## Supplementary Table 4 for "Single-cell atlas of transcriptomic vulnerability across multiple neurodegenerative and neuropsychiatric diseases": 316513_file28 (part 94 of 96)

dx	assay	ID	estimate	std.error	statistic	p.value	FDR
BD	EN_L3_5_IT_3	ENSG00000267022	-0.04	0.12	-0.31	0.76	0.94
BD	EN_L5_6_NP	SLC38A2	-0.02	0.07	-0.31	0.76	0.968
BD	EN_L3_5_IT_3	MROH1	0.01	0.05	0.31	0.76	0.94
BD	IN_SST	LIFR	0.02	0.05	0.31	0.76	0.938
BD	Micro	KIAA0319	-0.05	0.16	-0.31	0.76	0.931
BD	IN_LAMP5_RELN	ADD2	0.01	0.05	0.31	0.76	0.948
BD	EN_L6_CT	DNMT3B	0.05	0.16	0.31	0.76	0.95
BD	EN_L3_5_IT_1	GCNT7	0.04	0.14	0.31	0.76	0.984
BD	VLMC	NAA35	-0.04	0.12	-0.31	0.76	0.996
BD	Astro	CSTF2T	-0.03	0.11	-0.31	0.76	0.929
BD	EN_L6_CT	FUT8	-0.02	0.06	-0.31	0.76	0.95
BD	EN_L6_IT_1	NFIC	0.02	0.08	0.31	0.76	0.995
BD	EN_L6_CT	SLC51A	-0.05	0.15	-0.31	0.76	0.95
BD	IN_LAMP5_LHX6	SLC29A4	-0.03	0.09	-0.31	0.76	0.941
BD	Oligo	GLUL	0.03	0.11	0.31	0.76	0.957
BD	Endo	NARS1	0.03	0.09	0.31	0.76	0.917
BD	EN_L5_ET	RNF4	0.26	0.84	0.31	0.76	0.953
BD	EN_L3_5_IT_1	ZMAT3	-0.02	0.08	-0.31	0.76	0.984
BD	IN_PVALB_CHC	TUT4	0.01	0.04	0.31	0.76	0.959
BD	OPC	USP11	0.01	0.05	0.31	0.76	0.916
BD	EN_L2_3_IT	SLC20A2	0.02	0.05	0.31	0.76	1
BD	Astro	GANC	-0.02	0.05	-0.31	0.76	0.929
BD	IN_VIP	PNMA8C	-0.03	0.08	-0.31	0.76	0.932
BD	EN_L6_IT_1	LEMD2	-0.03	0.09	-0.31	0.76	0.995
BD	EN_L3_5_IT_3	SOX5	0.05	0.15	0.31	0.76	0.94
BD	Oligo	MARCHF3	-0.04	0.12	-0.31	0.76	0.957
BD	IN_SST	GOLT1A	-0.05	0.17	-0.31	0.76	0.938
BD	IN_SST	MTMR4	-0.01	0.04	-0.31	0.76	0.938
BD	EN_L6_IT_2	SPATA20	-0.04	0.14	-0.31	0.76	0.97
BD	EN_L3_5_IT_1	THEM4	0.03	0.10	0.31	0.76	0.984
BD	OPC	SUPT20H	0.01	0.05	0.31	0.76	0.916
BD	EN_L2_3_IT	FANCE	0.06	0.18	0.31	0.76	1
BD	Endo	PSMC6	0.03	0.09	0.31	0.76	0.917
BD	EN_L3_5_IT_2	CSNK1E	-0.02	0.07	-0.31	0.76	0.952
BD	IN_SST	SH3GLB1	-0.01	0.04	-0.31	0.76	0.938
BD	IN_ADARB2	LUC7L2	-0.03	0.08	-0.31	0.76	0.969
BD	EN_L2_3_IT	ZSCAN4	-0.05	0.16	-0.31	0.76	1
BD	Oligo	AMPH	-0.03	0.09	-0.31	0.76	0.957
BD	EN_L3_5_IT_3	COL4A5	0.03	0.11	0.31	0.76	0.94
BD	Oligo	SMOX	-0.02	0.07	-0.31	0.76	0.957
BD	Astro	DNAJC19	-0.02	0.06	-0.31	0.76	0.929
BD	EN_L3_5_IT_2	H2BU1	-0.04	0.14	-0.31	0.76	0.952
BD	Oligo	PLXNA1	-0.03	0.09	-0.31	0.76	0.957
BD	EN_L6B	TCEA1	0.02	0.08	0.31	0.76	0.937
BD	IN_SST	ZFP2	-0.02	0.06	-0.31	0.76	0.938
BD	OPC	IP6K1	-0.01	0.04	-0.31	0.76	0.916
BD	IN_LAMP5_LHX6	LSM1	0.04	0.14	0.31	0.76	0.941
BD	EN_L2_3_IT	PKN2	-0.01	0.05	-0.31	0.76	1
BD	Astro	ORC2	-0.01	0.04	-0.31	0.76	0.929
BD	OPC	ATP5F1E	-0.02	0.06	-0.31	0.76	0.916
BD	IN_LAMP5_LHX6	SYP	0.02	0.06	0.31	0.76	0.941
BD	Astro	PLAT	0.04	0.13	0.31	0.76	0.929
BD	Astro	SOX4	-0.05	0.16	-0.31	0.76	0.929
BD	IN_LAMP5_RELN	GTPBP4	0.02	0.08	0.31	0.76	0.948
BD	EN_L6B	MRFAP1	-0.04	0.13	-0.31	0.76	0.937
BD	EN_L5_6_NP	FAR1	-0.02	0.05	-0.31	0.76	0.969
BD	EN_L6B	CLIC5	0.06	0.19	0.31	0.76	0.937
BD	Oligo	PUS1	-0.02	0.06	-0.31	0.76	0.957
BD	Astro	INTS2	0.01	0.05	0.31	0.76	0.929
BD	PC	GJC1	0.02	0.07	0.31	0.76	0.932
BD	IN_ADARB2	PPP4R3B	0.01	0.05	0.31	0.76	0.969
BD	EN_L6B	ZNF79	0.05	0.16	0.31	0.76	0.937
BD	IN_LAMP5_LHX6	MROH1	-0.02	0.06	-0.31	0.76	0.941
BD	IN_PVALB_CHC	C9orf78	-0.04	0.13	-0.31	0.76	0.959
BD	EN_L6_CT	MASP2	-0.05	0.16	-0.31	0.76	0.95
BD	IN_VIP	ARHGAP42	0.03	0.10	0.31	0.76	0.932
BD	EN_L5_6_NP	ACBD5	-0.02	0.07	-0.31	0.76	0.969
BD	EN_L3_5_IT_3	ZNF707	0.03	0.10	0.31	0.76	0.941
BD	EN_L3_5_IT_1	YIPF2	0.03	0.08	0.31	0.76	0.984
BD	EN_L2_3_IT	SPIRE1	-0.01	0.04	-0.31	0.76	1
BD	VLMC	SERGEF	-0.04	0.14	-0.31	0.76	0.996
BD	EN_L2_3_IT	SRPK3	0.05	0.15	0.31	0.76	1
BD	IN_SST	NME4	-0.02	0.08	-0.31	0.76	0.938
BD	IN_LAMP5_RELN	PRPS2	-0.04	0.13	-0.31	0.76	0.948
BD	EN_L2_3_IT	ZFP82	0.02	0.05	0.31	0.76	1
BD	EN_L2_3_IT	R3HDM1	-0.01	0.05	-0.31	0.76	1
BD	EN_L5_ET	UXS1	-0.19	0.60	-0.31	0.76	0.953
BD	Oligo	ARHGAP42	0.04	0.12	0.31	0.76	0.957
BD	EN_L6_IT_2	GID8	0.04	0.12	0.31	0.76	0.971
BD	Astro	RO60	-0.02	0.05	-0.31	0.76	0.929
BD	IN_VIP	ARHGAP32	0.01	0.03	0.31	0.76	0.932
BD	EN_L3_5_IT_2	GEMIN8	0.02	0.07	0.31	0.76	0.952
BD	VLMC	PLD1	0.04	0.13	0.31	0.76	0.996
BD	EN_L2_3_IT	PGLYRP2	-0.04	0.13	-0.31	0.76	1
BD	EN_L6_CT	MRGBP	0.04	0.13	0.31	0.76	0.95
BD	Micro	GOLGB1	-0.02	0.05	-0.31	0.76	0.931
BD	IN_LAMP5_LHX6	IPO13	-0.04	0.14	-0.31	0.76	0.941
BD	EN_L2_3_IT	MTUS1	0.03	0.11	0.31	0.76	1
BD	OPC	NOP14	0.02	0.08	0.31	0.76	0.916
BD	IN_VIP	CIITA	-0.03	0.11	-0.31	0.76	0.932
BD	EN_L6_CT	NCAM2	-0.03	0.09	-0.31	0.76	0.95
BD	OPC	MFSD9	-0.03	0.10	-0.31	0.76	0.916
BD	IN_VIP	TMCO4	0.05	0.16	0.31	0.76	0.932
BD	Endo	SRSF8	0.04	0.12	0.31	0.76	0.917
BD	EN_L3_5_IT_2	TMEM25	0.02	0.05	0.31	0.76	0.952
BD	IN_SST	GRHPR	-0.02	0.08	-0.31	0.76	0.938
BD	IN_ADARB2	NUDT6	-0.03	0.09	-0.31	0.76	0.969
BD	IN_PVALB	WDR25	0.02	0.05	0.31	0.76	0.92
BD	EN_L6B	PSTK	0.02	0.08	0.31	0.76	0.938
BD	Micro	NFE2L1	0.02	0.07	0.31	0.76	0.931
BD	EN_L3_5_IT_2	ATP5PB	-0.01	0.05	-0.31	0.76	0.952
BD	EN_L2_3_IT	IDI1	-0.03	0.09	-0.31	0.76	1
BD	IN_LAMP5_RELN	TOP1MT	0.03	0.09	0.31	0.76	0.948
BD	IN_LAMP5_LHX6	TLE4	-0.06	0.19	-0.31	0.76	0.941
BD	IN_ADARB2	UBN2	0.01	0.05	0.31	0.76	0.969
BD	EN_L2_3_IT	EXOC6B	-0.02	0.05	-0.31	0.76	1
BD	EN_L6B	TBC1D22A	-0.02	0.06	-0.31	0.76	0.938
BD	EN_L2_3_IT	LZTFL1	0.02	0.07	0.31	0.76	1
BD	IN_ADARB2	RHBDD3	-0.03	0.09	-0.31	0.76	0.969
BD	EN_L3_5_IT_1	ASB1	-0.03	0.09	-0.31	0.76	0.984
BD	EN_L3_5_IT_3	FRMD8	0.02	0.07	0.31	0.761	0.941
BD	Astro	REEP4	0.04	0.14	0.31	0.761	0.929
BD	PVM	CELF1	-0.04	0.13	-0.31	0.761	0.979
BD	IN_PVALB_CHC	EP300	-0.01	0.05	-0.31	0.761	0.959
BD	Endo	COX17	-0.03	0.11	-0.31	0.761	0.917
BD	EN_L6_IT_1	FBXO41	-0.02	0.07	-0.31	0.761	0.995
BD	OPC	PSMB1	-0.02	0.05	-0.31	0.761	0.917
BD	EN_L6_CT	ZNF554	0.04	0.14	0.31	0.761	0.95
BD	IN_PVALB	FGFRL1	0.04	0.13	0.31	0.761	0.92
BD	IN_PVALB_CHC	AAGAB	0.02	0.07	0.31	0.761	0.959
BD	IN_PVALB_CHC	CFAP298-TCP10L	0.03	0.10	0.31	0.761	0.959
BD	EN_L3_5_IT_2	HRAS	0.03	0.08	0.31	0.761	0.952
BD	EN_L5_6_NP	BACE1	-0.02	0.05	-0.31	0.761	0.969
BD	IN_VIP	GCHFR	-0.03	0.10	-0.31	0.761	0.933
BD	EN_L2_3_IT	ENSG00000144785	0.02	0.08	0.31	0.761	1
BD	EN_L6_IT_1	ACKR4	0.05	0.18	0.31	0.761	0.995
BD	EN_L3_5_IT_3	USP35	0.03	0.09	0.31	0.761	0.941
BD	EN_L3_5_IT_1	PLAAT5	-0.05	0.17	-0.31	0.761	0.984
BD	EN_L5_6_NP	REXO5	0.04	0.14	0.31	0.761	0.969
BD	IN_PVALB	NRAS	-0.02	0.08	-0.31	0.761	0.92
BD	IN_ADARB2	SLC30A7	-0.02	0.06	-0.31	0.761	0.969
BD	EN_L6_IT_1	NDUFA5	-0.02	0.05	-0.31	0.761	0.995
BD	EN_L3_5_IT_3	TRAPPC11	-0.01	0.04	-0.31	0.761	0.941
BD	EN_L6_IT_1	THBS4	0.03	0.11	0.31	0.761	0.995
BD	EN_L6_IT_1	VPS26A	0.02	0.07	0.31	0.761	0.995
BD	IN_LAMP5_RELN	CEP19	-0.04	0.12	-0.31	0.761	0.948
BD	Oligo	DDX3Y	-0.03	0.09	-0.31	0.761	0.957
BD	IN_ADARB2	EIF4A3	0.04	0.12	0.31	0.761	0.969
BD	IN_VIP	LYG1	-0.03	0.08	-0.31	0.761	0.933
BD	IN_ADARB2	NOCT	-0.03	0.09	-0.31	0.761	0.969
BD	IN_VIP	PRPH2	0.03	0.10	0.31	0.761	0.933
BD	EN_L5_6_NP	STK32A	0.04	0.14	0.31	0.761	0.969
BD	IN_LAMP5_LHX6	PCP4L1	-0.03	0.10	-0.31	0.761	0.942
BD	IN_SST	ZNF555	0.02	0.08	0.31	0.761	0.938
BD	EN_L6_CT	RPS6	0.03	0.09	0.31	0.761	0.95
BD	EN_L3_5_IT_3	GOLGB1	0.01	0.04	0.31	0.761	0.941
BD	EN_L2_3_IT	BPGM	-0.03	0.11	-0.31	0.761	1
BD	Astro	AMFR	-0.01	0.05	-0.31	0.761	0.929
BD	Micro	DNM2	0.02	0.06	0.31	0.761	0.931
BD	EN_L2_3_IT	NLGN3	0.02	0.07	0.31	0.761	1
BD	IN_LAMP5_RELN	AASS	0.04	0.12	0.31	0.761	0.948
BD	EN_L3_5_IT_3	PIGH	0.02	0.07	0.31	0.761	0.941
BD	EN_L6B	TM7SF3	-0.02	0.06	-0.31	0.761	0.938
BD	IN_LAMP5_RELN	AP1B1	-0.02	0.06	-0.31	0.761	0.948
BD	EN_L3_5_IT_2	STXBP1	0.01	0.04	0.31	0.761	0.952
BD	EN_L3_5_IT_3	TCAP	-0.04	0.15	-0.31	0.761	0.941
BD	Astro	AKR1B1	-0.02	0.08	-0.31	0.761	0.929
BD	Endo	HS3ST5	0.05	0.15	0.31	0.761	0.917
BD	EN_L5_6_NP	LPAR6	0.05	0.16	0.31	0.761	0.969
BD	PVM	IFNGR2	0.06	0.20	0.31	0.761	0.979
BD	PVM	SBF2	-0.04	0.12	-0.31	0.761	0.979
BD	EN_L3_5_IT_1	USP1	0.03	0.10	0.31	0.761	0.984
BD	EN_L6_IT_1	EDIL3	-0.03	0.11	-0.31	0.761	0.995
BD	PC	DPP8	0.03	0.09	0.31	0.761	0.933
BD	EN_L2_3_IT	MLANA	0.04	0.14	0.31	0.761	1
BD	EN_L3_5_IT_2	CLEC20A	-0.04	0.12	-0.31	0.761	0.952
BD	Oligo	SNED1	-0.03	0.09	-0.31	0.761	0.957
BD	IN_LAMP5_RELN	KLF13	0.02	0.08	0.31	0.761	0.948
BD	EN_L2_3_IT	C17orf100	-0.04	0.12	-0.31	0.761	1
BD	IN_LAMP5_RELN	CUBN	0.03	0.10	0.30	0.761	0.948
BD	EN_L5_6_NP	TOP1MT	-0.03	0.09	-0.31	0.761	0.969
BD	EN_L5_6_NP	RAB6B	0.02	0.06	0.31	0.761	0.969
BD	Micro	TNFAIP8L1	0.03	0.10	0.30	0.761	0.932
BD	Endo	ACTN1	0.03	0.10	0.30	0.761	0.917
BD	EN_L3_5_IT_3	ABCC4	0.03	0.10	0.30	0.761	0.941
BD	EN_L6_IT_1	NOL4L	0.03	0.11	0.31	0.761	0.995
BD	IN_PVALB	NTMT1	-0.02	0.06	-0.30	0.761	0.92
BD	Oligo	ZNF394	-0.01	0.04	-0.30	0.761	0.957
BD	SMC	KHDRBS3	-0.09	0.30	-0.31	0.761	0.995
BD	Oligo	WASF2	0.01	0.03	0.30	0.761	0.957
BD	Oligo	SRR	0.01	0.04	0.30	0.761	0.957
BD	SMC	CFAP298-TCP10L	-0.08	0.27	-0.31	0.761	0.995
BD	PC	KCND2	0.04	0.14	0.30	0.761	0.933
BD	IN_VIP	SASH1	-0.02	0.06	-0.30	0.761	0.933
BD	EN_L6B	TMEM19	-0.04	0.14	-0.31	0.761	0.938
BD	IN_PVALB	NIPBL	-0.01	0.03	-0.30	0.761	0.92
BD	IN_SST	ENSG00000235007	0.04	0.12	0.30	0.761	0.938
BD	OPC	PTPN9	0.02	0.05	0.30	0.761	0.917
BD	IN_PVALB_CHC	PITPNB	0.02	0.07	0.30	0.761	0.959
BD	EN_L6B	CRCP	0.04	0.13	0.31	0.761	0.938
BD	EN_L3_5_IT_2	ZNF586	0.01	0.04	0.30	0.761	0.952
BD	IN_PVALB	CCDC88C	-0.03	0.10	-0.30	0.761	0.92
BD	IN_PVALB	ZBTB22	0.03	0.11	0.30	0.761	0.92
BD	EN_L6_IT_1	MTMR9	-0.02	0.06	-0.30	0.761	0.995
BD	OPC	TRMT10A	-0.03	0.11	-0.30	0.761	0.917
BD	IN_PVALB_CHC	HHAT	0.04	0.12	0.30	0.761	0.959
BD	IN_PVALB	ANGPTL3	-0.05	0.17	-0.30	0.761	0.92
BD	Oligo	POLE	0.03	0.08	0.30	0.761	0.957
BD	EN_L6_CT	RPL12	0.03	0.11	0.30	0.761	0.95
BD	OPC	WDR33	-0.01	0.04	-0.30	0.761	0.917
BD	EN_L3_5_IT_2	MAPK12	-0.03	0.08	-0.30	0.761	0.952
BD	Adaptive	SF3B1	0.08	0.28	0.31	0.761	0.996
BD	OPC	GNL3	0.02	0.07	0.30	0.761	0.917
BD	EN_L2_3_IT	PDGFRA	0.04	0.15	0.30	0.761	1
BD	EN_L3_5_IT_2	EPHA4	-0.01	0.05	-0.30	0.761	0.952
BD	Oligo	AIFM1	0.01	0.04	0.30	0.761	0.957
BD	Oligo	MAVS	-0.01	0.04	-0.30	0.761	0.957
BD	Astro	GATAD2B	-0.01	0.04	-0.30	0.761	0.929
BD	EN_L2_3_IT	ACOT6	-0.04	0.12	-0.30	0.761	1
BD	Astro	NUTF2	0.02	0.08	0.30	0.761	0.929
BD	EN_L2_3_IT	GPR171	0.06	0.19	0.30	0.761	1
BD	EN_L2_3_IT	ENSG00000283563	0.03	0.10	0.30	0.761	1
BD	VLMC	NPEPPS	0.04	0.13	0.30	0.761	0.996
BD	EN_L3_5_IT_1	SLC15A4	0.02	0.08	0.30	0.761	0.984
BD	IN_PVALB	COIL	0.02	0.05	0.30	0.761	0.92
BD	EN_L5_6_NP	LMBR1	-0.01	0.05	-0.30	0.761	0.969
BD	IN_ADARB2	CDK5RAP1	-0.02	0.07	-0.30	0.761	0.969
BD	IN_VIP	RUBCN	0.01	0.03	0.30	0.761	0.933
BD	IN_ADARB2	DESI2	-0.03	0.08	-0.30	0.761	0.969
BD	EN_L5_ET	TYW3	-0.26	0.83	-0.31	0.761	0.953
BD	EN_L3_5_IT_1	SEL1L2	-0.05	0.16	-0.30	0.761	0.984
BD	EN_L2_3_IT	WDR62	0.04	0.14	0.30	0.761	1
BD	EN_L3_5_IT_3	SEPSECS	0.03	0.10	0.30	0.761	0.941
BD	EN_L6_CT	VPS28	0.03	0.11	0.30	0.761	0.95
BD	IN_PVALB	DIDO1	0.01	0.04	0.30	0.761	0.92
BD	EN_L6_IT_2	PRDM15	-0.05	0.15	-0.30	0.761	0.971
BD	EN_L2_3_IT	FGL2	-0.05	0.18	-0.30	0.761	1
BD	EN_L3_5_IT_1	DIPK2A	-0.03	0.09	-0.30	0.761	0.984
BD	Adaptive	ABCC1	-0.12	0.39	-0.31	0.761	0.996
BD	PC	ALG14	-0.05	0.17	-0.30	0.761	0.933
BD	OPC	EXTL3	0.02	0.06	0.30	0.761	0.917
BD	IN_ADARB2	SUSD4	-0.02	0.06	-0.30	0.761	0.969
BD	IN_PVALB_CHC	DCP1B	-0.04	0.12	-0.30	0.761	0.959
BD	EN_L5_6_NP	CX3CL1	-0.02	0.07	-0.30	0.761	0.969
BD	EN_L6_CT	SSU72	0.02	0.08	0.30	0.761	0.95
BD	IN_VIP	PRCP	-0.01	0.05	-0.30	0.761	0.933
BD	IN_SST	PSMA3	-0.02	0.06	-0.30	0.761	0.938
BD	Endo	NIPA1	0.03	0.11	0.30	0.761	0.917
BD	IN_SST	ALPK2	0.05	0.15	0.30	0.761	0.938
BD	EN_L5_ET	PLEKHB2	0.29	0.94	0.31	0.761	0.953
BD	Endo	MAN2A2	-0.04	0.15	-0.30	0.761	0.917
BD	EN_L6_IT_1	CNTN5	0.04	0.12	0.30	0.761	0.995
BD	Endo	KDM5A	-0.02	0.06	-0.30	0.761	0.917
BD	IN_PVALB	ITGA5	0.03	0.11	0.30	0.761	0.92
BD	EN_L2_3_IT	GPRC6A	0.07	0.22	0.30	0.761	1
BD	IN_PVALB	AKR1C8P	-0.06	0.18	-0.30	0.761	0.92
BD	VLMC	CNTN4	0.07	0.24	0.30	0.761	0.996
BD	IN_SST	ANKRD54	0.02	0.07	0.30	0.761	0.938
BD	EN_L2_3_IT	GALNTL5	-0.03	0.10	-0.30	0.761	1
BD	EN_L6_IT_2	AP4S1	0.02	0.07	0.30	0.761	0.971
BD	EN_L2_3_IT	ICMT	-0.02	0.06	-0.30	0.761	1
BD	IN_PVALB	SLC66A1	-0.02	0.08	-0.30	0.761	0.92
BD	Oligo	CDC123	0.01	0.03	0.30	0.761	0.957
BD	EN_L5_6_NP	UFSP2	-0.02	0.08	-0.30	0.761	0.969
BD	IN_LAMP5_LHX6	CHMP1A	0.04	0.13	0.30	0.761	0.942
BD	EN_L5_ET	TIPRL	0.23	0.75	0.31	0.761	0.953
BD	EN_L6_IT_2	ENSG00000279983	-0.04	0.14	-0.30	0.761	0.971
BD	Endo	ITCH	-0.02	0.06	-0.30	0.761	0.917
BD	OPC	DRICH1	-0.05	0.17	-0.30	0.761	0.917
BD	EN_L6_IT_2	MON2	-0.02	0.05	-0.30	0.761	0.971
BD	Endo	MITF	0.05	0.18	0.30	0.761	0.917
BD	EN_L2_3_IT	LPCAT3	-0.02	0.05	-0.30	0.761	1
BD	EN_L6_CT	SNRNP40	0.02	0.08	0.30	0.761	0.95
BD	EN_L6_CT	JPH1	0.02	0.07	0.30	0.761	0.95
BD	IN_VIP	PTCHD1	0.03	0.10	0.30	0.761	0.933
BD	IN_PVALB	ZNF362	0.02	0.05	0.30	0.761	0.92
BD	EN_L5_6_NP	FAM169A	0.02	0.06	0.30	0.761	0.969
BD	Astro	CNPY4	0.03	0.09	0.30	0.761	0.929
BD	IN_SST	FBLL1	-0.03	0.10	-0.30	0.761	0.938
BD	VLMC	CNOT6L	-0.04	0.13	-0.30	0.761	0.996
BD	IN_PVALB	PCDH11X	-0.03	0.09	-0.30	0.761	0.92
BD	EN_L3_5_IT_3	PFKFB3	-0.02	0.07	-0.30	0.761	0.941
BD	IN_SST	CCT6B	0.04	0.12	0.30	0.761	0.938
BD	IN_LAMP5_RELN	RTN3	0.01	0.03	0.30	0.761	0.948
BD	EN_L3_5_IT_1	CDKN2AIP	0.04	0.12	0.30	0.761	0.984
BD	EN_L6B	MIPOL1	0.01	0.05	0.30	0.761	0.938
BD	IN_LAMP5_LHX6	PLS3	0.03	0.10	0.30	0.761	0.942
BD	Astro	ATOX1	-0.02	0.06	-0.30	0.761	0.929
BD	EN_L3_5_IT_2	SLC25A38	0.02	0.06	0.30	0.761	0.952
BD	EN_L5_6_NP	RPL36AL	0.04	0.13	0.30	0.761	0.969
BD	EN_L6_IT_2	NUP160	0.03	0.09	0.30	0.761	0.971
BD	IN_ADARB2	ZNF511-PRAP1	-0.04	0.13	-0.30	0.761	0.969
BD	EN_L5_6_NP	EID1	-0.03	0.09	-0.30	0.761	0.969
BD	Micro	GPR174	0.05	0.17	0.30	0.761	0.932
BD	EN_L6_IT_1	ATP2C1	0.02	0.07	0.30	0.761	0.995
BD	EN_L2_3_IT	AUP1	0.02	0.08	0.30	0.761	1
BD	IN_SST	RHEBL1	-0.04	0.15	-0.30	0.761	0.938
BD	IN_LAMP5_LHX6	OARD1	-0.04	0.12	-0.30	0.761	0.942
BD	EN_L6_CT	KRBA2	-0.04	0.14	-0.30	0.761	0.95
BD	EN_L6_IT_2	CAST	0.03	0.10	0.30	0.761	0.971
BD	PVM	UBC	0.07	0.24	0.30	0.761	0.979
BD	Oligo	GLDC	-0.03	0.11	-0.30	0.761	0.957
BD	EN_L6B	UBR4	-0.02	0.07	-0.30	0.761	0.938
BD	EN_L5_ET	PREPL	0.16	0.52	0.31	0.761	0.953
BD	IN_PVALB_CHC	NIFK	-0.05	0.15	-0.30	0.761	0.959
BD	EN_L3_5_IT_1	USP3	0.05	0.15	0.30	0.761	0.984
BD	IN_VIP	PAK4	-0.03	0.08	-0.30	0.761	0.933
BD	Astro	SYF2	-0.02	0.07	-0.30	0.761	0.929
BD	IN_ADARB2	CEP83	-0.02	0.06	-0.30	0.761	0.969
BD	EN_L3_5_IT_3	PCYT2	-0.03	0.10	-0.30	0.761	0.941
BD	IN_SST	H2BC18	-0.05	0.15	-0.30	0.761	0.938
BD	EN_L3_5_IT_3	UBE2D4	0.02	0.05	0.30	0.761	0.941
BD	IN_PVALB_CHC	OGFRL1	-0.02	0.07	-0.30	0.761	0.959
BD	IN_VIP	TEPSIN	-0.03	0.09	-0.30	0.761	0.933
BD	EN_L3_5_IT_2	GPT	0.04	0.15	0.30	0.761	0.952
BD	EN_L6B	EBNA1BP2	0.04	0.12	0.30	0.761	0.938
BD	IN_LAMP5_LHX6	ZNF25	-0.02	0.06	-0.30	0.761	0.942
BD	VLMC	GGNBP2	-0.04	0.13	-0.30	0.761	0.996
BD	Oligo	DCTN5	-0.01	0.04	-0.30	0.761	0.957
BD	EN_L6B	SNUPN	0.03	0.09	0.30	0.761	0.938
BD	EN_L2_3_IT	LYPD1	0.05	0.15	0.30	0.761	1
BD	IN_PVALB_CHC	IPPK	0.03	0.09	0.30	0.761	0.959
BD	Micro	RPS6KB1	-0.02	0.06	-0.30	0.761	0.932
BD	VLMC	SLAIN2	-0.04	0.14	-0.30	0.761	0.996
BD	Astro	TWSG1	0.02	0.06	0.30	0.761	0.929
BD	Micro	RPS6KC1	0.02	0.05	0.30	0.761	0.932
BD	Micro	HOOK1	0.05	0.17	0.30	0.761	0.932
BD	IN_SST	FKBP4	-0.03	0.11	-0.30	0.761	0.938
BD	Astro	BAG6	0.02	0.06	0.30	0.761	0.929
BD	IN_LAMP5_RELN	DCLK2	-0.01	0.04	-0.30	0.761	0.948
BD	EN_L6_IT_1	SLC5A6	-0.04	0.12	-0.30	0.761	0.995
BD	SMC	HMBOX1	0.06	0.21	0.30	0.761	0.995
BD	IN_VIP	NAGK	-0.02	0.05	-0.30	0.761	0.933
BD	IN_LAMP5_LHX6	CYP4V2	-0.04	0.12	-0.30	0.761	0.942
BD	PVM	SNX30	0.06	0.20	0.30	0.761	0.979
BD	IN_PVALB	HACE1	0.01	0.04	0.30	0.761	0.92
BD	IN_LAMP5_RELN	PKDCC	-0.03	0.10	-0.30	0.761	0.948
BD	EN_L6_IT_1	PNMA8A	-0.04	0.12	-0.30	0.761	0.995
BD	EN_L3_5_IT_1	RBM23	-0.02	0.07	-0.30	0.761	0.984
BD	IN_SST	MICU1	0.01	0.05	0.30	0.761	0.938
BD	EN_L3_5_IT_2	ACKR4	-0.04	0.15	-0.30	0.761	0.952
BD	IN_PVALB	ERGIC2	-0.01	0.04	-0.30	0.761	0.92
BD	IN_PVALB	BCLAF1	0.02	0.05	0.30	0.761	0.92
BD	Astro	XPO5	-0.02	0.05	-0.30	0.761	0.929
BD	IN_LAMP5_RELN	PCID2	0.02	0.05	0.30	0.761	0.948
BD	OPC	HAUS1	-0.02	0.08	-0.30	0.761	0.917
BD	EN_L5_ET	SRGAP2	-0.25	0.80	-0.31	0.761	0.953
BD	EN_L6B	COA5	-0.03	0.09	-0.30	0.761	0.938
BD	IN_PVALB	BTC	0.05	0.17	0.30	0.761	0.92
BD	Adaptive	SARAF	-0.09	0.31	-0.30	0.761	0.996
BD	IN_SST	USF1	0.03	0.10	0.30	0.761	0.938
BD	EN_L3_5_IT_1	MBNL1	-0.02	0.06	-0.30	0.761	0.984
BD	EN_L6_CT	RAB26	-0.02	0.07	-0.30	0.761	0.95
BD	EN_L6B	CRLF3	0.03	0.09	0.30	0.761	0.938
BD	Endo	ABCC6	-0.04	0.15	-0.30	0.761	0.917
BD	IN_PVALB_CHC	EXD3	-0.02	0.07	-0.30	0.761	0.959
BD	Astro	CXorf58	-0.03	0.11	-0.30	0.761	0.929
BD	EN_L6_IT_1	RABEP2	-0.03	0.10	-0.30	0.761	0.995
BD	EN_L3_5_IT_2	SDK1	-0.04	0.14	-0.30	0.761	0.952
BD	EN_L3_5_IT_1	DYNLRB2	0.04	0.12	0.30	0.761	0.984
BD	EN_L6_IT_2	DDX21	-0.03	0.09	-0.30	0.761	0.971
BD	EN_L5_ET	PI4KB	-0.28	0.90	-0.31	0.761	0.953
BD	Endo	MARCHF3	-0.06	0.19	-0.30	0.761	0.917
BD	OPC	ZNF217	0.03	0.11	0.30	0.761	0.917
BD	EN_L2_3_IT	FRS2	0.01	0.04	0.30	0.762	1
BD	EN_L3_5_IT_1	PITPNM2	0.02	0.06	0.30	0.762	0.984
BD	IN_LAMP5_RELN	PSG1	-0.05	0.18	-0.30	0.762	0.948
BD	EN_L6_IT_1	CLDN10	-0.05	0.16	-0.30	0.762	0.995
BD	IN_ADARB2	MERTK	-0.04	0.13	-0.30	0.762	0.969
BD	EN_L6B	TOMM40L	-0.05	0.15	-0.30	0.762	0.938
BD	EN_L3_5_IT_1	ANP32B	0.03	0.10	0.30	0.762	0.984
BD	EN_L6B	POLN	-0.04	0.13	-0.30	0.762	0.938
BD	VLMC	UBE2E1	0.04	0.12	0.30	0.762	0.996
BD	Oligo	BCL2L13	0.01	0.03	0.30	0.762	0.957
BD	EN_L6_IT_1	LZTS3	0.02	0.08	0.30	0.762	0.995
BD	EN_L6_IT_2	ZNF577	0.03	0.11	0.30	0.762	0.971
BD	EN_L6_IT_1	CDKL4	0.05	0.16	0.30	0.762	0.995
BD	OPC	APP	0.02	0.05	0.30	0.762	0.917
BD	IN_PVALB	TMEM70	-0.02	0.08	-0.30	0.762	0.92
BD	IN_LAMP5_RELN	VPS41	-0.01	0.04	-0.30	0.762	0.948
BD	IN_PVALB	TEKT1	0.04	0.13	0.30	0.762	0.92
BD	EN_L3_5_IT_3	PSMA5	0.02	0.06	0.30	0.762	0.941
BD	VLMC	RNF114	0.04	0.14	0.30	0.762	0.996
BD	EN_L3_5_IT_1	COG2	0.02	0.07	0.30	0.762	0.984
BD	IN_PVALB_CHC	METTL16	-0.02	0.08	-0.30	0.762	0.959
BD	EN_L3_5_IT_1	ATP5IF1	-0.03	0.10	-0.30	0.762	0.984
BD	EN_L5_6_NP	DBNL	-0.02	0.07	-0.30	0.762	0.969
BD	EN_L6_IT_1	LNX1	-0.02	0.07	-0.30	0.762	0.995
BD	EN_L3_5_IT_2	IRS2	0.02	0.06	0.30	0.762	0.952
BD	EN_L6_IT_1	HINT3	0.02	0.07	0.30	0.762	0.995
BD	Astro	GLOD5	-0.05	0.17	-0.30	0.762	0.929
BD	EN_L3_5_IT_1	MASP2	-0.05	0.15	-0.30	0.762	0.984
BD	EN_L2_3_IT	IMP4	-0.02	0.07	-0.30	0.762	1
BD	SMC	SEPTIN2	-0.06	0.20	-0.30	0.762	0.995
BD	EN_L3_5_IT_3	AXIN2	0.02	0.08	0.30	0.762	0.941
BD	EN_L3_5_IT_3	ELP1	-0.01	0.05	-0.30	0.762	0.941
BD	EN_L6_IT_2	NEK5	0.05	0.17	0.30	0.762	0.971
BD	IN_SST	TMED10	-0.01	0.05	-0.30	0.762	0.938
BD	IN_VIP	GALNT3	0.04	0.14	0.30	0.762	0.933
BD	IN_PVALB_CHC	RPN1	0.04	0.12	0.30	0.762	0.959
BD	EN_L6_IT_1	GRHL2	-0.06	0.20	-0.30	0.762	0.995
BD	IN_LAMP5_LHX6	TMEM233	-0.03	0.10	-0.30	0.762	0.942
BD	IN_PVALB_CHC	EIF4B	0.02	0.07	0.30	0.762	0.959
BD	Endo	CEP170	0.02	0.06	0.30	0.762	0.917
BD	IN_ADARB2	CNTRL	0.02	0.06	0.30	0.762	0.969
BD	IN_SST	NPIPB4	-0.03	0.10	-0.30	0.762	0.938
BD	EN_L5_ET	STX6	0.28	0.91	0.31	0.762	0.953
BD	EN_L6_CT	GGT7	-0.02	0.06	-0.30	0.762	0.951
BD	EN_L6_IT_2	DYNLT3	-0.04	0.12	-0.30	0.762	0.971
BD	IN_VIP	SENP6	0.01	0.03	0.30	0.762	0.933
BD	IN_SST	MT2A	0.04	0.14	0.30	0.762	0.938
BD	PC	MCPH1	-0.03	0.11	-0.30	0.762	0.933
BD	Astro	DYNC1I2	0.01	0.05	0.30	0.762	0.929
BD	Oligo	CCNG1	-0.02	0.06	-0.30	0.762	0.957
BD	EN_L3_5_IT_1	TMEM108	-0.02	0.08	-0.30	0.762	0.984
BD	EN_L5_6_NP	RAC3	-0.04	0.12	-0.30	0.762	0.969
BD	PC	PPP1R13B	-0.05	0.15	-0.30	0.762	0.933
BD	IN_ADARB2	CLTCL1	0.03	0.09	0.30	0.762	0.969
BD	IN_PVALB_CHC	NUDCD2	-0.03	0.11	-0.30	0.762	0.959
BD	EN_L3_5_IT_2	TMEM223	-0.02	0.07	-0.30	0.762	0.952
BD	IN_LAMP5_LHX6	SPP1	0.05	0.17	0.30	0.762	0.942
BD	IN_LAMP5_RELN	FAM217A	0.04	0.14	0.30	0.762	0.948
BD	EN_L6_IT_2	BARD1	0.08	0.25	0.30	0.762	0.971
BD	IN_PVALB_CHC	HIKESHI	0.03	0.11	0.30	0.762	0.959
BD	IN_SST	CFL1	-0.02	0.06	-0.30	0.762	0.938
BD	IN_PVALB	WBP11	0.02	0.07	0.30	0.762	0.92
BD	OPC	GORAB	-0.02	0.07	-0.30	0.762	0.917
BD	IN_PVALB_CHC	CACNG3	-0.02	0.06	-0.30	0.762	0.959
BD	PC	UBE2Q2	-0.04	0.12	-0.30	0.762	0.933
BD	IN_SST	APLP2	-0.01	0.04	-0.30	0.762	0.938
BD	IN_PVALB_CHC	ARMCX1	0.03	0.11	0.30	0.762	0.959
BD	IN_PVALB_CHC	NAT9	-0.03	0.11	-0.30	0.762	0.959
BD	EN_L6B	TMEM183A	-0.03	0.10	-0.30	0.762	0.938
BD	EN_L6_CT	REC114	-0.06	0.19	-0.30	0.762	0.951
BD	IN_PVALB	IFIT1	-0.02	0.07	-0.30	0.762	0.92
BD	IN_PVALB	RNF145	0.01	0.04	0.30	0.762	0.92
BD	IN_PVALB	FOXD4L5	-0.05	0.17	-0.30	0.762	0.92
BD	EN_L6_CT	PTPN1	0.02	0.06	0.30	0.762	0.951
BD	EN_L6_IT_2	DNAJC17	-0.03	0.09	-0.30	0.762	0.971
BD	Micro	ADARB2	0.04	0.12	0.30	0.762	0.932
BD	OPC	GLRX5	0.02	0.07	0.30	0.762	0.917
BD	EN_L3_5_IT_1	PLSCR1	-0.04	0.14	-0.30	0.762	0.984
BD	OPC	NKAPL	0.05	0.16	0.30	0.762	0.917
BD	IN_LAMP5_RELN	ZSWIM4	0.04	0.12	0.30	0.762	0.948
BD	VLMC	NR3C1	-0.03	0.10	-0.30	0.762	0.996
BD	EN_L2_3_IT	RBM47	0.03	0.09	0.30	0.762	1
BD	VLMC	DNM2	0.04	0.14	0.30	0.762	0.996
BD	IN_ADARB2	APH1A	0.04	0.12	0.30	0.762	0.969
BD	EN_L6B	OS9	0.02	0.08	0.30	0.762	0.938
BD	EN_L6B	UBAP2	0.02	0.06	0.30	0.762	0.938
BD	EN_L6_IT_1	BCLAF3	0.02	0.07	0.30	0.762	0.995
BD	EN_L3_5_IT_1	TMEM185A	-0.03	0.09	-0.30	0.762	0.984
BD	EN_L3_5_IT_2	SCOC	0.02	0.07	0.30	0.762	0.952
BD	IN_PVALB_CHC	ABCG4	-0.04	0.14	-0.30	0.762	0.959
BD	EN_L6B	ZNF322	-0.04	0.13	-0.30	0.762	0.938
BD	IN_LAMP5_RELN	VEZT	0.01	0.04	0.30	0.762	0.948
BD	IN_LAMP5_LHX6	EEF1D	-0.03	0.09	-0.30	0.762	0.942
BD	Oligo	AIMP1	-0.01	0.04	-0.30	0.762	0.957
BD	EN_L3_5_IT_3	LEPROTL1	0.02	0.06	0.30	0.762	0.941
BD	EN_L5_6_NP	UQCR10	0.03	0.11	0.30	0.762	0.969
BD	IN_PVALB_CHC	TBC1D2B	0.02	0.08	0.30	0.762	0.959
BD	Astro	TRMT12	-0.03	0.08	-0.30	0.762	0.929
BD	Micro	N4BP2	-0.02	0.08	-0.30	0.762	0.932
BD	IN_ADARB2	DNAJC18	0.02	0.07	0.30	0.762	0.969
BD	Astro	ZNF7	0.02	0.06	0.30	0.762	0.929
BD	EN_L6_CT	TRMT5	0.04	0.15	0.30	0.762	0.951
BD	EN_L3_5_IT_2	SSTR1	-0.04	0.14	-0.30	0.762	0.952
BD	PC	ZMYM1	-0.05	0.15	-0.30	0.762	0.933
BD	VLMC	NEK9	-0.04	0.14	-0.30	0.762	0.996
BD	EN_L3_5_IT_2	THUMPD3	0.02	0.06	0.30	0.762	0.952
BD	EN_L6_IT_2	SLC1A1	-0.02	0.08	-0.30	0.762	0.971
BD	IN_PVALB	SLC38A4	0.05	0.17	0.30	0.762	0.92
BD	EN_L6_IT_1	ANP32B	0.03	0.09	0.30	0.762	0.995
BD	EN_L3_5_IT_3	ENSG00000250424	0.04	0.13	0.30	0.762	0.941
BD	IN_PVALB	OR2L2	-0.04	0.14	-0.30	0.762	0.92
BD	Endo	ZNF331	0.04	0.14	0.30	0.762	0.917
BD	IN_VIP	YIPF6	-0.01	0.04	-0.30	0.762	0.933
BD	EN_L3_5_IT_2	FGD1	0.02	0.05	0.30	0.762	0.952
BD	EN_L6_CT	ABCC1	-0.02	0.06	-0.30	0.762	0.951
BD	IN_PVALB	NXPH2	-0.02	0.07	-0.30	0.762	0.92
BD	Oligo	NAA50	-0.01	0.04	-0.30	0.762	0.957
BD	IN_PVALB_CHC	ANKRD54	-0.04	0.12	-0.30	0.762	0.959
BD	EN_L6_IT_1	STEAP1B	-0.04	0.13	-0.30	0.762	0.995
BD	Astro	SLC3A1	0.06	0.19	0.30	0.762	0.929
BD	IN_PVALB_CHC	SMAP1	0.01	0.05	0.30	0.762	0.959
BD	EN_L6_IT_2	SREK1	-0.02	0.06	-0.30	0.762	0.971
BD	IN_LAMP5_LHX6	RAB2A	0.01	0.05	0.30	0.762	0.942
BD	EN_L6B	KCTD18	-0.03	0.11	-0.30	0.762	0.938
BD	EN_L3_5_IT_2	DDX5	-0.01	0.04	-0.30	0.762	0.952
BD	Oligo	CCDC130	-0.01	0.04	-0.30	0.762	0.957
BD	EN_L2_3_IT	SF3B4	-0.02	0.07	-0.30	0.762	1
BD	PC	HEXB	0.04	0.13	0.30	0.762	0.933
BD	PC	DNAH11	0.09	0.28	0.30	0.762	0.933
BD	IN_VIP	TOX	0.03	0.11	0.30	0.762	0.933
BD	Astro	FGF12	-0.03	0.10	-0.30	0.762	0.929
BD	EN_L3_5_IT_1	NFS1	-0.04	0.12	-0.30	0.762	0.984
BD	OPC	ACSBG2	-0.04	0.14	-0.30	0.762	0.917
BD	IN_LAMP5_LHX6	WBP11	0.03	0.08	0.30	0.762	0.942
BD	IN_LAMP5_LHX6	SEZ6L	0.04	0.15	0.30	0.762	0.942
BD	EN_L6_IT_1	ATP10B	0.04	0.15	0.30	0.762	0.995
BD	EN_L3_5_IT_3	ENSG00000272410	-0.04	0.15	-0.30	0.762	0.941
BD	EN_L3_5_IT_1	SMAD3	0.04	0.13	0.30	0.762	0.984
BD	Astro	ZNF432	-0.02	0.05	-0.30	0.762	0.929
BD	EN_L5_6_NP	CLTC	-0.01	0.05	-0.30	0.762	0.969
BD	EN_L3_5_IT_3	HDAC10	0.04	0.13	0.30	0.762	0.941
BD	IN_PVALB	FILIP1	-0.03	0.10	-0.30	0.762	0.92
BD	Oligo	UQCC2	-0.02	0.06	-0.30	0.762	0.957
BD	EN_L6_IT_2	GPAT4	0.04	0.12	0.30	0.762	0.971
BD	Astro	TMEM209	0.02	0.06	0.30	0.762	0.929
BD	IN_VIP	ACSF3	0.02	0.05	0.30	0.762	0.933
BD	Endo	NPHP1	-0.05	0.15	-0.30	0.762	0.917
BD	Astro	ZIM2	-0.03	0.11	-0.30	0.762	0.929
BD	EN_L6_IT_1	ATP6V1A	0.02	0.05	0.30	0.762	0.995
BD	OPC	SNRPF	0.02	0.07	0.30	0.762	0.917
BD	Oligo	FGF14	0.03	0.10	0.30	0.762	0.957
BD	Oligo	ZNF446	-0.02	0.07	-0.30	0.762	0.957
BD	OPC	UBE2M	0.03	0.09	0.30	0.762	0.917
BD	VLMC	SON	0.03	0.09	0.30	0.762	0.996
BD	EN_L6_CT	ZNF787	-0.04	0.15	-0.30	0.762	0.951
BD	PVM	CBFA2T2	-0.05	0.18	-0.30	0.762	0.979
BD	IN_ADARB2	MYO1F	-0.04	0.13	-0.30	0.762	0.969
BD	OPC	FOXRED1	-0.02	0.07	-0.30	0.762	0.917
BD	IN_PVALB	ANKRD52	0.02	0.05	0.30	0.762	0.92
BD	OPC	ZNF280D	0.01	0.04	0.30	0.762	0.917
BD	IN_PVALB_CHC	MREG	0.03	0.09	0.30	0.762	0.959
BD	EN_L6_CT	IPO9	0.02	0.05	0.30	0.762	0.951
BD	EN_L3_5_IT_2	OSBPL11	0.01	0.05	0.30	0.762	0.952
BD	IN_VIP	RTN3	0.01	0.03	0.30	0.762	0.933
BD	PC	ZNF706	0.03	0.08	0.30	0.762	0.933
BD	IN_LAMP5_LHX6	IFT52	0.02	0.08	0.30	0.762	0.942
BD	Oligo	DEGS2	0.03	0.11	0.30	0.762	0.957
BD	IN_PVALB_CHC	DNAJC2	0.03	0.09	0.30	0.762	0.959
BD	IN_PVALB_CHC	LGR4	-0.02	0.07	-0.30	0.762	0.959
BD	VLMC	MT-ND3	-0.05	0.15	-0.30	0.762	0.996
BD	Endo	PALMD	-0.02	0.08	-0.30	0.762	0.917
BD	EN_L3_5_IT_1	CCNL2	0.02	0.06	0.30	0.762	0.984
BD	EN_L3_5_IT_3	UBQLN2	0.03	0.11	0.30	0.762	0.941
BD	IN_ADARB2	EEF1A1	-0.02	0.07	-0.30	0.762	0.969
BD	IN_PVALB_CHC	EIF3A	0.02	0.06	0.30	0.762	0.959
BD	IN_VIP	C11orf49	0.01	0.03	0.30	0.762	0.933
BD	Oligo	MFAP3L	-0.02	0.06	-0.30	0.762	0.957
BD	IN_PVALB_CHC	NOL4L	0.03	0.10	0.30	0.762	0.959
BD	EN_L6_IT_1	RNF32	0.04	0.14	0.30	0.762	0.995
BD	EN_L3_5_IT_2	OGG1	-0.02	0.06	-0.30	0.762	0.952
BD	EN_L6_IT_1	GRPEL1	0.03	0.11	0.30	0.762	0.995
BD	IN_PVALB_CHC	GSDME	-0.03	0.09	-0.30	0.762	0.959
BD	Micro	TYW3	-0.03	0.11	-0.30	0.762	0.932
BD	EN_L3_5_IT_2	MBTD1	0.01	0.04	0.30	0.762	0.952
BD	EN_L6_CT	TTI1	0.03	0.09	0.30	0.762	0.951
BD	IN_ADARB2	PIGL	-0.02	0.06	-0.30	0.762	0.969
BD	IN_LAMP5_RELN	UBE2G1	0.01	0.05	0.30	0.762	0.948
BD	EN_L6_IT_1	TGOLN2	-0.02	0.08	-0.30	0.762	0.995
BD	Oligo	TMEM101	-0.02	0.06	-0.30	0.762	0.957
BD	IN_VIP	PGBD2	0.03	0.09	0.30	0.762	0.933
BD	IN_VIP	RMC1	-0.01	0.04	-0.30	0.762	0.933
BD	IN_LAMP5_LHX6	NCALD	0.05	0.17	0.30	0.762	0.942
BD	EN_L3_5_IT_1	TMEM130	-0.02	0.06	-0.30	0.762	0.984
BD	IN_ADARB2	ENSG00000256591	0.02	0.07	0.30	0.762	0.969
BD	EN_L3_5_IT_1	BPNT1	-0.03	0.11	-0.30	0.762	0.984
BD	EN_L3_5_IT_1	PCSK4	0.04	0.15	0.30	0.762	0.984
BD	EN_L3_5_IT_2	CYCS	0.02	0.08	0.30	0.762	0.952
BD	EN_L3_5_IT_1	TIMM23B-AGAP6	0.03	0.09	0.30	0.762	0.984
BD	IN_LAMP5_RELN	NLGN4X	-0.02	0.06	-0.30	0.762	0.948
BD	IN_SST	KIRREL1	-0.05	0.18	-0.30	0.762	0.938
BD	IN_VIP	PPOX	-0.02	0.05	-0.30	0.762	0.933
BD	EN_L6B	RAB11FIP4	0.02	0.08	0.30	0.762	0.938
BD	IN_SST	HIPK4	-0.04	0.13	-0.30	0.762	0.938
BD	IN_SST	ENGASE	-0.03	0.10	-0.30	0.762	0.938
BD	EN_L5_6_NP	FBRSL1	-0.02	0.08	-0.30	0.762	0.969
BD	EN_L5_6_NP	SCN9A	-0.03	0.10	-0.30	0.762	0.969
BD	EN_L6_IT_1	GRB2	0.02	0.06	0.30	0.762	0.995
BD	EN_L6B	CHMP4B	-0.02	0.07	-0.30	0.762	0.938
BD	EN_L3_5_IT_3	LRRIQ3	0.05	0.16	0.30	0.762	0.941
BD	EN_L2_3_IT	LRRC74B	-0.04	0.13	-0.30	0.762	1
BD	EN_L3_5_IT_2	ZNF426	-0.02	0.07	-0.30	0.762	0.952
BD	EN_L3_5_IT_3	GTF3C2	0.02	0.06	0.30	0.762	0.941
BD	EN_L3_5_IT_3	C20orf194	-0.01	0.04	-0.30	0.762	0.941
BD	Oligo	RNF150	0.03	0.09	0.30	0.762	0.957
BD	EN_L5_6_NP	CRCP	0.03	0.11	0.30	0.762	0.969
BD	IN_PVALB	TBC1D12	-0.01	0.04	-0.30	0.762	0.921
BD	Oligo	DOLK	-0.04	0.12	-0.30	0.762	0.957
BD	PVM	PCCA	-0.05	0.17	-0.30	0.762	0.979
BD	EN_L3_5_IT_3	BMT2	0.01	0.05	0.30	0.762	0.941
BD	EN_L2_3_IT	SERPINE1	-0.04	0.14	-0.30	0.762	1
BD	EN_L6_CT	RAB4A	0.03	0.09	0.30	0.762	0.951
BD	EN_L6_IT_2	FLYWCH1	-0.03	0.10	-0.30	0.762	0.971
BD	IN_PVALB_CHC	HHIPL1	0.03	0.10	0.30	0.762	0.959
BD	EN_L3_5_IT_2	DDX6	0.01	0.04	0.30	0.762	0.952
BD	EN_L5_ET	EHMT1	-0.21	0.69	-0.31	0.762	0.953
BD	Micro	LILRA2	0.04	0.12	0.30	0.762	0.932
BD	EN_L6_IT_1	GPN3	-0.04	0.12	-0.30	0.762	0.995
BD	IN_ADARB2	RNF4	-0.02	0.07	-0.30	0.762	0.969
BD	Oligo	MRPL18	0.02	0.06	0.30	0.762	0.957
BD	EN_L5_ET	GRIK2	0.11	0.36	0.31	0.762	0.953
BD	Micro	DIPK1A	-0.02	0.08	-0.30	0.762	0.932
BD	IN_LAMP5_RELN	CCT6A	-0.02	0.07	-0.30	0.762	0.948
BD	EN_L3_5_IT_3	FAM227B	0.03	0.10	0.30	0.762	0.941
BD	EN_L5_6_NP	BEX4	-0.03	0.08	-0.30	0.762	0.969
BD	EN_L2_3_IT	DCLK3	0.04	0.13	0.30	0.762	1
BD	EN_L5_6_NP	FBXL3	0.02	0.06	0.30	0.762	0.969
BD	Astro	ZNF726	0.03	0.10	0.30	0.762	0.93
BD	EN_L3_5_IT_3	TFEC	-0.05	0.15	-0.30	0.762	0.941
BD	EN_L6B	TMEM248	-0.02	0.07	-0.30	0.762	0.938
BD	EN_L2_3_IT	LRRN2	-0.02	0.08	-0.30	0.762	1
BD	IN_ADARB2	HDHD5	-0.03	0.09	-0.30	0.762	0.969
BD	IN_LAMP5_LHX6	ZSWIM5	0.02	0.05	0.30	0.762	0.942
BD	IN_VIP	GREM1	0.06	0.20	0.30	0.762	0.933
BD	EN_L6B	NXPE1	0.12	0.41	0.30	0.762	0.938
BD	EN_L2_3_IT	AP2A1	-0.02	0.05	-0.30	0.762	1
BD	EN_L5_ET	RASA1	-0.19	0.61	-0.31	0.762	0.953
BD	Oligo	MAPKBP1	-0.01	0.04	-0.30	0.762	0.957
BD	EN_L6_IT_1	ANOS1	0.06	0.19	0.30	0.762	0.995
BD	OPC	COX18	-0.02	0.06	-0.30	0.762	0.917
BD	IN_SST	TFPT	-0.03	0.10	-0.30	0.762	0.938
BD	IN_LAMP5_LHX6	ING1	0.05	0.16	0.30	0.762	0.942
BD	EN_L2_3_IT	SULT2B1	-0.03	0.11	-0.30	0.762	1
BD	VLMC	ATXN7	0.04	0.14	0.30	0.762	0.996
BD	EN_L3_5_IT_1	LRRC20	0.03	0.11	0.30	0.762	0.984
BD	EN_L2_3_IT	SMIM34B	-0.05	0.15	-0.30	0.763	1
BD	EN_L6_CT	CADM1	-0.03	0.09	-0.30	0.763	0.951
BD	OPC	DCBLD1	-0.02	0.07	-0.30	0.763	0.917
BD	IN_ADARB2	SH3BP5	0.02	0.06	0.30	0.763	0.969
BD	EN_L3_5_IT_3	CDK18	0.03	0.09	0.30	0.763	0.941
BD	PVM	RALGAPA1	-0.04	0.12	-0.30	0.763	0.979
BD	EN_L3_5_IT_1	GNPNAT1	0.03	0.09	0.30	0.763	0.984
BD	IN_LAMP5_RELN	GRHL1	0.03	0.11	0.30	0.763	0.948
BD	EN_L6_IT_2	ELAVL1	0.03	0.09	0.30	0.763	0.971
BD	IN_ADARB2	PCYOX1L	-0.03	0.10	-0.30	0.763	0.969
BD	IN_LAMP5_RELN	TXNDC9	0.02	0.08	0.30	0.763	0.948
BD	OPC	ZNF616	0.03	0.09	0.30	0.763	0.917
BD	IN_LAMP5_RELN	NDST1	0.02	0.06	0.30	0.763	0.948
BD	EN_L5_6_NP	DCAKD	0.03	0.10	0.30	0.763	0.969
BD	IN_SST	TXK	0.06	0.21	0.30	0.763	0.938
BD	EN_L6_CT	ZNF519	-0.02	0.06	-0.30	0.763	0.951
BD	EN_L2_3_IT	SHC1	-0.04	0.12	-0.30	0.763	1
BD	EN_L2_3_IT	RPS24	-0.02	0.07	-0.30	0.763	1
BD	EN_L3_5_IT_1	TBK1	0.02	0.06	0.30	0.763	0.984
BD	IN_LAMP5_RELN	TTF1	-0.03	0.09	-0.30	0.763	0.948
BD	IN_PVALB_CHC	ANKRD23	-0.03	0.09	-0.30	0.763	0.959
BD	PC	ISM1	0.06	0.21	0.30	0.763	0.933
BD	IN_LAMP5_LHX6	PPP2R5B	0.03	0.10	0.30	0.763	0.942
BD	EN_L2_3_IT	KIF9	-0.02	0.05	-0.30	0.763	1
BD	EN_L3_5_IT_2	TUBB2B	0.04	0.12	0.30	0.763	0.952
BD	PVM	EPN2	-0.06	0.20	-0.30	0.763	0.979
BD	IN_VIP	ENSG00000170846	-0.03	0.09	-0.30	0.763	0.933
BD	EN_L3_5_IT_1	MAN2B2	-0.02	0.07	-0.30	0.763	0.984
BD	EN_L6_IT_1	CSNK2A1	-0.01	0.05	-0.30	0.763	0.995
BD	EN_L2_3_IT	SARAF	-0.02	0.05	-0.30	0.763	1
BD	Astro	VPS4B	-0.01	0.05	-0.30	0.763	0.93
BD	PC	PEX3	0.04	0.13	0.30	0.763	0.933
BD	EN_L6_IT_1	NABP2	-0.03	0.11	-0.30	0.763	0.995
BD	IN_PVALB	PRRT1	0.02	0.08	0.30	0.763	0.921
BD	EN_L3_5_IT_2	FRMPD2	-0.03	0.10	-0.30	0.763	0.952
BD	EN_L3_5_IT_1	NEK5	0.05	0.15	0.30	0.763	0.984
BD	IN_PVALB	ANKRD61	-0.04	0.15	-0.30	0.763	0.921
BD	Adaptive	SRSF4	0.10	0.32	0.30	0.763	0.996
BD	IN_PVALB_CHC	FBXL19	0.04	0.13	0.30	0.763	0.959
BD	EN_L2_3_IT	BORA	0.03	0.09	0.30	0.763	1
BD	EN_L6_IT_2	PCMT1	-0.02	0.06	-0.30	0.763	0.971
BD	Adaptive	RPL11	-0.09	0.31	-0.30	0.763	0.996
BD	EN_L3_5_IT_2	SEPHS2	0.03	0.09	0.30	0.763	0.952
BD	IN_PVALB_CHC	SETD7	0.02	0.08	0.30	0.763	0.959
BD	IN_LAMP5_RELN	CDH11	0.05	0.16	0.30	0.763	0.948
BD	Astro	NCAPG2	0.02	0.07	0.30	0.763	0.93
BD	EN_L3_5_IT_2	CCDC40	-0.03	0.11	-0.30	0.763	0.952
BD	EN_L6_IT_1	EPB41L3	-0.02	0.07	-0.30	0.763	0.995
BD	Astro	NCLN	-0.03	0.08	-0.30	0.763	0.93
BD	EN_L2_3_IT	IQCH	-0.02	0.07	-0.30	0.763	1
BD	Micro	PPM1E	0.03	0.11	0.30	0.763	0.933
BD	Micro	CENATAC	0.02	0.06	0.30	0.763	0.933
BD	EN_L6_CT	CDH9	-0.05	0.17	-0.30	0.763	0.951
BD	Astro	PPFIA2	0.02	0.08	0.30	0.763	0.93
BD	PC	FRAS1	-0.05	0.16	-0.30	0.763	0.933
BD	EN_L6_IT_1	STXBP3	0.02	0.08	0.30	0.763	0.995
BD	IN_PVALB	MTMR8	-0.02	0.06	-0.30	0.763	0.921
BD	IN_VIP	PPP1R9A	0.01	0.03	0.30	0.763	0.933
BD	Endo	MYO1C	0.03	0.09	0.30	0.763	0.918
BD	Oligo	SNRPA	0.02	0.06	0.30	0.763	0.957
BD	Oligo	CRIM1	0.02	0.07	0.30	0.763	0.957
BD	EN_L6B	MROH1	0.02	0.07	0.30	0.763	0.938
BD	EN_L6_IT_2	ZNF621	-0.05	0.17	-0.30	0.763	0.971
BD	IN_LAMP5_LHX6	ZNF438	-0.02	0.07	-0.30	0.763	0.942
BD	EN_L3_5_IT_2	PNRC2	-0.02	0.08	-0.30	0.763	0.952
BD	VLMC	TGFBR1	-0.05	0.16	-0.30	0.763	0.996
BD	IN_PVALB_CHC	FUCA1	-0.04	0.15	-0.30	0.763	0.959
BD	EN_L3_5_IT_1	STK32B	-0.04	0.13	-0.30	0.763	0.984
BD	EN_L3_5_IT_2	TRIM23	0.01	0.04	0.30	0.763	0.952
BD	EN_L2_3_IT	COPA	-0.01	0.04	-0.30	0.763	1
BD	OPC	ST8SIA1	-0.01	0.04	-0.30	0.763	0.917
BD	IN_VIP	MT-ATP8	-0.04	0.15	-0.30	0.763	0.933
BD	EN_L3_5_IT_1	SUCLG2	0.04	0.13	0.30	0.763	0.984
BD	IN_ADARB2	ERI3	-0.02	0.07	-0.30	0.763	0.969
BD	IN_PVALB	ZNF558	-0.04	0.14	-0.30	0.763	0.921
BD	Oligo	C9orf85	0.01	0.03	0.30	0.763	0.957
BD	SMC	TANC1	0.07	0.23	0.30	0.763	0.995
BD	EN_L3_5_IT_3	GGNBP2	-0.01	0.04	-0.30	0.763	0.941
BD	Micro	UNKL	-0.03	0.11	-0.30	0.763	0.933
BD	EN_L3_5_IT_3	NPIPA5	0.05	0.17	0.30	0.763	0.941
BD	EN_L6B	SRPRB	-0.03	0.11	-0.30	0.763	0.938
BD	Oligo	EVI2A	-0.02	0.08	-0.30	0.763	0.957
BD	IN_PVALB	SMIM10L2B	0.03	0.09	0.30	0.763	0.921
BD	IN_ADARB2	COL11A1	-0.04	0.13	-0.30	0.763	0.969
BD	Astro	GIPC2	-0.03	0.08	-0.30	0.763	0.93
BD	EN_L6B	HS6ST3	-0.06	0.19	-0.30	0.763	0.938
BD	Oligo	ETV4	0.03	0.09	0.30	0.763	0.957
BD	IN_PVALB_CHC	PNCK	0.04	0.14	0.30	0.763	0.959
BD	IN_VIP	TAF7L	0.04	0.12	0.30	0.763	0.933
BD	EN_L6_IT_2	ST8SIA4	0.05	0.16	0.30	0.763	0.971
BD	EN_L5_6_NP	JADE1	-0.02	0.06	-0.30	0.763	0.969
BD	EN_L6_CT	XRCC1	-0.03	0.11	-0.30	0.763	0.951
BD	IN_PVALB_CHC	MITD1	-0.03	0.11	-0.30	0.763	0.959
BD	VLMC	TMEM232	0.07	0.22	0.30	0.763	0.996
BD	EN_L3_5_IT_2	MELTF	0.02	0.08	0.30	0.763	0.952
BD	IN_LAMP5_RELN	SLF1	-0.02	0.07	-0.30	0.763	0.948
BD	EN_L3_5_IT_1	ZNF337	-0.02	0.08	-0.30	0.763	0.984
BD	IN_LAMP5_LHX6	SEMA4F	0.03	0.08	0.30	0.763	0.942
BD	Oligo	CDC37L1	-0.01	0.04	-0.30	0.763	0.957
BD	EN_L3_5_IT_2	NCK2	0.02	0.05	0.30	0.763	0.952
BD	IN_LAMP5_LHX6	TPP2	-0.02	0.06	-0.30	0.763	0.942
BD	IN_ADARB2	ANKRD11	-0.02	0.05	-0.30	0.763	0.969
BD	EN_L6_IT_1	OSBP2	-0.02	0.07	-0.30	0.763	0.995
BD	EN_L6_CT	GNAZ	0.03	0.10	0.30	0.763	0.951
BD	EN_L6_IT_2	FGD1	-0.03	0.11	-0.30	0.763	0.971
BD	IN_VIP	PC	0.01	0.05	0.30	0.763	0.933
BD	EN_L3_5_IT_3	TPP2	0.01	0.04	0.30	0.763	0.941
BD	IN_PVALB_CHC	TUBB2B	-0.04	0.14	-0.30	0.763	0.959
BD	Micro	ERMP1	0.03	0.09	0.30	0.763	0.933
BD	EN_L5_6_NP	ACAP3	0.02	0.07	0.30	0.763	0.969
BD	EN_L6B	YKT6	-0.03	0.11	-0.30	0.763	0.938
BD	EN_L6_IT_1	MAK16	-0.03	0.11	-0.30	0.763	0.995
BD	OPC	DTX3	-0.02	0.05	-0.30	0.763	0.917
BD	EN_L5_ET	LARGE1	-0.14	0.46	-0.31	0.763	0.954
BD	EN_L5_6_NP	BRD3OS	-0.03	0.10	-0.30	0.763	0.969
BD	Micro	RPLP1	0.02	0.06	0.30	0.763	0.933
BD	IN_LAMP5_LHX6	SFXN4	-0.03	0.08	-0.30	0.763	0.942
BD	EN_L3_5_IT_3	CCNQ	-0.02	0.08	-0.30	0.763	0.941
BD	EN_L5_6_NP	PGM2L1	0.02	0.07	0.30	0.763	0.969
BD	Micro	PTPRG	0.04	0.14	0.30	0.763	0.933
BD	VLMC	AHNAK	-0.04	0.14	-0.30	0.763	0.996
BD	IN_LAMP5_RELN	ZNF26	0.02	0.07	0.30	0.763	0.948
BD	EN_L3_5_IT_1	CDK5R1	-0.03	0.10	-0.30	0.763	0.984
BD	EN_L3_5_IT_3	MRPS22	-0.02	0.05	-0.30	0.763	0.941
BD	Micro	XYLT1	-0.03	0.11	-0.30	0.763	0.933
BD	EN_L5_6_NP	ERCC4	0.03	0.10	0.30	0.763	0.969
BD	Adaptive	TPK1	0.12	0.39	0.30	0.763	0.996
BD	IN_LAMP5_RELN	SPNS2	-0.02	0.06	-0.30	0.763	0.948
BD	IN_LAMP5_RELN	MAP3K21	0.02	0.05	0.30	0.763	0.948
BD	VLMC	APPL1	-0.04	0.13	-0.30	0.763	0.996
BD	IN_LAMP5_RELN	EXOSC5	0.04	0.12	0.30	0.763	0.948
BD	VLMC	MTHFD2L	0.06	0.20	0.30	0.763	0.996
BD	EN_L3_5_IT_1	EPHA10	0.03	0.08	0.30	0.763	0.984
BD	OPC	OCA2	-0.04	0.12	-0.30	0.763	0.917
BD	Oligo	NRN1	0.03	0.10	0.30	0.763	0.957
BD	Oligo	FBLIM1	0.04	0.12	0.30	0.763	0.957
BD	EN_L6_IT_1	PLG	-0.06	0.20	-0.30	0.763	0.995
BD	EN_L6_CT	CARM1	-0.02	0.08	-0.30	0.763	0.951
BD	EN_L3_5_IT_2	DHCR7	0.04	0.12	0.30	0.763	0.952
BD	IN_SST	RHBDF2	-0.04	0.14	-0.30	0.763	0.938
BD	EN_L6_IT_1	PIGZ	0.02	0.08	0.30	0.763	0.995
BD	EN_L6B	DAB1	0.03	0.11	0.30	0.763	0.938
BD	OPC	USP46	-0.01	0.05	-0.30	0.763	0.917
BD	IN_LAMP5_LHX6	MEF2D	0.03	0.08	0.30	0.763	0.942
BD	IN_VIP	RFC1	0.01	0.04	0.30	0.763	0.934
BD	OPC	STARD4	0.03	0.09	0.30	0.763	0.917
BD	IN_LAMP5_RELN	TRMT9B	-0.02	0.06	-0.30	0.763	0.948
BD	IN_LAMP5_LHX6	PPARGC1A	0.04	0.14	0.30	0.763	0.942
BD	IN_LAMP5_LHX6	CCNJL	-0.03	0.09	-0.30	0.763	0.942
BD	Micro	PEX6	0.03	0.09	0.30	0.763	0.933
BD	Oligo	LSM8	0.01	0.04	0.30	0.763	0.957
BD	VLMC	ANXA4	0.04	0.14	0.30	0.763	0.996
BD	EN_L6_IT_1	NOP56	-0.02	0.08	-0.30	0.763	0.995
BD	EN_L3_5_IT_2	GCLM	0.02	0.06	0.30	0.763	0.952
BD	EN_L6_IT_1	PIEZO2	-0.05	0.16	-0.30	0.763	0.995
BD	EN_L3_5_IT_2	RYK	0.01	0.04	0.30	0.763	0.952
BD	Astro	GNPDA1	-0.02	0.05	-0.30	0.763	0.93
BD	IN_SST	EIF2AK2	0.01	0.03	0.30	0.763	0.938
BD	OPC	HS3ST4	0.03	0.10	0.30	0.763	0.917
BD	Astro	KLHL12	0.02	0.06	0.30	0.763	0.93
BD	IN_SST	CXCL13	0.04	0.15	0.30	0.763	0.938
BD	EN_L2_3_IT	RITA1	-0.02	0.07	-0.30	0.763	1
BD	IN_LAMP5_LHX6	RPS29	0.03	0.09	0.30	0.763	0.942
BD	EN_L2_3_IT	TSKS	-0.04	0.15	-0.30	0.763	1
BD	IN_VIP	GLT1D1	-0.01	0.04	-0.30	0.763	0.934
BD	IN_SST	B4GALT4	-0.02	0.06	-0.30	0.763	0.938
BD	IN_PVALB_CHC	TET2	-0.02	0.05	-0.30	0.763	0.959
BD	IN_LAMP5_RELN	EYS	0.03	0.11	0.30	0.763	0.948
BD	OPC	FASTK	-0.02	0.08	-0.30	0.763	0.917
BD	IN_PVALB	NF1	-0.01	0.03	-0.30	0.763	0.921
BD	Oligo	TFPT	-0.03	0.09	-0.30	0.763	0.957
BD	Endo	PPP2CB	0.02	0.08	0.30	0.763	0.918
BD	IN_SST	HEATR1	0.01	0.05	0.30	0.763	0.938
BD	EN_L3_5_IT_1	TNFRSF14	-0.03	0.11	-0.30	0.763	0.984
BD	EN_L3_5_IT_3	SMLR1	0.05	0.18	0.30	0.763	0.942
BD	EN_L2_3_IT	SMG5	0.02	0.06	0.30	0.763	1
BD	IN_ADARB2	BAIAP2L1	-0.05	0.16	-0.30	0.763	0.969
BD	EN_L6B	SMAD7	0.04	0.13	0.30	0.763	0.938
BD	IN_SST	AARS2	0.02	0.07	0.30	0.763	0.938
BD	IN_VIP	SPSB2	-0.03	0.11	-0.30	0.763	0.934
BD	IN_PVALB_CHC	MCPH1	0.02	0.06	0.30	0.763	0.959
BD	EN_L6_CT	HABP4	-0.02	0.07	-0.30	0.763	0.951
BD	EN_L6_IT_1	NEDD9	0.05	0.15	0.30	0.763	0.995
BD	EN_L6_CT	ADAMTS19	-0.03	0.11	-0.30	0.763	0.951
BD	IN_PVALB	IPO5	-0.01	0.04	-0.30	0.763	0.921
BD	EN_L5_6_NP	C11orf42	-0.05	0.16	-0.30	0.763	0.969
BD	Micro	ATP13A1	-0.03	0.09	-0.30	0.763	0.933
BD	EN_L2_3_IT	POFUT2	-0.02	0.07	-0.30	0.763	1
BD	EN_L2_3_IT	ACTN3	-0.05	0.17	-0.30	0.763	1
BD	EN_L3_5_IT_2	RABEP1	0.01	0.03	0.30	0.763	0.952
BD	EN_L5_6_NP	EFL1	-0.02	0.07	-0.30	0.763	0.969
BD	EN_L3_5_IT_1	MOK	0.02	0.07	0.30	0.763	0.984
BD	SMC	SPAG9	-0.06	0.19	-0.30	0.763	0.995
BD	EN_L6B	FITM2	0.04	0.14	0.30	0.763	0.938
BD	IN_SST	MPRIP	0.01	0.04	0.30	0.763	0.938
BD	Astro	CABP1	-0.03	0.09	-0.30	0.763	0.93
BD	EN_L5_6_NP	IDNK	0.04	0.12	0.30	0.763	0.969
BD	IN_SST	BRAP	0.01	0.04	0.30	0.763	0.938
BD	IN_ADARB2	FEZ1	0.02	0.05	0.30	0.763	0.969
BD	IN_LAMP5_RELN	RALGPS1	-0.01	0.04	-0.30	0.763	0.948
BD	IN_ADARB2	LURAP1	0.03	0.09	0.30	0.763	0.969
BD	IN_LAMP5_RELN	SMC5	0.01	0.04	0.30	0.763	0.948
BD	Micro	FLNB	-0.05	0.15	-0.30	0.763	0.933
BD	IN_LAMP5_RELN	RALGAPA2	-0.02	0.05	-0.30	0.763	0.948
BD	IN_ADARB2	MYBBP1A	-0.03	0.09	-0.30	0.763	0.969
BD	EN_L6B	PLSCR4	0.07	0.23	0.30	0.763	0.938
BD	EN_L5_ET	MAPK1IP1L	0.25	0.80	0.31	0.763	0.954
BD	EN_L3_5_IT_2	MT-ND6	-0.04	0.15	-0.30	0.763	0.952
BD	IN_PVALB_CHC	NCOA1	-0.01	0.04	-0.30	0.763	0.959
BD	EN_L3_5_IT_2	BDH1	0.02	0.06	0.30	0.763	0.952
BD	IN_LAMP5_RELN	ZNF671	0.03	0.11	0.30	0.763	0.948
BD	EN_L6_IT_2	CCNB1IP1	0.03	0.10	0.30	0.763	0.971
BD	IN_PVALB	SPATA5L1	0.02	0.07	0.30	0.763	0.921
BD	IN_ADARB2	SPEF2	-0.02	0.07	-0.30	0.763	0.969
BD	IN_VIP	KDM6A	-0.01	0.03	-0.30	0.763	0.934
BD	EN_L6_CT	FRRS1L	-0.01	0.05	-0.30	0.763	0.951
BD	IN_PVALB_CHC	NAT8L	-0.03	0.11	-0.30	0.763	0.959
BD	IN_SST	BEND3	0.03	0.11	0.30	0.763	0.938
BD	Astro	SEC61B	-0.02	0.06	-0.30	0.763	0.93
BD	Oligo	ZBTB22	0.03	0.11	0.30	0.763	0.957
BD	IN_ADARB2	DCTN5	-0.02	0.07	-0.30	0.763	0.969
BD	IN_VIP	ANO2	0.03	0.11	0.30	0.763	0.934
BD	Micro	HCFC1	0.03	0.10	0.30	0.763	0.933
BD	EN_L6B	NAA20	-0.02	0.08	-0.30	0.763	0.938
BD	EN_L3_5_IT_1	ISOC1	0.06	0.19	0.30	0.764	0.984
BD	IN_ADARB2	FAM131B	-0.03	0.11	-0.30	0.764	0.969
BD	EN_L3_5_IT_1	RRN3	-0.03	0.08	-0.30	0.764	0.984
BD	Astro	DCAF16	-0.02	0.06	-0.30	0.764	0.93
BD	Oligo	KPNA2	0.02	0.08	0.30	0.764	0.957
BD	EN_L3_5_IT_2	SLC7A6OS	-0.02	0.08	-0.30	0.764	0.952
BD	EN_L2_3_IT	ZNF107	0.02	0.08	0.30	0.764	1
BD	EN_L6_IT_1	MON1B	0.05	0.17	0.30	0.764	0.995
BD	EN_L6_IT_1	SARAF	0.02	0.08	0.30	0.764	0.995
BD	EN_L6_IT_1	CUL4A	-0.02	0.06	-0.30	0.764	0.995
BD	EN_L3_5_IT_1	MSANTD2	-0.02	0.08	-0.30	0.764	0.984
BD	IN_PVALB	PYCR1	-0.04	0.12	-0.30	0.764	0.921
BD	IN_PVALB	PHKG2	0.02	0.06	0.30	0.764	0.921
BD	SMC	WRN	-0.07	0.24	-0.30	0.764	0.995
BD	IN_SST	DNAH12	-0.03	0.09	-0.30	0.764	0.938
BD	EN_L6_IT_1	KLF6	-0.04	0.12	-0.30	0.764	0.995
BD	EN_L3_5_IT_2	TAGAP	0.04	0.12	0.30	0.764	0.952
BD	OPC	SYT5	-0.05	0.15	-0.30	0.764	0.918
BD	IN_VIP	FAHD2B	0.02	0.07	0.30	0.764	0.934
BD	IN_SST	NDUFS7	-0.02	0.06	-0.30	0.764	0.938
BD	PVM	SLC8A1	0.05	0.17	0.30	0.764	0.979
BD	EN_L5_6_NP	PEX10	-0.04	0.14	-0.30	0.764	0.969
BD	OPC	SF3B6	0.02	0.07	0.30	0.764	0.918
BD	EN_L6_IT_2	CAP1	-0.03	0.11	-0.30	0.764	0.971
BD	IN_LAMP5_LHX6	TGOLN2	0.02	0.07	0.30	0.764	0.942
BD	IN_PVALB_CHC	GABPA	0.03	0.10	0.30	0.764	0.959
BD	Endo	CALM3	0.03	0.10	0.30	0.764	0.918
BD	EN_L3_5_IT_1	C2orf49	-0.02	0.08	-0.30	0.764	0.984
BD	EN_L3_5_IT_1	RRP1B	-0.03	0.09	-0.30	0.764	0.984
BD	Micro	PTDSS1	0.03	0.09	0.30	0.764	0.933
BD	IN_ADARB2	ATG2B	-0.02	0.05	-0.30	0.764	0.969
BD	EN_L6B	C3orf62	-0.04	0.14	-0.30	0.764	0.938
BD	EN_L5_6_NP	SLIT3	-0.02	0.08	-0.30	0.764	0.969
BD	IN_ADARB2	RASGRP1	-0.03	0.09	-0.30	0.764	0.969
BD	EN_L3_5_IT_1	SYVN1	-0.03	0.11	-0.30	0.764	0.984
BD	Endo	DOCK5	0.04	0.14	0.30	0.764	0.918
BD	EN_L3_5_IT_1	XPO7	-0.02	0.06	-0.30	0.764	0.984
BD	IN_SST	ENPP2	0.08	0.25	0.30	0.764	0.938
BD	IN_SST	DGCR6L	0.03	0.09	0.30	0.764	0.938
BD	IN_VIP	SMKR1	0.04	0.13	0.30	0.764	0.934
BD	EN_L6_IT_1	MAPK11	-0.03	0.09	-0.30	0.764	0.995
BD	IN_SST	PCBP4	-0.02	0.07	-0.30	0.764	0.938
BD	EN_L6_IT_2	SPATA2	0.05	0.16	0.30	0.764	0.971
BD	EN_L3_5_IT_1	NDUFA2	-0.03	0.11	-0.30	0.764	0.984
BD	IN_VIP	ENSG00000267173	-0.04	0.12	-0.30	0.764	0.934
BD	EN_L3_5_IT_1	CCPG1	0.03	0.08	0.30	0.764	0.984
BD	IN_PVALB_CHC	POLDIP3	-0.03	0.10	-0.30	0.764	0.959
BD	VLMC	AUTS2	-0.03	0.08	-0.30	0.764	0.996
BD	IN_PVALB	SFI1	-0.01	0.04	-0.30	0.764	0.921
BD	EN_L3_5_IT_2	TEDC1	0.03	0.11	0.30	0.764	0.952
BD	IN_PVALB	DNAJB1	-0.03	0.09	-0.30	0.764	0.921
BD	IN_PVALB	MFGE8	-0.06	0.18	-0.30	0.764	0.921
BD	EN_L6_IT_1	PCBP3	0.05	0.18	0.30	0.764	0.995
BD	EN_L3_5_IT_1	TTC23	0.04	0.13	0.30	0.764	0.984
BD	EN_L6_IT_2	CTBP1	0.03	0.09	0.30	0.764	0.971
BD	EN_L2_3_IT	ARSL	-0.03	0.11	-0.30	0.764	1
BD	EN_L3_5_IT_3	PPP3CB	-0.01	0.04	-0.30	0.764	0.942
BD	EN_L3_5_IT_1	RALGPS1	0.02	0.05	0.30	0.764	0.984
BD	IN_SST	MTX3	-0.02	0.06	-0.30	0.764	0.938
BD	Oligo	KCNAB3	0.03	0.10	0.30	0.764	0.957
BD	IN_ADARB2	RIPOR1	-0.02	0.07	-0.30	0.764	0.969
BD	Oligo	DYNLRB2	-0.03	0.10	-0.30	0.764	0.957
BD	IN_PVALB	FAM163B	0.02	0.08	0.30	0.764	0.921
BD	PC	BOC	-0.04	0.15	-0.30	0.764	0.934
BD	IN_ADARB2	SUSD6	-0.02	0.08	-0.30	0.764	0.969
BD	IN_PVALB	SLC25A43	0.03	0.10	0.30	0.764	0.921
BD	IN_SST	SLC2A14	0.03	0.11	0.30	0.764	0.938
BD	Astro	TFCP2	-0.02	0.05	-0.30	0.764	0.93
BD	EN_L3_5_IT_1	ENSG00000266086	-0.03	0.11	-0.30	0.764	0.984
BD	EN_L6_IT_2	NUP93	-0.02	0.08	-0.30	0.764	0.971
BD	IN_PVALB_CHC	SEC23A	0.02	0.06	0.30	0.764	0.959
BD	EN_L6_CT	PPP1R9B	-0.04	0.13	-0.30	0.764	0.951
BD	IN_PVALB	IRAK2	0.02	0.06	0.30	0.764	0.921
BD	PVM	SAMHD1	0.05	0.15	0.30	0.764	0.979
BD	IN_LAMP5_RELN	NCAPH2	-0.03	0.11	-0.30	0.764	0.949
BD	EN_L2_3_IT	PLBD2	-0.03	0.10	-0.30	0.764	1
BD	Oligo	PLPBP	-0.01	0.04	-0.30	0.764	0.957
BD	IN_PVALB_CHC	SETD4	0.02	0.08	0.30	0.764	0.959
BD	Astro	NUP160	0.01	0.05	0.30	0.764	0.93
BD	EN_L2_3_IT	RELN	0.03	0.10	0.30	0.764	1
BD	EN_L3_5_IT_3	WDR31	-0.02	0.07	-0.30	0.764	0.942
BD	Oligo	INKA2	-0.03	0.12	-0.30	0.764	0.957
BD	IN_PVALB	RARB	-0.02	0.08	-0.30	0.764	0.921
BD	EN_L6_IT_2	INO80E	-0.04	0.14	-0.30	0.764	0.971
BD	IN_SST	DYNC1I1	-0.01	0.04	-0.30	0.764	0.938
BD	VLMC	IMMT	-0.05	0.16	-0.30	0.764	0.996
BD	EN_L3_5_IT_3	PSMD10	0.03	0.10	0.30	0.764	0.942
BD	EN_L6_IT_1	RNF6	0.03	0.10	0.30	0.764	0.995
BD	EN_L3_5_IT_2	RTL8C	0.02	0.08	0.30	0.764	0.952
BD	EN_L6_IT_2	LRPAP1	-0.03	0.11	-0.30	0.764	0.971
BD	IN_VIP	USP24	0.01	0.03	0.30	0.764	0.934
BD	EN_L3_5_IT_1	METTL5	0.03	0.09	0.30	0.764	0.984
BD	EN_L3_5_IT_2	OSBPL9	0.01	0.04	0.30	0.764	0.952
BD	Astro	EBNA1BP2	0.02	0.07	0.30	0.764	0.93
BD	EN_L6_IT_2	NUP107	0.03	0.11	0.30	0.764	0.971
BD	EN_L3_5_IT_2	MACROD2	0.01	0.04	0.30	0.764	0.952
BD	Astro	FAM229A	0.04	0.12	0.30	0.764	0.93
BD	EN_L6_IT_1	KMT5C	0.04	0.13	0.30	0.764	0.995
BD	Astro	ZNF484	-0.02	0.08	-0.30	0.764	0.93
BD	Endo	BTF3L4	0.03	0.10	0.30	0.764	0.918
BD	EN_L6_IT_1	EVI5L	0.02	0.08	0.30	0.764	0.995
BD	PVM	CMIP	-0.05	0.17	-0.30	0.764	0.979
BD	EN_L2_3_IT	MLH3	0.01	0.05	0.30	0.764	1
BD	IN_LAMP5_RELN	SH3BP5L	0.03	0.10	0.30	0.764	0.949
BD	EN_L6B	REV1	0.01	0.05	0.30	0.764	0.938
BD	EN_L6_IT_2	KIAA1328	0.02	0.07	0.30	0.764	0.971
BD	EN_L5_ET	SLC17A7	0.22	0.70	0.31	0.764	0.954
BD	Oligo	PHF3	0.01	0.03	0.30	0.764	0.957
BD	EN_L6_IT_2	SLC12A6	0.03	0.09	0.30	0.764	0.971
BD	VLMC	TBCD	-0.04	0.15	-0.30	0.764	0.996
BD	EN_L6_CT	TMEM9	0.03	0.08	0.30	0.764	0.951
BD	IN_ADARB2	NUMB	-0.02	0.06	-0.30	0.764	0.969
BD	IN_PVALB	NDRG2	-0.03	0.09	-0.30	0.764	0.921
BD	IN_PVALB	LYPLA1	0.01	0.04	0.30	0.764	0.921
BD	EN_L3_5_IT_3	RPAP1	0.02	0.06	0.30	0.764	0.942
BD	Astro	RAPGEF5	0.03	0.10	0.30	0.764	0.93
BD	Astro	NOXRED1	-0.03	0.08	-0.30	0.764	0.93
BD	IN_PVALB	ARMC5	-0.03	0.09	-0.30	0.764	0.921
BD	IN_ADARB2	SMARCD1	0.03	0.09	0.30	0.764	0.969
BD	IN_LAMP5_LHX6	EMG1	-0.04	0.13	-0.30	0.764	0.943
BD	EN_L3_5_IT_2	SNUPN	-0.02	0.07	-0.30	0.764	0.952
BD	EN_L6B	DCP1A	-0.02	0.07	-0.30	0.764	0.938
BD	EN_L5_6_NP	RUNDC1	0.03	0.10	0.30	0.764	0.97
BD	SMC	SLC25A12	-0.07	0.22	-0.30	0.764	0.995
BD	EN_L5_6_NP	EIF3M	-0.02	0.07	-0.30	0.764	0.97
BD	EN_L3_5_IT_1	BCDIN3D	0.04	0.13	0.30	0.764	0.984
BD	IN_PVALB_CHC	VPS37B	0.04	0.13	0.30	0.764	0.959
BD	EN_L6_IT_1	RFX8	-0.04	0.13	-0.30	0.764	0.995
BD	EN_L6_CT	ZMAT2	0.03	0.11	0.30	0.764	0.951
BD	SMC	ZFYVE16	-0.07	0.22	-0.30	0.764	0.995
BD	EN_L3_5_IT_2	MNT	0.02	0.07	0.30	0.764	0.952
BD	IN_SST	YJU2	-0.03	0.09	-0.30	0.764	0.938
BD	EN_L2_3_IT	KCNQ3	0.02	0.07	0.30	0.764	1
BD	IN_LAMP5_RELN	FOCAD	-0.02	0.05	-0.30	0.764	0.949
BD	EN_L6_IT_1	SREK1IP1	-0.02	0.07	-0.30	0.764	0.995
BD	EN_L3_5_IT_3	CHMP7	-0.02	0.06	-0.30	0.764	0.942
BD	EN_L2_3_IT	MYOM1	0.03	0.11	0.30	0.764	1
BD	Micro	TMEM14A	0.03	0.11	0.30	0.764	0.933
BD	Oligo	SIL1	0.01	0.03	0.30	0.764	0.957
BD	IN_LAMP5_RELN	WDR31	0.03	0.10	0.30	0.764	0.949
BD	PVM	ARRB1	-0.06	0.20	-0.30	0.764	0.979
BD	EN_L3_5_IT_1	SNRNP35	-0.02	0.08	-0.30	0.764	0.984
BD	Astro	PLK1	0.03	0.10	0.30	0.764	0.93
BD	Micro	MPHOSPH10	-0.02	0.08	-0.30	0.764	0.933
BD	EN_L3_5_IT_3	RRAGA	-0.03	0.09	-0.30	0.764	0.942
BD	EN_L2_3_IT	ENSG00000256646	-0.04	0.15	-0.30	0.764	1
BD	IN_PVALB_CHC	SCCPDH	-0.03	0.10	-0.30	0.764	0.959
BD	EN_L6_IT_1	SMARCD3	-0.03	0.11	-0.30	0.764	0.995
BD	IN_SST	SGTB	-0.02	0.05	-0.30	0.764	0.938
BD	EN_L6_CT	SLC7A9	0.05	0.16	0.30	0.764	0.951
BD	Astro	E2F5	-0.03	0.09	-0.30	0.764	0.93
BD	EN_L6B	FBXL12	-0.03	0.10	-0.30	0.764	0.938
BD	EN_L3_5_IT_3	NKIRAS2	-0.03	0.09	-0.30	0.764	0.942
BD	IN_PVALB_CHC	LYPD5	-0.03	0.10	-0.30	0.764	0.959
BD	EN_L3_5_IT_2	CLIP1	0.01	0.03	0.30	0.764	0.952
BD	IN_ADARB2	HDAC11	0.03	0.11	0.30	0.764	0.97
BD	EN_L3_5_IT_1	PRKD1	0.05	0.17	0.30	0.764	0.984
BD	IN_PVALB_CHC	RNF187	0.04	0.12	0.30	0.764	0.959
BD	IN_SST	VPS26B	0.02	0.06	0.30	0.764	0.938
BD	PC	APLF	-0.05	0.17	-0.30	0.764	0.934
BD	EN_L5_ET	RBM33	-0.16	0.52	-0.31	0.764	0.954
BD	SMC	YWHAZ	0.07	0.22	0.30	0.764	0.995
BD	EN_L6_CT	RNF165	-0.02	0.08	-0.30	0.764	0.951
BD	EN_L6_IT_1	UGGT2	0.01	0.05	0.30	0.764	0.995
BD	Astro	CDC42SE1	0.02	0.05	0.30	0.764	0.93
BD	OPC	AGO1	-0.01	0.05	-0.30	0.764	0.918
BD	EN_L2_3_IT	CDK5R1	-0.03	0.11	-0.30	0.764	1
BD	EN_L3_5_IT_1	SERPIND1	-0.04	0.14	-0.30	0.764	0.984
BD	IN_SST	ENSG00000267360	-0.03	0.11	-0.30	0.764	0.938
BD	Oligo	RAB8A	-0.02	0.06	-0.30	0.764	0.957
BD	EN_L3_5_IT_2	INPP4A	0.01	0.04	0.30	0.764	0.952
BD	EN_L2_3_IT	LRRC24	-0.03	0.09	-0.30	0.764	1
BD	OPC	MPST	0.03	0.10	0.30	0.764	0.918
BD	EN_L5_ET	CLCN5	0.37	1.22	0.31	0.764	0.954
BD	EN_L2_3_IT	DBN1	-0.02	0.06	-0.30	0.764	1
BD	Astro	POLI	0.02	0.05	0.30	0.764	0.93
BD	VLMC	TRIM33	-0.03	0.11	-0.30	0.764	0.996
BD	IN_LAMP5_RELN	RIMKLB	0.01	0.04	0.30	0.764	0.949
BD	IN_SST	RNF214	0.02	0.05	0.30	0.764	0.938
BD	IN_SST	RWDD2B	-0.03	0.10	-0.30	0.764	0.938
BD	Oligo	PPIC	-0.05	0.16	-0.30	0.764	0.957
BD	IN_ADARB2	NUP58	0.02	0.05	0.30	0.764	0.97
BD	Astro	NT5M	-0.02	0.07	-0.30	0.764	0.93
BD	IN_PVALB	PYGO1	0.01	0.04	0.30	0.764	0.921
BD	IN_SST	FAN1	-0.02	0.05	-0.30	0.764	0.938
BD	EN_L3_5_IT_3	OSBPL9	0.01	0.04	0.30	0.764	0.942
BD	IN_LAMP5_RELN	ADAM19	0.02	0.07	0.30	0.764	0.949
BD	Micro	ALG11	-0.03	0.09	-0.30	0.764	0.933
BD	EN_L3_5_IT_2	SLC45A2	0.04	0.13	0.30	0.764	0.952
BD	EN_L3_5_IT_1	SUSD6	-0.02	0.07	-0.30	0.764	0.984
BD	EN_L2_3_IT	HSCB	0.02	0.07	0.30	0.764	1
BD	EN_L5_6_NP	SLC30A10	0.02	0.08	0.30	0.764	0.97
BD	IN_PVALB	WDR93	-0.03	0.11	-0.30	0.764	0.921
BD	Endo	ZFP30	-0.04	0.13	-0.30	0.764	0.919
BD	EN_L6_IT_1	ZNF771	0.03	0.10	0.30	0.764	0.995
BD	IN_VIP	PTPN2	-0.01	0.04	-0.30	0.764	0.934
BD	Astro	CDKN1C	-0.05	0.18	-0.30	0.764	0.93
BD	PC	PIAS2	0.03	0.11	0.30	0.764	0.934
BD	EN_L6_IT_1	SLC9A7	-0.03	0.09	-0.30	0.764	0.995
BD	IN_PVALB	ANKS1B	0.01	0.04	0.30	0.764	0.921
BD	EN_L6_IT_1	ZSWIM5	-0.02	0.06	-0.30	0.764	0.995
BD	EN_L6B	APPL1	0.02	0.05	0.30	0.764	0.939
BD	IN_SST	SLC39A11	0.03	0.09	0.30	0.764	0.938
BD	IN_SST	AZI2	0.01	0.05	0.30	0.764	0.938
BD	IN_PVALB_CHC	MTF1	0.03	0.10	0.30	0.764	0.959
BD	IN_LAMP5_LHX6	HAT1	0.03	0.09	0.30	0.764	0.943
BD	EN_L3_5_IT_2	CAPN9	0.05	0.16	0.30	0.764	0.952
BD	EN_L3_5_IT_2	NUP153	-0.01	0.04	-0.30	0.764	0.952
BD	IN_SST	SLC9A3R2	-0.03	0.11	-0.30	0.764	0.938
BD	PC	PLEKHA8	0.04	0.12	0.30	0.764	0.934
BD	EN_L3_5_IT_1	LRRTM1	-0.04	0.13	-0.30	0.764	0.984
BD	Endo	RPS11	-0.02	0.07	-0.30	0.764	0.919
BD	Micro	LRP1	-0.01	0.05	-0.30	0.764	0.933
BD	EN_L5_ET	LRRC37B	0.24	0.79	0.31	0.764	0.954
BD	EN_L6_IT_1	CD44	0.09	0.29	0.30	0.764	0.995
BD	IN_SST	KCNJ5	0.03	0.09	0.30	0.764	0.938
BD	EN_L5_ET	CEMIP2	-0.20	0.66	-0.31	0.764	0.954
BD	EN_L6_CT	TUSC2	0.04	0.13	0.30	0.764	0.952
BD	EN_L5_6_NP	EIF4A2	0.02	0.08	0.30	0.765	0.97
BD	Endo	EIF1AX	0.03	0.10	0.30	0.765	0.919
BD	IN_SST	SEC14L1	-0.02	0.06	-0.30	0.765	0.938
BD	Oligo	SLC22A10	-0.04	0.12	-0.30	0.765	0.957
BD	EN_L6_IT_1	AAAS	-0.03	0.12	-0.30	0.765	0.995
BD	Oligo	CHCHD1	-0.02	0.07	-0.30	0.765	0.957
BD	IN_VIP	SH3YL1	0.01	0.04	0.30	0.765	0.934
BD	Oligo	ZNF420	-0.02	0.05	-0.30	0.765	0.957
BD	IN_SST	SEPTIN5	0.04	0.12	0.30	0.765	0.938
BD	OPC	RYR2	0.03	0.09	0.30	0.765	0.919
BD	IN_ADARB2	PLAG1	-0.03	0.10	-0.30	0.765	0.97
BD	EN_L6_IT_2	TOMM34	-0.04	0.15	-0.30	0.765	0.972
BD	EN_L6_IT_2	ZNF571	0.04	0.13	0.30	0.765	0.972
BD	PC	DNAJC15	-0.03	0.10	-0.30	0.765	0.934
BD	IN_LAMP5_LHX6	WDR33	0.02	0.05	0.30	0.765	0.943
BD	IN_ADARB2	MXD4	-0.02	0.07	-0.30	0.765	0.97
BD	IN_ADARB2	ACTR5	-0.03	0.10	-0.30	0.765	0.97
BD	Micro	SH2D3C	0.03	0.08	0.30	0.765	0.933
BD	IN_PVALB_CHC	BPTF	0.01	0.05	0.30	0.765	0.96
BD	EN_L3_5_IT_3	EIF2A	0.01	0.04	0.30	0.765	0.942
BD	Micro	USP46	-0.02	0.08	-0.30	0.765	0.933
BD	Endo	PLA1A	-0.08	0.25	-0.30	0.765	0.919
BD	Astro	SEH1L	0.02	0.08	0.30	0.765	0.93
BD	EN_L6_IT_1	POLDIP2	-0.03	0.10	-0.30	0.765	0.995
BD	Astro	ANKRD20A4P	0.08	0.27	0.30	0.765	0.93
BD	EN_L2_3_IT	TTLL1	0.02	0.08	0.30	0.765	1
BD	IN_ADARB2	DYNC2LI1	-0.02	0.05	-0.30	0.765	0.97
BD	EN_L5_6_NP	KCNA2	-0.02	0.07	-0.30	0.765	0.97
BD	Oligo	GRAMD1B	-0.02	0.07	-0.30	0.765	0.957
BD	IN_PVALB	RPL36	0.02	0.06	0.30	0.765	0.921
BD	EN_L6_CT	CDK15	0.07	0.22	0.30	0.765	0.952
BD	EN_L5_6_NP	LRRC27	0.03	0.09	0.30	0.765	0.97
BD	EN_L6B	TGDS	-0.03	0.11	-0.30	0.765	0.939
BD	EN_L3_5_IT_2	SEC31A	0.01	0.04	0.30	0.765	0.952
BD	EN_L2_3_IT	SSH2	-0.02	0.08	-0.30	0.765	1
BD	EN_L2_3_IT	DLAT	-0.02	0.05	-0.30	0.765	1
BD	IN_LAMP5_LHX6	ZNF701	0.03	0.12	0.30	0.765	0.943
BD	IN_PVALB	HEPH	-0.04	0.13	-0.30	0.765	0.921
BD	IN_SST	NEDD4L	0.01	0.05	0.30	0.765	0.938
BD	EN_L5_ET	GLYR1	0.24	0.80	0.31	0.765	0.954
BD	Astro	ATRNL1	-0.03	0.11	-0.30	0.765	0.93
BD	Oligo	CAPS2	-0.01	0.04	-0.30	0.765	0.957
BD	IN_VIP	BTBD11	-0.02	0.05	-0.30	0.765	0.934
BD	EN_L2_3_IT	ENSG00000276087	0.03	0.09	0.30	0.765	1
BD	Oligo	POLR2L	-0.02	0.08	-0.30	0.765	0.957
BD	IN_PVALB_CHC	SLC44A1	0.02	0.06	0.30	0.765	0.96
BD	EN_L3_5_IT_1	YIPF5	-0.03	0.09	-0.30	0.765	0.984
BD	IN_LAMP5_RELN	MYSM1	0.01	0.04	0.30	0.765	0.949
BD	EN_L3_5_IT_2	CFAP100	0.03	0.11	0.30	0.765	0.952
BD	IN_PVALB	GBP6	0.04	0.15	0.30	0.765	0.921
BD	EN_L3_5_IT_1	NUP205	-0.02	0.08	-0.30	0.765	0.984
BD	Oligo	ZNF696	0.02	0.07	0.30	0.765	0.957
BD	EN_L2_3_IT	MEI1	0.03	0.09	0.30	0.765	1
BD	IN_SST	HFM1	-0.03	0.10	-0.30	0.765	0.938
BD	Oligo	SMAD3	0.03	0.10	0.30	0.765	0.957
BD	EN_L3_5_IT_2	PSMD11	0.01	0.05	0.30	0.765	0.952
BD	EN_L6_IT_1	ZMAT5	-0.04	0.12	-0.30	0.765	0.995
BD	IN_PVALB_CHC	ARL5A	-0.03	0.09	-0.30	0.765	0.96
BD	EN_L2_3_IT	PSG1	-0.05	0.18	-0.30	0.765	1
BD	Astro	BMPER	-0.02	0.08	-0.30	0.765	0.93
BD	EN_L6_IT_1	MARCHF2	-0.05	0.16	-0.30	0.765	0.995
BD	EN_L3_5_IT_2	MEIG1	0.04	0.13	0.30	0.765	0.952
BD	EN_L3_5_IT_2	ARAP2	0.02	0.06	0.30	0.765	0.952
BD	VLMC	SEMA4D	0.05	0.15	0.30	0.765	0.996
BD	EN_L3_5_IT_3	GID4	0.02	0.06	0.30	0.765	0.943
BD	IN_SST	B9D1	-0.02	0.06	-0.30	0.765	0.938
BD	PC	LMO4	0.04	0.14	0.30	0.765	0.934
BD	IN_LAMP5_RELN	CWC15	0.02	0.07	0.30	0.765	0.949
BD	EN_L3_5_IT_2	PPP2R2C	0.01	0.05	0.30	0.765	0.952
BD	IN_LAMP5_RELN	RUBCNL	0.04	0.14	0.30	0.765	0.949
BD	EN_L6_CT	LYG2	-0.05	0.15	-0.30	0.765	0.952
BD	EN_L5_ET	FAF1	-0.16	0.51	-0.31	0.765	0.954
BD	IN_LAMP5_RELN	MIS18BP1	0.03	0.10	0.30	0.765	0.949
BD	VLMC	FGF14	0.05	0.17	0.30	0.765	0.996
BD	Micro	ZNF385D	0.04	0.14	0.30	0.765	0.933
BD	EN_L6B	UROS	-0.02	0.08	-0.30	0.765	0.939
BD	IN_VIP	SEPTIN10	0.02	0.07	0.30	0.765	0.934
BD	EN_L6_IT_2	SPAG9	0.02	0.07	0.30	0.765	0.972
BD	EN_L2_3_IT	LRRC72	-0.05	0.18	-0.30	0.765	1
BD	Oligo	ZNF385B	0.03	0.10	0.30	0.765	0.957
BD	Micro	PHF1	-0.03	0.10	-0.30	0.765	0.933
BD	Micro	SUGCT	0.03	0.09	0.30	0.765	0.933
BD	EN_L6_CT	ELP5	-0.04	0.12	-0.30	0.765	0.952
BD	Oligo	TNFRSF11A	-0.04	0.14	-0.30	0.765	0.957
BD	IN_ADARB2	NMRK1	0.03	0.11	0.30	0.765	0.97
BD	IN_LAMP5_RELN	GRB10	-0.02	0.06	-0.30	0.765	0.949
BD	Micro	ZNF875	-0.02	0.06	-0.30	0.765	0.933
BD	EN_L5_6_NP	SEPTIN3	0.02	0.05	0.30	0.765	0.97
BD	EN_L6_CT	IFT81	-0.02	0.06	-0.30	0.765	0.952
BD	EN_L5_6_NP	MRPL15	-0.03	0.11	-0.30	0.765	0.97
BD	EN_L5_ET	ANAPC5	-0.21	0.69	-0.31	0.765	0.954
BD	IN_PVALB_CHC	PNMA2	-0.03	0.08	-0.30	0.765	0.96
BD	IN_PVALB_CHC	YIPF2	-0.03	0.11	-0.30	0.765	0.96
BD	EN_L2_3_IT	ALDH1L1	0.04	0.14	0.30	0.765	1
BD	EN_L3_5_IT_2	RPGRIP1	0.04	0.12	0.30	0.765	0.953
BD	IN_LAMP5_LHX6	MTMR14	0.03	0.10	0.30	0.765	0.943
BD	IN_PVALB	RHOU	0.04	0.14	0.30	0.765	0.921
BD	Astro	PROX2	-0.05	0.17	-0.30	0.765	0.93
BD	VLMC	OTUD4	-0.04	0.14	-0.30	0.765	0.996
BD	Oligo	SCART1	0.03	0.10	0.30	0.765	0.957
BD	PVM	ZNRF2	0.06	0.21	0.30	0.765	0.979
BD	IN_VIP	NUS1	0.01	0.04	0.30	0.765	0.934
BD	EN_L6_IT_1	CAMK2A	-0.02	0.06	-0.30	0.765	0.995
BD	EN_L5_ET	SLC25A26	-0.18	0.59	-0.31	0.765	0.954
BD	EN_L6_IT_1	NT5C2	-0.01	0.05	-0.30	0.765	0.995
BD	EN_L3_5_IT_2	TFAP4	0.03	0.09	0.30	0.765	0.953
BD	EN_L3_5_IT_3	LENG8	0.01	0.05	0.30	0.765	0.943
BD	Oligo	SIK3	0.01	0.04	0.30	0.765	0.957
BD	EN_L6_CT	TNIK	0.01	0.04	0.30	0.765	0.952
BD	IN_LAMP5_RELN	MFSD4B	-0.03	0.10	-0.30	0.765	0.949
BD	Micro	RIOK3	-0.02	0.06	-0.30	0.765	0.933
BD	IN_LAMP5_RELN	FAM189A1	-0.02	0.08	-0.30	0.765	0.949
BD	IN_SST	UHRF1BP1L	0.01	0.03	0.30	0.765	0.938
BD	OPC	C8orf89	0.04	0.15	0.30	0.765	0.919
BD	Astro	KDM2B	-0.02	0.06	-0.30	0.765	0.93
BD	IN_ADARB2	IRF2BP2	-0.03	0.09	-0.30	0.765	0.97
BD	IN_LAMP5_RELN	RAP2A	-0.03	0.09	-0.30	0.765	0.949
BD	IN_VIP	SMIM4	-0.02	0.06	-0.30	0.765	0.934
BD	EN_L5_6_NP	LGR4	0.02	0.07	0.30	0.765	0.97
BD	EN_L6_IT_2	NDUFS1	0.02	0.07	0.30	0.765	0.972
BD	Endo	TUBGCP5	-0.03	0.11	-0.30	0.765	0.919
BD	IN_LAMP5_LHX6	WDR83	-0.04	0.12	-0.30	0.765	0.943
BD	OPC	GPT2	0.02	0.06	0.30	0.765	0.919
BD	Oligo	ZFY	0.02	0.07	0.30	0.765	0.957
BD	IN_SST	KCNJ6	-0.02	0.06	-0.30	0.765	0.938
BD	EN_L3_5_IT_1	CCDC6	-0.02	0.06	-0.30	0.765	0.984
BD	EN_L3_5_IT_3	SNN	-0.02	0.07	-0.30	0.765	0.943
BD	EN_L3_5_IT_1	IFT43	0.02	0.06	0.30	0.765	0.984
BD	Oligo	NSMCE4A	-0.01	0.04	-0.30	0.765	0.957
BD	EN_L6_IT_1	PRDM15	-0.03	0.10	-0.30	0.765	0.995
BD	IN_SST	RPL11	-0.02	0.05	-0.30	0.765	0.938
BD	EN_L5_ET	TRAF3IP1	-0.20	0.66	-0.31	0.765	0.954
BD	Astro	THOP1	0.02	0.08	0.30	0.765	0.93
BD	EN_L3_5_IT_3	MAPK12	-0.03	0.09	-0.30	0.765	0.943
BD	EN_L2_3_IT	POLR1F	0.02	0.07	0.30	0.765	1
BD	IN_PVALB	STAT5A	-0.03	0.11	-0.30	0.765	0.922
BD	IN_VIP	MECP2	-0.01	0.04	-0.30	0.765	0.934
BD	IN_SST	EDEM2	0.02	0.07	0.30	0.765	0.938
BD	IN_SST	CHRAC1	-0.03	0.10	-0.30	0.765	0.938
BD	EN_L3_5_IT_3	PLCE1	-0.04	0.15	-0.30	0.765	0.943
BD	EN_L6_IT_2	CD2BP2	0.06	0.19	0.30	0.765	0.972
BD	IN_SST	POLR1H	0.04	0.12	0.30	0.765	0.938
BD	IN_PVALB	TAF5	-0.02	0.07	-0.30	0.765	0.922
BD	EN_L6_IT_1	AOAH	0.03	0.12	0.30	0.765	0.995
BD	IN_LAMP5_RELN	DCAF12	-0.03	0.09	-0.30	0.765	0.949
BD	Micro	RTN3	-0.02	0.05	-0.30	0.765	0.933
BD	IN_LAMP5_LHX6	YTHDF2	-0.03	0.09	-0.30	0.765	0.943
BD	Adaptive	RNF149	-0.08	0.26	-0.30	0.765	0.996
BD	IN_VIP	PCOLCE	0.04	0.14	0.30	0.765	0.934
BD	IN_LAMP5_RELN	FAXC	0.01	0.05	0.30	0.765	0.949
BD	Astro	PLCG1	-0.02	0.06	-0.30	0.765	0.93
BD	EN_L3_5_IT_3	MAP4K3	0.01	0.04	0.30	0.765	0.943
BD	Endo	PRKAB2	-0.04	0.14	-0.30	0.765	0.919
BD	IN_LAMP5_LHX6	PUM3	0.02	0.05	0.30	0.765	0.943
BD	Endo	RPL36	-0.03	0.09	-0.30	0.765	0.919
BD	EN_L2_3_IT	STX10	-0.02	0.08	-0.30	0.765	1
BD	Endo	TRIP12	-0.02	0.06	-0.30	0.765	0.919
BD	Endo	C1orf159	-0.04	0.13	-0.30	0.765	0.919
BD	EN_L2_3_IT	HACE1	0.01	0.05	0.30	0.765	1
BD	EN_L6B	DPCD	-0.03	0.09	-0.30	0.765	0.939
BD	EN_L3_5_IT_1	EIF2B2	0.04	0.12	0.30	0.765	0.984
BD	IN_LAMP5_RELN	EPC1	-0.01	0.05	-0.30	0.765	0.949
BD	EN_L5_ET	ZNF236	-0.23	0.76	-0.31	0.765	0.954
BD	EN_L5_6_NP	UQCRQ	-0.04	0.13	-0.30	0.765	0.97
BD	IN_VIP	DCTD	-0.02	0.05	-0.30	0.765	0.934
BD	EN_L6_CT	POMGNT1	0.03	0.09	0.30	0.765	0.952
BD	Endo	ZSWIM8	-0.03	0.09	-0.30	0.765	0.919
BD	Oligo	NDUFS3	0.02	0.05	0.30	0.765	0.958
BD	EN_L3_5_IT_3	JDP2	0.02	0.06	0.30	0.765	0.943
BD	Micro	LNX2	-0.03	0.11	-0.30	0.765	0.933
BD	IN_SST	SRRM2	-0.01	0.05	-0.30	0.765	0.938
BD	EN_L5_6_NP	CPPED1	-0.03	0.10	-0.30	0.765	0.97
BD	Astro	PRKCZ	0.02	0.08	0.30	0.765	0.93
BD	EN_L6_IT_2	DHX37	-0.05	0.17	-0.30	0.765	0.972
BD	EN_L2_3_IT	STRAP	0.01	0.05	0.30	0.765	1
BD	EN_L2_3_IT	SREK1IP1	-0.02	0.05	-0.30	0.765	1
BD	IN_LAMP5_RELN	MT3	-0.03	0.09	-0.30	0.765	0.949
BD	EN_L3_5_IT_1	NIPA1	-0.02	0.06	-0.30	0.765	0.984
BD	PC	CYFIP2	0.04	0.14	0.30	0.765	0.934
BD	EN_L5_6_NP	CAPN1	0.02	0.07	0.30	0.765	0.97
BD	Astro	SV2B	-0.03	0.11	-0.30	0.765	0.93
BD	EN_L3_5_IT_3	LRRC6	-0.01	0.04	-0.30	0.765	0.943
BD	IN_SST	ZSWIM5	0.01	0.04	0.30	0.765	0.938
BD	Oligo	ZNRF2	0.01	0.05	0.30	0.765	0.958
BD	IN_VIP	EIF5B	-0.01	0.03	-0.30	0.765	0.934
BD	EN_L3_5_IT_3	NOC2L	-0.02	0.06	-0.30	0.765	0.943
BD	EN_L5_ET	DNAI4	-0.23	0.76	-0.30	0.765	0.954
BD	EN_L6_IT_2	GIPC1	-0.03	0.10	-0.30	0.765	0.972
BD	IN_VIP	RNF146	-0.01	0.05	-0.30	0.765	0.934
BD	IN_VIP	CD164	-0.01	0.05	-0.30	0.765	0.934
BD	PC	UBXN2A	0.03	0.11	0.30	0.765	0.934
BD	Astro	CSNK2A1	0.01	0.04	0.30	0.765	0.93
BD	IN_ADARB2	UAP1	-0.03	0.08	-0.30	0.765	0.97
BD	IN_VIP	STK40	-0.02	0.06	-0.30	0.765	0.934
BD	EN_L6_IT_1	RGL4	-0.05	0.15	-0.30	0.765	0.995
BD	EN_L3_5_IT_2	STX3	0.01	0.04	0.30	0.765	0.953
BD	EN_L2_3_IT	DDX56	-0.02	0.07	-0.30	0.765	1
BD	IN_LAMP5_RELN	RBM6	-0.01	0.04	-0.30	0.765	0.949
BD	EN_L5_6_NP	PARPBP	-0.05	0.18	-0.30	0.765	0.97
BD	IN_SST	TBC1D10A	-0.03	0.10	-0.30	0.765	0.938
BD	IN_SST	SRR	-0.02	0.08	-0.30	0.765	0.938
BD	Micro	COQ5	-0.03	0.12	-0.30	0.765	0.933
BD	Adaptive	CRLF3	-0.08	0.26	-0.30	0.765	0.996
BD	EN_L6_IT_2	USP54	0.03	0.10	0.30	0.765	0.972
BD	Endo	WBP4	-0.03	0.09	-0.30	0.765	0.919
BD	EN_L6_IT_1	SPOCK1	-0.02	0.07	-0.30	0.765	0.995
BD	Oligo	PSIP1	0.01	0.03	0.30	0.766	0.958
BD	EN_L3_5_IT_1	ANKRD52	0.03	0.09	0.30	0.766	0.984
BD	EN_L6_IT_1	L3MBTL2	-0.03	0.09	-0.30	0.766	0.995
BD	EN_L6_CT	POLI	0.03	0.09	0.30	0.766	0.952
BD	Astro	UBE2D2	0.01	0.05	0.30	0.766	0.93
BD	IN_VIP	CNTNAP3	0.03	0.10	0.30	0.766	0.934
BD	IN_SST	SLC38A1	-0.01	0.04	-0.30	0.766	0.938
BD	IN_ADARB2	CRYL1	0.02	0.07	0.30	0.766	0.97
BD	IN_SST	ATG13	0.01	0.04	0.30	0.766	0.938
BD	Endo	GLRX2	-0.04	0.15	-0.30	0.766	0.919
BD	EN_L6_IT_2	SHANK3	-0.03	0.09	-0.30	0.766	0.972
BD	IN_LAMP5_LHX6	YPEL4	0.03	0.11	0.30	0.766	0.944
BD	Endo	SLC25A3	0.03	0.10	0.30	0.766	0.919
BD	EN_L6B	MAP3K21	-0.02	0.07	-0.30	0.766	0.939
BD	EN_L2_3_IT	LINS1	-0.02	0.07	-0.30	0.766	1
BD	VLMC	CPT1A	-0.04	0.14	-0.30	0.766	0.996
BD	EN_L6_CT	GALT	-0.05	0.16	-0.30	0.766	0.952
BD	EN_L5_6_NP	ATG5	0.02	0.06	0.30	0.766	0.97
BD	IN_PVALB	RPS25	0.02	0.07	0.30	0.766	0.922
BD	EN_L6_IT_1	GTF2H5	-0.03	0.10	-0.30	0.766	0.995
BD	EN_L6_CT	KIF3A	0.01	0.05	0.30	0.766	0.952
BD	EN_L6B	CORO6	-0.02	0.08	-0.30	0.766	0.939
BD	IN_SST	SGK3	0.04	0.13	0.30	0.766	0.938
BD	Oligo	SRRT	0.01	0.05	0.30	0.766	0.958
BD	EN_L3_5_IT_1	NAPB	0.02	0.07	0.30	0.766	0.984
BD	Micro	ZZZ3	0.02	0.05	0.30	0.766	0.933
BD	EN_L3_5_IT_3	ZMAT5	-0.03	0.09	-0.30	0.766	0.943
BD	IN_ADARB2	RASA3	0.02	0.08	0.30	0.766	0.97
BD	IN_ADARB2	SKI	-0.02	0.06	-0.30	0.766	0.97
BD	IN_LAMP5_RELN	AKNA	-0.03	0.08	-0.30	0.766	0.949
BD	PVM	TIAL1	0.06	0.20	0.30	0.766	0.979
BD	IN_PVALB	CCDC137	-0.02	0.08	-0.30	0.766	0.922
BD	PC	THUMPD1	-0.04	0.12	-0.30	0.766	0.934
BD	SMC	ZHX2	0.07	0.22	0.30	0.766	0.995
BD	Micro	BEX2	-0.03	0.11	-0.30	0.766	0.933
BD	OPC	FBXW10	-0.04	0.15	-0.30	0.766	0.92
BD	IN_SST	ELN	-0.04	0.12	-0.30	0.766	0.938
BD	Oligo	WDR81	-0.02	0.07	-0.30	0.766	0.958
BD	IN_VIP	CFAP161	0.02	0.06	0.30	0.766	0.934
BD	IN_VIP	TMEM244	0.04	0.13	0.30	0.766	0.934
BD	Oligo	ESRRG	0.04	0.13	0.30	0.766	0.958
BD	Oligo	RBSN	-0.01	0.04	-0.30	0.766	0.958
BD	EN_L3_5_IT_3	ECH1	0.04	0.12	0.30	0.766	0.943
BD	EN_L3_5_IT_3	ZNF322	0.03	0.09	0.30	0.766	0.943
BD	IN_VIP	C1orf115	0.03	0.11	0.30	0.766	0.934
BD	OPC	PRIMPOL	-0.02	0.06	-0.30	0.766	0.92
BD	IN_VIP	ENSG00000281593	-0.02	0.05	-0.30	0.766	0.934
BD	EN_L3_5_IT_1	KLHL24	-0.02	0.05	-0.30	0.766	0.984
BD	PC	RBM26	-0.02	0.07	-0.30	0.766	0.934
BD	EN_L2_3_IT	SLF2	0.01	0.05	0.30	0.766	1
BD	EN_L6B	DNAJC5	0.02	0.06	0.30	0.766	0.939
BD	EN_L5_6_NP	ATP8B2	-0.02	0.06	-0.30	0.766	0.97
BD	EN_L3_5_IT_3	ABCA6	0.02	0.07	0.30	0.766	0.943
BD	EN_L3_5_IT_3	NAIF1	0.04	0.13	0.30	0.766	0.943
BD	EN_L6_IT_1	CMTM4	0.02	0.05	0.30	0.766	0.995
BD	IN_LAMP5_LHX6	KY	-0.03	0.10	-0.30	0.766	0.944
BD	IN_SST	NRIP2	-0.03	0.09	-0.30	0.766	0.938
BD	EN_L6_IT_1	SLC7A9	-0.05	0.17	-0.30	0.766	0.995
BD	EN_L5_6_NP	SOD2	0.02	0.08	0.30	0.766	0.97
BD	EN_L3_5_IT_3	KPNA6	0.01	0.05	0.30	0.766	0.943
BD	IN_ADARB2	TRIM55	0.05	0.18	0.30	0.766	0.97
BD	EN_L2_3_IT	SEMA6D	-0.03	0.10	-0.30	0.766	1
BD	EN_L3_5_IT_2	USP3	0.04	0.12	0.30	0.766	0.953
BD	EN_L6B	CTNNB1	-0.02	0.05	-0.30	0.766	0.939
BD	EN_L6_CT	CUL5	0.01	0.04	0.30	0.766	0.952
BD	IN_ADARB2	IFNAR1	0.02	0.06	0.30	0.766	0.97
BD	EN_L6_IT_1	RETREG2	-0.03	0.11	-0.30	0.766	0.995
BD	EN_L3_5_IT_1	DENND5A	0.02	0.07	0.30	0.766	0.984
BD	Micro	GRID2IP	0.04	0.14	0.30	0.766	0.933
BD	IN_VIP	RPL22	-0.02	0.07	-0.30	0.766	0.934
BD	EN_L2_3_IT	C1orf162	0.03	0.10	0.30	0.766	1
BD	EN_L5_6_NP	EEF1D	-0.03	0.10	-0.30	0.766	0.97
BD	IN_LAMP5_RELN	WFS1	0.04	0.12	0.30	0.766	0.949
BD	Endo	ENTPD4	0.03	0.09	0.30	0.766	0.919
BD	EN_L6B	VPS45	-0.02	0.05	-0.30	0.766	0.939
BD	Oligo	NRDE2	0.01	0.04	0.30	0.766	0.958
BD	IN_VIP	BBS9	0.01	0.04	0.30	0.766	0.934
BD	EN_L2_3_IT	MDFIC	-0.07	0.22	-0.30	0.766	1
BD	EN_L3_5_IT_1	ANTXR1	0.02	0.08	0.30	0.766	0.984
BD	IN_SST	PSMF1	-0.02	0.05	-0.30	0.766	0.938
BD	EN_L5_ET	FSTL5	-0.23	0.77	-0.30	0.766	0.954
BD	EN_L3_5_IT_3	GRN	0.02	0.08	0.30	0.766	0.943
BD	IN_PVALB_CHC	CDK19	0.02	0.07	0.30	0.766	0.961
BD	EN_L3_5_IT_3	ZNF362	0.02	0.06	0.30	0.766	0.943
BD	Astro	AXDND1	0.03	0.10	0.30	0.766	0.93
BD	IN_LAMP5_LHX6	QPRT	-0.04	0.15	-0.30	0.766	0.944
BD	EN_L3_5_IT_1	CEP76	0.03	0.09	0.30	0.766	0.984
BD	Astro	HDAC6	-0.01	0.05	-0.30	0.766	0.93
BD	EN_L3_5_IT_3	COX6C	0.01	0.05	0.30	0.766	0.943
BD	IN_PVALB	COG3	0.01	0.04	0.30	0.766	0.922
BD	IN_PVALB_CHC	GRIN3A	-0.02	0.07	-0.30	0.766	0.961
BD	IN_SST	TET1	0.02	0.07	0.30	0.766	0.938
BD	Astro	PARPBP	0.03	0.11	0.30	0.766	0.93
BD	EN_L6_IT_2	RSL1D1	-0.04	0.13	-0.30	0.766	0.972
BD	EN_L3_5_IT_2	CRACDL	0.01	0.04	0.30	0.766	0.953
BD	Endo	PSME1	0.04	0.13	0.30	0.766	0.919
BD	EN_L6_IT_2	RPL39	0.06	0.19	0.30	0.766	0.972
BD	EN_L2_3_IT	RPS9	-0.02	0.07	-0.30	0.766	1
BD	EN_L3_5_IT_2	KLHDC3	-0.01	0.05	-0.30	0.766	0.953
BD	EN_L2_3_IT	CASP2	0.02	0.06	0.30	0.766	1
BD	EN_L6_CT	LETMD1	0.02	0.08	0.30	0.766	0.952
BD	EN_L6_CT	AEBP2	0.02	0.07	0.30	0.766	0.952
BD	EN_L6_IT_1	FUT9	-0.02	0.08	-0.30	0.766	0.995
BD	EN_L2_3_IT	NPIPB2	0.04	0.14	0.30	0.766	1
BD	IN_LAMP5_LHX6	DBN1	0.03	0.10	0.30	0.766	0.944
BD	EN_L3_5_IT_2	EZH2	-0.02	0.08	-0.30	0.766	0.953
BD	OPC	GLIPR1	-0.04	0.13	-0.30	0.766	0.92
BD	EN_L3_5_IT_2	DEDD2	0.02	0.08	0.30	0.766	0.953
BD	EN_L5_6_NP	RETSAT	-0.04	0.12	-0.30	0.766	0.97
BD	Micro	SF3A3	0.03	0.09	0.30	0.766	0.933
BD	EN_L3_5_IT_1	ST7	-0.02	0.06	-0.30	0.766	0.984
BD	EN_L6_IT_2	GGA3	-0.03	0.11	-0.30	0.766	0.972
BD	VLMC	PLXNA2	-0.05	0.18	-0.30	0.766	0.996
BD	Astro	PADI2	0.03	0.10	0.30	0.766	0.93
BD	Endo	ZNF765	0.04	0.13	0.30	0.766	0.919
BD	Astro	LRRC45	0.03	0.11	0.30	0.766	0.93
BD	Astro	SLC10A1	0.06	0.22	0.30	0.766	0.93
BD	IN_SST	CDC42SE2	0.01	0.04	0.30	0.766	0.938
BD	EN_L2_3_IT	ZNF587	-0.02	0.06	-0.30	0.766	1
BD	PVM	PIK3CA	0.05	0.17	0.30	0.766	0.979
BD	EN_L2_3_IT	SEC62	0.01	0.04	0.30	0.766	1
BD	IN_SST	ZNF16	0.03	0.09	0.30	0.766	0.938
BD	IN_SST	RND2	-0.03	0.09	-0.30	0.766	0.938
BD	OPC	UBE2S	-0.03	0.10	-0.30	0.766	0.92
BD	EN_L6_IT_2	PANK2	-0.02	0.06	-0.30	0.766	0.972
BD	EN_L6B	ZNF423	0.05	0.16	0.30	0.766	0.939
BD	EN_L6_IT_1	ABCG5	0.04	0.14	0.30	0.766	0.995
BD	Oligo	GCH1	-0.03	0.10	-0.30	0.766	0.958
BD	VLMC	RTN3	-0.03	0.11	-0.30	0.766	0.996
BD	EN_L6B	PTPA	-0.04	0.13	-0.30	0.766	0.939
BD	EN_L6B	SERAC1	-0.03	0.09	-0.30	0.766	0.939
BD	Micro	DSC2	0.04	0.12	0.30	0.766	0.933
BD	IN_LAMP5_RELN	GIGYF2	0.01	0.04	0.30	0.766	0.949
BD	Micro	SECISBP2L	0.02	0.05	0.30	0.766	0.933
BD	EN_L3_5_IT_3	MITF	0.04	0.14	0.30	0.766	0.943
BD	Astro	MSRB1	-0.04	0.12	-0.30	0.766	0.93
BD	PVM	PIAS2	0.05	0.18	0.30	0.766	0.979
BD	EN_L5_6_NP	SCARF2	-0.04	0.14	-0.30	0.766	0.97
BD	IN_VIP	OLFM1	0.01	0.04	0.30	0.766	0.934
BD	EN_L3_5_IT_2	NECAB3	0.02	0.06	0.30	0.766	0.953
BD	EN_L6_CT	COG6	-0.02	0.05	-0.30	0.766	0.952
BD	IN_SST	VAPB	0.02	0.07	0.30	0.766	0.938
BD	VLMC	ITFG1	0.03	0.10	0.30	0.766	0.996
BD	EN_L6B	IDE	0.02	0.07	0.30	0.766	0.939
BD	EN_L3_5_IT_1	RCN2	-0.02	0.06	-0.30	0.766	0.984
BD	IN_PVALB_CHC	ARMC6	-0.04	0.15	-0.30	0.766	0.961
BD	PVM	CDK12	-0.06	0.20	-0.30	0.766	0.979
BD	EN_L6_IT_2	LRRC75A	-0.03	0.10	-0.30	0.766	0.972
BD	IN_PVALB	TIMM17A	-0.01	0.05	-0.30	0.766	0.922
BD	EN_L3_5_IT_2	AGT	-0.04	0.14	-0.30	0.766	0.953
BD	EN_L2_3_IT	TAF11	0.02	0.06	0.30	0.766	1
BD	EN_L2_3_IT	SPTBN2	-0.02	0.06	-0.30	0.766	1
BD	EN_L3_5_IT_3	MYOF	0.04	0.12	0.30	0.766	0.943
BD	IN_PVALB	ENSG00000258539	0.03	0.10	0.30	0.766	0.922
BD	Astro	MCF2L	0.03	0.09	0.30	0.766	0.93
BD	EN_L3_5_IT_2	KIF26B	0.02	0.06	0.30	0.766	0.953
BD	EN_L6_CT	H2AZ1	0.04	0.14	0.30	0.766	0.952
BD	EN_L6_IT_1	CLCN4	0.02	0.06	0.30	0.766	0.995
BD	EN_L6B	CCDC43	-0.03	0.12	-0.30	0.766	0.939
BD	IN_PVALB_CHC	PPP1CA	-0.04	0.13	-0.30	0.766	0.961
BD	IN_SST	LNP1	0.02	0.08	0.30	0.766	0.938
BD	PVM	RPL13	-0.05	0.18	-0.30	0.766	0.979
BD	EN_L2_3_IT	MAP1LC3A	0.03	0.09	0.30	0.766	1
BD	Endo	APAF1	-0.03	0.10	-0.30	0.766	0.919
BD	EN_L6_IT_1	B4GALNT4	-0.03	0.09	-0.30	0.766	0.995
BD	IN_ADARB2	THNSL2	-0.06	0.21	-0.30	0.766	0.97
BD	IN_LAMP5_RELN	TMEM181	-0.01	0.05	-0.30	0.766	0.949
BD	OPC	COBLL1	-0.04	0.13	-0.30	0.766	0.92
BD	EN_L6B	RPL31	-0.02	0.07	-0.30	0.766	0.939
BD	IN_ADARB2	SPATA17	-0.05	0.17	-0.30	0.766	0.97
BD	Oligo	TCTN2	0.02	0.08	0.30	0.766	0.958
BD	IN_VIP	PHF19	0.03	0.08	0.30	0.766	0.934
BD	Micro	FAM171A1	0.03	0.11	0.30	0.766	0.933
BD	IN_PVALB	IGFBP2	0.06	0.19	0.30	0.766	0.922
BD	EN_L2_3_IT	ESPL1	0.05	0.15	0.30	0.766	1
BD	EN_L6_IT_1	SPAG1	-0.02	0.07	-0.30	0.766	0.995
BD	EN_L2_3_IT	FAM237A	-0.04	0.14	-0.30	0.766	1
BD	PC	DCAF10	0.03	0.09	0.30	0.766	0.934
BD	IN_ADARB2	SLC25A24	0.03	0.10	0.30	0.766	0.97
BD	EN_L5_ET	EVA1C	-0.24	0.78	-0.30	0.766	0.955
BD	IN_SST	RHOA	-0.01	0.04	-0.30	0.766	0.938
BD	VLMC	MCCC1	0.05	0.18	0.30	0.766	0.996
BD	EN_L3_5_IT_2	TFDP1	-0.02	0.05	-0.30	0.766	0.953
BD	IN_LAMP5_LHX6	SYT14	-0.02	0.05	-0.30	0.766	0.944
BD	Astro	ATAD5	0.03	0.09	0.30	0.766	0.93
BD	IN_VIP	H2AZ1	-0.02	0.06	-0.30	0.766	0.934
BD	Astro	RPL7A	-0.02	0.07	-0.30	0.766	0.93
BD	IN_VIP	SMS	-0.01	0.04	-0.30	0.766	0.934
BD	OPC	ADA2	0.02	0.07	0.30	0.766	0.92
BD	Astro	SLC40A1	-0.03	0.11	-0.30	0.766	0.93
BD	EN_L6_IT_1	AP3S2	-0.04	0.14	-0.30	0.766	0.995
BD	IN_PVALB_CHC	ERCC6	-0.02	0.07	-0.30	0.766	0.961
BD	Endo	PSMF1	0.02	0.07	0.30	0.766	0.919
BD	EN_L6_IT_1	USP37	0.02	0.05	0.30	0.766	0.995
BD	IN_PVALB	ZNF584	-0.02	0.08	-0.30	0.766	0.922
BD	EN_L3_5_IT_2	COG2	0.01	0.05	0.30	0.766	0.953
BD	Astro	MFN2	-0.02	0.06	-0.30	0.766	0.93
BD	EN_L3_5_IT_2	NBEAL1	0.01	0.05	0.30	0.766	0.953
BD	EN_L3_5_IT_2	STAMBP	0.01	0.05	0.30	0.766	0.953
BD	EN_L6B	CLCN3	0.02	0.06	0.30	0.766	0.939
BD	EN_L3_5_IT_2	POGLUT1	0.02	0.06	0.30	0.766	0.953
BD	EN_L6_CT	TNRC6A	-0.01	0.04	-0.30	0.766	0.952
BD	EN_L6_IT_2	KPNA6	0.02	0.08	0.30	0.766	0.972
BD	PC	SLC27A1	0.04	0.14	0.30	0.766	0.934
BD	IN_SST	VPS13C	0.01	0.03	0.30	0.766	0.938
BD	EN_L6B	ANOS1	-0.04	0.15	-0.30	0.766	0.939
BD	IN_VIP	BCL11B	0.02	0.08	0.30	0.766	0.934
BD	IN_VIP	HSF2BP	0.04	0.12	0.30	0.766	0.934
BD	IN_SST	FKBP15	0.01	0.04	0.30	0.766	0.938
BD	SMC	SECISBP2L	-0.07	0.24	-0.30	0.766	0.995
BD	IN_LAMP5_RELN	DFFB	-0.02	0.07	-0.30	0.766	0.949
BD	EN_L6_IT_1	NKAPL	-0.06	0.19	-0.30	0.766	0.995
BD	IN_SST	KCNE4	-0.04	0.14	-0.30	0.766	0.938
BD	EN_L2_3_IT	TUBD1	-0.02	0.06	-0.30	0.766	1
BD	OPC	ACYP1	-0.02	0.06	-0.30	0.766	0.92
BD	IN_VIP	NR5A2	-0.05	0.15	-0.30	0.766	0.934
BD	EN_L3_5_IT_2	LRRK1	-0.02	0.06	-0.30	0.766	0.953
BD	EN_L6_IT_1	AASDHPPT	0.02	0.08	0.30	0.766	0.995
BD	EN_L6_IT_1	COX7B	0.03	0.10	0.30	0.766	0.995
BD	EN_L3_5_IT_3	CCDC83	0.04	0.15	0.30	0.766	0.943
BD	EN_L2_3_IT	ZCCHC10	0.02	0.05	0.30	0.766	1
BD	IN_LAMP5_LHX6	FEZ1	-0.02	0.06	-0.30	0.766	0.944
BD	Oligo	BDP1	-0.01	0.03	-0.30	0.766	0.958
BD	IN_ADARB2	TCEAL3	0.03	0.09	0.30	0.766	0.97
BD	EN_L5_6_NP	RALA	-0.02	0.06	-0.30	0.766	0.971
BD	Oligo	TCEAL5	-0.03	0.09	-0.30	0.766	0.958
BD	IN_ADARB2	CTSC	0.04	0.13	0.30	0.766	0.97
BD	OPC	TMED2	-0.02	0.06	-0.30	0.766	0.92
BD	SMC	AOPEP	-0.06	0.21	-0.30	0.766	0.995
BD	EN_L6B	RFTN2	-0.04	0.12	-0.30	0.766	0.939
BD	EN_L6B	MANEAL	-0.04	0.13	-0.30	0.766	0.939
BD	EN_L6_IT_1	CRIP2	-0.03	0.11	-0.30	0.766	0.995
BD	EN_L6B	CRTC1	0.02	0.07	0.30	0.766	0.939
BD	Astro	EMP3	-0.03	0.11	-0.30	0.766	0.93
BD	Oligo	CCDC113	-0.02	0.06	-0.30	0.766	0.958
BD	EN_L6_CT	TRMT44	-0.03	0.08	-0.30	0.766	0.952
BD	EN_L6_IT_2	TMEM62	-0.03	0.09	-0.30	0.766	0.972
BD	IN_PVALB	IRS2	0.02	0.06	0.30	0.766	0.922
BD	Adaptive	HNRNPU	-0.06	0.21	-0.30	0.766	0.996
BD	IN_VIP	GLIS3	0.02	0.08	0.30	0.767	0.934
BD	EN_L5_ET	RNF168	-0.34	1.13	-0.30	0.767	0.955
BD	EN_L3_5_IT_1	UBN2	0.01	0.05	0.30	0.767	0.984
BD	IN_PVALB_CHC	PTPRS	0.01	0.04	0.30	0.767	0.961
BD	EN_L6_CT	ILF3	-0.02	0.07	-0.30	0.767	0.952
BD	EN_L5_6_NP	MT-ATP6	0.03	0.09	0.30	0.767	0.971
BD	EN_L3_5_IT_1	FAT2	-0.05	0.15	-0.30	0.767	0.984
BD	EN_L2_3_IT	NLRP11	-0.05	0.17	-0.30	0.767	1
BD	Endo	BEX1	0.04	0.14	0.30	0.767	0.919
BD	EN_L6_IT_1	RSPO2	0.06	0.20	0.30	0.767	0.995
BD	EN_L3_5_IT_2	SEC24D	-0.02	0.06	-0.30	0.767	0.953
BD	IN_PVALB	EPB41L1	-0.01	0.04	-0.30	0.767	0.922
BD	IN_SST	C12orf42	0.04	0.13	0.30	0.767	0.938
BD	IN_PVALB	IL17RD	0.08	0.26	0.30	0.767	0.922
BD	VLMC	SPARCL1	0.03	0.11	0.30	0.767	0.996
BD	EN_L6_IT_1	KIF27	0.02	0.08	0.30	0.767	0.995
BD	IN_LAMP5_LHX6	DCUN1D1	-0.02	0.08	-0.30	0.767	0.944
BD	OPC	ZNF396	-0.04	0.13	-0.30	0.767	0.92
BD	EN_L5_6_NP	RARS2	0.02	0.06	0.30	0.767	0.971
BD	VLMC	SCPEP1	-0.05	0.18	-0.30	0.767	0.996
BD	PC	NDUFAF6	0.04	0.12	0.30	0.767	0.934
BD	IN_PVALB	RBPJL	0.06	0.21	0.30	0.767	0.922
BD	Astro	TFG	0.01	0.05	0.30	0.767	0.93
BD	EN_L2_3_IT	HNRNPA0	0.03	0.08	0.30	0.767	1
BD	EN_L3_5_IT_3	CHST8	-0.03	0.11	-0.30	0.767	0.943
BD	IN_ADARB2	CSRNP2	-0.02	0.06	-0.30	0.767	0.97
BD	OPC	UCHL1	0.02	0.06	0.30	0.767	0.92
BD	EN_L3_5_IT_1	ANKFN1	-0.04	0.12	-0.30	0.767	0.984
BD	Astro	C15orf61	0.03	0.09	0.30	0.767	0.93
BD	IN_VIP	DNAH5	-0.03	0.09	-0.30	0.767	0.934
BD	EN_L6_IT_1	SLC6A7	-0.03	0.09	-0.30	0.767	0.995
BD	IN_ADARB2	ARHGAP21	0.01	0.04	0.30	0.767	0.97
BD	IN_VIP	LSM14B	-0.02	0.06	-0.30	0.767	0.934
BD	IN_VIP	WSCD2	-0.02	0.06	-0.30	0.767	0.934
BD	IN_PVALB_CHC	NDUFAF8	-0.03	0.10	-0.30	0.767	0.961
BD	IN_PVALB_CHC	FILIP1L	-0.04	0.12	-0.30	0.767	0.961
BD	Endo	FSTL5	0.04	0.12	0.30	0.767	0.919
BD	EN_L2_3_IT	OPN5	0.07	0.22	0.30	0.767	1
BD	EN_L3_5_IT_1	KCNH7	-0.02	0.07	-0.30	0.767	0.984
BD	EN_L5_ET	TNFRSF25	0.28	0.91	0.30	0.767	0.955
BD	EN_L6B	BPNT1	0.03	0.10	0.30	0.767	0.939
BD	Endo	KLHDC10	0.02	0.08	0.30	0.767	0.919
BD	EN_L6_CT	TMOD3	-0.02	0.07	-0.30	0.767	0.952
BD	IN_VIP	ENSG00000285253	-0.02	0.06	-0.30	0.767	0.934
BD	IN_ADARB2	SORD	0.04	0.12	0.30	0.767	0.97
BD	EN_L6_IT_1	BLMH	0.03	0.08	0.30	0.767	0.995
BD	EN_L3_5_IT_1	TDRD6	0.04	0.13	0.30	0.767	0.984
BD	Oligo	DYRK1A	-0.01	0.03	-0.30	0.767	0.958
BD	IN_ADARB2	AKR1C1	-0.04	0.14	-0.30	0.767	0.97
BD	EN_L3_5_IT_2	TSPAN4	0.04	0.12	0.30	0.767	0.953
BD	EN_L6B	MTF2	0.02	0.06	0.30	0.767	0.939
BD	Astro	SNRPA1	0.02	0.07	0.30	0.767	0.93
BD	IN_SST	BCAS2	-0.02	0.08	-0.30	0.767	0.938
BD	IN_VIP	PARP4	0.03	0.11	0.30	0.767	0.934
BD	IN_PVALB_CHC	PAK6	0.05	0.16	0.30	0.767	0.961
BD	IN_VIP	CA1	0.04	0.13	0.30	0.767	0.934
BD	OPC	PCBD1	-0.03	0.09	-0.30	0.767	0.92
BD	IN_LAMP5_RELN	FBXO9	0.01	0.05	0.30	0.767	0.95
BD	IN_LAMP5_RELN	SNX2	-0.02	0.05	-0.30	0.767	0.95
BD	EN_L2_3_IT	TNIP3	-0.06	0.19	-0.30	0.767	1
BD	Oligo	RBM33	-0.01	0.02	-0.30	0.767	0.958
BD	EN_L6_IT_2	ZMIZ1	-0.05	0.16	-0.30	0.767	0.973
BD	EN_L3_5_IT_2	GTF2IRD2B	0.03	0.09	0.30	0.767	0.953
BD	IN_LAMP5_RELN	TCP11L1	-0.01	0.05	-0.30	0.767	0.95
BD	IN_PVALB	CNTNAP5	0.02	0.06	0.30	0.767	0.923
BD	EN_L3_5_IT_3	KIF21B	-0.02	0.08	-0.30	0.767	0.943
BD	Oligo	PTMS	-0.02	0.08	-0.30	0.767	0.958
BD	Micro	ANOS1	0.03	0.09	0.30	0.767	0.934
BD	EN_L3_5_IT_1	TMBIM1	-0.04	0.14	-0.30	0.767	0.984
BD	EN_L3_5_IT_2	SEC23A	0.01	0.04	0.30	0.767	0.953
BD	EN_L3_5_IT_3	FOXK2	0.01	0.03	0.30	0.767	0.943
BD	EN_L2_3_IT	DCC	0.06	0.19	0.30	0.767	1
BD	EN_L6B	PCBP1	-0.05	0.16	-0.30	0.767	0.939
BD	EN_L6B	ZNF639	-0.03	0.10	-0.30	0.767	0.939
BD	IN_ADARB2	CFAP70	0.02	0.07	0.30	0.767	0.97
BD	Oligo	MAFK	-0.02	0.08	-0.30	0.767	0.958
BD	EN_L3_5_IT_1	ECT2L	-0.04	0.14	-0.30	0.767	0.984
BD	EN_L3_5_IT_3	PITPNM2	0.02	0.05	0.30	0.767	0.943
BD	IN_LAMP5_LHX6	RAD51C	0.03	0.10	0.30	0.767	0.944
BD	EN_L3_5_IT_3	FMR1	-0.01	0.05	-0.30	0.767	0.943
BD	IN_SST	C17orf58	0.04	0.12	0.30	0.767	0.938
BD	IN_PVALB_CHC	ZNF322	-0.04	0.15	-0.30	0.767	0.961
BD	IN_PVALB_CHC	PTPN12	-0.02	0.06	-0.30	0.767	0.961
BD	Astro	ATAD3B	-0.02	0.07	-0.30	0.767	0.93
BD	EN_L3_5_IT_3	XAB2	-0.02	0.08	-0.30	0.767	0.943
BD	OPC	DNAAF5	-0.02	0.07	-0.30	0.767	0.92
BD	OPC	ZNF800	0.02	0.05	0.30	0.767	0.92
BD	EN_L3_5_IT_3	SYNRG	0.01	0.04	0.30	0.767	0.943
BD	EN_L3_5_IT_1	VPS26A	-0.02	0.07	-0.30	0.767	0.984
BD	IN_SST	KIAA1109	0.01	0.03	0.30	0.767	0.938
BD	EN_L6_IT_1	CLEC20A	-0.05	0.16	-0.30	0.767	0.995
BD	IN_LAMP5_RELN	ANGEL2	0.02	0.06	0.30	0.767	0.95
BD	EN_L3_5_IT_3	KIF1C	-0.02	0.07	-0.30	0.767	0.943
BD	PC	SPCS3	-0.04	0.12	-0.30	0.767	0.934
BD	IN_LAMP5_LHX6	NDUFB11	0.04	0.14	0.30	0.767	0.944
BD	IN_SST	GBP4	-0.04	0.15	-0.30	0.767	0.938
BD	Micro	KCTD18	0.03	0.10	0.30	0.767	0.934
BD	EN_L6_IT_2	INA	-0.03	0.10	-0.30	0.767	0.973
BD	IN_PVALB	CRLF2	-0.04	0.12	-0.30	0.767	0.923
BD	OPC	VPS37B	-0.02	0.08	-0.30	0.767	0.92
BD	Astro	DALRD3	-0.03	0.11	-0.30	0.767	0.93
BD	EN_L2_3_IT	TMEM161B	-0.02	0.05	-0.30	0.767	1
BD	EN_L2_3_IT	EFCAB10	0.03	0.08	0.30	0.767	1
BD	EN_L3_5_IT_2	VSNL1	-0.01	0.04	-0.30	0.767	0.953
BD	EN_L3_5_IT_2	SYT3	0.02	0.08	0.30	0.767	0.953
BD	EN_L6B	GZF1	-0.04	0.15	-0.30	0.767	0.939
BD	SMC	ZMYND11	-0.07	0.22	-0.30	0.767	0.995
BD	IN_PVALB_CHC	CUTA	-0.04	0.14	-0.30	0.767	0.961
BD	EN_L3_5_IT_3	NELFB	0.02	0.06	0.30	0.767	0.943
BD	Endo	ENSA	0.02	0.08	0.30	0.767	0.919
BD	EN_L3_5_IT_3	CCDC127	-0.02	0.08	-0.30	0.767	0.943
BD	EN_L3_5_IT_2	PNMA1	0.02	0.08	0.30	0.767	0.953
BD	PC	PMS1	-0.03	0.11	-0.30	0.767	0.934
BD	EN_L6_IT_2	CSTF3	0.02	0.07	0.30	0.767	0.973
BD	IN_LAMP5_LHX6	YTHDF1	0.03	0.09	0.30	0.767	0.944
BD	EN_L2_3_IT	CAPN13	0.08	0.27	0.30	0.767	1
BD	EN_L3_5_IT_3	TFPI	0.05	0.18	0.30	0.767	0.943
BD	EN_L2_3_IT	DNMT3B	0.03	0.12	0.30	0.767	1
BD	EN_L3_5_IT_3	RASSF7	0.03	0.11	0.30	0.767	0.943
BD	SMC	CTNNBL1	-0.08	0.28	-0.30	0.767	0.995
BD	Oligo	WDR83	-0.02	0.07	-0.30	0.767	0.958
BD	EN_L6_CT	FNBP1	-0.02	0.05	-0.30	0.767	0.952
BD	EN_L2_3_IT	TMEM59L	-0.02	0.06	-0.30	0.767	1
BD	Oligo	TEX9	0.02	0.07	0.30	0.767	0.958
BD	EN_L6B	WRN	0.02	0.06	0.30	0.767	0.939
BD	EN_L6_CT	MAP4	-0.02	0.07	-0.30	0.767	0.952
BD	Endo	UBE3C	0.02	0.05	0.30	0.767	0.919
BD	IN_ADARB2	ZNF620	0.03	0.12	0.30	0.767	0.97
BD	EN_L5_6_NP	MEF2C	-0.01	0.05	-0.30	0.767	0.971
BD	Oligo	CDC7	-0.03	0.10	-0.30	0.767	0.958
BD	EN_L3_5_IT_2	ZNF415	-0.02	0.08	-0.30	0.767	0.953
BD	EN_L6_CT	TKT	-0.03	0.09	-0.30	0.767	0.952
BD	VLMC	RILPL1	0.04	0.14	0.30	0.767	0.996
BD	EN_L6_IT_2	COPS9	-0.04	0.13	-0.30	0.767	0.973
BD	IN_ADARB2	ECHDC2	0.03	0.09	0.30	0.767	0.97
BD	IN_ADARB2	OCIAD2	0.03	0.09	0.30	0.767	0.97
BD	EN_L6_CT	ACTR3C	-0.03	0.11	-0.30	0.767	0.952
BD	EN_L3_5_IT_3	ENSG00000258677	0.03	0.11	0.30	0.767	0.943
BD	OPC	NKAIN2	-0.02	0.08	-0.30	0.767	0.92
BD	EN_L6_CT	TOMM20	0.02	0.08	0.30	0.767	0.952
BD	Micro	WDR36	0.02	0.08	0.30	0.767	0.934
BD	EN_L6_IT_2	BTF3	0.04	0.13	0.30	0.767	0.973
BD	EN_L6_CT	AMY2B	0.02	0.06	0.30	0.767	0.952
BD	IN_VIP	PAPPA	0.02	0.08	0.30	0.767	0.935
BD	PC	NUDT9	-0.04	0.14	-0.30	0.767	0.934
BD	EN_L3_5_IT_1	METTL24	0.03	0.10	0.30	0.767	0.984
BD	IN_LAMP5_LHX6	USP14	0.02	0.06	0.30	0.767	0.944
BD	Adaptive	ULK4	-0.10	0.35	-0.30	0.767	0.996
BD	Astro	ZDHHC8	-0.02	0.06	-0.30	0.767	0.931
BD	IN_LAMP5_RELN	ARF5	-0.04	0.13	-0.30	0.767	0.95
BD	IN_ADARB2	SUCLG2	-0.04	0.13	-0.30	0.767	0.97
BD	IN_ADARB2	SEPTIN3	-0.02	0.06	-0.30	0.767	0.97
BD	IN_SST	GNG12	-0.04	0.14	-0.30	0.767	0.938
BD	IN_ADARB2	NR2C1	0.02	0.06	0.30	0.767	0.97
BD	Astro	NPTX2	-0.05	0.17	-0.30	0.767	0.931
BD	EN_L6_CT	ZNF574	0.05	0.16	0.30	0.767	0.952
BD	IN_SST	SEC61G	-0.02	0.07	-0.30	0.767	0.938
BD	IN_SST	AP3S2	0.03	0.12	0.30	0.767	0.938
BD	IN_ADARB2	AFF3	0.01	0.05	0.30	0.767	0.97
BD	EN_L5_6_NP	NCKAP1	0.02	0.06	0.30	0.767	0.971
BD	Micro	PIGP	0.04	0.14	0.30	0.767	0.934
BD	PC	ZFPM2	0.02	0.08	0.30	0.767	0.934
BD	IN_VIP	SLC22A17	-0.01	0.05	-0.30	0.767	0.935
BD	IN_LAMP5_RELN	TRIOBP	0.04	0.13	0.30	0.767	0.95
BD	EN_L6B	MELK	0.08	0.26	0.30	0.767	0.939
BD	IN_LAMP5_RELN	BBS10	-0.04	0.14	-0.30	0.767	0.95
BD	EN_L6_IT_1	OSBPL10	0.02	0.08	0.30	0.767	0.995
BD	EN_L6_CT	DPH1	0.03	0.12	0.30	0.767	0.952
BD	IN_LAMP5_LHX6	HID1	0.03	0.09	0.30	0.767	0.944
BD	EN_L6_CT	AUP1	-0.03	0.10	-0.30	0.767	0.952
BD	EN_L2_3_IT	UBE2M	-0.02	0.06	-0.30	0.767	1
BD	EN_L5_ET	ERCC8	-0.22	0.71	-0.30	0.767	0.955
BD	IN_SST	ZNF530	-0.04	0.14	-0.30	0.767	0.938
BD	PVM	AOAH	-0.06	0.20	-0.30	0.767	0.979
BD	EN_L3_5_IT_2	ATG9A	0.03	0.11	0.30	0.767	0.953
BD	IN_VIP	TEX264	0.02	0.07	0.30	0.767	0.935
BD	EN_L6B	HTATIP2	-0.04	0.15	-0.30	0.767	0.939
BD	EN_L3_5_IT_1	ASAP3	-0.04	0.12	-0.30	0.767	0.984
BD	IN_PVALB	GML	-0.05	0.16	-0.30	0.767	0.923
BD	IN_LAMP5_LHX6	NDUFS5	-0.03	0.09	-0.30	0.767	0.944
BD	IN_PVALB_CHC	MT-ND3	-0.03	0.10	-0.30	0.767	0.961
BD	IN_PVALB_CHC	NGLY1	0.02	0.06	0.30	0.767	0.961
BD	VLMC	NFKB1	-0.05	0.18	-0.30	0.767	0.996
BD	Micro	FRMD4B	-0.03	0.09	-0.30	0.767	0.934
BD	Micro	SPHK1	-0.05	0.18	-0.30	0.767	0.934
BD	OPC	PIH1D1	-0.02	0.07	-0.30	0.767	0.92
BD	Oligo	NSA2	0.01	0.04	0.30	0.767	0.958
BD	EN_L3_5_IT_3	ENSG00000260371	-0.03	0.09	-0.30	0.767	0.943
BD	EN_L5_6_NP	BORA	0.05	0.15	0.30	0.767	0.971
BD	OPC	CDKN2AIPNL	-0.03	0.10	-0.30	0.767	0.92
BD	IN_LAMP5_LHX6	ELAVL1	0.02	0.07	0.30	0.767	0.944
BD	EN_L2_3_IT	HNRNPF	0.02	0.06	0.30	0.767	1
BD	IN_ADARB2	AQP4	0.04	0.13	0.30	0.767	0.97
BD	IN_VIP	CCDC191	0.02	0.06	0.30	0.767	0.935
BD	EN_L3_5_IT_3	MAML3	0.03	0.12	0.30	0.767	0.943
BD	EN_L2_3_IT	HELB	0.03	0.12	0.30	0.767	1
BD	EN_L5_6_NP	CBLL1	-0.03	0.10	-0.30	0.767	0.971
BD	EN_L6B	HNRNPR	0.02	0.06	0.30	0.767	0.939
BD	EN_L5_6_NP	SNRNP70	-0.01	0.05	-0.30	0.767	0.971
BD	IN_PVALB_CHC	TOR1AIP2	0.02	0.06	0.30	0.767	0.961
BD	EN_L6_IT_1	DLGAP4	-0.02	0.08	-0.30	0.767	0.995
BD	IN_LAMP5_RELN	TBRG1	-0.01	0.05	-0.30	0.767	0.95
BD	EN_L6_IT_2	SMIM4	0.03	0.11	0.30	0.767	0.973
BD	Astro	RPS6KA5	0.01	0.05	0.30	0.767	0.931
BD	EN_L5_6_NP	SLC35C2	0.03	0.09	0.30	0.767	0.971
BD	EN_L3_5_IT_2	FARP2	-0.02	0.05	-0.30	0.767	0.953
BD	EN_L5_6_NP	KCNH3	-0.02	0.07	-0.30	0.767	0.971
BD	OPC	SMOC1	0.03	0.09	0.30	0.767	0.92
BD	EN_L3_5_IT_2	FXR2	0.02	0.05	0.30	0.767	0.953
BD	Micro	SLC40A1	0.04	0.15	0.30	0.767	0.934
BD	OPC	MKRN1	-0.02	0.05	-0.30	0.767	0.92
BD	IN_ADARB2	MYEF2	0.02	0.05	0.30	0.767	0.97
BD	IN_VIP	TBCEL-TECTA	-0.03	0.11	-0.30	0.767	0.935
BD	IN_PVALB_CHC	PCTP	-0.02	0.07	-0.30	0.767	0.961
BD	IN_LAMP5_LHX6	PRKCA	-0.02	0.06	-0.30	0.767	0.944
BD	IN_PVALB_CHC	SGTB	0.02	0.07	0.30	0.767	0.961
BD	EN_L6_IT_2	RIPK2	-0.04	0.15	-0.30	0.767	0.973
BD	OPC	UBE2L3	0.01	0.04	0.30	0.767	0.92
BD	IN_VIP	CNOT7	-0.01	0.05	-0.30	0.767	0.935
BD	EN_L6B	E2F6	-0.03	0.09	-0.30	0.767	0.939
BD	EN_L6B	ZNF555	-0.04	0.12	-0.30	0.767	0.939
BD	PC	FAM168B	0.03	0.11	0.30	0.768	0.934
BD	EN_L3_5_IT_1	KLHL22	-0.02	0.07	-0.30	0.768	0.984
BD	EN_L5_ET	GCN1	-0.27	0.90	-0.30	0.768	0.955
BD	Endo	NELFB	0.04	0.15	0.30	0.768	0.919
BD	IN_VIP	FBXW5	0.02	0.06	0.30	0.768	0.935
BD	EN_L6_CT	PVR	-0.04	0.13	-0.30	0.768	0.952
BD	PC	OGDH	-0.03	0.09	-0.30	0.768	0.934
BD	EN_L6B	KIF13B	-0.03	0.10	-0.30	0.768	0.939
BD	EN_L6_IT_2	ADI1	-0.04	0.15	-0.30	0.768	0.973
BD	EN_L3_5_IT_1	SPPL2B	0.02	0.08	0.30	0.768	0.984
BD	IN_SST	TTC6	0.04	0.12	0.30	0.768	0.939
BD	EN_L3_5_IT_3	KCNK9	0.02	0.08	0.30	0.768	0.943
BD	EN_L6_IT_1	DPP9	-0.03	0.09	-0.30	0.768	0.995
BD	EN_L5_6_NP	NAT14	-0.03	0.10	-0.30	0.768	0.971
BD	IN_PVALB	AKAP17A	-0.03	0.09	-0.30	0.768	0.923
BD	IN_LAMP5_LHX6	SPINK8	-0.04	0.15	-0.30	0.768	0.944
BD	EN_L2_3_IT	CCDC12	0.02	0.06	0.30	0.768	1
BD	Micro	JPH1	0.04	0.14	0.30	0.768	0.934
BD	IN_ADARB2	CCDC28B	0.03	0.11	0.30	0.768	0.97
BD	EN_L2_3_IT	MRPL4	-0.02	0.06	-0.30	0.768	1
BD	Astro	TP53TG5	-0.03	0.09	-0.30	0.768	0.931
BD	IN_PVALB	CUX2	0.03	0.10	0.30	0.768	0.923
BD	EN_L2_3_IT	PIEZO2	0.03	0.09	0.30	0.768	1
BD	EN_L2_3_IT	TMEM241	-0.02	0.05	-0.30	0.768	1
BD	EN_L5_6_NP	KANSL2	-0.03	0.09	-0.30	0.768	0.971
BD	IN_SST	PMM1	0.02	0.08	0.30	0.768	0.939
BD	EN_L6_IT_2	ZNF746	0.04	0.12	0.30	0.768	0.973
BD	EN_L3_5_IT_3	COL8A1	0.04	0.15	0.30	0.768	0.943
BD	EN_L2_3_IT	TUBB1	0.05	0.18	0.30	0.768	1
BD	EN_L6B	PLEKHA8	0.02	0.08	0.30	0.768	0.939
BD	Astro	PIAS2	0.01	0.04	0.30	0.768	0.931
BD	IN_ADARB2	FARSA	-0.02	0.08	-0.30	0.768	0.97
BD	IN_SST	SAXO1	0.04	0.12	0.30	0.768	0.939
BD	IN_PVALB	ANO4	0.01	0.04	0.30	0.768	0.923
BD	EN_L5_6_NP	RAB40C	0.02	0.08	0.30	0.768	0.971
BD	IN_PVALB	CMIP	0.02	0.05	0.30	0.768	0.923
BD	IN_ADARB2	ENSG00000260007	-0.05	0.15	-0.30	0.768	0.97
BD	IN_VIP	SLC25A37	0.02	0.06	0.30	0.768	0.935
BD	IN_SST	PLET1	0.05	0.16	0.30	0.768	0.939
BD	Astro	RPS6KB2	0.02	0.08	0.30	0.768	0.931
BD	IN_LAMP5_LHX6	NAV1	-0.02	0.05	-0.30	0.768	0.944
BD	Micro	STX10	-0.04	0.12	-0.30	0.768	0.934
BD	Endo	PI4KA	-0.02	0.06	-0.30	0.768	0.919
BD	IN_ADARB2	PHB2	-0.03	0.11	-0.30	0.768	0.97
BD	Micro	HIGD1C	0.05	0.16	0.30	0.768	0.934
BD	EN_L2_3_IT	MAPKBP1	0.01	0.04	0.30	0.768	1
BD	Astro	KMT5C	-0.03	0.09	-0.30	0.768	0.931
BD	IN_PVALB	DYNLRB1	0.03	0.11	0.30	0.768	0.923
BD	IN_LAMP5_LHX6	ZNF444	0.03	0.09	0.30	0.768	0.944
BD	EN_L6B	FAM229B	-0.03	0.10	-0.30	0.768	0.939
BD	IN_VIP	SEMA6A	-0.02	0.07	-0.30	0.768	0.935
BD	Micro	GNAI3	-0.02	0.06	-0.30	0.768	0.934
BD	EN_L6B	FBXW11	0.02	0.05	0.30	0.768	0.939
BD	IN_SST	AZIN2	-0.02	0.05	-0.30	0.768	0.939
BD	EN_L2_3_IT	TUBA8	0.03	0.12	0.30	0.768	1
BD	Micro	MRPS18B	0.03	0.11	0.30	0.768	0.934
BD	IN_PVALB	ENSG00000258830	0.04	0.13	0.30	0.768	0.923
BD	IN_VIP	CTNNBL1	-0.01	0.04	-0.30	0.768	0.935
BD	EN_L6_IT_1	GLB1	-0.02	0.06	-0.30	0.768	0.995
BD	EN_L6_IT_1	WDR6	-0.04	0.14	-0.30	0.768	0.995
BD	Adaptive	VWA8	-0.08	0.28	-0.30	0.768	0.996
BD	Oligo	BMPER	0.03	0.10	0.30	0.768	0.959
BD	EN_L3_5_IT_1	FAM76B	0.02	0.07	0.30	0.768	0.984
BD	IN_LAMP5_RELN	DENR	-0.01	0.04	-0.30	0.768	0.95
BD	EN_L6_IT_1	TMPRSS11A	0.06	0.21	0.30	0.768	0.995
BD	Micro	GLRX	-0.03	0.10	-0.30	0.768	0.934
BD	Micro	GPHN	-0.02	0.06	-0.30	0.768	0.934
BD	OPC	PSD4	-0.03	0.10	-0.30	0.768	0.92
BD	IN_LAMP5_RELN	YJU2	0.03	0.12	0.30	0.768	0.95
BD	IN_ADARB2	DNM1	-0.01	0.04	-0.30	0.768	0.97
BD	IN_PVALB	C1orf198	-0.03	0.08	-0.30	0.768	0.923
BD	IN_ADARB2	EFNB3	0.03	0.09	0.30	0.768	0.97
BD	EN_L6_IT_1	LIPE	-0.03	0.12	-0.30	0.768	0.995
BD	Micro	APOOL	-0.02	0.07	-0.30	0.768	0.934
BD	IN_PVALB	SLC25A24	0.02	0.07	0.30	0.768	0.923
BD	EN_L6_CT	FAM149B1	0.02	0.07	0.30	0.768	0.952
BD	IN_PVALB_CHC	KCTD18	-0.04	0.14	-0.30	0.768	0.961
BD	PC	ZC3H8	0.04	0.15	0.30	0.768	0.934
BD	IN_LAMP5_RELN	AASDH	0.01	0.05	0.30	0.768	0.95
BD	IN_PVALB	RTP5	0.06	0.21	0.30	0.768	0.923
BD	PC	CDR2	0.04	0.14	0.30	0.768	0.934
BD	Micro	CEP70	-0.02	0.07	-0.30	0.768	0.934
BD	EN_L6_IT_1	PDZRN3	-0.02	0.08	-0.30	0.768	0.995
BD	OPC	BLZF1	-0.02	0.05	-0.30	0.768	0.92
BD	EN_L6_IT_1	KIAA1328	-0.02	0.06	-0.30	0.768	0.995
BD	IN_PVALB_CHC	ACBD5	-0.02	0.07	-0.30	0.768	0.961
BD	IN_ADARB2	BCL10	-0.04	0.12	-0.30	0.768	0.97
BD	EN_L6_IT_1	ZBTB20	-0.02	0.08	-0.30	0.768	0.995
BD	Endo	BIN1	0.03	0.12	0.30	0.768	0.919
BD	EN_L3_5_IT_2	UHRF1	0.04	0.15	0.30	0.768	0.954
BD	EN_L5_ET	AP3B1	-0.23	0.77	-0.30	0.768	0.955
BD	Oligo	ASB3	-0.01	0.04	-0.30	0.768	0.959
BD	EN_L3_5_IT_2	NDUFS3	-0.02	0.07	-0.30	0.768	0.954
BD	EN_L5_6_NP	CCNT1	0.03	0.09	0.30	0.768	0.971
BD	EN_L6_CT	CBLB	0.02	0.07	0.30	0.768	0.952
BD	IN_ADARB2	ADCY7	0.04	0.12	0.30	0.768	0.97
BD	PC	OLFM2	-0.04	0.14	-0.30	0.768	0.934
BD	PC	AP1G1	-0.03	0.10	-0.30	0.768	0.934
BD	OPC	MGA	0.01	0.04	0.30	0.768	0.92
BD	PVM	ENPP2	-0.08	0.26	-0.30	0.768	0.979
BD	IN_ADARB2	POP1	0.02	0.07	0.30	0.768	0.97
BD	EN_L3_5_IT_3	MT-ND3	-0.03	0.10	-0.30	0.768	0.943
BD	EN_L2_3_IT	ZIK1	-0.02	0.08	-0.30	0.768	1
BD	Endo	ANKRD46	-0.04	0.12	-0.30	0.768	0.919
BD	EN_L6B	SURF1	0.03	0.12	0.30	0.768	0.939
BD	OPC	C11orf95	-0.04	0.12	-0.30	0.768	0.92
BD	EN_L3_5_IT_2	SEPSECS	0.03	0.10	0.30	0.768	0.954
BD	Oligo	LRRC41	0.01	0.04	0.30	0.768	0.959
BD	Oligo	DCAF5	-0.01	0.03	-0.30	0.768	0.959
BD	EN_L6B	FGF12	-0.02	0.05	-0.30	0.768	0.939
BD	EN_L6_IT_2	UFD1	-0.04	0.12	-0.30	0.768	0.973
BD	EN_L3_5_IT_1	ZNF587	0.02	0.08	0.30	0.768	0.984
BD	EN_L3_5_IT_2	LARP1	0.01	0.04	0.30	0.768	0.954
BD	EN_L2_3_IT	IFT43	0.02	0.06	0.30	0.768	1
BD	IN_LAMP5_RELN	ZNF577	-0.02	0.07	-0.30	0.768	0.95
BD	Astro	FARSB	-0.02	0.06	-0.30	0.768	0.931
BD	IN_ADARB2	ARL5B	-0.03	0.09	-0.30	0.768	0.97
BD	Oligo	BRD4	0.01	0.03	0.30	0.768	0.959
BD	EN_L3_5_IT_2	NIPAL3	0.02	0.05	0.30	0.768	0.954
BD	EN_L3_5_IT_3	ULK2	-0.01	0.04	-0.30	0.768	0.943
BD	EN_L3_5_IT_1	DIAPH1	0.02	0.06	0.30	0.768	0.984
BD	OPC	HUNK	0.02	0.08	0.30	0.768	0.92
BD	IN_ADARB2	TRMT10A	-0.04	0.15	-0.30	0.768	0.97
BD	EN_L2_3_IT	INSM1	0.04	0.12	0.30	0.768	1
BD	IN_PVALB	KY	0.02	0.05	0.30	0.768	0.923
BD	EN_L5_ET	VDAC1	-0.35	1.17	-0.30	0.768	0.955
BD	EN_L2_3_IT	SNX7	-0.02	0.07	-0.30	0.768	1
BD	IN_PVALB	MRPS10	0.02	0.07	0.30	0.768	0.923
BD	EN_L5_ET	NSG2	-0.18	0.59	-0.30	0.768	0.955
BD	EN_L6B	SAFB	-0.02	0.07	-0.30	0.768	0.939
BD	IN_VIP	KIAA1143	0.02	0.07	0.30	0.768	0.935
BD	EN_L3_5_IT_1	DOCK1	-0.04	0.13	-0.30	0.768	0.984
BD	IN_PVALB	TMC7	0.02	0.05	0.30	0.768	0.923
BD	EN_L6_IT_1	DHX40	0.02	0.08	0.30	0.768	0.995
BD	IN_LAMP5_LHX6	SPEN	-0.02	0.05	-0.30	0.768	0.945
BD	Astro	CCDC82	0.02	0.05	0.30	0.768	0.931
BD	IN_VIP	CACNB2	0.01	0.03	0.30	0.768	0.935
BD	EN_L6_IT_2	STOX2	-0.02	0.06	-0.30	0.768	0.973
BD	EN_L6_IT_2	PLXNA3	0.04	0.14	0.30	0.768	0.973
BD	EN_L3_5_IT_3	CCDC78	-0.04	0.15	-0.30	0.768	0.943
BD	EN_L5_6_NP	TBC1D17	-0.03	0.10	-0.30	0.768	0.971
BD	Micro	WDR7	-0.01	0.05	-0.30	0.768	0.934
BD	IN_VIP	PKN2	-0.01	0.03	-0.30	0.768	0.935
BD	EN_L3_5_IT_3	MAN1B1	-0.02	0.06	-0.30	0.768	0.943
BD	IN_ADARB2	ZC4H2	0.02	0.07	0.30	0.768	0.97
BD	IN_ADARB2	ARHGEF6	0.03	0.12	0.30	0.768	0.97
BD	IN_LAMP5_RELN	PDE1A	-0.03	0.10	-0.30	0.768	0.95
BD	PC	PSMD12	-0.04	0.13	-0.30	0.768	0.934
BD	Endo	FOXJ3	0.02	0.06	0.30	0.768	0.92
BD	EN_L6_IT_2	OGFR	-0.02	0.08	-0.30	0.768	0.973
BD	EN_L2_3_IT	ADCY7	0.05	0.17	0.30	0.768	1
BD	IN_LAMP5_LHX6	DNTTIP2	0.04	0.14	0.30	0.768	0.945
BD	EN_L3_5_IT_2	PLAG1	0.03	0.10	0.30	0.768	0.954
BD	IN_PVALB	MFN2	-0.01	0.04	-0.30	0.768	0.923
BD	EN_L6B	NOL11	-0.03	0.10	-0.30	0.768	0.939
BD	Micro	PSME1	-0.04	0.12	-0.30	0.768	0.934
BD	IN_SST	RNF182	-0.05	0.17	-0.30	0.768	0.939
BD	IN_SST	MICAL2	-0.02	0.06	-0.30	0.768	0.939
BD	EN_L2_3_IT	ATP5PF	0.02	0.06	0.30	0.768	1
BD	Oligo	CPEB3	0.01	0.04	0.30	0.768	0.959
BD	Adaptive	PTPN4	-0.07	0.24	-0.30	0.768	0.996
BD	EN_L6_CT	SPRYD3	0.03	0.10	0.30	0.768	0.952
BD	IN_SST	RPS5	-0.02	0.07	-0.30	0.768	0.939
BD	EN_L5_6_NP	MTRR	0.02	0.07	0.30	0.768	0.971
BD	OPC	ANAPC13	-0.03	0.10	-0.30	0.768	0.921
BD	IN_ADARB2	PEX16	0.04	0.12	0.30	0.768	0.97
BD	EN_L2_3_IT	LMO2	0.04	0.15	0.30	0.768	1
BD	EN_L6_IT_2	LTBP3	-0.03	0.12	-0.30	0.768	0.973
BD	Oligo	NLRP2	-0.04	0.12	-0.30	0.768	0.959
BD	Micro	ATXN2	-0.01	0.04	-0.30	0.768	0.934
BD	VLMC	SLK	0.04	0.13	0.30	0.768	0.996
BD	EN_L6_CT	AP3B2	0.02	0.06	0.30	0.768	0.952
BD	Astro	HEBP1	0.03	0.09	0.30	0.768	0.931
BD	Micro	TIMP3	-0.04	0.14	-0.30	0.768	0.934
BD	EN_L2_3_IT	HELZ	0.01	0.04	0.30	0.768	1
BD	EN_L3_5_IT_2	GTF3C2	-0.02	0.06	-0.30	0.768	0.954
BD	Micro	PPP1R12C	0.02	0.07	0.30	0.768	0.934
BD	EN_L3_5_IT_3	TMEM169	0.02	0.07	0.30	0.768	0.943
BD	PVM	PARG	-0.07	0.23	-0.30	0.768	0.979
BD	EN_L5_6_NP	PRKN	0.01	0.04	0.30	0.768	0.971
BD	EN_L2_3_IT	MORC2	0.01	0.05	0.29	0.768	1
BD	Astro	ZCCHC4	-0.02	0.07	-0.29	0.768	0.931
BD	EN_L6_CT	SLC25A22	0.03	0.12	0.30	0.768	0.952
BD	EN_L6_IT_1	SNX7	-0.03	0.10	-0.30	0.768	0.995
BD	IN_LAMP5_RELN	ENSG00000284762	-0.02	0.08	-0.29	0.768	0.95
BD	Endo	ZFP90	0.03	0.12	0.29	0.768	0.92
BD	EN_L6_CT	RNF19B	0.04	0.12	0.30	0.768	0.952
BD	IN_ADARB2	MRPL55	0.04	0.13	0.30	0.768	0.97
BD	EN_L6_CT	THBS4	-0.03	0.12	-0.30	0.768	0.952
BD	IN_VIP	ECT2L	0.03	0.10	0.29	0.768	0.935
BD	EN_L6_CT	MTSS1	-0.02	0.07	-0.30	0.768	0.952
BD	IN_PVALB	UBE2G2	-0.01	0.04	-0.29	0.768	0.923
BD	IN_PVALB_CHC	CITED2	-0.04	0.13	-0.29	0.768	0.961
BD	Oligo	ELOVL7	-0.02	0.06	-0.29	0.768	0.959
BD	EN_L3_5_IT_3	TRIM50	-0.05	0.19	-0.29	0.768	0.943
BD	IN_PVALB_CHC	ATG12	0.02	0.07	0.29	0.768	0.961
BD	EN_L6_IT_1	PRPH2	0.05	0.17	0.30	0.768	0.995
BD	Astro	ZFPM1	0.03	0.10	0.29	0.768	0.931
BD	IN_SST	PIP4K2A	-0.02	0.06	-0.29	0.768	0.939
BD	IN_SST	KLHL34	-0.05	0.16	-0.29	0.768	0.939
BD	EN_L2_3_IT	TMEM106B	0.02	0.06	0.29	0.768	1
BD	IN_LAMP5_RELN	ATG3	0.02	0.08	0.29	0.768	0.95
BD	PC	NMD3	0.04	0.14	0.29	0.768	0.934
BD	EN_L6_IT_1	TBK1	0.02	0.06	0.29	0.768	0.995
BD	EN_L5_ET	CKAP5	0.21	0.70	0.30	0.768	0.955
BD	EN_L2_3_IT	FRK	-0.04	0.12	-0.29	0.768	1
BD	EN_L3_5_IT_3	SNAI3	0.03	0.10	0.29	0.768	0.943
BD	EN_L5_6_NP	SELENON	-0.04	0.14	-0.29	0.768	0.971
BD	IN_PVALB	MT-ND6	-0.04	0.14	-0.29	0.768	0.923
BD	EN_L3_5_IT_3	F10	-0.04	0.13	-0.29	0.768	0.943
BD	PC	TP53BP2	0.04	0.12	0.29	0.768	0.934
BD	Oligo	RPS13	0.02	0.05	0.29	0.768	0.959
BD	EN_L3_5_IT_2	SLC47A1	0.04	0.12	0.29	0.768	0.954
BD	IN_SST	TSPAN2	0.03	0.11	0.29	0.769	0.939
BD	EN_L5_ET	RAC1	0.28	0.94	0.30	0.769	0.955
BD	Oligo	TRAPPC5	0.03	0.11	0.29	0.769	0.959
BD	IN_PVALB	GRN	-0.02	0.08	-0.29	0.769	0.923
BD	IN_PVALB	SLC22A10	-0.03	0.12	-0.29	0.769	0.923
BD	EN_L2_3_IT	MAPRE3	-0.01	0.05	-0.29	0.769	1
BD	EN_L6B	ALG12	0.04	0.14	0.29	0.769	0.94
BD	VLMC	TFDP2	0.04	0.15	0.29	0.769	0.996
BD	IN_SST	P2RX4	0.03	0.09	0.29	0.769	0.939
BD	EN_L3_5_IT_2	NBN	-0.01	0.05	-0.29	0.769	0.954
BD	IN_ADARB2	DAD1	-0.03	0.10	-0.29	0.769	0.97
BD	PC	ZMIZ1	0.04	0.12	0.29	0.769	0.934
BD	IN_VIP	ENSG00000260729	0.02	0.05	0.29	0.769	0.935
BD	IN_PVALB_CHC	POMZP3	0.03	0.12	0.29	0.769	0.961
BD	IN_LAMP5_RELN	SPATA2	-0.04	0.12	-0.29	0.769	0.95
BD	IN_SST	ZNF845	0.03	0.11	0.29	0.769	0.939
BD	PC	EXD2	-0.04	0.14	-0.29	0.769	0.934
BD	EN_L3_5_IT_2	ENSG00000250424	-0.04	0.12	-0.29	0.769	0.954
BD	EN_L5_6_NP	NRBP2	0.03	0.10	0.29	0.769	0.971
BD	EN_L6B	LGR5	-0.05	0.17	-0.29	0.769	0.94
BD	EN_L5_6_NP	ZNF30	0.04	0.12	0.29	0.769	0.971
BD	EN_L2_3_IT	EEF1AKMT4-ECE2	0.04	0.13	0.29	0.769	1
BD	Adaptive	MYH9	-0.07	0.24	-0.30	0.769	0.996
BD	Micro	KIRREL3	-0.03	0.10	-0.29	0.769	0.934
BD	EN_L3_5_IT_1	MAK	0.03	0.11	0.29	0.769	0.984
BD	VLMC	MT-ND4	0.04	0.13	0.29	0.769	0.996
BD	OPC	HUS1	0.02	0.06	0.29	0.769	0.921
BD	Micro	TMEM63B	0.03	0.10	0.29	0.769	0.934
BD	IN_PVALB	CLCN4	0.01	0.04	0.29	0.769	0.923
BD	IN_LAMP5_RELN	SRPK1	-0.01	0.05	-0.29	0.769	0.95
BD	IN_LAMP5_RELN	PRPF40A	0.01	0.04	0.29	0.769	0.95
BD	Endo	CA10	-0.04	0.15	-0.29	0.769	0.92
BD	IN_PVALB_CHC	ANAPC1	0.02	0.08	0.29	0.769	0.961
BD	EN_L6_IT_1	GPR26	-0.05	0.16	-0.29	0.769	0.995
BD	OPC	GDF6	0.03	0.10	0.29	0.769	0.921
BD	OPC	L1CAM	0.04	0.13	0.29	0.769	0.921
BD	EN_L2_3_IT	HDAC5	-0.02	0.07	-0.29	0.769	1
BD	IN_LAMP5_LHX6	CYP2R1	-0.03	0.09	-0.29	0.769	0.945
BD	Oligo	ABHD6	0.01	0.03	0.29	0.769	0.959
BD	OPC	PSRC1	0.03	0.08	0.29	0.769	0.921
BD	PC	PDLIM5	0.03	0.11	0.29	0.769	0.934
BD	VLMC	PPFIA2	0.05	0.17	0.29	0.769	0.996
BD	EN_L3_5_IT_1	STK11	0.02	0.08	0.29	0.769	0.984
BD	EN_L3_5_IT_1	TBRG1	0.02	0.05	0.29	0.769	0.984
BD	EN_L5_ET	DPY19L4	0.27	0.91	0.30	0.769	0.955
BD	Astro	ZSCAN23	-0.03	0.09	-0.29	0.769	0.931
BD	EN_L5_6_NP	BAHCC1	0.02	0.08	0.29	0.769	0.971
BD	EN_L6_CT	ADAMTS6	-0.05	0.18	-0.29	0.769	0.953
BD	Micro	MRS2	0.02	0.08	0.29	0.769	0.934
BD	IN_PVALB	MIF4GD	0.03	0.10	0.29	0.769	0.923
BD	IN_SST	ARL13B	0.01	0.05	0.29	0.769	0.939
BD	IN_LAMP5_RELN	MFHAS1	-0.02	0.06	-0.29	0.769	0.95
BD	EN_L5_6_NP	SPATA21	-0.04	0.15	-0.29	0.769	0.971
BD	IN_VIP	ZFYVE26	0.02	0.05	0.29	0.769	0.936
BD	EN_L3_5_IT_1	TCP1	0.03	0.09	0.29	0.769	0.984
BD	IN_LAMP5_LHX6	SUV39H2	0.04	0.12	0.29	0.769	0.945
BD	Oligo	GMPR	0.03	0.11	0.29	0.769	0.959
BD	Oligo	RAD18	-0.02	0.06	-0.29	0.769	0.959
BD	EN_L3_5_IT_1	BCL6	-0.04	0.14	-0.29	0.769	0.984
BD	Oligo	PRR14	-0.02	0.06	-0.29	0.769	0.959
BD	EN_L2_3_IT	ZNF888	-0.03	0.11	-0.29	0.769	1
BD	EN_L3_5_IT_1	KTN1	0.02	0.06	0.29	0.769	0.984
BD	IN_LAMP5_RELN	SERTAD2	0.02	0.08	0.29	0.769	0.95
BD	EN_L3_5_IT_3	SLC50A1	0.03	0.09	0.29	0.769	0.943
BD	EN_L6_CT	IGFL4	0.02	0.08	0.29	0.769	0.953
BD	IN_PVALB	NAF1	0.02	0.05	0.29	0.769	0.923
BD	EN_L5_ET	HMGCS1	0.23	0.77	0.30	0.769	0.955
BD	EN_L3_5_IT_2	TSFM	0.03	0.09	0.29	0.769	0.954
BD	EN_L3_5_IT_2	IQCJ-SCHIP1	-0.02	0.05	-0.29	0.769	0.954
BD	VLMC	SPSB1	0.06	0.21	0.29	0.769	0.996
BD	OPC	ABRAXAS1	0.06	0.20	0.29	0.769	0.921
BD	EN_L6_IT_1	ANGPTL1	-0.05	0.16	-0.29	0.769	0.995
BD	IN_SST	PARD6A	-0.04	0.12	-0.29	0.769	0.939
BD	IN_PVALB	SLC25A16	-0.01	0.04	-0.29	0.769	0.923
BD	IN_LAMP5_LHX6	AKT2	-0.02	0.06	-0.29	0.769	0.945
BD	Adaptive	ASH1L	0.06	0.22	0.29	0.769	0.996
BD	EN_L2_3_IT	SIPA1L3	-0.02	0.07	-0.29	0.769	1
BD	IN_PVALB	TACR3	-0.03	0.11	-0.29	0.769	0.923
BD	EN_L5_ET	MINDY2	0.22	0.72	0.30	0.769	0.955
BD	EN_L3_5_IT_3	SEM1	-0.02	0.06	-0.29	0.769	0.943
BD	IN_LAMP5_RELN	COG7	0.02	0.05	0.29	0.769	0.95
BD	IN_VIP	SLC41A2	0.01	0.04	0.29	0.769	0.936
BD	EN_L6_IT_1	ARHGAP9	-0.04	0.15	-0.29	0.769	0.995
BD	IN_LAMP5_RELN	ZNF225	0.04	0.13	0.29	0.769	0.95
BD	IN_ADARB2	TBC1D8B	0.03	0.10	0.29	0.769	0.97
BD	EN_L6_CT	SRGAP1	-0.03	0.09	-0.29	0.769	0.953
BD	EN_L6B	CPOX	0.04	0.14	0.29	0.769	0.94
BD	IN_ADARB2	COL4A3	0.03	0.09	0.29	0.769	0.97
BD	IN_PVALB_CHC	ITGAV	0.02	0.07	0.29	0.769	0.962
BD	EN_L2_3_IT	OR2M2	-0.07	0.23	-0.29	0.769	1
BD	EN_L6_CT	NOL10	0.01	0.05	0.29	0.769	0.953
BD	Astro	ENSG00000286098	0.04	0.13	0.29	0.769	0.931
BD	IN_LAMP5_RELN	COQ4	-0.02	0.06	-0.29	0.769	0.95
BD	EN_L3_5_IT_2	COPS4	0.01	0.04	0.29	0.769	0.954
BD	EN_L2_3_IT	ABRACL	-0.02	0.07	-0.29	0.769	1
BD	IN_PVALB	BTN3A3	-0.04	0.15	-0.29	0.769	0.923
BD	IN_LAMP5_LHX6	MTERF4	0.02	0.08	0.29	0.769	0.945
BD	EN_L6_IT_2	MPZL1	-0.03	0.10	-0.29	0.769	0.974
BD	IN_ADARB2	KLF13	-0.02	0.08	-0.29	0.769	0.97
BD	IN_LAMP5_RELN	RALGAPB	-0.01	0.04	-0.29	0.769	0.95
BD	EN_L2_3_IT	SSUH2	0.03	0.11	0.29	0.769	1
BD	EN_L3_5_IT_2	ABCG2	-0.04	0.14	-0.29	0.769	0.954
BD	VLMC	CAMKK2	-0.05	0.16	-0.29	0.769	0.996
BD	IN_PVALB	ABCA9	-0.02	0.07	-0.29	0.769	0.923
BD	Endo	MPP5	0.03	0.10	0.29	0.769	0.92
BD	EN_L5_6_NP	UBE2O	0.02	0.06	0.29	0.769	0.971
BD	EN_L6_IT_2	SCAP	-0.03	0.09	-0.29	0.769	0.974
BD	Astro	NPIPA5	-0.04	0.14	-0.29	0.769	0.931
BD	IN_VIP	NXT1	0.03	0.12	0.29	0.769	0.936
BD	IN_VIP	HPCAL1	-0.02	0.07	-0.29	0.769	0.936
BD	IN_LAMP5_RELN	B4GALT5	-0.02	0.05	-0.29	0.769	0.95
BD	IN_SST	FAM228A	0.03	0.10	0.29	0.769	0.939
BD	EN_L6_IT_1	MLLT10	-0.01	0.05	-0.29	0.769	0.995
BD	EN_L5_ET	ALG13	0.24	0.78	0.30	0.769	0.955
BD	EN_L3_5_IT_3	ARMCX3	0.02	0.05	0.29	0.769	0.943
BD	Astro	ENSG00000272921	-0.05	0.15	-0.29	0.769	0.931
BD	EN_L3_5_IT_3	TAF3	-0.02	0.05	-0.29	0.769	0.943
BD	Astro	PNPLA4	0.03	0.09	0.29	0.769	0.931
BD	IN_SST	GRB10	0.01	0.04	0.29	0.769	0.939
BD	EN_L3_5_IT_3	ELOVL5	0.03	0.10	0.29	0.769	0.943
BD	IN_PVALB_CHC	DNMBP	-0.02	0.07	-0.29	0.769	0.962
BD	IN_ADARB2	LAMP5	0.04	0.13	0.29	0.769	0.97
BD	IN_ADARB2	KAT5	-0.03	0.10	-0.29	0.769	0.97
BD	IN_LAMP5_RELN	ANAPC1	0.02	0.06	0.29	0.769	0.95
BD	EN_L2_3_IT	H2BC6	0.03	0.11	0.29	0.769	1
BD	EN_L3_5_IT_2	CERS6	0.01	0.05	0.29	0.769	0.954
BD	Endo	ZBTB11	0.03	0.11	0.29	0.769	0.92
BD	IN_LAMP5_RELN	ZNF275	-0.03	0.09	-0.29	0.769	0.95
BD	IN_ADARB2	ASIP	0.04	0.13	0.29	0.769	0.97
BD	SMC	GAREM1	-0.08	0.28	-0.29	0.769	0.995
BD	EN_L2_3_IT	BCDIN3D	0.03	0.09	0.29	0.769	1
BD	IN_VIP	INA	0.02	0.05	0.29	0.769	0.936
BD	EN_L3_5_IT_3	P3H1	0.02	0.06	0.29	0.769	0.943
BD	IN_PVALB	CNOT1	-0.01	0.04	-0.29	0.769	0.923
BD	IN_ADARB2	EIF3F	-0.02	0.07	-0.29	0.769	0.97
BD	OPC	SPHK2	-0.02	0.07	-0.29	0.769	0.921
BD	IN_LAMP5_RELN	STOML2	0.03	0.11	0.29	0.769	0.95
BD	IN_VIP	SH2D4A	-0.04	0.15	-0.29	0.769	0.936
BD	IN_PVALB	UHMK1	0.01	0.05	0.29	0.769	0.923
BD	EN_L2_3_IT	CDKN2AIP	-0.03	0.09	-0.29	0.769	1
BD	Endo	RTF2	-0.03	0.09	-0.29	0.769	0.92
BD	Astro	ASPHD1	0.02	0.08	0.29	0.769	0.931
BD	SMC	PLCB4	-0.05	0.17	-0.29	0.769	0.995
BD	VLMC	SESTD1	0.03	0.12	0.29	0.769	0.996
BD	Astro	MTMR14	-0.02	0.06	-0.29	0.769	0.931
BD	EN_L3_5_IT_2	PPFIA3	-0.01	0.04	-0.29	0.769	0.954
BD	OPC	SLC41A3	0.02	0.06	0.29	0.769	0.921
BD	PC	LRRC37B	0.04	0.14	0.29	0.769	0.934
BD	EN_L6_IT_1	FADS2	-0.03	0.10	-0.29	0.769	0.995
BD	IN_LAMP5_RELN	ARHGEF1	0.03	0.09	0.29	0.769	0.95
BD	EN_L5_6_NP	CISD1	0.02	0.08	0.29	0.769	0.971
BD	Oligo	PRELID2	0.03	0.11	0.29	0.769	0.959
BD	EN_L3_5_IT_2	DCUN1D1	0.01	0.05	0.29	0.769	0.954
BD	EN_L6_IT_1	ZRANB1	0.02	0.06	0.29	0.769	0.995
BD	OPC	HAUS7	-0.04	0.13	-0.29	0.769	0.921
BD	EN_L6_CT	PTPN11	0.02	0.06	0.29	0.769	0.953
BD	IN_VIP	C12orf54	0.04	0.14	0.29	0.769	0.936
BD	EN_L6_IT_1	PHLDB1	-0.05	0.16	-0.29	0.769	0.995
BD	IN_PVALB	CLCN6	0.01	0.04	0.29	0.769	0.923
BD	EN_L6B	HMGN5	0.04	0.15	0.29	0.769	0.94
BD	Oligo	TMEM19	-0.02	0.07	-0.29	0.769	0.959
BD	EN_L3_5_IT_1	CHKA	-0.02	0.06	-0.29	0.769	0.984
BD	EN_L6_IT_1	NSF	-0.02	0.06	-0.29	0.769	0.995
BD	IN_ADARB2	KCNJ9	-0.03	0.09	-0.29	0.769	0.97
BD	OPC	LSM1	0.02	0.07	0.29	0.769	0.921
BD	Oligo	OR2L5	-0.06	0.22	-0.29	0.769	0.959
BD	VLMC	ZNF652	0.04	0.12	0.29	0.769	0.996
BD	EN_L6_IT_1	HID1	0.02	0.08	0.29	0.769	0.995
BD	Endo	KCNH8	-0.04	0.13	-0.29	0.769	0.92
BD	EN_L2_3_IT	CGN	0.04	0.14	0.29	0.769	1
BD	EN_L3_5_IT_1	ANKRD30B	-0.06	0.21	-0.29	0.769	0.984
BD	EN_L6B	NUDT13	0.04	0.14	0.29	0.769	0.94
BD	EN_L6B	DDX59	0.04	0.13	0.29	0.769	0.94
BD	IN_PVALB	PHF2	0.01	0.04	0.29	0.769	0.923
BD	Astro	OLA1	-0.01	0.04	-0.29	0.769	0.931
BD	EN_L6_IT_1	TOX4	0.02	0.07	0.29	0.769	0.995
BD	OPC	TSNAXIP1	-0.04	0.13	-0.29	0.769	0.921
BD	Astro	RB1CC1	0.01	0.05	0.29	0.769	0.931
BD	EN_L3_5_IT_2	ARHGAP23	0.02	0.07	0.29	0.769	0.954
BD	EN_L3_5_IT_1	ZNF211	-0.03	0.11	-0.29	0.769	0.984
BD	EN_L6B	RPL32	-0.02	0.08	-0.29	0.769	0.94
BD	EN_L6_CT	SLC46A1	0.05	0.15	0.29	0.769	0.953
BD	Oligo	C7orf50	-0.01	0.05	-0.29	0.769	0.959
BD	EN_L2_3_IT	LSM14A	-0.01	0.04	-0.29	0.769	1
BD	IN_LAMP5_LHX6	ADAMTS20	0.06	0.20	0.29	0.769	0.945
BD	IN_SST	PPIP5K1	0.01	0.05	0.29	0.769	0.939
BD	EN_L3_5_IT_1	RARRES1	-0.04	0.13	-0.29	0.769	0.984
BD	EN_L2_3_IT	LAMP5	0.04	0.15	0.29	0.769	1
BD	EN_L5_ET	MACROD2	0.15	0.49	0.30	0.769	0.955
BD	Endo	ATP6V0A2	-0.03	0.10	-0.29	0.769	0.92
BD	OPC	BAG2	-0.02	0.08	-0.29	0.769	0.921
BD	EN_L5_6_NP	TMEM201	-0.04	0.14	-0.29	0.769	0.971
BD	IN_LAMP5_RELN	MLLT6	0.02	0.08	0.29	0.769	0.95
BD	EN_L6_IT_1	CCDC115	-0.04	0.15	-0.29	0.769	0.995
BD	EN_L3_5_IT_3	PXDN	-0.05	0.16	-0.29	0.769	0.943
BD	EN_L6B	ZPR1	0.04	0.13	0.29	0.769	0.94
BD	Oligo	CAVIN1	0.02	0.08	0.29	0.769	0.959
BD	EN_L6B	STAC2	-0.05	0.16	-0.29	0.769	0.94
BD	IN_VIP	KIF26A	0.03	0.10	0.29	0.769	0.936
BD	SMC	CDK6	0.10	0.35	0.29	0.769	0.995
BD	Oligo	ULK2	0.01	0.04	0.29	0.769	0.959
BD	IN_VIP	PHYHD1	-0.04	0.13	-0.29	0.769	0.936
BD	EN_L6B	ZBTB21	0.03	0.10	0.29	0.769	0.94
BD	EN_L3_5_IT_3	NUTM2G	-0.04	0.15	-0.29	0.769	0.943
BD	EN_L2_3_IT	SHPRH	0.01	0.05	0.29	0.769	1
BD	EN_L2_3_IT	ZNF20	-0.03	0.11	-0.29	0.769	1
BD	EN_L6_IT_1	MAIP1	0.03	0.11	0.29	0.769	0.995
BD	EN_L3_5_IT_3	TFCP2	0.01	0.04	0.29	0.769	0.943
BD	IN_PVALB	ZNF28	-0.04	0.14	-0.29	0.769	0.923
BD	EN_L2_3_IT	GSTP1	0.03	0.10	0.29	0.769	1
BD	EN_L6_IT_1	DDX52	-0.02	0.06	-0.29	0.769	0.995
BD	EN_L6_CT	AAAS	-0.04	0.12	-0.29	0.769	0.953
BD	EN_L6_IT_1	CCT6B	0.04	0.15	0.29	0.769	0.995
BD	IN_ADARB2	PPFIA3	0.02	0.06	0.29	0.769	0.97
BD	EN_L3_5_IT_2	ARRDC2	-0.03	0.11	-0.29	0.769	0.954
BD	IN_LAMP5_LHX6	NCOA4	-0.02	0.08	-0.29	0.769	0.945
BD	OPC	CPT2	0.03	0.09	0.29	0.769	0.921
BD	OPC	NXPE3	0.02	0.05	0.29	0.769	0.921
BD	Oligo	SEMA6A	0.01	0.04	0.29	0.769	0.959
BD	EN_L2_3_IT	ASH1L	-0.01	0.04	-0.29	0.769	1
BD	Astro	FBXO3	-0.02	0.06	-0.29	0.769	0.931
BD	IN_LAMP5_RELN	C15orf61	0.03	0.09	0.29	0.769	0.95
BD	EN_L3_5_IT_1	SYN2	-0.02	0.05	-0.29	0.769	0.984
BD	Endo	KHDC4	0.03	0.09	0.29	0.769	0.92
BD	EN_L3_5_IT_3	SAE1	-0.01	0.05	-0.29	0.769	0.943
BD	EN_L2_3_IT	DNAJC5B	-0.04	0.15	-0.29	0.769	1
BD	Oligo	ANKRD46	0.02	0.06	0.29	0.77	0.959
BD	EN_L2_3_IT	CAGE1	-0.04	0.15	-0.29	0.77	1
BD	EN_L6B	NCAPH2	0.03	0.12	0.29	0.77	0.94
BD	EN_L3_5_IT_2	LACTB2	-0.03	0.10	-0.29	0.77	0.954
BD	EN_L3_5_IT_1	ZNF12	0.03	0.09	0.29	0.77	0.984
BD	EN_L3_5_IT_2	ZNF528	-0.02	0.05	-0.29	0.77	0.954
BD	EN_L6_IT_1	AMPD3	-0.03	0.11	-0.29	0.77	0.995
BD	PVM	TM7SF3	-0.06	0.20	-0.29	0.77	0.979
BD	IN_ADARB2	LRRC42	0.03	0.11	0.29	0.77	0.97
BD	Oligo	SYCP2	-0.03	0.10	-0.29	0.77	0.959
BD	EN_L6_CT	SPAG1	-0.02	0.07	-0.29	0.77	0.953
BD	Astro	MGAT5B	-0.03	0.10	-0.29	0.77	0.931
BD	PC	SNX4	0.03	0.11	0.29	0.77	0.934
BD	Astro	PLEKHA1	-0.02	0.06	-0.29	0.77	0.931
BD	Astro	PCNX2	0.02	0.07	0.29	0.77	0.931
BD	EN_L3_5_IT_1	SEMA4D	-0.02	0.08	-0.29	0.77	0.984
BD	IN_PVALB_CHC	TMEM242	0.02	0.08	0.29	0.77	0.962
BD	PC	ELMOD1	0.05	0.16	0.29	0.77	0.934
BD	EN_L2_3_IT	PI4KA	-0.01	0.05	-0.29	0.77	1
BD	EN_L2_3_IT	ARNT2	-0.02	0.07	-0.29	0.77	1
BD	EN_L3_5_IT_2	PELI3	-0.02	0.08	-0.29	0.77	0.954
BD	IN_PVALB_CHC	RPL27	-0.03	0.11	-0.29	0.77	0.962
BD	Astro	TMEM242	-0.02	0.07	-0.29	0.77	0.931
BD	Oligo	PLAA	-0.01	0.03	-0.29	0.77	0.959
BD	IN_LAMP5_RELN	H4C3	-0.05	0.16	-0.29	0.77	0.95
BD	EN_L3_5_IT_3	CDC42EP4	0.04	0.14	0.29	0.77	0.943
BD	EN_L3_5_IT_3	GPC4	-0.04	0.13	-0.29	0.77	0.943
BD	EN_L2_3_IT	MS4A5	-0.04	0.14	-0.29	0.77	1
BD	IN_VIP	SHISAL2A	0.04	0.13	0.29	0.77	0.936
BD	EN_L3_5_IT_3	IRF2BP2	-0.03	0.09	-0.29	0.77	0.943
BD	EN_L6_IT_1	ABCA6	0.03	0.09	0.29	0.77	0.995
BD	EN_L6_IT_2	ABCA9	-0.03	0.12	-0.29	0.77	0.974
BD	VLMC	THBS1	0.09	0.30	0.29	0.77	0.996
BD	EN_L5_6_NP	RPS4Y1	0.03	0.11	0.29	0.77	0.972
BD	IN_LAMP5_RELN	HAGHL	0.03	0.10	0.29	0.77	0.95
BD	EN_L6_IT_1	VPS9D1	-0.02	0.06	-0.29	0.77	0.995
BD	EN_L3_5_IT_1	SNRPA1	0.03	0.10	0.29	0.77	0.984
BD	IN_VIP	NAV3	-0.01	0.04	-0.29	0.77	0.936
BD	EN_L3_5_IT_1	OSTM1	-0.02	0.07	-0.29	0.77	0.984
BD	IN_LAMP5_LHX6	MYT1	0.02	0.08	0.29	0.77	0.945
BD	IN_SST	SMAD4	0.02	0.06	0.29	0.77	0.94
BD	EN_L6B	SELENOK	0.04	0.13	0.29	0.77	0.94
BD	EN_L3_5_IT_3	FAM186A	0.03	0.11	0.29	0.77	0.943
BD	EN_L2_3_IT	ANOS1	0.04	0.13	0.29	0.77	1
BD	Oligo	CAMTA2	0.01	0.04	0.29	0.77	0.959
BD	IN_ADARB2	AKT2	0.02	0.06	0.29	0.77	0.97
BD	VLMC	ATG12	-0.05	0.16	-0.29	0.77	0.996
BD	Astro	DNAJB1	0.03	0.10	0.29	0.77	0.931
BD	IN_VIP	VPS26B	0.01	0.04	0.29	0.77	0.936
BD	IN_ADARB2	EMC2	0.02	0.07	0.29	0.77	0.97
BD	Oligo	CFAP92	0.03	0.09	0.29	0.77	0.959
BD	EN_L3_5_IT_2	SNRPG	-0.02	0.07	-0.29	0.77	0.954
BD	VLMC	STX2	0.05	0.16	0.29	0.77	0.996
BD	Oligo	ADGRA3	-0.03	0.09	-0.29	0.77	0.959
BD	EN_L2_3_IT	RECQL5	0.02	0.06	0.29	0.77	1
BD	Astro	KBTBD3	-0.02	0.07	-0.29	0.77	0.931
BD	PC	RPS7	0.03	0.11	0.29	0.77	0.934
BD	IN_PVALB_CHC	QRICH2	0.03	0.10	0.29	0.77	0.962
BD	IN_LAMP5_LHX6	PPP2R5D	0.03	0.09	0.29	0.77	0.945
BD	EN_L3_5_IT_3	METTL14	-0.01	0.05	-0.29	0.77	0.943
BD	EN_L2_3_IT	SIGLEC10	-0.05	0.17	-0.29	0.77	1
BD	PC	H3-3B	-0.03	0.10	-0.29	0.77	0.934
BD	IN_ADARB2	TCTN3	-0.02	0.08	-0.29	0.77	0.97
BD	EN_L6_CT	PLPPR3	0.05	0.16	0.29	0.77	0.953
BD	EN_L2_3_IT	DNAJC1	-0.02	0.07	-0.29	0.77	1
BD	EN_L3_5_IT_1	STAG2	0.01	0.05	0.29	0.77	0.984
BD	EN_L3_5_IT_3	VAMP1	-0.02	0.07	-0.29	0.77	0.943
BD	EN_L6B	RNF217	-0.02	0.07	-0.29	0.77	0.94
BD	OPC	FXYD7	0.03	0.12	0.29	0.77	0.921
BD	IN_ADARB2	SYNE2	-0.02	0.07	-0.29	0.77	0.97
BD	EN_L6_IT_1	CLCA4	0.12	0.40	0.29	0.77	0.995
BD	EN_L5_6_NP	MUC6	0.05	0.18	0.29	0.77	0.972
BD	EN_L2_3_IT	CDH1	0.03	0.11	0.29	0.77	1
BD	IN_PVALB_CHC	PSMB7	0.02	0.08	0.29	0.77	0.962
BD	EN_L2_3_IT	ZDHHC12	0.05	0.17	0.29	0.77	1
BD	EN_L2_3_IT	PPP1R8	-0.02	0.07	-0.29	0.77	1
BD	Micro	HSP90AB1	-0.03	0.10	-0.29	0.77	0.934
BD	VLMC	MTERF4	0.05	0.17	0.29	0.77	0.996
BD	OPC	OXA1L	-0.02	0.07	-0.29	0.77	0.921
BD	EN_L6B	EBF4	-0.04	0.12	-0.29	0.77	0.94
BD	PC	RPL37	-0.03	0.12	-0.29	0.77	0.934
BD	EN_L5_6_NP	MAP2K1	-0.02	0.06	-0.29	0.77	0.972
BD	OPC	EXD2	-0.01	0.05	-0.29	0.77	0.921
BD	IN_PVALB_CHC	IGSF10	-0.04	0.15	-0.29	0.77	0.962
BD	PC	WBP11	-0.04	0.14	-0.29	0.77	0.934
BD	EN_L2_3_IT	ITGA8	0.06	0.19	0.29	0.77	1
BD	EN_L3_5_IT_3	ATXN7L3	-0.02	0.06	-0.29	0.77	0.943
BD	IN_SST	IFT74	-0.02	0.06	-0.29	0.77	0.94
BD	OPC	HIGD1C	0.04	0.15	0.29	0.77	0.921
BD	EN_L6_IT_1	CCHCR1	0.04	0.12	0.29	0.77	0.995
BD	Micro	MAN2A1	0.02	0.07	0.29	0.77	0.934
BD	EN_L5_ET	CMC1	-0.23	0.78	-0.30	0.77	0.956
BD	EN_L3_5_IT_1	SYT12	-0.03	0.09	-0.29	0.77	0.984
BD	EN_L2_3_IT	PLEKHM3	0.02	0.05	0.29	0.77	1
BD	EN_L6_IT_1	ERAP2	0.05	0.17	0.29	0.77	0.995
BD	Micro	SNX11	0.03	0.09	0.29	0.77	0.934
BD	Micro	TNFAIP2	0.04	0.14	0.29	0.77	0.934
BD	IN_LAMP5_LHX6	ABCE1	0.02	0.07	0.29	0.77	0.945
BD	EN_L6_IT_2	CHCHD1	-0.05	0.16	-0.29	0.77	0.975
BD	IN_VIP	MEF2D	-0.01	0.04	-0.29	0.77	0.936
BD	OPC	SCCPDH	0.01	0.04	0.29	0.77	0.921
BD	EN_L6_IT_1	PARPBP	0.05	0.17	0.29	0.77	0.995
BD	Endo	AP1G1	-0.02	0.07	-0.29	0.77	0.92
BD	EN_L3_5_IT_1	LZTS1	-0.03	0.10	-0.29	0.77	0.984
BD	Oligo	DMBT1	-0.04	0.13	-0.29	0.77	0.959
BD	IN_ADARB2	RBM3	0.03	0.09	0.29	0.77	0.97
BD	EN_L3_5_IT_3	TP53BP1	0.01	0.04	0.29	0.77	0.943
BD	IN_ADARB2	PIK3C3	0.02	0.05	0.29	0.77	0.97
BD	IN_VIP	LRRIQ3	0.06	0.20	0.29	0.77	0.936
BD	IN_ADARB2	BPNT1	0.02	0.08	0.29	0.77	0.97
BD	EN_L6_IT_1	DFFB	0.03	0.09	0.29	0.77	0.995
BD	IN_SST	RARA	-0.03	0.10	-0.29	0.77	0.94
BD	EN_L3_5_IT_1	YY1	0.02	0.07	0.29	0.77	0.984
BD	Micro	MON1B	-0.04	0.13	-0.29	0.77	0.934
BD	IN_LAMP5_LHX6	CD55	0.04	0.12	0.29	0.77	0.945
BD	Micro	MTM1	0.02	0.06	0.29	0.77	0.934
BD	Oligo	H2BC15	-0.05	0.16	-0.29	0.77	0.959
BD	PC	HDAC2	0.03	0.12	0.29	0.77	0.934
BD	IN_VIP	SIRPA	0.01	0.04	0.29	0.77	0.936
BD	Micro	SPEN	0.01	0.05	0.29	0.77	0.934
BD	IN_LAMP5_RELN	TAF15	0.01	0.04	0.29	0.77	0.95
BD	IN_SST	AQP4	-0.04	0.13	-0.29	0.77	0.94
BD	IN_VIP	PML	-0.02	0.08	-0.29	0.77	0.936
BD	EN_L3_5_IT_3	DLD	-0.01	0.05	-0.29	0.77	0.943
BD	EN_L6_CT	NUP155	0.02	0.08	0.29	0.77	0.953
BD	Endo	ARID1A	0.02	0.07	0.29	0.77	0.92
BD	IN_PVALB	PPP3CA	-0.01	0.04	-0.29	0.77	0.924
BD	IN_ADARB2	ALG10	-0.04	0.14	-0.29	0.77	0.97
BD	Endo	RNF144A	-0.03	0.11	-0.29	0.77	0.92
BD	Astro	CSDC2	-0.05	0.17	-0.29	0.77	0.932
BD	EN_L6_IT_2	ZNF333	-0.03	0.10	-0.29	0.77	0.975
BD	PC	CEP95	0.03	0.11	0.29	0.77	0.934
BD	EN_L3_5_IT_2	COLEC10	0.04	0.13	0.29	0.77	0.954
BD	Endo	ATP6V0E1	0.02	0.07	0.29	0.77	0.92
BD	Endo	PAK2	-0.02	0.07	-0.29	0.77	0.92
BD	EN_L6_IT_1	TBL2	-0.03	0.11	-0.29	0.77	0.995
BD	EN_L3_5_IT_1	ANKRD27	0.02	0.06	0.29	0.77	0.984
BD	OPC	ZNF487	-0.02	0.08	-0.29	0.77	0.921
BD	IN_PVALB	CNTN5	-0.02	0.06	-0.29	0.77	0.924
BD	IN_PVALB	GORASP2	-0.01	0.05	-0.29	0.77	0.924
BD	EN_L2_3_IT	PATL1	-0.02	0.06	-0.29	0.77	1
BD	Oligo	COX7B2	-0.04	0.14	-0.29	0.77	0.959
BD	EN_L6_IT_2	SEC24C	-0.03	0.09	-0.29	0.77	0.975
BD	EN_L2_3_IT	PPP1R9A	-0.01	0.05	-0.29	0.77	1
BD	EN_L6B	SHTN1	-0.01	0.05	-0.29	0.77	0.94
BD	IN_LAMP5_LHX6	SCAMP3	0.03	0.11	0.29	0.77	0.945
BD	EN_L3_5_IT_1	SH2D3C	-0.03	0.12	-0.29	0.77	0.984
BD	EN_L2_3_IT	SLA2	0.03	0.10	0.29	0.77	1
BD	IN_LAMP5_LHX6	GUF1	-0.02	0.08	-0.29	0.77	0.945
BD	Endo	PRDM4	0.03	0.12	0.29	0.77	0.92
BD	Oligo	ERVFRD-1	-0.05	0.18	-0.29	0.77	0.959
BD	PC	GARS1	-0.03	0.12	-0.29	0.77	0.934
BD	IN_PVALB	CCNB1IP1	0.02	0.06	0.29	0.77	0.924
BD	Oligo	IQGAP1	0.02	0.05	0.29	0.77	0.959
BD	EN_L6B	SS18L2	-0.03	0.11	-0.29	0.77	0.94
BD	EN_L5_ET	ACVR1B	-0.24	0.82	-0.30	0.77	0.956
BD	Oligo	SSBP3	-0.02	0.06	-0.29	0.77	0.959
BD	IN_ADARB2	FBXL7	-0.04	0.12	-0.29	0.77	0.97
BD	IN_LAMP5_LHX6	PHF6	-0.03	0.09	-0.29	0.77	0.945
BD	IN_VIP	KIF17	0.03	0.10	0.29	0.77	0.936
BD	EN_L6_IT_2	MZF1	0.03	0.09	0.29	0.77	0.975
BD	IN_LAMP5_RELN	PSG5	0.05	0.17	0.29	0.77	0.95
BD	IN_LAMP5_LHX6	UBE2QL1	0.03	0.10	0.29	0.77	0.945
BD	EN_L3_5_IT_1	NKIRAS2	0.03	0.11	0.29	0.77	0.984
BD	IN_PVALB	ARNT	0.01	0.03	0.29	0.77	0.924
BD	VLMC	BMERB1	0.05	0.16	0.29	0.77	0.996
BD	EN_L2_3_IT	ENSG00000285188	-0.03	0.11	-0.29	0.77	1
BD	IN_ADARB2	CEP104	0.02	0.06	0.29	0.77	0.97
BD	EN_L6B	ZNF777	-0.04	0.13	-0.29	0.77	0.94
BD	EN_L6B	CBWD1	-0.03	0.11	-0.29	0.77	0.94
BD	IN_LAMP5_RELN	ACTL6B	-0.02	0.07	-0.29	0.77	0.95
BD	EN_L2_3_IT	BCLAF1	0.02	0.06	0.29	0.77	1
BD	VLMC	PRKAR1B	-0.04	0.15	-0.29	0.77	0.996
BD	OPC	MIEN1	-0.04	0.12	-0.29	0.77	0.921
BD	IN_VIP	TRPC5OS	0.06	0.20	0.29	0.77	0.936
BD	Oligo	ZDHHC1	0.03	0.09	0.29	0.77	0.959
BD	IN_SST	BTBD1	-0.01	0.04	-0.29	0.77	0.94
BD	VLMC	ESF1	0.05	0.16	0.29	0.77	0.996
BD	EN_L6_IT_1	EXOC5	-0.02	0.06	-0.29	0.77	0.995
BD	EN_L3_5_IT_1	EPHX2	-0.04	0.15	-0.29	0.77	0.984
BD	VLMC	TENM3	0.05	0.18	0.29	0.77	0.996
BD	Oligo	TUB	-0.03	0.09	-0.29	0.77	0.959
BD	EN_L3_5_IT_2	CCDC125	-0.02	0.06	-0.29	0.77	0.954
BD	EN_L6_IT_1	RAB31	0.03	0.12	0.29	0.77	0.995
BD	Oligo	FBXO36	-0.01	0.05	-0.29	0.77	0.959
BD	EN_L3_5_IT_2	UGGT2	-0.01	0.04	-0.29	0.77	0.954
BD	EN_L3_5_IT_3	IRF1	0.03	0.11	0.29	0.77	0.944
BD	Oligo	GALNTL5	-0.04	0.15	-0.29	0.77	0.959
BD	Endo	IFI35	-0.04	0.13	-0.29	0.77	0.92
BD	IN_LAMP5_LHX6	SLC7A6	-0.02	0.06	-0.29	0.77	0.945
BD	EN_L3_5_IT_1	MCF2L	0.02	0.07	0.29	0.77	0.984
BD	EN_L3_5_IT_2	PREB	-0.03	0.09	-0.29	0.77	0.954
BD	IN_VIP	RCAN2	-0.01	0.04	-0.29	0.77	0.936
BD	VLMC	TBCK	0.03	0.11	0.29	0.77	0.996
BD	IN_LAMP5_LHX6	CAST	0.03	0.09	0.29	0.77	0.945
BD	IN_SST	ELP3	-0.01	0.05	-0.29	0.77	0.94
BD	IN_PVALB	HRK	0.03	0.12	0.29	0.77	0.924
BD	IN_LAMP5_LHX6	LIN7B	0.04	0.13	0.29	0.77	0.945
BD	OPC	BSN	-0.02	0.05	-0.29	0.77	0.921
BD	IN_LAMP5_LHX6	GNPTG	0.02	0.07	0.29	0.77	0.945
BD	IN_SST	PTP4A3	0.02	0.08	0.29	0.77	0.94
BD	Micro	COX18	-0.03	0.10	-0.29	0.77	0.935
BD	Oligo	SP4	0.01	0.04	0.29	0.77	0.959
BD	EN_L3_5_IT_3	KCNS2	-0.02	0.08	-0.29	0.77	0.944
BD	OPC	MEGF8	-0.02	0.07	-0.29	0.77	0.921
BD	EN_L6_IT_2	KCNG3	-0.03	0.10	-0.29	0.77	0.975
BD	EN_L5_6_NP	HSPH1	-0.05	0.15	-0.29	0.77	0.972
BD	PC	UBE4B	-0.03	0.09	-0.29	0.77	0.934
BD	Oligo	RPL34	0.01	0.05	0.29	0.77	0.959
BD	IN_VIP	SEC16A	-0.01	0.05	-0.29	0.77	0.936
BD	EN_L3_5_IT_3	DHX57	0.01	0.04	0.29	0.77	0.944
BD	Adaptive	KIF5B	-0.08	0.27	-0.29	0.77	0.996
BD	EN_L3_5_IT_2	DRG1	-0.01	0.05	-0.29	0.77	0.954
BD	IN_LAMP5_RELN	IFTAP	-0.02	0.08	-0.29	0.77	0.95
BD	Adaptive	SEPTIN7	0.06	0.21	0.29	0.77	0.996
BD	EN_L3_5_IT_1	MRPS31	0.02	0.07	0.29	0.77	0.984
BD	IN_LAMP5_RELN	CRTAC1	-0.02	0.06	-0.29	0.77	0.95
BD	IN_PVALB_CHC	FAM217B	0.03	0.10	0.29	0.77	0.963
BD	EN_L3_5_IT_1	ITSN2	0.01	0.04	0.29	0.77	0.984
BD	Endo	STX5	0.03	0.12	0.29	0.77	0.92
BD	EN_L3_5_IT_1	PPARGC1A	-0.03	0.09	-0.29	0.77	0.984
BD	PVM	MYSM1	-0.04	0.15	-0.29	0.77	0.979
BD	Oligo	G3BP1	0.02	0.05	0.29	0.77	0.959
BD	EN_L5_6_NP	ZNF226	-0.02	0.08	-0.29	0.77	0.972
BD	Oligo	PTK2B	-0.02	0.05	-0.29	0.77	0.959
BD	EN_L2_3_IT	ARPP19	-0.03	0.09	-0.29	0.77	1
BD	IN_ADARB2	BNIP2	0.03	0.09	0.29	0.77	0.97
BD	IN_PVALB	VAC14	0.02	0.06	0.29	0.77	0.924
BD	EN_L3_5_IT_2	PRDX1	-0.02	0.08	-0.29	0.77	0.954
BD	IN_PVALB	C1orf21	-0.01	0.04	-0.29	0.77	0.924
BD	Astro	TSC2	0.02	0.07	0.29	0.77	0.932
BD	IN_PVALB_CHC	SAP30	0.03	0.10	0.29	0.771	0.963
BD	EN_L5_ET	MLH3	0.26	0.89	0.30	0.771	0.956
BD	EN_L3_5_IT_3	PRNP	-0.02	0.08	-0.29	0.771	0.944
BD	IN_LAMP5_RELN	NAMPT	-0.02	0.08	-0.29	0.771	0.95
BD	EN_L3_5_IT_1	TENM1	-0.02	0.08	-0.29	0.771	0.984
BD	IN_SST	GOLGA6L10	-0.06	0.19	-0.29	0.771	0.94
BD	OPC	NPM2	0.04	0.12	0.29	0.771	0.921
BD	Oligo	TUSC2	0.02	0.07	0.29	0.771	0.959
BD	EN_L3_5_IT_2	ADAP2	0.03	0.10	0.29	0.771	0.954
BD	IN_PVALB	COPRS	-0.02	0.06	-0.29	0.771	0.924
BD	EN_L3_5_IT_1	SLC9B1	-0.03	0.11	-0.29	0.771	0.984
BD	IN_LAMP5_RELN	NRSN2	-0.02	0.06	-0.29	0.771	0.95
BD	EN_L5_6_NP	DUSP12	0.03	0.11	0.29	0.771	0.972
BD	IN_VIP	ARFGEF1	0.01	0.03	0.29	0.771	0.936
BD	IN_PVALB	FBXW9	0.03	0.10	0.29	0.771	0.924
BD	EN_L6B	KCTD2	-0.03	0.10	-0.29	0.771	0.94
BD	EN_L3_5_IT_2	AP4E1	-0.01	0.04	-0.29	0.771	0.954
BD	EN_L6_IT_1	PAPSS1	-0.01	0.05	-0.29	0.771	0.995
BD	IN_LAMP5_LHX6	SPOCK3	-0.04	0.13	-0.29	0.771	0.945
BD	Astro	ARMC3	-0.06	0.19	-0.29	0.771	0.932
BD	IN_SST	FOXRED1	0.02	0.05	0.29	0.771	0.94
BD	OPC	GTPBP2	-0.02	0.07	-0.29	0.771	0.921
BD	EN_L3_5_IT_3	TM2D2	0.02	0.08	0.29	0.771	0.944
BD	EN_L6_IT_2	CHIC1	0.02	0.07	0.29	0.771	0.975
BD	EN_L6B	MARCHF5	-0.02	0.07	-0.29	0.771	0.94
BD	EN_L3_5_IT_1	TMEM145	0.02	0.07	0.29	0.771	0.984
BD	EN_L3_5_IT_3	SYNGAP1	-0.01	0.04	-0.29	0.771	0.944
BD	IN_LAMP5_LHX6	CEP83	-0.03	0.09	-0.29	0.771	0.945
BD	EN_L6B	SNCA	-0.02	0.08	-0.29	0.771	0.94
BD	EN_L2_3_IT	C7orf25	-0.05	0.16	-0.29	0.771	1
BD	EN_L2_3_IT	NSMAF	-0.01	0.05	-0.29	0.771	1
BD	IN_ADARB2	PUS10	-0.02	0.07	-0.29	0.771	0.97
BD	Oligo	LYPD5	0.02	0.08	0.29	0.771	0.959
BD	IN_PVALB_CHC	SMIM13	-0.02	0.08	-0.29	0.771	0.963
BD	EN_L3_5_IT_3	DYSF	0.02	0.07	0.29	0.771	0.944
BD	OPC	RRP1B	0.02	0.06	0.29	0.771	0.921
BD	EN_L3_5_IT_1	MAP3K7CL	0.04	0.15	0.29	0.771	0.984
BD	VLMC	ZEB2	-0.03	0.12	-0.29	0.771	0.996
BD	IN_SST	EHMT1	0.01	0.04	0.29	0.771	0.94
BD	EN_L5_ET	ZNF25	0.20	0.67	0.30	0.771	0.956
BD	EN_L5_6_NP	MAGT1	-0.03	0.11	-0.29	0.771	0.972
BD	EN_L6_IT_2	SCRN1	0.02	0.07	0.29	0.771	0.975
BD	IN_ADARB2	GLT8D2	-0.03	0.10	-0.29	0.771	0.97
BD	IN_VIP	COX7A2L	0.01	0.05	0.29	0.771	0.936
BD	EN_L3_5_IT_2	TRMT61B	0.01	0.05	0.29	0.771	0.954
BD	EN_L6_CT	ANKRD54	0.03	0.10	0.29	0.771	0.954
BD	EN_L3_5_IT_3	SULT1C4	0.05	0.18	0.29	0.771	0.944
BD	EN_L2_3_IT	PLAAT5	-0.03	0.09	-0.29	0.771	1
BD	EN_L5_6_NP	TTC21B	0.02	0.05	0.29	0.771	0.972
BD	EN_L2_3_IT	ACOT8	-0.02	0.06	-0.29	0.771	1
BD	EN_L5_6_NP	UBN2	-0.02	0.05	-0.29	0.771	0.972
BD	EN_L3_5_IT_1	RINT1	0.02	0.07	0.29	0.771	0.984
BD	IN_LAMP5_LHX6	MMP28	-0.04	0.13	-0.29	0.771	0.945
BD	IN_VIP	MT-ND3	-0.03	0.09	-0.29	0.771	0.936
BD	EN_L3_5_IT_2	NLGN2	0.02	0.05	0.29	0.771	0.954
BD	IN_LAMP5_RELN	ATP13A3	-0.01	0.05	-0.29	0.771	0.95
BD	Adaptive	GPBP1L1	-0.08	0.28	-0.29	0.771	0.996
BD	EN_L3_5_IT_2	ZNF32	-0.02	0.08	-0.29	0.771	0.954
BD	EN_L3_5_IT_2	EXOSC1	-0.02	0.06	-0.29	0.771	0.954
BD	EN_L3_5_IT_3	RPL23	-0.02	0.06	-0.29	0.771	0.944
BD	EN_L2_3_IT	STIP1	0.03	0.09	0.29	0.771	1
BD	EN_L3_5_IT_1	FRY	-0.02	0.05	-0.29	0.771	0.984
BD	EN_L6_IT_2	ZNF330	-0.03	0.12	-0.29	0.771	0.975
BD	IN_PVALB	MAP6	0.01	0.05	0.29	0.771	0.924
BD	EN_L6_IT_1	CAMTA1	0.02	0.05	0.29	0.771	0.995
BD	EN_L6_IT_2	ZSCAN25	0.04	0.14	0.29	0.771	0.975
BD	EN_L2_3_IT	FAM210A	-0.02	0.07	-0.29	0.771	1
BD	IN_ADARB2	CC2D1A	0.02	0.07	0.29	0.771	0.97
BD	EN_L3_5_IT_3	CYRIA	-0.01	0.04	-0.29	0.771	0.944
BD	Oligo	CYP4X1	-0.03	0.11	-0.29	0.771	0.959
BD	EN_L3_5_IT_2	ST7L	0.01	0.04	0.29	0.771	0.954
BD	Astro	LPCAT4	0.03	0.09	0.29	0.771	0.932
BD	Micro	ZMAT5	0.03	0.11	0.29	0.771	0.935
BD	EN_L5_6_NP	SDK2	0.02	0.07	0.29	0.771	0.972
BD	EN_L5_6_NP	SRGAP1	-0.02	0.08	-0.29	0.771	0.972
BD	EN_L6_IT_2	ZNF432	-0.04	0.13	-0.29	0.771	0.975
BD	PVM	HSPA1A	0.12	0.39	0.29	0.771	0.979
BD	IN_LAMP5_RELN	GRK2	0.02	0.08	0.29	0.771	0.95
BD	IN_ADARB2	ZNF555	0.03	0.11	0.29	0.771	0.97
BD	EN_L3_5_IT_2	YIPF6	-0.01	0.05	-0.29	0.771	0.954
BD	IN_PVALB	SMIM10L1	0.02	0.07	0.29	0.771	0.924
BD	Adaptive	TFCP2	0.08	0.29	0.29	0.771	0.996
BD	EN_L6_IT_2	IPP	0.04	0.13	0.29	0.771	0.975
BD	IN_LAMP5_LHX6	CHD8	0.02	0.06	0.29	0.771	0.945
BD	Micro	GAS2L3	0.05	0.17	0.29	0.771	0.935
BD	EN_L3_5_IT_1	ZNF783	0.03	0.09	0.29	0.771	0.984
BD	IN_SST	GTF2B	0.02	0.05	0.29	0.771	0.94
BD	EN_L3_5_IT_1	ZKSCAN2	0.04	0.14	0.29	0.771	0.984
BD	EN_L3_5_IT_1	MCU	0.03	0.09	0.29	0.771	0.984
BD	SMC	USP25	0.07	0.25	0.29	0.771	0.995
BD	Astro	TULP4	-0.01	0.04	-0.29	0.771	0.932
BD	EN_L6B	CNKSR2	0.02	0.08	0.29	0.771	0.94
BD	EN_L5_6_NP	ZGLP1	0.04	0.15	0.29	0.771	0.972
BD	IN_LAMP5_RELN	PHF5A	0.03	0.10	0.29	0.771	0.95
BD	IN_ADARB2	GOLGA6L7	0.05	0.18	0.29	0.771	0.97
BD	EN_L5_6_NP	HLF	-0.02	0.06	-0.29	0.771	0.972
BD	EN_L6_CT	RPL36	0.03	0.10	0.29	0.771	0.954
BD	EN_L6_IT_1	C11orf49	-0.01	0.05	-0.29	0.771	0.995
BD	EN_L3_5_IT_2	CWC27	-0.01	0.05	-0.29	0.771	0.954
BD	PC	RPS13	0.04	0.15	0.29	0.771	0.934
BD	EN_L6B	CCDC90B	-0.02	0.07	-0.29	0.771	0.94
BD	EN_L3_5_IT_1	FAM136A	0.04	0.13	0.29	0.771	0.984
BD	IN_PVALB_CHC	WDR61	0.03	0.09	0.29	0.771	0.963
BD	IN_ADARB2	CHRNA2	-0.06	0.21	-0.29	0.771	0.97
BD	EN_L3_5_IT_3	RALGAPA2	0.01	0.05	0.29	0.771	0.944
BD	IN_SST	HLA-B	0.04	0.15	0.29	0.771	0.94
BD	IN_PVALB	MOG	-0.04	0.12	-0.29	0.771	0.924
BD	IN_PVALB	GNA13	0.01	0.05	0.29	0.771	0.924
BD	IN_LAMP5_LHX6	GLUL	-0.03	0.12	-0.29	0.771	0.945
BD	EN_L6_IT_1	INPP4B	-0.02	0.08	-0.29	0.771	0.995
BD	EN_L6_IT_1	CCDC189	-0.04	0.15	-0.29	0.771	0.995
BD	Astro	CLIC5	-0.04	0.15	-0.29	0.771	0.932
BD	EN_L2_3_IT	EFNB3	0.02	0.07	0.29	0.771	1
BD	EN_L3_5_IT_3	CLCN6	-0.02	0.06	-0.29	0.771	0.944
BD	Oligo	NR2F6	-0.02	0.07	-0.29	0.771	0.959
BD	EN_L6B	RPS23	-0.03	0.10	-0.29	0.771	0.94
BD	EN_L6_IT_2	BEND7	-0.05	0.16	-0.29	0.771	0.975
BD	Astro	LRRC2	-0.04	0.13	-0.29	0.771	0.932
BD	IN_LAMP5_LHX6	RPL11	0.02	0.08	0.29	0.771	0.945
BD	Astro	MINPP1	-0.02	0.06	-0.29	0.771	0.932
BD	PVM	MTX2	-0.06	0.20	-0.29	0.771	0.979
BD	EN_L6_CT	B3GNT5	0.05	0.16	0.29	0.771	0.954
BD	Adaptive	BAZ2B	-0.09	0.29	-0.29	0.771	0.996
BD	IN_VIP	VASP	-0.03	0.09	-0.29	0.771	0.936
BD	EN_L6B	NDUFA1	0.04	0.12	0.29	0.771	0.94
BD	Micro	DHX58	-0.04	0.15	-0.29	0.771	0.935
BD	Micro	SPTY2D1OS	-0.03	0.10	-0.29	0.771	0.935
BD	EN_L5_ET	FILIP1L	0.42	1.41	0.30	0.771	0.956
BD	IN_LAMP5_RELN	ABL2	0.01	0.05	0.29	0.771	0.95
BD	IN_LAMP5_RELN	PELI1	-0.02	0.08	-0.29	0.771	0.95
BD	EN_L3_5_IT_3	SLC12A2	0.01	0.05	0.29	0.771	0.944
BD	IN_VIP	CENPE	-0.04	0.13	-0.29	0.771	0.936
BD	EN_L5_ET	CNOT1	0.20	0.67	0.30	0.771	0.956
BD	EN_L3_5_IT_1	CEP295	-0.02	0.05	-0.29	0.771	0.984
BD	EN_L6_CT	MOV10	-0.05	0.16	-0.29	0.771	0.954
BD	IN_SST	FANCL	-0.02	0.06	-0.29	0.771	0.94
BD	EN_L6_IT_1	GNA13	-0.02	0.07	-0.29	0.771	0.995
BD	EN_L5_6_NP	DNAJB12	0.03	0.09	0.29	0.771	0.972
BD	EN_L2_3_IT	FLNA	0.02	0.08	0.29	0.771	1
BD	EN_L3_5_IT_2	SCAP	-0.01	0.04	-0.29	0.771	0.954
BD	OPC	MEX3C	0.02	0.06	0.29	0.771	0.922
BD	PVM	KIAA1109	0.03	0.12	0.29	0.771	0.979
BD	EN_L2_3_IT	AKAP14	0.03	0.11	0.29	0.771	1
BD	EN_L6B	PKIB	0.05	0.19	0.29	0.771	0.94
BD	Endo	HNRNPA0	0.04	0.13	0.29	0.771	0.92
BD	EN_L3_5_IT_1	PDXK	0.02	0.06	0.29	0.771	0.984
BD	Astro	CX3CL1	-0.03	0.10	-0.29	0.771	0.932
BD	EN_L2_3_IT	ZACN	0.04	0.13	0.29	0.771	1
BD	Oligo	AKAP6	0.01	0.03	0.29	0.771	0.959
BD	IN_LAMP5_LHX6	BLCAP	0.02	0.06	0.29	0.771	0.945
BD	EN_L5_6_NP	MT-CO2	0.02	0.07	0.29	0.771	0.972
BD	PC	MAP1LC3B	0.04	0.13	0.29	0.771	0.934
BD	EN_L3_5_IT_3	CORO1C	-0.02	0.05	-0.29	0.771	0.944
BD	Micro	TRMO	-0.04	0.13	-0.29	0.771	0.935
BD	IN_LAMP5_RELN	ERO1A	0.02	0.05	0.29	0.771	0.95
BD	Micro	NLGN2	-0.05	0.17	-0.29	0.771	0.935
BD	EN_L3_5_IT_3	TSPEAR	-0.06	0.21	-0.29	0.771	0.944
BD	EN_L3_5_IT_1	ZNF331	0.02	0.07	0.29	0.771	0.984
BD	IN_SST	GPR12	0.02	0.07	0.29	0.771	0.94
BD	OPC	TTC7A	0.01	0.05	0.29	0.771	0.922
BD	EN_L3_5_IT_2	PIN1	-0.01	0.05	-0.29	0.771	0.954
BD	Endo	CSPP1	0.02	0.07	0.29	0.771	0.92
BD	Oligo	CARHSP1	-0.03	0.10	-0.29	0.771	0.959
BD	IN_PVALB_CHC	SOAT1	0.03	0.09	0.29	0.771	0.963
BD	EN_L3_5_IT_1	SNX3	-0.02	0.08	-0.29	0.771	0.984
BD	IN_VIP	MANF	-0.03	0.10	-0.29	0.771	0.936
BD	EN_L2_3_IT	STAT6	0.02	0.07	0.29	0.771	1
BD	IN_PVALB_CHC	CDC42	0.02	0.06	0.29	0.771	0.963
BD	EN_L2_3_IT	MEOX2	0.06	0.20	0.29	0.771	1
BD	EN_L6B	ANKFY1	0.02	0.05	0.29	0.771	0.94
BD	Micro	INPP5E	-0.03	0.12	-0.29	0.771	0.935
BD	Endo	APH1A	-0.03	0.11	-0.29	0.771	0.92
BD	EN_L6_IT_1	DHX9	-0.02	0.06	-0.29	0.771	0.995
BD	Oligo	TRPC5	-0.04	0.15	-0.29	0.771	0.959
BD	EN_L2_3_IT	ETV6	0.02	0.07	0.29	0.771	1
BD	EN_L2_3_IT	ETV3L	-0.06	0.20	-0.29	0.771	1
BD	EN_L6_IT_2	CCDC124	-0.04	0.15	-0.29	0.771	0.975
BD	IN_LAMP5_RELN	ATAD3A	0.03	0.10	0.29	0.771	0.95
BD	IN_VIP	SLC27A5	-0.01	0.05	-0.29	0.771	0.936
BD	Astro	ZNF358	0.03	0.10	0.29	0.771	0.932
BD	EN_L6B	NFIC	0.02	0.08	0.29	0.771	0.94
BD	VLMC	CHCHD3	-0.04	0.13	-0.29	0.771	0.996
BD	EN_L5_ET	MYCBP2	-0.16	0.54	-0.30	0.771	0.956
BD	OPC	MBNL2	0.01	0.05	0.29	0.771	0.922
BD	IN_ADARB2	SHOC1	0.04	0.13	0.29	0.771	0.97
BD	EN_L6B	TSPAN9	-0.05	0.16	-0.29	0.771	0.94
BD	PC	TSHZ1	0.04	0.15	0.29	0.771	0.934
BD	Oligo	JMJD4	-0.02	0.08	-0.29	0.771	0.959
BD	EN_L3_5_IT_2	PRKAA2	0.02	0.05	0.29	0.771	0.954
BD	Endo	SCAMP5	-0.04	0.14	-0.29	0.771	0.92
BD	IN_LAMP5_RELN	TRIM4	0.02	0.06	0.29	0.771	0.95
BD	EN_L5_ET	GALNT13	-0.15	0.51	-0.30	0.771	0.956
BD	OPC	ESD	-0.02	0.06	-0.29	0.771	0.922
BD	EN_L2_3_IT	SPNS3	0.04	0.13	0.29	0.771	1
BD	EN_L5_6_NP	ITGAV	0.04	0.12	0.29	0.771	0.972
BD	OPC	AGBL3	-0.03	0.10	-0.29	0.771	0.922
BD	EN_L2_3_IT	KLC1	-0.02	0.07	-0.29	0.771	1
BD	IN_LAMP5_RELN	CDC37L1	-0.02	0.07	-0.29	0.771	0.95
BD	IN_LAMP5_LHX6	CCDC65	0.03	0.11	0.29	0.771	0.945
BD	EN_L2_3_IT	SMS	-0.02	0.06	-0.29	0.771	1
BD	Astro	GRIN1	-0.03	0.11	-0.29	0.771	0.932
BD	EN_L6_IT_1	MYO3A	0.04	0.13	0.29	0.771	0.995
BD	IN_LAMP5_LHX6	CLASRP	0.02	0.07	0.29	0.771	0.945
BD	Oligo	CABP1	0.03	0.09	0.29	0.771	0.959
BD	IN_SST	UQCRC2	0.01	0.04	0.29	0.771	0.94
BD	IN_PVALB	MAP1S	-0.02	0.07	-0.29	0.771	0.924
BD	IN_PVALB	MCF2L	0.02	0.06	0.29	0.771	0.924
BD	EN_L6_CT	VPS11	0.03	0.10	0.29	0.771	0.954
BD	EN_L3_5_IT_1	SEPTIN4	0.03	0.11	0.29	0.771	0.984
BD	Endo	CYCS	-0.04	0.13	-0.29	0.771	0.92
BD	IN_SST	PRKAR1B	0.01	0.04	0.29	0.771	0.94
BD	EN_L3_5_IT_3	SCAP	0.01	0.04	0.29	0.771	0.944
BD	PC	SERP2	-0.04	0.13	-0.29	0.771	0.934
BD	PC	COMMD1	-0.03	0.11	-0.29	0.771	0.934
BD	EN_L6_CT	SLITRK5	-0.02	0.06	-0.29	0.771	0.954
BD	IN_VIP	FSIP2	-0.03	0.11	-0.29	0.771	0.936
BD	Astro	AP3M2	-0.02	0.05	-0.29	0.771	0.932
BD	EN_L6_IT_1	DLL1	-0.04	0.13	-0.29	0.771	0.995
BD	IN_PVALB	KIDINS220	-0.01	0.04	-0.29	0.771	0.924
BD	EN_L5_6_NP	GDAP1L1	0.02	0.07	0.29	0.771	0.972
BD	EN_L6_IT_1	CKB	0.03	0.09	0.29	0.771	0.995
BD	EN_L5_6_NP	SMARCA2	0.02	0.07	0.29	0.771	0.972
BD	VLMC	MAT2A	0.04	0.14	0.29	0.771	0.996
BD	EN_L3_5_IT_3	CCT5	0.02	0.06	0.29	0.771	0.944
BD	IN_PVALB_CHC	FH	0.02	0.09	0.29	0.771	0.963
BD	IN_PVALB_CHC	SACS	0.01	0.05	0.29	0.771	0.963
BD	IN_ADARB2	FKBP15	-0.02	0.06	-0.29	0.771	0.97
BD	VLMC	OSBP	0.05	0.18	0.29	0.771	0.996
BD	IN_VIP	PPP1R15A	0.03	0.12	0.29	0.771	0.936
BD	IN_LAMP5_LHX6	RNF8	0.02	0.08	0.29	0.771	0.945
BD	EN_L6B	MRGBP	-0.03	0.11	-0.29	0.771	0.94
BD	Oligo	PSMC5	0.01	0.05	0.29	0.771	0.959
BD	IN_LAMP5_RELN	SIK3	-0.02	0.05	-0.29	0.771	0.95
BD	EN_L6_IT_1	E4F1	-0.03	0.11	-0.29	0.771	0.995
BD	Astro	CYBRD1	-0.02	0.06	-0.29	0.771	0.932
BD	IN_ADARB2	SMARCC1	-0.01	0.05	-0.29	0.771	0.97
BD	Astro	ENO4	-0.03	0.09	-0.29	0.771	0.932
BD	EN_L6_IT_2	SORT1	0.02	0.08	0.29	0.771	0.975
BD	IN_ADARB2	RPL35	-0.02	0.07	-0.29	0.771	0.97
BD	IN_LAMP5_LHX6	PTRH2	-0.03	0.09	-0.29	0.771	0.945
BD	VLMC	PRPSAP1	-0.04	0.14	-0.29	0.771	0.996
BD	IN_ADARB2	GXYLT1	0.02	0.07	0.29	0.771	0.97
BD	OPC	LSM2	0.03	0.10	0.29	0.771	0.922
BD	EN_L3_5_IT_2	CEACAM1	0.03	0.12	0.29	0.771	0.954
BD	EN_L2_3_IT	APBB2	-0.02	0.06	-0.29	0.771	1
BD	PC	ANXA11	0.04	0.13	0.29	0.771	0.934
BD	EN_L6_IT_2	LSM1	0.04	0.13	0.29	0.771	0.975
BD	IN_VIP	ARL10	0.01	0.04	0.29	0.771	0.936
BD	Astro	THAP9	0.02	0.06	0.29	0.771	0.932
BD	EN_L5_6_NP	INSIG2	-0.02	0.08	-0.29	0.771	0.972
BD	IN_SST	UBA3	-0.01	0.04	-0.29	0.772	0.94
BD	Micro	ADIPOR1	-0.03	0.09	-0.29	0.772	0.935
BD	EN_L6_IT_2	LARS1	-0.02	0.06	-0.29	0.772	0.975
BD	EN_L3_5_IT_1	TMEM8B	-0.02	0.07	-0.29	0.772	0.984
BD	Endo	HSPA5	-0.07	0.24	-0.29	0.772	0.92
BD	EN_L6_CT	PCSK5	0.03	0.10	0.29	0.772	0.954
BD	OPC	ASGR1	0.04	0.13	0.29	0.772	0.922
BD	IN_SST	AGMO	0.05	0.16	0.29	0.772	0.94
BD	EN_L3_5_IT_1	MTFR1	0.03	0.11	0.29	0.772	0.984
BD	EN_L2_3_IT	PPIG	-0.01	0.04	-0.29	0.772	1
BD	EN_L3_5_IT_2	TRMT10A	-0.03	0.10	-0.29	0.772	0.954
BD	IN_ADARB2	PCCA	-0.01	0.05	-0.29	0.772	0.97
BD	IN_SST	DNAI4	0.02	0.06	0.29	0.772	0.94
BD	EN_L6_IT_1	DENND2C	0.05	0.18	0.29	0.772	0.995
BD	IN_VIP	MCL1	0.02	0.09	0.29	0.772	0.936
BD	Oligo	ADAMTSL3	0.02	0.06	0.29	0.772	0.959
BD	IN_LAMP5_LHX6	LIPE	-0.03	0.10	-0.29	0.772	0.945
BD	IN_VIP	RFWD3	0.02	0.08	0.29	0.772	0.936
BD	EN_L6_CT	SPDYE3	0.04	0.14	0.29	0.772	0.954
BD	EN_L6_IT_1	IQCC	-0.05	0.16	-0.29	0.772	0.995
BD	IN_LAMP5_RELN	FAM135A	0.01	0.04	0.29	0.772	0.95
BD	EN_L6_CT	KCTD18	0.03	0.11	0.29	0.772	0.954
BD	OPC	CRMP1	0.01	0.05	0.29	0.772	0.922
BD	EN_L6_IT_1	ABHD14A	-0.05	0.17	-0.29	0.772	0.995
BD	Micro	SPTBN4	0.03	0.11	0.29	0.772	0.935
BD	EN_L3_5_IT_3	ENSG00000261341	0.04	0.15	0.29	0.772	0.944
BD	EN_L6B	CD46	0.02	0.06	0.29	0.772	0.94
BD	IN_ADARB2	ANKRD33B	-0.05	0.17	-0.29	0.772	0.97
BD	VLMC	ANP32A	-0.05	0.16	-0.29	0.772	0.996
BD	Astro	EEF1D	-0.02	0.08	-0.29	0.772	0.932
BD	IN_SST	MAPK11	-0.03	0.09	-0.29	0.772	0.94
BD	EN_L3_5_IT_2	IKZF2	-0.02	0.07	-0.29	0.772	0.954
BD	EN_L3_5_IT_1	PI4KB	0.02	0.07	0.29	0.772	0.984
BD	EN_L6_CT	MEIS1	-0.05	0.17	-0.29	0.772	0.954
BD	IN_ADARB2	VTA1	-0.02	0.07	-0.29	0.772	0.97
BD	IN_VIP	CCT2	0.01	0.05	0.29	0.772	0.936
BD	Oligo	ENSG00000258677	0.04	0.14	0.29	0.772	0.959
BD	EN_L3_5_IT_3	PCYT1A	-0.02	0.06	-0.29	0.772	0.944
BD	EN_L3_5_IT_1	RB1	0.02	0.06	0.29	0.772	0.984
BD	EN_L6_IT_1	ZNF776	-0.03	0.11	-0.29	0.772	0.995
BD	IN_ADARB2	MACROD1	0.02	0.07	0.29	0.772	0.97
BD	IN_LAMP5_LHX6	NRDC	-0.01	0.04	-0.29	0.772	0.945
BD	IN_PVALB	TMEM41A	-0.02	0.07	-0.29	0.772	0.924
BD	EN_L5_ET	NIPSNAP2	-0.21	0.70	-0.30	0.772	0.956
BD	Micro	HMGXB3	-0.02	0.07	-0.29	0.772	0.935
BD	EN_L5_6_NP	SHISA9	-0.02	0.08	-0.29	0.772	0.972
BD	EN_L2_3_IT	CSTF2	-0.02	0.07	-0.29	0.772	1
BD	SMC	ADNP	0.09	0.29	0.29	0.772	0.995
BD	Endo	CHMP1A	0.04	0.14	0.29	0.772	0.92
BD	EN_L3_5_IT_3	SRSF7	0.02	0.06	0.29	0.772	0.944
BD	IN_LAMP5_RELN	DKK3	-0.01	0.05	-0.29	0.772	0.95
BD	EN_L3_5_IT_2	CD72	0.04	0.13	0.29	0.772	0.954
BD	IN_LAMP5_RELN	LPCAT3	0.02	0.07	0.29	0.772	0.95
BD	Micro	SERPINB1	-0.03	0.09	-0.29	0.772	0.935
BD	OPC	XKR8	0.04	0.12	0.29	0.772	0.922
BD	Endo	MOB2	0.03	0.09	0.29	0.772	0.92
BD	Endo	SH3KBP1	0.04	0.13	0.29	0.772	0.92
BD	EN_L3_5_IT_3	MYO5C	0.02	0.07	0.29	0.772	0.944
BD	Oligo	RGP1	0.02	0.06	0.29	0.772	0.959
BD	IN_PVALB	RBM28	0.01	0.03	0.29	0.772	0.924
BD	EN_L3_5_IT_3	NBPF9	-0.02	0.07	-0.29	0.772	0.944
BD	EN_L3_5_IT_1	PLPPR5	-0.02	0.08	-0.29	0.772	0.984
BD	IN_VIP	PVALEF	-0.02	0.08	-0.29	0.772	0.936
BD	EN_L6_IT_1	ASH1L	0.01	0.04	0.29	0.772	0.995
BD	IN_PVALB	MYBPHL	0.04	0.12	0.29	0.772	0.924
BD	EN_L2_3_IT	GMNC	-0.06	0.20	-0.29	0.772	1
BD	Oligo	TMEM198	0.03	0.11	0.29	0.772	0.959
BD	EN_L6_IT_1	OPRD1	0.03	0.10	0.29	0.772	0.995
BD	EN_L5_ET	CASD1	0.22	0.74	0.30	0.772	0.956
BD	IN_PVALB_CHC	RASA1	0.01	0.05	0.29	0.772	0.963
BD	PC	SRFBP1	-0.04	0.13	-0.29	0.772	0.934
BD	IN_SST	DCAF6	0.01	0.04	0.29	0.772	0.941
BD	PC	RBM19	0.03	0.12	0.29	0.772	0.934
BD	EN_L6B	PPIA	-0.02	0.08	-0.29	0.772	0.94
BD	EN_L3_5_IT_3	PUS10	-0.01	0.05	-0.29	0.772	0.944
BD	EN_L6B	ENSG00000254692	0.03	0.11	0.29	0.772	0.94
BD	OPC	FNIP2	0.01	0.05	0.29	0.772	0.922
BD	EN_L6_IT_1	SDF4	-0.03	0.09	-0.29	0.772	0.995
BD	Astro	NACC1	-0.03	0.09	-0.29	0.772	0.932
BD	PC	RALGPS1	-0.03	0.10	-0.29	0.772	0.934
BD	IN_VIP	RINL	-0.04	0.12	-0.29	0.772	0.936
BD	EN_L6B	SMCR8	0.04	0.13	0.29	0.772	0.94
BD	EN_L3_5_IT_2	AKR1B1	0.02	0.07	0.29	0.772	0.954
BD	IN_PVALB_CHC	DVL1	0.03	0.11	0.29	0.772	0.963
BD	IN_ADARB2	CCR10	-0.04	0.14	-0.29	0.772	0.97
BD	OPC	TMEM134	0.02	0.08	0.29	0.772	0.922
BD	EN_L3_5_IT_2	TXN	-0.02	0.05	-0.29	0.772	0.954
BD	EN_L3_5_IT_1	HGF	0.07	0.23	0.29	0.772	0.984
BD	EN_L2_3_IT	TBKBP1	0.02	0.08	0.29	0.772	1
BD	EN_L3_5_IT_3	KLHL5	-0.02	0.05	-0.29	0.772	0.944
BD	SMC	SSBP2	-0.05	0.16	-0.29	0.772	0.995
BD	IN_LAMP5_RELN	KHSRP	0.02	0.08	0.29	0.772	0.951
BD	Astro	MOGAT1	-0.03	0.10	-0.29	0.772	0.932
BD	PVM	OSBPL3	0.05	0.17	0.29	0.772	0.979
BD	IN_PVALB_CHC	TBKBP1	0.04	0.13	0.29	0.772	0.963
BD	EN_L2_3_IT	TCIM	0.07	0.24	0.29	0.772	1
BD	Endo	CST3	0.03	0.09	0.29	0.772	0.92
BD	EN_L6_CT	TUSC3	0.01	0.04	0.29	0.772	0.954
BD	IN_ADARB2	OTUD6B	-0.02	0.07	-0.29	0.772	0.97
BD	IN_LAMP5_RELN	ENSG00000270149	-0.04	0.15	-0.29	0.772	0.951
BD	IN_PVALB	LMO7	-0.02	0.06	-0.29	0.772	0.924
BD	EN_L3_5_IT_1	ASB6	-0.03	0.12	-0.29	0.772	0.984
BD	IN_VIP	PDCD2	-0.02	0.06	-0.29	0.772	0.936
BD	Micro	AXIN1	-0.02	0.08	-0.29	0.772	0.935
BD	IN_LAMP5_LHX6	RUBCN	-0.01	0.05	-0.29	0.772	0.945
BD	EN_L6B	TIPRL	0.02	0.06	0.29	0.772	0.94
BD	IN_PVALB	ZNF569	0.02	0.06	0.29	0.772	0.924
BD	Astro	ZFAND2A	-0.03	0.11	-0.29	0.772	0.932
BD	IN_PVALB	H1-0	0.03	0.11	0.29	0.772	0.924
BD	Oligo	SNX17	0.02	0.06	0.29	0.772	0.959
BD	EN_L3_5_IT_1	DUSP8	0.03	0.10	0.29	0.772	0.984
BD	EN_L6_IT_2	EIF1AX	0.03	0.11	0.29	0.772	0.975
BD	Oligo	DPY19L4	-0.01	0.04	-0.29	0.772	0.959
BD	IN_LAMP5_LHX6	SYT5	-0.03	0.11	-0.29	0.772	0.945
BD	IN_LAMP5_LHX6	GABARAPL1	0.02	0.09	0.29	0.772	0.945
BD	IN_ADARB2	PPFIA1	-0.01	0.05	-0.29	0.772	0.97
BD	IN_PVALB_CHC	CASKIN1	0.02	0.07	0.29	0.772	0.963
BD	IN_SST	NPLOC4	-0.03	0.09	-0.29	0.772	0.941
BD	EN_L6_IT_1	UBE2F-SCLY	0.04	0.13	0.29	0.772	0.995
BD	Astro	PRPF4B	-0.01	0.04	-0.29	0.772	0.932
BD	Oligo	KCNN2	-0.02	0.08	-0.29	0.772	0.959
BD	Astro	GLYATL2	-0.04	0.14	-0.29	0.772	0.932
BD	EN_L3_5_IT_3	TIPARP	0.04	0.14	0.29	0.772	0.944
BD	IN_SST	CCNL2	-0.01	0.04	-0.29	0.772	0.941
BD	EN_L2_3_IT	ZNF816-ZNF321P	-0.05	0.17	-0.29	0.772	1
BD	EN_L6_IT_1	ZW10	0.03	0.09	0.29	0.772	0.995
BD	IN_PVALB_CHC	TRUB2	-0.03	0.12	-0.29	0.772	0.963
BD	EN_L3_5_IT_2	TRMO	0.03	0.10	0.29	0.772	0.954
BD	EN_L6_IT_2	PAXIP1	0.03	0.10	0.29	0.772	0.975
BD	EN_L6_CT	EIF3F	0.03	0.09	0.29	0.772	0.954
BD	Oligo	PIM3	0.03	0.09	0.29	0.772	0.959
BD	EN_L3_5_IT_1	KCTD2	0.03	0.10	0.29	0.772	0.984
BD	IN_VIP	CEP89	-0.02	0.06	-0.29	0.772	0.937
BD	IN_ADARB2	ZNF326	-0.01	0.05	-0.29	0.772	0.97
BD	IN_PVALB_CHC	NTRK2	-0.01	0.05	-0.29	0.772	0.963
BD	IN_PVALB_CHC	PAN3	0.02	0.06	0.29	0.772	0.963
BD	EN_L3_5_IT_2	ZNF529	0.01	0.03	0.29	0.772	0.954
BD	EN_L6_IT_1	CCZ1	0.03	0.10	0.29	0.772	0.995
BD	EN_L6_CT	STK35	-0.03	0.10	-0.29	0.772	0.954
BD	IN_PVALB	RHBDL1	-0.02	0.06	-0.29	0.772	0.924
BD	EN_L6_IT_2	NPR2	-0.04	0.15	-0.29	0.772	0.975
BD	EN_L2_3_IT	HSP90AB1	-0.02	0.07	-0.29	0.772	1
BD	Astro	TRIP4	-0.02	0.05	-0.29	0.772	0.932
BD	Micro	NOL4	0.04	0.13	0.29	0.772	0.935
BD	EN_L3_5_IT_2	TAF4B	-0.01	0.05	-0.29	0.772	0.954
BD	EN_L6_IT_2	FCF1	-0.03	0.12	-0.29	0.772	0.975
BD	OPC	NSUN5	-0.03	0.10	-0.29	0.772	0.922
BD	Endo	PLPP1	0.04	0.14	0.29	0.772	0.92
BD	IN_SST	RGL3	0.04	0.12	0.29	0.772	0.941
BD	PC	DHX35	0.04	0.14	0.29	0.772	0.934
BD	EN_L2_3_IT	ELOC	0.01	0.05	0.29	0.772	1
BD	EN_L3_5_IT_2	SLC25A45	0.03	0.10	0.29	0.772	0.954
BD	EN_L6_CT	ASCC3	-0.01	0.05	-0.29	0.772	0.954
BD	Astro	R3HDM4	0.03	0.12	0.29	0.772	0.932
BD	EN_L5_ET	IFT43	-0.21	0.71	-0.30	0.772	0.956
BD	EN_L5_ET	SRSF7	-0.19	0.65	-0.30	0.772	0.956
BD	EN_L6B	ING3	-0.04	0.12	-0.29	0.772	0.94
BD	Adaptive	MDM4	0.07	0.26	0.29	0.772	0.996
BD	IN_ADARB2	RTN4R	0.03	0.12	0.29	0.772	0.97
BD	IN_PVALB_CHC	NT5DC3	0.05	0.16	0.29	0.772	0.963
BD	Micro	NUBPL	0.02	0.07	0.29	0.772	0.935
BD	Oligo	PIBF1	0.01	0.03	0.29	0.772	0.959
BD	Astro	MVB12A	0.02	0.07	0.29	0.772	0.932
BD	EN_L6_IT_2	OSTM1	-0.03	0.09	-0.29	0.772	0.975
BD	IN_PVALB	EYA3	0.01	0.05	0.29	0.772	0.924
BD	EN_L6_IT_1	HSPA12A	-0.02	0.06	-0.29	0.772	0.995
BD	EN_L3_5_IT_2	SNX27	0.01	0.05	0.29	0.772	0.954
BD	EN_L5_6_NP	TRAPPC13	-0.02	0.07	-0.29	0.772	0.972
BD	EN_L5_6_NP	IARS2	0.02	0.08	0.29	0.772	0.972
BD	Adaptive	ANK2	-0.09	0.30	-0.29	0.772	0.996
BD	PC	DNM3	-0.03	0.09	-0.29	0.772	0.934
BD	EN_L5_6_NP	RSRC1	0.02	0.06	0.29	0.772	0.972
BD	EN_L2_3_IT	WFDC2	-0.03	0.09	-0.29	0.772	1
BD	EN_L2_3_IT	WARS1	0.03	0.12	0.29	0.772	1
BD	IN_PVALB_CHC	HARS1	0.02	0.07	0.29	0.772	0.963
BD	EN_L6_IT_2	SP1	0.04	0.14	0.29	0.772	0.975
BD	EN_L2_3_IT	DKK3	0.02	0.08	0.29	0.772	1
BD	Micro	KCNQ5	0.03	0.12	0.29	0.772	0.935
BD	EN_L5_6_NP	FAM193B	0.02	0.07	0.29	0.772	0.972
BD	PC	RASSF1	-0.05	0.18	-0.29	0.772	0.934
BD	IN_LAMP5_RELN	POLR3A	-0.02	0.05	-0.29	0.772	0.951
BD	Oligo	SLCO2B1	0.03	0.10	0.29	0.772	0.959
BD	EN_L5_6_NP	XRCC4	0.03	0.10	0.29	0.772	0.972
BD	EN_L2_3_IT	CBLIF	0.05	0.16	0.29	0.772	1
BD	EN_L2_3_IT	SPPL2A	0.02	0.07	0.29	0.772	1
BD	EN_L2_3_IT	WDR18	-0.02	0.08	-0.29	0.772	1
BD	Astro	TNS3	-0.03	0.09	-0.29	0.772	0.932
BD	EN_L6_IT_2	FRMD5	0.02	0.08	0.29	0.772	0.975
BD	EN_L6B	RPS4X	-0.03	0.11	-0.29	0.772	0.94
BD	IN_PVALB_CHC	C3orf18	0.03	0.11	0.29	0.772	0.963
BD	EN_L6_CT	MRPL51	-0.04	0.14	-0.29	0.772	0.954
BD	EN_L6_IT_2	ZNF839	0.04	0.12	0.29	0.772	0.975
BD	EN_L6B	ZNF749	0.03	0.11	0.29	0.772	0.94
BD	IN_SST	AKT2	0.01	0.05	0.29	0.772	0.941
BD	EN_L3_5_IT_1	PTPN3	-0.02	0.07	-0.29	0.772	0.984
BD	EN_L3_5_IT_1	FAF2	0.02	0.06	0.29	0.772	0.984
BD	EN_L6_CT	KANK1	-0.04	0.14	-0.29	0.772	0.954
BD	Oligo	PTPA	-0.02	0.07	-0.29	0.772	0.959
BD	EN_L6B	ZRANB1	-0.02	0.06	-0.29	0.772	0.94
BD	EN_L6_IT_2	ADAR	0.02	0.08	0.29	0.772	0.975
BD	EN_L6_IT_1	MTMR14	-0.02	0.08	-0.29	0.772	0.995
BD	Astro	ZNF780B	-0.01	0.05	-0.29	0.772	0.932
BD	EN_L5_6_NP	TUBG2	0.02	0.07	0.29	0.772	0.972
BD	Adaptive	MTSS1	0.12	0.40	0.29	0.772	0.996
BD	EN_L6_IT_1	DCDC2B	-0.04	0.14	-0.29	0.772	0.995
BD	Astro	GCNT4	-0.03	0.12	-0.29	0.772	0.932
BD	PVM	SH3KBP1	0.05	0.16	0.29	0.772	0.979
BD	OPC	NPHP3-ACAD11	0.03	0.10	0.29	0.772	0.922
BD	IN_VIP	TERB1	-0.04	0.13	-0.29	0.772	0.937
BD	SMC	CAB39L	-0.08	0.29	-0.29	0.772	0.995
BD	IN_PVALB_CHC	TRIR	-0.03	0.12	-0.29	0.772	0.963
BD	EN_L2_3_IT	FAM222A	0.04	0.12	0.29	0.772	1
BD	VLMC	CABIN1	-0.04	0.14	-0.29	0.772	0.996
BD	IN_ADARB2	CDC26	0.03	0.10	0.29	0.772	0.97
BD	EN_L3_5_IT_3	ZNF526	0.03	0.12	0.29	0.772	0.944
BD	EN_L6_IT_1	RIOX2	-0.03	0.10	-0.29	0.772	0.995
BD	IN_PVALB	TMEM211	-0.03	0.12	-0.29	0.772	0.925
BD	Micro	CLK4	0.02	0.06	0.29	0.772	0.935
BD	EN_L3_5_IT_3	TBCB	0.02	0.06	0.29	0.772	0.944
BD	IN_LAMP5_RELN	HMGB2	-0.03	0.12	-0.29	0.772	0.951
BD	IN_LAMP5_LHX6	PPP1CA	-0.04	0.15	-0.29	0.772	0.945
BD	IN_ADARB2	TIMM10	-0.04	0.13	-0.29	0.772	0.97
BD	IN_LAMP5_RELN	BAP1	0.03	0.10	0.29	0.772	0.951
BD	Oligo	GNL1	-0.02	0.06	-0.29	0.772	0.959
BD	IN_LAMP5_RELN	RNF208	0.03	0.10	0.29	0.772	0.951
BD	Adaptive	CMSS1	0.12	0.42	0.29	0.772	0.996
BD	EN_L6_IT_1	WASHC4	-0.02	0.07	-0.29	0.772	0.995
BD	IN_ADARB2	ZSCAN1	-0.03	0.11	-0.29	0.772	0.97
BD	EN_L2_3_IT	FGF18	0.06	0.21	0.29	0.772	1
BD	Astro	ATP5MJ	-0.02	0.06	-0.29	0.772	0.932
BD	EN_L5_ET	TMEM241	-0.23	0.77	-0.30	0.773	0.956
BD	Astro	MYPOP	-0.03	0.09	-0.29	0.773	0.932
BD	EN_L6_IT_2	BUD13	0.05	0.16	0.29	0.773	0.975
BD	EN_L2_3_IT	ADAMTS4	-0.05	0.16	-0.29	0.773	1
BD	IN_ADARB2	EXOSC2	0.03	0.09	0.29	0.773	0.97
BD	IN_SST	MPG	0.02	0.07	0.29	0.773	0.941
BD	Astro	LUZP1	-0.01	0.04	-0.29	0.773	0.932
BD	IN_VIP	INPPL1	-0.05	0.16	-0.29	0.773	0.937
BD	IN_VIP	MXRA7	-0.01	0.04	-0.29	0.773	0.937
BD	OPC	PMM1	0.03	0.09	0.29	0.773	0.922
BD	Oligo	RUNDC1	-0.02	0.06	-0.29	0.773	0.959
BD	VLMC	DEK	-0.05	0.16	-0.29	0.773	0.996
BD	IN_VIP	TNK2	0.01	0.04	0.29	0.773	0.937
BD	EN_L6_IT_2	CCDC92	-0.02	0.08	-0.29	0.773	0.975
BD	EN_L2_3_IT	DNAJC8	-0.01	0.05	-0.29	0.773	1
BD	EN_L6B	SLC26A11	0.03	0.09	0.29	0.773	0.94
BD	IN_PVALB	GALNT2	-0.01	0.05	-0.29	0.773	0.925
BD	Astro	ATP5F1D	-0.02	0.07	-0.29	0.773	0.932
BD	EN_L6B	ZBTB2	-0.04	0.14	-0.29	0.773	0.94
BD	EN_L5_6_NP	MPP2	0.03	0.10	0.29	0.773	0.972
BD	EN_L6B	WDR17	0.02	0.06	0.29	0.773	0.94
BD	EN_L3_5_IT_2	CCPG1	0.02	0.06	0.29	0.773	0.955
BD	Micro	YKT6	0.03	0.10	0.29	0.773	0.936
BD	Oligo	C11orf68	-0.02	0.07	-0.29	0.773	0.959
BD	EN_L6_IT_1	AP4S1	0.01	0.05	0.29	0.773	0.995
BD	Oligo	ZNF106	-0.01	0.04	-0.29	0.773	0.959
BD	EN_L2_3_IT	DCTN2	-0.02	0.05	-0.29	0.773	1
BD	IN_LAMP5_LHX6	RNF32	0.05	0.16	0.29	0.773	0.946
BD	EN_L3_5_IT_1	DPP8	0.01	0.05	0.29	0.773	0.984
BD	EN_L6_IT_1	RABL6	-0.02	0.07	-0.29	0.773	0.995
BD	Oligo	ZBED5	-0.01	0.05	-0.29	0.773	0.959
BD	EN_L5_ET	INTS3	-0.24	0.81	-0.30	0.773	0.956
BD	EN_L6_IT_1	ZNF500	0.03	0.11	0.29	0.773	0.995
BD	EN_L5_6_NP	MIA2	-0.02	0.06	-0.29	0.773	0.972
BD	Astro	TTF1	0.02	0.06	0.29	0.773	0.932
BD	EN_L2_3_IT	KIAA0319	-0.03	0.10	-0.29	0.773	1
BD	EN_L6_IT_1	UBQLN2	0.04	0.14	0.29	0.773	0.995
BD	Micro	CHGB	0.04	0.14	0.29	0.773	0.936
BD	EN_L3_5_IT_1	CCDC189	-0.04	0.15	-0.29	0.773	0.984
BD	EN_L6B	NDUFA2	0.04	0.14	0.29	0.773	0.94
BD	IN_ADARB2	NPIPB5	0.04	0.12	0.29	0.773	0.971
BD	SMC	AASS	-0.07	0.25	-0.29	0.773	0.995
BD	EN_L5_6_NP	ZNF823	0.04	0.15	0.29	0.773	0.972
BD	OPC	PHLDB3	0.03	0.09	0.29	0.773	0.922
BD	EN_L6_IT_1	EFEMP1	0.09	0.31	0.29	0.773	0.995
BD	EN_L3_5_IT_3	COL5A3	-0.03	0.11	-0.29	0.773	0.944
BD	EN_L3_5_IT_1	PGLS	-0.04	0.13	-0.29	0.773	0.984
BD	EN_L3_5_IT_1	CHMP6	-0.05	0.16	-0.29	0.773	0.984
BD	EN_L6_IT_1	IFT43	-0.02	0.06	-0.29	0.773	0.995
BD	Endo	OPCML	-0.04	0.12	-0.29	0.773	0.921
BD	Oligo	SRM	0.02	0.06	0.29	0.773	0.959
BD	EN_L2_3_IT	KIRREL1	0.04	0.15	0.29	0.773	1
BD	EN_L3_5_IT_3	ELL2	0.02	0.06	0.29	0.773	0.944
BD	IN_VIP	MELK	0.07	0.23	0.29	0.773	0.937
BD	Astro	C20orf27	-0.03	0.12	-0.29	0.773	0.932
BD	Astro	USP36	-0.03	0.10	-0.29	0.773	0.932
BD	PVM	SPG7	-0.06	0.19	-0.29	0.773	0.979
BD	EN_L3_5_IT_1	FTSJ1	-0.04	0.12	-0.29	0.773	0.984
BD	IN_LAMP5_LHX6	SLC25A30	-0.03	0.11	-0.29	0.773	0.946
BD	VLMC	SLAIN1	0.04	0.15	0.29	0.773	0.996
BD	EN_L3_5_IT_2	GIT2	-0.01	0.04	-0.29	0.773	0.955
BD	IN_ADARB2	NAA40	-0.02	0.08	-0.29	0.773	0.971
BD	EN_L3_5_IT_3	XKR8	0.03	0.11	0.29	0.773	0.944
BD	IN_ADARB2	PLPP6	-0.04	0.14	-0.29	0.773	0.971
BD	Micro	C6orf89	-0.02	0.06	-0.29	0.773	0.936
BD	EN_L6_IT_1	ZNF251	0.02	0.07	0.29	0.773	0.995
BD	EN_L6_CT	CDC7	-0.02	0.08	-0.29	0.773	0.954
BD	VLMC	CLTC	-0.03	0.10	-0.29	0.773	0.996
BD	IN_PVALB	ETV6	0.01	0.05	0.29	0.773	0.925
BD	EN_L2_3_IT	PMPCB	0.02	0.07	0.29	0.773	1
BD	EN_L5_ET	RARS1	0.28	0.93	0.29	0.773	0.956
BD	IN_LAMP5_LHX6	RHOB	-0.04	0.14	-0.29	0.773	0.946
BD	Micro	RPL19	-0.02	0.09	-0.29	0.773	0.936
BD	Adaptive	PLCG2	-0.10	0.35	-0.29	0.773	0.996
BD	OPC	CDC16	0.01	0.04	0.29	0.773	0.922
BD	IN_PVALB	UMPS	-0.02	0.06	-0.29	0.773	0.925
BD	IN_VIP	LRCH1	0.01	0.04	0.29	0.773	0.937
BD	EN_L5_6_NP	BAP1	-0.03	0.12	-0.29	0.773	0.972
BD	EN_L3_5_IT_2	BLVRA	-0.02	0.06	-0.29	0.773	0.955
BD	EN_L6B	CATSPERG	-0.04	0.13	-0.29	0.773	0.94
BD	Oligo	HECTD2	-0.02	0.05	-0.29	0.773	0.959
BD	EN_L5_ET	TMEM260	0.18	0.61	0.29	0.773	0.956
BD	EN_L5_6_NP	LRRC47	-0.03	0.11	-0.29	0.773	0.972
BD	IN_LAMP5_RELN	CERT1	-0.01	0.05	-0.29	0.773	0.951
BD	OPC	FAM98A	-0.02	0.06	-0.29	0.773	0.922
BD	IN_VIP	CDCA3	0.05	0.17	0.29	0.773	0.937
BD	IN_LAMP5_RELN	TRMT2B	0.03	0.10	0.29	0.773	0.951
BD	IN_SST	RNF19B	0.02	0.08	0.29	0.773	0.941
BD	IN_VIP	ANKRD10	0.01	0.03	0.29	0.773	0.937
BD	VLMC	FBXL4	0.04	0.13	0.29	0.773	0.996
BD	IN_VIP	DCTN4	-0.01	0.04	-0.29	0.773	0.937
BD	IN_LAMP5_LHX6	ALOX12	0.04	0.13	0.29	0.773	0.946
BD	IN_SST	FADS6	0.02	0.08	0.29	0.773	0.941
BD	VLMC	FEZ2	0.04	0.15	0.29	0.773	0.996
BD	PC	CEBPZ	0.04	0.12	0.29	0.773	0.935
BD	IN_LAMP5_RELN	NUFIP2	0.01	0.05	0.29	0.773	0.951
BD	Oligo	CWC25	0.02	0.05	0.29	0.773	0.959
BD	EN_L3_5_IT_3	RALB	0.02	0.07	0.29	0.773	0.944
BD	EN_L3_5_IT_1	MCMDC2	-0.04	0.15	-0.29	0.773	0.984
BD	EN_L6_CT	CAMKK1	-0.02	0.08	-0.29	0.773	0.954
BD	EN_L6_CT	GSPT1	0.02	0.06	0.29	0.773	0.954
BD	EN_L6_CT	RNF19A	0.02	0.06	0.29	0.773	0.954
BD	EN_L6_CT	YBEY	-0.04	0.13	-0.29	0.773	0.954
BD	EN_L6_CT	SIN3A	0.02	0.08	0.29	0.773	0.954
BD	OPC	CCDC88C	-0.03	0.09	-0.29	0.773	0.922
BD	IN_PVALB	KIAA1755	-0.04	0.13	-0.29	0.773	0.925
BD	EN_L3_5_IT_3	ZSCAN25	-0.02	0.06	-0.29	0.773	0.944
BD	EN_L2_3_IT	NUDCD1	0.02	0.05	0.29	0.773	1
BD	EN_L3_5_IT_1	JRKL	-0.04	0.14	-0.29	0.773	0.984
BD	Endo	ELMOD1	-0.04	0.13	-0.29	0.773	0.921
BD	EN_L5_ET	NFX1	0.22	0.74	0.29	0.773	0.956
BD	Oligo	ING2	-0.02	0.08	-0.29	0.773	0.959
BD	EN_L3_5_IT_1	SLC16A4	-0.04	0.13	-0.29	0.773	0.984
BD	EN_L2_3_IT	USP9Y	-0.02	0.08	-0.29	0.773	1
BD	EN_L6_IT_1	SMIM10L2A	-0.03	0.11	-0.29	0.773	0.995
BD	EN_L6_IT_2	SMCO2	-0.04	0.15	-0.29	0.773	0.975
BD	OPC	RAN	0.02	0.07	0.29	0.773	0.922
BD	EN_L6B	PROKR2	-0.05	0.18	-0.29	0.773	0.94
BD	EN_L6_CT	PUDP	-0.02	0.08	-0.29	0.773	0.954
BD	EN_L6_IT_1	ETHE1	-0.04	0.14	-0.29	0.773	0.995
BD	Astro	AARS1	-0.02	0.06	-0.29	0.773	0.932
BD	IN_PVALB	HIF3A	-0.03	0.10	-0.29	0.773	0.925
BD	IN_SST	TRA2B	-0.02	0.06	-0.29	0.773	0.941
BD	EN_L2_3_IT	ABHD12	-0.02	0.06	-0.29	0.773	1
BD	EN_L2_3_IT	UBE4A	-0.02	0.05	-0.29	0.773	1
BD	EN_L6_IT_1	GTPBP4	-0.02	0.07	-0.29	0.773	0.995
BD	EN_L5_6_NP	AK3	0.03	0.09	0.29	0.773	0.972
BD	EN_L6_IT_2	HDAC7	-0.04	0.14	-0.29	0.773	0.975
BD	EN_L6_IT_1	OR3A2	0.04	0.13	0.29	0.773	0.995
BD	EN_L6_IT_2	PTPN18	-0.03	0.10	-0.29	0.773	0.975
BD	IN_VIP	SFRP4	-0.03	0.11	-0.29	0.773	0.937
BD	IN_ADARB2	ZNF100	-0.03	0.12	-0.29	0.773	0.971
BD	Oligo	SCAI	-0.01	0.03	-0.29	0.773	0.959
BD	OPC	BMP8B	-0.02	0.07	-0.29	0.773	0.922
BD	IN_PVALB_CHC	SMC5	0.02	0.06	0.29	0.773	0.964
BD	EN_L3_5_IT_1	R3HDM4	0.04	0.13	0.29	0.773	0.984
BD	IN_LAMP5_RELN	STAU2	0.01	0.04	0.29	0.773	0.951
BD	EN_L5_6_NP	TAF2	0.02	0.06	0.29	0.773	0.972
BD	OPC	DPY19L4	0.01	0.04	0.29	0.773	0.922
BD	PVM	IL4R	-0.07	0.24	-0.29	0.773	0.979
BD	IN_PVALB	TRPC4AP	-0.02	0.07	-0.29	0.773	0.925
BD	EN_L6B	PTDSS2	-0.03	0.09	-0.29	0.773	0.94
BD	IN_LAMP5_RELN	PTH2R	-0.03	0.10	-0.29	0.773	0.951
BD	IN_ADARB2	MKRN2OS	0.03	0.11	0.29	0.773	0.971
BD	EN_L6_IT_1	PIDD1	0.03	0.12	0.29	0.773	0.995
BD	Astro	MAPKAPK5	0.02	0.05	0.29	0.773	0.932
BD	EN_L2_3_IT	PEX10	-0.02	0.07	-0.29	0.773	1
BD	IN_SST	CBX7	0.02	0.06	0.29	0.773	0.941
BD	Oligo	CCSER1	0.03	0.10	0.29	0.773	0.959
BD	Astro	GNL3	0.02	0.08	0.29	0.773	0.932
BD	VLMC	PALLD	-0.07	0.24	-0.29	0.773	0.996
BD	IN_VIP	URB1	0.01	0.05	0.29	0.773	0.937
BD	IN_SST	ENSG00000285942	-0.04	0.12	-0.29	0.773	0.941
BD	EN_L3_5_IT_1	ANLN	-0.07	0.23	-0.29	0.773	0.984
BD	VLMC	HS6ST3	0.06	0.21	0.29	0.773	0.996
BD	EN_L2_3_IT	GRIK5	0.02	0.07	0.29	0.773	1
BD	IN_ADARB2	MPC2	-0.02	0.09	-0.29	0.773	0.971
BD	Astro	CDC40	-0.01	0.05	-0.29	0.773	0.932
BD	Astro	FCGRT	-0.02	0.08	-0.29	0.773	0.932
BD	EN_L6_IT_1	RPRD2	-0.02	0.05	-0.29	0.773	0.995
BD	IN_PVALB_CHC	SNX24	-0.02	0.06	-0.29	0.773	0.964
BD	IN_PVALB	HPS3	0.01	0.05	0.29	0.773	0.925
BD	EN_L6_IT_1	C2orf80	-0.04	0.12	-0.29	0.773	0.995
BD	IN_PVALB	B3GALT5	0.04	0.15	0.29	0.773	0.925
BD	Endo	KAZN	-0.03	0.11	-0.29	0.773	0.921
BD	EN_L6_IT_2	ISG20L2	0.04	0.12	0.29	0.773	0.975
BD	EN_L5_6_NP	TOMM70	0.02	0.06	0.29	0.773	0.972
BD	Astro	PABPC1	0.02	0.06	0.29	0.773	0.932
BD	EN_L3_5_IT_3	GFOD2	0.02	0.06	0.29	0.773	0.945
BD	IN_VIP	ZNF277	-0.01	0.05	-0.29	0.773	0.937
BD	Micro	THY1	-0.03	0.10	-0.29	0.773	0.936
BD	IN_PVALB_CHC	CARS2	0.02	0.08	0.29	0.773	0.964
BD	IN_PVALB	MTMR2	-0.01	0.04	-0.29	0.773	0.925
BD	EN_L3_5_IT_1	GEMIN5	0.02	0.09	0.29	0.773	0.984
BD	IN_PVALB	HDX	-0.01	0.05	-0.29	0.773	0.925
BD	IN_VIP	PSMA5	-0.01	0.05	-0.29	0.773	0.937
BD	EN_L2_3_IT	GRAMD2B	0.05	0.18	0.29	0.773	1
BD	OPC	MED11	-0.03	0.09	-0.29	0.773	0.923
BD	Endo	DSP	-0.03	0.12	-0.29	0.773	0.921
BD	IN_SST	C1QL1	-0.04	0.12	-0.29	0.773	0.941
BD	PVM	RHOBTB1	-0.06	0.22	-0.29	0.773	0.979
BD	EN_L3_5_IT_2	SMC2	0.02	0.06	0.29	0.773	0.956
BD	EN_L6B	SLC24A1	0.04	0.15	0.29	0.773	0.94
BD	EN_L2_3_IT	HS6ST1	-0.02	0.08	-0.29	0.773	1
BD	EN_L6B	PPDPF	-0.05	0.16	-0.29	0.773	0.94
BD	EN_L3_5_IT_3	AGAP9	-0.03	0.12	-0.29	0.773	0.945
BD	IN_ADARB2	CDYL	0.02	0.06	0.29	0.773	0.971
BD	IN_VIP	MAP3K7	0.01	0.04	0.29	0.773	0.937
BD	EN_L5_6_NP	C12orf65	0.02	0.08	0.29	0.773	0.972
BD	EN_L3_5_IT_1	KIF3A	-0.01	0.05	-0.29	0.773	0.984
BD	EN_L6_CT	TNPO1	0.01	0.05	0.29	0.773	0.954
BD	Oligo	FBXO11	0.01	0.02	0.29	0.773	0.959
BD	IN_PVALB_CHC	PAPOLG	-0.02	0.08	-0.29	0.773	0.964
BD	VLMC	NSD3	0.03	0.09	0.29	0.773	0.996
BD	EN_L6_IT_2	RBM19	-0.03	0.11	-0.29	0.773	0.975
BD	Oligo	UBXN2B	-0.01	0.04	-0.29	0.773	0.959
BD	EN_L5_6_NP	FHIT	0.02	0.07	0.29	0.773	0.972
BD	IN_LAMP5_RELN	RHCE	0.04	0.14	0.29	0.773	0.951
BD	EN_L5_6_NP	CARD11	-0.02	0.09	-0.29	0.773	0.972
BD	EN_L2_3_IT	RBM44	-0.04	0.13	-0.29	0.773	1
BD	EN_L3_5_IT_1	NEPRO	-0.02	0.07	-0.29	0.773	0.984
BD	EN_L2_3_IT	SIRT1	0.03	0.10	0.29	0.773	1
BD	Micro	CD22	-0.05	0.16	-0.29	0.773	0.936
BD	EN_L3_5_IT_1	LONRF2	0.02	0.06	0.29	0.773	0.984
BD	Micro	CLASRP	-0.02	0.06	-0.29	0.774	0.936
BD	EN_L6B	NT5DC1	-0.02	0.07	-0.29	0.774	0.94
BD	IN_PVALB	STOX1	0.02	0.07	0.29	0.774	0.925
BD	EN_L2_3_IT	PDGFB	0.03	0.09	0.29	0.774	1
BD	IN_ADARB2	GTF2H3	0.02	0.06	0.29	0.774	0.971
BD	IN_LAMP5_RELN	GRSF1	0.02	0.06	0.29	0.774	0.951
BD	EN_L6_IT_1	CCDC22	-0.04	0.15	-0.29	0.774	0.995
BD	EN_L5_ET	ZNF26	0.24	0.83	0.29	0.774	0.956
BD	IN_LAMP5_LHX6	MBD5	-0.01	0.03	-0.29	0.774	0.946
BD	PC	HOOK2	-0.04	0.13	-0.29	0.774	0.935
BD	IN_ADARB2	C6	-0.05	0.18	-0.29	0.774	0.971
BD	Astro	SAC3D1	-0.03	0.11	-0.29	0.774	0.932
BD	IN_LAMP5_RELN	MRPS18A	0.03	0.11	0.29	0.774	0.951
BD	IN_PVALB	SYNGR2	-0.05	0.18	-0.29	0.774	0.925
BD	IN_LAMP5_RELN	OR2L2	-0.05	0.18	-0.29	0.774	0.951
BD	EN_L5_ET	DNM1	0.17	0.56	0.29	0.774	0.956
BD	IN_ADARB2	SPRYD3	0.03	0.09	0.29	0.774	0.971
BD	EN_L5_6_NP	EIF4ENIF1	-0.02	0.07	-0.29	0.774	0.972
BD	EN_L2_3_IT	BEST4	-0.04	0.15	-0.29	0.774	1
BD	IN_PVALB	LEMD3	0.01	0.04	0.29	0.774	0.925
BD	IN_SST	SKAP1	0.04	0.14	0.29	0.774	0.941
BD	EN_L6_IT_1	SCAMP4	-0.03	0.11	-0.29	0.774	0.995
BD	IN_PVALB_CHC	STK3	0.02	0.09	0.29	0.774	0.964
BD	PC	GRIA4	0.04	0.15	0.29	0.774	0.935
BD	SMC	SHPRH	0.06	0.22	0.29	0.774	0.995
BD	Oligo	CYB5R1	-0.02	0.05	-0.29	0.774	0.959
BD	EN_L6_CT	UBL3	0.02	0.06	0.29	0.774	0.954
BD	EN_L2_3_IT	SLC3A2	0.02	0.06	0.29	0.774	1
BD	EN_L3_5_IT_2	SPRYD3	0.02	0.08	0.29	0.774	0.956
BD	Adaptive	ZNF131	0.10	0.34	0.29	0.774	0.996
BD	Astro	UPRT	0.02	0.07	0.29	0.774	0.932
BD	EN_L5_6_NP	ZC3HC1	-0.03	0.10	-0.29	0.774	0.972
BD	IN_ADARB2	C1orf52	-0.02	0.07	-0.29	0.774	0.971
BD	EN_L3_5_IT_1	SMPDL3A	0.04	0.12	0.29	0.774	0.984
BD	Endo	LMAN1	-0.02	0.08	-0.29	0.774	0.922
BD	EN_L2_3_IT	SRSF3	0.02	0.05	0.29	0.774	1
BD	EN_L6B	ETF1	-0.02	0.07	-0.29	0.774	0.94
BD	EN_L6_IT_1	CBL	-0.02	0.07	-0.29	0.774	0.995
BD	EN_L5_6_NP	ANKUB1	-0.04	0.13	-0.29	0.774	0.972
BD	Oligo	MADD	-0.01	0.03	-0.29	0.774	0.959
BD	EN_L6_CT	ANKHD1-EIF4EBP3	-0.04	0.14	-0.29	0.774	0.954
BD	EN_L6B	DISP2	-0.03	0.11	-0.29	0.774	0.94
BD	EN_L3_5_IT_3	SBNO1	0.01	0.04	0.29	0.774	0.945
BD	OPC	RNF165	-0.02	0.05	-0.29	0.774	0.923
BD	IN_PVALB	TSPYL4	-0.02	0.08	-0.29	0.774	0.925
BD	Oligo	DUSP12	-0.01	0.05	-0.29	0.774	0.959
BD	EN_L3_5_IT_3	MRFAP1L1	-0.02	0.07	-0.29	0.774	0.945
BD	IN_LAMP5_LHX6	FAM186A	0.04	0.15	0.29	0.774	0.946
BD	EN_L6_IT_1	WDR17	0.01	0.05	0.29	0.774	0.995
BD	EN_L5_6_NP	OSBPL11	0.02	0.08	0.29	0.774	0.972
BD	IN_VIP	NOM1	0.02	0.05	0.29	0.774	0.937
BD	EN_L3_5_IT_2	DUS3L	0.03	0.10	0.29	0.774	0.956
BD	EN_L6_IT_1	CCDC38	-0.06	0.20	-0.29	0.774	0.995
BD	Astro	SNAPC4	-0.02	0.06	-0.29	0.774	0.932
BD	Astro	ZNF486	-0.02	0.09	-0.29	0.774	0.932
BD	EN_L6_IT_2	DPH7	-0.03	0.09	-0.29	0.774	0.975
BD	EN_L2_3_IT	BCLAF3	0.02	0.05	0.29	0.774	1
BD	Micro	SEC14L1	0.03	0.11	0.29	0.774	0.936
BD	EN_L3_5_IT_2	RING1	0.02	0.06	0.29	0.774	0.956
BD	IN_LAMP5_RELN	FBXL2	-0.01	0.05	-0.29	0.774	0.951
BD	IN_LAMP5_LHX6	TAF1A	0.03	0.11	0.29	0.774	0.946
BD	EN_L5_ET	CYCS	0.25	0.84	0.29	0.774	0.956
BD	EN_L3_5_IT_3	CBY3	0.04	0.13	0.29	0.774	0.945
BD	IN_LAMP5_LHX6	MAPRE3	0.02	0.06	0.29	0.774	0.946
BD	IN_PVALB	ARL2BP	0.02	0.06	0.29	0.774	0.925
BD	IN_LAMP5_RELN	ATMIN	0.02	0.08	0.29	0.774	0.951
BD	EN_L2_3_IT	KLF3	-0.10	0.35	-0.29	0.774	1
BD	EN_L5_6_NP	HNRNPR	0.02	0.06	0.29	0.774	0.972
BD	IN_SST	RABAC1	-0.03	0.10	-0.29	0.774	0.941
BD	EN_L6_CT	GUSB	-0.03	0.09	-0.29	0.774	0.954
BD	IN_PVALB	SLC39A6	0.02	0.05	0.29	0.774	0.925
BD	PC	AKAP11	0.03	0.10	0.29	0.774	0.935
BD	EN_L3_5_IT_3	BHLHE22	0.04	0.15	0.29	0.774	0.945
BD	VLMC	ZNF618	0.04	0.14	0.29	0.774	0.996
BD	IN_SST	CADPS2	0.03	0.10	0.29	0.774	0.941
BD	Oligo	CD151	0.04	0.13	0.29	0.774	0.959
BD	EN_L3_5_IT_3	GOLGA1	-0.01	0.04	-0.29	0.774	0.945
BD	EN_L5_6_NP	FRMD4A	0.01	0.04	0.29	0.774	0.972
BD	IN_VIP	TXNL1	-0.01	0.04	-0.29	0.774	0.937
BD	EN_L2_3_IT	PRPF19	-0.02	0.06	-0.29	0.774	1
BD	EN_L6_IT_1	SLITRK5	-0.02	0.06	-0.29	0.774	0.995
BD	EN_L6_IT_2	PHKB	-0.02	0.08	-0.29	0.774	0.975
BD	EN_L3_5_IT_2	GNAI1	-0.01	0.05	-0.29	0.774	0.956
BD	VLMC	TAMM41	0.04	0.15	0.29	0.774	0.996
BD	EN_L2_3_IT	PTPN6	0.04	0.13	0.29	0.774	1
BD	EN_L3_5_IT_3	DCAF16	0.01	0.05	0.29	0.774	0.945
BD	EN_L6_IT_1	ZC3H7B	0.02	0.07	0.29	0.774	0.995
BD	EN_L3_5_IT_3	MPZL1	-0.01	0.05	-0.29	0.774	0.945
BD	EN_L2_3_IT	SRSF7	0.02	0.06	0.29	0.774	1
BD	Oligo	ERCC3	0.01	0.03	0.29	0.774	0.959
BD	EN_L6_IT_1	ACBD6	-0.01	0.05	-0.29	0.774	0.995
BD	EN_L3_5_IT_3	ZNF667	-0.01	0.05	-0.29	0.774	0.945
BD	OPC	ENSG00000262560	-0.05	0.16	-0.29	0.774	0.923
BD	Adaptive	LMBR1	-0.08	0.27	-0.29	0.774	0.996
BD	OPC	TSPAN11	-0.02	0.07	-0.29	0.774	0.923
BD	IN_SST	ZFR	-0.01	0.03	-0.29	0.774	0.941
BD	IN_PVALB	ADGRF3	0.03	0.11	0.29	0.774	0.925
BD	IN_PVALB_CHC	ZFP2	-0.03	0.11	-0.29	0.774	0.964
BD	OPC	KLHL17	0.04	0.14	0.29	0.774	0.923
BD	IN_ADARB2	RBM26	-0.01	0.05	-0.29	0.774	0.971
BD	EN_L5_6_NP	FAM133A	-0.03	0.10	-0.29	0.774	0.972
BD	EN_L6_CT	MAN2B2	0.03	0.11	0.29	0.774	0.954
BD	EN_L5_6_NP	ATP5MC2	0.02	0.08	0.29	0.774	0.972
BD	Oligo	PSME1	-0.02	0.07	-0.29	0.774	0.959
BD	Oligo	MORN2	0.03	0.09	0.29	0.774	0.959
BD	EN_L6_CT	SHTN1	-0.01	0.05	-0.29	0.774	0.954
BD	IN_VIP	DAW1	0.05	0.18	0.29	0.774	0.937
BD	OPC	RHBDF2	0.05	0.16	0.29	0.774	0.923
BD	Micro	LRRC6	-0.03	0.12	-0.29	0.774	0.936
BD	Oligo	C2orf92	0.02	0.07	0.29	0.774	0.959
BD	IN_LAMP5_LHX6	PYGB	0.02	0.07	0.29	0.774	0.946
BD	EN_L6_IT_2	OS9	-0.03	0.10	-0.29	0.774	0.975
BD	EN_L3_5_IT_3	RRP36	-0.02	0.06	-0.29	0.774	0.945
BD	Astro	PPP1R42	-0.02	0.08	-0.29	0.774	0.933
BD	EN_L3_5_IT_3	COL18A1	0.03	0.11	0.29	0.774	0.945
BD	EN_L2_3_IT	SFRP2	-0.04	0.14	-0.29	0.774	1
BD	EN_L3_5_IT_3	TACO1	-0.03	0.09	-0.29	0.774	0.945
BD	EN_L6B	BPHL	0.03	0.10	0.29	0.774	0.941
BD	IN_PVALB_CHC	ZNF212	0.05	0.16	0.29	0.774	0.964
BD	EN_L3_5_IT_1	RAD9A	0.02	0.07	0.29	0.774	0.984
BD	Oligo	ZNF283	0.01	0.04	0.29	0.774	0.959
BD	IN_PVALB_CHC	VPS11	0.04	0.12	0.29	0.774	0.964
BD	Micro	PML	-0.03	0.09	-0.29	0.774	0.936
BD	VLMC	LARP1	-0.04	0.14	-0.29	0.774	0.996
BD	EN_L5_ET	CERS5	0.25	0.86	0.29	0.774	0.956
BD	PVM	PPHLN1	0.05	0.19	0.29	0.774	0.979
BD	IN_ADARB2	FRS3	-0.03	0.12	-0.29	0.774	0.971
BD	Micro	RNF144A	-0.03	0.12	-0.29	0.774	0.936
BD	EN_L2_3_IT	LSM4	-0.02	0.07	-0.29	0.774	1
BD	EN_L2_3_IT	ITK	-0.04	0.13	-0.29	0.774	1
BD	Endo	CPNE4	0.04	0.14	0.29	0.774	0.922
BD	IN_PVALB_CHC	ARGLU1	-0.01	0.04	-0.29	0.774	0.964
BD	IN_ADARB2	BBS4	-0.02	0.07	-0.29	0.774	0.971
BD	OPC	TIMM10	-0.03	0.12	-0.29	0.774	0.923
BD	EN_L6B	METTL14	0.02	0.08	0.29	0.774	0.941
BD	Micro	CLTC	0.02	0.05	0.29	0.774	0.936
BD	EN_L3_5_IT_1	MGST1	-0.04	0.14	-0.29	0.774	0.984
BD	IN_PVALB_CHC	TRIM46	0.04	0.12	0.29	0.774	0.964
BD	EN_L3_5_IT_1	DALRD3	0.03	0.11	0.29	0.774	0.984
BD	IN_ADARB2	RIMS3	-0.02	0.07	-0.29	0.774	0.971
BD	IN_SST	PLAUR	0.03	0.10	0.29	0.774	0.941
BD	IN_PVALB	RSL1D1	0.02	0.06	0.29	0.774	0.925
BD	EN_L6_IT_2	MAEA	-0.03	0.11	-0.29	0.774	0.975
BD	EN_L2_3_IT	CUL9	0.02	0.07	0.29	0.774	1
BD	EN_L6_IT_1	RPL27A	0.03	0.09	0.29	0.774	0.995
BD	EN_L6_CT	MIPEP	0.02	0.07	0.29	0.774	0.954
BD	Astro	EXTL1	0.04	0.13	0.29	0.774	0.933
BD	EN_L3_5_IT_3	ENSG00000254706	0.03	0.12	0.29	0.774	0.945
BD	EN_L6_IT_1	NUBP2	-0.04	0.13	-0.29	0.774	0.995
BD	Endo	MTMR10	-0.03	0.09	-0.29	0.774	0.922
BD	IN_VIP	MAP3K1	-0.01	0.05	-0.29	0.774	0.937
BD	IN_PVALB	SPSB2	-0.03	0.10	-0.29	0.774	0.925
BD	IN_SST	DSTYK	-0.01	0.04	-0.29	0.774	0.941
BD	IN_PVALB	MED29	-0.02	0.06	-0.29	0.774	0.925
BD	IN_VIP	WFDC2	-0.03	0.10	-0.29	0.774	0.937
BD	IN_SST	CAPS	-0.03	0.11	-0.29	0.774	0.941
BD	OPC	MYEF2	-0.01	0.05	-0.29	0.774	0.923
BD	EN_L6_IT_1	XPO7	-0.02	0.05	-0.29	0.774	0.995
BD	EN_L2_3_IT	ZSCAN22	-0.02	0.08	-0.29	0.774	1
BD	IN_SST	TTC39B	0.01	0.05	0.29	0.774	0.941
BD	Micro	MCPH1	0.02	0.06	0.29	0.774	0.936
BD	EN_L3_5_IT_2	IRS1	0.02	0.07	0.29	0.774	0.956
BD	EN_L2_3_IT	MYADML2	-0.05	0.17	-0.29	0.774	1
BD	EN_L3_5_IT_2	SLC17A9	-0.04	0.16	-0.29	0.774	0.956
BD	VLMC	MTPN	-0.05	0.16	-0.29	0.774	0.996
BD	EN_L3_5_IT_3	KNG1	0.05	0.17	0.29	0.774	0.945
BD	EN_L6_CT	AP3B1	0.02	0.06	0.29	0.774	0.954
BD	EN_L3_5_IT_1	NLN	-0.02	0.07	-0.29	0.774	0.984
BD	IN_PVALB	APBB2	0.01	0.04	0.29	0.774	0.925
BD	IN_PVALB_CHC	QTRT2	0.04	0.13	0.29	0.774	0.964
BD	PVM	LHFPL2	0.08	0.29	0.29	0.774	0.979
BD	IN_VIP	EXPH5	-0.02	0.08	-0.29	0.774	0.937
BD	IN_LAMP5_RELN	DHRS7B	0.02	0.06	0.29	0.774	0.952
BD	EN_L6_IT_2	SLC8B1	-0.05	0.19	-0.29	0.774	0.975
BD	OPC	ENSG00000261717	-0.04	0.14	-0.29	0.774	0.923
BD	EN_L6_CT	PSMB3	-0.03	0.12	-0.29	0.774	0.954
BD	IN_SST	SOX15	-0.04	0.13	-0.29	0.774	0.941
BD	EN_L6_IT_2	BICDL1	0.02	0.06	0.29	0.774	0.975
BD	EN_L6B	TPGS2	0.02	0.08	0.29	0.774	0.941
BD	EN_L3_5_IT_2	MRPL17	0.03	0.10	0.29	0.774	0.956
BD	IN_SST	FUT2	0.03	0.11	0.29	0.774	0.941
BD	EN_L3_5_IT_3	PRRT1	-0.03	0.09	-0.29	0.774	0.945
BD	SMC	PAXBP1	-0.06	0.22	-0.29	0.774	0.995
BD	EN_L6_IT_1	PRELID3A	0.02	0.08	0.29	0.774	0.995
BD	EN_L6_IT_1	ALCAM	-0.04	0.15	-0.29	0.774	0.995
BD	IN_LAMP5_RELN	FBXO30	0.02	0.08	0.29	0.774	0.952
BD	EN_L6_IT_1	AGAP1	0.01	0.05	0.29	0.774	0.995
BD	EN_L3_5_IT_1	CREBRF	-0.02	0.06	-0.29	0.774	0.984
BD	EN_L6_CT	AGFG2	0.03	0.11	0.29	0.774	0.954
BD	IN_VIP	TBC1D8B	0.02	0.08	0.29	0.774	0.937
BD	EN_L6_IT_2	QSOX1	-0.03	0.10	-0.29	0.774	0.975
BD	VLMC	PELI1	0.05	0.17	0.29	0.774	0.996
BD	Endo	AASDHPPT	0.03	0.12	0.29	0.774	0.922
BD	PC	HACD2	-0.05	0.16	-0.29	0.774	0.936
BD	IN_SST	PEG10	0.03	0.10	0.29	0.774	0.941
BD	SMC	INO80	0.07	0.23	0.29	0.774	0.995
BD	EN_L5_6_NP	NINL	-0.05	0.16	-0.29	0.774	0.972
BD	IN_SST	CHRM5	0.03	0.10	0.29	0.774	0.941
BD	Astro	ATP8A2	0.03	0.09	0.29	0.774	0.933
BD	Astro	URB1	0.02	0.07	0.29	0.774	0.933
BD	EN_L6_CT	NDUFB10	-0.04	0.14	-0.29	0.774	0.954
BD	IN_ADARB2	PSG4	0.07	0.23	0.29	0.774	0.971
BD	IN_PVALB	ENTPD5	0.02	0.07	0.29	0.774	0.925
BD	IN_LAMP5_RELN	RUVBL2	-0.03	0.11	-0.29	0.774	0.952
BD	Astro	IQCG	-0.01	0.05	-0.29	0.774	0.933
BD	EN_L2_3_IT	PCYT2	0.02	0.08	0.29	0.774	1
BD	EN_L5_6_NP	UCHL1	-0.02	0.06	-0.29	0.774	0.972
BD	VLMC	SYN3	0.05	0.18	0.29	0.774	0.996
BD	IN_LAMP5_LHX6	PRRT4	0.03	0.12	0.29	0.774	0.947
BD	IN_PVALB	CPNE7	-0.04	0.13	-0.29	0.774	0.925
BD	Micro	EXT2	0.02	0.05	0.29	0.775	0.936
BD	Oligo	MSMP	-0.04	0.15	-0.29	0.775	0.96
BD	VLMC	ZNF532	-0.03	0.11	-0.29	0.775	0.996
BD	IN_SST	RAB40A	-0.02	0.08	-0.29	0.775	0.941
BD	EN_L5_6_NP	ATP8A1	-0.02	0.06	-0.29	0.775	0.972
BD	IN_PVALB_CHC	DCHS1	-0.03	0.11	-0.29	0.775	0.964
BD	EN_L6B	DCAF12	0.03	0.10	0.29	0.775	0.941
BD	EN_L6_CT	ZNF224	0.02	0.08	0.29	0.775	0.954
BD	EN_L2_3_IT	SSTR1	-0.03	0.10	-0.29	0.775	1
BD	IN_SST	ENSG00000285880	0.05	0.17	0.29	0.775	0.941
BD	IN_PVALB	REXO1	-0.02	0.07	-0.29	0.775	0.925
BD	IN_SST	FAM234B	0.02	0.06	0.29	0.775	0.941
BD	Micro	LXN	-0.05	0.16	-0.29	0.775	0.936
BD	EN_L2_3_IT	TBL2	0.02	0.07	0.29	0.775	1
BD	IN_LAMP5_RELN	MAGOH	0.02	0.08	0.29	0.775	0.952
BD	EN_L3_5_IT_1	NRBF2	-0.03	0.12	-0.29	0.775	0.984
BD	IN_LAMP5_RELN	ARL8A	-0.02	0.07	-0.29	0.775	0.952
BD	IN_ADARB2	SDF4	-0.02	0.07	-0.29	0.775	0.971
BD	IN_VIP	APBB2	-0.01	0.04	-0.29	0.775	0.937
BD	EN_L2_3_IT	NDN	-0.03	0.12	-0.29	0.775	1
BD	EN_L2_3_IT	CIRBP	0.02	0.06	0.29	0.775	1
BD	EN_L3_5_IT_3	CR1L	0.04	0.14	0.29	0.775	0.945
BD	EN_L5_6_NP	ARMC8	-0.02	0.06	-0.29	0.775	0.972
BD	Endo	PAWR	0.02	0.08	0.29	0.775	0.922
BD	EN_L6_IT_2	CACNA2D1	-0.02	0.07	-0.29	0.775	0.975
BD	EN_L3_5_IT_1	WASHC3	-0.02	0.08	-0.29	0.775	0.984
BD	Endo	MAN2A1	0.02	0.08	0.29	0.775	0.922
BD	IN_VIP	RASGRF1	0.01	0.04	0.29	0.775	0.937
BD	PVM	STK38L	-0.07	0.24	-0.29	0.775	0.979
BD	EN_L3_5_IT_1	NKAP	0.03	0.11	0.29	0.775	0.984
BD	EN_L3_5_IT_3	SPACA6	-0.02	0.07	-0.29	0.775	0.945
BD	EN_L2_3_IT	CEP89	-0.02	0.07	-0.29	0.775	1
BD	EN_L6_CT	PRDM6	0.05	0.18	0.29	0.775	0.954
BD	EN_L6_CT	CA8	-0.06	0.21	-0.29	0.775	0.954
BD	EN_L5_6_NP	USH2A	0.03	0.11	0.29	0.775	0.972
BD	IN_LAMP5_LHX6	THUMPD2	0.02	0.08	0.29	0.775	0.947
BD	EN_L3_5_IT_1	CRTAP	0.03	0.09	0.29	0.775	0.984
BD	Micro	SEMA3A	0.03	0.12	0.29	0.775	0.936
BD	EN_L3_5_IT_2	IL6R	0.04	0.14	0.29	0.775	0.956
BD	IN_SST	PRX	0.04	0.15	0.29	0.775	0.941
BD	IN_SST	ACCS	-0.03	0.10	-0.29	0.775	0.941
BD	IN_ADARB2	MEF2D	-0.02	0.08	-0.29	0.775	0.971
BD	EN_L6B	XRCC4	-0.02	0.09	-0.29	0.775	0.941
BD	EN_L3_5_IT_3	ASPHD1	-0.02	0.05	-0.29	0.775	0.945
BD	Oligo	CFAP70	-0.02	0.06	-0.29	0.775	0.96
BD	EN_L2_3_IT	ASTL	-0.04	0.15	-0.29	0.775	1
BD	EN_L3_5_IT_1	NHSL2	-0.05	0.16	-0.29	0.775	0.984
BD	IN_ADARB2	PIP4K2B	-0.02	0.06	-0.29	0.775	0.971
BD	EN_L6_CT	DNMBP	-0.02	0.09	-0.29	0.775	0.954
BD	EN_L3_5_IT_1	ZNF689	0.05	0.16	0.29	0.775	0.984
BD	Oligo	PMM2	-0.01	0.04	-0.29	0.775	0.96
BD	OPC	RAPGEF1	0.01	0.05	0.29	0.775	0.923
BD	IN_VIP	SPINK5	-0.04	0.14	-0.29	0.775	0.937
BD	EN_L6_CT	GNB4	-0.03	0.10	-0.29	0.775	0.954
BD	EN_L3_5_IT_1	C2CD4C	-0.03	0.12	-0.29	0.775	0.984
BD	IN_LAMP5_LHX6	MYL6	-0.03	0.10	-0.29	0.775	0.947
BD	IN_SST	ACVR2A	-0.01	0.05	-0.29	0.775	0.941
BD	OPC	ATG3	0.02	0.06	0.29	0.775	0.923
BD	EN_L2_3_IT	EZH2	0.02	0.09	0.29	0.775	1
BD	EN_L3_5_IT_2	SPNS2	0.02	0.07	0.29	0.775	0.956
BD	Oligo	ZMYM2	-0.01	0.03	-0.29	0.775	0.96
BD	EN_L2_3_IT	USP28	0.01	0.05	0.29	0.775	1
BD	IN_LAMP5_RELN	TLNRD1	0.03	0.09	0.29	0.775	0.952
BD	Astro	FIZ1	-0.04	0.13	-0.29	0.775	0.933
BD	IN_LAMP5_LHX6	SEL1L3	-0.04	0.14	-0.29	0.775	0.947
BD	IN_PVALB	PPP1R3E	0.02	0.06	0.29	0.775	0.925
BD	Micro	SRA1	0.03	0.10	0.29	0.775	0.936
BD	EN_L5_ET	BCL2L13	0.19	0.65	0.29	0.775	0.957
BD	EN_L3_5_IT_2	POMT2	0.02	0.06	0.29	0.775	0.956
BD	IN_VIP	CYTH2	-0.02	0.07	-0.29	0.775	0.937
BD	Astro	H2BC6	0.04	0.15	0.29	0.775	0.933
BD	IN_VIP	SLC3A2	0.01	0.05	0.29	0.775	0.937
BD	Oligo	MRPL13	-0.02	0.05	-0.29	0.775	0.96
BD	Oligo	IFNAR1	0.01	0.03	0.29	0.775	0.96
BD	IN_LAMP5_RELN	RAD18	-0.02	0.06	-0.29	0.775	0.952
BD	IN_VIP	TM6SF1	-0.03	0.10	-0.29	0.775	0.937
BD	EN_L3_5_IT_3	BRD3	-0.01	0.05	-0.29	0.775	0.945
BD	Astro	VPS18	-0.03	0.11	-0.29	0.775	0.933
BD	OPC	TP53INP1	-0.02	0.07	-0.29	0.775	0.923
BD	IN_ADARB2	PPIH	0.03	0.09	0.29	0.775	0.971
BD	IN_SST	RPUSD1	-0.03	0.12	-0.29	0.775	0.941
BD	EN_L3_5_IT_2	PPP1R14C	-0.02	0.07	-0.29	0.775	0.956
BD	Micro	TBL1X	-0.02	0.08	-0.29	0.775	0.936
BD	Micro	LPCAT1	-0.04	0.12	-0.29	0.775	0.936
BD	EN_L3_5_IT_2	AASDH	0.01	0.05	0.29	0.775	0.956
BD	IN_VIP	ENSG00000285476	0.02	0.07	0.29	0.775	0.937
BD	EN_L6_CT	GUK1	0.02	0.08	0.29	0.775	0.954
BD	IN_PVALB_CHC	IER2	-0.05	0.17	-0.29	0.775	0.964
BD	EN_L3_5_IT_1	SMARCD1	-0.02	0.09	-0.29	0.775	0.984
BD	EN_L3_5_IT_1	PLEKHH3	0.04	0.14	0.29	0.775	0.984
BD	EN_L6_IT_2	MMS22L	-0.04	0.15	-0.29	0.775	0.975
BD	Endo	HM13	-0.03	0.10	-0.29	0.775	0.922
BD	PVM	GNG2	-0.06	0.22	-0.29	0.775	0.979
BD	OPC	ZNF493	0.02	0.06	0.29	0.775	0.923
BD	IN_SST	FOXJ2	-0.02	0.07	-0.29	0.775	0.941
BD	IN_LAMP5_LHX6	ITPA	-0.04	0.13	-0.29	0.775	0.947
BD	EN_L3_5_IT_3	CDK5R1	0.02	0.09	0.29	0.775	0.945
BD	IN_LAMP5_LHX6	CCM2	-0.02	0.08	-0.29	0.775	0.947
BD	Astro	C14orf28	0.03	0.09	0.29	0.775	0.933
BD	EN_L5_6_NP	POLB	-0.02	0.07	-0.29	0.775	0.973
BD	IN_ADARB2	IPPK	0.02	0.07	0.29	0.775	0.971
BD	EN_L3_5_IT_2	ABHD13	0.02	0.06	0.29	0.775	0.956
BD	Astro	CATIP	-0.04	0.15	-0.29	0.775	0.933
BD	EN_L6_IT_2	GTPBP8	-0.04	0.13	-0.29	0.775	0.975
BD	EN_L6_IT_2	CAPN2	-0.03	0.12	-0.29	0.775	0.975
BD	Astro	RPGRIP1L	-0.02	0.06	-0.29	0.775	0.933
BD	IN_ADARB2	SSH2	-0.02	0.07	-0.29	0.775	0.971
BD	EN_L6B	ZNF484	-0.03	0.09	-0.29	0.775	0.941
BD	IN_LAMP5_LHX6	DDB1	-0.02	0.07	-0.29	0.775	0.947
BD	IN_PVALB_CHC	NSMCE1	-0.04	0.13	-0.29	0.775	0.964
BD	Oligo	HDHD5	-0.02	0.06	-0.29	0.775	0.96
BD	Endo	SCMH1	-0.02	0.07	-0.29	0.775	0.922
BD	EN_L6_CT	HERPUD2	-0.02	0.06	-0.29	0.775	0.954
BD	IN_SST	TRIM17	-0.03	0.11	-0.29	0.775	0.941
BD	PC	TSTD2	0.04	0.13	0.29	0.775	0.936
BD	VLMC	MAP4K5	0.03	0.10	0.29	0.775	0.996
BD	Oligo	GABPA	-0.01	0.05	-0.29	0.775	0.96
BD	OPC	TPD52	0.01	0.04	0.29	0.775	0.923
BD	EN_L3_5_IT_3	PDS5B	-0.01	0.04	-0.29	0.775	0.945
BD	Oligo	HSPE1	-0.05	0.16	-0.29	0.775	0.96
BD	IN_VIP	PUS7	0.01	0.04	0.29	0.775	0.937
BD	EN_L3_5_IT_2	ZNF606	0.02	0.07	0.29	0.775	0.956
BD	IN_SST	MOB1A	0.02	0.06	0.29	0.775	0.941
BD	IN_SST	SLC27A2	0.04	0.13	0.29	0.775	0.941
BD	EN_L3_5_IT_1	NMNAT1	0.03	0.11	0.29	0.775	0.984
BD	EN_L6_IT_2	NAA38	-0.03	0.09	-0.29	0.775	0.975
BD	VLMC	RAB4A	0.05	0.18	0.29	0.775	0.996
BD	EN_L3_5_IT_1	IGSF10	-0.05	0.17	-0.29	0.775	0.984
BD	IN_VIP	BCL2L2	-0.03	0.10	-0.29	0.775	0.937
BD	EN_L2_3_IT	LYRM2	0.03	0.09	0.29	0.775	1
BD	EN_L6_CT	ZSWIM6	-0.02	0.07	-0.29	0.775	0.954
BD	Oligo	UMPS	0.01	0.04	0.29	0.775	0.96
BD	EN_L6_IT_1	TCEANC	-0.04	0.13	-0.29	0.775	0.995
BD	VLMC	VPS13C	-0.02	0.09	-0.29	0.775	0.996
BD	IN_ADARB2	PJA2	-0.02	0.06	-0.29	0.775	0.971
BD	PC	UNC5D	0.04	0.13	0.29	0.775	0.936
BD	EN_L6_IT_2	ABCC4	-0.05	0.16	-0.29	0.775	0.975
BD	PC	TNKS1BP1	0.03	0.10	0.29	0.775	0.936
BD	IN_PVALB_CHC	ZNF12	0.03	0.09	0.29	0.775	0.964
BD	PVM	CENPC	-0.06	0.20	-0.29	0.775	0.979
BD	IN_VIP	RELCH	-0.01	0.03	-0.29	0.775	0.937
BD	IN_ADARB2	MACROD2	0.01	0.05	0.29	0.775	0.971
BD	Astro	BMP6	0.04	0.12	0.29	0.775	0.933
BD	EN_L5_ET	NBDY	0.37	1.25	0.29	0.775	0.957
BD	EN_L6_IT_2	FKBP14	0.03	0.10	0.29	0.775	0.975
BD	EN_L6_CT	NRXN1	-0.01	0.05	-0.29	0.775	0.954
BD	Oligo	PABIR3	0.02	0.05	0.29	0.775	0.96
BD	Astro	ZNF850	0.03	0.11	0.29	0.775	0.933
BD	EN_L2_3_IT	SUN3	0.03	0.12	0.29	0.775	1
BD	EN_L6_IT_2	SERHL2	0.05	0.19	0.29	0.775	0.975
BD	Micro	HIF3A	0.05	0.16	0.29	0.775	0.936
BD	IN_VIP	TSNAX-DISC1	0.03	0.09	0.29	0.775	0.937
BD	EN_L6_IT_2	CD63	-0.04	0.14	-0.29	0.775	0.975
BD	EN_L6_IT_1	METTL17	-0.03	0.10	-0.29	0.775	0.995
BD	EN_L2_3_IT	CDCA5	0.04	0.12	0.29	0.775	1
BD	PVM	EYA2	-0.07	0.24	-0.29	0.775	0.979
BD	EN_L3_5_IT_3	ASB13	-0.02	0.08	-0.29	0.775	0.945
BD	EN_L6_CT	GLCCI1	0.02	0.08	0.29	0.775	0.954
BD	EN_L5_ET	FAM153B	-0.42	1.42	-0.29	0.775	0.957
BD	EN_L6_IT_2	PXMP4	0.04	0.12	0.29	0.775	0.975
BD	IN_VIP	PWP1	0.01	0.04	0.29	0.775	0.937
BD	IN_ADARB2	TBC1D16	-0.03	0.11	-0.29	0.775	0.971
BD	IN_PVALB_CHC	RPSA	-0.03	0.09	-0.29	0.775	0.964
BD	EN_L3_5_IT_1	MAMDC2	0.04	0.15	0.29	0.775	0.984
BD	IN_LAMP5_RELN	WBP11	-0.02	0.08	-0.29	0.775	0.952
BD	OPC	ZNF195	0.02	0.06	0.29	0.775	0.924
BD	Micro	OSBP	0.02	0.07	0.29	0.775	0.936
BD	Oligo	MOSPD2	0.01	0.05	0.29	0.775	0.96
BD	IN_LAMP5_RELN	PSG8	-0.04	0.15	-0.29	0.775	0.952
BD	IN_LAMP5_RELN	AFTPH	-0.02	0.05	-0.29	0.775	0.952
BD	IN_ADARB2	PCED1A	-0.03	0.09	-0.29	0.775	0.971
BD	EN_L2_3_IT	TMEM144	0.03	0.10	0.29	0.775	1
BD	EN_L3_5_IT_3	UBE2L5	0.03	0.12	0.29	0.775	0.945
BD	EN_L3_5_IT_1	GXYLT1	0.02	0.08	0.29	0.775	0.984
BD	Astro	KCNE1	0.05	0.16	0.29	0.775	0.933
BD	IN_PVALB_CHC	DLAT	-0.02	0.08	-0.29	0.775	0.964
BD	OPC	POLR2L	-0.03	0.11	-0.29	0.775	0.924
BD	IN_VIP	WNT8A	0.03	0.12	0.29	0.775	0.937
BD	EN_L6_IT_1	JPH1	-0.02	0.08	-0.29	0.775	0.995
BD	EN_L6_CT	SOS1	0.01	0.05	0.29	0.775	0.954
BD	EN_L3_5_IT_3	SIAE	-0.02	0.07	-0.29	0.775	0.945
BD	Astro	MRPL45	-0.02	0.07	-0.29	0.775	0.933
BD	EN_L6_CT	PRKAB2	-0.03	0.09	-0.29	0.775	0.954
BD	IN_PVALB_CHC	SETD2	0.01	0.05	0.29	0.775	0.964
BD	IN_PVALB_CHC	H1-10	0.04	0.16	0.29	0.775	0.964
BD	IN_LAMP5_RELN	TMEM170B	-0.02	0.06	-0.29	0.775	0.952
BD	EN_L2_3_IT	ALG13	0.02	0.05	0.29	0.775	1
BD	EN_L3_5_IT_1	PACS2	0.02	0.07	0.29	0.775	0.984
BD	Astro	FIGNL1	0.03	0.09	0.29	0.775	0.933
BD	VLMC	TRPC3	-0.07	0.24	-0.29	0.775	0.996
BD	Oligo	SNIP1	-0.02	0.05	-0.29	0.775	0.96
BD	EN_L3_5_IT_1	NUTM2E	0.04	0.14	0.29	0.775	0.984
BD	IN_VIP	JAK2	0.01	0.04	0.29	0.775	0.937
BD	EN_L6_CT	COL14A1	-0.04	0.16	-0.29	0.775	0.954
BD	EN_L3_5_IT_3	POLR2K	0.02	0.08	0.29	0.775	0.945
BD	EN_L6B	TOMM7	-0.03	0.12	-0.29	0.775	0.942
BD	EN_L3_5_IT_1	ZC3H18	0.02	0.08	0.29	0.775	0.984
BD	EN_L5_ET	PSAP	0.24	0.83	0.29	0.775	0.957
BD	IN_LAMP5_RELN	ILF2	-0.03	0.09	-0.29	0.775	0.952
BD	Astro	ZNF141	-0.02	0.07	-0.29	0.775	0.933
BD	Astro	ZBTB10	0.02	0.06	0.29	0.775	0.933
BD	EN_L3_5_IT_1	MKLN1	0.01	0.05	0.29	0.775	0.984
BD	EN_L2_3_IT	SRSF11	-0.01	0.04	-0.29	0.775	1
BD	Oligo	FGL2	-0.04	0.14	-0.29	0.775	0.96
BD	Oligo	C12orf66	-0.02	0.06	-0.29	0.775	0.96
BD	EN_L6_IT_2	PPP4R3A	0.02	0.07	0.29	0.775	0.975
BD	PC	RNF139	0.04	0.14	0.29	0.775	0.936
BD	IN_PVALB	TEX29	0.04	0.13	0.29	0.775	0.926
BD	EN_L2_3_IT	SULT6B1	0.05	0.19	0.29	0.775	1
BD	Oligo	SH3BGRL	-0.01	0.04	-0.29	0.775	0.96
BD	EN_L6_CT	ARMH4	-0.02	0.06	-0.29	0.775	0.954
BD	EN_L2_3_IT	SH2B2	0.03	0.11	0.29	0.775	1
BD	IN_ADARB2	MPST	0.04	0.14	0.29	0.775	0.971
BD	Oligo	TNC	-0.04	0.15	-0.29	0.775	0.96
BD	VLMC	FBXW11	0.03	0.12	0.29	0.775	0.996
BD	Oligo	ADAMTS6	0.03	0.09	0.29	0.775	0.96
BD	EN_L3_5_IT_2	BAZ1A	-0.02	0.07	-0.29	0.775	0.957
BD	IN_VIP	EEF1AKMT4-ECE2	0.02	0.08	0.29	0.776	0.937
BD	EN_L6_CT	DMTN	0.02	0.06	0.29	0.776	0.954
BD	EN_L5_6_NP	CFAP20DC	-0.03	0.12	-0.29	0.776	0.973
BD	EN_L5_6_NP	MIGA1	0.01	0.05	0.29	0.776	0.973
BD	IN_LAMP5_RELN	CDKL2	0.01	0.05	0.29	0.776	0.952
BD	EN_L6_CT	ADAM19	0.03	0.10	0.29	0.776	0.954
BD	EN_L6_IT_1	BRD2	0.02	0.08	0.29	0.776	0.995
BD	EN_L3_5_IT_1	KIAA0513	-0.02	0.07	-0.29	0.776	0.984
BD	EN_L6_IT_1	CPHXL	-0.06	0.22	-0.29	0.776	0.995
BD	EN_L2_3_IT	RHOH	-0.04	0.14	-0.29	0.776	1
BD	EN_L3_5_IT_1	CENPT	0.02	0.08	0.29	0.776	0.984
BD	EN_L3_5_IT_3	SLC7A6	-0.01	0.04	-0.29	0.776	0.945
BD	IN_LAMP5_RELN	SYCP3	-0.03	0.12	-0.29	0.776	0.952
BD	IN_PVALB_CHC	RPRD1B	-0.02	0.07	-0.29	0.776	0.964
BD	IN_PVALB_CHC	NT5M	0.02	0.08	0.29	0.776	0.964
BD	EN_L6_IT_1	NPEPPS	-0.01	0.04	-0.29	0.776	0.995
BD	IN_VIP	CLK3	0.02	0.06	0.29	0.776	0.937
BD	EN_L6_CT	MICU3	-0.01	0.04	-0.29	0.776	0.954
BD	EN_L3_5_IT_3	FAM216A	0.01	0.04	0.29	0.776	0.945
BD	EN_L3_5_IT_3	MEIOSIN	0.05	0.17	0.29	0.776	0.945
BD	IN_ADARB2	TTC6	-0.04	0.16	-0.29	0.776	0.971
BD	IN_SST	FOLH1	-0.03	0.12	-0.29	0.776	0.942
BD	EN_L6_CT	SREBF2	-0.02	0.07	-0.29	0.776	0.954
BD	EN_L3_5_IT_2	MT-ATP8	0.05	0.16	0.29	0.776	0.957
BD	EN_L3_5_IT_3	PSEN1	-0.01	0.04	-0.29	0.776	0.945
BD	EN_L5_6_NP	SSR3	0.03	0.10	0.29	0.776	0.973
BD	EN_L5_ET	PTPRG	-0.16	0.54	-0.29	0.776	0.957
BD	IN_ADARB2	UBE2T	0.04	0.14	0.29	0.776	0.971
BD	EN_L2_3_IT	ZMYND19	0.02	0.07	0.29	0.776	1
BD	EN_L6_CT	TRAPPC9	-0.02	0.06	-0.29	0.776	0.954
BD	Endo	HSDL2	-0.03	0.12	-0.29	0.776	0.923
BD	IN_ADARB2	RTN2	-0.02	0.08	-0.29	0.776	0.971
BD	EN_L2_3_IT	HMG20B	0.04	0.16	0.29	0.776	1
BD	IN_SST	DLGAP3	-0.02	0.06	-0.29	0.776	0.942
BD	IN_VIP	KCTD3	0.01	0.04	0.29	0.776	0.937
BD	EN_L2_3_IT	FAM135B	-0.02	0.08	-0.29	0.776	1
BD	IN_LAMP5_LHX6	SBF2	-0.01	0.04	-0.29	0.776	0.947
BD	EN_L5_ET	MED4	-0.20	0.70	-0.29	0.776	0.957
BD	IN_VIP	MAP3K10	-0.01	0.05	-0.29	0.776	0.937
BD	VLMC	CNTNAP2	0.05	0.17	0.29	0.776	0.996
BD	EN_L5_6_NP	PCNX1	-0.01	0.04	-0.29	0.776	0.973
BD	EN_L3_5_IT_1	GAS7	-0.02	0.06	-0.29	0.776	0.984
BD	EN_L3_5_IT_1	JMJD8	-0.04	0.13	-0.29	0.776	0.984
BD	EN_L3_5_IT_3	EID2	0.03	0.10	0.29	0.776	0.945
BD	OPC	ACHE	0.03	0.09	0.29	0.776	0.924
BD	Astro	RUNX2	-0.03	0.10	-0.29	0.776	0.933
BD	EN_L3_5_IT_3	GZF1	-0.02	0.07	-0.29	0.776	0.945
BD	EN_L6_IT_2	ENSG00000267699	0.04	0.14	0.29	0.776	0.976
BD	EN_L3_5_IT_2	LSM1	0.02	0.06	0.29	0.776	0.957
BD	EN_L6_CT	EMB	-0.02	0.08	-0.29	0.776	0.954
BD	IN_VIP	PDCD11	-0.02	0.06	-0.29	0.776	0.937
BD	EN_L5_ET	TBK1	0.24	0.81	0.29	0.776	0.957
BD	EN_L5_6_NP	CDR2	-0.02	0.06	-0.29	0.776	0.973
BD	EN_L6_IT_1	HIF3A	-0.05	0.17	-0.29	0.776	0.995
BD	Astro	TFE3	0.02	0.08	0.29	0.776	0.933
BD	EN_L2_3_IT	MOCS2	0.02	0.07	0.29	0.776	1
BD	IN_PVALB_CHC	FADS2	-0.04	0.13	-0.29	0.776	0.964
BD	IN_LAMP5_RELN	SOCS6	-0.02	0.07	-0.29	0.776	0.952
BD	IN_PVALB	PLCH2	-0.01	0.05	-0.29	0.776	0.926
BD	IN_SST	ARL4D	-0.03	0.11	-0.29	0.776	0.942
BD	EN_L6_IT_1	UCK1	0.04	0.14	0.29	0.776	0.995
BD	IN_SST	FADS2	-0.02	0.06	-0.29	0.776	0.942
BD	EN_L6B	TM9SF2	0.02	0.06	0.29	0.776	0.942
BD	Oligo	GLIS1	0.03	0.10	0.29	0.776	0.96
BD	IN_PVALB	GALC	-0.02	0.06	-0.29	0.776	0.926
BD	EN_L6_IT_1	YY1	-0.02	0.06	-0.29	0.776	0.995
BD	IN_ADARB2	PDIA3	0.02	0.06	0.29	0.776	0.971
BD	IN_ADARB2	LRRC8D	0.04	0.13	0.29	0.776	0.971
BD	IN_ADARB2	DAZAP2	0.03	0.09	0.29	0.776	0.971
BD	EN_L3_5_IT_3	IPO7	-0.01	0.04	-0.29	0.776	0.945
BD	IN_ADARB2	UPF2	-0.01	0.05	-0.29	0.776	0.971
BD	EN_L6_IT_1	FAM20B	-0.02	0.07	-0.29	0.776	0.995
BD	EN_L3_5_IT_1	BET1L	0.03	0.12	0.29	0.776	0.984
BD	PC	PRKD1	-0.03	0.12	-0.29	0.776	0.936
BD	EN_L3_5_IT_3	IL1R1	0.04	0.13	0.29	0.776	0.945
BD	IN_PVALB_CHC	FKBP5	0.04	0.15	0.29	0.776	0.964
BD	IN_PVALB	PUF60	-0.02	0.07	-0.29	0.776	0.926
BD	EN_L6_IT_1	ARFGEF1	-0.01	0.04	-0.29	0.776	0.995
BD	OPC	SUMO1	-0.01	0.05	-0.29	0.776	0.924
BD	IN_ADARB2	GPR183	-0.05	0.19	-0.29	0.776	0.971
BD	IN_LAMP5_RELN	SLC22A1	0.04	0.15	0.29	0.776	0.952
BD	IN_SST	TSNAXIP1	0.02	0.07	0.29	0.776	0.942
BD	IN_LAMP5_LHX6	CLEC16A	-0.01	0.05	-0.29	0.776	0.947
BD	Astro	PP2D1	0.04	0.14	0.29	0.776	0.933
BD	EN_L3_5_IT_1	ELAVL1	0.02	0.07	0.29	0.776	0.984
BD	IN_VIP	DMAC1	-0.02	0.06	-0.29	0.776	0.937
BD	IN_VIP	NCAPG	-0.05	0.16	-0.29	0.776	0.937
BD	IN_VIP	NEFL	0.02	0.07	0.29	0.776	0.937
BD	EN_L3_5_IT_2	COX7A1	-0.03	0.12	-0.29	0.776	0.957
BD	EN_L6_IT_1	IDH3A	-0.02	0.07	-0.29	0.776	0.995
BD	PVM	NKTR	-0.04	0.14	-0.29	0.776	0.979
BD	Astro	GINM1	-0.01	0.04	-0.29	0.776	0.933
BD	EN_L6B	TRIQK	-0.02	0.08	-0.29	0.776	0.942
BD	EN_L2_3_IT	HECA	-0.02	0.07	-0.29	0.776	1
BD	IN_ADARB2	RAB6B	-0.02	0.06	-0.29	0.776	0.971
BD	IN_LAMP5_LHX6	GOLGA7	0.02	0.08	0.29	0.776	0.947
BD	IN_LAMP5_RELN	CNTRL	-0.01	0.05	-0.29	0.776	0.952
BD	EN_L5_6_NP	POLR2I	-0.04	0.14	-0.29	0.776	0.973
BD	IN_SST	RPS6KB2	-0.02	0.08	-0.29	0.776	0.942
BD	Adaptive	PIK3C3	0.09	0.32	0.29	0.776	0.996
BD	IN_LAMP5_LHX6	CSNK2A1	-0.02	0.06	-0.29	0.776	0.947
BD	EN_L6_IT_2	KCTD20	-0.03	0.10	-0.29	0.776	0.976
BD	EN_L6_CT	TTC17	0.01	0.05	0.29	0.776	0.954
BD	IN_VIP	IL20RB	0.03	0.09	0.29	0.776	0.937
BD	EN_L2_3_IT	NAP1L2	0.03	0.09	0.29	0.776	1
BD	EN_L3_5_IT_3	LRIG1	0.02	0.07	0.29	0.776	0.945
BD	Micro	CAD	-0.03	0.10	-0.29	0.776	0.937
BD	EN_L6_CT	CCDC171	0.02	0.06	0.29	0.776	0.954
BD	EN_L2_3_IT	USP35	0.02	0.08	0.29	0.776	1
BD	EN_L2_3_IT	ENPP1	-0.03	0.12	-0.29	0.776	1
BD	EN_L6_CT	DOP1B	0.02	0.06	0.29	0.776	0.954
BD	Micro	C1orf174	0.04	0.14	0.29	0.776	0.937
BD	IN_SST	PRMT2	0.01	0.03	0.29	0.776	0.942
BD	EN_L2_3_IT	USP25	-0.02	0.06	-0.29	0.776	1
BD	EN_L3_5_IT_2	DAB1	-0.02	0.08	-0.29	0.776	0.957
BD	EN_L3_5_IT_2	BRSK2	-0.01	0.05	-0.29	0.776	0.957
BD	OPC	LRGUK	-0.02	0.08	-0.28	0.776	0.924
BD	EN_L3_5_IT_2	SZT2	-0.02	0.06	-0.29	0.776	0.957
BD	IN_LAMP5_LHX6	ARHGAP21	0.01	0.04	0.28	0.776	0.947
BD	EN_L6_CT	SLITRK1	-0.02	0.07	-0.29	0.776	0.954
BD	IN_LAMP5_RELN	SIRT7	0.03	0.09	0.28	0.776	0.952
BD	IN_LAMP5_RELN	RAD9A	-0.02	0.06	-0.28	0.776	0.952
BD	Astro	EMSY	0.01	0.04	0.28	0.776	0.933
BD	IN_PVALB	ALDH7A1	-0.02	0.06	-0.28	0.776	0.926
BD	Micro	CCDC60	-0.06	0.20	-0.28	0.776	0.937
BD	EN_L3_5_IT_3	LYG1	0.03	0.10	0.28	0.776	0.945
BD	EN_L3_5_IT_3	PNN	-0.02	0.06	-0.28	0.776	0.945
BD	IN_PVALB	THBS3	-0.02	0.08	-0.28	0.776	0.926
BD	IN_SST	TRPM4	-0.03	0.09	-0.28	0.776	0.942
BD	EN_L2_3_IT	CXCL17	0.04	0.14	0.28	0.776	1
BD	EN_L6_IT_1	RNF213	0.02	0.08	0.29	0.776	0.995
BD	EN_L5_6_NP	FAM135B	0.01	0.04	0.28	0.776	0.973
BD	OPC	RNF44	-0.02	0.07	-0.28	0.776	0.924
BD	IN_SST	ZNF667	0.01	0.05	0.28	0.776	0.942
BD	Astro	COPB1	0.02	0.05	0.28	0.776	0.933
BD	EN_L6_IT_1	PLXDC2	0.03	0.09	0.28	0.776	0.995
BD	EN_L3_5_IT_1	NDUFB3	-0.03	0.11	-0.28	0.776	0.984
BD	IN_PVALB	SLC7A1	-0.02	0.05	-0.28	0.776	0.926
BD	EN_L2_3_IT	TPCN2	-0.03	0.12	-0.28	0.776	1
BD	IN_PVALB	CD55	0.02	0.06	0.28	0.776	0.926
BD	EN_L2_3_IT	SCN2B	-0.02	0.08	-0.28	0.776	1
BD	EN_L6B	PAIP1	0.02	0.07	0.28	0.776	0.942
BD	EN_L5_ET	TMEM135	0.16	0.56	0.29	0.776	0.957
BD	EN_L6B	PIN4	-0.03	0.09	-0.28	0.776	0.942
BD	Oligo	ILF2	-0.01	0.05	-0.28	0.776	0.96
BD	IN_ADARB2	MT3	0.03	0.10	0.28	0.776	0.971
BD	OPC	CBL	-0.01	0.05	-0.28	0.776	0.924
BD	IN_SST	WDR73	0.02	0.07	0.28	0.776	0.942
BD	EN_L3_5_IT_1	TMEM179B	-0.04	0.13	-0.28	0.776	0.984
BD	PC	HEATR1	-0.04	0.13	-0.28	0.776	0.936
BD	EN_L3_5_IT_3	PNPLA1	-0.04	0.13	-0.28	0.776	0.945
BD	EN_L6_CT	SEL1L2	-0.05	0.18	-0.28	0.776	0.954
BD	EN_L2_3_IT	HAX1	-0.02	0.06	-0.28	0.776	1
BD	IN_LAMP5_RELN	SOX10	-0.03	0.11	-0.28	0.776	0.952
BD	PC	MAU2	0.03	0.12	0.28	0.776	0.936
BD	IN_LAMP5_LHX6	FBH1	0.02	0.08	0.28	0.776	0.947
BD	EN_L6B	SPOP	-0.02	0.07	-0.28	0.776	0.942
BD	EN_L2_3_IT	KIF5B	-0.01	0.05	-0.28	0.776	1
BD	Endo	ABCB7	-0.02	0.08	-0.28	0.776	0.923
BD	EN_L2_3_IT	MKNK2	-0.03	0.11	-0.28	0.776	1
BD	Oligo	MIS12	-0.02	0.06	-0.28	0.776	0.96
BD	EN_L2_3_IT	CPHXL	-0.05	0.19	-0.28	0.776	1
BD	IN_LAMP5_RELN	GAPVD1	-0.01	0.04	-0.28	0.776	0.952
BD	IN_VIP	ZCCHC2	0.01	0.05	0.28	0.776	0.937
BD	EN_L3_5_IT_2	LTBP3	0.02	0.06	0.28	0.776	0.957
BD	IN_LAMP5_LHX6	SEZ6	0.02	0.08	0.28	0.776	0.947
BD	EN_L3_5_IT_3	PIANP	-0.02	0.06	-0.28	0.776	0.945
BD	EN_L6_IT_1	NDUFV1	0.02	0.07	0.28	0.776	0.995
BD	IN_LAMP5_LHX6	C16orf72	0.02	0.09	0.28	0.776	0.947
BD	EN_L6_CT	LRGUK	-0.03	0.11	-0.28	0.776	0.954
BD	IN_LAMP5_RELN	MYO1D	0.02	0.06	0.28	0.776	0.952
BD	EN_L6B	SLC66A2	-0.02	0.07	-0.28	0.776	0.942
BD	Astro	LYPD5	0.03	0.10	0.28	0.776	0.933
BD	IN_ADARB2	SSB	0.02	0.06	0.28	0.776	0.971
BD	IN_LAMP5_RELN	TSC22D4	-0.03	0.12	-0.28	0.776	0.952
BD	IN_PVALB_CHC	ENY2	-0.02	0.09	-0.28	0.776	0.964
BD	IN_PVALB_CHC	EIF3I	-0.04	0.13	-0.28	0.776	0.964
BD	IN_SST	FSTL4	-0.03	0.10	-0.28	0.776	0.942
BD	IN_LAMP5_LHX6	CCDC146	-0.03	0.11	-0.28	0.776	0.947
BD	VLMC	CTTNBP2	0.04	0.14	0.28	0.776	0.996
BD	Oligo	CLASP1	0.01	0.03	0.28	0.776	0.96
BD	OPC	TRIM3	0.02	0.07	0.28	0.776	0.924
BD	EN_L2_3_IT	AQP8	-0.04	0.13	-0.28	0.776	1
BD	SMC	SORBS1	0.08	0.26	0.29	0.776	0.995
BD	IN_LAMP5_RELN	TRIM13	0.02	0.06	0.28	0.776	0.952
BD	EN_L6_IT_1	CSRP1	-0.05	0.18	-0.28	0.776	0.995
BD	IN_PVALB	GCNT2	0.03	0.10	0.28	0.776	0.926
BD	EN_L5_6_NP	MBOAT2	0.02	0.05	0.28	0.776	0.973
BD	IN_LAMP5_LHX6	CENATAC	0.02	0.06	0.28	0.776	0.947
BD	IN_LAMP5_RELN	PYGO2	-0.04	0.13	-0.28	0.776	0.952
BD	Adaptive	COMMD10	-0.09	0.32	-0.29	0.776	0.996
BD	IN_VIP	EMD	-0.02	0.07	-0.28	0.776	0.937
BD	OPC	SUV39H1	0.04	0.14	0.28	0.776	0.924
BD	EN_L5_6_NP	PIPOX	-0.03	0.12	-0.28	0.776	0.973
BD	IN_ADARB2	LENG9	0.04	0.13	0.28	0.776	0.971
BD	Oligo	TMEM164	-0.06	0.21	-0.28	0.776	0.96
BD	Endo	POU2F1	-0.02	0.07	-0.28	0.776	0.923
BD	Micro	ZNF66	-0.02	0.07	-0.28	0.776	0.937
BD	IN_VIP	SMURF1	-0.01	0.03	-0.28	0.776	0.937
BD	EN_L6_IT_1	LRRC39	-0.03	0.10	-0.28	0.776	0.995
BD	Oligo	VBP1	-0.01	0.05	-0.28	0.776	0.96
BD	EN_L2_3_IT	FDFT1	0.03	0.10	0.28	0.776	1
BD	EN_L5_6_NP	LRRC8A	-0.03	0.11	-0.28	0.776	0.973
BD	Astro	SPTSSB	-0.03	0.12	-0.28	0.776	0.933
BD	EN_L5_6_NP	RSPO2	0.05	0.18	0.28	0.776	0.973
BD	EN_L3_5_IT_3	DKC1	-0.02	0.08	-0.28	0.776	0.945
BD	EN_L6_IT_2	GNA13	-0.02	0.09	-0.28	0.776	0.976
BD	EN_L3_5_IT_3	UROD	-0.02	0.08	-0.28	0.776	0.945
BD	IN_PVALB	TPT1	-0.02	0.06	-0.28	0.776	0.926
BD	Astro	UBL4A	-0.03	0.12	-0.28	0.776	0.933
BD	EN_L6_CT	PKM	0.02	0.07	0.28	0.776	0.954
BD	IN_ADARB2	PARN	-0.02	0.05	-0.28	0.776	0.971
BD	PC	CEP85L	0.02	0.08	0.28	0.776	0.936
BD	IN_PVALB_CHC	PGAP3	0.05	0.17	0.28	0.776	0.964
BD	EN_L3_5_IT_1	TRAFD1	-0.02	0.07	-0.28	0.776	0.984
BD	Endo	PIP5K1A	0.02	0.07	0.28	0.776	0.923
BD	EN_L3_5_IT_3	SELENOM	-0.03	0.10	-0.28	0.776	0.945
BD	IN_VIP	RPS21	-0.02	0.06	-0.28	0.776	0.937
BD	EN_L6_IT_2	QKI	-0.03	0.10	-0.28	0.776	0.976
BD	IN_LAMP5_LHX6	PCDH15	-0.03	0.10	-0.28	0.776	0.947
BD	EN_L2_3_IT	OCM	0.04	0.14	0.28	0.776	1
BD	EN_L6_CT	VPS26A	0.02	0.07	0.28	0.776	0.954
BD	Endo	TNKS2	-0.02	0.07	-0.28	0.776	0.923
BD	EN_L2_3_IT	TTC28	-0.02	0.06	-0.28	0.776	1
BD	IN_LAMP5_LHX6	SNX27	-0.02	0.06	-0.28	0.776	0.947
BD	Micro	ZNF532	0.02	0.07	0.28	0.776	0.937
BD	EN_L6_IT_1	MAP1LC3A	0.03	0.10	0.28	0.776	0.995
BD	EN_L3_5_IT_1	FN3K	-0.03	0.09	-0.28	0.776	0.984
BD	EN_L3_5_IT_1	PRPS2	-0.02	0.09	-0.28	0.776	0.984
BD	IN_VIP	GTF2H5	0.02	0.06	0.28	0.776	0.937
BD	EN_L3_5_IT_2	SCARF2	0.04	0.12	0.28	0.776	0.957
BD	VLMC	DIDO1	-0.03	0.11	-0.28	0.776	0.996
BD	Astro	ENSG00000255339	-0.03	0.11	-0.28	0.776	0.933
BD	EN_L6_IT_1	DHDDS	0.02	0.07	0.28	0.776	0.995
BD	EN_L2_3_IT	PSMD10	0.03	0.10	0.28	0.776	1
BD	EN_L5_6_NP	WARS1	0.04	0.13	0.28	0.776	0.973
BD	IN_ADARB2	CFAP69	0.02	0.07	0.28	0.776	0.971
BD	Endo	GIMAP6	-0.03	0.12	-0.28	0.776	0.923
BD	OPC	ETFA	0.01	0.04	0.28	0.776	0.924
BD	EN_L6_CT	RSRP1	-0.02	0.06	-0.28	0.776	0.954
BD	IN_SST	PTPRU	-0.02	0.07	-0.28	0.776	0.942
BD	OPC	MIB2	-0.02	0.07	-0.28	0.776	0.924
BD	EN_L2_3_IT	MNT	-0.02	0.08	-0.28	0.776	1
BD	IN_VIP	PUDP	-0.01	0.05	-0.28	0.776	0.937
BD	EN_L6_CT	CLEC11A	-0.05	0.18	-0.28	0.776	0.954
BD	Endo	LMBRD2	-0.03	0.10	-0.28	0.776	0.923
BD	EN_L2_3_IT	S100Z	0.03	0.12	0.28	0.776	1
BD	IN_ADARB2	ITIH2	-0.06	0.19	-0.28	0.776	0.971
BD	EN_L3_5_IT_3	RAN	0.02	0.07	0.28	0.776	0.945
BD	EN_L3_5_IT_3	CMTM7	-0.03	0.11	-0.28	0.776	0.945
BD	EN_L3_5_IT_1	MINPP1	-0.02	0.08	-0.28	0.777	0.984
BD	EN_L5_6_NP	RHBDL3	0.06	0.19	0.28	0.777	0.973
BD	Micro	GRIN1	-0.03	0.12	-0.28	0.777	0.937
BD	IN_ADARB2	ZNF383	0.03	0.09	0.28	0.777	0.971
BD	IN_PVALB	DYNC1I1	0.01	0.04	0.28	0.777	0.926
BD	PVM	PMS1	0.07	0.25	0.28	0.777	0.979
BD	Micro	LEO1	0.03	0.10	0.28	0.777	0.937
BD	PVM	PRDM2	0.05	0.18	0.28	0.777	0.979
BD	EN_L3_5_IT_1	USP54	-0.02	0.06	-0.28	0.777	0.984
BD	IN_SST	SDC2	0.03	0.10	0.28	0.777	0.942
BD	IN_ADARB2	C12orf65	0.02	0.09	0.28	0.777	0.971
BD	EN_L6_IT_1	DDX24	0.02	0.07	0.28	0.777	0.995
BD	Endo	OARD1	0.04	0.13	0.28	0.777	0.923
BD	IN_VIP	CCL28	-0.04	0.15	-0.28	0.777	0.937
BD	IN_LAMP5_RELN	VWF	-0.04	0.14	-0.28	0.777	0.952
BD	IN_VIP	HSCB	-0.02	0.08	-0.28	0.777	0.937
BD	EN_L6B	C12orf43	0.03	0.12	0.28	0.777	0.942
BD	EN_L2_3_IT	MCOLN1	-0.03	0.10	-0.28	0.777	1
BD	EN_L3_5_IT_2	CYTH1	0.01	0.05	0.28	0.777	0.957
BD	VLMC	SEC62	0.03	0.12	0.28	0.777	0.996
BD	IN_PVALB_CHC	CRY1	0.04	0.13	0.28	0.777	0.964
BD	IN_SST	GALK1	0.04	0.12	0.28	0.777	0.942
BD	VLMC	AASS	-0.04	0.13	-0.28	0.777	0.996
BD	IN_LAMP5_RELN	BCR	-0.02	0.07	-0.28	0.777	0.952
BD	EN_L3_5_IT_1	FAM50A	-0.03	0.10	-0.28	0.777	0.984
BD	IN_PVALB_CHC	RPTOR	-0.01	0.05	-0.28	0.777	0.964
BD	OPC	BAG1	0.03	0.09	0.28	0.777	0.924
BD	EN_L3_5_IT_3	UQCC1	0.01	0.04	0.28	0.777	0.945
BD	OPC	NR2F1	-0.02	0.07	-0.28	0.777	0.924
BD	Oligo	ZDHHC16	-0.02	0.06	-0.28	0.777	0.96
BD	EN_L5_6_NP	DCAF10	-0.02	0.05	-0.28	0.777	0.973
BD	EN_L3_5_IT_1	NUDT19	0.03	0.12	0.28	0.777	0.984
BD	PVM	MS4A4E	-0.06	0.21	-0.28	0.777	0.979
BD	EN_L6_CT	COQ7	-0.04	0.13	-0.28	0.777	0.954
BD	EN_L6_CT	OSGIN2	0.03	0.12	0.28	0.777	0.954
BD	Astro	TRIM14	-0.03	0.09	-0.28	0.777	0.933
BD	EN_L5_ET	C1orf52	-0.27	0.93	-0.29	0.777	0.957
BD	IN_SST	SYP	-0.01	0.05	-0.28	0.777	0.942
BD	Oligo	SRRM3	-0.02	0.08	-0.28	0.777	0.96
BD	Endo	USP39	-0.03	0.10	-0.28	0.777	0.923
BD	EN_L3_5_IT_3	SCML1	0.03	0.10	0.28	0.777	0.945
BD	EN_L5_6_NP	ARMC2	0.02	0.06	0.28	0.777	0.973
BD	EN_L6_IT_1	TMSB4X	-0.03	0.12	-0.28	0.777	0.995
BD	Adaptive	HNRNPM	-0.08	0.27	-0.28	0.777	0.996
BD	EN_L2_3_IT	ACO2	0.01	0.04	0.28	0.777	1
BD	EN_L2_3_IT	CAPN9	-0.05	0.18	-0.28	0.777	1
BD	IN_SST	WDR62	-0.05	0.17	-0.28	0.777	0.942
BD	EN_L5_6_NP	COL10A1	-0.05	0.16	-0.28	0.777	0.973
BD	Micro	SZT2	0.02	0.07	0.28	0.777	0.937
BD	EN_L3_5_IT_1	CSRNP3	-0.01	0.04	-0.28	0.777	0.984
BD	Oligo	CD5	0.05	0.16	0.28	0.777	0.96
BD	EN_L2_3_IT	CTSO	0.04	0.13	0.28	0.777	1
BD	IN_SST	DPYSL4	0.02	0.07	0.28	0.777	0.942
BD	Micro	DDAH1	-0.03	0.12	-0.28	0.777	0.937
BD	EN_L3_5_IT_1	RAB5B	0.02	0.08	0.28	0.777	0.984
BD	EN_L3_5_IT_3	LLGL2	-0.04	0.13	-0.28	0.777	0.945
BD	Adaptive	DOK6	-0.12	0.42	-0.28	0.777	0.996
BD	EN_L6_IT_2	TIMM50	-0.05	0.17	-0.28	0.777	0.976
BD	IN_VIP	ARAF	-0.03	0.09	-0.28	0.777	0.938
BD	IN_PVALB	ARID2	-0.01	0.04	-0.28	0.777	0.927
BD	IN_LAMP5_RELN	GLYATL1	-0.05	0.17	-0.28	0.777	0.952
BD	EN_L6_IT_2	TNIK	-0.02	0.07	-0.28	0.777	0.976
BD	IN_LAMP5_LHX6	RCC1	-0.04	0.14	-0.28	0.777	0.947
BD	EN_L5_6_NP	COCH	-0.04	0.13	-0.28	0.777	0.973
BD	EN_L2_3_IT	ATP8B2	0.02	0.06	0.28	0.777	1
BD	EN_L6B	TSR1	0.03	0.09	0.28	0.777	0.942
BD	Oligo	LAPTM4A	0.01	0.05	0.28	0.777	0.96
BD	VLMC	PRXL2A	-0.05	0.18	-0.28	0.777	0.996
BD	Micro	BRICD5	0.04	0.13	0.28	0.777	0.937
BD	EN_L6_CT	ENSG00000285382	0.03	0.09	0.28	0.777	0.954
BD	EN_L6_IT_1	TMEM107	-0.03	0.12	-0.28	0.777	0.995
BD	EN_L5_6_NP	BTF3	0.03	0.12	0.28	0.777	0.973
BD	Micro	MYO9B	0.02	0.05	0.28	0.777	0.937
BD	EN_L6_IT_2	ABCA5	0.02	0.06	0.28	0.777	0.976
BD	EN_L3_5_IT_3	XPC	0.02	0.06	0.28	0.777	0.945
BD	EN_L3_5_IT_2	GGTA1	-0.03	0.12	-0.28	0.777	0.957
BD	IN_LAMP5_LHX6	AP3D1	0.02	0.07	0.28	0.777	0.947
BD	IN_PVALB_CHC	PLAAT1	0.04	0.12	0.28	0.777	0.964
BD	IN_PVALB_CHC	B3GALT2	0.03	0.12	0.28	0.777	0.964
BD	OPC	SFI1	-0.02	0.06	-0.28	0.777	0.924
BD	EN_L3_5_IT_2	HS2ST1	-0.01	0.04	-0.28	0.777	0.957
BD	EN_L6_IT_2	UBE2A	-0.04	0.13	-0.28	0.777	0.976
BD	EN_L6B	DTWD2	-0.02	0.08	-0.28	0.777	0.942
BD	IN_ADARB2	KPNB1	-0.01	0.05	-0.28	0.777	0.971
BD	EN_L6_CT	APOD	0.05	0.17	0.28	0.777	0.954
BD	EN_L2_3_IT	ATP5MC2	-0.02	0.07	-0.28	0.777	1
BD	EN_L3_5_IT_3	GDF11	0.03	0.09	0.28	0.777	0.945
BD	IN_SST	TAF4	0.02	0.05	0.28	0.777	0.942
BD	EN_L6_IT_1	VPS29	0.02	0.06	0.28	0.777	0.995
BD	EN_L6_CT	ZNF880	0.03	0.12	0.28	0.777	0.954
BD	EN_L6_CT	DGKH	0.03	0.10	0.28	0.777	0.954
BD	PVM	PITPNC1	-0.06	0.19	-0.28	0.777	0.979
BD	IN_ADARB2	IVNS1ABP	-0.02	0.07	-0.28	0.777	0.971
BD	EN_L3_5_IT_2	ARFGEF3	0.01	0.04	0.28	0.777	0.957
BD	EN_L3_5_IT_1	C9orf85	-0.02	0.07	-0.28	0.777	0.984
BD	EN_L3_5_IT_2	CYB5R4	0.01	0.04	0.28	0.777	0.957
BD	IN_PVALB_CHC	RAVER2	-0.02	0.07	-0.28	0.777	0.964
BD	EN_L3_5_IT_1	CDC42BPB	0.01	0.05	0.28	0.777	0.984
BD	Oligo	KCP	0.03	0.12	0.28	0.777	0.96
BD	IN_LAMP5_RELN	ZNF592	0.02	0.05	0.28	0.777	0.952
BD	EN_L3_5_IT_2	BECN1	-0.01	0.05	-0.28	0.777	0.957
BD	EN_L6_CT	XKR6	-0.01	0.05	-0.28	0.777	0.954
BD	IN_PVALB	ZNF606	0.02	0.06	0.28	0.777	0.927
BD	EN_L2_3_IT	ARPC3	-0.03	0.10	-0.28	0.777	1
BD	Oligo	GRWD1	0.02	0.08	0.28	0.777	0.96
BD	IN_SST	ANO5	-0.01	0.05	-0.28	0.777	0.942
BD	EN_L6_CT	TAPT1	0.02	0.06	0.28	0.777	0.954
BD	IN_PVALB_CHC	NCEH1	-0.01	0.05	-0.28	0.777	0.964
BD	EN_L5_ET	PIBF1	0.17	0.57	0.29	0.777	0.957
BD	EN_L3_5_IT_3	ZNF10	-0.04	0.13	-0.28	0.777	0.945
BD	EN_L2_3_IT	AKT1	-0.02	0.07	-0.28	0.777	1
BD	IN_LAMP5_RELN	UBC	-0.03	0.11	-0.28	0.777	0.952
BD	IN_LAMP5_RELN	POLE2	-0.03	0.10	-0.28	0.777	0.952
BD	IN_PVALB_CHC	CEP126	0.01	0.05	0.28	0.777	0.964
BD	Oligo	LMNTD1	-0.03	0.12	-0.28	0.777	0.96
BD	IN_ADARB2	ZNF57	0.04	0.14	0.28	0.777	0.971
BD	IN_PVALB_CHC	CKAP4	0.03	0.10	0.28	0.777	0.964
BD	IN_VIP	SSX2IP	0.01	0.04	0.28	0.777	0.938
BD	EN_L3_5_IT_3	TMEM68	-0.01	0.05	-0.28	0.777	0.945
BD	EN_L5_6_NP	NPR2	-0.03	0.12	-0.28	0.777	0.973
BD	IN_LAMP5_LHX6	GNPDA1	0.03	0.10	0.28	0.777	0.947
BD	PC	PGGT1B	-0.03	0.12	-0.28	0.777	0.937
BD	EN_L3_5_IT_2	PAX6	-0.05	0.16	-0.28	0.777	0.957
BD	EN_L5_ET	SFXN1	-0.20	0.69	-0.29	0.777	0.957
BD	EN_L3_5_IT_2	IFT27	-0.02	0.06	-0.28	0.777	0.957
BD	IN_PVALB	RPUSD1	-0.03	0.12	-0.28	0.777	0.927
BD	EN_L6_IT_1	EFCAB3	-0.04	0.14	-0.28	0.777	0.995
BD	EN_L6B	RNFT2	0.02	0.07	0.28	0.777	0.942
BD	EN_L3_5_IT_3	PABPC1L2A	-0.03	0.11	-0.28	0.777	0.945
BD	IN_ADARB2	ADIPOR2	-0.02	0.07	-0.28	0.777	0.971
BD	EN_L5_ET	CAPN7	0.22	0.75	0.29	0.777	0.957
BD	EN_L3_5_IT_1	RIOK3	0.02	0.06	0.28	0.777	0.984
BD	IN_ADARB2	FLACC1	-0.03	0.09	-0.28	0.777	0.971
BD	EN_L3_5_IT_2	TRMT5	-0.02	0.07	-0.28	0.777	0.957
BD	Astro	SUV39H1	0.03	0.12	0.28	0.777	0.933
BD	EN_L5_ET	ZNF516	-0.25	0.87	-0.29	0.777	0.957
BD	IN_PVALB_CHC	PLEC	0.02	0.07	0.28	0.777	0.964
BD	EN_L6_CT	MRPL28	-0.05	0.17	-0.28	0.777	0.954
BD	EN_L6_IT_2	POMT1	0.03	0.11	0.28	0.777	0.976
BD	IN_VIP	MARCHF2	-0.03	0.12	-0.28	0.777	0.938
BD	EN_L6B	DUSP14	-0.03	0.11	-0.28	0.777	0.942
BD	EN_L5_ET	LCA5	0.35	1.22	0.29	0.777	0.957
BD	PVM	SMG6	0.04	0.15	0.28	0.777	0.979
BD	EN_L5_ET	GLUD1	0.23	0.80	0.29	0.777	0.957
BD	EN_L3_5_IT_1	CELSR3	0.03	0.09	0.28	0.777	0.984
BD	Endo	PLXNB2	-0.04	0.13	-0.28	0.777	0.923
BD	EN_L5_6_NP	SLC44A2	-0.02	0.08	-0.28	0.777	0.973
BD	Oligo	PHKB	0.01	0.03	0.28	0.777	0.96
BD	EN_L3_5_IT_1	PAN3	0.01	0.05	0.28	0.777	0.984
BD	EN_L6_IT_2	BAHD1	0.04	0.12	0.28	0.777	0.976
BD	IN_LAMP5_LHX6	LIN52	-0.02	0.05	-0.28	0.777	0.947
BD	IN_SST	MAT2A	-0.01	0.05	-0.28	0.777	0.942
BD	EN_L3_5_IT_3	NDUFB10	-0.02	0.08	-0.28	0.777	0.945
BD	EN_L6_IT_1	CDKN2D	0.03	0.11	0.28	0.777	0.995
BD	OPC	ATP6V1A	0.01	0.04	0.28	0.777	0.925
BD	EN_L3_5_IT_2	ALDH7A1	-0.02	0.07	-0.28	0.777	0.957
BD	EN_L6_IT_1	ANKHD1-EIF4EBP3	0.03	0.12	0.28	0.777	0.995
BD	Astro	C17orf97	-0.03	0.09	-0.28	0.777	0.933
BD	Oligo	BCL2A1	-0.06	0.20	-0.28	0.777	0.96
BD	EN_L2_3_IT	NID1	0.04	0.13	0.28	0.777	1
BD	IN_LAMP5_RELN	PPM1L	-0.01	0.05	-0.28	0.777	0.952
BD	OPC	GALNT13	-0.01	0.05	-0.28	0.777	0.925
BD	EN_L3_5_IT_3	CYHR1	0.02	0.05	0.28	0.777	0.945
BD	IN_ADARB2	PSMG1	-0.03	0.11	-0.28	0.777	0.971
BD	EN_L6_IT_1	WDR1	-0.04	0.16	-0.28	0.777	0.995
BD	EN_L2_3_IT	ZNF281	0.02	0.06	0.28	0.777	1
BD	IN_LAMP5_RELN	NPAS2	-0.02	0.07	-0.28	0.777	0.952
BD	EN_L6_IT_1	TRIM62	0.04	0.14	0.28	0.777	0.995
BD	EN_L6_IT_2	CBFB	0.05	0.17	0.28	0.777	0.976
BD	Adaptive	RNGTT	-0.08	0.28	-0.28	0.777	0.996
BD	Micro	PKD1L1	0.03	0.12	0.28	0.777	0.938
BD	Oligo	ZNF875	0.01	0.03	0.28	0.777	0.96
BD	VLMC	ERMP1	-0.04	0.16	-0.28	0.777	0.996
BD	EN_L6B	RBM5	-0.02	0.05	-0.28	0.777	0.942
BD	EN_L2_3_IT	SLC9A3R1	-0.04	0.13	-0.28	0.777	1
BD	IN_PVALB_CHC	ARL2BP	0.03	0.10	0.28	0.777	0.964
BD	IN_LAMP5_LHX6	PURA	-0.02	0.07	-0.28	0.777	0.947
BD	EN_L2_3_IT	HEATR9	-0.05	0.16	-0.28	0.777	1
BD	OPC	NUBP2	0.02	0.08	0.28	0.777	0.925
BD	EN_L6_IT_2	EIF3M	-0.02	0.09	-0.28	0.777	0.976
BD	EN_L6_IT_1	AGBL4	-0.02	0.07	-0.28	0.777	0.995
BD	EN_L6B	HDHD5	0.03	0.10	0.28	0.777	0.942
BD	EN_L6_IT_1	DNAJC30	-0.03	0.12	-0.28	0.777	0.995
BD	EN_L2_3_IT	DRD3	-0.04	0.16	-0.28	0.777	1
BD	PC	LRP6	-0.03	0.11	-0.28	0.777	0.937
BD	EN_L2_3_IT	TPBG	-0.04	0.16	-0.28	0.777	1
BD	IN_LAMP5_LHX6	CAPN7	0.01	0.05	0.28	0.777	0.947
BD	Adaptive	SLTM	0.08	0.28	0.28	0.777	0.996
BD	EN_L3_5_IT_1	IFTAP	-0.02	0.08	-0.28	0.777	0.984
BD	Astro	SF3B5	0.03	0.11	0.28	0.777	0.933
BD	EN_L3_5_IT_1	GANAB	0.02	0.08	0.28	0.777	0.984
BD	Astro	DPM3	0.03	0.10	0.28	0.777	0.933
BD	Oligo	ZMAT5	0.02	0.08	0.28	0.777	0.96
BD	EN_L6B	TACR3	-0.06	0.22	-0.28	0.777	0.942
BD	EN_L2_3_IT	DTYMK	-0.02	0.08	-0.28	0.777	1
BD	EN_L6B	NUP85	0.03	0.09	0.28	0.777	0.942
BD	VLMC	NFIB	0.06	0.22	0.28	0.777	0.996
BD	EN_L3_5_IT_3	TPCN2	-0.03	0.10	-0.28	0.777	0.945
BD	EN_L2_3_IT	GTF3C2	0.01	0.05	0.28	0.777	1
BD	Astro	SYCE2	0.03	0.11	0.28	0.777	0.933
BD	EN_L5_ET	RIPOR1	-0.22	0.78	-0.29	0.777	0.957
BD	EN_L5_6_NP	OGG1	0.02	0.08	0.28	0.777	0.973
BD	IN_SST	MAPK8IP3	0.01	0.04	0.28	0.777	0.942
BD	Astro	TEX9	0.02	0.07	0.28	0.777	0.933
BD	EN_L3_5_IT_3	NUDT17	-0.03	0.11	-0.28	0.777	0.945
BD	Oligo	JUNB	0.04	0.14	0.28	0.777	0.96
BD	Astro	TMEM183A	0.02	0.08	0.28	0.777	0.933
BD	EN_L6_IT_2	ZNF345	0.03	0.09	0.28	0.777	0.976
BD	PVM	GSK3B	-0.04	0.13	-0.28	0.777	0.979
BD	Astro	MRPL24	-0.03	0.09	-0.28	0.777	0.933
BD	Endo	MRPL13	0.03	0.12	0.28	0.777	0.923
BD	EN_L2_3_IT	ENSG00000285245	-0.04	0.14	-0.28	0.777	1
BD	Oligo	PITPNM1	0.04	0.13	0.28	0.777	0.96
BD	EN_L2_3_IT	RFX6	0.06	0.21	0.28	0.777	1
BD	EN_L6_CT	OSBPL6	-0.01	0.05	-0.28	0.777	0.954
BD	IN_PVALB	MTX3	-0.01	0.04	-0.28	0.777	0.927
BD	Astro	PTPN13	0.01	0.05	0.28	0.777	0.933
BD	IN_PVALB_CHC	DPF1	-0.03	0.09	-0.28	0.777	0.964
BD	EN_L3_5_IT_1	PTPRZ1	0.03	0.12	0.28	0.777	0.984
BD	Astro	SLIT3	0.03	0.10	0.28	0.777	0.933
BD	EN_L5_ET	STK40	-0.30	1.04	-0.29	0.777	0.957
BD	IN_LAMP5_RELN	FAM8A1	-0.02	0.07	-0.28	0.777	0.952
BD	IN_VIP	GAPDH	0.02	0.07	0.28	0.777	0.938
BD	IN_PVALB_CHC	IL7	-0.03	0.12	-0.28	0.777	0.964
BD	IN_ADARB2	MED21	0.02	0.09	0.28	0.777	0.971
BD	EN_L6B	TMX1	0.03	0.12	0.28	0.777	0.942
BD	EN_L2_3_IT	UBXN7	-0.01	0.04	-0.28	0.778	1
BD	IN_VIP	VSTM2B	-0.02	0.06	-0.28	0.778	0.938
BD	EN_L6B	EMC4	-0.04	0.13	-0.28	0.778	0.942
BD	IN_PVALB_CHC	AOAH	-0.03	0.11	-0.28	0.778	0.964
BD	EN_L3_5_IT_1	USP49	0.04	0.14	0.28	0.778	0.984
BD	EN_L6_CT	PHF12	0.02	0.08	0.28	0.778	0.954
BD	EN_L6_CT	PTMA	0.03	0.10	0.28	0.778	0.954
BD	IN_SST	SLC66A1	-0.03	0.10	-0.28	0.778	0.942
BD	IN_PVALB	MGST2	-0.02	0.06	-0.28	0.778	0.927
BD	IN_VIP	ATP6V1D	-0.01	0.05	-0.28	0.778	0.938
BD	IN_ADARB2	LVRN	0.04	0.14	0.28	0.778	0.971
BD	EN_L6B	QRICH2	-0.03	0.11	-0.28	0.778	0.942
BD	EN_L3_5_IT_1	SLC25A45	0.04	0.13	0.28	0.778	0.984
BD	Oligo	PPP1CA	-0.02	0.08	-0.28	0.778	0.96
BD	EN_L5_6_NP	OSBP	-0.02	0.07	-0.28	0.778	0.973
BD	IN_LAMP5_RELN	SGMS1	0.01	0.05	0.28	0.778	0.952
BD	Oligo	CGREF1	0.02	0.09	0.28	0.778	0.96
BD	IN_SST	HLA-C	-0.05	0.17	-0.28	0.778	0.942
BD	EN_L2_3_IT	PPP1R26	0.02	0.07	0.28	0.778	1
BD	EN_L6_CT	TMEM184C	0.03	0.11	0.28	0.778	0.954
BD	Micro	LRRC37B	-0.02	0.09	-0.28	0.778	0.938
BD	IN_LAMP5_RELN	DCAF17	-0.02	0.06	-0.28	0.778	0.952
BD	IN_VIP	PGRMC2	-0.01	0.04	-0.28	0.778	0.938
BD	VLMC	KANK1	-0.06	0.20	-0.28	0.778	0.996
BD	EN_L3_5_IT_3	NPEPPS	0.01	0.03	0.28	0.778	0.945
BD	EN_L6_IT_1	LETMD1	0.02	0.06	0.28	0.778	0.995
BD	OPC	OLA1	-0.01	0.04	-0.28	0.778	0.925
BD	EN_L6_CT	ATN1	-0.02	0.08	-0.28	0.778	0.954
BD	Astro	ARHGAP4	-0.04	0.13	-0.28	0.778	0.933
BD	Micro	PDGFA	0.04	0.16	0.28	0.778	0.938
BD	IN_SST	ICA1L	0.01	0.03	0.28	0.778	0.942
BD	IN_VIP	MYCBP2	0.01	0.03	0.28	0.778	0.938
BD	IN_SST	ZHX3	0.01	0.04	0.28	0.778	0.942
BD	Astro	SZRD1	0.02	0.05	0.28	0.778	0.933
BD	EN_L5_6_NP	REX1BD	0.03	0.11	0.28	0.778	0.973
BD	IN_PVALB	TOX	-0.03	0.12	-0.28	0.778	0.927
BD	IN_PVALB_CHC	RFTN2	0.04	0.15	0.28	0.778	0.964
BD	EN_L6B	ZYG11B	0.01	0.05	0.28	0.778	0.942
BD	OPC	SNORC	0.02	0.08	0.28	0.778	0.925
BD	EN_L6_CT	TBL1X	0.05	0.18	0.28	0.778	0.954
BD	IN_PVALB_CHC	DGCR2	-0.02	0.07	-0.28	0.778	0.964
BD	OPC	ZC3HAV1	0.01	0.05	0.28	0.778	0.925
BD	EN_L3_5_IT_1	NAPG	-0.02	0.06	-0.28	0.778	0.984
BD	Endo	MFSD12	-0.03	0.12	-0.28	0.778	0.923
BD	OPC	ADIPOR2	0.02	0.06	0.28	0.778	0.925
BD	Astro	MELK	0.06	0.23	0.28	0.778	0.933
BD	Astro	MPHOSPH6	0.02	0.07	0.28	0.778	0.933
BD	IN_PVALB	BBS4	0.01	0.05	0.28	0.778	0.927
BD	Endo	GLUD1	-0.03	0.09	-0.28	0.778	0.923
BD	EN_L3_5_IT_2	CCDC14	0.01	0.05	0.28	0.778	0.958
BD	EN_L3_5_IT_1	CHN1	-0.01	0.04	-0.28	0.778	0.984
BD	IN_LAMP5_RELN	GTF2B	0.02	0.06	0.28	0.778	0.952
BD	IN_LAMP5_RELN	NFYB	0.02	0.07	0.28	0.778	0.952
BD	Oligo	RNF19B	0.02	0.06	0.28	0.778	0.96
BD	EN_L3_5_IT_3	FCHO2	-0.01	0.04	-0.28	0.778	0.945
BD	Astro	SLC35A1	0.03	0.10	0.28	0.778	0.933
BD	Oligo	KLC1	0.01	0.03	0.28	0.778	0.96
BD	EN_L3_5_IT_3	COL4A4	0.03	0.11	0.28	0.778	0.945
BD	EN_L5_6_NP	HACE1	0.02	0.06	0.28	0.778	0.973
BD	IN_PVALB	MAD2L1BP	-0.03	0.10	-0.28	0.778	0.927
BD	IN_VIP	SUSD4	-0.02	0.06	-0.28	0.778	0.938
BD	EN_L2_3_IT	CERS5	-0.01	0.04	-0.28	0.778	1
BD	EN_L6_IT_1	CEBPZ	-0.02	0.08	-0.28	0.778	0.995
BD	EN_L2_3_IT	TMEM258	-0.02	0.08	-0.28	0.778	1
BD	IN_ADARB2	NRBF2	-0.03	0.10	-0.28	0.778	0.971
BD	IN_ADARB2	PRKACB	-0.01	0.05	-0.28	0.778	0.971
BD	EN_L2_3_IT	KIF27	0.02	0.06	0.28	0.778	1
BD	EN_L2_3_IT	EPN2	0.01	0.05	0.28	0.778	1
BD	OPC	HECTD3	-0.03	0.10	-0.28	0.778	0.925
BD	IN_ADARB2	PEX6	0.02	0.06	0.28	0.778	0.971
BD	Endo	CNTNAP2	-0.03	0.11	-0.28	0.778	0.923
BD	EN_L6_CT	KATNIP	0.02	0.06	0.28	0.778	0.954
BD	EN_L5_6_NP	ENSG00000267168	-0.06	0.20	-0.28	0.778	0.973
BD	IN_PVALB_CHC	FAM136A	0.04	0.13	0.28	0.778	0.964
BD	EN_L6_IT_2	ARIH1	-0.02	0.08	-0.28	0.778	0.976
BD	Oligo	NDUFA5	-0.01	0.04	-0.28	0.778	0.96
BD	EN_L6_CT	DHX57	0.02	0.06	0.28	0.778	0.954
BD	EN_L6B	SEMA4G	-0.05	0.16	-0.28	0.778	0.942
BD	IN_LAMP5_RELN	CCDC65	0.03	0.09	0.28	0.778	0.952
BD	IN_PVALB	ADAMTSL2	0.02	0.08	0.28	0.778	0.927
BD	EN_L6B	SLC6A8	-0.03	0.11	-0.28	0.778	0.942
BD	IN_LAMP5_RELN	TRIM25	0.02	0.08	0.28	0.778	0.952
BD	IN_LAMP5_LHX6	SLC27A2	0.03	0.12	0.28	0.778	0.947
BD	Astro	CASP6	-0.03	0.09	-0.28	0.778	0.933
BD	EN_L3_5_IT_1	ZNHIT1	-0.04	0.13	-0.28	0.778	0.984
BD	EN_L3_5_IT_2	KLHL42	-0.01	0.05	-0.28	0.778	0.958
BD	EN_L6_IT_2	PHF6	-0.03	0.10	-0.28	0.778	0.976
BD	EN_L2_3_IT	DYNLT2	-0.02	0.09	-0.28	0.778	1
BD	IN_LAMP5_LHX6	ST3GAL2	-0.03	0.09	-0.28	0.778	0.947
BD	IN_ADARB2	USP35	-0.03	0.10	-0.28	0.778	0.971
BD	Oligo	NSUN2	0.03	0.10	0.28	0.778	0.96
BD	Astro	CASTOR2	0.02	0.07	0.28	0.778	0.933
BD	IN_ADARB2	SLC25A11	-0.03	0.11	-0.28	0.778	0.971
BD	EN_L3_5_IT_3	ZNF324	0.02	0.08	0.28	0.778	0.945
BD	IN_ADARB2	YTHDF3	-0.02	0.06	-0.28	0.778	0.971
BD	EN_L6_IT_2	RNF44	-0.04	0.15	-0.28	0.778	0.976
BD	IN_SST	ZCCHC12	0.04	0.13	0.28	0.778	0.943
BD	EN_L2_3_IT	SHLD2	-0.02	0.05	-0.28	0.778	1
BD	EN_L6_CT	CAV1	0.05	0.19	0.28	0.778	0.954
BD	Astro	GAB1	0.01	0.05	0.28	0.778	0.933
BD	EN_L2_3_IT	DNAJC3	-0.02	0.05	-0.28	0.778	1
BD	OPC	WDR74	0.03	0.10	0.28	0.778	0.925
BD	EN_L3_5_IT_2	ZNF850	0.03	0.10	0.28	0.778	0.958
BD	EN_L2_3_IT	IL31RA	0.05	0.17	0.28	0.778	1
BD	IN_LAMP5_RELN	DDX24	0.02	0.05	0.28	0.778	0.952
BD	PVM	FAM168A	-0.05	0.17	-0.28	0.778	0.979
BD	OPC	RYR3	0.02	0.08	0.28	0.778	0.925
BD	PC	MTMR6	0.03	0.12	0.28	0.778	0.938
BD	EN_L5_ET	ATG16L1	0.24	0.82	0.29	0.778	0.957
BD	EN_L2_3_IT	PTBP2	0.01	0.04	0.28	0.778	1
BD	IN_VIP	DBP	0.03	0.10	0.28	0.778	0.938
BD	EN_L2_3_IT	OR2H2	0.05	0.19	0.28	0.778	1
BD	IN_LAMP5_RELN	STYX	-0.03	0.10	-0.28	0.778	0.952
BD	IN_LAMP5_LHX6	PMPCA	0.03	0.12	0.28	0.778	0.947
BD	IN_SST	CNTRL	-0.01	0.05	-0.28	0.778	0.943
BD	EN_L3_5_IT_3	ZNF428	0.02	0.06	0.28	0.778	0.945
BD	EN_L6_IT_2	LY6H	0.04	0.15	0.28	0.778	0.976
BD	Endo	ATP10A	0.03	0.11	0.28	0.778	0.923
BD	Endo	ZNF791	-0.03	0.11	-0.28	0.778	0.923
BD	EN_L6B	RALA	0.02	0.07	0.28	0.778	0.942
BD	IN_LAMP5_LHX6	SETD6	-0.03	0.11	-0.28	0.778	0.947
BD	Endo	PCMT1	-0.02	0.09	-0.28	0.778	0.923
BD	EN_L6B	ABHD17A	-0.03	0.11	-0.28	0.778	0.942
BD	EN_L3_5_IT_1	ZNF800	-0.02	0.07	-0.28	0.778	0.984
BD	EN_L6_IT_1	ARHGAP32	0.02	0.05	0.28	0.778	0.995
BD	IN_PVALB_CHC	AFF4	-0.01	0.05	-0.28	0.778	0.964
BD	IN_VIP	APPBP2	0.01	0.04	0.28	0.778	0.938
BD	Endo	ATE1	-0.02	0.07	-0.28	0.778	0.923
BD	IN_SST	WNT5A	-0.04	0.14	-0.28	0.778	0.943
BD	EN_L5_ET	UBQLN1	0.21	0.72	0.29	0.778	0.957
BD	EN_L6_IT_2	COG7	0.02	0.08	0.28	0.778	0.976
BD	EN_L3_5_IT_3	SIRT5	-0.02	0.06	-0.28	0.778	0.945
BD	IN_VIP	TMX1	0.02	0.06	0.28	0.778	0.938
BD	EN_L6_IT_1	TRNAU1AP	-0.02	0.07	-0.28	0.778	0.995
BD	EN_L3_5_IT_2	ENSG00000285982	-0.02	0.07	-0.28	0.778	0.958
BD	EN_L3_5_IT_1	GTPBP6	0.03	0.09	0.28	0.778	0.984
BD	IN_PVALB_CHC	CHMP4B	-0.03	0.12	-0.28	0.778	0.964
BD	EN_L5_ET	PIK3R4	0.29	0.99	0.29	0.778	0.957
BD	VLMC	WNK1	0.03	0.12	0.28	0.778	0.996
BD	EN_L6B	POMGNT2	-0.03	0.09	-0.28	0.778	0.942
BD	IN_ADARB2	ZWILCH	-0.03	0.11	-0.28	0.778	0.971
BD	Astro	ALG10	-0.03	0.12	-0.28	0.778	0.933
BD	Astro	CCNB1IP1	0.02	0.06	0.28	0.778	0.933
BD	IN_LAMP5_LHX6	SUGP2	0.02	0.06	0.28	0.778	0.947
BD	EN_L6_IT_1	TFRC	-0.02	0.08	-0.28	0.778	0.995
BD	IN_ADARB2	PDC	-0.05	0.16	-0.28	0.778	0.971
BD	Micro	SURF6	-0.03	0.10	-0.28	0.778	0.938
BD	EN_L3_5_IT_2	TM9SF3	-0.01	0.04	-0.28	0.778	0.958
BD	IN_PVALB	NDUFAF5	-0.01	0.04	-0.28	0.778	0.927
BD	IN_LAMP5_RELN	HEBP1	-0.03	0.11	-0.28	0.778	0.952
BD	EN_L3_5_IT_1	TNKS	-0.01	0.04	-0.28	0.778	0.984
BD	IN_ADARB2	PPARGC1A	0.03	0.12	0.28	0.778	0.971
BD	EN_L3_5_IT_3	PPIC	0.05	0.16	0.28	0.778	0.945
BD	EN_L2_3_IT	AAR2	-0.02	0.06	-0.28	0.778	1
BD	EN_L6_IT_1	GALNT13	0.04	0.13	0.28	0.778	0.995
BD	IN_SST	COL8A1	0.04	0.15	0.28	0.778	0.943
BD	Astro	DCAF8L2	0.04	0.14	0.28	0.778	0.933
BD	IN_PVALB	UBC	-0.03	0.11	-0.28	0.778	0.927
BD	EN_L2_3_IT	CAPS	-0.03	0.11	-0.28	0.778	1
BD	EN_L3_5_IT_3	TYMP	-0.04	0.15	-0.28	0.778	0.945
BD	Oligo	BCAP31	-0.02	0.06	-0.28	0.778	0.96
BD	IN_PVALB_CHC	CCDC18	-0.04	0.13	-0.28	0.778	0.964
BD	EN_L6_CT	JMY	-0.02	0.06	-0.28	0.778	0.954
BD	EN_L3_5_IT_2	FUT10	-0.02	0.08	-0.28	0.778	0.958
BD	EN_L3_5_IT_2	SPACA6	-0.02	0.07	-0.28	0.778	0.958
BD	IN_PVALB_CHC	HCFC2	0.02	0.08	0.28	0.778	0.964
BD	Astro	EBF4	-0.02	0.07	-0.28	0.778	0.933
BD	EN_L6_IT_2	FAM186A	-0.05	0.17	-0.28	0.778	0.976
BD	EN_L6_IT_1	AK9	-0.02	0.08	-0.28	0.778	0.995
BD	EN_L3_5_IT_3	ERCC6	0.01	0.04	0.28	0.778	0.945
BD	Astro	ENSG00000285458	-0.02	0.08	-0.28	0.778	0.933
BD	IN_ADARB2	DPF2	-0.02	0.07	-0.28	0.778	0.971
BD	Oligo	MCRIP2	-0.02	0.08	-0.28	0.778	0.96
BD	EN_L2_3_IT	IFTAP	-0.02	0.06	-0.28	0.778	1
BD	IN_ADARB2	EID1	0.02	0.08	0.28	0.778	0.971
BD	EN_L6_IT_2	BCL7B	0.04	0.14	0.28	0.778	0.976
BD	EN_L6B	GOLT1B	0.02	0.08	0.28	0.778	0.942
BD	EN_L2_3_IT	CLCN6	-0.01	0.05	-0.28	0.778	1
BD	EN_L6_IT_2	EMB	-0.03	0.12	-0.28	0.778	0.976
BD	Oligo	ZNF84	-0.01	0.04	-0.28	0.778	0.96
BD	EN_L3_5_IT_2	CACUL1	-0.01	0.04	-0.28	0.778	0.958
BD	IN_ADARB2	PC	0.02	0.08	0.28	0.778	0.971
BD	IN_PVALB	GRM1	0.04	0.13	0.28	0.778	0.927
BD	Micro	CYP3A5	0.04	0.14	0.28	0.778	0.938
BD	EN_L6B	TEP1	-0.05	0.16	-0.28	0.778	0.942
BD	IN_PVALB_CHC	LRRC4	0.03	0.09	0.28	0.778	0.964
BD	IN_ADARB2	NOL4L	-0.02	0.08	-0.28	0.778	0.971
BD	EN_L2_3_IT	TRIT1	-0.02	0.06	-0.28	0.778	1
BD	VLMC	DDX42	0.03	0.12	0.28	0.778	0.996
BD	IN_VIP	GALNT15	-0.02	0.08	-0.28	0.778	0.938
BD	EN_L5_6_NP	DDX59	-0.04	0.14	-0.28	0.778	0.973
BD	IN_LAMP5_LHX6	CA1	0.03	0.12	0.28	0.778	0.947
BD	EN_L6_IT_2	FASTKD2	0.02	0.07	0.28	0.778	0.976
BD	EN_L6_IT_1	PIGC	-0.03	0.12	-0.28	0.778	0.995
BD	EN_L6B	RILPL1	0.02	0.08	0.28	0.778	0.942
BD	IN_LAMP5_LHX6	ASB1	-0.03	0.12	-0.28	0.778	0.947
BD	EN_L5_6_NP	RPGR	0.03	0.10	0.28	0.778	0.973
BD	EN_L3_5_IT_3	ATP5MK	0.02	0.06	0.28	0.778	0.945
BD	Astro	MAP3K10	-0.02	0.08	-0.28	0.778	0.933
BD	Astro	HTRA2	-0.02	0.07	-0.28	0.778	0.933
BD	EN_L2_3_IT	DYNC1I1	0.01	0.05	0.28	0.778	1
BD	EN_L6_CT	MTOR	-0.02	0.06	-0.28	0.778	0.954
BD	EN_L5_6_NP	RRP7A	-0.04	0.14	-0.28	0.778	0.973
BD	EN_L6_CT	HMBOX1	0.01	0.05	0.28	0.778	0.954
BD	VLMC	PDCD10	-0.04	0.15	-0.28	0.778	0.996
BD	Astro	PKN2	-0.01	0.03	-0.28	0.778	0.933
BD	Astro	ACCS	0.02	0.08	0.28	0.778	0.933
BD	EN_L2_3_IT	FAM163A	-0.05	0.17	-0.28	0.778	1
BD	IN_LAMP5_LHX6	SLC6A7	-0.05	0.16	-0.28	0.778	0.947
BD	IN_PVALB_CHC	RIOK1	0.04	0.13	0.28	0.778	0.964
BD	EN_L6_CT	KLHL23	0.02	0.06	0.28	0.778	0.954
BD	EN_L3_5_IT_3	ZNF592	-0.01	0.05	-0.28	0.778	0.945
BD	EN_L6_IT_2	LARP4B	-0.02	0.06	-0.28	0.778	0.976
BD	IN_PVALB	RSF1	-0.01	0.03	-0.28	0.778	0.927
BD	IN_VIP	EIF3L	0.02	0.05	0.28	0.778	0.939
BD	EN_L2_3_IT	FAM117B	0.02	0.06	0.28	0.778	1
BD	VLMC	ARMC9	0.04	0.15	0.28	0.778	0.996
BD	Oligo	CNTN1	-0.03	0.09	-0.28	0.778	0.96
BD	PVM	BMP2K	-0.04	0.13	-0.28	0.778	0.979
BD	EN_L6_CT	KDSR	-0.02	0.08	-0.28	0.778	0.954
BD	IN_ADARB2	PRKACA	-0.02	0.07	-0.28	0.778	0.971
BD	EN_L2_3_IT	IFNLR1	-0.04	0.14	-0.28	0.778	1
BD	OPC	AOAH	-0.02	0.08	-0.28	0.778	0.925
BD	EN_L3_5_IT_1	SYDE2	0.04	0.13	0.28	0.778	0.984
BD	EN_L6B	PRKCSH	-0.04	0.13	-0.28	0.778	0.942
BD	EN_L2_3_IT	MKX	0.03	0.10	0.28	0.778	1
BD	IN_LAMP5_LHX6	NLN	-0.02	0.07	-0.28	0.778	0.947
BD	EN_L5_6_NP	CBWD5	0.03	0.10	0.28	0.778	0.973
BD	VLMC	AFAP1	-0.04	0.15	-0.28	0.778	0.996
BD	EN_L6B	FAM221A	-0.03	0.09	-0.28	0.778	0.942
BD	EN_L3_5_IT_3	C1orf141	-0.04	0.14	-0.28	0.778	0.945
BD	IN_VIP	MACO1	0.01	0.03	0.28	0.778	0.939
BD	EN_L6B	BRMS1L	0.02	0.08	0.28	0.778	0.942
BD	EN_L6B	FBXL4	-0.02	0.08	-0.28	0.778	0.942
BD	EN_L2_3_IT	PHLDA2	-0.08	0.27	-0.28	0.778	1
BD	EN_L3_5_IT_3	ACCS	0.03	0.09	0.28	0.778	0.945
BD	EN_L6_IT_1	NUDT16	0.03	0.11	0.28	0.779	0.995
BD	EN_L6_IT_1	GALE	0.04	0.13	0.28	0.779	0.995
BD	Oligo	UBE2Z	0.01	0.04	0.28	0.779	0.96
BD	EN_L6B	ERMP1	0.02	0.08	0.28	0.779	0.942
BD	IN_LAMP5_RELN	OTUD7A	-0.01	0.04	-0.28	0.779	0.952
BD	IN_PVALB_CHC	RAB12	0.02	0.07	0.28	0.779	0.964
BD	EN_L6_IT_1	IRF2BP2	0.04	0.13	0.28	0.779	0.995
BD	PC	ZNF710	-0.04	0.14	-0.28	0.779	0.938
BD	Micro	RNF214	0.03	0.09	0.28	0.779	0.938
BD	IN_LAMP5_RELN	CNNM3	0.02	0.08	0.28	0.779	0.952
BD	OPC	EHD2	0.04	0.15	0.28	0.779	0.925
BD	EN_L3_5_IT_3	PDAP1	0.01	0.05	0.28	0.779	0.945
BD	EN_L6B	GIGYF2	0.02	0.05	0.28	0.779	0.942
BD	EN_L5_6_NP	ZNF502	-0.03	0.12	-0.28	0.779	0.973
BD	EN_L3_5_IT_2	SAP30L	0.02	0.08	0.28	0.779	0.958
BD	EN_L6_CT	GALNT14	-0.03	0.12	-0.28	0.779	0.954
BD	EN_L3_5_IT_1	NCR3LG1	0.02	0.08	0.28	0.779	0.984
BD	IN_ADARB2	UNC45A	0.02	0.09	0.28	0.779	0.971
BD	EN_L3_5_IT_3	CSGALNACT1	-0.02	0.05	-0.28	0.779	0.945
BD	Oligo	CCDC97	0.02	0.07	0.28	0.779	0.96
BD	Micro	CTNNA1	-0.01	0.05	-0.28	0.779	0.938
BD	IN_PVALB	MROH6	-0.05	0.17	-0.28	0.779	0.927
BD	EN_L6_CT	STPG2	0.03	0.12	0.28	0.779	0.954
BD	EN_L6_CT	ZC3H7B	0.02	0.07	0.28	0.779	0.954
BD	EN_L6_CT	TMEM219	0.03	0.11	0.28	0.779	0.954
BD	EN_L5_6_NP	ENSG00000269693	-0.04	0.12	-0.28	0.779	0.973
BD	Astro	ADAM19	-0.03	0.12	-0.28	0.779	0.933
BD	EN_L5_ET	ZNF462	-0.38	1.32	-0.29	0.779	0.957
BD	EN_L3_5_IT_2	PLEKHG5	-0.02	0.07	-0.28	0.779	0.958
BD	EN_L6B	CRY2	0.02	0.08	0.28	0.779	0.942
BD	IN_PVALB	ZNF608	-0.01	0.05	-0.28	0.779	0.927
BD	EN_L2_3_IT	FCHO2	0.02	0.07	0.28	0.779	1
BD	Micro	ILF3	0.02	0.07	0.28	0.779	0.938
BD	IN_ADARB2	TGDS	-0.03	0.10	-0.28	0.779	0.971
BD	PC	CDC42	0.03	0.09	0.28	0.779	0.938
BD	Oligo	ENSG00000284773	-0.03	0.12	-0.28	0.779	0.96
BD	EN_L3_5_IT_3	SH2D5	0.02	0.08	0.28	0.779	0.945
BD	Astro	HOOK2	-0.02	0.06	-0.28	0.779	0.933
BD	EN_L6_IT_1	ICE1	0.01	0.05	0.28	0.779	0.995
BD	OPC	PCOLCE	0.03	0.12	0.28	0.779	0.925
BD	EN_L6_IT_2	TNIP1	-0.05	0.16	-0.28	0.779	0.976
BD	OPC	PRDM15	0.02	0.07	0.28	0.779	0.925
BD	IN_LAMP5_RELN	PTDSS1	0.02	0.06	0.28	0.779	0.952
BD	Micro	CCDC126	0.03	0.11	0.28	0.779	0.938
BD	EN_L6_CT	ILK	0.03	0.10	0.28	0.779	0.954
BD	EN_L5_6_NP	H3-3B	-0.03	0.11	-0.28	0.779	0.973
BD	EN_L2_3_IT	ATP1A4	-0.03	0.11	-0.28	0.779	1
BD	EN_L3_5_IT_1	PPIP5K2	-0.01	0.05	-0.28	0.779	0.984
BD	Astro	NRBP2	-0.02	0.07	-0.28	0.779	0.933
BD	EN_L6_CT	CABLES1	-0.02	0.08	-0.28	0.779	0.954
BD	EN_L5_ET	KATNBL1	-0.18	0.62	-0.29	0.779	0.957
BD	EN_L5_6_NP	ADGRA1	0.03	0.10	0.28	0.779	0.973
BD	EN_L3_5_IT_2	SAXO2	-0.02	0.08	-0.28	0.779	0.958
BD	EN_L6B	PSD3	0.01	0.05	0.28	0.779	0.942
BD	IN_LAMP5_RELN	C4orf45	-0.03	0.12	-0.28	0.779	0.952
BD	IN_SST	GRPEL1	0.02	0.08	0.28	0.779	0.943
BD	EN_L2_3_IT	MLLT11	0.02	0.08	0.28	0.779	1
BD	EN_L6B	ZMAT4	0.03	0.12	0.28	0.779	0.942
BD	EN_L3_5_IT_1	RANBP10	-0.02	0.07	-0.28	0.779	0.984
BD	EN_L6_CT	CLCN5	-0.04	0.13	-0.28	0.779	0.954
BD	Endo	KPNA6	-0.02	0.08	-0.28	0.779	0.924
BD	IN_PVALB	MED12L	0.01	0.04	0.28	0.779	0.927
BD	IN_ADARB2	METTL21A	0.03	0.10	0.28	0.779	0.971
BD	Astro	ELF1	0.01	0.05	0.28	0.779	0.933
BD	EN_L6_IT_2	ERI2	0.04	0.13	0.28	0.779	0.976
BD	Endo	PSMB5	0.03	0.12	0.28	0.779	0.924
BD	EN_L5_6_NP	CACNB3	0.03	0.10	0.28	0.779	0.973
BD	Astro	POLR2K	0.03	0.11	0.28	0.779	0.933
BD	EN_L5_ET	DNAJC13	0.24	0.82	0.29	0.779	0.957
BD	EN_L2_3_IT	RNF175	-0.02	0.06	-0.28	0.779	1
BD	EN_L6_IT_1	PITPNM3	0.02	0.08	0.28	0.779	0.995
BD	EN_L6_IT_2	PGGT1B	-0.03	0.10	-0.28	0.779	0.976
BD	SMC	NMD3	-0.07	0.26	-0.28	0.779	0.995
BD	Micro	SH3GL2	0.03	0.11	0.28	0.779	0.938
BD	IN_PVALB	TUBGCP5	0.02	0.05	0.28	0.779	0.927
BD	IN_LAMP5_RELN	METTL6	0.01	0.05	0.28	0.779	0.952
BD	EN_L6B	MYBBP1A	-0.03	0.11	-0.28	0.779	0.942
BD	EN_L6_IT_2	TACC1	-0.02	0.07	-0.28	0.779	0.976
BD	IN_LAMP5_LHX6	ABHD18	0.02	0.06	0.28	0.779	0.947
BD	IN_PVALB	TRIM22	0.04	0.14	0.28	0.779	0.927
BD	IN_LAMP5_LHX6	REV3L	0.01	0.05	0.28	0.779	0.947
BD	OPC	KCNH2	-0.02	0.07	-0.28	0.779	0.925
BD	EN_L5_6_NP	LRPPRC	0.02	0.06	0.28	0.779	0.973
BD	IN_ADARB2	APOD	-0.04	0.15	-0.28	0.779	0.971
BD	EN_L3_5_IT_2	SLC9A2	0.05	0.16	0.28	0.779	0.958
BD	IN_PVALB	SERINC3	0.01	0.05	0.28	0.779	0.927
BD	EN_L3_5_IT_1	YAE1	0.03	0.11	0.28	0.779	0.984
BD	EN_L6_IT_1	SLITRK3	0.04	0.13	0.28	0.779	0.995
BD	IN_LAMP5_RELN	CREB1	-0.01	0.05	-0.28	0.779	0.952
BD	EN_L2_3_IT	SOGA1	-0.02	0.07	-0.28	0.779	1
BD	IN_LAMP5_LHX6	RAP1GDS1	0.01	0.05	0.28	0.779	0.947
BD	IN_SST	ACAA2	-0.03	0.12	-0.28	0.779	0.943
BD	IN_LAMP5_RELN	RSAD2	-0.03	0.11	-0.28	0.779	0.952
BD	IN_PVALB	HEATR5A	-0.02	0.05	-0.28	0.779	0.927
BD	IN_PVALB	PROCA1	0.03	0.11	0.28	0.779	0.927
BD	Micro	RHOBTB1	-0.03	0.09	-0.28	0.779	0.938
BD	EN_L5_6_NP	OVOL2	0.03	0.11	0.28	0.779	0.973
BD	Oligo	FAM78A	-0.04	0.13	-0.28	0.779	0.96
BD	EN_L6_IT_1	MRPL54	-0.04	0.15	-0.28	0.779	0.995
BD	Astro	SPRED1	-0.02	0.07	-0.28	0.779	0.933
BD	Endo	CKB	-0.03	0.09	-0.28	0.779	0.924
BD	IN_LAMP5_LHX6	FAM71F2	-0.03	0.12	-0.28	0.779	0.947
BD	PVM	JAK1	-0.04	0.14	-0.28	0.779	0.98
BD	EN_L6_IT_1	NBPF9	0.03	0.10	0.28	0.779	0.995
BD	EN_L3_5_IT_2	CEP97	0.01	0.05	0.28	0.779	0.958
BD	EN_L6_IT_2	ENSG00000270099	0.05	0.18	0.28	0.779	0.976
BD	EN_L2_3_IT	CENPF	0.04	0.15	0.28	0.779	1
BD	IN_ADARB2	PGAM1	0.02	0.08	0.28	0.779	0.971
BD	EN_L6B	ZFYVE26	-0.03	0.09	-0.28	0.779	0.942
BD	EN_L5_ET	ANGPT2	0.28	0.99	0.29	0.779	0.957
BD	IN_LAMP5_LHX6	TUBGCP3	-0.01	0.05	-0.28	0.779	0.947
BD	IN_SST	CAPNS1	-0.02	0.07	-0.28	0.779	0.943
BD	EN_L3_5_IT_1	CD63	-0.03	0.10	-0.28	0.779	0.984
BD	IN_SST	SERPINB9	0.03	0.09	0.28	0.779	0.943
BD	EN_L5_ET	CAPS2	0.20	0.69	0.29	0.779	0.957
BD	IN_PVALB	PPP2R2C	-0.01	0.05	-0.28	0.779	0.927
BD	EN_L3_5_IT_1	SCML1	-0.03	0.11	-0.28	0.779	0.984
BD	EN_L3_5_IT_2	COMT	0.02	0.06	0.28	0.779	0.958
BD	IN_LAMP5_RELN	ACO2	0.01	0.04	0.28	0.779	0.952
BD	Micro	DMPK	0.05	0.17	0.28	0.779	0.938
BD	EN_L3_5_IT_1	DHRS7	-0.03	0.11	-0.28	0.779	0.984
BD	EN_L2_3_IT	PGD	-0.02	0.07	-0.28	0.779	1
BD	Endo	DPP9	0.03	0.11	0.28	0.779	0.924
BD	Astro	BTBD2	0.02	0.06	0.28	0.779	0.933
BD	EN_L2_3_IT	CARMIL3	0.03	0.10	0.28	0.779	1
BD	EN_L2_3_IT	RNF146	0.01	0.05	0.28	0.779	1
BD	EN_L6_IT_2	STK4	-0.02	0.07	-0.28	0.779	0.976
BD	Oligo	SHISA5	0.02	0.05	0.28	0.779	0.96
BD	IN_SST	SKI	0.02	0.06	0.28	0.779	0.943
BD	OPC	MGAM2	-0.05	0.19	-0.28	0.779	0.926
BD	Oligo	ZFPM2	0.04	0.14	0.28	0.779	0.96
BD	IN_LAMP5_LHX6	NELL2	-0.03	0.09	-0.28	0.779	0.947
BD	EN_L3_5_IT_3	CCDC28B	-0.02	0.09	-0.28	0.779	0.946
BD	IN_LAMP5_RELN	DERA	0.03	0.12	0.28	0.779	0.952
BD	EN_L6_CT	ANKUB1	-0.05	0.16	-0.28	0.779	0.954
BD	IN_PVALB_CHC	IGSF8	0.02	0.08	0.28	0.779	0.964
BD	IN_PVALB_CHC	ATP5MC1	-0.03	0.12	-0.28	0.779	0.964
BD	IN_PVALB_CHC	MINPP1	0.03	0.09	0.28	0.779	0.964
BD	IN_ADARB2	SUN2	0.03	0.09	0.28	0.779	0.971
BD	IN_LAMP5_RELN	BRF1	-0.02	0.06	-0.28	0.779	0.952
BD	IN_SST	STX4	-0.02	0.09	-0.28	0.779	0.943
BD	EN_L3_5_IT_1	IQANK1	0.02	0.08	0.28	0.779	0.984
BD	EN_L5_6_NP	ICA1	0.01	0.05	0.28	0.779	0.973
BD	EN_L3_5_IT_1	ZNF106	0.02	0.06	0.28	0.779	0.984
BD	EN_L3_5_IT_2	CHAMP1	-0.02	0.06	-0.28	0.779	0.958
BD	EN_L6_IT_2	CHCHD10	-0.04	0.13	-0.28	0.779	0.976
BD	IN_PVALB	GALNT13	-0.02	0.08	-0.28	0.779	0.927
BD	EN_L5_6_NP	LPIN3	0.04	0.13	0.28	0.779	0.973
BD	IN_SST	MLF2	0.02	0.06	0.28	0.779	0.943
BD	EN_L6_IT_2	AP2A2	-0.02	0.06	-0.28	0.779	0.976
BD	EN_L6_CT	LYG1	0.04	0.14	0.28	0.779	0.954
BD	IN_PVALB	RGS6	0.03	0.11	0.28	0.779	0.927
BD	EN_L3_5_IT_2	RBCK1	-0.01	0.05	-0.28	0.779	0.958
BD	EN_L3_5_IT_3	CEP89	-0.02	0.07	-0.28	0.779	0.946
BD	EN_L3_5_IT_2	WFDC3	0.04	0.14	0.28	0.779	0.958
BD	EN_L5_6_NP	PAM	0.02	0.07	0.28	0.779	0.973
BD	IN_ADARB2	ZNF154	-0.02	0.09	-0.28	0.779	0.971
BD	IN_PVALB	PWWP2A	-0.01	0.04	-0.28	0.779	0.927
BD	IN_LAMP5_RELN	NT5M	0.02	0.08	0.28	0.779	0.952
BD	IN_SST	SNRNP35	0.02	0.06	0.28	0.779	0.943
BD	EN_L3_5_IT_2	WDR86	-0.05	0.19	-0.28	0.779	0.958
BD	IN_PVALB	TMTC1	-0.01	0.05	-0.28	0.779	0.927
BD	EN_L2_3_IT	BACE1	-0.01	0.04	-0.28	0.779	1
BD	Oligo	CKB	0.01	0.05	0.28	0.779	0.96
BD	PC	ANKLE2	0.03	0.10	0.28	0.779	0.938
BD	IN_PVALB_CHC	SMNDC1	-0.03	0.11	-0.28	0.779	0.964
BD	Micro	KCNC3	0.02	0.09	0.28	0.779	0.938
BD	EN_L5_6_NP	ZMYM2	-0.01	0.05	-0.28	0.779	0.973
BD	EN_L5_ET	ABHD18	0.17	0.59	0.29	0.779	0.957
BD	IN_PVALB	EPM2AIP1	0.01	0.04	0.28	0.779	0.927
BD	EN_L3_5_IT_3	POPDC3	-0.02	0.07	-0.28	0.779	0.946
BD	Endo	RRP15	-0.03	0.12	-0.28	0.779	0.924
BD	IN_PVALB	DERL2	-0.02	0.06	-0.28	0.779	0.927
BD	Oligo	SPI1	0.03	0.11	0.28	0.779	0.96
BD	IN_LAMP5_LHX6	GTF3C1	0.02	0.07	0.28	0.779	0.947
BD	EN_L6_IT_2	DELE1	-0.02	0.07	-0.28	0.779	0.976
BD	EN_L3_5_IT_3	TDRKH	0.02	0.07	0.28	0.779	0.946
BD	EN_L6_IT_2	EHHADH	0.05	0.18	0.28	0.779	0.976
BD	IN_VIP	PRAM1	0.03	0.12	0.28	0.779	0.939
BD	EN_L5_6_NP	SMIM19	0.03	0.10	0.28	0.779	0.973
BD	IN_PVALB_CHC	NUDT13	-0.03	0.12	-0.28	0.779	0.964
BD	EN_L2_3_IT	DPY30	0.01	0.05	0.28	0.779	1
BD	EN_L3_5_IT_2	SMARCAD1	-0.01	0.05	-0.28	0.779	0.958
BD	EN_L3_5_IT_2	ERAP2	-0.04	0.14	-0.28	0.779	0.958
BD	Oligo	PTPRF	-0.01	0.05	-0.28	0.779	0.96
BD	IN_SST	ZNF280B	0.02	0.06	0.28	0.779	0.943
BD	EN_L6_CT	ASB6	-0.04	0.13	-0.28	0.779	0.954
BD	OPC	TERF1	0.01	0.04	0.28	0.779	0.926
BD	IN_VIP	BRK1	0.01	0.05	0.28	0.779	0.939
BD	PC	GTF2IRD1	0.04	0.14	0.28	0.779	0.938
BD	EN_L2_3_IT	MT-ND6	-0.04	0.16	-0.28	0.779	1
BD	IN_ADARB2	ZHX1-C8orf76	0.04	0.14	0.28	0.779	0.971
BD	EN_L3_5_IT_3	DDX41	0.03	0.10	0.28	0.779	0.946
BD	Astro	ACAP1	0.03	0.12	0.28	0.779	0.933
BD	IN_ADARB2	DMTF1	0.01	0.05	0.28	0.779	0.971
BD	IN_VIP	PSMG2	-0.01	0.04	-0.28	0.779	0.939
BD	Astro	STX16-NPEPL1	0.03	0.12	0.28	0.779	0.933
BD	EN_L3_5_IT_2	IMPDH1	-0.02	0.08	-0.28	0.779	0.958
BD	EN_L6B	ARMCX5-GPRASP2	0.02	0.07	0.28	0.779	0.942
BD	Oligo	MPPE1	0.02	0.05	0.28	0.779	0.96
BD	IN_PVALB_CHC	MAGEH1	-0.04	0.13	-0.28	0.779	0.964
BD	IN_SST	THOC7	-0.01	0.04	-0.28	0.779	0.943
BD	OPC	CASP9	0.02	0.08	0.28	0.779	0.926
BD	IN_PVALB	ZNF701	0.03	0.10	0.28	0.779	0.927
BD	EN_L6_IT_1	KCND3	-0.02	0.09	-0.28	0.779	0.995
BD	OPC	ENSG00000286070	-0.04	0.13	-0.28	0.779	0.926
BD	EN_L6_IT_2	DCTN1	-0.03	0.12	-0.28	0.779	0.976
BD	EN_L2_3_IT	CACFD1	-0.02	0.08	-0.28	0.779	1
BD	EN_L2_3_IT	HIBCH	-0.02	0.06	-0.28	0.779	1
BD	IN_ADARB2	CEBPZ	-0.02	0.06	-0.28	0.779	0.971
BD	EN_L6_CT	EEF1D	-0.03	0.10	-0.28	0.779	0.954
BD	IN_VIP	UNC50	-0.01	0.05	-0.28	0.779	0.939
BD	IN_PVALB_CHC	PRDM15	0.04	0.14	0.28	0.779	0.964
BD	EN_L5_ET	WASL	-0.19	0.67	-0.29	0.779	0.957
BD	EN_L3_5_IT_3	PDP1	-0.02	0.06	-0.28	0.779	0.946
BD	EN_L3_5_IT_1	LRFN5	-0.02	0.07	-0.28	0.779	0.984
BD	EN_L5_6_NP	NDUFA6	-0.03	0.12	-0.28	0.779	0.973
BD	EN_L3_5_IT_2	CAPNS1	0.02	0.06	0.28	0.779	0.958
BD	EN_L5_ET	TEX10	0.27	0.94	0.29	0.779	0.957
BD	EN_L6_IT_1	HUS1	-0.03	0.09	-0.28	0.779	0.995
BD	EN_L3_5_IT_2	IFNLR1	-0.04	0.13	-0.28	0.779	0.958
BD	Micro	SETD7	-0.02	0.09	-0.28	0.779	0.938
BD	EN_L6B	RASGEF1A	-0.02	0.08	-0.28	0.779	0.942
BD	IN_PVALB_CHC	PPP1R11	-0.04	0.13	-0.28	0.779	0.964
BD	Micro	CAMKV	0.04	0.13	0.28	0.779	0.938
BD	IN_VIP	TMEM38B	0.01	0.05	0.28	0.779	0.939
BD	IN_ADARB2	SCP2	0.01	0.05	0.28	0.779	0.971
BD	Endo	CIT	-0.05	0.16	-0.28	0.779	0.924
BD	IN_LAMP5_RELN	SCN8A	-0.01	0.04	-0.28	0.779	0.952
BD	IN_LAMP5_RELN	PLCXD1	-0.03	0.10	-0.28	0.779	0.952
BD	EN_L3_5_IT_2	MON2	-0.01	0.03	-0.28	0.779	0.958
BD	IN_VIP	SNX7	-0.02	0.07	-0.28	0.779	0.939
BD	EN_L6_CT	VSIG10	0.02	0.09	0.28	0.779	0.954
BD	Micro	SUSD6	-0.02	0.06	-0.28	0.779	0.938
BD	EN_L3_5_IT_2	C1orf109	-0.02	0.07	-0.28	0.779	0.958
BD	IN_LAMP5_RELN	MRTFA	-0.01	0.05	-0.28	0.779	0.952
BD	Oligo	PKD2L1	0.04	0.14	0.28	0.779	0.96
BD	EN_L6_IT_2	TOMM70	-0.02	0.08	-0.28	0.779	0.976
BD	IN_SST	ENSG00000277758	-0.04	0.13	-0.28	0.779	0.943
BD	EN_L6_IT_1	SDK1	0.05	0.17	0.28	0.779	0.995
BD	Astro	RFLNA	0.02	0.08	0.28	0.779	0.933
BD	EN_L6_IT_2	HECTD1	0.02	0.07	0.28	0.779	0.976
BD	IN_LAMP5_LHX6	HECTD1	-0.01	0.04	-0.28	0.779	0.947
BD	IN_LAMP5_RELN	DCLRE1A	-0.03	0.11	-0.28	0.779	0.952
BD	EN_L6B	CARMIL2	0.04	0.13	0.28	0.779	0.942
BD	EN_L6B	TLNRD1	-0.04	0.13	-0.28	0.779	0.942
BD	IN_SST	NDRG2	0.02	0.09	0.28	0.78	0.943
BD	Micro	SAP130	-0.02	0.06	-0.28	0.78	0.938
BD	EN_L3_5_IT_3	SLC22A5	-0.02	0.07	-0.28	0.78	0.946
BD	EN_L2_3_IT	ECI1	0.02	0.08	0.28	0.78	1
BD	IN_PVALB	RPL10A	0.02	0.06	0.28	0.78	0.928
BD	IN_VIP	SEC22C	-0.01	0.04	-0.28	0.78	0.939
BD	IN_LAMP5_LHX6	TAMM41	0.02	0.06	0.28	0.78	0.947
BD	Micro	RBPMS	-0.04	0.13	-0.28	0.78	0.938
BD	IN_LAMP5_RELN	SAMD3	-0.05	0.19	-0.28	0.78	0.952
BD	EN_L6_IT_1	LRRC75B	-0.04	0.14	-0.28	0.78	0.995
BD	Oligo	ZNF491	-0.02	0.07	-0.28	0.78	0.96
BD	Oligo	ZCCHC10	-0.01	0.04	-0.28	0.78	0.96
BD	EN_L3_5_IT_2	PDE6C	0.04	0.14	0.28	0.78	0.958
BD	EN_L2_3_IT	TNC	0.05	0.18	0.28	0.78	1
BD	IN_VIP	TRIM9	0.01	0.04	0.28	0.78	0.939
BD	IN_VIP	DARS2	0.02	0.08	0.28	0.78	0.939
BD	EN_L3_5_IT_2	SLC25A44	0.02	0.06	0.28	0.78	0.958
BD	Oligo	GNL2	0.01	0.05	0.28	0.78	0.96
BD	Adaptive	GCC2	-0.08	0.27	-0.28	0.78	0.996
BD	IN_VIP	IDUA	-0.02	0.09	-0.28	0.78	0.939
BD	IN_VIP	POLM	0.03	0.09	0.28	0.78	0.939
BD	EN_L2_3_IT	ANKS3	-0.02	0.06	-0.28	0.78	1
BD	EN_L3_5_IT_1	RTL8C	-0.03	0.11	-0.28	0.78	0.984
BD	IN_LAMP5_LHX6	EED	0.02	0.07	0.28	0.78	0.947
BD	PC	EIF3A	-0.03	0.10	-0.28	0.78	0.938
BD	IN_LAMP5_RELN	ZNF234	-0.03	0.10	-0.28	0.78	0.952
BD	IN_ADARB2	TRPC6	0.04	0.15	0.28	0.78	0.971
BD	VLMC	EPB41	-0.05	0.18	-0.28	0.78	0.996
BD	EN_L3_5_IT_1	LOXL2	-0.03	0.10	-0.28	0.78	0.984
BD	EN_L6_IT_2	ZXDC	0.02	0.09	0.28	0.78	0.976
BD	IN_ADARB2	ALKBH1	-0.02	0.08	-0.28	0.78	0.971
BD	Oligo	DNAJC12	0.01	0.05	0.28	0.78	0.96
BD	EN_L3_5_IT_3	MCM7	0.03	0.10	0.28	0.78	0.946
BD	EN_L3_5_IT_1	TET3	0.02	0.08	0.28	0.78	0.984
BD	IN_PVALB_CHC	RNF213	-0.03	0.09	-0.28	0.78	0.964
BD	EN_L6_IT_2	ADAM12	0.05	0.18	0.28	0.78	0.976
BD	EN_L3_5_IT_2	GABRA4	0.01	0.05	0.28	0.78	0.958
BD	IN_PVALB	PPP6R2	-0.01	0.04	-0.28	0.78	0.928
BD	IN_VIP	OARD1	0.02	0.07	0.28	0.78	0.939
BD	OPC	ANKRD53	0.04	0.13	0.28	0.78	0.926
BD	EN_L6_IT_1	RBM6	-0.01	0.05	-0.28	0.78	0.995
BD	EN_L3_5_IT_3	PTPN12	0.01	0.04	0.28	0.78	0.946
BD	SMC	FBXO42	0.07	0.26	0.28	0.78	0.995
BD	IN_VIP	EXOSC5	-0.02	0.09	-0.28	0.78	0.939
BD	IN_PVALB	RNF24	0.01	0.04	0.28	0.78	0.928
BD	EN_L6_IT_1	MMGT1	-0.03	0.10	-0.28	0.78	0.995
BD	IN_VIP	PMPCA	0.02	0.06	0.28	0.78	0.939
BD	EN_L5_6_NP	PHKG2	0.03	0.09	0.28	0.78	0.974
BD	IN_PVALB	PCBP2	0.01	0.05	0.28	0.78	0.928
BD	EN_L2_3_IT	BRMS1	-0.02	0.09	-0.28	0.78	1
BD	IN_PVALB_CHC	ATP10D	0.02	0.09	0.28	0.78	0.964
BD	EN_L3_5_IT_3	PSMB2	-0.01	0.05	-0.28	0.78	0.946
BD	EN_L3_5_IT_1	FAM76A	-0.02	0.08	-0.28	0.78	0.984
BD	Astro	ZP3	0.04	0.14	0.28	0.78	0.933
BD	IN_LAMP5_LHX6	ANKMY1	-0.02	0.07	-0.28	0.78	0.947
BD	IN_VIP	CCNE1	0.02	0.07	0.28	0.78	0.939
BD	EN_L5_ET	CSGALNACT1	-0.19	0.65	-0.29	0.78	0.957
BD	IN_LAMP5_LHX6	DEUP1	-0.03	0.12	-0.28	0.78	0.947
BD	EN_L6_IT_1	SMARCC1	0.02	0.06	0.28	0.78	0.995
BD	EN_L6B	OR2L5	-0.06	0.20	-0.28	0.78	0.942
BD	OPC	SYT17	0.01	0.05	0.28	0.78	0.926
BD	IN_SST	HEATR5A	0.02	0.06	0.28	0.78	0.943
BD	IN_LAMP5_RELN	SMURF2	0.01	0.05	0.28	0.78	0.952
BD	IN_LAMP5_LHX6	MMP24OS	0.03	0.09	0.28	0.78	0.947
BD	Astro	PDLIM7	0.03	0.09	0.28	0.78	0.933
BD	Micro	RYK	0.01	0.05	0.28	0.78	0.939
BD	OPC	KLHL5	-0.01	0.04	-0.28	0.78	0.926
BD	IN_LAMP5_RELN	ANXA6	0.02	0.06	0.28	0.78	0.952
BD	EN_L2_3_IT	HABP4	0.02	0.06	0.28	0.78	1
BD	PC	KPNB1	-0.03	0.10	-0.28	0.78	0.938
BD	EN_L3_5_IT_2	SDR9C7	0.04	0.15	0.28	0.78	0.958
BD	EN_L2_3_IT	VPS41	0.02	0.07	0.28	0.78	1
BD	PVM	SLCO2B1	0.05	0.17	0.28	0.78	0.98
BD	IN_LAMP5_RELN	GPR174	-0.05	0.17	-0.28	0.78	0.952
BD	EN_L2_3_IT	POU6F2	0.06	0.22	0.28	0.78	1
BD	IN_PVALB_CHC	CRYBG3	0.04	0.14	0.28	0.78	0.964
BD	Astro	PPP1R16A	-0.02	0.06	-0.28	0.78	0.933
BD	IN_PVALB_CHC	DBP	0.05	0.17	0.28	0.78	0.964
BD	IN_LAMP5_RELN	NUDT22	-0.03	0.12	-0.28	0.78	0.952
BD	Oligo	TAMM41	0.01	0.04	0.28	0.78	0.96
BD	Oligo	MCFD2	-0.02	0.06	-0.28	0.78	0.96
BD	EN_L2_3_IT	ZNF362	-0.02	0.06	-0.28	0.78	1
BD	IN_LAMP5_LHX6	CACNA1D	-0.01	0.05	-0.28	0.78	0.947
BD	EN_L3_5_IT_3	IDH3A	0.02	0.06	0.28	0.78	0.946
BD	IN_PVALB_CHC	CFAP299	-0.06	0.20	-0.28	0.78	0.964
BD	EN_L6_CT	PRPF40B	0.02	0.06	0.28	0.78	0.954
BD	EN_L3_5_IT_1	STXBP5	-0.01	0.05	-0.28	0.78	0.984
BD	Astro	NTM	0.01	0.05	0.28	0.78	0.933
BD	EN_L5_6_NP	PDE6C	0.04	0.14	0.28	0.78	0.974
BD	EN_L3_5_IT_1	WASF1	-0.01	0.04	-0.28	0.78	0.984
BD	VLMC	KIF13A	-0.03	0.12	-0.28	0.78	0.996
BD	IN_LAMP5_RELN	PEBP4	-0.03	0.12	-0.28	0.78	0.952
BD	Oligo	OR2L3	-0.06	0.22	-0.28	0.78	0.96
BD	IN_SST	POU6F1	-0.01	0.05	-0.28	0.78	0.943
BD	Endo	CCZ1B	-0.04	0.13	-0.28	0.78	0.924
BD	Oligo	CRAMP1	0.02	0.08	0.28	0.78	0.96
BD	IN_LAMP5_RELN	TXNRD1	-0.01	0.05	-0.28	0.78	0.952
BD	IN_LAMP5_LHX6	ZNF586	-0.02	0.06	-0.28	0.78	0.947
BD	IN_VIP	TSPAN13	-0.01	0.05	-0.28	0.78	0.939
BD	IN_VIP	MUC20	-0.04	0.15	-0.28	0.78	0.939
BD	EN_L6_IT_1	BACE1	-0.02	0.06	-0.28	0.78	0.995
BD	Adaptive	PPHLN1	0.07	0.26	0.28	0.78	0.996
BD	Astro	ATF6	-0.02	0.06	-0.28	0.78	0.933
BD	EN_L3_5_IT_3	CCDC12	-0.02	0.06	-0.28	0.78	0.946
BD	OPC	KNDC1	0.02	0.09	0.28	0.78	0.926
BD	EN_L6_IT_1	STK38	0.02	0.06	0.28	0.78	0.995
BD	IN_SST	SMARCAL1	-0.01	0.05	-0.28	0.78	0.943
BD	Oligo	TAB2	0.01	0.04	0.28	0.78	0.96
BD	EN_L6B	DNAJC30	0.04	0.13	0.28	0.78	0.943
BD	EN_L3_5_IT_3	TMEM213	0.04	0.15	0.28	0.78	0.946
BD	Oligo	APBB1	-0.01	0.04	-0.28	0.78	0.96
BD	IN_LAMP5_LHX6	CGGBP1	-0.02	0.08	-0.28	0.78	0.947
BD	EN_L3_5_IT_3	UBE3C	-0.01	0.04	-0.28	0.78	0.946
BD	Oligo	GAPVD1	0.01	0.03	0.28	0.78	0.96
BD	IN_PVALB	ABCA3	0.01	0.04	0.28	0.78	0.928
BD	EN_L3_5_IT_2	PRPS1	0.03	0.09	0.28	0.78	0.958
BD	IN_ADARB2	NSFL1C	-0.02	0.07	-0.28	0.78	0.971
BD	IN_SST	MAP2K7	-0.02	0.05	-0.28	0.78	0.943
BD	IN_LAMP5_RELN	NAT10	-0.02	0.07	-0.28	0.78	0.952
BD	EN_L5_ET	FOXN2	-0.23	0.80	-0.29	0.78	0.957
BD	EN_L3_5_IT_1	STPG1	-0.03	0.10	-0.28	0.78	0.984
BD	EN_L2_3_IT	MED30	-0.02	0.07	-0.28	0.78	1
BD	IN_SST	TRPM2	-0.02	0.06	-0.28	0.78	0.943
BD	Micro	DROSHA	-0.02	0.06	-0.28	0.78	0.939
BD	EN_L6B	COL4A1	0.07	0.26	0.28	0.78	0.943
BD	EN_L6_IT_2	PHF14	0.02	0.06	0.28	0.78	0.976
BD	EN_L6_IT_1	GAK	0.02	0.07	0.28	0.78	0.995
BD	EN_L2_3_IT	CLSTN2	-0.04	0.13	-0.28	0.78	1
BD	EN_L2_3_IT	SUPT5H	0.01	0.04	0.28	0.78	1
BD	EN_L2_3_IT	RPL30	-0.02	0.06	-0.28	0.78	1
BD	EN_L6B	IFT52	0.02	0.07	0.28	0.78	0.943
BD	EN_L6_IT_1	ELMO2	0.02	0.08	0.28	0.78	0.995
BD	OPC	MAP7D1	0.02	0.07	0.28	0.78	0.926
BD	EN_L2_3_IT	ERG	-0.04	0.15	-0.28	0.78	1
BD	IN_ADARB2	NEPRO	0.02	0.06	0.28	0.78	0.971
BD	EN_L6_IT_1	EIF5	0.02	0.09	0.28	0.78	0.995
BD	OPC	C1QL2	-0.03	0.12	-0.28	0.78	0.926
BD	EN_L3_5_IT_2	YY1	-0.01	0.04	-0.28	0.78	0.958
BD	Oligo	SPINDOC	-0.02	0.07	-0.28	0.78	0.96
BD	EN_L5_6_NP	SRD5A1	-0.02	0.09	-0.28	0.78	0.974
BD	Oligo	RGS12	0.01	0.04	0.28	0.78	0.96
BD	Astro	DIPK1A	-0.01	0.05	-0.28	0.78	0.933
BD	EN_L6_IT_2	MTO1	-0.03	0.10	-0.28	0.78	0.976
BD	Oligo	CDR2	0.01	0.05	0.28	0.78	0.96
BD	IN_PVALB_CHC	CBR3	-0.03	0.12	-0.28	0.78	0.965
BD	EN_L3_5_IT_1	IER5	-0.04	0.14	-0.28	0.78	0.984
BD	EN_L3_5_IT_1	LYG1	-0.04	0.13	-0.28	0.78	0.984
BD	EN_L6B	YTHDC2	-0.01	0.05	-0.28	0.78	0.943
BD	IN_PVALB	JARID2	0.01	0.04	0.28	0.78	0.928
BD	EN_L6_IT_2	UTP20	-0.03	0.11	-0.28	0.78	0.976
BD	EN_L3_5_IT_1	PCSK7	-0.02	0.06	-0.28	0.78	0.984
BD	Endo	DDX55	0.04	0.14	0.28	0.78	0.925
BD	IN_VIP	DDX4	0.03	0.12	0.28	0.78	0.939
BD	IN_SST	CR1L	0.04	0.16	0.28	0.78	0.943
BD	EN_L6_IT_1	EPG5	-0.02	0.06	-0.28	0.78	0.995
BD	IN_LAMP5_LHX6	BOLA3	0.03	0.11	0.28	0.78	0.947
BD	Micro	CCNJ	0.03	0.11	0.28	0.78	0.939
BD	IN_ADARB2	SRC	-0.03	0.09	-0.28	0.78	0.971
BD	EN_L6_IT_1	ZNF224	-0.02	0.07	-0.28	0.78	0.995
BD	IN_SST	UROS	-0.01	0.05	-0.28	0.78	0.943
BD	IN_LAMP5_LHX6	TMOD3	-0.02	0.07	-0.28	0.78	0.947
BD	IN_LAMP5_LHX6	SIPA1L2	-0.02	0.07	-0.28	0.78	0.947
BD	IN_SST	MDC1	-0.02	0.07	-0.28	0.78	0.943
BD	IN_SST	RBM38	0.03	0.12	0.28	0.78	0.943
BD	IN_SST	PKNOX1	0.02	0.06	0.28	0.78	0.943
BD	EN_L6_CT	CANX	0.02	0.07	0.28	0.78	0.955
BD	EN_L5_6_NP	BRD8	0.02	0.07	0.28	0.78	0.974
BD	EN_L6_CT	GRIK1	-0.06	0.21	-0.28	0.78	0.955
BD	EN_L3_5_IT_2	ASIC1	0.02	0.07	0.28	0.78	0.958
BD	EN_L2_3_IT	DNAJC10	0.02	0.06	0.28	0.78	1
BD	IN_VIP	TPMT	0.02	0.06	0.28	0.78	0.939
BD	IN_PVALB	PSMG2	0.01	0.04	0.28	0.78	0.928
BD	IN_VIP	MYO15B	-0.02	0.09	-0.28	0.78	0.939
BD	OPC	DLGAP4	-0.01	0.05	-0.28	0.78	0.926
BD	IN_VIP	STXBP5	0.01	0.03	0.28	0.78	0.939
BD	EN_L3_5_IT_3	GGTA1	-0.03	0.11	-0.28	0.78	0.946
BD	EN_L3_5_IT_2	PINLYP	0.03	0.12	0.28	0.78	0.958
BD	IN_PVALB_CHC	RAP1GAP2	-0.01	0.05	-0.28	0.78	0.965
BD	Astro	SACM1L	-0.01	0.05	-0.28	0.78	0.933
BD	Micro	HLCS	-0.02	0.06	-0.28	0.78	0.939
BD	EN_L6B	ARMT1	-0.03	0.11	-0.28	0.78	0.943
BD	EN_L3_5_IT_1	OSMR	0.05	0.19	0.28	0.78	0.984
BD	IN_PVALB	ATRNL1	0.01	0.05	0.28	0.78	0.928
BD	Micro	USP33	0.01	0.05	0.28	0.78	0.939
BD	EN_L3_5_IT_1	APBB3	0.03	0.11	0.28	0.78	0.984
BD	EN_L6_IT_2	MAMDC2	-0.03	0.10	-0.28	0.78	0.976
BD	OPC	MYO5A	-0.01	0.04	-0.28	0.78	0.926
BD	PC	RNF144A	-0.03	0.12	-0.28	0.78	0.938
BD	IN_LAMP5_RELN	ZNF786	-0.02	0.09	-0.28	0.78	0.952
BD	IN_SST	MPP4	0.04	0.14	0.28	0.78	0.943
BD	PC	NCOA4	0.04	0.14	0.28	0.78	0.938
BD	IN_ADARB2	PSMD5	0.02	0.07	0.28	0.78	0.971
BD	EN_L3_5_IT_1	TSC22D2	-0.02	0.07	-0.28	0.78	0.984
BD	EN_L6_CT	CDC42BPA	0.01	0.04	0.28	0.78	0.955
BD	Oligo	RGS6	0.03	0.10	0.28	0.78	0.96
BD	EN_L5_6_NP	PLD1	0.04	0.14	0.28	0.78	0.974
BD	IN_LAMP5_RELN	BCL10	0.04	0.13	0.28	0.78	0.952
BD	EN_L3_5_IT_2	MIF4GD	-0.04	0.14	-0.28	0.78	0.958
BD	EN_L3_5_IT_3	ORC5	-0.01	0.05	-0.28	0.78	0.946
BD	Astro	EDNRA	-0.04	0.14	-0.28	0.78	0.933
BD	IN_PVALB_CHC	AKAP5	-0.04	0.14	-0.28	0.78	0.965
BD	IN_SST	CHRNE	0.03	0.11	0.28	0.78	0.943
BD	IN_ADARB2	STX19	0.04	0.15	0.28	0.78	0.971
BD	EN_L3_5_IT_1	ZNF462	0.04	0.14	0.28	0.78	0.984
BD	IN_VIP	ZYG11B	-0.01	0.03	-0.28	0.78	0.939
BD	EN_L6_IT_2	ATP10B	0.05	0.16	0.28	0.78	0.976
BD	IN_ADARB2	MRPL52	-0.03	0.12	-0.28	0.78	0.971
BD	OPC	EPHA4	0.03	0.10	0.28	0.78	0.926
BD	EN_L6B	C2orf16	0.05	0.16	0.28	0.78	0.943
BD	EN_L3_5_IT_3	ZNF710	0.02	0.06	0.28	0.78	0.946
BD	Adaptive	LNPEP	0.05	0.19	0.28	0.78	0.996
BD	VLMC	BLZF1	-0.04	0.16	-0.28	0.78	0.996
BD	EN_L2_3_IT	SERHL2	0.03	0.09	0.28	0.78	1
BD	EN_L5_ET	TULP4	0.19	0.68	0.28	0.78	0.957
BD	EN_L3_5_IT_3	DOCK4	0.02	0.07	0.28	0.78	0.946
BD	EN_L3_5_IT_2	IAH1	0.01	0.05	0.28	0.78	0.958
BD	EN_L3_5_IT_3	BAHD1	-0.03	0.10	-0.28	0.78	0.946
BD	IN_ADARB2	SP140L	0.06	0.21	0.28	0.78	0.971
BD	EN_L6_CT	GAA	0.03	0.10	0.28	0.78	0.955
BD	EN_L6_IT_1	TRPC5OS	0.05	0.17	0.28	0.78	0.995
BD	EN_L6_IT_2	ZSCAN12	0.04	0.16	0.28	0.78	0.976
BD	IN_PVALB	PAPSS1	-0.01	0.04	-0.28	0.78	0.928
BD	PVM	ILRUN	0.06	0.22	0.28	0.78	0.98
BD	EN_L2_3_IT	CCNYL1	0.02	0.07	0.28	0.78	1
BD	OPC	DCAF8	0.02	0.09	0.28	0.78	0.926
BD	OPC	CALM3	-0.02	0.06	-0.28	0.78	0.926
BD	EN_L5_6_NP	STX18	-0.01	0.05	-0.28	0.78	0.974
BD	EN_L2_3_IT	PHLPP2	-0.01	0.05	-0.28	0.78	1
BD	EN_L3_5_IT_1	PLEKHG5	0.02	0.08	0.28	0.781	0.984
BD	OPC	ALMS1	0.01	0.04	0.28	0.781	0.926
BD	EN_L2_3_IT	SLC38A4	0.05	0.19	0.28	0.781	1
BD	IN_VIP	ABCF3	-0.02	0.07	-0.28	0.781	0.939
BD	EN_L6_IT_1	FDX1	0.02	0.08	0.28	0.781	0.995
BD	EN_L6_IT_1	EPDR1	0.03	0.09	0.28	0.781	0.995
BD	EN_L2_3_IT	POLD4	-0.04	0.16	-0.28	0.781	1
BD	IN_LAMP5_RELN	RTRAF	0.02	0.08	0.28	0.781	0.952
BD	VLMC	YBX3	-0.06	0.23	-0.28	0.781	0.996
BD	EN_L6_CT	CENPW	0.05	0.17	0.28	0.781	0.955
BD	EN_L6_IT_2	RORA	0.02	0.08	0.28	0.781	0.976
BD	Endo	EXOC1	-0.02	0.07	-0.28	0.781	0.925
BD	EN_L2_3_IT	PLCXD1	0.02	0.07	0.28	0.781	1
BD	EN_L5_6_NP	GOLPH3	0.02	0.07	0.28	0.781	0.974
BD	IN_ADARB2	HINT1	-0.02	0.07	-0.28	0.781	0.971
BD	EN_L3_5_IT_1	RBPMS	-0.04	0.13	-0.28	0.781	0.984
BD	EN_L3_5_IT_1	TMEM9B	-0.02	0.08	-0.28	0.781	0.984
BD	Oligo	NELFCD	-0.01	0.04	-0.28	0.781	0.96
BD	Astro	CCNA2	-0.03	0.12	-0.28	0.781	0.933
BD	PVM	FGD4	-0.05	0.19	-0.28	0.781	0.98
BD	EN_L6_IT_2	ULK4	-0.02	0.07	-0.28	0.781	0.976
BD	Astro	STAMBP	0.01	0.05	0.28	0.781	0.933
BD	EN_L5_6_NP	ERCC3	0.02	0.06	0.28	0.781	0.974
BD	EN_L6B	RB1	-0.01	0.05	-0.28	0.781	0.943
BD	EN_L2_3_IT	TMEM223	-0.02	0.07	-0.28	0.781	1
BD	IN_ADARB2	PPIP5K2	-0.01	0.05	-0.28	0.781	0.971
BD	Astro	WSB2	0.02	0.06	0.28	0.781	0.933
BD	EN_L6_IT_1	HDAC7	-0.02	0.08	-0.28	0.781	0.995
BD	Astro	SPDYE16	-0.05	0.16	-0.28	0.781	0.933
BD	EN_L2_3_IT	EPOR	-0.03	0.12	-0.28	0.781	1
BD	Oligo	IWS1	-0.01	0.04	-0.28	0.781	0.96
BD	EN_L3_5_IT_1	KIAA1109	0.01	0.05	0.28	0.781	0.984
BD	IN_ADARB2	NPR3	-0.05	0.17	-0.28	0.781	0.971
BD	EN_L6_CT	CCDC157	-0.03	0.12	-0.28	0.781	0.955
BD	Endo	RAB3GAP2	-0.01	0.05	-0.28	0.781	0.925
BD	IN_SST	HNRNPM	-0.01	0.04	-0.28	0.781	0.943
BD	IN_LAMP5_RELN	CCPG1	-0.02	0.08	-0.28	0.781	0.952
BD	IN_SST	SH3PXD2A	0.01	0.05	0.28	0.781	0.943
BD	EN_L6B	FAM174B	0.02	0.09	0.28	0.781	0.943
BD	EN_L3_5_IT_2	ZNF880	0.02	0.07	0.28	0.781	0.958
BD	EN_L5_ET	PUS10	-0.25	0.87	-0.28	0.781	0.957
BD	IN_SST	ENSG00000287725	-0.02	0.08	-0.28	0.781	0.943
BD	IN_PVALB_CHC	TMEM165	0.02	0.06	0.28	0.781	0.965
BD	Astro	GNPTAB	-0.02	0.08	-0.28	0.781	0.933
BD	EN_L3_5_IT_3	TCTN1	0.02	0.06	0.28	0.781	0.946
BD	IN_LAMP5_RELN	LNX2	0.03	0.12	0.28	0.781	0.952
BD	EN_L2_3_IT	KIN	0.02	0.05	0.28	0.781	1
BD	IN_LAMP5_RELN	PIP4K2C	-0.03	0.11	-0.28	0.781	0.952
BD	IN_LAMP5_RELN	SLC30A6	0.02	0.06	0.28	0.781	0.952
BD	Astro	CFAP61	-0.03	0.09	-0.28	0.781	0.933
BD	Oligo	NFAT5	0.01	0.03	0.28	0.781	0.96
BD	Astro	CNST	0.01	0.05	0.28	0.781	0.933
BD	EN_L3_5_IT_2	ATAT1	-0.02	0.06	-0.28	0.781	0.958
BD	EN_L3_5_IT_1	RASGRP3	-0.04	0.13	-0.28	0.781	0.984
BD	IN_ADARB2	DIXDC1	0.02	0.06	0.28	0.781	0.971
BD	IN_PVALB	SPTBN4	0.01	0.04	0.28	0.781	0.928
BD	IN_SST	EXOSC6	0.02	0.07	0.28	0.781	0.943
BD	EN_L3_5_IT_3	LRRTM1	-0.03	0.12	-0.28	0.781	0.946
BD	EN_L3_5_IT_2	C1orf100	0.05	0.16	0.28	0.781	0.958
BD	Astro	ASTE1	0.02	0.09	0.28	0.781	0.933
BD	Adaptive	MARCHF6	0.08	0.27	0.28	0.781	0.996
BD	EN_L6_CT	REXO5	0.05	0.17	0.28	0.781	0.955
BD	Endo	CNKSR2	-0.03	0.11	-0.28	0.781	0.925
BD	IN_VIP	C12orf65	-0.01	0.05	-0.28	0.781	0.939
BD	IN_ADARB2	SLC29A4	-0.02	0.07	-0.28	0.781	0.971
BD	EN_L5_6_NP	BRWD1	0.01	0.04	0.28	0.781	0.974
BD	EN_L3_5_IT_1	INKA2	-0.02	0.08	-0.28	0.781	0.984
BD	IN_LAMP5_LHX6	RCHY1	-0.02	0.07	-0.28	0.781	0.948
BD	Micro	DNAH6	0.04	0.13	0.28	0.781	0.939
BD	EN_L3_5_IT_3	DDB1	-0.01	0.04	-0.28	0.781	0.946
BD	Oligo	TIMP1	0.05	0.17	0.28	0.781	0.96
BD	EN_L6_IT_1	ACOX2	0.05	0.18	0.28	0.781	0.995
BD	EN_L3_5_IT_2	LRTM2	-0.03	0.10	-0.28	0.781	0.958
BD	EN_L2_3_IT	MB21D2	0.02	0.08	0.28	0.781	1
BD	Oligo	DNAH2	0.03	0.09	0.28	0.781	0.96
BD	IN_ADARB2	DCUN1D1	0.02	0.06	0.28	0.781	0.971
BD	EN_L3_5_IT_1	SPRYD7	0.02	0.07	0.28	0.781	0.984
BD	EN_L6_IT_1	EPS15L1	0.02	0.06	0.28	0.781	0.995
BD	IN_LAMP5_RELN	RNF138	0.02	0.06	0.28	0.781	0.952
BD	OPC	MINDY3	-0.01	0.04	-0.28	0.781	0.926
BD	IN_ADARB2	G3BP1	-0.02	0.06	-0.28	0.781	0.971
BD	IN_LAMP5_LHX6	ALG5	-0.02	0.08	-0.28	0.781	0.948
BD	Oligo	SLC25A21	-0.02	0.07	-0.28	0.781	0.96
BD	EN_L6_CT	CLCN4	-0.02	0.06	-0.28	0.781	0.955
BD	EN_L3_5_IT_1	EPRS1	-0.02	0.06	-0.28	0.781	0.984
BD	Astro	PNPT1	-0.02	0.06	-0.28	0.781	0.933
BD	IN_VIP	GCH1	0.02	0.08	0.28	0.781	0.939
BD	Micro	SPEF2	0.03	0.12	0.28	0.781	0.939
BD	Oligo	DUS4L-BCAP29	0.03	0.12	0.28	0.781	0.96
BD	OPC	SPATA17	0.04	0.14	0.28	0.781	0.926
BD	SMC	TOP2B	-0.06	0.23	-0.28	0.781	0.995
BD	Endo	SLC25A24	-0.03	0.10	-0.28	0.781	0.925
BD	PVM	CNOT1	0.05	0.17	0.28	0.781	0.98
BD	EN_L3_5_IT_1	DUSP16	-0.03	0.12	-0.28	0.781	0.984
BD	PC	UBE2L3	0.03	0.11	0.28	0.781	0.938
BD	EN_L2_3_IT	OPN1SW	-0.05	0.19	-0.28	0.781	1
BD	EN_L3_5_IT_2	ZSCAN9	-0.03	0.11	-0.28	0.781	0.958
BD	EN_L3_5_IT_2	EPB41L1	-0.01	0.05	-0.28	0.781	0.958
BD	EN_L3_5_IT_3	KCTD8	0.02	0.07	0.28	0.781	0.946
BD	IN_VIP	CCDC173	-0.04	0.14	-0.28	0.781	0.939
BD	EN_L6B	EEF1A1	-0.02	0.08	-0.28	0.781	0.943
BD	Endo	MTG2	0.03	0.12	0.28	0.781	0.925
BD	Astro	DRICH1	0.04	0.13	0.28	0.781	0.933
BD	EN_L6_IT_1	NR1D1	0.04	0.15	0.28	0.781	0.995
BD	Astro	RBM41	0.01	0.05	0.28	0.781	0.933
BD	EN_L3_5_IT_2	ATXN7L3B	0.02	0.06	0.28	0.781	0.958
BD	EN_L6_IT_1	SPG11	0.01	0.05	0.28	0.781	0.995
BD	EN_L6_CT	RPL38	-0.03	0.12	-0.28	0.781	0.955
BD	EN_L2_3_IT	NAALADL1	0.06	0.20	0.28	0.781	1
BD	IN_PVALB	RGL3	0.03	0.12	0.28	0.781	0.928
BD	EN_L5_6_NP	ADSS2	0.02	0.07	0.28	0.781	0.974
BD	EN_L2_3_IT	KCTD5	-0.02	0.08	-0.28	0.781	1
BD	EN_L6_IT_1	CARF	-0.02	0.09	-0.28	0.781	0.995
BD	Micro	PPP4C	-0.02	0.09	-0.28	0.781	0.939
BD	IN_PVALB_CHC	SF3B1	-0.02	0.06	-0.28	0.781	0.965
BD	Astro	OSBPL10	0.02	0.09	0.28	0.781	0.933
BD	IN_SST	GNG3	-0.03	0.10	-0.28	0.781	0.943
BD	EN_L3_5_IT_1	SBNO2	0.03	0.12	0.28	0.781	0.984
BD	Astro	GPR137	-0.02	0.07	-0.28	0.781	0.933
BD	Oligo	CPNE5	-0.03	0.09	-0.28	0.781	0.96
BD	Astro	STK32A	0.05	0.18	0.28	0.781	0.933
BD	EN_L5_6_NP	VPS9D1	0.02	0.07	0.28	0.781	0.974
BD	VLMC	DROSHA	0.04	0.15	0.28	0.781	0.996
BD	PC	TMEM245	-0.03	0.10	-0.28	0.781	0.938
BD	Micro	UTP18	-0.02	0.07	-0.28	0.781	0.939
BD	IN_ADARB2	RNF170	-0.02	0.05	-0.28	0.781	0.971
BD	Micro	BAHD1	0.03	0.11	0.28	0.781	0.939
BD	IN_ADARB2	CNIH4	-0.02	0.08	-0.28	0.781	0.971
BD	EN_L3_5_IT_3	FAM162A	0.02	0.06	0.28	0.781	0.946
BD	Micro	MRE11	-0.02	0.08	-0.28	0.781	0.939
BD	EN_L3_5_IT_2	ANO4	-0.02	0.07	-0.28	0.781	0.958
BD	IN_LAMP5_LHX6	GOLGA8A	0.02	0.08	0.28	0.781	0.948
BD	IN_LAMP5_RELN	SNAPC4	0.02	0.08	0.28	0.781	0.952
BD	OPC	TIGD7	-0.02	0.07	-0.28	0.781	0.926
BD	EN_L6_CT	KCNV1	-0.04	0.14	-0.28	0.781	0.955
BD	EN_L6_IT_1	CIAO1	-0.02	0.06	-0.28	0.781	0.995
BD	EN_L3_5_IT_3	COQ10A	-0.03	0.10	-0.28	0.781	0.946
BD	Micro	TMEM50B	0.02	0.08	0.28	0.781	0.939
BD	IN_PVALB	CAND1	-0.01	0.04	-0.28	0.781	0.928
BD	IN_SST	ZNF189	0.02	0.06	0.28	0.781	0.943
BD	OPC	KLHL26	0.04	0.13	0.28	0.781	0.926
BD	EN_L6_IT_1	DHX33	-0.03	0.13	-0.28	0.781	0.995
BD	IN_LAMP5_RELN	CFAP298-TCP10L	-0.02	0.07	-0.28	0.781	0.952
BD	OPC	DBNDD1	0.03	0.11	0.28	0.781	0.926
BD	IN_LAMP5_RELN	NDUFB9	-0.03	0.10	-0.28	0.781	0.952
BD	Astro	STK39	-0.02	0.06	-0.28	0.781	0.933
BD	Astro	CHTF18	0.03	0.11	0.28	0.781	0.933
BD	IN_PVALB	WDR73	0.02	0.06	0.28	0.781	0.928
BD	EN_L3_5_IT_2	COA3	-0.03	0.10	-0.28	0.781	0.958
BD	Endo	VRK3	-0.03	0.11	-0.28	0.781	0.925
BD	EN_L5_ET	PIAS2	-0.16	0.58	-0.28	0.781	0.958
BD	EN_L3_5_IT_3	RHCG	0.02	0.06	0.28	0.781	0.946
BD	Astro	ACOT13	0.02	0.06	0.28	0.781	0.933
BD	PC	NDRG2	0.03	0.10	0.28	0.781	0.938
BD	EN_L3_5_IT_1	ADAMTS6	0.04	0.14	0.28	0.781	0.984
BD	IN_ADARB2	DNAJC21	0.02	0.07	0.28	0.781	0.971
BD	Astro	PLCD3	0.03	0.10	0.28	0.781	0.933
BD	EN_L6_CT	NDUFAF5	0.02	0.06	0.28	0.781	0.955
BD	EN_L3_5_IT_3	C14orf28	0.02	0.09	0.28	0.781	0.946
BD	IN_LAMP5_LHX6	CAPN1	-0.03	0.10	-0.28	0.781	0.948
BD	EN_L2_3_IT	GPX1	-0.04	0.13	-0.28	0.781	1
BD	IN_LAMP5_LHX6	ZNF518A	-0.01	0.05	-0.28	0.781	0.948
BD	EN_L3_5_IT_3	ATP6V1H	0.01	0.04	0.28	0.781	0.946
BD	IN_VIP	CES5A	-0.04	0.16	-0.28	0.781	0.939
BD	IN_SST	MIPOL1	-0.01	0.05	-0.28	0.781	0.943
BD	Oligo	SH3BP4	0.01	0.05	0.28	0.781	0.96
BD	PC	ENO1	-0.04	0.14	-0.28	0.781	0.938
BD	EN_L2_3_IT	SPACA7	-0.05	0.17	-0.28	0.781	1
BD	IN_VIP	TMEM187	-0.03	0.12	-0.28	0.781	0.939
BD	IN_PVALB_CHC	CREB3L2	0.04	0.13	0.28	0.781	0.965
BD	EN_L3_5_IT_2	NCSTN	-0.02	0.07	-0.28	0.781	0.958
BD	EN_L6B	BUD31	-0.03	0.11	-0.28	0.781	0.943
BD	Adaptive	TRIP12	0.07	0.27	0.28	0.781	0.996
BD	EN_L6_CT	TOMM40	0.03	0.11	0.28	0.781	0.955
BD	Oligo	GSTP1	0.02	0.06	0.28	0.781	0.96
BD	IN_ADARB2	OTUD7B	0.02	0.07	0.28	0.781	0.971
BD	EN_L3_5_IT_1	MAF1	0.04	0.13	0.28	0.781	0.984
BD	OPC	B4GALT4	0.02	0.06	0.28	0.781	0.926
BD	EN_L3_5_IT_1	DYNLT5	0.04	0.16	0.28	0.781	0.984
BD	IN_LAMP5_RELN	TET1	-0.02	0.08	-0.28	0.781	0.952
BD	EN_L6B	XRCC5	-0.02	0.06	-0.28	0.781	0.943
BD	IN_PVALB	THSD8	0.03	0.09	0.28	0.781	0.928
BD	VLMC	SEC22A	0.04	0.14	0.28	0.781	0.996
BD	IN_ADARB2	RDH13	0.03	0.12	0.28	0.781	0.971
BD	EN_L2_3_IT	TRIM13	-0.02	0.08	-0.28	0.781	1
BD	PC	ZFP14	0.04	0.14	0.28	0.781	0.938
BD	EN_L3_5_IT_2	DXO	0.03	0.11	0.28	0.781	0.958
BD	Endo	ERMARD	-0.04	0.15	-0.28	0.781	0.925
BD	EN_L2_3_IT	SYCE1L	-0.03	0.12	-0.28	0.781	1
BD	IN_SST	ETF1	0.02	0.06	0.28	0.781	0.943
BD	IN_LAMP5_RELN	COQ5	-0.02	0.08	-0.28	0.781	0.952
BD	Oligo	GAS1	-0.03	0.09	-0.28	0.781	0.96
BD	EN_L3_5_IT_2	CEP170	-0.01	0.04	-0.28	0.781	0.958
BD	IN_PVALB	USP2	0.02	0.06	0.28	0.781	0.928
BD	EN_L2_3_IT	SEPHS2	-0.03	0.09	-0.28	0.781	1
BD	EN_L6B	KCNJ9	-0.03	0.11	-0.28	0.781	0.943
BD	EN_L2_3_IT	SPINK2	0.05	0.19	0.28	0.781	1
BD	IN_SST	ENSG00000266076	0.02	0.07	0.28	0.781	0.943
BD	EN_L5_6_NP	TMEM129	-0.04	0.13	-0.28	0.781	0.974
BD	IN_PVALB	EMC4	0.02	0.07	0.28	0.781	0.928
BD	IN_LAMP5_LHX6	AUP1	0.04	0.13	0.28	0.781	0.948
BD	EN_L3_5_IT_1	MEIOC	-0.04	0.16	-0.28	0.781	0.984
BD	IN_VIP	KDM4C	0.01	0.04	0.28	0.781	0.939
BD	EN_L5_6_NP	MAGEC3	0.09	0.32	0.28	0.781	0.974
BD	IN_SST	DNAJC10	-0.01	0.05	-0.28	0.781	0.943
BD	EN_L3_5_IT_3	IGF2BP2	-0.04	0.14	-0.28	0.781	0.946
BD	IN_PVALB_CHC	TLN1	0.04	0.14	0.28	0.781	0.965
BD	IN_SST	PPP1R1C	0.04	0.13	0.28	0.781	0.943
BD	EN_L3_5_IT_1	MANEA	-0.04	0.13	-0.28	0.781	0.984
BD	Astro	C7orf61	0.03	0.11	0.28	0.781	0.934
BD	EN_L3_5_IT_3	HELB	0.03	0.11	0.28	0.781	0.946
BD	EN_L6B	FOXK1	-0.02	0.06	-0.28	0.781	0.943
BD	EN_L6_CT	YPEL4	0.03	0.10	0.28	0.781	0.955
BD	IN_LAMP5_LHX6	TRIM26	0.03	0.10	0.28	0.781	0.948
BD	IN_VIP	PFDN4	0.01	0.05	0.28	0.781	0.939
BD	IN_SST	SFRP4	-0.04	0.14	-0.28	0.781	0.943
BD	Micro	FMN1	0.03	0.10	0.28	0.781	0.939
BD	EN_L3_5_IT_3	TP53BP2	0.03	0.11	0.28	0.781	0.946
BD	Oligo	RBFOX3	0.03	0.10	0.28	0.781	0.96
BD	EN_L6B	CDAN1	-0.03	0.11	-0.28	0.781	0.943
BD	EN_L3_5_IT_1	C2orf42	0.03	0.09	0.28	0.781	0.984
BD	Endo	CADM2	-0.03	0.11	-0.28	0.781	0.925
BD	EN_L3_5_IT_2	P3H1	-0.02	0.06	-0.28	0.781	0.958
BD	EN_L6_IT_1	GLT8D2	-0.02	0.09	-0.28	0.781	0.995
BD	VLMC	PHTF1	0.05	0.16	0.28	0.781	0.996
BD	Oligo	MUS81	-0.02	0.07	-0.28	0.781	0.96
BD	Oligo	ABHD4	-0.02	0.08	-0.28	0.781	0.96
BD	EN_L3_5_IT_3	A3GALT2	0.04	0.14	0.28	0.781	0.946
BD	IN_PVALB	RPS3A	-0.02	0.05	-0.28	0.781	0.928
BD	IN_ADARB2	ADAL	0.03	0.12	0.28	0.781	0.971
BD	OPC	RPSA	0.02	0.05	0.28	0.781	0.926
BD	IN_PVALB	RAD54L	-0.03	0.12	-0.28	0.781	0.928
BD	Oligo	TBCA	0.01	0.03	0.28	0.781	0.96
BD	EN_L2_3_IT	XPC	-0.02	0.06	-0.28	0.781	1
BD	IN_SST	ZNF316	-0.02	0.08	-0.28	0.781	0.944
BD	EN_L6B	BAG6	-0.03	0.12	-0.28	0.781	0.943
BD	OPC	AKAP5	0.03	0.11	0.28	0.781	0.926
BD	IN_PVALB	PAQR4	-0.04	0.13	-0.28	0.781	0.928
BD	EN_L6_CT	SYT12	-0.03	0.11	-0.28	0.781	0.955
BD	PC	NUP160	0.03	0.10	0.28	0.781	0.938
BD	EN_L2_3_IT	KIAA2026	-0.01	0.05	-0.28	0.781	1
BD	EN_L3_5_IT_2	ENSG00000273269	-0.04	0.15	-0.28	0.781	0.958
BD	IN_VIP	REN	-0.04	0.14	-0.28	0.781	0.939
BD	IN_LAMP5_RELN	EPRS1	-0.01	0.05	-0.28	0.781	0.952
BD	IN_VIP	ADCY1	-0.02	0.08	-0.28	0.781	0.939
BD	EN_L6_IT_2	UBE2Q1	0.05	0.17	0.28	0.782	0.977
BD	VLMC	METTL14	0.04	0.15	0.28	0.782	0.996
BD	EN_L5_6_NP	ZNF493	-0.02	0.08	-0.28	0.782	0.974
BD	Astro	CNEP1R1	0.02	0.06	0.28	0.782	0.934
BD	Endo	TMEM108	0.04	0.15	0.28	0.782	0.925
BD	EN_L6B	MYT1L	-0.01	0.05	-0.28	0.782	0.943
BD	IN_LAMP5_LHX6	CSPP1	0.01	0.05	0.28	0.782	0.948
BD	EN_L6_CT	GXYLT1	0.03	0.10	0.28	0.782	0.955
BD	IN_LAMP5_RELN	TFPT	0.03	0.10	0.28	0.782	0.952
BD	IN_VIP	ITGA2	0.03	0.12	0.28	0.782	0.939
BD	Oligo	ARHGAP17	0.01	0.04	0.28	0.782	0.96
BD	PC	UBE2J2	-0.04	0.14	-0.28	0.782	0.938
BD	EN_L3_5_IT_2	FAM214A	-0.01	0.04	-0.28	0.782	0.958
BD	EN_L6B	THOC2	0.02	0.06	0.28	0.782	0.943
BD	EN_L2_3_IT	WIF1	-0.07	0.24	-0.28	0.782	1
BD	EN_L3_5_IT_1	ENO4	-0.04	0.13	-0.28	0.782	0.984
BD	EN_L5_ET	SLC41A3	-0.31	1.09	-0.28	0.782	0.958
BD	Endo	DAB1	-0.03	0.11	-0.28	0.782	0.925
BD	OPC	RAB6B	0.02	0.06	0.28	0.782	0.926
BD	EN_L6_CT	PRKCG	0.02	0.08	0.28	0.782	0.955
BD	EN_L3_5_IT_2	GOLGA1	-0.01	0.05	-0.28	0.782	0.958
BD	OPC	FAM102A	0.02	0.06	0.28	0.782	0.926
BD	EN_L3_5_IT_1	BMPR2	0.01	0.05	0.28	0.782	0.984
BD	Oligo	ENSG00000286070	0.02	0.08	0.28	0.782	0.96
BD	IN_ADARB2	E2F6	0.02	0.09	0.28	0.782	0.971
BD	Micro	CTNNAL1	0.04	0.14	0.28	0.782	0.939
BD	Oligo	C4orf36	-0.03	0.12	-0.28	0.782	0.96
BD	Astro	TMEM106C	-0.03	0.10	-0.28	0.782	0.934
BD	Oligo	SLC4A3	0.03	0.12	0.28	0.782	0.96
BD	IN_LAMP5_LHX6	XPNPEP3	-0.02	0.07	-0.28	0.782	0.948
BD	IN_PVALB	BANP	-0.02	0.08	-0.28	0.782	0.928
BD	EN_L6_IT_2	BCAS4	0.04	0.14	0.28	0.782	0.977
BD	Astro	PFDN1	0.02	0.08	0.28	0.782	0.934
BD	EN_L3_5_IT_2	PEX11B	0.02	0.07	0.28	0.782	0.958
BD	IN_LAMP5_RELN	AKTIP	0.02	0.06	0.28	0.782	0.952
BD	EN_L6B	MRPS15	-0.03	0.12	-0.28	0.782	0.943
BD	EN_L3_5_IT_1	CCDC196	0.04	0.13	0.28	0.782	0.984
BD	EN_L6_IT_1	NPLOC4	-0.02	0.09	-0.28	0.782	0.995
BD	EN_L2_3_IT	ZNF777	0.02	0.08	0.28	0.782	1
BD	Oligo	PRXL2C	0.02	0.08	0.28	0.782	0.96
BD	IN_PVALB_CHC	BNIP3	0.02	0.09	0.28	0.782	0.966
BD	EN_L6B	ZNF654	0.02	0.06	0.28	0.782	0.943
BD	IN_ADARB2	HGFAC	-0.05	0.17	-0.28	0.782	0.971
BD	EN_L6_IT_2	MBLAC2	-0.04	0.15	-0.28	0.782	0.977
BD	IN_ADARB2	MTO1	0.02	0.07	0.28	0.782	0.971
BD	IN_VIP	EIF4B	-0.01	0.04	-0.28	0.782	0.94
BD	Astro	SDAD1	0.02	0.06	0.28	0.782	0.934
BD	EN_L2_3_IT	BCL2L10	0.05	0.18	0.28	0.782	1
BD	IN_LAMP5_RELN	CDHR2	0.03	0.11	0.28	0.782	0.952
BD	EN_L3_5_IT_3	CACNA2D4	-0.05	0.16	-0.28	0.782	0.946
BD	EN_L5_6_NP	NAIP	-0.03	0.11	-0.28	0.782	0.974
BD	EN_L5_ET	ABCB7	-0.27	0.95	-0.28	0.782	0.958
BD	PC	MRC2	0.03	0.09	0.28	0.782	0.938
BD	EN_L3_5_IT_2	ADARB1	-0.01	0.05	-0.28	0.782	0.958
BD	OPC	SPOPL	-0.01	0.05	-0.28	0.782	0.926
BD	Oligo	EYS	0.03	0.12	0.28	0.782	0.96
BD	EN_L5_6_NP	ETAA1	0.03	0.11	0.28	0.782	0.974
BD	OPC	TRMT6	-0.03	0.11	-0.28	0.782	0.926
BD	Astro	ZNF426	-0.02	0.08	-0.28	0.782	0.934
BD	EN_L6_CT	SRSF3	-0.02	0.08	-0.28	0.782	0.955
BD	EN_L6_CT	XPNPEP3	0.02	0.07	0.28	0.782	0.955
BD	EN_L3_5_IT_2	CD2BP2	0.02	0.08	0.28	0.782	0.958
BD	EN_L5_6_NP	SHISA7	-0.02	0.07	-0.28	0.782	0.974
BD	IN_PVALB	PIP4K2C	-0.02	0.06	-0.28	0.782	0.929
BD	Micro	PLGRKT	-0.02	0.09	-0.28	0.782	0.939
BD	EN_L3_5_IT_2	ASXL3	0.02	0.06	0.28	0.782	0.958
BD	IN_SST	POLB	0.01	0.05	0.28	0.782	0.944
BD	EN_L2_3_IT	POLD1	-0.03	0.10	-0.28	0.782	1
BD	OPC	TMEM126B	0.01	0.05	0.28	0.782	0.926
BD	EN_L3_5_IT_2	SLC35F3	0.02	0.06	0.28	0.782	0.958
BD	OPC	DCK	-0.03	0.10	-0.28	0.782	0.926
BD	EN_L6_CT	MRPS31	0.02	0.07	0.28	0.782	0.955
BD	EN_L3_5_IT_2	SCN1B	-0.02	0.06	-0.28	0.782	0.958
BD	EN_L3_5_IT_2	UTP14A	0.02	0.06	0.28	0.782	0.958
BD	EN_L5_6_NP	SEMA4D	0.02	0.08	0.28	0.782	0.974
BD	EN_L3_5_IT_3	CYB5A	0.02	0.08	0.28	0.782	0.946
BD	Oligo	LAMC1	0.03	0.11	0.28	0.782	0.96
BD	EN_L3_5_IT_2	SOHLH1	-0.02	0.08	-0.28	0.782	0.958
BD	EN_L6_CT	TTLL9	-0.04	0.13	-0.28	0.782	0.955
BD	EN_L2_3_IT	SPACA9	-0.02	0.07	-0.28	0.782	1
BD	IN_PVALB	PHF5A	0.02	0.07	0.28	0.782	0.929
BD	EN_L2_3_IT	SOAT2	-0.05	0.18	-0.28	0.782	1
BD	Oligo	AIDA	-0.02	0.06	-0.28	0.782	0.96
BD	IN_PVALB	GPR35	0.04	0.14	0.28	0.782	0.929
BD	EN_L3_5_IT_1	ENSG00000273088	0.04	0.14	0.28	0.782	0.984
BD	Oligo	NBPF9	-0.03	0.09	-0.28	0.782	0.96
BD	EN_L3_5_IT_1	KCNC3	0.03	0.10	0.28	0.782	0.984
BD	EN_L6_IT_1	ZFPM1	0.04	0.15	0.28	0.782	0.995
BD	IN_LAMP5_RELN	TMEM179B	0.02	0.09	0.28	0.782	0.952
BD	EN_L5_6_NP	TMTC1	-0.02	0.08	-0.28	0.782	0.974
BD	IN_LAMP5_RELN	WIPI1	0.03	0.10	0.28	0.782	0.952
BD	Oligo	NMT2	0.01	0.05	0.28	0.782	0.96
BD	IN_VIP	ITPR3	-0.04	0.13	-0.28	0.782	0.94
BD	EN_L2_3_IT	ANGPTL1	-0.05	0.17	-0.28	0.782	1
BD	IN_VIP	ZNF502	0.02	0.08	0.28	0.782	0.94
BD	IN_PVALB	STIL	0.02	0.08	0.28	0.782	0.929
BD	EN_L3_5_IT_3	CXCL13	-0.04	0.16	-0.28	0.782	0.946
BD	Oligo	KDELR1	-0.02	0.06	-0.28	0.782	0.96
BD	EN_L6_IT_2	BORA	-0.05	0.18	-0.28	0.782	0.977
BD	IN_SST	LRRC40	0.01	0.04	0.28	0.782	0.944
BD	IN_VIP	PHLDB2	-0.04	0.14	-0.28	0.782	0.94
BD	EN_L2_3_IT	SLC4A2	0.04	0.13	0.28	0.782	1
BD	IN_LAMP5_LHX6	CD200	-0.02	0.07	-0.28	0.782	0.948
BD	EN_L3_5_IT_2	MPHOSPH10	-0.02	0.06	-0.28	0.782	0.958
BD	OPC	PRDM4	-0.02	0.06	-0.28	0.782	0.926
BD	EN_L6B	PLCXD1	0.03	0.10	0.28	0.782	0.943
BD	IN_LAMP5_RELN	AAAS	0.03	0.10	0.28	0.782	0.952
BD	Endo	RPS23	0.02	0.07	0.28	0.782	0.925
BD	IN_LAMP5_RELN	PURA	-0.02	0.06	-0.28	0.782	0.952
BD	Micro	NCKIPSD	-0.03	0.10	-0.28	0.782	0.939
BD	IN_PVALB	COPG1	0.02	0.06	0.28	0.782	0.929
BD	Oligo	SHKBP1	-0.02	0.07	-0.28	0.782	0.96
BD	IN_ADARB2	SEC63	0.01	0.05	0.28	0.782	0.971
BD	EN_L2_3_IT	CCT8	-0.01	0.05	-0.28	0.782	1
BD	EN_L6_IT_2	L3MBTL2	0.04	0.14	0.28	0.782	0.977
BD	Oligo	GFER	0.02	0.08	0.28	0.782	0.96
BD	Micro	TCEA2	-0.03	0.09	-0.28	0.782	0.939
BD	EN_L3_5_IT_3	BRD2	-0.01	0.05	-0.28	0.782	0.946
BD	EN_L2_3_IT	ZNHIT6	-0.01	0.04	-0.28	0.782	1
BD	IN_VIP	CYRIA	-0.01	0.04	-0.28	0.782	0.94
BD	EN_L3_5_IT_1	DEPDC1B	0.05	0.18	0.28	0.782	0.984
BD	IN_VIP	SLC29A1	-0.01	0.05	-0.28	0.782	0.94
BD	Adaptive	MED13	-0.06	0.23	-0.28	0.782	0.996
BD	IN_LAMP5_LHX6	BIRC2	-0.02	0.08	-0.28	0.782	0.948
BD	IN_LAMP5_LHX6	ZNF699	0.04	0.14	0.28	0.782	0.948
BD	EN_L6_IT_2	PHACTR2	-0.03	0.11	-0.28	0.782	0.977
BD	OPC	SLIRP	0.02	0.05	0.28	0.782	0.926
BD	EN_L3_5_IT_1	GARRE1	0.02	0.06	0.28	0.782	0.984
BD	EN_L3_5_IT_2	VDAC1	-0.01	0.05	-0.28	0.782	0.958
BD	PC	GNA11	-0.04	0.14	-0.28	0.782	0.938
BD	Oligo	NHSL1	-0.02	0.08	-0.28	0.782	0.96
BD	EN_L6_IT_1	STOML1	-0.03	0.10	-0.28	0.782	0.995
BD	IN_VIP	ATP8B4	-0.02	0.06	-0.28	0.782	0.94
BD	EN_L3_5_IT_1	GLIPR1L1	-0.04	0.16	-0.28	0.782	0.984
BD	IN_LAMP5_RELN	TMED9	-0.03	0.12	-0.28	0.782	0.952
BD	EN_L6B	TMEM132E	-0.05	0.16	-0.28	0.782	0.943
BD	PC	RALA	-0.03	0.09	-0.28	0.782	0.938
BD	EN_L2_3_IT	GPATCH4	0.02	0.09	0.28	0.782	1
BD	PC	PDPK1	0.03	0.12	0.28	0.782	0.938
BD	EN_L5_6_NP	PDE4D	0.02	0.06	0.28	0.782	0.974
BD	EN_L6_IT_1	TAF7L	-0.04	0.16	-0.28	0.782	0.995
BD	EN_L3_5_IT_2	INPP5D	-0.03	0.12	-0.28	0.782	0.958
BD	EN_L2_3_IT	PTEN	0.01	0.04	0.28	0.782	1
BD	IN_LAMP5_RELN	MAPK8IP3	0.01	0.04	0.28	0.782	0.952
BD	EN_L5_ET	SMARCC1	-0.20	0.71	-0.28	0.782	0.958
BD	EN_L6_CT	SMG5	0.02	0.08	0.28	0.782	0.955
BD	IN_LAMP5_LHX6	CBWD1	-0.03	0.11	-0.28	0.782	0.948
BD	IN_PVALB	TTLL9	-0.01	0.05	-0.28	0.782	0.929
BD	IN_LAMP5_LHX6	TMEM35A	0.03	0.10	0.28	0.782	0.948
BD	IN_LAMP5_RELN	MLX	-0.03	0.09	-0.28	0.782	0.952
BD	EN_L5_6_NP	KATNAL1	-0.02	0.06	-0.28	0.782	0.974
BD	Astro	APH1B	-0.02	0.06	-0.28	0.782	0.934
BD	EN_L6_IT_1	DCDC1	-0.04	0.13	-0.28	0.782	0.995
BD	Micro	NGDN	0.03	0.10	0.28	0.782	0.939
BD	IN_PVALB	TRIO	-0.01	0.04	-0.28	0.782	0.929
BD	SMC	OLA1	0.07	0.23	0.28	0.782	0.995
BD	VLMC	ARMC8	0.03	0.12	0.28	0.782	0.996
BD	EN_L2_3_IT	RTN4RL2	-0.02	0.09	-0.28	0.782	1
BD	EN_L3_5_IT_3	MAOB	-0.02	0.06	-0.28	0.782	0.946
BD	EN_L6_IT_1	TNFAIP8L3	0.05	0.16	0.28	0.782	0.995
BD	Astro	SLC26A3	0.03	0.12	0.28	0.782	0.934
BD	IN_ADARB2	SNRPE	-0.03	0.10	-0.28	0.782	0.971
BD	EN_L3_5_IT_3	SPDL1	0.02	0.09	0.28	0.782	0.946
BD	IN_SST	CAMTA1	0.01	0.03	0.28	0.782	0.944
BD	EN_L6_IT_2	LRRC34	0.04	0.14	0.28	0.782	0.977
BD	EN_L3_5_IT_1	MYSM1	0.01	0.05	0.28	0.782	0.984
BD	Oligo	ZNF22	0.02	0.06	0.28	0.782	0.961
BD	IN_LAMP5_RELN	OTUB1	-0.02	0.06	-0.28	0.782	0.952
BD	EN_L3_5_IT_1	ZNF333	0.02	0.08	0.28	0.782	0.984
BD	OPC	RALB	-0.02	0.07	-0.28	0.782	0.927
BD	PC	SNX27	0.04	0.13	0.28	0.782	0.938
BD	IN_ADARB2	SLC26A3	-0.04	0.14	-0.28	0.782	0.971
BD	SMC	ZMYM2	0.05	0.19	0.28	0.782	0.995
BD	EN_L3_5_IT_3	TAF1	0.01	0.04	0.28	0.782	0.946
BD	Astro	SPEF2	0.02	0.07	0.28	0.782	0.934
BD	IN_SST	DNAJC4	-0.03	0.09	-0.28	0.782	0.944
BD	IN_ADARB2	ZNF768	0.04	0.16	0.28	0.782	0.971
BD	EN_L3_5_IT_2	DRD1	-0.05	0.18	-0.28	0.782	0.958
BD	EN_L6_IT_1	ZNF526	-0.04	0.15	-0.28	0.782	0.995
BD	IN_ADARB2	CACNA1B	0.01	0.05	0.28	0.782	0.971
BD	EN_L2_3_IT	PPP1R1A	-0.03	0.09	-0.28	0.782	1
BD	IN_ADARB2	GTF2H5	0.03	0.09	0.28	0.782	0.971
BD	EN_L6B	CNOT1	-0.02	0.06	-0.28	0.782	0.943
BD	EN_L6_IT_1	CYB561A3	0.03	0.11	0.28	0.782	0.995
BD	EN_L3_5_IT_2	CXCL17	-0.03	0.13	-0.28	0.782	0.958
BD	IN_VIP	ACO2	0.01	0.03	0.28	0.782	0.94
BD	EN_L6_CT	PKD2L2	0.04	0.14	0.28	0.782	0.955
BD	IN_PVALB	CARD8	0.03	0.10	0.28	0.782	0.929
BD	IN_LAMP5_RELN	DLD	-0.02	0.06	-0.28	0.782	0.952
BD	SMC	ATP10A	-0.07	0.25	-0.28	0.782	0.995
BD	OPC	SGK1	0.02	0.07	0.28	0.782	0.927
BD	EN_L3_5_IT_2	GATAD1	0.01	0.05	0.28	0.782	0.958
BD	EN_L6_IT_1	STX8	-0.02	0.06	-0.28	0.782	0.995
BD	EN_L2_3_IT	NTSR1	-0.04	0.16	-0.28	0.782	1
BD	EN_L6B	STK35	0.03	0.10	0.28	0.782	0.943
BD	IN_PVALB_CHC	MID2	0.02	0.09	0.28	0.782	0.966
BD	Micro	PARP6	0.02	0.06	0.28	0.782	0.939
BD	EN_L6_IT_1	CACFD1	0.04	0.16	0.28	0.782	0.995
BD	EN_L3_5_IT_3	EEF1AKMT1	0.02	0.06	0.28	0.782	0.946
BD	IN_LAMP5_RELN	THUMPD3	-0.02	0.07	-0.28	0.782	0.952
BD	IN_ADARB2	C2CD5	0.01	0.04	0.28	0.782	0.971
BD	EN_L5_ET	ATP2C2	0.34	1.22	0.28	0.782	0.958
BD	EN_L3_5_IT_2	DENR	0.01	0.04	0.28	0.782	0.958
BD	EN_L5_6_NP	FAIM	-0.03	0.11	-0.28	0.782	0.975
BD	Micro	FAM81A	0.03	0.12	0.28	0.782	0.939
BD	EN_L5_6_NP	SHANK2	-0.02	0.06	-0.28	0.782	0.975
BD	IN_VIP	CYP27A1	0.02	0.07	0.28	0.782	0.94
BD	EN_L6_IT_2	POM121	-0.02	0.06	-0.28	0.782	0.977
BD	IN_ADARB2	HAUS8	-0.04	0.14	-0.28	0.782	0.971
BD	Astro	DDX19A	-0.02	0.09	-0.28	0.782	0.934
BD	OPC	ANKRD40	-0.02	0.07	-0.28	0.782	0.927
BD	EN_L3_5_IT_1	VAT1L	0.02	0.08	0.28	0.782	0.984
BD	IN_PVALB	PTPRS	-0.01	0.05	-0.28	0.782	0.929
BD	EN_L6_IT_1	ZNF14	0.03	0.09	0.28	0.782	0.995
BD	Micro	CDH11	-0.04	0.14	-0.28	0.782	0.939
BD	EN_L3_5_IT_3	SNRNP35	0.02	0.06	0.28	0.782	0.946
BD	EN_L6_IT_1	CIART	-0.05	0.19	-0.28	0.782	0.995
BD	IN_ADARB2	GALNT11	-0.01	0.05	-0.28	0.782	0.971
BD	PC	MBNL2	-0.02	0.09	-0.28	0.782	0.938
BD	IN_PVALB_CHC	GPSM2	-0.02	0.08	-0.28	0.782	0.966
BD	EN_L6_IT_2	SEPHS1	0.04	0.14	0.28	0.782	0.977
BD	EN_L3_5_IT_3	ASB14	0.04	0.13	0.28	0.782	0.946
BD	Micro	PBXIP1	-0.03	0.12	-0.28	0.782	0.939
BD	IN_PVALB	CTNS	-0.02	0.08	-0.28	0.782	0.929
BD	EN_L2_3_IT	ZCCHC14	-0.01	0.05	-0.28	0.782	1
BD	EN_L6_CT	MSL1	-0.01	0.05	-0.28	0.782	0.955
BD	PC	ERCC6	0.04	0.14	0.28	0.782	0.938
BD	IN_LAMP5_RELN	PCNX4	0.01	0.05	0.28	0.782	0.952
BD	EN_L6_CT	RAB40C	0.02	0.08	0.28	0.782	0.955
BD	Micro	DNMT1	0.02	0.07	0.28	0.782	0.939
BD	EN_L2_3_IT	GPR27	-0.03	0.11	-0.28	0.782	1
BD	Adaptive	DOCK2	0.05	0.18	0.28	0.782	0.996
BD	IN_VIP	RAPH1	0.01	0.04	0.28	0.782	0.94
BD	EN_L6B	RPL41	0.03	0.11	0.28	0.782	0.943
BD	EN_L6_IT_2	NTM	-0.04	0.15	-0.28	0.782	0.977
BD	EN_L3_5_IT_3	SGMS2	-0.03	0.10	-0.28	0.782	0.946
BD	IN_SST	TRAF5	0.05	0.17	0.28	0.783	0.944
BD	IN_SST	TTC34	-0.04	0.13	-0.28	0.783	0.944
BD	IN_LAMP5_LHX6	SND1	0.01	0.04	0.28	0.783	0.948
BD	IN_SST	GTF2A2	-0.02	0.07	-0.28	0.783	0.944
BD	IN_SST	FBXL14	0.03	0.11	0.28	0.783	0.944
BD	EN_L5_6_NP	C18orf25	0.02	0.06	0.28	0.783	0.975
BD	EN_L6_CT	FITM2	0.04	0.14	0.28	0.783	0.955
BD	EN_L5_6_NP	PLA2R1	0.02	0.08	0.28	0.783	0.975
BD	IN_LAMP5_RELN	CACNA1G	-0.04	0.15	-0.28	0.783	0.952
BD	Oligo	ADAMTS19	-0.03	0.10	-0.28	0.783	0.961
BD	IN_VIP	SCML4	0.04	0.15	0.28	0.783	0.94
BD	IN_PVALB	MRTFA	0.01	0.04	0.28	0.783	0.929
BD	IN_LAMP5_RELN	RALB	-0.03	0.12	-0.28	0.783	0.952
BD	EN_L3_5_IT_2	POM121C	-0.01	0.04	-0.28	0.783	0.958
BD	IN_LAMP5_LHX6	PACSIN2	-0.01	0.05	-0.28	0.783	0.948
BD	PC	GRK3	-0.03	0.12	-0.28	0.783	0.938
BD	EN_L2_3_IT	ANXA6	0.02	0.06	0.28	0.783	1
BD	IN_LAMP5_LHX6	EXD3	0.02	0.07	0.28	0.783	0.948
BD	Oligo	ZNF10	-0.03	0.10	-0.28	0.783	0.961
BD	IN_PVALB_CHC	TMEM160	0.04	0.14	0.28	0.783	0.966
BD	IN_VIP	KCNE2	0.04	0.13	0.28	0.783	0.94
BD	IN_LAMP5_LHX6	RBBP6	0.02	0.06	0.28	0.783	0.948
BD	IN_PVALB	ELAPOR2	-0.01	0.04	-0.28	0.783	0.929
BD	EN_L3_5_IT_3	ENSG00000267360	-0.03	0.10	-0.28	0.783	0.946
BD	EN_L2_3_IT	ZNF552	0.02	0.07	0.28	0.783	1
BD	EN_L3_5_IT_3	RERGL	0.04	0.15	0.28	0.783	0.946
BD	EN_L3_5_IT_1	TENM3	-0.03	0.12	-0.28	0.783	0.984
BD	IN_ADARB2	ABRAXAS2	-0.02	0.06	-0.28	0.783	0.971
BD	PC	KIAA1217	0.04	0.14	0.28	0.783	0.938
BD	EN_L6_IT_2	N4BP1	0.02	0.08	0.28	0.783	0.977
BD	OPC	RNF187	0.03	0.09	0.28	0.783	0.927
BD	EN_L6B	TBC1D7	0.03	0.10	0.28	0.783	0.943
BD	EN_L5_ET	DBT	0.30	1.06	0.28	0.783	0.958
BD	Astro	SAXO2	-0.03	0.09	-0.28	0.783	0.934
BD	IN_VIP	UBE2J1	-0.01	0.05	-0.28	0.783	0.94
BD	EN_L3_5_IT_2	TP53I3	-0.04	0.14	-0.28	0.783	0.958
BD	Astro	LRRC47	0.02	0.07	0.28	0.783	0.934
BD	IN_VIP	METTL14	0.01	0.04	0.28	0.783	0.94
BD	EN_L6_IT_1	CFAP52	-0.02	0.09	-0.28	0.783	0.995
BD	EN_L2_3_IT	PPP1R15A	-0.03	0.11	-0.28	0.783	1
BD	Astro	HYLS1	0.03	0.09	0.28	0.783	0.934
BD	IN_LAMP5_LHX6	LYRM1	0.03	0.09	0.28	0.783	0.948
BD	EN_L2_3_IT	RSRC1	0.01	0.05	0.28	0.783	1
BD	EN_L3_5_IT_1	SPRTN	-0.03	0.11	-0.28	0.783	0.984
BD	VLMC	LRSAM1	0.05	0.18	0.28	0.783	0.996
BD	SMC	PREPL	-0.06	0.22	-0.28	0.783	0.995
BD	IN_SST	MLLT1	-0.02	0.06	-0.28	0.783	0.944
BD	IN_ADARB2	ANKH	-0.02	0.06	-0.28	0.783	0.971
BD	IN_LAMP5_RELN	FAM153B	0.03	0.12	0.28	0.783	0.952
BD	EN_L5_6_NP	RPS6KA6	0.02	0.06	0.28	0.783	0.975
BD	EN_L3_5_IT_1	ERO1A	0.02	0.06	0.28	0.783	0.984
BD	Oligo	SLC8A2	-0.02	0.07	-0.28	0.783	0.961
BD	OPC	PRAME	0.05	0.18	0.28	0.783	0.927
BD	IN_VIP	ZFP28	-0.02	0.06	-0.28	0.783	0.94
BD	EN_L3_5_IT_3	SMIM11A	0.03	0.11	0.28	0.783	0.946
BD	EN_L6_IT_1	CKAP4	0.03	0.11	0.28	0.783	0.995
BD	IN_ADARB2	CABIN1	-0.02	0.06	-0.28	0.783	0.971
BD	EN_L6_IT_1	CCDC158	-0.03	0.12	-0.28	0.783	0.995
BD	IN_LAMP5_LHX6	DCK	0.04	0.14	0.28	0.783	0.948
BD	IN_PVALB	EXTL2	0.01	0.05	0.28	0.783	0.929
BD	EN_L6_IT_2	GORASP1	0.05	0.17	0.28	0.783	0.977
BD	EN_L3_5_IT_2	ALDH1L1	0.05	0.18	0.28	0.783	0.958
BD	EN_L3_5_IT_1	PTBP3	-0.02	0.08	-0.28	0.783	0.984
BD	EN_L6_CT	ETV6	0.03	0.11	0.28	0.783	0.955
BD	IN_LAMP5_LHX6	MAU2	-0.02	0.06	-0.28	0.783	0.948
BD	IN_VIP	ST13	-0.01	0.04	-0.28	0.783	0.94
BD	Astro	RIPPLY2	0.03	0.11	0.28	0.783	0.934
BD	EN_L6_IT_2	LEMD2	-0.03	0.11	-0.28	0.783	0.977
BD	EN_L6_IT_1	TTN	-0.04	0.15	-0.28	0.783	0.995
BD	EN_L3_5_IT_1	STX7	0.02	0.05	0.28	0.783	0.984
BD	IN_VIP	ANP32A	0.01	0.05	0.28	0.783	0.94
BD	IN_PVALB	RAF1	-0.01	0.03	-0.28	0.783	0.929
BD	IN_PVALB	ZNF484	0.01	0.04	0.28	0.783	0.929
BD	IN_ADARB2	SIRT5	-0.02	0.07	-0.28	0.783	0.971
BD	VLMC	TM2D1	0.04	0.14	0.28	0.783	0.996
BD	IN_SST	RBM4	0.02	0.06	0.28	0.783	0.944
BD	IN_ADARB2	C11orf95	-0.03	0.12	-0.28	0.783	0.971
BD	IN_PVALB	KCTD16	-0.01	0.05	-0.28	0.783	0.929
BD	Endo	COG2	-0.03	0.11	-0.28	0.783	0.926
BD	EN_L3_5_IT_1	PPIG	-0.01	0.05	-0.28	0.783	0.984
BD	EN_L2_3_IT	FNDC3B	-0.03	0.10	-0.28	0.783	1
BD	IN_LAMP5_LHX6	DHX30	-0.02	0.07	-0.28	0.783	0.948
BD	EN_L3_5_IT_1	TIMM22	0.03	0.11	0.28	0.783	0.984
BD	EN_L2_3_IT	DKKL1	-0.05	0.17	-0.28	0.783	1
BD	Micro	TAF3	0.01	0.05	0.28	0.783	0.94
BD	EN_L6_IT_2	SNX4	-0.02	0.07	-0.28	0.783	0.977
BD	Micro	CCSER1	0.03	0.10	0.28	0.783	0.94
BD	SMC	KAZN	0.07	0.27	0.28	0.783	0.995
BD	Oligo	ERG	-0.03	0.11	-0.28	0.783	0.961
BD	OPC	RFWD3	-0.02	0.09	-0.28	0.783	0.927
BD	EN_L3_5_IT_3	EFHB	0.06	0.21	0.28	0.783	0.946
BD	EN_L3_5_IT_1	EXOSC2	-0.03	0.10	-0.28	0.783	0.984
BD	EN_L6_IT_1	MAU2	-0.02	0.08	-0.28	0.783	0.995
BD	EN_L3_5_IT_1	DRP2	-0.02	0.07	-0.28	0.783	0.984
BD	IN_ADARB2	PRAG1	-0.05	0.17	-0.28	0.783	0.971
BD	IN_SST	RNF41	0.01	0.05	0.28	0.783	0.944
BD	EN_L6B	DCAF16	-0.02	0.08	-0.28	0.783	0.944
BD	IN_PVALB_CHC	PHC1	-0.02	0.07	-0.28	0.783	0.967
BD	IN_PVALB_CHC	RARS2	-0.02	0.07	-0.28	0.783	0.967
BD	EN_L3_5_IT_2	FAM20A	-0.03	0.11	-0.28	0.783	0.958
BD	EN_L6_CT	TRPS1	-0.03	0.11	-0.28	0.783	0.955
BD	EN_L3_5_IT_1	SNRNP70	-0.01	0.04	-0.28	0.783	0.984
BD	Oligo	ZBTB40	0.01	0.05	0.28	0.783	0.961
BD	EN_L6_IT_1	MEGF9	0.02	0.06	0.28	0.783	0.995
BD	Astro	RUNDC3B	0.03	0.10	0.28	0.783	0.934
BD	IN_VIP	HCFC1R1	0.02	0.07	0.28	0.783	0.94
BD	EN_L3_5_IT_1	XPA	-0.01	0.05	-0.28	0.783	0.984
BD	EN_L3_5_IT_1	PYGO2	0.03	0.12	0.28	0.783	0.984
BD	EN_L3_5_IT_1	LRRC75B	0.04	0.13	0.28	0.783	0.984
BD	PC	PELI2	-0.03	0.12	-0.28	0.783	0.938
BD	EN_L3_5_IT_2	MYL6B	0.01	0.04	0.28	0.783	0.958
BD	Micro	BRSK2	-0.04	0.13	-0.28	0.783	0.94
BD	EN_L2_3_IT	PAN2	0.02	0.06	0.28	0.783	1
BD	IN_LAMP5_RELN	NAALADL2	-0.02	0.06	-0.28	0.783	0.952
BD	EN_L2_3_IT	OR1L6	0.05	0.19	0.28	0.783	1
BD	IN_LAMP5_RELN	PPP2R3B	0.04	0.14	0.28	0.783	0.952
BD	EN_L6_CT	PLXDC2	-0.03	0.10	-0.28	0.783	0.955
BD	EN_L6_CT	KCTD9	-0.03	0.10	-0.28	0.783	0.955
BD	EN_L6_IT_1	ZDHHC7	0.02	0.07	0.28	0.783	0.995
BD	EN_L6_CT	CHCHD1	-0.04	0.14	-0.28	0.783	0.955
BD	EN_L5_ET	GPM6A	-0.16	0.58	-0.28	0.783	0.958
BD	Micro	PRKAR1A	-0.02	0.07	-0.28	0.783	0.94
BD	OPC	TXNIP	0.02	0.09	0.28	0.783	0.927
BD	IN_PVALB_CHC	FAAH	0.04	0.15	0.28	0.783	0.967
BD	IN_LAMP5_LHX6	CABYR	0.03	0.11	0.28	0.783	0.948
BD	IN_ADARB2	ANKHD1-EIF4EBP3	0.03	0.11	0.28	0.783	0.971
BD	EN_L3_5_IT_1	DHRS7B	-0.02	0.07	-0.28	0.783	0.984
BD	IN_LAMP5_LHX6	FBXL14	0.04	0.15	0.28	0.783	0.948
BD	EN_L5_ET	SLC16A2	0.25	0.89	0.28	0.783	0.958
BD	EN_L3_5_IT_2	CCNH	-0.01	0.04	-0.28	0.783	0.958
BD	PVM	CHM	-0.05	0.18	-0.28	0.783	0.982
BD	IN_PVALB	SIL1	-0.01	0.03	-0.28	0.783	0.929
BD	EN_L6_IT_2	ELAVL4	-0.03	0.11	-0.28	0.783	0.978
BD	Oligo	MPHOSPH6	-0.01	0.05	-0.28	0.783	0.961
BD	IN_LAMP5_LHX6	ADAMTS13	0.03	0.10	0.28	0.783	0.948
BD	Oligo	PDE7A	-0.01	0.04	-0.28	0.783	0.961
BD	IN_LAMP5_LHX6	IL1RAP	0.04	0.15	0.28	0.783	0.948
BD	Adaptive	DDHD1	-0.09	0.31	-0.28	0.783	0.996
BD	EN_L6_IT_1	GLTP	-0.03	0.10	-0.28	0.783	0.995
BD	EN_L3_5_IT_1	ASTE1	-0.03	0.10	-0.28	0.783	0.984
BD	IN_LAMP5_RELN	CNPPD1	0.03	0.12	0.28	0.783	0.952
BD	IN_PVALB_CHC	TTBK2	-0.01	0.04	-0.28	0.783	0.967
BD	IN_LAMP5_RELN	CNOT3	0.03	0.10	0.28	0.783	0.952
BD	IN_VIP	GANAB	-0.01	0.04	-0.28	0.783	0.94
BD	IN_PVALB_CHC	ATG16L1	-0.02	0.08	-0.28	0.783	0.967
BD	EN_L3_5_IT_1	SMCR8	0.03	0.12	0.28	0.783	0.984
BD	Oligo	MRPL4	-0.01	0.05	-0.28	0.783	0.961
BD	EN_L6B	CFAP97	0.03	0.10	0.28	0.783	0.944
BD	EN_L5_6_NP	TMEM126A	0.04	0.14	0.28	0.783	0.975
BD	EN_L6_CT	SCPEP1	-0.02	0.08	-0.28	0.783	0.955
BD	EN_L6_IT_1	KCNS1	-0.04	0.15	-0.28	0.783	0.995
BD	OPC	CLSTN2	-0.03	0.10	-0.28	0.783	0.927
BD	Oligo	TMA16	-0.02	0.06	-0.28	0.783	0.961
BD	Oligo	CLK3	-0.01	0.04	-0.28	0.783	0.961
BD	EN_L5_ET	ENTPD4	0.25	0.90	0.28	0.783	0.958
BD	EN_L6_IT_1	SPECC1	0.02	0.07	0.28	0.783	0.995
BD	EN_L5_6_NP	FAM214A	-0.02	0.06	-0.28	0.783	0.975
BD	Micro	PHKG1	0.04	0.14	0.28	0.783	0.94
BD	EN_L6_IT_1	LRRK2	0.02	0.07	0.28	0.783	0.995
BD	EN_L2_3_IT	NNAT	0.04	0.14	0.28	0.783	1
BD	VLMC	SEPTIN7	-0.03	0.09	-0.28	0.783	0.996
BD	Astro	SPCS1	0.02	0.07	0.28	0.783	0.934
BD	EN_L3_5_IT_3	IGSF10	0.04	0.13	0.28	0.783	0.947
BD	IN_SST	EXOSC9	-0.02	0.07	-0.28	0.783	0.945
BD	EN_L3_5_IT_2	ENSG00000282278	-0.03	0.11	-0.28	0.783	0.958
BD	OPC	PFKFB2	-0.02	0.07	-0.28	0.783	0.927
BD	Oligo	NRIP3	-0.03	0.09	-0.28	0.783	0.961
BD	IN_PVALB	BRAP	-0.01	0.04	-0.28	0.783	0.929
BD	EN_L5_ET	SNPH	-0.24	0.85	-0.28	0.783	0.958
BD	Oligo	BTG3	0.02	0.07	0.28	0.783	0.961
BD	Oligo	TPM2	-0.03	0.12	-0.28	0.783	0.961
BD	IN_VIP	CUL5	0.01	0.03	0.28	0.783	0.94
BD	PC	TRIM52	0.04	0.14	0.28	0.783	0.938
BD	IN_PVALB	C3	0.03	0.11	0.28	0.783	0.929
BD	IN_LAMP5_LHX6	FAM168A	0.01	0.04	0.28	0.783	0.948
BD	IN_LAMP5_RELN	MDGA1	0.03	0.09	0.28	0.783	0.952
BD	Astro	CDH18	0.03	0.10	0.28	0.783	0.934
BD	EN_L6_IT_2	NBPF11	0.04	0.13	0.28	0.783	0.978
BD	IN_LAMP5_RELN	SLC50A1	-0.04	0.13	-0.28	0.783	0.952
BD	Micro	SUCLA2	-0.02	0.06	-0.28	0.783	0.94
BD	Oligo	LRRC73	0.04	0.15	0.28	0.783	0.961
BD	EN_L3_5_IT_1	TIAM1	0.03	0.12	0.28	0.783	0.984
BD	IN_LAMP5_LHX6	KIAA0753	-0.02	0.07	-0.28	0.783	0.948
BD	Astro	MRPL11	0.02	0.08	0.28	0.783	0.934
BD	Oligo	CLEC4C	0.05	0.17	0.28	0.783	0.961
BD	IN_ADARB2	STUB1	-0.02	0.09	-0.28	0.783	0.971
BD	EN_L6_IT_1	ARMH1	-0.03	0.12	-0.28	0.783	0.995
BD	IN_VIP	GLRA3	0.03	0.12	0.28	0.783	0.94
BD	EN_L5_6_NP	GABRA5	-0.02	0.07	-0.28	0.783	0.975
BD	EN_L6B	CDK5RAP1	-0.02	0.07	-0.28	0.783	0.944
BD	EN_L2_3_IT	ZXDA	-0.02	0.09	-0.28	0.783	1
BD	Oligo	MAP1LC3B	-0.01	0.05	-0.28	0.783	0.961
BD	EN_L3_5_IT_1	ENSG00000272772	-0.04	0.13	-0.28	0.783	0.984
BD	IN_PVALB_CHC	SLC27A4	0.02	0.08	0.28	0.783	0.967
BD	PC	WDPCP	0.03	0.09	0.28	0.783	0.938
BD	IN_PVALB	SHISA5	0.02	0.06	0.28	0.784	0.929
BD	EN_L3_5_IT_1	POLG2	0.03	0.12	0.28	0.784	0.984
BD	EN_L2_3_IT	RIOX1	0.03	0.11	0.28	0.784	1
BD	IN_PVALB	OXLD1	0.02	0.09	0.28	0.784	0.929
BD	IN_VIP	P3H4	0.02	0.07	0.28	0.784	0.94
BD	Endo	PTPN13	-0.04	0.14	-0.28	0.784	0.926
BD	Endo	UBE2Q1	-0.04	0.14	-0.28	0.784	0.926
BD	Astro	ENSG00000285655	-0.04	0.15	-0.28	0.784	0.934
BD	IN_LAMP5_RELN	ABHD17B	0.02	0.07	0.28	0.784	0.952
BD	IN_SST	VEZF1	0.02	0.07	0.28	0.784	0.945
BD	EN_L6_CT	FBXL20	0.01	0.04	0.28	0.784	0.955
BD	IN_PVALB_CHC	SYNDIG1	-0.03	0.11	-0.28	0.784	0.967
BD	IN_PVALB	SFT2D3	0.03	0.10	0.28	0.784	0.929
BD	IN_VIP	RARG	-0.03	0.09	-0.28	0.784	0.94
BD	EN_L3_5_IT_3	PLSCR1	-0.02	0.07	-0.28	0.784	0.947
BD	Oligo	BICDL1	-0.03	0.12	-0.28	0.784	0.961
BD	IN_SST	COASY	-0.03	0.09	-0.28	0.784	0.945
BD	EN_L6B	UBE2G2	-0.02	0.06	-0.28	0.784	0.944
BD	IN_ADARB2	PALM2AKAP2	0.01	0.05	0.28	0.784	0.971
BD	Astro	CSNK1A1	0.01	0.05	0.28	0.784	0.934
BD	IN_ADARB2	DAB2IP	-0.02	0.09	-0.28	0.784	0.971
BD	OPC	MACO1	-0.01	0.04	-0.28	0.784	0.927
BD	IN_ADARB2	PINLYP	0.04	0.13	0.28	0.784	0.971
BD	EN_L6B	SQLE	-0.03	0.12	-0.28	0.784	0.944
BD	EN_L2_3_IT	LRRC61	-0.05	0.18	-0.28	0.784	1
BD	VLMC	WWTR1	-0.04	0.13	-0.28	0.784	0.996
BD	Astro	REXO4	0.02	0.07	0.28	0.784	0.934
BD	EN_L5_6_NP	ZBTB7A	0.02	0.06	0.28	0.784	0.975
BD	OPC	CNTN3	0.02	0.08	0.28	0.784	0.927
BD	IN_SST	SKA2	0.02	0.06	0.28	0.784	0.945
BD	EN_L2_3_IT	TFAM	0.02	0.06	0.28	0.784	1
BD	IN_VIP	VPS13D	0.01	0.03	0.28	0.784	0.94
BD	EN_L3_5_IT_3	ALAS1	0.02	0.07	0.28	0.784	0.947
BD	IN_ADARB2	SEC22C	-0.02	0.07	-0.28	0.784	0.971
BD	VLMC	KCTD1	0.06	0.21	0.28	0.784	0.996
BD	IN_LAMP5_LHX6	GLS	0.01	0.05	0.27	0.784	0.948
BD	Astro	PRR12	0.02	0.07	0.27	0.784	0.934
BD	EN_L5_ET	RAB37	-0.18	0.66	-0.28	0.784	0.958
BD	Oligo	C2orf73	0.03	0.12	0.27	0.784	0.961
BD	EN_L5_ET	REV1	-0.19	0.67	-0.28	0.784	0.958
BD	IN_LAMP5_LHX6	SLC7A6OS	0.03	0.10	0.27	0.784	0.948
BD	IN_ADARB2	MCRS1	-0.03	0.11	-0.28	0.784	0.971
BD	EN_L3_5_IT_3	KIAA1109	0.01	0.04	0.27	0.784	0.947
BD	IN_LAMP5_RELN	BCL7C	-0.02	0.08	-0.27	0.784	0.952
BD	IN_ADARB2	CGRRF1	-0.03	0.09	-0.27	0.784	0.971
BD	IN_LAMP5_RELN	POLR1A	-0.02	0.06	-0.27	0.784	0.952
BD	Oligo	EAF1	0.01	0.05	0.27	0.784	0.961
BD	VLMC	PTPN4	-0.04	0.15	-0.28	0.784	0.996
BD	Micro	UFD1	-0.02	0.08	-0.27	0.784	0.94
BD	EN_L5_6_NP	ENSG00000276302	0.04	0.14	0.27	0.784	0.975
BD	IN_PVALB_CHC	RBPMS	-0.04	0.13	-0.27	0.784	0.967
BD	IN_ADARB2	SPIDR	0.01	0.04	0.27	0.784	0.971
BD	OPC	COASY	-0.03	0.10	-0.27	0.784	0.927
BD	IN_VIP	TTF1	-0.01	0.05	-0.27	0.784	0.94
BD	EN_L6_CT	RFXAP	0.02	0.08	0.27	0.784	0.956
BD	OPC	KCNIP2	-0.02	0.08	-0.27	0.784	0.927
BD	IN_LAMP5_RELN	PLCL2	0.01	0.05	0.27	0.784	0.952
BD	EN_L6_IT_1	CHIC2	0.02	0.06	0.27	0.784	0.995
BD	Astro	FOXP1	0.03	0.10	0.27	0.784	0.934
BD	EN_L6_IT_1	SELENOM	0.04	0.14	0.27	0.784	0.995
BD	IN_SST	ZNF624	-0.02	0.07	-0.27	0.784	0.945
BD	Oligo	DDX21	-0.01	0.04	-0.27	0.784	0.961
BD	EN_L5_6_NP	PPFIA3	0.02	0.07	0.27	0.784	0.975
BD	PC	APP	-0.02	0.07	-0.27	0.784	0.938
BD	EN_L6_IT_2	WDR11	-0.02	0.07	-0.27	0.784	0.978
BD	IN_VIP	NAT9	0.02	0.06	0.27	0.784	0.94
BD	IN_LAMP5_RELN	CEP76	-0.02	0.07	-0.27	0.784	0.952
BD	Astro	GJB1	-0.05	0.17	-0.27	0.784	0.934
BD	EN_L6_IT_1	TMEM9	0.02	0.07	0.27	0.784	0.995
BD	EN_L6_IT_1	C12orf56	-0.04	0.14	-0.27	0.784	0.995
BD	Astro	RCN3	0.03	0.11	0.27	0.784	0.934
BD	EN_L5_6_NP	STAT1	0.04	0.13	0.27	0.784	0.975
BD	Astro	YIPF3	0.02	0.07	0.27	0.784	0.934
BD	IN_LAMP5_RELN	MLEC	-0.02	0.07	-0.27	0.784	0.952
BD	EN_L5_6_NP	CLDND1	0.02	0.08	0.27	0.784	0.975
BD	VLMC	IPO11	0.05	0.17	0.27	0.784	0.996
BD	Astro	BCAS1	-0.02	0.08	-0.27	0.784	0.934
BD	IN_VIP	ARID2	-0.01	0.04	-0.27	0.784	0.94
BD	OPC	PKP4	-0.01	0.05	-0.27	0.784	0.927
BD	EN_L6_IT_1	ISLR2	0.03	0.12	0.27	0.784	0.995
BD	Oligo	RRAGD	0.02	0.07	0.27	0.784	0.961
BD	IN_ADARB2	CHCHD1	0.03	0.11	0.27	0.784	0.971
BD	EN_L6_IT_1	NKAP	0.03	0.11	0.27	0.784	0.995
BD	IN_ADARB2	RNF208	-0.03	0.12	-0.27	0.784	0.971
BD	IN_SST	TMEM135	-0.01	0.04	-0.27	0.784	0.945
BD	IN_LAMP5_LHX6	PIP4K2A	-0.02	0.07	-0.27	0.784	0.948
BD	Astro	CHRNB3	0.04	0.16	0.27	0.784	0.934
BD	EN_L5_6_NP	APEX1	0.03	0.11	0.27	0.784	0.975
BD	EN_L3_5_IT_3	CUL2	-0.01	0.04	-0.27	0.784	0.947
BD	EN_L6_IT_2	BCL2L11	0.05	0.19	0.27	0.784	0.978
BD	EN_L3_5_IT_1	WWC3	0.02	0.07	0.27	0.784	0.984
BD	EN_L3_5_IT_3	WDR44	0.01	0.05	0.27	0.784	0.947
BD	EN_L6_IT_2	SNX1	0.02	0.06	0.27	0.784	0.978
BD	IN_VIP	PROX2	0.04	0.15	0.27	0.784	0.94
BD	EN_L6_IT_1	AMOTL1	0.06	0.21	0.27	0.784	0.995
BD	IN_ADARB2	XYLT2	0.02	0.09	0.27	0.784	0.971
BD	EN_L3_5_IT_1	TGDS	0.03	0.11	0.27	0.784	0.984
BD	IN_VIP	AP3B1	0.01	0.04	0.27	0.784	0.94
BD	EN_L5_ET	SUPV3L1	0.21	0.74	0.28	0.784	0.958
BD	EN_L5_ET	PTPN4	-0.14	0.49	-0.28	0.784	0.958
BD	VLMC	FCHO2	0.03	0.12	0.27	0.784	0.996
BD	IN_PVALB_CHC	NMRK1	-0.04	0.13	-0.27	0.784	0.967
BD	EN_L6_IT_1	KBTBD8	0.04	0.16	0.27	0.784	0.995
BD	IN_LAMP5_RELN	DDX59	0.03	0.10	0.27	0.784	0.952
BD	Oligo	ACBD6	-0.01	0.03	-0.27	0.784	0.961
BD	EN_L6_IT_1	ENSG00000273025	0.04	0.13	0.27	0.784	0.995
BD	Astro	IVNS1ABP	-0.02	0.07	-0.27	0.784	0.934
BD	IN_VIP	PCDHA1	-0.03	0.10	-0.27	0.784	0.94
BD	EN_L6_IT_1	ZFP62	-0.03	0.09	-0.27	0.784	0.995
BD	EN_L3_5_IT_3	ANGPTL3	-0.06	0.22	-0.27	0.784	0.947
BD	EN_L6_CT	CHMP2A	0.04	0.15	0.27	0.784	0.956
BD	EN_L6_IT_1	TRIM35	0.03	0.12	0.27	0.784	0.995
BD	EN_L3_5_IT_1	LTA4H	0.02	0.07	0.27	0.784	0.984
BD	IN_ADARB2	LLPH	0.04	0.15	0.27	0.784	0.971
BD	EN_L6_IT_2	CYRIB	0.02	0.06	0.27	0.784	0.978
BD	EN_L6_IT_1	TMA7	0.03	0.09	0.27	0.784	0.995
BD	PC	PHF11	-0.03	0.12	-0.27	0.784	0.938
BD	IN_LAMP5_RELN	NDUFA4	-0.02	0.08	-0.27	0.784	0.952
BD	VLMC	SPOCK3	0.05	0.18	0.27	0.784	0.996
BD	Astro	FAM50A	0.02	0.06	0.27	0.784	0.934
BD	Oligo	GEN1	-0.02	0.06	-0.27	0.784	0.961
BD	IN_VIP	COL11A2	-0.03	0.09	-0.27	0.784	0.94
BD	IN_ADARB2	COX11	0.02	0.07	0.27	0.784	0.971
BD	EN_L6_CT	ZNF420	0.02	0.07	0.27	0.784	0.956
BD	Oligo	DCDC2	0.03	0.11	0.27	0.784	0.961
BD	EN_L2_3_IT	TGFA	0.03	0.12	0.27	0.784	1
BD	EN_L6_CT	NLRP1	0.05	0.19	0.27	0.784	0.956
BD	IN_ADARB2	ABHD14B	-0.04	0.14	-0.27	0.784	0.971
BD	IN_ADARB2	AP4B1	-0.02	0.08	-0.27	0.784	0.971
BD	EN_L5_6_NP	WDR3	0.02	0.08	0.27	0.784	0.975
BD	EN_L5_6_NP	TAF8	0.03	0.09	0.27	0.784	0.975
BD	EN_L2_3_IT	MYT1	0.03	0.10	0.27	0.784	1
BD	Micro	TM7SF2	-0.04	0.13	-0.27	0.784	0.94
BD	EN_L3_5_IT_3	DNAJC18	-0.01	0.04	-0.27	0.784	0.947
BD	IN_LAMP5_LHX6	KIN	-0.02	0.08	-0.27	0.784	0.948
BD	IN_ADARB2	GREM2	-0.03	0.10	-0.27	0.784	0.971
BD	IN_SST	LRIT3	-0.03	0.13	-0.27	0.784	0.945
BD	EN_L6B	FRG1	0.03	0.10	0.27	0.784	0.944
BD	EN_L5_6_NP	ZNF586	-0.02	0.06	-0.27	0.784	0.975
BD	IN_ADARB2	SND1	-0.01	0.05	-0.27	0.784	0.971
BD	IN_LAMP5_RELN	PCNP	-0.01	0.05	-0.27	0.784	0.952
BD	IN_ADARB2	IGSF21	-0.04	0.15	-0.27	0.784	0.971
BD	EN_L5_6_NP	RAD9A	0.02	0.07	0.27	0.784	0.975
BD	EN_L3_5_IT_2	STK11	0.02	0.07	0.27	0.784	0.959
BD	EN_L6_CT	ALAD	0.03	0.09	0.27	0.784	0.956
BD	Adaptive	SOS1	-0.07	0.24	-0.27	0.784	0.996
BD	IN_LAMP5_LHX6	CENPT	0.03	0.11	0.27	0.784	0.948
BD	EN_L2_3_IT	PSMG1	-0.02	0.08	-0.27	0.784	1
BD	IN_SST	CYRIB	0.01	0.04	0.27	0.784	0.945
BD	IN_LAMP5_LHX6	RNF214	0.02	0.07	0.27	0.784	0.948
BD	IN_PVALB	LYG1	-0.02	0.08	-0.27	0.784	0.93
BD	EN_L2_3_IT	GPER1	0.04	0.14	0.27	0.784	1
BD	EN_L3_5_IT_2	C8orf33	0.02	0.06	0.27	0.784	0.959
BD	Oligo	ZNF69	-0.02	0.07	-0.27	0.784	0.961
BD	IN_PVALB_CHC	MORC2	0.03	0.09	0.27	0.784	0.967
BD	IN_PVALB	ZNF486	0.03	0.12	0.27	0.784	0.93
BD	Micro	SNRPE	-0.03	0.12	-0.27	0.784	0.94
BD	EN_L6_IT_1	LIN52	-0.02	0.06	-0.27	0.784	0.995
BD	EN_L2_3_IT	LSS	-0.03	0.11	-0.27	0.784	1
BD	IN_SST	ACYP1	-0.02	0.05	-0.27	0.784	0.945
BD	EN_L3_5_IT_3	ITM2A	-0.04	0.13	-0.27	0.784	0.947
BD	OPC	MAST4	0.01	0.05	0.27	0.784	0.928
BD	EN_L6B	CCDC117	-0.03	0.11	-0.27	0.784	0.944
BD	EN_L5_6_NP	FOXN3	0.02	0.06	0.27	0.784	0.975
BD	IN_LAMP5_RELN	IPO11	0.02	0.06	0.27	0.784	0.952
BD	Astro	ARL10	-0.02	0.06	-0.27	0.784	0.934
BD	IN_SST	TRMO	0.03	0.11	0.27	0.784	0.945
BD	EN_L6_IT_1	DDX3Y	0.03	0.12	0.27	0.784	0.995
BD	EN_L3_5_IT_1	STIM1	0.02	0.07	0.27	0.784	0.984
BD	IN_LAMP5_LHX6	IMMP2L	-0.02	0.06	-0.27	0.784	0.948
BD	Astro	ENSG00000285953	-0.02	0.07	-0.27	0.784	0.934
BD	IN_SST	RPA3	-0.03	0.11	-0.27	0.784	0.945
BD	Oligo	AP2B1	-0.01	0.03	-0.27	0.784	0.961
BD	IN_SST	GPBP1L1	-0.01	0.05	-0.27	0.784	0.945
BD	EN_L3_5_IT_2	TCF7L1	0.03	0.12	0.27	0.784	0.959
BD	Endo	ACER2	0.04	0.15	0.27	0.784	0.926
BD	IN_PVALB_CHC	SPP1	0.05	0.17	0.27	0.784	0.967
BD	IN_ADARB2	MFHAS1	-0.02	0.07	-0.27	0.784	0.971
BD	Astro	PRCD	0.03	0.12	0.27	0.784	0.934
BD	EN_L6_CT	CTNS	0.03	0.13	0.27	0.784	0.956
BD	EN_L3_5_IT_2	RPL41	0.02	0.07	0.27	0.784	0.959
BD	Micro	RUNX2	0.02	0.07	0.27	0.784	0.94
BD	IN_SST	GPRIN3	0.02	0.07	0.27	0.784	0.945
BD	IN_LAMP5_RELN	DPF3	0.02	0.09	0.27	0.784	0.952
BD	IN_LAMP5_LHX6	SAP130	-0.02	0.06	-0.27	0.784	0.948
BD	OPC	CHST10	-0.04	0.13	-0.27	0.784	0.928
BD	EN_L3_5_IT_3	TOX	-0.02	0.09	-0.27	0.784	0.947
BD	IN_SST	HSDL1	0.02	0.06	0.27	0.784	0.945
BD	PC	YPEL2	-0.03	0.12	-0.27	0.784	0.938
BD	IN_PVALB_CHC	EPB41L3	0.01	0.04	0.27	0.784	0.967
BD	Oligo	KCNJ11	0.03	0.11	0.27	0.784	0.961
BD	EN_L3_5_IT_1	CTPS1	-0.03	0.11	-0.27	0.784	0.984
BD	EN_L5_6_NP	RPL10A	0.02	0.09	0.27	0.784	0.975
BD	IN_VIP	SUN2	0.02	0.06	0.27	0.784	0.94
BD	EN_L6_IT_1	HOPX	-0.04	0.13	-0.27	0.784	0.995
BD	IN_VIP	SLC7A14	-0.01	0.04	-0.27	0.784	0.94
BD	IN_PVALB_CHC	ZNF169	0.03	0.12	0.27	0.784	0.967
BD	IN_PVALB_CHC	EIF2AK4	-0.02	0.06	-0.27	0.784	0.967
BD	EN_L3_5_IT_3	RTCB	-0.02	0.05	-0.27	0.784	0.947
BD	IN_LAMP5_RELN	POLRMT	0.03	0.11	0.27	0.784	0.952
BD	IN_PVALB_CHC	PKP4	-0.01	0.04	-0.27	0.784	0.967
BD	EN_L5_6_NP	MRPL52	-0.03	0.11	-0.27	0.784	0.975
BD	EN_L2_3_IT	MVB12B	0.02	0.06	0.27	0.784	1
BD	PC	PPP1R14A	-0.03	0.12	-0.27	0.784	0.938
BD	IN_PVALB	TRIM7	-0.03	0.10	-0.27	0.784	0.93
BD	IN_PVALB	WNT10A	-0.04	0.13	-0.27	0.784	0.93
BD	IN_LAMP5_LHX6	SLITRK3	-0.03	0.12	-0.27	0.784	0.948
BD	Astro	RPL6	0.02	0.06	0.27	0.784	0.934
BD	Endo	PODXL	0.02	0.08	0.27	0.784	0.926
BD	VLMC	MARK4	-0.04	0.15	-0.27	0.784	0.996
BD	IN_LAMP5_LHX6	CCAR2	-0.03	0.10	-0.27	0.784	0.948
BD	Oligo	ACP2	0.02	0.08	0.27	0.784	0.961
BD	EN_L5_ET	CCDC3	-0.17	0.62	-0.28	0.784	0.959
BD	Endo	SAR1B	-0.02	0.08	-0.27	0.784	0.926
BD	IN_ADARB2	SCIMP	0.03	0.10	0.27	0.784	0.971
BD	IN_SST	SERPINA10	0.05	0.19	0.27	0.784	0.945
BD	Oligo	DNAJA4	-0.02	0.09	-0.27	0.784	0.961
BD	IN_ADARB2	KCNH7	0.02	0.08	0.27	0.784	0.971
BD	OPC	RICTOR	-0.01	0.03	-0.27	0.784	0.928
BD	IN_LAMP5_RELN	POU2F2	-0.02	0.08	-0.27	0.785	0.952
BD	EN_L2_3_IT	TIMM29	0.02	0.06	0.27	0.785	1
BD	EN_L5_6_NP	NUP160	0.02	0.06	0.27	0.785	0.975
BD	Micro	PPIL3	0.03	0.10	0.27	0.785	0.94
BD	IN_VIP	ADGRV1	0.01	0.05	0.27	0.785	0.94
BD	IN_PVALB_CHC	C17orf80	0.03	0.11	0.27	0.785	0.967
BD	IN_LAMP5_LHX6	BLMH	-0.02	0.08	-0.27	0.785	0.948
BD	IN_ADARB2	STAT4	-0.02	0.07	-0.27	0.785	0.971
BD	Micro	HAUS5	0.04	0.15	0.27	0.785	0.94
BD	EN_L3_5_IT_3	UTP6	0.01	0.05	0.27	0.785	0.947
BD	Astro	OGT	-0.01	0.04	-0.27	0.785	0.934
BD	EN_L3_5_IT_2	GRB10	-0.01	0.05	-0.27	0.785	0.959
BD	EN_L2_3_IT	OSBPL7	-0.02	0.07	-0.27	0.785	1
BD	Endo	ANP32E	-0.03	0.12	-0.27	0.785	0.926
BD	EN_L6B	TUT7	-0.01	0.05	-0.27	0.785	0.945
BD	EN_L2_3_IT	RETSAT	-0.02	0.07	-0.27	0.785	1
BD	EN_L2_3_IT	FAM90A26	0.10	0.38	0.27	0.785	1
BD	Endo	GIMAP8	0.03	0.10	0.27	0.785	0.926
BD	EN_L3_5_IT_2	ERVW-1	0.05	0.17	0.27	0.785	0.959
BD	Astro	SMIM10L2A	-0.03	0.12	-0.27	0.785	0.934
BD	EN_L3_5_IT_2	CTNNA3	-0.03	0.10	-0.27	0.785	0.959
BD	EN_L6B	JAG2	-0.03	0.10	-0.27	0.785	0.945
BD	Endo	UPF1	0.03	0.11	0.27	0.785	0.926
BD	EN_L3_5_IT_3	GAMT	0.02	0.07	0.27	0.785	0.947
BD	IN_ADARB2	RCOR3	-0.02	0.06	-0.27	0.785	0.971
BD	Astro	BANF1	-0.02	0.08	-0.27	0.785	0.934
BD	Micro	BTBD3	-0.02	0.07	-0.27	0.785	0.94
BD	Endo	DGUOK	0.03	0.11	0.27	0.785	0.926
BD	IN_ADARB2	BICC1	0.03	0.09	0.27	0.785	0.971
BD	EN_L3_5_IT_1	PKNOX2	0.02	0.07	0.27	0.785	0.984
BD	Endo	CDKL5	-0.03	0.10	-0.27	0.785	0.926
BD	IN_LAMP5_LHX6	TTC1	0.02	0.06	0.27	0.785	0.948
BD	Astro	NT5DC2	-0.04	0.13	-0.27	0.785	0.934
BD	EN_L3_5_IT_2	ELMOD1	-0.01	0.04	-0.27	0.785	0.959
BD	OPC	JAG1	0.03	0.10	0.27	0.785	0.928
BD	EN_L2_3_IT	KRTAP5-7	0.04	0.14	0.27	0.785	1
BD	EN_L3_5_IT_2	CA13	0.03	0.12	0.27	0.785	0.959
BD	VLMC	NCBP1	-0.04	0.14	-0.27	0.785	0.996
BD	EN_L3_5_IT_3	GPAM	0.02	0.07	0.27	0.785	0.947
BD	EN_L6_IT_1	ZNF20	0.04	0.15	0.27	0.785	0.995
BD	VLMC	GCC2	-0.03	0.12	-0.27	0.785	0.996
BD	IN_VIP	NAE1	0.01	0.04	0.27	0.785	0.94
BD	Endo	PRPF18	-0.04	0.14	-0.27	0.785	0.926
BD	EN_L3_5_IT_2	ZGLP1	-0.03	0.10	-0.27	0.785	0.959
BD	EN_L2_3_IT	LINC00634	-0.02	0.08	-0.27	0.785	1
BD	Endo	CCSER1	-0.03	0.12	-0.27	0.785	0.926
BD	IN_SST	C9orf85	-0.02	0.06	-0.27	0.785	0.945
BD	EN_L6_CT	OSBPL5	0.03	0.10	0.27	0.785	0.956
BD	Astro	CLDN15	0.03	0.12	0.27	0.785	0.934
BD	Micro	KDM1B	0.02	0.07	0.27	0.785	0.94
BD	EN_L3_5_IT_1	PKD1	0.01	0.05	0.27	0.785	0.984
BD	PC	P4HA3	-0.04	0.16	-0.27	0.785	0.938
BD	IN_LAMP5_LHX6	JKAMP	0.02	0.09	0.27	0.785	0.948
BD	Endo	FIS1	-0.03	0.11	-0.27	0.785	0.926
BD	EN_L3_5_IT_3	PRADC1	0.03	0.09	0.27	0.785	0.947
BD	EN_L3_5_IT_1	AP1AR	0.02	0.08	0.27	0.785	0.984
BD	PC	CCDC6	0.04	0.14	0.27	0.785	0.938
BD	IN_ADARB2	TECPR2	-0.02	0.06	-0.27	0.785	0.971
BD	Oligo	C4orf51	0.03	0.12	0.27	0.785	0.961
BD	Oligo	DGKQ	-0.02	0.07	-0.27	0.785	0.961
BD	EN_L3_5_IT_3	SIK2	0.02	0.06	0.27	0.785	0.947
BD	PC	FRMD5	0.04	0.13	0.27	0.785	0.938
BD	Oligo	ZNF726	0.03	0.09	0.27	0.785	0.961
BD	IN_PVALB	RNPEPL1	0.02	0.07	0.27	0.785	0.93
BD	Oligo	GLDN	0.02	0.08	0.27	0.785	0.961
BD	Astro	FAM120A	-0.01	0.05	-0.27	0.785	0.934
BD	EN_L3_5_IT_3	HSBP1L1	0.02	0.09	0.27	0.785	0.947
BD	Micro	RRNAD1	0.03	0.10	0.27	0.785	0.94
BD	IN_LAMP5_RELN	CDC42SE1	-0.02	0.05	-0.27	0.785	0.952
BD	PC	PRMT3	-0.03	0.12	-0.27	0.785	0.938
BD	EN_L3_5_IT_2	SAP30BP	-0.01	0.05	-0.27	0.785	0.959
BD	EN_L3_5_IT_1	AP2A1	0.02	0.07	0.27	0.785	0.984
BD	IN_LAMP5_LHX6	UNC119B	-0.03	0.12	-0.27	0.785	0.948
BD	Micro	BIN1	-0.03	0.09	-0.27	0.785	0.94
BD	EN_L3_5_IT_2	RAB40B	0.02	0.06	0.27	0.785	0.959
BD	Astro	TAF1A	-0.02	0.09	-0.27	0.785	0.934
BD	EN_L5_6_NP	AMPD2	0.03	0.09	0.27	0.785	0.975
BD	Micro	CBX1	-0.02	0.08	-0.27	0.785	0.94
BD	IN_ADARB2	FAHD2A	0.02	0.08	0.27	0.785	0.971
BD	IN_VIP	CASP9	-0.01	0.05	-0.27	0.785	0.94
BD	IN_ADARB2	FAAH	-0.03	0.09	-0.27	0.785	0.971
BD	EN_L3_5_IT_2	TMEM198	-0.03	0.09	-0.27	0.785	0.959
BD	EN_L3_5_IT_1	PLK2	-0.02	0.08	-0.27	0.785	0.984
BD	OPC	TAPBP	0.02	0.06	0.27	0.785	0.928
BD	OPC	ARMC5	0.03	0.10	0.27	0.785	0.928
BD	IN_PVALB_CHC	RBSN	0.02	0.08	0.27	0.785	0.967
BD	Endo	PGS1	-0.03	0.11	-0.27	0.785	0.926
BD	IN_LAMP5_LHX6	EIF1AX	-0.03	0.11	-0.27	0.785	0.948
BD	VLMC	GNA12	0.04	0.14	0.27	0.785	0.996
BD	OPC	AKR1B1	0.02	0.09	0.27	0.785	0.928
BD	IN_SST	PHF21A	0.01	0.04	0.27	0.785	0.945
BD	EN_L3_5_IT_3	ZNF124	-0.02	0.06	-0.27	0.785	0.947
BD	Astro	COPRS	0.02	0.08	0.27	0.785	0.934
BD	IN_PVALB	ISY1-RAB43	0.03	0.13	0.27	0.785	0.93
BD	IN_LAMP5_RELN	RIC1	-0.01	0.04	-0.27	0.785	0.952
BD	EN_L3_5_IT_2	ST8SIA4	-0.02	0.08	-0.27	0.785	0.959
BD	PC	KIZ	0.04	0.13	0.27	0.785	0.938
BD	EN_L3_5_IT_1	NEBL	-0.01	0.05	-0.27	0.785	0.984
BD	IN_LAMP5_RELN	MRPS15	-0.03	0.09	-0.27	0.785	0.952
BD	IN_PVALB	ACLY	0.01	0.05	0.27	0.785	0.93
BD	OPC	NBL1	-0.03	0.12	-0.27	0.785	0.928
BD	SMC	RABGAP1L	0.05	0.17	0.27	0.785	0.995
BD	EN_L6_CT	SLC6A1	0.05	0.18	0.27	0.785	0.956
BD	IN_PVALB_CHC	ENSG00000283782	0.03	0.13	0.27	0.785	0.967
BD	IN_ADARB2	BRI3	-0.02	0.07	-0.27	0.785	0.971
BD	EN_L5_ET	SMG1	-0.17	0.62	-0.28	0.785	0.959
BD	Astro	MRPL34	0.02	0.07	0.27	0.785	0.934
BD	IN_PVALB_CHC	TAF1	0.01	0.05	0.27	0.785	0.967
BD	IN_ADARB2	ATP6V0A1	-0.01	0.04	-0.27	0.785	0.971
BD	EN_L3_5_IT_1	TRMT44	-0.02	0.08	-0.27	0.785	0.984
BD	Micro	PODXL2	-0.03	0.11	-0.27	0.785	0.94
BD	Oligo	RAP1GAP2	0.02	0.07	0.27	0.785	0.961
BD	EN_L2_3_IT	B4GAT1	0.03	0.09	0.27	0.785	1
BD	Oligo	HNRNPU	-0.01	0.03	-0.27	0.785	0.961
BD	IN_LAMP5_LHX6	ATP8A1	-0.01	0.05	-0.27	0.785	0.948
BD	SMC	INTS6	0.07	0.25	0.27	0.785	0.995
BD	IN_VIP	ZGLP1	0.02	0.08	0.27	0.785	0.94
BD	IN_VIP	PIKFYVE	0.01	0.04	0.27	0.785	0.94
BD	OPC	KLHL2	-0.01	0.05	-0.27	0.785	0.928
BD	Astro	WDR12	-0.02	0.09	-0.27	0.785	0.934
BD	EN_L6_CT	STMN2	-0.02	0.06	-0.27	0.785	0.956
BD	EN_L6_IT_1	CSGALNACT2	0.02	0.08	0.27	0.785	0.995
BD	IN_LAMP5_RELN	MTMR14	0.02	0.08	0.27	0.785	0.952
BD	IN_LAMP5_RELN	NSUN3	-0.02	0.08	-0.27	0.785	0.952
BD	EN_L5_6_NP	RMI1	-0.03	0.11	-0.27	0.785	0.975
BD	Oligo	EMP2	0.04	0.15	0.27	0.785	0.961
BD	IN_ADARB2	DNAJC6	-0.01	0.04	-0.27	0.785	0.971
BD	Endo	RPS6KA3	-0.02	0.08	-0.27	0.785	0.926
BD	Micro	SOBP	0.03	0.13	0.27	0.785	0.94
BD	EN_L6B	PCTP	-0.04	0.13	-0.27	0.785	0.945
BD	PC	NECTIN3	-0.03	0.12	-0.27	0.785	0.938
BD	IN_LAMP5_RELN	SLC7A2	0.02	0.06	0.27	0.785	0.952
BD	EN_L3_5_IT_2	ENSG00000275674	0.02	0.07	0.27	0.785	0.959
BD	EN_L6_CT	JAK1	-0.02	0.07	-0.27	0.785	0.956
BD	EN_L2_3_IT	SPDYE21	-0.03	0.12	-0.27	0.785	1
BD	EN_L2_3_IT	SAFB	-0.01	0.04	-0.27	0.785	1
BD	IN_LAMP5_RELN	AFAP1L2	0.04	0.13	0.27	0.785	0.952
BD	EN_L3_5_IT_1	MYOT	0.04	0.14	0.27	0.785	0.984
BD	IN_PVALB_CHC	WDR3	0.03	0.11	0.27	0.785	0.967
BD	IN_ADARB2	MASP2	0.04	0.14	0.27	0.785	0.971
BD	EN_L5_ET	CDK19	-0.17	0.60	-0.28	0.785	0.959
BD	IN_PVALB_CHC	YIPF5	-0.03	0.11	-0.27	0.785	0.967
BD	EN_L6_IT_1	MTFR1L	0.03	0.09	0.27	0.785	0.995
BD	IN_PVALB	FAM174B	-0.02	0.06	-0.27	0.785	0.93
BD	EN_L6_IT_2	TWF1	-0.04	0.15	-0.27	0.785	0.979
BD	Oligo	CTDSPL2	-0.01	0.03	-0.27	0.785	0.961
BD	IN_LAMP5_LHX6	ASAP2	0.02	0.06	0.27	0.785	0.948
BD	EN_L3_5_IT_2	ZNF134	-0.02	0.09	-0.27	0.785	0.959
BD	EN_L3_5_IT_2	C1orf43	0.02	0.06	0.27	0.785	0.959
BD	EN_L5_6_NP	NEK7	0.03	0.10	0.27	0.785	0.975
BD	OPC	DDX42	0.01	0.05	0.27	0.785	0.928
BD	IN_VIP	TMEM250	-0.02	0.09	-0.27	0.785	0.94
BD	Micro	FLYWCH2	0.04	0.15	0.27	0.785	0.94
BD	EN_L3_5_IT_1	HPSE2	-0.05	0.19	-0.27	0.785	0.984
BD	IN_LAMP5_RELN	RAD51	0.05	0.17	0.27	0.785	0.952
BD	IN_VIP	RNF139	-0.02	0.06	-0.27	0.785	0.94
BD	EN_L3_5_IT_2	ZCCHC10	-0.01	0.05	-0.27	0.785	0.959
BD	EN_L3_5_IT_1	SUGCT	-0.03	0.11	-0.27	0.785	0.984
BD	IN_VIP	IFIT5	-0.02	0.09	-0.27	0.785	0.94
BD	EN_L2_3_IT	ALG14	-0.01	0.05	-0.27	0.785	1
BD	EN_L5_ET	AGO1	-0.19	0.69	-0.28	0.785	0.959
BD	IN_PVALB	PCNP	-0.01	0.04	-0.27	0.785	0.93
BD	EN_L6_CT	MAFK	-0.05	0.17	-0.27	0.785	0.956
BD	EN_L6_CT	CYRIA	-0.01	0.05	-0.27	0.785	0.956
BD	PC	CLK4	-0.03	0.13	-0.27	0.785	0.938
BD	IN_ADARB2	NOP14	0.03	0.11	0.27	0.785	0.971
BD	IN_LAMP5_RELN	SLC35E2B	-0.02	0.07	-0.27	0.785	0.952
BD	EN_L6_IT_2	CHD2	0.02	0.08	0.27	0.785	0.979
BD	IN_PVALB_CHC	CYREN	-0.03	0.09	-0.27	0.785	0.967
BD	IN_SST	PLPP1	0.01	0.04	0.27	0.785	0.945
BD	Astro	RHBDL1	-0.02	0.09	-0.27	0.785	0.934
BD	Astro	CIAO2A	-0.02	0.07	-0.27	0.785	0.934
BD	EN_L5_6_NP	ZCRB1	0.02	0.09	0.27	0.785	0.975
BD	EN_L5_6_NP	LIMD1	-0.04	0.15	-0.27	0.785	0.975
BD	Oligo	FAM221A	0.03	0.13	0.27	0.785	0.961
BD	EN_L2_3_IT	ENPEP	0.05	0.20	0.27	0.785	1
BD	Astro	APC2	-0.02	0.07	-0.27	0.785	0.934
BD	EN_L3_5_IT_1	CCDC124	0.03	0.11	0.27	0.785	0.984
BD	Oligo	GAD2	0.03	0.09	0.27	0.785	0.961
BD	VLMC	HMGCS1	-0.07	0.25	-0.27	0.785	0.996
BD	PVM	SLC38A9	-0.05	0.19	-0.27	0.785	0.984
BD	IN_LAMP5_LHX6	SHLD2	-0.02	0.07	-0.27	0.785	0.948
BD	IN_VIP	ZNF614	-0.02	0.06	-0.27	0.785	0.94
BD	EN_L2_3_IT	GINS1	0.02	0.08	0.27	0.785	1
BD	EN_L2_3_IT	NCLN	0.02	0.06	0.27	0.785	1
BD	Astro	PIDD1	0.02	0.08	0.27	0.785	0.934
BD	IN_ADARB2	KIFBP	-0.02	0.06	-0.27	0.785	0.971
BD	IN_VIP	EVI5L	-0.01	0.05	-0.27	0.785	0.94
BD	EN_L3_5_IT_1	TMEM26	-0.06	0.23	-0.27	0.785	0.984
BD	Oligo	TRAF5	0.03	0.10	0.27	0.785	0.961
BD	EN_L3_5_IT_3	COL15A1	0.06	0.23	0.27	0.785	0.948
BD	EN_L6_CT	NFKBIZ	-0.03	0.12	-0.27	0.785	0.956
BD	IN_SST	GULP1	0.03	0.13	0.27	0.785	0.946
BD	VLMC	TNXB	0.04	0.15	0.27	0.785	0.996
BD	EN_L3_5_IT_2	ZNF384	0.02	0.07	0.27	0.785	0.959
BD	Oligo	KDM5D	-0.02	0.09	-0.27	0.785	0.961
BD	Micro	DNAJC21	-0.02	0.07	-0.27	0.785	0.94
BD	VLMC	EIF2S3	-0.04	0.15	-0.27	0.785	0.996
BD	IN_PVALB_CHC	SLC4A7	-0.01	0.05	-0.27	0.785	0.967
BD	Adaptive	DLG2	0.08	0.30	0.27	0.785	0.996
BD	EN_L6_CT	DDOST	-0.03	0.11	-0.27	0.785	0.956
BD	OPC	MMP24	-0.02	0.08	-0.27	0.785	0.928
BD	EN_L6_IT_1	TMCO3	-0.02	0.06	-0.27	0.785	0.995
BD	EN_L3_5_IT_1	ZNF425	0.03	0.11	0.27	0.785	0.984
BD	PC	TMSB10	-0.03	0.13	-0.27	0.785	0.938
BD	EN_L5_ET	UBE2E2	-0.12	0.44	-0.28	0.785	0.959
BD	Oligo	JUP	0.02	0.06	0.27	0.785	0.961
BD	IN_ADARB2	ANAPC11	-0.03	0.11	-0.27	0.785	0.971
BD	PC	ZNF254	0.03	0.11	0.27	0.785	0.938
BD	IN_VIP	ATXN10	-0.01	0.03	-0.27	0.785	0.94
BD	EN_L5_6_NP	SEC22C	0.02	0.08	0.27	0.785	0.975
BD	IN_SST	SYNDIG1L	0.03	0.12	0.27	0.785	0.946
BD	VLMC	HIVEP1	0.04	0.13	0.27	0.785	0.996
BD	Astro	ASB1	0.02	0.07	0.27	0.785	0.934
BD	PC	ZBTB41	-0.04	0.14	-0.27	0.785	0.938
BD	IN_SST	OSBPL11	0.01	0.05	0.27	0.785	0.946
BD	VLMC	NHLRC2	-0.04	0.13	-0.27	0.785	0.996
BD	EN_L2_3_IT	CMBL	0.02	0.07	0.27	0.785	1
BD	EN_L3_5_IT_3	FAM89B	-0.03	0.11	-0.27	0.785	0.948
BD	IN_PVALB_CHC	ATP6V0B	-0.03	0.09	-0.27	0.785	0.967
BD	OPC	ING4	-0.02	0.06	-0.27	0.785	0.928
BD	PVM	C11orf58	0.06	0.22	0.27	0.785	0.984
BD	EN_L2_3_IT	GAD1	0.03	0.11	0.27	0.785	1
BD	IN_VIP	NSMF	-0.01	0.05	-0.27	0.785	0.94
BD	Astro	TTC26	0.02	0.08	0.27	0.785	0.934
BD	Astro	PPFIBP2	-0.02	0.09	-0.27	0.785	0.934
BD	EN_L5_ET	IPO11	0.19	0.69	0.28	0.785	0.959
BD	IN_PVALB_CHC	LIMK2	0.04	0.14	0.27	0.785	0.967
BD	EN_L3_5_IT_3	ZNF385A	-0.02	0.08	-0.27	0.785	0.948
BD	Endo	COPA	-0.03	0.09	-0.27	0.785	0.927
BD	EN_L5_6_NP	DENND4B	-0.02	0.08	-0.27	0.785	0.975
BD	Astro	WDR59	-0.01	0.04	-0.27	0.785	0.934
BD	EN_L3_5_IT_3	TYW1B	0.01	0.05	0.27	0.785	0.948
BD	EN_L6_CT	GALNT11	0.01	0.05	0.27	0.785	0.956
BD	EN_L2_3_IT	CCT5	-0.02	0.06	-0.27	0.785	1
BD	Adaptive	UBR3	-0.07	0.26	-0.27	0.785	0.996
BD	IN_ADARB2	C3orf70	0.02	0.07	0.27	0.785	0.971
BD	Endo	LAMTOR5	-0.03	0.13	-0.27	0.786	0.927
BD	EN_L6_IT_1	SPP1	0.04	0.16	0.27	0.786	0.995
BD	EN_L5_ET	PTDSS1	-0.23	0.83	-0.28	0.786	0.959
BD	EN_L6_CT	IBA57	-0.05	0.17	-0.27	0.786	0.956
BD	EN_L3_5_IT_1	GNL2	0.03	0.12	0.27	0.786	0.984
BD	EN_L6_CT	ZNF573	-0.03	0.09	-0.27	0.786	0.956
BD	EN_L3_5_IT_2	TTF1	0.01	0.05	0.27	0.786	0.959
BD	Astro	SCYL3	-0.01	0.05	-0.27	0.786	0.934
BD	EN_L6_IT_1	MAP4K3	-0.01	0.05	-0.27	0.786	0.995
BD	PC	ACO2	-0.03	0.11	-0.27	0.786	0.938
BD	EN_L6_IT_1	ENSG00000273088	-0.04	0.14	-0.27	0.786	0.995
BD	IN_VIP	METTL4	-0.02	0.06	-0.27	0.786	0.94
BD	EN_L2_3_IT	TIGD7	-0.02	0.06	-0.27	0.786	1
BD	IN_PVALB	MECP2	0.01	0.04	0.27	0.786	0.931
BD	Micro	STOX2	0.03	0.11	0.27	0.786	0.94
BD	Oligo	VPS51	0.01	0.04	0.27	0.786	0.961
BD	Micro	CHMP2B	0.02	0.09	0.27	0.786	0.94
BD	IN_PVALB_CHC	NELFCD	0.02	0.08	0.27	0.786	0.967
BD	Oligo	KDM4D	0.02	0.09	0.27	0.786	0.961
BD	Oligo	AKAP1	0.02	0.06	0.27	0.786	0.961
BD	IN_VIP	GNAT3	-0.05	0.18	-0.27	0.786	0.94
BD	EN_L3_5_IT_1	E2F3	-0.02	0.07	-0.27	0.786	0.984
BD	EN_L5_6_NP	GLI4	-0.04	0.14	-0.27	0.786	0.975
BD	Oligo	KCTD6	0.01	0.05	0.27	0.786	0.961
BD	IN_SST	DACT1	-0.04	0.14	-0.27	0.786	0.946
BD	EN_L3_5_IT_3	QRSL1	-0.02	0.06	-0.27	0.786	0.948
BD	Oligo	DNM1	0.02	0.07	0.27	0.786	0.961
BD	EN_L3_5_IT_1	TNKS2	-0.02	0.06	-0.27	0.786	0.984
BD	EN_L3_5_IT_2	PDE4A	-0.02	0.06	-0.27	0.786	0.959
BD	IN_LAMP5_LHX6	NIPAL2	-0.02	0.08	-0.27	0.786	0.948
BD	IN_VIP	SPPL2A	0.01	0.04	0.27	0.786	0.94
BD	Astro	RAP1B	0.02	0.06	0.27	0.786	0.934
BD	Oligo	MYEF2	0.02	0.06	0.27	0.786	0.961
BD	EN_L3_5_IT_1	SETD1A	0.03	0.10	0.27	0.786	0.984
BD	EN_L3_5_IT_1	PI4KA	0.01	0.05	0.27	0.786	0.984
BD	IN_PVALB	CFAP53	0.02	0.09	0.27	0.786	0.931
BD	IN_VIP	ISG20L2	0.02	0.06	0.27	0.786	0.94
BD	Micro	AGO3	0.01	0.05	0.27	0.786	0.941
BD	EN_L6_CT	ENSG00000287725	-0.03	0.10	-0.27	0.786	0.956
BD	IN_LAMP5_RELN	ENPP4	0.02	0.07	0.27	0.786	0.952
BD	OPC	MGAT5	0.01	0.04	0.27	0.786	0.928
BD	IN_ADARB2	ANKRD28	-0.01	0.05	-0.27	0.786	0.971
BD	IN_LAMP5_LHX6	DENND6A	0.02	0.06	0.27	0.786	0.948
BD	IN_LAMP5_LHX6	KLHL20	-0.02	0.09	-0.27	0.786	0.948
BD	IN_PVALB	MAGED1	-0.01	0.04	-0.27	0.786	0.931
BD	EN_L6_IT_1	PGM2L1	0.02	0.08	0.27	0.786	0.995
BD	IN_LAMP5_RELN	RPN1	-0.03	0.11	-0.27	0.786	0.952
BD	EN_L6_CT	SCARB2	-0.01	0.05	-0.27	0.786	0.956
BD	EN_L3_5_IT_3	LRIT3	-0.04	0.14	-0.27	0.786	0.948
BD	IN_LAMP5_RELN	TMX1	-0.03	0.11	-0.27	0.786	0.952
BD	IN_PVALB_CHC	RABGAP1	-0.01	0.05	-0.27	0.786	0.967
BD	IN_LAMP5_LHX6	NIFK	0.03	0.12	0.27	0.786	0.948
BD	EN_L2_3_IT	APMAP	-0.02	0.06	-0.27	0.786	1
BD	OPC	RP9	0.02	0.06	0.27	0.786	0.928
BD	IN_LAMP5_LHX6	ZSCAN1	0.04	0.13	0.27	0.786	0.948
BD	IN_SST	ARVCF	-0.02	0.07	-0.27	0.786	0.946
BD	IN_LAMP5_LHX6	NRBP1	0.02	0.08	0.27	0.786	0.948
BD	EN_L6_CT	ITGA9	0.03	0.10	0.27	0.786	0.956
BD	EN_L2_3_IT	ECH1	0.02	0.09	0.27	0.786	1
BD	EN_L2_3_IT	ACOT13	0.02	0.06	0.27	0.786	1
BD	Astro	TIGD5	-0.03	0.12	-0.27	0.786	0.934
BD	Oligo	NDUFA8	0.01	0.05	0.27	0.786	0.961
BD	PC	HPRT1	-0.04	0.13	-0.27	0.786	0.938
BD	EN_L3_5_IT_1	NCOA3	-0.02	0.07	-0.27	0.786	0.985
BD	EN_L5_6_NP	DTX1	0.02	0.08	0.27	0.786	0.975
BD	IN_PVALB_CHC	LXN	-0.05	0.19	-0.27	0.786	0.967
BD	IN_ADARB2	COL23A1	-0.03	0.12	-0.27	0.786	0.971
BD	IN_PVALB_CHC	RWDD2A	-0.04	0.15	-0.27	0.786	0.967
BD	EN_L3_5_IT_2	NR1H2	0.02	0.07	0.27	0.786	0.959
BD	Oligo	SOHLH1	-0.04	0.15	-0.27	0.786	0.961
BD	PC	FGF1	-0.04	0.15	-0.27	0.786	0.938
BD	IN_LAMP5_RELN	IGBP1	0.02	0.07	0.27	0.786	0.952
BD	VLMC	PMP22	0.04	0.14	0.27	0.786	0.996
BD	IN_SST	SERAC1	0.02	0.06	0.27	0.786	0.946
BD	IN_SST	ATF2	0.01	0.04	0.27	0.786	0.946
BD	IN_LAMP5_RELN	ZNF263	0.02	0.09	0.27	0.786	0.952
BD	EN_L6_IT_1	NTSR1	0.05	0.19	0.27	0.786	0.995
BD	IN_SST	DCTN6	-0.02	0.08	-0.27	0.786	0.946
BD	EN_L5_6_NP	CYREN	0.03	0.13	0.27	0.786	0.975
BD	Astro	ENPP2	0.05	0.20	0.27	0.786	0.934
BD	EN_L6_CT	UQCRC2	0.01	0.05	0.27	0.786	0.956
BD	VLMC	MMP24OS	-0.05	0.17	-0.27	0.786	0.996
BD	EN_L3_5_IT_2	ABI2	0.01	0.03	0.27	0.786	0.959
BD	EN_L3_5_IT_2	RBM24	0.02	0.07	0.27	0.786	0.959
BD	EN_L2_3_IT	PTGES2	-0.02	0.06	-0.27	0.786	1
BD	EN_L3_5_IT_2	RNF26	0.03	0.12	0.27	0.786	0.959
BD	EN_L6_IT_1	USP3	0.05	0.17	0.27	0.786	0.995
BD	OPC	MRPL16	-0.02	0.07	-0.27	0.786	0.928
BD	EN_L3_5_IT_2	DEUP1	-0.03	0.12	-0.27	0.786	0.959
BD	EN_L6B	REV3L	-0.01	0.05	-0.27	0.786	0.946
BD	EN_L6B	TRAPPC13	-0.02	0.06	-0.27	0.786	0.946
BD	IN_LAMP5_LHX6	PSMD3	-0.03	0.11	-0.27	0.786	0.948
BD	EN_L3_5_IT_2	TOR2A	0.02	0.09	0.27	0.786	0.959
BD	Micro	HLF	0.04	0.14	0.27	0.786	0.941
BD	IN_ADARB2	PCID2	0.02	0.06	0.27	0.786	0.971
BD	OPC	DENND3	-0.03	0.10	-0.27	0.786	0.928
BD	OPC	TTI1	0.02	0.06	0.27	0.786	0.928
BD	PC	PAK2	0.03	0.10	0.27	0.786	0.938
BD	Astro	ABI3BP	-0.05	0.18	-0.27	0.786	0.934
BD	PC	NMNAT2	0.04	0.17	0.27	0.786	0.938
BD	PVM	CLASP2	-0.03	0.12	-0.27	0.786	0.984
BD	OPC	MARVELD3	-0.04	0.16	-0.27	0.786	0.928
BD	IN_PVALB_CHC	C3orf38	0.03	0.09	0.27	0.786	0.967
BD	IN_VIP	ARL5A	-0.02	0.06	-0.27	0.786	0.941
BD	IN_PVALB	MANEAL	-0.02	0.07	-0.27	0.786	0.931
BD	EN_L3_5_IT_1	CBX6	-0.02	0.08	-0.27	0.786	0.985
BD	PC	HIKESHI	0.04	0.14	0.27	0.786	0.938
BD	Astro	GALT	-0.03	0.09	-0.27	0.786	0.934
BD	IN_VIP	GHITM	-0.01	0.05	-0.27	0.786	0.941
BD	OPC	IRAG2	-0.03	0.12	-0.27	0.786	0.928
BD	EN_L3_5_IT_2	SPP1	-0.04	0.14	-0.27	0.786	0.959
BD	EN_L5_6_NP	NOS1AP	0.02	0.07	0.27	0.786	0.975
BD	IN_LAMP5_LHX6	ZFP37	0.03	0.10	0.27	0.786	0.948
BD	EN_L2_3_IT	RPGR	0.02	0.06	0.27	0.786	1
BD	EN_L2_3_IT	USP18	0.03	0.11	0.27	0.786	1
BD	EN_L3_5_IT_2	GCC1	-0.03	0.10	-0.27	0.786	0.959
BD	EN_L6_CT	BABAM2	-0.02	0.06	-0.27	0.786	0.956
BD	Oligo	SLC26A2	0.02	0.07	0.27	0.786	0.961
BD	EN_L6B	TXNRD1	0.02	0.06	0.27	0.786	0.946
BD	EN_L3_5_IT_2	RGPD2	0.05	0.17	0.27	0.786	0.959
BD	IN_PVALB_CHC	HINT1	0.02	0.08	0.27	0.786	0.967
BD	VLMC	STK38	0.03	0.12	0.27	0.786	0.996
BD	IN_LAMP5_RELN	WDR61	0.02	0.08	0.27	0.786	0.952
BD	IN_LAMP5_LHX6	PSMB7	-0.02	0.07	-0.27	0.786	0.948
BD	IN_LAMP5_RELN	JMJD6	0.03	0.09	0.27	0.786	0.952
BD	EN_L3_5_IT_3	PIGT	-0.02	0.08	-0.27	0.786	0.948
BD	PC	METTL21A	-0.04	0.14	-0.27	0.786	0.938
BD	OPC	NOL10	0.02	0.06	0.27	0.786	0.928
BD	EN_L6B	KBTBD12	-0.03	0.10	-0.27	0.786	0.946
BD	IN_SST	FAM71E1	0.04	0.14	0.27	0.786	0.946
BD	IN_LAMP5_LHX6	OXA1L	0.03	0.13	0.27	0.786	0.948
BD	Astro	SEMA7A	-0.03	0.13	-0.27	0.786	0.934
BD	EN_L3_5_IT_3	LPAR6	0.04	0.14	0.27	0.786	0.948
BD	IN_SST	C12orf4	-0.02	0.06	-0.27	0.786	0.946
BD	EN_L2_3_IT	SEC22A	-0.01	0.05	-0.27	0.786	1
BD	IN_LAMP5_LHX6	PNPLA7	0.03	0.10	0.27	0.786	0.948
BD	EN_L3_5_IT_1	CHST8	-0.04	0.16	-0.27	0.786	0.985
BD	IN_PVALB	C1D	0.01	0.05	0.27	0.786	0.931
BD	EN_L6B	ZBED9	-0.04	0.14	-0.27	0.786	0.946
BD	Astro	IGIP	0.02	0.07	0.27	0.786	0.934
BD	EN_L3_5_IT_3	PTDSS2	0.01	0.05	0.27	0.786	0.948
BD	IN_SST	ENSG00000284772	0.02	0.07	0.27	0.786	0.946
BD	Oligo	MTCL1	-0.02	0.08	-0.27	0.786	0.961
BD	EN_L6B	MTOR	-0.02	0.06	-0.27	0.786	0.946
BD	EN_L6_IT_1	TM7SF2	-0.03	0.12	-0.27	0.786	0.995
BD	EN_L3_5_IT_3	HLA-DMA	0.06	0.21	0.27	0.786	0.948
BD	EN_L2_3_IT	RUNX2	-0.04	0.15	-0.27	0.786	1
BD	PC	CABLES1	-0.04	0.15	-0.27	0.786	0.938
BD	IN_LAMP5_RELN	ADI1	-0.02	0.08	-0.27	0.786	0.952
BD	EN_L5_6_NP	KIF16B	0.01	0.05	0.27	0.786	0.975
BD	IN_LAMP5_RELN	GOLGA8B	-0.02	0.09	-0.27	0.786	0.952
BD	EN_L2_3_IT	MARCHF2	0.04	0.14	0.27	0.786	1
BD	EN_L6_IT_2	TRIP11	-0.02	0.08	-0.27	0.786	0.98
BD	OPC	RBM19	-0.02	0.06	-0.27	0.786	0.928
BD	Endo	HEATR1	-0.03	0.11	-0.27	0.786	0.927
BD	PVM	EP400	0.05	0.18	0.27	0.786	0.984
BD	Micro	THAP6	0.03	0.10	0.27	0.786	0.941
BD	EN_L6_CT	AMMECR1	-0.02	0.07	-0.27	0.786	0.956
BD	IN_VIP	IFT52	0.01	0.04	0.27	0.786	0.941
BD	Endo	RNF149	0.02	0.08	0.27	0.786	0.927
BD	EN_L5_ET	PDXK	-0.18	0.67	-0.28	0.786	0.959
BD	IN_PVALB	SAV1	-0.02	0.06	-0.27	0.786	0.931
BD	SMC	PTMA	0.06	0.23	0.27	0.786	0.995
BD	IN_LAMP5_RELN	SDC2	0.03	0.12	0.27	0.786	0.952
BD	OPC	WDR35	-0.02	0.06	-0.27	0.786	0.928
BD	EN_L3_5_IT_3	PEBP1	0.02	0.08	0.27	0.786	0.948
BD	EN_L2_3_IT	DRAM2	-0.02	0.06	-0.27	0.786	1
BD	EN_L3_5_IT_3	PARP1	-0.02	0.06	-0.27	0.786	0.948
BD	EN_L6B	GPR19	-0.02	0.09	-0.27	0.786	0.946
BD	Micro	SZRD1	0.02	0.08	0.27	0.786	0.941
BD	EN_L6_IT_2	EIF2S3	0.03	0.11	0.27	0.786	0.98
BD	EN_L6_IT_1	RUFY2	-0.01	0.05	-0.27	0.786	0.995
BD	EN_L6_CT	PREP	0.02	0.07	0.27	0.786	0.956
BD	EN_L2_3_IT	UQCRQ	-0.03	0.10	-0.27	0.786	1
BD	IN_VIP	SOGA1	-0.01	0.04	-0.27	0.786	0.941
BD	VLMC	RPRD1B	0.04	0.14	0.27	0.786	0.996
BD	Oligo	SNX1	-0.01	0.04	-0.27	0.786	0.961
BD	EN_L5_6_NP	SCAMP1	0.01	0.05	0.27	0.786	0.975
BD	EN_L6_IT_1	NSUN3	-0.02	0.09	-0.27	0.786	0.995
BD	IN_SST	SMARCD1	0.01	0.05	0.27	0.786	0.946
BD	IN_ADARB2	DSCC1	0.05	0.18	0.27	0.786	0.972
BD	IN_PVALB	FAM234A	0.01	0.04	0.27	0.786	0.931
BD	EN_L6_IT_1	ZDHHC24	-0.03	0.10	-0.27	0.786	0.995
BD	OPC	AKNAD1	-0.03	0.11	-0.27	0.786	0.928
BD	Oligo	GTPBP6	-0.01	0.05	-0.27	0.786	0.961
BD	IN_PVALB_CHC	YTHDF2	-0.02	0.09	-0.27	0.786	0.967
BD	OPC	CDC73	-0.01	0.04	-0.27	0.786	0.928
BD	EN_L6_IT_1	ZNF596	0.03	0.11	0.27	0.786	0.995
BD	IN_PVALB	GPR179	0.03	0.12	0.27	0.786	0.931
BD	EN_L5_6_NP	PTTG1IP	0.03	0.11	0.27	0.786	0.975
BD	OPC	RGP1	0.02	0.08	0.27	0.786	0.928
BD	EN_L2_3_IT	EIF4EBP2	0.01	0.05	0.27	0.786	1
BD	EN_L6B	FECH	0.02	0.07	0.27	0.786	0.946
BD	Micro	SNTG1	0.04	0.13	0.27	0.786	0.941
BD	Micro	TEX264	-0.03	0.12	-0.27	0.786	0.941
BD	IN_LAMP5_LHX6	PDZD4	-0.02	0.09	-0.27	0.786	0.948
BD	EN_L5_ET	XPR1	0.22	0.80	0.28	0.786	0.959
BD	PC	ATG5	0.02	0.09	0.27	0.786	0.938
BD	EN_L2_3_IT	SRP19	0.02	0.07	0.27	0.786	1
BD	EN_L5_6_NP	ANKRD31	-0.04	0.14	-0.27	0.786	0.975
BD	IN_VIP	WDR82	0.01	0.05	0.27	0.786	0.941
BD	EN_L6_IT_1	GAPVD1	0.01	0.05	0.27	0.786	0.995
BD	PC	CNDP2	-0.04	0.15	-0.27	0.786	0.938
BD	IN_PVALB	RFXAP	0.01	0.05	0.27	0.786	0.931
BD	EN_L2_3_IT	STARD6	0.03	0.13	0.27	0.786	1
BD	IN_PVALB	MAP3K8	-0.03	0.10	-0.27	0.786	0.931
BD	EN_L3_5_IT_2	KIAA0753	-0.01	0.05	-0.27	0.786	0.959
BD	IN_PVALB_CHC	MAP3K13	-0.01	0.05	-0.27	0.786	0.967
BD	IN_SST	PARP4	0.04	0.16	0.27	0.787	0.946
BD	Oligo	HRH2	0.03	0.10	0.27	0.787	0.961
BD	EN_L5_6_NP	PIGF	0.02	0.08	0.27	0.787	0.975
BD	EN_L6_IT_2	CD36	0.07	0.27	0.27	0.787	0.98
BD	EN_L3_5_IT_3	FBXO45	-0.02	0.07	-0.27	0.787	0.948
BD	IN_LAMP5_LHX6	CCT6B	-0.04	0.15	-0.27	0.787	0.948
BD	EN_L2_3_IT	NUP210L	-0.03	0.11	-0.27	0.787	1
BD	IN_VIP	ANKRD49	-0.02	0.06	-0.27	0.787	0.941
BD	EN_L6_IT_2	MSH4	-0.05	0.17	-0.27	0.787	0.98
BD	EN_L5_6_NP	ZNF394	0.02	0.09	0.27	0.787	0.975
BD	IN_SST	MRPS10	-0.02	0.08	-0.27	0.787	0.946
BD	EN_L6B	ZNF800	0.02	0.08	0.27	0.787	0.946
BD	EN_L6_CT	TM7SF3	0.02	0.06	0.27	0.787	0.956
BD	EN_L3_5_IT_2	ADARB2	-0.03	0.11	-0.27	0.787	0.959
BD	EN_L2_3_IT	BCL2L13	-0.01	0.04	-0.27	0.787	1
BD	IN_SST	FCF1	0.02	0.07	0.27	0.787	0.946
BD	EN_L6_IT_1	ISCA1	-0.02	0.08	-0.27	0.787	0.995
BD	EN_L5_6_NP	JAG2	-0.03	0.11	-0.27	0.787	0.975
BD	PC	SMG6	-0.02	0.08	-0.27	0.787	0.938
BD	EN_L6_IT_1	MCM7	0.04	0.15	0.27	0.787	0.995
BD	EN_L5_6_NP	RNF167	-0.03	0.11	-0.27	0.787	0.975
BD	IN_SST	NSMAF	-0.01	0.04	-0.27	0.787	0.946
BD	Astro	SLC16A1	0.02	0.08	0.27	0.787	0.934
BD	Oligo	CASP10	0.03	0.11	0.27	0.787	0.961
BD	EN_L6_IT_1	TMEM201	-0.04	0.15	-0.27	0.787	0.995
BD	IN_LAMP5_LHX6	DDR1	-0.03	0.12	-0.27	0.787	0.948
BD	EN_L5_ET	NAV2	-0.13	0.46	-0.28	0.787	0.959
BD	EN_L3_5_IT_3	KIF3C	-0.01	0.04	-0.27	0.787	0.948
BD	OPC	UTP3	0.03	0.09	0.27	0.787	0.928
BD	Micro	ZFYVE26	0.02	0.07	0.27	0.787	0.941
BD	EN_L3_5_IT_1	ANAPC11	0.03	0.12	0.27	0.787	0.985
BD	OPC	PSMD11	0.01	0.05	0.27	0.787	0.928
BD	IN_PVALB	RRP9	-0.03	0.11	-0.27	0.787	0.931
BD	IN_ADARB2	KBTBD6	-0.03	0.11	-0.27	0.787	0.972
BD	OPC	BANF1	0.03	0.10	0.27	0.787	0.928
BD	EN_L6_CT	ENSG00000255835	0.04	0.15	0.27	0.787	0.956
BD	Astro	PHF23	-0.03	0.11	-0.27	0.787	0.934
BD	EN_L2_3_IT	CRYBG2	0.05	0.17	0.27	0.787	1
BD	IN_SST	CEP68	0.01	0.04	0.27	0.787	0.946
BD	IN_VIP	SLC26A2	0.01	0.05	0.27	0.787	0.941
BD	IN_VIP	SIPA1L1	-0.01	0.04	-0.27	0.787	0.941
BD	IN_PVALB	NECTIN2	0.02	0.08	0.27	0.787	0.931
BD	IN_SST	VASP	-0.02	0.09	-0.27	0.787	0.946
BD	EN_L5_6_NP	RAB30	0.02	0.09	0.27	0.787	0.975
BD	IN_LAMP5_RELN	DGKD	0.01	0.05	0.27	0.787	0.952
BD	EN_L5_6_NP	PEX16	-0.04	0.14	-0.27	0.787	0.975
BD	IN_LAMP5_LHX6	SNAPC1	0.04	0.14	0.27	0.787	0.948
BD	Astro	RPL14	0.02	0.06	0.27	0.787	0.934
BD	Astro	ENSG00000260007	0.04	0.16	0.27	0.787	0.934
BD	Micro	MT-ATP6	0.02	0.07	0.27	0.787	0.941
BD	Micro	ALDH6A1	0.03	0.12	0.27	0.787	0.941
BD	IN_LAMP5_RELN	ECT2L	-0.03	0.11	-0.27	0.787	0.952
BD	Oligo	TAF1D	-0.01	0.05	-0.27	0.787	0.961
BD	EN_L2_3_IT	UNC50	0.01	0.05	0.27	0.787	1
BD	IN_LAMP5_LHX6	MRPS16	-0.03	0.10	-0.27	0.787	0.948
BD	Astro	LSM10	0.03	0.11	0.27	0.787	0.934
BD	IN_PVALB	FAM171B	-0.01	0.04	-0.27	0.787	0.931
BD	IN_LAMP5_LHX6	SLC25A36	-0.02	0.06	-0.27	0.787	0.948
BD	EN_L6_CT	ZNF384	0.03	0.10	0.27	0.787	0.956
BD	IN_LAMP5_LHX6	CTSB	0.02	0.08	0.27	0.787	0.948
BD	IN_LAMP5_RELN	RPA2	0.02	0.09	0.27	0.787	0.952
BD	EN_L3_5_IT_2	CNOT6L	-0.01	0.04	-0.27	0.787	0.96
BD	EN_L6B	MAPRE3	0.01	0.05	0.27	0.787	0.946
BD	Oligo	ENSG00000268107	0.03	0.12	0.27	0.787	0.961
BD	Endo	TMEM161B	0.03	0.10	0.27	0.787	0.928
BD	EN_L6_CT	THUMPD1	0.02	0.09	0.27	0.787	0.956
BD	Endo	DNAJB14	0.02	0.07	0.27	0.787	0.928
BD	EN_L3_5_IT_3	DAZAP1	-0.01	0.06	-0.27	0.787	0.948
BD	Oligo	MOCS2	0.01	0.05	0.27	0.787	0.961
BD	IN_LAMP5_RELN	ING5	-0.01	0.05	-0.27	0.787	0.952
BD	OPC	PQBP1	0.02	0.08	0.27	0.787	0.928
BD	IN_SST	FBLN7	-0.03	0.10	-0.27	0.787	0.946
BD	EN_L5_ET	RNLS	-0.26	0.95	-0.28	0.787	0.959
BD	IN_LAMP5_RELN	RIPK2	0.04	0.13	0.27	0.787	0.952
BD	Oligo	ST3GAL5	0.02	0.07	0.27	0.787	0.961
BD	Astro	EMX2	-0.02	0.07	-0.27	0.787	0.934
BD	EN_L5_6_NP	CACNA1I	0.03	0.09	0.27	0.787	0.975
BD	EN_L6_CT	POLK	0.01	0.05	0.27	0.787	0.956
BD	EN_L5_6_NP	MAP2K5	-0.01	0.05	-0.27	0.787	0.975
BD	EN_L3_5_IT_1	DMAP1	0.03	0.11	0.27	0.787	0.985
BD	IN_VIP	PDK4	-0.04	0.17	-0.27	0.787	0.941
BD	EN_L6_IT_1	PRKCQ	-0.04	0.16	-0.27	0.787	0.995
BD	Astro	ZNF567	0.02	0.06	0.27	0.787	0.934
BD	EN_L6B	FAM118B	0.02	0.08	0.27	0.787	0.946
BD	IN_ADARB2	DTWD1	-0.02	0.06	-0.27	0.787	0.972
BD	IN_VIP	CD58	0.03	0.11	0.27	0.787	0.941
BD	IN_LAMP5_LHX6	WIF1	0.05	0.19	0.27	0.787	0.948
BD	EN_L3_5_IT_1	FAM3C	-0.02	0.09	-0.27	0.787	0.985
BD	Micro	EVL	0.01	0.05	0.27	0.787	0.941
BD	IN_PVALB	PTBP2	0.01	0.03	0.27	0.787	0.931
BD	IN_VIP	RAB3IP	0.01	0.05	0.27	0.787	0.941
BD	IN_VIP	ELAVL1	0.01	0.04	0.27	0.787	0.941
BD	Oligo	FBXO9	-0.01	0.03	-0.27	0.787	0.961
BD	EN_L6_CT	MPP6	0.02	0.06	0.27	0.787	0.956
BD	EN_L6_IT_1	TMEM43	-0.03	0.10	-0.27	0.787	0.995
BD	EN_L6_IT_1	SLC16A2	0.04	0.15	0.27	0.787	0.995
BD	EN_L6B	TMEM208	-0.04	0.14	-0.27	0.787	0.946
BD	EN_L2_3_IT	CNEP1R1	-0.01	0.05	-0.27	0.787	1
BD	EN_L6B	NIPA1	-0.02	0.06	-0.27	0.787	0.946
BD	IN_SST	PDP1	-0.02	0.07	-0.27	0.787	0.946
BD	Adaptive	ASAP1	0.08	0.29	0.27	0.787	0.996
BD	IN_ADARB2	RABIF	-0.04	0.13	-0.27	0.787	0.972
BD	Endo	AKAP8L	-0.02	0.08	-0.27	0.787	0.928
BD	Oligo	ZNF226	0.01	0.05	0.27	0.787	0.961
BD	IN_ADARB2	RBM45	0.02	0.07	0.27	0.787	0.972
BD	EN_L2_3_IT	PTPN4	0.01	0.05	0.27	0.787	1
BD	EN_L6_IT_1	SNRPD2	-0.03	0.10	-0.27	0.787	0.995
BD	IN_LAMP5_LHX6	ZNF318	0.02	0.06	0.27	0.787	0.948
BD	IN_PVALB	HLA-A	-0.03	0.12	-0.27	0.787	0.931
BD	Micro	ZNF133	0.02	0.08	0.27	0.787	0.941
BD	Endo	HAUS6	-0.03	0.11	-0.27	0.787	0.928
BD	EN_L6_IT_1	SPAG6	-0.03	0.13	-0.27	0.787	0.995
BD	EN_L3_5_IT_2	ZFYVE26	-0.01	0.05	-0.27	0.787	0.96
BD	EN_L3_5_IT_1	TUBGCP2	0.02	0.07	0.27	0.787	0.985
BD	EN_L5_6_NP	PLXNB2	-0.02	0.08	-0.27	0.787	0.975
BD	EN_L3_5_IT_3	C1orf74	-0.04	0.14	-0.27	0.787	0.948
BD	IN_VIP	LDB2	-0.02	0.06	-0.27	0.787	0.941
BD	IN_SST	KNOP1	0.02	0.08	0.27	0.787	0.946
BD	EN_L3_5_IT_2	SEC23IP	-0.01	0.05	-0.27	0.787	0.96
BD	VLMC	PTGFR	-0.04	0.13	-0.27	0.787	0.996
BD	EN_L6_IT_2	CENPV	-0.03	0.11	-0.27	0.787	0.981
BD	EN_L6_IT_1	SRGAP3	-0.01	0.05	-0.27	0.787	0.995
BD	Oligo	RPL10A	0.01	0.05	0.27	0.787	0.961
BD	IN_VIP	FN3K	0.02	0.07	0.27	0.787	0.941
BD	EN_L6B	GCC2	0.01	0.05	0.27	0.787	0.946
BD	OPC	DHX30	-0.01	0.04	-0.27	0.787	0.928
BD	EN_L5_6_NP	STX5	0.03	0.10	0.27	0.787	0.975
BD	IN_SST	GPR160	0.04	0.17	0.27	0.787	0.946
BD	EN_L6_CT	RNH1	-0.03	0.11	-0.27	0.787	0.956
BD	EN_L6_IT_1	AZI2	0.02	0.07	0.27	0.787	0.995
BD	PC	APBB1	-0.03	0.12	-0.27	0.787	0.938
BD	EN_L3_5_IT_3	AP3S2	-0.03	0.12	-0.27	0.787	0.948
BD	OPC	SESN2	0.03	0.10	0.27	0.787	0.928
BD	VLMC	TNKS1BP1	0.05	0.18	0.27	0.787	0.996
BD	EN_L6_IT_1	ECT2L	-0.04	0.14	-0.27	0.787	0.995
BD	IN_PVALB	SDS	-0.04	0.16	-0.27	0.787	0.931
BD	SMC	VPS13B	0.05	0.17	0.27	0.787	0.995
BD	EN_L6_IT_1	ZNF280D	0.02	0.07	0.27	0.787	0.995
BD	Micro	TRRAP	-0.01	0.04	-0.27	0.787	0.941
BD	IN_PVALB	DNMT3A	-0.01	0.05	-0.27	0.787	0.931
BD	IN_VIP	ABHD10	0.01	0.05	0.27	0.787	0.941
BD	OPC	STARD9	-0.01	0.05	-0.27	0.787	0.928
BD	IN_PVALB_CHC	GPR89B	0.03	0.10	0.27	0.787	0.968
BD	EN_L3_5_IT_2	H1-10	-0.02	0.09	-0.27	0.787	0.96
BD	EN_L3_5_IT_3	CHIT1	0.03	0.13	0.27	0.787	0.948
BD	EN_L6_CT	MRS2	0.02	0.07	0.27	0.787	0.956
BD	IN_PVALB	PABPC1L2B	0.02	0.09	0.27	0.787	0.931
BD	EN_L3_5_IT_2	FLT1	0.04	0.14	0.27	0.787	0.96
BD	IN_ADARB2	TET2	-0.02	0.06	-0.27	0.787	0.972
BD	EN_L3_5_IT_1	SELENOI	0.02	0.07	0.27	0.787	0.985
BD	EN_L5_ET	ZNF804A	0.21	0.75	0.28	0.787	0.96
BD	IN_LAMP5_RELN	HIVEP3	-0.01	0.04	-0.27	0.787	0.953
BD	IN_SST	NUP98	0.01	0.05	0.27	0.787	0.946
BD	PC	GLS	0.02	0.08	0.27	0.787	0.938
BD	IN_ADARB2	MAML1	-0.02	0.07	-0.27	0.787	0.972
BD	EN_L3_5_IT_1	ARMC7	0.04	0.15	0.27	0.787	0.985
BD	EN_L3_5_IT_2	H4-16	0.03	0.13	0.27	0.787	0.96
BD	IN_VIP	PDPK1	-0.01	0.05	-0.27	0.787	0.941
BD	Astro	ZSWIM9	-0.02	0.08	-0.27	0.787	0.934
BD	Oligo	PLGRKT	0.01	0.05	0.27	0.787	0.961
BD	IN_PVALB_CHC	SPAST	-0.01	0.05	-0.27	0.787	0.968
BD	Oligo	INIP	0.01	0.04	0.27	0.787	0.961
BD	EN_L5_6_NP	PNPT1	0.02	0.06	0.27	0.787	0.975
BD	EN_L6B	SNRK	-0.02	0.08	-0.27	0.787	0.946
BD	Astro	TUBA4A	0.03	0.10	0.27	0.787	0.934
BD	IN_VIP	YES1	-0.01	0.05	-0.27	0.787	0.941
BD	EN_L3_5_IT_2	ARL15	-0.01	0.05	-0.27	0.787	0.96
BD	EN_L6_IT_1	NEU3	0.03	0.10	0.27	0.787	0.995
BD	IN_SST	CRIM1	0.02	0.08	0.27	0.787	0.946
BD	IN_ADARB2	NEK5	-0.04	0.13	-0.27	0.787	0.972
BD	EN_L2_3_IT	ITGA2	0.04	0.13	0.27	0.787	1
BD	EN_L3_5_IT_2	POPDC3	0.02	0.06	0.27	0.787	0.96
BD	EN_L6_IT_1	MRS2	-0.02	0.06	-0.27	0.787	0.995
BD	IN_PVALB_CHC	ELK3	-0.04	0.15	-0.27	0.787	0.968
BD	EN_L6_IT_1	AASDH	0.02	0.07	0.27	0.787	0.995
BD	EN_L6B	USPL1	0.02	0.09	0.27	0.787	0.946
BD	EN_L3_5_IT_2	ATF6	-0.01	0.04	-0.27	0.787	0.96
BD	OPC	RPAIN	-0.01	0.04	-0.27	0.787	0.928
BD	Astro	DISP2	0.03	0.12	0.27	0.787	0.934
BD	EN_L6_IT_2	BNIP2	0.04	0.14	0.27	0.787	0.981
BD	IN_PVALB	TBC1D9	-0.01	0.04	-0.27	0.787	0.931
BD	EN_L5_6_NP	PKNOX2	-0.02	0.07	-0.27	0.787	0.975
BD	Oligo	RPL22	-0.02	0.09	-0.27	0.787	0.961
BD	PC	C14orf132	-0.04	0.14	-0.27	0.787	0.938
BD	EN_L2_3_IT	RRP36	0.01	0.05	0.27	0.787	1
BD	EN_L2_3_IT	YTHDF3	-0.01	0.05	-0.27	0.787	1
BD	Oligo	NRG4	-0.03	0.11	-0.27	0.787	0.961
BD	Oligo	MCRS1	-0.01	0.05	-0.27	0.787	0.961
BD	Oligo	LGALS8	0.01	0.05	0.27	0.787	0.961
BD	OPC	LDB3	0.03	0.11	0.27	0.787	0.928
BD	IN_VIP	TENT5D	0.04	0.15	0.27	0.787	0.941
BD	EN_L6_IT_2	PROSER1	-0.03	0.12	-0.27	0.787	0.981
BD	Oligo	DDB1	0.01	0.03	0.27	0.787	0.961
BD	IN_SST	ACOT8	0.02	0.06	0.27	0.787	0.946
BD	Astro	SNRNP25	0.03	0.09	0.27	0.787	0.934
BD	IN_SST	ABLIM3	-0.01	0.05	-0.27	0.787	0.946
BD	OPC	BEX5	0.03	0.09	0.27	0.787	0.928
BD	EN_L2_3_IT	CYP4X1	0.02	0.06	0.27	0.787	1
BD	Astro	BEND3	-0.03	0.11	-0.27	0.787	0.934
BD	IN_SST	C5orf15	-0.02	0.06	-0.27	0.787	0.946
BD	EN_L3_5_IT_1	LYSMD4	-0.02	0.09	-0.27	0.787	0.985
BD	EN_L6B	TRIM61	0.05	0.17	0.27	0.787	0.946
BD	Micro	MORF4L2	-0.03	0.11	-0.27	0.787	0.941
BD	EN_L3_5_IT_3	PIPOX	0.03	0.10	0.27	0.787	0.949
BD	Astro	RIOK2	0.02	0.08	0.27	0.787	0.934
BD	EN_L6_IT_2	ASB8	-0.03	0.12	-0.27	0.787	0.981
BD	OPC	JAG2	0.05	0.17	0.27	0.787	0.928
BD	EN_L6B	ANO4	-0.02	0.07	-0.27	0.787	0.946
BD	EN_L6_IT_1	PFKFB4	0.03	0.11	0.27	0.787	0.995
BD	EN_L3_5_IT_3	KRTAP5-2	0.04	0.16	0.27	0.787	0.949
BD	EN_L5_ET	CLYBL	0.19	0.70	0.28	0.787	0.96
BD	EN_L6_CT	TAX1BP1	0.01	0.05	0.27	0.787	0.956
BD	IN_ADARB2	DGAT2	-0.04	0.16	-0.27	0.787	0.972
BD	Astro	LRIG1	0.02	0.07	0.27	0.787	0.934
BD	EN_L2_3_IT	BTBD2	0.02	0.06	0.27	0.787	1
BD	IN_PVALB	L3HYPDH	0.01	0.05	0.27	0.787	0.931
BD	VLMC	DHTKD1	-0.04	0.16	-0.27	0.787	0.996
BD	IN_ADARB2	TMEM59	0.02	0.06	0.27	0.787	0.972
BD	EN_L6_IT_2	EEFSEC	-0.03	0.13	-0.27	0.787	0.981
BD	EN_L6_CT	KIF3B	-0.01	0.05	-0.27	0.787	0.956
BD	IN_SST	C1orf35	-0.02	0.07	-0.27	0.787	0.946
BD	IN_ADARB2	CAMSAP3	-0.02	0.08	-0.27	0.787	0.972
BD	Endo	NHLRC2	0.02	0.07	0.27	0.787	0.928
BD	EN_L6_CT	SNX27	-0.01	0.06	-0.27	0.787	0.956
BD	IN_LAMP5_RELN	ZCCHC14	0.01	0.05	0.27	0.787	0.953
BD	EN_L6_IT_1	UTP15	-0.03	0.09	-0.27	0.788	0.995
BD	Micro	CPQ	0.02	0.07	0.27	0.788	0.941
BD	IN_PVALB_CHC	RALGPS2	0.01	0.05	0.27	0.788	0.968
BD	IN_SST	ERICH6	0.04	0.14	0.27	0.788	0.946
BD	OPC	CCDC97	0.03	0.09	0.27	0.788	0.928
BD	IN_LAMP5_LHX6	SH3BP5L	0.03	0.12	0.27	0.788	0.948
BD	OPC	NOP10	-0.03	0.11	-0.27	0.788	0.928
BD	EN_L6_IT_1	SOD2	0.02	0.08	0.27	0.788	0.995
BD	Micro	TMEM134	0.03	0.12	0.27	0.788	0.941
BD	IN_LAMP5_RELN	PAPOLA	-0.01	0.05	-0.27	0.788	0.953
BD	EN_L3_5_IT_1	ITGA5	-0.05	0.18	-0.27	0.788	0.985
BD	EN_L3_5_IT_1	KATNA1	-0.02	0.09	-0.27	0.788	0.985
BD	EN_L3_5_IT_2	NT5C3B	0.02	0.06	0.27	0.788	0.96
BD	EN_L3_5_IT_1	ZNF226	-0.02	0.08	-0.27	0.788	0.985
BD	IN_LAMP5_RELN	ZNF35	-0.02	0.08	-0.27	0.788	0.953
BD	Astro	ZNF91	0.01	0.04	0.27	0.788	0.934
BD	IN_LAMP5_RELN	MSANTD4	-0.02	0.07	-0.27	0.788	0.953
BD	IN_VIP	RASAL1	-0.03	0.11	-0.27	0.788	0.941
BD	IN_LAMP5_RELN	ZNF627	0.02	0.09	0.27	0.788	0.953
BD	SMC	ADAMTS10	-0.07	0.26	-0.27	0.788	0.995
BD	Oligo	MAST1	-0.03	0.10	-0.27	0.788	0.961
BD	EN_L6_IT_1	ORC4	-0.02	0.06	-0.27	0.788	0.995
BD	IN_LAMP5_RELN	DMXL1	0.01	0.03	0.27	0.788	0.953
BD	EN_L6_IT_2	BTD	-0.03	0.12	-0.27	0.788	0.981
BD	Astro	TERF1	-0.01	0.05	-0.27	0.788	0.934
BD	EN_L3_5_IT_1	ENAH	-0.02	0.07	-0.27	0.788	0.985
BD	PC	HMGCLL1	0.05	0.20	0.27	0.788	0.938
BD	OPC	ENSG00000285000	-0.03	0.10	-0.27	0.788	0.928
BD	IN_SST	OLFM2	0.01	0.05	0.27	0.788	0.946
BD	EN_L6_IT_2	CASP9	-0.04	0.13	-0.27	0.788	0.981
BD	Micro	SLC22A17	0.02	0.07	0.27	0.788	0.941
BD	EN_L6_IT_2	ZNF117	-0.04	0.14	-0.27	0.788	0.981
BD	Astro	ALDH8A1	-0.04	0.13	-0.27	0.788	0.934
BD	PC	P4HB	-0.04	0.13	-0.27	0.788	0.938
BD	IN_ADARB2	ZNF347	0.02	0.07	0.27	0.788	0.972
BD	IN_LAMP5_LHX6	ERI3	-0.02	0.06	-0.27	0.788	0.948
BD	EN_L6B	TMEM132D	-0.02	0.09	-0.27	0.788	0.946
BD	Astro	GOLGB1	-0.01	0.05	-0.27	0.788	0.934
BD	IN_VIP	ERGIC3	0.01	0.05	0.27	0.788	0.941
BD	EN_L3_5_IT_3	GARNL3	-0.02	0.06	-0.27	0.788	0.949
BD	IN_VIP	NUDT4	-0.02	0.07	-0.27	0.788	0.941
BD	IN_ADARB2	ARF5	0.04	0.15	0.27	0.788	0.972
BD	OPC	PLOD3	0.02	0.08	0.27	0.788	0.928
BD	EN_L3_5_IT_1	HPCAL1	0.05	0.17	0.27	0.788	0.985
BD	IN_LAMP5_LHX6	VRK3	0.03	0.09	0.27	0.788	0.948
BD	EN_L6_IT_1	STMN1	0.02	0.08	0.27	0.788	0.995
BD	VLMC	EXOC6B	0.03	0.11	0.27	0.788	0.996
BD	IN_ADARB2	BASP1	0.01	0.05	0.27	0.788	0.972
BD	Oligo	C6orf132	0.04	0.13	0.27	0.788	0.961
BD	PVM	INO80D	0.06	0.23	0.27	0.788	0.984
BD	EN_L3_5_IT_1	CTSF	-0.02	0.08	-0.27	0.788	0.985
BD	IN_VIP	HPS1	-0.02	0.06	-0.27	0.788	0.941
BD	EN_L2_3_IT	RNF41	-0.01	0.05	-0.27	0.788	1
BD	EN_L6_IT_1	ADCY6	0.03	0.10	0.27	0.788	0.995
BD	EN_L2_3_IT	YPEL5	-0.02	0.07	-0.27	0.788	1
BD	EN_L3_5_IT_1	BBS10	-0.04	0.14	-0.27	0.788	0.985
BD	IN_LAMP5_RELN	DNAH6	0.02	0.08	0.27	0.788	0.953
BD	IN_VIP	LRRC53	0.04	0.15	0.27	0.788	0.941
BD	EN_L2_3_IT	SERPINH1	-0.06	0.24	-0.27	0.788	1
BD	EN_L5_6_NP	RHEB	0.02	0.07	0.27	0.788	0.975
BD	Endo	SMAD4	-0.02	0.08	-0.27	0.788	0.928
BD	EN_L3_5_IT_3	POFUT1	-0.02	0.07	-0.27	0.788	0.949
BD	EN_L3_5_IT_3	C14orf39	0.04	0.14	0.27	0.788	0.949
BD	EN_L3_5_IT_3	CNIH4	0.01	0.05	0.27	0.788	0.949
BD	EN_L5_6_NP	EIF5A	-0.04	0.14	-0.27	0.788	0.975
BD	IN_ADARB2	ICA1	0.02	0.06	0.27	0.788	0.972
BD	IN_LAMP5_RELN	POP1	-0.02	0.08	-0.27	0.788	0.953
BD	EN_L3_5_IT_3	SPEF1	0.02	0.09	0.27	0.788	0.949
BD	EN_L2_3_IT	ABCC2	0.03	0.11	0.27	0.788	1
BD	EN_L3_5_IT_1	SLC25A27	0.02	0.06	0.27	0.788	0.985
BD	Oligo	HDAC4	-0.02	0.06	-0.27	0.788	0.961
BD	Micro	GBE1	0.02	0.08	0.27	0.788	0.941
BD	Oligo	NXF1	-0.02	0.07	-0.27	0.788	0.961
BD	PC	LONP2	0.02	0.07	0.27	0.788	0.938
BD	IN_SST	ZSCAN2	0.03	0.10	0.27	0.788	0.946
BD	Astro	CD55	-0.04	0.13	-0.27	0.788	0.934
BD	EN_L3_5_IT_3	PBX2	0.03	0.10	0.27	0.788	0.949
BD	EN_L3_5_IT_3	DPY19L3	0.02	0.07	0.27	0.788	0.949
BD	Astro	EHMT2	-0.02	0.07	-0.27	0.788	0.934
BD	IN_PVALB	SULT2B1	0.03	0.11	0.27	0.788	0.932
BD	EN_L2_3_IT	ZNF768	-0.03	0.09	-0.27	0.788	1
BD	EN_L3_5_IT_1	RANBP3L	-0.04	0.14	-0.27	0.788	0.985
BD	IN_SST	SPSB3	0.02	0.07	0.27	0.788	0.946
BD	IN_PVALB_CHC	GTF2H2C	-0.04	0.16	-0.27	0.788	0.968
BD	PVM	FAM13B	-0.04	0.14	-0.27	0.788	0.984
BD	EN_L6B	ZNF891	0.02	0.07	0.27	0.788	0.946
BD	Astro	STMN1	0.02	0.07	0.27	0.788	0.934
BD	IN_LAMP5_RELN	BANK1	0.04	0.14	0.27	0.788	0.953
BD	EN_L6_IT_1	MRPL19	-0.02	0.08	-0.27	0.788	0.995
BD	IN_VIP	FGF12	0.01	0.04	0.27	0.788	0.941
BD	EN_L5_6_NP	TXNDC9	-0.02	0.09	-0.27	0.788	0.975
BD	IN_PVALB_CHC	LNP1	0.03	0.12	0.27	0.788	0.968
BD	IN_SST	REV3L	0.01	0.03	0.27	0.788	0.946
BD	IN_VIP	ABCC6	0.03	0.12	0.27	0.788	0.941
BD	EN_L3_5_IT_2	IFNAR1	0.01	0.04	0.27	0.788	0.96
BD	EN_L3_5_IT_1	TMEM223	0.03	0.11	0.27	0.788	0.985
BD	EN_L5_6_NP	DPYSL4	0.03	0.09	0.27	0.788	0.975
BD	EN_L2_3_IT	TTC9B	-0.03	0.11	-0.27	0.788	1
BD	IN_ADARB2	WDR33	0.01	0.05	0.27	0.788	0.972
BD	IN_SST	BMP3	0.05	0.20	0.27	0.788	0.946
BD	PC	XPA	-0.03	0.12	-0.27	0.788	0.938
BD	IN_PVALB_CHC	ABCF3	0.03	0.12	0.27	0.788	0.968
BD	EN_L2_3_IT	ENSG00000284987	-0.04	0.15	-0.27	0.788	1
BD	EN_L6B	SMS	0.02	0.08	0.27	0.788	0.946
BD	EN_L2_3_IT	NMRK2	0.05	0.18	0.27	0.788	1
BD	PC	NFXL1	-0.04	0.14	-0.27	0.788	0.938
BD	EN_L3_5_IT_2	ADAP1	0.02	0.08	0.27	0.788	0.96
BD	EN_L3_5_IT_1	COL11A2	0.04	0.16	0.27	0.788	0.985
BD	OPC	ROCK1	0.01	0.03	0.27	0.788	0.929
BD	EN_L2_3_IT	MAEA	-0.02	0.06	-0.27	0.788	1
BD	PVM	MT-CO2	0.05	0.17	0.27	0.788	0.984
BD	EN_L6_IT_1	WDR11	-0.02	0.07	-0.27	0.788	0.995
BD	EN_L6_CT	MTA3	0.01	0.05	0.27	0.788	0.957
BD	Astro	KDELR1	0.02	0.08	0.27	0.788	0.934
BD	EN_L3_5_IT_3	CCDC130	0.01	0.05	0.27	0.788	0.949
BD	Astro	SUPT20H	-0.01	0.04	-0.27	0.788	0.934
BD	EN_L6_CT	TMX3	0.01	0.05	0.27	0.788	0.957
BD	IN_PVALB	CARD14	0.03	0.12	0.27	0.788	0.932
BD	EN_L6_CT	PRPF39	0.02	0.06	0.27	0.788	0.957
BD	IN_VIP	ARID1A	0.01	0.04	0.27	0.788	0.941
BD	EN_L5_6_NP	PPP6R3	0.01	0.05	0.27	0.788	0.975
BD	IN_PVALB	PSMD6	-0.01	0.05	-0.27	0.788	0.932
BD	IN_LAMP5_RELN	ZSCAN23	-0.03	0.12	-0.27	0.788	0.953
BD	EN_L6_IT_1	LRRC8D	-0.03	0.13	-0.27	0.788	0.995
BD	Endo	ZNF846	-0.04	0.14	-0.27	0.788	0.928
BD	IN_PVALB	FAM217B	-0.01	0.05	-0.27	0.788	0.932
BD	EN_L2_3_IT	AOX1	0.04	0.16	0.27	0.788	1
BD	EN_L3_5_IT_1	MICU3	0.01	0.05	0.27	0.788	0.985
BD	Oligo	ICE1	0.01	0.03	0.27	0.788	0.961
BD	EN_L3_5_IT_3	MAP3K6	-0.03	0.11	-0.27	0.788	0.949
BD	PC	ZNF529	-0.03	0.13	-0.27	0.788	0.938
BD	IN_PVALB_CHC	RAB3IP	-0.02	0.07	-0.27	0.788	0.968
BD	IN_PVALB_CHC	HLA-A	0.03	0.13	0.27	0.788	0.968
BD	IN_LAMP5_LHX6	CEP295	-0.02	0.06	-0.27	0.788	0.948
BD	IN_VIP	PROCA1	0.03	0.12	0.27	0.788	0.941
BD	Astro	PLLP	-0.03	0.11	-0.27	0.788	0.934
BD	Oligo	C16orf95	0.02	0.09	0.27	0.788	0.961
BD	EN_L5_6_NP	NT5DC1	-0.02	0.08	-0.27	0.788	0.975
BD	IN_LAMP5_RELN	USP36	-0.02	0.06	-0.27	0.788	0.953
BD	EN_L2_3_IT	HTR4	-0.03	0.10	-0.27	0.788	1
BD	OPC	GNB1L	-0.03	0.12	-0.27	0.788	0.929
BD	IN_LAMP5_LHX6	MRPL4	0.03	0.12	0.27	0.788	0.948
BD	EN_L6_IT_1	ZFR	-0.01	0.05	-0.27	0.788	0.995
BD	EN_L6_IT_2	UBFD1	0.04	0.13	0.27	0.788	0.981
BD	Endo	CAPZB	0.02	0.06	0.27	0.788	0.928
BD	IN_PVALB_CHC	GNA11	0.04	0.13	0.27	0.788	0.968
BD	EN_L3_5_IT_2	MAPK7	0.04	0.15	0.27	0.788	0.96
BD	EN_L3_5_IT_1	MON1A	-0.03	0.11	-0.27	0.788	0.985
BD	EN_L2_3_IT	ATP6V0E2	0.02	0.06	0.27	0.788	1
BD	IN_LAMP5_RELN	COPB1	-0.01	0.05	-0.27	0.788	0.953
BD	EN_L6_IT_2	DGKA	0.03	0.11	0.27	0.788	0.981
BD	EN_L5_6_NP	GART	-0.02	0.08	-0.27	0.788	0.975
BD	PVM	RAB28	0.06	0.23	0.27	0.788	0.984
BD	EN_L2_3_IT	PPP2R2D	0.01	0.05	0.27	0.788	1
BD	IN_VIP	LMBRD1	-0.01	0.04	-0.27	0.788	0.941
BD	EN_L3_5_IT_3	GCNT2	-0.03	0.12	-0.27	0.788	0.949
BD	EN_L6_IT_1	TPD52L1	0.05	0.19	0.27	0.788	0.995
BD	Oligo	TSPAN14	0.02	0.06	0.27	0.788	0.961
BD	Micro	NPM1	-0.02	0.08	-0.27	0.788	0.941
BD	EN_L6_IT_2	QRICH2	-0.04	0.15	-0.27	0.788	0.981
BD	Endo	CAMKK2	-0.03	0.11	-0.27	0.788	0.928
BD	Oligo	AUTS2	-0.01	0.05	-0.27	0.788	0.961
BD	IN_PVALB	ZNF521	-0.03	0.10	-0.27	0.788	0.932
BD	EN_L3_5_IT_2	TXN2	0.02	0.06	0.27	0.788	0.96
BD	SMC	IQSEC1	-0.07	0.25	-0.27	0.788	0.995
BD	VLMC	ABCB7	0.03	0.13	0.27	0.788	0.996
BD	IN_PVALB_CHC	MFSD6	-0.02	0.06	-0.27	0.788	0.968
BD	Oligo	CHRNG	0.04	0.16	0.27	0.788	0.961
BD	Astro	SPAG7	0.02	0.07	0.27	0.788	0.934
BD	EN_L5_ET	ZNF821	-0.25	0.92	-0.27	0.788	0.96
BD	IN_PVALB	TMOD2	-0.01	0.03	-0.27	0.788	0.932
BD	EN_L6B	ZKSCAN5	0.02	0.08	0.27	0.788	0.947
BD	EN_L6_CT	ASB8	0.03	0.10	0.27	0.788	0.957
BD	EN_L6_IT_2	TMEM260	-0.02	0.08	-0.27	0.788	0.981
BD	IN_PVALB	KAT2A	-0.01	0.05	-0.27	0.788	0.932
BD	EN_L2_3_IT	ZW10	0.01	0.05	0.27	0.788	1
BD	EN_L5_6_NP	FTO	-0.01	0.04	-0.27	0.788	0.975
BD	EN_L6_IT_2	ERGIC2	-0.02	0.07	-0.27	0.788	0.981
BD	EN_L3_5_IT_3	AQP1	-0.04	0.15	-0.27	0.788	0.949
BD	IN_PVALB	DHFR	0.02	0.08	0.27	0.788	0.932
BD	EN_L5_6_NP	ATP5MK	0.02	0.08	0.27	0.788	0.975
BD	IN_ADARB2	GPCPD1	0.02	0.08	0.27	0.788	0.972
BD	IN_LAMP5_RELN	CCNYL1	0.02	0.08	0.27	0.788	0.953
BD	IN_VIP	DYNLT2	0.02	0.09	0.27	0.788	0.941
BD	Oligo	USP21	-0.02	0.07	-0.27	0.788	0.961
BD	IN_VIP	RBSN	0.01	0.04	0.27	0.788	0.941
BD	OPC	DDX17	0.01	0.03	0.27	0.788	0.929
BD	EN_L6_IT_2	PKP4	0.02	0.06	0.27	0.788	0.981
BD	EN_L6_IT_1	BMPR1B	-0.03	0.13	-0.27	0.788	0.995
BD	EN_L3_5_IT_1	NEK11	-0.02	0.07	-0.27	0.788	0.985
BD	Astro	POT1	0.01	0.04	0.27	0.788	0.934
BD	EN_L3_5_IT_2	FAM174C	-0.03	0.12	-0.27	0.788	0.96
BD	EN_L5_ET	CD2AP	0.23	0.84	0.27	0.788	0.96
BD	EN_L3_5_IT_3	SERINC1	-0.02	0.06	-0.27	0.788	0.949
BD	EN_L5_6_NP	ANKRD54	-0.02	0.08	-0.27	0.788	0.975
BD	EN_L6_IT_2	WSB1	-0.02	0.07	-0.27	0.788	0.981
BD	IN_SST	TMEM238	0.04	0.13	0.27	0.788	0.946
BD	EN_L2_3_IT	MED24	-0.01	0.05	-0.27	0.788	1
BD	IN_PVALB_CHC	GOLGA3	0.02	0.06	0.27	0.788	0.968
BD	EN_L3_5_IT_1	FAM186A	0.04	0.15	0.27	0.788	0.985
BD	IN_SST	RPL23A	-0.02	0.06	-0.27	0.788	0.946
BD	EN_L3_5_IT_1	ATXN2	0.01	0.04	0.27	0.788	0.985
BD	EN_L3_5_IT_1	PER1	0.04	0.15	0.27	0.788	0.985
BD	Endo	HPS5	0.03	0.12	0.27	0.788	0.928
BD	PC	MYH9	-0.02	0.08	-0.27	0.788	0.938
BD	IN_LAMP5_LHX6	VAV3	0.02	0.08	0.27	0.788	0.949
BD	Micro	CENPQ	0.03	0.11	0.27	0.788	0.941
BD	OPC	ANO5	-0.01	0.05	-0.27	0.788	0.929
BD	Micro	PRPF39	0.02	0.06	0.27	0.788	0.941
BD	EN_L6_IT_2	KDM5B	0.02	0.06	0.27	0.788	0.981
BD	EN_L3_5_IT_2	OSBPL7	-0.02	0.07	-0.27	0.788	0.96
BD	EN_L2_3_IT	CKAP5	-0.01	0.03	-0.27	0.788	1
BD	OPC	TMA7	-0.02	0.06	-0.27	0.788	0.929
BD	EN_L6_IT_2	TXN2	0.04	0.15	0.27	0.788	0.981
BD	IN_ADARB2	C15orf61	0.02	0.09	0.27	0.788	0.972
BD	EN_L6B	TECPR2	-0.02	0.07	-0.27	0.788	0.947
BD	Micro	ARHGAP9	-0.02	0.09	-0.27	0.788	0.941
BD	IN_ADARB2	ZNF823	0.04	0.16	0.27	0.788	0.972
BD	Astro	RIPOR2	0.02	0.09	0.27	0.788	0.934
BD	EN_L3_5_IT_2	AKAP14	-0.04	0.14	-0.27	0.788	0.96
BD	IN_LAMP5_RELN	NR1D1	-0.04	0.15	-0.27	0.788	0.953
BD	IN_VIP	OTUD4	-0.01	0.04	-0.27	0.788	0.941
BD	Micro	MRPL20	0.02	0.07	0.27	0.788	0.941
BD	Astro	EXOSC1	0.02	0.07	0.27	0.788	0.934
BD	IN_LAMP5_RELN	TSPAN9	0.02	0.08	0.27	0.788	0.953
BD	EN_L3_5_IT_2	HHIP	0.03	0.12	0.27	0.788	0.96
BD	SMC	COBLL1	-0.04	0.15	-0.27	0.788	0.995
BD	IN_PVALB	COPS5	-0.02	0.08	-0.27	0.788	0.932
BD	IN_LAMP5_LHX6	RILPL1	0.02	0.09	0.27	0.788	0.949
BD	Astro	SORBS2	-0.03	0.10	-0.27	0.789	0.934
BD	Oligo	TYR	0.06	0.21	0.27	0.789	0.961
BD	EN_L2_3_IT	AGAP9	0.03	0.13	0.27	0.789	1
BD	OPC	FAM174A	-0.02	0.07	-0.27	0.789	0.929
BD	PC	ATG12	-0.03	0.11	-0.27	0.789	0.938
BD	Micro	C5orf15	0.02	0.09	0.27	0.789	0.941
BD	Adaptive	ADCY7	0.07	0.25	0.27	0.789	0.996
BD	EN_L6B	LPP	0.03	0.11	0.27	0.789	0.947
BD	Astro	ZBTB2	-0.02	0.08	-0.27	0.789	0.934
BD	IN_VIP	RASSF3	-0.02	0.09	-0.27	0.789	0.941
BD	Micro	SIRT4	0.04	0.15	0.27	0.789	0.941
BD	SMC	RAB7A	0.06	0.23	0.27	0.789	0.995
BD	IN_LAMP5_RELN	DNAJC2	0.02	0.07	0.27	0.789	0.953
BD	EN_L2_3_IT	MED19	-0.02	0.06	-0.27	0.789	1
BD	EN_L6_CT	FER1L5	0.03	0.12	0.27	0.789	0.957
BD	IN_PVALB	NAP1L4	-0.01	0.03	-0.27	0.789	0.932
BD	Oligo	HELLS	0.02	0.07	0.27	0.789	0.961
BD	Endo	KNOP1	0.04	0.13	0.27	0.789	0.928
BD	EN_L2_3_IT	RPL7A	0.02	0.07	0.27	0.789	1
BD	EN_L6_IT_2	PITRM1	-0.02	0.09	-0.27	0.789	0.981
BD	IN_VIP	DDIT3	0.03	0.09	0.27	0.789	0.941
BD	EN_L3_5_IT_2	RPL10A	0.02	0.07	0.27	0.789	0.96
BD	IN_SST	MAVS	0.01	0.05	0.27	0.789	0.946
BD	Micro	CNOT1	0.01	0.05	0.27	0.789	0.941
BD	Endo	PLEKHA8	0.03	0.12	0.27	0.789	0.928
BD	PC	CSE1L	0.04	0.15	0.27	0.789	0.938
BD	IN_ADARB2	AP3S2	-0.04	0.14	-0.27	0.789	0.972
BD	PC	PMPCB	0.03	0.11	0.27	0.789	0.938
BD	Oligo	NKTR	-0.01	0.04	-0.27	0.789	0.961
BD	PC	REV1	0.02	0.09	0.27	0.789	0.938
BD	OPC	MSMO1	0.03	0.12	0.27	0.789	0.929
BD	EN_L6_IT_2	CHMP2B	0.03	0.12	0.27	0.789	0.981
BD	Endo	GCLC	-0.03	0.10	-0.27	0.789	0.928
BD	EN_L3_5_IT_2	DMRTC1B	0.04	0.16	0.27	0.789	0.96
BD	EN_L3_5_IT_2	MRPS34	-0.02	0.08	-0.27	0.789	0.96
BD	EN_L5_6_NP	PTPN13	-0.02	0.07	-0.27	0.789	0.975
BD	Endo	SLC9A9	0.04	0.14	0.27	0.789	0.928
BD	EN_L5_6_NP	SHISAL1	0.03	0.12	0.27	0.789	0.975
BD	EN_L3_5_IT_2	TRMT10B	-0.01	0.05	-0.27	0.789	0.96
BD	Micro	TOR3A	-0.03	0.12	-0.27	0.789	0.941
BD	EN_L6B	SYT3	0.04	0.15	0.27	0.789	0.947
BD	EN_L3_5_IT_2	UPK1B	-0.05	0.18	-0.27	0.789	0.96
BD	IN_LAMP5_RELN	CC2D1A	0.02	0.07	0.27	0.789	0.953
BD	SMC	EP300	0.06	0.22	0.27	0.789	0.995
BD	IN_ADARB2	GSTM3	-0.03	0.10	-0.27	0.789	0.972
BD	EN_L6_IT_2	ZNF292	0.01	0.06	0.27	0.789	0.981
BD	OPC	MYO1F	-0.03	0.11	-0.27	0.789	0.929
BD	IN_PVALB	EIF4B	0.01	0.04	0.27	0.789	0.932
BD	EN_L5_6_NP	PRKD3	0.03	0.13	0.27	0.789	0.975
BD	EN_L2_3_IT	NIPAL2	0.02	0.09	0.27	0.789	1
BD	EN_L2_3_IT	LEAP2	0.04	0.14	0.27	0.789	1
BD	PVM	SMG1	0.03	0.13	0.27	0.789	0.984
BD	EN_L5_6_NP	ARHGAP33	-0.03	0.11	-0.27	0.789	0.975
BD	OPC	IQSEC3	-0.03	0.12	-0.27	0.789	0.929
BD	IN_SST	FRMPD3	-0.01	0.06	-0.27	0.789	0.946
BD	EN_L5_ET	EPHA7	0.17	0.61	0.27	0.789	0.96
BD	IN_SST	RINT1	0.01	0.06	0.27	0.789	0.946
BD	EN_L5_6_NP	KHDRBS2	-0.01	0.05	-0.27	0.789	0.975
BD	EN_L3_5_IT_3	GRK4	0.01	0.05	0.27	0.789	0.949
BD	IN_PVALB	ARHGAP5	-0.01	0.04	-0.27	0.789	0.932
BD	EN_L3_5_IT_2	TMEM33	0.02	0.06	0.27	0.789	0.96
BD	EN_L3_5_IT_3	FBXL7	0.02	0.09	0.27	0.789	0.949
BD	IN_PVALB_CHC	YKT6	-0.03	0.13	-0.27	0.789	0.968
BD	Oligo	CCR9	-0.04	0.16	-0.27	0.789	0.961
BD	IN_LAMP5_RELN	FMO5	-0.04	0.13	-0.27	0.789	0.953
BD	IN_SST	BTG3	-0.03	0.13	-0.27	0.789	0.946
BD	EN_L6_CT	ICE2	-0.02	0.06	-0.27	0.789	0.957
BD	EN_L5_ET	SCAI	-0.14	0.53	-0.27	0.789	0.96
BD	EN_L3_5_IT_2	SNU13	0.02	0.07	0.27	0.789	0.96
BD	IN_LAMP5_RELN	ENSG00000273734	0.04	0.15	0.27	0.789	0.953
BD	Oligo	TMEM69	0.01	0.05	0.27	0.789	0.961
BD	IN_PVALB	B3GLCT	0.03	0.10	0.27	0.789	0.932
BD	VLMC	MMP16	0.06	0.22	0.27	0.789	0.996
BD	Oligo	ACADS	0.03	0.13	0.27	0.789	0.961
BD	EN_L6_IT_1	STAT1	-0.04	0.15	-0.27	0.789	0.995
BD	VLMC	CAMK1D	0.05	0.17	0.27	0.789	0.996
BD	IN_LAMP5_LHX6	TTLL1	-0.03	0.10	-0.27	0.789	0.949
BD	EN_L3_5_IT_3	CCNE1	0.03	0.10	0.27	0.789	0.949
BD	Oligo	PRCC	0.01	0.04	0.27	0.789	0.961
BD	IN_ADARB2	DENND2A	-0.02	0.09	-0.27	0.789	0.972
BD	IN_LAMP5_LHX6	RGPD1	-0.04	0.14	-0.27	0.789	0.949
BD	EN_L5_6_NP	ARL5B	-0.03	0.11	-0.27	0.789	0.975
BD	EN_L6_IT_1	ZCCHC9	-0.03	0.10	-0.27	0.789	0.995
BD	EN_L5_6_NP	IK	-0.03	0.10	-0.27	0.789	0.975
BD	EN_L2_3_IT	AZIN2	-0.02	0.06	-0.27	0.789	1
BD	Adaptive	ZNF652	-0.09	0.33	-0.27	0.789	0.996
BD	IN_ADARB2	PHEX	-0.04	0.15	-0.27	0.789	0.972
BD	IN_ADARB2	SNX4	0.01	0.05	0.27	0.789	0.972
BD	EN_L6_IT_1	SENP1	-0.02	0.07	-0.27	0.789	0.995
BD	Astro	CRTC1	-0.02	0.07	-0.27	0.789	0.935
BD	EN_L6_IT_1	DDX49	-0.03	0.10	-0.27	0.789	0.995
BD	Micro	KHSRP	0.02	0.09	0.27	0.789	0.941
BD	EN_L5_6_NP	SAP30BP	0.02	0.08	0.27	0.789	0.975
BD	EN_L6_CT	FAM20C	0.03	0.12	0.27	0.789	0.957
BD	Oligo	CCDC110	-0.03	0.10	-0.27	0.789	0.961
BD	PC	CSPP1	0.03	0.10	0.27	0.789	0.938
BD	IN_VIP	CYP2U1	0.01	0.05	0.27	0.789	0.941
BD	IN_LAMP5_RELN	AHNAK	0.04	0.14	0.27	0.789	0.953
BD	EN_L6_IT_2	UQCC1	-0.02	0.07	-0.27	0.789	0.981
BD	Endo	RAPGEF4	0.02	0.07	0.27	0.789	0.928
BD	EN_L6B	SLC25A3	0.02	0.07	0.27	0.789	0.947
BD	IN_PVALB	EBNA1BP2	-0.02	0.07	-0.27	0.789	0.932
BD	OPC	PDE6B	-0.03	0.11	-0.27	0.789	0.929
BD	OPC	ZNF287	-0.02	0.07	-0.27	0.789	0.929
BD	IN_PVALB_CHC	PAK1	-0.01	0.05	-0.27	0.789	0.968
BD	PC	ASCC3	-0.02	0.09	-0.27	0.789	0.938
BD	EN_L2_3_IT	KAT7	0.01	0.05	0.27	0.789	1
BD	IN_LAMP5_RELN	RALA	-0.02	0.07	-0.27	0.789	0.953
BD	EN_L6B	NAPA	-0.03	0.11	-0.27	0.789	0.947
BD	EN_L2_3_IT	NBEAL2	0.02	0.09	0.27	0.789	1
BD	IN_PVALB_CHC	USP15	0.01	0.05	0.27	0.789	0.968
BD	OPC	FRY	0.01	0.04	0.27	0.789	0.929
BD	EN_L3_5_IT_3	SMIM18	-0.03	0.12	-0.27	0.789	0.949
BD	IN_PVALB_CHC	TFCP2	-0.02	0.07	-0.27	0.789	0.968
BD	IN_ADARB2	SRPRB	-0.02	0.09	-0.27	0.789	0.972
BD	EN_L6_CT	RPS24	0.02	0.08	0.27	0.789	0.957
BD	EN_L5_6_NP	ELP3	-0.02	0.07	-0.27	0.789	0.975
BD	IN_PVALB	AUH	0.01	0.04	0.27	0.789	0.932
BD	IN_PVALB	CCT3	-0.01	0.05	-0.27	0.789	0.932
BD	VLMC	INPP4A	-0.03	0.13	-0.27	0.789	0.996
BD	OPC	TRAPPC10	0.01	0.05	0.27	0.789	0.929
BD	Endo	SETX	-0.02	0.06	-0.27	0.789	0.928
BD	EN_L6_IT_1	COX11	0.02	0.06	0.27	0.789	0.995
BD	IN_LAMP5_RELN	ARL2BP	-0.02	0.08	-0.27	0.789	0.953
BD	EN_L6_IT_1	HMGXB4	0.02	0.08	0.27	0.789	0.995
BD	PVM	ATL2	-0.05	0.18	-0.27	0.789	0.984
BD	OPC	WDR73	0.02	0.07	0.27	0.789	0.929
BD	EN_L6B	PITRM1	0.02	0.07	0.27	0.789	0.947
BD	IN_LAMP5_LHX6	NEFH	0.04	0.15	0.27	0.789	0.949
BD	Adaptive	PARP14	0.08	0.29	0.27	0.789	0.996
BD	Endo	RPSA	0.02	0.08	0.27	0.789	0.928
BD	EN_L3_5_IT_2	SMC5	0.01	0.04	0.27	0.789	0.96
BD	Astro	CTNNBIP1	-0.02	0.07	-0.27	0.789	0.935
BD	PC	RAB30	0.04	0.16	0.27	0.789	0.938
BD	EN_L3_5_IT_1	ALG13	-0.02	0.06	-0.27	0.789	0.985
BD	Astro	COPS9	-0.02	0.07	-0.27	0.789	0.935
BD	EN_L6B	ARHGAP1	-0.02	0.09	-0.27	0.789	0.947
BD	IN_PVALB_CHC	PC	-0.02	0.08	-0.27	0.789	0.968
BD	EN_L6B	DIPK1B	0.02	0.09	0.27	0.789	0.947
BD	EN_L5_ET	ICE2	-0.21	0.77	-0.27	0.789	0.96
BD	EN_L6B	IGSF10	-0.04	0.15	-0.27	0.789	0.947
BD	IN_LAMP5_RELN	DRC1	0.03	0.12	0.27	0.789	0.953
BD	IN_PVALB	XPO6	-0.01	0.04	-0.27	0.789	0.932
BD	EN_L6_CT	WDR41	0.02	0.06	0.27	0.789	0.957
BD	OPC	TCTA	0.02	0.09	0.27	0.789	0.929
BD	EN_L6B	PLCD3	0.05	0.17	0.27	0.789	0.947
BD	IN_VIP	DZANK1	0.01	0.05	0.27	0.789	0.941
BD	IN_VIP	DUSP11	0.01	0.05	0.27	0.789	0.941
BD	EN_L3_5_IT_1	CST3	-0.04	0.14	-0.27	0.789	0.985
BD	EN_L2_3_IT	PPP1R10	0.02	0.06	0.27	0.789	1
BD	EN_L3_5_IT_2	ARHGAP35	-0.01	0.04	-0.27	0.789	0.96
BD	IN_LAMP5_LHX6	APH1B	-0.02	0.07	-0.27	0.789	0.949
BD	EN_L5_ET	RBBP6	-0.18	0.65	-0.27	0.789	0.96
BD	IN_LAMP5_RELN	MRPL34	-0.03	0.11	-0.27	0.789	0.953
BD	IN_LAMP5_LHX6	KLHL32	0.02	0.07	0.27	0.789	0.949
BD	Micro	RAD23B	0.01	0.05	0.27	0.789	0.941
BD	IN_VIP	PCGF6	0.01	0.05	0.27	0.789	0.941
BD	IN_SST	TLCD3B	-0.02	0.08	-0.27	0.789	0.947
BD	EN_L3_5_IT_3	LHX4	0.04	0.15	0.27	0.789	0.949
BD	IN_ADARB2	ZSCAN5A	-0.02	0.08	-0.27	0.789	0.972
BD	OPC	NCBP2AS2	-0.03	0.10	-0.27	0.789	0.929
BD	VLMC	STX18	0.03	0.12	0.27	0.789	0.996
BD	EN_L6B	AK3	-0.03	0.12	-0.27	0.789	0.947
BD	IN_LAMP5_LHX6	LURAP1L	-0.02	0.09	-0.27	0.789	0.949
BD	EN_L5_6_NP	MYO9B	0.02	0.09	0.27	0.789	0.975
BD	EN_L5_ET	FUBP1	0.19	0.71	0.27	0.789	0.96
BD	EN_L6_IT_1	AUNIP	-0.03	0.11	-0.27	0.789	0.995
BD	VLMC	CCNH	-0.03	0.12	-0.27	0.789	0.996
BD	EN_L5_6_NP	CPEB4	-0.01	0.05	-0.27	0.789	0.975
BD	VLMC	DNMT3A	0.04	0.16	0.27	0.789	0.996
BD	EN_L3_5_IT_3	ARHGAP11A	0.04	0.14	0.27	0.789	0.949
BD	EN_L2_3_IT	C6orf47	-0.03	0.12	-0.27	0.789	1
BD	IN_SST	PPP1R9A	-0.01	0.04	-0.27	0.789	0.947
BD	EN_L6B	DLD	-0.02	0.07	-0.27	0.789	0.947
BD	EN_L6B	UNC50	0.02	0.08	0.27	0.789	0.947
BD	EN_L6_CT	THOP1	0.02	0.08	0.27	0.789	0.957
BD	EN_L5_6_NP	CD200	-0.01	0.05	-0.27	0.789	0.975
BD	IN_PVALB	ADNP2	-0.01	0.05	-0.27	0.789	0.932
BD	Micro	TRPT1	0.03	0.12	0.27	0.789	0.941
BD	PC	CDH10	-0.04	0.16	-0.27	0.789	0.938
BD	Micro	MLYCD	0.03	0.10	0.27	0.789	0.941
BD	IN_ADARB2	TSGA10	-0.02	0.08	-0.27	0.789	0.972
BD	IN_ADARB2	JAM3	0.02	0.07	0.27	0.789	0.972
BD	EN_L3_5_IT_2	CHMP2B	0.02	0.06	0.27	0.789	0.96
BD	VLMC	ETS1	0.05	0.20	0.27	0.789	0.996
BD	IN_LAMP5_LHX6	IL7	0.03	0.13	0.27	0.789	0.949
BD	EN_L5_6_NP	CRTAP	0.02	0.09	0.27	0.789	0.975
BD	SMC	PRELID2	0.08	0.31	0.27	0.789	0.995
BD	EN_L6_IT_1	FAM156A	0.02	0.07	0.27	0.789	0.995
BD	EN_L2_3_IT	CATIP	-0.03	0.11	-0.27	0.789	1
BD	EN_L5_ET	PPP6R2	0.15	0.56	0.27	0.789	0.96
BD	EN_L2_3_IT	ME3	0.02	0.06	0.27	0.789	1
BD	EN_L2_3_IT	SDSL	0.06	0.23	0.27	0.789	1
BD	OPC	GPR174	-0.04	0.17	-0.27	0.789	0.929
BD	EN_L3_5_IT_3	FGGY	-0.01	0.05	-0.27	0.789	0.949
BD	IN_ADARB2	LRRC37B	0.02	0.06	0.27	0.789	0.972
BD	EN_L3_5_IT_2	RMI1	0.02	0.08	0.27	0.789	0.96
BD	EN_L3_5_IT_2	PLXDC1	-0.02	0.07	-0.27	0.789	0.96
BD	Oligo	PTRHD1	0.03	0.12	0.27	0.789	0.961
BD	Endo	ZSWIM4	0.05	0.18	0.27	0.789	0.929
BD	EN_L6_IT_2	NBEAL1	-0.02	0.07	-0.27	0.789	0.981
BD	IN_LAMP5_RELN	EARS2	-0.02	0.09	-0.27	0.789	0.953
BD	Oligo	YWHAH	0.02	0.07	0.27	0.789	0.961
BD	EN_L5_6_NP	FKRP	-0.03	0.09	-0.27	0.789	0.975
BD	PVM	HP1BP3	0.04	0.15	0.27	0.79	0.984
BD	IN_PVALB	MARCHF2	0.03	0.12	0.27	0.79	0.932
BD	Oligo	RBBP9	-0.02	0.08	-0.27	0.79	0.961
BD	VLMC	SLC30A7	0.04	0.16	0.27	0.79	0.996
BD	EN_L5_6_NP	CIZ1	-0.02	0.06	-0.27	0.79	0.975
BD	EN_L6_CT	POMP	0.02	0.09	0.27	0.79	0.958
BD	IN_ADARB2	OTUB1	-0.02	0.07	-0.27	0.79	0.972
BD	IN_SST	KHSRP	0.02	0.07	0.27	0.79	0.947
BD	IN_VIP	TM2D2	-0.02	0.07	-0.27	0.79	0.942
BD	Astro	NYAP1	0.02	0.08	0.27	0.79	0.935
BD	IN_LAMP5_LHX6	MAP3K7CL	0.04	0.16	0.27	0.79	0.949
BD	EN_L3_5_IT_3	HNRNPU	0.01	0.04	0.27	0.79	0.949
BD	IN_ADARB2	LMNB2	-0.03	0.11	-0.27	0.79	0.972
BD	VLMC	PFDN1	-0.04	0.16	-0.27	0.79	0.996
BD	IN_SST	BASP1	0.01	0.04	0.27	0.79	0.947
BD	EN_L3_5_IT_2	DCAF11	0.02	0.08	0.27	0.79	0.96
BD	IN_VIP	TSPAN17	-0.02	0.08	-0.27	0.79	0.942
BD	Micro	ENAH	0.03	0.12	0.27	0.79	0.941
BD	Oligo	RACK1	-0.01	0.04	-0.27	0.79	0.961
BD	IN_VIP	ZNF843	-0.03	0.11	-0.27	0.79	0.942
BD	EN_L5_6_NP	HPCAL1	0.03	0.11	0.27	0.79	0.975
BD	Micro	MAP4K5	0.01	0.04	0.27	0.79	0.941
BD	EN_L6_IT_2	PAXX	-0.05	0.17	-0.27	0.79	0.981
BD	Astro	CHIC2	0.01	0.05	0.27	0.79	0.935
BD	EN_L3_5_IT_3	SEPTIN3	0.01	0.04	0.27	0.79	0.949
BD	Micro	RNF40	0.02	0.08	0.27	0.79	0.941
BD	IN_ADARB2	C15orf40	0.02	0.07	0.27	0.79	0.972
BD	EN_L2_3_IT	ANKRD55	-0.04	0.16	-0.27	0.79	1
BD	EN_L3_5_IT_2	SBNO1	-0.01	0.04	-0.27	0.79	0.96
BD	OPC	PGAP4	0.02	0.07	0.27	0.79	0.929
BD	IN_PVALB	DAZAP2	0.01	0.05	0.27	0.79	0.932
BD	EN_L6_IT_1	CHN1	0.01	0.05	0.27	0.79	0.995
BD	Endo	VTI1A	0.02	0.06	0.27	0.79	0.929
BD	IN_PVALB	ZHX1-C8orf76	-0.03	0.10	-0.27	0.79	0.932
BD	Astro	UBE4B	0.01	0.04	0.27	0.79	0.935
BD	EN_L5_6_NP	SNX1	-0.02	0.06	-0.27	0.79	0.975
BD	Endo	MON2	-0.01	0.05	-0.27	0.79	0.929
BD	IN_ADARB2	ZNF182	-0.03	0.11	-0.27	0.79	0.972
BD	EN_L6B	FAM156A	-0.02	0.07	-0.27	0.79	0.947
BD	IN_LAMP5_LHX6	KNDC1	0.02	0.06	0.27	0.79	0.949
BD	EN_L3_5_IT_1	FARSA	-0.02	0.08	-0.27	0.79	0.985
BD	EN_L6B	OAT	0.02	0.09	0.27	0.79	0.947
BD	IN_ADARB2	HIRIP3	-0.03	0.12	-0.27	0.79	0.972
BD	IN_ADARB2	RITA1	0.03	0.12	0.27	0.79	0.972
BD	EN_L6_IT_1	KCNG2	-0.06	0.23	-0.27	0.79	0.995
BD	EN_L3_5_IT_3	ENSG00000286239	0.04	0.15	0.27	0.79	0.949
BD	IN_LAMP5_LHX6	RABGGTB	-0.03	0.11	-0.27	0.79	0.949
BD	Micro	DUOX1	-0.03	0.13	-0.27	0.79	0.941
BD	Astro	SCN9A	-0.03	0.11	-0.27	0.79	0.935
BD	EN_L2_3_IT	PTPRT	0.04	0.14	0.27	0.79	1
BD	EN_L2_3_IT	GLI2	0.03	0.12	0.27	0.79	1
BD	IN_PVALB	NPHS1	-0.03	0.11	-0.27	0.79	0.932
BD	Micro	TARS2	0.03	0.11	0.27	0.79	0.941
BD	IN_SST	TSR3	-0.03	0.12	-0.27	0.79	0.947
BD	IN_ADARB2	C10orf143	-0.03	0.13	-0.27	0.79	0.972
BD	Astro	SEMA3D	0.05	0.20	0.27	0.79	0.935
BD	VLMC	OTUD7A	0.04	0.15	0.27	0.79	0.996
BD	IN_LAMP5_LHX6	WDR6	0.02	0.09	0.27	0.79	0.949
BD	EN_L6B	TMEM266	-0.03	0.09	-0.27	0.79	0.947
BD	EN_L6_IT_2	YPEL1	0.03	0.12	0.27	0.79	0.981
BD	Endo	PPM1G	-0.02	0.09	-0.27	0.79	0.929
BD	IN_PVALB_CHC	FMNL1	-0.03	0.12	-0.27	0.79	0.968
BD	EN_L3_5_IT_3	TRIM22	0.03	0.11	0.27	0.79	0.949
BD	Micro	RPL7	-0.02	0.09	-0.27	0.79	0.941
BD	EN_L6_IT_1	ZNF570	-0.02	0.09	-0.27	0.79	0.995
BD	IN_LAMP5_RELN	DENND2B	0.02	0.06	0.27	0.79	0.953
BD	EN_L3_5_IT_2	ABHD17A	-0.02	0.07	-0.27	0.79	0.96
BD	IN_PVALB_CHC	PAXBP1	-0.01	0.05	-0.27	0.79	0.968
BD	OPC	THAP3	-0.02	0.09	-0.27	0.79	0.929
BD	EN_L3_5_IT_1	ZNF354B	-0.03	0.10	-0.27	0.79	0.985
BD	EN_L3_5_IT_1	SPON1	-0.05	0.17	-0.27	0.79	0.985
BD	IN_SST	WDR41	0.01	0.04	0.27	0.79	0.947
BD	IN_VIP	CCDC18	0.02	0.07	0.27	0.79	0.942
BD	EN_L3_5_IT_2	STK25	-0.01	0.05	-0.27	0.79	0.96
BD	EN_L6_IT_2	RFLNA	0.03	0.10	0.27	0.79	0.981
BD	EN_L3_5_IT_3	LRPAP1	0.02	0.08	0.27	0.79	0.949
BD	IN_LAMP5_RELN	TMCO4	0.05	0.18	0.27	0.79	0.953
BD	Oligo	ZNF343	0.05	0.21	0.27	0.79	0.961
BD	IN_ADARB2	PRKAA1	0.02	0.07	0.27	0.79	0.972
BD	EN_L3_5_IT_2	ARMC10	-0.01	0.04	-0.27	0.79	0.96
BD	EN_L3_5_IT_1	ABL2	0.01	0.05	0.27	0.79	0.985
BD	EN_L5_ET	RBM25	0.15	0.54	0.27	0.79	0.96
BD	EN_L3_5_IT_1	MOB3B	0.02	0.09	0.27	0.79	0.985
BD	Oligo	CBY1	-0.01	0.05	-0.27	0.79	0.961
BD	OPC	CNIH2	-0.04	0.14	-0.27	0.79	0.929
BD	IN_PVALB	CHD4	0.03	0.12	0.27	0.79	0.932
BD	EN_L2_3_IT	ZNF607	0.05	0.17	0.27	0.79	1
BD	IN_LAMP5_RELN	ALOX12	-0.03	0.13	-0.27	0.79	0.953
BD	EN_L3_5_IT_2	POLR3GL	0.03	0.12	0.27	0.79	0.96
BD	EN_L5_6_NP	TMEM127	-0.02	0.09	-0.27	0.79	0.975
BD	EN_L2_3_IT	AGR2	-0.05	0.20	-0.27	0.79	1
BD	IN_PVALB_CHC	ACSL1	0.02	0.08	0.27	0.79	0.968
BD	IN_PVALB	ISCA2	-0.02	0.08	-0.27	0.79	0.932
BD	Adaptive	ZZZ3	0.09	0.35	0.27	0.79	0.996
BD	IN_PVALB	CARMIL3	-0.02	0.07	-0.27	0.79	0.932
BD	IN_SST	LYPLA1	-0.01	0.05	-0.27	0.79	0.947
BD	EN_L5_6_NP	TRIM71	0.04	0.14	0.27	0.79	0.975
BD	SMC	UBE2E3	-0.08	0.28	-0.27	0.79	0.995
BD	IN_PVALB	TMEM150C	-0.01	0.05	-0.27	0.79	0.932
BD	OPC	ANKRD36C	0.01	0.04	0.27	0.79	0.929
BD	EN_L3_5_IT_1	NAPEPLD	-0.01	0.05	-0.27	0.79	0.985
BD	EN_L2_3_IT	ZNF98	0.05	0.19	0.27	0.79	1
BD	VLMC	ZNF782	0.04	0.14	0.27	0.79	0.996
BD	EN_L3_5_IT_2	VCAN	0.06	0.22	0.27	0.79	0.96
BD	EN_L5_6_NP	EDEM1	0.02	0.08	0.27	0.79	0.975
BD	IN_SST	FIGN	0.03	0.10	0.27	0.79	0.947
BD	EN_L2_3_IT	ABCC11	-0.04	0.15	-0.27	0.79	1
BD	IN_VIP	CLN6	0.04	0.14	0.27	0.79	0.942
BD	EN_L6_IT_2	EHD4	-0.05	0.20	-0.27	0.79	0.981
BD	EN_L6_IT_1	IPO5	-0.02	0.06	-0.27	0.79	0.995
BD	EN_L3_5_IT_1	EHD3	0.02	0.08	0.27	0.79	0.985
BD	EN_L3_5_IT_3	AFP	-0.04	0.14	-0.27	0.79	0.95
BD	EN_L2_3_IT	ZNRF2	-0.02	0.06	-0.27	0.79	1
BD	IN_LAMP5_RELN	CC2D2A	0.02	0.07	0.27	0.79	0.953
BD	PC	RABGAP1L	-0.02	0.07	-0.27	0.79	0.938
BD	EN_L2_3_IT	HM13	0.02	0.06	0.27	0.79	1
BD	EN_L5_6_NP	TTLL1	0.03	0.09	0.27	0.79	0.975
BD	IN_LAMP5_LHX6	TEF	0.02	0.09	0.27	0.79	0.949
BD	EN_L2_3_IT	MRAP	0.04	0.15	0.27	0.79	1
BD	Astro	BRD1	0.01	0.05	0.27	0.79	0.935
BD	Micro	ZC3H8	0.02	0.07	0.27	0.79	0.942
BD	Oligo	MED24	0.01	0.04	0.27	0.79	0.961
BD	IN_LAMP5_LHX6	GOLGB1	0.01	0.05	0.27	0.79	0.949
BD	IN_LAMP5_LHX6	HSPA8	0.03	0.13	0.27	0.79	0.949
BD	PVM	FGF14	-0.07	0.26	-0.27	0.79	0.984
BD	EN_L5_ET	KIFAP3	-0.18	0.65	-0.27	0.79	0.96
BD	EN_L3_5_IT_1	MTSS2	0.03	0.10	0.27	0.79	0.985
BD	IN_LAMP5_LHX6	COPA	0.02	0.06	0.27	0.79	0.949
BD	EN_L3_5_IT_2	STPG4	-0.04	0.13	-0.27	0.79	0.96
BD	Oligo	MYCN	-0.04	0.13	-0.27	0.79	0.961
BD	EN_L3_5_IT_1	FUNDC1	-0.03	0.13	-0.27	0.79	0.985
BD	IN_PVALB_CHC	ECM1	0.04	0.15	0.27	0.79	0.968
BD	IN_VIP	PDGFRB	0.04	0.15	0.27	0.79	0.942
BD	EN_L3_5_IT_1	ACCS	0.04	0.14	0.27	0.79	0.985
BD	IN_VIP	ENSG00000269693	0.03	0.10	0.27	0.79	0.942
BD	EN_L6_IT_2	KIF17	0.04	0.16	0.27	0.79	0.981
BD	EN_L6B	GALK2	-0.01	0.05	-0.27	0.79	0.947
BD	IN_SST	HMCES	0.02	0.07	0.27	0.79	0.947
BD	IN_PVALB_CHC	CLIP3	0.02	0.09	0.27	0.79	0.968
BD	EN_L6_IT_1	NET1	0.03	0.10	0.27	0.79	0.995
BD	EN_L3_5_IT_2	IMPDH2	-0.02	0.09	-0.27	0.79	0.96
BD	EN_L3_5_IT_1	ARID1A	0.02	0.07	0.27	0.79	0.985
BD	IN_LAMP5_RELN	SUPT16H	-0.01	0.05	-0.27	0.79	0.953
BD	Micro	C12orf4	0.02	0.07	0.27	0.79	0.942
BD	IN_VIP	PLPP2	-0.04	0.15	-0.27	0.79	0.942
BD	Astro	ABCB8	-0.02	0.06	-0.27	0.79	0.935
BD	VLMC	ERC1	-0.02	0.09	-0.27	0.79	0.996
BD	EN_L5_6_NP	POMT2	-0.03	0.10	-0.27	0.79	0.975
BD	IN_SST	SOCS2	-0.03	0.12	-0.27	0.79	0.947
BD	EN_L5_ET	BCL11B	0.14	0.52	0.27	0.79	0.96
BD	EN_L3_5_IT_1	MRPS35	0.02	0.07	0.27	0.79	0.985
BD	OPC	ALDH5A1	-0.01	0.05	-0.27	0.79	0.929
BD	IN_LAMP5_LHX6	ELAPOR1	0.02	0.08	0.27	0.79	0.949
BD	IN_PVALB	SPTLC2	-0.01	0.04	-0.27	0.79	0.932
BD	EN_L2_3_IT	PAH	0.06	0.23	0.27	0.79	1
BD	EN_L3_5_IT_3	DMTF1	-0.01	0.04	-0.27	0.79	0.95
BD	Oligo	LRRFIP2	-0.01	0.04	-0.27	0.79	0.961
BD	Micro	ZMIZ1	0.03	0.09	0.27	0.79	0.942
BD	EN_L2_3_IT	FAM8A1	0.01	0.05	0.27	0.79	1
BD	IN_LAMP5_RELN	NFX1	-0.01	0.05	-0.27	0.79	0.953
BD	IN_VIP	DHTKD1	-0.01	0.04	-0.27	0.79	0.942
BD	IN_PVALB_CHC	GEMIN8	-0.03	0.10	-0.27	0.79	0.968
BD	IN_PVALB	SNAPC5	0.02	0.07	0.27	0.79	0.932
BD	EN_L5_6_NP	ETV4	-0.03	0.13	-0.27	0.79	0.975
BD	EN_L3_5_IT_3	ZNF45	0.02	0.09	0.27	0.79	0.95
BD	OPC	FSTL4	0.03	0.11	0.27	0.79	0.929
BD	Micro	KCNH3	0.05	0.17	0.27	0.79	0.942
BD	EN_L6B	SPP1	0.05	0.17	0.27	0.79	0.947
BD	EN_L3_5_IT_1	PUM3	0.02	0.06	0.27	0.79	0.985
BD	EN_L3_5_IT_1	TACC1	-0.02	0.06	-0.27	0.79	0.985
BD	EN_L6B	PGRMC1	0.04	0.14	0.27	0.79	0.947
BD	PC	RPL14	0.03	0.11	0.27	0.79	0.938
BD	OPC	AP3B2	0.01	0.06	0.27	0.79	0.929
BD	EN_L2_3_IT	TMEM140	0.04	0.14	0.27	0.79	1
BD	EN_L3_5_IT_2	BCCIP	0.01	0.06	0.27	0.79	0.96
BD	EN_L5_ET	CYB5B	0.22	0.82	0.27	0.79	0.96
BD	IN_PVALB_CHC	CBX1	-0.02	0.08	-0.27	0.79	0.968
BD	IN_PVALB_CHC	SH2B2	0.04	0.16	0.27	0.79	0.968
BD	EN_L3_5_IT_2	FRMD8	0.02	0.08	0.27	0.79	0.96
BD	EN_L3_5_IT_3	TMEM267	-0.02	0.06	-0.27	0.79	0.95
BD	OPC	HECTD2	0.01	0.04	0.27	0.79	0.929
BD	IN_PVALB	PPM1G	-0.01	0.04	-0.27	0.79	0.932
BD	EN_L5_ET	ARMC10	-0.23	0.83	-0.27	0.79	0.96
BD	IN_VIP	CFL1	0.01	0.05	0.27	0.79	0.942
BD	Oligo	ENSG00000170846	0.02	0.07	0.27	0.79	0.961
BD	EN_L6B	GTF3C3	0.02	0.07	0.27	0.79	0.947
BD	EN_L6_CT	RASSF8	-0.03	0.12	-0.27	0.79	0.958
BD	IN_ADARB2	MCM6	-0.03	0.11	-0.27	0.79	0.973
BD	IN_PVALB	ACSS3	0.02	0.09	0.27	0.79	0.932
BD	EN_L3_5_IT_2	GABBR1	-0.01	0.05	-0.27	0.79	0.96
BD	IN_ADARB2	ISYNA1	0.03	0.12	0.27	0.79	0.973
BD	OPC	ACADM	-0.01	0.04	-0.27	0.79	0.929
BD	EN_L5_6_NP	PLEKHA6	0.02	0.06	0.27	0.79	0.975
BD	IN_PVALB	UIMC1	0.01	0.03	0.27	0.79	0.932
BD	IN_VIP	PRDX4	-0.02	0.09	-0.27	0.79	0.942
BD	VLMC	DECR1	0.04	0.14	0.27	0.79	0.996
BD	EN_L3_5_IT_1	TF	-0.03	0.10	-0.27	0.79	0.985
BD	EN_L3_5_IT_2	HPD	-0.04	0.14	-0.27	0.79	0.96
BD	EN_L5_ET	SELENOF	-0.19	0.72	-0.27	0.79	0.96
BD	EN_L3_5_IT_1	BTBD11	0.04	0.16	0.27	0.79	0.985
BD	EN_L3_5_IT_2	AKIRIN1	0.01	0.04	0.27	0.79	0.96
BD	Endo	ELK4	0.02	0.09	0.27	0.79	0.929
BD	IN_VIP	NDUFA6	-0.02	0.07	-0.27	0.79	0.942
BD	EN_L3_5_IT_2	MRPL35	-0.02	0.06	-0.27	0.79	0.96
BD	Oligo	ATP6V1G2	0.03	0.11	0.27	0.79	0.961
BD	IN_LAMP5_RELN	MTM1	0.02	0.06	0.27	0.79	0.953
BD	EN_L6B	HNMT	0.04	0.15	0.27	0.79	0.947
BD	IN_PVALB	CDK8	0.01	0.03	0.27	0.79	0.932
BD	IN_ADARB2	SPDYE3	0.03	0.11	0.27	0.79	0.973
BD	Astro	GLA	-0.03	0.10	-0.27	0.79	0.936
BD	IN_LAMP5_RELN	GTPBP3	-0.03	0.11	-0.27	0.79	0.953
BD	EN_L6_IT_1	EHD4	0.06	0.21	0.27	0.79	0.995
BD	IN_VIP	CYP4X1	0.01	0.05	0.27	0.79	0.942
BD	EN_L5_ET	MAP1A	-0.19	0.71	-0.27	0.79	0.96
BD	IN_SST	CCDC28B	0.02	0.09	0.27	0.79	0.947
BD	EN_L3_5_IT_3	SPACA5	-0.05	0.18	-0.27	0.79	0.95
BD	EN_L3_5_IT_3	TPD52L1	0.03	0.12	0.27	0.79	0.95
BD	EN_L6_CT	IDE	-0.02	0.07	-0.27	0.79	0.958
BD	IN_PVALB	NDUFS2	-0.01	0.05	-0.27	0.79	0.932
BD	PC	SLC22A15	-0.04	0.14	-0.27	0.79	0.938
BD	IN_SST	KY	-0.02	0.07	-0.27	0.79	0.947
BD	EN_L5_6_NP	VCPKMT	0.03	0.10	0.27	0.79	0.975
BD	EN_L2_3_IT	ALX4	0.04	0.15	0.27	0.79	1
BD	IN_SST	DOCK8	-0.03	0.12	-0.27	0.79	0.947
BD	Oligo	NCAPH2	0.02	0.06	0.27	0.79	0.961
BD	EN_L2_3_IT	FTSJ3	-0.02	0.08	-0.27	0.79	1
BD	Oligo	ZC3H8	-0.01	0.04	-0.27	0.79	0.961
BD	Oligo	RHCE	-0.02	0.08	-0.27	0.791	0.961
BD	IN_VIP	CERK	-0.01	0.05	-0.27	0.791	0.942
BD	IN_SST	IRF2BP2	-0.02	0.08	-0.27	0.791	0.947
BD	PC	NME7	-0.03	0.11	-0.27	0.791	0.938
BD	EN_L6B	TNPO2	0.02	0.07	0.27	0.791	0.947
BD	Micro	AMMECR1L	0.02	0.09	0.27	0.791	0.942
BD	SMC	RAP1GDS1	-0.05	0.20	-0.27	0.791	0.995
BD	EN_L3_5_IT_1	PEMT	0.03	0.11	0.27	0.791	0.985
BD	EN_L6_IT_1	GTF3C1	0.02	0.07	0.27	0.791	0.995
BD	IN_PVALB	IARS1	0.01	0.04	0.27	0.791	0.932
BD	Astro	CAMK2A	-0.03	0.11	-0.27	0.791	0.936
BD	IN_LAMP5_RELN	PHLDA1	0.04	0.14	0.27	0.791	0.953
BD	EN_L6_CT	ENTPD1	0.05	0.19	0.27	0.791	0.958
BD	Astro	SARM1	0.02	0.07	0.27	0.791	0.936
BD	IN_LAMP5_RELN	CARMIL2	0.03	0.09	0.27	0.791	0.953
BD	IN_ADARB2	SPDYA	0.03	0.11	0.27	0.791	0.973
BD	IN_ADARB2	RSPH9	0.03	0.11	0.27	0.791	0.973
BD	IN_SST	DNASE2	0.04	0.13	0.27	0.791	0.947
BD	IN_LAMP5_RELN	MAGED1	-0.01	0.05	-0.27	0.791	0.953
BD	IN_VIP	ATXN7L2	0.02	0.08	0.27	0.791	0.942
BD	EN_L5_6_NP	FASTK	0.03	0.10	0.27	0.791	0.975
BD	EN_L3_5_IT_2	CTU1	-0.03	0.10	-0.27	0.791	0.96
BD	EN_L6B	PRKG2	-0.03	0.13	-0.27	0.791	0.947
BD	EN_L6_IT_1	FMN2	0.02	0.06	0.27	0.791	0.995
BD	EN_L3_5_IT_2	ABCC11	-0.04	0.14	-0.27	0.791	0.96
BD	EN_L3_5_IT_2	FHIT	0.02	0.06	0.27	0.791	0.96
BD	EN_L3_5_IT_2	SYCP3	0.03	0.11	0.27	0.791	0.96
BD	EN_L3_5_IT_1	RAB8A	0.03	0.12	0.27	0.791	0.985
BD	EN_L3_5_IT_3	WNT9A	0.06	0.21	0.27	0.791	0.95
BD	VLMC	ZNF75D	-0.05	0.18	-0.27	0.791	0.996
BD	PC	CHM	0.02	0.09	0.27	0.791	0.938
BD	PC	TSTD3	-0.03	0.11	-0.27	0.791	0.938
BD	Endo	UGGT2	-0.02	0.08	-0.27	0.791	0.929
BD	PC	CCDC126	-0.04	0.14	-0.27	0.791	0.938
BD	EN_L2_3_IT	CPSF3	-0.01	0.05	-0.27	0.791	1
BD	OPC	NSA2	0.02	0.06	0.27	0.791	0.929
BD	VLMC	STAT3	-0.05	0.18	-0.27	0.791	0.996
BD	IN_PVALB_CHC	ACACB	0.03	0.10	0.27	0.791	0.968
BD	SMC	PPP2R2B	0.06	0.22	0.27	0.791	0.995
BD	OPC	ARSF	-0.03	0.13	-0.27	0.791	0.929
BD	IN_SST	MEOX1	0.04	0.16	0.27	0.791	0.947
BD	IN_LAMP5_LHX6	KATNAL2	0.02	0.08	0.27	0.791	0.949
BD	IN_PVALB	PARP9	0.04	0.14	0.27	0.791	0.932
BD	EN_L6_CT	ACSM3	-0.05	0.17	-0.27	0.791	0.958
BD	IN_SST	ISY1-RAB43	0.03	0.13	0.27	0.791	0.947
BD	OPC	PGAM5	-0.03	0.13	-0.27	0.791	0.929
BD	Astro	COL9A1	-0.03	0.13	-0.27	0.791	0.936
BD	Oligo	ZNF644	-0.01	0.03	-0.27	0.791	0.961
BD	IN_PVALB	HSD11B1	-0.03	0.13	-0.27	0.791	0.932
BD	Adaptive	SESN1	0.09	0.34	0.27	0.791	0.996
BD	EN_L2_3_IT	CRISP1	-0.05	0.20	-0.27	0.791	1
BD	Micro	ZNF706	-0.02	0.07	-0.27	0.791	0.942
BD	EN_L3_5_IT_3	KIF5A	-0.01	0.03	-0.27	0.791	0.95
BD	EN_L6B	RNF220	-0.04	0.14	-0.27	0.791	0.947
BD	OPC	BCKDK	0.03	0.10	0.27	0.791	0.929
BD	EN_L6_IT_1	PLCXD1	0.02	0.09	0.27	0.791	0.995
BD	PC	GARNL3	0.03	0.13	0.27	0.791	0.938
BD	Micro	COMMD6	0.03	0.10	0.27	0.791	0.942
BD	IN_VIP	MCMDC2	-0.03	0.12	-0.27	0.791	0.942
BD	Oligo	ATP5MJ	0.01	0.04	0.27	0.791	0.961
BD	EN_L3_5_IT_1	TMEM211	-0.04	0.17	-0.27	0.791	0.985
BD	EN_L5_6_NP	RELL2	0.03	0.11	0.27	0.791	0.975
BD	EN_L6_IT_1	CREM	-0.02	0.09	-0.27	0.791	0.995
BD	IN_PVALB	CRELD2	-0.02	0.08	-0.27	0.791	0.932
BD	SMC	DENND5A	-0.06	0.23	-0.27	0.791	0.995
BD	IN_VIP	BAD	0.02	0.07	0.27	0.791	0.942
BD	EN_L3_5_IT_1	LEMD1	0.04	0.14	0.27	0.791	0.985
BD	EN_L6_CT	PGM1	0.03	0.11	0.27	0.791	0.958
BD	IN_VIP	RBM6	-0.01	0.03	-0.27	0.791	0.942
BD	IN_PVALB	RPS9	0.02	0.06	0.27	0.791	0.932
BD	IN_ADARB2	MGAT4B	-0.03	0.10	-0.27	0.791	0.973
BD	EN_L2_3_IT	KDM6B	0.02	0.07	0.27	0.791	1
BD	Oligo	TBC1D7	-0.01	0.06	-0.27	0.791	0.961
BD	EN_L3_5_IT_2	SLC30A8	-0.05	0.20	-0.27	0.791	0.96
BD	Oligo	MAP1B	0.01	0.05	0.27	0.791	0.961
BD	IN_PVALB_CHC	BCL7C	-0.02	0.09	-0.27	0.791	0.968
BD	IN_PVALB_CHC	COX11	0.02	0.08	0.27	0.791	0.968
BD	EN_L6_IT_1	RPS27A	0.02	0.09	0.27	0.791	0.995
BD	EN_L3_5_IT_2	NANP	0.04	0.14	0.27	0.791	0.96
BD	EN_L6_IT_1	TBC1D9	-0.02	0.08	-0.27	0.791	0.995
BD	EN_L3_5_IT_3	ZNF493	-0.01	0.05	-0.27	0.791	0.95
BD	IN_LAMP5_RELN	TP53TG5	0.03	0.10	0.27	0.791	0.953
BD	EN_L6B	TERF2	0.03	0.10	0.27	0.791	0.947
BD	EN_L6_IT_1	UBB	0.04	0.17	0.27	0.791	0.995
BD	EN_L2_3_IT	GRTP1	-0.03	0.12	-0.27	0.791	1
BD	Micro	MRPL22	-0.03	0.10	-0.27	0.791	0.942
BD	EN_L3_5_IT_2	NOSIP	0.02	0.07	0.27	0.791	0.96
BD	IN_SST	RAVER1	0.03	0.10	0.27	0.791	0.947
BD	Micro	GCNA	0.03	0.13	0.27	0.791	0.942
BD	IN_PVALB	TTC9	-0.02	0.06	-0.27	0.791	0.932
BD	IN_PVALB	TRIM37	-0.01	0.04	-0.27	0.791	0.932
BD	IN_LAMP5_LHX6	TRAPPC3	0.03	0.10	0.27	0.791	0.949
BD	VLMC	CD2AP	0.04	0.16	0.27	0.791	0.996
BD	EN_L3_5_IT_2	HSPA13	-0.02	0.07	-0.27	0.791	0.96
BD	EN_L6_IT_2	TUBA1B	-0.03	0.10	-0.27	0.791	0.982
BD	EN_L3_5_IT_3	THOC3	-0.03	0.11	-0.27	0.791	0.95
BD	IN_PVALB_CHC	SRM	-0.03	0.12	-0.27	0.791	0.968
BD	IN_PVALB_CHC	FGF17	-0.03	0.11	-0.27	0.791	0.968
BD	EN_L6_IT_1	TMEM44	-0.03	0.12	-0.27	0.791	0.995
BD	Oligo	ENSG00000284691	0.03	0.09	0.27	0.791	0.961
BD	Endo	SLFN5	-0.04	0.13	-0.27	0.791	0.929
BD	EN_L3_5_IT_2	SCPEP1	-0.02	0.06	-0.27	0.791	0.96
BD	EN_L2_3_IT	SURF4	0.02	0.06	0.27	0.791	1
BD	SMC	MLLT3	0.06	0.24	0.27	0.791	0.995
BD	EN_L3_5_IT_2	ZNF777	0.02	0.07	0.27	0.791	0.96
BD	Astro	DUS2	-0.02	0.08	-0.27	0.791	0.936
BD	VLMC	EPC2	-0.04	0.14	-0.27	0.791	0.996
BD	EN_L6_CT	DSEL	0.03	0.13	0.27	0.791	0.958
BD	EN_L6_IT_1	BTBD1	0.02	0.06	0.27	0.791	0.995
BD	IN_PVALB_CHC	RTF2	0.03	0.11	0.27	0.791	0.968
BD	OPC	EXOC7	-0.01	0.05	-0.27	0.791	0.929
BD	IN_PVALB_CHC	SWAP70	-0.04	0.17	-0.27	0.791	0.968
BD	Endo	ATXN10	0.02	0.07	0.27	0.791	0.929
BD	IN_LAMP5_LHX6	RAB5B	0.02	0.08	0.27	0.791	0.949
BD	EN_L5_ET	STRBP	-0.13	0.49	-0.27	0.791	0.961
BD	EN_L3_5_IT_2	NAXD	0.01	0.06	0.27	0.791	0.96
BD	Micro	CADM3	-0.04	0.13	-0.27	0.791	0.942
BD	EN_L6_CT	SHOC1	0.05	0.18	0.27	0.791	0.958
BD	EN_L2_3_IT	BORCS7-ASMT	0.02	0.08	0.27	0.791	1
BD	PC	PARK7	-0.03	0.13	-0.27	0.791	0.938
BD	IN_LAMP5_LHX6	ZNF431	0.02	0.07	0.27	0.791	0.949
BD	OPC	DNMT1	0.01	0.05	0.27	0.791	0.929
BD	OPC	PCMTD2	0.01	0.04	0.27	0.791	0.929
BD	EN_L2_3_IT	EIF4A3	-0.02	0.09	-0.27	0.791	1
BD	Oligo	ZNF677	0.01	0.05	0.27	0.791	0.961
BD	EN_L3_5_IT_1	TCEA2	0.02	0.08	0.27	0.791	0.985
BD	IN_VIP	CDC42	-0.01	0.04	-0.27	0.791	0.942
BD	IN_SST	DYRK2	-0.02	0.07	-0.27	0.791	0.947
BD	EN_L6_IT_2	SLC22A14	0.04	0.16	0.27	0.791	0.982
BD	IN_PVALB	MRPL47	-0.02	0.06	-0.27	0.791	0.932
BD	EN_L3_5_IT_2	FAM162B	0.08	0.31	0.27	0.791	0.96
BD	EN_L6B	GALNT14	0.03	0.10	0.27	0.791	0.947
BD	IN_PVALB_CHC	PRDM2	0.01	0.05	0.27	0.791	0.968
BD	IN_PVALB	SMPDL3A	-0.01	0.05	-0.27	0.791	0.932
BD	EN_L6_CT	MYL6	-0.03	0.10	-0.27	0.791	0.958
BD	EN_L3_5_IT_1	POPDC3	0.03	0.11	0.27	0.791	0.985
BD	EN_L2_3_IT	SPTLC3	-0.04	0.15	-0.27	0.791	1
BD	OPC	ASCL1	-0.02	0.09	-0.27	0.791	0.929
BD	EN_L2_3_IT	CDC42SE2	0.01	0.04	0.27	0.791	1
BD	IN_LAMP5_RELN	MORN2	0.04	0.14	0.27	0.791	0.953
BD	VLMC	DNAJC13	-0.03	0.12	-0.27	0.791	0.996
BD	Oligo	THSD7A	0.03	0.10	0.27	0.791	0.961
BD	EN_L6_IT_2	ZNF213	-0.04	0.16	-0.27	0.791	0.982
BD	IN_PVALB	PFDN6	-0.02	0.08	-0.27	0.791	0.932
BD	IN_VIP	PLEKHG3	-0.02	0.07	-0.27	0.791	0.942
BD	EN_L6_CT	TMEM106B	-0.02	0.07	-0.27	0.791	0.958
BD	PC	SELENOF	0.03	0.11	0.27	0.791	0.938
BD	EN_L3_5_IT_2	ARV1	-0.02	0.06	-0.27	0.791	0.96
BD	Astro	ENSG00000283201	0.03	0.12	0.27	0.791	0.936
BD	OPC	ACCS	-0.03	0.10	-0.27	0.791	0.929
BD	IN_PVALB_CHC	ZNF431	0.02	0.09	0.27	0.791	0.968
BD	Micro	STK36	0.03	0.10	0.27	0.791	0.942
BD	EN_L2_3_IT	PLEKHG4	0.04	0.16	0.27	0.791	1
BD	IN_LAMP5_RELN	POP7	-0.03	0.13	-0.27	0.791	0.953
BD	EN_L6_IT_2	ELOVL4	0.02	0.09	0.27	0.791	0.982
BD	IN_VIP	ADRA1A	-0.02	0.07	-0.27	0.791	0.942
BD	EN_L6_IT_2	FAM169A	-0.02	0.07	-0.27	0.791	0.982
BD	OPC	PSAP	0.01	0.05	0.27	0.791	0.929
BD	EN_L5_ET	PTPN14	0.22	0.80	0.27	0.791	0.961
BD	IN_VIP	RMDN3	0.01	0.04	0.27	0.791	0.942
BD	IN_LAMP5_RELN	TMEM38A	0.02	0.08	0.27	0.791	0.953
BD	EN_L2_3_IT	SLC36A4	0.01	0.05	0.27	0.791	1
BD	EN_L6B	ZFP28	0.02	0.09	0.27	0.791	0.947
BD	IN_PVALB	CSTB	-0.02	0.07	-0.27	0.791	0.932
BD	Astro	SDCBP	-0.02	0.07	-0.27	0.791	0.936
BD	EN_L3_5_IT_1	TMPO	0.02	0.08	0.27	0.791	0.985
BD	Astro	UGT8	-0.03	0.11	-0.27	0.791	0.936
BD	Oligo	APC	-0.01	0.03	-0.27	0.791	0.961
BD	IN_PVALB_CHC	IFT81	0.02	0.06	0.27	0.791	0.968
BD	EN_L5_6_NP	MARCHF9	0.04	0.14	0.27	0.791	0.976
BD	EN_L3_5_IT_3	C7orf57	0.05	0.17	0.27	0.791	0.95
BD	VLMC	ODF2L	-0.03	0.11	-0.27	0.791	0.996
BD	EN_L3_5_IT_1	NTN4	-0.04	0.15	-0.27	0.791	0.985
BD	OPC	TBC1D24	0.04	0.15	0.27	0.791	0.929
BD	EN_L6B	MKKS	0.03	0.10	0.27	0.791	0.947
BD	IN_ADARB2	FAM153A	-0.04	0.16	-0.27	0.791	0.973
BD	EN_L5_6_NP	PILRA	-0.02	0.08	-0.27	0.791	0.976
BD	EN_L2_3_IT	ITPA	-0.02	0.08	-0.27	0.791	1
BD	IN_VIP	ENSG00000264187	-0.03	0.11	-0.27	0.791	0.942
BD	EN_L6_IT_1	YWHAE	-0.01	0.05	-0.27	0.791	0.995
BD	EN_L3_5_IT_3	DNM1L	-0.01	0.03	-0.27	0.791	0.95
BD	IN_ADARB2	DCAF5	0.01	0.05	0.27	0.791	0.973
BD	IN_ADARB2	ENSG00000285880	0.04	0.14	0.27	0.791	0.973
BD	Micro	CHRM5	-0.03	0.13	-0.27	0.791	0.942
BD	EN_L6_CT	BRIX1	0.03	0.11	0.27	0.791	0.958
BD	Endo	ATP5MK	-0.03	0.11	-0.26	0.791	0.929
BD	EN_L3_5_IT_2	STK32A	0.03	0.13	0.27	0.791	0.96
BD	OPC	KCNC2	0.03	0.11	0.26	0.791	0.929
BD	VLMC	NUDCD3	-0.03	0.13	-0.27	0.791	0.996
BD	Oligo	DNAJC3	0.01	0.04	0.26	0.791	0.961
BD	EN_L6_IT_2	DPF2	-0.03	0.12	-0.27	0.791	0.982
BD	Oligo	KCNJ3	0.03	0.11	0.26	0.791	0.961
BD	Oligo	VAX1	-0.06	0.21	-0.26	0.791	0.961
BD	EN_L6_CT	FABP6	0.04	0.17	0.27	0.791	0.958
BD	IN_PVALB_CHC	RPH3A	0.04	0.15	0.26	0.791	0.968
BD	Astro	ZNF140	-0.02	0.06	-0.26	0.791	0.936
BD	IN_SST	NUP93	0.01	0.04	0.26	0.791	0.948
BD	IN_SST	ABCC10	-0.02	0.06	-0.26	0.791	0.948
BD	Oligo	FAM241B	-0.03	0.12	-0.26	0.791	0.961
BD	IN_ADARB2	SLC7A9	0.04	0.14	0.26	0.791	0.973
BD	EN_L3_5_IT_3	HECTD3	0.02	0.08	0.26	0.791	0.95
BD	Endo	SFT2D1	0.02	0.09	0.26	0.791	0.929
BD	VLMC	NXPH1	0.04	0.15	0.26	0.791	0.996
BD	Astro	APBB1IP	0.03	0.10	0.26	0.791	0.936
BD	IN_PVALB_CHC	OIP5	0.05	0.17	0.26	0.791	0.968
BD	IN_SST	TRAF2	0.02	0.09	0.26	0.791	0.948
BD	IN_PVALB_CHC	RBM10	-0.02	0.08	-0.26	0.791	0.968
BD	PC	DIP2B	-0.03	0.10	-0.26	0.791	0.938
BD	EN_L5_ET	BCR	-0.16	0.60	-0.27	0.791	0.961
BD	IN_PVALB_CHC	LGR5	0.04	0.16	0.26	0.791	0.968
BD	EN_L3_5_IT_2	BCAP31	-0.02	0.07	-0.26	0.791	0.96
BD	IN_VIP	SPECC1	0.01	0.04	0.26	0.791	0.942
BD	Micro	WDR83	-0.03	0.13	-0.26	0.791	0.942
BD	Oligo	ENSG00000267699	-0.02	0.06	-0.26	0.791	0.961
BD	EN_L6_IT_1	CALD1	0.02	0.09	0.26	0.791	0.995
BD	EN_L2_3_IT	CENPL	-0.02	0.09	-0.26	0.791	1
BD	EN_L3_5_IT_3	EIF2AK4	-0.01	0.04	-0.26	0.791	0.95
BD	EN_L3_5_IT_2	FBXO15	0.02	0.09	0.26	0.792	0.96
BD	IN_VIP	TBX1	-0.03	0.12	-0.26	0.792	0.942
BD	IN_PVALB_CHC	GNAL	0.01	0.05	0.26	0.792	0.968
BD	EN_L6B	GNA12	0.02	0.07	0.26	0.792	0.947
BD	EN_L3_5_IT_3	PARP10	0.03	0.11	0.26	0.792	0.95
BD	OPC	TMEM116	0.02	0.06	0.26	0.792	0.929
BD	Oligo	PENK	-0.05	0.18	-0.26	0.792	0.961
BD	EN_L6_CT	BIN1	0.02	0.08	0.26	0.792	0.958
BD	Oligo	OXNAD1	0.01	0.04	0.26	0.792	0.961
BD	EN_L6B	MRPL34	-0.03	0.13	-0.26	0.792	0.947
BD	Oligo	PRPF38A	0.01	0.04	0.26	0.792	0.961
BD	IN_SST	FARS2	0.01	0.04	0.26	0.792	0.948
BD	Oligo	ZNF251	-0.01	0.04	-0.26	0.792	0.961
BD	Oligo	PUS7L	-0.01	0.04	-0.26	0.792	0.961
BD	OPC	NIBAN1	0.03	0.13	0.26	0.792	0.929
BD	EN_L3_5_IT_2	LRFN1	0.02	0.09	0.26	0.792	0.96
BD	EN_L6B	CARM1	-0.02	0.07	-0.26	0.792	0.947
BD	IN_ADARB2	DYNLRB2	-0.04	0.16	-0.26	0.792	0.973
BD	Endo	BRD4	0.02	0.07	0.26	0.792	0.929
BD	EN_L2_3_IT	WNT4	0.05	0.18	0.26	0.792	1
BD	IN_PVALB_CHC	CEP78	-0.02	0.08	-0.26	0.792	0.968
BD	IN_SST	ARHGEF28	-0.02	0.09	-0.26	0.792	0.948
BD	EN_L5_6_NP	CCDC120	0.03	0.12	0.26	0.792	0.976
BD	PC	FBXL14	-0.04	0.17	-0.26	0.792	0.938
BD	Astro	MORC2	0.01	0.05	0.26	0.792	0.936
BD	EN_L6_IT_2	SCP2	0.02	0.08	0.26	0.792	0.982
BD	Oligo	DLL1	-0.02	0.07	-0.26	0.792	0.961
BD	IN_PVALB	LRTM1	-0.05	0.18	-0.26	0.792	0.932
BD	EN_L3_5_IT_2	CYHR1	0.01	0.05	0.26	0.792	0.96
BD	EN_L6_CT	UPF3B	0.02	0.08	0.26	0.792	0.958
BD	EN_L3_5_IT_3	C16orf92	0.04	0.15	0.26	0.792	0.95
BD	IN_PVALB_CHC	EIF4EBP2	0.02	0.09	0.26	0.792	0.968
BD	EN_L6_CT	POLDIP2	0.03	0.12	0.26	0.792	0.958
BD	IN_LAMP5_LHX6	ID2	0.02	0.09	0.26	0.792	0.95
BD	Micro	SLC46A3	-0.03	0.10	-0.26	0.792	0.942
BD	EN_L3_5_IT_2	AP1M1	-0.01	0.05	-0.26	0.792	0.96
BD	IN_SST	UPP1	-0.02	0.07	-0.26	0.792	0.948
BD	IN_VIP	HPN	0.03	0.12	0.26	0.792	0.942
BD	EN_L3_5_IT_2	MTFMT	-0.02	0.06	-0.26	0.792	0.96
BD	Micro	PKDCC	0.04	0.14	0.26	0.792	0.942
BD	IN_ADARB2	ZNF749	-0.03	0.12	-0.26	0.792	0.973
BD	Oligo	VPS26C	-0.01	0.04	-0.26	0.792	0.961
BD	EN_L3_5_IT_3	PITPNC1	-0.02	0.07	-0.26	0.792	0.95
BD	EN_L6_CT	NALCN	0.01	0.05	0.26	0.792	0.958
BD	EN_L2_3_IT	ARHGAP19-SLIT1	0.04	0.13	0.26	0.792	1
BD	EN_L3_5_IT_1	HPGDS	-0.05	0.18	-0.26	0.792	0.985
BD	PC	TRANK1	-0.05	0.17	-0.26	0.792	0.938
BD	EN_L3_5_IT_1	FBXL3	0.02	0.06	0.26	0.792	0.985
BD	IN_PVALB	SIK2	0.02	0.07	0.26	0.792	0.932
BD	EN_L6B	METAP2	-0.02	0.06	-0.26	0.792	0.947
BD	Oligo	TMCC2	-0.02	0.06	-0.26	0.792	0.961
BD	EN_L2_3_IT	TSPAN12	-0.04	0.16	-0.26	0.792	1
BD	Adaptive	GPATCH8	0.07	0.26	0.26	0.792	0.996
BD	IN_LAMP5_RELN	SARM1	0.02	0.06	0.26	0.792	0.954
BD	IN_LAMP5_RELN	ARIH1	-0.01	0.04	-0.26	0.792	0.954
BD	EN_L6B	CABP1	0.03	0.10	0.26	0.792	0.947
BD	Endo	KLHL18	0.03	0.12	0.26	0.792	0.929
BD	EN_L6B	PHKG2	0.03	0.11	0.26	0.792	0.947
BD	EN_L6_CT	MDH1B	0.03	0.12	0.26	0.792	0.958
BD	OPC	FAT3	0.02	0.08	0.26	0.792	0.93
BD	EN_L3_5_IT_2	BMP6	0.03	0.13	0.26	0.792	0.96
BD	IN_LAMP5_LHX6	TBL1Y	0.05	0.17	0.26	0.792	0.95
BD	EN_L6_IT_2	VEGFD	-0.04	0.14	-0.26	0.792	0.982
BD	Oligo	OPALIN	0.02	0.07	0.26	0.792	0.961
BD	Endo	FRMD8	0.03	0.12	0.26	0.792	0.929
BD	Astro	TNKS2	0.01	0.05	0.26	0.792	0.936
BD	Endo	TMEM94	-0.03	0.11	-0.26	0.792	0.929
BD	Micro	CPNE3	0.02	0.08	0.26	0.792	0.942
BD	IN_ADARB2	CHRM1	-0.03	0.10	-0.26	0.792	0.973
BD	PVM	HECTD4	0.04	0.15	0.26	0.792	0.984
BD	EN_L5_6_NP	AGK	-0.02	0.06	-0.26	0.792	0.976
BD	IN_PVALB_CHC	DLGAP4	-0.02	0.06	-0.26	0.792	0.968
BD	IN_LAMP5_RELN	SNRNP35	-0.02	0.08	-0.26	0.792	0.954
BD	Astro	TFAP4	0.03	0.11	0.26	0.792	0.936
BD	EN_L3_5_IT_3	C4orf33	0.02	0.07	0.26	0.792	0.95
BD	EN_L6_CT	ADAT2	0.02	0.09	0.26	0.792	0.958
BD	EN_L6B	TSC1	-0.01	0.05	-0.26	0.792	0.947
BD	Adaptive	PDE4D	-0.09	0.33	-0.26	0.792	0.996
BD	IN_PVALB_CHC	ABCG8	0.04	0.15	0.26	0.792	0.968
BD	OPC	PAFAH1B2	0.01	0.05	0.26	0.792	0.93
BD	EN_L6_CT	ZFPM1	-0.04	0.14	-0.26	0.792	0.958
BD	EN_L3_5_IT_2	CCNT2	-0.01	0.04	-0.26	0.792	0.96
BD	PC	STPG2	-0.05	0.19	-0.26	0.792	0.938
BD	Endo	OAZ2	-0.03	0.11	-0.26	0.792	0.929
BD	EN_L5_6_NP	TMEM161B	0.02	0.07	0.26	0.792	0.976
BD	IN_SST	MRPS5	-0.01	0.04	-0.26	0.792	0.948
BD	EN_L6_CT	SLC24A1	-0.05	0.18	-0.26	0.792	0.958
BD	IN_SST	PANX2	-0.02	0.08	-0.26	0.792	0.948
BD	Oligo	HIP1	0.01	0.05	0.26	0.792	0.961
BD	EN_L5_6_NP	RETREG1	-0.01	0.05	-0.26	0.792	0.976
BD	IN_SST	DHRSX	-0.01	0.05	-0.26	0.792	0.948
BD	Oligo	TLK1	0.01	0.05	0.26	0.792	0.961
BD	IN_LAMP5_RELN	VEPH1	0.04	0.15	0.26	0.792	0.954
BD	EN_L6_IT_2	FAAH2	-0.03	0.10	-0.26	0.792	0.982
BD	IN_VIP	PTH2R	0.02	0.08	0.26	0.792	0.942
BD	IN_ADARB2	FBH1	-0.02	0.07	-0.26	0.792	0.973
BD	Astro	TUBB2A	0.02	0.08	0.26	0.792	0.936
BD	EN_L5_ET	DYNC2LI1	-0.17	0.63	-0.27	0.792	0.961
BD	EN_L2_3_IT	ENSG00000269755	-0.02	0.08	-0.26	0.792	1
BD	Oligo	C12orf29	-0.01	0.05	-0.26	0.792	0.961
BD	EN_L6_IT_2	MDM4	-0.02	0.06	-0.26	0.792	0.982
BD	SMC	SEC24B	0.06	0.22	0.26	0.792	0.995
BD	IN_VIP	LIFR	-0.01	0.04	-0.26	0.792	0.942
BD	EN_L2_3_IT	NXPE4	0.05	0.20	0.26	0.792	1
BD	Astro	BTG1	-0.02	0.09	-0.26	0.792	0.936
BD	EN_L3_5_IT_2	ATRIP	-0.02	0.08	-0.26	0.792	0.96
BD	Oligo	KCTD21	-0.02	0.07	-0.26	0.792	0.961
BD	Micro	SEPTIN4	-0.03	0.12	-0.26	0.792	0.942
BD	EN_L3_5_IT_2	PPP6R2	0.01	0.04	0.26	0.792	0.96
BD	IN_PVALB	RPS27L	-0.01	0.05	-0.26	0.792	0.932
BD	IN_ADARB2	CACNG3	0.02	0.07	0.26	0.792	0.973
BD	Endo	UBL3	-0.02	0.09	-0.26	0.792	0.929
BD	IN_SST	RHOXF1	-0.05	0.17	-0.26	0.792	0.948
BD	EN_L3_5_IT_2	PCBP4	-0.02	0.07	-0.26	0.792	0.96
BD	Oligo	CKAP5	0.01	0.03	0.26	0.792	0.961
BD	IN_PVALB_CHC	SYF2	-0.03	0.12	-0.26	0.792	0.969
BD	EN_L3_5_IT_1	NUDT10	-0.04	0.15	-0.26	0.792	0.985
BD	EN_L3_5_IT_1	ABI2	-0.01	0.04	-0.26	0.792	0.985
BD	EN_L5_ET	GPC1	0.22	0.84	0.27	0.792	0.961
BD	IN_VIP	OPN4	0.05	0.17	0.26	0.792	0.942
BD	IN_PVALB	MOBP	0.03	0.11	0.26	0.792	0.932
BD	Astro	IQSEC1	0.02	0.06	0.26	0.792	0.936
BD	Endo	EIF3J	0.03	0.10	0.26	0.792	0.929
BD	EN_L6B	HS3ST3A1	0.06	0.22	0.26	0.792	0.947
BD	OPC	SPPL2A	-0.01	0.05	-0.26	0.792	0.93
BD	EN_L6_IT_1	KCTD12	0.05	0.18	0.26	0.792	0.995
BD	Astro	STX17	0.01	0.05	0.26	0.792	0.936
BD	PC	EXOC6	0.03	0.11	0.26	0.792	0.938
BD	EN_L6_IT_1	CCS	-0.02	0.08	-0.26	0.792	0.995
BD	IN_PVALB	BEX2	-0.02	0.06	-0.26	0.792	0.932
BD	EN_L3_5_IT_2	CIB2	-0.05	0.17	-0.26	0.792	0.96
BD	EN_L6_IT_2	ARHGEF26	0.04	0.17	0.26	0.792	0.982
BD	Astro	ZNF596	-0.02	0.07	-0.26	0.792	0.936
BD	EN_L6_IT_2	CDH20	-0.04	0.14	-0.26	0.792	0.982
BD	EN_L5_6_NP	FBXO16	0.02	0.06	0.26	0.792	0.976
BD	Oligo	CTDSP2	-0.01	0.04	-0.26	0.792	0.961
BD	OPC	ZMAT5	0.02	0.09	0.26	0.792	0.93
BD	Micro	ISG20L2	-0.03	0.12	-0.26	0.792	0.942
BD	EN_L5_6_NP	TMEM144	-0.02	0.08	-0.26	0.792	0.976
BD	EN_L3_5_IT_2	TMEM43	-0.02	0.09	-0.26	0.792	0.96
BD	EN_L5_6_NP	LARP4B	0.01	0.05	0.26	0.792	0.976
BD	EN_L2_3_IT	DCAF16	0.01	0.05	0.26	0.792	1
BD	EN_L2_3_IT	SMIM20	-0.02	0.08	-0.26	0.792	1
BD	EN_L6_IT_2	NUMA1	-0.02	0.09	-0.26	0.792	0.982
BD	EN_L6_IT_1	CCDC171	-0.02	0.07	-0.26	0.792	0.995
BD	EN_L6B	HEATR1	-0.02	0.08	-0.26	0.792	0.947
BD	EN_L5_6_NP	SPDYE5	-0.03	0.12	-0.26	0.792	0.976
BD	EN_L5_6_NP	CYP4X1	0.02	0.07	0.26	0.792	0.976
BD	Oligo	EPHA10	-0.03	0.11	-0.26	0.792	0.961
BD	IN_SST	APBA1	-0.01	0.04	-0.26	0.792	0.948
BD	EN_L6_IT_1	PDSS1	0.02	0.07	0.26	0.792	0.995
BD	IN_SST	ZNF418	-0.02	0.08	-0.26	0.792	0.948
BD	IN_LAMP5_RELN	RGN	-0.03	0.13	-0.26	0.792	0.954
BD	EN_L2_3_IT	COL23A1	-0.02	0.08	-0.26	0.792	1
BD	IN_PVALB	ANKRD18B	-0.04	0.14	-0.26	0.792	0.932
BD	EN_L6_CT	MANSC1	-0.02	0.09	-0.26	0.792	0.958
BD	EN_L3_5_IT_1	TCEAL8	-0.03	0.13	-0.26	0.792	0.985
BD	Endo	PRR12	-0.03	0.13	-0.26	0.792	0.929
BD	EN_L6_CT	ARL5A	0.02	0.09	0.26	0.792	0.958
BD	IN_LAMP5_LHX6	MAFB	0.03	0.13	0.26	0.792	0.95
BD	IN_PVALB_CHC	ESR1	0.04	0.14	0.26	0.792	0.969
BD	EN_L3_5_IT_1	DYRK2	-0.03	0.12	-0.26	0.792	0.985
BD	VLMC	TENT4B	-0.04	0.14	-0.26	0.792	0.996
BD	EN_L6_CT	CERCAM	0.04	0.17	0.26	0.792	0.958
BD	Astro	COL28A1	0.02	0.09	0.26	0.792	0.936
BD	EN_L5_6_NP	HSPA13	-0.03	0.10	-0.26	0.792	0.976
BD	IN_PVALB	KNOP1	0.02	0.07	0.26	0.792	0.932
BD	Adaptive	GLG1	-0.07	0.25	-0.26	0.792	0.996
BD	EN_L3_5_IT_2	MX1	-0.03	0.11	-0.26	0.792	0.96
BD	OPC	DCTN1	0.02	0.08	0.26	0.792	0.93
BD	Endo	TNPO2	0.03	0.11	0.26	0.792	0.929
BD	PC	NLK	0.03	0.10	0.26	0.792	0.938
BD	Astro	ENSG00000196826	0.03	0.11	0.26	0.792	0.936
BD	IN_LAMP5_RELN	C3orf70	0.02	0.06	0.26	0.792	0.954
BD	VLMC	ACSL4	-0.05	0.20	-0.26	0.792	0.996
BD	Astro	DOHH	0.03	0.10	0.26	0.792	0.936
BD	Astro	IMP4	-0.03	0.10	-0.26	0.792	0.936
BD	IN_PVALB	TRIM16	0.02	0.06	0.26	0.792	0.932
BD	Astro	BRCA1	0.02	0.07	0.26	0.792	0.936
BD	IN_PVALB	OPN3	0.03	0.10	0.26	0.792	0.932
BD	IN_PVALB	GRIA4	-0.01	0.04	-0.26	0.792	0.932
BD	Oligo	SAV1	-0.01	0.05	-0.26	0.792	0.961
BD	EN_L5_6_NP	DNPEP	0.03	0.10	0.26	0.792	0.976
BD	EN_L3_5_IT_1	NAP1L1	0.01	0.05	0.26	0.792	0.985
BD	Oligo	SEC61B	-0.01	0.05	-0.26	0.792	0.961
BD	IN_ADARB2	WDR47	0.02	0.06	0.26	0.792	0.974
BD	SMC	DYNC1I2	0.06	0.22	0.26	0.792	0.995
BD	Oligo	TMEM129	-0.02	0.06	-0.26	0.792	0.961
BD	EN_L6B	KMT5C	0.03	0.12	0.26	0.792	0.947
BD	OPC	U2AF1	0.07	0.26	0.26	0.792	0.93
BD	IN_LAMP5_RELN	WDR4	-0.03	0.10	-0.26	0.792	0.954
BD	EN_L3_5_IT_2	SH3GL2	-0.01	0.05	-0.26	0.792	0.96
BD	EN_L3_5_IT_1	ADAM21	0.04	0.16	0.26	0.792	0.985
BD	EN_L6_IT_2	ANKRD31	-0.04	0.16	-0.26	0.792	0.982
BD	Micro	IFNGR2	-0.02	0.06	-0.26	0.792	0.942
BD	IN_LAMP5_LHX6	XPC	0.02	0.07	0.26	0.792	0.95
BD	EN_L3_5_IT_2	ASH1L	0.01	0.04	0.26	0.792	0.96
BD	PC	PSMD2	0.04	0.14	0.26	0.792	0.938
BD	IN_PVALB	FGF5	0.05	0.18	0.26	0.792	0.932
BD	EN_L3_5_IT_2	PRR11	0.03	0.13	0.26	0.792	0.96
BD	EN_L6_CT	DCUN1D1	-0.02	0.06	-0.26	0.792	0.959
BD	IN_VIP	PSMD14	-0.01	0.04	-0.26	0.792	0.943
BD	EN_L3_5_IT_2	HHAT	0.02	0.09	0.26	0.792	0.96
BD	IN_LAMP5_LHX6	NDST3	-0.03	0.13	-0.26	0.792	0.95
BD	EN_L3_5_IT_2	ZNF672	0.03	0.11	0.26	0.792	0.96
BD	PVM	RNF130	-0.03	0.11	-0.26	0.792	0.984
BD	Oligo	RPS19	0.01	0.03	0.26	0.792	0.961
BD	EN_L3_5_IT_2	ZNF487	0.01	0.05	0.26	0.792	0.96
BD	SMC	DIPK1A	0.08	0.30	0.26	0.792	0.995
BD	PVM	N4BP1	-0.05	0.20	-0.26	0.792	0.984
BD	IN_SST	AP3S1	-0.01	0.04	-0.26	0.792	0.948
BD	IN_SST	TBC1D10B	-0.02	0.07	-0.26	0.792	0.948
BD	PVM	PLCE1	-0.06	0.23	-0.26	0.792	0.984
BD	OPC	TPK1	-0.02	0.06	-0.26	0.792	0.93
BD	Micro	ZC2HC1A	0.03	0.10	0.26	0.792	0.942
BD	Micro	CDK8	-0.01	0.05	-0.26	0.792	0.942
BD	OPC	SHROOM1	-0.02	0.07	-0.26	0.792	0.93
BD	IN_PVALB_CHC	IFT22	0.04	0.16	0.26	0.792	0.969
BD	IN_ADARB2	SLC6A8	-0.02	0.09	-0.26	0.792	0.974
BD	IN_LAMP5_LHX6	TSGA10	-0.02	0.09	-0.26	0.792	0.95
BD	EN_L6_IT_1	C11orf87	-0.02	0.08	-0.26	0.792	0.995
BD	EN_L2_3_IT	SKP2	0.01	0.06	0.26	0.793	1
BD	EN_L6_CT	ABR	-0.02	0.06	-0.26	0.793	0.959
BD	EN_L6_IT_2	MED9	0.03	0.13	0.26	0.793	0.982
BD	Oligo	GPATCH3	-0.02	0.07	-0.26	0.793	0.961
BD	IN_SST	PEX5	0.01	0.05	0.26	0.793	0.948
BD	EN_L5_ET	UNC13B	-0.18	0.66	-0.27	0.793	0.961
BD	Oligo	GPR108	0.03	0.10	0.26	0.793	0.961
BD	Astro	PLPPR5	-0.03	0.12	-0.26	0.793	0.936
BD	IN_PVALB	MDK	-0.04	0.14	-0.26	0.793	0.933
BD	EN_L6B	REL	-0.02	0.09	-0.26	0.793	0.947
BD	Oligo	SAMD14	-0.03	0.11	-0.26	0.793	0.961
BD	OPC	SLC4A2	0.03	0.12	0.26	0.793	0.93
BD	EN_L6B	SAMD14	0.04	0.16	0.26	0.793	0.947
BD	Endo	EIF2A	-0.03	0.10	-0.26	0.793	0.93
BD	IN_LAMP5_RELN	GRIPAP1	-0.01	0.05	-0.26	0.793	0.954
BD	IN_LAMP5_RELN	EIF2A	0.01	0.05	0.26	0.793	0.954
BD	EN_L6_CT	FAM50A	0.02	0.09	0.26	0.793	0.959
BD	Micro	SEPTIN6	-0.02	0.07	-0.26	0.793	0.942
BD	IN_SST	COIL	0.02	0.06	0.26	0.793	0.948
BD	Micro	CASKIN1	-0.03	0.13	-0.26	0.793	0.942
BD	EN_L3_5_IT_1	CFAP61	-0.03	0.13	-0.26	0.793	0.985
BD	IN_PVALB	TRPV6	0.04	0.16	0.26	0.793	0.933
BD	Micro	UBR1	0.01	0.05	0.26	0.793	0.942
BD	OPC	EPHA10	-0.04	0.14	-0.26	0.793	0.93
BD	EN_L2_3_IT	ZNF511-PRAP1	0.03	0.12	0.26	0.793	1
BD	IN_SST	RICTOR	0.01	0.04	0.26	0.793	0.948
BD	EN_L3_5_IT_1	PPP4R3A	-0.02	0.06	-0.26	0.793	0.985
BD	EN_L6B	IFT27	-0.03	0.10	-0.26	0.793	0.947
BD	EN_L6_CT	CDK11B	-0.03	0.11	-0.26	0.793	0.959
BD	IN_ADARB2	HSF1	-0.02	0.09	-0.26	0.793	0.974
BD	EN_L6_IT_2	KCTD6	0.04	0.14	0.26	0.793	0.982
BD	EN_L3_5_IT_1	ZFAND2B	-0.03	0.11	-0.26	0.793	0.985
BD	EN_L6_IT_2	CCDC61	0.04	0.14	0.26	0.793	0.982
BD	OPC	MAGEF1	-0.02	0.08	-0.26	0.793	0.93
BD	IN_PVALB	DPYSL3	-0.03	0.13	-0.26	0.793	0.933
BD	EN_L6_IT_2	RGS7BP	0.03	0.10	0.26	0.793	0.982
BD	EN_L3_5_IT_3	SCN11A	0.03	0.12	0.26	0.793	0.951
BD	IN_PVALB_CHC	SLC39A11	-0.03	0.12	-0.26	0.793	0.969
BD	EN_L6_IT_1	ULK4	0.01	0.06	0.26	0.793	0.995
BD	EN_L6_IT_2	NT5C3B	-0.04	0.14	-0.26	0.793	0.982
BD	EN_L5_6_NP	AP3S1	0.02	0.06	0.26	0.793	0.976
BD	EN_L6_IT_2	DNTTIP2	-0.04	0.14	-0.26	0.793	0.982
BD	IN_LAMP5_RELN	CUL5	-0.01	0.04	-0.26	0.793	0.954
BD	EN_L6_IT_2	DLC1	0.06	0.21	0.26	0.793	0.982
BD	EN_L5_ET	UHRF2	-0.25	0.94	-0.27	0.793	0.961
BD	IN_PVALB	ITGB4	0.03	0.13	0.26	0.793	0.933
BD	EN_L5_6_NP	UTP23	-0.02	0.08	-0.26	0.793	0.976
BD	PC	GOLGA8B	-0.04	0.14	-0.26	0.793	0.938
BD	IN_ADARB2	SKP1	-0.02	0.07	-0.26	0.793	0.974
BD	EN_L2_3_IT	DENND5A	-0.02	0.06	-0.26	0.793	1
BD	PVM	PLXND1	0.05	0.19	0.26	0.793	0.984
BD	EN_L3_5_IT_2	COLGALT1	-0.01	0.05	-0.26	0.793	0.96
BD	IN_LAMP5_LHX6	PRKAR2B	-0.02	0.07	-0.26	0.793	0.95
BD	IN_PVALB_CHC	COLEC10	0.06	0.22	0.26	0.793	0.969
BD	Micro	RNASEL	-0.03	0.11	-0.26	0.793	0.942
BD	Micro	CSNK1G1	0.03	0.10	0.26	0.793	0.942
BD	EN_L6_CT	AGAP4	0.02	0.09	0.26	0.793	0.959
BD	OPC	MTDH	0.01	0.03	0.26	0.793	0.93
BD	VLMC	MVB12B	0.03	0.13	0.26	0.793	0.996
BD	IN_LAMP5_LHX6	BIN3	0.03	0.12	0.26	0.793	0.95
BD	Micro	PITRM1	-0.02	0.07	-0.26	0.793	0.942
BD	IN_SST	TGFBR3L	-0.03	0.10	-0.26	0.793	0.948
BD	IN_SST	ARHGAP26	0.01	0.05	0.26	0.793	0.948
BD	EN_L5_6_NP	FAM13C	0.01	0.05	0.26	0.793	0.976
BD	EN_L3_5_IT_1	HAUS5	0.04	0.15	0.26	0.793	0.985
BD	EN_L3_5_IT_1	ZBTB47	0.03	0.10	0.26	0.793	0.985
BD	EN_L5_6_NP	SEC61G	0.03	0.11	0.26	0.793	0.976
BD	EN_L3_5_IT_1	YTHDC1	-0.01	0.05	-0.26	0.793	0.985
BD	EN_L6_IT_1	FKBP1B	0.04	0.14	0.26	0.793	0.995
BD	Oligo	TEX30	-0.03	0.12	-0.26	0.793	0.961
BD	IN_LAMP5_RELN	CEP128	0.02	0.06	0.26	0.793	0.954
BD	EN_L3_5_IT_2	STK17A	0.02	0.09	0.26	0.793	0.96
BD	SMC	ZBTB7C	-0.06	0.24	-0.26	0.793	0.995
BD	Astro	SMIM3	0.03	0.12	0.26	0.793	0.937
BD	IN_ADARB2	SPG7	0.02	0.06	0.26	0.793	0.974
BD	EN_L6_CT	GREB1	-0.03	0.10	-0.26	0.793	0.959
BD	IN_LAMP5_LHX6	C1GALT1	-0.02	0.08	-0.26	0.793	0.95
BD	IN_PVALB_CHC	BRCC3	0.02	0.07	0.26	0.793	0.969
BD	IN_PVALB	OBI1	0.01	0.06	0.26	0.793	0.933
BD	EN_L2_3_IT	RASSF1	0.02	0.08	0.26	0.793	1
BD	EN_L5_ET	DDI2	0.22	0.83	0.27	0.793	0.961
BD	EN_L3_5_IT_3	PDC	0.04	0.16	0.26	0.793	0.951
BD	IN_PVALB_CHC	TAB1	0.02	0.08	0.26	0.793	0.969
BD	EN_L6B	DOK5	-0.04	0.14	-0.26	0.793	0.948
BD	Oligo	DCX	0.03	0.11	0.26	0.793	0.961
BD	EN_L3_5_IT_1	TMEM200A	-0.05	0.18	-0.26	0.793	0.985
BD	EN_L6B	PTBP3	0.02	0.07	0.26	0.793	0.948
BD	EN_L6_IT_1	CHPT1	0.02	0.06	0.26	0.793	0.995
BD	EN_L3_5_IT_3	ST13	-0.01	0.05	-0.26	0.793	0.951
BD	IN_LAMP5_LHX6	SLC24A2	-0.03	0.10	-0.26	0.793	0.95
BD	VLMC	AKAP8L	-0.03	0.13	-0.26	0.793	0.996
BD	EN_L6B	SPINK8	0.04	0.17	0.26	0.793	0.948
BD	Oligo	THAP9	-0.01	0.05	-0.26	0.793	0.961
BD	Micro	BCL2L13	-0.02	0.06	-0.26	0.793	0.942
BD	EN_L3_5_IT_3	PLEKHG5	-0.02	0.07	-0.26	0.793	0.951
BD	EN_L6_IT_1	STX16-NPEPL1	-0.03	0.10	-0.26	0.793	0.995
BD	EN_L2_3_IT	ZNF124	-0.02	0.07	-0.26	0.793	1
BD	Oligo	ARMC7	-0.02	0.09	-0.26	0.793	0.961
BD	EN_L3_5_IT_2	DOP1A	-0.01	0.03	-0.26	0.793	0.96
BD	EN_L6_IT_1	C12orf66	-0.02	0.09	-0.26	0.793	0.995
BD	EN_L2_3_IT	GRIA2	-0.01	0.04	-0.26	0.793	1
BD	Oligo	E2F6	0.01	0.05	0.26	0.793	0.961
BD	EN_L6_CT	B4GALNT3	-0.02	0.08	-0.26	0.793	0.959
BD	Astro	ACADVL	0.02	0.07	0.26	0.793	0.937
BD	PC	INTS1	0.04	0.14	0.26	0.793	0.938
BD	Micro	ESD	0.02	0.08	0.26	0.793	0.942
BD	IN_LAMP5_RELN	SMC1B	-0.04	0.16	-0.26	0.793	0.954
BD	Astro	OPN3	0.03	0.10	0.26	0.793	0.937
BD	VLMC	RBPMS	0.04	0.15	0.26	0.793	0.996
BD	EN_L6_IT_1	INPP5B	0.02	0.07	0.26	0.793	0.995
BD	EN_L3_5_IT_2	TTYH1	-0.01	0.05	-0.26	0.793	0.96
BD	IN_PVALB_CHC	ADAMTS10	0.04	0.17	0.26	0.793	0.969
BD	IN_LAMP5_LHX6	EIF2S1	0.03	0.10	0.26	0.793	0.95
BD	Adaptive	KAT2B	0.06	0.24	0.26	0.793	0.996
BD	IN_PVALB_CHC	APC2	0.02	0.09	0.26	0.793	0.969
BD	IN_PVALB	DDX21	-0.01	0.05	-0.26	0.793	0.933
BD	IN_SST	NDST1	0.02	0.06	0.26	0.793	0.948
BD	EN_L2_3_IT	MCMDC2	0.04	0.16	0.26	0.793	1
BD	EN_L6_IT_1	SETX	0.01	0.05	0.26	0.793	0.995
BD	IN_PVALB	G6PC3	-0.02	0.08	-0.26	0.793	0.933
BD	IN_SST	BCAS3	-0.01	0.04	-0.26	0.793	0.948
BD	Oligo	TPI1	-0.02	0.06	-0.26	0.793	0.961
BD	IN_SST	POMGNT1	0.01	0.05	0.26	0.793	0.948
BD	EN_L5_ET	UGGT2	0.15	0.56	0.27	0.793	0.961
BD	EN_L3_5_IT_1	WSCD2	0.02	0.07	0.26	0.793	0.985
BD	PC	SIL1	0.03	0.11	0.26	0.793	0.938
BD	Oligo	C3	0.02	0.09	0.26	0.793	0.961
BD	EN_L2_3_IT	DHX37	-0.02	0.06	-0.26	0.793	1
BD	EN_L2_3_IT	CTXND2	-0.04	0.14	-0.26	0.793	1
BD	IN_PVALB	CYP20A1	0.01	0.05	0.26	0.793	0.933
BD	IN_LAMP5_RELN	SLC31A1	0.02	0.08	0.26	0.793	0.954
BD	IN_SST	RBL2	0.01	0.04	0.26	0.793	0.948
BD	Micro	NUDCD2	0.03	0.11	0.26	0.793	0.942
BD	Oligo	DCTPP1	-0.02	0.09	-0.26	0.793	0.961
BD	IN_VIP	CRLF1	-0.02	0.09	-0.26	0.793	0.943
BD	EN_L3_5_IT_1	NFYA	-0.03	0.12	-0.26	0.793	0.985
BD	IN_PVALB	DOT1L	0.02	0.07	0.26	0.793	0.933
BD	EN_L6_IT_2	CERS5	0.02	0.07	0.26	0.793	0.982
BD	IN_ADARB2	GTPBP8	-0.02	0.09	-0.26	0.793	0.974
BD	EN_L3_5_IT_3	MAPK8IP3	0.01	0.04	0.26	0.793	0.952
BD	EN_L6B	ACTR6	0.02	0.08	0.26	0.793	0.948
BD	EN_L3_5_IT_2	TBC1D16	-0.02	0.09	-0.26	0.793	0.96
BD	VLMC	PAN3	-0.02	0.08	-0.26	0.793	0.996
BD	IN_PVALB	BOD1	-0.02	0.07	-0.26	0.793	0.933
BD	EN_L3_5_IT_2	USO1	0.01	0.04	0.26	0.793	0.96
BD	Endo	TOM1L2	-0.02	0.07	-0.26	0.793	0.93
BD	EN_L6_CT	ELP3	-0.02	0.07	-0.26	0.793	0.959
BD	IN_VIP	INPP5D	0.03	0.12	0.26	0.793	0.943
BD	IN_SST	PAM	-0.02	0.06	-0.26	0.793	0.948
BD	Micro	ETHE1	0.03	0.12	0.26	0.793	0.942
BD	IN_LAMP5_RELN	UNG	0.03	0.11	0.26	0.793	0.954
BD	PVM	ZMYND8	0.05	0.18	0.26	0.793	0.984
BD	IN_VIP	PCED1B	-0.03	0.12	-0.26	0.793	0.943
BD	EN_L2_3_IT	RIC3	0.01	0.05	0.26	0.793	1
BD	IN_SST	SMURF1	-0.01	0.04	-0.26	0.793	0.948
BD	IN_PVALB_CHC	ASAP1	0.01	0.04	0.26	0.793	0.969
BD	IN_LAMP5_RELN	CPSF7	-0.01	0.05	-0.26	0.793	0.954
BD	Micro	MRPS9	-0.02	0.07	-0.26	0.793	0.942
BD	EN_L6B	ENSG00000267699	-0.03	0.11	-0.26	0.793	0.948
BD	Micro	MKNK1	-0.02	0.08	-0.26	0.793	0.942
BD	IN_LAMP5_LHX6	VAMP1	0.03	0.11	0.26	0.793	0.95
BD	EN_L3_5_IT_1	AGO1	-0.02	0.06	-0.26	0.793	0.985
BD	EN_L3_5_IT_2	SULF1	0.04	0.15	0.26	0.793	0.96
BD	EN_L3_5_IT_1	MAP3K7	-0.01	0.05	-0.26	0.793	0.985
BD	EN_L6_IT_1	KDM2A	0.01	0.05	0.26	0.793	0.995
BD	EN_L6_IT_2	TUBGCP4	0.03	0.12	0.26	0.793	0.982
BD	IN_PVALB	GIPC2	-0.03	0.10	-0.26	0.793	0.933
BD	EN_L2_3_IT	SENP1	-0.01	0.05	-0.26	0.793	1
BD	IN_PVALB	ZNF155	0.02	0.08	0.26	0.793	0.933
BD	EN_L2_3_IT	USP1	0.02	0.06	0.26	0.793	1
BD	EN_L6_IT_1	FAM133A	-0.03	0.10	-0.26	0.793	0.995
BD	Astro	CXXC1	-0.02	0.08	-0.26	0.793	0.937
BD	Oligo	BACH1	-0.01	0.05	-0.26	0.793	0.962
BD	IN_SST	PROX2	0.04	0.15	0.26	0.793	0.948
BD	IN_LAMP5_LHX6	ARMH3	-0.01	0.04	-0.26	0.793	0.95
BD	EN_L5_ET	CSDE1	-0.19	0.70	-0.27	0.793	0.961
BD	EN_L3_5_IT_1	BPHL	0.03	0.10	0.26	0.793	0.985
BD	OPC	VPS25	0.03	0.11	0.26	0.793	0.93
BD	EN_L6_IT_2	ASH1L	-0.01	0.05	-0.26	0.793	0.982
BD	IN_LAMP5_LHX6	DUSP12	0.03	0.11	0.26	0.793	0.95
BD	OPC	ISOC2	-0.02	0.09	-0.26	0.793	0.93
BD	EN_L3_5_IT_2	NDUFA6	0.02	0.09	0.26	0.793	0.96
BD	EN_L6_IT_2	TRPC7	0.05	0.18	0.26	0.793	0.982
BD	EN_L6_IT_1	ATG14	0.02	0.07	0.26	0.793	0.995
BD	EN_L6B	ZBTB41	0.02	0.07	0.26	0.793	0.948
BD	EN_L2_3_IT	CDC16	-0.01	0.05	-0.26	0.793	1
BD	EN_L6_CT	FBXO45	-0.03	0.11	-0.26	0.793	0.959
BD	EN_L3_5_IT_1	ANKRD13D	-0.02	0.06	-0.26	0.793	0.985
BD	OPC	ZNF786	0.02	0.09	0.26	0.793	0.93
BD	Astro	BNIPL	-0.04	0.13	-0.26	0.793	0.937
BD	IN_ADARB2	TBC1D23	-0.01	0.05	-0.26	0.793	0.974
BD	Astro	NDUFS1	0.01	0.04	0.26	0.793	0.937
BD	EN_L3_5_IT_3	ATAD1	-0.01	0.04	-0.26	0.793	0.952
BD	IN_SST	EVI5L	-0.01	0.06	-0.26	0.793	0.948
BD	IN_PVALB_CHC	HDGFL3	-0.01	0.05	-0.26	0.793	0.969
BD	EN_L3_5_IT_3	EVL	0.01	0.04	0.26	0.793	0.952
BD	EN_L6_IT_2	SOX6	0.05	0.19	0.26	0.793	0.982
BD	EN_L6_CT	BBS2	0.03	0.10	0.26	0.793	0.959
BD	Micro	ATG2B	-0.02	0.06	-0.26	0.793	0.942
BD	EN_L6_IT_1	PEBP1	-0.03	0.11	-0.26	0.793	0.995
BD	IN_ADARB2	DHX40	0.02	0.08	0.26	0.793	0.974
BD	Astro	MDM4	-0.01	0.04	-0.26	0.793	0.937
BD	IN_VIP	GABPA	0.01	0.05	0.26	0.793	0.944
BD	Astro	GPR34	0.04	0.15	0.26	0.793	0.937
BD	EN_L6B	RNF115	-0.02	0.06	-0.26	0.793	0.948
BD	EN_L3_5_IT_3	WASHC2C	-0.01	0.05	-0.26	0.793	0.952
BD	EN_L6_IT_1	ADGRV1	0.03	0.10	0.26	0.794	0.995
BD	EN_L5_6_NP	SQSTM1	0.02	0.07	0.26	0.794	0.977
BD	Endo	PDPR	-0.03	0.11	-0.26	0.794	0.93
BD	EN_L3_5_IT_2	COG3	-0.01	0.04	-0.26	0.794	0.96
BD	OPC	SPATA2	-0.03	0.12	-0.26	0.794	0.93
BD	EN_L3_5_IT_1	PRCC	0.02	0.07	0.26	0.794	0.985
BD	Adaptive	PARP8	0.06	0.23	0.26	0.794	0.996
BD	EN_L3_5_IT_3	GPBP1	-0.01	0.04	-0.26	0.794	0.952
BD	OPC	BAIAP2L2	-0.02	0.09	-0.26	0.794	0.93
BD	EN_L6_IT_2	KCTD8	0.06	0.22	0.26	0.794	0.982
BD	IN_VIP	NAPEPLD	-0.01	0.05	-0.26	0.794	0.944
BD	IN_ADARB2	RNF38	0.01	0.04	0.26	0.794	0.974
BD	IN_PVALB_CHC	WDR82	0.02	0.09	0.26	0.794	0.969
BD	EN_L6_IT_1	UBA6	0.01	0.05	0.26	0.794	0.995
BD	Astro	PIP4P2	-0.02	0.06	-0.26	0.794	0.937
BD	IN_LAMP5_RELN	NT5DC1	-0.02	0.07	-0.26	0.794	0.955
BD	Oligo	PPIA	0.01	0.05	0.26	0.794	0.962
BD	OPC	TMEM98	-0.03	0.12	-0.26	0.794	0.93
BD	OPC	C1D	0.01	0.05	0.26	0.794	0.93
BD	IN_SST	RPAP3	0.01	0.05	0.26	0.794	0.948
BD	Micro	STX19	-0.04	0.16	-0.26	0.794	0.942
BD	IN_PVALB	FLRT2	-0.02	0.09	-0.26	0.794	0.933
BD	EN_L6_IT_1	TMEM214	-0.03	0.12	-0.26	0.794	0.995
BD	Astro	SLC11A1	-0.03	0.12	-0.26	0.794	0.937
BD	EN_L6_IT_1	SAP130	-0.02	0.07	-0.26	0.794	0.995
BD	OPC	COL11A1	-0.01	0.04	-0.26	0.794	0.93
BD	IN_LAMP5_LHX6	TSPAN14	-0.02	0.09	-0.26	0.794	0.95
BD	IN_PVALB_CHC	LMNB2	-0.03	0.13	-0.26	0.794	0.969
BD	EN_L3_5_IT_3	KDM4D	0.03	0.11	0.26	0.794	0.952
BD	Oligo	LRRC4	-0.02	0.08	-0.26	0.794	0.962
BD	IN_PVALB_CHC	PLSCR1	0.02	0.09	0.26	0.794	0.969
BD	Oligo	TMED3	0.02	0.07	0.26	0.794	0.962
BD	EN_L3_5_IT_1	TRPC5	-0.02	0.08	-0.26	0.794	0.985
BD	Astro	SLC37A4	0.03	0.11	0.26	0.794	0.937
BD	EN_L3_5_IT_2	UFM1	0.01	0.05	0.26	0.794	0.96
BD	Endo	CACNB4	0.03	0.13	0.26	0.794	0.93
BD	EN_L5_6_NP	SUCLG1	-0.02	0.06	-0.26	0.794	0.977
BD	EN_L3_5_IT_2	BTAF1	-0.01	0.04	-0.26	0.794	0.96
BD	IN_PVALB_CHC	NUDC	-0.03	0.11	-0.26	0.794	0.969
BD	VLMC	FAT1	0.06	0.22	0.26	0.794	0.996
BD	EN_L2_3_IT	CRTAM	0.04	0.16	0.26	0.794	1
BD	EN_L6_CT	ACTA2	-0.04	0.16	-0.26	0.794	0.959
BD	EN_L3_5_IT_3	AGBL5	0.02	0.07	0.26	0.794	0.952
BD	IN_VIP	RACGAP1	-0.02	0.07	-0.26	0.794	0.944
BD	IN_LAMP5_LHX6	SIRT7	0.03	0.11	0.26	0.794	0.95
BD	EN_L3_5_IT_2	PTP4A3	-0.03	0.10	-0.26	0.794	0.96
BD	OPC	NUP210L	0.03	0.10	0.26	0.794	0.93
BD	EN_L3_5_IT_3	FBXW12	0.03	0.11	0.26	0.794	0.952
BD	EN_L5_ET	MFN1	-0.17	0.62	-0.27	0.794	0.962
BD	IN_SST	GRAMD4	-0.02	0.06	-0.26	0.794	0.948
BD	IN_LAMP5_LHX6	MRPL45	0.02	0.09	0.26	0.794	0.95
BD	EN_L2_3_IT	ABCG2	0.03	0.13	0.26	0.794	1
BD	IN_VIP	NUMA1	-0.01	0.05	-0.26	0.794	0.944
BD	EN_L3_5_IT_2	UBXN1	0.02	0.08	0.26	0.794	0.96
BD	EN_L3_5_IT_2	GABPA	-0.01	0.05	-0.26	0.794	0.96
BD	Astro	MYO1F	-0.03	0.12	-0.26	0.794	0.937
BD	EN_L6_IT_1	IGSF22	-0.03	0.12	-0.26	0.794	0.995
BD	EN_L6_IT_2	USP39	-0.03	0.10	-0.26	0.794	0.983
BD	IN_PVALB	SMAP1	-0.01	0.03	-0.26	0.794	0.933
BD	EN_L6_IT_2	LYSMD4	0.03	0.10	0.26	0.794	0.983
BD	IN_PVALB	ZNF205	0.02	0.08	0.26	0.794	0.933
BD	IN_PVALB_CHC	TRMT44	-0.02	0.09	-0.26	0.794	0.969
BD	EN_L6_CT	KCNIP2	0.03	0.12	0.26	0.794	0.959
BD	EN_L6_IT_1	SGK3	-0.04	0.16	-0.26	0.794	0.995
BD	EN_L3_5_IT_3	CMTM4	0.01	0.05	0.26	0.794	0.952
BD	VLMC	TAF2	-0.04	0.14	-0.26	0.794	0.996
BD	EN_L5_6_NP	ESCO1	0.02	0.06	0.26	0.794	0.977
BD	EN_L3_5_IT_1	PNO1	0.03	0.10	0.26	0.794	0.985
BD	EN_L6B	UBE2S	0.04	0.14	0.26	0.794	0.948
BD	IN_VIP	STX17	-0.01	0.04	-0.26	0.794	0.944
BD	EN_L5_ET	RALGPS2	0.16	0.60	0.27	0.794	0.962
BD	EN_L3_5_IT_1	ZNF213	0.03	0.11	0.26	0.794	0.985
BD	EN_L6_CT	LRFN5	-0.02	0.06	-0.26	0.794	0.959
BD	EN_L5_6_NP	SLC22A14	-0.03	0.11	-0.26	0.794	0.977
BD	IN_VIP	CIAO3	0.02	0.07	0.26	0.794	0.944
BD	Astro	CACNA1I	0.04	0.14	0.26	0.794	0.937
BD	IN_PVALB	STT3B	0.01	0.04	0.26	0.794	0.933
BD	OPC	NGF	0.02	0.07	0.26	0.794	0.93
BD	IN_PVALB	IAH1	-0.01	0.04	-0.26	0.794	0.933
BD	Astro	EGLN3	0.02	0.08	0.26	0.794	0.937
BD	EN_L2_3_IT	ENSG00000285043	-0.03	0.10	-0.26	0.794	1
BD	IN_SST	NAA40	0.01	0.06	0.26	0.794	0.948
BD	EN_L3_5_IT_1	SLC25A28	0.02	0.09	0.26	0.794	0.985
BD	EN_L6B	CLCA4	-0.09	0.35	-0.26	0.794	0.948
BD	Oligo	EOLA1	-0.04	0.14	-0.26	0.794	0.962
BD	EN_L3_5_IT_2	XKR7	-0.02	0.08	-0.26	0.794	0.96
BD	IN_LAMP5_RELN	COX18	-0.02	0.08	-0.26	0.794	0.955
BD	EN_L3_5_IT_3	UHRF1	-0.04	0.15	-0.26	0.794	0.952
BD	IN_VIP	SOAT1	-0.01	0.05	-0.26	0.794	0.944
BD	EN_L3_5_IT_2	SMARCAL1	0.01	0.05	0.26	0.794	0.96
BD	IN_VIP	C9orf40	0.02	0.09	0.26	0.794	0.944
BD	EN_L2_3_IT	SETD3	0.01	0.06	0.26	0.794	1
BD	EN_L3_5_IT_3	SMIM10L1	-0.02	0.06	-0.26	0.794	0.952
BD	EN_L2_3_IT	MPPE1	0.02	0.07	0.26	0.794	1
BD	IN_LAMP5_RELN	NALCN	0.01	0.05	0.26	0.794	0.955
BD	EN_L3_5_IT_3	RNF144B	0.04	0.15	0.26	0.794	0.952
BD	EN_L3_5_IT_1	ABHD17C	0.02	0.08	0.26	0.794	0.985
BD	Oligo	GRB2	-0.01	0.03	-0.26	0.794	0.962
BD	EN_L6_IT_1	TMPRSS7	0.07	0.25	0.26	0.794	0.995
BD	IN_PVALB_CHC	ERICH2	-0.04	0.15	-0.26	0.794	0.969
BD	IN_LAMP5_RELN	DLST	0.02	0.07	0.26	0.794	0.955
BD	VLMC	AGFG1	-0.03	0.11	-0.26	0.794	0.996
BD	EN_L6_IT_1	LAMB4	0.05	0.19	0.26	0.794	0.995
BD	EN_L3_5_IT_3	CHMP2A	0.02	0.09	0.26	0.794	0.952
BD	EN_L3_5_IT_2	ATP5ME	0.02	0.07	0.26	0.794	0.96
BD	EN_L6_CT	ECT2	-0.04	0.16	-0.26	0.794	0.959
BD	IN_LAMP5_LHX6	ACOT2	0.04	0.14	0.26	0.794	0.95
BD	IN_LAMP5_LHX6	THBS4	0.03	0.13	0.26	0.794	0.95
BD	EN_L6_CT	ARID4A	0.01	0.05	0.26	0.794	0.959
BD	EN_L6_IT_2	NUP188	0.03	0.12	0.26	0.794	0.983
BD	EN_L6B	C12orf40	0.04	0.14	0.26	0.794	0.948
BD	EN_L2_3_IT	PSMA8	0.03	0.13	0.26	0.794	1
BD	Adaptive	JAK1	-0.05	0.19	-0.26	0.794	0.996
BD	EN_L3_5_IT_1	SNAPC1	-0.03	0.10	-0.26	0.794	0.985
BD	IN_ADARB2	STAT6	-0.04	0.14	-0.26	0.794	0.975
BD	IN_PVALB	NUDT2	-0.02	0.07	-0.26	0.794	0.933
BD	Astro	KIDINS220	0.01	0.04	0.26	0.794	0.937
BD	EN_L2_3_IT	MOB3A	-0.02	0.08	-0.26	0.794	1
BD	EN_L3_5_IT_3	RAB39B	0.02	0.08	0.26	0.794	0.952
BD	EN_L2_3_IT	CCDC130	0.01	0.05	0.26	0.794	1
BD	EN_L6_IT_1	COQ5	0.04	0.15	0.26	0.794	0.995
BD	IN_ADARB2	TPD52	0.02	0.08	0.26	0.794	0.975
BD	IN_LAMP5_RELN	ENSG00000258677	0.04	0.16	0.26	0.794	0.955
BD	IN_PVALB_CHC	VPS4B	-0.02	0.08	-0.26	0.794	0.969
BD	IN_PVALB	HCN2	0.01	0.05	0.26	0.794	0.933
BD	EN_L6_IT_2	CPM	-0.05	0.17	-0.26	0.794	0.983
BD	IN_LAMP5_LHX6	MCRIP2	-0.03	0.13	-0.26	0.794	0.95
BD	IN_PVALB	TRIM28	-0.02	0.07	-0.26	0.794	0.933
BD	Astro	TSEN54	-0.02	0.07	-0.26	0.794	0.937
BD	EN_L2_3_IT	ZFP69	-0.02	0.09	-0.26	0.794	1
BD	EN_L6B	RAB9A	-0.03	0.13	-0.26	0.794	0.948
BD	SMC	STAMBPL1	-0.09	0.33	-0.26	0.794	0.995
BD	PC	CLPX	-0.03	0.12	-0.26	0.794	0.939
BD	IN_LAMP5_LHX6	ACER3	0.02	0.06	0.26	0.794	0.95
BD	IN_LAMP5_LHX6	TSC2	-0.02	0.08	-0.26	0.794	0.95
BD	EN_L2_3_IT	TMEM38A	0.02	0.06	0.26	0.794	1
BD	Oligo	AGMO	0.04	0.14	0.26	0.794	0.962
BD	EN_L3_5_IT_3	SDHAF1	-0.03	0.12	-0.26	0.794	0.952
BD	OPC	SELENOT	0.01	0.05	0.26	0.794	0.93
BD	EN_L3_5_IT_2	DHX57	0.01	0.04	0.26	0.794	0.96
BD	EN_L2_3_IT	PMFBP1	-0.04	0.13	-0.26	0.794	1
BD	EN_L6_IT_1	ICMT	-0.03	0.10	-0.26	0.794	0.995
BD	IN_SST	EPB41L4B	-0.01	0.05	-0.26	0.794	0.949
BD	IN_LAMP5_RELN	RWDD4	0.02	0.09	0.26	0.794	0.955
BD	OPC	TMEM192	0.01	0.05	0.26	0.794	0.93
BD	EN_L6_IT_1	NIN	-0.01	0.05	-0.26	0.794	0.995
BD	EN_L3_5_IT_2	TCEAL2	0.02	0.07	0.26	0.794	0.96
BD	IN_VIP	CCDC186	0.01	0.03	0.26	0.794	0.944
BD	IN_LAMP5_RELN	ZFP82	0.02	0.07	0.26	0.794	0.955
BD	EN_L2_3_IT	CUL5	-0.01	0.04	-0.26	0.794	1
BD	EN_L6_CT	PRKAR1A	-0.02	0.07	-0.26	0.794	0.959
BD	EN_L3_5_IT_1	PLXDC1	0.03	0.10	0.26	0.794	0.985
BD	IN_PVALB_CHC	POGZ	-0.01	0.05	-0.26	0.794	0.969
BD	EN_L3_5_IT_1	RNF44	-0.03	0.10	-0.26	0.794	0.985
BD	Astro	ENPP4	-0.02	0.07	-0.26	0.794	0.937
BD	VLMC	ZNF710	-0.04	0.17	-0.26	0.794	0.996
BD	IN_VIP	GJA1	-0.03	0.12	-0.26	0.794	0.944
BD	EN_L3_5_IT_2	NUDC	-0.02	0.06	-0.26	0.794	0.96
BD	IN_LAMP5_LHX6	OXR1	-0.01	0.05	-0.26	0.794	0.951
BD	Oligo	DNAJA1	-0.02	0.07	-0.26	0.794	0.962
BD	EN_L6_IT_1	TMEM106C	0.03	0.10	0.26	0.794	0.995
BD	EN_L3_5_IT_1	SUMF2	-0.02	0.09	-0.26	0.794	0.985
BD	IN_PVALB_CHC	CHD2	0.02	0.07	0.26	0.794	0.969
BD	Oligo	RBPMS	0.03	0.12	0.26	0.794	0.962
BD	OPC	CAMK2N1	0.02	0.07	0.26	0.794	0.93
BD	Endo	TUT7	-0.02	0.07	-0.26	0.794	0.931
BD	Oligo	PCOLCE2	0.04	0.16	0.26	0.794	0.962
BD	Micro	TMC7	-0.03	0.10	-0.26	0.794	0.943
BD	OPC	PRRC2A	0.01	0.05	0.26	0.794	0.93
BD	Astro	TIRAP	-0.02	0.08	-0.26	0.794	0.937
BD	EN_L6_CT	LEMD2	-0.02	0.09	-0.26	0.794	0.959
BD	EN_L2_3_IT	FAM13B	0.01	0.05	0.26	0.794	1
BD	EN_L2_3_IT	CCDC97	-0.02	0.09	-0.26	0.794	1
BD	EN_L6_IT_1	SDAD1	0.02	0.06	0.26	0.794	0.995
BD	EN_L3_5_IT_2	TRAPPC13	-0.01	0.04	-0.26	0.794	0.96
BD	Oligo	TMEM170B	-0.01	0.06	-0.26	0.794	0.962
BD	Endo	OGDH	0.02	0.09	0.26	0.794	0.931
BD	IN_ADARB2	ENSG00000276302	0.04	0.14	0.26	0.794	0.975
BD	EN_L2_3_IT	PRG4	-0.05	0.20	-0.26	0.794	1
BD	EN_L6B	SELENOS	0.03	0.12	0.26	0.794	0.948
BD	Micro	DOCK7	0.01	0.06	0.26	0.794	0.943
BD	Endo	MCPH1	0.02	0.07	0.26	0.794	0.931
BD	EN_L2_3_IT	ZBTB41	-0.01	0.05	-0.26	0.794	1
BD	IN_PVALB	PNPLA5	0.03	0.10	0.26	0.794	0.933
BD	EN_L6_IT_2	ZNF682	0.03	0.11	0.26	0.794	0.983
BD	IN_PVALB	PCDHB5	0.03	0.12	0.26	0.794	0.933
BD	EN_L6_IT_2	C5AR1	0.05	0.19	0.26	0.794	0.983
BD	EN_L6_CT	DBNL	0.02	0.09	0.26	0.794	0.959
BD	EN_L6B	IGFL4	0.02	0.09	0.26	0.794	0.948
BD	EN_L5_ET	SLC2A6	0.27	1.01	0.27	0.794	0.962
BD	IN_VIP	BAIAP3	-0.02	0.09	-0.26	0.794	0.944
BD	EN_L3_5_IT_3	IHO1	0.03	0.11	0.26	0.794	0.952
BD	IN_PVALB	LARGE1	0.01	0.04	0.26	0.794	0.933
BD	EN_L2_3_IT	TRPM4	0.04	0.16	0.26	0.794	1
BD	Micro	ZNF528	0.03	0.11	0.26	0.794	0.943
BD	EN_L2_3_IT	LDAH	0.01	0.06	0.26	0.794	1
BD	EN_L3_5_IT_2	CSNK2A1	0.01	0.04	0.26	0.794	0.96
BD	IN_VIP	PCYT1B	0.02	0.07	0.26	0.794	0.944
BD	EN_L6_IT_1	ZNF280C	-0.02	0.08	-0.26	0.794	0.995
BD	IN_ADARB2	ZNF334	-0.02	0.08	-0.26	0.794	0.975
BD	EN_L5_ET	ASCC1	0.23	0.88	0.27	0.794	0.962
BD	PVM	STRN3	0.04	0.16	0.26	0.794	0.984
BD	EN_L6_IT_1	ZFP92	-0.04	0.14	-0.26	0.795	0.995
BD	IN_PVALB	SPAG17	0.03	0.11	0.26	0.795	0.933
BD	EN_L3_5_IT_1	CCNK	0.02	0.08	0.26	0.795	0.985
BD	IN_LAMP5_RELN	MTSS2	0.02	0.07	0.26	0.795	0.955
BD	EN_L3_5_IT_2	CUL7	-0.02	0.07	-0.26	0.795	0.96
BD	IN_LAMP5_RELN	SBF1	0.03	0.10	0.26	0.795	0.955
BD	Micro	SLAIN2	0.01	0.05	0.26	0.795	0.943
BD	EN_L3_5_IT_2	KARS1	0.02	0.07	0.26	0.795	0.96
BD	IN_PVALB_CHC	RBM4B	0.03	0.10	0.26	0.795	0.969
BD	EN_L3_5_IT_1	MFHAS1	-0.02	0.08	-0.26	0.795	0.985
BD	EN_L6_IT_1	RSPRY1	0.02	0.07	0.26	0.795	0.995
BD	OPC	CDH19	0.07	0.25	0.26	0.795	0.931
BD	IN_SST	PFKL	0.01	0.06	0.26	0.795	0.949
BD	IN_LAMP5_LHX6	GNL3L	0.02	0.08	0.26	0.795	0.951
BD	EN_L6_CT	KLHDC3	-0.02	0.08	-0.26	0.795	0.959
BD	IN_VIP	DDX31	-0.01	0.05	-0.26	0.795	0.944
BD	PC	GTF2A1	0.03	0.11	0.26	0.795	0.94
BD	EN_L6_CT	SPSB3	0.02	0.10	0.26	0.795	0.959
BD	EN_L5_6_NP	CYP1B1	0.03	0.11	0.26	0.795	0.978
BD	EN_L6B	ZMAT3	-0.02	0.07	-0.26	0.795	0.948
BD	EN_L6_IT_2	SDHAF3	-0.04	0.15	-0.26	0.795	0.983
BD	IN_VIP	PARVB	-0.01	0.06	-0.26	0.795	0.944
BD	IN_VIP	KCTD5	-0.03	0.10	-0.26	0.795	0.944
BD	IN_LAMP5_RELN	LRRC7	0.01	0.05	0.26	0.795	0.955
BD	IN_VIP	MRPL42	-0.01	0.03	-0.26	0.795	0.944
BD	IN_ADARB2	CCDC120	-0.03	0.11	-0.26	0.795	0.975
BD	Astro	ZNF138	0.02	0.06	0.26	0.795	0.937
BD	EN_L6_IT_1	ST13	0.02	0.08	0.26	0.795	0.995
BD	Astro	PDK2	-0.02	0.07	-0.26	0.795	0.937
BD	EN_L5_6_NP	URM1	-0.02	0.09	-0.26	0.795	0.978
BD	Oligo	EHHADH	0.02	0.09	0.26	0.795	0.962
BD	IN_SST	PPP4R2	-0.01	0.05	-0.26	0.795	0.949
BD	Astro	EXOC2	-0.01	0.05	-0.26	0.795	0.937
BD	EN_L6B	KCNG3	0.04	0.14	0.26	0.795	0.948
BD	EN_L6B	DRICH1	-0.04	0.17	-0.26	0.795	0.948
BD	EN_L5_ET	GNAI1	0.27	1.00	0.27	0.795	0.962
BD	EN_L2_3_IT	BOD1	-0.02	0.06	-0.26	0.795	1
BD	EN_L6_IT_1	RPH3AL	0.05	0.19	0.26	0.795	0.995
BD	EN_L6_CT	CUTA	-0.03	0.13	-0.26	0.795	0.959
BD	IN_LAMP5_RELN	SYT17	0.04	0.14	0.26	0.795	0.955
BD	EN_L3_5_IT_1	CCDC159	-0.03	0.13	-0.26	0.795	0.985
BD	IN_PVALB	UTP15	-0.02	0.07	-0.26	0.795	0.933
BD	EN_L3_5_IT_3	FGF5	0.03	0.11	0.26	0.795	0.952
BD	IN_ADARB2	SOX6	0.03	0.11	0.26	0.795	0.975
BD	IN_PVALB	ZNF707	0.03	0.10	0.26	0.795	0.933
BD	VLMC	DENND6A	-0.03	0.12	-0.26	0.795	0.996
BD	EN_L2_3_IT	ZNF575	-0.02	0.10	-0.26	0.795	1
BD	EN_L2_3_IT	RINT1	0.01	0.05	0.26	0.795	1
BD	IN_SST	SAMD3	0.06	0.22	0.26	0.795	0.949
BD	EN_L3_5_IT_2	SQSTM1	0.01	0.04	0.26	0.795	0.96
BD	EN_L2_3_IT	ZBTB22	-0.04	0.14	-0.26	0.795	1
BD	IN_PVALB_CHC	OR2L5	-0.06	0.22	-0.26	0.795	0.969
BD	Micro	SPOCK2	0.03	0.11	0.26	0.795	0.943
BD	EN_L3_5_IT_2	ATXN2	-0.01	0.03	-0.26	0.795	0.96
BD	EN_L6_IT_1	GPR82	0.05	0.18	0.26	0.795	0.995
BD	IN_PVALB	ZBTB39	-0.03	0.12	-0.26	0.795	0.933
BD	Oligo	SIRT1	-0.01	0.05	-0.26	0.795	0.962
BD	IN_LAMP5_LHX6	DDX18	-0.02	0.08	-0.26	0.795	0.951
BD	EN_L3_5_IT_3	NOCT	-0.02	0.07	-0.26	0.795	0.952
BD	IN_PVALB_CHC	KMT5C	-0.04	0.15	-0.26	0.795	0.969
BD	IN_PVALB	ABCG2	-0.03	0.12	-0.26	0.795	0.933
BD	EN_L3_5_IT_1	NME4	0.03	0.11	0.26	0.795	0.985
BD	EN_L6_IT_2	FTO	0.01	0.05	0.26	0.795	0.983
BD	OPC	CELF1	0.01	0.04	0.26	0.795	0.931
BD	IN_PVALB_CHC	PIGF	0.02	0.08	0.26	0.795	0.969
BD	EN_L2_3_IT	TMEM116	-0.02	0.06	-0.26	0.795	1
BD	EN_L3_5_IT_3	CAMKV	-0.02	0.07	-0.26	0.795	0.952
BD	IN_PVALB	ASMT	0.03	0.13	0.26	0.795	0.933
BD	EN_L6_CT	PLCXD1	0.02	0.09	0.26	0.795	0.959
BD	EN_L6_IT_1	ACBD4	-0.04	0.14	-0.26	0.795	0.995
BD	EN_L6_IT_1	GPC1	-0.02	0.07	-0.26	0.795	0.995
BD	Astro	KLHL4	-0.03	0.10	-0.26	0.795	0.937
BD	IN_ADARB2	RPL15	0.02	0.08	0.26	0.795	0.975
BD	Micro	CCDC134	0.02	0.10	0.26	0.795	0.943
BD	EN_L6B	YIPF7	0.03	0.11	0.26	0.795	0.948
BD	OPC	SMIM31	-0.05	0.18	-0.26	0.795	0.931
BD	Astro	NXPE1	0.08	0.32	0.26	0.795	0.937
BD	EN_L6_IT_2	MAP2K5	-0.02	0.06	-0.26	0.795	0.983
BD	PVM	USP12	-0.05	0.21	-0.26	0.795	0.984
BD	IN_ADARB2	LMBR1	-0.01	0.04	-0.26	0.795	0.975
BD	EN_L6_IT_1	TF	0.02	0.10	0.26	0.795	0.995
BD	EN_L5_6_NP	CAMTA1	-0.01	0.05	-0.26	0.795	0.978
BD	Astro	MAP3K7CL	0.03	0.12	0.26	0.795	0.937
BD	EN_L3_5_IT_1	BCLAF3	-0.02	0.06	-0.26	0.795	0.985
BD	Oligo	C5	0.01	0.05	0.26	0.795	0.962
BD	IN_PVALB_CHC	ELOC	-0.02	0.09	-0.26	0.795	0.969
BD	PC	NUP93	-0.03	0.13	-0.26	0.795	0.94
BD	EN_L6_IT_1	HIP1R	0.03	0.10	0.26	0.795	0.995
BD	EN_L2_3_IT	BLZF1	-0.01	0.05	-0.26	0.795	1
BD	IN_PVALB	DZANK1	-0.01	0.05	-0.26	0.795	0.933
BD	EN_L6B	EEF1AKMT1	0.02	0.09	0.26	0.795	0.948
BD	EN_L3_5_IT_1	HYAL1	-0.04	0.15	-0.26	0.795	0.985
BD	Micro	SLC41A3	-0.03	0.10	-0.26	0.795	0.943
BD	EN_L2_3_IT	PIN1	0.01	0.06	0.26	0.795	1
BD	EN_L6_IT_1	CTIF	0.02	0.06	0.26	0.795	0.995
BD	IN_PVALB	FUT2	-0.03	0.10	-0.26	0.795	0.933
BD	Micro	TIRAP	0.03	0.11	0.26	0.795	0.943
BD	IN_SST	TLK2	-0.01	0.04	-0.26	0.795	0.949
BD	EN_L2_3_IT	ENSG00000285920	-0.03	0.10	-0.26	0.795	1
BD	EN_L6B	ORMDL3	-0.04	0.14	-0.26	0.795	0.948
BD	EN_L6_IT_1	GPAA1	0.03	0.11	0.26	0.795	0.995
BD	VLMC	SCAI	-0.04	0.15	-0.26	0.795	0.996
BD	Oligo	CXCR4	0.05	0.18	0.26	0.795	0.962
BD	EN_L3_5_IT_1	CAMSAP3	-0.02	0.09	-0.26	0.795	0.985
BD	EN_L3_5_IT_1	TRIP12	-0.01	0.05	-0.26	0.795	0.985
BD	IN_ADARB2	NKAPL	0.04	0.16	0.26	0.795	0.975
BD	Astro	ATP6V1D	-0.01	0.06	-0.26	0.795	0.937
BD	VLMC	PYGO1	-0.04	0.17	-0.26	0.795	0.996
BD	IN_PVALB_CHC	PCMT1	0.02	0.07	0.26	0.795	0.969
BD	Endo	ADARB2	-0.03	0.13	-0.26	0.795	0.931
BD	EN_L6_IT_1	DYNC2I2	0.03	0.13	0.26	0.795	0.995
BD	VLMC	ATG13	-0.04	0.15	-0.26	0.795	0.996
BD	IN_LAMP5_RELN	CAB39	0.01	0.05	0.26	0.795	0.955
BD	IN_PVALB	RAB17	-0.02	0.10	-0.26	0.795	0.933
BD	EN_L6_IT_2	MID1	0.05	0.17	0.26	0.795	0.983
BD	PVM	TNKS2	0.04	0.16	0.26	0.795	0.984
BD	OPC	PLCG2	0.05	0.18	0.26	0.795	0.931
BD	EN_L5_ET	ABHD12B	0.21	0.80	0.27	0.795	0.962
BD	IN_SST	CYFIP1	-0.01	0.06	-0.26	0.795	0.949
BD	EN_L6_IT_1	EIF3K	0.02	0.07	0.26	0.795	0.995
BD	EN_L3_5_IT_1	PLA2G6	-0.03	0.11	-0.26	0.795	0.985
BD	EN_L6B	TMEM245	-0.02	0.06	-0.26	0.795	0.948
BD	EN_L5_6_NP	MFAP3L	0.03	0.12	0.26	0.795	0.978
BD	IN_VIP	RBM26	0.01	0.03	0.26	0.795	0.944
BD	IN_PVALB_CHC	PFKM	0.02	0.08	0.26	0.795	0.969
BD	IN_PVALB_CHC	ZDBF2	-0.02	0.06	-0.26	0.795	0.969
BD	EN_L6_IT_1	FOXP4	0.04	0.16	0.26	0.795	0.995
BD	EN_L6_IT_1	GOT1	0.02	0.07	0.26	0.795	0.995
BD	EN_L3_5_IT_1	TRAPPC6A	0.03	0.12	0.26	0.795	0.985
BD	EN_L3_5_IT_1	RIMS3	0.02	0.06	0.26	0.795	0.985
BD	EN_L6_CT	DIDO1	0.01	0.05	0.26	0.795	0.959
BD	IN_LAMP5_RELN	MOB4	-0.03	0.10	-0.26	0.795	0.955
BD	Astro	NFIA	0.01	0.05	0.26	0.795	0.937
BD	EN_L2_3_IT	TEPSIN	-0.02	0.08	-0.26	0.795	1
BD	EN_L6_CT	UQCRH	0.02	0.07	0.26	0.795	0.959
BD	OPC	VMP1	-0.01	0.05	-0.26	0.795	0.931
BD	EN_L5_6_NP	CHST1	0.02	0.09	0.26	0.795	0.978
BD	EN_L6_CT	CLCN6	-0.02	0.08	-0.26	0.795	0.959
BD	EN_L3_5_IT_3	UBL7	-0.02	0.08	-0.26	0.795	0.952
BD	EN_L6B	PTPRN	-0.02	0.06	-0.26	0.795	0.948
BD	EN_L3_5_IT_2	MLYCD	0.02	0.08	0.26	0.795	0.96
BD	IN_PVALB	FLOT2	0.02	0.06	0.26	0.795	0.933
BD	Micro	INTS2	0.02	0.09	0.26	0.795	0.943
BD	PC	WWP1	-0.02	0.08	-0.26	0.795	0.94
BD	Micro	CUL2	0.01	0.05	0.26	0.795	0.943
BD	EN_L6_CT	ENSG00000285708	-0.02	0.08	-0.26	0.795	0.959
BD	EN_L2_3_IT	C19orf38	0.03	0.11	0.26	0.795	1
BD	IN_ADARB2	PHC1	-0.01	0.06	-0.26	0.795	0.975
BD	Endo	KIFBP	-0.03	0.11	-0.26	0.795	0.931
BD	IN_PVALB_CHC	TSPAN3	-0.02	0.07	-0.26	0.795	0.969
BD	OPC	ADCY7	0.03	0.12	0.26	0.795	0.931
BD	EN_L6B	RPS24	-0.02	0.08	-0.26	0.795	0.948
BD	EN_L6_CT	SBF1	-0.03	0.10	-0.26	0.795	0.959
BD	OPC	AFTPH	0.01	0.04	0.26	0.795	0.931
BD	EN_L3_5_IT_2	ZNF776	0.02	0.07	0.26	0.795	0.96
BD	EN_L6_IT_2	PRKAR2A	-0.02	0.08	-0.26	0.795	0.983
BD	EN_L5_6_NP	GLCCI1	0.02	0.06	0.26	0.795	0.978
BD	EN_L6_IT_2	CHD1	-0.02	0.08	-0.26	0.795	0.983
BD	IN_SST	TMED7-TICAM2	-0.02	0.10	-0.26	0.795	0.949
BD	EN_L3_5_IT_1	FAM160B1	-0.02	0.07	-0.26	0.795	0.985
BD	EN_L3_5_IT_1	VSTM2B	-0.02	0.08	-0.26	0.795	0.985
BD	OPC	FGF14	0.01	0.05	0.26	0.795	0.931
BD	IN_LAMP5_RELN	PPP6C	0.01	0.05	0.26	0.795	0.955
BD	OPC	SEM1	-0.02	0.08	-0.26	0.795	0.931
BD	IN_LAMP5_LHX6	CDC26	-0.03	0.13	-0.26	0.795	0.951
BD	IN_VIP	SYT3	0.02	0.07	0.26	0.795	0.944
BD	IN_PVALB	NFIB	0.02	0.09	0.26	0.795	0.933
BD	IN_PVALB	NDST1	-0.02	0.06	-0.26	0.795	0.933
BD	EN_L3_5_IT_1	DOCK11	0.03	0.12	0.26	0.795	0.985
BD	EN_L3_5_IT_1	TRIM71	0.03	0.13	0.26	0.795	0.985
BD	EN_L2_3_IT	TEX10	0.01	0.05	0.26	0.795	1
BD	EN_L6_IT_1	SCIMP	-0.03	0.11	-0.26	0.795	0.995
BD	Astro	WDR74	-0.02	0.09	-0.26	0.795	0.937
BD	IN_PVALB_CHC	NCKAP5L	0.02	0.09	0.26	0.795	0.969
BD	EN_L5_ET	SLC25A46	0.20	0.75	0.27	0.795	0.962
BD	EN_L3_5_IT_2	SYVN1	-0.02	0.06	-0.26	0.795	0.96
BD	EN_L3_5_IT_2	ZNF207	-0.01	0.04	-0.26	0.795	0.96
BD	EN_L6_IT_1	ZNF318	-0.02	0.06	-0.26	0.795	0.995
BD	IN_PVALB	ALG1L2	0.03	0.11	0.26	0.795	0.933
BD	Oligo	GMPR2	-0.01	0.05	-0.26	0.795	0.962
BD	IN_PVALB	ZNF90	-0.03	0.10	-0.26	0.795	0.933
BD	PVM	SYK	-0.04	0.15	-0.26	0.795	0.984
BD	EN_L3_5_IT_3	TRHDE	0.02	0.07	0.26	0.795	0.952
BD	Micro	ENTPD5	0.03	0.10	0.26	0.795	0.943
BD	EN_L6_IT_1	ZNF674	-0.02	0.08	-0.26	0.795	0.995
BD	IN_SST	ATP6V1C1	0.01	0.04	0.26	0.795	0.949
BD	EN_L5_ET	PLEKHM2	0.24	0.90	0.27	0.795	0.962
BD	IN_VIP	CNGB3	-0.03	0.11	-0.26	0.795	0.944
BD	EN_L5_6_NP	PODXL2	0.01	0.06	0.26	0.795	0.978
BD	IN_PVALB	PATJ	0.01	0.05	0.26	0.795	0.933
BD	EN_L6_CT	MBNL1	0.01	0.06	0.26	0.795	0.959
BD	IN_ADARB2	ALDH18A1	-0.02	0.08	-0.26	0.795	0.975
BD	Astro	UBE2Z	0.02	0.06	0.26	0.795	0.937
BD	IN_LAMP5_RELN	SAXO2	0.03	0.11	0.26	0.795	0.955
BD	EN_L3_5_IT_3	PRPF39	-0.01	0.04	-0.26	0.795	0.952
BD	EN_L5_6_NP	EPS15	-0.01	0.05	-0.26	0.795	0.978
BD	EN_L2_3_IT	RIC1	-0.01	0.04	-0.26	0.795	1
BD	IN_ADARB2	FNBP1L	0.01	0.05	0.26	0.795	0.975
BD	EN_L6_IT_1	PI4KA	-0.01	0.05	-0.26	0.795	0.995
BD	EN_L6B	VSTM2A	0.05	0.20	0.26	0.795	0.948
BD	Oligo	INSYN1	0.03	0.11	0.26	0.795	0.962
BD	IN_PVALB_CHC	FBF1	0.03	0.13	0.26	0.795	0.969
BD	IN_ADARB2	AMY2B	0.02	0.06	0.26	0.795	0.975
BD	IN_VIP	ZNF282	0.01	0.06	0.26	0.795	0.944
BD	EN_L6_CT	CLPTM1	0.02	0.07	0.26	0.795	0.959
BD	IN_VIP	BCAP31	0.02	0.06	0.26	0.795	0.944
BD	IN_SST	COPG1	-0.02	0.06	-0.26	0.795	0.949
BD	EN_L3_5_IT_1	TCF20	-0.02	0.07	-0.26	0.795	0.985
BD	SMC	DYM	0.05	0.20	0.26	0.795	0.995
BD	EN_L2_3_IT	MYC	-0.05	0.18	-0.26	0.795	1
BD	EN_L6_IT_1	DAP3	0.02	0.06	0.26	0.795	0.995
BD	Oligo	ALDH1A2	0.02	0.09	0.26	0.795	0.962
BD	Astro	GABRA4	-0.03	0.13	-0.26	0.795	0.937
BD	IN_SST	MYLK	-0.03	0.11	-0.26	0.795	0.949
BD	EN_L3_5_IT_3	DAP	-0.02	0.09	-0.26	0.795	0.952
BD	EN_L5_ET	ABR	-0.17	0.65	-0.26	0.795	0.962
BD	EN_L6_IT_1	MAPK8IP1	0.02	0.08	0.26	0.795	0.995
BD	EN_L6_CT	PES1	0.03	0.13	0.26	0.795	0.959
BD	EN_L6_IT_1	AXIN1	0.02	0.08	0.26	0.795	0.995
BD	Astro	TESPA1	-0.03	0.12	-0.26	0.795	0.937
BD	EN_L6_IT_2	OMG	-0.04	0.14	-0.26	0.795	0.983
BD	EN_L3_5_IT_3	PSME1	-0.04	0.14	-0.26	0.795	0.952
BD	VLMC	NCK1	0.04	0.14	0.26	0.795	0.996
BD	IN_LAMP5_LHX6	MGAT5B	-0.02	0.07	-0.26	0.795	0.951
BD	IN_PVALB	APC2	0.01	0.05	0.26	0.795	0.933
BD	EN_L6_CT	ODC1	-0.05	0.19	-0.26	0.795	0.959
BD	EN_L3_5_IT_2	TP53I11	-0.03	0.12	-0.26	0.795	0.961
BD	EN_L2_3_IT	EEF1AKNMT	-0.02	0.07	-0.26	0.795	1
BD	Endo	LRRC7	-0.03	0.10	-0.26	0.795	0.931
BD	EN_L6_IT_1	C3orf18	-0.03	0.12	-0.26	0.795	0.995
BD	IN_PVALB_CHC	GMFB	0.03	0.12	0.26	0.796	0.969
BD	OPC	CENATAC	0.01	0.05	0.26	0.796	0.931
BD	IN_ADARB2	KLHDC10	-0.01	0.05	-0.26	0.796	0.975
BD	IN_VIP	CPNE2	0.01	0.05	0.26	0.796	0.944
BD	IN_VIP	CDIN1	-0.01	0.05	-0.26	0.796	0.944
BD	EN_L2_3_IT	MCM4	0.02	0.08	0.26	0.796	1
BD	Endo	RALA	0.03	0.10	0.26	0.796	0.931
BD	EN_L3_5_IT_3	RPL8	0.02	0.07	0.26	0.796	0.952
BD	EN_L3_5_IT_3	ENSG00000262560	-0.04	0.14	-0.26	0.796	0.952
BD	Oligo	RC3H1	-0.01	0.03	-0.26	0.796	0.962
BD	EN_L2_3_IT	KIF4B	0.04	0.17	0.26	0.796	1
BD	Astro	RAB2A	-0.01	0.04	-0.26	0.796	0.937
BD	IN_SST	TMEM161B	0.01	0.04	0.26	0.796	0.949
BD	EN_L6_IT_1	LRGUK	0.02	0.09	0.26	0.796	0.995
BD	IN_SST	SIRT4	0.03	0.12	0.26	0.796	0.949
BD	PC	MTX2	-0.03	0.12	-0.26	0.796	0.94
BD	EN_L3_5_IT_1	GPER1	-0.04	0.16	-0.26	0.796	0.985
BD	VLMC	RSBN1	0.05	0.19	0.26	0.796	0.996
BD	EN_L6_CT	ANKRD31	-0.04	0.14	-0.26	0.796	0.959
BD	IN_LAMP5_RELN	HRAS	-0.03	0.12	-0.26	0.796	0.955
BD	EN_L3_5_IT_2	DMXL1	-0.01	0.03	-0.26	0.796	0.961
BD	EN_L6_IT_2	ARHGEF2	-0.03	0.12	-0.26	0.796	0.983
BD	Oligo	ZNF280C	-0.01	0.05	-0.26	0.796	0.962
BD	Micro	RFFL	-0.03	0.10	-0.26	0.796	0.943
BD	IN_ADARB2	DHX33	-0.03	0.10	-0.26	0.796	0.975
BD	Adaptive	SMAD2	-0.07	0.27	-0.26	0.796	0.996
BD	EN_L6_IT_1	CEP164	0.02	0.06	0.26	0.796	0.995
BD	EN_L6_IT_2	SMC3	-0.03	0.10	-0.26	0.796	0.983
BD	IN_LAMP5_RELN	TIMM10	-0.03	0.13	-0.26	0.796	0.955
BD	OPC	RIPK1	0.02	0.09	0.26	0.796	0.931
BD	SMC	KIRREL1	0.05	0.18	0.26	0.796	0.995
BD	Oligo	MACF1	0.01	0.03	0.26	0.796	0.962
BD	Oligo	RRM2B	0.02	0.07	0.26	0.796	0.962
BD	EN_L3_5_IT_2	GRIA2	0.01	0.03	0.26	0.796	0.961
BD	Astro	ZBTB9	0.04	0.15	0.26	0.796	0.937
BD	EN_L6_IT_1	POMZP3	0.03	0.12	0.26	0.796	0.995
BD	EN_L6_CT	TOP1MT	0.03	0.10	0.26	0.796	0.959
BD	Oligo	NAPRT	0.03	0.12	0.26	0.796	0.962
BD	Endo	EML3	-0.03	0.13	-0.26	0.796	0.931
BD	EN_L2_3_IT	TMCO3	0.02	0.06	0.26	0.796	1
BD	IN_SST	EFR3A	-0.01	0.05	-0.26	0.796	0.949
BD	OPC	ITGBL1	-0.04	0.14	-0.26	0.796	0.931
BD	IN_PVALB	MSANTD4	0.01	0.04	0.26	0.796	0.933
BD	IN_ADARB2	OBSL1	0.02	0.07	0.26	0.796	0.975
BD	EN_L3_5_IT_1	KCNIP2	0.03	0.12	0.26	0.796	0.985
BD	Micro	CLMP	-0.04	0.16	-0.26	0.796	0.943
BD	IN_ADARB2	MMACHC	-0.04	0.14	-0.26	0.796	0.975
BD	OPC	BEX4	-0.01	0.06	-0.26	0.796	0.931
BD	IN_SST	REN	0.04	0.16	0.26	0.796	0.949
BD	Endo	DPP6	0.03	0.12	0.26	0.796	0.931
BD	IN_VIP	RABL6	-0.01	0.04	-0.26	0.796	0.944
BD	EN_L6_IT_2	TUBD1	0.04	0.15	0.26	0.796	0.983
BD	EN_L6_IT_1	TMED7-TICAM2	-0.03	0.13	-0.26	0.796	0.995
BD	IN_VIP	CTC1	0.01	0.06	0.26	0.796	0.944
BD	Adaptive	SYT1	0.07	0.29	0.26	0.796	0.996
BD	VLMC	TMX3	-0.04	0.16	-0.26	0.796	0.996
BD	VLMC	SEMA3D	0.08	0.31	0.26	0.796	0.996
BD	Oligo	ARMCX5-GPRASP2	-0.01	0.05	-0.26	0.796	0.962
BD	EN_L6_IT_2	HMGN4	-0.03	0.13	-0.26	0.796	0.983
BD	OPC	CD83	-0.03	0.10	-0.26	0.796	0.931
BD	EN_L6B	RTTN	0.02	0.08	0.26	0.796	0.949
BD	Endo	FOXO3	-0.03	0.10	-0.26	0.796	0.931
BD	IN_PVALB	STEEP1	0.02	0.06	0.26	0.796	0.933
BD	IN_PVALB	ELN	-0.03	0.11	-0.26	0.796	0.933
BD	OPC	LYG2	-0.03	0.13	-0.26	0.796	0.931
BD	Adaptive	MARCHF7	-0.07	0.28	-0.26	0.796	0.996
BD	OPC	MAPRE3	0.01	0.05	0.26	0.796	0.931
BD	Astro	CMYA5	0.02	0.07	0.26	0.796	0.937
BD	Astro	C17orf67	-0.03	0.13	-0.26	0.796	0.937
BD	EN_L6B	TMEM209	0.03	0.10	0.26	0.796	0.949
BD	EN_L3_5_IT_1	EMSY	0.01	0.05	0.26	0.796	0.985
BD	IN_VIP	SGK3	0.02	0.09	0.26	0.796	0.944
BD	EN_L6_IT_2	GSPT1	-0.02	0.07	-0.26	0.796	0.983
BD	IN_LAMP5_LHX6	DHX34	-0.03	0.11	-0.26	0.796	0.952
BD	EN_L3_5_IT_1	CCDC149	-0.02	0.06	-0.26	0.796	0.985
BD	IN_PVALB	ACO2	0.01	0.04	0.26	0.796	0.933
BD	Astro	FBN2	-0.03	0.11	-0.26	0.796	0.937
BD	EN_L6_CT	INTS4	-0.02	0.07	-0.26	0.796	0.959
BD	Oligo	HENMT1	-0.02	0.09	-0.26	0.796	0.963
BD	PC	AGPAT4	-0.04	0.15	-0.26	0.796	0.94
BD	IN_PVALB_CHC	SLC44A2	0.02	0.09	0.26	0.796	0.969
BD	EN_L3_5_IT_3	PSME3IP1	0.01	0.04	0.26	0.796	0.953
BD	Endo	RMND5B	-0.03	0.12	-0.26	0.796	0.931
BD	OPC	CLU	-0.02	0.06	-0.26	0.796	0.931
BD	Astro	CADM1	0.02	0.06	0.26	0.796	0.937
BD	EN_L6_CT	TOMM7	0.03	0.10	0.26	0.796	0.959
BD	EN_L6_IT_2	SLC2A12	0.04	0.16	0.26	0.796	0.983
BD	EN_L3_5_IT_3	MGME1	-0.02	0.09	-0.26	0.796	0.953
BD	EN_L2_3_IT	TAC3	0.04	0.15	0.26	0.796	1
BD	EN_L6_IT_2	TFB2M	-0.04	0.14	-0.26	0.796	0.983
BD	IN_LAMP5_RELN	HYAL1	-0.03	0.13	-0.26	0.796	0.956
BD	IN_LAMP5_LHX6	GPSM2	0.03	0.11	0.26	0.796	0.952
BD	EN_L3_5_IT_2	CSNK1G2	-0.01	0.05	-0.26	0.796	0.961
BD	IN_SST	UFSP2	-0.01	0.05	-0.26	0.796	0.949
BD	EN_L5_ET	VPS9D1	-0.18	0.67	-0.26	0.796	0.962
BD	Astro	SPATA17	-0.02	0.09	-0.26	0.796	0.937
BD	VLMC	ALG14	0.04	0.15	0.26	0.796	0.996
BD	IN_VIP	SNRNP70	-0.01	0.03	-0.26	0.796	0.944
BD	IN_LAMP5_RELN	ARFIP2	-0.03	0.11	-0.26	0.796	0.956
BD	EN_L2_3_IT	CALR	0.02	0.08	0.26	0.796	1
BD	Endo	MT2A	0.06	0.23	0.26	0.796	0.931
BD	OPC	TM2D1	-0.01	0.04	-0.26	0.796	0.931
BD	IN_PVALB	RAB5A	-0.01	0.04	-0.26	0.796	0.933
BD	IN_PVALB_CHC	EPHB1	-0.03	0.13	-0.26	0.796	0.969
BD	IN_LAMP5_RELN	RPS3A	0.02	0.07	0.26	0.796	0.956
BD	EN_L6_IT_2	IFT43	0.02	0.08	0.26	0.796	0.983
BD	EN_L3_5_IT_1	ARFIP2	-0.03	0.11	-0.26	0.796	0.985
BD	EN_L6B	TEX22	0.04	0.14	0.26	0.796	0.949
BD	IN_PVALB	ANKMY1	0.02	0.06	0.26	0.796	0.933
BD	EN_L6_IT_1	SAP30L	-0.03	0.13	-0.26	0.796	0.995
BD	Oligo	ARPP21	-0.03	0.12	-0.26	0.796	0.963
BD	EN_L3_5_IT_3	ACBD3	0.01	0.04	0.26	0.796	0.953
BD	IN_LAMP5_LHX6	EZH2	0.04	0.16	0.26	0.796	0.952
BD	EN_L6_CT	ZNF12	0.03	0.10	0.26	0.796	0.959
BD	IN_PVALB_CHC	C8orf33	-0.03	0.13	-0.26	0.796	0.969
BD	IN_ADARB2	STEAP1B	0.04	0.16	0.26	0.796	0.975
BD	EN_L3_5_IT_2	TMEM72	0.05	0.18	0.26	0.796	0.961
BD	Astro	SLC36A4	0.01	0.04	0.26	0.796	0.937
BD	IN_PVALB	MGAT1	-0.02	0.06	-0.26	0.796	0.933
BD	EN_L5_ET	ZC3H7B	-0.23	0.88	-0.26	0.796	0.962
BD	OPC	VPS4B	-0.01	0.04	-0.26	0.796	0.931
BD	Astro	SYPL2	-0.02	0.10	-0.26	0.796	0.937
BD	EN_L6_IT_1	DUXB	-0.06	0.24	-0.26	0.796	0.995
BD	EN_L5_6_NP	SART1	0.03	0.10	0.26	0.796	0.978
BD	EN_L5_6_NP	SLC25A22	-0.03	0.13	-0.26	0.796	0.978
BD	IN_LAMP5_LHX6	GLRX3	0.02	0.06	0.26	0.796	0.952
BD	EN_L6_IT_1	BECN1	-0.02	0.08	-0.26	0.796	0.995
BD	EN_L2_3_IT	ERH	-0.02	0.07	-0.26	0.796	1
BD	Astro	SERPIND1	0.04	0.15	0.26	0.796	0.937
BD	PC	VSNL1	0.04	0.15	0.26	0.796	0.94
BD	IN_SST	SAMHD1	0.02	0.07	0.26	0.796	0.949
BD	EN_L3_5_IT_1	ZFAND1	0.02	0.07	0.26	0.796	0.985
BD	VLMC	ZNF207	0.02	0.10	0.26	0.796	0.996
BD	Oligo	SDHAF1	0.02	0.08	0.26	0.796	0.963
BD	EN_L2_3_IT	PARP4	-0.03	0.13	-0.26	0.796	1
BD	IN_PVALB	SCARF2	-0.03	0.10	-0.26	0.796	0.933
BD	IN_LAMP5_RELN	RPA3	0.03	0.11	0.26	0.796	0.956
BD	IN_VIP	CDH22	-0.03	0.13	-0.26	0.796	0.944
BD	Oligo	XPO7	0.01	0.03	0.26	0.796	0.963
BD	EN_L2_3_IT	HEATR6	0.02	0.06	0.26	0.796	1
BD	EN_L3_5_IT_1	HMGCLL1	0.02	0.07	0.26	0.796	0.985
BD	OPC	MRPL9	-0.03	0.10	-0.26	0.796	0.931
BD	EN_L6_IT_1	TNRC18	0.02	0.07	0.26	0.796	0.995
BD	EN_L3_5_IT_1	ZNF609	0.01	0.05	0.26	0.796	0.985
BD	IN_PVALB_CHC	HTATIP2	0.03	0.12	0.26	0.796	0.969
BD	EN_L3_5_IT_1	PSAP	0.02	0.08	0.26	0.796	0.985
BD	Astro	KCNH2	0.04	0.14	0.26	0.796	0.937
BD	PC	CPNE1	0.03	0.12	0.26	0.796	0.94
BD	EN_L6_IT_1	CCDC200	0.04	0.17	0.26	0.796	0.995
BD	Oligo	STX16	0.03	0.12	0.26	0.796	0.963
BD	EN_L6_IT_2	CNTFR	-0.04	0.17	-0.26	0.796	0.983
BD	VLMC	COL1A1	-0.04	0.16	-0.26	0.796	0.996
BD	EN_L3_5_IT_3	YWHAB	-0.02	0.06	-0.26	0.796	0.953
BD	EN_L6_IT_1	RAVER1	0.03	0.13	0.26	0.796	0.995
BD	EN_L3_5_IT_2	NAA30	0.02	0.06	0.26	0.796	0.961
BD	EN_L6_IT_2	NBPF12	-0.03	0.11	-0.26	0.796	0.983
BD	Micro	CCDC25	0.02	0.08	0.26	0.796	0.944
BD	EN_L2_3_IT	PRELP	0.04	0.15	0.26	0.796	1
BD	EN_L5_6_NP	BUD31	0.04	0.14	0.26	0.796	0.978
BD	IN_PVALB_CHC	NRBP2	0.03	0.11	0.26	0.796	0.969
BD	EN_L6_IT_1	HINFP	-0.02	0.08	-0.26	0.796	0.995
BD	SMC	DENND1A	-0.06	0.25	-0.26	0.796	0.995
BD	IN_VIP	SULT2A1	0.04	0.17	0.26	0.796	0.944
BD	Endo	MAGT1	0.03	0.10	0.26	0.796	0.932
BD	EN_L6_IT_1	TRIM46	0.02	0.09	0.26	0.796	0.995
BD	IN_PVALB_CHC	CCDC38	-0.04	0.17	-0.26	0.796	0.969
BD	EN_L2_3_IT	ZNF212	-0.02	0.07	-0.26	0.796	1
BD	EN_L5_ET	STX3	-0.18	0.70	-0.26	0.796	0.962
BD	EN_L3_5_IT_3	TLE2	0.02	0.06	0.26	0.796	0.953
BD	EN_L5_6_NP	EIF1	-0.02	0.08	-0.26	0.796	0.978
BD	Astro	SERPINE3	0.04	0.17	0.26	0.796	0.937
BD	IN_LAMP5_RELN	EEF1AKNMT	0.03	0.12	0.26	0.796	0.956
BD	IN_SST	GPR82	0.04	0.16	0.26	0.796	0.95
BD	IN_ADARB2	SIRT1	-0.02	0.07	-0.26	0.796	0.975
BD	OPC	PPP4R3A	0.01	0.04	0.26	0.796	0.931
BD	VLMC	SYNE1	-0.03	0.11	-0.26	0.796	0.996
BD	EN_L6_IT_1	KREMEN1	0.03	0.12	0.26	0.796	0.995
BD	EN_L5_6_NP	RPL7	0.02	0.09	0.26	0.796	0.978
BD	Micro	LRRC75A	0.03	0.11	0.26	0.796	0.944
BD	IN_PVALB	SLC10A6	0.04	0.14	0.26	0.796	0.933
BD	IN_ADARB2	PTRH2	-0.02	0.09	-0.26	0.796	0.975
BD	EN_L3_5_IT_1	AGFG2	0.03	0.10	0.26	0.796	0.985
BD	IN_SST	NUP153	0.01	0.04	0.26	0.796	0.95
BD	IN_VIP	CST3	0.02	0.08	0.26	0.796	0.944
BD	EN_L6_IT_1	RPL5	-0.01	0.06	-0.26	0.796	0.995
BD	IN_PVALB_CHC	TTC3	0.01	0.04	0.26	0.796	0.969
BD	VLMC	SLC25A26	0.05	0.18	0.26	0.796	0.996
BD	EN_L3_5_IT_3	ANKRD9	0.02	0.09	0.26	0.796	0.953
BD	IN_PVALB_CHC	GFM2	0.02	0.07	0.26	0.796	0.969
BD	EN_L5_6_NP	CCT8	0.02	0.09	0.26	0.796	0.978
BD	IN_VIP	ADAM17	-0.01	0.03	-0.26	0.796	0.944
BD	IN_LAMP5_RELN	ADAR	-0.01	0.04	-0.26	0.796	0.956
BD	EN_L2_3_IT	DAZAP1	0.02	0.06	0.26	0.796	1
BD	IN_LAMP5_RELN	TMEM242	-0.02	0.07	-0.26	0.796	0.956
BD	Astro	C1QBP	0.02	0.09	0.26	0.796	0.937
BD	IN_PVALB_CHC	ZNF280C	0.03	0.11	0.26	0.796	0.969
BD	IN_LAMP5_RELN	ANKLE2	0.02	0.06	0.26	0.796	0.956
BD	EN_L2_3_IT	CYREN	-0.02	0.07	-0.26	0.796	1
BD	Oligo	RBM28	0.01	0.03	0.26	0.796	0.963
BD	EN_L5_6_NP	UBE2J1	0.02	0.08	0.26	0.796	0.978
BD	VLMC	SEMA6D	-0.07	0.27	-0.26	0.796	0.996
BD	EN_L2_3_IT	SEC14L1	0.02	0.07	0.26	0.796	1
BD	EN_L3_5_IT_1	LRP1	0.01	0.05	0.26	0.796	0.985
BD	IN_SST	ENSG00000173867	-0.03	0.12	-0.26	0.796	0.95
BD	EN_L5_6_NP	RAF1	0.01	0.05	0.26	0.796	0.978
BD	Endo	ABHD13	0.03	0.10	0.26	0.796	0.932
BD	IN_ADARB2	PTEN	-0.01	0.05	-0.26	0.796	0.975
BD	EN_L3_5_IT_1	SAMD12	-0.02	0.06	-0.26	0.796	0.985
BD	IN_LAMP5_RELN	MRPS30	-0.02	0.09	-0.26	0.796	0.956
BD	EN_L3_5_IT_3	IGFL4	0.02	0.07	0.26	0.796	0.953
BD	IN_PVALB	AP5Z1	-0.02	0.06	-0.26	0.796	0.933
BD	EN_L6_IT_1	GNPTG	-0.02	0.06	-0.26	0.796	0.995
BD	Astro	PLEKHG4	0.04	0.16	0.26	0.796	0.937
BD	EN_L6_IT_1	ZNF597	-0.05	0.18	-0.26	0.796	0.995
BD	PC	PKM	0.03	0.12	0.26	0.796	0.94
BD	Endo	PDCD10	-0.02	0.07	-0.26	0.796	0.932
BD	Astro	HYAL2	-0.03	0.13	-0.26	0.796	0.937
BD	VLMC	RPAP2	0.03	0.11	0.26	0.796	0.996
BD	IN_PVALB_CHC	TCP1	0.03	0.11	0.26	0.797	0.969
BD	IN_VIP	UQCRC1	0.01	0.05	0.26	0.797	0.944
BD	IN_ADARB2	EIF1AY	0.04	0.16	0.26	0.797	0.975
BD	IN_PVALB	EXOC7	-0.01	0.04	-0.26	0.797	0.933
BD	EN_L5_ET	ABCC1	-0.21	0.81	-0.26	0.797	0.962
BD	IN_ADARB2	NDUFA4L2	-0.03	0.12	-0.26	0.797	0.975
BD	IN_LAMP5_RELN	RNF2	0.02	0.07	0.26	0.797	0.956
BD	PVM	ZEB2	-0.03	0.13	-0.26	0.797	0.984
BD	Astro	GNAS	-0.01	0.05	-0.26	0.797	0.937
BD	EN_L2_3_IT	PSTPIP1	0.04	0.16	0.26	0.797	1
BD	EN_L2_3_IT	DDX39A	-0.02	0.09	-0.26	0.797	1
BD	EN_L6B	XPOT	0.02	0.09	0.26	0.797	0.949
BD	Adaptive	GNPTAB	-0.08	0.32	-0.26	0.797	0.996
BD	IN_ADARB2	ENSG00000284057	-0.03	0.13	-0.26	0.797	0.975
BD	IN_SST	SCART1	-0.03	0.11	-0.26	0.797	0.95
BD	VLMC	RAI14	0.04	0.16	0.26	0.797	0.996
BD	IN_ADARB2	PLCH2	-0.02	0.09	-0.26	0.797	0.975
BD	OPC	RWDD4	-0.02	0.07	-0.26	0.797	0.931
BD	Oligo	GRM5	0.03	0.10	0.26	0.797	0.963
BD	EN_L5_6_NP	MPPE1	0.02	0.09	0.26	0.797	0.978
BD	OPC	AMBRA1	0.01	0.04	0.26	0.797	0.931
BD	Endo	ALS2CL	-0.03	0.12	-0.26	0.797	0.932
BD	EN_L6_IT_1	GRIN2D	0.03	0.12	0.26	0.797	0.995
BD	IN_PVALB_CHC	ANP32E	-0.03	0.10	-0.26	0.797	0.969
BD	Endo	SOX6	0.03	0.13	0.26	0.797	0.932
BD	EN_L5_6_NP	ZBTB38	0.01	0.05	0.26	0.797	0.978
BD	EN_L3_5_IT_1	SLC25A6	-0.03	0.11	-0.26	0.797	0.985
BD	IN_ADARB2	TCHP	-0.02	0.08	-0.26	0.797	0.975
BD	EN_L6_IT_1	LZTFL1	-0.02	0.09	-0.26	0.797	0.995
BD	EN_L6_IT_1	FAM71F2	-0.03	0.10	-0.26	0.797	0.995
BD	IN_LAMP5_RELN	PPID	-0.02	0.07	-0.26	0.797	0.956
BD	Oligo	ARL6IP5	-0.01	0.03	-0.26	0.797	0.963
BD	EN_L3_5_IT_1	MAPK4	0.03	0.11	0.26	0.797	0.985
BD	EN_L6B	RSAD1	-0.03	0.11	-0.26	0.797	0.949
BD	IN_LAMP5_RELN	DPCD	-0.02	0.08	-0.26	0.797	0.956
BD	SMC	SETD5	0.06	0.22	0.26	0.797	0.995
BD	EN_L2_3_IT	GABARAPL1	0.02	0.07	0.26	0.797	1
BD	EN_L3_5_IT_3	ZMAT3	0.01	0.06	0.26	0.797	0.953
BD	EN_L3_5_IT_2	ACADM	0.01	0.05	0.26	0.797	0.961
BD	EN_L3_5_IT_2	DACT1	-0.05	0.18	-0.26	0.797	0.961
BD	VLMC	ECHDC1	0.04	0.14	0.26	0.797	0.996
BD	Oligo	STARD9	0.01	0.03	0.26	0.797	0.963
BD	EN_L6_IT_2	CDC37	-0.03	0.10	-0.26	0.797	0.983
BD	EN_L2_3_IT	CREBL2	-0.02	0.07	-0.26	0.797	1
BD	EN_L3_5_IT_2	SRPRA	0.02	0.07	0.26	0.797	0.961
BD	EN_L6_IT_1	STK33	0.04	0.16	0.26	0.797	0.995
BD	EN_L6_IT_1	SLC12A9	0.03	0.10	0.26	0.797	0.995
BD	PVM	ZNF518A	0.05	0.20	0.26	0.797	0.984
BD	IN_SST	PDSS1	-0.01	0.05	-0.26	0.797	0.95
BD	IN_SST	ZNF44	-0.01	0.04	-0.26	0.797	0.95
BD	EN_L6B	CHID1	0.02	0.09	0.26	0.797	0.949
BD	EN_L3_5_IT_2	RRP15	0.02	0.06	0.26	0.797	0.961
BD	IN_PVALB	RNF139	0.02	0.06	0.26	0.797	0.933
BD	EN_L3_5_IT_2	ABHD4	0.04	0.15	0.26	0.797	0.961
BD	Oligo	CNTNAP3	-0.03	0.13	-0.26	0.797	0.963
BD	PC	MFF	-0.02	0.10	-0.26	0.797	0.941
BD	EN_L3_5_IT_2	PCCA	-0.01	0.04	-0.26	0.797	0.961
BD	IN_VIP	TXNRD3	0.02	0.07	0.26	0.797	0.944
BD	IN_VIP	CCT6A	-0.01	0.06	-0.26	0.797	0.944
BD	IN_LAMP5_LHX6	DDX3Y	0.02	0.10	0.26	0.797	0.952
BD	VLMC	SBNO1	-0.03	0.12	-0.26	0.797	0.996
BD	EN_L6_IT_2	ICE2	0.02	0.10	0.26	0.797	0.983
BD	Oligo	AGBL5	-0.02	0.06	-0.26	0.797	0.963
BD	EN_L5_ET	ANXA11	-0.20	0.78	-0.26	0.797	0.962
BD	OPC	PDE1B	-0.03	0.13	-0.26	0.797	0.931
BD	EN_L6_CT	ZNF143	0.03	0.12	0.26	0.797	0.96
BD	EN_L2_3_IT	ELP6	-0.02	0.06	-0.26	0.797	1
BD	Oligo	P2RY1	-0.04	0.15	-0.26	0.797	0.963
BD	Oligo	VDAC3	0.01	0.05	0.26	0.797	0.963
BD	EN_L6_CT	GALNS	0.03	0.10	0.26	0.797	0.96
BD	OPC	DCLK2	0.01	0.04	0.26	0.797	0.931
BD	IN_PVALB	ZSCAN16	-0.04	0.14	-0.26	0.797	0.933
BD	IN_PVALB_CHC	GMPS	-0.02	0.06	-0.26	0.797	0.969
BD	IN_PVALB_CHC	ETFBKMT	0.04	0.14	0.26	0.797	0.969
BD	IN_LAMP5_RELN	ZNF552	0.02	0.09	0.26	0.797	0.956
BD	IN_SST	CYYR1	0.04	0.16	0.26	0.797	0.95
BD	Oligo	RAB4A	-0.01	0.04	-0.26	0.797	0.963
BD	IN_ADARB2	GLMP	-0.03	0.14	-0.26	0.797	0.975
BD	EN_L3_5_IT_2	DNM3	0.01	0.04	0.26	0.797	0.961
BD	OPC	MCMDC2	-0.03	0.11	-0.26	0.797	0.931
BD	Astro	LIN9	0.02	0.09	0.26	0.797	0.937
BD	IN_ADARB2	ESRRA	-0.03	0.10	-0.26	0.797	0.975
BD	Astro	LYRM7	0.02	0.06	0.26	0.797	0.937
BD	IN_ADARB2	METTL7A	-0.03	0.13	-0.26	0.797	0.975
BD	SMC	CLMN	0.05	0.18	0.26	0.797	0.995
BD	Endo	MCFD2	0.02	0.09	0.26	0.797	0.932
BD	IN_PVALB_CHC	CKAP5	-0.01	0.05	-0.26	0.797	0.969
BD	EN_L5_ET	CAV3	-0.25	0.95	-0.26	0.797	0.962
BD	Endo	ZMYM4	0.02	0.06	0.26	0.797	0.932
BD	PVM	HEATR3	0.07	0.29	0.26	0.797	0.984
BD	IN_ADARB2	ZFPM2	0.03	0.10	0.26	0.797	0.975
BD	EN_L3_5_IT_2	ZNF26	0.01	0.05	0.26	0.797	0.961
BD	EN_L6_IT_1	CEP76	0.03	0.10	0.26	0.797	0.995
BD	EN_L3_5_IT_1	SPATA7	0.02	0.08	0.26	0.797	0.985
BD	IN_VIP	PPP1R7	-0.01	0.05	-0.26	0.797	0.944
BD	EN_L6_IT_1	NLGN2	-0.02	0.07	-0.26	0.797	0.995
BD	EN_L3_5_IT_2	SETD1A	-0.02	0.06	-0.26	0.797	0.961
BD	IN_LAMP5_LHX6	BSG	-0.02	0.09	-0.26	0.797	0.952
BD	IN_VIP	NTHL1	-0.02	0.08	-0.26	0.797	0.944
BD	IN_SST	TBCEL-TECTA	-0.03	0.11	-0.26	0.797	0.95
BD	IN_LAMP5_RELN	KLHL35	-0.03	0.11	-0.26	0.797	0.956
BD	IN_SST	TRIM35	0.03	0.10	0.26	0.797	0.95
BD	Micro	ARF1	-0.02	0.07	-0.26	0.797	0.944
BD	IN_ADARB2	RPL22	0.02	0.09	0.26	0.797	0.975
BD	IN_SST	ERN1	0.02	0.08	0.26	0.797	0.95
BD	IN_VIP	SLC27A4	-0.01	0.05	-0.26	0.797	0.944
BD	EN_L6_IT_2	FAM168B	0.02	0.07	0.26	0.797	0.984
BD	IN_PVALB	FAM13C	-0.01	0.05	-0.26	0.797	0.934
BD	Astro	EP300	0.01	0.03	0.26	0.797	0.937
BD	EN_L6_IT_1	ZNF441	0.02	0.10	0.26	0.797	0.995
BD	IN_SST	TMPRSS5	-0.03	0.13	-0.26	0.797	0.95
BD	EN_L2_3_IT	BLOC1S4	-0.02	0.09	-0.26	0.797	1
BD	IN_VIP	INTS11	-0.01	0.05	-0.26	0.797	0.944
BD	IN_VIP	WDR33	0.01	0.03	0.26	0.797	0.944
BD	EN_L3_5_IT_2	NLRP13	0.05	0.18	0.26	0.797	0.961
BD	Oligo	IRGM	-0.05	0.19	-0.26	0.797	0.963
BD	IN_SST	PLCB2	-0.04	0.16	-0.26	0.797	0.95
BD	IN_SST	GATAD1	0.02	0.06	0.26	0.797	0.95
BD	EN_L2_3_IT	KAT8	-0.01	0.05	-0.26	0.797	1
BD	IN_LAMP5_LHX6	AK3	0.02	0.07	0.26	0.797	0.952
BD	Astro	FAM168A	0.01	0.04	0.26	0.797	0.937
BD	Astro	GLYCTK	-0.03	0.11	-0.26	0.797	0.937
BD	EN_L2_3_IT	EML5	0.02	0.06	0.26	0.797	1
BD	EN_L2_3_IT	KLHL23	-0.01	0.05	-0.26	0.797	1
BD	EN_L6_CT	POLRMT	-0.04	0.15	-0.26	0.797	0.96
BD	Adaptive	VPS13B	0.05	0.19	0.26	0.797	0.996
BD	EN_L6_IT_2	UTP6	-0.02	0.09	-0.26	0.797	0.984
BD	IN_ADARB2	PIGP	0.03	0.13	0.26	0.797	0.975
BD	IN_PVALB_CHC	SFI1	-0.02	0.07	-0.26	0.797	0.969
BD	IN_ADARB2	RGL4	0.04	0.15	0.26	0.797	0.975
BD	EN_L3_5_IT_3	CCNI	-0.01	0.04	-0.26	0.797	0.953
BD	EN_L6_CT	MOV10L1	-0.03	0.13	-0.26	0.797	0.96
BD	OPC	AKAP11	-0.01	0.04	-0.26	0.797	0.931
BD	OPC	C19orf25	-0.02	0.07	-0.26	0.797	0.931
BD	IN_LAMP5_LHX6	EI24	0.03	0.10	0.26	0.797	0.952
BD	IN_PVALB	HARBI1	0.03	0.10	0.26	0.797	0.934
BD	EN_L3_5_IT_3	MOAP1	0.02	0.08	0.26	0.797	0.953
BD	IN_SST	SLC30A3	-0.03	0.12	-0.26	0.797	0.95
BD	EN_L6_IT_1	ZBTB7C	-0.04	0.15	-0.26	0.797	0.995
BD	IN_PVALB	BAIAP3	-0.02	0.09	-0.26	0.797	0.934
BD	IN_VIP	GRN	0.02	0.07	0.26	0.797	0.944
BD	OPC	PIN1	-0.02	0.06	-0.26	0.797	0.931
BD	IN_PVALB	MPDU1	0.02	0.08	0.26	0.797	0.934
BD	IN_PVALB	NDUFV3	0.01	0.05	0.26	0.797	0.934
BD	Oligo	B3GALT5	0.04	0.15	0.26	0.797	0.963
BD	EN_L2_3_IT	SNRPD2	0.02	0.08	0.26	0.797	1
BD	Oligo	RAPGEF4	0.02	0.07	0.26	0.797	0.963
BD	EN_L2_3_IT	MMP21	0.04	0.16	0.26	0.797	1
BD	IN_VIP	RSPH4A	-0.04	0.16	-0.26	0.797	0.944
BD	IN_SST	UTP15	-0.02	0.08	-0.26	0.797	0.95
BD	EN_L2_3_IT	SMIM10L2A	0.02	0.07	0.26	0.797	1
BD	EN_L3_5_IT_1	NEDD4L	0.01	0.05	0.26	0.797	0.985
BD	IN_LAMP5_LHX6	MYBBP1A	-0.03	0.12	-0.26	0.797	0.952
BD	EN_L3_5_IT_2	CCDC24	-0.02	0.07	-0.26	0.797	0.961
BD	IN_PVALB_CHC	PKP2	-0.05	0.21	-0.26	0.797	0.969
BD	Micro	PHLDB3	-0.04	0.15	-0.26	0.797	0.944
BD	PC	ING3	0.04	0.14	0.26	0.797	0.941
BD	EN_L6_IT_2	BRIP1	0.04	0.16	0.26	0.797	0.984
BD	IN_VIP	RAD54B	0.02	0.09	0.26	0.797	0.944
BD	VLMC	NKAIN2	-0.04	0.17	-0.26	0.797	0.996
BD	EN_L3_5_IT_1	CDH4	0.03	0.12	0.26	0.797	0.985
BD	Endo	HINT1	-0.02	0.08	-0.26	0.797	0.932
BD	IN_ADARB2	ENSG00000287694	-0.03	0.10	-0.26	0.797	0.975
BD	IN_VIP	STAT5A	-0.02	0.08	-0.26	0.797	0.944
BD	IN_SST	ABCD3	-0.01	0.05	-0.26	0.797	0.95
BD	EN_L5_ET	CBX5	0.22	0.83	0.26	0.797	0.963
BD	EN_L3_5_IT_3	MARCHF7	-0.01	0.04	-0.26	0.797	0.953
BD	EN_L6B	SERBP1	-0.02	0.07	-0.26	0.797	0.95
BD	IN_VIP	PIK3CD	-0.02	0.06	-0.26	0.797	0.944
BD	Micro	FLAD1	0.03	0.10	0.26	0.797	0.944
BD	EN_L6B	JPH3	0.02	0.07	0.26	0.797	0.95
BD	IN_LAMP5_RELN	BCL2L14	-0.03	0.12	-0.26	0.797	0.956
BD	Astro	WDR83	0.02	0.08	0.26	0.797	0.937
BD	IN_PVALB	MICU3	0.01	0.04	0.26	0.797	0.934
BD	IN_VIP	PGAP6	0.02	0.09	0.26	0.797	0.944
BD	IN_LAMP5_LHX6	ELMO2	0.02	0.09	0.26	0.797	0.952
BD	EN_L6_CT	ZNF26	-0.02	0.08	-0.26	0.797	0.96
BD	VLMC	UBR3	0.02	0.08	0.26	0.797	0.996
BD	EN_L6B	ZNF350	-0.04	0.14	-0.26	0.797	0.95
BD	SMC	WLS	0.07	0.27	0.26	0.797	0.995
BD	IN_ADARB2	TMEM192	-0.02	0.06	-0.26	0.797	0.975
BD	Micro	ATG16L1	0.02	0.08	0.26	0.797	0.944
BD	EN_L6B	CHRM3	-0.02	0.09	-0.26	0.797	0.95
BD	IN_LAMP5_LHX6	IL1RAPL2	-0.04	0.16	-0.26	0.797	0.952
BD	Micro	ARHGDIG	0.03	0.12	0.26	0.797	0.944
BD	EN_L6_IT_1	RASA1	0.01	0.05	0.26	0.797	0.995
BD	IN_SST	AQP11	-0.02	0.07	-0.26	0.797	0.95
BD	EN_L3_5_IT_3	RSL24D1	-0.02	0.06	-0.26	0.797	0.953
BD	OPC	PSMD6	-0.02	0.07	-0.26	0.797	0.931
BD	Oligo	ARF5	-0.02	0.09	-0.26	0.797	0.963
BD	OPC	RAB28	-0.01	0.04	-0.26	0.797	0.931
BD	SMC	LIMA1	-0.07	0.25	-0.26	0.797	0.995
BD	Astro	INO80	-0.01	0.04	-0.26	0.797	0.937
BD	IN_PVALB	ACCS	-0.02	0.09	-0.26	0.797	0.934
BD	EN_L6_IT_1	PCCB	0.02	0.07	0.26	0.797	0.995
BD	IN_SST	SPAG7	-0.02	0.09	-0.26	0.797	0.95
BD	EN_L6_IT_1	TRIM33	0.01	0.05	0.26	0.797	0.995
BD	EN_L5_6_NP	WFDC2	0.04	0.14	0.26	0.797	0.979
BD	EN_L6_CT	NDUFA12	-0.02	0.09	-0.26	0.797	0.96
BD	EN_L6_IT_1	KLHL34	-0.04	0.14	-0.26	0.797	0.995
BD	EN_L6B	FBXL7	-0.04	0.14	-0.26	0.797	0.95
BD	Adaptive	KTN1	0.06	0.23	0.26	0.797	0.996
BD	IN_VIP	PIGG	-0.01	0.05	-0.26	0.797	0.944
BD	IN_ADARB2	GRHPR	0.02	0.10	0.26	0.797	0.975
BD	IN_LAMP5_LHX6	RNF123	-0.03	0.11	-0.26	0.797	0.952
BD	IN_PVALB	TPD52	0.01	0.05	0.26	0.797	0.934
BD	IN_ADARB2	TAFA2	0.03	0.11	0.26	0.797	0.975
BD	VLMC	RARS1	0.04	0.14	0.26	0.798	0.996
BD	EN_L5_6_NP	IFFO1	0.02	0.09	0.26	0.798	0.979
BD	IN_VIP	BET1L	0.02	0.08	0.26	0.798	0.944
BD	EN_L3_5_IT_3	SLC16A12	0.05	0.19	0.26	0.798	0.953
BD	EN_L5_6_NP	BUB3	-0.03	0.10	-0.26	0.798	0.979
BD	IN_ADARB2	RCL1	0.01	0.06	0.26	0.798	0.975
BD	EN_L3_5_IT_3	KBTBD12	-0.02	0.06	-0.26	0.798	0.953
BD	OPC	SIAH1	0.01	0.06	0.26	0.798	0.931
BD	EN_L2_3_IT	MIS12	0.02	0.08	0.26	0.798	1
BD	EN_L3_5_IT_1	SEC23A	0.01	0.06	0.26	0.798	0.985
BD	EN_L6_IT_1	SPATA2L	-0.04	0.14	-0.26	0.798	0.995
BD	IN_VIP	HSP90AB1	0.01	0.06	0.26	0.798	0.944
BD	IN_LAMP5_LHX6	TRMT12	-0.03	0.11	-0.26	0.798	0.952
BD	EN_L3_5_IT_1	POLE2	0.03	0.12	0.26	0.798	0.985
BD	EN_L6_IT_2	PYM1	-0.04	0.15	-0.26	0.798	0.984
BD	EN_L5_ET	TRAF3	-0.16	0.59	-0.26	0.798	0.963
BD	EN_L3_5_IT_3	MICOS13	0.02	0.07	0.26	0.798	0.953
BD	EN_L6_CT	PGM2	-0.04	0.14	-0.26	0.798	0.96
BD	IN_VIP	UBC	-0.02	0.09	-0.26	0.798	0.944
BD	EN_L5_6_NP	SHFL	0.02	0.09	0.26	0.798	0.979
BD	IN_PVALB_CHC	USP31	-0.02	0.06	-0.26	0.798	0.969
BD	SMC	AFF1	0.05	0.20	0.26	0.798	0.995
BD	IN_LAMP5_LHX6	DCLK2	-0.01	0.05	-0.26	0.798	0.952
BD	EN_L6_CT	ZBTB41	0.02	0.06	0.26	0.798	0.96
BD	Endo	EI24	-0.03	0.11	-0.26	0.798	0.932
BD	PC	RPL13	-0.02	0.09	-0.26	0.798	0.941
BD	Oligo	GAS7	-0.02	0.06	-0.26	0.798	0.963
BD	Astro	SHMT1	0.02	0.08	0.26	0.798	0.937
BD	Astro	MT-ND4	0.02	0.06	0.26	0.798	0.937
BD	IN_ADARB2	LAPTM4B	0.02	0.06	0.26	0.798	0.975
BD	IN_LAMP5_RELN	NABP2	0.03	0.10	0.26	0.798	0.956
BD	EN_L2_3_IT	TSPAN6	-0.03	0.12	-0.26	0.798	1
BD	EN_L6_IT_1	TMEM67	-0.01	0.05	-0.26	0.798	0.995
BD	EN_L6_CT	TMED9	-0.03	0.13	-0.26	0.798	0.96
BD	EN_L3_5_IT_1	BCCIP	-0.02	0.07	-0.26	0.798	0.985
BD	IN_VIP	CEMIP2	0.02	0.07	0.26	0.798	0.944
BD	IN_VIP	ERICH2	-0.03	0.10	-0.26	0.798	0.944
BD	PC	DCAF6	-0.02	0.08	-0.26	0.798	0.941
BD	Oligo	ELAC2	0.01	0.04	0.26	0.798	0.963
BD	IN_LAMP5_RELN	SLC25A17	0.02	0.06	0.26	0.798	0.956
BD	EN_L3_5_IT_3	ZNF140	0.02	0.06	0.26	0.798	0.953
BD	EN_L6B	SSPN	0.05	0.18	0.26	0.798	0.95
BD	Astro	IGF1	0.04	0.14	0.26	0.798	0.937
BD	EN_L5_6_NP	UBXN7	0.01	0.06	0.26	0.798	0.979
BD	EN_L3_5_IT_3	ENSG00000284512	0.04	0.14	0.26	0.798	0.953
BD	EN_L3_5_IT_2	CNTNAP3	0.03	0.13	0.26	0.798	0.962
BD	Astro	ABR	0.02	0.07	0.26	0.798	0.937
BD	Micro	GTF2H2	0.04	0.16	0.26	0.798	0.944
BD	IN_LAMP5_RELN	CAPZA2	0.01	0.05	0.26	0.798	0.956
BD	EN_L3_5_IT_1	DKK3	-0.02	0.08	-0.26	0.798	0.985
BD	Astro	CDO1	0.02	0.08	0.26	0.798	0.937
BD	EN_L3_5_IT_3	OSTN	0.04	0.16	0.26	0.798	0.953
BD	IN_PVALB_CHC	AK3	0.02	0.07	0.26	0.798	0.969
BD	IN_PVALB	RBMS3	-0.01	0.05	-0.26	0.798	0.934
BD	EN_L2_3_IT	SHISAL2A	0.04	0.14	0.26	0.798	1
BD	IN_SST	GNPTG	-0.01	0.05	-0.26	0.798	0.95
BD	EN_L3_5_IT_2	PARD3	0.02	0.09	0.26	0.798	0.962
BD	Oligo	PCDHB10	-0.02	0.10	-0.26	0.798	0.963
BD	IN_LAMP5_RELN	N4BP2L2	0.01	0.03	0.26	0.798	0.956
BD	IN_ADARB2	SLC16A6	-0.04	0.14	-0.26	0.798	0.975
BD	Micro	ABR	0.02	0.07	0.26	0.798	0.944
BD	EN_L6_IT_1	LINC00634	-0.03	0.13	-0.26	0.798	0.995
BD	EN_L3_5_IT_1	MMADHC	0.02	0.09	0.26	0.798	0.985
BD	Micro	PCM1	-0.01	0.05	-0.26	0.798	0.944
BD	OPC	CXCL17	0.04	0.15	0.26	0.798	0.932
BD	PVM	GLB1	0.05	0.18	0.26	0.798	0.984
BD	IN_PVALB	XPOT	0.01	0.05	0.26	0.798	0.934
BD	EN_L6_IT_1	MERTK	0.04	0.15	0.26	0.798	0.995
BD	EN_L5_6_NP	RWDD2A	0.03	0.11	0.26	0.798	0.979
BD	EN_L2_3_IT	SNRPG	-0.02	0.07	-0.26	0.798	1
BD	IN_LAMP5_RELN	IKBIP	0.04	0.15	0.26	0.798	0.956
BD	IN_VIP	NR1D2	0.01	0.05	0.26	0.798	0.945
BD	EN_L2_3_IT	IFT140	-0.02	0.06	-0.26	0.798	1
BD	PC	TMEM59	-0.03	0.11	-0.26	0.798	0.941
BD	EN_L6_IT_1	SMG6	0.01	0.05	0.26	0.798	0.995
BD	IN_ADARB2	NR1D2	-0.02	0.07	-0.26	0.798	0.975
BD	EN_L6B	TSNAXIP1	-0.02	0.10	-0.26	0.798	0.95
BD	IN_LAMP5_RELN	KIZ	-0.01	0.06	-0.26	0.798	0.956
BD	EN_L6_IT_1	TRAM1	-0.02	0.08	-0.26	0.798	0.995
BD	IN_PVALB_CHC	CWC27	0.02	0.06	0.26	0.798	0.969
BD	EN_L3_5_IT_3	ASB1	0.02	0.07	0.26	0.798	0.953
BD	IN_ADARB2	PPP1R26	0.03	0.12	0.26	0.798	0.975
BD	IN_PVALB	PATZ1	-0.02	0.07	-0.26	0.798	0.934
BD	Oligo	CHDH	0.02	0.10	0.26	0.798	0.963
BD	IN_SST	BUB3	0.02	0.07	0.26	0.798	0.95
BD	EN_L5_ET	MRS2	0.26	0.98	0.26	0.798	0.963
BD	Micro	TMPO	-0.01	0.06	-0.26	0.798	0.944
BD	Oligo	SLC7A6OS	-0.02	0.08	-0.26	0.798	0.963
BD	OPC	TAF4	-0.01	0.06	-0.26	0.798	0.932
BD	IN_ADARB2	ZNF514	0.04	0.14	0.26	0.798	0.975
BD	Micro	ZNF577	0.02	0.10	0.26	0.798	0.944
BD	IN_SST	DRD4	0.03	0.13	0.26	0.798	0.95
BD	EN_L5_6_NP	SNAP91	0.01	0.05	0.26	0.798	0.979
BD	EN_L3_5_IT_1	CDK11B	0.02	0.09	0.26	0.798	0.985
BD	EN_L6_IT_1	ARMH3	-0.01	0.05	-0.26	0.798	0.995
BD	EN_L6B	STYK1	0.03	0.12	0.26	0.798	0.95
BD	IN_VIP	PPID	0.02	0.07	0.26	0.798	0.945
BD	EN_L2_3_IT	ENTPD6	0.01	0.06	0.26	0.798	1
BD	EN_L6_IT_1	CCNT1	0.02	0.08	0.26	0.798	0.995
BD	IN_LAMP5_LHX6	CHD7	-0.04	0.18	-0.26	0.798	0.952
BD	IN_PVALB	LRP2BP	-0.01	0.06	-0.26	0.798	0.934
BD	EN_L3_5_IT_1	JAKMIP3	0.02	0.07	0.26	0.798	0.985
BD	OPC	NTN5	-0.04	0.14	-0.26	0.798	0.932
BD	EN_L3_5_IT_1	RPA3	-0.04	0.15	-0.26	0.798	0.985
BD	IN_SST	ZNF717	0.01	0.05	0.26	0.798	0.95
BD	IN_ADARB2	ZNF554	-0.03	0.12	-0.26	0.798	0.975
BD	EN_L3_5_IT_3	TMEM40	-0.04	0.16	-0.26	0.798	0.953
BD	EN_L6_CT	BTBD18	0.05	0.18	0.26	0.798	0.96
BD	Astro	RGL4	-0.03	0.12	-0.26	0.798	0.938
BD	IN_VIP	CKMT2	0.02	0.09	0.26	0.798	0.945
BD	Oligo	MFSD13A	-0.02	0.07	-0.26	0.798	0.963
BD	EN_L3_5_IT_3	AKR1C1	0.03	0.11	0.26	0.798	0.953
BD	IN_VIP	CBX7	0.01	0.05	0.26	0.798	0.945
BD	OPC	SIDT1	0.03	0.13	0.26	0.798	0.932
BD	IN_SST	ATP13A1	0.02	0.07	0.26	0.798	0.95
BD	EN_L6_CT	RUFY1	0.02	0.07	0.26	0.798	0.96
BD	EN_L5_ET	ZNF721	0.20	0.78	0.26	0.798	0.963
BD	IN_LAMP5_LHX6	SLIRP	-0.02	0.07	-0.26	0.798	0.952
BD	IN_ADARB2	NDUFA12	0.02	0.07	0.26	0.798	0.975
BD	Endo	SOCS4	0.03	0.11	0.26	0.798	0.932
BD	EN_L6_IT_2	CHUK	-0.02	0.09	-0.26	0.798	0.984
BD	IN_PVALB_CHC	SAR1B	0.02	0.08	0.26	0.798	0.97
BD	PVM	TET2	-0.04	0.15	-0.26	0.798	0.984
BD	EN_L3_5_IT_3	CDC7	-0.02	0.07	-0.26	0.798	0.953
BD	IN_PVALB	NBEA	0.01	0.03	0.26	0.798	0.934
BD	VLMC	TUBGCP2	-0.04	0.15	-0.26	0.798	0.996
BD	EN_L6B	UBE2D4	-0.03	0.10	-0.26	0.798	0.95
BD	Endo	DOCK4	-0.02	0.09	-0.26	0.798	0.932
BD	EN_L6B	PSMB1	0.02	0.07	0.26	0.798	0.95
BD	EN_L3_5_IT_3	PUM3	0.01	0.04	0.26	0.798	0.953
BD	IN_SST	GSTP1	0.02	0.10	0.26	0.798	0.95
BD	IN_LAMP5_RELN	ANAPC16	-0.02	0.06	-0.26	0.798	0.956
BD	EN_L6_CT	APOO	0.02	0.07	0.26	0.798	0.96
BD	IN_LAMP5_LHX6	PLCH1	0.04	0.15	0.26	0.798	0.952
BD	EN_L6B	COPE	0.04	0.14	0.26	0.798	0.95
BD	Endo	CAAP1	-0.03	0.10	-0.26	0.798	0.932
BD	VLMC	SPIDR	0.03	0.10	0.26	0.798	0.996
BD	PC	CYRIB	-0.03	0.13	-0.26	0.798	0.941
BD	EN_L6B	TTC5	-0.02	0.08	-0.26	0.798	0.95
BD	EN_L6_CT	LSM8	0.02	0.09	0.26	0.798	0.96
BD	EN_L3_5_IT_2	ZNF584	0.02	0.08	0.26	0.798	0.962
BD	EN_L3_5_IT_3	BRD3OS	-0.02	0.07	-0.26	0.798	0.953
BD	IN_PVALB	CSNK1E	0.02	0.07	0.26	0.798	0.934
BD	IN_LAMP5_LHX6	MAN2B2	-0.02	0.10	-0.26	0.798	0.952
BD	EN_L5_ET	MAP4K5	0.15	0.57	0.26	0.798	0.963
BD	EN_L6_IT_2	ZDHHC11B	0.04	0.15	0.26	0.798	0.984
BD	PC	CDC42SE2	0.03	0.10	0.26	0.798	0.941
BD	EN_L3_5_IT_1	PPP1R8	-0.03	0.10	-0.26	0.798	0.985
BD	IN_ADARB2	NRIP3	-0.01	0.06	-0.26	0.798	0.975
BD	IN_VIP	CREBBP	-0.01	0.04	-0.26	0.798	0.945
BD	IN_SST	XPOT	0.01	0.04	0.26	0.798	0.95
BD	Micro	SLC14A1	0.04	0.17	0.26	0.798	0.944
BD	Astro	LRP12	-0.01	0.06	-0.26	0.798	0.938
BD	Endo	SLCO3A1	0.02	0.08	0.26	0.798	0.932
BD	EN_L3_5_IT_2	DOCK2	-0.03	0.13	-0.26	0.798	0.962
BD	EN_L6_IT_1	ELOVL4	-0.02	0.06	-0.26	0.798	0.995
BD	IN_PVALB_CHC	CCDC6	0.02	0.06	0.26	0.798	0.97
BD	EN_L3_5_IT_1	RAB27A	-0.02	0.09	-0.26	0.798	0.985
BD	Oligo	ANOS1	0.02	0.09	0.26	0.798	0.963
BD	OPC	MAMDC4	-0.03	0.12	-0.26	0.798	0.932
BD	EN_L2_3_IT	C1orf56	-0.03	0.13	-0.26	0.798	1
BD	EN_L3_5_IT_1	ZNF205	-0.04	0.14	-0.26	0.798	0.985
BD	EN_L6_CT	ATP6V0A1	0.01	0.04	0.26	0.798	0.96
BD	EN_L5_ET	P3H2	0.20	0.77	0.26	0.798	0.963
BD	Endo	JADE1	-0.02	0.10	-0.26	0.798	0.932
BD	IN_VIP	NBDY	-0.02	0.06	-0.26	0.798	0.945
BD	EN_L6_IT_1	ZMAT3	-0.02	0.07	-0.26	0.798	0.995
BD	EN_L5_ET	LGR4	0.25	0.95	0.26	0.798	0.963
BD	EN_L5_6_NP	SNX11	-0.04	0.16	-0.26	0.798	0.979
BD	Oligo	TTYH2	-0.01	0.04	-0.26	0.798	0.963
BD	EN_L3_5_IT_2	TMEM232	-0.01	0.05	-0.26	0.798	0.962
BD	EN_L2_3_IT	CENPN	-0.03	0.12	-0.26	0.798	1
BD	EN_L2_3_IT	C3orf20	0.03	0.13	0.26	0.798	1
BD	IN_ADARB2	TBC1D13	-0.02	0.08	-0.26	0.798	0.975
BD	IN_PVALB	PDE6C	-0.03	0.12	-0.26	0.798	0.934
BD	EN_L6_IT_2	LIG3	-0.03	0.11	-0.26	0.798	0.984
BD	IN_LAMP5_RELN	SNPH	-0.02	0.07	-0.26	0.798	0.956
BD	IN_ADARB2	DDB2	0.04	0.14	0.26	0.798	0.975
BD	EN_L6_IT_2	ZFAND5	0.03	0.10	0.26	0.798	0.984
BD	EN_L6B	GPR137	-0.03	0.12	-0.26	0.798	0.95
BD	OPC	BMP2K	-0.01	0.05	-0.26	0.798	0.932
BD	EN_L6_CT	TSC22D2	-0.02	0.07	-0.26	0.798	0.96
BD	Micro	MLKL	-0.03	0.13	-0.26	0.798	0.944
BD	Micro	ZBTB34	-0.02	0.08	-0.26	0.798	0.944
BD	EN_L6_CT	RARS2	-0.02	0.07	-0.26	0.798	0.96
BD	EN_L6_CT	CDK20	0.04	0.14	0.26	0.798	0.96
BD	EN_L3_5_IT_3	KPNA3	-0.01	0.04	-0.26	0.798	0.954
BD	EN_L3_5_IT_2	CCDC142	-0.02	0.09	-0.26	0.798	0.962
BD	OPC	SAAL1	0.02	0.07	0.26	0.798	0.932
BD	Astro	SHISAL2A	-0.04	0.15	-0.26	0.798	0.938
BD	Oligo	GCAT	0.02	0.07	0.26	0.798	0.963
BD	Astro	ENSG00000269237	-0.03	0.11	-0.26	0.798	0.938
BD	IN_VIP	GNAS	-0.01	0.04	-0.26	0.798	0.945
BD	IN_SST	RRP8	0.02	0.08	0.26	0.798	0.95
BD	EN_L2_3_IT	PLRG1	0.01	0.05	0.26	0.798	1
BD	EN_L6_IT_2	SMYD2	-0.04	0.17	-0.26	0.798	0.984
BD	PC	SORBS1	0.04	0.14	0.26	0.798	0.941
BD	Endo	U2SURP	-0.01	0.05	-0.26	0.798	0.932
BD	IN_PVALB	AMBRA1	0.01	0.03	0.26	0.798	0.934
BD	EN_L2_3_IT	OVOL2	-0.02	0.10	-0.26	0.798	1
BD	IN_VIP	EIF4G3	-0.01	0.03	-0.26	0.798	0.945
BD	EN_L2_3_IT	SCN3A	0.01	0.04	0.26	0.798	1
BD	PVM	AKAP11	0.05	0.19	0.26	0.798	0.984
BD	Micro	NAA38	0.02	0.10	0.26	0.798	0.944
BD	Endo	VSIR	-0.03	0.12	-0.26	0.798	0.932
BD	Oligo	ZNF12	-0.01	0.05	-0.26	0.798	0.963
BD	IN_LAMP5_RELN	MAP3K10	-0.02	0.07	-0.26	0.798	0.956
BD	IN_PVALB_CHC	NUP42	0.02	0.08	0.26	0.798	0.97
BD	OPC	COG5	0.01	0.03	0.26	0.798	0.932
BD	IN_LAMP5_LHX6	COX5A	-0.02	0.08	-0.26	0.798	0.953
BD	EN_L6B	RBM41	-0.02	0.07	-0.26	0.798	0.95
BD	VLMC	SELENOI	0.04	0.15	0.26	0.798	0.996
BD	Endo	HNRNPM	0.02	0.07	0.26	0.798	0.932
BD	EN_L3_5_IT_1	CIAO3	0.03	0.11	0.26	0.798	0.985
BD	EN_L6_IT_1	OGDHL	-0.02	0.08	-0.26	0.798	0.995
BD	EN_L3_5_IT_1	SOX8	-0.05	0.19	-0.26	0.798	0.985
BD	IN_PVALB	ERICH6	-0.03	0.13	-0.26	0.798	0.934
BD	OPC	METRN	-0.02	0.07	-0.26	0.798	0.932
BD	Oligo	PFDN4	0.01	0.05	0.26	0.798	0.963
BD	EN_L3_5_IT_1	LENG8	0.01	0.06	0.26	0.798	0.985
BD	IN_LAMP5_RELN	EIF4E	0.01	0.05	0.26	0.798	0.956
BD	IN_SST	CCDC158	0.04	0.16	0.26	0.799	0.95
BD	IN_VIP	LMF2	-0.02	0.07	-0.26	0.799	0.945
BD	Astro	TCTN2	0.02	0.06	0.26	0.799	0.938
BD	IN_SST	DOCK5	0.03	0.11	0.26	0.799	0.95
BD	EN_L2_3_IT	HMCN2	0.03	0.12	0.26	0.799	1
BD	EN_L5_6_NP	MOB2	-0.02	0.08	-0.26	0.799	0.979
BD	EN_L6_IT_2	TUBGCP3	-0.02	0.07	-0.26	0.799	0.984
BD	IN_PVALB_CHC	BBS7	0.02	0.06	0.26	0.799	0.97
BD	EN_L3_5_IT_2	EIF4A2	0.02	0.07	0.26	0.799	0.962
BD	Oligo	ZDHHC15	-0.02	0.06	-0.26	0.799	0.963
BD	IN_SST	TLE1	0.02	0.08	0.26	0.799	0.95
BD	EN_L6B	SNX5	0.02	0.09	0.26	0.799	0.95
BD	IN_VIP	RPF2	0.01	0.05	0.26	0.799	0.945
BD	Astro	SLC35F4	0.03	0.10	0.26	0.799	0.938
BD	Astro	HSBP1L1	-0.02	0.07	-0.26	0.799	0.938
BD	Endo	BEX3	-0.03	0.11	-0.26	0.799	0.932
BD	VLMC	NSD2	-0.03	0.13	-0.26	0.799	0.996
BD	IN_PVALB	ETF1	0.01	0.06	0.26	0.799	0.934
BD	IN_PVALB_CHC	RPS27A	0.02	0.08	0.26	0.799	0.97
BD	IN_VIP	RSAD2	-0.02	0.07	-0.26	0.799	0.945
BD	IN_PVALB_CHC	SELENOW	-0.02	0.08	-0.26	0.799	0.97
BD	EN_L3_5_IT_3	LIPE	-0.02	0.09	-0.26	0.799	0.954
BD	VLMC	CHD8	-0.03	0.13	-0.26	0.799	0.996
BD	EN_L2_3_IT	EPDR1	0.03	0.10	0.26	0.799	1
BD	IN_SST	PSME3	-0.02	0.06	-0.26	0.799	0.95
BD	Astro	ATP8B4	0.03	0.11	0.26	0.799	0.938
BD	IN_LAMP5_RELN	PKNOX1	0.02	0.07	0.26	0.799	0.956
BD	EN_L6_IT_1	TARDBP	0.02	0.06	0.26	0.799	0.995
BD	IN_VIP	PEX6	0.01	0.04	0.26	0.799	0.945
BD	EN_L2_3_IT	RNF213	0.02	0.09	0.26	0.799	1
BD	EN_L3_5_IT_1	CHURC1-FNTB	0.02	0.10	0.26	0.799	0.985
BD	Astro	TMOD3	-0.02	0.06	-0.26	0.799	0.938
BD	IN_ADARB2	FTSJ1	-0.03	0.12	-0.26	0.799	0.975
BD	EN_L5_6_NP	MFSD4B	-0.02	0.09	-0.26	0.799	0.979
BD	IN_SST	GBP5	-0.04	0.17	-0.26	0.799	0.95
BD	IN_SST	ILF3	-0.01	0.04	-0.26	0.799	0.95
BD	EN_L3_5_IT_3	OGFOD1	0.01	0.05	0.26	0.799	0.954
BD	Adaptive	CDK6	-0.09	0.36	-0.26	0.799	0.996
BD	EN_L6B	WDR31	0.02	0.10	0.26	0.799	0.95
BD	EN_L3_5_IT_1	SQSTM1	-0.02	0.07	-0.26	0.799	0.985
BD	Micro	TRIM14	-0.02	0.08	-0.26	0.799	0.945
BD	IN_LAMP5_LHX6	NIPA2	-0.02	0.08	-0.26	0.799	0.953
BD	IN_LAMP5_RELN	UTP4	-0.02	0.08	-0.26	0.799	0.956
BD	EN_L3_5_IT_1	EFEMP1	0.05	0.20	0.26	0.799	0.985
BD	OPC	SHKBP1	0.03	0.12	0.26	0.799	0.932
BD	IN_ADARB2	MYL6	-0.02	0.09	-0.26	0.799	0.975
BD	EN_L6_CT	FBXO25	-0.01	0.05	-0.26	0.799	0.96
BD	IN_PVALB_CHC	RPP14	-0.04	0.14	-0.26	0.799	0.97
BD	IN_LAMP5_RELN	CENPO	0.03	0.12	0.26	0.799	0.956
BD	EN_L3_5_IT_2	CHRD	0.02	0.07	0.26	0.799	0.962
BD	EN_L2_3_IT	RBM4	-0.02	0.08	-0.26	0.799	1
BD	EN_L5_6_NP	SCRN1	0.02	0.06	0.26	0.799	0.979
BD	VLMC	CLEC2D	-0.05	0.19	-0.26	0.799	0.996
BD	EN_L5_6_NP	FAM13A	0.02	0.07	0.26	0.799	0.979
BD	EN_L3_5_IT_2	AASDHPPT	-0.01	0.06	-0.26	0.799	0.962
BD	EN_L6_CT	AP1G2	0.02	0.09	0.26	0.799	0.96
BD	EN_L2_3_IT	JMY	0.01	0.05	0.26	0.799	1
BD	EN_L6B	NECAB1	-0.03	0.12	-0.26	0.799	0.95
BD	EN_L3_5_IT_2	EMC9	0.02	0.08	0.26	0.799	0.962
BD	Endo	GTPBP2	-0.03	0.12	-0.26	0.799	0.932
BD	EN_L6_IT_2	MT-CO1	0.03	0.11	0.26	0.799	0.984
BD	OPC	GPRIN3	-0.03	0.11	-0.26	0.799	0.932
BD	EN_L3_5_IT_1	RPTOR	0.01	0.06	0.26	0.799	0.985
BD	EN_L3_5_IT_1	NUDT22	-0.03	0.13	-0.26	0.799	0.985
BD	EN_L2_3_IT	LRP4	-0.06	0.23	-0.26	0.799	1
BD	EN_L6_IT_1	LHX2	-0.02	0.09	-0.26	0.799	0.995
BD	IN_VIP	POLE3	-0.02	0.10	-0.26	0.799	0.945
BD	Oligo	EXTL1	-0.03	0.12	-0.26	0.799	0.964
BD	EN_L5_ET	DNMT3A	-0.16	0.60	-0.26	0.799	0.963
BD	EN_L6_CT	FBXW11	-0.01	0.05	-0.26	0.799	0.96
BD	EN_L6_IT_1	CELSR1	-0.04	0.16	-0.26	0.799	0.995
BD	EN_L6_IT_1	SCOC	0.03	0.10	0.26	0.799	0.995
BD	EN_L3_5_IT_2	DESI2	0.02	0.06	0.26	0.799	0.962
BD	IN_SST	DNTTIP1	-0.02	0.06	-0.26	0.799	0.95
BD	VLMC	PSAP	-0.03	0.12	-0.26	0.799	0.996
BD	EN_L6_CT	MAPK8IP2	-0.02	0.08	-0.26	0.799	0.96
BD	IN_LAMP5_RELN	PAIP1	-0.02	0.06	-0.26	0.799	0.956
BD	IN_PVALB	PCNT	0.01	0.05	0.26	0.799	0.934
BD	IN_LAMP5_LHX6	MIGA2	0.02	0.10	0.26	0.799	0.953
BD	IN_SST	RSU1	-0.01	0.06	-0.26	0.799	0.95
BD	IN_PVALB_CHC	UCKL1	-0.02	0.10	-0.26	0.799	0.97
BD	EN_L2_3_IT	ISM2	0.04	0.17	0.26	0.799	1
BD	IN_SST	SLAIN1	0.01	0.04	0.26	0.799	0.95
BD	IN_VIP	PLVAP	0.05	0.18	0.26	0.799	0.945
BD	IN_PVALB_CHC	MDM4	0.02	0.06	0.26	0.799	0.97
BD	IN_VIP	DACH2	0.02	0.09	0.26	0.799	0.945
BD	Astro	CDH8	-0.03	0.11	-0.26	0.799	0.938
BD	Micro	INIP	0.02	0.08	0.26	0.799	0.945
BD	EN_L6B	CD99L2	0.05	0.19	0.26	0.799	0.95
BD	EN_L3_5_IT_1	SYT10	0.06	0.23	0.26	0.799	0.985
BD	IN_ADARB2	MAP2K4	0.01	0.05	0.26	0.799	0.976
BD	EN_L3_5_IT_3	SLC25A13	-0.02	0.06	-0.26	0.799	0.954
BD	IN_SST	PPP1R17	-0.05	0.18	-0.26	0.799	0.95
BD	EN_L3_5_IT_1	DLGAP4	-0.02	0.07	-0.26	0.799	0.985
BD	IN_VIP	PRDX1	-0.02	0.06	-0.26	0.799	0.945
BD	Oligo	TXK	0.04	0.14	0.26	0.799	0.964
BD	EN_L6_IT_1	GAPDH	-0.03	0.13	-0.26	0.799	0.995
BD	Oligo	ENSG00000272772	0.03	0.11	0.26	0.799	0.964
BD	Micro	HSP90B1	0.02	0.09	0.26	0.799	0.945
BD	EN_L2_3_IT	METTL7A	0.03	0.11	0.26	0.799	1
BD	EN_L3_5_IT_3	MCMDC2	-0.04	0.14	-0.26	0.799	0.954
BD	SMC	WWC2	-0.06	0.22	-0.26	0.799	0.995
BD	Adaptive	YTHDC1	-0.06	0.24	-0.26	0.799	0.996
BD	EN_L6_IT_1	SPPL2B	0.02	0.07	0.26	0.799	0.995
BD	IN_SST	TMEM94	-0.01	0.06	-0.26	0.799	0.95
BD	EN_L3_5_IT_3	GRIK4	-0.02	0.07	-0.26	0.799	0.954
BD	EN_L6_CT	CIP2A	-0.02	0.10	-0.26	0.799	0.96
BD	EN_L3_5_IT_1	MIOS	-0.02	0.08	-0.26	0.799	0.985
BD	EN_L3_5_IT_3	STRADA	-0.03	0.14	-0.26	0.799	0.954
BD	Astro	CCDC112	0.02	0.07	0.26	0.799	0.938
BD	EN_L3_5_IT_1	R3HDM1	-0.01	0.04	-0.26	0.799	0.985
BD	EN_L5_6_NP	RFWD3	-0.03	0.12	-0.26	0.799	0.979
BD	VLMC	F13A1	-0.08	0.31	-0.26	0.799	0.996
BD	EN_L3_5_IT_1	EIF3I	-0.03	0.11	-0.26	0.799	0.985
BD	OPC	ASB6	-0.02	0.09	-0.26	0.799	0.932
BD	EN_L6B	FXR2	-0.03	0.10	-0.26	0.799	0.95
BD	EN_L3_5_IT_1	PDCD7	-0.02	0.07	-0.26	0.799	0.985
BD	EN_L6_CT	WASL	0.02	0.06	0.26	0.799	0.96
BD	EN_L5_6_NP	AP1B1	-0.02	0.07	-0.26	0.799	0.979
BD	IN_PVALB	SPTY2D1OS	-0.02	0.07	-0.25	0.799	0.934
BD	IN_ADARB2	ZNF136	0.03	0.10	0.26	0.799	0.976
BD	Micro	TET2	-0.01	0.05	-0.25	0.799	0.945
BD	EN_L5_6_NP	CDK14	0.01	0.06	0.26	0.799	0.979
BD	IN_PVALB_CHC	C2orf72	0.03	0.10	0.25	0.799	0.97
BD	VLMC	TLE4	-0.04	0.14	-0.26	0.799	0.996
BD	IN_PVALB	LYPLA2	0.02	0.08	0.25	0.799	0.934
BD	EN_L3_5_IT_3	TRIM41	-0.02	0.07	-0.25	0.799	0.954
BD	EN_L3_5_IT_2	GAK	-0.01	0.05	-0.25	0.799	0.962
BD	EN_L6_IT_2	HRK	0.04	0.15	0.26	0.799	0.984
BD	EN_L2_3_IT	ACSL4	0.01	0.05	0.25	0.799	1
BD	EN_L2_3_IT	TBRG1	0.01	0.05	0.25	0.799	1
BD	EN_L3_5_IT_2	METTL24	-0.02	0.09	-0.25	0.799	0.962
BD	EN_L6_IT_1	CUL9	0.02	0.09	0.25	0.799	0.995
BD	IN_SST	SLC20A1	0.02	0.07	0.25	0.799	0.95
BD	IN_PVALB	AQP4	-0.03	0.13	-0.25	0.799	0.934
BD	Endo	DUOX1	-0.04	0.16	-0.25	0.799	0.932
BD	IN_LAMP5_LHX6	BCLAF1	-0.02	0.06	-0.25	0.799	0.953
BD	IN_PVALB_CHC	ERMP1	0.02	0.07	0.25	0.799	0.97
BD	IN_PVALB	EPHA4	-0.02	0.09	-0.25	0.799	0.934
BD	Micro	SEZ6	0.03	0.10	0.25	0.799	0.945
BD	EN_L6_IT_1	GALNT11	-0.01	0.05	-0.25	0.799	0.995
BD	IN_VIP	GPR143	-0.04	0.14	-0.25	0.799	0.945
BD	EN_L6B	UNC119B	0.03	0.12	0.25	0.799	0.95
BD	EN_L6B	RNF138	0.02	0.06	0.25	0.799	0.95
BD	EN_L6_IT_2	VDAC2	0.03	0.11	0.25	0.799	0.984
BD	Oligo	C2orf16	-0.03	0.12	-0.25	0.799	0.964
BD	IN_SST	GDPD5	-0.02	0.09	-0.25	0.799	0.95
BD	EN_L6_IT_1	SOCS4	0.03	0.10	0.25	0.799	0.995
BD	PC	SCFD2	-0.03	0.13	-0.25	0.799	0.942
BD	VLMC	NOL8	-0.05	0.18	-0.25	0.799	0.996
BD	IN_LAMP5_LHX6	SNAP91	-0.01	0.05	-0.25	0.799	0.953
BD	Oligo	FA2H	-0.01	0.04	-0.25	0.799	0.964
BD	OPC	TRMT112	-0.03	0.13	-0.25	0.799	0.932
BD	Astro	CCS	-0.02	0.06	-0.25	0.799	0.938
BD	Endo	DACT2	0.04	0.17	0.25	0.799	0.932
BD	IN_SST	AGBL1	-0.03	0.12	-0.25	0.799	0.95
BD	IN_VIP	AK2	0.01	0.04	0.25	0.799	0.945
BD	IN_SST	SLC41A2	-0.01	0.04	-0.25	0.799	0.95
BD	IN_LAMP5_RELN	MPHOSPH8	0.01	0.04	0.25	0.799	0.957
BD	IN_LAMP5_RELN	TDRD6	0.03	0.11	0.25	0.799	0.957
BD	EN_L3_5_IT_2	SFMBT2	-0.02	0.10	-0.25	0.799	0.962
BD	EN_L3_5_IT_1	RNF24	-0.02	0.06	-0.25	0.799	0.985
BD	Micro	RPAP1	0.02	0.10	0.25	0.799	0.945
BD	EN_L3_5_IT_2	DPYSL2	0.01	0.04	0.25	0.799	0.962
BD	Oligo	EXOSC1	0.01	0.06	0.25	0.799	0.964
BD	EN_L6B	SNX9	0.01	0.05	0.25	0.799	0.95
BD	EN_L3_5_IT_2	ACOXL	0.03	0.14	0.25	0.799	0.962
BD	EN_L6_CT	RAD54B	-0.03	0.11	-0.25	0.799	0.96
BD	IN_ADARB2	GPATCH11	0.02	0.08	0.25	0.799	0.976
BD	Astro	TMEM181	0.02	0.06	0.25	0.799	0.938
BD	EN_L5_6_NP	WDR89	0.03	0.10	0.25	0.799	0.979
BD	EN_L3_5_IT_2	PPP2R1A	0.02	0.06	0.25	0.799	0.962
BD	EN_L2_3_IT	SPAG1	0.01	0.05	0.25	0.799	1
BD	IN_VIP	FBXL18	0.01	0.06	0.25	0.799	0.945
BD	IN_SST	ZCRB1	-0.02	0.06	-0.25	0.799	0.95
BD	IN_VIP	NKIRAS1	0.01	0.05	0.25	0.799	0.945
BD	EN_L3_5_IT_2	CARHSP1	-0.04	0.15	-0.25	0.799	0.962
BD	IN_LAMP5_LHX6	LECT2	0.05	0.19	0.25	0.799	0.953
BD	Adaptive	TTC37	0.08	0.32	0.26	0.799	0.996
BD	Oligo	GEMIN5	0.01	0.04	0.25	0.799	0.964
BD	PC	BCLAF1	0.02	0.10	0.25	0.799	0.942
BD	EN_L5_6_NP	ECHS1	0.03	0.11	0.25	0.799	0.979
BD	EN_L5_6_NP	ERCC2	-0.03	0.10	-0.25	0.799	0.979
BD	IN_ADARB2	QTRT1	0.02	0.08	0.25	0.799	0.976
BD	IN_VIP	EEF1AKNMT	-0.02	0.09	-0.25	0.799	0.945
BD	EN_L6_CT	MYO1H	-0.05	0.18	-0.25	0.799	0.96
BD	EN_L6_IT_2	ENSG00000281039	0.04	0.16	0.25	0.799	0.984
BD	EN_L5_6_NP	SMIM10L2B	0.04	0.15	0.25	0.799	0.979
BD	EN_L2_3_IT	PMM2	-0.01	0.06	-0.25	0.799	1
BD	EN_L5_6_NP	CEP135	-0.02	0.08	-0.25	0.799	0.979
BD	EN_L3_5_IT_2	FSCN1	0.02	0.07	0.25	0.799	0.962
BD	IN_LAMP5_LHX6	AFDN	0.01	0.05	0.25	0.799	0.953
BD	EN_L6B	PIGT	0.03	0.11	0.25	0.799	0.95
BD	EN_L2_3_IT	COX6A1	-0.06	0.22	-0.25	0.799	1
BD	Adaptive	RABGAP1L	0.05	0.18	0.26	0.799	0.996
BD	IN_VIP	VEGFA	-0.02	0.09	-0.25	0.799	0.945
BD	Astro	RIT2	-0.03	0.11	-0.25	0.799	0.938
BD	IN_PVALB	FGF17	0.02	0.07	0.25	0.799	0.934
BD	EN_L6_IT_1	STXBP1	-0.01	0.05	-0.25	0.799	0.995
BD	IN_PVALB	ANK1	0.01	0.04	0.25	0.799	0.934
BD	IN_LAMP5_RELN	ACER2	-0.02	0.08	-0.25	0.799	0.957
BD	IN_SST	UBE2J2	-0.01	0.05	-0.25	0.799	0.95
BD	EN_L6B	PTPN13	0.04	0.14	0.25	0.799	0.95
BD	IN_PVALB_CHC	ANK3	-0.01	0.04	-0.25	0.799	0.97
BD	EN_L3_5_IT_2	FAIM	-0.02	0.07	-0.25	0.799	0.962
BD	EN_L3_5_IT_2	CELSR3	0.02	0.06	0.25	0.799	0.962
BD	VLMC	RORA	-0.02	0.08	-0.25	0.799	0.996
BD	EN_L6_IT_2	SMARCA4	0.02	0.07	0.25	0.799	0.984
BD	EN_L3_5_IT_2	CENPO	-0.02	0.08	-0.25	0.799	0.962
BD	IN_PVALB	MPND	-0.02	0.08	-0.25	0.799	0.934
BD	EN_L3_5_IT_3	PEX11G	-0.03	0.13	-0.25	0.799	0.954
BD	EN_L2_3_IT	IGFL4	0.02	0.09	0.25	0.799	1
BD	EN_L2_3_IT	ZNF433	0.02	0.10	0.25	0.799	1
BD	IN_PVALB_CHC	CDC23	-0.03	0.11	-0.25	0.799	0.97
BD	EN_L6_CT	DNAJC7	0.02	0.06	0.25	0.799	0.96
BD	OPC	KBTBD2	0.01	0.05	0.25	0.799	0.932
BD	EN_L3_5_IT_1	PICALM	-0.01	0.05	-0.25	0.799	0.985
BD	Endo	RHOT1	0.02	0.07	0.25	0.799	0.932
BD	EN_L2_3_IT	GUSB	0.02	0.07	0.25	0.799	1
BD	EN_L5_6_NP	FCHO1	-0.02	0.07	-0.25	0.799	0.979
BD	OPC	CCBE1	-0.04	0.14	-0.25	0.799	0.932
BD	EN_L3_5_IT_2	CACNG2	0.01	0.06	0.25	0.799	0.962
BD	EN_L2_3_IT	NPEPPS	0.01	0.04	0.25	0.799	1
BD	EN_L3_5_IT_2	CTPS1	0.02	0.07	0.25	0.799	0.962
BD	EN_L5_6_NP	CUL4A	0.01	0.06	0.25	0.799	0.979
BD	EN_L6_IT_2	NME7	-0.01	0.06	-0.25	0.799	0.984
BD	EN_L3_5_IT_2	JDP2	0.02	0.06	0.25	0.799	0.962
BD	IN_LAMP5_LHX6	MAPK3	-0.03	0.13	-0.25	0.799	0.953
BD	Oligo	ATP13A5	-0.02	0.10	-0.25	0.799	0.964
BD	Adaptive	GK5	-0.11	0.42	-0.25	0.799	0.996
BD	EN_L3_5_IT_1	ITGBL1	-0.04	0.17	-0.25	0.799	0.985
BD	EN_L5_6_NP	VKORC1L1	-0.02	0.06	-0.25	0.799	0.979
BD	EN_L6_CT	ZSWIM3	-0.03	0.12	-0.25	0.8	0.96
BD	EN_L6_IT_2	MYNN	-0.03	0.13	-0.25	0.8	0.984
BD	EN_L2_3_IT	CTDP1	-0.02	0.07	-0.25	0.8	1
BD	Oligo	NCR3LG1	-0.03	0.12	-0.25	0.8	0.964
BD	IN_PVALB	SYDE2	-0.03	0.11	-0.25	0.8	0.934
BD	Micro	NRSN1	-0.03	0.13	-0.25	0.8	0.945
BD	EN_L3_5_IT_1	AGAP3	0.01	0.06	0.25	0.8	0.985
BD	EN_L6_CT	AXIN1	0.02	0.08	0.25	0.8	0.96
BD	EN_L3_5_IT_1	ADPRHL1	0.03	0.13	0.25	0.8	0.985
BD	IN_VIP	RSPO2	-0.03	0.10	-0.25	0.8	0.945
BD	EN_L2_3_IT	RNF44	-0.02	0.06	-0.25	0.8	1
BD	PC	TBPL1	0.04	0.16	0.25	0.8	0.942
BD	Oligo	ESYT1	0.02	0.07	0.25	0.8	0.964
BD	Micro	RMI1	-0.03	0.10	-0.25	0.8	0.945
BD	IN_PVALB	RABL6	0.01	0.05	0.25	0.8	0.934
BD	VLMC	TWIST2	0.06	0.24	0.25	0.8	0.996
BD	IN_LAMP5_RELN	EMILIN2	0.04	0.17	0.25	0.8	0.957
BD	EN_L2_3_IT	BEND4	0.06	0.22	0.25	0.8	1
BD	EN_L2_3_IT	COX7A2L	0.02	0.07	0.25	0.8	1
BD	EN_L3_5_IT_3	TMEM164	-0.03	0.13	-0.25	0.8	0.954
BD	EN_L2_3_IT	CATSPERG	0.02	0.09	0.25	0.8	1
BD	OPC	TIGD2	0.03	0.13	0.25	0.8	0.932
BD	EN_L3_5_IT_2	OTUD7B	0.01	0.05	0.25	0.8	0.962
BD	Micro	AQP4	0.03	0.11	0.25	0.8	0.945
BD	IN_PVALB_CHC	SCG3	-0.02	0.08	-0.25	0.8	0.97
BD	EN_L2_3_IT	CLIC4	0.03	0.10	0.25	0.8	1
BD	EN_L3_5_IT_1	TTC6	-0.04	0.15	-0.25	0.8	0.985
BD	EN_L3_5_IT_2	GPR88	-0.04	0.14	-0.25	0.8	0.962
BD	EN_L3_5_IT_1	SRSF8	-0.03	0.11	-0.25	0.8	0.985
BD	VLMC	TPT1	-0.04	0.16	-0.25	0.8	0.996
BD	IN_PVALB_CHC	RAB11FIP4	0.02	0.06	0.25	0.8	0.97
BD	EN_L6B	GLT1D1	-0.02	0.08	-0.25	0.8	0.95
BD	EN_L3_5_IT_1	ELAVL3	0.02	0.06	0.25	0.8	0.985
BD	EN_L2_3_IT	C8orf58	-0.04	0.16	-0.25	0.8	1
BD	EN_L2_3_IT	ZHX1-C8orf76	0.03	0.11	0.25	0.8	1
BD	IN_ADARB2	LRRC2	0.03	0.10	0.25	0.8	0.976
BD	PVM	MTMR3	-0.04	0.16	-0.25	0.8	0.984
BD	EN_L3_5_IT_3	ARHGAP1	0.01	0.05	0.25	0.8	0.954
BD	Astro	MBLAC1	-0.04	0.15	-0.25	0.8	0.938
BD	IN_LAMP5_RELN	WIF1	-0.03	0.12	-0.25	0.8	0.957
BD	EN_L2_3_IT	DUSP29	0.05	0.19	0.25	0.8	1
BD	OPC	TUSC1	-0.03	0.14	-0.25	0.8	0.932
BD	EN_L2_3_IT	IFT74	-0.01	0.05	-0.25	0.8	1
BD	EN_L6_CT	CLINT1	0.01	0.06	0.25	0.8	0.96
BD	PC	VCPIP1	0.04	0.16	0.25	0.8	0.942
BD	EN_L5_ET	RNF130	-0.15	0.57	-0.26	0.8	0.964
BD	EN_L6_IT_1	CTBS	0.03	0.14	0.25	0.8	0.995
BD	IN_PVALB	ZSCAN22	-0.02	0.09	-0.25	0.8	0.934
BD	Micro	CERS4	0.02	0.07	0.25	0.8	0.945
BD	EN_L6_IT_2	LRP1	0.02	0.07	0.25	0.8	0.984
BD	PVM	PHACTR1	-0.04	0.17	-0.25	0.8	0.984
BD	Endo	STK17A	-0.03	0.11	-0.25	0.8	0.933
BD	EN_L5_6_NP	PPFIA1	-0.01	0.05	-0.25	0.8	0.979
BD	IN_LAMP5_RELN	APBB1IP	-0.04	0.16	-0.25	0.8	0.957
BD	EN_L6_IT_1	RALGPS1	-0.01	0.05	-0.25	0.8	0.995
BD	Astro	ATG16L1	0.01	0.06	0.25	0.8	0.938
BD	Oligo	DPYSL3	0.03	0.10	0.25	0.8	0.964
BD	IN_PVALB	TNKS2	-0.01	0.03	-0.25	0.8	0.934
BD	Oligo	SNRPN	-0.03	0.13	-0.25	0.8	0.964
BD	EN_L6_CT	MRPL9	0.03	0.14	0.25	0.8	0.96
BD	Micro	SPOCK3	0.02	0.09	0.25	0.8	0.945
BD	EN_L6_IT_2	ZNF215	-0.05	0.18	-0.25	0.8	0.984
BD	EN_L3_5_IT_1	GAS8	-0.02	0.08	-0.25	0.8	0.985
BD	EN_L3_5_IT_1	RAD1	-0.03	0.10	-0.25	0.8	0.985
BD	EN_L2_3_IT	DAAM2	-0.03	0.10	-0.25	0.8	1
BD	Oligo	LRRC75A	0.02	0.09	0.25	0.8	0.964
BD	EN_L6B	ANKRD11	0.01	0.05	0.25	0.8	0.95
BD	IN_LAMP5_RELN	GALNT16	-0.02	0.07	-0.25	0.8	0.957
BD	VLMC	LGALS3	-0.04	0.16	-0.25	0.8	0.996
BD	EN_L6_IT_1	AP4M1	-0.03	0.10	-0.25	0.8	0.995
BD	EN_L2_3_IT	COL12A1	0.05	0.22	0.25	0.8	1
BD	IN_PVALB	ARL16	0.02	0.07	0.25	0.8	0.934
BD	Astro	PRB1	-0.05	0.21	-0.25	0.8	0.938
BD	IN_PVALB	SMARCA4	0.01	0.04	0.25	0.8	0.934
BD	EN_L2_3_IT	ATP6V1D	-0.02	0.08	-0.25	0.8	1
BD	PVM	WDR7	-0.03	0.13	-0.25	0.8	0.984
BD	IN_PVALB_CHC	AKT2	0.02	0.07	0.25	0.8	0.97
BD	EN_L3_5_IT_1	CES4A	0.02	0.07	0.25	0.8	0.985
BD	IN_VIP	TXLNB	-0.04	0.18	-0.25	0.8	0.945
BD	IN_ADARB2	FAM193B	-0.02	0.07	-0.25	0.8	0.976
BD	IN_ADARB2	DOP1A	-0.01	0.05	-0.25	0.8	0.976
BD	Micro	LDLRAD3	-0.04	0.15	-0.25	0.8	0.945
BD	EN_L2_3_IT	SUGP2	0.01	0.05	0.25	0.8	1
BD	IN_SST	TSTD3	-0.01	0.06	-0.25	0.8	0.95
BD	SMC	VPS13A	-0.06	0.22	-0.25	0.8	0.995
BD	IN_PVALB	IPPK	0.01	0.05	0.25	0.8	0.934
BD	EN_L3_5_IT_3	LIG4	-0.02	0.07	-0.25	0.8	0.954
BD	EN_L3_5_IT_2	AAMP	0.02	0.08	0.25	0.8	0.962
BD	IN_ADARB2	ATP11C	-0.02	0.07	-0.25	0.8	0.976
BD	IN_LAMP5_LHX6	FHIT	0.02	0.07	0.25	0.8	0.953
BD	IN_LAMP5_LHX6	CEP164	-0.01	0.05	-0.25	0.8	0.953
BD	OPC	RELB	0.04	0.15	0.25	0.8	0.932
BD	EN_L6B	DTD1	-0.03	0.12	-0.25	0.8	0.95
BD	EN_L6_IT_1	GPS2	0.04	0.15	0.25	0.8	0.995
BD	EN_L5_6_NP	NPIPA5	0.05	0.18	0.25	0.8	0.979
BD	IN_VIP	TAZ	-0.01	0.05	-0.25	0.8	0.945
BD	EN_L6_IT_2	USP7	-0.02	0.08	-0.25	0.8	0.984
BD	Oligo	MED25	-0.01	0.05	-0.25	0.8	0.964
BD	PVM	USP10	0.05	0.18	0.25	0.8	0.984
BD	EN_L6B	PELI1	-0.02	0.07	-0.25	0.8	0.95
BD	IN_PVALB	SAXO2	-0.02	0.08	-0.25	0.8	0.934
BD	VLMC	GPC5	0.07	0.26	0.25	0.8	0.996
BD	EN_L3_5_IT_2	ELAVL1	0.01	0.05	0.25	0.8	0.962
BD	Micro	VWA3A	0.03	0.14	0.25	0.8	0.945
BD	IN_ADARB2	ZNF24	0.02	0.07	0.25	0.8	0.976
BD	EN_L6_CT	REPS2	-0.01	0.06	-0.25	0.8	0.96
BD	EN_L3_5_IT_3	D2HGDH	0.02	0.08	0.25	0.8	0.954
BD	IN_LAMP5_LHX6	PRDX3	-0.03	0.11	-0.25	0.8	0.953
BD	OPC	MACIR	-0.01	0.06	-0.25	0.8	0.932
BD	EN_L6_IT_2	NDUFAF8	0.04	0.14	0.25	0.8	0.984
BD	EN_L3_5_IT_1	TINCR	0.03	0.13	0.25	0.8	0.985
BD	PC	NAA50	0.03	0.12	0.25	0.8	0.942
BD	Oligo	STRN4	0.01	0.04	0.25	0.8	0.964
BD	EN_L6_CT	JRKL	0.03	0.13	0.25	0.8	0.96
BD	IN_VIP	RIOK1	-0.02	0.06	-0.25	0.8	0.945
BD	EN_L3_5_IT_3	SRI	-0.01	0.06	-0.25	0.8	0.954
BD	EN_L3_5_IT_1	COL15A1	0.06	0.26	0.25	0.8	0.985
BD	EN_L5_ET	VRK1	-0.28	1.07	-0.26	0.8	0.964
BD	SMC	PLCL1	-0.06	0.22	-0.25	0.8	0.995
BD	EN_L6_IT_1	VPS4A	-0.03	0.10	-0.25	0.8	0.995
BD	IN_LAMP5_LHX6	SCML2	0.02	0.09	0.25	0.8	0.953
BD	EN_L2_3_IT	TMEM135	-0.01	0.05	-0.25	0.8	1
BD	EN_L3_5_IT_3	HYI	0.02	0.08	0.25	0.8	0.954
BD	IN_PVALB	NR4A2	-0.03	0.12	-0.25	0.8	0.934
BD	EN_L3_5_IT_1	NIN	0.01	0.05	0.25	0.8	0.985
BD	IN_LAMP5_LHX6	LY6E	0.04	0.14	0.25	0.8	0.953
BD	EN_L6_CT	RPL13A	0.02	0.09	0.25	0.8	0.96
BD	Endo	DCTN2	-0.02	0.08	-0.25	0.8	0.933
BD	Astro	SF3B4	0.02	0.09	0.25	0.8	0.939
BD	IN_LAMP5_LHX6	INPP5E	-0.03	0.11	-0.25	0.8	0.953
BD	OPC	MRFAP1L1	0.02	0.08	0.25	0.8	0.932
BD	EN_L5_6_NP	HNRNPK	0.02	0.07	0.25	0.8	0.979
BD	IN_VIP	SLCO2B1	0.03	0.11	0.25	0.8	0.945
BD	EN_L3_5_IT_3	NBAS	-0.01	0.04	-0.25	0.8	0.954
BD	EN_L2_3_IT	IGSF8	-0.02	0.07	-0.25	0.8	1
BD	Oligo	ADAR	-0.01	0.03	-0.25	0.8	0.964
BD	EN_L5_6_NP	TSPAN4	-0.03	0.14	-0.25	0.8	0.979
BD	Astro	STAG2	-0.01	0.04	-0.25	0.8	0.939
BD	IN_LAMP5_LHX6	PLAA	0.02	0.07	0.25	0.8	0.953
BD	Micro	ORC4	-0.02	0.06	-0.25	0.8	0.945
BD	EN_L3_5_IT_1	TTLL3	0.03	0.12	0.25	0.8	0.985
BD	PC	UBAP2L	0.03	0.12	0.25	0.8	0.942
BD	Micro	MIB1	0.01	0.05	0.25	0.8	0.945
BD	IN_SST	PHYHIPL	0.02	0.07	0.25	0.8	0.95
BD	VLMC	SPTLC3	-0.07	0.27	-0.25	0.8	0.996
BD	EN_L3_5_IT_2	ANKRD34A	-0.03	0.11	-0.25	0.8	0.962
BD	OPC	FANCD2	-0.03	0.12	-0.25	0.8	0.932
BD	Oligo	TPCN1	-0.01	0.04	-0.25	0.8	0.964
BD	EN_L6_IT_1	CCDC150	0.04	0.17	0.25	0.8	0.995
BD	IN_LAMP5_RELN	CHMP3	-0.03	0.13	-0.25	0.8	0.957
BD	OPC	GTF3C4	-0.02	0.07	-0.25	0.8	0.932
BD	Endo	CEBPZOS	0.02	0.10	0.25	0.8	0.933
BD	Oligo	KCNC3	-0.02	0.09	-0.25	0.8	0.964
BD	OPC	CLDND1	0.02	0.07	0.25	0.8	0.932
BD	EN_L3_5_IT_3	ATXN7L2	0.02	0.09	0.25	0.8	0.954
BD	IN_SST	ZC3HAV1	-0.03	0.13	-0.25	0.8	0.95
BD	IN_LAMP5_RELN	D2HGDH	0.02	0.08	0.25	0.8	0.957
BD	Oligo	ENSG00000285942	0.03	0.11	0.25	0.8	0.964
BD	IN_PVALB_CHC	TXNRD3	0.03	0.10	0.25	0.8	0.97
BD	IN_SST	UBXN2B	0.01	0.05	0.25	0.8	0.95
BD	EN_L3_5_IT_3	TSNARE1	0.02	0.06	0.25	0.8	0.954
BD	IN_ADARB2	HPCAL1	-0.02	0.08	-0.25	0.8	0.976
BD	OPC	SEMA6C	0.02	0.07	0.25	0.8	0.932
BD	EN_L6B	ZNF782	0.02	0.07	0.25	0.8	0.95
BD	OPC	KDM5A	0.01	0.04	0.25	0.8	0.932
BD	EN_L3_5_IT_1	TPM1	-0.01	0.06	-0.25	0.8	0.985
BD	IN_LAMP5_LHX6	SIRT1	-0.02	0.08	-0.25	0.8	0.953
BD	OPC	TCEAL5	-0.02	0.09	-0.25	0.8	0.932
BD	EN_L5_6_NP	RRP8	-0.03	0.12	-0.25	0.8	0.979
BD	EN_L6_IT_2	CCT8	0.03	0.11	0.25	0.8	0.984
BD	IN_ADARB2	ADPGK	-0.02	0.08	-0.25	0.8	0.976
BD	IN_PVALB_CHC	CFAP61	-0.03	0.13	-0.25	0.8	0.97
BD	EN_L6_IT_2	LYPLAL1	-0.02	0.09	-0.25	0.8	0.984
BD	IN_VIP	SCARF2	-0.02	0.07	-0.25	0.8	0.945
BD	IN_VIP	USP38	0.01	0.06	0.25	0.8	0.945
BD	IN_SST	ZNF394	-0.02	0.06	-0.25	0.8	0.95
BD	IN_SST	MYLK3	0.03	0.14	0.25	0.8	0.95
BD	IN_VIP	ANKRD17	-0.01	0.03	-0.25	0.8	0.945
BD	EN_L2_3_IT	ENSG00000267318	0.03	0.13	0.25	0.8	1
BD	IN_LAMP5_LHX6	SEC13	0.02	0.09	0.25	0.8	0.953
BD	IN_VIP	BIRC6	0.01	0.03	0.25	0.8	0.945
BD	Astro	TRAPPC12	-0.01	0.05	-0.25	0.8	0.939
BD	EN_L5_6_NP	CHID1	-0.03	0.10	-0.25	0.8	0.979
BD	IN_PVALB_CHC	STOX1	-0.04	0.17	-0.25	0.8	0.97
BD	EN_L3_5_IT_2	MRPS5	-0.01	0.04	-0.25	0.8	0.962
BD	PC	CSTF3	0.03	0.10	0.25	0.8	0.942
BD	IN_SST	LRRC9	-0.02	0.07	-0.25	0.8	0.95
BD	IN_LAMP5_LHX6	HPS4	0.02	0.08	0.25	0.8	0.953
BD	OPC	GCNA	0.02	0.08	0.25	0.8	0.932
BD	PC	APTX	0.04	0.15	0.25	0.8	0.942
BD	EN_L6_IT_2	TBC1D8B	0.04	0.16	0.25	0.8	0.984
BD	IN_PVALB_CHC	TRMT2B	0.04	0.16	0.25	0.8	0.97
BD	EN_L3_5_IT_2	PRMT2	0.01	0.05	0.25	0.8	0.962
BD	EN_L6_CT	CTIF	0.02	0.06	0.25	0.8	0.96
BD	EN_L5_ET	TMEM65	0.24	0.93	0.26	0.8	0.964
BD	EN_L3_5_IT_1	TNK2	-0.02	0.06	-0.25	0.8	0.985
BD	IN_ADARB2	ZNF880	0.02	0.10	0.25	0.8	0.976
BD	EN_L6_IT_1	ADNP	-0.02	0.06	-0.25	0.8	0.995
BD	EN_L3_5_IT_2	VRK3	0.02	0.07	0.25	0.8	0.962
BD	EN_L5_ET	ACADVL	0.25	0.95	0.26	0.8	0.964
BD	EN_L5_6_NP	GDAP1	0.02	0.07	0.25	0.8	0.979
BD	Astro	MYLPF	0.03	0.10	0.25	0.8	0.939
BD	IN_LAMP5_RELN	P2RY12	0.03	0.13	0.25	0.8	0.957
BD	EN_L2_3_IT	DUSP12	-0.02	0.07	-0.25	0.8	1
BD	EN_L6_IT_1	LMTK2	0.01	0.06	0.25	0.8	0.995
BD	EN_L6B	ASB14	0.04	0.17	0.25	0.8	0.95
BD	IN_SST	PCDHB11	0.03	0.12	0.25	0.8	0.95
BD	IN_LAMP5_LHX6	MTRES1	0.03	0.10	0.25	0.8	0.953
BD	EN_L3_5_IT_1	ARL14EP	-0.02	0.06	-0.25	0.8	0.985
BD	Adaptive	CLEC2D	0.05	0.22	0.25	0.8	0.996
BD	IN_VIP	RMND5B	0.01	0.05	0.25	0.8	0.945
BD	EN_L3_5_IT_2	TOMM40	-0.01	0.06	-0.25	0.8	0.962
BD	EN_L3_5_IT_3	H4C5	0.05	0.18	0.25	0.8	0.954
BD	EN_L6B	MLST8	0.03	0.13	0.25	0.8	0.95
BD	IN_PVALB	MPZL1	-0.01	0.06	-0.25	0.8	0.935
BD	IN_SST	CLCN4	0.01	0.05	0.25	0.8	0.95
BD	IN_VIP	TTLL11	-0.01	0.04	-0.25	0.8	0.945
BD	Astro	CDH19	0.04	0.15	0.25	0.8	0.939
BD	Micro	CRPPA	-0.03	0.11	-0.25	0.8	0.945
BD	EN_L3_5_IT_1	PROCA1	0.04	0.16	0.25	0.8	0.985
BD	EN_L2_3_IT	POLM	-0.02	0.09	-0.25	0.8	1
BD	EN_L3_5_IT_1	C21orf58	-0.03	0.13	-0.25	0.8	0.985
BD	IN_VIP	ACOX1	0.01	0.04	0.25	0.8	0.945
BD	EN_L6B	PECR	-0.03	0.10	-0.25	0.8	0.95
BD	Oligo	WWC3	-0.01	0.05	-0.25	0.8	0.964
BD	VLMC	GRIK1	-0.04	0.18	-0.25	0.8	0.996
BD	OPC	SMIM27	-0.03	0.10	-0.25	0.8	0.932
BD	IN_LAMP5_LHX6	PIH1D1	-0.04	0.14	-0.25	0.8	0.953
BD	EN_L6_CT	ESCO1	0.02	0.06	0.25	0.8	0.96
BD	IN_ADARB2	SLC25A38	0.03	0.10	0.25	0.8	0.976
BD	Oligo	SULF1	0.03	0.10	0.25	0.8	0.964
BD	EN_L5_6_NP	GFRA1	-0.04	0.16	-0.25	0.8	0.979
BD	Astro	ENSG00000260729	0.02	0.07	0.25	0.8	0.939
BD	EN_L3_5_IT_3	CMAS	-0.01	0.05	-0.25	0.8	0.954
BD	EN_L5_6_NP	RYR3	-0.04	0.14	-0.25	0.8	0.979
BD	EN_L6_CT	RAB28	-0.01	0.05	-0.25	0.8	0.96
BD	Micro	NBPF10	-0.03	0.13	-0.25	0.8	0.945
BD	EN_L6_CT	BAG6	0.03	0.11	0.25	0.8	0.96
BD	OPC	CENPT	0.02	0.07	0.25	0.8	0.932
BD	IN_VIP	CLCN3	0.01	0.03	0.25	0.8	0.945
BD	IN_SST	FAM189A1	-0.01	0.04	-0.25	0.8	0.95
BD	IN_VIP	SYT1	0.01	0.04	0.25	0.8	0.945
BD	EN_L3_5_IT_2	CNNM2	-0.01	0.04	-0.25	0.8	0.962
BD	EN_L6_IT_1	SCUBE3	-0.04	0.14	-0.25	0.8	0.995
BD	IN_LAMP5_LHX6	TECR	0.03	0.11	0.25	0.8	0.953
BD	EN_L2_3_IT	ABCG4	-0.02	0.08	-0.25	0.8	1
BD	EN_L6B	ENSG00000260537	0.04	0.15	0.25	0.8	0.95
BD	Oligo	IPO11	-0.01	0.04	-0.25	0.8	0.964
BD	IN_LAMP5_RELN	FOXN3	0.01	0.05	0.25	0.8	0.957
BD	EN_L3_5_IT_3	LAMP5	0.04	0.17	0.25	0.8	0.954
BD	IN_SST	CCDC192	0.03	0.14	0.25	0.8	0.95
BD	EN_L2_3_IT	GAS1	-0.04	0.15	-0.25	0.801	1
BD	EN_L3_5_IT_1	CCDC136	-0.02	0.09	-0.25	0.801	0.985
BD	IN_SST	WIPI2	-0.01	0.04	-0.25	0.801	0.95
BD	IN_VIP	GOLPH3	0.01	0.04	0.25	0.801	0.945
BD	IN_ADARB2	FAM214B	-0.03	0.11	-0.25	0.801	0.976
BD	IN_LAMP5_RELN	MIS12	0.03	0.12	0.25	0.801	0.957
BD	EN_L6_IT_1	EVC	0.05	0.21	0.25	0.801	0.995
BD	IN_PVALB_CHC	MEGF8	0.02	0.08	0.25	0.801	0.97
BD	IN_ADARB2	GBA2	-0.02	0.08	-0.25	0.801	0.976
BD	IN_LAMP5_RELN	DHTKD1	0.02	0.06	0.25	0.801	0.957
BD	IN_VIP	WASF3	-0.01	0.04	-0.25	0.801	0.945
BD	EN_L6_IT_2	POLD2	0.04	0.17	0.25	0.801	0.984
BD	IN_SST	ACVR1C	0.03	0.12	0.25	0.801	0.95
BD	IN_LAMP5_LHX6	PLA2G12A	-0.02	0.10	-0.25	0.801	0.953
BD	VLMC	SH3D19	0.03	0.12	0.25	0.801	0.996
BD	SMC	CAMTA1	-0.05	0.21	-0.25	0.801	0.995
BD	IN_ADARB2	ELOC	0.02	0.08	0.25	0.801	0.976
BD	EN_L2_3_IT	TRAF1	-0.03	0.10	-0.25	0.801	1
BD	EN_L6_IT_2	RSPH3	-0.03	0.11	-0.25	0.801	0.984
BD	EN_L3_5_IT_2	STIM1	-0.01	0.05	-0.25	0.801	0.962
BD	IN_ADARB2	DBP	0.03	0.12	0.25	0.801	0.976
BD	EN_L3_5_IT_1	PGAP6	0.03	0.13	0.25	0.801	0.985
BD	IN_PVALB	ZNF835	0.03	0.10	0.25	0.801	0.935
BD	EN_L6B	PIP4P1	0.03	0.12	0.25	0.801	0.95
BD	EN_L6_IT_2	PHF20L1	0.02	0.07	0.25	0.801	0.984
BD	IN_PVALB	CORO2B	-0.01	0.05	-0.25	0.801	0.935
BD	IN_VIP	FAM178B	-0.03	0.10	-0.25	0.801	0.945
BD	EN_L5_6_NP	CRELD2	0.03	0.11	0.25	0.801	0.979
BD	IN_LAMP5_LHX6	AFG3L2	-0.02	0.06	-0.25	0.801	0.953
BD	EN_L3_5_IT_3	PEX14	-0.01	0.04	-0.25	0.801	0.954
BD	EN_L6_CT	BSG	0.02	0.09	0.25	0.801	0.961
BD	IN_LAMP5_LHX6	SNRPC	-0.03	0.11	-0.25	0.801	0.953
BD	Endo	NUP205	-0.03	0.10	-0.25	0.801	0.933
BD	IN_SST	MT-ND6	-0.03	0.14	-0.25	0.801	0.95
BD	IN_SST	EPB41L1	0.01	0.04	0.25	0.801	0.95
BD	EN_L6B	SLC1A1	-0.02	0.09	-0.25	0.801	0.95
BD	IN_PVALB	SH3GLB1	0.01	0.03	0.25	0.801	0.935
BD	Endo	PGM2	0.04	0.15	0.25	0.801	0.933
BD	Astro	MICAL1	-0.03	0.12	-0.25	0.801	0.939
BD	Astro	PHF24	0.03	0.10	0.25	0.801	0.939
BD	OPC	MLIP	-0.03	0.12	-0.25	0.801	0.932
BD	EN_L3_5_IT_2	SKIL	-0.01	0.06	-0.25	0.801	0.962
BD	Astro	ABCC10	0.02	0.07	0.25	0.801	0.939
BD	EN_L3_5_IT_1	SLC27A6	0.04	0.16	0.25	0.801	0.985
BD	Micro	ABHD17A	-0.02	0.09	-0.25	0.801	0.945
BD	Oligo	GMEB2	-0.02	0.06	-0.25	0.801	0.964
BD	EN_L3_5_IT_3	SPIRE1	0.01	0.03	0.25	0.801	0.954
BD	EN_L3_5_IT_2	ZDHHC4	0.02	0.09	0.25	0.801	0.962
BD	Endo	VOPP1	0.02	0.09	0.25	0.801	0.933
BD	EN_L6B	LIX1	-0.05	0.19	-0.25	0.801	0.95
BD	EN_L3_5_IT_1	TBC1D23	0.01	0.06	0.25	0.801	0.985
BD	Endo	TBC1D2B	-0.03	0.11	-0.25	0.801	0.933
BD	EN_L2_3_IT	CCDC154	0.03	0.12	0.25	0.801	1
BD	PC	ACBD3	-0.03	0.12	-0.25	0.801	0.942
BD	EN_L2_3_IT	ZC3HAV1	0.03	0.12	0.25	0.801	1
BD	EN_L5_6_NP	DYNC1LI1	-0.01	0.06	-0.25	0.801	0.979
BD	Astro	CDH7	-0.03	0.10	-0.25	0.801	0.939
BD	EN_L3_5_IT_1	NANS	0.03	0.11	0.25	0.801	0.985
BD	Oligo	SLC7A9	-0.03	0.11	-0.25	0.801	0.964
BD	IN_ADARB2	MRPS15	-0.03	0.10	-0.25	0.801	0.976
BD	IN_LAMP5_RELN	KAT2A	-0.01	0.06	-0.25	0.801	0.957
BD	IN_PVALB_CHC	NUP153	0.01	0.05	0.25	0.801	0.97
BD	Endo	RNF20	0.03	0.11	0.25	0.801	0.933
BD	Astro	NUDCD1	0.02	0.08	0.25	0.801	0.939
BD	IN_SST	HSF5	-0.03	0.12	-0.25	0.801	0.95
BD	EN_L2_3_IT	ST6GALNAC2	0.05	0.18	0.25	0.801	1
BD	EN_L5_6_NP	SEPTIN6	0.02	0.06	0.25	0.801	0.979
BD	IN_VIP	IGSF8	-0.01	0.05	-0.25	0.801	0.945
BD	OPC	CNOT3	-0.02	0.07	-0.25	0.801	0.932
BD	EN_L6_IT_2	CCT6A	-0.03	0.10	-0.25	0.801	0.984
BD	IN_PVALB	TRIM11	0.02	0.08	0.25	0.801	0.935
BD	IN_SST	SMIM30	0.04	0.16	0.25	0.801	0.95
BD	EN_L3_5_IT_2	SMPD4	-0.02	0.07	-0.25	0.801	0.962
BD	EN_L3_5_IT_1	BDH1	-0.02	0.07	-0.25	0.801	0.985
BD	EN_L3_5_IT_1	BMT2	0.02	0.07	0.25	0.801	0.985
BD	EN_L6_IT_1	MRPL55	0.03	0.12	0.25	0.801	0.995
BD	IN_VIP	ISCU	-0.01	0.05	-0.25	0.801	0.945
BD	IN_SST	PPARGC1B	-0.02	0.06	-0.25	0.801	0.95
BD	EN_L5_6_NP	SLC24A1	-0.04	0.15	-0.25	0.801	0.979
BD	EN_L5_ET	SYN2	0.13	0.50	0.26	0.801	0.964
BD	EN_L3_5_IT_1	NFXL1	0.01	0.06	0.25	0.801	0.985
BD	EN_L3_5_IT_3	SLC16A6	-0.03	0.11	-0.25	0.801	0.955
BD	IN_ADARB2	KIF15	-0.03	0.12	-0.25	0.801	0.976
BD	VLMC	FAM214A	-0.03	0.10	-0.25	0.801	0.996
BD	EN_L3_5_IT_2	C9orf50	-0.04	0.15	-0.25	0.801	0.962
BD	Adaptive	CAB39	-0.07	0.26	-0.25	0.801	0.996
BD	EN_L2_3_IT	MEN1	-0.02	0.07	-0.25	0.801	1
BD	EN_L2_3_IT	KIAA0586	0.01	0.05	0.25	0.801	1
BD	IN_PVALB	CAAP1	-0.01	0.04	-0.25	0.801	0.935
BD	IN_VIP	NUP107	-0.01	0.05	-0.25	0.801	0.945
BD	IN_VIP	ENSG00000272772	-0.02	0.09	-0.25	0.801	0.945
BD	EN_L3_5_IT_1	TSEN15	0.02	0.09	0.25	0.801	0.985
BD	PVM	MVB12B	-0.03	0.13	-0.25	0.801	0.984
BD	EN_L5_6_NP	PPP3CC	0.01	0.05	0.25	0.801	0.979
BD	IN_ADARB2	CCDC47	0.02	0.08	0.25	0.801	0.976
BD	EN_L6_IT_2	PCBP4	0.03	0.13	0.25	0.801	0.984
BD	IN_ADARB2	BLOC1S2	0.02	0.08	0.25	0.801	0.976
BD	EN_L5_ET	HSP90AB1	-0.18	0.72	-0.26	0.801	0.964
BD	EN_L6_IT_1	IARS1	-0.01	0.05	-0.25	0.801	0.995
BD	EN_L5_6_NP	SIPA1L3	-0.01	0.06	-0.25	0.801	0.979
BD	EN_L2_3_IT	SYT3	0.02	0.07	0.25	0.801	1
BD	Astro	HACD2	-0.01	0.06	-0.25	0.801	0.939
BD	OPC	METRNL	-0.03	0.11	-0.25	0.801	0.932
BD	EN_L6_IT_2	UFC1	-0.03	0.14	-0.25	0.801	0.984
BD	Micro	ZNF496	0.02	0.08	0.25	0.801	0.945
BD	IN_PVALB_CHC	IQCA1	-0.04	0.14	-0.25	0.801	0.97
BD	VLMC	KLHL22	0.04	0.16	0.25	0.801	0.996
BD	OPC	NFXL1	0.01	0.05	0.25	0.801	0.932
BD	IN_PVALB_CHC	CAMTA2	-0.02	0.08	-0.25	0.801	0.97
BD	EN_L6_IT_1	RBM4B	-0.03	0.13	-0.25	0.801	0.995
BD	Oligo	KLHL11	0.02	0.07	0.25	0.801	0.964
BD	IN_PVALB_CHC	PIP4K2B	-0.02	0.08	-0.25	0.801	0.97
BD	IN_VIP	SLC38A10	0.02	0.07	0.25	0.801	0.945
BD	IN_VIP	ZC3HAV1	-0.03	0.11	-0.25	0.801	0.945
BD	IN_ADARB2	ETFRF1	0.02	0.07	0.25	0.801	0.976
BD	EN_L3_5_IT_2	SAP130	-0.01	0.04	-0.25	0.801	0.962
BD	Oligo	THOC7	0.01	0.04	0.25	0.801	0.964
BD	IN_SST	XBP1	-0.03	0.11	-0.25	0.801	0.95
BD	Endo	SLC22A17	0.03	0.11	0.25	0.801	0.933
BD	IN_LAMP5_LHX6	SRP68	-0.03	0.10	-0.25	0.801	0.953
BD	Micro	ALDH2	-0.03	0.11	-0.25	0.801	0.945
BD	Astro	HSF2BP	0.02	0.09	0.25	0.801	0.939
BD	EN_L3_5_IT_2	ZNF567	-0.01	0.06	-0.25	0.801	0.962
BD	IN_VIP	SWT1	0.01	0.05	0.25	0.801	0.945
BD	EN_L3_5_IT_2	TRAPPC8	-0.01	0.04	-0.25	0.801	0.962
BD	IN_ADARB2	ACAD10	-0.02	0.09	-0.25	0.801	0.976
BD	Oligo	NUDT13	0.02	0.07	0.25	0.801	0.964
BD	EN_L6_CT	METTL9	0.02	0.06	0.25	0.801	0.961
BD	EN_L5_6_NP	SSPN	0.04	0.14	0.25	0.801	0.979
BD	EN_L3_5_IT_2	TMEM121B	-0.02	0.08	-0.25	0.801	0.962
BD	EN_L3_5_IT_3	CLIC2	0.02	0.07	0.25	0.801	0.955
BD	IN_PVALB_CHC	FNDC3A	-0.01	0.06	-0.25	0.801	0.97
BD	IN_LAMP5_LHX6	EEF1B2	0.03	0.13	0.25	0.801	0.953
BD	EN_L3_5_IT_2	SLC30A9	-0.01	0.04	-0.25	0.801	0.962
BD	EN_L6_CT	KIF5A	-0.01	0.05	-0.25	0.801	0.961
BD	EN_L6_IT_1	TSC22D3	0.03	0.12	0.25	0.801	0.995
BD	EN_L5_ET	OSBPL11	0.23	0.89	0.26	0.801	0.964
BD	EN_L5_ET	LINS1	0.26	1.00	0.26	0.801	0.964
BD	IN_LAMP5_RELN	CCAR2	-0.02	0.08	-0.25	0.801	0.957
BD	EN_L6_IT_1	ZFP82	0.02	0.09	0.25	0.801	0.995
BD	EN_L5_6_NP	ASPN	0.04	0.15	0.25	0.801	0.979
BD	EN_L3_5_IT_3	CRIP3	-0.03	0.12	-0.25	0.801	0.955
BD	OPC	RFC4	0.03	0.11	0.25	0.801	0.932
BD	OPC	ZNF644	0.01	0.03	0.25	0.801	0.932
BD	IN_PVALB	MXRA7	-0.01	0.05	-0.25	0.801	0.935
BD	EN_L6_IT_2	SUMO3	-0.04	0.17	-0.25	0.801	0.984
BD	EN_L2_3_IT	CLPX	0.01	0.04	0.25	0.801	1
BD	IN_VIP	JMJD1C	-0.01	0.03	-0.25	0.801	0.945
BD	Endo	FCF1	-0.03	0.13	-0.25	0.801	0.933
BD	EN_L6_CT	KDM2B	0.02	0.06	0.25	0.801	0.961
BD	OPC	USP1	-0.02	0.07	-0.25	0.801	0.932
BD	EN_L3_5_IT_1	RCOR3	0.01	0.05	0.25	0.801	0.985
BD	EN_L2_3_IT	OR4D9	0.05	0.19	0.25	0.801	1
BD	Astro	ANKLE2	0.01	0.05	0.25	0.801	0.939
BD	Micro	ZNF143	-0.02	0.08	-0.25	0.801	0.945
BD	OPC	MBNL1	0.01	0.04	0.25	0.801	0.932
BD	IN_SST	ITSN2	-0.01	0.03	-0.25	0.801	0.95
BD	IN_ADARB2	KCNH8	0.03	0.11	0.25	0.801	0.976
BD	IN_VIP	GAN	0.01	0.04	0.25	0.801	0.945
BD	Oligo	SHROOM3	0.02	0.08	0.25	0.801	0.964
BD	EN_L6_IT_1	IL6ST	0.02	0.08	0.25	0.801	0.995
BD	OPC	SLC25A42	0.02	0.06	0.25	0.801	0.932
BD	EN_L3_5_IT_1	SDHAF4	0.03	0.10	0.25	0.801	0.985
BD	EN_L2_3_IT	BCL2L14	-0.04	0.14	-0.25	0.801	1
BD	Endo	SF3B6	-0.03	0.13	-0.25	0.801	0.933
BD	EN_L3_5_IT_2	CLCN7	0.01	0.05	0.25	0.801	0.962
BD	IN_ADARB2	BRAP	0.01	0.06	0.25	0.801	0.976
BD	EN_L5_ET	VPS13A	0.13	0.50	0.26	0.801	0.964
BD	Micro	SUPT3H	0.01	0.05	0.25	0.801	0.945
BD	EN_L3_5_IT_2	GAMT	-0.02	0.07	-0.25	0.801	0.962
BD	EN_L6_IT_2	ARL8B	0.02	0.07	0.25	0.801	0.984
BD	IN_ADARB2	PPP1R7	0.02	0.08	0.25	0.801	0.976
BD	EN_L3_5_IT_3	SHOC2	-0.01	0.04	-0.25	0.801	0.955
BD	Astro	GALNT11	0.01	0.04	0.25	0.801	0.939
BD	IN_PVALB	QRSL1	-0.01	0.06	-0.25	0.801	0.935
BD	IN_LAMP5_RELN	FAM210A	-0.02	0.08	-0.25	0.801	0.957
BD	Adaptive	KDM6A	-0.05	0.22	-0.25	0.801	0.996
BD	OPC	JAKMIP2	-0.01	0.04	-0.25	0.801	0.932
BD	EN_L6_IT_2	KAT5	0.04	0.17	0.25	0.801	0.984
BD	IN_ADARB2	MAST1	0.01	0.05	0.25	0.801	0.976
BD	EN_L3_5_IT_1	DERA	0.04	0.15	0.25	0.801	0.985
BD	Astro	C1orf52	0.01	0.05	0.25	0.801	0.939
BD	Astro	DOK1	0.03	0.12	0.25	0.801	0.939
BD	EN_L5_ET	SMAP2	-0.22	0.87	-0.26	0.801	0.964
BD	EN_L3_5_IT_3	RRN3	-0.01	0.06	-0.25	0.801	0.955
BD	IN_LAMP5_RELN	TEF	-0.02	0.09	-0.25	0.801	0.957
BD	EN_L2_3_IT	C1S	0.02	0.07	0.25	0.801	1
BD	EN_L3_5_IT_1	ABCA1	-0.04	0.14	-0.25	0.801	0.985
BD	Oligo	CSTF2T	-0.02	0.06	-0.25	0.801	0.964
BD	EN_L3_5_IT_2	DNMT3B	-0.03	0.11	-0.25	0.801	0.962
BD	SMC	RUNX1T1	0.06	0.24	0.25	0.801	0.995
BD	EN_L6_IT_1	EXTL2	-0.02	0.09	-0.25	0.801	0.995
BD	Astro	MORN1	0.02	0.07	0.25	0.801	0.939
BD	EN_L6_IT_2	SLCO3A1	0.03	0.13	0.25	0.801	0.984
BD	IN_LAMP5_RELN	SERINC3	-0.01	0.05	-0.25	0.801	0.957
BD	EN_L2_3_IT	GOT2	-0.01	0.05	-0.25	0.801	1
BD	Astro	FGFR1OP2	-0.01	0.05	-0.25	0.801	0.939
BD	IN_ADARB2	PARP14	0.05	0.19	0.25	0.801	0.976
BD	EN_L3_5_IT_2	WARS1	0.03	0.11	0.25	0.801	0.962
BD	IN_SST	GLA	0.03	0.12	0.25	0.801	0.95
BD	EN_L2_3_IT	OLFML2B	-0.03	0.12	-0.25	0.801	1
BD	VLMC	RHEB	-0.06	0.24	-0.25	0.801	0.996
BD	IN_LAMP5_RELN	SATB2	0.04	0.14	0.25	0.801	0.957
BD	VLMC	HUWE1	-0.03	0.13	-0.25	0.801	0.996
BD	IN_PVALB	AAR2	-0.02	0.06	-0.25	0.801	0.935
BD	EN_L5_6_NP	TXLNA	-0.03	0.10	-0.25	0.801	0.979
BD	OPC	TLE1	0.03	0.10	0.25	0.801	0.932
BD	IN_ADARB2	SFTPD	0.04	0.15	0.25	0.801	0.976
BD	Endo	FBXW4	-0.02	0.08	-0.25	0.801	0.933
BD	IN_PVALB	FLOT1	0.01	0.04	0.25	0.801	0.935
BD	OPC	SLC7A6	0.01	0.06	0.25	0.801	0.932
BD	Oligo	PLEKHB1	-0.01	0.04	-0.25	0.801	0.964
BD	EN_L3_5_IT_3	SPRYD4	0.03	0.11	0.25	0.801	0.955
BD	PC	TSEN15	-0.04	0.14	-0.25	0.801	0.943
BD	IN_LAMP5_RELN	ACO1	0.01	0.06	0.25	0.801	0.957
BD	IN_VIP	HDAC6	0.01	0.05	0.25	0.801	0.945
BD	EN_L6_CT	VPS29	-0.02	0.07	-0.25	0.801	0.961
BD	Astro	CREB3L2	0.02	0.07	0.25	0.801	0.939
BD	SMC	CDC73	-0.05	0.20	-0.25	0.801	0.995
BD	Oligo	VIP	0.03	0.12	0.25	0.801	0.964
BD	IN_PVALB_CHC	DEK	0.02	0.09	0.25	0.801	0.97
BD	EN_L2_3_IT	WASHC2A	-0.02	0.06	-0.25	0.801	1
BD	EN_L2_3_IT	LTN1	-0.01	0.04	-0.25	0.801	1
BD	IN_LAMP5_LHX6	PLEKHB2	-0.02	0.07	-0.25	0.801	0.953
BD	EN_L3_5_IT_1	FAR1	-0.01	0.05	-0.25	0.801	0.985
BD	IN_VIP	DDX24	-0.01	0.05	-0.25	0.801	0.945
BD	EN_L6_IT_2	UBA52	-0.03	0.11	-0.25	0.801	0.984
BD	EN_L6_IT_1	THOC3	-0.04	0.14	-0.25	0.801	0.995
BD	EN_L3_5_IT_1	MTCH2	-0.02	0.07	-0.25	0.801	0.985
BD	IN_LAMP5_LHX6	ADGRB2	0.03	0.11	0.25	0.801	0.953
BD	EN_L6_IT_2	PSMA4	0.03	0.11	0.25	0.801	0.984
BD	EN_L2_3_IT	SLC9A9	-0.02	0.08	-0.25	0.801	1
BD	Oligo	PITHD1	0.01	0.04	0.25	0.801	0.964
BD	IN_LAMP5_LHX6	UQCR10	0.03	0.10	0.25	0.801	0.953
BD	EN_L2_3_IT	RAB5A	-0.01	0.04	-0.25	0.801	1
BD	EN_L2_3_IT	SNTG2	-0.06	0.24	-0.25	0.801	1
BD	IN_PVALB	CD320	0.02	0.08	0.25	0.801	0.935
BD	Oligo	PSMD12	-0.01	0.04	-0.25	0.801	0.964
BD	IN_ADARB2	PSMD11	-0.01	0.06	-0.25	0.801	0.976
BD	OPC	ZSCAN21	-0.02	0.08	-0.25	0.801	0.932
BD	EN_L6_IT_2	RBMS3	-0.06	0.22	-0.25	0.801	0.984
BD	Endo	CXCL14	-0.04	0.16	-0.25	0.801	0.933
BD	IN_LAMP5_RELN	TRIM61	0.04	0.15	0.25	0.801	0.957
BD	IN_PVALB_CHC	PPP4R2	0.02	0.08	0.25	0.801	0.97
BD	IN_VIP	AMMECR1L	0.01	0.06	0.25	0.801	0.945
BD	IN_SST	SNRNP200	0.01	0.05	0.25	0.801	0.95
BD	Astro	AKAP17A	-0.02	0.08	-0.25	0.801	0.939
BD	IN_PVALB_CHC	TAF5	-0.04	0.15	-0.25	0.801	0.97
BD	VLMC	PDZD8	0.03	0.13	0.25	0.801	0.996
BD	EN_L3_5_IT_2	PDCD2L	-0.03	0.11	-0.25	0.801	0.962
BD	Oligo	TTC26	0.02	0.06	0.25	0.801	0.964
BD	IN_PVALB_CHC	ISCA1	0.02	0.08	0.25	0.801	0.97
BD	IN_PVALB	MARVELD1	0.03	0.13	0.25	0.801	0.935
BD	IN_LAMP5_LHX6	SCN1B	0.02	0.08	0.25	0.801	0.953
BD	Oligo	PRICKLE1	0.03	0.10	0.25	0.801	0.964
BD	EN_L6_CT	RAB11B	-0.03	0.11	-0.25	0.801	0.961
BD	EN_L5_ET	PRKD3	-0.28	1.10	-0.26	0.801	0.964
BD	PVM	PPP4R2	-0.05	0.21	-0.25	0.801	0.984
BD	IN_SST	ZNF254	0.01	0.05	0.25	0.801	0.95
BD	EN_L6B	STK31	-0.05	0.20	-0.25	0.801	0.951
BD	EN_L2_3_IT	IYD	0.05	0.19	0.25	0.802	1
BD	EN_L6_CT	ZBTB25	0.02	0.08	0.25	0.802	0.961
BD	EN_L6_IT_2	SLC2A13	-0.02	0.07	-0.25	0.802	0.984
BD	EN_L2_3_IT	CRIP3	-0.03	0.11	-0.25	0.802	1
BD	OPC	HSDL2	-0.02	0.07	-0.25	0.802	0.932
BD	IN_SST	RBM19	0.02	0.06	0.25	0.802	0.95
BD	IN_LAMP5_LHX6	PAM	0.01	0.05	0.25	0.802	0.953
BD	EN_L3_5_IT_1	ABCC5	0.01	0.05	0.25	0.802	0.985
BD	EN_L3_5_IT_3	RUVBL1	0.01	0.05	0.25	0.802	0.955
BD	IN_PVALB_CHC	TNPO3	0.02	0.07	0.25	0.802	0.97
BD	EN_L3_5_IT_2	MSI1	0.03	0.12	0.25	0.802	0.962
BD	IN_PVALB_CHC	CPO	0.04	0.17	0.25	0.802	0.97
BD	EN_L3_5_IT_3	ZNF783	-0.01	0.05	-0.25	0.802	0.955
BD	PVM	PPP1R12A	0.03	0.13	0.25	0.802	0.984
BD	Oligo	WFIKKN1	-0.04	0.15	-0.25	0.802	0.964
BD	IN_ADARB2	PDPR	0.02	0.09	0.25	0.802	0.976
BD	OPC	CDR2	0.01	0.05	0.25	0.802	0.932
BD	EN_L2_3_IT	TBC1D8	0.01	0.05	0.25	0.802	1
BD	Oligo	RAD52	-0.01	0.04	-0.25	0.802	0.964
BD	IN_LAMP5_LHX6	AZIN1	-0.02	0.08	-0.25	0.802	0.953
BD	EN_L5_6_NP	FKBP4	0.03	0.13	0.25	0.802	0.979
BD	EN_L6_IT_1	DPYSL2	-0.01	0.05	-0.25	0.802	0.995
BD	IN_LAMP5_RELN	ELOVL6	0.02	0.08	0.25	0.802	0.957
BD	Oligo	ZFYVE21	-0.01	0.05	-0.25	0.802	0.964
BD	EN_L5_6_NP	EIF2S3	0.02	0.09	0.25	0.802	0.979
BD	OPC	SMAD4	-0.01	0.05	-0.25	0.802	0.932
BD	Micro	LIMA1	0.02	0.10	0.25	0.802	0.946
BD	EN_L3_5_IT_1	TP53BP2	0.04	0.14	0.25	0.802	0.985
BD	IN_LAMP5_RELN	CBY3	0.04	0.16	0.25	0.802	0.957
BD	EN_L3_5_IT_1	RPL37	-0.02	0.07	-0.25	0.802	0.985
BD	EN_L2_3_IT	TFB2M	-0.01	0.06	-0.25	0.802	1
BD	Astro	INSYN1	-0.02	0.09	-0.25	0.802	0.939
BD	SMC	R3HDM1	0.05	0.20	0.25	0.802	0.995
BD	EN_L6_IT_2	STX5	0.03	0.13	0.25	0.802	0.984
BD	EN_L6_IT_2	TMEM126B	0.03	0.13	0.25	0.802	0.984
BD	EN_L5_6_NP	PFKP	-0.02	0.08	-0.25	0.802	0.979
BD	OPC	NEK11	-0.01	0.05	-0.25	0.802	0.932
BD	Oligo	ARHGAP1	0.01	0.05	0.25	0.802	0.964
BD	EN_L5_6_NP	PALM	0.02	0.10	0.25	0.802	0.979
BD	VLMC	RIPOR3	-0.05	0.19	-0.25	0.802	0.996
BD	EN_L6_IT_1	GOLGA8M	0.04	0.15	0.25	0.802	0.995
BD	Oligo	MYH6	0.04	0.15	0.25	0.802	0.964
BD	Endo	FAM117B	-0.03	0.14	-0.25	0.802	0.933
BD	Oligo	FAM136A	0.02	0.08	0.25	0.802	0.964
BD	IN_PVALB	ZNF678	-0.02	0.06	-0.25	0.802	0.935
BD	IN_PVALB	MTARC2	-0.01	0.06	-0.25	0.802	0.935
BD	EN_L2_3_IT	A2ML1	-0.03	0.13	-0.25	0.802	1
BD	IN_LAMP5_RELN	UGP2	-0.01	0.06	-0.25	0.802	0.957
BD	EN_L6_IT_1	ZBTB34	-0.03	0.11	-0.25	0.802	0.995
BD	IN_ADARB2	TIMP2	0.01	0.06	0.25	0.802	0.976
BD	Micro	DHRS7B	0.02	0.08	0.25	0.802	0.946
BD	PC	DNAJC6	-0.03	0.13	-0.25	0.802	0.943
BD	Micro	NUB1	-0.02	0.08	-0.25	0.802	0.946
BD	EN_L2_3_IT	RPS19	0.02	0.07	0.25	0.802	1
BD	Oligo	FBXO3	0.01	0.04	0.25	0.802	0.964
BD	EN_L3_5_IT_3	ABHD14B	0.03	0.12	0.25	0.802	0.955
BD	EN_L3_5_IT_1	GATD1	-0.02	0.10	-0.25	0.802	0.985
BD	PVM	UBE3D	-0.05	0.22	-0.25	0.802	0.984
BD	IN_ADARB2	ATP6V1E1	-0.02	0.07	-0.25	0.802	0.976
BD	IN_LAMP5_LHX6	NDUFS1	0.01	0.05	0.25	0.802	0.953
BD	EN_L3_5_IT_1	TRMT10A	0.03	0.14	0.25	0.802	0.985
BD	EN_L6_CT	ZNF74	-0.03	0.10	-0.25	0.802	0.961
BD	EN_L3_5_IT_3	SLC9A7	-0.01	0.05	-0.25	0.802	0.955
BD	EN_L6B	EIF2A	0.02	0.08	0.25	0.802	0.951
BD	IN_LAMP5_RELN	FAAH2	-0.02	0.07	-0.25	0.802	0.957
BD	Oligo	SLC4A1AP	0.01	0.04	0.25	0.802	0.964
BD	EN_L3_5_IT_1	FBH1	0.02	0.08	0.25	0.802	0.985
BD	OPC	MID2	0.02	0.07	0.25	0.802	0.932
BD	OPC	FAM98B	-0.01	0.05	-0.25	0.802	0.932
BD	IN_PVALB	AKR1C2	0.03	0.13	0.25	0.802	0.935
BD	EN_L6_IT_1	CRMP1	0.02	0.06	0.25	0.802	0.995
BD	EN_L6_IT_2	FAM216A	-0.02	0.10	-0.25	0.802	0.984
BD	Endo	C1orf43	-0.03	0.10	-0.25	0.802	0.933
BD	EN_L6_IT_2	GRB2	0.02	0.08	0.25	0.802	0.984
BD	EN_L2_3_IT	TNFAIP8	-0.03	0.13	-0.25	0.802	1
BD	OPC	GFOD2	-0.02	0.08	-0.25	0.802	0.932
BD	EN_L6_IT_2	FGF14	-0.01	0.06	-0.25	0.802	0.984
BD	IN_PVALB	NME4	0.02	0.07	0.25	0.802	0.935
BD	Astro	DOCK11	0.02	0.09	0.25	0.802	0.939
BD	Endo	RRM2B	-0.03	0.12	-0.25	0.802	0.933
BD	EN_L6B	PRMT9	0.02	0.08	0.25	0.802	0.951
BD	EN_L6_IT_2	ZNF35	-0.04	0.14	-0.25	0.802	0.984
BD	Oligo	GLB1	-0.01	0.04	-0.25	0.802	0.964
BD	IN_LAMP5_LHX6	PIGQ	-0.03	0.12	-0.25	0.802	0.953
BD	EN_L6_CT	LRRFIP2	0.01	0.04	0.25	0.802	0.961
BD	IN_PVALB_CHC	TAF2	0.02	0.07	0.25	0.802	0.97
BD	EN_L2_3_IT	COCH	-0.03	0.12	-0.25	0.802	1
BD	VLMC	FSIP2	0.06	0.24	0.25	0.802	0.996
BD	EN_L3_5_IT_2	TBC1D20	0.01	0.04	0.25	0.802	0.962
BD	IN_PVALB_CHC	SUPT7L	-0.02	0.08	-0.25	0.802	0.97
BD	EN_L5_6_NP	RFT1	0.03	0.13	0.25	0.802	0.979
BD	IN_VIP	LRRC6	0.01	0.05	0.25	0.802	0.945
BD	EN_L5_6_NP	MED8	-0.03	0.11	-0.25	0.802	0.979
BD	EN_L2_3_IT	CACNA2D2	0.02	0.09	0.25	0.802	1
BD	EN_L6B	AKAP6	0.01	0.05	0.25	0.802	0.951
BD	Oligo	TMEM74	-0.02	0.09	-0.25	0.802	0.964
BD	EN_L3_5_IT_3	TTL	0.01	0.05	0.25	0.802	0.955
BD	EN_L3_5_IT_1	SDAD1	-0.02	0.06	-0.25	0.802	0.985
BD	EN_L6B	AVL9	0.01	0.05	0.25	0.802	0.951
BD	Astro	TFPT	0.02	0.09	0.25	0.802	0.939
BD	EN_L6B	GLB1L2	0.04	0.16	0.25	0.802	0.951
BD	EN_L3_5_IT_2	CEP85L	0.01	0.04	0.25	0.802	0.962
BD	IN_ADARB2	RBM10	0.02	0.07	0.25	0.802	0.976
BD	EN_L3_5_IT_2	R3HCC1	0.02	0.07	0.25	0.802	0.962
BD	PC	TRAPPC8	0.02	0.09	0.25	0.802	0.943
BD	OPC	CWC27	-0.01	0.04	-0.25	0.802	0.932
BD	IN_LAMP5_LHX6	RNF121	-0.02	0.09	-0.25	0.802	0.953
BD	EN_L3_5_IT_1	INPPL1	-0.03	0.13	-0.25	0.802	0.985
BD	IN_LAMP5_RELN	EDEM1	-0.02	0.07	-0.25	0.802	0.957
BD	IN_PVALB_CHC	TRIM41	-0.04	0.15	-0.25	0.802	0.97
BD	EN_L5_6_NP	PCMTD1	-0.01	0.04	-0.25	0.802	0.979
BD	EN_L6_IT_1	RIC3	-0.01	0.06	-0.25	0.802	0.995
BD	EN_L3_5_IT_3	RAB8A	0.02	0.07	0.25	0.802	0.955
BD	Adaptive	SACM1L	0.08	0.30	0.25	0.802	0.996
BD	Astro	DUSP28	0.03	0.11	0.25	0.802	0.939
BD	EN_L6_IT_1	BIVM-ERCC5	0.04	0.15	0.25	0.802	0.995
BD	VLMC	DMXL1	0.03	0.14	0.25	0.802	0.996
BD	PVM	DUSP22	-0.05	0.19	-0.25	0.802	0.984
BD	EN_L6_IT_1	SLC39A9	0.01	0.06	0.25	0.802	0.995
BD	PC	ZFY	0.04	0.14	0.25	0.802	0.943
BD	EN_L6_IT_1	ENSG00000268750	0.03	0.13	0.25	0.802	0.995
BD	PVM	GDAP2	0.05	0.19	0.25	0.802	0.984
BD	EN_L3_5_IT_2	SURF1	-0.02	0.08	-0.25	0.802	0.962
BD	IN_LAMP5_LHX6	MBTPS1	0.01	0.06	0.25	0.802	0.953
BD	Endo	PPARGC1B	0.05	0.18	0.25	0.802	0.933
BD	EN_L6_IT_2	KHDRBS2	-0.02	0.07	-0.25	0.802	0.984
BD	OPC	MRPL47	-0.02	0.08	-0.25	0.802	0.932
BD	EN_L6B	ACCS	0.03	0.12	0.25	0.802	0.951
BD	EN_L5_6_NP	ERCC8	-0.02	0.08	-0.25	0.802	0.979
BD	EN_L3_5_IT_2	PPT1	0.01	0.04	0.25	0.802	0.962
BD	IN_VIP	RBMS3	-0.02	0.07	-0.25	0.802	0.945
BD	Oligo	PANX1	0.03	0.11	0.25	0.802	0.964
BD	OPC	NOS1AP	-0.01	0.05	-0.25	0.802	0.932
BD	EN_L3_5_IT_3	CCM2	-0.01	0.05	-0.25	0.802	0.955
BD	VLMC	NEDD4	-0.05	0.20	-0.25	0.802	0.996
BD	EN_L2_3_IT	MSTO1	-0.02	0.08	-0.25	0.802	1
BD	EN_L2_3_IT	PHF8	0.01	0.06	0.25	0.802	1
BD	Micro	C4orf19	-0.03	0.13	-0.25	0.802	0.946
BD	EN_L3_5_IT_1	SOD2	-0.02	0.07	-0.25	0.802	0.985
BD	EN_L5_6_NP	FAM76B	0.02	0.10	0.25	0.802	0.979
BD	EN_L6_IT_1	RPS10-NUDT3	0.03	0.11	0.25	0.802	0.995
BD	Endo	ATRNL1	-0.03	0.13	-0.25	0.802	0.933
BD	EN_L3_5_IT_1	PUS10	-0.02	0.08	-0.25	0.802	0.985
BD	EN_L6_IT_2	ARHGAP22	-0.03	0.11	-0.25	0.802	0.984
BD	EN_L5_6_NP	ENSG00000256206	0.04	0.15	0.25	0.802	0.979
BD	EN_L6_IT_1	RAD52	0.02	0.07	0.25	0.802	0.995
BD	EN_L3_5_IT_2	PLXNC1	-0.01	0.05	-0.25	0.802	0.962
BD	IN_ADARB2	TEX10	0.01	0.06	0.25	0.802	0.976
BD	EN_L5_6_NP	DNAJC5	-0.02	0.06	-0.25	0.802	0.979
BD	EN_L3_5_IT_1	NEB	0.03	0.14	0.25	0.802	0.985
BD	IN_ADARB2	MBTPS2	0.02	0.08	0.25	0.802	0.976
BD	EN_L5_6_NP	PFDN6	-0.04	0.15	-0.25	0.802	0.979
BD	PC	UCHL5	-0.03	0.13	-0.25	0.802	0.943
BD	EN_L3_5_IT_2	VAMP4	-0.01	0.05	-0.25	0.802	0.962
BD	IN_SST	FAM107B	0.03	0.12	0.25	0.802	0.951
BD	EN_L5_ET	UBAP2L	-0.21	0.80	-0.26	0.802	0.964
BD	IN_SST	POMT2	-0.01	0.06	-0.25	0.802	0.951
BD	IN_ADARB2	METAP1	0.02	0.08	0.25	0.802	0.976
BD	Oligo	CORO2A	0.03	0.10	0.25	0.802	0.964
BD	PVM	POU2F1	0.04	0.17	0.25	0.802	0.984
BD	Endo	VIPAS39	0.03	0.12	0.25	0.802	0.933
BD	Astro	LSM14A	-0.01	0.03	-0.25	0.802	0.939
BD	Oligo	AGRN	-0.02	0.10	-0.25	0.802	0.964
BD	Adaptive	PNISR	0.06	0.23	0.25	0.802	0.996
BD	EN_L3_5_IT_1	CEP131	-0.03	0.12	-0.25	0.802	0.985
BD	EN_L6_IT_2	IRS1	-0.05	0.19	-0.25	0.802	0.984
BD	IN_VIP	KLHDC3	-0.01	0.04	-0.25	0.802	0.945
BD	EN_L6_CT	TMEM185A	-0.03	0.10	-0.25	0.802	0.961
BD	EN_L5_6_NP	UBL5	-0.03	0.12	-0.25	0.802	0.979
BD	EN_L6B	PGM1	-0.03	0.11	-0.25	0.802	0.951
BD	EN_L5_6_NP	KIF9	0.02	0.08	0.25	0.802	0.979
BD	IN_SST	FAM162B	-0.04	0.16	-0.25	0.802	0.951
BD	Astro	ENSG00000284057	0.02	0.10	0.25	0.802	0.939
BD	Astro	ERC1	0.01	0.05	0.25	0.802	0.939
BD	Oligo	DDI2	0.01	0.03	0.25	0.802	0.964
BD	IN_SST	SYS1-DBNDD2	-0.01	0.06	-0.25	0.802	0.951
BD	IN_LAMP5_RELN	EDDM13	-0.03	0.13	-0.25	0.802	0.957
BD	EN_L6_CT	MAP7D1	0.02	0.08	0.25	0.802	0.961
BD	Astro	ZUP1	0.01	0.05	0.25	0.802	0.939
BD	EN_L6_CT	PTEN	-0.01	0.05	-0.25	0.802	0.961
BD	EN_L2_3_IT	LGI2	-0.04	0.17	-0.25	0.802	1
BD	IN_ADARB2	C10orf90	-0.03	0.12	-0.25	0.802	0.976
BD	IN_LAMP5_LHX6	RMC1	0.02	0.09	0.25	0.802	0.953
BD	IN_LAMP5_RELN	USP35	0.03	0.10	0.25	0.802	0.957
BD	IN_LAMP5_RELN	GPD1L	-0.02	0.06	-0.25	0.802	0.957
BD	Endo	MTCH1	-0.02	0.09	-0.25	0.802	0.933
BD	EN_L6_IT_1	PLXND1	0.03	0.10	0.25	0.802	0.995
BD	IN_ADARB2	GULP1	0.05	0.18	0.25	0.802	0.976
BD	IN_VIP	SLC9A8	-0.01	0.05	-0.25	0.802	0.945
BD	OPC	ZBTB45	-0.03	0.12	-0.25	0.802	0.933
BD	IN_PVALB	CD9	-0.04	0.14	-0.25	0.802	0.936
BD	IN_LAMP5_RELN	C5orf22	0.02	0.07	0.25	0.803	0.957
BD	EN_L5_6_NP	MYH10	0.01	0.05	0.25	0.803	0.979
BD	EN_L5_ET	RBM19	0.21	0.81	0.26	0.803	0.964
BD	IN_LAMP5_RELN	PI4KA	0.01	0.04	0.25	0.803	0.957
BD	EN_L2_3_IT	MOK	-0.01	0.05	-0.25	0.803	1
BD	Oligo	ATP6V1C1	-0.01	0.04	-0.25	0.803	0.964
BD	IN_VIP	SDF4	-0.01	0.05	-0.25	0.803	0.945
BD	EN_L3_5_IT_2	HDHD2	0.03	0.11	0.25	0.803	0.962
BD	EN_L2_3_IT	PIAS4	-0.02	0.07	-0.25	0.803	1
BD	IN_LAMP5_LHX6	ZNF134	-0.03	0.13	-0.25	0.803	0.953
BD	PVM	TMEM117	0.04	0.17	0.25	0.803	0.984
BD	EN_L3_5_IT_1	TCERG1L	0.02	0.06	0.25	0.803	0.985
BD	IN_VIP	NMUR2	0.04	0.15	0.25	0.803	0.945
BD	IN_PVALB_CHC	CFAP54	0.04	0.15	0.25	0.803	0.97
BD	EN_L5_ET	TSHZ1	0.24	0.92	0.26	0.803	0.964
BD	EN_L6B	SF3A1	-0.03	0.11	-0.25	0.803	0.951
BD	EN_L3_5_IT_2	NAP1L5	-0.02	0.08	-0.25	0.803	0.962
BD	EN_L6_CT	PCNX4	-0.02	0.07	-0.25	0.803	0.961
BD	IN_PVALB	GGA3	-0.01	0.04	-0.25	0.803	0.936
BD	EN_L3_5_IT_1	GLYATL2	0.03	0.12	0.25	0.803	0.985
BD	IN_VIP	PCNA	-0.02	0.09	-0.25	0.803	0.945
BD	IN_LAMP5_RELN	FBXO34	-0.01	0.06	-0.25	0.803	0.957
BD	EN_L6B	TOX4	0.02	0.09	0.25	0.803	0.951
BD	IN_PVALB	GPC4	0.06	0.23	0.25	0.803	0.936
BD	Astro	STX2	0.01	0.06	0.25	0.803	0.939
BD	EN_L5_6_NP	GZF1	-0.03	0.14	-0.25	0.803	0.979
BD	IN_PVALB_CHC	ARMCX4	0.01	0.05	0.25	0.803	0.97
BD	EN_L5_6_NP	LYG2	0.03	0.12	0.25	0.803	0.979
BD	Micro	TDRKH	0.04	0.15	0.25	0.803	0.946
BD	IN_VIP	FILIP1	0.02	0.06	0.25	0.803	0.945
BD	Oligo	PJVK	0.01	0.05	0.25	0.803	0.964
BD	IN_SST	PRKD1	0.02	0.06	0.25	0.803	0.951
BD	OPC	CDK5R2	0.04	0.14	0.25	0.803	0.933
BD	EN_L3_5_IT_3	CLASP1	-0.01	0.04	-0.25	0.803	0.956
BD	IN_PVALB_CHC	GOLGB1	-0.01	0.06	-0.25	0.803	0.97
BD	PVM	CEBPD	0.07	0.27	0.25	0.803	0.984
BD	EN_L6_CT	LSM4	-0.03	0.13	-0.25	0.803	0.961
BD	IN_ADARB2	NIPSNAP1	-0.02	0.07	-0.25	0.803	0.976
BD	EN_L6_IT_1	CHD5	-0.02	0.06	-0.25	0.803	0.995
BD	EN_L3_5_IT_3	ZNF48	0.02	0.07	0.25	0.803	0.956
BD	EN_L2_3_IT	DPP3	-0.02	0.10	-0.25	0.803	1
BD	Oligo	ZNF595	0.01	0.05	0.25	0.803	0.964
BD	EN_L6_CT	RFWD3	0.03	0.13	0.25	0.803	0.961
BD	EN_L3_5_IT_1	TNKS1BP1	0.03	0.10	0.25	0.803	0.985
BD	IN_VIP	TRMT44	0.01	0.05	0.25	0.803	0.945
BD	IN_SST	ZDHHC7	-0.01	0.06	-0.25	0.803	0.951
BD	IN_SST	OLA1	-0.01	0.03	-0.25	0.803	0.951
BD	IN_LAMP5_RELN	INTS12	0.02	0.09	0.25	0.803	0.957
BD	Micro	DAD1	0.02	0.08	0.25	0.803	0.946
BD	EN_L6_IT_2	NUP50	-0.03	0.11	-0.25	0.803	0.985
BD	EN_L3_5_IT_2	CDC16	-0.01	0.05	-0.25	0.803	0.962
BD	EN_L2_3_IT	PCBP1	-0.03	0.10	-0.25	0.803	1
BD	EN_L3_5_IT_2	TMPRSS11A	0.04	0.17	0.25	0.803	0.962
BD	Micro	MAGEF1	0.03	0.12	0.25	0.803	0.946
BD	EN_L5_ET	ZNF736	0.18	0.72	0.26	0.803	0.964
BD	EN_L2_3_IT	DYSF	0.03	0.12	0.25	0.803	1
BD	IN_VIP	CPO	0.02	0.08	0.25	0.803	0.945
BD	EN_L6B	KLHL25	-0.05	0.21	-0.25	0.803	0.951
BD	EN_L2_3_IT	KNG1	0.04	0.15	0.25	0.803	1
BD	Astro	ZNF45	-0.02	0.07	-0.25	0.803	0.939
BD	Oligo	LRRC42	0.01	0.06	0.25	0.803	0.964
BD	IN_ADARB2	ARID3B	-0.02	0.08	-0.25	0.803	0.976
BD	IN_ADARB2	NDUFS7	0.02	0.08	0.25	0.803	0.976
BD	IN_LAMP5_LHX6	PITPNM3	-0.02	0.09	-0.25	0.803	0.953
BD	EN_L6_CT	ATP2C1	0.02	0.07	0.25	0.803	0.961
BD	Oligo	SLC37A1	0.02	0.10	0.25	0.803	0.964
BD	EN_L6B	IPO13	0.03	0.12	0.25	0.803	0.951
BD	EN_L2_3_IT	INTS6L	-0.02	0.08	-0.25	0.803	1
BD	IN_PVALB_CHC	CNIH4	-0.02	0.09	-0.25	0.803	0.97
BD	IN_PVALB	GMPS	0.01	0.03	0.25	0.803	0.936
BD	Oligo	ST6GAL1	0.02	0.09	0.25	0.803	0.964
BD	Micro	L3MBTL3	-0.02	0.10	-0.25	0.803	0.946
BD	IN_ADARB2	PPIG	0.01	0.05	0.25	0.803	0.976
BD	EN_L3_5_IT_2	DIP2C	0.01	0.04	0.25	0.803	0.962
BD	IN_VIP	SART3	0.01	0.04	0.25	0.803	0.945
BD	IN_LAMP5_RELN	HPS3	0.02	0.08	0.25	0.803	0.957
BD	IN_PVALB	ABCB5	-0.03	0.13	-0.25	0.803	0.936
BD	OPC	CLK2	0.02	0.07	0.25	0.803	0.933
BD	EN_L6_IT_1	VASP	0.03	0.13	0.25	0.803	0.995
BD	EN_L6B	NANP	0.04	0.15	0.25	0.803	0.951
BD	IN_SST	ZNF398	0.01	0.04	0.25	0.803	0.951
BD	EN_L6_IT_1	DYNC1I1	0.01	0.05	0.25	0.803	0.995
BD	EN_L3_5_IT_3	ABCA3	0.01	0.05	0.25	0.803	0.956
BD	EN_L2_3_IT	FAT2	0.04	0.14	0.25	0.803	1
BD	IN_VIP	WDR12	0.01	0.05	0.25	0.803	0.945
BD	IN_VIP	RIF1	0.01	0.03	0.25	0.803	0.945
BD	IN_LAMP5_RELN	FILIP1	0.03	0.13	0.25	0.803	0.957
BD	EN_L5_6_NP	GDA	0.02	0.06	0.25	0.803	0.979
BD	Endo	ECI2	0.03	0.11	0.25	0.803	0.934
BD	IN_PVALB_CHC	ARHGAP44	-0.01	0.04	-0.25	0.803	0.97
BD	EN_L3_5_IT_3	SHCBP1	0.04	0.17	0.25	0.803	0.956
BD	EN_L5_ET	SMIM12	-0.24	0.93	-0.25	0.803	0.964
BD	EN_L3_5_IT_3	C16orf71	0.03	0.13	0.25	0.803	0.956
BD	EN_L3_5_IT_2	GOLIM4	-0.02	0.08	-0.25	0.803	0.962
BD	Astro	EXOC5	-0.01	0.04	-0.25	0.803	0.939
BD	IN_PVALB	UHRF1BP1L	-0.01	0.03	-0.25	0.803	0.936
BD	Oligo	DHX57	-0.01	0.04	-0.25	0.803	0.964
BD	EN_L3_5_IT_2	SLC12A1	-0.03	0.12	-0.25	0.803	0.962
BD	EN_L3_5_IT_1	FAAP100	0.03	0.13	0.25	0.803	0.985
BD	PC	ZYG11B	-0.02	0.09	-0.25	0.803	0.943
BD	EN_L3_5_IT_2	TESC	-0.02	0.10	-0.25	0.803	0.962
BD	IN_PVALB	AMMECR1L	0.01	0.05	0.25	0.803	0.936
BD	EN_L5_ET	CFAP94	0.27	1.05	0.25	0.803	0.964
BD	Astro	KCTD16	-0.02	0.06	-0.25	0.803	0.939
BD	Micro	UBE2Q1	0.02	0.08	0.25	0.803	0.946
BD	Micro	IGHMBP2	0.03	0.10	0.25	0.803	0.946
BD	EN_L6B	BEX5	-0.04	0.15	-0.25	0.803	0.951
BD	IN_PVALB_CHC	DNAJC16	0.02	0.07	0.25	0.803	0.97
BD	OPC	HEXD	0.02	0.06	0.25	0.803	0.933
BD	Micro	POLE2	-0.03	0.13	-0.25	0.803	0.946
BD	IN_PVALB_CHC	SOBP	-0.01	0.06	-0.25	0.803	0.97
BD	IN_LAMP5_RELN	CDH22	0.04	0.15	0.25	0.803	0.957
BD	Oligo	SPAG7	-0.01	0.05	-0.25	0.803	0.964
BD	Oligo	CCDC106	-0.02	0.09	-0.25	0.803	0.964
BD	IN_LAMP5_RELN	FBXO7	0.02	0.07	0.25	0.803	0.957
BD	EN_L2_3_IT	ARL5A	-0.02	0.07	-0.25	0.803	1
BD	EN_L6_CT	ENSG00000285953	-0.02	0.09	-0.25	0.803	0.961
BD	VLMC	PAG1	-0.04	0.15	-0.25	0.803	0.996
BD	EN_L3_5_IT_1	C5orf49	-0.03	0.14	-0.25	0.803	0.985
BD	EN_L6_IT_1	B4GAT1	0.03	0.13	0.25	0.803	0.995
BD	EN_L2_3_IT	REV1	0.01	0.04	0.25	0.803	1
BD	IN_SST	MEIOC	-0.03	0.13	-0.25	0.803	0.951
BD	IN_ADARB2	PHKG2	-0.02	0.10	-0.25	0.803	0.976
BD	EN_L6B	ZNF334	-0.03	0.10	-0.25	0.803	0.951
BD	EN_L3_5_IT_3	SLC30A2	-0.04	0.17	-0.25	0.803	0.956
BD	EN_L6B	CPNE4	0.04	0.18	0.25	0.803	0.951
BD	IN_PVALB	DPYSL4	0.01	0.06	0.25	0.803	0.936
BD	EN_L2_3_IT	UCKL1	0.02	0.07	0.25	0.803	1
BD	EN_L6_CT	MPI	-0.04	0.14	-0.25	0.803	0.961
BD	IN_ADARB2	PANX2	0.02	0.09	0.25	0.803	0.976
BD	PC	EDRF1	-0.03	0.13	-0.25	0.803	0.943
BD	EN_L6B	ZBTB17	0.03	0.10	0.25	0.803	0.951
BD	IN_LAMP5_RELN	XBP1	0.04	0.14	0.25	0.803	0.957
BD	IN_ADARB2	BCO2	0.02	0.08	0.25	0.803	0.976
BD	EN_L3_5_IT_3	ENSG00000276087	-0.02	0.10	-0.25	0.803	0.956
BD	IN_LAMP5_LHX6	HEATR6	0.03	0.11	0.25	0.803	0.954
BD	IN_LAMP5_RELN	TMEM237	-0.02	0.07	-0.25	0.803	0.957
BD	IN_PVALB	IQCJ-SCHIP1	-0.02	0.08	-0.25	0.803	0.936
BD	Oligo	MID1	-0.01	0.06	-0.25	0.803	0.964
BD	Oligo	ANKRD13D	0.01	0.04	0.25	0.803	0.964
BD	IN_ADARB2	ANP32E	-0.02	0.09	-0.25	0.803	0.976
BD	IN_SST	MAPK8IP2	-0.01	0.05	-0.25	0.803	0.951
BD	Oligo	SYNPO	-0.03	0.11	-0.25	0.803	0.964
BD	EN_L3_5_IT_1	TMED7-TICAM2	0.03	0.13	0.25	0.803	0.985
BD	EN_L3_5_IT_3	FAM149B1	0.01	0.05	0.25	0.803	0.956
BD	IN_LAMP5_LHX6	IDNK	0.02	0.10	0.25	0.803	0.954
BD	IN_LAMP5_RELN	ENSG00000277611	0.04	0.15	0.25	0.803	0.957
BD	Oligo	KLHL35	0.03	0.10	0.25	0.803	0.964
BD	Astro	ANKRD50	0.02	0.08	0.25	0.803	0.939
BD	EN_L6_IT_1	PDGFD	-0.05	0.22	-0.25	0.803	0.995
BD	EN_L3_5_IT_1	UNC50	-0.02	0.07	-0.25	0.803	0.985
BD	Astro	AKAP9	0.01	0.05	0.25	0.803	0.939
BD	IN_ADARB2	USP50	-0.03	0.12	-0.25	0.803	0.976
BD	EN_L6_CT	GOT2	-0.02	0.08	-0.25	0.803	0.961
BD	Astro	LRRC66	-0.03	0.12	-0.25	0.803	0.939
BD	IN_PVALB	AUP1	-0.02	0.07	-0.25	0.803	0.936
BD	EN_L6_IT_1	FAM171B	0.01	0.05	0.25	0.803	0.995
BD	EN_L6_IT_1	HP1BP3	-0.01	0.05	-0.25	0.803	0.995
BD	EN_L5_6_NP	NDN	-0.03	0.14	-0.25	0.803	0.979
BD	OPC	PCSK7	0.01	0.05	0.25	0.803	0.933
BD	Endo	TLL1	0.09	0.36	0.25	0.803	0.934
BD	EN_L6_IT_1	PXYLP1	-0.02	0.10	-0.25	0.803	0.995
BD	EN_L3_5_IT_2	HBZ	0.04	0.16	0.25	0.803	0.962
BD	EN_L6_CT	ECI1	-0.04	0.15	-0.25	0.803	0.961
BD	EN_L3_5_IT_2	APLP2	0.01	0.04	0.25	0.803	0.962
BD	OPC	YPEL1	0.02	0.06	0.25	0.803	0.933
BD	EN_L2_3_IT	C10orf95	-0.03	0.13	-0.25	0.803	1
BD	EN_L5_6_NP	SERPINB6	0.03	0.11	0.25	0.803	0.979
BD	Oligo	GABRA5	-0.03	0.10	-0.25	0.803	0.964
BD	EN_L5_6_NP	PTPN20	-0.04	0.15	-0.25	0.803	0.979
BD	EN_L5_6_NP	ZNF529	0.01	0.05	0.25	0.803	0.979
BD	EN_L6_CT	TMEM39A	0.02	0.09	0.25	0.803	0.961
BD	EN_L6_IT_2	PPIL2	0.02	0.09	0.25	0.803	0.985
BD	EN_L6_IT_1	ARFGAP1	-0.02	0.07	-0.25	0.803	0.995
BD	VLMC	TEX9	0.05	0.19	0.25	0.803	0.996
BD	IN_VIP	MAML1	0.01	0.05	0.25	0.803	0.946
BD	EN_L3_5_IT_3	LYST	0.01	0.04	0.25	0.803	0.956
BD	OPC	TEX29	0.04	0.15	0.25	0.803	0.933
BD	IN_LAMP5_RELN	LZTFL1	-0.03	0.12	-0.25	0.803	0.957
BD	IN_PVALB	C17orf114	0.03	0.13	0.25	0.803	0.936
BD	EN_L6_IT_2	CHGA	0.04	0.16	0.25	0.803	0.985
BD	IN_PVALB_CHC	EPG5	0.02	0.06	0.25	0.803	0.97
BD	EN_L6_IT_1	BMX	0.03	0.14	0.25	0.803	0.995
BD	IN_ADARB2	ZNF18	-0.03	0.11	-0.25	0.803	0.976
BD	Astro	RPGR	-0.02	0.07	-0.25	0.803	0.939
BD	Micro	NDRG4	0.02	0.10	0.25	0.803	0.947
BD	EN_L6B	RRP7A	0.04	0.14	0.25	0.803	0.951
BD	EN_L6B	MTCH1	0.02	0.09	0.25	0.803	0.951
BD	EN_L6_CT	DEPDC1B	0.05	0.19	0.25	0.803	0.961
BD	OPC	FXR2	0.02	0.07	0.25	0.803	0.933
BD	IN_SST	ZNF646	-0.03	0.12	-0.25	0.803	0.951
BD	Oligo	CIR1	-0.01	0.04	-0.25	0.803	0.964
BD	EN_L2_3_IT	BCAM	-0.04	0.18	-0.25	0.803	1
BD	EN_L6_IT_1	DACH2	0.03	0.10	0.25	0.803	0.995
BD	PC	BICD2	0.03	0.13	0.25	0.803	0.943
BD	Astro	TSC22D4	0.01	0.05	0.25	0.803	0.939
BD	Endo	USP32	-0.02	0.06	-0.25	0.803	0.934
BD	OPC	ZNF728	-0.04	0.14	-0.25	0.803	0.933
BD	EN_L2_3_IT	TMEM167B	0.02	0.07	0.25	0.803	1
BD	IN_LAMP5_RELN	ANKRD20A4P	-0.04	0.17	-0.25	0.803	0.957
BD	EN_L3_5_IT_1	MBTPS1	-0.01	0.05	-0.25	0.803	0.985
BD	IN_SST	MBIP	-0.01	0.06	-0.25	0.803	0.951
BD	PC	TRIM56	0.04	0.14	0.25	0.803	0.943
BD	EN_L3_5_IT_1	ALAS1	-0.03	0.11	-0.25	0.803	0.985
BD	EN_L6_IT_1	SLC35A2	-0.04	0.15	-0.25	0.803	0.995
BD	OPC	PARVB	0.03	0.11	0.25	0.803	0.933
BD	IN_VIP	CAPZA2	0.01	0.04	0.25	0.803	0.946
BD	EN_L6_IT_2	COX18	-0.03	0.13	-0.25	0.803	0.985
BD	Oligo	KBTBD6	-0.02	0.07	-0.25	0.803	0.964
BD	EN_L2_3_IT	ATP1B3	-0.02	0.06	-0.25	0.803	1
BD	EN_L6_IT_1	KCNJ12	-0.04	0.16	-0.25	0.803	0.995
BD	EN_L3_5_IT_2	BCL7A	0.01	0.05	0.25	0.803	0.962
BD	EN_L5_ET	ARNT2	0.16	0.64	0.25	0.803	0.964
BD	IN_VIP	MRRF	0.01	0.04	0.25	0.803	0.946
BD	Astro	MIER1	-0.01	0.04	-0.25	0.803	0.939
BD	PC	CPSF7	-0.03	0.10	-0.25	0.803	0.943
BD	EN_L6B	OPRD1	-0.02	0.09	-0.25	0.803	0.951
BD	EN_L6_CT	MTR	-0.01	0.06	-0.25	0.803	0.961
BD	IN_LAMP5_LHX6	TMEM33	-0.02	0.08	-0.25	0.803	0.954
BD	IN_SST	PYCR3	-0.03	0.13	-0.25	0.803	0.951
BD	Endo	FBXO30	0.03	0.13	0.25	0.804	0.934
BD	EN_L5_ET	CRY2	0.22	0.85	0.25	0.804	0.964
BD	EN_L6B	CPT1C	-0.02	0.09	-0.25	0.804	0.951
BD	EN_L6_CT	CALU	0.02	0.09	0.25	0.804	0.961
BD	EN_L6_CT	STAT1	-0.04	0.16	-0.25	0.804	0.961
BD	OPC	PLXNB1	-0.01	0.05	-0.25	0.804	0.933
BD	IN_VIP	PSKH1	-0.02	0.07	-0.25	0.804	0.946
BD	OPC	BRSK1	-0.01	0.06	-0.25	0.804	0.933
BD	SMC	RAPGEF1	-0.06	0.24	-0.25	0.804	0.995
BD	EN_L3_5_IT_2	PGAM1	-0.02	0.07	-0.25	0.804	0.962
BD	EN_L2_3_IT	ZNF135	-0.01	0.06	-0.25	0.804	1
BD	EN_L2_3_IT	DAP3	-0.01	0.04	-0.25	0.804	1
BD	EN_L3_5_IT_2	MARCHF3	0.02	0.09	0.25	0.804	0.962
BD	EN_L6_IT_1	CHST8	-0.04	0.17	-0.25	0.804	0.995
BD	IN_ADARB2	COBL	0.01	0.06	0.25	0.804	0.976
BD	EN_L6_IT_1	AKT1	0.03	0.10	0.25	0.804	0.995
BD	EN_L6_IT_1	RAB40A	-0.03	0.12	-0.25	0.804	0.995
BD	PC	CD63	-0.02	0.10	-0.25	0.804	0.943
BD	IN_LAMP5_RELN	ATG13	-0.01	0.05	-0.25	0.804	0.957
BD	Oligo	BRI3	-0.01	0.04	-0.25	0.804	0.964
BD	VLMC	NNT	0.04	0.16	0.25	0.804	0.996
BD	EN_L6_CT	JUND	-0.03	0.12	-0.25	0.804	0.961
BD	IN_LAMP5_LHX6	NSF	0.02	0.06	0.25	0.804	0.954
BD	IN_LAMP5_RELN	ELP2	0.01	0.05	0.25	0.804	0.957
BD	OPC	KLHL25	0.02	0.08	0.25	0.804	0.933
BD	EN_L2_3_IT	ENSG00000279073	-0.02	0.08	-0.25	0.804	1
BD	Astro	AFAP1L1	0.03	0.14	0.25	0.804	0.939
BD	EN_L6B	SSH1	-0.02	0.08	-0.25	0.804	0.951
BD	EN_L6_CT	ASPHD1	-0.02	0.07	-0.25	0.804	0.961
BD	Oligo	ACVR2A	-0.01	0.04	-0.25	0.804	0.964
BD	EN_L3_5_IT_1	AGL	0.02	0.07	0.25	0.804	0.985
BD	Astro	SLC25A46	-0.01	0.05	-0.25	0.804	0.939
BD	EN_L5_ET	TNRC6B	-0.13	0.52	-0.25	0.804	0.964
BD	EN_L6B	TANGO6	0.02	0.07	0.25	0.804	0.951
BD	OPC	ZSWIM9	-0.02	0.07	-0.25	0.804	0.933
BD	EN_L2_3_IT	TACR2	-0.05	0.18	-0.25	0.804	1
BD	EN_L6B	HIC2	0.03	0.11	0.25	0.804	0.951
BD	EN_L2_3_IT	CALB1	0.04	0.16	0.25	0.804	1
BD	Oligo	NCALD	-0.02	0.07	-0.25	0.804	0.964
BD	IN_PVALB	MECOM	-0.03	0.12	-0.25	0.804	0.936
BD	EN_L5_6_NP	TLK2	-0.02	0.06	-0.25	0.804	0.98
BD	EN_L3_5_IT_1	TEX53	-0.05	0.18	-0.25	0.804	0.985
BD	EN_L3_5_IT_3	VAV2	0.02	0.10	0.25	0.804	0.956
BD	IN_ADARB2	ACADM	-0.02	0.07	-0.25	0.804	0.976
BD	IN_LAMP5_RELN	CDO1	-0.02	0.07	-0.25	0.804	0.957
BD	PC	DCUN1D5	-0.03	0.12	-0.25	0.804	0.943
BD	EN_L6B	CHIC2	0.02	0.07	0.25	0.804	0.951
BD	PC	SPAG16	0.03	0.12	0.25	0.804	0.943
BD	EN_L3_5_IT_1	SYF2	-0.02	0.10	-0.25	0.804	0.985
BD	EN_L2_3_IT	CEP135	-0.02	0.07	-0.25	0.804	1
BD	IN_LAMP5_RELN	C12orf45	-0.01	0.06	-0.25	0.804	0.957
BD	VLMC	EFHC1	-0.03	0.13	-0.25	0.804	0.996
BD	EN_L3_5_IT_1	SNUPN	0.02	0.10	0.25	0.804	0.985
BD	OPC	PILRA	-0.02	0.09	-0.25	0.804	0.933
BD	EN_L3_5_IT_2	UBE2F-SCLY	-0.02	0.08	-0.25	0.804	0.962
BD	EN_L2_3_IT	GTSF1	-0.04	0.17	-0.25	0.804	1
BD	VLMC	TAPBP	-0.04	0.15	-0.25	0.804	0.996
BD	EN_L3_5_IT_1	OR2M3	0.05	0.21	0.25	0.804	0.985
BD	IN_VIP	DKK3	0.01	0.04	0.25	0.804	0.946
BD	OPC	DNAJC24	-0.01	0.04	-0.25	0.804	0.933
BD	Oligo	GNB1L	-0.03	0.10	-0.25	0.804	0.964
BD	EN_L6_IT_2	CNTN4	-0.02	0.07	-0.25	0.804	0.985
BD	EN_L3_5_IT_2	CHIC2	-0.01	0.04	-0.25	0.804	0.962
BD	EN_L6_IT_1	RYR2	0.01	0.05	0.25	0.804	0.995
BD	IN_SST	MOSPD2	0.01	0.05	0.25	0.804	0.951
BD	Adaptive	CCDC88C	-0.05	0.20	-0.25	0.804	0.996
BD	IN_LAMP5_LHX6	DSCAM	0.02	0.07	0.25	0.804	0.954
BD	Micro	C2orf92	-0.03	0.12	-0.25	0.804	0.947
BD	IN_LAMP5_RELN	PCDH11X	0.04	0.15	0.25	0.804	0.957
BD	Endo	DEPTOR	0.03	0.14	0.25	0.804	0.934
BD	IN_PVALB	TMC8	-0.03	0.12	-0.25	0.804	0.936
BD	IN_PVALB_CHC	ATG3	0.03	0.12	0.25	0.804	0.97
BD	IN_PVALB	YIPF6	0.01	0.04	0.25	0.804	0.936
BD	EN_L3_5_IT_2	GSTK1	-0.01	0.05	-0.25	0.804	0.962
BD	Astro	ABCG1	0.03	0.13	0.25	0.804	0.94
BD	IN_PVALB	DNAJC18	0.01	0.04	0.25	0.804	0.936
BD	IN_SST	API5	0.01	0.04	0.25	0.804	0.951
BD	EN_L2_3_IT	YTHDC2	-0.01	0.04	-0.25	0.804	1
BD	EN_L6_CT	HS1BP3	0.02	0.10	0.25	0.804	0.961
BD	EN_L6_IT_1	BAHCC1	0.02	0.09	0.25	0.804	0.995
BD	IN_PVALB_CHC	NBPF12	-0.02	0.09	-0.25	0.804	0.97
BD	EN_L6_IT_1	ATP11B	-0.01	0.06	-0.25	0.804	0.995
BD	Micro	ZNF674	-0.03	0.10	-0.25	0.804	0.947
BD	EN_L5_6_NP	SERTM1	-0.04	0.15	-0.25	0.804	0.98
BD	VLMC	GDI2	-0.03	0.13	-0.25	0.804	0.996
BD	IN_VIP	ZNF563	-0.03	0.11	-0.25	0.804	0.946
BD	IN_ADARB2	BCO1	0.03	0.14	0.25	0.804	0.976
BD	Oligo	RWDD2A	-0.02	0.08	-0.25	0.804	0.964
BD	EN_L6_IT_2	NOC2L	-0.04	0.15	-0.25	0.804	0.985
BD	IN_SST	MYO15A	0.02	0.09	0.25	0.804	0.951
BD	IN_PVALB_CHC	PSME3IP1	-0.02	0.08	-0.25	0.804	0.97
BD	IN_ADARB2	HENMT1	0.03	0.12	0.25	0.804	0.976
BD	Oligo	MCCC2	0.01	0.04	0.25	0.804	0.964
BD	EN_L6B	COBL	-0.02	0.08	-0.25	0.804	0.951
BD	Adaptive	SFMBT2	-0.06	0.24	-0.25	0.804	0.996
BD	OPC	ME2	0.01	0.04	0.25	0.804	0.933
BD	IN_PVALB	SMIM15	-0.02	0.09	-0.25	0.804	0.936
BD	IN_VIP	G3BP1	0.01	0.04	0.25	0.804	0.946
BD	EN_L3_5_IT_1	DEUP1	-0.04	0.15	-0.25	0.804	0.985
BD	EN_L3_5_IT_2	PHEX	0.03	0.13	0.25	0.804	0.962
BD	Micro	CSAD	-0.02	0.07	-0.25	0.804	0.947
BD	Astro	UTP25	-0.02	0.08	-0.25	0.804	0.94
BD	IN_ADARB2	ENSG00000281593	-0.02	0.08	-0.25	0.804	0.976
BD	Endo	GAS2L1	-0.03	0.14	-0.25	0.804	0.934
BD	IN_LAMP5_LHX6	PPP1R12B	-0.01	0.05	-0.25	0.804	0.954
BD	EN_L2_3_IT	RNFT1	0.01	0.05	0.25	0.804	1
BD	EN_L6B	TMEM219	-0.03	0.12	-0.25	0.804	0.951
BD	EN_L6_IT_2	PCBD2	0.04	0.15	0.25	0.804	0.985
BD	IN_SST	DTNB	-0.01	0.04	-0.25	0.804	0.951
BD	EN_L6_IT_2	CPNE7	0.05	0.20	0.25	0.804	0.985
BD	IN_SST	POU3F1	0.05	0.18	0.25	0.804	0.951
BD	EN_L2_3_IT	ABI1	0.01	0.06	0.25	0.804	1
BD	IN_PVALB_CHC	AP2M1	-0.02	0.07	-0.25	0.804	0.97
BD	EN_L2_3_IT	RARRES1	-0.03	0.13	-0.25	0.804	1
BD	EN_L2_3_IT	CPE	-0.02	0.07	-0.25	0.804	1
BD	EN_L6_IT_2	MECP2	0.02	0.08	0.25	0.804	0.985
BD	Micro	PXK	-0.02	0.07	-0.25	0.804	0.947
BD	IN_VIP	CYP3A5	-0.02	0.09	-0.25	0.804	0.946
BD	IN_PVALB_CHC	ZNF814	-0.02	0.08	-0.25	0.804	0.97
BD	EN_L3_5_IT_1	CLSTN3	-0.01	0.06	-0.25	0.804	0.985
BD	Astro	EXD3	0.02	0.06	0.25	0.804	0.94
BD	IN_LAMP5_RELN	NUDT9	-0.01	0.06	-0.25	0.804	0.957
BD	EN_L6_CT	SMU1	-0.02	0.07	-0.25	0.804	0.961
BD	EN_L6_IT_1	HPCAL4	-0.02	0.09	-0.25	0.804	0.995
BD	EN_L6_IT_1	HOOK2	-0.02	0.07	-0.25	0.804	0.995
BD	EN_L6_IT_1	BLZF1	-0.02	0.07	-0.25	0.804	0.995
BD	Oligo	PIK3R4	-0.01	0.04	-0.25	0.804	0.964
BD	Endo	CLASRP	0.03	0.11	0.25	0.804	0.934
BD	VLMC	ARHGEF6	0.04	0.18	0.25	0.804	0.996
BD	EN_L6_CT	CA5B	0.02	0.09	0.25	0.804	0.961
BD	Oligo	CCDC28B	-0.02	0.10	-0.25	0.804	0.964
BD	EN_L6B	ZNF610	0.03	0.12	0.25	0.804	0.951
BD	EN_L3_5_IT_3	STK26	0.03	0.13	0.25	0.804	0.956
BD	IN_VIP	RTCA	0.01	0.06	0.25	0.804	0.946
BD	IN_VIP	PISD	0.01	0.04	0.25	0.804	0.946
BD	IN_ADARB2	RFTN1	-0.02	0.10	-0.25	0.804	0.976
BD	IN_ADARB2	METTL6	-0.01	0.05	-0.25	0.804	0.976
BD	Oligo	EXOSC2	-0.01	0.05	-0.25	0.804	0.964
BD	EN_L3_5_IT_2	PARPBP	-0.03	0.12	-0.25	0.804	0.962
BD	PC	SUSD6	0.03	0.11	0.25	0.804	0.943
BD	IN_PVALB_CHC	MAPK8IP2	0.02	0.09	0.25	0.804	0.97
BD	EN_L3_5_IT_3	PTRH1	-0.03	0.10	-0.25	0.804	0.956
BD	Oligo	PSMC3IP	-0.03	0.10	-0.25	0.804	0.964
BD	Oligo	G6PC3	-0.02	0.07	-0.25	0.804	0.964
BD	EN_L3_5_IT_2	DNAJB9	0.02	0.08	0.25	0.804	0.962
BD	IN_SST	TENM4	-0.01	0.05	-0.25	0.804	0.952
BD	EN_L5_ET	KCND2	-0.15	0.58	-0.25	0.804	0.965
BD	IN_ADARB2	ESD	-0.02	0.09	-0.25	0.804	0.976
BD	EN_L6_CT	NRAS	0.03	0.13	0.25	0.804	0.961
BD	EN_L3_5_IT_3	ST3GAL4	-0.02	0.06	-0.25	0.804	0.956
BD	EN_L6_IT_2	TBC1D14	-0.02	0.08	-0.25	0.804	0.985
BD	EN_L3_5_IT_3	NQO1	-0.03	0.10	-0.25	0.804	0.956
BD	OPC	DBN1	0.02	0.08	0.25	0.804	0.933
BD	EN_L2_3_IT	SFXN4	0.02	0.07	0.25	0.804	1
BD	IN_LAMP5_RELN	C11orf24	-0.04	0.15	-0.25	0.804	0.957
BD	IN_VIP	DDAH1	-0.02	0.06	-0.25	0.804	0.946
BD	IN_VIP	ZNF69	0.02	0.08	0.25	0.804	0.946
BD	EN_L3_5_IT_2	RPL18	-0.01	0.06	-0.25	0.804	0.962
BD	EN_L6_IT_2	METTL8	-0.02	0.09	-0.25	0.804	0.985
BD	EN_L6_IT_2	LTN1	-0.02	0.07	-0.25	0.804	0.985
BD	Astro	CMBL	0.02	0.09	0.25	0.804	0.94
BD	PVM	WSB1	0.03	0.13	0.25	0.804	0.984
BD	PC	LAMB2	0.03	0.10	0.25	0.804	0.943
BD	EN_L6_IT_1	SLC35F4	0.03	0.13	0.25	0.804	0.995
BD	IN_LAMP5_RELN	TMEFF2	0.02	0.08	0.25	0.804	0.957
BD	Micro	NOA1	0.03	0.11	0.25	0.804	0.947
BD	IN_ADARB2	RPL12	-0.02	0.08	-0.25	0.804	0.976
BD	EN_L3_5_IT_1	TBC1D7	0.02	0.10	0.25	0.804	0.985
BD	IN_PVALB_CHC	DNAI4	-0.02	0.09	-0.25	0.804	0.97
BD	IN_PVALB	ADGB	0.04	0.15	0.25	0.804	0.936
BD	Endo	SELENOI	-0.02	0.09	-0.25	0.804	0.934
BD	EN_L6_IT_1	ARCN1	-0.02	0.09	-0.25	0.804	0.995
BD	VLMC	LATS1	0.03	0.11	0.25	0.804	0.996
BD	EN_L6_IT_1	MSH3	-0.02	0.06	-0.25	0.804	0.995
BD	PC	RFTN2	-0.03	0.13	-0.25	0.804	0.943
BD	IN_PVALB_CHC	VTI1B	0.03	0.11	0.25	0.804	0.97
BD	EN_L3_5_IT_2	SNRPE	0.02	0.06	0.25	0.804	0.962
BD	Micro	CACNA1C	0.03	0.11	0.25	0.804	0.947
BD	VLMC	EEPD1	-0.05	0.21	-0.25	0.804	0.996
BD	EN_L3_5_IT_1	TSC22D3	-0.04	0.14	-0.25	0.804	0.985
BD	EN_L6B	TSHZ2	0.05	0.20	0.25	0.804	0.951
BD	EN_L5_6_NP	ZNF518B	0.02	0.10	0.25	0.804	0.98
BD	EN_L5_6_NP	PRELP	0.05	0.18	0.25	0.804	0.98
BD	EN_L6_IT_1	CHST15	0.03	0.10	0.25	0.804	0.995
BD	OPC	WDR93	0.03	0.14	0.25	0.804	0.933
BD	OPC	BCAP31	-0.02	0.07	-0.25	0.804	0.933
BD	Oligo	PTPN14	0.03	0.10	0.25	0.804	0.964
BD	EN_L3_5_IT_3	ZNF396	0.04	0.15	0.25	0.804	0.956
BD	EN_L3_5_IT_2	EEF2	-0.02	0.07	-0.25	0.804	0.962
BD	EN_L6_CT	PARP1	-0.02	0.08	-0.25	0.804	0.961
BD	IN_LAMP5_RELN	VEGFA	-0.03	0.11	-0.25	0.804	0.957
BD	EN_L5_6_NP	OR2L3	-0.05	0.21	-0.25	0.804	0.98
BD	EN_L5_6_NP	EFNB3	0.02	0.10	0.25	0.804	0.98
BD	IN_VIP	SGO2	-0.03	0.11	-0.25	0.804	0.946
BD	EN_L6_IT_2	G3BP2	0.02	0.07	0.25	0.804	0.985
BD	EN_L3_5_IT_2	ZMIZ1	-0.02	0.06	-0.25	0.804	0.962
BD	EN_L3_5_IT_1	ENSG00000285991	0.04	0.17	0.25	0.804	0.985
BD	EN_L5_ET	CCNL1	0.22	0.88	0.25	0.804	0.965
BD	IN_SST	TVP23A	-0.01	0.05	-0.25	0.804	0.952
BD	EN_L5_6_NP	NEXN	0.04	0.14	0.25	0.804	0.98
BD	Micro	CPE	0.02	0.09	0.25	0.804	0.947
BD	IN_PVALB	BACE1	0.01	0.04	0.25	0.804	0.936
BD	EN_L2_3_IT	RBM10	-0.01	0.06	-0.25	0.804	1
BD	EN_L3_5_IT_2	TPGS2	0.01	0.05	0.25	0.804	0.962
BD	EN_L6_IT_1	LRFN1	-0.03	0.11	-0.25	0.804	0.995
BD	Micro	PRPF4	-0.03	0.10	-0.25	0.804	0.947
BD	IN_PVALB_CHC	AP3B1	0.02	0.07	0.25	0.804	0.97
BD	EN_L3_5_IT_1	DNAL1	0.02	0.07	0.25	0.804	0.985
BD	IN_VIP	HTR5A	-0.01	0.06	-0.25	0.804	0.946
BD	IN_SST	XYLB	-0.01	0.06	-0.25	0.804	0.952
BD	Micro	ZNF274	0.02	0.10	0.25	0.804	0.947
BD	EN_L2_3_IT	STX16-NPEPL1	-0.02	0.09	-0.25	0.804	1
BD	EN_L6_IT_2	GPS1	0.04	0.15	0.25	0.804	0.985
BD	IN_PVALB_CHC	ARPP21	0.04	0.15	0.25	0.804	0.97
BD	EN_L5_ET	FBXW2	0.18	0.71	0.25	0.804	0.965
BD	IN_ADARB2	RCC1L	0.02	0.09	0.25	0.804	0.976
BD	EN_L6_CT	PPP2R1A	-0.02	0.08	-0.25	0.804	0.961
BD	Oligo	PIDD1	-0.02	0.06	-0.25	0.804	0.964
BD	Oligo	STOML2	-0.02	0.07	-0.25	0.804	0.964
BD	EN_L3_5_IT_1	IFT81	-0.01	0.06	-0.25	0.804	0.985
BD	EN_L6_IT_1	NFU1	0.02	0.08	0.25	0.804	0.995
BD	IN_LAMP5_RELN	SH3D19	0.02	0.10	0.25	0.804	0.957
BD	EN_L2_3_IT	GYPE	0.03	0.13	0.25	0.804	1
BD	IN_LAMP5_RELN	SMS	-0.02	0.06	-0.25	0.804	0.957
BD	EN_L6_IT_1	ELAVL3	0.02	0.06	0.25	0.804	0.995
BD	OPC	ZNF28	0.02	0.09	0.25	0.804	0.933
BD	EN_L3_5_IT_3	MT-ATP6	-0.02	0.08	-0.25	0.804	0.957
BD	EN_L3_5_IT_1	SWAP70	-0.04	0.17	-0.25	0.804	0.985
BD	EN_L3_5_IT_2	TGDS	-0.02	0.08	-0.25	0.804	0.962
BD	EN_L2_3_IT	GPR183	-0.05	0.18	-0.25	0.804	1
BD	OPC	GSTM2	-0.03	0.13	-0.25	0.804	0.933
BD	IN_PVALB	EIF1AY	-0.03	0.13	-0.25	0.804	0.936
BD	OPC	PLS3	0.02	0.09	0.25	0.804	0.933
BD	EN_L6B	ASH1L	-0.01	0.04	-0.25	0.804	0.951
BD	IN_LAMP5_RELN	PRRT1	0.03	0.11	0.25	0.804	0.957
BD	EN_L6_CT	DST	-0.01	0.04	-0.25	0.804	0.961
BD	IN_VIP	MIS18A	-0.02	0.08	-0.25	0.805	0.946
BD	Micro	LYRM1	-0.03	0.12	-0.25	0.805	0.947
BD	VLMC	BTBD3	-0.04	0.17	-0.25	0.805	0.996
BD	IN_LAMP5_LHX6	OGFOD1	0.02	0.07	0.25	0.805	0.954
BD	EN_L3_5_IT_2	FAF2	0.01	0.04	0.25	0.805	0.962
BD	EN_L3_5_IT_2	WASF1	-0.01	0.04	-0.25	0.805	0.962
BD	IN_ADARB2	DLX6	-0.02	0.10	-0.25	0.805	0.976
BD	EN_L2_3_IT	GPC5	-0.04	0.15	-0.25	0.805	1
BD	EN_L3_5_IT_2	MT3	0.02	0.08	0.25	0.805	0.962
BD	Oligo	SUMF2	0.01	0.04	0.25	0.805	0.964
BD	PC	TNFAIP8	-0.05	0.18	-0.25	0.805	0.943
BD	IN_VIP	CLSTN3	-0.01	0.04	-0.25	0.805	0.946
BD	EN_L6B	EMC10	-0.02	0.10	-0.25	0.805	0.951
BD	IN_LAMP5_LHX6	ARID1B	-0.01	0.04	-0.25	0.805	0.954
BD	VLMC	DSCAM	0.04	0.17	0.25	0.805	0.996
BD	IN_LAMP5_LHX6	QRICH2	-0.02	0.09	-0.25	0.805	0.954
BD	EN_L3_5_IT_1	PKP1	0.04	0.15	0.25	0.805	0.985
BD	Astro	SLC5A4	0.04	0.15	0.25	0.805	0.94
BD	IN_SST	XPO7	0.01	0.04	0.25	0.805	0.952
BD	Oligo	C1GALT1	0.01	0.06	0.25	0.805	0.964
BD	EN_L3_5_IT_2	NKPD1	0.03	0.13	0.25	0.805	0.962
BD	EN_L5_6_NP	ENSG00000249141	0.03	0.12	0.25	0.805	0.98
BD	EN_L6B	ZNF701	-0.03	0.10	-0.25	0.805	0.951
BD	IN_LAMP5_RELN	RTL5	-0.03	0.13	-0.25	0.805	0.957
BD	EN_L3_5_IT_1	CCNJ	0.03	0.11	0.25	0.805	0.985
BD	EN_L3_5_IT_3	MED16	-0.03	0.10	-0.25	0.805	0.957
BD	IN_PVALB_CHC	ADGRA1	0.01	0.05	0.25	0.805	0.97
BD	OPC	MAPRE2	-0.01	0.04	-0.25	0.805	0.933
BD	EN_L6_CT	ZCCHC3	0.04	0.16	0.25	0.805	0.961
BD	EN_L6_IT_1	C16orf72	0.02	0.08	0.25	0.805	0.995
BD	EN_L3_5_IT_1	TMEM170B	0.02	0.07	0.25	0.805	0.985
BD	IN_LAMP5_RELN	PUM2	-0.01	0.04	-0.25	0.805	0.957
BD	PC	NUFIP2	-0.02	0.08	-0.25	0.805	0.943
BD	IN_LAMP5_LHX6	ATP5MK	0.02	0.09	0.25	0.805	0.954
BD	EN_L5_ET	ELOVL5	0.21	0.84	0.25	0.805	0.965
BD	IN_LAMP5_RELN	ABCC1	0.01	0.06	0.25	0.805	0.957
BD	IN_LAMP5_LHX6	MIEF1	-0.03	0.13	-0.25	0.805	0.954
BD	Endo	RAB27A	-0.03	0.11	-0.25	0.805	0.934
BD	IN_PVALB_CHC	NECTIN1	0.02	0.07	0.25	0.805	0.97
BD	EN_L6_IT_2	MORN1	-0.04	0.15	-0.25	0.805	0.985
BD	EN_L6_CT	ENPP4	-0.02	0.08	-0.25	0.805	0.961
BD	EN_L5_6_NP	ZNF787	0.03	0.14	0.25	0.805	0.98
BD	IN_VIP	TTLL6	-0.03	0.13	-0.25	0.805	0.946
BD	Astro	ARMC5	-0.02	0.09	-0.25	0.805	0.94
BD	EN_L5_6_NP	LYST	0.01	0.05	0.25	0.805	0.98
BD	EN_L5_6_NP	PCED1B	-0.03	0.11	-0.25	0.805	0.98
BD	EN_L6_IT_2	CYFIP2	0.01	0.06	0.25	0.805	0.985
BD	IN_PVALB	MRPL28	0.02	0.10	0.25	0.805	0.936
BD	IN_LAMP5_RELN	SLC27A4	-0.02	0.06	-0.25	0.805	0.957
BD	Adaptive	ZNF609	0.08	0.30	0.25	0.805	0.996
BD	IN_LAMP5_LHX6	C12orf42	-0.04	0.17	-0.25	0.805	0.954
BD	IN_LAMP5_RELN	FBN2	0.04	0.18	0.25	0.805	0.957
BD	EN_L3_5_IT_3	RCAN3	-0.03	0.13	-0.25	0.805	0.957
BD	EN_L3_5_IT_3	MON1B	0.03	0.11	0.25	0.805	0.957
BD	VLMC	USP22	0.04	0.14	0.25	0.805	0.996
BD	OPC	ADSS2	-0.01	0.05	-0.25	0.805	0.933
BD	Oligo	DUSP1	-0.04	0.14	-0.25	0.805	0.964
BD	Oligo	RASGEF1C	0.03	0.13	0.25	0.805	0.964
BD	IN_VIP	GRIN3A	0.02	0.08	0.25	0.805	0.946
BD	IN_ADARB2	RUNX1T1	0.02	0.08	0.25	0.805	0.976
BD	IN_PVALB	RASSF1	0.02	0.09	0.25	0.805	0.936
BD	EN_L6_IT_1	MEI4	0.04	0.16	0.25	0.805	0.995
BD	PC	ARSB	-0.04	0.16	-0.25	0.805	0.943
BD	EN_L3_5_IT_1	RIC8A	-0.03	0.11	-0.25	0.805	0.985
BD	EN_L3_5_IT_1	CLK3	0.02	0.10	0.25	0.805	0.985
BD	EN_L3_5_IT_2	MRPS7	0.02	0.07	0.25	0.805	0.962
BD	EN_L6_IT_1	FAM171A2	-0.02	0.08	-0.25	0.805	0.995
BD	EN_L5_ET	BTBD1	0.17	0.69	0.25	0.805	0.965
BD	EN_L3_5_IT_2	CCDC90B	-0.01	0.06	-0.25	0.805	0.962
BD	EN_L3_5_IT_2	RPL36	0.02	0.06	0.25	0.805	0.962
BD	EN_L6_CT	SLC22A24	0.04	0.16	0.25	0.805	0.961
BD	IN_SST	UBN1	0.01	0.05	0.25	0.805	0.952
BD	EN_L3_5_IT_3	APBB1IP	0.03	0.10	0.25	0.805	0.957
BD	EN_L6B	NIPSNAP3A	-0.03	0.12	-0.25	0.805	0.951
BD	Micro	TUBB2A	0.03	0.11	0.25	0.805	0.947
BD	Micro	EPM2A	-0.02	0.08	-0.25	0.805	0.947
BD	EN_L2_3_IT	CAMSAP2	-0.01	0.05	-0.25	0.805	1
BD	EN_L6B	RPS21	-0.02	0.10	-0.25	0.805	0.951
BD	Oligo	UNC5D	0.03	0.11	0.25	0.805	0.964
BD	IN_PVALB	HMCES	0.01	0.06	0.25	0.805	0.936
BD	IN_LAMP5_RELN	ZNF711	-0.01	0.06	-0.25	0.805	0.957
BD	EN_L5_ET	SNAP23	-0.21	0.83	-0.25	0.805	0.965
BD	EN_L3_5_IT_1	TRPC5OS	-0.05	0.19	-0.25	0.805	0.985
BD	IN_PVALB	DDX3X	-0.01	0.05	-0.25	0.805	0.936
BD	IN_SST	TYW1B	0.01	0.05	0.25	0.805	0.952
BD	Oligo	ATP5PB	-0.01	0.05	-0.25	0.805	0.964
BD	EN_L6B	MFN2	0.02	0.07	0.25	0.805	0.951
BD	IN_PVALB	F2RL2	0.04	0.16	0.25	0.805	0.936
BD	Adaptive	CAMK1D	-0.06	0.26	-0.25	0.805	0.996
BD	IN_VIP	PPM1F	-0.01	0.05	-0.25	0.805	0.946
BD	Oligo	NPIPB11	-0.03	0.11	-0.25	0.805	0.964
BD	EN_L2_3_IT	NDUFS7	-0.01	0.05	-0.25	0.805	1
BD	EN_L6B	NUDCD3	-0.01	0.05	-0.25	0.805	0.951
BD	IN_PVALB	ZNF783	0.01	0.06	0.25	0.805	0.936
BD	OPC	BMX	0.03	0.13	0.25	0.805	0.933
BD	IN_LAMP5_RELN	WDR59	0.01	0.04	0.25	0.805	0.957
BD	Oligo	VPS11	-0.01	0.05	-0.25	0.805	0.964
BD	EN_L3_5_IT_2	NDFIP2	0.01	0.05	0.25	0.805	0.962
BD	Oligo	GPR89B	-0.01	0.05	-0.25	0.805	0.964
BD	EN_L2_3_IT	TRNT1	-0.01	0.06	-0.25	0.805	1
BD	Micro	SETDB1	0.02	0.06	0.25	0.805	0.947
BD	IN_ADARB2	BCAM	-0.03	0.14	-0.25	0.805	0.976
BD	EN_L2_3_IT	TBC1D1	-0.02	0.07	-0.25	0.805	1
BD	EN_L2_3_IT	MFSD3	0.02	0.08	0.25	0.805	1
BD	IN_LAMP5_LHX6	UEVLD	0.03	0.10	0.25	0.805	0.954
BD	IN_ADARB2	ZNF189	-0.02	0.08	-0.25	0.805	0.976
BD	SMC	SEMA6D	-0.07	0.29	-0.25	0.805	0.995
BD	IN_PVALB	ZDHHC16	-0.01	0.05	-0.25	0.805	0.936
BD	EN_L3_5_IT_1	FAAH2	0.02	0.09	0.25	0.805	0.985
BD	EN_L3_5_IT_2	MFN2	-0.01	0.05	-0.25	0.805	0.962
BD	IN_PVALB_CHC	GTF2B	-0.02	0.09	-0.25	0.805	0.97
BD	EN_L3_5_IT_2	TFIP11	0.02	0.07	0.25	0.805	0.962
BD	IN_PVALB_CHC	SEZ6	0.01	0.06	0.25	0.805	0.97
BD	EN_L2_3_IT	TCERG1	0.01	0.04	0.25	0.805	1
BD	IN_PVALB_CHC	DYNC1LI2	0.02	0.06	0.25	0.805	0.97
BD	IN_VIP	SAP30BP	0.01	0.05	0.25	0.805	0.946
BD	PC	RANBP17	-0.04	0.17	-0.25	0.805	0.943
BD	EN_L2_3_IT	ARHGAP6	0.03	0.13	0.25	0.805	1
BD	Astro	TMEM269	-0.04	0.15	-0.25	0.805	0.94
BD	IN_ADARB2	BAG2	-0.03	0.11	-0.25	0.805	0.976
BD	Astro	MED22	0.02	0.08	0.25	0.805	0.94
BD	IN_PVALB	PEX5	0.01	0.05	0.25	0.805	0.936
BD	EN_L6_CT	TXN	-0.02	0.09	-0.25	0.805	0.961
BD	OPC	EBAG9	-0.01	0.06	-0.25	0.805	0.933
BD	Astro	CCDC3	-0.02	0.08	-0.25	0.805	0.94
BD	EN_L2_3_IT	C9orf85	-0.01	0.05	-0.25	0.805	1
BD	IN_PVALB_CHC	TOLLIP	0.03	0.10	0.25	0.805	0.97
BD	EN_L6_IT_2	SIRPA	-0.02	0.07	-0.25	0.805	0.986
BD	IN_PVALB	SCIMP	-0.02	0.08	-0.25	0.805	0.936
BD	IN_SST	TOMM40L	-0.02	0.09	-0.25	0.805	0.952
BD	Astro	MT1G	-0.04	0.16	-0.25	0.805	0.94
BD	IN_VIP	ACTR3B	-0.01	0.04	-0.25	0.805	0.946
BD	IN_LAMP5_RELN	STEAP4	-0.04	0.18	-0.25	0.805	0.957
BD	IN_ADARB2	LYPLA1	0.01	0.06	0.25	0.805	0.976
BD	Astro	ZNF793	0.01	0.05	0.25	0.805	0.94
BD	Oligo	HM13	0.01	0.04	0.25	0.805	0.964
BD	IN_PVALB_CHC	SH2B3	0.03	0.11	0.25	0.805	0.97
BD	IN_LAMP5_LHX6	CDC7	-0.02	0.09	-0.25	0.805	0.954
BD	EN_L6_IT_2	FAM160B2	-0.03	0.10	-0.25	0.805	0.986
BD	OPC	NOVA2	0.02	0.07	0.25	0.805	0.933
BD	IN_PVALB_CHC	LRIG2	-0.02	0.06	-0.25	0.805	0.97
BD	OPC	ASB1	-0.02	0.08	-0.25	0.805	0.933
BD	IN_LAMP5_LHX6	ATXN1L	0.03	0.12	0.25	0.805	0.954
BD	EN_L5_6_NP	RBM24	-0.02	0.09	-0.25	0.805	0.98
BD	IN_PVALB	BRD1	-0.01	0.04	-0.25	0.805	0.936
BD	IN_ADARB2	MTERF4	-0.02	0.07	-0.25	0.805	0.976
BD	IN_SST	LRRC74B	-0.04	0.18	-0.25	0.805	0.952
BD	IN_ADARB2	UBE2L6	0.03	0.11	0.25	0.805	0.976
BD	Astro	SLC22A15	0.02	0.08	0.25	0.805	0.94
BD	PVM	NSD2	-0.05	0.21	-0.25	0.805	0.984
BD	Oligo	STK11	-0.01	0.05	-0.25	0.805	0.964
BD	EN_L3_5_IT_1	EFR3B	-0.02	0.09	-0.25	0.805	0.985
BD	IN_SST	AFAP1L1	-0.03	0.14	-0.25	0.805	0.952
BD	Astro	BBS2	0.02	0.06	0.25	0.805	0.94
BD	EN_L6_IT_1	C11orf95	0.03	0.13	0.25	0.805	0.995
BD	VLMC	SLCO1A2	0.08	0.33	0.25	0.805	0.996
BD	EN_L5_6_NP	PPP1R16A	-0.03	0.11	-0.25	0.805	0.98
BD	EN_L6_CT	PLEKHG5	-0.02	0.10	-0.25	0.805	0.961
BD	EN_L3_5_IT_1	SAMD8	0.01	0.05	0.25	0.805	0.985
BD	OPC	CACNA2D3	0.02	0.07	0.25	0.805	0.933
BD	EN_L3_5_IT_1	PHTF1	-0.01	0.06	-0.25	0.805	0.985
BD	IN_VIP	ARL5B	-0.02	0.07	-0.25	0.805	0.946
BD	IN_ADARB2	SLC25A43	0.02	0.09	0.25	0.805	0.976
BD	Endo	DUSP5	-0.07	0.30	-0.25	0.805	0.935
BD	EN_L2_3_IT	ADAM21	0.04	0.15	0.25	0.805	1
BD	IN_ADARB2	URI1	-0.01	0.05	-0.25	0.805	0.976
BD	Micro	GMEB2	-0.03	0.12	-0.25	0.805	0.947
BD	EN_L6B	ZBTB6	0.04	0.16	0.25	0.805	0.952
BD	EN_L5_6_NP	COPS5	0.03	0.12	0.25	0.805	0.98
BD	SMC	PNISR	-0.04	0.15	-0.25	0.805	0.995
BD	OPC	WDR90	0.03	0.14	0.25	0.805	0.933
BD	EN_L6_CT	RCBTB1	-0.03	0.13	-0.25	0.805	0.961
BD	IN_LAMP5_LHX6	CRAMP1	0.03	0.11	0.25	0.805	0.954
BD	EN_L2_3_IT	MYLK3	-0.02	0.09	-0.25	0.805	1
BD	EN_L6B	KCNQ2	-0.02	0.07	-0.25	0.805	0.952
BD	IN_ADARB2	MSL2	-0.02	0.07	-0.25	0.805	0.976
BD	EN_L6_IT_1	KLHDC9	-0.03	0.14	-0.25	0.805	0.995
BD	IN_ADARB2	EIF2S3	0.01	0.06	0.25	0.805	0.976
BD	EN_L6_CT	MPP3	0.04	0.16	0.25	0.805	0.961
BD	IN_SST	CCDC30	0.01	0.06	0.25	0.805	0.952
BD	IN_LAMP5_LHX6	PCNX1	-0.01	0.04	-0.25	0.805	0.954
BD	OPC	PLD3	0.01	0.04	0.25	0.805	0.933
BD	EN_L3_5_IT_3	STXBP5L	-0.01	0.05	-0.25	0.805	0.957
BD	Endo	GRK5	-0.03	0.12	-0.25	0.805	0.935
BD	EN_L5_6_NP	ZNF397	0.02	0.07	0.25	0.805	0.98
BD	EN_L3_5_IT_2	SOCS7	0.01	0.05	0.25	0.805	0.962
BD	SMC	NEGR1	0.07	0.30	0.25	0.805	0.995
BD	PC	SQSTM1	0.03	0.10	0.25	0.805	0.943
BD	IN_PVALB_CHC	RPL38	-0.02	0.09	-0.25	0.805	0.97
BD	EN_L6_CT	SLMAP	-0.01	0.04	-0.25	0.805	0.961
BD	IN_ADARB2	WTAP	-0.02	0.07	-0.25	0.805	0.976
BD	EN_L2_3_IT	OBSCN	0.03	0.13	0.25	0.805	1
BD	IN_PVALB_CHC	ATP5F1A	-0.02	0.07	-0.25	0.805	0.97
BD	Micro	HSPA12A	0.03	0.11	0.25	0.805	0.947
BD	EN_L3_5_IT_2	USP7	-0.01	0.04	-0.25	0.805	0.962
BD	OPC	ABCA5	-0.01	0.04	-0.25	0.805	0.933
BD	EN_L3_5_IT_2	RPS27	-0.02	0.08	-0.25	0.805	0.962
BD	EN_L3_5_IT_3	ITPRID2	-0.01	0.04	-0.25	0.805	0.957
BD	Oligo	TSPAN7	0.02	0.07	0.25	0.805	0.964
BD	IN_LAMP5_RELN	NUP155	-0.02	0.07	-0.25	0.805	0.958
BD	Adaptive	DCAF5	-0.07	0.30	-0.25	0.805	0.996
BD	SMC	GRID1	0.06	0.22	0.25	0.805	0.995
BD	EN_L2_3_IT	PABPC1L2B	-0.02	0.10	-0.25	0.805	1
BD	EN_L6_CT	NUBP2	0.04	0.15	0.25	0.805	0.961
BD	Micro	IMP4	0.03	0.13	0.25	0.805	0.947
BD	IN_VIP	TMEM245	0.01	0.04	0.25	0.805	0.946
BD	EN_L3_5_IT_2	RPS16	0.02	0.06	0.25	0.805	0.962
BD	EN_L3_5_IT_1	FAM217B	-0.02	0.08	-0.25	0.805	0.985
BD	IN_SST	SNCAIP	0.02	0.10	0.25	0.805	0.952
BD	EN_L6_IT_2	MYOT	0.05	0.22	0.25	0.805	0.986
BD	IN_PVALB_CHC	RBM23	0.02	0.09	0.25	0.805	0.97
BD	IN_PVALB	TSPAN3	0.01	0.04	0.25	0.805	0.937
BD	SMC	PAWR	0.05	0.21	0.25	0.805	0.995
BD	IN_VIP	ZRANB3	0.01	0.04	0.25	0.805	0.946
BD	EN_L6_IT_1	MRPL37	-0.02	0.09	-0.25	0.805	0.995
BD	EN_L6_CT	PDE5A	-0.04	0.15	-0.25	0.805	0.961
BD	OPC	MSANTD4	-0.01	0.05	-0.25	0.805	0.933
BD	IN_SST	ZNRF3	-0.01	0.06	-0.25	0.805	0.952
BD	Astro	COQ9	-0.02	0.06	-0.25	0.805	0.94
BD	IN_ADARB2	SMNDC1	-0.02	0.09	-0.25	0.805	0.976
BD	EN_L2_3_IT	TBC1D32	-0.01	0.06	-0.25	0.805	1
BD	Astro	SLC29A2	0.02	0.09	0.25	0.805	0.94
BD	EN_L6_IT_1	RCOR1	0.02	0.08	0.25	0.805	0.995
BD	IN_PVALB	SLC39A7	-0.02	0.09	-0.25	0.805	0.937
BD	EN_L3_5_IT_2	NPC1	0.01	0.05	0.25	0.805	0.962
BD	EN_L6_CT	SLC39A9	0.01	0.06	0.25	0.805	0.961
BD	PVM	ERI3	0.05	0.21	0.25	0.805	0.984
BD	Oligo	UHRF1BP1	0.01	0.05	0.25	0.805	0.964
BD	Oligo	METTL21A	0.02	0.07	0.25	0.805	0.964
BD	EN_L2_3_IT	ZDHHC7	-0.01	0.05	-0.25	0.805	1
BD	Oligo	EXOC3	-0.01	0.04	-0.25	0.805	0.964
BD	EN_L2_3_IT	PKD2	0.01	0.05	0.25	0.805	1
BD	Micro	CTSF	-0.02	0.09	-0.25	0.805	0.947
BD	EN_L2_3_IT	TNFSF13B	-0.02	0.08	-0.25	0.805	1
BD	EN_L3_5_IT_3	UBALD1	-0.02	0.08	-0.25	0.805	0.957
BD	IN_SST	VPS13A	0.01	0.04	0.25	0.805	0.952
BD	EN_L6_CT	ACAP3	-0.02	0.07	-0.25	0.805	0.961
BD	Oligo	CALU	0.01	0.04	0.25	0.805	0.964
BD	EN_L3_5_IT_2	PDHA1	0.01	0.06	0.25	0.806	0.962
BD	EN_L6_IT_2	CPSF3	0.03	0.13	0.25	0.806	0.986
BD	IN_PVALB_CHC	EFR3B	-0.02	0.07	-0.25	0.806	0.97
BD	EN_L6_IT_2	MKRN1	0.03	0.10	0.25	0.806	0.986
BD	EN_L6_CT	HMGCS1	0.03	0.13	0.25	0.806	0.961
BD	Micro	ZFP37	0.03	0.13	0.25	0.806	0.947
BD	IN_LAMP5_RELN	PDE1C	0.02	0.09	0.25	0.806	0.958
BD	IN_LAMP5_LHX6	PGAP4	0.02	0.09	0.25	0.806	0.955
BD	EN_L3_5_IT_2	ALG3	-0.02	0.08	-0.25	0.806	0.962
BD	OPC	TMEM62	0.01	0.06	0.25	0.806	0.933
BD	EN_L3_5_IT_2	ERAP1	0.02	0.07	0.25	0.806	0.962
BD	EN_L2_3_IT	MED16	-0.02	0.08	-0.25	0.806	1
BD	EN_L3_5_IT_2	TNIP2	0.03	0.14	0.25	0.806	0.962
BD	EN_L2_3_IT	HDGF	0.01	0.05	0.25	0.806	1
BD	VLMC	MAK	0.05	0.20	0.25	0.806	0.996
BD	IN_SST	RBM10	0.01	0.05	0.25	0.806	0.952
BD	EN_L3_5_IT_2	POLR3H	0.02	0.07	0.25	0.806	0.962
BD	IN_ADARB2	EIF1	-0.02	0.07	-0.25	0.806	0.976
BD	EN_L6_CT	COL4A5	0.05	0.19	0.25	0.806	0.961
BD	EN_L6_IT_1	ZBTB14	0.03	0.12	0.25	0.806	0.995
BD	IN_LAMP5_RELN	POLDIP3	0.02	0.07	0.25	0.806	0.958
BD	IN_PVALB	IMP4	0.02	0.08	0.25	0.806	0.937
BD	EN_L3_5_IT_1	LARP7	0.02	0.07	0.25	0.806	0.985
BD	IN_PVALB_CHC	RTL8C	0.03	0.12	0.25	0.806	0.97
BD	EN_L2_3_IT	PCGF5	-0.01	0.05	-0.25	0.806	1
BD	IN_LAMP5_LHX6	FAN1	-0.02	0.08	-0.25	0.806	0.955
BD	IN_SST	ASIP	0.03	0.12	0.25	0.806	0.952
BD	IN_LAMP5_RELN	HLTF	-0.01	0.04	-0.25	0.806	0.958
BD	EN_L5_6_NP	TAFA1	-0.04	0.17	-0.25	0.806	0.98
BD	IN_PVALB	MCMBP	0.01	0.05	0.25	0.806	0.937
BD	IN_PVALB	ERCC6	0.01	0.04	0.25	0.806	0.937
BD	IN_PVALB	OSGEP	-0.02	0.06	-0.25	0.806	0.937
BD	EN_L6_CT	PANX2	0.03	0.11	0.25	0.806	0.961
BD	IN_VIP	DMTF1	-0.01	0.04	-0.25	0.806	0.946
BD	EN_L3_5_IT_3	MEIS2	0.03	0.12	0.25	0.806	0.957
BD	VLMC	ZBTB44	0.04	0.15	0.25	0.806	0.996
BD	Endo	GOLGA8A	0.03	0.10	0.25	0.806	0.935
BD	Endo	CDC42BPB	0.02	0.06	0.25	0.806	0.935
BD	Oligo	RYR3	-0.02	0.09	-0.25	0.806	0.964
BD	IN_SST	ZNF589	-0.02	0.06	-0.25	0.806	0.952
BD	EN_L3_5_IT_3	CEND1	-0.01	0.06	-0.25	0.806	0.957
BD	EN_L3_5_IT_1	KCNMB4	-0.01	0.05	-0.25	0.806	0.985
BD	EN_L2_3_IT	NELFCD	-0.01	0.05	-0.25	0.806	1
BD	IN_LAMP5_RELN	UBE3A	0.02	0.08	0.25	0.806	0.958
BD	Astro	SNX17	0.02	0.08	0.25	0.806	0.94
BD	EN_L3_5_IT_3	SERAC1	0.01	0.06	0.25	0.806	0.957
BD	IN_PVALB	CCNA2	0.02	0.10	0.25	0.806	0.937
BD	OPC	MRPS5	0.01	0.05	0.25	0.806	0.933
BD	IN_PVALB	VPS50	0.01	0.04	0.25	0.806	0.937
BD	EN_L3_5_IT_2	FAM200A	-0.02	0.07	-0.25	0.806	0.962
BD	IN_ADARB2	PLXNB2	-0.02	0.09	-0.25	0.806	0.977
BD	EN_L5_6_NP	NKIRAS2	-0.03	0.14	-0.25	0.806	0.98
BD	EN_L2_3_IT	CISD1	-0.01	0.05	-0.25	0.806	1
BD	IN_VIP	C11orf1	-0.02	0.09	-0.25	0.806	0.946
BD	EN_L3_5_IT_2	PRKRA	0.01	0.05	0.25	0.806	0.962
BD	VLMC	PTPRE	0.06	0.23	0.25	0.806	0.996
BD	Astro	NUP37	-0.02	0.06	-0.25	0.806	0.94
BD	EN_L5_6_NP	COX18	-0.02	0.10	-0.25	0.806	0.98
BD	Oligo	SNRPE	-0.01	0.05	-0.25	0.806	0.964
BD	Oligo	ANXA13	-0.04	0.15	-0.25	0.806	0.964
BD	Oligo	CACNA1B	0.03	0.10	0.25	0.806	0.964
BD	EN_L3_5_IT_3	SRD5A1	0.01	0.05	0.25	0.806	0.957
BD	IN_SST	ALOX12	0.03	0.13	0.25	0.806	0.952
BD	Oligo	ISOC2	0.02	0.07	0.25	0.806	0.964
BD	EN_L6_IT_1	PCDH10	-0.02	0.06	-0.25	0.806	0.995
BD	IN_VIP	RPS6KA6	0.01	0.04	0.25	0.806	0.946
BD	IN_PVALB	JAKMIP3	0.01	0.05	0.25	0.806	0.937
BD	Oligo	RPIA	-0.02	0.07	-0.25	0.806	0.964
BD	IN_LAMP5_LHX6	TDRD6	0.03	0.14	0.25	0.806	0.955
BD	Astro	SCGB2B2	-0.01	0.05	-0.25	0.806	0.94
BD	Astro	ENSG00000282278	0.03	0.12	0.25	0.806	0.94
BD	EN_L3_5_IT_3	ZDHHC11B	0.03	0.12	0.25	0.806	0.957
BD	IN_LAMP5_RELN	ETV3	0.03	0.11	0.25	0.806	0.958
BD	EN_L2_3_IT	KDM3B	0.01	0.06	0.25	0.806	1
BD	EN_L5_6_NP	CFAP161	-0.02	0.09	-0.25	0.806	0.98
BD	EN_L5_6_NP	MSL2	-0.02	0.07	-0.25	0.806	0.98
BD	EN_L3_5_IT_1	RAPGEF1	-0.01	0.06	-0.25	0.806	0.985
BD	Endo	MEAF6	0.02	0.10	0.25	0.806	0.935
BD	EN_L3_5_IT_1	MECR	-0.02	0.09	-0.25	0.806	0.985
BD	IN_VIP	SLC26A3	0.03	0.12	0.25	0.806	0.946
BD	IN_LAMP5_LHX6	C17orf97	0.04	0.15	0.25	0.806	0.955
BD	EN_L6_CT	SIRT6	-0.03	0.13	-0.25	0.806	0.961
BD	Astro	KBTBD6	0.02	0.09	0.25	0.806	0.94
BD	IN_VIP	DHRS7B	-0.01	0.06	-0.25	0.806	0.946
BD	VLMC	PAK1	-0.04	0.16	-0.25	0.806	0.996
BD	Endo	TSPAN15	-0.04	0.14	-0.25	0.806	0.935
BD	Endo	PRKN	0.02	0.08	0.25	0.806	0.935
BD	IN_PVALB	SARS1	-0.01	0.05	-0.25	0.806	0.937
BD	IN_PVALB	GRIK4	0.03	0.13	0.25	0.806	0.937
BD	EN_L2_3_IT	CDIP1	-0.01	0.06	-0.25	0.806	1
BD	IN_VIP	NIT2	0.01	0.05	0.25	0.806	0.946
BD	OPC	PCBD2	0.01	0.06	0.25	0.806	0.933
BD	Oligo	ETFA	-0.01	0.06	-0.25	0.806	0.964
BD	PC	DAZAP2	-0.03	0.11	-0.25	0.806	0.944
BD	Oligo	PCDH7	0.02	0.10	0.25	0.806	0.964
BD	Endo	CDADC1	-0.03	0.13	-0.25	0.806	0.935
BD	Oligo	ZDHHC5	0.01	0.04	0.25	0.806	0.964
BD	EN_L6B	ENSG00000285471	0.07	0.28	0.25	0.806	0.952
BD	IN_LAMP5_RELN	BTN3A3	0.03	0.11	0.25	0.806	0.958
BD	OPC	TRIM44	-0.01	0.06	-0.25	0.806	0.933
BD	EN_L6_CT	MED8	0.02	0.10	0.25	0.806	0.961
BD	Astro	TCAIM	-0.01	0.06	-0.25	0.806	0.94
BD	PVM	N4BP2L2	-0.02	0.10	-0.25	0.806	0.984
BD	EN_L6_CT	TADA3	0.03	0.11	0.25	0.806	0.961
BD	IN_ADARB2	POLE3	0.03	0.13	0.25	0.806	0.977
BD	EN_L3_5_IT_3	ZMYM3	0.02	0.07	0.25	0.806	0.957
BD	EN_L3_5_IT_2	SLC2A8	0.02	0.08	0.25	0.806	0.962
BD	OPC	TTC21A	0.02	0.08	0.25	0.806	0.933
BD	EN_L3_5_IT_3	CCM2L	0.02	0.10	0.25	0.806	0.957
BD	EN_L6_CT	FAM120C	0.02	0.07	0.25	0.806	0.961
BD	Astro	MGLL	0.01	0.05	0.25	0.806	0.94
BD	EN_L6B	CCAR1	0.01	0.06	0.25	0.806	0.952
BD	EN_L6_IT_1	CHKB	-0.03	0.12	-0.25	0.806	0.995
BD	Astro	FXR1	0.01	0.05	0.25	0.806	0.94
BD	IN_PVALB	VPS37B	-0.02	0.07	-0.25	0.806	0.937
BD	IN_VIP	ZFYVE19	0.02	0.08	0.25	0.806	0.946
BD	IN_PVALB_CHC	CCDC148	-0.02	0.07	-0.25	0.806	0.97
BD	EN_L6_IT_1	DCAF13	0.02	0.10	0.25	0.806	0.995
BD	PC	RTN3	0.02	0.09	0.25	0.806	0.944
BD	EN_L6B	C11orf87	-0.04	0.14	-0.25	0.806	0.952
BD	Micro	SEC31B	-0.02	0.08	-0.25	0.806	0.947
BD	IN_PVALB	STX10	-0.02	0.07	-0.25	0.806	0.937
BD	EN_L5_6_NP	SPACA6	-0.02	0.09	-0.25	0.806	0.98
BD	SMC	ITPR1	0.05	0.19	0.25	0.806	0.995
BD	Micro	TNKS	-0.01	0.04	-0.25	0.806	0.947
BD	IN_ADARB2	SMIM27	0.03	0.12	0.25	0.806	0.977
BD	IN_LAMP5_RELN	ABTB1	-0.02	0.09	-0.25	0.806	0.958
BD	EN_L3_5_IT_2	MRPS30	-0.01	0.05	-0.25	0.806	0.962
BD	EN_L2_3_IT	ASTN2	0.02	0.07	0.25	0.806	1
BD	Astro	ZNF385A	-0.02	0.08	-0.25	0.806	0.94
BD	PVM	ATF2	0.04	0.17	0.25	0.806	0.984
BD	IN_VIP	PAX7	0.04	0.14	0.25	0.806	0.946
BD	IN_PVALB	KLHL10	-0.04	0.15	-0.25	0.806	0.937
BD	EN_L6_IT_2	SYT17	0.06	0.24	0.25	0.806	0.986
BD	EN_L3_5_IT_2	CEP350	0.01	0.03	0.25	0.806	0.962
BD	Micro	SUN1	0.01	0.06	0.25	0.806	0.947
BD	Micro	RPS4X	-0.02	0.08	-0.25	0.806	0.947
BD	EN_L3_5_IT_1	TULP3	0.02	0.10	0.25	0.806	0.985
BD	EN_L3_5_IT_1	MOB1A	0.02	0.08	0.25	0.806	0.985
BD	IN_VIP	CEL	-0.03	0.14	-0.25	0.806	0.946
BD	EN_L2_3_IT	ENSG00000272104	0.03	0.13	0.25	0.806	1
BD	EN_L3_5_IT_3	TMEM184A	-0.04	0.16	-0.25	0.806	0.957
BD	Micro	PATZ1	-0.02	0.09	-0.25	0.806	0.947
BD	IN_VIP	DDX46	-0.01	0.03	-0.25	0.806	0.946
BD	OPC	RUBCN	-0.01	0.05	-0.25	0.806	0.934
BD	EN_L5_ET	SDAD1	0.33	1.30	0.25	0.806	0.966
BD	EN_L6_CT	FAP	-0.03	0.14	-0.25	0.806	0.961
BD	IN_VIP	B3GNT5	-0.03	0.10	-0.25	0.806	0.946
BD	VLMC	COPS2	-0.04	0.17	-0.25	0.806	0.996
BD	EN_L3_5_IT_1	SLC12A5	0.02	0.07	0.25	0.806	0.985
BD	IN_VIP	CAPRIN1	-0.01	0.04	-0.25	0.806	0.946
BD	Endo	RPTOR	-0.02	0.07	-0.25	0.806	0.935
BD	Micro	SLC7A6	-0.02	0.07	-0.25	0.806	0.947
BD	IN_VIP	CSNK2A2	0.01	0.05	0.25	0.806	0.946
BD	IN_PVALB_CHC	MARK4	0.02	0.07	0.25	0.806	0.97
BD	IN_PVALB_CHC	MYH14	0.02	0.07	0.25	0.806	0.97
BD	EN_L3_5_IT_3	SLC12A5	-0.01	0.04	-0.25	0.806	0.957
BD	IN_PVALB	CPT2	0.02	0.09	0.25	0.806	0.937
BD	IN_PVALB_CHC	MINDY3	0.02	0.07	0.25	0.806	0.97
BD	IN_ADARB2	TBXAS1	-0.04	0.16	-0.25	0.806	0.977
BD	EN_L6_IT_2	CDK5RAP2	-0.02	0.07	-0.25	0.806	0.986
BD	EN_L6_IT_1	NEK9	-0.01	0.06	-0.25	0.806	0.995
BD	PC	FAM118B	0.03	0.14	0.25	0.806	0.944
BD	EN_L2_3_IT	INTS14	-0.02	0.07	-0.25	0.806	1
BD	IN_PVALB_CHC	ENPP2	-0.08	0.31	-0.25	0.806	0.97
BD	EN_L3_5_IT_3	IRS2	-0.02	0.07	-0.25	0.806	0.957
BD	EN_L3_5_IT_3	NCKAP5L	0.02	0.07	0.25	0.806	0.957
BD	IN_LAMP5_RELN	PFDN6	0.02	0.10	0.25	0.806	0.958
BD	EN_L3_5_IT_3	TMEM232	0.01	0.05	0.25	0.806	0.957
BD	IN_SST	PTPN4	0.01	0.04	0.25	0.806	0.952
BD	EN_L2_3_IT	RASSF5	0.02	0.09	0.25	0.806	1
BD	EN_L5_6_NP	STX10	0.03	0.11	0.25	0.806	0.98
BD	VLMC	THOC2	0.02	0.09	0.25	0.806	0.996
BD	EN_L3_5_IT_1	FTCDNL1	0.02	0.08	0.25	0.806	0.985
BD	EN_L6_CT	TSTD2	0.02	0.07	0.25	0.806	0.961
BD	EN_L3_5_IT_2	L1CAM	0.02	0.07	0.25	0.806	0.962
BD	PVM	CFLAR	0.03	0.12	0.25	0.806	0.984
BD	Oligo	WDR86	0.04	0.14	0.25	0.806	0.964
BD	EN_L2_3_IT	CILP2	-0.04	0.18	-0.25	0.806	1
BD	EN_L6_CT	KCTD12	-0.03	0.11	-0.25	0.806	0.961
BD	IN_VIP	FBXO27	0.01	0.05	0.25	0.806	0.946
BD	EN_L6_IT_1	GNA11	-0.02	0.09	-0.25	0.806	0.995
BD	EN_L6_CT	GPR12	0.03	0.13	0.25	0.806	0.961
BD	IN_ADARB2	B2M	0.03	0.13	0.25	0.806	0.977
BD	EN_L6_IT_2	ZNFX1	-0.03	0.12	-0.25	0.806	0.986
BD	EN_L3_5_IT_2	FAM3C	0.01	0.05	0.25	0.806	0.962
BD	EN_L6B	SUFU	-0.02	0.06	-0.25	0.806	0.952
BD	PC	RNF111	0.02	0.08	0.25	0.806	0.944
BD	IN_ADARB2	COL6A6	-0.03	0.14	-0.25	0.806	0.977
BD	OPC	RBBP4	0.01	0.03	0.25	0.806	0.934
BD	PVM	TMEM131	-0.03	0.12	-0.25	0.806	0.984
BD	IN_VIP	BNC2	0.03	0.12	0.25	0.806	0.946
BD	EN_L6_IT_1	SOX8	-0.03	0.14	-0.25	0.806	0.995
BD	EN_L6B	SEPTIN3	-0.02	0.07	-0.25	0.806	0.952
BD	IN_SST	GPATCH3	0.02	0.10	0.25	0.806	0.952
BD	IN_SST	PMEPA1	0.02	0.10	0.25	0.806	0.952
BD	EN_L3_5_IT_2	RFFL	0.02	0.08	0.25	0.806	0.962
BD	EN_L3_5_IT_2	RAC3	0.03	0.11	0.25	0.806	0.962
BD	IN_PVALB_CHC	PPARGC1B	0.02	0.07	0.25	0.806	0.97
BD	EN_L3_5_IT_2	TSPAN17	-0.02	0.08	-0.25	0.806	0.962
BD	EN_L2_3_IT	SYNRG	0.01	0.04	0.25	0.806	1
BD	IN_ADARB2	MROH9	-0.03	0.14	-0.25	0.806	0.977
BD	Micro	RPL35A	-0.02	0.07	-0.25	0.806	0.947
BD	EN_L3_5_IT_1	CPVL	0.03	0.13	0.25	0.806	0.985
BD	IN_PVALB	ST13	-0.01	0.05	-0.25	0.806	0.937
BD	EN_L2_3_IT	MIGA1	-0.01	0.04	-0.25	0.806	1
BD	EN_L3_5_IT_2	GSTO1	-0.01	0.05	-0.25	0.806	0.962
BD	IN_PVALB_CHC	TSPAN12	-0.04	0.18	-0.25	0.806	0.97
BD	EN_L6_CT	EIF3I	0.03	0.13	0.25	0.806	0.961
BD	Oligo	CDC25B	-0.01	0.05	-0.25	0.806	0.964
BD	EN_L2_3_IT	NAIP	-0.03	0.12	-0.25	0.806	1
BD	EN_L3_5_IT_1	FXYD5	0.04	0.16	0.25	0.806	0.985
BD	Endo	KDM5D	-0.03	0.12	-0.25	0.806	0.935
BD	PC	TRMT11	0.02	0.09	0.25	0.806	0.944
BD	VLMC	DPP10	0.04	0.18	0.25	0.806	0.996
BD	EN_L5_6_NP	RUFY2	-0.01	0.04	-0.25	0.806	0.981
BD	EN_L2_3_IT	ACSM1	0.04	0.16	0.25	0.806	1
BD	IN_SST	ZKSCAN2	0.02	0.08	0.25	0.806	0.952
BD	OPC	JUND	-0.02	0.09	-0.25	0.806	0.934
BD	EN_L6_IT_1	MYNN	-0.02	0.08	-0.25	0.806	0.995
BD	IN_ADARB2	TMEM107	0.03	0.13	0.25	0.806	0.977
BD	Adaptive	ZBTB1	0.07	0.28	0.25	0.806	0.996
BD	IN_ADARB2	USP44	0.02	0.08	0.25	0.806	0.977
BD	IN_SST	RIOX2	-0.02	0.08	-0.25	0.806	0.952
BD	EN_L3_5_IT_1	PIGP	0.04	0.16	0.25	0.806	0.985
BD	EN_L2_3_IT	TBC1D28	-0.04	0.14	-0.25	0.807	1
BD	EN_L3_5_IT_1	NPAS1	0.04	0.15	0.25	0.807	0.985
BD	IN_LAMP5_RELN	MFSD2B	-0.03	0.12	-0.25	0.807	0.958
BD	OPC	SLC26A8	0.03	0.11	0.25	0.807	0.934
BD	IN_PVALB_CHC	UTP14A	-0.03	0.12	-0.25	0.807	0.97
BD	Oligo	L3HYPDH	0.01	0.05	0.25	0.807	0.964
BD	Adaptive	THEMIS	-0.11	0.44	-0.25	0.807	0.996
BD	EN_L3_5_IT_3	STX7	0.01	0.04	0.25	0.807	0.957
BD	EN_L2_3_IT	H1-10	-0.02	0.09	-0.25	0.807	1
BD	EN_L3_5_IT_3	ENSG00000267318	-0.03	0.12	-0.25	0.807	0.957
BD	EN_L3_5_IT_3	MMP21	0.04	0.15	0.25	0.807	0.957
BD	EN_L6B	CFAP94	0.02	0.10	0.25	0.807	0.952
BD	IN_LAMP5_RELN	PSMA5	0.02	0.08	0.25	0.807	0.958
BD	Oligo	SEPTIN1	0.02	0.08	0.25	0.807	0.964
BD	IN_VIP	PPP3CA	-0.01	0.04	-0.25	0.807	0.946
BD	Micro	TSPAN13	-0.03	0.13	-0.25	0.807	0.947
BD	IN_SST	ZNF674	0.01	0.06	0.25	0.807	0.952
BD	IN_LAMP5_LHX6	SLF1	0.02	0.07	0.25	0.807	0.955
BD	EN_L6_IT_1	FGGY	-0.02	0.08	-0.25	0.807	0.995
BD	EN_L5_ET	LRPPRC	-0.20	0.81	-0.25	0.807	0.966
BD	VLMC	HTT	-0.03	0.11	-0.25	0.807	0.996
BD	IN_LAMP5_RELN	TEK	0.03	0.13	0.25	0.807	0.958
BD	IN_PVALB	PARP8	0.01	0.04	0.25	0.807	0.937
BD	EN_L6_IT_2	TSR2	0.03	0.13	0.25	0.807	0.987
BD	EN_L3_5_IT_1	EIF2S1	-0.02	0.08	-0.25	0.807	0.985
BD	OPC	PPP2R5E	0.01	0.04	0.25	0.807	0.934
BD	EN_L6_IT_1	SETDB2	0.02	0.07	0.25	0.807	0.995
BD	PC	THOC2	0.02	0.07	0.25	0.807	0.944
BD	EN_L6_IT_1	OAZ2	0.02	0.07	0.25	0.807	0.995
BD	EN_L5_6_NP	LYPD1	-0.03	0.14	-0.25	0.807	0.981
BD	IN_VIP	SCD5	0.01	0.05	0.25	0.807	0.946
BD	EN_L3_5_IT_3	PRKCB	-0.01	0.04	-0.25	0.807	0.957
BD	EN_L6B	RPS6KB1	-0.02	0.07	-0.25	0.807	0.952
BD	IN_ADARB2	XXYLT1	-0.02	0.07	-0.25	0.807	0.977
BD	EN_L5_6_NP	STARD13	-0.01	0.06	-0.25	0.807	0.981
BD	EN_L6B	TRAF7	-0.03	0.12	-0.25	0.807	0.952
BD	EN_L5_ET	SPNS2	-0.23	0.91	-0.25	0.807	0.966
BD	Oligo	CDC26	-0.02	0.07	-0.25	0.807	0.964
BD	EN_L3_5_IT_2	CIAO3	0.02	0.08	0.25	0.807	0.962
BD	OPC	CUL3	-0.01	0.03	-0.25	0.807	0.934
BD	EN_L6_IT_2	MAPRE3	-0.02	0.08	-0.25	0.807	0.987
BD	EN_L3_5_IT_1	DYNC1LI2	-0.01	0.05	-0.25	0.807	0.985
BD	EN_L6_CT	MAN2B1	0.03	0.11	0.25	0.807	0.961
BD	IN_SST	RPS27	-0.02	0.07	-0.25	0.807	0.952
BD	IN_SST	PBXIP1	-0.03	0.14	-0.25	0.807	0.952
BD	Oligo	TMEM234	0.02	0.08	0.25	0.807	0.964
BD	IN_VIP	MYO5A	0.01	0.03	0.25	0.807	0.946
BD	EN_L6_IT_1	IQCD	-0.04	0.16	-0.25	0.807	0.995
BD	OPC	ZAN	-0.03	0.13	-0.25	0.807	0.934
BD	Astro	DDHD1	-0.01	0.06	-0.24	0.807	0.941
BD	Astro	PIK3CB	-0.02	0.06	-0.24	0.807	0.941
BD	EN_L3_5_IT_1	LBR	0.03	0.11	0.25	0.807	0.985
BD	EN_L3_5_IT_3	C18orf21	-0.02	0.08	-0.25	0.807	0.957
BD	VLMC	WIPI2	-0.04	0.17	-0.25	0.807	0.996
BD	IN_LAMP5_LHX6	TADA2A	-0.02	0.09	-0.24	0.807	0.955
BD	IN_SST	SLC6A8	-0.02	0.08	-0.24	0.807	0.952
BD	Micro	TMEM179B	-0.03	0.10	-0.24	0.807	0.948
BD	EN_L2_3_IT	WDR11	0.01	0.04	0.24	0.807	1
BD	EN_L2_3_IT	ABHD18	0.01	0.05	0.24	0.807	1
BD	EN_L2_3_IT	ZFP91-CNTF	-0.03	0.13	-0.24	0.807	1
BD	PVM	CAMK1D	0.05	0.20	0.25	0.807	0.984
BD	IN_PVALB_CHC	WIPF3	-0.03	0.11	-0.24	0.807	0.97
BD	IN_ADARB2	AKAP17A	-0.03	0.13	-0.24	0.807	0.977
BD	VLMC	PGM3	0.04	0.15	0.25	0.807	0.996
BD	EN_L6_CT	CRTAP	0.03	0.10	0.24	0.807	0.961
BD	EN_L3_5_IT_2	MX2	-0.04	0.16	-0.24	0.807	0.962
BD	IN_PVALB	PLG	0.04	0.17	0.24	0.807	0.937
BD	IN_SST	GALNTL6	-0.03	0.14	-0.24	0.807	0.952
BD	EN_L6_CT	CDS1	0.02	0.10	0.24	0.807	0.961
BD	Endo	DOK6	0.04	0.16	0.24	0.807	0.935
BD	EN_L3_5_IT_1	SAAL1	0.02	0.10	0.24	0.807	0.985
BD	IN_PVALB	OLFML2B	-0.03	0.13	-0.24	0.807	0.937
BD	VLMC	COL13A1	-0.04	0.14	-0.24	0.807	0.996
BD	EN_L5_ET	SLC4A7	0.19	0.74	0.25	0.807	0.966
BD	PVM	MOB3B	0.07	0.27	0.25	0.807	0.984
BD	Micro	ANAPC5	-0.01	0.05	-0.24	0.807	0.948
BD	Oligo	H4C8	0.03	0.13	0.24	0.807	0.964
BD	IN_VIP	ENSG00000269547	-0.03	0.13	-0.24	0.807	0.946
BD	IN_LAMP5_RELN	KLRD1	-0.04	0.15	-0.24	0.807	0.958
BD	EN_L3_5_IT_2	SPARCL1	-0.01	0.06	-0.24	0.807	0.962
BD	Endo	MPHOSPH6	-0.04	0.15	-0.24	0.807	0.935
BD	EN_L2_3_IT	METTL17	-0.02	0.07	-0.24	0.807	1
BD	EN_L3_5_IT_1	C5orf15	-0.02	0.08	-0.24	0.807	0.985
BD	EN_L6B	ZNF862	0.02	0.07	0.24	0.807	0.952
BD	Astro	EP400	0.01	0.04	0.24	0.807	0.941
BD	EN_L3_5_IT_2	DEDD	-0.02	0.07	-0.24	0.807	0.962
BD	PC	EPS8	-0.02	0.07	-0.24	0.807	0.944
BD	EN_L6B	CTTNBP2NL	-0.02	0.08	-0.24	0.807	0.952
BD	EN_L6B	MEIS2	0.05	0.19	0.24	0.807	0.952
BD	EN_L2_3_IT	CAMK2A	-0.02	0.06	-0.24	0.807	1
BD	Adaptive	RAP1A	-0.05	0.19	-0.25	0.807	0.996
BD	SMC	RNF145	-0.06	0.26	-0.25	0.807	0.995
BD	EN_L2_3_IT	FAM217B	0.01	0.06	0.24	0.807	1
BD	IN_VIP	TAF1	0.01	0.04	0.24	0.807	0.946
BD	IN_PVALB_CHC	ALS2	-0.01	0.06	-0.24	0.807	0.97
BD	IN_VIP	PLCD3	-0.03	0.11	-0.24	0.807	0.946
BD	EN_L5_6_NP	DDX52	-0.01	0.06	-0.24	0.807	0.981
BD	EN_L2_3_IT	BTBD18	0.04	0.15	0.24	0.807	1
BD	IN_SST	MSMO1	0.03	0.13	0.24	0.807	0.952
BD	EN_L3_5_IT_2	RTL6	0.03	0.10	0.24	0.807	0.962
BD	Endo	SPG11	-0.02	0.06	-0.24	0.807	0.935
BD	IN_PVALB_CHC	PTPRB	-0.04	0.15	-0.24	0.807	0.97
BD	IN_ADARB2	IPMK	-0.02	0.07	-0.24	0.807	0.977
BD	Oligo	ENSG00000256591	0.01	0.04	0.24	0.807	0.964
BD	IN_SST	RPL8	-0.01	0.05	-0.24	0.807	0.952
BD	IN_ADARB2	INTS7	0.02	0.07	0.24	0.807	0.977
BD	Astro	TMEM51	-0.02	0.09	-0.24	0.807	0.941
BD	EN_L6_IT_1	MTHFD2L	0.02	0.09	0.24	0.807	0.995
BD	IN_PVALB	C19orf81	0.03	0.11	0.24	0.807	0.937
BD	IN_ADARB2	PPP2R5C	-0.01	0.05	-0.24	0.807	0.977
BD	EN_L6_IT_1	PAFAH1B2	-0.02	0.06	-0.24	0.807	0.995
BD	IN_PVALB_CHC	TNKS1BP1	0.03	0.14	0.24	0.807	0.97
BD	EN_L3_5_IT_2	FAM131A	0.01	0.05	0.24	0.807	0.962
BD	EN_L3_5_IT_2	ZDHHC8	-0.02	0.06	-0.24	0.807	0.962
BD	IN_SST	CLCN3	0.01	0.04	0.24	0.807	0.952
BD	IN_PVALB_CHC	ELL2	-0.02	0.09	-0.24	0.807	0.97
BD	Endo	CDC42	-0.02	0.07	-0.24	0.807	0.935
BD	VLMC	WASF3	-0.04	0.16	-0.24	0.807	0.996
BD	EN_L6_IT_2	DUSP22	0.04	0.18	0.24	0.807	0.987
BD	IN_SST	NBEAL1	-0.01	0.04	-0.24	0.807	0.952
BD	EN_L3_5_IT_1	KIF20B	0.03	0.13	0.24	0.807	0.985
BD	EN_L3_5_IT_3	ZNF135	0.01	0.06	0.24	0.807	0.958
BD	EN_L5_ET	STAT5B	-0.20	0.81	-0.25	0.807	0.966
BD	IN_ADARB2	ZNF730	0.04	0.15	0.24	0.807	0.977
BD	PC	CYLD	-0.03	0.12	-0.24	0.807	0.944
BD	IN_SST	STK38L	-0.01	0.05	-0.24	0.807	0.952
BD	EN_L3_5_IT_1	FSD1L	0.01	0.06	0.24	0.807	0.985
BD	IN_SST	KBTBD8	0.03	0.11	0.24	0.807	0.952
BD	IN_LAMP5_LHX6	DHFR	-0.03	0.13	-0.24	0.807	0.955
BD	Oligo	DUS3L	-0.02	0.10	-0.24	0.807	0.964
BD	EN_L6_IT_1	ATAD5	0.02	0.10	0.24	0.807	0.995
BD	OPC	SFMBT2	0.03	0.11	0.24	0.807	0.934
BD	EN_L6B	MAPK13	-0.03	0.12	-0.24	0.807	0.953
BD	IN_SST	TLNRD1	-0.02	0.08	-0.24	0.807	0.952
BD	PC	GALNT16	0.04	0.16	0.24	0.807	0.944
BD	IN_LAMP5_LHX6	ZNF43	0.02	0.10	0.24	0.807	0.955
BD	EN_L6_IT_1	FOXN3	0.02	0.07	0.24	0.807	0.995
BD	Endo	PRKAR1B	-0.03	0.11	-0.24	0.807	0.935
BD	IN_PVALB_CHC	LSM4	-0.03	0.12	-0.24	0.807	0.97
BD	IN_LAMP5_LHX6	CERCAM	-0.04	0.17	-0.24	0.807	0.955
BD	IN_SST	CCDC32	-0.02	0.06	-0.24	0.807	0.952
BD	IN_PVALB_CHC	DPP8	0.01	0.06	0.24	0.807	0.97
BD	IN_PVALB_CHC	MARK2	-0.02	0.08	-0.24	0.807	0.97
BD	IN_SST	GPR37	-0.04	0.15	-0.24	0.807	0.952
BD	Endo	BTN2A1	-0.03	0.11	-0.24	0.807	0.935
BD	Astro	PLEKHH2	0.02	0.09	0.24	0.807	0.941
BD	IN_LAMP5_RELN	NFAT5	-0.01	0.04	-0.24	0.807	0.958
BD	PC	LRCH1	0.02	0.09	0.24	0.807	0.944
BD	Oligo	RASSF5	0.03	0.10	0.24	0.807	0.964
BD	EN_L6_IT_1	C9orf72	-0.02	0.07	-0.24	0.807	0.995
BD	EN_L6_IT_1	ZIK1	-0.03	0.13	-0.24	0.807	0.995
BD	IN_ADARB2	CES4A	0.02	0.07	0.24	0.807	0.977
BD	IN_ADARB2	NBPF15	0.02	0.09	0.24	0.807	0.977
BD	EN_L3_5_IT_2	IRF2	0.02	0.07	0.24	0.807	0.962
BD	IN_ADARB2	ANKEF1	-0.04	0.15	-0.24	0.807	0.977
BD	EN_L6B	HLA-C	0.05	0.22	0.24	0.807	0.953
BD	EN_L5_ET	ECPAS	-0.12	0.50	-0.25	0.807	0.966
BD	IN_LAMP5_LHX6	HERC1	0.01	0.04	0.24	0.807	0.955
BD	Astro	SNRPC	0.02	0.08	0.24	0.807	0.941
BD	EN_L3_5_IT_1	TSC22D4	-0.03	0.13	-0.24	0.807	0.985
BD	EN_L6_IT_1	KLHDC4	-0.02	0.09	-0.24	0.807	0.995
BD	IN_PVALB_CHC	PDIA3	0.02	0.08	0.24	0.807	0.97
BD	EN_L6_IT_1	CASP3	0.03	0.11	0.24	0.807	0.995
BD	Oligo	GPN3	0.01	0.06	0.24	0.807	0.964
BD	IN_LAMP5_RELN	ATF5	-0.03	0.14	-0.24	0.807	0.958
BD	EN_L3_5_IT_2	PTPRM	-0.03	0.11	-0.24	0.807	0.962
BD	EN_L6_IT_2	TMEM104	-0.04	0.17	-0.24	0.807	0.987
BD	EN_L3_5_IT_2	MRPL32	0.01	0.06	0.24	0.807	0.962
BD	IN_PVALB_CHC	UBXN7	0.02	0.07	0.24	0.807	0.97
BD	EN_L2_3_IT	PIGK	-0.02	0.06	-0.24	0.807	1
BD	EN_L6_IT_1	SIRT3	-0.02	0.09	-0.24	0.807	0.995
BD	IN_PVALB_CHC	LPAR6	-0.04	0.15	-0.24	0.807	0.97
BD	EN_L5_6_NP	ASH1L	-0.01	0.04	-0.24	0.807	0.981
BD	EN_L6_IT_2	KCTD2	-0.03	0.11	-0.24	0.807	0.987
BD	IN_PVALB	UBIAD1	-0.02	0.06	-0.24	0.807	0.937
BD	EN_L5_ET	HADH	0.21	0.86	0.25	0.807	0.966
BD	IN_VIP	SLC16A3	-0.02	0.09	-0.24	0.807	0.947
BD	EN_L3_5_IT_1	BAG2	0.03	0.13	0.24	0.807	0.985
BD	Astro	RPL26L1	0.03	0.10	0.24	0.807	0.941
BD	SMC	KIAA2026	-0.06	0.27	-0.24	0.807	0.995
BD	IN_PVALB_CHC	GABPB1	-0.03	0.11	-0.24	0.807	0.97
BD	OPC	PPP4R2	0.01	0.04	0.24	0.807	0.934
BD	EN_L6B	GRIA2	0.01	0.04	0.24	0.807	0.953
BD	EN_L3_5_IT_2	CR1L	-0.03	0.13	-0.24	0.807	0.962
BD	IN_LAMP5_LHX6	STX7	0.02	0.06	0.24	0.807	0.955
BD	EN_L2_3_IT	MS4A4E	-0.04	0.17	-0.24	0.807	1
BD	IN_SST	YTHDF1	0.01	0.05	0.24	0.807	0.952
BD	Micro	ELMOD3	-0.02	0.07	-0.24	0.807	0.948
BD	IN_ADARB2	PNCK	-0.02	0.08	-0.24	0.807	0.977
BD	EN_L5_6_NP	PCBP1	0.03	0.14	0.24	0.807	0.981
BD	EN_L2_3_IT	LZTS2	-0.02	0.07	-0.24	0.807	1
BD	IN_VIP	ZCCHC4	-0.01	0.06	-0.24	0.807	0.947
BD	EN_L6B	USP9X	-0.01	0.05	-0.24	0.807	0.953
BD	IN_LAMP5_RELN	ETS2	-0.03	0.13	-0.24	0.807	0.958
BD	EN_L6_IT_1	SHISA5	-0.02	0.10	-0.24	0.807	0.995
BD	Astro	SOX10	-0.03	0.10	-0.24	0.807	0.941
BD	Endo	GRIA3	0.03	0.13	0.24	0.807	0.935
BD	IN_PVALB_CHC	PTGES2	-0.03	0.12	-0.24	0.807	0.97
BD	OPC	HSPA4	0.02	0.06	0.24	0.807	0.934
BD	EN_L5_6_NP	PIANP	-0.02	0.08	-0.24	0.807	0.981
BD	Micro	HELZ	0.01	0.04	0.24	0.807	0.948
BD	EN_L2_3_IT	STK4	-0.01	0.05	-0.24	0.807	1
BD	IN_LAMP5_RELN	ADPRS	-0.03	0.12	-0.24	0.807	0.958
BD	EN_L6_IT_1	USP46	-0.02	0.07	-0.24	0.807	0.995
BD	EN_L6_IT_1	LSM1	-0.03	0.10	-0.24	0.807	0.995
BD	IN_PVALB_CHC	PALLD	0.01	0.05	0.24	0.807	0.97
BD	IN_LAMP5_LHX6	CEP104	-0.02	0.07	-0.24	0.807	0.955
BD	EN_L3_5_IT_2	ZNF573	0.02	0.06	0.24	0.807	0.962
BD	Astro	BTG3	-0.04	0.16	-0.24	0.807	0.941
BD	EN_L6B	NFXL1	-0.02	0.07	-0.24	0.808	0.953
BD	EN_L3_5_IT_2	QARS1	-0.02	0.08	-0.24	0.808	0.962
BD	IN_PVALB_CHC	CPNE4	-0.03	0.12	-0.24	0.808	0.97
BD	IN_PVALB	OAT	-0.01	0.06	-0.24	0.808	0.937
BD	IN_ADARB2	CNTN5	0.01	0.06	0.24	0.808	0.977
BD	SMC	SYNE1	0.05	0.19	0.24	0.808	0.995
BD	IN_LAMP5_LHX6	IFFO1	-0.02	0.10	-0.24	0.808	0.955
BD	Micro	TMED3	0.04	0.15	0.24	0.808	0.948
BD	IN_LAMP5_LHX6	PPARA	-0.03	0.11	-0.24	0.808	0.955
BD	EN_L5_ET	TM2D1	0.18	0.72	0.25	0.808	0.966
BD	IN_VIP	GAREM1	0.01	0.05	0.24	0.808	0.947
BD	Endo	ACLY	0.03	0.10	0.24	0.808	0.935
BD	IN_LAMP5_RELN	TMEM169	-0.02	0.08	-0.24	0.808	0.959
BD	IN_PVALB	MFSD5	-0.03	0.13	-0.24	0.808	0.937
BD	Oligo	GRIN2C	0.03	0.12	0.24	0.808	0.964
BD	EN_L2_3_IT	CTR9	0.01	0.06	0.24	0.808	1
BD	EN_L2_3_IT	TGM4	0.04	0.17	0.24	0.808	1
BD	PC	BCL2L11	-0.04	0.16	-0.24	0.808	0.944
BD	IN_ADARB2	MTFR1L	-0.02	0.09	-0.24	0.808	0.977
BD	IN_VIP	LGI4	0.02	0.10	0.24	0.808	0.947
BD	EN_L3_5_IT_1	CNBD2	0.03	0.14	0.24	0.808	0.985
BD	EN_L5_ET	UBE2I	-0.26	1.04	-0.25	0.808	0.966
BD	IN_PVALB_CHC	ARMH1	0.04	0.15	0.24	0.808	0.97
BD	Endo	APOLD1	-0.04	0.18	-0.24	0.808	0.935
BD	IN_VIP	WDR83	-0.02	0.07	-0.24	0.808	0.947
BD	EN_L6_IT_2	LONP2	-0.01	0.05	-0.24	0.808	0.987
BD	IN_LAMP5_RELN	ZNF587	0.01	0.06	0.24	0.808	0.959
BD	EN_L6B	TP53RK	-0.03	0.12	-0.24	0.808	0.953
BD	EN_L2_3_IT	SLC35G5	-0.04	0.17	-0.24	0.808	1
BD	IN_PVALB_CHC	HP1BP3	-0.01	0.04	-0.24	0.808	0.97
BD	IN_ADARB2	TRA2B	-0.01	0.06	-0.24	0.808	0.977
BD	EN_L3_5_IT_2	CARF	0.01	0.06	0.24	0.808	0.962
BD	EN_L3_5_IT_1	NIPAL3	0.02	0.10	0.24	0.808	0.985
BD	EN_L6_IT_2	TTC37	-0.02	0.06	-0.24	0.808	0.987
BD	Oligo	LSM14A	0.01	0.03	0.24	0.808	0.964
BD	EN_L2_3_IT	GPR83	0.03	0.14	0.24	0.808	1
BD	EN_L6_IT_1	SPIDR	0.01	0.05	0.24	0.808	0.995
BD	EN_L2_3_IT	BEX1	-0.02	0.09	-0.24	0.808	1
BD	EN_L5_6_NP	PALM2AKAP2	-0.01	0.05	-0.24	0.808	0.981
BD	Oligo	PGBD2	-0.02	0.08	-0.24	0.808	0.964
BD	Micro	ZNF444	0.03	0.10	0.24	0.808	0.948
BD	EN_L6_CT	C12orf40	0.04	0.16	0.24	0.808	0.961
BD	EN_L3_5_IT_3	CTSC	0.03	0.12	0.24	0.808	0.958
BD	EN_L6_IT_1	MAP3K1	-0.03	0.14	-0.24	0.808	0.995
BD	VLMC	TP63	0.06	0.23	0.24	0.808	0.996
BD	EN_L2_3_IT	FOSB	-0.04	0.15	-0.24	0.808	1
BD	OPC	MLXIPL	-0.03	0.14	-0.24	0.808	0.934
BD	EN_L5_6_NP	ADPRHL1	-0.03	0.14	-0.24	0.808	0.981
BD	IN_ADARB2	SERINC1	-0.02	0.07	-0.24	0.808	0.977
BD	IN_PVALB	POLR3H	-0.02	0.06	-0.24	0.808	0.938
BD	PVM	LARS1	-0.04	0.18	-0.24	0.808	0.984
BD	EN_L3_5_IT_2	SRI	0.01	0.06	0.24	0.808	0.962
BD	IN_LAMP5_LHX6	C4orf3	-0.03	0.11	-0.24	0.808	0.955
BD	EN_L2_3_IT	USP48	0.01	0.04	0.24	0.808	1
BD	EN_L5_6_NP	BMT2	-0.01	0.06	-0.24	0.808	0.981
BD	Endo	ABAT	0.03	0.13	0.24	0.808	0.935
BD	IN_ADARB2	SNRNP27	0.03	0.12	0.24	0.808	0.977
BD	Astro	KDM2A	-0.01	0.04	-0.24	0.808	0.941
BD	EN_L6_IT_1	MCF2L	0.02	0.08	0.24	0.808	0.995
BD	EN_L2_3_IT	SLCO4A1	-0.03	0.10	-0.24	0.808	1
BD	EN_L6B	NFIA	-0.02	0.07	-0.24	0.808	0.953
BD	IN_LAMP5_RELN	ARNTL	0.02	0.07	0.24	0.808	0.959
BD	IN_SST	TP53RK	-0.02	0.07	-0.24	0.808	0.952
BD	EN_L5_6_NP	ENSG00000286001	-0.03	0.13	-0.24	0.808	0.981
BD	IN_PVALB_CHC	GPCPD1	-0.02	0.10	-0.24	0.808	0.97
BD	IN_LAMP5_LHX6	ARFGEF3	-0.01	0.05	-0.24	0.808	0.955
BD	EN_L6_IT_1	TMEM169	-0.03	0.11	-0.24	0.808	0.995
BD	Oligo	SLC52A2	0.02	0.09	0.24	0.808	0.964
BD	Micro	PNMA3	0.04	0.15	0.24	0.808	0.948
BD	Endo	OSBPL6	-0.04	0.14	-0.24	0.808	0.935
BD	EN_L5_6_NP	ARL16	0.03	0.12	0.24	0.808	0.981
BD	IN_LAMP5_LHX6	PARP8	-0.03	0.12	-0.24	0.808	0.955
BD	SMC	ZDHHC14	-0.06	0.25	-0.24	0.808	0.995
BD	IN_VIP	MTRES1	0.01	0.05	0.24	0.808	0.947
BD	Endo	ALDH3A2	-0.03	0.12	-0.24	0.808	0.935
BD	EN_L2_3_IT	BOC	0.03	0.14	0.24	0.808	1
BD	IN_ADARB2	PCSK6	-0.02	0.10	-0.24	0.808	0.977
BD	Oligo	NDUFV1	-0.01	0.05	-0.24	0.808	0.964
BD	Micro	ENSG00000286221	-0.03	0.14	-0.24	0.808	0.948
BD	EN_L3_5_IT_2	HSD17B4	0.01	0.05	0.24	0.808	0.962
BD	IN_PVALB_CHC	HSDL2	-0.03	0.11	-0.24	0.808	0.97
BD	IN_VIP	HNRNPU	-0.01	0.03	-0.24	0.808	0.947
BD	EN_L2_3_IT	TTC34	-0.05	0.19	-0.24	0.808	1
BD	EN_L3_5_IT_3	RBP5	-0.03	0.12	-0.24	0.808	0.958
BD	IN_ADARB2	CCNYL1	-0.02	0.08	-0.24	0.808	0.977
BD	VLMC	SPRY4	0.05	0.22	0.24	0.808	0.996
BD	EN_L3_5_IT_3	RHEBL1	0.03	0.10	0.24	0.808	0.958
BD	IN_PVALB	ENSG00000286022	0.03	0.12	0.24	0.808	0.938
BD	EN_L6_CT	PRKAG2	-0.01	0.05	-0.24	0.808	0.961
BD	IN_VIP	BCAT1	-0.01	0.05	-0.24	0.808	0.947
BD	IN_LAMP5_RELN	C2orf16	0.03	0.13	0.24	0.808	0.959
BD	EN_L2_3_IT	FAM199X	0.01	0.06	0.24	0.808	1
BD	Micro	ANKRD42	0.02	0.09	0.24	0.808	0.948
BD	EN_L3_5_IT_1	LARP4B	0.01	0.05	0.24	0.808	0.985
BD	EN_L2_3_IT	FBXW8	0.02	0.07	0.24	0.808	1
BD	EN_L6_CT	TC2N	-0.02	0.08	-0.24	0.808	0.961
BD	EN_L3_5_IT_2	KLHL28	0.02	0.08	0.24	0.808	0.962
BD	IN_PVALB	COL25A1	-0.03	0.13	-0.24	0.808	0.938
BD	EN_L6_CT	CSNK2A2	0.02	0.07	0.24	0.808	0.961
BD	Astro	MAST4	0.02	0.07	0.24	0.808	0.941
BD	EN_L6_IT_1	GORASP2	-0.02	0.07	-0.24	0.808	0.995
BD	VLMC	RO60	0.04	0.15	0.24	0.808	0.996
BD	EN_L6_CT	OSTF1	-0.02	0.09	-0.24	0.808	0.961
BD	IN_SST	APC2	-0.01	0.05	-0.24	0.808	0.952
BD	Micro	FAM117A	0.03	0.14	0.24	0.808	0.948
BD	IN_PVALB_CHC	FOXRED2	0.03	0.14	0.24	0.808	0.97
BD	OPC	NPY1R	-0.03	0.12	-0.24	0.808	0.935
BD	VLMC	MT-ATP6	-0.04	0.15	-0.24	0.808	0.996
BD	EN_L6_IT_2	NPHP4	0.02	0.09	0.24	0.808	0.987
BD	SMC	EPS8	0.04	0.15	0.24	0.808	0.995
BD	Astro	CUL9	-0.01	0.06	-0.24	0.808	0.941
BD	EN_L6_IT_1	DRAM1	-0.04	0.18	-0.24	0.808	0.995
BD	IN_PVALB	KIFC2	-0.01	0.05	-0.24	0.808	0.938
BD	Oligo	NOCT	0.02	0.08	0.24	0.808	0.964
BD	Oligo	MATN1	0.04	0.15	0.24	0.808	0.964
BD	IN_ADARB2	SMARCA2	-0.01	0.04	-0.24	0.808	0.977
BD	EN_L3_5_IT_3	TARDBP	0.01	0.04	0.24	0.808	0.958
BD	Astro	GDPD2	0.03	0.12	0.24	0.808	0.941
BD	EN_L3_5_IT_2	GMIP	0.03	0.12	0.24	0.808	0.962
BD	EN_L5_6_NP	ENSG00000287542	0.03	0.11	0.24	0.808	0.981
BD	EN_L6_CT	C3orf62	0.03	0.14	0.24	0.808	0.961
BD	EN_L3_5_IT_2	ENSG00000284512	0.03	0.13	0.24	0.808	0.962
BD	PC	GRIP1	0.03	0.12	0.24	0.808	0.944
BD	IN_SST	ZMYM1	0.02	0.07	0.24	0.808	0.952
BD	EN_L6B	PLXDC1	-0.04	0.15	-0.24	0.808	0.953
BD	IN_PVALB_CHC	CEMIP	-0.03	0.12	-0.24	0.808	0.97
BD	EN_L3_5_IT_2	TTLL11	-0.01	0.05	-0.24	0.808	0.962
BD	Endo	RNGTT	-0.02	0.08	-0.24	0.808	0.935
BD	EN_L2_3_IT	MICOS13	0.02	0.09	0.24	0.808	1
BD	EN_L3_5_IT_3	VASN	-0.03	0.11	-0.24	0.808	0.958
BD	IN_ADARB2	RUVBL2	0.03	0.12	0.24	0.808	0.977
BD	Micro	MAGI3	0.01	0.06	0.24	0.808	0.948
BD	EN_L3_5_IT_3	SENP1	0.01	0.05	0.24	0.808	0.958
BD	IN_PVALB	PTPRN2	0.01	0.04	0.24	0.808	0.938
BD	IN_SST	WDR54	-0.02	0.10	-0.24	0.808	0.952
BD	EN_L2_3_IT	PDIA5	-0.02	0.08	-0.24	0.808	1
BD	EN_L3_5_IT_2	UBR3	0.01	0.04	0.24	0.808	0.962
BD	EN_L5_6_NP	MYO5C	0.03	0.11	0.24	0.808	0.981
BD	EN_L6_IT_1	PTCHD1	-0.02	0.09	-0.24	0.808	0.995
BD	EN_L2_3_IT	DDX50	-0.01	0.04	-0.24	0.808	1
BD	Adaptive	MDFIC	-0.08	0.34	-0.24	0.808	0.996
BD	IN_PVALB_CHC	SAV1	0.03	0.12	0.24	0.808	0.97
BD	PC	SLF1	-0.04	0.15	-0.24	0.808	0.944
BD	EN_L3_5_IT_2	LMTK3	0.01	0.05	0.24	0.808	0.962
BD	IN_SST	PGRMC1	-0.02	0.08	-0.24	0.808	0.952
BD	IN_SST	COQ3	0.02	0.07	0.24	0.808	0.952
BD	EN_L6_IT_1	GRIK2	0.01	0.06	0.24	0.808	0.995
BD	EN_L3_5_IT_3	PRR11	0.03	0.14	0.24	0.808	0.958
BD	IN_PVALB	ZDHHC4	-0.02	0.07	-0.24	0.808	0.938
BD	EN_L3_5_IT_2	TEK	0.03	0.12	0.24	0.808	0.962
BD	OPC	ERICH6	-0.04	0.15	-0.24	0.808	0.935
BD	OPC	ZNF75A	-0.01	0.05	-0.24	0.808	0.935
BD	Astro	IQCE	0.01	0.06	0.24	0.808	0.942
BD	PVM	GTF2F2	0.04	0.18	0.24	0.808	0.984
BD	EN_L6_CT	PANK1	-0.02	0.09	-0.24	0.808	0.961
BD	Oligo	CELF2	0.03	0.12	0.24	0.808	0.964
BD	EN_L2_3_IT	TM2D1	-0.01	0.04	-0.24	0.808	1
BD	IN_PVALB_CHC	OLA1	0.01	0.05	0.24	0.808	0.97
BD	EN_L2_3_IT	ZSCAN31	-0.03	0.10	-0.24	0.808	1
BD	EN_L6_IT_2	GAPDH	0.04	0.16	0.24	0.808	0.987
BD	EN_L3_5_IT_2	PCBP1	0.03	0.10	0.24	0.808	0.962
BD	IN_SST	SNW1	0.01	0.04	0.24	0.808	0.952
BD	IN_VIP	WDR24	0.02	0.09	0.24	0.808	0.947
BD	EN_L5_ET	TTLL7	0.12	0.47	0.25	0.808	0.966
BD	EN_L6_IT_1	TUBD1	0.02	0.08	0.24	0.808	0.995
BD	IN_PVALB_CHC	SNX10	0.02	0.08	0.24	0.808	0.97
BD	EN_L3_5_IT_2	PAM16	-0.03	0.13	-0.24	0.808	0.962
BD	Micro	MT-ND4	0.02	0.06	0.24	0.808	0.948
BD	IN_SST	BLCAP	-0.01	0.05	-0.24	0.808	0.952
BD	OPC	SLC25A12	0.01	0.03	0.24	0.808	0.935
BD	EN_L3_5_IT_2	BORA	-0.02	0.10	-0.24	0.808	0.962
BD	Astro	TSC22D3	0.03	0.13	0.24	0.808	0.942
BD	Endo	GLRX	0.03	0.14	0.24	0.808	0.935
BD	Oligo	LAP3	-0.01	0.05	-0.24	0.808	0.964
BD	EN_L3_5_IT_3	SLC27A4	-0.01	0.06	-0.24	0.808	0.958
BD	IN_ADARB2	HIKESHI	-0.02	0.06	-0.24	0.808	0.977
BD	EN_L2_3_IT	KCNQ2	-0.02	0.08	-0.24	0.808	1
BD	PVM	KDM2A	0.03	0.12	0.24	0.808	0.984
BD	IN_SST	MRPL44	-0.02	0.09	-0.24	0.808	0.952
BD	EN_L6_IT_1	SLC39A7	-0.03	0.14	-0.24	0.808	0.995
BD	EN_L2_3_IT	B4GALNT2	-0.03	0.14	-0.24	0.808	1
BD	EN_L6_IT_2	PGM2L1	-0.02	0.09	-0.24	0.808	0.987
BD	VLMC	CALCOCO2	-0.03	0.13	-0.24	0.808	0.996
BD	EN_L6_CT	TBCD	-0.01	0.06	-0.24	0.808	0.961
BD	EN_L5_ET	ZNF326	-0.18	0.71	-0.25	0.808	0.966
BD	EN_L2_3_IT	NGF	-0.09	0.38	-0.24	0.808	1
BD	IN_SST	TADA3	0.02	0.06	0.24	0.808	0.952
BD	IN_LAMP5_RELN	RIOK1	-0.02	0.09	-0.24	0.808	0.959
BD	EN_L3_5_IT_1	BORCS7-ASMT	-0.03	0.14	-0.24	0.808	0.985
BD	IN_PVALB	BRDT	-0.04	0.17	-0.24	0.808	0.938
BD	IN_SST	SPOP	0.01	0.05	0.24	0.808	0.952
BD	EN_L2_3_IT	GALNT11	-0.01	0.05	-0.24	0.808	1
BD	IN_ADARB2	ABCB8	-0.02	0.09	-0.24	0.808	0.977
BD	PC	SLC7A11	-0.04	0.18	-0.24	0.808	0.944
BD	OPC	TINF2	-0.03	0.13	-0.24	0.808	0.935
BD	IN_SST	DIS3	0.01	0.05	0.24	0.808	0.952
BD	IN_ADARB2	ZNF429	-0.02	0.08	-0.24	0.808	0.977
BD	EN_L3_5_IT_1	LMTK3	-0.02	0.06	-0.24	0.808	0.985
BD	IN_LAMP5_LHX6	MOGS	-0.03	0.12	-0.24	0.808	0.956
BD	EN_L6_CT	TMEM259	-0.02	0.08	-0.24	0.808	0.961
BD	IN_PVALB	CRCP	-0.02	0.08	-0.24	0.808	0.938
BD	IN_PVALB_CHC	ATAD3B	-0.03	0.11	-0.24	0.808	0.97
BD	EN_L3_5_IT_3	SVOP	-0.01	0.06	-0.24	0.808	0.958
BD	IN_PVALB	RRN3	-0.01	0.06	-0.24	0.808	0.938
BD	Oligo	FGD3	-0.03	0.12	-0.24	0.808	0.964
BD	IN_LAMP5_LHX6	C8orf34	-0.02	0.10	-0.24	0.808	0.956
BD	IN_VIP	SRF	-0.02	0.08	-0.24	0.808	0.947
BD	EN_L2_3_IT	HPR	-0.05	0.21	-0.24	0.808	1
BD	Micro	BUD31	0.03	0.10	0.24	0.808	0.948
BD	IN_ADARB2	MID1IP1	0.03	0.14	0.24	0.808	0.977
BD	Adaptive	BTN3A1	-0.08	0.33	-0.24	0.808	0.996
BD	VLMC	RNF121	-0.04	0.18	-0.24	0.808	0.996
BD	EN_L6B	REXO2	0.03	0.14	0.24	0.808	0.953
BD	EN_L3_5_IT_1	RPRD1A	-0.01	0.05	-0.24	0.808	0.985
BD	IN_PVALB_CHC	ESYT3	-0.03	0.11	-0.24	0.808	0.97
BD	Astro	ELP1	-0.01	0.04	-0.24	0.808	0.942
BD	IN_PVALB_CHC	BCO1	0.05	0.19	0.24	0.808	0.97
BD	EN_L3_5_IT_2	ETNK1	0.01	0.04	0.24	0.808	0.962
BD	EN_L2_3_IT	DNAJB2	0.02	0.07	0.24	0.808	1
BD	EN_L3_5_IT_3	COL4A6	0.03	0.13	0.24	0.808	0.958
BD	EN_L6_CT	C11orf65	-0.03	0.14	-0.24	0.808	0.961
BD	EN_L2_3_IT	ABCC9	0.03	0.12	0.24	0.808	1
BD	EN_L3_5_IT_1	KPNA4	-0.02	0.06	-0.24	0.808	0.985
BD	IN_SST	TPGS2	0.01	0.05	0.24	0.808	0.952
BD	EN_L6_IT_1	APEH	0.03	0.13	0.24	0.808	0.995
BD	IN_SST	DDX17	-0.01	0.03	-0.24	0.808	0.952
BD	IN_ADARB2	PTPN23	-0.02	0.08	-0.24	0.808	0.977
BD	IN_SST	ZNF529	0.01	0.03	0.24	0.808	0.952
BD	Oligo	ABCA10	-0.02	0.07	-0.24	0.808	0.964
BD	EN_L3_5_IT_1	STRN3	-0.01	0.06	-0.24	0.808	0.985
BD	EN_L3_5_IT_2	CCDC28B	-0.02	0.08	-0.24	0.808	0.962
BD	IN_LAMP5_RELN	IRAK1BP1	0.01	0.05	0.24	0.808	0.959
BD	Micro	TRUB1	0.02	0.10	0.24	0.808	0.948
BD	IN_PVALB	COPS3	0.01	0.05	0.24	0.808	0.938
BD	Oligo	CAB39	0.01	0.04	0.24	0.808	0.964
BD	IN_PVALB	SLC27A6	-0.03	0.11	-0.24	0.808	0.938
BD	EN_L3_5_IT_3	ZAN	0.03	0.12	0.24	0.808	0.958
BD	EN_L5_6_NP	ENSG00000241962	0.02	0.06	0.24	0.808	0.981
BD	Oligo	ACTA2	0.03	0.14	0.24	0.808	0.964
BD	EN_L6_IT_2	DMD	-0.02	0.06	-0.24	0.808	0.987
BD	VLMC	SMG1	0.03	0.11	0.24	0.808	0.996
BD	EN_L3_5_IT_3	KCTD16	-0.02	0.06	-0.24	0.808	0.958
BD	Oligo	DAB1	0.02	0.08	0.24	0.808	0.964
BD	VLMC	FMNL3	0.04	0.18	0.24	0.808	0.996
BD	IN_VIP	TCTN3	0.01	0.05	0.24	0.809	0.947
BD	EN_L3_5_IT_2	PM20D2	0.01	0.06	0.24	0.809	0.962
BD	EN_L3_5_IT_1	HARS1	0.01	0.06	0.24	0.809	0.985
BD	EN_L3_5_IT_1	PNMA3	-0.02	0.09	-0.24	0.809	0.985
BD	EN_L6_CT	MAP3K7CL	0.04	0.15	0.24	0.809	0.961
BD	IN_VIP	NUBP2	-0.02	0.08	-0.24	0.809	0.947
BD	EN_L3_5_IT_1	ZNF704	-0.02	0.06	-0.24	0.809	0.985
BD	EN_L5_6_NP	PRKCZ	0.01	0.06	0.24	0.809	0.981
BD	OPC	ZSCAN32	-0.02	0.08	-0.24	0.809	0.935
BD	EN_L3_5_IT_2	AIMP1	0.01	0.05	0.24	0.809	0.962
BD	EN_L6_IT_1	PPP1CB	0.02	0.07	0.24	0.809	0.995
BD	EN_L6B	ZNHIT3	-0.03	0.11	-0.24	0.809	0.953
BD	IN_VIP	REXO1	-0.02	0.07	-0.24	0.809	0.947
BD	IN_SST	CYB5R3	-0.01	0.05	-0.24	0.809	0.952
BD	IN_SST	MEF2A	0.01	0.04	0.24	0.809	0.952
BD	Endo	C2CD3	-0.02	0.09	-0.24	0.809	0.935
BD	EN_L2_3_IT	DMWD	-0.02	0.10	-0.24	0.809	1
BD	EN_L2_3_IT	ATP8B4	-0.02	0.10	-0.24	0.809	1
BD	EN_L3_5_IT_2	L3MBTL3	-0.02	0.06	-0.24	0.809	0.962
BD	EN_L6_IT_1	KCNQ1	-0.03	0.13	-0.24	0.809	0.995
BD	Endo	GOLGA5	0.03	0.11	0.24	0.809	0.935
BD	EN_L3_5_IT_1	SLC46A1	-0.03	0.14	-0.24	0.809	0.985
BD	EN_L3_5_IT_1	GPAT4	-0.02	0.09	-0.24	0.809	0.985
BD	EN_L2_3_IT	NBPF1	-0.02	0.09	-0.24	0.809	1
BD	Micro	ZNF24	-0.02	0.08	-0.24	0.809	0.948
BD	OPC	NPLOC4	-0.03	0.11	-0.24	0.809	0.935
BD	EN_L2_3_IT	TMEM200B	0.05	0.21	0.24	0.809	1
BD	VLMC	HSPA5	0.05	0.22	0.24	0.809	0.996
BD	Endo	SRP72	-0.02	0.09	-0.24	0.809	0.935
BD	EN_L3_5_IT_3	IL12RB2	-0.02	0.06	-0.24	0.809	0.958
BD	IN_VIP	NRSN2	-0.01	0.04	-0.24	0.809	0.947
BD	EN_L6_IT_2	TSHR	-0.04	0.18	-0.24	0.809	0.987
BD	EN_L2_3_IT	AFAP1L2	-0.03	0.14	-0.24	0.809	1
BD	EN_L3_5_IT_3	XIRP2	-0.02	0.09	-0.24	0.809	0.958
BD	IN_PVALB_CHC	ADIPOR1	0.03	0.11	0.24	0.809	0.97
BD	VLMC	CCDC18	-0.05	0.21	-0.24	0.809	0.996
BD	EN_L2_3_IT	RAD18	0.02	0.06	0.24	0.809	1
BD	Astro	SRSF4	0.01	0.04	0.24	0.809	0.942
BD	EN_L3_5_IT_1	FUS	-0.01	0.06	-0.24	0.809	0.985
BD	EN_L3_5_IT_1	TRAK1	-0.01	0.06	-0.24	0.809	0.985
BD	EN_L6_IT_1	B4GALT5	-0.01	0.06	-0.24	0.809	0.995
BD	SMC	DGKG	0.05	0.20	0.24	0.809	0.995
BD	IN_VIP	HGF	-0.04	0.16	-0.24	0.809	0.947
BD	EN_L3_5_IT_2	ARHGEF4	-0.02	0.07	-0.24	0.809	0.962
BD	OPC	NBPF10	0.03	0.12	0.24	0.809	0.935
BD	PC	OBSCN	-0.03	0.13	-0.24	0.809	0.944
BD	OPC	EXOSC1	-0.02	0.06	-0.24	0.809	0.935
BD	IN_PVALB_CHC	MARF1	0.02	0.07	0.24	0.809	0.97
BD	IN_PVALB_CHC	EVI5	-0.01	0.06	-0.24	0.809	0.97
BD	EN_L6_IT_2	ZNF85	0.04	0.17	0.24	0.809	0.987
BD	OPC	MAU2	0.01	0.05	0.24	0.809	0.935
BD	EN_L2_3_IT	CCDC173	-0.02	0.09	-0.24	0.809	1
BD	IN_LAMP5_RELN	ST3GAL2	-0.02	0.08	-0.24	0.809	0.959
BD	EN_L6_IT_1	NBR1	0.02	0.07	0.24	0.809	0.995
BD	VLMC	GDAP2	-0.04	0.16	-0.24	0.809	0.996
BD	EN_L3_5_IT_3	DRC3	0.02	0.07	0.24	0.809	0.958
BD	IN_VIP	ZBTB20	0.02	0.08	0.24	0.809	0.947
BD	EN_L2_3_IT	AADAT	0.02	0.07	0.24	0.809	1
BD	EN_L6_IT_1	EFHB	-0.06	0.23	-0.24	0.809	0.995
BD	EN_L6B	CDK20	-0.03	0.12	-0.24	0.809	0.953
BD	PC	KAT6A	0.02	0.09	0.24	0.809	0.944
BD	IN_PVALB	MRPL10	0.02	0.09	0.24	0.809	0.938
BD	IN_ADARB2	C1QTNF3-AMACR	0.02	0.08	0.24	0.809	0.977
BD	EN_L6B	TCTN3	0.02	0.10	0.24	0.809	0.953
BD	EN_L6_CT	SAR1B	0.02	0.07	0.24	0.809	0.961
BD	Micro	LRGUK	0.04	0.18	0.24	0.809	0.948
BD	IN_PVALB	CARD11	-0.03	0.14	-0.24	0.809	0.938
BD	IN_PVALB_CHC	RAB6A	-0.01	0.05	-0.24	0.809	0.97
BD	IN_LAMP5_RELN	KIF27	-0.01	0.06	-0.24	0.809	0.959
BD	Endo	ILF2	-0.03	0.14	-0.24	0.809	0.935
BD	IN_LAMP5_RELN	FAHD2B	0.03	0.11	0.24	0.809	0.959
BD	EN_L3_5_IT_1	CBLL1	-0.02	0.10	-0.24	0.809	0.985
BD	Micro	SLC30A1	0.03	0.11	0.24	0.809	0.948
BD	EN_L6_IT_1	AFTPH	-0.02	0.06	-0.24	0.809	0.995
BD	EN_L3_5_IT_2	OTOA	0.03	0.11	0.24	0.809	0.962
BD	EN_L6_IT_2	FGFR1OP2	-0.02	0.09	-0.24	0.809	0.987
BD	IN_LAMP5_RELN	TOB1	-0.02	0.09	-0.24	0.809	0.959
BD	EN_L5_6_NP	FER1L5	0.02	0.10	0.24	0.809	0.982
BD	EN_L3_5_IT_1	MIER1	0.01	0.05	0.24	0.809	0.985
BD	EN_L6_IT_1	PEX14	-0.01	0.06	-0.24	0.809	0.995
BD	EN_L2_3_IT	IDO1	0.04	0.16	0.24	0.809	1
BD	EN_L6_CT	ACVR2A	0.02	0.07	0.24	0.809	0.961
BD	EN_L6_IT_1	XRCC5	-0.01	0.05	-0.24	0.809	0.995
BD	EN_L6_CT	GOLGA6L10	0.04	0.17	0.24	0.809	0.961
BD	Oligo	FMNL1	-0.03	0.13	-0.24	0.809	0.965
BD	IN_ADARB2	TNK2	0.02	0.06	0.24	0.809	0.977
BD	IN_LAMP5_RELN	MRPL40	0.03	0.13	0.24	0.809	0.959
BD	IN_LAMP5_LHX6	CUEDC2	-0.02	0.09	-0.24	0.809	0.956
BD	EN_L3_5_IT_3	SMIM22	0.04	0.17	0.24	0.809	0.958
BD	PVM	CCNT2	-0.03	0.14	-0.24	0.809	0.984
BD	EN_L3_5_IT_1	PNRC1	-0.02	0.10	-0.24	0.809	0.985
BD	IN_LAMP5_RELN	DST	0.01	0.04	0.24	0.809	0.959
BD	Astro	GBA2	0.01	0.05	0.24	0.809	0.942
BD	EN_L6_CT	TENM3	-0.03	0.11	-0.24	0.809	0.961
BD	EN_L6B	LRRN1	0.03	0.13	0.24	0.809	0.953
BD	VLMC	ARHGAP15	-0.06	0.24	-0.24	0.809	0.996
BD	IN_PVALB	CDNF	0.03	0.12	0.24	0.809	0.938
BD	EN_L2_3_IT	UCN	0.02	0.10	0.24	0.809	1
BD	EN_L6_IT_2	ELK3	-0.03	0.12	-0.24	0.809	0.987
BD	EN_L6_CT	FBLN5	0.02	0.10	0.24	0.809	0.961
BD	EN_L6_IT_2	ZNF566	-0.03	0.10	-0.24	0.809	0.987
BD	Oligo	MAP4K1	0.04	0.15	0.24	0.809	0.965
BD	EN_L6B	LRTM1	0.03	0.13	0.24	0.809	0.953
BD	IN_VIP	PHETA1	0.03	0.12	0.24	0.809	0.947
BD	EN_L6B	VAV2	-0.02	0.09	-0.24	0.809	0.953
BD	VLMC	KDM2B	-0.04	0.17	-0.24	0.809	0.996
BD	EN_L3_5_IT_1	ACAD9	-0.02	0.07	-0.24	0.809	0.985
BD	EN_L3_5_IT_1	RNF139	0.02	0.10	0.24	0.809	0.985
BD	EN_L5_6_NP	SLC25A37	0.02	0.08	0.24	0.809	0.982
BD	EN_L6_IT_1	ADARB1	-0.02	0.07	-0.24	0.809	0.995
BD	EN_L6_CT	PIGX	0.02	0.08	0.24	0.809	0.961
BD	Micro	GNA11	0.03	0.12	0.24	0.809	0.948
BD	IN_VIP	HCN2	0.01	0.06	0.24	0.809	0.947
BD	IN_LAMP5_RELN	SNX16	0.02	0.09	0.24	0.809	0.959
BD	OPC	MTCH2	0.01	0.06	0.24	0.809	0.935
BD	EN_L6_IT_2	RNF121	0.02	0.10	0.24	0.809	0.987
BD	EN_L6_IT_2	ARHGAP20	0.04	0.15	0.24	0.809	0.987
BD	IN_LAMP5_LHX6	PITPNB	-0.02	0.07	-0.24	0.809	0.956
BD	EN_L3_5_IT_1	ZSWIM5	-0.02	0.07	-0.24	0.809	0.985
BD	Oligo	C20orf96	-0.02	0.09	-0.24	0.809	0.965
BD	PVM	PAK1	0.06	0.23	0.24	0.809	0.984
BD	EN_L3_5_IT_1	TBC1D8	-0.01	0.05	-0.24	0.809	0.985
BD	IN_PVALB	MICOS10	-0.02	0.07	-0.24	0.809	0.938
BD	OPC	DAP3	0.01	0.05	0.24	0.809	0.935
BD	EN_L3_5_IT_2	FAM160B2	-0.01	0.06	-0.24	0.809	0.963
BD	EN_L6_IT_1	FAM168A	-0.01	0.05	-0.24	0.809	0.995
BD	EN_L6_IT_2	SREK1IP1	-0.02	0.08	-0.24	0.809	0.987
BD	EN_L3_5_IT_1	SNW1	0.02	0.07	0.24	0.809	0.985
BD	IN_PVALB	U2AF1	-0.06	0.27	-0.24	0.809	0.938
BD	PC	FAM135A	0.03	0.10	0.24	0.809	0.944
BD	IN_PVALB_CHC	UBOX5	-0.03	0.12	-0.24	0.809	0.97
BD	IN_ADARB2	MT-ND5	-0.02	0.09	-0.24	0.809	0.977
BD	OPC	P2RX6	-0.03	0.12	-0.24	0.809	0.935
BD	IN_VIP	NPHS1	0.03	0.14	0.24	0.809	0.947
BD	Oligo	ZNF284	0.03	0.12	0.24	0.809	0.965
BD	EN_L5_ET	FAM120AOS	-0.23	0.94	-0.25	0.809	0.967
BD	EN_L6_CT	NMRK1	-0.02	0.10	-0.24	0.809	0.961
BD	IN_PVALB	TTC37	0.01	0.03	0.24	0.809	0.938
BD	EN_L6_IT_2	CARF	0.03	0.11	0.24	0.809	0.987
BD	IN_PVALB	LRTM2	0.02	0.09	0.24	0.809	0.938
BD	VLMC	AHCYL2	0.05	0.20	0.24	0.809	0.996
BD	EN_L3_5_IT_1	FAM193A	-0.01	0.05	-0.24	0.809	0.985
BD	Oligo	ZNF596	-0.02	0.06	-0.24	0.809	0.965
BD	EN_L6_IT_2	NNAT	-0.05	0.20	-0.24	0.809	0.987
BD	IN_SST	CIB1	-0.04	0.15	-0.24	0.809	0.953
BD	EN_L6_CT	EFR3B	0.02	0.08	0.24	0.809	0.961
BD	Astro	POLD2	0.02	0.07	0.24	0.809	0.942
BD	OPC	VAV3	0.02	0.08	0.24	0.809	0.935
BD	EN_L2_3_IT	CMTM4	-0.02	0.07	-0.24	0.809	1
BD	EN_L3_5_IT_3	STAR	0.04	0.15	0.24	0.809	0.958
BD	EN_L6_CT	IDUA	0.04	0.15	0.24	0.809	0.961
BD	IN_LAMP5_RELN	PPM1D	0.02	0.08	0.24	0.809	0.959
BD	EN_L3_5_IT_3	CD276	-0.02	0.06	-0.24	0.809	0.958
BD	IN_SST	ACBD5	-0.01	0.04	-0.24	0.809	0.953
BD	IN_PVALB	XKR8	-0.03	0.14	-0.24	0.809	0.938
BD	Adaptive	CNTN5	0.08	0.32	0.24	0.809	0.996
BD	Endo	DNPEP	0.03	0.12	0.24	0.809	0.936
BD	EN_L3_5_IT_1	RXRA	-0.04	0.15	-0.24	0.809	0.985
BD	EN_L6B	TMTC1	-0.04	0.15	-0.24	0.809	0.953
BD	PC	CUEDC1	0.03	0.12	0.24	0.809	0.944
BD	EN_L3_5_IT_2	SHOC1	0.03	0.14	0.24	0.809	0.963
BD	EN_L3_5_IT_2	TOR1A	0.02	0.07	0.24	0.809	0.963
BD	EN_L2_3_IT	PLCB2	0.03	0.12	0.24	0.809	1
BD	IN_VIP	VWA3A	-0.02	0.08	-0.24	0.809	0.947
BD	EN_L2_3_IT	RSRC2	0.01	0.04	0.24	0.809	1
BD	IN_ADARB2	CBFB	-0.02	0.07	-0.24	0.809	0.977
BD	IN_PVALB	BBS7	0.01	0.05	0.24	0.809	0.938
BD	IN_PVALB_CHC	ACOT8	-0.03	0.10	-0.24	0.809	0.97
BD	IN_VIP	POLR3D	-0.02	0.09	-0.24	0.809	0.947
BD	OPC	ZNF300	0.02	0.08	0.24	0.809	0.935
BD	EN_L6_IT_2	CEP126	0.02	0.07	0.24	0.809	0.987
BD	PC	NCKIPSD	0.03	0.13	0.24	0.809	0.944
BD	EN_L6_IT_2	SAV1	0.03	0.12	0.24	0.809	0.987
BD	EN_L6B	B3GALT5	-0.04	0.17	-0.24	0.809	0.953
BD	Astro	PIPOX	-0.02	0.07	-0.24	0.809	0.942
BD	VLMC	FSD1L	-0.04	0.15	-0.24	0.809	0.996
BD	EN_L3_5_IT_3	SNAPC5	0.02	0.07	0.24	0.809	0.958
BD	EN_L3_5_IT_1	GRPEL2	0.03	0.14	0.24	0.809	0.985
BD	IN_PVALB	WDR35	-0.02	0.07	-0.24	0.809	0.938
BD	IN_SST	STAM2	0.01	0.05	0.24	0.809	0.953
BD	EN_L3_5_IT_3	ZSCAN22	0.02	0.09	0.24	0.809	0.958
BD	IN_PVALB	TTC39C	-0.01	0.05	-0.24	0.809	0.938
BD	IN_SST	TSACC	-0.03	0.14	-0.24	0.809	0.953
BD	EN_L6_IT_1	L1CAM	-0.02	0.09	-0.24	0.809	0.995
BD	PVM	RSRP1	0.04	0.15	0.24	0.809	0.984
BD	EN_L6_CT	UBE2Z	0.02	0.07	0.24	0.809	0.961
BD	IN_SST	ZNF441	0.02	0.08	0.24	0.809	0.953
BD	EN_L6_IT_2	RAN	0.03	0.14	0.24	0.809	0.987
BD	EN_L2_3_IT	ZER1	0.01	0.06	0.24	0.809	1
BD	OPC	IMPACT	-0.02	0.07	-0.24	0.809	0.935
BD	Micro	MSRA	-0.01	0.06	-0.24	0.809	0.949
BD	IN_SST	L3MBTL2	0.01	0.06	0.24	0.809	0.953
BD	IN_LAMP5_RELN	GMPR2	-0.03	0.10	-0.24	0.809	0.959
BD	EN_L6_IT_1	POLR3K	0.03	0.14	0.24	0.809	0.995
BD	OPC	CRYBG1	0.03	0.13	0.24	0.809	0.935
BD	EN_L3_5_IT_1	GRM4	-0.03	0.13	-0.24	0.809	0.985
BD	IN_PVALB_CHC	TMEM254	0.03	0.11	0.24	0.809	0.97
BD	EN_L6_CT	AMD1	-0.02	0.07	-0.24	0.809	0.961
BD	EN_L6_IT_1	KLHL28	0.02	0.09	0.24	0.809	0.995
BD	EN_L6_IT_2	CCDC73	0.05	0.19	0.24	0.809	0.987
BD	EN_L6_CT	EGR3	-0.05	0.20	-0.24	0.809	0.961
BD	Oligo	PWWP3A	-0.01	0.04	-0.24	0.809	0.965
BD	OPC	SRGAP2	-0.01	0.04	-0.24	0.809	0.935
BD	VLMC	CIRBP	0.03	0.14	0.24	0.809	0.996
BD	EN_L3_5_IT_1	ABCD3	-0.02	0.09	-0.24	0.809	0.985
BD	Micro	TTC27	-0.02	0.07	-0.24	0.809	0.949
BD	OPC	C4BPA	-0.04	0.16	-0.24	0.809	0.935
BD	IN_VIP	TIGD2	-0.03	0.12	-0.24	0.809	0.947
BD	IN_PVALB_CHC	CUL4A	0.01	0.06	0.24	0.809	0.97
BD	IN_PVALB	MMP19	-0.03	0.14	-0.24	0.809	0.938
BD	Endo	ERAP1	-0.02	0.10	-0.24	0.809	0.936
BD	IN_LAMP5_LHX6	CAMK1	-0.02	0.09	-0.24	0.809	0.957
BD	IN_VIP	CRHR2	0.02	0.07	0.24	0.809	0.947
BD	EN_L6B	PTRH2	-0.02	0.10	-0.24	0.809	0.954
BD	IN_VIP	MEAF6	0.01	0.04	0.24	0.81	0.947
BD	EN_L6_CT	DCAF13	0.02	0.10	0.24	0.81	0.961
BD	Adaptive	MAN1A1	0.07	0.30	0.24	0.81	0.996
BD	Micro	TAGLN3	-0.03	0.11	-0.24	0.81	0.949
BD	EN_L2_3_IT	SWSAP1	-0.03	0.13	-0.24	0.81	1
BD	Astro	KCTD1	-0.02	0.06	-0.24	0.81	0.942
BD	EN_L2_3_IT	ARHGDIG	-0.02	0.09	-0.24	0.81	1
BD	EN_L3_5_IT_1	TUSC2	-0.03	0.12	-0.24	0.81	0.985
BD	IN_VIP	TSACC	-0.03	0.12	-0.24	0.81	0.947
BD	IN_PVALB_CHC	CTNNAL1	-0.02	0.08	-0.24	0.81	0.97
BD	IN_PVALB_CHC	NCOA7	0.01	0.06	0.24	0.81	0.97
BD	Endo	CBWD1	0.03	0.13	0.24	0.81	0.936
BD	EN_L6_IT_1	DDX27	0.02	0.09	0.24	0.81	0.995
BD	Oligo	LSM2	-0.01	0.06	-0.24	0.81	0.965
BD	EN_L6_IT_1	RBM19	-0.02	0.09	-0.24	0.81	0.995
BD	EN_L3_5_IT_3	GIGYF2	0.01	0.04	0.24	0.81	0.958
BD	EN_L3_5_IT_1	LSM2	0.03	0.13	0.24	0.81	0.985
BD	IN_LAMP5_RELN	TBCK	0.01	0.04	0.24	0.81	0.959
BD	Astro	CCDC124	-0.02	0.09	-0.24	0.81	0.942
BD	IN_PVALB_CHC	USHBP1	-0.03	0.14	-0.24	0.81	0.97
BD	Oligo	RNF146	0.01	0.04	0.24	0.81	0.965
BD	IN_ADARB2	LLGL1	-0.04	0.16	-0.24	0.81	0.977
BD	EN_L5_ET	RRAGB	0.23	0.93	0.25	0.81	0.967
BD	IN_LAMP5_RELN	RGS5	0.03	0.14	0.24	0.81	0.959
BD	IN_VIP	DEFB131B	0.04	0.16	0.24	0.81	0.947
BD	EN_L2_3_IT	TMCC3	0.03	0.13	0.24	0.81	1
BD	Oligo	SERPINF1	0.02	0.10	0.24	0.81	0.965
BD	IN_SST	HEBP1	0.02	0.09	0.24	0.81	0.953
BD	Astro	RPS29	0.01	0.06	0.24	0.81	0.942
BD	IN_PVALB	TLK1	0.01	0.04	0.24	0.81	0.938
BD	EN_L3_5_IT_2	OGDH	-0.01	0.04	-0.24	0.81	0.963
BD	IN_VIP	UBA52	-0.01	0.05	-0.24	0.81	0.947
BD	EN_L3_5_IT_2	CACNA1C	-0.01	0.05	-0.24	0.81	0.963
BD	EN_L3_5_IT_3	BRD8	-0.01	0.04	-0.24	0.81	0.958
BD	IN_SST	NUP58	0.01	0.04	0.24	0.81	0.953
BD	EN_L3_5_IT_2	CD44	-0.06	0.26	-0.24	0.81	0.963
BD	EN_L3_5_IT_1	PPIL1	-0.03	0.12	-0.24	0.81	0.985
BD	IN_PVALB_CHC	RAB39B	-0.04	0.15	-0.24	0.81	0.97
BD	EN_L5_6_NP	TFIP11	0.03	0.11	0.24	0.81	0.982
BD	EN_L3_5_IT_3	ZNF79	-0.02	0.09	-0.24	0.81	0.958
BD	IN_SST	POLR2M	0.02	0.08	0.24	0.81	0.953
BD	PC	ZMYM4	0.02	0.07	0.24	0.81	0.944
BD	EN_L3_5_IT_3	OXLD1	-0.02	0.10	-0.24	0.81	0.958
BD	IN_LAMP5_RELN	PDE4A	-0.02	0.07	-0.24	0.81	0.959
BD	EN_L3_5_IT_1	FHOD1	-0.04	0.15	-0.24	0.81	0.985
BD	EN_L3_5_IT_3	NCOR2	-0.01	0.06	-0.24	0.81	0.958
BD	Astro	JMJD8	0.02	0.08	0.24	0.81	0.942
BD	OPC	TMX1	0.01	0.06	0.24	0.81	0.935
BD	IN_VIP	ST7	0.01	0.05	0.24	0.81	0.947
BD	EN_L6_IT_1	IL33	-0.06	0.25	-0.24	0.81	0.995
BD	EN_L6_IT_1	GPATCH1	0.02	0.10	0.24	0.81	0.995
BD	IN_VIP	XRRA1	0.02	0.07	0.24	0.81	0.947
BD	OPC	TTC28	0.01	0.03	0.24	0.81	0.935
BD	IN_SST	WDHD1	0.02	0.08	0.24	0.81	0.953
BD	OPC	GLRA3	0.03	0.14	0.24	0.81	0.935
BD	EN_L3_5_IT_1	LINC00634	-0.04	0.15	-0.24	0.81	0.985
BD	EN_L3_5_IT_1	THAP4	0.02	0.08	0.24	0.81	0.985
BD	EN_L2_3_IT	TGIF1	0.03	0.13	0.24	0.81	1
BD	IN_LAMP5_RELN	RPS27A	-0.02	0.07	-0.24	0.81	0.959
BD	IN_LAMP5_RELN	ADCY9	-0.01	0.05	-0.24	0.81	0.959
BD	EN_L5_6_NP	PUDP	-0.02	0.08	-0.24	0.81	0.982
BD	Astro	DMAC2	-0.02	0.10	-0.24	0.81	0.942
BD	EN_L5_6_NP	ZNF182	0.04	0.15	0.24	0.81	0.982
BD	EN_L3_5_IT_2	CRMP1	0.01	0.05	0.24	0.81	0.963
BD	VLMC	MAPK1IP1L	-0.03	0.14	-0.24	0.81	0.996
BD	Astro	CCDC134	-0.02	0.08	-0.24	0.81	0.942
BD	EN_L2_3_IT	SLC2A2	0.05	0.21	0.24	0.81	1
BD	EN_L5_6_NP	HLTF	-0.01	0.05	-0.24	0.81	0.982
BD	EN_L2_3_IT	COL6A1	0.04	0.18	0.24	0.81	1
BD	EN_L3_5_IT_2	SNRNP35	-0.01	0.06	-0.24	0.81	0.963
BD	EN_L6_CT	ALDH2	0.03	0.11	0.24	0.81	0.961
BD	EN_L2_3_IT	STAB1	0.04	0.16	0.24	0.81	1
BD	Astro	CHPF2	0.02	0.10	0.24	0.81	0.942
BD	Oligo	FANCI	-0.02	0.08	-0.24	0.81	0.965
BD	EN_L3_5_IT_1	RBL1	0.02	0.09	0.24	0.81	0.985
BD	IN_PVALB	XPC	0.01	0.06	0.24	0.81	0.938
BD	EN_L3_5_IT_3	HTR3E	0.03	0.14	0.24	0.81	0.958
BD	EN_L3_5_IT_2	ATRN	-0.01	0.03	-0.24	0.81	0.963
BD	EN_L6_IT_2	ENSG00000276087	0.04	0.17	0.24	0.81	0.987
BD	EN_L6_IT_2	GALNT8	-0.03	0.12	-0.24	0.81	0.987
BD	EN_L6_IT_1	PDLIM3	-0.05	0.22	-0.24	0.81	0.995
BD	IN_PVALB	CPAMD8	0.03	0.11	0.24	0.81	0.938
BD	IN_PVALB	GFUS	-0.02	0.09	-0.24	0.81	0.938
BD	IN_ADARB2	YIPF2	0.02	0.08	0.24	0.81	0.977
BD	EN_L2_3_IT	EHD3	-0.01	0.06	-0.24	0.81	1
BD	IN_ADARB2	SLC12A2	-0.01	0.06	-0.24	0.81	0.977
BD	EN_L3_5_IT_3	SLC38A11	0.02	0.09	0.24	0.81	0.958
BD	EN_L5_ET	ANKRD16	0.24	0.96	0.25	0.81	0.967
BD	EN_L2_3_IT	SLITRK5	-0.02	0.07	-0.24	0.81	1
BD	IN_LAMP5_RELN	KLF7	0.02	0.09	0.24	0.81	0.959
BD	Astro	PHLPP2	-0.01	0.05	-0.24	0.81	0.942
BD	PC	KIAA1841	-0.04	0.16	-0.24	0.81	0.944
BD	IN_PVALB	CCZ1B	0.02	0.08	0.24	0.81	0.938
BD	Micro	PRUNE2	0.01	0.06	0.24	0.81	0.949
BD	Endo	NEK4	-0.03	0.12	-0.24	0.81	0.936
BD	OPC	C2orf73	0.03	0.14	0.24	0.81	0.935
BD	Oligo	UBE3B	-0.01	0.03	-0.24	0.81	0.965
BD	IN_LAMP5_RELN	PDE4D	-0.01	0.05	-0.24	0.81	0.959
BD	EN_L6_IT_1	NMRAL1	0.02	0.08	0.24	0.81	0.995
BD	IN_VIP	FJX1	0.04	0.15	0.24	0.81	0.947
BD	IN_PVALB_CHC	EIF4G1	0.02	0.10	0.24	0.81	0.97
BD	PC	ILK	0.03	0.11	0.24	0.81	0.944
BD	Astro	C9orf16	-0.02	0.08	-0.24	0.81	0.942
BD	Oligo	ACTR3B	0.01	0.04	0.24	0.81	0.965
BD	Astro	H2AX	-0.03	0.10	-0.24	0.81	0.942
BD	VLMC	NDRG3	0.04	0.17	0.24	0.81	0.996
BD	EN_L6_IT_1	CARM1	-0.02	0.07	-0.24	0.81	0.995
BD	OPC	AASDHPPT	0.01	0.04	0.24	0.81	0.935
BD	EN_L2_3_IT	ZFYVE27	-0.01	0.04	-0.24	0.81	1
BD	EN_L5_6_NP	ABCA6	-0.02	0.08	-0.24	0.81	0.982
BD	IN_PVALB	SLC44A3	-0.02	0.08	-0.24	0.81	0.938
BD	EN_L3_5_IT_3	RARB	-0.02	0.09	-0.24	0.81	0.958
BD	OPC	AGTRAP	0.03	0.14	0.24	0.81	0.935
BD	EN_L3_5_IT_3	CLCN7	-0.01	0.05	-0.24	0.81	0.958
BD	IN_LAMP5_LHX6	NACC1	0.04	0.15	0.24	0.81	0.957
BD	IN_SST	PPP2R5B	-0.01	0.05	-0.24	0.81	0.953
BD	IN_SST	MARCHF6	0.01	0.04	0.24	0.81	0.953
BD	IN_PVALB_CHC	FAM13A	-0.02	0.07	-0.24	0.81	0.97
BD	EN_L6_IT_2	SELENOS	0.04	0.16	0.24	0.81	0.987
BD	OPC	FOXO3	-0.01	0.04	-0.24	0.81	0.935
BD	EN_L6_IT_2	PLEKHA2	0.03	0.14	0.24	0.81	0.987
BD	EN_L5_6_NP	SACM1L	-0.01	0.06	-0.24	0.81	0.982
BD	PC	CCDC130	-0.03	0.14	-0.24	0.81	0.944
BD	EN_L6_CT	TADA2B	-0.03	0.11	-0.24	0.81	0.961
BD	IN_VIP	ENSG00000285932	0.02	0.07	0.24	0.81	0.947
BD	Micro	ACTN1	0.03	0.14	0.24	0.81	0.949
BD	EN_L5_6_NP	CHD1	-0.01	0.06	-0.24	0.81	0.982
BD	IN_PVALB	TXNDC9	-0.01	0.05	-0.24	0.81	0.938
BD	EN_L6B	NIPAL2	-0.03	0.11	-0.24	0.81	0.954
BD	Astro	CHRM5	-0.02	0.10	-0.24	0.81	0.942
BD	EN_L2_3_IT	FBXL19	0.02	0.08	0.24	0.81	1
BD	IN_VIP	FAM168A	-0.01	0.03	-0.24	0.81	0.947
BD	EN_L5_6_NP	RPS19	-0.02	0.08	-0.24	0.81	0.982
BD	EN_L3_5_IT_3	SGTA	0.01	0.06	0.24	0.81	0.958
BD	Oligo	CCDC34	0.03	0.11	0.24	0.81	0.965
BD	EN_L6B	RWDD2B	0.03	0.14	0.24	0.81	0.954
BD	Oligo	TNFRSF25	0.03	0.12	0.24	0.81	0.965
BD	EN_L6_IT_2	IFT74	-0.03	0.11	-0.24	0.81	0.987
BD	IN_ADARB2	SNF8	-0.02	0.07	-0.24	0.81	0.977
BD	EN_L5_6_NP	SNX29	0.01	0.06	0.24	0.81	0.982
BD	IN_ADARB2	SOCS7	-0.02	0.07	-0.24	0.81	0.977
BD	EN_L2_3_IT	SELENOO	0.01	0.06	0.24	0.81	1
BD	EN_L6_CT	INPP4A	0.01	0.05	0.24	0.81	0.961
BD	IN_ADARB2	CAMKV	0.02	0.07	0.24	0.81	0.977
BD	EN_L5_6_NP	LIN52	0.01	0.06	0.24	0.81	0.982
BD	IN_VIP	PPP1R1C	0.02	0.08	0.24	0.81	0.947
BD	IN_LAMP5_LHX6	RNF126	0.03	0.13	0.24	0.81	0.957
BD	IN_ADARB2	SLIT1	-0.03	0.13	-0.24	0.81	0.977
BD	IN_LAMP5_RELN	MCM9	0.02	0.07	0.24	0.81	0.959
BD	EN_L3_5_IT_1	AQP4	0.03	0.13	0.24	0.81	0.985
BD	EN_L2_3_IT	VHL	-0.02	0.06	-0.24	0.81	1
BD	PC	GCN1	0.03	0.12	0.24	0.81	0.944
BD	Astro	RAB35	-0.02	0.08	-0.24	0.81	0.942
BD	IN_SST	PIP5K1A	0.01	0.04	0.24	0.81	0.953
BD	EN_L3_5_IT_1	C5orf22	-0.02	0.08	-0.24	0.81	0.985
BD	PC	TMEM267	-0.03	0.14	-0.24	0.81	0.944
BD	Endo	ZNF737	-0.03	0.12	-0.24	0.81	0.936
BD	IN_VIP	ZNF337	0.01	0.04	0.24	0.81	0.947
BD	EN_L6_IT_2	ZNF316	-0.03	0.13	-0.24	0.81	0.987
BD	IN_PVALB	TCF7	0.03	0.11	0.24	0.81	0.938
BD	OPC	ST3GAL5	-0.01	0.04	-0.24	0.81	0.935
BD	IN_PVALB	FBXO48	0.03	0.13	0.24	0.81	0.938
BD	IN_SST	ZNF692	0.01	0.06	0.24	0.81	0.953
BD	EN_L2_3_IT	ULK4	-0.01	0.05	-0.24	0.81	1
BD	VLMC	SLC25A13	-0.02	0.10	-0.24	0.81	0.996
BD	IN_LAMP5_LHX6	ZNF814	0.02	0.08	0.24	0.81	0.957
BD	IN_SST	CACNA1D	0.01	0.03	0.24	0.81	0.953
BD	EN_L3_5_IT_3	METTL15	-0.01	0.05	-0.24	0.81	0.958
BD	EN_L2_3_IT	GPCPD1	-0.02	0.08	-0.24	0.81	1
BD	IN_VIP	RBAK-RBAKDN	0.03	0.12	0.24	0.81	0.947
BD	EN_L3_5_IT_3	TMC1	-0.03	0.11	-0.24	0.81	0.958
BD	EN_L6_IT_1	SCAMP1	-0.01	0.06	-0.24	0.81	0.995
BD	IN_ADARB2	PANK3	0.02	0.07	0.24	0.81	0.977
BD	Oligo	TFIP11	-0.01	0.05	-0.24	0.81	0.965
BD	PVM	RAB2A	-0.03	0.14	-0.24	0.81	0.984
BD	Astro	ARID4B	0.01	0.04	0.24	0.81	0.942
BD	OPC	EFHC1	-0.01	0.05	-0.24	0.81	0.935
BD	EN_L3_5_IT_2	ENSG00000259132	0.04	0.16	0.24	0.81	0.963
BD	IN_VIP	DYNLRB2	-0.03	0.14	-0.24	0.81	0.947
BD	EN_L2_3_IT	STXBP4	-0.02	0.06	-0.24	0.81	1
BD	IN_SST	UAP1	0.02	0.07	0.24	0.81	0.953
BD	Endo	PRKDC	-0.02	0.06	-0.24	0.81	0.936
BD	EN_L5_ET	ZNF75A	-0.24	0.96	-0.25	0.81	0.967
BD	EN_L3_5_IT_3	PRELID3B	0.03	0.11	0.24	0.81	0.958
BD	IN_PVALB	CD22	0.03	0.12	0.24	0.81	0.938
BD	IN_VIP	NCS1	-0.01	0.05	-0.24	0.81	0.947
BD	OPC	ADAM32	0.02	0.07	0.24	0.81	0.935
BD	EN_L6_IT_2	KMT5A	-0.03	0.12	-0.24	0.81	0.987
BD	IN_PVALB_CHC	TEX2	0.03	0.13	0.24	0.81	0.97
BD	IN_ADARB2	ZNF598	0.03	0.11	0.24	0.81	0.977
BD	EN_L6_CT	RPS6KB2	0.03	0.13	0.24	0.81	0.961
BD	IN_ADARB2	NEFM	0.03	0.14	0.24	0.81	0.977
BD	EN_L3_5_IT_1	C19orf12	-0.02	0.08	-0.24	0.81	0.985
BD	IN_ADARB2	GIN1	-0.02	0.10	-0.24	0.81	0.977
BD	EN_L6_CT	APLF	-0.03	0.12	-0.24	0.81	0.961
BD	EN_L5_ET	TSC22D1	0.12	0.48	0.25	0.81	0.967
BD	EN_L6_CT	SLC24A5	0.05	0.19	0.24	0.81	0.961
BD	PVM	ARHGAP17	-0.06	0.25	-0.24	0.81	0.984
BD	IN_LAMP5_LHX6	SMIM10L2B	-0.03	0.13	-0.24	0.81	0.957
BD	IN_PVALB_CHC	ZBED5	0.02	0.08	0.24	0.81	0.97
BD	EN_L6_CT	MPP7	0.02	0.10	0.24	0.81	0.961
BD	EN_L3_5_IT_1	PRPF40A	0.01	0.06	0.24	0.81	0.985
BD	EN_L6_IT_1	NPIPB2	-0.04	0.16	-0.24	0.81	0.995
BD	EN_L2_3_IT	CDC5L	-0.01	0.05	-0.24	0.81	1
BD	EN_L3_5_IT_3	CSNK2A2	0.01	0.05	0.24	0.81	0.958
BD	IN_VIP	SMIM14	-0.01	0.03	-0.24	0.81	0.947
BD	EN_L6B	ZNF251	-0.02	0.07	-0.24	0.81	0.954
BD	IN_PVALB	CDC25B	-0.01	0.05	-0.24	0.81	0.938
BD	EN_L6B	LCA5	0.03	0.12	0.24	0.81	0.954
BD	IN_VIP	GNPTG	-0.01	0.04	-0.24	0.81	0.947
BD	IN_ADARB2	ATP10B	-0.03	0.11	-0.24	0.81	0.977
BD	Astro	INTS6L	-0.01	0.06	-0.24	0.81	0.942
BD	IN_ADARB2	NPHP1	0.02	0.08	0.24	0.81	0.977
BD	IN_SST	RPUSD3	0.02	0.06	0.24	0.81	0.953
BD	Astro	TMEM109	-0.03	0.11	-0.24	0.81	0.942
BD	IN_PVALB	WIPI1	0.02	0.08	0.24	0.81	0.938
BD	IN_VIP	ME1	-0.01	0.04	-0.24	0.81	0.947
BD	Oligo	ATP6V1E2	0.02	0.08	0.24	0.81	0.965
BD	EN_L3_5_IT_2	MAP3K1	-0.02	0.09	-0.24	0.81	0.963
BD	IN_ADARB2	ASH2L	0.02	0.06	0.24	0.81	0.977
BD	EN_L3_5_IT_1	ENSG00000285982	-0.02	0.09	-0.24	0.81	0.985
BD	IN_VIP	GSE1	-0.01	0.05	-0.24	0.81	0.947
BD	EN_L3_5_IT_1	TUBB2B	0.03	0.14	0.24	0.81	0.985
BD	EN_L2_3_IT	ARL4A	0.02	0.10	0.24	0.81	1
BD	Endo	EPB41L1	-0.03	0.12	-0.24	0.81	0.936
BD	Micro	IK	0.02	0.09	0.24	0.81	0.949
BD	IN_LAMP5_RELN	MRNIP	0.01	0.05	0.24	0.81	0.96
BD	IN_SST	FKBP5	0.02	0.10	0.24	0.81	0.953
BD	EN_L6_IT_1	PGM2	-0.03	0.12	-0.24	0.81	0.995
BD	IN_PVALB_CHC	PRRC1	-0.02	0.10	-0.24	0.811	0.97
BD	IN_ADARB2	FAM78B	-0.02	0.08	-0.24	0.811	0.977
BD	Oligo	FAM120A	-0.01	0.03	-0.24	0.811	0.965
BD	VLMC	FAM227B	-0.05	0.21	-0.24	0.811	0.996
BD	EN_L6_CT	COCH	0.03	0.13	0.24	0.811	0.961
BD	Astro	ENSG00000267360	-0.03	0.12	-0.24	0.811	0.942
BD	IN_VIP	CENPO	-0.02	0.08	-0.24	0.811	0.947
BD	Adaptive	SPARCL1	0.07	0.29	0.24	0.811	0.996
BD	Oligo	SRGN	-0.04	0.15	-0.24	0.811	0.965
BD	IN_SST	DBNDD1	-0.02	0.09	-0.24	0.811	0.953
BD	Endo	EIF3H	-0.02	0.08	-0.24	0.811	0.936
BD	EN_L6_CT	ZNF135	-0.02	0.08	-0.24	0.811	0.961
BD	EN_L3_5_IT_3	ZC3HAV1	0.03	0.14	0.24	0.811	0.958
BD	EN_L3_5_IT_3	PIGV	-0.02	0.09	-0.24	0.811	0.958
BD	EN_L2_3_IT	RASGEF1B	0.03	0.11	0.24	0.811	1
BD	OPC	TMEM63C	-0.02	0.09	-0.24	0.811	0.935
BD	EN_L6B	SSH2	0.02	0.07	0.24	0.811	0.954
BD	Endo	CAMK2B	0.03	0.14	0.24	0.811	0.936
BD	IN_SST	ENO1	-0.01	0.06	-0.24	0.811	0.953
BD	EN_L3_5_IT_2	SASH1	0.02	0.08	0.24	0.811	0.963
BD	EN_L6B	C11orf42	-0.04	0.16	-0.24	0.811	0.954
BD	EN_L2_3_IT	LCMT2	0.02	0.10	0.24	0.811	1
BD	EN_L6_CT	HELZ	0.01	0.05	0.24	0.811	0.961
BD	EN_L3_5_IT_2	RNF227	0.03	0.13	0.24	0.811	0.963
BD	EN_L3_5_IT_2	PHF10	-0.02	0.06	-0.24	0.811	0.963
BD	EN_L3_5_IT_3	RANBP6	-0.02	0.08	-0.24	0.811	0.958
BD	EN_L6B	MZT2A	0.02	0.10	0.24	0.811	0.954
BD	EN_L3_5_IT_2	ERBIN	-0.01	0.05	-0.24	0.811	0.963
BD	Micro	KLHL15	0.03	0.13	0.24	0.811	0.949
BD	Micro	DIXDC1	0.03	0.11	0.24	0.811	0.949
BD	EN_L5_6_NP	FAM110B	0.02	0.08	0.24	0.811	0.982
BD	EN_L6_IT_1	KCNIP4	-0.02	0.08	-0.24	0.811	0.995
BD	EN_L5_ET	SLC30A9	0.16	0.65	0.24	0.811	0.967
BD	PC	IKZF2	0.04	0.15	0.24	0.811	0.944
BD	EN_L6_CT	PIGT	0.03	0.13	0.24	0.811	0.961
BD	EN_L6_IT_1	YKT6	0.03	0.12	0.24	0.811	0.995
BD	EN_L2_3_IT	CARF	-0.02	0.06	-0.24	0.811	1
BD	EN_L2_3_IT	SNX10	0.01	0.05	0.24	0.811	1
BD	EN_L2_3_IT	CNGA1	-0.04	0.16	-0.24	0.811	1
BD	EN_L6_IT_2	NEMP1	0.03	0.14	0.24	0.811	0.987
BD	IN_LAMP5_RELN	SEH1L	-0.02	0.08	-0.24	0.811	0.96
BD	OPC	TMEM203	0.03	0.13	0.24	0.811	0.935
BD	IN_LAMP5_LHX6	ALKBH4	-0.03	0.14	-0.24	0.811	0.957
BD	IN_PVALB_CHC	DENND5B	-0.01	0.04	-0.24	0.811	0.97
BD	OPC	PPHLN1	0.01	0.03	0.24	0.811	0.935
BD	IN_LAMP5_LHX6	MFHAS1	0.02	0.06	0.24	0.811	0.957
BD	IN_PVALB_CHC	UQCRFS1	0.02	0.10	0.24	0.811	0.97
BD	IN_PVALB_CHC	SLC16A10	0.02	0.07	0.24	0.811	0.97
BD	IN_PVALB_CHC	ADAM19	-0.02	0.10	-0.24	0.811	0.97
BD	EN_L6_IT_2	AGBL5	0.03	0.14	0.24	0.811	0.987
BD	Astro	DNAH5	0.03	0.11	0.24	0.811	0.943
BD	EN_L6_IT_1	RETREG1	-0.01	0.06	-0.24	0.811	0.995
BD	EN_L3_5_IT_3	GPR18	0.04	0.16	0.24	0.811	0.958
BD	EN_L2_3_IT	CALY	-0.01	0.05	-0.24	0.811	1
BD	EN_L5_6_NP	USP13	0.03	0.12	0.24	0.811	0.982
BD	EN_L2_3_IT	CASC3	0.01	0.05	0.24	0.811	1
BD	IN_SST	ATG4A	-0.02	0.08	-0.24	0.811	0.953
BD	VLMC	MEF2A	0.03	0.12	0.24	0.811	0.996
BD	EN_L3_5_IT_1	TSPAN19	0.04	0.15	0.24	0.811	0.985
BD	EN_L6_IT_1	FAM8A1	-0.02	0.08	-0.24	0.811	0.995
BD	Endo	S100PBP	-0.02	0.08	-0.24	0.811	0.936
BD	PC	OGFRL1	-0.03	0.13	-0.24	0.811	0.944
BD	IN_ADARB2	DEUP1	0.04	0.15	0.24	0.811	0.977
BD	EN_L6_IT_2	QTRT2	0.02	0.10	0.24	0.811	0.987
BD	IN_PVALB_CHC	DGKI	-0.01	0.05	-0.24	0.811	0.97
BD	EN_L6B	AKAP5	0.02	0.10	0.24	0.811	0.954
BD	EN_L2_3_IT	GABRG1	0.03	0.14	0.24	0.811	1
BD	EN_L2_3_IT	B4GALT5	-0.01	0.05	-0.24	0.811	1
BD	Astro	CHUK	-0.01	0.05	-0.24	0.811	0.943
BD	EN_L2_3_IT	ATRAID	-0.02	0.08	-0.24	0.811	1
BD	EN_L5_ET	HOMER2	-0.19	0.79	-0.24	0.811	0.967
BD	EN_L5_6_NP	PPIL2	-0.02	0.07	-0.24	0.811	0.982
BD	EN_L3_5_IT_1	PAPOLG	0.02	0.07	0.24	0.811	0.985
BD	Micro	SH2D4A	-0.04	0.17	-0.24	0.811	0.949
BD	EN_L6B	ENSG00000286015	0.04	0.17	0.24	0.811	0.954
BD	IN_ADARB2	PSMC6	0.01	0.05	0.24	0.811	0.977
BD	PC	GLB1	-0.03	0.13	-0.24	0.811	0.944
BD	IN_LAMP5_LHX6	NAA15	-0.01	0.04	-0.24	0.811	0.957
BD	VLMC	PGK1	0.04	0.16	0.24	0.811	0.996
BD	EN_L2_3_IT	REV3L	0.01	0.04	0.24	0.811	1
BD	Astro	PPM1G	-0.01	0.05	-0.24	0.811	0.943
BD	EN_L5_ET	FBXO32	0.29	1.17	0.24	0.811	0.967
BD	EN_L3_5_IT_1	MOB2	-0.02	0.09	-0.24	0.811	0.985
BD	EN_L5_6_NP	PPP4R3B	0.02	0.06	0.24	0.811	0.982
BD	IN_SST	UBE2D1	-0.02	0.06	-0.24	0.811	0.953
BD	Micro	MPV17	-0.02	0.08	-0.24	0.811	0.949
BD	IN_PVALB	GSTK1	-0.01	0.05	-0.24	0.811	0.938
BD	EN_L3_5_IT_2	NDUFC2-KCTD14	0.03	0.12	0.24	0.811	0.963
BD	Oligo	NDUFAB1	-0.01	0.05	-0.24	0.811	0.965
BD	EN_L6_IT_1	SYT3	-0.03	0.12	-0.24	0.811	0.995
BD	EN_L6_CT	MMS19	0.01	0.06	0.24	0.811	0.961
BD	EN_L6B	KDM3A	0.02	0.09	0.24	0.811	0.954
BD	Oligo	TANGO6	-0.01	0.04	-0.24	0.811	0.965
BD	Micro	NELFB	0.02	0.09	0.24	0.811	0.949
BD	EN_L2_3_IT	PPP1R14C	-0.02	0.08	-0.24	0.811	1
BD	EN_L2_3_IT	ABHD14B	0.02	0.10	0.24	0.811	1
BD	Astro	GTPBP4	-0.02	0.07	-0.24	0.811	0.943
BD	VLMC	FMN2	-0.04	0.17	-0.24	0.811	0.996
BD	EN_L3_5_IT_2	ELOVL2	0.04	0.15	0.24	0.811	0.963
BD	Oligo	PSMG1	0.02	0.07	0.24	0.811	0.965
BD	EN_L6_CT	CYP4Z1	-0.02	0.10	-0.24	0.811	0.961
BD	OPC	SNX19	0.01	0.06	0.24	0.811	0.935
BD	IN_PVALB_CHC	SMIM10L1	-0.03	0.14	-0.24	0.811	0.97
BD	IN_PVALB	MRPL44	-0.02	0.07	-0.24	0.811	0.938
BD	EN_L6_IT_2	MGLL	0.02	0.08	0.24	0.811	0.987
BD	EN_L6_CT	SPA17	-0.03	0.14	-0.24	0.811	0.961
BD	EN_L3_5_IT_1	DBI	-0.03	0.14	-0.24	0.811	0.985
BD	IN_VIP	CLDN20	-0.03	0.12	-0.24	0.811	0.947
BD	EN_L5_ET	PLCB4	0.22	0.89	0.24	0.811	0.967
BD	EN_L6_IT_2	LHX4	-0.05	0.20	-0.24	0.811	0.987
BD	IN_PVALB	RINT1	-0.01	0.04	-0.24	0.811	0.938
BD	EN_L6_CT	EFHC1	0.02	0.07	0.24	0.811	0.961
BD	EN_L6_CT	HARS2	-0.03	0.12	-0.24	0.811	0.961
BD	EN_L3_5_IT_3	ZGLP1	-0.03	0.11	-0.24	0.811	0.958
BD	Oligo	TRIR	-0.01	0.04	-0.24	0.811	0.965
BD	IN_PVALB_CHC	MRPS15	0.03	0.12	0.24	0.811	0.97
BD	IN_LAMP5_LHX6	NOL7	0.02	0.08	0.24	0.811	0.957
BD	IN_PVALB_CHC	HECW1	0.02	0.07	0.24	0.811	0.97
BD	IN_PVALB_CHC	SEC22A	0.02	0.07	0.24	0.811	0.97
BD	EN_L3_5_IT_2	SMIM15	-0.02	0.09	-0.24	0.811	0.963
BD	EN_L2_3_IT	WWP1	0.01	0.04	0.24	0.811	1
BD	IN_VIP	ZFP69	0.02	0.08	0.24	0.811	0.947
BD	PVM	FBXL20	-0.06	0.24	-0.24	0.811	0.984
BD	EN_L6_CT	KLHDC2	0.02	0.07	0.24	0.811	0.961
BD	Endo	PM20D2	-0.03	0.13	-0.24	0.811	0.936
BD	IN_LAMP5_RELN	FAM131B	0.03	0.12	0.24	0.811	0.96
BD	EN_L2_3_IT	CARD9	0.03	0.12	0.24	0.811	1
BD	EN_L6_IT_2	SCFD1	0.02	0.08	0.24	0.811	0.987
BD	IN_PVALB	RNPEP	-0.01	0.06	-0.24	0.811	0.938
BD	OPC	ASCC2	0.01	0.06	0.24	0.811	0.935
BD	EN_L3_5_IT_1	MARCHF6	-0.01	0.05	-0.24	0.811	0.985
BD	EN_L5_6_NP	MOSMO	-0.01	0.06	-0.24	0.811	0.983
BD	IN_SST	ESYT3	0.02	0.07	0.24	0.811	0.953
BD	OPC	TIMM17A	-0.02	0.07	-0.24	0.811	0.935
BD	IN_VIP	TIMM50	-0.01	0.06	-0.24	0.811	0.947
BD	IN_VIP	PFAS	-0.02	0.07	-0.24	0.811	0.947
BD	Oligo	SYNE3	-0.01	0.05	-0.24	0.811	0.965
BD	EN_L6_CT	BAHCC1	0.02	0.09	0.24	0.811	0.961
BD	Astro	ITCH	0.01	0.04	0.24	0.811	0.943
BD	Micro	RTCA	-0.02	0.07	-0.24	0.811	0.949
BD	IN_LAMP5_RELN	TTYH2	-0.03	0.14	-0.24	0.811	0.96
BD	IN_PVALB_CHC	FAM43A	0.03	0.14	0.24	0.811	0.97
BD	IN_LAMP5_LHX6	PRICKLE1	-0.02	0.08	-0.24	0.811	0.957
BD	EN_L3_5_IT_2	KCNS2	-0.02	0.09	-0.24	0.811	0.963
BD	EN_L6_IT_2	ZNF2	-0.03	0.15	-0.24	0.811	0.987
BD	EN_L6B	KHDRBS1	0.01	0.06	0.24	0.811	0.954
BD	EN_L6_IT_1	TTC21B	0.01	0.05	0.24	0.811	0.995
BD	Oligo	GABPB2	0.01	0.05	0.24	0.811	0.965
BD	Oligo	EPHX1	0.01	0.05	0.24	0.811	0.965
BD	EN_L3_5_IT_1	RAB7A	0.01	0.05	0.24	0.811	0.985
BD	IN_VIP	LY6E	0.02	0.08	0.24	0.811	0.947
BD	Micro	NDUFV3	0.01	0.06	0.24	0.811	0.949
BD	EN_L6_CT	DEGS1	0.02	0.10	0.24	0.811	0.961
BD	Endo	EVL	-0.02	0.08	-0.24	0.811	0.936
BD	EN_L6B	CAMKMT	0.02	0.08	0.24	0.811	0.954
BD	EN_L3_5_IT_3	KIAA1671	0.01	0.05	0.24	0.811	0.958
BD	EN_L2_3_IT	ADNP2	-0.01	0.05	-0.24	0.811	1
BD	IN_LAMP5_RELN	ARHGDIG	0.02	0.10	0.24	0.811	0.96
BD	IN_LAMP5_LHX6	NBEAL1	-0.02	0.06	-0.24	0.811	0.957
BD	EN_L3_5_IT_2	ATP5MK	0.01	0.06	0.24	0.811	0.963
BD	EN_L3_5_IT_3	ABHD2	-0.01	0.05	-0.24	0.811	0.958
BD	Micro	CELSR2	0.03	0.12	0.24	0.811	0.949
BD	EN_L3_5_IT_3	RTF1	0.01	0.05	0.24	0.811	0.958
BD	EN_L6_IT_1	MANSC4	0.04	0.15	0.24	0.811	0.995
BD	EN_L6_IT_1	NSMCE2	0.01	0.05	0.24	0.811	0.995
BD	EN_L6_IT_1	ERGIC3	-0.02	0.09	-0.24	0.811	0.995
BD	IN_VIP	MRPS36	-0.01	0.05	-0.24	0.811	0.947
BD	EN_L6_IT_1	ZNF418	-0.03	0.11	-0.24	0.811	0.995
BD	VLMC	TMEM178B	-0.05	0.19	-0.24	0.811	0.996
BD	SMC	PRKAA2	0.07	0.28	0.24	0.811	0.995
BD	Oligo	TMEM107	-0.03	0.11	-0.24	0.811	0.966
BD	EN_L3_5_IT_3	MOB2	0.01	0.06	0.24	0.811	0.958
BD	OPC	HMGB3	0.03	0.13	0.24	0.811	0.935
BD	EN_L3_5_IT_2	SFT2D1	-0.01	0.06	-0.24	0.811	0.963
BD	PVM	SSH2	-0.04	0.19	-0.24	0.811	0.984
BD	VLMC	PPM1D	-0.04	0.16	-0.24	0.811	0.996
BD	OPC	WDR83	-0.02	0.09	-0.24	0.811	0.935
BD	EN_L3_5_IT_3	C6orf62	0.01	0.06	0.24	0.811	0.958
BD	Micro	ZNF266	-0.02	0.08	-0.24	0.811	0.949
BD	EN_L3_5_IT_1	ERCC3	-0.02	0.07	-0.24	0.811	0.985
BD	EN_L6_IT_1	CRLF1	0.02	0.09	0.24	0.811	0.995
BD	EN_L6_CT	AFG3L2	-0.01	0.06	-0.24	0.811	0.961
BD	IN_PVALB	PRNP	0.02	0.07	0.24	0.811	0.939
BD	SMC	TNKS	-0.04	0.17	-0.24	0.811	0.995
BD	IN_ADARB2	HNRNPLL	0.02	0.07	0.24	0.811	0.977
BD	EN_L2_3_IT	RETREG3	0.02	0.07	0.24	0.811	1
BD	EN_L6_IT_2	DCTN2	-0.02	0.08	-0.24	0.811	0.988
BD	EN_L3_5_IT_1	FAM135B	-0.02	0.08	-0.24	0.811	0.985
BD	Oligo	NRBP1	-0.01	0.04	-0.24	0.811	0.966
BD	EN_L6_CT	ARHGDIG	0.03	0.13	0.24	0.811	0.961
BD	IN_LAMP5_LHX6	SYNC	0.02	0.09	0.24	0.811	0.958
BD	EN_L3_5_IT_2	RGL4	-0.03	0.12	-0.24	0.811	0.963
BD	EN_L6_IT_1	ATP5MJ	-0.02	0.07	-0.24	0.811	0.995
BD	EN_L3_5_IT_2	NXPE3	0.01	0.06	0.24	0.811	0.963
BD	EN_L3_5_IT_2	PIP5K1C	0.01	0.05	0.24	0.811	0.963
BD	EN_L3_5_IT_2	FBXO44	0.01	0.04	0.24	0.811	0.963
BD	IN_LAMP5_RELN	CNN3	0.02	0.09	0.24	0.811	0.96
BD	EN_L3_5_IT_3	USP37	0.01	0.03	0.24	0.811	0.958
BD	IN_SST	LRRC36	0.03	0.12	0.24	0.811	0.954
BD	Oligo	SMARCA4	0.01	0.04	0.24	0.811	0.966
BD	EN_L6_IT_1	SF3B1	-0.01	0.05	-0.24	0.811	0.995
BD	IN_VIP	EEFSEC	0.01	0.05	0.24	0.811	0.947
BD	EN_L6_CT	CASP6	-0.04	0.15	-0.24	0.811	0.961
BD	OPC	SEPTIN11	0.01	0.05	0.24	0.811	0.935
BD	EN_L2_3_IT	ELOVL2	0.03	0.15	0.24	0.811	1
BD	IN_LAMP5_LHX6	CUL5	0.01	0.05	0.24	0.811	0.958
BD	IN_ADARB2	RRN3	-0.02	0.08	-0.24	0.811	0.977
BD	IN_ADARB2	ZFC3H1	-0.01	0.05	-0.24	0.811	0.977
BD	IN_VIP	SETD2	0.01	0.04	0.24	0.811	0.947
BD	EN_L6B	PHF3	-0.01	0.06	-0.24	0.811	0.954
BD	EN_L3_5_IT_1	SLC2A4RG	0.03	0.13	0.24	0.811	0.985
BD	EN_L2_3_IT	PEX11G	0.03	0.11	0.24	0.811	1
BD	EN_L6_CT	CHCHD10	0.03	0.12	0.24	0.811	0.961
BD	EN_L2_3_IT	NCK1	0.01	0.05	0.24	0.811	1
BD	IN_SST	SNX8	0.02	0.07	0.24	0.811	0.954
BD	EN_L3_5_IT_3	PCYOX1L	0.02	0.08	0.24	0.812	0.958
BD	IN_VIP	NINJ1	-0.03	0.14	-0.24	0.812	0.947
BD	EN_L6_CT	ANKS1A	-0.01	0.06	-0.24	0.812	0.961
BD	EN_L6_CT	CTHRC1	0.04	0.18	0.24	0.812	0.961
BD	IN_PVALB	RPL35A	-0.01	0.05	-0.24	0.812	0.939
BD	IN_ADARB2	SNX8	-0.02	0.09	-0.24	0.812	0.977
BD	EN_L3_5_IT_3	RCC2	-0.02	0.07	-0.24	0.812	0.958
BD	Oligo	CCDC9	0.02	0.07	0.24	0.812	0.966
BD	EN_L2_3_IT	SNX2	0.01	0.05	0.24	0.812	1
BD	OPC	SPTY2D1	-0.02	0.07	-0.24	0.812	0.936
BD	EN_L3_5_IT_2	YIPF5	0.01	0.06	0.24	0.812	0.963
BD	Micro	SLC8A2	0.03	0.14	0.24	0.812	0.949
BD	IN_PVALB	CBX3	0.01	0.04	0.24	0.812	0.939
BD	Micro	ZNF638	-0.01	0.04	-0.24	0.812	0.949
BD	Oligo	HSDL2	0.01	0.05	0.24	0.812	0.966
BD	IN_PVALB_CHC	SLC35A5	0.03	0.11	0.24	0.812	0.97
BD	EN_L5_6_NP	ZNF429	0.02	0.08	0.24	0.812	0.983
BD	EN_L6_IT_2	SNX18	-0.03	0.14	-0.24	0.812	0.988
BD	EN_L6_IT_2	CFAP52	0.03	0.12	0.24	0.812	0.988
BD	EN_L6_CT	TMEM223	-0.03	0.11	-0.24	0.812	0.961
BD	IN_PVALB	ZNF490	0.01	0.05	0.24	0.812	0.939
BD	IN_ADARB2	RNF11	-0.01	0.06	-0.24	0.812	0.977
BD	Oligo	IFRD2	-0.02	0.07	-0.24	0.812	0.966
BD	SMC	ARFGEF1	0.05	0.20	0.24	0.812	0.995
BD	SMC	TRIM44	-0.05	0.22	-0.24	0.812	0.995
BD	EN_L6B	FREM1	0.03	0.13	0.24	0.812	0.954
BD	IN_PVALB_CHC	BCAS3	-0.01	0.04	-0.24	0.812	0.97
BD	VLMC	VPS39	0.03	0.14	0.24	0.812	0.996
BD	EN_L6_IT_1	TM2D1	0.01	0.06	0.24	0.812	0.995
BD	EN_L3_5_IT_2	EXO5	-0.03	0.12	-0.24	0.812	0.963
BD	EN_L3_5_IT_3	SKIL	0.01	0.06	0.24	0.812	0.958
BD	EN_L6_IT_1	PTPRU	0.03	0.13	0.24	0.812	0.995
BD	EN_L3_5_IT_1	ZSCAN22	0.03	0.14	0.24	0.812	0.985
BD	IN_LAMP5_RELN	POLN	-0.03	0.13	-0.24	0.812	0.96
BD	VLMC	RNF170	-0.03	0.14	-0.24	0.812	0.996
BD	IN_SST	PARK7	-0.01	0.06	-0.24	0.812	0.954
BD	Astro	ADORA1	-0.02	0.09	-0.24	0.812	0.943
BD	EN_L3_5_IT_3	GSN	-0.02	0.07	-0.24	0.812	0.958
BD	EN_L3_5_IT_2	COL5A3	-0.02	0.10	-0.24	0.812	0.963
BD	OPC	OLFM1	0.01	0.06	0.24	0.812	0.936
BD	EN_L3_5_IT_2	ATP1B3	0.01	0.05	0.24	0.812	0.963
BD	Micro	ZNF30	-0.03	0.11	-0.24	0.812	0.949
BD	Astro	SF3B2	0.01	0.06	0.24	0.812	0.943
BD	OPC	ZNF610	-0.02	0.06	-0.24	0.812	0.936
BD	EN_L6_IT_1	PEX11A	-0.04	0.15	-0.24	0.812	0.995
BD	IN_ADARB2	FBLL1	-0.03	0.14	-0.24	0.812	0.977
BD	EN_L3_5_IT_3	GARS1	0.01	0.05	0.24	0.812	0.958
BD	IN_PVALB_CHC	TSPYL2	0.01	0.06	0.24	0.812	0.97
BD	EN_L6B	ZBTB40	0.02	0.09	0.24	0.812	0.954
BD	EN_L6_CT	GFAP	0.05	0.20	0.24	0.812	0.961
BD	EN_L2_3_IT	COQ5	0.02	0.10	0.24	0.812	1
BD	IN_LAMP5_RELN	SORCS1	-0.03	0.14	-0.24	0.812	0.96
BD	IN_PVALB_CHC	RSRP1	0.01	0.06	0.24	0.812	0.97
BD	EN_L5_ET	FGF14	-0.11	0.46	-0.24	0.812	0.967
BD	Astro	HTR2C	-0.02	0.09	-0.24	0.812	0.943
BD	EN_L5_6_NP	RNF180	-0.01	0.06	-0.24	0.812	0.983
BD	Astro	REN	0.04	0.16	0.24	0.812	0.943
BD	IN_PVALB	MLLT1	-0.01	0.05	-0.24	0.812	0.939
BD	EN_L5_6_NP	NFXL1	-0.01	0.06	-0.24	0.812	0.983
BD	Oligo	KMT5A	-0.01	0.05	-0.24	0.812	0.966
BD	SMC	USP34	0.04	0.16	0.24	0.812	0.995
BD	IN_LAMP5_RELN	DPY19L2	-0.02	0.06	-0.24	0.812	0.96
BD	EN_L6_IT_1	RIIAD1	0.03	0.13	0.24	0.812	0.995
BD	IN_LAMP5_RELN	SLC2A3	0.02	0.10	0.24	0.812	0.96
BD	IN_PVALB_CHC	MYH10	0.01	0.04	0.24	0.812	0.97
BD	Endo	RAD23B	-0.02	0.07	-0.24	0.812	0.937
BD	EN_L3_5_IT_2	KLHL10	0.03	0.12	0.24	0.812	0.963
BD	Micro	RGS20	0.03	0.14	0.24	0.812	0.949
BD	EN_L6_CT	ABRAXAS1	0.07	0.28	0.24	0.812	0.961
BD	IN_VIP	PTK2	-0.01	0.03	-0.24	0.812	0.948
BD	EN_L2_3_IT	TTC22	0.04	0.15	0.24	0.812	1
BD	EN_L5_ET	PPARG	0.22	0.91	0.24	0.812	0.967
BD	EN_L3_5_IT_3	ACOX1	0.01	0.05	0.24	0.812	0.958
BD	EN_L6B	CLTB	0.02	0.09	0.24	0.812	0.954
BD	Micro	MARK4	0.02	0.08	0.24	0.812	0.949
BD	EN_L5_6_NP	LONP2	-0.01	0.04	-0.24	0.812	0.983
BD	EN_L6B	RFK	-0.03	0.12	-0.24	0.812	0.954
BD	EN_L2_3_IT	SPAST	-0.01	0.04	-0.24	0.812	1
BD	IN_SST	GRIA4	0.02	0.07	0.24	0.812	0.954
BD	EN_L3_5_IT_2	DCAF15	0.02	0.10	0.24	0.812	0.963
BD	EN_L5_ET	CLASP2	-0.11	0.46	-0.24	0.812	0.967
BD	EN_L3_5_IT_1	RBM24	0.02	0.09	0.24	0.812	0.985
BD	EN_L3_5_IT_2	PPL	0.02	0.06	0.24	0.812	0.963
BD	Micro	LDHA	0.03	0.12	0.24	0.812	0.949
BD	EN_L3_5_IT_2	CNOT1	-0.01	0.04	-0.24	0.812	0.963
BD	EN_L6_CT	ALG5	0.02	0.08	0.24	0.812	0.961
BD	IN_ADARB2	TARBP2	-0.03	0.13	-0.24	0.812	0.977
BD	Astro	CHRM3	-0.03	0.11	-0.24	0.812	0.943
BD	EN_L5_6_NP	SESTD1	-0.01	0.05	-0.24	0.812	0.983
BD	IN_VIP	KLF5	0.03	0.13	0.24	0.812	0.948
BD	VLMC	NT5E	0.04	0.17	0.24	0.812	0.996
BD	IN_SST	SYNE3	0.02	0.08	0.24	0.812	0.954
BD	IN_VIP	CHIC1	0.01	0.04	0.24	0.812	0.948
BD	IN_PVALB	TTLL6	-0.04	0.15	-0.24	0.812	0.939
BD	IN_PVALB_CHC	TBC1D4	-0.02	0.07	-0.24	0.812	0.97
BD	IN_ADARB2	TANC1	-0.04	0.15	-0.24	0.812	0.977
BD	EN_L3_5_IT_2	GNL3L	0.01	0.05	0.24	0.812	0.963
BD	EN_L6_IT_1	CLEC11A	0.04	0.15	0.24	0.812	0.995
BD	EN_L3_5_IT_3	ZNF746	-0.01	0.05	-0.24	0.812	0.958
BD	IN_PVALB_CHC	ATAD1	-0.01	0.06	-0.24	0.812	0.97
BD	EN_L6_IT_1	TMUB2	-0.02	0.09	-0.24	0.812	0.995
BD	IN_ADARB2	B3GALNT1	0.01	0.06	0.24	0.812	0.977
BD	EN_L3_5_IT_2	CALM1	0.01	0.06	0.24	0.812	0.963
BD	IN_LAMP5_RELN	LHFPL6	0.03	0.14	0.24	0.812	0.96
BD	EN_L3_5_IT_3	SEMA4D	-0.02	0.06	-0.24	0.812	0.958
BD	EN_L6B	LRRC49	-0.01	0.05	-0.24	0.812	0.954
BD	EN_L3_5_IT_2	GNAI3	-0.01	0.04	-0.24	0.812	0.963
BD	Micro	PIGB	-0.02	0.08	-0.24	0.812	0.949
BD	EN_L5_ET	ZFR2	0.19	0.76	0.24	0.812	0.967
BD	EN_L3_5_IT_3	LRRC47	-0.01	0.06	-0.24	0.812	0.958
BD	OPC	COPRS	-0.02	0.08	-0.24	0.812	0.936
BD	EN_L2_3_IT	MARVELD3	-0.03	0.14	-0.24	0.812	1
BD	EN_L3_5_IT_3	CPSF2	-0.01	0.06	-0.24	0.812	0.958
BD	EN_L6_CT	ETFA	-0.02	0.08	-0.24	0.812	0.961
BD	Micro	PREX1	0.01	0.06	0.24	0.812	0.949
BD	IN_SST	ZMAT3	-0.01	0.05	-0.24	0.812	0.954
BD	IN_LAMP5_RELN	AKT3	-0.01	0.04	-0.24	0.812	0.96
BD	EN_L6_CT	MRPS23	0.03	0.12	0.24	0.812	0.961
BD	IN_VIP	PDK2	-0.01	0.06	-0.24	0.812	0.948
BD	Oligo	MED21	0.01	0.06	0.24	0.812	0.966
BD	EN_L6_IT_1	LNPEP	-0.01	0.06	-0.24	0.812	0.995
BD	IN_PVALB	SLC2A11	0.02	0.10	0.24	0.812	0.939
BD	EN_L6_IT_2	APC2	-0.03	0.11	-0.24	0.812	0.988
BD	Astro	ZNF133	-0.01	0.06	-0.24	0.812	0.943
BD	EN_L5_ET	ARHGAP29	-0.22	0.90	-0.24	0.812	0.967
BD	EN_L6B	TPPP	-0.02	0.07	-0.24	0.812	0.954
BD	Astro	PORCN	-0.02	0.09	-0.24	0.812	0.943
BD	EN_L2_3_IT	DLEU7	-0.01	0.06	-0.24	0.812	1
BD	EN_L2_3_IT	CHAC2	0.03	0.14	0.24	0.812	1
BD	EN_L5_ET	ARPC2	-0.23	0.95	-0.24	0.812	0.967
BD	IN_SST	HDAC2	0.01	0.05	0.24	0.812	0.954
BD	EN_L3_5_IT_3	ZNF615	0.02	0.07	0.24	0.812	0.958
BD	IN_SST	DFFA	0.01	0.06	0.24	0.812	0.954
BD	EN_L3_5_IT_3	CDC27	0.01	0.04	0.24	0.812	0.958
BD	EN_L3_5_IT_2	HCK	-0.04	0.15	-0.24	0.812	0.963
BD	IN_PVALB	SMTN	-0.02	0.09	-0.24	0.812	0.939
BD	IN_PVALB	UFSP2	-0.01	0.05	-0.24	0.812	0.939
BD	EN_L5_6_NP	LDHA	-0.02	0.10	-0.24	0.812	0.983
BD	EN_L6_IT_1	FAM91A1	-0.02	0.08	-0.24	0.812	0.995
BD	EN_L3_5_IT_1	SERPINI2	-0.04	0.16	-0.24	0.812	0.985
BD	Endo	RAD52	-0.03	0.13	-0.24	0.812	0.937
BD	IN_ADARB2	VPS37B	0.02	0.09	0.24	0.812	0.977
BD	IN_VIP	DYRK1B	0.02	0.07	0.24	0.812	0.948
BD	IN_ADARB2	KLF11	-0.03	0.12	-0.24	0.812	0.977
BD	EN_L6_IT_2	RASGRP3	-0.04	0.18	-0.24	0.812	0.988
BD	IN_VIP	SIRT5	0.01	0.04	0.24	0.812	0.948
BD	EN_L6_IT_2	NOL8	0.03	0.11	0.24	0.812	0.988
BD	EN_L2_3_IT	TELO2	-0.02	0.07	-0.24	0.812	1
BD	VLMC	CSMD1	-0.04	0.18	-0.24	0.812	0.996
BD	EN_L6_IT_2	ACSF3	-0.03	0.11	-0.24	0.812	0.988
BD	EN_L6_CT	SNAP91	0.01	0.05	0.24	0.812	0.961
BD	IN_ADARB2	JMY	0.01	0.06	0.24	0.812	0.977
BD	EN_L3_5_IT_3	PCMTD2	0.01	0.04	0.24	0.812	0.958
BD	IN_LAMP5_RELN	CPE	0.02	0.10	0.24	0.812	0.96
BD	EN_L3_5_IT_3	FBRS	0.02	0.07	0.24	0.812	0.958
BD	IN_VIP	U2AF1L5	-0.08	0.33	-0.24	0.812	0.948
BD	EN_L6_IT_2	NAT10	-0.02	0.09	-0.24	0.812	0.988
BD	EN_L5_6_NP	ZNF254	-0.02	0.07	-0.24	0.812	0.983
BD	EN_L3_5_IT_3	CNPY3	-0.01	0.06	-0.24	0.812	0.958
BD	IN_LAMP5_LHX6	LRP3	0.02	0.10	0.24	0.812	0.958
BD	IN_LAMP5_RELN	SLC23A2	0.01	0.04	0.24	0.812	0.96
BD	EN_L2_3_IT	ANKRD36C	0.01	0.05	0.24	0.812	1
BD	EN_L3_5_IT_2	PFKFB3	-0.01	0.06	-0.24	0.812	0.963
BD	Oligo	SLC8A1	0.02	0.10	0.24	0.812	0.966
BD	IN_ADARB2	CPD	-0.01	0.05	-0.24	0.812	0.977
BD	IN_PVALB	COX7A1	0.03	0.12	0.24	0.812	0.939
BD	Astro	CLMP	-0.03	0.13	-0.24	0.812	0.943
BD	IN_SST	KCNAB2	-0.01	0.05	-0.24	0.812	0.954
BD	Endo	ATP1B1	-0.02	0.10	-0.24	0.812	0.937
BD	EN_L6_IT_1	TBC1D10B	0.02	0.10	0.24	0.812	0.995
BD	EN_L3_5_IT_1	RHOBTB2	-0.02	0.08	-0.24	0.812	0.985
BD	OPC	ATF1	0.01	0.05	0.24	0.812	0.936
BD	IN_LAMP5_RELN	BANF1	-0.03	0.12	-0.24	0.812	0.96
BD	IN_LAMP5_LHX6	COPB2	-0.02	0.08	-0.24	0.812	0.958
BD	IN_PVALB_CHC	NUDT16L1	-0.04	0.15	-0.24	0.812	0.97
BD	EN_L6_IT_1	NUDCD2	0.02	0.09	0.24	0.812	0.995
BD	IN_ADARB2	SP140	0.03	0.15	0.24	0.812	0.977
BD	EN_L3_5_IT_1	NFKBIZ	0.03	0.13	0.24	0.812	0.985
BD	Oligo	VCP	0.01	0.05	0.24	0.812	0.966
BD	IN_LAMP5_LHX6	CLCN6	-0.02	0.07	-0.24	0.812	0.958
BD	IN_SST	FBXO6	0.02	0.09	0.24	0.812	0.954
BD	IN_SST	PRH1	0.02	0.08	0.24	0.812	0.954
BD	IN_PVALB	COASY	0.02	0.09	0.24	0.812	0.939
BD	EN_L2_3_IT	KCNE4	0.03	0.13	0.24	0.812	1
BD	EN_L6_CT	SYNGR3	-0.02	0.09	-0.24	0.812	0.961
BD	EN_L6_IT_2	ARPC2	0.02	0.08	0.24	0.812	0.988
BD	Oligo	TMEM47	-0.02	0.10	-0.24	0.812	0.966
BD	EN_L6_IT_1	NDUFB11	-0.04	0.15	-0.24	0.812	0.995
BD	EN_L6_CT	NDUFB1	-0.02	0.09	-0.24	0.812	0.961
BD	EN_L5_ET	GDAP1	0.12	0.51	0.24	0.812	0.967
BD	EN_L5_ET	AGPAT4	-0.19	0.77	-0.24	0.812	0.967
BD	IN_PVALB_CHC	ELAVL3	-0.01	0.06	-0.24	0.812	0.97
BD	Micro	AIDA	-0.02	0.10	-0.24	0.812	0.949
BD	Endo	ZNF592	0.02	0.10	0.24	0.812	0.937
BD	EN_L3_5_IT_3	TMEM138	0.02	0.08	0.24	0.812	0.958
BD	EN_L6_IT_1	CEP97	-0.02	0.06	-0.24	0.812	0.995
BD	Astro	NUDT11	-0.03	0.14	-0.24	0.812	0.943
BD	IN_ADARB2	SZRD1	0.02	0.09	0.24	0.812	0.977
BD	EN_L3_5_IT_3	CABYR	-0.02	0.08	-0.24	0.812	0.958
BD	IN_LAMP5_RELN	PRCC	-0.01	0.06	-0.24	0.812	0.96
BD	EN_L2_3_IT	ADGRG4	0.04	0.16	0.24	0.812	1
BD	EN_L3_5_IT_1	SUMO2	0.03	0.11	0.24	0.812	0.985
BD	IN_ADARB2	CNRIP1	0.01	0.06	0.24	0.812	0.977
BD	Oligo	INHA	-0.03	0.15	-0.24	0.812	0.966
BD	EN_L6_CT	VARS1	-0.03	0.13	-0.24	0.812	0.961
BD	EN_L3_5_IT_3	RIT1	0.02	0.07	0.24	0.812	0.958
BD	EN_L5_6_NP	ELAPOR2	0.01	0.06	0.24	0.812	0.983
BD	EN_L6_IT_1	TRAPPC2	0.02	0.07	0.24	0.812	0.995
BD	EN_L3_5_IT_1	RIC8B	-0.01	0.06	-0.24	0.812	0.985
BD	Micro	COL26A1	-0.03	0.11	-0.24	0.812	0.949
BD	IN_VIP	ZNF25	0.01	0.05	0.24	0.812	0.948
BD	IN_ADARB2	STAM2	0.02	0.07	0.24	0.812	0.977
BD	EN_L6_CT	TDP1	-0.02	0.09	-0.24	0.812	0.961
BD	EN_L3_5_IT_3	NDUFA1	-0.02	0.07	-0.24	0.812	0.958
BD	EN_L2_3_IT	PSMD3	0.01	0.05	0.24	0.812	1
BD	Micro	KCTD12	-0.02	0.08	-0.24	0.812	0.949
BD	IN_PVALB	NEK5	-0.03	0.12	-0.24	0.812	0.939
BD	EN_L2_3_IT	VSIG10L2	-0.05	0.19	-0.24	0.812	1
BD	EN_L2_3_IT	CEBPG	0.02	0.07	0.24	0.812	1
BD	OPC	KCNN1	-0.02	0.09	-0.24	0.812	0.936
BD	EN_L6_IT_1	MACROD2	0.01	0.06	0.24	0.812	0.995
BD	IN_ADARB2	CHD2	-0.02	0.06	-0.24	0.812	0.977
BD	EN_L5_6_NP	TCHP	0.02	0.09	0.24	0.812	0.983
BD	EN_L3_5_IT_3	RIC8A	0.02	0.07	0.24	0.812	0.958
BD	EN_L3_5_IT_3	CHEK1	0.03	0.12	0.24	0.812	0.958
BD	EN_L5_ET	PTBP2	-0.16	0.65	-0.24	0.812	0.967
BD	EN_L6_CT	RBMX	0.02	0.06	0.24	0.812	0.961
BD	OPC	LITAF	0.02	0.06	0.24	0.812	0.936
BD	IN_LAMP5_RELN	STK19	-0.02	0.09	-0.24	0.812	0.96
BD	OPC	PDE5A	0.02	0.10	0.24	0.812	0.936
BD	IN_PVALB_CHC	GNAI3	-0.02	0.07	-0.24	0.812	0.97
BD	IN_PVALB	CASKIN1	0.01	0.04	0.24	0.812	0.939
BD	OPC	HNRNPAB	-0.02	0.08	-0.24	0.812	0.936
BD	EN_L5_6_NP	HNRNPH3	-0.01	0.06	-0.24	0.812	0.983
BD	Endo	TATDN1	-0.03	0.13	-0.24	0.812	0.937
BD	SMC	SND1	0.06	0.26	0.24	0.812	0.995
BD	IN_SST	NIBAN2	-0.03	0.13	-0.24	0.812	0.954
BD	IN_VIP	HDAC4	-0.01	0.05	-0.24	0.812	0.948
BD	EN_L6B	TSPAN17	-0.03	0.13	-0.24	0.812	0.955
BD	IN_PVALB_CHC	KDM8	0.04	0.15	0.24	0.813	0.97
BD	EN_L3_5_IT_2	DNAH7	0.02	0.06	0.24	0.813	0.963
BD	IN_LAMP5_RELN	GNL3L	0.02	0.07	0.24	0.813	0.96
BD	Oligo	CHSY3	0.02	0.10	0.24	0.813	0.966
BD	EN_L3_5_IT_3	DRG1	0.01	0.05	0.24	0.813	0.958
BD	Astro	BRD2	0.02	0.07	0.24	0.813	0.944
BD	PC	BRMS1L	-0.03	0.14	-0.24	0.813	0.945
BD	Oligo	TRAPPC6A	-0.01	0.05	-0.24	0.813	0.966
BD	EN_L2_3_IT	PNPLA6	-0.02	0.06	-0.24	0.813	1
BD	EN_L6_IT_1	INTS8	0.01	0.06	0.24	0.813	0.995
BD	IN_PVALB	SRL	-0.03	0.15	-0.24	0.813	0.939
BD	Endo	FSTL1	-0.02	0.10	-0.24	0.813	0.937
BD	IN_LAMP5_LHX6	MYH15	-0.04	0.17	-0.24	0.813	0.958
BD	EN_L3_5_IT_2	TMCO6	0.03	0.12	0.24	0.813	0.963
BD	EN_L5_6_NP	RNF126	0.02	0.10	0.24	0.813	0.983
BD	IN_PVALB	KHDC1	0.01	0.05	0.24	0.813	0.939
BD	EN_L6_IT_2	CATSPERB	0.03	0.13	0.24	0.813	0.988
BD	EN_L3_5_IT_1	HDGFL2	-0.02	0.09	-0.24	0.813	0.985
BD	Endo	CC2D1A	0.03	0.11	0.24	0.813	0.937
BD	VLMC	CHST15	-0.05	0.20	-0.24	0.813	0.996
BD	Oligo	PDIK1L	0.01	0.05	0.24	0.813	0.966
BD	Endo	MEF2C	-0.02	0.08	-0.24	0.813	0.937
BD	EN_L6_CT	USP11	-0.02	0.07	-0.24	0.813	0.961
BD	EN_L6_CT	CAMK2B	0.01	0.05	0.24	0.813	0.961
BD	IN_LAMP5_RELN	ACER3	-0.01	0.05	-0.24	0.813	0.96
BD	Endo	FAM133B	0.02	0.07	0.24	0.813	0.937
BD	Astro	CEP170	0.01	0.04	0.24	0.813	0.944
BD	IN_LAMP5_LHX6	INPP5K	-0.03	0.13	-0.24	0.813	0.958
BD	IN_PVALB_CHC	TMF1	0.02	0.07	0.24	0.813	0.97
BD	IN_LAMP5_LHX6	ENAH	-0.01	0.05	-0.24	0.813	0.958
BD	EN_L6_CT	ARIH2	0.02	0.10	0.24	0.813	0.961
BD	Endo	TNFRSF10D	0.04	0.15	0.24	0.813	0.937
BD	IN_LAMP5_RELN	BRAP	-0.01	0.06	-0.24	0.813	0.96
BD	IN_SST	POLA1	-0.01	0.05	-0.24	0.813	0.954
BD	IN_VIP	DNAJC2	-0.01	0.05	-0.24	0.813	0.948
BD	EN_L3_5_IT_3	PNMA1	-0.02	0.08	-0.24	0.813	0.958
BD	EN_L5_6_NP	ITIH2	0.04	0.17	0.24	0.813	0.983
BD	OPC	ADGRL4	-0.03	0.14	-0.24	0.813	0.936
BD	PC	DNAJC9	0.03	0.12	0.24	0.813	0.945
BD	IN_SST	NRP2	-0.03	0.11	-0.24	0.813	0.954
BD	Micro	GHRL	-0.03	0.14	-0.24	0.813	0.949
BD	Micro	GIMAP2	0.03	0.12	0.24	0.813	0.949
BD	Micro	VGF	-0.04	0.17	-0.24	0.813	0.949
BD	EN_L6B	PIK3C2B	0.02	0.10	0.24	0.813	0.955
BD	Micro	PI4K2B	-0.02	0.08	-0.24	0.813	0.949
BD	Endo	NUP107	0.02	0.10	0.24	0.813	0.937
BD	IN_LAMP5_LHX6	PAK4	-0.03	0.12	-0.24	0.813	0.958
BD	Micro	SCG2	0.03	0.12	0.24	0.813	0.949
BD	EN_L5_6_NP	NOMO1	-0.03	0.11	-0.24	0.813	0.983
BD	IN_LAMP5_LHX6	TTC39C	-0.01	0.05	-0.24	0.813	0.958
BD	PVM	NOTCH2	-0.04	0.17	-0.24	0.813	0.984
BD	EN_L3_5_IT_2	ALG5	0.01	0.05	0.24	0.813	0.963
BD	PC	CNTNAP1	0.03	0.13	0.24	0.813	0.945
BD	EN_L3_5_IT_3	COMMD2	0.02	0.06	0.24	0.813	0.958
BD	EN_L6_IT_1	RPL32	-0.02	0.07	-0.24	0.813	0.995
BD	IN_PVALB	PPM1L	0.01	0.04	0.24	0.813	0.939
BD	EN_L2_3_IT	RHBDD3	0.02	0.07	0.24	0.813	1
BD	IN_VIP	NATD1	0.03	0.11	0.24	0.813	0.948
BD	PC	EPN1	-0.04	0.19	-0.24	0.813	0.945
BD	Micro	HNRNPAB	0.02	0.09	0.24	0.813	0.949
BD	IN_LAMP5_LHX6	RCOR3	0.01	0.06	0.24	0.813	0.958
BD	IN_VIP	DENR	-0.01	0.04	-0.24	0.813	0.948
BD	IN_LAMP5_RELN	SPAG1	-0.02	0.07	-0.24	0.813	0.96
BD	IN_VIP	DNAJB11	0.02	0.10	0.24	0.813	0.948
BD	EN_L3_5_IT_2	CXCL13	0.04	0.15	0.24	0.813	0.963
BD	IN_SST	DYSF	-0.03	0.14	-0.24	0.813	0.954
BD	Astro	SECISBP2	-0.01	0.06	-0.24	0.813	0.944
BD	OPC	CLDN4	-0.02	0.10	-0.24	0.813	0.936
BD	PC	SGPL1	0.03	0.11	0.24	0.813	0.945
BD	PVM	EXOC2	-0.04	0.16	-0.24	0.813	0.984
BD	Oligo	COPS8	-0.01	0.04	-0.24	0.813	0.966
BD	Astro	TRIT1	-0.01	0.05	-0.24	0.813	0.944
BD	Oligo	TMCO1	-0.01	0.04	-0.24	0.813	0.966
BD	PC	PRMT9	-0.04	0.17	-0.24	0.813	0.945
BD	EN_L5_6_NP	DVL3	0.02	0.09	0.24	0.813	0.983
BD	EN_L3_5_IT_3	MPRIP	-0.01	0.04	-0.24	0.813	0.958
BD	EN_L6_IT_2	ABCA7	-0.03	0.13	-0.24	0.813	0.988
BD	IN_SST	DND1	0.04	0.17	0.24	0.813	0.954
BD	IN_LAMP5_LHX6	SLBP	0.02	0.10	0.24	0.813	0.958
BD	EN_L6_CT	TAMALIN	0.04	0.16	0.24	0.813	0.962
BD	EN_L2_3_IT	ZNF354C	-0.02	0.09	-0.24	0.813	1
BD	IN_VIP	SPEF2	0.01	0.06	0.24	0.813	0.948
BD	EN_L2_3_IT	ADAMTSL1	-0.04	0.16	-0.24	0.813	1
BD	EN_L3_5_IT_2	ASIC3	0.02	0.08	0.24	0.813	0.963
BD	IN_SST	DCDC2	0.02	0.10	0.24	0.813	0.954
BD	EN_L5_6_NP	SLC30A7	0.02	0.07	0.24	0.813	0.983
BD	IN_PVALB_CHC	UNC50	0.02	0.09	0.24	0.813	0.97
BD	IN_LAMP5_RELN	DHFR	0.03	0.11	0.24	0.813	0.96
BD	EN_L6_IT_2	LMBR1	-0.01	0.06	-0.24	0.813	0.988
BD	IN_SST	LRRC49	-0.01	0.03	-0.24	0.813	0.954
BD	IN_SST	SUN2	0.02	0.08	0.24	0.813	0.954
BD	IN_LAMP5_LHX6	RNF115	-0.01	0.05	-0.24	0.813	0.958
BD	EN_L6_IT_1	RSRC1	0.01	0.05	0.24	0.813	0.995
BD	Oligo	FUCA2	0.01	0.05	0.24	0.813	0.966
BD	IN_LAMP5_RELN	TIRAP	0.02	0.10	0.24	0.813	0.96
BD	IN_LAMP5_RELN	RPS4X	-0.02	0.07	-0.24	0.813	0.96
BD	OPC	PDSS1	0.01	0.06	0.24	0.813	0.936
BD	IN_LAMP5_LHX6	MBTPS2	0.02	0.09	0.24	0.813	0.958
BD	EN_L6_IT_1	MALRD1	0.04	0.18	0.24	0.813	0.995
BD	EN_L6_IT_2	NIF3L1	-0.04	0.15	-0.24	0.813	0.988
BD	IN_PVALB_CHC	DTWD1	-0.02	0.09	-0.24	0.813	0.97
BD	IN_PVALB	CAP1	-0.01	0.06	-0.24	0.813	0.939
BD	EN_L3_5_IT_1	TMEM74	0.03	0.12	0.24	0.813	0.985
BD	EN_L3_5_IT_1	HNRNPH1	-0.01	0.05	-0.24	0.813	0.985
BD	EN_L6_CT	PPP2CB	-0.02	0.06	-0.24	0.813	0.962
BD	EN_L6_IT_2	PRKDC	0.02	0.06	0.24	0.813	0.988
BD	IN_LAMP5_LHX6	PRCD	0.03	0.14	0.24	0.813	0.958
BD	EN_L6_IT_1	HDHD2	-0.03	0.14	-0.24	0.813	0.995
BD	EN_L6_IT_2	BLMH	-0.03	0.12	-0.24	0.813	0.988
BD	IN_PVALB	CNOT4	-0.01	0.04	-0.24	0.813	0.939
BD	EN_L3_5_IT_2	CHMP6	0.02	0.10	0.24	0.813	0.963
BD	EN_L3_5_IT_3	CLEC16A	-0.01	0.05	-0.24	0.813	0.958
BD	Astro	ACTL6A	0.02	0.08	0.24	0.813	0.944
BD	IN_SST	FAM133B	0.01	0.04	0.24	0.813	0.954
BD	EN_L3_5_IT_2	MYOCOS	-0.03	0.13	-0.24	0.813	0.963
BD	Oligo	NUP205	-0.01	0.04	-0.24	0.813	0.966
BD	PVM	VMP1	0.05	0.21	0.24	0.813	0.984
BD	EN_L2_3_IT	TMEM260	-0.01	0.05	-0.24	0.813	1
BD	Oligo	LAMTOR2	0.01	0.06	0.24	0.813	0.966
BD	IN_ADARB2	GBA	0.04	0.15	0.24	0.813	0.978
BD	OPC	ZNF100	-0.02	0.07	-0.24	0.813	0.936
BD	EN_L3_5_IT_1	KIRREL1	0.06	0.23	0.24	0.813	0.985
BD	IN_LAMP5_LHX6	CLEC2L	0.03	0.12	0.24	0.813	0.958
BD	EN_L6_IT_1	SLC24A1	-0.04	0.15	-0.24	0.813	0.995
BD	Astro	NEK10	0.02	0.10	0.24	0.813	0.944
BD	IN_PVALB_CHC	POC5	0.04	0.16	0.24	0.813	0.97
BD	IN_ADARB2	CFAP53	-0.03	0.12	-0.24	0.813	0.978
BD	EN_L3_5_IT_1	ZNF439	0.02	0.09	0.24	0.813	0.985
BD	Micro	VAMP7	0.02	0.08	0.24	0.813	0.949
BD	Adaptive	NUCKS1	-0.08	0.33	-0.24	0.813	0.996
BD	EN_L3_5_IT_2	NRP1	-0.03	0.13	-0.24	0.813	0.963
BD	Astro	CPSF4L	0.03	0.14	0.24	0.813	0.944
BD	Astro	DIMT1	-0.02	0.09	-0.24	0.813	0.944
BD	EN_L6_IT_2	DCAF15	0.04	0.18	0.24	0.813	0.988
BD	EN_L6_IT_1	PDE6C	0.05	0.21	0.24	0.813	0.995
BD	EN_L6_CT	FSIP1	0.02	0.09	0.24	0.813	0.962
BD	IN_LAMP5_LHX6	RRM2B	-0.03	0.11	-0.24	0.813	0.958
BD	IN_VIP	SLC2A6	-0.02	0.07	-0.24	0.813	0.948
BD	IN_ADARB2	BCAT2	-0.02	0.08	-0.24	0.813	0.978
BD	IN_VIP	SLC6A20	-0.04	0.16	-0.24	0.813	0.948
BD	Endo	C11orf58	0.02	0.07	0.24	0.813	0.937
BD	SMC	MLLT10	0.04	0.18	0.24	0.813	0.995
BD	EN_L6_IT_1	ERO1A	0.02	0.06	0.24	0.813	0.995
BD	EN_L3_5_IT_3	AGPAT5	0.01	0.05	0.24	0.813	0.958
BD	EN_L6B	TRAPPC2	0.02	0.09	0.24	0.813	0.955
BD	OPC	RCN1	0.02	0.09	0.24	0.813	0.936
BD	PC	KIFAP3	0.02	0.09	0.24	0.813	0.945
BD	EN_L2_3_IT	KHNYN	0.03	0.12	0.24	0.813	1
BD	IN_LAMP5_RELN	SECISBP2L	0.01	0.04	0.24	0.813	0.96
BD	EN_L3_5_IT_3	ARHGEF9	0.01	0.04	0.24	0.813	0.958
BD	IN_LAMP5_RELN	LZTS2	-0.03	0.11	-0.24	0.813	0.96
BD	IN_LAMP5_RELN	SLC25A21	0.03	0.13	0.24	0.813	0.96
BD	EN_L6B	TRIM33	0.01	0.05	0.24	0.813	0.955
BD	Adaptive	ATP2C1	0.07	0.29	0.24	0.813	0.996
BD	SMC	TRPM7	-0.05	0.20	-0.24	0.813	0.995
BD	IN_LAMP5_RELN	ABHD12	-0.01	0.04	-0.24	0.813	0.96
BD	IN_PVALB	AFF3	0.01	0.04	0.24	0.813	0.939
BD	IN_PVALB_CHC	CREB1	-0.02	0.07	-0.24	0.813	0.97
BD	IN_ADARB2	PCBP1	0.03	0.11	0.24	0.813	0.978
BD	IN_PVALB_CHC	CTSL	0.02	0.09	0.24	0.813	0.97
BD	OPC	L2HGDH	-0.01	0.05	-0.24	0.813	0.936
BD	Oligo	RAB18	0.01	0.03	0.24	0.813	0.966
BD	IN_ADARB2	DAPK3	-0.02	0.09	-0.24	0.813	0.978
BD	IN_SST	CLDND1	-0.02	0.06	-0.24	0.813	0.954
BD	SMC	TBX18	0.05	0.21	0.24	0.813	0.995
BD	IN_PVALB	ATAD1	0.01	0.04	0.24	0.813	0.939
BD	EN_L3_5_IT_3	MRPS12	0.03	0.11	0.24	0.813	0.958
BD	IN_SST	PAK3	0.01	0.04	0.24	0.813	0.954
BD	IN_VIP	FUBP1	-0.01	0.03	-0.24	0.813	0.948
BD	Endo	ODF2	-0.02	0.10	-0.24	0.813	0.937
BD	VLMC	COL4A2	-0.04	0.18	-0.24	0.813	0.996
BD	IN_ADARB2	DPYSL3	-0.03	0.12	-0.24	0.813	0.978
BD	OPC	HSPBAP1	0.01	0.06	0.24	0.813	0.936
BD	IN_PVALB	MRFAP1L1	0.01	0.06	0.24	0.813	0.939
BD	EN_L6_IT_2	SRP54	0.02	0.09	0.24	0.813	0.988
BD	EN_L2_3_IT	KCTD21	-0.02	0.08	-0.24	0.813	1
BD	IN_ADARB2	TCEAL4	-0.02	0.08	-0.24	0.813	0.978
BD	SMC	EFHD1	0.05	0.21	0.24	0.813	0.995
BD	IN_LAMP5_RELN	OPA1	-0.01	0.04	-0.24	0.813	0.96
BD	EN_L6_IT_2	LDLRAD3	-0.04	0.17	-0.24	0.813	0.988
BD	Astro	RAB27B	-0.03	0.13	-0.24	0.813	0.944
BD	EN_L6B	FSTL3	-0.03	0.14	-0.24	0.813	0.955
BD	EN_L6B	BCLAF3	0.01	0.06	0.24	0.813	0.955
BD	EN_L6_IT_2	AP3M1	0.02	0.10	0.24	0.813	0.988
BD	IN_LAMP5_LHX6	API5	0.02	0.07	0.24	0.813	0.958
BD	OPC	USP4	-0.01	0.05	-0.24	0.813	0.936
BD	Endo	PLCE1	0.03	0.11	0.24	0.813	0.937
BD	EN_L6_IT_1	AMFR	0.02	0.07	0.24	0.813	0.995
BD	SMC	DYNC1H1	0.04	0.19	0.24	0.813	0.995
BD	IN_LAMP5_RELN	PTRH2	-0.02	0.08	-0.24	0.813	0.96
BD	EN_L5_6_NP	BRD2	0.02	0.09	0.24	0.813	0.983
BD	Oligo	TRIL	-0.04	0.15	-0.24	0.813	0.966
BD	PC	CTR9	-0.03	0.14	-0.24	0.813	0.945
BD	IN_SST	ZNF3	-0.02	0.08	-0.24	0.813	0.954
BD	EN_L6_IT_1	CNOT7	0.02	0.07	0.24	0.813	0.995
BD	Astro	ARL1	0.02	0.07	0.24	0.813	0.944
BD	Oligo	SMIM20	0.01	0.06	0.24	0.813	0.966
BD	EN_L3_5_IT_3	SLC66A2	0.01	0.05	0.24	0.813	0.958
BD	Adaptive	VPS13C	-0.04	0.18	-0.24	0.813	0.996
BD	EN_L3_5_IT_3	RNF168	-0.01	0.05	-0.24	0.813	0.958
BD	Adaptive	VOPP1	-0.08	0.32	-0.24	0.813	0.996
BD	EN_L6_IT_1	ARHGEF4	-0.02	0.09	-0.24	0.813	0.995
BD	IN_PVALB	HEG1	-0.02	0.11	-0.24	0.813	0.939
BD	Oligo	CDAN1	0.02	0.07	0.24	0.813	0.966
BD	IN_LAMP5_RELN	CENPT	0.02	0.08	0.24	0.813	0.96
BD	EN_L3_5_IT_2	PPP1CB	0.01	0.05	0.24	0.813	0.964
BD	EN_L5_ET	CABIN1	0.17	0.70	0.24	0.813	0.967
BD	IN_LAMP5_LHX6	ACTR5	0.03	0.12	0.24	0.813	0.958
BD	EN_L3_5_IT_3	MBNL1	0.01	0.04	0.24	0.813	0.958
BD	EN_L6_IT_2	CREBRF	-0.02	0.10	-0.24	0.813	0.988
BD	OPC	CD2AP	-0.01	0.05	-0.24	0.813	0.936
BD	EN_L6_IT_1	TPRKB	0.03	0.11	0.24	0.813	0.995
BD	IN_ADARB2	MAPK8IP2	-0.02	0.07	-0.24	0.813	0.978
BD	Oligo	CD96	-0.04	0.15	-0.24	0.813	0.966
BD	Astro	ZNF771	0.01	0.06	0.24	0.813	0.944
BD	PC	ARL6IP5	-0.03	0.12	-0.24	0.813	0.945
BD	EN_L6_CT	DCAF8L2	-0.03	0.14	-0.24	0.813	0.962
BD	PC	TRIM5	0.04	0.18	0.24	0.813	0.945
BD	EN_L6_IT_1	ZNF473	0.03	0.12	0.24	0.813	0.995
BD	IN_ADARB2	PAN2	0.02	0.08	0.24	0.813	0.978
BD	EN_L3_5_IT_3	RNF216	0.01	0.05	0.24	0.813	0.958
BD	EN_L3_5_IT_3	PLOD2	0.02	0.08	0.24	0.813	0.958
BD	IN_PVALB	HHAT	0.02	0.07	0.24	0.813	0.939
BD	Micro	OLFML2B	-0.03	0.13	-0.24	0.813	0.949
BD	IN_LAMP5_LHX6	TAB3	-0.02	0.08	-0.24	0.813	0.958
BD	IN_VIP	NLE1	-0.02	0.10	-0.24	0.813	0.948
BD	IN_PVALB	ACO1	0.01	0.04	0.24	0.813	0.939
BD	EN_L5_6_NP	IFT20	0.02	0.07	0.24	0.813	0.983
BD	EN_L2_3_IT	HSF5	-0.02	0.09	-0.24	0.813	1
BD	EN_L6_CT	GLS	-0.01	0.05	-0.24	0.813	0.962
BD	IN_VIP	MYBBP1A	-0.01	0.06	-0.24	0.813	0.948
BD	IN_PVALB	HRAS	0.02	0.07	0.24	0.813	0.939
BD	IN_LAMP5_RELN	NUB1	0.01	0.06	0.24	0.813	0.96
BD	EN_L6_IT_1	PFKM	-0.02	0.07	-0.24	0.813	0.995
BD	IN_PVALB	SYNPO2	0.02	0.07	0.24	0.813	0.939
BD	Adaptive	NCOR1	0.05	0.21	0.24	0.813	0.996
BD	EN_L6_CT	SPATA17	0.04	0.16	0.24	0.813	0.962
BD	IN_LAMP5_RELN	SEC31A	-0.01	0.05	-0.24	0.813	0.96
BD	EN_L6_IT_2	B3GLCT	-0.02	0.07	-0.24	0.813	0.988
BD	OPC	KATNA1	-0.01	0.05	-0.24	0.813	0.936
BD	EN_L5_6_NP	ELOVL7	-0.02	0.10	-0.24	0.813	0.983
BD	Oligo	ANKRD37	0.02	0.09	0.24	0.813	0.966
BD	IN_SST	POLR2K	-0.02	0.10	-0.24	0.813	0.954
BD	EN_L6_CT	SCML2	0.03	0.12	0.24	0.813	0.962
BD	EN_L5_6_NP	IGSF11	-0.03	0.11	-0.24	0.813	0.983
BD	IN_PVALB	GADD45G	-0.04	0.18	-0.24	0.813	0.939
BD	IN_LAMP5_RELN	SERPINB6	-0.03	0.12	-0.24	0.813	0.96
BD	PVM	DCP2	-0.04	0.16	-0.24	0.814	0.984
BD	EN_L3_5_IT_1	NGEF	0.02	0.07	0.24	0.814	0.985
BD	EN_L6_IT_1	CASP9	-0.03	0.11	-0.24	0.814	0.995
BD	IN_VIP	MICOS10	-0.02	0.07	-0.24	0.814	0.948
BD	EN_L3_5_IT_1	GTF3C3	0.02	0.08	0.24	0.814	0.985
BD	EN_L6_IT_1	PCYOX1L	0.03	0.11	0.24	0.814	0.995
BD	Micro	ADCY3	0.03	0.13	0.24	0.814	0.949
BD	EN_L6B	NTM	-0.02	0.09	-0.24	0.814	0.955
BD	EN_L5_ET	NUS1	-0.23	0.95	-0.24	0.814	0.967
BD	IN_VIP	PGM2	-0.02	0.07	-0.24	0.814	0.948
BD	EN_L3_5_IT_1	FER1L5	-0.02	0.10	-0.24	0.814	0.985
BD	EN_L3_5_IT_1	AGPAT5	0.02	0.07	0.24	0.814	0.985
BD	EN_L2_3_IT	SMPX	0.05	0.21	0.24	0.814	1
BD	EN_L5_6_NP	DENR	0.01	0.06	0.24	0.814	0.983
BD	EN_L3_5_IT_3	GPR137B	0.01	0.05	0.24	0.814	0.959
BD	EN_L2_3_IT	AUH	0.01	0.05	0.24	0.814	1
BD	EN_L6_IT_1	PRTFDC1	-0.02	0.08	-0.24	0.814	0.995
BD	EN_L6_IT_2	RAB8B	-0.02	0.10	-0.24	0.814	0.988
BD	PC	TCTN3	-0.04	0.15	-0.24	0.814	0.945
BD	EN_L2_3_IT	INSR	0.01	0.05	0.24	0.814	1
BD	OPC	RIPPLY2	0.02	0.08	0.24	0.814	0.936
BD	IN_ADARB2	HMGN5	-0.03	0.11	-0.24	0.814	0.978
BD	Oligo	SLC2A5	0.03	0.11	0.24	0.814	0.966
BD	Micro	ATAD2B	-0.01	0.05	-0.24	0.814	0.949
BD	EN_L6B	SLC39A6	0.02	0.10	0.24	0.814	0.955
BD	IN_VIP	STK38	0.01	0.04	0.24	0.814	0.948
BD	IN_PVALB_CHC	PHF21B	-0.04	0.16	-0.24	0.814	0.971
BD	EN_L3_5_IT_1	ZBTB49	0.02	0.10	0.24	0.814	0.985
BD	IN_PVALB	ZNF394	0.01	0.05	0.24	0.814	0.939
BD	IN_LAMP5_LHX6	ACVR2B	-0.02	0.09	-0.24	0.814	0.958
BD	EN_L3_5_IT_2	TMEM241	0.01	0.04	0.24	0.814	0.964
BD	IN_ADARB2	ABHD8	-0.02	0.08	-0.24	0.814	0.978
BD	EN_L5_6_NP	BCAR1	-0.02	0.10	-0.24	0.814	0.983
BD	EN_L3_5_IT_3	POLE3	-0.02	0.09	-0.24	0.814	0.959
BD	IN_PVALB	POLM	0.02	0.09	0.24	0.814	0.939
BD	EN_L2_3_IT	RUSC1	0.01	0.06	0.24	0.814	1
BD	Endo	ALAS1	0.03	0.14	0.24	0.814	0.937
BD	EN_L3_5_IT_2	ITPKA	0.02	0.08	0.24	0.814	0.964
BD	IN_PVALB_CHC	EIF3H	-0.02	0.06	-0.24	0.814	0.971
BD	EN_L6_IT_2	CCDC90B	0.03	0.12	0.24	0.814	0.988
BD	IN_SST	FAAP20	0.01	0.06	0.24	0.814	0.954
BD	EN_L5_6_NP	NDUFS5	0.02	0.10	0.24	0.814	0.983
BD	IN_PVALB_CHC	TEX10	0.02	0.08	0.24	0.814	0.971
BD	PC	KYAT3	-0.04	0.15	-0.24	0.814	0.945
BD	EN_L5_ET	DOP1B	-0.15	0.63	-0.24	0.814	0.967
BD	EN_L5_ET	ADGRB3	-0.10	0.40	-0.24	0.814	0.967
BD	Endo	GAP43	0.03	0.14	0.24	0.814	0.937
BD	Astro	KDM5B	-0.01	0.05	-0.24	0.814	0.944
BD	EN_L6_IT_1	GUCY1B1	-0.02	0.07	-0.24	0.814	0.995
BD	Astro	CHCHD1	-0.02	0.08	-0.24	0.814	0.944
BD	IN_LAMP5_RELN	NECAB3	-0.03	0.13	-0.24	0.814	0.96
BD	EN_L5_6_NP	WDHD1	-0.03	0.11	-0.24	0.814	0.983
BD	IN_ADARB2	DTD1	0.02	0.09	0.24	0.814	0.978
BD	EN_L3_5_IT_3	TMEM63A	-0.03	0.12	-0.24	0.814	0.959
BD	IN_LAMP5_RELN	SH3BP5	0.01	0.06	0.24	0.814	0.96
BD	Astro	FABP6	-0.03	0.14	-0.24	0.814	0.944
BD	Micro	SCAMP3	0.02	0.09	0.24	0.814	0.949
BD	EN_L6B	USP14	-0.01	0.06	-0.24	0.814	0.955
BD	Micro	CACNA1D	0.03	0.12	0.24	0.814	0.949
BD	OPC	HERC4	-0.01	0.03	-0.24	0.814	0.936
BD	IN_ADARB2	PKD1L1	-0.02	0.08	-0.24	0.814	0.978
BD	EN_L6B	MAPK8IP1	-0.02	0.10	-0.24	0.814	0.955
BD	OPC	REV3L	-0.01	0.06	-0.24	0.814	0.936
BD	Micro	NEFL	-0.03	0.11	-0.24	0.814	0.949
BD	Micro	TSHZ3	0.04	0.16	0.24	0.814	0.949
BD	EN_L3_5_IT_3	PAMR1	0.03	0.13	0.24	0.814	0.959
BD	Endo	DDB1	0.02	0.09	0.24	0.814	0.937
BD	IN_ADARB2	PPIL1	0.02	0.09	0.24	0.814	0.978
BD	EN_L2_3_IT	SERTAD1	-0.04	0.16	-0.24	0.814	1
BD	EN_L3_5_IT_1	MGAT1	-0.03	0.11	-0.24	0.814	0.985
BD	Astro	CTNNBL1	0.01	0.05	0.24	0.814	0.944
BD	EN_L2_3_IT	CLYBL	-0.02	0.06	-0.24	0.814	1
BD	Micro	FHIT	0.01	0.05	0.24	0.814	0.949
BD	IN_PVALB	TP53INP1	-0.03	0.12	-0.24	0.814	0.939
BD	Endo	SLC9C2	0.05	0.23	0.24	0.814	0.937
BD	EN_L2_3_IT	TMEM14C	-0.02	0.08	-0.24	0.814	1
BD	IN_VIP	CLDN1	0.03	0.14	0.24	0.814	0.948
BD	Astro	UBQLN1	-0.01	0.06	-0.24	0.814	0.944
BD	Astro	ITPRID2	-0.01	0.06	-0.24	0.814	0.944
BD	EN_L6_IT_2	NME5	0.02	0.09	0.24	0.814	0.988
BD	EN_L6B	PSMA3	0.02	0.08	0.24	0.814	0.955
BD	IN_SST	FASN	-0.02	0.07	-0.24	0.814	0.954
BD	EN_L5_6_NP	DNAAF5	0.02	0.09	0.24	0.814	0.983
BD	EN_L6_IT_2	UBE2E2	-0.01	0.05	-0.24	0.814	0.988
BD	EN_L6_CT	LRRC75A	0.02	0.09	0.24	0.814	0.962
BD	IN_SST	PPP1R2	0.01	0.05	0.24	0.814	0.954
BD	EN_L3_5_IT_3	GAPDH	0.02	0.08	0.24	0.814	0.959
BD	EN_L2_3_IT	GGCX	0.02	0.06	0.24	0.814	1
BD	EN_L3_5_IT_2	SENP6	-0.01	0.04	-0.24	0.814	0.964
BD	Oligo	FAHD1	-0.01	0.06	-0.24	0.814	0.966
BD	EN_L5_6_NP	PIGX	-0.02	0.07	-0.24	0.814	0.983
BD	SMC	PDS5B	0.04	0.18	0.24	0.814	0.995
BD	Micro	VHL	-0.02	0.08	-0.24	0.814	0.949
BD	IN_SST	GTF3C1	0.01	0.04	0.24	0.814	0.954
BD	EN_L2_3_IT	SALL2	0.02	0.10	0.24	0.814	1
BD	IN_SST	POT1	-0.01	0.05	-0.24	0.814	0.954
BD	EN_L5_ET	GFPT1	-0.18	0.74	-0.24	0.814	0.967
BD	Astro	FBXL3	-0.01	0.05	-0.24	0.814	0.944
BD	EN_L5_ET	CWF19L2	0.15	0.63	0.24	0.814	0.967
BD	VLMC	ADPGK	-0.04	0.16	-0.24	0.814	0.996
BD	IN_ADARB2	FASTKD1	-0.01	0.06	-0.24	0.814	0.978
BD	EN_L5_6_NP	MMP24	0.01	0.06	0.24	0.814	0.983
BD	Endo	C1orf21	-0.04	0.17	-0.24	0.814	0.937
BD	EN_L6B	OGG1	-0.02	0.09	-0.24	0.814	0.955
BD	IN_SST	CRTAC1	0.02	0.07	0.24	0.814	0.954
BD	IN_LAMP5_LHX6	RNF13	0.01	0.05	0.24	0.814	0.958
BD	IN_ADARB2	APOL2	-0.03	0.14	-0.24	0.814	0.978
BD	IN_ADARB2	C17orf78	0.03	0.15	0.24	0.814	0.978
BD	VLMC	PSMD12	0.05	0.20	0.24	0.814	0.996
BD	EN_L3_5_IT_2	SUGP1	0.01	0.05	0.24	0.814	0.964
BD	EN_L2_3_IT	KDELR1	0.01	0.06	0.24	0.814	1
BD	IN_LAMP5_RELN	ZFYVE27	0.01	0.06	0.24	0.814	0.96
BD	EN_L6B	JRK	-0.03	0.11	-0.24	0.814	0.955
BD	IN_PVALB	CYP4X1	0.01	0.05	0.24	0.814	0.939
BD	EN_L5_6_NP	MAVS	-0.02	0.08	-0.24	0.814	0.983
BD	IN_SST	FSTL1	-0.02	0.09	-0.24	0.814	0.954
BD	EN_L6B	ZNF706	0.01	0.06	0.24	0.814	0.955
BD	Astro	CEMIP	-0.02	0.10	-0.24	0.814	0.944
BD	EN_L2_3_IT	CENPV	0.01	0.06	0.24	0.814	1
BD	IN_VIP	SEMA5A	-0.02	0.07	-0.24	0.814	0.948
BD	EN_L6_IT_1	NCOA4	-0.02	0.08	-0.24	0.814	0.995
BD	EN_L6_IT_1	LTBP3	-0.02	0.09	-0.24	0.814	0.995
BD	EN_L6_CT	GPR174	0.05	0.20	0.24	0.814	0.962
BD	Astro	CCDC85B	-0.02	0.09	-0.24	0.814	0.944
BD	IN_ADARB2	PRPF8	-0.01	0.05	-0.24	0.814	0.978
BD	OPC	ZNF280C	-0.01	0.05	-0.24	0.814	0.937
BD	EN_L5_ET	IQCH	0.19	0.80	0.24	0.814	0.967
BD	IN_PVALB_CHC	LPCAT3	0.02	0.10	0.24	0.814	0.971
BD	EN_L5_ET	RPGR	0.21	0.87	0.24	0.814	0.967
BD	IN_VIP	CD151	0.02	0.10	0.24	0.814	0.948
BD	IN_VIP	GRK5	-0.01	0.06	-0.24	0.814	0.948
BD	Oligo	VWA8	0.01	0.03	0.24	0.814	0.966
BD	Oligo	CNGA4	-0.02	0.10	-0.24	0.814	0.966
BD	EN_L6_CT	TAZ	-0.02	0.09	-0.24	0.814	0.962
BD	EN_L6B	AK9	0.03	0.11	0.24	0.814	0.955
BD	EN_L3_5_IT_1	N4BP1	0.01	0.06	0.24	0.814	0.985
BD	Oligo	ZNF674	-0.01	0.05	-0.24	0.814	0.966
BD	IN_PVALB_CHC	CMTR2	-0.03	0.13	-0.24	0.814	0.971
BD	EN_L6B	CHD1	-0.02	0.07	-0.24	0.814	0.955
BD	OPC	ZBBX	-0.02	0.10	-0.24	0.814	0.937
BD	IN_VIP	ITGA11	-0.04	0.17	-0.24	0.814	0.948
BD	EN_L3_5_IT_3	TRABD	0.02	0.07	0.24	0.814	0.959
BD	EN_L3_5_IT_2	GPR34	0.04	0.16	0.24	0.814	0.964
BD	EN_L5_6_NP	CUEDC2	-0.02	0.10	-0.24	0.814	0.983
BD	IN_SST	ZNF302	0.01	0.06	0.24	0.814	0.954
BD	PVM	CD28	-0.08	0.33	-0.24	0.814	0.984
BD	SMC	VCL	-0.05	0.19	-0.24	0.814	0.995
BD	IN_PVALB	CWC27	0.01	0.04	0.24	0.814	0.939
BD	Adaptive	PCNX2	-0.07	0.30	-0.24	0.814	0.996
BD	OPC	SLC25A16	-0.01	0.04	-0.24	0.814	0.937
BD	Micro	COX10	0.02	0.08	0.24	0.814	0.95
BD	EN_L6_IT_2	CHTF18	-0.04	0.18	-0.24	0.814	0.988
BD	IN_PVALB	MEOX2	0.04	0.17	0.24	0.814	0.939
BD	IN_SST	MKNK1	-0.02	0.06	-0.24	0.814	0.954
BD	EN_L3_5_IT_3	SHMT2	-0.02	0.10	-0.24	0.814	0.959
BD	EN_L2_3_IT	RCSD1	0.05	0.22	0.24	0.814	1
BD	EN_L2_3_IT	CRIM1	0.01	0.06	0.24	0.814	1
BD	EN_L2_3_IT	NSFL1C	0.01	0.06	0.24	0.814	1
BD	EN_L3_5_IT_1	RBM33	0.01	0.04	0.24	0.814	0.985
BD	IN_LAMP5_RELN	ARPP21	-0.03	0.12	-0.24	0.814	0.96
BD	IN_ADARB2	CUL5	0.01	0.05	0.24	0.814	0.978
BD	EN_L3_5_IT_3	GOLGA6L9	0.03	0.12	0.24	0.814	0.959
BD	SMC	USP33	0.05	0.19	0.24	0.814	0.995
BD	IN_VIP	MRPS10	0.02	0.07	0.24	0.814	0.948
BD	EN_L3_5_IT_2	LARP6	-0.02	0.07	-0.24	0.814	0.964
BD	EN_L2_3_IT	TTC7A	-0.01	0.06	-0.24	0.814	1
BD	Oligo	KCNE1	-0.04	0.16	-0.24	0.814	0.966
BD	EN_L5_6_NP	ENSG00000284772	0.02	0.07	0.24	0.814	0.983
BD	Oligo	BCAR1	0.01	0.05	0.24	0.814	0.966
BD	EN_L2_3_IT	FSTL5	0.04	0.16	0.24	0.814	1
BD	Oligo	CBX4	0.02	0.07	0.24	0.814	0.966
BD	IN_LAMP5_RELN	GPSM2	0.02	0.10	0.24	0.814	0.96
BD	EN_L6_IT_2	FOCAD	-0.02	0.06	-0.24	0.814	0.988
BD	IN_PVALB_CHC	NTPCR	0.02	0.07	0.24	0.814	0.971
BD	Micro	COMT	0.02	0.07	0.24	0.814	0.95
BD	IN_LAMP5_LHX6	MYLK	0.03	0.12	0.24	0.814	0.959
BD	Astro	ZNF487	-0.01	0.05	-0.24	0.814	0.944
BD	IN_VIP	CCDC178	0.03	0.14	0.24	0.814	0.948
BD	EN_L6_CT	GDI1	0.02	0.09	0.24	0.814	0.962
BD	IN_LAMP5_RELN	SLC30A5	-0.01	0.06	-0.24	0.814	0.96
BD	IN_SST	SLC9C1	-0.03	0.15	-0.24	0.814	0.954
BD	EN_L3_5_IT_2	ZNF446	-0.02	0.09	-0.24	0.814	0.964
BD	IN_VIP	CUEDC1	0.01	0.06	0.24	0.814	0.948
BD	Micro	CCT7	-0.02	0.08	-0.24	0.814	0.95
BD	IN_ADARB2	TMEM260	-0.01	0.06	-0.24	0.814	0.978
BD	EN_L5_6_NP	RRP1B	-0.02	0.08	-0.24	0.814	0.983
BD	IN_LAMP5_RELN	TTF2	-0.03	0.15	-0.24	0.814	0.96
BD	Endo	CAP1	-0.02	0.09	-0.24	0.814	0.937
BD	EN_L6_IT_2	ARHGEF7	0.01	0.06	0.24	0.814	0.988
BD	IN_LAMP5_RELN	OXLD1	-0.03	0.13	-0.24	0.814	0.96
BD	Astro	UBE2M	0.02	0.07	0.24	0.814	0.944
BD	IN_PVALB_CHC	HS3ST1	-0.02	0.06	-0.24	0.814	0.971
BD	EN_L3_5_IT_3	NFXL1	-0.01	0.05	-0.24	0.814	0.959
BD	EN_L3_5_IT_1	VTI1A	-0.01	0.05	-0.24	0.814	0.985
BD	PC	YLPM1	0.02	0.10	0.24	0.814	0.946
BD	IN_LAMP5_LHX6	MAPK8IP3	-0.01	0.05	-0.24	0.814	0.959
BD	Oligo	GPLD1	-0.02	0.08	-0.24	0.814	0.966
BD	EN_L3_5_IT_1	TYW5	0.02	0.07	0.24	0.814	0.985
BD	EN_L3_5_IT_1	KIFC3	0.02	0.09	0.24	0.814	0.985
BD	EN_L6_IT_1	EMG1	0.03	0.11	0.24	0.814	0.995
BD	PC	CCDC50	0.02	0.10	0.23	0.815	0.946
BD	IN_SST	MCMBP	-0.01	0.05	-0.23	0.815	0.954
BD	EN_L2_3_IT	TTPA	-0.03	0.12	-0.23	0.815	1
BD	EN_L6_CT	ZKSCAN4	0.03	0.14	0.24	0.815	0.962
BD	EN_L6B	PRKCG	-0.02	0.07	-0.24	0.815	0.956
BD	IN_PVALB	CIART	-0.03	0.14	-0.23	0.815	0.939
BD	EN_L3_5_IT_2	AP3D1	-0.01	0.05	-0.23	0.815	0.964
BD	Micro	YIPF4	-0.01	0.06	-0.23	0.815	0.95
BD	Astro	PDC	-0.04	0.19	-0.23	0.815	0.944
BD	IN_ADARB2	THRAP3	-0.01	0.05	-0.23	0.815	0.978
BD	Oligo	TPGS1	-0.01	0.06	-0.23	0.815	0.966
BD	IN_PVALB	LRRC72	-0.04	0.18	-0.23	0.815	0.939
BD	Oligo	SPHK2	0.01	0.05	0.23	0.815	0.966
BD	Oligo	DGCR8	-0.01	0.04	-0.23	0.815	0.966
BD	EN_L6B	SEC14L2	-0.04	0.16	-0.23	0.815	0.956
BD	IN_PVALB	NFE2L1	0.01	0.05	0.23	0.815	0.939
BD	PC	PSAP	-0.02	0.09	-0.23	0.815	0.946
BD	EN_L6B	ZNF441	0.03	0.11	0.23	0.815	0.956
BD	EN_L6_CT	MAPRE2	0.02	0.07	0.23	0.815	0.962
BD	IN_PVALB	SERHL2	0.02	0.08	0.23	0.815	0.939
BD	EN_L6_CT	OTUD5	0.02	0.09	0.23	0.815	0.962
BD	EN_L2_3_IT	ABCD2	-0.02	0.08	-0.23	0.815	1
BD	IN_PVALB_CHC	P4HA3	0.03	0.13	0.23	0.815	0.971
BD	SMC	HDAC9	0.08	0.33	0.24	0.815	0.995
BD	EN_L3_5_IT_2	ADGRA2	0.02	0.06	0.23	0.815	0.964
BD	Astro	PRRC1	-0.01	0.06	-0.23	0.815	0.944
BD	EN_L2_3_IT	PAQR9	-0.02	0.09	-0.23	0.815	1
BD	EN_L2_3_IT	FBRS	-0.01	0.05	-0.23	0.815	1
BD	EN_L6_CT	YY1	-0.02	0.07	-0.23	0.815	0.962
BD	EN_L3_5_IT_1	RRNAD1	0.03	0.12	0.23	0.815	0.985
BD	EN_L6_IT_2	ERMP1	0.03	0.11	0.23	0.815	0.988
BD	IN_PVALB_CHC	TMEM41A	0.03	0.11	0.23	0.815	0.971
BD	EN_L6_IT_2	ROBO2	-0.05	0.22	-0.23	0.815	0.988
BD	Astro	ERCC4	-0.01	0.06	-0.23	0.815	0.944
BD	EN_L5_ET	USP30	-0.26	1.10	-0.24	0.815	0.967
BD	IN_LAMP5_LHX6	SVBP	0.03	0.14	0.23	0.815	0.959
BD	OPC	EEF2KMT	0.03	0.14	0.23	0.815	0.937
BD	IN_LAMP5_RELN	DPH3	-0.03	0.12	-0.23	0.815	0.96
BD	EN_L3_5_IT_3	ATF2	-0.01	0.04	-0.23	0.815	0.959
BD	IN_SST	RUBCN	0.01	0.04	0.23	0.815	0.954
BD	Oligo	NDUFAF5	0.01	0.05	0.23	0.815	0.966
BD	EN_L6B	C1orf56	0.03	0.15	0.23	0.815	0.956
BD	OPC	CLDN20	-0.03	0.13	-0.23	0.815	0.937
BD	IN_VIP	SYNRG	-0.01	0.03	-0.23	0.815	0.949
BD	OPC	CD160	-0.04	0.17	-0.23	0.815	0.937
BD	EN_L6_IT_2	TMEM170B	0.02	0.10	0.23	0.815	0.988
BD	EN_L2_3_IT	HERPUD2	0.02	0.07	0.23	0.815	1
BD	IN_LAMP5_RELN	DNAJC17	0.01	0.06	0.23	0.815	0.96
BD	EN_L3_5_IT_3	ADIPOR1	-0.01	0.05	-0.23	0.815	0.959
BD	Astro	TIMM50	0.02	0.07	0.23	0.815	0.944
BD	IN_PVALB	SH3GL2	0.01	0.04	0.23	0.815	0.939
BD	IN_VIP	CDHR2	-0.02	0.09	-0.23	0.815	0.949
BD	EN_L6_IT_2	HDLBP	-0.02	0.07	-0.23	0.815	0.988
BD	EN_L5_ET	SLC38A6	0.15	0.62	0.24	0.815	0.967
BD	OPC	ADGRE3	0.04	0.16	0.23	0.815	0.937
BD	IN_SST	INSM1	-0.04	0.17	-0.23	0.815	0.954
BD	IN_PVALB	GNG3	-0.02	0.09	-0.23	0.815	0.939
BD	VLMC	AKT2	-0.03	0.13	-0.23	0.815	0.996
BD	Astro	SPTLC3	0.03	0.12	0.23	0.815	0.944
BD	IN_LAMP5_RELN	ASIC2	0.02	0.10	0.23	0.815	0.96
BD	Oligo	ENSG00000268163	-0.01	0.06	-0.23	0.815	0.967
BD	Adaptive	POU2F1	0.07	0.31	0.24	0.815	0.996
BD	EN_L2_3_IT	TRIM60	-0.03	0.14	-0.23	0.815	1
BD	EN_L6_CT	SLC15A4	0.02	0.08	0.23	0.815	0.962
BD	IN_ADARB2	TBC1D15	0.01	0.05	0.23	0.815	0.978
BD	EN_L3_5_IT_3	SMAGP	0.03	0.15	0.23	0.815	0.959
BD	IN_PVALB_CHC	CCDC30	-0.02	0.07	-0.23	0.815	0.971
BD	IN_LAMP5_LHX6	RPL23	-0.02	0.10	-0.23	0.815	0.959
BD	EN_L2_3_IT	EXTL3	0.02	0.07	0.23	0.815	1
BD	IN_LAMP5_LHX6	CDC42SE2	0.01	0.06	0.23	0.815	0.959
BD	EN_L2_3_IT	GXYLT1	-0.01	0.06	-0.23	0.815	1
BD	EN_L6_CT	FAM53C	0.02	0.09	0.23	0.815	0.962
BD	EN_L6_IT_2	DIAPH2	-0.02	0.11	-0.23	0.815	0.988
BD	EN_L6_IT_1	RFXAP	-0.02	0.08	-0.23	0.815	0.995
BD	IN_ADARB2	KIF6	-0.03	0.14	-0.23	0.815	0.978
BD	IN_PVALB_CHC	KLC4	-0.02	0.08	-0.23	0.815	0.971
BD	IN_ADARB2	GATC	-0.02	0.10	-0.23	0.815	0.978
BD	EN_L3_5_IT_1	AMOTL1	-0.04	0.15	-0.23	0.815	0.985
BD	EN_L6_CT	PGLYRP1	-0.04	0.16	-0.23	0.815	0.962
BD	IN_PVALB	LSG1	-0.02	0.07	-0.23	0.815	0.939
BD	IN_SST	CPTP	-0.03	0.12	-0.23	0.815	0.955
BD	IN_LAMP5_RELN	WIZ	-0.02	0.11	-0.23	0.815	0.96
BD	Endo	TIMM23	0.03	0.11	0.23	0.815	0.937
BD	EN_L3_5_IT_1	ZFP28	-0.02	0.10	-0.23	0.815	0.985
BD	EN_L6_IT_1	ANKRD50	-0.02	0.10	-0.23	0.815	0.995
BD	EN_L6_IT_2	MOB1A	0.03	0.11	0.23	0.815	0.988
BD	Endo	TSG101	-0.02	0.09	-0.23	0.815	0.937
BD	PC	PUDP	0.04	0.16	0.23	0.815	0.946
BD	EN_L6B	ALOX12	-0.03	0.15	-0.23	0.815	0.956
BD	Oligo	ESYT3	0.02	0.09	0.23	0.815	0.967
BD	EN_L5_ET	SCCPDH	0.30	1.24	0.24	0.815	0.967
BD	IN_PVALB	ACTG1	-0.02	0.08	-0.23	0.815	0.939
BD	Micro	RAB12	0.01	0.05	0.23	0.815	0.95
BD	Adaptive	LARP4B	0.07	0.29	0.23	0.815	0.996
BD	EN_L3_5_IT_3	CCNL2	0.01	0.04	0.23	0.815	0.959
BD	OPC	LURAP1	0.02	0.07	0.23	0.815	0.937
BD	OPC	GJB7	-0.04	0.15	-0.23	0.815	0.937
BD	IN_ADARB2	ENSG00000286001	-0.03	0.12	-0.23	0.815	0.978
BD	EN_L3_5_IT_2	UBAP2	0.01	0.04	0.23	0.815	0.965
BD	EN_L6B	HP1BP3	-0.01	0.05	-0.23	0.815	0.956
BD	Endo	FAM228B	-0.03	0.13	-0.23	0.815	0.937
BD	Micro	DNMBP	-0.03	0.11	-0.23	0.815	0.95
BD	EN_L6B	EPRS1	0.01	0.06	0.23	0.815	0.956
BD	IN_LAMP5_LHX6	CXXC1	-0.03	0.13	-0.23	0.815	0.959
BD	EN_L3_5_IT_2	BAAT	-0.03	0.11	-0.23	0.815	0.965
BD	EN_L5_ET	ZDHHC3	-0.19	0.81	-0.24	0.815	0.967
BD	OPC	SPATA20	0.02	0.10	0.23	0.815	0.937
BD	IN_PVALB	SFXN4	0.01	0.06	0.23	0.815	0.939
BD	EN_L3_5_IT_2	ORAI2	-0.01	0.06	-0.23	0.815	0.965
BD	IN_PVALB_CHC	ZNF14	0.03	0.12	0.23	0.815	0.971
BD	Endo	ACAA1	-0.03	0.13	-0.23	0.815	0.937
BD	IN_LAMP5_RELN	BIN3	-0.02	0.08	-0.23	0.815	0.96
BD	EN_L3_5_IT_1	ZFP69	0.04	0.17	0.23	0.815	0.985
BD	VLMC	ANKIB1	0.02	0.10	0.23	0.815	0.996
BD	EN_L6_IT_2	IL6ST	0.03	0.12	0.23	0.815	0.988
BD	SMC	LRRFIP2	-0.05	0.22	-0.23	0.815	0.995
BD	Endo	PACRG	-0.03	0.14	-0.23	0.815	0.937
BD	OPC	CTPS2	-0.01	0.04	-0.23	0.815	0.937
BD	IN_PVALB	BCAS3	-0.01	0.04	-0.23	0.815	0.939
BD	Astro	C1orf159	0.02	0.07	0.23	0.815	0.944
BD	EN_L3_5_IT_3	SGSM2	0.01	0.04	0.23	0.815	0.959
BD	VLMC	STX7	0.03	0.14	0.23	0.815	0.996
BD	EN_L5_6_NP	RAB3GAP1	0.01	0.05	0.23	0.815	0.983
BD	EN_L6_CT	TRPM7	-0.01	0.05	-0.23	0.815	0.962
BD	IN_LAMP5_LHX6	PGAM1	-0.02	0.09	-0.23	0.815	0.959
BD	IN_VIP	UROS	0.01	0.04	0.23	0.815	0.949
BD	IN_SST	ITGA10	0.03	0.11	0.23	0.815	0.955
BD	EN_L2_3_IT	ANKRD10	-0.01	0.05	-0.23	0.815	1
BD	Endo	DEK	0.02	0.08	0.23	0.815	0.937
BD	OPC	DERL2	-0.01	0.06	-0.23	0.815	0.937
BD	IN_LAMP5_RELN	TRIM33	0.01	0.04	0.23	0.815	0.96
BD	EN_L5_6_NP	AIMP2	0.03	0.11	0.23	0.815	0.983
BD	IN_PVALB	ZNF570	0.02	0.07	0.23	0.815	0.939
BD	IN_ADARB2	ZKSCAN1	0.01	0.04	0.23	0.815	0.978
BD	EN_L3_5_IT_3	WNT10A	0.03	0.14	0.23	0.815	0.959
BD	IN_SST	XPNPEP1	0.01	0.05	0.23	0.815	0.955
BD	EN_L6_CT	PRELID3A	0.02	0.08	0.23	0.815	0.962
BD	EN_L5_6_NP	GLS	-0.01	0.05	-0.23	0.815	0.983
BD	EN_L6_IT_2	SLC6A8	-0.04	0.15	-0.23	0.815	0.988
BD	PVM	LPGAT1	-0.05	0.19	-0.23	0.815	0.984
BD	EN_L6_CT	KRT17	-0.06	0.24	-0.23	0.815	0.962
BD	EN_L3_5_IT_2	PARP1	0.01	0.05	0.23	0.815	0.965
BD	EN_L6_IT_2	CCT5	0.03	0.14	0.23	0.815	0.988
BD	EN_L5_6_NP	WRN	0.01	0.05	0.23	0.815	0.983
BD	IN_PVALB_CHC	MAP1LC3A	-0.02	0.08	-0.23	0.815	0.971
BD	EN_L3_5_IT_1	NAMPT	-0.02	0.07	-0.23	0.815	0.985
BD	EN_L5_6_NP	SRSF7	-0.02	0.08	-0.23	0.815	0.983
BD	Micro	UBQLN1	0.01	0.05	0.23	0.815	0.95
BD	VLMC	USP48	-0.02	0.11	-0.23	0.815	0.996
BD	IN_VIP	USP13	-0.01	0.06	-0.23	0.815	0.949
BD	IN_SST	DEF8	-0.01	0.06	-0.23	0.815	0.955
BD	Astro	ISCU	0.01	0.06	0.23	0.815	0.944
BD	EN_L3_5_IT_2	GCH1	-0.03	0.13	-0.23	0.815	0.965
BD	IN_PVALB	GPATCH11	-0.01	0.05	-0.23	0.815	0.939
BD	Endo	GFAP	0.04	0.17	0.23	0.815	0.937
BD	EN_L6_CT	GPR135	0.02	0.08	0.23	0.815	0.962
BD	EN_L6_IT_2	OSBPL7	-0.04	0.18	-0.23	0.815	0.988
BD	EN_L3_5_IT_1	NDUFB9	0.02	0.10	0.23	0.815	0.985
BD	Oligo	RPGRIP1	-0.03	0.12	-0.23	0.815	0.967
BD	IN_LAMP5_RELN	R3HDM1	-0.01	0.04	-0.23	0.815	0.96
BD	IN_ADARB2	ENSG00000256206	0.03	0.14	0.23	0.815	0.978
BD	IN_PVALB_CHC	NUP133	-0.02	0.07	-0.23	0.815	0.971
BD	EN_L3_5_IT_1	SLC26A4	0.02	0.09	0.23	0.815	0.985
BD	OPC	MCTS1	0.01	0.05	0.23	0.815	0.937
BD	IN_PVALB	GNPDA2	-0.01	0.05	-0.23	0.815	0.939
BD	EN_L6_IT_1	CYB5R1	-0.03	0.13	-0.23	0.815	0.995
BD	EN_L5_6_NP	POLR1C	0.02	0.10	0.23	0.815	0.983
BD	IN_ADARB2	SPPL2B	-0.02	0.08	-0.23	0.815	0.978
BD	IN_PVALB_CHC	TAF6L	-0.03	0.13	-0.23	0.815	0.971
BD	EN_L2_3_IT	APOL1	0.04	0.17	0.23	0.815	1
BD	EN_L3_5_IT_3	MYO1F	0.02	0.10	0.23	0.815	0.959
BD	IN_LAMP5_RELN	MDH1B	-0.03	0.11	-0.23	0.815	0.96
BD	IN_PVALB_CHC	MLLT3	0.01	0.05	0.23	0.815	0.971
BD	EN_L3_5_IT_1	NRARP	0.04	0.16	0.23	0.815	0.985
BD	PVM	RAF1	-0.04	0.19	-0.23	0.815	0.984
BD	EN_L6_IT_2	ITPR2	0.04	0.18	0.23	0.815	0.988
BD	EN_L3_5_IT_2	CPNE9	0.01	0.05	0.23	0.815	0.965
BD	IN_PVALB	DRG1	-0.01	0.04	-0.23	0.815	0.939
BD	IN_LAMP5_RELN	TRMT10B	0.01	0.06	0.23	0.815	0.96
BD	EN_L3_5_IT_3	ABT1	-0.02	0.09	-0.23	0.815	0.959
BD	EN_L5_ET	EIF3K	0.19	0.81	0.24	0.815	0.967
BD	IN_PVALB	ENSG00000251569	-0.04	0.15	-0.23	0.815	0.939
BD	EN_L6_IT_1	GGA3	0.02	0.07	0.23	0.815	0.995
BD	EN_L3_5_IT_2	PCBP2	-0.01	0.05	-0.23	0.815	0.965
BD	Oligo	SEC14L5	0.01	0.06	0.23	0.815	0.967
BD	Micro	YIPF2	0.02	0.10	0.23	0.815	0.95
BD	EN_L3_5_IT_1	KIAA0753	-0.02	0.07	-0.23	0.815	0.985
BD	IN_PVALB_CHC	VWCE	-0.04	0.16	-0.23	0.815	0.971
BD	Oligo	ARMC2	-0.01	0.05	-0.23	0.815	0.967
BD	IN_LAMP5_LHX6	EXOSC9	-0.03	0.12	-0.23	0.815	0.959
BD	Micro	TIGD7	0.03	0.13	0.23	0.815	0.95
BD	Endo	CNOT6	0.02	0.10	0.23	0.815	0.937
BD	Oligo	FLNA	0.02	0.09	0.23	0.815	0.967
BD	IN_PVALB	FBXO47	-0.04	0.16	-0.23	0.815	0.939
BD	EN_L2_3_IT	PDE1C	-0.03	0.11	-0.23	0.815	1
BD	EN_L5_6_NP	ITPR1	0.02	0.07	0.23	0.815	0.983
BD	IN_SST	STT3A	0.01	0.06	0.23	0.815	0.955
BD	Oligo	GRIPAP1	0.01	0.04	0.23	0.815	0.967
BD	PC	SPATS2	-0.03	0.13	-0.23	0.815	0.946
BD	Astro	RRAGA	0.02	0.08	0.23	0.815	0.944
BD	IN_SST	DHFR2	-0.02	0.10	-0.23	0.815	0.955
BD	Adaptive	CSGALNACT1	-0.11	0.46	-0.23	0.815	0.996
BD	EN_L3_5_IT_2	NFYC	-0.01	0.05	-0.23	0.815	0.965
BD	EN_L2_3_IT	ZNF740	-0.02	0.07	-0.23	0.815	1
BD	EN_L2_3_IT	C12orf45	-0.02	0.07	-0.23	0.815	1
BD	EN_L3_5_IT_1	ATM	0.01	0.05	0.23	0.815	0.985
BD	Oligo	DNAJC27	0.01	0.05	0.23	0.815	0.967
BD	Endo	SLC39A11	-0.02	0.09	-0.23	0.815	0.937
BD	Endo	ACOX3	0.03	0.12	0.23	0.815	0.937
BD	EN_L3_5_IT_2	FARSA	-0.01	0.06	-0.23	0.815	0.965
BD	Oligo	UTP14A	-0.02	0.10	-0.23	0.815	0.967
BD	EN_L3_5_IT_2	PRKCA	0.02	0.08	0.23	0.816	0.965
BD	EN_L6_IT_1	SLIRP	0.02	0.09	0.23	0.816	0.995
BD	IN_LAMP5_RELN	OGT	-0.01	0.04	-0.23	0.816	0.96
BD	Astro	SCAMP2	-0.01	0.06	-0.23	0.816	0.944
BD	OPC	GCFC2	-0.01	0.04	-0.23	0.816	0.937
BD	EN_L6_IT_2	ATXN7L3	-0.03	0.14	-0.23	0.816	0.988
BD	OPC	INPP5D	0.03	0.13	0.23	0.816	0.937
BD	EN_L6B	UTP23	0.02	0.09	0.23	0.816	0.956
BD	EN_L5_6_NP	ZNF45	0.03	0.12	0.23	0.816	0.983
BD	Astro	PLXNA2	-0.02	0.07	-0.23	0.816	0.944
BD	EN_L6_IT_1	LMO4	0.01	0.05	0.23	0.816	0.995
BD	EN_L2_3_IT	LBP	0.04	0.16	0.23	0.816	1
BD	Oligo	FBXO2	0.02	0.07	0.23	0.816	0.967
BD	EN_L6_IT_1	SLC25A20	-0.03	0.15	-0.23	0.816	0.995
BD	OPC	KIF24	0.03	0.14	0.23	0.816	0.937
BD	EN_L5_ET	ELOVL7	0.25	1.04	0.24	0.816	0.967
BD	EN_L3_5_IT_1	PMPCA	-0.02	0.09	-0.23	0.816	0.985
BD	EN_L2_3_IT	XKR6	-0.01	0.05	-0.23	0.816	1
BD	IN_PVALB	PLXNA1	0.01	0.06	0.23	0.816	0.939
BD	IN_SST	SLC46A1	-0.02	0.09	-0.23	0.816	0.955
BD	EN_L3_5_IT_1	VPS13D	0.01	0.05	0.23	0.816	0.985
BD	IN_SST	WDR33	-0.01	0.03	-0.23	0.816	0.955
BD	EN_L5_6_NP	TUFT1	-0.04	0.16	-0.23	0.816	0.983
BD	IN_PVALB_CHC	BET1	-0.02	0.10	-0.23	0.816	0.971
BD	IN_PVALB	INTS3	0.01	0.05	0.23	0.816	0.939
BD	EN_L6_IT_2	ZNF714	-0.03	0.13	-0.23	0.816	0.988
BD	EN_L2_3_IT	WDHD1	0.01	0.06	0.23	0.816	1
BD	EN_L5_ET	NPM2	0.23	0.95	0.24	0.816	0.967
BD	PC	LPIN1	0.03	0.12	0.23	0.816	0.947
BD	Micro	ADAM9	0.02	0.09	0.23	0.816	0.95
BD	IN_SST	UBALD1	-0.02	0.10	-0.23	0.816	0.955
BD	EN_L3_5_IT_2	BAX	0.02	0.08	0.23	0.816	0.965
BD	EN_L6_CT	MRFAP1L1	0.02	0.10	0.23	0.816	0.963
BD	IN_PVALB	DDX60L	0.03	0.13	0.23	0.816	0.939
BD	VLMC	COPA	0.03	0.12	0.23	0.816	0.996
BD	SMC	TNFAIP8	0.07	0.28	0.23	0.816	0.995
BD	EN_L2_3_IT	RUFY1	-0.01	0.05	-0.23	0.816	1
BD	Oligo	KDM1A	-0.01	0.03	-0.23	0.816	0.967
BD	EN_L5_ET	ARNTL	0.17	0.71	0.24	0.816	0.967
BD	EN_L5_ET	FAM20C	0.20	0.84	0.24	0.816	0.967
BD	EN_L3_5_IT_3	MRPL24	0.02	0.09	0.23	0.816	0.959
BD	IN_PVALB_CHC	NECAB3	0.02	0.10	0.23	0.816	0.971
BD	EN_L6_IT_1	FAM13B	0.01	0.05	0.23	0.816	0.995
BD	IN_ADARB2	AIFM1	-0.02	0.10	-0.23	0.816	0.978
BD	EN_L3_5_IT_1	CALU	-0.02	0.08	-0.23	0.816	0.985
BD	SMC	RSBN1L	0.06	0.27	0.23	0.816	0.995
BD	EN_L6_IT_2	KCND3	-0.02	0.09	-0.23	0.816	0.988
BD	IN_SST	USP4	0.01	0.05	0.23	0.816	0.955
BD	Adaptive	SLC30A7	0.09	0.37	0.23	0.816	0.996
BD	IN_ADARB2	CHDH	0.03	0.11	0.23	0.816	0.978
BD	IN_LAMP5_LHX6	NRSN1	-0.01	0.06	-0.23	0.816	0.959
BD	EN_L5_6_NP	BAZ1A	-0.02	0.11	-0.23	0.816	0.983
BD	Micro	ZFP62	0.02	0.10	0.23	0.816	0.95
BD	Micro	BRI3BP	-0.02	0.07	-0.23	0.816	0.95
BD	EN_L6_IT_1	ZNF654	0.01	0.05	0.23	0.816	0.995
BD	IN_VIP	PRNP	-0.01	0.06	-0.23	0.816	0.95
BD	EN_L5_6_NP	GARNL3	-0.01	0.06	-0.23	0.816	0.983
BD	IN_ADARB2	CCDC73	-0.03	0.12	-0.23	0.816	0.978
BD	IN_ADARB2	CYTH3	-0.01	0.05	-0.23	0.816	0.978
BD	Endo	SLC22A5	0.03	0.14	0.23	0.816	0.937
BD	IN_LAMP5_RELN	FANCD2	-0.03	0.11	-0.23	0.816	0.961
BD	EN_L5_ET	IL6ST	0.24	1.00	0.24	0.816	0.967
BD	EN_L3_5_IT_3	RC3H2	0.01	0.04	0.23	0.816	0.959
BD	EN_L3_5_IT_3	CNDP2	-0.01	0.06	-0.23	0.816	0.959
BD	EN_L3_5_IT_1	CNGB3	0.04	0.17	0.23	0.816	0.985
BD	EN_L6B	RAD17	0.02	0.09	0.23	0.816	0.956
BD	EN_L5_ET	MED13	0.14	0.60	0.24	0.816	0.967
BD	IN_SST	LZTS2	-0.02	0.08	-0.23	0.816	0.955
BD	Micro	ZNF79	0.03	0.12	0.23	0.816	0.95
BD	IN_LAMP5_RELN	SNX30	-0.01	0.06	-0.23	0.816	0.961
BD	Astro	MAST3	-0.02	0.08	-0.23	0.816	0.945
BD	IN_SST	APLF	-0.03	0.11	-0.23	0.816	0.955
BD	IN_LAMP5_LHX6	MYO1D	-0.02	0.09	-0.23	0.816	0.959
BD	EN_L3_5_IT_1	SNX29	0.02	0.07	0.23	0.816	0.985
BD	EN_L5_6_NP	TNFAIP8L1	-0.03	0.14	-0.23	0.816	0.983
BD	EN_L3_5_IT_2	NDUFB1	0.01	0.06	0.23	0.816	0.965
BD	EN_L3_5_IT_2	NCLN	0.02	0.07	0.23	0.816	0.965
BD	IN_VIP	NUCB1	0.01	0.05	0.23	0.816	0.95
BD	Micro	FAM160A2	-0.02	0.11	-0.23	0.816	0.95
BD	EN_L6_IT_1	WFDC10B	-0.04	0.18	-0.23	0.816	0.995
BD	Endo	CNOT7	-0.02	0.10	-0.23	0.816	0.937
BD	Oligo	TGFB2	-0.02	0.09	-0.23	0.816	0.967
BD	EN_L3_5_IT_2	MAPK8IP1	0.01	0.06	0.23	0.816	0.965
BD	EN_L3_5_IT_3	SPDYE3	0.02	0.10	0.23	0.816	0.959
BD	IN_PVALB	PLPP6	-0.03	0.11	-0.23	0.816	0.94
BD	EN_L3_5_IT_3	MINPP1	0.01	0.06	0.23	0.816	0.959
BD	IN_ADARB2	CNIH1	0.01	0.06	0.23	0.816	0.978
BD	IN_LAMP5_LHX6	BCL2L13	-0.02	0.07	-0.23	0.816	0.959
BD	SMC	RB1CC1	-0.04	0.18	-0.23	0.816	0.995
BD	EN_L5_ET	STK38L	-0.19	0.79	-0.24	0.816	0.967
BD	EN_L3_5_IT_2	SGCE	0.01	0.04	0.23	0.816	0.965
BD	IN_LAMP5_RELN	ZNF814	-0.02	0.07	-0.23	0.816	0.961
BD	Endo	CAMK2A	0.04	0.16	0.23	0.816	0.937
BD	EN_L5_6_NP	SEC11A	-0.02	0.08	-0.23	0.816	0.983
BD	Micro	FLT1	0.05	0.22	0.23	0.816	0.95
BD	EN_L3_5_IT_1	CSRNP1	0.04	0.16	0.23	0.816	0.985
BD	EN_L6_CT	ZNF527	0.03	0.11	0.23	0.816	0.963
BD	EN_L6B	BBX	0.02	0.06	0.23	0.816	0.956
BD	EN_L2_3_IT	CHRDL2	0.04	0.17	0.23	0.816	1
BD	PVM	NCKAP1L	0.03	0.14	0.23	0.816	0.984
BD	EN_L6_IT_2	SCRN2	-0.04	0.17	-0.23	0.816	0.988
BD	Endo	KDSR	0.02	0.10	0.23	0.816	0.937
BD	IN_SST	GPRC5A	0.05	0.21	0.23	0.816	0.955
BD	EN_L3_5_IT_3	ELAPOR2	0.01	0.04	0.23	0.816	0.959
BD	EN_L6B	ZNF692	-0.02	0.09	-0.23	0.816	0.956
BD	IN_VIP	ENSG00000256206	-0.02	0.10	-0.23	0.816	0.95
BD	EN_L6B	PRMT2	-0.01	0.06	-0.23	0.816	0.956
BD	EN_L3_5_IT_1	MKRN2	0.02	0.08	0.23	0.816	0.985
BD	PC	FAM102B	-0.04	0.18	-0.23	0.816	0.947
BD	EN_L2_3_IT	CHPF	-0.02	0.08	-0.23	0.816	1
BD	OPC	JPT2	0.03	0.13	0.23	0.816	0.937
BD	Astro	PDP2	0.02	0.08	0.23	0.816	0.945
BD	IN_VIP	HFM1	-0.01	0.05	-0.23	0.816	0.95
BD	IN_ADARB2	PIEZO1	0.04	0.15	0.23	0.816	0.978
BD	Micro	ZNF131	0.01	0.05	0.23	0.816	0.95
BD	EN_L5_6_NP	PRKCE	0.02	0.07	0.23	0.816	0.983
BD	OPC	GBE1	-0.02	0.07	-0.23	0.816	0.937
BD	IN_PVALB_CHC	TNIK	-0.01	0.05	-0.23	0.816	0.971
BD	Oligo	POGLUT3	0.03	0.11	0.23	0.816	0.967
BD	IN_VIP	STK33	-0.03	0.11	-0.23	0.816	0.95
BD	EN_L5_ET	DHX32	0.20	0.84	0.24	0.816	0.967
BD	IN_LAMP5_LHX6	TENM1	-0.02	0.09	-0.23	0.816	0.959
BD	EN_L6_IT_2	KIF11	0.04	0.18	0.23	0.816	0.988
BD	IN_LAMP5_LHX6	NFYC	0.02	0.07	0.23	0.816	0.959
BD	EN_L3_5_IT_1	ACOT2	0.03	0.14	0.23	0.816	0.985
BD	Astro	ZNF276	-0.02	0.07	-0.23	0.816	0.945
BD	IN_PVALB	VGLL4	0.01	0.04	0.23	0.816	0.94
BD	EN_L6_IT_2	NGLY1	0.02	0.07	0.23	0.816	0.988
BD	IN_SST	MED6	0.01	0.06	0.23	0.816	0.955
BD	IN_SST	GALK2	-0.01	0.04	-0.23	0.816	0.955
BD	Astro	SRPRA	0.02	0.07	0.23	0.816	0.945
BD	Oligo	TMEM59L	0.02	0.07	0.23	0.816	0.967
BD	IN_PVALB_CHC	MCF2L2	0.01	0.04	0.23	0.816	0.971
BD	Adaptive	MIER1	0.06	0.26	0.23	0.816	0.996
BD	EN_L3_5_IT_3	HSPA13	-0.02	0.07	-0.23	0.816	0.959
BD	EN_L5_6_NP	PIK3R4	-0.02	0.07	-0.23	0.816	0.983
BD	IN_LAMP5_RELN	SEMA7A	-0.03	0.12	-0.23	0.816	0.961
BD	IN_PVALB	DKC1	-0.02	0.08	-0.23	0.816	0.94
BD	Micro	SNX1	-0.01	0.05	-0.23	0.816	0.95
BD	IN_PVALB_CHC	GTPBP1	-0.03	0.12	-0.23	0.816	0.971
BD	EN_L6B	ESRRG	-0.02	0.09	-0.23	0.816	0.956
BD	IN_PVALB_CHC	PRDX1	-0.03	0.12	-0.23	0.816	0.971
BD	Micro	SLC7A11	-0.03	0.14	-0.23	0.816	0.95
BD	EN_L3_5_IT_2	LIPH	-0.03	0.12	-0.23	0.816	0.965
BD	Micro	JADE1	0.02	0.08	0.23	0.816	0.95
BD	PC	CAST	-0.02	0.07	-0.23	0.816	0.947
BD	EN_L3_5_IT_1	ARHGEF11	-0.01	0.05	-0.23	0.816	0.985
BD	EN_L6B	RMDN3	0.02	0.08	0.23	0.816	0.956
BD	IN_LAMP5_LHX6	RRAGB	0.02	0.07	0.23	0.816	0.959
BD	IN_LAMP5_RELN	ZNF589	-0.01	0.06	-0.23	0.816	0.961
BD	Endo	SLC30A4	-0.03	0.13	-0.23	0.816	0.937
BD	EN_L6_CT	KIAA0232	0.01	0.05	0.23	0.816	0.963
BD	Astro	ZFP37	0.02	0.07	0.23	0.816	0.945
BD	EN_L3_5_IT_1	RPP30	0.02	0.08	0.23	0.816	0.985
BD	EN_L5_6_NP	GPS1	0.03	0.12	0.23	0.816	0.983
BD	PC	SMARCA5	0.02	0.10	0.23	0.816	0.947
BD	IN_ADARB2	CNOT7	0.02	0.07	0.23	0.816	0.978
BD	IN_VIP	CAD	0.02	0.07	0.23	0.816	0.95
BD	EN_L3_5_IT_3	ALG2	-0.02	0.09	-0.23	0.816	0.959
BD	IN_SST	SBNO1	0.01	0.03	0.23	0.816	0.955
BD	EN_L2_3_IT	CCNB1	-0.02	0.08	-0.23	0.816	1
BD	EN_L5_6_NP	WASF1	0.01	0.05	0.23	0.816	0.983
BD	EN_L3_5_IT_1	ENSG00000235007	-0.04	0.16	-0.23	0.816	0.985
BD	EN_L2_3_IT	GTF2A1	0.01	0.06	0.23	0.816	1
BD	Oligo	ATXN10	0.01	0.03	0.23	0.816	0.967
BD	OPC	PDIA3	0.01	0.05	0.23	0.816	0.937
BD	EN_L3_5_IT_3	GAL3ST2	0.04	0.17	0.23	0.816	0.959
BD	IN_LAMP5_LHX6	SP2	0.03	0.14	0.23	0.816	0.959
BD	IN_VIP	TAF6L	-0.02	0.07	-0.23	0.816	0.95
BD	EN_L2_3_IT	GSTM4	0.02	0.08	0.23	0.816	1
BD	EN_L5_6_NP	NOL4	-0.01	0.06	-0.23	0.816	0.983
BD	EN_L6_CT	RAP2A	-0.02	0.08	-0.23	0.816	0.963
BD	EN_L6_CT	DNTTIP2	0.03	0.14	0.23	0.816	0.963
BD	Astro	SETD6	-0.02	0.07	-0.23	0.816	0.945
BD	EN_L6_IT_2	PHF1	-0.03	0.13	-0.23	0.816	0.988
BD	EN_L6_IT_2	SMARCD2	0.03	0.15	0.23	0.816	0.988
BD	IN_ADARB2	RPRD1A	-0.01	0.05	-0.23	0.816	0.978
BD	Oligo	BEX3	0.01	0.05	0.23	0.816	0.967
BD	Astro	SGCB	-0.02	0.07	-0.23	0.816	0.945
BD	Oligo	ENSG00000243501	-0.03	0.15	-0.23	0.816	0.967
BD	Oligo	MGST1	-0.02	0.10	-0.23	0.816	0.967
BD	EN_L2_3_IT	CCDC38	-0.04	0.16	-0.23	0.816	1
BD	OPC	PPARGC1B	0.01	0.06	0.23	0.816	0.937
BD	IN_PVALB_CHC	CTNS	0.03	0.14	0.23	0.816	0.971
BD	EN_L2_3_IT	ZNF366	0.03	0.14	0.23	0.816	1
BD	EN_L6_IT_2	HID1	0.03	0.13	0.23	0.816	0.988
BD	IN_ADARB2	TIGD7	-0.02	0.09	-0.23	0.816	0.978
BD	OPC	TRIM71	-0.02	0.09	-0.23	0.816	0.937
BD	EN_L3_5_IT_3	CACNA1A	-0.01	0.05	-0.23	0.816	0.959
BD	EN_L3_5_IT_1	SYBU	0.02	0.06	0.23	0.816	0.985
BD	EN_L3_5_IT_2	ACSL4	0.01	0.04	0.23	0.816	0.965
BD	IN_LAMP5_LHX6	MOK	-0.01	0.06	-0.23	0.816	0.959
BD	IN_SST	AIF1L	0.04	0.17	0.23	0.816	0.955
BD	OPC	SNAPIN	0.02	0.10	0.23	0.816	0.937
BD	OPC	RGL1	0.01	0.06	0.23	0.816	0.937
BD	Oligo	NKAIN4	0.03	0.11	0.23	0.816	0.967
BD	EN_L2_3_IT	TNFAIP8L1	0.01	0.06	0.23	0.816	1
BD	Astro	MARCHF11	0.03	0.13	0.23	0.816	0.945
BD	VLMC	EFR3A	-0.03	0.11	-0.23	0.816	0.996
BD	IN_SST	CDK10	0.02	0.07	0.23	0.816	0.955
BD	Micro	TTC9C	0.02	0.08	0.23	0.816	0.95
BD	EN_L2_3_IT	VWA3B	0.04	0.16	0.23	0.816	1
BD	OPC	EPB41	0.02	0.07	0.23	0.816	0.937
BD	EN_L6_IT_1	ITPRID2	-0.02	0.07	-0.23	0.816	0.995
BD	EN_L5_6_NP	WDR88	-0.03	0.15	-0.23	0.816	0.983
BD	EN_L6_IT_2	KCTD9	-0.04	0.16	-0.23	0.816	0.988
BD	EN_L3_5_IT_2	FANCD2	0.02	0.10	0.23	0.816	0.965
BD	EN_L6_CT	HSF1	0.02	0.10	0.23	0.816	0.963
BD	Oligo	PGS1	-0.01	0.05	-0.23	0.816	0.967
BD	EN_L3_5_IT_1	RPS6KC1	0.01	0.05	0.23	0.816	0.985
BD	Endo	HOPX	-0.03	0.13	-0.23	0.816	0.937
BD	IN_ADARB2	NELL2	-0.02	0.07	-0.23	0.816	0.978
BD	IN_PVALB_CHC	ANKRD49	-0.03	0.12	-0.23	0.816	0.971
BD	EN_L2_3_IT	ZNF18	-0.01	0.06	-0.23	0.816	1
BD	Astro	TTC5	0.01	0.06	0.23	0.816	0.945
BD	EN_L6_CT	DNAJB11	0.04	0.17	0.23	0.816	0.963
BD	EN_L3_5_IT_3	ZDHHC2	-0.02	0.06	-0.23	0.816	0.959
BD	EN_L3_5_IT_2	AUNIP	-0.02	0.08	-0.23	0.816	0.965
BD	EN_L6_IT_2	OCA2	0.03	0.12	0.23	0.816	0.988
BD	PC	ZCCHC8	0.02	0.10	0.23	0.816	0.947
BD	IN_PVALB_CHC	ANAPC4	-0.02	0.07	-0.23	0.816	0.971
BD	IN_LAMP5_RELN	ENSG00000285329	-0.02	0.08	-0.23	0.816	0.961
BD	EN_L2_3_IT	C16orf89	0.03	0.12	0.23	0.816	1
BD	EN_L5_ET	SDHB	-0.22	0.94	-0.24	0.816	0.967
BD	EN_L3_5_IT_1	AP5B1	-0.03	0.12	-0.23	0.816	0.985
BD	IN_LAMP5_LHX6	EEF1AKMT1	-0.02	0.09	-0.23	0.816	0.959
BD	IN_ADARB2	LYPD6	0.02	0.10	0.23	0.816	0.978
BD	EN_L5_ET	USH2A	-0.25	1.04	-0.24	0.817	0.967
BD	EN_L2_3_IT	ENSG00000269237	0.02	0.10	0.23	0.817	1
BD	EN_L3_5_IT_3	GTF3C4	-0.02	0.07	-0.23	0.817	0.959
BD	EN_L3_5_IT_1	GFAP	-0.04	0.18	-0.23	0.817	0.985
BD	IN_VIP	PLIN3	0.02	0.08	0.23	0.817	0.95
BD	Endo	RAP2C	-0.03	0.14	-0.23	0.817	0.937
BD	EN_L3_5_IT_3	ZNF358	-0.03	0.11	-0.23	0.817	0.959
BD	EN_L6B	BASP1	-0.01	0.06	-0.23	0.817	0.957
BD	EN_L2_3_IT	SCN11A	0.03	0.11	0.23	0.817	1
BD	Astro	RPIA	-0.02	0.08	-0.23	0.817	0.945
BD	EN_L3_5_IT_3	SLC22A24	0.03	0.12	0.23	0.817	0.959
BD	Adaptive	DDX5	-0.04	0.18	-0.23	0.817	0.996
BD	Oligo	DCAF16	0.01	0.04	0.23	0.817	0.967
BD	IN_LAMP5_RELN	B3GALT6	-0.03	0.13	-0.23	0.817	0.961
BD	IN_LAMP5_RELN	ATP2C1	-0.01	0.05	-0.23	0.817	0.961
BD	EN_L3_5_IT_3	NPIPB5	-0.02	0.10	-0.23	0.817	0.959
BD	PC	MIOS	0.04	0.15	0.23	0.817	0.947
BD	VLMC	STXBP4	0.04	0.17	0.23	0.817	0.996
BD	IN_PVALB	TARBP1	-0.01	0.04	-0.23	0.817	0.94
BD	IN_SST	AOAH	0.02	0.09	0.23	0.817	0.955
BD	EN_L2_3_IT	TNFRSF19	0.03	0.15	0.23	0.817	1
BD	Endo	HSPA12B	-0.02	0.10	-0.23	0.817	0.937
BD	EN_L3_5_IT_2	ERCC6	0.01	0.05	0.23	0.817	0.965
BD	Oligo	ERVW-1	-0.03	0.14	-0.23	0.817	0.967
BD	EN_L2_3_IT	HELLS	0.02	0.09	0.23	0.817	1
BD	EN_L6_CT	ARL14EP	0.02	0.08	0.23	0.817	0.963
BD	IN_PVALB	EBAG9	-0.01	0.06	-0.23	0.817	0.94
BD	EN_L5_6_NP	ZMYM5	0.02	0.07	0.23	0.817	0.983
BD	EN_L3_5_IT_3	LRCH2	-0.01	0.06	-0.23	0.817	0.959
BD	EN_L3_5_IT_3	COX7C	-0.02	0.07	-0.23	0.817	0.959
BD	Astro	EMILIN2	0.04	0.17	0.23	0.817	0.945
BD	Astro	VEPH1	0.04	0.16	0.23	0.817	0.945
BD	EN_L6_IT_2	PRKAB1	-0.04	0.18	-0.23	0.817	0.988
BD	Oligo	ZXDA	-0.02	0.07	-0.23	0.817	0.967
BD	OPC	ABCB9	0.02	0.08	0.23	0.817	0.938
BD	PC	VPS13A	0.02	0.10	0.23	0.817	0.947
BD	IN_PVALB_CHC	ZFAND5	-0.02	0.09	-0.23	0.817	0.971
BD	IN_LAMP5_LHX6	ANKRD52	-0.02	0.10	-0.23	0.817	0.959
BD	EN_L5_6_NP	PPP1CB	0.02	0.07	0.23	0.817	0.983
BD	EN_L5_6_NP	ZNF215	0.03	0.13	0.23	0.817	0.983
BD	EN_L3_5_IT_1	IGSF22	0.03	0.14	0.23	0.817	0.985
BD	EN_L5_6_NP	KIFC3	0.03	0.12	0.23	0.817	0.983
BD	EN_L3_5_IT_1	ZNF414	-0.03	0.15	-0.23	0.817	0.985
BD	IN_SST	FBXO22	0.01	0.04	0.23	0.817	0.955
BD	IN_ADARB2	LURAP1L	-0.02	0.06	-0.23	0.817	0.979
BD	VLMC	DGKG	0.06	0.25	0.23	0.817	0.996
BD	IN_SST	JOSD2	0.02	0.10	0.23	0.817	0.955
BD	Astro	SNX6	-0.01	0.05	-0.23	0.817	0.945
BD	Endo	SNRPB2	0.03	0.11	0.23	0.817	0.937
BD	IN_VIP	ANKRD23	-0.01	0.06	-0.23	0.817	0.95
BD	EN_L3_5_IT_3	SLC25A23	0.01	0.06	0.23	0.817	0.959
BD	EN_L3_5_IT_2	TUBA4A	0.02	0.09	0.23	0.817	0.965
BD	EN_L6_IT_1	NUS1	0.02	0.07	0.23	0.817	0.995
BD	IN_SST	KCNJ12	0.02	0.10	0.23	0.817	0.955
BD	EN_L2_3_IT	ZBTB7B	-0.04	0.15	-0.23	0.817	1
BD	IN_SST	ICA1	-0.01	0.06	-0.23	0.817	0.955
BD	PC	OGA	0.02	0.08	0.23	0.817	0.947
BD	EN_L3_5_IT_1	PHF3	0.01	0.05	0.23	0.817	0.985
BD	EN_L2_3_IT	COX18	0.02	0.07	0.23	0.817	1
BD	EN_L2_3_IT	ARSJ	-0.05	0.20	-0.23	0.817	1
BD	EN_L2_3_IT	CCL5	-0.03	0.15	-0.23	0.817	1
BD	EN_L3_5_IT_3	ZC2HC1C	0.02	0.08	0.23	0.817	0.959
BD	EN_L3_5_IT_1	NADK2	0.02	0.08	0.23	0.817	0.985
BD	EN_L3_5_IT_3	MYBBP1A	0.02	0.06	0.23	0.817	0.959
BD	Oligo	VRK1	0.01	0.04	0.23	0.817	0.967
BD	EN_L2_3_IT	ENSG00000285880	-0.04	0.16	-0.23	0.817	1
BD	OPC	RPS6KA6	0.01	0.06	0.23	0.817	0.938
BD	IN_LAMP5_RELN	RAI14	0.03	0.14	0.23	0.817	0.961
BD	Oligo	CD53	0.03	0.11	0.23	0.817	0.967
BD	EN_L6B	DENND6A	-0.01	0.05	-0.23	0.817	0.957
BD	Micro	LRCH3	0.01	0.05	0.23	0.817	0.95
BD	IN_VIP	DGUOK	0.01	0.04	0.23	0.817	0.95
BD	OPC	AMER2	-0.02	0.07	-0.23	0.817	0.938
BD	EN_L6_IT_1	THRA	0.01	0.06	0.23	0.817	0.995
BD	Astro	SCX	-0.03	0.12	-0.23	0.817	0.945
BD	EN_L2_3_IT	SOS2	0.01	0.04	0.23	0.817	1
BD	EN_L2_3_IT	PTPRH	0.03	0.14	0.23	0.817	1
BD	EN_L6_IT_1	NEURL1B	-0.05	0.20	-0.23	0.817	0.995
BD	IN_LAMP5_LHX6	SLC35F5	0.02	0.07	0.23	0.817	0.959
BD	EN_L6B	CLUH	0.02	0.10	0.23	0.817	0.957
BD	EN_L2_3_IT	TSPAN17	-0.02	0.09	-0.23	0.817	1
BD	Astro	GOLGA6L7	0.04	0.18	0.23	0.817	0.945
BD	IN_PVALB	RIT1	0.02	0.07	0.23	0.817	0.94
BD	EN_L3_5_IT_3	RPS25	-0.02	0.08	-0.23	0.817	0.959
BD	IN_PVALB_CHC	SHOC1	-0.03	0.14	-0.23	0.817	0.972
BD	IN_PVALB	SIRT5	0.01	0.04	0.23	0.817	0.94
BD	EN_L3_5_IT_1	ATG2A	0.03	0.13	0.23	0.817	0.985
BD	EN_L5_ET	RC3H2	-0.16	0.67	-0.24	0.817	0.967
BD	IN_LAMP5_RELN	ZCCHC2	-0.02	0.08	-0.23	0.817	0.961
BD	EN_L6_IT_1	PIGU	0.02	0.07	0.23	0.817	0.995
BD	VLMC	DOK5	0.05	0.21	0.23	0.817	0.996
BD	EN_L2_3_IT	SNX30	-0.01	0.06	-0.23	0.817	1
BD	EN_L3_5_IT_3	RBBP8	-0.01	0.05	-0.23	0.817	0.959
BD	IN_ADARB2	NOS1AP	-0.01	0.06	-0.23	0.817	0.979
BD	EN_L3_5_IT_2	DDX49	0.02	0.07	0.23	0.817	0.965
BD	EN_L5_6_NP	HSPA1A	-0.05	0.24	-0.23	0.817	0.983
BD	PC	FBXL5	0.02	0.08	0.23	0.817	0.947
BD	EN_L2_3_IT	PLEKHH2	-0.05	0.22	-0.23	0.817	1
BD	IN_LAMP5_LHX6	PDZRN3	0.01	0.06	0.23	0.817	0.959
BD	EN_L6_IT_1	SBNO1	0.01	0.05	0.23	0.817	0.995
BD	EN_L6_IT_1	FBXL13	0.02	0.10	0.23	0.817	0.995
BD	IN_LAMP5_LHX6	HADH	-0.02	0.08	-0.23	0.817	0.959
BD	Oligo	LY6E	-0.02	0.10	-0.23	0.817	0.967
BD	EN_L6_IT_2	SLC14A2	0.04	0.15	0.23	0.817	0.988
BD	EN_L6B	DNAJC24	-0.02	0.07	-0.23	0.817	0.957
BD	IN_PVALB_CHC	RPS13	0.02	0.10	0.23	0.817	0.972
BD	OPC	AP4M1	-0.02	0.08	-0.23	0.817	0.938
BD	Oligo	UFC1	-0.01	0.06	-0.23	0.817	0.967
BD	OPC	RNF166	-0.02	0.10	-0.23	0.817	0.938
BD	IN_VIP	LYPLA1	-0.01	0.04	-0.23	0.817	0.95
BD	EN_L3_5_IT_1	PCBP3	0.02	0.07	0.23	0.817	0.985
BD	SMC	EML4	-0.07	0.31	-0.23	0.817	0.995
BD	EN_L6_IT_1	ARV1	0.02	0.09	0.23	0.817	0.995
BD	EN_L5_6_NP	TNPO3	-0.01	0.05	-0.23	0.817	0.983
BD	EN_L2_3_IT	TEKT5	-0.03	0.15	-0.23	0.817	1
BD	PVM	GPHN	-0.04	0.16	-0.23	0.817	0.984
BD	EN_L6_IT_1	VPS11	0.02	0.10	0.23	0.817	0.995
BD	PVM	UBASH3B	-0.06	0.26	-0.23	0.817	0.984
BD	IN_LAMP5_RELN	SEC22C	0.01	0.06	0.23	0.817	0.961
BD	IN_VIP	HUNK	-0.02	0.08	-0.23	0.817	0.95
BD	OPC	CYB5B	-0.01	0.05	-0.23	0.817	0.938
BD	EN_L3_5_IT_1	TMEM87B	0.02	0.08	0.23	0.817	0.985
BD	EN_L6_CT	PARP16	0.02	0.09	0.23	0.817	0.963
BD	EN_L3_5_IT_2	CEP72	0.02	0.10	0.23	0.817	0.965
BD	Astro	DDX39A	-0.02	0.08	-0.23	0.817	0.945
BD	EN_L6_IT_1	CDCA4	-0.04	0.16	-0.23	0.817	0.995
BD	EN_L5_6_NP	LDB1	0.02	0.09	0.23	0.817	0.983
BD	EN_L3_5_IT_2	RPL3	-0.02	0.08	-0.23	0.817	0.965
BD	PC	SPIN1	-0.02	0.09	-0.23	0.817	0.947
BD	EN_L3_5_IT_1	CYB561A3	-0.03	0.13	-0.23	0.817	0.985
BD	IN_SST	AR	0.03	0.14	0.23	0.817	0.955
BD	Adaptive	RTN4	0.06	0.25	0.23	0.817	0.996
BD	Oligo	ASAP2	0.02	0.10	0.23	0.817	0.967
BD	IN_PVALB_CHC	RMDN1	-0.02	0.09	-0.23	0.817	0.972
BD	IN_SST	SIK3	-0.01	0.04	-0.23	0.817	0.955
BD	EN_L5_ET	APBA1	-0.18	0.76	-0.24	0.817	0.967
BD	SMC	NBEAL1	-0.04	0.16	-0.23	0.817	0.995
BD	EN_L5_ET	ZNRF3	-0.21	0.90	-0.24	0.817	0.967
BD	IN_PVALB	SOCS7	0.01	0.03	0.23	0.817	0.94
BD	OPC	MPPED2	0.01	0.05	0.23	0.817	0.938
BD	Micro	SNX17	0.03	0.12	0.23	0.817	0.951
BD	EN_L6_CT	MROH7-TTC4	0.04	0.16	0.23	0.817	0.963
BD	IN_LAMP5_LHX6	ATAD3A	0.03	0.14	0.23	0.817	0.959
BD	EN_L6B	AARS1	0.02	0.08	0.23	0.817	0.957
BD	EN_L6_IT_1	METTL7A	-0.04	0.17	-0.23	0.817	0.995
BD	EN_L3_5_IT_1	INTS13	-0.02	0.10	-0.23	0.817	0.985
BD	IN_PVALB_CHC	FAM153A	0.04	0.18	0.23	0.817	0.972
BD	EN_L6B	PGAM5	0.03	0.13	0.23	0.817	0.957
BD	IN_VIP	ZNF865	0.02	0.08	0.23	0.817	0.95
BD	EN_L6_IT_2	C1orf43	0.03	0.11	0.23	0.817	0.988
BD	EN_L3_5_IT_1	LPAR6	-0.04	0.16	-0.23	0.817	0.985
BD	EN_L3_5_IT_3	CEP120	0.01	0.05	0.23	0.817	0.959
BD	EN_L5_6_NP	STX8	0.01	0.06	0.23	0.817	0.983
BD	Oligo	VARS1	-0.01	0.05	-0.23	0.817	0.967
BD	IN_LAMP5_LHX6	DTX1	0.02	0.09	0.23	0.817	0.959
BD	EN_L6_IT_1	NBPF3	-0.02	0.10	-0.23	0.817	0.995
BD	IN_ADARB2	LARP7	0.02	0.09	0.23	0.817	0.979
BD	EN_L5_ET	ZNF235	-0.27	1.16	-0.24	0.817	0.967
BD	IN_SST	TMEM170B	-0.01	0.05	-0.23	0.817	0.955
BD	EN_L3_5_IT_3	WDR20	-0.01	0.04	-0.23	0.817	0.959
BD	EN_L2_3_IT	FGF7	-0.03	0.14	-0.23	0.817	1
BD	EN_L3_5_IT_1	UNC5D	-0.02	0.07	-0.23	0.817	0.985
BD	IN_PVALB	ZDHHC22	-0.02	0.07	-0.23	0.817	0.94
BD	IN_PVALB	PSEN1	0.01	0.04	0.23	0.817	0.94
BD	IN_ADARB2	GORASP1	-0.02	0.10	-0.23	0.817	0.979
BD	IN_ADARB2	SFXN3	0.02	0.09	0.23	0.817	0.979
BD	EN_L3_5_IT_2	ESR1	0.03	0.12	0.23	0.817	0.965
BD	IN_LAMP5_LHX6	ZNF577	-0.02	0.08	-0.23	0.817	0.959
BD	EN_L3_5_IT_1	HIBCH	-0.02	0.07	-0.23	0.817	0.985
BD	EN_L5_6_NP	SCIMP	0.02	0.10	0.23	0.817	0.983
BD	PC	AKIRIN1	-0.03	0.12	-0.23	0.817	0.947
BD	IN_LAMP5_RELN	LRP5	0.03	0.14	0.23	0.817	0.961
BD	Endo	EZR	0.04	0.18	0.23	0.817	0.937
BD	EN_L3_5_IT_2	RRP36	-0.01	0.05	-0.23	0.817	0.965
BD	Oligo	PCNT	-0.01	0.04	-0.23	0.817	0.967
BD	EN_L6_CT	CDK14	0.02	0.07	0.23	0.817	0.963
BD	EN_L3_5_IT_1	CCDC3	-0.01	0.06	-0.23	0.817	0.985
BD	VLMC	RECK	-0.02	0.10	-0.23	0.817	0.996
BD	IN_LAMP5_RELN	KIF3C	-0.01	0.05	-0.23	0.817	0.961
BD	Adaptive	ZFC3H1	-0.06	0.27	-0.23	0.817	0.996
BD	Endo	CYTH3	-0.02	0.08	-0.23	0.817	0.937
BD	EN_L3_5_IT_1	KANSL3	0.02	0.09	0.23	0.817	0.985
BD	EN_L3_5_IT_3	TSEN34	0.03	0.11	0.23	0.817	0.959
BD	IN_PVALB	RAD17	0.01	0.04	0.23	0.817	0.94
BD	EN_L3_5_IT_1	PRICKLE2	-0.01	0.06	-0.23	0.817	0.985
BD	EN_L3_5_IT_2	PTRH1	-0.02	0.11	-0.23	0.817	0.965
BD	EN_L6_CT	OXCT1	0.01	0.05	0.23	0.817	0.963
BD	EN_L2_3_IT	UGT2B7	0.03	0.14	0.23	0.817	1
BD	EN_L6_IT_2	BCAS2	0.04	0.18	0.23	0.817	0.988
BD	IN_LAMP5_LHX6	NDUFA10	-0.01	0.05	-0.23	0.817	0.959
BD	Oligo	ELP3	0.01	0.04	0.23	0.817	0.967
BD	IN_LAMP5_LHX6	DCAF1	-0.02	0.08	-0.23	0.817	0.959
BD	Adaptive	HBP1	0.07	0.30	0.23	0.817	0.996
BD	EN_L3_5_IT_3	GALT	0.02	0.10	0.23	0.817	0.959
BD	OPC	SLC2A4RG	0.02	0.11	0.23	0.817	0.938
BD	EN_L3_5_IT_1	TCEAL3	0.02	0.09	0.23	0.817	0.985
BD	Astro	MAIP1	-0.02	0.08	-0.23	0.817	0.945
BD	EN_L3_5_IT_3	SYPL1	0.01	0.06	0.23	0.817	0.959
BD	IN_LAMP5_LHX6	EYA3	-0.01	0.06	-0.23	0.817	0.959
BD	EN_L2_3_IT	AARD	0.04	0.18	0.23	0.817	1
BD	Oligo	AUNIP	0.03	0.11	0.23	0.817	0.967
BD	EN_L2_3_IT	ADA	0.03	0.14	0.23	0.817	1
BD	PVM	USP47	0.04	0.17	0.23	0.817	0.984
BD	EN_L6_IT_1	GNL3	0.02	0.09	0.23	0.817	0.995
BD	EN_L6_IT_2	ZNF487	-0.02	0.10	-0.23	0.817	0.988
BD	EN_L6_IT_2	MSL1	0.02	0.08	0.23	0.817	0.988
BD	IN_PVALB_CHC	AIMP2	0.03	0.12	0.23	0.817	0.972
BD	IN_ADARB2	LMAN2L	0.02	0.08	0.23	0.817	0.979
BD	Astro	KAT6A	0.01	0.04	0.23	0.817	0.945
BD	Oligo	SF3B3	-0.01	0.03	-0.23	0.817	0.967
BD	EN_L5_ET	SYNJ2	0.14	0.60	0.24	0.817	0.967
BD	IN_ADARB2	TYW5	-0.02	0.07	-0.23	0.817	0.979
BD	IN_PVALB	ZMAT3	0.01	0.05	0.23	0.817	0.94
BD	Micro	DHX36	-0.01	0.05	-0.23	0.817	0.951
BD	Endo	JMJD6	0.03	0.12	0.23	0.817	0.937
BD	EN_L6_IT_2	SLC43A2	0.02	0.10	0.23	0.818	0.988
BD	EN_L3_5_IT_2	SPIRE1	-0.01	0.03	-0.23	0.818	0.965
BD	EN_L2_3_IT	C9orf64	-0.02	0.10	-0.23	0.818	1
BD	EN_L6_IT_2	ATP1B3	-0.02	0.09	-0.23	0.818	0.988
BD	IN_VIP	MAPK8IP1	-0.01	0.05	-0.23	0.818	0.95
BD	EN_L3_5_IT_1	LSM6	0.02	0.09	0.23	0.818	0.985
BD	IN_ADARB2	UBA2	0.01	0.05	0.23	0.818	0.979
BD	IN_VIP	SNX3	-0.01	0.05	-0.23	0.818	0.95
BD	IN_PVALB_CHC	THAP12	0.02	0.10	0.23	0.818	0.972
BD	IN_LAMP5_LHX6	SHARPIN	0.03	0.12	0.23	0.818	0.959
BD	EN_L2_3_IT	EIF3K	-0.01	0.06	-0.23	0.818	1
BD	EN_L6_CT	CPVL	0.04	0.16	0.23	0.818	0.963
BD	EN_L5_6_NP	ZNHIT3	-0.02	0.10	-0.23	0.818	0.983
BD	IN_PVALB	COL27A1	-0.03	0.11	-0.23	0.818	0.94
BD	Astro	MTRES1	-0.02	0.07	-0.23	0.818	0.945
BD	IN_PVALB	MYO5A	0.01	0.03	0.23	0.818	0.94
BD	IN_LAMP5_RELN	RAB6A	-0.01	0.04	-0.23	0.818	0.961
BD	VLMC	FGF1	0.04	0.17	0.23	0.818	0.996
BD	EN_L3_5_IT_3	TRIR	-0.01	0.06	-0.23	0.818	0.959
BD	IN_PVALB	ADD1	0.01	0.03	0.23	0.818	0.94
BD	Oligo	ZDHHC22	0.02	0.10	0.23	0.818	0.967
BD	IN_LAMP5_RELN	AKAP5	-0.02	0.08	-0.23	0.818	0.961
BD	Endo	MCEE	0.03	0.14	0.23	0.818	0.937
BD	OPC	ZNF879	-0.03	0.11	-0.23	0.818	0.938
BD	EN_L3_5_IT_1	SDHB	-0.02	0.08	-0.23	0.818	0.985
BD	IN_SST	KANSL1L	0.01	0.04	0.23	0.818	0.955
BD	IN_ADARB2	DDX46	-0.01	0.05	-0.23	0.818	0.979
BD	IN_PVALB_CHC	KCNA2	0.02	0.07	0.23	0.818	0.972
BD	EN_L6B	PNMA3	-0.02	0.09	-0.23	0.818	0.957
BD	EN_L3_5_IT_3	CACTIN	-0.02	0.08	-0.23	0.818	0.959
BD	EN_L6_IT_2	INPP5D	-0.05	0.20	-0.23	0.818	0.988
BD	IN_LAMP5_RELN	SPATS2	-0.01	0.05	-0.23	0.818	0.961
BD	EN_L3_5_IT_3	ADAMTS6	-0.03	0.15	-0.23	0.818	0.959
BD	OPC	DNAJC19	-0.02	0.07	-0.23	0.818	0.938
BD	PC	NBL1	-0.03	0.13	-0.23	0.818	0.947
BD	EN_L2_3_IT	CRKL	0.01	0.06	0.23	0.818	1
BD	Endo	GTPBP8	-0.03	0.13	-0.23	0.818	0.937
BD	EN_L5_6_NP	STT3A	-0.02	0.11	-0.23	0.818	0.983
BD	Oligo	DECR2	-0.02	0.10	-0.23	0.818	0.967
BD	IN_PVALB_CHC	TRIP4	-0.02	0.09	-0.23	0.818	0.972
BD	IN_SST	C16orf70	0.01	0.06	0.23	0.818	0.955
BD	IN_ADARB2	CHRD	0.02	0.08	0.23	0.818	0.979
BD	OPC	NSUN4	0.02	0.07	0.23	0.818	0.938
BD	EN_L3_5_IT_3	MYH9	-0.02	0.08	-0.23	0.818	0.959
BD	IN_LAMP5_RELN	ENSG00000249209	0.02	0.10	0.23	0.818	0.961
BD	EN_L3_5_IT_1	TMEM198	0.04	0.16	0.23	0.818	0.985
BD	IN_ADARB2	LHFPL5	-0.02	0.07	-0.23	0.818	0.979
BD	EN_L3_5_IT_1	CYTH3	-0.02	0.07	-0.23	0.818	0.985
BD	Astro	GRB2	-0.01	0.05	-0.23	0.818	0.945
BD	EN_L2_3_IT	PKD1	-0.01	0.05	-0.23	0.818	1
BD	IN_SST	BAG2	-0.02	0.07	-0.23	0.818	0.955
BD	EN_L5_6_NP	METTL21A	0.02	0.10	0.23	0.818	0.983
BD	EN_L3_5_IT_1	SETD2	0.01	0.04	0.23	0.818	0.985
BD	IN_PVALB	ZNRF1	-0.01	0.04	-0.23	0.818	0.94
BD	Oligo	FBXO42	0.01	0.03	0.23	0.818	0.967
BD	Astro	MAP7D3	0.02	0.08	0.23	0.818	0.945
BD	EN_L5_6_NP	RGMB	0.02	0.10	0.23	0.818	0.983
BD	Micro	ZNF397	0.02	0.07	0.23	0.818	0.951
BD	VLMC	SF3B1	-0.02	0.10	-0.23	0.818	0.996
BD	EN_L2_3_IT	NFIX	-0.01	0.06	-0.23	0.818	1
BD	EN_L6B	MTERF4	0.02	0.08	0.23	0.818	0.957
BD	EN_L3_5_IT_1	QSOX2	0.02	0.10	0.23	0.818	0.985
BD	IN_LAMP5_RELN	CCDC107	0.03	0.11	0.23	0.818	0.961
BD	VLMC	PANK2	0.03	0.12	0.23	0.818	0.996
BD	OPC	PWWP3A	0.01	0.05	0.23	0.818	0.938
BD	EN_L6_IT_1	PSMD7	0.02	0.07	0.23	0.818	0.995
BD	VLMC	GPC4	-0.05	0.20	-0.23	0.818	0.996
BD	IN_VIP	ZNF486	-0.02	0.10	-0.23	0.818	0.95
BD	IN_SST	MDH1	-0.01	0.05	-0.23	0.818	0.955
BD	IN_LAMP5_LHX6	FPGS	-0.03	0.12	-0.23	0.818	0.959
BD	IN_PVALB	CSMD3	-0.02	0.07	-0.23	0.818	0.94
BD	EN_L3_5_IT_1	FYN	-0.01	0.06	-0.23	0.818	0.985
BD	OPC	LRRTM2	-0.01	0.06	-0.23	0.818	0.938
BD	EN_L6_CT	MAP2K2	0.02	0.09	0.23	0.818	0.963
BD	IN_SST	ING4	0.01	0.06	0.23	0.818	0.955
BD	EN_L3_5_IT_1	ADIPOR1	-0.02	0.08	-0.23	0.818	0.985
BD	EN_L3_5_IT_1	POLR3H	-0.02	0.10	-0.23	0.818	0.985
BD	EN_L6_CT	IFT57	0.02	0.08	0.23	0.818	0.963
BD	IN_LAMP5_RELN	IRF2	0.01	0.06	0.23	0.818	0.961
BD	Micro	LRP4	-0.04	0.17	-0.23	0.818	0.951
BD	Micro	ZDHHC5	0.01	0.06	0.23	0.818	0.951
BD	IN_LAMP5_LHX6	KLHL5	0.02	0.07	0.23	0.818	0.959
BD	EN_L5_ET	HNRNPR	-0.18	0.78	-0.24	0.818	0.967
BD	EN_L3_5_IT_3	RPS5	0.02	0.07	0.23	0.818	0.959
BD	EN_L2_3_IT	SLC6A20	0.03	0.14	0.23	0.818	1
BD	Endo	C9orf72	0.02	0.11	0.23	0.818	0.937
BD	Adaptive	RC3H1	-0.06	0.26	-0.23	0.818	0.996
BD	Micro	ERAP1	-0.02	0.08	-0.23	0.818	0.951
BD	Micro	UBTF	-0.02	0.08	-0.23	0.818	0.951
BD	PVM	FMNL2	0.04	0.16	0.23	0.818	0.984
BD	EN_L3_5_IT_2	WSB1	-0.01	0.04	-0.23	0.818	0.966
BD	Endo	CAPN1	0.03	0.13	0.23	0.818	0.937
BD	Oligo	GJC1	-0.03	0.13	-0.23	0.818	0.967
BD	IN_LAMP5_LHX6	TM7SF3	0.01	0.06	0.23	0.818	0.959
BD	IN_LAMP5_LHX6	KAT2A	0.02	0.09	0.23	0.818	0.959
BD	IN_VIP	TMEM218	0.01	0.06	0.23	0.818	0.95
BD	Endo	TRMT44	0.02	0.10	0.23	0.818	0.937
BD	VLMC	EPS8	0.04	0.18	0.23	0.818	0.996
BD	EN_L3_5_IT_1	CLU	-0.02	0.08	-0.23	0.818	0.985
BD	EN_L3_5_IT_3	TOGARAM1	0.01	0.04	0.23	0.818	0.959
BD	IN_PVALB_CHC	AIMP1	-0.02	0.09	-0.23	0.818	0.972
BD	IN_SST	DCAF1	0.01	0.05	0.23	0.818	0.955
BD	IN_VIP	NRCAM	0.01	0.03	0.23	0.818	0.95
BD	Endo	TMCO1	-0.02	0.10	-0.23	0.818	0.937
BD	EN_L6_CT	TMEM220	-0.04	0.18	-0.23	0.818	0.963
BD	IN_PVALB_CHC	METTL15	-0.01	0.06	-0.23	0.818	0.972
BD	Adaptive	MORF4L1	0.07	0.31	0.23	0.818	0.996
BD	EN_L3_5_IT_3	TTLL9	0.02	0.09	0.23	0.818	0.959
BD	IN_VIP	KIAA1755	-0.03	0.14	-0.23	0.818	0.95
BD	EN_L5_6_NP	DSTN	-0.01	0.06	-0.23	0.818	0.983
BD	IN_SST	TMEM120A	0.02	0.08	0.23	0.818	0.955
BD	IN_PVALB	CCDC28B	0.02	0.08	0.23	0.818	0.941
BD	Astro	COA1	-0.01	0.04	-0.23	0.818	0.945
BD	EN_L6_CT	DCPS	-0.03	0.11	-0.23	0.818	0.963
BD	EN_L6_IT_1	JAKMIP2	0.01	0.06	0.23	0.818	0.995
BD	Oligo	FN3K	-0.02	0.08	-0.23	0.818	0.967
BD	EN_L6_CT	ARHGAP1	0.02	0.07	0.23	0.818	0.963
BD	Endo	IRF2	0.02	0.08	0.23	0.818	0.937
BD	IN_LAMP5_RELN	NOP14	0.02	0.08	0.23	0.818	0.961
BD	IN_VIP	VTA1	0.01	0.04	0.23	0.818	0.95
BD	IN_LAMP5_LHX6	ALDH1L2	0.01	0.06	0.23	0.818	0.959
BD	EN_L6B	ZNF208	0.07	0.31	0.23	0.818	0.957
BD	EN_L3_5_IT_1	VAT1	-0.04	0.15	-0.23	0.818	0.985
BD	EN_L2_3_IT	MCM7	-0.02	0.09	-0.23	0.818	1
BD	PC	HLA-A	0.03	0.13	0.23	0.818	0.947
BD	IN_PVALB_CHC	PCNX2	0.01	0.04	0.23	0.818	0.972
BD	IN_LAMP5_LHX6	SCGB2B2	0.02	0.07	0.23	0.818	0.959
BD	EN_L5_6_NP	TMBIM6	0.01	0.06	0.23	0.818	0.983
BD	EN_L6_IT_1	PPA1	0.02	0.07	0.23	0.818	0.995
BD	EN_L3_5_IT_1	ZNF19	0.03	0.13	0.23	0.818	0.985
BD	Oligo	KCNAB2	-0.01	0.06	-0.23	0.818	0.967
BD	OPC	ZNF490	-0.01	0.06	-0.23	0.818	0.938
BD	Astro	MBD6	0.02	0.08	0.23	0.818	0.945
BD	EN_L3_5_IT_3	HSDL2	-0.01	0.05	-0.23	0.818	0.959
BD	EN_L6_CT	C1D	0.02	0.07	0.23	0.818	0.963
BD	EN_L3_5_IT_3	PCMTD1	-0.01	0.04	-0.23	0.818	0.959
BD	IN_PVALB	ZBTB11	0.01	0.06	0.23	0.818	0.941
BD	IN_PVALB_CHC	KCNJ12	0.02	0.10	0.23	0.818	0.972
BD	EN_L5_6_NP	NCBP1	0.02	0.07	0.23	0.818	0.983
BD	EN_L6_IT_1	CDH6	-0.02	0.09	-0.23	0.818	0.995
BD	Astro	SALL1	-0.02	0.07	-0.23	0.818	0.945
BD	IN_LAMP5_RELN	ZBTB5	-0.02	0.09	-0.23	0.818	0.961
BD	Micro	ADAMTS6	0.04	0.15	0.23	0.818	0.951
BD	IN_SST	TIMM21	0.02	0.07	0.23	0.818	0.955
BD	OPC	RECQL	-0.01	0.06	-0.23	0.818	0.938
BD	IN_SST	PLG	-0.04	0.17	-0.23	0.818	0.955
BD	EN_L6_CT	NUP54	0.02	0.07	0.23	0.818	0.963
BD	Oligo	ENSG00000287856	-0.02	0.08	-0.23	0.818	0.967
BD	EN_L3_5_IT_2	EFCAB5	-0.02	0.07	-0.23	0.818	0.966
BD	EN_L6_IT_2	EFHC1	-0.02	0.09	-0.23	0.818	0.988
BD	IN_LAMP5_RELN	RGS12	0.01	0.06	0.23	0.818	0.961
BD	EN_L5_6_NP	LSM12	-0.02	0.10	-0.23	0.818	0.983
BD	EN_L5_6_NP	CCHCR1	-0.03	0.11	-0.23	0.818	0.983
BD	IN_PVALB	MKNK2	-0.02	0.10	-0.23	0.818	0.941
BD	IN_LAMP5_LHX6	SH3YL1	-0.01	0.06	-0.23	0.818	0.959
BD	EN_L3_5_IT_1	API5	0.02	0.07	0.23	0.818	0.985
BD	PVM	PLEKHA2	0.03	0.14	0.23	0.818	0.984
BD	EN_L6_IT_2	PPP2R5A	-0.03	0.12	-0.23	0.818	0.988
BD	Micro	FARSA	0.02	0.09	0.23	0.818	0.951
BD	PVM	DENND5B	-0.05	0.22	-0.23	0.818	0.984
BD	IN_VIP	MAP3K6	0.03	0.11	0.23	0.818	0.95
BD	IN_VIP	RMI2	0.03	0.13	0.23	0.818	0.95
BD	IN_SST	CAMSAP1	0.01	0.04	0.23	0.818	0.955
BD	IN_ADARB2	OPRK1	0.03	0.11	0.23	0.818	0.979
BD	Micro	NPR2	-0.03	0.13	-0.23	0.818	0.951
BD	EN_L3_5_IT_1	RBM19	-0.02	0.09	-0.23	0.818	0.985
BD	IN_VIP	MYPOP	0.01	0.06	0.23	0.818	0.95
BD	IN_SST	ABCC9	-0.03	0.15	-0.23	0.818	0.955
BD	IN_VIP	IPO11	0.01	0.05	0.23	0.818	0.95
BD	IN_LAMP5_LHX6	CHRM1	0.03	0.12	0.23	0.818	0.959
BD	EN_L6_IT_2	ELOVL5	0.04	0.17	0.23	0.818	0.988
BD	EN_L5_6_NP	RUVBL2	0.03	0.15	0.23	0.818	0.983
BD	IN_ADARB2	ZNF157	-0.03	0.11	-0.23	0.818	0.979
BD	IN_ADARB2	CREM	0.02	0.07	0.23	0.818	0.979
BD	EN_L5_6_NP	WWC3	-0.02	0.07	-0.23	0.818	0.983
BD	EN_L5_6_NP	PHYHIPL	0.01	0.06	0.23	0.818	0.983
BD	IN_VIP	PNPLA2	-0.02	0.07	-0.23	0.818	0.95
BD	IN_PVALB	ADAMTS16	-0.03	0.11	-0.23	0.818	0.941
BD	Oligo	ZNF823	0.02	0.07	0.23	0.818	0.967
BD	IN_SST	CCDC73	-0.02	0.10	-0.23	0.818	0.955
BD	EN_L6_IT_1	MVB12B	-0.02	0.07	-0.23	0.818	0.995
BD	EN_L6_IT_2	NPHP1	0.02	0.10	0.23	0.818	0.988
BD	Micro	SATB2	0.02	0.10	0.23	0.818	0.951
BD	EN_L3_5_IT_1	CDH22	0.02	0.09	0.23	0.818	0.985
BD	EN_L5_6_NP	REC8	0.03	0.15	0.23	0.818	0.983
BD	Astro	TRIM13	-0.02	0.08	-0.23	0.818	0.945
BD	IN_ADARB2	NCKAP5L	0.02	0.09	0.23	0.818	0.979
BD	IN_SST	PPP6R1	0.02	0.08	0.23	0.818	0.955
BD	Endo	ARPP21	-0.03	0.13	-0.23	0.818	0.937
BD	IN_VIP	LHFPL4	-0.01	0.04	-0.23	0.818	0.95
BD	Adaptive	RNF13	0.07	0.29	0.23	0.818	0.996
BD	IN_PVALB	SELP	0.05	0.20	0.23	0.818	0.941
BD	Endo	ACBD3	-0.02	0.09	-0.23	0.818	0.937
BD	Endo	GARS1	-0.02	0.10	-0.23	0.818	0.937
BD	EN_L2_3_IT	SRP9	0.02	0.07	0.23	0.818	1
BD	IN_VIP	CTNNAL1	0.01	0.06	0.23	0.818	0.95
BD	Endo	SPG7	0.03	0.11	0.23	0.818	0.937
BD	IN_PVALB	LATS2	0.03	0.12	0.23	0.818	0.941
BD	EN_L3_5_IT_1	EFCAB2	0.02	0.09	0.23	0.818	0.985
BD	Oligo	MCMDC2	-0.02	0.09	-0.23	0.818	0.967
BD	EN_L2_3_IT	IER3	0.03	0.13	0.23	0.818	1
BD	EN_L6_CT	TSHR	-0.04	0.18	-0.23	0.818	0.964
BD	PVM	CAPZA2	-0.04	0.17	-0.23	0.818	0.984
BD	Astro	BCL2L15	-0.03	0.14	-0.23	0.818	0.945
BD	EN_L2_3_IT	TEX29	0.03	0.12	0.23	0.818	1
BD	EN_L3_5_IT_1	AKT2	-0.01	0.06	-0.23	0.818	0.985
BD	EN_L5_ET	AVL9	0.13	0.55	0.23	0.818	0.967
BD	Micro	XPO4	-0.01	0.05	-0.23	0.818	0.951
BD	IN_ADARB2	ZFP2	0.02	0.08	0.23	0.818	0.979
BD	VLMC	RPS27	-0.03	0.15	-0.23	0.818	0.996
BD	EN_L5_ET	TRIM23	0.17	0.71	0.23	0.818	0.967
BD	EN_L3_5_IT_1	STIL	-0.03	0.14	-0.23	0.818	0.985
BD	EN_L3_5_IT_1	ERCC2	-0.03	0.12	-0.23	0.818	0.985
BD	EN_L3_5_IT_1	ENSG00000254692	-0.02	0.10	-0.23	0.818	0.985
BD	EN_L6_IT_2	FAM13A	-0.03	0.11	-0.23	0.818	0.988
BD	Astro	HIRIP3	-0.02	0.09	-0.23	0.818	0.945
BD	EN_L6_IT_2	SCGB2B2	0.03	0.15	0.23	0.818	0.988
BD	EN_L2_3_IT	NPSR1	0.02	0.10	0.23	0.818	1
BD	IN_LAMP5_RELN	DDX46	-0.01	0.05	-0.23	0.818	0.961
BD	VLMC	FBLN1	0.03	0.12	0.23	0.818	0.996
BD	EN_L3_5_IT_3	APCDD1L	-0.04	0.19	-0.23	0.818	0.959
BD	IN_VIP	ZNF606	-0.01	0.06	-0.23	0.818	0.95
BD	Micro	ACSL1	0.05	0.21	0.23	0.818	0.951
BD	Astro	MED21	-0.02	0.07	-0.23	0.818	0.945
BD	IN_SST	EMSY	0.01	0.03	0.23	0.818	0.955
BD	OPC	KIAA2026	-0.01	0.04	-0.23	0.818	0.938
BD	Oligo	PCGF2	-0.02	0.10	-0.23	0.818	0.967
BD	EN_L3_5_IT_2	FAHD1	-0.02	0.08	-0.23	0.818	0.966
BD	EN_L2_3_IT	RPL10A	0.02	0.07	0.23	0.818	1
BD	SMC	PSAP	0.05	0.22	0.23	0.818	0.995
BD	Astro	CMTR2	-0.02	0.07	-0.23	0.818	0.945
BD	IN_VIP	TMEM98	-0.03	0.14	-0.23	0.818	0.95
BD	OPC	MGAT4C	-0.02	0.08	-0.23	0.818	0.938
BD	EN_L2_3_IT	ARHGEF28	0.02	0.09	0.23	0.818	1
BD	EN_L6_IT_1	NPHS1	-0.03	0.15	-0.23	0.818	0.995
BD	EN_L5_6_NP	ABCG4	-0.03	0.12	-0.23	0.818	0.983
BD	Micro	MTERF1	0.02	0.10	0.23	0.818	0.951
BD	Endo	RAB11B	0.02	0.10	0.23	0.818	0.937
BD	EN_L6_IT_2	AIMP2	0.03	0.13	0.23	0.818	0.988
BD	EN_L5_ET	UBAP1L	-0.15	0.62	-0.23	0.819	0.967
BD	Oligo	DLC1	0.01	0.06	0.23	0.819	0.967
BD	EN_L6_IT_1	RAD54L2	-0.01	0.06	-0.23	0.819	0.995
BD	EN_L3_5_IT_2	LAPTM4A	-0.02	0.07	-0.23	0.819	0.966
BD	EN_L3_5_IT_2	FAM221A	-0.01	0.06	-0.23	0.819	0.966
BD	EN_L5_6_NP	SYT6	0.04	0.18	0.23	0.819	0.983
BD	IN_SST	ARHGAP23	-0.01	0.06	-0.23	0.819	0.955
BD	Micro	STK40	0.02	0.09	0.23	0.819	0.951
BD	EN_L6_CT	LRRC7	-0.01	0.05	-0.23	0.819	0.964
BD	Endo	SCAMP2	0.03	0.13	0.23	0.819	0.937
BD	IN_PVALB_CHC	CSMD2	-0.01	0.04	-0.23	0.819	0.972
BD	PC	APIP	-0.04	0.16	-0.23	0.819	0.947
BD	IN_SST	SNRPN	0.01	0.05	0.23	0.819	0.955
BD	IN_VIP	ADAMTS14	-0.03	0.14	-0.23	0.819	0.95
BD	IN_LAMP5_RELN	RNF24	-0.01	0.05	-0.23	0.819	0.961
BD	EN_L5_ET	PSMD14	-0.17	0.74	-0.23	0.819	0.967
BD	IN_VIP	GNG7	0.01	0.05	0.23	0.819	0.95
BD	EN_L2_3_IT	CAB39	-0.01	0.05	-0.23	0.819	1
BD	IN_PVALB_CHC	PARP2	-0.03	0.13	-0.23	0.819	0.972
BD	IN_ADARB2	AMN1	0.01	0.05	0.23	0.819	0.979
BD	IN_PVALB	ZNF740	0.02	0.07	0.23	0.819	0.941
BD	EN_L6_CT	CD320	-0.03	0.14	-0.23	0.819	0.964
BD	IN_PVALB_CHC	RAP1GAP	-0.02	0.07	-0.23	0.819	0.972
BD	EN_L5_6_NP	SLC22A23	0.01	0.06	0.23	0.819	0.983
BD	OPC	VAMP1	0.02	0.08	0.23	0.819	0.938
BD	EN_L5_ET	TMCO1	0.22	0.93	0.23	0.819	0.967
BD	Micro	FBXW11	-0.01	0.06	-0.23	0.819	0.951
BD	EN_L3_5_IT_3	TWF1	-0.02	0.07	-0.23	0.819	0.959
BD	VLMC	DENND1B	-0.03	0.13	-0.23	0.819	0.996
BD	EN_L3_5_IT_1	APPL2	0.01	0.06	0.23	0.819	0.985
BD	EN_L5_6_NP	SMAD9	-0.04	0.18	-0.23	0.819	0.983
BD	Oligo	BBOF1	-0.01	0.06	-0.23	0.819	0.967
BD	IN_PVALB	CHADL	0.02	0.09	0.23	0.819	0.941
BD	IN_PVALB	PLPP4	0.03	0.11	0.23	0.819	0.941
BD	VLMC	KDSR	0.04	0.16	0.23	0.819	0.996
BD	Endo	TEFM	-0.03	0.12	-0.23	0.819	0.937
BD	EN_L3_5_IT_3	LARP7	-0.01	0.05	-0.23	0.819	0.959
BD	Oligo	MARCKS	0.02	0.07	0.23	0.819	0.967
BD	IN_LAMP5_RELN	NSA2	-0.01	0.06	-0.23	0.819	0.961
BD	OPC	TET3	0.01	0.05	0.23	0.819	0.938
BD	EN_L3_5_IT_1	STAU1	0.01	0.06	0.23	0.819	0.985
BD	Micro	CRACDL	-0.02	0.07	-0.23	0.819	0.951
BD	EN_L3_5_IT_2	COMMD4	-0.02	0.07	-0.23	0.819	0.966
BD	EN_L2_3_IT	FMNL3	-0.02	0.08	-0.23	0.819	1
BD	EN_L2_3_IT	EVL	0.01	0.05	0.23	0.819	1
BD	EN_L5_6_NP	GNAO1	-0.01	0.05	-0.23	0.819	0.983
BD	IN_LAMP5_RELN	BRD3OS	-0.02	0.09	-0.23	0.819	0.961
BD	Astro	BAG5	-0.02	0.07	-0.23	0.819	0.945
BD	EN_L5_6_NP	ACAP2	-0.01	0.05	-0.23	0.819	0.983
BD	EN_L3_5_IT_3	NCLN	0.01	0.06	0.23	0.819	0.959
BD	Astro	NOA1	-0.02	0.08	-0.23	0.819	0.945
BD	EN_L3_5_IT_2	INTS4	0.01	0.06	0.23	0.819	0.966
BD	Micro	RAB3A	0.03	0.13	0.23	0.819	0.951
BD	EN_L3_5_IT_1	ZBTB40	0.02	0.09	0.23	0.819	0.985
BD	EN_L3_5_IT_2	CEBPZ	0.01	0.05	0.23	0.819	0.966
BD	IN_LAMP5_LHX6	ATG4A	0.03	0.12	0.23	0.819	0.959
BD	VLMC	ANKAR	-0.03	0.13	-0.23	0.819	0.996
BD	Endo	OGFR	-0.02	0.11	-0.23	0.819	0.937
BD	EN_L6_CT	EMC7	0.03	0.12	0.23	0.819	0.964
BD	EN_L5_6_NP	PPP2R5E	-0.01	0.05	-0.23	0.819	0.983
BD	EN_L3_5_IT_2	CDH20	-0.03	0.13	-0.23	0.819	0.966
BD	IN_PVALB_CHC	MIS12	-0.03	0.14	-0.23	0.819	0.972
BD	EN_L3_5_IT_1	MTA1	-0.02	0.10	-0.23	0.819	0.985
BD	EN_L3_5_IT_2	PTPN11	0.01	0.04	0.23	0.819	0.966
BD	Astro	LETMD1	0.01	0.05	0.23	0.819	0.945
BD	IN_LAMP5_RELN	COG3	-0.01	0.05	-0.23	0.819	0.961
BD	IN_VIP	LYSMD1	-0.02	0.10	-0.23	0.819	0.95
BD	EN_L6_IT_2	AGPAT4	-0.02	0.09	-0.23	0.819	0.989
BD	IN_VIP	PPP1R12C	-0.01	0.05	-0.23	0.819	0.95
BD	EN_L2_3_IT	EDNRB	-0.05	0.21	-0.23	0.819	1
BD	IN_SST	NEK11	-0.01	0.05	-0.23	0.819	0.955
BD	Astro	GORAB	-0.02	0.08	-0.23	0.819	0.945
BD	IN_PVALB_CHC	CAMSAP3	-0.03	0.13	-0.23	0.819	0.972
BD	EN_L6_IT_1	PRKDC	0.01	0.05	0.23	0.819	0.995
BD	EN_L5_6_NP	PTEN	0.01	0.06	0.23	0.819	0.983
BD	EN_L3_5_IT_3	PABIR2	0.01	0.06	0.23	0.819	0.959
BD	EN_L6_IT_1	ZNF84	0.01	0.06	0.23	0.819	0.995
BD	EN_L6_CT	SCARA3	0.03	0.13	0.23	0.819	0.964
BD	IN_ADARB2	TMEM26	0.04	0.19	0.23	0.819	0.979
BD	EN_L6_IT_1	EIF2B4	-0.02	0.10	-0.23	0.819	0.995
BD	EN_L3_5_IT_3	PTDSS1	-0.01	0.05	-0.23	0.819	0.959
BD	EN_L5_6_NP	TMSB4X	0.02	0.10	0.23	0.819	0.983
BD	IN_LAMP5_RELN	HSDL1	0.02	0.07	0.23	0.819	0.961
BD	EN_L6_IT_1	PRSS48	0.04	0.17	0.23	0.819	0.995
BD	OPC	SLC1A6	0.02	0.09	0.23	0.819	0.938
BD	IN_SST	ANO4	-0.01	0.06	-0.23	0.819	0.955
BD	IN_LAMP5_LHX6	INTS1	0.02	0.09	0.23	0.819	0.959
BD	EN_L5_6_NP	SEM1	-0.02	0.08	-0.23	0.819	0.983
BD	IN_SST	TNFAIP8L1	0.02	0.09	0.23	0.819	0.955
BD	EN_L2_3_IT	PRPF38A	-0.01	0.05	-0.23	0.819	1
BD	Micro	ENSG00000285329	0.03	0.12	0.23	0.819	0.951
BD	VLMC	EIF2S2	0.04	0.16	0.23	0.819	0.996
BD	OPC	SCP2	-0.01	0.04	-0.23	0.819	0.938
BD	EN_L3_5_IT_1	LDAH	-0.01	0.06	-0.23	0.819	0.985
BD	IN_SST	SRP72	0.01	0.04	0.23	0.819	0.955
BD	EN_L3_5_IT_3	EPHX2	0.02	0.10	0.23	0.819	0.959
BD	PVM	CANX	-0.05	0.20	-0.23	0.819	0.984
BD	OPC	PRR5L	0.02	0.08	0.23	0.819	0.938
BD	SMC	RALGAPA2	0.06	0.26	0.23	0.819	0.995
BD	IN_ADARB2	LIN7A	-0.04	0.18	-0.23	0.819	0.979
BD	IN_ADARB2	RCHY1	-0.02	0.07	-0.23	0.819	0.979
BD	EN_L6_IT_1	GLA	0.04	0.19	0.23	0.819	0.995
BD	PC	ASPA	0.04	0.17	0.23	0.819	0.947
BD	OPC	CRELD2	0.02	0.08	0.23	0.819	0.938
BD	EN_L3_5_IT_3	GSTM3	0.02	0.08	0.23	0.819	0.959
BD	IN_LAMP5_RELN	KIAA2026	-0.01	0.04	-0.23	0.819	0.961
BD	EN_L3_5_IT_2	PRELID3B	-0.03	0.12	-0.23	0.819	0.966
BD	EN_L5_6_NP	CCSAP	-0.02	0.08	-0.23	0.819	0.983
BD	OPC	ICE1	-0.01	0.04	-0.23	0.819	0.938
BD	IN_PVALB	SPDYA	-0.02	0.08	-0.23	0.819	0.941
BD	EN_L6_IT_1	PIAS3	0.03	0.13	0.23	0.819	0.995
BD	EN_L3_5_IT_2	H1-0	0.03	0.11	0.23	0.819	0.966
BD	PVM	HNMT	0.04	0.19	0.23	0.819	0.984
BD	Oligo	BRF1	-0.01	0.05	-0.23	0.819	0.967
BD	IN_SST	GTF3C2	0.01	0.06	0.23	0.819	0.955
BD	EN_L3_5_IT_1	TMEM181	-0.01	0.06	-0.23	0.819	0.985
BD	Micro	CHIC2	-0.01	0.05	-0.23	0.819	0.951
BD	EN_L2_3_IT	VPS39	-0.01	0.05	-0.23	0.819	1
BD	IN_VIP	TBC1D10A	0.02	0.09	0.23	0.819	0.95
BD	EN_L3_5_IT_3	TRIM13	-0.01	0.05	-0.23	0.819	0.959
BD	EN_L6_CT	NLRP12	0.04	0.19	0.23	0.819	0.964
BD	IN_VIP	USP28	0.01	0.04	0.23	0.819	0.95
BD	EN_L2_3_IT	RTP5	0.04	0.17	0.23	0.819	1
BD	EN_L3_5_IT_2	EIF3F	0.01	0.05	0.23	0.819	0.966
BD	EN_L3_5_IT_1	ASH2L	0.02	0.08	0.23	0.819	0.985
BD	EN_L6_CT	PABIR2	0.02	0.09	0.23	0.819	0.964
BD	IN_VIP	EMC8	0.01	0.06	0.23	0.819	0.95
BD	EN_L3_5_IT_2	MT-CO3	0.01	0.06	0.23	0.819	0.966
BD	PC	LDAH	-0.03	0.13	-0.23	0.819	0.947
BD	EN_L5_ET	C9orf72	0.24	1.01	0.23	0.819	0.968
BD	EN_L2_3_IT	PITPNA	-0.01	0.06	-0.23	0.819	1
BD	Endo	SP1	0.02	0.10	0.23	0.819	0.937
BD	Endo	NDUFA10	0.01	0.06	0.23	0.819	0.937
BD	OPC	KCNMB3	0.02	0.09	0.23	0.819	0.938
BD	EN_L6_CT	PALB2	-0.02	0.11	-0.23	0.819	0.964
BD	IN_VIP	SUCLG1	-0.01	0.04	-0.23	0.819	0.95
BD	IN_LAMP5_LHX6	FARSB	0.01	0.06	0.23	0.819	0.959
BD	Oligo	CCHCR1	-0.02	0.09	-0.23	0.819	0.967
BD	EN_L6B	PDHX	0.02	0.10	0.23	0.819	0.959
BD	PC	UBE2A	-0.03	0.13	-0.23	0.819	0.947
BD	EN_L3_5_IT_3	AIG1	-0.01	0.05	-0.23	0.819	0.959
BD	EN_L6_IT_2	PAK4	0.04	0.15	0.23	0.819	0.989
BD	Oligo	RTF2	0.01	0.04	0.23	0.819	0.967
BD	Oligo	SEPTIN10	0.01	0.06	0.23	0.819	0.967
BD	Endo	YIPF4	0.02	0.07	0.23	0.819	0.937
BD	Astro	PABIR3	0.01	0.06	0.23	0.819	0.946
BD	EN_L6_IT_1	HELZ	0.01	0.05	0.23	0.819	0.995
BD	Micro	CAMTA2	0.02	0.07	0.23	0.819	0.951
BD	EN_L6_CT	AKIRIN2	-0.02	0.11	-0.23	0.819	0.964
BD	IN_ADARB2	XRRA1	0.02	0.08	0.23	0.819	0.979
BD	EN_L2_3_IT	KLHL21	0.01	0.06	0.23	0.819	1
BD	EN_L6_IT_2	TXLNA	0.03	0.13	0.23	0.819	0.989
BD	Oligo	NIT2	-0.01	0.05	-0.23	0.819	0.967
BD	Astro	HACD4	-0.02	0.11	-0.23	0.819	0.946
BD	IN_LAMP5_LHX6	TIMM9	-0.02	0.10	-0.23	0.819	0.959
BD	OPC	EPCAM	0.03	0.14	0.23	0.819	0.938
BD	IN_LAMP5_RELN	PTPN14	0.04	0.18	0.23	0.819	0.962
BD	EN_L3_5_IT_3	WIF1	-0.05	0.23	-0.23	0.819	0.959
BD	IN_LAMP5_LHX6	CACNA1I	0.02	0.07	0.23	0.819	0.959
BD	IN_LAMP5_LHX6	MZT1	0.02	0.10	0.23	0.819	0.959
BD	IN_ADARB2	CAPN2	-0.02	0.07	-0.23	0.819	0.979
BD	EN_L6B	MEST	0.02	0.08	0.23	0.819	0.959
BD	IN_ADARB2	INSYN2B	0.04	0.18	0.23	0.819	0.979
BD	Oligo	CELF3	0.03	0.11	0.23	0.819	0.967
BD	EN_L3_5_IT_3	PAQR6	-0.03	0.13	-0.23	0.819	0.959
BD	SMC	RAPGEF4	-0.05	0.22	-0.23	0.819	0.995
BD	EN_L5_ET	CLASP1	-0.12	0.50	-0.23	0.819	0.968
BD	IN_PVALB	POF1B	0.04	0.16	0.23	0.819	0.941
BD	OPC	TBC1D22A	0.01	0.04	0.23	0.819	0.938
BD	Astro	REC114	-0.04	0.16	-0.23	0.819	0.946
BD	EN_L3_5_IT_2	SPDYE3	-0.02	0.10	-0.23	0.819	0.966
BD	EN_L2_3_IT	COL17A1	-0.04	0.18	-0.23	0.819	1
BD	IN_ADARB2	SLC30A8	0.04	0.18	0.23	0.819	0.979
BD	EN_L3_5_IT_2	MT-ND3	0.02	0.10	0.23	0.819	0.966
BD	VLMC	ATM	-0.03	0.11	-0.23	0.819	0.996
BD	OPC	SYNJ2	-0.02	0.07	-0.23	0.819	0.938
BD	Oligo	DFFA	-0.01	0.05	-0.23	0.819	0.967
BD	EN_L3_5_IT_3	ATMIN	-0.02	0.07	-0.23	0.819	0.959
BD	Oligo	ZSCAN20	-0.02	0.08	-0.23	0.819	0.967
BD	Endo	ECM1	-0.03	0.13	-0.23	0.819	0.937
BD	EN_L2_3_IT	NSD2	-0.01	0.05	-0.23	0.819	1
BD	OPC	C11orf42	-0.04	0.18	-0.23	0.819	0.938
BD	EN_L3_5_IT_3	CHIC2	0.01	0.04	0.23	0.819	0.959
BD	EN_L6B	RAB40B	-0.02	0.08	-0.23	0.819	0.959
BD	VLMC	DAB2IP	-0.03	0.12	-0.23	0.819	0.996
BD	EN_L3_5_IT_2	TRIM26	0.01	0.06	0.23	0.819	0.966
BD	EN_L6_CT	ITPKC	-0.02	0.10	-0.23	0.819	0.964
BD	VLMC	PHF20	0.03	0.12	0.23	0.819	0.996
BD	EN_L5_6_NP	NKAPD1	0.02	0.11	0.23	0.819	0.983
BD	IN_VIP	SETDB1	-0.01	0.05	-0.23	0.819	0.95
BD	Micro	CRLF1	0.03	0.13	0.23	0.819	0.951
BD	IN_SST	ING3	0.01	0.06	0.23	0.819	0.955
BD	IN_LAMP5_RELN	ZNF131	0.01	0.04	0.23	0.819	0.962
BD	Adaptive	RAB8B	0.07	0.30	0.23	0.819	0.996
BD	Endo	GLYR1	0.02	0.07	0.23	0.819	0.937
BD	IN_VIP	SLC14A1	0.03	0.11	0.23	0.819	0.95
BD	EN_L3_5_IT_3	SOGA1	-0.01	0.05	-0.23	0.819	0.959
BD	IN_SST	ZNF391	0.02	0.07	0.23	0.819	0.955
BD	EN_L3_5_IT_3	FAM228B	0.01	0.05	0.23	0.819	0.959
BD	EN_L3_5_IT_2	MYCN	0.03	0.14	0.23	0.819	0.966
BD	PC	R3HCC1L	-0.03	0.12	-0.23	0.819	0.947
BD	EN_L6_IT_1	SPCS1	-0.02	0.09	-0.23	0.819	0.995
BD	IN_SST	DNM1	0.01	0.03	0.23	0.819	0.955
BD	PC	LENG9	-0.04	0.18	-0.23	0.819	0.947
BD	IN_SST	ATRIP	0.02	0.09	0.23	0.819	0.955
BD	IN_ADARB2	FAM102A	-0.02	0.07	-0.23	0.819	0.979
BD	Oligo	PCP4	0.02	0.09	0.23	0.819	0.967
BD	EN_L3_5_IT_3	DEFB131B	0.04	0.16	0.23	0.819	0.959
BD	OPC	DCXR	0.02	0.10	0.23	0.819	0.938
BD	EN_L5_6_NP	C4orf50	0.02	0.07	0.23	0.819	0.983
BD	VLMC	EIF4G3	-0.03	0.12	-0.23	0.819	0.996
BD	Astro	ITIH5	-0.03	0.13	-0.23	0.819	0.946
BD	EN_L6_IT_2	GART	-0.02	0.11	-0.23	0.819	0.989
BD	IN_VIP	BRAF	-0.01	0.03	-0.23	0.819	0.95
BD	EN_L3_5_IT_1	KLHL17	0.03	0.14	0.23	0.819	0.985
BD	IN_PVALB_CHC	MORN5	0.04	0.17	0.23	0.819	0.972
BD	EN_L3_5_IT_3	FNDC3B	0.01	0.06	0.23	0.819	0.959
BD	VLMC	ZBTB1	0.03	0.13	0.23	0.819	0.996
BD	EN_L6B	DCUN1D2	0.01	0.06	0.23	0.819	0.959
BD	IN_LAMP5_RELN	DGCR6L	0.03	0.13	0.23	0.819	0.962
BD	IN_SST	PNISR	0.01	0.04	0.23	0.819	0.955
BD	EN_L2_3_IT	XPA	-0.01	0.04	-0.23	0.819	1
BD	EN_L6_IT_1	TMTC1	0.03	0.12	0.23	0.819	0.995
BD	IN_PVALB	SEMA5B	-0.03	0.15	-0.23	0.819	0.941
BD	IN_PVALB_CHC	GTPBP6	0.03	0.12	0.23	0.819	0.972
BD	EN_L6B	STX8	-0.01	0.06	-0.23	0.819	0.959
BD	IN_PVALB	DHRS7	0.01	0.05	0.23	0.819	0.941
BD	EN_L6_CT	TSN	0.02	0.08	0.23	0.819	0.964
BD	EN_L6_IT_1	GOLT1B	0.02	0.07	0.23	0.819	0.995
BD	EN_L3_5_IT_1	MEIOB	-0.04	0.18	-0.23	0.819	0.985
BD	IN_PVALB_CHC	RANBP3L	-0.04	0.16	-0.23	0.819	0.972
BD	IN_PVALB	VTN	-0.03	0.14	-0.23	0.819	0.941
BD	PC	NDUFB9	-0.03	0.12	-0.23	0.819	0.947
BD	IN_PVALB_CHC	IMPA1	0.03	0.12	0.23	0.819	0.972
BD	Astro	RAB10	-0.01	0.04	-0.23	0.819	0.946
BD	EN_L6_IT_1	IPCEF1	-0.03	0.11	-0.23	0.819	0.995
BD	Oligo	ALS2CL	-0.03	0.15	-0.23	0.819	0.967
BD	Micro	LMAN2L	0.03	0.11	0.23	0.819	0.951
BD	IN_PVALB_CHC	NCAPG2	0.04	0.16	0.23	0.819	0.972
BD	Astro	BCAT1	-0.05	0.22	-0.23	0.819	0.946
BD	IN_SST	TIMM9	-0.01	0.06	-0.23	0.819	0.955
BD	EN_L2_3_IT	DUSP2	-0.03	0.15	-0.23	0.82	1
BD	IN_VIP	TENM4	-0.01	0.06	-0.23	0.82	0.95
BD	EN_L3_5_IT_1	TMEM41A	0.02	0.11	0.23	0.82	0.985
BD	EN_L3_5_IT_2	CAPZB	0.01	0.04	0.23	0.82	0.966
BD	Micro	ASH2L	-0.02	0.07	-0.23	0.82	0.951
BD	OPC	PRR3	-0.02	0.07	-0.23	0.82	0.938
BD	IN_VIP	CDKN1B	0.01	0.06	0.23	0.82	0.95
BD	IN_ADARB2	FBXL14	0.02	0.11	0.23	0.82	0.979
BD	Astro	LAS1L	-0.01	0.05	-0.23	0.82	0.946
BD	IN_SST	SUV39H2	0.02	0.07	0.23	0.82	0.955
BD	Astro	CD96	-0.04	0.17	-0.23	0.82	0.946
BD	EN_L6_IT_1	NOX4	0.07	0.29	0.23	0.82	0.995
BD	Micro	RAB8A	0.02	0.10	0.23	0.82	0.951
BD	EN_L3_5_IT_3	KIF26B	-0.02	0.07	-0.23	0.82	0.959
BD	Oligo	HYKK	0.03	0.15	0.23	0.82	0.967
BD	IN_VIP	DCAF5	0.01	0.03	0.23	0.82	0.95
BD	EN_L6B	UBR1	0.01	0.05	0.23	0.82	0.959
BD	EN_L3_5_IT_1	RBM45	-0.02	0.09	-0.23	0.82	0.985
BD	EN_L6_CT	ATP5MC3	-0.03	0.13	-0.23	0.82	0.964
BD	EN_L3_5_IT_3	ASPSCR1	0.01	0.06	0.23	0.82	0.959
BD	IN_PVALB	CNMD	0.03	0.11	0.23	0.82	0.941
BD	EN_L5_6_NP	TUT7	-0.02	0.07	-0.23	0.82	0.983
BD	EN_L3_5_IT_1	PPARD	-0.02	0.09	-0.23	0.82	0.985
BD	Oligo	SLC4A9	0.02	0.08	0.23	0.82	0.967
BD	PC	POLR2B	-0.02	0.10	-0.23	0.82	0.947
BD	EN_L6_IT_2	SLC6A11	-0.04	0.19	-0.23	0.82	0.989
BD	PVM	USP40	0.05	0.23	0.23	0.82	0.984
BD	VLMC	MAPK6	-0.03	0.15	-0.23	0.82	0.996
BD	IN_VIP	SVBP	-0.02	0.07	-0.23	0.82	0.95
BD	PC	EPS15L1	0.02	0.09	0.23	0.82	0.947
BD	EN_L5_6_NP	SLC25A11	0.03	0.13	0.23	0.82	0.983
BD	PC	A4GALT	-0.03	0.12	-0.23	0.82	0.947
BD	EN_L3_5_IT_2	GCDH	0.02	0.07	0.23	0.82	0.966
BD	PVM	ATG4C	-0.05	0.23	-0.23	0.82	0.984
BD	EN_L6B	USP3	-0.03	0.13	-0.23	0.82	0.959
BD	EN_L3_5_IT_3	PGLYRP1	-0.03	0.12	-0.23	0.82	0.959
BD	IN_ADARB2	TMEM237	0.02	0.09	0.23	0.82	0.979
BD	EN_L3_5_IT_3	PTP4A2	0.02	0.07	0.23	0.82	0.959
BD	EN_L3_5_IT_2	PLD2	-0.03	0.12	-0.23	0.82	0.966
BD	EN_L3_5_IT_3	HEATR3	-0.01	0.05	-0.23	0.82	0.959
BD	Micro	COA5	-0.02	0.09	-0.23	0.82	0.951
BD	EN_L3_5_IT_2	TMEM234	-0.02	0.07	-0.23	0.82	0.966
BD	IN_VIP	LYSMD2	-0.01	0.05	-0.23	0.82	0.95
BD	Oligo	SPINT2	0.02	0.09	0.23	0.82	0.967
BD	EN_L6_IT_1	MPP2	-0.02	0.09	-0.23	0.82	0.995
BD	EN_L6_IT_2	CAVIN4	0.04	0.17	0.23	0.82	0.989
BD	EN_L2_3_IT	KIT	-0.03	0.14	-0.23	0.82	1
BD	EN_L2_3_IT	PHEX	0.03	0.14	0.23	0.82	1
BD	EN_L6B	NAALAD2	0.02	0.07	0.23	0.82	0.959
BD	OPC	ZNF687	0.03	0.11	0.23	0.82	0.938
BD	OPC	THRA	-0.01	0.07	-0.23	0.82	0.938
BD	Micro	PDLIM5	-0.02	0.07	-0.23	0.82	0.951
BD	IN_LAMP5_LHX6	ALKBH3	-0.02	0.10	-0.23	0.82	0.96
BD	EN_L3_5_IT_2	KDSR	0.01	0.05	0.23	0.82	0.966
BD	EN_L2_3_IT	CTBP1	0.01	0.06	0.23	0.82	1
BD	EN_L2_3_IT	ANKFY1	0.01	0.04	0.23	0.82	1
BD	PC	DPM1	0.03	0.12	0.23	0.82	0.947
BD	EN_L6_IT_1	RPS14	-0.02	0.09	-0.23	0.82	0.995
BD	VLMC	CDK14	-0.02	0.10	-0.23	0.82	0.996
BD	IN_PVALB	SRI	-0.01	0.05	-0.23	0.82	0.941
BD	IN_PVALB	CUL5	0.01	0.03	0.23	0.82	0.941
BD	IN_VIP	YEATS4	0.01	0.06	0.23	0.82	0.95
BD	IN_ADARB2	ATP13A3	0.01	0.06	0.23	0.82	0.979
BD	IN_VIP	TMEM184B	0.01	0.04	0.23	0.82	0.95
BD	SMC	NR3C1	0.05	0.22	0.23	0.82	0.995
BD	IN_ADARB2	BAHCC1	0.02	0.08	0.23	0.82	0.979
BD	EN_L3_5_IT_2	KIAA0825	-0.01	0.04	-0.23	0.82	0.966
BD	EN_L3_5_IT_1	HDLBP	-0.01	0.05	-0.23	0.82	0.985
BD	EN_L6_IT_1	TCF3	0.03	0.12	0.23	0.82	0.995
BD	IN_SST	AGAP1	0.01	0.04	0.23	0.82	0.956
BD	EN_L6_IT_2	TPI1	-0.03	0.13	-0.23	0.82	0.989
BD	IN_LAMP5_LHX6	STK11IP	-0.03	0.12	-0.23	0.82	0.96
BD	Oligo	STAT4	-0.02	0.09	-0.23	0.82	0.967
BD	IN_SST	HMOX2	-0.01	0.05	-0.23	0.82	0.956
BD	EN_L2_3_IT	SLC9A3	-0.04	0.19	-0.23	0.82	1
BD	IN_PVALB	PNMA3	0.01	0.06	0.23	0.82	0.941
BD	IN_LAMP5_RELN	SLC51A	-0.02	0.10	-0.23	0.82	0.962
BD	IN_VIP	CCDC74A	0.04	0.17	0.23	0.82	0.95
BD	EN_L3_5_IT_2	ENSG00000260371	0.02	0.10	0.23	0.82	0.966
BD	EN_L2_3_IT	ENSG00000267881	0.04	0.17	0.23	0.82	1
BD	Endo	MAPK14	-0.02	0.07	-0.23	0.82	0.938
BD	EN_L3_5_IT_1	ARL4A	-0.04	0.16	-0.23	0.82	0.985
BD	EN_L6_IT_1	C12orf42	0.04	0.15	0.23	0.82	0.995
BD	EN_L6_CT	KIF21B	-0.02	0.09	-0.23	0.82	0.964
BD	EN_L2_3_IT	KCNA4	0.02	0.07	0.23	0.82	1
BD	EN_L3_5_IT_1	CDC42SE2	0.01	0.05	0.23	0.82	0.985
BD	IN_PVALB_CHC	PPP4R1	0.01	0.06	0.23	0.82	0.972
BD	EN_L3_5_IT_3	RBM5	0.01	0.05	0.23	0.82	0.96
BD	IN_LAMP5_LHX6	CDC16	0.02	0.07	0.23	0.82	0.96
BD	EN_L5_ET	HEATR3	0.23	0.98	0.23	0.82	0.968
BD	EN_L5_6_NP	PCBP3	-0.03	0.12	-0.23	0.82	0.983
BD	Micro	COL19A1	0.03	0.12	0.23	0.82	0.951
BD	IN_PVALB_CHC	NXF1	-0.03	0.11	-0.23	0.82	0.972
BD	IN_LAMP5_RELN	GNG3	-0.03	0.12	-0.23	0.82	0.962
BD	EN_L6B	FTSJ1	-0.03	0.13	-0.23	0.82	0.959
BD	EN_L6_CT	FAM151B	-0.02	0.09	-0.23	0.82	0.964
BD	IN_VIP	ZDHHC17	0.01	0.03	0.23	0.82	0.95
BD	IN_ADARB2	LAMB3	-0.04	0.16	-0.23	0.82	0.979
BD	VLMC	CWF19L2	0.03	0.11	0.23	0.82	0.996
BD	EN_L2_3_IT	PAXX	0.02	0.09	0.23	0.82	1
BD	IN_LAMP5_RELN	ZNF674	0.02	0.07	0.23	0.82	0.962
BD	EN_L3_5_IT_3	ZNF280B	0.01	0.05	0.23	0.82	0.96
BD	Oligo	PLXNA2	-0.02	0.11	-0.23	0.82	0.967
BD	Astro	PA2G4	0.02	0.09	0.23	0.82	0.946
BD	EN_L3_5_IT_1	MTPAP	0.02	0.08	0.23	0.82	0.985
BD	OPC	PLET1	-0.03	0.15	-0.23	0.82	0.938
BD	Astro	DERL1	-0.01	0.07	-0.23	0.82	0.946
BD	OPC	SPTBN1	-0.01	0.04	-0.23	0.82	0.938
BD	EN_L5_ET	SNCA	-0.16	0.70	-0.23	0.82	0.968
BD	EN_L3_5_IT_1	DTYMK	-0.03	0.13	-0.23	0.82	0.985
BD	IN_PVALB	PEBP1	-0.02	0.07	-0.23	0.82	0.942
BD	EN_L3_5_IT_3	PPTC7	-0.01	0.05	-0.23	0.82	0.96
BD	Micro	C9orf16	-0.03	0.11	-0.23	0.82	0.951
BD	Micro	RANBP3L	-0.03	0.15	-0.23	0.82	0.951
BD	IN_LAMP5_LHX6	BAZ2B	0.01	0.05	0.23	0.82	0.96
BD	EN_L3_5_IT_1	CACNA1I	0.02	0.08	0.23	0.82	0.985
BD	IN_PVALB_CHC	POU2F1	-0.01	0.05	-0.23	0.82	0.972
BD	EN_L6B	DYNC1H1	0.01	0.05	0.23	0.82	0.959
BD	EN_L6_IT_1	IFI6	0.04	0.19	0.23	0.82	0.995
BD	Micro	CASTOR2	0.02	0.09	0.23	0.82	0.951
BD	IN_VIP	AGAP9	-0.03	0.11	-0.23	0.82	0.95
BD	IN_PVALB_CHC	GMEB1	0.03	0.13	0.23	0.82	0.972
BD	IN_VIP	PAMR1	0.03	0.13	0.23	0.82	0.95
BD	Oligo	KCNQ4	0.03	0.12	0.23	0.82	0.967
BD	PVM	ATRX	0.02	0.11	0.23	0.82	0.984
BD	EN_L6_CT	SLC2A13	0.02	0.07	0.23	0.82	0.964
BD	IN_VIP	GAS7	-0.02	0.07	-0.23	0.82	0.95
BD	Astro	ADAP1	-0.03	0.14	-0.23	0.82	0.946
BD	IN_PVALB_CHC	RNF19B	0.03	0.12	0.23	0.82	0.972
BD	Micro	AP3M1	0.02	0.08	0.23	0.82	0.951
BD	EN_L3_5_IT_2	CRABP2	-0.03	0.12	-0.23	0.82	0.966
BD	SMC	SMURF1	0.05	0.20	0.23	0.82	0.995
BD	Oligo	PLAC8	-0.03	0.14	-0.23	0.82	0.967
BD	Micro	PLXNA3	0.03	0.14	0.23	0.82	0.951
BD	EN_L6_IT_2	DAPK1	0.03	0.11	0.23	0.82	0.989
BD	EN_L6_IT_1	AFF2	-0.02	0.09	-0.23	0.82	0.995
BD	Oligo	PEX12	-0.02	0.08	-0.23	0.82	0.967
BD	EN_L6_CT	PARG	-0.02	0.07	-0.23	0.82	0.964
BD	IN_ADARB2	HOOK2	0.01	0.07	0.23	0.82	0.979
BD	IN_PVALB_CHC	ENSG00000285253	0.03	0.12	0.23	0.82	0.972
BD	IN_VIP	PWWP2A	0.01	0.04	0.23	0.82	0.95
BD	Endo	SH3GL3	0.03	0.14	0.23	0.82	0.938
BD	EN_L5_6_NP	MGA	0.01	0.06	0.23	0.82	0.983
BD	EN_L6_CT	CENPV	-0.02	0.07	-0.23	0.82	0.964
BD	IN_PVALB_CHC	MIPEP	-0.01	0.06	-0.23	0.82	0.972
BD	OPC	SGPP2	-0.03	0.12	-0.23	0.82	0.939
BD	IN_PVALB_CHC	CERS6	-0.01	0.05	-0.23	0.82	0.972
BD	IN_PVALB	ENSG00000285329	0.02	0.07	0.23	0.82	0.942
BD	EN_L6_CT	NIF3L1	-0.03	0.13	-0.23	0.82	0.964
BD	EN_L6_IT_1	BTBD19	0.03	0.14	0.23	0.82	0.995
BD	IN_ADARB2	TOMM7	-0.02	0.07	-0.23	0.82	0.979
BD	Oligo	TMEM88B	-0.01	0.05	-0.23	0.82	0.967
BD	IN_ADARB2	POLR3F	0.02	0.07	0.23	0.82	0.979
BD	IN_ADARB2	TBC1D14	0.01	0.05	0.23	0.82	0.979
BD	IN_SST	RECQL	0.02	0.08	0.23	0.82	0.956
BD	EN_L5_6_NP	CNDP2	-0.02	0.09	-0.23	0.82	0.983
BD	IN_VIP	PPM1G	0.01	0.04	0.23	0.82	0.95
BD	IN_ADARB2	SDR39U1	-0.02	0.10	-0.23	0.82	0.979
BD	EN_L6B	MCMDC2	0.04	0.19	0.23	0.82	0.959
BD	IN_SST	ENSG00000284461	0.02	0.09	0.23	0.82	0.956
BD	Micro	PHACTR1	0.02	0.07	0.23	0.82	0.951
BD	EN_L3_5_IT_2	ZNF669	0.03	0.11	0.23	0.82	0.966
BD	IN_LAMP5_LHX6	FARP2	-0.02	0.07	-0.23	0.82	0.96
BD	EN_L6_IT_2	SLC24A5	0.05	0.20	0.23	0.82	0.989
BD	EN_L5_ET	RUFY1	-0.19	0.81	-0.23	0.82	0.968
BD	IN_LAMP5_RELN	FXR1	-0.01	0.05	-0.23	0.82	0.962
BD	EN_L6B	ACBD3	0.02	0.07	0.23	0.82	0.959
BD	EN_L5_6_NP	TMEM184B	-0.02	0.07	-0.23	0.82	0.983
BD	EN_L3_5_IT_2	FAM216A	-0.01	0.05	-0.23	0.82	0.966
BD	IN_VIP	ZNF444	0.01	0.06	0.23	0.82	0.95
BD	EN_L2_3_IT	CASKIN2	-0.03	0.11	-0.23	0.82	1
BD	EN_L3_5_IT_3	INPP1	0.02	0.07	0.23	0.82	0.96
BD	EN_L2_3_IT	ENSG00000284512	0.03	0.12	0.23	0.82	1
BD	IN_ADARB2	TRMT112	0.03	0.15	0.23	0.82	0.979
BD	EN_L3_5_IT_1	CWC25	0.02	0.09	0.23	0.82	0.985
BD	EN_L2_3_IT	SLC30A2	-0.04	0.18	-0.23	0.82	1
BD	EN_L6_IT_2	HCN2	0.03	0.14	0.23	0.82	0.989
BD	EN_L6_IT_2	SLC9B2	-0.02	0.07	-0.23	0.82	0.989
BD	EN_L6_CT	MCM9	0.02	0.07	0.23	0.82	0.964
BD	EN_L3_5_IT_3	HACE1	-0.01	0.04	-0.23	0.82	0.96
BD	IN_PVALB	ZFPM2	0.02	0.08	0.23	0.82	0.942
BD	IN_PVALB_CHC	AUH	-0.01	0.05	-0.23	0.82	0.972
BD	IN_LAMP5_LHX6	CSMD2	-0.02	0.07	-0.23	0.82	0.96
BD	EN_L6_IT_1	MUS81	-0.03	0.12	-0.23	0.82	0.995
BD	Micro	GLYR1	-0.01	0.05	-0.23	0.82	0.951
BD	OPC	RRAGA	0.02	0.09	0.23	0.82	0.939
BD	EN_L3_5_IT_2	PPA2	-0.01	0.05	-0.23	0.82	0.966
BD	Oligo	LRRC74B	0.03	0.14	0.23	0.82	0.967
BD	PC	NEK9	0.02	0.10	0.23	0.82	0.947
BD	Oligo	HTR4	-0.02	0.09	-0.23	0.82	0.967
BD	EN_L6B	ATP5ME	0.02	0.10	0.23	0.82	0.959
BD	EN_L5_6_NP	ALAS1	-0.03	0.13	-0.23	0.82	0.983
BD	IN_PVALB	NECAB2	-0.03	0.11	-0.23	0.82	0.942
BD	EN_L3_5_IT_3	FITM2	0.02	0.08	0.23	0.82	0.96
BD	EN_L5_6_NP	TDRKH	-0.03	0.12	-0.23	0.82	0.983
BD	Astro	HGF	0.05	0.22	0.23	0.82	0.946
BD	EN_L6_IT_1	LHFPL3	-0.03	0.12	-0.23	0.82	0.995
BD	Astro	CORO6	0.03	0.12	0.23	0.82	0.946
BD	IN_LAMP5_RELN	LRRC8D	-0.03	0.12	-0.23	0.82	0.962
BD	EN_L6B	PDSS2	-0.01	0.06	-0.23	0.82	0.959
BD	IN_SST	RER1	0.01	0.05	0.23	0.82	0.956
BD	EN_L3_5_IT_3	UBE2Z	0.01	0.05	0.23	0.82	0.96
BD	IN_PVALB	ATP5MK	-0.01	0.05	-0.23	0.82	0.942
BD	EN_L6_IT_2	FOXK2	0.01	0.07	0.23	0.82	0.989
BD	EN_L3_5_IT_1	SETD3	0.02	0.07	0.23	0.82	0.985
BD	EN_L6_IT_1	NTAN1	0.02	0.09	0.23	0.82	0.995
BD	Oligo	RBP7	0.02	0.09	0.23	0.82	0.967
BD	EN_L6B	PFKM	0.02	0.08	0.23	0.82	0.959
BD	VLMC	XRN1	-0.02	0.09	-0.23	0.82	0.996
BD	Oligo	TLN1	-0.01	0.05	-0.23	0.82	0.967
BD	IN_VIP	MYT1	0.01	0.05	0.23	0.82	0.95
BD	Astro	ENSG00000276087	0.03	0.13	0.23	0.82	0.946
BD	Astro	LRRC27	-0.01	0.07	-0.23	0.82	0.946
BD	IN_LAMP5_RELN	NFKBIA	-0.03	0.15	-0.23	0.82	0.962
BD	EN_L3_5_IT_1	GPR176	0.02	0.10	0.23	0.82	0.985
BD	EN_L5_ET	TCF25	0.16	0.68	0.23	0.82	0.968
BD	PVM	ZNF106	0.04	0.17	0.23	0.82	0.984
BD	Micro	PHF12	-0.01	0.05	-0.23	0.82	0.951
BD	Astro	SUPT16H	-0.01	0.05	-0.23	0.82	0.946
BD	EN_L3_5_IT_1	SSH3	0.03	0.12	0.23	0.82	0.985
BD	IN_PVALB_CHC	MYBPC1	0.05	0.24	0.23	0.82	0.972
BD	Adaptive	HLA-C	-0.07	0.31	-0.23	0.82	0.996
BD	EN_L6_IT_1	ETFA	0.02	0.08	0.23	0.82	0.995
BD	EN_L3_5_IT_2	COL4A5	0.03	0.12	0.23	0.82	0.966
BD	EN_L5_6_NP	NPEPL1	0.03	0.15	0.23	0.82	0.983
BD	EN_L2_3_IT	F8	-0.04	0.17	-0.23	0.82	1
BD	Astro	OPALIN	-0.03	0.14	-0.23	0.82	0.946
BD	PVM	SACM1L	-0.05	0.21	-0.23	0.82	0.984
BD	IN_SST	MPDU1	-0.02	0.08	-0.23	0.82	0.956
BD	IN_VIP	KMT2D	-0.01	0.06	-0.23	0.82	0.95
BD	OPC	YWHAE	0.01	0.04	0.23	0.821	0.939
BD	Oligo	RARB	0.02	0.08	0.23	0.821	0.967
BD	EN_L6_IT_2	MAP2K3	-0.04	0.17	-0.23	0.821	0.989
BD	EN_L5_6_NP	SSR1	-0.01	0.06	-0.23	0.821	0.983
BD	IN_PVALB_CHC	NUDT2	-0.03	0.12	-0.23	0.821	0.972
BD	EN_L3_5_IT_3	GOLGA7B	-0.01	0.06	-0.23	0.821	0.96
BD	IN_VIP	DHX33	-0.02	0.07	-0.23	0.821	0.95
BD	Oligo	NAT8L	-0.02	0.07	-0.23	0.821	0.967
BD	IN_VIP	C16orf70	0.01	0.05	0.23	0.821	0.95
BD	EN_L3_5_IT_3	LYSMD2	0.01	0.06	0.23	0.821	0.96
BD	EN_L6_CT	GTF2H3	0.02	0.08	0.23	0.821	0.964
BD	EN_L3_5_IT_2	ADGRE5	-0.03	0.15	-0.23	0.821	0.966
BD	EN_L3_5_IT_1	EFCAB5	-0.02	0.09	-0.23	0.821	0.985
BD	EN_L2_3_IT	RHAG	-0.04	0.19	-0.23	0.821	1
BD	Endo	MARS1	0.02	0.10	0.23	0.821	0.938
BD	IN_PVALB_CHC	DDX3X	-0.02	0.08	-0.23	0.821	0.972
BD	EN_L5_ET	LDAH	-0.20	0.87	-0.23	0.821	0.968
BD	IN_PVALB_CHC	EP400	-0.01	0.05	-0.23	0.821	0.972
BD	IN_ADARB2	ZNF274	0.03	0.11	0.23	0.821	0.979
BD	SMC	ANKRD13C	0.05	0.22	0.23	0.821	0.995
BD	Astro	PDCL3	0.03	0.12	0.23	0.821	0.946
BD	IN_LAMP5_RELN	WDR81	-0.02	0.10	-0.23	0.821	0.962
BD	EN_L3_5_IT_1	RPS8	-0.02	0.10	-0.23	0.821	0.985
BD	IN_LAMP5_RELN	CYP4Z1	0.03	0.13	0.23	0.821	0.962
BD	Endo	FIG4	-0.03	0.12	-0.23	0.821	0.938
BD	EN_L5_6_NP	GTF3C4	-0.02	0.09	-0.23	0.821	0.983
BD	EN_L6_IT_1	PLAG1	-0.03	0.12	-0.23	0.821	0.995
BD	IN_SST	ATG10	-0.02	0.07	-0.23	0.821	0.956
BD	IN_ADARB2	PARD6G	0.03	0.11	0.23	0.821	0.979
BD	IN_ADARB2	MARCKSL1	-0.02	0.11	-0.23	0.821	0.979
BD	EN_L2_3_IT	FAM217A	-0.04	0.16	-0.23	0.821	1
BD	EN_L2_3_IT	VPS35L	-0.01	0.05	-0.23	0.821	1
BD	Endo	ARMH3	-0.01	0.06	-0.23	0.821	0.938
BD	EN_L6_IT_2	ANKRD49	0.03	0.12	0.23	0.821	0.989
BD	OPC	ZNF746	0.01	0.07	0.23	0.821	0.939
BD	EN_L2_3_IT	HNRNPH3	-0.01	0.04	-0.23	0.821	1
BD	IN_PVALB	NPIPB3	0.03	0.12	0.23	0.821	0.942
BD	Oligo	TTC30A	-0.02	0.11	-0.23	0.821	0.967
BD	IN_PVALB_CHC	BCL9	-0.03	0.13	-0.23	0.821	0.972
BD	IN_PVALB	B4GALT2	0.02	0.09	0.23	0.821	0.942
BD	EN_L5_6_NP	PATZ1	-0.03	0.14	-0.23	0.821	0.983
BD	IN_VIP	DNAJC7	0.01	0.04	0.23	0.821	0.95
BD	EN_L5_ET	IQSEC2	0.14	0.62	0.23	0.821	0.968
BD	Adaptive	CD226	0.06	0.25	0.23	0.821	0.996
BD	EN_L3_5_IT_3	SBF1	0.01	0.06	0.23	0.821	0.96
BD	Micro	ZNF44	-0.01	0.06	-0.23	0.821	0.951
BD	Endo	WDR43	-0.02	0.08	-0.23	0.821	0.938
BD	Oligo	LCN12	0.04	0.15	0.23	0.821	0.967
BD	EN_L3_5_IT_3	GRIA2	0.01	0.03	0.23	0.821	0.96
BD	IN_PVALB	CYP4V2	0.02	0.07	0.23	0.821	0.942
BD	VLMC	ZNF609	0.02	0.10	0.23	0.821	0.996
BD	EN_L3_5_IT_1	SIRT4	-0.04	0.16	-0.23	0.821	0.985
BD	EN_L2_3_IT	TTLL4	0.05	0.20	0.23	0.821	1
BD	EN_L6_IT_2	CCSAP	-0.02	0.07	-0.23	0.821	0.989
BD	IN_PVALB_CHC	POU6F2	-0.04	0.16	-0.23	0.821	0.972
BD	EN_L6_IT_2	FECH	-0.03	0.12	-0.23	0.821	0.989
BD	Oligo	STMN4	-0.03	0.14	-0.23	0.821	0.967
BD	EN_L3_5_IT_2	SNTN	0.04	0.16	0.23	0.821	0.966
BD	Astro	MAMLD1	0.02	0.07	0.23	0.821	0.946
BD	Astro	NF1	-0.01	0.03	-0.23	0.821	0.946
BD	VLMC	STK17A	0.04	0.18	0.23	0.821	0.996
BD	EN_L6_IT_2	ENSG00000260729	0.03	0.11	0.23	0.821	0.989
BD	EN_L3_5_IT_2	GNPAT	0.01	0.05	0.23	0.821	0.966
BD	IN_LAMP5_LHX6	TUBGCP4	0.02	0.10	0.23	0.821	0.96
BD	EN_L6_CT	UBA1	0.02	0.08	0.23	0.821	0.964
BD	Astro	FRG1	0.02	0.07	0.23	0.821	0.946
BD	EN_L6_CT	PRRC2A	-0.02	0.09	-0.23	0.821	0.964
BD	EN_L3_5_IT_2	PGD	-0.02	0.07	-0.23	0.821	0.966
BD	EN_L5_6_NP	CHFR	-0.01	0.05	-0.23	0.821	0.983
BD	OPC	GNAI2	-0.01	0.05	-0.23	0.821	0.939
BD	IN_VIP	TEX30	0.02	0.08	0.23	0.821	0.95
BD	SMC	SEC31A	-0.05	0.23	-0.23	0.821	0.995
BD	Astro	TRMT61B	-0.01	0.06	-0.23	0.821	0.946
BD	EN_L3_5_IT_2	DDX4	-0.03	0.11	-0.23	0.821	0.966
BD	IN_PVALB	PIBF1	-0.01	0.03	-0.23	0.821	0.942
BD	EN_L2_3_IT	TECPR1	-0.01	0.06	-0.23	0.821	1
BD	EN_L6B	YEATS4	-0.03	0.11	-0.23	0.821	0.959
BD	EN_L3_5_IT_3	SLC16A4	-0.02	0.10	-0.23	0.821	0.96
BD	EN_L6_IT_2	PDZRN3	-0.02	0.08	-0.23	0.821	0.989
BD	IN_LAMP5_RELN	DISP3	0.02	0.07	0.23	0.821	0.962
BD	IN_LAMP5_LHX6	SBNO1	0.01	0.06	0.23	0.821	0.96
BD	EN_L6_IT_2	A2M	-0.04	0.18	-0.23	0.821	0.989
BD	IN_LAMP5_RELN	RNF111	-0.01	0.05	-0.23	0.821	0.962
BD	OPC	PROCA1	-0.03	0.12	-0.23	0.821	0.939
BD	Endo	NFKBIA	0.03	0.14	0.23	0.821	0.938
BD	EN_L3_5_IT_2	MACF1	0.01	0.04	0.23	0.821	0.966
BD	IN_PVALB_CHC	ASCC2	-0.03	0.12	-0.23	0.821	0.972
BD	EN_L6_IT_1	ABCB9	0.02	0.07	0.23	0.821	0.995
BD	PVM	TDRD3	0.05	0.21	0.23	0.821	0.984
BD	Oligo	SPC25	-0.04	0.17	-0.23	0.821	0.967
BD	IN_LAMP5_RELN	LHFPL4	-0.01	0.05	-0.23	0.821	0.962
BD	EN_L6B	PEX10	-0.04	0.16	-0.23	0.821	0.959
BD	EN_L3_5_IT_3	ZNF771	-0.01	0.06	-0.23	0.821	0.96
BD	EN_L3_5_IT_1	TRAM1	-0.01	0.07	-0.23	0.821	0.985
BD	EN_L2_3_IT	QPRT	0.03	0.13	0.23	0.821	1
BD	PVM	SLCO3A1	0.05	0.24	0.23	0.821	0.984
BD	EN_L3_5_IT_3	ENSG00000271949	0.03	0.13	0.23	0.821	0.96
BD	EN_L6_IT_1	ZNF534	0.03	0.12	0.23	0.821	0.995
BD	Endo	VMA21	0.03	0.13	0.23	0.821	0.938
BD	EN_L3_5_IT_3	DMAC2	-0.02	0.09	-0.23	0.821	0.96
BD	EN_L3_5_IT_1	ATP5F1B	0.02	0.08	0.23	0.821	0.985
BD	EN_L6B	PLEKHM3	0.01	0.05	0.23	0.821	0.959
BD	IN_ADARB2	EEF1AKMT1	0.02	0.07	0.23	0.821	0.979
BD	IN_LAMP5_LHX6	TBC1D13	0.03	0.12	0.23	0.821	0.96
BD	EN_L5_ET	AATK	0.14	0.62	0.23	0.821	0.968
BD	EN_L2_3_IT	DLGAP5	-0.04	0.16	-0.23	0.821	1
BD	IN_LAMP5_RELN	USP38	0.02	0.08	0.23	0.821	0.962
BD	EN_L6_CT	RTN3	0.01	0.04	0.23	0.821	0.964
BD	EN_L3_5_IT_2	STK33	0.02	0.10	0.23	0.821	0.966
BD	EN_L3_5_IT_1	ACTR1A	-0.02	0.07	-0.23	0.821	0.985
BD	Oligo	HOOK1	0.02	0.10	0.23	0.821	0.967
BD	IN_LAMP5_RELN	TCEANC	0.03	0.14	0.23	0.821	0.962
BD	IN_VIP	SCN11A	-0.03	0.12	-0.23	0.821	0.95
BD	PC	EVA1C	0.03	0.11	0.23	0.821	0.947
BD	EN_L6_IT_1	TUBA1B	0.02	0.10	0.23	0.821	0.995
BD	IN_ADARB2	TUBGCP2	-0.01	0.06	-0.23	0.821	0.979
BD	IN_SST	LASP1	0.01	0.05	0.23	0.821	0.956
BD	IN_ADARB2	HNRNPR	-0.01	0.05	-0.23	0.821	0.979
BD	Micro	TESPA1	0.03	0.13	0.23	0.821	0.951
BD	EN_L6_IT_1	DNASE1	0.02	0.07	0.23	0.821	0.995
BD	EN_L3_5_IT_2	RPS8	0.01	0.06	0.23	0.821	0.966
BD	IN_PVALB_CHC	KIN	0.02	0.08	0.23	0.821	0.972
BD	IN_SST	C11orf49	0.01	0.03	0.23	0.821	0.956
BD	Micro	C1S	0.02	0.10	0.23	0.821	0.951
BD	IN_SST	TUBB6	-0.03	0.13	-0.23	0.821	0.956
BD	EN_L2_3_IT	CTDSPL2	0.01	0.04	0.23	0.821	1
BD	VLMC	TRMT13	0.04	0.19	0.23	0.821	0.996
BD	EN_L6_IT_1	EXOSC7	-0.02	0.08	-0.23	0.821	0.995
BD	IN_PVALB_CHC	ABCB1	-0.03	0.13	-0.23	0.821	0.972
BD	EN_L6_IT_1	FHL1	0.01	0.06	0.23	0.821	0.995
BD	Micro	TBC1D10B	0.02	0.08	0.23	0.821	0.951
BD	EN_L6_IT_1	KCNN1	-0.02	0.10	-0.23	0.821	0.995
BD	EN_L6_IT_1	NIPA2	0.02	0.08	0.23	0.821	0.995
BD	EN_L3_5_IT_1	PAK1	-0.01	0.05	-0.23	0.821	0.985
BD	Astro	DMTN	-0.02	0.09	-0.23	0.821	0.946
BD	IN_ADARB2	PHYHIP	-0.02	0.09	-0.23	0.821	0.979
BD	IN_PVALB_CHC	TBC1D14	0.02	0.08	0.23	0.821	0.972
BD	EN_L3_5_IT_3	DNAJC5G	0.02	0.08	0.23	0.821	0.96
BD	EN_L2_3_IT	ENSG00000285444	0.03	0.11	0.23	0.821	1
BD	IN_VIP	GNAI1	0.01	0.05	0.23	0.821	0.95
BD	IN_LAMP5_RELN	TTLL12	0.02	0.09	0.23	0.821	0.962
BD	IN_LAMP5_RELN	PSPH	-0.02	0.09	-0.23	0.821	0.962
BD	Oligo	PRMT1	-0.01	0.05	-0.23	0.821	0.967
BD	EN_L2_3_IT	STARD13	0.03	0.12	0.23	0.821	1
BD	EN_L5_6_NP	PRRT1	0.03	0.12	0.23	0.821	0.983
BD	Oligo	AP4S1	0.01	0.03	0.23	0.821	0.967
BD	VLMC	ATXN2	-0.02	0.09	-0.23	0.821	0.996
BD	EN_L5_6_NP	OSBPL2	0.02	0.09	0.23	0.821	0.983
BD	EN_L5_6_NP	VIPAS39	0.02	0.08	0.23	0.821	0.983
BD	EN_L6_IT_1	ESCO1	-0.01	0.06	-0.23	0.821	0.995
BD	EN_L6_IT_1	GNG3	0.04	0.15	0.23	0.821	0.995
BD	EN_L6_CT	ITIH2	0.04	0.17	0.23	0.821	0.964
BD	EN_L2_3_IT	ELOVL5	-0.02	0.11	-0.23	0.821	1
BD	Oligo	RTN2	-0.02	0.09	-0.23	0.821	0.967
BD	VLMC	MICU2	-0.03	0.11	-0.23	0.821	0.996
BD	IN_LAMP5_RELN	ENSG00000250349	-0.02	0.10	-0.23	0.821	0.962
BD	EN_L6_IT_1	SLC25A22	-0.03	0.11	-0.23	0.821	0.995
BD	IN_SST	CAPN14	0.02	0.10	0.23	0.821	0.956
BD	PC	MFSD14B	0.03	0.14	0.23	0.821	0.947
BD	EN_L6_IT_2	TRIP12	-0.01	0.06	-0.23	0.821	0.989
BD	EN_L2_3_IT	POMGNT2	0.01	0.06	0.23	0.821	1
BD	Oligo	AATK	0.01	0.04	0.23	0.821	0.967
BD	EN_L6_IT_1	GOLGA3	-0.01	0.06	-0.23	0.821	0.995
BD	EN_L2_3_IT	NHLRC2	-0.01	0.05	-0.23	0.821	1
BD	IN_PVALB	ZKSCAN7	0.01	0.06	0.23	0.821	0.942
BD	EN_L2_3_IT	CDNF	0.03	0.12	0.23	0.821	1
BD	PC	SRSF2	0.02	0.10	0.23	0.821	0.947
BD	IN_SST	GABRG3	-0.02	0.10	-0.23	0.821	0.956
BD	EN_L5_6_NP	REPS1	0.01	0.05	0.23	0.821	0.983
BD	Astro	OSBPL7	-0.02	0.09	-0.23	0.821	0.946
BD	EN_L3_5_IT_3	ENSG00000276302	0.02	0.10	0.23	0.821	0.96
BD	EN_L3_5_IT_2	CUTA	0.02	0.07	0.23	0.821	0.966
BD	IN_PVALB_CHC	TTLL12	0.03	0.14	0.23	0.821	0.972
BD	Oligo	THUMPD3	0.01	0.04	0.23	0.821	0.967
BD	IN_VIP	TMEM259	0.01	0.05	0.23	0.821	0.95
BD	EN_L6_IT_1	DCTN4	-0.01	0.06	-0.23	0.821	0.995
BD	IN_VIP	C4orf45	0.02	0.10	0.23	0.821	0.95
BD	EN_L6_IT_2	PDE7B	0.05	0.22	0.23	0.821	0.989
BD	EN_L6B	PHF2	0.02	0.08	0.23	0.821	0.959
BD	IN_VIP	SSTR3	-0.03	0.12	-0.23	0.821	0.95
BD	EN_L2_3_IT	CWC25	0.01	0.06	0.23	0.821	1
BD	Micro	KIAA0232	0.01	0.06	0.23	0.821	0.951
BD	IN_PVALB_CHC	SLC22A5	-0.02	0.11	-0.23	0.821	0.972
BD	IN_ADARB2	ADAM9	0.01	0.06	0.23	0.821	0.979
BD	SMC	RIMS1	-0.06	0.29	-0.23	0.821	0.995
BD	EN_L6B	ACOT13	0.03	0.12	0.23	0.821	0.959
BD	Oligo	CSNKA2IP	0.03	0.14	0.23	0.821	0.967
BD	OPC	EIF2D	-0.01	0.06	-0.23	0.821	0.939
BD	IN_VIP	CDK11B	-0.01	0.05	-0.23	0.821	0.95
BD	EN_L5_6_NP	OSGIN2	0.02	0.09	0.23	0.821	0.983
BD	IN_SST	CHST10	-0.04	0.17	-0.23	0.821	0.956
BD	IN_ADARB2	RHBDL1	0.02	0.08	0.23	0.821	0.979
BD	EN_L3_5_IT_1	UFM1	0.02	0.09	0.23	0.821	0.985
BD	VLMC	GFM1	-0.04	0.18	-0.23	0.821	0.996
BD	EN_L3_5_IT_1	RABGAP1	0.01	0.04	0.23	0.821	0.985
BD	IN_SST	FPR3	0.04	0.19	0.23	0.821	0.956
BD	IN_ADARB2	DCXR	-0.03	0.13	-0.23	0.821	0.979
BD	EN_L5_6_NP	FBLL1	0.04	0.17	0.23	0.821	0.983
BD	OPC	CA13	0.02	0.07	0.23	0.821	0.939
BD	EN_L3_5_IT_1	HPS1	0.02	0.10	0.23	0.821	0.985
BD	Oligo	KLHL7	0.02	0.07	0.23	0.821	0.967
BD	EN_L6_IT_1	ZMAT1	-0.02	0.07	-0.23	0.821	0.995
BD	IN_SST	KCP	-0.02	0.09	-0.23	0.821	0.956
BD	EN_L2_3_IT	ACTR1A	-0.01	0.05	-0.23	0.821	1
BD	IN_ADARB2	RAB40A	-0.02	0.10	-0.23	0.821	0.979
BD	Astro	CYB5D2	-0.01	0.06	-0.23	0.821	0.946
BD	IN_LAMP5_LHX6	IGHMBP2	-0.03	0.12	-0.23	0.821	0.961
BD	EN_L3_5_IT_2	LTV1	0.02	0.08	0.23	0.821	0.966
BD	EN_L5_6_NP	KEAP1	0.03	0.11	0.23	0.821	0.983
BD	IN_VIP	MRPL22	-0.01	0.05	-0.23	0.821	0.95
BD	EN_L3_5_IT_1	MRPS18A	-0.02	0.11	-0.23	0.821	0.985
BD	EN_L6_IT_2	AGFG1	0.01	0.06	0.23	0.821	0.989
BD	Micro	ANKRD13C	0.01	0.06	0.23	0.821	0.951
BD	EN_L6_CT	PNPLA7	-0.01	0.07	-0.23	0.821	0.964
BD	Oligo	NLRP13	-0.04	0.16	-0.23	0.821	0.967
BD	IN_SST	FBXW11	0.01	0.03	0.23	0.821	0.956
BD	PC	PAPSS2	-0.03	0.13	-0.23	0.821	0.947
BD	Oligo	RILPL2	0.02	0.07	0.23	0.821	0.967
BD	EN_L3_5_IT_2	STX4	-0.02	0.08	-0.23	0.821	0.966
BD	IN_ADARB2	RAE1	0.02	0.10	0.23	0.821	0.979
BD	IN_LAMP5_RELN	SLC27A5	-0.02	0.08	-0.23	0.821	0.962
BD	IN_LAMP5_RELN	ATP9B	0.01	0.04	0.23	0.821	0.962
BD	EN_L6B	GPR37	0.03	0.15	0.23	0.821	0.959
BD	EN_L3_5_IT_1	ABCB7	-0.02	0.07	-0.23	0.821	0.985
BD	Oligo	AGBL4	-0.02	0.09	-0.23	0.821	0.967
BD	EN_L6_CT	SIRT1	0.02	0.09	0.23	0.821	0.964
BD	EN_L2_3_IT	HARBI1	-0.02	0.10	-0.23	0.821	1
BD	PC	ST13	-0.03	0.12	-0.23	0.821	0.947
BD	VLMC	PKM	0.04	0.16	0.23	0.821	0.996
BD	EN_L6B	CHD5	-0.01	0.06	-0.23	0.821	0.959
BD	EN_L3_5_IT_3	GNPTG	0.01	0.05	0.23	0.821	0.96
BD	EN_L3_5_IT_1	UBXN6	-0.02	0.08	-0.23	0.821	0.985
BD	Micro	ZCCHC4	-0.02	0.09	-0.23	0.821	0.951
BD	IN_LAMP5_LHX6	LEMD2	0.02	0.09	0.23	0.821	0.961
BD	EN_L6_IT_2	NAPB	0.02	0.07	0.23	0.821	0.989
BD	EN_L2_3_IT	DCAF8L2	0.03	0.12	0.23	0.821	1
BD	EN_L6_CT	SLF2	-0.01	0.05	-0.23	0.821	0.964
BD	EN_L3_5_IT_1	R3HCC1	-0.02	0.10	-0.23	0.821	0.985
BD	IN_PVALB	HPS4	0.01	0.05	0.23	0.821	0.942
BD	EN_L2_3_IT	LRRC1	0.02	0.11	0.23	0.821	1
BD	EN_L6_IT_2	LSM5	-0.03	0.14	-0.23	0.821	0.989
BD	Micro	DIS3L2	-0.01	0.06	-0.23	0.821	0.951
BD	EN_L6_IT_2	MYO18A	0.02	0.09	0.23	0.821	0.989
BD	Oligo	BEX5	-0.02	0.10	-0.23	0.821	0.967
BD	EN_L3_5_IT_3	NOP56	0.01	0.05	0.23	0.821	0.96
BD	PVM	PDXDC1	0.04	0.18	0.23	0.821	0.984
BD	IN_ADARB2	DNM3	-0.01	0.04	-0.23	0.821	0.979
BD	IN_SST	GCH1	0.04	0.16	0.23	0.821	0.956
BD	IN_SST	PIWIL4	-0.01	0.07	-0.23	0.821	0.956
BD	EN_L5_ET	KCNH1	-0.18	0.77	-0.23	0.821	0.968
BD	EN_L6_IT_2	ZNF615	-0.03	0.14	-0.23	0.821	0.989
BD	Endo	RBL1	-0.03	0.14	-0.23	0.822	0.938
BD	Astro	STK32B	-0.02	0.09	-0.23	0.822	0.946
BD	IN_ADARB2	SLC16A3	0.03	0.12	0.23	0.822	0.979
BD	PC	NUP88	0.02	0.10	0.23	0.822	0.947
BD	IN_VIP	ARL4A	0.02	0.10	0.23	0.822	0.95
BD	Astro	ZC3H7A	0.01	0.04	0.23	0.822	0.946
BD	EN_L6B	UBLCP1	0.02	0.08	0.23	0.822	0.959
BD	EN_L6_IT_1	SNRPD1	0.02	0.08	0.23	0.822	0.995
BD	Micro	C1GALT1	0.02	0.07	0.23	0.822	0.951
BD	EN_L3_5_IT_1	NUFIP2	0.01	0.06	0.23	0.822	0.985
BD	IN_PVALB_CHC	PSKH1	0.03	0.14	0.23	0.822	0.972
BD	Astro	LYSMD4	-0.02	0.08	-0.23	0.822	0.946
BD	IN_LAMP5_RELN	RBPMS	0.02	0.10	0.23	0.822	0.962
BD	VLMC	METTL15	-0.03	0.12	-0.23	0.822	0.996
BD	EN_L6B	MAN2C1	-0.02	0.07	-0.23	0.822	0.959
BD	IN_PVALB_CHC	ZNF26	0.02	0.09	0.23	0.822	0.972
BD	EN_L6_CT	ARCN1	-0.02	0.10	-0.23	0.822	0.964
BD	EN_L6_IT_2	OPHN1	0.02	0.07	0.23	0.822	0.989
BD	IN_VIP	GBP7	0.04	0.16	0.23	0.822	0.95
BD	EN_L6B	STX2	0.02	0.07	0.23	0.822	0.959
BD	IN_LAMP5_RELN	HARS1	0.01	0.05	0.23	0.822	0.962
BD	Endo	GRIP1	-0.02	0.11	-0.23	0.822	0.938
BD	IN_PVALB_CHC	KAZN	-0.01	0.04	-0.23	0.822	0.972
BD	IN_ADARB2	ZNF69	-0.04	0.17	-0.23	0.822	0.979
BD	IN_LAMP5_RELN	ICA1	0.01	0.05	0.23	0.822	0.962
BD	EN_L5_6_NP	YPEL5	0.02	0.08	0.23	0.822	0.983
BD	Endo	KIRREL3	-0.03	0.15	-0.23	0.822	0.938
BD	IN_VIP	ARCN1	-0.01	0.05	-0.23	0.822	0.95
BD	IN_VIP	ENSG00000256825	0.03	0.13	0.23	0.822	0.95
BD	Adaptive	SMURF2	0.06	0.25	0.23	0.822	0.996
BD	EN_L6_CT	L3MBTL4	-0.04	0.18	-0.23	0.822	0.964
BD	EN_L5_6_NP	NNT	0.01	0.07	0.23	0.822	0.983
BD	IN_PVALB	MAN2A1	-0.01	0.05	-0.23	0.822	0.942
BD	Micro	AP1AR	-0.02	0.09	-0.23	0.822	0.951
BD	Astro	HIPK1	-0.01	0.06	-0.23	0.822	0.946
BD	EN_L6_IT_1	CLPTM1L	-0.02	0.09	-0.23	0.822	0.995
BD	IN_LAMP5_RELN	TSACC	-0.03	0.15	-0.23	0.822	0.962
BD	IN_ADARB2	H2AW	-0.04	0.16	-0.23	0.822	0.979
BD	SMC	AHCYL2	0.06	0.28	0.23	0.822	0.995
BD	IN_PVALB	COL11A1	0.03	0.11	0.23	0.822	0.942
BD	Endo	SCYL2	-0.02	0.09	-0.23	0.822	0.938
BD	PC	TMED4	0.03	0.12	0.23	0.822	0.947
BD	EN_L6_IT_1	JRK	0.03	0.11	0.23	0.822	0.995
BD	IN_PVALB	ZBTB38	0.01	0.03	0.23	0.822	0.942
BD	IN_LAMP5_RELN	PKP4	-0.01	0.05	-0.23	0.822	0.962
BD	EN_L5_6_NP	PLOD3	0.02	0.08	0.23	0.822	0.983
BD	IN_SST	RUSC2	0.01	0.04	0.23	0.822	0.956
BD	IN_ADARB2	ZNF623	0.02	0.09	0.23	0.822	0.979
BD	IN_VIP	RGS7	0.01	0.03	0.23	0.822	0.95
BD	EN_L2_3_IT	AGBL2	0.03	0.12	0.23	0.822	1
BD	IN_SST	NUDT13	0.02	0.10	0.23	0.822	0.956
BD	VLMC	DIP2A	0.03	0.13	0.23	0.822	0.996
BD	EN_L3_5_IT_3	NSDHL	-0.02	0.09	-0.23	0.822	0.96
BD	PVM	RCOR1	0.04	0.19	0.23	0.822	0.984
BD	IN_PVALB	FAM124A	0.02	0.10	0.23	0.822	0.942
BD	PC	MT-CYB	-0.02	0.10	-0.23	0.822	0.947
BD	OPC	NIPSNAP3A	-0.03	0.11	-0.23	0.822	0.94
BD	IN_VIP	ZNF470	0.01	0.06	0.23	0.822	0.95
BD	EN_L2_3_IT	PCBP3	0.04	0.19	0.23	0.822	1
BD	IN_PVALB_CHC	UQCR10	-0.02	0.11	-0.23	0.822	0.972
BD	EN_L6B	FSCN1	0.03	0.12	0.23	0.822	0.959
BD	Endo	SUB1	-0.02	0.09	-0.23	0.822	0.938
BD	EN_L3_5_IT_1	LEMD2	0.02	0.08	0.23	0.822	0.985
BD	EN_L6B	TOR1B	0.03	0.11	0.23	0.822	0.959
BD	EN_L6_IT_1	JOSD2	0.03	0.15	0.23	0.822	0.995
BD	EN_L6B	CIAPIN1	-0.02	0.08	-0.23	0.822	0.959
BD	IN_LAMP5_LHX6	CIAPIN1	-0.02	0.08	-0.23	0.822	0.961
BD	EN_L6B	ETAA1	0.03	0.11	0.23	0.822	0.959
BD	Astro	CDC25C	-0.03	0.13	-0.23	0.822	0.946
BD	IN_PVALB	RPL14	-0.01	0.04	-0.23	0.822	0.942
BD	Endo	ACSF3	-0.02	0.11	-0.23	0.822	0.938
BD	PC	NSD2	0.03	0.12	0.23	0.822	0.947
BD	EN_L3_5_IT_1	ETV3	0.02	0.09	0.23	0.822	0.985
BD	EN_L5_ET	ARHGEF7	0.11	0.47	0.23	0.822	0.968
BD	IN_SST	QRICH2	-0.01	0.07	-0.23	0.822	0.956
BD	OPC	DPP10	0.01	0.03	0.23	0.822	0.94
BD	EN_L3_5_IT_1	ANKLE2	-0.02	0.08	-0.23	0.822	0.985
BD	EN_L6_CT	PFKP	0.02	0.09	0.23	0.822	0.964
BD	Endo	ZNF708	-0.02	0.08	-0.23	0.822	0.938
BD	EN_L3_5_IT_3	MRAS	-0.01	0.06	-0.23	0.822	0.96
BD	OPC	CNOT6	0.01	0.04	0.23	0.822	0.94
BD	IN_PVALB	LDB2	-0.01	0.06	-0.23	0.822	0.942
BD	IN_LAMP5_RELN	NAXD	-0.02	0.07	-0.23	0.822	0.962
BD	VLMC	ZNF236	0.03	0.14	0.23	0.822	0.996
BD	IN_LAMP5_LHX6	RSL1D1	-0.03	0.12	-0.23	0.822	0.961
BD	EN_L6_CT	SNPH	-0.02	0.09	-0.23	0.822	0.964
BD	EN_L3_5_IT_1	ERGIC1	0.01	0.06	0.23	0.822	0.985
BD	EN_L2_3_IT	MUC13	-0.04	0.17	-0.23	0.822	1
BD	EN_L3_5_IT_1	STKLD1	-0.03	0.13	-0.23	0.822	0.985
BD	EN_L5_6_NP	CHST11	0.02	0.09	0.23	0.822	0.984
BD	IN_ADARB2	THAP1	-0.03	0.11	-0.23	0.822	0.979
BD	EN_L6_IT_1	CNTN6	-0.03	0.12	-0.23	0.822	0.995
BD	EN_L6_CT	PLK5	-0.03	0.15	-0.23	0.822	0.964
BD	IN_PVALB_CHC	UBE2E2	0.01	0.04	0.23	0.822	0.972
BD	Micro	ZNF92	0.02	0.08	0.23	0.822	0.951
BD	IN_LAMP5_RELN	ACOXL	0.03	0.15	0.23	0.822	0.962
BD	PC	UPF3B	-0.03	0.12	-0.23	0.822	0.947
BD	IN_VIP	HNF4G	-0.03	0.14	-0.23	0.822	0.95
BD	EN_L6_CT	ZNF708	-0.01	0.05	-0.23	0.822	0.964
BD	Oligo	PMM1	-0.01	0.06	-0.23	0.822	0.968
BD	EN_L6B	AP1AR	-0.02	0.08	-0.23	0.822	0.959
BD	OPC	ALAS1	-0.02	0.09	-0.23	0.822	0.94
BD	VLMC	PHF20L1	-0.03	0.13	-0.23	0.822	0.996
BD	EN_L2_3_IT	YTHDC1	0.01	0.04	0.23	0.822	1
BD	Oligo	ATP6V0E1	-0.01	0.04	-0.23	0.822	0.968
BD	IN_LAMP5_LHX6	NBPF12	-0.02	0.09	-0.23	0.822	0.961
BD	EN_L3_5_IT_1	TOM1	0.02	0.10	0.23	0.822	0.985
BD	IN_ADARB2	HARS1	0.01	0.06	0.23	0.822	0.979
BD	EN_L5_ET	INIP	0.20	0.86	0.23	0.822	0.968
BD	EN_L2_3_IT	AKAP17A	-0.02	0.10	-0.23	0.822	1
BD	EN_L6_IT_1	CPSF2	0.02	0.09	0.23	0.822	0.995
BD	EN_L6_IT_1	ERAP1	0.02	0.11	0.23	0.822	0.995
BD	EN_L3_5_IT_2	MYADML2	-0.03	0.14	-0.23	0.822	0.967
BD	EN_L3_5_IT_2	TEX11	-0.02	0.10	-0.23	0.822	0.967
BD	IN_VIP	PCSK2	-0.01	0.04	-0.23	0.822	0.95
BD	EN_L6_IT_1	MYO19	0.02	0.07	0.23	0.822	0.995
BD	Astro	ATG4D	0.02	0.09	0.23	0.822	0.946
BD	Astro	KIAA0319L	-0.01	0.04	-0.23	0.822	0.946
BD	VLMC	TBX15	0.04	0.18	0.23	0.822	0.996
BD	EN_L2_3_IT	PGM5	0.04	0.16	0.23	0.822	1
BD	EN_L2_3_IT	NPTX1	0.02	0.09	0.23	0.822	1
BD	EN_L5_6_NP	ENSG00000285476	0.02	0.09	0.23	0.822	0.984
BD	Oligo	FAM95C	-0.05	0.22	-0.23	0.822	0.968
BD	Oligo	TNS3	-0.03	0.13	-0.23	0.822	0.968
BD	VLMC	HCN1	0.03	0.15	0.23	0.822	0.996
BD	EN_L3_5_IT_2	CACNB2	-0.01	0.05	-0.23	0.822	0.967
BD	IN_SST	CRYM	-0.03	0.11	-0.23	0.822	0.956
BD	IN_LAMP5_LHX6	TXNDC9	0.02	0.10	0.23	0.822	0.961
BD	EN_L3_5_IT_1	ERGIC2	-0.01	0.06	-0.23	0.822	0.985
BD	SMC	ARHGEF17	-0.04	0.19	-0.23	0.822	0.995
BD	EN_L2_3_IT	DPH6	0.02	0.08	0.23	0.822	1
BD	EN_L6_IT_1	PPP1R3E	0.02	0.10	0.23	0.822	0.995
BD	EN_L3_5_IT_2	DIP2B	-0.01	0.04	-0.23	0.822	0.967
BD	EN_L3_5_IT_1	RNF111	0.01	0.05	0.23	0.822	0.985
BD	EN_L5_ET	DOCK9	0.16	0.68	0.23	0.822	0.968
BD	IN_SST	ZNF487	0.01	0.06	0.23	0.822	0.956
BD	EN_L2_3_IT	NPY5R	-0.02	0.07	-0.23	0.822	1
BD	EN_L5_ET	KHDC1	0.23	1.02	0.23	0.822	0.968
BD	EN_L3_5_IT_2	HORMAD1	0.04	0.16	0.23	0.822	0.967
BD	IN_LAMP5_RELN	PROX1	-0.01	0.05	-0.23	0.822	0.962
BD	EN_L3_5_IT_1	PDIA5	0.03	0.14	0.23	0.822	0.985
BD	EN_L3_5_IT_3	ENSG00000226690	-0.03	0.15	-0.23	0.822	0.96
BD	IN_PVALB_CHC	NMNAT3	-0.01	0.06	-0.23	0.822	0.972
BD	EN_L2_3_IT	SLC27A4	0.01	0.07	0.23	0.822	1
BD	IN_VIP	ACADL	-0.02	0.09	-0.23	0.822	0.95
BD	EN_L6_IT_1	RNF40	-0.02	0.07	-0.23	0.822	0.995
BD	EN_L6_IT_1	PNPLA1	-0.04	0.17	-0.23	0.822	0.995
BD	IN_ADARB2	TMEM201	-0.02	0.11	-0.23	0.822	0.979
BD	EN_L6B	INPP1	0.02	0.11	0.23	0.822	0.959
BD	IN_LAMP5_RELN	CAMK4	-0.02	0.09	-0.23	0.822	0.962
BD	IN_SST	RARB	0.02	0.09	0.23	0.822	0.956
BD	IN_VIP	HLA-A	-0.02	0.10	-0.23	0.822	0.95
BD	EN_L6_IT_2	PRKAR1A	0.02	0.09	0.23	0.822	0.989
BD	Micro	ZDHHC20	0.01	0.06	0.23	0.822	0.951
BD	IN_LAMP5_RELN	VTI1B	-0.02	0.09	-0.23	0.822	0.962
BD	IN_ADARB2	RPS6KA4	-0.03	0.13	-0.23	0.822	0.979
BD	EN_L2_3_IT	PTPN22	0.02	0.09	0.23	0.822	1
BD	IN_LAMP5_LHX6	KIF5B	-0.01	0.06	-0.23	0.822	0.961
BD	EN_L3_5_IT_3	CNTROB	0.02	0.09	0.23	0.822	0.96
BD	IN_VIP	OBSCN	0.01	0.06	0.23	0.822	0.95
BD	VLMC	ATR	-0.03	0.13	-0.23	0.822	0.996
BD	IN_LAMP5_RELN	STRN	-0.01	0.05	-0.23	0.822	0.962
BD	EN_L6B	PITPNC1	0.01	0.06	0.23	0.822	0.959
BD	IN_LAMP5_RELN	ZNF76	-0.02	0.07	-0.23	0.822	0.962
BD	IN_VIP	FLAD1	-0.02	0.07	-0.23	0.822	0.95
BD	IN_VIP	SENP1	-0.01	0.05	-0.23	0.822	0.95
BD	EN_L3_5_IT_3	CACUL1	0.01	0.04	0.23	0.822	0.96
BD	IN_LAMP5_RELN	PGRMC1	-0.02	0.09	-0.23	0.822	0.962
BD	EN_L6_CT	RBPMS	0.03	0.14	0.23	0.822	0.965
BD	EN_L6_IT_1	MMP24	-0.01	0.07	-0.23	0.822	0.995
BD	EN_L2_3_IT	AKAP7	0.01	0.05	0.23	0.822	1
BD	IN_ADARB2	MLF1	0.03	0.12	0.23	0.822	0.979
BD	IN_ADARB2	CHAF1B	-0.03	0.13	-0.23	0.822	0.979
BD	IN_ADARB2	RPS27L	-0.02	0.09	-0.23	0.822	0.979
BD	Oligo	C2orf72	-0.01	0.06	-0.22	0.822	0.968
BD	EN_L3_5_IT_1	MTX3	-0.02	0.07	-0.22	0.822	0.985
BD	IN_ADARB2	CETN3	-0.02	0.08	-0.23	0.822	0.979
BD	IN_VIP	PRB1	0.04	0.18	0.22	0.822	0.95
BD	IN_PVALB_CHC	KLF7	0.02	0.09	0.22	0.822	0.972
BD	Astro	CPA6	-0.03	0.11	-0.22	0.822	0.947
BD	EN_L6_IT_1	GCNT4	-0.03	0.14	-0.23	0.822	0.995
BD	IN_ADARB2	CDK11B	0.02	0.08	0.22	0.822	0.979
BD	Astro	PFKP	0.02	0.11	0.22	0.822	0.947
BD	EN_L3_5_IT_1	PTEN	-0.01	0.05	-0.22	0.822	0.985
BD	EN_L3_5_IT_3	RGS19	0.03	0.13	0.22	0.822	0.96
BD	Oligo	PNPLA1	0.03	0.15	0.22	0.822	0.968
BD	EN_L2_3_IT	GRPEL1	-0.02	0.07	-0.22	0.822	1
BD	IN_PVALB_CHC	BRWD1	0.01	0.04	0.22	0.822	0.972
BD	EN_L2_3_IT	BDP1	-0.01	0.05	-0.22	0.822	1
BD	IN_LAMP5_RELN	ZC3H18	-0.01	0.06	-0.22	0.822	0.962
BD	EN_L2_3_IT	PTPN14	0.02	0.11	0.22	0.822	1
BD	OPC	B3GALT1	0.03	0.14	0.22	0.822	0.94
BD	IN_LAMP5_RELN	MCPH1	-0.01	0.04	-0.22	0.822	0.962
BD	PVM	CHST11	-0.04	0.18	-0.23	0.822	0.984
BD	EN_L6_IT_2	MON1A	0.03	0.13	0.22	0.822	0.989
BD	IN_PVALB	BMP6	0.03	0.12	0.22	0.822	0.943
BD	EN_L6B	TM9SF3	-0.01	0.06	-0.22	0.822	0.959
BD	EN_L5_ET	ADD3	-0.51	2.24	-0.23	0.822	0.968
BD	EN_L3_5_IT_3	PCCA	-0.01	0.05	-0.22	0.822	0.96
BD	PC	PCNX2	0.03	0.14	0.22	0.822	0.947
BD	Oligo	ASIC2	0.02	0.10	0.22	0.822	0.968
BD	EN_L6_IT_2	NDFIP1	0.01	0.06	0.22	0.822	0.989
BD	Oligo	H2BC18	-0.04	0.16	-0.22	0.822	0.968
BD	IN_PVALB_CHC	ATRN	0.01	0.05	0.22	0.822	0.972
BD	Oligo	NUDT4	-0.02	0.09	-0.22	0.822	0.968
BD	OPC	ENSG00000286239	-0.03	0.15	-0.22	0.822	0.94
BD	Endo	ALKBH3	-0.03	0.15	-0.22	0.822	0.938
BD	EN_L2_3_IT	LAMTOR4	-0.01	0.06	-0.22	0.822	1
BD	EN_L3_5_IT_3	TIMP4	0.04	0.17	0.22	0.822	0.96
BD	IN_LAMP5_RELN	USP9Y	-0.01	0.07	-0.22	0.822	0.962
BD	IN_PVALB	CACNB4	0.01	0.04	0.22	0.822	0.943
BD	OPC	MED1	0.02	0.07	0.22	0.822	0.94
BD	IN_PVALB	KLRD1	0.03	0.14	0.22	0.822	0.943
BD	Adaptive	SMARCC1	-0.06	0.28	-0.23	0.822	0.996
BD	EN_L6_IT_2	RPS7	-0.02	0.09	-0.22	0.822	0.989
BD	EN_L2_3_IT	TIMM50	0.01	0.06	0.22	0.822	1
BD	EN_L2_3_IT	RAD23A	-0.01	0.07	-0.22	0.822	1
BD	OPC	KLHL12	-0.01	0.06	-0.22	0.822	0.94
BD	Oligo	ACBD7	-0.03	0.13	-0.22	0.822	0.968
BD	OPC	KIDINS220	-0.01	0.03	-0.22	0.822	0.94
BD	EN_L6B	CALCOCO1	0.02	0.07	0.22	0.822	0.959
BD	OPC	POP7	-0.03	0.14	-0.22	0.822	0.94
BD	EN_L3_5_IT_2	NAV1	-0.01	0.05	-0.22	0.822	0.967
BD	IN_LAMP5_RELN	AK6	0.02	0.09	0.22	0.822	0.962
BD	IN_VIP	CLIP2	0.01	0.04	0.22	0.822	0.951
BD	EN_L6B	VRK1	0.02	0.07	0.22	0.822	0.959
BD	IN_LAMP5_RELN	LSM7	-0.02	0.09	-0.22	0.823	0.962
BD	Astro	TMEM30A	-0.01	0.06	-0.22	0.823	0.947
BD	EN_L6_IT_2	CSK	0.04	0.18	0.22	0.823	0.989
BD	EN_L6_IT_2	PIP4K2C	-0.02	0.10	-0.22	0.823	0.989
BD	IN_LAMP5_RELN	COA1	-0.01	0.05	-0.22	0.823	0.962
BD	Oligo	COPS4	-0.01	0.03	-0.22	0.823	0.968
BD	Adaptive	DOCK11	-0.04	0.20	-0.23	0.823	0.996
BD	EN_L6_IT_2	DSCAM	-0.02	0.07	-0.22	0.823	0.989
BD	IN_LAMP5_RELN	YTHDF2	-0.01	0.06	-0.22	0.823	0.962
BD	EN_L6_IT_2	COX5A	0.03	0.12	0.22	0.823	0.989
BD	IN_SST	SNN	-0.02	0.10	-0.22	0.823	0.957
BD	IN_SST	TBCK	-0.01	0.05	-0.22	0.823	0.957
BD	EN_L6_CT	FAM160A2	-0.02	0.10	-0.22	0.823	0.965
BD	PVM	FAM193A	0.04	0.17	0.22	0.823	0.984
BD	EN_L5_6_NP	AGO1	-0.01	0.06	-0.22	0.823	0.984
BD	EN_L6_IT_2	MRI1	-0.03	0.12	-0.22	0.823	0.989
BD	IN_PVALB_CHC	FARS2	-0.01	0.06	-0.22	0.823	0.972
BD	Astro	PXYLP1	0.02	0.09	0.22	0.823	0.947
BD	IN_VIP	DEDD	0.02	0.07	0.22	0.823	0.951
BD	EN_L6_IT_1	HTR1F	-0.02	0.09	-0.22	0.823	0.995
BD	EN_L3_5_IT_3	ZC3HC1	0.01	0.06	0.22	0.823	0.96
BD	IN_PVALB_CHC	BCLAF1	-0.01	0.06	-0.22	0.823	0.972
BD	EN_L3_5_IT_2	BRWD1	0.01	0.04	0.22	0.823	0.967
BD	IN_LAMP5_RELN	KIF13B	0.02	0.07	0.22	0.823	0.962
BD	EN_L6_CT	NCAPD3	-0.02	0.08	-0.22	0.823	0.965
BD	EN_L5_6_NP	ZBTB40	-0.02	0.10	-0.22	0.823	0.984
BD	PC	CBX6	-0.03	0.12	-0.22	0.823	0.947
BD	IN_LAMP5_LHX6	MCM3AP	0.01	0.06	0.22	0.823	0.961
BD	EN_L3_5_IT_3	CCDC177	0.03	0.12	0.22	0.823	0.96
BD	EN_L2_3_IT	FAM156A	0.01	0.06	0.22	0.823	1
BD	EN_L3_5_IT_3	FAM20C	-0.02	0.09	-0.22	0.823	0.96
BD	VLMC	STAU2	-0.03	0.13	-0.22	0.823	0.996
BD	EN_L3_5_IT_3	RPGRIP1	0.03	0.12	0.22	0.823	0.96
BD	EN_L3_5_IT_1	RETSAT	0.03	0.11	0.22	0.823	0.985
BD	EN_L5_6_NP	AP1S2	0.03	0.13	0.22	0.823	0.984
BD	IN_PVALB	CUL7	0.02	0.07	0.22	0.823	0.943
BD	EN_L2_3_IT	PAK2	0.01	0.05	0.22	0.823	1
BD	EN_L6_CT	SLC9A8	0.02	0.09	0.22	0.823	0.965
BD	IN_PVALB_CHC	DNAH7	-0.02	0.09	-0.22	0.823	0.972
BD	EN_L6B	TPRG1L	-0.03	0.14	-0.22	0.823	0.959
BD	IN_VIP	BAP1	0.02	0.07	0.22	0.823	0.951
BD	EN_L3_5_IT_2	KIF3B	-0.01	0.04	-0.22	0.823	0.967
BD	Oligo	PCID2	-0.01	0.04	-0.22	0.823	0.968
BD	IN_ADARB2	RC3H2	0.01	0.05	0.22	0.823	0.979
BD	Astro	MAP6	-0.01	0.06	-0.22	0.823	0.947
BD	IN_VIP	FHOD1	-0.03	0.12	-0.22	0.823	0.951
BD	EN_L6_IT_2	ARHGEF12	0.01	0.06	0.22	0.823	0.989
BD	PC	PLEC	0.03	0.13	0.22	0.823	0.947
BD	PC	TBC1D8	0.02	0.11	0.22	0.823	0.947
BD	EN_L3_5_IT_2	BAZ2B	-0.01	0.04	-0.22	0.823	0.967
BD	EN_L6_IT_1	BDH1	-0.02	0.08	-0.22	0.823	0.995
BD	OPC	INPP5E	0.01	0.07	0.22	0.823	0.94
BD	EN_L2_3_IT	UBL7	0.02	0.07	0.22	0.823	1
BD	Astro	ITGAL	-0.03	0.13	-0.22	0.823	0.947
BD	EN_L6_IT_2	GCLC	0.03	0.15	0.22	0.823	0.989
BD	IN_ADARB2	MRPS21	0.02	0.07	0.22	0.823	0.979
BD	OPC	RAPH1	0.01	0.06	0.22	0.823	0.94
BD	OPC	POMZP3	0.02	0.09	0.22	0.823	0.94
BD	EN_L3_5_IT_3	MTM1	0.01	0.05	0.22	0.823	0.96
BD	IN_SST	CHCHD4	-0.03	0.11	-0.22	0.823	0.957
BD	Endo	CCDC92	0.02	0.10	0.22	0.823	0.939
BD	IN_SST	PHF24	0.02	0.07	0.22	0.823	0.957
BD	EN_L3_5_IT_1	SPATS2L	-0.02	0.07	-0.22	0.823	0.985
BD	EN_L3_5_IT_3	TOMM70	0.01	0.04	0.22	0.823	0.96
BD	EN_L2_3_IT	LXN	0.03	0.16	0.22	0.823	1
BD	EN_L6_CT	ENSG00000282278	-0.03	0.15	-0.22	0.823	0.965
BD	IN_PVALB	SYT14	-0.01	0.04	-0.22	0.823	0.943
BD	EN_L3_5_IT_1	METTL21C	-0.03	0.15	-0.22	0.823	0.985
BD	EN_L6_IT_1	KLHL14	0.05	0.23	0.22	0.823	0.995
BD	IN_PVALB_CHC	FAM118B	0.02	0.11	0.22	0.823	0.972
BD	EN_L6_IT_2	NOCT	-0.04	0.17	-0.22	0.823	0.989
BD	Oligo	ATG2B	-0.01	0.04	-0.22	0.823	0.968
BD	EN_L6B	AGO3	-0.01	0.05	-0.22	0.823	0.959
BD	EN_L3_5_IT_3	GPR37L1	-0.03	0.14	-0.22	0.823	0.96
BD	EN_L5_6_NP	TXN2	-0.02	0.10	-0.22	0.823	0.984
BD	EN_L5_ET	EFTUD2	-0.24	1.07	-0.23	0.823	0.969
BD	IN_ADARB2	BAHD1	0.02	0.09	0.22	0.823	0.979
BD	EN_L6B	DAP	0.03	0.12	0.22	0.823	0.959
BD	IN_SST	STOX2	-0.01	0.04	-0.22	0.823	0.957
BD	IN_SST	ZNRD2	0.03	0.14	0.22	0.823	0.957
BD	IN_PVALB_CHC	RTTN	0.02	0.08	0.22	0.823	0.972
BD	IN_PVALB	CIITA	-0.02	0.10	-0.22	0.823	0.943
BD	EN_L5_ET	CPNE1	-0.19	0.84	-0.23	0.823	0.969
BD	EN_L3_5_IT_2	ZNF221	0.02	0.09	0.22	0.823	0.967
BD	IN_PVALB	DHRS1	-0.02	0.07	-0.22	0.823	0.943
BD	IN_LAMP5_RELN	SBDS	0.02	0.08	0.22	0.823	0.962
BD	Micro	SEMA3C	0.03	0.15	0.22	0.823	0.952
BD	EN_L5_6_NP	EGFL7	0.02	0.10	0.22	0.823	0.984
BD	Micro	MCM3	-0.02	0.10	-0.22	0.823	0.952
BD	OPC	C16orf70	0.01	0.06	0.22	0.823	0.94
BD	Astro	SIPA1	0.02	0.10	0.22	0.823	0.947
BD	IN_PVALB	RAP1GAP	0.01	0.05	0.22	0.823	0.943
BD	EN_L2_3_IT	C1orf35	0.01	0.06	0.22	0.823	1
BD	SMC	ARHGAP32	-0.05	0.23	-0.22	0.823	0.995
BD	Endo	LYST	-0.02	0.11	-0.22	0.823	0.939
BD	IN_PVALB	PJA1	-0.02	0.09	-0.22	0.823	0.943
BD	IN_ADARB2	CLCN3	-0.01	0.05	-0.22	0.823	0.979
BD	IN_VIP	SAP130	-0.01	0.04	-0.22	0.823	0.951
BD	Astro	PTPRR	0.03	0.12	0.22	0.823	0.947
BD	EN_L6_IT_1	PCIF1	0.03	0.15	0.22	0.823	0.995
BD	Oligo	NDFIP1	0.01	0.04	0.22	0.823	0.968
BD	IN_ADARB2	DDX42	-0.01	0.06	-0.22	0.823	0.979
BD	EN_L6_CT	ATP6V0E1	0.01	0.07	0.22	0.823	0.965
BD	EN_L3_5_IT_3	YTHDF2	0.01	0.05	0.22	0.823	0.96
BD	IN_SST	ASB14	0.03	0.12	0.22	0.823	0.957
BD	OPC	STAC3	0.03	0.14	0.22	0.823	0.94
BD	EN_L3_5_IT_1	TSFM	-0.03	0.13	-0.22	0.823	0.985
BD	EN_L3_5_IT_3	RWDD4	-0.01	0.06	-0.22	0.823	0.96
BD	EN_L6_IT_1	TMEM245	0.01	0.06	0.22	0.823	0.995
BD	OPC	GFER	0.03	0.13	0.22	0.823	0.94
BD	EN_L6B	ZNF445	0.02	0.07	0.22	0.823	0.959
BD	Astro	YTHDF2	0.01	0.05	0.22	0.823	0.947
BD	IN_VIP	ILF2	-0.02	0.07	-0.22	0.823	0.951
BD	IN_PVALB	GNAS	0.01	0.05	0.22	0.823	0.943
BD	EN_L3_5_IT_1	ZNF254	0.01	0.06	0.22	0.823	0.985
BD	EN_L3_5_IT_2	C13orf46	-0.03	0.15	-0.22	0.823	0.967
BD	IN_SST	ANKRD11	0.01	0.04	0.22	0.823	0.957
BD	EN_L6_IT_2	KLHL42	-0.02	0.08	-0.22	0.823	0.989
BD	EN_L3_5_IT_2	RDH12	0.03	0.13	0.22	0.823	0.967
BD	Oligo	PEMT	0.01	0.07	0.22	0.823	0.968
BD	EN_L5_6_NP	ATXN1L	-0.03	0.14	-0.22	0.823	0.984
BD	EN_L3_5_IT_3	ACP1	0.01	0.05	0.22	0.823	0.96
BD	IN_LAMP5_RELN	MEGF10	-0.03	0.13	-0.22	0.823	0.962
BD	EN_L3_5_IT_2	USF2	-0.01	0.06	-0.22	0.823	0.967
BD	SMC	PPHLN1	-0.05	0.22	-0.22	0.823	0.995
BD	IN_LAMP5_RELN	SLC12A9	-0.02	0.07	-0.22	0.823	0.962
BD	EN_L3_5_IT_2	PHF5A	0.02	0.08	0.22	0.823	0.967
BD	EN_L6_IT_1	MZT1	0.02	0.11	0.22	0.823	0.995
BD	IN_LAMP5_LHX6	LIG3	-0.02	0.11	-0.22	0.823	0.962
BD	EN_L3_5_IT_3	ZNF300	-0.03	0.15	-0.22	0.823	0.96
BD	IN_PVALB_CHC	HAX1	0.03	0.12	0.22	0.823	0.972
BD	Astro	STMN4	0.02	0.11	0.22	0.823	0.947
BD	IN_PVALB	TBC1D16	0.01	0.07	0.22	0.823	0.943
BD	PC	SACS	-0.02	0.11	-0.22	0.823	0.948
BD	EN_L2_3_IT	PTPRN	0.01	0.04	0.22	0.823	1
BD	IN_ADARB2	GNAS	-0.01	0.06	-0.22	0.823	0.979
BD	IN_SST	ACSS1	-0.03	0.13	-0.22	0.823	0.957
BD	IN_SST	CMTM2	0.03	0.14	0.22	0.823	0.957
BD	EN_L6B	ZBTB34	0.03	0.13	0.22	0.823	0.959
BD	OPC	REST	-0.01	0.05	-0.22	0.823	0.94
BD	EN_L6_IT_2	KDSR	-0.03	0.13	-0.22	0.823	0.989
BD	IN_PVALB	DOK4	0.02	0.07	0.22	0.823	0.943
BD	IN_SST	ARHGEF25	-0.03	0.14	-0.22	0.823	0.957
BD	EN_L6_CT	SGMS1	0.01	0.04	0.22	0.823	0.965
BD	IN_PVALB_CHC	BBOF1	-0.02	0.09	-0.22	0.823	0.972
BD	EN_L3_5_IT_1	SPARC	-0.04	0.17	-0.22	0.823	0.985
BD	Endo	ATP5F1B	0.02	0.09	0.22	0.823	0.939
BD	EN_L6_IT_1	POGLUT3	-0.03	0.15	-0.22	0.823	0.995
BD	EN_L6_CT	PTS	-0.02	0.10	-0.22	0.823	0.965
BD	IN_PVALB	FHDC1	0.02	0.10	0.22	0.823	0.943
BD	EN_L6_CT	RAB10	-0.01	0.05	-0.22	0.823	0.965
BD	Oligo	CHST6	0.02	0.08	0.22	0.823	0.968
BD	IN_VIP	RBM5	-0.01	0.04	-0.22	0.823	0.951
BD	Micro	PITPNM2	0.02	0.09	0.22	0.823	0.952
BD	Oligo	SIRPA	0.01	0.04	0.22	0.823	0.968
BD	EN_L5_ET	PRPSAP1	0.16	0.72	0.23	0.823	0.969
BD	EN_L5_6_NP	PCCB	0.02	0.07	0.22	0.823	0.984
BD	Astro	SCN2A	-0.02	0.11	-0.22	0.823	0.947
BD	EN_L3_5_IT_1	TDRP	0.02	0.07	0.22	0.823	0.985
BD	EN_L6B	ASPN	-0.03	0.15	-0.22	0.823	0.959
BD	EN_L3_5_IT_3	SYNPR	-0.02	0.09	-0.22	0.823	0.96
BD	IN_LAMP5_RELN	CRLF1	-0.02	0.11	-0.22	0.823	0.962
BD	IN_PVALB	GTPBP1	0.02	0.08	0.22	0.823	0.943
BD	IN_SST	ZNF573	-0.01	0.05	-0.22	0.823	0.957
BD	Astro	SHROOM4	0.02	0.11	0.22	0.823	0.947
BD	EN_L2_3_IT	CHRNB1	0.03	0.12	0.22	0.823	1
BD	EN_L5_6_NP	PDCD2	0.02	0.09	0.22	0.823	0.984
BD	Astro	PIGA	0.03	0.13	0.22	0.823	0.947
BD	Astro	COL6A6	-0.03	0.16	-0.22	0.823	0.947
BD	EN_L3_5_IT_3	ARRB1	-0.01	0.06	-0.22	0.823	0.96
BD	IN_VIP	GOLGA6L4	0.03	0.13	0.22	0.823	0.951
BD	Micro	ETFB	0.03	0.13	0.22	0.823	0.952
BD	IN_VIP	CHEK2	-0.03	0.15	-0.22	0.823	0.951
BD	EN_L3_5_IT_2	VWDE	0.03	0.13	0.22	0.823	0.967
BD	Oligo	NANOS3	-0.03	0.13	-0.22	0.823	0.968
BD	EN_L5_ET	PTPN11	0.14	0.59	0.23	0.823	0.969
BD	EN_L5_6_NP	DYNLRB1	-0.03	0.15	-0.22	0.823	0.984
BD	IN_LAMP5_LHX6	TPM3	0.02	0.07	0.22	0.823	0.962
BD	Astro	CTC1	-0.02	0.07	-0.22	0.823	0.947
BD	IN_ADARB2	TMUB2	0.02	0.09	0.22	0.823	0.979
BD	IN_ADARB2	TRIP4	-0.01	0.06	-0.22	0.823	0.979
BD	EN_L6_IT_1	UBE2A	-0.02	0.11	-0.22	0.823	0.995
BD	IN_ADARB2	DCAF13	-0.02	0.10	-0.22	0.823	0.979
BD	EN_L5_ET	PHF8	-0.20	0.89	-0.23	0.823	0.969
BD	Adaptive	STAT3	-0.06	0.28	-0.22	0.823	0.996
BD	EN_L5_6_NP	PRKRA	-0.02	0.07	-0.22	0.823	0.984
BD	Oligo	CMSS1	0.01	0.04	0.22	0.823	0.968
BD	IN_VIP	RNF5	-0.02	0.10	-0.22	0.823	0.951
BD	EN_L6_CT	PER2	-0.04	0.19	-0.22	0.823	0.965
BD	EN_L6_IT_1	CCNH	0.02	0.08	0.22	0.823	0.995
BD	EN_L6_IT_1	MIB1	0.01	0.05	0.22	0.823	0.995
BD	IN_LAMP5_LHX6	CIR1	-0.01	0.06	-0.22	0.823	0.962
BD	IN_PVALB	MED24	-0.01	0.04	-0.22	0.823	0.943
BD	Astro	IL12RB2	0.03	0.12	0.22	0.823	0.947
BD	Oligo	AQP1	-0.04	0.17	-0.22	0.823	0.968
BD	EN_L3_5_IT_1	MDH1B	-0.03	0.13	-0.22	0.823	0.985
BD	Endo	CEP70	0.02	0.08	0.22	0.823	0.939
BD	IN_LAMP5_RELN	CAPN2	0.01	0.06	0.22	0.823	0.962
BD	EN_L6_IT_1	PLAA	0.02	0.07	0.22	0.823	0.995
BD	EN_L2_3_IT	PLEKHG3	-0.02	0.10	-0.22	0.823	1
BD	Micro	PCNX3	0.03	0.12	0.22	0.823	0.952
BD	OPC	BGN	-0.03	0.12	-0.22	0.823	0.94
BD	IN_VIP	TLR1	-0.03	0.16	-0.22	0.823	0.951
BD	EN_L6B	RBM47	0.04	0.18	0.22	0.823	0.959
BD	EN_L2_3_IT	SLCO2B1	0.02	0.10	0.22	0.823	1
BD	IN_PVALB	ZNF639	0.01	0.06	0.22	0.823	0.943
BD	Astro	ANKRD26	-0.01	0.05	-0.22	0.823	0.947
BD	EN_L6_CT	GABPB2	0.02	0.09	0.22	0.823	0.965
BD	Oligo	CASKIN2	0.02	0.07	0.22	0.823	0.968
BD	PVM	TMEM241	-0.04	0.19	-0.22	0.823	0.984
BD	IN_PVALB_CHC	VAC14	0.02	0.10	0.22	0.823	0.972
BD	EN_L3_5_IT_3	DRD1	-0.02	0.09	-0.22	0.823	0.96
BD	EN_L5_6_NP	STX6	0.01	0.06	0.22	0.823	0.984
BD	EN_L2_3_IT	SEC31A	0.01	0.04	0.22	0.823	1
BD	EN_L3_5_IT_3	CTDSP2	0.01	0.06	0.22	0.823	0.96
BD	Astro	ITGA2B	-0.03	0.13	-0.22	0.823	0.947
BD	Micro	PLXNA1	-0.04	0.19	-0.22	0.823	0.952
BD	IN_SST	CRLF3	0.02	0.07	0.22	0.823	0.957
BD	EN_L6_IT_2	CFAP97	-0.03	0.13	-0.22	0.823	0.989
BD	EN_L6_IT_1	PNN	0.02	0.08	0.22	0.823	0.995
BD	EN_L3_5_IT_1	ARFGAP1	0.02	0.09	0.22	0.824	0.985
BD	OPC	BRD3	-0.01	0.06	-0.22	0.824	0.94
BD	EN_L3_5_IT_1	ENSG00000285837	-0.03	0.16	-0.22	0.824	0.985
BD	EN_L6B	OR2L2	0.04	0.20	0.22	0.824	0.959
BD	IN_ADARB2	WDR11	-0.01	0.05	-0.22	0.824	0.979
BD	IN_SST	TMEM237	0.01	0.06	0.22	0.824	0.957
BD	SMC	CRADD	-0.07	0.30	-0.22	0.824	0.995
BD	OPC	SPCS2	-0.01	0.05	-0.22	0.824	0.94
BD	VLMC	MRPL1	0.03	0.14	0.22	0.824	0.996
BD	EN_L6_IT_2	TCERG1	0.01	0.06	0.22	0.824	0.989
BD	IN_PVALB	ENSG00000256825	0.02	0.11	0.22	0.824	0.943
BD	IN_LAMP5_LHX6	UGGT1	0.01	0.06	0.22	0.824	0.962
BD	IN_VIP	MRPL20	-0.01	0.05	-0.22	0.824	0.951
BD	OPC	TMEM161B	0.01	0.04	0.22	0.824	0.94
BD	Micro	KLHL26	0.03	0.13	0.22	0.824	0.952
BD	EN_L3_5_IT_2	NSMCE2	-0.01	0.04	-0.22	0.824	0.968
BD	IN_ADARB2	TOP2B	-0.01	0.05	-0.22	0.824	0.979
BD	EN_L6_IT_1	PHRF1	0.02	0.07	0.22	0.824	0.995
BD	IN_VIP	C8orf37	0.02	0.08	0.22	0.824	0.951
BD	EN_L3_5_IT_1	DDX54	-0.03	0.13	-0.22	0.824	0.985
BD	EN_L6_IT_2	KHDC1	-0.02	0.10	-0.22	0.824	0.989
BD	Astro	ZMPSTE24	-0.01	0.06	-0.22	0.824	0.947
BD	EN_L3_5_IT_1	VSIG10	0.02	0.08	0.22	0.824	0.985
BD	EN_L2_3_IT	NEURL4	0.02	0.10	0.22	0.824	1
BD	EN_L3_5_IT_3	EHBP1	0.01	0.04	0.22	0.824	0.96
BD	IN_VIP	TMEM181	0.01	0.04	0.22	0.824	0.951
BD	Oligo	SELP	-0.04	0.19	-0.22	0.824	0.968
BD	IN_ADARB2	MACIR	0.02	0.08	0.22	0.824	0.979
BD	PC	PPARA	-0.03	0.11	-0.22	0.824	0.948
BD	IN_LAMP5_RELN	SS18L2	0.02	0.09	0.22	0.824	0.962
BD	EN_L6_IT_1	GOLGA8A	0.02	0.10	0.22	0.824	0.995
BD	Oligo	SDF2	0.02	0.07	0.22	0.824	0.968
BD	IN_LAMP5_LHX6	CAPN2	0.02	0.08	0.22	0.824	0.962
BD	IN_VIP	BAZ2A	-0.01	0.04	-0.22	0.824	0.951
BD	Adaptive	BIRC6	-0.04	0.20	-0.22	0.824	0.996
BD	IN_PVALB	SH3BP5L	0.01	0.07	0.22	0.824	0.943
BD	OPC	YIPF6	0.01	0.05	0.22	0.824	0.94
BD	OPC	CMBL	-0.02	0.09	-0.22	0.824	0.94
BD	IN_PVALB_CHC	FANCL	-0.03	0.12	-0.22	0.824	0.972
BD	PVM	PJA2	0.04	0.16	0.22	0.824	0.984
BD	EN_L5_6_NP	TMEM179B	0.03	0.12	0.22	0.824	0.984
BD	IN_ADARB2	IGSF8	0.02	0.07	0.22	0.824	0.979
BD	IN_PVALB	SFXN3	-0.01	0.06	-0.22	0.824	0.943
BD	Micro	TMCC1	-0.01	0.04	-0.22	0.824	0.952
BD	IN_ADARB2	MAPK10	-0.01	0.04	-0.22	0.824	0.979
BD	EN_L6B	LMNB2	-0.03	0.12	-0.22	0.824	0.959
BD	EN_L2_3_IT	SEZ6L2	-0.01	0.07	-0.22	0.824	1
BD	IN_ADARB2	HLA-F	0.02	0.10	0.22	0.824	0.979
BD	EN_L2_3_IT	MALT1	0.01	0.06	0.22	0.824	1
BD	OPC	MAP10	0.03	0.13	0.22	0.824	0.94
BD	IN_ADARB2	MTCH1	0.01	0.07	0.22	0.824	0.979
BD	Oligo	METTL2B	0.01	0.06	0.22	0.824	0.968
BD	EN_L3_5_IT_2	SEPTIN3	-0.01	0.05	-0.22	0.824	0.968
BD	EN_L3_5_IT_2	ENY2	-0.01	0.05	-0.22	0.824	0.968
BD	EN_L5_6_NP	DPY19L1	-0.01	0.06	-0.22	0.824	0.984
BD	IN_VIP	ANO10	-0.01	0.03	-0.22	0.824	0.951
BD	EN_L5_6_NP	GABRA4	0.02	0.08	0.22	0.824	0.984
BD	IN_VIP	NFIX	-0.01	0.04	-0.22	0.824	0.951
BD	IN_PVALB	SF3A3	0.01	0.05	0.22	0.824	0.943
BD	IN_LAMP5_LHX6	TIMM44	0.02	0.10	0.22	0.824	0.962
BD	IN_ADARB2	AGBL3	-0.02	0.09	-0.22	0.824	0.979
BD	EN_L5_6_NP	TTC7B	-0.01	0.05	-0.22	0.824	0.984
BD	IN_PVALB_CHC	SIRT7	-0.03	0.15	-0.22	0.824	0.972
BD	EN_L5_ET	ZADH2	0.25	1.12	0.23	0.824	0.969
BD	EN_L5_ET	RIC8B	-0.15	0.65	-0.23	0.824	0.969
BD	EN_L5_6_NP	ZFAND3	-0.01	0.05	-0.22	0.824	0.984
BD	Astro	GSTM2	-0.03	0.14	-0.22	0.824	0.947
BD	IN_PVALB	PRR16	-0.02	0.08	-0.22	0.824	0.943
BD	IN_PVALB	CLSPN	0.02	0.08	0.22	0.824	0.943
BD	EN_L6_IT_2	CRISPLD1	0.04	0.19	0.22	0.824	0.989
BD	EN_L2_3_IT	NR2C2	-0.01	0.04	-0.22	0.824	1
BD	SMC	CAPN7	-0.05	0.22	-0.22	0.824	0.995
BD	IN_LAMP5_LHX6	PHLPP1	0.02	0.08	0.22	0.824	0.962
BD	EN_L6_CT	ATAD3B	-0.02	0.10	-0.22	0.824	0.965
BD	EN_L3_5_IT_3	ENO4	-0.03	0.12	-0.22	0.824	0.961
BD	IN_PVALB	VASP	0.02	0.09	0.22	0.824	0.943
BD	IN_PVALB	FAM43B	0.02	0.11	0.22	0.824	0.943
BD	OPC	CIZ1	-0.01	0.06	-0.22	0.824	0.94
BD	IN_SST	FUZ	0.02	0.10	0.22	0.824	0.957
BD	IN_LAMP5_LHX6	COQ4	0.02	0.08	0.22	0.824	0.962
BD	EN_L3_5_IT_3	PRKAR1A	-0.02	0.07	-0.22	0.824	0.961
BD	IN_VIP	SNX8	-0.01	0.06	-0.22	0.824	0.951
BD	EN_L5_6_NP	FGF14	-0.01	0.05	-0.22	0.824	0.984
BD	EN_L2_3_IT	ACACB	0.02	0.09	0.22	0.824	1
BD	EN_L5_6_NP	HTRA2	0.03	0.16	0.22	0.824	0.984
BD	Oligo	MVK	-0.02	0.09	-0.22	0.824	0.968
BD	Oligo	GTSE1	0.03	0.13	0.22	0.824	0.968
BD	Oligo	TRAPPC11	0.01	0.03	0.22	0.824	0.968
BD	Micro	EWSR1	-0.01	0.04	-0.22	0.824	0.952
BD	IN_VIP	SLC6A7	-0.02	0.07	-0.22	0.824	0.951
BD	IN_VIP	CYB561D1	-0.02	0.07	-0.22	0.824	0.951
BD	EN_L2_3_IT	SNX4	-0.01	0.04	-0.22	0.824	1
BD	IN_PVALB_CHC	PPM1L	0.01	0.06	0.22	0.824	0.972
BD	IN_LAMP5_LHX6	CARM1	-0.02	0.09	-0.22	0.824	0.962
BD	EN_L6_CT	APPL2	-0.01	0.06	-0.22	0.824	0.965
BD	EN_L6_IT_2	MAPRE1	-0.03	0.15	-0.22	0.824	0.989
BD	PC	SLC1A2	0.03	0.13	0.22	0.824	0.948
BD	Astro	ITPRIP	0.04	0.18	0.22	0.824	0.947
BD	IN_ADARB2	NCDN	0.02	0.07	0.22	0.824	0.979
BD	Endo	CBL	-0.02	0.08	-0.22	0.824	0.939
BD	EN_L3_5_IT_2	NINL	-0.03	0.11	-0.22	0.824	0.968
BD	VLMC	KLHL24	0.03	0.14	0.22	0.824	0.996
BD	Micro	ZNF614	-0.03	0.13	-0.22	0.824	0.952
BD	Oligo	PLA2R1	0.02	0.09	0.22	0.824	0.968
BD	EN_L6_CT	TRIM33	0.01	0.05	0.22	0.824	0.965
BD	EN_L3_5_IT_1	SGTA	-0.02	0.09	-0.22	0.824	0.985
BD	IN_LAMP5_LHX6	TSPAN5	-0.01	0.05	-0.22	0.824	0.962
BD	Endo	ACTR1A	0.02	0.09	0.22	0.824	0.939
BD	IN_PVALB	PLA2G6	0.01	0.06	0.22	0.824	0.943
BD	EN_L6_IT_1	YTHDC1	0.01	0.06	0.22	0.824	0.995
BD	IN_PVALB_CHC	CELF4	-0.01	0.05	-0.22	0.824	0.972
BD	EN_L5_6_NP	PPDPF	0.03	0.14	0.22	0.824	0.984
BD	Oligo	USP32	-0.01	0.04	-0.22	0.824	0.968
BD	EN_L5_6_NP	ATP5F1D	-0.02	0.11	-0.22	0.824	0.984
BD	IN_PVALB_CHC	PANX2	0.03	0.12	0.22	0.824	0.972
BD	PC	RASA1	0.02	0.08	0.22	0.824	0.948
BD	PC	NME3	-0.03	0.12	-0.22	0.824	0.948
BD	EN_L6_IT_1	ASPHD1	-0.02	0.07	-0.22	0.824	0.995
BD	IN_ADARB2	LCMT1	0.01	0.06	0.22	0.824	0.979
BD	EN_L3_5_IT_1	MAGEF1	-0.02	0.11	-0.22	0.824	0.985
BD	EN_L3_5_IT_3	STT3A	0.01	0.05	0.22	0.824	0.961
BD	EN_L3_5_IT_3	C2orf50	-0.02	0.10	-0.22	0.824	0.961
BD	IN_ADARB2	WDCP	0.03	0.12	0.22	0.824	0.979
BD	OPC	HNRNPH2	-0.02	0.10	-0.22	0.824	0.94
BD	EN_L2_3_IT	ZHX3	0.01	0.05	0.22	0.824	1
BD	IN_VIP	SYNDIG1	-0.01	0.05	-0.22	0.824	0.951
BD	EN_L6B	WDR55	0.03	0.12	0.22	0.824	0.959
BD	VLMC	ZNF277	-0.04	0.18	-0.22	0.824	0.996
BD	IN_PVALB	ACSL3	0.01	0.04	0.22	0.824	0.943
BD	Endo	TAF7	0.03	0.13	0.22	0.824	0.939
BD	Oligo	CREB3L4	-0.02	0.09	-0.22	0.824	0.968
BD	EN_L3_5_IT_1	COPS9	-0.02	0.11	-0.22	0.824	0.985
BD	EN_L5_ET	BCL2L1	-0.18	0.79	-0.23	0.824	0.969
BD	Oligo	SCX	-0.03	0.13	-0.22	0.824	0.968
BD	IN_ADARB2	SAMD5	0.03	0.15	0.22	0.824	0.979
BD	IN_SST	RPL19	-0.01	0.06	-0.22	0.824	0.957
BD	IN_PVALB	RGCC	0.03	0.15	0.22	0.824	0.943
BD	IN_ADARB2	C5	-0.03	0.11	-0.22	0.824	0.979
BD	IN_VIP	SYT7	0.01	0.06	0.22	0.824	0.951
BD	OPC	PHLDB1	-0.01	0.05	-0.22	0.824	0.94
BD	EN_L3_5_IT_3	LMTK3	0.01	0.05	0.22	0.824	0.961
BD	OPC	UTP20	-0.01	0.05	-0.22	0.824	0.94
BD	EN_L6_IT_1	PSMC1	0.02	0.07	0.22	0.824	0.995
BD	EN_L2_3_IT	EMC2	0.01	0.06	0.22	0.824	1
BD	EN_L3_5_IT_2	USP16	0.01	0.04	0.22	0.824	0.968
BD	EN_L5_6_NP	JPH3	0.01	0.06	0.22	0.824	0.984
BD	EN_L2_3_IT	CNBD1	0.02	0.10	0.22	0.824	1
BD	IN_VIP	PDXK	-0.01	0.04	-0.22	0.824	0.951
BD	EN_L6_IT_1	GPATCH3	-0.03	0.12	-0.22	0.824	0.995
BD	VLMC	DMD	-0.03	0.15	-0.22	0.824	0.996
BD	EN_L3_5_IT_2	STX6	-0.01	0.05	-0.22	0.824	0.968
BD	EN_L6_CT	NPEPL1	-0.03	0.13	-0.22	0.824	0.965
BD	EN_L3_5_IT_1	ARHGEF3	-0.01	0.06	-0.22	0.824	0.985
BD	EN_L2_3_IT	SF3A3	0.01	0.04	0.22	0.824	1
BD	IN_VIP	C19orf25	0.01	0.06	0.22	0.824	0.951
BD	IN_ADARB2	SNX27	0.01	0.05	0.22	0.824	0.979
BD	IN_ADARB2	CZIB	0.02	0.10	0.22	0.824	0.979
BD	EN_L2_3_IT	LENG1	-0.03	0.12	-0.22	0.824	1
BD	IN_LAMP5_LHX6	JAK1	-0.01	0.05	-0.22	0.824	0.962
BD	IN_LAMP5_RELN	CFL2	0.02	0.09	0.22	0.824	0.962
BD	EN_L6_IT_1	DBT	-0.02	0.07	-0.22	0.824	0.995
BD	SMC	AKAP10	0.06	0.25	0.22	0.824	0.995
BD	IN_VIP	MIEF2	-0.02	0.08	-0.22	0.824	0.951
BD	OPC	HPD	-0.04	0.18	-0.22	0.824	0.94
BD	IN_ADARB2	ENDOD1	0.02	0.09	0.22	0.824	0.979
BD	Micro	EEF2K	0.02	0.08	0.22	0.824	0.952
BD	EN_L6_IT_1	LTA4H	0.02	0.09	0.22	0.824	0.995
BD	IN_LAMP5_RELN	ASCC2	0.02	0.07	0.22	0.824	0.962
BD	Micro	GNA12	-0.02	0.11	-0.22	0.824	0.952
BD	IN_LAMP5_LHX6	TRAPPC11	0.01	0.07	0.22	0.824	0.962
BD	Micro	TPST1	-0.02	0.07	-0.22	0.824	0.952
BD	EN_L6B	ACP1	-0.02	0.08	-0.22	0.824	0.959
BD	SMC	COG5	-0.05	0.21	-0.22	0.824	0.995
BD	IN_VIP	RBM39	-0.01	0.02	-0.22	0.824	0.951
BD	IN_PVALB	DAP3	-0.01	0.04	-0.22	0.824	0.943
BD	IN_ADARB2	NHLRC3	-0.01	0.06	-0.22	0.824	0.979
BD	EN_L5_6_NP	OPTN	-0.02	0.08	-0.22	0.824	0.984
BD	EN_L6_CT	HEXD	0.03	0.11	0.22	0.824	0.965
BD	Endo	FAM124A	0.03	0.12	0.22	0.824	0.94
BD	EN_L3_5_IT_1	RTKN2	0.03	0.14	0.22	0.824	0.985
BD	IN_VIP	ZNF20	-0.02	0.11	-0.22	0.824	0.951
BD	EN_L3_5_IT_3	COX7A1	-0.02	0.11	-0.22	0.824	0.961
BD	EN_L3_5_IT_2	TMEM242	0.01	0.06	0.22	0.824	0.968
BD	Micro	ATXN1	0.01	0.06	0.22	0.824	0.952
BD	EN_L2_3_IT	FPR3	0.04	0.19	0.22	0.824	1
BD	EN_L6B	OSBP2	0.01	0.06	0.22	0.824	0.959
BD	IN_ADARB2	ARL10	-0.02	0.08	-0.22	0.824	0.979
BD	EN_L3_5_IT_2	RPS4X	0.01	0.07	0.22	0.824	0.968
BD	EN_L3_5_IT_1	SPDYE1	-0.03	0.13	-0.22	0.824	0.985
BD	OPC	COL7A1	-0.02	0.09	-0.22	0.824	0.94
BD	EN_L3_5_IT_1	ARMT1	-0.03	0.12	-0.22	0.824	0.985
BD	IN_LAMP5_RELN	BHLHE41	0.02	0.11	0.22	0.824	0.962
BD	IN_LAMP5_RELN	PRPSAP2	0.01	0.06	0.22	0.824	0.962
BD	PVM	SAFB	-0.03	0.14	-0.22	0.824	0.984
BD	EN_L6_IT_2	ENSG00000249141	-0.04	0.18	-0.22	0.824	0.989
BD	EN_L6B	MTLN	0.03	0.14	0.22	0.824	0.959
BD	EN_L3_5_IT_1	RPL12	0.02	0.10	0.22	0.824	0.985
BD	EN_L2_3_IT	CDKL4	0.02	0.11	0.22	0.824	1
BD	EN_L6_IT_1	RPL10A	-0.02	0.11	-0.22	0.824	0.995
BD	IN_VIP	CEP20	0.01	0.06	0.22	0.824	0.951
BD	EN_L3_5_IT_2	SETD4	0.01	0.06	0.22	0.824	0.968
BD	IN_PVALB_CHC	MANBAL	0.03	0.13	0.22	0.824	0.973
BD	IN_LAMP5_LHX6	RNF111	0.01	0.05	0.22	0.824	0.962
BD	EN_L6B	GAPDH	-0.03	0.12	-0.22	0.824	0.959
BD	EN_L6_IT_1	TTLL4	0.05	0.22	0.22	0.824	0.995
BD	EN_L6B	R3HCC1L	-0.01	0.06	-0.22	0.824	0.959
BD	EN_L3_5_IT_2	C11orf68	0.02	0.09	0.22	0.824	0.968
BD	IN_PVALB	EIF4H	-0.01	0.06	-0.22	0.824	0.943
BD	Micro	PLEKHA1	0.02	0.07	0.22	0.824	0.952
BD	IN_SST	MLLT11	-0.02	0.07	-0.22	0.824	0.958
BD	EN_L3_5_IT_3	AXIN1	-0.01	0.06	-0.22	0.824	0.961
BD	Astro	ATP1B1	0.02	0.08	0.22	0.824	0.947
BD	EN_L6_CT	SEPSECS	0.03	0.14	0.22	0.824	0.966
BD	EN_L3_5_IT_1	NKIRAS1	0.02	0.07	0.22	0.824	0.985
BD	IN_VIP	DNASE1L1	-0.03	0.15	-0.22	0.824	0.951
BD	OPC	ARID1A	-0.01	0.04	-0.22	0.824	0.94
BD	IN_LAMP5_LHX6	LPAR6	-0.03	0.15	-0.22	0.824	0.962
BD	EN_L2_3_IT	SELENOI	0.01	0.05	0.22	0.824	1
BD	EN_L2_3_IT	CLDN20	0.03	0.14	0.22	0.824	1
BD	EN_L2_3_IT	LMO7	0.01	0.06	0.22	0.824	1
BD	IN_PVALB_CHC	FKBP9	0.02	0.09	0.22	0.824	0.973
BD	Oligo	HECW1	0.02	0.11	0.22	0.824	0.968
BD	EN_L3_5_IT_2	POLR2F	0.01	0.06	0.22	0.824	0.968
BD	EN_L3_5_IT_1	AP1S1	0.02	0.09	0.22	0.824	0.985
BD	IN_PVALB	TJP1	-0.01	0.03	-0.22	0.824	0.943
BD	EN_L6_IT_1	SLC29A2	-0.03	0.12	-0.22	0.824	0.995
BD	Adaptive	APBB1IP	-0.06	0.28	-0.22	0.824	0.996
BD	EN_L2_3_IT	ASB13	-0.02	0.10	-0.22	0.824	1
BD	EN_L3_5_IT_1	RPH3AL	0.02	0.10	0.22	0.824	0.985
BD	EN_L3_5_IT_1	ACOT7	0.02	0.07	0.22	0.824	0.985
BD	IN_PVALB	TTL	0.01	0.05	0.22	0.825	0.943
BD	EN_L6_IT_1	FAR1	-0.01	0.05	-0.22	0.825	0.995
BD	EN_L3_5_IT_2	RFK	-0.02	0.08	-0.22	0.825	0.968
BD	VLMC	SYMPK	-0.03	0.15	-0.22	0.825	0.996
BD	EN_L5_6_NP	GALK2	-0.01	0.05	-0.22	0.825	0.984
BD	Astro	KIN	-0.01	0.05	-0.22	0.825	0.947
BD	EN_L3_5_IT_2	GPBP1	-0.01	0.03	-0.22	0.825	0.968
BD	IN_LAMP5_RELN	YIF1B	0.02	0.10	0.22	0.825	0.962
BD	IN_LAMP5_RELN	FAM184B	-0.02	0.10	-0.22	0.825	0.962
BD	EN_L6_IT_1	PDHB	-0.02	0.10	-0.22	0.825	0.995
BD	IN_LAMP5_RELN	GRIN1	0.01	0.05	0.22	0.825	0.962
BD	VLMC	IL16	-0.05	0.21	-0.22	0.825	0.996
BD	EN_L6_IT_1	TFAP4	0.03	0.14	0.22	0.825	0.995
BD	IN_LAMP5_LHX6	BEGAIN	-0.02	0.10	-0.22	0.825	0.962
BD	Oligo	LPAR2	0.03	0.13	0.22	0.825	0.968
BD	IN_VIP	ARL13A	-0.04	0.17	-0.22	0.825	0.951
BD	Astro	WDR18	0.02	0.09	0.22	0.825	0.947
BD	Astro	GALNT17	-0.02	0.09	-0.22	0.825	0.947
BD	EN_L6_IT_2	GPT2	-0.02	0.11	-0.22	0.825	0.989
BD	EN_L3_5_IT_2	CCDC173	0.02	0.10	0.22	0.825	0.968
BD	EN_L3_5_IT_1	IARS2	-0.02	0.07	-0.22	0.825	0.985
BD	IN_VIP	MYO5B	-0.02	0.11	-0.22	0.825	0.951
BD	IN_ADARB2	PSMB2	-0.01	0.06	-0.22	0.825	0.979
BD	EN_L3_5_IT_3	P2RX6	-0.02	0.10	-0.22	0.825	0.961
BD	EN_L6_IT_2	DNAJB2	0.03	0.12	0.22	0.825	0.989
BD	OPC	MAP7	-0.02	0.07	-0.22	0.825	0.94
BD	IN_PVALB	PCBP4	-0.01	0.06	-0.22	0.825	0.943
BD	Oligo	COL9A1	0.03	0.13	0.22	0.825	0.968
BD	EN_L5_6_NP	ATP1B1	-0.01	0.05	-0.22	0.825	0.984
BD	IN_PVALB	RDH13	0.02	0.07	0.22	0.825	0.943
BD	IN_LAMP5_RELN	ROCK1	0.01	0.04	0.22	0.825	0.962
BD	EN_L6_CT	EIF2B2	0.03	0.13	0.22	0.825	0.966
BD	IN_PVALB	DESI2	-0.01	0.05	-0.22	0.825	0.943
BD	IN_PVALB_CHC	ZNF875	0.01	0.05	0.22	0.825	0.973
BD	EN_L6_CT	STK19	0.02	0.11	0.22	0.825	0.966
BD	EN_L5_ET	UBP1	-0.15	0.65	-0.23	0.825	0.969
BD	PC	RIC8B	-0.03	0.14	-0.22	0.825	0.948
BD	EN_L3_5_IT_1	ANXA7	-0.01	0.05	-0.22	0.825	0.985
BD	EN_L5_6_NP	MTCL1	0.02	0.09	0.22	0.825	0.984
BD	EN_L6B	IGIP	-0.02	0.10	-0.22	0.825	0.959
BD	IN_LAMP5_LHX6	DR1	-0.02	0.11	-0.22	0.825	0.962
BD	EN_L6_IT_1	ENSG00000285444	-0.03	0.15	-0.22	0.825	0.995
BD	Oligo	CRELD2	-0.02	0.08	-0.22	0.825	0.968
BD	IN_VIP	POMGNT1	0.01	0.05	0.22	0.825	0.951
BD	EN_L3_5_IT_1	MPPED1	-0.02	0.08	-0.22	0.825	0.985
BD	EN_L2_3_IT	GSTA4	0.01	0.06	0.22	0.825	1
BD	EN_L5_ET	TSEN15	0.22	0.97	0.23	0.825	0.969
BD	IN_ADARB2	KRCC1	0.02	0.09	0.22	0.825	0.979
BD	IN_SST	CD226	-0.02	0.11	-0.22	0.825	0.958
BD	IN_LAMP5_RELN	ENSG00000249141	0.03	0.12	0.22	0.825	0.962
BD	IN_SST	LYSMD1	-0.02	0.10	-0.22	0.825	0.958
BD	EN_L6_IT_2	ANO4	-0.02	0.09	-0.22	0.825	0.989
BD	IN_ADARB2	C8orf37	-0.03	0.12	-0.22	0.825	0.979
BD	IN_SST	LCOR	-0.01	0.03	-0.22	0.825	0.958
BD	Micro	PAK1	-0.01	0.05	-0.22	0.825	0.952
BD	EN_L2_3_IT	HFM1	0.02	0.09	0.22	0.825	1
BD	EN_L3_5_IT_3	TRABD2A	0.01	0.06	0.22	0.825	0.961
BD	EN_L6B	GPR174	0.04	0.20	0.22	0.825	0.959
BD	Oligo	C11orf87	0.02	0.10	0.22	0.825	0.968
BD	OPC	LZTFL1	-0.02	0.09	-0.22	0.825	0.94
BD	IN_ADARB2	ISLR2	-0.03	0.12	-0.22	0.825	0.979
BD	EN_L6B	ENSG00000279983	-0.03	0.13	-0.22	0.825	0.959
BD	IN_PVALB	RPL23A	0.01	0.06	0.22	0.825	0.943
BD	EN_L2_3_IT	TMEM87B	-0.01	0.06	-0.22	0.825	1
BD	EN_L2_3_IT	CLSPN	-0.02	0.10	-0.22	0.825	1
BD	EN_L6_IT_2	PCDH7	-0.04	0.18	-0.22	0.825	0.989
BD	EN_L5_6_NP	EXOSC1	0.02	0.09	0.22	0.825	0.984
BD	EN_L6B	ACER2	0.03	0.15	0.22	0.825	0.959
BD	IN_VIP	GYPE	-0.03	0.12	-0.22	0.825	0.951
BD	Micro	YBX1	0.02	0.07	0.22	0.825	0.952
BD	PC	BRAP	0.03	0.14	0.22	0.825	0.948
BD	EN_L2_3_IT	CCDC170	-0.02	0.10	-0.22	0.825	1
BD	EN_L6_IT_2	F8	-0.04	0.19	-0.22	0.825	0.989
BD	IN_LAMP5_RELN	TNRC6A	-0.01	0.04	-0.22	0.825	0.962
BD	Astro	MMS22L	0.01	0.06	0.22	0.825	0.947
BD	PVM	KHDRBS2	-0.04	0.19	-0.22	0.825	0.984
BD	Micro	TRAPPC3	-0.02	0.09	-0.22	0.825	0.952
BD	EN_L3_5_IT_1	TRIO	0.01	0.04	0.22	0.825	0.985
BD	EN_L2_3_IT	ACAD10	-0.02	0.10	-0.22	0.825	1
BD	EN_L3_5_IT_2	CAMK1D	-0.01	0.04	-0.22	0.825	0.968
BD	Micro	OSCAR	-0.03	0.12	-0.22	0.825	0.952
BD	IN_LAMP5_RELN	RBM3	0.02	0.09	0.22	0.825	0.962
BD	EN_L5_ET	DHRSX	-0.14	0.63	-0.23	0.825	0.969
BD	EN_L3_5_IT_2	LAMTOR1	0.01	0.07	0.22	0.825	0.968
BD	EN_L3_5_IT_1	DEPTOR	0.02	0.10	0.22	0.825	0.985
BD	IN_ADARB2	EBNA1BP2	-0.02	0.10	-0.22	0.825	0.979
BD	IN_SST	PGAM2	0.04	0.18	0.22	0.825	0.958
BD	EN_L6B	ARL6IP5	0.02	0.08	0.22	0.825	0.959
BD	EN_L5_ET	STAG1	0.13	0.60	0.23	0.825	0.969
BD	IN_SST	ABI1	0.01	0.04	0.22	0.825	0.958
BD	OPC	ACOT7	0.01	0.06	0.22	0.825	0.94
BD	EN_L3_5_IT_3	XPNPEP1	0.01	0.06	0.22	0.825	0.961
BD	EN_L6_CT	ZNF418	-0.03	0.12	-0.22	0.825	0.966
BD	EN_L3_5_IT_1	NR2F1	-0.02	0.08	-0.22	0.825	0.985
BD	EN_L2_3_IT	INTS1	0.02	0.07	0.22	0.825	1
BD	IN_PVALB	SLC2A8	0.02	0.07	0.22	0.825	0.943
BD	EN_L3_5_IT_3	CX3CL1	-0.01	0.06	-0.22	0.825	0.961
BD	IN_PVALB	S100A6	-0.03	0.12	-0.22	0.825	0.943
BD	Oligo	MBOAT2	0.01	0.04	0.22	0.825	0.968
BD	EN_L5_6_NP	LZTFL1	-0.02	0.09	-0.22	0.825	0.984
BD	IN_LAMP5_RELN	DHODH	0.03	0.12	0.22	0.825	0.962
BD	Astro	GLT1D1	0.02	0.10	0.22	0.825	0.947
BD	EN_L3_5_IT_3	ZC3H3	-0.01	0.06	-0.22	0.825	0.961
BD	EN_L6B	PSD2	0.02	0.10	0.22	0.825	0.959
BD	IN_SST	B3GNT5	-0.03	0.12	-0.22	0.825	0.958
BD	IN_PVALB_CHC	SRSF10	0.01	0.06	0.22	0.825	0.973
BD	EN_L3_5_IT_1	SLC4A3	0.02	0.09	0.22	0.825	0.985
BD	VLMC	NINL	-0.03	0.14	-0.22	0.825	0.996
BD	IN_ADARB2	USP14	0.01	0.05	0.22	0.825	0.979
BD	IN_PVALB	SLC5A12	-0.04	0.17	-0.22	0.825	0.943
BD	Micro	TRIR	-0.02	0.09	-0.22	0.825	0.952
BD	IN_ADARB2	PPP1R42	-0.03	0.12	-0.22	0.825	0.979
BD	EN_L6B	MRPS7	0.03	0.14	0.22	0.825	0.959
BD	EN_L6_CT	LSM11	0.02	0.11	0.22	0.825	0.966
BD	EN_L6B	PSKH1	0.02	0.11	0.22	0.825	0.959
BD	OPC	IWS1	0.01	0.05	0.22	0.825	0.94
BD	EN_L3_5_IT_3	HPS3	0.02	0.08	0.22	0.825	0.961
BD	EN_L6_IT_1	NXPE1	0.10	0.46	0.22	0.825	0.995
BD	EN_L3_5_IT_3	NINJ1	-0.02	0.11	-0.22	0.825	0.961
BD	IN_SST	EML4	0.01	0.05	0.22	0.825	0.958
BD	EN_L6_CT	PAIP2	-0.01	0.06	-0.22	0.825	0.966
BD	EN_L5_ET	ZFAND6	0.23	1.04	0.23	0.825	0.969
BD	IN_PVALB_CHC	SMAD4	0.02	0.11	0.22	0.825	0.973
BD	IN_SST	PHC1	-0.01	0.05	-0.22	0.825	0.958
BD	EN_L2_3_IT	TMEM30A	0.02	0.07	0.22	0.825	1
BD	EN_L3_5_IT_1	KCTD3	-0.01	0.07	-0.22	0.825	0.985
BD	Oligo	ACIN1	-0.01	0.03	-0.22	0.825	0.968
BD	Micro	PCBP1	-0.02	0.07	-0.22	0.825	0.952
BD	IN_VIP	BMPR1B	0.02	0.10	0.22	0.825	0.951
BD	EN_L6_IT_1	DNASE1L1	-0.03	0.14	-0.22	0.825	0.995
BD	EN_L2_3_IT	TDP2	0.01	0.06	0.22	0.825	1
BD	IN_PVALB_CHC	ATP10B	0.03	0.15	0.22	0.825	0.973
BD	Oligo	HSP90B1	-0.01	0.06	-0.22	0.825	0.968
BD	OPC	PPP2R5D	0.02	0.07	0.22	0.825	0.94
BD	EN_L2_3_IT	FAM219A	-0.01	0.06	-0.22	0.825	1
BD	Oligo	B3GNT9	0.02	0.10	0.22	0.825	0.968
BD	EN_L5_ET	VIPR1	-0.20	0.88	-0.23	0.825	0.969
BD	SMC	DDX5	-0.03	0.14	-0.22	0.825	0.995
BD	EN_L2_3_IT	ZCCHC4	0.02	0.07	0.22	0.825	1
BD	EN_L3_5_IT_1	LAMTOR5	-0.02	0.11	-0.22	0.825	0.985
BD	Oligo	KIF11	-0.02	0.09	-0.22	0.825	0.968
BD	EN_L2_3_IT	PCTP	-0.02	0.09	-0.22	0.825	1
BD	OPC	STX17	-0.01	0.04	-0.22	0.825	0.94
BD	IN_PVALB	ATP1A2	0.02	0.11	0.22	0.825	0.943
BD	IN_VIP	FOXJ3	-0.01	0.03	-0.22	0.825	0.951
BD	EN_L3_5_IT_1	SCAF11	0.01	0.06	0.22	0.825	0.985
BD	VLMC	PRICKLE2	0.03	0.14	0.22	0.825	0.996
BD	EN_L2_3_IT	ZNF566	-0.01	0.05	-0.22	0.825	1
BD	IN_LAMP5_LHX6	NACC2	-0.02	0.10	-0.22	0.825	0.962
BD	EN_L6_IT_2	ZNF121	0.02	0.11	0.22	0.825	0.989
BD	EN_L3_5_IT_2	CEND1	0.01	0.07	0.22	0.825	0.968
BD	IN_SST	TCEA1	0.01	0.05	0.22	0.825	0.958
BD	EN_L3_5_IT_1	AK3	0.02	0.09	0.22	0.825	0.985
BD	IN_ADARB2	NUDT22	0.03	0.13	0.22	0.825	0.979
BD	EN_L2_3_IT	LY96	0.03	0.12	0.22	0.825	1
BD	EN_L6_IT_1	ZNF432	0.02	0.11	0.22	0.825	0.995
BD	EN_L2_3_IT	PDXDC1	0.02	0.08	0.22	0.825	1
BD	EN_L6_IT_1	COPS9	-0.03	0.12	-0.22	0.825	0.995
BD	IN_VIP	C16orf71	-0.03	0.14	-0.22	0.825	0.951
BD	EN_L3_5_IT_3	CNN3	0.02	0.10	0.22	0.825	0.961
BD	EN_L6_IT_1	MCCC2	0.02	0.09	0.22	0.825	0.995
BD	IN_LAMP5_LHX6	VLDLR	-0.02	0.08	-0.22	0.825	0.962
BD	IN_PVALB_CHC	EPHA3	0.04	0.17	0.22	0.825	0.973
BD	EN_L2_3_IT	HK2	0.05	0.21	0.22	0.825	1
BD	EN_L6B	HACD4	0.04	0.18	0.22	0.825	0.959
BD	EN_L3_5_IT_3	MT-ND5	0.02	0.08	0.22	0.825	0.961
BD	IN_PVALB_CHC	NBN	-0.02	0.08	-0.22	0.825	0.973
BD	EN_L2_3_IT	BMP5	-0.04	0.20	-0.22	0.825	1
BD	IN_LAMP5_RELN	RPS14	0.02	0.08	0.22	0.825	0.962
BD	PC	NMT1	0.02	0.09	0.22	0.825	0.948
BD	Astro	YIF1B	-0.02	0.08	-0.22	0.825	0.948
BD	EN_L5_ET	LRRC37A3	0.13	0.60	0.23	0.825	0.969
BD	IN_SST	RHBDL1	0.02	0.07	0.22	0.825	0.958
BD	EN_L5_6_NP	EHD1	-0.03	0.14	-0.22	0.825	0.984
BD	EN_L3_5_IT_1	ASAH2B	-0.03	0.12	-0.22	0.825	0.985
BD	EN_L5_6_NP	STOM	-0.03	0.13	-0.22	0.825	0.984
BD	EN_L5_6_NP	MRPL1	0.01	0.06	0.22	0.825	0.984
BD	EN_L3_5_IT_3	DDX24	0.01	0.05	0.22	0.825	0.961
BD	EN_L6_IT_1	RIPOR3	0.03	0.15	0.22	0.825	0.995
BD	Astro	ATPAF1	0.01	0.05	0.22	0.825	0.948
BD	Adaptive	EXOC4	0.04	0.20	0.22	0.825	0.996
BD	EN_L3_5_IT_1	DVL3	0.02	0.08	0.22	0.825	0.985
BD	IN_ADARB2	PGRMC2	0.02	0.08	0.22	0.825	0.979
BD	EN_L6_IT_2	PEX14	0.02	0.07	0.22	0.825	0.989
BD	Micro	PRPF6	-0.01	0.06	-0.22	0.825	0.952
BD	EN_L2_3_IT	OR2L3	-0.04	0.20	-0.22	0.825	1
BD	IN_ADARB2	SUFU	0.01	0.07	0.22	0.825	0.979
BD	IN_PVALB_CHC	RC3H1	-0.01	0.05	-0.22	0.825	0.973
BD	IN_VIP	DNAJC16	0.01	0.04	0.22	0.825	0.951
BD	EN_L5_6_NP	STOML1	0.03	0.13	0.22	0.825	0.984
BD	Micro	PEPD	0.02	0.07	0.22	0.825	0.952
BD	EN_L6_IT_1	GNB1	-0.01	0.05	-0.22	0.825	0.995
BD	IN_SST	CA1	0.03	0.14	0.22	0.825	0.958
BD	Oligo	GPR85	0.03	0.12	0.22	0.825	0.968
BD	PC	ZDHHC14	-0.03	0.12	-0.22	0.825	0.948
BD	EN_L6_CT	NPFFR2	0.07	0.31	0.22	0.825	0.966
BD	EN_L6B	KIAA2026	0.01	0.05	0.22	0.825	0.959
BD	Endo	COX18	-0.03	0.14	-0.22	0.825	0.941
BD	IN_LAMP5_RELN	CLUH	-0.02	0.09	-0.22	0.825	0.962
BD	EN_L6_IT_1	LCNL1	0.04	0.17	0.22	0.825	0.995
BD	IN_SST	PHB	-0.02	0.09	-0.22	0.825	0.958
BD	EN_L6B	SARS1	0.02	0.08	0.22	0.825	0.959
BD	EN_L5_6_NP	CHN1	0.01	0.05	0.22	0.825	0.984
BD	Oligo	TTC29	-0.03	0.12	-0.22	0.825	0.968
BD	EN_L3_5_IT_3	UBAP2L	0.01	0.04	0.22	0.825	0.961
BD	EN_L6_IT_1	TRMO	0.03	0.15	0.22	0.825	0.995
BD	Micro	ACER2	0.03	0.13	0.22	0.825	0.952
BD	IN_LAMP5_RELN	PLAC8L1	-0.02	0.09	-0.22	0.825	0.962
BD	Oligo	SCUBE3	-0.02	0.10	-0.22	0.825	0.968
BD	PC	ZNF140	0.03	0.15	0.22	0.825	0.948
BD	EN_L2_3_IT	SMURF2	-0.01	0.05	-0.22	0.825	1
BD	EN_L3_5_IT_3	IER2	0.02	0.10	0.22	0.825	0.961
BD	EN_L3_5_IT_2	SFI1	0.01	0.05	0.22	0.825	0.968
BD	EN_L3_5_IT_2	CSDE1	-0.01	0.04	-0.22	0.825	0.968
BD	EN_L6_IT_2	OSBP2	0.02	0.08	0.22	0.825	0.989
BD	IN_PVALB	KCNH7	-0.01	0.05	-0.22	0.825	0.943
BD	EN_L6_CT	ATXN7L3B	0.02	0.10	0.22	0.825	0.966
BD	EN_L6B	CIBAR1	0.02	0.07	0.22	0.825	0.959
BD	EN_L2_3_IT	GOLT1B	0.02	0.07	0.22	0.825	1
BD	EN_L2_3_IT	ARFGEF1	0.01	0.04	0.22	0.825	1
BD	IN_ADARB2	TNFSF13B	0.03	0.12	0.22	0.825	0.979
BD	EN_L2_3_IT	NEK10	0.01	0.05	0.22	0.825	1
BD	EN_L6_IT_1	ATG101	0.03	0.13	0.22	0.825	0.995
BD	EN_L3_5_IT_1	EIF4ENIF1	-0.02	0.07	-0.22	0.825	0.985
BD	PC	ATP2B1	0.02	0.10	0.22	0.825	0.948
BD	Oligo	CAP2	-0.02	0.08	-0.22	0.825	0.968
BD	EN_L3_5_IT_1	ZNF436	-0.03	0.15	-0.22	0.825	0.985
BD	IN_PVALB	PNN	-0.01	0.06	-0.22	0.825	0.943
BD	Endo	GABRA2	-0.03	0.13	-0.22	0.825	0.941
BD	EN_L5_6_NP	STX19	-0.03	0.14	-0.22	0.825	0.984
BD	OPC	GNA13	-0.01	0.05	-0.22	0.825	0.941
BD	IN_SST	PRKAR2B	0.01	0.05	0.22	0.825	0.958
BD	EN_L3_5_IT_1	RFX3	-0.01	0.06	-0.22	0.825	0.985
BD	EN_L6_IT_1	UXT	-0.03	0.14	-0.22	0.825	0.995
BD	EN_L6_IT_1	MARCHF5	-0.02	0.07	-0.22	0.825	0.995
BD	PC	KIN	-0.03	0.14	-0.22	0.825	0.948
BD	EN_L5_6_NP	CC2D1B	0.02	0.09	0.22	0.825	0.984
BD	IN_PVALB_CHC	SMARCAD1	-0.01	0.06	-0.22	0.825	0.973
BD	EN_L5_6_NP	ZNF624	-0.03	0.12	-0.22	0.825	0.984
BD	IN_ADARB2	ZNF577	-0.02	0.07	-0.22	0.825	0.979
BD	IN_VIP	STT3B	0.01	0.04	0.22	0.825	0.951
BD	EN_L2_3_IT	PC	-0.02	0.08	-0.22	0.825	1
BD	EN_L3_5_IT_3	OTOA	0.02	0.09	0.22	0.825	0.961
BD	Astro	MEI4	-0.03	0.14	-0.22	0.825	0.948
BD	EN_L6_IT_2	HSDL2	-0.03	0.13	-0.22	0.825	0.989
BD	EN_L6_CT	PCSK7	-0.01	0.06	-0.22	0.826	0.966
BD	IN_ADARB2	SOCS4	-0.02	0.10	-0.22	0.826	0.979
BD	IN_ADARB2	COL16A1	-0.02	0.08	-0.22	0.826	0.979
BD	IN_SST	ADAM29	0.03	0.15	0.22	0.826	0.958
BD	EN_L3_5_IT_1	EIF3K	0.02	0.07	0.22	0.826	0.985
BD	IN_PVALB_CHC	TTI2	-0.03	0.13	-0.22	0.826	0.973
BD	IN_ADARB2	ABCB7	0.01	0.06	0.22	0.826	0.979
BD	EN_L6_IT_2	SHPRH	0.01	0.06	0.22	0.826	0.989
BD	EN_L6B	MREG	0.02	0.11	0.22	0.826	0.959
BD	IN_PVALB	ZNF182	0.02	0.08	0.22	0.826	0.943
BD	IN_ADARB2	SCAMP2	-0.02	0.11	-0.22	0.826	0.979
BD	EN_L6_IT_1	COG7	0.01	0.06	0.22	0.826	0.995
BD	Endo	PRIMPOL	-0.03	0.13	-0.22	0.826	0.941
BD	EN_L2_3_IT	RPS8	0.02	0.07	0.22	0.826	1
BD	IN_VIP	GALC	0.01	0.05	0.22	0.826	0.951
BD	EN_L2_3_IT	LAMP2	0.01	0.05	0.22	0.826	1
BD	IN_SST	GLMP	0.02	0.11	0.22	0.826	0.958
BD	Micro	ABCB9	-0.03	0.12	-0.22	0.826	0.952
BD	PC	POC1B	-0.03	0.13	-0.22	0.826	0.948
BD	Micro	VARS1	0.02	0.09	0.22	0.826	0.952
BD	VLMC	DCDC2	0.11	0.48	0.22	0.826	0.996
BD	IN_LAMP5_RELN	ZDHHC16	0.02	0.08	0.22	0.826	0.962
BD	EN_L6_IT_1	USP25	0.02	0.07	0.22	0.826	0.995
BD	EN_L3_5_IT_1	TMEM109	0.03	0.14	0.22	0.826	0.985
BD	EN_L3_5_IT_3	ENSG00000285868	0.03	0.13	0.22	0.826	0.961
BD	EN_L6_IT_2	DCAF16	0.03	0.12	0.22	0.826	0.989
BD	IN_PVALB	PIAS1	0.01	0.03	0.22	0.826	0.943
BD	IN_PVALB	PLAT	0.02	0.10	0.22	0.826	0.943
BD	EN_L6_IT_1	YTHDF2	0.02	0.07	0.22	0.826	0.995
BD	EN_L6_IT_1	CCDC50	-0.02	0.10	-0.22	0.826	0.995
BD	EN_L2_3_IT	GMFB	-0.02	0.07	-0.22	0.826	1
BD	EN_L3_5_IT_1	KPNB1	0.01	0.05	0.22	0.826	0.985
BD	EN_L6B	CEP290	0.01	0.07	0.22	0.826	0.959
BD	EN_L2_3_IT	PIWIL1	-0.03	0.14	-0.22	0.826	1
BD	EN_L2_3_IT	CEP104	0.01	0.06	0.22	0.826	1
BD	IN_LAMP5_RELN	MTCH1	-0.02	0.07	-0.22	0.826	0.962
BD	IN_PVALB	ASRGL1	0.01	0.05	0.22	0.826	0.943
BD	Adaptive	TRPC4AP	-0.06	0.26	-0.22	0.826	0.996
BD	EN_L6B	SLC22A18	0.04	0.19	0.22	0.826	0.959
BD	EN_L5_6_NP	TJP1	-0.01	0.04	-0.22	0.826	0.984
BD	Micro	ZER1	0.02	0.07	0.22	0.826	0.952
BD	EN_L5_6_NP	PPIA	-0.02	0.08	-0.22	0.826	0.984
BD	Endo	MLLT6	-0.02	0.08	-0.22	0.826	0.941
BD	IN_VIP	ZNF317	0.01	0.06	0.22	0.826	0.951
BD	EN_L6_IT_2	RFK	-0.04	0.18	-0.22	0.826	0.989
BD	IN_VIP	MGAT1	0.01	0.07	0.22	0.826	0.951
BD	EN_L2_3_IT	FLOT2	0.02	0.08	0.22	0.826	1
BD	EN_L6B	TTC32	0.03	0.13	0.22	0.826	0.959
BD	EN_L3_5_IT_1	ABI3BP	0.04	0.19	0.22	0.826	0.985
BD	IN_LAMP5_RELN	PLCL1	0.02	0.10	0.22	0.826	0.962
BD	IN_PVALB	NAB2	0.03	0.12	0.22	0.826	0.943
BD	PC	PURB	0.03	0.13	0.22	0.826	0.948
BD	EN_L2_3_IT	GUF1	0.01	0.06	0.22	0.826	1
BD	OPC	CCDC40	0.02	0.09	0.22	0.826	0.941
BD	VLMC	CTNNA1	-0.02	0.10	-0.22	0.826	0.996
BD	EN_L6_CT	EXD2	0.01	0.06	0.22	0.826	0.966
BD	EN_L6_IT_1	LCA5	0.02	0.08	0.22	0.826	0.995
BD	PC	ACTR3	-0.02	0.10	-0.22	0.826	0.948
BD	Oligo	DELE1	0.01	0.04	0.22	0.826	0.968
BD	EN_L6_IT_1	MTERF4	-0.02	0.08	-0.22	0.826	0.995
BD	EN_L2_3_IT	ABCC5	0.01	0.05	0.22	0.826	1
BD	Astro	NACAD	0.02	0.09	0.22	0.826	0.948
BD	IN_VIP	FANCA	-0.01	0.06	-0.22	0.826	0.951
BD	VLMC	TCF25	0.03	0.12	0.22	0.826	0.996
BD	OPC	FAR2	0.02	0.09	0.22	0.826	0.941
BD	IN_SST	PLAC8L1	0.02	0.08	0.22	0.826	0.958
BD	EN_L3_5_IT_3	MRPS18A	-0.02	0.08	-0.22	0.826	0.961
BD	IN_VIP	ZNF384	-0.01	0.06	-0.22	0.826	0.951
BD	IN_PVALB	AUTS2	-0.01	0.04	-0.22	0.826	0.943
BD	EN_L3_5_IT_1	ARFGEF1	0.01	0.04	0.22	0.826	0.985
BD	Micro	HDAC3	-0.02	0.07	-0.22	0.826	0.952
BD	OPC	TPTEP2-CSNK1E	0.02	0.08	0.22	0.826	0.941
BD	EN_L3_5_IT_1	PSMD3	-0.02	0.08	-0.22	0.826	0.985
BD	EN_L6B	TESC	-0.04	0.16	-0.22	0.826	0.959
BD	EN_L6_IT_2	CPSF2	-0.03	0.11	-0.22	0.826	0.989
BD	IN_LAMP5_LHX6	EPHB2	-0.02	0.07	-0.22	0.826	0.963
BD	Micro	UNC45A	0.02	0.11	0.22	0.826	0.952
BD	EN_L3_5_IT_2	RIIAD1	-0.02	0.08	-0.22	0.826	0.969
BD	EN_L6_CT	PDAP1	0.02	0.11	0.22	0.826	0.966
BD	EN_L6_CT	ABHD17A	0.03	0.13	0.22	0.826	0.966
BD	EN_L6B	FAXDC2	0.03	0.15	0.22	0.826	0.959
BD	EN_L2_3_IT	ABCF1	-0.01	0.06	-0.22	0.826	1
BD	EN_L6_IT_1	FLOT1	-0.02	0.07	-0.22	0.826	0.995
BD	IN_ADARB2	UBE3C	-0.01	0.05	-0.22	0.826	0.979
BD	Astro	OPTN	0.01	0.06	0.22	0.826	0.948
BD	IN_LAMP5_RELN	APPL2	0.01	0.05	0.22	0.826	0.962
BD	OPC	SIRT4	-0.03	0.15	-0.22	0.826	0.941
BD	Micro	KIF21A	0.03	0.11	0.22	0.826	0.952
BD	EN_L6_IT_2	KLHL12	0.02	0.11	0.22	0.826	0.989
BD	EN_L3_5_IT_3	TATDN1	-0.01	0.05	-0.22	0.826	0.961
BD	OPC	ATG5	-0.01	0.05	-0.22	0.826	0.941
BD	Astro	TMEM79	-0.02	0.08	-0.22	0.826	0.948
BD	EN_L6_IT_1	PPP2R5B	0.02	0.09	0.22	0.826	0.995
BD	EN_L3_5_IT_1	KCNB1	-0.01	0.05	-0.22	0.826	0.985
BD	IN_LAMP5_LHX6	WDR41	-0.01	0.07	-0.22	0.826	0.963
BD	OPC	COIL	0.01	0.06	0.22	0.826	0.941
BD	VLMC	GLIS3	0.05	0.21	0.22	0.826	0.996
BD	OPC	EIF2B2	0.02	0.08	0.22	0.826	0.941
BD	Oligo	PDCD5	0.01	0.05	0.22	0.826	0.968
BD	IN_LAMP5_RELN	TTYH1	0.02	0.09	0.22	0.826	0.962
BD	Oligo	HSP90AB1	0.01	0.06	0.22	0.826	0.968
BD	IN_SST	CMPK2	-0.03	0.12	-0.22	0.826	0.958
BD	EN_L2_3_IT	ADCY5	0.01	0.07	0.22	0.826	1
BD	Oligo	TASP1	-0.01	0.04	-0.22	0.826	0.968
BD	EN_L3_5_IT_3	DERL2	0.01	0.07	0.22	0.826	0.961
BD	EN_L3_5_IT_2	KCNT2	-0.02	0.09	-0.22	0.826	0.969
BD	EN_L6_IT_2	NDUFC1	-0.03	0.13	-0.22	0.826	0.989
BD	EN_L2_3_IT	ROPN1B	0.03	0.15	0.22	0.826	1
BD	Micro	HERC4	0.01	0.05	0.22	0.826	0.952
BD	EN_L6_IT_1	RPL8	-0.02	0.10	-0.22	0.826	0.995
BD	EN_L2_3_IT	PNPLA8	-0.01	0.06	-0.22	0.826	1
BD	IN_PVALB	REST	0.02	0.10	0.22	0.826	0.943
BD	IN_LAMP5_RELN	ENSG00000285404	0.03	0.11	0.22	0.826	0.962
BD	OPC	CD82	-0.03	0.14	-0.22	0.826	0.941
BD	EN_L6_IT_1	PIGV	0.03	0.14	0.22	0.826	0.995
BD	Astro	SYNJ2	0.02	0.10	0.22	0.826	0.948
BD	IN_VIP	KLHL20	-0.01	0.04	-0.22	0.826	0.951
BD	EN_L2_3_IT	NOXO1	-0.02	0.10	-0.22	0.826	1
BD	EN_L3_5_IT_2	ENSG00000283580	0.03	0.12	0.22	0.826	0.969
BD	VLMC	OLFML2A	-0.05	0.21	-0.22	0.826	0.996
BD	EN_L6_IT_2	ALG5	-0.02	0.11	-0.22	0.826	0.989
BD	IN_LAMP5_RELN	GTPBP10	0.02	0.07	0.22	0.826	0.962
BD	IN_LAMP5_RELN	ACTR1A	-0.01	0.06	-0.22	0.826	0.962
BD	EN_L6B	COPB1	0.01	0.07	0.22	0.826	0.96
BD	EN_L6_IT_1	C8orf37	0.03	0.12	0.22	0.826	0.995
BD	OPC	PSMD4	-0.01	0.06	-0.22	0.826	0.941
BD	OPC	CHAF1B	-0.03	0.14	-0.22	0.826	0.941
BD	EN_L5_6_NP	TOMM40	-0.02	0.09	-0.22	0.826	0.984
BD	IN_ADARB2	SMC4	-0.03	0.14	-0.22	0.826	0.979
BD	IN_PVALB_CHC	EML2	0.01	0.07	0.22	0.826	0.973
BD	PC	GRSF1	-0.02	0.11	-0.22	0.826	0.948
BD	IN_VIP	PRKG1	-0.02	0.08	-0.22	0.826	0.951
BD	EN_L3_5_IT_2	RPAP1	0.01	0.06	0.22	0.826	0.969
BD	EN_L6_CT	CEBPB	0.03	0.14	0.22	0.826	0.966
BD	Oligo	LDB1	-0.01	0.07	-0.22	0.826	0.968
BD	EN_L3_5_IT_2	TRIM58	0.03	0.14	0.22	0.826	0.969
BD	PC	HCFC2	-0.03	0.13	-0.22	0.826	0.948
BD	IN_VIP	CRLF2	0.03	0.11	0.22	0.826	0.951
BD	EN_L2_3_IT	ORMDL3	0.02	0.08	0.22	0.826	1
BD	EN_L2_3_IT	TIMM13	-0.02	0.07	-0.22	0.826	1
BD	PVM	HPGDS	-0.08	0.34	-0.22	0.826	0.984
BD	EN_L6_CT	MICAL2	-0.01	0.07	-0.22	0.826	0.966
BD	IN_LAMP5_RELN	GOLGA1	0.01	0.05	0.22	0.826	0.962
BD	IN_VIP	PARP6	0.01	0.04	0.22	0.826	0.951
BD	EN_L6_CT	PDXDC1	-0.02	0.09	-0.22	0.826	0.966
BD	IN_LAMP5_RELN	CBX4	-0.03	0.13	-0.22	0.826	0.962
BD	IN_PVALB	LDLRAD3	-0.03	0.12	-0.22	0.826	0.943
BD	EN_L6_IT_1	TAF1A	-0.03	0.13	-0.22	0.826	0.995
BD	EN_L3_5_IT_3	TRPC6	-0.02	0.10	-0.22	0.826	0.961
BD	IN_VIP	LAMB4	0.03	0.14	0.22	0.826	0.951
BD	IN_SST	RANBP3	0.01	0.06	0.22	0.826	0.958
BD	Oligo	DEXI	0.01	0.07	0.22	0.826	0.968
BD	EN_L3_5_IT_3	ZSCAN9	-0.02	0.10	-0.22	0.826	0.961
BD	IN_LAMP5_RELN	YIPF6	0.01	0.06	0.22	0.826	0.962
BD	EN_L6_IT_1	LAMA4	0.03	0.16	0.22	0.826	0.995
BD	IN_VIP	ARL8B	0.01	0.04	0.22	0.826	0.951
BD	Adaptive	CRYBG1	-0.09	0.42	-0.22	0.826	0.996
BD	Micro	KCTD17	0.03	0.13	0.22	0.826	0.952
BD	EN_L3_5_IT_3	KIF27	-0.01	0.05	-0.22	0.826	0.961
BD	OPC	FRMD3	0.02	0.08	0.22	0.826	0.941
BD	EN_L6_IT_2	ZNF41	-0.02	0.11	-0.22	0.826	0.989
BD	EN_L5_6_NP	INTS6L	0.02	0.08	0.22	0.826	0.984
BD	EN_L3_5_IT_1	CLCN4	-0.01	0.06	-0.22	0.826	0.985
BD	EN_L6B	PPP6C	-0.01	0.06	-0.22	0.826	0.96
BD	EN_L6_CT	CHRNA7	-0.04	0.16	-0.22	0.826	0.966
BD	EN_L6_IT_1	RASGRF2	-0.03	0.16	-0.22	0.826	0.995
BD	EN_L6_IT_1	CCND3	-0.03	0.13	-0.22	0.826	0.995
BD	Astro	GSTA4	0.01	0.06	0.22	0.826	0.948
BD	Micro	AGFG1	0.02	0.07	0.22	0.826	0.952
BD	OPC	CENPO	-0.02	0.11	-0.22	0.826	0.941
BD	Endo	SLC37A3	0.02	0.09	0.22	0.826	0.941
BD	EN_L3_5_IT_1	IREB2	0.01	0.05	0.22	0.826	0.985
BD	IN_ADARB2	PSAP	0.01	0.07	0.22	0.826	0.979
BD	EN_L6B	AOAH	0.02	0.10	0.22	0.826	0.96
BD	EN_L3_5_IT_3	SAMD1	0.02	0.09	0.22	0.826	0.961
BD	EN_L5_6_NP	VPS51	0.02	0.08	0.22	0.826	0.984
BD	EN_L3_5_IT_2	RAF1	-0.01	0.04	-0.22	0.826	0.969
BD	EN_L5_6_NP	PARG	-0.01	0.06	-0.22	0.826	0.984
BD	IN_PVALB_CHC	DDX46	-0.01	0.05	-0.22	0.826	0.973
BD	OPC	TLE5	0.01	0.05	0.22	0.826	0.941
BD	IN_SST	MARCHF2	0.03	0.14	0.22	0.826	0.958
BD	IN_LAMP5_RELN	CTSL	-0.02	0.09	-0.22	0.826	0.962
BD	Oligo	ENTPD3	-0.02	0.10	-0.22	0.826	0.968
BD	EN_L6_IT_2	PDC	0.05	0.23	0.22	0.826	0.989
BD	EN_L6B	TTC14	0.01	0.05	0.22	0.826	0.96
BD	PVM	CLEC16A	0.04	0.20	0.22	0.826	0.984
BD	IN_VIP	ENSG00000283321	-0.03	0.14	-0.22	0.826	0.951
BD	Micro	GALNS	0.02	0.10	0.22	0.826	0.952
BD	EN_L3_5_IT_1	UBE2V2	0.01	0.07	0.22	0.826	0.985
BD	Micro	CCDC59	0.02	0.10	0.22	0.826	0.952
BD	EN_L6_IT_2	SARS1	0.02	0.08	0.22	0.826	0.989
BD	EN_L6_CT	GRHPR	-0.02	0.11	-0.22	0.826	0.966
BD	EN_L3_5_IT_3	BBS12	0.02	0.10	0.22	0.826	0.961
BD	IN_LAMP5_RELN	TBCCD1	0.02	0.11	0.22	0.826	0.962
BD	EN_L6_IT_1	ZNF107	0.03	0.14	0.22	0.826	0.995
BD	IN_PVALB_CHC	CUBN	-0.03	0.15	-0.22	0.826	0.973
BD	IN_PVALB	BOC	0.03	0.15	0.22	0.826	0.943
BD	Oligo	SHBG	-0.03	0.13	-0.22	0.826	0.968
BD	EN_L2_3_IT	KLHL12	0.01	0.05	0.22	0.826	1
BD	IN_LAMP5_RELN	SLC22A5	0.02	0.07	0.22	0.826	0.962
BD	EN_L6_IT_2	TBCK	0.02	0.07	0.22	0.826	0.989
BD	IN_SST	SEMA3C	-0.03	0.14	-0.22	0.826	0.958
BD	Micro	GOLGA8M	-0.04	0.17	-0.22	0.826	0.952
BD	EN_L3_5_IT_1	PAH	-0.03	0.13	-0.22	0.826	0.985
BD	IN_VIP	GAREM2	0.03	0.14	0.22	0.826	0.951
BD	Oligo	CEP57	-0.01	0.05	-0.22	0.826	0.968
BD	Micro	SLMAP	-0.01	0.05	-0.22	0.826	0.952
BD	IN_LAMP5_RELN	UQCRC2	0.01	0.05	0.22	0.827	0.962
BD	EN_L3_5_IT_1	TRMT61B	0.01	0.06	0.22	0.827	0.985
BD	Micro	RELT	0.03	0.12	0.22	0.827	0.952
BD	EN_L3_5_IT_1	USH2A	0.03	0.13	0.22	0.827	0.985
BD	Endo	KANK2	-0.03	0.12	-0.22	0.827	0.941
BD	IN_PVALB_CHC	FMNL3	0.03	0.15	0.22	0.827	0.973
BD	IN_PVALB	GDI1	0.01	0.06	0.22	0.827	0.943
BD	EN_L2_3_IT	RFX2	0.02	0.11	0.22	0.827	1
BD	PC	NUMA1	-0.02	0.10	-0.22	0.827	0.948
BD	IN_PVALB_CHC	NAP1L2	0.03	0.12	0.22	0.827	0.973
BD	IN_VIP	FKBP7	0.03	0.12	0.22	0.827	0.951
BD	Oligo	MXD1	0.01	0.05	0.22	0.827	0.968
BD	EN_L3_5_IT_3	NLRP5	0.03	0.14	0.22	0.827	0.961
BD	OPC	DNAJB1	0.02	0.11	0.22	0.827	0.941
BD	EN_L6_IT_1	SOX4	-0.05	0.23	-0.22	0.827	0.995
BD	IN_ADARB2	ABR	-0.01	0.06	-0.22	0.827	0.98
BD	IN_PVALB_CHC	RBX1	0.02	0.07	0.22	0.827	0.973
BD	EN_L3_5_IT_2	FBXW2	-0.01	0.04	-0.22	0.827	0.969
BD	PC	MAP3K3	0.02	0.11	0.22	0.827	0.948
BD	EN_L6_IT_2	PTBP2	-0.01	0.06	-0.22	0.827	0.989
BD	EN_L6_CT	ENSG00000258465	0.03	0.12	0.22	0.827	0.966
BD	IN_PVALB	WDR26	0.01	0.04	0.22	0.827	0.943
BD	IN_LAMP5_LHX6	MARF1	0.02	0.07	0.22	0.827	0.963
BD	EN_L3_5_IT_2	CAMK4	-0.01	0.05	-0.22	0.827	0.969
BD	EN_L6B	SGTA	0.02	0.09	0.22	0.827	0.96
BD	IN_PVALB	UBXN10	-0.03	0.12	-0.22	0.827	0.943
BD	Astro	GON4L	0.01	0.04	0.22	0.827	0.949
BD	Astro	REXO5	-0.02	0.09	-0.22	0.827	0.949
BD	EN_L6_IT_2	MNT	0.04	0.16	0.22	0.827	0.989
BD	IN_VIP	RRP7A	-0.02	0.08	-0.22	0.827	0.951
BD	EN_L6B	TRMT11	0.01	0.05	0.22	0.827	0.96
BD	IN_PVALB_CHC	SLC25A20	0.04	0.16	0.22	0.827	0.973
BD	EN_L6_IT_1	LSM4	-0.02	0.11	-0.22	0.827	0.995
BD	Oligo	HEATR1	-0.01	0.04	-0.22	0.827	0.968
BD	EN_L6_IT_2	NFIX	-0.03	0.13	-0.22	0.827	0.989
BD	EN_L3_5_IT_1	MED13	0.01	0.05	0.22	0.827	0.985
BD	IN_PVALB_CHC	PPP6R2	0.01	0.05	0.22	0.827	0.973
BD	IN_VIP	NEFM	0.02	0.08	0.22	0.827	0.951
BD	EN_L6_IT_1	BCCIP	0.02	0.07	0.22	0.827	0.995
BD	EN_L3_5_IT_1	G3BP1	0.02	0.08	0.22	0.827	0.985
BD	EN_L6_IT_1	ZNF511-PRAP1	-0.03	0.13	-0.22	0.827	0.995
BD	EN_L6_CT	FAM186A	-0.04	0.16	-0.22	0.827	0.966
BD	IN_ADARB2	ST7L	-0.01	0.05	-0.22	0.827	0.98
BD	Astro	GABPB1	0.02	0.08	0.22	0.827	0.949
BD	OPC	MIER3	-0.01	0.06	-0.22	0.827	0.941
BD	EN_L5_ET	PHEX	-0.27	1.20	-0.22	0.827	0.97
BD	Micro	TNFRSF11A	-0.03	0.14	-0.22	0.827	0.952
BD	Micro	RBMX2	0.03	0.12	0.22	0.827	0.952
BD	EN_L6_IT_2	DPF3	0.05	0.22	0.22	0.827	0.989
BD	EN_L5_6_NP	CISD3	-0.03	0.13	-0.22	0.827	0.985
BD	IN_ADARB2	ATPAF1	-0.01	0.06	-0.22	0.827	0.98
BD	OPC	DOK4	0.03	0.16	0.22	0.827	0.941
BD	IN_VIP	GJB7	-0.03	0.12	-0.22	0.827	0.951
BD	IN_VIP	MITF	-0.01	0.07	-0.22	0.827	0.951
BD	IN_LAMP5_RELN	ASB8	-0.02	0.07	-0.22	0.827	0.962
BD	IN_VIP	POLR2E	-0.01	0.06	-0.22	0.827	0.951
BD	Micro	R3HDM2	-0.01	0.05	-0.22	0.827	0.952
BD	IN_SST	ELAPOR1	-0.01	0.06	-0.22	0.827	0.958
BD	EN_L3_5_IT_2	PDZD9	-0.03	0.14	-0.22	0.827	0.969
BD	Astro	DDX42	0.01	0.05	0.22	0.827	0.949
BD	EN_L6_IT_1	TSACC	0.04	0.17	0.22	0.827	0.995
BD	IN_PVALB_CHC	DNAH12	-0.03	0.14	-0.22	0.827	0.973
BD	EN_L3_5_IT_2	ARHGEF11	-0.01	0.04	-0.22	0.827	0.969
BD	IN_PVALB_CHC	CSNK2A1	-0.01	0.05	-0.22	0.827	0.973
BD	OPC	EZH2	0.02	0.07	0.22	0.827	0.941
BD	Endo	SARS1	0.02	0.10	0.22	0.827	0.941
BD	Oligo	ACTR5	0.01	0.05	0.22	0.827	0.968
BD	IN_PVALB	MRPS27	-0.01	0.05	-0.22	0.827	0.944
BD	IN_SST	ZNF143	0.02	0.07	0.22	0.827	0.958
BD	IN_PVALB_CHC	ATP1B2	0.02	0.08	0.22	0.827	0.973
BD	Oligo	RBPMS2	-0.03	0.16	-0.22	0.827	0.968
BD	Endo	ITGB1	-0.02	0.07	-0.22	0.827	0.941
BD	Astro	PGM1	0.01	0.06	0.22	0.827	0.949
BD	IN_ADARB2	GFRA2	0.03	0.12	0.22	0.827	0.98
BD	IN_LAMP5_RELN	BID	0.02	0.08	0.22	0.827	0.962
BD	IN_LAMP5_RELN	GAB1	0.03	0.13	0.22	0.827	0.962
BD	IN_PVALB	RNF152	-0.03	0.12	-0.22	0.827	0.944
BD	EN_L3_5_IT_1	GREM2	0.05	0.21	0.22	0.827	0.985
BD	EN_L6_IT_2	PTPN13	0.02	0.08	0.22	0.827	0.989
BD	EN_L6_IT_2	HPS3	0.02	0.11	0.22	0.827	0.989
BD	Oligo	WDR47	-0.01	0.04	-0.22	0.827	0.968
BD	EN_L6_IT_1	NLRX1	0.02	0.11	0.22	0.827	0.995
BD	Micro	GAPDH	-0.01	0.06	-0.22	0.827	0.952
BD	IN_SST	ZSCAN16	-0.03	0.15	-0.22	0.827	0.958
BD	IN_ADARB2	ANKRD18A	-0.03	0.15	-0.22	0.827	0.98
BD	IN_SST	NUP155	-0.01	0.05	-0.22	0.827	0.958
BD	Oligo	CNOT4	-0.01	0.03	-0.22	0.827	0.968
BD	IN_PVALB_CHC	TMTC4	0.03	0.14	0.22	0.827	0.973
BD	Micro	ZDHHC6	-0.01	0.07	-0.22	0.827	0.952
BD	IN_SST	POMZP3	0.02	0.09	0.22	0.827	0.958
BD	EN_L5_6_NP	COX4I1	-0.02	0.07	-0.22	0.827	0.985
BD	IN_LAMP5_LHX6	P2RY14	0.03	0.12	0.22	0.827	0.963
BD	PVM	RHOT1	-0.03	0.15	-0.22	0.827	0.984
BD	EN_L3_5_IT_1	STAM2	0.01	0.06	0.22	0.827	0.985
BD	EN_L6_IT_1	LRPPRC	-0.01	0.05	-0.22	0.827	0.995
BD	EN_L3_5_IT_3	ANKRD29	0.02	0.07	0.22	0.827	0.962
BD	IN_SST	DMTF1	-0.01	0.04	-0.22	0.827	0.958
BD	IN_LAMP5_RELN	PCNA	0.03	0.12	0.22	0.827	0.962
BD	EN_L6B	TTL	0.01	0.06	0.22	0.827	0.96
BD	EN_L3_5_IT_2	EPN2	-0.01	0.04	-0.22	0.827	0.969
BD	Oligo	RNF214	0.01	0.06	0.22	0.827	0.968
BD	IN_VIP	HNRNPD	0.01	0.04	0.22	0.827	0.951
BD	EN_L6_IT_1	PARP2	0.02	0.11	0.22	0.827	0.995
BD	IN_LAMP5_RELN	EIF2D	0.02	0.08	0.22	0.827	0.962
BD	EN_L3_5_IT_2	GTF2E1	0.02	0.10	0.22	0.827	0.969
BD	EN_L3_5_IT_1	KIF15	0.03	0.12	0.22	0.827	0.985
BD	EN_L6_IT_1	LMF2	-0.02	0.11	-0.22	0.827	0.995
BD	EN_L3_5_IT_3	COX7B	-0.01	0.07	-0.22	0.827	0.962
BD	Astro	FAR1	0.01	0.05	0.22	0.827	0.949
BD	IN_LAMP5_RELN	PPP2R5D	0.02	0.07	0.22	0.827	0.962
BD	Oligo	CEP78	-0.01	0.04	-0.22	0.827	0.968
BD	EN_L6_IT_1	INTS3	0.02	0.07	0.22	0.827	0.995
BD	IN_PVALB	HMGB3	-0.03	0.13	-0.22	0.827	0.944
BD	Astro	PDCD10	0.01	0.06	0.22	0.827	0.949
BD	EN_L6_IT_2	OTUB1	-0.03	0.13	-0.22	0.827	0.989
BD	Oligo	PTPN1	-0.01	0.04	-0.22	0.827	0.968
BD	IN_PVALB_CHC	SLC39A7	-0.03	0.15	-0.22	0.827	0.973
BD	IN_PVALB	C5orf49	0.02	0.11	0.22	0.827	0.944
BD	EN_L5_6_NP	AP3M2	0.02	0.07	0.22	0.827	0.985
BD	Endo	KIFC2	-0.03	0.13	-0.22	0.827	0.941
BD	Micro	LRRCC1	-0.02	0.10	-0.22	0.827	0.952
BD	OPC	SCG5	-0.01	0.05	-0.22	0.827	0.941
BD	EN_L6B	CACNA2D1	-0.01	0.06	-0.22	0.827	0.96
BD	IN_SST	AXIN2	0.02	0.08	0.22	0.827	0.958
BD	Astro	SLC7A1	-0.02	0.10	-0.22	0.827	0.949
BD	IN_ADARB2	AKAP8L	0.01	0.06	0.22	0.827	0.98
BD	EN_L5_ET	SIK2	0.12	0.54	0.22	0.827	0.97
BD	EN_L6_IT_2	RGS20	0.04	0.17	0.22	0.827	0.989
BD	EN_L6_IT_1	AP3M2	0.02	0.09	0.22	0.827	0.995
BD	EN_L5_6_NP	ADAR	0.01	0.06	0.22	0.827	0.985
BD	Endo	ATL1	0.02	0.11	0.22	0.827	0.941
BD	IN_SST	FLT1	-0.02	0.11	-0.22	0.827	0.958
BD	Oligo	VTI1B	-0.01	0.05	-0.22	0.827	0.968
BD	EN_L3_5_IT_2	ZNF521	-0.03	0.14	-0.22	0.827	0.969
BD	IN_LAMP5_RELN	ENTPD4	0.01	0.05	0.22	0.827	0.962
BD	IN_ADARB2	PDE1B	-0.01	0.06	-0.22	0.827	0.98
BD	IN_LAMP5_LHX6	STAM	-0.02	0.08	-0.22	0.827	0.963
BD	IN_SST	MLLT3	-0.01	0.04	-0.22	0.827	0.958
BD	EN_L3_5_IT_1	RPL23	-0.02	0.08	-0.22	0.827	0.985
BD	Micro	CASP8AP2	0.02	0.07	0.22	0.827	0.952
BD	EN_L3_5_IT_2	ACER1	0.03	0.14	0.22	0.827	0.969
BD	EN_L3_5_IT_1	RSBN1L	0.01	0.05	0.22	0.827	0.985
BD	Endo	ELMO2	-0.02	0.11	-0.22	0.827	0.941
BD	SMC	RASA1	-0.04	0.18	-0.22	0.827	0.995
BD	EN_L3_5_IT_2	SNX3	0.01	0.06	0.22	0.827	0.969
BD	EN_L3_5_IT_2	BAG6	0.01	0.06	0.22	0.827	0.969
BD	IN_PVALB	TSPAN18	0.06	0.28	0.22	0.827	0.944
BD	IN_LAMP5_LHX6	GON4L	0.01	0.05	0.22	0.827	0.963
BD	EN_L5_6_NP	EPHB2	0.02	0.07	0.22	0.827	0.985
BD	OPC	IL1RAP	0.02	0.09	0.22	0.827	0.941
BD	EN_L6B	UBL5	0.03	0.14	0.22	0.827	0.96
BD	EN_L3_5_IT_3	ENSG00000277758	-0.03	0.15	-0.22	0.827	0.962
BD	IN_SST	RBM43	0.03	0.15	0.22	0.827	0.958
BD	IN_PVALB	VIL1	-0.03	0.12	-0.22	0.827	0.944
BD	EN_L2_3_IT	ARHGEF3	0.01	0.06	0.22	0.827	1
BD	EN_L3_5_IT_2	ANGPTL4	0.03	0.15	0.22	0.827	0.969
BD	EN_L3_5_IT_3	LARP4B	0.01	0.04	0.22	0.827	0.962
BD	OPC	CHAC2	-0.03	0.14	-0.22	0.827	0.941
BD	EN_L6_IT_1	CCL28	0.03	0.14	0.22	0.827	0.995
BD	Oligo	ZNF608	-0.01	0.04	-0.22	0.827	0.968
BD	PVM	ASAP1	0.03	0.14	0.22	0.827	0.984
BD	Astro	GLRA2	-0.02	0.09	-0.22	0.827	0.949
BD	Micro	DPP7	-0.02	0.08	-0.22	0.827	0.952
BD	IN_SST	LRRC66	0.02	0.09	0.22	0.827	0.958
BD	Oligo	CACFD1	0.02	0.08	0.22	0.827	0.968
BD	IN_VIP	FKRP	0.01	0.06	0.22	0.827	0.951
BD	EN_L3_5_IT_1	KLF11	0.04	0.16	0.22	0.827	0.985
BD	Astro	PRLR	-0.03	0.15	-0.22	0.827	0.949
BD	Astro	LPCAT3	0.01	0.07	0.22	0.827	0.949
BD	Oligo	MPST	0.01	0.06	0.22	0.827	0.968
BD	EN_L2_3_IT	TRNAU1AP	-0.01	0.05	-0.22	0.827	1
BD	EN_L2_3_IT	KCNJ10	0.02	0.11	0.22	0.827	1
BD	Oligo	TJP3	0.02	0.11	0.22	0.827	0.968
BD	Micro	HPCAL4	-0.03	0.13	-0.22	0.827	0.952
BD	EN_L6B	PIP5K1C	-0.02	0.08	-0.22	0.827	0.96
BD	IN_SST	SLC44A1	-0.01	0.04	-0.22	0.827	0.958
BD	Oligo	RO60	0.01	0.04	0.22	0.827	0.968
BD	IN_PVALB_CHC	TRPC5OS	0.05	0.21	0.22	0.827	0.973
BD	EN_L5_ET	SLC7A8	-0.24	1.08	-0.22	0.827	0.97
BD	EN_L5_ET	USP43	-0.29	1.31	-0.22	0.827	0.97
BD	IN_LAMP5_LHX6	ADCY5	-0.01	0.05	-0.22	0.827	0.963
BD	IN_LAMP5_LHX6	NDUFS2	-0.02	0.08	-0.22	0.827	0.963
BD	EN_L6_CT	INO80E	-0.03	0.12	-0.22	0.827	0.967
BD	EN_L2_3_IT	CCDC80	-0.04	0.16	-0.22	0.827	1
BD	EN_L3_5_IT_1	RAD23A	-0.02	0.09	-0.22	0.827	0.985
BD	IN_SST	CCDC12	-0.01	0.06	-0.22	0.827	0.958
BD	EN_L6_IT_2	PEX5	0.02	0.10	0.22	0.827	0.989
BD	IN_ADARB2	ZNF609	0.01	0.05	0.22	0.827	0.98
BD	IN_PVALB_CHC	ENSG00000256591	-0.02	0.09	-0.22	0.827	0.973
BD	EN_L6_IT_1	ADK	-0.01	0.07	-0.22	0.827	0.995
BD	Micro	LITAF	0.03	0.13	0.22	0.827	0.952
BD	EN_L6_IT_1	RPS29	0.02	0.07	0.22	0.827	0.995
BD	EN_L3_5_IT_1	PTPRF	0.01	0.07	0.22	0.827	0.985
BD	Micro	CAPS	0.03	0.13	0.22	0.827	0.952
BD	EN_L6B	OTULIN	0.02	0.09	0.22	0.827	0.96
BD	EN_L5_6_NP	CNOT4	0.01	0.05	0.22	0.827	0.985
BD	IN_LAMP5_LHX6	SLC41A2	0.01	0.05	0.22	0.827	0.963
BD	IN_VIP	C17orf58	0.02	0.10	0.22	0.827	0.951
BD	Oligo	CPAMD8	-0.02	0.11	-0.22	0.827	0.968
BD	IN_SST	DHRS11	-0.02	0.07	-0.22	0.827	0.958
BD	EN_L3_5_IT_3	RPL13A	-0.01	0.05	-0.22	0.827	0.962
BD	IN_LAMP5_RELN	GPN1	-0.03	0.11	-0.22	0.827	0.963
BD	Micro	GAN	-0.02	0.08	-0.22	0.827	0.952
BD	IN_VIP	SCGB1A1	-0.03	0.15	-0.22	0.827	0.951
BD	IN_LAMP5_RELN	STX6	-0.01	0.06	-0.22	0.827	0.963
BD	Oligo	GAD1	-0.02	0.09	-0.22	0.827	0.968
BD	EN_L6_IT_1	RBKS	-0.02	0.10	-0.22	0.827	0.995
BD	IN_PVALB_CHC	EVC	-0.04	0.20	-0.22	0.827	0.973
BD	IN_PVALB	R3HDM1	-0.01	0.04	-0.22	0.827	0.944
BD	Micro	RASSF4	0.02	0.08	0.22	0.827	0.952
BD	EN_L3_5_IT_2	SYF2	-0.01	0.06	-0.22	0.827	0.969
BD	IN_PVALB_CHC	XRCC6	-0.02	0.07	-0.22	0.828	0.973
BD	EN_L6B	C2orf72	0.02	0.11	0.22	0.828	0.96
BD	IN_SST	PLXNC1	-0.01	0.04	-0.22	0.828	0.958
BD	OPC	SPSB4	-0.01	0.07	-0.22	0.828	0.941
BD	EN_L6B	SLC25A5	-0.03	0.16	-0.22	0.828	0.96
BD	EN_L5_6_NP	SORCS1	0.03	0.12	0.22	0.828	0.985
BD	OPC	GABPA	-0.01	0.06	-0.22	0.828	0.941
BD	Endo	PPP1R8	0.03	0.15	0.22	0.828	0.941
BD	EN_L6_IT_1	ASB8	-0.02	0.07	-0.22	0.828	0.995
BD	EN_L5_6_NP	BET1L	0.03	0.12	0.22	0.828	0.985
BD	EN_L6_IT_1	BRCC3	-0.02	0.08	-0.22	0.828	0.995
BD	EN_L6_IT_2	NSFL1C	0.02	0.10	0.22	0.828	0.989
BD	EN_L3_5_IT_1	STARD5	0.03	0.14	0.22	0.828	0.985
BD	EN_L3_5_IT_1	PRRC1	0.02	0.09	0.22	0.828	0.985
BD	IN_ADARB2	NPBWR1	-0.04	0.18	-0.22	0.828	0.98
BD	VLMC	NCAM2	0.03	0.14	0.22	0.828	0.996
BD	EN_L2_3_IT	ANKRD54	0.01	0.05	0.22	0.828	1
BD	Endo	CCNK	0.02	0.10	0.22	0.828	0.941
BD	EN_L5_6_NP	SMC5	0.01	0.05	0.22	0.828	0.985
BD	EN_L6B	SLC25A28	0.02	0.09	0.22	0.828	0.96
BD	EN_L3_5_IT_2	TTYH2	-0.03	0.12	-0.22	0.828	0.969
BD	EN_L6_IT_2	MT-ND3	0.03	0.14	0.22	0.828	0.989
BD	Oligo	C1orf216	-0.01	0.07	-0.22	0.828	0.968
BD	OPC	KPNA1	0.01	0.03	0.22	0.828	0.941
BD	OPC	NCSTN	0.01	0.06	0.22	0.828	0.941
BD	IN_PVALB_CHC	TPM3	-0.01	0.06	-0.22	0.828	0.973
BD	IN_SST	FAM126A	0.03	0.14	0.22	0.828	0.958
BD	Astro	GTF2IRD1	-0.02	0.08	-0.22	0.828	0.949
BD	IN_LAMP5_RELN	WNT7B	0.03	0.15	0.22	0.828	0.963
BD	EN_L3_5_IT_2	UBC	-0.02	0.10	-0.22	0.828	0.969
BD	EN_L2_3_IT	NTAN1	-0.01	0.06	-0.22	0.828	1
BD	EN_L6_CT	RAD21	0.01	0.07	0.22	0.828	0.967
BD	EN_L6_IT_1	TCEA1	0.02	0.08	0.22	0.828	0.995
BD	IN_PVALB_CHC	GNAZ	-0.03	0.12	-0.22	0.828	0.973
BD	EN_L3_5_IT_2	TUFM	-0.02	0.08	-0.22	0.828	0.969
BD	Micro	ODF2L	0.02	0.08	0.22	0.828	0.952
BD	Oligo	VPS37C	0.01	0.06	0.22	0.828	0.968
BD	Oligo	AIMP2	0.01	0.07	0.22	0.828	0.968
BD	EN_L3_5_IT_2	FRAT2	0.03	0.13	0.22	0.828	0.969
BD	IN_VIP	CBWD3	-0.02	0.08	-0.22	0.828	0.952
BD	IN_SST	NR6A1	0.01	0.06	0.22	0.828	0.958
BD	IN_ADARB2	PEBP4	0.03	0.13	0.22	0.828	0.98
BD	EN_L5_6_NP	GNL3L	-0.02	0.08	-0.22	0.828	0.985
BD	EN_L3_5_IT_2	HEATR6	-0.01	0.07	-0.22	0.828	0.969
BD	EN_L6_IT_2	OSBPL10	-0.02	0.09	-0.22	0.828	0.989
BD	EN_L6B	MAML3	0.03	0.12	0.22	0.828	0.96
BD	EN_L6_IT_1	NYAP1	-0.02	0.10	-0.22	0.828	0.995
BD	Endo	SUCLA2	-0.02	0.10	-0.22	0.828	0.941
BD	IN_VIP	PCGF1	-0.03	0.14	-0.22	0.828	0.952
BD	IN_PVALB_CHC	ZNF862	-0.02	0.08	-0.22	0.828	0.973
BD	IN_LAMP5_RELN	ADGRV1	0.02	0.08	0.22	0.828	0.963
BD	EN_L2_3_IT	ENSG00000268107	-0.03	0.14	-0.22	0.828	1
BD	Endo	STK24	-0.02	0.09	-0.22	0.828	0.941
BD	IN_VIP	LMTK3	-0.01	0.04	-0.22	0.828	0.952
BD	EN_L6B	ARL5A	0.02	0.09	0.22	0.828	0.96
BD	EN_L2_3_IT	CAPN15	-0.02	0.08	-0.22	0.828	1
BD	Endo	ZCCHC2	0.02	0.09	0.22	0.828	0.941
BD	EN_L6_IT_1	PID1	-0.02	0.09	-0.22	0.828	0.995
BD	EN_L2_3_IT	P3R3URF-PIK3R3	-0.03	0.12	-0.22	0.828	1
BD	VLMC	NMD3	-0.04	0.17	-0.22	0.828	0.996
BD	Astro	INO80E	-0.02	0.08	-0.22	0.828	0.949
BD	IN_PVALB	PIGP	0.02	0.09	0.22	0.828	0.944
BD	EN_L3_5_IT_1	NFAT5	-0.01	0.05	-0.22	0.828	0.985
BD	IN_PVALB_CHC	ARL8B	-0.01	0.07	-0.22	0.828	0.973
BD	EN_L3_5_IT_3	ZC3HAV1L	-0.02	0.09	-0.22	0.828	0.962
BD	IN_SST	ZNF831	-0.03	0.16	-0.22	0.828	0.958
BD	VLMC	FUS	0.03	0.12	0.22	0.828	0.996
BD	EN_L6B	MPI	-0.03	0.12	-0.22	0.828	0.96
BD	EN_L6_IT_2	ZNF3	0.04	0.18	0.22	0.828	0.989
BD	EN_L3_5_IT_3	DPY30	-0.01	0.05	-0.22	0.828	0.962
BD	EN_L5_6_NP	C11orf49	-0.01	0.04	-0.22	0.828	0.985
BD	EN_L6_IT_1	TIMM21	0.02	0.09	0.22	0.828	0.995
BD	IN_LAMP5_LHX6	ZNF512B	-0.02	0.11	-0.22	0.828	0.963
BD	Oligo	TTC36	-0.03	0.14	-0.22	0.828	0.968
BD	Astro	IL33	0.02	0.09	0.22	0.828	0.949
BD	OPC	CENPI	0.03	0.13	0.22	0.828	0.941
BD	EN_L3_5_IT_2	CYP26B1	-0.02	0.10	-0.22	0.828	0.969
BD	IN_PVALB	MICAL1	0.01	0.06	0.22	0.828	0.944
BD	EN_L6B	DOC2B	0.04	0.20	0.22	0.828	0.96
BD	IN_PVALB_CHC	POLR3F	-0.02	0.10	-0.22	0.828	0.973
BD	IN_LAMP5_LHX6	LMBR1	-0.01	0.05	-0.22	0.828	0.963
BD	Astro	UBXN2B	-0.01	0.06	-0.22	0.828	0.949
BD	Endo	MCM3	-0.03	0.14	-0.22	0.828	0.941
BD	IN_LAMP5_RELN	DEDD	-0.02	0.09	-0.22	0.828	0.963
BD	IN_PVALB	BMPER	-0.01	0.05	-0.22	0.828	0.944
BD	IN_PVALB	TIMELESS	-0.02	0.11	-0.22	0.828	0.944
BD	Astro	SNCAIP	-0.02	0.08	-0.22	0.828	0.949
BD	IN_LAMP5_LHX6	SETX	0.01	0.05	0.22	0.828	0.963
BD	PC	ADCY1	-0.04	0.18	-0.22	0.828	0.95
BD	EN_L3_5_IT_3	JAM2	0.02	0.10	0.22	0.828	0.962
BD	EN_L2_3_IT	GTPBP1	-0.02	0.07	-0.22	0.828	1
BD	EN_L6_IT_1	EEF1B2	-0.02	0.11	-0.22	0.828	0.995
BD	EN_L3_5_IT_2	TYW1B	-0.01	0.05	-0.22	0.828	0.969
BD	IN_ADARB2	CDK15	0.04	0.17	0.22	0.828	0.98
BD	IN_VIP	HNRNPH1	-0.01	0.03	-0.22	0.828	0.952
BD	IN_LAMP5_LHX6	SECISBP2	0.02	0.08	0.22	0.828	0.963
BD	IN_ADARB2	ZNF519	0.01	0.06	0.22	0.828	0.98
BD	Astro	ARL8B	-0.01	0.05	-0.22	0.828	0.949
BD	Astro	DCAF1	0.01	0.06	0.22	0.828	0.949
BD	EN_L3_5_IT_1	TEAD4	0.03	0.14	0.22	0.828	0.985
BD	EN_L6B	TIMM21	0.02	0.11	0.22	0.828	0.96
BD	OPC	MT3	0.02	0.07	0.22	0.828	0.941
BD	IN_PVALB_CHC	PRKCI	0.01	0.06	0.22	0.828	0.973
BD	EN_L5_6_NP	TEX10	0.01	0.07	0.22	0.828	0.985
BD	Endo	STMN2	0.03	0.15	0.22	0.828	0.941
BD	Micro	ANO6	-0.01	0.06	-0.22	0.828	0.952
BD	EN_L6_IT_1	SP2	-0.02	0.09	-0.22	0.828	0.995
BD	IN_PVALB_CHC	USP11	-0.01	0.06	-0.22	0.828	0.973
BD	Oligo	KLRD1	0.02	0.10	0.22	0.828	0.969
BD	EN_L3_5_IT_1	KDM2A	0.01	0.05	0.22	0.828	0.985
BD	OPC	TENM1	-0.01	0.05	-0.22	0.828	0.941
BD	EN_L2_3_IT	GSN	-0.02	0.08	-0.22	0.828	1
BD	Astro	COG4	-0.01	0.06	-0.22	0.828	0.949
BD	IN_ADARB2	SFRP4	0.03	0.16	0.22	0.828	0.98
BD	EN_L6_CT	MMP24OS	0.02	0.11	0.22	0.828	0.967
BD	IN_VIP	PSMF1	0.01	0.04	0.22	0.828	0.952
BD	IN_LAMP5_LHX6	FAAP100	0.03	0.12	0.22	0.828	0.963
BD	EN_L5_ET	ANKS6	0.18	0.82	0.22	0.828	0.971
BD	EN_L3_5_IT_1	PKP2	0.04	0.17	0.22	0.828	0.985
BD	IN_SST	COLCA2	0.03	0.12	0.22	0.828	0.959
BD	IN_LAMP5_LHX6	DIS3L	-0.02	0.08	-0.22	0.828	0.963
BD	EN_L2_3_IT	NOP10	-0.02	0.10	-0.22	0.828	1
BD	EN_L6_IT_2	SNX27	-0.02	0.08	-0.22	0.828	0.989
BD	Adaptive	BBX	0.05	0.24	0.22	0.828	0.996
BD	IN_LAMP5_RELN	RIPK1	0.02	0.09	0.22	0.828	0.963
BD	EN_L5_6_NP	MAP2K7	0.02	0.10	0.22	0.828	0.985
BD	EN_L3_5_IT_1	CHD7	0.03	0.14	0.22	0.828	0.985
BD	SMC	CTDSPL2	-0.05	0.24	-0.22	0.828	0.995
BD	IN_LAMP5_RELN	TMSB10	-0.02	0.09	-0.22	0.828	0.963
BD	IN_PVALB_CHC	KIF16B	-0.01	0.07	-0.22	0.828	0.973
BD	VLMC	MYO1E	-0.05	0.24	-0.22	0.828	0.996
BD	IN_LAMP5_LHX6	CD226	0.03	0.15	0.22	0.828	0.963
BD	OPC	ARMH3	0.01	0.04	0.22	0.828	0.941
BD	EN_L2_3_IT	PJA1	-0.02	0.08	-0.22	0.828	1
BD	IN_VIP	MMP19	0.04	0.16	0.22	0.828	0.952
BD	PVM	YAF2	-0.05	0.24	-0.22	0.828	0.984
BD	EN_L6_IT_2	ALKBH1	0.02	0.11	0.22	0.828	0.989
BD	IN_PVALB	SLC35F2	0.04	0.20	0.22	0.828	0.944
BD	IN_PVALB	WNT2B	0.02	0.07	0.22	0.828	0.944
BD	IN_ADARB2	YIPF6	0.02	0.07	0.22	0.828	0.98
BD	EN_L6B	NPDC1	-0.03	0.12	-0.22	0.828	0.96
BD	EN_L6_IT_2	RNFT2	-0.02	0.11	-0.22	0.828	0.989
BD	EN_L6_IT_2	ZNF189	0.03	0.15	0.22	0.828	0.989
BD	IN_ADARB2	PARP10	-0.03	0.12	-0.22	0.828	0.98
BD	EN_L3_5_IT_2	ZNF585B	0.03	0.14	0.22	0.828	0.969
BD	Astro	NDC1	0.01	0.06	0.22	0.828	0.949
BD	Micro	KIF6	0.03	0.12	0.22	0.828	0.952
BD	EN_L3_5_IT_3	ENO2	0.01	0.06	0.22	0.828	0.962
BD	EN_L2_3_IT	TCAP	0.03	0.13	0.22	0.828	1
BD	Adaptive	KIF13B	0.06	0.29	0.22	0.828	0.996
BD	EN_L3_5_IT_1	SH3PXD2A	0.01	0.06	0.22	0.828	0.985
BD	IN_LAMP5_RELN	SORBS3	0.02	0.11	0.22	0.828	0.963
BD	PVM	RAB10	0.03	0.14	0.22	0.828	0.984
BD	Oligo	DHRS7	-0.01	0.05	-0.22	0.828	0.969
BD	Endo	BRK1	-0.03	0.13	-0.22	0.828	0.941
BD	EN_L6_IT_1	CNRIP1	-0.01	0.06	-0.22	0.828	0.995
BD	EN_L3_5_IT_3	FAM43A	0.04	0.20	0.22	0.828	0.962
BD	IN_SST	FOXO1	0.03	0.16	0.22	0.828	0.959
BD	Micro	FAM120A	0.01	0.04	0.22	0.828	0.952
BD	IN_PVALB	MTIF2	0.01	0.06	0.22	0.828	0.944
BD	IN_PVALB_CHC	KDM4C	-0.01	0.05	-0.22	0.828	0.973
BD	IN_VIP	PTPRT	-0.02	0.08	-0.22	0.828	0.952
BD	EN_L6_IT_1	ZNF750	0.03	0.16	0.22	0.828	0.995
BD	IN_LAMP5_RELN	CRACDL	0.03	0.15	0.22	0.828	0.963
BD	EN_L2_3_IT	PRMT5	0.01	0.07	0.22	0.828	1
BD	EN_L6_IT_2	GDAP2	-0.02	0.08	-0.22	0.828	0.989
BD	EN_L3_5_IT_3	IMPG1	0.04	0.16	0.22	0.828	0.962
BD	EN_L6_IT_1	OSMR	-0.04	0.17	-0.22	0.828	0.995
BD	PC	BICRAL	-0.02	0.11	-0.22	0.828	0.95
BD	EN_L2_3_IT	AP1G1	-0.01	0.04	-0.22	0.828	1
BD	EN_L3_5_IT_1	ZNF746	-0.02	0.08	-0.22	0.828	0.985
BD	EN_L6_CT	ARHGEF28	0.02	0.11	0.22	0.828	0.967
BD	EN_L5_6_NP	TERF1	-0.01	0.06	-0.22	0.828	0.985
BD	Oligo	KMT2C	-0.01	0.03	-0.22	0.828	0.969
BD	EN_L6_IT_1	LAMA2	0.02	0.11	0.22	0.828	0.995
BD	IN_VIP	ALKBH8	0.01	0.04	0.22	0.828	0.952
BD	VLMC	ATRNL1	0.03	0.15	0.22	0.828	0.996
BD	Endo	ADCY9	-0.02	0.11	-0.22	0.828	0.941
BD	IN_LAMP5_LHX6	TRAPPC12	0.01	0.05	0.22	0.828	0.963
BD	EN_L3_5_IT_3	SERF2	-0.02	0.08	-0.22	0.828	0.962
BD	EN_L2_3_IT	NELFE	-0.01	0.06	-0.22	0.828	1
BD	OPC	CDK10	0.01	0.07	0.22	0.828	0.942
BD	IN_VIP	FEZ1	-0.01	0.03	-0.22	0.828	0.952
BD	Oligo	CPNE9	0.02	0.08	0.22	0.828	0.969
BD	Endo	TRNT1	-0.02	0.09	-0.22	0.828	0.941
BD	EN_L6_CT	SNX5	-0.02	0.09	-0.22	0.828	0.967
BD	IN_LAMP5_LHX6	PIAS2	0.01	0.04	0.22	0.828	0.963
BD	IN_PVALB_CHC	PSTK	-0.02	0.09	-0.22	0.828	0.973
BD	EN_L3_5_IT_2	NUTM2G	0.03	0.15	0.22	0.828	0.969
BD	IN_VIP	CATSPERD	-0.03	0.12	-0.22	0.828	0.952
BD	IN_PVALB	NLRP2	-0.03	0.13	-0.22	0.828	0.944
BD	EN_L6_CT	PEX10	0.03	0.14	0.22	0.828	0.967
BD	EN_L6B	COQ3	-0.03	0.15	-0.22	0.828	0.96
BD	OPC	PI4K2A	-0.03	0.14	-0.22	0.828	0.942
BD	IN_ADARB2	AMPD3	-0.03	0.14	-0.22	0.828	0.98
BD	IN_PVALB	CCDC6	0.01	0.05	0.22	0.828	0.944
BD	EN_L5_6_NP	CAV2	0.04	0.17	0.22	0.828	0.985
BD	EN_L5_ET	RBMS1	0.13	0.57	0.22	0.828	0.971
BD	EN_L5_6_NP	DGKZ	-0.01	0.07	-0.22	0.828	0.985
BD	EN_L3_5_IT_3	OCRL	0.01	0.06	0.22	0.829	0.962
BD	EN_L6_CT	LAP3	0.02	0.10	0.22	0.829	0.967
BD	EN_L2_3_IT	OPRD1	0.02	0.09	0.22	0.829	1
BD	EN_L6B	SHLD2	0.01	0.07	0.22	0.829	0.96
BD	EN_L3_5_IT_2	HTR6	-0.02	0.11	-0.22	0.829	0.969
BD	EN_L3_5_IT_3	CTDP1	-0.01	0.06	-0.22	0.829	0.962
BD	Astro	ACTL6B	-0.03	0.13	-0.22	0.829	0.949
BD	IN_PVALB	SLC4A7	-0.01	0.04	-0.22	0.829	0.944
BD	EN_L2_3_IT	TRIM11	0.02	0.08	0.22	0.829	1
BD	EN_L6_IT_1	SCYL2	0.02	0.07	0.22	0.829	0.995
BD	Astro	BMX	-0.03	0.13	-0.22	0.829	0.949
BD	EN_L3_5_IT_3	CHRNA6	-0.03	0.15	-0.22	0.829	0.962
BD	Endo	LRRC4C	0.03	0.12	0.22	0.829	0.941
BD	Endo	C15orf40	0.03	0.13	0.22	0.829	0.941
BD	Astro	HOMER2	-0.01	0.05	-0.22	0.829	0.949
BD	Astro	BDNF	0.03	0.15	0.22	0.829	0.949
BD	EN_L5_6_NP	PRPF4B	0.01	0.04	0.22	0.829	0.985
BD	PVM	ASTN2	0.05	0.25	0.22	0.829	0.984
BD	EN_L6_IT_2	FAM160A2	0.03	0.12	0.22	0.829	0.989
BD	IN_SST	ALG10	0.03	0.13	0.22	0.829	0.959
BD	EN_L3_5_IT_1	H2BC6	0.03	0.14	0.22	0.829	0.985
BD	EN_L3_5_IT_3	DMTN	0.01	0.05	0.22	0.829	0.962
BD	EN_L6_CT	TSG101	0.01	0.06	0.22	0.829	0.967
BD	EN_L5_6_NP	MYOM2	0.04	0.16	0.22	0.829	0.985
BD	EN_L6_IT_2	TMEM50A	0.02	0.11	0.22	0.829	0.989
BD	PVM	PRIM2	-0.04	0.20	-0.22	0.829	0.984
BD	EN_L2_3_IT	ERVFRD-1	-0.04	0.17	-0.22	0.829	1
BD	IN_PVALB_CHC	TKT	0.02	0.09	0.22	0.829	0.973
BD	EN_L6_IT_1	HGS	-0.02	0.07	-0.22	0.829	0.995
BD	EN_L3_5_IT_1	CCT6A	-0.02	0.09	-0.22	0.829	0.985
BD	EN_L6_IT_1	NDUFAF7	0.01	0.05	0.22	0.829	0.995
BD	EN_L6_CT	PTRH1	0.03	0.12	0.22	0.829	0.967
BD	IN_LAMP5_RELN	NR1H2	-0.02	0.08	-0.22	0.829	0.963
BD	EN_L6_IT_2	MTRF1	0.03	0.12	0.22	0.829	0.989
BD	IN_ADARB2	LRP3	0.02	0.11	0.22	0.829	0.98
BD	Oligo	ARG1	0.03	0.13	0.22	0.829	0.969
BD	Oligo	ADCY2	-0.02	0.09	-0.22	0.829	0.969
BD	IN_PVALB	ZNF765	-0.03	0.14	-0.22	0.829	0.944
BD	IN_PVALB	SYT4	-0.02	0.09	-0.22	0.829	0.944
BD	EN_L2_3_IT	DIP2A	-0.01	0.05	-0.22	0.829	1
BD	Oligo	WDR62	0.02	0.11	0.22	0.829	0.969
BD	IN_VIP	HPS3	0.01	0.05	0.22	0.829	0.952
BD	Endo	OSER1	0.03	0.12	0.22	0.829	0.941
BD	Astro	ATP6V0D1	0.01	0.06	0.22	0.829	0.949
BD	IN_SST	EBAG9	-0.01	0.06	-0.22	0.829	0.959
BD	EN_L3_5_IT_2	LSM14B	-0.01	0.07	-0.22	0.829	0.97
BD	EN_L6_IT_1	SLIT1	-0.02	0.09	-0.22	0.829	0.995
BD	EN_L6_IT_1	SNAP47	0.02	0.08	0.22	0.829	0.995
BD	IN_SST	TENT2	-0.01	0.04	-0.22	0.829	0.959
BD	PC	KANSL3	0.02	0.10	0.22	0.829	0.95
BD	OPC	RABGGTA	0.02	0.12	0.22	0.829	0.942
BD	Astro	TSNAXIP1	-0.02	0.08	-0.22	0.829	0.949
BD	EN_L6_IT_2	C16orf95	-0.03	0.13	-0.22	0.829	0.989
BD	IN_VIP	SLFNL1	0.02	0.11	0.22	0.829	0.952
BD	EN_L6_IT_1	GMPPA	0.04	0.16	0.22	0.829	0.995
BD	Oligo	MAPK1	0.01	0.03	0.22	0.829	0.969
BD	OPC	KIF5A	0.01	0.05	0.22	0.829	0.942
BD	IN_ADARB2	LNPEP	0.01	0.06	0.22	0.829	0.98
BD	IN_ADARB2	ZKSCAN5	0.02	0.08	0.22	0.829	0.98
BD	Oligo	ZNF92	0.01	0.05	0.22	0.829	0.969
BD	Astro	DOP1B	-0.01	0.06	-0.22	0.829	0.949
BD	OPC	NTRK2	0.01	0.04	0.22	0.829	0.942
BD	Oligo	CPT1C	0.01	0.05	0.22	0.829	0.969
BD	Micro	RNF34	-0.02	0.07	-0.22	0.829	0.953
BD	EN_L6_IT_2	ZNF425	0.03	0.16	0.22	0.829	0.989
BD	IN_LAMP5_LHX6	TM2D1	0.01	0.07	0.22	0.829	0.963
BD	EN_L2_3_IT	ENSG00000285446	-0.04	0.17	-0.22	0.829	1
BD	IN_LAMP5_LHX6	SGMS2	-0.03	0.16	-0.22	0.829	0.963
BD	EN_L3_5_IT_1	ARL6IP6	-0.02	0.10	-0.22	0.829	0.985
BD	OPC	LAMB4	0.04	0.17	0.22	0.829	0.942
BD	EN_L2_3_IT	ENSG00000257062	-0.04	0.19	-0.22	0.829	1
BD	IN_LAMP5_LHX6	VWA5B2	-0.02	0.08	-0.22	0.829	0.963
BD	EN_L2_3_IT	CHCHD5	-0.02	0.11	-0.22	0.829	1
BD	EN_L3_5_IT_1	INTS10	-0.01	0.06	-0.22	0.829	0.985
BD	IN_PVALB_CHC	P4HB	0.02	0.11	0.22	0.829	0.973
BD	IN_SST	NFE2L2	0.01	0.05	0.22	0.829	0.959
BD	SMC	SFPQ	0.03	0.16	0.22	0.829	0.995
BD	EN_L2_3_IT	AIFM2	0.02	0.09	0.22	0.829	1
BD	EN_L6_IT_2	CANX	0.02	0.09	0.22	0.829	0.989
BD	EN_L5_6_NP	KLHL20	-0.01	0.07	-0.22	0.829	0.985
BD	IN_PVALB	SEPTIN14	0.02	0.10	0.22	0.829	0.944
BD	IN_SST	SVOPL	-0.03	0.12	-0.22	0.829	0.959
BD	EN_L6_CT	BIRC6	0.01	0.05	0.22	0.829	0.967
BD	EN_L3_5_IT_3	ZNF274	0.02	0.10	0.22	0.829	0.963
BD	IN_LAMP5_RELN	ADGRG2	-0.03	0.12	-0.22	0.829	0.963
BD	Astro	RABIF	-0.02	0.11	-0.22	0.829	0.949
BD	IN_SST	TXNRD2	0.01	0.06	0.22	0.829	0.959
BD	IN_PVALB	NUP50	-0.01	0.05	-0.22	0.829	0.944
BD	IN_VIP	GSS	-0.01	0.05	-0.22	0.829	0.952
BD	EN_L5_6_NP	MREG	0.02	0.10	0.22	0.829	0.985
BD	EN_L6_IT_2	STX18	-0.02	0.07	-0.22	0.829	0.989
BD	Oligo	CNIH1	-0.01	0.03	-0.22	0.829	0.969
BD	IN_ADARB2	IFNLR1	0.02	0.11	0.22	0.829	0.98
BD	EN_L5_6_NP	ADGRF3	0.04	0.17	0.22	0.829	0.985
BD	EN_L6_CT	PNMA3	-0.02	0.10	-0.22	0.829	0.967
BD	IN_ADARB2	ZSWIM9	-0.02	0.09	-0.22	0.829	0.98
BD	IN_SST	TMEM101	0.02	0.10	0.22	0.829	0.959
BD	Micro	ACVR1B	0.02	0.11	0.22	0.829	0.953
BD	EN_L6_CT	TMEM123	0.04	0.16	0.22	0.829	0.967
BD	Endo	FSCN1	0.03	0.13	0.22	0.829	0.941
BD	VLMC	RNF149	0.03	0.13	0.22	0.829	0.996
BD	IN_LAMP5_LHX6	NKAIN2	-0.02	0.11	-0.22	0.829	0.963
BD	IN_PVALB_CHC	MADD	-0.01	0.07	-0.22	0.829	0.973
BD	VLMC	UBE2H	-0.03	0.12	-0.22	0.829	0.996
BD	OPC	XYLB	-0.01	0.06	-0.22	0.829	0.942
BD	IN_PVALB	VWA5B2	-0.01	0.06	-0.22	0.829	0.944
BD	EN_L3_5_IT_3	SLC25A1	-0.02	0.09	-0.22	0.829	0.963
BD	Astro	SLC7A10	-0.02	0.11	-0.22	0.829	0.949
BD	IN_ADARB2	ECI2	0.02	0.08	0.22	0.829	0.98
BD	OPC	UTP18	0.01	0.05	0.22	0.829	0.942
BD	EN_L6_IT_1	CTSF	0.02	0.07	0.22	0.829	0.995
BD	IN_LAMP5_LHX6	IKZF4	-0.02	0.09	-0.22	0.829	0.963
BD	OPC	MAP1A	-0.01	0.07	-0.22	0.829	0.942
BD	EN_L2_3_IT	ESR1	-0.02	0.11	-0.22	0.829	1
BD	IN_VIP	DFFB	-0.01	0.05	-0.22	0.829	0.952
BD	EN_L6_CT	FBN1	0.02	0.07	0.22	0.829	0.967
BD	Endo	MAML1	0.02	0.11	0.22	0.829	0.941
BD	EN_L3_5_IT_2	SLMAP	-0.01	0.04	-0.22	0.829	0.97
BD	Endo	SLC25A26	-0.02	0.10	-0.22	0.829	0.941
BD	IN_PVALB_CHC	SDR39U1	0.03	0.14	0.22	0.829	0.973
BD	EN_L6_IT_1	EXOC3	0.02	0.07	0.22	0.829	0.995
BD	IN_PVALB_CHC	SETMAR	-0.03	0.15	-0.22	0.829	0.973
BD	OPC	ANTXR1	-0.01	0.05	-0.22	0.829	0.942
BD	EN_L6_IT_2	ERBIN	-0.02	0.08	-0.22	0.829	0.989
BD	IN_ADARB2	DNAH3	0.02	0.10	0.22	0.829	0.98
BD	IN_PVALB_CHC	KCNQ3	0.01	0.04	0.22	0.829	0.973
BD	EN_L6_IT_2	VDAC1	0.02	0.09	0.22	0.829	0.989
BD	EN_L3_5_IT_2	ZNF76	0.01	0.06	0.22	0.829	0.97
BD	Micro	CEP152	0.02	0.10	0.22	0.829	0.953
BD	IN_VIP	SPON1	-0.02	0.09	-0.22	0.829	0.952
BD	EN_L5_6_NP	HAP1	-0.04	0.18	-0.22	0.829	0.985
BD	IN_ADARB2	HIP1R	-0.01	0.07	-0.22	0.829	0.98
BD	IN_SST	TOR3A	-0.02	0.08	-0.22	0.829	0.959
BD	IN_SST	RRP15	0.01	0.06	0.22	0.829	0.959
BD	IN_VIP	NFYC	0.01	0.05	0.22	0.829	0.952
BD	IN_PVALB_CHC	TRIM23	-0.01	0.06	-0.22	0.829	0.973
BD	IN_LAMP5_LHX6	MT-ND4L	-0.03	0.13	-0.22	0.829	0.963
BD	OPC	SMPD4	-0.02	0.07	-0.22	0.829	0.942
BD	EN_L3_5_IT_1	SNX7	-0.02	0.08	-0.22	0.829	0.985
BD	IN_PVALB_CHC	SLC16A14	0.02	0.09	0.22	0.829	0.973
BD	EN_L3_5_IT_3	DDX60	-0.04	0.17	-0.22	0.829	0.963
BD	Endo	SMAD1	0.02	0.10	0.22	0.829	0.941
BD	IN_PVALB	KIRREL3	0.02	0.11	0.22	0.829	0.944
BD	EN_L3_5_IT_3	CDKN2D	0.02	0.08	0.22	0.829	0.963
BD	EN_L2_3_IT	ARMC8	-0.01	0.04	-0.22	0.829	1
BD	VLMC	ERBB4	-0.04	0.17	-0.22	0.829	0.996
BD	IN_ADARB2	ZBTB11	0.01	0.06	0.22	0.829	0.98
BD	EN_L2_3_IT	COL4A3	0.02	0.11	0.22	0.829	1
BD	IN_LAMP5_LHX6	NDUFS6	-0.03	0.12	-0.22	0.829	0.963
BD	EN_L3_5_IT_1	C1orf162	-0.04	0.17	-0.22	0.829	0.985
BD	IN_PVALB	SPIRE2	-0.01	0.05	-0.22	0.829	0.944
BD	EN_L2_3_IT	EIF2B5	-0.01	0.06	-0.22	0.829	1
BD	IN_PVALB	ZCCHC12	-0.03	0.12	-0.22	0.829	0.944
BD	OPC	PIGH	0.02	0.09	0.22	0.829	0.942
BD	EN_L6_IT_2	UNC50	0.03	0.12	0.22	0.829	0.989
BD	IN_ADARB2	MRPS9	0.01	0.06	0.22	0.829	0.98
BD	IN_LAMP5_LHX6	NFE2L1	0.02	0.07	0.22	0.829	0.963
BD	IN_SST	HAPLN1	-0.04	0.17	-0.22	0.829	0.959
BD	Endo	TSPAN7	0.03	0.14	0.22	0.829	0.941
BD	Astro	ADGRL1	-0.02	0.07	-0.22	0.829	0.949
BD	IN_LAMP5_LHX6	C2CD2L	0.03	0.13	0.22	0.829	0.963
BD	EN_L2_3_IT	ZNF782	0.01	0.06	0.22	0.829	1
BD	Astro	PLCE1	-0.02	0.11	-0.22	0.829	0.949
BD	IN_VIP	KLRD1	-0.02	0.11	-0.22	0.829	0.952
BD	IN_LAMP5_LHX6	C12orf56	-0.03	0.15	-0.22	0.829	0.963
BD	IN_VIP	DEPDC4	-0.02	0.09	-0.22	0.829	0.952
BD	IN_PVALB	C1orf141	-0.03	0.14	-0.22	0.829	0.944
BD	Astro	CLCA4	-0.07	0.32	-0.22	0.829	0.949
BD	EN_L6_IT_1	NXPH2	-0.04	0.17	-0.22	0.829	0.995
BD	EN_L3_5_IT_2	FASTKD3	-0.02	0.07	-0.22	0.829	0.97
BD	EN_L3_5_IT_2	FBXL4	0.01	0.06	0.22	0.829	0.97
BD	EN_L6_CT	PLRG1	0.02	0.08	0.22	0.829	0.967
BD	IN_LAMP5_RELN	RPS6KB2	-0.02	0.10	-0.22	0.829	0.964
BD	EN_L3_5_IT_2	PRDX4	0.02	0.10	0.22	0.829	0.97
BD	EN_L6_IT_2	DUSP19	0.03	0.13	0.22	0.829	0.989
BD	EN_L2_3_IT	NEFL	0.02	0.11	0.22	0.829	1
BD	EN_L3_5_IT_2	KALRN	-0.01	0.04	-0.22	0.829	0.97
BD	VLMC	SIN3A	-0.04	0.17	-0.22	0.829	0.996
BD	IN_PVALB_CHC	UQCRC1	0.02	0.08	0.22	0.829	0.973
BD	PVM	SLMAP	-0.04	0.20	-0.22	0.829	0.984
BD	OPC	GALK1	0.02	0.11	0.22	0.829	0.942
BD	EN_L2_3_IT	CLDN18	-0.05	0.21	-0.22	0.829	1
BD	IN_LAMP5_RELN	TBC1D13	-0.01	0.07	-0.22	0.829	0.964
BD	EN_L6_IT_1	ZNF268	0.03	0.14	0.22	0.829	0.995
BD	IN_SST	HSPA1A	0.05	0.24	0.22	0.829	0.959
BD	EN_L2_3_IT	POU2AF1	-0.04	0.17	-0.22	0.829	1
BD	Oligo	ZDHHC6	-0.01	0.05	-0.22	0.829	0.969
BD	Micro	RFX4	-0.02	0.11	-0.22	0.829	0.953
BD	EN_L2_3_IT	SRA1	0.01	0.07	0.22	0.829	1
BD	IN_SST	OXSR1	-0.01	0.04	-0.22	0.829	0.959
BD	PC	DENND5B	0.02	0.11	0.22	0.829	0.95
BD	EN_L6_IT_2	PHC3	0.01	0.07	0.22	0.829	0.989
BD	EN_L6_CT	STRADB	-0.03	0.13	-0.22	0.829	0.967
BD	Oligo	LGALS4	-0.03	0.15	-0.22	0.829	0.969
BD	Endo	SHC2	0.02	0.11	0.22	0.829	0.941
BD	EN_L6_IT_2	SUMO2	0.03	0.14	0.22	0.829	0.989
BD	Oligo	GLIPR1	-0.02	0.09	-0.22	0.829	0.969
BD	IN_SST	RGMB	-0.02	0.09	-0.22	0.829	0.959
BD	IN_ADARB2	GAREM1	-0.01	0.06	-0.22	0.829	0.98
BD	EN_L2_3_IT	DIRAS3	0.04	0.18	0.22	0.829	1
BD	IN_ADARB2	PMP22	-0.03	0.15	-0.22	0.829	0.98
BD	EN_L2_3_IT	SLC9C1	0.04	0.17	0.22	0.829	1
BD	IN_LAMP5_LHX6	PLCG1	0.02	0.08	0.22	0.83	0.963
BD	IN_PVALB	PFN4	0.02	0.09	0.22	0.83	0.945
BD	EN_L3_5_IT_3	RNF4	0.01	0.04	0.22	0.83	0.963
BD	OPC	SYT16	-0.01	0.04	-0.22	0.83	0.942
BD	SMC	SLC6A1	0.06	0.27	0.22	0.83	0.995
BD	EN_L6_CT	INPP5B	-0.02	0.07	-0.22	0.83	0.967
BD	IN_LAMP5_RELN	ANKRD28	0.01	0.04	0.22	0.83	0.964
BD	EN_L5_6_NP	KLHL18	0.02	0.07	0.22	0.83	0.985
BD	PC	TNPO3	-0.02	0.11	-0.22	0.83	0.95
BD	EN_L6_CT	AVL9	0.01	0.05	0.22	0.83	0.967
BD	IN_PVALB	PVALB	0.02	0.09	0.22	0.83	0.945
BD	PC	FAM214A	0.02	0.10	0.22	0.83	0.95
BD	Oligo	RAD54B	-0.01	0.07	-0.22	0.83	0.969
BD	IN_ADARB2	MRPL41	0.03	0.13	0.22	0.83	0.98
BD	Oligo	CLDN5	0.04	0.18	0.22	0.83	0.969
BD	EN_L6_IT_1	DCAF6	-0.01	0.06	-0.22	0.83	0.995
BD	PVM	RSRC2	-0.04	0.17	-0.22	0.83	0.984
BD	EN_L3_5_IT_3	ZNF251	-0.01	0.05	-0.22	0.83	0.963
BD	IN_PVALB	ACACA	-0.01	0.03	-0.22	0.83	0.945
BD	Astro	DCAF13	-0.02	0.08	-0.22	0.83	0.949
BD	IN_LAMP5_RELN	CEACAM1	-0.03	0.12	-0.22	0.83	0.964
BD	PC	PDIA3	-0.03	0.12	-0.22	0.83	0.95
BD	EN_L5_ET	COPB1	0.19	0.86	0.22	0.83	0.972
BD	IN_LAMP5_RELN	BRINP3	-0.03	0.14	-0.22	0.83	0.964
BD	IN_VIP	CBFB	-0.01	0.06	-0.22	0.83	0.952
BD	EN_L2_3_IT	GLA	0.02	0.10	0.22	0.83	1
BD	EN_L3_5_IT_1	ZKSCAN4	-0.03	0.13	-0.22	0.83	0.985
BD	EN_L6B	GHRL	-0.04	0.20	-0.22	0.83	0.961
BD	EN_L6_IT_1	MYL6	-0.02	0.09	-0.22	0.83	0.995
BD	IN_PVALB	GPR180	-0.01	0.04	-0.22	0.83	0.945
BD	PVM	ABI1	-0.03	0.14	-0.22	0.83	0.984
BD	EN_L3_5_IT_2	HPCA	-0.02	0.08	-0.22	0.83	0.97
BD	IN_LAMP5_LHX6	KYAT3	-0.02	0.08	-0.22	0.83	0.963
BD	OPC	FOXN3	-0.01	0.06	-0.22	0.83	0.942
BD	EN_L3_5_IT_1	HHAT	0.02	0.09	0.22	0.83	0.985
BD	EN_L2_3_IT	PAK1IP1	-0.01	0.05	-0.22	0.83	1
BD	EN_L5_6_NP	STAT3	-0.01	0.06	-0.22	0.83	0.985
BD	EN_L6_IT_2	JAKMIP2	0.01	0.07	0.22	0.83	0.989
BD	EN_L6_CT	TRAPPC6A	-0.03	0.13	-0.22	0.83	0.967
BD	IN_ADARB2	CCDC138	-0.01	0.06	-0.22	0.83	0.98
BD	IN_PVALB_CHC	TMEM59	0.02	0.07	0.22	0.83	0.973
BD	EN_L6_IT_2	ERC1	0.01	0.06	0.22	0.83	0.989
BD	EN_L6B	RPA2	0.02	0.10	0.22	0.83	0.961
BD	EN_L6_CT	ZNF180	0.02	0.11	0.22	0.83	0.967
BD	EN_L5_6_NP	CDH18	-0.01	0.05	-0.22	0.83	0.985
BD	EN_L5_6_NP	MRPL11	0.03	0.13	0.22	0.83	0.985
BD	EN_L5_6_NP	DNASE1	0.01	0.06	0.22	0.83	0.985
BD	Oligo	ABI2	0.01	0.03	0.22	0.83	0.969
BD	VLMC	ELAVL1	0.04	0.17	0.22	0.83	0.996
BD	IN_PVALB_CHC	STARD3	0.02	0.10	0.22	0.83	0.973
BD	EN_L3_5_IT_1	GLIS1	0.02	0.10	0.22	0.83	0.985
BD	EN_L5_6_NP	PDXK	0.01	0.06	0.22	0.83	0.985
BD	EN_L6_IT_1	PLK1	-0.03	0.13	-0.22	0.83	0.995
BD	EN_L6_IT_2	PLPPR1	0.04	0.18	0.22	0.83	0.989
BD	Astro	KHK	0.03	0.12	0.22	0.83	0.949
BD	EN_L6_CT	GZF1	0.03	0.16	0.22	0.83	0.967
BD	PC	SSBP4	0.03	0.13	0.22	0.83	0.95
BD	IN_LAMP5_RELN	LRRC69	0.03	0.13	0.22	0.83	0.964
BD	Endo	KCND2	-0.03	0.14	-0.22	0.83	0.941
BD	IN_SST	ALCAM	-0.02	0.09	-0.22	0.83	0.959
BD	EN_L6_IT_1	RRP1B	-0.02	0.08	-0.22	0.83	0.995
BD	IN_ADARB2	TTC32	0.02	0.10	0.22	0.83	0.98
BD	EN_L6_IT_2	ZC3H15	0.02	0.08	0.22	0.83	0.989
BD	EN_L6_IT_1	LRTM1	0.03	0.14	0.22	0.83	0.995
BD	EN_L3_5_IT_3	FAM219A	-0.01	0.05	-0.22	0.83	0.963
BD	EN_L3_5_IT_2	ACSM6	0.04	0.17	0.22	0.83	0.97
BD	EN_L2_3_IT	AOAH	-0.02	0.09	-0.22	0.83	1
BD	EN_L6_IT_1	CGGBP1	-0.02	0.10	-0.22	0.83	0.995
BD	IN_LAMP5_LHX6	RASA2	-0.01	0.05	-0.22	0.83	0.963
BD	PC	PDK3	-0.03	0.15	-0.22	0.83	0.95
BD	EN_L6B	ZNF100	-0.03	0.15	-0.22	0.83	0.961
BD	EN_L6_CT	PCDH19	-0.03	0.13	-0.22	0.83	0.967
BD	EN_L6_CT	BCORL1	-0.03	0.12	-0.22	0.83	0.967
BD	EN_L6_CT	FLNA	0.03	0.12	0.22	0.83	0.967
BD	IN_PVALB	FKBP8	-0.01	0.05	-0.22	0.83	0.945
BD	PVM	LCP2	-0.04	0.17	-0.22	0.83	0.984
BD	EN_L3_5_IT_3	DNAJC30	-0.02	0.09	-0.22	0.83	0.963
BD	EN_L5_6_NP	SNX7	-0.03	0.13	-0.22	0.83	0.985
BD	EN_L6_IT_2	PTPN22	-0.04	0.20	-0.22	0.83	0.989
BD	IN_SST	RMND1	-0.01	0.05	-0.22	0.83	0.959
BD	IN_PVALB_CHC	MICALL2	-0.03	0.14	-0.22	0.83	0.973
BD	EN_L6_CT	KIAA0586	-0.01	0.06	-0.22	0.83	0.967
BD	OPC	PRKN	-0.01	0.04	-0.22	0.83	0.942
BD	IN_ADARB2	TMEM177	0.03	0.14	0.22	0.83	0.98
BD	EN_L3_5_IT_1	CPEB1	-0.02	0.11	-0.22	0.83	0.985
BD	EN_L3_5_IT_3	SLC12A9	-0.02	0.08	-0.22	0.83	0.963
BD	IN_ADARB2	ENO1	-0.02	0.07	-0.22	0.83	0.98
BD	EN_L6_IT_1	GPR107	0.01	0.06	0.22	0.83	0.995
BD	EN_L6_IT_2	POLR2F	-0.02	0.09	-0.22	0.83	0.989
BD	Astro	OLFML1	0.03	0.16	0.22	0.83	0.95
BD	PVM	NPAS3	0.05	0.22	0.22	0.83	0.984
BD	EN_L6_IT_1	KIAA1191	-0.02	0.07	-0.22	0.83	0.995
BD	EN_L6_CT	DEPDC4	0.03	0.15	0.22	0.83	0.967
BD	OPC	INTS8	0.01	0.05	0.22	0.83	0.942
BD	EN_L6_IT_1	HAGH	0.01	0.06	0.22	0.83	0.995
BD	Endo	HIKESHI	-0.02	0.12	-0.22	0.83	0.941
BD	IN_PVALB	ST3GAL4	-0.02	0.07	-0.22	0.83	0.945
BD	Oligo	FSD2	-0.02	0.11	-0.22	0.83	0.969
BD	Endo	EIF4H	0.02	0.10	0.22	0.83	0.941
BD	Oligo	QDPR	-0.02	0.07	-0.22	0.83	0.969
BD	EN_L6_IT_2	ENSG00000259066	-0.04	0.18	-0.22	0.83	0.989
BD	IN_SST	TMEM14A	-0.01	0.05	-0.22	0.83	0.959
BD	IN_VIP	TMEM184C	0.01	0.06	0.22	0.83	0.953
BD	EN_L3_5_IT_1	ILF2	-0.03	0.12	-0.22	0.83	0.985
BD	EN_L3_5_IT_2	ZNF532	0.01	0.04	0.22	0.83	0.97
BD	OPC	ENSG00000258539	-0.03	0.13	-0.22	0.83	0.942
BD	EN_L5_6_NP	FER	-0.01	0.05	-0.22	0.83	0.985
BD	IN_PVALB_CHC	DCUN1D5	0.02	0.08	0.22	0.83	0.973
BD	EN_L3_5_IT_2	PEX6	-0.01	0.05	-0.22	0.83	0.97
BD	EN_L2_3_IT	GTF2IRD2B	-0.02	0.09	-0.22	0.83	1
BD	Micro	TTL	-0.02	0.07	-0.22	0.83	0.954
BD	Endo	FAM20C	-0.03	0.15	-0.22	0.83	0.941
BD	VLMC	CALM1	0.02	0.11	0.22	0.83	0.996
BD	IN_LAMP5_LHX6	NUP205	0.02	0.08	0.22	0.83	0.963
BD	EN_L3_5_IT_1	MIGA1	0.01	0.05	0.22	0.83	0.985
BD	SMC	STK38	0.05	0.24	0.22	0.83	0.995
BD	IN_LAMP5_RELN	NDEL1	0.01	0.06	0.22	0.83	0.964
BD	EN_L6_CT	NQO1	-0.04	0.16	-0.22	0.83	0.967
BD	Astro	MYOT	0.03	0.13	0.22	0.83	0.95
BD	EN_L5_6_NP	TRAPPC10	0.01	0.06	0.22	0.83	0.985
BD	IN_SST	CD74	0.04	0.17	0.22	0.83	0.959
BD	EN_L3_5_IT_1	NPHS1	-0.03	0.16	-0.22	0.83	0.985
BD	Micro	NEDD4L	0.02	0.07	0.22	0.83	0.954
BD	EN_L3_5_IT_3	AUP1	-0.02	0.07	-0.22	0.83	0.963
BD	VLMC	SAMD5	0.06	0.27	0.22	0.83	0.996
BD	IN_PVALB	DEPP1	0.03	0.12	0.22	0.83	0.945
BD	IN_LAMP5_RELN	ECPAS	-0.01	0.04	-0.22	0.83	0.964
BD	EN_L2_3_IT	CHST15	0.02	0.10	0.22	0.83	1
BD	IN_SST	LRWD1	-0.02	0.11	-0.22	0.83	0.959
BD	Astro	ENSG00000249240	-0.02	0.10	-0.21	0.83	0.95
BD	IN_SST	ZFP69	-0.02	0.11	-0.22	0.83	0.959
BD	EN_L3_5_IT_3	VPS37B	-0.02	0.08	-0.22	0.83	0.963
BD	IN_LAMP5_RELN	TCTA	-0.02	0.11	-0.21	0.83	0.964
BD	OPC	SCART1	0.02	0.10	0.21	0.83	0.942
BD	IN_ADARB2	GAS8	-0.02	0.09	-0.21	0.83	0.98
BD	EN_L3_5_IT_3	RGS3	-0.02	0.10	-0.21	0.83	0.963
BD	IN_PVALB	GALNT18	0.01	0.05	0.21	0.83	0.945
BD	EN_L2_3_IT	THEGL	0.03	0.13	0.21	0.83	1
BD	EN_L5_ET	COL12A1	0.17	0.78	0.22	0.83	0.972
BD	IN_PVALB_CHC	DCX	-0.01	0.06	-0.21	0.83	0.973
BD	EN_L3_5_IT_1	RAB35	-0.02	0.09	-0.21	0.83	0.985
BD	EN_L2_3_IT	CPNE9	0.02	0.09	0.21	0.83	1
BD	Oligo	C11orf71	-0.01	0.06	-0.21	0.83	0.969
BD	IN_VIP	SNRPC	-0.01	0.06	-0.21	0.83	0.953
BD	EN_L6_IT_2	LRRC49	0.02	0.07	0.22	0.83	0.989
BD	IN_PVALB_CHC	LIN7B	0.03	0.12	0.21	0.83	0.973
BD	EN_L6_CT	SELENOS	0.03	0.14	0.21	0.83	0.967
BD	Endo	DCTN5	0.03	0.12	0.21	0.83	0.941
BD	EN_L2_3_IT	SH2D3A	-0.03	0.15	-0.21	0.83	1
BD	IN_PVALB_CHC	CD2BP2	-0.03	0.13	-0.21	0.83	0.973
BD	OPC	KCTD1	-0.01	0.05	-0.21	0.83	0.942
BD	Astro	NRCAM	0.01	0.06	0.21	0.83	0.95
BD	IN_LAMP5_RELN	RPS12	0.02	0.08	0.21	0.83	0.964
BD	EN_L5_ET	SIPA1L3	-0.13	0.59	-0.22	0.83	0.972
BD	Oligo	RANBP2	0.01	0.03	0.21	0.83	0.969
BD	EN_L5_6_NP	FGD6	0.03	0.14	0.21	0.83	0.985
BD	IN_ADARB2	TENM3	-0.02	0.07	-0.21	0.83	0.98
BD	IN_SST	F13A1	0.03	0.16	0.21	0.83	0.959
BD	EN_L6_IT_1	ERCC3	0.02	0.07	0.21	0.83	0.995
BD	EN_L3_5_IT_2	UBAP2L	-0.01	0.04	-0.21	0.83	0.97
BD	IN_VIP	NAP1L3	-0.02	0.09	-0.21	0.83	0.953
BD	EN_L2_3_IT	TAOK1	-0.01	0.04	-0.21	0.83	1
BD	IN_ADARB2	MDM2	0.01	0.05	0.21	0.83	0.98
BD	IN_LAMP5_RELN	CACNG2	-0.01	0.06	-0.21	0.83	0.964
BD	EN_L6_IT_1	GDPD4	0.03	0.16	0.21	0.83	0.995
BD	IN_SST	GOLPH3	-0.01	0.05	-0.21	0.83	0.959
BD	EN_L6_IT_1	EMC8	-0.02	0.11	-0.21	0.83	0.995
BD	IN_LAMP5_LHX6	GAS6	-0.02	0.11	-0.21	0.83	0.963
BD	EN_L5_ET	KLHL23	-0.17	0.77	-0.22	0.83	0.972
BD	IN_SST	YAE1	0.02	0.08	0.21	0.83	0.959
BD	PVM	IREB2	-0.04	0.19	-0.21	0.83	0.984
BD	IN_SST	NUDT11	0.02	0.10	0.21	0.83	0.959
BD	IN_VIP	KIAA0753	-0.01	0.05	-0.21	0.83	0.953
BD	EN_L6_IT_1	USP5	-0.02	0.10	-0.21	0.83	0.995
BD	Endo	HSPA12A	-0.03	0.13	-0.21	0.83	0.941
BD	EN_L6_IT_2	CGGBP1	0.02	0.11	0.21	0.83	0.989
BD	IN_LAMP5_RELN	RILPL1	0.02	0.07	0.21	0.83	0.964
BD	EN_L6_IT_2	OPRM1	-0.04	0.19	-0.21	0.83	0.989
BD	EN_L3_5_IT_1	FLACC1	0.02	0.09	0.21	0.83	0.985
BD	Oligo	SPON1	0.02	0.08	0.21	0.83	0.97
BD	EN_L3_5_IT_1	KATNIP	0.01	0.07	0.21	0.83	0.985
BD	EN_L6_IT_1	MTMR2	-0.01	0.06	-0.21	0.83	0.995
BD	Endo	ZNF736	0.02	0.09	0.21	0.83	0.941
BD	EN_L3_5_IT_1	SPDYA	0.03	0.12	0.21	0.83	0.985
BD	EN_L6_IT_1	SHLD1	-0.02	0.09	-0.21	0.83	0.995
BD	EN_L5_ET	ANP32A	-0.17	0.80	-0.22	0.83	0.972
BD	Astro	LAMTOR1	0.01	0.07	0.21	0.83	0.95
BD	EN_L2_3_IT	GLYR1	0.01	0.05	0.21	0.83	1
BD	EN_L6_IT_1	TCF20	-0.01	0.07	-0.21	0.83	0.995
BD	EN_L6B	CCHCR1	0.03	0.14	0.21	0.83	0.962
BD	EN_L6_IT_2	DPP8	-0.01	0.07	-0.21	0.83	0.989
BD	EN_L6B	SOX6	-0.03	0.16	-0.21	0.83	0.962
BD	Micro	TRIM69	0.03	0.13	0.21	0.83	0.954
BD	PC	PPP2CB	-0.02	0.10	-0.21	0.83	0.95
BD	EN_L3_5_IT_3	TPR	0.01	0.04	0.21	0.83	0.963
BD	IN_PVALB	TARDBP	-0.01	0.04	-0.21	0.83	0.945
BD	OPC	TAF8	-0.01	0.05	-0.21	0.83	0.942
BD	EN_L6_CT	SNX7	-0.03	0.14	-0.21	0.83	0.967
BD	IN_PVALB	TXNIP	0.03	0.15	0.21	0.83	0.945
BD	IN_SST	CLINT1	-0.01	0.04	-0.21	0.83	0.959
BD	EN_L2_3_IT	TAGAP	-0.03	0.14	-0.21	0.83	1
BD	IN_PVALB_CHC	GRM3	-0.02	0.11	-0.21	0.83	0.973
BD	IN_VIP	CARMIL3	-0.01	0.06	-0.21	0.83	0.953
BD	EN_L6_CT	GATD1	-0.03	0.13	-0.21	0.83	0.967
BD	EN_L2_3_IT	BOK	-0.03	0.13	-0.21	0.83	1
BD	IN_ADARB2	MTIF3	0.02	0.07	0.21	0.83	0.981
BD	EN_L6_IT_2	GOLGA7B	-0.03	0.12	-0.21	0.83	0.989
BD	Astro	POU4F1	0.03	0.16	0.21	0.83	0.95
BD	EN_L3_5_IT_2	CDKL4	0.03	0.14	0.21	0.83	0.971
BD	IN_PVALB	SLC4A10	0.01	0.03	0.21	0.83	0.945
BD	EN_L6_CT	VPS35	0.01	0.06	0.21	0.83	0.967
BD	IN_SST	NAGK	-0.01	0.06	-0.21	0.83	0.959
BD	Micro	CKMT2	-0.04	0.18	-0.21	0.83	0.954
BD	IN_LAMP5_LHX6	ING4	0.02	0.08	0.21	0.83	0.963
BD	IN_LAMP5_LHX6	ZNF326	-0.02	0.07	-0.21	0.83	0.963
BD	Astro	MED23	-0.01	0.06	-0.21	0.83	0.95
BD	EN_L6_IT_2	GPR137	-0.03	0.16	-0.21	0.83	0.989
BD	EN_L5_6_NP	SORBS1	-0.01	0.07	-0.21	0.83	0.985
BD	VLMC	MT-ND1	0.04	0.18	0.21	0.83	0.996
BD	EN_L6_IT_1	NSG1	0.02	0.11	0.21	0.83	0.995
BD	EN_L2_3_IT	VPS26C	0.01	0.05	0.21	0.83	1
BD	EN_L6_IT_1	SEC14L5	-0.02	0.08	-0.21	0.83	0.995
BD	IN_ADARB2	ZNF202	-0.02	0.11	-0.21	0.83	0.981
BD	EN_L6_IT_1	ALDOB	0.04	0.20	0.21	0.83	0.995
BD	Micro	XRRA1	-0.02	0.11	-0.21	0.83	0.954
BD	EN_L3_5_IT_2	SLC30A10	0.02	0.11	0.21	0.83	0.971
BD	IN_LAMP5_RELN	LY6H	0.01	0.07	0.21	0.83	0.964
BD	EN_L6_IT_1	NUP85	-0.01	0.07	-0.21	0.83	0.995
BD	EN_L2_3_IT	ZCCHC12	0.03	0.12	0.21	0.83	1
BD	EN_L3_5_IT_1	SPOCK2	0.02	0.08	0.21	0.83	0.985
BD	IN_PVALB_CHC	LRRN3	0.02	0.09	0.21	0.83	0.973
BD	IN_VIP	LIMK2	0.01	0.06	0.21	0.83	0.953
BD	IN_LAMP5_LHX6	ZNF766	-0.02	0.11	-0.21	0.83	0.963
BD	OPC	ZFP3	-0.02	0.08	-0.21	0.83	0.942
BD	EN_L2_3_IT	UPP2	0.02	0.09	0.21	0.83	1
BD	IN_PVALB_CHC	IDH2	0.02	0.11	0.21	0.831	0.973
BD	Oligo	ZNF143	0.01	0.06	0.21	0.831	0.97
BD	EN_L5_6_NP	SCFD1	-0.01	0.05	-0.21	0.831	0.985
BD	IN_PVALB_CHC	ZNF701	0.03	0.13	0.21	0.831	0.973
BD	OPC	CD36	-0.03	0.15	-0.21	0.831	0.942
BD	IN_LAMP5_LHX6	RP2	0.03	0.15	0.21	0.831	0.963
BD	IN_PVALB	F13A1	-0.03	0.14	-0.21	0.831	0.945
BD	Oligo	CHD6	-0.01	0.03	-0.21	0.831	0.97
BD	EN_L6_IT_1	SLC25A38	-0.02	0.12	-0.21	0.831	0.995
BD	EN_L2_3_IT	MTX3	0.01	0.05	0.21	0.831	1
BD	EN_L5_6_NP	NVL	-0.01	0.06	-0.21	0.831	0.985
BD	EN_L3_5_IT_1	CNDP1	0.04	0.16	0.21	0.831	0.985
BD	IN_PVALB	NCL	-0.01	0.05	-0.21	0.831	0.945
BD	EN_L5_6_NP	ARFGAP1	-0.02	0.09	-0.21	0.831	0.985
BD	Oligo	CCDC137	0.01	0.06	0.21	0.831	0.97
BD	PC	XXYLT1	0.03	0.14	0.21	0.831	0.95
BD	EN_L5_6_NP	PPOX	0.02	0.11	0.21	0.831	0.985
BD	Astro	ABCG2	-0.03	0.12	-0.21	0.831	0.95
BD	IN_ADARB2	COL18A1	0.02	0.10	0.21	0.831	0.981
BD	IN_PVALB	CNPY3	-0.01	0.07	-0.21	0.831	0.945
BD	IN_LAMP5_LHX6	SDHB	-0.02	0.07	-0.21	0.831	0.963
BD	IN_SST	LMBRD2	0.01	0.05	0.21	0.831	0.959
BD	IN_PVALB	KCNE4	0.02	0.11	0.21	0.831	0.945
BD	IN_LAMP5_RELN	EEF1D	0.02	0.08	0.21	0.831	0.964
BD	EN_L2_3_IT	ENSG00000272921	-0.03	0.14	-0.21	0.831	1
BD	Astro	MMP24OS	0.02	0.07	0.21	0.831	0.95
BD	IN_LAMP5_LHX6	GOT1	0.02	0.07	0.21	0.831	0.963
BD	EN_L6_IT_2	ABR	0.02	0.09	0.21	0.831	0.989
BD	EN_L5_6_NP	UROS	-0.02	0.08	-0.21	0.831	0.985
BD	Astro	PDCD2L	0.03	0.12	0.21	0.831	0.95
BD	IN_ADARB2	RADX	0.03	0.13	0.21	0.831	0.981
BD	IN_PVALB	RAD1	0.01	0.05	0.21	0.831	0.945
BD	OPC	GPR85	-0.02	0.08	-0.21	0.831	0.942
BD	Oligo	LOXL4	-0.04	0.16	-0.21	0.831	0.97
BD	IN_LAMP5_LHX6	FAM3C	0.02	0.07	0.21	0.831	0.963
BD	Oligo	CCDC25	-0.01	0.04	-0.21	0.831	0.97
BD	IN_LAMP5_LHX6	WASF2	-0.02	0.10	-0.21	0.831	0.963
BD	IN_PVALB	CDYL2	-0.01	0.05	-0.21	0.831	0.945
BD	IN_SST	RCC1L	-0.01	0.06	-0.21	0.831	0.959
BD	IN_LAMP5_LHX6	CCDC196	0.04	0.17	0.21	0.831	0.963
BD	Astro	TFB2M	-0.02	0.09	-0.21	0.831	0.95
BD	IN_LAMP5_RELN	TCHP	0.02	0.07	0.21	0.831	0.964
BD	EN_L2_3_IT	TOE1	-0.02	0.08	-0.21	0.831	1
BD	IN_PVALB	TSG101	-0.01	0.04	-0.21	0.831	0.945
BD	IN_ADARB2	GTF2E1	0.03	0.14	0.21	0.831	0.981
BD	EN_L6_IT_1	RNFT1	0.02	0.09	0.21	0.831	0.995
BD	EN_L6_IT_1	CNTLN	0.03	0.12	0.21	0.831	0.995
BD	Endo	PTPRO	-0.03	0.14	-0.21	0.831	0.941
BD	EN_L3_5_IT_2	MGAT1	0.02	0.07	0.21	0.831	0.971
BD	EN_L6_CT	TOM1	0.02	0.11	0.21	0.831	0.967
BD	EN_L2_3_IT	SLC25A3	-0.01	0.05	-0.21	0.831	1
BD	EN_L6_IT_1	VWC2L	-0.04	0.18	-0.21	0.831	0.995
BD	EN_L3_5_IT_1	MED30	-0.02	0.10	-0.21	0.831	0.985
BD	EN_L5_6_NP	ACACB	0.03	0.12	0.21	0.831	0.985
BD	EN_L6_CT	GOLGA7B	0.01	0.07	0.21	0.831	0.967
BD	IN_SST	TRMU	0.01	0.05	0.21	0.831	0.959
BD	EN_L6_CT	TAOK1	-0.01	0.05	-0.21	0.831	0.967
BD	EN_L5_6_NP	RPL7L1	0.01	0.06	0.21	0.831	0.985
BD	EN_L5_6_NP	PGAP3	0.03	0.12	0.21	0.831	0.985
BD	SMC	WDPCP	0.06	0.26	0.21	0.831	0.995
BD	EN_L3_5_IT_1	RBM14-RBM4	-0.02	0.10	-0.21	0.831	0.985
BD	EN_L5_ET	MCTS1	0.19	0.89	0.22	0.831	0.972
BD	EN_L6B	CABLES2	-0.03	0.13	-0.21	0.831	0.962
BD	EN_L6_CT	ELK3	-0.03	0.16	-0.21	0.831	0.967
BD	IN_VIP	SYS1-DBNDD2	-0.01	0.06	-0.21	0.831	0.953
BD	EN_L6_IT_2	BEX5	-0.03	0.15	-0.21	0.831	0.989
BD	IN_SST	TMEM130	-0.01	0.04	-0.21	0.831	0.959
BD	IN_SST	GRM1	0.02	0.08	0.21	0.831	0.959
BD	EN_L6B	HEBP1	0.03	0.14	0.21	0.831	0.962
BD	IN_ADARB2	RPL11	0.01	0.07	0.21	0.831	0.981
BD	IN_LAMP5_RELN	BTG1	0.02	0.11	0.21	0.831	0.964
BD	EN_L6_CT	MYRF	-0.04	0.17	-0.21	0.831	0.967
BD	EN_L6_IT_2	ANGPTL1	-0.05	0.23	-0.21	0.831	0.989
BD	EN_L5_6_NP	AASDHPPT	0.02	0.08	0.21	0.831	0.985
BD	EN_L3_5_IT_1	LIN28B	0.03	0.14	0.21	0.831	0.985
BD	IN_VIP	KIF1A	0.01	0.04	0.21	0.831	0.953
BD	EN_L3_5_IT_3	LRRN2	-0.01	0.06	-0.21	0.831	0.964
BD	Micro	PUF60	0.02	0.11	0.21	0.831	0.954
BD	EN_L3_5_IT_2	GALK2	0.01	0.04	0.21	0.831	0.971
BD	Endo	ZNF329	-0.03	0.16	-0.21	0.831	0.941
BD	IN_ADARB2	WASL	-0.01	0.06	-0.21	0.831	0.981
BD	VLMC	AP4S1	-0.04	0.17	-0.21	0.831	0.996
BD	EN_L2_3_IT	TSR2	0.01	0.07	0.21	0.831	1
BD	EN_L2_3_IT	SNU13	-0.01	0.06	-0.21	0.831	1
BD	IN_SST	GPR27	-0.02	0.11	-0.21	0.831	0.959
BD	IN_PVALB	RP1	-0.02	0.11	-0.21	0.831	0.945
BD	EN_L6_IT_2	PER1	-0.03	0.15	-0.21	0.831	0.989
BD	VLMC	ATXN1	0.02	0.10	0.21	0.831	0.996
BD	EN_L2_3_IT	FBXO6	-0.02	0.10	-0.21	0.831	1
BD	IN_LAMP5_LHX6	TACC3	-0.03	0.14	-0.21	0.831	0.963
BD	EN_L5_6_NP	RFXAP	0.02	0.08	0.21	0.831	0.985
BD	IN_LAMP5_RELN	TRAPPC12	0.01	0.05	0.21	0.831	0.964
BD	IN_LAMP5_RELN	COG1	0.02	0.07	0.21	0.831	0.964
BD	IN_SST	ZNF354B	-0.01	0.07	-0.21	0.831	0.959
BD	EN_L3_5_IT_3	MYO15A	-0.02	0.07	-0.21	0.831	0.964
BD	EN_L6B	ZNF440	0.02	0.09	0.21	0.831	0.962
BD	IN_VIP	PROM2	0.03	0.13	0.21	0.831	0.953
BD	PC	SLC38A6	-0.02	0.08	-0.21	0.831	0.95
BD	Micro	CEP350	0.01	0.06	0.21	0.831	0.954
BD	Astro	HLCS	-0.01	0.05	-0.21	0.831	0.95
BD	IN_ADARB2	ANKRD16	0.01	0.07	0.21	0.831	0.981
BD	SMC	SNX13	-0.04	0.20	-0.21	0.831	0.995
BD	EN_L2_3_IT	PRDM8	-0.02	0.09	-0.21	0.831	1
BD	IN_ADARB2	ELOVL1	-0.03	0.14	-0.21	0.831	0.981
BD	EN_L3_5_IT_3	GCN1	-0.01	0.04	-0.21	0.831	0.964
BD	IN_LAMP5_RELN	PSPC1	-0.01	0.04	-0.21	0.831	0.964
BD	Micro	DDX3Y	0.03	0.13	0.21	0.831	0.954
BD	EN_L6B	KIAA0319L	0.01	0.06	0.21	0.831	0.962
BD	SMC	FNDC3A	0.04	0.17	0.21	0.831	0.995
BD	Endo	IL1RAP	-0.03	0.14	-0.21	0.831	0.941
BD	EN_L3_5_IT_3	SRSF11	0.01	0.04	0.21	0.831	0.964
BD	EN_L3_5_IT_2	VIPR1	-0.01	0.06	-0.21	0.831	0.971
BD	Astro	SNAP29	-0.01	0.06	-0.21	0.831	0.95
BD	EN_L3_5_IT_3	RBL1	-0.01	0.05	-0.21	0.831	0.964
BD	EN_L3_5_IT_3	CHRNB3	-0.02	0.12	-0.21	0.831	0.964
BD	OPC	ABHD14A	-0.03	0.13	-0.21	0.831	0.943
BD	EN_L5_6_NP	NLRX1	-0.02	0.11	-0.21	0.831	0.985
BD	Astro	AEBP2	0.01	0.06	0.21	0.831	0.95
BD	PC	FGF12	0.03	0.13	0.21	0.831	0.95
BD	EN_L6_IT_1	PTS	0.02	0.09	0.21	0.831	0.995
BD	IN_PVALB_CHC	UBE2E1	0.01	0.06	0.21	0.831	0.973
BD	IN_LAMP5_RELN	AKAP12	0.01	0.06	0.21	0.831	0.964
BD	EN_L5_6_NP	DBP	0.04	0.17	0.21	0.831	0.985
BD	EN_L2_3_IT	LMNB1	0.01	0.06	0.21	0.831	1
BD	EN_L6_IT_1	GLCCI1	0.02	0.08	0.21	0.831	0.995
BD	EN_L5_ET	KNDC1	0.15	0.70	0.22	0.831	0.972
BD	IN_LAMP5_LHX6	FAM214A	0.01	0.05	0.21	0.831	0.963
BD	EN_L6_IT_2	GTF2H3	0.02	0.08	0.21	0.831	0.989
BD	EN_L2_3_IT	HTR1E	-0.02	0.08	-0.21	0.831	1
BD	EN_L3_5_IT_3	PSMC5	-0.01	0.07	-0.21	0.831	0.964
BD	EN_L3_5_IT_2	OR2M4	0.04	0.17	0.21	0.831	0.971
BD	Oligo	CES5A	0.03	0.14	0.21	0.831	0.97
BD	Endo	SLCO2A1	-0.04	0.19	-0.21	0.831	0.941
BD	EN_L6_IT_1	PREX1	-0.02	0.12	-0.21	0.831	0.995
BD	EN_L5_6_NP	TRPC4AP	0.02	0.08	0.21	0.831	0.985
BD	Oligo	OPCML	0.02	0.10	0.21	0.831	0.97
BD	EN_L3_5_IT_2	RAB23	0.02	0.07	0.21	0.831	0.971
BD	IN_PVALB_CHC	C1orf56	-0.03	0.15	-0.21	0.831	0.973
BD	EN_L6_IT_2	GRAMD1B	0.02	0.09	0.21	0.831	0.989
BD	EN_L3_5_IT_3	NCL	0.01	0.05	0.21	0.831	0.964
BD	IN_VIP	SAR1B	-0.01	0.04	-0.21	0.831	0.953
BD	Micro	TCIRG1	-0.02	0.09	-0.21	0.831	0.954
BD	IN_PVALB	PCYOX1	0.01	0.04	0.21	0.831	0.945
BD	Oligo	MT-ND6	0.03	0.13	0.21	0.831	0.97
BD	EN_L6B	RAB3GAP1	0.01	0.05	0.21	0.831	0.962
BD	EN_L6B	PPP6R3	-0.01	0.05	-0.21	0.831	0.962
BD	EN_L5_ET	MCCC1	0.15	0.71	0.22	0.831	0.972
BD	IN_LAMP5_RELN	UHRF1BP1	0.01	0.04	0.21	0.831	0.964
BD	PC	RNF215	-0.03	0.12	-0.21	0.831	0.95
BD	IN_ADARB2	PHLPP1	-0.01	0.06	-0.21	0.831	0.981
BD	IN_LAMP5_RELN	FBP1	-0.03	0.14	-0.21	0.831	0.964
BD	IN_SST	TXLNB	-0.04	0.18	-0.21	0.831	0.959
BD	Oligo	BCKDK	0.01	0.07	0.21	0.831	0.97
BD	EN_L6_IT_2	GUCY1A1	-0.04	0.20	-0.21	0.831	0.989
BD	Endo	FKBP3	-0.02	0.10	-0.21	0.831	0.941
BD	IN_PVALB	NEURL4	0.02	0.10	0.21	0.831	0.945
BD	IN_PVALB	POM121C	-0.01	0.03	-0.21	0.831	0.945
BD	EN_L3_5_IT_1	MXI1	-0.01	0.07	-0.21	0.831	0.985
BD	EN_L6B	MRFAP1L1	-0.02	0.11	-0.21	0.831	0.962
BD	EN_L6_IT_2	ADAT2	0.03	0.12	0.21	0.831	0.989
BD	IN_VIP	KLHL28	-0.01	0.06	-0.21	0.831	0.953
BD	EN_L6_IT_1	EFHD1	0.03	0.13	0.21	0.831	0.995
BD	EN_L3_5_IT_1	CCDC88C	-0.03	0.14	-0.21	0.831	0.985
BD	EN_L6_IT_2	SMIM10L1	-0.03	0.13	-0.21	0.831	0.989
BD	IN_LAMP5_LHX6	ZBTB38	-0.01	0.05	-0.21	0.831	0.963
BD	EN_L6_CT	ATE1	-0.01	0.05	-0.21	0.831	0.968
BD	IN_PVALB	SHKBP1	-0.03	0.14	-0.21	0.831	0.945
BD	Astro	SIPA1L2	0.02	0.10	0.21	0.831	0.95
BD	EN_L3_5_IT_3	CLDN12	0.02	0.11	0.21	0.831	0.964
BD	IN_ADARB2	DYNC1H1	0.01	0.05	0.21	0.831	0.981
BD	EN_L3_5_IT_1	PPP1R21	0.01	0.06	0.21	0.831	0.985
BD	EN_L3_5_IT_1	DCLK2	-0.01	0.07	-0.21	0.831	0.985
BD	EN_L6_CT	NPSR1	-0.03	0.14	-0.21	0.831	0.968
BD	EN_L5_6_NP	C21orf58	0.03	0.13	0.21	0.831	0.985
BD	EN_L2_3_IT	DDX55	-0.01	0.07	-0.21	0.831	1
BD	EN_L6_IT_1	SYTL3	0.03	0.12	0.21	0.831	0.995
BD	EN_L6_CT	TMEM181	-0.01	0.06	-0.21	0.831	0.968
BD	PC	AAGAB	-0.03	0.13	-0.21	0.831	0.95
BD	EN_L3_5_IT_1	PELI1	-0.02	0.08	-0.21	0.831	0.985
BD	EN_L3_5_IT_2	RNF121	0.01	0.04	0.21	0.831	0.971
BD	Endo	NPTXR	0.03	0.15	0.21	0.831	0.941
BD	IN_ADARB2	TRIR	-0.02	0.09	-0.21	0.831	0.981
BD	Endo	MCC	-0.02	0.10	-0.21	0.831	0.941
BD	EN_L5_ET	TRIM13	0.16	0.74	0.22	0.831	0.972
BD	EN_L3_5_IT_1	ENSG00000282278	-0.03	0.13	-0.21	0.831	0.985
BD	EN_L3_5_IT_2	NFIB	-0.02	0.11	-0.21	0.831	0.971
BD	Astro	ADPRHL1	-0.03	0.12	-0.21	0.831	0.95
BD	EN_L6_IT_1	DUSP28	-0.03	0.13	-0.21	0.831	0.995
BD	EN_L3_5_IT_2	AMOTL2	0.03	0.15	0.21	0.831	0.971
BD	IN_LAMP5_LHX6	DUSP11	0.02	0.08	0.21	0.831	0.963
BD	IN_LAMP5_LHX6	FGF17	-0.02	0.12	-0.21	0.831	0.963
BD	IN_SST	ZNF276	0.01	0.06	0.21	0.831	0.959
BD	IN_PVALB	PPP1R14C	0.02	0.08	0.21	0.831	0.945
BD	IN_PVALB	MIER1	-0.01	0.03	-0.21	0.831	0.945
BD	Oligo	C9orf43	0.02	0.10	0.21	0.831	0.97
BD	SMC	FBXO11	0.04	0.18	0.21	0.831	0.995
BD	IN_PVALB_CHC	CPPED1	-0.02	0.10	-0.21	0.831	0.973
BD	IN_LAMP5_RELN	POLG	0.02	0.08	0.21	0.831	0.964
BD	EN_L2_3_IT	PDE6D	0.01	0.06	0.21	0.831	1
BD	EN_L5_ET	DCP2	-0.32	1.46	-0.22	0.831	0.972
BD	EN_L5_ET	NR2C1	0.16	0.75	0.22	0.831	0.972
BD	EN_L3_5_IT_3	FMNL3	0.02	0.08	0.21	0.831	0.964
BD	IN_PVALB	C2CD6	0.02	0.09	0.21	0.831	0.945
BD	IN_VIP	C12orf56	-0.02	0.10	-0.21	0.831	0.953
BD	EN_L5_6_NP	IGLON5	0.02	0.11	0.21	0.831	0.985
BD	Micro	SS18L1	-0.02	0.08	-0.21	0.831	0.954
BD	VLMC	COMMD1	0.03	0.13	0.21	0.831	0.996
BD	PVM	DIS3L2	0.04	0.17	0.21	0.831	0.985
BD	IN_ADARB2	BCL2L2-PABPN1	0.02	0.07	0.21	0.831	0.981
BD	IN_LAMP5_LHX6	SOD1	0.02	0.10	0.21	0.831	0.963
BD	Oligo	CYSLTR2	-0.03	0.16	-0.21	0.831	0.97
BD	IN_SST	STIL	0.02	0.09	0.21	0.831	0.959
BD	EN_L6_IT_1	AMER2	-0.02	0.08	-0.21	0.831	0.995
BD	IN_SST	ARHGEF2	0.02	0.08	0.21	0.831	0.959
BD	VLMC	PSEN1	0.03	0.12	0.21	0.831	0.996
BD	Micro	PXMP4	0.03	0.13	0.21	0.831	0.954
BD	IN_SST	CTSF	0.01	0.06	0.21	0.831	0.959
BD	EN_L2_3_IT	SLC39A5	-0.03	0.16	-0.21	0.831	1
BD	EN_L6B	PRPF19	0.02	0.08	0.21	0.831	0.962
BD	IN_LAMP5_LHX6	MTURN	-0.02	0.09	-0.21	0.831	0.963
BD	EN_L6B	PHF1	0.02	0.09	0.21	0.832	0.962
BD	Astro	EMG1	0.01	0.06	0.21	0.832	0.95
BD	EN_L2_3_IT	ANP32A	0.01	0.07	0.21	0.832	1
BD	IN_LAMP5_RELN	BTBD1	0.01	0.05	0.21	0.832	0.964
BD	EN_L3_5_IT_2	CDK6	0.02	0.09	0.21	0.832	0.971
BD	PC	MYO10	0.04	0.19	0.21	0.832	0.95
BD	PC	PDZD8	-0.03	0.12	-0.21	0.832	0.95
BD	Adaptive	CBLB	0.05	0.23	0.21	0.832	0.996
BD	IN_ADARB2	ZNF594	0.02	0.08	0.21	0.832	0.981
BD	IN_SST	RECK	0.01	0.04	0.21	0.832	0.959
BD	EN_L2_3_IT	EDDM13	-0.02	0.11	-0.21	0.832	1
BD	Micro	DHRS7	-0.02	0.08	-0.21	0.832	0.954
BD	Oligo	DPM2	-0.01	0.07	-0.21	0.832	0.97
BD	IN_ADARB2	FZD6	-0.03	0.12	-0.21	0.832	0.981
BD	EN_L3_5_IT_2	SERPINI2	0.03	0.12	0.21	0.832	0.971
BD	Oligo	COX5B	0.01	0.05	0.21	0.832	0.97
BD	EN_L2_3_IT	CFAP44	-0.02	0.07	-0.21	0.832	1
BD	Micro	BET1L	-0.03	0.14	-0.21	0.832	0.954
BD	EN_L6_CT	CNOT1	-0.01	0.06	-0.21	0.832	0.968
BD	EN_L3_5_IT_2	MUL1	-0.02	0.08	-0.21	0.832	0.971
BD	EN_L6_IT_1	SELENON	0.02	0.10	0.21	0.832	0.995
BD	EN_L3_5_IT_2	SCART1	-0.03	0.13	-0.21	0.832	0.971
BD	EN_L2_3_IT	APRT	-0.02	0.10	-0.21	0.832	1
BD	IN_LAMP5_RELN	C5orf51	-0.01	0.07	-0.21	0.832	0.964
BD	Endo	RSPRY1	0.02	0.10	0.21	0.832	0.942
BD	IN_VIP	WAPL	-0.01	0.03	-0.21	0.832	0.953
BD	EN_L3_5_IT_3	ANKS1B	0.01	0.04	0.21	0.832	0.964
BD	EN_L5_ET	BMPER	0.13	0.61	0.22	0.832	0.972
BD	IN_ADARB2	ZBTB6	0.02	0.12	0.21	0.832	0.981
BD	Adaptive	MORC3	-0.07	0.32	-0.21	0.832	0.996
BD	IN_SST	KBTBD12	-0.02	0.09	-0.21	0.832	0.959
BD	VLMC	FBXO32	-0.05	0.25	-0.21	0.832	0.996
BD	PC	DNAJC21	0.03	0.14	0.21	0.832	0.95
BD	Astro	PAK4	0.02	0.08	0.21	0.832	0.95
BD	EN_L3_5_IT_2	GPATCH11	0.01	0.05	0.21	0.832	0.971
BD	EN_L3_5_IT_1	TSPAN13	-0.01	0.07	-0.21	0.832	0.985
BD	Astro	CIAO1	0.01	0.05	0.21	0.832	0.95
BD	IN_PVALB_CHC	GPR26	-0.04	0.17	-0.21	0.832	0.973
BD	OPC	ENSG00000273291	0.02	0.10	0.21	0.832	0.943
BD	EN_L6_IT_1	PPP1CC	0.02	0.09	0.21	0.832	0.995
BD	EN_L6_IT_1	SLC38A9	0.01	0.06	0.21	0.832	0.995
BD	EN_L5_6_NP	CLPX	0.02	0.08	0.21	0.832	0.985
BD	IN_ADARB2	HAPLN2	-0.02	0.10	-0.21	0.832	0.981
BD	EN_L2_3_IT	PPIB	0.01	0.07	0.21	0.832	1
BD	Astro	GTF3C1	0.01	0.05	0.21	0.832	0.95
BD	EN_L5_6_NP	ENSG00000285953	0.03	0.12	0.21	0.832	0.985
BD	Micro	FA2H	-0.03	0.16	-0.21	0.832	0.954
BD	IN_VIP	SPP1	-0.02	0.11	-0.21	0.832	0.953
BD	EN_L2_3_IT	UBA5	0.01	0.05	0.21	0.832	1
BD	IN_SST	ELF1	0.02	0.09	0.21	0.832	0.959
BD	EN_L6_IT_2	AASDHPPT	-0.02	0.10	-0.21	0.832	0.989
BD	EN_L2_3_IT	LIG3	-0.01	0.07	-0.21	0.832	1
BD	EN_L5_6_NP	MRPL23	-0.03	0.13	-0.21	0.832	0.985
BD	EN_L6B	RIDA	0.03	0.12	0.21	0.832	0.962
BD	EN_L5_ET	NUP153	-0.18	0.81	-0.22	0.832	0.972
BD	Oligo	NEK8	0.02	0.11	0.21	0.832	0.97
BD	IN_LAMP5_LHX6	TAOK1	-0.01	0.04	-0.21	0.832	0.963
BD	EN_L2_3_IT	ZNF724	0.04	0.17	0.21	0.832	1
BD	IN_LAMP5_RELN	ZNF100	0.02	0.10	0.21	0.832	0.964
BD	IN_VIP	PLA2G2C	-0.03	0.15	-0.21	0.832	0.953
BD	IN_VIP	PKN1	-0.01	0.05	-0.21	0.832	0.953
BD	IN_LAMP5_RELN	JKAMP	-0.01	0.06	-0.21	0.832	0.964
BD	EN_L6_IT_1	MDC1	-0.02	0.10	-0.21	0.832	0.995
BD	EN_L2_3_IT	C3orf38	0.01	0.07	0.21	0.832	1
BD	EN_L3_5_IT_1	AP5Z1	-0.02	0.10	-0.21	0.832	0.985
BD	OPC	PDXDC1	0.02	0.07	0.21	0.832	0.943
BD	EN_L2_3_IT	SEC24B	0.01	0.05	0.21	0.832	1
BD	VLMC	CTDSP2	0.03	0.16	0.21	0.832	0.996
BD	EN_L6B	MAP3K5	-0.01	0.06	-0.21	0.832	0.962
BD	IN_LAMP5_LHX6	SS18L2	0.03	0.13	0.21	0.832	0.963
BD	Astro	NCKAP5L	0.01	0.07	0.21	0.832	0.95
BD	IN_PVALB_CHC	PRB1	0.04	0.21	0.21	0.832	0.973
BD	PC	XRRA1	-0.03	0.12	-0.21	0.832	0.95
BD	Micro	TIAM2	0.01	0.06	0.21	0.832	0.954
BD	IN_VIP	LAMTOR2	-0.02	0.08	-0.21	0.832	0.953
BD	EN_L2_3_IT	MEX3A	-0.04	0.17	-0.21	0.832	1
BD	Oligo	CST3	0.02	0.10	0.21	0.832	0.97
BD	Adaptive	MBNL1	0.03	0.16	0.21	0.832	0.996
BD	EN_L3_5_IT_1	TRIM9	-0.01	0.04	-0.21	0.832	0.985
BD	EN_L3_5_IT_1	FGFR1	-0.02	0.10	-0.21	0.832	0.985
BD	EN_L6_IT_1	TOMM40	0.02	0.10	0.21	0.832	0.995
BD	EN_L3_5_IT_3	TPT1	-0.01	0.06	-0.21	0.832	0.964
BD	EN_L5_6_NP	ZNF24	-0.02	0.08	-0.21	0.832	0.985
BD	EN_L3_5_IT_2	ERI3	0.01	0.06	0.21	0.832	0.971
BD	OPC	DRG2	0.02	0.09	0.21	0.832	0.943
BD	IN_PVALB	METTL26	-0.01	0.07	-0.21	0.832	0.945
BD	Micro	NUP62CL	-0.03	0.14	-0.21	0.832	0.954
BD	EN_L5_6_NP	FAM222B	0.01	0.07	0.21	0.832	0.985
BD	EN_L5_6_NP	WDSUB1	-0.01	0.07	-0.21	0.832	0.985
BD	EN_L5_6_NP	HIC2	-0.02	0.10	-0.21	0.832	0.985
BD	IN_PVALB_CHC	LONP2	-0.01	0.05	-0.21	0.832	0.973
BD	EN_L6B	DMAC1	-0.02	0.09	-0.21	0.832	0.962
BD	PC	CCNI	0.02	0.09	0.21	0.832	0.95
BD	IN_PVALB	TIPARP	0.02	0.11	0.21	0.832	0.945
BD	IN_VIP	FAM9B	-0.03	0.15	-0.21	0.832	0.953
BD	EN_L6_IT_1	LAMC3	-0.03	0.16	-0.21	0.832	0.995
BD	EN_L6B	TSPYL4	-0.02	0.11	-0.21	0.832	0.962
BD	EN_L5_ET	SREK1IP1	-0.18	0.82	-0.22	0.832	0.972
BD	IN_VIP	SKA2	0.01	0.04	0.21	0.832	0.953
BD	OPC	TMEM115	-0.03	0.12	-0.21	0.832	0.943
BD	Micro	OXA1L	-0.02	0.08	-0.21	0.832	0.954
BD	IN_LAMP5_LHX6	KCTD17	0.03	0.13	0.21	0.832	0.963
BD	EN_L6_IT_2	HDHD5	0.03	0.13	0.21	0.832	0.989
BD	EN_L3_5_IT_1	CCHCR1	-0.03	0.13	-0.21	0.832	0.985
BD	Astro	NRP2	-0.04	0.19	-0.21	0.832	0.95
BD	IN_LAMP5_RELN	SLC4A3	-0.01	0.06	-0.21	0.832	0.964
BD	Oligo	VSIG10L	-0.03	0.14	-0.21	0.832	0.97
BD	Endo	PAK5	-0.03	0.13	-0.21	0.832	0.942
BD	EN_L6B	MEAK7	-0.02	0.09	-0.21	0.832	0.962
BD	EN_L5_6_NP	PATL1	-0.02	0.10	-0.21	0.832	0.985
BD	EN_L6_IT_2	ACAD8	0.03	0.12	0.21	0.832	0.989
BD	IN_LAMP5_RELN	ITM2C	-0.02	0.08	-0.21	0.832	0.964
BD	EN_L3_5_IT_1	XPO6	-0.01	0.06	-0.21	0.832	0.985
BD	VLMC	ZBTB10	0.04	0.17	0.21	0.832	0.996
BD	IN_VIP	MARF1	-0.01	0.04	-0.21	0.832	0.953
BD	EN_L5_6_NP	PCDH19	-0.03	0.13	-0.21	0.832	0.985
BD	PC	MCL1	0.03	0.16	0.21	0.832	0.95
BD	EN_L3_5_IT_1	ZNF518B	-0.02	0.10	-0.21	0.832	0.985
BD	EN_L2_3_IT	TMEM45A	-0.03	0.15	-0.21	0.832	1
BD	IN_PVALB	EEF1AKNMT	0.02	0.09	0.21	0.832	0.945
BD	IN_LAMP5_RELN	RMND5A	0.01	0.06	0.21	0.832	0.964
BD	EN_L6B	SLC52A2	-0.03	0.14	-0.21	0.832	0.962
BD	OPC	UNC13B	0.01	0.05	0.21	0.832	0.943
BD	EN_L3_5_IT_1	GTF2A2	-0.02	0.11	-0.21	0.832	0.985
BD	EN_L3_5_IT_1	EIF3H	-0.02	0.07	-0.21	0.832	0.985
BD	IN_ADARB2	NUDT16	-0.03	0.12	-0.21	0.832	0.981
BD	EN_L3_5_IT_1	ADGRA2	-0.03	0.12	-0.21	0.832	0.985
BD	PVM	NUFIP2	0.03	0.14	0.21	0.832	0.985
BD	IN_VIP	SYCP2	0.01	0.06	0.21	0.832	0.953
BD	IN_LAMP5_RELN	ABCA5	-0.01	0.04	-0.21	0.832	0.964
BD	EN_L5_ET	STYXL1	0.17	0.79	0.22	0.832	0.972
BD	PC	EYA1	-0.04	0.17	-0.21	0.832	0.95
BD	Oligo	ZDHHC23	0.03	0.13	0.21	0.832	0.97
BD	EN_L3_5_IT_1	ARMC1	-0.01	0.06	-0.21	0.832	0.985
BD	EN_L6_CT	SMAD9	-0.03	0.16	-0.21	0.832	0.968
BD	IN_ADARB2	TYRO3	-0.03	0.13	-0.21	0.832	0.981
BD	IN_VIP	RCN3	-0.03	0.13	-0.21	0.832	0.953
BD	IN_PVALB	ZFAND1	0.01	0.05	0.21	0.832	0.945
BD	EN_L6_IT_1	ANO4	0.02	0.07	0.21	0.832	0.995
BD	PC	C5orf24	-0.03	0.13	-0.21	0.832	0.95
BD	IN_LAMP5_LHX6	GALNT2	-0.01	0.05	-0.21	0.832	0.963
BD	IN_SST	YIPF4	0.01	0.04	0.21	0.832	0.96
BD	EN_L5_ET	NUCKS1	0.12	0.56	0.22	0.832	0.972
BD	EN_L6_IT_1	WAC	-0.01	0.05	-0.21	0.832	0.995
BD	Astro	NAXD	-0.01	0.06	-0.21	0.832	0.95
BD	EN_L2_3_IT	WDR87	0.03	0.15	0.21	0.832	1
BD	IN_VIP	ASGR1	0.02	0.09	0.21	0.832	0.953
BD	IN_PVALB	VAV2	0.01	0.06	0.21	0.832	0.945
BD	EN_L5_6_NP	RAB8B	-0.02	0.08	-0.21	0.832	0.985
BD	EN_L6_IT_1	SYTL2	-0.01	0.06	-0.21	0.832	0.995
BD	EN_L3_5_IT_3	B3GALNT1	-0.01	0.05	-0.21	0.832	0.964
BD	Micro	KLHL42	0.02	0.09	0.21	0.832	0.954
BD	EN_L6B	C6orf62	-0.01	0.07	-0.21	0.832	0.962
BD	IN_VIP	SPIN1	0.01	0.04	0.21	0.832	0.953
BD	IN_LAMP5_LHX6	MRPL33	0.01	0.06	0.21	0.832	0.963
BD	IN_LAMP5_RELN	FNDC3A	-0.01	0.04	-0.21	0.832	0.964
BD	IN_PVALB_CHC	ERAP1	-0.02	0.10	-0.21	0.832	0.973
BD	EN_L2_3_IT	NDUFA8	-0.01	0.05	-0.21	0.832	1
BD	EN_L6_CT	GPHN	-0.01	0.04	-0.21	0.832	0.968
BD	IN_PVALB_CHC	NCOR1	-0.01	0.04	-0.21	0.832	0.973
BD	IN_PVALB	CUTC	0.01	0.06	0.21	0.832	0.945
BD	IN_ADARB2	CENPO	-0.02	0.10	-0.21	0.832	0.981
BD	EN_L6_CT	LNP1	0.03	0.12	0.21	0.832	0.968
BD	EN_L6_IT_2	INTS13	0.03	0.13	0.21	0.832	0.989
BD	IN_PVALB_CHC	NME7	-0.01	0.07	-0.21	0.832	0.973
BD	EN_L5_ET	SLF2	-0.16	0.75	-0.22	0.832	0.972
BD	OPC	ZNF202	-0.02	0.09	-0.21	0.832	0.943
BD	IN_ADARB2	CASP6	-0.02	0.12	-0.21	0.832	0.981
BD	IN_PVALB_CHC	RPS5	0.02	0.12	0.21	0.832	0.973
BD	EN_L6B	CAMKK1	0.02	0.11	0.21	0.832	0.962
BD	IN_ADARB2	RAB7A	0.01	0.06	0.21	0.832	0.981
BD	EN_L3_5_IT_3	UBR3	0.01	0.04	0.21	0.832	0.964
BD	Oligo	WSCD1	0.01	0.06	0.21	0.832	0.97
BD	Astro	KLF16	0.03	0.13	0.21	0.832	0.95
BD	IN_VIP	BDP1	-0.01	0.03	-0.21	0.832	0.953
BD	EN_L6_CT	ATF7IP2	0.02	0.07	0.21	0.832	0.968
BD	EN_L6_IT_2	DPY19L1	-0.03	0.12	-0.21	0.832	0.989
BD	EN_L3_5_IT_2	ASPA	0.03	0.15	0.21	0.832	0.971
BD	EN_L6_IT_2	HGF	0.04	0.17	0.21	0.832	0.989
BD	EN_L3_5_IT_1	TPD52L2	0.02	0.08	0.21	0.832	0.985
BD	IN_PVALB_CHC	TTC9B	-0.02	0.10	-0.21	0.832	0.973
BD	EN_L6B	DYNLL2	-0.02	0.11	-0.21	0.832	0.962
BD	Astro	ENSG00000239920	0.03	0.14	0.21	0.832	0.95
BD	EN_L3_5_IT_1	COMMD6	-0.02	0.11	-0.21	0.832	0.985
BD	IN_PVALB	TUFT1	-0.02	0.09	-0.21	0.832	0.945
BD	IN_SST	DIMT1	-0.01	0.07	-0.21	0.832	0.96
BD	IN_VIP	EGFR	0.01	0.04	0.21	0.832	0.953
BD	IN_LAMP5_LHX6	DDX31	-0.02	0.10	-0.21	0.832	0.963
BD	EN_L6_IT_1	DGKI	-0.01	0.06	-0.21	0.832	0.995
BD	IN_LAMP5_RELN	PACS2	-0.01	0.06	-0.21	0.832	0.964
BD	EN_L5_6_NP	SLC35A1	-0.02	0.11	-0.21	0.832	0.985
BD	IN_ADARB2	PPP1CB	0.02	0.07	0.21	0.832	0.981
BD	EN_L5_6_NP	CERK	-0.02	0.08	-0.21	0.832	0.985
BD	EN_L2_3_IT	UTP6	0.01	0.04	0.21	0.832	1
BD	Oligo	STARD13	-0.01	0.06	-0.21	0.832	0.97
BD	IN_VIP	MCOLN1	-0.02	0.09	-0.21	0.832	0.953
BD	EN_L5_ET	SMARCA1	0.18	0.84	0.22	0.832	0.972
BD	EN_L6_CT	NIPAL2	0.02	0.10	0.21	0.832	0.968
BD	Micro	TLE3	0.02	0.08	0.21	0.832	0.954
BD	IN_ADARB2	FBXL20	0.01	0.05	0.21	0.832	0.981
BD	EN_L6B	LSAMP	0.02	0.09	0.21	0.832	0.962
BD	IN_LAMP5_LHX6	P3H3	0.02	0.11	0.21	0.832	0.963
BD	EN_L3_5_IT_2	PTPN6	0.03	0.16	0.21	0.832	0.971
BD	IN_ADARB2	L3MBTL4	0.01	0.05	0.21	0.832	0.981
BD	IN_LAMP5_RELN	CERS4	-0.01	0.06	-0.21	0.832	0.964
BD	Endo	PRPF3	-0.02	0.08	-0.21	0.832	0.942
BD	PC	HIF1A	-0.03	0.12	-0.21	0.832	0.95
BD	IN_PVALB_CHC	RGS12	0.01	0.06	0.21	0.832	0.973
BD	OPC	GPKOW	-0.02	0.11	-0.21	0.832	0.944
BD	PC	RAI2	0.03	0.16	0.21	0.832	0.95
BD	EN_L5_ET	PI4KA	0.11	0.52	0.22	0.832	0.972
BD	EN_L6B	SNCB	0.02	0.11	0.21	0.832	0.962
BD	Oligo	NREP	0.02	0.09	0.21	0.832	0.97
BD	EN_L6_CT	DCAF10	0.01	0.05	0.21	0.832	0.968
BD	EN_L5_6_NP	YIF1B	-0.02	0.10	-0.21	0.832	0.985
BD	IN_SST	RMDN1	0.01	0.05	0.21	0.832	0.96
BD	EN_L6B	INA	-0.02	0.09	-0.21	0.832	0.962
BD	PC	AP3D1	0.03	0.12	0.21	0.832	0.95
BD	EN_L6B	ENSG00000283977	-0.02	0.08	-0.21	0.832	0.962
BD	IN_PVALB_CHC	NSMF	-0.02	0.11	-0.21	0.832	0.973
BD	EN_L3_5_IT_2	SMIM10L1	-0.01	0.06	-0.21	0.832	0.971
BD	EN_L5_6_NP	MPP4	-0.04	0.17	-0.21	0.832	0.985
BD	IN_SST	ZNF517	0.02	0.09	0.21	0.832	0.96
BD	IN_PVALB	TP53I3	-0.03	0.12	-0.21	0.832	0.945
BD	Astro	ENSG00000286070	-0.02	0.11	-0.21	0.832	0.95
BD	EN_L5_6_NP	HVCN1	-0.03	0.14	-0.21	0.833	0.985
BD	EN_L2_3_IT	ARHGAP42	0.02	0.10	0.21	0.833	1
BD	SMC	PHIP	-0.03	0.16	-0.21	0.833	0.995
BD	IN_LAMP5_RELN	TTI2	0.02	0.10	0.21	0.833	0.964
BD	EN_L3_5_IT_2	RPL34	0.01	0.06	0.21	0.833	0.971
BD	EN_L5_6_NP	CCDC93	0.01	0.06	0.21	0.833	0.985
BD	EN_L3_5_IT_2	TMEM250	0.02	0.09	0.21	0.833	0.971
BD	EN_L6B	ZSCAN25	0.02	0.11	0.21	0.833	0.962
BD	IN_PVALB_CHC	OGFOD1	-0.02	0.09	-0.21	0.833	0.973
BD	IN_ADARB2	CDC37L1	0.01	0.06	0.21	0.833	0.981
BD	EN_L3_5_IT_2	SERPINB8	-0.03	0.14	-0.21	0.833	0.971
BD	IN_LAMP5_LHX6	HMGCLL1	-0.01	0.07	-0.21	0.833	0.963
BD	IN_PVALB	ALOX12	0.02	0.11	0.21	0.833	0.945
BD	IN_PVALB_CHC	OSER1	-0.03	0.13	-0.21	0.833	0.973
BD	EN_L3_5_IT_1	TRIOBP	-0.03	0.16	-0.21	0.833	0.985
BD	IN_VIP	SPAG9	-0.01	0.03	-0.21	0.833	0.953
BD	EN_L3_5_IT_1	G3BP2	0.01	0.06	0.21	0.833	0.985
BD	IN_SST	DDI2	0.01	0.05	0.21	0.833	0.96
BD	IN_SST	GALNT16	0.01	0.06	0.21	0.833	0.96
BD	IN_LAMP5_RELN	RBM45	-0.01	0.07	-0.21	0.833	0.964
BD	Astro	CCL28	0.03	0.15	0.21	0.833	0.95
BD	EN_L6B	SLC37A1	-0.02	0.11	-0.21	0.833	0.962
BD	SMC	TNRC18	0.05	0.23	0.21	0.833	0.995
BD	VLMC	TRIM4	0.03	0.16	0.21	0.833	0.996
BD	EN_L3_5_IT_2	C11orf42	-0.03	0.13	-0.21	0.833	0.971
BD	Oligo	GPBP1	-0.01	0.03	-0.21	0.833	0.97
BD	IN_PVALB_CHC	DIRAS1	0.03	0.13	0.21	0.833	0.973
BD	IN_LAMP5_RELN	MRPL41	0.02	0.11	0.21	0.833	0.964
BD	EN_L6B	HERC6	-0.02	0.08	-0.21	0.833	0.962
BD	IN_LAMP5_LHX6	ST18	0.03	0.13	0.21	0.833	0.963
BD	Astro	LCMT1	-0.01	0.05	-0.21	0.833	0.95
BD	IN_PVALB	CTTNBP2	-0.01	0.04	-0.21	0.833	0.945
BD	EN_L5_6_NP	TIPRL	-0.01	0.06	-0.21	0.833	0.985
BD	IN_PVALB_CHC	ABCD3	-0.02	0.07	-0.21	0.833	0.973
BD	IN_VIP	SYNGR2	-0.02	0.10	-0.21	0.833	0.953
BD	IN_VIP	VSNL1	-0.01	0.04	-0.21	0.833	0.953
BD	IN_VIP	OGFOD3	0.01	0.06	0.21	0.833	0.953
BD	EN_L2_3_IT	NSDHL	0.02	0.09	0.21	0.833	1
BD	EN_L3_5_IT_2	GPAT4	0.01	0.05	0.21	0.833	0.971
BD	PC	ZNF75D	0.03	0.14	0.21	0.833	0.95
BD	Oligo	KIN	-0.01	0.04	-0.21	0.833	0.97
BD	OPC	VWC2L	0.02	0.11	0.21	0.833	0.944
BD	EN_L6_IT_2	CACNB3	-0.03	0.13	-0.21	0.833	0.989
BD	EN_L6_IT_1	RABL2B	-0.02	0.07	-0.21	0.833	0.995
BD	EN_L5_6_NP	ARRB1	0.02	0.07	0.21	0.833	0.985
BD	EN_L3_5_IT_2	GRIK1	0.02	0.10	0.21	0.833	0.971
BD	IN_ADARB2	CTC1	-0.02	0.08	-0.21	0.833	0.981
BD	EN_L3_5_IT_2	PSMC1	0.01	0.05	0.21	0.833	0.971
BD	Micro	AK5	-0.02	0.11	-0.21	0.833	0.955
BD	EN_L3_5_IT_2	FAM153A	0.02	0.09	0.21	0.833	0.971
BD	EN_L6_CT	PPP1R8	-0.02	0.10	-0.21	0.833	0.968
BD	Oligo	SOCS4	0.01	0.04	0.21	0.833	0.97
BD	EN_L3_5_IT_3	BBS10	0.02	0.09	0.21	0.833	0.965
BD	OPC	PLCXD1	0.02	0.08	0.21	0.833	0.944
BD	EN_L2_3_IT	TONSL	-0.02	0.08	-0.21	0.833	1
BD	EN_L3_5_IT_1	SLC26A2	0.03	0.14	0.21	0.833	0.985
BD	EN_L3_5_IT_1	GNB5	-0.01	0.05	-0.21	0.833	0.985
BD	EN_L3_5_IT_3	SULT1C3	-0.04	0.19	-0.21	0.833	0.965
BD	VLMC	DNAJC3	0.03	0.12	0.21	0.833	0.996
BD	EN_L3_5_IT_3	STX3	-0.01	0.04	-0.21	0.833	0.965
BD	IN_LAMP5_RELN	AHR	0.03	0.14	0.21	0.833	0.964
BD	EN_L3_5_IT_1	DAG1	0.02	0.11	0.21	0.833	0.985
BD	Astro	ALKBH8	-0.02	0.07	-0.21	0.833	0.951
BD	IN_PVALB	EXOC3L2	-0.03	0.12	-0.21	0.833	0.945
BD	IN_VIP	TMEM100	-0.04	0.17	-0.21	0.833	0.953
BD	VLMC	FOXD1	0.04	0.18	0.21	0.833	0.996
BD	PC	EXD3	-0.03	0.13	-0.21	0.833	0.95
BD	EN_L2_3_IT	GLB1L2	0.02	0.10	0.21	0.833	1
BD	PC	FUT10	0.03	0.16	0.21	0.833	0.95
BD	SMC	GRIK1	0.05	0.26	0.21	0.833	0.995
BD	EN_L2_3_IT	ATG14	-0.01	0.06	-0.21	0.833	1
BD	EN_L3_5_IT_1	GPATCH3	0.03	0.13	0.21	0.833	0.985
BD	Oligo	SMCHD1	0.01	0.03	0.21	0.833	0.97
BD	IN_VIP	CAMTA1	0.01	0.03	0.21	0.833	0.953
BD	EN_L6B	TACC3	0.03	0.12	0.21	0.833	0.962
BD	EN_L3_5_IT_2	ENSG00000269693	0.02	0.08	0.21	0.833	0.971
BD	IN_SST	USP24	0.01	0.03	0.21	0.833	0.96
BD	EN_L6_CT	PLAG1	0.02	0.11	0.21	0.833	0.968
BD	Micro	CLCN7	-0.02	0.08	-0.21	0.833	0.955
BD	IN_PVALB	CWC25	-0.01	0.06	-0.21	0.833	0.945
BD	OPC	TMEM106C	0.02	0.10	0.21	0.833	0.944
BD	OPC	POLL	0.02	0.08	0.21	0.833	0.944
BD	PC	NNT	-0.02	0.09	-0.21	0.833	0.95
BD	EN_L3_5_IT_1	ZKSCAN7	-0.02	0.11	-0.21	0.833	0.985
BD	IN_LAMP5_LHX6	WIPI2	-0.02	0.08	-0.21	0.833	0.963
BD	EN_L3_5_IT_2	HLF	0.01	0.07	0.21	0.833	0.971
BD	Oligo	ARPP19	-0.01	0.05	-0.21	0.833	0.97
BD	EN_L3_5_IT_1	ZRANB1	-0.01	0.07	-0.21	0.833	0.985
BD	IN_PVALB	PCBP3	0.03	0.15	0.21	0.833	0.945
BD	Oligo	SST	0.03	0.16	0.21	0.833	0.97
BD	EN_L6_CT	MLST8	-0.03	0.12	-0.21	0.833	0.968
BD	IN_LAMP5_RELN	TSPYL5	0.02	0.09	0.21	0.833	0.964
BD	IN_SST	CUL1	-0.01	0.04	-0.21	0.833	0.96
BD	EN_L2_3_IT	TRMT44	0.01	0.06	0.21	0.833	1
BD	IN_SST	ACBD4	0.02	0.07	0.21	0.833	0.96
BD	EN_L3_5_IT_3	BRF1	0.01	0.04	0.21	0.833	0.965
BD	EN_L6_IT_2	LPGAT1	-0.02	0.07	-0.21	0.833	0.989
BD	EN_L6B	DMXL1	0.01	0.05	0.21	0.833	0.962
BD	EN_L6_IT_1	LY86	-0.03	0.15	-0.21	0.833	0.995
BD	IN_PVALB_CHC	LRFN5	0.03	0.12	0.21	0.833	0.973
BD	EN_L6_IT_1	ITGA10	0.04	0.17	0.21	0.833	0.995
BD	EN_L3_5_IT_2	CNPPD1	-0.02	0.11	-0.21	0.833	0.971
BD	SMC	ATP1B1	-0.05	0.24	-0.21	0.833	0.995
BD	OPC	PAPOLA	-0.01	0.05	-0.21	0.833	0.944
BD	EN_L3_5_IT_1	PGGT1B	0.02	0.08	0.21	0.833	0.985
BD	EN_L3_5_IT_1	SCAMP5	0.01	0.05	0.21	0.833	0.985
BD	Oligo	STK38L	0.01	0.06	0.21	0.833	0.97
BD	EN_L6_IT_1	SERF2	-0.02	0.11	-0.21	0.833	0.995
BD	OPC	MXD1	0.01	0.05	0.21	0.833	0.944
BD	IN_LAMP5_RELN	FBRS	-0.02	0.10	-0.21	0.833	0.964
BD	EN_L6_IT_1	PSMA4	0.02	0.08	0.21	0.833	0.995
BD	EN_L6_IT_1	SLC25A14	-0.02	0.09	-0.21	0.833	0.995
BD	EN_L3_5_IT_1	APH1A	-0.03	0.13	-0.21	0.833	0.985
BD	EN_L3_5_IT_3	ARL16	0.01	0.07	0.21	0.833	0.965
BD	Astro	BEND7	-0.01	0.06	-0.21	0.833	0.951
BD	EN_L6_IT_1	RNF220	-0.02	0.08	-0.21	0.833	0.995
BD	EN_L3_5_IT_1	ST3GAL5	0.02	0.08	0.21	0.833	0.985
BD	IN_PVALB_CHC	WBP2	0.02	0.11	0.21	0.833	0.973
BD	IN_PVALB	GALNT9	0.02	0.07	0.21	0.833	0.945
BD	EN_L3_5_IT_2	ZNF554	-0.02	0.09	-0.21	0.833	0.971
BD	EN_L2_3_IT	VPS37C	0.02	0.07	0.21	0.833	1
BD	IN_VIP	SATL1	-0.02	0.09	-0.21	0.833	0.954
BD	EN_L6_CT	MFAP3L	-0.03	0.14	-0.21	0.833	0.968
BD	EN_L5_6_NP	CHMP1A	0.02	0.09	0.21	0.833	0.985
BD	EN_L6_CT	SPPL2B	0.02	0.08	0.21	0.833	0.968
BD	IN_LAMP5_LHX6	TTC8	0.02	0.08	0.21	0.833	0.963
BD	EN_L6_IT_2	ACTN1	0.01	0.07	0.21	0.833	0.989
BD	IN_ADARB2	TPR	-0.01	0.05	-0.21	0.833	0.981
BD	OPC	ADAP1	0.03	0.12	0.21	0.833	0.944
BD	EN_L3_5_IT_2	PLCE1	-0.03	0.14	-0.21	0.833	0.971
BD	Micro	ADCY6	0.03	0.13	0.21	0.833	0.955
BD	EN_L5_ET	MICAL2	-0.13	0.59	-0.22	0.833	0.972
BD	IN_PVALB	PNCK	0.01	0.06	0.21	0.833	0.945
BD	PC	NSUN2	0.03	0.13	0.21	0.833	0.95
BD	EN_L5_ET	SCN2A	0.11	0.49	0.22	0.833	0.972
BD	VLMC	ATE1	0.03	0.12	0.21	0.833	0.996
BD	EN_L2_3_IT	CCDC181	0.01	0.06	0.21	0.833	1
BD	EN_L3_5_IT_2	IGSF6	-0.03	0.13	-0.21	0.833	0.971
BD	EN_L6_IT_2	MRPL35	-0.03	0.15	-0.21	0.833	0.989
BD	EN_L6_IT_1	PFKFB1	-0.03	0.15	-0.21	0.833	0.995
BD	VLMC	KCNS3	-0.05	0.24	-0.21	0.833	0.996
BD	IN_VIP	STK32C	0.01	0.05	0.21	0.833	0.954
BD	IN_PVALB	SLA2	-0.02	0.09	-0.21	0.833	0.945
BD	EN_L6_IT_1	DCAF10	0.01	0.06	0.21	0.833	0.995
BD	IN_LAMP5_RELN	CCDC113	0.02	0.08	0.21	0.833	0.964
BD	IN_PVALB	SDF4	-0.01	0.05	-0.21	0.833	0.945
BD	EN_L6B	SERPINI1	-0.01	0.06	-0.21	0.833	0.962
BD	EN_L3_5_IT_3	EIF2B2	-0.02	0.08	-0.21	0.833	0.965
BD	VLMC	COL21A1	-0.05	0.26	-0.21	0.833	0.996
BD	EN_L5_6_NP	TMEM59	0.01	0.06	0.21	0.833	0.985
BD	IN_VIP	GUCY1A2	-0.01	0.05	-0.21	0.833	0.954
BD	EN_L6_IT_1	MRPL22	-0.02	0.08	-0.21	0.833	0.995
BD	IN_PVALB_CHC	RPL5	-0.01	0.07	-0.21	0.833	0.973
BD	EN_L5_ET	LPCAT4	0.17	0.80	0.22	0.833	0.972
BD	OPC	NEK7	0.01	0.04	0.21	0.833	0.944
BD	EN_L2_3_IT	ADI1	-0.02	0.09	-0.21	0.833	1
BD	EN_L3_5_IT_3	ZNF449	-0.02	0.08	-0.21	0.833	0.965
BD	EN_L6_IT_2	RTF2	0.02	0.11	0.21	0.833	0.989
BD	EN_L6B	CEP170B	-0.02	0.09	-0.21	0.833	0.962
BD	EN_L5_6_NP	HPRT1	0.01	0.06	0.21	0.833	0.985
BD	EN_L3_5_IT_3	NREP	-0.02	0.08	-0.21	0.833	0.965
BD	IN_LAMP5_LHX6	KCTD3	-0.01	0.06	-0.21	0.833	0.963
BD	IN_PVALB_CHC	SGMS2	-0.02	0.11	-0.21	0.833	0.973
BD	IN_PVALB_CHC	CTSV	0.03	0.13	0.21	0.833	0.973
BD	EN_L3_5_IT_1	TMEM213	-0.03	0.16	-0.21	0.833	0.985
BD	Oligo	ENSG00000285837	0.02	0.08	0.21	0.833	0.97
BD	IN_PVALB	LY6E	0.02	0.09	0.21	0.833	0.945
BD	IN_PVALB	MTF1	-0.01	0.06	-0.21	0.833	0.945
BD	Oligo	RAB11FIP1	-0.02	0.12	-0.21	0.833	0.97
BD	EN_L6_IT_2	EWSR1	0.02	0.08	0.21	0.833	0.989
BD	IN_PVALB	SENP8	0.01	0.07	0.21	0.833	0.945
BD	EN_L6_CT	SYT13	-0.02	0.10	-0.21	0.833	0.968
BD	EN_L3_5_IT_1	ISG20L2	0.02	0.09	0.21	0.833	0.985
BD	EN_L3_5_IT_1	RPN1	-0.03	0.13	-0.21	0.833	0.985
BD	PC	ANO10	0.02	0.11	0.21	0.833	0.95
BD	Oligo	ZNF330	0.01	0.05	0.21	0.833	0.97
BD	Micro	GMNN	0.03	0.13	0.21	0.833	0.955
BD	IN_PVALB	B3GNT3	-0.03	0.16	-0.21	0.833	0.945
BD	OPC	ITPRID1	-0.03	0.15	-0.21	0.833	0.944
BD	IN_VIP	NAA25	0.01	0.04	0.21	0.833	0.954
BD	Astro	PLAA	-0.01	0.06	-0.21	0.833	0.951
BD	IN_ADARB2	SF3B4	-0.03	0.13	-0.21	0.833	0.981
BD	Endo	TMEM8B	0.03	0.14	0.21	0.833	0.943
BD	EN_L6B	MFAP3L	-0.03	0.16	-0.21	0.833	0.962
BD	EN_L3_5_IT_2	TOX4	0.01	0.05	0.21	0.833	0.971
BD	IN_PVALB_CHC	SLC23A2	0.01	0.04	0.21	0.833	0.973
BD	EN_L6_IT_2	DDI2	-0.02	0.09	-0.21	0.833	0.989
BD	EN_L6_IT_2	SPRYD7	0.02	0.11	0.21	0.833	0.989
BD	OPC	ZNF439	-0.01	0.05	-0.21	0.833	0.944
BD	OPC	DHX15	0.01	0.04	0.21	0.833	0.944
BD	IN_PVALB_CHC	RNF32	-0.03	0.15	-0.21	0.833	0.973
BD	Micro	POLR3C	-0.01	0.07	-0.21	0.833	0.955
BD	OPC	TRMT9B	-0.01	0.06	-0.21	0.833	0.944
BD	EN_L3_5_IT_2	ZNF552	-0.01	0.06	-0.21	0.833	0.971
BD	Adaptive	ARIH1	-0.05	0.26	-0.21	0.833	0.996
BD	IN_LAMP5_LHX6	FRA10AC1	0.02	0.07	0.21	0.833	0.963
BD	Oligo	MRPL41	0.02	0.08	0.21	0.833	0.97
BD	PVM	OSBPL11	-0.05	0.22	-0.21	0.833	0.986
BD	Oligo	CMTM2	0.03	0.14	0.21	0.833	0.97
BD	IN_PVALB	ACKR3	-0.03	0.13	-0.21	0.833	0.945
BD	PC	CCT2	0.03	0.14	0.21	0.833	0.95
BD	Endo	CUTA	-0.03	0.12	-0.21	0.833	0.943
BD	Endo	SEC11A	0.02	0.10	0.21	0.833	0.943
BD	IN_PVALB_CHC	UBXN1	0.03	0.13	0.21	0.833	0.973
BD	IN_PVALB	MAP7D3	0.03	0.14	0.21	0.833	0.945
BD	EN_L6B	NBEA	-0.01	0.05	-0.21	0.833	0.962
BD	EN_L6_CT	LARP4B	-0.01	0.05	-0.21	0.833	0.969
BD	IN_PVALB_CHC	ZNF577	-0.02	0.10	-0.21	0.833	0.973
BD	VLMC	RHOBTB2	-0.04	0.17	-0.21	0.833	0.996
BD	EN_L2_3_IT	TBC1D24	-0.02	0.11	-0.21	0.833	1
BD	Micro	FEM1C	0.02	0.10	0.21	0.833	0.955
BD	IN_PVALB_CHC	RAB27A	-0.03	0.14	-0.21	0.833	0.973
BD	EN_L6_IT_2	CACHD1	0.02	0.09	0.21	0.833	0.989
BD	IN_LAMP5_RELN	NYAP1	-0.02	0.11	-0.21	0.833	0.964
BD	Oligo	NRG3	-0.02	0.11	-0.21	0.833	0.97
BD	VLMC	LARP7	0.03	0.17	0.21	0.833	0.996
BD	EN_L6B	MTF1	0.02	0.11	0.21	0.833	0.962
BD	EN_L2_3_IT	CRY1	0.02	0.12	0.21	0.833	1
BD	IN_PVALB	TMPRSS9	-0.02	0.09	-0.21	0.833	0.945
BD	EN_L6_IT_1	PPP1R10	0.02	0.08	0.21	0.833	0.995
BD	VLMC	DDAH1	-0.05	0.23	-0.21	0.833	0.996
BD	IN_PVALB	VSIG10	-0.01	0.05	-0.21	0.833	0.945
BD	IN_PVALB	GLMP	0.02	0.10	0.21	0.833	0.945
BD	Astro	RPS20	0.01	0.06	0.21	0.833	0.951
BD	PVM	NEGR1	-0.05	0.24	-0.21	0.833	0.986
BD	EN_L3_5_IT_1	LANCL2	-0.02	0.07	-0.21	0.833	0.985
BD	EN_L6_IT_2	EIF4ENIF1	0.02	0.09	0.21	0.833	0.989
BD	IN_PVALB	FCHO2	-0.01	0.04	-0.21	0.833	0.945
BD	IN_SST	EML3	0.03	0.14	0.21	0.833	0.96
BD	EN_L3_5_IT_1	KIF4A	-0.03	0.16	-0.21	0.833	0.985
BD	IN_SST	HGF	-0.04	0.19	-0.21	0.834	0.96
BD	IN_LAMP5_LHX6	CRYL1	0.02	0.08	0.21	0.834	0.963
BD	EN_L6B	ZNF207	-0.01	0.05	-0.21	0.834	0.962
BD	EN_L6_IT_2	NPRL2	0.04	0.17	0.21	0.834	0.989
BD	IN_VIP	DDA1	0.01	0.06	0.21	0.834	0.954
BD	EN_L6B	GRB2	-0.01	0.05	-0.21	0.834	0.962
BD	EN_L2_3_IT	ADPGK	-0.01	0.06	-0.21	0.834	1
BD	IN_VIP	KAZN	-0.01	0.03	-0.21	0.834	0.954
BD	Oligo	VWA5B2	0.03	0.12	0.21	0.834	0.97
BD	EN_L3_5_IT_1	UTP25	-0.02	0.08	-0.21	0.834	0.985
BD	EN_L5_ET	FHOD3	0.15	0.69	0.21	0.834	0.972
BD	OPC	MAP3K15	-0.04	0.20	-0.21	0.834	0.944
BD	EN_L3_5_IT_3	FYB1	0.02	0.10	0.21	0.834	0.965
BD	EN_L5_ET	SFXN4	-0.20	0.93	-0.21	0.834	0.972
BD	EN_L6_IT_1	MICAL1	-0.02	0.09	-0.21	0.834	0.995
BD	EN_L5_6_NP	GSTA4	-0.01	0.06	-0.21	0.834	0.985
BD	VLMC	EPRS1	-0.03	0.15	-0.21	0.834	0.996
BD	IN_ADARB2	DPM1	0.01	0.06	0.21	0.834	0.981
BD	EN_L6_IT_2	ZDHHC15	-0.02	0.10	-0.21	0.834	0.989
BD	EN_L5_6_NP	SPSB3	0.02	0.08	0.21	0.834	0.985
BD	EN_L6_IT_1	VIL1	-0.03	0.14	-0.21	0.834	0.995
BD	IN_ADARB2	SPINK9	-0.04	0.17	-0.21	0.834	0.981
BD	EN_L5_6_NP	EIF2AK2	-0.01	0.06	-0.21	0.834	0.985
BD	OPC	PDE1A	-0.02	0.09	-0.21	0.834	0.944
BD	EN_L3_5_IT_3	NCOA1	-0.01	0.03	-0.21	0.834	0.965
BD	OPC	ZNF254	0.01	0.04	0.21	0.834	0.944
BD	IN_PVALB	FASTKD3	-0.02	0.07	-0.21	0.834	0.945
BD	EN_L2_3_IT	ENSG00000266076	0.02	0.09	0.21	0.834	1
BD	EN_L6_IT_1	LRRC53	0.04	0.19	0.21	0.834	0.995
BD	EN_L6_IT_1	ZNF169	0.02	0.08	0.21	0.834	0.995
BD	EN_L6_IT_1	PSTPIP2	0.03	0.16	0.21	0.834	0.995
BD	EN_L3_5_IT_3	HDAC5	-0.01	0.05	-0.21	0.834	0.965
BD	IN_ADARB2	RNF207	0.02	0.08	0.21	0.834	0.981
BD	IN_ADARB2	SFT2D1	0.02	0.08	0.21	0.834	0.981
BD	IN_VIP	ANOS1	0.02	0.12	0.21	0.834	0.954
BD	Oligo	ADGRE2	-0.02	0.09	-0.21	0.834	0.97
BD	EN_L5_6_NP	RUSC2	0.01	0.07	0.21	0.834	0.985
BD	EN_L6_IT_2	ARHGEF37	0.03	0.14	0.21	0.834	0.989
BD	Oligo	TELO2	0.01	0.06	0.21	0.834	0.97
BD	IN_VIP	SMG9	0.01	0.05	0.21	0.834	0.954
BD	EN_L3_5_IT_3	ZNF354B	-0.01	0.07	-0.21	0.834	0.965
BD	EN_L5_6_NP	AKAP10	0.01	0.06	0.21	0.834	0.985
BD	Adaptive	CCDC91	-0.05	0.26	-0.21	0.834	0.996
BD	IN_LAMP5_LHX6	TMEM209	0.02	0.10	0.21	0.834	0.963
BD	EN_L5_ET	PIGK	0.20	0.92	0.21	0.834	0.972
BD	EN_L5_6_NP	DIPK1B	0.02	0.09	0.21	0.834	0.985
BD	Oligo	NMRAL1	-0.01	0.05	-0.21	0.834	0.97
BD	EN_L3_5_IT_1	DHX57	0.01	0.07	0.21	0.834	0.985
BD	OPC	ZKSCAN3	-0.02	0.10	-0.21	0.834	0.944
BD	Astro	TADA3	0.01	0.06	0.21	0.834	0.951
BD	Oligo	CALN1	0.03	0.14	0.21	0.834	0.97
BD	IN_ADARB2	ATN1	-0.01	0.06	-0.21	0.834	0.981
BD	EN_L3_5_IT_3	UBE2M	-0.01	0.06	-0.21	0.834	0.965
BD	Astro	POLE2	-0.02	0.11	-0.21	0.834	0.951
BD	EN_L6_IT_2	YIPF5	0.02	0.12	0.21	0.834	0.989
BD	EN_L3_5_IT_1	SLC44A3	0.04	0.19	0.21	0.834	0.985
BD	Endo	SOCS2	0.04	0.17	0.21	0.834	0.943
BD	VLMC	TSPAN18	-0.06	0.26	-0.21	0.834	0.996
BD	VLMC	CCDC88A	-0.03	0.12	-0.21	0.834	0.996
BD	IN_PVALB_CHC	DCAF12	-0.02	0.12	-0.21	0.834	0.973
BD	IN_LAMP5_LHX6	BAIAP3	-0.03	0.15	-0.21	0.834	0.963
BD	EN_L3_5_IT_1	ORMDL3	0.02	0.11	0.21	0.834	0.985
BD	IN_SST	KLHL28	0.01	0.07	0.21	0.834	0.961
BD	EN_L3_5_IT_1	CUL2	0.01	0.05	0.21	0.834	0.985
BD	IN_LAMP5_LHX6	DAB2IP	-0.02	0.11	-0.21	0.834	0.963
BD	Oligo	TMEM201	-0.02	0.08	-0.21	0.834	0.97
BD	IN_LAMP5_LHX6	DFFB	-0.02	0.08	-0.21	0.834	0.963
BD	EN_L3_5_IT_2	SLITRK2	0.02	0.08	0.21	0.834	0.971
BD	IN_ADARB2	TTC17	-0.01	0.05	-0.21	0.834	0.981
BD	VLMC	CHD6	-0.03	0.13	-0.21	0.834	0.996
BD	EN_L5_ET	WNK1	-0.11	0.52	-0.21	0.834	0.972
BD	EN_L3_5_IT_3	GTF2A1	-0.01	0.05	-0.21	0.834	0.965
BD	Oligo	NAGPA	-0.01	0.06	-0.21	0.834	0.97
BD	Oligo	C17orf114	0.02	0.10	0.21	0.834	0.97
BD	IN_PVALB	AASS	0.02	0.11	0.21	0.834	0.945
BD	EN_L6_IT_2	NCOA7	0.01	0.05	0.21	0.834	0.989
BD	IN_SST	FAF2	0.01	0.04	0.21	0.834	0.961
BD	EN_L6_IT_1	SMIM4	-0.02	0.08	-0.21	0.834	0.995
BD	IN_LAMP5_RELN	TM9SF3	0.01	0.04	0.21	0.834	0.964
BD	IN_LAMP5_RELN	POLR2C	-0.02	0.08	-0.21	0.834	0.964
BD	VLMC	TCTN1	-0.04	0.17	-0.21	0.834	0.996
BD	EN_L5_6_NP	EXOSC9	-0.02	0.09	-0.21	0.834	0.985
BD	OPC	LYG1	0.02	0.10	0.21	0.834	0.944
BD	PVM	RAB31	-0.05	0.22	-0.21	0.834	0.986
BD	EN_L3_5_IT_2	MBD2	-0.01	0.04	-0.21	0.834	0.971
BD	EN_L6_CT	KMT2A	0.01	0.05	0.21	0.834	0.969
BD	Micro	ZNF623	0.02	0.09	0.21	0.834	0.955
BD	PC	EIPR1	0.03	0.15	0.21	0.834	0.95
BD	IN_PVALB	SLC12A5	0.01	0.05	0.21	0.834	0.945
BD	VLMC	KLHL23	0.03	0.16	0.21	0.834	0.996
BD	PC	KTN1	0.02	0.07	0.21	0.834	0.95
BD	EN_L3_5_IT_3	DAGLA	-0.01	0.06	-0.21	0.834	0.965
BD	IN_LAMP5_RELN	MAPK1	-0.01	0.04	-0.21	0.834	0.964
BD	IN_LAMP5_LHX6	SUPT16H	-0.01	0.07	-0.21	0.834	0.963
BD	EN_L3_5_IT_2	TNK2	-0.01	0.05	-0.21	0.834	0.971
BD	PC	TARBP1	0.03	0.14	0.21	0.834	0.95
BD	IN_VIP	ILDR2	0.02	0.07	0.21	0.834	0.954
BD	Oligo	H1-4	-0.04	0.19	-0.21	0.834	0.97
BD	IN_PVALB_CHC	LEMD2	-0.02	0.10	-0.21	0.834	0.973
BD	IN_PVALB_CHC	PGBD5	0.01	0.05	0.21	0.834	0.973
BD	EN_L2_3_IT	YWHAG	-0.02	0.07	-0.21	0.834	1
BD	EN_L2_3_IT	KANK4	0.03	0.15	0.21	0.834	1
BD	EN_L6_IT_2	TUBB	-0.03	0.14	-0.21	0.834	0.989
BD	EN_L5_6_NP	NKAP	0.02	0.09	0.21	0.834	0.985
BD	EN_L3_5_IT_2	CKAP5	-0.01	0.03	-0.21	0.834	0.971
BD	EN_L3_5_IT_3	EEF1D	0.01	0.07	0.21	0.834	0.965
BD	IN_VIP	ZNF257	-0.03	0.13	-0.21	0.834	0.954
BD	IN_LAMP5_LHX6	UCHL1	0.02	0.07	0.21	0.834	0.963
BD	IN_LAMP5_RELN	HNRNPDL	-0.01	0.05	-0.21	0.834	0.964
BD	IN_VIP	PLD2	-0.02	0.08	-0.21	0.834	0.954
BD	EN_L6_CT	LHFPL3	-0.04	0.17	-0.21	0.834	0.969
BD	IN_PVALB_CHC	SIN3A	0.02	0.09	0.21	0.834	0.973
BD	IN_VIP	ARHGAP15	-0.03	0.13	-0.21	0.834	0.954
BD	IN_PVALB_CHC	BSG	0.02	0.09	0.21	0.834	0.973
BD	EN_L6B	NUTF2	0.03	0.13	0.21	0.834	0.962
BD	IN_PVALB_CHC	TBC1D32	-0.01	0.07	-0.21	0.834	0.973
BD	IN_SST	MYBL1	-0.03	0.14	-0.21	0.834	0.961
BD	EN_L5_6_NP	C2orf42	-0.02	0.09	-0.21	0.834	0.985
BD	EN_L6_CT	FAM214B	0.03	0.14	0.21	0.834	0.969
BD	EN_L2_3_IT	ENSG00000287725	0.02	0.09	0.21	0.834	1
BD	EN_L6_IT_2	EXD2	-0.02	0.10	-0.21	0.834	0.989
BD	EN_L6_IT_1	EGFL7	-0.02	0.11	-0.21	0.834	0.995
BD	EN_L3_5_IT_3	RALBP1	0.01	0.04	0.21	0.834	0.965
BD	Astro	MCTP1	-0.02	0.08	-0.21	0.834	0.951
BD	Astro	APLP1	-0.02	0.08	-0.21	0.834	0.951
BD	IN_LAMP5_LHX6	WTAP	-0.01	0.07	-0.21	0.834	0.963
BD	EN_L6_IT_1	MOK	-0.01	0.06	-0.21	0.834	0.995
BD	IN_LAMP5_RELN	RHBDD3	0.02	0.08	0.21	0.834	0.964
BD	Micro	TRAF2	0.02	0.11	0.21	0.834	0.955
BD	EN_L6_IT_1	SLC38A10	0.02	0.11	0.21	0.834	0.995
BD	EN_L6_IT_2	ARL3	0.02	0.10	0.21	0.834	0.989
BD	EN_L2_3_IT	CFAP20DC	-0.02	0.12	-0.21	0.834	1
BD	EN_L6_IT_2	ZNF606	0.03	0.14	0.21	0.834	0.989
BD	EN_L3_5_IT_2	SRF	0.02	0.07	0.21	0.834	0.971
BD	IN_PVALB_CHC	ACSM6	-0.04	0.20	-0.21	0.834	0.973
BD	IN_PVALB_CHC	GCA	0.02	0.10	0.21	0.834	0.973
BD	IN_VIP	NYAP1	0.01	0.07	0.21	0.834	0.954
BD	EN_L6_CT	RPN1	0.03	0.14	0.21	0.834	0.969
BD	EN_L6B	AUP1	-0.02	0.11	-0.21	0.834	0.962
BD	EN_L5_ET	C12orf76	0.19	0.89	0.21	0.834	0.972
BD	IN_SST	DAAM2	0.03	0.15	0.21	0.834	0.961
BD	EN_L2_3_IT	H3-2	-0.03	0.13	-0.21	0.834	1
BD	EN_L2_3_IT	IRS1	-0.02	0.08	-0.21	0.834	1
BD	EN_L6_CT	DBN1	-0.02	0.10	-0.21	0.834	0.969
BD	EN_L3_5_IT_3	CTBP1	-0.01	0.05	-0.21	0.834	0.965
BD	PVM	ATF6	-0.03	0.16	-0.21	0.834	0.986
BD	IN_LAMP5_LHX6	PSMG2	-0.01	0.07	-0.21	0.834	0.963
BD	IN_PVALB	RALGAPA1	-0.01	0.03	-0.21	0.834	0.945
BD	EN_L6B	SEC23IP	-0.01	0.07	-0.21	0.834	0.962
BD	IN_LAMP5_RELN	RTN2	-0.02	0.09	-0.21	0.834	0.964
BD	IN_PVALB_CHC	NCLN	-0.02	0.10	-0.21	0.834	0.973
BD	EN_L6_IT_1	SMARCB1	0.02	0.07	0.21	0.834	0.995
BD	Oligo	AACS	0.01	0.06	0.21	0.834	0.97
BD	IN_ADARB2	DRG1	0.01	0.05	0.21	0.834	0.981
BD	EN_L6B	CIDEA	0.03	0.13	0.21	0.834	0.962
BD	IN_ADARB2	FXYD6-FXYD2	0.04	0.17	0.21	0.834	0.981
BD	Endo	KDM4C	-0.01	0.06	-0.21	0.834	0.943
BD	Oligo	SLC35F1	0.02	0.09	0.21	0.834	0.97
BD	IN_SST	CCDC60	-0.03	0.13	-0.21	0.834	0.961
BD	EN_L6_CT	MTHFD1L	-0.02	0.09	-0.21	0.834	0.969
BD	IN_LAMP5_LHX6	GLTP	0.02	0.11	0.21	0.834	0.963
BD	IN_SST	NAPRT	0.03	0.15	0.21	0.834	0.961
BD	Oligo	SHCBP1L	-0.03	0.16	-0.21	0.834	0.97
BD	Oligo	AP1M1	-0.01	0.04	-0.21	0.834	0.97
BD	Micro	BRAF	-0.01	0.05	-0.21	0.834	0.955
BD	IN_VIP	MYH7B	-0.02	0.08	-0.21	0.834	0.954
BD	EN_L2_3_IT	SLC4A9	0.02	0.11	0.21	0.834	1
BD	EN_L5_ET	KLHL5	-0.20	0.95	-0.21	0.834	0.972
BD	EN_L6_IT_1	SMIM10L1	-0.02	0.10	-0.21	0.834	0.995
BD	OPC	SLC39A8	0.02	0.09	0.21	0.834	0.944
BD	Micro	COL4A5	-0.03	0.14	-0.21	0.834	0.955
BD	IN_PVALB	KBTBD4	0.02	0.07	0.21	0.834	0.945
BD	EN_L3_5_IT_3	CYTH3	0.01	0.05	0.21	0.834	0.965
BD	EN_L6_CT	SRSF7	-0.02	0.08	-0.21	0.834	0.969
BD	EN_L3_5_IT_1	KRBA1	0.02	0.10	0.21	0.834	0.985
BD	Oligo	ETF1	-0.01	0.04	-0.21	0.834	0.97
BD	IN_VIP	RGPD5	0.03	0.16	0.21	0.834	0.954
BD	IN_LAMP5_LHX6	FRS2	-0.01	0.05	-0.21	0.834	0.963
BD	IN_VIP	CDKN2D	-0.01	0.07	-0.21	0.834	0.954
BD	EN_L2_3_IT	EWSR1	0.01	0.04	0.21	0.834	1
BD	EN_L6B	FAIM2	-0.01	0.06	-0.21	0.834	0.962
BD	EN_L6_IT_1	ISG20L2	0.02	0.08	0.21	0.834	0.995
BD	IN_SST	PITRM1	-0.01	0.05	-0.21	0.834	0.961
BD	IN_VIP	TNIK	-0.01	0.04	-0.21	0.834	0.954
BD	IN_ADARB2	ACP1	0.02	0.07	0.21	0.834	0.981
BD	EN_L5_6_NP	GRIN1	0.01	0.06	0.21	0.834	0.985
BD	EN_L6_CT	LSM14A	0.01	0.05	0.21	0.834	0.969
BD	Oligo	APEX2	-0.02	0.10	-0.21	0.834	0.97
BD	Endo	HUWE1	0.01	0.06	0.21	0.834	0.944
BD	EN_L2_3_IT	PSMB1	0.01	0.05	0.21	0.834	1
BD	EN_L6_CT	MKS1	0.03	0.15	0.21	0.834	0.969
BD	IN_ADARB2	MTA2	-0.03	0.17	-0.21	0.834	0.981
BD	IN_PVALB_CHC	CERS2	0.03	0.14	0.21	0.834	0.973
BD	Oligo	ENSG00000285708	0.02	0.08	0.21	0.834	0.97
BD	EN_L3_5_IT_2	LONP1	0.01	0.05	0.21	0.834	0.972
BD	Micro	USP54	-0.02	0.09	-0.21	0.834	0.955
BD	EN_L3_5_IT_3	ACAT2	0.02	0.11	0.21	0.834	0.965
BD	IN_VIP	CLSPN	-0.03	0.12	-0.21	0.834	0.954
BD	EN_L3_5_IT_3	RAPH1	-0.01	0.06	-0.21	0.834	0.965
BD	EN_L5_6_NP	ZNF69	0.03	0.14	0.21	0.834	0.985
BD	Micro	C9orf64	0.03	0.13	0.21	0.834	0.955
BD	EN_L3_5_IT_2	BFSP1	-0.02	0.09	-0.21	0.834	0.972
BD	IN_LAMP5_RELN	ENY2	0.01	0.06	0.21	0.834	0.964
BD	IN_LAMP5_RELN	VPS4A	0.02	0.08	0.21	0.834	0.964
BD	Micro	SPOCK1	-0.02	0.09	-0.21	0.834	0.955
BD	EN_L3_5_IT_1	EI24	-0.02	0.09	-0.21	0.834	0.985
BD	IN_ADARB2	FLNA	0.02	0.12	0.21	0.834	0.981
BD	OPC	TMPO	-0.01	0.06	-0.21	0.834	0.944
BD	Oligo	PPFIA4	0.02	0.10	0.21	0.834	0.97
BD	EN_L3_5_IT_2	VDAC2	0.01	0.05	0.21	0.834	0.972
BD	EN_L5_ET	EPB41L1	0.14	0.66	0.21	0.834	0.972
BD	EN_L5_6_NP	ZBTB26	0.02	0.10	0.21	0.834	0.985
BD	IN_LAMP5_RELN	FZR1	0.02	0.09	0.21	0.834	0.964
BD	EN_L2_3_IT	DYNLRB1	0.02	0.11	0.21	0.834	1
BD	EN_L5_ET	ORC2	0.16	0.75	0.21	0.834	0.972
BD	IN_SST	ZSCAN20	-0.03	0.12	-0.21	0.834	0.961
BD	EN_L3_5_IT_3	FRK	0.03	0.15	0.21	0.834	0.965
BD	EN_L3_5_IT_3	BASP1	0.01	0.04	0.21	0.834	0.965
BD	Astro	TLL2	0.04	0.20	0.21	0.834	0.952
BD	Astro	PPCDC	-0.01	0.06	-0.21	0.834	0.952
BD	VLMC	GATAD2A	-0.03	0.16	-0.21	0.834	0.996
BD	VLMC	PARP4	-0.03	0.14	-0.21	0.834	0.996
BD	SMC	CCDC102B	-0.07	0.33	-0.21	0.834	0.995
BD	EN_L3_5_IT_1	B4GALNT1	0.02	0.08	0.21	0.834	0.985
BD	EN_L2_3_IT	AGPAT5	0.01	0.05	0.21	0.834	1
BD	IN_VIP	CCND3	0.01	0.06	0.21	0.834	0.954
BD	EN_L3_5_IT_2	CINP	-0.01	0.05	-0.21	0.834	0.972
BD	IN_LAMP5_RELN	SRM	-0.01	0.07	-0.21	0.834	0.964
BD	EN_L3_5_IT_1	UHRF1BP1L	0.01	0.05	0.21	0.834	0.985
BD	EN_L6_IT_1	DYSF	0.02	0.12	0.21	0.834	0.995
BD	VLMC	DCC	0.04	0.21	0.21	0.834	0.996
BD	OPC	EXOSC6	0.02	0.08	0.21	0.834	0.944
BD	EN_L6_IT_2	CNTN2	0.03	0.15	0.21	0.834	0.989
BD	OPC	CCDC62	0.02	0.08	0.21	0.834	0.944
BD	IN_LAMP5_RELN	AP2A2	0.01	0.05	0.21	0.834	0.964
BD	EN_L2_3_IT	FAM20C	0.02	0.10	0.21	0.834	1
BD	EN_L3_5_IT_3	BCL2L15	0.03	0.12	0.21	0.834	0.965
BD	IN_PVALB	UTP18	0.01	0.04	0.21	0.834	0.945
BD	IN_VIP	ENSG00000258677	-0.02	0.12	-0.21	0.834	0.954
BD	IN_ADARB2	TPRKB	-0.02	0.09	-0.21	0.834	0.981
BD	EN_L6B	SLC35A5	0.02	0.09	0.21	0.834	0.962
BD	EN_L3_5_IT_2	ARHGAP31	-0.03	0.14	-0.21	0.834	0.972
BD	IN_LAMP5_LHX6	MT-ND4	0.02	0.08	0.21	0.834	0.963
BD	IN_PVALB_CHC	ASH1L	-0.01	0.04	-0.21	0.834	0.973
BD	VLMC	CCNY	0.02	0.10	0.21	0.834	0.996
BD	EN_L2_3_IT	ZFP37	0.02	0.10	0.21	0.834	1
BD	IN_ADARB2	LARP4	-0.01	0.05	-0.21	0.834	0.981
BD	IN_LAMP5_LHX6	USP31	-0.01	0.05	-0.21	0.835	0.963
BD	EN_L5_6_NP	GNAL	-0.03	0.13	-0.21	0.835	0.985
BD	Astro	ZBTB39	-0.02	0.09	-0.21	0.835	0.952
BD	EN_L5_ET	DCAF7	-0.15	0.71	-0.21	0.835	0.972
BD	EN_L6_IT_1	KARS1	-0.02	0.10	-0.21	0.835	0.995
BD	Astro	NUCKS1	-0.01	0.04	-0.21	0.835	0.952
BD	EN_L6_IT_2	ANO7	0.04	0.17	0.21	0.835	0.989
BD	EN_L3_5_IT_3	NEK3	0.03	0.13	0.21	0.835	0.965
BD	IN_PVALB	SIRT4	0.02	0.10	0.21	0.835	0.945
BD	IN_PVALB_CHC	ZNF552	-0.02	0.10	-0.21	0.835	0.973
BD	SMC	SRRM1	-0.05	0.22	-0.21	0.835	0.995
BD	IN_LAMP5_RELN	LSM6	0.02	0.08	0.21	0.835	0.964
BD	EN_L6_IT_1	UQCRFS1	-0.02	0.11	-0.21	0.835	0.995
BD	IN_SST	HIRIP3	-0.02	0.12	-0.21	0.835	0.961
BD	EN_L2_3_IT	RPRD2	0.01	0.04	0.21	0.835	1
BD	EN_L3_5_IT_2	SP110	0.03	0.14	0.21	0.835	0.972
BD	EN_L6_IT_1	GCFC2	0.01	0.06	0.21	0.835	0.995
BD	IN_VIP	COPS3	-0.01	0.05	-0.21	0.835	0.954
BD	IN_PVALB_CHC	KMT5A	-0.02	0.11	-0.21	0.835	0.973
BD	IN_SST	SETD3	-0.01	0.04	-0.21	0.835	0.961
BD	EN_L3_5_IT_3	PPP1R12B	-0.01	0.04	-0.21	0.835	0.965
BD	IN_VIP	TMEM128	-0.01	0.06	-0.21	0.835	0.954
BD	EN_L6_IT_2	MORC2	0.03	0.13	0.21	0.835	0.989
BD	IN_PVALB	DBI	0.02	0.10	0.21	0.835	0.945
BD	Astro	AP4B1	-0.02	0.09	-0.21	0.835	0.952
BD	IN_PVALB_CHC	NUP58	0.01	0.06	0.21	0.835	0.973
BD	IN_ADARB2	ATR	0.01	0.06	0.21	0.835	0.981
BD	IN_ADARB2	ACBD6	-0.01	0.05	-0.21	0.835	0.981
BD	Endo	ISCA1	-0.03	0.13	-0.21	0.835	0.944
BD	EN_L2_3_IT	CNTNAP3C	-0.06	0.28	-0.21	0.835	1
BD	EN_L2_3_IT	UBQLN2	-0.02	0.10	-0.21	0.835	1
BD	IN_PVALB	CLK4	-0.01	0.05	-0.21	0.835	0.945
BD	IN_LAMP5_RELN	KLHL15	0.02	0.09	0.21	0.835	0.964
BD	EN_L2_3_IT	TRIP13	-0.02	0.12	-0.21	0.835	1
BD	IN_LAMP5_LHX6	MAP3K11	-0.03	0.13	-0.21	0.835	0.963
BD	IN_LAMP5_RELN	POLR3F	-0.01	0.07	-0.21	0.835	0.964
BD	EN_L6_IT_1	NIPAL2	0.02	0.11	0.21	0.835	0.995
BD	EN_L3_5_IT_3	EMSY	0.01	0.03	0.21	0.835	0.965
BD	EN_L3_5_IT_1	PMS2	0.02	0.10	0.21	0.835	0.985
BD	EN_L6_IT_1	PIGP	0.02	0.11	0.21	0.835	0.995
BD	EN_L6_IT_1	TMED3	-0.03	0.13	-0.21	0.835	0.995
BD	EN_L6_IT_1	RHOG	0.03	0.16	0.21	0.835	0.995
BD	IN_ADARB2	PI4K2B	0.02	0.10	0.21	0.835	0.981
BD	EN_L2_3_IT	AXIN1	0.02	0.07	0.21	0.835	1
BD	Astro	DNAJB14	-0.01	0.04	-0.21	0.835	0.952
BD	EN_L3_5_IT_3	KLHL35	-0.02	0.09	-0.21	0.835	0.965
BD	IN_LAMP5_RELN	BTBD2	-0.01	0.06	-0.21	0.835	0.964
BD	EN_L2_3_IT	DUT	0.01	0.06	0.21	0.835	1
BD	Oligo	SLC19A1	-0.02	0.10	-0.21	0.835	0.97
BD	Adaptive	ATRX	0.04	0.19	0.21	0.835	0.996
BD	EN_L3_5_IT_3	VPS37C	-0.01	0.07	-0.21	0.835	0.965
BD	IN_LAMP5_RELN	FAM227B	-0.02	0.08	-0.21	0.835	0.964
BD	EN_L5_6_NP	ADNP2	0.02	0.08	0.21	0.835	0.985
BD	Endo	RASSF4	0.03	0.12	0.21	0.835	0.944
BD	Astro	ZNF502	-0.02	0.10	-0.21	0.835	0.952
BD	OPC	ATM	0.01	0.03	0.21	0.835	0.944
BD	SMC	CHCHD3	-0.05	0.24	-0.21	0.835	0.995
BD	EN_L6_IT_1	ATP5PF	-0.02	0.08	-0.21	0.835	0.995
BD	EN_L5_6_NP	SHPRH	0.01	0.05	0.21	0.835	0.985
BD	EN_L6_CT	JMJD1C	-0.01	0.04	-0.21	0.835	0.969
BD	IN_LAMP5_LHX6	ARMCX3	-0.02	0.08	-0.21	0.835	0.963
BD	EN_L3_5_IT_2	ENSG00000285868	-0.02	0.11	-0.21	0.835	0.972
BD	IN_PVALB	DHX58	0.02	0.10	0.21	0.835	0.945
BD	EN_L6_IT_1	CALCB	-0.04	0.19	-0.21	0.835	0.995
BD	EN_L5_6_NP	PCNX2	-0.01	0.04	-0.21	0.835	0.985
BD	EN_L5_6_NP	PLS3	0.03	0.13	0.21	0.835	0.985
BD	IN_ADARB2	DBI	0.03	0.12	0.21	0.835	0.981
BD	IN_PVALB_CHC	RPS3	-0.02	0.08	-0.21	0.835	0.973
BD	IN_VIP	CEMIP	-0.02	0.08	-0.21	0.835	0.954
BD	EN_L3_5_IT_2	BBOX1	0.03	0.16	0.21	0.835	0.972
BD	EN_L3_5_IT_1	SERINC3	-0.01	0.06	-0.21	0.835	0.985
BD	IN_LAMP5_RELN	CAMK2N1	0.02	0.08	0.21	0.835	0.964
BD	IN_ADARB2	SEC24C	-0.02	0.07	-0.21	0.835	0.981
BD	IN_PVALB_CHC	PRR5L	-0.03	0.16	-0.21	0.835	0.973
BD	Oligo	THSD7B	-0.02	0.09	-0.21	0.835	0.97
BD	EN_L5_ET	LNPEP	-0.15	0.68	-0.21	0.835	0.972
BD	EN_L3_5_IT_3	C6orf52	0.03	0.14	0.21	0.835	0.965
BD	IN_SST	NUP88	0.01	0.04	0.21	0.835	0.961
BD	EN_L3_5_IT_1	ZNF395	0.03	0.14	0.21	0.835	0.985
BD	IN_SST	PKP2	0.04	0.17	0.21	0.835	0.961
BD	Astro	CELSR3	-0.03	0.13	-0.21	0.835	0.952
BD	EN_L2_3_IT	EHMT1	-0.01	0.05	-0.21	0.835	1
BD	Astro	PIK3C2G	-0.03	0.13	-0.21	0.835	0.952
BD	EN_L6_IT_1	ZBTB33	-0.03	0.16	-0.21	0.835	0.995
BD	EN_L6_IT_2	TARBP1	-0.01	0.06	-0.21	0.835	0.989
BD	EN_L2_3_IT	OOSP4B	-0.03	0.14	-0.21	0.835	1
BD	EN_L5_6_NP	RCAN3	0.02	0.11	0.21	0.835	0.985
BD	IN_LAMP5_LHX6	IPO8	-0.01	0.07	-0.21	0.835	0.963
BD	EN_L3_5_IT_1	REL	-0.02	0.09	-0.21	0.835	0.985
BD	IN_PVALB	GABPA	-0.01	0.06	-0.21	0.835	0.945
BD	IN_PVALB_CHC	TBC1D8	-0.01	0.05	-0.21	0.835	0.973
BD	Oligo	CNTNAP3B	-0.02	0.09	-0.21	0.835	0.97
BD	IN_VIP	STEEP1	0.01	0.07	0.21	0.835	0.954
BD	Micro	KRCC1	0.01	0.07	0.21	0.835	0.956
BD	EN_L6_IT_2	ETHE1	-0.03	0.17	-0.21	0.835	0.989
BD	OPC	PPP1R13L	0.03	0.15	0.21	0.835	0.944
BD	SMC	RFX3	0.04	0.20	0.21	0.835	0.995
BD	EN_L6_CT	NUDCD2	-0.02	0.10	-0.21	0.835	0.969
BD	EN_L3_5_IT_1	ENSG00000243501	0.03	0.15	0.21	0.835	0.985
BD	IN_VIP	FAM200A	-0.01	0.06	-0.21	0.835	0.954
BD	EN_L6B	TARS1	-0.02	0.11	-0.21	0.835	0.963
BD	IN_VIP	VGLL4	-0.01	0.03	-0.21	0.835	0.954
BD	EN_L2_3_IT	TPTEP2-CSNK1E	-0.02	0.09	-0.21	0.835	1
BD	IN_PVALB	AHSA1	-0.02	0.07	-0.21	0.835	0.945
BD	Oligo	EGFL7	-0.02	0.11	-0.21	0.835	0.97
BD	Astro	SLITRK5	0.02	0.12	0.21	0.835	0.952
BD	IN_PVALB	XRRA1	0.01	0.06	0.21	0.835	0.945
BD	PC	SLC30A10	0.02	0.08	0.21	0.835	0.951
BD	EN_L6_IT_2	ENSG00000285708	0.02	0.09	0.21	0.835	0.989
BD	EN_L3_5_IT_3	SPAG7	-0.01	0.07	-0.21	0.835	0.965
BD	Oligo	CCDC138	0.01	0.04	0.21	0.835	0.97
BD	EN_L3_5_IT_3	PURA	-0.01	0.05	-0.21	0.835	0.965
BD	Micro	ANXA11	-0.01	0.06	-0.21	0.835	0.956
BD	EN_L3_5_IT_1	ZDHHC20	-0.01	0.05	-0.21	0.835	0.985
BD	IN_PVALB	NSRP1	0.01	0.04	0.21	0.835	0.945
BD	Micro	GSTA4	-0.02	0.10	-0.21	0.835	0.956
BD	EN_L3_5_IT_3	NCKAP1	-0.01	0.04	-0.21	0.835	0.965
BD	IN_SST	SNX29	-0.01	0.04	-0.21	0.835	0.961
BD	EN_L6B	NUP160	0.02	0.08	0.21	0.835	0.963
BD	Oligo	NBPF3	-0.02	0.10	-0.21	0.835	0.97
BD	EN_L6_IT_2	CREG1	0.02	0.10	0.21	0.835	0.989
BD	Micro	SMG1	-0.01	0.04	-0.21	0.835	0.956
BD	IN_PVALB	SPCS1	-0.01	0.05	-0.21	0.835	0.945
BD	EN_L6_CT	AP3D1	-0.01	0.07	-0.21	0.835	0.969
BD	EN_L3_5_IT_3	EMC7	0.01	0.06	0.21	0.835	0.965
BD	EN_L5_6_NP	PPP5C	0.01	0.07	0.21	0.835	0.985
BD	IN_LAMP5_LHX6	SMARCA4	-0.01	0.06	-0.21	0.835	0.963
BD	IN_PVALB	RNF2	0.01	0.05	0.21	0.835	0.945
BD	EN_L6_IT_2	SGIP1	0.01	0.07	0.21	0.835	0.989
BD	IN_PVALB	CS	-0.01	0.05	-0.21	0.835	0.945
BD	Oligo	RMDN2	-0.02	0.08	-0.21	0.835	0.97
BD	EN_L3_5_IT_1	REEP1	-0.01	0.06	-0.21	0.835	0.985
BD	EN_L6B	HAUS1	0.02	0.12	0.21	0.835	0.963
BD	IN_LAMP5_LHX6	MRPS18C	-0.02	0.11	-0.21	0.835	0.963
BD	EN_L6_IT_1	ENSG00000261717	0.03	0.14	0.21	0.835	0.995
BD	EN_L3_5_IT_3	THOC5	0.01	0.05	0.21	0.835	0.965
BD	EN_L6_IT_2	C3orf62	0.04	0.19	0.21	0.835	0.989
BD	EN_L3_5_IT_1	NAF1	-0.01	0.07	-0.21	0.835	0.985
BD	OPC	TMEM128	0.01	0.07	0.21	0.835	0.944
BD	Astro	LAMC3	-0.02	0.12	-0.21	0.835	0.952
BD	IN_SST	PTPN20	0.03	0.15	0.21	0.835	0.961
BD	IN_ADARB2	OPTN	0.01	0.05	0.21	0.835	0.981
BD	EN_L6_IT_2	SPCS2	-0.02	0.08	-0.21	0.835	0.989
BD	IN_LAMP5_LHX6	VPS16	-0.02	0.10	-0.21	0.835	0.963
BD	EN_L6_IT_1	ZAN	-0.04	0.18	-0.21	0.835	0.995
BD	IN_SST	THAP12	-0.01	0.05	-0.21	0.835	0.961
BD	EN_L3_5_IT_2	ATF1	0.01	0.05	0.21	0.835	0.972
BD	IN_SST	ZNF575	-0.02	0.10	-0.21	0.835	0.961
BD	EN_L5_6_NP	KATNB1	-0.02	0.11	-0.21	0.835	0.985
BD	IN_LAMP5_LHX6	NDUFA1	-0.02	0.11	-0.21	0.835	0.963
BD	EN_L6_IT_2	FAN1	-0.02	0.10	-0.21	0.835	0.989
BD	VLMC	PSME3IP1	0.03	0.15	0.21	0.835	0.996
BD	IN_PVALB	ABRAXAS2	-0.01	0.04	-0.21	0.835	0.945
BD	EN_L5_6_NP	LRRTM4	0.03	0.14	0.21	0.835	0.985
BD	IN_LAMP5_RELN	OARD1	-0.02	0.10	-0.21	0.835	0.965
BD	PVM	PRMT2	-0.03	0.14	-0.21	0.835	0.986
BD	EN_L3_5_IT_3	PSD2	0.02	0.08	0.21	0.835	0.965
BD	Endo	FBLN5	-0.05	0.26	-0.21	0.835	0.944
BD	IN_PVALB	TOM1	0.01	0.05	0.21	0.835	0.945
BD	EN_L6_IT_2	SCIMP	-0.03	0.14	-0.21	0.835	0.989
BD	IN_VIP	SIK3	-0.01	0.04	-0.21	0.835	0.954
BD	IN_VIP	LRGUK	-0.02	0.08	-0.21	0.835	0.954
BD	IN_PVALB	DLGAP4	0.01	0.05	0.21	0.835	0.945
BD	EN_L6B	EIF2D	0.02	0.08	0.21	0.835	0.963
BD	IN_LAMP5_LHX6	UBA52	-0.02	0.10	-0.21	0.835	0.963
BD	IN_PVALB_CHC	ZNF584	0.03	0.15	0.21	0.835	0.973
BD	IN_PVALB_CHC	GPR180	-0.01	0.07	-0.21	0.835	0.973
BD	EN_L6_IT_2	SLCO2B1	0.03	0.14	0.21	0.835	0.989
BD	OPC	SENP2	-0.01	0.04	-0.21	0.835	0.944
BD	EN_L6_IT_1	PCDH1	-0.03	0.13	-0.21	0.835	0.995
BD	Astro	RAPH1	0.02	0.11	0.21	0.835	0.952
BD	EN_L2_3_IT	CALHM2	-0.02	0.11	-0.21	0.835	1
BD	VLMC	EIF5B	-0.03	0.15	-0.21	0.835	0.996
BD	IN_ADARB2	TMEM163	-0.02	0.11	-0.21	0.835	0.981
BD	Adaptive	TCF12	0.04	0.20	0.21	0.835	0.996
BD	OPC	ARHGEF18	-0.01	0.05	-0.21	0.835	0.944
BD	IN_ADARB2	UTP4	0.02	0.09	0.21	0.835	0.981
BD	IN_VIP	CPEB1	0.01	0.05	0.21	0.835	0.954
BD	IN_VIP	CBX1	0.01	0.05	0.21	0.835	0.954
BD	Oligo	C1GALT1C1	0.01	0.07	0.21	0.835	0.971
BD	OPC	WFDC10B	-0.03	0.14	-0.21	0.835	0.944
BD	OPC	YIF1A	-0.02	0.08	-0.21	0.835	0.944
BD	EN_L6_IT_1	DNAAF2	0.03	0.13	0.21	0.835	0.995
BD	IN_ADARB2	FGGY	0.02	0.08	0.21	0.835	0.981
BD	EN_L6_IT_1	COPG1	-0.02	0.08	-0.21	0.835	0.995
BD	OPC	DDHD1	-0.01	0.04	-0.21	0.835	0.944
BD	EN_L2_3_IT	PYM1	0.01	0.07	0.21	0.835	1
BD	IN_VIP	LENG8	0.01	0.05	0.21	0.835	0.954
BD	IN_VIP	CMKLR1	-0.03	0.16	-0.21	0.835	0.954
BD	EN_L3_5_IT_3	TTI1	-0.01	0.05	-0.21	0.835	0.965
BD	EN_L3_5_IT_1	MLLT3	-0.01	0.06	-0.21	0.835	0.985
BD	Oligo	RPH3AL	0.02	0.12	0.21	0.835	0.971
BD	IN_ADARB2	ENSG00000286221	0.02	0.10	0.21	0.835	0.981
BD	IN_ADARB2	OTUD3	0.01	0.07	0.21	0.835	0.981
BD	EN_L6_IT_2	CEP290	0.02	0.08	0.21	0.835	0.989
BD	VLMC	TSHZ1	-0.03	0.16	-0.21	0.835	0.996
BD	EN_L6_CT	KLHL35	-0.03	0.13	-0.21	0.835	0.969
BD	EN_L6_CT	PNMA8A	0.02	0.11	0.21	0.835	0.969
BD	IN_ADARB2	DHX16	-0.02	0.10	-0.21	0.835	0.981
BD	PC	YIPF4	-0.02	0.10	-0.21	0.835	0.951
BD	EN_L6_IT_2	DMXL1	-0.01	0.06	-0.21	0.835	0.989
BD	EN_L6_IT_2	INSR	0.02	0.08	0.21	0.835	0.989
BD	IN_PVALB	ENSG00000196826	-0.02	0.10	-0.21	0.835	0.945
BD	EN_L5_ET	ULK2	-0.12	0.57	-0.21	0.835	0.972
BD	Oligo	POLR3B	-0.01	0.06	-0.21	0.835	0.971
BD	EN_L6_IT_1	DMAC1	0.02	0.10	0.21	0.835	0.995
BD	EN_L3_5_IT_3	RPL5	0.01	0.04	0.21	0.835	0.965
BD	EN_L6_IT_1	GRM8	0.03	0.13	0.21	0.835	0.995
BD	Micro	GTF3A	0.02	0.08	0.21	0.835	0.956
BD	EN_L6_IT_1	UBE2N	-0.01	0.07	-0.21	0.835	0.995
BD	EN_L6B	LETM2	-0.02	0.12	-0.21	0.835	0.963
BD	IN_LAMP5_LHX6	MSANTD3	0.02	0.12	0.21	0.835	0.963
BD	OPC	SLC16A6	-0.03	0.15	-0.21	0.835	0.944
BD	IN_LAMP5_RELN	GPATCH1	-0.02	0.08	-0.21	0.835	0.965
BD	EN_L6_IT_1	PRRC1	0.02	0.09	0.21	0.836	0.995
BD	EN_L3_5_IT_1	ABTB2	-0.03	0.14	-0.21	0.836	0.985
BD	Micro	RPL32	-0.02	0.07	-0.21	0.836	0.956
BD	EN_L5_6_NP	ZNF610	-0.02	0.11	-0.21	0.836	0.985
BD	EN_L6B	DDB1	-0.01	0.06	-0.21	0.836	0.963
BD	EN_L6_CT	PITPNB	-0.01	0.07	-0.21	0.836	0.969
BD	IN_SST	VPS28	-0.01	0.06	-0.21	0.836	0.961
BD	PC	GLG1	0.02	0.08	0.21	0.836	0.951
BD	Oligo	CLDND1	0.01	0.07	0.21	0.836	0.971
BD	VLMC	BRD1	-0.03	0.13	-0.21	0.836	0.996
BD	EN_L3_5_IT_3	MACC1	0.03	0.15	0.21	0.836	0.965
BD	EN_L3_5_IT_1	ZNF566	0.01	0.07	0.21	0.836	0.985
BD	IN_LAMP5_RELN	QSER1	0.01	0.05	0.21	0.836	0.965
BD	EN_L3_5_IT_3	ENSG00000267179	-0.02	0.09	-0.21	0.836	0.965
BD	EN_L2_3_IT	C11orf45	0.04	0.21	0.21	0.836	1
BD	EN_L5_ET	ZFP64	0.22	1.01	0.21	0.836	0.972
BD	EN_L3_5_IT_1	TSG101	0.01	0.06	0.21	0.836	0.985
BD	EN_L5_6_NP	FKBP15	-0.02	0.07	-0.21	0.836	0.985
BD	EN_L2_3_IT	TRIM4	0.01	0.06	0.21	0.836	1
BD	OPC	SIDT2	0.01	0.06	0.21	0.836	0.944
BD	EN_L2_3_IT	FGGY	-0.01	0.06	-0.21	0.836	1
BD	EN_L2_3_IT	SLC51A	0.03	0.13	0.21	0.836	1
BD	IN_SST	ISM1	-0.02	0.12	-0.21	0.836	0.961
BD	Oligo	DNAAF1	-0.02	0.10	-0.21	0.836	0.971
BD	IN_LAMP5_RELN	NFIL3	0.03	0.15	0.21	0.836	0.965
BD	Oligo	C12orf65	-0.01	0.05	-0.21	0.836	0.971
BD	EN_L3_5_IT_3	C1GALT1	0.01	0.05	0.21	0.836	0.965
BD	Astro	MRPS21	-0.01	0.06	-0.21	0.836	0.952
BD	EN_L3_5_IT_3	TBK1	0.01	0.05	0.21	0.836	0.965
BD	IN_ADARB2	ABCA7	-0.02	0.10	-0.21	0.836	0.981
BD	IN_SST	CMIP	0.01	0.05	0.21	0.836	0.961
BD	EN_L5_6_NP	ENPP5	0.02	0.09	0.21	0.836	0.985
BD	IN_VIP	JAZF1	-0.01	0.04	-0.21	0.836	0.954
BD	IN_PVALB	GM2A	0.02	0.09	0.21	0.836	0.946
BD	IN_SST	PHACTR1	0.01	0.05	0.21	0.836	0.961
BD	EN_L2_3_IT	CTSB	-0.01	0.05	-0.21	0.836	1
BD	EN_L3_5_IT_1	ZRANB3	0.01	0.06	0.21	0.836	0.985
BD	IN_VIP	ZNF529	-0.01	0.03	-0.21	0.836	0.954
BD	IN_LAMP5_LHX6	RIMS4	0.02	0.12	0.21	0.836	0.963
BD	EN_L3_5_IT_3	ENPP1	0.03	0.13	0.21	0.836	0.965
BD	Astro	CNMD	0.03	0.15	0.21	0.836	0.952
BD	EN_L3_5_IT_1	FUZ	0.03	0.14	0.21	0.836	0.985
BD	IN_ADARB2	CBX1	-0.01	0.06	-0.21	0.836	0.981
BD	EN_L6_CT	ATP2C2	0.02	0.11	0.21	0.836	0.969
BD	EN_L6B	TCTA	-0.02	0.10	-0.21	0.836	0.963
BD	IN_VIP	PRSS3	0.02	0.11	0.21	0.836	0.954
BD	EN_L3_5_IT_2	NREP	-0.01	0.06	-0.21	0.836	0.972
BD	IN_SST	CENPO	0.02	0.08	0.21	0.836	0.961
BD	OPC	COQ10A	0.02	0.09	0.21	0.836	0.945
BD	IN_LAMP5_LHX6	HNRNPA0	-0.02	0.10	-0.21	0.836	0.963
BD	IN_ADARB2	CCDC60	-0.03	0.16	-0.21	0.836	0.981
BD	SMC	PHACTR2	0.05	0.23	0.21	0.836	0.995
BD	EN_L3_5_IT_3	MAMDC2	-0.02	0.08	-0.21	0.836	0.965
BD	IN_PVALB_CHC	COPE	-0.03	0.13	-0.21	0.836	0.974
BD	IN_SST	ZNF7	-0.01	0.06	-0.21	0.836	0.961
BD	Astro	STRADB	-0.02	0.11	-0.21	0.836	0.952
BD	IN_VIP	ZDHHC22	0.01	0.07	0.21	0.836	0.954
BD	Astro	TMEM198	0.02	0.12	0.21	0.836	0.952
BD	PC	ULK2	-0.03	0.12	-0.21	0.836	0.951
BD	IN_VIP	ZNF195	0.01	0.05	0.21	0.836	0.954
BD	EN_L3_5_IT_2	ZDHHC3	-0.01	0.06	-0.21	0.836	0.972
BD	IN_LAMP5_LHX6	RPS14	-0.02	0.08	-0.21	0.836	0.963
BD	EN_L2_3_IT	BUD31	-0.01	0.07	-0.21	0.836	1
BD	EN_L6B	CDC26	-0.02	0.12	-0.21	0.836	0.963
BD	EN_L3_5_IT_2	PFDN4	0.01	0.06	0.21	0.836	0.972
BD	EN_L2_3_IT	GRIK1	0.03	0.14	0.21	0.836	1
BD	EN_L3_5_IT_2	TRPC6	-0.03	0.14	-0.21	0.836	0.972
BD	IN_ADARB2	CCZ1B	-0.02	0.11	-0.21	0.836	0.981
BD	Oligo	PCNP	-0.01	0.04	-0.21	0.836	0.971
BD	Astro	MED13L	0.01	0.06	0.21	0.836	0.952
BD	IN_LAMP5_LHX6	DDRGK1	-0.02	0.10	-0.21	0.836	0.963
BD	EN_L6_IT_1	FAM160B2	-0.02	0.09	-0.21	0.836	0.995
BD	EN_L6B	MPP2	-0.02	0.08	-0.21	0.836	0.963
BD	Endo	CUL5	-0.01	0.07	-0.21	0.836	0.945
BD	EN_L6_CT	ELOVL7	0.02	0.10	0.21	0.836	0.969
BD	OPC	SNAP47	0.02	0.08	0.21	0.836	0.945
BD	EN_L3_5_IT_3	FARSB	-0.01	0.05	-0.21	0.836	0.965
BD	SMC	LRRFIP1	-0.06	0.31	-0.21	0.836	0.995
BD	EN_L6B	ANKRD55	-0.03	0.16	-0.21	0.836	0.963
BD	OPC	DZANK1	-0.01	0.07	-0.21	0.836	0.945
BD	EN_L2_3_IT	RYK	-0.01	0.05	-0.21	0.836	1
BD	IN_ADARB2	MBOAT2	0.01	0.05	0.21	0.836	0.981
BD	EN_L5_6_NP	PPFIBP2	-0.03	0.15	-0.21	0.836	0.985
BD	EN_L2_3_IT	EPS8L2	-0.03	0.13	-0.21	0.836	1
BD	Oligo	ELAPOR1	-0.01	0.07	-0.21	0.836	0.971
BD	IN_LAMP5_LHX6	URM1	0.03	0.12	0.21	0.836	0.963
BD	Astro	CEP19	0.02	0.09	0.21	0.836	0.952
BD	EN_L6_IT_1	IER5	0.04	0.21	0.21	0.836	0.995
BD	EN_L3_5_IT_1	ARMC3	0.03	0.13	0.21	0.836	0.986
BD	EN_L3_5_IT_3	TMSB15B	0.02	0.12	0.21	0.836	0.965
BD	IN_LAMP5_RELN	IARS2	-0.01	0.06	-0.21	0.836	0.965
BD	EN_L2_3_IT	PHF12	0.01	0.06	0.21	0.836	1
BD	EN_L2_3_IT	TPR	-0.01	0.05	-0.21	0.836	1
BD	IN_VIP	FOXN3	0.01	0.05	0.21	0.836	0.954
BD	EN_L3_5_IT_1	MTX2	-0.01	0.06	-0.21	0.836	0.986
BD	Micro	TMEM41A	0.02	0.09	0.21	0.836	0.956
BD	IN_PVALB	BCCIP	-0.01	0.04	-0.21	0.836	0.946
BD	IN_SST	CEP135	-0.02	0.08	-0.21	0.836	0.961
BD	EN_L6_IT_2	CIR1	-0.02	0.09	-0.21	0.836	0.989
BD	IN_ADARB2	DDN	-0.03	0.14	-0.21	0.836	0.981
BD	IN_SST	NTAQ1	-0.02	0.10	-0.21	0.836	0.961
BD	VLMC	RNF10	-0.03	0.15	-0.21	0.836	0.996
BD	EN_L3_5_IT_3	ZNF2	0.02	0.08	0.21	0.836	0.965
BD	IN_ADARB2	SAMD3	0.03	0.16	0.21	0.836	0.981
BD	IN_ADARB2	PLEKHM2	0.01	0.06	0.21	0.836	0.981
BD	IN_LAMP5_RELN	MARK3	-0.01	0.04	-0.21	0.836	0.965
BD	IN_LAMP5_LHX6	PIGL	0.01	0.06	0.21	0.836	0.963
BD	EN_L3_5_IT_3	C3orf14	0.01	0.05	0.21	0.836	0.965
BD	Astro	ENSG00000258539	-0.03	0.14	-0.21	0.836	0.952
BD	EN_L3_5_IT_2	LENG9	0.03	0.13	0.21	0.836	0.973
BD	IN_PVALB_CHC	CANX	0.02	0.08	0.21	0.836	0.974
BD	IN_PVALB	FAM110D	0.03	0.16	0.21	0.836	0.946
BD	EN_L6_IT_1	TCHP	-0.02	0.09	-0.21	0.836	0.995
BD	EN_L6B	TMEM43	0.02	0.12	0.21	0.836	0.963
BD	EN_L3_5_IT_3	ENSG00000272772	0.02	0.09	0.21	0.836	0.965
BD	IN_PVALB_CHC	APAF1	0.02	0.09	0.21	0.836	0.974
BD	EN_L6_IT_2	DARS1	0.02	0.08	0.21	0.836	0.989
BD	PVM	ME1	-0.05	0.24	-0.21	0.836	0.987
BD	EN_L5_ET	CCM2	0.16	0.76	0.21	0.836	0.972
BD	IN_LAMP5_RELN	AGFG2	0.03	0.13	0.21	0.836	0.965
BD	VLMC	HMBOX1	0.03	0.12	0.21	0.836	0.996
BD	Astro	PLEKHB2	-0.01	0.06	-0.21	0.836	0.952
BD	Endo	SORBS2	0.02	0.08	0.21	0.836	0.945
BD	IN_SST	DCLK2	0.01	0.05	0.21	0.836	0.961
BD	Micro	CDH9	0.03	0.15	0.21	0.836	0.956
BD	EN_L3_5_IT_3	WWC3	0.01	0.06	0.21	0.836	0.965
BD	EN_L3_5_IT_1	PIEZO2	-0.03	0.12	-0.21	0.836	0.986
BD	Micro	PRICKLE1	0.03	0.14	0.21	0.836	0.956
BD	EN_L6_IT_1	HELB	-0.03	0.13	-0.21	0.836	0.995
BD	IN_PVALB_CHC	TNK2	-0.01	0.06	-0.21	0.836	0.974
BD	EN_L3_5_IT_2	SLC22A13	0.03	0.12	0.21	0.836	0.973
BD	Astro	IGSF21	0.02	0.11	0.21	0.836	0.952
BD	EN_L3_5_IT_3	GPR160	0.03	0.14	0.21	0.836	0.965
BD	EN_L6B	TAFA5	0.02	0.09	0.21	0.836	0.963
BD	PC	RPS29	-0.03	0.13	-0.21	0.836	0.951
BD	IN_SST	CDC37	0.01	0.06	0.21	0.836	0.961
BD	IN_VIP	ZKSCAN2	0.01	0.07	0.21	0.836	0.954
BD	EN_L6_IT_1	RALGAPB	-0.01	0.05	-0.21	0.836	0.995
BD	IN_LAMP5_LHX6	CASTOR2	-0.01	0.07	-0.21	0.836	0.963
BD	IN_VIP	CCDC71	-0.02	0.11	-0.21	0.836	0.954
BD	IN_LAMP5_RELN	FILIP1L	0.02	0.11	0.21	0.836	0.965
BD	Adaptive	KMT2E	0.05	0.24	0.21	0.836	0.996
BD	EN_L6_IT_1	PLN	-0.03	0.17	-0.21	0.836	0.995
BD	EN_L6_CT	CBWD1	-0.02	0.11	-0.21	0.836	0.969
BD	IN_VIP	LCOR	0.01	0.03	0.21	0.836	0.954
BD	IN_LAMP5_LHX6	ABHD17A	0.03	0.14	0.21	0.836	0.963
BD	IN_PVALB	RSPH10B	-0.03	0.16	-0.21	0.836	0.946
BD	Adaptive	HDAC4	-0.06	0.29	-0.21	0.836	0.996
BD	EN_L3_5_IT_1	ZNF511-PRAP1	-0.02	0.12	-0.21	0.836	0.986
BD	EN_L3_5_IT_3	MORN3	-0.02	0.08	-0.21	0.836	0.965
BD	IN_SST	DEGS2	0.03	0.12	0.21	0.836	0.961
BD	EN_L6B	ADAMTSL2	-0.04	0.18	-0.21	0.836	0.963
BD	EN_L6_CT	ACOT7	0.02	0.09	0.21	0.836	0.969
BD	IN_ADARB2	GOLGA7	0.02	0.07	0.21	0.836	0.981
BD	Oligo	ADAMTS16	0.02	0.10	0.21	0.836	0.971
BD	PC	PDCD4	0.03	0.13	0.21	0.836	0.951
BD	EN_L6_IT_2	ATP6V1E2	0.03	0.15	0.21	0.836	0.989
BD	EN_L5_ET	SENP5	-0.17	0.82	-0.21	0.836	0.972
BD	IN_PVALB_CHC	TCEA1	0.02	0.10	0.21	0.836	0.974
BD	IN_VIP	DMPK	0.01	0.05	0.21	0.836	0.954
BD	IN_VIP	CD5	0.03	0.16	0.21	0.836	0.954
BD	EN_L3_5_IT_1	RNF215	-0.02	0.08	-0.21	0.836	0.986
BD	Adaptive	FYN	-0.05	0.25	-0.21	0.836	0.996
BD	IN_LAMP5_LHX6	PDS5B	0.01	0.06	0.21	0.836	0.963
BD	IN_ADARB2	CIP2A	0.02	0.10	0.21	0.836	0.981
BD	IN_PVALB_CHC	ABHD3	-0.03	0.16	-0.21	0.836	0.974
BD	IN_ADARB2	YTHDF1	0.02	0.09	0.21	0.836	0.981
BD	EN_L3_5_IT_2	CYB561A3	0.02	0.08	0.21	0.836	0.973
BD	OPC	LAP3	-0.02	0.07	-0.21	0.836	0.945
BD	Oligo	RAC3	0.02	0.10	0.21	0.836	0.971
BD	Astro	HLA-A	-0.02	0.09	-0.21	0.836	0.952
BD	EN_L5_6_NP	MRPS36	-0.02	0.09	-0.21	0.836	0.985
BD	EN_L6B	ADARB1	-0.02	0.08	-0.21	0.836	0.963
BD	IN_LAMP5_LHX6	TRIP11	0.01	0.06	0.21	0.836	0.963
BD	IN_LAMP5_RELN	TM9SF4	-0.01	0.05	-0.21	0.836	0.965
BD	EN_L3_5_IT_1	DDX23	-0.02	0.09	-0.21	0.836	0.986
BD	OPC	RHCE	0.03	0.13	0.21	0.836	0.945
BD	OPC	DDX5	0.01	0.04	0.21	0.836	0.945
BD	IN_LAMP5_RELN	DYM	-0.01	0.04	-0.21	0.836	0.965
BD	EN_L6_CT	DPM2	0.03	0.16	0.21	0.836	0.969
BD	Oligo	ELAVL2	-0.02	0.10	-0.21	0.836	0.971
BD	IN_SST	ENSG00000285505	0.02	0.10	0.21	0.836	0.961
BD	OPC	ST6GALNAC5	-0.02	0.10	-0.21	0.836	0.945
BD	EN_L3_5_IT_3	MRAP	-0.03	0.14	-0.21	0.836	0.965
BD	EN_L3_5_IT_2	TMEM26	-0.04	0.21	-0.21	0.836	0.973
BD	IN_LAMP5_LHX6	CASP9	0.02	0.09	0.21	0.836	0.963
BD	OPC	FKBP15	-0.01	0.04	-0.21	0.836	0.945
BD	EN_L3_5_IT_3	MARF1	0.01	0.05	0.21	0.836	0.965
BD	Astro	PCNP	0.01	0.05	0.21	0.836	0.952
BD	IN_PVALB	C8orf33	-0.02	0.08	-0.21	0.836	0.946
BD	EN_L3_5_IT_1	STX16-NPEPL1	0.02	0.09	0.21	0.836	0.986
BD	EN_L2_3_IT	GSTM2	0.04	0.18	0.21	0.836	1
BD	Micro	FYB1	-0.02	0.09	-0.21	0.836	0.957
BD	EN_L3_5_IT_2	SS18L2	0.01	0.07	0.21	0.836	0.973
BD	IN_PVALB_CHC	SPCS3	0.02	0.08	0.21	0.836	0.974
BD	EN_L6_IT_2	RPS10-NUDT3	-0.03	0.13	-0.21	0.836	0.989
BD	EN_L3_5_IT_2	BMX	0.02	0.12	0.21	0.836	0.973
BD	EN_L2_3_IT	GIPR	-0.03	0.17	-0.21	0.836	1
BD	Astro	EPHB6	-0.02	0.09	-0.21	0.836	0.952
BD	EN_L6_CT	GIN1	0.03	0.12	0.21	0.836	0.969
BD	IN_ADARB2	AZIN1	0.01	0.06	0.21	0.836	0.981
BD	IN_LAMP5_LHX6	NEXN	0.03	0.13	0.21	0.836	0.963
BD	EN_L3_5_IT_3	CEBPZ	-0.01	0.05	-0.21	0.836	0.965
BD	Endo	FBXO11	-0.01	0.06	-0.21	0.836	0.945
BD	EN_L2_3_IT	NAP1L1	0.01	0.05	0.21	0.836	1
BD	Oligo	ALG3	0.02	0.08	0.21	0.836	0.971
BD	EN_L6_IT_1	RAB28	0.01	0.06	0.21	0.836	0.995
BD	EN_L3_5_IT_2	NPIPB2	0.03	0.12	0.21	0.836	0.973
BD	VLMC	RPS6KC1	-0.02	0.12	-0.21	0.837	0.996
BD	IN_LAMP5_LHX6	SIRT3	-0.02	0.12	-0.21	0.837	0.963
BD	IN_PVALB	SMOC1	-0.03	0.12	-0.21	0.837	0.946
BD	IN_PVALB	ZNF333	-0.01	0.04	-0.21	0.837	0.946
BD	Astro	ERICH3	-0.03	0.13	-0.21	0.837	0.952
BD	IN_ADARB2	PSMD13	-0.02	0.08	-0.21	0.837	0.981
BD	IN_VIP	POLR1H	0.02	0.09	0.21	0.837	0.954
BD	EN_L2_3_IT	SPARCL1	-0.02	0.10	-0.21	0.837	1
BD	EN_L2_3_IT	SMAP1	0.01	0.05	0.21	0.837	1
BD	EN_L2_3_IT	SNRNP48	0.02	0.08	0.21	0.837	1
BD	Astro	TMC6	-0.02	0.10	-0.21	0.837	0.952
BD	EN_L2_3_IT	EIF2AK4	-0.01	0.05	-0.21	0.837	1
BD	IN_PVALB	SFRP4	-0.02	0.12	-0.21	0.837	0.946
BD	IN_ADARB2	U2SURP	-0.01	0.04	-0.21	0.837	0.981
BD	EN_L6B	PUS1	0.02	0.10	0.21	0.837	0.963
BD	EN_L3_5_IT_2	DCTN5	0.01	0.05	0.21	0.837	0.973
BD	EN_L5_6_NP	GPT2	-0.02	0.09	-0.21	0.837	0.985
BD	IN_VIP	DHX57	-0.01	0.04	-0.21	0.837	0.954
BD	IN_LAMP5_RELN	MARF1	-0.01	0.06	-0.21	0.837	0.965
BD	IN_PVALB	C1orf100	-0.03	0.13	-0.21	0.837	0.946
BD	IN_ADARB2	SYT3	0.02	0.09	0.21	0.837	0.981
BD	IN_LAMP5_LHX6	FAM126A	-0.04	0.20	-0.21	0.837	0.963
BD	EN_L6_CT	SCOC	0.02	0.09	0.21	0.837	0.969
BD	EN_L5_ET	TTC5	0.28	1.33	0.21	0.837	0.972
BD	IN_VIP	ZNF850	0.02	0.09	0.21	0.837	0.954
BD	EN_L6B	CHN1	0.01	0.05	0.21	0.837	0.963
BD	EN_L3_5_IT_3	NDRG1	0.02	0.11	0.21	0.837	0.965
BD	Astro	PROX1	-0.03	0.12	-0.21	0.837	0.952
BD	EN_L2_3_IT	C1orf198	0.03	0.12	0.21	0.837	1
BD	IN_SST	PHF14	0.01	0.03	0.21	0.837	0.962
BD	Oligo	FFAR1	0.02	0.10	0.21	0.837	0.971
BD	EN_L6_CT	RIPPLY2	-0.03	0.12	-0.21	0.837	0.969
BD	EN_L6_IT_1	RAB3A	-0.03	0.12	-0.21	0.837	0.995
BD	IN_LAMP5_LHX6	GTF2B	-0.02	0.08	-0.21	0.837	0.963
BD	EN_L3_5_IT_2	RBM28	0.01	0.04	0.21	0.837	0.973
BD	EN_L5_6_NP	CHST9	-0.03	0.16	-0.21	0.837	0.985
BD	EN_L2_3_IT	PDCD5	0.02	0.08	0.21	0.837	1
BD	EN_L3_5_IT_3	HTR1F	0.01	0.06	0.21	0.837	0.965
BD	Endo	REPS2	-0.03	0.14	-0.21	0.837	0.945
BD	IN_ADARB2	AAK1	-0.01	0.03	-0.21	0.837	0.981
BD	Micro	PIK3R4	0.01	0.07	0.21	0.837	0.957
BD	Oligo	TMEM150C	-0.01	0.07	-0.21	0.837	0.971
BD	IN_ADARB2	IDI1	-0.02	0.11	-0.21	0.837	0.981
BD	EN_L3_5_IT_2	SLC25A15	0.03	0.12	0.21	0.837	0.973
BD	VLMC	PLXDC2	-0.02	0.12	-0.21	0.837	0.996
BD	EN_L6_CT	ZPR1	-0.03	0.16	-0.21	0.837	0.969
BD	Endo	GRIN1	-0.02	0.11	-0.21	0.837	0.945
BD	PC	FAM3C	-0.03	0.13	-0.21	0.837	0.951
BD	IN_VIP	SDR42E2	-0.03	0.14	-0.21	0.837	0.954
BD	EN_L6_CT	TCHP	0.02	0.10	0.21	0.837	0.969
BD	EN_L3_5_IT_2	HNRNPA3	-0.01	0.04	-0.21	0.837	0.973
BD	EN_L6_IT_1	PHKG1	0.03	0.13	0.21	0.837	0.995
BD	Endo	HECA	-0.02	0.09	-0.21	0.837	0.945
BD	Oligo	SLAIN2	-0.01	0.04	-0.21	0.837	0.971
BD	EN_L6_IT_2	ANLN	0.05	0.22	0.21	0.837	0.989
BD	IN_ADARB2	PKHD1	0.05	0.22	0.21	0.837	0.981
BD	EN_L2_3_IT	RPAIN	-0.01	0.05	-0.21	0.837	1
BD	IN_SST	SLC29A1	0.01	0.06	0.21	0.837	0.962
BD	EN_L2_3_IT	BHLHE40	-0.02	0.10	-0.21	0.837	1
BD	EN_L6_IT_1	RAI14	0.04	0.17	0.21	0.837	0.995
BD	Micro	HIC2	0.03	0.14	0.21	0.837	0.957
BD	EN_L6_IT_2	TCEAL2	-0.02	0.11	-0.21	0.837	0.989
BD	OPC	ALG11	-0.01	0.07	-0.21	0.837	0.945
BD	EN_L6_IT_1	CMSS1	-0.01	0.07	-0.21	0.837	0.995
BD	VLMC	VIRMA	-0.03	0.15	-0.21	0.837	0.996
BD	EN_L6B	PA2G4	0.03	0.13	0.21	0.837	0.963
BD	OPC	WNK2	0.02	0.10	0.21	0.837	0.945
BD	EN_L3_5_IT_3	ZNF18	-0.01	0.07	-0.21	0.837	0.965
BD	EN_L6_IT_1	CAPN2	-0.02	0.09	-0.21	0.837	0.995
BD	IN_VIP	ZNF696	0.01	0.07	0.21	0.837	0.954
BD	IN_LAMP5_LHX6	RSRP1	0.01	0.06	0.21	0.837	0.963
BD	EN_L6_IT_2	METTL4	0.02	0.11	0.21	0.837	0.989
BD	EN_L6_IT_2	UPF3A	-0.01	0.07	-0.21	0.837	0.989
BD	EN_L3_5_IT_2	KCNJ11	-0.02	0.10	-0.21	0.837	0.973
BD	EN_L6_CT	FGF12	-0.01	0.05	-0.21	0.837	0.969
BD	IN_ADARB2	ATIC	-0.02	0.07	-0.21	0.837	0.981
BD	IN_PVALB	ASB16	0.02	0.10	0.21	0.837	0.946
BD	EN_L3_5_IT_3	EPC1	0.01	0.04	0.21	0.837	0.965
BD	EN_L3_5_IT_1	ATP6V1E1	-0.01	0.07	-0.21	0.837	0.986
BD	EN_L2_3_IT	LGR4	0.01	0.06	0.21	0.837	1
BD	Oligo	TM6SF1	-0.02	0.09	-0.21	0.837	0.971
BD	Astro	FAM78B	0.02	0.08	0.21	0.837	0.952
BD	EN_L2_3_IT	MAEL	0.02	0.12	0.21	0.837	1
BD	EN_L6_CT	ZNFX1	0.02	0.08	0.21	0.837	0.969
BD	EN_L5_ET	CHN1	0.10	0.46	0.21	0.837	0.972
BD	EN_L6_IT_1	NAA25	-0.01	0.06	-0.21	0.837	0.995
BD	EN_L6_IT_1	VASH1	-0.02	0.09	-0.21	0.837	0.995
BD	IN_LAMP5_RELN	TANGO2	0.02	0.11	0.21	0.837	0.966
BD	OPC	SPARC	0.02	0.08	0.21	0.837	0.945
BD	EN_L6_IT_1	PFDN6	-0.03	0.13	-0.21	0.837	0.995
BD	IN_LAMP5_LHX6	FAAH	-0.02	0.11	-0.21	0.837	0.963
BD	IN_PVALB_CHC	SEPTIN1	0.03	0.15	0.21	0.837	0.974
BD	IN_PVALB_CHC	VIRMA	-0.01	0.07	-0.21	0.837	0.974
BD	IN_VIP	LRP1	-0.01	0.03	-0.21	0.837	0.954
BD	EN_L2_3_IT	TOMM7	-0.02	0.08	-0.21	0.837	1
BD	OPC	TMEM63A	-0.02	0.10	-0.21	0.837	0.945
BD	IN_PVALB_CHC	NASP	-0.02	0.08	-0.21	0.837	0.974
BD	Astro	PLPPR1	0.02	0.09	0.21	0.837	0.952
BD	PC	ERCC6L2	0.02	0.07	0.21	0.837	0.951
BD	IN_SST	GABRA5	-0.03	0.14	-0.21	0.837	0.962
BD	EN_L5_6_NP	PFAS	-0.02	0.11	-0.21	0.837	0.985
BD	EN_L2_3_IT	EPS8	-0.02	0.09	-0.21	0.837	1
BD	IN_SST	LYSMD3	0.01	0.07	0.21	0.837	0.962
BD	Micro	MPPED1	-0.03	0.13	-0.21	0.837	0.957
BD	VLMC	TYW1B	-0.03	0.14	-0.21	0.837	0.996
BD	EN_L5_6_NP	KLHL7	0.02	0.08	0.21	0.837	0.985
BD	OPC	RNF169	-0.01	0.05	-0.21	0.837	0.945
BD	VLMC	RBX1	-0.03	0.15	-0.21	0.837	0.996
BD	PC	RNF216	0.02	0.10	0.21	0.837	0.951
BD	Oligo	MYH3	0.02	0.08	0.21	0.837	0.971
BD	EN_L6_CT	NPM1	0.02	0.08	0.21	0.837	0.969
BD	Oligo	REXO4	-0.01	0.05	-0.21	0.837	0.971
BD	EN_L3_5_IT_2	GFPT1	0.01	0.05	0.21	0.837	0.973
BD	IN_PVALB_CHC	KCNK1	0.03	0.14	0.21	0.837	0.974
BD	IN_PVALB	SLC5A11	0.02	0.09	0.21	0.837	0.946
BD	IN_ADARB2	SPPL2A	0.01	0.06	0.21	0.837	0.981
BD	EN_L6_IT_2	HCFC1R1	-0.03	0.13	-0.21	0.837	0.989
BD	Endo	GOLGB1	0.01	0.06	0.21	0.837	0.945
BD	IN_LAMP5_LHX6	COMMD1	-0.01	0.06	-0.21	0.837	0.963
BD	Micro	LHFPL6	0.02	0.12	0.21	0.837	0.957
BD	EN_L2_3_IT	ADGB	0.03	0.14	0.21	0.837	1
BD	EN_L3_5_IT_2	PNMA6A	0.02	0.09	0.21	0.837	0.973
BD	EN_L3_5_IT_2	PIGZ	0.01	0.06	0.21	0.837	0.973
BD	IN_LAMP5_LHX6	FSTL3	-0.03	0.13	-0.21	0.837	0.963
BD	IN_ADARB2	RPL31	0.01	0.07	0.21	0.837	0.981
BD	Oligo	COA5	-0.01	0.05	-0.21	0.837	0.971
BD	IN_ADARB2	TET3	-0.02	0.07	-0.21	0.837	0.981
BD	IN_LAMP5_LHX6	CUL3	-0.01	0.04	-0.21	0.837	0.963
BD	EN_L5_6_NP	ELK3	0.03	0.14	0.21	0.837	0.985
BD	EN_L6_CT	PRR7	-0.03	0.13	-0.21	0.837	0.969
BD	EN_L6_IT_1	BTN2A1	0.02	0.10	0.21	0.837	0.995
BD	EN_L3_5_IT_1	ABHD8	-0.01	0.07	-0.21	0.837	0.986
BD	EN_L6_IT_1	CCT5	0.02	0.10	0.21	0.837	0.995
BD	EN_L6_IT_2	OCLN	0.04	0.18	0.21	0.837	0.989
BD	EN_L5_ET	GK	-0.18	0.86	-0.21	0.837	0.972
BD	IN_VIP	PLEKHM3	0.01	0.04	0.21	0.837	0.954
BD	EN_L3_5_IT_1	GALNT7	-0.02	0.09	-0.21	0.837	0.986
BD	EN_L6_IT_1	NPIPB4	-0.02	0.11	-0.21	0.837	0.995
BD	VLMC	SLC24A2	0.03	0.15	0.21	0.837	0.996
BD	EN_L5_6_NP	VAV2	-0.03	0.17	-0.21	0.837	0.985
BD	IN_VIP	RABGGTA	-0.02	0.10	-0.21	0.837	0.954
BD	EN_L5_6_NP	KCTD6	0.02	0.12	0.21	0.837	0.985
BD	EN_L2_3_IT	PRSS38	0.03	0.17	0.21	0.837	1
BD	Astro	HID1	0.02	0.09	0.21	0.837	0.952
BD	EN_L6_CT	SHISA4	-0.03	0.15	-0.21	0.837	0.969
BD	IN_PVALB_CHC	CSNK1G2	0.02	0.11	0.21	0.837	0.974
BD	VLMC	XKR6	-0.03	0.13	-0.21	0.837	0.996
BD	Astro	ZNF438	-0.01	0.04	-0.21	0.837	0.952
BD	IN_VIP	ERG	-0.03	0.13	-0.21	0.837	0.954
BD	IN_SST	GCN1	0.01	0.05	0.21	0.837	0.962
BD	Micro	PHF7	-0.02	0.11	-0.21	0.837	0.957
BD	IN_VIP	CALCB	-0.03	0.14	-0.21	0.837	0.954
BD	EN_L6_IT_2	WASHC3	-0.02	0.10	-0.21	0.837	0.989
BD	VLMC	FBXO11	0.02	0.10	0.21	0.837	0.996
BD	EN_L6_IT_2	ANXA6	-0.02	0.09	-0.21	0.837	0.989
BD	Endo	COIL	-0.03	0.12	-0.21	0.837	0.945
BD	EN_L3_5_IT_3	ZNF768	0.02	0.09	0.21	0.837	0.965
BD	IN_LAMP5_RELN	ATP8B2	0.02	0.07	0.21	0.837	0.966
BD	EN_L6_IT_1	CNTN2	0.02	0.09	0.21	0.837	0.995
BD	IN_LAMP5_LHX6	FLAD1	0.03	0.13	0.21	0.837	0.963
BD	EN_L6_IT_1	TLE2	-0.04	0.17	-0.21	0.837	0.995
BD	Micro	CSE1L	0.01	0.07	0.21	0.837	0.957
BD	EN_L3_5_IT_1	BUB3	0.02	0.11	0.21	0.837	0.986
BD	EN_L5_6_NP	FAM160A1	-0.02	0.08	-0.21	0.837	0.985
BD	EN_L6_CT	IGF1R	-0.01	0.05	-0.21	0.837	0.969
BD	IN_ADARB2	ECHDC1	-0.01	0.06	-0.21	0.837	0.981
BD	EN_L5_6_NP	CPNE1	0.02	0.09	0.21	0.837	0.985
BD	VLMC	DARS1	-0.03	0.15	-0.21	0.837	0.996
BD	EN_L3_5_IT_3	SMIM31	-0.03	0.16	-0.21	0.837	0.965
BD	EN_L2_3_IT	CIDEA	-0.03	0.12	-0.21	0.837	1
BD	EN_L5_ET	MTMR9	-0.18	0.84	-0.21	0.837	0.972
BD	EN_L5_ET	KAT2B	-0.22	1.05	-0.21	0.837	0.972
BD	EN_L5_6_NP	MAN1B1	-0.02	0.08	-0.21	0.837	0.985
BD	Endo	DMAP1	-0.03	0.12	-0.21	0.837	0.945
BD	EN_L2_3_IT	ZNF337	-0.01	0.06	-0.21	0.837	1
BD	Micro	NKAIN3	0.03	0.12	0.21	0.837	0.957
BD	IN_LAMP5_LHX6	CATSPER2	-0.01	0.07	-0.21	0.837	0.963
BD	EN_L5_6_NP	MYO5A	-0.01	0.04	-0.21	0.837	0.985
BD	Oligo	ID2	-0.02	0.09	-0.21	0.837	0.971
BD	EN_L2_3_IT	AP5M1	0.01	0.05	0.21	0.837	1
BD	EN_L6_CT	ATXN7	-0.01	0.05	-0.21	0.837	0.969
BD	IN_SST	ZNF480	-0.02	0.09	-0.21	0.837	0.962
BD	IN_LAMP5_LHX6	SNRNP35	-0.02	0.11	-0.21	0.837	0.963
BD	IN_VIP	DCBLD2	0.01	0.05	0.21	0.837	0.954
BD	EN_L6_CT	MIER1	0.01	0.05	0.21	0.837	0.969
BD	EN_L6_IT_2	LRRIQ3	0.05	0.26	0.21	0.837	0.989
BD	Oligo	STOX1	-0.02	0.09	-0.21	0.837	0.971
BD	EN_L3_5_IT_3	MPND	0.02	0.08	0.21	0.837	0.965
BD	EN_L6B	DNER	-0.03	0.13	-0.21	0.837	0.963
BD	IN_LAMP5_LHX6	TMPO	-0.02	0.09	-0.21	0.837	0.963
BD	IN_LAMP5_RELN	PPP1R21	0.01	0.05	0.21	0.837	0.966
BD	OPC	WRAP53	-0.03	0.13	-0.21	0.837	0.945
BD	Adaptive	FCHSD2	0.06	0.31	0.21	0.837	0.996
BD	EN_L6_IT_2	PTPN5	-0.02	0.08	-0.21	0.837	0.989
BD	EN_L6_IT_1	UBE2M	-0.02	0.10	-0.21	0.837	0.995
BD	PVM	PLEK	0.06	0.29	0.21	0.837	0.988
BD	EN_L6B	MAGEC3	0.08	0.38	0.21	0.837	0.963
BD	EN_L6_IT_2	DRC1	0.04	0.17	0.21	0.837	0.989
BD	EN_L5_6_NP	AP2A2	0.01	0.06	0.21	0.837	0.985
BD	EN_L6_CT	C19orf25	0.02	0.09	0.21	0.837	0.969
BD	IN_PVALB_CHC	MED19	-0.03	0.14	-0.21	0.837	0.974
BD	EN_L6_CT	SNRNP27	0.02	0.12	0.21	0.837	0.969
BD	EN_L6_IT_2	RPP30	-0.02	0.12	-0.21	0.837	0.989
BD	IN_LAMP5_RELN	PPP2R2A	-0.01	0.05	-0.21	0.837	0.966
BD	PC	RBPMS	-0.02	0.08	-0.21	0.837	0.952
BD	IN_LAMP5_RELN	ZKSCAN8	-0.02	0.08	-0.21	0.837	0.966
BD	EN_L6B	EIF2S3	0.02	0.09	0.21	0.837	0.963
BD	IN_ADARB2	C1GALT1C1	0.03	0.13	0.21	0.837	0.981
BD	Micro	AACS	0.02	0.11	0.21	0.837	0.957
BD	IN_PVALB	ING2	0.02	0.08	0.21	0.837	0.947
BD	IN_VIP	EIF2AK4	-0.01	0.04	-0.21	0.837	0.954
BD	EN_L3_5_IT_1	ECHDC2	0.02	0.09	0.21	0.837	0.986
BD	EN_L6_CT	RAN	0.02	0.12	0.21	0.837	0.969
BD	EN_L2_3_IT	M6PR	0.01	0.06	0.21	0.837	1
BD	PC	CYB5R4	-0.02	0.12	-0.21	0.837	0.952
BD	Oligo	MPP7	-0.02	0.09	-0.21	0.837	0.971
BD	SMC	ABCA5	0.04	0.20	0.21	0.837	0.995
BD	EN_L5_ET	CAB39	0.13	0.64	0.21	0.837	0.972
BD	Astro	KIF16B	-0.01	0.04	-0.21	0.837	0.953
BD	IN_PVALB	SEC61G	0.01	0.07	0.21	0.837	0.947
BD	EN_L3_5_IT_1	SLC39A10	-0.01	0.05	-0.21	0.837	0.986
BD	EN_L5_6_NP	ADAMTSL3	0.02	0.09	0.21	0.837	0.985
BD	IN_ADARB2	TLK1	0.01	0.05	0.21	0.837	0.981
BD	EN_L3_5_IT_3	NSD3	-0.01	0.03	-0.21	0.837	0.965
BD	IN_LAMP5_LHX6	USP16	0.01	0.06	0.21	0.837	0.963
BD	OPC	NAT14	-0.02	0.08	-0.21	0.837	0.945
BD	SMC	KCNMA1	0.06	0.27	0.21	0.837	0.995
BD	IN_LAMP5_RELN	DPP9	-0.02	0.08	-0.21	0.837	0.966
BD	IN_LAMP5_RELN	RTCA	-0.02	0.08	-0.21	0.837	0.966
BD	EN_L5_6_NP	SRA1	0.02	0.10	0.21	0.837	0.985
BD	EN_L2_3_IT	MAP1A	-0.01	0.06	-0.21	0.837	1
BD	EN_L2_3_IT	SGIP1	-0.01	0.05	-0.21	0.838	1
BD	IN_VIP	FBXL2	-0.01	0.03	-0.21	0.838	0.954
BD	EN_L6B	LIPA	-0.02	0.09	-0.21	0.838	0.963
BD	EN_L6_IT_2	NRDE2	0.02	0.11	0.21	0.838	0.989
BD	EN_L3_5_IT_1	RPL27A	0.02	0.07	0.21	0.838	0.986
BD	EN_L6B	SLC25A29	-0.03	0.12	-0.21	0.838	0.963
BD	Endo	DBNL	0.02	0.11	0.21	0.838	0.945
BD	EN_L3_5_IT_1	DARS1	0.02	0.08	0.21	0.838	0.986
BD	EN_L6_IT_2	GEN1	-0.02	0.11	-0.21	0.838	0.989
BD	IN_LAMP5_LHX6	EIF3I	-0.03	0.16	-0.21	0.838	0.963
BD	VLMC	TRIB2	-0.03	0.17	-0.21	0.838	0.996
BD	EN_L3_5_IT_2	AMER1	0.02	0.10	0.21	0.838	0.973
BD	IN_SST	CBLB	0.01	0.05	0.21	0.838	0.962
BD	EN_L6_IT_1	CAD	-0.02	0.11	-0.21	0.838	0.995
BD	IN_LAMP5_LHX6	FAM120B	-0.01	0.05	-0.21	0.838	0.963
BD	VLMC	TBL1X	0.03	0.14	0.21	0.838	0.996
BD	IN_ADARB2	DISP3	-0.01	0.07	-0.21	0.838	0.981
BD	EN_L2_3_IT	SLC7A6	0.01	0.05	0.21	0.838	1
BD	IN_PVALB	SERPINB9	0.01	0.06	0.21	0.838	0.947
BD	IN_VIP	USP44	0.01	0.06	0.21	0.838	0.954
BD	EN_L5_6_NP	CRAMP1	-0.03	0.15	-0.21	0.838	0.985
BD	OPC	FRS2	0.01	0.04	0.21	0.838	0.945
BD	IN_PVALB	EFCAB3	-0.02	0.11	-0.21	0.838	0.947
BD	SMC	MFSD4B	-0.05	0.25	-0.21	0.838	0.995
BD	EN_L6_IT_1	PKNOX1	0.02	0.08	0.21	0.838	0.995
BD	Micro	ERCC6L2	-0.01	0.04	-0.21	0.838	0.957
BD	IN_PVALB	OSCP1	0.01	0.06	0.21	0.838	0.947
BD	EN_L6B	RAB11FIP3	-0.01	0.06	-0.21	0.838	0.963
BD	IN_ADARB2	PNMA2	-0.02	0.08	-0.21	0.838	0.981
BD	IN_SST	KIF27	-0.01	0.05	-0.21	0.838	0.962
BD	Oligo	INAFM2	-0.02	0.11	-0.21	0.838	0.971
BD	PC	ACAP2	0.02	0.07	0.21	0.838	0.952
BD	EN_L6_IT_1	DDX54	0.02	0.11	0.21	0.838	0.995
BD	IN_LAMP5_RELN	SLIRP	-0.01	0.07	-0.21	0.838	0.966
BD	Oligo	GNAI2	-0.01	0.06	-0.21	0.838	0.971
BD	EN_L2_3_IT	ZNF614	-0.01	0.07	-0.21	0.838	1
BD	Micro	ZNF654	0.01	0.06	0.21	0.838	0.957
BD	EN_L2_3_IT	ENSG00000264187	0.02	0.11	0.21	0.838	1
BD	EN_L6_CT	PLPP5	0.03	0.13	0.21	0.838	0.969
BD	Astro	MPPED1	0.02	0.11	0.21	0.838	0.953
BD	Astro	SP100	0.03	0.15	0.21	0.838	0.953
BD	EN_L3_5_IT_1	ACACB	-0.02	0.12	-0.21	0.838	0.986
BD	EN_L3_5_IT_2	NAIF1	0.03	0.14	0.21	0.838	0.973
BD	EN_L5_6_NP	FBN2	0.03	0.16	0.21	0.838	0.985
BD	EN_L6_IT_1	GGCT	0.02	0.11	0.21	0.838	0.995
BD	EN_L3_5_IT_3	KNL1	-0.03	0.12	-0.21	0.838	0.965
BD	IN_VIP	POU3F4	-0.01	0.07	-0.21	0.838	0.954
BD	IN_SST	METTL14	-0.01	0.05	-0.21	0.838	0.962
BD	EN_L5_6_NP	KLF8	0.02	0.10	0.21	0.838	0.985
BD	EN_L2_3_IT	POLR3G	0.01	0.06	0.21	0.838	1
BD	EN_L3_5_IT_1	YEATS4	-0.02	0.11	-0.21	0.838	0.986
BD	EN_L3_5_IT_1	MFAP3L	-0.02	0.11	-0.21	0.838	0.986
BD	IN_VIP	SLC35E2B	-0.01	0.05	-0.21	0.838	0.954
BD	OPC	USP15	-0.01	0.03	-0.21	0.838	0.945
BD	IN_LAMP5_RELN	EIF4A3	-0.03	0.13	-0.21	0.838	0.966
BD	EN_L6_CT	JPT1	0.02	0.12	0.21	0.838	0.969
BD	EN_L6_IT_1	PIAS2	-0.01	0.05	-0.21	0.838	0.995
BD	IN_ADARB2	SAXO2	0.02	0.11	0.21	0.838	0.981
BD	EN_L5_ET	NFIA	-0.16	0.75	-0.21	0.838	0.972
BD	EN_L3_5_IT_3	INSR	0.01	0.05	0.21	0.838	0.965
BD	EN_L2_3_IT	ENDOG	-0.02	0.09	-0.21	0.838	1
BD	IN_PVALB	RIOK2	0.01	0.07	0.21	0.838	0.947
BD	Oligo	PWWP2A	0.01	0.04	0.21	0.838	0.971
BD	IN_LAMP5_LHX6	UBXN6	0.03	0.13	0.21	0.838	0.963
BD	IN_SST	TMTC2	-0.01	0.06	-0.21	0.838	0.962
BD	EN_L5_ET	RHOT2	0.16	0.75	0.21	0.838	0.972
BD	Oligo	SPHKAP	0.02	0.09	0.21	0.838	0.971
BD	OPC	NCAPG	0.04	0.18	0.21	0.838	0.945
BD	EN_L2_3_IT	CARD8	0.02	0.09	0.21	0.838	1
BD	IN_LAMP5_RELN	RAD23B	0.01	0.04	0.21	0.838	0.966
BD	OPC	LYN	-0.01	0.07	-0.21	0.838	0.945
BD	Endo	ZSWIM6	0.02	0.10	0.21	0.838	0.945
BD	EN_L6_IT_1	DGLUCY	0.01	0.07	0.21	0.838	0.995
BD	OPC	ZNF830	-0.02	0.10	-0.21	0.838	0.945
BD	IN_ADARB2	GOLT1B	-0.02	0.08	-0.21	0.838	0.981
BD	EN_L6_IT_1	PIGF	0.02	0.08	0.21	0.838	0.995
BD	EN_L6_IT_2	SPDYE3	0.03	0.14	0.21	0.838	0.989
BD	EN_L3_5_IT_2	MTM1	-0.01	0.05	-0.21	0.838	0.973
BD	EN_L5_ET	PLEKHG5	-0.16	0.78	-0.21	0.838	0.972
BD	IN_SST	G3BP2	0.01	0.04	0.20	0.838	0.962
BD	IN_ADARB2	GNG3	0.02	0.11	0.21	0.838	0.981
BD	EN_L6_IT_1	ERLIN2	-0.02	0.12	-0.21	0.838	0.995
BD	EN_L5_6_NP	RETREG3	-0.02	0.07	-0.21	0.838	0.985
BD	IN_SST	PDZD2	-0.01	0.06	-0.20	0.838	0.962
BD	VLMC	NEMF	-0.02	0.11	-0.21	0.838	0.996
BD	EN_L6_IT_1	TMEM181	0.01	0.06	0.21	0.838	0.995
BD	EN_L6_IT_1	KLHL2	0.01	0.06	0.21	0.838	0.995
BD	IN_LAMP5_LHX6	GSTCD	-0.02	0.09	-0.20	0.838	0.963
BD	EN_L2_3_IT	PGM2L1	-0.01	0.06	-0.20	0.838	1
BD	OPC	TTC9C	0.02	0.08	0.20	0.838	0.945
BD	Micro	NEK10	0.02	0.11	0.20	0.838	0.957
BD	EN_L2_3_IT	PITPNC1	-0.02	0.09	-0.20	0.838	1
BD	EN_L2_3_IT	H6PD	0.02	0.08	0.20	0.838	1
BD	EN_L6B	ENSG00000285953	0.02	0.10	0.21	0.838	0.963
BD	EN_L6_CT	ENSG00000284461	0.03	0.13	0.20	0.838	0.969
BD	EN_L3_5_IT_3	RUFY3	-0.01	0.04	-0.20	0.838	0.965
BD	IN_LAMP5_LHX6	XRCC1	-0.02	0.11	-0.20	0.838	0.963
BD	EN_L6B	FGD1	0.02	0.09	0.21	0.838	0.963
BD	EN_L3_5_IT_3	NPM3	-0.02	0.10	-0.20	0.838	0.965
BD	EN_L6B	NBPF20	-0.03	0.12	-0.20	0.838	0.963
BD	EN_L3_5_IT_2	LIMA1	0.01	0.06	0.20	0.838	0.973
BD	SMC	DENND4A	-0.04	0.21	-0.21	0.838	0.995
BD	EN_L5_6_NP	ZNF444	-0.02	0.10	-0.20	0.838	0.985
BD	SMC	FIGN	0.05	0.25	0.21	0.838	0.995
BD	EN_L5_ET	XKR6	0.10	0.50	0.21	0.838	0.972
BD	Endo	BLZF1	0.02	0.11	0.20	0.838	0.945
BD	Endo	SRPRA	-0.02	0.12	-0.20	0.838	0.945
BD	IN_SST	GTPBP3	-0.02	0.09	-0.20	0.838	0.962
BD	EN_L6_IT_2	MESD	-0.02	0.11	-0.20	0.838	0.989
BD	EN_L6_IT_1	TECR	0.02	0.11	0.20	0.838	0.995
BD	IN_SST	KIF13B	0.02	0.08	0.20	0.838	0.962
BD	IN_PVALB_CHC	ZNF346	0.01	0.07	0.20	0.838	0.974
BD	EN_L6B	VPS41	0.01	0.05	0.20	0.838	0.963
BD	IN_PVALB	SLC2A13	-0.01	0.06	-0.20	0.838	0.947
BD	IN_VIP	ENSG00000196826	0.02	0.11	0.20	0.838	0.954
BD	PC	PIKFYVE	-0.02	0.09	-0.20	0.838	0.952
BD	EN_L5_6_NP	TMEM9	-0.02	0.08	-0.20	0.838	0.985
BD	Astro	TADA1	-0.01	0.06	-0.20	0.838	0.953
BD	EN_L6_IT_1	FSD1	0.02	0.08	0.20	0.838	0.995
BD	Micro	PPP1R12B	-0.01	0.05	-0.20	0.838	0.957
BD	EN_L3_5_IT_1	CD99L2	0.04	0.17	0.20	0.838	0.986
BD	IN_VIP	CIBAR1	-0.01	0.04	-0.20	0.838	0.954
BD	IN_PVALB	KDM5D	-0.01	0.07	-0.20	0.838	0.947
BD	EN_L3_5_IT_3	CRLF2	-0.03	0.12	-0.20	0.838	0.965
BD	SMC	NUP98	-0.05	0.24	-0.21	0.838	0.995
BD	Oligo	ENSG00000188897	0.02	0.07	0.20	0.838	0.972
BD	Oligo	RNF165	0.02	0.10	0.20	0.838	0.972
BD	Micro	DCAF17	-0.02	0.08	-0.20	0.838	0.957
BD	IN_ADARB2	RNF112	-0.02	0.09	-0.20	0.838	0.981
BD	EN_L3_5_IT_3	DTWD2	0.01	0.06	0.20	0.838	0.965
BD	EN_L6_IT_1	ZNF708	0.01	0.06	0.20	0.838	0.995
BD	VLMC	ST7L	0.02	0.12	0.20	0.838	0.996
BD	IN_VIP	B4GAT1	0.01	0.07	0.20	0.838	0.954
BD	IN_PVALB	CAPS	0.02	0.11	0.20	0.838	0.947
BD	IN_LAMP5_LHX6	CC2D1A	0.02	0.07	0.20	0.838	0.963
BD	Astro	PCGF6	0.01	0.06	0.20	0.838	0.953
BD	EN_L3_5_IT_2	BOD1	0.01	0.06	0.20	0.838	0.973
BD	IN_LAMP5_LHX6	AMMECR1	0.01	0.06	0.20	0.838	0.963
BD	IN_SST	ARMCX1	-0.02	0.08	-0.20	0.838	0.962
BD	Astro	RAB3IL1	0.03	0.12	0.20	0.838	0.953
BD	EN_L6_IT_1	FBN2	0.03	0.14	0.20	0.838	0.995
BD	EN_L2_3_IT	MIER3	-0.01	0.06	-0.20	0.838	1
BD	EN_L3_5_IT_3	EIF2S2	0.01	0.04	0.20	0.838	0.965
BD	IN_LAMP5_RELN	TSC22D1	-0.01	0.04	-0.20	0.838	0.966
BD	EN_L3_5_IT_1	CYB5A	0.03	0.13	0.20	0.838	0.986
BD	IN_LAMP5_LHX6	SSH2	-0.01	0.05	-0.20	0.838	0.963
BD	IN_PVALB_CHC	PHF20	-0.01	0.06	-0.20	0.838	0.974
BD	VLMC	MAP4	-0.02	0.10	-0.20	0.838	0.996
BD	EN_L6_IT_2	MYDGF	-0.03	0.15	-0.20	0.838	0.989
BD	IN_PVALB_CHC	PEBP1	-0.02	0.09	-0.20	0.838	0.974
BD	IN_PVALB	PCDH7	0.01	0.05	0.20	0.838	0.947
BD	IN_SST	KRTAP5-2	-0.03	0.17	-0.20	0.838	0.962
BD	IN_SST	PGM2	-0.02	0.08	-0.20	0.838	0.962
BD	IN_PVALB	TPP1	0.02	0.10	0.20	0.838	0.947
BD	Endo	SDK1	-0.03	0.17	-0.20	0.838	0.945
BD	EN_L6_CT	SERHL2	0.03	0.12	0.20	0.838	0.969
BD	EN_L3_5_IT_2	YBEY	0.02	0.11	0.20	0.838	0.973
BD	EN_L6_IT_1	MCF2	-0.02	0.10	-0.20	0.838	0.995
BD	Endo	UBA52	0.02	0.09	0.20	0.838	0.945
BD	PVM	COG5	-0.03	0.14	-0.20	0.838	0.988
BD	IN_ADARB2	MOK	0.01	0.07	0.20	0.838	0.981
BD	IN_LAMP5_RELN	CPLANE1	-0.01	0.05	-0.20	0.838	0.966
BD	IN_LAMP5_LHX6	SLC25A6	0.02	0.10	0.20	0.838	0.963
BD	IN_LAMP5_LHX6	STK25	-0.02	0.08	-0.20	0.838	0.963
BD	EN_L6_IT_1	ARHGDIA	-0.02	0.12	-0.20	0.838	0.995
BD	EN_L3_5_IT_2	SCRN1	-0.01	0.04	-0.20	0.838	0.973
BD	EN_L3_5_IT_2	ZNF738	-0.02	0.09	-0.20	0.838	0.973
BD	IN_LAMP5_RELN	SENP2	0.01	0.05	0.20	0.838	0.966
BD	IN_PVALB_CHC	FAM193A	0.01	0.05	0.20	0.838	0.974
BD	Oligo	SPRY2	0.02	0.09	0.20	0.838	0.972
BD	PC	PHF1	-0.03	0.13	-0.20	0.838	0.952
BD	IN_VIP	POLA1	-0.01	0.04	-0.20	0.838	0.954
BD	Astro	SNX12	-0.02	0.08	-0.20	0.838	0.953
BD	IN_LAMP5_RELN	PRKDC	0.01	0.04	0.20	0.838	0.966
BD	Oligo	TUSC1	-0.02	0.10	-0.20	0.838	0.972
BD	EN_L6_IT_2	EIF2B4	0.03	0.14	0.20	0.838	0.989
BD	EN_L5_6_NP	VDAC2	0.02	0.08	0.20	0.838	0.985
BD	EN_L6B	PLEKHM2	0.01	0.07	0.20	0.838	0.963
BD	EN_L6_IT_1	SIPA1L2	-0.02	0.08	-0.20	0.838	0.995
BD	EN_L6_IT_2	MRPL19	0.02	0.11	0.20	0.838	0.989
BD	Endo	TAF5L	0.03	0.15	0.20	0.838	0.945
BD	Oligo	ARMC1	-0.01	0.04	-0.20	0.838	0.972
BD	EN_L2_3_IT	CCHCR1	-0.02	0.11	-0.20	0.838	1
BD	EN_L6_CT	CPSF4	0.02	0.09	0.20	0.838	0.969
BD	EN_L2_3_IT	GAB4	0.03	0.15	0.20	0.838	1
BD	EN_L3_5_IT_1	NCAPD3	0.01	0.07	0.20	0.838	0.986
BD	IN_PVALB_CHC	PPP2R3A	0.02	0.09	0.20	0.838	0.974
BD	EN_L2_3_IT	MAP3K9	0.01	0.06	0.20	0.838	1
BD	EN_L6_IT_2	VRK3	-0.03	0.12	-0.20	0.838	0.989
BD	EN_L5_ET	TASOR2	0.11	0.53	0.21	0.838	0.972
BD	EN_L5_ET	ELF2	-0.16	0.75	-0.21	0.838	0.972
BD	EN_L2_3_IT	WASHC3	0.01	0.07	0.20	0.838	1
BD	IN_SST	SAYSD1	-0.02	0.09	-0.20	0.838	0.962
BD	IN_LAMP5_LHX6	ARPC5L	0.02	0.11	0.20	0.838	0.964
BD	EN_L6B	SLMAP	0.01	0.05	0.20	0.838	0.963
BD	EN_L2_3_IT	TOR3A	0.01	0.07	0.20	0.838	1
BD	EN_L5_6_NP	USP16	0.02	0.08	0.20	0.838	0.985
BD	EN_L6B	VPS4A	0.02	0.12	0.20	0.838	0.963
BD	EN_L5_6_NP	DDX54	-0.03	0.14	-0.20	0.838	0.985
BD	Astro	PAK2	0.01	0.04	0.20	0.838	0.953
BD	Endo	PIK3CA	-0.01	0.07	-0.20	0.838	0.945
BD	IN_PVALB	C2orf72	0.01	0.06	0.20	0.838	0.947
BD	EN_L6B	DNHD1	0.02	0.10	0.20	0.838	0.963
BD	IN_PVALB_CHC	ENKUR	-0.03	0.17	-0.20	0.838	0.974
BD	IN_VIP	PEBP4	0.02	0.10	0.20	0.838	0.954
BD	EN_L3_5_IT_2	ADAM29	0.03	0.14	0.20	0.838	0.973
BD	EN_L6B	USP4	-0.01	0.07	-0.20	0.838	0.963
BD	IN_SST	NT5C1A	-0.02	0.07	-0.20	0.838	0.962
BD	EN_L3_5_IT_1	TSPAN14	0.02	0.07	0.20	0.838	0.986
BD	EN_L2_3_IT	NRSN2	0.01	0.06	0.20	0.838	1
BD	SMC	PSD3	0.06	0.28	0.20	0.838	0.995
BD	EN_L6_IT_2	NIPSNAP2	0.02	0.11	0.20	0.838	0.989
BD	VLMC	UBE3D	-0.04	0.17	-0.20	0.838	0.996
BD	Oligo	KNG1	-0.04	0.18	-0.20	0.838	0.972
BD	IN_ADARB2	RPE	-0.01	0.07	-0.20	0.838	0.981
BD	EN_L6_IT_1	ZNF615	-0.02	0.10	-0.20	0.838	0.995
BD	EN_L5_6_NP	SLC38A1	0.01	0.05	0.20	0.838	0.985
BD	IN_PVALB	CDC42SE2	-0.01	0.03	-0.20	0.838	0.947
BD	IN_LAMP5_RELN	CYP2R1	0.01	0.07	0.20	0.838	0.966
BD	EN_L6_IT_1	ABITRAM	-0.02	0.08	-0.20	0.838	0.995
BD	EN_L6B	PRR14L	0.01	0.07	0.20	0.838	0.963
BD	EN_L6_CT	SELENOW	0.02	0.08	0.20	0.838	0.969
BD	IN_PVALB_CHC	MDH1	0.01	0.06	0.20	0.838	0.974
BD	IN_ADARB2	AP2M1	0.01	0.07	0.20	0.838	0.981
BD	SMC	RNF13	0.05	0.24	0.20	0.838	0.995
BD	Astro	VSTM2B	0.03	0.12	0.20	0.838	0.953
BD	EN_L6_CT	ENSG00000272162	0.02	0.09	0.20	0.838	0.969
BD	Adaptive	GNAQ	0.08	0.40	0.20	0.838	0.996
BD	EN_L6_IT_2	UEVLD	-0.02	0.12	-0.20	0.838	0.989
BD	EN_L5_6_NP	BZW2	-0.02	0.09	-0.20	0.838	0.985
BD	EN_L6_IT_1	CTSS	-0.02	0.11	-0.20	0.838	0.995
BD	EN_L6_IT_1	CHST10	0.03	0.14	0.20	0.838	0.995
BD	EN_L6_IT_1	MRPL1	-0.01	0.06	-0.20	0.838	0.995
BD	PVM	WDR37	-0.03	0.15	-0.20	0.838	0.988
BD	EN_L3_5_IT_3	ACTN4	-0.01	0.06	-0.20	0.838	0.966
BD	EN_L6B	ADIPOR1	-0.02	0.10	-0.20	0.838	0.963
BD	EN_L6_IT_2	NARS1	0.02	0.10	0.20	0.838	0.989
BD	IN_ADARB2	MIER1	0.01	0.05	0.20	0.838	0.981
BD	EN_L5_6_NP	FLOT1	0.01	0.06	0.20	0.838	0.985
BD	IN_PVALB	ACBD6	-0.01	0.03	-0.20	0.839	0.947
BD	EN_L6B	SMIM11A	-0.03	0.13	-0.20	0.839	0.963
BD	EN_L6_IT_2	DNAJC1	0.02	0.08	0.20	0.839	0.989
BD	Micro	LMO4	0.01	0.06	0.20	0.839	0.957
BD	IN_LAMP5_RELN	FER	0.01	0.04	0.20	0.839	0.966
BD	EN_L2_3_IT	ASS1	0.02	0.10	0.20	0.839	1
BD	Micro	RCAN3	-0.03	0.13	-0.20	0.839	0.957
BD	Astro	TRIM29	0.03	0.14	0.20	0.839	0.953
BD	EN_L5_6_NP	SNTB1	-0.03	0.17	-0.20	0.839	0.985
BD	VLMC	YY1	-0.03	0.14	-0.20	0.839	0.996
BD	OPC	LRRC37B	-0.01	0.05	-0.20	0.839	0.946
BD	OPC	PAX6	-0.03	0.12	-0.20	0.839	0.946
BD	IN_PVALB	TRIM3	-0.01	0.07	-0.20	0.839	0.947
BD	EN_L5_ET	KCNH7	0.09	0.43	0.21	0.839	0.972
BD	EN_L6_IT_1	ERICH3	0.02	0.08	0.20	0.839	0.995
BD	IN_LAMP5_RELN	JHY	0.02	0.08	0.20	0.839	0.966
BD	IN_PVALB	LRRCC1	0.02	0.08	0.20	0.839	0.947
BD	PC	DNAJC16	-0.03	0.14	-0.20	0.839	0.952
BD	IN_ADARB2	DAPK1	0.01	0.05	0.20	0.839	0.981
BD	EN_L3_5_IT_2	JPH3	-0.01	0.06	-0.20	0.839	0.973
BD	EN_L3_5_IT_1	YIPF6	-0.01	0.07	-0.20	0.839	0.986
BD	IN_ADARB2	IRF3	-0.02	0.11	-0.20	0.839	0.981
BD	EN_L6_IT_2	PSMC5	-0.03	0.14	-0.20	0.839	0.989
BD	EN_L3_5_IT_1	ENSG00000285868	-0.03	0.15	-0.20	0.839	0.986
BD	EN_L6_IT_2	FAM102A	0.02	0.12	0.20	0.839	0.989
BD	EN_L6_IT_1	DNAL1	-0.01	0.06	-0.20	0.839	0.995
BD	OPC	ATP8A2	-0.01	0.06	-0.20	0.839	0.946
BD	EN_L2_3_IT	CRYBB2	-0.03	0.13	-0.20	0.839	1
BD	IN_PVALB_CHC	ZNF398	-0.01	0.07	-0.20	0.839	0.974
BD	EN_L3_5_IT_1	ZNF490	0.02	0.09	0.20	0.839	0.986
BD	IN_SST	AGBL3	-0.01	0.07	-0.20	0.839	0.962
BD	OPC	KLHL15	0.02	0.08	0.20	0.839	0.946
BD	IN_ADARB2	USP40	0.01	0.06	0.20	0.839	0.981
BD	VLMC	SLCO2B1	-0.05	0.25	-0.20	0.839	0.996
BD	IN_SST	CNNM3	0.01	0.07	0.20	0.839	0.962
BD	IN_PVALB_CHC	EMC4	0.03	0.13	0.20	0.839	0.974
BD	IN_SST	UBA6	-0.01	0.04	-0.20	0.839	0.962
BD	EN_L6B	KIAA0930	0.01	0.07	0.20	0.839	0.963
BD	EN_L6_CT	UBE2R2	-0.01	0.05	-0.20	0.839	0.969
BD	IN_PVALB_CHC	STRADB	-0.02	0.10	-0.20	0.839	0.974
BD	EN_L6B	ZNF558	-0.03	0.13	-0.20	0.839	0.963
BD	EN_L6_CT	SCN2B	-0.02	0.09	-0.20	0.839	0.969
BD	Astro	TBC1D8B	0.03	0.12	0.20	0.839	0.953
BD	IN_SST	PHF3	-0.01	0.04	-0.20	0.839	0.962
BD	EN_L2_3_IT	GUCY2C	-0.03	0.14	-0.20	0.839	1
BD	EN_L3_5_IT_2	WFIKKN1	0.04	0.17	0.20	0.839	0.973
BD	Endo	ZNF440	0.03	0.13	0.20	0.839	0.946
BD	IN_SST	PLCH1	0.01	0.05	0.20	0.839	0.962
BD	SMC	ARHGAP35	-0.05	0.25	-0.20	0.839	0.995
BD	IN_PVALB	SAMD1	-0.02	0.09	-0.20	0.839	0.947
BD	OPC	TMEM212	-0.03	0.14	-0.20	0.839	0.946
BD	IN_LAMP5_RELN	ITFG1	-0.01	0.04	-0.20	0.839	0.966
BD	OPC	ZNF48	0.02	0.11	0.20	0.839	0.946
BD	Oligo	C2orf42	-0.01	0.05	-0.20	0.839	0.972
BD	EN_L3_5_IT_3	GOLPH3	-0.01	0.05	-0.20	0.839	0.966
BD	IN_VIP	PURG	-0.01	0.05	-0.20	0.839	0.955
BD	IN_SST	SEPTIN8	-0.01	0.05	-0.20	0.839	0.962
BD	EN_L6B	CSTF3	-0.01	0.05	-0.20	0.839	0.963
BD	EN_L5_6_NP	DUSP22	-0.02	0.09	-0.20	0.839	0.985
BD	IN_LAMP5_LHX6	ARFGAP3	0.02	0.08	0.20	0.839	0.964
BD	EN_L3_5_IT_1	ALG6	0.02	0.08	0.20	0.839	0.986
BD	IN_PVALB_CHC	TRIT1	-0.02	0.08	-0.20	0.839	0.974
BD	IN_LAMP5_RELN	ACSS1	-0.03	0.16	-0.20	0.839	0.966
BD	Micro	POFUT1	0.02	0.10	0.20	0.839	0.957
BD	IN_PVALB_CHC	STEAP2	0.01	0.07	0.20	0.839	0.974
BD	EN_L2_3_IT	TGFB2	0.02	0.11	0.20	0.839	1
BD	IN_SST	PCGF1	0.03	0.13	0.20	0.839	0.962
BD	SMC	TAF15	0.04	0.21	0.20	0.839	0.995
BD	Endo	NFE2L2	0.02	0.09	0.20	0.839	0.946
BD	EN_L6_CT	ANKRA2	0.02	0.10	0.20	0.839	0.969
BD	IN_LAMP5_RELN	WNT2B	0.02	0.11	0.20	0.839	0.966
BD	Micro	GATD1	0.02	0.11	0.20	0.839	0.957
BD	IN_PVALB_CHC	PTPN1	-0.01	0.07	-0.20	0.839	0.974
BD	IN_PVALB_CHC	CLIC2	0.03	0.15	0.20	0.839	0.974
BD	IN_SST	PEA15	-0.01	0.07	-0.20	0.839	0.962
BD	Oligo	DEF6	0.03	0.12	0.20	0.839	0.972
BD	IN_VIP	POLR2C	-0.01	0.06	-0.20	0.839	0.955
BD	EN_L2_3_IT	ERO1A	-0.01	0.06	-0.20	0.839	1
BD	EN_L3_5_IT_1	CARMIL1	-0.01	0.05	-0.20	0.839	0.986
BD	Oligo	U2SURP	0.01	0.03	0.20	0.839	0.972
BD	EN_L6_CT	MATN2	-0.03	0.14	-0.20	0.839	0.969
BD	EN_L6B	PLA2G15	0.03	0.13	0.20	0.839	0.963
BD	Oligo	OTUD3	0.01	0.05	0.20	0.839	0.972
BD	EN_L3_5_IT_2	GATB	0.01	0.06	0.20	0.839	0.973
BD	IN_SST	LTV1	0.02	0.10	0.20	0.839	0.962
BD	EN_L3_5_IT_2	MAP1LC3B	-0.01	0.05	-0.20	0.839	0.973
BD	EN_L3_5_IT_3	MFHAS1	-0.01	0.05	-0.20	0.839	0.966
BD	Oligo	KATNA1	-0.01	0.04	-0.20	0.839	0.972
BD	Oligo	EXPH5	-0.02	0.11	-0.20	0.839	0.972
BD	IN_LAMP5_LHX6	WWP1	0.01	0.06	0.20	0.839	0.964
BD	EN_L3_5_IT_3	ENSG00000256206	0.02	0.09	0.20	0.839	0.966
BD	EN_L2_3_IT	ZNF853	0.02	0.11	0.20	0.839	1
BD	EN_L5_6_NP	RPS4X	0.02	0.08	0.20	0.839	0.985
BD	EN_L6_CT	SUCO	-0.01	0.06	-0.20	0.839	0.969
BD	EN_L6_IT_1	COL14A1	0.03	0.16	0.20	0.839	0.995
BD	IN_LAMP5_RELN	CBLL1	-0.02	0.10	-0.20	0.839	0.966
BD	EN_L3_5_IT_2	COPS6	0.01	0.06	0.20	0.839	0.973
BD	EN_L5_ET	SUPT3H	-0.10	0.49	-0.21	0.839	0.972
BD	EN_L3_5_IT_2	PRKAR2A	-0.01	0.04	-0.20	0.839	0.973
BD	EN_L6_IT_2	CRELD2	-0.03	0.16	-0.20	0.839	0.989
BD	EN_L3_5_IT_1	RAB30	-0.02	0.10	-0.20	0.839	0.986
BD	EN_L6_CT	TBCK	0.01	0.06	0.20	0.839	0.969
BD	IN_ADARB2	MTMR14	-0.02	0.08	-0.20	0.839	0.981
BD	EN_L3_5_IT_2	C16orf71	0.03	0.15	0.20	0.839	0.973
BD	VLMC	FRA10AC1	-0.03	0.14	-0.20	0.839	0.996
BD	EN_L5_6_NP	RPS28	-0.02	0.09	-0.20	0.839	0.985
BD	IN_SST	ARPC2	-0.01	0.05	-0.20	0.839	0.962
BD	EN_L6_IT_1	NYAP2	0.02	0.11	0.20	0.839	0.995
BD	OPC	MAGOH	0.01	0.07	0.20	0.839	0.946
BD	EN_L6B	LGI3	0.03	0.12	0.20	0.839	0.963
BD	Micro	EMC4	0.02	0.12	0.20	0.839	0.958
BD	EN_L6_CT	ELOA	0.02	0.10	0.20	0.839	0.969
BD	OPC	ZPR1	0.02	0.11	0.20	0.839	0.946
BD	Oligo	SYNPR	0.02	0.08	0.20	0.839	0.972
BD	IN_VIP	USP7	-0.01	0.04	-0.20	0.839	0.955
BD	IN_ADARB2	FBXL2	-0.01	0.05	-0.20	0.839	0.981
BD	EN_L3_5_IT_3	VAMP4	0.01	0.05	0.20	0.839	0.966
BD	IN_LAMP5_LHX6	PAAF1	0.02	0.08	0.20	0.839	0.964
BD	EN_L3_5_IT_1	ADCY8	-0.03	0.15	-0.20	0.839	0.986
BD	OPC	NISCH	0.01	0.05	0.20	0.839	0.946
BD	EN_L6_CT	SCN4B	0.02	0.11	0.20	0.839	0.969
BD	Astro	LGALSL	0.03	0.14	0.20	0.839	0.953
BD	IN_PVALB_CHC	THRAP3	0.01	0.05	0.20	0.839	0.974
BD	Astro	SLC46A1	0.02	0.10	0.20	0.839	0.953
BD	EN_L3_5_IT_1	MYLK	0.01	0.07	0.20	0.839	0.986
BD	IN_VIP	HMGCLL1	0.01	0.05	0.20	0.839	0.955
BD	EN_L3_5_IT_3	ZNF830	-0.02	0.09	-0.20	0.839	0.966
BD	EN_L3_5_IT_2	AMFR	0.01	0.05	0.20	0.839	0.973
BD	IN_LAMP5_LHX6	UIMC1	-0.01	0.05	-0.20	0.839	0.964
BD	IN_ADARB2	SREK1IP1	-0.02	0.08	-0.20	0.839	0.981
BD	EN_L6_IT_2	OSBPL5	0.03	0.14	0.20	0.839	0.989
BD	EN_L3_5_IT_2	IL12RB2	-0.02	0.08	-0.20	0.839	0.973
BD	Oligo	TAC1	0.02	0.12	0.20	0.839	0.972
BD	Astro	SLC51B	0.04	0.20	0.20	0.839	0.953
BD	OPC	CHCHD10	0.01	0.07	0.20	0.839	0.946
BD	EN_L3_5_IT_2	PANX2	0.01	0.07	0.20	0.839	0.973
BD	Micro	PSD4	0.02	0.10	0.20	0.839	0.958
BD	IN_LAMP5_LHX6	FMR1	-0.02	0.07	-0.20	0.839	0.964
BD	EN_L3_5_IT_3	ENSG00000287856	0.02	0.11	0.20	0.839	0.966
BD	EN_L5_ET	USP33	-0.13	0.63	-0.21	0.839	0.972
BD	EN_L5_ET	UBXN2A	-0.23	1.11	-0.21	0.839	0.972
BD	IN_PVALB	SERINC1	-0.01	0.06	-0.20	0.839	0.947
BD	EN_L3_5_IT_1	RNF19A	-0.01	0.06	-0.20	0.839	0.986
BD	EN_L6_IT_1	ENO2	-0.01	0.07	-0.20	0.839	0.995
BD	EN_L3_5_IT_3	TCEANC2	0.01	0.07	0.20	0.839	0.966
BD	EN_L3_5_IT_2	FERMT3	0.03	0.14	0.20	0.839	0.973
BD	Astro	MLXIPL	-0.02	0.12	-0.20	0.839	0.953
BD	EN_L6_CT	CAMTA1	-0.01	0.04	-0.20	0.839	0.969
BD	IN_VIP	SYT9	-0.01	0.06	-0.20	0.839	0.955
BD	EN_L6_IT_2	NEDD4	-0.04	0.20	-0.20	0.839	0.989
BD	SMC	CALCRL	0.08	0.37	0.20	0.839	0.995
BD	OPC	ALG12	0.02	0.09	0.20	0.839	0.946
BD	IN_ADARB2	SNRPN	-0.01	0.06	-0.20	0.839	0.981
BD	EN_L3_5_IT_3	CANX	-0.01	0.05	-0.20	0.839	0.966
BD	IN_ADARB2	CELF1	0.01	0.04	0.20	0.839	0.981
BD	EN_L3_5_IT_1	MLLT1	-0.02	0.10	-0.20	0.839	0.986
BD	EN_L3_5_IT_2	SLC24A5	-0.03	0.15	-0.20	0.839	0.973
BD	IN_VIP	FBXL14	-0.02	0.09	-0.20	0.839	0.955
BD	OPC	LRR1	0.03	0.14	0.20	0.839	0.946
BD	Endo	ABHD17B	0.02	0.12	0.20	0.839	0.946
BD	Astro	URM1	0.01	0.07	0.20	0.839	0.953
BD	EN_L5_6_NP	ST13	-0.01	0.07	-0.20	0.839	0.985
BD	EN_L6_IT_1	WDR3	0.02	0.10	0.20	0.839	0.995
BD	IN_PVALB	MUC6	-0.03	0.13	-0.20	0.839	0.947
BD	IN_PVALB	CCBE1	-0.04	0.18	-0.20	0.839	0.947
BD	EN_L6B	PPARD	-0.02	0.08	-0.20	0.839	0.964
BD	EN_L6_CT	PKD1L1	0.03	0.14	0.20	0.839	0.969
BD	IN_PVALB_CHC	ANKRD27	0.02	0.10	0.20	0.839	0.974
BD	Oligo	CYP7B1	-0.02	0.08	-0.20	0.839	0.972
BD	Endo	MAP2K3	0.04	0.18	0.20	0.839	0.946
BD	EN_L3_5_IT_2	PSMC4	0.01	0.07	0.20	0.839	0.973
BD	IN_PVALB	TK2	0.01	0.06	0.20	0.839	0.947
BD	OPC	TUBGCP5	0.01	0.05	0.20	0.839	0.946
BD	EN_L3_5_IT_2	CENPL	-0.02	0.11	-0.20	0.839	0.973
BD	IN_SST	ZNF764	-0.02	0.10	-0.20	0.839	0.962
BD	EN_L3_5_IT_2	KIF1C	0.01	0.07	0.20	0.839	0.973
BD	IN_LAMP5_LHX6	AGBL5	0.02	0.10	0.20	0.839	0.964
BD	EN_L6_IT_1	ENSG00000170846	-0.03	0.13	-0.20	0.839	0.995
BD	IN_SST	TRIM23	-0.01	0.04	-0.20	0.839	0.962
BD	EN_L3_5_IT_1	SHFL	0.02	0.09	0.20	0.839	0.986
BD	EN_L6_CT	PBX3	-0.04	0.19	-0.20	0.839	0.969
BD	EN_L5_6_NP	UBE3A	0.02	0.09	0.20	0.839	0.985
BD	IN_LAMP5_RELN	CTHRC1	-0.03	0.16	-0.20	0.839	0.966
BD	OPC	RBM26	0.01	0.04	0.20	0.839	0.946
BD	EN_L6_CT	EXOG	-0.02	0.08	-0.20	0.839	0.969
BD	IN_VIP	HMOX2	-0.01	0.04	-0.20	0.839	0.955
BD	EN_L6_IT_2	COL4A3	0.04	0.19	0.20	0.839	0.989
BD	EN_L5_ET	TCP11L1	0.15	0.74	0.21	0.839	0.972
BD	EN_L3_5_IT_2	C5orf58	0.09	0.44	0.20	0.839	0.973
BD	IN_SST	EXOSC1	0.01	0.06	0.20	0.839	0.962
BD	Oligo	MTUS2	-0.02	0.09	-0.20	0.839	0.972
BD	EN_L6_CT	FOXJ2	0.03	0.13	0.20	0.839	0.969
BD	EN_L3_5_IT_2	DOCK9	-0.01	0.05	-0.20	0.839	0.973
BD	EN_L2_3_IT	ANXA7	0.01	0.04	0.20	0.839	1
BD	EN_L6B	MOB3A	-0.02	0.10	-0.20	0.839	0.964
BD	IN_VIP	KIF21B	0.01	0.05	0.20	0.839	0.955
BD	IN_ADARB2	ENPP1	0.04	0.19	0.20	0.839	0.981
BD	Micro	ZC3H6	0.02	0.09	0.20	0.839	0.958
BD	IN_PVALB	WDR87	-0.03	0.13	-0.20	0.839	0.947
BD	IN_LAMP5_RELN	FOXN2	0.02	0.10	0.20	0.839	0.966
BD	IN_VIP	DUSP15	-0.02	0.10	-0.20	0.839	0.955
BD	VLMC	DDHD1	-0.02	0.11	-0.20	0.839	0.996
BD	Adaptive	RAF1	0.07	0.34	0.20	0.839	0.996
BD	EN_L5_6_NP	GNL3	-0.02	0.10	-0.20	0.839	0.985
BD	EN_L6_IT_2	CRYBG1	-0.04	0.20	-0.20	0.839	0.989
BD	EN_L2_3_IT	CCDC138	-0.01	0.05	-0.20	0.839	1
BD	EN_L6_CT	PIPOX	-0.02	0.12	-0.20	0.839	0.969
BD	EN_L6_CT	APMAP	0.02	0.09	0.20	0.839	0.969
BD	EN_L5_6_NP	GULP1	0.04	0.21	0.20	0.839	0.985
BD	Endo	CIC	0.03	0.13	0.20	0.839	0.946
BD	EN_L2_3_IT	NFASC	-0.01	0.05	-0.20	0.839	1
BD	EN_L6_IT_1	DAD1	-0.02	0.10	-0.20	0.839	0.995
BD	IN_SST	THAP8	0.02	0.09	0.20	0.839	0.962
BD	EN_L3_5_IT_1	TRIM27	0.02	0.08	0.20	0.839	0.986
BD	Oligo	SFXN5	-0.01	0.05	-0.20	0.839	0.972
BD	Micro	TMEM130	0.02	0.11	0.20	0.839	0.958
BD	EN_L3_5_IT_3	CPNE1	0.01	0.06	0.20	0.839	0.966
BD	Endo	GABRG2	0.03	0.15	0.20	0.839	0.946
BD	PVM	SNX1	-0.04	0.18	-0.20	0.839	0.989
BD	EN_L5_ET	CGGBP1	-0.17	0.84	-0.21	0.839	0.972
BD	Oligo	STAMBPL1	0.02	0.12	0.20	0.839	0.972
BD	IN_ADARB2	PLN	-0.03	0.16	-0.20	0.839	0.981
BD	Astro	PHACTR2	-0.01	0.06	-0.20	0.839	0.953
BD	Astro	MXD3	0.02	0.11	0.20	0.839	0.953
BD	IN_VIP	MEIOB	0.02	0.09	0.20	0.839	0.955
BD	EN_L2_3_IT	ENSG00000254469	0.01	0.06	0.20	0.839	1
BD	IN_PVALB	LZTS3	0.01	0.05	0.20	0.839	0.947
BD	EN_L6_CT	EIF5A	-0.03	0.15	-0.20	0.839	0.969
BD	IN_PVALB_CHC	NIPSNAP2	0.01	0.06	0.20	0.839	0.974
BD	IN_SST	SMIM27	-0.02	0.09	-0.20	0.839	0.962
BD	IN_ADARB2	DUSP12	-0.02	0.09	-0.20	0.839	0.981
BD	IN_VIP	GABRB1	0.01	0.04	0.20	0.839	0.955
BD	IN_LAMP5_LHX6	C10orf88	-0.02	0.12	-0.20	0.839	0.964
BD	IN_LAMP5_RELN	LY6E	0.02	0.11	0.20	0.839	0.966
BD	EN_L6_CT	P4HA3	-0.03	0.13	-0.20	0.839	0.969
BD	EN_L5_ET	CEP44	-0.19	0.90	-0.21	0.839	0.972
BD	EN_L3_5_IT_2	MRPS23	0.01	0.06	0.20	0.839	0.973
BD	Oligo	NET1	0.01	0.07	0.20	0.839	0.972
BD	EN_L6B	PGGT1B	-0.02	0.08	-0.20	0.839	0.964
BD	IN_PVALB_CHC	CALU	0.01	0.06	0.20	0.839	0.974
BD	EN_L6_IT_2	RPL14	0.02	0.08	0.20	0.84	0.989
BD	PC	SLX4IP	0.03	0.16	0.20	0.84	0.953
BD	Oligo	HLTF	0.01	0.04	0.20	0.84	0.972
BD	IN_PVALB	SPATA1	0.02	0.11	0.20	0.84	0.947
BD	EN_L3_5_IT_1	ENSG00000283208	0.04	0.18	0.20	0.84	0.986
BD	EN_L3_5_IT_2	CHADL	-0.02	0.09	-0.20	0.84	0.973
BD	EN_L5_6_NP	ZBTB20	-0.01	0.07	-0.20	0.84	0.985
BD	EN_L6_IT_2	SNN	0.03	0.14	0.20	0.84	0.989
BD	EN_L5_6_NP	PTPRF	0.02	0.08	0.20	0.84	0.985
BD	EN_L6_IT_2	RALGAPA2	0.02	0.09	0.20	0.84	0.989
BD	IN_SST	ANP32B	-0.01	0.06	-0.20	0.84	0.962
BD	IN_LAMP5_LHX6	FBXO4	0.02	0.11	0.20	0.84	0.964
BD	IN_PVALB	VWA5B1	-0.04	0.18	-0.20	0.84	0.947
BD	IN_ADARB2	PTPRT	-0.02	0.09	-0.20	0.84	0.981
BD	IN_SST	CDH6	-0.02	0.12	-0.20	0.84	0.962
BD	EN_L2_3_IT	VDAC1	-0.01	0.05	-0.20	0.84	1
BD	EN_L5_6_NP	RRM2B	-0.02	0.11	-0.20	0.84	0.985
BD	Micro	DNAJC17	-0.02	0.08	-0.20	0.84	0.958
BD	IN_ADARB2	GAPVD1	-0.01	0.06	-0.20	0.84	0.981
BD	EN_L3_5_IT_1	RAD54L2	0.01	0.06	0.20	0.84	0.986
BD	IN_PVALB_CHC	ISG20L2	0.02	0.12	0.20	0.84	0.974
BD	IN_SST	C1orf198	0.02	0.12	0.20	0.84	0.962
BD	IN_VIP	RFC4	0.02	0.10	0.20	0.84	0.955
BD	EN_L3_5_IT_3	SLC14A1	-0.03	0.13	-0.20	0.84	0.966
BD	EN_L6B	STX17	0.01	0.06	0.20	0.84	0.964
BD	EN_L6_CT	EEPD1	-0.01	0.07	-0.20	0.84	0.969
BD	IN_SST	CLEC2D	0.03	0.13	0.20	0.84	0.962
BD	EN_L6_CT	CHD5	0.01	0.06	0.20	0.84	0.969
BD	EN_L5_6_NP	HCFC1	-0.02	0.12	-0.20	0.84	0.985
BD	EN_L6_IT_1	PTPN1	0.01	0.07	0.20	0.84	0.995
BD	EN_L3_5_IT_2	LSM14A	0.01	0.04	0.20	0.84	0.973
BD	EN_L6_IT_1	TBCB	0.02	0.08	0.20	0.84	0.995
BD	PVM	NCK1	0.04	0.19	0.20	0.84	0.989
BD	Micro	DDX21	0.02	0.12	0.20	0.84	0.958
BD	IN_SST	IFT57	-0.01	0.07	-0.20	0.84	0.962
BD	Astro	TMED3	-0.02	0.10	-0.20	0.84	0.954
BD	Oligo	DNAH7	-0.02	0.10	-0.20	0.84	0.972
BD	IN_PVALB_CHC	NFYC	0.01	0.07	0.20	0.84	0.974
BD	EN_L5_6_NP	TBC1D22A	-0.01	0.06	-0.20	0.84	0.985
BD	Micro	HSD17B14	0.03	0.14	0.20	0.84	0.958
BD	EN_L6B	HOOK1	0.02	0.07	0.20	0.84	0.964
BD	Oligo	CCDC159	0.01	0.05	0.20	0.84	0.972
BD	EN_L3_5_IT_3	ZNF282	0.01	0.07	0.20	0.84	0.966
BD	IN_PVALB_CHC	NOC2L	-0.03	0.13	-0.20	0.84	0.974
BD	EN_L3_5_IT_2	AGMAT	-0.02	0.11	-0.20	0.84	0.973
BD	EN_L3_5_IT_1	ILDR2	-0.01	0.07	-0.20	0.84	0.986
BD	EN_L3_5_IT_2	CCDC107	-0.02	0.09	-0.20	0.84	0.973
BD	EN_L2_3_IT	THOC5	0.01	0.06	0.20	0.84	1
BD	IN_SST	C2orf68	0.02	0.09	0.20	0.84	0.962
BD	EN_L3_5_IT_2	ENSG00000249209	-0.02	0.11	-0.20	0.84	0.973
BD	EN_L6B	SLC30A1	0.03	0.15	0.20	0.84	0.964
BD	EN_L6_IT_2	ZNF404	-0.03	0.16	-0.20	0.84	0.989
BD	IN_VIP	CD302	-0.03	0.13	-0.20	0.84	0.955
BD	Oligo	MIPOL1	0.01	0.06	0.20	0.84	0.972
BD	IN_PVALB	RALGPS1	0.01	0.03	0.20	0.84	0.947
BD	VLMC	ZDHHC17	0.02	0.11	0.20	0.84	0.996
BD	OPC	SMARCC1	0.01	0.04	0.20	0.84	0.946
BD	EN_L6_IT_2	NTAQ1	0.03	0.16	0.20	0.84	0.989
BD	IN_PVALB	PDAP1	-0.01	0.05	-0.20	0.84	0.947
BD	IN_PVALB_CHC	VPS35L	-0.01	0.06	-0.20	0.84	0.974
BD	EN_L6_CT	ARNT	-0.01	0.06	-0.20	0.84	0.969
BD	Micro	PREB	0.03	0.13	0.20	0.84	0.958
BD	EN_L6_IT_1	SMU1	0.01	0.06	0.20	0.84	0.995
BD	IN_LAMP5_LHX6	PTMS	-0.02	0.08	-0.20	0.84	0.964
BD	IN_VIP	SCRG1	0.02	0.11	0.20	0.84	0.955
BD	EN_L6_IT_2	GRM8	0.03	0.16	0.20	0.84	0.989
BD	IN_LAMP5_RELN	MZT2A	0.01	0.07	0.20	0.84	0.966
BD	EN_L5_6_NP	TMTC3	-0.02	0.08	-0.20	0.84	0.985
BD	IN_PVALB	APEX1	0.01	0.06	0.20	0.84	0.947
BD	EN_L6B	DIAPH3	-0.03	0.14	-0.20	0.84	0.964
BD	IN_VIP	RNPEP	0.01	0.06	0.20	0.84	0.955
BD	EN_L3_5_IT_1	RIT1	0.02	0.09	0.20	0.84	0.986
BD	OPC	TGFB2	0.03	0.17	0.20	0.84	0.946
BD	Astro	PSMG1	-0.02	0.09	-0.20	0.84	0.954
BD	EN_L6_IT_2	PHKA2	-0.02	0.12	-0.20	0.84	0.989
BD	EN_L6_CT	SIVA1	-0.02	0.11	-0.20	0.84	0.969
BD	IN_PVALB	CITED2	0.02	0.10	0.20	0.84	0.947
BD	Oligo	NRCAM	0.02	0.10	0.20	0.84	0.972
BD	Oligo	TRMT12	-0.01	0.06	-0.20	0.84	0.972
BD	IN_ADARB2	PVR	-0.02	0.11	-0.20	0.84	0.981
BD	EN_L6_IT_1	ZNF333	0.02	0.08	0.20	0.84	0.995
BD	Endo	DDRGK1	0.03	0.13	0.20	0.84	0.946
BD	EN_L2_3_IT	ARFGEF3	-0.01	0.07	-0.20	0.84	1
BD	EN_L3_5_IT_2	TMED10	-0.01	0.04	-0.20	0.84	0.973
BD	EN_L3_5_IT_2	FAM81A	-0.01	0.06	-0.20	0.84	0.973
BD	EN_L5_6_NP	DCAF5	-0.01	0.05	-0.20	0.84	0.985
BD	IN_PVALB	COMMD1	0.01	0.04	0.20	0.84	0.947
BD	Astro	CD46	-0.01	0.04	-0.20	0.84	0.954
BD	IN_LAMP5_RELN	UBXN1	-0.02	0.10	-0.20	0.84	0.966
BD	IN_PVALB_CHC	STT3B	-0.01	0.07	-0.20	0.84	0.974
BD	EN_L6_IT_2	VOPP1	-0.03	0.14	-0.20	0.84	0.989
BD	VLMC	UNC5D	0.04	0.22	0.20	0.84	0.996
BD	EN_L5_6_NP	ATP6V0A1	-0.01	0.04	-0.20	0.84	0.985
BD	OPC	TMC7	0.01	0.07	0.20	0.84	0.946
BD	EN_L3_5_IT_2	LOXL2	0.02	0.09	0.20	0.84	0.973
BD	Astro	MOGS	-0.02	0.08	-0.20	0.84	0.954
BD	IN_SST	JAK2	-0.01	0.05	-0.20	0.84	0.962
BD	EN_L3_5_IT_2	GLRA3	0.03	0.12	0.20	0.84	0.973
BD	IN_PVALB	FBXO8	0.01	0.06	0.20	0.84	0.947
BD	IN_LAMP5_RELN	CFAP299	0.03	0.16	0.20	0.84	0.966
BD	EN_L6_IT_2	ENSG00000266086	0.03	0.13	0.20	0.84	0.989
BD	Oligo	ARHGAP30	-0.03	0.15	-0.20	0.84	0.972
BD	IN_ADARB2	LZIC	-0.02	0.08	-0.20	0.84	0.981
BD	EN_L3_5_IT_2	MPZL1	-0.01	0.05	-0.20	0.84	0.973
BD	IN_PVALB	NFAT5	-0.01	0.03	-0.20	0.84	0.947
BD	Astro	E2F4	-0.01	0.07	-0.20	0.84	0.954
BD	Astro	MON2	0.01	0.04	0.20	0.84	0.954
BD	IN_SST	RGL4	-0.03	0.15	-0.20	0.84	0.962
BD	IN_LAMP5_RELN	KDM4C	-0.01	0.04	-0.20	0.84	0.966
BD	EN_L5_ET	NIN	0.10	0.48	0.21	0.84	0.973
BD	IN_LAMP5_LHX6	MICALL2	-0.02	0.11	-0.20	0.84	0.964
BD	EN_L6_IT_1	LAMTOR4	-0.02	0.09	-0.20	0.84	0.995
BD	IN_SST	ATF6B	0.01	0.06	0.20	0.84	0.962
BD	OPC	AUTS2	-0.01	0.05	-0.20	0.84	0.946
BD	OPC	DEPDC1B	-0.03	0.15	-0.20	0.84	0.946
BD	EN_L3_5_IT_1	MAP3K12	0.01	0.07	0.20	0.84	0.986
BD	EN_L6_IT_1	NR3C2	0.02	0.08	0.20	0.84	0.995
BD	EN_L6_IT_1	PARP1	-0.02	0.09	-0.20	0.84	0.995
BD	IN_LAMP5_RELN	GART	0.01	0.06	0.20	0.84	0.966
BD	IN_LAMP5_LHX6	CREB3L2	-0.03	0.15	-0.20	0.84	0.964
BD	EN_L3_5_IT_1	DEGS2	0.03	0.14	0.20	0.84	0.986
BD	EN_L3_5_IT_1	DDX56	-0.02	0.11	-0.20	0.84	0.986
BD	Oligo	IPO8	0.01	0.04	0.20	0.84	0.972
BD	IN_PVALB	CHD2	0.01	0.05	0.20	0.84	0.947
BD	IN_ADARB2	PDK2	-0.02	0.10	-0.20	0.84	0.981
BD	IN_SST	MRPS16	0.01	0.07	0.20	0.84	0.962
BD	EN_L6_IT_2	SMIM27	-0.04	0.18	-0.20	0.84	0.989
BD	IN_ADARB2	ZNF630	-0.02	0.11	-0.20	0.84	0.981
BD	OPC	CARMIL1	0.02	0.09	0.20	0.84	0.946
BD	EN_L6_IT_1	AQP11	0.02	0.09	0.20	0.84	0.995
BD	VLMC	ASTN2	-0.03	0.17	-0.20	0.84	0.996
BD	EN_L3_5_IT_3	TBCE	0.03	0.13	0.20	0.84	0.966
BD	EN_L3_5_IT_1	DFFB	-0.02	0.07	-0.20	0.84	0.986
BD	IN_PVALB_CHC	NOP14	-0.02	0.10	-0.20	0.84	0.974
BD	EN_L3_5_IT_2	CORO2B	0.01	0.05	0.20	0.84	0.973
BD	Oligo	LRP10	-0.01	0.06	-0.20	0.84	0.972
BD	EN_L3_5_IT_3	MAPK11	0.01	0.07	0.20	0.84	0.966
BD	EN_L3_5_IT_3	SSU72	-0.01	0.05	-0.20	0.84	0.966
BD	EN_L6_CT	MYLIP	-0.03	0.14	-0.20	0.84	0.969
BD	IN_ADARB2	SDHC	0.02	0.07	0.20	0.84	0.981
BD	IN_SST	TM2D2	0.02	0.09	0.20	0.84	0.962
BD	IN_LAMP5_RELN	SIVA1	0.02	0.08	0.20	0.84	0.966
BD	EN_L6_IT_2	PIK3CA	-0.02	0.08	-0.20	0.84	0.989
BD	IN_LAMP5_LHX6	TTC21B	0.01	0.05	0.20	0.84	0.964
BD	IN_LAMP5_RELN	SOCS7	-0.01	0.04	-0.20	0.84	0.966
BD	IN_LAMP5_LHX6	CERS6	-0.01	0.04	-0.20	0.84	0.964
BD	Oligo	YBEY	0.01	0.07	0.20	0.84	0.972
BD	EN_L3_5_IT_1	LNP1	-0.02	0.11	-0.20	0.84	0.986
BD	IN_PVALB	ANKRD12	-0.01	0.04	-0.20	0.84	0.947
BD	EN_L3_5_IT_3	PDCD7	-0.01	0.06	-0.20	0.84	0.966
BD	Oligo	TXLNG	0.01	0.03	0.20	0.84	0.972
BD	EN_L6_IT_1	CNTN1	-0.01	0.05	-0.20	0.84	0.995
BD	PVM	ARRB2	-0.03	0.15	-0.20	0.84	0.989
BD	EN_L3_5_IT_3	TRIM24	0.01	0.04	0.20	0.84	0.966
BD	EN_L2_3_IT	TMCO1	0.01	0.05	0.20	0.84	1
BD	Micro	RPL21	0.01	0.07	0.20	0.84	0.958
BD	EN_L2_3_IT	PCNT	0.02	0.09	0.20	0.84	1
BD	OPC	RASSF5	-0.02	0.12	-0.20	0.84	0.946
BD	EN_L3_5_IT_3	RHCE	0.02	0.08	0.20	0.84	0.966
BD	Micro	CDS1	-0.02	0.11	-0.20	0.84	0.958
BD	EN_L6_IT_2	MRPS22	0.02	0.11	0.20	0.84	0.989
BD	IN_ADARB2	ANKRD46	-0.01	0.06	-0.20	0.84	0.981
BD	IN_ADARB2	RFXAP	0.01	0.06	0.20	0.84	0.981
BD	EN_L6B	DHODH	0.03	0.16	0.20	0.84	0.964
BD	PC	EIF3J	-0.02	0.12	-0.20	0.84	0.954
BD	IN_VIP	TGFA	-0.02	0.10	-0.20	0.84	0.955
BD	EN_L2_3_IT	UTP4	-0.01	0.07	-0.20	0.84	1
BD	OPC	FAM185A	-0.02	0.08	-0.20	0.84	0.946
BD	EN_L3_5_IT_3	TIMM29	0.02	0.08	0.20	0.84	0.966
BD	IN_VIP	RYR3	-0.02	0.09	-0.20	0.84	0.955
BD	Endo	VPS13D	-0.01	0.06	-0.20	0.84	0.946
BD	EN_L3_5_IT_3	GRPEL1	0.02	0.08	0.20	0.84	0.966
BD	IN_PVALB	FAM220A	-0.03	0.13	-0.20	0.84	0.947
BD	EN_L6_IT_1	COL15A1	0.05	0.27	0.20	0.84	0.995
BD	PC	WDFY3	-0.01	0.06	-0.20	0.84	0.954
BD	EN_L6_CT	VBP1	0.02	0.11	0.20	0.84	0.97
BD	IN_ADARB2	ZFP37	0.02	0.09	0.20	0.84	0.981
BD	EN_L6_IT_1	CLASP1	-0.01	0.05	-0.20	0.84	0.995
BD	IN_ADARB2	DLGAP3	0.01	0.07	0.20	0.84	0.981
BD	IN_VIP	BFSP2	-0.03	0.16	-0.20	0.84	0.955
BD	IN_ADARB2	AMER3	0.02	0.11	0.20	0.84	0.981
BD	IN_SST	SMAP2	0.01	0.04	0.20	0.84	0.962
BD	EN_L5_6_NP	HUS1	-0.02	0.10	-0.20	0.84	0.986
BD	EN_L6_IT_2	IHO1	0.03	0.15	0.20	0.84	0.989
BD	IN_LAMP5_LHX6	SLC24A5	-0.03	0.15	-0.20	0.84	0.964
BD	Endo	KMT2D	0.02	0.10	0.20	0.84	0.946
BD	EN_L2_3_IT	LAMA1	-0.02	0.11	-0.20	0.84	1
BD	IN_PVALB_CHC	EHMT1	-0.01	0.06	-0.20	0.84	0.974
BD	IN_ADARB2	IL17D	-0.02	0.10	-0.20	0.84	0.981
BD	IN_ADARB2	RNPEPL1	-0.02	0.11	-0.20	0.84	0.981
BD	EN_L3_5_IT_2	ENSG00000269237	0.02	0.08	0.20	0.84	0.973
BD	EN_L3_5_IT_1	P2RX4	-0.02	0.09	-0.20	0.84	0.986
BD	EN_L5_ET	LUZP1	-0.11	0.55	-0.21	0.84	0.973
BD	EN_L6_IT_2	SCG3	-0.02	0.10	-0.20	0.84	0.989
BD	IN_SST	ATP6V1FNB	0.03	0.14	0.20	0.84	0.962
BD	IN_LAMP5_RELN	CDC42BPB	-0.01	0.05	-0.20	0.84	0.966
BD	EN_L3_5_IT_3	RAVER1	-0.02	0.11	-0.20	0.84	0.966
BD	EN_L5_6_NP	CTCF	-0.02	0.08	-0.20	0.84	0.986
BD	OPC	NDUFS5	-0.01	0.06	-0.20	0.84	0.946
BD	IN_SST	ZNF324B	-0.02	0.11	-0.20	0.84	0.962
BD	SMC	NEO1	-0.05	0.26	-0.20	0.84	0.995
BD	IN_LAMP5_RELN	ZC3H14	0.01	0.04	0.20	0.84	0.966
BD	IN_VIP	STK26	-0.03	0.15	-0.20	0.84	0.955
BD	EN_L5_6_NP	TOR1B	-0.02	0.10	-0.20	0.84	0.986
BD	IN_SST	EXTL3	-0.01	0.06	-0.20	0.84	0.962
BD	EN_L3_5_IT_3	TMEM70	-0.02	0.08	-0.20	0.84	0.966
BD	EN_L5_ET	PPP2R5E	-0.12	0.59	-0.21	0.84	0.973
BD	IN_PVALB_CHC	RANBP10	0.01	0.07	0.20	0.84	0.974
BD	EN_L2_3_IT	RORA	-0.02	0.08	-0.20	0.84	1
BD	IN_LAMP5_RELN	NOCT	0.02	0.10	0.20	0.84	0.966
BD	IN_SST	SFMBT2	0.01	0.06	0.20	0.84	0.962
BD	IN_ADARB2	CKAP2	0.02	0.09	0.20	0.84	0.981
BD	Micro	EPS15	0.01	0.06	0.20	0.84	0.958
BD	IN_LAMP5_LHX6	SPTLC2	0.01	0.07	0.20	0.84	0.964
BD	PVM	STX8	0.04	0.18	0.20	0.84	0.989
BD	VLMC	KIF27	0.04	0.19	0.20	0.84	0.996
BD	Oligo	PLD6	0.02	0.10	0.20	0.84	0.972
BD	IN_LAMP5_LHX6	DCUN1D4	0.01	0.05	0.20	0.841	0.964
BD	EN_L6_IT_2	C17orf80	-0.02	0.11	-0.20	0.841	0.989
BD	EN_L6_IT_1	ANAPC16	-0.02	0.08	-0.20	0.841	0.995
BD	IN_PVALB	FSIP1	0.01	0.07	0.20	0.841	0.947
BD	IN_PVALB	RHPN1	0.02	0.09	0.20	0.841	0.947
BD	IN_PVALB_CHC	NADK2	-0.02	0.10	-0.20	0.841	0.974
BD	IN_PVALB	MRC2	-0.02	0.11	-0.20	0.841	0.947
BD	OPC	TUBGCP2	0.01	0.05	0.20	0.841	0.946
BD	EN_L6_CT	CTSL	-0.02	0.11	-0.20	0.841	0.97
BD	EN_L3_5_IT_2	PHACTR3	-0.01	0.06	-0.20	0.841	0.973
BD	SMC	CHD6	-0.05	0.23	-0.20	0.841	0.995
BD	OPC	PHTF1	0.01	0.06	0.20	0.841	0.946
BD	IN_PVALB_CHC	LUC7L2	0.02	0.10	0.20	0.841	0.974
BD	EN_L6_IT_2	RNPC3	0.01	0.07	0.20	0.841	0.989
BD	IN_ADARB2	SPART	0.01	0.05	0.20	0.841	0.981
BD	EN_L3_5_IT_1	DDX1	0.01	0.05	0.20	0.841	0.986
BD	IN_ADARB2	ZBTB1	-0.01	0.07	-0.20	0.841	0.981
BD	Oligo	MIA3	-0.01	0.04	-0.20	0.841	0.972
BD	EN_L6_IT_2	NSMAF	-0.02	0.07	-0.20	0.841	0.989
BD	EN_L6B	CTC1	0.02	0.08	0.20	0.841	0.964
BD	EN_L6_CT	TCF4	-0.01	0.06	-0.20	0.841	0.97
BD	IN_SST	SESN3	0.01	0.06	0.20	0.841	0.962
BD	EN_L6_CT	CYP2C8	0.03	0.16	0.20	0.841	0.97
BD	IN_LAMP5_LHX6	GALNT14	-0.02	0.11	-0.20	0.841	0.964
BD	EN_L6_IT_1	SCRN1	0.01	0.05	0.20	0.841	0.995
BD	EN_L3_5_IT_3	SPATA33	-0.02	0.08	-0.20	0.841	0.966
BD	EN_L3_5_IT_2	PDLIM5	-0.03	0.14	-0.20	0.841	0.973
BD	EN_L5_6_NP	CNPY3	-0.02	0.10	-0.20	0.841	0.986
BD	EN_L2_3_IT	DYM	0.01	0.04	0.20	0.841	1
BD	Micro	HCLS1	0.01	0.07	0.20	0.841	0.958
BD	Oligo	RNF207	0.02	0.11	0.20	0.841	0.972
BD	IN_ADARB2	NKD1	-0.03	0.15	-0.20	0.841	0.981
BD	OPC	AKIP1	-0.01	0.07	-0.20	0.841	0.946
BD	OPC	JUP	-0.02	0.09	-0.20	0.841	0.946
BD	Oligo	TOMM40	0.01	0.05	0.20	0.841	0.972
BD	EN_L6_CT	PLA2R1	0.02	0.11	0.20	0.841	0.97
BD	IN_VIP	KCNMA1	-0.01	0.04	-0.20	0.841	0.955
BD	OPC	TWSG1	-0.01	0.05	-0.20	0.841	0.946
BD	EN_L3_5_IT_2	ARHGEF28	0.02	0.12	0.20	0.841	0.973
BD	OPC	AP3M2	0.01	0.06	0.20	0.841	0.946
BD	IN_LAMP5_LHX6	ZKSCAN8	0.02	0.10	0.20	0.841	0.964
BD	EN_L5_ET	NALCN	-0.11	0.53	-0.21	0.841	0.973
BD	IN_ADARB2	SLC25A13	0.01	0.06	0.20	0.841	0.981
BD	Micro	C1QA	-0.02	0.11	-0.20	0.841	0.958
BD	EN_L3_5_IT_2	FNIP2	-0.01	0.04	-0.20	0.841	0.973
BD	EN_L3_5_IT_1	ZNF708	-0.01	0.06	-0.20	0.841	0.986
BD	Astro	RC3H1	-0.01	0.04	-0.20	0.841	0.954
BD	Micro	CBWD5	0.02	0.09	0.20	0.841	0.958
BD	EN_L6_IT_2	VPS72	-0.03	0.16	-0.20	0.841	0.989
BD	Oligo	SLC4A4	-0.02	0.08	-0.20	0.841	0.972
BD	IN_PVALB	FOSL2	0.03	0.16	0.20	0.841	0.947
BD	IN_LAMP5_LHX6	SNCB	-0.02	0.11	-0.20	0.841	0.964
BD	PC	MICU1	0.02	0.10	0.20	0.841	0.954
BD	OPC	DYRK1B	0.02	0.11	0.20	0.841	0.946
BD	Endo	TAP1	0.02	0.12	0.20	0.841	0.947
BD	Astro	CCDC22	-0.02	0.10	-0.20	0.841	0.954
BD	EN_L3_5_IT_2	DEPTOR	0.01	0.07	0.20	0.841	0.973
BD	IN_LAMP5_LHX6	CTBP1	0.01	0.07	0.20	0.841	0.964
BD	EN_L3_5_IT_1	NDUFS6	-0.02	0.09	-0.20	0.841	0.986
BD	IN_VIP	PPP2R2A	-0.01	0.03	-0.20	0.841	0.955
BD	IN_ADARB2	ARHGEF37	-0.03	0.13	-0.20	0.841	0.981
BD	IN_PVALB_CHC	RAB10	-0.01	0.05	-0.20	0.841	0.974
BD	EN_L6B	EXOSC2	0.02	0.11	0.20	0.841	0.964
BD	EN_L3_5_IT_3	ABRACL	-0.01	0.07	-0.20	0.841	0.967
BD	EN_L3_5_IT_1	TMEM64	0.02	0.08	0.20	0.841	0.986
BD	IN_LAMP5_LHX6	CCDC12	-0.02	0.09	-0.20	0.841	0.964
BD	Oligo	FAM207A	0.02	0.08	0.20	0.841	0.972
BD	IN_PVALB_CHC	AKT1	0.02	0.11	0.20	0.841	0.974
BD	EN_L5_6_NP	SOX12	0.02	0.12	0.20	0.841	0.986
BD	IN_PVALB	MACROH2A1	-0.01	0.04	-0.20	0.841	0.947
BD	EN_L6B	C2orf88	-0.02	0.12	-0.20	0.841	0.964
BD	VLMC	STRN	-0.02	0.12	-0.20	0.841	0.996
BD	EN_L3_5_IT_1	TMEM143	0.02	0.11	0.20	0.841	0.986
BD	Endo	TAF11	-0.02	0.09	-0.20	0.841	0.947
BD	EN_L2_3_IT	ZNF329	0.01	0.06	0.20	0.841	1
BD	IN_ADARB2	NOC2L	0.02	0.09	0.20	0.841	0.981
BD	EN_L2_3_IT	TSEN15	-0.01	0.07	-0.20	0.841	1
BD	EN_L6_IT_2	ENDOV	-0.03	0.14	-0.20	0.841	0.989
BD	IN_VIP	MIA2	-0.01	0.03	-0.20	0.841	0.955
BD	IN_LAMP5_RELN	PTPRZ1	-0.03	0.13	-0.20	0.841	0.967
BD	EN_L2_3_IT	MRPS9	-0.01	0.04	-0.20	0.841	1
BD	IN_PVALB_CHC	MARCHF8	-0.02	0.07	-0.20	0.841	0.974
BD	EN_L3_5_IT_3	FAM120B	-0.01	0.05	-0.20	0.841	0.967
BD	EN_L3_5_IT_1	FZR1	-0.02	0.11	-0.20	0.841	0.986
BD	EN_L3_5_IT_2	SFTPD	-0.02	0.10	-0.20	0.841	0.973
BD	IN_SST	MSS51	0.01	0.07	0.20	0.841	0.962
BD	EN_L3_5_IT_2	FYB1	-0.03	0.13	-0.20	0.841	0.973
BD	IN_PVALB_CHC	PHC3	-0.01	0.04	-0.20	0.841	0.974
BD	EN_L3_5_IT_2	FRMD4B	0.02	0.08	0.20	0.841	0.973
BD	EN_L6B	TRPC6	0.03	0.15	0.20	0.841	0.964
BD	IN_LAMP5_LHX6	CASP3	0.02	0.11	0.20	0.841	0.964
BD	IN_VIP	THBS3	-0.02	0.08	-0.20	0.841	0.955
BD	EN_L2_3_IT	GLT8D2	0.01	0.07	0.20	0.841	1
BD	OPC	PINK1	0.01	0.06	0.20	0.841	0.946
BD	Oligo	ANKRD44	0.01	0.05	0.20	0.841	0.972
BD	EN_L2_3_IT	BCL9	-0.02	0.09	-0.20	0.841	1
BD	PVM	MX1	-0.06	0.29	-0.20	0.841	0.989
BD	Micro	SELENOI	-0.02	0.08	-0.20	0.841	0.958
BD	EN_L2_3_IT	SNRPF	-0.02	0.08	-0.20	0.841	1
BD	EN_L3_5_IT_1	NDUFB1	0.02	0.08	0.20	0.841	0.986
BD	IN_SST	C6orf136	0.01	0.06	0.20	0.841	0.962
BD	EN_L2_3_IT	NF2	-0.01	0.05	-0.20	0.841	1
BD	IN_LAMP5_LHX6	PKD1	0.01	0.05	0.20	0.841	0.964
BD	EN_L6_IT_1	SORL1	-0.01	0.06	-0.20	0.841	0.995
BD	EN_L3_5_IT_1	SPIDR	-0.01	0.05	-0.20	0.841	0.986
BD	Adaptive	KPNA1	0.07	0.34	0.20	0.841	0.996
BD	VLMC	SAR1A	0.04	0.18	0.20	0.841	0.996
BD	Micro	PPP4R2	0.01	0.06	0.20	0.841	0.958
BD	EN_L6_IT_2	HDAC3	-0.02	0.09	-0.20	0.841	0.989
BD	IN_PVALB	CDH17	0.03	0.17	0.20	0.841	0.947
BD	IN_LAMP5_LHX6	TAX1BP1	-0.01	0.05	-0.20	0.841	0.964
BD	IN_LAMP5_RELN	RSL24D1	-0.02	0.09	-0.20	0.841	0.967
BD	Endo	VCPKMT	0.02	0.11	0.20	0.841	0.947
BD	EN_L5_ET	SNAPC4	-0.26	1.25	-0.20	0.841	0.973
BD	EN_L3_5_IT_3	TMEM250	0.02	0.10	0.20	0.841	0.967
BD	OPC	ITGA1	-0.03	0.14	-0.20	0.841	0.946
BD	IN_VIP	MYO18B	-0.03	0.13	-0.20	0.841	0.955
BD	EN_L3_5_IT_2	BANP	-0.02	0.09	-0.20	0.841	0.973
BD	EN_L5_6_NP	CYFIP1	-0.02	0.08	-0.20	0.841	0.986
BD	OPC	DBNL	-0.01	0.06	-0.20	0.841	0.946
BD	IN_SST	SLC50A1	0.02	0.09	0.20	0.841	0.962
BD	OPC	TUBB	-0.01	0.07	-0.20	0.841	0.946
BD	EN_L6_IT_2	TCTA	-0.03	0.13	-0.20	0.841	0.989
BD	IN_PVALB	MUC4	0.03	0.14	0.20	0.841	0.947
BD	EN_L2_3_IT	CIDEB	0.04	0.18	0.20	0.841	1
BD	EN_L2_3_IT	CDK9	-0.01	0.07	-0.20	0.841	1
BD	IN_PVALB_CHC	FBXO9	0.01	0.06	0.20	0.841	0.974
BD	EN_L3_5_IT_3	L3MBTL3	-0.02	0.08	-0.20	0.841	0.967
BD	OPC	MOK	0.01	0.07	0.20	0.841	0.946
BD	IN_SST	UBIAD1	-0.02	0.08	-0.20	0.841	0.962
BD	EN_L3_5_IT_1	TENT2	-0.01	0.05	-0.20	0.841	0.986
BD	EN_L6_IT_1	MGAT5	-0.01	0.07	-0.20	0.841	0.995
BD	EN_L3_5_IT_1	MED24	0.01	0.07	0.20	0.841	0.986
BD	Astro	GART	-0.01	0.05	-0.20	0.841	0.955
BD	IN_SST	NOP16	-0.02	0.12	-0.20	0.841	0.962
BD	IN_SST	MEGF8	-0.01	0.04	-0.20	0.841	0.962
BD	IN_SST	NEURL1	0.01	0.05	0.20	0.841	0.962
BD	IN_VIP	LRRC39	-0.01	0.05	-0.20	0.841	0.955
BD	IN_LAMP5_LHX6	GNAI3	-0.01	0.07	-0.20	0.841	0.964
BD	IN_ADARB2	GPC6	-0.03	0.14	-0.20	0.841	0.981
BD	IN_SST	TMEM45A	-0.03	0.13	-0.20	0.841	0.962
BD	Micro	ENPP2	-0.03	0.16	-0.20	0.841	0.958
BD	EN_L3_5_IT_3	DDX27	-0.01	0.05	-0.20	0.841	0.967
BD	Oligo	ZNF526	-0.02	0.08	-0.20	0.841	0.972
BD	IN_PVALB_CHC	CERS4	-0.02	0.08	-0.20	0.841	0.974
BD	EN_L5_6_NP	C3orf49	-0.03	0.15	-0.20	0.841	0.986
BD	IN_LAMP5_LHX6	CDC42BPB	0.01	0.05	0.20	0.841	0.964
BD	EN_L6_IT_2	PRRX1	0.05	0.26	0.20	0.841	0.989
BD	IN_LAMP5_RELN	DLX5	-0.02	0.11	-0.20	0.841	0.967
BD	EN_L6_IT_1	CLK2	-0.02	0.09	-0.20	0.841	0.995
BD	EN_L6B	AGPAT4	0.01	0.07	0.20	0.841	0.965
BD	Oligo	CRLF1	0.02	0.09	0.20	0.841	0.972
BD	IN_PVALB	SV2B	0.02	0.09	0.20	0.841	0.947
BD	EN_L6_IT_1	DVL3	-0.02	0.08	-0.20	0.841	0.995
BD	EN_L6_IT_2	VWDE	0.03	0.15	0.20	0.841	0.989
BD	EN_L3_5_IT_2	THSD4	0.02	0.09	0.20	0.841	0.973
BD	EN_L2_3_IT	RAB39B	-0.02	0.08	-0.20	0.841	1
BD	IN_PVALB	KAT6A	-0.01	0.04	-0.20	0.841	0.947
BD	IN_SST	ATXN7L2	-0.02	0.11	-0.20	0.841	0.962
BD	EN_L2_3_IT	CCDC115	-0.02	0.08	-0.20	0.841	1
BD	Oligo	GABRR2	-0.03	0.13	-0.20	0.841	0.972
BD	IN_LAMP5_RELN	CDADC1	-0.01	0.07	-0.20	0.841	0.967
BD	IN_PVALB	C10orf95	-0.03	0.13	-0.20	0.841	0.947
BD	EN_L6_IT_1	MVD	-0.02	0.10	-0.20	0.841	0.995
BD	EN_L6_CT	ENSG00000256566	0.02	0.10	0.20	0.841	0.97
BD	Astro	SLC17A7	0.02	0.11	0.20	0.841	0.955
BD	IN_PVALB_CHC	CNIH3	0.02	0.08	0.20	0.841	0.974
BD	Endo	HMGXB4	0.02	0.10	0.20	0.841	0.947
BD	Oligo	ENSG00000284922	0.03	0.14	0.20	0.841	0.972
BD	EN_L2_3_IT	TEX38	0.04	0.20	0.20	0.841	1
BD	IN_ADARB2	TIMM23	0.01	0.07	0.20	0.841	0.981
BD	EN_L6B	FBRS	0.02	0.12	0.20	0.841	0.965
BD	OPC	TUBG2	0.01	0.05	0.20	0.841	0.946
BD	IN_SST	PLAGL1	0.01	0.06	0.20	0.841	0.962
BD	IN_VIP	FNDC3A	-0.01	0.04	-0.20	0.841	0.955
BD	EN_L5_ET	LAMB1	-0.17	0.83	-0.20	0.841	0.973
BD	EN_L5_6_NP	CRIP2	-0.03	0.14	-0.20	0.841	0.986
BD	EN_L2_3_IT	PAK3	-0.01	0.05	-0.20	0.841	1
BD	EN_L5_6_NP	STK33	0.03	0.14	0.20	0.841	0.986
BD	EN_L3_5_IT_3	KCNMB3	0.02	0.08	0.20	0.841	0.967
BD	EN_L5_6_NP	KANK4	0.04	0.22	0.20	0.841	0.986
BD	IN_PVALB	KCNIP3	0.02	0.08	0.20	0.841	0.947
BD	Micro	HLA-DRB5	-0.04	0.20	-0.20	0.841	0.958
BD	Oligo	ZDHHC18	-0.01	0.05	-0.20	0.841	0.972
BD	EN_L3_5_IT_2	C19orf71	-0.02	0.11	-0.20	0.841	0.973
BD	EN_L3_5_IT_1	ENSG00000270099	-0.03	0.14	-0.20	0.841	0.987
BD	EN_L6_IT_1	RAD51	0.03	0.16	0.20	0.841	0.995
BD	OPC	MRPS18A	0.02	0.09	0.20	0.841	0.946
BD	OPC	CNOT6L	0.01	0.04	0.20	0.841	0.946
BD	EN_L6_IT_1	ATP6V0E2	0.01	0.07	0.20	0.841	0.995
BD	OPC	MRPL44	-0.02	0.08	-0.20	0.841	0.946
BD	IN_PVALB	RAMP1	0.01	0.06	0.20	0.841	0.947
BD	EN_L3_5_IT_2	ZZEF1	-0.01	0.04	-0.20	0.841	0.973
BD	IN_LAMP5_LHX6	NUDT4	0.03	0.14	0.20	0.841	0.964
BD	OPC	CIAO1	-0.01	0.05	-0.20	0.841	0.946
BD	IN_PVALB_CHC	C1orf159	-0.02	0.08	-0.20	0.841	0.974
BD	EN_L2_3_IT	RAB36	-0.01	0.07	-0.20	0.841	1
BD	VLMC	ACBD6	-0.02	0.10	-0.20	0.841	0.996
BD	Micro	MYO19	0.01	0.07	0.20	0.841	0.958
BD	Micro	GLT8D1	0.02	0.09	0.20	0.841	0.958
BD	EN_L6_IT_2	GPLD1	0.03	0.13	0.20	0.841	0.989
BD	IN_PVALB_CHC	GPR171	-0.03	0.17	-0.20	0.841	0.974
BD	EN_L3_5_IT_3	LRRC69	0.03	0.13	0.20	0.841	0.967
BD	IN_ADARB2	RAB5B	-0.01	0.07	-0.20	0.841	0.981
BD	IN_PVALB	VRTN	0.03	0.13	0.20	0.841	0.947
BD	EN_L6B	LIN7A	-0.02	0.11	-0.20	0.841	0.965
BD	EN_L6_IT_2	UTP14A	-0.03	0.16	-0.20	0.841	0.989
BD	IN_PVALB_CHC	PCGF3	0.01	0.07	0.20	0.841	0.974
BD	Micro	DNAJC24	0.02	0.08	0.20	0.841	0.958
BD	Astro	WDHD1	0.01	0.07	0.20	0.841	0.955
BD	EN_L2_3_IT	RAE1	-0.01	0.05	-0.20	0.841	1
BD	IN_LAMP5_RELN	UNC13C	-0.01	0.04	-0.20	0.841	0.967
BD	PC	ZNFX1	-0.02	0.12	-0.20	0.841	0.954
BD	EN_L6_IT_2	C1orf56	0.04	0.19	0.20	0.841	0.989
BD	IN_VIP	FAM171A1	-0.01	0.04	-0.20	0.841	0.955
BD	IN_ADARB2	SLC9A8	0.02	0.08	0.20	0.841	0.981
BD	EN_L6_IT_2	CDH8	0.04	0.20	0.20	0.841	0.989
BD	EN_L3_5_IT_1	KIF26B	-0.02	0.09	-0.20	0.842	0.987
BD	Oligo	GPR27	0.03	0.13	0.20	0.842	0.972
BD	Astro	LEKR1	0.02	0.09	0.20	0.842	0.955
BD	OPC	PEX13	0.01	0.06	0.20	0.842	0.946
BD	IN_PVALB_CHC	PTPRG	-0.01	0.05	-0.20	0.842	0.974
BD	EN_L5_ET	CDC16	-0.26	1.27	-0.20	0.842	0.973
BD	EN_L3_5_IT_2	ZNF230	-0.02	0.09	-0.20	0.842	0.973
BD	IN_SST	UTP25	-0.01	0.07	-0.20	0.842	0.962
BD	IN_VIP	VAV3	0.01	0.07	0.20	0.842	0.955
BD	EN_L6_IT_1	PSEN1	0.01	0.06	0.20	0.842	0.995
BD	EN_L6_IT_2	THOC5	-0.02	0.12	-0.20	0.842	0.989
BD	IN_PVALB_CHC	BRD1	0.01	0.07	0.20	0.842	0.974
BD	IN_PVALB_CHC	CLOCK	-0.01	0.05	-0.20	0.842	0.974
BD	EN_L3_5_IT_2	STOX2	-0.01	0.05	-0.20	0.842	0.973
BD	PC	MOSMO	0.02	0.11	0.20	0.842	0.954
BD	Endo	RALY	-0.02	0.08	-0.20	0.842	0.947
BD	IN_LAMP5_RELN	MAP2K7	-0.01	0.07	-0.20	0.842	0.967
BD	IN_LAMP5_RELN	CDK20	-0.02	0.11	-0.20	0.842	0.967
BD	EN_L2_3_IT	FIS1	-0.01	0.06	-0.20	0.842	1
BD	Astro	SNX2	-0.01	0.04	-0.20	0.842	0.955
BD	IN_LAMP5_RELN	PRKAB2	-0.02	0.08	-0.20	0.842	0.967
BD	EN_L3_5_IT_1	IFNGR1	0.02	0.08	0.20	0.842	0.987
BD	EN_L6_IT_2	MKX	-0.02	0.12	-0.20	0.842	0.989
BD	EN_L3_5_IT_3	SURF2	0.02	0.10	0.20	0.842	0.967
BD	EN_L6_IT_2	ARMC1	-0.02	0.09	-0.20	0.842	0.989
BD	IN_LAMP5_LHX6	FMNL3	0.02	0.09	0.20	0.842	0.964
BD	EN_L2_3_IT	SH3GL1	-0.01	0.07	-0.20	0.842	1
BD	EN_L5_ET	FAM216A	-0.18	0.87	-0.20	0.842	0.973
BD	Oligo	HFM1	-0.04	0.19	-0.20	0.842	0.972
BD	IN_LAMP5_LHX6	ARHGAP31	0.01	0.07	0.20	0.842	0.964
BD	Endo	ENSG00000233757	-0.03	0.14	-0.20	0.842	0.947
BD	IN_PVALB_CHC	GRM8	0.03	0.15	0.20	0.842	0.974
BD	VLMC	PLAGL1	-0.03	0.17	-0.20	0.842	0.996
BD	EN_L2_3_IT	RBBP6	-0.01	0.05	-0.20	0.842	1
BD	IN_ADARB2	CAPZA2	-0.01	0.06	-0.20	0.842	0.981
BD	EN_L3_5_IT_3	B9D1	0.01	0.05	0.20	0.842	0.967
BD	VLMC	EIF3E	-0.03	0.14	-0.20	0.842	0.996
BD	EN_L5_6_NP	VPS26B	-0.01	0.07	-0.20	0.842	0.986
BD	IN_VIP	ENSG00000282278	0.02	0.09	0.20	0.842	0.955
BD	Oligo	CFAP65	-0.03	0.17	-0.20	0.842	0.972
BD	EN_L2_3_IT	APOH	-0.03	0.15	-0.20	0.842	1
BD	Oligo	GALNT7	-0.01	0.07	-0.20	0.842	0.972
BD	IN_VIP	METTL24	0.01	0.06	0.20	0.842	0.955
BD	EN_L5_6_NP	MARCHF8	-0.01	0.06	-0.20	0.842	0.986
BD	EN_L3_5_IT_2	ZNF530	0.02	0.12	0.20	0.842	0.973
BD	EN_L6_CT	TCERG1L	0.02	0.12	0.20	0.842	0.971
BD	IN_PVALB_CHC	ADAM17	-0.01	0.07	-0.20	0.842	0.974
BD	EN_L5_6_NP	SLC25A15	0.02	0.11	0.20	0.842	0.986
BD	IN_ADARB2	ATP10A	-0.03	0.17	-0.20	0.842	0.981
BD	Micro	ENSG00000285982	-0.03	0.16	-0.20	0.842	0.958
BD	EN_L3_5_IT_1	PCYT2	-0.03	0.13	-0.20	0.842	0.987
BD	EN_L2_3_IT	PRSS54	-0.03	0.17	-0.20	0.842	1
BD	EN_L5_6_NP	ARHGAP32	-0.01	0.05	-0.20	0.842	0.986
BD	VLMC	LMBR1	0.02	0.12	0.20	0.842	0.996
BD	EN_L6B	INPP4B	0.04	0.19	0.20	0.842	0.965
BD	Micro	MAPK8IP2	-0.03	0.13	-0.20	0.842	0.958
BD	EN_L6B	ALG6	-0.02	0.08	-0.20	0.842	0.965
BD	Endo	SEC24B	0.01	0.07	0.20	0.842	0.947
BD	IN_ADARB2	GK	0.01	0.07	0.20	0.842	0.981
BD	IN_PVALB	DENND3	-0.02	0.08	-0.20	0.842	0.947
BD	Endo	UBE3A	0.01	0.06	0.20	0.842	0.947
BD	Micro	ZNF35	-0.02	0.11	-0.20	0.842	0.958
BD	EN_L3_5_IT_2	RBP1	-0.03	0.16	-0.20	0.842	0.973
BD	IN_ADARB2	DCP1A	0.01	0.06	0.20	0.842	0.981
BD	IN_VIP	ENSG00000284946	0.02	0.11	0.20	0.842	0.955
BD	IN_VIP	ACP1	0.01	0.05	0.20	0.842	0.955
BD	Micro	MAN1A1	-0.02	0.10	-0.20	0.842	0.958
BD	Adaptive	PPP3CA	0.05	0.23	0.20	0.842	0.996
BD	IN_PVALB	C3orf18	-0.01	0.06	-0.20	0.842	0.947
BD	EN_L6B	RAE1	0.02	0.11	0.20	0.842	0.965
BD	EN_L3_5_IT_2	AHCTF1	-0.01	0.04	-0.20	0.842	0.973
BD	PC	CCDC12	0.03	0.15	0.20	0.842	0.954
BD	IN_VIP	GSTT2B	-0.04	0.19	-0.20	0.842	0.955
BD	EN_L6_IT_1	EDEM3	0.01	0.06	0.20	0.842	0.995
BD	IN_ADARB2	ABCD3	-0.01	0.06	-0.20	0.842	0.981
BD	EN_L6_IT_1	ZNF35	-0.02	0.10	-0.20	0.842	0.995
BD	EN_L5_6_NP	LAMTOR4	-0.02	0.08	-0.20	0.842	0.986
BD	IN_LAMP5_RELN	PRRC2C	0.01	0.03	0.20	0.842	0.967
BD	EN_L5_6_NP	POLL	0.02	0.10	0.20	0.842	0.986
BD	EN_L3_5_IT_3	IGFBP5	0.03	0.16	0.20	0.842	0.967
BD	OPC	ZNF420	-0.01	0.06	-0.20	0.842	0.946
BD	IN_LAMP5_RELN	KLF9	0.02	0.11	0.20	0.842	0.967
BD	IN_LAMP5_RELN	KCNN1	-0.02	0.10	-0.20	0.842	0.967
BD	PC	IGF2R	-0.01	0.07	-0.20	0.842	0.954
BD	EN_L3_5_IT_2	EWSR1	0.01	0.04	0.20	0.842	0.973
BD	Astro	YTHDF3	-0.01	0.05	-0.20	0.842	0.955
BD	Micro	C19orf25	-0.02	0.08	-0.20	0.842	0.958
BD	EN_L6_IT_1	MTA1	0.02	0.10	0.20	0.842	0.995
BD	IN_VIP	GATB	-0.01	0.05	-0.20	0.842	0.955
BD	EN_L6_CT	LPP	0.03	0.13	0.20	0.842	0.971
BD	IN_PVALB	WRAP53	-0.02	0.09	-0.20	0.842	0.947
BD	EN_L3_5_IT_3	DCAF1	0.01	0.05	0.20	0.842	0.967
BD	Micro	ZCCHC17	0.01	0.06	0.20	0.842	0.958
BD	VLMC	UCHL1	0.03	0.16	0.20	0.842	0.996
BD	PC	CNOT9	-0.02	0.12	-0.20	0.842	0.954
BD	IN_PVALB	P3H2	-0.01	0.06	-0.20	0.842	0.947
BD	EN_L6_IT_2	TAF7L	0.04	0.19	0.20	0.842	0.989
BD	IN_PVALB	MBIP	-0.01	0.05	-0.20	0.842	0.947
BD	OPC	RIPOR3	0.03	0.14	0.20	0.842	0.946
BD	IN_VIP	SAXO2	-0.02	0.08	-0.20	0.842	0.955
BD	EN_L2_3_IT	STUB1	-0.01	0.07	-0.20	0.842	1
BD	EN_L6B	CCSAP	-0.01	0.07	-0.20	0.842	0.965
BD	IN_PVALB	SNIP1	-0.01	0.06	-0.20	0.842	0.947
BD	EN_L2_3_IT	LRRC36	0.03	0.14	0.20	0.842	1
BD	IN_PVALB_CHC	ATP11B	-0.01	0.07	-0.20	0.842	0.974
BD	IN_LAMP5_RELN	ATP1A2	-0.03	0.13	-0.20	0.842	0.967
BD	IN_LAMP5_RELN	MTERF4	0.01	0.07	0.20	0.842	0.967
BD	EN_L3_5_IT_1	SMC2	-0.02	0.10	-0.20	0.842	0.987
BD	EN_L5_ET	PTPN12	-0.14	0.69	-0.20	0.842	0.973
BD	PC	RPL24	-0.02	0.11	-0.20	0.842	0.954
BD	EN_L3_5_IT_3	PPP1R26	0.02	0.08	0.20	0.842	0.967
BD	EN_L3_5_IT_3	PGM2L1	-0.01	0.06	-0.20	0.842	0.967
BD	IN_SST	ATP8B1	0.02	0.10	0.20	0.842	0.963
BD	IN_PVALB	HEATR5B	-0.01	0.03	-0.20	0.842	0.947
BD	EN_L3_5_IT_1	SHANK2	0.01	0.06	0.20	0.842	0.987
BD	IN_PVALB_CHC	KLF3	-0.02	0.11	-0.20	0.842	0.974
BD	IN_PVALB_CHC	AGBL5	0.02	0.11	0.20	0.842	0.974
BD	EN_L6B	HOMER2	0.01	0.06	0.20	0.842	0.965
BD	PVM	STAT6	0.04	0.21	0.20	0.842	0.989
BD	Oligo	CWC15	0.01	0.04	0.20	0.842	0.972
BD	EN_L2_3_IT	ITGB4	0.02	0.11	0.20	0.842	1
BD	Astro	ERMP1	-0.01	0.06	-0.20	0.842	0.955
BD	OPC	FAM149B1	0.01	0.05	0.20	0.842	0.946
BD	IN_PVALB	SMAD7	0.02	0.10	0.20	0.842	0.947
BD	IN_PVALB	DNPH1	-0.02	0.12	-0.20	0.842	0.947
BD	IN_ADARB2	AHDC1	0.02	0.08	0.20	0.842	0.981
BD	EN_L6B	ZNF264	-0.01	0.07	-0.20	0.842	0.965
BD	EN_L2_3_IT	ZNF671	0.02	0.08	0.20	0.842	1
BD	IN_VIP	GPR146	-0.02	0.12	-0.20	0.842	0.955
BD	EN_L3_5_IT_1	CAPN5	-0.03	0.14	-0.20	0.842	0.987
BD	EN_L6B	PRUNE1	0.02	0.10	0.20	0.842	0.965
BD	IN_VIP	ARHGAP35	-0.01	0.03	-0.20	0.842	0.955
BD	EN_L6_CT	FANCD2	0.03	0.14	0.20	0.842	0.971
BD	IN_LAMP5_RELN	NPRL2	0.02	0.12	0.20	0.842	0.967
BD	IN_SST	TRMT2A	-0.02	0.09	-0.20	0.842	0.963
BD	EN_L3_5_IT_2	UNC13A	-0.01	0.05	-0.20	0.842	0.973
BD	PVM	TM9SF2	-0.03	0.17	-0.20	0.842	0.989
BD	EN_L3_5_IT_2	TNFAIP8L3	-0.02	0.10	-0.20	0.842	0.973
BD	EN_L6_IT_1	PLLP	-0.03	0.14	-0.20	0.842	0.995
BD	EN_L5_6_NP	TSHZ3	-0.01	0.05	-0.20	0.842	0.986
BD	Astro	VCPKMT	0.01	0.07	0.20	0.842	0.955
BD	EN_L2_3_IT	EBAG9	-0.01	0.05	-0.20	0.842	1
BD	IN_ADARB2	BCORL1	0.02	0.12	0.20	0.842	0.981
BD	Oligo	TCP11L2	0.01	0.05	0.20	0.842	0.972
BD	Micro	FBXL13	0.02	0.13	0.20	0.842	0.958
BD	PC	DNMT3A	-0.02	0.10	-0.20	0.842	0.954
BD	Micro	METTL3	0.01	0.07	0.20	0.842	0.958
BD	IN_VIP	SYNM	0.01	0.05	0.20	0.842	0.955
BD	EN_L5_6_NP	KLHL29	0.01	0.07	0.20	0.842	0.986
BD	IN_LAMP5_LHX6	CNRIP1	-0.01	0.07	-0.20	0.842	0.964
BD	Oligo	COA4	-0.01	0.05	-0.20	0.842	0.972
BD	IN_VIP	PNMA3	0.01	0.06	0.20	0.842	0.955
BD	EN_L3_5_IT_3	NLRP9	0.03	0.16	0.20	0.842	0.967
BD	IN_ADARB2	PELI1	-0.02	0.08	-0.20	0.842	0.981
BD	IN_PVALB_CHC	NCOA5	-0.02	0.09	-0.20	0.842	0.974
BD	EN_L6_IT_2	MORN3	0.04	0.18	0.20	0.842	0.989
BD	EN_L5_ET	SLC35F5	0.13	0.66	0.20	0.842	0.973
BD	Endo	HAGH	-0.02	0.11	-0.20	0.842	0.947
BD	Astro	SFSWAP	0.01	0.05	0.20	0.842	0.955
BD	EN_L2_3_IT	NUDT19	0.01	0.07	0.20	0.842	1
BD	IN_LAMP5_RELN	BIRC6	0.01	0.03	0.20	0.842	0.967
BD	EN_L3_5_IT_1	PSMA5	-0.02	0.08	-0.20	0.842	0.987
BD	IN_PVALB	UBE2D3	-0.01	0.04	-0.20	0.842	0.947
BD	EN_L5_ET	MBNL1	-0.12	0.57	-0.20	0.842	0.973
BD	EN_L3_5_IT_1	HMBOX1	-0.01	0.06	-0.20	0.842	0.987
BD	IN_LAMP5_RELN	MEIOB	0.03	0.15	0.20	0.842	0.967
BD	IN_SST	OR2M4	-0.04	0.18	-0.20	0.842	0.963
BD	EN_L6B	TPM4	0.02	0.10	0.20	0.842	0.965
BD	EN_L3_5_IT_2	LRWD1	-0.02	0.10	-0.20	0.842	0.973
BD	IN_ADARB2	MUS81	-0.02	0.10	-0.20	0.842	0.981
BD	IN_ADARB2	CCDC146	-0.02	0.09	-0.20	0.842	0.981
BD	Oligo	SOCS6	0.01	0.05	0.20	0.842	0.972
BD	Micro	RNF145	-0.01	0.06	-0.20	0.842	0.958
BD	EN_L6_IT_1	MARCHF7	-0.01	0.05	-0.20	0.842	0.995
BD	EN_L6_IT_2	UBE3B	0.02	0.08	0.20	0.842	0.989
BD	EN_L3_5_IT_1	EP300	-0.01	0.06	-0.20	0.842	0.987
BD	PC	MT-ND1	0.02	0.11	0.20	0.842	0.954
BD	EN_L5_ET	PUM3	-0.12	0.59	-0.20	0.842	0.973
BD	EN_L3_5_IT_2	HSPA4	0.01	0.06	0.20	0.842	0.973
BD	IN_LAMP5_RELN	ARPC5L	0.02	0.08	0.20	0.842	0.967
BD	EN_L6_IT_1	NAT10	0.01	0.07	0.20	0.842	0.995
BD	EN_L6_IT_2	XIAP	-0.02	0.09	-0.20	0.842	0.989
BD	PC	GFPT1	-0.02	0.12	-0.20	0.842	0.954
BD	Astro	PAK5	-0.02	0.11	-0.20	0.842	0.955
BD	EN_L6B	CBWD3	0.02	0.11	0.20	0.842	0.965
BD	IN_PVALB	ZZEF1	0.01	0.04	0.20	0.842	0.947
BD	EN_L3_5_IT_3	CACNG4	-0.03	0.14	-0.20	0.842	0.967
BD	IN_PVALB_CHC	MRPS5	-0.01	0.05	-0.20	0.842	0.974
BD	EN_L6_IT_2	TMEM59L	-0.02	0.08	-0.20	0.842	0.989
BD	EN_L6B	EPN2	-0.01	0.05	-0.20	0.842	0.965
BD	EN_L3_5_IT_2	ERLIN2	0.02	0.08	0.20	0.842	0.973
BD	IN_ADARB2	RBM15	0.02	0.09	0.20	0.842	0.981
BD	EN_L3_5_IT_3	IVD	-0.01	0.06	-0.20	0.842	0.967
BD	IN_PVALB_CHC	RER1	0.02	0.09	0.20	0.842	0.974
BD	PVM	ATR	0.04	0.18	0.20	0.842	0.989
BD	Astro	CES2	0.03	0.15	0.20	0.842	0.955
BD	Oligo	MSRB3	0.02	0.08	0.20	0.842	0.972
BD	IN_ADARB2	PCDH9	-0.02	0.09	-0.20	0.842	0.981
BD	IN_LAMP5_LHX6	ISG20L2	0.02	0.11	0.20	0.842	0.965
BD	EN_L6B	ENSG00000285708	0.02	0.10	0.20	0.842	0.965
BD	EN_L2_3_IT	MEGF8	-0.01	0.06	-0.20	0.842	1
BD	EN_L6_IT_1	RHPN1	0.02	0.10	0.20	0.842	0.995
BD	EN_L5_ET	ARNT	0.15	0.75	0.20	0.842	0.973
BD	SMC	EPB41L2	0.04	0.22	0.20	0.842	0.995
BD	EN_L6_IT_1	C14orf93	-0.03	0.13	-0.20	0.843	0.995
BD	EN_L2_3_IT	MARCHF1	0.02	0.08	0.20	0.843	1
BD	EN_L6_IT_1	NELFB	-0.02	0.08	-0.20	0.843	0.995
BD	Astro	ACER2	0.02	0.12	0.20	0.843	0.955
BD	IN_ADARB2	COQ5	-0.02	0.11	-0.20	0.843	0.981
BD	EN_L5_6_NP	TRANK1	0.01	0.06	0.20	0.843	0.986
BD	EN_L6_IT_1	FAHD2A	0.02	0.08	0.20	0.843	0.995
BD	EN_L3_5_IT_2	WAPL	-0.01	0.04	-0.20	0.843	0.973
BD	IN_SST	MTMR12	0.01	0.04	0.20	0.843	0.963
BD	Oligo	DSCAM	0.02	0.11	0.20	0.843	0.972
BD	Oligo	RCC1	0.02	0.10	0.20	0.843	0.972
BD	IN_PVALB	COPZ1	-0.01	0.07	-0.20	0.843	0.947
BD	IN_LAMP5_LHX6	TAPBP	0.02	0.10	0.20	0.843	0.965
BD	IN_PVALB	MICAL3	0.01	0.04	0.20	0.843	0.947
BD	PC	MT-ATP6	-0.02	0.11	-0.20	0.843	0.954
BD	IN_PVALB	NOS1	-0.01	0.07	-0.20	0.843	0.947
BD	EN_L2_3_IT	GPR180	-0.01	0.05	-0.20	0.843	1
BD	IN_PVALB	BBS12	0.02	0.11	0.20	0.843	0.947
BD	IN_PVALB_CHC	MOV10	0.03	0.16	0.20	0.843	0.974
BD	EN_L6_CT	SOX4	0.04	0.19	0.20	0.843	0.971
BD	EN_L6B	USP31	0.01	0.06	0.20	0.843	0.965
BD	EN_L3_5_IT_1	VPS4B	0.01	0.06	0.20	0.843	0.987
BD	EN_L6B	OSTF1	0.02	0.10	0.20	0.843	0.965
BD	EN_L3_5_IT_3	HCN3	-0.01	0.08	-0.20	0.843	0.967
BD	EN_L6_IT_1	HCCS	-0.03	0.14	-0.20	0.843	0.995
BD	Micro	SNTA1	-0.02	0.12	-0.20	0.843	0.958
BD	IN_PVALB	MB21D2	0.01	0.05	0.20	0.843	0.947
BD	EN_L2_3_IT	IRAK2	-0.02	0.09	-0.20	0.843	1
BD	IN_PVALB	ASB1	0.01	0.06	0.20	0.843	0.947
BD	Endo	RBFOX3	0.03	0.14	0.20	0.843	0.947
BD	IN_LAMP5_RELN	ZZEF1	-0.01	0.05	-0.20	0.843	0.967
BD	EN_L6_IT_2	ARAP1	-0.03	0.17	-0.20	0.843	0.989
BD	Endo	SLC26A11	-0.02	0.12	-0.20	0.843	0.947
BD	Micro	NDRG3	0.01	0.07	0.20	0.843	0.958
BD	EN_L3_5_IT_3	UBAC1	0.01	0.05	0.20	0.843	0.967
BD	EN_L6_IT_2	DLD	0.02	0.09	0.20	0.843	0.989
BD	IN_LAMP5_LHX6	MRPL21	-0.03	0.14	-0.20	0.843	0.965
BD	EN_L3_5_IT_2	TRIM32	0.01	0.07	0.20	0.843	0.973
BD	IN_LAMP5_LHX6	ADIPOR1	-0.02	0.11	-0.20	0.843	0.965
BD	IN_VIP	FNTA	0.01	0.06	0.20	0.843	0.955
BD	EN_L6B	CCDC146	-0.02	0.10	-0.20	0.843	0.965
BD	IN_SST	SHISA9	-0.02	0.09	-0.20	0.843	0.963
BD	EN_L6_IT_2	MCM9	0.02	0.12	0.20	0.843	0.989
BD	IN_PVALB_CHC	MUS81	-0.03	0.13	-0.20	0.843	0.974
BD	OPC	AIP	-0.02	0.10	-0.20	0.843	0.947
BD	Adaptive	ARHGEF1	0.05	0.27	0.20	0.843	0.996
BD	EN_L3_5_IT_1	CCDC158	0.02	0.11	0.20	0.843	0.987
BD	EN_L3_5_IT_1	PTPRG	-0.02	0.08	-0.20	0.843	0.987
BD	EN_L3_5_IT_3	KCTD21	-0.02	0.09	-0.20	0.843	0.967
BD	EN_L6B	TTLL12	0.02	0.12	0.20	0.843	0.965
BD	EN_L3_5_IT_2	RFC2	0.02	0.08	0.20	0.843	0.973
BD	IN_ADARB2	SCD	0.03	0.16	0.20	0.843	0.981
BD	EN_L6_IT_1	STAU2	-0.01	0.05	-0.20	0.843	0.995
BD	EN_L6_CT	OGDH	-0.01	0.07	-0.20	0.843	0.971
BD	EN_L3_5_IT_2	SFT2D3	-0.03	0.13	-0.20	0.843	0.973
BD	EN_L6B	TTC27	-0.02	0.08	-0.20	0.843	0.965
BD	IN_PVALB_CHC	TPI1	0.02	0.11	0.20	0.843	0.974
BD	Oligo	OTULIN	0.01	0.03	0.20	0.843	0.972
BD	IN_LAMP5_LHX6	NIPSNAP3B	-0.02	0.11	-0.20	0.843	0.965
BD	OPC	FGFR1	-0.01	0.06	-0.20	0.843	0.947
BD	SMC	EGFR	0.05	0.23	0.20	0.843	0.995
BD	IN_PVALB_CHC	C6orf89	0.02	0.08	0.20	0.843	0.974
BD	EN_L3_5_IT_2	UHRF1BP1L	0.01	0.03	0.20	0.843	0.973
BD	IN_PVALB_CHC	CPB2	0.03	0.17	0.20	0.843	0.974
BD	Oligo	SHANK1	-0.02	0.11	-0.20	0.843	0.972
BD	IN_PVALB_CHC	SETD1A	0.03	0.13	0.20	0.843	0.974
BD	OPC	PHAX	0.01	0.06	0.20	0.843	0.947
BD	IN_LAMP5_RELN	SLC22A24	0.03	0.13	0.20	0.843	0.967
BD	VLMC	TSPAN3	-0.03	0.15	-0.20	0.843	0.996
BD	EN_L6B	PGAP2	-0.02	0.10	-0.20	0.843	0.965
BD	Endo	ZNF608	-0.03	0.17	-0.20	0.843	0.947
BD	EN_L3_5_IT_1	OTUD1	0.03	0.15	0.20	0.843	0.987
BD	IN_VIP	IQCM	0.02	0.12	0.20	0.843	0.955
BD	EN_L6_IT_2	SRRT	-0.02	0.12	-0.20	0.843	0.989
BD	EN_L2_3_IT	FOXK1	0.01	0.07	0.20	0.843	1
BD	EN_L6_IT_1	CSTF2T	0.03	0.14	0.20	0.843	0.995
BD	Oligo	TRIQK	0.01	0.06	0.20	0.843	0.972
BD	IN_VIP	PGPEP1	0.01	0.05	0.20	0.843	0.955
BD	IN_LAMP5_RELN	PROCA1	0.03	0.14	0.20	0.843	0.967
BD	EN_L6_IT_1	CYTH2	0.03	0.13	0.20	0.843	0.995
BD	EN_L2_3_IT	GGT2	-0.03	0.16	-0.20	0.843	1
BD	Endo	ST3GAL1	0.02	0.09	0.20	0.843	0.947
BD	VLMC	ROBO2	0.06	0.28	0.20	0.843	0.996
BD	EN_L6B	ATP10D	0.02	0.09	0.20	0.843	0.965
BD	IN_PVALB_CHC	SYT4	-0.02	0.10	-0.20	0.843	0.974
BD	IN_LAMP5_RELN	WRNIP1	-0.01	0.07	-0.20	0.843	0.967
BD	EN_L3_5_IT_3	UBE4A	0.01	0.04	0.20	0.843	0.967
BD	IN_VIP	PVR	0.01	0.07	0.20	0.843	0.955
BD	OPC	SELENOF	-0.01	0.05	-0.20	0.843	0.947
BD	OPC	VMA21	0.02	0.08	0.20	0.843	0.947
BD	IN_PVALB	ATP5F1B	-0.01	0.06	-0.20	0.843	0.948
BD	Micro	SPCS2	0.01	0.07	0.20	0.843	0.958
BD	EN_L3_5_IT_2	LAMP1	-0.01	0.05	-0.20	0.843	0.973
BD	Micro	SNCA	-0.01	0.07	-0.20	0.843	0.958
BD	EN_L5_ET	R3HDM2	0.11	0.52	0.20	0.843	0.973
BD	IN_VIP	TRIM11	0.01	0.07	0.20	0.843	0.955
BD	IN_LAMP5_LHX6	SCART1	0.03	0.15	0.20	0.843	0.965
BD	IN_PVALB	CYFIP2	-0.01	0.04	-0.20	0.843	0.948
BD	EN_L2_3_IT	TOR2A	0.02	0.08	0.20	0.843	1
BD	IN_ADARB2	SEPHS2	-0.03	0.13	-0.20	0.843	0.981
BD	EN_L6_IT_1	DOCK1	0.03	0.15	0.20	0.843	0.995
BD	IN_SST	KCNAB3	-0.02	0.08	-0.20	0.843	0.963
BD	EN_L3_5_IT_2	TENT2	0.01	0.04	0.20	0.843	0.973
BD	EN_L3_5_IT_2	MXD3	0.02	0.12	0.20	0.843	0.973
BD	Oligo	WSCD2	-0.02	0.12	-0.20	0.843	0.972
BD	Oligo	FAT3	0.02	0.10	0.20	0.843	0.972
BD	EN_L6B	DCLRE1C	-0.02	0.10	-0.20	0.843	0.965
BD	IN_LAMP5_RELN	RALGPS2	0.01	0.05	0.20	0.843	0.967
BD	EN_L6_IT_1	NDUFS3	-0.02	0.09	-0.20	0.843	0.995
BD	IN_VIP	GTF2I	0.01	0.03	0.20	0.843	0.955
BD	IN_PVALB	DNAH3	-0.02	0.09	-0.20	0.843	0.948
BD	Micro	POLL	-0.02	0.09	-0.20	0.843	0.958
BD	Astro	TUBGCP4	0.01	0.06	0.20	0.843	0.956
BD	EN_L6_CT	MCU	0.02	0.09	0.20	0.843	0.971
BD	IN_PVALB_CHC	RETREG2	-0.02	0.11	-0.20	0.843	0.974
BD	PC	BRD7	-0.02	0.12	-0.20	0.843	0.954
BD	IN_ADARB2	SLC43A2	-0.01	0.07	-0.20	0.843	0.981
BD	EN_L3_5_IT_2	AGFG1	0.01	0.04	0.20	0.843	0.973
BD	EN_L5_6_NP	POLDIP3	-0.02	0.11	-0.20	0.843	0.986
BD	OPC	DYRK1A	0.01	0.04	0.20	0.843	0.947
BD	IN_VIP	MFF	-0.01	0.04	-0.20	0.843	0.955
BD	IN_VIP	OXR1	-0.01	0.04	-0.20	0.843	0.955
BD	OPC	NAA20	0.01	0.06	0.20	0.843	0.947
BD	EN_L3_5_IT_3	HERPUD1	0.01	0.05	0.20	0.843	0.967
BD	IN_ADARB2	LRIF1	0.02	0.09	0.20	0.843	0.981
BD	IN_ADARB2	FASTKD3	0.02	0.10	0.20	0.843	0.981
BD	EN_L5_6_NP	ATP1B3	-0.01	0.07	-0.20	0.843	0.986
BD	IN_ADARB2	ENSG00000281883	-0.03	0.14	-0.20	0.843	0.981
BD	EN_L5_6_NP	HDAC2	-0.01	0.07	-0.20	0.843	0.986
BD	IN_LAMP5_LHX6	ELAVL3	-0.01	0.06	-0.20	0.843	0.965
BD	EN_L3_5_IT_2	RXYLT1	-0.01	0.06	-0.20	0.843	0.973
BD	IN_PVALB_CHC	CCDC34	-0.02	0.11	-0.20	0.843	0.974
BD	EN_L3_5_IT_3	MARCKS	0.02	0.08	0.20	0.843	0.967
BD	EN_L2_3_IT	GRIK3	-0.03	0.14	-0.20	0.843	1
BD	EN_L3_5_IT_3	DDX23	-0.01	0.07	-0.20	0.843	0.967
BD	EN_L3_5_IT_1	PRMT8	-0.01	0.07	-0.20	0.843	0.987
BD	IN_ADARB2	RBMS3	-0.02	0.08	-0.20	0.843	0.981
BD	Endo	AGPS	0.02	0.08	0.20	0.843	0.948
BD	IN_PVALB_CHC	GIGYF2	-0.01	0.05	-0.20	0.843	0.974
BD	EN_L3_5_IT_2	DRG2	0.01	0.07	0.20	0.843	0.973
BD	VLMC	PPP2CB	-0.02	0.12	-0.20	0.843	0.996
BD	EN_L3_5_IT_2	FAM71F2	-0.02	0.09	-0.20	0.843	0.973
BD	EN_L5_6_NP	DNAJB6	0.02	0.09	0.20	0.843	0.986
BD	EN_L3_5_IT_2	ZBTB7C	-0.02	0.12	-0.20	0.843	0.973
BD	IN_PVALB_CHC	SNAP91	-0.01	0.04	-0.20	0.843	0.974
BD	EN_L2_3_IT	ERCC6	0.01	0.06	0.20	0.843	1
BD	OPC	TRAPPC13	-0.01	0.05	-0.20	0.843	0.947
BD	IN_SST	SLC25A3	-0.01	0.05	-0.20	0.843	0.963
BD	EN_L6_CT	CCDC120	-0.03	0.14	-0.20	0.843	0.971
BD	VLMC	PTPDC1	0.04	0.18	0.20	0.843	0.996
BD	Micro	ZNF213	0.02	0.12	0.20	0.843	0.958
BD	EN_L2_3_IT	PLCE1	-0.04	0.19	-0.20	0.843	1
BD	EN_L2_3_IT	ELAPOR2	0.01	0.07	0.20	0.843	1
BD	PC	PARN	-0.02	0.10	-0.20	0.843	0.954
BD	EN_L2_3_IT	PZP	0.03	0.16	0.20	0.843	1
BD	EN_L5_ET	FIGN	0.19	0.95	0.20	0.843	0.973
BD	Astro	LEPR	-0.02	0.10	-0.20	0.843	0.956
BD	PC	GNAO1	0.03	0.14	0.20	0.843	0.954
BD	OPC	YWHAB	-0.01	0.05	-0.20	0.843	0.947
BD	EN_L3_5_IT_1	CSNK2A1	0.01	0.05	0.20	0.843	0.987
BD	EN_L5_6_NP	ZSWIM9	0.02	0.12	0.20	0.843	0.986
BD	EN_L5_6_NP	DNAJC21	0.01	0.07	0.20	0.843	0.986
BD	Oligo	MRPL20	0.01	0.04	0.20	0.843	0.972
BD	Oligo	FSTL3	0.02	0.09	0.20	0.843	0.972
BD	PVM	NR2C2	0.04	0.19	0.20	0.843	0.989
BD	Endo	ERO1B	-0.02	0.09	-0.20	0.843	0.948
BD	IN_VIP	SLC25A43	-0.01	0.07	-0.20	0.843	0.955
BD	EN_L2_3_IT	FGFR3	-0.03	0.16	-0.20	0.843	1
BD	IN_VIP	TMEM60	0.02	0.08	0.20	0.843	0.955
BD	PC	CUL4A	0.02	0.09	0.20	0.843	0.954
BD	IN_VIP	ASB6	-0.02	0.08	-0.20	0.843	0.955
BD	EN_L3_5_IT_2	YIPF1	-0.01	0.07	-0.20	0.843	0.973
BD	IN_VIP	GLG1	-0.01	0.03	-0.20	0.843	0.955
BD	IN_VIP	LY86	-0.03	0.13	-0.20	0.843	0.955
BD	IN_VIP	PARPBP	-0.02	0.10	-0.20	0.843	0.955
BD	IN_PVALB_CHC	FKBP3	-0.01	0.05	-0.20	0.843	0.974
BD	EN_L3_5_IT_3	PPP2R3C	0.01	0.05	0.20	0.843	0.968
BD	IN_LAMP5_LHX6	KCNH1	-0.01	0.05	-0.20	0.843	0.965
BD	EN_L6_CT	RALGAPA1	0.01	0.04	0.20	0.843	0.971
BD	EN_L2_3_IT	TRAPPC12	0.01	0.06	0.20	0.843	1
BD	PC	ZNF423	-0.03	0.17	-0.20	0.843	0.954
BD	EN_L3_5_IT_1	TYMP	-0.03	0.15	-0.20	0.843	0.987
BD	IN_LAMP5_RELN	SIRT5	-0.01	0.06	-0.20	0.843	0.967
BD	IN_PVALB	ABCG8	-0.02	0.11	-0.20	0.843	0.948
BD	IN_LAMP5_LHX6	HSP90AB1	-0.02	0.08	-0.20	0.843	0.965
BD	Oligo	HTR2C	0.02	0.09	0.20	0.843	0.972
BD	IN_VIP	ERFL	0.03	0.15	0.20	0.843	0.955
BD	EN_L6_IT_1	TUBB6	-0.03	0.13	-0.20	0.843	0.995
BD	Micro	SRSF12	0.03	0.15	0.20	0.843	0.959
BD	EN_L6B	HTR1F	0.03	0.16	0.20	0.843	0.965
BD	IN_VIP	ABHD17C	-0.01	0.05	-0.20	0.843	0.955
BD	Oligo	TMEM216	0.02	0.09	0.20	0.843	0.972
BD	IN_ADARB2	C1QL1	-0.03	0.14	-0.20	0.843	0.981
BD	EN_L3_5_IT_1	SNX4	0.01	0.06	0.20	0.843	0.987
BD	VLMC	SVIL	-0.03	0.13	-0.20	0.843	0.996
BD	EN_L2_3_IT	C2orf68	0.02	0.08	0.20	0.843	1
BD	IN_ADARB2	LNX1	-0.01	0.06	-0.20	0.843	0.981
BD	OPC	NMNAT1	0.02	0.08	0.20	0.843	0.947
BD	VLMC	MAPK8	0.02	0.11	0.20	0.843	0.996
BD	IN_ADARB2	ANK2	-0.01	0.04	-0.20	0.843	0.981
BD	EN_L6_CT	CHD7	-0.03	0.17	-0.20	0.843	0.971
BD	EN_L3_5_IT_2	CSRNP1	-0.03	0.13	-0.20	0.843	0.973
BD	Astro	RPAIN	0.01	0.04	0.20	0.843	0.956
BD	EN_L6B	CDIPT	-0.02	0.10	-0.20	0.843	0.965
BD	PVM	NARS2	-0.05	0.25	-0.20	0.843	0.989
BD	Oligo	NSUN7	0.02	0.11	0.20	0.843	0.972
BD	Oligo	ZCCHC7	0.01	0.04	0.20	0.843	0.972
BD	IN_LAMP5_RELN	ATP6V1C1	0.01	0.06	0.20	0.843	0.967
BD	IN_VIP	DHX16	-0.01	0.07	-0.20	0.843	0.955
BD	EN_L6_IT_2	ZDHHC18	-0.02	0.12	-0.20	0.843	0.989
BD	EN_L3_5_IT_1	INTS14	-0.02	0.09	-0.20	0.843	0.987
BD	IN_ADARB2	BANK1	0.03	0.13	0.20	0.843	0.981
BD	IN_LAMP5_RELN	ISCU	0.01	0.07	0.20	0.843	0.967
BD	IN_PVALB_CHC	C19orf12	-0.02	0.09	-0.20	0.843	0.974
BD	EN_L6B	NDN	-0.03	0.16	-0.20	0.843	0.965
BD	EN_L6_CT	RPRD1B	0.01	0.07	0.20	0.843	0.971
BD	IN_ADARB2	MED15	-0.01	0.05	-0.20	0.843	0.981
BD	IN_LAMP5_LHX6	EMC10	0.02	0.10	0.20	0.843	0.965
BD	IN_LAMP5_RELN	PRTFDC1	0.01	0.07	0.20	0.843	0.967
BD	EN_L3_5_IT_2	AKR1C3	-0.03	0.15	-0.20	0.843	0.973
BD	EN_L5_ET	DNAJC24	-0.15	0.73	-0.20	0.843	0.973
BD	IN_VIP	PSME4	-0.01	0.04	-0.20	0.843	0.955
BD	IN_PVALB_CHC	RAD51B	-0.02	0.11	-0.20	0.843	0.974
BD	IN_SST	ZMYND12	0.03	0.14	0.20	0.843	0.963
BD	EN_L6_IT_1	ZCRB1	0.02	0.09	0.20	0.843	0.995
BD	EN_L6B	MAP3K13	0.01	0.06	0.20	0.843	0.965
BD	EN_L6_CT	MRPL19	0.02	0.09	0.20	0.843	0.971
BD	EN_L6_CT	ERCC6L2	0.01	0.05	0.20	0.843	0.971
BD	IN_SST	GABRA6	0.02	0.11	0.20	0.843	0.963
BD	EN_L3_5_IT_3	CD226	0.02	0.08	0.20	0.843	0.968
BD	OPC	PDS5B	-0.01	0.04	-0.20	0.843	0.947
BD	IN_VIP	SOCS2	0.02	0.08	0.20	0.843	0.955
BD	EN_L6_IT_1	YBX1	-0.02	0.08	-0.20	0.843	0.995
BD	Oligo	FBXL18	-0.01	0.06	-0.20	0.843	0.972
BD	EN_L3_5_IT_2	HMGCLL1	0.01	0.05	0.20	0.843	0.973
BD	EN_L2_3_IT	CTSZ	-0.02	0.12	-0.20	0.843	1
BD	EN_L3_5_IT_1	CACNA1D	-0.01	0.04	-0.20	0.843	0.987
BD	IN_VIP	TYK2	0.01	0.06	0.20	0.843	0.955
BD	Astro	SETX	-0.01	0.05	-0.20	0.844	0.956
BD	IN_LAMP5_LHX6	KIAA0825	-0.01	0.06	-0.20	0.844	0.965
BD	Endo	EXOSC9	0.03	0.14	0.20	0.844	0.948
BD	EN_L3_5_IT_3	DCAF15	0.02	0.10	0.20	0.844	0.968
BD	IN_VIP	SLIT2	0.02	0.08	0.20	0.844	0.955
BD	EN_L6_IT_1	SLC25A43	-0.02	0.12	-0.20	0.844	0.995
BD	OPC	FKBP7	0.02	0.11	0.20	0.844	0.947
BD	IN_ADARB2	PPM1D	0.01	0.06	0.20	0.844	0.981
BD	EN_L2_3_IT	HDDC2	0.02	0.10	0.20	0.844	1
BD	IN_PVALB_CHC	CDHR2	0.02	0.12	0.20	0.844	0.974
BD	EN_L6_IT_2	HINT3	-0.02	0.09	-0.20	0.844	0.989
BD	EN_L5_6_NP	TMEM106C	0.02	0.09	0.20	0.844	0.986
BD	IN_SST	ZNF232	0.02	0.09	0.20	0.844	0.963
BD	EN_L3_5_IT_3	BYSL	-0.03	0.14	-0.20	0.844	0.968
BD	IN_SST	PANK4	-0.02	0.09	-0.20	0.844	0.963
BD	Astro	TDG	-0.01	0.07	-0.20	0.844	0.956
BD	IN_LAMP5_LHX6	OGFOD3	0.02	0.10	0.20	0.844	0.965
BD	IN_VIP	NXPH3	0.02	0.12	0.20	0.844	0.955
BD	IN_VIP	FBXO46	0.01	0.08	0.20	0.844	0.955
BD	Oligo	TAC4	0.02	0.11	0.20	0.844	0.972
BD	PVM	SERINC5	-0.04	0.20	-0.20	0.844	0.989
BD	Astro	MPP1	-0.01	0.07	-0.20	0.844	0.956
BD	Micro	TAOK1	-0.01	0.04	-0.20	0.844	0.959
BD	EN_L3_5_IT_2	MAP4	-0.01	0.05	-0.20	0.844	0.973
BD	Astro	SAT2	-0.01	0.06	-0.20	0.844	0.956
BD	IN_ADARB2	AP2A1	0.02	0.08	0.20	0.844	0.981
BD	Oligo	PARS2	0.03	0.13	0.20	0.844	0.972
BD	IN_ADARB2	INPP5K	-0.02	0.10	-0.20	0.844	0.981
BD	EN_L2_3_IT	HRNR	-0.04	0.22	-0.20	0.844	1
BD	IN_VIP	CCDC154	0.02	0.11	0.20	0.844	0.955
BD	EN_L6_CT	SRSF11	0.01	0.04	0.20	0.844	0.972
BD	OPC	PTPRR	0.02	0.11	0.20	0.844	0.947
BD	EN_L6_IT_2	NPEPPS	-0.01	0.05	-0.20	0.844	0.989
BD	PC	UNC50	0.02	0.12	0.20	0.844	0.954
BD	IN_PVALB	SPRTN	-0.01	0.06	-0.20	0.844	0.948
BD	Micro	MOB3B	0.02	0.09	0.20	0.844	0.959
BD	IN_PVALB_CHC	CCDC142	-0.03	0.16	-0.20	0.844	0.974
BD	OPC	PTPN7	-0.04	0.18	-0.20	0.844	0.947
BD	EN_L3_5_IT_2	ALAD	0.01	0.06	0.20	0.844	0.973
BD	EN_L3_5_IT_3	MORC2	0.01	0.05	0.20	0.844	0.968
BD	IN_LAMP5_RELN	PGLS	-0.02	0.11	-0.20	0.844	0.967
BD	EN_L6_IT_1	ALG13	-0.01	0.06	-0.20	0.844	0.995
BD	EN_L2_3_IT	ZNF398	0.01	0.05	0.20	0.844	1
BD	EN_L5_ET	DCAKD	-0.16	0.80	-0.20	0.844	0.973
BD	EN_L6_IT_1	ITGAL	0.03	0.17	0.20	0.844	0.995
BD	IN_PVALB	ERN1	-0.02	0.11	-0.20	0.844	0.948
BD	EN_L3_5_IT_1	VIPAS39	-0.01	0.07	-0.20	0.844	0.987
BD	EN_L6_IT_2	PP2D1	0.04	0.20	0.20	0.844	0.989
BD	IN_VIP	PSG6	0.03	0.16	0.20	0.844	0.955
BD	Oligo	IKZF3	-0.03	0.15	-0.20	0.844	0.972
BD	IN_LAMP5_LHX6	FBXL18	0.02	0.08	0.20	0.844	0.965
BD	Micro	PKP2	0.03	0.17	0.20	0.844	0.959
BD	EN_L2_3_IT	SLC10A5	-0.03	0.13	-0.20	0.844	1
BD	Oligo	TMEM138	0.01	0.07	0.20	0.844	0.972
BD	IN_VIP	ERCC6	0.01	0.04	0.20	0.844	0.955
BD	EN_L6_IT_2	ITFG1	-0.01	0.06	-0.20	0.844	0.989
BD	IN_VIP	ENSG00000273398	-0.02	0.09	-0.20	0.844	0.955
BD	OPC	GALNT11	0.01	0.04	0.20	0.844	0.947
BD	Astro	NPHP1	-0.01	0.05	-0.20	0.844	0.956
BD	EN_L3_5_IT_1	ENSG00000286001	-0.03	0.13	-0.20	0.844	0.987
BD	EN_L6B	OCA2	0.02	0.09	0.20	0.844	0.965
BD	EN_L5_6_NP	EYA3	-0.01	0.06	-0.20	0.844	0.986
BD	EN_L3_5_IT_1	AQR	0.01	0.06	0.20	0.844	0.987
BD	EN_L3_5_IT_3	EOLA2	0.03	0.13	0.20	0.844	0.968
BD	EN_L3_5_IT_3	CHRNB4	0.03	0.13	0.20	0.844	0.968
BD	Endo	CHCHD2	-0.02	0.11	-0.20	0.844	0.948
BD	EN_L3_5_IT_3	IGIP	-0.02	0.08	-0.20	0.844	0.968
BD	EN_L6_IT_1	SHFL	-0.02	0.08	-0.20	0.844	0.995
BD	EN_L3_5_IT_2	YPEL3	-0.01	0.05	-0.20	0.844	0.973
BD	IN_SST	PUS1	-0.01	0.06	-0.20	0.844	0.964
BD	EN_L5_ET	VCL	0.15	0.76	0.20	0.844	0.973
BD	EN_L5_6_NP	FMNL1	-0.02	0.10	-0.20	0.844	0.986
BD	EN_L3_5_IT_2	TRAPPC5	0.02	0.13	0.20	0.844	0.973
BD	EN_L6_IT_1	LRRN2	0.02	0.08	0.20	0.844	0.995
BD	OPC	ARHGAP12	0.02	0.08	0.20	0.844	0.947
BD	EN_L3_5_IT_1	SELENOP	-0.03	0.15	-0.20	0.844	0.987
BD	EN_L5_6_NP	CES3	-0.02	0.11	-0.20	0.844	0.986
BD	IN_SST	PARP2	0.02	0.08	0.20	0.844	0.964
BD	EN_L6_IT_1	DHRSX	-0.02	0.08	-0.20	0.844	0.995
BD	EN_L5_6_NP	ZNF276	-0.02	0.08	-0.20	0.844	0.986
BD	EN_L5_ET	RRP15	-0.20	1.00	-0.20	0.844	0.973
BD	EN_L5_6_NP	CRNKL1	-0.02	0.09	-0.20	0.844	0.986
BD	Astro	BRD3	-0.01	0.07	-0.20	0.844	0.956
BD	EN_L2_3_IT	STX1A	0.02	0.10	0.20	0.844	1
BD	IN_VIP	VPS35	-0.01	0.04	-0.20	0.844	0.955
BD	IN_ADARB2	TUBG1	-0.03	0.13	-0.20	0.844	0.981
BD	EN_L2_3_IT	AP1AR	0.01	0.06	0.20	0.844	1
BD	EN_L6_CT	DPH3	-0.03	0.15	-0.20	0.844	0.972
BD	IN_SST	ZNF281	-0.01	0.07	-0.20	0.844	0.964
BD	EN_L3_5_IT_3	C11orf24	0.02	0.08	0.20	0.844	0.968
BD	EN_L3_5_IT_2	PSD	0.01	0.05	0.20	0.844	0.973
BD	EN_L6B	PRDX6	-0.02	0.10	-0.20	0.844	0.965
BD	EN_L2_3_IT	RFFL	0.02	0.09	0.20	0.844	1
BD	OPC	TRAPPC6B	-0.01	0.05	-0.20	0.844	0.947
BD	Adaptive	PIK3R1	-0.06	0.28	-0.20	0.844	0.996
BD	EN_L6_IT_2	EPB41L3	0.02	0.11	0.20	0.844	0.989
BD	IN_SST	ATG4D	-0.02	0.08	-0.20	0.844	0.964
BD	Oligo	LRFN5	0.02	0.12	0.20	0.844	0.972
BD	IN_VIP	B3GLCT	-0.02	0.11	-0.20	0.844	0.955
BD	EN_L3_5_IT_1	CCDC173	0.02	0.13	0.20	0.844	0.987
BD	IN_ADARB2	BMP8A	-0.03	0.14	-0.20	0.844	0.981
BD	IN_LAMP5_RELN	THY1	-0.01	0.06	-0.20	0.844	0.968
BD	Endo	MEIS2	0.03	0.14	0.20	0.844	0.948
BD	Oligo	SMCR8	-0.01	0.07	-0.20	0.844	0.972
BD	EN_L3_5_IT_1	FSIP1	0.02	0.08	0.20	0.844	0.987
BD	EN_L3_5_IT_2	OR2AG2	0.02	0.10	0.20	0.844	0.973
BD	Micro	AP4E1	0.01	0.06	0.20	0.844	0.959
BD	IN_ADARB2	CFAP61	-0.02	0.12	-0.20	0.844	0.981
BD	Oligo	PHLDA3	-0.02	0.08	-0.20	0.844	0.972
BD	EN_L5_ET	ODF2L	0.11	0.54	0.20	0.844	0.973
BD	EN_L2_3_IT	RIMS2	-0.01	0.05	-0.20	0.844	1
BD	Oligo	ABCG4	0.03	0.14	0.20	0.844	0.972
BD	EN_L6_CT	PTP4A2	-0.02	0.10	-0.20	0.844	0.972
BD	Oligo	IFNGR2	-0.02	0.10	-0.20	0.844	0.972
BD	EN_L2_3_IT	SLC26A3	-0.03	0.16	-0.20	0.844	1
BD	Oligo	MSH6	0.01	0.04	0.20	0.844	0.972
BD	Micro	CRKL	0.02	0.09	0.20	0.844	0.959
BD	EN_L3_5_IT_1	DUSP19	0.02	0.12	0.20	0.844	0.987
BD	EN_L3_5_IT_1	COPS4	0.01	0.07	0.20	0.844	0.987
BD	EN_L3_5_IT_2	LMNB2	0.02	0.08	0.20	0.844	0.973
BD	OPC	GEMIN2	0.01	0.07	0.20	0.844	0.947
BD	EN_L5_6_NP	HS1BP3	-0.02	0.09	-0.20	0.844	0.986
BD	EN_L5_6_NP	NAGPA	0.02	0.11	0.20	0.844	0.986
BD	IN_PVALB_CHC	PRKN	0.01	0.04	0.20	0.844	0.974
BD	Oligo	ZNF282	-0.01	0.05	-0.20	0.844	0.972
BD	Endo	TMEM184C	-0.02	0.11	-0.20	0.844	0.948
BD	EN_L5_ET	AKAP11	0.11	0.56	0.20	0.844	0.973
BD	EN_L2_3_IT	TMPRSS12	-0.03	0.14	-0.20	0.844	1
BD	OPC	KDELR3	0.03	0.17	0.20	0.844	0.947
BD	IN_PVALB	BLOC1S2	-0.01	0.05	-0.20	0.844	0.949
BD	OPC	NR1H2	0.02	0.08	0.20	0.844	0.947
BD	Micro	PCGF5	-0.01	0.07	-0.20	0.844	0.959
BD	Oligo	INO80E	0.01	0.06	0.20	0.844	0.972
BD	Astro	ZNF449	0.02	0.10	0.20	0.844	0.956
BD	Astro	CCDC62	0.02	0.08	0.20	0.844	0.956
BD	IN_VIP	ENSG00000285585	0.03	0.13	0.20	0.844	0.955
BD	IN_LAMP5_RELN	GPBP1	0.01	0.04	0.20	0.844	0.968
BD	OPC	CAMKMT	-0.01	0.05	-0.20	0.844	0.947
BD	IN_ADARB2	HSPD1	-0.02	0.10	-0.20	0.844	0.981
BD	EN_L3_5_IT_2	MMRN2	0.03	0.15	0.20	0.844	0.973
BD	EN_L2_3_IT	UBE3C	0.01	0.04	0.20	0.844	1
BD	EN_L6_IT_1	UBA2	-0.01	0.05	-0.20	0.844	0.995
BD	OPC	COA1	0.01	0.03	0.20	0.844	0.947
BD	Adaptive	EPS15	-0.05	0.24	-0.20	0.844	0.996
BD	IN_PVALB	CACYBP	-0.01	0.06	-0.20	0.844	0.949
BD	EN_L2_3_IT	AFF2	-0.02	0.09	-0.20	0.844	1
BD	Endo	ZEB2	-0.02	0.10	-0.20	0.844	0.948
BD	IN_PVALB_CHC	ANKS3	0.01	0.07	0.20	0.844	0.974
BD	EN_L6_CT	PSKH1	-0.02	0.12	-0.20	0.844	0.972
BD	EN_L5_6_NP	SPINK13	0.04	0.18	0.20	0.844	0.986
BD	OPC	SPG7	-0.01	0.05	-0.20	0.844	0.947
BD	EN_L6_CT	FBRS	0.02	0.11	0.20	0.844	0.972
BD	EN_L3_5_IT_2	ST6GAL1	-0.01	0.07	-0.20	0.844	0.973
BD	Micro	MSRB2	-0.02	0.09	-0.20	0.844	0.959
BD	IN_PVALB_CHC	NDRG3	-0.01	0.05	-0.20	0.844	0.974
BD	Oligo	MARVELD3	-0.03	0.14	-0.20	0.844	0.972
BD	IN_LAMP5_LHX6	DPH5	-0.02	0.11	-0.20	0.844	0.965
BD	Micro	ASB3	-0.01	0.05	-0.20	0.844	0.959
BD	EN_L6_IT_2	KLRB1	0.04	0.22	0.20	0.844	0.989
BD	Micro	MAL2	0.03	0.14	0.20	0.844	0.959
BD	EN_L6_IT_1	ELOVL2	-0.03	0.17	-0.20	0.844	0.995
BD	EN_L2_3_IT	MIA2	-0.01	0.05	-0.20	0.844	1
BD	EN_L6_IT_2	ZFC3H1	0.01	0.07	0.20	0.844	0.989
BD	IN_PVALB_CHC	BLVRA	0.02	0.11	0.20	0.844	0.974
BD	IN_SST	IMMP2L	0.01	0.05	0.20	0.844	0.964
BD	EN_L3_5_IT_2	CD70	-0.03	0.17	-0.20	0.844	0.973
BD	IN_ADARB2	COPS6	-0.02	0.08	-0.20	0.844	0.981
BD	IN_SST	GUF1	0.01	0.05	0.20	0.844	0.964
BD	IN_LAMP5_RELN	GEMIN2	0.02	0.09	0.20	0.844	0.968
BD	IN_LAMP5_RELN	CYBC1	0.02	0.09	0.20	0.844	0.968
BD	EN_L6_IT_1	HSPA1A	0.07	0.34	0.20	0.844	0.995
BD	Micro	TICAM1	0.02	0.11	0.20	0.844	0.959
BD	SMC	TBCK	-0.04	0.22	-0.20	0.844	0.995
BD	IN_LAMP5_LHX6	VEZF1	0.02	0.11	0.20	0.844	0.965
BD	IN_LAMP5_LHX6	C1orf21	0.01	0.05	0.20	0.844	0.965
BD	IN_LAMP5_LHX6	NAT9	0.03	0.13	0.20	0.844	0.965
BD	IN_ADARB2	DSN1	0.02	0.11	0.20	0.844	0.981
BD	EN_L3_5_IT_1	MTUS2	0.01	0.07	0.20	0.844	0.987
BD	Endo	GOT2	-0.02	0.12	-0.20	0.844	0.948
BD	Astro	SLC35A4	0.02	0.13	0.20	0.844	0.956
BD	EN_L6_IT_1	DOCK8	0.03	0.15	0.20	0.844	0.995
BD	EN_L6_IT_2	PRICKLE2	0.02	0.08	0.20	0.844	0.989
BD	IN_VIP	TNKS2	-0.01	0.03	-0.20	0.844	0.956
BD	EN_L3_5_IT_2	SPRTN	-0.01	0.07	-0.20	0.844	0.973
BD	EN_L3_5_IT_2	BOD1L1	0.01	0.04	0.20	0.844	0.973
BD	OPC	SEC14L5	-0.02	0.10	-0.20	0.844	0.947
BD	EN_L6_IT_1	KPNA4	-0.01	0.06	-0.20	0.844	0.995
BD	IN_LAMP5_RELN	PID1	0.01	0.05	0.20	0.844	0.968
BD	PVM	KDM2B	-0.03	0.17	-0.20	0.844	0.989
BD	IN_VIP	SNW1	-0.01	0.03	-0.20	0.844	0.956
BD	EN_L6_CT	AIDA	-0.02	0.10	-0.20	0.844	0.972
BD	OPC	SLC25A43	-0.01	0.06	-0.20	0.844	0.947
BD	EN_L3_5_IT_1	BCAS3	-0.01	0.05	-0.20	0.844	0.987
BD	IN_SST	JUND	0.02	0.09	0.20	0.844	0.964
BD	IN_SST	ADAMTS10	0.01	0.06	0.20	0.844	0.964
BD	EN_L6_IT_1	KIAA0100	-0.02	0.08	-0.20	0.844	0.995
BD	EN_L6_IT_2	ZNF875	0.02	0.08	0.20	0.844	0.989
BD	EN_L3_5_IT_1	BAIAP2L1	-0.03	0.16	-0.20	0.844	0.987
BD	EN_L5_ET	EFHC1	-0.15	0.77	-0.20	0.844	0.973
BD	EN_L5_6_NP	SLC9B2	0.01	0.05	0.20	0.844	0.986
BD	Oligo	SACS	-0.01	0.05	-0.20	0.844	0.972
BD	EN_L6_CT	NAP1L2	0.02	0.12	0.20	0.844	0.972
BD	EN_L3_5_IT_1	STK32C	-0.01	0.07	-0.20	0.844	0.987
BD	Oligo	PNRC2	-0.01	0.06	-0.20	0.844	0.972
BD	EN_L6_IT_1	TSPAN9	0.03	0.15	0.20	0.844	0.995
BD	EN_L3_5_IT_1	TMEM33	-0.02	0.09	-0.20	0.844	0.987
BD	IN_VIP	PACC1	0.01	0.07	0.20	0.844	0.956
BD	EN_L3_5_IT_2	CETN3	0.02	0.09	0.20	0.844	0.973
BD	IN_SST	AZIN1	0.01	0.05	0.20	0.844	0.964
BD	Astro	NUDT13	0.02	0.11	0.20	0.844	0.956
BD	EN_L6_CT	AIG1	-0.01	0.06	-0.20	0.844	0.972
BD	EN_L5_6_NP	GRIK5	0.01	0.06	0.20	0.844	0.986
BD	EN_L5_6_NP	FEZ1	-0.01	0.06	-0.20	0.844	0.986
BD	EN_L3_5_IT_2	PLEKHA5	0.01	0.04	0.20	0.844	0.973
BD	EN_L5_ET	LMTK3	-0.16	0.81	-0.20	0.844	0.973
BD	IN_SST	ENSG00000254706	-0.03	0.13	-0.20	0.844	0.964
BD	IN_ADARB2	B4GALT4	-0.01	0.07	-0.20	0.844	0.981
BD	EN_L3_5_IT_2	ERBB3	0.03	0.14	0.20	0.844	0.973
BD	EN_L3_5_IT_3	NDUFA12	-0.01	0.05	-0.20	0.844	0.968
BD	VLMC	TULP3	-0.03	0.15	-0.20	0.844	0.996
BD	Oligo	IGF1	-0.02	0.12	-0.20	0.844	0.972
BD	OPC	PPP2R3B	0.01	0.06	0.20	0.844	0.947
BD	VLMC	MTHFD1L	0.04	0.21	0.20	0.845	0.996
BD	EN_L5_6_NP	FDFT1	0.02	0.09	0.20	0.845	0.986
BD	IN_PVALB_CHC	SLC19A1	0.02	0.12	0.20	0.845	0.974
BD	EN_L3_5_IT_2	SUPT16H	0.01	0.04	0.20	0.845	0.973
BD	IN_PVALB	ZNF530	0.03	0.15	0.20	0.845	0.949
BD	EN_L2_3_IT	SH2B3	0.01	0.07	0.20	0.845	1
BD	PC	DZIP1	-0.02	0.10	-0.20	0.845	0.955
BD	Oligo	MERTK	0.02	0.10	0.20	0.845	0.972
BD	IN_LAMP5_LHX6	POU2F1	-0.01	0.05	-0.20	0.845	0.965
BD	IN_PVALB_CHC	VSTM5	0.03	0.16	0.20	0.845	0.974
BD	EN_L5_6_NP	BCDIN3D	-0.03	0.15	-0.20	0.845	0.986
BD	Micro	TNIP1	-0.02	0.09	-0.20	0.845	0.959
BD	IN_SST	MAP4	-0.01	0.04	-0.20	0.845	0.964
BD	IN_VIP	ITGAE	0.01	0.06	0.20	0.845	0.956
BD	IN_LAMP5_LHX6	TBKBP1	0.02	0.11	0.20	0.845	0.965
BD	EN_L6_CT	KLHL5	-0.02	0.08	-0.20	0.845	0.972
BD	IN_ADARB2	DDX27	-0.01	0.07	-0.20	0.845	0.981
BD	EN_L6_IT_2	HNMT	-0.03	0.14	-0.20	0.845	0.989
BD	EN_L2_3_IT	IPMK	-0.01	0.06	-0.20	0.845	1
BD	EN_L2_3_IT	KLHL9	-0.02	0.08	-0.20	0.845	1
BD	IN_LAMP5_RELN	ZCCHC10	-0.01	0.07	-0.20	0.845	0.968
BD	IN_PVALB_CHC	MED30	0.03	0.13	0.20	0.845	0.974
BD	EN_L3_5_IT_1	PPP1R15B	0.02	0.12	0.20	0.845	0.987
BD	EN_L5_6_NP	STAU1	-0.01	0.07	-0.20	0.845	0.986
BD	EN_L5_6_NP	FAHD2B	0.02	0.10	0.20	0.845	0.986
BD	EN_L3_5_IT_1	EXOC1	0.01	0.06	0.20	0.845	0.987
BD	EN_L2_3_IT	ZDHHC18	-0.01	0.06	-0.20	0.845	1
BD	IN_LAMP5_LHX6	ACADVL	-0.02	0.09	-0.20	0.845	0.965
BD	IN_VIP	SNX12	-0.02	0.08	-0.20	0.845	0.956
BD	IN_LAMP5_LHX6	ITPR1	-0.02	0.09	-0.20	0.845	0.965
BD	EN_L3_5_IT_2	C5	-0.02	0.08	-0.20	0.845	0.973
BD	IN_ADARB2	SIRPA	-0.02	0.08	-0.20	0.845	0.981
BD	EN_L3_5_IT_3	QSOX1	0.01	0.07	0.20	0.845	0.968
BD	EN_L6_IT_1	SMC3	-0.01	0.07	-0.20	0.845	0.995
BD	EN_L6_IT_1	TMEM126A	-0.02	0.13	-0.20	0.845	0.995
BD	EN_L6B	CAMTA1	-0.01	0.04	-0.20	0.845	0.966
BD	EN_L3_5_IT_1	RARS2	-0.01	0.06	-0.20	0.845	0.987
BD	Astro	ARMCX3	-0.01	0.06	-0.20	0.845	0.956
BD	EN_L3_5_IT_2	LRRC3B	-0.04	0.19	-0.20	0.845	0.973
BD	EN_L3_5_IT_1	HVCN1	0.03	0.13	0.20	0.845	0.987
BD	IN_LAMP5_LHX6	BFAR	-0.02	0.12	-0.20	0.845	0.965
BD	Astro	RASSF2	-0.03	0.13	-0.20	0.845	0.956
BD	IN_LAMP5_LHX6	GOSR1	-0.01	0.06	-0.20	0.845	0.965
BD	IN_SST	HSBP1	-0.01	0.05	-0.20	0.845	0.964
BD	Endo	CCT6A	0.02	0.09	0.20	0.845	0.948
BD	Oligo	ENSG00000255663	0.02	0.12	0.20	0.845	0.972
BD	EN_L6_IT_2	LIMD1	-0.04	0.21	-0.20	0.845	0.989
BD	Oligo	SP140L	-0.03	0.13	-0.20	0.845	0.972
BD	Endo	MAP1LC3B	0.02	0.11	0.20	0.845	0.948
BD	VLMC	FAR2	-0.05	0.23	-0.20	0.845	0.996
BD	IN_LAMP5_LHX6	NAP1L4	0.01	0.05	0.20	0.845	0.965
BD	IN_VIP	DEXI	-0.01	0.07	-0.20	0.845	0.956
BD	Astro	TOE1	-0.02	0.09	-0.20	0.845	0.956
BD	IN_PVALB_CHC	GATD1	0.02	0.12	0.20	0.845	0.974
BD	IN_PVALB	MRPS9	-0.01	0.04	-0.20	0.845	0.949
BD	IN_PVALB	GPR174	-0.03	0.16	-0.20	0.845	0.949
BD	EN_L3_5_IT_3	NUDT19	0.01	0.07	0.20	0.845	0.968
BD	EN_L3_5_IT_3	RPRD1B	-0.01	0.05	-0.20	0.845	0.968
BD	IN_VIP	LETM2	-0.01	0.07	-0.20	0.845	0.956
BD	Micro	MIER2	-0.02	0.10	-0.20	0.845	0.959
BD	EN_L3_5_IT_1	MRPL42	0.01	0.07	0.20	0.845	0.987
BD	EN_L6_IT_2	NUP54	-0.02	0.08	-0.20	0.845	0.989
BD	VLMC	EIF4A2	-0.03	0.13	-0.20	0.845	0.996
BD	IN_PVALB	OGFRL1	-0.01	0.05	-0.20	0.845	0.949
BD	EN_L6_CT	RANBP3L	-0.03	0.17	-0.20	0.845	0.972
BD	EN_L3_5_IT_3	CUL9	0.01	0.05	0.20	0.845	0.968
BD	EN_L2_3_IT	CYGB	0.02	0.11	0.20	0.845	1
BD	OPC	CINP	-0.01	0.07	-0.20	0.845	0.947
BD	EN_L5_6_NP	NRSN1	0.01	0.04	0.20	0.845	0.986
BD	EN_L6_IT_1	HTR7	0.04	0.18	0.20	0.845	0.995
BD	EN_L3_5_IT_3	PANX1	-0.02	0.09	-0.20	0.845	0.968
BD	EN_L3_5_IT_1	DNM1L	-0.01	0.04	-0.20	0.845	0.987
BD	Astro	VPS72	0.01	0.07	0.20	0.845	0.956
BD	IN_PVALB	AMZ2	-0.01	0.05	-0.20	0.845	0.949
BD	IN_VIP	TOMM7	0.01	0.05	0.20	0.845	0.956
BD	IN_LAMP5_RELN	CEP57L1	-0.01	0.06	-0.20	0.845	0.968
BD	EN_L6_IT_2	IGF2R	-0.02	0.09	-0.20	0.845	0.989
BD	VLMC	ORC2	0.03	0.15	0.20	0.845	0.996
BD	IN_ADARB2	NT5C3B	0.02	0.08	0.20	0.845	0.981
BD	IN_VIP	UHMK1	0.01	0.05	0.20	0.845	0.956
BD	IN_LAMP5_RELN	CEP120	0.02	0.08	0.20	0.845	0.968
BD	EN_L3_5_IT_3	DNAI3	0.03	0.16	0.20	0.845	0.968
BD	Oligo	ESRRB	0.02	0.13	0.20	0.845	0.972
BD	IN_ADARB2	LENG8	-0.01	0.06	-0.20	0.845	0.981
BD	IN_PVALB_CHC	SUPT5H	0.01	0.07	0.20	0.845	0.974
BD	EN_L3_5_IT_1	DONSON	-0.02	0.11	-0.20	0.845	0.987
BD	EN_L6_CT	GTF2H2	0.03	0.17	0.20	0.845	0.972
BD	EN_L6_IT_1	RXFP2	-0.05	0.27	-0.20	0.845	0.995
BD	Oligo	TM9SF2	-0.01	0.03	-0.20	0.845	0.972
BD	IN_PVALB_CHC	SPIRE2	-0.02	0.08	-0.20	0.845	0.974
BD	EN_L5_6_NP	MYOT	0.03	0.14	0.20	0.845	0.986
BD	EN_L3_5_IT_3	UBE2B	0.01	0.03	0.20	0.845	0.968
BD	IN_SST	HEPACAM	0.03	0.13	0.20	0.845	0.964
BD	IN_SST	DNASE1L1	0.03	0.14	0.20	0.845	0.964
BD	Astro	HYKK	-0.01	0.08	-0.20	0.845	0.956
BD	IN_LAMP5_RELN	IFRD2	-0.02	0.11	-0.20	0.845	0.968
BD	Micro	EIF4E	-0.02	0.08	-0.20	0.845	0.959
BD	EN_L5_6_NP	CAVIN4	-0.02	0.11	-0.20	0.845	0.986
BD	IN_LAMP5_RELN	ZBTB7A	-0.01	0.06	-0.20	0.845	0.968
BD	Endo	FAM104A	-0.02	0.12	-0.20	0.845	0.948
BD	VLMC	COBLL1	0.02	0.12	0.20	0.845	0.996
BD	EN_L6_IT_2	PSMD2	-0.02	0.12	-0.20	0.845	0.989
BD	OPC	SNTB1	-0.02	0.12	-0.20	0.845	0.947
BD	IN_PVALB	ZNF689	0.02	0.09	0.20	0.845	0.949
BD	IN_ADARB2	PTGIS	0.03	0.14	0.20	0.845	0.981
BD	Endo	SLC26A3	-0.03	0.13	-0.20	0.845	0.948
BD	EN_L3_5_IT_2	CKMT1A	0.02	0.09	0.20	0.845	0.973
BD	Endo	TTC27	-0.02	0.11	-0.20	0.845	0.948
BD	EN_L6B	C11orf24	0.03	0.16	0.20	0.845	0.966
BD	EN_L3_5_IT_3	SNTN	0.03	0.17	0.20	0.845	0.968
BD	EN_L6_IT_2	KIF1C	0.03	0.14	0.20	0.845	0.989
BD	IN_LAMP5_RELN	ZNF70	-0.03	0.13	-0.20	0.845	0.968
BD	IN_PVALB	RALGDS	-0.01	0.05	-0.20	0.845	0.949
BD	EN_L3_5_IT_2	POLR3D	-0.02	0.08	-0.20	0.845	0.973
BD	IN_LAMP5_LHX6	ASIC2	-0.03	0.15	-0.20	0.845	0.965
BD	EN_L6_CT	ADPGK	0.02	0.09	0.20	0.845	0.972
BD	EN_L3_5_IT_2	DUSP22	0.01	0.07	0.20	0.845	0.973
BD	EN_L6_IT_1	BMP6	0.04	0.18	0.20	0.845	0.995
BD	IN_ADARB2	GALE	-0.02	0.10	-0.20	0.845	0.981
BD	Endo	ITPK1	-0.02	0.10	-0.20	0.845	0.948
BD	EN_L3_5_IT_3	ARMH4	-0.01	0.05	-0.20	0.845	0.968
BD	IN_LAMP5_LHX6	MAPK11	0.02	0.12	0.20	0.845	0.965
BD	IN_PVALB	CDK13	-0.01	0.03	-0.20	0.845	0.949
BD	EN_L6_IT_2	LRRC1	0.04	0.19	0.20	0.845	0.989
BD	EN_L3_5_IT_1	PLG	-0.04	0.18	-0.20	0.845	0.987
BD	EN_L6_IT_1	SPAG8	0.03	0.14	0.20	0.845	0.995
BD	EN_L3_5_IT_1	UBE2Q1	-0.02	0.10	-0.20	0.845	0.987
BD	Astro	VWA5B2	0.03	0.16	0.20	0.845	0.956
BD	EN_L2_3_IT	ZNF16	0.02	0.09	0.20	0.845	1
BD	Micro	ZNF75D	-0.02	0.09	-0.20	0.845	0.959
BD	EN_L6B	NOA1	-0.02	0.12	-0.20	0.845	0.966
BD	Micro	CDKN2AIP	0.02	0.12	0.20	0.845	0.959
BD	Oligo	DNAJB9	-0.01	0.07	-0.20	0.845	0.972
BD	IN_LAMP5_RELN	KLHDC2	-0.01	0.05	-0.20	0.845	0.968
BD	IN_PVALB_CHC	WASHC5	0.01	0.07	0.20	0.845	0.974
BD	EN_L6_CT	KIAA1109	-0.01	0.04	-0.20	0.845	0.972
BD	Micro	CCDC138	0.02	0.10	0.20	0.845	0.959
BD	EN_L2_3_IT	CADM4	0.01	0.07	0.20	0.845	1
BD	IN_LAMP5_RELN	POFUT2	0.02	0.09	0.20	0.845	0.968
BD	EN_L2_3_IT	AMOTL2	-0.03	0.15	-0.20	0.845	1
BD	Astro	RUNX1	-0.02	0.09	-0.20	0.845	0.956
BD	Micro	SEC11A	-0.01	0.07	-0.20	0.845	0.959
BD	Oligo	VPS37D	0.02	0.12	0.20	0.845	0.972
BD	IN_PVALB	KIFAP3	0.01	0.04	0.20	0.845	0.949
BD	EN_L6_CT	BUB3	-0.02	0.09	-0.20	0.845	0.972
BD	VLMC	TBC1D23	0.02	0.12	0.20	0.845	0.996
BD	Astro	SOCS6	-0.01	0.06	-0.20	0.845	0.956
BD	EN_L3_5_IT_1	ASIC1	0.02	0.11	0.20	0.845	0.987
BD	IN_PVALB_CHC	SLMAP	-0.01	0.05	-0.20	0.845	0.974
BD	IN_PVALB_CHC	HELZ	0.01	0.05	0.20	0.845	0.974
BD	IN_ADARB2	CDKN3	-0.03	0.13	-0.20	0.845	0.981
BD	IN_PVALB_CHC	RIC1	0.01	0.06	0.20	0.845	0.974
BD	EN_L6_IT_1	MPP7	-0.02	0.13	-0.20	0.845	0.995
BD	IN_ADARB2	KLHDC2	0.01	0.06	0.20	0.845	0.981
BD	EN_L3_5_IT_3	ANKRD24	-0.01	0.06	-0.20	0.845	0.968
BD	IN_SST	CARD14	0.03	0.14	0.20	0.845	0.964
BD	EN_L3_5_IT_3	ICE2	0.01	0.05	0.20	0.845	0.968
BD	EN_L3_5_IT_1	CNMD	0.03	0.16	0.20	0.845	0.987
BD	EN_L2_3_IT	PSG11	0.04	0.19	0.20	0.845	1
BD	PC	PAK1	-0.03	0.13	-0.20	0.845	0.955
BD	PC	SMAD2	0.02	0.09	0.20	0.845	0.955
BD	EN_L3_5_IT_2	SHANK3	0.01	0.05	0.20	0.845	0.973
BD	SMC	DYNC2H1	0.05	0.26	0.20	0.845	0.995
BD	EN_L6_IT_1	AHDC1	0.02	0.09	0.20	0.845	0.995
BD	EN_L3_5_IT_3	GSTA4	-0.01	0.05	-0.20	0.845	0.968
BD	IN_PVALB	ARHGAP32	-0.01	0.04	-0.20	0.845	0.949
BD	IN_SST	C3orf18	-0.02	0.08	-0.20	0.845	0.964
BD	IN_ADARB2	ARL6IP5	-0.01	0.06	-0.20	0.845	0.981
BD	IN_PVALB_CHC	PRCP	-0.01	0.07	-0.20	0.845	0.974
BD	EN_L3_5_IT_3	CEP72	0.02	0.09	0.20	0.845	0.968
BD	IN_SST	TFG	-0.01	0.05	-0.20	0.845	0.964
BD	IN_VIP	TRPC6	0.02	0.09	0.20	0.845	0.956
BD	EN_L6B	TRIM71	-0.03	0.16	-0.20	0.845	0.966
BD	EN_L6_IT_1	DAAM2	-0.03	0.17	-0.20	0.845	0.995
BD	EN_L3_5_IT_3	ENSG00000273217	0.03	0.16	0.20	0.845	0.968
BD	IN_LAMP5_LHX6	ASH2L	-0.02	0.09	-0.20	0.845	0.965
BD	EN_L3_5_IT_3	CIP2A	-0.02	0.08	-0.20	0.845	0.968
BD	IN_VIP	CAMKMT	-0.01	0.05	-0.20	0.845	0.956
BD	IN_SST	YBX1	0.01	0.06	0.20	0.845	0.964
BD	EN_L3_5_IT_1	PACS1	-0.01	0.05	-0.20	0.845	0.987
BD	IN_ADARB2	MRPS5	-0.01	0.05	-0.20	0.845	0.981
BD	OPC	DNAJC2	-0.02	0.09	-0.20	0.845	0.948
BD	EN_L3_5_IT_2	CFAP126	0.03	0.17	0.20	0.845	0.973
BD	EN_L5_6_NP	STK32B	-0.03	0.17	-0.20	0.845	0.987
BD	IN_PVALB	SLC41A2	0.01	0.04	0.20	0.845	0.949
BD	IN_SST	PRPSAP2	-0.01	0.05	-0.20	0.845	0.964
BD	IN_VIP	TNPO3	0.01	0.04	0.20	0.845	0.956
BD	EN_L3_5_IT_3	FBXO16	0.01	0.05	0.20	0.845	0.968
BD	SMC	FBXL17	-0.05	0.25	-0.20	0.845	0.995
BD	Oligo	TLR2	-0.04	0.19	-0.20	0.845	0.972
BD	Astro	KBTBD2	-0.01	0.05	-0.20	0.845	0.956
BD	EN_L3_5_IT_2	TSEN34	-0.02	0.11	-0.20	0.845	0.973
BD	IN_LAMP5_LHX6	CAPZA1	0.01	0.07	0.20	0.845	0.965
BD	EN_L6_IT_2	PPM1G	0.02	0.09	0.20	0.845	0.989
BD	VLMC	ATP8A1	0.03	0.15	0.20	0.845	0.996
BD	EN_L6_CT	CHPF2	0.02	0.13	0.20	0.845	0.972
BD	Oligo	EOGT	-0.01	0.06	-0.20	0.845	0.972
BD	OPC	TRIM61	-0.03	0.15	-0.20	0.845	0.948
BD	EN_L6B	TPRN	-0.02	0.13	-0.20	0.845	0.966
BD	IN_ADARB2	SRSF12	0.01	0.06	0.20	0.845	0.981
BD	Oligo	MED12L	0.02	0.09	0.20	0.845	0.972
BD	Astro	INF2	0.01	0.07	0.20	0.845	0.956
BD	Oligo	ZNF829	-0.01	0.07	-0.20	0.845	0.972
BD	IN_SST	KXD1	-0.01	0.07	-0.20	0.845	0.964
BD	PC	LDLRAD3	0.02	0.11	0.20	0.845	0.955
BD	EN_L2_3_IT	ENSG00000269693	-0.02	0.08	-0.20	0.845	1
BD	EN_L5_6_NP	LTO1	-0.02	0.08	-0.20	0.845	0.987
BD	EN_L2_3_IT	SLC6A1	0.02	0.10	0.20	0.845	1
BD	EN_L5_ET	BICRAL	0.12	0.62	0.20	0.845	0.973
BD	EN_L6_IT_1	RPAP3	-0.01	0.07	-0.20	0.846	0.995
BD	EN_L3_5_IT_3	U2AF1L5	-0.07	0.36	-0.20	0.846	0.968
BD	EN_L5_6_NP	PUS7	-0.01	0.06	-0.20	0.846	0.987
BD	EN_L6_IT_1	DNAJC2	0.01	0.06	0.20	0.846	0.995
BD	IN_LAMP5_LHX6	BBS2	-0.02	0.11	-0.20	0.846	0.965
BD	Oligo	CIAPIN1	-0.01	0.04	-0.20	0.846	0.972
BD	EN_L6_IT_1	CGRRF1	0.02	0.09	0.20	0.846	0.995
BD	IN_LAMP5_RELN	PLPP3	0.02	0.10	0.20	0.846	0.968
BD	IN_VIP	SP100	0.03	0.14	0.20	0.846	0.956
BD	EN_L3_5_IT_1	SSR1	0.01	0.06	0.20	0.846	0.987
BD	EN_L6_IT_1	PRRG3	-0.01	0.07	-0.20	0.846	0.995
BD	IN_VIP	LIX1L	0.01	0.07	0.20	0.846	0.956
BD	Astro	MAFB	0.03	0.15	0.20	0.846	0.956
BD	Oligo	SPOPL	-0.01	0.04	-0.20	0.846	0.972
BD	VLMC	TRAPPC12	-0.02	0.12	-0.20	0.846	0.996
BD	Astro	KCNN1	0.02	0.10	0.20	0.846	0.956
BD	Astro	PSMA3	-0.02	0.08	-0.20	0.846	0.956
BD	Endo	RPL19	-0.02	0.08	-0.20	0.846	0.948
BD	Astro	NEMP1	-0.01	0.07	-0.20	0.846	0.956
BD	IN_ADARB2	COASY	-0.02	0.13	-0.20	0.846	0.981
BD	EN_L2_3_IT	PER3	-0.02	0.10	-0.20	0.846	1
BD	EN_L6_CT	ORC5	-0.02	0.08	-0.20	0.846	0.972
BD	EN_L5_6_NP	CCNL2	0.01	0.07	0.20	0.846	0.987
BD	EN_L2_3_IT	ADCY9	0.01	0.06	0.20	0.846	1
BD	EN_L3_5_IT_3	FOXP1	-0.02	0.08	-0.20	0.846	0.968
BD	IN_ADARB2	ZNF331	0.01	0.06	0.20	0.846	0.981
BD	OPC	MAPK10	0.01	0.04	0.20	0.846	0.948
BD	Oligo	TOMM40L	-0.01	0.08	-0.20	0.846	0.972
BD	EN_L6_CT	PRDM2	0.01	0.05	0.20	0.846	0.972
BD	OPC	NUP54	0.01	0.05	0.20	0.846	0.948
BD	EN_L5_ET	PPP4R3A	0.14	0.73	0.20	0.846	0.973
BD	EN_L2_3_IT	UBXN2B	0.01	0.06	0.20	0.846	1
BD	EN_L2_3_IT	MBNL1	-0.01	0.06	-0.20	0.846	1
BD	EN_L3_5_IT_2	GNL3	-0.01	0.05	-0.20	0.846	0.973
BD	Oligo	REPS2	0.01	0.05	0.20	0.846	0.972
BD	VLMC	GANC	0.03	0.15	0.20	0.846	0.996
BD	IN_SST	MKKS	-0.01	0.06	-0.19	0.846	0.964
BD	Astro	PREX1	0.01	0.05	0.19	0.846	0.956
BD	IN_LAMP5_RELN	UPRT	0.01	0.07	0.19	0.846	0.968
BD	Micro	CBWD6	0.02	0.11	0.19	0.846	0.959
BD	IN_SST	FBXL2	-0.01	0.04	-0.19	0.846	0.964
BD	EN_L6_IT_2	ILRUN	0.02	0.08	0.20	0.846	0.989
BD	VLMC	ZDHHC20	-0.03	0.16	-0.20	0.846	0.996
BD	EN_L6B	KLHDC4	0.02	0.09	0.20	0.846	0.966
BD	IN_LAMP5_LHX6	SRC	0.02	0.10	0.19	0.846	0.965
BD	IN_LAMP5_LHX6	MAP1LC3B	-0.02	0.09	-0.19	0.846	0.965
BD	IN_SST	RARG	-0.02	0.13	-0.19	0.846	0.964
BD	EN_L2_3_IT	ZC3H3	-0.01	0.07	-0.19	0.846	1
BD	EN_L3_5_IT_1	SKIL	-0.01	0.08	-0.19	0.846	0.987
BD	EN_L6B	BOD1L1	0.01	0.06	0.19	0.846	0.966
BD	EN_L3_5_IT_3	ZBTB40	0.01	0.07	0.19	0.846	0.968
BD	EN_L3_5_IT_2	EPHB3	0.02	0.12	0.19	0.846	0.973
BD	IN_LAMP5_RELN	ENSG00000249319	0.02	0.10	0.19	0.846	0.968
BD	IN_PVALB_CHC	DEPTOR	-0.02	0.09	-0.19	0.846	0.974
BD	EN_L2_3_IT	ATF2	0.01	0.06	0.19	0.846	1
BD	EN_L3_5_IT_2	PDZRN3	0.01	0.06	0.19	0.846	0.973
BD	EN_L3_5_IT_2	SNX19	-0.01	0.05	-0.19	0.846	0.973
BD	Oligo	TRIM5	0.02	0.11	0.19	0.846	0.972
BD	EN_L2_3_IT	GLIS1	0.02	0.08	0.19	0.846	1
BD	IN_VIP	ZKSCAN5	-0.01	0.06	-0.19	0.846	0.956
BD	Endo	BZW1	0.02	0.11	0.19	0.846	0.948
BD	EN_L5_ET	ZCCHC8	0.18	0.89	0.20	0.846	0.973
BD	EN_L6B	KRBA1	0.03	0.13	0.19	0.846	0.966
BD	IN_ADARB2	RIC1	-0.01	0.05	-0.19	0.846	0.981
BD	EN_L6_IT_2	PPP1R13B	-0.01	0.07	-0.19	0.846	0.989
BD	EN_L3_5_IT_2	YWHAG	-0.01	0.07	-0.19	0.846	0.973
BD	EN_L3_5_IT_1	ATXN7L1	-0.01	0.06	-0.19	0.846	0.987
BD	EN_L6_IT_1	MRPL10	0.02	0.12	0.19	0.846	0.995
BD	Astro	AGFG2	-0.02	0.08	-0.19	0.846	0.956
BD	EN_L6B	ZNF652	0.01	0.06	0.19	0.846	0.966
BD	IN_SST	SPIN2A	0.03	0.17	0.19	0.846	0.964
BD	IN_PVALB_CHC	NUP85	-0.02	0.09	-0.19	0.846	0.974
BD	Astro	LRP8	0.01	0.07	0.19	0.846	0.956
BD	Oligo	MROH1	0.01	0.05	0.19	0.846	0.972
BD	IN_SST	OTULIN	0.02	0.08	0.19	0.846	0.964
BD	Astro	NFKBIA	0.02	0.13	0.19	0.846	0.956
BD	EN_L3_5_IT_3	FBXO33	-0.01	0.04	-0.19	0.846	0.968
BD	IN_LAMP5_LHX6	CDH10	-0.03	0.18	-0.19	0.846	0.965
BD	EN_L2_3_IT	C19orf12	0.01	0.06	0.19	0.846	1
BD	Oligo	BCLAF1	0.01	0.04	0.19	0.846	0.972
BD	IN_ADARB2	FAM53C	0.02	0.08	0.19	0.846	0.981
BD	IN_PVALB_CHC	NXN	-0.02	0.13	-0.19	0.846	0.974
BD	Oligo	LNX1	-0.02	0.08	-0.19	0.846	0.972
BD	EN_L3_5_IT_1	NBAS	0.01	0.05	0.19	0.846	0.987
BD	Endo	UBXN7	0.02	0.09	0.19	0.846	0.948
BD	EN_L3_5_IT_1	RGL1	0.01	0.06	0.19	0.846	0.987
BD	EN_L6_IT_1	UNC119B	0.02	0.12	0.19	0.846	0.995
BD	IN_SST	ERGIC2	-0.01	0.04	-0.19	0.846	0.964
BD	EN_L3_5_IT_2	UNC5B	0.02	0.09	0.19	0.846	0.973
BD	IN_PVALB	PROX1	0.03	0.16	0.19	0.846	0.949
BD	EN_L2_3_IT	FDX1	0.01	0.06	0.19	0.846	1
BD	EN_L3_5_IT_2	PPFIA1	-0.01	0.04	-0.19	0.846	0.973
BD	EN_L2_3_IT	FOXRED2	0.02	0.09	0.19	0.846	1
BD	IN_PVALB	BET1	-0.01	0.06	-0.19	0.846	0.949
BD	EN_L6_IT_1	RAF1	0.01	0.05	0.19	0.846	0.995
BD	EN_L6_CT	RETSAT	-0.02	0.11	-0.19	0.846	0.972
BD	EN_L2_3_IT	PREX2	0.02	0.12	0.19	0.846	1
BD	IN_VIP	ENSG00000259132	0.03	0.15	0.19	0.846	0.956
BD	IN_PVALB	PIEZO2	0.02	0.13	0.19	0.846	0.949
BD	IN_LAMP5_RELN	TUBB4A	-0.02	0.09	-0.19	0.846	0.968
BD	IN_LAMP5_LHX6	GLRA2	-0.03	0.17	-0.19	0.846	0.965
BD	EN_L3_5_IT_3	LSM12	-0.01	0.05	-0.19	0.846	0.968
BD	EN_L6B	C2orf49	0.02	0.10	0.19	0.846	0.966
BD	Oligo	YDJC	0.02	0.11	0.19	0.846	0.972
BD	IN_LAMP5_LHX6	NPL	-0.03	0.13	-0.19	0.846	0.965
BD	Endo	SMG7	-0.02	0.08	-0.19	0.846	0.948
BD	EN_L3_5_IT_2	ENSG00000268533	0.01	0.06	0.19	0.846	0.973
BD	OPC	AZIN1	0.01	0.06	0.19	0.846	0.948
BD	EN_L2_3_IT	FBXO34	0.01	0.05	0.19	0.846	1
BD	IN_PVALB	RIPPLY2	-0.01	0.06	-0.19	0.846	0.949
BD	IN_ADARB2	BET1	-0.02	0.09	-0.19	0.846	0.981
BD	IN_SST	PPFIBP1	0.01	0.07	0.19	0.846	0.964
BD	IN_PVALB	EIF3D	-0.01	0.06	-0.19	0.846	0.949
BD	IN_LAMP5_LHX6	N4BP2L2	0.01	0.04	0.19	0.846	0.965
BD	Astro	EFHD2	-0.02	0.12	-0.19	0.846	0.956
BD	EN_L6_CT	RETREG1	-0.01	0.05	-0.19	0.846	0.972
BD	EN_L3_5_IT_1	UBA6	0.01	0.06	0.19	0.846	0.987
BD	EN_L3_5_IT_2	RAB32	0.02	0.11	0.19	0.846	0.973
BD	OPC	NDUFA3	-0.02	0.08	-0.19	0.846	0.948
BD	EN_L6_IT_1	TTC5	0.01	0.07	0.19	0.846	0.995
BD	IN_SST	BCCIP	-0.01	0.06	-0.19	0.846	0.964
BD	EN_L3_5_IT_3	NUDT2	-0.01	0.07	-0.19	0.846	0.968
BD	EN_L2_3_IT	BCL2L2-PABPN1	0.01	0.06	0.19	0.846	1
BD	EN_L3_5_IT_2	PSMA8	0.03	0.15	0.19	0.846	0.973
BD	EN_L3_5_IT_1	DGKB	0.03	0.17	0.19	0.846	0.987
BD	EN_L5_ET	PPP1R7	-0.16	0.83	-0.20	0.846	0.973
BD	EN_L6_IT_2	SMU1	-0.02	0.09	-0.19	0.846	0.989
BD	EN_L3_5_IT_1	DYNC1H1	-0.01	0.05	-0.19	0.846	0.987
BD	Micro	CIAO1	-0.01	0.06	-0.19	0.846	0.96
BD	EN_L6_IT_1	KLHDC10	-0.01	0.07	-0.19	0.846	0.995
BD	Astro	SH3TC2	0.02	0.11	0.19	0.846	0.956
BD	IN_ADARB2	TCEANC	-0.03	0.14	-0.19	0.846	0.981
BD	IN_VIP	CDC42EP4	0.02	0.09	0.19	0.846	0.956
BD	Astro	PCMT1	0.01	0.04	0.19	0.846	0.956
BD	EN_L5_6_NP	FBXO33	0.01	0.07	0.19	0.846	0.987
BD	EN_L3_5_IT_2	F3	-0.03	0.17	-0.19	0.846	0.973
BD	IN_VIP	CLK2	0.01	0.06	0.19	0.846	0.956
BD	EN_L2_3_IT	C7orf57	-0.03	0.16	-0.19	0.846	1
BD	Oligo	RSPO2	0.01	0.08	0.19	0.846	0.972
BD	Oligo	WIPI1	-0.01	0.07	-0.19	0.846	0.972
BD	EN_L3_5_IT_2	CELF5	-0.01	0.05	-0.19	0.846	0.973
BD	EN_L6_IT_2	FAM120C	-0.02	0.09	-0.19	0.846	0.989
BD	IN_SST	CCNB3	0.03	0.15	0.19	0.846	0.964
BD	EN_L3_5_IT_1	GTF2IRD2B	0.02	0.12	0.19	0.846	0.987
BD	IN_PVALB	USP43	0.02	0.11	0.19	0.846	0.949
BD	Endo	SLC4A4	0.03	0.16	0.19	0.846	0.948
BD	Oligo	SLC18A2	0.03	0.14	0.19	0.846	0.972
BD	IN_SST	ALDOB	0.03	0.16	0.19	0.846	0.964
BD	IN_PVALB	NOM1	0.01	0.06	0.19	0.846	0.949
BD	EN_L2_3_IT	RPS16	0.01	0.06	0.19	0.846	1
BD	EN_L3_5_IT_3	PAG1	0.01	0.07	0.19	0.846	0.968
BD	IN_LAMP5_RELN	ZNF134	-0.02	0.10	-0.19	0.846	0.968
BD	IN_PVALB	FER1L5	0.02	0.09	0.19	0.846	0.949
BD	EN_L6_IT_2	POSTN	-0.02	0.11	-0.19	0.846	0.989
BD	EN_L3_5_IT_2	PI4K2A	0.02	0.11	0.19	0.846	0.973
BD	EN_L3_5_IT_3	ARFRP1	0.01	0.06	0.19	0.846	0.968
BD	EN_L2_3_IT	TIPARP	-0.03	0.15	-0.19	0.846	1
BD	EN_L6B	PLPBP	0.02	0.10	0.19	0.846	0.966
BD	IN_PVALB	SCARB2	-0.01	0.04	-0.19	0.846	0.949
BD	EN_L3_5_IT_3	ENSG00000285837	0.02	0.13	0.19	0.846	0.968
BD	EN_L2_3_IT	NOCT	-0.01	0.07	-0.19	0.846	1
BD	Astro	PDCD5	0.01	0.06	0.19	0.846	0.956
BD	IN_PVALB_CHC	VPS53	0.01	0.05	0.19	0.846	0.975
BD	IN_PVALB	FANCD2OS	0.03	0.14	0.19	0.846	0.949
BD	Oligo	CCNDBP1	-0.01	0.04	-0.19	0.846	0.972
BD	EN_L5_ET	XPO1	0.13	0.63	0.20	0.846	0.973
BD	Oligo	ZC3H18	-0.01	0.04	-0.19	0.846	0.972
BD	IN_ADARB2	SYNGR2	-0.03	0.13	-0.19	0.846	0.981
BD	IN_SST	AHSA1	-0.02	0.09	-0.19	0.846	0.964
BD	EN_L3_5_IT_1	DCUN1D5	0.01	0.06	0.19	0.846	0.987
BD	Micro	USP36	-0.02	0.11	-0.19	0.846	0.96
BD	IN_LAMP5_RELN	UBE2O	-0.01	0.05	-0.19	0.846	0.968
BD	EN_L3_5_IT_3	PPP1CA	0.01	0.06	0.19	0.846	0.968
BD	EN_L5_6_NP	CREBL2	0.02	0.09	0.19	0.846	0.987
BD	EN_L2_3_IT	SCN7A	0.04	0.21	0.19	0.846	1
BD	Endo	INTS2	0.03	0.13	0.19	0.846	0.948
BD	EN_L6_IT_2	ANKAR	0.02	0.09	0.19	0.846	0.989
BD	EN_L5_6_NP	FAM171B	0.01	0.06	0.19	0.846	0.987
BD	EN_L3_5_IT_2	RHEBL1	0.02	0.11	0.19	0.846	0.973
BD	EN_L5_6_NP	CALY	-0.01	0.06	-0.19	0.846	0.987
BD	EN_L6_IT_1	APH1A	-0.02	0.13	-0.19	0.846	0.995
BD	EN_L6B	RPS20	0.02	0.08	0.19	0.846	0.966
BD	VLMC	ZFYVE9	-0.02	0.11	-0.19	0.846	0.996
BD	IN_SST	SLC24A2	-0.01	0.05	-0.19	0.846	0.964
BD	IN_LAMP5_RELN	AXIN2	-0.02	0.10	-0.19	0.846	0.968
BD	IN_LAMP5_RELN	DDHD2	0.01	0.05	0.19	0.846	0.968
BD	IN_LAMP5_LHX6	CLTB	-0.02	0.10	-0.19	0.846	0.965
BD	VLMC	HSPA8	-0.03	0.18	-0.19	0.846	0.996
BD	EN_L5_6_NP	ARHGEF10L	0.01	0.07	0.19	0.846	0.987
BD	EN_L5_6_NP	TPRKB	-0.02	0.10	-0.19	0.846	0.987
BD	IN_LAMP5_RELN	CA8	-0.03	0.15	-0.19	0.846	0.968
BD	Oligo	KCTD13	-0.01	0.04	-0.19	0.846	0.972
BD	Astro	CYRIA	0.01	0.06	0.19	0.846	0.956
BD	IN_PVALB_CHC	SPINK8	-0.03	0.18	-0.19	0.846	0.975
BD	IN_LAMP5_LHX6	DNM1	0.01	0.04	0.19	0.846	0.965
BD	OPC	FBXL19	-0.02	0.09	-0.19	0.846	0.948
BD	IN_LAMP5_RELN	RUNX1T1	0.01	0.07	0.19	0.846	0.968
BD	IN_LAMP5_RELN	CHD5	-0.01	0.05	-0.19	0.846	0.968
BD	IN_PVALB_CHC	ATP5F1C	-0.01	0.06	-0.19	0.846	0.975
BD	Endo	POR	-0.02	0.09	-0.19	0.846	0.948
BD	EN_L3_5_IT_1	IFT52	-0.01	0.07	-0.19	0.846	0.987
BD	EN_L3_5_IT_1	NOMO1	-0.02	0.10	-0.19	0.846	0.987
BD	Astro	RTL8A	0.02	0.10	0.19	0.846	0.956
BD	Astro	ZC3H12C	-0.01	0.06	-0.19	0.846	0.956
BD	IN_LAMP5_RELN	ZNF850	0.03	0.14	0.19	0.846	0.968
BD	OPC	RNASEL	-0.02	0.10	-0.19	0.846	0.948
BD	Astro	MED19	-0.02	0.08	-0.19	0.846	0.956
BD	IN_ADARB2	TMEM245	0.01	0.05	0.19	0.846	0.981
BD	IN_ADARB2	RAB10	0.01	0.05	0.19	0.846	0.981
BD	Oligo	LZTFL1	-0.01	0.07	-0.19	0.846	0.972
BD	IN_LAMP5_LHX6	KLKB1	-0.04	0.18	-0.19	0.846	0.965
BD	Adaptive	OPRM1	0.08	0.41	0.19	0.846	0.996
BD	EN_L6_IT_2	RSAD1	0.03	0.14	0.19	0.846	0.989
BD	EN_L2_3_IT	WLS	0.03	0.16	0.19	0.846	1
BD	PVM	TGFBI	-0.05	0.25	-0.19	0.846	0.99
BD	EN_L6_IT_1	RRP8	0.02	0.11	0.19	0.846	0.995
BD	Oligo	DDX55	-0.01	0.04	-0.19	0.846	0.972
BD	Oligo	UBAP2L	0.01	0.03	0.19	0.846	0.972
BD	EN_L2_3_IT	ENSG00000285505	0.02	0.09	0.19	0.846	1
BD	Oligo	EVI2B	-0.01	0.07	-0.19	0.846	0.972
BD	EN_L6B	PITPNM1	-0.03	0.15	-0.19	0.846	0.966
BD	PVM	HNRNPU	0.03	0.15	0.19	0.846	0.99
BD	EN_L6B	HM13	-0.01	0.06	-0.19	0.846	0.966
BD	IN_PVALB_CHC	ORC3	-0.01	0.06	-0.19	0.846	0.975
BD	OPC	GLS	0.01	0.04	0.19	0.846	0.948
BD	IN_ADARB2	MSANTD4	0.02	0.08	0.19	0.846	0.981
BD	Astro	CDK15	0.03	0.15	0.19	0.846	0.956
BD	EN_L3_5_IT_2	ELOC	0.01	0.04	0.19	0.846	0.973
BD	Micro	MTERF3	0.02	0.10	0.19	0.846	0.96
BD	IN_LAMP5_RELN	TSEN2	0.01	0.06	0.19	0.846	0.968
BD	IN_SST	RUNX1T1	-0.01	0.04	-0.19	0.846	0.964
BD	IN_LAMP5_RELN	DCHS1	0.02	0.09	0.19	0.846	0.968
BD	IN_PVALB	EIF2B4	0.01	0.06	0.19	0.846	0.949
BD	IN_LAMP5_RELN	SHTN1	-0.01	0.06	-0.19	0.846	0.968
BD	EN_L6_IT_1	TRIOBP	0.03	0.14	0.19	0.846	0.995
BD	EN_L6_IT_1	ITIH6	-0.04	0.21	-0.19	0.846	0.995
BD	EN_L6B	RNPEP	-0.02	0.10	-0.19	0.846	0.966
BD	Astro	PRKCG	0.02	0.11	0.19	0.847	0.956
BD	EN_L2_3_IT	CDC26	-0.02	0.08	-0.19	0.847	1
BD	Endo	CFAP36	-0.02	0.09	-0.19	0.847	0.948
BD	Oligo	PPT2-EGFL8	0.02	0.12	0.19	0.847	0.972
BD	Endo	C1orf56	-0.03	0.16	-0.19	0.847	0.948
BD	Oligo	RFC5	-0.01	0.07	-0.19	0.847	0.972
BD	Micro	SLC6A17	0.03	0.17	0.19	0.847	0.96
BD	IN_ADARB2	GRAMD1B	-0.01	0.06	-0.19	0.847	0.981
BD	EN_L6B	ABCA2	-0.02	0.08	-0.19	0.847	0.966
BD	EN_L2_3_IT	TNRC6C	-0.01	0.05	-0.19	0.847	1
BD	IN_LAMP5_RELN	GUK1	-0.01	0.07	-0.19	0.847	0.968
BD	IN_PVALB	FOXP1	-0.02	0.09	-0.19	0.847	0.949
BD	IN_SST	ENSG00000285816	0.03	0.14	0.19	0.847	0.964
BD	Oligo	ZNF507	-0.01	0.03	-0.19	0.847	0.972
BD	Adaptive	ERAP1	-0.07	0.34	-0.19	0.847	0.996
BD	EN_L5_6_NP	RAB3A	0.02	0.11	0.19	0.847	0.987
BD	IN_PVALB_CHC	KCNH1	0.01	0.05	0.19	0.847	0.975
BD	EN_L6_IT_1	PSD3	0.01	0.06	0.19	0.847	0.995
BD	Endo	FZD4	0.02	0.11	0.19	0.847	0.948
BD	EN_L3_5_IT_2	TUBA1B	-0.01	0.07	-0.19	0.847	0.973
BD	OPC	TPGS1	-0.02	0.09	-0.19	0.847	0.948
BD	IN_SST	ITCH	-0.01	0.04	-0.19	0.847	0.964
BD	EN_L5_ET	ZNF644	-0.13	0.65	-0.20	0.847	0.973
BD	IN_PVALB_CHC	TMEM94	0.02	0.09	0.19	0.847	0.975
BD	IN_VIP	MYO1C	-0.02	0.08	-0.19	0.847	0.957
BD	EN_L3_5_IT_3	ALKBH2	0.02	0.10	0.19	0.847	0.968
BD	EN_L2_3_IT	SGCE	-0.01	0.05	-0.19	0.847	1
BD	IN_PVALB	PXMP2	0.02	0.12	0.19	0.847	0.949
BD	IN_LAMP5_RELN	PCNX2	0.01	0.03	0.19	0.847	0.968
BD	EN_L6_CT	RTF2	0.02	0.08	0.19	0.847	0.973
BD	IN_VIP	RIIAD1	0.02	0.12	0.19	0.847	0.957
BD	VLMC	TMEM181	-0.03	0.16	-0.19	0.847	0.996
BD	EN_L3_5_IT_3	SERPINB9	0.02	0.10	0.19	0.847	0.968
BD	IN_LAMP5_RELN	FAM76B	-0.01	0.07	-0.19	0.847	0.968
BD	Astro	ZNF562	0.01	0.05	0.19	0.847	0.956
BD	VLMC	NUFIP2	-0.02	0.10	-0.19	0.847	0.996
BD	EN_L6B	GRIN3A	0.03	0.16	0.19	0.847	0.966
BD	EN_L5_ET	RAB11FIP3	0.12	0.62	0.20	0.847	0.973
BD	IN_ADARB2	ACTR1A	0.01	0.06	0.19	0.847	0.981
BD	EN_L5_ET	MPHOSPH6	0.15	0.77	0.20	0.847	0.973
BD	EN_L6_IT_1	SLC6A17	-0.02	0.09	-0.19	0.847	0.995
BD	EN_L3_5_IT_1	ZNF221	0.03	0.13	0.19	0.847	0.987
BD	Oligo	ATP2A2	-0.01	0.04	-0.19	0.847	0.972
BD	EN_L6_CT	SLC2A3	-0.03	0.14	-0.19	0.847	0.973
BD	Endo	SGK1	0.03	0.17	0.19	0.847	0.948
BD	EN_L3_5_IT_3	ZNF688	-0.02	0.09	-0.19	0.847	0.968
BD	IN_PVALB	CASKIN2	0.02	0.12	0.19	0.847	0.949
BD	EN_L2_3_IT	BEND2	-0.03	0.17	-0.19	0.847	1
BD	EN_L5_6_NP	MRPL42	-0.01	0.06	-0.19	0.847	0.987
BD	EN_L3_5_IT_3	POLM	-0.02	0.09	-0.19	0.847	0.968
BD	IN_VIP	ATP13A5	0.02	0.11	0.19	0.847	0.957
BD	EN_L5_ET	TBC1D4	-0.14	0.71	-0.20	0.847	0.973
BD	PC	TUBGCP5	0.02	0.12	0.19	0.847	0.956
BD	PC	CCDC82	-0.02	0.10	-0.19	0.847	0.956
BD	Endo	LINGO1	-0.03	0.14	-0.19	0.847	0.948
BD	Astro	REEP5	0.01	0.07	0.19	0.847	0.956
BD	EN_L5_6_NP	RBM6	0.01	0.04	0.19	0.847	0.987
BD	EN_L6_CT	PTPRQ	-0.03	0.14	-0.19	0.847	0.973
BD	IN_ADARB2	KIF5C	-0.01	0.04	-0.19	0.847	0.981
BD	IN_LAMP5_LHX6	NBDY	0.02	0.09	0.19	0.847	0.965
BD	Astro	FLVCR2	0.02	0.13	0.19	0.847	0.956
BD	Micro	MCM5	-0.02	0.09	-0.19	0.847	0.96
BD	EN_L5_6_NP	ACBD4	0.02	0.10	0.19	0.847	0.987
BD	EN_L6B	ADAM15	0.03	0.14	0.19	0.847	0.966
BD	EN_L3_5_IT_2	PPP1R9B	-0.02	0.09	-0.19	0.847	0.973
BD	Endo	RPL12	0.02	0.10	0.19	0.847	0.948
BD	EN_L3_5_IT_1	HSP90AB1	-0.01	0.08	-0.19	0.847	0.987
BD	Endo	FAM91A1	0.02	0.08	0.19	0.847	0.948
BD	IN_PVALB_CHC	ZNF444	-0.03	0.13	-0.19	0.847	0.975
BD	EN_L3_5_IT_1	ZNF764	-0.03	0.14	-0.19	0.847	0.987
BD	PVM	ITGB1	0.03	0.18	0.19	0.847	0.99
BD	OPC	ENSG00000274322	0.02	0.08	0.19	0.847	0.948
BD	EN_L6_IT_1	DOCK10	0.02	0.11	0.19	0.847	0.995
BD	EN_L5_6_NP	C9orf72	-0.01	0.06	-0.19	0.847	0.987
BD	EN_L5_ET	ELMOD1	-0.10	0.52	-0.20	0.847	0.973
BD	EN_L5_6_NP	BICRAL	0.01	0.05	0.19	0.847	0.987
BD	EN_L2_3_IT	ZNF793	-0.01	0.04	-0.19	0.847	1
BD	EN_L6B	TANC1	0.03	0.17	0.19	0.847	0.966
BD	EN_L3_5_IT_1	INTS4	0.02	0.08	0.19	0.847	0.987
BD	VLMC	ERICH1	-0.03	0.14	-0.19	0.847	0.996
BD	EN_L2_3_IT	PDLIM1	-0.03	0.17	-0.19	0.847	1
BD	IN_LAMP5_RELN	ERLEC1	0.01	0.05	0.19	0.847	0.968
BD	Oligo	MRPS15	-0.01	0.05	-0.19	0.847	0.972
BD	EN_L3_5_IT_3	SPDYE17	-0.03	0.14	-0.19	0.847	0.968
BD	Micro	CUEDC2	-0.02	0.12	-0.19	0.847	0.96
BD	EN_L5_6_NP	C12orf45	0.01	0.07	0.19	0.847	0.987
BD	EN_L5_6_NP	POGLUT2	0.03	0.14	0.19	0.847	0.987
BD	OPC	FUCA1	-0.02	0.10	-0.19	0.847	0.948
BD	EN_L6_IT_1	TFE3	-0.02	0.11	-0.19	0.847	0.995
BD	EN_L6_IT_2	CCDC91	-0.02	0.08	-0.19	0.847	0.989
BD	EN_L3_5_IT_1	DYNLT1	-0.02	0.09	-0.19	0.847	0.987
BD	Astro	TMEM8B	0.01	0.05	0.19	0.847	0.956
BD	EN_L3_5_IT_2	TMEM169	0.01	0.07	0.19	0.847	0.973
BD	IN_ADARB2	ARL4D	-0.03	0.18	-0.19	0.847	0.981
BD	EN_L6_IT_1	RICTOR	-0.01	0.05	-0.19	0.847	0.995
BD	IN_SST	SNRPB	-0.02	0.08	-0.19	0.847	0.964
BD	EN_L6B	SLC2A8	-0.02	0.11	-0.19	0.847	0.966
BD	Astro	SERINC3	0.01	0.06	0.19	0.847	0.956
BD	Astro	TMC5	-0.03	0.15	-0.19	0.847	0.956
BD	IN_PVALB_CHC	COMMD2	0.02	0.11	0.19	0.847	0.975
BD	EN_L6_IT_2	LHFPL6	-0.04	0.19	-0.19	0.847	0.989
BD	IN_LAMP5_LHX6	PARP4	-0.04	0.19	-0.19	0.847	0.965
BD	EN_L3_5_IT_1	SOHLH1	-0.03	0.13	-0.19	0.847	0.987
BD	EN_L6_IT_1	FPR3	0.04	0.21	0.19	0.847	0.995
BD	EN_L6_CT	PCTP	0.02	0.11	0.19	0.847	0.973
BD	EN_L5_ET	RYK	0.20	1.00	0.20	0.847	0.973
BD	EN_L5_ET	FAAH2	0.21	1.07	0.20	0.847	0.973
BD	EN_L3_5_IT_1	CCR10	-0.03	0.15	-0.19	0.847	0.987
BD	Oligo	TPX2	0.02	0.12	0.19	0.847	0.972
BD	EN_L3_5_IT_3	ZNF585B	0.03	0.13	0.19	0.847	0.968
BD	EN_L6_IT_2	PRPF18	0.02	0.11	0.19	0.847	0.989
BD	Micro	LMAN1	-0.01	0.07	-0.19	0.847	0.96
BD	EN_L6_IT_1	MED29	-0.02	0.11	-0.19	0.847	0.995
BD	EN_L6B	HYAL1	0.03	0.15	0.19	0.847	0.966
BD	Micro	MB21D2	-0.03	0.16	-0.19	0.847	0.96
BD	EN_L6_CT	CZIB	-0.02	0.12	-0.19	0.847	0.973
BD	VLMC	USP31	0.04	0.19	0.19	0.847	0.996
BD	EN_L6B	ATP5MK	0.02	0.09	0.19	0.847	0.966
BD	EN_L3_5_IT_1	ABCC4	-0.02	0.10	-0.19	0.847	0.987
BD	EN_L3_5_IT_1	PHKG1	0.03	0.14	0.19	0.847	0.987
BD	EN_L6_IT_1	SND1	0.01	0.05	0.19	0.847	0.995
BD	EN_L5_ET	SLC25A27	-0.15	0.74	-0.20	0.847	0.973
BD	EN_L2_3_IT	COL9A1	-0.03	0.13	-0.19	0.847	1
BD	Oligo	CD63	-0.01	0.06	-0.19	0.847	0.972
BD	EN_L6_CT	AZIN1	-0.01	0.07	-0.19	0.847	0.973
BD	IN_LAMP5_LHX6	PPT1	-0.02	0.09	-0.19	0.847	0.965
BD	PC	JMY	-0.02	0.11	-0.19	0.847	0.956
BD	IN_PVALB	EVL	-0.01	0.04	-0.19	0.847	0.95
BD	IN_ADARB2	LRRCC1	0.02	0.09	0.19	0.847	0.981
BD	Endo	FBH1	-0.02	0.08	-0.19	0.847	0.948
BD	EN_L6B	GPC6	0.04	0.20	0.19	0.847	0.966
BD	VLMC	MRPS27	-0.03	0.16	-0.19	0.847	0.996
BD	EN_L3_5_IT_3	TOR1A	-0.01	0.07	-0.19	0.847	0.968
BD	IN_VIP	RNF181	-0.02	0.10	-0.19	0.847	0.957
BD	EN_L2_3_IT	ZNF69	-0.02	0.10	-0.19	0.847	1
BD	IN_VIP	SPPL2B	0.01	0.05	0.19	0.847	0.957
BD	PC	TRIM24	-0.02	0.11	-0.19	0.847	0.956
BD	IN_LAMP5_LHX6	PPAT	0.02	0.11	0.19	0.847	0.965
BD	EN_L6_IT_1	EVL	-0.01	0.06	-0.19	0.847	0.995
BD	IN_SST	CPLX2	-0.01	0.05	-0.19	0.847	0.964
BD	IN_LAMP5_LHX6	ANGEL2	0.01	0.08	0.19	0.847	0.965
BD	IN_VIP	DEF6	0.03	0.13	0.19	0.847	0.957
BD	EN_L3_5_IT_3	SPIN2B	0.02	0.08	0.19	0.847	0.968
BD	IN_PVALB	ZNF358	-0.02	0.10	-0.19	0.847	0.95
BD	OPC	PKN2	-0.01	0.03	-0.19	0.847	0.948
BD	IN_LAMP5_RELN	PRKACA	-0.01	0.05	-0.19	0.847	0.968
BD	EN_L6_IT_2	ANXA11	-0.02	0.12	-0.19	0.847	0.989
BD	IN_VIP	RIOX1	0.02	0.12	0.19	0.847	0.957
BD	PC	FRS2	-0.02	0.08	-0.19	0.847	0.956
BD	IN_ADARB2	RAB5A	0.01	0.05	0.19	0.847	0.981
BD	EN_L6B	ATP2C1	-0.01	0.06	-0.19	0.847	0.966
BD	IN_SST	CAV3	-0.03	0.14	-0.19	0.847	0.964
BD	EN_L5_6_NP	ANO8	-0.02	0.10	-0.19	0.847	0.987
BD	EN_L3_5_IT_1	NUP153	0.01	0.05	0.19	0.847	0.987
BD	IN_VIP	PTHLH	-0.01	0.06	-0.19	0.847	0.957
BD	IN_SST	SULF1	-0.03	0.14	-0.19	0.847	0.964
BD	Oligo	NCKIPSD	-0.01	0.06	-0.19	0.847	0.972
BD	EN_L6_CT	EMSY	0.01	0.06	0.19	0.847	0.973
BD	Oligo	ARHGEF2	-0.01	0.04	-0.19	0.847	0.972
BD	Oligo	DGKB	0.02	0.11	0.19	0.847	0.972
BD	EN_L5_ET	ZFYVE9	-0.12	0.61	-0.20	0.847	0.973
BD	EN_L2_3_IT	CAMKV	-0.02	0.08	-0.19	0.847	1
BD	EN_L3_5_IT_3	ENTR1	0.01	0.06	0.19	0.847	0.968
BD	EN_L6B	TMEM145	0.04	0.20	0.19	0.847	0.966
BD	EN_L6_IT_1	GPATCH11	0.02	0.08	0.19	0.847	0.995
BD	IN_ADARB2	CADPS2	0.03	0.16	0.19	0.847	0.981
BD	EN_L2_3_IT	PEG10	-0.02	0.11	-0.19	0.847	1
BD	Oligo	ZNF558	0.01	0.06	0.19	0.847	0.972
BD	OPC	DOK1	-0.03	0.15	-0.19	0.847	0.948
BD	EN_L3_5_IT_2	ZNF699	0.01	0.07	0.19	0.847	0.973
BD	EN_L5_ET	MYSM1	0.13	0.66	0.20	0.847	0.973
BD	IN_ADARB2	KDM5C	-0.01	0.06	-0.19	0.847	0.981
BD	Micro	DDX23	0.02	0.09	0.19	0.847	0.96
BD	EN_L3_5_IT_2	ZNF214	-0.01	0.06	-0.19	0.847	0.973
BD	EN_L2_3_IT	ZNF385A	-0.02	0.08	-0.19	0.847	1
BD	EN_L5_ET	LINC02210-CRHR1	0.15	0.77	0.20	0.847	0.973
BD	EN_L3_5_IT_1	CHDH	0.02	0.12	0.19	0.847	0.987
BD	EN_L6B	STARD7	-0.01	0.07	-0.19	0.847	0.966
BD	EN_L5_ET	RBFOX3	-0.12	0.61	-0.20	0.847	0.973
BD	EN_L6_IT_2	CASP8AP2	0.02	0.09	0.19	0.847	0.989
BD	Micro	VSNL1	0.02	0.11	0.19	0.847	0.96
BD	SMC	DLG2	0.04	0.19	0.19	0.847	0.995
BD	IN_VIP	PLAAT1	-0.01	0.07	-0.19	0.847	0.957
BD	EN_L6_CT	STX19	0.03	0.18	0.19	0.847	0.973
BD	IN_SST	A2ML1	0.02	0.09	0.19	0.847	0.964
BD	EN_L6_IT_2	RTCB	0.02	0.11	0.19	0.847	0.989
BD	IN_LAMP5_RELN	CGGBP1	0.01	0.07	0.19	0.847	0.968
BD	IN_ADARB2	PANK1	-0.02	0.09	-0.19	0.847	0.981
BD	Adaptive	TSC22D3	0.08	0.41	0.19	0.847	0.996
BD	Oligo	ZFHX2	0.01	0.08	0.19	0.847	0.972
BD	IN_LAMP5_LHX6	PIAS1	-0.01	0.04	-0.19	0.847	0.965
BD	Adaptive	CAPZA1	-0.06	0.33	-0.19	0.847	0.996
BD	EN_L6_IT_1	TOGARAM1	0.01	0.05	0.19	0.847	0.995
BD	IN_VIP	ATXN7L1	-0.01	0.05	-0.19	0.847	0.957
BD	EN_L3_5_IT_2	ZNF566	-0.01	0.05	-0.19	0.847	0.973
BD	IN_PVALB	TRIM35	-0.01	0.08	-0.19	0.847	0.95
BD	Endo	BAG3	0.04	0.21	0.19	0.847	0.948
BD	IN_PVALB	ANO3	-0.02	0.08	-0.19	0.847	0.95
BD	EN_L2_3_IT	CAPZB	0.01	0.06	0.19	0.847	1
BD	Oligo	PINK1	-0.01	0.05	-0.19	0.847	0.972
BD	IN_PVALB_CHC	DAGLA	0.02	0.10	0.19	0.847	0.975
BD	EN_L6_IT_2	SCAF1	0.03	0.13	0.19	0.847	0.989
BD	IN_LAMP5_LHX6	ZNF454	-0.03	0.14	-0.19	0.847	0.965
BD	IN_ADARB2	C9orf16	-0.02	0.11	-0.19	0.847	0.981
BD	OPC	GARRE1	-0.01	0.04	-0.19	0.847	0.949
BD	Oligo	LDOC1	-0.01	0.06	-0.19	0.847	0.972
BD	Adaptive	MICU2	0.06	0.33	0.19	0.847	0.996
BD	Endo	ATAD1	-0.02	0.09	-0.19	0.847	0.948
BD	EN_L3_5_IT_1	PTCD3	0.01	0.06	0.19	0.847	0.987
BD	EN_L3_5_IT_2	C21orf62	0.03	0.13	0.19	0.847	0.973
BD	EN_L3_5_IT_3	TRAPPC10	0.01	0.04	0.19	0.847	0.968
BD	EN_L2_3_IT	SNRPE	0.01	0.06	0.19	0.847	1
BD	IN_PVALB	PGM1	-0.01	0.04	-0.19	0.847	0.95
BD	Oligo	TLDC2	0.03	0.18	0.19	0.847	0.972
BD	IN_SST	TPI1	-0.02	0.08	-0.19	0.847	0.964
BD	Micro	KLHL12	-0.02	0.08	-0.19	0.847	0.96
BD	EN_L3_5_IT_2	RNF213	-0.01	0.07	-0.19	0.847	0.973
BD	EN_L3_5_IT_1	KCTD8	0.03	0.14	0.19	0.847	0.987
BD	Oligo	CEP192	0.01	0.04	0.19	0.847	0.972
BD	EN_L5_6_NP	MIX23	-0.02	0.10	-0.19	0.847	0.987
BD	EN_L6_IT_2	NAV1	0.01	0.07	0.19	0.847	0.989
BD	EN_L6_IT_1	PALM	-0.02	0.09	-0.19	0.847	0.995
BD	IN_ADARB2	NRBP1	0.01	0.07	0.19	0.847	0.981
BD	EN_L5_6_NP	PYGL	0.04	0.20	0.19	0.847	0.987
BD	EN_L3_5_IT_3	C1QTNF3-AMACR	0.01	0.07	0.19	0.847	0.968
BD	EN_L5_6_NP	AP2M1	-0.01	0.07	-0.19	0.847	0.987
BD	EN_L6_IT_2	RUFY3	-0.01	0.05	-0.19	0.847	0.989
BD	PC	USP10	-0.02	0.10	-0.19	0.847	0.956
BD	Endo	CFH	0.03	0.15	0.19	0.847	0.948
BD	OPC	CEP89	-0.01	0.07	-0.19	0.847	0.949
BD	IN_LAMP5_RELN	VAMP1	-0.02	0.09	-0.19	0.847	0.968
BD	EN_L2_3_IT	SCAMP1	-0.01	0.05	-0.19	0.847	1
BD	Astro	PSMD7	0.01	0.06	0.19	0.847	0.957
BD	IN_PVALB	PKN1	0.01	0.06	0.19	0.847	0.95
BD	EN_L2_3_IT	ENSG00000264668	0.02	0.11	0.19	0.847	1
BD	IN_LAMP5_RELN	NEXMIF	-0.01	0.04	-0.19	0.847	0.968
BD	Oligo	HTRA2	0.01	0.05	0.19	0.847	0.972
BD	IN_SST	CDR2	-0.01	0.06	-0.19	0.847	0.964
BD	Endo	PAPPA2	-0.03	0.14	-0.19	0.847	0.948
BD	EN_L3_5_IT_3	ISCA2	0.02	0.08	0.19	0.847	0.968
BD	EN_L3_5_IT_3	FBP1	-0.02	0.12	-0.19	0.847	0.968
BD	IN_LAMP5_RELN	MCCC1	-0.01	0.05	-0.19	0.847	0.968
BD	Oligo	NR5A2	0.03	0.13	0.19	0.847	0.972
BD	Endo	MX2	-0.03	0.17	-0.19	0.847	0.948
BD	EN_L3_5_IT_2	RPRML	0.01	0.07	0.19	0.847	0.973
BD	EN_L6_IT_1	MOG	0.03	0.16	0.19	0.847	0.995
BD	EN_L5_6_NP	CHAMP1	0.02	0.10	0.19	0.847	0.987
BD	EN_L6_IT_2	GRIA3	0.02	0.08	0.19	0.847	0.989
BD	Endo	PTMS	0.02	0.11	0.19	0.847	0.948
BD	IN_LAMP5_LHX6	USP30	0.01	0.07	0.19	0.847	0.965
BD	EN_L6_CT	RPL41	0.02	0.12	0.19	0.847	0.973
BD	EN_L6_CT	PTPN9	0.01	0.07	0.19	0.848	0.973
BD	Oligo	MACROH2A1	-0.01	0.04	-0.19	0.848	0.972
BD	IN_PVALB	RPS27A	-0.01	0.05	-0.19	0.848	0.95
BD	IN_SST	USF3	0.01	0.04	0.19	0.848	0.964
BD	IN_VIP	ATF7IP2	-0.01	0.05	-0.19	0.848	0.957
BD	EN_L2_3_IT	LY9	-0.04	0.19	-0.19	0.848	1
BD	EN_L3_5_IT_2	ZFPM1	-0.02	0.10	-0.19	0.848	0.973
BD	EN_L6B	HACD3	0.01	0.06	0.19	0.848	0.966
BD	IN_ADARB2	CLIP2	-0.01	0.06	-0.19	0.848	0.981
BD	EN_L2_3_IT	ZXDC	-0.01	0.06	-0.19	0.848	1
BD	IN_LAMP5_RELN	FEZ2	-0.01	0.05	-0.19	0.848	0.968
BD	IN_VIP	CUL3	-0.01	0.03	-0.19	0.848	0.957
BD	IN_LAMP5_LHX6	ST3GAL1	0.02	0.09	0.19	0.848	0.965
BD	Endo	PAPOLG	-0.02	0.10	-0.19	0.848	0.948
BD	IN_LAMP5_LHX6	GTPBP6	0.02	0.09	0.19	0.848	0.965
BD	PVM	CEPT1	-0.03	0.15	-0.19	0.848	0.99
BD	EN_L6B	PLEKHH3	0.03	0.13	0.19	0.848	0.966
BD	EN_L3_5_IT_2	ENSG00000283208	-0.03	0.14	-0.19	0.848	0.973
BD	EN_L3_5_IT_1	PSMG3	0.03	0.14	0.19	0.848	0.987
BD	Astro	RPS8	-0.01	0.06	-0.19	0.848	0.957
BD	EN_L3_5_IT_2	RPL13A	0.01	0.06	0.19	0.848	0.973
BD	VLMC	PCDH7	-0.04	0.21	-0.19	0.848	0.996
BD	EN_L3_5_IT_1	SYNRG	-0.01	0.06	-0.19	0.848	0.987
BD	Astro	ZNF354B	-0.01	0.07	-0.19	0.848	0.957
BD	EN_L5_ET	PPA2	-0.11	0.57	-0.20	0.848	0.973
BD	EN_L3_5_IT_1	UTRN	-0.03	0.14	-0.19	0.848	0.987
BD	EN_L6_IT_2	RAVER2	0.04	0.19	0.19	0.848	0.989
BD	EN_L3_5_IT_3	SLAIN1	-0.01	0.05	-0.19	0.848	0.968
BD	EN_L2_3_IT	TXNDC8	-0.03	0.16	-0.19	0.848	1
BD	EN_L6B	RC3H2	-0.01	0.06	-0.19	0.848	0.966
BD	PVM	SLC11A2	0.04	0.19	0.19	0.848	0.99
BD	IN_ADARB2	PNPLA8	-0.01	0.06	-0.19	0.848	0.981
BD	Astro	CCDC80	0.03	0.14	0.19	0.848	0.957
BD	EN_L5_ET	ME3	-0.12	0.63	-0.20	0.848	0.973
BD	EN_L2_3_IT	APOBEC3A	-0.03	0.18	-0.19	0.848	1
BD	EN_L3_5_IT_3	MSANTD1	-0.02	0.10	-0.19	0.848	0.968
BD	IN_ADARB2	C12orf43	-0.02	0.10	-0.19	0.848	0.981
BD	Astro	PRELID3A	-0.01	0.06	-0.19	0.848	0.957
BD	Astro	KLHL29	-0.02	0.11	-0.19	0.848	0.957
BD	PC	PRKACA	-0.03	0.14	-0.19	0.848	0.957
BD	EN_L2_3_IT	CCNJL	0.02	0.12	0.19	0.848	1
BD	EN_L3_5_IT_3	LY6E	-0.02	0.08	-0.19	0.848	0.968
BD	IN_ADARB2	HEMK1	0.02	0.13	0.19	0.848	0.981
BD	Oligo	CBR3	0.02	0.10	0.19	0.848	0.972
BD	Micro	HAGHL	-0.02	0.12	-0.19	0.848	0.96
BD	IN_ADARB2	GID4	-0.02	0.09	-0.19	0.848	0.981
BD	EN_L6_IT_1	NFIX	0.01	0.07	0.19	0.848	0.995
BD	Endo	SLC4A8	-0.03	0.13	-0.19	0.848	0.948
BD	EN_L2_3_IT	TMEM262	0.04	0.21	0.19	0.848	1
BD	EN_L5_ET	SPOCK2	0.15	0.77	0.20	0.848	0.973
BD	IN_VIP	STX1B	-0.01	0.04	-0.19	0.848	0.957
BD	IN_VIP	GNB4	-0.01	0.06	-0.19	0.848	0.957
BD	Astro	PPP1R14B	-0.02	0.09	-0.19	0.848	0.957
BD	EN_L3_5_IT_1	MACROD2	0.01	0.05	0.19	0.848	0.987
BD	EN_L2_3_IT	EIF2S3B	-0.04	0.22	-0.19	0.848	1
BD	EN_L6_IT_1	TRAF3IP1	0.02	0.09	0.19	0.848	0.995
BD	IN_ADARB2	CCNI	-0.01	0.06	-0.19	0.848	0.981
BD	IN_ADARB2	STEEP1	-0.02	0.09	-0.19	0.848	0.981
BD	IN_ADARB2	KLHL14	0.02	0.13	0.19	0.848	0.981
BD	SMC	INSR	-0.05	0.24	-0.19	0.848	0.995
BD	EN_L3_5_IT_1	TRIM25	-0.03	0.14	-0.19	0.848	0.987
BD	EN_L2_3_IT	ZSCAN16	0.02	0.10	0.19	0.848	1
BD	IN_ADARB2	CENPB	-0.02	0.11	-0.19	0.848	0.981
BD	EN_L2_3_IT	UHMK1	0.01	0.06	0.19	0.848	1
BD	IN_PVALB	F3	-0.02	0.09	-0.19	0.848	0.95
BD	Endo	PPP1R2	-0.02	0.09	-0.19	0.848	0.948
BD	IN_SST	FAM120AOS	0.01	0.06	0.19	0.848	0.964
BD	EN_L6_IT_2	FRMPD4	0.01	0.08	0.19	0.848	0.989
BD	VLMC	MAST4	0.04	0.22	0.19	0.848	0.996
BD	IN_SST	SEPTIN9	0.01	0.06	0.19	0.848	0.964
BD	IN_VIP	TET2	-0.01	0.04	-0.19	0.848	0.957
BD	PVM	SENP5	0.04	0.20	0.19	0.848	0.99
BD	IN_SST	RPS3A	0.01	0.07	0.19	0.848	0.964
BD	EN_L6_IT_1	PAWR	0.04	0.21	0.19	0.848	0.995
BD	EN_L3_5_IT_2	MROH7-TTC4	-0.02	0.08	-0.19	0.848	0.973
BD	EN_L2_3_IT	MBNL2	-0.01	0.05	-0.19	0.848	1
BD	IN_PVALB	ZNF200	-0.02	0.09	-0.19	0.848	0.95
BD	EN_L3_5_IT_2	CCDC83	-0.03	0.14	-0.19	0.848	0.973
BD	EN_L5_6_NP	EID2	0.03	0.14	0.19	0.848	0.987
BD	EN_L3_5_IT_2	KIF13B	0.01	0.08	0.19	0.848	0.973
BD	IN_VIP	TOMM20	-0.01	0.04	-0.19	0.848	0.957
BD	OPC	FAM89A	-0.02	0.09	-0.19	0.848	0.949
BD	IN_ADARB2	DAGLB	0.02	0.08	0.19	0.848	0.981
BD	EN_L3_5_IT_3	SRRM1	-0.01	0.04	-0.19	0.848	0.969
BD	EN_L6_IT_1	RAD51AP2	0.03	0.15	0.19	0.848	0.995
BD	OPC	XPA	-0.01	0.04	-0.19	0.848	0.949
BD	EN_L3_5_IT_2	TKT	0.01	0.05	0.19	0.848	0.973
BD	EN_L2_3_IT	SEC14L2	-0.02	0.11	-0.19	0.848	1
BD	EN_L5_ET	WDPCP	-0.10	0.49	-0.20	0.848	0.973
BD	Micro	ALDH3A2	0.02	0.09	0.19	0.848	0.96
BD	IN_LAMP5_RELN	SLC41A2	-0.01	0.05	-0.19	0.848	0.968
BD	IN_LAMP5_RELN	DYNC1LI2	-0.01	0.04	-0.19	0.848	0.968
BD	EN_L6_IT_2	CBWD3	0.03	0.16	0.19	0.848	0.989
BD	IN_SST	TMEM74B	0.02	0.10	0.19	0.848	0.964
BD	IN_LAMP5_LHX6	ENSG00000267699	-0.02	0.11	-0.19	0.848	0.965
BD	EN_L3_5_IT_3	TMED7-TICAM2	-0.02	0.09	-0.19	0.848	0.969
BD	EN_L6_IT_1	TRAK2	0.01	0.07	0.19	0.848	0.995
BD	EN_L3_5_IT_2	RXRA	0.02	0.09	0.19	0.848	0.973
BD	SMC	SERINC5	-0.06	0.30	-0.19	0.848	0.995
BD	EN_L3_5_IT_1	SUPT6H	-0.01	0.07	-0.19	0.848	0.987
BD	Oligo	ADH5	-0.01	0.05	-0.19	0.848	0.972
BD	EN_L3_5_IT_2	IARS1	-0.01	0.04	-0.19	0.848	0.973
BD	Oligo	HIRIP3	-0.01	0.07	-0.19	0.848	0.972
BD	EN_L6_IT_1	CCDC196	-0.04	0.18	-0.19	0.848	0.995
BD	EN_L6_IT_1	SLC6A13	0.03	0.17	0.19	0.848	0.995
BD	IN_SST	LSM2	-0.02	0.10	-0.19	0.848	0.964
BD	EN_L6B	KIF3C	-0.01	0.06	-0.19	0.848	0.966
BD	EN_L5_6_NP	ZNF665	0.02	0.12	0.19	0.848	0.987
BD	EN_L6_IT_1	PPME1	-0.01	0.06	-0.19	0.848	0.995
BD	EN_L6_IT_1	PANK4	-0.02	0.11	-0.19	0.848	0.995
BD	IN_PVALB	ZFAND4	-0.01	0.05	-0.19	0.848	0.95
BD	EN_L5_ET	XPA	-0.15	0.79	-0.20	0.848	0.973
BD	IN_PVALB	FABP3	0.02	0.10	0.19	0.848	0.95
BD	Adaptive	TAOK1	0.05	0.26	0.19	0.848	0.996
BD	IN_PVALB_CHC	XPNPEP3	-0.02	0.08	-0.19	0.848	0.976
BD	Oligo	POLR3D	0.01	0.06	0.19	0.848	0.972
BD	IN_LAMP5_RELN	NDUFV3	0.01	0.06	0.19	0.848	0.968
BD	EN_L6_CT	DNM2	0.01	0.06	0.19	0.848	0.973
BD	IN_SST	YDJC	0.03	0.14	0.19	0.848	0.964
BD	Oligo	NETO1	0.02	0.11	0.19	0.848	0.972
BD	EN_L2_3_IT	ANKRD13D	0.01	0.05	0.19	0.848	1
BD	EN_L6_IT_1	ENSG00000256566	0.02	0.10	0.19	0.848	0.995
BD	Oligo	LRRN1	-0.02	0.10	-0.19	0.848	0.972
BD	EN_L6_IT_1	CAPN1	0.01	0.08	0.19	0.848	0.995
BD	EN_L5_6_NP	GPAT4	-0.02	0.08	-0.19	0.848	0.987
BD	EN_L6_IT_1	APOD	0.03	0.13	0.19	0.848	0.995
BD	Oligo	PPP3CB	-0.01	0.03	-0.19	0.848	0.972
BD	Oligo	RALGAPA2	-0.01	0.04	-0.19	0.848	0.972
BD	IN_SST	TADA1	-0.01	0.05	-0.19	0.848	0.964
BD	Micro	BST2	0.03	0.14	0.19	0.848	0.96
BD	EN_L5_6_NP	AFTPH	0.01	0.06	0.19	0.848	0.987
BD	EN_L3_5_IT_1	HADHB	-0.01	0.08	-0.19	0.848	0.987
BD	IN_ADARB2	KATNA1	0.01	0.07	0.19	0.848	0.981
BD	EN_L6B	POFUT1	0.02	0.09	0.19	0.848	0.966
BD	EN_L6_CT	LRRC58	0.01	0.07	0.19	0.848	0.973
BD	IN_VIP	RING1	0.01	0.06	0.19	0.848	0.957
BD	Oligo	VEPH1	-0.02	0.12	-0.19	0.848	0.972
BD	IN_VIP	TMEM268	-0.01	0.06	-0.19	0.848	0.957
BD	EN_L3_5_IT_2	TSPAN31	0.01	0.07	0.19	0.848	0.973
BD	Oligo	AEN	0.02	0.11	0.19	0.848	0.972
BD	IN_PVALB	IKZF3	-0.02	0.13	-0.19	0.848	0.95
BD	IN_PVALB	PTPRD	-0.01	0.05	-0.19	0.848	0.95
BD	IN_ADARB2	VMA21	-0.02	0.08	-0.19	0.848	0.981
BD	IN_LAMP5_LHX6	FOSL2	-0.04	0.21	-0.19	0.848	0.965
BD	EN_L3_5_IT_1	IKBKB	-0.01	0.08	-0.19	0.848	0.987
BD	OPC	CASP7	0.03	0.17	0.19	0.848	0.949
BD	OPC	PCGF2	-0.01	0.07	-0.19	0.848	0.949
BD	IN_LAMP5_LHX6	PMS1	0.01	0.05	0.19	0.848	0.965
BD	Oligo	ZNF248	0.01	0.04	0.19	0.848	0.972
BD	OPC	MIS18A	0.02	0.09	0.19	0.848	0.949
BD	OPC	IFT140	0.01	0.08	0.19	0.848	0.949
BD	IN_PVALB_CHC	ZSCAN12	0.02	0.13	0.19	0.848	0.976
BD	IN_LAMP5_RELN	KATNAL1	-0.01	0.06	-0.19	0.848	0.968
BD	EN_L2_3_IT	CTSF	-0.01	0.06	-0.19	0.848	1
BD	IN_PVALB_CHC	DENND2B	0.02	0.11	0.19	0.848	0.976
BD	OPC	SGO1	0.03	0.17	0.19	0.848	0.949
BD	EN_L3_5_IT_2	ADAMTS10	0.01	0.05	0.19	0.848	0.973
BD	Oligo	DPP6	0.02	0.10	0.19	0.848	0.972
BD	Oligo	SIAH1	0.01	0.04	0.19	0.848	0.972
BD	EN_L3_5_IT_2	ZNF473	-0.02	0.09	-0.19	0.848	0.973
BD	EN_L6B	TXNDC11	-0.01	0.08	-0.19	0.848	0.966
BD	EN_L6_IT_1	COL18A1	0.03	0.17	0.19	0.848	0.995
BD	Oligo	PRKCG	0.02	0.09	0.19	0.848	0.972
BD	EN_L3_5_IT_1	AHCY	0.05	0.24	0.19	0.848	0.987
BD	EN_L5_6_NP	TYW5	0.01	0.08	0.19	0.848	0.987
BD	IN_SST	PPP5C	0.01	0.04	0.19	0.848	0.964
BD	IN_ADARB2	UBQLN2	-0.02	0.12	-0.19	0.848	0.981
BD	EN_L3_5_IT_2	VCPIP1	0.01	0.06	0.19	0.848	0.973
BD	IN_PVALB	VPS35L	-0.01	0.04	-0.19	0.848	0.95
BD	EN_L6_IT_2	ANGPT2	0.03	0.15	0.19	0.848	0.989
BD	IN_LAMP5_LHX6	ZNF782	-0.01	0.06	-0.19	0.848	0.965
BD	IN_ADARB2	H1-10	-0.02	0.12	-0.19	0.848	0.981
BD	EN_L5_6_NP	DCLRE1C	0.02	0.10	0.19	0.848	0.987
BD	Astro	SPINK5	-0.04	0.20	-0.19	0.848	0.957
BD	EN_L6_IT_2	TMEM74B	-0.03	0.15	-0.19	0.848	0.989
BD	VLMC	IKBKB	-0.03	0.15	-0.19	0.848	0.996
BD	IN_LAMP5_LHX6	NEK4	-0.01	0.07	-0.19	0.848	0.965
BD	Astro	PPP1R3D	0.02	0.09	0.19	0.848	0.957
BD	EN_L3_5_IT_2	CEP295	0.01	0.05	0.19	0.848	0.973
BD	EN_L3_5_IT_2	CUL4B	0.01	0.05	0.19	0.848	0.973
BD	VLMC	MUSK	0.05	0.25	0.19	0.848	0.996
BD	IN_LAMP5_RELN	LIN7C	0.02	0.08	0.19	0.848	0.968
BD	IN_PVALB_CHC	LYG2	-0.03	0.15	-0.19	0.848	0.976
BD	IN_VIP	FAM210A	-0.01	0.06	-0.19	0.848	0.957
BD	OPC	SPRN	-0.02	0.12	-0.19	0.848	0.949
BD	PC	CPEB3	-0.02	0.11	-0.19	0.848	0.957
BD	IN_LAMP5_LHX6	TNRC6A	0.01	0.04	0.19	0.848	0.965
BD	Astro	PEX7	-0.01	0.07	-0.19	0.848	0.957
BD	IN_SST	P4HB	-0.01	0.06	-0.19	0.848	0.964
BD	EN_L6B	HGS	-0.02	0.09	-0.19	0.848	0.966
BD	IN_PVALB	TNFAIP6	0.03	0.14	0.19	0.848	0.95
BD	EN_L6_CT	RPSA	-0.02	0.10	-0.19	0.848	0.974
BD	IN_LAMP5_LHX6	NADK2	0.02	0.09	0.19	0.848	0.965
BD	IN_PVALB_CHC	YWHAZ	-0.01	0.06	-0.19	0.848	0.976
BD	Oligo	PCTP	0.02	0.11	0.19	0.848	0.972
BD	EN_L6_CT	SAP30BP	-0.01	0.07	-0.19	0.848	0.974
BD	OPC	MYO1H	-0.03	0.13	-0.19	0.848	0.949
BD	Micro	ANAPC4	-0.01	0.06	-0.19	0.848	0.961
BD	EN_L5_6_NP	ZNF789	-0.01	0.07	-0.19	0.848	0.987
BD	Astro	ABHD10	0.01	0.06	0.19	0.848	0.957
BD	IN_LAMP5_LHX6	COPS7A	0.02	0.11	0.19	0.848	0.965
BD	EN_L3_5_IT_1	ADD1	-0.01	0.05	-0.19	0.848	0.987
BD	EN_L2_3_IT	KIAA2012	-0.02	0.11	-0.19	0.848	1
BD	IN_PVALB	ARL9	0.03	0.15	0.19	0.848	0.95
BD	EN_L6B	NOL7	0.02	0.08	0.19	0.848	0.966
BD	Oligo	MGAT4C	0.02	0.09	0.19	0.848	0.972
BD	EN_L3_5_IT_2	CNN3	0.02	0.10	0.19	0.848	0.973
BD	SMC	SENP7	0.04	0.19	0.19	0.848	0.995
BD	Micro	TUBA4A	0.02	0.12	0.19	0.848	0.961
BD	Endo	TMEM263	0.02	0.10	0.19	0.848	0.948
BD	IN_PVALB_CHC	LRRC58	0.01	0.08	0.19	0.848	0.976
BD	EN_L6_IT_2	ZBTB24	-0.03	0.17	-0.19	0.848	0.989
BD	EN_L5_ET	HBP1	0.21	1.08	0.20	0.848	0.973
BD	IN_ADARB2	SLC22A25	-0.03	0.16	-0.19	0.848	0.981
BD	EN_L2_3_IT	PTPA	-0.01	0.06	-0.19	0.848	1
BD	PVM	JMJD1C	-0.02	0.11	-0.19	0.848	0.99
BD	IN_PVALB	SMARCAD1	0.01	0.04	0.19	0.848	0.95
BD	IN_LAMP5_LHX6	MORN4	0.02	0.10	0.19	0.848	0.965
BD	EN_L2_3_IT	GPR19	0.01	0.07	0.19	0.848	1
BD	Oligo	ZNF382	0.01	0.05	0.19	0.848	0.972
BD	IN_SST	TAF5L	-0.01	0.06	-0.19	0.848	0.964
BD	EN_L6_IT_2	CHFR	-0.01	0.07	-0.19	0.848	0.989
BD	IN_LAMP5_RELN	TRAPPC11	-0.01	0.05	-0.19	0.848	0.968
BD	IN_VIP	DGKB	-0.01	0.05	-0.19	0.848	0.957
BD	EN_L6_CT	HGS	-0.02	0.09	-0.19	0.848	0.974
BD	IN_SST	SNAP25	0.01	0.05	0.19	0.848	0.964
BD	IN_VIP	FYN	0.01	0.03	0.19	0.848	0.957
BD	EN_L3_5_IT_3	TBCD	0.01	0.05	0.19	0.848	0.969
BD	Astro	NDUFS5	-0.01	0.06	-0.19	0.848	0.957
BD	IN_LAMP5_LHX6	ENSG00000285253	-0.02	0.12	-0.19	0.848	0.965
BD	IN_SST	WNK1	0.01	0.03	0.19	0.848	0.964
BD	EN_L3_5_IT_2	RPL11	-0.01	0.06	-0.19	0.849	0.973
BD	EN_L6B	PGP	-0.02	0.10	-0.19	0.849	0.966
BD	EN_L3_5_IT_3	TAS1R1	0.03	0.17	0.19	0.849	0.969
BD	Micro	CABP4	-0.03	0.15	-0.19	0.849	0.961
BD	EN_L3_5_IT_2	NSDHL	-0.02	0.10	-0.19	0.849	0.973
BD	Oligo	CRCP	-0.01	0.07	-0.19	0.849	0.972
BD	EN_L3_5_IT_3	RPL23A	0.01	0.06	0.19	0.849	0.969
BD	OPC	ROPN1B	-0.04	0.21	-0.19	0.849	0.949
BD	OPC	RPL39	0.03	0.14	0.19	0.849	0.949
BD	EN_L6B	GALNT2	0.01	0.06	0.19	0.849	0.966
BD	EN_L3_5_IT_3	NUMBL	-0.01	0.07	-0.19	0.849	0.969
BD	EN_L3_5_IT_2	PCGF1	-0.02	0.12	-0.19	0.849	0.973
BD	EN_L3_5_IT_2	C7orf57	-0.03	0.16	-0.19	0.849	0.973
BD	IN_PVALB_CHC	RAB3A	-0.02	0.12	-0.19	0.849	0.976
BD	EN_L5_6_NP	CEP170B	-0.02	0.08	-0.19	0.849	0.987
BD	EN_L3_5_IT_2	DEK	-0.01	0.05	-0.19	0.849	0.973
BD	EN_L3_5_IT_1	RIT2	0.02	0.12	0.19	0.849	0.987
BD	IN_PVALB	RALBP1	-0.01	0.04	-0.19	0.849	0.95
BD	Oligo	SMU1	0.01	0.04	0.19	0.849	0.972
BD	OPC	TMX3	0.01	0.04	0.19	0.849	0.949
BD	EN_L2_3_IT	GEMIN6	-0.02	0.08	-0.19	0.849	1
BD	OPC	ARG1	-0.03	0.16	-0.19	0.849	0.949
BD	Oligo	TMTC3	0.01	0.04	0.19	0.849	0.972
BD	EN_L3_5_IT_1	LHX4	-0.03	0.16	-0.19	0.849	0.987
BD	EN_L6_IT_1	SNPH	-0.02	0.08	-0.19	0.849	0.995
BD	EN_L6_IT_2	MRPL34	-0.03	0.17	-0.19	0.849	0.989
BD	EN_L6_IT_2	C17orf97	0.03	0.18	0.19	0.849	0.989
BD	EN_L6_IT_1	PTPDC1	0.01	0.07	0.19	0.849	0.995
BD	EN_L3_5_IT_2	STRIP2	0.01	0.08	0.19	0.849	0.973
BD	IN_ADARB2	NAGK	-0.02	0.08	-0.19	0.849	0.981
BD	EN_L3_5_IT_3	RNF121	0.01	0.05	0.19	0.849	0.969
BD	EN_L2_3_IT	TRIM33	-0.01	0.05	-0.19	0.849	1
BD	Oligo	NUP210	0.01	0.06	0.19	0.849	0.972
BD	Astro	SEPSECS	-0.01	0.06	-0.19	0.849	0.957
BD	IN_VIP	LRRC19	-0.02	0.13	-0.19	0.849	0.957
BD	IN_LAMP5_LHX6	FBXL2	-0.01	0.04	-0.19	0.849	0.965
BD	EN_L6B	PSIP1	0.01	0.05	0.19	0.849	0.966
BD	Astro	METRNL	0.02	0.09	0.19	0.849	0.957
BD	EN_L2_3_IT	CCDC34	0.02	0.08	0.19	0.849	1
BD	IN_ADARB2	SSR4	-0.02	0.11	-0.19	0.849	0.981
BD	Astro	NUDT9	-0.01	0.05	-0.19	0.849	0.957
BD	IN_SST	PDE6C	0.03	0.14	0.19	0.849	0.964
BD	EN_L6_IT_1	SIVA1	-0.02	0.09	-0.19	0.849	0.995
BD	IN_LAMP5_LHX6	TAF13	0.02	0.12	0.19	0.849	0.965
BD	EN_L3_5_IT_2	PRKDC	0.01	0.03	0.19	0.849	0.973
BD	IN_PVALB_CHC	JMY	0.01	0.07	0.19	0.849	0.976
BD	IN_PVALB	VARS1	-0.01	0.07	-0.19	0.849	0.95
BD	EN_L6B	NKAIN1	0.03	0.16	0.19	0.849	0.966
BD	IN_SST	TOM1	0.01	0.06	0.19	0.849	0.964
BD	EN_L6_IT_2	CKAP5	0.01	0.07	0.19	0.849	0.989
BD	IN_PVALB	SLC9A1	0.01	0.05	0.19	0.849	0.95
BD	IN_LAMP5_RELN	ADK	-0.01	0.05	-0.19	0.849	0.968
BD	EN_L2_3_IT	RNF167	-0.01	0.06	-0.19	0.849	1
BD	PC	MADD	-0.02	0.11	-0.19	0.849	0.957
BD	EN_L3_5_IT_3	ABCB9	-0.01	0.05	-0.19	0.849	0.969
BD	Astro	ZER1	-0.01	0.06	-0.19	0.849	0.957
BD	IN_LAMP5_RELN	MYPOP	-0.02	0.09	-0.19	0.849	0.968
BD	IN_SST	CSGALNACT1	0.02	0.10	0.19	0.849	0.964
BD	Astro	SFMBT1	-0.01	0.05	-0.19	0.849	0.957
BD	PC	SLC35A5	0.03	0.15	0.19	0.849	0.957
BD	EN_L6_IT_2	NENF	0.03	0.15	0.19	0.849	0.989
BD	IN_PVALB_CHC	KARS1	-0.03	0.13	-0.19	0.849	0.976
BD	EN_L6B	MAP3K11	-0.02	0.13	-0.19	0.849	0.966
BD	Adaptive	RBM25	0.04	0.22	0.19	0.849	0.996
BD	IN_ADARB2	FBXO46	0.02	0.10	0.19	0.849	0.981
BD	EN_L3_5_IT_3	KPNA7	-0.03	0.14	-0.19	0.849	0.969
BD	IN_LAMP5_LHX6	URI1	-0.01	0.05	-0.19	0.849	0.965
BD	IN_VIP	KHNYN	-0.02	0.12	-0.19	0.849	0.957
BD	IN_PVALB	CCDC122	0.01	0.07	0.19	0.849	0.95
BD	EN_L6_CT	DPP9	-0.02	0.08	-0.19	0.849	0.974
BD	IN_PVALB	SORBS1	-0.01	0.05	-0.19	0.849	0.95
BD	IN_LAMP5_RELN	CHD2	0.01	0.05	0.19	0.849	0.968
BD	EN_L6_IT_1	LGI3	0.02	0.13	0.19	0.849	0.995
BD	EN_L6_IT_1	PFKL	-0.01	0.08	-0.19	0.849	0.995
BD	EN_L2_3_IT	RAP2B	0.02	0.09	0.19	0.849	1
BD	EN_L6_IT_2	HMGCR	0.02	0.12	0.19	0.849	0.989
BD	Oligo	OSBPL1A	0.01	0.05	0.19	0.849	0.972
BD	EN_L6B	ACADM	-0.01	0.07	-0.19	0.849	0.966
BD	Micro	PPP3CC	0.01	0.05	0.19	0.849	0.961
BD	IN_ADARB2	GYPE	0.03	0.14	0.19	0.849	0.981
BD	EN_L5_6_NP	FRMD8	0.03	0.14	0.19	0.849	0.987
BD	IN_SST	HNRNPU	0.01	0.05	0.19	0.849	0.964
BD	Micro	PLEKHF2	-0.02	0.10	-0.19	0.849	0.961
BD	EN_L5_6_NP	GNAZ	-0.02	0.10	-0.19	0.849	0.987
BD	Oligo	SDCBP	0.01	0.06	0.19	0.849	0.972
BD	EN_L5_6_NP	DPP6	-0.01	0.05	-0.19	0.849	0.987
BD	OPC	TOGARAM2	0.03	0.13	0.19	0.849	0.949
BD	EN_L6_IT_2	ZNF276	-0.02	0.10	-0.19	0.849	0.989
BD	EN_L6_CT	GPN3	0.02	0.13	0.19	0.849	0.974
BD	EN_L6B	RAD51B	0.02	0.10	0.19	0.849	0.966
BD	IN_SST	COX7A2L	0.01	0.06	0.19	0.849	0.964
BD	IN_LAMP5_RELN	SCARB2	0.01	0.04	0.19	0.849	0.968
BD	EN_L3_5_IT_1	MTMR4	0.01	0.07	0.19	0.849	0.987
BD	IN_SST	DLST	0.01	0.04	0.19	0.849	0.964
BD	IN_VIP	C1orf43	-0.01	0.04	-0.19	0.849	0.957
BD	IN_VIP	CAMSAP3	0.01	0.06	0.19	0.849	0.957
BD	IN_ADARB2	STOX1	0.02	0.09	0.19	0.849	0.981
BD	IN_SST	IRF3	0.02	0.08	0.19	0.849	0.964
BD	EN_L6B	SETD1A	-0.02	0.12	-0.19	0.849	0.966
BD	EN_L2_3_IT	CHIT1	-0.02	0.13	-0.19	0.849	1
BD	EN_L6B	CAPN2	0.02	0.13	0.19	0.849	0.966
BD	IN_LAMP5_RELN	PATJ	0.01	0.05	0.19	0.849	0.968
BD	IN_PVALB	AKR1C1	-0.02	0.12	-0.19	0.849	0.95
BD	IN_LAMP5_RELN	CSGALNACT1	-0.01	0.07	-0.19	0.849	0.968
BD	EN_L6_IT_2	KMT2B	-0.02	0.11	-0.19	0.849	0.989
BD	IN_ADARB2	TMEM248	-0.01	0.07	-0.19	0.849	0.981
BD	OPC	GET3	-0.02	0.09	-0.19	0.849	0.949
BD	VLMC	PCNX2	-0.04	0.19	-0.19	0.849	0.996
BD	OPC	VPS45	-0.01	0.04	-0.19	0.849	0.949
BD	IN_LAMP5_RELN	CHAC2	0.02	0.12	0.19	0.849	0.968
BD	EN_L6B	PRKAB1	-0.02	0.10	-0.19	0.849	0.966
BD	IN_ADARB2	ATP8B4	0.02	0.08	0.19	0.849	0.981
BD	Adaptive	TMEM131	-0.06	0.30	-0.19	0.849	0.996
BD	EN_L3_5_IT_3	LRRC74B	0.03	0.13	0.19	0.849	0.969
BD	IN_PVALB_CHC	HSPB11	0.02	0.11	0.19	0.849	0.976
BD	IN_SST	KNL1	-0.03	0.14	-0.19	0.849	0.964
BD	IN_PVALB	OSBPL10	0.01	0.04	0.19	0.849	0.95
BD	IN_LAMP5_RELN	TNFAIP8L3	-0.01	0.07	-0.19	0.849	0.968
BD	EN_L5_6_NP	NSD2	0.01	0.05	0.19	0.849	0.987
BD	EN_L3_5_IT_1	BMPER	-0.02	0.10	-0.19	0.849	0.987
BD	Astro	TMX3	0.01	0.05	0.19	0.849	0.957
BD	EN_L6B	OSBPL7	0.03	0.14	0.19	0.849	0.966
BD	Oligo	POLL	0.01	0.05	0.19	0.849	0.972
BD	EN_L6_IT_2	RAP2B	0.03	0.15	0.19	0.849	0.989
BD	EN_L6_IT_2	JAM3	-0.02	0.11	-0.19	0.849	0.989
BD	Endo	PTPRN2	-0.02	0.12	-0.19	0.849	0.949
BD	EN_L3_5_IT_3	TRIM5	-0.03	0.14	-0.19	0.849	0.969
BD	IN_PVALB_CHC	MPI	0.02	0.13	0.19	0.849	0.976
BD	SMC	SIK2	-0.05	0.27	-0.19	0.849	0.995
BD	EN_L2_3_IT	MTG1	-0.02	0.09	-0.19	0.849	1
BD	EN_L2_3_IT	SH3BP5L	0.01	0.07	0.19	0.849	1
BD	EN_L2_3_IT	L1TD1	-0.03	0.16	-0.19	0.849	1
BD	Astro	PTMS	-0.02	0.08	-0.19	0.849	0.957
BD	EN_L6B	SF3B3	0.02	0.08	0.19	0.849	0.966
BD	EN_L3_5_IT_2	MRPL18	-0.01	0.07	-0.19	0.849	0.974
BD	Oligo	CNTD1	0.02	0.09	0.19	0.849	0.972
BD	Oligo	ABL2	-0.01	0.04	-0.19	0.849	0.972
BD	EN_L3_5_IT_2	GOLGA7	-0.01	0.05	-0.19	0.849	0.974
BD	OPC	LRCH2	0.01	0.05	0.19	0.849	0.949
BD	OPC	TMEM38A	-0.01	0.07	-0.19	0.849	0.949
BD	EN_L2_3_IT	MIB2	0.01	0.07	0.19	0.849	1
BD	IN_PVALB_CHC	ABCA6	0.02	0.09	0.19	0.849	0.976
BD	EN_L3_5_IT_3	KIF6	-0.02	0.11	-0.19	0.849	0.969
BD	IN_SST	PPIG	-0.01	0.03	-0.19	0.849	0.964
BD	Oligo	GPRIN1	0.02	0.12	0.19	0.849	0.972
BD	EN_L6_CT	RPGR	0.02	0.08	0.19	0.849	0.974
BD	EN_L6_IT_2	NAV2	-0.01	0.08	-0.19	0.849	0.989
BD	OPC	LMAN2L	0.01	0.06	0.19	0.849	0.949
BD	EN_L3_5_IT_2	PLPPR5	-0.01	0.06	-0.19	0.849	0.974
BD	IN_VIP	ASB8	-0.01	0.05	-0.19	0.849	0.958
BD	EN_L6_IT_1	GALNT9	0.02	0.10	0.19	0.849	0.995
BD	Astro	MARVELD3	0.03	0.14	0.19	0.849	0.957
BD	VLMC	SYTL4	-0.04	0.19	-0.19	0.849	0.996
BD	IN_ADARB2	BTBD3	-0.01	0.07	-0.19	0.849	0.981
BD	EN_L3_5_IT_3	C12orf40	0.02	0.13	0.19	0.849	0.969
BD	EN_L3_5_IT_1	FAM104B	-0.03	0.14	-0.19	0.849	0.987
BD	IN_PVALB	PGAM1	0.01	0.06	0.19	0.849	0.95
BD	Astro	ZNF814	-0.01	0.07	-0.19	0.849	0.957
BD	EN_L3_5_IT_1	DST	0.01	0.04	0.19	0.849	0.987
BD	EN_L6_IT_2	NRBP2	-0.02	0.12	-0.19	0.849	0.989
BD	IN_SST	PFKM	-0.01	0.05	-0.19	0.849	0.964
BD	EN_L6_IT_2	DIP2A	-0.01	0.07	-0.19	0.849	0.989
BD	Astro	SLC4A10	-0.02	0.10	-0.19	0.849	0.957
BD	OPC	ATXN7L3	-0.01	0.08	-0.19	0.849	0.949
BD	EN_L2_3_IT	EXOC5	-0.01	0.05	-0.19	0.849	1
BD	EN_L5_ET	USP4	-0.14	0.73	-0.19	0.849	0.973
BD	Astro	C9orf40	0.02	0.12	0.19	0.849	0.957
BD	EN_L6_IT_2	OPA1	0.01	0.07	0.19	0.849	0.989
BD	EN_L3_5_IT_3	DERL1	0.01	0.06	0.19	0.849	0.969
BD	EN_L6_CT	DLG3	-0.01	0.06	-0.19	0.849	0.974
BD	IN_LAMP5_RELN	ATIC	0.01	0.07	0.19	0.849	0.968
BD	OPC	KIAA2013	0.01	0.07	0.19	0.849	0.949
BD	IN_SST	LRRC75B	0.02	0.09	0.19	0.849	0.964
BD	EN_L5_6_NP	GNPTG	-0.01	0.07	-0.19	0.849	0.987
BD	EN_L6_CT	TMEM69	-0.02	0.13	-0.19	0.849	0.974
BD	IN_PVALB	FKBP3	0.01	0.03	0.19	0.849	0.95
BD	IN_PVALB_CHC	MFSD14B	-0.01	0.08	-0.19	0.849	0.976
BD	Astro	GEMIN6	0.02	0.11	0.19	0.849	0.957
BD	IN_LAMP5_LHX6	PPFIBP2	-0.03	0.16	-0.19	0.849	0.965
BD	EN_L3_5_IT_3	EIF3E	-0.01	0.05	-0.19	0.849	0.969
BD	EN_L2_3_IT	GRN	0.02	0.09	0.19	0.849	1
BD	EN_L6_IT_1	ZNF710	-0.02	0.10	-0.19	0.849	0.995
BD	Endo	NUDC	0.02	0.11	0.19	0.849	0.949
BD	EN_L5_ET	SENP6	-0.11	0.58	-0.19	0.849	0.973
BD	IN_ADARB2	SLC47A1	0.03	0.13	0.19	0.849	0.981
BD	Endo	STXBP4	0.03	0.14	0.19	0.849	0.949
BD	Micro	PRMT3	-0.01	0.07	-0.19	0.849	0.961
BD	OPC	MRPL19	-0.01	0.07	-0.19	0.849	0.949
BD	IN_SST	THOP1	0.01	0.06	0.19	0.849	0.964
BD	EN_L5_6_NP	PAPOLA	-0.01	0.06	-0.19	0.849	0.987
BD	EN_L3_5_IT_2	HBEGF	-0.02	0.10	-0.19	0.849	0.974
BD	Endo	ALKBH8	-0.03	0.16	-0.19	0.849	0.949
BD	IN_VIP	ATP5MC2	0.01	0.05	0.19	0.849	0.958
BD	Micro	TRA2A	0.01	0.05	0.19	0.849	0.961
BD	EN_L3_5_IT_1	CEP85	-0.02	0.09	-0.19	0.849	0.987
BD	IN_LAMP5_LHX6	HNRNPDL	0.01	0.05	0.19	0.849	0.965
BD	IN_PVALB_CHC	SQSTM1	0.01	0.06	0.19	0.849	0.976
BD	IN_LAMP5_RELN	PLB1	-0.03	0.13	-0.19	0.849	0.969
BD	EN_L2_3_IT	RAD17	-0.01	0.05	-0.19	0.849	1
BD	EN_L3_5_IT_2	RANBP17	0.01	0.07	0.19	0.849	0.974
BD	EN_L6_IT_1	ARMC3	-0.03	0.14	-0.19	0.849	0.995
BD	OPC	ATAT1	-0.01	0.05	-0.19	0.849	0.949
BD	IN_PVALB	BAIAP2	-0.02	0.09	-0.19	0.849	0.95
BD	EN_L2_3_IT	TMEM245	0.01	0.04	0.19	0.849	1
BD	VLMC	CREBRF	-0.03	0.14	-0.19	0.849	0.996
BD	Micro	BAZ1A	-0.01	0.07	-0.19	0.849	0.961
BD	EN_L5_6_NP	NCBP2	0.02	0.09	0.19	0.849	0.987
BD	EN_L3_5_IT_2	TCEAL7	-0.02	0.08	-0.19	0.849	0.974
BD	IN_SST	NUDT10	-0.02	0.11	-0.19	0.849	0.964
BD	IN_PVALB_CHC	GK5	-0.01	0.07	-0.19	0.849	0.976
BD	IN_ADARB2	C2orf88	0.02	0.09	0.19	0.849	0.981
BD	EN_L6B	TAGLN3	-0.02	0.08	-0.19	0.849	0.966
BD	IN_VIP	NEPRO	0.01	0.05	0.19	0.849	0.958
BD	EN_L6_CT	STARD4	0.03	0.15	0.19	0.849	0.974
BD	Oligo	EML2	-0.01	0.04	-0.19	0.849	0.972
BD	EN_L3_5_IT_3	EFHD1	0.02	0.11	0.19	0.849	0.969
BD	IN_ADARB2	JCAD	-0.02	0.09	-0.19	0.849	0.981
BD	IN_PVALB_CHC	EEF1B2	-0.02	0.13	-0.19	0.849	0.976
BD	EN_L6_IT_1	SDK2	0.02	0.10	0.19	0.849	0.995
BD	IN_LAMP5_RELN	HAUS2	-0.02	0.10	-0.19	0.85	0.969
BD	EN_L2_3_IT	MTF1	0.01	0.06	0.19	0.85	1
BD	EN_L2_3_IT	BRD2	0.01	0.06	0.19	0.85	1
BD	EN_L6B	DNAJB12	-0.02	0.09	-0.19	0.85	0.966
BD	Endo	HAUS2	0.03	0.14	0.19	0.85	0.949
BD	IN_VIP	RHOBTB2	-0.01	0.06	-0.19	0.85	0.958
BD	EN_L6B	HARS1	0.01	0.06	0.19	0.85	0.966
BD	EN_L6_IT_2	TUBA8	0.03	0.16	0.19	0.85	0.989
BD	EN_L6_IT_2	SPTB	-0.03	0.14	-0.19	0.85	0.989
BD	Astro	ACIN1	-0.01	0.04	-0.19	0.85	0.957
BD	EN_L5_6_NP	GJB7	0.03	0.16	0.19	0.85	0.987
BD	IN_ADARB2	WDR25	-0.01	0.08	-0.19	0.85	0.981
BD	EN_L2_3_IT	FAM20B	-0.01	0.06	-0.19	0.85	1
BD	IN_ADARB2	PLEC	-0.02	0.08	-0.19	0.85	0.981
BD	Oligo	WDR44	0.01	0.04	0.19	0.85	0.972
BD	IN_ADARB2	ANKRD42	-0.01	0.08	-0.19	0.85	0.981
BD	EN_L6_IT_1	CHEK1	-0.03	0.18	-0.19	0.85	0.995
BD	IN_LAMP5_LHX6	KMT5A	0.02	0.10	0.19	0.85	0.965
BD	Endo	CD151	0.02	0.13	0.19	0.85	0.949
BD	Micro	CYP2U1	-0.02	0.13	-0.19	0.85	0.961
BD	IN_LAMP5_LHX6	MIER3	-0.02	0.10	-0.19	0.85	0.965
BD	EN_L3_5_IT_2	KCNJ9	0.01	0.06	0.19	0.85	0.974
BD	IN_ADARB2	MICAL2	0.01	0.07	0.19	0.85	0.981
BD	EN_L5_ET	UCHL5	0.18	0.95	0.19	0.85	0.973
BD	IN_LAMP5_LHX6	TECTA	-0.02	0.12	-0.19	0.85	0.965
BD	EN_L2_3_IT	ZNF251	0.01	0.07	0.19	0.85	1
BD	IN_PVALB_CHC	RAC3	-0.03	0.15	-0.19	0.85	0.976
BD	Micro	ADAM10	-0.01	0.05	-0.19	0.85	0.961
BD	IN_ADARB2	FBXO7	-0.01	0.07	-0.19	0.85	0.981
BD	Oligo	GGNBP2	0.01	0.03	0.19	0.85	0.972
BD	IN_SST	LIPA	0.01	0.06	0.19	0.85	0.964
BD	Endo	MED24	0.03	0.13	0.19	0.85	0.949
BD	Micro	LACTB	0.02	0.09	0.19	0.85	0.961
BD	IN_LAMP5_RELN	JAG1	0.02	0.10	0.19	0.85	0.969
BD	EN_L6_IT_2	MICU3	-0.01	0.05	-0.19	0.85	0.989
BD	IN_SST	DDX6	-0.01	0.04	-0.19	0.85	0.964
BD	OPC	ZNF3	0.01	0.08	0.19	0.85	0.949
BD	PC	FXR1	-0.02	0.08	-0.19	0.85	0.958
BD	IN_LAMP5_LHX6	TMEM258	-0.02	0.11	-0.19	0.85	0.965
BD	IN_PVALB	CCDC158	0.02	0.13	0.19	0.85	0.95
BD	OPC	GPR89B	-0.01	0.06	-0.19	0.85	0.949
BD	EN_L3_5_IT_2	CCDC136	0.01	0.06	0.19	0.85	0.974
BD	VLMC	DCUN1D4	0.02	0.12	0.19	0.85	0.996
BD	IN_LAMP5_LHX6	ZBTB47	0.02	0.10	0.19	0.85	0.965
BD	EN_L6_IT_2	CMTM4	-0.01	0.07	-0.19	0.85	0.989
BD	IN_PVALB_CHC	SKA2	0.02	0.08	0.19	0.85	0.976
BD	IN_PVALB	COL9A1	0.02	0.12	0.19	0.85	0.95
BD	EN_L6_IT_2	CLOCK	0.01	0.06	0.19	0.85	0.989
BD	Micro	TENM3	-0.03	0.15	-0.19	0.85	0.961
BD	IN_ADARB2	FAM71D	0.03	0.13	0.19	0.85	0.981
BD	IN_SST	DARS1	-0.01	0.05	-0.19	0.85	0.964
BD	IN_SST	PBLD	0.02	0.10	0.19	0.85	0.964
BD	EN_L6_IT_1	ZFYVE1	0.01	0.07	0.19	0.85	0.995
BD	Oligo	TMEM145	0.01	0.07	0.19	0.85	0.972
BD	IN_SST	STAT5A	0.03	0.14	0.19	0.85	0.964
BD	IN_SST	UBQLN1	0.01	0.04	0.19	0.85	0.964
BD	IN_PVALB_CHC	C6orf136	0.02	0.09	0.19	0.85	0.976
BD	Oligo	FGL1	-0.03	0.16	-0.19	0.85	0.972
BD	EN_L2_3_IT	METTL14	0.01	0.05	0.19	0.85	1
BD	EN_L5_ET	SERINC3	0.15	0.77	0.19	0.85	0.973
BD	EN_L6B	USP40	0.02	0.08	0.19	0.85	0.966
BD	IN_ADARB2	SH2B3	0.02	0.09	0.19	0.85	0.981
BD	IN_SST	COBLL1	-0.03	0.16	-0.19	0.85	0.964
BD	IN_PVALB	CACNB1	0.01	0.06	0.19	0.85	0.95
BD	EN_L6_IT_1	RPAP1	0.02	0.09	0.19	0.85	0.995
BD	EN_L5_ET	STK24	-0.12	0.62	-0.19	0.85	0.973
BD	EN_L3_5_IT_1	SUMO3	-0.02	0.12	-0.19	0.85	0.987
BD	EN_L3_5_IT_1	ZNF236	0.01	0.06	0.19	0.85	0.987
BD	EN_L3_5_IT_1	HSPB8	-0.02	0.13	-0.19	0.85	0.987
BD	Oligo	STAU1	0.01	0.03	0.19	0.85	0.972
BD	IN_SST	ZCCHC10	-0.01	0.06	-0.19	0.85	0.964
BD	IN_PVALB	ZNF646	0.02	0.11	0.19	0.85	0.95
BD	EN_L5_6_NP	EHD3	-0.02	0.09	-0.19	0.85	0.987
BD	EN_L6B	MCM9	0.02	0.08	0.19	0.85	0.966
BD	EN_L6B	COPA	0.01	0.05	0.19	0.85	0.966
BD	EN_L6_IT_2	SH2B2	0.04	0.20	0.19	0.85	0.989
BD	EN_L3_5_IT_2	GTPBP3	-0.02	0.08	-0.19	0.85	0.974
BD	IN_ADARB2	B4GAT1	-0.02	0.09	-0.19	0.85	0.981
BD	IN_SST	ACP1	0.01	0.05	0.19	0.85	0.964
BD	PVM	ARAP1	-0.03	0.15	-0.19	0.85	0.991
BD	Astro	CCDC15	0.02	0.09	0.19	0.85	0.957
BD	EN_L6_CT	CDHR3	0.02	0.10	0.19	0.85	0.974
BD	EN_L6_IT_1	TUBA8	-0.03	0.14	-0.19	0.85	0.995
BD	Oligo	LMO3	0.02	0.10	0.19	0.85	0.972
BD	EN_L3_5_IT_3	NSMF	-0.01	0.05	-0.19	0.85	0.969
BD	EN_L3_5_IT_3	ZNF317	-0.01	0.06	-0.19	0.85	0.969
BD	IN_PVALB	GFOD2	0.01	0.06	0.19	0.85	0.95
BD	Oligo	NFYA	0.01	0.05	0.19	0.85	0.972
BD	EN_L2_3_IT	ZNF354A	-0.02	0.12	-0.19	0.85	1
BD	IN_LAMP5_RELN	LRRIQ3	0.04	0.20	0.19	0.85	0.969
BD	EN_L5_6_NP	ARHGAP18	0.02	0.10	0.19	0.85	0.987
BD	IN_LAMP5_RELN	ATP1A1	0.01	0.06	0.19	0.85	0.969
BD	EN_L2_3_IT	SNX3	-0.01	0.06	-0.19	0.85	1
BD	EN_L6_IT_1	PES1	0.02	0.11	0.19	0.85	0.995
BD	Endo	PDIA6	0.02	0.10	0.19	0.85	0.949
BD	Oligo	BAIAP2	0.02	0.10	0.19	0.85	0.972
BD	OPC	FAHD1	-0.02	0.09	-0.19	0.85	0.949
BD	EN_L5_6_NP	EMC3	0.01	0.07	0.19	0.85	0.987
BD	IN_VIP	PIP4K2B	-0.01	0.04	-0.19	0.85	0.958
BD	Oligo	TMC5	-0.02	0.11	-0.19	0.85	0.972
BD	EN_L3_5_IT_3	DSEL	0.02	0.10	0.19	0.85	0.969
BD	EN_L3_5_IT_2	KDELR3	-0.03	0.15	-0.19	0.85	0.974
BD	EN_L3_5_IT_3	UBXN7	0.01	0.04	0.19	0.85	0.969
BD	EN_L5_ET	ALDH3A2	-0.11	0.58	-0.19	0.85	0.973
BD	EN_L5_6_NP	PTCD2	-0.02	0.12	-0.19	0.85	0.987
BD	Oligo	PRKAB1	-0.01	0.06	-0.19	0.85	0.972
BD	EN_L6_IT_2	CRTAC1	-0.01	0.08	-0.19	0.85	0.989
BD	IN_PVALB	ELANE	-0.03	0.18	-0.19	0.85	0.95
BD	EN_L6B	DHFR	0.03	0.14	0.19	0.85	0.966
BD	EN_L6_IT_2	RAB26	-0.02	0.11	-0.19	0.85	0.989
BD	IN_SST	IL17RA	-0.02	0.12	-0.19	0.85	0.964
BD	EN_L5_ET	ARSG	-0.20	1.04	-0.19	0.85	0.973
BD	EN_L3_5_IT_1	TLNRD1	-0.02	0.12	-0.19	0.85	0.987
BD	EN_L6_IT_2	DCAF8L2	-0.04	0.18	-0.19	0.85	0.989
BD	EN_L6B	SEC16A	-0.01	0.07	-0.19	0.85	0.966
BD	IN_PVALB	ATP8B1	-0.01	0.07	-0.19	0.85	0.95
BD	Oligo	ANO3	0.02	0.10	0.19	0.85	0.972
BD	EN_L6B	CACNA2D2	-0.02	0.09	-0.19	0.85	0.966
BD	EN_L3_5_IT_2	MYO10	-0.02	0.08	-0.19	0.85	0.974
BD	IN_ADARB2	FGF17	0.02	0.09	0.19	0.85	0.981
BD	EN_L3_5_IT_3	YME1L1	0.01	0.03	0.19	0.85	0.969
BD	EN_L6_IT_2	FRS2	-0.01	0.07	-0.19	0.85	0.989
BD	EN_L6B	NDRG3	-0.01	0.06	-0.19	0.85	0.966
BD	EN_L5_ET	STAU1	0.21	1.07	0.19	0.85	0.973
BD	Micro	ADGRL3	-0.01	0.08	-0.19	0.85	0.961
BD	EN_L3_5_IT_3	P4HA3	-0.02	0.13	-0.19	0.85	0.969
BD	EN_L6B	PSMA4	0.02	0.09	0.19	0.85	0.966
BD	PC	FRMD4B	0.03	0.15	0.19	0.85	0.958
BD	IN_SST	ATXN2	-0.01	0.03	-0.19	0.85	0.964
BD	EN_L3_5_IT_2	DIS3	0.01	0.05	0.19	0.85	0.974
BD	EN_L6_IT_2	ZNF226	0.02	0.11	0.19	0.85	0.989
BD	OPC	TRIM67	-0.02	0.08	-0.19	0.85	0.949
BD	EN_L6_IT_1	FAM78A	0.03	0.15	0.19	0.85	0.995
BD	IN_PVALB_CHC	GOLGA8B	0.01	0.08	0.19	0.85	0.976
BD	VLMC	TMCO1	-0.03	0.16	-0.19	0.85	0.996
BD	EN_L3_5_IT_1	MAPT	-0.01	0.05	-0.19	0.85	0.987
BD	EN_L3_5_IT_2	NEURL4	0.02	0.13	0.19	0.85	0.974
BD	IN_VIP	SCAF11	-0.01	0.04	-0.19	0.85	0.958
BD	EN_L6_IT_1	TOP3B	0.02	0.10	0.19	0.85	0.995
BD	EN_L6_IT_1	ZNHIT1	-0.02	0.12	-0.19	0.85	0.995
BD	EN_L6_IT_1	DIS3L	-0.02	0.11	-0.19	0.85	0.995
BD	Oligo	PIH1D2	0.02	0.12	0.19	0.85	0.972
BD	OPC	USHBP1	0.02	0.11	0.19	0.85	0.949
BD	EN_L5_6_NP	EMSY	0.01	0.05	0.19	0.85	0.987
BD	IN_SST	SLC51A	-0.02	0.13	-0.19	0.85	0.964
BD	IN_SST	TTC21B	0.01	0.05	0.19	0.85	0.964
BD	EN_L6B	TOP1	-0.01	0.05	-0.19	0.85	0.966
BD	EN_L6B	EXOC7	-0.01	0.06	-0.19	0.85	0.966
BD	IN_PVALB	FBF1	0.01	0.07	0.19	0.85	0.95
BD	IN_VIP	BACH1	-0.01	0.07	-0.19	0.85	0.958
BD	OPC	ERGIC2	-0.01	0.04	-0.19	0.85	0.949
BD	EN_L6_IT_1	MLEC	-0.01	0.08	-0.19	0.85	0.995
BD	EN_L6_IT_1	NCKAP5L	-0.02	0.08	-0.19	0.85	0.995
BD	EN_L6_CT	MRTO4	0.02	0.11	0.19	0.85	0.975
BD	Oligo	NDUFAF1	0.01	0.06	0.19	0.85	0.972
BD	EN_L3_5_IT_3	RPTOR	-0.01	0.04	-0.19	0.85	0.969
BD	IN_PVALB_CHC	MYO1B	-0.01	0.06	-0.19	0.85	0.976
BD	EN_L6B	RPS19	-0.02	0.09	-0.19	0.85	0.966
BD	Adaptive	FRMD4A	0.07	0.36	0.19	0.85	0.996
BD	EN_L6B	RPL5	-0.01	0.07	-0.19	0.85	0.966
BD	IN_PVALB	C16orf96	0.02	0.11	0.19	0.85	0.95
BD	VLMC	MCL1	0.04	0.23	0.19	0.85	0.996
BD	IN_LAMP5_RELN	JUNB	-0.04	0.22	-0.19	0.85	0.969
BD	IN_VIP	NLRP12	-0.03	0.13	-0.19	0.85	0.958
BD	EN_L5_ET	GRB2	-0.17	0.87	-0.19	0.85	0.973
BD	EN_L6_IT_2	WDR5	0.02	0.11	0.19	0.85	0.989
BD	IN_LAMP5_RELN	NR3C2	0.01	0.05	0.19	0.85	0.969
BD	EN_L6_IT_1	RIMS3	-0.01	0.07	-0.19	0.85	0.995
BD	IN_LAMP5_LHX6	VPS51	-0.02	0.09	-0.19	0.85	0.966
BD	EN_L6_IT_2	ZHX3	0.01	0.08	0.19	0.85	0.989
BD	EN_L6_IT_1	DUSP11	0.02	0.11	0.19	0.85	0.995
BD	EN_L3_5_IT_2	RNH1	-0.01	0.07	-0.19	0.85	0.974
BD	PC	TRAK2	0.02	0.12	0.19	0.85	0.958
BD	Micro	SPCS1	0.02	0.09	0.19	0.85	0.961
BD	EN_L6_IT_2	CHIC2	0.01	0.08	0.19	0.85	0.989
BD	EN_L3_5_IT_3	TRAF4	0.02	0.13	0.19	0.85	0.969
BD	IN_PVALB	UROS	0.01	0.05	0.19	0.85	0.95
BD	IN_ADARB2	TAF11	-0.01	0.06	-0.19	0.85	0.981
BD	IN_PVALB	UNC13A	-0.01	0.05	-0.19	0.85	0.95
BD	EN_L5_6_NP	PTPN23	0.02	0.09	0.19	0.85	0.987
BD	EN_L6_IT_1	PELP1	0.02	0.09	0.19	0.85	0.995
BD	IN_SST	MAPRE3	0.01	0.04	0.19	0.85	0.964
BD	EN_L3_5_IT_1	KIF13B	-0.02	0.10	-0.19	0.85	0.987
BD	EN_L3_5_IT_3	SPAST	-0.01	0.04	-0.19	0.85	0.969
BD	EN_L6_IT_2	SLITRK3	-0.03	0.17	-0.19	0.85	0.989
BD	EN_L3_5_IT_3	COL11A2	-0.02	0.10	-0.19	0.85	0.969
BD	EN_L6B	PDGFRB	0.03	0.15	0.19	0.85	0.966
BD	IN_PVALB_CHC	ST3GAL2	0.02	0.08	0.19	0.85	0.976
BD	EN_L3_5_IT_1	THAP1	-0.03	0.15	-0.19	0.85	0.987
BD	EN_L3_5_IT_2	PPIL2	0.01	0.05	0.19	0.85	0.974
BD	Oligo	FDX1	-0.01	0.05	-0.19	0.85	0.972
BD	EN_L6B	NAA50	0.01	0.06	0.19	0.85	0.966
BD	IN_LAMP5_RELN	GPN2	0.02	0.09	0.19	0.85	0.969
BD	IN_VIP	FBXL13	0.01	0.07	0.19	0.85	0.958
BD	EN_L5_6_NP	STX7	0.01	0.06	0.19	0.85	0.987
BD	Oligo	LAMC3	-0.02	0.11	-0.19	0.85	0.972
BD	EN_L2_3_IT	CCNK	0.01	0.05	0.19	0.85	1
BD	EN_L6_IT_2	OLFM2	0.03	0.14	0.19	0.85	0.989
BD	OPC	MTARC2	0.02	0.08	0.19	0.85	0.949
BD	EN_L6B	MICU2	-0.01	0.06	-0.19	0.85	0.966
BD	PC	ATM	-0.02	0.08	-0.19	0.85	0.958
BD	EN_L6_IT_1	SLC25A27	0.01	0.06	0.19	0.85	0.995
BD	EN_L6B	CATSPERB	0.02	0.13	0.19	0.85	0.966
BD	Endo	ATP2A2	0.02	0.08	0.19	0.85	0.949
BD	EN_L3_5_IT_3	MCL1	-0.01	0.07	-0.19	0.85	0.969
BD	EN_L6B	NOSIP	0.02	0.10	0.19	0.85	0.966
BD	SMC	GPC5	0.06	0.31	0.19	0.85	0.995
BD	EN_L6_IT_2	KIN	0.02	0.09	0.19	0.85	0.989
BD	Endo	NUDT2	0.03	0.13	0.19	0.85	0.949
BD	Oligo	PLA2G10	0.03	0.15	0.19	0.85	0.972
BD	EN_L5_6_NP	C12orf29	0.02	0.09	0.19	0.85	0.987
BD	VLMC	DCUN1D2	0.03	0.17	0.19	0.85	0.996
BD	VLMC	ZFP14	-0.03	0.16	-0.19	0.85	0.996
BD	EN_L2_3_IT	ODF2L	-0.01	0.04	-0.19	0.85	1
BD	EN_L6_IT_1	METAP1D	-0.02	0.08	-0.19	0.85	0.995
BD	IN_PVALB	ARPC5	-0.01	0.06	-0.19	0.85	0.95
BD	Micro	FN3K	0.02	0.13	0.19	0.85	0.962
BD	IN_PVALB_CHC	RBM41	0.01	0.08	0.19	0.85	0.976
BD	EN_L6_CT	WFDC1	0.03	0.15	0.19	0.85	0.975
BD	EN_L3_5_IT_1	PPIL2	-0.01	0.08	-0.19	0.85	0.987
BD	IN_PVALB	SELENOF	0.01	0.04	0.19	0.85	0.95
BD	PVM	FAR1	0.03	0.14	0.19	0.85	0.991
BD	IN_SST	CCDC14	0.01	0.04	0.19	0.851	0.964
BD	EN_L3_5_IT_2	CCDC130	0.01	0.05	0.19	0.851	0.974
BD	PVM	OCIAD1	-0.03	0.16	-0.19	0.851	0.991
BD	Astro	ALG12	-0.01	0.08	-0.19	0.851	0.958
BD	Endo	RPE	-0.02	0.10	-0.19	0.851	0.949
BD	EN_L2_3_IT	ZNF276	0.01	0.06	0.19	0.851	1
BD	EN_L6_IT_1	ARHGEF25	-0.03	0.15	-0.19	0.851	0.995
BD	VLMC	KMT2E	0.02	0.08	0.19	0.851	0.996
BD	Oligo	PRR16	-0.02	0.12	-0.19	0.851	0.972
BD	EN_L3_5_IT_1	RUFY2	0.01	0.05	0.19	0.851	0.987
BD	IN_SST	TMEM164	-0.03	0.13	-0.19	0.851	0.964
BD	EN_L2_3_IT	CSTB	-0.02	0.08	-0.19	0.851	1
BD	EN_L3_5_IT_3	FGFRL1	-0.03	0.15	-0.19	0.851	0.969
BD	EN_L6_CT	GYG1	-0.02	0.11	-0.19	0.851	0.975
BD	EN_L6_IT_1	SEMA4C	0.02	0.12	0.19	0.851	0.995
BD	Oligo	C16orf72	-0.01	0.06	-0.19	0.851	0.972
BD	IN_PVALB	NDUFS4	-0.01	0.04	-0.19	0.851	0.95
BD	IN_PVALB_CHC	ZYG11B	0.01	0.05	0.19	0.851	0.976
BD	EN_L3_5_IT_2	SHISA9	-0.01	0.06	-0.19	0.851	0.974
BD	EN_L6_IT_1	DPF3	-0.03	0.16	-0.19	0.851	0.995
BD	EN_L6_IT_2	ZNF778	0.02	0.12	0.19	0.851	0.989
BD	IN_PVALB	GDF7	0.03	0.17	0.19	0.851	0.95
BD	IN_SST	SLC17A7	0.02	0.13	0.19	0.851	0.964
BD	EN_L6_CT	HSPBP1	-0.02	0.13	-0.19	0.851	0.975
BD	IN_ADARB2	PRMT9	-0.01	0.05	-0.19	0.851	0.981
BD	EN_L6_IT_1	USP39	0.01	0.07	0.19	0.851	0.995
BD	EN_L6_IT_2	UTY	0.02	0.08	0.19	0.851	0.989
BD	IN_LAMP5_RELN	HINT1	-0.01	0.07	-0.19	0.851	0.969
BD	EN_L3_5_IT_3	PRKCD	-0.03	0.16	-0.19	0.851	0.969
BD	EN_L3_5_IT_1	PGD	0.02	0.11	0.19	0.851	0.987
BD	EN_L5_ET	PCMTD1	-0.12	0.60	-0.19	0.851	0.973
BD	IN_LAMP5_LHX6	FILIP1L	-0.02	0.13	-0.19	0.851	0.966
BD	EN_L2_3_IT	KNOP1	-0.02	0.10	-0.19	0.851	1
BD	IN_ADARB2	ABCG1	-0.02	0.09	-0.19	0.851	0.981
BD	EN_L5_6_NP	UTP15	0.02	0.13	0.19	0.851	0.987
BD	EN_L6_IT_1	SLC2A8	0.02	0.13	0.19	0.851	0.995
BD	EN_L3_5_IT_3	GK5	-0.01	0.06	-0.19	0.851	0.969
BD	IN_VIP	STRAP	-0.01	0.04	-0.19	0.851	0.959
BD	IN_LAMP5_LHX6	LRRC66	-0.03	0.16	-0.19	0.851	0.966
BD	Astro	ALDH3A2	0.02	0.09	0.19	0.851	0.958
BD	EN_L3_5_IT_2	GOLGA8A	0.01	0.07	0.19	0.851	0.974
BD	IN_LAMP5_LHX6	BLOC1S5-TXNDC5	0.02	0.12	0.19	0.851	0.966
BD	IN_ADARB2	SNTB1	0.03	0.14	0.19	0.851	0.981
BD	EN_L6_IT_1	CCDC159	-0.02	0.12	-0.19	0.851	0.995
BD	Oligo	MTMR4	-0.01	0.05	-0.19	0.851	0.972
BD	IN_VIP	RND2	0.01	0.08	0.19	0.851	0.959
BD	EN_L3_5_IT_1	NUP133	0.01	0.06	0.19	0.851	0.987
BD	EN_L3_5_IT_3	TCERG1L	-0.02	0.10	-0.19	0.851	0.969
BD	IN_LAMP5_LHX6	MED15	-0.01	0.05	-0.19	0.851	0.966
BD	IN_PVALB_CHC	OSGEPL1	0.02	0.10	0.19	0.851	0.976
BD	EN_L3_5_IT_3	BAP1	-0.01	0.07	-0.19	0.851	0.969
BD	EN_L6_IT_2	REV3L	-0.01	0.06	-0.19	0.851	0.989
BD	EN_L3_5_IT_1	RBM17	-0.01	0.06	-0.19	0.851	0.987
BD	IN_SST	EFEMP2	0.02	0.12	0.19	0.851	0.964
BD	EN_L6_IT_2	PARD3B	0.03	0.15	0.19	0.851	0.989
BD	IN_PVALB	MDC1	0.01	0.06	0.19	0.851	0.951
BD	Astro	DRC1	-0.03	0.15	-0.19	0.851	0.958
BD	EN_L6_CT	DCUN1D5	0.01	0.06	0.19	0.851	0.975
BD	EN_L2_3_IT	BAG3	-0.03	0.16	-0.19	0.851	1
BD	IN_LAMP5_RELN	SESN2	0.02	0.10	0.19	0.851	0.969
BD	IN_VIP	C17orf67	0.01	0.07	0.19	0.851	0.959
BD	IN_LAMP5_RELN	LARP4	0.01	0.05	0.19	0.851	0.969
BD	EN_L6_CT	ANKRD10	0.01	0.05	0.19	0.851	0.975
BD	Micro	EXOC2	-0.01	0.05	-0.19	0.851	0.962
BD	EN_L5_6_NP	KIF4A	-0.03	0.18	-0.19	0.851	0.987
BD	VLMC	SLC25A24	0.03	0.15	0.19	0.851	0.996
BD	EN_L3_5_IT_2	UTP11	-0.01	0.06	-0.19	0.851	0.974
BD	Micro	SLC9A5	-0.02	0.13	-0.19	0.851	0.962
BD	EN_L3_5_IT_3	RASGRP3	0.02	0.11	0.19	0.851	0.969
BD	Micro	DR1	-0.01	0.07	-0.19	0.851	0.962
BD	EN_L2_3_IT	H2AC6	0.03	0.13	0.19	0.851	1
BD	IN_LAMP5_LHX6	IARS2	-0.01	0.08	-0.19	0.851	0.966
BD	IN_SST	FNDC5	-0.01	0.07	-0.19	0.851	0.964
BD	EN_L6B	HSBP1L1	0.02	0.11	0.19	0.851	0.966
BD	IN_PVALB_CHC	THOC1	-0.01	0.06	-0.19	0.851	0.976
BD	EN_L6_IT_1	ACTB	-0.03	0.14	-0.19	0.851	0.995
BD	EN_L6_IT_2	PPM1D	0.02	0.10	0.19	0.851	0.989
BD	IN_SST	GTF2H5	0.01	0.06	0.19	0.851	0.964
BD	IN_LAMP5_RELN	INTS6L	0.01	0.07	0.19	0.851	0.969
BD	Astro	FAM117A	-0.01	0.08	-0.19	0.851	0.958
BD	EN_L3_5_IT_2	PRRX2	0.03	0.14	0.19	0.851	0.974
BD	IN_ADARB2	PAIP1	-0.01	0.07	-0.19	0.851	0.981
BD	VLMC	ATF6	0.03	0.14	0.19	0.851	0.996
BD	IN_LAMP5_RELN	PC	-0.01	0.07	-0.19	0.851	0.969
BD	EN_L6_IT_1	PRKCD	-0.03	0.18	-0.19	0.851	0.995
BD	EN_L3_5_IT_2	MGAT2	0.03	0.15	0.19	0.851	0.974
BD	IN_VIP	WDR48	-0.01	0.04	-0.19	0.851	0.959
BD	Astro	NUP42	-0.01	0.06	-0.19	0.851	0.958
BD	EN_L3_5_IT_1	TIMP2	-0.02	0.08	-0.19	0.851	0.987
BD	IN_SST	ENSG00000249141	0.01	0.08	0.19	0.851	0.964
BD	EN_L5_6_NP	TBCD	-0.01	0.06	-0.19	0.851	0.987
BD	IN_SST	THSD8	-0.02	0.13	-0.19	0.851	0.964
BD	IN_SST	ATP11B	0.01	0.04	0.19	0.851	0.964
BD	IN_VIP	ST3GAL5	-0.01	0.04	-0.19	0.851	0.959
BD	PVM	PLD1	-0.04	0.22	-0.19	0.851	0.991
BD	PC	DCP1B	-0.03	0.15	-0.19	0.851	0.958
BD	IN_PVALB	GPT2	-0.01	0.05	-0.19	0.851	0.951
BD	IN_VIP	HHIP	-0.02	0.09	-0.19	0.851	0.959
BD	Oligo	AXDND1	-0.02	0.11	-0.19	0.851	0.972
BD	IN_SST	WWP2	0.01	0.06	0.19	0.851	0.964
BD	EN_L6_IT_1	PACS1	-0.01	0.05	-0.19	0.851	0.995
BD	PC	BBX	0.01	0.08	0.19	0.851	0.958
BD	Micro	XPA	0.01	0.06	0.19	0.851	0.962
BD	VLMC	NCKAP1	-0.02	0.10	-0.19	0.851	0.996
BD	IN_ADARB2	ZNF266	-0.02	0.09	-0.19	0.851	0.981
BD	Endo	RASAL2	-0.01	0.08	-0.19	0.851	0.949
BD	OPC	MTMR12	0.01	0.04	0.19	0.851	0.95
BD	IN_LAMP5_LHX6	TAF4B	0.02	0.08	0.19	0.851	0.966
BD	IN_ADARB2	NEK7	0.01	0.08	0.19	0.851	0.981
BD	EN_L5_ET	FNBP4	-0.13	0.66	-0.19	0.851	0.973
BD	IN_PVALB	GAPDH	0.01	0.08	0.19	0.851	0.951
BD	EN_L3_5_IT_2	IRAK2	-0.02	0.09	-0.19	0.851	0.974
BD	Endo	MBIP	-0.02	0.12	-0.19	0.851	0.949
BD	IN_ADARB2	ZYX	-0.02	0.09	-0.19	0.851	0.981
BD	EN_L6_IT_1	IDH1	-0.02	0.09	-0.19	0.851	0.995
BD	EN_L2_3_IT	AFF4	0.01	0.04	0.19	0.851	1
BD	EN_L6_CT	PUF60	-0.02	0.12	-0.19	0.851	0.975
BD	Astro	EIF2B3	-0.01	0.06	-0.19	0.851	0.958
BD	IN_LAMP5_RELN	RTTN	0.01	0.07	0.19	0.851	0.969
BD	Endo	BTBD7	0.01	0.06	0.19	0.851	0.949
BD	IN_PVALB	WBP2	-0.01	0.06	-0.19	0.851	0.951
BD	IN_VIP	ZNF268	0.01	0.08	0.19	0.851	0.959
BD	IN_LAMP5_RELN	MLST8	-0.02	0.10	-0.19	0.851	0.969
BD	EN_L6_IT_2	ZNF426	0.03	0.15	0.19	0.851	0.989
BD	IN_SST	LAT2	-0.02	0.10	-0.19	0.851	0.964
BD	Micro	MBOAT7	0.03	0.15	0.19	0.851	0.962
BD	IN_PVALB_CHC	OTULIN	0.02	0.11	0.19	0.851	0.976
BD	Oligo	GOT2	-0.01	0.04	-0.19	0.851	0.972
BD	Endo	STMN4	-0.03	0.14	-0.19	0.851	0.949
BD	IN_ADARB2	PCIF1	-0.03	0.15	-0.19	0.851	0.981
BD	EN_L3_5_IT_2	ENSG00000279073	-0.01	0.07	-0.19	0.851	0.974
BD	IN_SST	ECE1	-0.01	0.07	-0.19	0.851	0.964
BD	EN_L6_IT_2	TTC21B	0.01	0.07	0.19	0.851	0.989
BD	EN_L5_6_NP	YWHAG	-0.01	0.08	-0.19	0.851	0.987
BD	EN_L3_5_IT_2	PXT1	-0.03	0.15	-0.19	0.851	0.974
BD	IN_SST	ENSG00000285901	0.03	0.17	0.19	0.851	0.964
BD	OPC	PASK	-0.02	0.11	-0.19	0.851	0.95
BD	EN_L3_5_IT_1	ACKR4	-0.03	0.18	-0.19	0.851	0.987
BD	PC	ABO	0.02	0.11	0.19	0.851	0.958
BD	EN_L3_5_IT_3	ZNF326	0.01	0.04	0.19	0.851	0.97
BD	IN_PVALB	CAPS2	-0.01	0.04	-0.19	0.851	0.951
BD	EN_L6_CT	CLBA1	-0.02	0.11	-0.19	0.851	0.975
BD	EN_L6B	GNPNAT1	-0.02	0.10	-0.19	0.851	0.966
BD	EN_L6_IT_1	SSUH2	0.03	0.14	0.19	0.851	0.995
BD	EN_L6_CT	STMN1	0.02	0.10	0.19	0.851	0.975
BD	EN_L2_3_IT	HDAC3	0.01	0.06	0.19	0.851	1
BD	EN_L2_3_IT	NPFFR1	0.03	0.16	0.19	0.851	1
BD	Astro	ARNT	0.01	0.04	0.19	0.851	0.958
BD	EN_L2_3_IT	NUP42	-0.01	0.07	-0.19	0.851	1
BD	IN_PVALB	CEP89	0.01	0.06	0.19	0.851	0.951
BD	IN_VIP	ZNF575	-0.02	0.10	-0.19	0.851	0.959
BD	EN_L6B	SYCE2	0.03	0.15	0.19	0.851	0.966
BD	EN_L2_3_IT	BTC	-0.03	0.14	-0.19	0.851	1
BD	EN_L2_3_IT	STARD9	0.01	0.07	0.19	0.851	1
BD	EN_L5_6_NP	RSF1	-0.01	0.04	-0.19	0.851	0.987
BD	OPC	SYT2	-0.02	0.12	-0.19	0.851	0.95
BD	EN_L6_IT_2	RIOX2	0.03	0.15	0.19	0.851	0.989
BD	EN_L6_IT_2	MAP2K6	0.02	0.11	0.19	0.851	0.989
BD	IN_LAMP5_RELN	NEFH	-0.02	0.13	-0.19	0.851	0.969
BD	EN_L6_IT_1	SRSF11	-0.01	0.05	-0.19	0.851	0.995
BD	Endo	SPATA6L	0.02	0.13	0.19	0.851	0.949
BD	EN_L6B	CA5B	0.02	0.11	0.19	0.851	0.966
BD	VLMC	TMBIM6	-0.02	0.13	-0.19	0.851	0.996
BD	EN_L6_CT	EIF4G1	0.02	0.09	0.19	0.851	0.975
BD	EN_L3_5_IT_2	NQO1	0.02	0.09	0.19	0.851	0.974
BD	EN_L3_5_IT_1	BAZ1A	0.02	0.10	0.19	0.851	0.987
BD	OPC	HLA-A	0.02	0.09	0.19	0.851	0.95
BD	EN_L6_IT_2	GLIPR1L2	0.04	0.21	0.19	0.851	0.989
BD	Micro	CFL2	-0.02	0.10	-0.19	0.851	0.962
BD	IN_PVALB	VAMP1	-0.01	0.07	-0.19	0.851	0.951
BD	EN_L6_CT	CADM4	0.02	0.10	0.19	0.851	0.975
BD	EN_L6_IT_2	M6PR	-0.02	0.11	-0.19	0.851	0.989
BD	Oligo	SRRD	-0.01	0.07	-0.19	0.851	0.972
BD	EN_L6_IT_1	ABCF3	-0.02	0.11	-0.19	0.851	0.995
BD	EN_L2_3_IT	EMC8	-0.01	0.06	-0.19	0.851	1
BD	IN_LAMP5_LHX6	CNTN3	0.03	0.14	0.19	0.851	0.966
BD	Endo	MYO19	-0.02	0.11	-0.19	0.851	0.949
BD	IN_ADARB2	USP48	-0.01	0.05	-0.19	0.851	0.981
BD	Oligo	ITGAX	-0.03	0.15	-0.19	0.851	0.972
BD	EN_L5_6_NP	C6orf89	-0.01	0.06	-0.19	0.851	0.987
BD	Adaptive	PPM1L	0.08	0.42	0.19	0.851	0.996
BD	IN_PVALB_CHC	MED6	-0.02	0.10	-0.19	0.851	0.976
BD	Oligo	COX6B1	-0.01	0.06	-0.19	0.851	0.972
BD	IN_VIP	FBXO42	0.01	0.04	0.19	0.851	0.959
BD	EN_L3_5_IT_3	VPS35L	0.01	0.05	0.19	0.851	0.97
BD	EN_L6B	FAM219A	-0.01	0.06	-0.19	0.851	0.966
BD	VLMC	ARHGAP21	-0.02	0.10	-0.19	0.851	0.996
BD	EN_L6_IT_1	MCU	-0.02	0.11	-0.19	0.851	0.995
BD	Astro	PFDN4	-0.02	0.08	-0.19	0.851	0.958
BD	IN_ADARB2	TPPP	-0.01	0.07	-0.19	0.851	0.981
BD	PC	OSBPL6	0.03	0.14	0.19	0.851	0.958
BD	VLMC	FAM193A	-0.02	0.11	-0.19	0.851	0.996
BD	EN_L6_CT	SCN11A	0.03	0.16	0.19	0.851	0.975
BD	Oligo	C4orf47	-0.01	0.08	-0.19	0.851	0.972
BD	Micro	NSUN5	0.02	0.10	0.19	0.851	0.962
BD	IN_SST	ENSG00000226690	-0.03	0.16	-0.19	0.851	0.964
BD	OPC	PURA	0.01	0.05	0.19	0.851	0.95
BD	EN_L6_IT_1	PLEKHB2	-0.01	0.07	-0.19	0.851	0.995
BD	IN_PVALB_CHC	NAA20	-0.02	0.09	-0.19	0.851	0.976
BD	EN_L5_6_NP	NFE2L1	0.01	0.07	0.19	0.851	0.987
BD	IN_PVALB	VKORC1L1	0.01	0.04	0.19	0.851	0.951
BD	EN_L3_5_IT_1	ARHGAP39	0.01	0.07	0.19	0.851	0.987
BD	IN_PVALB_CHC	IFT46	-0.02	0.11	-0.19	0.851	0.976
BD	EN_L6_CT	GPC1	0.01	0.08	0.19	0.851	0.975
BD	Micro	KIF13A	0.01	0.07	0.19	0.851	0.962
BD	Astro	ADARB2	-0.02	0.12	-0.19	0.851	0.958
BD	IN_SST	SSH1	-0.01	0.04	-0.19	0.851	0.964
BD	EN_L3_5_IT_2	DYNC1LI1	-0.01	0.04	-0.19	0.851	0.974
BD	VLMC	IFT172	0.03	0.16	0.19	0.851	0.996
BD	EN_L3_5_IT_2	GID8	0.01	0.06	0.19	0.851	0.974
BD	Oligo	NEURL1	-0.02	0.11	-0.19	0.851	0.972
BD	EN_L2_3_IT	FAM167A	0.03	0.14	0.19	0.851	1
BD	EN_L3_5_IT_1	CMTM4	0.01	0.07	0.19	0.851	0.987
BD	EN_L5_6_NP	MAP1LC3B	-0.02	0.09	-0.19	0.851	0.987
BD	EN_L3_5_IT_3	RSAD1	0.01	0.06	0.19	0.851	0.97
BD	EN_L3_5_IT_2	NDUFA8	0.01	0.06	0.19	0.852	0.974
BD	EN_L6_IT_1	ADGRF5	0.03	0.18	0.19	0.852	0.995
BD	EN_L3_5_IT_2	TUBB4B	-0.02	0.10	-0.19	0.852	0.974
BD	IN_ADARB2	FAM117A	-0.02	0.12	-0.19	0.852	0.981
BD	EN_L2_3_IT	MPHOSPH10	-0.01	0.05	-0.19	0.852	1
BD	IN_PVALB_CHC	AKR1E2	0.03	0.15	0.19	0.852	0.976
BD	VLMC	RUFY3	-0.02	0.09	-0.19	0.852	0.996
BD	EN_L6_IT_2	SPAG1	-0.02	0.09	-0.19	0.852	0.989
BD	EN_L6_CT	GORAB	-0.02	0.11	-0.19	0.852	0.975
BD	IN_ADARB2	SNAP91	-0.01	0.05	-0.19	0.852	0.981
BD	EN_L3_5_IT_2	PLEKHB2	-0.01	0.05	-0.19	0.852	0.974
BD	IN_PVALB	SEPHS1	0.01	0.05	0.19	0.852	0.951
BD	VLMC	CDKAL1	-0.02	0.09	-0.19	0.852	0.996
BD	EN_L6_IT_2	KIAA0232	-0.01	0.07	-0.19	0.852	0.989
BD	Oligo	ENSG00000258064	0.03	0.14	0.19	0.852	0.972
BD	EN_L5_ET	PCDH9	0.09	0.48	0.19	0.852	0.973
BD	EN_L6_CT	TSTD3	0.02	0.09	0.19	0.852	0.975
BD	EN_L5_6_NP	IFIT1	-0.03	0.14	-0.19	0.852	0.987
BD	EN_L5_6_NP	WIPI1	0.02	0.10	0.19	0.852	0.987
BD	EN_L6_IT_2	GPATCH1	-0.02	0.12	-0.19	0.852	0.989
BD	Astro	CRBN	0.01	0.05	0.19	0.852	0.958
BD	EN_L3_5_IT_3	MYO10	0.02	0.10	0.19	0.852	0.97
BD	Oligo	ARID2	-0.01	0.03	-0.19	0.852	0.972
BD	EN_L6_IT_2	COQ9	0.02	0.11	0.19	0.852	0.989
BD	IN_PVALB	NTNG2	-0.02	0.09	-0.19	0.852	0.951
BD	Oligo	SEZ6L	0.02	0.10	0.19	0.852	0.972
BD	EN_L6B	UTP11	0.02	0.11	0.19	0.852	0.966
BD	VLMC	ARL6IP6	0.03	0.16	0.19	0.852	0.996
BD	EN_L3_5_IT_1	PNMA5	0.02	0.13	0.19	0.852	0.987
BD	EN_L6_IT_2	UBN1	-0.02	0.11	-0.19	0.852	0.989
BD	Oligo	VPS13B	-0.00	0.03	-0.19	0.852	0.972
BD	EN_L3_5_IT_3	CAMTA2	0.01	0.04	0.19	0.852	0.97
BD	Astro	AFAP1L2	0.03	0.17	0.19	0.852	0.958
BD	EN_L6B	ERI3	-0.01	0.06	-0.19	0.852	0.966
BD	IN_VIP	HLCS	-0.01	0.03	-0.19	0.852	0.959
BD	IN_LAMP5_RELN	ATP1B2	-0.01	0.07	-0.19	0.852	0.969
BD	EN_L5_6_NP	MOGS	-0.02	0.13	-0.19	0.852	0.987
BD	Adaptive	MTMR3	-0.06	0.30	-0.19	0.852	0.996
BD	IN_PVALB	PPP1R13L	-0.02	0.13	-0.19	0.852	0.951
BD	Astro	TTBK1	-0.01	0.07	-0.19	0.852	0.958
BD	EN_L6_IT_1	ENSG00000276087	-0.02	0.12	-0.19	0.852	0.995
BD	OPC	GRHPR	-0.01	0.06	-0.19	0.852	0.95
BD	EN_L2_3_IT	PRPF18	-0.01	0.05	-0.19	0.852	1
BD	IN_SST	ATL2	0.01	0.04	0.19	0.852	0.964
BD	IN_SST	TAF6L	0.01	0.08	0.19	0.852	0.964
BD	IN_LAMP5_RELN	JARID2	-0.01	0.08	-0.19	0.852	0.969
BD	Oligo	UBE2K	0.01	0.03	0.19	0.852	0.972
BD	Astro	DIRAS1	-0.02	0.13	-0.19	0.852	0.958
BD	EN_L2_3_IT	SEC61B	-0.01	0.05	-0.19	0.852	1
BD	OPC	ATP5PB	0.01	0.06	0.19	0.852	0.95
BD	EN_L2_3_IT	TTC30B	0.03	0.13	0.19	0.852	1
BD	IN_PVALB	PNPO	-0.02	0.12	-0.19	0.852	0.951
BD	EN_L2_3_IT	SLC38A7	-0.01	0.07	-0.19	0.852	1
BD	OPC	ZC3H18	-0.01	0.06	-0.19	0.852	0.95
BD	PC	MLLT3	-0.02	0.10	-0.19	0.852	0.958
BD	Micro	CBX3	-0.01	0.07	-0.19	0.852	0.962
BD	IN_VIP	ZNF707	-0.02	0.13	-0.19	0.852	0.959
BD	EN_L5_6_NP	ZFYVE26	0.02	0.09	0.19	0.852	0.987
BD	IN_ADARB2	TUG1	-0.01	0.07	-0.19	0.852	0.981
BD	Micro	UHRF1	0.02	0.12	0.19	0.852	0.962
BD	IN_PVALB	CRIP2	-0.03	0.14	-0.19	0.852	0.951
BD	EN_L6_IT_1	TMEM240	0.02	0.11	0.19	0.852	0.995
BD	PC	GTPBP2	0.02	0.13	0.19	0.852	0.958
BD	EN_L3_5_IT_1	MROH9	0.03	0.17	0.19	0.852	0.987
BD	Endo	RPS21	-0.02	0.09	-0.19	0.852	0.95
BD	IN_SST	CAB39L	-0.01	0.05	-0.19	0.852	0.964
BD	IN_VIP	INSYN2A	0.01	0.06	0.19	0.852	0.959
BD	EN_L3_5_IT_1	GPR22	0.01	0.08	0.19	0.852	0.987
BD	Micro	NCBP1	-0.01	0.06	-0.19	0.852	0.962
BD	IN_PVALB	RELT	0.02	0.09	0.19	0.852	0.951
BD	Micro	OSBPL6	-0.02	0.09	-0.19	0.852	0.962
BD	EN_L6_IT_2	MLEC	-0.02	0.12	-0.19	0.852	0.989
BD	OPC	PCK2	-0.03	0.14	-0.19	0.852	0.95
BD	EN_L6B	ENPP2	0.06	0.33	0.19	0.852	0.966
BD	EN_L6_IT_2	FAM118A	-0.03	0.16	-0.19	0.852	0.989
BD	EN_L2_3_IT	TKTL1	0.05	0.25	0.19	0.852	1
BD	EN_L6_IT_2	LRRC37B	-0.02	0.10	-0.19	0.852	0.989
BD	EN_L3_5_IT_2	GRAMD2B	-0.03	0.17	-0.19	0.852	0.974
BD	OPC	TRAF1	-0.02	0.10	-0.19	0.852	0.95
BD	EN_L2_3_IT	CYP4V2	0.02	0.09	0.19	0.852	1
BD	IN_SST	STX8	0.01	0.05	0.19	0.852	0.964
BD	EN_L6_IT_1	NPHP3-ACAD11	-0.03	0.17	-0.19	0.852	0.995
BD	EN_L2_3_IT	SCARF1	-0.02	0.08	-0.19	0.852	1
BD	EN_L5_ET	SLC39A11	-0.10	0.54	-0.19	0.852	0.973
BD	EN_L3_5_IT_2	HELB	0.02	0.13	0.19	0.852	0.974
BD	PC	SLIT3	-0.04	0.24	-0.19	0.852	0.958
BD	EN_L3_5_IT_2	ATP5MC1	0.01	0.08	0.19	0.852	0.974
BD	IN_SST	DOK4	0.02	0.09	0.19	0.852	0.964
BD	IN_LAMP5_LHX6	CERS5	0.01	0.05	0.19	0.852	0.966
BD	EN_L6_IT_1	BLOC1S5-TXNDC5	-0.02	0.11	-0.19	0.852	0.995
BD	Oligo	PRKCB	0.01	0.04	0.19	0.852	0.972
BD	EN_L5_6_NP	B4GALNT3	0.03	0.13	0.19	0.852	0.987
BD	EN_L2_3_IT	TMEM106A	0.02	0.13	0.19	0.852	1
BD	EN_L6_IT_1	UBFD1	-0.01	0.08	-0.19	0.852	0.995
BD	EN_L3_5_IT_3	FBLN5	0.02	0.12	0.19	0.852	0.97
BD	IN_VIP	CCNI2	-0.03	0.14	-0.19	0.852	0.959
BD	Oligo	TPRKB	0.01	0.06	0.19	0.852	0.972
BD	EN_L3_5_IT_3	TGM1	-0.03	0.15	-0.19	0.852	0.97
BD	IN_VIP	ENSG00000255639	-0.01	0.05	-0.19	0.852	0.959
BD	IN_ADARB2	ARHGAP1	-0.02	0.08	-0.19	0.852	0.981
BD	EN_L6B	MAP3K1	-0.02	0.11	-0.19	0.852	0.966
BD	EN_L3_5_IT_2	CHST8	-0.03	0.18	-0.19	0.852	0.974
BD	EN_L3_5_IT_2	APOA1	-0.03	0.16	-0.19	0.852	0.974
BD	EN_L6B	DBNDD1	-0.02	0.13	-0.19	0.852	0.966
BD	EN_L3_5_IT_2	PIGA	0.02	0.12	0.19	0.852	0.974
BD	Endo	MDC1	0.03	0.14	0.19	0.852	0.95
BD	EN_L3_5_IT_3	ANKRD49	0.01	0.07	0.19	0.852	0.97
BD	EN_L3_5_IT_2	DIAPH3	0.02	0.12	0.19	0.852	0.974
BD	EN_L6_IT_2	QRSL1	-0.02	0.13	-0.19	0.852	0.989
BD	Astro	DENND5A	-0.01	0.06	-0.19	0.852	0.959
BD	EN_L6_CT	NUP93	0.01	0.06	0.19	0.852	0.975
BD	IN_ADARB2	IFIT2	0.03	0.15	0.19	0.852	0.981
BD	Astro	BLCAP	0.01	0.05	0.19	0.852	0.959
BD	Micro	LAMTOR3	-0.02	0.10	-0.19	0.852	0.962
BD	EN_L3_5_IT_1	NCBP3	0.01	0.07	0.19	0.852	0.987
BD	EN_L6_IT_1	ZNF665	-0.02	0.12	-0.19	0.852	0.995
BD	IN_SST	DNAJB6	-0.01	0.07	-0.19	0.852	0.964
BD	EN_L3_5_IT_1	GNPAT	0.01	0.07	0.19	0.852	0.987
BD	EN_L6_IT_2	FDFT1	0.02	0.11	0.19	0.852	0.989
BD	Astro	CSNK2A2	0.01	0.05	0.19	0.852	0.959
BD	IN_LAMP5_RELN	TSR3	-0.02	0.13	-0.19	0.852	0.97
BD	EN_L6_IT_1	RER1	-0.01	0.07	-0.19	0.852	0.995
BD	IN_LAMP5_LHX6	EBF4	0.02	0.11	0.19	0.852	0.966
BD	IN_VIP	RNF6	-0.01	0.07	-0.19	0.852	0.959
BD	EN_L6B	ABCB11	-0.04	0.19	-0.19	0.852	0.966
BD	EN_L6_IT_2	SLC38A6	-0.01	0.07	-0.19	0.852	0.989
BD	OPC	SHBG	-0.03	0.16	-0.19	0.852	0.95
BD	EN_L3_5_IT_1	ZNF571	-0.02	0.09	-0.19	0.852	0.987
BD	Astro	C16orf71	0.02	0.12	0.19	0.852	0.959
BD	IN_PVALB	C9orf72	-0.01	0.04	-0.19	0.852	0.951
BD	IN_VIP	TTPA	0.01	0.08	0.19	0.852	0.959
BD	IN_SST	ADH5	-0.01	0.07	-0.19	0.852	0.964
BD	EN_L3_5_IT_3	PSTPIP2	-0.02	0.11	-0.19	0.852	0.97
BD	IN_LAMP5_RELN	GOLGA4	-0.01	0.04	-0.19	0.852	0.97
BD	EN_L6_IT_2	NAT9	0.02	0.13	0.19	0.852	0.989
BD	Micro	TOMM40	0.02	0.09	0.19	0.852	0.962
BD	IN_VIP	ABHD14A	0.02	0.11	0.19	0.852	0.959
BD	EN_L2_3_IT	CA5A	0.03	0.14	0.19	0.852	1
BD	SMC	HNRNPD	-0.04	0.19	-0.19	0.852	0.995
BD	Oligo	BDNF	-0.02	0.13	-0.19	0.852	0.972
BD	IN_LAMP5_LHX6	RNF6	-0.02	0.10	-0.19	0.852	0.966
BD	EN_L6_CT	CNP	-0.02	0.13	-0.19	0.852	0.975
BD	IN_SST	CMPK1	-0.01	0.04	-0.19	0.852	0.964
BD	Adaptive	OXR1	0.06	0.32	0.19	0.852	0.996
BD	EN_L3_5_IT_1	CNBD1	0.03	0.14	0.19	0.852	0.987
BD	EN_L6_IT_1	OPTN	0.01	0.05	0.19	0.852	0.995
BD	EN_L2_3_IT	INTS12	0.01	0.08	0.19	0.852	1
BD	IN_PVALB	MRPL49	-0.02	0.10	-0.19	0.852	0.951
BD	IN_ADARB2	TOB1	0.02	0.10	0.19	0.852	0.981
BD	OPC	LYAR	0.02	0.09	0.19	0.852	0.95
BD	EN_L6B	ENSG00000267168	-0.04	0.20	-0.19	0.852	0.966
BD	IN_LAMP5_LHX6	POLR3G	-0.02	0.09	-0.19	0.852	0.966
BD	EN_L5_6_NP	GTF2H1	0.01	0.06	0.19	0.852	0.987
BD	IN_SST	LRRC4C	0.02	0.10	0.19	0.852	0.964
BD	EN_L5_6_NP	PHACTR2	-0.02	0.09	-0.19	0.852	0.987
BD	EN_L6_IT_1	MRAP	0.03	0.18	0.19	0.852	0.995
BD	Astro	API5	-0.01	0.04	-0.19	0.852	0.959
BD	OPC	DDX52	0.01	0.05	0.19	0.852	0.95
BD	EN_L3_5_IT_3	C1orf174	0.01	0.08	0.19	0.852	0.97
BD	PVM	NEK6	-0.04	0.19	-0.19	0.852	0.991
BD	EN_L3_5_IT_2	SLC22A25	-0.02	0.12	-0.19	0.852	0.974
BD	Endo	SLMAP	0.01	0.06	0.19	0.852	0.95
BD	IN_VIP	RPS6KB2	-0.01	0.07	-0.19	0.852	0.959
BD	EN_L6B	PMM1	0.02	0.12	0.19	0.852	0.966
BD	EN_L6B	SPDYE3	0.02	0.12	0.19	0.852	0.966
BD	Micro	WDR12	-0.02	0.11	-0.19	0.852	0.962
BD	IN_VIP	PPARD	0.01	0.06	0.19	0.852	0.959
BD	IN_LAMP5_LHX6	RTL9	0.02	0.12	0.19	0.852	0.966
BD	IN_VIP	NNMT	0.02	0.11	0.19	0.852	0.959
BD	Oligo	OBSL1	0.02	0.09	0.19	0.852	0.972
BD	Micro	NFATC3	-0.01	0.04	-0.19	0.852	0.962
BD	EN_L5_6_NP	DNAJB1	0.02	0.12	0.19	0.852	0.987
BD	EN_L6_IT_1	DDX59	-0.02	0.12	-0.19	0.852	0.995
BD	EN_L6_IT_1	NEB	-0.03	0.15	-0.19	0.852	0.995
BD	IN_ADARB2	SNCB	0.02	0.10	0.19	0.852	0.981
BD	IN_PVALB_CHC	SPRY1	0.03	0.15	0.19	0.852	0.976
BD	EN_L2_3_IT	BEX3	0.01	0.08	0.19	0.852	1
BD	IN_ADARB2	TCEANC2	-0.02	0.10	-0.19	0.852	0.981
BD	EN_L6_IT_1	BCAR1	-0.02	0.09	-0.19	0.852	0.995
BD	IN_ADARB2	ZNF493	-0.02	0.08	-0.19	0.852	0.981
BD	EN_L2_3_IT	DCUN1D5	0.01	0.06	0.19	0.852	1
BD	IN_LAMP5_LHX6	NCOA1	-0.01	0.04	-0.19	0.852	0.966
BD	EN_L2_3_IT	GC	0.05	0.25	0.19	0.852	1
BD	EN_L3_5_IT_3	MYPN	0.03	0.15	0.19	0.852	0.97
BD	IN_VIP	LEMD2	0.01	0.06	0.19	0.852	0.959
BD	EN_L6_IT_2	HNRNPL	0.02	0.10	0.19	0.852	0.989
BD	OPC	VPS35	-0.01	0.04	-0.19	0.852	0.95
BD	EN_L3_5_IT_2	SEMA3B	0.02	0.13	0.19	0.852	0.974
BD	EN_L2_3_IT	C3orf52	-0.03	0.15	-0.19	0.852	1
BD	IN_PVALB	RAB35	0.01	0.06	0.19	0.852	0.951
BD	EN_L2_3_IT	MKKS	-0.01	0.06	-0.19	0.852	1
BD	IN_VIP	ZNF460	-0.01	0.06	-0.19	0.852	0.959
BD	Micro	SLC12A4	0.02	0.11	0.19	0.852	0.962
BD	IN_ADARB2	SLC5A8	-0.02	0.11	-0.19	0.852	0.981
BD	IN_SST	NID1	-0.02	0.13	-0.19	0.852	0.964
BD	IN_VIP	MAU2	0.01	0.04	0.19	0.852	0.959
BD	IN_VIP	SPATA21	-0.02	0.09	-0.19	0.852	0.959
BD	Astro	RPL35A	-0.01	0.07	-0.19	0.852	0.959
BD	EN_L6_CT	AGPAT3	0.01	0.06	0.19	0.852	0.975
BD	EN_L2_3_IT	MAPK1IP1L	0.01	0.06	0.19	0.852	1
BD	EN_L3_5_IT_3	NECTIN1	0.01	0.07	0.19	0.852	0.97
BD	IN_VIP	NAV1	0.01	0.04	0.19	0.852	0.959
BD	IN_LAMP5_RELN	RRAGB	0.01	0.06	0.19	0.852	0.97
BD	EN_L2_3_IT	TRHDE	0.02	0.12	0.19	0.852	1
BD	Oligo	CCT7	-0.01	0.05	-0.19	0.852	0.972
BD	OPC	TCOF1	-0.01	0.07	-0.19	0.852	0.95
BD	EN_L3_5_IT_2	PTP4A2	-0.01	0.07	-0.19	0.852	0.974
BD	EN_L3_5_IT_2	GMPS	0.01	0.04	0.19	0.852	0.974
BD	EN_L3_5_IT_2	B9D1	-0.01	0.06	-0.19	0.852	0.974
BD	EN_L3_5_IT_3	TRIM23	0.01	0.04	0.19	0.852	0.97
BD	EN_L6_IT_1	INSYN2B	0.02	0.10	0.19	0.852	0.995
BD	EN_L6B	GOLIM4	-0.03	0.16	-0.19	0.852	0.966
BD	IN_LAMP5_LHX6	PPCDC	-0.02	0.09	-0.19	0.852	0.966
BD	IN_SST	TCAIM	-0.01	0.05	-0.19	0.852	0.964
BD	OPC	CLP1	0.03	0.14	0.19	0.852	0.95
BD	IN_LAMP5_LHX6	KSR2	-0.01	0.04	-0.19	0.852	0.966
BD	OPC	TMEM198	0.02	0.12	0.19	0.852	0.95
BD	IN_SST	WNT10B	-0.02	0.10	-0.19	0.852	0.964
BD	EN_L2_3_IT	MORC3	0.01	0.04	0.19	0.852	1
BD	IN_PVALB_CHC	RUVBL2	0.03	0.15	0.19	0.852	0.976
BD	Oligo	MYOT	0.02	0.10	0.19	0.852	0.972
BD	Oligo	PABPC1L	0.02	0.08	0.19	0.852	0.972
BD	IN_ADARB2	CASTOR2	-0.01	0.07	-0.19	0.852	0.981
BD	IN_LAMP5_LHX6	PGD	0.02	0.09	0.19	0.852	0.966
BD	Oligo	BANP	-0.01	0.07	-0.19	0.852	0.972
BD	EN_L3_5_IT_1	SFI1	-0.01	0.06	-0.19	0.852	0.987
BD	EN_L6_CT	HNRNPK	0.01	0.08	0.19	0.852	0.975
BD	Oligo	SLC6A13	0.02	0.10	0.19	0.852	0.972
BD	EN_L6_IT_2	RUFY1	-0.02	0.09	-0.19	0.852	0.989
BD	OPC	PCCB	-0.01	0.04	-0.19	0.852	0.95
BD	EN_L6B	HMGXB4	0.01	0.08	0.19	0.852	0.966
BD	EN_L2_3_IT	IL34	0.02	0.11	0.19	0.852	1
BD	EN_L6_CT	IAH1	-0.01	0.07	-0.19	0.852	0.975
BD	Oligo	ELOVL5	-0.02	0.09	-0.19	0.853	0.972
BD	Oligo	TOR3A	-0.01	0.07	-0.19	0.853	0.972
BD	Astro	MIX23	-0.01	0.07	-0.19	0.853	0.959
BD	EN_L3_5_IT_2	MAP2K4	0.01	0.04	0.19	0.853	0.974
BD	EN_L6B	ATP6V0E2	-0.01	0.08	-0.19	0.853	0.966
BD	OPC	FLRT1	0.01	0.07	0.19	0.853	0.95
BD	EN_L6_CT	PHAX	0.02	0.10	0.19	0.853	0.975
BD	Astro	GTPBP6	0.01	0.06	0.19	0.853	0.959
BD	OPC	FBXO4	0.01	0.07	0.19	0.853	0.95
BD	EN_L6_IT_2	PPOX	0.02	0.13	0.19	0.853	0.989
BD	PC	SCAI	-0.03	0.14	-0.19	0.853	0.958
BD	EN_L6_CT	SAMD13	-0.03	0.18	-0.19	0.853	0.975
BD	IN_PVALB_CHC	REPS2	0.01	0.05	0.19	0.853	0.976
BD	Micro	C12orf45	0.02	0.09	0.19	0.853	0.962
BD	EN_L6B	CYP4X1	-0.01	0.07	-0.19	0.853	0.966
BD	EN_L6_CT	CYRIB	0.01	0.05	0.19	0.853	0.975
BD	IN_ADARB2	WDSUB1	-0.01	0.06	-0.19	0.853	0.981
BD	Micro	NPHP3-ACAD11	0.03	0.16	0.19	0.853	0.962
BD	EN_L6_IT_2	KDM5C	-0.02	0.12	-0.19	0.853	0.989
BD	EN_L2_3_IT	GABRR1	-0.03	0.16	-0.19	0.853	1
BD	IN_PVALB_CHC	PTH2R	0.03	0.14	0.19	0.853	0.976
BD	EN_L2_3_IT	MYL7	0.03	0.15	0.19	0.853	1
BD	Astro	CACNB4	-0.01	0.08	-0.19	0.853	0.959
BD	IN_VIP	COL19A1	-0.01	0.07	-0.19	0.853	0.959
BD	IN_ADARB2	RALA	-0.01	0.08	-0.19	0.853	0.981
BD	EN_L6_IT_2	GPAA1	0.03	0.16	0.19	0.853	0.989
BD	EN_L3_5_IT_2	ASNSD1	0.02	0.09	0.19	0.853	0.974
BD	IN_VIP	ATRN	0.01	0.03	0.19	0.853	0.959
BD	EN_L3_5_IT_1	ENSG00000281593	-0.02	0.10	-0.19	0.853	0.987
BD	EN_L5_ET	CLDN16	-0.20	1.07	-0.19	0.853	0.973
BD	IN_SST	SCUBE3	-0.02	0.11	-0.19	0.853	0.965
BD	EN_L6_CT	TRA2B	0.01	0.07	0.19	0.853	0.975
BD	Micro	QSER1	-0.01	0.05	-0.19	0.853	0.962
BD	IN_LAMP5_RELN	PPDPF	-0.02	0.11	-0.19	0.853	0.97
BD	IN_LAMP5_RELN	ZNF415	-0.02	0.10	-0.19	0.853	0.97
BD	IN_VIP	TRAK1	-0.01	0.04	-0.19	0.853	0.959
BD	Oligo	KIF22	-0.01	0.06	-0.19	0.853	0.972
BD	EN_L3_5_IT_2	MRPL27	-0.01	0.07	-0.19	0.853	0.974
BD	EN_L6_IT_2	CERCAM	-0.03	0.15	-0.19	0.853	0.989
BD	IN_PVALB	DNM2	-0.01	0.05	-0.19	0.853	0.951
BD	PC	NELL2	0.03	0.15	0.19	0.853	0.958
BD	IN_ADARB2	ZMYND8	-0.01	0.05	-0.19	0.853	0.981
BD	IN_ADARB2	ZSWIM5	-0.01	0.05	-0.19	0.853	0.981
BD	EN_L6_CT	SUFU	0.01	0.07	0.19	0.853	0.975
BD	VLMC	KCTD3	0.02	0.13	0.19	0.853	0.996
BD	IN_PVALB_CHC	UBN2	0.01	0.05	0.19	0.853	0.976
BD	IN_ADARB2	KIAA0513	0.01	0.06	0.19	0.853	0.981
BD	EN_L6_CT	INTS9	-0.01	0.07	-0.19	0.853	0.975
BD	Oligo	PRELP	-0.03	0.15	-0.19	0.853	0.972
BD	EN_L6B	RBMX	0.01	0.07	0.19	0.853	0.966
BD	OPC	SRRT	0.01	0.06	0.19	0.853	0.95
BD	EN_L5_ET	RASA3	0.27	1.43	0.19	0.853	0.973
BD	IN_ADARB2	SLC27A3	-0.03	0.14	-0.19	0.853	0.981
BD	PVM	IQGAP1	-0.03	0.14	-0.19	0.853	0.991
BD	EN_L6_IT_2	TRERF1	-0.02	0.11	-0.19	0.853	0.989
BD	EN_L2_3_IT	OXLD1	0.02	0.09	0.19	0.853	1
BD	EN_L3_5_IT_3	ENSG00000260836	-0.03	0.15	-0.19	0.853	0.97
BD	IN_ADARB2	NRAS	-0.02	0.10	-0.19	0.853	0.981
BD	OPC	POMP	0.01	0.06	0.19	0.853	0.95
BD	IN_LAMP5_RELN	BOD1	-0.02	0.08	-0.19	0.853	0.97
BD	EN_L6B	AATF	0.01	0.08	0.19	0.853	0.966
BD	Endo	LHFPL3	-0.02	0.12	-0.19	0.853	0.95
BD	EN_L5_6_NP	IGSF3	0.03	0.16	0.19	0.853	0.987
BD	IN_SST	EMC10	0.01	0.07	0.19	0.853	0.965
BD	IN_PVALB	KPNB1	-0.01	0.04	-0.19	0.853	0.951
BD	EN_L2_3_IT	OPRL1	0.02	0.13	0.19	0.853	1
BD	IN_LAMP5_LHX6	FBF1	0.02	0.12	0.19	0.853	0.967
BD	EN_L6B	C3orf14	0.02	0.08	0.19	0.853	0.966
BD	EN_L3_5_IT_3	KAT8	0.01	0.06	0.19	0.853	0.97
BD	EN_L5_6_NP	FBF1	-0.02	0.10	-0.19	0.853	0.987
BD	EN_L6_IT_2	TMX4	0.02	0.10	0.19	0.853	0.989
BD	OPC	BEX1	-0.01	0.06	-0.19	0.853	0.95
BD	Astro	ACTR1A	0.01	0.05	0.19	0.853	0.959
BD	IN_VIP	RASA3	-0.01	0.05	-0.19	0.853	0.959
BD	EN_L3_5_IT_2	FGFR2	0.02	0.10	0.19	0.853	0.974
BD	EN_L6_IT_2	RANGAP1	-0.02	0.09	-0.19	0.853	0.989
BD	IN_LAMP5_RELN	PPP1R14B	-0.03	0.14	-0.19	0.853	0.97
BD	PVM	DPP10	-0.04	0.24	-0.19	0.853	0.991
BD	Oligo	NUCB1	0.01	0.05	0.19	0.853	0.972
BD	EN_L3_5_IT_1	SAP30BP	0.01	0.07	0.19	0.853	0.987
BD	IN_ADARB2	TBC1D19	0.01	0.05	0.19	0.853	0.981
BD	EN_L3_5_IT_2	EXOC2	0.01	0.04	0.19	0.853	0.974
BD	IN_LAMP5_RELN	LMTK3	-0.01	0.05	-0.19	0.853	0.97
BD	EN_L6_IT_1	ZNF649	0.02	0.11	0.19	0.853	0.995
BD	IN_SST	NAP1L1	0.01	0.03	0.19	0.853	0.965
BD	EN_L3_5_IT_3	CREBL2	0.01	0.05	0.19	0.853	0.97
BD	Astro	TMEM132D	-0.02	0.09	-0.19	0.853	0.959
BD	Oligo	CX3CL1	0.02	0.11	0.19	0.853	0.972
BD	Micro	DPCD	0.03	0.14	0.19	0.853	0.962
BD	EN_L3_5_IT_1	ENSG00000260007	0.03	0.16	0.19	0.853	0.987
BD	Astro	OTUD1	0.02	0.13	0.19	0.853	0.959
BD	EN_L2_3_IT	SRPX2	-0.04	0.22	-0.19	0.853	1
BD	IN_ADARB2	DHX29	0.01	0.06	0.19	0.853	0.981
BD	EN_L3_5_IT_3	CIB2	0.02	0.12	0.19	0.853	0.97
BD	EN_L6B	RPL35A	0.02	0.09	0.19	0.853	0.966
BD	IN_ADARB2	FOXRED1	0.02	0.09	0.19	0.853	0.981
BD	Oligo	WHRN	0.01	0.05	0.19	0.853	0.972
BD	EN_L3_5_IT_1	ICA1	-0.01	0.05	-0.19	0.853	0.987
BD	EN_L3_5_IT_3	RAG1	0.02	0.12	0.19	0.853	0.97
BD	EN_L6_IT_2	RMDN2	0.03	0.14	0.19	0.853	0.989
BD	SMC	CMSS1	-0.05	0.27	-0.19	0.853	0.995
BD	IN_PVALB	CLK2	0.01	0.07	0.19	0.853	0.951
BD	EN_L3_5_IT_1	YARS2	-0.01	0.07	-0.19	0.853	0.987
BD	EN_L2_3_IT	ENSG00000284626	0.02	0.10	0.19	0.853	1
BD	Oligo	MT1G	0.03	0.17	0.19	0.853	0.972
BD	EN_L3_5_IT_2	CLSTN1	0.01	0.04	0.19	0.853	0.974
BD	IN_PVALB	RANBP1	-0.01	0.06	-0.19	0.853	0.951
BD	OPC	ITPA	0.01	0.07	0.19	0.853	0.95
BD	Astro	ENSG00000283977	-0.01	0.06	-0.19	0.853	0.959
BD	IN_ADARB2	CFAP92	0.02	0.11	0.19	0.853	0.981
BD	PC	SMIM4	0.03	0.15	0.19	0.853	0.958
BD	EN_L6_CT	SLIRP	0.02	0.10	0.19	0.853	0.975
BD	EN_L6_CT	MAU2	-0.01	0.07	-0.19	0.853	0.975
BD	IN_ADARB2	EFEMP2	-0.02	0.12	-0.19	0.853	0.981
BD	IN_VIP	ARSJ	0.03	0.16	0.19	0.853	0.959
BD	IN_VIP	COX17	-0.01	0.06	-0.19	0.853	0.959
BD	EN_L3_5_IT_2	UTP6	-0.01	0.04	-0.19	0.853	0.974
BD	EN_L3_5_IT_2	OCRL	-0.01	0.05	-0.19	0.853	0.974
BD	IN_PVALB	SIVA1	-0.01	0.07	-0.19	0.853	0.951
BD	VLMC	FOXJ3	-0.02	0.10	-0.19	0.853	0.996
BD	IN_VIP	ZNF557	-0.01	0.08	-0.19	0.853	0.959
BD	SMC	FOCAD	0.05	0.28	0.19	0.853	0.995
BD	IN_SST	ADAM28	-0.03	0.15	-0.19	0.853	0.965
BD	EN_L2_3_IT	CBX4	-0.01	0.08	-0.19	0.853	1
BD	EN_L5_6_NP	CCDC7	-0.01	0.06	-0.19	0.853	0.987
BD	IN_LAMP5_RELN	LINC00634	-0.02	0.11	-0.19	0.853	0.97
BD	EN_L5_6_NP	NBPF20	-0.02	0.13	-0.19	0.853	0.987
BD	Oligo	FOXRED2	-0.01	0.06	-0.19	0.853	0.972
BD	Adaptive	MAGI2	-0.07	0.35	-0.19	0.853	0.996
BD	Oligo	PDRG1	-0.01	0.07	-0.19	0.853	0.972
BD	PC	ST7L	0.02	0.10	0.19	0.853	0.958
BD	IN_PVALB	VANGL2	-0.03	0.17	-0.19	0.853	0.951
BD	IN_VIP	CLTB	0.01	0.05	0.19	0.853	0.959
BD	EN_L6_IT_2	TMEM138	-0.03	0.16	-0.19	0.853	0.989
BD	IN_SST	PRKRA	-0.01	0.04	-0.19	0.853	0.965
BD	EN_L6_IT_1	MAP2K2	-0.01	0.07	-0.19	0.853	0.995
BD	EN_L3_5_IT_2	ZBED4	0.01	0.05	0.19	0.853	0.974
BD	EN_L3_5_IT_2	SLC30A2	0.03	0.17	0.19	0.853	0.974
BD	OPC	PXDNL	-0.01	0.08	-0.19	0.853	0.95
BD	IN_SST	RBM6	0.01	0.04	0.19	0.853	0.965
BD	IN_PVALB_CHC	STRN4	-0.02	0.13	-0.19	0.853	0.976
BD	EN_L6B	ATP5MC2	0.02	0.09	0.19	0.853	0.966
BD	IN_PVALB	TBC1D1	0.01	0.06	0.19	0.853	0.951
BD	EN_L6B	CCDC7	0.01	0.07	0.19	0.853	0.966
BD	Oligo	KIF7	0.02	0.13	0.19	0.853	0.972
BD	EN_L5_6_NP	MIER1	0.01	0.06	0.19	0.853	0.987
BD	OPC	RAB39B	-0.02	0.09	-0.19	0.853	0.95
BD	IN_ADARB2	OGG1	-0.01	0.08	-0.19	0.853	0.981
BD	EN_L5_6_NP	VPS36	0.01	0.07	0.19	0.853	0.987
BD	EN_L3_5_IT_2	POFUT1	0.01	0.06	0.19	0.853	0.974
BD	Astro	SLC8A1	-0.02	0.11	-0.19	0.853	0.959
BD	EN_L6B	DYRK3	0.03	0.17	0.19	0.853	0.966
BD	EN_L3_5_IT_3	FAM47E	0.02	0.12	0.19	0.853	0.97
BD	EN_L3_5_IT_3	DDX17	-0.01	0.04	-0.19	0.853	0.97
BD	EN_L6_CT	ARPP19	-0.02	0.09	-0.19	0.853	0.975
BD	EN_L5_ET	SMAP1	0.10	0.55	0.19	0.853	0.973
BD	IN_PVALB_CHC	ZNF778	-0.02	0.12	-0.19	0.853	0.976
BD	EN_L5_ET	NUP214	-0.16	0.82	-0.19	0.853	0.973
BD	IN_SST	CDC37L1	-0.01	0.06	-0.19	0.853	0.965
BD	IN_VIP	TSEN15	0.01	0.06	0.19	0.853	0.959
BD	IN_LAMP5_RELN	ZNF783	-0.01	0.08	-0.19	0.853	0.97
BD	Micro	MYH10	0.02	0.10	0.19	0.853	0.962
BD	Astro	CLTB	0.01	0.07	0.19	0.853	0.959
BD	IN_SST	MRPS18B	-0.02	0.08	-0.19	0.853	0.965
BD	OPC	PCDHB12	0.02	0.10	0.19	0.853	0.95
BD	Micro	MRPS18C	-0.01	0.08	-0.19	0.853	0.962
BD	EN_L6_IT_2	ENSG00000273088	0.03	0.16	0.19	0.853	0.989
BD	IN_LAMP5_LHX6	CHRM5	-0.03	0.14	-0.19	0.853	0.967
BD	EN_L3_5_IT_3	TTLL1	-0.01	0.07	-0.19	0.853	0.97
BD	EN_L2_3_IT	SCYL2	0.01	0.06	0.19	0.853	1
BD	EN_L2_3_IT	GOLIM4	0.03	0.17	0.19	0.853	1
BD	EN_L3_5_IT_2	USP21	-0.02	0.09	-0.19	0.853	0.974
BD	OPC	NMT1	-0.01	0.07	-0.19	0.853	0.95
BD	PC	SLC25A6	0.02	0.11	0.19	0.853	0.958
BD	EN_L3_5_IT_1	ALPK3	-0.02	0.13	-0.19	0.853	0.987
BD	EN_L2_3_IT	DIS3	0.01	0.04	0.19	0.853	1
BD	IN_LAMP5_RELN	POLR2L	-0.02	0.12	-0.19	0.853	0.97
BD	EN_L5_ET	PPIG	-0.12	0.66	-0.19	0.853	0.973
BD	EN_L5_ET	ISCU	0.15	0.77	0.19	0.853	0.973
BD	IN_VIP	EXTL1	-0.02	0.10	-0.19	0.853	0.959
BD	IN_PVALB_CHC	KRBA2	-0.03	0.17	-0.19	0.853	0.976
BD	EN_L3_5_IT_2	CACNA1D	0.01	0.04	0.19	0.853	0.974
BD	Astro	SNU13	0.01	0.06	0.19	0.853	0.959
BD	IN_VIP	CKAP5	-0.01	0.03	-0.19	0.853	0.959
BD	EN_L2_3_IT	TNRC18	-0.01	0.06	-0.19	0.853	1
BD	EN_L3_5_IT_3	ENSG00000285708	-0.01	0.05	-0.19	0.853	0.97
BD	EN_L6_IT_2	HERC4	0.01	0.07	0.19	0.853	0.989
BD	SMC	SCMH1	-0.03	0.16	-0.19	0.853	0.995
BD	IN_ADARB2	MAGED2	0.02	0.09	0.19	0.853	0.981
BD	EN_L6_IT_1	SAXO2	-0.02	0.12	-0.19	0.853	0.995
BD	EN_L6B	PRDM11	0.02	0.10	0.19	0.853	0.966
BD	Endo	EIF4B	-0.02	0.09	-0.19	0.853	0.95
BD	EN_L6B	MAP7D1	-0.02	0.08	-0.19	0.853	0.966
BD	PVM	CTSB	-0.04	0.21	-0.19	0.853	0.991
BD	IN_LAMP5_LHX6	NEURL1	-0.01	0.07	-0.19	0.853	0.967
BD	EN_L3_5_IT_3	ENSG00000266086	-0.02	0.08	-0.19	0.853	0.97
BD	EN_L5_ET	TTC21B	-0.11	0.58	-0.19	0.853	0.973
BD	IN_ADARB2	PHF7	-0.02	0.12	-0.19	0.853	0.981
BD	OPC	TRRAP	0.01	0.03	0.19	0.853	0.95
BD	IN_PVALB_CHC	ARMC1	0.02	0.09	0.19	0.853	0.976
BD	EN_L3_5_IT_1	ROBO1	0.02	0.12	0.19	0.853	0.987
BD	EN_L3_5_IT_1	C19orf44	-0.02	0.12	-0.19	0.853	0.987
BD	PC	FUBP3	0.02	0.10	0.19	0.853	0.958
BD	EN_L6_IT_1	IKBKG	-0.02	0.13	-0.19	0.853	0.995
BD	EN_L6_IT_2	ARMCX2	-0.03	0.14	-0.19	0.853	0.989
BD	EN_L5_ET	RINT1	-0.15	0.79	-0.19	0.853	0.973
BD	EN_L5_ET	TLE4	0.17	0.88	0.19	0.853	0.973
BD	EN_L3_5_IT_1	C17orf78	-0.02	0.12	-0.19	0.853	0.987
BD	EN_L5_6_NP	MMS19	0.01	0.06	0.19	0.853	0.987
BD	IN_PVALB_CHC	TRAF2	-0.02	0.13	-0.19	0.853	0.976
BD	Micro	WDPCP	-0.01	0.06	-0.19	0.853	0.962
BD	EN_L5_6_NP	TRIM3	0.02	0.09	0.19	0.853	0.987
BD	IN_LAMP5_RELN	KAT7	0.01	0.06	0.19	0.853	0.97
BD	EN_L5_6_NP	CDON	-0.01	0.08	-0.19	0.853	0.987
BD	EN_L5_6_NP	CHM	0.01	0.05	0.19	0.853	0.987
BD	EN_L2_3_IT	TTC26	0.01	0.06	0.18	0.853	1
BD	OPC	BCO2	-0.02	0.08	-0.18	0.853	0.95
BD	Astro	THAP7	0.02	0.11	0.18	0.853	0.959
BD	EN_L3_5_IT_3	ICA1	0.01	0.07	0.18	0.853	0.97
BD	Adaptive	MTDH	-0.06	0.34	-0.19	0.853	0.996
BD	EN_L3_5_IT_1	FILIP1L	-0.02	0.12	-0.18	0.853	0.987
BD	Micro	TTC7B	0.01	0.07	0.18	0.853	0.962
BD	OPC	SPIN2B	-0.02	0.13	-0.18	0.853	0.95
BD	EN_L5_ET	PPP1R13B	-0.11	0.58	-0.19	0.853	0.973
BD	IN_PVALB	PDE12	-0.01	0.06	-0.18	0.853	0.952
BD	Oligo	DOC2A	-0.02	0.10	-0.18	0.854	0.972
BD	EN_L2_3_IT	ANP32B	-0.01	0.06	-0.18	0.854	1
BD	Oligo	ZMYND12	-0.02	0.11	-0.18	0.854	0.972
BD	EN_L6_IT_1	ENSG00000260729	0.02	0.08	0.18	0.854	0.995
BD	EN_L6_IT_1	KLC1	-0.02	0.09	-0.18	0.854	0.995
BD	OPC	ERCC2	-0.01	0.08	-0.18	0.854	0.95
BD	EN_L3_5_IT_3	ANGPTL7	0.03	0.16	0.18	0.854	0.97
BD	Oligo	FKRP	-0.01	0.07	-0.18	0.854	0.972
BD	EN_L6_IT_1	GCNT1	0.02	0.09	0.18	0.854	0.995
BD	Micro	NRGN	-0.02	0.10	-0.18	0.854	0.962
BD	EN_L6_CT	ACOT11	0.02	0.10	0.18	0.854	0.975
BD	EN_L3_5_IT_3	ARHGAP5	-0.01	0.04	-0.18	0.854	0.97
BD	IN_ADARB2	ENY2	-0.02	0.08	-0.18	0.854	0.981
BD	EN_L3_5_IT_2	SLC6A4	0.03	0.15	0.18	0.854	0.974
BD	EN_L2_3_IT	ZNF383	-0.01	0.07	-0.18	0.854	1
BD	EN_L3_5_IT_2	CCDC113	0.01	0.05	0.18	0.854	0.974
BD	EN_L5_6_NP	TMEM9B	-0.02	0.10	-0.18	0.854	0.987
BD	EN_L2_3_IT	C1orf185	-0.04	0.20	-0.18	0.854	1
BD	IN_LAMP5_LHX6	MAP2K5	-0.01	0.05	-0.18	0.854	0.967
BD	EN_L3_5_IT_1	SLC38A10	0.02	0.10	0.18	0.854	0.987
BD	EN_L2_3_IT	TMC1	-0.02	0.10	-0.18	0.854	1
BD	IN_VIP	HORMAD1	-0.02	0.13	-0.18	0.854	0.959
BD	IN_ADARB2	KCNB1	-0.01	0.05	-0.18	0.854	0.981
BD	EN_L3_5_IT_3	CTIF	0.01	0.04	0.18	0.854	0.97
BD	EN_L3_5_IT_3	EFCAB3	0.02	0.12	0.18	0.854	0.97
BD	Astro	RAC1	-0.01	0.05	-0.18	0.854	0.959
BD	EN_L5_6_NP	FBXL16	-0.02	0.09	-0.18	0.854	0.987
BD	EN_L3_5_IT_3	OPN5	-0.03	0.15	-0.18	0.854	0.97
BD	IN_ADARB2	EDDM13	0.03	0.14	0.18	0.854	0.981
BD	PC	EXOC1	0.02	0.11	0.18	0.854	0.958
BD	IN_PVALB	ILDR2	-0.02	0.13	-0.18	0.854	0.952
BD	IN_VIP	C1orf52	-0.01	0.05	-0.18	0.854	0.959
BD	Endo	PROSER1	-0.02	0.11	-0.18	0.854	0.95
BD	IN_PVALB_CHC	RAB2A	0.01	0.05	0.18	0.854	0.976
BD	Endo	SH3BP5	-0.02	0.12	-0.18	0.854	0.95
BD	IN_PVALB	VPS16	0.01	0.06	0.18	0.854	0.952
BD	Oligo	BOP1	-0.01	0.08	-0.18	0.854	0.972
BD	EN_L2_3_IT	NBPF20	0.02	0.09	0.18	0.854	1
BD	Oligo	ENSG00000251357	0.02	0.09	0.18	0.854	0.972
BD	IN_ADARB2	DLAT	0.01	0.08	0.18	0.854	0.981
BD	EN_L3_5_IT_3	FLACC1	0.02	0.09	0.18	0.854	0.97
BD	IN_PVALB_CHC	ARSA	-0.03	0.14	-0.18	0.854	0.976
BD	EN_L5_ET	PTPRA	-0.10	0.55	-0.19	0.854	0.973
BD	IN_SST	HPS3	-0.01	0.06	-0.18	0.854	0.965
BD	EN_L2_3_IT	CARHSP1	-0.03	0.17	-0.18	0.854	1
BD	Micro	DNAJC9	-0.02	0.10	-0.18	0.854	0.962
BD	Oligo	EXOC6	-0.01	0.03	-0.18	0.854	0.972
BD	IN_VIP	MCM3AP	0.01	0.03	0.18	0.854	0.959
BD	Micro	TXNDC9	-0.02	0.10	-0.18	0.854	0.962
BD	Micro	ZFY	0.02	0.11	0.18	0.854	0.962
BD	EN_L5_6_NP	CRACR2A	0.03	0.16	0.18	0.854	0.987
BD	EN_L5_6_NP	ARL1	-0.02	0.09	-0.18	0.854	0.987
BD	PC	RPTOR	-0.02	0.09	-0.18	0.854	0.958
BD	IN_SST	SMS	-0.01	0.04	-0.18	0.854	0.965
BD	EN_L2_3_IT	ENSG00000284776	0.02	0.11	0.18	0.854	1
BD	EN_L6_IT_2	NUDT9	-0.02	0.10	-0.18	0.854	0.989
BD	Micro	SLC26A11	0.02	0.10	0.18	0.854	0.962
BD	IN_PVALB_CHC	ETNK1	-0.01	0.06	-0.18	0.854	0.976
BD	EN_L6_IT_1	SQLE	-0.02	0.13	-0.18	0.854	0.995
BD	IN_LAMP5_LHX6	STMN1	-0.01	0.08	-0.18	0.854	0.967
BD	EN_L2_3_IT	TENM2	-0.01	0.06	-0.18	0.854	1
BD	IN_SST	ZCCHC24	0.03	0.14	0.18	0.854	0.965
BD	EN_L3_5_IT_2	LRRC8D	0.02	0.09	0.18	0.854	0.974
BD	EN_L5_ET	AFTPH	-0.14	0.72	-0.19	0.854	0.973
BD	IN_SST	CTSV	-0.01	0.07	-0.18	0.854	0.965
BD	IN_LAMP5_LHX6	RABEP2	0.02	0.11	0.18	0.854	0.967
BD	IN_LAMP5_RELN	HOMER2	0.01	0.05	0.18	0.854	0.971
BD	EN_L6_CT	UAP1	0.02	0.10	0.18	0.854	0.975
BD	IN_VIP	PIGC	-0.02	0.09	-0.18	0.854	0.959
BD	Oligo	ATF6	0.01	0.03	0.18	0.854	0.972
BD	EN_L2_3_IT	HP1BP3	-0.01	0.05	-0.18	0.854	1
BD	Astro	CCDC43	0.01	0.08	0.18	0.854	0.959
BD	PVM	CAPZA1	-0.03	0.16	-0.18	0.854	0.991
BD	IN_ADARB2	CP	0.03	0.17	0.18	0.854	0.981
BD	Endo	SLC25A6	-0.02	0.13	-0.18	0.854	0.95
BD	Endo	GCC2	0.01	0.07	0.18	0.854	0.95
BD	EN_L3_5_IT_1	C14orf28	0.02	0.13	0.18	0.854	0.987
BD	EN_L2_3_IT	SRRM2	-0.01	0.05	-0.18	0.854	1
BD	IN_VIP	CCDC62	-0.01	0.05	-0.18	0.854	0.959
BD	EN_L3_5_IT_2	RBPJ	0.01	0.04	0.18	0.854	0.974
BD	VLMC	CEP126	-0.02	0.13	-0.18	0.854	0.996
BD	IN_LAMP5_RELN	CNBD2	-0.02	0.13	-0.18	0.854	0.971
BD	EN_L3_5_IT_3	GLRX5	-0.01	0.06	-0.18	0.854	0.97
BD	EN_L3_5_IT_3	YOD1	0.02	0.09	0.18	0.854	0.97
BD	EN_L3_5_IT_2	RUNDC3B	-0.01	0.04	-0.18	0.854	0.974
BD	IN_SST	TPM2	-0.02	0.11	-0.18	0.854	0.965
BD	Endo	PSMC2	0.02	0.10	0.18	0.854	0.95
BD	EN_L5_ET	MED14	0.17	0.90	0.19	0.854	0.973
BD	Astro	CHMP3	0.02	0.09	0.18	0.854	0.959
BD	EN_L3_5_IT_3	KLHL4	0.01	0.07	0.18	0.854	0.97
BD	Adaptive	GNB1	-0.04	0.24	-0.18	0.854	0.996
BD	IN_PVALB_CHC	NR1H3	-0.03	0.14	-0.18	0.854	0.976
BD	EN_L3_5_IT_1	FN1	-0.03	0.14	-0.18	0.854	0.987
BD	Astro	ABCC2	0.02	0.11	0.18	0.854	0.959
BD	EN_L3_5_IT_1	NDUFA6	0.02	0.11	0.18	0.854	0.987
BD	IN_PVALB_CHC	MAP1LC3B2	-0.03	0.17	-0.18	0.854	0.976
BD	Oligo	NIPSNAP2	-0.01	0.04	-0.18	0.854	0.972
BD	Oligo	COX7A2	-0.01	0.05	-0.18	0.854	0.972
BD	EN_L5_6_NP	STX17	-0.01	0.06	-0.18	0.854	0.987
BD	EN_L6B	PTAR1	-0.01	0.08	-0.18	0.854	0.967
BD	IN_ADARB2	NUBP1	-0.02	0.10	-0.18	0.854	0.981
BD	Oligo	CLDN16	0.03	0.15	0.18	0.854	0.972
BD	OPC	CNIH1	0.01	0.05	0.18	0.854	0.95
BD	IN_PVALB_CHC	WDPCP	0.01	0.04	0.18	0.854	0.976
BD	IN_PVALB_CHC	ACTA2	-0.03	0.18	-0.18	0.854	0.976
BD	EN_L2_3_IT	MAN1B1	-0.01	0.07	-0.18	0.854	1
BD	IN_SST	MN1	0.03	0.15	0.18	0.854	0.965
BD	EN_L6_CT	CCDC7	0.01	0.07	0.18	0.854	0.975
BD	IN_SST	IFTAP	0.01	0.07	0.18	0.854	0.965
BD	OPC	PDAP1	0.01	0.07	0.18	0.854	0.95
BD	IN_PVALB_CHC	ZNF782	0.01	0.07	0.18	0.854	0.976
BD	EN_L3_5_IT_2	ATRX	-0.01	0.03	-0.18	0.854	0.974
BD	EN_L5_ET	ZNF565	-0.17	0.93	-0.19	0.854	0.973
BD	Oligo	COMMD5	-0.01	0.07	-0.18	0.854	0.972
BD	EN_L6_IT_2	LSM7	0.02	0.13	0.18	0.854	0.989
BD	IN_ADARB2	ENSG00000144785	-0.02	0.10	-0.18	0.854	0.981
BD	IN_PVALB_CHC	PDCD5	0.02	0.08	0.18	0.854	0.976
BD	EN_L5_6_NP	COPZ1	-0.02	0.12	-0.18	0.854	0.987
BD	Astro	MED4	0.01	0.06	0.18	0.854	0.959
BD	Oligo	DSCAML1	0.01	0.06	0.18	0.854	0.972
BD	IN_ADARB2	NBR1	0.01	0.07	0.18	0.854	0.981
BD	Endo	TSNAX-DISC1	-0.03	0.18	-0.18	0.854	0.95
BD	IN_ADARB2	CDC42	-0.01	0.05	-0.18	0.854	0.981
BD	EN_L6_IT_1	SLC2A6	-0.02	0.11	-0.18	0.854	0.995
BD	EN_L6_CT	POGLUT1	-0.02	0.08	-0.18	0.854	0.975
BD	IN_PVALB	CAMK1	-0.01	0.06	-0.18	0.854	0.952
BD	EN_L3_5_IT_3	NT5C2	-0.01	0.04	-0.18	0.854	0.97
BD	EN_L6_CT	C1GALT1	0.01	0.07	0.18	0.854	0.975
BD	EN_L5_ET	FAXC	0.13	0.67	0.19	0.854	0.973
BD	EN_L6_CT	RABEP2	0.02	0.12	0.18	0.854	0.975
BD	EN_L3_5_IT_2	NDUFAF1	0.01	0.07	0.18	0.854	0.974
BD	EN_L6_IT_1	BLVRA	0.02	0.08	0.18	0.854	0.995
BD	IN_PVALB_CHC	RFC1	0.01	0.06	0.18	0.854	0.976
BD	EN_L3_5_IT_3	ZNF805	0.01	0.07	0.18	0.854	0.97
BD	EN_L6_CT	KCNC4	-0.02	0.10	-0.18	0.854	0.975
BD	EN_L6_IT_1	CHRNB2	-0.02	0.12	-0.18	0.854	0.995
BD	EN_L3_5_IT_2	SLC5A11	-0.02	0.10	-0.18	0.854	0.974
BD	Astro	MRPL9	0.02	0.09	0.18	0.854	0.959
BD	IN_PVALB	MED19	0.01	0.07	0.18	0.854	0.952
BD	EN_L3_5_IT_1	CNTN2	0.02	0.11	0.18	0.854	0.987
BD	EN_L3_5_IT_1	GDF7	-0.04	0.19	-0.18	0.854	0.987
BD	VLMC	DST	-0.02	0.11	-0.18	0.854	0.996
BD	IN_LAMP5_RELN	MAGEF1	-0.02	0.09	-0.18	0.854	0.971
BD	IN_ADARB2	EHBP1L1	-0.02	0.13	-0.18	0.854	0.981
BD	EN_L5_6_NP	ENSG00000255835	-0.03	0.14	-0.18	0.854	0.987
BD	EN_L3_5_IT_2	POLR3K	0.02	0.09	0.18	0.854	0.974
BD	EN_L6_CT	AKAP11	0.01	0.05	0.18	0.854	0.975
BD	IN_ADARB2	ZNFX1	-0.01	0.08	-0.18	0.854	0.981
BD	EN_L2_3_IT	ABCC3	-0.02	0.12	-0.18	0.854	1
BD	Endo	RAD21	-0.01	0.08	-0.18	0.854	0.95
BD	Astro	SGPP2	0.02	0.12	0.18	0.854	0.959
BD	Endo	SUPT16H	-0.02	0.09	-0.18	0.854	0.95
BD	EN_L6B	YIPF5	-0.02	0.11	-0.18	0.854	0.967
BD	PC	EIF2S3	-0.02	0.11	-0.18	0.854	0.958
BD	EN_L3_5_IT_3	RMDN2	-0.01	0.07	-0.18	0.854	0.97
BD	EN_L2_3_IT	CPED1	0.02	0.13	0.18	0.854	1
BD	IN_VIP	ZNF441	0.01	0.07	0.18	0.854	0.959
BD	IN_VIP	UPF1	0.01	0.05	0.18	0.854	0.959
BD	EN_L3_5_IT_1	THOC7	0.01	0.07	0.18	0.854	0.987
BD	IN_PVALB_CHC	ADD3	0.01	0.05	0.18	0.854	0.976
BD	EN_L3_5_IT_2	CCDC196	0.03	0.15	0.18	0.854	0.974
BD	EN_L3_5_IT_2	SMIM22	-0.03	0.17	-0.18	0.854	0.974
BD	IN_PVALB_CHC	CLDN4	0.03	0.16	0.18	0.854	0.976
BD	IN_PVALB_CHC	MTMR6	-0.01	0.06	-0.18	0.854	0.976
BD	IN_PVALB	ENSG00000249773	-0.02	0.09	-0.18	0.854	0.952
BD	Oligo	DNM2	0.01	0.04	0.18	0.854	0.972
BD	PC	DLST	0.02	0.11	0.18	0.854	0.958
BD	Endo	MTRR	0.02	0.10	0.18	0.854	0.95
BD	Micro	AP3M2	0.02	0.10	0.18	0.854	0.962
BD	EN_L6_CT	TM9SF4	0.01	0.05	0.18	0.854	0.975
BD	IN_VIP	DHX9	-0.01	0.04	-0.18	0.854	0.959
BD	EN_L3_5_IT_3	RNF6	0.01	0.07	0.18	0.854	0.97
BD	Endo	MTMR7	0.03	0.14	0.18	0.854	0.95
BD	EN_L2_3_IT	EOLA1	-0.02	0.12	-0.18	0.854	1
BD	IN_PVALB_CHC	SC5D	0.02	0.10	0.18	0.854	0.976
BD	PC	ZNF430	-0.02	0.13	-0.18	0.854	0.958
BD	IN_VIP	ZNF783	-0.01	0.06	-0.18	0.854	0.959
BD	Micro	TRIT1	-0.01	0.07	-0.18	0.854	0.962
BD	IN_LAMP5_RELN	STIP1	-0.02	0.11	-0.18	0.854	0.971
BD	Micro	ZNF91	0.01	0.05	0.18	0.854	0.962
BD	EN_L2_3_IT	ZKSCAN4	-0.01	0.07	-0.18	0.854	1
BD	EN_L6_IT_1	LYSMD4	-0.02	0.09	-0.18	0.854	0.995
BD	PC	INTS10	0.03	0.14	0.18	0.854	0.958
BD	EN_L6_CT	RTL6	-0.03	0.14	-0.18	0.854	0.975
BD	EN_L3_5_IT_1	SPNS2	-0.02	0.09	-0.18	0.854	0.987
BD	PVM	MAML2	-0.02	0.12	-0.18	0.854	0.991
BD	IN_PVALB_CHC	SPACA6	0.02	0.11	0.18	0.854	0.976
BD	EN_L6_CT	ERI2	-0.02	0.10	-0.18	0.854	0.975
BD	IN_LAMP5_LHX6	TTC7A	-0.01	0.08	-0.18	0.854	0.968
BD	EN_L6_IT_2	THAP4	-0.02	0.11	-0.18	0.854	0.989
BD	EN_L6_IT_1	SETMAR	-0.02	0.11	-0.18	0.854	0.995
BD	IN_ADARB2	SCML1	-0.02	0.09	-0.18	0.854	0.981
BD	Oligo	HTR5A	0.02	0.12	0.18	0.854	0.972
BD	IN_ADARB2	FLG	-0.04	0.22	-0.18	0.854	0.981
BD	EN_L6B	PEA15	0.02	0.09	0.18	0.854	0.967
BD	IN_PVALB_CHC	UNC5B	0.01	0.06	0.18	0.854	0.976
BD	EN_L5_ET	NCOA6	-0.13	0.68	-0.19	0.854	0.973
BD	EN_L3_5_IT_3	ZNF682	0.01	0.06	0.18	0.854	0.97
BD	EN_L3_5_IT_1	RNF4	0.01	0.07	0.18	0.854	0.987
BD	IN_VIP	RIC8A	-0.01	0.07	-0.18	0.854	0.959
BD	IN_LAMP5_RELN	KCNQ2	0.01	0.06	0.18	0.854	0.971
BD	IN_SST	UBA5	0.01	0.05	0.18	0.854	0.965
BD	EN_L3_5_IT_2	IDNK	-0.01	0.07	-0.18	0.854	0.974
BD	EN_L3_5_IT_1	IFNGR2	0.01	0.08	0.18	0.854	0.987
BD	EN_L5_6_NP	RAB7A	0.01	0.05	0.18	0.854	0.987
BD	EN_L3_5_IT_3	NUP155	0.01	0.05	0.18	0.854	0.97
BD	Adaptive	SYTL2	0.07	0.40	0.18	0.854	0.996
BD	VLMC	C6orf89	-0.03	0.14	-0.18	0.854	0.996
BD	IN_PVALB_CHC	TMOD3	0.02	0.08	0.18	0.854	0.976
BD	EN_L3_5_IT_1	TTC39A	0.02	0.12	0.18	0.854	0.987
BD	IN_SST	XIRP2	-0.02	0.11	-0.18	0.854	0.965
BD	EN_L3_5_IT_3	FAM151B	0.01	0.07	0.18	0.854	0.97
BD	EN_L5_6_NP	PSMD14	-0.01	0.06	-0.18	0.854	0.987
BD	OPC	SPG11	0.01	0.03	0.18	0.854	0.951
BD	EN_L5_6_NP	LAPTM4B	-0.02	0.09	-0.18	0.854	0.987
BD	EN_L3_5_IT_1	KLHDC10	0.01	0.06	0.18	0.854	0.987
BD	EN_L6_IT_2	VPS53	-0.01	0.07	-0.18	0.854	0.989
BD	IN_SST	CLSTN2	-0.01	0.07	-0.18	0.854	0.965
BD	IN_PVALB_CHC	ZNF827	-0.01	0.06	-0.18	0.854	0.976
BD	PC	CALM3	0.02	0.13	0.18	0.854	0.958
BD	PC	SPINT2	-0.03	0.16	-0.18	0.854	0.958
BD	PC	NSD1	-0.02	0.08	-0.18	0.854	0.958
BD	EN_L5_6_NP	AKAP8	0.02	0.11	0.18	0.854	0.987
BD	EN_L3_5_IT_3	CPB2	0.03	0.14	0.18	0.854	0.97
BD	Adaptive	NRDC	0.05	0.27	0.18	0.854	0.996
BD	Endo	ZNF175	0.03	0.14	0.18	0.854	0.95
BD	EN_L3_5_IT_2	SAMD8	0.01	0.04	0.18	0.854	0.974
BD	IN_PVALB	IGFL4	-0.01	0.07	-0.18	0.854	0.952
BD	IN_ADARB2	RTN4RL1	0.02	0.11	0.18	0.854	0.981
BD	EN_L3_5_IT_1	GJA1	-0.03	0.15	-0.18	0.854	0.987
BD	EN_L3_5_IT_2	SOX6	0.01	0.07	0.18	0.854	0.974
BD	EN_L5_6_NP	NOTCH2	0.03	0.14	0.18	0.854	0.987
BD	IN_PVALB	MYRF	-0.02	0.11	-0.18	0.854	0.952
BD	EN_L3_5_IT_1	COX7A2	0.02	0.09	0.18	0.854	0.987
BD	EN_L3_5_IT_2	ATAD5	-0.01	0.07	-0.18	0.854	0.974
BD	IN_LAMP5_RELN	FAM189B	-0.02	0.10	-0.18	0.854	0.971
BD	Adaptive	PIAS1	-0.04	0.20	-0.18	0.855	0.996
BD	EN_L2_3_IT	MICAL1	-0.02	0.09	-0.18	0.855	1
BD	SMC	AUTS2	-0.03	0.19	-0.18	0.855	0.995
BD	IN_LAMP5_RELN	MAP4	0.01	0.04	0.18	0.855	0.971
BD	EN_L6_IT_1	CWF19L1	0.01	0.08	0.18	0.855	0.995
BD	IN_PVALB	NMNAT1	0.01	0.06	0.18	0.855	0.952
BD	IN_PVALB	MYLPF	0.02	0.10	0.18	0.855	0.952
BD	EN_L5_6_NP	CAMKK1	-0.02	0.11	-0.18	0.855	0.987
BD	PC	RPLP2	-0.02	0.12	-0.18	0.855	0.958
BD	Astro	SLCO5A1	-0.02	0.11	-0.18	0.855	0.959
BD	EN_L2_3_IT	FARS2	-0.01	0.06	-0.18	0.855	1
BD	EN_L6_IT_2	HOOK2	-0.02	0.09	-0.18	0.855	0.989
BD	Oligo	GDA	0.01	0.07	0.18	0.855	0.972
BD	IN_LAMP5_RELN	RPL39	0.03	0.15	0.18	0.855	0.971
BD	Oligo	IPO9	-0.01	0.03	-0.18	0.855	0.972
BD	EN_L6_CT	C8orf44-SGK3	-0.02	0.10	-0.18	0.855	0.975
BD	IN_PVALB_CHC	UCK2	-0.01	0.08	-0.18	0.855	0.976
BD	Astro	SNAP91	-0.01	0.06	-0.18	0.855	0.959
BD	EN_L5_ET	LIN28B	0.14	0.75	0.19	0.855	0.973
BD	IN_VIP	PYCR3	0.02	0.10	0.18	0.855	0.959
BD	IN_PVALB_CHC	USP28	0.02	0.09	0.18	0.855	0.976
BD	EN_L3_5_IT_1	SMYD4	-0.02	0.09	-0.18	0.855	0.987
BD	IN_SST	ABHD3	-0.02	0.11	-0.18	0.855	0.965
BD	EN_L3_5_IT_3	SQSTM1	0.01	0.04	0.18	0.855	0.97
BD	IN_PVALB	LMOD1	0.03	0.16	0.18	0.855	0.952
BD	VLMC	SLC38A6	0.02	0.13	0.18	0.855	0.996
BD	Oligo	ATP1A2	-0.02	0.10	-0.18	0.855	0.972
BD	IN_VIP	RAVER1	0.02	0.10	0.18	0.855	0.959
BD	IN_ADARB2	RPL14	-0.01	0.05	-0.18	0.855	0.981
BD	EN_L6_IT_1	GLRA2	-0.02	0.10	-0.18	0.855	0.995
BD	EN_L6_IT_2	GNAL	0.04	0.19	0.18	0.855	0.989
BD	IN_SST	TMEM14C	-0.01	0.07	-0.18	0.855	0.965
BD	EN_L3_5_IT_3	IFT57	-0.01	0.06	-0.18	0.855	0.97
BD	IN_SST	STEAP4	0.03	0.17	0.18	0.855	0.965
BD	IN_ADARB2	IQCB1	-0.01	0.06	-0.18	0.855	0.981
BD	Oligo	SNX8	-0.01	0.05	-0.18	0.855	0.972
BD	EN_L6_IT_2	ABCD3	0.02	0.10	0.18	0.855	0.989
BD	Astro	MRPL20	0.01	0.05	0.18	0.855	0.959
BD	EN_L6B	APP	-0.01	0.05	-0.18	0.855	0.967
BD	EN_L2_3_IT	PPIF	0.02	0.10	0.18	0.855	1
BD	EN_L5_ET	ZNF439	0.17	0.93	0.19	0.855	0.973
BD	VLMC	ARID4B	-0.02	0.09	-0.18	0.855	0.996
BD	Endo	CSNK1A1	-0.02	0.09	-0.18	0.855	0.95
BD	Astro	MRPL51	0.01	0.06	0.18	0.855	0.959
BD	IN_LAMP5_RELN	PPWD1	-0.01	0.05	-0.18	0.855	0.971
BD	Endo	ZFAT	-0.02	0.12	-0.18	0.855	0.95
BD	EN_L3_5_IT_2	UBE2D4	0.01	0.06	0.18	0.855	0.974
BD	IN_PVALB	PCMTD1	0.01	0.03	0.18	0.855	0.952
BD	EN_L5_6_NP	C1orf56	-0.02	0.13	-0.18	0.855	0.987
BD	EN_L6_CT	KLHDC4	-0.02	0.10	-0.18	0.855	0.976
BD	IN_SST	ARHGAP9	0.03	0.15	0.18	0.855	0.965
BD	EN_L3_5_IT_2	ZBTB45	-0.02	0.10	-0.18	0.855	0.974
BD	IN_SST	GEMIN4	-0.02	0.13	-0.18	0.855	0.965
BD	IN_LAMP5_RELN	ADCY5	-0.01	0.05	-0.18	0.855	0.971
BD	EN_L5_6_NP	ANKRD7	-0.01	0.07	-0.18	0.855	0.987
BD	Endo	MRTFB	0.02	0.10	0.18	0.855	0.95
BD	Micro	RANBP2	-0.02	0.10	-0.18	0.855	0.963
BD	EN_L3_5_IT_3	LRRC45	0.02	0.10	0.18	0.855	0.97
BD	Oligo	MCTP1	-0.02	0.10	-0.18	0.855	0.972
BD	PC	OTUD6B	0.02	0.13	0.18	0.855	0.958
BD	EN_L6B	MPHOSPH10	-0.02	0.09	-0.18	0.855	0.967
BD	IN_ADARB2	FANCD2	0.02	0.12	0.18	0.855	0.981
BD	EN_L3_5_IT_1	MTHFS	0.03	0.16	0.18	0.855	0.987
BD	IN_SST	DENND10	-0.01	0.05	-0.18	0.855	0.965
BD	IN_VIP	TMPRSS11A	-0.02	0.13	-0.18	0.855	0.959
BD	VLMC	GK5	0.04	0.20	0.18	0.855	0.996
BD	EN_L6B	RPS4Y1	0.03	0.16	0.18	0.855	0.967
BD	Astro	PSMD14	0.01	0.05	0.18	0.855	0.959
BD	EN_L5_ET	FOXRED1	0.13	0.71	0.19	0.855	0.973
BD	VLMC	YLPM1	-0.02	0.10	-0.18	0.855	0.996
BD	EN_L3_5_IT_2	CTNS	0.01	0.08	0.18	0.855	0.974
BD	EN_L3_5_IT_2	ADAM22	0.01	0.04	0.18	0.855	0.974
BD	EN_L5_6_NP	ZNF426	-0.02	0.12	-0.18	0.855	0.987
BD	Micro	ETAA1	0.02	0.10	0.18	0.855	0.963
BD	EN_L2_3_IT	A3GALT2	0.02	0.12	0.18	0.855	1
BD	EN_L3_5_IT_1	PDPN	-0.02	0.12	-0.18	0.855	0.987
BD	EN_L2_3_IT	TMEM185A	0.01	0.05	0.18	0.855	1
BD	EN_L6_CT	NELFE	-0.02	0.11	-0.18	0.855	0.976
BD	IN_PVALB_CHC	C3orf62	0.03	0.15	0.18	0.855	0.976
BD	EN_L3_5_IT_2	CA8	-0.02	0.12	-0.18	0.855	0.974
BD	IN_SST	AGPAT3	-0.01	0.04	-0.18	0.855	0.965
BD	EN_L6_IT_2	PRPSAP2	0.02	0.09	0.18	0.855	0.99
BD	IN_PVALB	BAK1	-0.02	0.11	-0.18	0.855	0.952
BD	EN_L3_5_IT_1	TXNRD2	0.02	0.10	0.18	0.855	0.987
BD	VLMC	ARMH3	-0.02	0.13	-0.18	0.855	0.996
BD	EN_L6_IT_1	RPL11	-0.02	0.10	-0.18	0.855	0.995
BD	VLMC	NFX1	0.03	0.14	0.18	0.855	0.996
BD	EN_L5_ET	CCNB1IP1	-0.16	0.87	-0.19	0.855	0.973
BD	IN_SST	KIAA1191	-0.01	0.05	-0.18	0.855	0.965
BD	IN_LAMP5_LHX6	RAD23A	-0.02	0.10	-0.18	0.855	0.968
BD	EN_L6_CT	ANKRD18B	-0.03	0.18	-0.18	0.855	0.976
BD	EN_L5_6_NP	TM2D1	0.01	0.06	0.18	0.855	0.987
BD	IN_ADARB2	RBM39	0.01	0.04	0.18	0.855	0.981
BD	EN_L6B	TMPO	0.02	0.10	0.18	0.855	0.967
BD	EN_L5_6_NP	NBEAL1	0.01	0.07	0.18	0.855	0.987
BD	EN_L5_6_NP	ST3GAL5	-0.01	0.06	-0.18	0.855	0.987
BD	IN_SST	ADK	-0.01	0.04	-0.18	0.855	0.965
BD	PC	RAVER2	0.02	0.12	0.18	0.855	0.958
BD	Astro	CNPY3	0.01	0.08	0.18	0.855	0.959
BD	Astro	NDUFB11	-0.02	0.09	-0.18	0.855	0.959
BD	IN_LAMP5_RELN	ANKRD49	-0.02	0.08	-0.18	0.855	0.971
BD	OPC	B3GNT2	0.02	0.12	0.18	0.855	0.951
BD	IN_PVALB	LRRC53	-0.02	0.13	-0.18	0.855	0.952
BD	Oligo	DGLUCY	-0.01	0.04	-0.18	0.855	0.972
BD	EN_L6_CT	ASB13	-0.03	0.14	-0.18	0.855	0.976
BD	PC	TMEM94	-0.02	0.13	-0.18	0.855	0.958
BD	EN_L5_6_NP	C8orf44-SGK3	0.02	0.09	0.18	0.855	0.987
BD	EN_L2_3_IT	NARS2	0.02	0.08	0.18	0.855	1
BD	PC	PLEKHA3	0.02	0.14	0.18	0.855	0.958
BD	IN_SST	PPA1	0.01	0.05	0.18	0.855	0.965
BD	IN_LAMP5_LHX6	FBXL3	0.01	0.07	0.18	0.855	0.968
BD	EN_L3_5_IT_3	EPG5	0.01	0.04	0.18	0.855	0.97
BD	EN_L3_5_IT_3	RHBDD2	0.01	0.07	0.18	0.855	0.97
BD	Endo	DCAF10	-0.01	0.07	-0.18	0.855	0.95
BD	Oligo	ECT2L	0.02	0.09	0.18	0.855	0.972
BD	EN_L3_5_IT_3	AARS2	-0.01	0.06	-0.18	0.855	0.97
BD	IN_PVALB	PTPN23	0.01	0.05	0.18	0.855	0.952
BD	PVM	GNAI3	-0.04	0.23	-0.18	0.855	0.991
BD	EN_L3_5_IT_1	ADAMTS8	0.02	0.11	0.18	0.855	0.987
BD	SMC	ATF6	0.05	0.27	0.18	0.855	0.995
BD	PC	CBFA2T2	0.02	0.10	0.18	0.855	0.958
BD	IN_LAMP5_LHX6	HPS3	0.02	0.10	0.18	0.855	0.968
BD	EN_L6_IT_1	C4orf33	0.02	0.10	0.18	0.855	0.995
BD	IN_LAMP5_RELN	GRPEL2	-0.02	0.13	-0.18	0.855	0.971
BD	IN_LAMP5_RELN	CNOT2	-0.01	0.05	-0.18	0.855	0.971
BD	Micro	YEATS4	0.02	0.12	0.18	0.855	0.963
BD	IN_VIP	LMNB2	-0.01	0.07	-0.18	0.855	0.959
BD	EN_L6B	PPIB	0.02	0.10	0.18	0.855	0.967
BD	EN_L6B	AMBRA1	-0.01	0.05	-0.18	0.855	0.967
BD	IN_PVALB_CHC	AGL	-0.01	0.06	-0.18	0.855	0.976
BD	IN_PVALB_CHC	ASAP2	0.02	0.11	0.18	0.855	0.976
BD	IN_LAMP5_LHX6	ZNHIT6	-0.01	0.08	-0.18	0.855	0.968
BD	IN_VIP	CCDC158	0.02	0.13	0.18	0.855	0.959
BD	IN_SST	CECR2	0.01	0.08	0.18	0.855	0.965
BD	IN_PVALB	DKK3	0.01	0.04	0.18	0.855	0.952
BD	EN_L3_5_IT_3	PES1	0.01	0.07	0.18	0.855	0.97
BD	IN_SST	B4GALNT4	0.01	0.05	0.18	0.855	0.965
BD	PVM	GCA	-0.04	0.20	-0.18	0.855	0.991
BD	IN_VIP	LRP2	-0.02	0.11	-0.18	0.855	0.959
BD	IN_LAMP5_LHX6	VPS37C	-0.02	0.12	-0.18	0.855	0.968
BD	IN_PVALB	DUSP12	-0.01	0.05	-0.18	0.855	0.952
BD	IN_PVALB	STX1A	-0.01	0.07	-0.18	0.855	0.952
BD	IN_VIP	ZNF652	-0.01	0.03	-0.18	0.855	0.959
BD	IN_PVALB_CHC	SUSD6	-0.02	0.10	-0.18	0.855	0.976
BD	EN_L3_5_IT_1	PSMC4	0.02	0.10	0.18	0.855	0.987
BD	EN_L5_6_NP	TMED2	-0.02	0.10	-0.18	0.855	0.987
BD	EN_L3_5_IT_3	CALU	0.01	0.05	0.18	0.855	0.97
BD	IN_SST	NUDT12	-0.02	0.10	-0.18	0.855	0.965
BD	Endo	C16orf72	0.02	0.09	0.18	0.855	0.95
BD	Oligo	PTPRO	-0.02	0.09	-0.18	0.855	0.973
BD	Micro	MTX3	-0.02	0.08	-0.18	0.855	0.963
BD	PC	NUP54	0.02	0.12	0.18	0.855	0.958
BD	EN_L3_5_IT_1	DDOST	0.02	0.11	0.18	0.855	0.987
BD	IN_VIP	PAQR6	0.02	0.11	0.18	0.855	0.959
BD	Adaptive	CD99L2	-0.05	0.29	-0.18	0.855	0.996
BD	EN_L3_5_IT_1	JAK3	-0.02	0.09	-0.18	0.855	0.987
BD	EN_L2_3_IT	RPUSD4	-0.01	0.06	-0.18	0.855	1
BD	EN_L5_ET	FBXL18	-0.17	0.93	-0.19	0.855	0.973
BD	Micro	NUP98	0.01	0.06	0.18	0.855	0.963
BD	EN_L3_5_IT_3	SLC25A5	-0.02	0.09	-0.18	0.855	0.97
BD	EN_L2_3_IT	STAT1	-0.03	0.15	-0.18	0.855	1
BD	EN_L5_6_NP	CDYL	-0.01	0.06	-0.18	0.855	0.987
BD	EN_L6B	ZNF594	-0.01	0.08	-0.18	0.855	0.967
BD	Oligo	MTA2	0.01	0.08	0.18	0.855	0.973
BD	EN_L6B	SOX10	-0.03	0.16	-0.18	0.855	0.967
BD	EN_L6_IT_1	FGF5	0.02	0.12	0.18	0.855	0.995
BD	IN_LAMP5_LHX6	RPS5	0.02	0.11	0.18	0.855	0.968
BD	IN_PVALB	ZNF669	0.02	0.09	0.18	0.855	0.952
BD	EN_L5_6_NP	CACNA1E	-0.01	0.07	-0.18	0.855	0.987
BD	Endo	NELFA	0.02	0.09	0.18	0.855	0.95
BD	EN_L6_CT	MZT1	0.02	0.11	0.18	0.855	0.976
BD	IN_VIP	GOSR1	-0.01	0.03	-0.18	0.855	0.959
BD	IN_PVALB	SCMH1	0.01	0.04	0.18	0.855	0.952
BD	EN_L6_IT_2	KDM3B	0.01	0.08	0.18	0.855	0.99
BD	EN_L3_5_IT_3	MYO9A	0.01	0.04	0.18	0.855	0.97
BD	Micro	UTP4	0.02	0.10	0.18	0.855	0.963
BD	Astro	CRACR2A	0.02	0.12	0.18	0.855	0.96
BD	IN_PVALB_CHC	LSM3	0.02	0.13	0.18	0.855	0.976
BD	OPC	EIF4EBP2	0.01	0.06	0.18	0.855	0.952
BD	IN_PVALB	APMAP	0.01	0.06	0.18	0.855	0.952
BD	Oligo	ARHGAP39	0.02	0.09	0.18	0.855	0.973
BD	EN_L2_3_IT	RSPO1	-0.04	0.19	-0.18	0.855	1
BD	EN_L3_5_IT_2	NID1	-0.04	0.19	-0.18	0.855	0.974
BD	IN_SST	ZNF527	0.01	0.07	0.18	0.855	0.965
BD	EN_L6_IT_1	CUL4B	0.01	0.08	0.18	0.855	0.995
BD	EN_L6_IT_1	TFB1M	-0.01	0.08	-0.18	0.855	0.995
BD	EN_L3_5_IT_3	BIRC6	-0.01	0.04	-0.18	0.855	0.97
BD	EN_L6B	HMGCS1	0.02	0.14	0.18	0.855	0.967
BD	EN_L5_6_NP	GPATCH4	-0.02	0.11	-0.18	0.855	0.987
BD	IN_SST	STRN3	-0.01	0.03	-0.18	0.855	0.965
BD	EN_L3_5_IT_1	MYADM	0.02	0.12	0.18	0.855	0.987
BD	IN_VIP	ZNF429	-0.01	0.05	-0.18	0.855	0.959
BD	EN_L2_3_IT	PMVK	0.01	0.08	0.18	0.855	1
BD	Adaptive	HNRNPD	0.05	0.27	0.18	0.855	0.996
BD	EN_L3_5_IT_3	IGSF6	0.02	0.14	0.18	0.855	0.97
BD	EN_L2_3_IT	P3H1	-0.01	0.06	-0.18	0.855	1
BD	EN_L3_5_IT_2	PHLDB3	0.02	0.13	0.18	0.855	0.974
BD	EN_L6_IT_1	FAM162B	-0.08	0.41	-0.18	0.855	0.995
BD	IN_SST	RUSC1	-0.01	0.05	-0.18	0.855	0.965
BD	EN_L3_5_IT_3	TMEM86A	-0.03	0.15	-0.18	0.855	0.97
BD	IN_PVALB_CHC	THBS4	-0.02	0.13	-0.18	0.855	0.976
BD	IN_LAMP5_RELN	ADAMTS13	0.02	0.09	0.18	0.855	0.971
BD	IN_ADARB2	KCTD9	-0.02	0.10	-0.18	0.855	0.981
BD	IN_VIP	PUM3	-0.01	0.03	-0.18	0.855	0.959
BD	Adaptive	NCOA2	-0.04	0.20	-0.18	0.855	0.996
BD	Endo	PSMB7	0.02	0.08	0.18	0.855	0.95
BD	IN_PVALB	CLINT1	-0.01	0.04	-0.18	0.855	0.952
BD	EN_L2_3_IT	SUCLG2	0.02	0.10	0.18	0.855	1
BD	EN_L5_6_NP	PEX5	-0.02	0.08	-0.18	0.855	0.987
BD	EN_L3_5_IT_2	SHANK2	-0.01	0.05	-0.18	0.855	0.974
BD	EN_L3_5_IT_1	RGPD8	0.02	0.09	0.18	0.855	0.987
BD	IN_ADARB2	UBA52	-0.02	0.09	-0.18	0.855	0.981
BD	EN_L3_5_IT_1	KDELR1	-0.02	0.11	-0.18	0.855	0.987
BD	IN_LAMP5_RELN	MAPRE2	-0.01	0.06	-0.18	0.855	0.971
BD	EN_L6_CT	ZFYVE19	-0.03	0.15	-0.18	0.855	0.976
BD	IN_ADARB2	GFOD1	-0.01	0.05	-0.18	0.855	0.981
BD	IN_PVALB	SNRNP40	0.01	0.05	0.18	0.855	0.952
BD	EN_L6B	PURG	-0.01	0.08	-0.18	0.855	0.967
BD	Adaptive	HNRNPDL	-0.04	0.24	-0.18	0.855	0.996
BD	Oligo	FPR3	-0.03	0.17	-0.18	0.855	0.973
BD	Astro	MYDGF	0.01	0.08	0.18	0.855	0.96
BD	EN_L5_6_NP	NAB2	-0.02	0.11	-0.18	0.855	0.987
BD	IN_SST	ZNF570	-0.02	0.09	-0.18	0.855	0.965
BD	Endo	WRN	-0.02	0.11	-0.18	0.855	0.95
BD	IN_PVALB_CHC	RPS19	0.02	0.09	0.18	0.855	0.976
BD	OPC	AVIL	0.01	0.08	0.18	0.855	0.952
BD	IN_SST	RNF26	-0.02	0.13	-0.18	0.855	0.965
BD	IN_PVALB	DIP2A	0.01	0.03	0.18	0.855	0.952
BD	OPC	DDX27	0.01	0.07	0.18	0.855	0.952
BD	IN_SST	RBP1	-0.03	0.17	-0.18	0.855	0.965
BD	Astro	METTL16	0.01	0.04	0.18	0.855	0.96
BD	IN_VIP	ERBB4	-0.01	0.05	-0.18	0.855	0.959
BD	Endo	TRIM52	0.02	0.10	0.18	0.855	0.95
BD	Astro	MTCP1	0.03	0.15	0.18	0.855	0.96
BD	Astro	LAMTOR3	-0.01	0.07	-0.18	0.855	0.96
BD	EN_L3_5_IT_1	PGM1	0.02	0.10	0.18	0.855	0.987
BD	IN_ADARB2	NECTIN3	-0.01	0.08	-0.18	0.855	0.981
BD	IN_ADARB2	FOXO1	-0.02	0.09	-0.18	0.855	0.981
BD	EN_L3_5_IT_1	GAMT	0.02	0.12	0.18	0.855	0.987
BD	Adaptive	CNOT2	-0.05	0.25	-0.18	0.855	0.996
BD	Endo	TSPAN4	0.02	0.11	0.18	0.855	0.95
BD	EN_L6_IT_1	AIFM1	-0.01	0.08	-0.18	0.855	0.995
BD	IN_ADARB2	PLAAT1	-0.02	0.09	-0.18	0.855	0.981
BD	IN_ADARB2	PAFAH1B1	0.01	0.04	0.18	0.855	0.981
BD	EN_L5_6_NP	EXOC2	-0.01	0.06	-0.18	0.856	0.987
BD	EN_L3_5_IT_3	C6	0.02	0.12	0.18	0.856	0.97
BD	IN_SST	HSP90AB1	-0.01	0.07	-0.18	0.856	0.965
BD	IN_VIP	CPNE6	-0.01	0.06	-0.18	0.856	0.959
BD	IN_PVALB	POLE2	-0.02	0.09	-0.18	0.856	0.952
BD	EN_L6_IT_1	MED24	-0.01	0.07	-0.18	0.856	0.995
BD	EN_L5_ET	ARID1B	0.10	0.55	0.19	0.856	0.974
BD	IN_SST	C10orf95	-0.02	0.13	-0.18	0.856	0.965
BD	IN_ADARB2	NECAB1	0.02	0.11	0.18	0.856	0.981
BD	IN_VIP	CYLD	0.01	0.04	0.18	0.856	0.959
BD	EN_L2_3_IT	ELMO2	-0.01	0.07	-0.18	0.856	1
BD	IN_VIP	TIMM8A	-0.02	0.12	-0.18	0.856	0.959
BD	Oligo	RCSD1	0.03	0.18	0.18	0.856	0.973
BD	Endo	ITPRIP	0.03	0.16	0.18	0.856	0.95
BD	IN_PVALB	LIPH	-0.02	0.11	-0.18	0.856	0.952
BD	EN_L5_6_NP	ZNHIT6	0.01	0.07	0.18	0.856	0.987
BD	IN_SST	ADIPOR1	-0.01	0.07	-0.18	0.856	0.965
BD	IN_LAMP5_LHX6	EMC3	0.01	0.08	0.18	0.856	0.968
BD	Astro	AIDA	-0.01	0.07	-0.18	0.856	0.96
BD	EN_L6_CT	DMAC2L	-0.02	0.09	-0.18	0.856	0.976
BD	IN_LAMP5_RELN	FBLL1	-0.02	0.12	-0.18	0.856	0.971
BD	OPC	TRPV4	-0.03	0.15	-0.18	0.856	0.952
BD	EN_L3_5_IT_1	POMGNT2	-0.02	0.10	-0.18	0.856	0.987
BD	EN_L2_3_IT	SELENOV	0.03	0.16	0.18	0.856	1
BD	IN_PVALB_CHC	PDE7B	0.02	0.14	0.18	0.856	0.976
BD	EN_L5_6_NP	CAMSAP2	0.01	0.05	0.18	0.856	0.987
BD	Micro	POGK	-0.01	0.07	-0.18	0.856	0.963
BD	EN_L6_CT	PTPRS	-0.01	0.07	-0.18	0.856	0.976
BD	EN_L2_3_IT	URM1	0.01	0.05	0.18	0.856	1
BD	EN_L3_5_IT_1	CCDC117	-0.02	0.12	-0.18	0.856	0.987
BD	IN_ADARB2	PDAP1	-0.02	0.08	-0.18	0.856	0.981
BD	EN_L5_6_NP	FAM189B	-0.02	0.09	-0.18	0.856	0.987
BD	EN_L3_5_IT_2	CYREN	0.01	0.06	0.18	0.856	0.975
