## Supplementary Table 4 for "Single-cell atlas of transcriptomic vulnerability across multiple neurodegenerative and neuropsychiatric diseases": 316513_file28 (part 95 of 96)

dx	assay	ID	estimate	std.error	statistic	p.value	FDR
BD	EN_L2_3_IT	TMIGD3	0.02	0.12	0.18	0.856	1
BD	Endo	CTDP1	-0.02	0.11	-0.18	0.856	0.95
BD	EN_L6B	EFCAB2	0.01	0.08	0.18	0.856	0.967
BD	IN_LAMP5_RELN	EIF2B3	-0.01	0.05	-0.18	0.856	0.971
BD	EN_L3_5_IT_1	ZRSR2	0.02	0.09	0.18	0.856	0.987
BD	IN_ADARB2	TRAPPC6B	-0.01	0.06	-0.18	0.856	0.981
BD	PC	THRB	0.03	0.15	0.18	0.856	0.958
BD	PVM	ZFAND6	-0.03	0.18	-0.18	0.856	0.991
BD	EN_L6_IT_1	RPL35	0.02	0.09	0.18	0.856	0.995
BD	IN_ADARB2	ALDH6A1	-0.02	0.09	-0.18	0.856	0.981
BD	EN_L5_6_NP	ATP6V1D	0.01	0.08	0.18	0.856	0.987
BD	Endo	SMAP2	-0.02	0.11	-0.18	0.856	0.95
BD	Oligo	ENKD1	0.02	0.11	0.18	0.856	0.973
BD	EN_L3_5_IT_2	TSPAN5	0.01	0.04	0.18	0.856	0.975
BD	IN_PVALB	RAB39A	0.02	0.11	0.18	0.856	0.952
BD	SMC	KMT5B	0.04	0.22	0.18	0.856	0.995
BD	IN_PVALB	SCUBE2	0.01	0.07	0.18	0.856	0.952
BD	EN_L3_5_IT_1	RPS21	0.02	0.09	0.18	0.856	0.987
BD	EN_L3_5_IT_2	BCS1L	-0.02	0.10	-0.18	0.856	0.975
BD	EN_L6_CT	ANO8	0.02	0.11	0.18	0.856	0.976
BD	OPC	DEGS2	0.03	0.14	0.18	0.856	0.952
BD	IN_VIP	NEIL2	0.01	0.07	0.18	0.856	0.959
BD	IN_PVALB	ADRM1	0.02	0.08	0.18	0.856	0.952
BD	IN_PVALB	PIGX	0.01	0.04	0.18	0.856	0.952
BD	IN_SST	DNAJB1	0.02	0.14	0.18	0.856	0.965
BD	IN_SST	BICD1	0.01	0.04	0.18	0.856	0.965
BD	EN_L2_3_IT	NYX	0.03	0.16	0.18	0.856	1
BD	IN_PVALB	PAXIP1	0.01	0.05	0.18	0.856	0.952
BD	IN_PVALB_CHC	TACR1	0.03	0.19	0.18	0.856	0.976
BD	IN_PVALB_CHC	LRPPRC	0.01	0.05	0.18	0.856	0.976
BD	IN_ADARB2	FGD5	-0.02	0.10	-0.18	0.856	0.981
BD	EN_L3_5_IT_1	B4GALT4	0.02	0.08	0.18	0.856	0.987
BD	IN_VIP	ODF2	-0.01	0.05	-0.18	0.856	0.959
BD	SMC	CIRBP	0.04	0.23	0.18	0.856	0.995
BD	IN_ADARB2	TMEM164	-0.02	0.12	-0.18	0.856	0.981
BD	EN_L3_5_IT_2	GNG4	-0.02	0.13	-0.18	0.856	0.975
BD	EN_L5_6_NP	PSMB3	0.02	0.12	0.18	0.856	0.987
BD	IN_LAMP5_RELN	MAPT	-0.01	0.04	-0.18	0.856	0.971
BD	EN_L6_IT_1	CCDC136	-0.01	0.08	-0.18	0.856	0.995
BD	Oligo	ZNF689	-0.02	0.08	-0.18	0.856	0.973
BD	EN_L2_3_IT	GEMIN8	0.01	0.07	0.18	0.856	1
BD	VLMC	C11orf49	-0.02	0.12	-0.18	0.856	0.996
BD	IN_ADARB2	GABRA6	-0.03	0.15	-0.18	0.856	0.981
BD	EN_L6_IT_2	NDST1	-0.02	0.11	-0.18	0.856	0.99
BD	IN_SST	SRGAP2B	-0.01	0.05	-0.18	0.856	0.965
BD	OPC	BCO1	0.02	0.13	0.18	0.856	0.952
BD	IN_ADARB2	SMIM11A	0.03	0.14	0.18	0.856	0.981
BD	IN_ADARB2	CD164	0.01	0.08	0.18	0.856	0.981
BD	EN_L3_5_IT_3	SUV39H1	0.02	0.12	0.18	0.856	0.97
BD	EN_L3_5_IT_2	TMEM18	-0.01	0.07	-0.18	0.856	0.975
BD	Endo	POLDIP3	-0.02	0.11	-0.18	0.856	0.95
BD	EN_L3_5_IT_3	ISY1-RAB43	0.02	0.10	0.18	0.856	0.97
BD	EN_L3_5_IT_1	GPHN	0.01	0.05	0.18	0.856	0.987
BD	EN_L5_6_NP	RNF11	0.01	0.06	0.18	0.856	0.987
BD	IN_LAMP5_LHX6	CHST10	0.03	0.16	0.18	0.856	0.968
BD	IN_LAMP5_RELN	ANK1	0.01	0.06	0.18	0.856	0.971
BD	SMC	WWTR1	0.04	0.23	0.18	0.856	0.995
BD	PC	ERGIC1	-0.02	0.11	-0.18	0.856	0.958
BD	EN_L5_6_NP	DCAF13	0.02	0.10	0.18	0.856	0.987
BD	IN_VIP	EPG5	0.01	0.04	0.18	0.856	0.959
BD	Adaptive	TMEM71	0.06	0.31	0.18	0.856	0.996
BD	EN_L5_ET	CEP95	-0.13	0.68	-0.19	0.856	0.974
BD	EN_L6_IT_1	C2CD5	0.01	0.05	0.18	0.856	0.995
BD	Oligo	RPRD2	-0.01	0.03	-0.18	0.856	0.973
BD	SMC	JMJD1C	0.03	0.14	0.18	0.856	0.995
BD	Endo	PRPF6	-0.02	0.09	-0.18	0.856	0.95
BD	EN_L6B	PTPN1	0.01	0.06	0.18	0.856	0.967
BD	EN_L6B	DUT	-0.01	0.08	-0.18	0.856	0.967
BD	IN_LAMP5_LHX6	RHBDL2	0.02	0.09	0.18	0.856	0.968
BD	EN_L3_5_IT_1	ZNF699	0.02	0.10	0.18	0.856	0.987
BD	EN_L3_5_IT_3	DDX60L	-0.03	0.16	-0.18	0.856	0.97
BD	IN_PVALB	MED14	0.01	0.03	0.18	0.856	0.952
BD	EN_L5_6_NP	EPN1	-0.04	0.20	-0.18	0.856	0.987
BD	EN_L2_3_IT	SERF1B	0.03	0.16	0.18	0.856	1
BD	PC	RALGAPB	-0.02	0.10	-0.18	0.856	0.958
BD	EN_L3_5_IT_1	GRAMD1C	0.03	0.16	0.18	0.856	0.987
BD	VLMC	LRRK2	-0.03	0.16	-0.18	0.856	0.996
BD	EN_L6_IT_1	SUZ12	0.01	0.07	0.18	0.856	0.995
BD	EN_L3_5_IT_1	H2AZ2	-0.01	0.07	-0.18	0.856	0.987
BD	IN_PVALB	CDK2AP2	-0.02	0.12	-0.18	0.856	0.952
BD	EN_L3_5_IT_1	NSG2	0.01	0.06	0.18	0.856	0.987
BD	Oligo	DLST	0.01	0.04	0.18	0.856	0.973
BD	Astro	EHMT1	-0.01	0.05	-0.18	0.856	0.96
BD	EN_L3_5_IT_2	CTNNAL1	-0.01	0.05	-0.18	0.856	0.975
BD	IN_PVALB	NAP1L2	-0.02	0.08	-0.18	0.856	0.952
BD	IN_VIP	WDR11	0.01	0.04	0.18	0.856	0.959
BD	EN_L6B	ATP6V1A	-0.01	0.06	-0.18	0.856	0.967
BD	EN_L6B	LPIN1	-0.01	0.07	-0.18	0.856	0.967
BD	IN_VIP	DRD2	-0.02	0.11	-0.18	0.856	0.959
BD	EN_L6_IT_1	ULK2	0.01	0.05	0.18	0.856	0.995
BD	Oligo	TRMT9B	-0.02	0.11	-0.18	0.856	0.973
BD	IN_SST	MBLAC2	-0.01	0.07	-0.18	0.856	0.965
BD	EN_L6_CT	NUMA1	0.01	0.07	0.18	0.856	0.976
BD	IN_LAMP5_RELN	SMIM10L2B	-0.02	0.09	-0.18	0.856	0.971
BD	EN_L3_5_IT_3	FKBP1B	-0.02	0.10	-0.18	0.856	0.97
BD	Oligo	CLSTN3	0.02	0.10	0.18	0.856	0.973
BD	Endo	USP47	0.01	0.06	0.18	0.856	0.95
BD	EN_L3_5_IT_3	ZNF341	-0.01	0.06	-0.18	0.856	0.97
BD	PVM	SMAD3	-0.05	0.26	-0.18	0.856	0.991
BD	PC	TLE1	0.02	0.09	0.18	0.856	0.958
BD	EN_L5_6_NP	BMPR2	0.01	0.04	0.18	0.856	0.987
BD	Astro	NCOA5	0.01	0.07	0.18	0.856	0.96
BD	IN_PVALB_CHC	BEX2	0.02	0.08	0.18	0.856	0.976
BD	IN_VIP	EVC	-0.03	0.17	-0.18	0.856	0.959
BD	EN_L6B	MMP24OS	-0.02	0.11	-0.18	0.856	0.967
BD	IN_ADARB2	REX1BD	-0.01	0.08	-0.18	0.856	0.981
BD	OPC	TM6SF1	0.02	0.11	0.18	0.856	0.952
BD	IN_VIP	BHLHE41	0.02	0.09	0.18	0.856	0.959
BD	Adaptive	RNF213	-0.03	0.18	-0.18	0.856	0.996
BD	OPC	GATAD2A	-0.02	0.08	-0.18	0.856	0.952
BD	Oligo	TUBGCP2	-0.01	0.04	-0.18	0.856	0.973
BD	IN_PVALB	OTOA	-0.02	0.08	-0.18	0.856	0.952
BD	EN_L6_IT_2	NMRAL1	0.02	0.12	0.18	0.856	0.99
BD	IN_SST	CC2D2B	-0.02	0.10	-0.18	0.856	0.965
BD	IN_LAMP5_LHX6	RBM12B	0.01	0.07	0.18	0.856	0.968
BD	EN_L6B	APBB3	0.02	0.13	0.18	0.856	0.967
BD	EN_L2_3_IT	TMEM216	-0.02	0.08	-0.18	0.856	1
BD	EN_L3_5_IT_3	HADH	0.01	0.06	0.18	0.856	0.97
BD	VLMC	ARID5B	-0.04	0.23	-0.18	0.856	0.996
BD	OPC	FZD6	-0.02	0.10	-0.18	0.856	0.952
BD	Endo	RAB1B	0.02	0.12	0.18	0.856	0.95
BD	EN_L3_5_IT_2	NAMPT	-0.01	0.05	-0.18	0.856	0.975
BD	EN_L3_5_IT_1	MAMLD1	0.01	0.07	0.18	0.856	0.987
BD	VLMC	MT-CO2	-0.02	0.13	-0.18	0.856	0.996
BD	EN_L6_IT_2	ELOVL2	-0.03	0.15	-0.18	0.856	0.99
BD	EN_L6_IT_2	TFEB	0.04	0.20	0.18	0.856	0.99
BD	IN_LAMP5_LHX6	POLR2F	-0.01	0.07	-0.18	0.856	0.968
BD	IN_LAMP5_RELN	FCF1	0.02	0.09	0.18	0.856	0.971
BD	EN_L6B	SEMA3A	-0.01	0.08	-0.18	0.856	0.967
BD	IN_PVALB_CHC	CA7	0.02	0.12	0.18	0.856	0.976
BD	IN_SST	PLCH2	-0.02	0.09	-0.18	0.856	0.965
BD	IN_PVALB_CHC	SACM1L	0.01	0.07	0.18	0.856	0.976
BD	IN_LAMP5_LHX6	TUBA4A	-0.03	0.14	-0.18	0.856	0.968
BD	IN_LAMP5_LHX6	SPRYD3	0.02	0.10	0.18	0.856	0.968
BD	EN_L3_5_IT_2	GMNC	0.03	0.18	0.18	0.856	0.975
BD	IN_SST	ABCC5	-0.01	0.03	-0.18	0.856	0.965
BD	EN_L3_5_IT_2	LIG4	0.01	0.08	0.18	0.856	0.975
BD	OPC	KCNJ2	0.03	0.14	0.18	0.856	0.952
BD	Micro	PDHA1	0.02	0.10	0.18	0.856	0.964
BD	OPC	SWAP70	-0.01	0.06	-0.18	0.856	0.952
BD	IN_ADARB2	TTLL3	0.02	0.10	0.18	0.856	0.981
BD	IN_LAMP5_LHX6	CAMKV	-0.01	0.08	-0.18	0.856	0.968
BD	EN_L3_5_IT_2	MCCC2	0.01	0.06	0.18	0.856	0.975
BD	EN_L6_IT_2	ANAPC16	0.02	0.09	0.18	0.856	0.99
BD	IN_SST	ZNF750	-0.03	0.15	-0.18	0.856	0.965
BD	IN_ADARB2	GOLM1	-0.01	0.06	-0.18	0.856	0.981
BD	OPC	SPDL1	0.02	0.08	0.18	0.856	0.952
BD	EN_L6B	RNF6	0.02	0.12	0.18	0.856	0.967
BD	IN_PVALB_CHC	MAPK8IP1	0.02	0.09	0.18	0.856	0.976
BD	IN_PVALB	FBXW10	-0.02	0.12	-0.18	0.856	0.952
BD	EN_L6_IT_2	HEATR5A	-0.03	0.16	-0.18	0.856	0.99
BD	OPC	DBF4B	0.02	0.09	0.18	0.856	0.952
BD	EN_L6B	FAM193A	-0.01	0.05	-0.18	0.856	0.967
BD	OPC	HERC1	-0.01	0.03	-0.18	0.856	0.952
BD	OPC	OGDH	0.01	0.05	0.18	0.856	0.952
BD	IN_PVALB	ATP11C	-0.02	0.12	-0.18	0.856	0.952
BD	OPC	PPP1R16B	-0.01	0.07	-0.18	0.856	0.952
BD	IN_VIP	AKIRIN1	0.01	0.04	0.18	0.856	0.959
BD	IN_SST	ZNF454	0.01	0.08	0.18	0.856	0.965
BD	EN_L5_ET	DMXL1	-0.11	0.58	-0.18	0.856	0.974
BD	IN_PVALB	TUB	0.01	0.07	0.18	0.856	0.952
BD	Astro	CEPT1	0.01	0.06	0.18	0.856	0.96
BD	IN_ADARB2	TDRD7	-0.01	0.08	-0.18	0.856	0.981
BD	EN_L5_6_NP	PRTFDC1	0.01	0.08	0.18	0.856	0.987
BD	EN_L6_IT_1	KHDC1	0.01	0.08	0.18	0.856	0.995
BD	IN_PVALB	PSMD3	-0.01	0.05	-0.18	0.856	0.952
BD	EN_L3_5_IT_2	ENSG00000281593	-0.01	0.06	-0.18	0.856	0.975
BD	IN_VIP	SHANK2	-0.01	0.05	-0.18	0.856	0.959
BD	IN_SST	PCTP	0.01	0.08	0.18	0.856	0.965
BD	IN_VIP	CDK14	0.01	0.04	0.18	0.856	0.959
BD	IN_LAMP5_RELN	TMEM132E	-0.02	0.11	-0.18	0.856	0.971
BD	EN_L6_IT_2	STK11	0.02	0.13	0.18	0.856	0.99
BD	EN_L3_5_IT_1	MEI4	-0.03	0.15	-0.18	0.856	0.987
BD	EN_L5_6_NP	DHRS7	0.02	0.09	0.18	0.856	0.987
BD	IN_ADARB2	MAP3K9	-0.01	0.06	-0.18	0.856	0.981
BD	EN_L6B	BEND4	0.03	0.15	0.18	0.856	0.967
BD	VLMC	MRTFB	0.02	0.13	0.18	0.856	0.996
BD	EN_L5_6_NP	SPATC1L	0.03	0.16	0.18	0.856	0.987
BD	IN_PVALB_CHC	ENTPD3	-0.01	0.07	-0.18	0.856	0.976
BD	IN_LAMP5_LHX6	MYO18A	-0.01	0.06	-0.18	0.856	0.968
BD	IN_LAMP5_LHX6	DIDO1	0.01	0.06	0.18	0.856	0.968
BD	IN_LAMP5_RELN	SH3BGRL3	-0.02	0.14	-0.18	0.856	0.971
BD	IN_PVALB_CHC	FOXJ2	-0.02	0.12	-0.18	0.856	0.976
BD	EN_L2_3_IT	HAS2	-0.03	0.19	-0.18	0.856	1
BD	IN_LAMP5_RELN	TTC32	0.02	0.09	0.18	0.856	0.971
BD	EN_L2_3_IT	GFM2	-0.01	0.06	-0.18	0.856	1
BD	IN_PVALB	FGF9	-0.01	0.04	-0.18	0.856	0.952
BD	IN_VIP	SST	0.03	0.16	0.18	0.856	0.959
BD	EN_L3_5_IT_2	DNASE1L2	0.02	0.14	0.18	0.856	0.975
BD	IN_ADARB2	TCP11L2	0.02	0.10	0.18	0.856	0.981
BD	IN_PVALB_CHC	RALGDS	0.02	0.10	0.18	0.856	0.976
BD	Endo	YY1	0.01	0.07	0.18	0.856	0.95
BD	IN_PVALB_CHC	CYC1	-0.02	0.12	-0.18	0.856	0.976
BD	EN_L6_CT	ZNF738	0.03	0.16	0.18	0.856	0.976
BD	EN_L2_3_IT	RCBTB1	-0.01	0.07	-0.18	0.856	1
BD	EN_L6B	ZNF697	-0.02	0.13	-0.18	0.856	0.967
BD	EN_L6_CT	CACNG2	0.01	0.08	0.18	0.857	0.976
BD	IN_PVALB_CHC	PACC1	-0.03	0.15	-0.18	0.857	0.976
BD	EN_L3_5_IT_3	FCGBP	-0.03	0.16	-0.18	0.857	0.971
BD	PC	NUDT5	0.02	0.12	0.18	0.857	0.958
BD	EN_L3_5_IT_2	PDGFRB	-0.02	0.09	-0.18	0.857	0.975
BD	EN_L2_3_IT	SELENON	-0.01	0.07	-0.18	0.857	1
BD	IN_ADARB2	MAPK6	-0.01	0.06	-0.18	0.857	0.981
BD	EN_L3_5_IT_1	FBN2	-0.03	0.15	-0.18	0.857	0.987
BD	EN_L6_IT_2	WASF1	-0.01	0.06	-0.18	0.857	0.99
BD	PC	RAB8B	0.02	0.11	0.18	0.857	0.958
BD	EN_L6B	MXD1	0.01	0.07	0.18	0.857	0.967
BD	EN_L3_5_IT_3	SPART	-0.01	0.04	-0.18	0.857	0.971
BD	EN_L6_CT	PPP1R3E	0.02	0.10	0.18	0.857	0.976
BD	IN_VIP	MRPL4	-0.01	0.06	-0.18	0.857	0.959
BD	IN_PVALB	PMPCB	-0.01	0.05	-0.18	0.857	0.952
BD	EN_L6B	CD36	-0.04	0.21	-0.18	0.857	0.967
BD	EN_L3_5_IT_1	MYO9A	0.01	0.04	0.18	0.857	0.987
BD	EN_L6_IT_2	AKIRIN2	-0.02	0.13	-0.18	0.857	0.99
BD	EN_L2_3_IT	PLAGL1	-0.02	0.09	-0.18	0.857	1
BD	IN_LAMP5_LHX6	CCDC91	0.01	0.05	0.18	0.857	0.968
BD	IN_PVALB	WDR76	0.01	0.08	0.18	0.857	0.952
BD	EN_L6_IT_2	NMRK1	-0.03	0.14	-0.18	0.857	0.99
BD	EN_L2_3_IT	AZIN1	0.01	0.05	0.18	0.857	1
BD	EN_L2_3_IT	PATE3	-0.04	0.20	-0.18	0.857	1
BD	PC	PLOD1	0.02	0.11	0.18	0.857	0.958
BD	IN_PVALB	EPS8L2	0.02	0.12	0.18	0.857	0.952
BD	EN_L6B	MT-ND4L	0.03	0.15	0.18	0.857	0.967
BD	EN_L3_5_IT_2	PSD2	-0.01	0.08	-0.18	0.857	0.975
BD	EN_L3_5_IT_1	IFFO2	-0.02	0.10	-0.18	0.857	0.987
BD	Adaptive	NRF1	0.05	0.30	0.18	0.857	0.996
BD	IN_SST	C7orf50	0.01	0.05	0.18	0.857	0.965
BD	EN_L6_CT	GRIK4	-0.01	0.07	-0.18	0.857	0.976
BD	EN_L5_6_NP	UBP1	-0.01	0.05	-0.18	0.857	0.987
BD	EN_L6_IT_2	DTWD1	0.01	0.08	0.18	0.857	0.99
BD	EN_L3_5_IT_1	GABBR1	-0.01	0.07	-0.18	0.857	0.987
BD	IN_SST	SERPINI1	0.01	0.07	0.18	0.857	0.965
BD	VLMC	TTC1	0.03	0.14	0.18	0.857	0.996
BD	EN_L6B	ATF2	0.01	0.06	0.18	0.857	0.967
BD	IN_VIP	ENSG00000267552	0.02	0.12	0.18	0.857	0.959
BD	PC	HPF1	-0.03	0.15	-0.18	0.857	0.958
BD	EN_L5_6_NP	AUTS2	0.01	0.05	0.18	0.857	0.987
BD	EN_L2_3_IT	DEDD2	-0.01	0.07	-0.18	0.857	1
BD	EN_L3_5_IT_3	CCNI2	-0.03	0.14	-0.18	0.857	0.971
BD	EN_L2_3_IT	DNAI2	-0.03	0.15	-0.18	0.857	1
BD	IN_SST	ENSG00000255439	0.02	0.13	0.18	0.857	0.965
BD	Astro	SCRN2	-0.02	0.09	-0.18	0.857	0.961
BD	IN_ADARB2	MICALL1	-0.02	0.12	-0.18	0.857	0.981
BD	EN_L2_3_IT	ITIH5	0.02	0.13	0.18	0.857	1
BD	EN_L6_IT_2	POC1B	-0.02	0.10	-0.18	0.857	0.99
BD	Micro	SLC6A1	0.02	0.10	0.18	0.857	0.964
BD	IN_PVALB_CHC	C2orf92	-0.03	0.15	-0.18	0.857	0.976
BD	PC	TRPS1	0.02	0.09	0.18	0.857	0.958
BD	EN_L2_3_IT	DYRK1B	0.01	0.07	0.18	0.857	1
BD	EN_L6_CT	PSMA5	-0.01	0.08	-0.18	0.857	0.976
BD	EN_L6_CT	DNAL1	0.01	0.07	0.18	0.857	0.976
BD	Endo	ENTPD6	0.02	0.13	0.18	0.857	0.95
BD	Endo	CWC25	-0.02	0.12	-0.18	0.857	0.95
BD	IN_VIP	FAM162B	-0.01	0.07	-0.18	0.857	0.959
BD	EN_L3_5_IT_2	ZC3HAV1	0.02	0.13	0.18	0.857	0.975
BD	IN_LAMP5_RELN	DMAC1	0.01	0.08	0.18	0.857	0.971
BD	IN_PVALB_CHC	BNIP2	-0.02	0.13	-0.18	0.857	0.976
BD	EN_L3_5_IT_1	CEP78	0.01	0.06	0.18	0.857	0.987
BD	EN_L3_5_IT_1	MYRF	0.03	0.17	0.18	0.857	0.987
BD	Astro	IFT52	0.01	0.05	0.18	0.857	0.961
BD	EN_L6_IT_2	IVNS1ABP	0.02	0.11	0.18	0.857	0.99
BD	EN_L6_IT_1	RRP1	0.02	0.11	0.18	0.857	0.995
BD	Micro	ENSG00000203546	0.02	0.12	0.18	0.857	0.964
BD	IN_ADARB2	SPACA5	-0.04	0.21	-0.18	0.857	0.981
BD	IN_LAMP5_LHX6	COX20	-0.01	0.07	-0.18	0.857	0.968
BD	OPC	PPM1K	-0.01	0.04	-0.18	0.857	0.952
BD	IN_LAMP5_LHX6	GTPBP1	-0.02	0.11	-0.18	0.857	0.968
BD	IN_VIP	NELFE	0.01	0.07	0.18	0.857	0.959
BD	IN_PVALB	SALL2	-0.01	0.08	-0.18	0.857	0.952
BD	IN_PVALB_CHC	BRAT1	0.02	0.12	0.18	0.857	0.976
BD	EN_L5_6_NP	PRPF38A	0.01	0.08	0.18	0.857	0.987
BD	IN_LAMP5_RELN	UFD1	0.02	0.11	0.18	0.857	0.971
BD	VLMC	BSG	-0.03	0.18	-0.18	0.857	0.996
BD	EN_L3_5_IT_3	BMP7	-0.02	0.13	-0.18	0.857	0.971
BD	EN_L6B	MORF4L2	0.01	0.06	0.18	0.857	0.967
BD	EN_L6_IT_2	BAIAP2L2	-0.02	0.14	-0.18	0.857	0.99
BD	EN_L3_5_IT_1	ZNF862	0.01	0.08	0.18	0.857	0.987
BD	EN_L6_CT	TMEM218	0.02	0.12	0.18	0.857	0.976
BD	EN_L6B	ZNF778	-0.02	0.12	-0.18	0.857	0.967
BD	Astro	MMGT1	-0.01	0.07	-0.18	0.857	0.961
BD	IN_LAMP5_RELN	DGKG	0.04	0.20	0.18	0.857	0.971
BD	PVM	PTPN2	0.04	0.23	0.18	0.857	0.991
BD	EN_L6_IT_1	MAN2C1	-0.01	0.08	-0.18	0.857	0.995
BD	EN_L3_5_IT_3	TMEM150B	0.03	0.17	0.18	0.857	0.971
BD	EN_L6_IT_1	ITCH	0.01	0.05	0.18	0.857	0.995
BD	EN_L3_5_IT_1	SEC24C	0.01	0.07	0.18	0.857	0.987
BD	VLMC	ARHGAP42	0.03	0.15	0.18	0.857	0.996
BD	IN_SST	ACHE	-0.02	0.11	-0.18	0.857	0.965
BD	VLMC	ATAD2	-0.03	0.18	-0.18	0.857	0.996
BD	EN_L5_ET	STAM2	0.13	0.73	0.18	0.857	0.974
BD	EN_L3_5_IT_2	MSI2	0.01	0.06	0.18	0.857	0.975
BD	EN_L5_ET	GPR107	-0.15	0.84	-0.18	0.857	0.974
BD	EN_L3_5_IT_3	MAGEC3	0.06	0.31	0.18	0.857	0.971
BD	EN_L2_3_IT	TNFRSF10A	0.03	0.16	0.18	0.857	1
BD	EN_L5_6_NP	XRN2	0.01	0.06	0.18	0.857	0.987
BD	EN_L6_CT	PCLO	-0.01	0.05	-0.18	0.857	0.976
BD	IN_PVALB	POLR2J	0.01	0.08	0.18	0.857	0.952
BD	EN_L5_6_NP	KLHL21	0.02	0.10	0.18	0.857	0.987
BD	IN_LAMP5_LHX6	PCMTD2	0.01	0.06	0.18	0.857	0.968
BD	Astro	CD36	-0.03	0.14	-0.18	0.857	0.961
BD	EN_L2_3_IT	MAGIX	0.02	0.11	0.18	0.857	1
BD	Oligo	RELB	0.02	0.10	0.18	0.857	0.974
BD	EN_L3_5_IT_2	IP6K1	-0.01	0.04	-0.18	0.857	0.975
BD	EN_L2_3_IT	PATE4	-0.04	0.20	-0.18	0.857	1
BD	EN_L3_5_IT_2	RALGAPA1	-0.01	0.04	-0.18	0.857	0.975
BD	IN_SST	CENPN	-0.02	0.13	-0.18	0.857	0.965
BD	IN_LAMP5_RELN	ZDHHC18	-0.01	0.06	-0.18	0.857	0.971
BD	IN_LAMP5_LHX6	CNTRL	0.01	0.06	0.18	0.857	0.968
BD	IN_LAMP5_RELN	FAM200A	-0.01	0.08	-0.18	0.857	0.971
BD	IN_PVALB_CHC	ZBTB18	0.02	0.11	0.18	0.857	0.976
BD	EN_L2_3_IT	SLAIN2	-0.01	0.05	-0.18	0.857	1
BD	OPC	MCPH1	0.01	0.04	0.18	0.857	0.952
BD	VLMC	GOSR1	0.02	0.13	0.18	0.857	0.996
BD	EN_L3_5_IT_1	CMTM7	-0.03	0.16	-0.18	0.857	0.987
BD	EN_L2_3_IT	ZNF577	0.01	0.07	0.18	0.857	1
BD	Oligo	FLT1	0.02	0.12	0.18	0.857	0.974
BD	Micro	NCAPD2	0.02	0.10	0.18	0.857	0.964
BD	EN_L5_ET	PRPF38B	-0.16	0.88	-0.18	0.857	0.974
BD	EN_L5_6_NP	SRSF8	-0.02	0.12	-0.18	0.857	0.987
BD	EN_L3_5_IT_2	C2CD5	0.01	0.04	0.18	0.857	0.975
BD	IN_PVALB	SLC5A8	0.03	0.15	0.18	0.857	0.952
BD	EN_L2_3_IT	GTF3C5	-0.01	0.07	-0.18	0.857	1
BD	EN_L2_3_IT	LIMK2	0.01	0.08	0.18	0.857	1
BD	IN_LAMP5_RELN	CUL9	-0.01	0.07	-0.18	0.857	0.971
BD	EN_L3_5_IT_1	BOD1	-0.02	0.09	-0.18	0.857	0.987
BD	Oligo	ZNF487	-0.01	0.05	-0.18	0.857	0.974
BD	IN_ADARB2	VEGFA	-0.02	0.11	-0.18	0.857	0.981
BD	IN_LAMP5_LHX6	PANX2	0.02	0.10	0.18	0.857	0.968
BD	IN_LAMP5_RELN	IQCG	-0.01	0.08	-0.18	0.857	0.971
BD	EN_L6_IT_2	PDHX	-0.02	0.11	-0.18	0.857	0.99
BD	EN_L6_IT_1	ACHE	0.03	0.17	0.18	0.857	0.995
BD	Astro	DCAF17	-0.01	0.05	-0.18	0.857	0.961
BD	IN_ADARB2	USF3	0.01	0.08	0.18	0.857	0.981
BD	IN_SST	ZC3HC1	0.01	0.06	0.18	0.857	0.965
BD	EN_L6_CT	C4orf33	-0.02	0.12	-0.18	0.857	0.976
BD	IN_LAMP5_LHX6	PSAP	0.01	0.07	0.18	0.857	0.968
BD	IN_PVALB_CHC	GDI1	0.01	0.07	0.18	0.857	0.976
BD	IN_LAMP5_RELN	PNRC1	0.01	0.08	0.18	0.857	0.971
BD	IN_LAMP5_RELN	NCOR1	0.01	0.03	0.18	0.857	0.971
BD	EN_L2_3_IT	CDYL2	-0.01	0.06	-0.18	0.857	1
BD	EN_L6B	NHLRC3	-0.01	0.07	-0.18	0.857	0.967
BD	EN_L3_5_IT_1	CDKL4	-0.03	0.18	-0.18	0.857	0.987
BD	PVM	ATM	-0.03	0.16	-0.18	0.857	0.991
BD	IN_VIP	MPI	0.01	0.07	0.18	0.857	0.96
BD	Astro	CCDC163	-0.03	0.18	-0.18	0.857	0.961
BD	PC	TOX4	-0.03	0.14	-0.18	0.857	0.959
BD	IN_ADARB2	KPTN	-0.03	0.15	-0.18	0.857	0.981
BD	Astro	ZNF610	0.01	0.08	0.18	0.857	0.961
BD	Astro	PAK3	-0.02	0.10	-0.18	0.857	0.961
BD	EN_L6_CT	PLEKHH1	-0.01	0.07	-0.18	0.857	0.976
BD	EN_L3_5_IT_3	ACER3	-0.01	0.04	-0.18	0.857	0.971
BD	Oligo	EFCAB5	-0.01	0.06	-0.18	0.857	0.974
BD	IN_ADARB2	ETF1	0.01	0.08	0.18	0.857	0.981
BD	IN_VIP	VPS41	-0.01	0.04	-0.18	0.857	0.96
BD	EN_L3_5_IT_3	SLC15A4	0.01	0.05	0.18	0.857	0.971
BD	Micro	PTPN13	0.02	0.10	0.18	0.857	0.964
BD	VLMC	LRRC41	-0.03	0.17	-0.18	0.857	0.996
BD	IN_LAMP5_RELN	POLK	0.01	0.05	0.18	0.857	0.971
BD	EN_L6_CT	AP1B1	0.01	0.07	0.18	0.857	0.976
BD	IN_VIP	ZNF688	0.02	0.09	0.18	0.857	0.96
BD	IN_ADARB2	PRLR	0.04	0.21	0.18	0.857	0.981
BD	EN_L5_6_NP	PPP3CB	0.01	0.06	0.18	0.857	0.987
BD	EN_L3_5_IT_3	MRS2	-0.01	0.05	-0.18	0.857	0.971
BD	EN_L6_IT_2	ZBTB4	-0.02	0.09	-0.18	0.857	0.99
BD	IN_ADARB2	EIF3H	-0.01	0.06	-0.18	0.857	0.981
BD	IN_PVALB_CHC	MPHOSPH6	0.02	0.09	0.18	0.857	0.977
BD	IN_VIP	RBM28	0.01	0.03	0.18	0.857	0.96
BD	Oligo	WDTC1	0.01	0.04	0.18	0.857	0.974
BD	EN_L6_IT_1	USP14	-0.01	0.05	-0.18	0.857	0.995
BD	EN_L3_5_IT_1	ZNF22	-0.02	0.13	-0.18	0.857	0.987
BD	EN_L2_3_IT	ZWINT	-0.03	0.17	-0.18	0.857	1
BD	OPC	MED31	-0.01	0.07	-0.18	0.857	0.952
BD	EN_L3_5_IT_1	ASB14	0.03	0.16	0.18	0.857	0.987
BD	IN_LAMP5_LHX6	NDRG3	-0.01	0.05	-0.18	0.857	0.968
BD	EN_L6_IT_1	CHIC1	-0.01	0.06	-0.18	0.857	0.995
BD	EN_L6_IT_1	SLC30A7	0.01	0.07	0.18	0.857	0.995
BD	EN_L5_ET	SEC22A	-0.18	1.00	-0.18	0.857	0.974
BD	PVM	TMEM164	0.04	0.21	0.18	0.857	0.991
BD	EN_L3_5_IT_3	PEX2	0.01	0.07	0.18	0.857	0.971
BD	Oligo	TAOK3	0.01	0.03	0.18	0.857	0.974
BD	IN_LAMP5_LHX6	MRI1	0.02	0.10	0.18	0.857	0.968
BD	IN_ADARB2	B3GALT5	-0.03	0.16	-0.18	0.857	0.981
BD	IN_SST	MREG	0.01	0.06	0.18	0.857	0.965
BD	EN_L3_5_IT_1	ZNF891	-0.01	0.08	-0.18	0.857	0.987
BD	IN_PVALB	DHODH	0.02	0.11	0.18	0.857	0.952
BD	EN_L6_IT_2	ALCAM	-0.03	0.16	-0.18	0.857	0.99
BD	Oligo	ENSG00000279073	-0.02	0.10	-0.18	0.857	0.974
BD	EN_L3_5_IT_3	RAB26	-0.01	0.07	-0.18	0.857	0.971
BD	PVM	NT5C2	-0.03	0.14	-0.18	0.857	0.991
BD	EN_L6_IT_2	EPHA6	-0.03	0.19	-0.18	0.857	0.99
BD	EN_L2_3_IT	CPB1	-0.03	0.14	-0.18	0.857	1
BD	IN_PVALB	FAAP100	-0.01	0.07	-0.18	0.857	0.952
BD	Adaptive	ANKRD11	-0.04	0.22	-0.18	0.857	0.996
BD	Endo	PICALM	0.02	0.09	0.18	0.857	0.951
BD	IN_VIP	RGS12	0.01	0.04	0.18	0.857	0.96
BD	EN_L6_IT_1	SUMO3	0.02	0.12	0.18	0.857	0.995
BD	EN_L6_IT_2	JHY	-0.03	0.14	-0.18	0.857	0.99
BD	IN_LAMP5_RELN	RNF180	-0.01	0.05	-0.18	0.857	0.971
BD	IN_ADARB2	SYT9	0.02	0.10	0.18	0.857	0.981
BD	EN_L3_5_IT_3	ZNF750	-0.02	0.13	-0.18	0.857	0.971
BD	Oligo	SENP7	0.01	0.03	0.18	0.857	0.974
BD	EN_L2_3_IT	LTBP4	-0.01	0.08	-0.18	0.857	1
BD	OPC	UBL3	-0.01	0.05	-0.18	0.857	0.952
BD	EN_L5_6_NP	HIF1AN	0.01	0.08	0.18	0.857	0.987
BD	EN_L3_5_IT_2	THBS3	0.01	0.08	0.18	0.857	0.975
BD	IN_PVALB	MYADML2	0.02	0.11	0.18	0.857	0.952
BD	EN_L2_3_IT	PRB2	-0.01	0.07	-0.18	0.857	1
BD	IN_PVALB_CHC	ERGIC1	0.01	0.06	0.18	0.857	0.977
BD	EN_L2_3_IT	PIP5K1B	-0.01	0.07	-0.18	0.857	1
BD	EN_L6B	EIF3L	-0.02	0.10	-0.18	0.857	0.967
BD	IN_LAMP5_RELN	SFI1	0.01	0.07	0.18	0.857	0.971
BD	IN_VIP	ADGRE1	-0.03	0.14	-0.18	0.857	0.96
BD	Micro	DHX8	-0.01	0.07	-0.18	0.857	0.964
BD	IN_LAMP5_LHX6	NAV3	-0.01	0.05	-0.18	0.857	0.968
BD	EN_L5_ET	EPN2	-0.12	0.66	-0.18	0.857	0.974
BD	IN_ADARB2	GON4L	0.01	0.06	0.18	0.857	0.981
BD	EN_L3_5_IT_2	EDARADD	0.02	0.11	0.18	0.857	0.975
BD	EN_L3_5_IT_3	BRK1	-0.01	0.05	-0.18	0.857	0.971
BD	EN_L5_6_NP	PLAA	0.01	0.08	0.18	0.857	0.987
BD	OPC	FAM171A2	0.02	0.08	0.18	0.857	0.952
BD	Astro	ANKRD23	0.01	0.07	0.18	0.857	0.961
BD	EN_L3_5_IT_1	UBXN1	0.02	0.14	0.18	0.858	0.987
BD	EN_L3_5_IT_3	CHCHD2	0.01	0.08	0.18	0.858	0.971
BD	IN_VIP	EMC3	0.01	0.05	0.18	0.858	0.96
BD	IN_VIP	MAD2L1	-0.03	0.15	-0.18	0.858	0.96
BD	EN_L5_6_NP	GDE1	-0.02	0.12	-0.18	0.858	0.987
BD	Micro	DDIT4	-0.04	0.24	-0.18	0.858	0.964
BD	IN_PVALB	PRR22	-0.02	0.14	-0.18	0.858	0.952
BD	EN_L3_5_IT_2	NAPB	0.01	0.05	0.18	0.858	0.975
BD	Oligo	C12orf43	0.01	0.05	0.18	0.858	0.974
BD	IN_ADARB2	ULK4	0.01	0.06	0.18	0.858	0.981
BD	EN_L3_5_IT_1	KCNJ4	-0.02	0.11	-0.18	0.858	0.987
BD	Astro	GYPE	-0.03	0.15	-0.18	0.858	0.961
BD	EN_L6_CT	CHST9	-0.03	0.18	-0.18	0.858	0.976
BD	IN_PVALB_CHC	ELOVL4	-0.01	0.07	-0.18	0.858	0.977
BD	Oligo	GINS4	-0.02	0.09	-0.18	0.858	0.974
BD	IN_ADARB2	CASP7	0.03	0.17	0.18	0.858	0.981
BD	EN_L6_IT_2	SBNO2	-0.02	0.14	-0.18	0.858	0.99
BD	Astro	BIN2	0.02	0.14	0.18	0.858	0.961
BD	EN_L6_IT_2	GLB1	0.01	0.08	0.18	0.858	0.99
BD	Micro	RSBN1	0.01	0.08	0.18	0.858	0.964
BD	EN_L5_6_NP	CEP170	-0.01	0.05	-0.18	0.858	0.987
BD	EN_L6_CT	C21orf58	0.03	0.14	0.18	0.858	0.976
BD	Oligo	ATAD2	0.01	0.06	0.18	0.858	0.974
BD	IN_SST	ZXDC	-0.01	0.05	-0.18	0.858	0.965
BD	EN_L6B	SZT2	-0.01	0.08	-0.18	0.858	0.967
BD	EN_L6_IT_1	THSD4	-0.02	0.11	-0.18	0.858	0.995
BD	IN_ADARB2	EPHX2	-0.02	0.13	-0.18	0.858	0.981
BD	EN_L3_5_IT_2	RBM23	0.01	0.05	0.18	0.858	0.975
BD	EN_L3_5_IT_1	GOLGA7B	-0.01	0.08	-0.18	0.858	0.987
BD	Astro	RAPGEF6	-0.02	0.09	-0.18	0.858	0.961
BD	EN_L5_6_NP	MCU	0.01	0.06	0.18	0.858	0.987
BD	Micro	CTTN	0.02	0.13	0.18	0.858	0.964
BD	IN_SST	UQCRC1	0.01	0.06	0.18	0.858	0.965
BD	IN_ADARB2	CATSPERB	-0.02	0.13	-0.18	0.858	0.981
BD	Micro	GLE1	0.01	0.08	0.18	0.858	0.964
BD	EN_L6_IT_1	PRKAB1	0.02	0.11	0.18	0.858	0.995
BD	EN_L5_6_NP	CNGA1	0.03	0.18	0.18	0.858	0.987
BD	IN_PVALB	PEX16	-0.01	0.08	-0.18	0.858	0.952
BD	Astro	POLR2H	-0.01	0.05	-0.18	0.858	0.961
BD	IN_LAMP5_RELN	ADAM21	0.02	0.14	0.18	0.858	0.971
BD	EN_L6_IT_2	D2HGDH	0.03	0.15	0.18	0.858	0.99
BD	Astro	C1QTNF1	0.03	0.17	0.18	0.858	0.961
BD	EN_L2_3_IT	CCDC74B	0.02	0.13	0.18	0.858	1
BD	VLMC	PTK7	-0.02	0.12	-0.18	0.858	0.996
BD	IN_VIP	TAP1	0.02	0.11	0.18	0.858	0.96
BD	IN_SST	ALG2	0.02	0.10	0.18	0.858	0.965
BD	IN_LAMP5_RELN	PRPF6	-0.01	0.06	-0.18	0.858	0.971
BD	EN_L2_3_IT	BCL2L2	0.02	0.12	0.18	0.858	1
BD	EN_L6_IT_1	PIK3CG	0.03	0.17	0.18	0.858	0.995
BD	IN_VIP	PCTP	0.01	0.07	0.18	0.858	0.96
BD	EN_L3_5_IT_3	RPL38	-0.01	0.07	-0.18	0.858	0.971
BD	IN_PVALB_CHC	SRSF11	0.01	0.05	0.18	0.858	0.977
BD	IN_VIP	ENSG00000267127	-0.03	0.14	-0.18	0.858	0.96
BD	IN_LAMP5_RELN	ZNF280C	-0.01	0.08	-0.18	0.858	0.971
BD	Micro	NIM1K	-0.02	0.14	-0.18	0.858	0.964
BD	SMC	ANKS1B	0.04	0.22	0.18	0.858	0.995
BD	EN_L3_5_IT_2	TUBB6	0.02	0.11	0.18	0.858	0.975
BD	EN_L3_5_IT_2	TUBA1C	0.01	0.08	0.18	0.858	0.975
BD	IN_PVALB	ANKAR	0.01	0.04	0.18	0.858	0.952
BD	PVM	EEA1	-0.03	0.18	-0.18	0.858	0.991
BD	EN_L2_3_IT	CDCP1	0.03	0.16	0.18	0.858	1
BD	IN_ADARB2	TUBB2A	0.02	0.11	0.18	0.858	0.981
BD	EN_L3_5_IT_3	INTS9	0.01	0.04	0.18	0.858	0.971
BD	IN_ADARB2	ZNF616	0.02	0.14	0.18	0.858	0.981
BD	IN_SST	SETD4	-0.01	0.05	-0.18	0.858	0.965
BD	IN_PVALB_CHC	ACTL6B	0.02	0.09	0.18	0.858	0.977
BD	IN_SST	NFYA	0.02	0.08	0.18	0.858	0.965
BD	Micro	RPS6KB2	0.02	0.10	0.18	0.858	0.964
BD	IN_ADARB2	FYB2	0.03	0.17	0.18	0.858	0.981
BD	EN_L6_IT_2	CSDE1	0.01	0.07	0.18	0.858	0.99
BD	IN_ADARB2	NEDD4L	0.01	0.05	0.18	0.858	0.981
BD	EN_L3_5_IT_3	CPXM2	-0.03	0.15	-0.18	0.858	0.971
BD	IN_SST	HERC6	-0.01	0.06	-0.18	0.858	0.965
BD	EN_L5_6_NP	DDX18	0.01	0.08	0.18	0.858	0.987
BD	OPC	CLGN	0.02	0.11	0.18	0.858	0.953
BD	EN_L3_5_IT_1	TMTC3	-0.01	0.07	-0.18	0.858	0.987
BD	EN_L6B	ZNHIT6	0.01	0.07	0.18	0.858	0.968
BD	IN_PVALB_CHC	MIA3	0.01	0.06	0.18	0.858	0.977
BD	IN_LAMP5_RELN	SLC13A4	0.03	0.14	0.18	0.858	0.971
BD	OPC	SUPT3H	-0.01	0.04	-0.18	0.858	0.953
BD	IN_LAMP5_LHX6	ARIH2	0.01	0.08	0.18	0.858	0.969
BD	PVM	MACF1	-0.02	0.12	-0.18	0.858	0.991
BD	Oligo	COLCA2	-0.03	0.16	-0.18	0.858	0.974
BD	EN_L6_IT_2	RPL7	0.02	0.14	0.18	0.858	0.99
BD	EN_L2_3_IT	FGF23	0.03	0.18	0.18	0.858	1
BD	EN_L6_IT_1	CIP2A	0.02	0.12	0.18	0.858	0.995
BD	EN_L5_ET	DNAJB6	-0.16	0.87	-0.18	0.858	0.975
BD	IN_LAMP5_LHX6	ZNF92	-0.02	0.10	-0.18	0.858	0.969
BD	Oligo	MEIOSIN	-0.03	0.17	-0.18	0.858	0.974
BD	Micro	C9orf85	-0.01	0.07	-0.18	0.858	0.964
BD	EN_L6_CT	NEURL1	0.01	0.08	0.18	0.858	0.976
BD	PVM	PPP4R1	-0.04	0.20	-0.18	0.858	0.991
BD	EN_L2_3_IT	NBL1	0.01	0.08	0.18	0.858	1
BD	IN_VIP	C22orf23	-0.02	0.10	-0.18	0.858	0.96
BD	IN_VIP	PLEKHO1	0.01	0.05	0.18	0.858	0.96
BD	EN_L3_5_IT_1	TERF1	0.01	0.06	0.18	0.858	0.987
BD	EN_L2_3_IT	CCAR2	0.01	0.05	0.18	0.858	1
BD	Endo	FAM20B	-0.02	0.12	-0.18	0.858	0.951
BD	IN_SST	KCNB1	-0.01	0.04	-0.18	0.858	0.965
BD	EN_L3_5_IT_2	HNRNPC	-0.01	0.04	-0.18	0.858	0.975
BD	PC	SRBD1	-0.02	0.13	-0.18	0.858	0.959
BD	EN_L5_6_NP	ZNF143	-0.02	0.11	-0.18	0.858	0.987
BD	EN_L6_IT_1	RGN	-0.04	0.20	-0.18	0.858	0.995
BD	EN_L6_IT_2	LCORL	0.02	0.09	0.18	0.858	0.99
BD	IN_VIP	TLCD5	0.01	0.06	0.18	0.858	0.96
BD	IN_PVALB	ATF2	0.01	0.04	0.18	0.858	0.952
BD	IN_SST	LRIG1	0.01	0.08	0.18	0.858	0.965
BD	EN_L2_3_IT	TWIST1	-0.04	0.21	-0.18	0.858	1
BD	Oligo	RECQL4	0.03	0.15	0.18	0.858	0.974
BD	EN_L6_IT_1	ENTPD5	-0.02	0.10	-0.18	0.858	0.995
BD	EN_L3_5_IT_3	DNAH3	-0.02	0.11	-0.18	0.858	0.971
BD	EN_L5_6_NP	SYNJ2	0.02	0.12	0.18	0.858	0.987
BD	IN_VIP	PROCR	0.02	0.12	0.18	0.858	0.96
BD	VLMC	CALCOCO1	-0.03	0.17	-0.18	0.858	0.996
BD	IN_PVALB	POFUT1	0.01	0.07	0.18	0.858	0.952
BD	Micro	MOBP	0.02	0.14	0.18	0.858	0.964
BD	EN_L2_3_IT	MRM3	0.01	0.08	0.18	0.858	1
BD	EN_L5_6_NP	RPAIN	-0.01	0.06	-0.18	0.858	0.987
BD	EN_L6_CT	AIMP2	-0.02	0.12	-0.18	0.858	0.976
BD	OPC	BAX	0.01	0.08	0.18	0.858	0.953
BD	IN_PVALB_CHC	ARHGAP1	-0.02	0.09	-0.18	0.858	0.977
BD	EN_L3_5_IT_2	SLC39A10	-0.01	0.05	-0.18	0.858	0.975
BD	IN_LAMP5_RELN	CTNNBIP1	0.01	0.08	0.18	0.858	0.971
BD	Oligo	IREB2	0.01	0.03	0.18	0.858	0.974
BD	OPC	LAT2	-0.02	0.11	-0.18	0.858	0.953
BD	OPC	NOL6	-0.02	0.09	-0.18	0.858	0.953
BD	EN_L6_IT_1	RRP9	-0.03	0.14	-0.18	0.858	0.995
BD	EN_L2_3_IT	PRKCZ	0.01	0.07	0.18	0.858	1
BD	IN_PVALB	PRR14	0.01	0.08	0.18	0.858	0.952
BD	EN_L3_5_IT_2	IL16	0.02	0.11	0.18	0.858	0.975
BD	EN_L5_6_NP	BIN1	-0.01	0.06	-0.18	0.858	0.987
BD	Oligo	CLUAP1	-0.01	0.05	-0.18	0.858	0.974
BD	EN_L6_CT	ENSG00000249209	0.03	0.15	0.18	0.858	0.976
BD	EN_L3_5_IT_3	VAT1	-0.02	0.12	-0.18	0.858	0.971
BD	IN_VIP	MLANA	0.02	0.13	0.18	0.858	0.96
BD	IN_LAMP5_LHX6	KHDRBS1	-0.01	0.06	-0.18	0.858	0.969
BD	EN_L3_5_IT_3	GUSB	-0.01	0.06	-0.18	0.858	0.971
BD	IN_PVALB_CHC	SMG9	0.02	0.09	0.18	0.858	0.977
BD	Adaptive	DPYD	-0.03	0.19	-0.18	0.858	0.996
BD	EN_L6_CT	C2orf42	-0.02	0.10	-0.18	0.858	0.976
BD	EN_L3_5_IT_2	MFSD9	-0.02	0.13	-0.18	0.858	0.975
BD	IN_PVALB	CIB1	-0.02	0.13	-0.18	0.858	0.952
BD	PC	ZXDC	0.02	0.11	0.18	0.858	0.959
BD	EN_L3_5_IT_3	COQ4	0.01	0.06	0.18	0.858	0.971
BD	IN_VIP	MIPEP	-0.01	0.05	-0.18	0.858	0.96
BD	EN_L6_IT_2	SCART1	0.03	0.19	0.18	0.858	0.99
BD	Astro	MTFMT	0.01	0.06	0.18	0.858	0.961
BD	Oligo	SLC10A1	0.03	0.16	0.18	0.858	0.974
BD	IN_VIP	CACNB1	0.01	0.05	0.18	0.858	0.96
BD	EN_L6B	ARL6	0.01	0.08	0.18	0.858	0.968
BD	IN_SST	GAD1	0.01	0.04	0.18	0.858	0.965
BD	Micro	RPL8	-0.01	0.07	-0.18	0.858	0.964
BD	IN_SST	SLCO5A1	-0.02	0.13	-0.18	0.858	0.965
BD	EN_L2_3_IT	MAOA	0.02	0.09	0.18	0.858	1
BD	OPC	SLC25A3	-0.01	0.05	-0.18	0.858	0.953
BD	IN_PVALB	TRAPPC13	0.01	0.04	0.18	0.858	0.952
BD	Oligo	TMEM200C	0.02	0.13	0.18	0.858	0.974
BD	SMC	ZFYVE9	0.05	0.27	0.18	0.858	0.995
BD	EN_L2_3_IT	ZNF133	0.01	0.06	0.18	0.858	1
BD	EN_L2_3_IT	ODF2	0.01	0.05	0.18	0.858	1
BD	EN_L6_IT_1	SLC9C1	-0.04	0.22	-0.18	0.858	0.995
BD	EN_L6_CT	FRY	-0.01	0.05	-0.18	0.858	0.976
BD	EN_L3_5_IT_2	NMNAT2	-0.01	0.04	-0.18	0.858	0.975
BD	VLMC	EFCAB13	-0.04	0.20	-0.18	0.858	0.996
BD	Oligo	PITPNM3	0.02	0.09	0.18	0.858	0.974
BD	EN_L6_CT	PHLPP1	-0.01	0.07	-0.18	0.858	0.976
BD	EN_L2_3_IT	TMEM107	0.01	0.06	0.18	0.858	1
BD	EN_L3_5_IT_3	MTCH2	0.01	0.05	0.18	0.858	0.971
BD	IN_LAMP5_RELN	COG8	-0.02	0.10	-0.18	0.858	0.972
BD	IN_SST	PNMA3	-0.01	0.07	-0.18	0.858	0.965
BD	EN_L5_6_NP	RALGDS	0.01	0.08	0.18	0.858	0.987
BD	Endo	CREG1	0.02	0.12	0.18	0.858	0.952
BD	EN_L6B	LSM7	-0.02	0.11	-0.18	0.858	0.968
BD	IN_LAMP5_RELN	TMEM129	-0.02	0.10	-0.18	0.858	0.972
BD	IN_PVALB	IL18BP	0.02	0.11	0.18	0.858	0.952
BD	IN_SST	MAP7D2	0.01	0.03	0.18	0.858	0.965
BD	EN_L6_CT	MRPS21	-0.02	0.08	-0.18	0.858	0.976
BD	OPC	BLOC1S4	-0.02	0.10	-0.18	0.858	0.953
BD	EN_L6_IT_1	TCTN3	0.02	0.09	0.18	0.858	0.995
BD	IN_ADARB2	NMNAT1	-0.02	0.11	-0.18	0.858	0.982
BD	OPC	NDUFAF3	0.02	0.12	0.18	0.858	0.953
BD	EN_L6_IT_1	ZFP14	0.01	0.07	0.18	0.858	0.995
BD	Astro	HEPN1	0.02	0.13	0.18	0.858	0.961
BD	EN_L2_3_IT	C20orf96	0.02	0.09	0.18	0.858	1
BD	EN_L6_IT_1	MICOS10	0.02	0.10	0.18	0.858	0.995
BD	EN_L6_CT	ENSG00000248710	-0.03	0.18	-0.18	0.858	0.976
BD	Micro	GNPAT	0.01	0.07	0.18	0.858	0.964
BD	Micro	SNX5	0.01	0.07	0.18	0.858	0.964
BD	EN_L3_5_IT_3	DNAL1	0.01	0.04	0.18	0.858	0.971
BD	IN_PVALB	CD160	-0.02	0.14	-0.18	0.858	0.952
BD	EN_L2_3_IT	DDX24	0.01	0.07	0.18	0.858	1
BD	IN_VIP	RPRD2	0.01	0.03	0.18	0.858	0.96
BD	Micro	TBC1D22A	-0.01	0.05	-0.18	0.858	0.964
BD	Oligo	CSRP1	0.01	0.06	0.18	0.858	0.974
BD	EN_L6B	AUTS2	-0.01	0.06	-0.18	0.858	0.968
BD	EN_L6_IT_2	ENSG00000273025	0.03	0.17	0.18	0.858	0.99
BD	OPC	CD72	0.03	0.15	0.18	0.858	0.953
BD	Micro	NPRL3	0.01	0.07	0.18	0.858	0.964
BD	EN_L2_3_IT	ADCY6	0.01	0.07	0.18	0.858	1
BD	Astro	MKRN1	-0.01	0.05	-0.18	0.858	0.961
BD	EN_L6_IT_1	ENSG00000285868	-0.03	0.15	-0.18	0.858	0.995
BD	Micro	STX6	0.01	0.08	0.18	0.858	0.964
BD	EN_L6_IT_2	RAC1	-0.01	0.08	-0.18	0.858	0.99
BD	Oligo	ATL2	0.01	0.04	0.18	0.858	0.974
BD	IN_VIP	FAM13C	-0.01	0.05	-0.18	0.858	0.96
BD	EN_L3_5_IT_1	LCORL	-0.01	0.07	-0.18	0.858	0.987
BD	Micro	PES1	0.02	0.13	0.18	0.858	0.964
BD	IN_VIP	GATD3A	0.03	0.17	0.18	0.858	0.96
BD	EN_L6_IT_1	KCTD15	-0.03	0.18	-0.18	0.858	0.995
BD	IN_LAMP5_LHX6	SLC9A6	-0.02	0.08	-0.18	0.859	0.969
BD	Oligo	MARCHF2	0.02	0.11	0.18	0.859	0.974
BD	EN_L3_5_IT_2	ALKBH3	-0.01	0.06	-0.18	0.859	0.975
BD	EN_L6_IT_2	MSS51	0.02	0.14	0.18	0.859	0.99
BD	EN_L3_5_IT_2	CKMT2	0.02	0.14	0.18	0.859	0.975
BD	OPC	SFT2D1	-0.01	0.05	-0.18	0.859	0.953
BD	EN_L6_IT_1	FAM216A	-0.01	0.07	-0.18	0.859	0.995
BD	IN_SST	ST8SIA6	-0.03	0.17	-0.18	0.859	0.965
BD	OPC	AOPEP	0.01	0.04	0.18	0.859	0.953
BD	IN_PVALB	MTRF1L	0.01	0.06	0.18	0.859	0.952
BD	EN_L3_5_IT_3	ENSG00000273088	-0.02	0.12	-0.18	0.859	0.971
BD	EN_L6_IT_1	POLE2	0.02	0.12	0.18	0.859	0.995
BD	EN_L2_3_IT	BPTF	0.01	0.05	0.18	0.859	1
BD	IN_PVALB	GATD1	-0.01	0.07	-0.18	0.859	0.952
BD	IN_SST	PPP1R12B	0.01	0.03	0.18	0.859	0.965
BD	Oligo	NECAB1	0.01	0.05	0.18	0.859	0.974
BD	EN_L2_3_IT	GPRC5C	0.03	0.16	0.18	0.859	1
BD	IN_PVALB	CELSR2	-0.01	0.06	-0.18	0.859	0.952
BD	EN_L3_5_IT_2	GPR174	-0.03	0.16	-0.18	0.859	0.975
BD	EN_L2_3_IT	TOX4	0.01	0.05	0.18	0.859	1
BD	EN_L2_3_IT	ADAM17	-0.01	0.06	-0.18	0.859	1
BD	EN_L2_3_IT	CXCR5	0.03	0.20	0.18	0.859	1
BD	Oligo	NGEF	0.01	0.08	0.18	0.859	0.974
BD	IN_PVALB	ANKS6	-0.01	0.05	-0.18	0.859	0.952
BD	IN_VIP	LETM1	-0.01	0.05	-0.18	0.859	0.96
BD	IN_SST	SYAP1	0.01	0.07	0.18	0.859	0.965
BD	EN_L5_6_NP	PTPN21	-0.02	0.09	-0.18	0.859	0.987
BD	EN_L6_CT	DMTF1	-0.01	0.05	-0.18	0.859	0.976
BD	EN_L3_5_IT_1	STRADB	0.02	0.12	0.18	0.859	0.987
BD	EN_L3_5_IT_1	WDR82	-0.01	0.08	-0.18	0.859	0.987
BD	IN_LAMP5_RELN	FBXW11	-0.01	0.04	-0.18	0.859	0.972
BD	EN_L3_5_IT_1	SEC61A2	0.01	0.06	0.18	0.859	0.987
BD	EN_L5_ET	CLSTN2	0.09	0.49	0.18	0.859	0.975
BD	IN_LAMP5_RELN	STX10	-0.02	0.11	-0.18	0.859	0.972
BD	IN_ADARB2	GPT2	-0.01	0.07	-0.18	0.859	0.982
BD	EN_L3_5_IT_2	PCDHGA1	0.03	0.16	0.18	0.859	0.975
BD	SMC	POU2F1	-0.05	0.26	-0.18	0.859	0.995
BD	EN_L3_5_IT_3	PRSS54	0.03	0.16	0.18	0.859	0.971
BD	IN_VIP	ZNF592	0.01	0.04	0.18	0.859	0.96
BD	IN_ADARB2	MEF2A	0.01	0.04	0.18	0.859	0.982
BD	EN_L6B	NUDT12	-0.02	0.13	-0.18	0.859	0.968
BD	VLMC	RETREG1	-0.04	0.25	-0.18	0.859	0.996
BD	Endo	SECISBP2	-0.01	0.07	-0.18	0.859	0.952
BD	EN_L5_6_NP	RTN2	-0.01	0.08	-0.18	0.859	0.987
BD	IN_SST	BRSK2	0.01	0.05	0.18	0.859	0.965
BD	VLMC	POM121C	0.03	0.14	0.18	0.859	0.996
BD	IN_PVALB_CHC	SIAH1	0.02	0.09	0.18	0.859	0.977
BD	Endo	MBP	-0.02	0.11	-0.18	0.859	0.952
BD	Astro	ERO1B	-0.01	0.05	-0.18	0.859	0.961
BD	EN_L6B	C7orf50	-0.01	0.08	-0.18	0.859	0.968
BD	EN_L3_5_IT_3	CWC22	-0.01	0.04	-0.18	0.859	0.971
BD	Oligo	MBTPS1	-0.01	0.03	-0.18	0.859	0.974
BD	EN_L2_3_IT	CTC1	0.01	0.06	0.18	0.859	1
BD	EN_L6_IT_1	MKRN3	0.03	0.16	0.18	0.859	0.995
BD	IN_ADARB2	ZFHX4	0.02	0.10	0.18	0.859	0.982
BD	Astro	AK5	0.02	0.09	0.18	0.859	0.961
BD	Oligo	GRM7	-0.02	0.09	-0.18	0.859	0.974
BD	EN_L2_3_IT	WDR46	-0.01	0.08	-0.18	0.859	1
BD	EN_L3_5_IT_2	ENSG00000287856	-0.02	0.11	-0.18	0.859	0.975
BD	Astro	IFFO2	-0.02	0.13	-0.18	0.859	0.961
BD	EN_L6_CT	UBN1	0.01	0.08	0.18	0.859	0.976
BD	EN_L3_5_IT_3	NSF	-0.01	0.05	-0.18	0.859	0.971
BD	Oligo	RTL8B	-0.02	0.12	-0.18	0.859	0.974
BD	EN_L6B	SNX4	0.01	0.05	0.18	0.859	0.968
BD	EN_L6B	FEZ1	-0.01	0.05	-0.18	0.859	0.968
BD	Endo	SMTN	0.02	0.11	0.18	0.859	0.952
BD	IN_SST	TRMT10B	0.01	0.06	0.18	0.859	0.965
BD	IN_PVALB	NPDC1	-0.01	0.08	-0.18	0.859	0.953
BD	Micro	AGPS	-0.01	0.06	-0.18	0.859	0.964
BD	EN_L5_6_NP	SDHAF3	-0.02	0.13	-0.18	0.859	0.987
BD	EN_L2_3_IT	FADS1	-0.01	0.06	-0.18	0.859	1
BD	Micro	PPP1R16B	0.02	0.12	0.18	0.859	0.964
BD	EN_L5_6_NP	PLOD2	0.03	0.18	0.18	0.859	0.987
BD	EN_L3_5_IT_2	COQ8B	0.01	0.07	0.18	0.859	0.975
BD	IN_PVALB_CHC	ZNF260	-0.02	0.14	-0.18	0.859	0.977
BD	EN_L6_IT_1	FBXO22	-0.01	0.06	-0.18	0.859	0.995
BD	OPC	TMPRSS11F	0.03	0.16	0.18	0.859	0.953
BD	IN_ADARB2	ZNF77	0.02	0.10	0.18	0.859	0.982
BD	SMC	SIL1	0.04	0.21	0.18	0.859	0.995
BD	EN_L2_3_IT	CUBN	-0.02	0.12	-0.18	0.859	1
BD	EN_L6_IT_1	IFNAR1	0.01	0.06	0.18	0.859	0.995
BD	EN_L3_5_IT_1	RASA3	0.01	0.08	0.18	0.859	0.987
BD	PC	AIDA	0.03	0.15	0.18	0.859	0.96
BD	EN_L5_ET	ARHGAP15	-0.13	0.72	-0.18	0.859	0.975
BD	Adaptive	PPIG	0.05	0.29	0.18	0.859	0.996
BD	EN_L3_5_IT_1	ZNF782	-0.01	0.08	-0.18	0.859	0.987
BD	EN_L6_IT_2	WDR13	-0.02	0.11	-0.18	0.859	0.99
BD	OPC	IQCE	0.01	0.07	0.18	0.859	0.953
BD	EN_L3_5_IT_3	EPS15	0.01	0.05	0.18	0.859	0.971
BD	EN_L3_5_IT_2	CCNI2	-0.03	0.15	-0.18	0.859	0.975
BD	IN_LAMP5_RELN	ZFP2	-0.01	0.07	-0.18	0.859	0.972
BD	EN_L5_6_NP	MMP25	0.03	0.14	0.18	0.859	0.987
BD	IN_PVALB	LPAR2	-0.02	0.14	-0.18	0.859	0.953
BD	EN_L6_CT	NDUFV3	-0.01	0.06	-0.18	0.859	0.976
BD	IN_LAMP5_RELN	TBC1D31	0.01	0.07	0.18	0.859	0.972
BD	SMC	ITGB5	0.05	0.29	0.18	0.859	0.995
BD	Endo	RPS27L	-0.02	0.11	-0.18	0.859	0.952
BD	Astro	SGSH	0.01	0.08	0.18	0.859	0.961
BD	EN_L2_3_IT	DEK	0.01	0.05	0.18	0.859	1
BD	Oligo	PDHB	-0.01	0.06	-0.18	0.859	0.974
BD	IN_SST	TRIM65	-0.02	0.09	-0.18	0.859	0.965
BD	Astro	SCN1A	0.02	0.12	0.18	0.859	0.961
BD	EN_L3_5_IT_2	DNTTIP1	-0.01	0.06	-0.18	0.859	0.975
BD	EN_L5_6_NP	SLC25A14	0.02	0.10	0.18	0.859	0.987
BD	EN_L6_IT_1	ATP8B2	-0.01	0.07	-0.18	0.859	0.995
BD	EN_L3_5_IT_1	GALNTL6	-0.03	0.14	-0.18	0.859	0.987
BD	EN_L3_5_IT_2	MYO9A	0.01	0.04	0.18	0.859	0.975
BD	EN_L6_IT_2	DEGS2	0.04	0.20	0.18	0.859	0.99
BD	OPC	SLC39A9	-0.01	0.05	-0.18	0.859	0.953
BD	EN_L2_3_IT	PLAT	0.02	0.12	0.18	0.859	1
BD	IN_PVALB_CHC	OTOA	0.03	0.15	0.18	0.859	0.977
BD	IN_LAMP5_RELN	SOX4	0.03	0.15	0.18	0.859	0.972
BD	IN_PVALB	RHBDF2	0.03	0.14	0.18	0.859	0.953
BD	EN_L5_6_NP	AAMP	-0.02	0.11	-0.18	0.859	0.987
BD	EN_L5_ET	GAPVD1	-0.12	0.65	-0.18	0.859	0.975
BD	EN_L6_CT	SMIM27	-0.02	0.14	-0.18	0.859	0.976
BD	EN_L3_5_IT_3	TOR2A	-0.02	0.10	-0.18	0.859	0.971
BD	IN_PVALB_CHC	CNTNAP5	-0.01	0.05	-0.18	0.859	0.977
BD	EN_L6_CT	ENSG00000170846	-0.03	0.14	-0.18	0.859	0.976
BD	EN_L5_6_NP	RPA3	-0.02	0.13	-0.18	0.859	0.987
BD	IN_LAMP5_LHX6	MAPK6	-0.01	0.06	-0.18	0.859	0.969
BD	EN_L6_CT	ZDHHC7	-0.01	0.08	-0.18	0.859	0.976
BD	EN_L6_IT_1	THSD7B	-0.04	0.20	-0.18	0.859	0.995
BD	Astro	ENSG00000249773	-0.02	0.10	-0.18	0.859	0.961
BD	EN_L6_IT_1	KDELR3	-0.03	0.17	-0.18	0.859	0.995
BD	IN_PVALB	LAMP2	-0.01	0.04	-0.18	0.859	0.953
BD	EN_L3_5_IT_3	AHR	0.03	0.14	0.18	0.859	0.971
BD	EN_L3_5_IT_3	RAB33A	0.02	0.10	0.18	0.859	0.971
BD	EN_L6_CT	NDUFS8	0.02	0.09	0.18	0.859	0.976
BD	OPC	SRPRA	0.01	0.07	0.18	0.859	0.953
BD	EN_L6_IT_1	WARS1	0.02	0.14	0.18	0.859	0.995
BD	IN_SST	ENSG00000254469	0.01	0.06	0.18	0.859	0.966
BD	Oligo	SLCO1C1	-0.03	0.14	-0.18	0.859	0.974
BD	IN_LAMP5_LHX6	TMEM132A	0.02	0.13	0.18	0.859	0.969
BD	EN_L3_5_IT_1	SGCE	0.01	0.05	0.18	0.859	0.987
BD	Astro	PAFAH1B3	-0.02	0.11	-0.18	0.859	0.961
BD	EN_L3_5_IT_1	SLC4A7	-0.01	0.07	-0.18	0.859	0.987
BD	EN_L5_ET	FGF13	-0.21	1.13	-0.18	0.859	0.975
BD	EN_L3_5_IT_3	NMNAT2	0.01	0.04	0.18	0.859	0.971
BD	EN_L6B	PTRH1	-0.02	0.12	-0.18	0.859	0.968
BD	IN_PVALB	TMEM98	0.03	0.16	0.18	0.859	0.953
BD	EN_L5_ET	CPNE3	-0.14	0.79	-0.18	0.859	0.975
BD	SMC	NTM	0.05	0.29	0.18	0.859	0.995
BD	IN_ADARB2	JMJD4	-0.02	0.13	-0.18	0.859	0.982
BD	EN_L6_CT	QTRT1	0.01	0.08	0.18	0.859	0.976
BD	IN_VIP	AURKA	-0.03	0.16	-0.18	0.859	0.96
BD	Astro	KIF19	-0.02	0.13	-0.18	0.859	0.961
BD	Oligo	GRN	0.01	0.06	0.18	0.859	0.974
BD	EN_L6_IT_1	MYL6B	-0.01	0.08	-0.18	0.859	0.995
BD	IN_ADARB2	FAM234B	0.01	0.07	0.18	0.859	0.982
BD	EN_L3_5_IT_1	THBS3	-0.02	0.10	-0.18	0.859	0.987
BD	Astro	PSMD11	-0.01	0.06	-0.18	0.859	0.961
BD	EN_L3_5_IT_1	ESRRA	0.03	0.14	0.18	0.859	0.987
BD	EN_L3_5_IT_2	INTS7	-0.01	0.06	-0.18	0.859	0.975
BD	Astro	BTBD10	-0.01	0.05	-0.18	0.859	0.961
BD	IN_PVALB	ELOA	0.01	0.06	0.18	0.859	0.953
BD	Micro	ARHGEF11	0.01	0.05	0.18	0.859	0.964
BD	EN_L6_IT_1	PLAUR	0.03	0.16	0.18	0.859	0.995
BD	IN_LAMP5_RELN	C1orf35	-0.01	0.07	-0.18	0.859	0.972
BD	EN_L3_5_IT_1	MRPL16	0.02	0.10	0.18	0.859	0.987
BD	EN_L6_IT_1	RHEBL1	0.02	0.13	0.18	0.859	0.995
BD	EN_L3_5_IT_3	PPP6C	-0.01	0.04	-0.18	0.859	0.971
BD	EN_L2_3_IT	EFNA2	-0.03	0.17	-0.18	0.859	1
BD	EN_L5_ET	ZNF638	-0.10	0.53	-0.18	0.859	0.975
BD	IN_LAMP5_LHX6	GPR174	0.03	0.17	0.18	0.859	0.969
BD	EN_L3_5_IT_1	CEP85L	0.01	0.05	0.18	0.859	0.987
BD	PC	ABLIM1	-0.03	0.15	-0.18	0.859	0.96
BD	IN_SST	SCRG1	-0.02	0.13	-0.18	0.859	0.966
BD	IN_VIP	ETF1	0.01	0.04	0.18	0.859	0.96
BD	VLMC	CAND1	0.02	0.12	0.18	0.859	0.996
BD	VLMC	RABEP1	0.02	0.13	0.18	0.859	0.996
BD	EN_L2_3_IT	INPP4A	0.01	0.06	0.18	0.859	1
BD	EN_L6_CT	COMT	-0.01	0.08	-0.18	0.859	0.976
BD	EN_L6_CT	FIBP	0.02	0.11	0.18	0.859	0.976
BD	Endo	DNM1L	-0.01	0.07	-0.18	0.859	0.952
BD	EN_L3_5_IT_1	B4GALNT4	0.01	0.07	0.18	0.859	0.987
BD	EN_L3_5_IT_1	RCC1L	0.02	0.09	0.18	0.859	0.987
BD	OPC	MTCL1	-0.01	0.05	-0.18	0.859	0.953
BD	IN_LAMP5_RELN	RP9	-0.02	0.10	-0.18	0.859	0.972
BD	EN_L6_CT	PCNX2	-0.01	0.04	-0.18	0.859	0.976
BD	EN_L6B	RPS6KA3	-0.01	0.08	-0.18	0.859	0.968
BD	EN_L3_5_IT_2	PIF1	-0.03	0.16	-0.18	0.859	0.975
BD	Astro	FAM98A	-0.01	0.07	-0.18	0.859	0.961
BD	EN_L6_IT_1	EIF4A2	-0.02	0.09	-0.18	0.859	0.995
BD	Micro	FEM1B	0.01	0.07	0.18	0.859	0.964
BD	IN_SST	SLC26A11	0.01	0.05	0.18	0.859	0.966
BD	EN_L6_CT	PECR	0.01	0.08	0.18	0.859	0.976
BD	EN_L6_IT_2	MMUT	-0.02	0.11	-0.18	0.859	0.99
BD	EN_L6_IT_1	ACSM3	-0.03	0.16	-0.18	0.859	0.995
BD	IN_ADARB2	CRTC1	-0.01	0.07	-0.18	0.859	0.982
BD	EN_L2_3_IT	SIM2	-0.03	0.16	-0.18	0.859	1
BD	IN_VIP	ENSG00000256591	0.01	0.05	0.18	0.859	0.96
BD	EN_L3_5_IT_2	U2AF1	0.05	0.28	0.18	0.859	0.975
BD	IN_PVALB	DBNDD1	-0.02	0.10	-0.18	0.859	0.953
BD	Adaptive	NR2C2	0.06	0.33	0.18	0.859	0.996
BD	EN_L3_5_IT_3	SMARCA5	0.01	0.04	0.18	0.859	0.971
BD	EN_L3_5_IT_1	ZNFX1	0.01	0.08	0.18	0.859	0.987
BD	VLMC	TEX10	0.03	0.15	0.18	0.859	0.996
BD	Micro	RPA1	-0.01	0.06	-0.18	0.859	0.964
BD	PC	NEK7	-0.01	0.08	-0.18	0.859	0.96
BD	EN_L3_5_IT_1	BMX	-0.03	0.15	-0.18	0.859	0.987
BD	EN_L6B	MTMR1	-0.01	0.08	-0.18	0.859	0.968
BD	EN_L3_5_IT_2	NDUFC1	-0.01	0.06	-0.18	0.859	0.975
BD	EN_L3_5_IT_2	RETREG1	0.01	0.04	0.18	0.859	0.975
BD	EN_L3_5_IT_1	NNMT	0.03	0.14	0.18	0.859	0.987
BD	OPC	SERP1	0.01	0.04	0.18	0.859	0.953
BD	Micro	ZNF12	-0.02	0.09	-0.18	0.859	0.964
BD	EN_L3_5_IT_3	DRAM2	-0.01	0.07	-0.18	0.859	0.971
BD	EN_L6_CT	CLYBL	0.01	0.08	0.18	0.859	0.976
BD	EN_L2_3_IT	CARM1	-0.01	0.06	-0.18	0.859	1
BD	EN_L2_3_IT	PACRGL	0.01	0.04	0.18	0.859	1
BD	EN_L5_6_NP	SCAF11	-0.01	0.06	-0.18	0.859	0.987
BD	IN_VIP	GRM3	0.01	0.06	0.18	0.859	0.96
BD	Oligo	FSTL1	0.02	0.12	0.18	0.859	0.974
BD	IN_LAMP5_LHX6	KIF20B	0.03	0.14	0.18	0.859	0.969
BD	IN_VIP	SLC41A1	0.01	0.06	0.18	0.859	0.96
BD	Micro	ZNF273	0.02	0.09	0.18	0.859	0.964
BD	IN_PVALB	LONP2	0.01	0.03	0.18	0.859	0.953
BD	EN_L6_CT	SEC14L5	0.01	0.08	0.18	0.859	0.976
BD	EN_L2_3_IT	TMEM129	0.01	0.06	0.18	0.859	1
BD	IN_LAMP5_LHX6	SYNGAP1	0.01	0.08	0.18	0.859	0.969
BD	EN_L3_5_IT_2	CACNA2D4	-0.03	0.15	-0.18	0.859	0.975
BD	IN_ADARB2	USP30	-0.01	0.06	-0.18	0.859	0.982
BD	Adaptive	CTDSPL2	0.05	0.29	0.18	0.859	0.996
BD	IN_SST	ME1	0.01	0.05	0.18	0.859	0.966
BD	EN_L6_IT_2	RNASEH2B	-0.02	0.13	-0.18	0.859	0.99
BD	IN_VIP	SCYL3	-0.01	0.04	-0.18	0.86	0.96
BD	EN_L5_6_NP	GPAM	-0.02	0.11	-0.18	0.86	0.987
BD	IN_LAMP5_RELN	MTRF1	0.02	0.10	0.18	0.86	0.972
BD	EN_L5_6_NP	ULK2	-0.01	0.05	-0.18	0.86	0.987
BD	Astro	ZNF200	-0.02	0.09	-0.18	0.86	0.961
BD	Endo	PTPRE	0.03	0.16	0.18	0.86	0.952
BD	EN_L6B	SERTAD2	0.02	0.09	0.18	0.86	0.968
BD	EN_L2_3_IT	C1QB	0.04	0.20	0.18	0.86	1
BD	IN_LAMP5_LHX6	GNPTAB	-0.01	0.05	-0.18	0.86	0.969
BD	EN_L2_3_IT	TRMT112	-0.02	0.11	-0.18	0.86	1
BD	EN_L6_CT	OTUD6B	0.02	0.10	0.18	0.86	0.976
BD	IN_LAMP5_RELN	KCNG3	-0.03	0.14	-0.18	0.86	0.972
BD	Micro	ABCA5	0.02	0.12	0.18	0.86	0.964
BD	Astro	MAFF	-0.03	0.14	-0.18	0.86	0.961
BD	IN_PVALB	KBTBD11	0.01	0.06	0.18	0.86	0.953
BD	IN_PVALB	ITGA11	-0.02	0.13	-0.18	0.86	0.953
BD	EN_L6_IT_2	USP4	-0.01	0.07	-0.18	0.86	0.99
BD	EN_L5_6_NP	HDGFL3	0.01	0.05	0.18	0.86	0.987
BD	EN_L3_5_IT_2	ZSWIM7	-0.01	0.05	-0.18	0.86	0.975
BD	EN_L2_3_IT	ITPKC	0.01	0.07	0.18	0.86	1
BD	IN_PVALB	CAPN13	-0.04	0.21	-0.18	0.86	0.953
BD	EN_L5_6_NP	RMDN3	0.01	0.07	0.18	0.86	0.987
BD	VLMC	ARHGAP24	-0.04	0.21	-0.18	0.86	0.996
BD	EN_L3_5_IT_3	ZNF257	-0.03	0.14	-0.18	0.86	0.971
BD	EN_L3_5_IT_1	MAGT1	0.02	0.10	0.18	0.86	0.987
BD	IN_PVALB_CHC	GALNT1	-0.01	0.05	-0.18	0.86	0.978
BD	IN_PVALB	DDX24	0.01	0.05	0.18	0.86	0.953
BD	IN_VIP	C12orf43	-0.01	0.07	-0.18	0.86	0.96
BD	EN_L6_IT_1	SLC30A6	-0.01	0.07	-0.18	0.86	0.995
BD	EN_L5_6_NP	EPCAM	0.03	0.16	0.18	0.86	0.987
BD	EN_L2_3_IT	TXNDC12	0.01	0.06	0.18	0.86	1
BD	EN_L3_5_IT_2	ATAD3B	0.01	0.07	0.18	0.86	0.975
BD	Adaptive	INTS6	-0.05	0.26	-0.18	0.86	0.996
BD	IN_LAMP5_RELN	PSMD4	-0.01	0.06	-0.18	0.86	0.972
BD	EN_L3_5_IT_1	FAM169A	0.01	0.05	0.18	0.86	0.987
BD	EN_L6_CT	UNC45A	0.02	0.09	0.18	0.86	0.976
BD	Oligo	INPP5A	-0.01	0.05	-0.18	0.86	0.974
BD	EN_L6_IT_2	UQCRFS1	-0.02	0.13	-0.18	0.86	0.99
BD	EN_L6_IT_2	COPS5	-0.03	0.16	-0.18	0.86	0.99
BD	OPC	H2AC6	-0.02	0.13	-0.18	0.86	0.953
BD	IN_VIP	FGGY	0.01	0.05	0.18	0.86	0.96
BD	EN_L5_6_NP	RPL41	-0.02	0.11	-0.18	0.86	0.987
BD	IN_SST	APOE	-0.02	0.13	-0.18	0.86	0.966
BD	Micro	CCDC12	-0.01	0.07	-0.18	0.86	0.964
BD	IN_SST	ARL4A	-0.02	0.12	-0.18	0.86	0.966
BD	EN_L6_IT_2	PODXL	-0.03	0.17	-0.18	0.86	0.99
BD	EN_L3_5_IT_2	PDCD7	0.01	0.06	0.18	0.86	0.975
BD	PC	PLEKHH1	0.02	0.12	0.18	0.86	0.96
BD	EN_L2_3_IT	ADGRE5	0.02	0.12	0.18	0.86	1
BD	IN_SST	METTL3	0.01	0.06	0.18	0.86	0.966
BD	IN_ADARB2	SMG1	-0.01	0.05	-0.18	0.86	0.982
BD	Micro	TCERG1	0.01	0.05	0.18	0.86	0.964
BD	Endo	SMURF2	0.01	0.07	0.18	0.86	0.952
BD	EN_L6_IT_1	ZNF606	-0.01	0.08	-0.18	0.86	0.995
BD	EN_L2_3_IT	KBTBD3	0.01	0.07	0.18	0.86	1
BD	Oligo	APEX1	0.01	0.06	0.18	0.86	0.974
BD	EN_L3_5_IT_2	TSC2	0.01	0.04	0.18	0.86	0.975
BD	EN_L6B	STK4	-0.01	0.07	-0.18	0.86	0.969
BD	Astro	IFT140	0.01	0.07	0.18	0.86	0.962
BD	IN_LAMP5_RELN	PKD1	0.01	0.05	0.18	0.86	0.972
BD	IN_ADARB2	RSF1	-0.01	0.05	-0.18	0.86	0.982
BD	IN_PVALB	CYP1B1	0.03	0.15	0.18	0.86	0.953
BD	Oligo	DAP3	-0.01	0.03	-0.18	0.86	0.974
BD	EN_L6_CT	ATP8B1	-0.01	0.07	-0.18	0.86	0.976
BD	IN_ADARB2	DPH5	-0.01	0.08	-0.18	0.86	0.982
BD	Oligo	COBL	-0.01	0.04	-0.18	0.86	0.974
BD	EN_L6_IT_2	RGS7	0.02	0.11	0.18	0.86	0.99
BD	EN_L3_5_IT_2	ANKLE1	0.03	0.15	0.18	0.86	0.975
BD	EN_L2_3_IT	MYO18A	0.01	0.06	0.18	0.86	1
BD	OPC	EIF3J	-0.01	0.05	-0.18	0.86	0.953
BD	VLMC	NME7	0.02	0.12	0.18	0.86	0.996
BD	EN_L3_5_IT_1	ACBD3	0.01	0.06	0.18	0.86	0.987
BD	IN_SST	DPH6	0.01	0.07	0.18	0.86	0.966
BD	Oligo	ACVR1C	-0.01	0.05	-0.18	0.86	0.974
BD	Adaptive	GALNT10	0.05	0.27	0.18	0.86	0.996
BD	EN_L3_5_IT_3	AMZ1	0.02	0.11	0.18	0.86	0.971
BD	EN_L5_6_NP	KALRN	0.01	0.04	0.18	0.86	0.987
BD	EN_L2_3_IT	CATSPERD	-0.02	0.12	-0.18	0.86	1
BD	EN_L6_IT_1	EIF3E	-0.01	0.07	-0.18	0.86	0.995
BD	SMC	INPP4B	0.03	0.19	0.18	0.86	0.995
BD	SMC	CHN1	0.05	0.27	0.18	0.86	0.995
BD	Endo	FAM204A	-0.02	0.09	-0.18	0.86	0.952
BD	IN_PVALB	CDK5R1	-0.02	0.09	-0.18	0.86	0.953
BD	Oligo	CACNA1D	-0.01	0.06	-0.18	0.86	0.974
BD	Astro	ENSG00000272162	0.02	0.11	0.18	0.86	0.962
BD	EN_L2_3_IT	RIC8A	0.01	0.07	0.18	0.86	1
BD	IN_ADARB2	USP2	-0.02	0.09	-0.18	0.86	0.982
BD	IN_ADARB2	GID8	-0.01	0.08	-0.18	0.86	0.982
BD	IN_LAMP5_RELN	NRG3	-0.01	0.04	-0.18	0.86	0.972
BD	EN_L6_CT	CTSS	-0.02	0.12	-0.18	0.86	0.976
BD	EN_L6_CT	BUD23	-0.03	0.16	-0.18	0.86	0.976
BD	IN_ADARB2	FAM163B	0.01	0.07	0.18	0.86	0.982
BD	IN_ADARB2	SMIM8	0.01	0.07	0.18	0.86	0.982
BD	IN_LAMP5_LHX6	EXTL3	0.01	0.08	0.18	0.86	0.97
BD	EN_L2_3_IT	ENSG00000273398	0.02	0.10	0.18	0.86	1
BD	EN_L3_5_IT_1	GMEB2	-0.02	0.13	-0.18	0.86	0.987
BD	IN_LAMP5_LHX6	TMEM65	-0.01	0.05	-0.18	0.86	0.97
BD	IN_PVALB	CA10	0.02	0.11	0.18	0.86	0.953
BD	EN_L6_IT_2	MTERF4	0.01	0.08	0.18	0.86	0.99
BD	EN_L3_5_IT_2	MEN1	0.02	0.09	0.18	0.86	0.975
BD	EN_L6B	MRPL47	0.02	0.11	0.18	0.86	0.969
BD	OPC	NECAB1	0.01	0.08	0.18	0.86	0.953
BD	IN_SST	PHACTR2	-0.01	0.08	-0.18	0.86	0.966
BD	SMC	KDM2A	-0.03	0.17	-0.18	0.86	0.995
BD	EN_L3_5_IT_2	GOLGA6L7	0.03	0.15	0.18	0.86	0.975
BD	EN_L6B	PRDX1	0.02	0.11	0.18	0.86	0.969
BD	EN_L6_IT_1	MYLK3	0.03	0.17	0.18	0.86	0.995
BD	Oligo	CSGALNACT1	-0.02	0.10	-0.18	0.86	0.974
BD	IN_SST	PRICKLE2	0.01	0.04	0.18	0.86	0.966
BD	EN_L6B	LDB2	-0.02	0.11	-0.18	0.86	0.969
BD	EN_L6_IT_1	FAM81B	-0.04	0.25	-0.18	0.86	0.995
BD	Micro	SPRYD7	0.02	0.09	0.18	0.86	0.964
BD	IN_VIP	KPNA7	0.02	0.12	0.18	0.86	0.96
BD	EN_L6_CT	CFAP74	0.02	0.13	0.18	0.86	0.976
BD	EN_L3_5_IT_1	PRKD3	-0.03	0.14	-0.18	0.86	0.987
BD	EN_L2_3_IT	MDC1	0.01	0.06	0.18	0.86	1
BD	EN_L6_CT	GABPA	-0.01	0.07	-0.18	0.86	0.976
BD	Astro	SREK1IP1	-0.01	0.05	-0.18	0.86	0.962
BD	VLMC	ACBD3	-0.03	0.14	-0.18	0.86	0.996
BD	EN_L3_5_IT_3	SLCO3A1	-0.01	0.05	-0.18	0.86	0.971
BD	EN_L6_IT_1	PHF10	-0.01	0.08	-0.18	0.86	0.995
BD	EN_L5_ET	POU2F1	-0.12	0.64	-0.18	0.86	0.975
BD	EN_L3_5_IT_3	SPIRE2	0.01	0.05	0.18	0.86	0.971
BD	VLMC	PLXNC1	-0.03	0.17	-0.18	0.86	0.996
BD	Micro	DCUN1D4	-0.01	0.08	-0.18	0.86	0.964
BD	EN_L2_3_IT	CTNNB1	0.01	0.05	0.18	0.86	1
BD	VLMC	DAPK1	-0.06	0.33	-0.18	0.86	0.996
BD	PC	EXOG	0.02	0.12	0.18	0.86	0.96
BD	EN_L5_ET	SNRK	0.14	0.78	0.18	0.86	0.975
BD	Endo	ZNF292	-0.01	0.06	-0.18	0.86	0.952
BD	IN_VIP	SLC25A38	0.01	0.06	0.18	0.86	0.96
BD	EN_L5_6_NP	NKRF	0.02	0.09	0.18	0.86	0.987
BD	IN_VIP	PRPF19	0.01	0.05	0.18	0.86	0.96
BD	PVM	STK24	-0.04	0.21	-0.18	0.86	0.992
BD	IN_PVALB	ZNF7	-0.01	0.05	-0.18	0.86	0.953
BD	Oligo	STX17	0.01	0.04	0.18	0.86	0.974
BD	EN_L6_CT	PGPEP1	0.01	0.08	0.18	0.86	0.976
BD	Oligo	EDEM1	0.01	0.05	0.18	0.86	0.974
BD	IN_PVALB	GRID2IP	-0.02	0.11	-0.18	0.86	0.953
BD	EN_L5_6_NP	ENSG00000283977	0.01	0.07	0.18	0.86	0.987
BD	EN_L2_3_IT	PDPN	0.03	0.18	0.18	0.86	1
BD	EN_L5_6_NP	H2AZ1	-0.02	0.10	-0.18	0.86	0.987
BD	EN_L3_5_IT_2	MAS1	-0.03	0.15	-0.18	0.86	0.975
BD	PVM	IL10RA	-0.03	0.18	-0.18	0.86	0.992
BD	EN_L2_3_IT	BRD3	0.01	0.05	0.18	0.86	1
BD	IN_ADARB2	AP4E1	0.01	0.06	0.18	0.86	0.982
BD	OPC	SYNGR1	0.01	0.05	0.18	0.86	0.953
BD	Astro	SLC24A5	-0.03	0.15	-0.18	0.86	0.962
BD	EN_L2_3_IT	MRPL57	0.01	0.06	0.18	0.86	1
BD	EN_L2_3_IT	TOX3	-0.03	0.19	-0.18	0.86	1
BD	EN_L5_6_NP	RRAGA	-0.03	0.14	-0.18	0.86	0.987
BD	EN_L3_5_IT_3	BCAS1	-0.02	0.09	-0.18	0.86	0.971
BD	EN_L3_5_IT_1	JUN	-0.03	0.17	-0.18	0.86	0.987
BD	IN_VIP	KIF14	0.02	0.14	0.18	0.86	0.96
BD	EN_L3_5_IT_1	STXBP5L	-0.01	0.05	-0.18	0.86	0.987
BD	OPC	TRIM45	0.02	0.11	0.18	0.86	0.953
BD	PC	M6PR	0.02	0.14	0.18	0.86	0.96
BD	Endo	PLAAT3	-0.02	0.09	-0.18	0.86	0.952
BD	EN_L6_IT_1	MON1A	0.02	0.10	0.18	0.86	0.995
BD	PC	BBS4	-0.03	0.16	-0.18	0.86	0.96
BD	EN_L2_3_IT	CENPI	0.02	0.10	0.18	0.86	1
BD	Oligo	PSMC2	0.01	0.03	0.18	0.86	0.974
BD	IN_ADARB2	ZNF677	0.02	0.11	0.18	0.86	0.982
BD	IN_SST	LIPI	-0.03	0.18	-0.18	0.86	0.966
BD	IN_LAMP5_RELN	ITGAE	-0.01	0.08	-0.18	0.86	0.972
BD	Astro	CCDC196	-0.03	0.17	-0.18	0.86	0.962
BD	EN_L6_IT_1	CYP4X1	0.01	0.08	0.18	0.86	0.995
BD	EN_L2_3_IT	SPART	-0.01	0.06	-0.18	0.86	1
BD	OPC	MBD3	0.02	0.10	0.18	0.86	0.953
BD	IN_LAMP5_RELN	SCD5	-0.01	0.05	-0.18	0.86	0.972
BD	PC	JUP	-0.03	0.16	-0.18	0.86	0.96
BD	EN_L5_6_NP	MEOX2	0.04	0.21	0.18	0.86	0.987
BD	EN_L6_IT_1	TIMP2	0.03	0.19	0.18	0.86	0.995
BD	EN_L3_5_IT_1	VSTM4	0.02	0.11	0.18	0.86	0.987
BD	Oligo	CTU1	0.01	0.08	0.18	0.86	0.974
BD	EN_L3_5_IT_3	SLC5A11	0.02	0.09	0.18	0.86	0.971
BD	EN_L3_5_IT_2	SSR1	0.01	0.04	0.18	0.86	0.975
BD	VLMC	C2CD3	0.03	0.15	0.18	0.86	0.996
BD	IN_VIP	EHMT2	0.01	0.05	0.18	0.86	0.96
BD	EN_L2_3_IT	PGAM1	0.01	0.07	0.18	0.86	1
BD	Micro	PPM1F	0.01	0.07	0.18	0.86	0.964
BD	EN_L6_IT_1	PTP4A2	-0.02	0.09	-0.18	0.86	0.995
BD	Micro	CDK2AP1	0.01	0.08	0.18	0.86	0.964
BD	IN_LAMP5_LHX6	ALDH3A2	-0.02	0.11	-0.18	0.86	0.97
BD	Micro	CTNNA3	-0.01	0.07	-0.18	0.86	0.964
BD	EN_L2_3_IT	DENND2C	-0.03	0.15	-0.18	0.86	1
BD	EN_L6_IT_2	GPC5	0.02	0.12	0.18	0.86	0.99
BD	PVM	TACC1	0.03	0.16	0.18	0.86	0.992
BD	Adaptive	PPP1CB	-0.07	0.42	-0.18	0.86	0.996
BD	Astro	H2AC6	-0.02	0.12	-0.18	0.86	0.962
BD	OPC	TANGO6	-0.01	0.05	-0.18	0.86	0.953
BD	OPC	MMGT1	-0.01	0.08	-0.18	0.86	0.953
BD	IN_VIP	LAMA4	0.02	0.11	0.18	0.86	0.96
BD	IN_SST	SLC18A2	0.03	0.19	0.18	0.86	0.966
BD	IN_VIP	MLXIP	0.01	0.04	0.18	0.86	0.96
BD	EN_L5_6_NP	VBP1	0.02	0.09	0.18	0.86	0.987
BD	OPC	SERHL2	0.02	0.11	0.18	0.86	0.953
BD	Oligo	HAUS8	-0.01	0.08	-0.18	0.86	0.974
BD	EN_L6_CT	TRAF2	0.02	0.10	0.18	0.86	0.976
BD	EN_L2_3_IT	CFTR	-0.02	0.10	-0.18	0.86	1
BD	IN_LAMP5_RELN	AKAP7	-0.01	0.06	-0.18	0.86	0.972
BD	EN_L3_5_IT_2	REST	0.02	0.13	0.18	0.86	0.975
BD	EN_L3_5_IT_1	SLC29A3	-0.02	0.13	-0.18	0.86	0.987
BD	EN_L5_ET	SORBS2	-0.09	0.51	-0.18	0.86	0.975
BD	VLMC	NHSL2	-0.03	0.16	-0.18	0.86	0.996
BD	OPC	TRAFD1	0.01	0.06	0.18	0.86	0.953
BD	EN_L6_IT_1	COA7	-0.02	0.14	-0.18	0.86	0.995
BD	Oligo	LYPD1	-0.02	0.14	-0.18	0.86	0.974
BD	EN_L6_IT_1	FUCA1	0.02	0.12	0.18	0.86	0.995
BD	VLMC	PHACTR1	-0.03	0.18	-0.18	0.86	0.996
BD	IN_LAMP5_RELN	PAFAH1B3	-0.02	0.11	-0.18	0.86	0.972
BD	EN_L5_6_NP	FUNDC1	-0.02	0.13	-0.18	0.86	0.987
BD	PC	DIAPH2	0.02	0.09	0.18	0.86	0.96
BD	IN_SST	PCDH11X	-0.01	0.06	-0.18	0.86	0.966
BD	IN_ADARB2	STX1B	0.01	0.06	0.18	0.861	0.982
BD	IN_LAMP5_LHX6	CDHR3	0.01	0.06	0.18	0.861	0.97
BD	IN_LAMP5_LHX6	ZNF460	-0.02	0.11	-0.18	0.861	0.97
BD	EN_L6_IT_1	C16orf95	-0.02	0.10	-0.18	0.861	0.995
BD	EN_L2_3_IT	EP400	-0.01	0.05	-0.18	0.861	1
BD	IN_PVALB_CHC	CDK5RAP2	-0.01	0.08	-0.18	0.861	0.978
BD	IN_PVALB_CHC	ZDHHC11B	0.02	0.11	0.18	0.861	0.978
BD	EN_L3_5_IT_3	CCDC34	0.01	0.07	0.18	0.861	0.971
BD	Endo	SENP2	0.02	0.09	0.18	0.861	0.953
BD	EN_L6_IT_2	B3GNT2	-0.02	0.13	-0.18	0.861	0.99
BD	VLMC	FAM114A1	-0.02	0.13	-0.18	0.861	0.996
BD	PC	C9orf85	-0.02	0.12	-0.18	0.861	0.96
BD	IN_LAMP5_RELN	CEBPZOS	0.01	0.05	0.18	0.861	0.972
BD	Oligo	TNNC2	0.02	0.14	0.18	0.861	0.974
BD	EN_L2_3_IT	CCDC191	-0.01	0.07	-0.18	0.861	1
BD	Micro	CCDC9	-0.02	0.14	-0.18	0.861	0.965
BD	EN_L6_IT_2	SLC38A2	0.02	0.11	0.18	0.861	0.99
BD	Astro	POLR2D	-0.01	0.08	-0.18	0.861	0.962
BD	Oligo	CMAS	0.01	0.05	0.18	0.861	0.974
BD	IN_SST	C4orf50	0.01	0.07	0.18	0.861	0.966
BD	IN_PVALB	SOBP	0.01	0.04	0.18	0.861	0.953
BD	EN_L5_ET	SND1	0.11	0.62	0.18	0.861	0.975
BD	EN_L6_IT_2	WDHD1	0.02	0.13	0.18	0.861	0.99
BD	EN_L6B	USP42	-0.01	0.07	-0.18	0.861	0.969
BD	EN_L6_CT	TANC1	0.03	0.17	0.18	0.861	0.976
BD	EN_L3_5_IT_3	PPL	-0.01	0.07	-0.18	0.861	0.971
BD	EN_L2_3_IT	ZNF652	-0.01	0.05	-0.18	0.861	1
BD	EN_L6_IT_1	TMEM33	0.01	0.08	0.18	0.861	0.995
BD	EN_L6_IT_1	DCDC2	-0.02	0.12	-0.18	0.861	0.995
BD	IN_LAMP5_LHX6	ANLN	0.03	0.19	0.18	0.861	0.97
BD	EN_L3_5_IT_1	INTS12	-0.02	0.11	-0.18	0.861	0.987
BD	EN_L6_CT	DGKQ	-0.02	0.10	-0.18	0.861	0.976
BD	EN_L2_3_IT	PAX2	0.04	0.25	0.18	0.861	1
BD	EN_L3_5_IT_3	RTN2	0.01	0.06	0.18	0.861	0.971
BD	EN_L6_IT_2	KMT2D	-0.02	0.11	-0.18	0.861	0.99
BD	EN_L3_5_IT_3	EIF3B	0.01	0.05	0.18	0.861	0.971
BD	IN_LAMP5_RELN	HPCA	0.02	0.13	0.18	0.861	0.972
BD	IN_VIP	ABAT	-0.01	0.03	-0.18	0.861	0.961
BD	IN_PVALB_CHC	SHFL	0.02	0.09	0.18	0.861	0.978
BD	EN_L6_IT_1	ZNF138	0.01	0.06	0.18	0.861	0.995
BD	IN_LAMP5_LHX6	MAP4K4	-0.01	0.04	-0.18	0.861	0.97
BD	IN_LAMP5_RELN	TAF11	-0.01	0.06	-0.18	0.861	0.972
BD	IN_ADARB2	PWWP2A	0.01	0.06	0.18	0.861	0.982
BD	EN_L3_5_IT_3	NCK2	0.01	0.05	0.18	0.861	0.971
BD	IN_VIP	NDUFA12	-0.01	0.05	-0.18	0.861	0.961
BD	EN_L2_3_IT	CRAMP1	-0.01	0.08	-0.18	0.861	1
BD	EN_L6B	NGDN	0.02	0.12	0.18	0.861	0.969
BD	IN_PVALB_CHC	SLC25A11	-0.03	0.14	-0.18	0.861	0.978
BD	Endo	ABCB4	-0.03	0.18	-0.18	0.861	0.953
BD	IN_PVALB_CHC	CLMP	-0.01	0.08	-0.18	0.861	0.978
BD	IN_SST	RNF2	-0.01	0.06	-0.18	0.861	0.966
BD	VLMC	ZNF721	-0.03	0.17	-0.18	0.861	0.996
BD	IN_PVALB_CHC	DDX55	0.02	0.10	0.18	0.861	0.978
BD	EN_L5_6_NP	RIMS4	-0.01	0.08	-0.18	0.861	0.987
BD	EN_L6B	VCPIP1	0.01	0.08	0.18	0.861	0.969
BD	EN_L5_6_NP	SFXN1	-0.01	0.06	-0.18	0.861	0.987
BD	Oligo	IFIH1	0.01	0.08	0.18	0.861	0.974
BD	Micro	CSTF1	-0.02	0.11	-0.18	0.861	0.965
BD	Micro	PAAF1	-0.01	0.08	-0.18	0.861	0.965
BD	IN_LAMP5_LHX6	SPCS3	-0.01	0.08	-0.18	0.861	0.97
BD	EN_L3_5_IT_2	RPL23A	-0.01	0.07	-0.18	0.861	0.975
BD	EN_L6B	PRDM8	-0.03	0.15	-0.18	0.861	0.969
BD	PVM	AHCTF1	0.03	0.19	0.18	0.861	0.992
BD	EN_L3_5_IT_3	CEP164	-0.01	0.05	-0.18	0.861	0.971
BD	IN_ADARB2	CLIC4	-0.02	0.12	-0.18	0.861	0.982
BD	EN_L6B	FBXO36	-0.02	0.09	-0.18	0.861	0.969
BD	OPC	BRICD5	-0.02	0.10	-0.18	0.861	0.954
BD	EN_L5_ET	WDFY2	0.17	0.93	0.18	0.861	0.975
BD	VLMC	PIAS2	-0.02	0.12	-0.18	0.861	0.996
BD	IN_SST	CD302	-0.03	0.18	-0.18	0.861	0.966
BD	IN_PVALB	DPYD	0.01	0.08	0.18	0.861	0.953
BD	Oligo	COL12A1	0.02	0.12	0.18	0.861	0.974
BD	EN_L2_3_IT	PLEKHA2	0.01	0.07	0.18	0.861	1
BD	EN_L3_5_IT_1	CDR2	0.01	0.07	0.18	0.861	0.987
BD	PC	FAM210A	-0.03	0.15	-0.18	0.861	0.96
BD	Endo	RUFY2	0.01	0.07	0.18	0.861	0.953
BD	IN_LAMP5_RELN	SAMD12	-0.01	0.04	-0.18	0.861	0.972
BD	IN_SST	TRAM1L1	0.02	0.11	0.18	0.861	0.966
BD	IN_ADARB2	PSME3IP1	0.01	0.07	0.18	0.861	0.982
BD	IN_LAMP5_LHX6	SHFL	0.01	0.08	0.18	0.861	0.97
BD	EN_L6_CT	GOLGA2	0.01	0.08	0.18	0.861	0.976
BD	EN_L6_CT	RHBDL1	-0.02	0.10	-0.18	0.861	0.976
BD	IN_SST	PLAG1	-0.02	0.10	-0.18	0.861	0.966
BD	IN_PVALB	RPUSD3	-0.01	0.06	-0.18	0.861	0.953
BD	EN_L2_3_IT	SGTB	0.01	0.07	0.18	0.861	1
BD	IN_VIP	ZNF473	-0.02	0.09	-0.18	0.861	0.961
BD	EN_L6_IT_1	KCNMB2	0.04	0.21	0.18	0.861	0.995
BD	Oligo	RABGGTA	-0.01	0.08	-0.18	0.861	0.974
BD	EN_L3_5_IT_2	CHFR	-0.01	0.04	-0.18	0.861	0.975
BD	EN_L6B	ZDHHC7	0.01	0.08	0.18	0.861	0.969
BD	EN_L6_CT	CTTNBP2NL	0.02	0.10	0.18	0.861	0.976
BD	IN_PVALB	AP3M1	-0.01	0.05	-0.18	0.861	0.953
BD	Oligo	HSBP1	-0.01	0.05	-0.18	0.861	0.974
BD	EN_L3_5_IT_1	CBFB	-0.02	0.12	-0.18	0.861	0.987
BD	EN_L5_6_NP	TTLL12	0.02	0.12	0.18	0.861	0.987
BD	EN_L2_3_IT	RPS18	-0.01	0.09	-0.18	0.861	1
BD	Micro	ZNF766	-0.01	0.08	-0.18	0.861	0.965
BD	IN_LAMP5_LHX6	NFYB	-0.02	0.10	-0.18	0.861	0.97
BD	EN_L5_6_NP	VPS13D	0.01	0.05	0.18	0.861	0.987
BD	EN_L3_5_IT_3	TMEM170B	-0.01	0.05	-0.18	0.861	0.971
BD	OPC	FAM216A	0.01	0.06	0.18	0.861	0.954
BD	Astro	ZNF418	-0.01	0.06	-0.18	0.861	0.962
BD	EN_L6_CT	SLC14A1	0.03	0.16	0.18	0.861	0.976
BD	EN_L3_5_IT_3	YTHDC2	-0.01	0.03	-0.18	0.861	0.971
BD	EN_L6_IT_1	ENSG00000285404	0.02	0.14	0.18	0.861	0.995
BD	IN_PVALB	ENSG00000285920	0.02	0.13	0.18	0.861	0.953
BD	VLMC	PRMT3	-0.02	0.14	-0.18	0.861	0.996
BD	EN_L6B	MTMR10	-0.02	0.12	-0.18	0.861	0.969
BD	IN_PVALB_CHC	IQSEC1	-0.01	0.06	-0.18	0.861	0.978
BD	VLMC	MACROD1	-0.04	0.21	-0.18	0.861	0.996
BD	EN_L5_6_NP	UNC80	-0.01	0.05	-0.18	0.861	0.987
BD	EN_L5_ET	ZNF594	-0.18	1.03	-0.18	0.861	0.975
BD	EN_L6B	RFT1	0.02	0.12	0.18	0.861	0.969
BD	EN_L2_3_IT	SOX15	-0.02	0.13	-0.18	0.861	1
BD	EN_L2_3_IT	GJC3	-0.03	0.16	-0.18	0.861	1
BD	Astro	TRIM41	0.01	0.06	0.18	0.861	0.962
BD	EN_L3_5_IT_1	AUP1	-0.02	0.09	-0.18	0.861	0.987
BD	Astro	OTUD3	0.01	0.06	0.18	0.861	0.962
BD	EN_L3_5_IT_1	DCTPP1	-0.03	0.15	-0.18	0.861	0.987
BD	EN_L3_5_IT_2	TMEM69	0.01	0.08	0.18	0.861	0.975
BD	Oligo	ADTRP	-0.03	0.14	-0.18	0.861	0.974
BD	EN_L6_IT_1	LENG8	0.01	0.06	0.18	0.861	0.995
BD	SMC	GRIA2	-0.05	0.27	-0.18	0.861	0.995
BD	EN_L3_5_IT_2	PCID2	0.01	0.04	0.18	0.861	0.975
BD	EN_L3_5_IT_3	PIK3R3	0.02	0.14	0.18	0.861	0.971
BD	Astro	PQBP1	0.01	0.07	0.18	0.861	0.962
BD	PC	KITLG	0.03	0.16	0.18	0.861	0.96
BD	IN_SST	LINC00634	0.02	0.11	0.18	0.861	0.966
BD	Astro	PLIN1	-0.02	0.12	-0.18	0.861	0.962
BD	IN_PVALB_CHC	NCL	-0.01	0.08	-0.18	0.861	0.978
BD	EN_L6_IT_1	GTF3C5	-0.01	0.08	-0.18	0.861	0.995
BD	IN_ADARB2	HUNK	0.02	0.11	0.18	0.861	0.982
BD	IN_PVALB_CHC	CCDC50	0.01	0.07	0.18	0.861	0.978
BD	IN_LAMP5_RELN	GCDH	0.01	0.08	0.18	0.861	0.973
BD	OPC	NOL11	0.01	0.06	0.18	0.861	0.954
BD	EN_L3_5_IT_2	KRT86	-0.03	0.17	-0.18	0.861	0.975
BD	IN_PVALB	GOLGA2	0.01	0.05	0.18	0.861	0.953
BD	EN_L6_IT_2	RC3H1	-0.01	0.06	-0.18	0.861	0.99
BD	OPC	SMIM10L2B	-0.02	0.14	-0.18	0.861	0.954
BD	Astro	DNAJC30	0.02	0.10	0.18	0.861	0.962
BD	IN_PVALB	HTR1E	0.02	0.10	0.18	0.861	0.953
BD	EN_L3_5_IT_1	PCGF5	-0.01	0.06	-0.18	0.861	0.987
BD	EN_L5_6_NP	MARS1	-0.01	0.07	-0.18	0.861	0.987
BD	Oligo	LRIF1	-0.01	0.06	-0.18	0.861	0.974
BD	EN_L5_ET	TMCC1	-0.10	0.57	-0.18	0.861	0.975
BD	IN_PVALB	PCSK1N	-0.01	0.06	-0.18	0.861	0.953
BD	EN_L3_5_IT_2	ZFYVE9	0.01	0.03	0.18	0.861	0.975
BD	IN_VIP	RAB17	0.03	0.15	0.18	0.861	0.961
BD	OPC	RPL41	-0.01	0.07	-0.18	0.861	0.954
BD	EN_L2_3_IT	ATP2B4	0.01	0.07	0.18	0.861	1
BD	Oligo	TOP3B	-0.01	0.07	-0.18	0.861	0.974
BD	EN_L3_5_IT_2	CATSPERE	0.01	0.06	0.18	0.861	0.975
BD	EN_L2_3_IT	TMEM33	-0.01	0.06	-0.18	0.861	1
BD	EN_L6_CT	GATC	-0.02	0.12	-0.18	0.861	0.976
BD	EN_L2_3_IT	ENSG00000285404	-0.02	0.13	-0.18	0.861	1
BD	EN_L3_5_IT_2	IFIT3	0.02	0.11	0.18	0.861	0.975
BD	PVM	MACROD2	-0.06	0.33	-0.18	0.861	0.992
BD	Endo	CPSF6	0.01	0.06	0.18	0.861	0.953
BD	OPC	AKT3	0.01	0.04	0.18	0.861	0.954
BD	EN_L3_5_IT_3	PRPF8	0.01	0.04	0.18	0.861	0.971
BD	EN_L5_6_NP	NPLOC4	0.02	0.09	0.18	0.861	0.987
BD	IN_PVALB_CHC	UROS	0.01	0.07	0.18	0.861	0.978
BD	IN_PVALB	ADCY6	0.01	0.05	0.18	0.861	0.953
BD	EN_L6_CT	CTDSPL2	-0.01	0.05	-0.18	0.861	0.976
BD	EN_L3_5_IT_1	TMTC4	0.03	0.16	0.18	0.861	0.987
BD	PC	GGA2	0.02	0.12	0.18	0.861	0.96
BD	EN_L6_IT_2	ANKEF1	-0.04	0.20	-0.18	0.861	0.99
BD	IN_SST	PRAG1	-0.02	0.11	-0.18	0.861	0.966
BD	EN_L6_CT	EMC1	0.01	0.08	0.18	0.861	0.976
BD	EN_L6_IT_2	SRD5A1	0.02	0.10	0.18	0.861	0.99
BD	IN_SST	NECAP2	0.01	0.07	0.18	0.861	0.966
BD	EN_L6_CT	KIFAP3	-0.01	0.05	-0.18	0.861	0.976
BD	Endo	TMEM160	-0.02	0.14	-0.17	0.861	0.953
BD	IN_VIP	PLEKHJ1	0.01	0.07	0.17	0.861	0.961
BD	VLMC	CUL4B	-0.02	0.14	-0.18	0.861	0.996
BD	EN_L6_IT_2	SYT11	0.01	0.08	0.18	0.861	0.99
BD	Astro	NSMAF	0.01	0.04	0.17	0.861	0.962
BD	IN_PVALB	APH1A	0.01	0.08	0.17	0.861	0.953
BD	Astro	DENND4C	0.01	0.04	0.17	0.861	0.962
BD	OPC	JKAMP	-0.01	0.05	-0.17	0.861	0.954
BD	IN_PVALB_CHC	VEZF1	0.02	0.10	0.17	0.861	0.978
BD	IN_ADARB2	FABP6	0.03	0.16	0.17	0.861	0.982
BD	Astro	MT-ND1	-0.01	0.07	-0.17	0.861	0.962
BD	EN_L6_IT_2	ZMYM1	-0.02	0.14	-0.18	0.861	0.99
BD	IN_LAMP5_RELN	PSMC5	0.02	0.10	0.17	0.861	0.973
BD	EN_L6_IT_2	LNP1	0.03	0.18	0.18	0.861	0.99
BD	EN_L5_ET	EXD2	0.14	0.80	0.18	0.861	0.975
BD	EN_L3_5_IT_3	USP54	-0.01	0.05	-0.17	0.861	0.971
BD	EN_L3_5_IT_3	TUBA1C	0.02	0.09	0.17	0.861	0.971
BD	Oligo	PGM2L1	0.02	0.09	0.17	0.861	0.974
BD	Micro	EPB41L5	0.01	0.06	0.17	0.861	0.965
BD	EN_L6B	TPM1	-0.01	0.05	-0.17	0.861	0.969
BD	EN_L3_5_IT_1	PLB1	-0.02	0.11	-0.17	0.861	0.987
BD	EN_L3_5_IT_2	NLN	-0.01	0.05	-0.17	0.861	0.975
BD	EN_L5_ET	ATF7IP	0.11	0.62	0.18	0.861	0.975
BD	IN_SST	PTOV1	-0.01	0.06	-0.17	0.861	0.966
BD	EN_L5_6_NP	TMED10	0.01	0.08	0.17	0.861	0.987
BD	EN_L3_5_IT_3	KRCC1	-0.01	0.08	-0.17	0.861	0.971
BD	EN_L6_IT_2	USP48	-0.01	0.06	-0.17	0.861	0.99
BD	IN_PVALB_CHC	KLHDC2	-0.01	0.06	-0.17	0.861	0.978
BD	EN_L3_5_IT_2	CCNYL1	0.01	0.05	0.17	0.861	0.975
BD	IN_LAMP5_LHX6	BAG2	-0.02	0.10	-0.17	0.861	0.97
BD	EN_L5_ET	NEFM	0.16	0.87	0.18	0.861	0.975
BD	EN_L3_5_IT_2	ZNF616	0.02	0.11	0.17	0.861	0.975
BD	VLMC	ZNF720	0.03	0.16	0.17	0.861	0.996
BD	IN_LAMP5_RELN	PAK1	0.01	0.04	0.17	0.861	0.973
BD	IN_VIP	CLCA4	-0.05	0.29	-0.17	0.861	0.961
BD	EN_L6_IT_2	GOLGA7	-0.02	0.12	-0.17	0.861	0.99
BD	EN_L5_6_NP	NCBP2AS2	0.03	0.18	0.17	0.861	0.987
BD	EN_L3_5_IT_3	LRRC4	0.01	0.06	0.17	0.861	0.971
BD	Micro	RPS11	0.01	0.07	0.17	0.861	0.965
BD	PVM	RAB8B	-0.04	0.20	-0.17	0.861	0.992
BD	EN_L2_3_IT	CDC37L1	0.01	0.06	0.17	0.861	1
BD	EN_L6_IT_2	GRB10	0.01	0.07	0.17	0.861	0.99
BD	EN_L6B	ZBTB49	-0.02	0.10	-0.17	0.861	0.969
BD	EN_L2_3_IT	BEX4	0.01	0.08	0.17	0.861	1
BD	IN_LAMP5_RELN	LEPROTL1	0.01	0.06	0.17	0.861	0.973
BD	Endo	PIGL	-0.02	0.10	-0.17	0.861	0.953
BD	EN_L5_6_NP	TRMT10A	-0.03	0.15	-0.17	0.861	0.987
BD	EN_L3_5_IT_3	SLC22A25	0.02	0.12	0.17	0.861	0.971
BD	Micro	UGT8	-0.02	0.11	-0.17	0.861	0.965
BD	IN_ADARB2	ZC3H18	-0.01	0.08	-0.17	0.861	0.982
BD	EN_L3_5_IT_2	PXK	0.01	0.04	0.17	0.861	0.975
BD	EN_L6B	HNRNPLL	-0.01	0.08	-0.17	0.861	0.969
BD	Micro	CDK11B	0.02	0.09	0.17	0.862	0.965
BD	EN_L6_IT_1	TATDN1	0.01	0.06	0.17	0.862	0.995
BD	EN_L6_IT_1	SYNJ1	0.01	0.05	0.17	0.862	0.995
BD	EN_L3_5_IT_3	DYNLL1	-0.01	0.06	-0.17	0.862	0.971
BD	EN_L5_6_NP	PLCXD2	0.01	0.07	0.17	0.862	0.987
BD	Oligo	ANGPTL4	0.02	0.09	0.17	0.862	0.974
BD	EN_L6B	KCNG1	0.03	0.17	0.17	0.862	0.969
BD	Micro	RAE1	0.01	0.08	0.17	0.862	0.965
BD	EN_L3_5_IT_3	DYRK2	0.01	0.08	0.17	0.862	0.971
BD	EN_L3_5_IT_1	SEMA6A	-0.02	0.14	-0.17	0.862	0.987
BD	IN_LAMP5_LHX6	SRSF12	-0.01	0.07	-0.17	0.862	0.97
BD	IN_PVALB_CHC	BRMS1L	-0.01	0.08	-0.17	0.862	0.978
BD	Oligo	NFATC2	-0.02	0.14	-0.17	0.862	0.974
BD	EN_L3_5_IT_2	JADE3	-0.02	0.12	-0.17	0.862	0.975
BD	EN_L3_5_IT_3	NOD1	0.02	0.10	0.17	0.862	0.971
BD	EN_L2_3_IT	TSPO	-0.03	0.16	-0.17	0.862	1
BD	Astro	NRXN2	-0.01	0.06	-0.17	0.862	0.962
BD	EN_L6_CT	ABCG5	0.02	0.14	0.17	0.862	0.976
BD	EN_L2_3_IT	PIK3AP1	-0.02	0.12	-0.17	0.862	1
BD	EN_L6_CT	RCC2	0.02	0.11	0.17	0.862	0.976
BD	IN_VIP	FH	-0.01	0.06	-0.17	0.862	0.961
BD	IN_PVALB	GUCD1	0.02	0.09	0.17	0.862	0.953
BD	PC	SOS2	0.01	0.08	0.17	0.862	0.96
BD	EN_L6_IT_2	CUL9	0.02	0.12	0.17	0.862	0.99
BD	EN_L6_IT_2	ARHGAP32	-0.01	0.06	-0.17	0.862	0.99
BD	EN_L3_5_IT_1	GTF3C5	-0.02	0.10	-0.17	0.862	0.987
BD	EN_L6_CT	MLIP	-0.01	0.07	-0.17	0.862	0.976
BD	Adaptive	PTGES3	-0.06	0.37	-0.17	0.862	0.996
BD	IN_ADARB2	MPDU1	0.02	0.12	0.17	0.862	0.982
BD	EN_L6_IT_2	WDR46	0.03	0.14	0.17	0.862	0.99
BD	Oligo	EHBP1L1	0.02	0.13	0.17	0.862	0.974
BD	EN_L3_5_IT_2	GNRH1	0.02	0.14	0.17	0.862	0.975
BD	IN_PVALB	JPH1	-0.01	0.07	-0.17	0.862	0.953
BD	IN_PVALB_CHC	NRIP1	-0.02	0.09	-0.17	0.862	0.978
BD	Astro	GABRG3	0.02	0.11	0.17	0.862	0.962
BD	IN_ADARB2	ZNF382	-0.01	0.06	-0.17	0.862	0.982
BD	EN_L6B	STARD13	0.01	0.08	0.17	0.862	0.969
BD	EN_L5_ET	TRNT1	0.15	0.86	0.18	0.862	0.975
BD	EN_L3_5_IT_2	GAD1	0.02	0.11	0.17	0.862	0.975
BD	EN_L6_CT	WASF2	0.01	0.08	0.17	0.862	0.976
BD	IN_PVALB_CHC	UQCRQ	-0.02	0.13	-0.17	0.862	0.978
BD	EN_L3_5_IT_2	TTC1	0.01	0.03	0.17	0.862	0.975
BD	IN_PVALB	UGGT2	0.01	0.03	0.17	0.862	0.953
BD	EN_L2_3_IT	KCTD19	0.03	0.15	0.17	0.862	1
BD	EN_L5_6_NP	RLIM	-0.02	0.10	-0.17	0.862	0.987
BD	Endo	SELENOO	-0.02	0.10	-0.17	0.862	0.953
BD	IN_VIP	MAST4	-0.01	0.04	-0.17	0.862	0.961
BD	EN_L6_IT_2	KXD1	0.03	0.15	0.17	0.862	0.99
BD	EN_L6_IT_1	GPR156	0.03	0.19	0.17	0.862	0.995
BD	IN_PVALB	POMT1	0.01	0.05	0.17	0.862	0.953
BD	EN_L6_IT_1	AFDN	0.01	0.05	0.17	0.862	0.995
BD	EN_L3_5_IT_1	PPARGC1B	0.01	0.07	0.17	0.862	0.987
BD	PC	SERGEF	-0.02	0.13	-0.17	0.862	0.96
BD	EN_L3_5_IT_2	ATXN7L3	0.01	0.06	0.17	0.862	0.975
BD	EN_L5_6_NP	EID2B	-0.02	0.11	-0.17	0.862	0.987
BD	EN_L6_IT_2	TMA7	0.02	0.12	0.17	0.862	0.99
BD	Oligo	AXL	-0.02	0.11	-0.17	0.862	0.974
BD	IN_ADARB2	FAM118A	0.02	0.12	0.17	0.862	0.982
BD	IN_VIP	ENSG00000267426	0.02	0.11	0.17	0.862	0.961
BD	EN_L6B	SLC25A22	-0.02	0.12	-0.17	0.862	0.969
BD	EN_L6B	SHOC2	0.01	0.06	0.17	0.862	0.969
BD	OPC	PDZD8	0.01	0.04	0.17	0.862	0.954
BD	IN_PVALB_CHC	TADA2A	0.01	0.07	0.17	0.862	0.978
BD	EN_L3_5_IT_1	CCT3	0.01	0.07	0.17	0.862	0.987
BD	EN_L6_CT	VPS52	-0.02	0.09	-0.17	0.862	0.976
BD	EN_L6_IT_1	PLRG1	0.01	0.08	0.17	0.862	0.995
BD	EN_L3_5_IT_3	MARCHF1	-0.01	0.06	-0.17	0.862	0.971
BD	EN_L6_IT_2	RBKS	-0.02	0.14	-0.17	0.862	0.99
BD	IN_ADARB2	TM9SF3	0.01	0.05	0.17	0.862	0.982
BD	EN_L3_5_IT_3	FAM120C	0.01	0.04	0.17	0.862	0.971
BD	Oligo	APLP2	0.01	0.04	0.17	0.862	0.974
BD	IN_LAMP5_RELN	SLC25A38	-0.01	0.08	-0.17	0.862	0.973
BD	IN_ADARB2	BCS1L	-0.03	0.15	-0.17	0.862	0.982
BD	Endo	FAM172A	-0.01	0.05	-0.17	0.862	0.953
BD	IN_PVALB_CHC	LONRF2	-0.01	0.06	-0.17	0.862	0.978
BD	IN_VIP	MPP3	0.01	0.07	0.17	0.862	0.961
BD	EN_L3_5_IT_1	RGS14	0.03	0.15	0.17	0.862	0.987
BD	IN_VIP	CEP135	0.01	0.08	0.17	0.862	0.961
BD	Astro	ZFP14	0.01	0.05	0.17	0.862	0.962
BD	EN_L6_IT_2	ZSCAN21	0.03	0.17	0.17	0.862	0.99
BD	IN_LAMP5_RELN	ELAVL2	0.01	0.05	0.17	0.862	0.973
BD	IN_LAMP5_RELN	THSD4	0.02	0.10	0.17	0.862	0.973
BD	OPC	CLIP3	0.01	0.06	0.17	0.862	0.954
BD	IN_VIP	LRRC74B	-0.03	0.14	-0.17	0.862	0.961
BD	Adaptive	CHD6	-0.05	0.29	-0.17	0.862	0.996
BD	IN_PVALB_CHC	RALBP1	0.02	0.09	0.17	0.862	0.978
BD	EN_L3_5_IT_3	INTS14	0.01	0.07	0.17	0.862	0.971
BD	IN_ADARB2	AFF1	-0.02	0.12	-0.17	0.862	0.982
BD	EN_L6B	ELMOD2	-0.02	0.10	-0.17	0.862	0.969
BD	EN_L6_IT_2	ENSG00000283782	-0.03	0.17	-0.17	0.862	0.99
BD	EN_L6B	IGFBP5	-0.03	0.17	-0.17	0.862	0.969
BD	IN_PVALB	SEPTIN5	-0.02	0.14	-0.17	0.862	0.954
BD	Oligo	COPZ1	0.01	0.06	0.17	0.862	0.974
BD	OPC	ENSG00000284057	0.02	0.10	0.17	0.862	0.954
BD	EN_L6B	NOTCH1	-0.04	0.21	-0.17	0.862	0.969
BD	EN_L3_5_IT_3	ESF1	-0.01	0.05	-0.17	0.862	0.971
BD	IN_ADARB2	LRRN2	0.01	0.07	0.17	0.862	0.982
BD	OPC	GRB2	0.01	0.05	0.17	0.862	0.954
BD	OPC	GLRA2	0.03	0.14	0.17	0.862	0.954
BD	IN_LAMP5_LHX6	MSMO1	0.02	0.13	0.17	0.862	0.97
BD	EN_L6_IT_1	RHOU	-0.03	0.15	-0.17	0.862	0.995
BD	EN_L2_3_IT	TRMT13	0.01	0.05	0.17	0.862	1
BD	Astro	CACNG8	0.02	0.11	0.17	0.862	0.962
BD	EN_L5_ET	ADAM17	-0.11	0.60	-0.18	0.862	0.975
BD	EN_L3_5_IT_1	PRPH2	-0.03	0.15	-0.17	0.862	0.987
BD	IN_VIP	TAF4	0.01	0.05	0.17	0.862	0.961
BD	EN_L6_IT_1	ZNF552	-0.02	0.10	-0.17	0.862	0.995
BD	Astro	DLGAP2	-0.02	0.11	-0.17	0.862	0.962
BD	PC	FADS2	-0.03	0.15	-0.17	0.862	0.96
BD	Endo	RBM5	0.01	0.06	0.17	0.862	0.953
BD	EN_L3_5_IT_2	HMBS	-0.02	0.12	-0.17	0.862	0.975
BD	EN_L3_5_IT_2	PACSIN2	-0.01	0.05	-0.17	0.862	0.975
BD	EN_L3_5_IT_1	CYYR1	-0.03	0.15	-0.17	0.862	0.987
BD	OPC	ENSG00000269476	0.02	0.13	0.17	0.862	0.954
BD	EN_L3_5_IT_2	SPG21	0.01	0.07	0.17	0.862	0.975
BD	EN_L6_CT	SRP19	0.02	0.10	0.17	0.862	0.976
BD	Oligo	DEK	-0.01	0.04	-0.17	0.862	0.975
BD	EN_L3_5_IT_3	LDAH	-0.01	0.05	-0.17	0.862	0.971
BD	VLMC	RABGAP1L	-0.02	0.09	-0.17	0.862	0.996
BD	IN_LAMP5_RELN	ANK3	0.01	0.04	0.17	0.862	0.973
BD	VLMC	BRD7	0.03	0.18	0.17	0.862	0.996
BD	IN_LAMP5_LHX6	CACNB1	-0.02	0.09	-0.17	0.862	0.97
BD	IN_SST	SYNGAP1	0.01	0.05	0.17	0.862	0.967
BD	IN_PVALB_CHC	STN1	-0.02	0.14	-0.17	0.862	0.978
BD	IN_LAMP5_LHX6	GATAD1	0.02	0.09	0.17	0.862	0.97
BD	PC	RECK	0.02	0.10	0.17	0.862	0.96
BD	IN_SST	GALNT14	0.01	0.08	0.17	0.862	0.967
BD	EN_L3_5_IT_3	VMA21	-0.01	0.08	-0.17	0.862	0.971
BD	IN_ADARB2	POLE2	-0.02	0.11	-0.17	0.862	0.982
BD	IN_VIP	DBN1	-0.01	0.05	-0.17	0.862	0.961
BD	OPC	TNRC6B	0.01	0.03	0.17	0.862	0.954
BD	IN_PVALB	BECN1	0.01	0.04	0.17	0.862	0.954
BD	IN_PVALB	FAM86B1	0.03	0.18	0.17	0.862	0.954
BD	EN_L3_5_IT_3	RPL7L1	-0.01	0.05	-0.17	0.862	0.971
BD	IN_VIP	NCAPD3	-0.01	0.05	-0.17	0.862	0.961
BD	EN_L6_IT_1	MAP3K10	-0.01	0.09	-0.17	0.862	0.995
BD	IN_ADARB2	RAB31	-0.01	0.08	-0.17	0.862	0.982
BD	EN_L3_5_IT_2	ASB14	-0.02	0.14	-0.17	0.862	0.975
BD	EN_L6_CT	DIS3	0.01	0.07	0.17	0.862	0.976
BD	EN_L6B	CST3	-0.03	0.16	-0.17	0.862	0.969
BD	IN_VIP	TFAM	0.01	0.05	0.17	0.862	0.961
BD	EN_L6_CT	SUGP2	-0.01	0.05	-0.17	0.862	0.976
BD	EN_L3_5_IT_1	MSANTD3-TMEFF1	-0.02	0.11	-0.17	0.862	0.987
BD	EN_L6B	STK40	0.02	0.09	0.17	0.862	0.969
BD	EN_L3_5_IT_3	RNF145	-0.01	0.05	-0.17	0.862	0.971
BD	IN_PVALB	DENR	-0.01	0.04	-0.17	0.862	0.954
BD	EN_L3_5_IT_2	TMCO3	0.01	0.05	0.17	0.862	0.975
BD	EN_L3_5_IT_1	ZNF77	-0.02	0.13	-0.17	0.862	0.987
BD	Oligo	GSTA4	-0.01	0.05	-0.17	0.862	0.975
BD	EN_L3_5_IT_3	PLOD3	0.01	0.07	0.17	0.862	0.971
BD	Micro	COPE	0.02	0.09	0.17	0.862	0.965
BD	PC	SLC35B3	0.02	0.12	0.17	0.862	0.96
BD	EN_L3_5_IT_1	ROCK1	-0.01	0.05	-0.17	0.862	0.987
BD	EN_L3_5_IT_1	ANXA1	0.05	0.29	0.17	0.862	0.987
BD	EN_L3_5_IT_3	SFXN1	-0.01	0.04	-0.17	0.862	0.971
BD	Astro	L1CAM	-0.02	0.14	-0.17	0.862	0.963
BD	IN_ADARB2	TMEM145	0.01	0.06	0.17	0.862	0.982
BD	EN_L2_3_IT	ZC3HC1	0.01	0.05	0.17	0.862	1
BD	EN_L5_6_NP	RPL31	-0.01	0.07	-0.17	0.862	0.987
BD	EN_L3_5_IT_3	RABIF	-0.01	0.08	-0.17	0.862	0.971
BD	EN_L6B	PDCD7	0.01	0.08	0.17	0.862	0.969
BD	Oligo	EIF3L	0.01	0.04	0.17	0.862	0.975
BD	Adaptive	DDX6	-0.04	0.24	-0.17	0.862	0.996
BD	OPC	OFD1	-0.01	0.04	-0.17	0.862	0.954
BD	IN_SST	ZIK1	0.02	0.11	0.17	0.862	0.967
BD	IN_LAMP5_LHX6	SIDT1	-0.03	0.19	-0.17	0.862	0.97
BD	EN_L2_3_IT	CSRP2	0.03	0.16	0.17	0.862	1
BD	EN_L3_5_IT_1	TOMM70	0.01	0.06	0.17	0.862	0.987
BD	IN_LAMP5_RELN	MED19	-0.02	0.10	-0.17	0.862	0.973
BD	Micro	ADH5	-0.02	0.10	-0.17	0.862	0.965
BD	EN_L3_5_IT_1	ZNF362	0.01	0.08	0.17	0.862	0.987
BD	Oligo	NEXN	-0.01	0.08	-0.17	0.862	0.975
BD	EN_L6_IT_1	SNX1	0.01	0.06	0.17	0.862	0.995
BD	Micro	HABP4	-0.02	0.09	-0.17	0.862	0.965
BD	IN_PVALB	PARVG	-0.03	0.15	-0.17	0.862	0.954
BD	EN_L3_5_IT_2	CSPP1	-0.01	0.04	-0.17	0.862	0.975
BD	EN_L3_5_IT_2	USP5	-0.01	0.06	-0.17	0.862	0.975
BD	Endo	MACF1	-0.01	0.06	-0.17	0.862	0.953
BD	IN_LAMP5_LHX6	ZNF384	0.02	0.12	0.17	0.862	0.97
BD	IN_LAMP5_RELN	CSE1L	-0.01	0.05	-0.17	0.862	0.973
BD	Oligo	VCAN	0.02	0.10	0.17	0.862	0.975
BD	EN_L6_IT_2	ALS2	-0.01	0.07	-0.17	0.862	0.991
BD	Astro	NRTN	-0.02	0.13	-0.17	0.862	0.963
BD	Micro	ROCK1	0.01	0.04	0.17	0.862	0.965
BD	EN_L2_3_IT	NR3C2	-0.01	0.06	-0.17	0.862	1
BD	IN_LAMP5_LHX6	BOD1	-0.02	0.11	-0.17	0.862	0.97
BD	IN_ADARB2	SLC39A13	-0.02	0.11	-0.17	0.862	0.982
BD	IN_ADARB2	TGFBRAP1	0.01	0.06	0.17	0.862	0.982
BD	IN_LAMP5_RELN	ASPSCR1	0.01	0.07	0.17	0.862	0.973
BD	Astro	CNOT6L	-0.01	0.05	-0.17	0.862	0.963
BD	EN_L6B	TSPAN5	0.01	0.06	0.17	0.862	0.969
BD	EN_L3_5_IT_3	SEMA7A	0.02	0.09	0.17	0.862	0.971
BD	EN_L3_5_IT_2	TP53BP2	-0.02	0.11	-0.17	0.862	0.975
BD	IN_SST	CACFD1	0.02	0.09	0.17	0.862	0.967
BD	EN_L6_IT_1	TMEM14C	-0.02	0.13	-0.17	0.862	0.995
BD	Micro	CKB	-0.01	0.08	-0.17	0.862	0.965
BD	EN_L6_IT_1	SLC39A10	0.01	0.08	0.17	0.862	0.995
BD	IN_VIP	RIPPLY2	-0.01	0.06	-0.17	0.862	0.961
BD	Astro	RNPC3	-0.01	0.06	-0.17	0.862	0.963
BD	EN_L6_IT_1	SLC25A29	-0.02	0.12	-0.17	0.862	0.995
BD	Oligo	CLMP	-0.02	0.09	-0.17	0.862	0.975
BD	Micro	LRRC4	0.02	0.10	0.17	0.862	0.965
BD	IN_VIP	N4BP3	-0.02	0.11	-0.17	0.862	0.961
BD	EN_L3_5_IT_3	SRRM5	-0.02	0.10	-0.17	0.862	0.971
BD	Endo	MRPS30	0.02	0.12	0.17	0.862	0.953
BD	EN_L6B	MLX	-0.02	0.13	-0.17	0.862	0.969
BD	IN_PVALB	IRAG1	0.02	0.12	0.17	0.862	0.954
BD	PC	CDC37	0.02	0.12	0.17	0.862	0.96
BD	EN_L3_5_IT_3	SLC25A24	0.01	0.07	0.17	0.862	0.971
BD	IN_VIP	ENSG00000255339	-0.02	0.10	-0.17	0.862	0.961
BD	EN_L3_5_IT_1	CLDND1	0.02	0.09	0.17	0.862	0.987
BD	IN_PVALB_CHC	ACBD4	-0.02	0.13	-0.17	0.862	0.978
BD	Micro	RSAD1	0.02	0.10	0.17	0.862	0.965
BD	EN_L3_5_IT_3	ATG4A	0.01	0.07	0.17	0.862	0.971
BD	OPC	INTS1	0.01	0.06	0.17	0.862	0.954
BD	IN_LAMP5_RELN	HMBOX1	-0.01	0.05	-0.17	0.862	0.973
BD	PC	BTRC	-0.01	0.08	-0.17	0.862	0.96
BD	EN_L3_5_IT_3	PKD2L2	0.02	0.13	0.17	0.862	0.971
BD	PC	USPL1	0.02	0.14	0.17	0.862	0.96
BD	IN_ADARB2	DBT	0.01	0.06	0.17	0.862	0.982
BD	EN_L3_5_IT_3	ZBTB41	-0.01	0.05	-0.17	0.862	0.971
BD	IN_VIP	CLDN4	0.01	0.08	0.17	0.862	0.961
BD	EN_L2_3_IT	TMEM192	0.01	0.06	0.17	0.862	1
BD	EN_L6_IT_2	CBR4	-0.01	0.07	-0.17	0.862	0.991
BD	IN_SST	DCPS	-0.01	0.08	-0.17	0.862	0.967
BD	EN_L5_6_NP	SMIM10L1	0.02	0.10	0.17	0.862	0.987
BD	IN_LAMP5_LHX6	CMTR1	0.01	0.07	0.17	0.862	0.97
BD	EN_L3_5_IT_3	TIMM17A	-0.01	0.05	-0.17	0.862	0.971
BD	VLMC	EIF2AK4	0.02	0.13	0.17	0.862	0.996
BD	IN_VIP	PTOV1	-0.01	0.05	-0.17	0.862	0.961
BD	EN_L6_CT	CCDC61	0.02	0.12	0.17	0.862	0.976
BD	IN_ADARB2	CSE1L	0.01	0.06	0.17	0.862	0.982
BD	IN_ADARB2	KCNG3	-0.03	0.16	-0.17	0.862	0.982
BD	IN_LAMP5_LHX6	JAK2	0.01	0.05	0.17	0.863	0.97
BD	Micro	PIAS2	0.01	0.05	0.17	0.863	0.965
BD	EN_L3_5_IT_3	TADA3	-0.01	0.06	-0.17	0.863	0.971
BD	EN_L6_IT_2	C7orf26	0.02	0.14	0.17	0.863	0.991
BD	EN_L5_6_NP	DIDO1	0.01	0.06	0.17	0.863	0.987
BD	EN_L3_5_IT_2	AGPAT3	0.01	0.04	0.17	0.863	0.975
BD	EN_L2_3_IT	SEPSECS	-0.02	0.10	-0.17	0.863	1
BD	EN_L6_CT	PDIA3	0.01	0.07	0.17	0.863	0.976
BD	EN_L5_6_NP	EIF3J	-0.01	0.06	-0.17	0.863	0.987
BD	EN_L6B	TCEAL7	-0.02	0.11	-0.17	0.863	0.969
BD	EN_L6_IT_1	DEK	0.02	0.10	0.17	0.863	0.995
BD	IN_PVALB	MANBAL	-0.01	0.07	-0.17	0.863	0.954
BD	Oligo	TRMT61B	-0.01	0.03	-0.17	0.863	0.975
BD	IN_LAMP5_LHX6	DLX1	-0.02	0.10	-0.17	0.863	0.97
BD	EN_L3_5_IT_3	NDC1	-0.01	0.07	-0.17	0.863	0.971
BD	IN_LAMP5_RELN	CLDN20	-0.02	0.13	-0.17	0.863	0.973
BD	IN_VIP	LAMTOR3	-0.01	0.06	-0.17	0.863	0.961
BD	IN_VIP	KMT5A	0.01	0.06	0.17	0.863	0.961
BD	EN_L2_3_IT	TTLL5	-0.01	0.06	-0.17	0.863	1
BD	IN_PVALB	BTAF1	0.01	0.05	0.17	0.863	0.954
BD	Micro	MT-ND3	-0.01	0.08	-0.17	0.863	0.965
BD	IN_ADARB2	ACSF3	0.01	0.08	0.17	0.863	0.982
BD	IN_ADARB2	GPS1	0.02	0.09	0.17	0.863	0.982
BD	PC	DHRSX	0.02	0.12	0.17	0.863	0.96
BD	PC	ZC3H7B	0.02	0.13	0.17	0.863	0.96
BD	Endo	NCDN	0.02	0.12	0.17	0.863	0.953
BD	EN_L6_CT	PSRC1	0.02	0.12	0.17	0.863	0.976
BD	PVM	TBC1D15	0.03	0.17	0.17	0.863	0.992
BD	EN_L5_ET	SCYL3	-0.20	1.11	-0.18	0.863	0.976
BD	EN_L6_IT_2	C2orf92	0.02	0.14	0.17	0.863	0.991
BD	IN_ADARB2	NYNRIN	-0.02	0.12	-0.17	0.863	0.982
BD	EN_L6_CT	FKBP3	-0.01	0.06	-0.17	0.863	0.976
BD	IN_SST	MRPL43	-0.01	0.08	-0.17	0.863	0.967
BD	EN_L6_IT_1	SERINC1	0.01	0.09	0.17	0.863	0.995
BD	EN_L2_3_IT	AP3M2	-0.01	0.05	-0.17	0.863	1
BD	EN_L2_3_IT	ENSG00000267360	0.02	0.12	0.17	0.863	1
BD	Micro	TTC14	-0.01	0.05	-0.17	0.863	0.965
BD	Oligo	FAM222B	0.01	0.05	0.17	0.863	0.975
BD	EN_L3_5_IT_3	PSD3	-0.01	0.04	-0.17	0.863	0.971
BD	IN_ADARB2	MON1B	-0.02	0.13	-0.17	0.863	0.982
BD	EN_L5_6_NP	BBIP1	-0.01	0.07	-0.17	0.863	0.987
BD	EN_L3_5_IT_1	SYNE1	-0.01	0.04	-0.17	0.863	0.987
BD	EN_L2_3_IT	ESF1	0.01	0.05	0.17	0.863	1
BD	EN_L6_IT_1	ARL6	0.01	0.08	0.17	0.863	0.995
BD	IN_PVALB_CHC	SLC35G2	0.01	0.08	0.17	0.863	0.978
BD	EN_L3_5_IT_3	PRKCQ	-0.02	0.10	-0.17	0.863	0.971
BD	EN_L5_6_NP	BCR	-0.02	0.10	-0.17	0.863	0.987
BD	IN_PVALB	ALG3	-0.01	0.09	-0.17	0.863	0.954
BD	IN_PVALB_CHC	DDX60L	-0.03	0.17	-0.17	0.863	0.978
BD	IN_ADARB2	C19orf44	-0.01	0.08	-0.17	0.863	0.982
BD	PC	N4BP1	0.02	0.10	0.17	0.863	0.96
BD	EN_L6_IT_2	SLC66A2	-0.02	0.11	-0.17	0.863	0.991
BD	IN_ADARB2	ANKMY1	-0.01	0.09	-0.17	0.863	0.982
BD	Micro	SEC31A	0.01	0.05	0.17	0.863	0.965
BD	IN_VIP	GFAP	-0.03	0.15	-0.17	0.863	0.961
BD	EN_L3_5_IT_2	SND1	-0.01	0.05	-0.17	0.863	0.975
BD	IN_ADARB2	LRRIQ3	-0.04	0.23	-0.17	0.863	0.982
BD	IN_VIP	SPOCK2	-0.01	0.04	-0.17	0.863	0.961
BD	IN_PVALB_CHC	ANKRD17	-0.01	0.04	-0.17	0.863	0.978
BD	IN_VIP	PCIF1	0.01	0.08	0.17	0.863	0.961
BD	IN_ADARB2	ATP6V0E2	0.01	0.05	0.17	0.863	0.982
BD	SMC	PPP6R3	-0.03	0.15	-0.17	0.863	0.995
BD	EN_L6_CT	CDC16	0.01	0.06	0.17	0.863	0.976
BD	IN_LAMP5_LHX6	METAP2	0.01	0.06	0.17	0.863	0.97
BD	EN_L3_5_IT_3	MPV17L2	-0.03	0.17	-0.17	0.863	0.971
BD	IN_PVALB_CHC	CCDC32	-0.02	0.11	-0.17	0.863	0.978
BD	IN_LAMP5_RELN	ABHD18	0.01	0.05	0.17	0.863	0.973
BD	IN_LAMP5_RELN	CACNA1A	0.01	0.04	0.17	0.863	0.973
BD	IN_PVALB_CHC	TRIM9	-0.01	0.04	-0.17	0.863	0.978
BD	IN_PVALB	HAAO	-0.02	0.09	-0.17	0.863	0.954
BD	Micro	UCK1	0.02	0.14	0.17	0.863	0.965
BD	Oligo	C9orf131	-0.03	0.16	-0.17	0.863	0.975
BD	EN_L3_5_IT_1	HIPK2	0.01	0.08	0.17	0.863	0.987
BD	Astro	ATP1B2	0.01	0.08	0.17	0.863	0.963
BD	IN_PVALB	CLCN7	-0.01	0.05	-0.17	0.863	0.954
BD	EN_L2_3_IT	P4HA1	0.01	0.06	0.17	0.863	1
BD	IN_LAMP5_LHX6	EMC2	0.01	0.07	0.17	0.863	0.97
BD	VLMC	NFIA	0.02	0.10	0.17	0.863	0.996
BD	PVM	ABCB7	-0.03	0.20	-0.17	0.863	0.992
BD	EN_L3_5_IT_2	KLRD1	-0.02	0.13	-0.17	0.863	0.975
BD	IN_VIP	SDF2	0.01	0.08	0.17	0.863	0.961
BD	EN_L3_5_IT_2	IFI27L2	-0.03	0.18	-0.17	0.863	0.975
BD	EN_L5_6_NP	SLC25A46	0.01	0.06	0.17	0.863	0.987
BD	IN_LAMP5_LHX6	TM6SF1	-0.02	0.11	-0.17	0.863	0.97
BD	EN_L2_3_IT	INPP5A	-0.02	0.09	-0.17	0.863	1
BD	IN_LAMP5_LHX6	CLK1	-0.01	0.08	-0.17	0.863	0.97
BD	IN_SST	XPA	0.01	0.04	0.17	0.863	0.967
BD	PC	ORC2	0.02	0.12	0.17	0.863	0.96
BD	EN_L6_CT	SLC27A6	0.03	0.16	0.17	0.863	0.976
BD	IN_PVALB	TEX36	-0.02	0.14	-0.17	0.863	0.954
BD	EN_L6_IT_1	TTPAL	0.02	0.12	0.17	0.863	0.995
BD	Adaptive	ARHGAP25	0.05	0.27	0.17	0.863	0.996
BD	EN_L5_ET	SMIM8	0.11	0.64	0.18	0.863	0.976
BD	IN_SST	HTR1F	0.02	0.14	0.17	0.863	0.967
BD	PVM	ANKUB1	-0.04	0.25	-0.17	0.863	0.992
BD	EN_L3_5_IT_2	NDUFA2	0.01	0.07	0.17	0.863	0.975
BD	EN_L6_IT_1	ANKRD54	0.01	0.08	0.17	0.863	0.995
BD	EN_L3_5_IT_2	PCGF5	-0.01	0.05	-0.17	0.863	0.975
BD	EN_L2_3_IT	PLD2	0.02	0.10	0.17	0.863	1
BD	Endo	CCDC50	0.01	0.08	0.17	0.863	0.954
BD	EN_L3_5_IT_1	ZNF283	-0.02	0.09	-0.17	0.863	0.987
BD	EN_L6_IT_1	WDR25	-0.01	0.08	-0.17	0.863	0.995
BD	PC	PTMA	-0.02	0.11	-0.17	0.863	0.96
BD	EN_L2_3_IT	KIAA1143	0.01	0.07	0.17	0.863	1
BD	OPC	PBX4	-0.02	0.09	-0.17	0.863	0.955
BD	EN_L3_5_IT_3	SLC2A14	-0.02	0.12	-0.17	0.863	0.971
BD	EN_L2_3_IT	NAIF1	-0.02	0.13	-0.17	0.863	1
BD	Endo	PCDH11X	0.04	0.22	0.17	0.863	0.954
BD	EN_L3_5_IT_1	NFKBIL1	0.02	0.13	0.17	0.863	0.987
BD	EN_L3_5_IT_2	OSMR	-0.03	0.15	-0.17	0.863	0.975
BD	PC	ARRB1	-0.02	0.12	-0.17	0.863	0.96
BD	Oligo	DONSON	0.01	0.07	0.17	0.863	0.975
BD	EN_L6_CT	GRAMD1C	0.01	0.08	0.17	0.863	0.976
BD	EN_L3_5_IT_1	PTPN22	-0.03	0.15	-0.17	0.863	0.987
BD	EN_L6_IT_1	MT3	-0.02	0.12	-0.17	0.863	0.995
BD	EN_L6_IT_1	HSD17B7	-0.03	0.15	-0.17	0.863	0.995
BD	EN_L3_5_IT_2	CRYAB	-0.02	0.13	-0.17	0.863	0.975
BD	IN_LAMP5_RELN	EPB41L4B	0.01	0.07	0.17	0.863	0.973
BD	EN_L5_ET	BASP1	0.10	0.57	0.18	0.863	0.976
BD	EN_L2_3_IT	B3GALNT1	0.01	0.05	0.17	0.863	1
BD	EN_L6_IT_1	SEMA3C	0.04	0.25	0.17	0.863	0.995
BD	EN_L3_5_IT_1	KIDINS220	-0.01	0.04	-0.17	0.863	0.987
BD	EN_L2_3_IT	TM9SF4	0.01	0.04	0.17	0.863	1
BD	EN_L3_5_IT_3	PLAAT5	-0.02	0.13	-0.17	0.863	0.971
BD	EN_L6B	LRRC58	-0.01	0.07	-0.17	0.863	0.969
BD	IN_VIP	ADRB1	-0.02	0.10	-0.17	0.863	0.961
BD	IN_PVALB	TNFAIP8L3	-0.03	0.15	-0.17	0.863	0.954
BD	IN_LAMP5_LHX6	RNF187	0.02	0.13	0.17	0.863	0.97
BD	IN_LAMP5_LHX6	ENSG00000285953	0.02	0.09	0.17	0.863	0.97
BD	EN_L6_IT_1	MROH9	-0.03	0.17	-0.17	0.863	0.995
BD	Endo	ZMAT4	-0.02	0.14	-0.17	0.863	0.954
BD	EN_L6_CT	SYNJ1	-0.01	0.05	-0.17	0.863	0.976
BD	EN_L6_IT_1	AGO2	-0.01	0.08	-0.17	0.863	0.995
BD	EN_L3_5_IT_1	B3GAT3	-0.02	0.11	-0.17	0.863	0.987
BD	EN_L3_5_IT_2	LNPEP	-0.01	0.05	-0.17	0.863	0.975
BD	IN_PVALB_CHC	INPP5K	0.02	0.14	0.17	0.863	0.978
BD	IN_SST	MRPL4	-0.01	0.08	-0.17	0.863	0.968
BD	EN_L6B	GID8	-0.02	0.09	-0.17	0.863	0.969
BD	IN_ADARB2	TSPAN7	-0.01	0.08	-0.17	0.863	0.982
BD	IN_LAMP5_LHX6	SPCS2	-0.01	0.07	-0.17	0.863	0.97
BD	EN_L3_5_IT_1	WDR90	0.02	0.13	0.17	0.863	0.987
BD	EN_L6_IT_1	YIPF3	-0.02	0.12	-0.17	0.863	0.995
BD	EN_L6_IT_1	FAM153A	0.02	0.09	0.17	0.863	0.995
BD	EN_L3_5_IT_3	FBXO9	-0.01	0.04	-0.17	0.863	0.971
BD	EN_L6_CT	TF	0.02	0.11	0.17	0.863	0.976
BD	EN_L3_5_IT_2	ANAPC13	-0.02	0.09	-0.17	0.863	0.975
BD	EN_L3_5_IT_1	ZDHHC9	0.02	0.09	0.17	0.863	0.987
BD	EN_L3_5_IT_1	TECPR1	-0.01	0.07	-0.17	0.863	0.987
BD	EN_L2_3_IT	AKR7A3	0.02	0.14	0.17	0.863	1
BD	EN_L5_6_NP	GRIK2	-0.01	0.08	-0.17	0.863	0.987
BD	Endo	ZSCAN5A	0.02	0.13	0.17	0.863	0.954
BD	EN_L6_CT	TAF15	-0.01	0.06	-0.17	0.863	0.976
BD	EN_L6B	MKLN1	0.01	0.04	0.17	0.863	0.969
BD	IN_PVALB	ZDHHC17	0.01	0.04	0.17	0.863	0.954
BD	IN_PVALB_CHC	DDR2	0.04	0.20	0.17	0.863	0.978
BD	EN_L6_CT	GTF2H2C	-0.02	0.13	-0.17	0.863	0.976
BD	EN_L2_3_IT	ADAMTSL5	0.03	0.18	0.17	0.863	1
BD	EN_L3_5_IT_1	PPP1R13B	-0.01	0.05	-0.17	0.863	0.987
BD	IN_ADARB2	SMAD1	0.02	0.09	0.17	0.863	0.982
BD	Astro	TAPBP	0.01	0.06	0.17	0.863	0.963
BD	EN_L3_5_IT_2	KDM4D	0.02	0.14	0.17	0.863	0.975
BD	IN_PVALB_CHC	MIER1	-0.01	0.06	-0.17	0.863	0.978
BD	EN_L6_IT_2	MAPK3	0.02	0.13	0.17	0.863	0.991
BD	IN_PVALB_CHC	CELF1	0.01	0.04	0.17	0.863	0.978
BD	IN_SST	PDE12	-0.01	0.06	-0.17	0.863	0.968
BD	EN_L5_ET	HIPK3	-0.12	0.70	-0.18	0.863	0.976
BD	Astro	PRR11	0.02	0.11	0.17	0.863	0.963
BD	IN_PVALB_CHC	OSBPL5	0.02	0.10	0.17	0.863	0.978
BD	PVM	SYNE1	0.03	0.16	0.17	0.863	0.992
BD	EN_L5_6_NP	TNRC6C	0.01	0.04	0.17	0.863	0.987
BD	Astro	SLC22A1	-0.03	0.17	-0.17	0.863	0.963
BD	IN_PVALB	SGO2	0.02	0.11	0.17	0.863	0.954
BD	IN_PVALB	GDPD3	-0.03	0.15	-0.17	0.863	0.954
BD	IN_PVALB	C9orf64	-0.02	0.10	-0.17	0.863	0.954
BD	OPC	CHST11	0.01	0.05	0.17	0.863	0.955
BD	EN_L5_6_NP	SHLD1	-0.02	0.09	-0.17	0.863	0.987
BD	EN_L3_5_IT_2	WDR5B	-0.03	0.17	-0.17	0.863	0.975
BD	Astro	MGAT2	0.03	0.15	0.17	0.863	0.963
BD	IN_VIP	TMEM45A	0.02	0.12	0.17	0.863	0.961
BD	IN_ADARB2	RPH3AL	-0.02	0.13	-0.17	0.863	0.982
BD	EN_L3_5_IT_3	CHD8	-0.01	0.04	-0.17	0.863	0.971
BD	EN_L3_5_IT_1	CHAC2	0.03	0.18	0.17	0.863	0.987
BD	PC	HSP90B1	-0.02	0.12	-0.17	0.863	0.96
BD	EN_L3_5_IT_3	RPL22	0.02	0.09	0.17	0.863	0.971
BD	Oligo	GSS	0.01	0.06	0.17	0.863	0.975
BD	EN_L3_5_IT_1	WNT2B	0.02	0.12	0.17	0.863	0.987
BD	EN_L3_5_IT_2	PATJ	0.01	0.05	0.17	0.863	0.975
BD	EN_L6_IT_2	ATOX1	-0.03	0.16	-0.17	0.863	0.991
BD	VLMC	PXK	-0.02	0.14	-0.17	0.863	0.996
BD	EN_L3_5_IT_1	ZNF432	0.01	0.08	0.17	0.863	0.987
BD	IN_SST	KIF1B	-0.01	0.03	-0.17	0.863	0.968
BD	IN_LAMP5_LHX6	WDTC1	0.01	0.08	0.17	0.863	0.97
BD	EN_L2_3_IT	ANXA13	0.02	0.14	0.17	0.863	1
BD	EN_L2_3_IT	ENSG00000255639	-0.01	0.08	-0.17	0.863	1
BD	EN_L6_IT_1	INTS1	0.01	0.08	0.17	0.863	0.995
BD	Oligo	GID8	0.01	0.05	0.17	0.863	0.975
BD	IN_PVALB	ATXN7L2	-0.01	0.08	-0.17	0.863	0.954
BD	IN_SST	RUNX2	0.01	0.06	0.17	0.863	0.968
BD	EN_L3_5_IT_2	ADGRE1	0.03	0.16	0.17	0.863	0.975
BD	EN_L3_5_IT_1	MYEF2	0.01	0.05	0.17	0.863	0.987
BD	IN_ADARB2	SYP	-0.01	0.06	-0.17	0.863	0.982
BD	IN_LAMP5_RELN	DEPDC4	0.02	0.11	0.17	0.863	0.974
BD	IN_VIP	VTN	0.03	0.15	0.17	0.863	0.961
BD	Astro	ZNF383	-0.01	0.05	-0.17	0.863	0.963
BD	IN_ADARB2	CSTF2	0.02	0.10	0.17	0.863	0.982
BD	Astro	CCDC107	0.01	0.07	0.17	0.863	0.963
BD	EN_L2_3_IT	C22orf23	-0.02	0.13	-0.17	0.863	1
BD	EN_L6_CT	DENND5B	0.01	0.04	0.17	0.863	0.976
BD	Astro	TAPT1	0.01	0.06	0.17	0.863	0.963
BD	Oligo	PRMT7	0.01	0.04	0.17	0.863	0.975
BD	IN_PVALB	POLR2M	0.01	0.07	0.17	0.863	0.954
BD	EN_L6_CT	POR	0.01	0.08	0.17	0.863	0.976
BD	Astro	TUBB4A	0.02	0.09	0.17	0.863	0.963
BD	EN_L6_IT_1	ENSG00000235007	0.03	0.16	0.17	0.863	0.995
BD	EN_L3_5_IT_3	ATP5F1B	-0.01	0.06	-0.17	0.863	0.971
BD	EN_L3_5_IT_2	EXOSC10	0.01	0.05	0.17	0.863	0.975
BD	IN_ADARB2	ZNF101	-0.02	0.13	-0.17	0.863	0.982
BD	IN_ADARB2	SSR3	-0.01	0.07	-0.17	0.863	0.982
BD	PC	PREP	-0.02	0.14	-0.17	0.863	0.96
BD	EN_L6_CT	CLPB	-0.01	0.08	-0.17	0.863	0.976
BD	EN_L3_5_IT_3	DCTN5	-0.01	0.04	-0.17	0.863	0.971
BD	Astro	SOWAHA	0.02	0.11	0.17	0.863	0.963
BD	EN_L6_CT	LRRC59	0.02	0.14	0.17	0.863	0.976
BD	EN_L3_5_IT_2	SYT13	0.01	0.05	0.17	0.863	0.975
BD	Endo	LRSAM1	-0.02	0.11	-0.17	0.863	0.954
BD	EN_L2_3_IT	UPF1	0.01	0.06	0.17	0.863	1
BD	EN_L6_IT_2	MAP3K13	-0.01	0.07	-0.17	0.863	0.991
BD	EN_L6_CT	TTN	-0.03	0.18	-0.17	0.863	0.976
BD	IN_VIP	OAZ2	0.01	0.04	0.17	0.863	0.961
BD	IN_PVALB	SMIM22	-0.03	0.16	-0.17	0.863	0.954
BD	IN_PVALB	HSPE1-MOB4	0.02	0.14	0.17	0.863	0.954
BD	IN_ADARB2	BEND7	-0.02	0.14	-0.17	0.863	0.982
BD	EN_L5_6_NP	CPED1	-0.04	0.22	-0.17	0.863	0.987
BD	IN_PVALB	PRPF4B	0.01	0.04	0.17	0.863	0.954
BD	Micro	ATCAY	0.02	0.11	0.17	0.864	0.966
BD	EN_L3_5_IT_2	FBXO47	0.03	0.16	0.17	0.864	0.975
BD	EN_L3_5_IT_1	TMEM101	-0.02	0.10	-0.17	0.864	0.987
BD	IN_ADARB2	ODAD4	-0.02	0.11	-0.17	0.864	0.982
BD	IN_LAMP5_RELN	LACTB2	-0.02	0.14	-0.17	0.864	0.974
BD	IN_PVALB_CHC	ZDHHC17	-0.01	0.05	-0.17	0.864	0.978
BD	Oligo	PDE4A	-0.02	0.10	-0.17	0.864	0.975
BD	EN_L3_5_IT_1	MCC	0.02	0.13	0.17	0.864	0.987
BD	IN_PVALB_CHC	XRN2	0.01	0.06	0.17	0.864	0.978
BD	EN_L6B	ZKSCAN3	0.02	0.12	0.17	0.864	0.97
BD	EN_L5_ET	FAM185A	-0.14	0.77	-0.18	0.864	0.976
BD	Astro	ANKIB1	-0.01	0.04	-0.17	0.864	0.963
BD	IN_SST	FOXO4	0.02	0.14	0.17	0.864	0.968
BD	EN_L6B	PI4KA	0.01	0.06	0.17	0.864	0.97
BD	EN_L3_5_IT_1	SAE1	0.01	0.07	0.17	0.864	0.987
BD	IN_PVALB_CHC	HDHD3	0.03	0.16	0.17	0.864	0.978
BD	Astro	CEP76	0.02	0.09	0.17	0.864	0.963
BD	IN_PVALB	CAST	0.01	0.06	0.17	0.864	0.954
BD	IN_LAMP5_LHX6	ABHD17C	0.01	0.08	0.17	0.864	0.97
BD	EN_L3_5_IT_2	DCTD	-0.01	0.06	-0.17	0.864	0.975
BD	EN_L6_CT	SYT2	-0.03	0.16	-0.17	0.864	0.976
BD	EN_L6_IT_1	PTK2B	-0.02	0.10	-0.17	0.864	0.995
BD	EN_L6_IT_2	TMEM144	-0.02	0.14	-0.17	0.864	0.991
BD	VLMC	SMURF1	0.02	0.14	0.17	0.864	0.996
BD	VLMC	BICC1	-0.02	0.12	-0.17	0.864	0.996
BD	IN_ADARB2	HPF1	0.01	0.07	0.17	0.864	0.982
BD	IN_LAMP5_RELN	SP1	-0.02	0.09	-0.17	0.864	0.974
BD	EN_L3_5_IT_3	SARAF	-0.01	0.05	-0.17	0.864	0.971
BD	EN_L3_5_IT_2	KHNYN	0.01	0.08	0.17	0.864	0.975
BD	Endo	SNRK	0.02	0.09	0.17	0.864	0.954
BD	IN_PVALB_CHC	ASRGL1	-0.01	0.09	-0.17	0.864	0.978
BD	EN_L6_CT	SNX1	0.01	0.06	0.17	0.864	0.976
BD	IN_PVALB_CHC	NRBF2	-0.02	0.13	-0.17	0.864	0.978
BD	Oligo	ATP11A	-0.01	0.05	-0.17	0.864	0.975
BD	IN_ADARB2	PPWD1	0.01	0.05	0.17	0.864	0.982
BD	Micro	MAP2K4	0.01	0.05	0.17	0.864	0.966
BD	IN_LAMP5_RELN	PHYHIP	-0.01	0.09	-0.17	0.864	0.974
BD	PC	OSTF1	0.02	0.13	0.17	0.864	0.96
BD	EN_L3_5_IT_3	ACTR10	-0.01	0.04	-0.17	0.864	0.971
BD	EN_L3_5_IT_1	INPP5E	0.02	0.09	0.17	0.864	0.987
BD	PC	DOP1A	-0.02	0.09	-0.17	0.864	0.96
BD	OPC	PPP2R2C	0.01	0.08	0.17	0.864	0.955
BD	EN_L6_IT_1	CRK	0.02	0.09	0.17	0.864	0.995
BD	IN_ADARB2	GNAZ	-0.02	0.09	-0.17	0.864	0.982
BD	OPC	LSS	0.02	0.09	0.17	0.864	0.955
BD	IN_LAMP5_LHX6	HNRNPH1	-0.01	0.05	-0.17	0.864	0.97
BD	EN_L6_IT_1	CYP2E1	0.02	0.11	0.17	0.864	0.995
BD	EN_L6B	LSS	-0.02	0.13	-0.17	0.864	0.97
BD	EN_L6_IT_2	SDC3	-0.02	0.12	-0.17	0.864	0.991
BD	Astro	ZNF667	-0.01	0.07	-0.17	0.864	0.963
BD	VLMC	NPAT	0.03	0.18	0.17	0.864	0.996
BD	EN_L3_5_IT_2	ADAM8	0.02	0.12	0.17	0.864	0.976
BD	EN_L5_6_NP	KIAA0753	0.01	0.06	0.17	0.864	0.987
BD	EN_L6_IT_2	CLEC16A	0.01	0.07	0.17	0.864	0.991
BD	EN_L3_5_IT_3	COQ5	0.02	0.10	0.17	0.864	0.971
BD	EN_L2_3_IT	USP34	0.01	0.04	0.17	0.864	1
BD	IN_VIP	KAT14	0.01	0.05	0.17	0.864	0.962
BD	EN_L6_IT_1	CRNKL1	0.01	0.09	0.17	0.864	0.995
BD	IN_LAMP5_RELN	KLC4	0.01	0.06	0.17	0.864	0.974
BD	EN_L3_5_IT_1	SMCHD1	0.01	0.04	0.17	0.864	0.987
BD	IN_SST	ATP8B2	0.01	0.06	0.17	0.864	0.968
BD	EN_L6B	NDUFB1	0.01	0.08	0.17	0.864	0.97
BD	IN_SST	NOP14	-0.01	0.07	-0.17	0.864	0.968
BD	IN_LAMP5_LHX6	RBL2	0.01	0.06	0.17	0.864	0.97
BD	IN_PVALB	SPINT2	-0.01	0.07	-0.17	0.864	0.954
BD	EN_L6_CT	MDM4	-0.01	0.05	-0.17	0.864	0.976
BD	IN_VIP	MT-ND5	0.01	0.07	0.17	0.864	0.962
BD	EN_L6_IT_1	TRIM23	-0.01	0.06	-0.17	0.864	0.995
BD	EN_L2_3_IT	RPL7L1	0.01	0.05	0.17	0.864	1
BD	IN_LAMP5_LHX6	DCP1B	0.02	0.10	0.17	0.864	0.97
BD	Oligo	SBK1	0.02	0.11	0.17	0.864	0.975
BD	Astro	CCDC126	-0.02	0.10	-0.17	0.864	0.963
BD	EN_L3_5_IT_3	NARS1	-0.01	0.05	-0.17	0.864	0.971
BD	EN_L5_6_NP	SLC5A11	0.03	0.15	0.17	0.864	0.987
BD	Astro	KIRREL3	0.02	0.09	0.17	0.864	0.963
BD	EN_L3_5_IT_3	CISD1	0.01	0.05	0.17	0.864	0.971
BD	IN_ADARB2	SLC15A2	0.02	0.10	0.17	0.864	0.982
BD	IN_PVALB	CACNG8	-0.01	0.06	-0.17	0.864	0.954
BD	Astro	RASL12	0.03	0.16	0.17	0.864	0.963
BD	Endo	DLGAP1	0.02	0.13	0.17	0.864	0.954
BD	EN_L3_5_IT_3	CTNNBIP1	0.01	0.06	0.17	0.864	0.971
BD	EN_L5_6_NP	CDC42BPB	0.01	0.05	0.17	0.864	0.987
BD	IN_SST	RNF34	-0.01	0.04	-0.17	0.864	0.968
BD	EN_L3_5_IT_1	ERC1	-0.01	0.04	-0.17	0.864	0.987
BD	IN_SST	TTC28	-0.01	0.05	-0.17	0.864	0.968
BD	IN_LAMP5_RELN	PRDX6	0.01	0.08	0.17	0.864	0.974
BD	IN_PVALB	CD83	-0.01	0.08	-0.17	0.864	0.954
BD	EN_L6_IT_1	ALKBH3	0.01	0.07	0.17	0.864	0.995
BD	Oligo	CCDC91	-0.01	0.05	-0.17	0.864	0.975
BD	IN_PVALB	TIGD6	0.02	0.14	0.17	0.864	0.954
BD	EN_L6_CT	PRPF4B	0.01	0.05	0.17	0.864	0.976
BD	EN_L3_5_IT_2	PELI2	0.01	0.08	0.17	0.864	0.976
BD	IN_ADARB2	RYBP	0.01	0.06	0.17	0.864	0.982
BD	Astro	GIT1	0.01	0.07	0.17	0.864	0.963
BD	Astro	GOLGA4	0.01	0.05	0.17	0.864	0.963
BD	EN_L3_5_IT_3	SNX16	0.01	0.06	0.17	0.864	0.971
BD	Astro	ICA1L	-0.01	0.04	-0.17	0.864	0.963
BD	EN_L6_IT_1	RBPMS	0.03	0.15	0.17	0.864	0.995
BD	OPC	CDC42EP3	-0.02	0.10	-0.17	0.864	0.955
BD	IN_VIP	TRERF1	-0.01	0.04	-0.17	0.864	0.962
BD	EN_L3_5_IT_1	SCAMP1	0.01	0.06	0.17	0.864	0.987
BD	EN_L3_5_IT_1	GOLGA8B	-0.02	0.10	-0.17	0.864	0.987
BD	EN_L5_6_NP	ING5	0.01	0.06	0.17	0.864	0.987
BD	IN_LAMP5_LHX6	EP300	-0.01	0.05	-0.17	0.864	0.97
BD	EN_L3_5_IT_1	C4orf3	-0.02	0.09	-0.17	0.864	0.987
BD	EN_L3_5_IT_1	ZBTB24	-0.02	0.12	-0.17	0.864	0.987
BD	EN_L5_6_NP	MYCBP2	0.01	0.05	0.17	0.864	0.987
BD	Astro	RIC8B	-0.01	0.06	-0.17	0.864	0.963
BD	IN_LAMP5_RELN	RMND5B	-0.01	0.07	-0.17	0.864	0.974
BD	IN_SST	NELFB	0.01	0.07	0.17	0.864	0.968
BD	VLMC	SMAD5	0.02	0.13	0.17	0.864	0.996
BD	EN_L3_5_IT_2	LSM6	0.01	0.07	0.17	0.864	0.976
BD	EN_L6_CT	SLK	-0.01	0.07	-0.17	0.864	0.976
BD	IN_PVALB_CHC	SRGAP2C	-0.01	0.07	-0.17	0.864	0.978
BD	EN_L3_5_IT_3	LSM10	0.01	0.09	0.17	0.864	0.971
BD	IN_LAMP5_RELN	ENO2	-0.01	0.07	-0.17	0.864	0.974
BD	Astro	GJB7	-0.03	0.15	-0.17	0.864	0.963
BD	EN_L6_IT_1	NCDN	-0.02	0.11	-0.17	0.864	0.995
BD	EN_L6B	PROS1	0.02	0.13	0.17	0.864	0.97
BD	EN_L3_5_IT_2	PLOD1	-0.01	0.09	-0.17	0.864	0.976
BD	EN_L2_3_IT	CPSF2	0.01	0.05	0.17	0.864	1
BD	Adaptive	FBXW11	0.06	0.33	0.17	0.864	0.996
BD	IN_VIP	PKD1	-0.01	0.04	-0.17	0.864	0.962
BD	EN_L3_5_IT_3	NIF3L1	0.01	0.08	0.17	0.864	0.971
BD	IN_PVALB	ZHX3	0.01	0.04	0.17	0.864	0.954
BD	PVM	THUMPD2	-0.04	0.22	-0.17	0.864	0.992
BD	IN_PVALB	LRPPRC	0.01	0.04	0.17	0.864	0.954
BD	EN_L5_6_NP	ATAD3A	-0.02	0.09	-0.17	0.864	0.987
BD	IN_ADARB2	VCL	0.01	0.06	0.17	0.864	0.982
BD	Adaptive	STAG1	-0.04	0.21	-0.17	0.864	0.996
BD	EN_L3_5_IT_3	CDKN2AIPNL	-0.01	0.07	-0.17	0.864	0.971
BD	IN_PVALB_CHC	COA5	0.02	0.11	0.17	0.864	0.978
BD	EN_L6_CT	RTL9	-0.03	0.16	-0.17	0.864	0.976
BD	EN_L6_IT_2	KARS1	0.02	0.14	0.17	0.864	0.992
BD	OPC	SMYD5	-0.01	0.08	-0.17	0.864	0.955
BD	IN_PVALB_CHC	PLEKHG1	-0.02	0.11	-0.17	0.864	0.978
BD	EN_L5_6_NP	DTD1	-0.02	0.11	-0.17	0.864	0.987
BD	EN_L6_CT	AP1S2	0.03	0.15	0.17	0.864	0.976
BD	IN_SST	GRIP2	-0.01	0.06	-0.17	0.864	0.968
BD	EN_L6B	KLRD1	-0.03	0.19	-0.17	0.864	0.97
BD	IN_SST	ATPSCKMT	-0.01	0.05	-0.17	0.864	0.968
BD	IN_SST	CCDC157	-0.02	0.10	-0.17	0.864	0.968
BD	IN_LAMP5_LHX6	NIM1K	-0.01	0.07	-0.17	0.864	0.97
BD	IN_PVALB_CHC	HS6ST2	0.01	0.07	0.17	0.864	0.978
BD	IN_LAMP5_RELN	CCDC126	0.02	0.09	0.17	0.864	0.974
BD	EN_L2_3_IT	RUNDC3A	0.01	0.06	0.17	0.864	1
BD	EN_L3_5_IT_3	RPS24	0.01	0.05	0.17	0.864	0.971
BD	IN_SST	C1S	0.01	0.07	0.17	0.864	0.968
BD	IN_PVALB_CHC	AQP11	0.02	0.11	0.17	0.864	0.978
BD	IN_PVALB	POLR2I	-0.01	0.08	-0.17	0.864	0.954
BD	EN_L6_IT_2	SLC13A4	-0.03	0.18	-0.17	0.864	0.992
BD	IN_PVALB	ZNF236	0.01	0.04	0.17	0.864	0.954
BD	IN_ADARB2	NR1H2	0.02	0.09	0.17	0.864	0.982
BD	OPC	LYPD5	0.01	0.09	0.17	0.864	0.955
BD	OPC	MT-ND1	-0.01	0.07	-0.17	0.864	0.955
BD	IN_ADARB2	TDRD9	-0.03	0.18	-0.17	0.864	0.982
BD	Astro	MBNL3	-0.02	0.10	-0.17	0.864	0.963
BD	IN_LAMP5_LHX6	PAQR3	0.01	0.08	0.17	0.864	0.97
BD	EN_L2_3_IT	HDAC10	0.02	0.13	0.17	0.864	1
BD	Endo	CEP78	-0.02	0.14	-0.17	0.864	0.954
BD	OPC	CUEDC1	-0.01	0.06	-0.17	0.864	0.955
BD	OPC	PAK4	0.01	0.08	0.17	0.864	0.955
BD	IN_PVALB_CHC	ACOX1	-0.01	0.08	-0.17	0.864	0.978
BD	IN_SST	ZNF182	0.02	0.09	0.17	0.864	0.968
BD	OPC	CDKN2AIP	0.02	0.09	0.17	0.864	0.955
BD	IN_PVALB	AXDND1	0.02	0.11	0.17	0.864	0.954
BD	EN_L3_5_IT_1	LIPE	-0.02	0.11	-0.17	0.864	0.987
BD	IN_SST	TEAD1	0.01	0.07	0.17	0.864	0.968
BD	EN_L2_3_IT	PGP	-0.02	0.09	-0.17	0.864	1
BD	EN_L6_IT_1	C16orf96	0.03	0.16	0.17	0.864	0.995
BD	IN_LAMP5_LHX6	FBXO30	-0.02	0.12	-0.17	0.864	0.97
BD	IN_ADARB2	LINC00634	-0.02	0.14	-0.17	0.864	0.982
BD	EN_L2_3_IT	SLC38A2	0.01	0.06	0.17	0.864	1
BD	Astro	FAM20A	0.02	0.14	0.17	0.864	0.963
BD	EN_L3_5_IT_1	RIIAD1	0.02	0.11	0.17	0.864	0.987
BD	IN_SST	EBNA1BP2	0.01	0.08	0.17	0.864	0.968
BD	OPC	EPS15L1	0.01	0.05	0.17	0.864	0.955
BD	Oligo	DRICH1	0.02	0.11	0.17	0.864	0.976
BD	EN_L2_3_IT	ATG3	0.01	0.05	0.17	0.864	1
BD	OPC	ENSG00000285920	-0.03	0.15	-0.17	0.864	0.955
BD	Astro	ENSG00000261717	-0.02	0.12	-0.17	0.864	0.963
BD	IN_SST	HIRA	0.01	0.06	0.17	0.864	0.968
BD	Oligo	COL11A2	0.02	0.12	0.17	0.864	0.976
BD	EN_L2_3_IT	MGAT2	0.02	0.12	0.17	0.864	1
BD	EN_L6_IT_1	DRG1	-0.01	0.07	-0.17	0.864	0.995
BD	OPC	BAZ1B	-0.01	0.04	-0.17	0.864	0.955
BD	IN_SST	TCEA2	-0.01	0.07	-0.17	0.864	0.968
BD	PVM	RUNX1	-0.03	0.17	-0.17	0.864	0.992
BD	OPC	NR5A2	0.03	0.18	0.17	0.864	0.955
BD	EN_L3_5_IT_1	PCYOX1	-0.01	0.08	-0.17	0.864	0.987
BD	IN_LAMP5_LHX6	RPS21	0.02	0.11	0.17	0.864	0.97
BD	IN_ADARB2	SHLD2	0.01	0.07	0.17	0.864	0.982
BD	IN_LAMP5_RELN	SLC2A8	-0.02	0.09	-0.17	0.864	0.974
BD	EN_L3_5_IT_1	DDX50	-0.01	0.06	-0.17	0.864	0.987
BD	Endo	CNIH4	0.02	0.13	0.17	0.864	0.954
BD	VLMC	MORF4L2	0.03	0.15	0.17	0.864	0.996
BD	EN_L6_IT_2	RPS28	-0.02	0.11	-0.17	0.864	0.992
BD	EN_L3_5_IT_2	ARNT	0.01	0.04	0.17	0.864	0.976
BD	IN_LAMP5_RELN	TMEM243	-0.02	0.11	-0.17	0.864	0.974
BD	EN_L3_5_IT_1	TERF2	-0.01	0.08	-0.17	0.864	0.987
BD	EN_L6_IT_1	SLC66A3	0.02	0.11	0.17	0.864	0.995
BD	IN_LAMP5_RELN	CDK2AP1	-0.02	0.11	-0.17	0.864	0.974
BD	IN_VIP	ANGPTL4	-0.02	0.12	-0.17	0.864	0.962
BD	EN_L6_IT_1	TRMT9B	0.03	0.15	0.17	0.864	0.995
BD	VLMC	JAG1	-0.03	0.18	-0.17	0.864	0.996
BD	EN_L6_IT_1	ITSN2	0.01	0.04	0.17	0.864	0.995
BD	Oligo	CCBE1	-0.02	0.11	-0.17	0.864	0.976
BD	Astro	ZFP3	-0.01	0.07	-0.17	0.864	0.963
BD	IN_SST	FLNA	0.01	0.08	0.17	0.864	0.968
BD	EN_L3_5_IT_2	CACNG4	-0.02	0.14	-0.17	0.864	0.976
BD	Astro	EME2	-0.01	0.09	-0.17	0.864	0.963
BD	IN_ADARB2	RTL6	0.02	0.14	0.17	0.864	0.982
BD	EN_L3_5_IT_2	OMG	0.01	0.07	0.17	0.864	0.976
BD	EN_L6_CT	PGRMC1	0.02	0.11	0.17	0.864	0.976
BD	EN_L6_CT	GRN	0.02	0.12	0.17	0.864	0.976
BD	PVM	NCK2	0.03	0.19	0.17	0.864	0.992
BD	OPC	TRPT1	0.02	0.10	0.17	0.865	0.955
BD	EN_L2_3_IT	ZNF674	0.01	0.05	0.17	0.865	1
BD	IN_VIP	BORCS5	-0.01	0.04	-0.17	0.865	0.962
BD	EN_L3_5_IT_2	GPATCH1	-0.01	0.06	-0.17	0.865	0.976
BD	EN_L5_6_NP	RGS3	-0.03	0.18	-0.17	0.865	0.987
BD	EN_L6_IT_1	ACADVL	-0.02	0.09	-0.17	0.865	0.995
BD	EN_L6_IT_2	PRR12	-0.02	0.10	-0.17	0.865	0.992
BD	Astro	NHP2	0.02	0.09	0.17	0.865	0.963
BD	EN_L6_CT	NDUFB3	0.02	0.13	0.17	0.865	0.976
BD	Astro	SETD7	-0.01	0.07	-0.17	0.865	0.963
BD	Astro	ZNF77	0.02	0.10	0.17	0.865	0.963
BD	EN_L5_6_NP	ZNF200	-0.02	0.12	-0.17	0.865	0.987
BD	IN_VIP	CMSS1	-0.01	0.04	-0.17	0.865	0.962
BD	IN_VIP	DNAJC24	-0.01	0.05	-0.17	0.865	0.962
BD	IN_SST	GALNS	0.01	0.07	0.17	0.865	0.968
BD	IN_LAMP5_RELN	FAM204A	-0.01	0.05	-0.17	0.865	0.974
BD	IN_VIP	FAM131A	0.01	0.05	0.17	0.865	0.962
BD	EN_L2_3_IT	ZNF44	0.01	0.04	0.17	0.865	1
BD	EN_L6_CT	RAB3GAP1	0.01	0.05	0.17	0.865	0.976
BD	Micro	APBB1	0.02	0.11	0.17	0.865	0.966
BD	EN_L6_IT_1	CASK	-0.01	0.05	-0.17	0.865	0.995
BD	EN_L3_5_IT_3	CRTC3	-0.01	0.04	-0.17	0.865	0.972
BD	EN_L3_5_IT_2	IGF1	0.03	0.18	0.17	0.865	0.976
BD	EN_L6_CT	PYGB	0.02	0.10	0.17	0.865	0.976
BD	IN_PVALB	NLRP12	0.02	0.12	0.17	0.865	0.954
BD	IN_ADARB2	HIBCH	-0.01	0.05	-0.17	0.865	0.982
BD	EN_L5_6_NP	WDR6	-0.02	0.10	-0.17	0.865	0.987
BD	Astro	FAM229B	0.01	0.06	0.17	0.865	0.963
BD	EN_L2_3_IT	CREBRF	0.01	0.05	0.17	0.865	1
BD	IN_PVALB	DOCK1	-0.01	0.07	-0.17	0.865	0.954
BD	IN_LAMP5_LHX6	ADAMTS16	-0.02	0.14	-0.17	0.865	0.97
BD	EN_L6_IT_1	PKIB	0.03	0.20	0.17	0.865	0.995
BD	Micro	SLC36A1	0.02	0.12	0.17	0.865	0.966
BD	EN_L2_3_IT	ASB16	0.02	0.11	0.17	0.865	1
BD	IN_ADARB2	RNF220	-0.01	0.07	-0.17	0.865	0.982
BD	IN_LAMP5_LHX6	LMF2	0.03	0.16	0.17	0.865	0.97
BD	IN_PVALB	CYGB	0.01	0.08	0.17	0.865	0.954
BD	Oligo	PRKCI	0.01	0.04	0.17	0.865	0.976
BD	EN_L6B	CACNA2D3	0.01	0.06	0.17	0.865	0.97
BD	EN_L6_CT	ZNF793	0.01	0.07	0.17	0.865	0.976
BD	Oligo	TOR1AIP2	-0.01	0.03	-0.17	0.865	0.976
BD	Micro	DNAJC13	-0.01	0.06	-0.17	0.865	0.966
BD	EN_L2_3_IT	SLC30A7	-0.01	0.06	-0.17	0.865	1
BD	EN_L3_5_IT_2	RCSD1	-0.02	0.13	-0.17	0.865	0.976
BD	EN_L2_3_IT	FAAH2	0.01	0.07	0.17	0.865	1
BD	IN_LAMP5_LHX6	CBFA2T2	-0.01	0.05	-0.17	0.865	0.97
BD	IN_ADARB2	HCFC1R1	-0.02	0.11	-0.17	0.865	0.982
BD	OPC	MSL2	-0.01	0.06	-0.17	0.865	0.955
BD	IN_LAMP5_LHX6	IRF2	-0.01	0.07	-0.17	0.865	0.97
BD	EN_L6B	PHF20L1	-0.01	0.05	-0.17	0.865	0.97
BD	IN_PVALB_CHC	KPNA3	0.01	0.06	0.17	0.865	0.979
BD	EN_L6B	RWDD2A	0.02	0.12	0.17	0.865	0.97
BD	EN_L2_3_IT	MYO3A	0.02	0.10	0.17	0.865	1
BD	IN_LAMP5_LHX6	RPL5	0.01	0.06	0.17	0.865	0.97
BD	EN_L6_IT_2	PCGF6	-0.02	0.11	-0.17	0.865	0.992
BD	OPC	MYOM1	-0.01	0.07	-0.17	0.865	0.955
BD	EN_L5_6_NP	IPP	-0.02	0.10	-0.17	0.865	0.987
BD	Endo	DYM	0.01	0.05	0.17	0.865	0.954
BD	EN_L6_CT	PARP8	-0.01	0.06	-0.17	0.865	0.976
BD	IN_ADARB2	HDGFL2	-0.01	0.08	-0.17	0.865	0.982
BD	IN_SST	IGSF5	-0.02	0.14	-0.17	0.865	0.968
BD	EN_L6B	SNRPF	-0.02	0.12	-0.17	0.865	0.97
BD	EN_L3_5_IT_1	PPP1R7	0.01	0.07	0.17	0.865	0.987
BD	PC	VPS4B	-0.02	0.09	-0.17	0.865	0.961
BD	IN_PVALB_CHC	NOL9	0.02	0.10	0.17	0.865	0.979
BD	EN_L3_5_IT_3	PPIP5K2	-0.01	0.04	-0.17	0.865	0.972
BD	EN_L6_IT_1	ZNF90	-0.03	0.18	-0.17	0.865	0.995
BD	IN_LAMP5_LHX6	RXRA	0.02	0.09	0.17	0.865	0.97
BD	EN_L3_5_IT_1	THAP3	0.02	0.13	0.17	0.865	0.987
BD	IN_SST	NIPAL2	-0.01	0.07	-0.17	0.865	0.968
BD	Endo	MOSPD2	-0.02	0.10	-0.17	0.865	0.954
BD	IN_LAMP5_LHX6	NCLN	-0.01	0.09	-0.17	0.865	0.97
BD	IN_PVALB	FNIP2	-0.01	0.04	-0.17	0.865	0.954
BD	EN_L2_3_IT	SCAMP3	-0.01	0.07	-0.17	0.865	1
BD	IN_LAMP5_LHX6	DUSP16	-0.02	0.11	-0.17	0.865	0.97
BD	IN_LAMP5_LHX6	NRL	-0.03	0.15	-0.17	0.865	0.97
BD	EN_L6_IT_2	ACSM3	0.04	0.24	0.17	0.865	0.992
BD	IN_LAMP5_RELN	ASH2L	-0.01	0.06	-0.17	0.865	0.974
BD	IN_PVALB	KMO	-0.02	0.14	-0.17	0.865	0.954
BD	EN_L3_5_IT_2	TNKS2	-0.01	0.04	-0.17	0.865	0.976
BD	EN_L6B	SCAF1	0.02	0.12	0.17	0.865	0.97
BD	IN_LAMP5_RELN	ENSG00000285000	-0.02	0.09	-0.17	0.865	0.974
BD	Endo	TNK2	-0.02	0.11	-0.17	0.865	0.954
BD	IN_PVALB	KLHDC3	-0.01	0.05	-0.17	0.865	0.954
BD	EN_L5_6_NP	ITGB1BP1	0.01	0.05	0.17	0.865	0.987
BD	EN_L6_IT_1	COPS6	-0.01	0.08	-0.17	0.865	0.995
BD	VLMC	NARS2	0.03	0.17	0.17	0.865	0.996
BD	EN_L5_6_NP	SNRNP27	-0.02	0.14	-0.17	0.865	0.987
BD	EN_L3_5_IT_1	KANSL1L	-0.01	0.08	-0.17	0.865	0.987
BD	EN_L3_5_IT_1	OVGP1	-0.03	0.15	-0.17	0.865	0.987
BD	EN_L3_5_IT_3	YAP1	-0.02	0.12	-0.17	0.865	0.972
BD	IN_ADARB2	DSTYK	0.01	0.05	0.17	0.865	0.982
BD	Oligo	ADK	0.01	0.05	0.17	0.865	0.976
BD	OPC	PNMA8A	-0.02	0.09	-0.17	0.865	0.955
BD	OPC	HSCB	0.01	0.08	0.17	0.865	0.955
BD	EN_L6_IT_2	ZKSCAN8	-0.02	0.12	-0.17	0.865	0.992
BD	IN_ADARB2	TMUB1	-0.02	0.12	-0.17	0.865	0.982
BD	EN_L6_CT	HSBP1	0.02	0.10	0.17	0.865	0.976
BD	EN_L6B	SYVN1	0.02	0.12	0.17	0.865	0.97
BD	Micro	CDH4	0.02	0.12	0.17	0.865	0.966
BD	IN_ADARB2	ZNF552	0.02	0.10	0.17	0.865	0.982
BD	EN_L3_5_IT_1	KIF3C	0.01	0.06	0.17	0.865	0.987
BD	EN_L3_5_IT_1	GAD2	0.03	0.16	0.17	0.865	0.987
BD	IN_ADARB2	GLRA3	0.02	0.10	0.17	0.865	0.982
BD	EN_L6_CT	PDIA4	-0.02	0.13	-0.17	0.865	0.976
BD	EN_L3_5_IT_3	QRICH2	-0.01	0.09	-0.17	0.865	0.972
BD	EN_L5_ET	UCHL1	0.10	0.60	0.17	0.865	0.976
BD	EN_L5_ET	BBS9	0.09	0.50	0.17	0.865	0.976
BD	EN_L6_IT_2	PRKAA1	-0.02	0.11	-0.17	0.865	0.992
BD	IN_PVALB	TIMM17B	-0.02	0.09	-0.17	0.865	0.954
BD	EN_L6B	F13A1	0.03	0.16	0.17	0.865	0.97
BD	IN_PVALB	FAR2	0.01	0.04	0.17	0.865	0.954
BD	IN_LAMP5_LHX6	PPIH	-0.02	0.10	-0.17	0.865	0.97
BD	Oligo	NDUFS1	-0.00	0.03	-0.17	0.865	0.976
BD	IN_SST	SYT2	0.02	0.10	0.17	0.865	0.968
BD	OPC	UBAP2	0.01	0.05	0.17	0.865	0.955
BD	EN_L5_6_NP	DDX19A	-0.02	0.13	-0.17	0.865	0.987
BD	IN_LAMP5_LHX6	PSMA3	-0.01	0.08	-0.17	0.865	0.97
BD	IN_VIP	GCNA	0.01	0.07	0.17	0.865	0.962
BD	IN_SST	LAMA5	0.01	0.08	0.17	0.865	0.968
BD	EN_L6_IT_2	MRPS18C	-0.02	0.13	-0.17	0.865	0.992
BD	EN_L6B	SEL1L2	-0.03	0.17	-0.17	0.865	0.97
BD	Astro	LIN28B	0.02	0.12	0.17	0.865	0.963
BD	EN_L6_IT_1	CSDC2	0.03	0.16	0.17	0.865	0.995
BD	EN_L3_5_IT_2	BCAS1	0.02	0.11	0.17	0.865	0.976
BD	EN_L2_3_IT	RAD1	0.01	0.06	0.17	0.865	1
BD	PC	PRPF8	-0.02	0.10	-0.17	0.865	0.961
BD	OPC	ZIK1	0.02	0.10	0.17	0.865	0.955
BD	Oligo	NHS	-0.01	0.07	-0.17	0.865	0.976
BD	EN_L6B	MSANTD3	0.02	0.13	0.17	0.865	0.97
BD	EN_L6_CT	ERCC6L	0.03	0.18	0.17	0.865	0.976
BD	EN_L3_5_IT_3	SRRM4	-0.01	0.05	-0.17	0.865	0.972
BD	EN_L6_IT_1	TSEN54	-0.01	0.09	-0.17	0.865	0.995
BD	EN_L3_5_IT_2	ANO8	-0.01	0.07	-0.17	0.865	0.976
BD	EN_L5_ET	UBE2D2	-0.12	0.68	-0.17	0.865	0.976
BD	EN_L6_IT_1	IL1RL2	0.03	0.17	0.17	0.865	0.995
BD	EN_L3_5_IT_1	XPO4	-0.01	0.05	-0.17	0.865	0.987
BD	EN_L6_CT	SCG2	-0.03	0.18	-0.17	0.865	0.976
BD	EN_L3_5_IT_3	FBXO30	-0.01	0.07	-0.17	0.865	0.972
BD	EN_L6B	SCART1	0.03	0.18	0.17	0.865	0.97
BD	EN_L3_5_IT_1	SIAE	0.01	0.07	0.17	0.865	0.987
BD	IN_PVALB	TADA2A	0.01	0.04	0.17	0.865	0.954
BD	EN_L3_5_IT_1	HRH1	-0.02	0.13	-0.17	0.865	0.987
BD	EN_L2_3_IT	EFHB	0.04	0.21	0.17	0.865	1
BD	EN_L3_5_IT_2	ZYG11B	0.01	0.04	0.17	0.865	0.976
BD	EN_L6_IT_1	TSG101	0.01	0.06	0.17	0.865	0.995
BD	EN_L3_5_IT_3	CRMP1	0.01	0.05	0.17	0.865	0.972
BD	IN_ADARB2	CSK	-0.01	0.09	-0.17	0.865	0.982
BD	Micro	SULT4A1	-0.02	0.12	-0.17	0.865	0.966
BD	EN_L5_6_NP	RPS5	-0.02	0.10	-0.17	0.865	0.987
BD	IN_LAMP5_LHX6	NDUFS8	0.02	0.10	0.17	0.865	0.97
BD	IN_SST	ALG6	0.01	0.06	0.17	0.865	0.968
BD	EN_L2_3_IT	AMY2B	-0.01	0.06	-0.17	0.865	1
BD	EN_L2_3_IT	MAPKAPK2	-0.02	0.12	-0.17	0.865	1
BD	Adaptive	PPP2R5C	0.04	0.25	0.17	0.865	0.996
BD	EN_L6_IT_1	ERCC1	0.01	0.09	0.17	0.865	0.995
BD	Endo	IGFBP4	0.03	0.16	0.17	0.865	0.954
BD	EN_L5_ET	NOL4L	0.17	0.97	0.17	0.865	0.976
BD	EN_L3_5_IT_3	ELP3	0.01	0.05	0.17	0.865	0.972
BD	IN_VIP	EFTUD2	-0.01	0.05	-0.17	0.865	0.962
BD	IN_LAMP5_RELN	WDR44	0.01	0.06	0.17	0.865	0.974
BD	IN_VIP	CAP2	-0.01	0.06	-0.17	0.865	0.962
BD	EN_L3_5_IT_1	CD58	-0.02	0.12	-0.17	0.865	0.987
BD	OPC	HPCAL4	0.02	0.11	0.17	0.865	0.955
BD	EN_L2_3_IT	LRRCC1	-0.01	0.07	-0.17	0.865	1
BD	Astro	LAMA2	0.02	0.11	0.17	0.865	0.963
BD	EN_L6_IT_1	PMVK	0.02	0.13	0.17	0.865	0.995
BD	EN_L6_CT	ZBED4	0.01	0.08	0.17	0.865	0.976
BD	EN_L2_3_IT	DNAJC21	-0.01	0.06	-0.17	0.865	1
BD	IN_VIP	KCNAB2	0.01	0.05	0.17	0.865	0.962
BD	OPC	OPHN1	-0.01	0.07	-0.17	0.865	0.955
BD	IN_SST	MINDY3	0.01	0.04	0.17	0.865	0.968
BD	IN_PVALB	CHRAC1	0.02	0.11	0.17	0.865	0.954
BD	IN_VIP	CCDC14	0.01	0.04	0.17	0.865	0.962
BD	IN_LAMP5_LHX6	TCTN2	0.02	0.10	0.17	0.865	0.97
BD	EN_L6_IT_2	TMOD3	-0.01	0.08	-0.17	0.865	0.992
BD	EN_L6_CT	ERCC1	0.02	0.10	0.17	0.865	0.976
BD	EN_L5_6_NP	MIB1	-0.01	0.05	-0.17	0.865	0.987
BD	IN_VIP	ZFP1	-0.01	0.07	-0.17	0.865	0.962
BD	EN_L6_IT_2	RPS6KA6	-0.01	0.09	-0.17	0.865	0.992
BD	Endo	NR2F2	-0.03	0.16	-0.17	0.865	0.954
BD	IN_VIP	IFIT1	0.01	0.07	0.17	0.865	0.962
BD	IN_ADARB2	NUDT2	-0.02	0.12	-0.17	0.865	0.982
BD	EN_L6_IT_2	ZNF280D	0.01	0.09	0.17	0.865	0.992
BD	EN_L6_IT_2	PRKD2	0.03	0.17	0.17	0.865	0.992
BD	EN_L5_6_NP	DENND4C	0.01	0.05	0.17	0.865	0.987
BD	EN_L3_5_IT_3	FAR1	-0.01	0.04	-0.17	0.865	0.972
BD	EN_L3_5_IT_2	LYZL4	-0.03	0.16	-0.17	0.865	0.976
BD	EN_L2_3_IT	P4HTM	-0.02	0.11	-0.17	0.865	1
BD	EN_L6_CT	NDUFA1	0.02	0.12	0.17	0.865	0.976
BD	EN_L3_5_IT_3	ZNF43	0.01	0.08	0.17	0.865	0.972
BD	EN_L5_6_NP	TRERF1	-0.01	0.06	-0.17	0.865	0.987
BD	Endo	PINK1	0.02	0.10	0.17	0.865	0.954
BD	EN_L5_6_NP	GTDC1	0.01	0.06	0.17	0.865	0.987
BD	Micro	CALU	-0.01	0.08	-0.17	0.865	0.966
BD	EN_L2_3_IT	VARS1	-0.01	0.06	-0.17	0.865	1
BD	VLMC	SDCBP	0.03	0.18	0.17	0.865	0.996
BD	IN_VIP	DNASE1	0.01	0.04	0.17	0.865	0.962
BD	Astro	CNOT11	0.01	0.06	0.17	0.865	0.963
BD	EN_L5_6_NP	IKZF4	0.02	0.10	0.17	0.865	0.987
BD	IN_LAMP5_RELN	SEC22A	-0.01	0.06	-0.17	0.865	0.974
BD	EN_L2_3_IT	EFNA5	0.01	0.07	0.17	0.865	1
BD	IN_ADARB2	B3GNT4	0.03	0.15	0.17	0.865	0.982
BD	IN_PVALB_CHC	SYBU	0.01	0.05	0.17	0.865	0.979
BD	EN_L6_CT	TARDBP	-0.01	0.06	-0.17	0.865	0.976
BD	IN_ADARB2	TWF1	0.02	0.09	0.17	0.865	0.982
BD	EN_L3_5_IT_3	TRAK1	0.01	0.05	0.17	0.865	0.972
BD	IN_LAMP5_LHX6	ANKRD13D	-0.01	0.07	-0.17	0.865	0.97
BD	EN_L3_5_IT_1	FBL	0.02	0.11	0.17	0.865	0.987
BD	Endo	STUB1	-0.02	0.13	-0.17	0.865	0.954
BD	EN_L2_3_IT	ATP6V0D2	0.03	0.18	0.17	0.865	1
BD	EN_L6B	VAT1L	0.02	0.12	0.17	0.865	0.97
BD	IN_PVALB	DCLRE1C	-0.01	0.07	-0.17	0.865	0.954
BD	IN_PVALB_CHC	LTBP3	0.02	0.12	0.17	0.865	0.979
BD	EN_L2_3_IT	ZNF34	0.01	0.08	0.17	0.865	1
BD	EN_L6_IT_1	ADCK5	-0.02	0.10	-0.17	0.865	0.995
BD	SMC	DIS3L2	0.04	0.25	0.17	0.865	0.995
BD	EN_L3_5_IT_1	MAGI1	-0.01	0.05	-0.17	0.865	0.987
BD	Astro	GTF2E2	-0.01	0.05	-0.17	0.865	0.963
BD	EN_L5_ET	CEP350	0.11	0.62	0.17	0.865	0.976
BD	EN_L3_5_IT_1	EEFSEC	-0.01	0.08	-0.17	0.865	0.987
BD	IN_LAMP5_LHX6	SECISBP2L	0.01	0.05	0.17	0.865	0.97
BD	OPC	BORCS5	0.01	0.05	0.17	0.865	0.956
BD	EN_L2_3_IT	BTN2A1	0.01	0.06	0.17	0.866	1
BD	IN_LAMP5_RELN	GNAI1	-0.01	0.06	-0.17	0.866	0.974
BD	EN_L5_6_NP	TMEM191C	-0.02	0.13	-0.17	0.866	0.987
BD	Micro	ENSG00000282988	0.04	0.26	0.17	0.866	0.966
BD	EN_L6_CT	FAM160A1	0.03	0.18	0.17	0.866	0.976
BD	EN_L6_IT_1	PCSK1N	-0.02	0.10	-0.17	0.866	0.995
BD	EN_L6B	TIRAP	0.02	0.13	0.17	0.866	0.97
BD	EN_L3_5_IT_2	TMEM144	-0.01	0.08	-0.17	0.866	0.976
BD	IN_ADARB2	EEA1	-0.01	0.05	-0.17	0.866	0.982
BD	Micro	EPHA5	-0.02	0.11	-0.17	0.866	0.966
BD	IN_SST	ZNF778	0.01	0.08	0.17	0.866	0.968
BD	Oligo	LMBR1	-0.01	0.03	-0.17	0.866	0.976
BD	IN_PVALB	NEK6	-0.01	0.08	-0.17	0.866	0.954
BD	IN_ADARB2	SREBF2	-0.01	0.06	-0.17	0.866	0.982
BD	EN_L2_3_IT	UBIAD1	-0.01	0.07	-0.17	0.866	1
BD	EN_L5_6_NP	DDX3Y	0.02	0.11	0.17	0.866	0.987
BD	EN_L3_5_IT_2	CPNE6	0.02	0.13	0.17	0.866	0.976
BD	EN_L3_5_IT_2	RCHY1	0.01	0.05	0.17	0.866	0.976
BD	IN_ADARB2	BCL7C	-0.02	0.09	-0.17	0.866	0.982
BD	EN_L6_IT_2	B4GALT6	0.02	0.12	0.17	0.866	0.992
BD	Micro	ANKRD13D	-0.01	0.06	-0.17	0.866	0.966
BD	IN_PVALB	IPMK	-0.01	0.05	-0.17	0.866	0.954
BD	EN_L5_6_NP	ADAM15	-0.02	0.13	-0.17	0.866	0.987
BD	EN_L6_CT	HMGCR	-0.02	0.10	-0.17	0.866	0.976
BD	IN_PVALB_CHC	TCAIM	0.01	0.06	0.17	0.866	0.979
BD	IN_PVALB	GIT2	0.01	0.03	0.17	0.866	0.954
BD	EN_L6_IT_2	XKR4	-0.01	0.08	-0.17	0.866	0.992
BD	IN_LAMP5_RELN	PKD2L2	0.02	0.12	0.17	0.866	0.974
BD	Endo	GIT1	-0.02	0.11	-0.17	0.866	0.954
BD	VLMC	SDCCAG8	0.02	0.14	0.17	0.866	0.996
BD	Endo	RPL27	-0.02	0.10	-0.17	0.866	0.954
BD	IN_SST	BCAP31	-0.01	0.07	-0.17	0.866	0.968
BD	IN_LAMP5_LHX6	ZNF589	-0.01	0.08	-0.17	0.866	0.97
BD	EN_L5_ET	COX11	-0.16	0.91	-0.17	0.866	0.976
BD	IN_VIP	NLRC4	-0.02	0.11	-0.17	0.866	0.962
BD	IN_PVALB	FLNA	0.01	0.08	0.17	0.866	0.954
BD	IN_PVALB	SGCE	0.01	0.04	0.17	0.866	0.954
BD	Endo	KLHL8	0.02	0.12	0.17	0.866	0.954
BD	IN_VIP	RGS22	-0.02	0.11	-0.17	0.866	0.962
BD	Oligo	FAM89B	0.01	0.09	0.17	0.866	0.976
BD	EN_L6B	NASP	0.01	0.07	0.17	0.866	0.97
BD	EN_L5_ET	TAFA2	0.13	0.75	0.17	0.866	0.976
BD	EN_L3_5_IT_3	TIMM8B	-0.01	0.08	-0.17	0.866	0.972
BD	EN_L3_5_IT_1	GOLM1	0.01	0.06	0.17	0.866	0.987
BD	EN_L5_6_NP	RECQL5	-0.02	0.10	-0.17	0.866	0.987
BD	EN_L3_5_IT_3	CAAP1	0.01	0.04	0.17	0.866	0.972
BD	Micro	NEDD4	-0.02	0.14	-0.17	0.866	0.966
BD	EN_L3_5_IT_3	DHRS1	-0.01	0.08	-0.17	0.866	0.972
BD	Endo	FAM189A2	0.02	0.13	0.17	0.866	0.954
BD	IN_PVALB_CHC	MT-CO2	0.01	0.07	0.17	0.866	0.979
BD	IN_PVALB	MARCHF10	0.02	0.11	0.17	0.866	0.954
BD	IN_SST	CEP170	-0.01	0.04	-0.17	0.866	0.968
BD	EN_L3_5_IT_2	MLANA	0.02	0.13	0.17	0.866	0.976
BD	Micro	RASGRP1	0.02	0.14	0.17	0.866	0.966
BD	IN_LAMP5_LHX6	RBM15	-0.02	0.11	-0.17	0.866	0.97
BD	EN_L6B	TBKBP1	0.02	0.13	0.17	0.866	0.97
BD	IN_PVALB_CHC	ENSG00000249209	0.02	0.10	0.17	0.866	0.979
BD	IN_SST	ATP6V1A	-0.01	0.03	-0.17	0.866	0.968
BD	EN_L5_ET	CHD5	-0.13	0.76	-0.17	0.866	0.976
BD	VLMC	CRLF3	-0.03	0.16	-0.17	0.866	0.996
BD	VLMC	ELF1	0.02	0.11	0.17	0.866	0.996
BD	EN_L3_5_IT_2	ENSG00000286098	0.03	0.15	0.17	0.866	0.976
BD	EN_L3_5_IT_2	TAF4	-0.01	0.06	-0.17	0.866	0.976
BD	EN_L5_6_NP	ZNF326	-0.01	0.05	-0.17	0.866	0.987
BD	EN_L5_6_NP	SNX18	0.02	0.12	0.17	0.866	0.987
BD	Micro	GLMN	-0.01	0.07	-0.17	0.866	0.966
BD	Micro	NELFE	-0.02	0.12	-0.17	0.866	0.966
BD	EN_L6_IT_2	CRLF1	-0.02	0.12	-0.17	0.866	0.992
BD	IN_LAMP5_RELN	RFXAP	0.01	0.07	0.17	0.866	0.974
BD	EN_L6_CT	TIMM23	-0.01	0.07	-0.17	0.866	0.976
BD	Oligo	DDAH1	-0.01	0.08	-0.17	0.866	0.976
BD	EN_L6_CT	SNX11	-0.02	0.12	-0.17	0.866	0.976
BD	IN_LAMP5_RELN	ADPRHL1	0.02	0.11	0.17	0.866	0.974
BD	PVM	IQCJ-SCHIP1	0.05	0.27	0.17	0.866	0.992
BD	IN_PVALB_CHC	SLC8A1	0.02	0.09	0.17	0.866	0.979
BD	EN_L6B	CUX1	0.01	0.08	0.17	0.866	0.97
BD	Oligo	DBF4B	-0.01	0.08	-0.17	0.866	0.976
BD	PC	CTTNBP2	-0.02	0.13	-0.17	0.866	0.961
BD	IN_PVALB	TDRD9	0.02	0.14	0.17	0.866	0.954
BD	IN_ADARB2	TUBA4A	0.02	0.11	0.17	0.866	0.982
BD	IN_ADARB2	MAN1B1	-0.01	0.08	-0.17	0.866	0.982
BD	EN_L6B	MTSS1	0.01	0.09	0.17	0.866	0.97
BD	EN_L6B	NEUROD2	-0.02	0.11	-0.17	0.866	0.97
BD	Micro	MED23	0.01	0.06	0.17	0.866	0.966
BD	EN_L3_5_IT_3	TMED3	-0.01	0.09	-0.17	0.866	0.972
BD	IN_VIP	FHL2	0.02	0.12	0.17	0.866	0.962
BD	IN_ADARB2	CEP192	0.01	0.05	0.17	0.866	0.982
BD	EN_L5_ET	NARS1	0.15	0.87	0.17	0.866	0.976
BD	EN_L6_IT_2	CDIP1	0.02	0.11	0.17	0.866	0.992
BD	EN_L3_5_IT_2	PATE2	0.02	0.13	0.17	0.866	0.976
BD	Micro	NUCB1	0.02	0.11	0.17	0.866	0.966
BD	Oligo	RAB32	0.02	0.09	0.17	0.866	0.976
BD	Oligo	THSD1	-0.02	0.10	-0.17	0.866	0.976
BD	IN_LAMP5_RELN	JUND	0.02	0.11	0.17	0.866	0.974
BD	OPC	C16orf91	-0.02	0.13	-0.17	0.866	0.956
BD	IN_VIP	F5	-0.03	0.19	-0.17	0.866	0.962
BD	IN_PVALB_CHC	HNRNPA0	-0.02	0.10	-0.17	0.866	0.979
BD	OPC	SNRNP40	-0.01	0.05	-0.17	0.866	0.956
BD	Endo	P2RX4	-0.02	0.12	-0.17	0.866	0.954
BD	IN_PVALB	UHRF1	-0.03	0.15	-0.17	0.866	0.954
BD	IN_PVALB_CHC	PEX3	-0.01	0.08	-0.17	0.866	0.979
BD	EN_L6_CT	IQSEC2	0.01	0.06	0.17	0.866	0.976
BD	EN_L3_5_IT_3	MT-ND4	0.01	0.06	0.17	0.866	0.972
BD	EN_L6_CT	TUBGCP4	-0.01	0.09	-0.17	0.866	0.976
BD	EN_L5_6_NP	TPD52L2	-0.01	0.07	-0.17	0.866	0.987
BD	IN_VIP	MLX	0.01	0.07	0.17	0.866	0.962
BD	EN_L3_5_IT_3	OCIAD2	0.01	0.07	0.17	0.866	0.972
BD	IN_SST	TIMM22	-0.01	0.08	-0.17	0.866	0.968
BD	EN_L3_5_IT_2	KCNE1	0.03	0.18	0.17	0.866	0.976
BD	SMC	MYO5A	-0.04	0.25	-0.17	0.866	0.995
BD	EN_L3_5_IT_3	AUH	0.01	0.04	0.17	0.866	0.972
BD	IN_LAMP5_RELN	WAPL	0.01	0.05	0.17	0.866	0.974
BD	Adaptive	PRMT2	-0.06	0.32	-0.17	0.866	0.996
BD	OPC	FAM184A	0.01	0.04	0.17	0.866	0.956
BD	IN_SST	ZNF76	0.01	0.05	0.17	0.866	0.968
BD	IN_PVALB_CHC	ZNF326	0.01	0.06	0.17	0.866	0.979
BD	EN_L3_5_IT_3	ZSCAN32	0.01	0.08	0.17	0.866	0.972
BD	EN_L5_6_NP	FGF22	0.02	0.14	0.17	0.866	0.987
BD	EN_L6_IT_1	CREBRF	-0.01	0.07	-0.17	0.866	0.995
BD	Oligo	ZNF148	0.00	0.03	0.17	0.866	0.977
BD	IN_SST	ZFPM1	0.02	0.10	0.17	0.866	0.968
BD	EN_L6_IT_1	DBNDD1	-0.02	0.11	-0.17	0.866	0.995
BD	Micro	TMEM127	0.02	0.09	0.17	0.866	0.966
BD	OPC	CHRNB3	-0.03	0.15	-0.17	0.866	0.956
BD	IN_VIP	CRAMP1	-0.01	0.09	-0.17	0.866	0.962
BD	EN_L6_IT_1	AK2	0.01	0.07	0.17	0.866	0.995
BD	IN_PVALB	DPP10	0.01	0.05	0.17	0.866	0.954
BD	EN_L3_5_IT_3	PIP5KL1	0.02	0.11	0.17	0.866	0.972
BD	IN_ADARB2	ZCCHC9	0.01	0.08	0.17	0.866	0.982
BD	Micro	ANKRD28	-0.01	0.08	-0.17	0.866	0.966
BD	EN_L6_CT	RNF25	0.03	0.16	0.17	0.866	0.976
BD	EN_L3_5_IT_2	DCDC2B	0.02	0.11	0.17	0.866	0.976
BD	EN_L3_5_IT_3	PHF2	-0.01	0.05	-0.17	0.866	0.972
BD	EN_L5_6_NP	ADAM28	0.03	0.20	0.17	0.866	0.987
BD	EN_L6_CT	PTPRO	0.03	0.20	0.17	0.866	0.976
BD	PC	ATP8B1	0.03	0.15	0.17	0.866	0.962
BD	EN_L2_3_IT	DPF2	0.01	0.05	0.17	0.866	1
BD	EN_L5_6_NP	CYTH1	-0.01	0.07	-0.17	0.866	0.987
BD	EN_L6_IT_2	ATP6AP1	0.03	0.15	0.17	0.866	0.992
BD	OPC	KIF27	0.01	0.05	0.17	0.866	0.956
BD	EN_L3_5_IT_2	NOP56	0.01	0.05	0.17	0.866	0.976
BD	EN_L3_5_IT_3	GNA11	-0.01	0.07	-0.17	0.866	0.972
BD	EN_L6B	FAM133A	0.02	0.13	0.17	0.866	0.97
BD	EN_L3_5_IT_2	TMUB1	-0.01	0.09	-0.17	0.866	0.976
BD	EN_L2_3_IT	SEMA4B	0.01	0.07	0.17	0.866	1
BD	IN_LAMP5_LHX6	FXYD7	-0.02	0.12	-0.17	0.866	0.97
BD	IN_LAMP5_LHX6	CGRRF1	-0.02	0.10	-0.17	0.866	0.97
BD	SMC	HNRNPM	-0.04	0.22	-0.17	0.866	0.995
BD	Micro	ANKIB1	-0.01	0.05	-0.17	0.866	0.966
BD	Astro	FAM219B	-0.01	0.06	-0.17	0.866	0.964
BD	IN_LAMP5_RELN	LRRC37B	0.01	0.06	0.17	0.866	0.974
BD	OPC	KIAA1191	-0.01	0.06	-0.17	0.866	0.956
BD	IN_ADARB2	FREM3	-0.02	0.12	-0.17	0.866	0.982
BD	IN_PVALB	ITGAM	-0.02	0.14	-0.17	0.866	0.954
BD	EN_L6_IT_1	ATRN	0.01	0.05	0.17	0.866	0.995
BD	EN_L2_3_IT	SLC4A3	0.01	0.07	0.17	0.866	1
BD	Astro	GPR82	0.03	0.18	0.17	0.866	0.964
BD	EN_L3_5_IT_1	RTL9	0.02	0.13	0.17	0.866	0.987
BD	EN_L5_ET	TRA2B	-0.12	0.69	-0.17	0.866	0.976
BD	EN_L2_3_IT	PKLR	-0.03	0.15	-0.17	0.866	1
BD	Endo	MBTPS1	-0.01	0.07	-0.17	0.866	0.954
BD	EN_L6_IT_2	ATP13A2	-0.01	0.08	-0.17	0.866	0.992
BD	EN_L6_CT	OCA2	-0.02	0.11	-0.17	0.866	0.976
BD	EN_L3_5_IT_1	CD200	-0.01	0.06	-0.17	0.866	0.987
BD	Micro	BTBD7	-0.01	0.04	-0.17	0.866	0.966
BD	IN_PVALB_CHC	VPS26C	0.01	0.07	0.17	0.866	0.979
BD	Adaptive	PKN2	0.05	0.27	0.17	0.866	0.996
BD	EN_L5_ET	MAML1	-0.14	0.79	-0.17	0.866	0.976
BD	EN_L3_5_IT_1	UPP2	0.01	0.08	0.17	0.866	0.987
BD	Astro	GGA3	-0.01	0.06	-0.17	0.866	0.964
BD	EN_L2_3_IT	BATF2	0.02	0.14	0.17	0.866	1
BD	IN_LAMP5_RELN	DUSP22	0.01	0.09	0.17	0.866	0.974
BD	EN_L6_IT_2	ZDHHC9	0.02	0.13	0.17	0.866	0.992
BD	EN_L5_6_NP	PPP1R8	0.02	0.11	0.17	0.866	0.987
BD	Micro	DPYS	-0.04	0.24	-0.17	0.866	0.966
BD	EN_L6_IT_1	PHACTR4	-0.01	0.07	-0.17	0.866	0.995
BD	EN_L2_3_IT	MTHFD1	-0.01	0.06	-0.17	0.866	1
BD	IN_VIP	PLCL2	-0.01	0.04	-0.17	0.866	0.963
BD	EN_L5_ET	SLC7A1	-0.12	0.69	-0.17	0.866	0.976
BD	EN_L2_3_IT	CALB2	0.03	0.18	0.17	0.866	1
BD	EN_L3_5_IT_3	CREB5	0.02	0.12	0.17	0.866	0.972
BD	Oligo	ARFGEF2	0.01	0.03	0.17	0.866	0.977
BD	EN_L3_5_IT_1	SMAP2	0.01	0.06	0.17	0.866	0.987
BD	IN_VIP	MT-ATP6	-0.01	0.07	-0.17	0.866	0.963
BD	EN_L6B	PPIE	0.01	0.09	0.17	0.866	0.97
BD	EN_L5_6_NP	CACNA2D1	-0.01	0.05	-0.17	0.866	0.987
BD	EN_L2_3_IT	SNPH	0.01	0.08	0.17	0.866	1
BD	IN_LAMP5_RELN	LAMTOR3	-0.02	0.09	-0.17	0.866	0.974
BD	EN_L3_5_IT_1	NELL1	-0.02	0.13	-0.17	0.866	0.987
BD	EN_L5_6_NP	RPS6KA2	-0.01	0.06	-0.17	0.866	0.987
BD	OPC	LMBRD1	-0.01	0.04	-0.17	0.866	0.956
BD	OPC	DTX2	0.01	0.08	0.17	0.866	0.956
BD	EN_L3_5_IT_2	NOXRED1	0.01	0.08	0.17	0.866	0.976
BD	Astro	CHCHD2	-0.01	0.06	-0.17	0.866	0.964
BD	IN_PVALB_CHC	FAR1	0.01	0.05	0.17	0.866	0.979
BD	IN_SST	NIT2	-0.01	0.06	-0.17	0.866	0.968
BD	OPC	LARP4	0.01	0.05	0.17	0.866	0.956
BD	IN_PVALB	STXBP5	0.01	0.04	0.17	0.866	0.954
BD	IN_PVALB	POPDC3	-0.02	0.10	-0.17	0.866	0.954
BD	OPC	TUBA1A	-0.01	0.07	-0.17	0.866	0.956
BD	IN_LAMP5_RELN	CDC37	0.01	0.08	0.17	0.866	0.974
BD	EN_L5_ET	FASTKD2	0.12	0.72	0.17	0.866	0.976
BD	PVM	NSD1	-0.02	0.14	-0.17	0.866	0.992
BD	IN_PVALB_CHC	KIAA1191	0.02	0.09	0.17	0.866	0.979
BD	IN_ADARB2	FKBP14	-0.01	0.09	-0.17	0.866	0.982
BD	PC	POLR1C	0.02	0.14	0.17	0.866	0.962
BD	Astro	TCF7L1	-0.01	0.07	-0.17	0.866	0.964
BD	EN_L5_6_NP	C5	-0.03	0.15	-0.17	0.866	0.987
BD	VLMC	GAREM1	-0.03	0.15	-0.17	0.866	0.996
BD	Micro	HAUS6	0.01	0.08	0.17	0.866	0.966
BD	IN_PVALB_CHC	NFRKB	-0.02	0.13	-0.17	0.866	0.979
BD	EN_L6_IT_1	HRH2	-0.01	0.08	-0.17	0.866	0.995
BD	IN_PVALB_CHC	TUBGCP5	-0.01	0.06	-0.17	0.866	0.979
BD	EN_L3_5_IT_1	ELMOD1	0.01	0.05	0.17	0.866	0.987
BD	EN_L6_IT_1	NFKBIZ	0.02	0.12	0.17	0.866	0.995
BD	Astro	MGST2	0.02	0.11	0.17	0.866	0.964
BD	EN_L6_IT_1	MTF1	0.01	0.09	0.17	0.866	0.995
BD	PC	REPS2	0.02	0.15	0.17	0.866	0.962
BD	EN_L6_IT_2	CARHSP1	-0.03	0.19	-0.17	0.866	0.992
BD	EN_L6_CT	ECM1	0.03	0.19	0.17	0.866	0.976
BD	IN_PVALB	LMNB1	0.01	0.06	0.17	0.866	0.954
BD	Astro	ART4	0.03	0.17	0.17	0.866	0.964
BD	EN_L6_CT	THSD7B	0.03	0.17	0.17	0.866	0.976
BD	Endo	FBXO31	-0.02	0.11	-0.17	0.866	0.955
BD	EN_L6_IT_1	VEPH1	0.02	0.15	0.17	0.866	0.995
BD	Astro	ARHGAP35	0.01	0.05	0.17	0.866	0.964
BD	VLMC	SLC41A2	-0.04	0.24	-0.17	0.866	0.996
BD	Adaptive	VPS41	-0.06	0.35	-0.17	0.866	0.996
BD	VLMC	ARMH4	0.02	0.13	0.17	0.866	0.996
BD	IN_SST	DNAH14	0.01	0.08	0.17	0.866	0.968
BD	IN_VIP	RPL28	-0.01	0.04	-0.17	0.866	0.963
BD	EN_L5_6_NP	POMP	-0.01	0.08	-0.17	0.866	0.987
BD	Astro	SEL1L3	0.02	0.11	0.17	0.866	0.964
BD	Oligo	JUN	0.02	0.14	0.17	0.866	0.977
BD	EN_L6_CT	CTC1	-0.02	0.10	-0.17	0.866	0.976
BD	EN_L3_5_IT_2	VPS37A	0.01	0.04	0.17	0.866	0.976
BD	IN_PVALB	STRN4	0.01	0.07	0.17	0.866	0.954
BD	EN_L6_CT	RORA	-0.01	0.07	-0.17	0.867	0.976
BD	EN_L2_3_IT	TSPYL6	0.03	0.15	0.17	0.867	1
BD	Oligo	NKIRAS1	-0.01	0.05	-0.17	0.867	0.977
BD	EN_L6_IT_1	ALG1	-0.02	0.12	-0.17	0.867	0.995
BD	EN_L5_ET	LYRM2	-0.17	1.00	-0.17	0.867	0.976
BD	IN_ADARB2	MON1A	-0.02	0.10	-0.17	0.867	0.982
BD	EN_L6B	SLC26A5	0.02	0.14	0.17	0.867	0.97
BD	IN_ADARB2	LRRC7	0.01	0.05	0.17	0.867	0.982
BD	EN_L5_ET	RBM39	-0.11	0.62	-0.17	0.867	0.976
BD	EN_L3_5_IT_1	SPIRE1	0.01	0.04	0.17	0.867	0.987
BD	Oligo	ATP6V0D1	0.01	0.04	0.17	0.867	0.977
BD	IN_ADARB2	ENSG00000272772	0.02	0.13	0.17	0.867	0.982
BD	Oligo	DDX31	-0.01	0.04	-0.17	0.867	0.977
BD	EN_L6_IT_2	NDUFB1	-0.02	0.10	-0.17	0.867	0.992
BD	EN_L6B	MIS12	-0.02	0.13	-0.17	0.867	0.97
BD	Endo	FAM241A	-0.02	0.14	-0.17	0.867	0.955
BD	IN_SST	PLEKHO1	-0.01	0.06	-0.17	0.867	0.968
BD	EN_L2_3_IT	C18orf21	0.01	0.07	0.17	0.867	1
BD	SMC	TAOK3	0.04	0.22	0.17	0.867	0.995
BD	EN_L6_CT	ZNF699	0.02	0.11	0.17	0.867	0.976
BD	EN_L3_5_IT_1	RAD54L	-0.03	0.18	-0.17	0.867	0.987
BD	EN_L2_3_IT	CLCA4	0.07	0.40	0.17	0.867	1
BD	Astro	ZNF587	-0.01	0.06	-0.17	0.867	0.964
BD	IN_ADARB2	TCF7	-0.03	0.15	-0.17	0.867	0.982
BD	EN_L6_IT_1	SEMA4D	-0.02	0.09	-0.17	0.867	0.995
BD	EN_L5_6_NP	DPP9	-0.01	0.09	-0.17	0.867	0.987
BD	EN_L3_5_IT_3	TMEM8B	-0.01	0.05	-0.17	0.867	0.972
BD	IN_PVALB_CHC	TPR	0.01	0.06	0.17	0.867	0.979
BD	OPC	CD9	0.01	0.08	0.17	0.867	0.956
BD	EN_L6_CT	TTPAL	-0.02	0.12	-0.17	0.867	0.976
BD	PC	PIP5K1B	0.02	0.13	0.17	0.867	0.962
BD	Astro	UBE2D1	-0.01	0.08	-0.17	0.867	0.964
BD	OPC	SLCO3A1	-0.01	0.05	-0.17	0.867	0.956
BD	EN_L3_5_IT_1	B3GALNT1	0.01	0.07	0.17	0.867	0.987
BD	EN_L6B	TLN2	0.01	0.07	0.17	0.867	0.97
BD	EN_L6B	AFG3L2	-0.01	0.06	-0.17	0.867	0.97
BD	IN_LAMP5_RELN	RPL21	-0.01	0.08	-0.17	0.867	0.975
BD	VLMC	CLSTN1	-0.02	0.12	-0.17	0.867	0.996
BD	EN_L3_5_IT_3	ZNF143	-0.01	0.07	-0.17	0.867	0.972
BD	IN_SST	PI15	-0.03	0.19	-0.17	0.867	0.968
BD	IN_ADARB2	TXNRD1	-0.01	0.06	-0.17	0.867	0.982
BD	IN_VIP	C11orf65	0.01	0.08	0.17	0.867	0.963
BD	OPC	TEX264	-0.02	0.09	-0.17	0.867	0.956
BD	IN_PVALB_CHC	POLB	0.01	0.08	0.17	0.867	0.979
BD	IN_SST	PHTF1	0.01	0.04	0.17	0.867	0.968
BD	IN_PVALB_CHC	RNASEH2B	0.01	0.08	0.17	0.867	0.979
BD	EN_L6_CT	RPL21	-0.02	0.11	-0.17	0.867	0.976
BD	EN_L6_CT	KIF1A	0.01	0.06	0.17	0.867	0.976
BD	EN_L6_CT	TTI2	-0.02	0.14	-0.17	0.867	0.976
BD	EN_L3_5_IT_2	MZT2A	0.01	0.06	0.17	0.867	0.976
BD	EN_L6B	TNR	0.02	0.12	0.17	0.867	0.97
BD	Astro	CAGE1	0.03	0.15	0.17	0.867	0.964
BD	EN_L6B	CYB5R1	0.02	0.12	0.17	0.867	0.97
BD	IN_SST	BBOX1	0.03	0.16	0.17	0.867	0.968
BD	EN_L2_3_IT	ZNF90	-0.02	0.09	-0.17	0.867	1
BD	IN_LAMP5_LHX6	NUP35	0.02	0.11	0.17	0.867	0.971
BD	EN_L6_CT	RTRAF	0.02	0.11	0.17	0.867	0.976
BD	IN_ADARB2	RBPMS	-0.02	0.11	-0.17	0.867	0.982
BD	IN_LAMP5_RELN	IWS1	0.01	0.05	0.17	0.867	0.975
BD	EN_L6_IT_2	EIF2AK2	0.01	0.07	0.17	0.867	0.992
BD	Oligo	CRIPT	-0.01	0.05	-0.17	0.867	0.977
BD	Oligo	NPTXR	0.01	0.07	0.17	0.867	0.977
BD	EN_L5_6_NP	PLPPR2	-0.02	0.09	-0.17	0.867	0.987
BD	EN_L5_6_NP	DNAJC19	-0.02	0.10	-0.17	0.867	0.987
BD	EN_L3_5_IT_1	SCAMP3	0.02	0.11	0.17	0.867	0.987
BD	EN_L6_IT_1	RCC2	-0.02	0.11	-0.17	0.867	0.995
BD	EN_L3_5_IT_2	FGD4	0.01	0.07	0.17	0.867	0.976
BD	IN_ADARB2	MTG1	-0.02	0.13	-0.17	0.867	0.982
BD	IN_VIP	MAPK12	0.01	0.07	0.17	0.867	0.963
BD	EN_L6_IT_1	C12orf73	-0.02	0.09	-0.17	0.867	0.995
BD	EN_L6_CT	HMGN1	-0.01	0.07	-0.17	0.867	0.976
BD	IN_PVALB_CHC	RING1	0.02	0.09	0.17	0.867	0.979
BD	Oligo	RTL8C	0.01	0.05	0.17	0.867	0.977
BD	EN_L3_5_IT_2	RPF1	-0.01	0.06	-0.17	0.867	0.976
BD	IN_PVALB_CHC	SLC16A9	0.03	0.18	0.17	0.867	0.979
BD	Oligo	LLGL2	0.01	0.09	0.17	0.867	0.977
BD	EN_L5_6_NP	UVRAG	-0.01	0.05	-0.17	0.867	0.987
BD	EN_L3_5_IT_2	FAM149A	0.01	0.07	0.17	0.867	0.976
BD	EN_L6B	HLA-B	-0.04	0.23	-0.17	0.867	0.97
BD	EN_L3_5_IT_3	CASQ1	0.02	0.15	0.17	0.867	0.972
BD	IN_VIP	ZDHHC4	0.02	0.09	0.17	0.867	0.963
BD	PC	STS	0.03	0.15	0.17	0.867	0.962
BD	EN_L6_CT	VAPB	0.01	0.09	0.17	0.867	0.976
BD	EN_L2_3_IT	NDUFA2	-0.01	0.06	-0.17	0.867	1
BD	EN_L5_ET	PLGRKT	-0.16	0.94	-0.17	0.867	0.976
BD	EN_L6_CT	ADAP2	0.02	0.15	0.17	0.867	0.976
BD	EN_L3_5_IT_3	UBXN8	-0.02	0.09	-0.17	0.867	0.972
BD	EN_L3_5_IT_2	PDE6A	-0.02	0.13	-0.17	0.867	0.976
BD	Endo	MTPN	0.01	0.08	0.17	0.867	0.955
BD	EN_L3_5_IT_3	AKT1	-0.01	0.06	-0.17	0.867	0.972
BD	Endo	KYAT3	-0.02	0.10	-0.17	0.867	0.955
BD	IN_ADARB2	ZNF592	-0.01	0.07	-0.17	0.867	0.982
BD	VLMC	SCAP	-0.03	0.16	-0.17	0.867	0.996
BD	OPC	AGBL2	0.03	0.15	0.17	0.867	0.956
BD	IN_SST	DNAH5	0.01	0.08	0.17	0.867	0.968
BD	EN_L5_6_NP	SPATA5L1	-0.02	0.09	-0.17	0.867	0.987
BD	EN_L3_5_IT_3	MAL2	-0.01	0.05	-0.17	0.867	0.972
BD	IN_VIP	ERLIN1	0.01	0.06	0.17	0.867	0.963
BD	IN_SST	ZAN	0.02	0.13	0.17	0.867	0.968
BD	EN_L2_3_IT	ABCG5	-0.02	0.10	-0.17	0.867	1
BD	EN_L6B	CUX2	-0.03	0.16	-0.17	0.867	0.97
BD	EN_L2_3_IT	EFHC1	0.01	0.06	0.17	0.867	1
BD	IN_LAMP5_LHX6	LZIC	-0.02	0.10	-0.17	0.867	0.971
BD	EN_L6_IT_1	DCPS	0.02	0.11	0.17	0.867	0.995
BD	IN_ADARB2	PCTP	-0.02	0.10	-0.17	0.867	0.982
BD	OPC	TEX22	0.01	0.08	0.17	0.867	0.956
BD	PC	ZBTB25	-0.02	0.13	-0.17	0.867	0.962
BD	Oligo	CDV3	-0.01	0.05	-0.17	0.867	0.977
BD	EN_L3_5_IT_1	GRK4	-0.01	0.07	-0.17	0.867	0.987
BD	IN_LAMP5_LHX6	JAG2	-0.02	0.12	-0.17	0.867	0.971
BD	IN_PVALB_CHC	POLR1B	-0.02	0.11	-0.17	0.867	0.979
BD	IN_PVALB_CHC	ZNF189	-0.02	0.09	-0.17	0.867	0.979
BD	EN_L3_5_IT_1	PC	-0.02	0.10	-0.17	0.867	0.987
BD	IN_LAMP5_RELN	SYT7	-0.01	0.08	-0.17	0.867	0.975
BD	EN_L3_5_IT_2	TP53RK	0.01	0.08	0.17	0.867	0.976
BD	EN_L3_5_IT_3	RPLP0	-0.01	0.07	-0.17	0.867	0.972
BD	IN_PVALB_CHC	NIPAL3	0.02	0.14	0.17	0.867	0.979
BD	IN_VIP	ZDHHC23	-0.02	0.11	-0.17	0.867	0.963
BD	EN_L2_3_IT	DHDH	-0.02	0.10	-0.17	0.867	1
BD	Oligo	PDE10A	-0.02	0.13	-0.17	0.867	0.977
BD	IN_SST	FBH1	-0.01	0.05	-0.17	0.867	0.968
BD	EN_L3_5_IT_1	CD101	0.02	0.14	0.17	0.867	0.987
BD	IN_LAMP5_LHX6	ATIC	-0.02	0.10	-0.17	0.867	0.971
BD	EN_L2_3_IT	PCGF2	0.01	0.07	0.17	0.867	1
BD	IN_PVALB_CHC	FAM217A	-0.03	0.17	-0.17	0.867	0.979
BD	Astro	QTRT2	-0.01	0.09	-0.17	0.867	0.964
BD	EN_L6_IT_2	CHM	0.01	0.07	0.17	0.867	0.992
BD	EN_L2_3_IT	ZDHHC24	0.01	0.07	0.17	0.867	1
BD	EN_L6_CT	CEP290	0.01	0.06	0.17	0.867	0.976
BD	EN_L2_3_IT	POMT2	-0.01	0.06	-0.17	0.867	1
BD	Astro	P3R3URF-PIK3R3	0.02	0.12	0.17	0.867	0.964
BD	EN_L6_CT	POLR3E	-0.02	0.09	-0.17	0.867	0.976
BD	EN_L2_3_IT	YIPF5	0.01	0.05	0.17	0.867	1
BD	IN_LAMP5_RELN	ZNRF2	-0.01	0.06	-0.17	0.867	0.975
BD	EN_L5_6_NP	MYBBP1A	0.02	0.13	0.17	0.867	0.987
BD	EN_L6_CT	ZNF512B	0.02	0.09	0.17	0.867	0.976
BD	EN_L3_5_IT_1	EMC8	0.02	0.10	0.17	0.867	0.987
BD	IN_VIP	RFX7	0.01	0.04	0.17	0.867	0.963
BD	SMC	NCALD	-0.04	0.24	-0.17	0.867	0.995
BD	Astro	ZNF280B	0.01	0.08	0.17	0.867	0.964
BD	EN_L3_5_IT_1	ZNF98	0.03	0.20	0.17	0.867	0.987
BD	IN_LAMP5_LHX6	DCAF17	-0.01	0.07	-0.17	0.867	0.971
BD	IN_VIP	NEXMIF	-0.01	0.03	-0.17	0.867	0.963
BD	IN_PVALB_CHC	CNTROB	0.02	0.13	0.17	0.867	0.979
BD	IN_VIP	HS2ST1	-0.01	0.05	-0.17	0.867	0.963
BD	IN_LAMP5_RELN	ZNF726	0.02	0.13	0.17	0.867	0.975
BD	EN_L5_6_NP	GAD1	0.03	0.17	0.17	0.867	0.987
BD	EN_L5_ET	ZNF431	0.17	0.97	0.17	0.867	0.976
BD	OPC	DPP3	-0.02	0.12	-0.17	0.867	0.956
BD	EN_L6_CT	UQCRC1	0.01	0.08	0.17	0.867	0.976
BD	PC	MOSPD2	-0.02	0.13	-0.17	0.867	0.962
BD	IN_PVALB_CHC	FAM186A	0.03	0.17	0.17	0.867	0.979
BD	EN_L5_6_NP	TMEM39A	0.02	0.09	0.17	0.867	0.987
BD	EN_L6_IT_2	PSD2	-0.02	0.15	-0.17	0.867	0.992
BD	IN_LAMP5_LHX6	TBC1D22A	0.01	0.05	0.17	0.867	0.971
BD	EN_L6_IT_1	ZNF385D	-0.02	0.13	-0.17	0.867	0.995
BD	IN_ADARB2	IFIT1	0.02	0.13	0.17	0.867	0.982
BD	EN_L3_5_IT_3	RAI14	-0.02	0.12	-0.17	0.867	0.972
BD	EN_L5_ET	ELOVL4	0.14	0.81	0.17	0.867	0.976
BD	EN_L2_3_IT	CNGA3	-0.04	0.22	-0.17	0.867	1
BD	IN_PVALB	ZCCHC3	-0.02	0.10	-0.17	0.867	0.955
BD	IN_SST	ATG12	0.01	0.04	0.17	0.867	0.968
BD	Oligo	CZIB	0.01	0.05	0.17	0.867	0.977
BD	EN_L6_IT_2	CACNA2D3	0.01	0.06	0.17	0.867	0.992
BD	IN_SST	PRDM16	-0.03	0.15	-0.17	0.867	0.968
BD	Oligo	PCGF3	0.01	0.04	0.17	0.867	0.977
BD	EN_L5_6_NP	MORC3	-0.01	0.06	-0.17	0.867	0.987
BD	EN_L3_5_IT_1	SLC35A5	0.02	0.09	0.17	0.867	0.987
BD	PVM	HIBCH	-0.03	0.17	-0.17	0.867	0.992
BD	IN_VIP	SELENON	-0.01	0.09	-0.17	0.867	0.963
BD	EN_L6_IT_2	SLC4A10	0.01	0.06	0.17	0.867	0.992
BD	EN_L2_3_IT	TACR3	0.03	0.15	0.17	0.867	1
BD	EN_L5_ET	KANSL3	0.12	0.69	0.17	0.867	0.976
BD	IN_PVALB_CHC	POLH	0.02	0.10	0.17	0.867	0.979
BD	IN_LAMP5_LHX6	GNB1	0.01	0.04	0.17	0.867	0.971
BD	IN_LAMP5_RELN	CCNG2	0.02	0.09	0.17	0.867	0.975
BD	IN_ADARB2	SLC5A6	0.02	0.11	0.17	0.867	0.982
BD	EN_L3_5_IT_1	COPZ1	-0.02	0.12	-0.17	0.867	0.987
BD	EN_L3_5_IT_2	MAGEH1	-0.01	0.09	-0.17	0.867	0.976
BD	VLMC	RAPGEF4	0.02	0.11	0.17	0.867	0.996
BD	Oligo	TUBGCP4	-0.01	0.05	-0.17	0.867	0.977
BD	Astro	RPGRIP1	0.02	0.11	0.17	0.867	0.964
BD	IN_ADARB2	POLR2D	-0.02	0.10	-0.17	0.867	0.982
BD	IN_ADARB2	SPTAN1	0.01	0.05	0.17	0.867	0.982
BD	EN_L6_CT	RPP38	0.02	0.12	0.17	0.867	0.976
BD	IN_SST	GPT2	0.01	0.05	0.17	0.867	0.968
BD	EN_L6_CT	EBF1	-0.04	0.26	-0.17	0.867	0.976
BD	EN_L3_5_IT_3	LYPD6B	0.03	0.17	0.17	0.867	0.972
BD	IN_SST	RACK1	0.01	0.06	0.17	0.867	0.968
BD	EN_L6_IT_2	RBM4	0.02	0.09	0.17	0.867	0.992
BD	IN_ADARB2	PES1	0.02	0.12	0.17	0.867	0.982
BD	IN_ADARB2	ENSG00000285982	-0.02	0.09	-0.17	0.867	0.982
BD	Micro	GIMAP6	0.03	0.17	0.17	0.867	0.967
BD	EN_L2_3_IT	MMRN2	0.02	0.13	0.17	0.867	1
BD	Micro	PIBF1	0.01	0.05	0.17	0.867	0.967
BD	EN_L5_6_NP	TMED5	-0.02	0.09	-0.17	0.867	0.987
BD	IN_SST	GNPDA2	0.01	0.06	0.17	0.867	0.968
BD	Endo	GRB10	-0.02	0.11	-0.17	0.867	0.955
BD	Endo	ZFAND3	0.01	0.06	0.17	0.867	0.955
BD	EN_L2_3_IT	WWC2	-0.01	0.05	-0.17	0.867	1
BD	EN_L5_6_NP	HSPA8	0.02	0.12	0.17	0.867	0.987
BD	IN_LAMP5_RELN	SEC24B	-0.01	0.04	-0.17	0.867	0.975
BD	IN_SST	ARMT1	-0.01	0.08	-0.17	0.867	0.968
BD	IN_SST	ABITRAM	-0.01	0.06	-0.17	0.867	0.968
BD	PVM	HNRNPM	-0.03	0.20	-0.17	0.867	0.992
BD	EN_L6B	N4BP3	0.03	0.15	0.17	0.867	0.971
BD	IN_PVALB_CHC	ATAD3A	0.02	0.12	0.17	0.867	0.979
BD	Micro	CUTC	0.01	0.07	0.17	0.867	0.967
BD	EN_L2_3_IT	ENSG00000267059	0.02	0.12	0.17	0.867	1
BD	EN_L6B	KLHL35	-0.02	0.14	-0.17	0.867	0.971
BD	Endo	EIF3K	0.02	0.10	0.17	0.867	0.955
BD	VLMC	KCNQ3	-0.06	0.33	-0.17	0.867	0.996
BD	EN_L6_IT_1	FIG4	-0.01	0.06	-0.17	0.867	0.995
BD	IN_LAMP5_LHX6	CRAT	-0.02	0.12	-0.17	0.867	0.971
BD	EN_L3_5_IT_1	TDRKH	-0.02	0.12	-0.17	0.867	0.987
BD	IN_ADARB2	CEP295	0.01	0.05	0.17	0.867	0.982
BD	EN_L6_IT_2	ALG6	0.02	0.11	0.17	0.867	0.992
BD	IN_PVALB_CHC	BLZF1	0.01	0.08	0.17	0.867	0.979
BD	Astro	FAIM2	-0.01	0.06	-0.17	0.867	0.964
BD	EN_L3_5_IT_3	CD302	0.03	0.16	0.17	0.867	0.972
BD	EN_L3_5_IT_2	POLDIP2	-0.01	0.06	-0.17	0.867	0.976
BD	Endo	ANO5	-0.03	0.21	-0.17	0.867	0.955
BD	EN_L3_5_IT_2	PGAP6	-0.02	0.10	-0.17	0.867	0.976
BD	IN_LAMP5_RELN	MTPAP	-0.01	0.07	-0.17	0.867	0.975
BD	Oligo	IKBIP	0.01	0.09	0.17	0.867	0.977
BD	EN_L5_6_NP	KLHL8	-0.01	0.07	-0.17	0.868	0.987
BD	IN_ADARB2	RPS9	-0.01	0.07	-0.17	0.868	0.982
BD	EN_L3_5_IT_1	GNAZ	-0.02	0.10	-0.17	0.868	0.987
BD	Oligo	KCNS3	0.03	0.16	0.17	0.868	0.977
BD	IN_LAMP5_RELN	NAALAD2	0.01	0.08	0.17	0.868	0.975
BD	EN_L3_5_IT_2	MT-ND5	0.01	0.08	0.17	0.868	0.976
BD	OPC	WNK3	0.01	0.05	0.17	0.868	0.956
BD	EN_L6_IT_1	ANKRD53	0.03	0.17	0.17	0.868	0.995
BD	Endo	ANKRD30BL	0.04	0.22	0.17	0.868	0.955
BD	Micro	DARS2	0.02	0.11	0.17	0.868	0.967
BD	EN_L3_5_IT_1	MTMR2	0.01	0.05	0.17	0.868	0.987
BD	Astro	GPS2	0.02	0.11	0.17	0.868	0.964
BD	EN_L3_5_IT_2	CD99L2	-0.02	0.15	-0.17	0.868	0.976
BD	EN_L3_5_IT_1	RCC1	0.02	0.13	0.17	0.868	0.987
BD	EN_L6_IT_2	PTPRN	0.01	0.08	0.17	0.868	0.992
BD	Micro	ATAD3B	-0.02	0.10	-0.17	0.868	0.967
BD	Oligo	MTMR14	-0.01	0.04	-0.17	0.868	0.977
BD	EN_L6_IT_2	CDC27	0.01	0.06	0.17	0.868	0.992
BD	EN_L3_5_IT_3	IMP4	-0.01	0.09	-0.17	0.868	0.972
BD	Oligo	USP43	-0.01	0.09	-0.17	0.868	0.977
BD	IN_LAMP5_RELN	USP53	0.01	0.07	0.17	0.868	0.975
BD	IN_ADARB2	GOLGB1	-0.01	0.06	-0.17	0.868	0.982
BD	EN_L3_5_IT_2	ZNF106	-0.01	0.04	-0.17	0.868	0.976
BD	IN_VIP	PLOD3	-0.01	0.07	-0.17	0.868	0.963
BD	IN_PVALB_CHC	CAMKV	-0.02	0.11	-0.17	0.868	0.979
BD	EN_L2_3_IT	ENO4	0.02	0.14	0.17	0.868	1
BD	Oligo	DENND10	0.01	0.05	0.17	0.868	0.977
BD	EN_L3_5_IT_1	POLR3E	-0.01	0.07	-0.17	0.868	0.987
BD	Adaptive	CUL1	0.05	0.29	0.17	0.868	0.996
BD	EN_L6B	CD2BP2	-0.02	0.11	-0.17	0.868	0.971
BD	PVM	ENSG00000285082	-0.04	0.24	-0.17	0.868	0.992
BD	IN_VIP	RBM18	0.01	0.06	0.17	0.868	0.963
BD	Micro	TNIP2	-0.02	0.13	-0.17	0.868	0.967
BD	Oligo	CLIP3	-0.01	0.05	-0.17	0.868	0.977
BD	IN_ADARB2	TMEM129	-0.02	0.10	-0.17	0.868	0.982
BD	EN_L6_IT_2	AKNAD1	0.02	0.11	0.17	0.868	0.992
BD	IN_LAMP5_LHX6	C3orf14	-0.01	0.08	-0.17	0.868	0.971
BD	OPC	TMEM39B	-0.01	0.08	-0.17	0.868	0.957
BD	Endo	KPNA1	0.01	0.07	0.17	0.868	0.955
BD	EN_L3_5_IT_1	HMGB2	-0.03	0.16	-0.17	0.868	0.987
BD	IN_LAMP5_RELN	NFYA	0.02	0.13	0.17	0.868	0.975
BD	Micro	SCAMP1	-0.01	0.07	-0.17	0.868	0.967
BD	EN_L3_5_IT_3	SLC22A10	-0.01	0.07	-0.17	0.868	0.972
BD	EN_L3_5_IT_2	ACAA1	-0.01	0.05	-0.17	0.868	0.976
BD	IN_SST	BCLAF3	-0.01	0.05	-0.17	0.868	0.969
BD	OPC	IRAG1	0.02	0.14	0.17	0.868	0.957
BD	EN_L3_5_IT_2	CYP4X1	-0.01	0.05	-0.17	0.868	0.976
BD	EN_L6B	EAF2	0.02	0.09	0.17	0.868	0.971
BD	IN_VIP	NTPCR	-0.01	0.06	-0.17	0.868	0.963
BD	IN_LAMP5_LHX6	MED30	0.02	0.10	0.17	0.868	0.971
BD	EN_L6_IT_1	BRD4	-0.01	0.06	-0.17	0.868	0.995
BD	IN_VIP	CORIN	0.01	0.09	0.17	0.868	0.963
BD	EN_L5_ET	ADNP	0.12	0.70	0.17	0.868	0.976
BD	EN_L3_5_IT_2	CLU	0.01	0.07	0.17	0.868	0.976
BD	EN_L3_5_IT_1	CSNK1D	-0.01	0.06	-0.17	0.868	0.987
BD	IN_VIP	TRIR	-0.01	0.05	-0.17	0.868	0.963
BD	EN_L6_CT	ENSG00000260007	0.03	0.17	0.17	0.868	0.976
BD	IN_PVALB_CHC	CNTNAP1	0.01	0.07	0.17	0.868	0.979
BD	Astro	CAPZA2	-0.01	0.05	-0.17	0.868	0.964
BD	EN_L6_IT_2	CEP350	-0.01	0.06	-0.17	0.868	0.992
BD	IN_LAMP5_RELN	TRIO	0.01	0.04	0.17	0.868	0.975
BD	EN_L6_CT	WDR43	0.01	0.06	0.17	0.868	0.976
BD	Astro	GC	0.03	0.19	0.17	0.868	0.964
BD	EN_L3_5_IT_3	LAMA5	-0.01	0.08	-0.17	0.868	0.972
BD	IN_SST	AOX1	-0.03	0.20	-0.17	0.868	0.969
BD	EN_L3_5_IT_1	BHMT2	0.02	0.13	0.17	0.868	0.987
BD	IN_SST	SLC38A7	0.01	0.06	0.17	0.868	0.969
BD	Oligo	FAAP100	-0.01	0.09	-0.17	0.868	0.977
BD	IN_PVALB_CHC	REV3L	-0.01	0.04	-0.17	0.868	0.979
BD	EN_L2_3_IT	COL15A1	0.05	0.29	0.17	0.868	1
BD	EN_L5_6_NP	NNAT	0.02	0.11	0.17	0.868	0.987
BD	Astro	ERLIN2	0.01	0.05	0.17	0.868	0.964
BD	EN_L6_IT_1	ZBTB45	-0.02	0.14	-0.17	0.868	0.995
BD	EN_L6_IT_2	ZYG11B	0.01	0.07	0.17	0.868	0.992
BD	EN_L3_5_IT_1	MVK	-0.02	0.13	-0.17	0.868	0.987
BD	EN_L6_CT	HMG20A	0.01	0.05	0.17	0.868	0.976
BD	IN_LAMP5_LHX6	GABBR1	0.01	0.06	0.17	0.868	0.971
BD	IN_PVALB_CHC	ZFP62	-0.02	0.12	-0.17	0.868	0.979
BD	EN_L3_5_IT_1	STEEP1	0.02	0.11	0.17	0.868	0.987
BD	EN_L6B	SSU72	-0.01	0.09	-0.17	0.868	0.971
BD	OPC	MT-ND2	0.01	0.07	0.17	0.868	0.957
BD	EN_L5_6_NP	VHL	0.01	0.08	0.17	0.868	0.987
BD	IN_LAMP5_RELN	ANKRD30B	0.01	0.08	0.17	0.868	0.975
BD	EN_L2_3_IT	EDIL3	-0.01	0.08	-0.17	0.868	1
BD	Astro	PCYT2	0.01	0.08	0.17	0.868	0.964
BD	IN_ADARB2	MRPL22	-0.01	0.08	-0.17	0.868	0.982
BD	EN_L3_5_IT_2	PTS	-0.01	0.07	-0.17	0.868	0.976
BD	Micro	RNGTT	-0.01	0.06	-0.17	0.868	0.967
BD	PC	SNRK	-0.02	0.10	-0.17	0.868	0.962
BD	Oligo	CHTF18	0.01	0.08	0.17	0.868	0.977
BD	VLMC	DHX29	-0.02	0.13	-0.17	0.868	0.996
BD	IN_PVALB	NAPEPLD	0.01	0.06	0.17	0.868	0.956
BD	SMC	ATXN10	0.03	0.20	0.17	0.868	0.995
BD	IN_LAMP5_RELN	DHX57	-0.01	0.06	-0.17	0.868	0.975
BD	EN_L6_CT	MAPKAPK5	0.01	0.06	0.17	0.868	0.976
BD	Astro	IFT57	-0.01	0.05	-0.17	0.868	0.964
BD	IN_LAMP5_RELN	TADA2A	-0.01	0.07	-0.17	0.868	0.975
BD	EN_L2_3_IT	FBXO7	-0.01	0.06	-0.17	0.868	1
BD	EN_L5_6_NP	ADGRL2	-0.02	0.14	-0.17	0.868	0.987
BD	EN_L5_6_NP	MAP3K21	-0.01	0.07	-0.17	0.868	0.987
BD	EN_L5_6_NP	MT3	-0.02	0.10	-0.17	0.868	0.987
BD	IN_LAMP5_LHX6	ENC1	0.02	0.13	0.17	0.868	0.971
BD	IN_PVALB	AKIRIN1	0.01	0.04	0.17	0.868	0.956
BD	IN_LAMP5_RELN	MAEA	-0.01	0.07	-0.17	0.868	0.975
BD	EN_L6_IT_1	TK2	0.02	0.10	0.17	0.868	0.995
BD	VLMC	MYT1L	-0.03	0.20	-0.17	0.868	0.996
BD	Oligo	SEMA5A	0.02	0.12	0.17	0.868	0.977
BD	EN_L3_5_IT_1	ERI2	-0.02	0.09	-0.17	0.868	0.987
BD	EN_L5_ET	BACH2	-0.11	0.66	-0.17	0.868	0.976
BD	IN_PVALB	RTF1	0.01	0.05	0.17	0.868	0.956
BD	EN_L6_IT_2	VRK1	0.01	0.08	0.17	0.868	0.992
BD	PC	LRSAM1	0.02	0.14	0.17	0.868	0.962
BD	EN_L6_CT	POLR2F	-0.01	0.08	-0.17	0.868	0.976
BD	EN_L3_5_IT_2	BRF2	0.01	0.09	0.17	0.868	0.976
BD	EN_L3_5_IT_1	TPRG1	-0.03	0.19	-0.17	0.868	0.987
BD	EN_L6_IT_2	MIX23	0.02	0.14	0.17	0.868	0.992
BD	EN_L3_5_IT_2	CMIP	-0.01	0.05	-0.17	0.868	0.976
BD	IN_PVALB_CHC	CCDC47	0.02	0.10	0.17	0.868	0.979
BD	EN_L6_IT_1	PWP1	-0.01	0.08	-0.17	0.868	0.995
BD	EN_L3_5_IT_2	MEX3D	0.02	0.14	0.17	0.868	0.976
BD	EN_L3_5_IT_3	ANAPC11	-0.01	0.07	-0.17	0.868	0.972
BD	EN_L3_5_IT_2	LHX2	-0.02	0.11	-0.17	0.868	0.976
BD	EN_L6_IT_1	TIMM10	-0.03	0.16	-0.17	0.868	0.995
BD	IN_VIP	NOP10	-0.02	0.11	-0.17	0.868	0.963
BD	EN_L6B	SEC62	0.01	0.06	0.17	0.868	0.971
BD	IN_ADARB2	C2orf16	0.02	0.13	0.17	0.868	0.982
BD	IN_VIP	DIS3L	0.01	0.05	0.17	0.868	0.963
BD	EN_L5_6_NP	IPO5	0.01	0.07	0.17	0.868	0.987
BD	IN_VIP	PI4KB	0.01	0.04	0.17	0.868	0.963
BD	IN_LAMP5_RELN	REEP3	0.01	0.06	0.17	0.868	0.975
BD	IN_VIP	ECE1	0.01	0.05	0.17	0.868	0.963
BD	EN_L5_6_NP	SMIM11A	-0.02	0.14	-0.17	0.868	0.987
BD	IN_LAMP5_LHX6	OSBPL9	-0.01	0.05	-0.17	0.868	0.971
BD	Astro	PKHD1	-0.02	0.13	-0.17	0.868	0.964
BD	VLMC	CDYL	0.02	0.12	0.17	0.868	0.996
BD	EN_L6_IT_2	CDYL2	0.02	0.09	0.17	0.868	0.992
BD	EN_L2_3_IT	LYN	0.02	0.10	0.17	0.868	1
BD	PVM	NGLY1	-0.03	0.20	-0.17	0.868	0.992
BD	EN_L5_6_NP	PKDCC	-0.02	0.13	-0.17	0.868	0.987
BD	EN_L5_6_NP	ENO4	-0.02	0.14	-0.17	0.868	0.987
BD	IN_LAMP5_LHX6	YIPF6	0.01	0.09	0.17	0.868	0.971
BD	IN_LAMP5_LHX6	ENTPD7	-0.02	0.14	-0.17	0.868	0.971
BD	EN_L6B	CCDC82	0.01	0.06	0.17	0.868	0.971
BD	Endo	SDE2	-0.02	0.15	-0.17	0.868	0.955
BD	IN_PVALB	MORF4L2	-0.01	0.04	-0.17	0.868	0.956
BD	EN_L3_5_IT_3	BBS4	-0.01	0.07	-0.17	0.868	0.972
BD	Oligo	OCA2	0.02	0.11	0.17	0.868	0.977
BD	EN_L6B	NDUFS3	0.02	0.11	0.17	0.868	0.971
BD	Adaptive	ATE1	0.05	0.30	0.17	0.868	0.996
BD	IN_SST	ABHD10	-0.01	0.06	-0.17	0.868	0.969
BD	Endo	RNF14	0.02	0.10	0.17	0.868	0.955
BD	EN_L2_3_IT	ERFE	0.03	0.17	0.17	0.868	1
BD	IN_PVALB	BID	-0.01	0.09	-0.17	0.868	0.956
BD	EN_L2_3_IT	SCAF11	-0.01	0.05	-0.17	0.868	1
BD	EN_L2_3_IT	PAN3	-0.01	0.04	-0.17	0.868	1
BD	EN_L6B	NDUFA6	0.02	0.13	0.17	0.868	0.971
BD	EN_L2_3_IT	SLC7A9	-0.02	0.12	-0.17	0.868	1
BD	IN_SST	PPT2-EGFL8	-0.03	0.16	-0.17	0.868	0.969
BD	EN_L2_3_IT	KCNA2	0.01	0.07	0.17	0.868	1
BD	EN_L3_5_IT_1	NSG1	0.02	0.11	0.17	0.868	0.987
BD	EN_L2_3_IT	RHBDF1	0.02	0.13	0.17	0.868	1
BD	EN_L3_5_IT_3	SLC25A45	-0.02	0.12	-0.17	0.868	0.972
BD	EN_L3_5_IT_2	MCUR1	-0.01	0.06	-0.17	0.868	0.977
BD	EN_L6_IT_1	PHF5A	-0.02	0.12	-0.17	0.868	0.995
BD	Astro	ZNF823	0.01	0.09	0.17	0.868	0.964
BD	EN_L3_5_IT_1	CANX	-0.01	0.07	-0.17	0.868	0.987
BD	VLMC	SLIRP	-0.03	0.19	-0.17	0.868	0.996
BD	EN_L6_IT_2	ETV4	0.02	0.14	0.17	0.868	0.992
BD	PC	GNPDA2	-0.02	0.14	-0.17	0.868	0.962
BD	EN_L2_3_IT	CCDC153	0.03	0.16	0.17	0.868	1
BD	Astro	ANAPC7	-0.01	0.06	-0.17	0.868	0.964
BD	Oligo	MRPL27	-0.01	0.05	-0.17	0.868	0.977
BD	IN_LAMP5_RELN	UBR1	0.01	0.04	0.17	0.868	0.975
BD	Micro	GUCY1B1	0.02	0.10	0.17	0.868	0.967
BD	EN_L3_5_IT_1	RBM42	0.03	0.16	0.17	0.868	0.987
BD	IN_LAMP5_RELN	TRIM23	-0.01	0.05	-0.17	0.868	0.975
BD	EN_L6_CT	OSBP2	0.01	0.06	0.17	0.868	0.976
BD	EN_L6_CT	BMPR2	-0.01	0.04	-0.17	0.868	0.976
BD	IN_LAMP5_LHX6	PNMA2	-0.01	0.08	-0.17	0.868	0.971
BD	Endo	TMEM170B	0.02	0.14	0.17	0.868	0.955
BD	VLMC	GLI3	-0.02	0.13	-0.17	0.868	0.996
BD	Oligo	CAMKK1	-0.01	0.08	-0.17	0.868	0.977
BD	IN_VIP	CMPK2	0.02	0.10	0.17	0.868	0.963
BD	EN_L3_5_IT_2	ZNF707	0.02	0.09	0.17	0.868	0.977
BD	EN_L5_6_NP	PCIF1	0.03	0.15	0.17	0.868	0.987
BD	IN_LAMP5_LHX6	ATP6AP1	0.01	0.09	0.17	0.868	0.971
BD	OPC	MTMR6	0.01	0.05	0.17	0.868	0.957
BD	IN_PVALB	BUD31	-0.01	0.07	-0.17	0.868	0.956
BD	IN_PVALB	YIPF3	0.01	0.07	0.17	0.868	0.956
BD	EN_L2_3_IT	ZNF347	0.01	0.09	0.17	0.868	1
BD	Oligo	IQANK1	0.02	0.12	0.17	0.868	0.977
BD	EN_L3_5_IT_2	SF3B1	0.01	0.04	0.17	0.868	0.977
BD	IN_VIP	ENSG00000284776	0.03	0.16	0.17	0.868	0.963
BD	IN_ADARB2	GRIPAP1	-0.01	0.06	-0.17	0.868	0.982
BD	Astro	LDOC1	0.01	0.09	0.17	0.868	0.964
BD	EN_L6B	GGCX	-0.02	0.10	-0.17	0.868	0.971
BD	EN_L3_5_IT_3	EHMT1	-0.01	0.04	-0.17	0.868	0.972
BD	EN_L6_IT_2	RBM41	0.02	0.11	0.17	0.868	0.992
BD	EN_L6_CT	RC3H2	0.01	0.05	0.17	0.868	0.976
BD	EN_L3_5_IT_1	PHB2	0.02	0.12	0.17	0.868	0.987
BD	IN_PVALB_CHC	ZNF429	-0.02	0.10	-0.17	0.868	0.979
BD	Micro	SVIL	0.02	0.14	0.17	0.868	0.967
BD	EN_L2_3_IT	SPRYD4	0.02	0.12	0.17	0.868	1
BD	EN_L6_IT_2	ZFPM2	0.03	0.18	0.17	0.868	0.992
BD	VLMC	EXOC1	-0.02	0.11	-0.17	0.868	0.996
BD	IN_SST	RPP38	0.01	0.09	0.17	0.868	0.969
BD	IN_LAMP5_LHX6	MRPS26	-0.02	0.10	-0.17	0.868	0.971
BD	IN_ADARB2	ATXN2	-0.01	0.04	-0.17	0.868	0.982
BD	Endo	CIZ1	-0.02	0.11	-0.17	0.868	0.955
BD	EN_L3_5_IT_2	GDAP1	0.01	0.06	0.17	0.868	0.977
BD	Micro	ZNF383	0.01	0.08	0.17	0.868	0.967
BD	VLMC	RNF13	-0.02	0.11	-0.17	0.868	0.996
BD	EN_L2_3_IT	ITIH2	-0.02	0.15	-0.17	0.868	1
BD	IN_PVALB_CHC	MATK	-0.02	0.14	-0.17	0.868	0.979
BD	EN_L3_5_IT_3	COLEC12	-0.02	0.14	-0.17	0.868	0.972
BD	EN_L5_6_NP	TNKS	0.01	0.05	0.17	0.868	0.987
BD	EN_L5_6_NP	VDAC1	0.01	0.07	0.17	0.868	0.987
BD	EN_L6_CT	CBLL1	0.02	0.10	0.17	0.868	0.976
BD	Oligo	RPS20	-0.01	0.04	-0.17	0.868	0.977
BD	EN_L3_5_IT_3	SLC25A16	-0.01	0.04	-0.17	0.868	0.972
BD	EN_L6_IT_2	ZNF440	-0.02	0.11	-0.17	0.869	0.992
BD	Micro	TOPBP1	-0.01	0.07	-0.17	0.869	0.967
BD	PC	YES1	0.02	0.15	0.17	0.869	0.962
BD	EN_L6_IT_2	MRPL44	0.03	0.15	0.17	0.869	0.992
BD	IN_PVALB_CHC	TYSND1	0.02	0.13	0.17	0.869	0.979
BD	IN_PVALB	CYRIB	0.01	0.03	0.17	0.869	0.956
BD	EN_L6_IT_2	TEX10	0.01	0.09	0.17	0.869	0.992
BD	IN_LAMP5_LHX6	YWHAG	-0.01	0.09	-0.17	0.869	0.971
BD	EN_L6_IT_2	CDK19	0.01	0.08	0.17	0.869	0.992
BD	Endo	ZNF335	-0.02	0.13	-0.17	0.869	0.955
BD	Micro	RBMX	-0.01	0.05	-0.17	0.869	0.967
BD	SMC	MCC	-0.06	0.38	-0.17	0.869	0.995
BD	EN_L6B	GNG2	0.01	0.07	0.17	0.869	0.971
BD	IN_ADARB2	UHMK1	0.01	0.07	0.17	0.869	0.982
BD	Oligo	TCEAL6	0.02	0.11	0.17	0.869	0.977
BD	EN_L2_3_IT	FBXO40	0.02	0.13	0.17	0.869	1
BD	VLMC	RUNX1T1	0.02	0.11	0.17	0.869	0.996
BD	EN_L6_IT_2	SPPL2B	0.02	0.10	0.17	0.869	0.992
BD	IN_PVALB	AKAP6	-0.01	0.03	-0.17	0.869	0.956
BD	Oligo	RFXAP	-0.01	0.05	-0.17	0.869	0.977
BD	Oligo	MDH2	0.01	0.06	0.17	0.869	0.977
BD	IN_PVALB_CHC	KSR2	0.01	0.04	0.17	0.869	0.979
BD	EN_L3_5_IT_1	DEPDC4	-0.02	0.12	-0.17	0.869	0.987
BD	Micro	LMBRD2	-0.01	0.07	-0.17	0.869	0.967
BD	Oligo	GSG1	-0.02	0.14	-0.17	0.869	0.977
BD	EN_L3_5_IT_1	LIPI	0.03	0.20	0.17	0.869	0.987
BD	EN_L3_5_IT_3	CLEC20A	-0.02	0.13	-0.17	0.869	0.972
BD	IN_LAMP5_RELN	MDM2	-0.01	0.05	-0.17	0.869	0.975
BD	EN_L5_ET	LNX1	-0.12	0.70	-0.17	0.869	0.976
BD	EN_L5_ET	NDUFV1	-0.13	0.77	-0.17	0.869	0.976
BD	IN_LAMP5_RELN	FSIP2	0.02	0.13	0.17	0.869	0.975
BD	OPC	PPP2R1A	0.01	0.06	0.17	0.869	0.957
BD	Micro	SCN3B	0.02	0.12	0.17	0.869	0.967
BD	EN_L2_3_IT	ZNF429	0.01	0.07	0.17	0.869	1
BD	IN_VIP	ETNK1	-0.01	0.04	-0.17	0.869	0.963
BD	EN_L3_5_IT_2	BEX4	-0.01	0.07	-0.17	0.869	0.977
BD	EN_L2_3_IT	ENSG00000284526	0.03	0.18	0.17	0.869	1
BD	EN_L2_3_IT	GJB3	-0.03	0.17	-0.17	0.869	1
BD	EN_L2_3_IT	CHST12	0.01	0.06	0.17	0.869	1
BD	EN_L3_5_IT_3	UBN2	0.01	0.04	0.17	0.869	0.972
BD	EN_L5_ET	CIBAR1	-0.14	0.84	-0.17	0.869	0.976
BD	EN_L2_3_IT	RPA2	0.01	0.06	0.17	0.869	1
BD	EN_L3_5_IT_3	RAD54L	0.02	0.12	0.17	0.869	0.972
BD	Micro	RNF13	0.01	0.05	0.17	0.869	0.967
BD	IN_LAMP5_RELN	COL4A4	-0.01	0.09	-0.17	0.869	0.975
BD	IN_LAMP5_RELN	C4orf3	-0.01	0.09	-0.17	0.869	0.975
BD	IN_SST	SFI1	0.01	0.04	0.17	0.869	0.969
BD	IN_ADARB2	ATP13A5	-0.03	0.15	-0.17	0.869	0.982
BD	EN_L5_ET	METTL25	-0.12	0.70	-0.17	0.869	0.976
BD	IN_ADARB2	STAU1	-0.01	0.05	-0.17	0.869	0.982
BD	IN_LAMP5_LHX6	ABCD3	0.01	0.07	0.17	0.869	0.971
BD	EN_L6_IT_1	RAMP3	0.03	0.17	0.17	0.869	0.995
BD	EN_L3_5_IT_2	GGT7	0.01	0.04	0.17	0.869	0.977
BD	IN_ADARB2	AP5Z1	0.01	0.09	0.17	0.869	0.982
BD	EN_L3_5_IT_3	CIR1	-0.01	0.04	-0.17	0.869	0.972
BD	EN_L3_5_IT_2	GPC4	0.05	0.28	0.17	0.869	0.977
BD	IN_SST	AP1S2	0.01	0.07	0.17	0.869	0.969
BD	EN_L6_IT_1	C12orf76	-0.01	0.06	-0.17	0.869	0.995
BD	Micro	SACM1L	-0.01	0.05	-0.17	0.869	0.967
BD	EN_L3_5_IT_1	OR2L5	-0.03	0.18	-0.17	0.869	0.987
BD	IN_LAMP5_LHX6	ATP5F1A	-0.01	0.07	-0.17	0.869	0.971
BD	IN_LAMP5_RELN	ZNF699	-0.02	0.10	-0.17	0.869	0.975
BD	EN_L6_IT_1	RFC5	-0.01	0.08	-0.17	0.869	0.995
BD	EN_L6_IT_2	CATSPER2	0.01	0.09	0.17	0.869	0.992
BD	EN_L3_5_IT_3	NCKIPSD	0.01	0.06	0.17	0.869	0.972
BD	EN_L5_ET	CACNA1C	-0.08	0.48	-0.17	0.869	0.976
BD	EN_L3_5_IT_2	USP9X	-0.01	0.04	-0.17	0.869	0.977
BD	EN_L2_3_IT	MMP15	0.03	0.16	0.17	0.869	1
BD	EN_L6_IT_2	SOD2	0.02	0.09	0.17	0.869	0.992
BD	EN_L6B	MYRIP	-0.01	0.09	-0.17	0.869	0.971
BD	IN_VIP	MEIS3	-0.01	0.05	-0.17	0.869	0.963
BD	OPC	MS4A5	0.02	0.15	0.17	0.869	0.957
BD	EN_L3_5_IT_1	JPT1	0.02	0.10	0.17	0.869	0.987
BD	EN_L3_5_IT_3	SCAF1	-0.01	0.06	-0.17	0.869	0.972
BD	IN_VIP	NR1D1	0.02	0.11	0.17	0.869	0.963
BD	IN_LAMP5_RELN	CHPT1	-0.01	0.05	-0.17	0.869	0.975
BD	EN_L6B	CD226	0.02	0.11	0.17	0.869	0.971
BD	IN_LAMP5_LHX6	GART	-0.01	0.08	-0.17	0.869	0.971
BD	EN_L3_5_IT_3	PLG	0.03	0.15	0.17	0.869	0.972
BD	SMC	GHR	0.05	0.31	0.17	0.869	0.995
BD	Micro	TAF1A	-0.02	0.10	-0.17	0.869	0.967
BD	EN_L2_3_IT	C8orf76	-0.01	0.08	-0.17	0.869	1
BD	EN_L6_IT_2	ZNF704	0.02	0.12	0.17	0.869	0.992
BD	Oligo	ASAH1	-0.01	0.04	-0.17	0.869	0.977
BD	IN_PVALB_CHC	KATNA1	-0.01	0.08	-0.17	0.869	0.979
BD	VLMC	RASSF8	-0.03	0.15	-0.17	0.869	0.996
BD	SMC	CACNB2	-0.03	0.16	-0.17	0.869	0.995
BD	EN_L6_CT	ATAD2B	-0.01	0.06	-0.17	0.869	0.976
BD	EN_L5_6_NP	PSMA3	-0.01	0.08	-0.17	0.869	0.987
BD	EN_L6_CT	CYB561D1	-0.02	0.13	-0.17	0.869	0.976
BD	IN_SST	CHCHD5	-0.02	0.13	-0.17	0.869	0.969
BD	EN_L2_3_IT	MBD1	0.01	0.05	0.17	0.869	1
BD	IN_ADARB2	LPAR6	-0.02	0.15	-0.17	0.869	0.982
BD	EN_L3_5_IT_3	SMN1	-0.02	0.11	-0.17	0.869	0.972
BD	IN_SST	FAM204A	0.01	0.04	0.17	0.869	0.969
BD	IN_PVALB_CHC	ANP32A	-0.01	0.08	-0.17	0.869	0.979
BD	EN_L6_CT	FAT2	-0.03	0.15	-0.17	0.869	0.976
BD	Micro	PPFIA3	0.02	0.12	0.17	0.869	0.967
BD	IN_LAMP5_RELN	ZC4H2	-0.01	0.07	-0.17	0.869	0.975
BD	EN_L3_5_IT_2	RPUSD4	-0.01	0.07	-0.17	0.869	0.977
BD	EN_L5_6_NP	ENDOV	0.01	0.08	0.17	0.869	0.987
BD	EN_L3_5_IT_1	SP110	-0.03	0.17	-0.17	0.869	0.987
BD	EN_L6_IT_1	ALDH5A1	0.01	0.08	0.17	0.869	0.995
BD	EN_L3_5_IT_3	ETFA	-0.01	0.05	-0.17	0.869	0.972
BD	IN_VIP	CCDC167	-0.01	0.09	-0.17	0.869	0.963
BD	PC	DMAC2L	-0.02	0.13	-0.17	0.869	0.962
BD	IN_PVALB_CHC	ENSG00000272305	-0.02	0.14	-0.17	0.869	0.979
BD	Oligo	IDE	0.01	0.04	0.17	0.869	0.977
BD	EN_L6_IT_1	METTL4	-0.02	0.09	-0.17	0.869	0.995
BD	EN_L3_5_IT_3	ZNF215	-0.01	0.07	-0.17	0.869	0.972
BD	EN_L5_ET	RCOR3	-0.09	0.52	-0.17	0.869	0.976
BD	Oligo	ZNF333	0.01	0.04	0.17	0.869	0.977
BD	VLMC	IQGAP2	-0.03	0.19	-0.17	0.869	0.996
BD	IN_SST	ANGEL2	0.01	0.05	0.17	0.869	0.969
BD	PVM	CRYL1	-0.04	0.22	-0.17	0.869	0.992
BD	Astro	LMAN2L	-0.01	0.06	-0.17	0.869	0.965
BD	IN_ADARB2	YEATS2	0.01	0.04	0.17	0.869	0.982
BD	IN_ADARB2	MCUB	-0.01	0.09	-0.17	0.869	0.982
BD	EN_L5_6_NP	GUCY1A2	-0.01	0.05	-0.17	0.869	0.987
BD	EN_L2_3_IT	MCUR1	0.01	0.06	0.17	0.869	1
BD	EN_L6_IT_1	MFSD4B	-0.01	0.08	-0.17	0.869	0.995
BD	Astro	ZNF396	0.02	0.11	0.17	0.869	0.965
BD	IN_VIP	FAT4	-0.01	0.06	-0.17	0.869	0.963
BD	OPC	CTR9	0.01	0.05	0.17	0.869	0.957
BD	Oligo	TBL1X	-0.01	0.05	-0.17	0.869	0.977
BD	Astro	ENSG00000270099	-0.01	0.08	-0.17	0.869	0.965
BD	EN_L6_CT	D2HGDH	-0.02	0.11	-0.17	0.869	0.976
BD	IN_ADARB2	NAGA	-0.02	0.14	-0.17	0.869	0.982
BD	Oligo	ECD	0.01	0.03	0.17	0.869	0.977
BD	IN_LAMP5_LHX6	IGSF8	-0.01	0.07	-0.17	0.869	0.971
BD	EN_L6_IT_1	TIPRL	-0.01	0.05	-0.17	0.869	0.995
BD	EN_L3_5_IT_2	PCDHB12	-0.02	0.10	-0.17	0.869	0.977
BD	VLMC	ATRX	-0.01	0.08	-0.17	0.869	0.996
BD	Astro	TXN	0.02	0.09	0.17	0.869	0.965
BD	OPC	VOPP1	0.01	0.06	0.17	0.869	0.957
BD	IN_LAMP5_LHX6	APLP1	-0.01	0.08	-0.17	0.869	0.971
BD	EN_L5_6_NP	STX1A	-0.01	0.07	-0.17	0.869	0.987
BD	IN_LAMP5_RELN	E4F1	0.02	0.11	0.16	0.869	0.975
BD	Micro	MRPL14	-0.02	0.13	-0.16	0.869	0.967
BD	Micro	MYO1F	0.01	0.05	0.16	0.869	0.967
BD	EN_L3_5_IT_3	ZNF439	-0.01	0.08	-0.16	0.869	0.972
BD	IN_SST	DTNBP1	-0.01	0.05	-0.16	0.869	0.969
BD	EN_L6_IT_1	IDH3B	-0.02	0.11	-0.17	0.869	0.995
BD	EN_L2_3_IT	KCNIP1	0.02	0.14	0.16	0.869	1
BD	EN_L2_3_IT	DUSP18	-0.01	0.08	-0.16	0.869	1
BD	IN_ADARB2	CDC37	0.01	0.07	0.16	0.869	0.982
BD	Astro	NT5C3A	0.01	0.05	0.16	0.869	0.965
BD	IN_VIP	ATG7	0.01	0.04	0.16	0.869	0.963
BD	IN_VIP	MIB1	-0.01	0.04	-0.16	0.869	0.963
BD	EN_L3_5_IT_3	WDR92	-0.01	0.07	-0.16	0.869	0.972
BD	EN_L6B	TRIM46	-0.01	0.09	-0.17	0.869	0.971
BD	EN_L3_5_IT_3	ENSG00000264545	-0.02	0.13	-0.16	0.869	0.972
BD	OPC	ENSG00000285444	-0.02	0.10	-0.16	0.869	0.957
BD	EN_L3_5_IT_1	C5orf24	0.02	0.09	0.16	0.869	0.987
BD	OPC	ZFAND2A	0.02	0.12	0.16	0.869	0.957
BD	EN_L6_IT_1	DTNBP1	-0.02	0.11	-0.16	0.869	0.995
BD	IN_SST	B3GNT4	0.02	0.11	0.16	0.869	0.969
BD	EN_L5_ET	RGS4	0.14	0.84	0.17	0.869	0.976
BD	OPC	ANP32B	-0.01	0.06	-0.16	0.869	0.957
BD	Oligo	HBB	0.04	0.23	0.16	0.869	0.977
BD	EN_L3_5_IT_2	ATP13A4	0.01	0.07	0.16	0.869	0.977
BD	IN_SST	RFX1	0.01	0.06	0.16	0.869	0.969
BD	EN_L5_6_NP	HIBCH	0.01	0.06	0.16	0.869	0.987
BD	EN_L2_3_IT	MPP2	-0.01	0.07	-0.16	0.869	1
BD	EN_L3_5_IT_1	MRPL50	-0.02	0.12	-0.16	0.869	0.987
BD	Oligo	XRCC1	0.01	0.05	0.16	0.869	0.977
BD	IN_LAMP5_LHX6	DARS2	-0.02	0.13	-0.16	0.869	0.971
BD	EN_L6_CT	TMEM230	0.01	0.08	0.16	0.869	0.976
BD	EN_L2_3_IT	MMACHC	-0.01	0.08	-0.16	0.869	1
BD	EN_L2_3_IT	B2M	-0.02	0.13	-0.16	0.869	1
BD	EN_L3_5_IT_3	PARP14	0.02	0.13	0.16	0.869	0.972
BD	Endo	SFPQ	-0.01	0.06	-0.16	0.869	0.956
BD	Oligo	AP3S2	0.02	0.09	0.16	0.869	0.977
BD	EN_L2_3_IT	DCST2	0.02	0.14	0.16	0.869	1
BD	EN_L6_IT_1	CEBPD	-0.02	0.15	-0.16	0.869	0.995
BD	EN_L3_5_IT_3	STK10	0.01	0.07	0.16	0.869	0.972
BD	EN_L3_5_IT_3	PRKACA	0.01	0.05	0.16	0.869	0.972
BD	EN_L3_5_IT_2	DUSP19	0.01	0.09	0.16	0.869	0.977
BD	IN_LAMP5_LHX6	SLITRK2	0.02	0.12	0.16	0.869	0.971
BD	EN_L6_IT_2	EXOSC2	0.02	0.15	0.16	0.869	0.992
BD	Oligo	SUV39H2	0.01	0.07	0.16	0.869	0.977
BD	IN_PVALB	CHGA	-0.01	0.06	-0.16	0.869	0.956
BD	Micro	CAMKMT	-0.01	0.07	-0.16	0.869	0.967
BD	Astro	GRB14	0.02	0.14	0.16	0.869	0.965
BD	VLMC	NBPF1	-0.03	0.19	-0.16	0.869	0.996
BD	EN_L5_6_NP	PTPRE	0.01	0.06	0.16	0.869	0.987
BD	IN_PVALB	DIMT1	0.01	0.07	0.16	0.869	0.956
BD	EN_L6_IT_1	ZNF44	-0.01	0.06	-0.16	0.869	0.995
BD	VLMC	RALYL	0.03	0.20	0.16	0.869	0.996
BD	EN_L5_6_NP	EPDR1	-0.01	0.08	-0.16	0.869	0.987
BD	IN_VIP	CHRNB3	0.01	0.07	0.16	0.869	0.963
BD	EN_L6_IT_1	PAK4	0.02	0.12	0.16	0.869	0.995
BD	Oligo	ARL14EP	-0.01	0.05	-0.16	0.869	0.977
BD	EN_L5_ET	PTPRB	-0.11	0.64	-0.17	0.869	0.976
BD	PC	PPP2R1A	-0.02	0.11	-0.16	0.869	0.962
BD	EN_L5_ET	MAX	-0.11	0.65	-0.17	0.869	0.976
BD	EN_L6_IT_2	NUP58	-0.01	0.07	-0.16	0.869	0.992
BD	IN_LAMP5_RELN	PDGFRL	-0.02	0.12	-0.16	0.869	0.975
BD	EN_L3_5_IT_1	KCNN1	0.02	0.10	0.16	0.869	0.987
BD	OPC	CHMP6	0.02	0.11	0.16	0.869	0.958
BD	EN_L3_5_IT_3	MBTPS1	-0.01	0.04	-0.16	0.869	0.972
BD	EN_L3_5_IT_3	COX5B	-0.01	0.07	-0.16	0.869	0.972
BD	EN_L6_IT_2	GPM6A	-0.01	0.06	-0.16	0.869	0.992
BD	EN_L3_5_IT_3	NDUFA6	-0.01	0.08	-0.16	0.869	0.972
BD	EN_L2_3_IT	SRGAP1	0.01	0.08	0.16	0.869	1
BD	EN_L3_5_IT_2	MIGA1	-0.01	0.03	-0.16	0.869	0.977
BD	PC	MSRA	0.02	0.11	0.16	0.869	0.962
BD	IN_SST	NCOA6	0.01	0.03	0.16	0.869	0.969
BD	IN_VIP	HARBI1	0.02	0.11	0.16	0.869	0.963
BD	IN_PVALB_CHC	GSTK1	-0.02	0.09	-0.16	0.869	0.979
BD	EN_L6_IT_1	MAF1	-0.02	0.14	-0.16	0.869	0.995
BD	EN_L3_5_IT_2	PPP1R42	0.01	0.09	0.16	0.87	0.977
BD	EN_L6_CT	MTUS1	-0.02	0.12	-0.16	0.87	0.977
BD	IN_ADARB2	CD200	0.01	0.06	0.16	0.87	0.982
BD	EN_L3_5_IT_3	TAOK2	0.01	0.07	0.16	0.87	0.972
BD	EN_L3_5_IT_3	TDRD1	0.05	0.32	0.16	0.87	0.972
BD	EN_L3_5_IT_2	CMTR1	0.01	0.05	0.16	0.87	0.977
BD	EN_L3_5_IT_3	RNF17	-0.04	0.22	-0.16	0.87	0.972
BD	IN_SST	PCNX4	0.01	0.04	0.16	0.87	0.969
BD	Oligo	CERK	-0.01	0.07	-0.16	0.87	0.977
BD	SMC	SRSF11	-0.03	0.20	-0.16	0.87	0.995
BD	EN_L3_5_IT_2	C11orf95	-0.02	0.10	-0.16	0.87	0.977
BD	Astro	QSER1	-0.01	0.04	-0.16	0.87	0.965
BD	EN_L6_IT_2	C19orf53	0.03	0.17	0.16	0.87	0.992
BD	EN_L6_IT_2	BID	0.02	0.10	0.16	0.87	0.992
BD	EN_L3_5_IT_2	ZNF181	0.01	0.08	0.16	0.87	0.977
BD	EN_L3_5_IT_3	PSMD11	0.01	0.05	0.16	0.87	0.972
BD	IN_VIP	HS3ST3A1	0.02	0.11	0.16	0.87	0.963
BD	IN_VIP	MEP1B	0.02	0.11	0.16	0.87	0.963
BD	IN_LAMP5_RELN	ASB13	0.02	0.10	0.16	0.87	0.975
BD	Astro	RASGRP3	-0.02	0.10	-0.16	0.87	0.965
BD	EN_L6_IT_1	C19orf25	0.02	0.09	0.16	0.87	0.995
BD	Micro	RIMS3	0.02	0.13	0.16	0.87	0.967
BD	IN_LAMP5_LHX6	UBOX5	0.02	0.12	0.16	0.87	0.971
BD	Astro	FBXO8	0.01	0.08	0.16	0.87	0.965
BD	IN_ADARB2	ENSG00000266086	-0.02	0.09	-0.16	0.87	0.982
BD	EN_L5_6_NP	C2CD2L	-0.02	0.11	-0.16	0.87	0.987
BD	SMC	FER	0.03	0.18	0.16	0.87	0.995
BD	IN_VIP	ANKRD46	-0.01	0.04	-0.16	0.87	0.963
BD	EN_L2_3_IT	HNRNPH1	-0.01	0.04	-0.16	0.87	1
BD	Astro	TBC1D8	0.01	0.04	0.16	0.87	0.965
BD	Astro	FLG	-0.04	0.22	-0.16	0.87	0.965
BD	EN_L5_ET	POGLUT1	-0.15	0.88	-0.17	0.87	0.976
BD	IN_SST	SDR39U1	-0.01	0.09	-0.16	0.87	0.969
BD	IN_LAMP5_LHX6	ZNF583	-0.01	0.08	-0.16	0.87	0.971
BD	IN_LAMP5_RELN	ENSG00000254469	0.01	0.08	0.16	0.87	0.975
BD	EN_L6_IT_1	CDCA3	0.04	0.22	0.16	0.87	0.995
BD	EN_L5_6_NP	LIMS1	0.01	0.08	0.16	0.87	0.987
BD	Micro	BPGM	-0.02	0.14	-0.16	0.87	0.967
BD	IN_PVALB	SEC61A2	-0.01	0.04	-0.16	0.87	0.957
BD	PC	ABHD17B	-0.02	0.14	-0.16	0.87	0.962
BD	EN_L6_IT_1	DAG1	-0.02	0.11	-0.16	0.87	0.995
BD	Oligo	FOCAD	0.01	0.06	0.16	0.87	0.977
BD	VLMC	IPMK	-0.03	0.18	-0.16	0.87	0.996
BD	EN_L5_6_NP	SRRT	0.01	0.09	0.16	0.87	0.987
BD	EN_L3_5_IT_1	PM20D2	0.01	0.08	0.16	0.87	0.987
BD	EN_L2_3_IT	MAPK9	0.01	0.04	0.16	0.87	1
BD	EN_L2_3_IT	ISG20L2	0.01	0.07	0.16	0.87	1
BD	IN_LAMP5_RELN	NMNAT1	-0.01	0.09	-0.16	0.87	0.975
BD	Oligo	RTN4R	0.02	0.11	0.16	0.87	0.977
BD	EN_L5_6_NP	PNMA8A	-0.02	0.11	-0.16	0.87	0.987
BD	IN_ADARB2	TMEM9	0.01	0.07	0.16	0.87	0.982
BD	EN_L6_CT	CUX2	0.03	0.18	0.16	0.87	0.977
BD	IN_VIP	DNAJC27	-0.01	0.05	-0.16	0.87	0.963
BD	EN_L5_6_NP	CCDC186	-0.01	0.05	-0.16	0.87	0.987
BD	EN_L3_5_IT_2	TMSB10	-0.01	0.09	-0.16	0.87	0.977
BD	EN_L6B	WDR46	0.02	0.13	0.16	0.87	0.972
BD	Micro	MRPS21	-0.01	0.08	-0.16	0.87	0.967
BD	Oligo	PRR12	-0.01	0.05	-0.16	0.87	0.977
BD	OPC	RCSD1	0.03	0.21	0.16	0.87	0.958
BD	EN_L2_3_IT	NR2E3	0.02	0.15	0.16	0.87	1
BD	EN_L2_3_IT	ZNF284	-0.02	0.14	-0.16	0.87	1
BD	IN_SST	SNTA1	-0.01	0.06	-0.16	0.87	0.969
BD	EN_L3_5_IT_2	ZNF112	0.02	0.12	0.16	0.87	0.977
BD	IN_SST	C19orf25	0.01	0.07	0.16	0.87	0.969
BD	EN_L6_IT_1	ZNF184	0.02	0.13	0.16	0.87	0.995
BD	EN_L5_6_NP	RAB35	-0.02	0.10	-0.16	0.87	0.987
BD	EN_L3_5_IT_1	ARRDC3	0.02	0.10	0.16	0.87	0.987
BD	VLMC	TAFA1	0.03	0.21	0.16	0.87	0.996
BD	IN_SST	PTH2R	0.02	0.10	0.16	0.87	0.969
BD	EN_L6_CT	BPNT2	-0.01	0.07	-0.16	0.87	0.977
BD	OPC	DUSP3	0.02	0.09	0.16	0.87	0.958
BD	EN_L3_5_IT_3	ZNF230	0.02	0.09	0.16	0.87	0.972
BD	IN_LAMP5_RELN	MAML1	0.01	0.06	0.16	0.87	0.975
BD	VLMC	NCOA2	-0.02	0.10	-0.16	0.87	0.996
BD	VLMC	ARHGEF10L	0.03	0.17	0.16	0.87	0.996
BD	IN_VIP	RARB	-0.01	0.08	-0.16	0.87	0.963
BD	EN_L3_5_IT_1	DPP9	-0.02	0.10	-0.16	0.87	0.987
BD	IN_PVALB	GSE1	0.01	0.05	0.16	0.87	0.957
BD	EN_L2_3_IT	AP5Z1	0.01	0.06	0.16	0.87	1
BD	IN_VIP	MAP4K4	-0.01	0.03	-0.16	0.87	0.963
BD	EN_L6_IT_2	B3GALNT1	-0.02	0.11	-0.16	0.87	0.992
BD	IN_ADARB2	RPS6KA6	0.01	0.06	0.16	0.87	0.982
BD	OPC	CRLF3	0.01	0.09	0.16	0.87	0.958
BD	Astro	POLD3	0.01	0.06	0.16	0.87	0.965
BD	EN_L3_5_IT_1	PFN2	-0.02	0.11	-0.16	0.87	0.987
BD	IN_LAMP5_RELN	EEF1AKMT1	0.01	0.07	0.16	0.87	0.975
BD	IN_ADARB2	NFE2L1	0.01	0.07	0.16	0.87	0.982
BD	EN_L3_5_IT_1	MIA2	0.01	0.06	0.16	0.87	0.987
BD	EN_L3_5_IT_2	B3GALT5	0.02	0.15	0.16	0.87	0.977
BD	EN_L5_6_NP	SPG21	0.01	0.08	0.16	0.87	0.987
BD	EN_L6_IT_1	ALOX5	-0.03	0.21	-0.16	0.87	0.995
BD	IN_PVALB	POLQ	-0.01	0.08	-0.16	0.87	0.957
BD	IN_PVALB	CRTAC1	0.01	0.05	0.16	0.87	0.957
BD	PC	DDX1	-0.02	0.11	-0.16	0.87	0.962
BD	IN_LAMP5_RELN	NRL	0.02	0.11	0.16	0.87	0.975
BD	EN_L3_5_IT_3	CBX7	0.01	0.06	0.16	0.87	0.972
BD	SMC	MAML2	0.03	0.18	0.16	0.87	0.995
BD	Oligo	TMEM263	-0.01	0.06	-0.16	0.87	0.977
BD	SMC	MED13L	0.03	0.17	0.16	0.87	0.995
BD	IN_LAMP5_LHX6	KAZN	-0.01	0.05	-0.16	0.87	0.971
BD	Oligo	ELK4	0.01	0.05	0.16	0.87	0.977
BD	VLMC	TMCO3	0.03	0.16	0.16	0.87	0.996
BD	EN_L3_5_IT_3	ZNF142	0.01	0.07	0.16	0.87	0.972
BD	EN_L6_IT_1	PPARGC1A	0.02	0.10	0.16	0.87	0.995
BD	IN_SST	UBE2Q2	0.01	0.06	0.16	0.87	0.969
BD	Micro	NRN1	-0.02	0.14	-0.16	0.87	0.967
BD	EN_L6_IT_1	SAMD8	0.01	0.06	0.16	0.87	0.995
BD	EN_L6B	CEBPB	0.02	0.14	0.16	0.87	0.972
BD	EN_L2_3_IT	F2	-0.03	0.17	-0.16	0.87	1
BD	IN_LAMP5_LHX6	RTN4	0.01	0.05	0.16	0.87	0.971
BD	IN_SST	PCGF2	-0.01	0.08	-0.16	0.87	0.969
BD	EN_L2_3_IT	MYEF2	0.01	0.05	0.16	0.87	1
BD	IN_LAMP5_LHX6	ACBD5	-0.01	0.07	-0.16	0.87	0.971
BD	IN_VIP	SPG21	0.01	0.06	0.16	0.87	0.963
BD	EN_L5_ET	CNR1	0.12	0.71	0.17	0.87	0.976
BD	EN_L6_IT_1	SFXN4	-0.02	0.11	-0.16	0.87	0.995
BD	EN_L3_5_IT_2	DDX56	0.01	0.08	0.16	0.87	0.977
BD	EN_L6_CT	FAM227A	0.01	0.09	0.16	0.87	0.977
BD	PVM	RBM33	-0.02	0.13	-0.16	0.87	0.992
BD	EN_L3_5_IT_1	RPS23	-0.01	0.09	-0.16	0.87	0.987
BD	EN_L6_CT	AATF	-0.01	0.08	-0.16	0.87	0.977
BD	Endo	CRBN	0.01	0.08	0.16	0.87	0.956
BD	EN_L5_6_NP	RPL23	-0.01	0.09	-0.16	0.87	0.987
BD	EN_L3_5_IT_1	SDCBP2	-0.02	0.13	-0.16	0.87	0.987
BD	VLMC	PXDN	-0.04	0.22	-0.16	0.87	0.996
BD	EN_L3_5_IT_1	FMO5	0.02	0.14	0.16	0.87	0.987
BD	IN_PVALB_CHC	DDX3Y	-0.02	0.11	-0.16	0.87	0.98
BD	OPC	MED14	-0.01	0.04	-0.16	0.87	0.958
BD	EN_L3_5_IT_3	HEATR5A	0.02	0.10	0.16	0.87	0.972
BD	IN_PVALB	SAXO1	-0.02	0.10	-0.16	0.87	0.957
BD	Oligo	STOML1	-0.01	0.07	-0.16	0.87	0.977
BD	IN_LAMP5_LHX6	RNF213	0.01	0.09	0.16	0.87	0.971
BD	IN_ADARB2	FIGNL1	0.02	0.15	0.16	0.87	0.982
BD	IN_PVALB_CHC	C1orf35	-0.02	0.10	-0.16	0.87	0.98
BD	OPC	SLC25A34	0.02	0.12	0.16	0.87	0.958
BD	Micro	ACLY	0.01	0.07	0.16	0.87	0.967
BD	EN_L6_IT_1	SF3A1	-0.02	0.10	-0.16	0.87	0.995
BD	Micro	MCRIP2	0.02	0.12	0.16	0.87	0.967
BD	Oligo	CCNJL	0.02	0.11	0.16	0.87	0.977
BD	EN_L6_IT_1	SCAMP5	-0.01	0.06	-0.16	0.87	0.995
BD	EN_L2_3_IT	TRIM3	-0.01	0.06	-0.16	0.87	1
BD	IN_VIP	C1orf100	-0.02	0.14	-0.16	0.87	0.963
BD	OPC	TRMT10B	0.01	0.05	0.16	0.87	0.958
BD	EN_L3_5_IT_1	GFRA2	0.01	0.09	0.16	0.87	0.987
BD	EN_L5_6_NP	ZNRF2	0.01	0.07	0.16	0.87	0.987
BD	IN_LAMP5_RELN	ZNF382	0.01	0.06	0.16	0.87	0.975
BD	IN_LAMP5_RELN	CEP164	0.01	0.05	0.16	0.87	0.975
BD	EN_L2_3_IT	IRF2BPL	0.02	0.11	0.16	0.87	1
BD	OPC	ZNF527	0.01	0.08	0.16	0.87	0.958
BD	Oligo	ENSG00000285854	0.02	0.13	0.16	0.87	0.977
BD	EN_L3_5_IT_1	ACAD8	0.01	0.08	0.16	0.87	0.987
BD	EN_L3_5_IT_1	COX5A	0.02	0.10	0.16	0.87	0.987
BD	IN_LAMP5_LHX6	SDCBP	-0.01	0.09	-0.16	0.87	0.971
BD	EN_L6_IT_1	TRMT13	0.01	0.08	0.16	0.87	0.995
BD	EN_L3_5_IT_3	HCN2	0.01	0.07	0.16	0.87	0.972
BD	Astro	IFI27	0.02	0.13	0.16	0.87	0.965
BD	PC	FARS2	0.02	0.11	0.16	0.87	0.962
BD	IN_LAMP5_LHX6	ANKLE2	0.01	0.08	0.16	0.87	0.971
BD	IN_SST	PPP1R36	-0.02	0.14	-0.16	0.87	0.969
BD	EN_L2_3_IT	PTPN1	-0.01	0.05	-0.16	0.87	1
BD	IN_LAMP5_RELN	RPLP0	0.01	0.08	0.16	0.87	0.975
BD	IN_LAMP5_LHX6	TSEN2	-0.01	0.06	-0.16	0.87	0.971
BD	PC	SYT17	0.03	0.16	0.16	0.87	0.962
BD	EN_L3_5_IT_2	EIF2AK4	0.01	0.04	0.16	0.87	0.977
BD	IN_VIP	WHAMM	-0.01	0.05	-0.16	0.87	0.963
BD	Astro	SYNPR	0.01	0.08	0.16	0.87	0.965
BD	EN_L6_IT_2	NUDT19	0.03	0.18	0.16	0.87	0.992
BD	IN_LAMP5_RELN	DISP1	-0.01	0.08	-0.16	0.87	0.975
BD	EN_L3_5_IT_1	IGSF9B	-0.01	0.08	-0.16	0.87	0.987
BD	EN_L6_CT	IKZF4	-0.02	0.09	-0.16	0.87	0.977
BD	IN_PVALB	TCEAL8	-0.01	0.08	-0.16	0.87	0.957
BD	IN_SST	COX7A1	-0.02	0.13	-0.16	0.87	0.969
BD	IN_SST	TMEM184C	0.01	0.07	0.16	0.87	0.969
BD	IN_PVALB	LMO3	0.01	0.07	0.16	0.87	0.957
BD	EN_L6_CT	XKR8	-0.03	0.19	-0.16	0.87	0.977
BD	IN_ADARB2	BRD3	0.01	0.07	0.16	0.87	0.982
BD	Endo	SAMD9	-0.03	0.16	-0.16	0.87	0.956
BD	IN_PVALB_CHC	KLC1	0.01	0.09	0.16	0.87	0.98
BD	Astro	ZNF385B	-0.02	0.09	-0.16	0.87	0.965
BD	SMC	CDC42BPA	0.02	0.14	0.16	0.87	0.995
BD	IN_LAMP5_LHX6	NOL4L	-0.01	0.08	-0.16	0.87	0.971
BD	EN_L3_5_IT_1	ASTN1	-0.01	0.05	-0.16	0.87	0.987
BD	PC	RPS3	-0.02	0.12	-0.16	0.87	0.962
BD	EN_L6_IT_2	BAX	0.03	0.17	0.16	0.87	0.992
BD	PC	RANBP9	-0.02	0.10	-0.16	0.87	0.962
BD	IN_VIP	SCML2	0.01	0.05	0.16	0.87	0.963
BD	IN_PVALB	RAD21	0.01	0.05	0.16	0.87	0.957
BD	EN_L6B	YIPF3	0.02	0.12	0.16	0.87	0.972
BD	IN_SST	FLAD1	-0.01	0.08	-0.16	0.87	0.969
BD	OPC	RFESD	-0.02	0.12	-0.16	0.87	0.958
BD	IN_ADARB2	GIPC2	-0.02	0.10	-0.16	0.87	0.982
BD	EN_L5_6_NP	BDNF	-0.03	0.18	-0.16	0.87	0.987
BD	IN_PVALB	HENMT1	0.02	0.10	0.16	0.87	0.957
BD	IN_PVALB	ENSG00000260729	0.01	0.06	0.16	0.87	0.957
BD	EN_L5_6_NP	FDX1	-0.01	0.09	-0.16	0.87	0.987
BD	EN_L6B	RAB35	-0.02	0.09	-0.16	0.87	0.972
BD	PC	GPC5	-0.02	0.09	-0.16	0.87	0.962
BD	IN_ADARB2	ENSG00000267318	-0.02	0.14	-0.16	0.87	0.982
BD	IN_LAMP5_RELN	SPAG9	-0.01	0.05	-0.16	0.87	0.975
BD	Astro	NME4	0.01	0.08	0.16	0.87	0.965
BD	EN_L3_5_IT_1	FRG1	-0.02	0.10	-0.16	0.87	0.987
BD	EN_L2_3_IT	PRKN	0.01	0.05	0.16	0.87	1
BD	EN_L6_IT_1	ANO10	0.01	0.06	0.16	0.87	0.995
BD	EN_L2_3_IT	PLEKHS1	0.07	0.42	0.16	0.87	1
BD	OPC	BTN3A2	-0.02	0.13	-0.16	0.87	0.958
BD	EN_L3_5_IT_1	AKR1C2	0.03	0.18	0.16	0.87	0.987
BD	EN_L3_5_IT_1	TKT	-0.01	0.08	-0.16	0.87	0.987
BD	EN_L3_5_IT_1	KLKB1	-0.03	0.16	-0.16	0.87	0.987
BD	IN_ADARB2	MAP1B	0.01	0.05	0.16	0.87	0.982
BD	IN_SST	ASCC2	0.01	0.06	0.16	0.87	0.969
BD	EN_L6B	WDR92	0.02	0.11	0.16	0.87	0.972
BD	EN_L3_5_IT_3	SSR3	0.01	0.05	0.16	0.87	0.972
BD	EN_L3_5_IT_3	SERBP1	0.01	0.05	0.16	0.87	0.972
BD	EN_L5_ET	RNF115	0.09	0.53	0.17	0.87	0.976
BD	Endo	LTO1	0.02	0.11	0.16	0.87	0.956
BD	EN_L3_5_IT_2	CLDND1	0.01	0.07	0.16	0.87	0.977
BD	EN_L6_IT_1	PHF20L1	-0.01	0.05	-0.16	0.87	0.995
BD	EN_L6B	SLC44A2	0.01	0.08	0.16	0.87	0.972
BD	Micro	PHTF1	-0.01	0.08	-0.16	0.87	0.967
BD	Adaptive	RBM5	0.06	0.36	0.16	0.87	0.996
BD	EN_L6_CT	DPY30	0.01	0.07	0.16	0.87	0.977
BD	EN_L6_IT_1	SLC38A11	0.03	0.19	0.16	0.87	0.995
BD	PVM	ARIH1	-0.03	0.16	-0.16	0.87	0.992
BD	Adaptive	NFATC2	-0.04	0.27	-0.16	0.87	0.996
BD	IN_SST	WARS1	-0.02	0.10	-0.16	0.87	0.969
BD	IN_ADARB2	NUP160	0.01	0.05	0.16	0.87	0.982
BD	IN_LAMP5_LHX6	ZMYND11	0.01	0.04	0.16	0.87	0.971
BD	IN_SST	ZNF404	0.01	0.09	0.16	0.87	0.969
BD	Endo	ADIRF	-0.03	0.18	-0.16	0.87	0.956
BD	EN_L5_ET	C6orf62	0.12	0.72	0.17	0.87	0.976
BD	EN_L3_5_IT_1	RNF34	-0.01	0.06	-0.16	0.87	0.987
BD	EN_L5_6_NP	FLAD1	0.02	0.13	0.16	0.87	0.987
BD	IN_VIP	FRYL	0.00	0.03	0.16	0.87	0.963
BD	EN_L3_5_IT_3	YPEL3	0.01	0.05	0.16	0.87	0.972
BD	EN_L3_5_IT_1	ASB8	-0.01	0.08	-0.16	0.87	0.987
BD	EN_L6B	SREBF2	0.01	0.07	0.16	0.87	0.972
BD	EN_L6_IT_1	TSEN2	0.01	0.06	0.16	0.87	0.995
BD	Micro	ARL14EP	0.01	0.07	0.16	0.87	0.967
BD	Micro	RCL1	0.01	0.09	0.16	0.87	0.967
BD	Oligo	PHLPP2	-0.01	0.04	-0.16	0.87	0.977
BD	IN_VIP	GPR158	-0.01	0.04	-0.16	0.87	0.963
BD	Astro	TRAPPC11	-0.01	0.04	-0.16	0.87	0.965
BD	EN_L2_3_IT	NPAS1	-0.02	0.11	-0.16	0.87	1
BD	EN_L2_3_IT	GNL3L	-0.01	0.06	-0.16	0.87	1
BD	EN_L6_IT_1	WDR43	-0.01	0.06	-0.16	0.87	0.995
BD	Endo	LMBR1L	-0.02	0.12	-0.16	0.87	0.956
BD	EN_L6_IT_1	SEC24A	-0.01	0.06	-0.16	0.871	0.995
BD	EN_L5_ET	LMO4	0.10	0.58	0.17	0.871	0.976
BD	EN_L6_IT_2	NRGN	-0.01	0.08	-0.16	0.871	0.992
BD	EN_L2_3_IT	JSRP1	-0.02	0.11	-0.16	0.871	1
BD	IN_LAMP5_LHX6	ENPP2	0.04	0.28	0.16	0.871	0.971
BD	IN_VIP	BNIPL	0.02	0.14	0.16	0.871	0.963
BD	Astro	CLNS1A	-0.01	0.05	-0.16	0.871	0.965
BD	IN_SST	TCEANC	-0.02	0.10	-0.16	0.871	0.969
BD	EN_L3_5_IT_3	APOE	-0.02	0.14	-0.16	0.871	0.973
BD	Endo	IPPK	0.02	0.11	0.16	0.871	0.956
BD	IN_PVALB	TACO1	0.01	0.08	0.16	0.871	0.957
BD	IN_ADARB2	TTYH1	0.02	0.11	0.16	0.871	0.982
BD	SMC	ADCY5	0.04	0.22	0.16	0.871	0.995
BD	IN_LAMP5_LHX6	PHLDA1	0.02	0.15	0.16	0.871	0.971
BD	IN_SST	NUDC	-0.01	0.08	-0.16	0.871	0.969
BD	EN_L2_3_IT	KDSR	0.01	0.06	0.16	0.871	1
BD	IN_LAMP5_RELN	PPP1R16B	-0.01	0.06	-0.16	0.871	0.975
BD	VLMC	USP42	-0.03	0.19	-0.16	0.871	0.996
BD	IN_ADARB2	DDAH1	-0.02	0.11	-0.16	0.871	0.982
BD	IN_PVALB_CHC	SEPTIN4	-0.01	0.07	-0.16	0.871	0.98
BD	EN_L5_6_NP	RPRD1A	-0.01	0.05	-0.16	0.871	0.987
BD	IN_ADARB2	TIPIN	-0.01	0.09	-0.16	0.871	0.982
BD	EN_L2_3_IT	PUS3	0.02	0.09	0.16	0.871	1
BD	Micro	YY1AP1	-0.01	0.06	-0.16	0.871	0.967
BD	PC	CKB	0.02	0.13	0.16	0.871	0.962
BD	EN_L3_5_IT_2	GPC5	-0.02	0.10	-0.16	0.871	0.977
BD	IN_PVALB	ATXN10	-0.01	0.03	-0.16	0.871	0.957
BD	IN_PVALB	RFNG	-0.01	0.07	-0.16	0.871	0.957
BD	IN_SST	ERP29	0.01	0.07	0.16	0.871	0.969
BD	IN_LAMP5_LHX6	SCUBE3	0.02	0.12	0.16	0.871	0.971
BD	IN_VIP	TTI2	0.01	0.08	0.16	0.871	0.963
BD	EN_L3_5_IT_1	RBPJ	-0.01	0.06	-0.16	0.871	0.987
BD	IN_SST	CASP9	0.01	0.06	0.16	0.871	0.969
BD	SMC	MICAL2	0.06	0.35	0.16	0.871	0.995
BD	EN_L3_5_IT_2	VCL	0.01	0.04	0.16	0.871	0.977
BD	IN_LAMP5_RELN	TERF1	0.01	0.05	0.16	0.871	0.975
BD	PC	TMEM63B	0.02	0.15	0.16	0.871	0.962
BD	EN_L6_IT_1	CARD19	-0.01	0.09	-0.16	0.871	0.995
BD	OPC	TYW3	-0.01	0.06	-0.16	0.871	0.958
BD	EN_L3_5_IT_2	DYRK2	0.02	0.10	0.16	0.871	0.977
BD	OPC	EEF1AKMT2	-0.03	0.15	-0.16	0.871	0.958
BD	IN_LAMP5_LHX6	DNAJC2	0.01	0.07	0.16	0.871	0.971
BD	EN_L6_IT_1	SHC2	-0.01	0.07	-0.16	0.871	0.995
BD	EN_L6_IT_2	SELENOI	0.01	0.09	0.16	0.871	0.992
BD	Oligo	SLC16A6	-0.02	0.11	-0.16	0.871	0.977
BD	Oligo	ENSG00000267360	-0.02	0.10	-0.16	0.871	0.977
BD	EN_L3_5_IT_3	ABCA7	0.01	0.07	0.16	0.871	0.973
BD	EN_L6_IT_1	PDE5A	-0.03	0.15	-0.16	0.871	0.995
BD	Endo	YAE1	-0.02	0.15	-0.16	0.871	0.956
BD	IN_ADARB2	MAPK3	-0.02	0.10	-0.16	0.871	0.982
BD	IN_LAMP5_RELN	GLUL	-0.01	0.09	-0.16	0.871	0.975
BD	EN_L5_6_NP	NR1D2	-0.01	0.08	-0.16	0.871	0.987
BD	IN_SST	CREB3	-0.02	0.10	-0.16	0.871	0.969
BD	VLMC	VSIG10	-0.03	0.19	-0.16	0.871	0.996
BD	EN_L6_IT_1	HMGN4	-0.01	0.09	-0.16	0.871	0.995
BD	IN_ADARB2	RFTN2	-0.02	0.13	-0.16	0.871	0.982
BD	IN_VIP	DENND2C	0.02	0.15	0.16	0.871	0.963
BD	IN_VIP	JUND	-0.01	0.08	-0.16	0.871	0.963
BD	IN_PVALB_CHC	RPS25	0.02	0.12	0.16	0.871	0.98
BD	EN_L2_3_IT	CRISPLD2	-0.02	0.13	-0.16	0.871	1
BD	Astro	NPTXR	-0.01	0.09	-0.16	0.871	0.965
BD	EN_L6B	ZNF839	-0.01	0.09	-0.16	0.871	0.972
BD	IN_SST	PPME1	-0.01	0.05	-0.16	0.871	0.969
BD	IN_PVALB_CHC	TMEM9B	0.02	0.11	0.16	0.871	0.98
BD	EN_L5_6_NP	TSC2	0.01	0.08	0.16	0.871	0.987
BD	IN_PVALB_CHC	SLC22A14	0.02	0.12	0.16	0.871	0.98
BD	SMC	PRDM2	0.03	0.20	0.16	0.871	0.995
BD	Oligo	HECW2	-0.01	0.03	-0.16	0.871	0.977
BD	EN_L3_5_IT_1	ICE2	0.01	0.08	0.16	0.871	0.987
BD	IN_LAMP5_LHX6	DEGS2	0.02	0.14	0.16	0.871	0.971
BD	Astro	RELN	-0.02	0.11	-0.16	0.871	0.965
BD	EN_L5_ET	SP3	-0.16	0.97	-0.17	0.871	0.976
BD	Micro	ZNF175	-0.02	0.10	-0.16	0.871	0.967
BD	EN_L6_IT_2	MPLKIP	0.02	0.13	0.16	0.871	0.992
BD	EN_L6_IT_2	TENM1	0.02	0.14	0.16	0.871	0.992
BD	IN_LAMP5_LHX6	ATP5ME	-0.01	0.09	-0.16	0.871	0.971
BD	EN_L6_CT	ZBTB24	-0.03	0.16	-0.16	0.871	0.977
BD	IN_PVALB	GTF2B	0.01	0.05	0.16	0.871	0.957
BD	EN_L5_ET	GON4L	0.11	0.63	0.17	0.871	0.976
BD	EN_L3_5_IT_2	FGFR1	0.02	0.13	0.16	0.871	0.977
BD	IN_PVALB_CHC	RCC1L	0.01	0.09	0.16	0.871	0.98
BD	Oligo	RPAP3	0.01	0.04	0.16	0.871	0.977
BD	IN_VIP	MMGT1	0.01	0.07	0.16	0.871	0.963
BD	EN_L3_5_IT_1	RBM6	0.01	0.04	0.16	0.871	0.987
BD	VLMC	CEBPZOS	0.02	0.15	0.16	0.871	0.996
BD	EN_L3_5_IT_1	TAF3	-0.01	0.08	-0.16	0.871	0.987
BD	OPC	KLHL28	-0.01	0.08	-0.16	0.871	0.958
BD	Astro	PRUNE1	0.01	0.06	0.16	0.871	0.965
BD	IN_ADARB2	FKBP3	-0.01	0.05	-0.16	0.871	0.982
BD	OPC	SLC35C2	-0.01	0.07	-0.16	0.871	0.958
BD	Oligo	PARP10	-0.01	0.08	-0.16	0.871	0.977
BD	IN_LAMP5_RELN	YTHDC2	-0.01	0.04	-0.16	0.871	0.975
BD	IN_PVALB	CELF5	-0.01	0.05	-0.16	0.871	0.957
BD	EN_L3_5_IT_2	C3orf33	-0.02	0.14	-0.16	0.871	0.977
BD	IN_ADARB2	SRRM3	0.01	0.05	0.16	0.871	0.982
BD	Micro	XPNPEP3	0.01	0.08	0.16	0.871	0.967
BD	Micro	PROX1	-0.02	0.13	-0.16	0.871	0.967
BD	EN_L3_5_IT_1	ABCC8	-0.01	0.07	-0.16	0.871	0.987
BD	EN_L6B	ATCAY	-0.01	0.06	-0.16	0.871	0.972
BD	EN_L2_3_IT	RMND5B	0.01	0.06	0.16	0.871	1
BD	EN_L3_5_IT_2	TNS3	-0.02	0.12	-0.16	0.871	0.977
BD	EN_L3_5_IT_1	GLRA2	-0.03	0.18	-0.16	0.871	0.987
BD	OPC	CAPN12	0.02	0.14	0.16	0.871	0.958
BD	EN_L5_6_NP	GAMT	-0.02	0.12	-0.16	0.871	0.987
BD	EN_L6_CT	FBRSL1	-0.01	0.08	-0.16	0.871	0.977
BD	OPC	ZNF90	-0.02	0.11	-0.16	0.871	0.958
BD	EN_L2_3_IT	TRIM68	-0.02	0.10	-0.16	0.871	1
BD	IN_PVALB	POLE3	0.01	0.09	0.16	0.871	0.957
BD	IN_SST	RAB27A	-0.02	0.09	-0.16	0.871	0.969
BD	EN_L6_IT_1	DENR	0.01	0.05	0.16	0.871	0.995
BD	IN_PVALB	GTF2I	-0.01	0.03	-0.16	0.871	0.957
BD	EN_L6_IT_1	B3GLCT	0.01	0.06	0.16	0.871	0.995
BD	EN_L3_5_IT_2	GADD45GIP1	0.01	0.09	0.16	0.871	0.977
BD	EN_L2_3_IT	DMXL1	0.01	0.04	0.16	0.871	1
BD	Oligo	ZNF530	-0.02	0.11	-0.16	0.871	0.977
BD	EN_L6_IT_1	ENSG00000259066	0.02	0.13	0.16	0.871	0.995
BD	IN_VIP	ZNF526	0.02	0.10	0.16	0.871	0.963
BD	EN_L2_3_IT	PSMG4	0.01	0.07	0.16	0.871	1
BD	IN_LAMP5_LHX6	H3-3B	0.02	0.10	0.16	0.871	0.971
BD	IN_LAMP5_RELN	DGCR2	-0.01	0.05	-0.16	0.871	0.975
BD	IN_SST	TSPAN1	-0.02	0.15	-0.16	0.871	0.969
BD	IN_VIP	TMEM94	-0.01	0.04	-0.16	0.871	0.963
BD	IN_SST	CLCN2	0.01	0.08	0.16	0.871	0.969
BD	EN_L6_IT_1	TMEM200C	0.02	0.15	0.16	0.871	0.995
BD	IN_LAMP5_RELN	SHISA5	0.01	0.08	0.16	0.871	0.975
BD	OPC	ANKRD29	-0.01	0.09	-0.16	0.871	0.958
BD	Micro	CITED2	0.03	0.19	0.16	0.871	0.967
BD	Micro	LSM12	0.01	0.09	0.16	0.871	0.967
BD	EN_L5_6_NP	ENSG00000281593	-0.02	0.10	-0.16	0.871	0.987
BD	EN_L6_CT	HDX	0.01	0.08	0.16	0.871	0.977
BD	IN_ADARB2	PAPOLA	-0.01	0.05	-0.16	0.871	0.982
BD	EN_L3_5_IT_3	ARHGEF25	0.02	0.11	0.16	0.871	0.973
BD	IN_PVALB	NDUFB3	-0.01	0.06	-0.16	0.871	0.957
BD	Micro	SMG7	-0.01	0.06	-0.16	0.871	0.967
BD	EN_L3_5_IT_2	CRTC3	-0.01	0.04	-0.16	0.871	0.977
BD	EN_L6B	ZNF674	0.02	0.10	0.16	0.871	0.972
BD	IN_PVALB_CHC	UBXN2A	0.01	0.08	0.16	0.871	0.98
BD	EN_L6_IT_1	ARMC10	-0.01	0.09	-0.16	0.871	0.995
BD	IN_VIP	ZNF221	0.01	0.09	0.16	0.871	0.963
BD	EN_L6_IT_1	PARD3B	0.02	0.13	0.16	0.871	0.995
BD	IN_VIP	CMTR1	-0.01	0.04	-0.16	0.871	0.963
BD	EN_L3_5_IT_1	VPS4A	-0.01	0.09	-0.16	0.871	0.988
BD	EN_L3_5_IT_3	FOSL2	-0.02	0.13	-0.16	0.871	0.973
BD	EN_L3_5_IT_2	DCDC2	-0.02	0.09	-0.16	0.871	0.977
BD	Oligo	ANKS6	-0.01	0.04	-0.16	0.871	0.977
BD	EN_L5_ET	DIAPH2	0.09	0.53	0.17	0.871	0.976
BD	Astro	EVI2A	-0.03	0.16	-0.16	0.871	0.965
BD	EN_L5_6_NP	INO80E	0.02	0.12	0.16	0.871	0.987
BD	EN_L6_CT	NUDT19	0.02	0.13	0.16	0.871	0.977
BD	EN_L6B	TMCO1	0.01	0.07	0.16	0.871	0.972
BD	Oligo	CCDC173	-0.02	0.14	-0.16	0.871	0.977
BD	EN_L6B	PROCR	0.02	0.15	0.16	0.871	0.972
BD	EN_L5_ET	MFSD11	0.12	0.74	0.17	0.871	0.976
BD	EN_L2_3_IT	MYH1	-0.03	0.19	-0.16	0.871	1
BD	EN_L2_3_IT	NYAP2	0.02	0.10	0.16	0.871	1
BD	IN_PVALB	AGAP9	0.02	0.11	0.16	0.871	0.957
BD	IN_PVALB	SLC35D1	-0.01	0.06	-0.16	0.871	0.957
BD	IN_LAMP5_RELN	PHACTR3	-0.01	0.05	-0.16	0.871	0.975
BD	EN_L5_6_NP	SNX13	0.01	0.05	0.16	0.871	0.987
BD	EN_L3_5_IT_2	ZSCAN21	0.01	0.08	0.16	0.871	0.977
BD	IN_VIP	SEL1L2	-0.02	0.11	-0.16	0.871	0.963
BD	EN_L5_6_NP	SLC25A30	-0.02	0.11	-0.16	0.871	0.987
BD	VLMC	HSPB11	-0.03	0.18	-0.16	0.871	0.996
BD	EN_L3_5_IT_1	UPF2	-0.01	0.05	-0.16	0.871	0.988
BD	OPC	CACFD1	-0.02	0.10	-0.16	0.871	0.958
BD	VLMC	EYA2	-0.06	0.37	-0.16	0.871	0.996
BD	EN_L6B	ATG4B	0.01	0.07	0.16	0.871	0.972
BD	EN_L5_6_NP	ABCB1	0.02	0.14	0.16	0.871	0.987
BD	Micro	PIK3IP1	0.02	0.12	0.16	0.871	0.967
BD	EN_L6_IT_1	CREB3L2	-0.03	0.16	-0.16	0.871	0.995
BD	EN_L6_CT	NAPEPLD	-0.01	0.05	-0.16	0.871	0.977
BD	Oligo	EIF2B5	-0.01	0.05	-0.16	0.871	0.977
BD	EN_L3_5_IT_3	EWSR1	-0.01	0.04	-0.16	0.871	0.973
BD	Astro	TRAPPC2L	-0.01	0.09	-0.16	0.871	0.965
BD	Oligo	LARS2	0.01	0.04	0.16	0.871	0.977
BD	EN_L6_IT_2	SYNPO2	-0.03	0.17	-0.16	0.871	0.992
BD	EN_L3_5_IT_3	GTF3A	0.01	0.05	0.16	0.871	0.973
BD	IN_LAMP5_LHX6	BAIAP2L2	0.02	0.12	0.16	0.871	0.971
BD	EN_L2_3_IT	GBP4	0.03	0.16	0.16	0.871	1
BD	EN_L3_5_IT_3	ANKRD6	0.01	0.08	0.16	0.871	0.973
BD	EN_L6_IT_1	EFCAB14	-0.01	0.07	-0.16	0.871	0.995
BD	Micro	DIRAS2	-0.02	0.13	-0.16	0.871	0.967
BD	Endo	NPAS3	0.02	0.10	0.16	0.871	0.957
BD	IN_PVALB_CHC	ZSCAN25	-0.02	0.12	-0.16	0.871	0.98
BD	IN_LAMP5_LHX6	FAM50A	-0.01	0.09	-0.16	0.871	0.971
BD	EN_L3_5_IT_1	KLHDC9	0.02	0.12	0.16	0.871	0.988
BD	IN_PVALB_CHC	ZNF253	0.02	0.10	0.16	0.871	0.98
BD	IN_ADARB2	CD99L2	0.02	0.15	0.16	0.871	0.982
BD	IN_PVALB_CHC	NPM2	0.01	0.08	0.16	0.871	0.98
BD	EN_L6_CT	RNF11	-0.01	0.06	-0.16	0.871	0.977
BD	Oligo	GRIK1	-0.01	0.09	-0.16	0.871	0.977
BD	EN_L6_IT_1	MYOT	-0.03	0.17	-0.16	0.871	0.995
BD	IN_PVALB	MT-CO3	-0.01	0.06	-0.16	0.871	0.957
BD	OPC	ZKSCAN7	-0.01	0.07	-0.16	0.871	0.958
BD	IN_PVALB	UNC80	-0.01	0.04	-0.16	0.871	0.957
BD	IN_VIP	BAG1	-0.01	0.07	-0.16	0.871	0.963
BD	EN_L2_3_IT	CCZ1B	0.02	0.10	0.16	0.871	1
BD	EN_L3_5_IT_2	PKD2L2	-0.02	0.12	-0.16	0.871	0.977
BD	EN_L5_6_NP	RGS7	-0.01	0.04	-0.16	0.871	0.987
BD	EN_L6_IT_1	SUOX	0.02	0.14	0.16	0.871	0.995
BD	VLMC	SRP72	-0.02	0.15	-0.16	0.871	0.996
BD	EN_L6_IT_2	MZT2A	-0.02	0.10	-0.16	0.871	0.992
BD	OPC	MIEF2	-0.02	0.11	-0.16	0.871	0.958
BD	Astro	LIG1	-0.01	0.07	-0.16	0.871	0.965
BD	Astro	C1QTNF4	-0.02	0.10	-0.16	0.871	0.965
BD	EN_L3_5_IT_1	WDR5	0.01	0.08	0.16	0.871	0.988
BD	OPC	PCDHB5	0.02	0.12	0.16	0.871	0.958
BD	EN_L5_ET	AKIRIN1	-0.16	0.96	-0.17	0.871	0.976
BD	EN_L5_6_NP	RPL19	-0.01	0.08	-0.16	0.871	0.987
BD	EN_L3_5_IT_2	FAM81B	0.03	0.18	0.16	0.871	0.977
BD	IN_PVALB	TRIM26	-0.01	0.06	-0.16	0.871	0.957
BD	Oligo	TOP1MT	-0.01	0.08	-0.16	0.871	0.977
BD	EN_L5_6_NP	TM9SF2	0.01	0.07	0.16	0.871	0.987
BD	SMC	GSK3B	0.03	0.18	0.16	0.871	0.995
BD	IN_ADARB2	PTPRG	0.01	0.05	0.16	0.871	0.982
BD	EN_L6_IT_1	RAD51AP1	-0.02	0.14	-0.16	0.871	0.995
BD	Micro	DMGDH	0.02	0.11	0.16	0.871	0.967
BD	IN_VIP	RNF175	0.01	0.04	0.16	0.871	0.963
BD	EN_L3_5_IT_1	TMEM241	0.01	0.05	0.16	0.871	0.988
BD	IN_VIP	LIMK1	0.01	0.05	0.16	0.871	0.963
BD	IN_PVALB	ADCK2	0.01	0.08	0.16	0.871	0.957
BD	OPC	PDP1	0.01	0.07	0.16	0.871	0.958
BD	IN_ADARB2	ZNF280C	0.01	0.08	0.16	0.871	0.982
BD	EN_L6B	TRPM7	0.01	0.05	0.16	0.871	0.972
BD	IN_ADARB2	MRPS2	-0.02	0.12	-0.16	0.871	0.982
BD	SMC	KPNA1	-0.03	0.20	-0.16	0.871	0.995
BD	EN_L2_3_IT	ZFPL1	-0.01	0.08	-0.16	0.871	1
BD	EN_L6B	DTX4	0.03	0.16	0.16	0.871	0.972
BD	EN_L6_IT_1	PARD3	0.02	0.13	0.16	0.871	0.995
BD	EN_L3_5_IT_3	PIGB	-0.01	0.05	-0.16	0.871	0.973
BD	EN_L6_IT_2	SCN1B	0.02	0.13	0.16	0.871	0.992
BD	EN_L6_IT_1	DENND5B	-0.01	0.05	-0.16	0.871	0.995
BD	VLMC	UBR5	0.02	0.10	0.16	0.871	0.996
BD	EN_L3_5_IT_3	PTN	0.02	0.10	0.16	0.871	0.973
BD	PC	MT2A	0.03	0.19	0.16	0.871	0.963
BD	IN_PVALB	BRD4	0.01	0.04	0.16	0.871	0.957
BD	EN_L6_CT	DTWD2	-0.01	0.08	-0.16	0.871	0.977
BD	Astro	TUBB2B	0.02	0.10	0.16	0.871	0.965
BD	Endo	EIF1	0.01	0.09	0.16	0.871	0.957
BD	EN_L3_5_IT_3	CREBRF	0.01	0.05	0.16	0.871	0.973
BD	EN_L6_IT_2	TMEM108	0.03	0.16	0.16	0.871	0.992
BD	Endo	LMAN2L	-0.02	0.14	-0.16	0.871	0.957
BD	EN_L5_6_NP	MYO6	-0.01	0.06	-0.16	0.872	0.987
BD	EN_L2_3_IT	SURF1	0.01	0.08	0.16	0.872	1
BD	IN_ADARB2	ACAP3	-0.01	0.07	-0.16	0.872	0.982
BD	Endo	TSN	0.02	0.10	0.16	0.872	0.957
BD	Oligo	MRE11	-0.01	0.04	-0.16	0.872	0.977
BD	Oligo	EEF1B2	0.01	0.06	0.16	0.872	0.977
BD	PC	HNRNPDL	0.01	0.07	0.16	0.872	0.963
BD	IN_LAMP5_RELN	ZNF665	0.02	0.10	0.16	0.872	0.975
BD	IN_LAMP5_RELN	TRPC5OS	-0.02	0.15	-0.16	0.872	0.975
BD	Oligo	NEBL	0.02	0.10	0.16	0.872	0.977
BD	EN_L6_CT	SYNPR	-0.02	0.12	-0.16	0.872	0.977
BD	Astro	OSTN	0.03	0.16	0.16	0.872	0.965
BD	IN_PVALB	PRPSAP2	0.01	0.05	0.16	0.872	0.957
BD	IN_LAMP5_LHX6	TMEM263	-0.01	0.09	-0.16	0.872	0.971
BD	EN_L2_3_IT	ZFHX2	0.01	0.08	0.16	0.872	1
BD	IN_LAMP5_RELN	SH3GLB1	-0.01	0.04	-0.16	0.872	0.975
BD	Micro	ELAVL3	-0.02	0.13	-0.16	0.872	0.967
BD	IN_PVALB	SEC31B	0.01	0.05	0.16	0.872	0.957
BD	IN_LAMP5_LHX6	MYL6B	-0.01	0.07	-0.16	0.872	0.971
BD	EN_L5_ET	CHSY1	0.12	0.70	0.17	0.872	0.976
BD	IN_LAMP5_RELN	HHAT	-0.02	0.14	-0.16	0.872	0.975
BD	IN_SST	KDM7A	0.01	0.06	0.16	0.872	0.97
BD	EN_L6_IT_1	CHDH	-0.02	0.14	-0.16	0.872	0.995
BD	EN_L2_3_IT	USP46	-0.01	0.06	-0.16	0.872	1
BD	Astro	ZSWIM7	0.01	0.08	0.16	0.872	0.965
BD	Oligo	RABIF	0.01	0.08	0.16	0.872	0.977
BD	OPC	GOT1	0.01	0.06	0.16	0.872	0.958
BD	EN_L5_6_NP	CUL4B	0.01	0.07	0.16	0.872	0.987
BD	EN_L6_IT_2	TMED9	-0.03	0.18	-0.16	0.872	0.992
BD	EN_L3_5_IT_1	PGM2L1	-0.01	0.07	-0.16	0.872	0.988
BD	Astro	HINT1	0.01	0.07	0.16	0.872	0.965
BD	EN_L6B	IFT81	-0.01	0.06	-0.16	0.872	0.972
BD	EN_L5_6_NP	DCAF16	0.01	0.08	0.16	0.872	0.987
BD	EN_L2_3_IT	ENSG00000285585	-0.02	0.12	-0.16	0.872	1
BD	EN_L5_6_NP	ARL8A	-0.01	0.09	-0.16	0.872	0.987
BD	EN_L6B	NPAS1	0.03	0.17	0.16	0.872	0.972
BD	EN_L5_6_NP	PPIH	0.02	0.10	0.16	0.872	0.987
BD	IN_VIP	PTPRB	0.01	0.05	0.16	0.872	0.963
BD	EN_L6B	SCAMP1	0.01	0.06	0.16	0.872	0.972
BD	EN_L3_5_IT_1	LGR4	0.01	0.08	0.16	0.872	0.988
BD	EN_L6_IT_2	SYT13	0.02	0.12	0.16	0.872	0.992
BD	IN_LAMP5_LHX6	USO1	0.01	0.06	0.16	0.872	0.971
BD	EN_L6_IT_1	METTL5	-0.01	0.09	-0.16	0.872	0.995
BD	VLMC	GSN	-0.02	0.15	-0.16	0.872	0.996
BD	EN_L2_3_IT	TIMM10	-0.01	0.09	-0.16	0.872	1
BD	EN_L6_IT_1	RIC8A	-0.02	0.11	-0.16	0.872	0.995
BD	IN_VIP	CNOT2	-0.01	0.04	-0.16	0.872	0.963
BD	Micro	CLCN3	-0.01	0.07	-0.16	0.872	0.967
BD	Endo	WWC2	0.01	0.08	0.16	0.872	0.957
BD	IN_VIP	CA13	0.01	0.09	0.16	0.872	0.963
BD	PC	SLC49A4	-0.02	0.14	-0.16	0.872	0.963
BD	IN_SST	SLC11A1	0.02	0.14	0.16	0.872	0.97
BD	Astro	KRTAP5-11	-0.03	0.18	-0.16	0.872	0.965
BD	IN_LAMP5_RELN	RBFOX3	-0.01	0.06	-0.16	0.872	0.975
BD	Adaptive	MYO9B	-0.04	0.24	-0.16	0.872	0.996
BD	IN_LAMP5_LHX6	SRSF9	-0.02	0.10	-0.16	0.872	0.971
BD	Micro	STXBP6	0.02	0.14	0.16	0.872	0.967
BD	IN_LAMP5_LHX6	PPP1R3F	0.02	0.09	0.16	0.872	0.971
BD	Astro	TMSB10	0.01	0.09	0.16	0.872	0.965
BD	EN_L6B	NBAS	-0.01	0.05	-0.16	0.872	0.972
BD	IN_LAMP5_LHX6	TAPT1	0.01	0.07	0.16	0.872	0.971
BD	IN_LAMP5_RELN	TRIM41	-0.01	0.09	-0.16	0.872	0.975
BD	PC	TRAPPC11	0.02	0.13	0.16	0.872	0.963
BD	IN_LAMP5_RELN	RAC1	-0.01	0.06	-0.16	0.872	0.975
BD	EN_L3_5_IT_3	PCDH10	0.01	0.05	0.16	0.872	0.973
BD	IN_VIP	SH3BP5	-0.01	0.04	-0.16	0.872	0.963
BD	OPC	ODR4	0.01	0.04	0.16	0.872	0.958
BD	Micro	CDH12	0.01	0.09	0.16	0.872	0.967
BD	EN_L6_CT	ANKH	0.01	0.05	0.16	0.872	0.977
BD	IN_VIP	KCTD21	-0.01	0.08	-0.16	0.872	0.963
BD	IN_PVALB_CHC	BLOC1S5-TXNDC5	0.02	0.12	0.16	0.872	0.98
BD	IN_VIP	RPGRIP1L	0.01	0.05	0.16	0.872	0.963
BD	IN_LAMP5_LHX6	FTH1	-0.01	0.07	-0.16	0.872	0.971
BD	IN_PVALB_CHC	ZFYVE16	-0.01	0.05	-0.16	0.872	0.98
BD	EN_L2_3_IT	HYAL3	0.02	0.14	0.16	0.872	1
BD	Micro	NPAS3	0.02	0.11	0.16	0.872	0.967
BD	IN_VIP	MMP16	0.01	0.05	0.16	0.872	0.963
BD	EN_L6_IT_1	SYP	-0.01	0.07	-0.16	0.872	0.995
BD	Micro	ABHD6	0.01	0.09	0.16	0.872	0.967
BD	EN_L3_5_IT_2	SMTN	-0.03	0.17	-0.16	0.872	0.978
BD	IN_LAMP5_LHX6	PRDM2	0.01	0.05	0.16	0.872	0.971
BD	EN_L3_5_IT_2	ZNF574	0.02	0.11	0.16	0.872	0.978
BD	IN_PVALB	ARMC8	-0.01	0.03	-0.16	0.872	0.957
BD	IN_VIP	LHFPL1	0.02	0.14	0.16	0.872	0.963
BD	Oligo	GPNMB	0.02	0.10	0.16	0.872	0.977
BD	IN_ADARB2	CTIF	-0.01	0.06	-0.16	0.872	0.982
BD	IN_LAMP5_LHX6	TBC1D23	-0.01	0.06	-0.16	0.872	0.971
BD	EN_L5_ET	HIPK2	-0.14	0.86	-0.16	0.872	0.976
BD	EN_L6B	HS3ST1	0.02	0.13	0.16	0.872	0.972
BD	EN_L5_ET	OPHN1	0.11	0.69	0.16	0.872	0.976
BD	EN_L6B	KLHL11	0.02	0.13	0.16	0.872	0.972
BD	EN_L5_6_NP	RPUSD3	-0.01	0.08	-0.16	0.872	0.987
BD	EN_L5_6_NP	ENOX1	0.01	0.05	0.16	0.872	0.987
BD	VLMC	C11orf58	0.02	0.11	0.16	0.872	0.996
BD	Oligo	DCAF10	0.01	0.03	0.16	0.872	0.977
BD	EN_L2_3_IT	UBE2L5	-0.01	0.09	-0.16	0.872	1
BD	EN_L6B	DIP2A	0.01	0.06	0.16	0.872	0.972
BD	IN_ADARB2	PSMG2	-0.01	0.06	-0.16	0.872	0.982
BD	IN_VIP	RIN2	-0.01	0.05	-0.16	0.872	0.963
BD	EN_L6_IT_2	GSR	-0.02	0.10	-0.16	0.872	0.992
BD	IN_PVALB	ZNF439	-0.02	0.10	-0.16	0.872	0.957
BD	IN_LAMP5_LHX6	GLIS1	0.01	0.07	0.16	0.872	0.971
BD	IN_VIP	RFNG	0.01	0.07	0.16	0.872	0.963
BD	IN_VIP	ZNF79	-0.02	0.10	-0.16	0.872	0.963
BD	EN_L2_3_IT	TWNK	-0.02	0.11	-0.16	0.872	1
BD	EN_L6_CT	C3orf14	-0.01	0.08	-0.16	0.872	0.977
BD	IN_PVALB	ZFP3	-0.01	0.07	-0.16	0.872	0.957
BD	Astro	C18orf54	-0.02	0.13	-0.16	0.872	0.965
BD	Astro	KCNT2	0.02	0.10	0.16	0.872	0.965
BD	EN_L3_5_IT_1	VPS18	0.02	0.15	0.16	0.872	0.988
BD	IN_ADARB2	TXNDC11	-0.01	0.06	-0.16	0.872	0.982
BD	EN_L6_IT_1	FUZ	0.02	0.12	0.16	0.872	0.995
BD	IN_PVALB_CHC	DNAJC5	-0.01	0.08	-0.16	0.872	0.98
BD	EN_L6_IT_2	PELP1	0.02	0.11	0.16	0.872	0.992
BD	EN_L6_IT_2	ZNF668	-0.03	0.17	-0.16	0.872	0.992
BD	EN_L3_5_IT_2	ENSG00000284526	0.03	0.17	0.16	0.872	0.978
BD	EN_L5_6_NP	TANGO6	0.01	0.06	0.16	0.872	0.987
BD	IN_ADARB2	SLC26A4	-0.01	0.09	-0.16	0.872	0.982
BD	EN_L6_IT_1	PARP10	-0.02	0.13	-0.16	0.872	0.995
BD	EN_L6_IT_2	SNRNP35	-0.02	0.13	-0.16	0.872	0.992
BD	Micro	RUSF1	0.01	0.08	0.16	0.872	0.967
BD	EN_L3_5_IT_2	ESS2	0.02	0.10	0.16	0.872	0.978
BD	IN_PVALB	PNPLA6	-0.01	0.05	-0.16	0.872	0.957
BD	EN_L5_ET	ATP6V0E1	0.12	0.73	0.16	0.872	0.976
BD	PC	SUCLA2	-0.02	0.12	-0.16	0.872	0.963
BD	IN_VIP	DNAH14	0.01	0.05	0.16	0.872	0.963
BD	EN_L2_3_IT	PLN	-0.03	0.17	-0.16	0.872	1
BD	EN_L3_5_IT_1	RAP1A	-0.01	0.06	-0.16	0.872	0.988
BD	EN_L3_5_IT_2	SEMA5B	0.01	0.08	0.16	0.872	0.978
BD	Oligo	MAN1A1	0.02	0.12	0.16	0.872	0.977
BD	IN_ADARB2	RUNX1	-0.02	0.13	-0.16	0.872	0.982
BD	IN_LAMP5_RELN	HTT	0.01	0.04	0.16	0.872	0.975
BD	IN_LAMP5_RELN	TPMT	0.02	0.10	0.16	0.872	0.975
BD	Endo	EMP1	-0.05	0.28	-0.16	0.872	0.957
BD	IN_PVALB_CHC	GFRA2	0.02	0.14	0.16	0.872	0.98
BD	EN_L3_5_IT_3	SIL1	-0.01	0.03	-0.16	0.872	0.973
BD	IN_PVALB	TMEM229B	0.01	0.06	0.16	0.872	0.957
BD	EN_L3_5_IT_1	SRPRB	0.02	0.10	0.16	0.872	0.988
BD	Oligo	CDK14	-0.01	0.07	-0.16	0.872	0.977
BD	IN_SST	MAL	-0.02	0.14	-0.16	0.872	0.97
BD	IN_LAMP5_LHX6	PPARGC1B	0.01	0.06	0.16	0.872	0.971
BD	EN_L6_IT_1	STXBP5L	0.01	0.06	0.16	0.872	0.995
BD	IN_LAMP5_RELN	RFTN2	0.02	0.15	0.16	0.872	0.975
BD	EN_L5_6_NP	BBS9	-0.01	0.05	-0.16	0.872	0.987
BD	Endo	SYT14	0.02	0.15	0.16	0.872	0.957
BD	OPC	ZNF346	0.01	0.04	0.16	0.872	0.959
BD	VLMC	GOLM2	-0.02	0.11	-0.16	0.872	0.996
BD	EN_L5_6_NP	SEC24D	-0.02	0.15	-0.16	0.872	0.987
BD	EN_L3_5_IT_2	ZNF436	0.02	0.11	0.16	0.872	0.978
BD	IN_LAMP5_LHX6	ATP6V0E1	0.01	0.07	0.16	0.872	0.971
BD	EN_L5_6_NP	PPME1	0.01	0.05	0.16	0.872	0.987
BD	Oligo	UPF1	0.01	0.05	0.16	0.872	0.977
BD	IN_PVALB	IMPACT	0.01	0.05	0.16	0.872	0.957
BD	IN_VIP	AFF3	0.01	0.04	0.16	0.872	0.963
BD	EN_L3_5_IT_1	GABPB1	-0.01	0.09	-0.16	0.872	0.988
BD	EN_L5_6_NP	FBXW5	0.02	0.10	0.16	0.872	0.987
BD	EN_L3_5_IT_1	TEX10	-0.01	0.07	-0.16	0.872	0.988
BD	EN_L6_IT_1	CDK2AP1	0.02	0.14	0.16	0.872	0.995
BD	EN_L6_IT_2	EPM2A	-0.02	0.12	-0.16	0.872	0.992
BD	IN_PVALB_CHC	CNTNAP3C	0.02	0.13	0.16	0.872	0.98
BD	IN_VIP	TNRC18	0.01	0.04	0.16	0.872	0.963
BD	EN_L6_CT	ZNF211	0.02	0.11	0.16	0.872	0.977
BD	EN_L3_5_IT_2	C2orf80	-0.01	0.08	-0.16	0.872	0.978
BD	EN_L3_5_IT_3	CBLL1	-0.01	0.05	-0.16	0.872	0.973
BD	IN_LAMP5_LHX6	CYFIP1	-0.01	0.08	-0.16	0.872	0.971
BD	Endo	RHOBTB3	0.02	0.12	0.16	0.872	0.957
BD	EN_L2_3_IT	SNW1	0.01	0.04	0.16	0.872	1
BD	EN_L3_5_IT_1	KRI1	0.02	0.11	0.16	0.872	0.988
BD	VLMC	ACOX3	-0.03	0.18	-0.16	0.872	0.996
BD	IN_LAMP5_RELN	MAP2K5	-0.01	0.04	-0.16	0.872	0.975
BD	IN_PVALB	KCNA3	0.02	0.13	0.16	0.872	0.957
BD	Micro	HEBP2	-0.02	0.13	-0.16	0.872	0.967
BD	IN_VIP	EYA1	0.02	0.13	0.16	0.872	0.963
BD	EN_L3_5_IT_3	AMER1	-0.02	0.13	-0.16	0.872	0.973
BD	IN_ADARB2	ZNF350	0.01	0.09	0.16	0.872	0.982
BD	EN_L6_IT_1	ARHGEF7	0.01	0.06	0.16	0.872	0.995
BD	IN_PVALB	SLC2A4RG	-0.02	0.10	-0.16	0.872	0.957
BD	IN_PVALB	RNF167	0.01	0.07	0.16	0.872	0.957
BD	IN_VIP	CFAP54	0.01	0.08	0.16	0.872	0.963
BD	IN_LAMP5_RELN	UBN1	-0.01	0.06	-0.16	0.872	0.975
BD	IN_PVALB_CHC	TANGO2	-0.02	0.14	-0.16	0.872	0.98
BD	IN_ADARB2	RFX7	-0.01	0.05	-0.16	0.872	0.982
BD	SMC	FAM120A	0.04	0.22	0.16	0.872	0.995
BD	EN_L6_IT_2	PIK3C2B	-0.02	0.15	-0.16	0.872	0.992
BD	Astro	ANKDD1B	0.02	0.10	0.16	0.872	0.966
BD	EN_L6_IT_2	RAB5B	-0.02	0.09	-0.16	0.872	0.992
BD	EN_L2_3_IT	FAM186B	0.02	0.12	0.16	0.872	1
BD	EN_L3_5_IT_3	METTL17	0.01	0.06	0.16	0.872	0.973
BD	IN_PVALB	TNFAIP8L1	-0.02	0.10	-0.16	0.872	0.957
BD	VLMC	DSCAML1	-0.03	0.22	-0.16	0.872	0.996
BD	SMC	PARM1	0.05	0.28	0.16	0.872	0.995
BD	IN_LAMP5_RELN	ZNF155	-0.01	0.08	-0.16	0.872	0.975
BD	SMC	SFSWAP	0.04	0.23	0.16	0.872	0.995
BD	IN_VIP	ZNF280D	-0.01	0.04	-0.16	0.872	0.963
BD	EN_L5_ET	CNOT6	-0.13	0.78	-0.16	0.872	0.976
BD	Oligo	LRFN2	0.02	0.13	0.16	0.872	0.977
BD	Oligo	SEMA7A	-0.01	0.07	-0.16	0.872	0.977
BD	Oligo	PPRC1	0.01	0.06	0.16	0.872	0.977
BD	Endo	SEC61B	0.02	0.10	0.16	0.872	0.957
BD	OPC	USP30	-0.01	0.06	-0.16	0.872	0.959
BD	EN_L6_IT_2	ZNF460	-0.02	0.13	-0.16	0.872	0.992
BD	EN_L3_5_IT_2	E4F1	-0.01	0.08	-0.16	0.872	0.978
BD	Astro	CFTR	0.02	0.12	0.16	0.872	0.966
BD	Oligo	PLSCR4	0.02	0.13	0.16	0.872	0.977
BD	PC	DENR	0.02	0.13	0.16	0.872	0.963
BD	IN_ADARB2	ELAPOR2	0.01	0.05	0.16	0.872	0.982
BD	Micro	MKLN1	-0.01	0.04	-0.16	0.872	0.967
BD	IN_PVALB	PPP1R12B	-0.01	0.03	-0.16	0.872	0.957
BD	IN_PVALB_CHC	C15orf61	0.02	0.11	0.16	0.872	0.98
BD	IN_SST	ZNF385B	-0.01	0.07	-0.16	0.872	0.97
BD	Endo	WDR41	0.02	0.11	0.16	0.872	0.957
BD	EN_L6_IT_2	TMEM219	-0.02	0.15	-0.16	0.872	0.992
BD	EN_L6B	STRAP	-0.01	0.08	-0.16	0.872	0.972
BD	Astro	CARHSP1	-0.02	0.10	-0.16	0.872	0.966
BD	IN_LAMP5_LHX6	ILKAP	-0.01	0.06	-0.16	0.872	0.971
BD	EN_L6B	YARS2	0.01	0.08	0.16	0.872	0.972
BD	IN_SST	TTYH3	-0.01	0.06	-0.16	0.872	0.97
BD	EN_L3_5_IT_2	ALPK3	0.02	0.11	0.16	0.872	0.978
BD	EN_L3_5_IT_1	SCRN1	0.01	0.06	0.16	0.872	0.988
BD	EN_L3_5_IT_2	GUCY2C	0.02	0.15	0.16	0.872	0.978
BD	EN_L3_5_IT_3	ATP8B4	0.01	0.09	0.16	0.872	0.973
BD	VLMC	NISCH	-0.02	0.14	-0.16	0.872	0.996
BD	IN_VIP	PPP2CB	0.01	0.05	0.16	0.872	0.963
BD	EN_L6_CT	ZNF649	-0.02	0.15	-0.16	0.872	0.977
BD	EN_L6_CT	ADIPOR2	-0.01	0.08	-0.16	0.872	0.977
BD	EN_L5_6_NP	MAP3K7CL	-0.02	0.15	-0.16	0.872	0.987
BD	EN_L5_ET	SCAF4	-0.13	0.80	-0.16	0.872	0.976
BD	Astro	SRD5A1	-0.01	0.08	-0.16	0.872	0.966
BD	IN_PVALB	DCAF1	0.01	0.05	0.16	0.872	0.957
BD	IN_PVALB_CHC	DERA	-0.03	0.18	-0.16	0.872	0.98
BD	IN_VIP	MRAP2	0.01	0.07	0.16	0.872	0.963
BD	EN_L6_IT_2	NAGK	-0.02	0.12	-0.16	0.872	0.992
BD	EN_L5_ET	ENSA	-0.12	0.75	-0.16	0.872	0.976
BD	EN_L6_IT_2	MAPK1	-0.01	0.07	-0.16	0.872	0.992
BD	IN_VIP	HNRNPA0	0.01	0.06	0.16	0.873	0.963
BD	IN_PVALB	ANKRD36B	-0.01	0.07	-0.16	0.873	0.957
BD	EN_L6_CT	VPS26C	0.01	0.06	0.16	0.873	0.977
BD	IN_LAMP5_LHX6	TMEM127	-0.02	0.11	-0.16	0.873	0.971
BD	EN_L6_CT	ATL1	-0.01	0.05	-0.16	0.873	0.977
BD	EN_L3_5_IT_3	ZFPM1	-0.02	0.12	-0.16	0.873	0.973
BD	Micro	ARHGAP18	-0.02	0.10	-0.16	0.873	0.967
BD	EN_L3_5_IT_1	MTMR6	-0.01	0.08	-0.16	0.873	0.988
BD	EN_L2_3_IT	CIP2A	0.01	0.08	0.16	0.873	1
BD	EN_L6_IT_2	PABIR3	0.02	0.13	0.16	0.873	0.992
BD	OPC	CUTC	-0.01	0.05	-0.16	0.873	0.959
BD	IN_VIP	ENSG00000282804	-0.02	0.12	-0.16	0.873	0.963
BD	IN_LAMP5_RELN	PRKD1	-0.02	0.11	-0.16	0.873	0.975
BD	IN_VIP	CAB39L	-0.01	0.04	-0.16	0.873	0.963
BD	EN_L2_3_IT	GLIS3	-0.03	0.16	-0.16	0.873	1
BD	EN_L5_6_NP	GTPBP3	-0.02	0.12	-0.16	0.873	0.987
BD	IN_SST	BAIAP2L2	-0.01	0.08	-0.16	0.873	0.97
BD	EN_L6_IT_1	ENSG00000284461	0.02	0.09	0.16	0.873	0.995
BD	IN_SST	PCBD1	-0.02	0.10	-0.16	0.873	0.97
BD	IN_LAMP5_LHX6	GTF2E1	-0.02	0.15	-0.16	0.873	0.971
BD	EN_L5_ET	SLC25A40	0.22	1.34	0.16	0.873	0.976
BD	Oligo	NT5M	0.01	0.06	0.16	0.873	0.977
BD	IN_ADARB2	CMTM8	0.02	0.14	0.16	0.873	0.982
BD	IN_LAMP5_RELN	ARHGEF11	-0.01	0.04	-0.16	0.873	0.975
BD	EN_L3_5_IT_3	RIN2	0.02	0.11	0.16	0.873	0.973
BD	IN_SST	LRRC47	-0.01	0.06	-0.16	0.873	0.97
BD	IN_PVALB_CHC	SH3GL1	0.02	0.12	0.16	0.873	0.98
BD	EN_L3_5_IT_2	ST8SIA3	-0.01	0.05	-0.16	0.873	0.978
BD	EN_L3_5_IT_3	SLC35B3	-0.01	0.06	-0.16	0.873	0.973
BD	IN_VIP	SIRT1	0.01	0.06	0.16	0.873	0.963
BD	IN_ADARB2	UGCG	0.01	0.06	0.16	0.873	0.982
BD	SMC	GRID2	-0.04	0.25	-0.16	0.873	0.995
BD	IN_LAMP5_RELN	MRPS27	0.01	0.06	0.16	0.873	0.975
BD	IN_PVALB	MIB1	-0.01	0.04	-0.16	0.873	0.957
BD	Adaptive	ANKIB1	-0.04	0.26	-0.16	0.873	0.996
BD	IN_PVALB	UBE2E2	0.01	0.04	0.16	0.873	0.957
BD	Oligo	PDE1B	0.02	0.11	0.16	0.873	0.977
BD	IN_VIP	ENSG00000275674	-0.01	0.06	-0.16	0.873	0.963
BD	OPC	YTHDF2	0.01	0.05	0.16	0.873	0.959
BD	IN_PVALB_CHC	MDC1	-0.02	0.10	-0.16	0.873	0.98
BD	EN_L5_ET	ANKRD7	0.11	0.67	0.16	0.873	0.976
BD	EN_L5_ET	FUBP3	0.10	0.64	0.16	0.873	0.976
BD	EN_L3_5_IT_1	MGLL	0.01	0.06	0.16	0.873	0.988
BD	Oligo	MAMDC2	-0.02	0.11	-0.16	0.873	0.977
BD	Micro	UBTD1	0.02	0.10	0.16	0.873	0.967
BD	IN_PVALB	AFAP1	-0.01	0.05	-0.16	0.873	0.957
BD	IN_PVALB	FMNL1	-0.01	0.05	-0.16	0.873	0.957
BD	EN_L3_5_IT_3	PAM16	0.02	0.11	0.16	0.873	0.973
BD	EN_L3_5_IT_1	IMPG2	-0.02	0.15	-0.16	0.873	0.988
BD	Oligo	ENHO	0.01	0.08	0.16	0.873	0.977
BD	SMC	HNRNPR	-0.03	0.21	-0.16	0.873	0.995
BD	EN_L6_CT	PIWIL4	-0.02	0.10	-0.16	0.873	0.977
BD	EN_L2_3_IT	ECHS1	0.01	0.06	0.16	0.873	1
BD	IN_ADARB2	TXN	-0.01	0.08	-0.16	0.873	0.982
BD	EN_L3_5_IT_2	NYAP1	0.01	0.06	0.16	0.873	0.978
BD	IN_LAMP5_LHX6	ATF4	-0.02	0.11	-0.16	0.873	0.971
BD	EN_L3_5_IT_3	C12orf56	-0.02	0.12	-0.16	0.873	0.973
BD	EN_L2_3_IT	PFKFB4	-0.01	0.08	-0.16	0.873	1
BD	OPC	GFPT1	0.01	0.05	0.16	0.873	0.959
BD	IN_ADARB2	VAV2	-0.01	0.09	-0.16	0.873	0.982
BD	IN_ADARB2	ANAPC1	0.01	0.06	0.16	0.873	0.982
BD	EN_L2_3_IT	SCML2	0.01	0.08	0.16	0.873	1
BD	IN_PVALB_CHC	LMF1	-0.02	0.10	-0.16	0.873	0.98
BD	IN_PVALB	RPL28	0.01	0.05	0.16	0.873	0.957
BD	EN_L2_3_IT	RABIF	0.01	0.08	0.16	0.873	1
BD	Micro	SH3BGRL	0.01	0.06	0.16	0.873	0.967
BD	IN_SST	MCL1	0.02	0.12	0.16	0.873	0.97
BD	EN_L2_3_IT	METRN	0.02	0.10	0.16	0.873	1
BD	EN_L6_CT	PRR3	-0.01	0.08	-0.16	0.873	0.977
BD	Micro	PPP1R15A	-0.04	0.27	-0.16	0.873	0.967
BD	EN_L6_IT_1	PALB2	-0.01	0.09	-0.16	0.873	0.995
BD	EN_L5_ET	PRIM2	0.14	0.87	0.16	0.873	0.976
BD	EN_L2_3_IT	POLR1C	-0.02	0.10	-0.16	0.873	1
BD	PVM	HIP1	-0.03	0.21	-0.16	0.873	0.992
BD	Micro	SELENOT	0.01	0.07	0.16	0.873	0.967
BD	IN_SST	ASS1	0.01	0.07	0.16	0.873	0.97
BD	Oligo	ALG13	-0.01	0.03	-0.16	0.873	0.977
BD	Astro	TSPYL2	0.01	0.09	0.16	0.873	0.966
BD	IN_LAMP5_RELN	CARHSP1	-0.02	0.13	-0.16	0.873	0.975
BD	Endo	QSOX2	0.02	0.14	0.16	0.873	0.957
BD	Astro	SEC24A	-0.01	0.05	-0.16	0.873	0.966
BD	EN_L3_5_IT_2	CPSF3	0.01	0.05	0.16	0.873	0.978
BD	EN_L6_CT	OR6A2	-0.02	0.13	-0.16	0.873	0.977
BD	PVM	DEK	0.03	0.19	0.16	0.873	0.992
BD	EN_L2_3_IT	SUV39H1	0.02	0.12	0.16	0.873	1
BD	EN_L6B	DHX33	-0.02	0.14	-0.16	0.873	0.973
BD	EN_L6_IT_1	SLC25A44	0.01	0.09	0.16	0.873	0.995
BD	IN_LAMP5_LHX6	MAP3K5	-0.01	0.06	-0.16	0.873	0.971
BD	IN_SST	NKIRAS1	-0.01	0.05	-0.16	0.873	0.97
BD	IN_ADARB2	EEF2K	-0.01	0.06	-0.16	0.873	0.982
BD	EN_L6_CT	PRDX4	0.03	0.17	0.16	0.873	0.977
BD	PVM	NSRP1	-0.03	0.19	-0.16	0.873	0.992
BD	IN_VIP	ZBTB48	-0.01	0.07	-0.16	0.873	0.963
BD	EN_L3_5_IT_1	RHBDL2	0.02	0.12	0.16	0.873	0.988
BD	EN_L3_5_IT_3	SPG11	0.00	0.03	0.16	0.873	0.973
BD	Astro	WDPCP	0.01	0.05	0.16	0.873	0.966
BD	PC	KHNYN	-0.02	0.14	-0.16	0.873	0.964
BD	IN_VIP	SHBG	0.02	0.14	0.16	0.873	0.963
BD	EN_L2_3_IT	SUZ12	-0.01	0.05	-0.16	0.873	1
BD	Astro	PRKDC	-0.01	0.04	-0.16	0.873	0.966
BD	OPC	FCSK	0.01	0.06	0.16	0.873	0.959
BD	IN_VIP	CERS4	-0.01	0.05	-0.16	0.873	0.963
BD	EN_L5_6_NP	COG3	0.01	0.06	0.16	0.873	0.987
BD	EN_L6_IT_2	CFAP44	0.02	0.11	0.16	0.873	0.992
BD	EN_L6_CT	CCDC73	0.02	0.13	0.16	0.873	0.977
BD	EN_L6_CT	HNRNPA3	-0.01	0.06	-0.16	0.873	0.977
BD	EN_L6_IT_2	WDR6	-0.02	0.12	-0.16	0.873	0.992
BD	IN_ADARB2	CRHBP	0.03	0.16	0.16	0.873	0.982
BD	PC	ARPC5	-0.02	0.13	-0.16	0.873	0.964
BD	Oligo	CACHD1	0.02	0.10	0.16	0.873	0.977
BD	IN_SST	CD72	0.02	0.13	0.16	0.873	0.971
BD	EN_L6B	RPH3AL	0.03	0.17	0.16	0.873	0.973
BD	EN_L6_CT	SCYL2	0.01	0.07	0.16	0.873	0.977
BD	EN_L6_IT_2	ATP5F1E	-0.02	0.14	-0.16	0.873	0.992
BD	IN_VIP	FFAR4	-0.02	0.12	-0.16	0.873	0.963
BD	Astro	JOSD2	-0.01	0.09	-0.16	0.873	0.966
BD	EN_L3_5_IT_1	KANSL2	-0.02	0.10	-0.16	0.873	0.988
BD	EN_L6_IT_2	NPM2	-0.02	0.11	-0.16	0.873	0.992
BD	EN_L3_5_IT_3	PZP	0.02	0.13	0.16	0.873	0.973
BD	EN_L6_IT_1	TMEM229B	-0.02	0.10	-0.16	0.873	0.995
BD	IN_PVALB_CHC	RRM2B	-0.02	0.13	-0.16	0.873	0.98
BD	IN_VIP	COPS5	0.01	0.08	0.16	0.873	0.963
BD	IN_ADARB2	ARF4	-0.01	0.06	-0.16	0.873	0.982
BD	IN_PVALB_CHC	JOSD1	-0.02	0.10	-0.16	0.873	0.98
BD	IN_ADARB2	ARV1	0.01	0.08	0.16	0.873	0.982
BD	IN_ADARB2	MT-ATP6	-0.01	0.08	-0.16	0.873	0.982
BD	IN_PVALB	PDP2	0.01	0.07	0.16	0.873	0.957
BD	EN_L6_CT	PLA2G7	0.03	0.19	0.16	0.873	0.977
BD	IN_SST	BBS2	0.01	0.07	0.16	0.873	0.971
BD	IN_PVALB_CHC	AAMDC	-0.01	0.09	-0.16	0.873	0.98
BD	Oligo	KPNA6	0.01	0.03	0.16	0.873	0.977
BD	IN_PVALB_CHC	GABARAPL1	0.01	0.09	0.16	0.873	0.98
BD	IN_LAMP5_RELN	CYP2U1	-0.01	0.07	-0.16	0.873	0.976
BD	IN_PVALB	BASP1	0.01	0.04	0.16	0.873	0.957
BD	EN_L6B	STK11IP	-0.02	0.13	-0.16	0.873	0.973
BD	EN_L6_IT_1	TBC1D20	0.01	0.07	0.16	0.873	0.995
BD	IN_LAMP5_RELN	CACNA2D2	0.01	0.08	0.16	0.873	0.976
BD	Micro	RNLS	-0.01	0.09	-0.16	0.873	0.967
BD	IN_PVALB_CHC	CNOT3	0.02	0.14	0.16	0.873	0.98
BD	OPC	EFNA5	0.02	0.10	0.16	0.873	0.959
BD	OPC	EIF4E2	-0.01	0.06	-0.16	0.873	0.959
BD	EN_L3_5_IT_3	CLCA4	0.05	0.33	0.16	0.873	0.973
BD	Micro	AP1M1	0.01	0.09	0.16	0.873	0.967
BD	EN_L3_5_IT_2	ARRB2	-0.01	0.05	-0.16	0.873	0.978
BD	IN_PVALB	SMC5	-0.01	0.04	-0.16	0.873	0.957
BD	Oligo	PTGR1	0.02	0.10	0.16	0.873	0.977
BD	EN_L6_IT_1	PSMD13	0.01	0.08	0.16	0.873	0.995
BD	EN_L2_3_IT	MARVELD1	-0.02	0.12	-0.16	0.873	1
BD	Oligo	PPP6C	0.01	0.03	0.16	0.873	0.977
BD	IN_PVALB_CHC	PAIP2B	0.03	0.17	0.16	0.873	0.98
BD	IN_PVALB	AAMDC	0.01	0.05	0.16	0.873	0.957
BD	Oligo	PCDHB9	0.02	0.13	0.16	0.873	0.977
BD	EN_L6_IT_2	RGS11	0.02	0.10	0.16	0.873	0.992
BD	EN_L2_3_IT	RPL15	0.01	0.08	0.16	0.873	1
BD	EN_L6_CT	PRDM4	-0.02	0.10	-0.16	0.873	0.977
BD	IN_PVALB	SCNN1D	-0.01	0.07	-0.16	0.873	0.957
BD	IN_VIP	RGS5	-0.02	0.10	-0.16	0.873	0.963
BD	IN_SST	FEZ1	-0.01	0.03	-0.16	0.873	0.971
BD	PC	NIBAN1	-0.03	0.19	-0.16	0.873	0.964
BD	EN_L6_IT_2	ARHGAP39	-0.02	0.09	-0.16	0.873	0.992
BD	IN_ADARB2	CBX3	-0.01	0.06	-0.16	0.873	0.982
BD	EN_L3_5_IT_1	MAP4K4	-0.01	0.05	-0.16	0.873	0.988
BD	Oligo	TMED7-TICAM2	-0.01	0.06	-0.16	0.873	0.977
BD	IN_PVALB	ZNF467	-0.02	0.11	-0.16	0.873	0.957
BD	Oligo	CAMKK2	0.01	0.05	0.16	0.873	0.977
BD	EN_L3_5_IT_2	RASA1	-0.01	0.04	-0.16	0.873	0.978
BD	EN_L3_5_IT_3	SLC30A10	0.02	0.10	0.16	0.873	0.973
BD	PVM	B2M	-0.03	0.18	-0.16	0.873	0.992
BD	EN_L3_5_IT_3	NDUFB4	-0.01	0.06	-0.16	0.873	0.973
BD	IN_ADARB2	LYRM7	0.01	0.08	0.16	0.873	0.982
BD	Oligo	HIP1R	-0.01	0.05	-0.16	0.873	0.977
BD	Oligo	TGFBR3L	-0.02	0.11	-0.16	0.873	0.977
BD	EN_L6_CT	DUS1L	0.01	0.09	0.16	0.873	0.977
BD	IN_PVALB	ENO2	0.01	0.05	0.16	0.873	0.957
BD	EN_L6_CT	PITPNM2	-0.01	0.07	-0.16	0.873	0.977
BD	Micro	RTRAF	-0.01	0.08	-0.16	0.873	0.967
BD	Astro	CA8	-0.02	0.10	-0.16	0.873	0.966
BD	EN_L3_5_IT_1	CYP4X1	0.01	0.07	0.16	0.873	0.988
BD	Oligo	ZNF582	-0.01	0.06	-0.16	0.873	0.977
BD	PVM	CAMK2D	-0.03	0.19	-0.16	0.873	0.992
BD	EN_L6_IT_1	TACO1	0.02	0.16	0.16	0.873	0.995
BD	EN_L6B	FAM168B	-0.01	0.06	-0.16	0.873	0.973
BD	Micro	SOS1	-0.01	0.04	-0.16	0.873	0.967
BD	Endo	TTC39B	0.02	0.11	0.16	0.873	0.957
BD	IN_VIP	SURF1	-0.01	0.08	-0.16	0.873	0.963
BD	Oligo	FBXO33	0.01	0.04	0.16	0.873	0.977
BD	EN_L6_IT_1	SSR4	0.02	0.13	0.16	0.873	0.995
BD	IN_PVALB_CHC	USP48	0.01	0.04	0.16	0.873	0.98
BD	EN_L5_6_NP	DLK2	0.02	0.14	0.16	0.873	0.987
BD	EN_L6_IT_2	PPP1R11	0.02	0.15	0.16	0.873	0.992
BD	Micro	NBPF1	0.02	0.10	0.16	0.873	0.967
BD	EN_L5_6_NP	RNF123	-0.01	0.08	-0.16	0.873	0.987
BD	IN_PVALB	ZFP2	0.01	0.05	0.16	0.873	0.957
BD	Endo	MT-ND1	-0.01	0.08	-0.16	0.873	0.957
BD	IN_ADARB2	B3GALT1	-0.01	0.09	-0.16	0.873	0.982
BD	IN_PVALB	CASD1	0.01	0.04	0.16	0.873	0.957
BD	IN_PVALB_CHC	ATG4D	-0.02	0.13	-0.16	0.873	0.98
BD	EN_L6_IT_1	PMM2	-0.01	0.07	-0.16	0.873	0.995
BD	IN_SST	SMAD5	-0.01	0.05	-0.16	0.873	0.971
BD	EN_L3_5_IT_2	DLAT	-0.01	0.06	-0.16	0.873	0.978
BD	EN_L6_CT	CCPG1	-0.02	0.10	-0.16	0.873	0.977
BD	EN_L6_IT_1	TRIM8	0.02	0.12	0.16	0.873	0.995
BD	Oligo	FOXK2	0.00	0.03	0.16	0.873	0.977
BD	EN_L3_5_IT_1	KCTD15	-0.02	0.10	-0.16	0.873	0.988
BD	EN_L5_ET	CCT4	-0.15	0.95	-0.16	0.873	0.976
BD	IN_SST	YPEL5	-0.01	0.06	-0.16	0.873	0.971
BD	EN_L2_3_IT	FAM153A	-0.01	0.09	-0.16	0.873	1
BD	EN_L2_3_IT	DDX28	-0.02	0.11	-0.16	0.873	1
BD	EN_L5_6_NP	ATP5MC1	0.02	0.10	0.16	0.873	0.987
BD	EN_L6_IT_2	AFAP1L2	-0.03	0.18	-0.16	0.873	0.992
BD	EN_L6_CT	COQ4	-0.01	0.08	-0.16	0.873	0.977
BD	IN_PVALB_CHC	N4BP3	-0.02	0.11	-0.16	0.873	0.98
BD	PVM	EPB41	0.03	0.21	0.16	0.873	0.992
BD	IN_LAMP5_LHX6	STS	0.01	0.09	0.16	0.873	0.971
BD	EN_L5_ET	SLC47A1	-0.15	0.94	-0.16	0.873	0.976
BD	IN_VIP	PIWIL2	0.02	0.11	0.16	0.873	0.964
BD	EN_L6_IT_1	PDHX	-0.02	0.10	-0.16	0.873	0.995
BD	EN_L6B	DNAJC9	0.01	0.08	0.16	0.873	0.973
BD	EN_L3_5_IT_3	ZFYVE27	-0.01	0.05	-0.16	0.873	0.974
BD	IN_LAMP5_RELN	SGMS2	0.02	0.11	0.16	0.873	0.976
BD	OPC	CLIC2	-0.02	0.10	-0.16	0.873	0.959
BD	EN_L6_IT_1	PRRT3	0.02	0.10	0.16	0.874	0.995
BD	Micro	KCNH8	0.02	0.13	0.16	0.874	0.967
BD	EN_L3_5_IT_2	ATL3	0.01	0.05	0.16	0.874	0.978
BD	IN_LAMP5_LHX6	EIF2B1	-0.01	0.09	-0.16	0.874	0.971
BD	Oligo	DDX19A	-0.01	0.06	-0.16	0.874	0.977
BD	IN_LAMP5_RELN	SCPEP1	-0.01	0.07	-0.16	0.874	0.976
BD	IN_SST	ANKS1A	-0.01	0.04	-0.16	0.874	0.971
BD	EN_L6_IT_1	SCN3A	-0.01	0.04	-0.16	0.874	0.995
BD	EN_L3_5_IT_2	ENPP2	-0.04	0.26	-0.16	0.874	0.978
BD	EN_L6_IT_1	CCDC83	0.03	0.20	0.16	0.874	0.995
BD	IN_SST	HRNR	0.03	0.20	0.16	0.874	0.971
BD	Oligo	TBC1D4	0.01	0.09	0.16	0.874	0.977
BD	IN_LAMP5_RELN	BRK1	0.01	0.07	0.16	0.874	0.976
BD	Endo	TMEM63B	0.02	0.12	0.16	0.874	0.957
BD	EN_L6_CT	C1QTNF3-AMACR	0.01	0.08	0.16	0.874	0.977
BD	Micro	AKTIP	-0.02	0.10	-0.16	0.874	0.967
BD	IN_PVALB	KCNN2	0.01	0.04	0.16	0.874	0.957
BD	IN_ADARB2	PSPH	0.02	0.11	0.16	0.874	0.982
BD	Micro	TXNRD2	-0.02	0.09	-0.16	0.874	0.967
BD	VLMC	WDR33	-0.02	0.12	-0.16	0.874	0.996
BD	EN_L3_5_IT_2	PRKAA1	-0.01	0.05	-0.16	0.874	0.978
BD	Micro	SH3D19	-0.01	0.08	-0.16	0.874	0.967
BD	EN_L3_5_IT_1	AKAP17A	0.02	0.13	0.16	0.874	0.988
BD	EN_L6_IT_1	EIF1	0.02	0.10	0.16	0.874	0.995
BD	OPC	SLC26A6	-0.02	0.13	-0.16	0.874	0.959
BD	IN_LAMP5_RELN	RTL9	-0.02	0.11	-0.16	0.874	0.976
BD	EN_L6_CT	DOCK4	-0.01	0.05	-0.16	0.874	0.977
BD	EN_L3_5_IT_2	MAP1S	-0.01	0.06	-0.16	0.874	0.978
BD	EN_L6_IT_2	FBXO7	-0.02	0.10	-0.16	0.874	0.992
BD	EN_L6B	GPN1	0.02	0.13	0.16	0.874	0.973
BD	IN_LAMP5_LHX6	PTPN2	0.01	0.06	0.16	0.874	0.971
BD	Astro	ZYG11B	-0.01	0.04	-0.16	0.874	0.966
BD	Astro	MAFG	0.01	0.08	0.16	0.874	0.966
BD	EN_L6_IT_2	KRR1	0.02	0.10	0.16	0.874	0.992
BD	EN_L6_IT_1	GIPC1	0.01	0.09	0.16	0.874	0.995
BD	IN_LAMP5_LHX6	ARHGEF2	0.02	0.10	0.16	0.874	0.971
BD	EN_L6_CT	METTL26	-0.02	0.11	-0.16	0.874	0.977
BD	Endo	TECPR2	-0.01	0.08	-0.16	0.874	0.957
BD	IN_SST	SF3B1	0.01	0.04	0.16	0.874	0.971
BD	EN_L6_IT_1	ECM1	-0.03	0.16	-0.16	0.874	0.995
BD	EN_L6B	ADPGK	0.01	0.09	0.16	0.874	0.973
BD	Micro	RPS8	-0.01	0.07	-0.16	0.874	0.967
BD	OPC	USP6NL	-0.01	0.07	-0.16	0.874	0.959
BD	OPC	LAMB1	-0.02	0.10	-0.16	0.874	0.959
BD	EN_L6_CT	HNRNPAB	-0.02	0.14	-0.16	0.874	0.977
BD	EN_L3_5_IT_3	SCAMP3	-0.01	0.07	-0.16	0.874	0.974
BD	EN_L6_IT_2	VEGFC	-0.04	0.28	-0.16	0.874	0.992
BD	IN_LAMP5_LHX6	NDUFA8	-0.01	0.09	-0.16	0.874	0.971
BD	IN_PVALB_CHC	NUDT19	0.02	0.14	0.16	0.874	0.98
BD	IN_LAMP5_LHX6	ULK4	0.01	0.06	0.16	0.874	0.971
BD	Oligo	H2BC8	-0.03	0.18	-0.16	0.874	0.977
BD	IN_LAMP5_RELN	ATP7B	-0.01	0.06	-0.16	0.874	0.976
BD	IN_ADARB2	LPAR1	-0.02	0.15	-0.16	0.874	0.982
BD	EN_L5_ET	CUL1	-0.12	0.74	-0.16	0.874	0.976
BD	IN_ADARB2	BRWD1	-0.01	0.04	-0.16	0.874	0.982
BD	EN_L5_6_NP	VPS29	0.01	0.07	0.16	0.874	0.987
BD	EN_L3_5_IT_1	EIF2B3	-0.01	0.06	-0.16	0.874	0.988
BD	IN_ADARB2	LRRC8A	0.01	0.08	0.16	0.874	0.982
BD	EN_L5_6_NP	FAM98A	-0.01	0.07	-0.16	0.874	0.987
BD	EN_L3_5_IT_2	ALDH18A1	0.01	0.05	0.16	0.874	0.978
BD	Endo	UCKL1	-0.02	0.14	-0.16	0.874	0.957
BD	IN_VIP	VHL	0.01	0.05	0.16	0.874	0.964
BD	EN_L3_5_IT_3	CCDC173	0.02	0.11	0.16	0.874	0.974
BD	EN_L5_ET	EXOC4	-0.09	0.56	-0.16	0.874	0.976
BD	EN_L3_5_IT_3	STOX1	0.01	0.07	0.16	0.874	0.974
BD	EN_L6B	CPNE8	-0.02	0.15	-0.16	0.874	0.973
BD	Micro	SLC12A6	0.01	0.07	0.16	0.874	0.967
BD	Micro	SPDYE1	-0.02	0.14	-0.16	0.874	0.967
BD	Micro	TFG	-0.01	0.08	-0.16	0.874	0.967
BD	EN_L3_5_IT_3	HNF4G	0.02	0.12	0.16	0.874	0.974
BD	EN_L6_IT_1	DNAAF5	0.01	0.07	0.16	0.874	0.995
BD	EN_L3_5_IT_2	RELN	0.01	0.09	0.16	0.874	0.978
BD	IN_LAMP5_LHX6	ITFG1	-0.01	0.05	-0.16	0.874	0.971
BD	IN_PVALB_CHC	LRRC66	-0.02	0.12	-0.16	0.874	0.98
BD	Oligo	TLL1	-0.02	0.12	-0.16	0.874	0.977
BD	IN_LAMP5_RELN	MGST1	0.02	0.12	0.16	0.874	0.976
BD	EN_L2_3_IT	PSMD6	-0.01	0.05	-0.16	0.874	1
BD	IN_ADARB2	C12orf66	-0.02	0.12	-0.16	0.874	0.982
BD	IN_LAMP5_RELN	GPATCH3	0.02	0.13	0.16	0.874	0.976
BD	Oligo	NACC2	0.01	0.05	0.16	0.874	0.977
BD	EN_L3_5_IT_2	TMEM233	-0.03	0.16	-0.16	0.874	0.978
BD	Astro	ABHD13	0.01	0.08	0.16	0.874	0.966
BD	IN_VIP	SYNPO2	-0.01	0.07	-0.16	0.874	0.964
BD	IN_PVALB	TRIM8	-0.01	0.06	-0.16	0.874	0.957
BD	EN_L2_3_IT	HDAC1	-0.02	0.10	-0.16	0.874	1
BD	IN_PVALB	PTPRM	-0.01	0.03	-0.16	0.874	0.957
BD	EN_L6_IT_2	ANKRD12	0.01	0.08	0.16	0.874	0.992
BD	EN_L2_3_IT	C1orf146	-0.02	0.12	-0.16	0.874	1
BD	IN_LAMP5_RELN	BPNT2	-0.01	0.07	-0.16	0.874	0.976
BD	IN_SST	EIF2B3	-0.01	0.05	-0.16	0.874	0.971
BD	Astro	CDS1	-0.01	0.07	-0.16	0.874	0.966
BD	EN_L5_6_NP	RHBDL2	0.02	0.11	0.16	0.874	0.987
BD	EN_L2_3_IT	MED1	-0.01	0.07	-0.16	0.874	1
BD	PVM	MYO1F	0.03	0.20	0.16	0.874	0.992
BD	Astro	C15orf65	0.02	0.10	0.16	0.874	0.966
BD	Micro	TMEM25	0.02	0.11	0.16	0.874	0.967
BD	EN_L3_5_IT_2	BRCA1	-0.01	0.08	-0.16	0.874	0.978
BD	PC	RBM3	-0.02	0.14	-0.16	0.874	0.964
BD	IN_SST	IGFL4	0.01	0.07	0.16	0.874	0.971
BD	IN_PVALB_CHC	PCP4L1	0.01	0.07	0.16	0.874	0.98
BD	Oligo	TCIM	-0.02	0.15	-0.16	0.874	0.977
BD	EN_L6_CT	ENSG00000268533	0.01	0.08	0.16	0.874	0.977
BD	PC	AHDC1	-0.02	0.11	-0.16	0.874	0.964
BD	SMC	TCERG1	-0.04	0.25	-0.16	0.874	0.995
BD	Micro	VOPP1	-0.01	0.06	-0.16	0.874	0.967
BD	IN_SST	WDR1	-0.02	0.11	-0.16	0.874	0.971
BD	EN_L6_IT_1	LRRTM2	0.02	0.09	0.16	0.874	0.995
BD	OPC	GAB1	-0.01	0.05	-0.16	0.874	0.959
BD	IN_VIP	UBE2V2	-0.01	0.04	-0.16	0.874	0.964
BD	IN_VIP	MAP2K7	-0.01	0.05	-0.16	0.874	0.964
BD	IN_SST	TAMM41	0.01	0.05	0.16	0.874	0.971
BD	EN_L5_6_NP	VPS35	0.01	0.05	0.16	0.874	0.987
BD	IN_SST	TRIP12	-0.00	0.03	-0.16	0.874	0.971
BD	OPC	CCDC107	-0.01	0.09	-0.16	0.874	0.959
BD	EN_L6_CT	ACO2	0.01	0.06	0.16	0.874	0.977
BD	EN_L3_5_IT_1	SMC5	0.01	0.05	0.16	0.874	0.988
BD	Astro	ODAD4	-0.01	0.08	-0.16	0.874	0.966
BD	EN_L3_5_IT_3	ZSWIM3	-0.01	0.08	-0.16	0.874	0.974
BD	EN_L3_5_IT_2	ROR2	-0.02	0.14	-0.16	0.874	0.978
BD	EN_L6_CT	SPATA6L	-0.01	0.08	-0.16	0.874	0.977
BD	IN_LAMP5_RELN	SPDYE3	0.02	0.10	0.16	0.874	0.976
BD	Micro	CAMK2D	-0.01	0.07	-0.16	0.874	0.967
BD	IN_PVALB	SWT1	0.01	0.05	0.16	0.874	0.957
BD	EN_L3_5_IT_1	SLC27A3	-0.02	0.15	-0.16	0.874	0.988
BD	EN_L5_6_NP	ANKH	0.01	0.06	0.16	0.874	0.987
BD	IN_VIP	BAG4	0.01	0.04	0.16	0.874	0.964
BD	PC	IGSF11	0.03	0.18	0.16	0.874	0.964
BD	OPC	BCAS4	-0.01	0.07	-0.16	0.874	0.959
BD	EN_L5_ET	SMAD2	0.11	0.70	0.16	0.874	0.976
BD	EN_L3_5_IT_3	SAMD8	0.01	0.04	0.16	0.874	0.974
BD	Astro	MTHFR	-0.01	0.07	-0.16	0.874	0.966
BD	EN_L3_5_IT_3	WASH6P	-0.05	0.32	-0.16	0.874	0.974
BD	EN_L6_IT_2	EXTL2	0.01	0.09	0.16	0.874	0.992
BD	EN_L3_5_IT_2	METTL27	0.02	0.16	0.16	0.874	0.978
BD	EN_L2_3_IT	EDARADD	-0.02	0.12	-0.16	0.874	1
BD	EN_L2_3_IT	ZFAND6	-0.01	0.06	-0.16	0.874	1
BD	EN_L3_5_IT_1	MRPS22	0.01	0.09	0.16	0.874	0.988
BD	IN_SST	MGAT5B	0.01	0.08	0.16	0.874	0.971
BD	Oligo	SGK3	-0.01	0.05	-0.16	0.874	0.977
BD	EN_L6_IT_1	CNP	-0.02	0.12	-0.16	0.874	0.995
BD	IN_LAMP5_RELN	PLEKHA6	0.01	0.06	0.16	0.874	0.976
BD	IN_ADARB2	TRMT10C	-0.02	0.12	-0.16	0.874	0.982
BD	EN_L5_ET	WDR73	-0.13	0.83	-0.16	0.874	0.976
BD	IN_LAMP5_LHX6	STK10	-0.01	0.08	-0.16	0.874	0.971
BD	EN_L2_3_IT	MOSMO	-0.01	0.07	-0.16	0.874	1
BD	EN_L6_CT	DNAJC3	-0.01	0.07	-0.16	0.874	0.977
BD	EN_L5_6_NP	POMGNT2	0.02	0.12	0.16	0.874	0.987
BD	EN_L2_3_IT	IL23R	-0.02	0.16	-0.16	0.874	1
BD	EN_L3_5_IT_1	GLRX	0.02	0.12	0.16	0.874	0.988
BD	EN_L5_ET	GABRA4	-0.11	0.66	-0.16	0.874	0.976
BD	IN_PVALB_CHC	UBAP1L	-0.01	0.06	-0.16	0.874	0.98
BD	IN_PVALB_CHC	SEC63	0.01	0.06	0.16	0.874	0.98
BD	EN_L5_6_NP	IL6ST	0.02	0.10	0.16	0.874	0.987
BD	EN_L2_3_IT	KNDC1	0.01	0.07	0.16	0.874	1
BD	Micro	SPDYE5	-0.03	0.17	-0.16	0.874	0.967
BD	EN_L2_3_IT	VRK1	-0.01	0.06	-0.16	0.874	1
BD	EN_L3_5_IT_3	IL17D	0.01	0.07	0.16	0.874	0.974
BD	EN_L5_6_NP	PDSS2	-0.01	0.07	-0.16	0.874	0.987
BD	IN_PVALB_CHC	ATP5PF	0.01	0.07	0.16	0.874	0.98
BD	PVM	AGTPBP1	0.02	0.15	0.16	0.874	0.992
BD	EN_L3_5_IT_2	CBFB	0.02	0.10	0.16	0.874	0.978
BD	EN_L6_IT_2	PTDSS2	0.02	0.09	0.16	0.874	0.992
BD	EN_L5_6_NP	INTS11	-0.01	0.08	-0.16	0.874	0.987
BD	EN_L3_5_IT_1	CPT1C	0.01	0.07	0.16	0.874	0.988
BD	EN_L2_3_IT	VILL	0.02	0.10	0.16	0.874	1
BD	IN_LAMP5_LHX6	BICRAL	-0.01	0.05	-0.16	0.874	0.971
BD	IN_PVALB_CHC	SMIM27	0.02	0.14	0.16	0.874	0.98
BD	EN_L2_3_IT	MAP3K15	-0.04	0.25	-0.16	0.874	1
BD	EN_L5_ET	TUBA1A	0.13	0.81	0.16	0.874	0.976
BD	OPC	CLUAP1	0.01	0.08	0.16	0.874	0.96
BD	EN_L3_5_IT_1	AKAP8	0.01	0.08	0.16	0.874	0.988
BD	EN_L6_IT_2	NEMF	0.01	0.06	0.16	0.874	0.992
BD	EN_L5_ET	METAP2	0.12	0.72	0.16	0.874	0.976
BD	EN_L3_5_IT_1	ILRUN	0.01	0.06	0.16	0.874	0.988
BD	IN_PVALB_CHC	CHPT1	0.01	0.06	0.16	0.874	0.98
BD	Micro	GOLIM4	0.01	0.09	0.16	0.874	0.967
BD	Micro	OTULIN	-0.01	0.06	-0.16	0.874	0.967
BD	EN_L3_5_IT_1	NBPF1	-0.02	0.11	-0.16	0.874	0.988
BD	Adaptive	TGFBR1	-0.05	0.34	-0.16	0.874	0.996
BD	EN_L6_IT_1	COPB1	0.01	0.07	0.16	0.874	0.995
BD	EN_L3_5_IT_2	KIAA1671	0.01	0.05	0.16	0.874	0.978
BD	EN_L5_ET	SCP2	0.12	0.75	0.16	0.874	0.976
BD	EN_L6_IT_1	STRIP1	0.01	0.08	0.16	0.874	0.995
BD	IN_LAMP5_LHX6	CNOT3	-0.02	0.13	-0.16	0.874	0.971
BD	Oligo	TP63	0.03	0.18	0.16	0.874	0.977
BD	Micro	DGUOK	-0.01	0.07	-0.16	0.874	0.967
BD	EN_L2_3_IT	SLC23A1	0.02	0.15	0.16	0.874	1
BD	IN_ADARB2	MSN	0.02	0.10	0.16	0.874	0.982
BD	IN_PVALB	MLLT10	-0.01	0.03	-0.16	0.874	0.957
BD	PC	GALNT18	-0.02	0.13	-0.16	0.874	0.964
BD	EN_L2_3_IT	ENSG00000276302	0.01	0.09	0.16	0.874	1
BD	EN_L3_5_IT_2	TBCCD1	-0.01	0.09	-0.16	0.874	0.978
BD	Astro	ABCA9	-0.02	0.11	-0.16	0.874	0.967
BD	EN_L3_5_IT_2	TMEM269	0.02	0.12	0.16	0.874	0.978
BD	EN_L2_3_IT	GPS2	0.02	0.13	0.16	0.874	1
BD	EN_L3_5_IT_2	WSB2	0.01	0.05	0.16	0.874	0.978
BD	PC	BPTF	0.01	0.08	0.16	0.874	0.964
BD	IN_LAMP5_LHX6	ADGRA2	-0.02	0.12	-0.16	0.874	0.971
BD	EN_L6_CT	STK31	-0.03	0.17	-0.16	0.874	0.977
BD	EN_L6_IT_2	C2orf49	-0.02	0.12	-0.16	0.874	0.992
BD	Endo	NAIP	0.03	0.16	0.16	0.874	0.958
BD	Oligo	PCDHB5	-0.02	0.10	-0.16	0.874	0.977
BD	PC	CRIPT	0.02	0.14	0.16	0.874	0.964
BD	IN_VIP	RPS6KL1	0.01	0.05	0.16	0.874	0.964
BD	VLMC	GGA2	0.03	0.16	0.16	0.874	0.996
BD	EN_L6_IT_1	SNRNP40	0.01	0.07	0.16	0.874	0.995
BD	IN_ADARB2	ACOX2	0.03	0.17	0.16	0.874	0.982
BD	EN_L6_CT	ADGRG2	-0.03	0.17	-0.16	0.874	0.977
BD	EN_L6B	WBP2	-0.02	0.11	-0.16	0.874	0.974
BD	IN_PVALB_CHC	UBR2	-0.01	0.05	-0.16	0.874	0.98
BD	EN_L2_3_IT	CYSLTR1	-0.02	0.14	-0.16	0.874	1
BD	EN_L6_CT	HAPLN2	0.02	0.14	0.16	0.874	0.977
BD	EN_L5_6_NP	CAPZB	0.01	0.05	0.16	0.874	0.987
BD	EN_L3_5_IT_3	PTPN20	0.02	0.13	0.16	0.874	0.974
BD	IN_ADARB2	PTPRF	-0.01	0.07	-0.16	0.874	0.982
BD	Oligo	SMIM11A	0.02	0.11	0.16	0.874	0.977
BD	IN_VIP	ATP5F1B	0.01	0.05	0.16	0.874	0.964
BD	EN_L6B	MFSD13A	0.02	0.13	0.16	0.874	0.974
BD	IN_LAMP5_RELN	DNAJB9	-0.01	0.09	-0.16	0.874	0.976
BD	EN_L3_5_IT_2	NIT2	0.01	0.05	0.16	0.874	0.978
BD	EN_L3_5_IT_3	SEC16A	-0.01	0.04	-0.16	0.874	0.974
BD	EN_L2_3_IT	ACAD8	-0.01	0.05	-0.16	0.874	1
BD	IN_ADARB2	ZNF688	0.02	0.13	0.16	0.874	0.982
BD	EN_L3_5_IT_1	PSMD12	-0.01	0.06	-0.16	0.874	0.988
BD	IN_PVALB	ENSG00000159239	-0.02	0.11	-0.16	0.875	0.957
BD	EN_L3_5_IT_3	DNAAF2	0.01	0.06	0.16	0.875	0.974
BD	EN_L3_5_IT_2	CCDC3	0.01	0.05	0.16	0.875	0.978
BD	PVM	EPC1	-0.03	0.16	-0.16	0.875	0.992
BD	IN_PVALB	CPA6	0.02	0.10	0.16	0.875	0.957
BD	IN_PVALB_CHC	ANGEL2	-0.01	0.08	-0.16	0.875	0.98
BD	EN_L6_IT_1	POC1B	-0.01	0.08	-0.16	0.875	0.995
BD	EN_L5_ET	DBF4B	-0.17	1.05	-0.16	0.875	0.976
BD	EN_L6_IT_2	YWHAG	0.01	0.09	0.16	0.875	0.992
BD	Oligo	ABHD13	-0.01	0.06	-0.16	0.875	0.977
BD	EN_L5_6_NP	ZNF214	0.02	0.13	0.16	0.875	0.987
BD	IN_ADARB2	GABRD	0.02	0.10	0.16	0.875	0.982
BD	EN_L6_IT_1	VPS37A	-0.01	0.05	-0.16	0.875	0.995
BD	Endo	UTP6	0.02	0.11	0.16	0.875	0.958
BD	EN_L3_5_IT_2	RBM41	0.01	0.06	0.16	0.875	0.978
BD	EN_L6_IT_2	PUM3	0.01	0.06	0.16	0.875	0.992
BD	IN_SST	SCAMP2	0.01	0.08	0.16	0.875	0.971
BD	Oligo	DNAJC8	-0.01	0.04	-0.16	0.875	0.977
BD	IN_PVALB_CHC	ZNF720	0.01	0.08	0.16	0.875	0.98
BD	IN_SST	RAB15	0.01	0.05	0.16	0.875	0.971
BD	IN_ADARB2	RPS13	-0.01	0.09	-0.16	0.875	0.982
BD	Micro	PPFIA1	-0.01	0.05	-0.16	0.875	0.967
BD	IN_SST	TRPM6	-0.02	0.12	-0.16	0.875	0.971
BD	EN_L6_IT_2	YPEL2	-0.01	0.09	-0.16	0.875	0.992
BD	Oligo	RIOK1	0.01	0.05	0.16	0.875	0.977
BD	Adaptive	NRXN1	-0.04	0.28	-0.16	0.875	0.996
BD	IN_SST	OSCAR	-0.02	0.13	-0.16	0.875	0.971
BD	IN_PVALB_CHC	NADSYN1	0.02	0.10	0.16	0.875	0.98
BD	IN_LAMP5_LHX6	WSB2	0.01	0.08	0.16	0.875	0.971
BD	OPC	DNM3	0.01	0.04	0.16	0.875	0.96
BD	EN_L6B	EVI5L	0.02	0.10	0.16	0.875	0.974
BD	EN_L6_IT_1	ANTXR1	0.02	0.10	0.16	0.875	0.995
BD	Oligo	ENSG00000254553	-0.02	0.11	-0.16	0.875	0.977
BD	IN_LAMP5_RELN	USP4	-0.01	0.05	-0.16	0.875	0.976
BD	Oligo	GABPB1	-0.01	0.05	-0.16	0.875	0.977
BD	Micro	EIF2AK3	0.01	0.09	0.16	0.875	0.967
BD	Astro	FUZ	-0.01	0.08	-0.16	0.875	0.967
BD	IN_SST	FAM169A	-0.01	0.03	-0.16	0.875	0.971
BD	Micro	UTP23	0.02	0.10	0.16	0.875	0.967
BD	IN_ADARB2	ST13	-0.01	0.06	-0.16	0.875	0.982
BD	EN_L2_3_IT	FAM177A1	-0.01	0.04	-0.16	0.875	1
BD	EN_L3_5_IT_2	PCF11	0.01	0.04	0.16	0.875	0.978
BD	EN_L5_6_NP	DDB1	0.01	0.07	0.16	0.875	0.987
BD	Oligo	UBLCP1	0.01	0.05	0.16	0.875	0.977
BD	EN_L6_IT_2	RFT1	-0.03	0.16	-0.16	0.875	0.992
BD	EN_L3_5_IT_2	TMEM212	0.02	0.12	0.16	0.875	0.978
BD	Oligo	GBA	0.01	0.08	0.16	0.875	0.977
BD	Astro	MRPL52	0.01	0.07	0.16	0.875	0.967
BD	IN_PVALB_CHC	MTERF4	0.01	0.08	0.16	0.875	0.98
BD	IN_PVALB	PNPLA4	0.02	0.10	0.16	0.875	0.957
BD	EN_L2_3_IT	RPS27	-0.02	0.10	-0.16	0.875	1
BD	EN_L3_5_IT_3	TSPAN19	0.02	0.11	0.16	0.875	0.974
BD	OPC	ZNF266	-0.01	0.06	-0.16	0.875	0.96
BD	EN_L5_6_NP	FRMD3	0.02	0.11	0.16	0.875	0.987
BD	EN_L2_3_IT	ALOX5	-0.03	0.18	-0.16	0.875	1
BD	EN_L6_CT	YIPF3	0.02	0.12	0.16	0.875	0.978
BD	Astro	SSNA1	-0.02	0.10	-0.16	0.875	0.967
BD	Adaptive	SSBP3	-0.05	0.33	-0.16	0.875	0.996
BD	EN_L5_6_NP	ENSG00000266076	-0.01	0.09	-0.16	0.875	0.987
BD	IN_VIP	PSPN	0.02	0.16	0.16	0.875	0.964
BD	OPC	HDAC10	0.02	0.16	0.16	0.875	0.96
BD	EN_L3_5_IT_1	P4HA2	0.01	0.09	0.16	0.875	0.988
BD	IN_LAMP5_LHX6	LETMD1	-0.01	0.09	-0.16	0.875	0.971
BD	EN_L5_6_NP	IPO11	-0.01	0.07	-0.16	0.875	0.987
BD	PVM	CNTRL	-0.03	0.18	-0.16	0.875	0.992
BD	EN_L6_IT_1	MIEN1	0.03	0.16	0.16	0.875	0.995
BD	EN_L3_5_IT_2	MSL2	0.01	0.05	0.16	0.875	0.978
BD	PC	QRICH1	0.02	0.12	0.16	0.875	0.964
BD	IN_ADARB2	CDK5RAP2	0.01	0.06	0.16	0.875	0.982
BD	EN_L6_IT_2	TPM1	-0.01	0.06	-0.16	0.875	0.992
BD	IN_ADARB2	PDCD5	0.01	0.08	0.16	0.875	0.982
BD	IN_ADARB2	DDX17	0.01	0.04	0.16	0.875	0.982
BD	EN_L3_5_IT_3	TMBIM1	0.02	0.10	0.16	0.875	0.974
BD	OPC	CFDP1	-0.01	0.05	-0.16	0.875	0.96
BD	IN_VIP	ARHGAP24	0.01	0.08	0.16	0.875	0.964
BD	EN_L2_3_IT	CNIH3	-0.01	0.09	-0.16	0.875	1
BD	IN_LAMP5_RELN	PIGQ	0.02	0.10	0.16	0.875	0.976
BD	EN_L6B	NDUFC1	-0.02	0.10	-0.16	0.875	0.974
BD	EN_L6_IT_1	PEX16	-0.02	0.14	-0.16	0.875	0.995
BD	EN_L5_6_NP	DHX37	-0.02	0.13	-0.16	0.875	0.987
BD	IN_VIP	GPR26	0.03	0.16	0.16	0.875	0.964
BD	PC	VDAC2	0.02	0.12	0.16	0.875	0.964
BD	EN_L6_IT_2	FAM177A1	0.01	0.08	0.16	0.875	0.992
BD	EN_L2_3_IT	ACOX1	-0.01	0.05	-0.16	0.875	1
BD	IN_LAMP5_RELN	ZBTB4	0.01	0.06	0.16	0.875	0.976
BD	IN_PVALB	SNX30	0.01	0.06	0.16	0.875	0.957
BD	EN_L6_IT_2	NSMF	0.01	0.09	0.16	0.875	0.992
BD	PC	RPL18	-0.02	0.12	-0.16	0.875	0.964
BD	Oligo	VCL	0.01	0.08	0.16	0.875	0.978
BD	EN_L6_IT_2	NEK10	-0.01	0.07	-0.16	0.875	0.992
BD	Astro	SLC39A7	-0.01	0.08	-0.16	0.875	0.967
BD	EN_L5_6_NP	SLC4A7	-0.01	0.07	-0.16	0.875	0.987
BD	Endo	STRIP1	0.02	0.12	0.16	0.875	0.958
BD	IN_ADARB2	TP53INP2	0.02	0.13	0.16	0.875	0.982
BD	EN_L5_6_NP	PISD	-0.01	0.07	-0.16	0.875	0.987
BD	IN_VIP	CAT	0.02	0.12	0.16	0.875	0.964
BD	EN_L3_5_IT_1	VPS37B	-0.02	0.10	-0.16	0.875	0.988
BD	IN_LAMP5_RELN	C21orf58	-0.02	0.12	-0.16	0.875	0.976
BD	IN_SST	RAG1	-0.02	0.13	-0.16	0.875	0.971
BD	EN_L3_5_IT_2	PSMB3	-0.01	0.06	-0.16	0.875	0.978
BD	EN_L3_5_IT_1	GLYCTK	0.02	0.14	0.16	0.875	0.988
BD	Micro	ALCAM	-0.02	0.11	-0.16	0.875	0.967
BD	EN_L6_IT_1	GPAM	0.02	0.11	0.16	0.875	0.995
BD	Astro	PPP4R3A	-0.01	0.04	-0.16	0.875	0.967
BD	VLMC	DDI2	0.03	0.18	0.16	0.875	0.996
BD	EN_L3_5_IT_1	ENDOG	0.03	0.16	0.16	0.875	0.988
BD	Astro	CACNG3	0.02	0.11	0.16	0.875	0.967
BD	Endo	USP7	0.01	0.07	0.16	0.875	0.958
BD	EN_L6_CT	DDX50	0.01	0.06	0.16	0.875	0.978
BD	Endo	SIK2	-0.02	0.10	-0.16	0.875	0.958
BD	IN_LAMP5_RELN	TNK2	0.01	0.05	0.16	0.875	0.976
BD	EN_L6_IT_2	ZNF26	0.01	0.09	0.16	0.875	0.992
BD	IN_ADARB2	GABRA4	-0.01	0.06	-0.16	0.875	0.982
BD	EN_L5_6_NP	KLHL13	-0.02	0.12	-0.16	0.875	0.987
BD	EN_L6B	NBR1	-0.01	0.07	-0.16	0.875	0.974
BD	Oligo	NUP214	-0.01	0.03	-0.16	0.875	0.978
BD	IN_PVALB	TMEM63A	-0.02	0.10	-0.16	0.875	0.957
BD	EN_L6_IT_2	BPHL	-0.02	0.13	-0.16	0.875	0.992
BD	EN_L3_5_IT_1	RBM47	0.02	0.13	0.16	0.875	0.988
BD	IN_LAMP5_RELN	TFIP11	-0.01	0.08	-0.16	0.875	0.976
BD	EN_L3_5_IT_1	AGTPBP1	-0.01	0.05	-0.16	0.875	0.988
BD	Micro	MTFR1	-0.01	0.08	-0.16	0.875	0.967
BD	Endo	IAH1	-0.02	0.12	-0.16	0.875	0.958
BD	Endo	DERL1	0.02	0.11	0.16	0.875	0.958
BD	EN_L2_3_IT	POLR3H	-0.01	0.06	-0.16	0.875	1
BD	IN_PVALB_CHC	ILK	-0.02	0.11	-0.16	0.875	0.98
BD	Oligo	ACSF3	0.01	0.05	0.16	0.875	0.978
BD	EN_L6_CT	HINT3	0.01	0.08	0.16	0.875	0.978
BD	EN_L6B	MRPS10	0.02	0.12	0.16	0.875	0.974
BD	IN_VIP	RBM15	0.01	0.05	0.16	0.875	0.964
BD	EN_L5_6_NP	LARP4	0.01	0.06	0.16	0.875	0.987
BD	EN_L6B	POLDIP2	0.02	0.13	0.16	0.875	0.974
BD	EN_L3_5_IT_1	EMC1	0.01	0.08	0.16	0.875	0.988
BD	IN_ADARB2	TM7SF3	0.01	0.06	0.16	0.875	0.982
BD	Astro	SRRD	-0.01	0.08	-0.16	0.875	0.967
BD	EN_L3_5_IT_2	FMO5	-0.02	0.11	-0.16	0.875	0.978
BD	EN_L5_6_NP	LNX1	0.01	0.05	0.16	0.875	0.987
BD	EN_L6B	MARCHF4	0.02	0.12	0.16	0.875	0.974
BD	EN_L3_5_IT_3	POLR2M	-0.01	0.08	-0.16	0.875	0.974
BD	EN_L5_6_NP	FAM241B	0.02	0.12	0.16	0.875	0.987
BD	EN_L3_5_IT_3	LZTFL1	-0.01	0.07	-0.16	0.875	0.974
BD	Astro	BLZF1	0.01	0.05	0.16	0.875	0.967
BD	IN_PVALB	SPSB4	0.03	0.18	0.16	0.875	0.957
BD	IN_SST	ENSG00000258472	0.02	0.11	0.16	0.875	0.971
BD	OPC	C16orf72	-0.01	0.06	-0.16	0.875	0.96
BD	EN_L6_IT_2	ZNF549	0.01	0.09	0.16	0.875	0.992
BD	IN_LAMP5_LHX6	PDSS1	0.01	0.08	0.16	0.875	0.971
BD	Astro	TRUB2	-0.01	0.07	-0.16	0.875	0.967
BD	EN_L5_6_NP	B3GALT1	-0.02	0.12	-0.16	0.875	0.987
BD	EN_L2_3_IT	MRPS30	-0.01	0.05	-0.16	0.875	1
BD	IN_SST	DDX51	-0.01	0.06	-0.16	0.875	0.971
BD	OPC	SOD2	0.01	0.05	0.16	0.875	0.96
BD	EN_L5_ET	SFMBT2	0.31	1.91	0.16	0.875	0.976
BD	EN_L6_IT_1	PFKFB3	-0.02	0.10	-0.16	0.875	0.995
BD	EN_L5_6_NP	MSRB2	0.01	0.08	0.16	0.875	0.987
BD	EN_L3_5_IT_3	DYNC1LI1	-0.01	0.04	-0.16	0.875	0.974
BD	IN_LAMP5_RELN	ZNF682	0.01	0.08	0.16	0.875	0.976
BD	IN_VIP	ZNF287	-0.01	0.06	-0.16	0.875	0.964
BD	EN_L2_3_IT	LCN15	0.03	0.20	0.16	0.875	1
BD	IN_LAMP5_RELN	C2orf68	0.02	0.10	0.16	0.875	0.976
BD	IN_SST	WDR92	0.01	0.08	0.16	0.875	0.971
BD	EN_L3_5_IT_3	HTR1E	0.01	0.08	0.16	0.875	0.974
BD	EN_L6_IT_1	VCPIP1	0.01	0.08	0.16	0.875	0.995
BD	EN_L6_IT_1	HK1	0.01	0.07	0.16	0.875	0.995
BD	EN_L5_6_NP	FRAS1	-0.01	0.08	-0.16	0.875	0.987
BD	IN_VIP	CMTM8	0.01	0.08	0.16	0.875	0.964
BD	IN_ADARB2	PSME1	-0.02	0.14	-0.16	0.875	0.982
BD	EN_L6_IT_1	SAP18	-0.02	0.12	-0.16	0.875	0.995
BD	EN_L6_IT_1	DHFR	0.02	0.12	0.16	0.875	0.995
BD	IN_LAMP5_RELN	ZNF821	0.01	0.05	0.16	0.875	0.976
BD	Endo	BRAF	0.01	0.06	0.16	0.875	0.958
BD	Micro	UBAP2	0.01	0.07	0.16	0.875	0.967
BD	Oligo	TMEM39B	-0.01	0.04	-0.16	0.875	0.978
BD	EN_L6B	TBC1D20	0.01	0.08	0.16	0.875	0.974
BD	EN_L2_3_IT	ZNF316	0.01	0.07	0.16	0.875	1
BD	EN_L3_5_IT_2	FOXN3	0.01	0.05	0.16	0.875	0.978
BD	EN_L6_IT_2	TAZ	0.02	0.11	0.16	0.875	0.992
BD	EN_L6_IT_1	ATG10	0.01	0.08	0.16	0.875	0.995
BD	Astro	GPX7	0.02	0.10	0.16	0.875	0.967
BD	EN_L6B	TIMM23B-AGAP6	-0.02	0.12	-0.16	0.875	0.974
BD	EN_L3_5_IT_3	GPR37	0.02	0.12	0.16	0.875	0.974
BD	EN_L2_3_IT	PSMG2	0.01	0.05	0.16	0.875	1
BD	EN_L3_5_IT_2	TMEM191C	0.02	0.12	0.16	0.875	0.978
BD	EN_L2_3_IT	L3MBTL2	-0.01	0.05	-0.16	0.875	1
BD	EN_L5_6_NP	KCNH8	-0.02	0.15	-0.16	0.875	0.987
BD	PC	C11orf49	-0.02	0.12	-0.16	0.875	0.964
BD	IN_ADARB2	LUZP1	-0.01	0.06	-0.16	0.875	0.982
BD	EN_L6_CT	ASIC3	0.02	0.14	0.16	0.875	0.978
BD	IN_VIP	GNG2	0.01	0.04	0.16	0.875	0.964
BD	IN_LAMP5_LHX6	NDUFA12	-0.01	0.09	-0.16	0.875	0.971
BD	IN_PVALB_CHC	PRPF18	-0.02	0.11	-0.16	0.875	0.981
BD	IN_PVALB	TOP1MT	0.01	0.06	0.16	0.875	0.957
BD	IN_PVALB	SSC4D	-0.02	0.10	-0.16	0.875	0.957
BD	IN_ADARB2	SLC30A5	-0.01	0.07	-0.16	0.875	0.982
BD	EN_L5_ET	ANGEL2	0.12	0.75	0.16	0.875	0.976
BD	IN_LAMP5_RELN	RPP38	0.01	0.08	0.16	0.875	0.976
BD	IN_PVALB	AGMO	-0.02	0.13	-0.16	0.875	0.957
BD	OPC	PATJ	0.01	0.04	0.16	0.875	0.96
BD	EN_L3_5_IT_2	SLC15A4	-0.01	0.06	-0.16	0.875	0.978
BD	EN_L6B	UQCC1	0.01	0.06	0.16	0.875	0.974
BD	OPC	H6PD	0.01	0.06	0.16	0.875	0.96
BD	Endo	STIP1	-0.03	0.16	-0.16	0.875	0.958
BD	EN_L3_5_IT_2	TMEM161B	0.01	0.05	0.16	0.875	0.978
BD	IN_LAMP5_RELN	MRPL1	0.01	0.06	0.16	0.875	0.976
BD	IN_LAMP5_LHX6	CHRNA7	0.02	0.13	0.16	0.875	0.971
BD	EN_L3_5_IT_1	PHF13	-0.02	0.15	-0.16	0.875	0.988
BD	EN_L3_5_IT_1	RC3H1	0.01	0.05	0.16	0.875	0.988
BD	IN_SST	ASPHD1	-0.01	0.06	-0.16	0.875	0.971
BD	IN_ADARB2	E2F4	-0.02	0.10	-0.16	0.875	0.982
BD	IN_VIP	KMT5C	0.01	0.08	0.16	0.875	0.964
BD	EN_L3_5_IT_1	PHC1	0.01	0.06	0.16	0.875	0.988
BD	IN_LAMP5_RELN	SIGMAR1	0.02	0.13	0.16	0.875	0.976
BD	Oligo	ACTR10	-0.00	0.03	-0.16	0.875	0.978
BD	EN_L5_6_NP	ZBTB6	-0.02	0.14	-0.16	0.875	0.987
BD	EN_L3_5_IT_3	TCAF1	0.01	0.04	0.16	0.875	0.974
BD	EN_L6_IT_1	USP40	-0.01	0.07	-0.16	0.875	0.995
BD	SMC	SNTB1	0.03	0.21	0.16	0.875	0.995
BD	EN_L6_IT_2	HPS1	-0.02	0.15	-0.16	0.875	0.992
BD	IN_PVALB	ASPSCR1	0.01	0.06	0.16	0.875	0.957
BD	EN_L6B	CCNL2	0.01	0.06	0.16	0.875	0.974
BD	OPC	JOSD1	0.01	0.07	0.16	0.875	0.96
BD	IN_LAMP5_LHX6	APLP2	0.01	0.06	0.16	0.875	0.971
BD	EN_L3_5_IT_3	TRPM3	0.01	0.06	0.16	0.875	0.974
BD	IN_PVALB	GRHL1	0.02	0.10	0.16	0.875	0.957
BD	IN_ADARB2	TTC19	0.01	0.04	0.16	0.875	0.982
BD	EN_L6_IT_2	LMCD1	-0.03	0.22	-0.16	0.875	0.992
BD	IN_PVALB	FERMT1	-0.02	0.14	-0.16	0.875	0.957
BD	IN_VIP	ZNF487	-0.01	0.05	-0.16	0.875	0.964
BD	EN_L6_IT_2	SHTN1	-0.01	0.06	-0.16	0.875	0.992
BD	EN_L3_5_IT_2	RPL30	0.01	0.04	0.16	0.875	0.978
BD	EN_L5_ET	LRP6	-0.11	0.69	-0.16	0.875	0.976
BD	EN_L5_6_NP	SAR1A	0.01	0.07	0.16	0.875	0.987
BD	IN_LAMP5_LHX6	MAP1S	-0.02	0.13	-0.16	0.875	0.971
BD	IN_LAMP5_RELN	SPON1	-0.02	0.10	-0.16	0.875	0.976
BD	EN_L6_CT	ATP6V1D	-0.01	0.09	-0.16	0.875	0.978
BD	Endo	LSM14A	0.01	0.06	0.16	0.875	0.958
BD	EN_L5_6_NP	ZNF470	-0.02	0.11	-0.16	0.875	0.987
BD	IN_ADARB2	METTL2A	-0.01	0.08	-0.16	0.875	0.982
BD	IN_PVALB	RBM44	-0.03	0.18	-0.16	0.875	0.957
BD	EN_L3_5_IT_1	TRMT13	0.01	0.08	0.16	0.875	0.988
BD	EN_L6_IT_2	WBP2	0.02	0.13	0.16	0.875	0.992
BD	IN_VIP	MYOM2	0.02	0.10	0.16	0.875	0.964
BD	Astro	G3BP1	-0.01	0.06	-0.16	0.875	0.967
BD	Astro	EFHD1	-0.01	0.07	-0.16	0.875	0.967
BD	EN_L3_5_IT_3	SKAP1	0.02	0.13	0.16	0.875	0.974
BD	EN_L6_IT_1	DRC3	0.01	0.09	0.16	0.875	0.995
BD	EN_L5_6_NP	RPL15	0.01	0.09	0.16	0.875	0.987
BD	EN_L6_IT_2	CTNS	-0.02	0.15	-0.16	0.875	0.992
BD	IN_LAMP5_LHX6	GPI	0.01	0.06	0.16	0.875	0.971
BD	Astro	ANKRD40	-0.01	0.06	-0.16	0.875	0.967
BD	EN_L6_IT_1	NRIP1	0.01	0.08	0.16	0.876	0.995
BD	EN_L2_3_IT	WFS1	0.02	0.11	0.16	0.876	1
BD	Oligo	C1QA	0.03	0.17	0.16	0.876	0.978
BD	IN_LAMP5_RELN	SLC25A28	-0.01	0.06	-0.16	0.876	0.976
BD	Oligo	NCOR1	0.00	0.02	0.16	0.876	0.978
BD	IN_VIP	TRAF4	-0.02	0.12	-0.16	0.876	0.964
BD	IN_PVALB	NEK3	-0.02	0.12	-0.16	0.876	0.957
BD	IN_SST	CASP8	0.02	0.16	0.16	0.876	0.971
BD	Oligo	ROM1	0.02	0.11	0.16	0.876	0.978
BD	EN_L6_IT_1	TNKS1BP1	0.02	0.11	0.16	0.876	0.995
BD	IN_PVALB	INTS7	-0.01	0.06	-0.16	0.876	0.957
BD	Micro	CTSO	0.02	0.11	0.16	0.876	0.968
BD	OPC	POLN	0.02	0.12	0.16	0.876	0.96
BD	OPC	CLK3	-0.01	0.07	-0.16	0.876	0.96
BD	IN_SST	FAM135A	-0.01	0.04	-0.16	0.876	0.971
BD	EN_L3_5_IT_3	HAS1	-0.02	0.14	-0.16	0.876	0.974
BD	EN_L6_CT	SFI1	0.01	0.07	0.16	0.876	0.978
BD	IN_VIP	IMMP2L	0.01	0.05	0.16	0.876	0.964
BD	IN_VIP	CA4	-0.02	0.12	-0.16	0.876	0.964
BD	EN_L5_6_NP	MED1	0.01	0.09	0.16	0.876	0.987
BD	Astro	PDIK1L	0.01	0.08	0.16	0.876	0.967
BD	Endo	MIGA1	0.01	0.07	0.16	0.876	0.958
BD	IN_ADARB2	MMADHC	0.01	0.08	0.16	0.876	0.982
BD	Oligo	EMID1	0.01	0.09	0.16	0.876	0.978
BD	Astro	ANKRD13D	-0.01	0.06	-0.16	0.876	0.967
BD	EN_L5_6_NP	PDE4DIP	0.01	0.05	0.16	0.876	0.987
BD	Astro	KCNK10	-0.02	0.11	-0.16	0.876	0.967
BD	IN_PVALB	TRIM17	0.02	0.12	0.16	0.876	0.957
BD	EN_L6_IT_2	PLEKHA8	0.01	0.09	0.16	0.876	0.992
BD	Adaptive	CBFB	-0.05	0.33	-0.16	0.876	0.996
BD	IN_LAMP5_RELN	RND1	0.02	0.15	0.16	0.876	0.976
BD	VLMC	ANKFY1	0.02	0.15	0.16	0.876	0.996
BD	IN_LAMP5_LHX6	PDE6D	-0.01	0.09	-0.16	0.876	0.972
BD	IN_SST	TRPV3	-0.02	0.16	-0.16	0.876	0.971
BD	OPC	UPF1	0.01	0.06	0.16	0.876	0.96
BD	IN_PVALB_CHC	ZNF652	0.01	0.05	0.16	0.876	0.981
BD	Oligo	CCNB1	0.02	0.12	0.16	0.876	0.978
BD	EN_L3_5_IT_3	TCTA	0.01	0.07	0.16	0.876	0.974
BD	IN_PVALB_CHC	SCAMP1	0.01	0.06	0.16	0.876	0.981
BD	EN_L6_IT_2	ZNF25	0.01	0.07	0.16	0.876	0.992
BD	EN_L6B	KMT2C	-0.01	0.05	-0.16	0.876	0.974
BD	Micro	ATL1	-0.01	0.08	-0.16	0.876	0.968
BD	IN_VIP	ENKUR	0.02	0.11	0.16	0.876	0.964
BD	IN_SST	CNRIP1	0.01	0.05	0.16	0.876	0.971
BD	Endo	PLRG1	0.02	0.12	0.16	0.876	0.958
BD	IN_PVALB_CHC	RPL8	-0.01	0.09	-0.16	0.876	0.981
BD	Astro	PURB	-0.01	0.06	-0.16	0.876	0.967
BD	EN_L6_CT	SATL1	-0.02	0.10	-0.16	0.876	0.978
BD	EN_L6B	FAM124A	-0.02	0.12	-0.16	0.876	0.974
BD	EN_L6B	BORA	0.02	0.16	0.16	0.876	0.974
BD	OPC	MED24	0.01	0.05	0.16	0.876	0.96
BD	PVM	ZC3HAV1	-0.04	0.26	-0.16	0.876	0.992
BD	EN_L5_ET	CTNNB1	-0.13	0.78	-0.16	0.876	0.976
BD	EN_L6_IT_2	RPN1	0.03	0.17	0.16	0.876	0.992
BD	EN_L5_6_NP	ENSG00000271793	0.02	0.13	0.16	0.876	0.987
BD	Oligo	PLK3	-0.02	0.15	-0.16	0.876	0.978
BD	IN_VIP	UTP14A	-0.01	0.06	-0.16	0.876	0.964
BD	PC	AK9	0.02	0.16	0.16	0.876	0.964
BD	EN_L6B	DEGS2	0.02	0.14	0.16	0.876	0.974
BD	EN_L3_5_IT_1	MARK3	0.01	0.05	0.16	0.876	0.988
BD	Endo	NIT1	-0.02	0.11	-0.16	0.876	0.958
BD	EN_L3_5_IT_1	ID4	-0.02	0.15	-0.16	0.876	0.988
BD	EN_L2_3_IT	UBR4	0.01	0.05	0.16	0.876	1
BD	PVM	PPFIA2	-0.04	0.25	-0.16	0.876	0.992
BD	Micro	SEM1	0.01	0.07	0.16	0.876	0.968
BD	EN_L3_5_IT_2	KLHL4	-0.01	0.08	-0.16	0.876	0.979
BD	EN_L3_5_IT_3	SLC6A13	0.02	0.14	0.16	0.876	0.974
BD	EN_L5_6_NP	WDR81	-0.02	0.12	-0.16	0.876	0.987
BD	EN_L2_3_IT	PDE6C	0.02	0.15	0.16	0.876	1
BD	EN_L5_6_NP	WDR11	-0.01	0.05	-0.16	0.876	0.987
BD	OPC	GPR37	-0.02	0.15	-0.16	0.876	0.96
BD	PVM	ADGRL3	-0.02	0.15	-0.16	0.876	0.992
BD	Micro	SYCP2	0.02	0.11	0.16	0.876	0.968
BD	EN_L3_5_IT_1	DENND5B	-0.01	0.05	-0.16	0.876	0.988
BD	Oligo	ZFP57	-0.02	0.13	-0.16	0.876	0.978
BD	EN_L2_3_IT	RAD51AP2	0.02	0.11	0.16	0.876	1
BD	Micro	CIZ1	-0.01	0.08	-0.16	0.876	0.968
BD	IN_SST	LMTK3	0.01	0.04	0.16	0.876	0.971
BD	EN_L6_IT_1	PABPC1L	-0.02	0.11	-0.16	0.876	0.995
BD	EN_L3_5_IT_1	CHRNA4	-0.02	0.12	-0.16	0.876	0.988
BD	EN_L2_3_IT	VDR	-0.02	0.14	-0.16	0.876	1
BD	EN_L3_5_IT_1	CCDC73	-0.02	0.12	-0.16	0.876	0.988
BD	EN_L2_3_IT	DEDD	-0.01	0.06	-0.16	0.876	1
BD	EN_L6B	PARG	-0.01	0.06	-0.16	0.876	0.974
BD	EN_L6B	SLC22A25	-0.03	0.18	-0.16	0.876	0.974
BD	EN_L3_5_IT_2	GCNT4	-0.01	0.09	-0.16	0.876	0.979
BD	EN_L6_CT	RAD23B	-0.01	0.06	-0.16	0.876	0.978
BD	IN_PVALB	EAF2	0.01	0.06	0.16	0.876	0.958
BD	EN_L3_5_IT_1	GOLPH3	-0.01	0.07	-0.16	0.876	0.988
BD	EN_L2_3_IT	ENSG00000272772	0.01	0.09	0.16	0.876	1
BD	IN_PVALB_CHC	ZNF24	0.01	0.08	0.16	0.876	0.981
BD	Oligo	ENSG00000285082	-0.04	0.28	-0.16	0.876	0.978
BD	EN_L6_IT_2	MAPK13	0.02	0.13	0.16	0.876	0.992
BD	Micro	SPRED2	-0.01	0.06	-0.16	0.876	0.968
BD	EN_L6_IT_1	JMJD8	0.02	0.14	0.16	0.876	0.995
BD	EN_L5_6_NP	CTPS2	-0.02	0.10	-0.16	0.876	0.987
BD	EN_L6_CT	PML	0.02	0.12	0.16	0.876	0.978
BD	PC	ABCA10	-0.02	0.13	-0.16	0.876	0.964
BD	Adaptive	RC3H2	0.05	0.30	0.16	0.876	0.996
BD	IN_PVALB_CHC	PRPS1	-0.02	0.13	-0.16	0.876	0.981
BD	OPC	CPE	-0.01	0.04	-0.16	0.876	0.96
BD	IN_VIP	ENSG00000285329	0.01	0.06	0.16	0.876	0.964
BD	IN_ADARB2	OPA1	0.01	0.05	0.16	0.876	0.982
BD	Endo	RING1	-0.02	0.12	-0.16	0.876	0.958
BD	IN_LAMP5_RELN	SLC38A10	0.01	0.08	0.16	0.876	0.976
BD	IN_SST	NAA15	-0.00	0.03	-0.16	0.876	0.971
BD	EN_L3_5_IT_1	NECAP2	-0.02	0.10	-0.16	0.876	0.988
BD	EN_L5_6_NP	WDR12	0.01	0.07	0.16	0.876	0.987
BD	EN_L3_5_IT_1	GPR107	0.01	0.06	0.16	0.876	0.988
BD	PC	SCCPDH	-0.02	0.14	-0.16	0.876	0.964
BD	EN_L2_3_IT	MYO10	-0.01	0.09	-0.16	0.876	1
BD	OPC	FAM8A1	-0.01	0.07	-0.16	0.876	0.96
BD	EN_L3_5_IT_2	ARHGEF10L	-0.01	0.06	-0.16	0.876	0.979
BD	EN_L3_5_IT_3	ABLIM3	-0.01	0.05	-0.16	0.876	0.974
BD	EN_L6_IT_1	PATJ	0.01	0.05	0.16	0.876	0.995
BD	EN_L2_3_IT	NOB1	-0.02	0.11	-0.16	0.876	1
BD	Astro	SLC9A3R1	-0.01	0.09	-0.16	0.876	0.967
BD	IN_ADARB2	GFAP	-0.03	0.20	-0.16	0.876	0.982
BD	Adaptive	PCED1B	-0.04	0.26	-0.16	0.876	0.996
BD	SMC	CUL3	0.03	0.20	0.16	0.876	0.995
BD	EN_L5_6_NP	ZNF260	-0.02	0.10	-0.16	0.876	0.987
BD	IN_LAMP5_RELN	CLEC16A	0.01	0.05	0.16	0.876	0.976
BD	IN_PVALB_CHC	USP47	0.01	0.05	0.16	0.876	0.981
BD	IN_ADARB2	FOXJ3	0.01	0.06	0.16	0.876	0.982
BD	EN_L6_IT_1	EYS	-0.02	0.15	-0.16	0.876	0.995
BD	Oligo	SHC3	-0.01	0.06	-0.16	0.876	0.978
BD	IN_VIP	OSGEP	-0.01	0.06	-0.16	0.876	0.964
BD	IN_LAMP5_LHX6	MRPL50	0.02	0.12	0.16	0.876	0.972
BD	EN_L3_5_IT_1	TEX11	0.02	0.13	0.16	0.876	0.988
BD	IN_LAMP5_RELN	USP2	0.01	0.08	0.16	0.876	0.976
BD	IN_ADARB2	CEP120	0.01	0.07	0.16	0.876	0.982
BD	EN_L2_3_IT	MSL2	0.01	0.06	0.16	0.876	1
BD	EN_L6_IT_1	G3BP1	0.01	0.09	0.16	0.876	0.995
BD	IN_LAMP5_RELN	PIK3R4	0.01	0.06	0.16	0.876	0.976
BD	IN_LAMP5_LHX6	HLA-A	-0.03	0.17	-0.16	0.876	0.972
BD	IN_LAMP5_LHX6	SPDYE1	-0.02	0.12	-0.16	0.876	0.972
BD	Oligo	ABHD8	0.01	0.09	0.16	0.876	0.978
BD	IN_LAMP5_LHX6	DCTN1	0.02	0.10	0.16	0.876	0.972
BD	EN_L2_3_IT	ARL1	-0.01	0.06	-0.16	0.876	1
BD	IN_VIP	PRR14L	-0.01	0.04	-0.16	0.876	0.964
BD	EN_L3_5_IT_1	ERMP1	-0.01	0.07	-0.16	0.876	0.988
BD	EN_L2_3_IT	DAND5	0.03	0.17	0.16	0.876	1
BD	EN_L6_IT_2	TMEM237	0.02	0.15	0.16	0.876	0.992
BD	EN_L3_5_IT_2	TJP1	0.01	0.04	0.16	0.876	0.979
BD	EN_L2_3_IT	EYS	0.02	0.11	0.16	0.876	1
BD	EN_L5_6_NP	LAS1L	0.01	0.07	0.16	0.876	0.987
BD	Adaptive	YWHAZ	0.04	0.24	0.16	0.876	0.996
BD	EN_L3_5_IT_2	ADAR	0.01	0.04	0.16	0.876	0.979
BD	EN_L3_5_IT_3	NUBP2	-0.01	0.08	-0.16	0.876	0.974
BD	VLMC	RSPRY1	-0.02	0.13	-0.16	0.876	0.996
BD	EN_L5_ET	DCAF17	-0.15	0.95	-0.16	0.876	0.976
BD	EN_L3_5_IT_3	DOCK1	0.01	0.09	0.16	0.876	0.974
BD	IN_LAMP5_LHX6	DPY19L3	-0.01	0.07	-0.16	0.876	0.972
BD	IN_PVALB	PLXNB1	0.02	0.10	0.16	0.876	0.958
BD	Astro	PACSIN3	-0.02	0.10	-0.16	0.876	0.967
BD	EN_L5_6_NP	ACTB	0.02	0.10	0.16	0.876	0.987
BD	IN_PVALB_CHC	BPNT1	-0.02	0.15	-0.16	0.876	0.981
BD	IN_ADARB2	ILDR2	-0.01	0.09	-0.16	0.876	0.982
BD	EN_L3_5_IT_3	ACSM3	-0.02	0.15	-0.16	0.876	0.974
BD	IN_PVALB	CNTNAP3C	0.01	0.10	0.16	0.876	0.958
BD	IN_PVALB_CHC	SNAP47	-0.02	0.11	-0.16	0.876	0.981
BD	PVM	KAT2B	0.03	0.18	0.16	0.876	0.992
BD	IN_PVALB_CHC	ARID5B	-0.01	0.08	-0.16	0.876	0.981
BD	PVM	TBC1D22A	0.02	0.12	0.16	0.876	0.992
BD	EN_L3_5_IT_3	PGRMC2	0.01	0.05	0.16	0.876	0.974
BD	Oligo	THADA	-0.00	0.03	-0.16	0.876	0.978
BD	IN_PVALB_CHC	FBXO7	-0.01	0.09	-0.16	0.876	0.981
BD	EN_L6B	EEF1D	-0.02	0.10	-0.16	0.876	0.974
BD	IN_LAMP5_LHX6	MON1A	0.02	0.10	0.16	0.876	0.972
BD	PC	SLC16A4	-0.02	0.11	-0.16	0.876	0.964
BD	EN_L2_3_IT	TRIM45	-0.01	0.09	-0.16	0.876	1
BD	EN_L5_6_NP	ENTR1	-0.02	0.11	-0.16	0.876	0.987
BD	EN_L3_5_IT_2	ZNF205	-0.02	0.11	-0.16	0.876	0.979
BD	IN_ADARB2	PIGQ	-0.01	0.09	-0.16	0.876	0.982
BD	OPC	ARMH1	-0.02	0.11	-0.16	0.876	0.96
BD	EN_L3_5_IT_2	BICRAL	-0.01	0.05	-0.16	0.876	0.979
BD	EN_L6_IT_1	ZNF404	0.02	0.12	0.16	0.876	0.995
BD	IN_PVALB	KAT14	-0.01	0.06	-0.16	0.876	0.958
BD	VLMC	SEC22B	0.03	0.17	0.16	0.876	0.996
BD	EN_L6_IT_1	BCL10	0.02	0.14	0.16	0.876	0.995
BD	Oligo	SPATC1	0.02	0.12	0.16	0.876	0.978
BD	OPC	SNRPE	-0.01	0.08	-0.16	0.876	0.96
BD	Endo	RAB10	-0.01	0.06	-0.16	0.876	0.958
BD	EN_L5_ET	LARP4B	-0.09	0.58	-0.16	0.876	0.976
BD	EN_L2_3_IT	ATP10D	0.02	0.10	0.16	0.876	1
BD	EN_L5_6_NP	ACAA1	0.01	0.08	0.16	0.876	0.987
BD	IN_LAMP5_LHX6	RPL27A	0.01	0.08	0.16	0.876	0.972
BD	EN_L3_5_IT_1	GMPPA	0.02	0.15	0.16	0.876	0.988
BD	EN_L3_5_IT_2	TTC6	0.02	0.12	0.16	0.876	0.979
BD	EN_L3_5_IT_3	COMMD9	-0.01	0.06	-0.16	0.876	0.974
BD	EN_L5_ET	PRRC2C	0.11	0.67	0.16	0.876	0.976
BD	EN_L3_5_IT_3	ENSG00000284691	0.01	0.08	0.16	0.876	0.974
BD	EN_L3_5_IT_3	CSNK2A1	-0.01	0.04	-0.16	0.876	0.974
BD	IN_LAMP5_RELN	PCSK5	0.02	0.13	0.16	0.876	0.976
BD	SMC	CUX1	0.03	0.18	0.16	0.876	0.995
BD	IN_PVALB_CHC	PFKFB2	-0.02	0.13	-0.16	0.876	0.981
BD	IN_PVALB	DCTN6	-0.01	0.07	-0.16	0.876	0.958
BD	EN_L6B	GK5	-0.01	0.05	-0.16	0.876	0.974
BD	Astro	IQCM	-0.02	0.15	-0.16	0.876	0.967
BD	EN_L6B	HSBP1	0.01	0.09	0.16	0.876	0.974
BD	OPC	TENT5A	0.01	0.09	0.16	0.876	0.96
BD	EN_L6_IT_1	LIN28B	0.02	0.10	0.16	0.876	0.995
BD	IN_ADARB2	PDGFB	0.02	0.13	0.16	0.876	0.982
BD	EN_L3_5_IT_3	SLC35F4	-0.02	0.12	-0.16	0.876	0.974
BD	Micro	KIAA1143	0.02	0.10	0.16	0.876	0.968
BD	EN_L6_CT	ADAM22	-0.01	0.05	-0.16	0.876	0.978
BD	EN_L6_IT_1	FAM193B	-0.01	0.07	-0.16	0.876	0.995
BD	EN_L5_6_NP	TWF1	0.02	0.12	0.16	0.876	0.987
BD	EN_L6_IT_2	MICU2	0.01	0.06	0.16	0.876	0.992
BD	EN_L6_IT_1	PPP4C	-0.02	0.11	-0.16	0.876	0.995
BD	IN_PVALB	SLC4A3	-0.01	0.05	-0.16	0.876	0.958
BD	EN_L3_5_IT_1	IL7	-0.03	0.17	-0.16	0.876	0.988
BD	EN_L6_IT_1	CEP120	0.01	0.09	0.16	0.876	0.995
BD	IN_VIP	EEF1E1-BLOC1S5	-0.02	0.15	-0.16	0.876	0.965
BD	EN_L6_CT	CYFIP1	0.01	0.07	0.16	0.876	0.978
BD	EN_L2_3_IT	DDX59	-0.01	0.09	-0.16	0.876	1
BD	IN_LAMP5_RELN	PEX6	0.01	0.06	0.16	0.876	0.976
BD	IN_ADARB2	C11orf42	0.03	0.18	0.16	0.876	0.982
BD	VLMC	DZIP1L	-0.03	0.19	-0.16	0.876	0.996
BD	EN_L3_5_IT_1	PPFIA3	-0.01	0.07	-0.16	0.876	0.988
BD	Astro	MAST1	-0.01	0.08	-0.16	0.877	0.967
BD	Astro	GSR	0.01	0.05	0.16	0.877	0.967
BD	Micro	FNBP1	0.01	0.05	0.16	0.877	0.968
BD	Oligo	HCRTR2	0.02	0.14	0.16	0.877	0.978
BD	EN_L5_6_NP	PRH1	0.02	0.11	0.16	0.877	0.987
BD	EN_L5_6_NP	NHP2	-0.02	0.13	-0.16	0.877	0.987
BD	EN_L6B	NCEH1	0.01	0.06	0.16	0.877	0.974
BD	OPC	ZNF668	0.01	0.09	0.16	0.877	0.96
BD	EN_L2_3_IT	RSL24D1	-0.01	0.06	-0.16	0.877	1
BD	Astro	MRPL50	0.02	0.10	0.16	0.877	0.967
BD	IN_LAMP5_LHX6	ZKSCAN5	-0.02	0.11	-0.16	0.877	0.972
BD	EN_L6_IT_1	PPP4R3B	0.01	0.06	0.16	0.877	0.995
BD	IN_SST	NUDT4	-0.01	0.07	-0.16	0.877	0.972
BD	IN_LAMP5_RELN	PTOV1	0.01	0.07	0.16	0.877	0.976
BD	IN_PVALB	LRCH1	-0.01	0.04	-0.16	0.877	0.958
BD	IN_LAMP5_RELN	DDOST	-0.02	0.10	-0.16	0.877	0.976
BD	EN_L6_IT_2	CIC	-0.02	0.14	-0.16	0.877	0.992
BD	Astro	PDE12	0.01	0.07	0.16	0.877	0.967
BD	EN_L6_IT_2	DERL1	-0.02	0.15	-0.16	0.877	0.992
BD	EN_L3_5_IT_1	RFC1	0.01	0.07	0.16	0.877	0.988
BD	IN_LAMP5_RELN	TSHR	0.02	0.14	0.16	0.877	0.976
BD	VLMC	CTIF	0.02	0.14	0.16	0.877	0.996
BD	IN_ADARB2	CLPTM1L	0.01	0.09	0.16	0.877	0.982
BD	Oligo	HOMEZ	-0.01	0.06	-0.16	0.877	0.978
BD	EN_L6_CT	GRB10	0.01	0.07	0.16	0.877	0.978
BD	PC	PPIL4	0.02	0.12	0.16	0.877	0.965
BD	EN_L6_IT_1	AP5M1	-0.01	0.07	-0.16	0.877	0.995
BD	Astro	RAB22A	0.01	0.05	0.16	0.877	0.967
BD	IN_VIP	ZZEF1	-0.01	0.04	-0.16	0.877	0.965
BD	EN_L3_5_IT_2	VILL	-0.02	0.11	-0.16	0.877	0.979
BD	IN_VIP	PCDH12	-0.02	0.15	-0.16	0.877	0.965
BD	IN_LAMP5_RELN	ACTR10	-0.01	0.05	-0.16	0.877	0.976
BD	OPC	KCNC3	0.02	0.10	0.16	0.877	0.96
BD	EN_L3_5_IT_1	WDR92	-0.02	0.10	-0.16	0.877	0.988
BD	IN_ADARB2	NSG2	-0.01	0.05	-0.16	0.877	0.982
BD	IN_VIP	SAMM50	-0.01	0.06	-0.16	0.877	0.965
BD	EN_L6_IT_2	ZNF516	0.04	0.29	0.16	0.877	0.992
BD	IN_ADARB2	SEMA6B	-0.01	0.07	-0.16	0.877	0.982
BD	EN_L6_IT_2	USP9Y	-0.01	0.08	-0.16	0.877	0.992
BD	VLMC	HELZ	-0.02	0.11	-0.16	0.877	0.996
BD	EN_L6_IT_1	MAPK8	0.01	0.06	0.16	0.877	0.995
BD	EN_L2_3_IT	ST3GAL3	-0.02	0.16	-0.16	0.877	1
BD	EN_L2_3_IT	HHIPL1	-0.01	0.09	-0.16	0.877	1
BD	EN_L2_3_IT	UBALD1	0.01	0.08	0.16	0.877	1
BD	EN_L6_IT_1	NAA38	-0.01	0.08	-0.16	0.877	0.995
BD	IN_LAMP5_RELN	IL34	-0.02	0.10	-0.16	0.877	0.976
BD	Micro	FOXP4	0.02	0.15	0.16	0.877	0.968
BD	IN_LAMP5_LHX6	MTCP1	-0.02	0.13	-0.16	0.877	0.972
BD	IN_PVALB_CHC	CNTN2	-0.01	0.09	-0.16	0.877	0.981
BD	EN_L6_CT	TPRN	0.02	0.12	0.16	0.877	0.978
BD	EN_L6_IT_2	MYH10	-0.01	0.05	-0.16	0.877	0.992
BD	IN_LAMP5_RELN	MTDH	-0.01	0.04	-0.16	0.877	0.976
BD	EN_L6_IT_1	SOX10	-0.02	0.15	-0.16	0.877	0.995
BD	EN_L2_3_IT	RILPL2	0.01	0.09	0.16	0.877	1
BD	Oligo	NDRG2	0.01	0.06	0.16	0.877	0.978
BD	IN_SST	CHN1	0.01	0.04	0.16	0.877	0.972
BD	IN_SST	SLCO4A1	0.02	0.13	0.16	0.877	0.972
BD	EN_L6_IT_2	WDR59	-0.01	0.08	-0.16	0.877	0.992
BD	EN_L5_6_NP	ADAMTS13	0.02	0.10	0.16	0.877	0.987
BD	Astro	CAD	0.01	0.07	0.16	0.877	0.967
BD	EN_L2_3_IT	GCNT7	0.02	0.13	0.16	0.877	1
BD	EN_L6_CT	TMEM101	-0.02	0.14	-0.16	0.877	0.978
BD	EN_L3_5_IT_3	DOK7	-0.03	0.21	-0.16	0.877	0.975
BD	EN_L6_IT_1	TMEM254	0.01	0.08	0.16	0.877	0.995
BD	IN_SST	FBXW12	0.02	0.14	0.16	0.877	0.972
BD	IN_SST	NXF1	0.01	0.08	0.16	0.877	0.972
BD	IN_SST	PXDN	-0.02	0.12	-0.16	0.877	0.972
BD	Astro	SMARCA4	0.01	0.06	0.16	0.877	0.967
BD	EN_L5_6_NP	CLPTM1	-0.01	0.07	-0.16	0.877	0.987
BD	EN_L6_CT	GJB7	-0.03	0.17	-0.16	0.877	0.978
BD	VLMC	ANKLE2	-0.02	0.15	-0.16	0.877	0.996
BD	IN_VIP	COL4A3	-0.01	0.08	-0.16	0.877	0.965
BD	EN_L6_IT_2	KNTC1	0.02	0.13	0.16	0.877	0.992
BD	EN_L6_IT_1	PTPN13	-0.01	0.09	-0.16	0.877	0.995
BD	VLMC	DRG1	-0.03	0.18	-0.16	0.877	0.996
BD	IN_LAMP5_LHX6	VPS13A	0.01	0.05	0.16	0.877	0.972
BD	EN_L3_5_IT_3	HTATIP2	0.01	0.07	0.16	0.877	0.975
BD	EN_L2_3_IT	KCNJ13	0.03	0.18	0.16	0.877	1
BD	Oligo	ZNF347	-0.01	0.06	-0.16	0.877	0.978
BD	OPC	PNISR	-0.01	0.04	-0.16	0.877	0.961
BD	Micro	LYPLA2	-0.02	0.13	-0.16	0.877	0.968
BD	IN_PVALB	DENND5B	0.00	0.03	0.16	0.877	0.958
BD	EN_L3_5_IT_2	PTPRK	-0.01	0.06	-0.16	0.877	0.979
BD	EN_L6_CT	EXOC7	-0.01	0.06	-0.16	0.877	0.978
BD	EN_L3_5_IT_3	GTF3C3	0.01	0.05	0.16	0.877	0.975
BD	EN_L3_5_IT_2	SCML2	-0.01	0.06	-0.16	0.877	0.979
BD	EN_L3_5_IT_3	ICA1L	-0.01	0.04	-0.16	0.877	0.975
BD	Micro	DEPDC4	-0.02	0.14	-0.16	0.877	0.968
BD	IN_VIP	GRK6	0.01	0.07	0.16	0.877	0.965
BD	EN_L5_6_NP	GOLGB1	-0.01	0.05	-0.16	0.877	0.987
BD	EN_L6_IT_1	MEIS1	0.02	0.14	0.16	0.877	0.995
BD	Oligo	DDA1	-0.01	0.06	-0.16	0.877	0.978
BD	EN_L6_CT	DHX37	-0.02	0.13	-0.16	0.877	0.978
BD	Oligo	GPX2	-0.02	0.12	-0.16	0.877	0.978
BD	EN_L6_IT_2	BASP1	0.01	0.07	0.16	0.877	0.992
BD	IN_PVALB_CHC	RBMS2	0.02	0.11	0.16	0.877	0.981
BD	EN_L2_3_IT	C5orf15	-0.01	0.05	-0.16	0.877	1
BD	EN_L3_5_IT_1	KCNK10	0.02	0.10	0.16	0.877	0.988
BD	Oligo	APH1B	-0.01	0.05	-0.16	0.877	0.978
BD	EN_L2_3_IT	MAPK12	-0.01	0.08	-0.16	0.877	1
BD	Astro	MOSPD3	0.02	0.10	0.16	0.877	0.967
BD	EN_L3_5_IT_2	AP2A2	-0.01	0.04	-0.16	0.877	0.979
BD	EN_L2_3_IT	GBP1	0.03	0.20	0.16	0.877	1
BD	Oligo	RPL7L1	-0.01	0.04	-0.16	0.877	0.978
BD	IN_VIP	ENSG00000258830	0.02	0.12	0.16	0.877	0.965
BD	Oligo	SLC38A10	-0.01	0.05	-0.16	0.877	0.978
BD	EN_L6B	CFAP97D2	0.03	0.21	0.16	0.877	0.974
BD	IN_LAMP5_LHX6	PKDCC	-0.03	0.17	-0.16	0.877	0.972
BD	EN_L6_IT_2	PIAS1	0.01	0.09	0.16	0.877	0.992
BD	Oligo	SP2	-0.01	0.05	-0.16	0.877	0.978
BD	EN_L5_6_NP	SLC9C1	-0.03	0.17	-0.16	0.877	0.987
BD	EN_L6_IT_1	CTDSPL2	0.01	0.05	0.16	0.877	0.995
BD	Micro	CEP78	-0.01	0.09	-0.15	0.877	0.968
BD	EN_L5_ET	SEC62	0.12	0.78	0.16	0.877	0.977
BD	IN_LAMP5_RELN	PTPRD	0.01	0.04	0.15	0.877	0.976
BD	EN_L3_5_IT_1	PRKCSH	0.02	0.11	0.15	0.877	0.988
BD	Oligo	WDR5B	0.01	0.07	0.15	0.877	0.978
BD	IN_VIP	PPFIBP2	0.01	0.08	0.15	0.877	0.965
BD	IN_VIP	HYAL1	0.02	0.10	0.15	0.877	0.965
BD	Micro	H2BC8	0.04	0.24	0.15	0.877	0.968
BD	EN_L3_5_IT_2	NOTUM	0.02	0.16	0.15	0.877	0.979
BD	EN_L6B	SYNJ1	-0.01	0.05	-0.16	0.877	0.974
BD	OPC	MRPL15	-0.01	0.08	-0.15	0.877	0.961
BD	EN_L3_5_IT_1	MAML2	0.02	0.14	0.15	0.877	0.988
BD	IN_LAMP5_RELN	TRAP1	0.01	0.06	0.15	0.877	0.976
BD	IN_SST	ANKRD20A3P	-0.02	0.12	-0.15	0.877	0.972
BD	EN_L6_CT	SRP72	0.01	0.07	0.15	0.877	0.978
BD	EN_L5_6_NP	PPHLN1	0.01	0.04	0.15	0.877	0.987
BD	IN_VIP	CDCA8	0.02	0.12	0.15	0.877	0.965
BD	IN_PVALB	CCER2	0.02	0.10	0.15	0.877	0.958
BD	VLMC	PDE1C	-0.03	0.19	-0.15	0.877	0.996
BD	IN_LAMP5_RELN	PDZD9	-0.02	0.13	-0.15	0.877	0.976
BD	EN_L6_CT	GID4	0.02	0.13	0.15	0.877	0.978
BD	Adaptive	GRK5	-0.06	0.36	-0.16	0.877	0.996
BD	Micro	SRR	-0.02	0.11	-0.15	0.877	0.968
BD	EN_L3_5_IT_2	APEX1	0.01	0.07	0.15	0.877	0.979
BD	Micro	ZBED4	-0.01	0.07	-0.15	0.877	0.968
BD	EN_L6_IT_2	MMAB	-0.02	0.14	-0.15	0.877	0.992
BD	EN_L3_5_IT_3	ETAA1	-0.01	0.07	-0.15	0.877	0.975
BD	IN_LAMP5_LHX6	GOLT1B	0.01	0.08	0.15	0.877	0.972
BD	EN_L6_IT_1	TIPARP	0.03	0.19	0.15	0.877	0.995
BD	SMC	KATNBL1	-0.04	0.24	-0.16	0.877	0.995
BD	EN_L5_ET	WDR61	0.15	0.93	0.16	0.877	0.977
BD	IN_LAMP5_LHX6	NMNAT2	0.01	0.05	0.15	0.877	0.972
BD	EN_L3_5_IT_3	PMM1	-0.01	0.07	-0.15	0.877	0.975
BD	IN_VIP	GTPBP2	-0.01	0.05	-0.15	0.877	0.965
BD	IN_PVALB_CHC	GLUL	0.02	0.12	0.15	0.877	0.981
BD	EN_L5_6_NP	METTL9	0.01	0.06	0.15	0.877	0.987
BD	IN_VIP	ASIC5	0.03	0.18	0.15	0.877	0.965
BD	Micro	NFE2L3	0.02	0.16	0.15	0.877	0.968
BD	EN_L2_3_IT	SLC24A5	0.03	0.20	0.15	0.877	1
BD	OPC	TSTD3	0.01	0.05	0.15	0.877	0.961
BD	EN_L5_ET	NSUN2	0.13	0.82	0.16	0.877	0.977
BD	IN_LAMP5_RELN	ADAM10	0.01	0.05	0.15	0.877	0.976
BD	OPC	TCF12	-0.01	0.04	-0.15	0.877	0.961
BD	EN_L6_CT	CLK3	-0.02	0.10	-0.15	0.877	0.978
BD	EN_L2_3_IT	PDS5B	0.01	0.05	0.15	0.877	1
BD	OPC	ALG13	-0.01	0.04	-0.15	0.877	0.961
BD	IN_ADARB2	CNN3	-0.01	0.07	-0.15	0.877	0.982
BD	EN_L3_5_IT_2	STX17	0.01	0.05	0.15	0.877	0.979
BD	EN_L6B	ETFA	0.02	0.10	0.15	0.877	0.974
BD	EN_L6_CT	NDUFB9	-0.02	0.10	-0.15	0.877	0.978
BD	EN_L2_3_IT	OSGEP	-0.01	0.08	-0.15	0.877	1
BD	IN_SST	ZNF208	0.03	0.19	0.15	0.877	0.972
BD	PC	NDUFC1	0.02	0.14	0.15	0.877	0.965
BD	EN_L6B	MAP2K3	0.03	0.17	0.15	0.877	0.974
BD	Astro	TMEM39A	0.01	0.08	0.15	0.877	0.967
BD	EN_L6B	HARS2	-0.02	0.12	-0.15	0.877	0.974
BD	IN_ADARB2	LHX4	-0.03	0.19	-0.15	0.877	0.982
BD	EN_L3_5_IT_3	RASGEF1A	0.01	0.06	0.15	0.877	0.975
BD	EN_L3_5_IT_3	PCBP3	0.02	0.10	0.15	0.877	0.975
BD	IN_PVALB_CHC	LYSMD3	0.02	0.11	0.15	0.877	0.981
BD	EN_L6_CT	BRWD1	-0.01	0.04	-0.15	0.877	0.978
BD	IN_ADARB2	PARP11	-0.01	0.07	-0.15	0.877	0.982
BD	IN_ADARB2	SERAC1	0.01	0.07	0.15	0.877	0.982
BD	IN_PVALB	MCM9	0.01	0.05	0.15	0.877	0.958
BD	PC	NHLRC2	-0.02	0.10	-0.15	0.877	0.965
BD	IN_ADARB2	CLDN4	0.02	0.11	0.15	0.877	0.982
BD	EN_L5_ET	TRPM2	-0.10	0.65	-0.16	0.877	0.977
BD	EN_L5_ET	TRAPPC13	-0.16	1.03	-0.16	0.877	0.977
BD	EN_L6_IT_2	DNAJC18	0.01	0.10	0.15	0.877	0.992
BD	EN_L6B	GPR63	-0.01	0.09	-0.15	0.877	0.974
BD	EN_L2_3_IT	ESD	0.01	0.06	0.15	0.877	1
BD	IN_VIP	ENSG00000226690	-0.02	0.15	-0.15	0.877	0.965
BD	EN_L6_IT_2	BFAR	-0.02	0.14	-0.15	0.877	0.992
BD	EN_L2_3_IT	ZNF26	-0.01	0.06	-0.15	0.877	1
BD	EN_L5_6_NP	ANKRD6	0.01	0.06	0.15	0.877	0.987
BD	OPC	PTS	0.01	0.06	0.15	0.877	0.961
BD	EN_L2_3_IT	EOLA2	-0.02	0.14	-0.15	0.877	1
BD	IN_LAMP5_RELN	RUBCN	-0.01	0.05	-0.15	0.877	0.976
BD	Adaptive	ADAM10	0.04	0.23	0.15	0.877	0.996
BD	EN_L6B	FAM171A2	0.02	0.10	0.15	0.877	0.974
BD	Astro	LRRC36	0.02	0.13	0.15	0.877	0.967
BD	IN_LAMP5_LHX6	MLLT11	0.02	0.11	0.15	0.877	0.972
BD	OPC	SLC31A1	0.01	0.07	0.15	0.877	0.961
BD	IN_SST	SEC61A2	-0.01	0.04	-0.15	0.877	0.972
BD	EN_L6_IT_2	GNPDA2	-0.01	0.09	-0.15	0.877	0.992
BD	IN_LAMP5_LHX6	KDM2A	0.01	0.05	0.15	0.877	0.972
BD	Oligo	ATXN7L1	-0.01	0.04	-0.15	0.877	0.978
BD	IN_PVALB	SMC6	0.00	0.03	0.15	0.877	0.958
BD	EN_L6_CT	PDIA6	-0.01	0.08	-0.15	0.877	0.978
BD	IN_SST	CHD9	-0.00	0.03	-0.15	0.877	0.972
BD	EN_L3_5_IT_2	STXBP6	-0.02	0.11	-0.15	0.877	0.979
BD	Endo	ZNF394	-0.02	0.10	-0.15	0.877	0.959
BD	EN_L5_6_NP	NIPAL3	-0.01	0.06	-0.15	0.877	0.987
BD	EN_L2_3_IT	BRK1	-0.01	0.05	-0.15	0.877	1
BD	IN_PVALB_CHC	CRHBP	-0.02	0.13	-0.15	0.877	0.981
BD	EN_L2_3_IT	ESAM	0.02	0.14	0.15	0.877	1
BD	EN_L5_6_NP	BICD2	-0.01	0.08	-0.15	0.877	0.987
BD	IN_VIP	SLC9A5	0.01	0.06	0.15	0.877	0.965
BD	IN_LAMP5_LHX6	NCOR2	0.01	0.09	0.15	0.877	0.972
BD	VLMC	TSHZ2	0.04	0.29	0.15	0.877	0.996
BD	Astro	ALDH1A2	-0.02	0.11	-0.15	0.877	0.967
BD	EN_L2_3_IT	NDUFB1	0.01	0.06	0.15	0.877	1
BD	EN_L2_3_IT	MRPS25	-0.01	0.05	-0.15	0.877	1
BD	EN_L5_6_NP	POLR3G	0.01	0.08	0.15	0.877	0.987
BD	Oligo	SPACA5	-0.02	0.15	-0.15	0.877	0.978
BD	Astro	CCDC127	-0.01	0.09	-0.15	0.878	0.967
BD	Micro	UBE2F-SCLY	-0.02	0.16	-0.15	0.878	0.968
BD	EN_L6B	CAMK2N2	0.02	0.14	0.15	0.878	0.974
BD	IN_PVALB	FBXL4	-0.01	0.05	-0.15	0.878	0.958
BD	IN_PVALB	PSD2	0.01	0.08	0.15	0.878	0.958
BD	EN_L6_IT_1	PTPN21	0.01	0.09	0.15	0.878	0.995
BD	PC	MRPS25	0.02	0.11	0.15	0.878	0.965
BD	IN_LAMP5_RELN	RPRD1B	-0.01	0.05	-0.15	0.878	0.976
BD	IN_SST	RPS24	0.01	0.05	0.15	0.878	0.972
BD	EN_L6_IT_1	RSF1	-0.01	0.05	-0.15	0.878	0.995
BD	Endo	TANGO6	0.02	0.10	0.15	0.878	0.959
BD	EN_L3_5_IT_3	ANLN	-0.03	0.23	-0.15	0.878	0.975
BD	EN_L6B	ZMAT1	0.01	0.07	0.15	0.878	0.974
BD	EN_L6_CT	EPS15L1	0.01	0.06	0.15	0.878	0.978
BD	EN_L5_6_NP	RAD23B	-0.01	0.06	-0.15	0.878	0.987
BD	Endo	RAB6B	0.02	0.15	0.15	0.878	0.959
BD	IN_ADARB2	SLC45A2	0.03	0.17	0.15	0.878	0.982
BD	Astro	FAM199X	0.01	0.06	0.15	0.878	0.967
BD	EN_L6_IT_2	ERCC8	0.01	0.09	0.15	0.878	0.992
BD	Astro	VAPA	-0.01	0.05	-0.15	0.878	0.967
BD	IN_PVALB_CHC	DOCK2	0.03	0.21	0.15	0.878	0.981
BD	EN_L3_5_IT_2	BRPF1	0.01	0.08	0.15	0.878	0.979
BD	IN_SST	NKRF	-0.01	0.07	-0.15	0.878	0.972
BD	PC	CTCF	-0.02	0.12	-0.15	0.878	0.965
BD	PVM	PITPNB	0.03	0.21	0.15	0.878	0.992
BD	EN_L6_IT_1	EMC10	-0.02	0.11	-0.15	0.878	0.995
BD	Micro	PLCXD1	-0.02	0.14	-0.15	0.878	0.968
BD	EN_L3_5_IT_3	CENPO	0.01	0.08	0.15	0.878	0.975
BD	EN_L6B	SLC22A6	0.02	0.15	0.15	0.878	0.974
BD	IN_PVALB	GABRB3	-0.01	0.04	-0.15	0.878	0.958
BD	IN_PVALB	PDP1	-0.01	0.07	-0.15	0.878	0.958
BD	EN_L5_6_NP	POLR1A	-0.01	0.08	-0.15	0.878	0.987
BD	Oligo	CDK5	-0.01	0.09	-0.15	0.878	0.978
BD	IN_SST	SPEF1	-0.02	0.11	-0.15	0.878	0.972
BD	EN_L2_3_IT	IL17RD	-0.04	0.24	-0.15	0.878	1
BD	EN_L6_IT_2	ZMYM3	0.02	0.13	0.15	0.878	0.992
BD	EN_L6B	H1-0	0.03	0.17	0.15	0.878	0.974
BD	IN_PVALB	AMER1	0.01	0.09	0.15	0.878	0.958
BD	IN_PVALB_CHC	CASD1	-0.01	0.05	-0.15	0.878	0.981
BD	IN_ADARB2	C5orf34	0.02	0.14	0.15	0.878	0.982
BD	EN_L6_IT_2	RGP1	-0.02	0.15	-0.15	0.878	0.992
BD	Astro	UBFD1	0.01	0.06	0.15	0.878	0.967
BD	EN_L6_IT_1	TTC7A	0.01	0.08	0.15	0.878	0.995
BD	Endo	FOXN2	-0.01	0.10	-0.15	0.878	0.959
BD	EN_L5_6_NP	JOSD1	-0.01	0.08	-0.15	0.878	0.987
BD	IN_SST	EFCAB14	-0.01	0.05	-0.15	0.878	0.972
BD	IN_PVALB	TMED9	0.01	0.08	0.15	0.878	0.958
BD	VLMC	TRIQK	-0.03	0.19	-0.15	0.878	0.996
BD	IN_SST	PLSCR4	-0.03	0.19	-0.15	0.878	0.972
BD	EN_L2_3_IT	PRIMA1	-0.02	0.14	-0.15	0.878	1
BD	VLMC	CERS5	0.02	0.16	0.15	0.878	0.996
BD	IN_PVALB_CHC	SCG2	0.01	0.09	0.15	0.878	0.981
BD	IN_PVALB_CHC	ENSG00000268533	0.01	0.09	0.15	0.878	0.981
BD	EN_L3_5_IT_1	SPAG6	0.02	0.15	0.15	0.878	0.989
BD	EN_L2_3_IT	ZNF92	-0.01	0.06	-0.15	0.878	1
BD	Astro	ADGRL2	0.02	0.10	0.15	0.878	0.967
BD	EN_L3_5_IT_1	RPS6KA4	-0.02	0.11	-0.15	0.878	0.989
BD	IN_LAMP5_RELN	GPR88	-0.02	0.15	-0.15	0.878	0.976
BD	IN_VIP	SMCR8	-0.01	0.08	-0.15	0.878	0.965
BD	Micro	ZRSR2	-0.01	0.07	-0.15	0.878	0.968
BD	IN_LAMP5_LHX6	TM9SF3	-0.01	0.06	-0.15	0.878	0.972
BD	VLMC	MSRA	-0.02	0.13	-0.15	0.878	0.996
BD	IN_ADARB2	ZBTB38	0.01	0.05	0.15	0.878	0.982
BD	EN_L5_ET	GLRB	-0.08	0.53	-0.16	0.878	0.977
BD	IN_SST	FGGY	0.01	0.06	0.15	0.878	0.972
BD	IN_LAMP5_RELN	ZCCHC3	0.02	0.12	0.15	0.878	0.976
BD	IN_PVALB_CHC	AKAP8	-0.01	0.09	-0.15	0.878	0.981
BD	IN_SST	TPD52L2	0.01	0.05	0.15	0.878	0.972
BD	IN_ADARB2	GDAP1	-0.01	0.07	-0.15	0.878	0.982
BD	EN_L2_3_IT	DTHD1	0.03	0.18	0.15	0.878	1
BD	IN_ADARB2	ZNF638	0.01	0.04	0.15	0.878	0.982
BD	EN_L2_3_IT	SLC22A13	0.01	0.09	0.15	0.878	1
BD	EN_L6_CT	SFMBT2	-0.02	0.11	-0.15	0.878	0.978
BD	OPC	DTYMK	-0.01	0.08	-0.15	0.878	0.961
BD	IN_ADARB2	ZBED3	0.01	0.09	0.15	0.878	0.982
BD	Astro	CPOX	-0.02	0.11	-0.15	0.878	0.967
BD	EN_L5_6_NP	IHO1	0.02	0.12	0.15	0.878	0.987
BD	Oligo	TESK1	0.01	0.06	0.15	0.878	0.978
BD	EN_L6B	CTNNA2	0.02	0.10	0.15	0.878	0.974
BD	OPC	PLA2R1	-0.02	0.11	-0.15	0.878	0.961
BD	EN_L6_IT_2	ZNF322	-0.03	0.17	-0.15	0.878	0.992
BD	EN_L5_ET	PLCB1	-0.06	0.41	-0.16	0.878	0.977
BD	EN_L2_3_IT	ZNF79	0.01	0.08	0.15	0.878	1
BD	IN_LAMP5_LHX6	BTD	0.01	0.08	0.15	0.878	0.972
BD	IN_PVALB	KIAA0232	-0.00	0.03	-0.15	0.878	0.958
BD	Oligo	GZF1	0.01	0.06	0.15	0.878	0.978
BD	EN_L6_IT_1	HACD4	-0.03	0.17	-0.15	0.878	0.995
BD	EN_L3_5_IT_1	P2RY14	0.02	0.14	0.15	0.878	0.989
BD	EN_L5_6_NP	NAP1L4	-0.01	0.05	-0.15	0.878	0.987
BD	EN_L6B	PAXIP1	0.01	0.07	0.15	0.878	0.974
BD	VLMC	ANXA11	-0.02	0.16	-0.15	0.878	0.996
BD	EN_L3_5_IT_1	ZNF592	0.01	0.07	0.15	0.878	0.989
BD	Astro	KCNQ4	0.02	0.15	0.15	0.878	0.967
BD	VLMC	TCF12	0.01	0.09	0.15	0.878	0.996
BD	EN_L6B	CACNG7	0.01	0.06	0.15	0.878	0.974
BD	Oligo	LAPTM4B	0.01	0.06	0.15	0.878	0.978
BD	IN_VIP	ENSG00000285505	-0.01	0.07	-0.15	0.878	0.965
BD	Endo	SCAF4	-0.01	0.07	-0.15	0.878	0.959
BD	EN_L6_IT_2	FRMPD1	0.03	0.18	0.15	0.878	0.992
BD	EN_L6_IT_2	FUCA1	0.03	0.17	0.15	0.878	0.992
BD	IN_ADARB2	WDR92	-0.02	0.10	-0.15	0.878	0.982
BD	EN_L3_5_IT_3	MRPL52	0.01	0.07	0.15	0.878	0.975
BD	Micro	FAT3	0.02	0.13	0.15	0.878	0.968
BD	VLMC	POLR2B	-0.02	0.16	-0.15	0.878	0.996
BD	EN_L3_5_IT_2	RESF1	-0.01	0.06	-0.15	0.878	0.979
BD	EN_L3_5_IT_1	RPS20	-0.01	0.08	-0.15	0.878	0.989
BD	Oligo	FAM189A1	-0.01	0.08	-0.15	0.878	0.978
BD	IN_ADARB2	TMEM130	-0.01	0.05	-0.15	0.878	0.982
BD	PC	ANAPC4	-0.02	0.13	-0.15	0.878	0.965
BD	Endo	SMAD2	-0.01	0.07	-0.15	0.878	0.959
BD	EN_L6_IT_2	MOB4	-0.02	0.15	-0.15	0.878	0.992
BD	IN_SST	LSM8	-0.01	0.06	-0.15	0.878	0.972
BD	EN_L3_5_IT_1	RGPD3	0.03	0.17	0.15	0.878	0.989
BD	EN_L3_5_IT_2	KANSL2	0.01	0.06	0.15	0.878	0.979
BD	IN_PVALB	HK1	-0.01	0.04	-0.15	0.878	0.958
BD	EN_L3_5_IT_1	PLOD1	-0.02	0.14	-0.15	0.878	0.989
BD	IN_PVALB	HERC6	0.01	0.05	0.15	0.878	0.958
BD	EN_L6B	MTA3	0.01	0.05	0.15	0.878	0.974
BD	EN_L2_3_IT	BBS2	0.01	0.07	0.15	0.878	1
BD	IN_ADARB2	CARMIL2	-0.02	0.10	-0.15	0.878	0.982
BD	IN_SST	RDX	-0.01	0.05	-0.15	0.878	0.972
BD	EN_L5_ET	C3orf14	-0.12	0.77	-0.16	0.878	0.977
BD	IN_PVALB	GNL3L	0.01	0.05	0.15	0.878	0.958
BD	Endo	RPL13A	-0.01	0.07	-0.15	0.878	0.959
BD	IN_SST	SPACA9	-0.01	0.09	-0.15	0.878	0.972
BD	OPC	SLC24A1	-0.02	0.13	-0.15	0.878	0.961
BD	EN_L6_CT	KLHL4	0.02	0.11	0.15	0.878	0.979
BD	EN_L3_5_IT_2	SPTBN5	0.03	0.17	0.15	0.878	0.979
BD	EN_L5_6_NP	RICTOR	0.01	0.05	0.15	0.878	0.987
BD	EN_L2_3_IT	ANXA1	0.03	0.21	0.15	0.878	1
BD	IN_SST	CDS2	0.01	0.03	0.15	0.878	0.972
BD	Oligo	AGAP2	0.02	0.10	0.15	0.878	0.978
BD	EN_L6_IT_2	RAPGEFL1	0.01	0.07	0.15	0.878	0.992
BD	IN_VIP	RASEF	-0.02	0.16	-0.15	0.878	0.965
BD	EN_L6_IT_1	PNMA6A	0.02	0.16	0.15	0.878	0.995
BD	IN_VIP	ENSG00000249209	-0.01	0.10	-0.15	0.878	0.965
BD	IN_PVALB_CHC	GIT1	0.02	0.10	0.15	0.878	0.981
BD	IN_PVALB_CHC	SPTY2D1OS	-0.02	0.15	-0.15	0.878	0.981
BD	VLMC	GRIN2A	-0.03	0.18	-0.15	0.878	0.996
BD	EN_L2_3_IT	SMAD4	0.01	0.06	0.15	0.878	1
BD	EN_L5_6_NP	BRAT1	-0.01	0.09	-0.15	0.878	0.987
BD	Oligo	ZSWIM5	-0.01	0.05	-0.15	0.878	0.978
BD	EN_L6_IT_1	HNRNPH2	0.02	0.15	0.15	0.878	0.995
BD	EN_L6_IT_2	MPDZ	0.01	0.08	0.15	0.878	0.992
BD	Micro	PTPN23	0.01	0.09	0.15	0.878	0.968
BD	Astro	AP3S1	0.01	0.05	0.15	0.878	0.967
BD	IN_PVALB_CHC	ST6GALNAC3	0.01	0.08	0.15	0.878	0.981
BD	IN_PVALB_CHC	NR2C2	-0.01	0.06	-0.15	0.878	0.981
BD	EN_L2_3_IT	ZNF516	0.02	0.13	0.15	0.878	1
BD	EN_L3_5_IT_2	TOP1MT	-0.01	0.07	-0.15	0.878	0.979
BD	IN_LAMP5_RELN	RANBP10	-0.01	0.06	-0.15	0.878	0.977
BD	EN_L3_5_IT_2	PSMC2	0.01	0.04	0.15	0.878	0.979
BD	Oligo	BNC2	-0.02	0.10	-0.15	0.878	0.978
BD	EN_L3_5_IT_2	TRPC5	-0.01	0.06	-0.15	0.878	0.979
BD	IN_PVALB	CDC25A	0.03	0.17	0.15	0.878	0.958
BD	EN_L6_IT_1	CAP1	-0.01	0.08	-0.15	0.878	0.995
BD	Astro	TEFM	-0.01	0.06	-0.15	0.878	0.967
BD	EN_L3_5_IT_2	LIN7C	0.01	0.06	0.15	0.878	0.979
BD	PC	RPS19	-0.02	0.11	-0.15	0.878	0.965
BD	EN_L3_5_IT_1	LRRN2	-0.01	0.07	-0.15	0.878	0.989
BD	EN_L3_5_IT_2	RSPH14	0.01	0.07	0.15	0.878	0.979
BD	PVM	MSN	0.03	0.21	0.15	0.878	0.992
BD	Oligo	TMPO	0.01	0.05	0.15	0.878	0.978
BD	IN_VIP	TRPM2	0.01	0.05	0.15	0.878	0.965
BD	EN_L6_IT_1	MEGF10	0.03	0.17	0.15	0.878	0.995
BD	EN_L3_5_IT_3	EVI5	-0.01	0.04	-0.15	0.878	0.975
BD	EN_L5_6_NP	AKIRIN1	-0.01	0.07	-0.15	0.878	0.987
BD	Micro	PXDNL	-0.02	0.11	-0.15	0.878	0.968
BD	EN_L3_5_IT_1	KNSTRN	0.02	0.13	0.15	0.878	0.989
BD	EN_L3_5_IT_2	ZC3H14	0.01	0.03	0.15	0.878	0.979
BD	EN_L3_5_IT_2	GPC3	0.01	0.09	0.15	0.878	0.979
BD	IN_LAMP5_LHX6	C1orf52	0.01	0.10	0.15	0.878	0.972
BD	IN_SST	VPS45	0.01	0.04	0.15	0.878	0.972
BD	EN_L2_3_IT	ZKSCAN8	0.01	0.07	0.15	0.878	1
BD	EN_L6B	OGN	-0.03	0.17	-0.15	0.878	0.974
BD	Oligo	CRTAP	-0.01	0.06	-0.15	0.878	0.978
BD	EN_L3_5_IT_2	STOM	0.01	0.09	0.15	0.878	0.979
BD	Micro	RANBP9	-0.01	0.07	-0.15	0.878	0.968
BD	EN_L6B	DHX16	-0.02	0.12	-0.15	0.878	0.974
BD	EN_L3_5_IT_2	FKBP15	-0.01	0.05	-0.15	0.878	0.979
BD	IN_VIP	ARL8A	-0.01	0.05	-0.15	0.878	0.965
BD	OPC	SUCO	0.01	0.04	0.15	0.878	0.961
BD	EN_L6_IT_1	TNFRSF14	0.02	0.14	0.15	0.878	0.995
BD	IN_ADARB2	GAREM2	-0.02	0.15	-0.15	0.878	0.982
BD	IN_PVALB	GUSB	-0.01	0.06	-0.15	0.878	0.958
BD	Micro	MAFG	-0.01	0.09	-0.15	0.878	0.968
BD	EN_L5_6_NP	ZNF654	-0.01	0.07	-0.15	0.878	0.987
BD	IN_SST	FTCDNL1	0.01	0.09	0.15	0.878	0.972
BD	EN_L6B	ARNT	0.01	0.05	0.15	0.878	0.974
BD	Oligo	ARHGDIA	-0.01	0.06	-0.15	0.878	0.978
BD	OPC	TCF20	0.01	0.05	0.15	0.878	0.961
BD	EN_L6_IT_1	PCCA	0.01	0.05	0.15	0.878	0.995
BD	Astro	OGFRL1	-0.01	0.06	-0.15	0.878	0.967
BD	Micro	FRY	0.02	0.11	0.15	0.878	0.968
BD	EN_L5_6_NP	LCA5L	-0.02	0.15	-0.15	0.878	0.987
BD	EN_L2_3_IT	BCL10	-0.01	0.07	-0.15	0.878	1
BD	EN_L3_5_IT_2	ZC2HC1C	-0.01	0.08	-0.15	0.878	0.979
BD	IN_LAMP5_RELN	ALS2	0.01	0.05	0.15	0.878	0.977
BD	EN_L5_6_NP	DESI1	0.01	0.08	0.15	0.878	0.987
BD	IN_PVALB	TGFB1	-0.01	0.07	-0.15	0.878	0.958
BD	Adaptive	PAN3	-0.03	0.20	-0.15	0.878	0.996
BD	EN_L6_CT	GPT2	-0.02	0.11	-0.15	0.878	0.979
BD	Micro	GTF3C2	0.01	0.07	0.15	0.878	0.968
BD	VLMC	ENSG00000249209	-0.03	0.19	-0.15	0.878	0.996
BD	EN_L3_5_IT_2	C11orf1	0.02	0.10	0.15	0.878	0.979
BD	EN_L3_5_IT_3	CCDC171	0.01	0.05	0.15	0.878	0.975
BD	Adaptive	VPS13A	-0.04	0.25	-0.15	0.878	0.996
BD	IN_PVALB	SORBS3	-0.02	0.12	-0.15	0.878	0.958
BD	VLMC	GARNL3	-0.03	0.17	-0.15	0.878	0.996
BD	EN_L6B	IQSEC2	0.01	0.06	0.15	0.878	0.974
BD	IN_ADARB2	LIPE	-0.02	0.10	-0.15	0.878	0.982
BD	EN_L6_IT_1	ENSG00000255835	0.02	0.14	0.15	0.878	0.995
BD	EN_L3_5_IT_1	RALY	-0.01	0.07	-0.15	0.878	0.989
BD	IN_VIP	MDM1	0.01	0.05	0.15	0.878	0.965
BD	Micro	ZFYVE9	0.01	0.07	0.15	0.878	0.968
BD	IN_ADARB2	COG5	-0.01	0.04	-0.15	0.878	0.982
BD	EN_L5_6_NP	CHST2	-0.02	0.12	-0.15	0.878	0.987
BD	Oligo	ANKRD26	-0.01	0.04	-0.15	0.878	0.978
BD	VLMC	UNC79	0.03	0.18	0.15	0.878	0.996
BD	EN_L2_3_IT	ARHGEF9	0.01	0.05	0.15	0.878	1
BD	IN_ADARB2	WBP4	-0.01	0.08	-0.15	0.878	0.982
BD	IN_SST	DGKI	0.01	0.04	0.15	0.878	0.972
BD	Oligo	LONP1	0.01	0.04	0.15	0.878	0.978
BD	IN_SST	GPC4	0.04	0.23	0.15	0.878	0.972
BD	Micro	ATP5F1D	-0.02	0.10	-0.15	0.878	0.968
BD	EN_L6_IT_2	CERS6	-0.01	0.07	-0.15	0.878	0.992
BD	Astro	STK40	0.02	0.11	0.15	0.878	0.967
BD	Astro	GSTM4	0.01	0.06	0.15	0.878	0.967
BD	IN_SST	ARFGAP3	-0.01	0.05	-0.15	0.878	0.972
BD	Astro	ALPL	-0.02	0.16	-0.15	0.878	0.967
BD	IN_PVALB	SIRT6	-0.01	0.07	-0.15	0.878	0.958
BD	EN_L3_5_IT_2	PGS1	-0.01	0.06	-0.15	0.878	0.979
BD	Micro	ABHD11	-0.02	0.14	-0.15	0.878	0.968
BD	IN_LAMP5_RELN	BLMH	0.01	0.07	0.15	0.878	0.977
BD	EN_L2_3_IT	SNN	0.01	0.07	0.15	0.878	1
BD	Adaptive	ANKRD36C	0.04	0.27	0.15	0.878	0.996
BD	EN_L6_CT	SH3BGRL2	-0.01	0.06	-0.15	0.879	0.979
BD	IN_SST	EXO5	0.02	0.13	0.15	0.879	0.972
BD	EN_L2_3_IT	ZMAT3	-0.01	0.06	-0.15	0.879	1
BD	Astro	UBR7	0.01	0.08	0.15	0.879	0.967
BD	IN_ADARB2	OST4	-0.02	0.13	-0.15	0.879	0.982
BD	Oligo	CPA2	0.03	0.17	0.15	0.879	0.978
BD	EN_L6_IT_1	PCYT2	0.02	0.14	0.15	0.879	0.995
BD	EN_L2_3_IT	CIB2	0.02	0.15	0.15	0.879	1
BD	IN_ADARB2	CEP126	0.01	0.05	0.15	0.879	0.982
BD	EN_L6_CT	GLUD1	-0.01	0.07	-0.15	0.879	0.979
BD	EN_L2_3_IT	SKOR1	-0.02	0.15	-0.15	0.879	1
BD	IN_ADARB2	DEDD	0.02	0.13	0.15	0.879	0.982
BD	IN_ADARB2	CAMK2N2	-0.02	0.11	-0.15	0.879	0.982
BD	Oligo	HDAC10	-0.02	0.15	-0.15	0.879	0.978
BD	IN_VIP	FTSJ1	0.01	0.07	0.15	0.879	0.965
BD	EN_L6_IT_1	PRR14L	-0.01	0.07	-0.15	0.879	0.995
BD	EN_L6_IT_1	SCGB2B2	0.02	0.10	0.15	0.879	0.995
BD	EN_L6_CT	MCM4	-0.02	0.14	-0.15	0.879	0.979
BD	IN_ADARB2	KLF3	0.03	0.22	0.15	0.879	0.982
BD	EN_L3_5_IT_1	ATP5PB	0.01	0.09	0.15	0.879	0.989
BD	EN_L3_5_IT_2	ZNF831	0.02	0.12	0.15	0.879	0.979
BD	Oligo	NEU1	0.01	0.08	0.15	0.879	0.978
BD	Adaptive	INVS	0.06	0.36	0.15	0.879	0.996
BD	Micro	FMNL2	-0.01	0.10	-0.15	0.879	0.968
BD	EN_L3_5_IT_3	NPY5R	0.01	0.09	0.15	0.879	0.975
BD	EN_L6_IT_2	CCNDBP1	-0.02	0.14	-0.15	0.879	0.992
BD	Oligo	NUP50	-0.01	0.05	-0.15	0.879	0.978
BD	IN_SST	GATM	-0.01	0.08	-0.15	0.879	0.972
BD	IN_PVALB_CHC	RB1CC1	0.01	0.05	0.15	0.879	0.981
BD	Endo	PPP2R2B	-0.02	0.11	-0.15	0.879	0.959
BD	EN_L6_IT_2	RCAN2	-0.01	0.07	-0.15	0.879	0.992
BD	IN_ADARB2	PCYOX1	0.01	0.06	0.15	0.879	0.982
BD	EN_L5_ET	SERPINI1	-0.09	0.60	-0.16	0.879	0.977
BD	EN_L6_IT_1	LEMD3	0.01	0.07	0.15	0.879	0.995
BD	IN_VIP	TAC1	-0.03	0.20	-0.15	0.879	0.965
BD	EN_L6_IT_1	SFMBT1	0.01	0.09	0.15	0.879	0.995
BD	Adaptive	PAK2	-0.05	0.32	-0.15	0.879	0.996
BD	IN_LAMP5_RELN	UAP1	-0.01	0.09	-0.15	0.879	0.977
BD	Endo	ARF1	0.01	0.09	0.15	0.879	0.959
BD	EN_L5_6_NP	ABCC8	0.01	0.08	0.15	0.879	0.987
BD	IN_ADARB2	ISOC2	0.02	0.15	0.15	0.879	0.982
BD	Astro	PPP6C	0.01	0.05	0.15	0.879	0.967
BD	EN_L3_5_IT_3	SEL1L3	-0.02	0.10	-0.15	0.879	0.975
BD	Micro	IFNAR1	0.01	0.06	0.15	0.879	0.968
BD	EN_L3_5_IT_3	LRRC8D	0.01	0.08	0.15	0.879	0.975
BD	EN_L6_IT_1	LTBP4	0.02	0.11	0.15	0.879	0.995
BD	EN_L5_6_NP	CELSR2	0.01	0.08	0.15	0.879	0.987
BD	IN_LAMP5_RELN	DUSP12	0.01	0.09	0.15	0.879	0.977
BD	IN_VIP	PSG3	0.03	0.18	0.15	0.879	0.965
BD	IN_PVALB	RGPD5	-0.02	0.15	-0.15	0.879	0.958
BD	Oligo	ACSS1	-0.01	0.05	-0.15	0.879	0.978
BD	Astro	TRAPPC2	-0.01	0.06	-0.15	0.879	0.967
BD	VLMC	RALGAPA2	0.02	0.14	0.15	0.879	0.996
BD	VLMC	ARL5A	-0.03	0.19	-0.15	0.879	0.996
BD	IN_ADARB2	ATP1A1	0.01	0.06	0.15	0.879	0.982
BD	IN_ADARB2	WRAP53	0.02	0.14	0.15	0.879	0.982
BD	IN_ADARB2	SNRPB2	-0.01	0.09	-0.15	0.879	0.982
BD	IN_PVALB	PTPN3	-0.03	0.17	-0.15	0.879	0.958
BD	Oligo	PAIP2B	0.01	0.05	0.15	0.879	0.978
BD	Endo	AKAP10	0.01	0.07	0.15	0.879	0.959
BD	EN_L5_6_NP	DAPK3	0.02	0.12	0.15	0.879	0.987
BD	IN_VIP	TRMT1L	0.01	0.06	0.15	0.879	0.965
BD	EN_L3_5_IT_3	RSPO4	0.02	0.11	0.15	0.879	0.975
BD	EN_L6B	SETD3	-0.01	0.05	-0.15	0.879	0.974
BD	EN_L2_3_IT	RHOBTB1	-0.01	0.08	-0.15	0.879	1
BD	Astro	ASXL3	0.02	0.11	0.15	0.879	0.967
BD	EN_L3_5_IT_3	XBP1	0.02	0.11	0.15	0.879	0.975
BD	Oligo	PDIA4	0.01	0.09	0.15	0.879	0.978
BD	Micro	NUP205	-0.01	0.06	-0.15	0.879	0.968
BD	EN_L6_IT_1	ENSG00000285953	-0.01	0.10	-0.15	0.879	0.995
BD	IN_SST	CACNA1I	0.02	0.11	0.15	0.879	0.972
BD	IN_PVALB	STAM2	0.01	0.04	0.15	0.879	0.958
BD	Oligo	CEP72	0.01	0.09	0.15	0.879	0.978
BD	IN_LAMP5_RELN	PRPF38A	-0.01	0.08	-0.15	0.879	0.977
BD	IN_PVALB	USP12	-0.01	0.05	-0.15	0.879	0.958
BD	IN_SST	COMT	0.01	0.05	0.15	0.879	0.972
BD	Astro	ZNF408	0.02	0.13	0.15	0.879	0.967
BD	EN_L2_3_IT	ZNHIT3	-0.01	0.06	-0.15	0.879	1
BD	EN_L6_IT_2	TXN	-0.02	0.11	-0.15	0.879	0.992
BD	IN_PVALB_CHC	DNAJB12	0.01	0.10	0.15	0.879	0.981
BD	IN_PVALB	DDHD1	0.01	0.04	0.15	0.879	0.958
BD	EN_L6_CT	ERC1	0.01	0.04	0.15	0.879	0.979
BD	EN_L6_IT_1	KATNA1	-0.01	0.08	-0.15	0.879	0.995
BD	VLMC	EPHA5	-0.03	0.21	-0.15	0.879	0.996
BD	IN_ADARB2	C6orf136	0.01	0.08	0.15	0.879	0.982
BD	EN_L6_IT_1	EPHB2	0.02	0.11	0.15	0.879	0.995
BD	OPC	SOD1	-0.01	0.06	-0.15	0.879	0.962
BD	IN_ADARB2	PCF11	0.01	0.05	0.15	0.879	0.982
BD	EN_L2_3_IT	ENSG00000250424	-0.02	0.14	-0.15	0.879	1
BD	EN_L5_ET	PLCL1	-0.12	0.76	-0.16	0.879	0.977
BD	SMC	POLK	0.03	0.22	0.15	0.879	0.995
BD	EN_L6_IT_2	RWDD1	0.02	0.10	0.15	0.879	0.992
BD	IN_ADARB2	C20orf96	-0.02	0.12	-0.15	0.879	0.982
BD	IN_PVALB	SBF1	0.01	0.07	0.15	0.879	0.958
BD	EN_L2_3_IT	VEZT	0.01	0.04	0.15	0.879	1
BD	EN_L3_5_IT_3	ACSBG2	0.02	0.13	0.15	0.879	0.976
BD	IN_LAMP5_LHX6	ZNF398	-0.01	0.07	-0.15	0.879	0.973
BD	OPC	LASP1	-0.01	0.06	-0.15	0.879	0.962
BD	EN_L3_5_IT_1	HENMT1	0.02	0.11	0.15	0.879	0.989
BD	EN_L2_3_IT	FMR1NB	-0.02	0.14	-0.15	0.879	1
BD	EN_L3_5_IT_2	HEXD	0.01	0.07	0.15	0.879	0.979
BD	IN_SST	IQCH	-0.01	0.09	-0.15	0.879	0.972
BD	IN_SST	SCUBE2	-0.01	0.07	-0.15	0.879	0.972
BD	Micro	POLH	-0.01	0.08	-0.15	0.879	0.968
BD	EN_L3_5_IT_2	TMEM94	0.01	0.05	0.15	0.879	0.979
BD	EN_L6_IT_1	ZNF420	0.01	0.07	0.15	0.879	0.995
BD	Oligo	BLOC1S4	-0.01	0.09	-0.15	0.879	0.978
BD	IN_PVALB	IDI1	0.01	0.08	0.15	0.879	0.958
BD	IN_LAMP5_LHX6	UBN2	0.01	0.04	0.15	0.879	0.973
BD	IN_PVALB	HCRT	-0.02	0.15	-0.15	0.879	0.958
BD	Micro	FGD6	-0.02	0.11	-0.15	0.879	0.968
BD	IN_ADARB2	CDK20	0.02	0.11	0.15	0.879	0.982
BD	EN_L6_CT	WDR83	0.02	0.11	0.15	0.879	0.979
BD	EN_L5_6_NP	CTSL	0.01	0.09	0.15	0.879	0.987
BD	Oligo	ACER1	-0.02	0.13	-0.15	0.879	0.978
BD	EN_L6_IT_1	TMEM108	-0.01	0.10	-0.15	0.879	0.995
BD	IN_LAMP5_RELN	RAB21	-0.01	0.07	-0.15	0.879	0.977
BD	EN_L6_IT_2	CEND1	0.02	0.13	0.15	0.879	0.992
BD	SMC	CSDE1	0.04	0.24	0.15	0.879	0.995
BD	EN_L6B	DCPS	-0.02	0.14	-0.15	0.879	0.974
BD	IN_ADARB2	DOHH	-0.02	0.13	-0.15	0.879	0.982
BD	IN_VIP	USP47	0.00	0.03	0.15	0.879	0.965
BD	EN_L5_ET	FAM234A	0.14	0.89	0.16	0.879	0.977
BD	IN_SST	MPPE1	0.01	0.08	0.15	0.879	0.972
BD	EN_L6B	SLC22A5	-0.02	0.12	-0.15	0.879	0.974
BD	Micro	IRAK1BP1	-0.01	0.10	-0.15	0.879	0.968
BD	EN_L6_CT	PI4KB	0.01	0.07	0.15	0.879	0.979
BD	OPC	NPIPB4	-0.02	0.10	-0.15	0.879	0.962
BD	Astro	AAAS	0.01	0.07	0.15	0.879	0.968
BD	IN_ADARB2	PPM1G	0.01	0.07	0.15	0.879	0.982
BD	EN_L3_5_IT_1	CTDP1	-0.01	0.10	-0.15	0.879	0.989
BD	OPC	OTUD1	-0.02	0.13	-0.15	0.879	0.962
BD	EN_L5_ET	PRR14L	-0.12	0.75	-0.16	0.879	0.977
BD	EN_L3_5_IT_1	CDH20	0.02	0.15	0.15	0.879	0.989
BD	OPC	EFCAB10	-0.02	0.13	-0.15	0.879	0.962
BD	IN_PVALB_CHC	PECR	-0.01	0.08	-0.15	0.879	0.981
BD	IN_LAMP5_RELN	C14orf93	-0.02	0.14	-0.15	0.879	0.977
BD	IN_ADARB2	TRIT1	-0.01	0.06	-0.15	0.879	0.982
BD	EN_L3_5_IT_1	ARFGAP3	0.01	0.09	0.15	0.879	0.989
BD	EN_L6_CT	ATCAY	0.01	0.05	0.15	0.879	0.979
BD	IN_LAMP5_LHX6	TBRG1	0.01	0.07	0.15	0.879	0.973
BD	EN_L6_IT_2	TMEM120B	-0.01	0.08	-0.15	0.879	0.992
BD	IN_LAMP5_RELN	TMCO1	0.01	0.05	0.15	0.879	0.977
BD	IN_SST	MANSC4	0.02	0.11	0.15	0.879	0.972
BD	IN_VIP	KATNIP	-0.01	0.04	-0.15	0.879	0.965
BD	EN_L2_3_IT	TUBA4B	0.02	0.15	0.15	0.879	1
BD	Astro	TRHDE	0.02	0.11	0.15	0.879	0.968
BD	VLMC	COG6	0.02	0.14	0.15	0.879	0.996
BD	EN_L3_5_IT_1	NUBP2	0.02	0.12	0.15	0.879	0.989
BD	EN_L2_3_IT	MED11	-0.01	0.09	-0.15	0.879	1
BD	PVM	TTC14	-0.02	0.15	-0.15	0.879	0.992
BD	EN_L6_IT_2	TSNARE1	-0.02	0.10	-0.15	0.879	0.992
BD	EN_L3_5_IT_1	TARDBP	0.01	0.05	0.15	0.879	0.989
BD	EN_L5_6_NP	NDUFB11	0.02	0.16	0.15	0.879	0.988
BD	IN_LAMP5_LHX6	ALG8	-0.01	0.08	-0.15	0.879	0.973
BD	EN_L2_3_IT	IRAK1BP1	0.01	0.06	0.15	0.879	1
BD	Oligo	DHX38	-0.01	0.05	-0.15	0.879	0.978
BD	Astro	EIF3A	0.01	0.04	0.15	0.879	0.968
BD	EN_L2_3_IT	SEL1L	0.01	0.05	0.15	0.879	1
BD	IN_ADARB2	ZFYVE1	0.01	0.08	0.15	0.879	0.982
BD	IN_SST	STK11IP	-0.01	0.07	-0.15	0.879	0.972
BD	Endo	LIN54	0.02	0.11	0.15	0.879	0.96
BD	Endo	HSPG2	0.02	0.16	0.15	0.879	0.96
BD	Micro	TOMM20	0.01	0.07	0.15	0.879	0.968
BD	EN_L6_CT	DBR1	-0.02	0.14	-0.15	0.879	0.979
BD	SMC	FAM172A	0.03	0.21	0.15	0.879	0.995
BD	IN_PVALB	KMT2C	0.01	0.03	0.15	0.879	0.959
BD	VLMC	SLF2	0.02	0.13	0.15	0.879	0.996
BD	EN_L6B	PRKAA2	0.01	0.06	0.15	0.879	0.975
BD	EN_L3_5_IT_2	PSG1	-0.02	0.15	-0.15	0.879	0.979
BD	Micro	KANK1	0.02	0.12	0.15	0.879	0.968
BD	Oligo	THSD8	-0.02	0.16	-0.15	0.879	0.978
BD	EN_L6_IT_1	BLNK	-0.03	0.20	-0.15	0.879	0.995
BD	EN_L3_5_IT_3	CRYBG1	0.02	0.13	0.15	0.879	0.976
BD	IN_ADARB2	SLC4A10	-0.01	0.04	-0.15	0.879	0.982
BD	IN_VIP	TTLL12	0.01	0.06	0.15	0.879	0.965
BD	EN_L3_5_IT_1	CLMP	0.01	0.09	0.15	0.879	0.989
BD	IN_VIP	NODAL	-0.02	0.16	-0.15	0.879	0.965
BD	EN_L2_3_IT	SUMO2	0.01	0.07	0.15	0.879	1
BD	IN_VIP	TM7SF3	0.01	0.04	0.15	0.879	0.965
BD	IN_ADARB2	LTA4H	-0.01	0.08	-0.15	0.879	0.982
BD	EN_L6_IT_1	ESYT1	-0.02	0.12	-0.15	0.879	0.995
BD	EN_L6_IT_2	LPIN2	0.02	0.10	0.15	0.879	0.992
BD	EN_L2_3_IT	FAIM2	-0.01	0.06	-0.15	0.879	1
BD	IN_PVALB_CHC	C10orf90	0.02	0.14	0.15	0.879	0.981
BD	EN_L3_5_IT_1	MAPKAPK5	0.01	0.06	0.15	0.879	0.989
BD	EN_L5_ET	PNMA2	0.17	1.07	0.16	0.879	0.977
BD	PVM	HNRNPD	-0.02	0.14	-0.15	0.879	0.992
BD	IN_PVALB_CHC	PPP1R12C	-0.02	0.10	-0.15	0.879	0.981
BD	EN_L3_5_IT_2	PSTPIP2	0.02	0.14	0.15	0.879	0.979
BD	Micro	DCTN5	-0.01	0.09	-0.15	0.879	0.968
BD	EN_L6B	ZNF500	-0.02	0.12	-0.15	0.879	0.975
BD	EN_L3_5_IT_1	NRG2	-0.01	0.07	-0.15	0.879	0.989
BD	EN_L5_6_NP	GALNT8	0.01	0.09	0.15	0.879	0.988
BD	EN_L3_5_IT_3	ERBB3	0.02	0.12	0.15	0.879	0.976
BD	IN_LAMP5_RELN	RLIM	0.01	0.08	0.15	0.879	0.977
BD	EN_L6_IT_2	ENSG00000285868	0.03	0.17	0.15	0.879	0.992
BD	EN_L6_IT_1	RPL36	-0.01	0.09	-0.15	0.879	0.995
BD	IN_PVALB_CHC	EFR3A	0.01	0.07	0.15	0.879	0.981
BD	OPC	ENG	0.02	0.12	0.15	0.879	0.962
BD	EN_L5_6_NP	ARIH1	0.01	0.05	0.15	0.879	0.988
BD	IN_PVALB_CHC	MTA1	0.02	0.11	0.15	0.879	0.981
BD	EN_L2_3_IT	RELL2	0.02	0.12	0.15	0.879	1
BD	OPC	PRR14	-0.01	0.07	-0.15	0.879	0.962
BD	IN_LAMP5_RELN	SYNM	0.02	0.13	0.15	0.879	0.977
BD	IN_ADARB2	ATG12	0.01	0.05	0.15	0.879	0.982
BD	IN_ADARB2	ZNF292	-0.01	0.05	-0.15	0.879	0.982
BD	EN_L6_IT_1	ASB16	-0.02	0.15	-0.15	0.879	0.995
BD	EN_L6B	KCNN3	-0.01	0.09	-0.15	0.879	0.975
BD	EN_L3_5_IT_2	BICDL2	-0.02	0.15	-0.15	0.879	0.979
BD	EN_L3_5_IT_2	SLC31A2	-0.01	0.10	-0.15	0.879	0.979
BD	EN_L2_3_IT	NTNG1	-0.03	0.19	-0.15	0.879	1
BD	Micro	SH3BP2	-0.01	0.07	-0.15	0.879	0.968
BD	IN_VIP	ARF1	-0.01	0.05	-0.15	0.879	0.966
BD	IN_LAMP5_RELN	UVRAG	-0.01	0.04	-0.15	0.879	0.977
BD	EN_L6_IT_2	LYRM2	0.01	0.10	0.15	0.879	0.992
BD	EN_L6_IT_1	SLC9B1	0.02	0.13	0.15	0.879	0.995
BD	PC	MRPS31	0.02	0.13	0.15	0.879	0.966
BD	Endo	TRMT9B	-0.02	0.10	-0.15	0.879	0.96
BD	EN_L2_3_IT	RP2	-0.01	0.08	-0.15	0.879	1
BD	EN_L6_IT_2	DENR	0.01	0.06	0.15	0.879	0.992
BD	IN_VIP	TEKT1	0.02	0.13	0.15	0.879	0.966
BD	EN_L2_3_IT	PAPSS2	0.03	0.18	0.15	0.879	1
BD	EN_L3_5_IT_2	CTSL	0.01	0.07	0.15	0.879	0.979
BD	OPC	ASPA	0.02	0.16	0.15	0.879	0.962
BD	IN_ADARB2	OSBPL5	-0.01	0.07	-0.15	0.879	0.982
BD	EN_L6B	THAP9	0.03	0.17	0.15	0.879	0.975
BD	EN_L6_CT	METTL3	0.01	0.08	0.15	0.879	0.979
BD	EN_L3_5_IT_3	SLC25A27	-0.01	0.04	-0.15	0.879	0.976
BD	Astro	TSPAN11	0.02	0.13	0.15	0.879	0.968
BD	EN_L3_5_IT_3	ZNF536	0.02	0.11	0.15	0.879	0.976
BD	EN_L6_IT_1	PRB2	0.01	0.08	0.15	0.879	0.995
BD	EN_L3_5_IT_3	SCN9A	0.02	0.10	0.15	0.879	0.976
BD	EN_L6_IT_2	C6orf89	0.01	0.08	0.15	0.879	0.992
BD	EN_L6_IT_1	SPIRE2	0.01	0.08	0.15	0.879	0.995
BD	OPC	FYTTD1	0.01	0.05	0.15	0.879	0.962
BD	IN_LAMP5_LHX6	SETD1B	0.01	0.09	0.15	0.879	0.973
BD	EN_L3_5_IT_2	NUCKS1	-0.01	0.05	-0.15	0.88	0.979
BD	Endo	ANKRD52	0.02	0.11	0.15	0.88	0.96
BD	IN_PVALB	ENSG00000285130	0.01	0.06	0.15	0.88	0.959
BD	SMC	LHFPL6	0.02	0.16	0.15	0.88	0.995
BD	EN_L3_5_IT_1	DAGLA	0.01	0.09	0.15	0.88	0.989
BD	EN_L6_CT	NDUFS3	-0.02	0.11	-0.15	0.88	0.979
BD	IN_SST	SCIMP	-0.01	0.09	-0.15	0.88	0.972
BD	IN_VIP	CCND2	0.02	0.16	0.15	0.88	0.966
BD	PC	SPRED1	-0.01	0.09	-0.15	0.88	0.966
BD	EN_L5_6_NP	JKAMP	0.01	0.07	0.15	0.88	0.988
BD	EN_L6_IT_1	TMEM259	-0.01	0.09	-0.15	0.88	0.995
BD	SMC	KLC1	0.03	0.23	0.15	0.88	0.995
BD	IN_LAMP5_LHX6	INKA2	0.02	0.10	0.15	0.88	0.973
BD	IN_LAMP5_RELN	TFB1M	0.01	0.07	0.15	0.88	0.977
BD	EN_L3_5_IT_2	H3-2	0.02	0.15	0.15	0.88	0.979
BD	IN_SST	CPEB1	-0.01	0.06	-0.15	0.88	0.972
BD	EN_L6_IT_1	DCTPP1	-0.02	0.13	-0.15	0.88	0.995
BD	IN_LAMP5_LHX6	LONRF1	0.01	0.08	0.15	0.88	0.973
BD	EN_L3_5_IT_2	SLC22A5	0.01	0.06	0.15	0.88	0.979
BD	PC	FAM110B	0.02	0.11	0.15	0.88	0.966
BD	EN_L5_ET	ABCA2	-0.14	0.93	-0.15	0.88	0.977
BD	IN_SST	TCERG1	0.01	0.03	0.15	0.88	0.972
BD	IN_ADARB2	RPL7	0.01	0.09	0.15	0.88	0.982
BD	EN_L2_3_IT	CLUAP1	0.01	0.06	0.15	0.88	1
BD	IN_ADARB2	OVGP1	-0.02	0.13	-0.15	0.88	0.982
BD	VLMC	FIGN	0.03	0.17	0.15	0.88	0.996
BD	IN_SST	ABRACL	-0.02	0.14	-0.15	0.88	0.972
BD	EN_L6_CT	ELOC	0.01	0.08	0.15	0.88	0.979
BD	IN_LAMP5_RELN	PBLD	-0.02	0.12	-0.15	0.88	0.977
BD	EN_L3_5_IT_2	MGAM	-0.04	0.23	-0.15	0.88	0.979
BD	EN_L6_IT_1	PSMG3	0.02	0.13	0.15	0.88	0.995
BD	IN_VIP	MAK	-0.01	0.08	-0.15	0.88	0.966
BD	EN_L6_IT_2	PLB1	0.03	0.20	0.15	0.88	0.992
BD	IN_SST	HCK	0.03	0.17	0.15	0.88	0.972
BD	IN_LAMP5_RELN	PARD6G	0.02	0.11	0.15	0.88	0.977
BD	Astro	KLHL42	0.01	0.06	0.15	0.88	0.968
BD	IN_LAMP5_LHX6	SUN2	0.02	0.11	0.15	0.88	0.973
BD	EN_L6_IT_1	CSK	-0.02	0.12	-0.15	0.88	0.995
BD	IN_VIP	MFSD6	0.01	0.03	0.15	0.88	0.966
BD	OPC	NAIP	-0.02	0.11	-0.15	0.88	0.962
BD	EN_L3_5_IT_3	FOXO3	-0.01	0.04	-0.15	0.88	0.976
BD	Astro	EIF3L	0.01	0.06	0.15	0.88	0.968
BD	Oligo	TAZ	-0.01	0.04	-0.15	0.88	0.979
BD	EN_L6B	WDR81	0.02	0.12	0.15	0.88	0.975
BD	Astro	RNF216	-0.01	0.04	-0.15	0.88	0.968
BD	EN_L3_5_IT_2	KPNA2	0.01	0.08	0.15	0.88	0.979
BD	IN_LAMP5_LHX6	VPS39	-0.01	0.06	-0.15	0.88	0.973
BD	Oligo	ALG6	0.01	0.04	0.15	0.88	0.979
BD	EN_L3_5_IT_2	NUDT15	-0.01	0.09	-0.15	0.88	0.979
BD	OPC	SLC7A1	0.01	0.07	0.15	0.88	0.962
BD	EN_L3_5_IT_2	RAD21	-0.01	0.05	-0.15	0.88	0.979
BD	VLMC	CLINT1	-0.02	0.15	-0.15	0.88	0.996
BD	IN_LAMP5_RELN	TMEM167B	0.01	0.08	0.15	0.88	0.977
BD	Astro	SGPL1	0.01	0.06	0.15	0.88	0.968
BD	EN_L3_5_IT_3	ALDH1L1	0.02	0.16	0.15	0.88	0.976
BD	IN_ADARB2	HS3ST4	-0.02	0.15	-0.15	0.88	0.982
BD	EN_L3_5_IT_1	FAM227A	0.01	0.09	0.15	0.88	0.989
BD	EN_L6B	MMUT	0.01	0.08	0.15	0.88	0.975
BD	Oligo	TET1	0.01	0.04	0.15	0.88	0.979
BD	EN_L5_ET	CPE	0.08	0.55	0.15	0.88	0.977
BD	IN_VIP	ZNF214	-0.01	0.07	-0.15	0.88	0.966
BD	Micro	NOP56	-0.01	0.08	-0.15	0.88	0.968
BD	EN_L2_3_IT	MAML2	-0.03	0.18	-0.15	0.88	1
BD	EN_L3_5_IT_2	PSG5	0.02	0.16	0.15	0.88	0.979
BD	Micro	ETFDH	-0.01	0.09	-0.15	0.88	0.968
BD	EN_L2_3_IT	EXO5	-0.01	0.09	-0.15	0.88	1
BD	OPC	SECISBP2	0.01	0.05	0.15	0.88	0.962
BD	EN_L3_5_IT_2	ZNF257	-0.02	0.15	-0.15	0.88	0.979
BD	IN_LAMP5_RELN	TAF13	0.01	0.09	0.15	0.88	0.977
BD	EN_L3_5_IT_2	SMG5	-0.01	0.05	-0.15	0.88	0.979
BD	IN_VIP	ADAMTS3	-0.02	0.14	-0.15	0.88	0.966
BD	IN_LAMP5_LHX6	BICDL1	-0.01	0.05	-0.15	0.88	0.973
BD	EN_L6_IT_1	DDX3X	-0.01	0.07	-0.15	0.88	0.995
BD	IN_LAMP5_LHX6	AASDH	0.01	0.06	0.15	0.88	0.973
BD	IN_PVALB_CHC	TEFM	0.02	0.10	0.15	0.88	0.981
BD	EN_L3_5_IT_2	SMIM27	0.01	0.09	0.15	0.88	0.979
BD	IN_PVALB_CHC	DGKH	-0.01	0.08	-0.15	0.88	0.981
BD	EN_L6B	INTS9	-0.01	0.07	-0.15	0.88	0.975
BD	EN_L3_5_IT_1	CCM2L	-0.02	0.11	-0.15	0.88	0.989
BD	EN_L3_5_IT_2	C12orf29	-0.01	0.05	-0.15	0.88	0.979
BD	EN_L6_IT_1	EFCAB7	0.01	0.06	0.15	0.88	0.995
BD	EN_L3_5_IT_2	PTBP2	-0.01	0.04	-0.15	0.88	0.979
BD	EN_L5_ET	POMK	-0.15	0.98	-0.15	0.88	0.977
BD	IN_LAMP5_RELN	YIPF2	0.01	0.08	0.15	0.88	0.977
BD	VLMC	AP3S1	-0.02	0.13	-0.15	0.88	0.996
BD	EN_L3_5_IT_3	LRRC19	-0.02	0.13	-0.15	0.88	0.976
BD	EN_L6_IT_2	USF3	0.01	0.09	0.15	0.88	0.992
BD	IN_LAMP5_RELN	TMEM39B	-0.01	0.08	-0.15	0.88	0.977
BD	IN_PVALB_CHC	NECAB1	-0.02	0.15	-0.15	0.88	0.981
BD	IN_LAMP5_LHX6	NOL9	0.01	0.08	0.15	0.88	0.973
BD	Astro	NEMP2	-0.01	0.09	-0.15	0.88	0.968
BD	IN_LAMP5_RELN	TMEM218	-0.01	0.08	-0.15	0.88	0.977
BD	IN_PVALB_CHC	PTBP2	-0.01	0.05	-0.15	0.88	0.981
BD	Micro	NECAB1	0.02	0.12	0.15	0.88	0.968
BD	OPC	GABRG2	0.01	0.09	0.15	0.88	0.962
BD	EN_L5_6_NP	CARD19	-0.02	0.13	-0.15	0.88	0.988
BD	EN_L2_3_IT	POLG	0.01	0.05	0.15	0.88	1
BD	IN_ADARB2	DPP3	0.02	0.13	0.15	0.88	0.982
BD	EN_L3_5_IT_2	SLC22A24	0.02	0.11	0.15	0.88	0.979
BD	IN_PVALB_CHC	EPHA4	-0.01	0.07	-0.15	0.88	0.981
BD	EN_L6_IT_1	VDAC1	-0.01	0.07	-0.15	0.88	0.995
BD	EN_L3_5_IT_3	DMRTC1B	0.02	0.15	0.15	0.88	0.976
BD	EN_L3_5_IT_1	JPH3	-0.01	0.07	-0.15	0.88	0.989
BD	EN_L6_CT	C5orf49	0.02	0.14	0.15	0.88	0.979
BD	EN_L3_5_IT_2	PRICKLE2	0.01	0.07	0.15	0.88	0.979
BD	Oligo	C1QL1	0.02	0.11	0.15	0.88	0.979
BD	EN_L3_5_IT_3	TMEM132D	0.01	0.05	0.15	0.88	0.976
BD	EN_L3_5_IT_3	KCTD6	0.01	0.07	0.15	0.88	0.976
BD	Endo	ITGA10	0.02	0.15	0.15	0.88	0.96
BD	Astro	SELENOW	0.01	0.05	0.15	0.88	0.968
BD	IN_PVALB	CSNK1G2	0.01	0.06	0.15	0.88	0.959
BD	IN_VIP	C14orf39	-0.02	0.14	-0.15	0.88	0.966
BD	IN_SST	CD151	-0.02	0.15	-0.15	0.88	0.972
BD	EN_L5_6_NP	BEX3	-0.01	0.09	-0.15	0.88	0.988
BD	IN_SST	NAPB	0.01	0.04	0.15	0.88	0.972
BD	PC	PPP4R3B	0.01	0.08	0.15	0.88	0.966
BD	Adaptive	AGTPBP1	0.03	0.23	0.15	0.88	0.996
BD	IN_SST	CX3CL1	-0.01	0.06	-0.15	0.88	0.972
BD	IN_LAMP5_RELN	ATAD3B	0.01	0.08	0.15	0.88	0.977
BD	EN_L2_3_IT	PNMA1	-0.01	0.08	-0.15	0.88	1
BD	IN_LAMP5_RELN	MIB1	-0.01	0.04	-0.15	0.88	0.977
BD	EN_L6_IT_1	KCNAB2	0.01	0.07	0.15	0.88	0.995
BD	IN_ADARB2	ASIC4	0.01	0.10	0.15	0.88	0.982
BD	Micro	RAB20	-0.02	0.13	-0.15	0.88	0.968
BD	EN_L6_IT_1	SEPTIN1	-0.02	0.12	-0.15	0.88	0.995
BD	EN_L2_3_IT	SLC4A8	-0.01	0.06	-0.15	0.88	1
BD	IN_PVALB	RDH12	0.02	0.14	0.15	0.88	0.959
BD	EN_L3_5_IT_1	AJAP1	-0.01	0.07	-0.15	0.88	0.989
BD	IN_PVALB	ZRSR2	-0.01	0.04	-0.15	0.88	0.959
BD	IN_PVALB_CHC	LDB1	-0.01	0.10	-0.15	0.88	0.981
BD	IN_PVALB_CHC	EIF2S3	-0.01	0.09	-0.15	0.88	0.981
BD	EN_L3_5_IT_2	ILF2	0.01	0.07	0.15	0.88	0.979
BD	Oligo	CHCHD10	0.01	0.08	0.15	0.88	0.979
BD	EN_L3_5_IT_2	MARCHF1	-0.01	0.05	-0.15	0.88	0.979
BD	IN_VIP	MMUT	0.01	0.05	0.15	0.88	0.966
BD	IN_PVALB	CLDN1	-0.02	0.15	-0.15	0.88	0.959
BD	EN_L6B	TPT1	0.01	0.09	0.15	0.88	0.975
BD	EN_L2_3_IT	EMG1	-0.01	0.09	-0.15	0.88	1
BD	EN_L5_ET	NAA15	-0.09	0.61	-0.15	0.88	0.977
BD	EN_L3_5_IT_2	ENTR1	-0.01	0.07	-0.15	0.88	0.979
BD	EN_L6_IT_1	NR4A1	-0.03	0.19	-0.15	0.88	0.995
BD	EN_L2_3_IT	UGT3A1	-0.03	0.19	-0.15	0.88	1
BD	EN_L6B	PDE6D	0.01	0.10	0.15	0.88	0.975
BD	EN_L5_ET	AP1AR	-0.15	0.99	-0.15	0.88	0.977
BD	EN_L3_5_IT_1	NAA38	-0.01	0.06	-0.15	0.88	0.989
BD	PVM	INSR	0.03	0.21	0.15	0.88	0.992
BD	Astro	ENDOG	-0.01	0.09	-0.15	0.88	0.968
BD	EN_L6B	RETSAT	-0.02	0.11	-0.15	0.88	0.975
BD	IN_VIP	ZNF208	-0.03	0.17	-0.15	0.88	0.966
BD	IN_PVALB	ME1	-0.01	0.06	-0.15	0.88	0.959
BD	EN_L3_5_IT_3	CALCOCO1	0.01	0.04	0.15	0.88	0.976
BD	IN_PVALB	HTATSF1	-0.01	0.07	-0.15	0.88	0.959
BD	EN_L2_3_IT	CLDN9	0.03	0.18	0.15	0.88	1
BD	EN_L2_3_IT	POLR2K	0.01	0.09	0.15	0.88	1
BD	EN_L6_CT	CEP20	0.01	0.10	0.15	0.88	0.979
BD	IN_SST	SPPL2B	0.01	0.06	0.15	0.88	0.972
BD	EN_L2_3_IT	PP2D1	-0.02	0.14	-0.15	0.88	1
BD	IN_ADARB2	ITPR1	0.01	0.08	0.15	0.88	0.982
BD	Astro	PRKCSH	0.01	0.08	0.15	0.88	0.968
BD	IN_LAMP5_LHX6	PRSS48	-0.02	0.14	-0.15	0.88	0.973
BD	IN_ADARB2	ELF1	0.01	0.10	0.15	0.88	0.982
BD	EN_L6_CT	PTBP1	-0.01	0.09	-0.15	0.88	0.979
BD	IN_ADARB2	SLC35F5	-0.01	0.06	-0.15	0.88	0.982
BD	Astro	SEZ6	-0.01	0.08	-0.15	0.88	0.968
BD	IN_ADARB2	GRIN2C	-0.02	0.16	-0.15	0.88	0.982
BD	IN_LAMP5_LHX6	SREK1IP1	-0.02	0.10	-0.15	0.88	0.973
BD	EN_L6B	ZNF562	-0.01	0.06	-0.15	0.88	0.975
BD	IN_ADARB2	ZNF404	0.02	0.12	0.15	0.88	0.982
BD	Oligo	METAP2	-0.00	0.03	-0.15	0.88	0.979
BD	EN_L3_5_IT_3	FAM186B	0.02	0.13	0.15	0.88	0.976
BD	IN_LAMP5_RELN	WDR83	-0.01	0.09	-0.15	0.88	0.977
BD	Astro	SPSB3	-0.01	0.05	-0.15	0.88	0.968
BD	EN_L3_5_IT_2	ATP5PF	0.01	0.05	0.15	0.88	0.979
BD	IN_LAMP5_RELN	INTS2	0.01	0.06	0.15	0.88	0.977
BD	IN_PVALB_CHC	RAB23	-0.02	0.14	-0.15	0.88	0.981
BD	EN_L6_IT_1	COG2	0.01	0.08	0.15	0.88	0.995
BD	EN_L3_5_IT_1	SLC16A2	0.01	0.09	0.15	0.88	0.989
BD	Oligo	PDE6B	0.02	0.11	0.15	0.88	0.979
BD	EN_L6_IT_1	PHB2	0.02	0.14	0.15	0.88	0.995
BD	IN_ADARB2	MYCBPAP	-0.02	0.13	-0.15	0.88	0.982
BD	EN_L6_IT_2	SLC6A7	0.02	0.11	0.15	0.88	0.992
BD	IN_VIP	CD276	0.01	0.06	0.15	0.88	0.966
BD	Endo	PCLO	-0.02	0.14	-0.15	0.88	0.96
BD	Endo	ZNF675	0.02	0.12	0.15	0.88	0.96
BD	IN_SST	ZNF117	0.01	0.08	0.15	0.88	0.972
BD	PC	YAF2	0.02	0.10	0.15	0.88	0.967
BD	Oligo	BTBD2	0.01	0.04	0.15	0.88	0.979
BD	IN_VIP	REXO4	-0.01	0.06	-0.15	0.88	0.966
BD	IN_VIP	OSTM1	0.00	0.03	0.15	0.88	0.966
BD	EN_L6B	DHX38	-0.02	0.13	-0.15	0.88	0.975
BD	IN_PVALB_CHC	FBXL14	0.02	0.12	0.15	0.88	0.981
BD	OPC	HACD3	0.01	0.04	0.15	0.88	0.962
BD	IN_PVALB	PCDH10	0.01	0.07	0.15	0.88	0.959
BD	Astro	GRIP2	0.02	0.15	0.15	0.88	0.968
BD	IN_PVALB_CHC	ELAC2	-0.02	0.12	-0.15	0.88	0.981
BD	Endo	CCDC66	-0.01	0.09	-0.15	0.88	0.96
BD	EN_L3_5_IT_1	MPP6	-0.01	0.07	-0.15	0.88	0.989
BD	EN_L2_3_IT	ENTHD1	-0.02	0.13	-0.15	0.88	1
BD	IN_ADARB2	MGRN1	-0.01	0.06	-0.15	0.88	0.982
BD	EN_L3_5_IT_1	RBP2	0.02	0.17	0.15	0.88	0.989
BD	Endo	CAPNS1	0.02	0.11	0.15	0.88	0.96
BD	IN_SST	SPTBN2	-0.01	0.05	-0.15	0.88	0.972
BD	EN_L3_5_IT_3	DNALI1	-0.02	0.13	-0.15	0.88	0.976
BD	IN_VIP	GARRE1	0.01	0.04	0.15	0.88	0.966
BD	EN_L5_6_NP	ZNF330	0.01	0.09	0.15	0.88	0.988
BD	PVM	SECISBP2L	-0.03	0.19	-0.15	0.88	0.992
BD	EN_L6_IT_1	GPCPD1	0.01	0.08	0.15	0.88	0.995
BD	IN_PVALB	MEGF10	-0.02	0.10	-0.15	0.88	0.959
BD	IN_ADARB2	RAP1GAP	-0.01	0.06	-0.15	0.88	0.982
BD	EN_L6_IT_1	GABRA5	-0.02	0.10	-0.15	0.88	0.995
BD	EN_L6_CT	PQBP1	0.02	0.14	0.15	0.88	0.979
BD	EN_L2_3_IT	PAK4	0.01	0.08	0.15	0.88	1
BD	SMC	ZNF644	-0.03	0.19	-0.15	0.88	0.995
BD	IN_LAMP5_LHX6	SUPT6H	0.01	0.07	0.15	0.88	0.973
BD	IN_PVALB	RBM15B	-0.02	0.11	-0.15	0.88	0.959
BD	IN_PVALB	DCUN1D5	0.01	0.04	0.15	0.88	0.959
BD	PVM	FYB1	-0.03	0.22	-0.15	0.88	0.992
BD	EN_L6_CT	INPP5J	0.02	0.15	0.15	0.88	0.979
BD	Astro	MEGF8	-0.01	0.06	-0.15	0.88	0.968
BD	IN_VIP	NAGPA	0.01	0.06	0.15	0.88	0.966
BD	EN_L3_5_IT_1	ZGRF1	-0.01	0.09	-0.15	0.88	0.989
BD	PC	MCF2L2	-0.02	0.14	-0.15	0.88	0.967
BD	IN_SST	ZNF280C	-0.01	0.06	-0.15	0.88	0.972
BD	IN_ADARB2	ZDHHC8	-0.01	0.09	-0.15	0.88	0.982
BD	EN_L6B	CTTNBP2	-0.01	0.06	-0.15	0.88	0.975
BD	EN_L3_5_IT_1	RANBP6	-0.02	0.11	-0.15	0.88	0.989
BD	IN_ADARB2	TRERF1	-0.01	0.06	-0.15	0.88	0.982
BD	EN_L6_CT	ZNF404	0.02	0.11	0.15	0.88	0.979
BD	EN_L3_5_IT_1	PHAX	-0.01	0.09	-0.15	0.88	0.989
BD	IN_VIP	TET1	0.01	0.06	0.15	0.88	0.966
BD	EN_L3_5_IT_1	TCAF1	0.01	0.06	0.15	0.88	0.989
BD	EN_L3_5_IT_2	TAF1C	-0.01	0.07	-0.15	0.88	0.979
BD	Oligo	DCST2	-0.02	0.15	-0.15	0.88	0.979
BD	IN_VIP	MAMLD1	-0.01	0.09	-0.15	0.88	0.966
BD	VLMC	CRBN	-0.02	0.14	-0.15	0.88	0.996
BD	EN_L6_CT	CSPG5	0.02	0.10	0.15	0.88	0.979
BD	IN_ADARB2	IL17RA	-0.02	0.11	-0.15	0.88	0.982
BD	Astro	ARMH4	0.01	0.04	0.15	0.88	0.968
BD	EN_L6_IT_2	RNF6	0.02	0.15	0.15	0.881	0.992
BD	EN_L5_ET	KIF21B	0.13	0.83	0.15	0.881	0.977
BD	EN_L6B	ENSG00000254706	0.02	0.16	0.15	0.881	0.975
BD	EN_L5_6_NP	PDE8A	-0.01	0.06	-0.15	0.881	0.988
BD	IN_LAMP5_RELN	CCDC186	-0.01	0.05	-0.15	0.881	0.977
BD	Micro	VEGFA	0.03	0.22	0.15	0.881	0.969
BD	IN_SST	EPOR	0.02	0.13	0.15	0.881	0.972
BD	IN_ADARB2	NAT10	0.01	0.07	0.15	0.881	0.982
BD	EN_L6_IT_1	LONP2	-0.01	0.05	-0.15	0.881	0.995
BD	Astro	WDR92	0.01	0.08	0.15	0.881	0.968
BD	EN_L3_5_IT_3	CNIH3	-0.01	0.05	-0.15	0.881	0.976
BD	Endo	GABRB3	0.02	0.13	0.15	0.881	0.96
BD	IN_SST	NEFH	-0.02	0.11	-0.15	0.881	0.972
BD	EN_L6_IT_2	ACTR6	0.01	0.10	0.15	0.881	0.992
BD	EN_L6_CT	RNF123	-0.01	0.08	-0.15	0.881	0.979
BD	IN_VIP	NFYA	-0.01	0.08	-0.15	0.881	0.966
BD	EN_L3_5_IT_2	LY96	-0.02	0.15	-0.15	0.881	0.979
BD	Astro	ZNF875	0.01	0.04	0.15	0.881	0.968
BD	EN_L3_5_IT_3	REC114	0.02	0.14	0.15	0.881	0.976
BD	EN_L3_5_IT_3	PVR	-0.01	0.08	-0.15	0.881	0.976
BD	EN_L6_CT	BIRC2	-0.01	0.07	-0.15	0.881	0.979
BD	EN_L5_ET	CPLANE1	-0.08	0.53	-0.15	0.881	0.977
BD	IN_LAMP5_LHX6	PTK2B	-0.02	0.15	-0.15	0.881	0.973
BD	EN_L5_6_NP	EFTUD2	0.01	0.09	0.15	0.881	0.988
BD	IN_SST	FAM151B	-0.01	0.06	-0.15	0.881	0.972
BD	IN_LAMP5_LHX6	KLHL23	0.01	0.07	0.15	0.881	0.973
BD	PVM	PLAGL1	-0.03	0.18	-0.15	0.881	0.992
BD	EN_L3_5_IT_2	SSPN	0.01	0.10	0.15	0.881	0.979
BD	Endo	TDP2	-0.02	0.11	-0.15	0.881	0.96
BD	EN_L3_5_IT_1	C12orf43	0.02	0.12	0.15	0.881	0.989
BD	EN_L3_5_IT_1	ATP2B4	0.01	0.09	0.15	0.881	0.989
BD	IN_SST	FOXN2	0.01	0.06	0.15	0.881	0.972
BD	Adaptive	MCTP2	-0.04	0.28	-0.15	0.881	0.996
BD	Oligo	NTN4	-0.01	0.10	-0.15	0.881	0.979
BD	IN_ADARB2	GTF2H1	-0.01	0.06	-0.15	0.881	0.982
BD	Astro	CCP110	0.01	0.05	0.15	0.881	0.968
BD	EN_L3_5_IT_1	GTF2H1	0.01	0.07	0.15	0.881	0.989
BD	IN_LAMP5_LHX6	NDUFB2	0.01	0.09	0.15	0.881	0.973
BD	Astro	NELFCD	0.01	0.05	0.15	0.881	0.968
BD	EN_L3_5_IT_2	MTPAP	-0.01	0.05	-0.15	0.881	0.979
BD	EN_L5_6_NP	LPCAT3	-0.01	0.09	-0.15	0.881	0.988
BD	IN_ADARB2	VPS52	0.01	0.08	0.15	0.881	0.982
BD	EN_L6_IT_1	SAC3D1	0.02	0.14	0.15	0.881	0.995
BD	EN_L3_5_IT_2	DGKE	0.01	0.04	0.15	0.881	0.979
BD	IN_SST	MSH3	0.01	0.04	0.15	0.881	0.972
BD	IN_PVALB_CHC	MCUB	0.03	0.19	0.15	0.881	0.981
BD	EN_L3_5_IT_2	RBM5	-0.01	0.05	-0.15	0.881	0.979
BD	IN_LAMP5_LHX6	LAMTOR5	0.02	0.12	0.15	0.881	0.973
BD	IN_PVALB	SLC49A4	0.01	0.04	0.15	0.881	0.959
BD	EN_L2_3_IT	CCDC6	-0.01	0.06	-0.15	0.881	1
BD	EN_L3_5_IT_3	SH3BP5L	0.01	0.07	0.15	0.881	0.976
BD	SMC	SCFD2	0.05	0.31	0.15	0.881	0.995
BD	EN_L3_5_IT_2	TOLLIP	-0.01	0.06	-0.15	0.881	0.979
BD	IN_SST	ARHGEF3	0.01	0.08	0.15	0.881	0.972
BD	IN_ADARB2	NME3	-0.01	0.08	-0.15	0.881	0.982
BD	EN_L2_3_IT	GNLY	-0.02	0.12	-0.15	0.881	1
BD	EN_L3_5_IT_3	TWNK	-0.02	0.13	-0.15	0.881	0.976
BD	EN_L6B	GRB10	0.01	0.06	0.15	0.881	0.975
BD	EN_L2_3_IT	CLOCK	-0.01	0.04	-0.15	0.881	1
BD	EN_L6_IT_2	NAP1L3	-0.03	0.17	-0.15	0.881	0.992
BD	EN_L3_5_IT_1	APBA3	-0.02	0.14	-0.15	0.881	0.989
BD	EN_L6_CT	FCHSD2	0.01	0.06	0.15	0.881	0.979
BD	IN_PVALB	DCAF13	0.01	0.07	0.15	0.881	0.959
BD	SMC	GPCPD1	0.03	0.22	0.15	0.881	0.995
BD	EN_L2_3_IT	STYX	0.01	0.07	0.15	0.881	1
BD	PVM	CRADD	-0.04	0.28	-0.15	0.881	0.992
BD	IN_LAMP5_RELN	GSTM3	-0.01	0.09	-0.15	0.881	0.977
BD	IN_LAMP5_LHX6	ZNF540	-0.01	0.06	-0.15	0.881	0.973
BD	Oligo	TMEM240	0.01	0.07	0.15	0.881	0.979
BD	IN_LAMP5_RELN	NUDT6	0.01	0.09	0.15	0.881	0.977
BD	PC	CEP170	-0.01	0.08	-0.15	0.881	0.967
BD	OPC	BUD23	0.02	0.11	0.15	0.881	0.963
BD	EN_L6_IT_1	COPRS	-0.02	0.12	-0.15	0.881	0.995
BD	EN_L3_5_IT_3	CCDC24	-0.01	0.07	-0.15	0.881	0.976
BD	Astro	SEC23IP	-0.01	0.05	-0.15	0.881	0.968
BD	EN_L6_IT_1	ZNF439	0.01	0.08	0.15	0.881	0.995
BD	EN_L6B	EXOSC7	-0.01	0.08	-0.15	0.881	0.975
BD	VLMC	GAB2	-0.02	0.13	-0.15	0.881	0.996
BD	EN_L6_IT_1	POLR1A	-0.01	0.08	-0.15	0.881	0.995
BD	Micro	IPP	0.02	0.11	0.15	0.881	0.969
BD	IN_ADARB2	GLT8D1	-0.01	0.09	-0.15	0.881	0.982
BD	EN_L5_ET	RBM17	-0.12	0.79	-0.15	0.881	0.977
BD	IN_LAMP5_LHX6	TRAPPC2	0.02	0.10	0.15	0.881	0.973
BD	EN_L5_6_NP	NELFE	0.02	0.12	0.15	0.881	0.988
BD	IN_PVALB_CHC	CYP2U1	-0.01	0.08	-0.15	0.881	0.981
BD	IN_ADARB2	OGFRL1	0.01	0.06	0.15	0.881	0.982
BD	IN_VIP	NOP56	0.01	0.05	0.15	0.881	0.966
BD	IN_PVALB	ADAM8	-0.02	0.13	-0.15	0.881	0.959
BD	Astro	SYCP2L	0.02	0.12	0.15	0.881	0.968
BD	EN_L5_6_NP	MRPL51	0.02	0.12	0.15	0.881	0.988
BD	IN_ADARB2	FAHD1	0.02	0.10	0.15	0.881	0.982
BD	IN_LAMP5_LHX6	KIF5A	-0.01	0.05	-0.15	0.881	0.973
BD	IN_VIP	ACOT7	-0.01	0.05	-0.15	0.881	0.966
BD	EN_L2_3_IT	HES6	0.03	0.18	0.15	0.881	1
BD	EN_L3_5_IT_3	ZNFX1	0.01	0.05	0.15	0.881	0.976
BD	EN_L6_IT_1	CHAMP1	0.02	0.11	0.15	0.881	0.995
BD	EN_L6_IT_2	SLC25A6	-0.02	0.13	-0.15	0.881	0.992
BD	IN_ADARB2	FUT9	-0.01	0.08	-0.15	0.881	0.982
BD	VLMC	PSME4	0.02	0.14	0.15	0.881	0.996
BD	IN_ADARB2	DCDC2B	0.02	0.14	0.15	0.881	0.982
BD	PC	PTPRD	0.02	0.13	0.15	0.881	0.967
BD	EN_L3_5_IT_1	HSPA4	-0.01	0.08	-0.15	0.881	0.989
BD	EN_L5_ET	EED	-0.21	1.37	-0.15	0.881	0.977
BD	IN_LAMP5_RELN	MITF	0.02	0.12	0.15	0.881	0.977
BD	IN_VIP	DNER	0.01	0.04	0.15	0.881	0.966
BD	IN_LAMP5_RELN	DDX52	-0.01	0.06	-0.15	0.881	0.977
BD	Oligo	DCN	0.02	0.11	0.15	0.881	0.979
BD	EN_L3_5_IT_2	ORC5	-0.01	0.05	-0.15	0.881	0.979
BD	OPC	CEP192	0.01	0.04	0.15	0.881	0.963
BD	EN_L3_5_IT_2	RP1	0.02	0.13	0.15	0.881	0.979
BD	EN_L2_3_IT	EGFR	0.02	0.14	0.15	0.881	1
BD	EN_L6_IT_2	NACC1	-0.02	0.15	-0.15	0.881	0.992
BD	OPC	LLGL1	0.01	0.10	0.15	0.881	0.963
BD	IN_SST	NEU1	-0.01	0.10	-0.15	0.881	0.973
BD	IN_LAMP5_RELN	DYNLT2	0.02	0.15	0.15	0.881	0.977
BD	IN_VIP	UBALD2	-0.01	0.09	-0.15	0.881	0.966
BD	Astro	GABARAPL2	-0.01	0.06	-0.15	0.881	0.968
BD	IN_PVALB	DR1	0.01	0.05	0.15	0.881	0.959
BD	IN_PVALB_CHC	RAB11FIP1	0.02	0.16	0.15	0.881	0.981
BD	EN_L6_CT	MLLT3	0.01	0.05	0.15	0.881	0.98
BD	EN_L6B	COX17	-0.02	0.14	-0.15	0.881	0.975
BD	IN_PVALB	TMEM167B	-0.01	0.07	-0.15	0.881	0.959
BD	EN_L3_5_IT_2	ZNF490	0.01	0.06	0.15	0.881	0.979
BD	Astro	ZNF461	0.01	0.06	0.15	0.881	0.968
BD	EN_L6_CT	FAM120AOS	0.01	0.08	0.15	0.881	0.98
BD	EN_L2_3_IT	SRI	0.01	0.06	0.15	0.881	1
BD	OPC	NMD3	0.01	0.05	0.15	0.881	0.963
BD	Astro	EEF1A2	0.01	0.10	0.15	0.881	0.968
BD	Micro	NTAN1	-0.02	0.12	-0.15	0.881	0.969
BD	OPC	NTNG1	0.01	0.06	0.15	0.881	0.963
BD	Endo	ORC5	-0.02	0.11	-0.15	0.881	0.96
BD	EN_L5_ET	LEO1	-0.15	1.00	-0.15	0.881	0.977
BD	EN_L2_3_IT	SDK2	-0.01	0.10	-0.15	0.881	1
BD	EN_L5_ET	MARCHF6	-0.10	0.64	-0.15	0.881	0.977
BD	EN_L5_6_NP	CSDC2	0.02	0.12	0.15	0.881	0.988
BD	EN_L6B	CREB3L1	-0.02	0.15	-0.15	0.881	0.975
BD	IN_VIP	TFEB	-0.01	0.08	-0.15	0.881	0.966
BD	Oligo	WDPCP	0.01	0.03	0.15	0.881	0.979
BD	PVM	LAMP2	0.02	0.15	0.15	0.881	0.992
BD	IN_PVALB_CHC	RRP7A	-0.02	0.13	-0.15	0.881	0.981
BD	Micro	CDYL	-0.01	0.05	-0.15	0.881	0.969
BD	Astro	COL11A1	-0.01	0.08	-0.15	0.881	0.968
BD	EN_L5_6_NP	FUCA1	-0.02	0.10	-0.15	0.881	0.988
BD	Oligo	ZBTB8A	0.01	0.07	0.15	0.881	0.979
BD	IN_LAMP5_LHX6	SNAPC3	0.01	0.05	0.15	0.881	0.973
BD	EN_L5_6_NP	FAM135A	-0.01	0.05	-0.15	0.881	0.988
BD	Oligo	ROBO2	0.02	0.11	0.15	0.881	0.979
BD	EN_L6_IT_2	C17orf75	0.02	0.15	0.15	0.881	0.992
BD	EN_L5_ET	ENSG00000272162	-0.16	1.02	-0.15	0.881	0.977
BD	IN_LAMP5_RELN	INSIG2	-0.01	0.06	-0.15	0.881	0.977
BD	IN_LAMP5_RELN	TEX30	-0.02	0.14	-0.15	0.881	0.977
BD	EN_L6_IT_1	NCOA3	0.01	0.08	0.15	0.881	0.995
BD	IN_VIP	UBE2F-SCLY	0.01	0.08	0.15	0.881	0.966
BD	IN_ADARB2	PLCB1	0.01	0.05	0.15	0.881	0.982
BD	EN_L6_IT_1	TCP1	0.02	0.12	0.15	0.881	0.995
BD	Astro	SLC49A4	0.01	0.05	0.15	0.881	0.968
BD	Oligo	RSRP1	0.01	0.06	0.15	0.881	0.979
BD	EN_L6_IT_1	AARS1	-0.01	0.07	-0.15	0.881	0.995
BD	OPC	LCOR	0.01	0.03	0.15	0.881	0.963
BD	Astro	NUTM2E	0.02	0.11	0.15	0.881	0.968
BD	EN_L6_IT_1	KCMF1	0.01	0.07	0.15	0.881	0.995
BD	IN_SST	PGM1	-0.01	0.06	-0.15	0.881	0.973
BD	EN_L3_5_IT_3	CAB39	0.01	0.04	0.15	0.881	0.976
BD	EN_L5_6_NP	NFYA	0.02	0.15	0.15	0.881	0.988
BD	Astro	PRSS3	-0.02	0.14	-0.15	0.881	0.968
BD	EN_L2_3_IT	NHSL1	0.01	0.09	0.15	0.881	1
BD	EN_L2_3_IT	TRAPPC2L	0.01	0.08	0.15	0.881	1
BD	Oligo	CYCS	-0.01	0.06	-0.15	0.881	0.979
BD	EN_L5_6_NP	WASHC2C	0.01	0.06	0.15	0.881	0.988
BD	IN_SST	CNTN5	0.01	0.07	0.15	0.881	0.973
BD	EN_L6_IT_1	EMB	-0.02	0.11	-0.15	0.881	0.995
BD	EN_L3_5_IT_2	NPLOC4	-0.01	0.07	-0.15	0.881	0.979
BD	EN_L3_5_IT_3	FAM207A	0.01	0.08	0.15	0.881	0.976
BD	Micro	ASPSCR1	0.01	0.09	0.15	0.881	0.969
BD	EN_L2_3_IT	CHMP2A	0.01	0.08	0.15	0.881	1
BD	Oligo	CDADC1	0.01	0.05	0.15	0.881	0.979
BD	IN_PVALB_CHC	CCDC43	0.02	0.16	0.15	0.881	0.981
BD	VLMC	CCSER1	-0.03	0.19	-0.15	0.881	0.996
BD	EN_L6_IT_2	COL26A1	-0.02	0.11	-0.15	0.881	0.992
BD	IN_VIP	SLC25A44	0.01	0.07	0.15	0.881	0.966
BD	Micro	DCBLD1	-0.02	0.11	-0.15	0.881	0.969
BD	EN_L3_5_IT_3	BICRAL	0.01	0.05	0.15	0.881	0.976
BD	IN_PVALB_CHC	RGS7BP	0.01	0.06	0.15	0.881	0.981
BD	IN_SST	DDX23	0.01	0.07	0.15	0.881	0.973
BD	IN_PVALB	IL17RE	-0.02	0.13	-0.15	0.881	0.96
BD	EN_L6_IT_1	TRPM2	0.01	0.09	0.15	0.881	0.995
BD	Endo	TOR1B	0.02	0.15	0.15	0.881	0.961
BD	EN_L6B	WARS1	0.02	0.13	0.15	0.881	0.975
BD	IN_SST	KAZN	0.01	0.06	0.15	0.881	0.973
BD	EN_L5_ET	PSMD4	0.17	1.13	0.15	0.881	0.977
BD	EN_L3_5_IT_2	CD24	0.05	0.31	0.15	0.881	0.979
BD	EN_L2_3_IT	HRH4	0.02	0.15	0.15	0.881	1
BD	IN_PVALB	FERMT3	0.01	0.09	0.15	0.881	0.96
BD	IN_LAMP5_LHX6	FAM227B	0.01	0.10	0.15	0.881	0.973
BD	EN_L3_5_IT_1	CBR4	-0.01	0.06	-0.15	0.881	0.989
BD	OPC	TUBA4A	0.02	0.12	0.15	0.881	0.963
BD	IN_SST	NTSR1	-0.03	0.17	-0.15	0.881	0.973
BD	OPC	NPHP1	-0.01	0.07	-0.15	0.881	0.963
BD	OPC	RTCA	0.01	0.06	0.15	0.881	0.963
BD	EN_L3_5_IT_1	KCNK3	0.02	0.15	0.15	0.881	0.989
BD	IN_LAMP5_RELN	CREBRF	-0.01	0.05	-0.15	0.881	0.977
BD	Astro	SLC66A3	-0.01	0.08	-0.15	0.881	0.968
BD	EN_L5_6_NP	LGI2	-0.02	0.13	-0.15	0.881	0.988
BD	Oligo	NEK1	-0.01	0.04	-0.15	0.881	0.979
BD	EN_L2_3_IT	COX5B	-0.01	0.09	-0.15	0.881	1
BD	EN_L6_CT	UXS1	-0.01	0.08	-0.15	0.881	0.98
BD	EN_L2_3_IT	DRG1	0.01	0.06	0.15	0.881	1
BD	Oligo	PPM1E	0.01	0.06	0.15	0.881	0.979
BD	EN_L3_5_IT_2	MRPS35	-0.01	0.05	-0.15	0.881	0.979
BD	Oligo	ALG2	0.01	0.07	0.15	0.881	0.979
BD	IN_LAMP5_LHX6	SLMAP	0.01	0.04	0.15	0.881	0.973
BD	Oligo	POMT1	0.01	0.05	0.15	0.881	0.979
BD	EN_L2_3_IT	GOLGA8M	-0.01	0.09	-0.15	0.881	1
BD	EN_L3_5_IT_2	PROM2	0.03	0.17	0.15	0.881	0.979
BD	VLMC	FAM168A	0.02	0.13	0.15	0.881	0.996
BD	EN_L6B	LONRF2	-0.01	0.05	-0.15	0.881	0.975
BD	EN_L5_6_NP	STX16-NPEPL1	0.02	0.13	0.15	0.881	0.988
BD	IN_PVALB_CHC	ALG14	0.02	0.11	0.15	0.881	0.981
BD	EN_L5_6_NP	TOMM40L	0.02	0.16	0.15	0.881	0.988
BD	IN_LAMP5_LHX6	TSPOAP1	-0.02	0.14	-0.15	0.881	0.973
BD	IN_PVALB	RPP14	0.01	0.08	0.15	0.881	0.96
BD	EN_L3_5_IT_1	PSMF1	0.01	0.07	0.15	0.881	0.989
BD	EN_L6B	ALG14	0.01	0.07	0.15	0.881	0.975
BD	IN_LAMP5_RELN	RPL30	0.01	0.06	0.15	0.881	0.977
BD	EN_L6B	PDZD9	-0.03	0.17	-0.15	0.882	0.975
BD	EN_L3_5_IT_1	VCPKMT	-0.01	0.10	-0.15	0.882	0.989
BD	IN_SST	ZFYVE21	0.01	0.07	0.15	0.882	0.973
BD	OPC	RCE1	-0.02	0.12	-0.15	0.882	0.963
BD	EN_L5_6_NP	TGFB1	0.02	0.11	0.15	0.882	0.988
BD	Astro	TAF5	-0.01	0.08	-0.15	0.882	0.968
BD	VLMC	STPG2	0.03	0.20	0.15	0.882	0.996
BD	EN_L3_5_IT_1	KIAA0319	-0.01	0.06	-0.15	0.882	0.989
BD	IN_ADARB2	TRAPPC8	0.01	0.05	0.15	0.882	0.982
BD	EN_L6_IT_2	ZFYVE1	-0.01	0.10	-0.15	0.882	0.992
BD	EN_L3_5_IT_2	KYAT3	-0.01	0.06	-0.15	0.882	0.979
BD	IN_ADARB2	LMO7	-0.01	0.08	-0.15	0.882	0.982
BD	IN_PVALB	JUND	0.01	0.09	0.15	0.882	0.96
BD	EN_L2_3_IT	VAMP4	-0.01	0.05	-0.15	0.882	1
BD	EN_L6_IT_1	PIP4K2A	-0.01	0.09	-0.15	0.882	0.995
BD	EN_L3_5_IT_1	WAPL	-0.01	0.06	-0.15	0.882	0.989
BD	EN_L3_5_IT_1	ABRAXAS2	-0.01	0.07	-0.15	0.882	0.989
BD	IN_VIP	GFPT1	0.01	0.04	0.15	0.882	0.966
BD	IN_PVALB_CHC	HSP90B1	0.01	0.07	0.15	0.882	0.981
BD	PC	HSPH1	-0.03	0.21	-0.15	0.882	0.967
BD	EN_L3_5_IT_3	UTS2	0.02	0.17	0.15	0.882	0.976
BD	Endo	ZNF253	0.02	0.14	0.15	0.882	0.961
BD	EN_L3_5_IT_3	IL34	0.01	0.09	0.15	0.882	0.976
BD	EN_L2_3_IT	PNPLA4	0.01	0.08	0.15	0.882	1
BD	IN_PVALB	TXNRD2	-0.01	0.06	-0.15	0.882	0.96
BD	EN_L6_IT_1	HEATR1	0.01	0.06	0.15	0.882	0.995
BD	EN_L6B	PLPPR3	-0.02	0.13	-0.15	0.882	0.975
BD	EN_L6_IT_2	TAF1A	0.02	0.16	0.15	0.882	0.992
BD	OPC	ARHGAP42	0.01	0.06	0.15	0.882	0.963
BD	IN_LAMP5_LHX6	PLEKHH3	0.02	0.11	0.15	0.882	0.973
BD	IN_ADARB2	SPAST	-0.01	0.05	-0.15	0.882	0.982
BD	EN_L2_3_IT	CCSER2	-0.01	0.05	-0.15	0.882	1
BD	EN_L6_IT_1	COPS7A	-0.01	0.09	-0.15	0.882	0.995
BD	EN_L2_3_IT	ENPP2	0.05	0.33	0.15	0.882	1
BD	IN_ADARB2	CTH	-0.02	0.12	-0.15	0.882	0.982
BD	Oligo	MBD6	0.01	0.06	0.15	0.882	0.979
BD	EN_L6B	ACOT11	-0.02	0.10	-0.15	0.882	0.975
BD	EN_L6_IT_2	EFCAB7	0.01	0.08	0.15	0.882	0.992
BD	EN_L2_3_IT	SNX29	0.01	0.05	0.15	0.882	1
BD	IN_SST	LAP3	0.01	0.07	0.15	0.882	0.973
BD	EN_L5_6_NP	MMUT	-0.01	0.08	-0.15	0.882	0.988
BD	IN_VIP	TMC2	-0.01	0.08	-0.15	0.882	0.966
BD	EN_L2_3_IT	ZNF891	-0.01	0.05	-0.15	0.882	1
BD	PVM	AHCYL2	-0.03	0.20	-0.15	0.882	0.992
BD	EN_L3_5_IT_3	CFAP20DC	0.01	0.09	0.15	0.882	0.976
BD	EN_L6B	PHB2	-0.02	0.14	-0.15	0.882	0.975
BD	IN_LAMP5_LHX6	DYNC1H1	0.01	0.06	0.15	0.882	0.973
BD	Endo	OPTN	-0.01	0.09	-0.15	0.882	0.961
BD	VLMC	DNM3	-0.02	0.12	-0.15	0.882	0.996
BD	IN_LAMP5_LHX6	CNOT8	0.01	0.09	0.15	0.882	0.973
BD	Adaptive	PIK3C2A	0.05	0.32	0.15	0.882	0.996
BD	EN_L3_5_IT_3	WDR82	0.01	0.06	0.15	0.882	0.976
BD	EN_L2_3_IT	MRPL39	-0.01	0.06	-0.15	0.882	1
BD	Astro	FUT2	0.02	0.12	0.15	0.882	0.968
BD	IN_SST	ZNF300	-0.02	0.13	-0.15	0.882	0.973
BD	VLMC	HBS1L	-0.02	0.14	-0.15	0.882	0.996
BD	OPC	MAN2C1	0.01	0.06	0.15	0.882	0.963
BD	Astro	WSB1	0.01	0.04	0.15	0.882	0.968
BD	EN_L6_IT_2	AKR1A1	0.02	0.15	0.15	0.882	0.992
BD	SMC	PRKACB	0.04	0.27	0.15	0.882	0.995
BD	IN_PVALB_CHC	ABHD13	0.02	0.11	0.15	0.882	0.981
BD	IN_SST	CUL2	0.01	0.04	0.15	0.882	0.973
BD	Endo	FASTKD2	0.01	0.09	0.15	0.882	0.961
BD	EN_L2_3_IT	MRAS	-0.01	0.08	-0.15	0.882	1
BD	Endo	ZMAT2	0.02	0.12	0.15	0.882	0.961
BD	IN_VIP	NUAK1	-0.01	0.05	-0.15	0.882	0.966
BD	EN_L3_5_IT_1	KBTBD8	-0.02	0.13	-0.15	0.882	0.989
BD	IN_PVALB_CHC	SSB	0.01	0.08	0.15	0.882	0.981
BD	Micro	ZNF708	-0.01	0.05	-0.15	0.882	0.969
BD	EN_L3_5_IT_3	CCDC32	-0.01	0.08	-0.15	0.882	0.976
BD	Oligo	PRXL2B	0.01	0.10	0.15	0.882	0.979
BD	Astro	NAA30	-0.01	0.07	-0.15	0.882	0.968
BD	EN_L3_5_IT_2	RNF115	0.01	0.03	0.15	0.882	0.979
BD	OPC	ERCC6L	0.02	0.15	0.15	0.882	0.963
BD	IN_LAMP5_LHX6	PRNP	-0.01	0.07	-0.15	0.882	0.973
BD	PC	USP46	-0.02	0.15	-0.15	0.882	0.967
BD	IN_LAMP5_LHX6	RGS7BP	-0.01	0.07	-0.15	0.882	0.973
BD	IN_VIP	CRIP3	0.02	0.12	0.15	0.882	0.966
BD	IN_PVALB	ENSG00000170846	-0.01	0.09	-0.15	0.882	0.96
BD	EN_L5_6_NP	LHFPL4	0.01	0.06	0.15	0.882	0.988
BD	EN_L6_IT_1	EP400	0.01	0.05	0.15	0.882	0.995
BD	EN_L5_6_NP	KTN1	-0.01	0.05	-0.15	0.882	0.988
BD	EN_L6B	MAP3K3	0.01	0.06	0.15	0.882	0.975
BD	EN_L2_3_IT	ENSG00000267168	-0.03	0.20	-0.15	0.882	1
BD	EN_L3_5_IT_3	ENSG00000273398	-0.01	0.10	-0.15	0.882	0.976
BD	Astro	IK	0.01	0.07	0.15	0.882	0.968
BD	EN_L6_IT_1	GTF2A2	-0.02	0.14	-0.15	0.882	0.995
BD	EN_L2_3_IT	FASN	-0.01	0.07	-0.15	0.882	1
BD	IN_PVALB_CHC	DOK7	-0.02	0.11	-0.15	0.882	0.981
BD	EN_L5_ET	GTF2E2	-0.11	0.71	-0.15	0.882	0.977
BD	EN_L2_3_IT	ODF3L2	-0.02	0.14	-0.15	0.882	1
BD	IN_PVALB	SNX13	-0.01	0.04	-0.15	0.882	0.96
BD	EN_L2_3_IT	C17orf99	-0.03	0.19	-0.15	0.882	1
BD	IN_LAMP5_RELN	PORCN	0.01	0.10	0.15	0.882	0.977
BD	IN_LAMP5_LHX6	SIMC1	-0.01	0.06	-0.15	0.882	0.973
BD	EN_L2_3_IT	CLPSL1	0.02	0.16	0.15	0.882	1
BD	EN_L3_5_IT_1	FBXO36	-0.01	0.07	-0.15	0.882	0.989
BD	Oligo	MTCH1	0.01	0.07	0.15	0.882	0.979
BD	Oligo	ADAM8	0.02	0.11	0.15	0.882	0.979
BD	IN_PVALB	ZYG11A	0.02	0.15	0.15	0.882	0.96
BD	IN_PVALB	TULP2	0.02	0.16	0.15	0.882	0.96
BD	IN_ADARB2	PPIL3	-0.01	0.09	-0.15	0.882	0.982
BD	IN_ADARB2	GNRHR	0.03	0.19	0.15	0.882	0.982
BD	IN_PVALB	NKAIN3	0.01	0.06	0.15	0.882	0.96
BD	EN_L2_3_IT	SLC25A23	0.01	0.07	0.15	0.882	1
BD	EN_L6_IT_2	COLQ	0.01	0.09	0.15	0.882	0.992
BD	PC	MAPK8IP3	0.01	0.10	0.15	0.882	0.967
BD	IN_VIP	SYNC	-0.01	0.07	-0.15	0.882	0.966
BD	EN_L6_IT_2	KCNH5	-0.02	0.14	-0.15	0.882	0.992
BD	Micro	DENND4A	-0.01	0.05	-0.15	0.882	0.969
BD	EN_L2_3_IT	LCORL	-0.01	0.07	-0.15	0.882	1
BD	EN_L6_IT_1	SH3GL1	-0.01	0.07	-0.15	0.882	0.995
BD	IN_VIP	OPCML	-0.01	0.04	-0.15	0.882	0.966
BD	Oligo	ZFP36L2	0.01	0.07	0.15	0.882	0.979
BD	IN_LAMP5_RELN	DNAJC19	0.01	0.08	0.15	0.882	0.977
BD	EN_L2_3_IT	CDR2	-0.01	0.06	-0.15	0.882	1
BD	IN_LAMP5_LHX6	USP7	0.01	0.07	0.15	0.882	0.973
BD	EN_L3_5_IT_3	KCTD4	-0.03	0.18	-0.15	0.882	0.976
BD	IN_SST	TBC1D32	-0.01	0.05	-0.15	0.882	0.973
BD	EN_L3_5_IT_3	DMXL1	-0.01	0.03	-0.15	0.882	0.976
BD	Micro	STAT6	-0.01	0.06	-0.15	0.882	0.969
BD	OPC	PEX5L	-0.01	0.08	-0.15	0.882	0.963
BD	EN_L2_3_IT	THRA	0.01	0.08	0.15	0.882	1
BD	EN_L6_IT_2	ERI3	0.01	0.09	0.15	0.882	0.992
BD	IN_SST	PCBP2	-0.01	0.04	-0.15	0.882	0.973
BD	IN_ADARB2	HP1BP3	-0.01	0.04	-0.15	0.882	0.982
BD	EN_L3_5_IT_2	TRAK1	-0.01	0.04	-0.15	0.882	0.979
BD	EN_L6_IT_1	PRKN	-0.01	0.06	-0.15	0.882	0.995
BD	IN_LAMP5_LHX6	LSM14B	-0.02	0.13	-0.15	0.882	0.973
BD	IN_PVALB_CHC	FAM91A1	0.01	0.09	0.15	0.882	0.981
BD	Astro	P2RY12	-0.02	0.14	-0.15	0.882	0.968
BD	EN_L3_5_IT_3	RPS6KC1	-0.01	0.04	-0.15	0.882	0.976
BD	EN_L3_5_IT_2	POFUT2	0.01	0.07	0.15	0.882	0.979
BD	EN_L3_5_IT_3	ATP1B2	-0.01	0.09	-0.15	0.882	0.976
BD	EN_L2_3_IT	RPL3	0.01	0.10	0.15	0.882	1
BD	Astro	TRAFD1	0.01	0.06	0.15	0.882	0.968
BD	IN_SST	SLC22A2	0.03	0.17	0.15	0.882	0.973
BD	EN_L6_CT	MMADHC	-0.02	0.10	-0.15	0.882	0.98
BD	SMC	COL4A2	-0.04	0.24	-0.15	0.882	0.995
BD	IN_VIP	PCNX1	0.00	0.03	0.15	0.882	0.966
BD	IN_LAMP5_RELN	ARL5A	-0.01	0.07	-0.15	0.882	0.977
BD	EN_L3_5_IT_2	VIT	-0.02	0.14	-0.15	0.882	0.979
BD	OPC	LMLN	0.01	0.07	0.15	0.882	0.963
BD	Astro	ABHD2	-0.01	0.06	-0.15	0.882	0.968
BD	Astro	BEX4	-0.01	0.06	-0.15	0.882	0.968
BD	EN_L3_5_IT_3	ARHGEF7	-0.01	0.04	-0.15	0.882	0.976
BD	EN_L2_3_IT	UROD	0.01	0.07	0.15	0.882	1
BD	IN_PVALB_CHC	TOX4	0.01	0.08	0.15	0.882	0.981
BD	VLMC	SLC27A1	0.02	0.16	0.15	0.882	0.996
BD	EN_L3_5_IT_2	ETFBKMT	0.01	0.10	0.15	0.882	0.979
BD	EN_L6_CT	PCED1A	0.02	0.12	0.15	0.882	0.98
BD	EN_L3_5_IT_1	PJA1	-0.02	0.13	-0.15	0.882	0.989
BD	EN_L6_IT_1	ZXDC	0.01	0.07	0.15	0.882	0.995
BD	IN_PVALB	CCDC97	0.01	0.08	0.15	0.882	0.96
BD	EN_L6_IT_2	ZDHHC16	-0.02	0.14	-0.15	0.882	0.992
BD	IN_VIP	MFSD4B	-0.01	0.09	-0.15	0.882	0.966
BD	EN_L3_5_IT_1	USP35	-0.02	0.10	-0.15	0.882	0.989
BD	OPC	MAFG	-0.02	0.10	-0.15	0.882	0.963
BD	IN_PVALB	RAD23A	-0.01	0.05	-0.15	0.882	0.96
BD	EN_L2_3_IT	RNF208	-0.01	0.08	-0.15	0.882	1
BD	IN_LAMP5_LHX6	MYH10	-0.01	0.04	-0.15	0.882	0.973
BD	IN_LAMP5_RELN	PPP3CC	0.01	0.04	0.15	0.882	0.977
BD	Oligo	RNF144B	0.02	0.10	0.15	0.882	0.979
BD	EN_L3_5_IT_1	COPG1	-0.01	0.09	-0.15	0.882	0.989
BD	EN_L2_3_IT	ANKRD49	-0.01	0.06	-0.15	0.882	1
BD	EN_L6_CT	TUBB6	-0.03	0.17	-0.15	0.882	0.98
BD	OPC	ESF1	-0.01	0.05	-0.15	0.882	0.963
BD	IN_PVALB	ALKBH4	-0.01	0.06	-0.15	0.882	0.96
BD	EN_L3_5_IT_1	ZFP62	0.02	0.10	0.15	0.882	0.989
BD	EN_L2_3_IT	CLIC2	-0.01	0.08	-0.15	0.882	1
BD	EN_L2_3_IT	CNDP1	0.02	0.12	0.15	0.882	1
BD	Endo	VBP1	-0.02	0.13	-0.15	0.882	0.961
BD	EN_L3_5_IT_2	KIF21B	0.01	0.07	0.15	0.882	0.979
BD	OPC	MAK	-0.02	0.11	-0.15	0.882	0.963
BD	EN_L6_CT	STX4	0.02	0.12	0.15	0.882	0.98
BD	Astro	POC1B	-0.01	0.06	-0.15	0.882	0.968
BD	EN_L6_IT_2	UBXN2B	0.01	0.08	0.15	0.882	0.992
BD	IN_LAMP5_RELN	RBBP4	-0.01	0.05	-0.15	0.882	0.977
BD	Astro	TCF24	0.02	0.14	0.15	0.882	0.968
BD	IN_ADARB2	PLEKHA4	0.02	0.16	0.15	0.882	0.982
BD	EN_L6_IT_2	CDH10	0.01	0.07	0.15	0.882	0.992
BD	Astro	MRPL48	-0.01	0.05	-0.15	0.882	0.968
BD	Endo	YPEL5	0.01	0.10	0.15	0.882	0.961
BD	EN_L6_IT_2	TMEM163	-0.01	0.07	-0.15	0.882	0.992
BD	EN_L6_IT_1	RPL29	-0.01	0.10	-0.15	0.882	0.995
BD	IN_ADARB2	MYO5C	-0.02	0.12	-0.15	0.882	0.982
BD	EN_L5_6_NP	ZFAND4	-0.01	0.09	-0.15	0.882	0.988
BD	EN_L2_3_IT	BOD1L1	0.01	0.05	0.15	0.882	1
BD	IN_ADARB2	CEP290	-0.01	0.05	-0.15	0.882	0.982
BD	Astro	PUM1	0.01	0.04	0.15	0.882	0.968
BD	EN_L5_6_NP	SEMA6C	-0.02	0.11	-0.15	0.882	0.988
BD	EN_L5_ET	CDC42SE2	0.11	0.70	0.15	0.882	0.977
BD	EN_L2_3_IT	WDR12	-0.01	0.07	-0.15	0.882	1
BD	IN_LAMP5_LHX6	PSG8	0.02	0.15	0.15	0.882	0.973
BD	EN_L5_6_NP	GLIS3	0.02	0.15	0.15	0.882	0.988
BD	IN_PVALB_CHC	DNAJC27	-0.01	0.08	-0.15	0.882	0.981
BD	OPC	NOL7	0.01	0.06	0.15	0.882	0.963
BD	OPC	RBM15	0.01	0.06	0.15	0.882	0.963
BD	EN_L6_IT_2	SFTPD	-0.03	0.19	-0.15	0.882	0.992
BD	Adaptive	TMEM165	-0.05	0.32	-0.15	0.882	0.996
BD	IN_VIP	DNAJC8	-0.01	0.04	-0.15	0.882	0.966
BD	EN_L6_IT_1	LSM2	0.02	0.15	0.15	0.882	0.995
BD	Oligo	IGBP1	0.01	0.04	0.15	0.882	0.979
BD	IN_VIP	ZNF442	-0.02	0.12	-0.15	0.882	0.966
BD	IN_SST	FAM13C	-0.01	0.05	-0.15	0.882	0.973
BD	Astro	ENSG00000267318	-0.02	0.11	-0.15	0.882	0.968
BD	VLMC	RND3	-0.02	0.16	-0.15	0.882	0.996
BD	EN_L6_IT_1	MVB12A	-0.02	0.15	-0.15	0.882	0.995
BD	EN_L2_3_IT	TACC3	-0.01	0.08	-0.15	0.882	1
BD	EN_L5_6_NP	NBPF15	0.01	0.08	0.15	0.882	0.988
BD	IN_VIP	DCAF6	0.01	0.04	0.15	0.882	0.966
BD	IN_PVALB_CHC	UBP1	-0.01	0.06	-0.15	0.882	0.981
BD	Astro	TRNT1	0.01	0.06	0.15	0.882	0.968
BD	Micro	SMAP1	0.01	0.05	0.15	0.882	0.97
BD	IN_PVALB	GRIK1	-0.01	0.07	-0.15	0.882	0.96
BD	EN_L6B	C12orf29	0.02	0.11	0.15	0.882	0.975
BD	IN_LAMP5_LHX6	PSKH1	0.02	0.13	0.15	0.882	0.973
BD	IN_SST	MAPT	0.01	0.04	0.15	0.882	0.973
BD	IN_LAMP5_RELN	PHLDB1	0.01	0.08	0.15	0.882	0.977
BD	IN_LAMP5_RELN	PCMT1	-0.01	0.04	-0.15	0.882	0.977
BD	IN_LAMP5_RELN	NMRAL1	-0.01	0.07	-0.15	0.882	0.977
BD	Oligo	INSYN2A	0.02	0.11	0.15	0.882	0.979
BD	IN_LAMP5_RELN	WTIP	0.02	0.10	0.15	0.882	0.977
BD	EN_L3_5_IT_3	C19orf12	0.01	0.06	0.15	0.882	0.977
BD	IN_PVALB_CHC	CHUK	-0.01	0.09	-0.15	0.882	0.981
BD	IN_VIP	ACOXL	0.02	0.10	0.15	0.882	0.966
BD	EN_L6_IT_1	KLF12	0.01	0.10	0.15	0.882	0.995
BD	PC	EIF3K	-0.02	0.12	-0.15	0.882	0.968
BD	Endo	POGK	0.02	0.12	0.15	0.882	0.961
BD	IN_SST	ADAM22	0.01	0.04	0.15	0.882	0.973
BD	IN_PVALB	ARPC5L	0.01	0.07	0.15	0.883	0.96
BD	IN_PVALB	RNASE10	0.03	0.23	0.15	0.883	0.96
BD	EN_L3_5_IT_2	IFT43	0.01	0.04	0.15	0.883	0.979
BD	EN_L6B	IP6K1	0.01	0.06	0.15	0.883	0.975
BD	IN_ADARB2	TEP1	0.01	0.09	0.15	0.883	0.982
BD	OPC	HS2ST1	-0.01	0.05	-0.15	0.883	0.963
BD	Micro	CWC25	-0.01	0.08	-0.15	0.883	0.97
BD	EN_L5_6_NP	SERHL2	-0.02	0.12	-0.15	0.883	0.988
BD	PC	ZMYM5	-0.02	0.12	-0.15	0.883	0.968
BD	EN_L6B	UPRT	-0.01	0.09	-0.15	0.883	0.975
BD	Astro	GCNT1	-0.02	0.11	-0.15	0.883	0.968
BD	EN_L2_3_IT	RAB3A	0.01	0.09	0.15	0.883	1
BD	IN_PVALB	TCFL5	-0.01	0.08	-0.15	0.883	0.96
BD	Astro	FBXL4	-0.01	0.05	-0.15	0.883	0.968
BD	IN_ADARB2	ZNF330	-0.01	0.09	-0.15	0.883	0.982
BD	EN_L3_5_IT_2	PRDX3	0.01	0.07	0.15	0.883	0.979
BD	EN_L5_6_NP	PAPPA2	0.01	0.09	0.15	0.883	0.988
BD	IN_ADARB2	PRPF40A	-0.01	0.06	-0.15	0.883	0.982
BD	EN_L6_IT_2	ZKSCAN5	-0.02	0.13	-0.15	0.883	0.992
BD	EN_L6_IT_2	TM2D1	0.01	0.08	0.15	0.883	0.992
BD	EN_L5_6_NP	MRPL22	0.01	0.10	0.15	0.883	0.988
BD	VLMC	ETFA	-0.02	0.15	-0.15	0.883	0.996
BD	EN_L6_IT_2	TMEM178A	0.01	0.07	0.15	0.883	0.992
BD	IN_SST	PLEKHF2	0.02	0.14	0.15	0.883	0.973
BD	EN_L6_IT_1	GSKIP	0.01	0.09	0.15	0.883	0.995
BD	EN_L3_5_IT_3	RFXANK	0.02	0.13	0.15	0.883	0.977
BD	VLMC	PURG	-0.03	0.17	-0.15	0.883	0.996
BD	IN_PVALB	NDUFB4	-0.01	0.05	-0.15	0.883	0.96
BD	Micro	OAT	0.02	0.11	0.15	0.883	0.97
BD	IN_ADARB2	NDRG4	0.01	0.06	0.15	0.883	0.982
BD	IN_LAMP5_LHX6	SPRTN	0.02	0.13	0.15	0.883	0.973
BD	EN_L2_3_IT	PPP1R12C	-0.01	0.06	-0.15	0.883	1
BD	IN_VIP	SMCO4	0.02	0.11	0.15	0.883	0.966
BD	EN_L6_CT	SCRN1	-0.01	0.05	-0.15	0.883	0.981
BD	EN_L6_IT_1	ZNF99	0.03	0.19	0.15	0.883	0.995
BD	IN_LAMP5_RELN	UEVLD	0.01	0.07	0.15	0.883	0.977
BD	OPC	ABTB1	0.02	0.11	0.15	0.883	0.963
BD	Endo	MDM2	-0.01	0.08	-0.15	0.883	0.961
BD	EN_L6B	NAA30	0.01	0.09	0.15	0.883	0.975
BD	EN_L5_ET	IMMP2L	-0.08	0.52	-0.15	0.883	0.977
BD	Adaptive	ANKRD36	-0.05	0.32	-0.15	0.883	0.996
BD	EN_L6_IT_2	TRAF3IP2	0.02	0.15	0.15	0.883	0.992
BD	EN_L6_IT_1	MYL12B	-0.01	0.09	-0.15	0.883	0.995
BD	VLMC	ANKRD12	-0.02	0.14	-0.15	0.883	0.996
BD	IN_ADARB2	LPCAT3	0.01	0.07	0.15	0.883	0.982
BD	OPC	MRPL24	0.01	0.08	0.15	0.883	0.963
BD	EN_L5_ET	SH3YL1	-0.11	0.71	-0.15	0.883	0.977
BD	Oligo	KCNB1	0.01	0.08	0.15	0.883	0.979
BD	PVM	GALNT11	0.02	0.16	0.15	0.883	0.992
BD	EN_L5_6_NP	RTL8C	-0.02	0.11	-0.15	0.883	0.988
BD	EN_L3_5_IT_2	ZNF652	0.01	0.05	0.15	0.883	0.979
BD	IN_SST	SHD	0.02	0.14	0.15	0.883	0.973
BD	EN_L5_ET	SNX6	0.12	0.79	0.15	0.883	0.977
BD	EN_L6_IT_2	EBNA1BP2	-0.02	0.15	-0.15	0.883	0.992
BD	EN_L6_IT_2	ICE1	-0.01	0.07	-0.15	0.883	0.992
BD	Micro	THOC1	-0.01	0.06	-0.15	0.883	0.97
BD	IN_VIP	PRMT2	-0.00	0.03	-0.15	0.883	0.966
BD	EN_L6_CT	TOMM34	-0.02	0.13	-0.15	0.883	0.981
BD	Endo	MAGI2	-0.01	0.09	-0.15	0.883	0.961
BD	Oligo	MRPL40	-0.01	0.07	-0.15	0.883	0.979
BD	IN_ADARB2	PCGF2	-0.02	0.12	-0.15	0.883	0.982
BD	IN_PVALB	ZBTB48	0.01	0.07	0.15	0.883	0.96
BD	IN_SST	IL20RB	-0.01	0.10	-0.15	0.883	0.973
BD	EN_L3_5_IT_3	ARHGAP10	0.02	0.10	0.15	0.883	0.977
BD	Micro	SLK	-0.01	0.06	-0.15	0.883	0.97
BD	Astro	IARS2	0.01	0.06	0.15	0.883	0.968
BD	EN_L3_5_IT_2	SYP	0.01	0.04	0.15	0.883	0.979
BD	EN_L3_5_IT_2	CHRNB4	0.02	0.15	0.15	0.883	0.979
BD	EN_L3_5_IT_1	ACAA1	-0.01	0.09	-0.15	0.883	0.989
BD	IN_VIP	ANAPC2	0.01	0.09	0.15	0.883	0.966
BD	EN_L6B	RBM12B	-0.01	0.08	-0.15	0.883	0.975
BD	EN_L6_IT_2	ARL14EP	-0.02	0.11	-0.15	0.883	0.992
BD	IN_PVALB	PLPPR4	-0.01	0.04	-0.15	0.883	0.96
BD	IN_ADARB2	TMEM259	0.01	0.07	0.15	0.883	0.982
BD	Oligo	ANK2	0.01	0.04	0.15	0.883	0.979
BD	IN_LAMP5_RELN	UVSSA	0.01	0.07	0.15	0.883	0.977
BD	EN_L6_CT	DALRD3	-0.02	0.13	-0.15	0.883	0.981
BD	EN_L6_IT_1	ZNF160	0.01	0.08	0.15	0.883	0.995
BD	EN_L3_5_IT_1	NAV1	-0.01	0.07	-0.15	0.883	0.989
BD	IN_ADARB2	CCDC85C	0.01	0.08	0.15	0.883	0.982
BD	EN_L2_3_IT	DPPA2	-0.02	0.16	-0.15	0.883	1
BD	EN_L5_6_NP	GYG1	0.01	0.09	0.15	0.883	0.988
BD	EN_L3_5_IT_3	IQCE	0.01	0.05	0.15	0.883	0.977
BD	PVM	RSF1	-0.02	0.16	-0.15	0.883	0.992
BD	EN_L5_ET	CAMSAP2	0.09	0.59	0.15	0.883	0.977
BD	EN_L3_5_IT_3	KBTBD3	-0.01	0.07	-0.15	0.883	0.977
BD	EN_L2_3_IT	THEM4	0.01	0.07	0.15	0.883	1
BD	EN_L2_3_IT	RBM4B	-0.02	0.12	-0.15	0.883	1
BD	EN_L3_5_IT_1	LZTFL1	0.01	0.08	0.15	0.883	0.989
BD	EN_L6_IT_1	KIF5B	0.01	0.05	0.15	0.883	0.995
BD	IN_PVALB	RHEB	0.01	0.05	0.15	0.883	0.96
BD	EN_L6_IT_1	DNAJC9	0.01	0.07	0.15	0.883	0.995
BD	EN_L3_5_IT_1	FAM149A	0.01	0.09	0.15	0.883	0.989
BD	IN_PVALB	FASTK	0.01	0.06	0.15	0.883	0.96
BD	IN_LAMP5_LHX6	EMB	-0.02	0.14	-0.15	0.883	0.973
BD	EN_L6_IT_1	DPP3	-0.02	0.14	-0.15	0.883	0.995
BD	Micro	DMTF1	-0.01	0.04	-0.15	0.883	0.97
BD	IN_LAMP5_RELN	ACOT2	0.02	0.13	0.15	0.883	0.977
BD	EN_L6_CT	NPR2	-0.02	0.11	-0.15	0.883	0.981
BD	EN_L6_CT	ACACB	-0.02	0.13	-0.15	0.883	0.981
BD	EN_L6B	ITFG2	0.01	0.09	0.15	0.883	0.975
BD	IN_SST	TARS3	0.01	0.04	0.15	0.883	0.973
BD	EN_L6_IT_1	ATRX	0.01	0.04	0.15	0.883	0.995
BD	Astro	ANKHD1-EIF4EBP3	0.01	0.08	0.15	0.883	0.968
BD	OPC	WDR3	-0.01	0.07	-0.15	0.883	0.963
BD	IN_SST	CGAS	-0.02	0.13	-0.15	0.883	0.973
BD	VLMC	UBE2V2	-0.02	0.17	-0.15	0.883	0.996
BD	Astro	IGSF8	-0.01	0.07	-0.15	0.883	0.968
BD	IN_VIP	TUSC2	-0.01	0.08	-0.15	0.883	0.966
BD	IN_ADARB2	DHTKD1	0.01	0.08	0.15	0.883	0.982
BD	EN_L6B	GLMN	-0.01	0.06	-0.15	0.883	0.975
BD	EN_L3_5_IT_1	KIF5A	-0.01	0.05	-0.15	0.883	0.989
BD	EN_L2_3_IT	ZNF485	0.01	0.10	0.15	0.883	1
BD	EN_L6_CT	ZNF491	-0.02	0.14	-0.15	0.883	0.981
BD	EN_L3_5_IT_3	PCCB	0.01	0.06	0.15	0.883	0.977
BD	EN_L6_IT_1	LYST	0.01	0.05	0.15	0.883	0.995
BD	IN_LAMP5_LHX6	LYSMD4	0.02	0.12	0.15	0.883	0.973
BD	Adaptive	AHCYL2	-0.06	0.38	-0.15	0.883	0.996
BD	IN_PVALB_CHC	EEF1AKMT4-ECE2	0.02	0.12	0.15	0.883	0.981
BD	EN_L2_3_IT	IL11	-0.02	0.16	-0.15	0.883	1
BD	OPC	SAMD1	-0.01	0.09	-0.15	0.883	0.963
BD	OPC	RAD1	0.01	0.07	0.15	0.883	0.963
BD	IN_VIP	RPL10	-0.01	0.06	-0.15	0.883	0.966
BD	EN_L3_5_IT_1	TMEM175	0.01	0.07	0.15	0.883	0.989
BD	EN_L3_5_IT_3	NRIP3	0.01	0.07	0.15	0.883	0.977
BD	EN_L3_5_IT_2	IFT140	-0.01	0.07	-0.15	0.883	0.979
BD	IN_VIP	ENSG00000285547	-0.02	0.14	-0.15	0.883	0.966
BD	IN_PVALB_CHC	FBXO25	-0.01	0.08	-0.15	0.883	0.981
BD	IN_LAMP5_RELN	ANKRD37	-0.02	0.12	-0.15	0.883	0.977
BD	EN_L3_5_IT_3	DMAC1	0.01	0.07	0.15	0.883	0.977
BD	IN_PVALB	CCDC81	-0.02	0.12	-0.15	0.883	0.96
BD	EN_L3_5_IT_2	ACAT2	0.01	0.10	0.15	0.883	0.979
BD	EN_L2_3_IT	MBD3L1	-0.03	0.19	-0.15	0.883	1
BD	IN_PVALB	AFAP1L1	0.02	0.10	0.15	0.883	0.96
BD	VLMC	RBM19	0.02	0.17	0.15	0.883	0.996
BD	EN_L6_CT	NCAPH2	0.02	0.14	0.15	0.883	0.981
BD	IN_VIP	BCL10	-0.01	0.09	-0.15	0.883	0.966
BD	EN_L3_5_IT_1	TRIM24	0.01	0.07	0.15	0.883	0.989
BD	Oligo	ERAS	0.02	0.16	0.15	0.883	0.979
BD	IN_VIP	UBE2D3	-0.00	0.03	-0.15	0.883	0.966
BD	IN_LAMP5_LHX6	MSS51	0.02	0.12	0.15	0.883	0.973
BD	IN_LAMP5_RELN	TMEM191C	0.02	0.11	0.15	0.883	0.977
BD	EN_L3_5_IT_3	CYCS	0.01	0.07	0.15	0.883	0.977
BD	Astro	PCLO	0.01	0.10	0.15	0.883	0.968
BD	Endo	COX7C	-0.02	0.11	-0.15	0.883	0.961
BD	IN_ADARB2	TOGARAM1	0.01	0.05	0.15	0.883	0.982
BD	EN_L2_3_IT	PDCD10	-0.01	0.05	-0.15	0.883	1
BD	EN_L6_IT_1	GMFB	-0.01	0.10	-0.15	0.883	0.995
BD	IN_PVALB_CHC	DIP2C	0.01	0.05	0.15	0.883	0.981
BD	Astro	TIMM8A	0.02	0.15	0.15	0.883	0.968
BD	EN_L2_3_IT	OSBP	-0.01	0.06	-0.15	0.883	1
BD	IN_ADARB2	METAP2	-0.01	0.05	-0.15	0.883	0.982
BD	PC	CCDC146	0.02	0.13	0.15	0.883	0.968
BD	OPC	SNX2	0.01	0.04	0.15	0.883	0.963
BD	EN_L3_5_IT_3	DBF4	0.01	0.06	0.15	0.883	0.977
BD	VLMC	KCNIP4	-0.02	0.16	-0.15	0.883	0.996
BD	Micro	ADPGK	-0.01	0.05	-0.15	0.883	0.97
BD	Micro	RBMS2	0.01	0.08	0.15	0.883	0.97
BD	IN_VIP	ZNF212	0.01	0.09	0.15	0.883	0.966
BD	EN_L3_5_IT_2	TRNAU1AP	-0.01	0.06	-0.15	0.883	0.979
BD	IN_LAMP5_LHX6	ANK1	-0.01	0.06	-0.15	0.883	0.973
BD	IN_PVALB	GHRL	0.02	0.14	0.15	0.883	0.96
BD	EN_L6_IT_1	HSPA8	-0.03	0.17	-0.15	0.883	0.995
BD	IN_ADARB2	LRRN1	0.01	0.07	0.15	0.883	0.982
BD	PC	ATG7	0.02	0.11	0.15	0.883	0.968
BD	IN_LAMP5_RELN	SEC23A	0.01	0.05	0.15	0.883	0.977
BD	Oligo	COG1	-0.01	0.05	-0.15	0.883	0.979
BD	Astro	SMIM20	-0.01	0.08	-0.15	0.883	0.968
BD	EN_L6_IT_1	CAMK1G	-0.02	0.15	-0.15	0.883	0.995
BD	IN_PVALB	SLTM	0.01	0.04	0.15	0.883	0.96
BD	OPC	TRO	0.01	0.06	0.15	0.883	0.963
BD	Oligo	RORA	-0.01	0.07	-0.15	0.883	0.979
BD	IN_SST	PLA2G15	-0.01	0.08	-0.15	0.883	0.973
BD	IN_LAMP5_LHX6	TARS3	0.01	0.05	0.15	0.883	0.973
BD	EN_L5_6_NP	PIGB	-0.01	0.08	-0.15	0.883	0.988
BD	Oligo	SEC24B	-0.00	0.03	-0.15	0.883	0.979
BD	IN_ADARB2	DOCK2	0.02	0.15	0.15	0.883	0.982
BD	IN_PVALB	GLYAT	-0.02	0.15	-0.15	0.883	0.96
BD	IN_PVALB_CHC	PPP1R3F	-0.02	0.12	-0.15	0.883	0.981
BD	Micro	CCDC136	-0.01	0.10	-0.15	0.883	0.97
BD	EN_L3_5_IT_3	ATP1B3	0.01	0.04	0.15	0.883	0.977
BD	EN_L3_5_IT_1	CCNG1	-0.02	0.11	-0.15	0.883	0.989
BD	IN_VIP	BDNF	-0.02	0.13	-0.15	0.883	0.966
BD	Astro	NYNRIN	-0.02	0.10	-0.15	0.883	0.968
BD	Oligo	ZNF554	0.01	0.07	0.15	0.883	0.979
BD	EN_L5_6_NP	SEC61A2	0.01	0.06	0.15	0.883	0.988
BD	EN_L2_3_IT	EHBP1	0.01	0.05	0.15	0.883	1
BD	EN_L6_IT_1	NUDT10	-0.02	0.15	-0.15	0.883	0.995
BD	IN_PVALB_CHC	RAB26	-0.02	0.10	-0.15	0.883	0.981
BD	EN_L6B	YIF1B	0.02	0.10	0.15	0.883	0.976
BD	EN_L5_6_NP	HMBOX1	-0.01	0.05	-0.15	0.883	0.988
BD	EN_L2_3_IT	EXO1	0.02	0.13	0.15	0.883	1
BD	Endo	RAB3GAP1	-0.01	0.05	-0.15	0.883	0.961
BD	EN_L6_CT	PLPPR4	-0.01	0.05	-0.15	0.883	0.981
BD	Micro	SERBP1	-0.01	0.05	-0.15	0.883	0.97
BD	EN_L6_CT	UBR1	-0.01	0.04	-0.15	0.883	0.981
BD	IN_LAMP5_RELN	PES1	-0.02	0.13	-0.15	0.883	0.977
BD	IN_ADARB2	GABPA	0.01	0.08	0.15	0.883	0.982
BD	IN_VIP	ATAD3B	-0.01	0.06	-0.15	0.883	0.966
BD	IN_SST	ANKRD34C	-0.02	0.15	-0.15	0.883	0.973
BD	OPC	GIPC2	0.01	0.10	0.15	0.883	0.963
BD	PC	GRIN2A	-0.02	0.13	-0.15	0.883	0.968
BD	EN_L3_5_IT_3	EFR3B	0.01	0.07	0.15	0.883	0.977
BD	VLMC	TTC23	0.03	0.17	0.15	0.883	0.996
BD	Adaptive	DOCK10	-0.03	0.19	-0.15	0.883	0.996
BD	IN_LAMP5_RELN	TRHDE	-0.02	0.13	-0.15	0.883	0.977
BD	EN_L6_IT_2	C9orf24	-0.02	0.16	-0.15	0.883	0.993
BD	EN_L2_3_IT	LRATD2	0.02	0.16	0.15	0.883	1
BD	Astro	ODF2L	-0.01	0.07	-0.15	0.883	0.968
BD	EN_L2_3_IT	BOLL	-0.02	0.15	-0.15	0.883	1
BD	Adaptive	RRAS2	-0.06	0.40	-0.15	0.883	0.996
BD	IN_PVALB_CHC	MEF2D	-0.01	0.09	-0.15	0.883	0.981
BD	EN_L6B	GPR107	-0.01	0.05	-0.15	0.883	0.976
BD	VLMC	MZF1	-0.03	0.17	-0.15	0.883	0.996
BD	Endo	UHRF2	-0.01	0.07	-0.15	0.883	0.961
BD	IN_ADARB2	DRC1	-0.02	0.11	-0.15	0.883	0.982
BD	IN_ADARB2	GPR19	-0.01	0.08	-0.15	0.883	0.982
BD	PVM	TNPO1	0.03	0.18	0.15	0.883	0.992
BD	EN_L6B	NAP1L4	0.01	0.05	0.15	0.883	0.976
BD	EN_L3_5_IT_2	POLD3	-0.01	0.06	-0.15	0.883	0.98
BD	EN_L5_6_NP	HAPLN2	0.02	0.11	0.15	0.883	0.988
BD	IN_PVALB	KCMF1	0.01	0.04	0.15	0.883	0.96
BD	IN_SST	PALLD	0.01	0.04	0.15	0.883	0.973
BD	Micro	RIMKLB	-0.01	0.07	-0.15	0.883	0.97
BD	EN_L6_IT_2	MTMR4	-0.01	0.10	-0.15	0.883	0.993
BD	EN_L3_5_IT_3	DARS1	-0.01	0.05	-0.15	0.883	0.977
BD	EN_L2_3_IT	LAMC3	0.02	0.12	0.15	0.883	1
BD	IN_PVALB	TMEM68	-0.01	0.04	-0.15	0.883	0.96
BD	EN_L2_3_IT	PHKG1	-0.01	0.08	-0.15	0.883	1
BD	IN_ADARB2	ANGEL1	0.01	0.08	0.15	0.883	0.982
BD	IN_LAMP5_RELN	ENSG00000284772	-0.01	0.08	-0.15	0.883	0.977
BD	IN_PVALB	SDR42E2	-0.02	0.13	-0.15	0.883	0.96
BD	IN_LAMP5_LHX6	SLC22A23	0.01	0.06	0.15	0.883	0.973
BD	EN_L5_6_NP	ZNF471	0.01	0.08	0.15	0.883	0.988
BD	EN_L6_IT_2	GDI2	0.01	0.09	0.15	0.883	0.993
BD	EN_L3_5_IT_1	GAS2L1	0.02	0.12	0.15	0.883	0.989
BD	EN_L5_ET	RNF38	-0.13	0.86	-0.15	0.883	0.977
BD	Micro	TRIM66	-0.02	0.11	-0.15	0.884	0.97
BD	Oligo	KCNV2	-0.02	0.14	-0.15	0.884	0.979
BD	EN_L6B	DHX34	0.01	0.10	0.15	0.884	0.976
BD	IN_SST	CAMKK2	-0.01	0.05	-0.15	0.884	0.973
BD	Oligo	PPP1R15A	-0.02	0.12	-0.15	0.884	0.979
BD	IN_LAMP5_LHX6	CFTR	-0.02	0.11	-0.15	0.884	0.973
BD	Oligo	SRP68	0.01	0.04	0.15	0.884	0.979
BD	EN_L3_5_IT_1	INPP5F	-0.01	0.06	-0.15	0.884	0.989
BD	EN_L3_5_IT_1	ENSG00000255639	0.02	0.11	0.15	0.884	0.989
BD	Astro	NABP1	0.02	0.13	0.15	0.884	0.968
BD	EN_L6_IT_2	ZNF283	0.01	0.10	0.15	0.884	0.993
BD	IN_PVALB	MACC1	0.02	0.15	0.15	0.884	0.96
BD	EN_L3_5_IT_2	NEBL	-0.01	0.05	-0.15	0.884	0.98
BD	Endo	ZNF197	0.02	0.11	0.15	0.884	0.961
BD	IN_SST	BRMS1	0.02	0.13	0.15	0.884	0.973
BD	EN_L2_3_IT	ATP1B2	0.02	0.12	0.15	0.884	1
BD	EN_L3_5_IT_3	MUL1	-0.01	0.09	-0.15	0.884	0.977
BD	OPC	TTC9B	0.01	0.08	0.15	0.884	0.963
BD	Oligo	MPHOSPH10	0.01	0.04	0.15	0.884	0.979
BD	EN_L6_IT_2	MRPS7	-0.02	0.17	-0.15	0.884	0.993
BD	IN_LAMP5_LHX6	ATP5MC2	0.01	0.08	0.15	0.884	0.973
BD	IN_SST	MYH14	0.01	0.07	0.15	0.884	0.973
BD	EN_L6_IT_1	DESI1	0.01	0.08	0.15	0.884	0.995
BD	EN_L6_CT	PARVB	0.01	0.10	0.15	0.884	0.981
BD	EN_L3_5_IT_3	FILIP1	-0.01	0.08	-0.15	0.884	0.977
BD	EN_L6_CT	BAD	0.02	0.12	0.15	0.884	0.981
BD	IN_VIP	HNRNPR	0.00	0.03	0.15	0.884	0.966
BD	EN_L6_CT	SMAP2	-0.01	0.05	-0.15	0.884	0.981
BD	Micro	UXT	0.02	0.11	0.15	0.884	0.97
BD	IN_LAMP5_LHX6	B4GALT5	-0.01	0.06	-0.15	0.884	0.973
BD	EN_L6_CT	PIP4K2A	0.01	0.08	0.15	0.884	0.981
BD	IN_VIP	CTSA	0.01	0.06	0.15	0.884	0.966
BD	Astro	PRDM6	0.02	0.10	0.15	0.884	0.968
BD	EN_L3_5_IT_3	POLR1G	-0.02	0.11	-0.15	0.884	0.977
BD	PC	NR2C2	-0.01	0.09	-0.15	0.884	0.968
BD	Astro	CHFR	-0.01	0.05	-0.15	0.884	0.968
BD	IN_SST	TMEM216	-0.02	0.11	-0.15	0.884	0.973
BD	Oligo	CHST8	0.02	0.15	0.15	0.884	0.979
BD	EN_L6B	RICTOR	-0.01	0.05	-0.15	0.884	0.976
BD	IN_SST	PNKD	-0.01	0.05	-0.15	0.884	0.973
BD	Oligo	SNX21	-0.01	0.05	-0.15	0.884	0.979
BD	IN_SST	AGBL2	0.02	0.14	0.15	0.884	0.973
BD	IN_SST	SRGAP2	0.01	0.04	0.15	0.884	0.973
BD	IN_VIP	DEK	-0.01	0.04	-0.15	0.884	0.966
BD	IN_PVALB_CHC	ABI1	-0.01	0.05	-0.15	0.884	0.981
BD	IN_ADARB2	ZNF473	0.02	0.13	0.15	0.884	0.982
BD	Micro	RTF2	-0.01	0.07	-0.15	0.884	0.97
BD	PVM	SEL1L	-0.03	0.22	-0.15	0.884	0.992
BD	EN_L6B	NRXN2	0.01	0.07	0.15	0.884	0.976
BD	Oligo	TNIK	-0.01	0.08	-0.15	0.884	0.979
BD	EN_L3_5_IT_3	AP2A2	-0.01	0.04	-0.15	0.884	0.977
BD	EN_L3_5_IT_3	NR2F6	-0.01	0.10	-0.15	0.884	0.977
BD	IN_SST	LGR4	-0.01	0.07	-0.15	0.884	0.973
BD	EN_L3_5_IT_1	WDR88	-0.02	0.14	-0.15	0.884	0.989
BD	PVM	IQCB1	0.03	0.18	0.15	0.884	0.992
BD	IN_SST	SYT4	-0.01	0.08	-0.15	0.884	0.973
BD	EN_L3_5_IT_3	RPN1	0.02	0.11	0.15	0.884	0.977
BD	IN_PVALB_CHC	BCL7B	-0.02	0.15	-0.15	0.884	0.981
BD	EN_L3_5_IT_1	CDYL2	-0.01	0.06	-0.15	0.884	0.989
BD	EN_L2_3_IT	USH1C	-0.02	0.14	-0.15	0.884	1
BD	Oligo	DNAH11	0.02	0.10	0.15	0.884	0.979
BD	EN_L5_6_NP	ATP5PB	-0.01	0.07	-0.15	0.884	0.988
BD	EN_L5_ET	COMMD1	0.10	0.67	0.15	0.884	0.977
BD	Oligo	CCDC88A	-0.01	0.04	-0.15	0.884	0.979
BD	EN_L5_6_NP	SLC9A8	0.01	0.08	0.15	0.884	0.988
BD	VLMC	PPM1K	-0.02	0.16	-0.15	0.884	0.996
BD	IN_ADARB2	NTRK3	0.01	0.06	0.15	0.884	0.982
BD	Micro	MFAP1	0.02	0.10	0.15	0.884	0.97
BD	IN_ADARB2	KLHL23	0.01	0.05	0.15	0.884	0.982
BD	OPC	RNF20	0.01	0.05	0.15	0.884	0.963
BD	OPC	KLHDC1	-0.01	0.04	-0.15	0.884	0.963
BD	Astro	MSMP	-0.02	0.16	-0.15	0.884	0.968
BD	PVM	CERT1	0.02	0.15	0.15	0.884	0.992
BD	PVM	SRGAP1	-0.03	0.17	-0.15	0.884	0.992
BD	EN_L3_5_IT_1	CAPZA1	0.01	0.05	0.15	0.884	0.989
BD	EN_L3_5_IT_3	APBB1	-0.01	0.04	-0.15	0.884	0.977
BD	OPC	ARF6	0.02	0.12	0.15	0.884	0.963
BD	IN_VIP	PLPPR1	0.01	0.05	0.15	0.884	0.966
BD	EN_L3_5_IT_1	ZNF169	0.01	0.08	0.15	0.884	0.989
BD	EN_L3_5_IT_2	KCTD3	-0.01	0.05	-0.15	0.884	0.98
BD	EN_L3_5_IT_3	MAPK1	0.01	0.04	0.15	0.884	0.977
BD	SMC	TLK2	0.03	0.22	0.15	0.884	0.995
BD	Oligo	SPOCK1	0.01	0.06	0.15	0.884	0.979
BD	EN_L2_3_IT	TAX1BP1	-0.01	0.04	-0.15	0.884	1
BD	Oligo	SEMA6C	-0.01	0.07	-0.15	0.884	0.979
BD	EN_L3_5_IT_1	SIK2	-0.01	0.08	-0.15	0.884	0.989
BD	IN_LAMP5_RELN	CCDC62	0.01	0.09	0.15	0.884	0.977
BD	EN_L3_5_IT_1	TIMM8B	-0.02	0.13	-0.15	0.884	0.989
BD	EN_L3_5_IT_1	ZNF583	0.01	0.08	0.15	0.884	0.989
BD	EN_L6_CT	JHY	0.02	0.10	0.15	0.884	0.981
BD	EN_L2_3_IT	SMCO1	-0.02	0.17	-0.15	0.884	1
BD	IN_VIP	VPS54	0.01	0.04	0.15	0.884	0.966
BD	EN_L5_ET	MAPK1	0.09	0.61	0.15	0.884	0.977
BD	EN_L6B	CERCAM	0.03	0.18	0.15	0.884	0.976
BD	IN_ADARB2	SNAPIN	0.02	0.16	0.15	0.884	0.982
BD	OPC	ACTR3C	-0.01	0.09	-0.15	0.884	0.963
BD	EN_L5_6_NP	POLR3H	-0.02	0.11	-0.15	0.884	0.988
BD	EN_L2_3_IT	RAD9B	-0.02	0.12	-0.15	0.884	1
BD	EN_L6_IT_2	DHX9	-0.01	0.07	-0.15	0.884	0.993
BD	Micro	ZNF790	-0.01	0.09	-0.15	0.884	0.97
BD	EN_L3_5_IT_1	UBTD1	0.02	0.12	0.15	0.884	0.989
BD	IN_PVALB_CHC	PSG8	-0.03	0.18	-0.15	0.884	0.981
BD	Astro	ZGLP1	0.02	0.13	0.15	0.884	0.968
BD	EN_L5_6_NP	RBM5	0.01	0.06	0.15	0.884	0.988
BD	IN_PVALB_CHC	ATXN10	-0.01	0.05	-0.15	0.884	0.981
BD	EN_L5_ET	PLEC	-0.13	0.84	-0.15	0.884	0.977
BD	IN_PVALB_CHC	C2orf49	-0.01	0.10	-0.15	0.884	0.981
BD	EN_L6_CT	ZFP37	-0.02	0.12	-0.15	0.884	0.981
BD	Astro	CCDC167	0.02	0.12	0.15	0.884	0.968
BD	PC	ADORA2B	0.02	0.13	0.15	0.884	0.968
BD	EN_L2_3_IT	HSPA4	-0.01	0.06	-0.15	0.884	1
BD	IN_ADARB2	AGAP1	0.01	0.05	0.15	0.884	0.982
BD	EN_L2_3_IT	HBEGF	0.01	0.09	0.15	0.884	1
BD	EN_L5_6_NP	SCPEP1	0.01	0.05	0.15	0.884	0.988
BD	IN_ADARB2	FN3K	-0.01	0.09	-0.15	0.884	0.982
BD	Micro	HHEX	0.02	0.12	0.15	0.884	0.97
BD	IN_LAMP5_RELN	SGPL1	0.01	0.04	0.15	0.884	0.977
BD	EN_L3_5_IT_2	CD38	0.02	0.16	0.15	0.884	0.98
BD	VLMC	WDFY3	0.01	0.08	0.15	0.884	0.996
BD	IN_SST	SIRPA	-0.01	0.05	-0.15	0.884	0.973
BD	EN_L6_CT	EIF2S2	-0.01	0.09	-0.15	0.884	0.981
BD	IN_PVALB	TMEM187	-0.02	0.13	-0.15	0.884	0.96
BD	EN_L3_5_IT_1	ZNF730	0.02	0.17	0.15	0.884	0.989
BD	EN_L3_5_IT_1	IQSEC1	-0.01	0.06	-0.15	0.884	0.989
BD	EN_L3_5_IT_2	WTIP	0.02	0.15	0.15	0.884	0.98
BD	IN_PVALB	MAPK8	0.01	0.04	0.15	0.884	0.96
BD	EN_L3_5_IT_2	DOLPP1	0.02	0.11	0.15	0.884	0.98
BD	IN_LAMP5_RELN	FMR1	0.01	0.06	0.15	0.884	0.977
BD	IN_VIP	TMED4	0.01	0.04	0.15	0.884	0.966
BD	IN_VIP	EGFLAM	-0.03	0.18	-0.15	0.884	0.966
BD	IN_LAMP5_RELN	SSR2	-0.01	0.09	-0.15	0.884	0.977
BD	SMC	TIMP3	0.04	0.28	0.15	0.884	0.995
BD	IN_SST	CPNE7	0.01	0.10	0.15	0.884	0.973
BD	EN_L3_5_IT_3	PRDM11	-0.01	0.07	-0.15	0.884	0.977
BD	IN_SST	MINPP1	-0.01	0.05	-0.15	0.884	0.973
BD	Endo	PRKACA	-0.02	0.11	-0.15	0.884	0.962
BD	EN_L6_IT_1	BMI1	-0.02	0.13	-0.15	0.884	0.995
BD	IN_LAMP5_RELN	PAPSS1	-0.01	0.05	-0.15	0.884	0.977
BD	IN_LAMP5_RELN	SERAC1	-0.01	0.07	-0.15	0.884	0.977
BD	EN_L3_5_IT_2	RAB31	-0.02	0.11	-0.15	0.884	0.98
BD	IN_VIP	ERAP1	0.01	0.07	0.15	0.884	0.966
BD	IN_PVALB	CFAP57	-0.02	0.12	-0.15	0.884	0.96
BD	EN_L6_IT_1	COQ3	-0.02	0.11	-0.15	0.884	0.995
BD	IN_LAMP5_LHX6	ZNF76	0.01	0.09	0.15	0.884	0.973
BD	EN_L6_CT	NCKAP5L	0.01	0.09	0.15	0.884	0.981
BD	EN_L2_3_IT	TIGIT	0.03	0.17	0.15	0.884	1
BD	EN_L5_ET	BAIAP2	-0.10	0.67	-0.15	0.884	0.977
BD	Oligo	ERO1A	0.01	0.05	0.15	0.884	0.98
BD	EN_L2_3_IT	MFAP5	-0.02	0.16	-0.15	0.884	1
BD	EN_L3_5_IT_1	STN1	0.02	0.12	0.15	0.884	0.989
BD	Micro	ZDBF2	-0.02	0.13	-0.15	0.884	0.97
BD	OPC	PHF3	-0.01	0.04	-0.15	0.884	0.963
BD	Micro	STARD7	-0.01	0.07	-0.15	0.884	0.97
BD	OPC	MCM7	-0.01	0.09	-0.15	0.884	0.963
BD	Astro	AP1G1	0.01	0.04	0.15	0.884	0.968
BD	Endo	SERTAD2	-0.02	0.13	-0.15	0.884	0.962
BD	IN_VIP	USP9Y	0.01	0.06	0.15	0.884	0.966
BD	IN_LAMP5_RELN	NAA25	0.01	0.05	0.15	0.884	0.977
BD	EN_L6_IT_1	RAI2	0.02	0.14	0.15	0.884	0.995
BD	IN_VIP	NLGN3	0.01	0.05	0.15	0.884	0.966
BD	EN_L6_CT	BRI3BP	-0.01	0.07	-0.15	0.884	0.981
BD	EN_L3_5_IT_1	STK33	0.02	0.13	0.15	0.884	0.989
BD	IN_SST	ATG5	-0.01	0.04	-0.15	0.884	0.973
BD	Oligo	CARTPT	-0.02	0.17	-0.15	0.884	0.98
BD	IN_VIP	RPS4X	0.01	0.06	0.15	0.884	0.966
BD	EN_L6_IT_1	XXYLT1	-0.01	0.09	-0.15	0.884	0.995
BD	EN_L6_IT_2	ADAMTS19	0.02	0.11	0.15	0.884	0.993
BD	EN_L6_IT_1	RGL1	-0.01	0.06	-0.15	0.884	0.995
BD	IN_PVALB	DDA1	-0.01	0.06	-0.15	0.884	0.96
BD	IN_VIP	RFC5	-0.01	0.06	-0.15	0.884	0.966
BD	Oligo	BRSK1	0.01	0.04	0.15	0.884	0.98
BD	IN_SST	NT5E	0.02	0.12	0.15	0.884	0.973
BD	VLMC	LANCL1	0.02	0.15	0.15	0.884	0.996
BD	SMC	NAP1L1	-0.03	0.22	-0.15	0.884	0.995
BD	IN_ADARB2	RAB11FIP2	0.01	0.06	0.15	0.884	0.982
BD	IN_PVALB_CHC	CSTB	-0.02	0.12	-0.15	0.884	0.981
BD	IN_LAMP5_RELN	RNF34	0.01	0.05	0.15	0.884	0.977
BD	EN_L2_3_IT	TEDC1	0.01	0.10	0.15	0.884	1
BD	Astro	SARNP	-0.02	0.12	-0.15	0.884	0.968
BD	OPC	FAM214A	-0.01	0.04	-0.15	0.884	0.963
BD	EN_L6B	TMC4	-0.02	0.17	-0.15	0.884	0.976
BD	Micro	MTF2	-0.01	0.05	-0.15	0.884	0.97
BD	EN_L5_6_NP	C12orf56	0.02	0.14	0.15	0.884	0.988
BD	EN_L3_5_IT_3	ROCK2	-0.01	0.04	-0.15	0.884	0.977
BD	EN_L6_CT	NCOA1	-0.01	0.04	-0.15	0.884	0.981
BD	IN_LAMP5_RELN	ZFAND4	-0.01	0.06	-0.15	0.884	0.977
BD	IN_PVALB_CHC	C1D	-0.01	0.09	-0.15	0.884	0.981
BD	EN_L5_ET	GSTCD	-0.16	1.09	-0.15	0.884	0.977
BD	EN_L2_3_IT	IPO11	0.01	0.05	0.15	0.884	1
BD	EN_L2_3_IT	COL7A1	0.01	0.08	0.15	0.884	1
BD	EN_L2_3_IT	BRD1	-0.01	0.06	-0.15	0.884	1
BD	EN_L5_6_NP	RPS10-NUDT3	-0.02	0.11	-0.15	0.884	0.988
BD	PVM	PLSCR1	0.03	0.22	0.15	0.884	0.992
BD	Astro	ZNF784	0.02	0.14	0.15	0.884	0.968
BD	PVM	ENOX2	0.04	0.25	0.15	0.884	0.992
BD	EN_L2_3_IT	STAR	0.02	0.11	0.15	0.884	1
BD	IN_ADARB2	GGA3	-0.01	0.07	-0.15	0.884	0.982
BD	EN_L5_ET	CASTOR2	0.13	0.87	0.15	0.884	0.977
BD	IN_PVALB_CHC	SFRP4	0.02	0.17	0.15	0.884	0.981
BD	IN_SST	PPP1R16A	0.01	0.07	0.15	0.884	0.973
BD	IN_PVALB_CHC	POLR3G	0.02	0.11	0.15	0.884	0.981
BD	IN_LAMP5_LHX6	PLCE1	0.02	0.13	0.15	0.884	0.973
BD	IN_PVALB_CHC	LAMTOR3	-0.02	0.11	-0.15	0.884	0.981
BD	Micro	EBAG9	0.01	0.10	0.15	0.884	0.97
BD	EN_L6B	ZSWIM3	0.02	0.15	0.15	0.884	0.976
BD	IN_PVALB	SMKR1	-0.01	0.10	-0.15	0.884	0.96
BD	IN_ADARB2	MIER3	-0.01	0.08	-0.15	0.884	0.982
BD	EN_L6B	ATP6AP1	0.02	0.11	0.15	0.884	0.976
BD	EN_L6B	AUNIP	0.02	0.14	0.15	0.884	0.976
BD	EN_L5_6_NP	TAF5	0.02	0.12	0.15	0.884	0.988
BD	Astro	DDIT4L	0.02	0.13	0.15	0.884	0.968
BD	EN_L5_6_NP	PNMA8C	-0.02	0.13	-0.15	0.884	0.988
BD	EN_L3_5_IT_1	ZWILCH	0.02	0.13	0.15	0.884	0.989
BD	EN_L5_6_NP	NAV1	0.01	0.06	0.15	0.884	0.988
BD	EN_L5_ET	TMBIM6	0.13	0.90	0.15	0.884	0.977
BD	EN_L5_ET	SOX5	-0.07	0.49	-0.15	0.884	0.977
BD	IN_LAMP5_RELN	CAMK1D	0.01	0.05	0.15	0.884	0.978
BD	EN_L3_5_IT_2	ZNF85	-0.01	0.09	-0.15	0.884	0.98
BD	EN_L6_IT_2	SMG1	-0.01	0.06	-0.15	0.884	0.993
BD	EN_L3_5_IT_3	PURG	0.01	0.06	0.15	0.884	0.977
BD	IN_VIP	ADAMTSL2	0.02	0.15	0.15	0.884	0.966
BD	EN_L3_5_IT_2	DNAJC8	-0.01	0.05	-0.15	0.884	0.98
BD	Astro	STIM1	-0.01	0.05	-0.15	0.884	0.968
BD	Micro	PCYOX1L	0.02	0.12	0.15	0.884	0.97
BD	Astro	ARSJ	0.01	0.07	0.15	0.884	0.968
BD	EN_L3_5_IT_1	SYT13	-0.01	0.07	-0.15	0.884	0.989
BD	EN_L6_IT_2	NSA2	-0.01	0.10	-0.15	0.884	0.993
BD	EN_L3_5_IT_3	AP1S2	-0.01	0.08	-0.15	0.884	0.977
BD	EN_L6_IT_2	CEP112	-0.02	0.11	-0.15	0.884	0.993
BD	IN_ADARB2	PCNA	-0.02	0.13	-0.15	0.884	0.982
BD	EN_L3_5_IT_2	DDX24	0.01	0.05	0.15	0.884	0.98
BD	EN_L6_CT	F13A1	-0.03	0.20	-0.15	0.884	0.981
BD	PC	PACRGL	-0.02	0.12	-0.15	0.884	0.968
BD	IN_PVALB_CHC	IGFL4	0.01	0.08	0.15	0.884	0.981
BD	IN_LAMP5_LHX6	CAP1	0.01	0.10	0.15	0.884	0.973
BD	EN_L3_5_IT_1	MGAT5	-0.01	0.07	-0.15	0.884	0.989
BD	EN_L6_CT	RPL35A	-0.01	0.09	-0.15	0.884	0.981
BD	Adaptive	IGF2R	-0.04	0.27	-0.15	0.884	0.996
BD	EN_L6_IT_2	B4GALNT4	0.01	0.09	0.15	0.884	0.993
BD	EN_L2_3_IT	GAL3ST2	-0.03	0.19	-0.15	0.884	1
BD	EN_L5_6_NP	BAAT	0.02	0.14	0.15	0.884	0.988
BD	EN_L5_6_NP	FBXW10	-0.02	0.17	-0.15	0.884	0.988
BD	EN_L6_IT_1	SLC49A4	-0.01	0.07	-0.15	0.884	0.995
BD	EN_L2_3_IT	FIGN	0.03	0.18	0.15	0.884	1
BD	EN_L6_IT_2	MEGF10	0.04	0.26	0.15	0.884	0.993
BD	IN_VIP	SBF1	-0.01	0.06	-0.15	0.884	0.966
BD	IN_ADARB2	PCNT	-0.01	0.06	-0.15	0.884	0.982
BD	EN_L2_3_IT	HSPB3	0.03	0.21	0.15	0.884	1
BD	EN_L3_5_IT_3	ZBTB14	0.01	0.10	0.15	0.884	0.977
BD	EN_L3_5_IT_3	ETF1	-0.01	0.05	-0.15	0.884	0.977
BD	EN_L6_CT	BCL9	0.01	0.10	0.15	0.884	0.981
BD	EN_L3_5_IT_1	USP9Y	-0.01	0.07	-0.15	0.884	0.989
BD	Micro	DAZAP1	0.01	0.07	0.15	0.885	0.97
BD	EN_L3_5_IT_2	MTA2	0.02	0.11	0.15	0.885	0.98
BD	IN_LAMP5_LHX6	TRIM14	0.02	0.12	0.15	0.885	0.973
BD	EN_L6_IT_1	C10orf90	0.02	0.15	0.15	0.885	0.995
BD	EN_L3_5_IT_1	NOL4L	-0.01	0.08	-0.15	0.885	0.989
BD	IN_PVALB	KDM4C	0.01	0.04	0.15	0.885	0.96
BD	IN_PVALB	TRIR	0.01	0.06	0.15	0.885	0.96
BD	OPC	FBXL4	0.01	0.05	0.15	0.885	0.964
BD	IN_VIP	AGAP1	0.01	0.04	0.15	0.885	0.966
BD	IN_PVALB_CHC	NSUN6	0.01	0.07	0.15	0.885	0.981
BD	Astro	MYLK3	-0.02	0.13	-0.15	0.885	0.968
BD	IN_PVALB	ELOVL7	-0.01	0.06	-0.15	0.885	0.96
BD	EN_L3_5_IT_1	OSGIN2	0.01	0.10	0.15	0.885	0.989
BD	IN_VIP	HACE1	-0.01	0.04	-0.15	0.885	0.966
BD	OPC	RNF115	0.01	0.04	0.15	0.885	0.964
BD	IN_ADARB2	DLK2	-0.02	0.14	-0.15	0.885	0.982
BD	IN_VIP	BTBD1	0.01	0.04	0.15	0.885	0.966
BD	EN_L6_IT_1	ABCA9	-0.01	0.08	-0.15	0.885	0.995
BD	EN_L3_5_IT_1	TENT4A	0.01	0.06	0.15	0.885	0.989
BD	Astro	MICU3	-0.01	0.04	-0.15	0.885	0.968
BD	EN_L2_3_IT	MT-ND1	0.01	0.09	0.15	0.885	1
BD	EN_L6_IT_1	PHEX	-0.02	0.15	-0.15	0.885	0.995
BD	EN_L2_3_IT	UBR3	0.01	0.05	0.15	0.885	1
BD	EN_L6_IT_2	PPP2R5B	0.02	0.11	0.15	0.885	0.993
BD	Adaptive	EMB	0.03	0.24	0.15	0.885	0.996
BD	EN_L6_CT	AATK	-0.01	0.05	-0.15	0.885	0.981
BD	EN_L6_IT_1	ITGA9	0.02	0.11	0.15	0.885	0.995
BD	EN_L2_3_IT	TXNL1	0.01	0.04	0.15	0.885	1
BD	EN_L3_5_IT_2	MAPK4	0.01	0.08	0.15	0.885	0.98
BD	EN_L6_CT	KCNQ2	0.01	0.07	0.15	0.885	0.981
BD	EN_L6_IT_2	RYBP	-0.01	0.08	-0.15	0.885	0.993
BD	IN_LAMP5_LHX6	ENSG00000273088	0.02	0.13	0.15	0.885	0.973
BD	IN_LAMP5_RELN	ARHGEF10L	-0.01	0.08	-0.15	0.885	0.978
BD	IN_PVALB_CHC	FBXO15	-0.02	0.12	-0.15	0.885	0.981
BD	IN_VIP	DUSP18	-0.01	0.09	-0.15	0.885	0.966
BD	EN_L3_5_IT_1	TIRAP	0.02	0.11	0.15	0.885	0.989
BD	Oligo	DHFR2	-0.01	0.06	-0.15	0.885	0.98
BD	EN_L6B	PXK	-0.01	0.06	-0.15	0.885	0.976
BD	EN_L6_IT_1	TEX2	0.01	0.08	0.15	0.885	0.995
BD	IN_LAMP5_RELN	SETD2	0.01	0.04	0.15	0.885	0.978
BD	IN_SST	ZNF268	-0.01	0.09	-0.15	0.885	0.973
BD	EN_L3_5_IT_1	KCNS2	-0.02	0.15	-0.15	0.885	0.989
BD	Micro	ERBIN	0.01	0.04	0.15	0.885	0.97
BD	EN_L3_5_IT_1	MRPL27	0.01	0.09	0.15	0.885	0.989
BD	EN_L3_5_IT_3	RPL13	-0.01	0.05	-0.15	0.885	0.977
BD	VLMC	SUPT16H	0.02	0.16	0.15	0.885	0.996
BD	Astro	ARHGAP21	0.01	0.04	0.15	0.885	0.968
BD	IN_LAMP5_LHX6	MBIP	0.01	0.07	0.15	0.885	0.973
BD	EN_L3_5_IT_1	CNKSR2	0.01	0.05	0.15	0.885	0.989
BD	IN_ADARB2	IKBKG	0.02	0.13	0.15	0.885	0.982
BD	EN_L2_3_IT	LRRC3B	-0.02	0.15	-0.15	0.885	1
BD	IN_LAMP5_RELN	MARCKSL1	0.02	0.10	0.15	0.885	0.978
BD	Oligo	FIG4	0.01	0.04	0.15	0.885	0.98
BD	IN_LAMP5_RELN	CCDC57	-0.01	0.05	-0.15	0.885	0.978
BD	IN_SST	IFIT1	-0.01	0.09	-0.15	0.885	0.973
BD	EN_L3_5_IT_3	AMOTL1	0.02	0.11	0.15	0.885	0.977
BD	Micro	TMX4	0.01	0.09	0.15	0.885	0.97
BD	EN_L5_ET	ARFGEF1	-0.10	0.70	-0.15	0.885	0.977
BD	VLMC	LEMD3	-0.02	0.12	-0.15	0.885	0.996
BD	Oligo	USP4	-0.01	0.04	-0.15	0.885	0.98
BD	EN_L6_CT	SLC6A8	-0.02	0.13	-0.15	0.885	0.981
BD	OPC	ZNF461	0.01	0.05	0.15	0.885	0.964
BD	EN_L2_3_IT	CUL4A	0.01	0.05	0.15	0.885	1
BD	IN_PVALB	LIN7A	-0.01	0.04	-0.15	0.885	0.96
BD	EN_L2_3_IT	NAA38	-0.01	0.06	-0.15	0.885	1
BD	EN_L2_3_IT	GPI	0.01	0.07	0.15	0.885	1
BD	IN_LAMP5_LHX6	DAPK2	-0.02	0.16	-0.15	0.885	0.973
BD	OPC	MON2	-0.00	0.03	-0.15	0.885	0.964
BD	OPC	PAPPA2	-0.01	0.10	-0.15	0.885	0.964
BD	IN_PVALB	TTC3	-0.00	0.03	-0.15	0.885	0.96
BD	EN_L6_IT_2	ZNF462	0.03	0.18	0.15	0.885	0.993
BD	IN_PVALB_CHC	EIF2B2	-0.02	0.13	-0.15	0.885	0.981
BD	IN_ADARB2	ZNF185	0.02	0.14	0.15	0.885	0.982
BD	IN_SST	UBC	-0.02	0.11	-0.15	0.885	0.974
BD	EN_L5_ET	CCP110	-0.10	0.69	-0.15	0.885	0.977
BD	EN_L5_6_NP	DERL2	0.02	0.11	0.15	0.885	0.989
BD	IN_PVALB_CHC	GTPBP10	-0.01	0.09	-0.15	0.885	0.981
BD	IN_ADARB2	PPM1F	0.01	0.09	0.15	0.885	0.982
BD	EN_L3_5_IT_3	OPA1	-0.01	0.04	-0.15	0.885	0.977
BD	IN_VIP	RERGL	0.02	0.12	0.15	0.885	0.966
BD	EN_L5_ET	PIGF	-0.24	1.61	-0.15	0.885	0.977
BD	EN_L3_5_IT_2	CCM2L	0.02	0.11	0.14	0.885	0.98
BD	IN_LAMP5_RELN	RELCH	-0.01	0.04	-0.14	0.885	0.978
BD	Astro	PTPRB	0.02	0.13	0.14	0.885	0.968
BD	EN_L2_3_IT	GSTCD	-0.01	0.06	-0.14	0.885	1
BD	EN_L6_IT_1	PITPNB	-0.01	0.07	-0.15	0.885	0.995
BD	IN_PVALB	CA8	-0.02	0.12	-0.14	0.885	0.96
BD	IN_PVALB	CBWD5	-0.01	0.08	-0.14	0.885	0.96
BD	EN_L6_IT_1	RNF212B	0.03	0.20	0.14	0.885	0.995
BD	PC	ZBTB11	0.02	0.13	0.14	0.885	0.968
BD	EN_L6_CT	VAV3	0.01	0.10	0.14	0.885	0.981
BD	IN_LAMP5_LHX6	CDS1	0.01	0.07	0.14	0.885	0.973
BD	EN_L6B	FAM149B1	0.01	0.06	0.14	0.885	0.976
BD	EN_L2_3_IT	CD151	-0.02	0.11	-0.14	0.885	1
BD	IN_PVALB_CHC	RTN4	0.01	0.05	0.14	0.885	0.981
BD	EN_L5_ET	NCKAP1	-0.08	0.54	-0.15	0.885	0.977
BD	IN_PVALB	HEATR3	0.01	0.05	0.14	0.885	0.96
BD	EN_L6_IT_1	MAL2	-0.01	0.07	-0.14	0.885	0.995
BD	IN_PVALB	PLEC	0.01	0.06	0.14	0.885	0.96
BD	EN_L6_IT_2	ELAPOR1	0.01	0.09	0.14	0.885	0.993
BD	EN_L6B	MESD	-0.01	0.07	-0.14	0.885	0.976
BD	IN_VIP	PXN	0.01	0.06	0.14	0.885	0.966
BD	Endo	FEZ2	0.01	0.08	0.14	0.885	0.962
BD	EN_L3_5_IT_1	RALGAPA1	-0.01	0.04	-0.14	0.885	0.989
BD	EN_L6_IT_2	ANKRD13D	0.02	0.12	0.14	0.885	0.993
BD	EN_L6_CT	MFSD13A	0.02	0.12	0.14	0.885	0.981
BD	EN_L2_3_IT	FAM237B	0.03	0.22	0.14	0.885	1
BD	VLMC	MINK1	-0.03	0.18	-0.14	0.885	0.996
BD	IN_PVALB_CHC	VPS28	0.01	0.10	0.14	0.885	0.981
BD	EN_L3_5_IT_2	PLA2G2C	-0.02	0.13	-0.14	0.885	0.98
BD	Micro	TMEM38B	0.02	0.12	0.14	0.885	0.97
BD	Micro	GLIPR1L1	-0.02	0.17	-0.14	0.885	0.97
BD	EN_L6_IT_1	GLB1L2	-0.02	0.14	-0.14	0.885	0.995
BD	Oligo	RUBCN	-0.00	0.03	-0.14	0.885	0.98
BD	EN_L6_IT_1	FAM229B	0.01	0.10	0.14	0.885	0.995
BD	EN_L3_5_IT_3	LRBA	0.01	0.04	0.14	0.885	0.977
BD	IN_LAMP5_LHX6	DHX36	0.01	0.05	0.14	0.885	0.973
BD	IN_VIP	EIF2B4	0.01	0.06	0.14	0.885	0.966
BD	IN_PVALB	PMPCA	0.01	0.05	0.14	0.885	0.96
BD	PC	ZNF280D	-0.02	0.11	-0.14	0.885	0.968
BD	EN_L2_3_IT	ACD	-0.01	0.08	-0.14	0.885	1
BD	EN_L6_IT_2	MRPL20	0.02	0.11	0.14	0.885	0.993
BD	OPC	ZNF562	-0.01	0.04	-0.14	0.885	0.964
BD	IN_PVALB	ADAMTS17	-0.01	0.06	-0.14	0.885	0.96
BD	EN_L6B	SNRPG	0.02	0.12	0.14	0.885	0.976
BD	IN_VIP	PLAGL2	0.01	0.09	0.14	0.885	0.966
BD	PC	DDX52	-0.02	0.14	-0.14	0.885	0.968
BD	IN_SST	TSHR	-0.02	0.12	-0.14	0.885	0.974
BD	IN_ADARB2	NUP155	-0.01	0.07	-0.14	0.885	0.982
BD	EN_L6_IT_1	MLXIPL	-0.01	0.09	-0.14	0.885	0.995
BD	IN_ADARB2	INTS11	-0.01	0.07	-0.14	0.885	0.982
BD	IN_LAMP5_LHX6	B3GAT2	0.02	0.13	0.14	0.885	0.973
BD	IN_LAMP5_RELN	NUTM2E	0.02	0.14	0.14	0.885	0.978
BD	EN_L6B	RSPH14	-0.02	0.13	-0.14	0.885	0.976
BD	IN_LAMP5_LHX6	PCNP	-0.01	0.06	-0.14	0.885	0.973
BD	Astro	PWWP2A	-0.01	0.05	-0.14	0.885	0.968
BD	Astro	FAM47E	-0.02	0.15	-0.14	0.885	0.968
BD	PC	POLA1	0.02	0.13	0.14	0.885	0.968
BD	IN_ADARB2	PPARD	0.01	0.07	0.14	0.885	0.982
BD	EN_L3_5_IT_2	DSCAML1	-0.01	0.09	-0.14	0.885	0.981
BD	Astro	XYLT1	0.01	0.09	0.14	0.885	0.968
BD	IN_PVALB_CHC	C4orf3	-0.01	0.10	-0.14	0.885	0.981
BD	IN_VIP	QPRT	-0.01	0.07	-0.14	0.885	0.966
BD	PC	AQR	0.01	0.09	0.14	0.885	0.968
BD	IN_PVALB_CHC	ASB1	0.02	0.13	0.14	0.885	0.981
BD	EN_L6B	POLR3E	-0.01	0.09	-0.14	0.885	0.976
BD	EN_L5_6_NP	TSR1	0.02	0.11	0.14	0.885	0.989
BD	PVM	RSU1	-0.04	0.25	-0.14	0.885	0.992
BD	EN_L3_5_IT_1	VASP	-0.02	0.13	-0.14	0.885	0.989
BD	EN_L3_5_IT_3	CHST10	-0.02	0.13	-0.14	0.885	0.977
BD	PC	KIF13B	-0.01	0.10	-0.14	0.885	0.968
BD	EN_L6_CT	MAP3K5	-0.01	0.06	-0.14	0.885	0.981
BD	EN_L3_5_IT_1	PUS7L	-0.01	0.07	-0.14	0.885	0.989
BD	IN_LAMP5_LHX6	SULT4A1	0.01	0.06	0.14	0.885	0.973
BD	IN_VIP	MTCH1	0.01	0.05	0.14	0.885	0.966
BD	IN_LAMP5_LHX6	CADM4	0.01	0.09	0.14	0.885	0.973
BD	EN_L6_CT	GPD2	-0.01	0.08	-0.14	0.885	0.981
BD	EN_L3_5_IT_1	MXD1	0.01	0.06	0.14	0.885	0.989
BD	Adaptive	ELF2	0.04	0.26	0.14	0.885	0.996
BD	EN_L6B	CHD6	0.01	0.04	0.14	0.885	0.976
BD	IN_PVALB_CHC	RAB6B	-0.01	0.06	-0.14	0.885	0.981
BD	Oligo	BTN3A3	-0.02	0.13	-0.14	0.885	0.98
BD	IN_VIP	RPRD1B	-0.01	0.04	-0.14	0.885	0.966
BD	Oligo	RBBP7	-0.01	0.04	-0.14	0.885	0.98
BD	IN_ADARB2	PDP2	0.02	0.11	0.14	0.885	0.982
BD	EN_L6_CT	MGAT4B	-0.02	0.11	-0.14	0.885	0.981
BD	PC	MTMR2	-0.01	0.10	-0.14	0.885	0.968
BD	EN_L6B	AEBP2	-0.01	0.06	-0.14	0.885	0.976
BD	Micro	GHR	-0.02	0.15	-0.14	0.885	0.97
BD	IN_PVALB	TUBB	-0.01	0.07	-0.14	0.885	0.96
BD	EN_L5_ET	C11orf87	-0.11	0.76	-0.15	0.885	0.977
BD	Astro	HBS1L	0.01	0.05	0.14	0.885	0.968
BD	Micro	TXNRD3	0.02	0.11	0.14	0.885	0.97
BD	Astro	RPL7	0.01	0.07	0.14	0.885	0.968
BD	IN_ADARB2	FZR1	-0.02	0.11	-0.14	0.885	0.982
BD	OPC	NME7	-0.01	0.04	-0.14	0.885	0.964
BD	PC	SDHB	-0.02	0.13	-0.14	0.885	0.968
BD	Astro	TIAM2	-0.01	0.06	-0.14	0.885	0.968
BD	IN_SST	TRAPPC2	0.01	0.06	0.14	0.885	0.974
BD	IN_PVALB_CHC	UBQLN2	0.02	0.12	0.14	0.885	0.981
BD	EN_L5_ET	RAB26	-0.15	1.05	-0.15	0.885	0.977
BD	EN_L3_5_IT_1	ALDH7A1	-0.01	0.09	-0.14	0.885	0.989
BD	EN_L2_3_IT	DNAJC17	0.01	0.05	0.14	0.885	1
BD	EN_L5_ET	WDR91	0.13	0.86	0.15	0.885	0.977
BD	EN_L6_CT	FAM163A	0.05	0.33	0.14	0.885	0.981
BD	IN_SST	AP5B1	0.01	0.09	0.14	0.885	0.974
BD	EN_L2_3_IT	FANCA	0.01	0.06	0.14	0.885	1
BD	EN_L3_5_IT_3	FAM171A2	-0.01	0.07	-0.14	0.885	0.977
BD	IN_LAMP5_RELN	GNA14	0.01	0.09	0.14	0.885	0.978
BD	IN_PVALB	TUBGCP4	-0.01	0.06	-0.14	0.885	0.96
BD	EN_L5_6_NP	USP22	0.01	0.06	0.14	0.885	0.989
BD	IN_VIP	RUSC2	0.01	0.04	0.14	0.885	0.966
BD	IN_VIP	CHD9	-0.00	0.03	-0.14	0.885	0.966
BD	IN_LAMP5_LHX6	PMEPA1	-0.01	0.08	-0.14	0.885	0.973
BD	IN_PVALB	MYCBPAP	0.01	0.09	0.14	0.885	0.96
BD	OPC	SEPTIN14	-0.02	0.14	-0.14	0.885	0.964
BD	Endo	PLAT	0.02	0.13	0.14	0.885	0.963
BD	Astro	ENSG00000285404	0.02	0.12	0.14	0.885	0.968
BD	Oligo	SEPTIN3	-0.01	0.07	-0.14	0.885	0.98
BD	VLMC	MFSD8	0.03	0.18	0.14	0.885	0.996
BD	IN_PVALB	PI4K2B	0.01	0.05	0.14	0.885	0.96
BD	IN_VIP	NUDCD3	0.01	0.03	0.14	0.885	0.966
BD	Micro	KHDC1	-0.02	0.13	-0.14	0.885	0.97
BD	EN_L6_IT_2	B3GNT5	-0.02	0.17	-0.14	0.885	0.993
BD	IN_PVALB_CHC	TTC7A	-0.01	0.08	-0.14	0.885	0.981
BD	PC	WDR26	-0.01	0.09	-0.14	0.885	0.968
BD	PVM	TSHR	0.05	0.34	0.14	0.885	0.992
BD	EN_L5_6_NP	DGAT2	0.02	0.15	0.14	0.885	0.989
BD	EN_L6_IT_1	CACNA1A	0.01	0.06	0.14	0.885	0.995
BD	EN_L3_5_IT_3	COBL	-0.01	0.05	-0.14	0.885	0.977
BD	EN_L6B	PDXDC1	0.01	0.08	0.14	0.885	0.976
BD	IN_LAMP5_LHX6	ATP5PF	0.01	0.08	0.14	0.885	0.973
BD	EN_L3_5_IT_1	CERS6	-0.01	0.06	-0.14	0.885	0.989
BD	EN_L2_3_IT	BRF1	0.01	0.05	0.14	0.886	1
BD	IN_LAMP5_LHX6	MROH9	0.02	0.14	0.14	0.886	0.973
BD	Micro	ADNP	0.01	0.04	0.14	0.886	0.97
BD	IN_LAMP5_RELN	SRF	0.02	0.13	0.14	0.886	0.978
BD	EN_L2_3_IT	SLX4	0.01	0.07	0.14	0.886	1
BD	Oligo	POM121	-0.01	0.04	-0.14	0.886	0.98
BD	Astro	MGAM	-0.02	0.15	-0.14	0.886	0.968
BD	EN_L6B	AXIN1	0.01	0.08	0.14	0.886	0.976
BD	EN_L2_3_IT	CD5L	0.03	0.17	0.14	0.886	1
BD	IN_ADARB2	SPAG1	0.01	0.06	0.14	0.886	0.982
BD	IN_VIP	GLIPR1L1	-0.02	0.12	-0.14	0.886	0.966
BD	Adaptive	HDAC9	0.07	0.46	0.14	0.886	0.996
BD	PC	ARHGEF11	0.01	0.10	0.14	0.886	0.968
BD	Oligo	CREBBP	0.01	0.04	0.14	0.886	0.98
BD	Astro	LTN1	0.01	0.04	0.14	0.886	0.968
BD	Oligo	RBBP8	0.01	0.07	0.14	0.886	0.98
BD	EN_L3_5_IT_3	PPP1R17	-0.02	0.13	-0.14	0.886	0.977
BD	Oligo	MRAP2	0.02	0.13	0.14	0.886	0.98
BD	Oligo	NEU3	0.01	0.05	0.14	0.886	0.98
BD	EN_L3_5_IT_2	SLC35C2	-0.01	0.07	-0.14	0.886	0.981
BD	EN_L3_5_IT_3	GPR174	-0.02	0.17	-0.14	0.886	0.977
BD	EN_L3_5_IT_3	COCH	0.02	0.12	0.14	0.886	0.977
BD	Astro	HACL1	0.01	0.05	0.14	0.886	0.968
BD	IN_VIP	SYNJ2	-0.01	0.05	-0.14	0.886	0.966
BD	IN_LAMP5_RELN	ALDH7A1	-0.01	0.07	-0.14	0.886	0.978
BD	Oligo	WDR43	-0.00	0.03	-0.14	0.886	0.98
BD	Astro	MAP2K7	-0.01	0.08	-0.14	0.886	0.968
BD	Oligo	EXOSC9	-0.01	0.05	-0.14	0.886	0.98
BD	Endo	UBXN1	0.02	0.14	0.14	0.886	0.963
BD	EN_L3_5_IT_2	SLAIN2	0.01	0.04	0.14	0.886	0.981
BD	Adaptive	HLCS	-0.05	0.35	-0.14	0.886	0.996
BD	IN_SST	PLA2G4C	-0.01	0.07	-0.14	0.886	0.974
BD	EN_L5_6_NP	NUBP1	0.02	0.11	0.14	0.886	0.989
BD	EN_L5_ET	TASP1	-0.08	0.52	-0.15	0.886	0.977
BD	IN_LAMP5_LHX6	NUDCD3	-0.01	0.05	-0.14	0.886	0.973
BD	EN_L6_IT_1	GIGYF2	-0.01	0.05	-0.14	0.886	0.995
BD	IN_LAMP5_RELN	TSTD2	0.01	0.05	0.14	0.886	0.978
BD	IN_SST	PDGFB	0.02	0.12	0.14	0.886	0.974
BD	EN_L6_IT_1	DCBLD2	-0.01	0.07	-0.14	0.886	0.995
BD	IN_VIP	VAPB	0.01	0.08	0.14	0.886	0.966
BD	IN_LAMP5_RELN	AGO3	0.01	0.04	0.14	0.886	0.978
BD	IN_PVALB	CDC40	0.01	0.04	0.14	0.886	0.96
BD	IN_VIP	MTMR3	-0.00	0.03	-0.14	0.886	0.966
BD	VLMC	MDGA2	-0.04	0.26	-0.14	0.886	0.996
BD	IN_PVALB_CHC	INA	0.01	0.08	0.14	0.886	0.981
BD	EN_L2_3_IT	NONO	0.01	0.05	0.14	0.886	1
BD	EN_L3_5_IT_3	TEX29	-0.02	0.12	-0.14	0.886	0.977
BD	EN_L6_IT_2	ATG14	0.01	0.08	0.14	0.886	0.993
BD	EN_L6_IT_1	SLC25A3	-0.01	0.09	-0.14	0.886	0.995
BD	Micro	PSMD2	0.01	0.09	0.14	0.886	0.97
BD	SMC	TCF7L1	-0.04	0.28	-0.14	0.886	0.995
BD	EN_L2_3_IT	POLR1A	0.01	0.06	0.14	0.886	1
BD	IN_LAMP5_LHX6	RAB10	0.01	0.05	0.14	0.886	0.973
BD	IN_PVALB	AIMP1	-0.01	0.04	-0.14	0.886	0.96
BD	IN_PVALB_CHC	CCDC88A	-0.01	0.04	-0.14	0.886	0.981
BD	IN_SST	ARL6	0.01	0.05	0.14	0.886	0.974
BD	EN_L6_IT_1	USP9X	0.01	0.06	0.14	0.886	0.995
BD	IN_PVALB_CHC	LMOD3	-0.02	0.16	-0.14	0.886	0.981
BD	EN_L6B	SLC5A11	0.02	0.14	0.14	0.886	0.976
BD	EN_L6_IT_2	ARFGEF1	0.01	0.05	0.14	0.886	0.993
BD	IN_ADARB2	RPL39	-0.02	0.15	-0.14	0.886	0.982
BD	IN_ADARB2	NEK3	-0.02	0.13	-0.14	0.886	0.982
BD	VLMC	NAE1	0.02	0.14	0.14	0.886	0.996
BD	IN_PVALB	ENPEP	-0.02	0.13	-0.14	0.886	0.96
BD	IN_PVALB_CHC	PSMD14	-0.01	0.07	-0.14	0.886	0.981
BD	EN_L6B	DCLK2	-0.01	0.08	-0.14	0.886	0.976
BD	EN_L2_3_IT	ALDH1A2	0.02	0.13	0.14	0.886	1
BD	EN_L6_CT	SEMA4B	-0.01	0.08	-0.14	0.886	0.981
BD	IN_PVALB_CHC	GALNT12	-0.02	0.17	-0.14	0.886	0.981
BD	IN_PVALB_CHC	C1QTNF4	-0.02	0.11	-0.14	0.886	0.981
BD	EN_L3_5_IT_1	RPL10A	0.01	0.08	0.14	0.886	0.989
BD	EN_L2_3_IT	BMX	0.02	0.13	0.14	0.886	1
BD	Micro	RFT1	-0.01	0.10	-0.14	0.886	0.97
BD	Oligo	CTNNBIP1	-0.01	0.05	-0.14	0.886	0.98
BD	VLMC	PPP2R3C	0.02	0.14	0.14	0.886	0.996
BD	Micro	USP20	-0.01	0.07	-0.14	0.886	0.97
BD	EN_L2_3_IT	CES2	0.02	0.11	0.14	0.886	1
BD	EN_L5_ET	STK36	-0.12	0.83	-0.15	0.886	0.977
BD	EN_L6B	HPF1	0.01	0.09	0.14	0.886	0.976
BD	EN_L2_3_IT	HOMER2	0.01	0.05	0.14	0.886	1
BD	Oligo	MRTFB	0.01	0.06	0.14	0.886	0.98
BD	OPC	NRN1	0.02	0.15	0.14	0.886	0.964
BD	EN_L3_5_IT_3	GNL3	0.01	0.06	0.14	0.886	0.977
BD	EN_L6_IT_1	TBL3	0.02	0.14	0.14	0.886	0.995
BD	IN_LAMP5_RELN	MYT1L	-0.01	0.04	-0.14	0.886	0.978
BD	IN_PVALB_CHC	RBMX2	0.02	0.14	0.14	0.886	0.981
BD	IN_LAMP5_RELN	RNF175	0.01	0.06	0.14	0.886	0.978
BD	IN_SST	MAP2K2	-0.01	0.05	-0.14	0.886	0.974
BD	EN_L3_5_IT_3	TJP1	0.01	0.04	0.14	0.886	0.977
BD	EN_L6_CT	UMPS	0.01	0.10	0.14	0.886	0.981
BD	IN_LAMP5_RELN	CLHC1	-0.01	0.06	-0.14	0.886	0.978
BD	EN_L6_IT_2	ZNF675	0.02	0.12	0.14	0.886	0.993
BD	EN_L3_5_IT_3	PLS1	-0.01	0.08	-0.14	0.886	0.977
BD	Astro	AK3	0.01	0.06	0.14	0.886	0.968
BD	IN_PVALB_CHC	RIMS4	0.01	0.09	0.14	0.886	0.981
BD	SMC	ZNF207	-0.03	0.22	-0.14	0.886	0.995
BD	Micro	GSDME	-0.01	0.10	-0.14	0.886	0.97
BD	IN_LAMP5_RELN	TMEM121	-0.02	0.13	-0.14	0.886	0.978
BD	IN_LAMP5_RELN	LRP2BP	0.01	0.08	0.14	0.886	0.978
BD	Endo	NUCKS1	-0.01	0.06	-0.14	0.886	0.963
BD	IN_LAMP5_RELN	LPAR6	0.02	0.13	0.14	0.886	0.978
BD	EN_L5_6_NP	OBSCN	-0.01	0.09	-0.14	0.886	0.989
BD	Astro	MREG	0.01	0.08	0.14	0.886	0.968
BD	EN_L6_IT_2	VPS35	0.01	0.08	0.14	0.886	0.993
BD	EN_L6_IT_1	ZNF143	0.01	0.10	0.14	0.886	0.995
BD	EN_L6_IT_1	ABRAXAS2	-0.01	0.07	-0.14	0.886	0.995
BD	EN_L6_IT_1	SPOCK3	-0.02	0.17	-0.14	0.886	0.995
BD	OPC	MYO1D	-0.01	0.06	-0.14	0.886	0.964
BD	EN_L5_6_NP	MZT2B	-0.01	0.08	-0.14	0.886	0.989
BD	EN_L5_6_NP	WDFY3	-0.01	0.06	-0.14	0.886	0.989
BD	IN_LAMP5_RELN	SOS2	-0.01	0.04	-0.14	0.886	0.978
BD	EN_L3_5_IT_2	PRRT3	0.01	0.06	0.14	0.886	0.981
BD	EN_L2_3_IT	RPS21	0.01	0.09	0.14	0.886	1
BD	IN_PVALB_CHC	TXNL4B	0.02	0.15	0.14	0.886	0.981
BD	EN_L6_IT_1	EFCAB5	0.01	0.09	0.14	0.886	0.995
BD	IN_SST	CRY1	0.02	0.15	0.14	0.886	0.974
BD	IN_VIP	LONP1	0.01	0.05	0.14	0.886	0.966
BD	EN_L2_3_IT	RPAP1	-0.01	0.07	-0.14	0.886	1
BD	Oligo	EIF2B4	-0.01	0.05	-0.14	0.886	0.98
BD	EN_L6B	SUGP1	0.01	0.10	0.14	0.886	0.976
BD	EN_L3_5_IT_3	DHX35	0.01	0.06	0.14	0.886	0.977
BD	EN_L2_3_IT	ZNF283	0.01	0.05	0.14	0.886	1
BD	VLMC	ENPP6	0.03	0.23	0.14	0.886	0.996
BD	PC	ACTR1B	0.02	0.14	0.14	0.886	0.968
BD	EN_L3_5_IT_2	MPP2	0.01	0.05	0.14	0.886	0.981
BD	IN_VIP	DPP4	-0.02	0.13	-0.14	0.886	0.966
BD	IN_VIP	ANKRD42	0.01	0.06	0.14	0.886	0.966
BD	IN_PVALB_CHC	ABCA9	0.01	0.09	0.14	0.886	0.981
BD	OPC	SNAP29	-0.01	0.07	-0.14	0.886	0.964
BD	EN_L5_6_NP	RCL1	-0.01	0.08	-0.14	0.886	0.989
BD	VLMC	ARID1B	-0.01	0.09	-0.14	0.886	0.996
BD	EN_L6_CT	RASSF3	0.02	0.17	0.14	0.886	0.981
BD	EN_L6_IT_2	MAU2	0.01	0.09	0.14	0.886	0.993
BD	EN_L3_5_IT_2	SMIM10L2A	-0.01	0.09	-0.14	0.886	0.981
BD	EN_L6_IT_1	SAMD1	0.02	0.15	0.14	0.886	0.995
BD	IN_PVALB	SOX15	0.02	0.12	0.14	0.886	0.96
BD	IN_PVALB_CHC	ARID4B	0.01	0.04	0.14	0.886	0.981
BD	Oligo	IL17RD	0.03	0.18	0.14	0.886	0.98
BD	IN_LAMP5_RELN	EIF3F	-0.01	0.07	-0.14	0.886	0.978
BD	IN_PVALB_CHC	ZBED3	0.02	0.13	0.14	0.886	0.981
BD	IN_PVALB	CSPG5	-0.01	0.06	-0.14	0.886	0.96
BD	EN_L5_6_NP	KLF13	0.01	0.10	0.14	0.886	0.989
BD	Micro	NSL1	0.01	0.07	0.14	0.886	0.97
BD	OPC	GFM1	-0.01	0.05	-0.14	0.886	0.964
BD	EN_L3_5_IT_3	C19orf18	-0.02	0.12	-0.14	0.886	0.977
BD	Oligo	HARS1	0.00	0.03	0.14	0.886	0.98
BD	Oligo	TMEM45B	-0.02	0.17	-0.14	0.886	0.98
BD	IN_SST	DBI	-0.02	0.11	-0.14	0.886	0.974
BD	EN_L3_5_IT_1	PDGFB	0.02	0.11	0.14	0.886	0.989
BD	EN_L6_CT	ACTR5	-0.02	0.11	-0.14	0.886	0.981
BD	IN_VIP	VAMP1	-0.01	0.06	-0.14	0.886	0.966
BD	EN_L3_5_IT_1	TMEM14A	0.01	0.08	0.14	0.886	0.989
BD	OPC	ORC3	0.01	0.05	0.14	0.886	0.964
BD	EN_L3_5_IT_1	HTR3B	0.02	0.14	0.14	0.886	0.989
BD	EN_L6B	PPP1R16A	-0.02	0.12	-0.14	0.886	0.976
BD	IN_SST	RRP1	0.01	0.08	0.14	0.886	0.974
BD	EN_L6_IT_2	FILIP1	0.03	0.18	0.14	0.886	0.993
BD	EN_L3_5_IT_2	AGBL2	0.02	0.15	0.14	0.886	0.981
BD	Adaptive	SLC38A2	0.04	0.30	0.14	0.886	0.996
BD	IN_VIP	RELT	0.01	0.08	0.14	0.886	0.966
BD	Micro	ENSG00000273734	-0.02	0.12	-0.14	0.886	0.97
BD	IN_PVALB	CLPB	0.01	0.05	0.14	0.886	0.96
BD	IN_PVALB	PCDHB12	0.01	0.09	0.14	0.886	0.96
BD	IN_SST	STAC3	-0.01	0.10	-0.14	0.886	0.974
BD	EN_L5_ET	CEP57L1	0.11	0.78	0.15	0.886	0.977
BD	EN_L2_3_IT	IL18BP	-0.01	0.09	-0.14	0.886	1
BD	EN_L3_5_IT_3	TCEAL7	0.01	0.08	0.14	0.886	0.977
BD	Oligo	ACOT7	-0.01	0.05	-0.14	0.886	0.98
BD	Endo	C2orf68	-0.02	0.11	-0.14	0.886	0.963
BD	IN_LAMP5_LHX6	SLC7A1	0.01	0.10	0.14	0.886	0.973
BD	Endo	SSB	0.01	0.09	0.14	0.886	0.963
BD	EN_L6_IT_2	SERPINB6	0.02	0.15	0.14	0.886	0.993
BD	IN_ADARB2	RSU1	0.01	0.08	0.14	0.886	0.982
BD	IN_ADARB2	CELA2B	0.02	0.14	0.14	0.886	0.982
BD	IN_PVALB	ALG10	-0.02	0.12	-0.14	0.886	0.96
BD	EN_L3_5_IT_1	SSU72	0.01	0.08	0.14	0.886	0.989
BD	IN_ADARB2	ARRDC4	-0.02	0.11	-0.14	0.886	0.982
BD	IN_PVALB	OSBPL1A	0.01	0.05	0.14	0.886	0.96
BD	IN_ADARB2	MYO15A	-0.02	0.13	-0.14	0.886	0.982
BD	EN_L3_5_IT_2	ZNF711	-0.01	0.05	-0.14	0.886	0.981
BD	VLMC	IRF2	0.02	0.14	0.14	0.886	0.996
BD	IN_VIP	GEMIN2	-0.01	0.07	-0.14	0.886	0.966
BD	Oligo	MOGS	-0.01	0.06	-0.14	0.886	0.98
BD	PC	RANBP10	0.02	0.13	0.14	0.886	0.968
BD	Oligo	NSG1	0.01	0.09	0.14	0.886	0.98
BD	IN_SST	NMRAL1	0.01	0.06	0.14	0.886	0.974
BD	EN_L6_IT_2	REPS1	0.01	0.06	0.14	0.886	0.993
BD	Astro	RPS6KA4	0.01	0.09	0.14	0.886	0.969
BD	EN_L3_5_IT_2	PLET1	-0.02	0.16	-0.14	0.886	0.981
BD	EN_L3_5_IT_3	SPATA48	0.02	0.16	0.14	0.886	0.977
BD	Endo	WDR33	0.01	0.05	0.14	0.886	0.963
BD	IN_SST	FNBP4	0.01	0.04	0.14	0.886	0.974
BD	EN_L6_IT_2	ZNF583	-0.02	0.13	-0.14	0.886	0.993
BD	EN_L3_5_IT_3	SH3BGRL	-0.01	0.06	-0.14	0.886	0.977
BD	EN_L2_3_IT	CMTM2	-0.02	0.14	-0.14	0.886	1
BD	IN_LAMP5_LHX6	DNAJA2	0.02	0.11	0.14	0.886	0.973
BD	EN_L2_3_IT	SYNPO2	-0.01	0.08	-0.14	0.886	1
BD	EN_L6B	TSPYL1	-0.02	0.12	-0.14	0.886	0.976
BD	IN_SST	EVL	-0.01	0.04	-0.14	0.886	0.974
BD	OPC	EXOC3	0.01	0.05	0.14	0.886	0.964
BD	IN_PVALB	JHY	-0.01	0.06	-0.14	0.886	0.96
BD	EN_L6_IT_2	SSR2	-0.02	0.14	-0.14	0.886	0.993
BD	PC	MYCBP2	-0.01	0.07	-0.14	0.886	0.968
BD	IN_LAMP5_RELN	STOM	-0.02	0.14	-0.14	0.886	0.978
BD	IN_SST	IRF2BPL	-0.02	0.11	-0.14	0.886	0.974
BD	EN_L3_5_IT_2	CPEB3	0.00	0.03	0.14	0.886	0.981
BD	OPC	ZSCAN25	0.01	0.07	0.14	0.886	0.964
BD	IN_VIP	TADA1	-0.01	0.05	-0.14	0.886	0.967
BD	PC	TMCC1	0.01	0.08	0.14	0.886	0.968
BD	EN_L6B	C10orf88	-0.01	0.10	-0.14	0.886	0.976
BD	VLMC	TRAPPC11	-0.02	0.15	-0.14	0.886	0.996
BD	Oligo	KLK14	-0.03	0.18	-0.14	0.886	0.98
BD	IN_LAMP5_RELN	MAGOHB	0.01	0.10	0.14	0.886	0.978
BD	SMC	NEK7	-0.03	0.22	-0.14	0.886	0.995
BD	IN_ADARB2	CASK	-0.01	0.04	-0.14	0.886	0.982
BD	OPC	RRM1	0.01	0.07	0.14	0.886	0.964
BD	IN_LAMP5_LHX6	ZNF155	-0.02	0.12	-0.14	0.886	0.973
BD	EN_L3_5_IT_1	NASP	0.01	0.07	0.14	0.886	0.989
BD	EN_L6_CT	HDAC4	0.01	0.06	0.14	0.886	0.981
BD	EN_L6_IT_1	FADS6	-0.02	0.13	-0.14	0.886	0.995
BD	Micro	ZFHX2	-0.02	0.12	-0.14	0.887	0.97
BD	EN_L3_5_IT_3	TMEM14C	0.01	0.07	0.14	0.887	0.977
BD	Oligo	C18orf25	0.01	0.04	0.14	0.887	0.98
BD	EN_L6B	IFT22	-0.02	0.13	-0.14	0.887	0.976
BD	OPC	ITFG2	-0.01	0.07	-0.14	0.887	0.964
BD	IN_SST	FAM220A	-0.02	0.12	-0.14	0.887	0.974
BD	EN_L3_5_IT_1	NAXD	-0.01	0.07	-0.14	0.887	0.989
BD	EN_L6B	PCSK7	-0.01	0.07	-0.14	0.887	0.976
BD	IN_PVALB	ANKRD54	0.01	0.06	0.14	0.887	0.96
BD	IN_LAMP5_LHX6	SLC16A9	0.02	0.11	0.14	0.887	0.973
BD	EN_L5_ET	TTC3	0.08	0.55	0.15	0.887	0.977
BD	IN_LAMP5_LHX6	ZFAND1	0.01	0.07	0.14	0.887	0.973
BD	IN_PVALB_CHC	USP24	-0.01	0.05	-0.14	0.887	0.981
BD	EN_L2_3_IT	MEGF9	0.01	0.07	0.14	0.887	1
BD	EN_L2_3_IT	CSNK1A1	0.01	0.04	0.14	0.887	1
BD	IN_LAMP5_RELN	PARP11	0.01	0.05	0.14	0.887	0.978
BD	IN_ADARB2	GLMN	0.01	0.05	0.14	0.887	0.982
BD	IN_PVALB_CHC	CDIP1	0.01	0.08	0.14	0.887	0.981
BD	Endo	RXRA	-0.02	0.12	-0.14	0.887	0.963
BD	EN_L2_3_IT	AGER	-0.02	0.14	-0.14	0.887	1
BD	IN_SST	TIMELESS	-0.02	0.13	-0.14	0.887	0.974
BD	EN_L3_5_IT_1	FAP	-0.02	0.16	-0.14	0.887	0.989
BD	OPC	MSS51	0.01	0.08	0.14	0.887	0.964
BD	EN_L5_ET	SHROOM3	0.11	0.79	0.15	0.887	0.977
BD	VLMC	CCDC66	0.01	0.10	0.14	0.887	0.996
BD	Adaptive	DIAPH1	-0.03	0.21	-0.14	0.887	0.996
BD	OPC	BNC2	0.02	0.13	0.14	0.887	0.964
BD	Oligo	PANX2	0.02	0.11	0.14	0.887	0.98
BD	IN_ADARB2	ZSCAN2	-0.02	0.15	-0.14	0.887	0.982
BD	EN_L3_5_IT_3	STX19	0.02	0.12	0.14	0.887	0.977
BD	EN_L6B	ZFYVE27	-0.01	0.07	-0.14	0.887	0.976
BD	EN_L6_IT_1	KIF5C	0.01	0.06	0.14	0.887	0.995
BD	EN_L2_3_IT	CCDC177	0.01	0.09	0.14	0.887	1
BD	EN_L3_5_IT_1	C14orf93	-0.02	0.16	-0.14	0.887	0.989
BD	IN_ADARB2	TCTE1	-0.02	0.13	-0.14	0.887	0.982
BD	EN_L3_5_IT_1	MAP2K4	0.01	0.06	0.14	0.887	0.989
BD	IN_VIP	ZNF215	-0.01	0.10	-0.14	0.887	0.967
BD	EN_L5_ET	BMPR2	0.08	0.58	0.15	0.887	0.977
BD	EN_L6_IT_1	SNAP29	-0.01	0.08	-0.14	0.887	0.995
BD	EN_L3_5_IT_1	FYTTD1	0.01	0.06	0.14	0.887	0.989
BD	EN_L2_3_IT	TMEM123	-0.02	0.12	-0.14	0.887	1
BD	Oligo	ZNF638	0.00	0.03	0.14	0.887	0.98
BD	IN_ADARB2	MAP9	0.01	0.06	0.14	0.887	0.982
BD	IN_PVALB_CHC	DEXI	0.02	0.11	0.14	0.887	0.981
BD	PC	DYNLT3	0.02	0.14	0.14	0.887	0.968
BD	EN_L2_3_IT	SS18L1	-0.01	0.05	-0.14	0.887	1
BD	Micro	BCAS1	0.02	0.13	0.14	0.887	0.97
BD	EN_L6_IT_1	TTC31	0.02	0.12	0.14	0.887	0.995
BD	EN_L2_3_IT	SOWAHB	-0.01	0.10	-0.14	0.887	1
BD	IN_LAMP5_LHX6	INSYN2A	0.03	0.18	0.14	0.887	0.973
BD	EN_L5_6_NP	NEK4	0.01	0.06	0.14	0.887	0.99
BD	EN_L6_IT_2	UNC5C	-0.01	0.09	-0.14	0.887	0.993
BD	EN_L2_3_IT	SLC7A13	-0.02	0.17	-0.14	0.887	1
BD	IN_SST	DNAJB5	0.02	0.13	0.14	0.887	0.974
BD	PVM	XKR6	0.03	0.20	0.14	0.887	0.992
BD	EN_L6_IT_1	KMT2B	0.01	0.08	0.14	0.887	0.995
BD	VLMC	MLLT3	-0.02	0.11	-0.14	0.887	0.996
BD	IN_ADARB2	KIF1C	0.01	0.09	0.14	0.887	0.982
BD	Oligo	PCLO	0.01	0.09	0.14	0.887	0.98
BD	Micro	RNF123	0.01	0.09	0.14	0.887	0.97
BD	EN_L6_IT_2	SDHB	-0.01	0.09	-0.14	0.887	0.993
BD	IN_SST	TMEM191C	-0.02	0.11	-0.14	0.887	0.974
BD	EN_L5_6_NP	RBMX	-0.01	0.06	-0.14	0.887	0.99
BD	EN_L3_5_IT_1	SRGAP3	-0.01	0.04	-0.14	0.887	0.989
BD	OPC	SPSB1	0.01	0.10	0.14	0.887	0.965
BD	VLMC	CNOT1	0.02	0.12	0.14	0.887	0.996
BD	IN_LAMP5_LHX6	SENP1	-0.01	0.10	-0.14	0.887	0.973
BD	IN_PVALB_CHC	NTMT1	0.02	0.14	0.14	0.887	0.981
BD	EN_L6B	FBXO45	-0.01	0.10	-0.14	0.887	0.976
BD	Astro	RNF44	0.01	0.07	0.14	0.887	0.969
BD	EN_L3_5_IT_1	MIA3	0.01	0.06	0.14	0.887	0.989
BD	EN_L3_5_IT_2	MAGEC3	-0.03	0.20	-0.14	0.887	0.981
BD	EN_L6_IT_2	GCNT4	0.02	0.16	0.14	0.887	0.993
BD	IN_LAMP5_RELN	PPP6R3	-0.01	0.04	-0.14	0.887	0.978
BD	IN_PVALB	IPCEF1	-0.02	0.15	-0.14	0.887	0.961
BD	IN_SST	TP63	0.03	0.19	0.14	0.887	0.974
BD	IN_ADARB2	R3HDM4	-0.02	0.13	-0.14	0.887	0.982
BD	VLMC	VPS35L	0.02	0.12	0.14	0.887	0.996
BD	Astro	FBXO36	0.01	0.06	0.14	0.887	0.969
BD	IN_LAMP5_RELN	SETD7	-0.01	0.06	-0.14	0.887	0.978
BD	VLMC	FAM111A	-0.02	0.15	-0.14	0.887	0.996
BD	IN_ADARB2	CATSPER2	0.01	0.06	0.14	0.887	0.982
BD	EN_L6_CT	EVC	0.03	0.21	0.14	0.887	0.981
BD	Oligo	KHK	-0.01	0.09	-0.14	0.887	0.98
BD	EN_L6_CT	PRPF18	0.01	0.08	0.14	0.887	0.981
BD	Micro	FAM204A	0.01	0.05	0.14	0.887	0.97
BD	EN_L6B	ABHD12	0.01	0.06	0.14	0.887	0.976
BD	EN_L3_5_IT_2	PDLIM7	0.01	0.10	0.14	0.887	0.981
BD	Oligo	GPR143	0.02	0.16	0.14	0.887	0.98
BD	EN_L6_IT_1	SVOP	0.01	0.08	0.14	0.887	0.995
BD	Oligo	ENSG00000196826	-0.02	0.11	-0.14	0.887	0.98
BD	IN_PVALB_CHC	PRPF4	-0.02	0.12	-0.14	0.887	0.981
BD	EN_L3_5_IT_2	MOCOS	0.02	0.16	0.14	0.887	0.981
BD	EN_L6_IT_1	PPP4R3A	0.01	0.05	0.14	0.887	0.995
BD	Astro	TMEM158	0.02	0.16	0.14	0.887	0.969
BD	EN_L3_5_IT_1	CTXND1	-0.03	0.22	-0.14	0.887	0.989
BD	EN_L6_IT_2	DEGS1	-0.02	0.13	-0.14	0.887	0.993
BD	Endo	RNF157	0.02	0.13	0.14	0.887	0.963
BD	EN_L6_CT	MTFR1L	0.01	0.09	0.14	0.887	0.981
BD	IN_SST	POGLUT3	0.01	0.08	0.14	0.887	0.974
BD	EN_L3_5_IT_1	VWF	0.02	0.14	0.14	0.887	0.989
BD	EN_L6_CT	LRRC4	-0.01	0.09	-0.14	0.887	0.981
BD	EN_L3_5_IT_2	EPHA1	0.02	0.14	0.14	0.887	0.981
BD	IN_LAMP5_RELN	LASP1	-0.01	0.07	-0.14	0.887	0.978
BD	IN_LAMP5_LHX6	EIF2AK2	0.01	0.06	0.14	0.887	0.973
BD	EN_L3_5_IT_2	SPACA9	-0.01	0.09	-0.14	0.887	0.981
BD	IN_SST	IHO1	0.01	0.10	0.14	0.887	0.974
BD	Oligo	MRPL3	0.01	0.04	0.14	0.887	0.98
BD	IN_PVALB	DAZAP1	0.01	0.05	0.14	0.887	0.961
BD	EN_L3_5_IT_1	SMARCA2	-0.01	0.06	-0.14	0.887	0.989
BD	EN_L6_CT	BEX5	-0.02	0.16	-0.14	0.887	0.981
BD	EN_L3_5_IT_2	CD276	0.01	0.06	0.14	0.887	0.981
BD	IN_SST	KIAA0319	0.01	0.05	0.14	0.887	0.974
BD	EN_L6_CT	GASK1B	-0.03	0.19	-0.14	0.887	0.981
BD	IN_LAMP5_LHX6	TMEM223	0.02	0.12	0.14	0.887	0.973
BD	EN_L6B	UPP2	0.01	0.07	0.14	0.887	0.976
BD	EN_L3_5_IT_1	ETFRF1	-0.01	0.07	-0.14	0.887	0.989
BD	PVM	PKP4	0.03	0.20	0.14	0.887	0.992
BD	IN_LAMP5_LHX6	SUPT5H	-0.01	0.08	-0.14	0.887	0.973
BD	EN_L3_5_IT_3	LY6H	-0.01	0.06	-0.14	0.887	0.978
BD	Astro	NDUFA10	-0.01	0.04	-0.14	0.887	0.969
BD	OPC	GIN1	-0.01	0.06	-0.14	0.887	0.965
BD	IN_ADARB2	GAL3ST3	-0.02	0.14	-0.14	0.887	0.982
BD	EN_L3_5_IT_1	HERC2	-0.01	0.05	-0.14	0.887	0.989
BD	IN_PVALB	PDCD11	-0.01	0.06	-0.14	0.887	0.961
BD	EN_L2_3_IT	PPP1R3C	0.01	0.10	0.14	0.887	1
BD	Oligo	SLC30A5	0.01	0.04	0.14	0.887	0.98
BD	EN_L6_IT_2	EPB41L1	-0.01	0.07	-0.14	0.887	0.993
BD	Endo	NRF1	0.01	0.06	0.14	0.887	0.963
BD	EN_L6B	TRIM36	0.01	0.07	0.14	0.887	0.976
BD	EN_L3_5_IT_2	CSTF1	-0.01	0.07	-0.14	0.887	0.981
BD	EN_L2_3_IT	PLEKHM1	-0.01	0.06	-0.14	0.887	1
BD	EN_L2_3_IT	XPOT	-0.01	0.05	-0.14	0.887	1
BD	Micro	ZSCAN21	-0.02	0.12	-0.14	0.887	0.97
BD	EN_L2_3_IT	FPR1	-0.02	0.16	-0.14	0.887	1
BD	EN_L3_5_IT_2	ZNF398	-0.01	0.04	-0.14	0.887	0.981
BD	IN_SST	CNEP1R1	-0.01	0.06	-0.14	0.887	0.974
BD	EN_L3_5_IT_2	CACHD1	0.01	0.10	0.14	0.887	0.981
BD	IN_VIP	QPCT	0.01	0.07	0.14	0.887	0.967
BD	PC	EDA	-0.02	0.16	-0.14	0.887	0.968
BD	IN_SST	POF1B	0.03	0.19	0.14	0.887	0.974
BD	EN_L6_IT_1	CHSY1	-0.01	0.08	-0.14	0.887	0.995
BD	IN_SST	PRB1	-0.03	0.18	-0.14	0.887	0.974
BD	Astro	ZC3H13	-0.01	0.04	-0.14	0.887	0.969
BD	Oligo	SLC29A2	0.01	0.09	0.14	0.887	0.98
BD	SMC	AMOTL1	0.03	0.24	0.14	0.887	0.995
BD	EN_L5_ET	ZNF141	0.14	0.99	0.14	0.887	0.977
BD	Oligo	CDK18	0.01	0.06	0.14	0.887	0.98
BD	EN_L3_5_IT_3	ENSG00000256591	-0.01	0.06	-0.14	0.887	0.978
BD	EN_L6_IT_2	SNRPG	-0.02	0.15	-0.14	0.887	0.993
BD	EN_L3_5_IT_1	IFIT3	0.02	0.12	0.14	0.887	0.989
BD	IN_PVALB_CHC	ZNF777	-0.02	0.13	-0.14	0.887	0.981
BD	EN_L6_IT_1	LYPLA1	0.01	0.08	0.14	0.887	0.995
BD	EN_L2_3_IT	TSSC4	-0.01	0.09	-0.14	0.887	1
BD	IN_SST	SLC16A6	-0.02	0.12	-0.14	0.887	0.974
BD	IN_PVALB_CHC	CAMTA1	-0.01	0.04	-0.14	0.887	0.981
BD	OPC	ZNF658	0.01	0.08	0.14	0.887	0.965
BD	EN_L6_IT_2	ENO4	0.02	0.15	0.14	0.887	0.993
BD	EN_L3_5_IT_3	FOXO6	0.02	0.16	0.14	0.887	0.978
BD	IN_LAMP5_LHX6	RSU1	0.01	0.09	0.14	0.887	0.973
BD	PC	CTNND2	0.02	0.14	0.14	0.887	0.968
BD	Oligo	NABP1	-0.02	0.12	-0.14	0.887	0.98
BD	Astro	LRRC40	-0.01	0.05	-0.14	0.887	0.969
BD	Astro	LASP1	0.01	0.08	0.14	0.887	0.969
BD	IN_LAMP5_LHX6	LYPLAL1	0.01	0.07	0.14	0.887	0.973
BD	IN_ADARB2	C1orf131	0.01	0.09	0.14	0.887	0.982
BD	EN_L2_3_IT	SMAD1	0.01	0.07	0.14	0.887	1
BD	EN_L5_6_NP	BMPER	-0.01	0.06	-0.14	0.887	0.99
BD	EN_L2_3_IT	DNAJB12	-0.01	0.06	-0.14	0.887	1
BD	IN_LAMP5_RELN	MOV10L1	0.02	0.17	0.14	0.887	0.978
BD	EN_L6B	TADA1	0.01	0.10	0.14	0.887	0.976
BD	EN_L3_5_IT_3	CYS1	0.01	0.08	0.14	0.887	0.978
BD	EN_L6B	TMEM237	0.01	0.10	0.14	0.887	0.976
BD	IN_VIP	RPL27A	0.01	0.05	0.14	0.887	0.967
BD	Oligo	PIK3AP1	0.02	0.12	0.14	0.887	0.98
BD	OPC	EXOC8	0.02	0.11	0.14	0.887	0.965
BD	Endo	PSMB3	-0.02	0.12	-0.14	0.887	0.963
BD	EN_L6_IT_1	IKZF4	-0.01	0.09	-0.14	0.887	0.995
BD	IN_PVALB	KIAA0100	-0.01	0.06	-0.14	0.887	0.961
BD	VLMC	CTBP2	-0.02	0.16	-0.14	0.887	0.996
BD	EN_L6_IT_1	MDH2	0.01	0.10	0.14	0.887	0.995
BD	EN_L3_5_IT_2	RPS15A	-0.01	0.10	-0.14	0.887	0.981
BD	EN_L3_5_IT_2	ARL6IP6	0.01	0.07	0.14	0.887	0.981
BD	IN_ADARB2	ANKRD23	0.01	0.07	0.14	0.887	0.982
BD	Astro	ZIK1	0.02	0.11	0.14	0.887	0.969
BD	Endo	MRPL39	-0.02	0.11	-0.14	0.887	0.963
BD	IN_PVALB_CHC	NPHP1	0.01	0.10	0.14	0.887	0.981
BD	IN_VIP	POC1A	-0.02	0.12	-0.14	0.887	0.967
BD	IN_ADARB2	DUS2	0.01	0.10	0.14	0.887	0.982
BD	Astro	SNX3	-0.01	0.06	-0.14	0.887	0.969
BD	Astro	CYFIP2	-0.01	0.06	-0.14	0.887	0.969
BD	EN_L3_5_IT_1	CEP170	-0.01	0.05	-0.14	0.887	0.989
BD	IN_SST	VCP	0.01	0.06	0.14	0.887	0.974
BD	EN_L3_5_IT_2	GNAZ	-0.01	0.07	-0.14	0.887	0.981
BD	SMC	FGF1	-0.04	0.29	-0.14	0.887	0.995
BD	IN_PVALB	SORBS2	-0.01	0.04	-0.14	0.887	0.961
BD	Astro	PPP2R5E	-0.01	0.04	-0.14	0.887	0.969
BD	Micro	ACTR1A	0.01	0.08	0.14	0.887	0.97
BD	IN_VIP	DESI2	0.01	0.05	0.14	0.887	0.967
BD	EN_L5_ET	ACIN1	-0.10	0.68	-0.14	0.887	0.977
BD	EN_L6_IT_1	ATG16L2	-0.01	0.08	-0.14	0.887	0.995
BD	IN_PVALB_CHC	SHTN1	0.01	0.05	0.14	0.887	0.981
BD	Oligo	TIE1	0.01	0.10	0.14	0.887	0.98
BD	IN_PVALB	ALKBH7	-0.01	0.10	-0.14	0.887	0.961
BD	OPC	FAM219B	-0.01	0.06	-0.14	0.887	0.965
BD	IN_SST	CLK4	0.01	0.06	0.14	0.887	0.974
BD	EN_L3_5_IT_3	MAGED2	0.01	0.07	0.14	0.887	0.978
BD	Adaptive	JAKMIP2	-0.04	0.31	-0.14	0.887	0.996
BD	IN_ADARB2	BTN3A1	0.02	0.12	0.14	0.887	0.982
BD	IN_ADARB2	NEU3	-0.01	0.07	-0.14	0.887	0.982
BD	EN_L3_5_IT_1	PCDHB4	0.02	0.16	0.14	0.887	0.989
BD	EN_L3_5_IT_2	SNRNP27	-0.01	0.08	-0.14	0.887	0.981
BD	EN_L6_IT_2	DAPK3	-0.02	0.12	-0.14	0.887	0.993
BD	Endo	SGIP1	-0.02	0.12	-0.14	0.887	0.963
BD	EN_L3_5_IT_1	SCAF1	-0.01	0.10	-0.14	0.887	0.989
BD	Astro	ANGPTL3	0.03	0.19	0.14	0.887	0.969
BD	IN_LAMP5_RELN	SDR39U1	0.01	0.10	0.14	0.887	0.978
BD	IN_SST	ZFAND4	0.01	0.07	0.14	0.887	0.974
BD	EN_L2_3_IT	LGALSL	0.01	0.07	0.14	0.887	1
BD	VLMC	FYN	0.02	0.11	0.14	0.887	0.996
BD	EN_L6B	CSTF1	-0.02	0.13	-0.14	0.887	0.976
BD	EN_L6B	ZNF521	0.02	0.12	0.14	0.887	0.976
BD	EN_L3_5_IT_3	COQ10B	0.01	0.05	0.14	0.887	0.978
BD	EN_L6_CT	LANCL1	0.01	0.06	0.14	0.887	0.982
BD	Oligo	EIF4B	-0.00	0.03	-0.14	0.887	0.98
BD	IN_PVALB_CHC	NBPF15	-0.02	0.14	-0.14	0.887	0.981
BD	EN_L6_IT_2	SMAP2	-0.01	0.07	-0.14	0.887	0.993
BD	EN_L3_5_IT_3	DIS3	-0.01	0.05	-0.14	0.887	0.978
BD	EN_L3_5_IT_3	ZNF205	0.01	0.10	0.14	0.887	0.978
BD	EN_L6_IT_1	MPZL1	-0.01	0.08	-0.14	0.887	0.995
BD	EN_L6_IT_1	PLA2G4A	-0.03	0.19	-0.14	0.887	0.995
BD	EN_L3_5_IT_1	DNAJB1	0.01	0.10	0.14	0.887	0.989
BD	IN_ADARB2	ARRB2	0.01	0.08	0.14	0.887	0.982
BD	EN_L2_3_IT	DOCK8	0.02	0.14	0.14	0.887	1
BD	Endo	KPNA4	-0.01	0.09	-0.14	0.887	0.963
BD	Micro	CASC3	-0.01	0.07	-0.14	0.887	0.97
BD	IN_LAMP5_RELN	UTP11	-0.01	0.09	-0.14	0.887	0.978
BD	PC	TAB2	0.01	0.10	0.14	0.887	0.968
BD	EN_L3_5_IT_1	RFFL	-0.02	0.12	-0.14	0.887	0.989
BD	IN_VIP	ZNF485	-0.01	0.10	-0.14	0.887	0.967
BD	Endo	LARP1	0.01	0.08	0.14	0.887	0.963
BD	Oligo	CSK	0.01	0.06	0.14	0.887	0.98
BD	EN_L6_IT_1	CFAP20	-0.02	0.11	-0.14	0.887	0.995
BD	IN_SST	FBXO42	0.01	0.04	0.14	0.887	0.974
BD	Oligo	CPVL	-0.01	0.09	-0.14	0.887	0.98
BD	Endo	MT-ND3	0.01	0.10	0.14	0.887	0.963
BD	EN_L6_CT	PSMD1	-0.01	0.05	-0.14	0.887	0.982
BD	EN_L6_CT	CEBPD	0.02	0.16	0.14	0.887	0.982
BD	EN_L6_IT_1	ZNF354C	0.02	0.11	0.14	0.887	0.995
BD	Astro	CFL1	-0.01	0.05	-0.14	0.887	0.969
BD	IN_PVALB_CHC	WASHC1	-0.02	0.17	-0.14	0.887	0.981
BD	IN_ADARB2	SNX2	0.01	0.06	0.14	0.887	0.982
BD	OPC	CTPS1	0.01	0.08	0.14	0.888	0.965
BD	EN_L6_IT_1	TTLL7	0.01	0.04	0.14	0.888	0.995
BD	IN_VIP	CCNB1	0.02	0.12	0.14	0.888	0.967
BD	IN_LAMP5_RELN	ETFRF1	-0.01	0.06	-0.14	0.888	0.978
BD	IN_VIP	AGPS	-0.01	0.04	-0.14	0.888	0.967
BD	Oligo	ENSG00000258465	0.01	0.08	0.14	0.888	0.98
BD	EN_L5_ET	SLC22A17	0.12	0.82	0.14	0.888	0.977
BD	Oligo	IRF3	-0.01	0.05	-0.14	0.888	0.98
BD	IN_LAMP5_RELN	RCOR3	0.01	0.05	0.14	0.888	0.978
BD	EN_L5_6_NP	OR6A2	-0.02	0.16	-0.14	0.888	0.99
BD	IN_VIP	TIGD5	0.01	0.10	0.14	0.888	0.967
BD	IN_LAMP5_LHX6	LRCH3	-0.01	0.05	-0.14	0.888	0.974
BD	EN_L6_IT_1	ZNF613	0.02	0.15	0.14	0.888	0.995
BD	IN_PVALB	SLC12A8	0.01	0.06	0.14	0.888	0.961
BD	EN_L2_3_IT	SLC15A4	0.01	0.06	0.14	0.888	1
BD	EN_L6B	TSEN54	0.01	0.10	0.14	0.888	0.976
BD	Endo	CSMD3	-0.02	0.13	-0.14	0.888	0.963
BD	EN_L6_CT	FAM168B	0.01	0.06	0.14	0.888	0.982
BD	IN_ADARB2	POLR2K	0.02	0.11	0.14	0.888	0.982
BD	Micro	PID1	-0.02	0.17	-0.14	0.888	0.97
BD	EN_L2_3_IT	FMO4	0.03	0.18	0.14	0.888	1
BD	EN_L3_5_IT_3	PKIG	-0.01	0.04	-0.14	0.888	0.978
BD	EN_L3_5_IT_2	FADS6	-0.01	0.08	-0.14	0.888	0.981
BD	EN_L6_IT_2	ITGAE	-0.02	0.14	-0.14	0.888	0.993
BD	IN_PVALB_CHC	TYW1	-0.01	0.06	-0.14	0.888	0.981
BD	Oligo	CCDC115	0.01	0.06	0.14	0.888	0.98
BD	EN_L3_5_IT_2	ABCC9	0.02	0.11	0.14	0.888	0.981
BD	EN_L2_3_IT	CARMIL2	0.01	0.07	0.14	0.888	1
BD	EN_L3_5_IT_3	TMEM238	0.02	0.13	0.14	0.888	0.978
BD	EN_L6B	SPHK2	0.01	0.08	0.14	0.888	0.976
BD	OPC	RPAP3	-0.01	0.06	-0.14	0.888	0.965
BD	Oligo	PLA2G15	-0.01	0.07	-0.14	0.888	0.98
BD	VLMC	GALNTL6	0.03	0.19	0.14	0.888	0.996
BD	Astro	NDRG4	0.01	0.06	0.14	0.888	0.969
BD	Oligo	RFX2	-0.01	0.05	-0.14	0.888	0.98
BD	EN_L6_IT_2	CTSS	0.02	0.13	0.14	0.888	0.993
BD	OPC	AGAP9	-0.02	0.12	-0.14	0.888	0.965
BD	EN_L3_5_IT_2	RGS6	0.01	0.08	0.14	0.888	0.981
BD	Astro	GGT7	0.01	0.05	0.14	0.888	0.969
BD	IN_PVALB_CHC	COLGALT2	0.01	0.08	0.14	0.888	0.981
BD	Micro	HSD17B11	0.01	0.09	0.14	0.888	0.97
BD	EN_L2_3_IT	TRUB1	-0.01	0.06	-0.14	0.888	1
BD	EN_L6_IT_1	KLHDC8B	0.02	0.16	0.14	0.888	0.995
BD	IN_PVALB_CHC	MRPS30	-0.01	0.08	-0.14	0.888	0.981
BD	IN_SST	MTRR	-0.01	0.04	-0.14	0.888	0.974
BD	IN_VIP	ADNP2	-0.01	0.04	-0.14	0.888	0.967
BD	EN_L6B	RNF145	0.01	0.05	0.14	0.888	0.976
BD	EN_L6B	FFAR4	-0.03	0.19	-0.14	0.888	0.976
BD	EN_L5_ET	ACAD9	0.15	1.06	0.14	0.888	0.977
BD	Oligo	XPNPEP3	-0.00	0.03	-0.14	0.888	0.98
BD	EN_L2_3_IT	ARHGEF4	0.01	0.09	0.14	0.888	1
BD	IN_PVALB_CHC	DENND10	-0.01	0.08	-0.14	0.888	0.981
BD	IN_VIP	PIR	-0.01	0.06	-0.14	0.888	0.967
BD	EN_L2_3_IT	EMD	-0.01	0.07	-0.14	0.888	1
BD	EN_L5_ET	GDI2	0.13	0.88	0.14	0.888	0.977
BD	EN_L5_6_NP	ZSCAN12	0.02	0.13	0.14	0.888	0.99
BD	Oligo	SLC22A6	0.02	0.14	0.14	0.888	0.98
BD	EN_L3_5_IT_2	FBXO7	-0.01	0.06	-0.14	0.888	0.981
BD	IN_PVALB_CHC	ARMCX3	0.01	0.08	0.14	0.888	0.981
BD	IN_LAMP5_LHX6	RASGEF1A	0.01	0.08	0.14	0.888	0.974
BD	EN_L6B	DIPK1A	0.01	0.06	0.14	0.888	0.976
BD	PC	CNOT10	0.02	0.11	0.14	0.888	0.969
BD	EN_L2_3_IT	CCDC91	-0.01	0.07	-0.14	0.888	1
BD	Micro	TTLL7	0.01	0.10	0.14	0.888	0.97
BD	OPC	AQR	0.01	0.04	0.14	0.888	0.965
BD	EN_L2_3_IT	KIAA0930	-0.01	0.06	-0.14	0.888	1
BD	IN_SST	FGD5	0.02	0.12	0.14	0.888	0.974
BD	EN_L3_5_IT_2	POLR3E	0.01	0.06	0.14	0.888	0.981
BD	EN_L3_5_IT_3	TBC1D24	-0.02	0.11	-0.14	0.888	0.978
BD	Oligo	ZC3H15	0.00	0.03	0.14	0.888	0.98
BD	EN_L6_CT	ENTPD3	-0.02	0.11	-0.14	0.888	0.982
BD	SMC	UNC13B	-0.03	0.20	-0.14	0.888	0.995
BD	VLMC	CLYBL	-0.02	0.16	-0.14	0.888	0.996
BD	PVM	MTHFD1L	0.04	0.26	0.14	0.888	0.992
BD	IN_VIP	APMAP	0.01	0.04	0.14	0.888	0.967
BD	IN_PVALB_CHC	PXMP4	-0.02	0.14	-0.14	0.888	0.981
BD	Astro	ASPSCR1	-0.01	0.06	-0.14	0.888	0.969
BD	IN_PVALB_CHC	CNNM1	-0.01	0.06	-0.14	0.888	0.981
BD	EN_L6_IT_1	SERGEF	-0.01	0.06	-0.14	0.888	0.995
BD	PC	RBMS2	0.01	0.09	0.14	0.888	0.969
BD	IN_VIP	ZNF324	-0.01	0.08	-0.14	0.888	0.967
BD	EN_L6_IT_1	PDZK1	-0.02	0.15	-0.14	0.888	0.995
BD	IN_ADARB2	TOP1	0.01	0.04	0.14	0.888	0.982
BD	EN_L6B	UBR2	-0.01	0.04	-0.14	0.888	0.976
BD	OPC	CLCA4	-0.04	0.30	-0.14	0.888	0.965
BD	EN_L5_ET	ITSN2	0.08	0.53	0.14	0.888	0.977
BD	Oligo	AK1	-0.01	0.09	-0.14	0.888	0.98
BD	Endo	HIPK2	-0.01	0.08	-0.14	0.888	0.963
BD	IN_VIP	DYRK1A	-0.01	0.04	-0.14	0.888	0.967
BD	EN_L3_5_IT_3	AOAH	0.01	0.08	0.14	0.888	0.978
BD	EN_L2_3_IT	ANXA11	0.01	0.08	0.14	0.888	1
BD	IN_VIP	BLNK	0.02	0.13	0.14	0.888	0.967
BD	IN_SST	TWF1	-0.01	0.08	-0.14	0.888	0.974
BD	EN_L6_CT	AP4E1	0.01	0.06	0.14	0.888	0.982
BD	EN_L5_6_NP	KSR1	0.01	0.09	0.14	0.888	0.99
BD	IN_ADARB2	ORMDL3	0.01	0.10	0.14	0.888	0.982
BD	IN_PVALB_CHC	GAS7	0.02	0.14	0.14	0.888	0.981
BD	EN_L3_5_IT_2	PTBP3	-0.01	0.05	-0.14	0.888	0.981
BD	IN_PVALB_CHC	DUT	-0.01	0.08	-0.14	0.888	0.981
BD	IN_PVALB_CHC	CPNE1	-0.02	0.11	-0.14	0.888	0.981
BD	IN_PVALB	PIGG	-0.01	0.05	-0.14	0.888	0.961
BD	SMC	TANC2	-0.04	0.29	-0.14	0.888	0.995
BD	IN_ADARB2	GAMT	-0.01	0.09	-0.14	0.888	0.982
BD	IN_LAMP5_LHX6	RMDN1	0.01	0.08	0.14	0.888	0.974
BD	EN_L6_IT_1	MYPOP	0.02	0.11	0.14	0.888	0.995
BD	EN_L3_5_IT_2	NCK1	-0.01	0.05	-0.14	0.888	0.981
BD	EN_L3_5_IT_2	FAM156A	-0.01	0.05	-0.14	0.888	0.981
BD	EN_L2_3_IT	STX7	0.01	0.05	0.14	0.888	1
BD	IN_PVALB_CHC	ZNF142	0.02	0.14	0.14	0.888	0.981
BD	IN_ADARB2	TPRG1L	0.02	0.12	0.14	0.888	0.982
BD	EN_L3_5_IT_1	NDUFAB1	-0.01	0.09	-0.14	0.888	0.989
BD	EN_L6_IT_1	CUEDC1	-0.02	0.14	-0.14	0.888	0.995
BD	SMC	RB1	-0.03	0.20	-0.14	0.888	0.995
BD	EN_L6_IT_2	CTSA	0.02	0.12	0.14	0.888	0.993
BD	EN_L6_CT	BRICD5	-0.02	0.15	-0.14	0.888	0.982
BD	EN_L3_5_IT_2	DPP9	0.01	0.06	0.14	0.888	0.981
BD	IN_VIP	TMEM47	-0.01	0.08	-0.14	0.888	0.967
BD	IN_VIP	SPOCK3	0.01	0.04	0.14	0.888	0.967
BD	Endo	HSPB11	-0.01	0.10	-0.14	0.888	0.963
BD	EN_L3_5_IT_2	HACD3	0.01	0.04	0.14	0.888	0.981
BD	EN_L2_3_IT	TANGO6	0.01	0.05	0.14	0.888	1
BD	EN_L3_5_IT_2	PAPOLG	0.01	0.04	0.14	0.888	0.981
BD	EN_L3_5_IT_2	TAF5	-0.01	0.08	-0.14	0.888	0.981
BD	Oligo	PCBP3	-0.01	0.08	-0.14	0.888	0.98
BD	Astro	ZNF28	-0.01	0.10	-0.14	0.888	0.969
BD	IN_LAMP5_RELN	EDC3	-0.01	0.07	-0.14	0.888	0.979
BD	EN_L3_5_IT_2	ENPP5	0.01	0.06	0.14	0.888	0.981
BD	EN_L3_5_IT_1	TFEB	-0.02	0.18	-0.14	0.888	0.989
BD	EN_L5_6_NP	ARFGAP2	-0.01	0.08	-0.14	0.888	0.99
BD	IN_LAMP5_LHX6	B3GALT5	0.02	0.11	0.14	0.888	0.974
BD	EN_L5_6_NP	CGREF1	0.01	0.09	0.14	0.888	0.99
BD	EN_L5_6_NP	TGFBRAP1	0.01	0.09	0.14	0.888	0.99
BD	Micro	GABPB2	0.01	0.08	0.14	0.888	0.97
BD	EN_L6_IT_1	PFKP	0.01	0.09	0.14	0.888	0.995
BD	IN_PVALB	TRO	-0.01	0.05	-0.14	0.888	0.961
BD	IN_ADARB2	NPEPPS	-0.01	0.04	-0.14	0.888	0.982
BD	IN_SST	ABLIM2	-0.01	0.05	-0.14	0.888	0.974
BD	IN_SST	ERBIN	0.01	0.04	0.14	0.888	0.974
BD	IN_SST	SCCPDH	0.01	0.06	0.14	0.888	0.974
BD	IN_LAMP5_RELN	ENSG00000270099	-0.02	0.13	-0.14	0.888	0.979
BD	EN_L6_IT_1	VWF	0.02	0.14	0.14	0.888	0.995
BD	EN_L3_5_IT_3	TET3	0.01	0.06	0.14	0.888	0.978
BD	Micro	CHST10	-0.02	0.16	-0.14	0.888	0.97
BD	EN_L3_5_IT_3	TRIM33	-0.01	0.04	-0.14	0.888	0.978
BD	IN_SST	RNH1	-0.01	0.07	-0.14	0.888	0.974
BD	EN_L3_5_IT_3	ENSG00000285585	-0.02	0.15	-0.14	0.888	0.978
BD	IN_ADARB2	PSG5	-0.03	0.20	-0.14	0.888	0.982
BD	EN_L3_5_IT_1	NDUFB4	-0.01	0.09	-0.14	0.888	0.989
BD	EN_L6_IT_2	RHOT2	-0.01	0.10	-0.14	0.888	0.993
BD	Astro	GNRHR	0.03	0.18	0.14	0.888	0.969
BD	EN_L6_IT_1	STING1	0.02	0.18	0.14	0.888	0.995
BD	Micro	NEK9	-0.01	0.07	-0.14	0.888	0.97
BD	IN_ADARB2	ABCB9	-0.01	0.07	-0.14	0.888	0.982
BD	EN_L2_3_IT	SLAMF8	-0.03	0.19	-0.14	0.888	1
BD	IN_LAMP5_RELN	CRYGS	-0.02	0.12	-0.14	0.888	0.979
BD	EN_L6_IT_1	AAGAB	-0.01	0.06	-0.14	0.888	0.995
BD	EN_L6_CT	NPTXR	-0.02	0.13	-0.14	0.888	0.982
BD	EN_L3_5_IT_2	ARMH1	-0.01	0.09	-0.14	0.888	0.981
BD	IN_LAMP5_RELN	ZBTB44	-0.01	0.06	-0.14	0.888	0.979
BD	IN_SST	TERF2	-0.01	0.06	-0.14	0.888	0.974
BD	IN_PVALB	PIGT	-0.01	0.07	-0.14	0.888	0.961
BD	OPC	TCP1	0.01	0.06	0.14	0.888	0.965
BD	IN_LAMP5_LHX6	NTMT1	-0.02	0.12	-0.14	0.888	0.974
BD	IN_SST	USO1	-0.01	0.04	-0.14	0.888	0.974
BD	EN_L5_6_NP	MAP9	0.01	0.06	0.14	0.888	0.99
BD	EN_L6_IT_1	NPDC1	-0.01	0.10	-0.14	0.888	0.995
BD	EN_L6_CT	NDUFA8	-0.01	0.09	-0.14	0.888	0.982
BD	EN_L2_3_IT	ERLIN1	0.01	0.05	0.14	0.888	1
BD	EN_L6_IT_2	MYOCD	-0.04	0.28	-0.14	0.888	0.993
BD	IN_VIP	CC2D2B	-0.01	0.10	-0.14	0.888	0.967
BD	EN_L6_IT_1	NCLN	0.01	0.08	0.14	0.888	0.995
BD	EN_L6_CT	KATNB1	-0.01	0.10	-0.14	0.888	0.982
BD	VLMC	TBC1D1	-0.02	0.12	-0.14	0.888	0.996
BD	EN_L5_ET	ZCCHC17	-0.13	0.92	-0.14	0.888	0.977
BD	EN_L5_6_NP	CBL	-0.01	0.07	-0.14	0.888	0.99
BD	IN_PVALB_CHC	TEX48	0.02	0.17	0.14	0.888	0.981
BD	Oligo	CCNL2	-0.00	0.03	-0.14	0.888	0.98
BD	EN_L3_5_IT_3	RNF11	0.01	0.05	0.14	0.888	0.978
BD	EN_L2_3_IT	ZNF57	0.01	0.07	0.14	0.888	1
BD	OPC	GARS1	-0.01	0.05	-0.14	0.888	0.965
BD	EN_L6_IT_1	ANXA11	-0.01	0.08	-0.14	0.888	0.995
BD	EN_L3_5_IT_2	SCUBE2	0.02	0.11	0.14	0.888	0.981
BD	EN_L3_5_IT_1	PIGX	-0.01	0.08	-0.14	0.888	0.989
BD	EN_L2_3_IT	DMPK	0.01	0.07	0.14	0.888	1
BD	OPC	TENM4	0.01	0.09	0.14	0.888	0.965
BD	IN_VIP	DDRGK1	0.01	0.06	0.14	0.888	0.967
BD	EN_L6_IT_1	AKAP11	-0.01	0.05	-0.14	0.888	0.995
BD	EN_L6_IT_1	PLD5	-0.02	0.17	-0.14	0.888	0.995
BD	Endo	DKK3	-0.02	0.13	-0.14	0.888	0.963
BD	EN_L6B	ITPR2	-0.03	0.19	-0.14	0.888	0.977
BD	IN_PVALB_CHC	CXCL13	-0.03	0.23	-0.14	0.888	0.981
BD	Micro	CC2D2A	0.01	0.09	0.14	0.888	0.97
BD	Astro	ZNF26	-0.01	0.06	-0.14	0.888	0.969
BD	EN_L6_IT_1	RPL22	-0.02	0.12	-0.14	0.888	0.995
BD	IN_PVALB	DGKG	-0.01	0.10	-0.14	0.888	0.961
BD	EN_L6_IT_1	EIF1AD	0.02	0.16	0.14	0.888	0.995
BD	IN_VIP	BTNL2	0.03	0.21	0.14	0.888	0.967
BD	EN_L6B	PFDN1	-0.01	0.07	-0.14	0.888	0.977
BD	Micro	LRRC4B	0.02	0.14	0.14	0.888	0.97
BD	EN_L6_IT_1	SMPD3	-0.01	0.10	-0.14	0.888	0.995
BD	EN_L5_ET	ENSG00000256591	-0.11	0.77	-0.14	0.888	0.977
BD	IN_LAMP5_RELN	OCIAD1	-0.00	0.03	-0.14	0.888	0.979
BD	Adaptive	ETS1	-0.03	0.23	-0.14	0.888	0.996
BD	IN_PVALB	PEX7	-0.01	0.06	-0.14	0.888	0.961
BD	EN_L3_5_IT_2	ELAC2	-0.01	0.06	-0.14	0.888	0.981
BD	EN_L2_3_IT	GCNA	-0.01	0.09	-0.14	0.888	1
BD	SMC	ADGRL2	0.03	0.23	0.14	0.888	0.995
BD	Micro	RPL10A	0.01	0.08	0.14	0.888	0.97
BD	Oligo	SLC3A1	0.02	0.16	0.14	0.888	0.98
BD	Micro	RSBN1L	0.01	0.06	0.14	0.888	0.97
BD	EN_L3_5_IT_3	RO60	0.01	0.04	0.14	0.888	0.978
BD	EN_L5_ET	HLTF	0.10	0.68	0.14	0.888	0.977
BD	VLMC	DDX18	-0.02	0.17	-0.14	0.888	0.996
BD	EN_L3_5_IT_3	ENSG00000287694	-0.01	0.10	-0.14	0.888	0.978
BD	Astro	SPATA2L	0.02	0.13	0.14	0.888	0.969
BD	EN_L3_5_IT_1	WNT10B	0.02	0.11	0.14	0.888	0.989
BD	EN_L2_3_IT	XRCC5	-0.01	0.05	-0.14	0.888	1
BD	IN_PVALB	FOXJ3	0.00	0.03	0.14	0.888	0.961
BD	IN_ADARB2	PCDH11X	-0.02	0.15	-0.14	0.888	0.982
BD	IN_LAMP5_LHX6	ZNF652	0.01	0.05	0.14	0.888	0.974
BD	EN_L3_5_IT_1	ACP1	0.01	0.08	0.14	0.888	0.989
BD	EN_L6_CT	ARHGEF1	-0.01	0.10	-0.14	0.888	0.982
BD	IN_PVALB	MT-ND4L	0.01	0.08	0.14	0.888	0.961
BD	IN_SST	SNRPB2	0.01	0.06	0.14	0.888	0.974
BD	IN_ADARB2	ETFA	-0.01	0.07	-0.14	0.889	0.982
BD	EN_L6_IT_1	C6orf58	0.03	0.22	0.14	0.889	0.995
BD	EN_L3_5_IT_2	MKLN1	-0.01	0.04	-0.14	0.889	0.981
BD	Adaptive	FOXJ3	-0.04	0.28	-0.14	0.889	0.996
BD	IN_PVALB	BRINP2	0.01	0.07	0.14	0.889	0.961
BD	EN_L5_6_NP	CCNF	0.02	0.12	0.14	0.889	0.99
BD	Micro	SYNJ1	-0.01	0.05	-0.14	0.889	0.97
BD	IN_ADARB2	ZNF610	0.01	0.10	0.14	0.889	0.982
BD	EN_L6_CT	GALNT16	-0.01	0.08	-0.14	0.889	0.982
BD	IN_VIP	CEBPZ	0.01	0.04	0.14	0.889	0.967
BD	EN_L6_IT_2	BACH1	-0.02	0.13	-0.14	0.889	0.993
BD	EN_L3_5_IT_3	HSPG2	-0.02	0.14	-0.14	0.889	0.978
BD	EN_L3_5_IT_3	ADCY6	0.01	0.06	0.14	0.889	0.978
BD	EN_L3_5_IT_1	TET2	-0.01	0.07	-0.14	0.889	0.989
BD	PC	NEDD9	-0.03	0.19	-0.14	0.889	0.969
BD	IN_LAMP5_RELN	GIT1	-0.01	0.07	-0.14	0.889	0.979
BD	IN_PVALB	HMBOX1	0.01	0.04	0.14	0.889	0.961
BD	EN_L3_5_IT_3	GPR34	-0.02	0.15	-0.14	0.889	0.978
BD	Endo	TMBIM1	-0.02	0.14	-0.14	0.889	0.963
BD	PVM	YEATS2	-0.03	0.18	-0.14	0.889	0.992
BD	EN_L3_5_IT_3	ARHGEF2	-0.01	0.06	-0.14	0.889	0.978
BD	IN_ADARB2	MFSD6	0.01	0.05	0.14	0.889	0.982
BD	Adaptive	RSRC1	-0.03	0.25	-0.14	0.889	0.996
BD	IN_ADARB2	UQCRB	-0.01	0.07	-0.14	0.889	0.982
BD	EN_L3_5_IT_3	HTRA2	0.01	0.08	0.14	0.889	0.978
BD	EN_L3_5_IT_2	NIT1	-0.01	0.07	-0.14	0.889	0.981
BD	Micro	ZFP2	0.02	0.13	0.14	0.889	0.97
BD	IN_VIP	ANKRD13D	-0.01	0.05	-0.14	0.889	0.967
BD	EN_L5_6_NP	RTN4RL2	-0.02	0.12	-0.14	0.889	0.99
BD	IN_LAMP5_LHX6	KAT6A	-0.01	0.05	-0.14	0.889	0.974
BD	EN_L5_6_NP	CANT1	0.02	0.15	0.14	0.889	0.99
BD	Micro	FBXO22	0.01	0.06	0.14	0.889	0.97
BD	Oligo	SNX7	-0.01	0.08	-0.14	0.889	0.98
BD	Adaptive	DYRK1A	0.03	0.22	0.14	0.889	0.996
BD	EN_L6_IT_1	P2RY12	-0.03	0.19	-0.14	0.889	0.995
BD	IN_SST	L1CAM	0.01	0.06	0.14	0.889	0.974
BD	EN_L6_IT_1	CCDC107	0.02	0.13	0.14	0.889	0.995
BD	Endo	CIAO1	0.01	0.09	0.14	0.889	0.963
BD	EN_L3_5_IT_2	TMEM260	-0.01	0.05	-0.14	0.889	0.981
BD	IN_VIP	TSPAN6	0.02	0.14	0.14	0.889	0.967
BD	Oligo	ZNF257	-0.02	0.14	-0.14	0.889	0.98
BD	Micro	SCCPDH	-0.01	0.09	-0.14	0.889	0.97
BD	EN_L6_IT_1	PSMF1	-0.01	0.07	-0.14	0.889	0.995
BD	EN_L5_6_NP	XIRP2	0.02	0.15	0.14	0.889	0.99
BD	VLMC	PPP6C	-0.02	0.16	-0.14	0.889	0.996
BD	IN_PVALB_CHC	ZNF136	0.02	0.13	0.14	0.889	0.981
BD	EN_L6_IT_1	ZNF132	0.02	0.13	0.14	0.889	0.995
BD	IN_PVALB	VPS51	-0.01	0.05	-0.14	0.889	0.961
BD	EN_L3_5_IT_3	ZNF708	-0.01	0.04	-0.14	0.889	0.978
BD	EN_L3_5_IT_2	ATP5F1B	-0.01	0.07	-0.14	0.889	0.981
BD	EN_L5_6_NP	PPIB	0.02	0.12	0.14	0.889	0.99
BD	Astro	GLDC	-0.01	0.06	-0.14	0.889	0.969
BD	EN_L6B	IL12RB2	-0.02	0.17	-0.14	0.889	0.977
BD	Adaptive	ADGRB3	0.05	0.34	0.14	0.889	0.996
BD	IN_LAMP5_RELN	SP8	0.02	0.15	0.14	0.889	0.979
BD	EN_L6_IT_1	PRMT2	0.01	0.05	0.14	0.889	0.995
BD	VLMC	SGIP1	0.03	0.24	0.14	0.889	0.996
BD	IN_PVALB_CHC	C5orf58	0.05	0.35	0.14	0.889	0.981
BD	IN_LAMP5_RELN	RAP1GAP	0.01	0.05	0.14	0.889	0.979
BD	IN_PVALB_CHC	CERCAM	-0.02	0.14	-0.14	0.889	0.981
BD	IN_LAMP5_RELN	CEP89	-0.01	0.07	-0.14	0.889	0.979
BD	Oligo	SPIN2A	-0.02	0.15	-0.14	0.889	0.98
BD	EN_L6_IT_1	RSPH3	0.01	0.08	0.14	0.889	0.995
BD	IN_PVALB	ENSG00000268193	0.02	0.15	0.14	0.889	0.961
BD	Astro	RNF6	-0.01	0.08	-0.14	0.889	0.969
BD	Astro	ZNF322	-0.01	0.08	-0.14	0.889	0.969
BD	EN_L3_5_IT_3	SOS2	-0.01	0.04	-0.14	0.889	0.978
BD	IN_PVALB	DUXB	0.02	0.18	0.14	0.889	0.961
BD	EN_L5_ET	UHRF1BP1L	-0.10	0.72	-0.14	0.889	0.977
BD	Oligo	ZNF213	-0.01	0.09	-0.14	0.889	0.98
BD	Micro	SLC17A9	0.02	0.12	0.14	0.889	0.97
BD	EN_L3_5_IT_2	IPO5	-0.01	0.05	-0.14	0.889	0.981
BD	EN_L3_5_IT_1	MT-ND6	-0.02	0.16	-0.14	0.889	0.989
BD	EN_L5_6_NP	GNAI2	-0.01	0.09	-0.14	0.889	0.99
BD	Oligo	TRPC5OS	-0.03	0.23	-0.14	0.889	0.98
BD	IN_PVALB	KIAA1614	0.01	0.08	0.14	0.889	0.961
BD	Astro	PLCD4	-0.02	0.12	-0.14	0.889	0.969
BD	IN_PVALB_CHC	DONSON	-0.01	0.10	-0.14	0.889	0.981
BD	EN_L2_3_IT	DZIP1L	0.02	0.14	0.14	0.889	1
BD	Micro	RBCK1	-0.01	0.07	-0.14	0.889	0.97
BD	EN_L6B	PHLDB2	-0.04	0.26	-0.14	0.889	0.977
BD	Micro	AASDHPPT	-0.01	0.08	-0.14	0.889	0.97
BD	EN_L6B	ACTR8	0.02	0.12	0.14	0.889	0.977
BD	OPC	RAB34	-0.02	0.16	-0.14	0.889	0.966
BD	EN_L6_IT_1	FOXK2	0.01	0.05	0.14	0.889	0.995
BD	EN_L3_5_IT_1	NNT	0.01	0.06	0.14	0.889	0.989
BD	EN_L3_5_IT_1	AKR1C1	0.02	0.15	0.14	0.889	0.989
BD	EN_L3_5_IT_2	LCN15	-0.02	0.13	-0.14	0.889	0.981
BD	EN_L3_5_IT_3	UPF3A	-0.01	0.05	-0.14	0.889	0.978
BD	Oligo	GUSB	-0.01	0.04	-0.14	0.889	0.98
BD	EN_L6_IT_1	SECISBP2L	-0.01	0.05	-0.14	0.889	0.995
BD	IN_LAMP5_RELN	CSKMT	0.02	0.12	0.14	0.889	0.979
BD	EN_L6_IT_1	VMA21	-0.02	0.12	-0.14	0.889	0.995
BD	IN_ADARB2	RPL6	-0.01	0.07	-0.14	0.889	0.982
BD	IN_PVALB_CHC	AP3M1	0.01	0.09	0.14	0.889	0.981
BD	EN_L3_5_IT_1	RTP1	-0.02	0.14	-0.14	0.889	0.989
BD	EN_L6B	TOMM70	0.01	0.06	0.14	0.889	0.977
BD	IN_LAMP5_LHX6	PCP4	-0.02	0.14	-0.14	0.889	0.974
BD	EN_L3_5_IT_1	SLC38A11	-0.02	0.11	-0.14	0.889	0.989
BD	IN_LAMP5_LHX6	ZNRF3	-0.01	0.09	-0.14	0.889	0.974
BD	IN_VIP	TRMT10A	-0.01	0.09	-0.14	0.889	0.967
BD	IN_PVALB	DDX18	0.01	0.05	0.14	0.889	0.961
BD	EN_L5_6_NP	USP24	-0.01	0.05	-0.14	0.889	0.99
BD	EN_L3_5_IT_2	ACHE	0.01	0.10	0.14	0.889	0.981
BD	Oligo	RBMS2	-0.01	0.06	-0.14	0.889	0.98
BD	EN_L3_5_IT_2	EPHA6	0.02	0.13	0.14	0.889	0.981
BD	IN_SST	CYP27A1	0.02	0.11	0.14	0.889	0.974
BD	IN_SST	PKIB	0.01	0.08	0.14	0.889	0.974
BD	IN_PVALB_CHC	PPP2CB	0.01	0.07	0.14	0.889	0.981
BD	EN_L2_3_IT	ASIC5	-0.04	0.27	-0.14	0.889	1
BD	IN_ADARB2	FBXO16	-0.01	0.08	-0.14	0.889	0.982
BD	IN_PVALB_CHC	TXNRD1	0.01	0.08	0.14	0.889	0.981
BD	EN_L6_IT_1	RABGAP1	0.01	0.05	0.14	0.889	0.995
BD	Astro	SLC31A2	0.01	0.11	0.14	0.889	0.97
BD	IN_LAMP5_RELN	VPS37A	-0.01	0.06	-0.14	0.889	0.979
BD	EN_L6_IT_1	TMEM128	-0.01	0.09	-0.14	0.889	0.995
BD	Oligo	PARN	0.00	0.03	0.14	0.889	0.98
BD	Endo	PELI2	0.02	0.11	0.14	0.889	0.963
BD	EN_L3_5_IT_1	NSUN6	0.01	0.05	0.14	0.889	0.989
BD	EN_L6B	ENSG00000266076	0.01	0.10	0.14	0.889	0.977
BD	Adaptive	PRKDC	-0.03	0.24	-0.14	0.889	0.996
BD	IN_ADARB2	ENSG00000260729	-0.01	0.07	-0.14	0.889	0.982
BD	Micro	KAT7	-0.01	0.07	-0.14	0.889	0.971
BD	EN_L6_IT_1	POLDIP3	-0.01	0.09	-0.14	0.889	0.995
BD	IN_LAMP5_RELN	NLRP12	-0.02	0.16	-0.14	0.889	0.979
BD	VLMC	SP100	0.01	0.11	0.14	0.889	0.996
BD	EN_L6B	BAG2	0.02	0.11	0.14	0.889	0.977
BD	EN_L6B	SUN2	0.02	0.13	0.14	0.889	0.977
BD	EN_L3_5_IT_2	PDE9A	0.02	0.13	0.14	0.889	0.981
BD	EN_L3_5_IT_2	LHX4	-0.02	0.14	-0.14	0.889	0.981
BD	IN_PVALB	ELOVL5	-0.02	0.12	-0.14	0.889	0.961
BD	IN_LAMP5_LHX6	ACADL	0.01	0.10	0.14	0.889	0.974
BD	IN_PVALB	MRPL1	-0.01	0.05	-0.14	0.889	0.961
BD	IN_ADARB2	DCTN4	0.01	0.06	0.14	0.889	0.982
BD	Endo	ANKRD40	0.02	0.12	0.14	0.889	0.963
BD	EN_L6_IT_2	TRAM1	0.01	0.10	0.14	0.889	0.993
BD	IN_PVALB_CHC	CFDP1	0.01	0.07	0.14	0.889	0.981
BD	IN_VIP	SFI1	0.01	0.04	0.14	0.889	0.967
BD	Astro	MMP21	0.02	0.14	0.14	0.889	0.97
BD	IN_LAMP5_LHX6	WRNIP1	0.01	0.09	0.14	0.889	0.974
BD	EN_L2_3_IT	CTDNEP1	0.02	0.13	0.14	0.889	1
BD	OPC	DUS3L	0.02	0.13	0.14	0.889	0.966
BD	Endo	C9orf40	0.02	0.15	0.14	0.889	0.963
BD	IN_ADARB2	AIFM2	0.01	0.11	0.14	0.889	0.982
BD	EN_L6_IT_2	FEZ2	0.01	0.06	0.14	0.889	0.993
BD	IN_ADARB2	TPP1	0.02	0.14	0.14	0.889	0.982
BD	EN_L3_5_IT_3	USO1	0.01	0.04	0.14	0.889	0.978
BD	EN_L6_IT_1	CIAPIN1	-0.01	0.07	-0.14	0.889	0.995
BD	EN_L3_5_IT_3	ASIC5	0.03	0.19	0.14	0.889	0.978
BD	EN_L5_6_NP	GIT1	-0.01	0.09	-0.14	0.889	0.99
BD	IN_PVALB	KIF4A	-0.01	0.09	-0.14	0.889	0.961
BD	Micro	CHST12	-0.02	0.11	-0.14	0.889	0.971
BD	EN_L2_3_IT	SLC25A48	-0.02	0.15	-0.14	0.889	1
BD	VLMC	FBXL3	0.02	0.14	0.14	0.889	0.996
BD	IN_LAMP5_LHX6	KHDRBS3	0.01	0.10	0.14	0.889	0.974
BD	EN_L6_IT_2	KANSL2	0.02	0.12	0.14	0.889	0.993
BD	IN_ADARB2	COQ6	0.01	0.08	0.14	0.889	0.982
BD	EN_L3_5_IT_3	PPP2R2C	-0.01	0.05	-0.14	0.889	0.978
BD	Astro	MTR	0.01	0.05	0.14	0.889	0.97
BD	EN_L6_IT_1	IKBKB	-0.01	0.08	-0.14	0.889	0.995
BD	EN_L3_5_IT_2	MPLKIP	-0.01	0.06	-0.14	0.889	0.981
BD	IN_ADARB2	SPINT2	0.01	0.10	0.14	0.889	0.982
BD	EN_L3_5_IT_1	SRP72	0.01	0.07	0.14	0.889	0.989
BD	EN_L5_6_NP	PIM3	-0.02	0.12	-0.14	0.889	0.99
BD	VLMC	RASA2	0.02	0.12	0.14	0.889	0.996
BD	Endo	CLEC16A	-0.01	0.07	-0.14	0.889	0.963
BD	VLMC	UFM1	0.02	0.14	0.14	0.889	0.996
BD	Endo	RRAGB	0.01	0.09	0.14	0.889	0.963
BD	EN_L6B	KAT2A	-0.01	0.09	-0.14	0.889	0.977
BD	EN_L3_5_IT_2	PDCD2	-0.01	0.06	-0.14	0.889	0.981
BD	IN_LAMP5_LHX6	SEC22C	0.01	0.07	0.14	0.889	0.974
BD	EN_L3_5_IT_3	SLC25A22	0.01	0.08	0.14	0.889	0.978
BD	IN_SST	POP7	-0.02	0.12	-0.14	0.889	0.975
BD	PVM	ATP6V1A	0.03	0.19	0.14	0.889	0.992
BD	EN_L5_6_NP	MAP3K13	0.01	0.05	0.14	0.889	0.99
BD	IN_LAMP5_RELN	UGT8	-0.02	0.15	-0.14	0.889	0.979
BD	EN_L6_IT_1	TOM1L2	0.01	0.06	0.14	0.889	0.995
BD	Oligo	TECPR1	-0.01	0.04	-0.14	0.889	0.98
BD	EN_L2_3_IT	CYB5R4	-0.01	0.05	-0.14	0.889	1
BD	EN_L3_5_IT_2	PCSK7	-0.01	0.04	-0.14	0.889	0.981
BD	EN_L6_IT_1	DBNL	0.01	0.08	0.14	0.889	0.995
BD	EN_L3_5_IT_2	ZNF501	0.02	0.14	0.14	0.889	0.981
BD	Endo	TMX1	-0.02	0.11	-0.14	0.889	0.963
BD	EN_L3_5_IT_1	AIMP2	0.02	0.12	0.14	0.889	0.989
BD	Oligo	TPP2	0.01	0.04	0.14	0.889	0.98
BD	EN_L6_CT	ZNF236	-0.01	0.06	-0.14	0.889	0.983
BD	EN_L3_5_IT_1	ZNF738	0.02	0.14	0.14	0.889	0.989
BD	EN_L2_3_IT	CKAP2L	0.02	0.14	0.14	0.889	1
BD	EN_L2_3_IT	GPAM	0.01	0.07	0.14	0.889	1
BD	IN_ADARB2	GPR179	0.02	0.16	0.14	0.889	0.982
BD	Oligo	EIF3K	-0.01	0.04	-0.14	0.889	0.98
BD	IN_SST	SPATA6L	-0.01	0.07	-0.14	0.889	0.975
BD	EN_L3_5_IT_2	PHLDA1	0.01	0.11	0.14	0.889	0.981
BD	EN_L6_IT_2	SARM1	-0.02	0.12	-0.14	0.889	0.993
BD	EN_L6_IT_2	C4orf45	0.02	0.15	0.14	0.889	0.993
BD	IN_LAMP5_LHX6	ADGRB1	-0.01	0.09	-0.14	0.889	0.974
BD	EN_L5_6_NP	ZNF785	0.01	0.09	0.14	0.889	0.99
BD	EN_L3_5_IT_2	KANK2	0.02	0.12	0.14	0.889	0.981
BD	EN_L3_5_IT_3	ACOT8	0.01	0.05	0.14	0.889	0.978
BD	Oligo	RPGR	-0.01	0.05	-0.14	0.889	0.98
BD	PC	DCLK1	0.02	0.15	0.14	0.889	0.97
BD	IN_PVALB	AIF1L	0.02	0.15	0.14	0.889	0.961
BD	EN_L5_6_NP	KDM5C	-0.01	0.07	-0.14	0.889	0.99
BD	EN_L2_3_IT	CCDC30	0.01	0.06	0.14	0.889	1
BD	EN_L6_IT_2	SYCP2	-0.02	0.12	-0.14	0.889	0.993
BD	Oligo	PDCD2	0.01	0.05	0.14	0.889	0.98
BD	IN_PVALB	FRRS1L	0.00	0.03	0.14	0.889	0.961
BD	EN_L2_3_IT	MRPL44	0.01	0.08	0.14	0.889	1
BD	EN_L5_6_NP	MMP17	-0.01	0.10	-0.14	0.889	0.99
BD	IN_LAMP5_LHX6	GSG1L	0.02	0.13	0.14	0.889	0.974
BD	IN_PVALB_CHC	APBB3	-0.02	0.13	-0.14	0.889	0.981
BD	IN_PVALB_CHC	MAEA	-0.01	0.08	-0.14	0.889	0.981
BD	EN_L6_IT_1	PLAGL2	-0.02	0.13	-0.14	0.889	0.995
BD	EN_L3_5_IT_1	TMEM132D	-0.01	0.06	-0.14	0.889	0.989
BD	EN_L6B	SLC35B3	0.01	0.08	0.14	0.889	0.977
BD	IN_ADARB2	DOC2A	-0.01	0.09	-0.14	0.889	0.982
BD	SMC	SMCHD1	0.04	0.26	0.14	0.889	0.995
BD	EN_L2_3_IT	TMEM67	-0.01	0.04	-0.14	0.889	1
BD	IN_VIP	NT5DC2	0.02	0.14	0.14	0.889	0.968
BD	EN_L6_IT_1	FAM207A	-0.02	0.11	-0.14	0.889	0.995
BD	EN_L2_3_IT	NAA50	0.01	0.05	0.14	0.889	1
BD	EN_L3_5_IT_2	STEAP4	0.03	0.19	0.14	0.889	0.981
BD	VLMC	ASMTL	0.02	0.17	0.14	0.889	0.996
BD	IN_PVALB	PPARGC1B	0.01	0.05	0.14	0.889	0.961
BD	Astro	RBM48	0.01	0.07	0.14	0.889	0.97
BD	IN_LAMP5_RELN	SCARF1	-0.02	0.12	-0.14	0.889	0.979
BD	EN_L2_3_IT	C9orf43	0.02	0.12	0.14	0.889	1
BD	EN_L3_5_IT_1	C2orf80	0.01	0.09	0.14	0.889	0.989
BD	EN_L5_6_NP	TMEM68	-0.01	0.07	-0.14	0.889	0.99
BD	EN_L3_5_IT_1	PUM2	-0.01	0.05	-0.14	0.889	0.989
BD	EN_L6_IT_2	CAPN10	-0.02	0.15	-0.14	0.889	0.993
BD	EN_L6_IT_1	DUSP2	-0.03	0.23	-0.14	0.889	0.995
BD	IN_VIP	MPPE1	0.01	0.05	0.14	0.889	0.968
BD	IN_ADARB2	GNPDA2	-0.01	0.06	-0.14	0.889	0.982
BD	OPC	GMEB1	0.01	0.07	0.14	0.889	0.966
BD	IN_PVALB	DGKZ	-0.01	0.04	-0.14	0.889	0.961
BD	EN_L5_ET	VPS41	-0.08	0.54	-0.14	0.889	0.977
BD	EN_L5_6_NP	ALG14	0.01	0.07	0.14	0.889	0.99
BD	EN_L5_6_NP	DHRS1	0.02	0.15	0.14	0.889	0.99
BD	EN_L6_IT_2	PKNOX1	-0.01	0.10	-0.14	0.89	0.993
BD	PVM	ATP11A	-0.02	0.15	-0.14	0.89	0.992
BD	IN_LAMP5_RELN	PLPPR2	0.01	0.08	0.14	0.89	0.979
BD	EN_L3_5_IT_2	USP34	0.00	0.03	0.14	0.89	0.981
BD	EN_L3_5_IT_2	GOLGB1	-0.01	0.04	-0.14	0.89	0.981
BD	EN_L2_3_IT	JAKMIP2	0.01	0.06	0.14	0.89	1
BD	Adaptive	PPP1R12A	0.03	0.20	0.14	0.89	0.996
BD	IN_LAMP5_RELN	ENSG00000273088	0.02	0.13	0.14	0.89	0.979
BD	EN_L3_5_IT_2	DAAM1	0.01	0.04	0.14	0.89	0.981
BD	EN_L3_5_IT_1	NTNG1	-0.02	0.12	-0.14	0.89	0.989
BD	EN_L6_IT_1	KIAA1614	0.02	0.11	0.14	0.89	0.995
BD	EN_L3_5_IT_3	NDUFA4	0.01	0.08	0.14	0.89	0.978
BD	IN_VIP	ZDHHC16	-0.01	0.06	-0.14	0.89	0.968
BD	EN_L2_3_IT	JMJD6	-0.01	0.06	-0.14	0.89	1
BD	Endo	KBTBD3	0.02	0.13	0.14	0.89	0.964
BD	OPC	C19orf44	-0.02	0.12	-0.14	0.89	0.966
BD	IN_SST	TGDS	0.01	0.07	0.14	0.89	0.975
BD	EN_L3_5_IT_1	TXLNA	-0.01	0.09	-0.14	0.89	0.989
BD	IN_ADARB2	DPM2	-0.02	0.11	-0.14	0.89	0.982
BD	Astro	RHBDD2	0.01	0.07	0.14	0.89	0.97
BD	EN_L3_5_IT_2	POLR2A	-0.01	0.05	-0.14	0.89	0.981
BD	Oligo	CARD11	0.03	0.23	0.14	0.89	0.98
BD	PVM	KCMF1	-0.02	0.17	-0.14	0.89	0.992
BD	OPC	ENSG00000170846	0.01	0.10	0.14	0.89	0.966
BD	Oligo	FGF9	0.02	0.13	0.14	0.89	0.98
BD	IN_SST	MON2	-0.00	0.03	-0.14	0.89	0.975
BD	Astro	MLF2	-0.01	0.07	-0.14	0.89	0.97
BD	IN_VIP	TYRO3	0.01	0.06	0.14	0.89	0.968
BD	IN_VIP	CAND1	0.01	0.04	0.14	0.89	0.968
BD	EN_L6B	RMC1	0.01	0.08	0.14	0.89	0.977
BD	EN_L2_3_IT	NELFB	-0.01	0.06	-0.14	0.89	1
BD	EN_L5_6_NP	AMPH	0.01	0.05	0.14	0.89	0.99
BD	EN_L3_5_IT_3	BCAP31	0.01	0.06	0.14	0.89	0.978
BD	EN_L6B	SRRM4	-0.01	0.07	-0.14	0.89	0.977
BD	Micro	SEMA3B	-0.02	0.16	-0.14	0.89	0.971
BD	Astro	DIP2B	0.01	0.05	0.14	0.89	0.97
BD	VLMC	MED13L	-0.01	0.10	-0.14	0.89	0.996
BD	EN_L2_3_IT	TMEM209	0.01	0.06	0.14	0.89	1
BD	EN_L6_IT_1	USP38	-0.01	0.08	-0.14	0.89	0.995
BD	IN_SST	TFIP11	0.01	0.07	0.14	0.89	0.975
BD	EN_L2_3_IT	PDZD9	0.02	0.14	0.14	0.89	1
BD	IN_PVALB_CHC	BBS9	-0.01	0.06	-0.14	0.89	0.981
BD	Micro	TCTA	-0.02	0.13	-0.14	0.89	0.971
BD	EN_L5_ET	KIAA0586	0.11	0.77	0.14	0.89	0.977
BD	Astro	RNF207	-0.02	0.12	-0.14	0.89	0.97
BD	EN_L3_5_IT_2	DOCK10	-0.01	0.08	-0.14	0.89	0.981
BD	EN_L2_3_IT	PYGO2	0.01	0.08	0.14	0.89	1
BD	IN_LAMP5_RELN	SNAPIN	0.02	0.13	0.14	0.89	0.979
BD	VLMC	KDM5D	-0.02	0.17	-0.14	0.89	0.996
BD	EN_L5_6_NP	FRMD4B	0.02	0.13	0.14	0.89	0.99
BD	Astro	TMPRSS9	-0.01	0.10	-0.14	0.89	0.97
BD	IN_PVALB	SURF2	0.02	0.11	0.14	0.89	0.962
BD	EN_L5_6_NP	TNFAIP2	-0.02	0.18	-0.14	0.89	0.99
BD	SMC	PDLIM5	-0.03	0.21	-0.14	0.89	0.995
BD	EN_L3_5_IT_2	TMEM41A	-0.01	0.09	-0.14	0.89	0.981
BD	PVM	RESF1	0.02	0.17	0.14	0.89	0.992
BD	EN_L6_IT_2	VAPB	0.02	0.11	0.14	0.89	0.993
BD	Oligo	GPC6	0.01	0.09	0.14	0.89	0.98
BD	VLMC	BIRC6	-0.01	0.09	-0.14	0.89	0.996
BD	Endo	GADD45GIP1	-0.02	0.13	-0.14	0.89	0.964
BD	IN_PVALB	TIMP2	-0.01	0.05	-0.14	0.89	0.962
BD	EN_L6B	ZC3H12C	0.02	0.12	0.14	0.89	0.977
BD	EN_L3_5_IT_3	SCNN1B	0.02	0.17	0.14	0.89	0.978
BD	IN_LAMP5_LHX6	FAHD2B	0.02	0.13	0.14	0.89	0.974
BD	IN_ADARB2	B3GAT2	0.02	0.11	0.14	0.89	0.982
BD	Micro	MARCHF7	0.01	0.04	0.14	0.89	0.971
BD	IN_ADARB2	WDR83	0.01	0.09	0.14	0.89	0.982
BD	IN_LAMP5_LHX6	VOPP1	-0.01	0.09	-0.14	0.89	0.974
BD	Oligo	MEX3D	0.01	0.08	0.14	0.89	0.98
BD	EN_L6_IT_2	HNRNPA3	-0.01	0.08	-0.14	0.89	0.993
BD	EN_L6_IT_2	TTC5	0.01	0.10	0.14	0.89	0.993
BD	EN_L3_5_IT_1	ZNF34	-0.01	0.09	-0.14	0.89	0.989
BD	IN_PVALB_CHC	TOMM20	0.01	0.07	0.14	0.89	0.981
BD	IN_PVALB	B4GALNT1	-0.01	0.05	-0.14	0.89	0.962
BD	IN_LAMP5_RELN	HSF5	0.02	0.13	0.14	0.89	0.979
BD	IN_VIP	RAB11A	0.01	0.07	0.14	0.89	0.968
BD	IN_SST	FAM162A	-0.01	0.05	-0.14	0.89	0.975
BD	IN_ADARB2	THOP1	0.01	0.08	0.14	0.89	0.982
BD	EN_L5_ET	POLR2A	0.12	0.87	0.14	0.89	0.977
BD	IN_PVALB	SELENOT	-0.01	0.05	-0.14	0.89	0.962
BD	IN_LAMP5_RELN	TEPSIN	0.01	0.10	0.14	0.89	0.979
BD	EN_L6_IT_2	CNTN3	0.02	0.17	0.14	0.89	0.993
BD	EN_L3_5_IT_1	DEAF1	-0.01	0.06	-0.14	0.89	0.989
BD	EN_L6_IT_1	ANK3	-0.01	0.05	-0.14	0.89	0.995
BD	EN_L6_IT_2	C12orf45	-0.01	0.10	-0.14	0.89	0.993
BD	EN_L3_5_IT_3	ABCG4	0.01	0.08	0.14	0.89	0.978
BD	PVM	CSF3R	0.03	0.20	0.14	0.89	0.992
BD	EN_L2_3_IT	CFAP97	-0.01	0.07	-0.14	0.89	1
BD	EN_L5_6_NP	TTYH3	-0.01	0.08	-0.14	0.89	0.99
BD	IN_LAMP5_RELN	TSPAN7	-0.01	0.08	-0.14	0.89	0.979
BD	Oligo	NAP1L1	-0.00	0.03	-0.14	0.89	0.98
BD	OPC	USF3	0.01	0.05	0.14	0.89	0.966
BD	IN_PVALB_CHC	PPIP5K1	-0.01	0.06	-0.14	0.89	0.981
BD	IN_LAMP5_LHX6	SYPL1	0.01	0.10	0.14	0.89	0.974
BD	EN_L2_3_IT	PTP4A2	-0.01	0.07	-0.14	0.89	1
BD	IN_PVALB	BICC1	-0.01	0.09	-0.14	0.89	0.962
BD	EN_L2_3_IT	N4BP3	0.01	0.10	0.14	0.89	1
BD	EN_L6B	ACTN4	0.01	0.09	0.14	0.89	0.977
BD	EN_L3_5_IT_3	YBX1	-0.01	0.05	-0.14	0.89	0.978
BD	SMC	TENM2	-0.04	0.26	-0.14	0.89	0.995
BD	EN_L6_CT	KCNG2	0.03	0.19	0.14	0.89	0.983
BD	IN_VIP	AKR1C1	-0.01	0.10	-0.14	0.89	0.968
BD	IN_PVALB_CHC	ATP11A	-0.01	0.08	-0.14	0.89	0.981
BD	Astro	APP	0.01	0.06	0.14	0.89	0.97
BD	EN_L6_CT	SHFL	0.01	0.09	0.14	0.89	0.983
BD	PC	GABARAPL2	-0.02	0.13	-0.14	0.89	0.97
BD	Endo	TIAM1	-0.03	0.18	-0.14	0.89	0.964
BD	PVM	ZKSCAN1	-0.02	0.17	-0.14	0.89	0.992
BD	VLMC	DDX1	0.02	0.15	0.14	0.89	0.996
BD	Oligo	FAP	-0.02	0.14	-0.14	0.89	0.98
BD	IN_LAMP5_LHX6	SGCE	0.01	0.07	0.14	0.89	0.974
BD	VLMC	CADPS	-0.03	0.22	-0.14	0.89	0.996
BD	EN_L2_3_IT	MSMO1	0.02	0.12	0.14	0.89	1
BD	OPC	DHX34	0.01	0.07	0.14	0.89	0.967
BD	IN_LAMP5_LHX6	FAM204A	-0.01	0.05	-0.14	0.89	0.974
BD	Astro	RB1	-0.01	0.04	-0.14	0.89	0.97
BD	EN_L5_ET	SLC15A4	0.11	0.77	0.14	0.89	0.977
BD	EN_L2_3_IT	CASP3	0.01	0.07	0.14	0.89	1
BD	Oligo	FBXL22	-0.02	0.12	-0.14	0.89	0.98
BD	EN_L6B	VWA8	-0.01	0.06	-0.14	0.89	0.977
BD	IN_PVALB_CHC	GALM	0.02	0.16	0.14	0.89	0.981
BD	EN_L3_5_IT_1	ANXA4	0.01	0.09	0.14	0.89	0.989
BD	IN_LAMP5_LHX6	CNN3	0.02	0.11	0.14	0.89	0.974
BD	Endo	DNM1	-0.02	0.11	-0.14	0.89	0.964
BD	PC	PEX1	0.02	0.14	0.14	0.89	0.97
BD	IN_PVALB	UBLCP1	-0.01	0.05	-0.14	0.89	0.962
BD	EN_L3_5_IT_3	RIPPLY2	-0.01	0.07	-0.14	0.89	0.978
BD	EN_L2_3_IT	TMEM51	0.02	0.16	0.14	0.89	1
BD	IN_PVALB	CD44	-0.03	0.23	-0.14	0.89	0.962
BD	EN_L3_5_IT_2	STK38	-0.01	0.05	-0.14	0.89	0.981
BD	EN_L3_5_IT_3	ENSG00000255432	-0.02	0.15	-0.14	0.89	0.978
BD	Oligo	SYT11	-0.01	0.05	-0.14	0.89	0.98
BD	OPC	TESK1	0.01	0.09	0.14	0.89	0.967
BD	EN_L2_3_IT	SHKBP1	-0.01	0.11	-0.14	0.89	1
BD	EN_L6_IT_1	MIS18A	0.02	0.11	0.14	0.89	0.995
BD	IN_ADARB2	DCX	0.01	0.06	0.14	0.89	0.982
BD	SMC	PHACTR4	-0.03	0.22	-0.14	0.89	0.995
BD	IN_LAMP5_LHX6	UBAP2	0.01	0.05	0.14	0.89	0.974
BD	EN_L3_5_IT_1	DRD1	-0.02	0.17	-0.14	0.89	0.989
BD	EN_L5_6_NP	C1orf35	0.01	0.08	0.14	0.89	0.99
BD	PC	CSNK1G3	-0.02	0.14	-0.14	0.89	0.97
BD	EN_L5_6_NP	PPRC1	0.02	0.13	0.14	0.89	0.99
BD	EN_L6_IT_1	CAPN14	0.02	0.13	0.14	0.89	0.995
BD	IN_ADARB2	HTATSF1	0.02	0.11	0.14	0.89	0.982
BD	EN_L5_ET	CELF5	-0.09	0.66	-0.14	0.89	0.977
BD	EN_L2_3_IT	TXNRD1	0.01	0.05	0.14	0.89	1
BD	EN_L3_5_IT_2	LEPROTL1	-0.01	0.06	-0.14	0.89	0.981
BD	EN_L6_IT_2	HYAL1	-0.02	0.16	-0.14	0.89	0.993
BD	Micro	EDDM13	-0.02	0.15	-0.14	0.89	0.971
BD	EN_L6_CT	TPGS2	-0.01	0.07	-0.14	0.89	0.983
BD	IN_LAMP5_RELN	TBC1D25	0.01	0.09	0.14	0.89	0.979
BD	EN_L5_ET	TM6SF1	-0.12	0.84	-0.14	0.89	0.977
BD	EN_L6_CT	ZC3H3	0.01	0.09	0.14	0.89	0.983
BD	Oligo	ZNF778	-0.01	0.06	-0.14	0.89	0.98
BD	EN_L3_5_IT_2	DPH5	0.01	0.07	0.14	0.89	0.981
BD	EN_L6B	SYNJ2	-0.02	0.12	-0.14	0.89	0.977
BD	EN_L6_IT_2	PLAG1	0.02	0.13	0.14	0.89	0.993
BD	EN_L5_6_NP	EHMT2	0.01	0.08	0.14	0.89	0.99
BD	IN_ADARB2	CAMSAP2	-0.01	0.04	-0.14	0.89	0.982
BD	Micro	DCLK2	0.02	0.13	0.14	0.89	0.971
BD	IN_PVALB_CHC	ENSG00000141979	0.02	0.16	0.14	0.89	0.981
BD	IN_SST	CELF3	0.01	0.05	0.14	0.89	0.975
BD	EN_L3_5_IT_3	UNC50	-0.01	0.05	-0.14	0.89	0.978
BD	IN_LAMP5_LHX6	IFRD1	-0.02	0.18	-0.14	0.89	0.974
BD	PC	CEP112	-0.01	0.09	-0.14	0.89	0.97
BD	IN_SST	PIAS3	-0.01	0.09	-0.14	0.89	0.975
BD	OPC	CEP44	-0.01	0.04	-0.14	0.89	0.967
BD	IN_VIP	HIP1R	-0.01	0.05	-0.14	0.89	0.968
BD	EN_L6_CT	ARFGAP1	-0.01	0.09	-0.14	0.89	0.983
BD	EN_L6_CT	VWCE	0.02	0.13	0.14	0.89	0.983
BD	EN_L3_5_IT_2	NAB2	0.01	0.07	0.14	0.89	0.981
BD	Micro	NDUFC1	-0.01	0.08	-0.14	0.89	0.971
BD	IN_PVALB	SNX16	0.01	0.06	0.14	0.89	0.962
BD	EN_L5_6_NP	TUBGCP5	0.01	0.07	0.14	0.89	0.99
BD	EN_L3_5_IT_1	NPLOC4	0.01	0.08	0.14	0.89	0.989
BD	Endo	KIAA1549L	0.02	0.15	0.14	0.89	0.964
BD	IN_LAMP5_RELN	KIF7	-0.02	0.12	-0.14	0.89	0.979
BD	IN_ADARB2	CLIP3	-0.01	0.08	-0.14	0.89	0.982
BD	OPC	FAM98C	0.01	0.09	0.14	0.89	0.967
BD	VLMC	CTNNA3	-0.02	0.16	-0.14	0.89	0.996
BD	IN_SST	BNIPL	0.02	0.14	0.14	0.89	0.975
BD	EN_L6_IT_1	ATXN7L3B	-0.01	0.10	-0.14	0.89	0.995
BD	Oligo	SCAF4	0.00	0.04	0.14	0.89	0.98
BD	IN_PVALB	LAMTOR3	0.01	0.06	0.14	0.89	0.962
BD	VLMC	OPCML	0.02	0.18	0.14	0.89	0.996
BD	EN_L3_5_IT_1	DNMT3A	-0.01	0.07	-0.14	0.89	0.989
BD	EN_L3_5_IT_3	COG2	0.01	0.05	0.14	0.89	0.978
BD	IN_ADARB2	ERLEC1	-0.01	0.07	-0.14	0.89	0.982
BD	EN_L6B	KLF8	0.02	0.13	0.14	0.89	0.977
BD	EN_L5_6_NP	DIAPH1	0.01	0.06	0.14	0.89	0.99
BD	IN_PVALB_CHC	MON2	0.01	0.04	0.14	0.89	0.981
BD	IN_SST	NGF	0.01	0.10	0.14	0.89	0.975
BD	IN_PVALB	RAVER2	0.01	0.06	0.14	0.89	0.962
BD	IN_PVALB	UGGT1	0.01	0.04	0.14	0.89	0.962
BD	Astro	FANCA	-0.01	0.08	-0.14	0.89	0.97
BD	IN_VIP	PNPLA1	-0.02	0.14	-0.14	0.89	0.968
BD	IN_LAMP5_RELN	CCDC85C	-0.01	0.09	-0.14	0.89	0.979
BD	IN_VIP	RPF1	0.01	0.07	0.14	0.89	0.968
BD	EN_L6_IT_2	MRPL4	-0.02	0.13	-0.14	0.89	0.993
BD	EN_L6_IT_1	FAM219A	-0.01	0.07	-0.14	0.89	0.995
BD	IN_LAMP5_LHX6	TXNL1	-0.01	0.06	-0.14	0.89	0.974
BD	IN_PVALB_CHC	PSMC1	-0.01	0.10	-0.14	0.89	0.981
BD	EN_L5_6_NP	POLR3E	0.01	0.08	0.14	0.89	0.99
BD	OPC	ZDHHC23	0.02	0.14	0.14	0.89	0.967
BD	EN_L5_6_NP	GABBR1	0.01	0.06	0.14	0.89	0.99
BD	PC	CEP104	-0.02	0.14	-0.14	0.89	0.97
BD	EN_L3_5_IT_1	SNRPA	-0.02	0.14	-0.14	0.89	0.989
BD	IN_SST	TMEM240	0.01	0.08	0.14	0.89	0.975
BD	Oligo	EEF1A2	0.01	0.08	0.14	0.89	0.98
BD	IN_ADARB2	SLC37A3	-0.01	0.06	-0.14	0.89	0.982
BD	EN_L3_5_IT_3	CALCB	-0.02	0.14	-0.14	0.89	0.978
BD	Astro	UBA7	0.01	0.10	0.14	0.89	0.97
BD	IN_LAMP5_RELN	ZBTB34	0.01	0.09	0.14	0.89	0.979
BD	EN_L2_3_IT	ATG9A	-0.01	0.09	-0.14	0.89	1
BD	IN_LAMP5_RELN	PLAUR	-0.02	0.12	-0.14	0.89	0.979
BD	VLMC	BTBD7	0.02	0.15	0.14	0.89	0.996
BD	Oligo	STK19	0.01	0.06	0.14	0.89	0.98
BD	IN_ADARB2	WDR41	-0.01	0.05	-0.14	0.89	0.982
BD	Oligo	CCL28	0.02	0.14	0.14	0.89	0.98
BD	EN_L6_IT_1	ZNF532	0.01	0.05	0.14	0.89	0.995
BD	IN_VIP	CHFR	0.00	0.03	0.14	0.89	0.968
BD	EN_L6_IT_1	ENSG00000256206	0.02	0.15	0.14	0.89	0.995
BD	EN_L5_6_NP	TMEM44	-0.01	0.10	-0.14	0.89	0.99
BD	EN_L2_3_IT	VPS9D1	-0.01	0.06	-0.14	0.89	1
BD	EN_L3_5_IT_1	GDAP2	0.01	0.07	0.14	0.89	0.989
BD	Adaptive	RASA2	0.03	0.20	0.14	0.89	0.996
BD	EN_L3_5_IT_2	UQCR10	0.01	0.08	0.14	0.89	0.981
BD	EN_L3_5_IT_3	ITPK1	-0.01	0.05	-0.14	0.89	0.978
BD	EN_L2_3_IT	TMEM213	0.02	0.17	0.14	0.89	1
BD	Micro	MYNN	-0.01	0.09	-0.14	0.89	0.971
BD	IN_PVALB_CHC	GPR22	-0.02	0.17	-0.14	0.89	0.981
BD	IN_LAMP5_LHX6	PRKCI	0.01	0.06	0.14	0.89	0.974
BD	IN_LAMP5_RELN	MMP24OS	-0.01	0.08	-0.14	0.89	0.979
BD	IN_ADARB2	SF3B3	-0.01	0.06	-0.14	0.89	0.982
BD	IN_PVALB	GLIS3	-0.01	0.09	-0.14	0.89	0.962
BD	EN_L6_IT_2	NPY5R	0.02	0.14	0.14	0.89	0.993
BD	EN_L6_CT	ZNF184	0.02	0.12	0.14	0.89	0.983
BD	IN_ADARB2	PDPN	-0.02	0.17	-0.14	0.891	0.982
BD	EN_L2_3_IT	FBLN1	-0.02	0.13	-0.14	0.891	1
BD	EN_L6_IT_1	TUBGCP3	0.01	0.06	0.14	0.891	0.995
BD	Oligo	UBQLN2	-0.01	0.06	-0.14	0.891	0.98
BD	EN_L3_5_IT_1	RAPGEF3	-0.02	0.16	-0.14	0.891	0.989
BD	IN_LAMP5_LHX6	SLC25A12	0.01	0.05	0.14	0.891	0.974
BD	Astro	ATXN1L	-0.01	0.07	-0.14	0.891	0.97
BD	IN_ADARB2	COQ10B	-0.01	0.09	-0.14	0.891	0.982
BD	EN_L6_IT_1	GRB10	-0.01	0.07	-0.14	0.891	0.995
BD	EN_L6_CT	RFC2	0.02	0.14	0.14	0.891	0.983
BD	EN_L6_CT	FBXL4	0.01	0.08	0.14	0.891	0.983
BD	EN_L6_IT_2	RAB4A	0.01	0.09	0.14	0.891	0.993
BD	EN_L2_3_IT	PRDM11	0.01	0.06	0.14	0.891	1
BD	IN_LAMP5_RELN	SENP6	0.01	0.04	0.14	0.891	0.979
BD	EN_L6B	TMEM196	0.02	0.11	0.14	0.891	0.977
BD	EN_L5_6_NP	TM9SF3	0.01	0.06	0.14	0.891	0.99
BD	IN_SST	PCNP	0.00	0.03	0.14	0.891	0.975
BD	EN_L6_CT	UTP18	0.01	0.08	0.14	0.891	0.983
BD	OPC	SYT1	0.01	0.09	0.14	0.891	0.967
BD	EN_L6B	DESI1	-0.01	0.08	-0.14	0.891	0.977
BD	IN_ADARB2	CRY1	-0.01	0.10	-0.14	0.891	0.982
BD	EN_L6B	SNU13	0.01	0.10	0.14	0.891	0.977
BD	OPC	HACL1	-0.01	0.04	-0.14	0.891	0.967
BD	IN_LAMP5_LHX6	LGI1	0.01	0.06	0.14	0.891	0.974
BD	IN_SST	NEK9	0.01	0.04	0.14	0.891	0.975
BD	Astro	SH3KBP1	0.01	0.07	0.14	0.891	0.97
BD	PC	PHACTR4	0.01	0.08	0.14	0.891	0.97
BD	IN_VIP	DPYS	-0.02	0.14	-0.14	0.891	0.968
BD	IN_ADARB2	PIGK	0.01	0.08	0.14	0.891	0.982
BD	Astro	SLC35E3	0.01	0.06	0.14	0.891	0.97
BD	IN_PVALB	NRIP2	0.01	0.09	0.14	0.891	0.962
BD	EN_L6B	ST6GAL1	-0.02	0.15	-0.14	0.891	0.977
BD	VLMC	MFF	-0.02	0.12	-0.14	0.891	0.996
BD	Oligo	MTHFD2	0.02	0.12	0.14	0.891	0.98
BD	IN_PVALB	ACD	-0.01	0.08	-0.14	0.891	0.962
BD	Astro	PRTG	0.02	0.12	0.14	0.891	0.97
BD	OPC	KANK1	0.01	0.04	0.14	0.891	0.967
BD	Astro	PPP1R16B	-0.01	0.10	-0.14	0.891	0.97
BD	IN_PVALB_CHC	ZCCHC3	0.02	0.15	0.14	0.891	0.981
BD	OPC	SLC39A13	0.01	0.08	0.14	0.891	0.967
BD	VLMC	AP2A2	-0.02	0.11	-0.14	0.891	0.996
BD	EN_L2_3_IT	HHAT	-0.02	0.13	-0.14	0.891	1
BD	Endo	MTOR	-0.01	0.07	-0.14	0.891	0.964
BD	IN_PVALB_CHC	INTS9	-0.01	0.09	-0.14	0.891	0.981
BD	EN_L3_5_IT_1	LIPA	0.01	0.05	0.14	0.891	0.989
BD	Astro	SLC25A23	0.01	0.06	0.14	0.891	0.97
BD	EN_L6_IT_1	PPP1R12A	0.01	0.06	0.14	0.891	0.995
BD	IN_VIP	NUDCD2	-0.01	0.05	-0.14	0.891	0.968
BD	IN_LAMP5_LHX6	HSF1	0.01	0.10	0.14	0.891	0.974
BD	OPC	MTA3	-0.00	0.03	-0.14	0.891	0.967
BD	Astro	USP48	0.00	0.03	0.14	0.891	0.97
BD	VLMC	NAF1	-0.02	0.18	-0.14	0.891	0.996
BD	EN_L2_3_IT	IDO2	0.02	0.18	0.14	0.891	1
BD	EN_L6_IT_1	ZSCAN23	0.01	0.10	0.14	0.891	0.995
BD	IN_PVALB_CHC	NIPA1	0.01	0.08	0.14	0.891	0.981
BD	Micro	TSPAN14	0.01	0.07	0.14	0.891	0.971
BD	IN_PVALB_CHC	SLC30A7	-0.01	0.08	-0.14	0.891	0.981
BD	EN_L6B	ATP6V0D1	0.01	0.09	0.14	0.891	0.977
BD	SMC	RNF169	0.04	0.27	0.14	0.891	0.995
BD	EN_L3_5_IT_2	SLC4A10	-0.01	0.04	-0.14	0.891	0.981
BD	EN_L5_ET	AKAP9	0.08	0.55	0.14	0.891	0.977
BD	EN_L2_3_IT	SMYD3	-0.01	0.05	-0.14	0.891	1
BD	IN_PVALB_CHC	ACTR5	-0.02	0.11	-0.14	0.891	0.981
BD	Astro	ZMAT4	-0.02	0.11	-0.14	0.891	0.97
BD	IN_LAMP5_RELN	METTL25	-0.01	0.07	-0.14	0.891	0.979
BD	OPC	HS3ST2	0.02	0.15	0.14	0.891	0.967
BD	IN_PVALB_CHC	ARPC5	-0.02	0.13	-0.14	0.891	0.981
BD	PC	HMGB1	-0.01	0.11	-0.14	0.891	0.97
BD	Oligo	CNNM2	0.00	0.04	0.14	0.891	0.98
BD	EN_L2_3_IT	CC2D1B	0.01	0.07	0.14	0.891	1
BD	IN_SST	CHD5	-0.01	0.04	-0.14	0.891	0.975
BD	IN_LAMP5_RELN	BROX	-0.01	0.07	-0.14	0.891	0.979
BD	IN_VIP	KIF16B	-0.01	0.04	-0.14	0.891	0.968
BD	IN_VIP	SGIP1	-0.01	0.04	-0.14	0.891	0.968
BD	EN_L6_IT_2	MAP1LC3A	-0.02	0.12	-0.14	0.891	0.993
BD	EN_L3_5_IT_1	PKM	-0.01	0.06	-0.14	0.891	0.989
BD	Astro	TOM1L1	0.01	0.10	0.14	0.891	0.97
BD	IN_SST	ARHGEF17	0.01	0.05	0.14	0.891	0.975
BD	EN_L6_IT_2	INSYN1	-0.02	0.16	-0.14	0.891	0.993
BD	Astro	ZNF207	-0.01	0.05	-0.14	0.891	0.97
BD	EN_L5_6_NP	TRMT11	0.01	0.06	0.14	0.891	0.99
BD	Adaptive	NCAM1	0.05	0.35	0.14	0.891	0.996
BD	IN_ADARB2	MMP24	-0.01	0.06	-0.14	0.891	0.982
BD	EN_L2_3_IT	NOL4L	-0.01	0.07	-0.14	0.891	1
BD	IN_PVALB_CHC	SRSF8	0.02	0.14	0.14	0.891	0.981
BD	EN_L6B	GTF2H2	0.02	0.15	0.14	0.891	0.977
BD	IN_ADARB2	CNTNAP5	0.01	0.07	0.14	0.891	0.982
BD	IN_LAMP5_RELN	FASN	0.01	0.11	0.14	0.891	0.979
BD	EN_L6_IT_1	MYRIP	0.01	0.07	0.14	0.891	0.995
BD	EN_L3_5_IT_3	MCC	-0.01	0.10	-0.14	0.891	0.979
BD	EN_L6_IT_1	NOM1	0.01	0.08	0.14	0.891	0.995
BD	Endo	LRP5	-0.02	0.12	-0.14	0.891	0.964
BD	IN_PVALB_CHC	SH3D21	0.02	0.11	0.14	0.891	0.981
BD	IN_PVALB	BOP1	-0.01	0.08	-0.14	0.891	0.962
BD	EN_L6_CT	CTSB	0.01	0.08	0.14	0.891	0.983
BD	EN_L6_IT_2	DDX49	-0.02	0.15	-0.14	0.891	0.993
BD	Astro	PYROXD1	0.01	0.06	0.14	0.891	0.97
BD	Oligo	PCNA	0.01	0.06	0.14	0.891	0.98
BD	Oligo	GOLGB1	0.01	0.04	0.14	0.891	0.98
BD	Oligo	SYT1	-0.01	0.09	-0.14	0.891	0.98
BD	EN_L6_CT	SDHB	-0.01	0.07	-0.14	0.891	0.983
BD	IN_LAMP5_LHX6	PRSS51	-0.02	0.11	-0.14	0.891	0.974
BD	EN_L6_IT_2	YWHAQ	-0.01	0.07	-0.14	0.891	0.993
BD	IN_PVALB_CHC	CABP1	-0.01	0.06	-0.14	0.891	0.981
BD	EN_L5_ET	TMEM38A	-0.11	0.81	-0.14	0.891	0.977
BD	EN_L6_CT	MICU2	0.01	0.05	0.14	0.891	0.983
BD	OPC	KLHDC8B	0.02	0.13	0.14	0.891	0.967
BD	OPC	RBM10	-0.01	0.04	-0.14	0.891	0.967
BD	IN_LAMP5_LHX6	PEBP4	0.02	0.15	0.14	0.891	0.974
BD	Adaptive	ZNF207	0.03	0.23	0.14	0.891	0.996
BD	IN_VIP	HAUS6	0.01	0.06	0.14	0.891	0.968
BD	Oligo	SAXO2	0.02	0.12	0.14	0.891	0.98
BD	IN_VIP	PIGK	-0.01	0.07	-0.14	0.891	0.968
BD	EN_L6_IT_2	XYLT2	-0.02	0.16	-0.14	0.891	0.993
BD	VLMC	GPBP1L1	0.01	0.10	0.14	0.891	0.996
BD	Micro	TAB1	-0.01	0.08	-0.14	0.891	0.972
BD	EN_L6_IT_1	USP44	-0.03	0.18	-0.14	0.891	0.995
BD	IN_ADARB2	BTAF1	-0.01	0.05	-0.14	0.891	0.983
BD	EN_L6_IT_2	PBX4	0.02	0.15	0.14	0.891	0.993
BD	VLMC	CAPS2	-0.02	0.12	-0.14	0.891	0.996
BD	IN_VIP	RALGAPA2	0.00	0.03	0.14	0.891	0.968
BD	IN_PVALB_CHC	CPM	0.02	0.15	0.14	0.891	0.981
BD	Astro	ACAT2	-0.02	0.11	-0.14	0.891	0.97
BD	EN_L6_IT_1	USP42	0.01	0.06	0.14	0.891	0.995
BD	Oligo	ZNF260	0.01	0.05	0.14	0.891	0.98
BD	EN_L3_5_IT_1	EP400	-0.01	0.05	-0.14	0.891	0.989
BD	PC	PPM1D	-0.02	0.13	-0.14	0.891	0.97
BD	Micro	PRPF19	0.01	0.09	0.14	0.891	0.972
BD	OPC	INHA	0.02	0.11	0.14	0.891	0.967
BD	IN_LAMP5_LHX6	ARHGAP33	0.01	0.10	0.14	0.891	0.974
BD	EN_L6_IT_1	DR1	0.01	0.10	0.14	0.891	0.995
BD	VLMC	NUAK1	-0.02	0.17	-0.14	0.891	0.996
BD	EN_L6_CT	HCFC1	0.02	0.13	0.14	0.891	0.983
BD	EN_L3_5_IT_3	DCX	-0.01	0.08	-0.14	0.891	0.979
BD	EN_L5_ET	ACBD6	-0.09	0.63	-0.14	0.891	0.977
BD	IN_PVALB_CHC	TRIM8	0.02	0.12	0.14	0.891	0.981
BD	IN_VIP	EPDR1	-0.01	0.04	-0.14	0.891	0.968
BD	IN_SST	DNAJB2	-0.01	0.06	-0.14	0.891	0.975
BD	EN_L3_5_IT_1	HAT1	0.01	0.09	0.14	0.891	0.989
BD	IN_LAMP5_RELN	PTPRS	0.01	0.05	0.14	0.891	0.979
BD	IN_LAMP5_LHX6	L3MBTL4	-0.03	0.20	-0.14	0.891	0.974
BD	EN_L3_5_IT_1	ACSL1	-0.01	0.09	-0.14	0.891	0.989
BD	EN_L3_5_IT_1	C20orf194	-0.01	0.05	-0.14	0.891	0.989
BD	EN_L6_IT_1	TTF1	0.01	0.08	0.14	0.891	0.995
BD	Oligo	FARS2	-0.01	0.04	-0.14	0.891	0.98
BD	Endo	CCNI	-0.01	0.08	-0.14	0.891	0.964
BD	IN_SST	EIF3B	0.01	0.05	0.14	0.891	0.975
BD	EN_L5_6_NP	CSNK1D	0.01	0.06	0.14	0.891	0.99
BD	IN_VIP	AP2S1	-0.01	0.06	-0.14	0.891	0.968
BD	EN_L2_3_IT	POLDIP2	-0.01	0.07	-0.14	0.891	1
BD	EN_L3_5_IT_2	CD74	0.02	0.14	0.14	0.891	0.982
BD	EN_L6_IT_2	CNNM4	-0.01	0.10	-0.14	0.891	0.993
BD	VLMC	ACACB	-0.02	0.15	-0.14	0.891	0.996
BD	IN_LAMP5_LHX6	CCDC117	-0.02	0.13	-0.14	0.891	0.974
BD	IN_ADARB2	PRH1	0.01	0.08	0.14	0.891	0.983
BD	EN_L2_3_IT	DOLK	-0.02	0.13	-0.14	0.891	1
BD	IN_LAMP5_LHX6	NPDC1	0.02	0.12	0.14	0.891	0.974
BD	EN_L2_3_IT	ZNF597	0.01	0.10	0.14	0.891	1
BD	IN_VIP	TRIM61	0.02	0.12	0.14	0.891	0.968
BD	IN_LAMP5_RELN	REEP2	0.01	0.05	0.14	0.891	0.979
BD	Astro	POMK	-0.01	0.06	-0.14	0.891	0.97
BD	EN_L6_CT	FBLN7	-0.02	0.16	-0.14	0.891	0.983
BD	IN_PVALB_CHC	ACOT9	-0.01	0.09	-0.14	0.891	0.981
BD	EN_L6_CT	AKR1E2	0.02	0.12	0.14	0.891	0.983
BD	Oligo	ZNF556	-0.02	0.11	-0.14	0.891	0.98
BD	EN_L6B	MRPS5	-0.01	0.06	-0.14	0.891	0.977
BD	EN_L3_5_IT_3	STX17	-0.01	0.05	-0.14	0.891	0.979
BD	EN_L3_5_IT_2	RMDN1	0.01	0.06	0.14	0.891	0.982
BD	IN_PVALB_CHC	CCAR1	-0.01	0.06	-0.14	0.891	0.981
BD	PC	CFAP69	-0.02	0.15	-0.14	0.891	0.97
BD	EN_L3_5_IT_1	EEF1D	0.01	0.09	0.14	0.891	0.989
BD	IN_SST	ANKFN1	-0.01	0.10	-0.14	0.891	0.975
BD	EN_L5_6_NP	CBWD3	-0.01	0.10	-0.14	0.891	0.99
BD	EN_L2_3_IT	FREM3	-0.01	0.10	-0.14	0.891	1
BD	EN_L6_IT_2	PCDH11Y	-0.02	0.17	-0.14	0.891	0.993
BD	IN_SST	SPIN2B	-0.02	0.12	-0.14	0.891	0.975
BD	EN_L5_6_NP	SYNPO2	-0.02	0.15	-0.14	0.891	0.99
BD	EN_L2_3_IT	PML	0.01	0.08	0.14	0.891	1
BD	IN_VIP	C8orf33	-0.01	0.07	-0.14	0.891	0.968
BD	EN_L3_5_IT_3	CD99L2	0.02	0.15	0.14	0.891	0.979
BD	OPC	MRPL13	-0.01	0.07	-0.14	0.891	0.967
BD	Astro	LYPLA1	-0.01	0.05	-0.14	0.891	0.97
BD	IN_PVALB	ZC3HC1	0.01	0.06	0.14	0.891	0.962
BD	IN_PVALB_CHC	HDHD5	-0.01	0.10	-0.14	0.891	0.981
BD	Oligo	SLC2A14	-0.02	0.15	-0.14	0.891	0.98
BD	PVM	SUPT3H	0.02	0.16	0.14	0.891	0.992
BD	EN_L2_3_IT	EIF6	0.01	0.11	0.14	0.891	1
BD	EN_L3_5_IT_2	STX16	-0.02	0.16	-0.14	0.891	0.982
BD	IN_LAMP5_RELN	FAM171A2	-0.01	0.09	-0.14	0.891	0.979
BD	VLMC	GALK2	-0.02	0.14	-0.14	0.891	0.996
BD	EN_L6_IT_1	CD276	-0.01	0.08	-0.14	0.891	0.995
BD	EN_L5_6_NP	DSTYK	-0.01	0.06	-0.14	0.891	0.99
BD	EN_L6_IT_2	AVL9	0.01	0.07	0.14	0.891	0.993
BD	IN_VIP	NDUFS7	-0.01	0.05	-0.14	0.891	0.968
BD	IN_LAMP5_RELN	TRIM5	0.02	0.17	0.14	0.891	0.979
BD	VLMC	ENOX1	0.03	0.20	0.14	0.891	0.996
BD	EN_L3_5_IT_1	KCNIP4	-0.01	0.06	-0.14	0.891	0.989
BD	EN_L2_3_IT	RGP1	0.01	0.05	0.14	0.891	1
BD	EN_L6_IT_1	PROSER3	0.02	0.13	0.14	0.891	0.995
BD	EN_L5_6_NP	DRICH1	-0.02	0.15	-0.14	0.891	0.99
BD	Adaptive	VAPA	-0.04	0.32	-0.14	0.891	0.996
BD	EN_L3_5_IT_1	CEP120	0.01	0.09	0.14	0.891	0.989
BD	EN_L6_CT	DIMT1	-0.01	0.11	-0.14	0.891	0.983
BD	EN_L5_6_NP	AGFG1	0.01	0.06	0.14	0.891	0.99
BD	EN_L5_ET	POM121C	-0.09	0.64	-0.14	0.891	0.977
BD	EN_L6_IT_2	SLC35B3	0.02	0.11	0.14	0.891	0.993
BD	Oligo	ATG13	0.01	0.05	0.14	0.891	0.98
BD	EN_L6_IT_1	RAB36	0.01	0.11	0.14	0.891	0.995
BD	EN_L6_IT_2	KCNJ3	0.01	0.09	0.14	0.891	0.993
BD	EN_L3_5_IT_2	RHOG	-0.01	0.09	-0.14	0.891	0.982
BD	EN_L5_ET	SRGAP2B	0.11	0.76	0.14	0.891	0.977
BD	EN_L3_5_IT_2	ATP5MC2	0.01	0.06	0.14	0.891	0.982
BD	EN_L6_IT_1	CDK5R1	-0.02	0.11	-0.14	0.891	0.995
BD	IN_LAMP5_RELN	PRPF31	0.01	0.08	0.14	0.891	0.979
BD	EN_L3_5_IT_1	TAF1C	-0.01	0.11	-0.14	0.891	0.989
BD	EN_L6_IT_2	MTHFD1L	0.01	0.09	0.14	0.891	0.993
BD	IN_PVALB	SPON1	-0.01	0.09	-0.14	0.891	0.962
BD	EN_L6B	TOP3A	-0.01	0.08	-0.14	0.891	0.977
BD	EN_L3_5_IT_3	ZNF22	0.01	0.09	0.14	0.891	0.979
BD	EN_L2_3_IT	VWDE	-0.02	0.12	-0.14	0.891	1
BD	EN_L3_5_IT_3	HMCN2	0.02	0.14	0.14	0.891	0.979
BD	EN_L6_CT	CYP4X1	0.01	0.06	0.14	0.891	0.983
BD	IN_SST	MMUT	0.01	0.06	0.14	0.891	0.975
BD	IN_SST	EYA3	0.01	0.05	0.14	0.891	0.975
BD	Micro	C21orf91	-0.02	0.13	-0.14	0.891	0.972
BD	Astro	HRH1	-0.01	0.09	-0.14	0.891	0.97
BD	EN_L2_3_IT	P4HB	0.01	0.05	0.14	0.892	1
BD	EN_L3_5_IT_3	BMP6	0.02	0.13	0.14	0.892	0.979
BD	Oligo	NOVA1	0.00	0.04	0.14	0.892	0.98
BD	IN_LAMP5_RELN	NACA	-0.01	0.07	-0.14	0.892	0.979
BD	VLMC	NR1D2	-0.03	0.20	-0.14	0.892	0.996
BD	Astro	BMPR1A	0.01	0.06	0.14	0.892	0.97
BD	EN_L3_5_IT_1	BRSK1	0.01	0.07	0.14	0.892	0.989
BD	Astro	KIF11	0.01	0.09	0.14	0.892	0.97
BD	IN_PVALB_CHC	PRSS48	-0.03	0.18	-0.14	0.892	0.981
BD	VLMC	LPCAT3	0.02	0.18	0.14	0.892	0.996
BD	IN_LAMP5_RELN	PIP4K2B	-0.01	0.05	-0.14	0.892	0.979
BD	EN_L6_CT	COX6B1	0.02	0.11	0.14	0.892	0.983
BD	EN_L5_6_NP	TUBGCP6	0.01	0.09	0.14	0.892	0.99
BD	OPC	TAF7	0.01	0.08	0.14	0.892	0.967
BD	Endo	DIXDC1	0.02	0.12	0.14	0.892	0.964
BD	IN_LAMP5_RELN	RPS23	-0.01	0.07	-0.14	0.892	0.979
BD	IN_PVALB_CHC	FRS3	0.02	0.13	0.14	0.892	0.981
BD	Oligo	ACTR2	0.00	0.04	0.14	0.892	0.98
BD	IN_PVALB_CHC	ANKRD11	0.01	0.05	0.14	0.892	0.981
BD	IN_LAMP5_RELN	TTC23	-0.02	0.14	-0.14	0.892	0.979
BD	EN_L3_5_IT_3	PPP1R16A	0.01	0.07	0.14	0.892	0.979
BD	IN_VIP	FBXO15	0.01	0.09	0.14	0.892	0.968
BD	EN_L6_IT_2	FANCB	-0.02	0.15	-0.14	0.892	0.993
BD	IN_VIP	EPHX1	-0.01	0.07	-0.14	0.892	0.968
BD	Astro	LYPLA2	0.01	0.08	0.14	0.892	0.97
BD	OPC	NUCB2	-0.01	0.05	-0.14	0.892	0.967
BD	EN_L6B	GRAMD2B	-0.01	0.09	-0.14	0.892	0.977
BD	EN_L3_5_IT_1	CNOT3	-0.01	0.11	-0.14	0.892	0.989
BD	IN_SST	YTHDC1	0.00	0.03	0.14	0.892	0.975
BD	IN_LAMP5_LHX6	OAT	0.01	0.08	0.14	0.892	0.974
BD	EN_L3_5_IT_2	PRSS3	0.02	0.11	0.14	0.892	0.982
BD	Astro	BPGM	-0.01	0.11	-0.14	0.892	0.97
BD	EN_L6_IT_2	ENSG00000285953	-0.02	0.14	-0.14	0.892	0.993
BD	EN_L6_IT_2	GPR63	0.01	0.08	0.14	0.892	0.993
BD	IN_SST	CPNE1	0.01	0.06	0.14	0.892	0.975
BD	IN_LAMP5_LHX6	EIF1	0.01	0.08	0.14	0.892	0.974
BD	IN_ADARB2	RNF139	0.01	0.10	0.14	0.892	0.983
BD	Endo	ARHGAP24	0.02	0.15	0.14	0.892	0.964
BD	EN_L2_3_IT	PLCXD3	0.03	0.20	0.14	0.892	1
BD	PVM	MAP3K8	0.04	0.30	0.14	0.892	0.992
BD	Oligo	ZNF426	0.01	0.06	0.14	0.892	0.98
BD	EN_L3_5_IT_2	WIPF1	-0.02	0.13	-0.14	0.892	0.982
BD	Oligo	NARS1	-0.01	0.04	-0.14	0.892	0.98
BD	EN_L2_3_IT	SMPDL3A	-0.01	0.07	-0.14	0.892	1
BD	EN_L5_6_NP	SNRNP200	-0.01	0.07	-0.14	0.892	0.99
BD	VLMC	CCDC191	0.02	0.16	0.14	0.892	0.996
BD	EN_L6_IT_1	GLS	0.01	0.05	0.14	0.892	0.995
BD	IN_LAMP5_LHX6	ZNF266	0.02	0.11	0.14	0.892	0.974
BD	EN_L3_5_IT_3	ZBTB20	0.01	0.07	0.14	0.892	0.979
BD	EN_L6B	CAPZA1	0.01	0.05	0.14	0.892	0.977
BD	Micro	PLD3	0.01	0.07	0.14	0.892	0.972
BD	EN_L2_3_IT	FIBP	-0.01	0.07	-0.14	0.892	1
BD	EN_L3_5_IT_1	TMOD2	0.01	0.05	0.14	0.892	0.989
BD	EN_L6_IT_1	RAB12	0.01	0.06	0.14	0.892	0.995
BD	IN_PVALB	NDUFB1	0.01	0.05	0.14	0.892	0.962
BD	IN_SST	ST7	0.01	0.04	0.14	0.892	0.975
BD	Micro	TRAF3IP3	0.01	0.10	0.14	0.892	0.972
BD	IN_PVALB	ZNF768	0.01	0.09	0.14	0.892	0.962
BD	EN_L6_CT	NAA11	0.02	0.16	0.14	0.892	0.983
BD	EN_L5_6_NP	RNF207	0.01	0.10	0.14	0.892	0.99
BD	SMC	BBS9	-0.03	0.19	-0.14	0.892	0.995
BD	IN_ADARB2	CHMP4B	0.01	0.08	0.14	0.892	0.983
BD	IN_LAMP5_RELN	ELN	0.02	0.13	0.14	0.892	0.979
BD	EN_L3_5_IT_3	TNIK	-0.01	0.04	-0.14	0.892	0.979
BD	IN_SST	PTEN	0.01	0.04	0.14	0.892	0.975
BD	EN_L6_IT_1	ADAM22	0.01	0.06	0.14	0.892	0.995
BD	OPC	MRPS31	0.01	0.05	0.14	0.892	0.967
BD	Endo	ADGRG2	0.02	0.15	0.14	0.892	0.964
BD	EN_L3_5_IT_2	GXYLT2	-0.02	0.12	-0.14	0.892	0.982
BD	IN_SST	DDX31	-0.01	0.06	-0.14	0.892	0.975
BD	EN_L6_IT_1	ICA1	0.01	0.05	0.14	0.892	0.995
BD	EN_L6_CT	CAPN1	-0.01	0.08	-0.14	0.892	0.983
BD	IN_ADARB2	TBC1D9	-0.01	0.06	-0.14	0.892	0.983
BD	IN_ADARB2	GHITM	-0.01	0.09	-0.14	0.892	0.983
BD	Endo	SLAIN2	-0.01	0.07	-0.14	0.892	0.964
BD	IN_ADARB2	C1QTNF6	-0.02	0.14	-0.14	0.892	0.983
BD	Endo	TYW5	0.02	0.11	0.14	0.892	0.964
BD	EN_L2_3_IT	MMP24OS	-0.01	0.07	-0.14	0.892	1
BD	IN_PVALB	AOC2	0.02	0.12	0.14	0.892	0.962
BD	EN_L6B	CDK16	-0.02	0.12	-0.14	0.892	0.977
BD	IN_LAMP5_RELN	MAP3K2	-0.01	0.04	-0.14	0.892	0.979
BD	EN_L6_IT_1	GOLPH3	0.01	0.08	0.14	0.892	0.995
BD	IN_LAMP5_LHX6	LY6H	0.01	0.07	0.14	0.892	0.974
BD	EN_L2_3_IT	A2M	0.02	0.15	0.14	0.892	1
BD	EN_L6_IT_1	NDUFAB1	-0.01	0.09	-0.14	0.892	0.995
BD	EN_L6_CT	MAGEE1	0.02	0.13	0.14	0.892	0.983
BD	EN_L5_6_NP	CCDC90B	-0.01	0.08	-0.14	0.892	0.99
BD	IN_PVALB	MMUT	-0.01	0.05	-0.14	0.892	0.962
BD	EN_L6_IT_1	C9orf85	0.01	0.06	0.14	0.892	0.995
BD	EN_L6_IT_1	CALM1	-0.01	0.07	-0.14	0.892	0.995
BD	Micro	CHTF18	-0.02	0.15	-0.14	0.892	0.972
BD	IN_LAMP5_RELN	CIART	-0.02	0.18	-0.14	0.892	0.979
BD	IN_PVALB_CHC	TMPRSS9	-0.02	0.14	-0.14	0.892	0.981
BD	EN_L6_IT_1	ZNF92	0.02	0.11	0.14	0.892	0.995
BD	PC	RPS20	-0.02	0.13	-0.14	0.892	0.971
BD	EN_L2_3_IT	PRCD	-0.01	0.11	-0.14	0.892	1
BD	IN_SST	PCNA	-0.02	0.11	-0.14	0.892	0.975
BD	Oligo	YAF2	-0.00	0.04	-0.14	0.892	0.98
BD	IN_VIP	SLC23A2	0.00	0.03	0.14	0.892	0.968
BD	EN_L3_5_IT_2	RASGRP3	0.02	0.11	0.14	0.892	0.982
BD	Micro	GLOD4	0.01	0.09	0.14	0.892	0.972
BD	IN_VIP	CIZ1	-0.01	0.04	-0.14	0.892	0.968
BD	EN_L5_ET	CALCOCO2	-0.12	0.88	-0.14	0.892	0.977
BD	EN_L6B	ARL5B	-0.01	0.11	-0.14	0.892	0.977
BD	IN_ADARB2	TTC5	-0.01	0.08	-0.14	0.892	0.983
BD	Micro	HSPB11	0.01	0.08	0.14	0.892	0.972
BD	IN_SST	THEM4	-0.01	0.07	-0.14	0.892	0.975
BD	EN_L6_IT_2	OXSM	-0.02	0.17	-0.14	0.892	0.993
BD	EN_L3_5_IT_2	H3-3B	-0.01	0.08	-0.14	0.892	0.982
BD	EN_L3_5_IT_3	ALDH1A1	0.02	0.15	0.14	0.892	0.979
BD	EN_L3_5_IT_3	SPTBN5	-0.02	0.11	-0.14	0.892	0.979
BD	IN_SST	CDH19	-0.02	0.15	-0.14	0.892	0.975
BD	OPC	MATN4	0.02	0.13	0.14	0.892	0.967
BD	IN_VIP	GPM6A	-0.00	0.03	-0.14	0.892	0.968
BD	EN_L6_IT_1	STK4	0.01	0.06	0.14	0.892	0.995
BD	Micro	SUOX	-0.02	0.11	-0.14	0.892	0.972
BD	VLMC	B3GALNT2	0.03	0.20	0.14	0.892	0.996
BD	OPC	RSRP1	0.01	0.04	0.14	0.892	0.967
BD	VLMC	EFL1	0.03	0.23	0.14	0.892	0.996
BD	IN_LAMP5_RELN	CBWD3	-0.01	0.11	-0.14	0.892	0.979
BD	EN_L2_3_IT	PPFIBP1	-0.01	0.06	-0.14	0.892	1
BD	Endo	COX10	-0.02	0.12	-0.14	0.892	0.965
BD	EN_L3_5_IT_1	MFSD4B	0.01	0.07	0.14	0.892	0.989
BD	Astro	XBP1	0.02	0.13	0.14	0.892	0.97
BD	VLMC	MITF	0.02	0.16	0.14	0.892	0.996
BD	EN_L3_5_IT_1	NCL	-0.01	0.08	-0.14	0.892	0.989
BD	EN_L5_ET	PRKG2	-0.13	0.94	-0.14	0.892	0.977
BD	EN_L6_IT_2	SPTAN1	0.01	0.06	0.14	0.892	0.993
BD	EN_L6_IT_2	TMPRSS11A	-0.03	0.25	-0.14	0.892	0.993
BD	EN_L2_3_IT	UQCR10	-0.01	0.10	-0.14	0.892	1
BD	IN_LAMP5_RELN	TMEM145	0.01	0.06	0.14	0.892	0.979
BD	OPC	RFT1	0.01	0.09	0.14	0.892	0.967
BD	IN_PVALB_CHC	FAM114A2	0.01	0.11	0.14	0.892	0.981
BD	EN_L5_6_NP	PHF14	-0.01	0.05	-0.14	0.892	0.99
BD	Oligo	EPHA6	0.01	0.11	0.14	0.892	0.98
BD	EN_L5_ET	CREBRF	0.10	0.69	0.14	0.892	0.977
BD	EN_L2_3_IT	PPP1R36	0.01	0.09	0.14	0.892	1
BD	EN_L6_IT_2	LTO1	0.02	0.12	0.14	0.892	0.993
BD	EN_L3_5_IT_2	EBNA1BP2	0.01	0.06	0.14	0.892	0.982
BD	EN_L6_IT_2	ZNF180	-0.02	0.15	-0.14	0.892	0.993
BD	IN_LAMP5_LHX6	ECHDC1	-0.01	0.07	-0.14	0.892	0.974
BD	IN_LAMP5_LHX6	MT-ND5	0.01	0.10	0.14	0.892	0.974
BD	OPC	ASAH2	-0.02	0.15	-0.14	0.892	0.967
BD	IN_PVALB	RAB11FIP5	-0.01	0.06	-0.14	0.892	0.962
BD	EN_L5_ET	TRIP11	-0.10	0.74	-0.14	0.892	0.977
BD	EN_L3_5_IT_1	ACOT13	-0.01	0.10	-0.14	0.892	0.989
BD	IN_LAMP5_RELN	CEP72	-0.02	0.13	-0.14	0.892	0.979
BD	EN_L6B	STARD3	0.01	0.07	0.14	0.892	0.977
BD	IN_SST	TMPRSS11F	-0.02	0.17	-0.14	0.892	0.975
BD	EN_L3_5_IT_3	HHIPL1	-0.01	0.10	-0.14	0.892	0.979
BD	Micro	NIPSNAP2	0.01	0.06	0.14	0.892	0.972
BD	EN_L3_5_IT_1	DOCK10	-0.01	0.10	-0.14	0.892	0.989
BD	IN_LAMP5_RELN	TMEM177	-0.01	0.11	-0.14	0.892	0.979
BD	EN_L3_5_IT_2	BICC1	-0.01	0.08	-0.14	0.892	0.982
BD	IN_LAMP5_LHX6	PPDPF	0.02	0.13	0.14	0.892	0.974
BD	Micro	ACKR4	-0.02	0.17	-0.14	0.892	0.972
BD	VLMC	LRP6	-0.02	0.16	-0.14	0.892	0.996
BD	EN_L3_5_IT_2	LAMA5	-0.01	0.08	-0.14	0.892	0.982
BD	EN_L6_CT	POC1B	0.01	0.07	0.14	0.892	0.983
BD	OPC	RAPGEF6	-0.01	0.10	-0.14	0.892	0.967
BD	EN_L3_5_IT_3	NIN	0.01	0.04	0.14	0.892	0.979
BD	EN_L2_3_IT	SLC66A1	0.01	0.08	0.14	0.892	1
BD	EN_L3_5_IT_3	ANGEL1	-0.01	0.06	-0.14	0.892	0.979
BD	EN_L6_CT	RRAGD	0.01	0.07	0.14	0.892	0.983
BD	EN_L3_5_IT_3	PPM1G	-0.01	0.04	-0.14	0.892	0.979
BD	EN_L3_5_IT_1	SUPT16H	-0.01	0.06	-0.14	0.892	0.989
BD	SMC	RBM25	0.03	0.19	0.14	0.892	0.995
BD	EN_L6_IT_1	DSE	-0.01	0.07	-0.14	0.892	0.995
BD	Endo	DIPK1B	-0.02	0.15	-0.14	0.892	0.965
BD	Adaptive	PAG1	0.04	0.27	0.14	0.892	0.996
BD	EN_L3_5_IT_1	NDUFA4L2	0.02	0.12	0.14	0.892	0.989
BD	EN_L6_IT_2	SEMA4B	-0.01	0.09	-0.14	0.892	0.993
BD	EN_L3_5_IT_1	DAZAP2	0.01	0.08	0.14	0.892	0.989
BD	IN_ADARB2	CAV2	0.02	0.15	0.14	0.892	0.983
BD	EN_L6_IT_1	CRIM1	0.01	0.06	0.14	0.892	0.995
BD	IN_LAMP5_RELN	MAGT1	0.01	0.09	0.14	0.892	0.979
BD	EN_L3_5_IT_2	UBE2O	-0.01	0.04	-0.14	0.892	0.982
BD	EN_L3_5_IT_2	SNX11	0.01	0.08	0.14	0.892	0.982
BD	IN_PVALB	CEP128	0.01	0.06	0.14	0.892	0.962
BD	Oligo	MKS1	0.01	0.06	0.14	0.892	0.98
BD	EN_L5_6_NP	NECAB1	-0.02	0.15	-0.14	0.892	0.99
BD	EN_L6_IT_2	ANKZF1	0.02	0.11	0.14	0.892	0.993
BD	EN_L6_CT	INTS11	0.01	0.08	0.14	0.892	0.983
BD	Micro	CETN3	0.01	0.10	0.14	0.892	0.972
BD	EN_L3_5_IT_3	BEND7	-0.02	0.12	-0.14	0.892	0.979
BD	EN_L6_IT_1	PSMC6	0.01	0.06	0.14	0.892	0.995
BD	IN_PVALB	MTCH1	-0.01	0.06	-0.14	0.892	0.962
BD	Endo	SELENOW	-0.01	0.09	-0.14	0.892	0.965
BD	VLMC	WDR73	-0.02	0.15	-0.14	0.892	0.996
BD	EN_L6_IT_1	PLPPR2	-0.01	0.09	-0.14	0.892	0.995
BD	IN_ADARB2	TTF2	-0.02	0.14	-0.14	0.892	0.983
BD	IN_LAMP5_RELN	BUB3	0.01	0.10	0.14	0.892	0.979
BD	EN_L6_IT_1	B3GAT2	0.02	0.16	0.14	0.892	0.995
BD	EN_L6_IT_1	TP53RK	-0.01	0.10	-0.14	0.892	0.995
BD	Oligo	LASP1	0.01	0.06	0.14	0.892	0.98
BD	Oligo	MCMBP	0.00	0.03	0.14	0.892	0.98
BD	IN_ADARB2	GARRE1	0.01	0.05	0.14	0.892	0.983
BD	VLMC	TAX1BP1	0.01	0.10	0.14	0.892	0.996
BD	IN_SST	TBC1D31	-0.01	0.06	-0.14	0.892	0.975
BD	IN_LAMP5_LHX6	AFAP1L2	-0.01	0.10	-0.14	0.892	0.974
BD	IN_PVALB	METTL16	-0.01	0.04	-0.14	0.892	0.962
BD	IN_ADARB2	RWDD2A	-0.01	0.11	-0.14	0.892	0.983
BD	Astro	XKR4	0.01	0.08	0.14	0.892	0.971
BD	OPC	TOP1MT	0.01	0.09	0.14	0.892	0.967
BD	EN_L6_IT_1	STARD13	0.01	0.07	0.14	0.892	0.995
BD	OPC	TBCCD1	-0.01	0.08	-0.14	0.892	0.967
BD	EN_L6_IT_1	SRP19	0.01	0.10	0.14	0.892	0.995
BD	EN_L3_5_IT_1	CACNA1H	0.02	0.18	0.14	0.892	0.989
BD	EN_L5_6_NP	XYLB	0.01	0.08	0.14	0.892	0.99
BD	IN_LAMP5_LHX6	HS3ST4	-0.02	0.14	-0.14	0.892	0.974
BD	EN_L6B	CDK17	0.01	0.05	0.14	0.892	0.977
BD	EN_L6B	LAMTOR4	-0.01	0.08	-0.14	0.892	0.977
BD	EN_L6B	CCNDBP1	0.01	0.09	0.14	0.892	0.977
BD	EN_L3_5_IT_3	TRIM61	0.02	0.13	0.14	0.892	0.979
BD	OPC	ANAPC16	-0.01	0.06	-0.14	0.892	0.967
BD	IN_VIP	RAD9B	-0.02	0.15	-0.14	0.892	0.969
BD	EN_L2_3_IT	LSM8	-0.01	0.06	-0.14	0.892	1
BD	OPC	NCBP2	0.01	0.07	0.14	0.892	0.967
BD	OPC	CATSPER2	0.01	0.07	0.14	0.892	0.967
BD	IN_PVALB	SLC6A1	0.01	0.05	0.14	0.892	0.962
BD	EN_L6_IT_2	ST6GAL1	-0.03	0.20	-0.14	0.892	0.993
BD	EN_L5_6_NP	GTF3C5	-0.01	0.10	-0.14	0.892	0.99
BD	IN_LAMP5_LHX6	SMIM29	0.02	0.12	0.14	0.892	0.974
BD	IN_SST	MMP26	0.02	0.15	0.14	0.892	0.975
BD	EN_L5_6_NP	SHQ1	-0.02	0.12	-0.14	0.892	0.99
BD	IN_LAMP5_RELN	SLIT2	-0.01	0.10	-0.14	0.892	0.979
BD	IN_PVALB	TNK1	0.02	0.13	0.14	0.892	0.962
BD	IN_SST	ENSG00000284526	0.02	0.17	0.14	0.892	0.975
BD	EN_L3_5_IT_3	APH1A	0.01	0.09	0.14	0.892	0.979
BD	Endo	DLL1	-0.02	0.16	-0.14	0.892	0.965
BD	EN_L6_IT_2	CCDC7	0.01	0.07	0.14	0.892	0.993
BD	IN_SST	TBC1D17	0.01	0.07	0.14	0.892	0.975
BD	Oligo	UNKL	-0.01	0.05	-0.14	0.892	0.98
BD	EN_L6B	ZNF460	0.01	0.10	0.14	0.892	0.977
BD	EN_L3_5_IT_1	GPATCH4	-0.02	0.12	-0.14	0.892	0.989
BD	IN_PVALB	FAM98A	-0.01	0.05	-0.14	0.892	0.962
BD	PC	UBP1	-0.02	0.11	-0.14	0.892	0.971
BD	IN_SST	ALG3	0.01	0.10	0.14	0.892	0.975
BD	OPC	TRAM1	0.01	0.05	0.14	0.892	0.967
BD	Oligo	HTATSF1	-0.01	0.05	-0.14	0.892	0.98
BD	Micro	ATG4C	0.01	0.07	0.14	0.892	0.972
BD	IN_PVALB_CHC	GPR173	0.01	0.11	0.14	0.892	0.982
BD	Oligo	ENSG00000250803	-0.02	0.13	-0.14	0.892	0.98
BD	EN_L6B	TSHZ1	0.01	0.09	0.14	0.892	0.977
BD	EN_L3_5_IT_1	SEPHS2	0.02	0.15	0.14	0.892	0.989
BD	EN_L3_5_IT_3	CEP20	0.01	0.07	0.14	0.892	0.979
BD	IN_PVALB	NECAB1	-0.01	0.08	-0.14	0.892	0.962
BD	IN_PVALB_CHC	MITF	0.01	0.10	0.14	0.892	0.982
BD	Micro	ADAMTSL1	0.01	0.11	0.14	0.892	0.972
BD	EN_L6_CT	EIF3K	0.01	0.08	0.14	0.893	0.983
BD	EN_L2_3_IT	PICALM	0.01	0.04	0.14	0.893	1
BD	EN_L3_5_IT_1	AGFG1	-0.01	0.05	-0.14	0.893	0.989
BD	EN_L6B	MANSC1	-0.01	0.09	-0.14	0.893	0.977
BD	Micro	PGRMC2	-0.01	0.09	-0.14	0.893	0.972
BD	Oligo	TNFRSF14	0.02	0.13	0.14	0.893	0.98
BD	IN_ADARB2	NABP2	-0.01	0.11	-0.14	0.893	0.983
BD	PVM	DPP6	0.04	0.29	0.14	0.893	0.992
BD	EN_L2_3_IT	MED9	0.01	0.07	0.14	0.893	1
BD	Oligo	SYCP2L	0.01	0.10	0.14	0.893	0.98
BD	Oligo	KCNJ10	0.01	0.05	0.14	0.893	0.98
BD	EN_L5_ET	ZDHHC21	0.08	0.55	0.14	0.893	0.977
BD	Micro	LMNA	0.02	0.16	0.14	0.893	0.972
BD	PVM	YWHAZ	0.02	0.18	0.14	0.893	0.992
BD	EN_L5_6_NP	PDZK1	-0.02	0.15	-0.14	0.893	0.99
BD	EN_L3_5_IT_3	IQCC	0.02	0.13	0.14	0.893	0.979
BD	Astro	TSC1	-0.01	0.04	-0.14	0.893	0.971
BD	EN_L2_3_IT	NDUFV3	0.01	0.05	0.14	0.893	1
BD	EN_L6_CT	GPN1	0.02	0.16	0.14	0.893	0.983
BD	IN_ADARB2	TTLL5	0.01	0.05	0.14	0.893	0.983
BD	EN_L5_6_NP	GOPC	-0.01	0.08	-0.14	0.893	0.99
BD	EN_L6_CT	NAIP	0.02	0.13	0.14	0.893	0.983
BD	EN_L6B	CGREF1	0.01	0.10	0.14	0.893	0.977
BD	EN_L2_3_IT	CELA2A	-0.05	0.34	-0.14	0.893	1
BD	OPC	SIRT3	0.01	0.06	0.14	0.893	0.967
BD	IN_LAMP5_LHX6	TRIO	0.01	0.05	0.14	0.893	0.974
BD	EN_L3_5_IT_2	CHURC1-FNTB	-0.01	0.08	-0.14	0.893	0.982
BD	IN_PVALB	CENPS-CORT	0.02	0.12	0.14	0.893	0.962
BD	IN_VIP	GALNT1	0.00	0.04	0.14	0.893	0.969
BD	EN_L3_5_IT_1	AGMAT	-0.02	0.16	-0.14	0.893	0.989
BD	Micro	COL25A1	0.02	0.12	0.14	0.893	0.972
BD	IN_PVALB	ZNF879	-0.02	0.14	-0.14	0.893	0.962
BD	Micro	DNAH17	0.02	0.13	0.14	0.893	0.972
BD	SMC	GULP1	0.04	0.28	0.14	0.893	0.995
BD	EN_L6_IT_2	PRKCA	-0.01	0.11	-0.14	0.893	0.993
BD	Endo	METTL16	-0.01	0.10	-0.14	0.893	0.965
BD	EN_L6_IT_1	TOX	-0.02	0.17	-0.14	0.893	0.995
BD	IN_LAMP5_RELN	STK25	-0.01	0.07	-0.14	0.893	0.979
BD	EN_L6B	MTCP1	-0.02	0.16	-0.14	0.893	0.977
BD	IN_LAMP5_LHX6	CREG1	-0.01	0.09	-0.14	0.893	0.974
BD	Oligo	WDR93	-0.02	0.13	-0.14	0.893	0.98
BD	Oligo	DCLRE1B	0.02	0.12	0.14	0.893	0.98
BD	Oligo	POMK	-0.01	0.05	-0.14	0.893	0.98
BD	EN_L3_5_IT_3	TCEAL4	0.01	0.05	0.14	0.893	0.979
BD	Oligo	CETN3	0.01	0.05	0.14	0.893	0.98
BD	IN_PVALB_CHC	ZSCAN21	-0.02	0.14	-0.14	0.893	0.982
BD	Astro	ENSG00000258677	-0.02	0.14	-0.14	0.893	0.971
BD	EN_L2_3_IT	FOCAD	0.01	0.06	0.14	0.893	1
BD	EN_L6_CT	P2RY14	0.02	0.17	0.14	0.893	0.983
BD	EN_L6_CT	AHDC1	-0.01	0.08	-0.14	0.893	0.983
BD	EN_L3_5_IT_1	KALRN	-0.01	0.04	-0.14	0.893	0.989
BD	EN_L5_6_NP	PZP	-0.02	0.14	-0.14	0.893	0.991
BD	IN_VIP	FRS3	0.01	0.06	0.14	0.893	0.969
BD	OPC	FAM172A	-0.00	0.03	-0.14	0.893	0.967
BD	IN_LAMP5_RELN	PLAAT3	0.02	0.11	0.14	0.893	0.979
BD	PC	SPOCK3	0.02	0.13	0.14	0.893	0.971
BD	IN_LAMP5_RELN	UBR3	0.01	0.04	0.14	0.893	0.979
BD	Adaptive	CTNNB1	-0.04	0.32	-0.14	0.893	0.996
BD	Astro	GLB1L3	0.02	0.14	0.13	0.893	0.971
BD	Astro	ITGB8	-0.01	0.08	-0.13	0.893	0.971
BD	EN_L2_3_IT	ENSG00000281593	0.01	0.07	0.13	0.893	1
BD	Astro	INPP5J	-0.02	0.14	-0.13	0.893	0.971
BD	EN_L3_5_IT_2	TACC2	0.01	0.05	0.13	0.893	0.982
BD	EN_L6_CT	EMC10	0.01	0.11	0.14	0.893	0.983
BD	IN_SST	ADCY1	-0.01	0.07	-0.13	0.893	0.976
BD	PC	SSBP2	0.01	0.07	0.13	0.893	0.971
BD	EN_L6_CT	MACF1	-0.01	0.04	-0.13	0.893	0.983
BD	OPC	CACNG7	0.01	0.04	0.13	0.893	0.967
BD	IN_PVALB	ATP2A2	-0.01	0.04	-0.13	0.893	0.962
BD	IN_LAMP5_LHX6	SLC7A14	-0.01	0.10	-0.13	0.893	0.974
BD	EN_L3_5_IT_1	CBLB	0.01	0.07	0.13	0.893	0.989
BD	IN_PVALB	ZNF57	-0.01	0.09	-0.13	0.893	0.962
BD	EN_L6_IT_1	IGF2BP3	0.02	0.12	0.13	0.893	0.995
BD	EN_L6_CT	MT3	0.02	0.11	0.13	0.893	0.983
BD	EN_L3_5_IT_1	SNRPN	-0.02	0.15	-0.13	0.893	0.989
BD	IN_LAMP5_LHX6	MRTFA	0.01	0.05	0.13	0.893	0.974
BD	EN_L6B	MEIS1	-0.02	0.18	-0.13	0.893	0.977
BD	EN_L2_3_IT	MRGPRF	-0.03	0.19	-0.13	0.893	1
BD	IN_LAMP5_RELN	ZNF7	-0.01	0.08	-0.13	0.893	0.979
BD	Astro	ZBTB17	0.01	0.06	0.13	0.893	0.971
BD	Astro	THG1L	-0.02	0.13	-0.13	0.893	0.971
BD	EN_L3_5_IT_2	GTF2H2	-0.02	0.16	-0.13	0.893	0.982
BD	EN_L3_5_IT_2	PPIG	-0.00	0.04	-0.13	0.893	0.982
BD	IN_ADARB2	ARL16	-0.01	0.11	-0.13	0.893	0.983
BD	EN_L2_3_IT	GTPBP3	-0.01	0.09	-0.13	0.893	1
BD	IN_LAMP5_LHX6	IFIT1	0.02	0.13	0.13	0.893	0.974
BD	OPC	TSC22D2	-0.01	0.05	-0.13	0.893	0.967
BD	EN_L3_5_IT_2	MEX3C	-0.01	0.06	-0.13	0.893	0.982
BD	IN_ADARB2	RELT	-0.02	0.14	-0.13	0.893	0.983
BD	Micro	TDRD7	0.01	0.07	0.13	0.893	0.972
BD	EN_L3_5_IT_2	TTC30A	-0.02	0.14	-0.13	0.893	0.982
BD	EN_L2_3_IT	RNF113A	-0.02	0.14	-0.13	0.893	1
BD	EN_L6_CT	PPP1CC	0.01	0.11	0.13	0.893	0.983
BD	Micro	STON2	-0.02	0.13	-0.13	0.893	0.972
BD	Oligo	DDX52	-0.00	0.04	-0.13	0.893	0.98
BD	IN_ADARB2	POLG	0.01	0.09	0.13	0.893	0.983
BD	EN_L2_3_IT	WDR74	0.01	0.07	0.13	0.893	1
BD	EN_L6_CT	MAPK8	-0.01	0.06	-0.13	0.893	0.983
BD	EN_L2_3_IT	PLD3	0.01	0.05	0.13	0.893	1
BD	IN_LAMP5_RELN	LCA5L	0.02	0.14	0.13	0.893	0.979
BD	IN_ADARB2	RNF214	0.01	0.06	0.13	0.893	0.983
BD	EN_L3_5_IT_1	ADAM22	0.01	0.05	0.13	0.893	0.989
BD	Oligo	P2RX4	-0.01	0.06	-0.13	0.893	0.98
BD	EN_L5_6_NP	ATP6V0A2	0.01	0.07	0.13	0.893	0.991
BD	EN_L3_5_IT_1	TTC14	-0.01	0.05	-0.13	0.893	0.989
BD	EN_L6_IT_1	GNAI3	-0.01	0.06	-0.13	0.893	0.995
BD	OPC	POLI	-0.01	0.05	-0.13	0.893	0.967
BD	Astro	POLR3G	-0.01	0.07	-0.13	0.893	0.971
BD	EN_L3_5_IT_2	RFTN2	0.01	0.10	0.13	0.893	0.982
BD	EN_L6_IT_2	PAPSS1	-0.01	0.07	-0.13	0.893	0.993
BD	EN_L6_IT_2	UBE2I	0.01	0.10	0.13	0.893	0.993
BD	OPC	BAZ2B	-0.00	0.03	-0.13	0.893	0.967
BD	Oligo	EZR	0.02	0.12	0.13	0.893	0.98
BD	EN_L2_3_IT	ISLR2	0.02	0.12	0.13	0.893	1
BD	Micro	ANO8	0.02	0.12	0.13	0.893	0.972
BD	EN_L3_5_IT_2	PLS3	0.02	0.12	0.13	0.893	0.982
BD	EN_L6_IT_2	KDM2A	0.01	0.06	0.13	0.893	0.993
BD	EN_L3_5_IT_1	ZBTB7C	0.01	0.10	0.13	0.893	0.989
BD	EN_L3_5_IT_2	MUC12	-0.02	0.11	-0.13	0.893	0.982
BD	EN_L6_CT	RNF187	-0.02	0.13	-0.13	0.893	0.983
BD	IN_PVALB	WDR33	0.00	0.03	0.13	0.893	0.963
BD	IN_LAMP5_RELN	TBC1D17	-0.01	0.08	-0.13	0.893	0.979
BD	VLMC	MLLT10	-0.01	0.10	-0.13	0.893	0.996
BD	EN_L6_CT	SLC25A27	0.01	0.07	0.13	0.893	0.983
BD	EN_L6_IT_1	RPL31	-0.01	0.07	-0.13	0.893	0.995
BD	OPC	HPS4	-0.01	0.05	-0.13	0.893	0.967
BD	EN_L6_IT_1	TIMM13	-0.02	0.12	-0.13	0.893	0.995
BD	IN_ADARB2	PLCXD1	-0.01	0.10	-0.13	0.893	0.983
BD	EN_L5_6_NP	RBCK1	0.01	0.08	0.13	0.893	0.991
BD	EN_L3_5_IT_2	SPDL1	-0.01	0.07	-0.13	0.893	0.982
BD	EN_L6B	AMER2	0.01	0.10	0.13	0.893	0.977
BD	EN_L6_IT_1	P3H1	0.01	0.09	0.13	0.893	0.995
BD	EN_L3_5_IT_3	UPF1	-0.01	0.06	-0.13	0.893	0.979
BD	EN_L3_5_IT_3	COPRS	0.01	0.07	0.13	0.893	0.979
BD	IN_PVALB	METTL24	0.01	0.06	0.13	0.893	0.963
BD	EN_L3_5_IT_1	SCARF2	0.02	0.16	0.13	0.893	0.989
BD	SMC	FNBP1	-0.03	0.23	-0.13	0.893	0.995
BD	IN_PVALB	SLC12A4	0.02	0.16	0.13	0.893	0.963
BD	EN_L2_3_IT	RPS19BP1	-0.01	0.09	-0.13	0.893	1
BD	EN_L2_3_IT	EIF2S3	-0.01	0.05	-0.13	0.893	1
BD	EN_L2_3_IT	EPHA1	-0.02	0.13	-0.13	0.893	1
BD	Oligo	COG8	0.01	0.05	0.13	0.893	0.98
BD	EN_L5_6_NP	ADAM22	0.01	0.05	0.13	0.893	0.991
BD	EN_L6_IT_1	APBB3	-0.02	0.12	-0.13	0.893	0.995
BD	Endo	WBP11	0.01	0.10	0.13	0.893	0.965
BD	EN_L3_5_IT_1	MYPOP	0.01	0.11	0.13	0.893	0.989
BD	OPC	THOC5	0.01	0.08	0.13	0.893	0.967
BD	EN_L6B	MINPP1	-0.01	0.08	-0.13	0.893	0.977
BD	EN_L3_5_IT_3	RHOBTB2	0.01	0.07	0.13	0.893	0.979
BD	EN_L6B	ACOT6	-0.02	0.16	-0.13	0.893	0.977
BD	EN_L3_5_IT_1	DNASE1L1	0.02	0.16	0.13	0.893	0.989
BD	EN_L3_5_IT_1	ITPK1	0.01	0.07	0.13	0.893	0.989
BD	OPC	ENKUR	-0.02	0.13	-0.13	0.893	0.967
BD	SMC	DSTN	-0.03	0.23	-0.13	0.893	0.995
BD	EN_L6B	PKIG	0.01	0.08	0.13	0.893	0.977
BD	Oligo	ZFAND6	-0.01	0.05	-0.13	0.893	0.98
BD	EN_L6_IT_2	PTBP1	-0.02	0.12	-0.13	0.893	0.993
BD	EN_L6B	PPT1	0.01	0.09	0.13	0.893	0.977
BD	EN_L3_5_IT_1	LASP1	-0.01	0.08	-0.13	0.893	0.989
BD	EN_L6_IT_1	DMTN	0.01	0.07	0.13	0.893	0.995
BD	EN_L5_6_NP	KCNV2	0.02	0.16	0.13	0.893	0.991
BD	IN_SST	ZNF566	0.01	0.05	0.13	0.893	0.976
BD	IN_VIP	SHARPIN	-0.01	0.06	-0.13	0.893	0.969
BD	EN_L6_IT_2	PSMG4	-0.01	0.11	-0.13	0.893	0.993
BD	EN_L6_IT_2	PPP2R5D	-0.02	0.13	-0.13	0.893	0.993
BD	Astro	SIAH2	-0.01	0.08	-0.13	0.893	0.971
BD	EN_L6_IT_1	SNRNP200	0.01	0.08	0.13	0.893	0.995
BD	EN_L3_5_IT_2	NPAS3	-0.01	0.08	-0.13	0.893	0.982
BD	OPC	PRPF38A	0.01	0.06	0.13	0.893	0.967
BD	EN_L3_5_IT_3	SLC2A3	0.01	0.07	0.13	0.893	0.979
BD	Astro	PRMT2	-0.01	0.06	-0.13	0.893	0.971
BD	EN_L3_5_IT_3	ARFIP2	-0.01	0.09	-0.13	0.893	0.979
BD	IN_LAMP5_RELN	MAGI1	-0.01	0.04	-0.13	0.893	0.979
BD	EN_L2_3_IT	ZNF521	0.02	0.15	0.13	0.893	1
BD	OPC	PACRG	0.01	0.08	0.13	0.893	0.967
BD	EN_L5_6_NP	RPRML	-0.02	0.13	-0.13	0.893	0.991
BD	EN_L6_CT	PPFIA3	0.01	0.07	0.13	0.893	0.983
BD	EN_L2_3_IT	ENSG00000271949	0.02	0.11	0.13	0.893	1
BD	IN_PVALB	SLC8A3	-0.01	0.05	-0.13	0.893	0.963
BD	PC	DDX5	0.01	0.08	0.13	0.893	0.971
BD	EN_L2_3_IT	ZNF91	0.01	0.05	0.13	0.893	1
BD	EN_L2_3_IT	ZBTB6	0.01	0.06	0.13	0.893	1
BD	PC	MT-ND4	0.01	0.10	0.13	0.893	0.971
BD	EN_L6B	FNBP4	0.01	0.05	0.13	0.893	0.977
BD	EN_L3_5_IT_1	BACH1	-0.02	0.11	-0.13	0.893	0.989
BD	Oligo	OS9	-0.01	0.04	-0.13	0.893	0.98
BD	Oligo	SOX5	0.01	0.09	0.13	0.893	0.98
BD	EN_L6B	ARFRP1	-0.01	0.10	-0.13	0.893	0.977
BD	OPC	AMH	0.03	0.19	0.13	0.893	0.967
BD	EN_L6_CT	GPR87	-0.03	0.19	-0.13	0.893	0.983
BD	EN_L3_5_IT_1	MAPK13	-0.01	0.11	-0.13	0.893	0.989
BD	EN_L6_CT	TNFRSF21	0.01	0.07	0.13	0.893	0.983
BD	EN_L6_IT_2	DHX30	-0.01	0.08	-0.13	0.893	0.993
BD	EN_L6_IT_1	CAMK2G	0.01	0.07	0.13	0.893	0.995
BD	EN_L2_3_IT	ACSM2A	0.03	0.20	0.13	0.893	1
BD	EN_L3_5_IT_3	AKR1C2	-0.02	0.12	-0.13	0.893	0.979
BD	EN_L2_3_IT	PCED1A	-0.01	0.07	-0.13	0.893	1
BD	IN_PVALB_CHC	KIAA0825	-0.01	0.06	-0.13	0.893	0.982
BD	EN_L6_IT_1	TIGD1	0.02	0.12	0.13	0.893	0.995
BD	Micro	UQCRC1	0.01	0.09	0.13	0.893	0.972
BD	EN_L3_5_IT_3	RRAGC	0.02	0.12	0.13	0.893	0.979
BD	IN_ADARB2	ENSG00000269693	0.02	0.14	0.13	0.893	0.983
BD	PC	CNTN4	-0.01	0.08	-0.13	0.893	0.971
BD	IN_SST	SAR1B	0.01	0.04	0.13	0.893	0.976
BD	IN_LAMP5_RELN	RPS10-NUDT3	-0.01	0.10	-0.13	0.893	0.979
BD	Oligo	TNFRSF1A	0.02	0.12	0.13	0.893	0.98
BD	Endo	SLC4A1AP	-0.01	0.11	-0.13	0.893	0.965
BD	Micro	ZNF561	0.01	0.11	0.13	0.893	0.972
BD	EN_L5_ET	NIM1K	-0.11	0.80	-0.14	0.893	0.977
BD	IN_LAMP5_RELN	TNFAIP1	-0.01	0.10	-0.13	0.893	0.979
BD	IN_LAMP5_RELN	LAMA2	-0.02	0.13	-0.13	0.893	0.979
BD	EN_L6_IT_1	AIP	-0.02	0.14	-0.13	0.893	0.995
BD	OPC	JRKL	-0.01	0.10	-0.13	0.893	0.967
BD	OPC	NFATC3	0.01	0.05	0.13	0.893	0.967
BD	EN_L3_5_IT_3	BAZ1A	0.01	0.08	0.13	0.893	0.979
BD	Micro	ZDHHC24	0.01	0.10	0.13	0.893	0.972
BD	Astro	PSMA1	0.01	0.08	0.13	0.893	0.971
BD	Oligo	ADAMTS4	0.01	0.06	0.13	0.893	0.98
BD	Oligo	NDUFAF2	-0.00	0.04	-0.13	0.893	0.98
BD	IN_PVALB_CHC	MSRA	-0.01	0.07	-0.13	0.893	0.982
BD	EN_L3_5_IT_1	RNF32	0.02	0.14	0.13	0.893	0.989
BD	IN_LAMP5_LHX6	MRPL41	0.02	0.14	0.13	0.893	0.975
BD	EN_L6B	ZBBX	0.02	0.14	0.13	0.894	0.977
BD	EN_L6_IT_2	MMP21	-0.03	0.22	-0.13	0.894	0.993
BD	Astro	MVD	-0.01	0.11	-0.13	0.894	0.971
BD	Oligo	FAM155A	-0.01	0.11	-0.13	0.894	0.98
BD	EN_L3_5_IT_2	DCHS1	-0.02	0.11	-0.13	0.894	0.982
BD	IN_LAMP5_LHX6	RAD1	0.02	0.13	0.13	0.894	0.975
BD	OPC	CPSF2	0.01	0.05	0.13	0.894	0.967
BD	EN_L5_ET	ATP6V0E2	0.11	0.82	0.14	0.894	0.977
BD	EN_L5_ET	RAP1B	-0.10	0.76	-0.14	0.894	0.977
BD	EN_L2_3_IT	NPR3	0.02	0.14	0.13	0.894	1
BD	EN_L5_6_NP	IMPA1	0.01	0.11	0.13	0.894	0.991
BD	EN_L2_3_IT	RRP15	0.01	0.07	0.13	0.894	1
BD	IN_SST	IER2	-0.01	0.10	-0.13	0.894	0.976
BD	EN_L2_3_IT	GAK	0.01	0.06	0.13	0.894	1
BD	VLMC	GPR174	0.03	0.22	0.13	0.894	0.996
BD	EN_L6_CT	SENP6	0.01	0.05	0.13	0.894	0.983
BD	EN_L3_5_IT_2	KCNIP2	0.01	0.10	0.13	0.894	0.982
BD	IN_VIP	RBPMS	-0.01	0.10	-0.13	0.894	0.97
BD	IN_SST	NOA1	-0.01	0.09	-0.13	0.894	0.976
BD	EN_L6_IT_1	TIMM22	0.01	0.10	0.13	0.894	0.995
BD	IN_SST	PLA2R1	0.01	0.07	0.13	0.894	0.976
BD	EN_L5_ET	ZMYM4	-0.08	0.62	-0.14	0.894	0.977
BD	SMC	KIAA1109	0.02	0.17	0.13	0.894	0.995
BD	IN_LAMP5_RELN	CRABP1	-0.03	0.21	-0.13	0.894	0.979
BD	EN_L3_5_IT_2	PPP3CA	-0.01	0.05	-0.13	0.894	0.982
BD	EN_L6_IT_2	C2orf80	0.02	0.16	0.13	0.894	0.993
BD	EN_L5_6_NP	BBOF1	0.01	0.07	0.13	0.894	0.991
BD	IN_SST	FBXW9	0.02	0.12	0.13	0.894	0.976
BD	Astro	ZNF215	-0.02	0.16	-0.13	0.894	0.971
BD	EN_L6_IT_2	B4GALT4	0.02	0.13	0.13	0.894	0.993
BD	Endo	FBRSL1	0.01	0.10	0.13	0.894	0.965
BD	IN_PVALB_CHC	NDUFA1	-0.01	0.11	-0.13	0.894	0.982
BD	EN_L2_3_IT	GATD3A	0.02	0.17	0.13	0.894	1
BD	EN_L6B	C4orf3	0.01	0.09	0.13	0.894	0.977
BD	IN_LAMP5_RELN	RBMS3	-0.01	0.06	-0.13	0.894	0.979
BD	EN_L6_IT_1	GNRHR	0.03	0.20	0.13	0.894	0.995
BD	IN_LAMP5_LHX6	COA1	0.01	0.05	0.13	0.894	0.975
BD	PC	PTBP1	0.02	0.13	0.13	0.894	0.971
BD	Oligo	TRIB2	0.01	0.11	0.13	0.894	0.98
BD	IN_PVALB_CHC	BZW1	-0.02	0.12	-0.13	0.894	0.982
BD	EN_L6_IT_1	STAG3	-0.02	0.13	-0.13	0.894	0.995
BD	Oligo	PMPCA	0.01	0.05	0.13	0.894	0.98
BD	Endo	ATP11B	0.01	0.07	0.13	0.894	0.965
BD	IN_VIP	LRFN5	0.01	0.05	0.13	0.894	0.97
BD	PVM	PHF21A	0.03	0.20	0.13	0.894	0.992
BD	Oligo	ADRA1A	-0.01	0.10	-0.13	0.894	0.98
BD	Micro	SSH3	0.02	0.12	0.13	0.894	0.972
BD	EN_L2_3_IT	COX7B	0.01	0.07	0.13	0.894	1
BD	VLMC	RYK	-0.01	0.10	-0.13	0.894	0.996
BD	OPC	TRIM16	-0.01	0.06	-0.13	0.894	0.967
BD	EN_L5_6_NP	TMSB15B	0.02	0.15	0.13	0.894	0.991
BD	IN_SST	NECAB3	-0.01	0.07	-0.13	0.894	0.976
BD	EN_L3_5_IT_1	PML	-0.02	0.12	-0.13	0.894	0.989
BD	IN_LAMP5_RELN	SELENOS	-0.01	0.10	-0.13	0.894	0.979
BD	VLMC	ADAM12	-0.05	0.40	-0.13	0.894	0.996
BD	EN_L3_5_IT_2	UACA	-0.02	0.13	-0.13	0.894	0.982
BD	OPC	AP5B1	0.01	0.11	0.13	0.894	0.967
BD	EN_L2_3_IT	GM2A	-0.01	0.08	-0.13	0.894	1
BD	IN_PVALB_CHC	VAPA	-0.01	0.06	-0.13	0.894	0.982
BD	EN_L5_6_NP	FLNA	0.02	0.15	0.13	0.894	0.991
BD	EN_L2_3_IT	POLR2H	-0.01	0.06	-0.13	0.894	1
BD	IN_PVALB	ATL3	0.01	0.05	0.13	0.894	0.963
BD	IN_LAMP5_RELN	APOE	0.02	0.14	0.13	0.894	0.979
BD	EN_L6_IT_1	MEGF8	-0.01	0.07	-0.13	0.894	0.995
BD	Micro	ELMOD2	-0.01	0.08	-0.13	0.894	0.972
BD	IN_SST	TTC17	0.00	0.03	0.13	0.894	0.976
BD	EN_L6B	ZNF341	-0.01	0.08	-0.13	0.894	0.977
BD	EN_L6B	LHFPL2	-0.02	0.16	-0.13	0.894	0.977
BD	EN_L3_5_IT_3	ZFP82	-0.01	0.06	-0.13	0.894	0.98
BD	EN_L6_CT	DLGAP2	0.01	0.06	0.13	0.894	0.983
BD	Oligo	REXO5	-0.01	0.11	-0.13	0.894	0.98
BD	IN_LAMP5_LHX6	DCTN2	-0.01	0.07	-0.13	0.894	0.975
BD	IN_LAMP5_LHX6	FAM153B	-0.02	0.12	-0.13	0.894	0.975
BD	EN_L6B	CHST15	0.02	0.13	0.13	0.894	0.977
BD	EN_L6B	ATP5F1D	-0.01	0.10	-0.13	0.894	0.977
BD	Micro	MICALL2	0.02	0.12	0.13	0.894	0.972
BD	EN_L6_IT_2	NPY1R	-0.01	0.08	-0.13	0.894	0.993
BD	IN_SST	SLC31A2	0.01	0.11	0.13	0.894	0.976
BD	EN_L2_3_IT	MCF2L	-0.01	0.07	-0.13	0.894	1
BD	EN_L3_5_IT_1	LRIF1	-0.01	0.09	-0.13	0.894	0.989
BD	IN_PVALB_CHC	TNFAIP1	-0.02	0.14	-0.13	0.894	0.982
BD	EN_L3_5_IT_1	AKR1E2	-0.01	0.09	-0.13	0.894	0.989
BD	IN_VIP	ALPK1	-0.02	0.12	-0.13	0.894	0.97
BD	OPC	RPL39L	0.02	0.12	0.13	0.894	0.967
BD	EN_L3_5_IT_2	USP38	0.01	0.05	0.13	0.894	0.982
BD	EN_L5_ET	KLHDC10	-0.08	0.57	-0.14	0.894	0.977
BD	EN_L5_ET	TRA2A	0.10	0.72	0.14	0.894	0.977
BD	EN_L2_3_IT	CCDC120	0.01	0.07	0.13	0.894	1
BD	Adaptive	PPP2R2B	-0.03	0.26	-0.13	0.894	0.996
BD	EN_L6_CT	TRIM32	0.01	0.11	0.13	0.894	0.983
BD	EN_L6B	RSPH3	0.01	0.07	0.13	0.894	0.977
BD	EN_L3_5_IT_1	MTURN	0.01	0.07	0.13	0.894	0.989
BD	Micro	PTPRF	0.02	0.13	0.13	0.894	0.972
BD	EN_L6_IT_1	CISD1	0.01	0.06	0.13	0.894	0.995
BD	Oligo	RMI1	0.01	0.05	0.13	0.894	0.98
BD	IN_LAMP5_LHX6	TTN	-0.02	0.14	-0.13	0.894	0.975
BD	EN_L6_CT	B3GALT5	-0.02	0.18	-0.13	0.894	0.983
BD	IN_VIP	PAK3	0.00	0.03	0.13	0.894	0.97
BD	Endo	CIR1	0.01	0.08	0.13	0.894	0.965
BD	IN_LAMP5_LHX6	TMED9	0.02	0.13	0.13	0.894	0.975
BD	EN_L3_5_IT_1	CTR9	-0.01	0.07	-0.13	0.894	0.989
BD	IN_PVALB_CHC	SLC7A6	-0.01	0.07	-0.13	0.894	0.982
BD	IN_ADARB2	QRSL1	0.01	0.08	0.13	0.894	0.984
BD	EN_L6_IT_1	SLC35G2	0.01	0.08	0.13	0.894	0.995
BD	EN_L2_3_IT	MYO5C	0.01	0.08	0.13	0.894	1
BD	EN_L3_5_IT_3	TLE6	-0.01	0.11	-0.13	0.894	0.98
BD	EN_L6_CT	SLCO3A1	-0.01	0.06	-0.13	0.894	0.983
BD	EN_L3_5_IT_3	TMEM159	0.02	0.12	0.13	0.894	0.98
BD	EN_L3_5_IT_3	TRAPPC13	-0.01	0.04	-0.13	0.894	0.98
BD	EN_L6_CT	RPIA	-0.01	0.08	-0.13	0.894	0.983
BD	Astro	ERGIC1	0.01	0.06	0.13	0.894	0.971
BD	Endo	ANXA6	0.02	0.15	0.13	0.894	0.965
BD	EN_L6_IT_2	POLR3A	0.01	0.08	0.13	0.894	0.993
BD	EN_L6B	AHI1	-0.01	0.06	-0.13	0.894	0.977
BD	IN_LAMP5_LHX6	C9orf72	0.01	0.06	0.13	0.894	0.975
BD	IN_VIP	PI15	0.02	0.12	0.13	0.894	0.97
BD	EN_L3_5_IT_2	CYBC1	-0.01	0.08	-0.13	0.894	0.982
BD	IN_LAMP5_RELN	SLC29A1	0.01	0.07	0.13	0.894	0.979
BD	EN_L2_3_IT	DNAJB6	-0.01	0.06	-0.13	0.894	1
BD	EN_L6_CT	PLEKHB2	0.01	0.08	0.13	0.894	0.983
BD	EN_L6_IT_1	ZNF688	0.02	0.12	0.13	0.894	0.995
BD	PC	CORO1C	-0.02	0.12	-0.13	0.894	0.972
BD	Astro	RANGAP1	-0.01	0.06	-0.13	0.894	0.971
BD	IN_VIP	IK	0.01	0.06	0.13	0.894	0.97
BD	OPC	SEC31B	0.01	0.05	0.13	0.894	0.967
BD	Endo	NDRG4	-0.02	0.12	-0.13	0.894	0.965
BD	EN_L6_IT_1	NRSN2	-0.01	0.08	-0.13	0.894	0.995
BD	EN_L6_IT_2	ZC2HC1A	0.01	0.06	0.13	0.894	0.993
BD	EN_L6_IT_1	LRRC4	0.01	0.08	0.13	0.894	0.995
BD	EN_L5_6_NP	FBXW11	-0.01	0.05	-0.13	0.894	0.991
BD	EN_L2_3_IT	HEXB	0.01	0.06	0.13	0.894	1
BD	EN_L5_6_NP	NUTF2	0.01	0.11	0.13	0.894	0.991
BD	EN_L3_5_IT_3	METTL21A	-0.01	0.07	-0.13	0.894	0.98
BD	VLMC	BOD1L1	0.02	0.12	0.13	0.894	0.996
BD	IN_LAMP5_LHX6	FAR1	-0.01	0.05	-0.13	0.894	0.975
BD	IN_LAMP5_RELN	SMAD2	-0.01	0.05	-0.13	0.894	0.979
BD	IN_VIP	NDUFAF4	-0.01	0.06	-0.13	0.894	0.97
BD	IN_PVALB_CHC	LYRM2	0.01	0.11	0.13	0.894	0.982
BD	Oligo	TSPAN10	-0.02	0.14	-0.13	0.894	0.98
BD	EN_L6_CT	PRR14L	0.01	0.06	0.13	0.894	0.983
BD	EN_L6B	ZDHHC24	0.01	0.11	0.13	0.894	0.977
BD	EN_L3_5_IT_2	PLA2G6	-0.01	0.06	-0.13	0.894	0.982
BD	EN_L3_5_IT_2	STRADB	0.01	0.09	0.13	0.894	0.982
BD	EN_L6B	DSCC1	-0.02	0.18	-0.13	0.894	0.977
BD	Astro	DEPTOR	-0.01	0.09	-0.13	0.894	0.971
BD	VLMC	DAPK2	-0.03	0.20	-0.13	0.894	0.996
BD	VLMC	SLC38A9	0.02	0.17	0.13	0.894	0.996
BD	IN_ADARB2	RNF44	-0.01	0.08	-0.13	0.894	0.984
BD	IN_VIP	EPHA8	-0.02	0.16	-0.13	0.894	0.97
BD	EN_L6_IT_1	FBF1	-0.01	0.11	-0.13	0.894	0.995
BD	Astro	GRIN2B	0.01	0.11	0.13	0.894	0.971
BD	EN_L6B	AKAP17A	0.02	0.13	0.13	0.894	0.977
BD	EN_L6_IT_1	NBPF15	-0.01	0.10	-0.13	0.894	0.995
BD	EN_L6_CT	DPP6	0.01	0.07	0.13	0.894	0.983
BD	IN_LAMP5_RELN	SYNC	0.01	0.09	0.13	0.894	0.979
BD	EN_L3_5_IT_2	BVES	0.01	0.08	0.13	0.894	0.982
BD	IN_PVALB_CHC	KIF5C	0.01	0.05	0.13	0.894	0.982
BD	Oligo	MAPKAPK5	0.01	0.05	0.13	0.894	0.98
BD	IN_SST	LPCAT3	0.01	0.06	0.13	0.894	0.976
BD	EN_L5_ET	MPDZ	-0.08	0.59	-0.14	0.894	0.977
BD	EN_L3_5_IT_2	NCOA4	-0.01	0.06	-0.13	0.894	0.982
BD	EN_L6B	SLC4A3	-0.02	0.13	-0.13	0.894	0.977
BD	IN_LAMP5_RELN	GRN	0.01	0.10	0.13	0.894	0.979
BD	Astro	DTNB	0.01	0.05	0.13	0.894	0.971
BD	IN_VIP	PSMA1	-0.01	0.05	-0.13	0.894	0.97
BD	EN_L6_IT_2	PKD2L2	0.02	0.17	0.13	0.894	0.993
BD	Oligo	PHB2	-0.01	0.06	-0.13	0.894	0.98
BD	Oligo	SLC28A2	0.02	0.16	0.13	0.894	0.98
BD	EN_L2_3_IT	ZNF32	-0.01	0.07	-0.13	0.894	1
BD	EN_L5_6_NP	VPS37B	-0.01	0.11	-0.13	0.894	0.991
BD	IN_PVALB	ZMYM3	0.01	0.06	0.13	0.894	0.964
BD	IN_ADARB2	DHX38	-0.01	0.09	-0.13	0.894	0.984
BD	Endo	IWS1	0.01	0.07	0.13	0.894	0.965
BD	EN_L3_5_IT_1	PKHD1	0.02	0.17	0.13	0.894	0.989
BD	EN_L5_6_NP	MCRIP2	-0.01	0.11	-0.13	0.894	0.991
BD	Micro	SLC39A6	0.01	0.09	0.13	0.894	0.972
BD	IN_LAMP5_RELN	CNOT1	-0.01	0.04	-0.13	0.894	0.979
BD	EN_L6B	SLC25A25	-0.01	0.09	-0.13	0.894	0.977
BD	IN_VIP	TNFRSF19	-0.01	0.06	-0.13	0.894	0.97
BD	EN_L6_IT_1	ZNF554	0.01	0.11	0.13	0.894	0.995
BD	EN_L6_CT	COQ6	0.01	0.09	0.13	0.894	0.983
BD	Oligo	MXD3	-0.01	0.09	-0.13	0.894	0.98
BD	Astro	USP49	-0.01	0.11	-0.13	0.894	0.971
BD	IN_LAMP5_LHX6	SYNJ1	-0.01	0.05	-0.13	0.894	0.975
BD	EN_L2_3_IT	NME1-NME2	-0.02	0.14	-0.13	0.894	1
BD	IN_VIP	HS6ST1	-0.01	0.06	-0.13	0.894	0.97
BD	IN_ADARB2	AGPS	0.01	0.05	0.13	0.894	0.984
BD	IN_SST	ANAPC2	0.01	0.09	0.13	0.894	0.976
BD	EN_L6B	PPM1G	-0.01	0.07	-0.13	0.894	0.977
BD	EN_L6_CT	GPR68	-0.02	0.14	-0.13	0.894	0.983
BD	EN_L3_5_IT_1	SEMA4G	0.01	0.10	0.13	0.894	0.989
BD	IN_VIP	MAMDC2	0.01	0.09	0.13	0.894	0.97
BD	VLMC	ASH1L	0.01	0.09	0.13	0.894	0.996
BD	PVM	FEZ2	0.02	0.13	0.13	0.894	0.992
BD	Astro	PRKCA	-0.01	0.06	-0.13	0.894	0.971
BD	EN_L2_3_IT	GLRX3	0.01	0.05	0.13	0.894	1
BD	IN_PVALB	REPS1	-0.00	0.03	-0.13	0.894	0.964
BD	Oligo	COPB2	0.00	0.03	0.13	0.894	0.98
BD	EN_L6_IT_1	TPD52	0.01	0.07	0.13	0.894	0.995
BD	EN_L3_5_IT_1	TOP3B	-0.01	0.11	-0.13	0.894	0.989
BD	EN_L3_5_IT_1	MTHFD1	0.01	0.08	0.13	0.894	0.989
BD	EN_L3_5_IT_3	EFCAB14	-0.01	0.06	-0.13	0.894	0.98
BD	Oligo	FRMD3	-0.01	0.06	-0.13	0.894	0.98
BD	OPC	EXOSC8	0.01	0.06	0.13	0.894	0.967
BD	EN_L6_CT	L3MBTL2	0.01	0.10	0.13	0.894	0.983
BD	IN_VIP	ATP13A4	0.01	0.06	0.13	0.894	0.97
BD	EN_L6_IT_1	C11orf65	0.02	0.15	0.13	0.894	0.995
BD	EN_L5_6_NP	FUBP1	0.01	0.06	0.13	0.894	0.991
BD	IN_PVALB_CHC	CDKN2AIPNL	0.02	0.14	0.13	0.894	0.982
BD	EN_L2_3_IT	PANX3	0.03	0.20	0.13	0.894	1
BD	IN_LAMP5_RELN	TM9SF2	-0.01	0.05	-0.13	0.894	0.979
BD	IN_SST	ARHGDIA	-0.01	0.07	-0.13	0.894	0.976
BD	IN_SST	CTTNBP2	-0.01	0.04	-0.13	0.894	0.976
BD	IN_LAMP5_RELN	RBPJ	0.01	0.05	0.13	0.894	0.979
BD	IN_SST	BMP8A	-0.02	0.13	-0.13	0.894	0.976
BD	EN_L3_5_IT_2	ANKRD9	-0.01	0.10	-0.13	0.894	0.982
BD	IN_PVALB	ENSG00000285082	0.02	0.14	0.13	0.894	0.964
BD	EN_L2_3_IT	COMMD9	-0.01	0.06	-0.13	0.894	1
BD	Micro	ZBTB24	-0.01	0.09	-0.13	0.894	0.972
BD	IN_LAMP5_RELN	TSPAN5	-0.01	0.05	-0.13	0.894	0.979
BD	EN_L6_IT_1	VPS16	0.01	0.10	0.13	0.894	0.995
BD	Astro	ADAMTS4	0.02	0.16	0.13	0.894	0.971
BD	IN_ADARB2	DOK7	-0.02	0.15	-0.13	0.894	0.984
BD	PC	COQ4	-0.02	0.14	-0.13	0.894	0.972
BD	PC	ME2	0.01	0.11	0.13	0.894	0.972
BD	OPC	JMJD8	-0.01	0.09	-0.13	0.895	0.967
BD	EN_L2_3_IT	AASS	0.02	0.13	0.13	0.895	1
BD	EN_L5_ET	CORO6	-0.09	0.70	-0.14	0.895	0.977
BD	IN_SST	ZNF599	0.01	0.11	0.13	0.895	0.976
BD	IN_LAMP5_RELN	N4BP2L1	0.01	0.07	0.13	0.895	0.979
BD	EN_L6B	HDAC5	-0.01	0.08	-0.13	0.895	0.977
BD	EN_L5_ET	PLAGL1	-0.12	0.90	-0.14	0.895	0.977
BD	EN_L6_IT_1	KLC2	0.01	0.08	0.13	0.895	0.995
BD	EN_L6_IT_2	POLE	0.03	0.21	0.13	0.895	0.993
BD	EN_L5_6_NP	FSTL4	-0.02	0.18	-0.13	0.895	0.991
BD	OPC	PDCD7	0.01	0.06	0.13	0.895	0.967
BD	PC	HECW1	0.02	0.16	0.13	0.895	0.972
BD	Oligo	NUP58	-0.00	0.04	-0.13	0.895	0.98
BD	EN_L5_6_NP	EPM2AIP1	-0.01	0.06	-0.13	0.895	0.991
BD	EN_L6_IT_2	YWHAE	-0.01	0.07	-0.13	0.895	0.993
BD	Oligo	ZNF300	0.01	0.08	0.13	0.895	0.98
BD	IN_PVALB	DDX31	0.01	0.06	0.13	0.895	0.964
BD	EN_L6_IT_1	ZNF808	-0.02	0.12	-0.13	0.895	0.995
BD	EN_L5_ET	DHX30	-0.11	0.80	-0.14	0.895	0.977
BD	IN_ADARB2	ANKRD17	-0.01	0.04	-0.13	0.895	0.984
BD	EN_L5_6_NP	ZBTB5	-0.02	0.12	-0.13	0.895	0.991
BD	Astro	RASAL1	-0.02	0.12	-0.13	0.895	0.971
BD	OPC	TYK2	-0.01	0.06	-0.13	0.895	0.967
BD	EN_L2_3_IT	SEC63	0.01	0.05	0.13	0.895	1
BD	EN_L3_5_IT_2	AIDA	0.01	0.06	0.13	0.895	0.982
BD	IN_PVALB_CHC	EXD2	-0.01	0.08	-0.13	0.895	0.982
BD	Micro	N6AMT1	0.02	0.13	0.13	0.895	0.972
BD	EN_L2_3_IT	PTBP3	-0.01	0.07	-0.13	0.895	1
BD	Adaptive	PRKCH	0.03	0.22	0.13	0.895	0.996
BD	EN_L6B	LACTB	0.01	0.08	0.13	0.895	0.977
BD	IN_VIP	ZNF641	0.01	0.04	0.13	0.895	0.97
BD	IN_SST	SLFNL1	-0.02	0.13	-0.13	0.895	0.976
BD	IN_ADARB2	SMIM12	0.01	0.07	0.13	0.895	0.984
BD	EN_L5_6_NP	MPDU1	-0.02	0.12	-0.13	0.895	0.991
BD	EN_L6_IT_1	ENSG00000255639	-0.01	0.10	-0.13	0.895	0.995
BD	EN_L3_5_IT_3	PLPPR3	-0.01	0.09	-0.13	0.895	0.98
BD	EN_L3_5_IT_1	LRRC2	0.02	0.17	0.13	0.895	0.99
BD	EN_L6_IT_2	FAIM2	-0.01	0.09	-0.13	0.895	0.993
BD	VLMC	ANKRD36C	0.01	0.11	0.13	0.895	0.996
BD	IN_LAMP5_LHX6	G3BP1	0.01	0.06	0.13	0.895	0.975
BD	EN_L2_3_IT	PHACTR4	-0.01	0.06	-0.13	0.895	1
BD	Astro	COA7	0.01	0.11	0.13	0.895	0.971
BD	EN_L3_5_IT_3	FBXW10	-0.02	0.14	-0.13	0.895	0.98
BD	EN_L6_IT_1	ENSG00000285932	-0.02	0.12	-0.13	0.895	0.995
BD	IN_PVALB	MT-ND2	0.01	0.06	0.13	0.895	0.964
BD	OPC	RNF11	-0.01	0.05	-0.13	0.895	0.967
BD	IN_LAMP5_RELN	POM121	-0.01	0.05	-0.13	0.895	0.979
BD	IN_LAMP5_LHX6	ZNF280C	0.01	0.10	0.13	0.895	0.975
BD	EN_L2_3_IT	AIPL1	-0.02	0.15	-0.13	0.895	1
BD	EN_L2_3_IT	COQ10B	0.01	0.06	0.13	0.895	1
BD	Astro	VGF	-0.02	0.16	-0.13	0.895	0.971
BD	IN_ADARB2	PELP1	-0.01	0.07	-0.13	0.895	0.984
BD	IN_PVALB_CHC	PRMT1	0.01	0.09	0.13	0.895	0.982
BD	Oligo	HRK	0.02	0.13	0.13	0.895	0.98
BD	EN_L2_3_IT	KIF5A	0.01	0.04	0.13	0.895	1
BD	EN_L3_5_IT_2	CDC42SE2	-0.01	0.04	-0.13	0.895	0.982
BD	OPC	ASAP2	-0.01	0.05	-0.13	0.895	0.967
BD	IN_ADARB2	AVPI1	0.02	0.12	0.13	0.895	0.984
BD	EN_L3_5_IT_3	HSPB3	-0.03	0.20	-0.13	0.895	0.98
BD	EN_L3_5_IT_2	LITAF	0.02	0.12	0.13	0.895	0.982
BD	EN_L3_5_IT_3	HDAC2	0.01	0.04	0.13	0.895	0.98
BD	EN_L3_5_IT_1	COA3	0.02	0.16	0.13	0.895	0.99
BD	EN_L2_3_IT	PKP2	0.03	0.22	0.13	0.895	1
BD	EN_L6_CT	SH3GL1	0.01	0.08	0.13	0.895	0.983
BD	OPC	GAD2	-0.02	0.11	-0.13	0.895	0.967
BD	IN_PVALB_CHC	COQ3	0.01	0.10	0.13	0.895	0.982
BD	EN_L6_CT	TMEM254	0.01	0.08	0.13	0.895	0.983
BD	IN_LAMP5_LHX6	PI4KB	-0.01	0.07	-0.13	0.895	0.975
BD	EN_L3_5_IT_3	FGF7	0.02	0.14	0.13	0.895	0.98
BD	IN_LAMP5_RELN	BAG1	0.02	0.12	0.13	0.895	0.979
BD	VLMC	MLPH	-0.03	0.22	-0.13	0.895	0.996
BD	OPC	CAMSAP1	0.01	0.05	0.13	0.895	0.967
BD	EN_L3_5_IT_1	NRBP2	0.01	0.10	0.13	0.895	0.99
BD	Endo	USP38	-0.01	0.11	-0.13	0.895	0.966
BD	EN_L3_5_IT_2	SAMD3	-0.02	0.12	-0.13	0.895	0.982
BD	PC	G3BP2	-0.01	0.11	-0.13	0.895	0.972
BD	IN_ADARB2	CDK6	-0.02	0.13	-0.13	0.895	0.984
BD	IN_VIP	XRCC6	-0.01	0.04	-0.13	0.895	0.97
BD	EN_L6_IT_1	POLD3	0.01	0.08	0.13	0.895	0.995
BD	IN_VIP	SSPN	0.01	0.07	0.13	0.895	0.97
BD	Oligo	TSPAN13	-0.01	0.10	-0.13	0.895	0.98
BD	Oligo	PGBD4	-0.01	0.07	-0.13	0.895	0.98
BD	EN_L6_IT_1	PDE6A	0.02	0.16	0.13	0.895	0.995
BD	IN_PVALB_CHC	SETDB2	0.01	0.07	0.13	0.895	0.982
BD	IN_LAMP5_LHX6	LRPAP1	-0.01	0.09	-0.13	0.895	0.975
BD	VLMC	SAFB2	-0.02	0.12	-0.13	0.895	0.996
BD	IN_SST	CRMP1	0.01	0.04	0.13	0.895	0.976
BD	Endo	FAS	-0.02	0.17	-0.13	0.895	0.966
BD	IN_ADARB2	ACTL6A	0.02	0.12	0.13	0.895	0.984
BD	Astro	DIAPH2	-0.01	0.06	-0.13	0.895	0.971
BD	EN_L6_IT_1	DCTN6	-0.02	0.11	-0.13	0.895	0.995
BD	EN_L2_3_IT	TMEM63B	0.01	0.06	0.13	0.895	1
BD	IN_SST	SOCS7	0.00	0.04	0.13	0.895	0.976
BD	Oligo	CACNG8	-0.01	0.09	-0.13	0.895	0.98
BD	EN_L6_IT_1	FRMD4B	-0.01	0.11	-0.13	0.895	0.995
BD	IN_VIP	KLHL8	-0.01	0.04	-0.13	0.895	0.97
BD	EN_L5_ET	AHCTF1	-0.10	0.71	-0.13	0.895	0.977
BD	Oligo	FERMT2	-0.00	0.03	-0.13	0.895	0.98
BD	IN_LAMP5_RELN	CCDC7	-0.01	0.05	-0.13	0.895	0.979
BD	IN_SST	YIPF5	-0.01	0.06	-0.13	0.895	0.976
BD	OPC	PABPC1L2B	0.02	0.13	0.13	0.895	0.967
BD	Endo	NCOA4	0.01	0.11	0.13	0.895	0.966
BD	Micro	UBAP1L	0.01	0.10	0.13	0.895	0.973
BD	IN_PVALB_CHC	SYNE1	-0.00	0.04	-0.13	0.895	0.982
BD	EN_L3_5_IT_3	ZNF233	0.01	0.08	0.13	0.895	0.98
BD	IN_PVALB	POGZ	0.00	0.04	0.13	0.895	0.964
BD	OPC	CMTM7	0.02	0.14	0.13	0.895	0.967
BD	IN_VIP	OGT	0.00	0.04	0.13	0.895	0.97
BD	Astro	CNTNAP5	0.01	0.10	0.13	0.895	0.971
BD	IN_PVALB	AIG1	-0.00	0.04	-0.13	0.895	0.964
BD	EN_L5_6_NP	PECR	-0.01	0.08	-0.13	0.895	0.991
BD	Oligo	MUL1	0.01	0.06	0.13	0.895	0.98
BD	EN_L3_5_IT_2	ZNF276	0.01	0.06	0.13	0.895	0.982
BD	IN_PVALB	TMEM63B	-0.01	0.04	-0.13	0.895	0.964
BD	EN_L3_5_IT_1	USP47	0.01	0.05	0.13	0.895	0.99
BD	EN_L5_6_NP	TAF12	0.01	0.10	0.13	0.895	0.991
BD	IN_LAMP5_LHX6	GNG2	-0.02	0.12	-0.13	0.895	0.975
BD	EN_L3_5_IT_3	GBA	0.02	0.11	0.13	0.895	0.98
BD	IN_VIP	SH3GLB1	0.00	0.03	0.13	0.895	0.97
BD	Astro	SNAP25	-0.01	0.07	-0.13	0.895	0.971
BD	EN_L6B	NAA16	0.01	0.06	0.13	0.895	0.978
BD	EN_L3_5_IT_2	HNRNPR	0.00	0.04	0.13	0.895	0.982
BD	OPC	PFKFB4	0.01	0.07	0.13	0.895	0.967
BD	Oligo	ASCL1	0.02	0.13	0.13	0.895	0.98
BD	EN_L6_CT	RGS9	-0.01	0.10	-0.13	0.895	0.983
BD	IN_VIP	AMPD3	-0.01	0.06	-0.13	0.895	0.97
BD	EN_L2_3_IT	POGLUT1	0.01	0.06	0.13	0.895	1
BD	IN_VIP	NLGN4X	0.01	0.04	0.13	0.895	0.97
BD	EN_L3_5_IT_1	EIF4E	0.01	0.06	0.13	0.895	0.99
BD	EN_L3_5_IT_1	FAM91A1	0.01	0.07	0.13	0.895	0.99
BD	VLMC	PHLDB1	-0.02	0.13	-0.13	0.895	0.996
BD	EN_L2_3_IT	ABHD17B	0.01	0.05	0.13	0.895	1
BD	EN_L3_5_IT_2	USP24	-0.01	0.04	-0.13	0.895	0.982
BD	EN_L6_IT_1	TBC1D2B	0.01	0.08	0.13	0.895	0.995
BD	Astro	ZNF205	0.01	0.09	0.13	0.895	0.971
BD	VLMC	ZNRF1	-0.03	0.21	-0.13	0.895	0.996
BD	IN_SST	PLEKHM1	0.01	0.05	0.13	0.895	0.976
BD	EN_L3_5_IT_2	FGD3	0.02	0.14	0.13	0.895	0.982
BD	Oligo	PRDX6	0.01	0.05	0.13	0.895	0.98
BD	IN_PVALB	RASA1	-0.00	0.03	-0.13	0.895	0.964
BD	EN_L2_3_IT	TMEM108	0.01	0.07	0.13	0.895	1
BD	Endo	DHRS7B	0.01	0.11	0.13	0.895	0.966
BD	EN_L6_CT	KLHL28	-0.01	0.10	-0.13	0.895	0.983
BD	EN_L6_IT_2	MOSMO	0.01	0.07	0.13	0.895	0.993
BD	IN_SST	CDHR2	0.01	0.09	0.13	0.895	0.976
BD	EN_L6_IT_1	RACK1	0.01	0.07	0.13	0.895	0.995
BD	EN_L5_ET	OSBPL2	0.11	0.84	0.13	0.895	0.977
BD	IN_VIP	DTD1	0.01	0.05	0.13	0.895	0.97
BD	IN_SST	ATP6V1D	0.01	0.06	0.13	0.895	0.976
BD	Micro	IER5	0.02	0.17	0.13	0.895	0.973
BD	Adaptive	CDKAL1	-0.03	0.22	-0.13	0.895	0.996
BD	PC	CHCHD3	-0.01	0.08	-0.13	0.895	0.972
BD	EN_L6_IT_1	ST8SIA1	-0.01	0.07	-0.13	0.895	0.995
BD	IN_SST	MICOS13	0.01	0.09	0.13	0.895	0.976
BD	IN_VIP	TCERG1L	0.01	0.07	0.13	0.895	0.97
BD	IN_VIP	ZNF541	0.02	0.11	0.13	0.895	0.97
BD	IN_VIP	ZNF677	-0.01	0.07	-0.13	0.895	0.97
BD	PC	WDR11	-0.01	0.10	-0.13	0.895	0.972
BD	EN_L6_IT_2	LAMTOR1	-0.02	0.16	-0.13	0.895	0.993
BD	EN_L5_6_NP	PP2D1	-0.02	0.16	-0.13	0.895	0.991
BD	IN_ADARB2	KANK2	0.02	0.12	0.13	0.895	0.984
BD	IN_LAMP5_RELN	ZSWIM6	0.01	0.05	0.13	0.895	0.979
BD	IN_LAMP5_LHX6	MGAT4B	0.02	0.13	0.13	0.895	0.975
BD	Astro	TOR1AIP1	-0.01	0.06	-0.13	0.895	0.971
BD	EN_L6_CT	ROBO1	0.01	0.08	0.13	0.895	0.983
BD	EN_L3_5_IT_2	ZNF524	0.02	0.13	0.13	0.895	0.982
BD	IN_LAMP5_RELN	USP37	0.01	0.05	0.13	0.895	0.979
BD	EN_L6B	MARCHF2	-0.02	0.13	-0.13	0.895	0.978
BD	EN_L6_IT_2	PIGC	0.02	0.15	0.13	0.895	0.993
BD	Astro	PGRMC2	0.01	0.06	0.13	0.895	0.971
BD	EN_L2_3_IT	CHODL	-0.02	0.19	-0.13	0.895	1
BD	EN_L3_5_IT_2	ACSM4	0.02	0.16	0.13	0.895	0.982
BD	IN_ADARB2	SAMD4B	0.01	0.07	0.13	0.895	0.984
BD	IN_LAMP5_RELN	MPP1	-0.01	0.08	-0.13	0.895	0.979
BD	IN_PVALB_CHC	NARS1	0.01	0.08	0.13	0.895	0.982
BD	Oligo	MAP3K4	0.00	0.03	0.13	0.895	0.98
BD	IN_PVALB_CHC	PMPCA	-0.01	0.11	-0.13	0.895	0.982
BD	VLMC	NUCB2	-0.02	0.16	-0.13	0.895	0.996
BD	IN_VIP	ASCC2	0.01	0.05	0.13	0.895	0.97
BD	Endo	C18orf25	0.01	0.08	0.13	0.895	0.966
BD	IN_VIP	PRSS51	0.02	0.12	0.13	0.895	0.97
BD	EN_L3_5_IT_3	HADHA	0.01	0.04	0.13	0.895	0.98
BD	Oligo	ANKRD24	0.01	0.07	0.13	0.895	0.98
BD	IN_LAMP5_RELN	EYA3	0.01	0.05	0.13	0.895	0.979
BD	EN_L3_5_IT_3	TMCO3	-0.01	0.06	-0.13	0.895	0.98
BD	IN_ADARB2	HEATR4	0.01	0.07	0.13	0.895	0.984
BD	EN_L6_IT_2	NOM1	-0.01	0.11	-0.13	0.895	0.993
BD	IN_LAMP5_LHX6	TAF12	0.01	0.10	0.13	0.895	0.975
BD	Oligo	ARVCF	-0.01	0.10	-0.13	0.895	0.98
BD	EN_L6B	DVL3	0.01	0.09	0.13	0.895	0.978
BD	IN_PVALB	TMBIM6	0.01	0.05	0.13	0.895	0.964
BD	PC	DAAM1	-0.01	0.10	-0.13	0.895	0.972
BD	EN_L3_5_IT_3	RPL26L1	0.01	0.10	0.13	0.895	0.98
BD	IN_SST	KCNA4	0.02	0.12	0.13	0.895	0.976
BD	PVM	KPNA4	0.02	0.17	0.13	0.895	0.992
BD	Endo	MRPL32	-0.02	0.13	-0.13	0.895	0.966
BD	IN_LAMP5_RELN	ASH1L	0.01	0.04	0.13	0.895	0.979
BD	EN_L3_5_IT_2	KLHL18	0.01	0.05	0.13	0.895	0.982
BD	IN_PVALB_CHC	TFB2M	0.02	0.13	0.13	0.895	0.982
BD	Adaptive	EFR3A	0.04	0.31	0.13	0.895	0.996
BD	IN_ADARB2	CAPN7	-0.01	0.04	-0.13	0.895	0.984
BD	EN_L6_IT_2	TUBB4A	-0.02	0.13	-0.13	0.895	0.993
BD	IN_SST	CHD8	0.01	0.04	0.13	0.895	0.976
BD	EN_L6_IT_1	CLYBL	0.01	0.09	0.13	0.895	0.995
BD	EN_L6_IT_2	MYO1F	-0.02	0.16	-0.13	0.895	0.993
BD	OPC	IQCG	-0.01	0.08	-0.13	0.895	0.967
BD	IN_SST	ZNF138	-0.01	0.05	-0.13	0.895	0.976
BD	EN_L6_IT_2	CLK3	-0.02	0.12	-0.13	0.895	0.993
BD	IN_VIP	CABP7	0.02	0.13	0.13	0.895	0.97
BD	IN_PVALB_CHC	CHST10	0.02	0.18	0.13	0.895	0.982
BD	EN_L6_IT_1	SETDB1	0.01	0.07	0.13	0.895	0.995
BD	EN_L3_5_IT_2	EML6	-0.01	0.05	-0.13	0.895	0.982
BD	EN_L6_IT_1	WASHC2A	-0.01	0.09	-0.13	0.895	0.995
BD	Micro	USP45	0.01	0.09	0.13	0.895	0.973
BD	IN_ADARB2	STS	0.01	0.08	0.13	0.895	0.984
BD	EN_L6_IT_2	TTLL11	-0.01	0.08	-0.13	0.895	0.993
BD	EN_L5_6_NP	MARCHF2	-0.02	0.12	-0.13	0.895	0.991
BD	EN_L3_5_IT_3	SNAPC4	0.01	0.06	0.13	0.895	0.98
BD	EN_L2_3_IT	CCDC50	-0.01	0.07	-0.13	0.895	1
BD	EN_L6_IT_1	FKBP9	-0.01	0.11	-0.13	0.895	0.995
BD	EN_L5_6_NP	MOB1B	0.01	0.07	0.13	0.895	0.991
BD	IN_LAMP5_LHX6	SEC61A2	0.01	0.06	0.13	0.895	0.975
BD	EN_L5_ET	GOLT1B	0.09	0.65	0.13	0.895	0.977
BD	Astro	ZNF622	0.01	0.09	0.13	0.895	0.971
BD	IN_PVALB_CHC	DTX4	0.01	0.11	0.13	0.895	0.982
BD	Oligo	ZNF181	-0.01	0.05	-0.13	0.895	0.98
BD	EN_L6_IT_2	MCL1	-0.02	0.12	-0.13	0.895	0.993
BD	EN_L5_ET	PDZD7	-0.16	1.17	-0.13	0.895	0.977
BD	EN_L6_CT	CWC27	-0.01	0.06	-0.13	0.895	0.983
BD	EN_L6_IT_1	GPX4	0.01	0.10	0.13	0.896	0.995
BD	IN_LAMP5_RELN	ESYT2	-0.01	0.06	-0.13	0.896	0.979
BD	IN_VIP	EXOC4	-0.00	0.04	-0.13	0.896	0.97
BD	EN_L6_CT	CS	0.01	0.09	0.13	0.896	0.983
BD	Astro	TXNIP	0.02	0.18	0.13	0.896	0.971
BD	IN_SST	CUX1	0.01	0.04	0.13	0.896	0.976
BD	OPC	ACTR5	0.01	0.08	0.13	0.896	0.967
BD	IN_LAMP5_LHX6	POLG	0.01	0.10	0.13	0.896	0.975
BD	Astro	BRWD3	-0.00	0.04	-0.13	0.896	0.971
BD	EN_L3_5_IT_1	SEC62	-0.01	0.04	-0.13	0.896	0.99
BD	IN_ADARB2	TRAPPC4	0.01	0.09	0.13	0.896	0.984
BD	EN_L6_IT_1	ARMC9	-0.01	0.06	-0.13	0.896	0.995
BD	Endo	SP100	0.01	0.08	0.13	0.896	0.966
BD	EN_L6_IT_1	PNMA3	-0.01	0.10	-0.13	0.896	0.995
BD	IN_LAMP5_RELN	KMT2A	-0.01	0.04	-0.13	0.896	0.979
BD	IN_VIP	PODXL	-0.01	0.06	-0.13	0.896	0.97
BD	EN_L2_3_IT	CORO1C	0.01	0.05	0.13	0.896	1
BD	EN_L3_5_IT_3	CDH1	0.02	0.14	0.13	0.896	0.98
BD	IN_LAMP5_LHX6	CD99L2	-0.02	0.12	-0.13	0.896	0.975
BD	Micro	MALRD1	0.02	0.15	0.13	0.896	0.973
BD	EN_L3_5_IT_1	THSD1	-0.02	0.14	-0.13	0.896	0.99
BD	EN_L3_5_IT_1	ZNF212	0.02	0.13	0.13	0.896	0.99
BD	EN_L6_CT	RPS6KA3	0.01	0.07	0.13	0.896	0.983
BD	Astro	ARNTL	-0.01	0.09	-0.13	0.896	0.971
BD	Oligo	PDCD10	0.01	0.04	0.13	0.896	0.98
BD	IN_VIP	PDCD7	0.01	0.05	0.13	0.896	0.97
BD	EN_L3_5_IT_1	ACTR10	0.01	0.05	0.13	0.896	0.99
BD	EN_L2_3_IT	DYNC2I2	0.01	0.08	0.13	0.896	1
BD	IN_ADARB2	POM121	-0.01	0.05	-0.13	0.896	0.984
BD	IN_SST	SLC36A4	0.00	0.04	0.13	0.896	0.976
BD	IN_PVALB_CHC	FAM90A1	0.02	0.17	0.13	0.896	0.982
BD	Endo	FAM199X	0.01	0.09	0.13	0.896	0.966
BD	IN_SST	EMILIN2	0.02	0.16	0.13	0.896	0.976
BD	IN_PVALB	NPM2	0.01	0.05	0.13	0.896	0.964
BD	IN_VIP	SUZ12	0.01	0.04	0.13	0.896	0.97
BD	EN_L3_5_IT_3	KIDINS220	0.00	0.03	0.13	0.896	0.98
BD	IN_PVALB	PAWR	0.01	0.09	0.13	0.896	0.964
BD	EN_L3_5_IT_1	BRIX1	0.01	0.09	0.13	0.896	0.99
BD	OPC	XPR1	-0.01	0.04	-0.13	0.896	0.967
BD	IN_LAMP5_LHX6	HSPH1	-0.03	0.20	-0.13	0.896	0.975
BD	IN_ADARB2	NAIP	0.01	0.11	0.13	0.896	0.984
BD	EN_L3_5_IT_2	MGST2	0.01	0.08	0.13	0.896	0.982
BD	EN_L3_5_IT_2	SLC7A7	-0.02	0.16	-0.13	0.896	0.982
BD	EN_L3_5_IT_3	BLOC1S2	0.01	0.05	0.13	0.896	0.98
BD	EN_L6_IT_1	SRRT	-0.01	0.09	-0.13	0.896	0.995
BD	IN_PVALB	NETO1	-0.01	0.06	-0.13	0.896	0.964
BD	IN_SST	CAMK2B	-0.00	0.04	-0.13	0.896	0.976
BD	Endo	SLC16A7	-0.02	0.15	-0.13	0.896	0.966
BD	EN_L5_ET	CAPZB	0.09	0.70	0.13	0.896	0.977
BD	EN_L3_5_IT_2	SLC6A9	0.01	0.09	0.13	0.896	0.982
BD	IN_LAMP5_LHX6	TOX2	0.01	0.05	0.13	0.896	0.975
BD	VLMC	WAPL	0.02	0.13	0.13	0.896	0.996
BD	EN_L6_IT_2	ODAD2	0.03	0.20	0.13	0.896	0.993
BD	Oligo	ALG11	0.01	0.05	0.13	0.896	0.98
BD	IN_LAMP5_LHX6	UBE2Q1	-0.02	0.13	-0.13	0.896	0.975
BD	Micro	NDUFA10	-0.01	0.05	-0.13	0.896	0.973
BD	EN_L5_6_NP	ARL8B	-0.01	0.07	-0.13	0.896	0.991
BD	EN_L2_3_IT	TXNRD3	-0.01	0.07	-0.13	0.896	1
BD	Oligo	POGLUT2	-0.01	0.07	-0.13	0.896	0.98
BD	Oligo	C19orf44	-0.01	0.07	-0.13	0.896	0.98
BD	EN_L6B	ZNF774	0.01	0.11	0.13	0.896	0.978
BD	Astro	CALB1	-0.02	0.16	-0.13	0.896	0.971
BD	EN_L3_5_IT_1	PRR5L	0.02	0.18	0.13	0.896	0.99
BD	Adaptive	HIP1	0.05	0.37	0.13	0.896	0.996
BD	EN_L5_ET	UFL1	0.17	1.23	0.13	0.896	0.977
BD	IN_PVALB_CHC	KRR1	0.01	0.07	0.13	0.896	0.982
BD	EN_L3_5_IT_1	ZNF814	0.01	0.08	0.13	0.896	0.99
BD	IN_PVALB	RNF11	-0.01	0.05	-0.13	0.896	0.964
BD	EN_L3_5_IT_3	TTC39C	0.00	0.04	0.13	0.896	0.98
BD	EN_L6_CT	MAP4K3	0.01	0.04	0.13	0.896	0.983
BD	IN_SST	INPP4A	0.01	0.04	0.13	0.896	0.976
BD	EN_L5_ET	U2SURP	-0.08	0.63	-0.13	0.896	0.977
BD	IN_ADARB2	AVL9	0.01	0.04	0.13	0.896	0.984
BD	IN_LAMP5_RELN	FAXDC2	-0.02	0.13	-0.13	0.896	0.979
BD	Astro	SUMO3	-0.01	0.08	-0.13	0.896	0.971
BD	IN_VIP	ZFPM1	0.01	0.07	0.13	0.896	0.97
BD	EN_L2_3_IT	NIF3L1	0.01	0.08	0.13	0.896	1
BD	EN_L5_6_NP	EGF	0.02	0.13	0.13	0.896	0.991
BD	Astro	NELFA	-0.01	0.05	-0.13	0.896	0.971
BD	EN_L5_6_NP	FAXC	0.01	0.06	0.13	0.896	0.991
BD	EN_L3_5_IT_1	CEP112	0.01	0.06	0.13	0.896	0.99
BD	Astro	IPMK	0.01	0.07	0.13	0.896	0.971
BD	EN_L6_IT_2	SRP19	-0.02	0.12	-0.13	0.896	0.993
BD	EN_L6B	TCEAL4	-0.01	0.08	-0.13	0.896	0.978
BD	EN_L2_3_IT	ARF1	-0.01	0.06	-0.13	0.896	1
BD	IN_LAMP5_RELN	INTS8	0.01	0.05	0.13	0.896	0.979
BD	IN_PVALB_CHC	LYSMD2	-0.01	0.09	-0.13	0.896	0.982
BD	IN_ADARB2	FAM81B	-0.03	0.21	-0.13	0.896	0.984
BD	IN_SST	RASAL1	-0.02	0.14	-0.13	0.896	0.976
BD	EN_L6_IT_2	SRSF2	-0.01	0.11	-0.13	0.896	0.993
BD	EN_L2_3_IT	LAPTM4A	-0.01	0.07	-0.13	0.896	1
BD	EN_L5_6_NP	TOR1AIP2	0.01	0.06	0.13	0.896	0.991
BD	IN_LAMP5_LHX6	ADPGK	0.01	0.09	0.13	0.896	0.975
BD	EN_L5_6_NP	OFD1	-0.01	0.06	-0.13	0.896	0.991
BD	EN_L6_CT	ASTE1	0.02	0.13	0.13	0.896	0.983
BD	IN_LAMP5_RELN	COPZ1	0.01	0.09	0.13	0.896	0.979
BD	PC	R3HDM1	0.01	0.09	0.13	0.896	0.972
BD	EN_L3_5_IT_3	ALKBH4	-0.01	0.09	-0.13	0.896	0.98
BD	EN_L6_CT	KCNQ1	0.02	0.12	0.13	0.896	0.983
BD	IN_ADARB2	CAD	0.01	0.10	0.13	0.896	0.984
BD	EN_L5_ET	ABI1	0.09	0.69	0.13	0.896	0.977
BD	EN_L6_CT	GTF2B	-0.01	0.09	-0.13	0.896	0.983
BD	EN_L5_6_NP	EPN2	-0.01	0.05	-0.13	0.896	0.991
BD	IN_PVALB_CHC	DCAF13	0.02	0.15	0.13	0.896	0.982
BD	PC	DNAJB14	-0.01	0.08	-0.13	0.896	0.972
BD	EN_L3_5_IT_2	EP400	0.01	0.04	0.13	0.896	0.982
BD	EN_L6_CT	RESF1	-0.01	0.07	-0.13	0.896	0.983
BD	IN_PVALB	ZSCAN21	-0.01	0.07	-0.13	0.896	0.964
BD	Astro	TBC1D15	0.01	0.06	0.13	0.896	0.971
BD	IN_VIP	DNPEP	0.01	0.07	0.13	0.896	0.97
BD	Endo	NCOA6	0.01	0.06	0.13	0.896	0.966
BD	Astro	MTX1	0.02	0.14	0.13	0.896	0.971
BD	IN_LAMP5_LHX6	MACF1	-0.01	0.04	-0.13	0.896	0.975
BD	Endo	PSMB1	-0.01	0.09	-0.13	0.896	0.966
BD	IN_VIP	KDM3B	0.01	0.04	0.13	0.896	0.97
BD	EN_L6_IT_1	JAK1	-0.01	0.07	-0.13	0.896	0.995
BD	IN_PVALB	PIAS3	0.01	0.10	0.13	0.896	0.964
BD	IN_PVALB	FRMD4A	0.01	0.04	0.13	0.896	0.964
BD	EN_L2_3_IT	DERL1	-0.01	0.06	-0.13	0.896	1
BD	EN_L3_5_IT_1	PRIM2	0.01	0.08	0.13	0.896	0.99
BD	Micro	GANAB	-0.01	0.07	-0.13	0.896	0.973
BD	OPC	CEP170B	-0.01	0.08	-0.13	0.896	0.968
BD	IN_SST	TBC1D9B	0.01	0.04	0.13	0.896	0.976
BD	EN_L6_CT	TAFA2	0.02	0.14	0.13	0.896	0.983
BD	IN_VIP	WSB1	-0.01	0.04	-0.13	0.896	0.97
BD	EN_L6_IT_1	TBC1D31	0.01	0.07	0.13	0.896	0.995
BD	IN_LAMP5_RELN	ATP8B4	-0.02	0.13	-0.13	0.896	0.979
BD	EN_L3_5_IT_2	CERS3	-0.02	0.15	-0.13	0.896	0.982
BD	EN_L3_5_IT_2	PGM5	0.02	0.13	0.13	0.896	0.982
BD	Astro	ZNF595	0.01	0.06	0.13	0.896	0.971
BD	EN_L3_5_IT_1	ZNF404	-0.02	0.12	-0.13	0.896	0.99
BD	IN_SST	PIK3R4	0.01	0.05	0.13	0.896	0.976
BD	IN_LAMP5_LHX6	DGUOK	-0.01	0.07	-0.13	0.896	0.975
BD	EN_L2_3_IT	CCDC86	0.01	0.10	0.13	0.896	1
BD	Astro	KLHDC8B	-0.01	0.10	-0.13	0.896	0.971
BD	PC	PCDH9	0.01	0.11	0.13	0.896	0.972
BD	EN_L6_IT_1	PCTP	-0.02	0.12	-0.13	0.896	0.995
BD	EN_L3_5_IT_2	TAFA1	-0.02	0.14	-0.13	0.896	0.982
BD	EN_L6B	PPP2R5D	0.01	0.09	0.13	0.896	0.978
BD	IN_PVALB_CHC	AFTPH	-0.01	0.06	-0.13	0.896	0.983
BD	EN_L6_IT_1	HEATR6	-0.01	0.09	-0.13	0.896	0.995
BD	IN_SST	SSC5D	0.02	0.16	0.13	0.896	0.976
BD	Oligo	LIN9	-0.01	0.07	-0.13	0.896	0.98
BD	EN_L6_CT	PDC	-0.03	0.20	-0.13	0.896	0.983
BD	Oligo	MYL6B	-0.01	0.06	-0.13	0.896	0.98
BD	EN_L6_CT	UBR4	-0.01	0.05	-0.13	0.896	0.983
BD	IN_LAMP5_RELN	TRANK1	-0.01	0.05	-0.13	0.896	0.979
BD	Endo	SCAMP3	0.02	0.12	0.13	0.896	0.966
BD	EN_L6_IT_1	TIMP3	0.02	0.15	0.13	0.896	0.995
BD	EN_L2_3_IT	MON1B	0.01	0.10	0.13	0.896	1
BD	IN_PVALB	CPE	0.01	0.06	0.13	0.896	0.964
BD	EN_L6B	ZNF180	-0.02	0.12	-0.13	0.896	0.978
BD	IN_LAMP5_LHX6	CDC42EP3	-0.01	0.10	-0.13	0.896	0.975
BD	EN_L2_3_IT	RABGAP1	0.01	0.04	0.13	0.896	1
BD	EN_L6_IT_2	ZFP90	-0.01	0.08	-0.13	0.896	0.993
BD	EN_L6_IT_1	ARHGEF17	0.01	0.08	0.13	0.896	0.995
BD	EN_L6_IT_2	CLCN7	-0.01	0.11	-0.13	0.896	0.993
BD	SMC	FNBP4	0.03	0.24	0.13	0.896	0.995
BD	EN_L2_3_IT	DNAJB7	-0.02	0.18	-0.13	0.896	1
BD	IN_SST	TMEM234	-0.01	0.09	-0.13	0.896	0.976
BD	EN_L6_IT_1	ATP6AP1	-0.02	0.12	-0.13	0.896	0.995
BD	EN_L6_IT_1	SNX11	0.02	0.12	0.13	0.896	0.995
BD	EN_L6B	ANKRD7	0.01	0.09	0.13	0.896	0.978
BD	EN_L2_3_IT	MT-CO2	0.01	0.08	0.13	0.896	1
BD	IN_PVALB	FADD	0.02	0.12	0.13	0.896	0.964
BD	EN_L3_5_IT_2	DRP2	0.01	0.05	0.13	0.896	0.982
BD	Oligo	TSC2	0.01	0.04	0.13	0.896	0.98
BD	IN_PVALB	TWSG1	0.01	0.04	0.13	0.896	0.964
BD	IN_VIP	UVRAG	0.00	0.03	0.13	0.896	0.97
BD	Oligo	CDIN1	0.01	0.04	0.13	0.896	0.98
BD	EN_L6_IT_2	RTN4IP1	0.01	0.11	0.13	0.896	0.993
BD	IN_PVALB	NODAL	-0.02	0.14	-0.13	0.896	0.964
BD	Endo	ANKRD13C	-0.01	0.08	-0.13	0.896	0.966
BD	IN_VIP	TTC39A	0.01	0.11	0.13	0.896	0.97
BD	Micro	LNPK	-0.01	0.07	-0.13	0.896	0.973
BD	OPC	CLDN1	0.01	0.10	0.13	0.896	0.968
BD	EN_L6_IT_2	NIPAL3	-0.01	0.09	-0.13	0.896	0.993
BD	IN_ADARB2	HERC1	0.01	0.04	0.13	0.896	0.984
BD	IN_PVALB	SETD2	0.00	0.03	0.13	0.896	0.964
BD	IN_ADARB2	FUBP1	-0.01	0.05	-0.13	0.896	0.984
BD	Oligo	BIRC2	-0.00	0.03	-0.13	0.896	0.98
BD	EN_L6_CT	UHRF1BP1L	0.01	0.05	0.13	0.896	0.983
BD	IN_LAMP5_LHX6	XPA	0.01	0.07	0.13	0.896	0.975
BD	SMC	KIAA1671	0.04	0.27	0.13	0.896	0.995
BD	IN_PVALB_CHC	CAMK2G	0.01	0.06	0.13	0.896	0.983
BD	EN_L6_IT_1	MAFG	-0.01	0.11	-0.13	0.896	0.995
BD	IN_LAMP5_LHX6	SEZ6L2	-0.01	0.06	-0.13	0.896	0.975
BD	EN_L6_IT_1	SRP14	0.02	0.14	0.13	0.896	0.995
BD	EN_L6_IT_1	TRMT1L	-0.01	0.08	-0.13	0.896	0.995
BD	EN_L6_IT_1	ZMIZ1	0.01	0.11	0.13	0.896	0.995
BD	IN_ADARB2	FASTKD2	0.01	0.06	0.13	0.896	0.984
BD	Astro	DCP1B	0.01	0.06	0.13	0.896	0.971
BD	IN_VIP	DST	0.00	0.03	0.13	0.896	0.97
BD	IN_SST	MRPS7	-0.01	0.08	-0.13	0.896	0.976
BD	EN_L6_CT	TACC3	0.02	0.13	0.13	0.896	0.983
BD	IN_LAMP5_LHX6	COPS4	0.01	0.07	0.13	0.896	0.975
BD	IN_LAMP5_RELN	DDR2	0.01	0.11	0.13	0.896	0.979
BD	PVM	TRIO	-0.02	0.12	-0.13	0.896	0.992
BD	EN_L6_IT_1	FAM104A	0.01	0.08	0.13	0.896	0.995
BD	OPC	ARL14EP	0.01	0.05	0.13	0.896	0.968
BD	Oligo	RHPN2	-0.01	0.09	-0.13	0.896	0.98
BD	OPC	CD164	0.01	0.06	0.13	0.896	0.968
BD	EN_L6B	FAT2	0.02	0.14	0.13	0.896	0.978
BD	IN_PVALB_CHC	NOP53	-0.02	0.13	-0.13	0.896	0.983
BD	EN_L2_3_IT	FAAP20	0.01	0.08	0.13	0.896	1
BD	EN_L6B	TEX29	0.02	0.18	0.13	0.896	0.978
BD	Oligo	TM2D2	0.01	0.07	0.13	0.896	0.98
BD	IN_SST	MID1IP1	-0.02	0.17	-0.13	0.896	0.976
BD	PC	UBA5	0.01	0.11	0.13	0.896	0.972
BD	EN_L6_IT_2	MSI2	0.01	0.08	0.13	0.896	0.993
BD	EN_L5_6_NP	AGBL5	-0.01	0.11	-0.13	0.896	0.991
BD	EN_L2_3_IT	DNTTIP2	0.01	0.05	0.13	0.896	1
BD	EN_L3_5_IT_3	ATP5F1E	-0.01	0.09	-0.13	0.896	0.98
BD	IN_PVALB	SP110	-0.01	0.11	-0.13	0.896	0.964
BD	IN_PVALB	PDE4DIP	-0.01	0.04	-0.13	0.896	0.964
BD	EN_L6_IT_1	FADS3	0.01	0.07	0.13	0.896	0.995
BD	EN_L6_IT_1	EMC9	-0.02	0.15	-0.13	0.896	0.995
BD	EN_L3_5_IT_3	DMGDH	0.01	0.07	0.13	0.896	0.98
BD	Micro	STX1B	-0.02	0.14	-0.13	0.896	0.973
BD	IN_PVALB	PHKB	0.01	0.04	0.13	0.896	0.964
BD	EN_L5_ET	TMEM168	0.15	1.15	0.13	0.896	0.977
BD	Astro	TRMT6	-0.01	0.09	-0.13	0.896	0.971
BD	IN_PVALB_CHC	CDH9	-0.01	0.09	-0.13	0.896	0.983
BD	OPC	ITGA2B	-0.01	0.10	-0.13	0.896	0.968
BD	IN_SST	JAK1	-0.01	0.05	-0.13	0.896	0.976
BD	EN_L3_5_IT_2	SEMA4D	-0.01	0.06	-0.13	0.896	0.982
BD	Astro	RBBP9	0.01	0.10	0.13	0.896	0.971
BD	IN_VIP	TOMM70	-0.00	0.04	-0.13	0.896	0.97
BD	EN_L6B	CDC42	0.01	0.05	0.13	0.896	0.978
BD	IN_PVALB	SMC1A	0.01	0.05	0.13	0.896	0.964
BD	Astro	SLC26A6	0.01	0.11	0.13	0.896	0.971
BD	IN_SST	CYB561D1	-0.01	0.09	-0.13	0.896	0.976
BD	EN_L6B	RPS3A	0.01	0.10	0.13	0.896	0.978
BD	EN_L6_IT_1	TMEM130	0.01	0.06	0.13	0.896	0.995
BD	EN_L6_CT	TTLL1	0.01	0.10	0.13	0.896	0.983
BD	Astro	FKBP9	-0.01	0.07	-0.13	0.896	0.971
BD	IN_VIP	PPP1R3E	-0.01	0.06	-0.13	0.896	0.97
BD	EN_L6B	MT-CO2	-0.01	0.10	-0.13	0.896	0.978
BD	Astro	ANKRD10	-0.01	0.05	-0.13	0.896	0.971
BD	EN_L5_ET	LRCH1	0.08	0.60	0.13	0.896	0.977
BD	EN_L3_5_IT_2	XRN2	0.00	0.03	0.13	0.896	0.982
BD	EN_L3_5_IT_3	RPS18	0.01	0.07	0.13	0.896	0.98
BD	IN_LAMP5_RELN	UFSP2	-0.01	0.06	-0.13	0.896	0.979
BD	EN_L5_ET	FCHO1	-0.12	0.87	-0.13	0.896	0.977
BD	IN_VIP	GIGYF2	0.00	0.03	0.13	0.896	0.97
BD	EN_L3_5_IT_3	ZNF438	0.01	0.06	0.13	0.896	0.98
BD	EN_L3_5_IT_2	ENSG00000255730	-0.01	0.11	-0.13	0.896	0.982
BD	Astro	MKS1	-0.01	0.07	-0.13	0.896	0.971
BD	IN_ADARB2	ZC3H3	0.01	0.08	0.13	0.896	0.984
BD	IN_LAMP5_RELN	TPD52L2	0.01	0.06	0.13	0.896	0.979
BD	Oligo	ST8SIA3	-0.01	0.10	-0.13	0.896	0.98
BD	EN_L6_IT_2	PPCDC	-0.01	0.11	-0.13	0.897	0.993
BD	EN_L3_5_IT_1	IQCH	0.01	0.08	0.13	0.897	0.99
BD	Astro	SLC12A4	0.01	0.08	0.13	0.897	0.971
BD	Astro	KPNB1	0.01	0.04	0.13	0.897	0.971
BD	IN_LAMP5_RELN	PSD2	0.01	0.08	0.13	0.897	0.979
BD	EN_L6_IT_1	SF3A3	0.01	0.07	0.13	0.897	0.995
BD	IN_LAMP5_LHX6	BCKDHB	-0.01	0.06	-0.13	0.897	0.975
BD	EN_L2_3_IT	IQCE	0.01	0.06	0.13	0.897	1
BD	PC	BNIP3	-0.02	0.13	-0.13	0.897	0.972
BD	Oligo	KCNJ9	0.01	0.07	0.13	0.897	0.98
BD	IN_VIP	RAB23	-0.01	0.07	-0.13	0.897	0.97
BD	EN_L5_6_NP	RAI2	0.03	0.20	0.13	0.897	0.991
BD	IN_PVALB	SRSF9	-0.01	0.06	-0.13	0.897	0.964
BD	EN_L2_3_IT	CLEC4C	-0.02	0.14	-0.13	0.897	1
BD	IN_ADARB2	COG7	0.01	0.06	0.13	0.897	0.984
BD	Micro	XPO1	-0.01	0.06	-0.13	0.897	0.973
BD	IN_SST	THBS1	-0.02	0.16	-0.13	0.897	0.976
BD	EN_L2_3_IT	RRP7A	-0.01	0.10	-0.13	0.897	1
BD	IN_ADARB2	TEX22	0.02	0.12	0.13	0.897	0.984
BD	PC	GLUL	0.02	0.12	0.13	0.897	0.972
BD	Micro	GATB	-0.01	0.09	-0.13	0.897	0.973
BD	Astro	CHCHD10	-0.01	0.06	-0.13	0.897	0.971
BD	Astro	ZNHIT3	-0.01	0.07	-0.13	0.897	0.971
BD	EN_L2_3_IT	FRA10AC1	0.01	0.05	0.13	0.897	1
BD	EN_L6_IT_1	ATOX1	-0.01	0.10	-0.13	0.897	0.995
BD	IN_LAMP5_RELN	ENSG00000285880	-0.01	0.09	-0.13	0.897	0.979
BD	PVM	RNF213	0.02	0.15	0.13	0.897	0.992
BD	IN_ADARB2	MRPL20	-0.01	0.08	-0.13	0.897	0.984
BD	EN_L5_6_NP	COA1	-0.01	0.05	-0.13	0.897	0.991
BD	IN_SST	ETS2	-0.01	0.09	-0.13	0.897	0.976
BD	EN_L6_IT_2	AZI2	-0.01	0.09	-0.13	0.897	0.993
BD	EN_L5_6_NP	GRID2IP	-0.02	0.12	-0.13	0.897	0.991
BD	IN_LAMP5_LHX6	PNMA8A	0.01	0.11	0.13	0.897	0.975
BD	IN_SST	DHDH	0.02	0.13	0.13	0.897	0.976
BD	IN_PVALB	BBS9	-0.01	0.04	-0.13	0.897	0.964
BD	Micro	COL6A1	0.02	0.14	0.13	0.897	0.973
BD	IN_LAMP5_RELN	B4GALT2	0.01	0.11	0.13	0.897	0.979
BD	Endo	STMN1	0.02	0.12	0.13	0.897	0.966
BD	EN_L3_5_IT_2	DUSP28	-0.01	0.10	-0.13	0.897	0.982
BD	IN_VIP	MPRIP	0.00	0.03	0.13	0.897	0.97
BD	EN_L2_3_IT	RBM18	0.01	0.06	0.13	0.897	1
BD	EN_L3_5_IT_2	SNX10	0.01	0.05	0.13	0.897	0.982
BD	IN_LAMP5_RELN	ACVR1C	0.02	0.13	0.13	0.897	0.979
BD	IN_ADARB2	ADAM22	-0.01	0.05	-0.13	0.897	0.984
BD	Oligo	LSM14B	-0.01	0.05	-0.13	0.897	0.98
BD	IN_LAMP5_LHX6	RARB	0.01	0.10	0.13	0.897	0.975
BD	EN_L3_5_IT_1	TDRD7	-0.01	0.08	-0.13	0.897	0.99
BD	IN_ADARB2	TMEM200A	0.02	0.14	0.13	0.897	0.984
BD	IN_LAMP5_LHX6	ENTPD6	-0.01	0.08	-0.13	0.897	0.975
BD	IN_SST	TRHDE	-0.01	0.11	-0.13	0.897	0.976
BD	EN_L6_CT	LY6E	0.02	0.13	0.13	0.897	0.983
BD	IN_VIP	STOML1	0.01	0.06	0.13	0.897	0.97
BD	PC	CEP192	0.01	0.10	0.13	0.897	0.972
BD	EN_L5_6_NP	MRTFA	0.01	0.05	0.13	0.897	0.991
BD	IN_LAMP5_RELN	LZTS3	-0.01	0.07	-0.13	0.897	0.979
BD	EN_L3_5_IT_3	MTUS2	-0.01	0.05	-0.13	0.897	0.981
BD	EN_L3_5_IT_2	DONSON	0.01	0.10	0.13	0.897	0.982
BD	EN_L3_5_IT_2	PRSS12	-0.02	0.15	-0.13	0.897	0.982
BD	EN_L6B	EHBP1L1	-0.02	0.14	-0.13	0.897	0.978
BD	EN_L6_CT	TRIM3	-0.01	0.08	-0.13	0.897	0.983
BD	Oligo	NF2	0.01	0.04	0.13	0.897	0.98
BD	EN_L3_5_IT_1	TBC1D20	0.01	0.07	0.13	0.897	0.99
BD	EN_L3_5_IT_2	KANSL1L	0.01	0.07	0.13	0.897	0.982
BD	Endo	SLC9A8	-0.01	0.11	-0.13	0.897	0.966
BD	EN_L6_CT	PPIH	0.01	0.09	0.13	0.897	0.983
BD	EN_L6_IT_1	TRIP12	0.01	0.05	0.13	0.897	0.995
BD	EN_L6_IT_2	SIRT1	0.02	0.13	0.13	0.897	0.993
BD	EN_L6_IT_1	MPRIP	0.01	0.05	0.13	0.897	0.995
BD	EN_L3_5_IT_2	INSIG1	-0.01	0.10	-0.13	0.897	0.982
BD	EN_L6_CT	PCP4	0.03	0.21	0.13	0.897	0.983
BD	OPC	BCL2L2	0.01	0.12	0.13	0.897	0.968
BD	EN_L6_CT	HSF4	-0.01	0.10	-0.13	0.897	0.983
BD	Oligo	LRP8	-0.01	0.09	-0.13	0.897	0.98
BD	VLMC	CYBRD1	0.02	0.15	0.13	0.897	0.996
BD	IN_ADARB2	SDCCAG8	-0.01	0.04	-0.13	0.897	0.984
BD	EN_L3_5_IT_2	DGAT2L6	0.02	0.19	0.13	0.897	0.982
BD	EN_L6_IT_1	DCUN1D2	-0.01	0.06	-0.13	0.897	0.995
BD	EN_L5_6_NP	MTFMT	-0.01	0.08	-0.13	0.897	0.991
BD	IN_ADARB2	NUMBL	-0.01	0.09	-0.13	0.897	0.984
BD	EN_L5_6_NP	CCDC136	0.01	0.06	0.13	0.897	0.991
BD	EN_L3_5_IT_3	GPR135	-0.01	0.07	-0.13	0.897	0.981
BD	IN_VIP	KCNH1	-0.01	0.05	-0.13	0.897	0.97
BD	Oligo	ARHGAP6	-0.01	0.08	-0.13	0.897	0.98
BD	OPC	MAP2K7	0.01	0.07	0.13	0.897	0.968
BD	EN_L2_3_IT	UTP23	0.01	0.08	0.13	0.897	1
BD	EN_L6_CT	RASGRP3	0.02	0.12	0.13	0.897	0.983
BD	Adaptive	ADGRL3	0.03	0.26	0.13	0.897	0.996
BD	IN_ADARB2	LY6H	0.01	0.08	0.13	0.897	0.984
BD	EN_L2_3_IT	CTSS	0.01	0.09	0.13	0.897	1
BD	VLMC	NSL1	0.02	0.17	0.13	0.897	0.996
BD	IN_SST	ZNF540	0.01	0.04	0.13	0.897	0.976
BD	IN_VIP	NPIPA5	0.02	0.16	0.13	0.897	0.97
BD	EN_L3_5_IT_3	USE1	-0.01	0.08	-0.13	0.897	0.981
BD	IN_LAMP5_LHX6	SLC9A8	0.01	0.08	0.13	0.897	0.975
BD	EN_L3_5_IT_2	IFIH1	-0.02	0.17	-0.13	0.897	0.982
BD	EN_L6B	RPS13	-0.02	0.13	-0.13	0.897	0.978
BD	Oligo	NOL9	0.01	0.04	0.13	0.897	0.98
BD	EN_L6_CT	AKAP6	-0.01	0.04	-0.13	0.897	0.983
BD	IN_LAMP5_LHX6	ENSG00000256566	-0.01	0.11	-0.13	0.897	0.975
BD	IN_ADARB2	ARHGEF2	-0.01	0.09	-0.13	0.897	0.984
BD	IN_PVALB	GLYATL2	-0.02	0.12	-0.13	0.897	0.964
BD	EN_L2_3_IT	LCNL1	-0.01	0.10	-0.13	0.897	1
BD	Oligo	B3GALT9	-0.01	0.10	-0.13	0.897	0.98
BD	Oligo	SLC1A2	-0.01	0.10	-0.13	0.897	0.98
BD	OPC	ACTA2	0.02	0.15	0.13	0.897	0.968
BD	IN_PVALB_CHC	KBTBD2	0.01	0.09	0.13	0.897	0.983
BD	PC	RHOB	0.02	0.15	0.13	0.897	0.972
BD	EN_L5_6_NP	SLC25A24	0.02	0.12	0.13	0.897	0.991
BD	EN_L6_IT_1	POLR1F	-0.01	0.11	-0.13	0.897	0.995
BD	IN_VIP	GEMIN8	0.01	0.05	0.13	0.897	0.97
BD	IN_SST	KMT2C	0.00	0.03	0.13	0.897	0.976
BD	EN_L2_3_IT	C9orf131	0.02	0.18	0.13	0.897	1
BD	IN_VIP	RNF40	-0.01	0.06	-0.13	0.897	0.97
BD	EN_L5_ET	XPO6	0.09	0.70	0.13	0.897	0.977
BD	IN_PVALB	PDK2	-0.01	0.06	-0.13	0.897	0.964
BD	EN_L3_5_IT_1	ATAT1	0.01	0.09	0.13	0.897	0.99
BD	EN_L6_IT_1	PSME4	-0.01	0.10	-0.13	0.897	0.995
BD	IN_PVALB	CBR1	0.01	0.08	0.13	0.897	0.964
BD	IN_LAMP5_RELN	SMPD1	-0.01	0.11	-0.13	0.897	0.979
BD	EN_L6_IT_1	PDE1B	-0.01	0.08	-0.13	0.897	0.995
BD	EN_L3_5_IT_2	SCML1	0.01	0.08	0.13	0.897	0.982
BD	EN_L6B	BANK1	0.02	0.13	0.13	0.897	0.978
BD	VLMC	PCMTD1	0.01	0.11	0.13	0.897	0.996
BD	EN_L3_5_IT_2	DDX17	0.01	0.04	0.13	0.897	0.982
BD	IN_PVALB_CHC	HNRNPR	-0.01	0.06	-0.13	0.897	0.983
BD	EN_L6_IT_2	SSH2	-0.01	0.09	-0.13	0.897	0.993
BD	IN_LAMP5_LHX6	SMPD3	-0.01	0.08	-0.13	0.897	0.975
BD	EN_L5_ET	NRN1	0.10	0.73	0.13	0.897	0.977
BD	VLMC	KPNA5	0.02	0.14	0.13	0.897	0.996
BD	Oligo	CDCA8	0.01	0.11	0.13	0.897	0.98
BD	Oligo	ATP13A3	0.01	0.04	0.13	0.897	0.98
BD	EN_L3_5_IT_3	IGLON5	-0.01	0.07	-0.13	0.897	0.981
BD	EN_L6_IT_2	ADIPOR2	0.01	0.09	0.13	0.897	0.993
BD	IN_SST	RPS6KA6	-0.01	0.04	-0.13	0.897	0.976
BD	EN_L6B	THSD4	0.02	0.13	0.13	0.897	0.978
BD	OPC	SNX30	0.01	0.07	0.13	0.897	0.968
BD	EN_L6_CT	FILIP1	-0.01	0.09	-0.13	0.897	0.983
BD	EN_L2_3_IT	SHE	0.02	0.14	0.13	0.897	1
BD	PVM	ATG5	-0.02	0.16	-0.13	0.897	0.992
BD	Oligo	MED6	-0.01	0.04	-0.13	0.897	0.98
BD	Oligo	GABRA4	-0.01	0.11	-0.13	0.897	0.98
BD	IN_SST	ADAT2	-0.01	0.08	-0.13	0.897	0.976
BD	EN_L2_3_IT	KIFAP3	0.01	0.05	0.13	0.897	1
BD	EN_L6B	ACP2	0.02	0.13	0.13	0.897	0.978
BD	EN_L2_3_IT	GPATCH8	-0.01	0.05	-0.13	0.897	1
BD	EN_L5_ET	SLC6A15	0.11	0.82	0.13	0.897	0.977
BD	EN_L6_CT	TMEM237	0.01	0.10	0.13	0.897	0.983
BD	Micro	EDRF1	0.01	0.06	0.13	0.897	0.974
BD	Micro	STK32C	-0.01	0.10	-0.13	0.897	0.974
BD	EN_L5_6_NP	SEPTIN1	-0.02	0.16	-0.13	0.897	0.991
BD	EN_L3_5_IT_3	PLCG1	0.01	0.06	0.13	0.897	0.981
BD	EN_L2_3_IT	RAB4B-EGLN2	0.02	0.15	0.13	0.897	1
BD	IN_VIP	XPO7	0.01	0.04	0.13	0.897	0.97
BD	EN_L2_3_IT	CEP57L1	0.01	0.04	0.13	0.897	1
BD	IN_VIP	DNTTIP2	0.01	0.07	0.13	0.897	0.97
BD	IN_LAMP5_LHX6	ZNF316	-0.01	0.11	-0.13	0.897	0.975
BD	IN_LAMP5_RELN	USP42	-0.01	0.06	-0.13	0.897	0.979
BD	Oligo	VWF	0.01	0.08	0.13	0.897	0.98
BD	PC	NPTN	-0.01	0.08	-0.13	0.897	0.972
BD	EN_L6_IT_1	CCN3	0.02	0.19	0.13	0.897	0.995
BD	IN_PVALB	HAT1	-0.01	0.06	-0.13	0.897	0.964
BD	EN_L3_5_IT_3	PAK3	0.01	0.04	0.13	0.897	0.981
BD	IN_ADARB2	CBWD1	0.01	0.10	0.13	0.897	0.984
BD	EN_L6_IT_1	PTPRK	-0.01	0.07	-0.13	0.897	0.995
BD	Astro	ABCC11	-0.01	0.09	-0.13	0.897	0.971
BD	IN_ADARB2	AMD1	0.01	0.06	0.13	0.897	0.984
BD	IN_PVALB_CHC	VPS37A	0.01	0.07	0.13	0.897	0.983
BD	EN_L3_5_IT_3	ZNF646	-0.01	0.10	-0.13	0.897	0.981
BD	IN_ADARB2	USP13	0.01	0.08	0.13	0.897	0.984
BD	EN_L6_IT_2	PARP6	-0.01	0.11	-0.13	0.897	0.993
BD	EN_L2_3_IT	NPIPA7	-0.02	0.17	-0.13	0.897	1
BD	EN_L3_5_IT_2	PPARD	0.01	0.06	0.13	0.897	0.982
BD	IN_ADARB2	NAT14	-0.01	0.08	-0.13	0.897	0.984
BD	IN_PVALB	ZNF552	-0.01	0.05	-0.13	0.897	0.964
BD	EN_L2_3_IT	VAC14	-0.01	0.08	-0.13	0.897	1
BD	Astro	EXOC3	-0.01	0.05	-0.13	0.897	0.971
BD	EN_L2_3_IT	SLC35A5	-0.01	0.05	-0.13	0.897	1
BD	IN_VIP	UTP25	-0.01	0.06	-0.13	0.897	0.97
BD	EN_L3_5_IT_1	ZNF175	0.01	0.10	0.13	0.897	0.99
BD	EN_L5_6_NP	EVI5L	-0.01	0.09	-0.13	0.897	0.991
BD	EN_L2_3_IT	SERPINA10	-0.02	0.18	-0.13	0.897	1
BD	IN_LAMP5_LHX6	ZNF418	0.02	0.14	0.13	0.897	0.975
BD	EN_L3_5_IT_2	SYN2	-0.01	0.04	-0.13	0.897	0.982
BD	EN_L5_ET	PISD	-0.10	0.79	-0.13	0.897	0.977
BD	IN_VIP	POGZ	0.00	0.03	0.13	0.897	0.97
BD	VLMC	SLC39A11	-0.03	0.20	-0.13	0.897	0.996
BD	Oligo	FLNB	-0.01	0.10	-0.13	0.897	0.98
BD	EN_L2_3_IT	ABRA	-0.03	0.22	-0.13	0.897	1
BD	EN_L5_6_NP	DOCK5	0.02	0.13	0.13	0.897	0.991
BD	IN_VIP	ELOVL4	0.01	0.04	0.13	0.897	0.97
BD	EN_L3_5_IT_1	NR2C1	0.01	0.06	0.13	0.897	0.99
BD	EN_L5_ET	SACS	0.07	0.53	0.13	0.897	0.977
BD	Oligo	POLR2H	0.01	0.06	0.13	0.897	0.98
BD	EN_L6_CT	DCLK2	0.01	0.05	0.13	0.897	0.983
BD	VLMC	EXOC4	0.01	0.09	0.13	0.897	0.996
BD	IN_PVALB	TIGD1	-0.01	0.10	-0.13	0.897	0.964
BD	EN_L3_5_IT_3	CACNA1I	0.01	0.06	0.13	0.897	0.981
BD	Micro	ATG3	0.01	0.08	0.13	0.897	0.974
BD	EN_L2_3_IT	ARID4B	0.00	0.04	0.13	0.897	1
BD	IN_LAMP5_RELN	RNF32	-0.02	0.15	-0.13	0.897	0.979
BD	OPC	NRXN3	-0.01	0.09	-0.13	0.897	0.969
BD	EN_L6_CT	CC2D1B	-0.01	0.10	-0.13	0.897	0.983
BD	IN_PVALB_CHC	DCAF7	0.01	0.07	0.13	0.897	0.983
BD	EN_L6B	PCMTD2	-0.01	0.06	-0.13	0.897	0.978
BD	EN_L2_3_IT	SLC28A2	0.03	0.25	0.13	0.897	1
BD	EN_L6_IT_1	MSMO1	-0.02	0.14	-0.13	0.897	0.995
BD	IN_LAMP5_LHX6	TMEM213	0.02	0.17	0.13	0.897	0.975
BD	IN_LAMP5_RELN	LIMK1	0.01	0.08	0.13	0.897	0.979
BD	EN_L6_CT	CCDC102B	-0.01	0.09	-0.13	0.897	0.983
BD	EN_L6B	SNRNP200	0.01	0.08	0.13	0.897	0.978
BD	EN_L6_IT_1	PLPP1	0.01	0.06	0.13	0.897	0.995
BD	EN_L5_ET	ABRAXAS2	0.16	1.18	0.13	0.897	0.977
BD	EN_L2_3_IT	HSPE1-MOB4	0.02	0.12	0.13	0.897	1
BD	PC	RTF2	0.02	0.14	0.13	0.897	0.972
BD	EN_L3_5_IT_1	FRMD3	-0.01	0.07	-0.13	0.897	0.99
BD	EN_L5_ET	NUP98	-0.14	1.04	-0.13	0.897	0.977
BD	EN_L6_CT	STRN4	0.01	0.07	0.13	0.897	0.983
BD	IN_PVALB	FBXL7	0.01	0.08	0.13	0.897	0.964
BD	EN_L6_IT_2	MCUR1	0.02	0.13	0.13	0.897	0.993
BD	EN_L3_5_IT_3	ENSG00000280571	0.01	0.09	0.13	0.897	0.981
BD	Micro	INO80D	-0.01	0.05	-0.13	0.897	0.974
BD	IN_VIP	KDM2A	-0.00	0.03	-0.13	0.897	0.97
BD	IN_VIP	PHF2	-0.01	0.04	-0.13	0.897	0.97
BD	EN_L6B	INTS13	-0.01	0.11	-0.13	0.897	0.978
BD	Oligo	PSMC1	-0.01	0.05	-0.13	0.897	0.98
BD	EN_L3_5_IT_3	GNAS	-0.01	0.05	-0.13	0.897	0.981
BD	Adaptive	HP1BP3	0.04	0.28	0.13	0.897	0.996
BD	PC	DDHD1	0.01	0.11	0.13	0.897	0.972
BD	Astro	FSD1	0.01	0.11	0.13	0.897	0.971
BD	EN_L3_5_IT_2	CPA6	-0.02	0.12	-0.13	0.897	0.982
BD	IN_LAMP5_RELN	SCARF2	0.01	0.09	0.13	0.897	0.979
BD	IN_PVALB	CATSPERG	-0.01	0.07	-0.13	0.897	0.964
BD	IN_ADARB2	CHAF1A	-0.01	0.09	-0.13	0.897	0.984
BD	Astro	DDAH2	0.01	0.08	0.13	0.897	0.971
BD	IN_ADARB2	MSS51	0.01	0.10	0.13	0.897	0.984
BD	EN_L3_5_IT_2	DCAF4L1	0.02	0.16	0.13	0.897	0.982
BD	Astro	PCYT1A	0.01	0.06	0.13	0.897	0.971
BD	EN_L3_5_IT_3	STOX2	-0.01	0.05	-0.13	0.897	0.981
BD	IN_LAMP5_LHX6	ZKSCAN1	-0.01	0.06	-0.13	0.897	0.975
BD	EN_L3_5_IT_2	TIMM9	0.01	0.06	0.13	0.897	0.982
BD	EN_L6_IT_2	TUBGCP5	-0.01	0.10	-0.13	0.898	0.993
BD	EN_L6_IT_2	NIN	-0.01	0.07	-0.13	0.898	0.993
BD	SMC	TMEM165	0.03	0.24	0.13	0.898	0.995
BD	IN_LAMP5_RELN	C21orf62	-0.02	0.17	-0.13	0.898	0.979
BD	Oligo	L3MBTL4	-0.01	0.07	-0.13	0.898	0.98
BD	EN_L6_IT_1	DDX56	0.02	0.12	0.13	0.898	0.995
BD	EN_L2_3_IT	SHISAL1	-0.02	0.12	-0.13	0.898	1
BD	EN_L6_CT	CUL4B	0.01	0.07	0.13	0.898	0.983
BD	IN_SST	NDUFV3	-0.01	0.05	-0.13	0.898	0.977
BD	EN_L2_3_IT	LDHA	-0.01	0.08	-0.13	0.898	1
BD	OPC	ZNHIT3	0.01	0.07	0.13	0.898	0.969
BD	IN_LAMP5_LHX6	CYYR1	-0.02	0.19	-0.13	0.898	0.975
BD	EN_L2_3_IT	FAM81B	0.03	0.20	0.13	0.898	1
BD	IN_PVALB	MYO19	-0.01	0.05	-0.13	0.898	0.964
BD	IN_ADARB2	FAM174A	-0.01	0.08	-0.13	0.898	0.984
BD	IN_ADARB2	TMEM123	0.01	0.11	0.13	0.898	0.984
BD	EN_L3_5_IT_2	RPL32	-0.01	0.06	-0.13	0.898	0.982
BD	IN_PVALB_CHC	PNKD	-0.01	0.06	-0.13	0.898	0.983
BD	IN_ADARB2	PRMT1	-0.01	0.09	-0.13	0.898	0.984
BD	Endo	ATP2B2	-0.02	0.15	-0.13	0.898	0.967
BD	PVM	ZNF706	-0.03	0.23	-0.13	0.898	0.992
BD	IN_VIP	TSR2	-0.01	0.07	-0.13	0.898	0.97
BD	Astro	CLEC2L	0.01	0.12	0.13	0.898	0.971
BD	Endo	THOC2	0.01	0.06	0.13	0.898	0.967
BD	IN_PVALB_CHC	SLC46A3	-0.01	0.11	-0.13	0.898	0.983
BD	IN_VIP	DELE1	0.00	0.04	0.13	0.898	0.97
BD	IN_LAMP5_RELN	FASTKD1	0.01	0.05	0.13	0.898	0.979
BD	IN_SST	EFCAB7	0.01	0.04	0.13	0.898	0.977
BD	IN_SST	NUDT2	0.01	0.07	0.13	0.898	0.977
BD	EN_L6_CT	ZNF208	-0.04	0.30	-0.13	0.898	0.983
BD	OPC	SRP68	0.01	0.06	0.13	0.898	0.969
BD	EN_L2_3_IT	FAM193B	0.01	0.06	0.13	0.898	1
BD	PC	AKAP7	0.02	0.14	0.13	0.898	0.972
BD	EN_L6B	KHSRP	0.01	0.11	0.13	0.898	0.979
BD	IN_PVALB	ATAD3A	-0.01	0.06	-0.13	0.898	0.964
BD	EN_L5_6_NP	BPHL	0.01	0.09	0.13	0.898	0.992
BD	SMC	ZFPM2	-0.03	0.22	-0.13	0.898	0.995
BD	IN_VIP	SACM1L	0.00	0.04	0.13	0.898	0.97
BD	SMC	MRTFA	-0.03	0.22	-0.13	0.898	0.995
BD	EN_L6_IT_1	KHK	0.02	0.13	0.13	0.898	0.995
BD	IN_LAMP5_LHX6	SLC20A2	-0.01	0.05	-0.13	0.898	0.975
BD	EN_L5_ET	IFT122	0.11	0.84	0.13	0.898	0.977
BD	IN_SST	PPP1R42	0.01	0.10	0.13	0.898	0.977
BD	EN_L5_ET	SLC1A2	-0.08	0.64	-0.13	0.898	0.977
BD	IN_LAMP5_RELN	RRP12	0.01	0.10	0.13	0.898	0.979
BD	EN_L5_ET	SLC4A3	0.15	1.15	0.13	0.898	0.977
BD	EN_L5_ET	STX12	-0.08	0.64	-0.13	0.898	0.977
BD	IN_SST	SLC37A1	-0.01	0.06	-0.13	0.898	0.977
BD	Astro	PIAS4	0.01	0.06	0.13	0.898	0.971
BD	EN_L3_5_IT_1	TMEM259	0.01	0.08	0.13	0.898	0.991
BD	Oligo	WDR74	0.01	0.07	0.13	0.898	0.981
BD	Micro	CASD1	-0.01	0.06	-0.13	0.898	0.974
BD	IN_LAMP5_LHX6	UTRN	-0.01	0.09	-0.13	0.898	0.975
BD	Astro	THRAP3	0.01	0.04	0.13	0.898	0.971
BD	PC	NELFA	0.02	0.13	0.13	0.898	0.972
BD	PC	PAXBP1	-0.01	0.10	-0.13	0.898	0.972
BD	EN_L6B	NELL2	0.01	0.07	0.13	0.898	0.979
BD	EN_L6_IT_1	PRRC2A	-0.01	0.07	-0.13	0.898	0.995
BD	EN_L2_3_IT	MFSD9	0.01	0.08	0.13	0.898	1
BD	EN_L3_5_IT_1	C12orf4	0.01	0.08	0.13	0.898	0.991
BD	VLMC	CEP120	0.03	0.21	0.13	0.898	0.996
BD	EN_L3_5_IT_2	MCMDC2	0.02	0.14	0.13	0.898	0.982
BD	IN_PVALB_CHC	SPRYD7	-0.01	0.10	-0.13	0.898	0.983
BD	IN_ADARB2	ENSG00000285329	-0.01	0.08	-0.13	0.898	0.984
BD	EN_L5_ET	ATP6V1H	-0.08	0.62	-0.13	0.898	0.977
BD	EN_L3_5_IT_2	WFDC2	-0.02	0.13	-0.13	0.898	0.982
BD	IN_SST	DRICH1	-0.01	0.11	-0.13	0.898	0.977
BD	IN_PVALB	SEZ6L2	-0.01	0.04	-0.13	0.898	0.964
BD	Astro	RFC3	-0.01	0.09	-0.13	0.898	0.971
BD	IN_LAMP5_RELN	SLC5A6	0.01	0.11	0.13	0.898	0.979
BD	EN_L3_5_IT_3	GNA15	0.01	0.12	0.13	0.898	0.981
BD	EN_L2_3_IT	TUBA1C	0.01	0.08	0.13	0.898	1
BD	IN_SST	CCDC34	-0.01	0.08	-0.13	0.898	0.977
BD	IN_PVALB_CHC	ABCC4	0.02	0.18	0.13	0.898	0.983
BD	EN_L3_5_IT_1	SLC25A18	-0.02	0.15	-0.13	0.898	0.991
BD	IN_ADARB2	ZNF425	0.01	0.09	0.13	0.898	0.984
BD	EN_L2_3_IT	ADCY3	-0.01	0.05	-0.13	0.898	1
BD	Oligo	SNRPB2	0.01	0.04	0.13	0.898	0.981
BD	EN_L3_5_IT_2	P2RX4	-0.01	0.07	-0.13	0.898	0.982
BD	IN_LAMP5_LHX6	KPNA6	-0.01	0.07	-0.13	0.898	0.975
BD	IN_LAMP5_RELN	RPS15A	0.01	0.11	0.13	0.898	0.979
BD	EN_L6_IT_1	PARM1	0.02	0.17	0.13	0.898	0.995
BD	EN_L2_3_IT	SIRT3	0.01	0.07	0.13	0.898	1
BD	EN_L6_IT_2	MICAL1	-0.02	0.12	-0.13	0.898	0.993
BD	VLMC	MYO1B	-0.02	0.18	-0.13	0.898	0.996
BD	OPC	GABRB3	0.01	0.04	0.13	0.898	0.969
BD	EN_L5_6_NP	PTRH1	0.02	0.12	0.13	0.898	0.992
BD	IN_PVALB	F11	0.03	0.21	0.13	0.898	0.964
BD	EN_L3_5_IT_1	ZNF770	-0.01	0.08	-0.13	0.898	0.991
BD	IN_LAMP5_RELN	SLC3A1	0.02	0.17	0.13	0.898	0.979
BD	EN_L6_IT_2	TTN	-0.02	0.18	-0.13	0.898	0.993
BD	EN_L6_IT_2	HNRNPC	-0.01	0.06	-0.13	0.898	0.993
BD	IN_SST	MCUR1	-0.01	0.06	-0.13	0.898	0.977
BD	Astro	PSME2	-0.01	0.08	-0.13	0.898	0.971
BD	EN_L6B	RIOX2	0.01	0.11	0.13	0.898	0.979
BD	EN_L6_CT	XRCC4	-0.01	0.09	-0.13	0.898	0.983
BD	Astro	SBF2	0.00	0.04	0.13	0.898	0.971
BD	IN_ADARB2	AK8	-0.01	0.12	-0.13	0.898	0.984
BD	EN_L3_5_IT_2	GPR132	-0.02	0.16	-0.13	0.898	0.982
BD	IN_LAMP5_LHX6	AP3B2	-0.01	0.06	-0.13	0.898	0.975
BD	IN_SST	INTS1	-0.01	0.06	-0.13	0.898	0.977
BD	IN_PVALB_CHC	LRRC28	-0.01	0.06	-0.13	0.898	0.983
BD	EN_L6_IT_2	TSC1	-0.01	0.06	-0.13	0.898	0.993
BD	VLMC	BASP1	0.02	0.19	0.13	0.898	0.996
BD	IN_PVALB_CHC	PSMG2	-0.01	0.07	-0.13	0.898	0.983
BD	PC	MTMR9	0.02	0.12	0.13	0.898	0.972
BD	EN_L3_5_IT_1	CLEC20A	-0.02	0.14	-0.13	0.898	0.991
BD	EN_L2_3_IT	CLDND1	-0.01	0.07	-0.13	0.898	1
BD	EN_L6B	GSTM3	0.02	0.13	0.13	0.898	0.979
BD	OPC	PICK1	0.01	0.08	0.13	0.898	0.969
BD	EN_L6B	SIDT1	-0.01	0.08	-0.13	0.898	0.979
BD	IN_LAMP5_RELN	FAN1	-0.01	0.07	-0.13	0.898	0.979
BD	IN_ADARB2	LPCAT2	0.02	0.13	0.13	0.898	0.984
BD	Astro	NSL1	-0.01	0.05	-0.13	0.898	0.971
BD	EN_L5_ET	CNOT10	0.10	0.76	0.13	0.898	0.977
BD	EN_L3_5_IT_2	ZNF879	0.01	0.11	0.13	0.898	0.982
BD	Oligo	LRRC4C	-0.01	0.05	-0.13	0.898	0.981
BD	EN_L2_3_IT	ATP6V1E1	0.01	0.05	0.13	0.898	1
BD	Endo	ARNT	0.01	0.08	0.13	0.898	0.967
BD	EN_L6_CT	TIMM23B-AGAP6	-0.02	0.12	-0.13	0.898	0.983
BD	EN_L6_CT	PRR16	0.02	0.13	0.13	0.898	0.983
BD	IN_PVALB	CPNE8	0.02	0.13	0.13	0.898	0.964
BD	Micro	PTPRT	0.02	0.13	0.13	0.898	0.974
BD	IN_SST	TMEM259	0.01	0.06	0.13	0.898	0.977
BD	Astro	GABRA3	0.01	0.09	0.13	0.898	0.971
BD	Micro	CCT6A	0.01	0.07	0.13	0.898	0.974
BD	EN_L3_5_IT_3	SLC2A4RG	-0.02	0.13	-0.13	0.898	0.981
BD	VLMC	CPNE8	0.02	0.15	0.13	0.898	0.996
BD	VLMC	NDRG2	-0.02	0.15	-0.13	0.898	0.996
BD	Oligo	DIP2B	0.01	0.04	0.13	0.898	0.981
BD	EN_L6_IT_1	MAPKAPK5	-0.01	0.06	-0.13	0.898	0.995
BD	IN_PVALB	NRIP3	0.01	0.04	0.13	0.898	0.964
BD	IN_SST	DPY30	-0.01	0.05	-0.13	0.898	0.977
BD	IN_LAMP5_LHX6	P4HA3	-0.01	0.11	-0.13	0.898	0.975
BD	EN_L5_6_NP	C16orf72	0.01	0.09	0.13	0.898	0.992
BD	EN_L6_IT_2	DNM2	0.01	0.08	0.13	0.898	0.993
BD	IN_LAMP5_LHX6	CADPS2	-0.02	0.14	-0.13	0.898	0.975
BD	EN_L2_3_IT	HUS1	-0.01	0.06	-0.13	0.898	1
BD	IN_SST	CCNJ	0.01	0.08	0.13	0.898	0.977
BD	IN_VIP	PAFAH1B2	-0.01	0.04	-0.13	0.898	0.97
BD	IN_ADARB2	FBXO32	-0.01	0.11	-0.13	0.898	0.984
BD	EN_L2_3_IT	NMNAT1	-0.01	0.08	-0.13	0.898	1
BD	IN_VIP	NOS1	0.01	0.09	0.13	0.898	0.97
BD	IN_PVALB	VPS39	0.00	0.03	0.13	0.898	0.964
BD	IN_LAMP5_RELN	TMEM9	-0.01	0.07	-0.13	0.898	0.979
BD	EN_L6_CT	ZNF48	-0.02	0.13	-0.13	0.898	0.983
BD	IN_VIP	ANKS1B	0.00	0.04	0.13	0.898	0.97
BD	EN_L5_6_NP	ZW10	-0.01	0.11	-0.13	0.898	0.992
BD	EN_L3_5_IT_2	CCDC88B	0.01	0.09	0.13	0.898	0.982
BD	EN_L5_ET	SEPTIN3	0.10	0.78	0.13	0.898	0.977
BD	EN_L3_5_IT_1	RGS20	-0.02	0.15	-0.13	0.898	0.991
BD	Oligo	CCK	0.01	0.10	0.13	0.898	0.981
BD	SMC	RNF130	-0.03	0.23	-0.13	0.898	0.995
BD	EN_L6_IT_1	ZNF234	-0.01	0.12	-0.13	0.898	0.995
BD	IN_SST	CFAP77	-0.02	0.13	-0.13	0.898	0.977
BD	IN_VIP	CA12	-0.02	0.17	-0.13	0.898	0.97
BD	IN_LAMP5_LHX6	RNF208	0.02	0.12	0.13	0.898	0.975
BD	Endo	ZCCHC8	-0.01	0.08	-0.13	0.898	0.967
BD	EN_L3_5_IT_3	MTERF3	-0.01	0.07	-0.13	0.898	0.981
BD	EN_L2_3_IT	NAA30	-0.01	0.06	-0.13	0.898	1
BD	Astro	APMAP	-0.01	0.08	-0.13	0.898	0.972
BD	EN_L6B	ARHGEF7	-0.01	0.05	-0.13	0.898	0.979
BD	Astro	PAIP2B	-0.01	0.09	-0.13	0.898	0.972
BD	IN_SST	MYO5C	-0.01	0.11	-0.13	0.898	0.977
BD	Micro	ACADSB	-0.01	0.07	-0.13	0.898	0.974
BD	IN_ADARB2	DOCK8	0.02	0.18	0.13	0.898	0.984
BD	IN_SST	ZNF175	-0.01	0.05	-0.13	0.898	0.977
BD	IN_PVALB	NEIL2	0.01	0.07	0.13	0.898	0.964
BD	EN_L3_5_IT_2	CHRNA4	-0.01	0.08	-0.13	0.898	0.982
BD	IN_ADARB2	NIT2	-0.01	0.08	-0.13	0.898	0.984
BD	IN_LAMP5_RELN	ZNF469	0.02	0.15	0.13	0.898	0.979
BD	EN_L5_ET	TDP1	-0.11	0.84	-0.13	0.898	0.977
BD	IN_PVALB	LRRC3B	-0.02	0.16	-0.13	0.898	0.964
BD	Micro	ITGB3BP	-0.01	0.09	-0.13	0.898	0.974
BD	IN_PVALB	MIA3	-0.01	0.05	-0.13	0.898	0.964
BD	EN_L6_IT_1	FMNL1	0.01	0.11	0.13	0.898	0.995
BD	EN_L3_5_IT_2	ZMYND8	-0.01	0.04	-0.13	0.898	0.982
BD	EN_L5_ET	HSPA12A	-0.07	0.53	-0.13	0.898	0.977
BD	EN_L3_5_IT_3	ZNF569	-0.01	0.05	-0.13	0.898	0.981
BD	IN_LAMP5_RELN	USP14	-0.01	0.04	-0.13	0.898	0.979
BD	OPC	CCDC173	0.02	0.16	0.13	0.898	0.969
BD	OPC	NPIPB5	-0.01	0.12	-0.13	0.898	0.969
BD	EN_L5_6_NP	PIGU	-0.01	0.06	-0.13	0.898	0.992
BD	IN_VIP	B4GALNT1	0.01	0.05	0.13	0.898	0.97
BD	IN_PVALB	PRICKLE2	0.01	0.05	0.13	0.898	0.964
BD	EN_L6_CT	CCHCR1	-0.02	0.13	-0.13	0.898	0.983
BD	EN_L6_CT	CHST15	-0.01	0.09	-0.13	0.898	0.983
BD	IN_LAMP5_RELN	DHRS3	-0.01	0.09	-0.13	0.898	0.979
BD	EN_L6_IT_2	MTSS2	-0.02	0.13	-0.13	0.898	0.993
BD	IN_SST	IGFBP7	0.02	0.14	0.13	0.898	0.977
BD	VLMC	PI4KB	0.02	0.15	0.13	0.898	0.996
BD	IN_SST	ADGRF3	-0.02	0.13	-0.13	0.898	0.977
BD	EN_L6B	DAZAP1	0.01	0.07	0.13	0.898	0.979
BD	EN_L3_5_IT_2	TGM1	-0.02	0.16	-0.13	0.898	0.982
BD	IN_VIP	WASHC2A	0.01	0.05	0.13	0.898	0.97
BD	Adaptive	ANKRD28	0.04	0.30	0.13	0.898	0.996
BD	EN_L2_3_IT	COX16	-0.02	0.13	-0.13	0.899	1
BD	Oligo	PTPRR	0.01	0.11	0.13	0.899	0.981
BD	IN_PVALB_CHC	FUT8	-0.01	0.05	-0.13	0.899	0.983
BD	IN_LAMP5_LHX6	BPNT2	-0.01	0.08	-0.13	0.899	0.975
BD	PC	GNG4	-0.02	0.16	-0.13	0.899	0.972
BD	EN_L3_5_IT_3	PRPS1	-0.01	0.09	-0.13	0.899	0.981
BD	IN_LAMP5_RELN	SEMA5A	-0.02	0.14	-0.13	0.899	0.979
BD	IN_PVALB	OTUD7A	-0.00	0.04	-0.13	0.899	0.964
BD	EN_L6B	PURA	0.01	0.06	0.13	0.899	0.979
BD	EN_L3_5_IT_2	TEX29	0.02	0.13	0.13	0.899	0.982
BD	IN_LAMP5_RELN	TFAM	0.01	0.08	0.13	0.899	0.979
BD	Micro	GUSB	-0.01	0.08	-0.13	0.899	0.974
BD	EN_L2_3_IT	FANCF	-0.01	0.10	-0.13	0.899	1
BD	IN_LAMP5_RELN	DCC	0.01	0.09	0.13	0.899	0.979
BD	IN_PVALB	ICE1	-0.00	0.03	-0.13	0.899	0.964
BD	Micro	ZNF263	0.01	0.11	0.13	0.899	0.974
BD	EN_L3_5_IT_2	AKR1D1	0.02	0.17	0.13	0.899	0.982
BD	IN_VIP	LDOC1	-0.01	0.06	-0.13	0.899	0.97
BD	IN_PVALB	ZNF587	-0.01	0.05	-0.13	0.899	0.964
BD	EN_L6_IT_2	RBM45	-0.01	0.10	-0.13	0.899	0.993
BD	EN_L6_IT_2	TNKS1BP1	0.02	0.14	0.13	0.899	0.993
BD	EN_L2_3_IT	COG1	-0.01	0.06	-0.13	0.899	1
BD	Micro	CREG1	0.01	0.09	0.13	0.899	0.974
BD	EN_L6_IT_1	SGMS1	-0.01	0.07	-0.13	0.899	0.995
BD	IN_VIP	ACYP1	0.01	0.04	0.13	0.899	0.97
BD	IN_SST	EPS15	-0.01	0.04	-0.13	0.899	0.977
BD	IN_ADARB2	TRIM32	-0.01	0.11	-0.13	0.899	0.984
BD	Micro	SLC35B3	0.01	0.08	0.13	0.899	0.974
BD	IN_LAMP5_RELN	PNCK	0.01	0.08	0.13	0.899	0.979
BD	Oligo	TBCB	-0.01	0.05	-0.13	0.899	0.981
BD	EN_L2_3_IT	LPGAT1	-0.01	0.04	-0.13	0.899	1
BD	EN_L3_5_IT_1	MYO15A	-0.01	0.10	-0.13	0.899	0.991
BD	Oligo	IQCN	-0.01	0.11	-0.13	0.899	0.981
BD	IN_ADARB2	ENSG00000272305	0.02	0.12	0.13	0.899	0.984
BD	EN_L5_6_NP	KIF17	0.02	0.12	0.13	0.899	0.992
BD	PVM	OGT	0.02	0.13	0.13	0.899	0.992
BD	EN_L3_5_IT_2	PMPCB	0.01	0.05	0.13	0.899	0.982
BD	Astro	CCDC32	0.01	0.07	0.13	0.899	0.972
BD	OPC	TGDS	-0.01	0.07	-0.13	0.899	0.969
BD	IN_VIP	SERP2	-0.01	0.04	-0.13	0.899	0.97
BD	EN_L6B	ACAD8	-0.01	0.10	-0.13	0.899	0.979
BD	EN_L6_IT_1	KLRG1	0.01	0.11	0.13	0.899	0.995
BD	Micro	KCNN2	-0.02	0.15	-0.13	0.899	0.974
BD	EN_L6_IT_2	MATN2	0.02	0.18	0.13	0.899	0.993
BD	EN_L3_5_IT_2	MLLT3	0.01	0.05	0.13	0.899	0.982
BD	EN_L5_6_NP	SUSD6	0.01	0.08	0.13	0.899	0.992
BD	IN_SST	HMG20A	-0.01	0.04	-0.13	0.899	0.977
BD	EN_L6_IT_2	LAPTM4B	0.02	0.16	0.13	0.899	0.993
BD	IN_PVALB	STT3A	0.01	0.06	0.13	0.899	0.964
BD	IN_VIP	TNFSF9	0.02	0.15	0.13	0.899	0.97
BD	Oligo	C4orf19	-0.01	0.10	-0.13	0.899	0.981
BD	IN_ADARB2	COLGALT1	-0.01	0.08	-0.13	0.899	0.984
BD	EN_L3_5_IT_1	ANGPTL2	0.02	0.16	0.13	0.899	0.991
BD	IN_LAMP5_LHX6	BCL7B	0.02	0.15	0.13	0.899	0.975
BD	IN_PVALB	LATS1	0.00	0.04	0.13	0.899	0.964
BD	IN_VIP	NDUFAF2	-0.01	0.04	-0.13	0.899	0.97
BD	IN_PVALB_CHC	DTD1	0.01	0.11	0.13	0.899	0.983
BD	EN_L2_3_IT	ABCB9	0.01	0.06	0.13	0.899	1
BD	IN_PVALB	ZNF230	-0.01	0.11	-0.13	0.899	0.964
BD	EN_L3_5_IT_2	CAPN13	0.03	0.20	0.13	0.899	0.982
BD	EN_L6_IT_2	TMEM70	0.02	0.15	0.13	0.899	0.993
BD	Micro	MARCHF5	-0.01	0.07	-0.13	0.899	0.974
BD	IN_VIP	RRP36	-0.01	0.05	-0.13	0.899	0.97
BD	IN_PVALB	MEIG1	0.02	0.13	0.13	0.899	0.964
BD	Endo	SMARCD1	0.01	0.12	0.13	0.899	0.967
BD	PVM	SP110	-0.02	0.20	-0.13	0.899	0.992
BD	Endo	CDH13	-0.02	0.15	-0.13	0.899	0.967
BD	EN_L3_5_IT_2	RAD9B	0.02	0.15	0.13	0.899	0.982
BD	IN_LAMP5_RELN	TRMT44	-0.01	0.07	-0.13	0.899	0.979
BD	EN_L3_5_IT_2	KATNB1	0.01	0.06	0.13	0.899	0.982
BD	Oligo	TRMT112	0.01	0.07	0.13	0.899	0.981
BD	IN_LAMP5_RELN	ERC2	-0.01	0.04	-0.13	0.899	0.979
BD	OPC	GRWD1	0.02	0.12	0.13	0.899	0.969
BD	IN_LAMP5_LHX6	ACADM	-0.01	0.07	-0.13	0.899	0.975
BD	IN_ADARB2	LMO3	-0.01	0.08	-0.13	0.899	0.984
BD	EN_L3_5_IT_2	CAMK2N1	-0.01	0.06	-0.13	0.899	0.982
BD	EN_L2_3_IT	LAMC2	0.02	0.13	0.13	0.899	1
BD	EN_L2_3_IT	TENT5D	0.02	0.18	0.13	0.899	1
BD	PC	ZDHHC17	-0.01	0.08	-0.13	0.899	0.972
BD	EN_L6_IT_1	RUSC2	-0.01	0.07	-0.13	0.899	0.995
BD	OPC	UPK2	-0.02	0.14	-0.13	0.899	0.969
BD	IN_LAMP5_LHX6	WDR93	0.02	0.16	0.13	0.899	0.975
BD	Endo	CCDC12	-0.01	0.11	-0.13	0.899	0.967
BD	PVM	KIF13A	0.02	0.19	0.13	0.899	0.992
BD	EN_L5_6_NP	DDX46	-0.01	0.05	-0.13	0.899	0.992
BD	OPC	PPFIA3	-0.01	0.06	-0.13	0.899	0.969
BD	EN_L3_5_IT_2	KLHL1	0.02	0.16	0.13	0.899	0.982
BD	EN_L2_3_IT	KLRC4-KLRK1	0.02	0.18	0.13	0.899	1
BD	EN_L6_CT	PKD1	-0.01	0.05	-0.13	0.899	0.983
BD	VLMC	ABCA9	0.02	0.15	0.13	0.899	0.996
BD	EN_L3_5_IT_2	PLN	-0.02	0.14	-0.13	0.899	0.982
BD	Micro	GNPNAT1	0.02	0.13	0.13	0.899	0.974
BD	Endo	ZNF213	0.02	0.16	0.13	0.899	0.967
BD	EN_L3_5_IT_3	TBR1	-0.01	0.07	-0.13	0.899	0.982
BD	EN_L6_IT_1	FAM171A1	0.01	0.06	0.13	0.899	0.995
BD	EN_L3_5_IT_3	ICMT	0.01	0.07	0.13	0.899	0.982
BD	EN_L6_IT_2	C1orf122	-0.02	0.16	-0.13	0.899	0.993
BD	EN_L2_3_IT	IDUA	-0.01	0.07	-0.13	0.899	1
BD	IN_SST	MAPRE1	-0.01	0.08	-0.13	0.899	0.977
BD	EN_L2_3_IT	ABCB7	0.01	0.05	0.13	0.899	1
BD	Astro	WDR19	-0.01	0.04	-0.13	0.899	0.972
BD	IN_PVALB_CHC	PKDCC	-0.01	0.11	-0.13	0.899	0.983
BD	Endo	CIBAR1	0.02	0.13	0.13	0.899	0.967
BD	VLMC	PKD2	0.02	0.12	0.13	0.899	0.996
BD	EN_L3_5_IT_2	LHFPL6	-0.01	0.06	-0.13	0.899	0.982
BD	VLMC	UBP1	0.02	0.16	0.13	0.899	0.996
BD	IN_LAMP5_LHX6	KIF15	-0.02	0.17	-0.13	0.899	0.975
BD	EN_L6_IT_1	OPHN1	-0.01	0.05	-0.13	0.899	0.995
BD	IN_PVALB_CHC	SULT4A1	0.01	0.07	0.13	0.899	0.983
BD	EN_L3_5_IT_2	DNAH12	0.01	0.09	0.13	0.899	0.982
BD	EN_L6_CT	RPS13	-0.01	0.12	-0.13	0.899	0.983
BD	IN_PVALB	FARSB	-0.01	0.04	-0.13	0.899	0.964
BD	Oligo	SNRNP48	0.01	0.05	0.13	0.899	0.981
BD	EN_L6_IT_2	MRPS31	0.01	0.09	0.13	0.899	0.993
BD	EN_L3_5_IT_3	RPL31	-0.01	0.05	-0.13	0.899	0.982
BD	Micro	IPO11	-0.01	0.07	-0.13	0.899	0.974
BD	EN_L5_6_NP	ZDHHC17	0.01	0.05	0.13	0.899	0.992
BD	IN_LAMP5_RELN	SORL1	-0.01	0.06	-0.13	0.899	0.979
BD	EN_L3_5_IT_2	MATN2	0.01	0.08	0.13	0.899	0.982
BD	EN_L6_IT_2	RYK	0.01	0.07	0.13	0.899	0.993
BD	EN_L6B	ZNF24	0.01	0.08	0.13	0.899	0.979
BD	IN_LAMP5_RELN	CCS	-0.01	0.08	-0.13	0.899	0.979
BD	EN_L6_IT_2	APH1B	0.01	0.10	0.13	0.899	0.993
BD	OPC	FBXL20	-0.01	0.04	-0.13	0.899	0.969
BD	EN_L5_ET	NEK4	-0.10	0.76	-0.13	0.899	0.977
BD	Micro	RBM14-RBM4	0.01	0.08	0.13	0.899	0.974
BD	EN_L6_CT	C20orf194	-0.01	0.05	-0.13	0.899	0.983
BD	VLMC	CSNK1G3	-0.02	0.14	-0.13	0.899	0.996
BD	Oligo	PRTG	-0.02	0.13	-0.13	0.899	0.981
BD	Astro	VEZF1	-0.01	0.06	-0.13	0.899	0.972
BD	EN_L3_5_IT_3	SLC25A14	0.01	0.06	0.13	0.899	0.982
BD	EN_L6_IT_1	LLPH	-0.02	0.15	-0.13	0.899	0.995
BD	EN_L3_5_IT_1	CAMSAP1	-0.01	0.06	-0.13	0.899	0.991
BD	IN_LAMP5_LHX6	TGFB1	0.01	0.11	0.13	0.899	0.975
BD	IN_PVALB	PRXL2A	-0.01	0.05	-0.13	0.899	0.964
BD	Micro	EIF4H	0.01	0.06	0.13	0.899	0.974
BD	IN_LAMP5_RELN	NPEPPS	-0.00	0.04	-0.13	0.899	0.979
BD	Oligo	C5orf15	0.01	0.05	0.13	0.899	0.981
BD	IN_ADARB2	TSPYL1	-0.01	0.10	-0.13	0.899	0.984
BD	Astro	MUL1	0.01	0.08	0.13	0.899	0.972
BD	IN_LAMP5_LHX6	ARHGEF9	0.01	0.05	0.13	0.899	0.975
BD	OPC	GNAO1	0.01	0.05	0.13	0.899	0.969
BD	EN_L6B	DOK4	-0.02	0.14	-0.13	0.899	0.979
BD	EN_L6_IT_2	ZNF639	0.01	0.11	0.13	0.899	0.993
BD	Endo	SURF4	-0.01	0.11	-0.13	0.899	0.967
BD	IN_VIP	MAP7D2	0.00	0.03	0.13	0.899	0.97
BD	EN_L6B	SORBS2	0.01	0.09	0.13	0.899	0.979
BD	IN_SST	HSPA4	0.01	0.08	0.13	0.899	0.977
BD	EN_L3_5_IT_2	ADAM21	0.02	0.14	0.13	0.899	0.982
BD	OPC	BRF2	-0.02	0.12	-0.13	0.899	0.969
BD	EN_L5_ET	KLF9	-0.13	1.03	-0.13	0.899	0.977
BD	EN_L3_5_IT_2	TRPA1	-0.02	0.18	-0.13	0.899	0.982
BD	EN_L3_5_IT_1	TTPAL	-0.01	0.10	-0.13	0.899	0.991
BD	EN_L6_CT	NDUFS5	0.01	0.10	0.13	0.899	0.983
BD	EN_L6_IT_2	ENPP2	-0.05	0.36	-0.13	0.899	0.993
BD	IN_VIP	INHA	0.01	0.11	0.13	0.899	0.97
BD	IN_LAMP5_LHX6	GSN	-0.01	0.11	-0.13	0.899	0.975
BD	EN_L2_3_IT	ENSG00000283761	0.02	0.15	0.13	0.899	1
BD	EN_L2_3_IT	ENOPH1	0.01	0.05	0.13	0.899	1
BD	EN_L6_CT	PPP1R35	-0.02	0.13	-0.13	0.899	0.983
BD	EN_L5_6_NP	CNBD1	0.02	0.16	0.13	0.899	0.992
BD	OPC	TOR1AIP1	0.01	0.05	0.13	0.899	0.969
BD	EN_L6_CT	DOK4	0.02	0.14	0.13	0.899	0.983
BD	IN_SST	PJA1	0.01	0.09	0.13	0.899	0.977
BD	OPC	DDR1	0.01	0.06	0.13	0.899	0.969
BD	EN_L5_6_NP	ABLIM1	0.01	0.04	0.13	0.899	0.992
BD	EN_L6_IT_2	ILF2	-0.02	0.17	-0.13	0.899	0.993
BD	Astro	DGAT2L6	0.02	0.16	0.13	0.899	0.972
BD	IN_PVALB	ASH2L	-0.01	0.05	-0.13	0.899	0.964
BD	EN_L5_ET	SPART	0.09	0.67	0.13	0.899	0.977
BD	EN_L3_5_IT_2	AAR2	0.01	0.07	0.13	0.899	0.982
BD	IN_SST	RPIA	0.01	0.06	0.13	0.899	0.977
BD	IN_PVALB_CHC	HK1	-0.01	0.06	-0.13	0.899	0.983
BD	Endo	RNF215	-0.02	0.13	-0.13	0.899	0.967
BD	EN_L3_5_IT_2	FNBP1L	0.01	0.06	0.13	0.899	0.982
BD	IN_PVALB_CHC	SCARA3	-0.02	0.17	-0.13	0.899	0.983
BD	EN_L5_6_NP	THAP12	0.01	0.08	0.13	0.899	0.992
BD	Astro	DCTD	-0.01	0.07	-0.13	0.899	0.972
BD	OPC	ZZEF1	0.00	0.04	0.13	0.899	0.969
BD	IN_ADARB2	FAM91A1	-0.01	0.07	-0.13	0.899	0.984
BD	EN_L3_5_IT_2	ANKRD34C	0.01	0.11	0.13	0.899	0.982
BD	EN_L6B	CD320	-0.02	0.14	-0.13	0.899	0.979
BD	EN_L6_CT	PSMD7	-0.01	0.08	-0.13	0.899	0.983
BD	EN_L6_IT_1	UBXN6	0.01	0.08	0.13	0.899	0.995
BD	EN_L6B	PURB	-0.01	0.10	-0.13	0.899	0.979
BD	EN_L6B	MCHR2	0.01	0.11	0.13	0.899	0.979
BD	EN_L6_IT_1	NBDY	0.01	0.10	0.13	0.899	0.995
BD	IN_VIP	MKKS	-0.01	0.05	-0.13	0.899	0.97
BD	IN_ADARB2	ERI2	0.01	0.10	0.13	0.899	0.984
BD	Oligo	AMOT	0.01	0.07	0.13	0.899	0.981
BD	EN_L6_CT	SS18L1	0.01	0.06	0.13	0.899	0.983
BD	EN_L6_CT	SAP30	-0.02	0.14	-0.13	0.899	0.983
BD	PC	USP4	0.01	0.11	0.13	0.899	0.972
BD	IN_SST	DYNLRB2	-0.02	0.13	-0.13	0.899	0.977
BD	EN_L3_5_IT_2	PNPLA3	0.02	0.18	0.13	0.899	0.982
BD	EN_L2_3_IT	SYDE2	0.01	0.07	0.13	0.899	1
BD	Micro	DPF2	-0.01	0.08	-0.13	0.899	0.974
BD	EN_L2_3_IT	ARHGAP22	-0.01	0.11	-0.13	0.899	1
BD	EN_L2_3_IT	FSD2	-0.02	0.13	-0.13	0.899	1
BD	EN_L3_5_IT_3	SMIM43	-0.01	0.10	-0.13	0.899	0.982
BD	IN_PVALB_CHC	SLC25A3	0.01	0.08	0.13	0.899	0.983
BD	IN_SST	MELTF	-0.01	0.11	-0.13	0.899	0.977
BD	IN_PVALB_CHC	GRSF1	0.01	0.08	0.13	0.899	0.983
BD	Astro	C4orf19	0.01	0.09	0.13	0.899	0.972
BD	IN_VIP	BECN1	0.01	0.05	0.13	0.899	0.97
BD	IN_PVALB	PYROXD2	0.01	0.10	0.13	0.899	0.964
BD	Adaptive	WWOX	0.03	0.26	0.13	0.899	0.996
BD	EN_L5_6_NP	ACOT13	-0.01	0.09	-0.13	0.899	0.992
BD	IN_VIP	ZNF701	-0.01	0.06	-0.13	0.899	0.97
BD	IN_VIP	NRBP1	-0.01	0.04	-0.13	0.899	0.97
BD	IN_PVALB_CHC	KIFC3	-0.02	0.18	-0.13	0.899	0.983
BD	IN_SST	ISCA1	-0.01	0.06	-0.13	0.899	0.977
BD	EN_L6B	TMEM135	0.01	0.06	0.13	0.899	0.979
BD	Oligo	MCOLN1	-0.01	0.08	-0.13	0.899	0.981
BD	EN_L6_IT_2	ADCY6	-0.01	0.11	-0.13	0.899	0.993
BD	IN_PVALB	TMEM59	-0.00	0.03	-0.13	0.899	0.964
BD	IN_VIP	HINT1	0.01	0.06	0.13	0.899	0.97
BD	IN_PVALB	ZNF771	0.01	0.06	0.13	0.899	0.964
BD	Endo	CCDC122	-0.02	0.15	-0.13	0.899	0.967
BD	EN_L6_IT_2	CAPZA1	-0.01	0.07	-0.13	0.899	0.993
BD	VLMC	NOTCH2	-0.01	0.11	-0.13	0.899	0.996
BD	OPC	NBPF20	0.01	0.12	0.13	0.899	0.969
BD	OPC	UTY	-0.01	0.07	-0.13	0.899	0.969
BD	IN_LAMP5_RELN	GIT2	0.01	0.05	0.13	0.899	0.979
BD	IN_LAMP5_RELN	ENSG00000272442	-0.02	0.14	-0.13	0.899	0.979
BD	Micro	PRIM1	-0.02	0.13	-0.13	0.899	0.974
BD	EN_L2_3_IT	NOL9	-0.01	0.05	-0.13	0.899	1
BD	EN_L6_CT	SBNO1	-0.01	0.05	-0.13	0.899	0.983
BD	IN_SST	TIMM17B	0.01	0.11	0.13	0.899	0.977
BD	Oligo	TACC2	0.01	0.08	0.13	0.899	0.981
BD	EN_L6_CT	SMG9	-0.01	0.09	-0.13	0.899	0.983
BD	IN_ADARB2	ZDHHC7	0.01	0.08	0.13	0.9	0.984
BD	EN_L3_5_IT_2	WAS	0.02	0.12	0.13	0.9	0.982
BD	EN_L6_IT_1	CRLF3	0.01	0.10	0.13	0.9	0.995
BD	EN_L3_5_IT_1	ZNF852	0.01	0.11	0.13	0.9	0.992
BD	IN_SST	STT3B	-0.01	0.04	-0.13	0.9	0.977
BD	EN_L6_IT_1	UBAP2	-0.01	0.05	-0.13	0.9	0.995
BD	IN_PVALB	LCMT2	0.02	0.13	0.13	0.9	0.964
BD	Astro	ATG3	-0.01	0.06	-0.13	0.9	0.972
BD	IN_ADARB2	LRRC4B	-0.01	0.06	-0.13	0.9	0.984
BD	Endo	RHBDD2	-0.02	0.13	-0.13	0.9	0.967
BD	Endo	DNAH11	-0.03	0.22	-0.13	0.9	0.967
BD	IN_PVALB_CHC	C11orf65	-0.02	0.12	-0.13	0.9	0.983
BD	EN_L6_IT_1	HDGF	-0.01	0.08	-0.13	0.9	0.995
BD	IN_LAMP5_RELN	RAB10	0.01	0.04	0.13	0.9	0.979
BD	Micro	MID1	0.02	0.13	0.13	0.9	0.974
BD	IN_VIP	PAPSS1	-0.01	0.04	-0.13	0.9	0.97
BD	EN_L3_5_IT_3	FAM118A	0.01	0.11	0.13	0.9	0.982
BD	IN_LAMP5_LHX6	IGFL4	-0.01	0.09	-0.13	0.9	0.975
BD	EN_L5_6_NP	SMIM27	0.02	0.13	0.13	0.9	0.992
BD	EN_L6_CT	LOXL1	-0.03	0.21	-0.13	0.9	0.983
BD	IN_PVALB	TTC13	0.01	0.04	0.13	0.9	0.964
BD	IN_PVALB_CHC	SLF1	-0.01	0.07	-0.13	0.9	0.983
BD	Oligo	WDR59	-0.00	0.03	-0.13	0.9	0.981
BD	EN_L3_5_IT_1	CARD8	0.01	0.11	0.13	0.9	0.992
BD	EN_L3_5_IT_1	RNF128	0.02	0.12	0.13	0.9	0.992
BD	EN_L6_IT_2	HDAC2	-0.01	0.09	-0.13	0.9	0.993
BD	EN_L2_3_IT	PCSK1N	-0.01	0.09	-0.13	0.9	1
BD	PVM	SHOC1	0.04	0.30	0.13	0.9	0.992
BD	IN_PVALB	LRRC14	-0.01	0.09	-0.13	0.9	0.964
BD	Oligo	DPCD	-0.01	0.10	-0.13	0.9	0.981
BD	IN_PVALB	APLP2	-0.01	0.05	-0.13	0.9	0.964
BD	Oligo	VKORC1L1	0.00	0.04	0.13	0.9	0.981
BD	EN_L6_IT_1	YTHDC2	-0.01	0.05	-0.13	0.9	0.995
BD	IN_VIP	PPP2R5E	0.00	0.03	0.13	0.9	0.97
BD	PC	OSBPL9	-0.01	0.08	-0.13	0.9	0.972
BD	PVM	LUC7L3	-0.01	0.10	-0.13	0.9	0.992
BD	EN_L6_IT_1	ARMCX3	0.01	0.08	0.13	0.9	0.995
BD	EN_L6B	SLC9A6	0.01	0.07	0.13	0.9	0.979
BD	EN_L6B	PPP1R15B	0.01	0.11	0.13	0.9	0.979
BD	EN_L6_IT_1	FAM131B	-0.01	0.09	-0.13	0.9	0.995
BD	PC	TENT5A	-0.02	0.18	-0.13	0.9	0.972
BD	EN_L6_IT_2	SMPDL3A	0.02	0.17	0.13	0.9	0.993
BD	EN_L6_CT	SUB1	0.01	0.07	0.13	0.9	0.983
BD	IN_PVALB	JCAD	0.02	0.13	0.13	0.9	0.964
BD	EN_L5_6_NP	ENSG00000249319	0.02	0.12	0.13	0.9	0.992
BD	EN_L6_CT	HECTD4	0.00	0.04	0.13	0.9	0.983
BD	IN_SST	KHNYN	-0.01	0.11	-0.13	0.9	0.977
BD	EN_L6B	SRP14	0.01	0.12	0.13	0.9	0.979
BD	Endo	MAP2K4	0.01	0.06	0.13	0.9	0.967
BD	IN_LAMP5_LHX6	CBWD5	0.01	0.09	0.13	0.9	0.975
BD	Endo	TRPM4	0.02	0.12	0.13	0.9	0.967
BD	PC	SEPTIN10	0.01	0.09	0.13	0.9	0.972
BD	EN_L2_3_IT	NFATC3	-0.01	0.06	-0.13	0.9	1
BD	EN_L6B	TARBP1	0.01	0.06	0.13	0.9	0.979
BD	IN_VIP	EIF3K	-0.01	0.04	-0.13	0.9	0.97
BD	IN_SST	C12orf56	0.02	0.12	0.13	0.9	0.977
BD	IN_SST	CERS5	-0.01	0.04	-0.13	0.9	0.977
BD	VLMC	ILKAP	-0.02	0.14	-0.13	0.9	0.996
BD	EN_L3_5_IT_3	SSRP1	0.01	0.05	0.13	0.9	0.982
BD	Astro	OXCT1	-0.01	0.05	-0.13	0.9	0.972
BD	EN_L3_5_IT_1	EFHB	-0.03	0.22	-0.13	0.9	0.992
BD	IN_SST	ZNF558	0.01	0.09	0.13	0.9	0.977
BD	EN_L3_5_IT_3	PECAM1	0.02	0.13	0.13	0.9	0.982
BD	VLMC	METTL9	-0.02	0.17	-0.13	0.9	0.996
BD	IN_SST	PA2G4	0.01	0.08	0.13	0.9	0.977
BD	IN_PVALB_CHC	FAM126B	0.01	0.05	0.13	0.9	0.983
BD	IN_VIP	FBXW11	-0.00	0.03	-0.13	0.9	0.97
BD	IN_PVALB	SCART1	-0.01	0.09	-0.13	0.9	0.964
BD	Oligo	AADAT	-0.01	0.04	-0.13	0.9	0.981
BD	EN_L3_5_IT_3	PSG2	0.02	0.18	0.13	0.9	0.982
BD	IN_VIP	CCN5	-0.02	0.14	-0.13	0.9	0.97
BD	EN_L6_IT_1	TGFB3	0.02	0.15	0.13	0.9	0.995
BD	IN_SST	KANK4	-0.02	0.14	-0.13	0.9	0.977
BD	Oligo	MCM4	-0.01	0.07	-0.13	0.9	0.981
BD	IN_ADARB2	NRP1	-0.02	0.19	-0.13	0.9	0.984
BD	IN_PVALB_CHC	EPM2AIP1	-0.01	0.07	-0.13	0.9	0.983
BD	PC	MTMR14	-0.02	0.13	-0.13	0.9	0.972
BD	OPC	KLHL4	-0.01	0.07	-0.13	0.9	0.97
BD	IN_PVALB_CHC	NDUFS7	-0.01	0.11	-0.13	0.9	0.983
BD	Astro	RPL18A	-0.01	0.08	-0.13	0.9	0.972
BD	EN_L2_3_IT	PIF1	-0.02	0.17	-0.13	0.9	1
BD	IN_PVALB_CHC	VMP1	0.01	0.06	0.13	0.9	0.983
BD	IN_PVALB	APOL2	-0.01	0.10	-0.13	0.9	0.964
BD	EN_L6_IT_1	UBXN8	0.02	0.13	0.13	0.9	0.995
BD	EN_L6_IT_1	SLC9B2	-0.01	0.06	-0.13	0.9	0.995
BD	IN_ADARB2	CCDC159	0.02	0.13	0.13	0.9	0.984
BD	EN_L3_5_IT_3	PPDPF	0.01	0.09	0.13	0.9	0.982
BD	IN_ADARB2	FCHO2	-0.01	0.06	-0.13	0.9	0.984
BD	Endo	HSDL1	0.02	0.13	0.13	0.9	0.967
BD	EN_L6_IT_2	COPG1	0.02	0.15	0.13	0.9	0.993
BD	IN_PVALB	DNAI2	0.02	0.14	0.13	0.9	0.964
BD	Oligo	KCNQ5	0.01	0.11	0.13	0.9	0.981
BD	EN_L6_IT_1	LNPK	-0.01	0.07	-0.13	0.9	0.995
BD	IN_SST	AP4M1	-0.01	0.08	-0.13	0.9	0.977
BD	EN_L6_CT	TPTEP2-CSNK1E	0.01	0.12	0.13	0.9	0.983
BD	EN_L6_CT	DAP	0.02	0.13	0.13	0.9	0.983
BD	EN_L2_3_IT	TSPOAP1	-0.01	0.07	-0.13	0.9	1
BD	EN_L5_6_NP	RHOBTB3	-0.01	0.06	-0.13	0.9	0.992
BD	IN_ADARB2	RGS4	0.02	0.15	0.13	0.9	0.984
BD	IN_PVALB	RNF185	0.01	0.07	0.13	0.9	0.964
BD	EN_L6_IT_2	KMT2A	-0.01	0.06	-0.13	0.9	0.993
BD	OPC	POGK	-0.01	0.05	-0.13	0.9	0.97
BD	EN_L6B	GTF2IRD2B	0.02	0.14	0.13	0.9	0.979
BD	EN_L6B	MTPAP	0.01	0.08	0.13	0.9	0.979
BD	IN_VIP	ZNF404	-0.01	0.08	-0.13	0.9	0.97
BD	Oligo	CNNM1	0.01	0.10	0.13	0.9	0.981
BD	EN_L3_5_IT_1	TUG1	0.01	0.09	0.13	0.9	0.992
BD	IN_VIP	AP3M1	-0.01	0.05	-0.13	0.9	0.97
BD	IN_LAMP5_RELN	TMEM130	-0.01	0.05	-0.13	0.9	0.98
BD	IN_ADARB2	MICAL3	0.01	0.06	0.13	0.9	0.984
BD	Astro	MTERF3	0.01	0.07	0.13	0.9	0.972
BD	EN_L5_6_NP	VWCE	0.02	0.14	0.13	0.9	0.992
BD	IN_LAMP5_RELN	CCDC159	-0.01	0.11	-0.13	0.9	0.98
BD	IN_ADARB2	RPS24	-0.01	0.08	-0.13	0.9	0.984
BD	IN_VIP	ADAMTS12	0.02	0.15	0.13	0.9	0.97
BD	EN_L6_IT_2	SART1	-0.02	0.16	-0.13	0.9	0.993
BD	EN_L2_3_IT	TUBB4A	-0.01	0.09	-0.13	0.9	1
BD	EN_L3_5_IT_2	YTHDC1	-0.00	0.04	-0.13	0.9	0.983
BD	IN_LAMP5_LHX6	TRMT11	0.01	0.05	0.13	0.9	0.975
BD	EN_L5_6_NP	RPSA	0.01	0.08	0.13	0.9	0.992
BD	EN_L5_6_NP	PIAS2	0.01	0.05	0.13	0.9	0.992
BD	EN_L2_3_IT	MRPS7	-0.01	0.07	-0.13	0.9	1
BD	IN_SST	RGCC	0.02	0.16	0.13	0.9	0.977
BD	VLMC	FBXL7	-0.02	0.12	-0.13	0.9	0.996
BD	IN_PVALB	YWHAQ	-0.01	0.04	-0.13	0.9	0.964
BD	EN_L2_3_IT	DDX3X	0.01	0.05	0.13	0.9	1
BD	EN_L3_5_IT_1	COL18A1	-0.01	0.11	-0.13	0.9	0.992
BD	Oligo	SLC27A2	-0.02	0.13	-0.13	0.9	0.981
BD	IN_PVALB_CHC	EHD1	0.02	0.14	0.13	0.9	0.983
BD	IN_PVALB_CHC	RASGEF1A	0.01	0.09	0.13	0.9	0.983
BD	IN_ADARB2	SGO2	0.02	0.15	0.13	0.9	0.984
BD	EN_L3_5_IT_1	IFT140	-0.01	0.09	-0.13	0.9	0.992
BD	EN_L3_5_IT_2	BEX3	-0.01	0.07	-0.13	0.9	0.983
BD	EN_L3_5_IT_3	MTMR4	0.01	0.05	0.13	0.9	0.982
BD	EN_L2_3_IT	DCX	-0.01	0.10	-0.13	0.9	1
BD	EN_L6_IT_1	SLC25A45	-0.02	0.13	-0.13	0.9	0.995
BD	Astro	ADGRE5	0.02	0.13	0.13	0.9	0.972
BD	Oligo	SDHB	0.00	0.04	0.13	0.9	0.981
BD	EN_L5_ET	PGBD1	0.11	0.84	0.13	0.9	0.978
BD	EN_L6_CT	SCN9A	0.02	0.15	0.13	0.9	0.983
BD	IN_ADARB2	ELOF1	-0.01	0.10	-0.13	0.9	0.984
BD	IN_LAMP5_RELN	PRPF40B	-0.01	0.05	-0.13	0.9	0.98
BD	Oligo	DOK6	-0.01	0.10	-0.13	0.9	0.981
BD	EN_L6_CT	SMAD4	0.01	0.09	0.13	0.9	0.983
BD	EN_L2_3_IT	DDX19B	-0.02	0.17	-0.13	0.9	1
BD	Astro	RAD18	0.01	0.07	0.13	0.9	0.972
BD	EN_L6_IT_2	AAK1	-0.01	0.07	-0.13	0.9	0.993
BD	PVM	PYGL	-0.03	0.20	-0.13	0.9	0.992
BD	OPC	CRTC2	-0.01	0.07	-0.13	0.9	0.97
BD	EN_L6B	ABCC5	-0.01	0.04	-0.13	0.9	0.979
BD	EN_L2_3_IT	CENPQ	0.01	0.07	0.13	0.9	1
BD	EN_L6B	ANLN	0.03	0.22	0.13	0.9	0.979
BD	EN_L6_IT_1	PRDX5	-0.01	0.11	-0.13	0.9	0.995
BD	EN_L2_3_IT	C19orf54	0.02	0.15	0.13	0.9	1
BD	EN_L5_6_NP	MOAP1	-0.01	0.10	-0.13	0.9	0.993
BD	EN_L6_IT_1	HIGD1C	-0.02	0.19	-0.13	0.9	0.995
BD	EN_L2_3_IT	GPR12	-0.01	0.09	-0.13	0.9	1
BD	PC	APCDD1	-0.02	0.17	-0.13	0.9	0.972
BD	IN_PVALB_CHC	NCOA3	-0.01	0.06	-0.13	0.9	0.983
BD	IN_LAMP5_LHX6	ITGB3BP	0.01	0.09	0.13	0.9	0.975
BD	IN_LAMP5_LHX6	LAP3	0.01	0.12	0.13	0.9	0.975
BD	Oligo	MIIP	-0.01	0.08	-0.13	0.9	0.981
BD	EN_L6_IT_1	PRICKLE2	0.01	0.08	0.13	0.9	0.995
BD	VLMC	CDC42SE2	-0.02	0.16	-0.13	0.9	0.996
BD	PC	CYHR1	-0.02	0.14	-0.13	0.9	0.972
BD	VLMC	MYCBP2	0.01	0.08	0.13	0.9	0.996
BD	OPC	DMXL2	-0.00	0.04	-0.13	0.9	0.97
BD	EN_L3_5_IT_1	ADGRV1	-0.01	0.09	-0.13	0.9	0.992
BD	Endo	IL27RA	-0.02	0.14	-0.13	0.9	0.967
BD	EN_L3_5_IT_3	GTF3C1	-0.01	0.05	-0.13	0.9	0.982
BD	VLMC	PARP8	0.02	0.13	0.13	0.9	0.996
BD	EN_L2_3_IT	MUC6	0.02	0.17	0.13	0.9	1
BD	IN_ADARB2	LRRC49	0.01	0.05	0.13	0.9	0.984
BD	PC	JAK1	0.01	0.06	0.13	0.9	0.972
BD	EN_L5_ET	CHD6	-0.07	0.54	-0.13	0.9	0.978
BD	IN_LAMP5_LHX6	SLK	-0.01	0.08	-0.13	0.9	0.975
BD	Oligo	LYRM4	0.01	0.04	0.13	0.9	0.981
BD	Micro	MRPL1	0.01	0.06	0.13	0.9	0.975
BD	EN_L6_CT	MTSS2	0.01	0.11	0.13	0.9	0.983
BD	Astro	LRFN3	-0.01	0.12	-0.13	0.9	0.972
BD	OPC	NFKBIB	0.01	0.10	0.13	0.9	0.97
BD	EN_L6_IT_1	ABHD8	0.01	0.07	0.13	0.9	0.995
BD	EN_L3_5_IT_3	C8orf88	-0.02	0.13	-0.13	0.9	0.982
BD	EN_L3_5_IT_3	ZNF669	0.01	0.11	0.13	0.9	0.982
BD	IN_ADARB2	SIN3A	0.01	0.08	0.13	0.9	0.984
BD	OPC	ZSCAN29	-0.01	0.08	-0.13	0.9	0.97
BD	EN_L5_ET	TUBGCP5	0.12	0.95	0.13	0.9	0.978
BD	EN_L3_5_IT_2	DYNLT2	0.01	0.11	0.13	0.9	0.983
BD	IN_PVALB	CDC14A	-0.02	0.14	-0.13	0.9	0.965
BD	IN_PVALB_CHC	STX2	0.01	0.08	0.13	0.9	0.983
BD	Oligo	INPPL1	0.01	0.10	0.13	0.9	0.981
BD	EN_L6_IT_1	DIP2C	0.01	0.05	0.13	0.9	0.995
BD	IN_ADARB2	SLC13A4	0.02	0.14	0.13	0.9	0.984
BD	EN_L6_CT	LRP3	0.01	0.10	0.13	0.9	0.983
BD	OPC	ECT2L	-0.01	0.11	-0.13	0.9	0.97
BD	IN_VIP	UBAP1	0.00	0.04	0.13	0.9	0.97
BD	EN_L6_IT_1	FIGNL2	-0.02	0.15	-0.13	0.9	0.995
BD	EN_L2_3_IT	ALAD	-0.01	0.07	-0.13	0.9	1
BD	EN_L6_IT_2	GPS2	0.03	0.20	0.13	0.9	0.993
BD	Adaptive	FER	0.05	0.37	0.13	0.9	0.996
BD	IN_LAMP5_RELN	ICE2	-0.01	0.05	-0.13	0.9	0.98
BD	IN_PVALB_CHC	CACNA2D2	0.01	0.09	0.13	0.9	0.983
BD	EN_L2_3_IT	TMUB2	-0.01	0.06	-0.13	0.9	1
BD	EN_L2_3_IT	USP6	-0.01	0.11	-0.13	0.9	1
BD	Endo	LCP2	-0.02	0.13	-0.13	0.9	0.967
BD	EN_L5_6_NP	HHAT	0.01	0.11	0.13	0.9	0.993
BD	PC	FER	-0.01	0.08	-0.13	0.9	0.972
BD	Oligo	SAP18	0.01	0.05	0.13	0.9	0.981
BD	EN_L6_IT_1	DYNC1LI1	-0.01	0.06	-0.13	0.9	0.995
BD	EN_L6_CT	PABIR3	0.01	0.12	0.13	0.9	0.983
BD	Micro	TXNL4B	-0.01	0.12	-0.13	0.9	0.975
BD	IN_ADARB2	CNTNAP3	-0.02	0.16	-0.13	0.9	0.984
BD	IN_PVALB_CHC	TRIM32	0.01	0.12	0.13	0.9	0.983
BD	Astro	SPOCK3	-0.01	0.08	-0.13	0.9	0.972
BD	EN_L3_5_IT_1	DMPK	0.01	0.08	0.13	0.9	0.992
BD	EN_L6B	UHMK1	0.01	0.08	0.13	0.9	0.979
BD	IN_VIP	RBPJ	-0.00	0.03	-0.13	0.9	0.97
BD	IN_PVALB	EFCAB14	0.01	0.05	0.13	0.9	0.965
BD	EN_L3_5_IT_2	KLHL34	-0.01	0.12	-0.13	0.9	0.983
BD	IN_PVALB	RUNX1T1	-0.01	0.05	-0.13	0.9	0.965
BD	IN_LAMP5_LHX6	GTF3C2	0.01	0.08	0.13	0.9	0.975
BD	IN_VIP	KCNK13	-0.01	0.10	-0.13	0.9	0.97
BD	EN_L5_ET	GIT2	0.09	0.71	0.13	0.9	0.978
BD	IN_SST	YIPF1	-0.01	0.07	-0.13	0.9	0.977
BD	IN_VIP	CCDC91	-0.01	0.04	-0.13	0.9	0.97
BD	IN_VIP	SGSM1	0.01	0.04	0.13	0.9	0.97
BD	EN_L6B	FSD1	-0.01	0.08	-0.13	0.9	0.979
BD	PC	FBXW4	-0.01	0.09	-0.13	0.9	0.972
BD	IN_LAMP5_LHX6	MSH2	0.01	0.05	0.13	0.9	0.975
BD	EN_L2_3_IT	WDR64	-0.03	0.20	-0.13	0.9	1
BD	IN_VIP	POU2F2	0.01	0.06	0.13	0.9	0.97
BD	Astro	STX4	-0.01	0.08	-0.13	0.9	0.972
BD	EN_L3_5_IT_2	KLKB1	0.02	0.15	0.13	0.9	0.983
BD	EN_L5_6_NP	PRXL2A	-0.01	0.08	-0.13	0.9	0.993
BD	EN_L3_5_IT_3	AANAT	-0.02	0.16	-0.13	0.9	0.982
BD	EN_L6_IT_2	FAM234A	-0.01	0.09	-0.13	0.9	0.993
BD	Adaptive	UHRF2	0.04	0.30	0.13	0.9	0.996
BD	IN_VIP	CPLX1	-0.01	0.04	-0.13	0.901	0.97
BD	EN_L6_IT_1	RPL34	0.01	0.09	0.13	0.901	0.995
BD	Oligo	ZNF41	0.01	0.05	0.13	0.901	0.981
BD	EN_L2_3_IT	TRARG1	0.02	0.17	0.13	0.901	1
BD	Endo	SEC22B	0.01	0.09	0.13	0.901	0.967
BD	EN_L2_3_IT	INCENP	0.01	0.07	0.13	0.901	1
BD	Astro	ELFN1	-0.02	0.17	-0.13	0.901	0.972
BD	Astro	ZDHHC4	-0.01	0.08	-0.13	0.901	0.972
BD	Adaptive	RNF169	-0.04	0.30	-0.13	0.901	0.996
BD	EN_L3_5_IT_1	TCEA3	0.02	0.15	0.13	0.901	0.992
BD	EN_L6B	RRN3	0.01	0.10	0.13	0.901	0.979
BD	EN_L2_3_IT	RAP1GDS1	0.01	0.05	0.13	0.901	1
BD	IN_PVALB_CHC	EIF2B4	-0.02	0.13	-0.13	0.901	0.983
BD	OPC	IPMK	-0.01	0.05	-0.13	0.901	0.97
BD	IN_SST	OXSM	-0.01	0.11	-0.13	0.901	0.977
BD	EN_L2_3_IT	RNF14	-0.01	0.04	-0.13	0.901	1
BD	PC	AKAP8L	0.01	0.10	0.13	0.901	0.972
BD	Astro	PPP1R14C	0.02	0.12	0.13	0.901	0.972
BD	OPC	XIRP2	0.02	0.14	0.13	0.901	0.97
BD	EN_L6_CT	E4F1	-0.02	0.12	-0.13	0.901	0.983
BD	Micro	TMEM120A	-0.02	0.13	-0.13	0.901	0.975
BD	IN_PVALB_CHC	TMEM268	0.01	0.08	0.13	0.901	0.983
BD	EN_L5_6_NP	ERLEC1	-0.01	0.07	-0.13	0.901	0.993
BD	EN_L2_3_IT	LEKR1	0.01	0.12	0.13	0.901	1
BD	EN_L6_IT_2	DONSON	0.02	0.15	0.13	0.901	0.993
BD	EN_L6_IT_1	EFCAB8	0.02	0.18	0.13	0.901	0.995
BD	EN_L3_5_IT_2	CCDC158	-0.01	0.10	-0.13	0.901	0.983
BD	Endo	EPM2AIP1	0.01	0.09	0.13	0.901	0.967
BD	Astro	GDA	-0.01	0.10	-0.13	0.901	0.972
BD	EN_L6_IT_2	NCAPD3	0.01	0.10	0.13	0.901	0.993
BD	EN_L3_5_IT_3	LAMP1	-0.01	0.05	-0.13	0.901	0.982
BD	EN_L6B	PWWP2A	-0.01	0.07	-0.13	0.901	0.979
BD	EN_L3_5_IT_2	NOP16	0.01	0.12	0.13	0.901	0.983
BD	EN_L6_IT_1	PIGQ	-0.01	0.09	-0.13	0.901	0.995
BD	EN_L2_3_IT	TST	0.02	0.17	0.13	0.901	1
BD	OPC	ECM1	0.02	0.12	0.12	0.901	0.97
BD	PC	FBXO42	0.01	0.09	0.12	0.901	0.972
BD	VLMC	TCF7L1	-0.02	0.13	-0.13	0.901	0.996
BD	VLMC	TMEM230	-0.02	0.17	-0.13	0.901	0.996
BD	IN_PVALB	CNOT2	0.00	0.04	0.12	0.901	0.965
BD	EN_L3_5_IT_2	KCNA2	0.01	0.06	0.12	0.901	0.983
BD	EN_L6_IT_1	DCC	-0.01	0.12	-0.13	0.901	0.995
BD	OPC	ALG10	0.01	0.10	0.12	0.901	0.97
BD	Astro	SPG11	-0.00	0.04	-0.12	0.901	0.972
BD	EN_L6_IT_1	CMIP	-0.01	0.07	-0.12	0.901	0.995
BD	IN_SST	MAP2K1	-0.01	0.04	-0.12	0.901	0.977
BD	IN_SST	CUL4A	0.00	0.04	0.12	0.901	0.977
BD	EN_L2_3_IT	GINS4	-0.02	0.17	-0.12	0.901	1
BD	EN_L3_5_IT_3	APC	-0.01	0.04	-0.12	0.901	0.982
BD	EN_L3_5_IT_2	ENSG00000285920	0.02	0.13	0.12	0.901	0.983
BD	EN_L3_5_IT_3	MAP2K4	0.01	0.04	0.12	0.901	0.982
BD	IN_LAMP5_LHX6	ZNF470	-0.01	0.11	-0.12	0.901	0.975
BD	EN_L2_3_IT	ATP5F1A	0.01	0.05	0.12	0.901	1
BD	EN_L3_5_IT_3	NYAP1	-0.01	0.06	-0.12	0.901	0.982
BD	PC	PDIA6	-0.02	0.15	-0.12	0.901	0.972
BD	EN_L6_IT_1	C2orf73	0.02	0.15	0.12	0.901	0.995
BD	IN_LAMP5_LHX6	UBE2I	0.01	0.09	0.12	0.901	0.975
BD	Micro	ASAP2	-0.02	0.13	-0.12	0.901	0.975
BD	EN_L3_5_IT_3	MYO18A	0.01	0.05	0.12	0.901	0.982
BD	Astro	RPL23A	-0.01	0.06	-0.12	0.901	0.972
BD	IN_LAMP5_RELN	SLC17A5	0.01	0.06	0.12	0.901	0.98
BD	EN_L3_5_IT_1	VAMP1	0.02	0.13	0.12	0.901	0.992
BD	EN_L6B	PCMTD1	0.01	0.06	0.12	0.901	0.979
BD	EN_L6B	CCNT2	-0.01	0.05	-0.12	0.901	0.979
BD	IN_PVALB	FAM156A	0.01	0.05	0.12	0.901	0.965
BD	Micro	NLN	-0.01	0.10	-0.12	0.901	0.975
BD	IN_ADARB2	M6PR	-0.01	0.08	-0.12	0.901	0.985
BD	EN_L2_3_IT	BIRC2	0.01	0.05	0.12	0.901	1
BD	Astro	TNRC6C	-0.00	0.04	-0.12	0.901	0.972
BD	EN_L2_3_IT	GALR3	0.02	0.17	0.12	0.901	1
BD	IN_ADARB2	PIGC	0.01	0.10	0.12	0.901	0.985
BD	EN_L3_5_IT_3	C1orf159	-0.01	0.06	-0.12	0.901	0.982
BD	EN_L3_5_IT_1	DVL2	0.01	0.11	0.12	0.901	0.992
BD	EN_L3_5_IT_1	UEVLD	-0.01	0.08	-0.12	0.901	0.992
BD	Oligo	GNG4	-0.01	0.07	-0.12	0.901	0.981
BD	IN_LAMP5_RELN	IQCB1	0.01	0.05	0.12	0.901	0.98
BD	OPC	PNMA6A	-0.01	0.11	-0.12	0.901	0.97
BD	EN_L6B	STAG2	-0.01	0.06	-0.12	0.901	0.979
BD	EN_L6B	STX19	-0.02	0.14	-0.12	0.901	0.979
BD	Endo	YTHDF3	0.01	0.10	0.12	0.901	0.967
BD	IN_SST	ANKEF1	-0.01	0.10	-0.12	0.901	0.977
BD	PVM	MTM1	0.03	0.21	0.12	0.901	0.992
BD	IN_PVALB_CHC	MPP1	-0.01	0.10	-0.12	0.901	0.983
BD	Endo	C11orf80	-0.02	0.13	-0.12	0.901	0.967
BD	IN_VIP	COX4I1	-0.01	0.05	-0.12	0.901	0.97
BD	EN_L6B	PIP5K1B	0.01	0.12	0.12	0.901	0.979
BD	IN_LAMP5_LHX6	MAPK9	0.01	0.06	0.12	0.901	0.975
BD	IN_ADARB2	TVP23A	-0.01	0.07	-0.12	0.901	0.985
BD	Oligo	PTGES2	-0.01	0.05	-0.12	0.901	0.981
BD	EN_L6_IT_1	VRK1	-0.01	0.08	-0.12	0.901	0.995
BD	EN_L2_3_IT	FANCD2OS	0.02	0.13	0.12	0.901	1
BD	IN_LAMP5_LHX6	CABP1	0.01	0.07	0.12	0.901	0.975
BD	SMC	IL1RAPL1	0.02	0.19	0.12	0.901	0.995
BD	IN_ADARB2	NCOR1	-0.00	0.04	-0.12	0.901	0.985
BD	PC	PCED1A	-0.02	0.15	-0.12	0.901	0.972
BD	EN_L5_6_NP	SLC22A9	-0.02	0.15	-0.12	0.901	0.993
BD	Astro	USP47	0.00	0.04	0.12	0.901	0.972
BD	EN_L3_5_IT_3	STMN1	0.01	0.06	0.12	0.901	0.982
BD	IN_LAMP5_RELN	FYTTD1	-0.01	0.06	-0.12	0.901	0.98
BD	EN_L6B	TMEM242	0.01	0.08	0.12	0.901	0.979
BD	Astro	IDH3A	0.01	0.06	0.12	0.901	0.972
BD	IN_PVALB	ENKUR	-0.02	0.13	-0.12	0.901	0.965
BD	IN_PVALB_CHC	SH3D19	0.01	0.06	0.12	0.901	0.983
BD	SMC	ATF7IP	0.02	0.17	0.12	0.901	0.995
BD	Micro	TAPBP	-0.01	0.07	-0.12	0.901	0.975
BD	PVM	YLPM1	0.03	0.21	0.12	0.901	0.992
BD	VLMC	ALDH7A1	-0.02	0.17	-0.12	0.901	0.996
BD	PVM	DDX3X	-0.03	0.22	-0.12	0.901	0.992
BD	EN_L5_6_NP	TTI1	0.01	0.10	0.12	0.901	0.993
BD	EN_L6_IT_2	NDUFAF1	0.02	0.15	0.12	0.901	0.993
BD	IN_VIP	ATG13	-0.00	0.04	-0.12	0.901	0.97
BD	EN_L6_IT_2	SPESP1	0.02	0.14	0.12	0.901	0.993
BD	IN_PVALB	VEZF1	0.01	0.07	0.12	0.901	0.965
BD	EN_L5_6_NP	ABHD6	0.01	0.05	0.12	0.901	0.993
BD	EN_L2_3_IT	MYO7A	0.02	0.14	0.12	0.901	1
BD	EN_L5_6_NP	ARMH1	-0.01	0.12	-0.12	0.901	0.993
BD	EN_L6B	TRPM3	-0.02	0.16	-0.12	0.901	0.979
BD	IN_PVALB	KMT2B	0.01	0.05	0.12	0.901	0.965
BD	Astro	ZNF835	-0.02	0.15	-0.12	0.901	0.972
BD	Endo	PRCC	0.01	0.10	0.12	0.901	0.967
BD	Astro	KCNJ9	-0.01	0.11	-0.12	0.901	0.972
BD	Astro	CDHR1	0.02	0.13	0.12	0.901	0.972
BD	IN_VIP	SSC4D	-0.02	0.12	-0.12	0.901	0.97
BD	Endo	SUN1	0.01	0.07	0.12	0.901	0.967
BD	IN_LAMP5_LHX6	HOOK2	0.01	0.07	0.12	0.901	0.975
BD	Endo	ZNF224	0.01	0.10	0.12	0.901	0.967
BD	EN_L5_6_NP	RTCA	-0.01	0.09	-0.12	0.901	0.993
BD	Astro	DENND6A	0.01	0.04	0.12	0.901	0.972
BD	IN_PVALB_CHC	RPUSD3	0.01	0.10	0.12	0.901	0.983
BD	EN_L5_6_NP	ZNF517	-0.02	0.13	-0.12	0.901	0.993
BD	EN_L3_5_IT_1	HMGXB4	0.01	0.08	0.12	0.901	0.992
BD	IN_PVALB	MCM4	-0.01	0.07	-0.12	0.901	0.965
BD	EN_L6_CT	DISP1	-0.01	0.09	-0.12	0.901	0.984
BD	EN_L6_IT_2	RPS19BP1	-0.02	0.15	-0.12	0.901	0.993
BD	EN_L3_5_IT_3	C4orf3	-0.01	0.06	-0.12	0.901	0.982
BD	EN_L2_3_IT	ENSG00000280433	-0.02	0.14	-0.12	0.901	1
BD	EN_L6_IT_2	GKAP1	0.02	0.15	0.12	0.901	0.993
BD	EN_L6_CT	WDR88	-0.02	0.16	-0.12	0.901	0.984
BD	EN_L3_5_IT_3	CDC42SE2	0.00	0.04	0.12	0.901	0.982
BD	Oligo	SCCPDH	0.01	0.08	0.12	0.901	0.981
BD	IN_LAMP5_LHX6	CHCHD7	-0.02	0.14	-0.12	0.901	0.975
BD	Oligo	NDUFB1	0.01	0.05	0.12	0.901	0.981
BD	IN_LAMP5_LHX6	HIPK2	-0.01	0.08	-0.12	0.901	0.975
BD	IN_LAMP5_RELN	A2M	-0.02	0.14	-0.12	0.901	0.98
BD	IN_ADARB2	TAPBPL	0.02	0.13	0.12	0.901	0.985
BD	EN_L6_IT_1	TRPC6	0.03	0.20	0.12	0.901	0.996
BD	VLMC	PTPN1	0.02	0.18	0.12	0.901	0.996
BD	IN_PVALB	SNRPB2	0.01	0.05	0.12	0.901	0.965
BD	Endo	TMEM132C	-0.02	0.16	-0.12	0.901	0.967
BD	EN_L2_3_IT	KCNK12	0.01	0.07	0.12	0.901	1
BD	IN_PVALB_CHC	CALM1	-0.01	0.07	-0.12	0.901	0.983
BD	Astro	FASTKD2	-0.01	0.05	-0.12	0.901	0.972
BD	IN_PVALB_CHC	ZNF790	0.01	0.08	0.12	0.901	0.983
BD	IN_PVALB_CHC	BRK1	-0.01	0.11	-0.12	0.901	0.983
BD	EN_L6_CT	TCOF1	0.01	0.09	0.12	0.901	0.984
BD	IN_PVALB	AMDHD2	0.01	0.09	0.12	0.901	0.965
BD	IN_PVALB_CHC	PDZK1	0.02	0.15	0.12	0.901	0.983
BD	EN_L5_6_NP	MARK3	-0.01	0.05	-0.12	0.901	0.993
BD	PC	CTDSPL2	-0.01	0.10	-0.12	0.901	0.972
BD	EN_L5_ET	PCLO	-0.06	0.48	-0.13	0.901	0.978
BD	SMC	FTH1	0.02	0.20	0.12	0.901	0.995
BD	EN_L6_IT_1	PRR16	0.02	0.14	0.12	0.901	0.996
BD	Micro	SELENBP1	-0.02	0.15	-0.12	0.901	0.975
BD	IN_SST	KIF14	0.02	0.15	0.12	0.901	0.977
BD	IN_VIP	VPS8	0.00	0.03	0.12	0.901	0.97
BD	EN_L6B	CEP78	0.01	0.08	0.12	0.901	0.979
BD	Oligo	LRRC74A	-0.02	0.16	-0.12	0.901	0.981
BD	EN_L3_5_IT_2	SEPTIN9	0.01	0.06	0.12	0.901	0.983
BD	EN_L3_5_IT_3	GRM1	-0.01	0.08	-0.12	0.901	0.982
BD	Oligo	CPED1	-0.01	0.10	-0.12	0.901	0.981
BD	IN_PVALB	PLCG2	-0.02	0.14	-0.12	0.901	0.965
BD	IN_VIP	GPX7	-0.01	0.11	-0.12	0.901	0.97
BD	EN_L2_3_IT	IRF1	-0.02	0.14	-0.12	0.901	1
BD	IN_PVALB_CHC	NPRL3	-0.01	0.07	-0.12	0.901	0.983
BD	IN_LAMP5_RELN	UBA5	-0.01	0.05	-0.12	0.901	0.98
BD	VLMC	TDRD3	0.01	0.12	0.12	0.901	0.996
BD	EN_L3_5_IT_2	SCARB1	0.01	0.06	0.12	0.901	0.983
BD	EN_L6_IT_2	RPL18A	0.02	0.16	0.12	0.901	0.993
BD	IN_SST	BTBD10	-0.00	0.03	-0.12	0.901	0.977
BD	Astro	HS3ST4	-0.01	0.12	-0.12	0.901	0.972
BD	EN_L3_5_IT_1	TCEANC2	0.02	0.12	0.12	0.901	0.992
BD	IN_VIP	ZSCAN18	0.01	0.04	0.12	0.901	0.97
BD	Oligo	DCTD	-0.01	0.10	-0.12	0.901	0.981
BD	EN_L3_5_IT_3	CLDN20	-0.02	0.13	-0.12	0.901	0.982
BD	EN_L3_5_IT_1	CDC42SE1	0.01	0.07	0.12	0.901	0.992
BD	PC	ZC4H2	0.02	0.16	0.12	0.901	0.972
BD	IN_LAMP5_LHX6	CETN3	0.01	0.11	0.12	0.901	0.975
BD	IN_VIP	CEP131	0.01	0.08	0.12	0.901	0.97
BD	Micro	LCP2	0.01	0.12	0.12	0.901	0.975
BD	EN_L6B	DDX52	0.01	0.06	0.12	0.901	0.979
BD	EN_L6_IT_2	SERP2	-0.01	0.09	-0.12	0.901	0.993
BD	EN_L3_5_IT_1	SRSF11	-0.01	0.05	-0.12	0.901	0.992
BD	SMC	OSBPL1A	0.03	0.24	0.12	0.901	0.995
BD	EN_L3_5_IT_2	FTSJ3	0.01	0.09	0.12	0.901	0.983
BD	Oligo	SYTL3	-0.01	0.09	-0.12	0.901	0.981
BD	IN_SST	NRAS	0.01	0.07	0.12	0.901	0.977
BD	EN_L2_3_IT	FADS6	0.01	0.08	0.12	0.901	1
BD	EN_L6_IT_1	EMC7	0.01	0.09	0.12	0.901	0.996
BD	EN_L2_3_IT	MAP2K5	-0.01	0.05	-0.12	0.901	1
BD	OPC	SELENOS	-0.01	0.06	-0.12	0.901	0.97
BD	EN_L3_5_IT_2	ZC3H15	-0.01	0.04	-0.12	0.901	0.983
BD	EN_L5_6_NP	PNPLA2	0.02	0.15	0.12	0.901	0.993
BD	Oligo	COQ6	-0.01	0.05	-0.12	0.901	0.981
BD	EN_L6_CT	MSMO1	0.02	0.13	0.12	0.901	0.984
BD	OPC	ZNF775	0.02	0.14	0.12	0.901	0.97
BD	EN_L2_3_IT	RANBP10	0.01	0.05	0.12	0.901	1
BD	IN_LAMP5_RELN	WAC	0.01	0.04	0.12	0.901	0.98
BD	Astro	LPAR6	-0.01	0.11	-0.12	0.901	0.972
BD	EN_L6_IT_1	SUFU	0.01	0.07	0.12	0.901	0.996
BD	IN_VIP	MSTO1	0.01	0.09	0.12	0.901	0.97
BD	IN_LAMP5_RELN	ZNF599	-0.02	0.14	-0.12	0.901	0.98
BD	VLMC	SHOC2	0.02	0.13	0.12	0.901	0.996
BD	EN_L6_CT	ATL2	-0.01	0.06	-0.12	0.901	0.984
BD	EN_L5_6_NP	HSBP1	0.01	0.10	0.12	0.901	0.993
BD	PC	ARHGEF40	0.01	0.11	0.12	0.901	0.972
BD	Micro	DIS3	-0.01	0.07	-0.12	0.901	0.975
BD	IN_LAMP5_RELN	CACNG4	-0.01	0.10	-0.12	0.901	0.98
BD	IN_PVALB_CHC	PLXDC1	-0.01	0.08	-0.12	0.901	0.983
BD	EN_L3_5_IT_1	TBL2	0.02	0.12	0.12	0.901	0.992
BD	IN_PVALB_CHC	CCT6A	-0.01	0.09	-0.12	0.901	0.983
BD	EN_L6_IT_2	SLC25A26	-0.01	0.07	-0.12	0.901	0.993
BD	Oligo	GAS8	-0.01	0.06	-0.12	0.901	0.981
BD	Endo	MAP3K8	0.02	0.13	0.12	0.901	0.967
BD	EN_L3_5_IT_1	VPS28	-0.01	0.09	-0.12	0.901	0.992
BD	EN_L3_5_IT_1	MT-ND4	-0.01	0.08	-0.12	0.901	0.992
BD	EN_L3_5_IT_2	TUBB	-0.01	0.09	-0.12	0.901	0.983
BD	IN_PVALB	SERPINF1	0.01	0.10	0.12	0.901	0.965
BD	EN_L2_3_IT	STXBP3	-0.01	0.06	-0.12	0.901	1
BD	EN_L3_5_IT_1	ZNF420	-0.01	0.07	-0.12	0.901	0.992
BD	OPC	MAST3	-0.01	0.07	-0.12	0.901	0.97
BD	IN_PVALB	PFKL	0.01	0.08	0.12	0.901	0.965
BD	IN_LAMP5_LHX6	VHL	-0.01	0.09	-0.12	0.901	0.975
BD	EN_L6B	CLCN5	0.01	0.12	0.12	0.901	0.979
BD	EN_L2_3_IT	PALM	-0.01	0.08	-0.12	0.901	1
BD	IN_LAMP5_LHX6	NIT2	-0.01	0.09	-0.12	0.901	0.975
BD	IN_LAMP5_LHX6	ENSG00000260007	0.02	0.17	0.12	0.901	0.975
BD	IN_VIP	SNRPE	0.01	0.07	0.12	0.901	0.97
BD	EN_L3_5_IT_3	VPS28	0.01	0.06	0.12	0.901	0.982
BD	EN_L3_5_IT_3	ANKEF1	-0.02	0.14	-0.12	0.902	0.982
BD	SMC	NUCKS1	0.03	0.22	0.12	0.902	0.995
BD	Oligo	ZC3H4	0.01	0.04	0.12	0.902	0.981
BD	EN_L5_6_NP	GPR161	0.02	0.14	0.12	0.902	0.993
BD	IN_LAMP5_LHX6	CTNNA3	-0.01	0.11	-0.12	0.902	0.975
BD	VLMC	LRRC1	0.02	0.18	0.12	0.902	0.996
BD	Micro	DGKE	0.01	0.09	0.12	0.902	0.975
BD	EN_L3_5_IT_3	GMFB	0.01	0.06	0.12	0.902	0.982
BD	EN_L3_5_IT_1	JMY	0.01	0.05	0.12	0.902	0.992
BD	Astro	XPO1	0.01	0.06	0.12	0.902	0.972
BD	IN_ADARB2	KIAA0895	-0.01	0.06	-0.12	0.902	0.985
BD	IN_LAMP5_RELN	RUFY3	0.00	0.04	0.12	0.902	0.98
BD	PC	NEDD4	0.02	0.16	0.12	0.902	0.972
BD	EN_L6_IT_1	YIPF2	-0.01	0.09	-0.12	0.902	0.996
BD	EN_L3_5_IT_2	DHX40	-0.01	0.04	-0.12	0.902	0.983
BD	EN_L2_3_IT	VBP1	-0.01	0.06	-0.12	0.902	1
BD	EN_L6_IT_2	ZBTB26	-0.02	0.12	-0.12	0.902	0.993
BD	EN_L3_5_IT_1	AMBRA1	-0.01	0.05	-0.12	0.902	0.992
BD	EN_L3_5_IT_2	CAPN7	0.00	0.04	0.12	0.902	0.983
BD	EN_L3_5_IT_3	C5orf24	0.01	0.08	0.12	0.902	0.982
BD	EN_L3_5_IT_2	OTUB2	0.02	0.15	0.12	0.902	0.983
BD	EN_L3_5_IT_1	ZBTB26	0.01	0.08	0.12	0.902	0.992
BD	IN_PVALB	TMC6	-0.02	0.12	-0.12	0.902	0.965
BD	Adaptive	TRAPPC9	-0.03	0.25	-0.12	0.902	0.996
BD	IN_LAMP5_RELN	NLRC4	-0.02	0.13	-0.12	0.902	0.98
BD	EN_L3_5_IT_3	YWHAG	-0.01	0.07	-0.12	0.902	0.982
BD	IN_LAMP5_LHX6	IPMK	0.01	0.09	0.12	0.902	0.975
BD	PC	STAT6	0.01	0.11	0.12	0.902	0.972
BD	Astro	TMEM147	0.01	0.07	0.12	0.902	0.972
BD	IN_VIP	KCTD16	-0.01	0.07	-0.12	0.902	0.97
BD	IN_PVALB_CHC	PEX5	-0.01	0.09	-0.12	0.902	0.983
BD	EN_L6_IT_1	MATK	-0.01	0.08	-0.12	0.902	0.996
BD	EN_L6B	RORB	0.03	0.20	0.12	0.902	0.979
BD	IN_LAMP5_LHX6	GRSF1	-0.01	0.09	-0.12	0.902	0.975
BD	Oligo	CHID1	-0.01	0.06	-0.12	0.902	0.981
BD	IN_LAMP5_RELN	PNKD	0.01	0.06	0.12	0.902	0.98
BD	IN_ADARB2	NKIRAS1	0.01	0.07	0.12	0.902	0.985
BD	IN_LAMP5_RELN	BCCIP	0.01	0.07	0.12	0.902	0.98
BD	IN_SST	BRD4	0.01	0.04	0.12	0.902	0.978
BD	EN_L2_3_IT	CAMSAP3	0.01	0.06	0.12	0.902	1
BD	EN_L3_5_IT_1	ALG8	0.01	0.08	0.12	0.902	0.992
BD	IN_SST	CAMK2A	0.01	0.07	0.12	0.902	0.978
BD	EN_L3_5_IT_3	ZNF749	-0.01	0.08	-0.12	0.902	0.982
BD	IN_ADARB2	CFL2	0.01	0.09	0.12	0.902	0.985
BD	EN_L6B	GRN	0.01	0.11	0.12	0.902	0.979
BD	Astro	AXIN1	0.01	0.08	0.12	0.902	0.972
BD	EN_L6_IT_1	MEN1	-0.02	0.13	-0.12	0.902	0.996
BD	IN_SST	COX5A	0.01	0.07	0.12	0.902	0.978
BD	OPC	PLXNA4	0.01	0.06	0.12	0.902	0.97
BD	EN_L3_5_IT_2	CFD	0.02	0.16	0.12	0.902	0.983
BD	IN_SST	TRDMT1	0.01	0.07	0.12	0.902	0.978
BD	Endo	YTHDF2	-0.01	0.10	-0.12	0.902	0.968
BD	EN_L3_5_IT_1	RAD17	-0.01	0.07	-0.12	0.902	0.992
BD	EN_L3_5_IT_1	NDRG1	-0.01	0.09	-0.12	0.902	0.992
BD	VLMC	BRWD3	-0.02	0.13	-0.12	0.902	0.996
BD	EN_L2_3_IT	UEVLD	0.01	0.06	0.12	0.902	1
BD	EN_L6_IT_2	ZNF627	-0.02	0.14	-0.12	0.902	0.993
BD	EN_L2_3_IT	ATIC	0.01	0.05	0.12	0.902	1
BD	IN_ADARB2	MSRB2	0.01	0.08	0.12	0.902	0.985
BD	IN_LAMP5_RELN	CYP7B1	0.02	0.13	0.12	0.902	0.98
BD	IN_ADARB2	SPOP	0.01	0.07	0.12	0.902	0.985
BD	EN_L2_3_IT	FUNDC1	0.01	0.08	0.12	0.902	1
BD	EN_L6B	RUVBL1	0.01	0.08	0.12	0.902	0.979
BD	Oligo	SCG2	0.01	0.10	0.12	0.902	0.981
BD	IN_VIP	ELOC	-0.01	0.05	-0.12	0.902	0.97
BD	EN_L6_CT	CASK	0.01	0.05	0.12	0.902	0.984
BD	IN_LAMP5_RELN	TMEM106C	0.01	0.10	0.12	0.902	0.98
BD	EN_L5_6_NP	FBXO42	0.01	0.05	0.12	0.902	0.993
BD	IN_LAMP5_RELN	COL23A1	-0.02	0.14	-0.12	0.902	0.98
BD	EN_L6B	NEDD4	-0.02	0.14	-0.12	0.902	0.979
BD	EN_L3_5_IT_3	P2RY12	0.02	0.15	0.12	0.902	0.982
BD	IN_PVALB	SNRPN	-0.01	0.05	-0.12	0.902	0.965
BD	IN_ADARB2	ZFHX3	0.01	0.08	0.12	0.902	0.985
BD	Astro	C3orf49	0.02	0.15	0.12	0.902	0.972
BD	EN_L3_5_IT_1	NELFCD	0.01	0.09	0.12	0.902	0.992
BD	EN_L2_3_IT	PTRH1	0.01	0.12	0.12	0.902	1
BD	IN_SST	NDUFS1	-0.00	0.04	-0.12	0.902	0.978
BD	VLMC	EDN3	-0.03	0.27	-0.12	0.902	0.996
BD	Astro	SLC7A8	0.01	0.11	0.12	0.902	0.972
BD	EN_L6_IT_2	STK40	0.02	0.12	0.12	0.902	0.993
BD	EN_L3_5_IT_3	MFSD13A	-0.01	0.08	-0.12	0.902	0.982
BD	Oligo	AFF1	-0.00	0.03	-0.12	0.902	0.981
BD	IN_PVALB	ABHD17A	-0.01	0.06	-0.12	0.902	0.965
BD	EN_L3_5_IT_2	MYEF2	0.01	0.04	0.12	0.902	0.983
BD	Oligo	SART1	-0.01	0.05	-0.12	0.902	0.981
BD	EN_L5_6_NP	KIAA2012	0.02	0.14	0.12	0.902	0.993
BD	Oligo	ZMAT1	-0.01	0.04	-0.12	0.902	0.981
BD	Astro	TNFRSF25	-0.01	0.12	-0.12	0.902	0.972
BD	EN_L3_5_IT_2	TOR3A	0.01	0.07	0.12	0.902	0.983
BD	Astro	B3GALT4	0.01	0.11	0.12	0.902	0.972
BD	IN_SST	SPIRE2	-0.01	0.05	-0.12	0.902	0.978
BD	EN_L3_5_IT_1	EED	-0.01	0.07	-0.12	0.902	0.992
BD	EN_L6_CT	YWHAB	-0.01	0.08	-0.12	0.902	0.984
BD	EN_L3_5_IT_3	HERC4	0.00	0.04	0.12	0.902	0.982
BD	IN_PVALB	B3GALT1	0.01	0.09	0.12	0.902	0.965
BD	IN_PVALB	SACM1L	-0.00	0.04	-0.12	0.902	0.965
BD	Oligo	TRMO	-0.01	0.07	-0.12	0.902	0.981
BD	EN_L3_5_IT_2	UPP1	-0.01	0.07	-0.12	0.902	0.983
BD	EN_L3_5_IT_2	TANC1	0.02	0.16	0.12	0.902	0.983
BD	EN_L6_CT	TMEM212	0.02	0.18	0.12	0.902	0.984
BD	EN_L3_5_IT_2	NSD3	-0.00	0.03	-0.12	0.902	0.983
BD	EN_L6_CT	HSCB	0.01	0.12	0.12	0.902	0.984
BD	IN_LAMP5_LHX6	CORO2B	0.01	0.06	0.12	0.902	0.975
BD	VLMC	CELF2	0.01	0.10	0.12	0.902	0.996
BD	VLMC	ELL2	-0.04	0.30	-0.12	0.902	0.996
BD	Oligo	GPIHBP1	-0.02	0.13	-0.12	0.902	0.981
BD	IN_ADARB2	SPATA20	0.02	0.14	0.12	0.902	0.985
BD	EN_L3_5_IT_2	MPG	0.01	0.06	0.12	0.902	0.983
BD	EN_L6_CT	YTHDC2	-0.01	0.05	-0.12	0.902	0.984
BD	Micro	MTPN	-0.01	0.06	-0.12	0.902	0.975
BD	EN_L6B	TADA2A	0.01	0.08	0.12	0.902	0.979
BD	EN_L6_IT_1	EHHADH	-0.02	0.12	-0.12	0.902	0.996
BD	IN_LAMP5_LHX6	PPP2R2D	-0.01	0.06	-0.12	0.902	0.975
BD	EN_L3_5_IT_2	METTL14	0.01	0.04	0.12	0.902	0.983
BD	Astro	ECH1	0.01	0.09	0.12	0.902	0.972
BD	EN_L3_5_IT_2	AP2M1	-0.01	0.05	-0.12	0.902	0.983
BD	OPC	TMEM47	0.02	0.14	0.12	0.902	0.971
BD	EN_L2_3_IT	DGKG	0.02	0.15	0.12	0.902	1
BD	IN_VIP	GORASP1	0.01	0.08	0.12	0.902	0.97
BD	EN_L5_6_NP	ZNF428	-0.01	0.09	-0.12	0.902	0.993
BD	IN_PVALB	MTX1	0.02	0.13	0.12	0.902	0.965
BD	Micro	CYP2R1	0.01	0.09	0.12	0.902	0.975
BD	EN_L3_5_IT_3	UHMK1	-0.01	0.06	-0.12	0.902	0.982
BD	Astro	NARS1	0.01	0.05	0.12	0.902	0.972
BD	EN_L2_3_IT	TDO2	0.02	0.15	0.12	0.902	1
BD	EN_L2_3_IT	TMEM191C	-0.02	0.14	-0.12	0.902	1
BD	IN_PVALB_CHC	RAB3C	-0.01	0.06	-0.12	0.902	0.983
BD	IN_VIP	SVIP	-0.01	0.06	-0.12	0.902	0.97
BD	EN_L3_5_IT_3	TCHP	0.01	0.08	0.12	0.902	0.982
BD	IN_VIP	PANK3	0.01	0.05	0.12	0.902	0.97
BD	EN_L6_IT_2	CRIPT	0.01	0.12	0.12	0.902	0.993
BD	EN_L6_CT	RHOBTB1	0.01	0.09	0.12	0.902	0.984
BD	EN_L2_3_IT	IL19	0.02	0.17	0.12	0.902	1
BD	IN_VIP	TPM3	0.01	0.05	0.12	0.902	0.97
BD	EN_L3_5_IT_3	PDE2A	-0.01	0.06	-0.12	0.902	0.982
BD	IN_PVALB_CHC	GPSM1	-0.01	0.10	-0.12	0.902	0.983
BD	Micro	ZNF814	-0.02	0.12	-0.12	0.902	0.975
BD	EN_L6_IT_1	ENGASE	0.02	0.15	0.12	0.902	0.996
BD	IN_ADARB2	ATP5F1B	0.01	0.08	0.12	0.902	0.985
BD	IN_SST	ERCC1	0.01	0.10	0.12	0.902	0.978
BD	VLMC	COP1	-0.01	0.09	-0.12	0.902	0.996
BD	Oligo	DOCK9	-0.00	0.04	-0.12	0.902	0.981
BD	EN_L3_5_IT_2	MAPK1IP1L	-0.01	0.05	-0.12	0.902	0.983
BD	EN_L3_5_IT_1	PTRH1	-0.01	0.12	-0.12	0.902	0.992
BD	IN_LAMP5_RELN	EIF1AX	-0.01	0.09	-0.12	0.902	0.98
BD	EN_L6_IT_2	C1orf159	-0.01	0.10	-0.12	0.902	0.993
BD	EN_L6_IT_1	DIRAS1	-0.02	0.12	-0.12	0.902	0.996
BD	EN_L3_5_IT_3	SQLE	0.01	0.09	0.12	0.902	0.982
BD	Oligo	SLC35F2	-0.04	0.29	-0.12	0.902	0.981
BD	OPC	GNAI1	0.01	0.06	0.12	0.902	0.971
BD	IN_VIP	MRPS27	-0.01	0.05	-0.12	0.902	0.97
BD	EN_L5_6_NP	PJA1	-0.02	0.14	-0.12	0.902	0.993
BD	EN_L3_5_IT_3	ZNF624	-0.01	0.08	-0.12	0.902	0.982
BD	EN_L3_5_IT_2	SLIT3	-0.01	0.11	-0.12	0.902	0.983
BD	Astro	DYNC2I1	0.01	0.05	0.12	0.902	0.972
BD	IN_PVALB_CHC	TPRG1L	-0.02	0.13	-0.12	0.902	0.983
BD	EN_L2_3_IT	NEU3	0.01	0.07	0.12	0.902	1
BD	Oligo	EPOR	0.01	0.11	0.12	0.902	0.981
BD	Oligo	PGBD1	0.01	0.06	0.12	0.902	0.981
BD	EN_L3_5_IT_2	CERKL	-0.02	0.13	-0.12	0.902	0.983
BD	OPC	TOR3A	-0.01	0.08	-0.12	0.902	0.971
BD	EN_L6B	EMC1	-0.01	0.08	-0.12	0.902	0.979
BD	IN_VIP	CPSF7	0.00	0.04	0.12	0.902	0.97
BD	EN_L6B	RPP14	-0.02	0.15	-0.12	0.902	0.979
BD	IN_PVALB	ZNF207	-0.01	0.04	-0.12	0.902	0.965
BD	IN_PVALB_CHC	PIGX	-0.01	0.07	-0.12	0.902	0.983
BD	EN_L3_5_IT_1	STARD4	-0.01	0.09	-0.12	0.902	0.992
BD	EN_L3_5_IT_3	MT-CO2	0.01	0.07	0.12	0.902	0.982
BD	EN_L6_IT_1	PLEKHO1	0.01	0.09	0.12	0.902	0.996
BD	IN_VIP	ELP1	0.00	0.04	0.12	0.902	0.97
BD	IN_SST	DNER	-0.01	0.05	-0.12	0.902	0.978
BD	EN_L2_3_IT	ISG15	0.02	0.14	0.12	0.902	1
BD	EN_L3_5_IT_3	NCMAP	0.01	0.12	0.12	0.902	0.982
BD	EN_L3_5_IT_2	STK17B	0.02	0.15	0.12	0.902	0.983
BD	Astro	ZDHHC17	-0.01	0.04	-0.12	0.902	0.972
BD	IN_SST	SERP1	0.01	0.05	0.12	0.902	0.978
BD	Oligo	SETDB2	0.00	0.04	0.12	0.902	0.981
BD	IN_ADARB2	EXTL1	0.01	0.11	0.12	0.902	0.985
BD	Oligo	OOEP	-0.02	0.14	-0.12	0.902	0.981
BD	EN_L3_5_IT_3	FAM222B	-0.01	0.06	-0.12	0.902	0.982
BD	IN_ADARB2	PTRH1	-0.01	0.11	-0.12	0.902	0.985
BD	EN_L5_6_NP	STEEP1	-0.01	0.12	-0.12	0.902	0.993
BD	IN_PVALB	OPRM1	0.01	0.11	0.12	0.902	0.965
BD	Oligo	PLOD3	-0.01	0.07	-0.12	0.902	0.981
BD	EN_L3_5_IT_3	ZNF408	-0.02	0.13	-0.12	0.902	0.982
BD	EN_L6_IT_2	USP37	0.01	0.06	0.12	0.902	0.993
BD	EN_L6_IT_1	GTF3A	0.01	0.08	0.12	0.902	0.996
BD	EN_L3_5_IT_2	PPP1R13B	0.01	0.04	0.12	0.902	0.983
BD	IN_ADARB2	ESYT1	0.01	0.11	0.12	0.902	0.985
BD	EN_L3_5_IT_3	NAXD	-0.01	0.04	-0.12	0.902	0.982
BD	IN_VIP	CASKIN1	-0.00	0.04	-0.12	0.902	0.97
BD	EN_L6B	CDYL2	-0.01	0.10	-0.12	0.902	0.979
BD	EN_L3_5_IT_1	ERAL1	-0.01	0.12	-0.12	0.902	0.992
BD	IN_SST	OPN5	-0.02	0.20	-0.12	0.902	0.978
BD	EN_L2_3_IT	TMEM69	-0.01	0.07	-0.12	0.902	1
BD	Oligo	ZNF570	0.01	0.06	0.12	0.902	0.981
BD	EN_L3_5_IT_2	GET3	0.01	0.10	0.12	0.902	0.983
BD	IN_VIP	CHMP6	-0.01	0.10	-0.12	0.902	0.97
BD	Oligo	AIFM2	-0.01	0.06	-0.12	0.902	0.981
BD	IN_PVALB_CHC	CAB39	-0.01	0.06	-0.12	0.902	0.983
BD	IN_ADARB2	COL4A1	0.02	0.13	0.12	0.902	0.985
BD	Endo	SLK	-0.01	0.08	-0.12	0.902	0.968
BD	EN_L6_IT_1	CSNK1D	-0.01	0.07	-0.12	0.902	0.996
BD	OPC	CDC37L1	-0.01	0.05	-0.12	0.902	0.971
BD	EN_L6B	MTRR	-0.01	0.07	-0.12	0.902	0.979
BD	Micro	CAP2	0.01	0.11	0.12	0.902	0.975
BD	EN_L3_5_IT_3	LYN	0.01	0.11	0.12	0.902	0.982
BD	EN_L3_5_IT_1	SERGEF	-0.01	0.05	-0.12	0.902	0.992
BD	EN_L5_ET	TSPOAP1	0.10	0.81	0.13	0.902	0.98
BD	Micro	LPP	-0.01	0.06	-0.12	0.902	0.975
BD	IN_ADARB2	TVP23B	-0.01	0.11	-0.12	0.902	0.985
BD	IN_PVALB	ERRFI1	0.01	0.08	0.12	0.902	0.965
BD	IN_PVALB_CHC	ATXN7L3B	-0.01	0.10	-0.12	0.902	0.983
BD	VLMC	SPTBN4	0.02	0.17	0.12	0.902	0.996
BD	IN_PVALB	CTXND1	0.01	0.10	0.12	0.902	0.965
BD	IN_LAMP5_RELN	GPR89A	0.01	0.07	0.12	0.902	0.981
BD	EN_L2_3_IT	SPAG4	0.02	0.14	0.12	0.902	1
BD	OPC	PISD	0.01	0.05	0.12	0.902	0.971
BD	EN_L3_5_IT_3	SENP6	-0.00	0.04	-0.12	0.902	0.982
BD	IN_VIP	BTBD18	-0.02	0.13	-0.12	0.902	0.97
BD	IN_PVALB_CHC	DLGAP2	-0.00	0.04	-0.12	0.902	0.983
BD	IN_PVALB	KLRG1	0.01	0.10	0.12	0.902	0.965
BD	EN_L3_5_IT_2	SEMA3E	-0.02	0.15	-0.12	0.903	0.983
BD	EN_L6_CT	ZNF696	0.01	0.11	0.12	0.903	0.984
BD	IN_PVALB	ENSG00000285476	-0.01	0.11	-0.12	0.903	0.965
BD	EN_L6B	ACTR3C	-0.01	0.11	-0.12	0.903	0.979
BD	EN_L3_5_IT_2	CP	0.02	0.15	0.12	0.903	0.983
BD	Endo	RAPGEF3	0.01	0.09	0.12	0.903	0.968
BD	Endo	DAAM1	-0.01	0.11	-0.12	0.903	0.968
BD	IN_VIP	CYTH3	0.00	0.04	0.12	0.903	0.97
BD	EN_L2_3_IT	SLBP	0.01	0.06	0.12	0.903	1
BD	PC	ANKRD44	0.01	0.08	0.12	0.903	0.972
BD	IN_ADARB2	OPCML	-0.01	0.04	-0.12	0.903	0.985
BD	EN_L3_5_IT_3	CACNB3	0.01	0.06	0.12	0.903	0.982
BD	IN_LAMP5_RELN	MAST3	-0.01	0.08	-0.12	0.903	0.981
BD	EN_L6_IT_2	ZNF318	0.01	0.08	0.12	0.903	0.993
BD	Oligo	ENSG00000286239	-0.01	0.12	-0.12	0.903	0.981
BD	EN_L3_5_IT_2	ASB13	-0.01	0.10	-0.12	0.903	0.983
BD	EN_L2_3_IT	MAPK15	-0.03	0.24	-0.12	0.903	1
BD	EN_L2_3_IT	DDX43	-0.02	0.17	-0.12	0.903	1
BD	EN_L6_CT	TCEA1	-0.01	0.08	-0.12	0.903	0.984
BD	EN_L5_6_NP	ELOVL4	-0.01	0.06	-0.12	0.903	0.993
BD	IN_LAMP5_LHX6	DENND3	-0.02	0.13	-0.12	0.903	0.976
BD	IN_LAMP5_RELN	ZNHIT3	-0.01	0.08	-0.12	0.903	0.981
BD	OPC	NKRF	0.01	0.07	0.12	0.903	0.971
BD	OPC	PHF12	0.01	0.05	0.12	0.903	0.971
BD	IN_SST	H2BC15	-0.02	0.17	-0.12	0.903	0.978
BD	EN_L3_5_IT_3	CLOCK	-0.00	0.04	-0.12	0.903	0.982
BD	OPC	ZNF776	-0.01	0.07	-0.12	0.903	0.971
BD	PC	BRD1	0.01	0.10	0.12	0.903	0.972
BD	EN_L3_5_IT_1	SLC25A14	0.01	0.10	0.12	0.903	0.992
BD	IN_PVALB	DPY19L3	0.00	0.04	0.12	0.903	0.965
BD	IN_SST	LRRC43	0.01	0.10	0.12	0.903	0.978
BD	EN_L6B	SON	0.01	0.05	0.12	0.903	0.979
BD	PC	XPR1	-0.01	0.10	-0.12	0.903	0.972
BD	EN_L3_5_IT_3	RABGEF1	-0.01	0.12	-0.12	0.903	0.982
BD	IN_LAMP5_LHX6	MLH1	-0.01	0.07	-0.12	0.903	0.976
BD	IN_LAMP5_LHX6	EIF2A	-0.01	0.08	-0.12	0.903	0.976
BD	EN_L3_5_IT_2	GPATCH4	0.01	0.08	0.12	0.903	0.983
BD	EN_L6B	MED23	-0.01	0.06	-0.12	0.903	0.979
BD	Astro	PSG8	0.02	0.13	0.12	0.903	0.973
BD	EN_L3_5_IT_1	DCLRE1A	-0.01	0.11	-0.12	0.903	0.992
BD	Adaptive	DENND1B	0.04	0.31	0.12	0.903	0.996
BD	EN_L6_IT_1	ARL6IP5	0.01	0.07	0.12	0.903	0.996
BD	EN_L3_5_IT_3	TRIM28	0.01	0.08	0.12	0.903	0.982
BD	EN_L2_3_IT	ZNF19	-0.01	0.08	-0.12	0.903	1
BD	EN_L6_IT_2	ZNF557	0.02	0.16	0.12	0.903	0.993
BD	Oligo	RPS8	-0.01	0.05	-0.12	0.903	0.981
BD	EN_L6_IT_2	BMPR1A	-0.01	0.08	-0.12	0.903	0.993
BD	EN_L3_5_IT_3	MAP3K7CL	0.01	0.10	0.12	0.903	0.982
BD	IN_PVALB	SYNGAP1	-0.01	0.05	-0.12	0.903	0.965
BD	IN_PVALB_CHC	SEC11A	0.01	0.08	0.12	0.903	0.983
BD	Micro	CEP85L	0.01	0.07	0.12	0.903	0.975
BD	IN_SST	TCF7	-0.02	0.13	-0.12	0.903	0.978
BD	IN_PVALB_CHC	INTS13	-0.01	0.11	-0.12	0.903	0.983
BD	IN_PVALB_CHC	ZNF449	0.02	0.14	0.12	0.903	0.983
BD	IN_PVALB_CHC	PRPSAP2	0.01	0.09	0.12	0.903	0.983
BD	EN_L3_5_IT_1	TM7SF2	0.01	0.10	0.12	0.903	0.992
BD	VLMC	ME1	0.02	0.14	0.12	0.903	0.996
BD	EN_L5_6_NP	ODR4	0.01	0.06	0.12	0.903	0.993
BD	EN_L6_IT_2	NUFIP1	0.02	0.12	0.12	0.903	0.993
BD	EN_L3_5_IT_1	C7orf50	-0.01	0.07	-0.12	0.903	0.992
BD	EN_L6B	NCLN	0.01	0.09	0.12	0.903	0.979
BD	EN_L6_CT	SLC35A1	-0.01	0.11	-0.12	0.903	0.984
BD	EN_L6_IT_2	SIPA1L2	0.02	0.15	0.12	0.903	0.993
BD	Micro	AKAP10	-0.01	0.05	-0.12	0.903	0.975
BD	OPC	TMC8	0.02	0.18	0.12	0.903	0.971
BD	IN_ADARB2	TM6SF1	-0.02	0.13	-0.12	0.903	0.985
BD	EN_L5_ET	EPRS1	0.09	0.74	0.12	0.903	0.98
BD	PC	TPGS2	-0.02	0.13	-0.12	0.903	0.972
BD	OPC	TMEM11	-0.01	0.10	-0.12	0.903	0.971
BD	Astro	RRAS2	-0.01	0.07	-0.12	0.903	0.973
BD	EN_L5_6_NP	PHF21A	-0.01	0.05	-0.12	0.903	0.993
BD	Oligo	RARS1	0.00	0.04	0.12	0.903	0.981
BD	EN_L3_5_IT_2	AP3B2	0.01	0.05	0.12	0.903	0.983
BD	IN_VIP	PIK3CB	0.01	0.04	0.12	0.903	0.971
BD	PC	NUB1	0.02	0.13	0.12	0.903	0.972
BD	EN_L6_CT	ADAM7	0.02	0.19	0.12	0.903	0.984
BD	EN_L6_IT_1	CCN4	0.05	0.41	0.12	0.903	0.996
BD	EN_L6_IT_2	IDE	0.01	0.08	0.12	0.903	0.993
BD	EN_L6_IT_2	CUX2	0.04	0.29	0.12	0.903	0.993
BD	EN_L3_5_IT_3	PRKAA1	-0.01	0.06	-0.12	0.903	0.982
BD	Oligo	PALD1	-0.01	0.10	-0.12	0.903	0.981
BD	Endo	RBM4	0.02	0.13	0.12	0.903	0.968
BD	EN_L6_IT_2	NAP1L2	-0.02	0.14	-0.12	0.903	0.993
BD	EN_L3_5_IT_1	CCNH	-0.01	0.06	-0.12	0.903	0.992
BD	Oligo	RANBP17	0.02	0.15	0.12	0.903	0.981
BD	Oligo	ADCY1	0.02	0.19	0.12	0.903	0.981
BD	IN_LAMP5_RELN	BSDC1	0.01	0.05	0.12	0.903	0.981
BD	Oligo	SLC5A9	-0.02	0.14	-0.12	0.903	0.981
BD	Oligo	APPL2	-0.00	0.04	-0.12	0.903	0.981
BD	EN_L6_IT_1	ETV3	0.02	0.15	0.12	0.903	0.996
BD	IN_SST	ANKS6	-0.01	0.06	-0.12	0.903	0.978
BD	EN_L3_5_IT_1	CUBN	-0.02	0.18	-0.12	0.903	0.992
BD	VLMC	ARHGEF37	-0.02	0.18	-0.12	0.903	0.996
BD	EN_L2_3_IT	SLC48A1	0.01	0.06	0.12	0.903	1
BD	Micro	ZBTB4	0.01	0.07	0.12	0.903	0.975
BD	OPC	LMF1	-0.01	0.05	-0.12	0.903	0.971
BD	EN_L3_5_IT_1	ENSG00000285476	0.02	0.13	0.12	0.903	0.992
BD	EN_L6B	KDM6B	0.01	0.12	0.12	0.903	0.979
BD	OPC	AGAP1	0.01	0.05	0.12	0.903	0.971
BD	IN_ADARB2	ZNF2	-0.02	0.14	-0.12	0.903	0.985
BD	Endo	PTGR1	-0.02	0.13	-0.12	0.903	0.968
BD	VLMC	CDH12	0.02	0.18	0.12	0.903	0.996
BD	EN_L3_5_IT_2	STK40	-0.01	0.07	-0.12	0.903	0.983
BD	Oligo	PLD5	-0.01	0.08	-0.12	0.903	0.981
BD	IN_PVALB_CHC	RPL21	-0.01	0.09	-0.12	0.903	0.983
BD	IN_PVALB_CHC	ICA1	0.01	0.06	0.12	0.903	0.983
BD	IN_VIP	RGS3	-0.01	0.09	-0.12	0.903	0.971
BD	IN_LAMP5_RELN	RNPEP	-0.01	0.11	-0.12	0.903	0.981
BD	EN_L3_5_IT_3	CXCL17	0.02	0.14	0.12	0.903	0.982
BD	EN_L6B	SERINC3	0.01	0.07	0.12	0.903	0.979
BD	EN_L2_3_IT	CES3	-0.01	0.11	-0.12	0.903	1
BD	IN_ADARB2	CD55	0.01	0.08	0.12	0.903	0.985
BD	EN_L6_IT_2	COQ5	0.02	0.17	0.12	0.903	0.993
BD	PC	WDR48	-0.01	0.12	-0.12	0.903	0.972
BD	IN_PVALB_CHC	TNRC18	0.01	0.05	0.12	0.903	0.983
BD	Endo	HNRNPD	-0.01	0.06	-0.12	0.903	0.968
BD	EN_L3_5_IT_2	PLEKHA3	0.01	0.04	0.12	0.903	0.983
BD	EN_L6_CT	ZNF454	0.01	0.10	0.12	0.903	0.984
BD	EN_L6B	NSF	-0.01	0.07	-0.12	0.903	0.979
BD	IN_SST	FAM160B2	-0.01	0.07	-0.12	0.903	0.978
BD	EN_L5_ET	KIAA1328	0.08	0.64	0.12	0.903	0.98
BD	Endo	C12orf73	0.02	0.15	0.12	0.903	0.968
BD	EN_L6B	RPL3	-0.01	0.12	-0.12	0.903	0.979
BD	EN_L6_IT_2	PLEKHM3	-0.01	0.07	-0.12	0.903	0.993
BD	IN_PVALB_CHC	PICALM	0.01	0.05	0.12	0.903	0.983
BD	EN_L2_3_IT	DMAP1	0.01	0.06	0.12	0.903	1
BD	IN_LAMP5_LHX6	GNRHR	0.02	0.16	0.12	0.903	0.976
BD	IN_PVALB_CHC	NCK2	-0.01	0.06	-0.12	0.903	0.983
BD	IN_PVALB_CHC	ENPP1	0.02	0.15	0.12	0.903	0.983
BD	Astro	CARMIL2	0.02	0.16	0.12	0.903	0.973
BD	OPC	ENSG00000268163	0.01	0.05	0.12	0.903	0.971
BD	EN_L6_CT	RPLP1	-0.01	0.08	-0.12	0.903	0.984
BD	EN_L3_5_IT_1	PPP1R3E	0.01	0.10	0.12	0.903	0.992
BD	Micro	SYNGR1	-0.01	0.09	-0.12	0.903	0.975
BD	Oligo	MINDY1	0.01	0.05	0.12	0.903	0.981
BD	EN_L6_CT	PPEF1	-0.02	0.15	-0.12	0.903	0.984
BD	EN_L3_5_IT_3	RBM38	-0.01	0.10	-0.12	0.903	0.982
BD	EN_L3_5_IT_2	NEIL1	0.01	0.06	0.12	0.903	0.983
BD	IN_PVALB	L1CAM	-0.01	0.06	-0.12	0.903	0.965
BD	IN_PVALB	PPP2R5B	-0.01	0.05	-0.12	0.903	0.965
BD	IN_LAMP5_RELN	SNX13	-0.01	0.05	-0.12	0.903	0.981
BD	EN_L6B	ATP6V1C1	0.01	0.06	0.12	0.903	0.979
BD	EN_L2_3_IT	SMC2	-0.01	0.08	-0.12	0.903	1
BD	IN_SST	HHIP	0.01	0.11	0.12	0.903	0.978
BD	VLMC	NUP98	0.02	0.15	0.12	0.903	0.996
BD	EN_L6_IT_1	SLC51A	-0.02	0.15	-0.12	0.903	0.996
BD	EN_L3_5_IT_3	LLPH	-0.01	0.09	-0.12	0.903	0.982
BD	EN_L6B	FLG	0.03	0.24	0.12	0.903	0.979
BD	Oligo	ARNTL	0.01	0.05	0.12	0.903	0.981
BD	Oligo	COL15A1	-0.03	0.22	-0.12	0.903	0.981
BD	Astro	ATF5	-0.02	0.15	-0.12	0.903	0.973
BD	EN_L6_CT	ATF2	0.01	0.05	0.12	0.903	0.984
BD	OPC	RETREG3	0.01	0.05	0.12	0.903	0.971
BD	PVM	UHRF2	-0.03	0.21	-0.12	0.903	0.992
BD	EN_L3_5_IT_2	AMZ1	0.01	0.10	0.12	0.903	0.983
BD	IN_VIP	ADAMTS1	0.01	0.08	0.12	0.903	0.971
BD	IN_SST	MAP3K2	0.00	0.03	0.12	0.903	0.978
BD	PC	ARIH2	-0.01	0.08	-0.12	0.903	0.972
BD	IN_SST	VPS51	0.01	0.06	0.12	0.903	0.978
BD	EN_L6_IT_2	CARM1	0.01	0.11	0.12	0.903	0.993
BD	IN_LAMP5_RELN	SALL2	-0.01	0.12	-0.12	0.903	0.981
BD	Astro	SPINK9	0.02	0.17	0.12	0.903	0.973
BD	IN_VIP	MT-ND4L	0.01	0.08	0.12	0.903	0.971
BD	EN_L3_5_IT_2	ZNRF2	-0.01	0.05	-0.12	0.903	0.983
BD	Micro	ST8SIA5	-0.02	0.14	-0.12	0.903	0.975
BD	EN_L2_3_IT	ENSG00000284800	0.02	0.19	0.12	0.903	1
BD	IN_SST	ENSG00000256966	0.01	0.11	0.12	0.903	0.978
BD	IN_LAMP5_RELN	RBX1	-0.01	0.05	-0.12	0.903	0.981
BD	Endo	BROX	-0.01	0.11	-0.12	0.903	0.968
BD	EN_L2_3_IT	ITPRIP	0.02	0.16	0.12	0.903	1
BD	Endo	RBBP6	0.01	0.07	0.12	0.903	0.968
BD	EN_L2_3_IT	HADHA	-0.01	0.05	-0.12	0.903	1
BD	EN_L6_CT	LINGO2	-0.02	0.13	-0.12	0.903	0.984
BD	EN_L6_IT_2	ALDH9A1	-0.02	0.18	-0.12	0.903	0.993
BD	EN_L6_CT	BUD13	-0.01	0.11	-0.12	0.903	0.984
BD	VLMC	RNPS1	0.02	0.17	0.12	0.903	0.996
BD	EN_L5_6_NP	RHOA	0.01	0.06	0.12	0.903	0.994
BD	IN_ADARB2	HTT	-0.01	0.05	-0.12	0.903	0.986
BD	EN_L3_5_IT_2	FAM151A	0.02	0.12	0.12	0.903	0.983
BD	OPC	IMMP2L	-0.01	0.05	-0.12	0.903	0.971
BD	Adaptive	IFI16	-0.03	0.25	-0.12	0.903	0.996
BD	Oligo	MAP3K2	-0.01	0.04	-0.12	0.903	0.981
BD	VLMC	SPRED1	0.02	0.13	0.12	0.903	0.996
BD	EN_L6_IT_1	ICA1L	-0.01	0.05	-0.12	0.903	0.996
BD	IN_LAMP5_LHX6	ACAP2	0.01	0.05	0.12	0.903	0.976
BD	IN_VIP	FARSB	-0.01	0.04	-0.12	0.903	0.971
BD	Oligo	ZNF687	-0.01	0.08	-0.12	0.903	0.981
BD	EN_L2_3_IT	HNRNPL	0.01	0.07	0.12	0.903	1
BD	EN_L2_3_IT	PRPH2	0.01	0.11	0.12	0.903	1
BD	Adaptive	SLC38A1	0.03	0.24	0.12	0.903	0.996
BD	EN_L3_5_IT_2	ASB7	0.01	0.06	0.12	0.903	0.983
BD	IN_PVALB_CHC	DARS2	0.02	0.14	0.12	0.903	0.983
BD	EN_L6_IT_2	SLC24A1	-0.03	0.21	-0.12	0.903	0.993
BD	IN_LAMP5_RELN	C12orf65	0.01	0.07	0.12	0.903	0.981
BD	EN_L6_IT_1	ABCG4	-0.02	0.14	-0.12	0.903	0.996
BD	Micro	PDE4A	0.01	0.09	0.12	0.903	0.975
BD	PVM	CYP20A1	-0.02	0.20	-0.12	0.903	0.992
BD	EN_L6_IT_2	PRPF4B	-0.01	0.07	-0.12	0.903	0.993
BD	EN_L2_3_IT	CCDC68	-0.03	0.24	-0.12	0.903	1
BD	EN_L2_3_IT	DYNC1LI1	-0.01	0.05	-0.12	0.903	1
BD	EN_L2_3_IT	PTK2B	0.01	0.07	0.12	0.903	1
BD	Endo	GADD45B	0.03	0.22	0.12	0.903	0.968
BD	EN_L6_IT_2	MAPK1IP1L	-0.01	0.09	-0.12	0.903	0.993
BD	EN_L6_IT_1	AMZ1	0.01	0.12	0.12	0.903	0.996
BD	IN_PVALB_CHC	RAPGEF5	-0.01	0.06	-0.12	0.903	0.983
BD	Oligo	PDZK1	0.01	0.12	0.12	0.903	0.981
BD	PVM	DDX24	-0.03	0.24	-0.12	0.903	0.992
BD	IN_LAMP5_LHX6	ZCCHC9	-0.01	0.10	-0.12	0.903	0.976
BD	IN_LAMP5_LHX6	ZNF484	-0.01	0.09	-0.12	0.903	0.976
BD	EN_L6_IT_2	FBXO46	-0.02	0.14	-0.12	0.903	0.993
BD	EN_L5_ET	CACNB4	-0.07	0.53	-0.12	0.903	0.98
BD	Astro	XPNPEP3	-0.01	0.04	-0.12	0.903	0.973
BD	EN_L6_IT_2	NRF1	0.01	0.07	0.12	0.903	0.993
BD	Oligo	RBP4	0.02	0.15	0.12	0.903	0.981
BD	EN_L2_3_IT	EPC1	0.00	0.04	0.12	0.903	1
BD	EN_L3_5_IT_3	CIRBP	-0.01	0.05	-0.12	0.903	0.982
BD	EN_L6_IT_1	LRRC1	0.02	0.13	0.12	0.903	0.996
BD	EN_L3_5_IT_3	PROX2	0.02	0.14	0.12	0.903	0.982
BD	Oligo	FYTTD1	-0.00	0.03	-0.12	0.903	0.981
BD	EN_L6_IT_2	SSR3	-0.01	0.11	-0.12	0.903	0.993
BD	IN_LAMP5_LHX6	EIF2B4	-0.01	0.12	-0.12	0.903	0.976
BD	OPC	AZI2	-0.01	0.05	-0.12	0.903	0.971
BD	VLMC	NSRP1	0.01	0.10	0.12	0.903	0.996
BD	IN_VIP	DCPS	-0.01	0.07	-0.12	0.903	0.971
BD	EN_L5_6_NP	NHS	0.01	0.08	0.12	0.903	0.994
BD	Micro	RNF169	0.01	0.07	0.12	0.903	0.975
BD	EN_L6_CT	SUGP1	0.01	0.09	0.12	0.903	0.984
BD	Astro	SHCBP1	-0.02	0.17	-0.12	0.903	0.973
BD	Micro	ATP5F1A	0.01	0.06	0.12	0.903	0.975
BD	EN_L3_5_IT_3	LXN	-0.02	0.13	-0.12	0.904	0.982
BD	EN_L3_5_IT_1	GID8	-0.01	0.09	-0.12	0.904	0.992
BD	EN_L2_3_IT	MINDY4B	0.02	0.17	0.12	0.904	1
BD	EN_L3_5_IT_3	ZNF629	0.01	0.11	0.12	0.904	0.982
BD	EN_L6_IT_1	NGDN	0.01	0.10	0.12	0.904	0.996
BD	EN_L3_5_IT_3	OSBPL1A	0.01	0.05	0.12	0.904	0.982
BD	IN_ADARB2	AP1AR	-0.01	0.08	-0.12	0.904	0.986
BD	OPC	PPP1R3D	-0.02	0.13	-0.12	0.904	0.971
BD	IN_PVALB_CHC	SEL1L	-0.01	0.08	-0.12	0.904	0.983
BD	Endo	MAPK12	0.02	0.12	0.12	0.904	0.968
BD	EN_L2_3_IT	NOA1	0.01	0.06	0.12	0.904	1
BD	EN_L6B	MKX	-0.03	0.28	-0.12	0.904	0.979
BD	EN_L6_CT	ABHD8	0.01	0.09	0.12	0.904	0.984
BD	EN_L3_5_IT_3	ILDR2	-0.01	0.06	-0.12	0.904	0.982
BD	EN_L2_3_IT	ENSG00000285708	-0.01	0.06	-0.12	0.904	1
BD	EN_L6B	FOXJ3	-0.01	0.05	-0.12	0.904	0.979
BD	Micro	SPATA20	0.02	0.15	0.12	0.904	0.975
BD	EN_L3_5_IT_3	MAD2L2	-0.02	0.12	-0.12	0.904	0.982
BD	OPC	SH3BGRL3	-0.02	0.13	-0.12	0.904	0.971
BD	OPC	SPTB	0.01	0.07	0.12	0.904	0.971
BD	Astro	ZSWIM3	0.01	0.09	0.12	0.904	0.973
BD	IN_PVALB_CHC	ACIN1	0.01	0.05	0.12	0.904	0.983
BD	EN_L2_3_IT	IGFL3	-0.03	0.23	-0.12	0.904	1
BD	IN_SST	ACTR8	-0.01	0.08	-0.12	0.904	0.978
BD	EN_L2_3_IT	SRRM4	0.01	0.06	0.12	0.904	1
BD	OPC	MEX3D	-0.02	0.13	-0.12	0.904	0.971
BD	IN_PVALB	CXADR	0.01	0.06	0.12	0.904	0.966
BD	EN_L2_3_IT	ENSG00000267179	-0.01	0.09	-0.12	0.904	1
BD	EN_L3_5_IT_3	MEAF6	-0.00	0.04	-0.12	0.904	0.982
BD	PVM	VAV3	-0.02	0.16	-0.12	0.904	0.992
BD	IN_LAMP5_LHX6	ORC5	-0.01	0.07	-0.12	0.904	0.976
BD	IN_PVALB_CHC	FBXL18	0.01	0.08	0.12	0.904	0.983
BD	OPC	PRRT3	-0.01	0.08	-0.12	0.904	0.971
BD	IN_LAMP5_RELN	SLC30A7	-0.01	0.06	-0.12	0.904	0.981
BD	IN_PVALB_CHC	MANF	-0.02	0.15	-0.12	0.904	0.983
BD	IN_SST	PRXL2C	-0.01	0.10	-0.12	0.904	0.978
BD	OPC	ADGRL2	0.01	0.09	0.12	0.904	0.971
BD	IN_LAMP5_RELN	RUNDC3B	0.01	0.06	0.12	0.904	0.981
BD	EN_L6_IT_2	CENPO	0.02	0.18	0.12	0.904	0.993
BD	EN_L3_5_IT_3	FGD3	0.02	0.15	0.12	0.904	0.982
BD	IN_ADARB2	ZNF148	0.01	0.04	0.12	0.904	0.986
BD	EN_L2_3_IT	NAP1L5	0.01	0.09	0.12	0.904	1
BD	EN_L2_3_IT	YIPF2	-0.01	0.07	-0.12	0.904	1
BD	Oligo	BAG5	-0.01	0.04	-0.12	0.904	0.981
BD	IN_ADARB2	NSRP1	0.01	0.06	0.12	0.904	0.986
BD	EN_L6_IT_1	MARCHF6	0.01	0.05	0.12	0.904	0.996
BD	EN_L5_ET	GSK3B	0.08	0.62	0.12	0.904	0.98
BD	EN_L5_6_NP	CHSY1	0.01	0.09	0.12	0.904	0.994
BD	IN_ADARB2	STOML2	-0.01	0.11	-0.12	0.904	0.986
BD	EN_L6_IT_2	RTN4RL1	0.01	0.10	0.12	0.904	0.993
BD	EN_L6_IT_1	POLRMT	-0.02	0.13	-0.12	0.904	0.996
BD	EN_L3_5_IT_2	TRAK2	0.01	0.04	0.12	0.904	0.983
BD	PC	CDH18	0.02	0.14	0.12	0.904	0.973
BD	EN_L6_IT_2	BICD2	-0.01	0.09	-0.12	0.904	0.993
BD	EN_L2_3_IT	APOM	-0.02	0.15	-0.12	0.904	1
BD	EN_L3_5_IT_1	CCDC125	0.01	0.09	0.12	0.904	0.992
BD	IN_VIP	AKT1	-0.01	0.06	-0.12	0.904	0.971
BD	EN_L3_5_IT_3	PAK1IP1	0.01	0.07	0.12	0.904	0.982
BD	EN_L6B	ZNF281	0.02	0.13	0.12	0.904	0.979
BD	EN_L6_IT_1	RNF167	0.01	0.12	0.12	0.904	0.996
BD	IN_LAMP5_LHX6	ADAMTS2	0.02	0.13	0.12	0.904	0.976
BD	IN_ADARB2	GEMIN2	0.01	0.10	0.12	0.904	0.986
BD	EN_L6B	ANGEL1	0.01	0.09	0.12	0.904	0.979
BD	Astro	ATAD1	0.01	0.05	0.12	0.904	0.973
BD	IN_LAMP5_RELN	PSMB7	0.01	0.06	0.12	0.904	0.981
BD	OPC	TP53I3	-0.01	0.10	-0.12	0.904	0.971
BD	IN_LAMP5_RELN	THAP1	0.02	0.16	0.12	0.904	0.981
BD	EN_L3_5_IT_1	PPP2R5C	-0.01	0.05	-0.12	0.904	0.992
BD	Oligo	TAFA5	0.01	0.08	0.12	0.904	0.981
BD	IN_PVALB	HNRNPA0	0.01	0.06	0.12	0.904	0.966
BD	IN_LAMP5_RELN	IDH3A	0.01	0.06	0.12	0.904	0.981
BD	IN_PVALB_CHC	STRIP1	0.01	0.09	0.12	0.904	0.983
BD	VLMC	UQCC1	0.01	0.12	0.12	0.904	0.996
BD	Micro	PLLP	-0.02	0.14	-0.12	0.904	0.975
BD	IN_PVALB	PLEKHA7	0.01	0.06	0.12	0.904	0.966
BD	EN_L6_IT_2	ARHGAP9	-0.02	0.15	-0.12	0.904	0.993
BD	EN_L6_CT	COMMD2	-0.01	0.11	-0.12	0.904	0.984
BD	IN_LAMP5_LHX6	VPS36	-0.01	0.07	-0.12	0.904	0.976
BD	Oligo	ZNF692	-0.01	0.05	-0.12	0.904	0.981
BD	EN_L3_5_IT_1	ZNF92	-0.01	0.11	-0.12	0.904	0.992
BD	EN_L6_CT	PIN1	-0.01	0.08	-0.12	0.904	0.984
BD	EN_L6_IT_1	MTMR10	-0.01	0.09	-0.12	0.904	0.996
BD	Oligo	CNBD2	0.01	0.09	0.12	0.904	0.981
BD	PVM	RABEP1	0.02	0.14	0.12	0.904	0.992
BD	OPC	KPNA4	0.01	0.05	0.12	0.904	0.971
BD	EN_L6_IT_1	MRM1	-0.02	0.12	-0.12	0.904	0.996
BD	Micro	WRN	-0.01	0.06	-0.12	0.904	0.975
BD	EN_L2_3_IT	TRIM67	0.02	0.14	0.12	0.904	1
BD	IN_ADARB2	GPR63	-0.02	0.13	-0.12	0.904	0.986
BD	Oligo	TPRN	0.01	0.04	0.12	0.904	0.981
BD	IN_VIP	YAE1	0.01	0.07	0.12	0.904	0.971
BD	IN_VIP	ARFIP1	-0.00	0.04	-0.12	0.904	0.971
BD	OPC	C1QBP	-0.01	0.08	-0.12	0.904	0.971
BD	EN_L3_5_IT_2	GREM2	0.01	0.12	0.12	0.904	0.983
BD	EN_L3_5_IT_1	CSNK1E	-0.01	0.09	-0.12	0.904	0.992
BD	OPC	RPLP2	-0.01	0.06	-0.12	0.904	0.971
BD	IN_VIP	RNF180	-0.01	0.04	-0.12	0.904	0.971
BD	PVM	SRSF11	-0.02	0.13	-0.12	0.904	0.992
BD	IN_SST	C2CD5	0.00	0.04	0.12	0.904	0.978
BD	EN_L2_3_IT	DCAF15	0.01	0.10	0.12	0.904	1
BD	IN_VIP	MACROD1	-0.01	0.06	-0.12	0.904	0.971
BD	EN_L6_IT_2	SF3A3	0.01	0.12	0.12	0.904	0.993
BD	IN_PVALB	ZNF616	-0.01	0.11	-0.12	0.904	0.966
BD	EN_L3_5_IT_2	WDR12	0.01	0.06	0.12	0.904	0.983
BD	IN_SST	PLEKHH1	0.01	0.05	0.12	0.904	0.978
BD	EN_L3_5_IT_2	ABCB1	-0.02	0.13	-0.12	0.904	0.983
BD	IN_ADARB2	ZNF391	-0.01	0.11	-0.12	0.904	0.986
BD	Micro	MARK2	0.01	0.05	0.12	0.904	0.975
BD	IN_PVALB_CHC	ZNF852	-0.01	0.10	-0.12	0.904	0.983
BD	EN_L2_3_IT	DUXA	0.02	0.17	0.12	0.904	1
BD	Micro	MEX3C	0.01	0.12	0.12	0.904	0.975
BD	IN_LAMP5_LHX6	ABCA7	0.01	0.11	0.12	0.904	0.976
BD	IN_SST	TEX11	0.01	0.10	0.12	0.904	0.978
BD	Oligo	FBXO4	-0.01	0.05	-0.12	0.904	0.981
BD	Micro	SNRPC	-0.01	0.10	-0.12	0.904	0.975
BD	IN_ADARB2	NIPA2	-0.01	0.08	-0.12	0.904	0.986
BD	VLMC	LYST	-0.01	0.11	-0.12	0.904	0.996
BD	Astro	AGAP2	0.02	0.14	0.12	0.904	0.973
BD	EN_L3_5_IT_2	FEZ2	0.00	0.04	0.12	0.904	0.983
BD	Micro	ZNF155	0.01	0.11	0.12	0.904	0.975
BD	PVM	POLA1	0.02	0.17	0.12	0.904	0.992
BD	EN_L2_3_IT	ERAL1	0.01	0.06	0.12	0.904	1
BD	Astro	TEX11	-0.01	0.11	-0.12	0.904	0.973
BD	EN_L6_IT_1	SKI	0.01	0.08	0.12	0.904	0.996
BD	EN_L6_IT_2	TERF2	0.01	0.08	0.12	0.904	0.993
BD	EN_L6_IT_2	RXYLT1	0.02	0.17	0.12	0.904	0.993
BD	EN_L6_IT_2	UBA2	0.01	0.07	0.12	0.904	0.993
BD	IN_SST	ZSCAN22	-0.01	0.09	-0.12	0.904	0.978
BD	Micro	CSF3R	0.01	0.07	0.12	0.904	0.975
BD	IN_PVALB	PBX1	-0.01	0.04	-0.12	0.904	0.966
BD	EN_L3_5_IT_1	TCOF1	0.01	0.10	0.12	0.904	0.992
BD	EN_L6_IT_1	ZNF226	0.01	0.08	0.12	0.904	0.996
BD	Micro	FYN	0.01	0.12	0.12	0.904	0.975
BD	OPC	RPH3AL	0.01	0.08	0.12	0.904	0.971
BD	IN_PVALB_CHC	MTRES1	0.01	0.10	0.12	0.904	0.983
BD	IN_VIP	DUSP14	-0.01	0.09	-0.12	0.904	0.971
BD	EN_L2_3_IT	DRICH1	-0.01	0.12	-0.12	0.904	1
BD	EN_L6_IT_2	KIAA2013	-0.02	0.15	-0.12	0.904	0.993
BD	EN_L3_5_IT_3	TRIM35	0.01	0.09	0.12	0.904	0.982
BD	IN_SST	STN1	0.01	0.09	0.12	0.904	0.978
BD	EN_L6_CT	NUP210L	-0.02	0.15	-0.12	0.904	0.984
BD	PC	ARHGEF10L	0.02	0.15	0.12	0.904	0.973
BD	EN_L3_5_IT_1	B4GAT1	-0.02	0.13	-0.12	0.904	0.992
BD	SMC	ANKRD10	-0.02	0.17	-0.12	0.904	0.995
BD	Micro	AGPAT2	0.02	0.13	0.12	0.904	0.975
BD	EN_L3_5_IT_1	ALKBH5	0.01	0.09	0.12	0.904	0.992
BD	Oligo	GOLGA6L9	0.02	0.13	0.12	0.904	0.981
BD	IN_ADARB2	LRP2	-0.01	0.12	-0.12	0.904	0.986
BD	Astro	GRINA	-0.01	0.05	-0.12	0.904	0.973
BD	Adaptive	CDK19	0.04	0.31	0.12	0.904	0.996
BD	IN_PVALB_CHC	PTPRR	-0.01	0.11	-0.12	0.904	0.983
BD	PVM	VPS8	-0.02	0.15	-0.12	0.904	0.992
BD	EN_L3_5_IT_3	GALM	-0.01	0.11	-0.12	0.904	0.982
BD	IN_ADARB2	INPP5B	0.01	0.06	0.12	0.904	0.986
BD	IN_LAMP5_LHX6	DAO	0.02	0.16	0.12	0.904	0.976
BD	Endo	GRINA	-0.01	0.12	-0.12	0.904	0.969
BD	IN_VIP	TIGD1	-0.01	0.11	-0.12	0.904	0.971
BD	Micro	STMP1	-0.01	0.09	-0.12	0.904	0.975
BD	Micro	LMAN2	-0.01	0.08	-0.12	0.904	0.975
BD	EN_L2_3_IT	CBWD1	0.01	0.08	0.12	0.904	1
BD	EN_L5_6_NP	SLC35F3	-0.01	0.05	-0.12	0.904	0.994
BD	OPC	ENSG00000284776	-0.02	0.15	-0.12	0.904	0.971
BD	Astro	ZNF250	0.01	0.06	0.12	0.904	0.973
BD	Oligo	AP1S1	-0.01	0.08	-0.12	0.904	0.981
BD	IN_ADARB2	UBA5	-0.01	0.06	-0.12	0.904	0.986
BD	Oligo	B4GALT7	0.01	0.07	0.12	0.904	0.981
BD	EN_L6_CT	NPAS2	0.01	0.10	0.12	0.904	0.984
BD	SMC	KLF6	0.03	0.27	0.12	0.904	0.995
BD	EN_L6_IT_1	ITPKA	-0.01	0.10	-0.12	0.904	0.996
BD	EN_L3_5_IT_3	PPARGC1A	-0.01	0.07	-0.12	0.904	0.982
BD	OPC	ZSCAN20	0.01	0.12	0.12	0.904	0.971
BD	Astro	ZNF789	-0.01	0.05	-0.12	0.904	0.973
BD	EN_L5_6_NP	ATP5F1E	-0.01	0.12	-0.12	0.904	0.994
BD	IN_LAMP5_RELN	UBAP2	0.01	0.05	0.12	0.904	0.981
BD	EN_L6_IT_1	CUL5	0.01	0.05	0.12	0.904	0.996
BD	IN_PVALB	RPLP1	0.01	0.05	0.12	0.904	0.966
BD	IN_SST	ZNF439	-0.01	0.10	-0.12	0.904	0.978
BD	Oligo	RAP1GAP	0.01	0.06	0.12	0.904	0.981
BD	IN_LAMP5_RELN	AP4E1	-0.01	0.06	-0.12	0.904	0.981
BD	EN_L3_5_IT_3	GAK	0.01	0.05	0.12	0.904	0.982
BD	IN_SST	GOLM1	0.01	0.04	0.12	0.904	0.978
BD	EN_L2_3_IT	NEXN	0.01	0.10	0.12	0.904	1
BD	EN_L5_6_NP	NR2C2	0.01	0.06	0.12	0.904	0.994
BD	IN_LAMP5_LHX6	TADA2B	-0.02	0.13	-0.12	0.904	0.976
BD	IN_PVALB	UTP11	0.01	0.06	0.12	0.904	0.966
BD	IN_LAMP5_RELN	RPL6	-0.01	0.08	-0.12	0.904	0.981
BD	VLMC	AKAP10	0.01	0.12	0.12	0.904	0.996
BD	IN_VIP	SUPT3H	0.00	0.04	0.12	0.904	0.971
BD	EN_L6B	KNDC1	-0.01	0.08	-0.12	0.904	0.98
BD	IN_LAMP5_RELN	SMAD1	-0.01	0.08	-0.12	0.904	0.981
BD	Oligo	BPHL	0.01	0.08	0.12	0.904	0.981
BD	EN_L6_IT_1	NSUN7	-0.02	0.17	-0.12	0.904	0.996
BD	IN_LAMP5_RELN	ZNF429	-0.01	0.07	-0.12	0.904	0.981
BD	EN_L3_5_IT_1	GPR19	-0.01	0.10	-0.12	0.904	0.992
BD	Endo	PGRMC2	0.01	0.11	0.12	0.904	0.969
BD	IN_SST	ZDHHC16	0.01	0.06	0.12	0.904	0.978
BD	EN_L3_5_IT_3	MSI2	-0.01	0.05	-0.12	0.904	0.982
BD	VLMC	USP14	-0.02	0.14	-0.12	0.904	0.996
BD	IN_PVALB	HIPK2	0.01	0.05	0.12	0.904	0.966
BD	EN_L6B	CCM2	0.01	0.07	0.12	0.904	0.98
BD	VLMC	ATP6V1B2	-0.02	0.16	-0.12	0.904	0.996
BD	EN_L3_5_IT_1	NRG1	0.01	0.09	0.12	0.904	0.992
BD	EN_L2_3_IT	RNF215	-0.01	0.06	-0.12	0.904	1
BD	IN_PVALB_CHC	NAGK	0.01	0.11	0.12	0.904	0.983
BD	EN_L3_5_IT_3	YWHAH	0.01	0.09	0.12	0.904	0.982
BD	IN_PVALB	NXNL2	-0.01	0.12	-0.12	0.904	0.966
BD	EN_L5_6_NP	SOS2	-0.01	0.05	-0.12	0.904	0.994
BD	EN_L3_5_IT_1	RBM4B	-0.01	0.11	-0.12	0.904	0.992
BD	EN_L3_5_IT_1	TOR1A	-0.01	0.10	-0.12	0.904	0.992
BD	EN_L6_CT	HMGXB4	0.01	0.08	0.12	0.904	0.984
BD	Micro	NEPRO	-0.01	0.07	-0.12	0.904	0.975
BD	EN_L3_5_IT_1	PPP4C	-0.01	0.12	-0.12	0.904	0.992
BD	IN_LAMP5_RELN	NEMF	0.01	0.04	0.12	0.904	0.981
BD	VLMC	KLHL20	-0.02	0.16	-0.12	0.904	0.996
BD	EN_L6B	GTF2H5	0.01	0.12	0.12	0.904	0.98
BD	EN_L6_IT_2	C8orf34	0.01	0.11	0.12	0.904	0.993
BD	PC	TGFB2	-0.02	0.17	-0.12	0.904	0.973
BD	IN_VIP	POLRMT	-0.01	0.09	-0.12	0.904	0.971
BD	IN_PVALB	ABCG5	-0.02	0.13	-0.12	0.904	0.966
BD	EN_L3_5_IT_1	ZNF696	0.02	0.13	0.12	0.904	0.992
BD	EN_L3_5_IT_2	MRPL42	-0.01	0.04	-0.12	0.904	0.984
BD	EN_L3_5_IT_2	C9orf85	-0.01	0.05	-0.12	0.904	0.984
BD	Oligo	CDH9	-0.01	0.12	-0.12	0.904	0.981
BD	EN_L5_6_NP	TRIM28	0.02	0.13	0.12	0.904	0.994
BD	EN_L6_IT_2	TRA2B	0.01	0.09	0.12	0.904	0.993
BD	PVM	MLXIP	-0.02	0.20	-0.12	0.905	0.992
BD	IN_LAMP5_RELN	ZNF558	0.01	0.10	0.12	0.905	0.981
BD	IN_PVALB_CHC	TCEAL6	-0.02	0.15	-0.12	0.905	0.983
BD	EN_L6_CT	DSN1	-0.02	0.16	-0.12	0.905	0.984
BD	EN_L6_CT	HUS1	0.01	0.09	0.12	0.905	0.984
BD	Oligo	PBX2	0.01	0.09	0.12	0.905	0.981
BD	EN_L6B	TNIP3	-0.02	0.15	-0.12	0.905	0.98
BD	Micro	PCLO	0.01	0.10	0.12	0.905	0.975
BD	IN_PVALB_CHC	MRPL20	0.01	0.10	0.12	0.905	0.983
BD	Oligo	KRTCAP3	-0.01	0.10	-0.12	0.905	0.981
BD	EN_L5_ET	PHC1	0.14	1.12	0.12	0.905	0.981
BD	IN_LAMP5_RELN	BOD1L1	0.01	0.04	0.12	0.905	0.981
BD	EN_L6_CT	AQP4	0.01	0.12	0.12	0.905	0.984
BD	IN_LAMP5_RELN	DNAJC4	-0.01	0.12	-0.12	0.905	0.981
BD	Astro	KIF2C	-0.01	0.12	-0.12	0.905	0.974
BD	IN_VIP	PDE1C	-0.01	0.06	-0.12	0.905	0.971
BD	EN_L6_CT	ENSG00000268750	-0.02	0.14	-0.12	0.905	0.984
BD	EN_L5_6_NP	MCM4	-0.02	0.14	-0.12	0.905	0.994
BD	Astro	SRP19	0.01	0.06	0.12	0.905	0.974
BD	EN_L5_ET	SLC1A1	-0.12	0.95	-0.12	0.905	0.981
BD	EN_L6_IT_2	TOGARAM1	0.01	0.06	0.12	0.905	0.993
BD	IN_PVALB	TMEM35A	0.01	0.05	0.12	0.905	0.966
BD	Micro	MTF1	-0.01	0.09	-0.12	0.905	0.975
BD	IN_SST	NAGPA	-0.01	0.07	-0.12	0.905	0.979
BD	Oligo	UCP3	-0.01	0.12	-0.12	0.905	0.981
BD	IN_PVALB_CHC	TSSK3	0.02	0.14	0.12	0.905	0.983
BD	EN_L6_CT	SNRPE	-0.02	0.13	-0.12	0.905	0.984
BD	IN_PVALB	UTP14A	0.01	0.06	0.12	0.905	0.966
BD	Endo	TAB3	-0.01	0.10	-0.12	0.905	0.969
BD	EN_L6_CT	QPCT	0.02	0.15	0.12	0.905	0.984
BD	EN_L3_5_IT_1	DEF8	-0.01	0.08	-0.12	0.905	0.992
BD	EN_L3_5_IT_2	MOB4	-0.01	0.09	-0.12	0.905	0.984
BD	EN_L2_3_IT	TCEAL5	-0.01	0.08	-0.12	0.905	1
BD	VLMC	ST3GAL1	-0.03	0.23	-0.12	0.905	0.996
BD	IN_LAMP5_RELN	P4HA3	0.01	0.09	0.12	0.905	0.981
BD	EN_L6_IT_1	RAB3GAP1	-0.01	0.06	-0.12	0.905	0.996
BD	EN_L3_5_IT_1	CSNK1G2	0.01	0.08	0.12	0.905	0.992
BD	IN_PVALB	ADAM17	-0.01	0.04	-0.12	0.905	0.966
BD	IN_LAMP5_LHX6	TMEM259	-0.01	0.08	-0.12	0.905	0.976
BD	EN_L6B	BID	-0.01	0.10	-0.12	0.905	0.98
BD	EN_L6_IT_2	PHRF1	-0.01	0.12	-0.12	0.905	0.993
BD	EN_L3_5_IT_2	DALRD3	0.01	0.08	0.12	0.905	0.984
BD	EN_L6_CT	ZNF517	0.02	0.14	0.12	0.905	0.984
BD	IN_PVALB	ST6GAL1	-0.01	0.09	-0.12	0.905	0.966
BD	Endo	GGCX	0.02	0.14	0.12	0.905	0.969
BD	OPC	RIOK1	0.01	0.07	0.12	0.905	0.971
BD	EN_L6_CT	REEP5	0.01	0.07	0.12	0.905	0.984
BD	Micro	ZNF718	0.01	0.08	0.12	0.905	0.975
BD	IN_ADARB2	TALDO1	0.01	0.07	0.12	0.905	0.986
BD	IN_LAMP5_RELN	RASSF4	0.01	0.06	0.12	0.905	0.981
BD	EN_L6_IT_1	LNP1	-0.01	0.12	-0.12	0.905	0.996
BD	EN_L5_6_NP	CALN1	-0.01	0.11	-0.12	0.905	0.994
BD	EN_L6_CT	PDCL	0.02	0.14	0.12	0.905	0.984
BD	EN_L6_IT_2	TNFAIP8L1	0.02	0.14	0.12	0.905	0.993
BD	EN_L6_IT_2	UHRF1BP1L	0.01	0.06	0.12	0.905	0.993
BD	IN_SST	TTI1	0.01	0.07	0.12	0.905	0.979
BD	IN_PVALB_CHC	SEC31B	-0.01	0.08	-0.12	0.905	0.983
BD	EN_L5_ET	IBTK	-0.10	0.78	-0.12	0.905	0.981
BD	IN_PVALB	ADAMTS18	0.02	0.14	0.12	0.905	0.966
BD	EN_L6B	LAMP2	-0.01	0.06	-0.12	0.905	0.98
BD	OPC	BORCS7-ASMT	-0.01	0.11	-0.12	0.905	0.971
BD	Endo	VPS54	0.01	0.07	0.12	0.905	0.969
BD	Oligo	SART3	-0.00	0.03	-0.12	0.905	0.981
BD	IN_SST	GNE	0.01	0.05	0.12	0.905	0.979
BD	IN_VIP	COQ8B	0.01	0.07	0.12	0.905	0.972
BD	Endo	NDUFAF2	-0.01	0.10	-0.12	0.905	0.969
BD	VLMC	PPIG	0.01	0.12	0.12	0.905	0.996
BD	EN_L6_IT_2	KTN1	0.01	0.06	0.12	0.905	0.993
BD	IN_LAMP5_RELN	CEP350	-0.00	0.04	-0.12	0.905	0.981
BD	EN_L3_5_IT_1	METTL8	0.01	0.11	0.12	0.905	0.992
BD	Micro	CBWD3	0.01	0.11	0.12	0.905	0.975
BD	EN_L5_6_NP	ZFP2	0.01	0.10	0.12	0.905	0.994
BD	EN_L5_6_NP	COQ10B	-0.01	0.10	-0.12	0.905	0.994
BD	EN_L3_5_IT_1	NOM1	-0.01	0.09	-0.12	0.905	0.992
BD	Oligo	NSD2	-0.01	0.04	-0.12	0.905	0.981
BD	EN_L6_CT	SLC25A12	0.01	0.04	0.12	0.905	0.984
BD	IN_PVALB_CHC	BCAT1	-0.01	0.06	-0.12	0.905	0.983
BD	EN_L6_CT	NDUFC1	0.01	0.10	0.12	0.905	0.984
BD	Micro	ZNF25	-0.01	0.08	-0.12	0.905	0.975
BD	EN_L3_5_IT_2	SLC22A2	0.02	0.16	0.12	0.905	0.984
BD	EN_L6_IT_1	PDIA6	-0.01	0.10	-0.12	0.905	0.996
BD	EN_L6_IT_2	RPS6KB1	-0.01	0.08	-0.12	0.905	0.993
BD	EN_L3_5_IT_3	ZNF737	0.01	0.08	0.12	0.905	0.982
BD	OPC	BMPR1A	-0.00	0.04	-0.12	0.905	0.971
BD	IN_PVALB	U2AF1L5	-0.04	0.32	-0.12	0.905	0.966
BD	Micro	PARM1	0.02	0.19	0.12	0.905	0.975
BD	OPC	UBE3B	0.01	0.05	0.12	0.905	0.971
BD	Endo	VMP1	-0.01	0.10	-0.12	0.905	0.969
BD	EN_L6_IT_1	EEA1	-0.01	0.06	-0.12	0.905	0.996
BD	PC	MCCC1	0.02	0.13	0.12	0.905	0.973
BD	Oligo	HUS1	0.00	0.04	0.12	0.905	0.981
BD	EN_L5_6_NP	KIAA1191	-0.01	0.07	-0.12	0.905	0.994
BD	IN_ADARB2	PCBP2	0.01	0.07	0.12	0.905	0.986
BD	EN_L3_5_IT_3	CALHM1	-0.01	0.11	-0.12	0.905	0.982
BD	EN_L3_5_IT_3	PHKA1	-0.01	0.11	-0.12	0.905	0.982
BD	EN_L6_IT_1	COL10A1	-0.02	0.15	-0.12	0.905	0.996
BD	IN_SST	ENSG00000285837	-0.02	0.14	-0.12	0.905	0.979
BD	IN_SST	COL16A1	0.01	0.10	0.12	0.905	0.979
BD	EN_L3_5_IT_2	KDM8	-0.01	0.10	-0.12	0.905	0.984
BD	EN_L3_5_IT_3	SLC3A1	0.03	0.23	0.12	0.905	0.982
BD	IN_SST	C14orf93	-0.01	0.12	-0.12	0.905	0.979
BD	IN_LAMP5_RELN	SLC52A2	0.01	0.09	0.12	0.905	0.981
BD	EN_L3_5_IT_2	CACNG7	0.00	0.04	0.12	0.905	0.984
BD	Micro	RPP30	-0.01	0.09	-0.12	0.905	0.975
BD	EN_L5_6_NP	KIF13B	0.01	0.08	0.12	0.905	0.994
BD	IN_VIP	TMX4	-0.01	0.05	-0.12	0.905	0.972
BD	EN_L5_6_NP	NCDN	-0.01	0.09	-0.12	0.905	0.994
BD	IN_PVALB_CHC	OSTC	-0.02	0.13	-0.12	0.905	0.983
BD	IN_LAMP5_LHX6	OLFM2	-0.01	0.09	-0.12	0.905	0.977
BD	Oligo	LYSMD4	0.01	0.07	0.12	0.905	0.981
BD	IN_VIP	BRD2	-0.01	0.05	-0.12	0.905	0.972
BD	EN_L2_3_IT	CCDC159	0.01	0.07	0.12	0.905	1
BD	EN_L6B	C20orf194	0.01	0.05	0.12	0.905	0.98
BD	Astro	GFAP	-0.02	0.15	-0.12	0.905	0.974
BD	VLMC	RANBP9	0.01	0.12	0.12	0.905	0.996
BD	IN_SST	BCR	0.01	0.06	0.12	0.905	0.979
BD	Oligo	MROH7-TTC4	0.02	0.14	0.12	0.905	0.981
BD	Oligo	C1orf194	0.02	0.15	0.12	0.905	0.981
BD	EN_L6_CT	HCRTR2	0.03	0.24	0.12	0.905	0.984
BD	EN_L5_6_NP	ZNF473	-0.02	0.15	-0.12	0.905	0.994
BD	Oligo	GPR174	0.02	0.17	0.12	0.905	0.981
BD	Micro	KMT2B	0.01	0.08	0.12	0.905	0.975
BD	IN_SST	PLCD1	0.01	0.11	0.12	0.905	0.979
BD	IN_PVALB	SNAP47	0.01	0.05	0.12	0.905	0.966
BD	EN_L6B	ZNF142	0.01	0.11	0.12	0.905	0.98
BD	OPC	KIAA0930	0.01	0.07	0.12	0.905	0.971
BD	OPC	TEX15	-0.02	0.17	-0.12	0.905	0.971
BD	Micro	WDR75	-0.01	0.07	-0.12	0.905	0.975
BD	EN_L2_3_IT	SLC30A5	-0.01	0.04	-0.12	0.905	1
BD	IN_PVALB	DGCR6L	-0.01	0.08	-0.12	0.905	0.966
BD	IN_LAMP5_RELN	TSFM	-0.01	0.12	-0.12	0.905	0.981
BD	EN_L6_IT_2	PLPP1	0.01	0.06	0.12	0.905	0.993
BD	EN_L6_CT	ZNF487	0.01	0.08	0.12	0.905	0.984
BD	IN_LAMP5_RELN	PRKAG2	-0.01	0.07	-0.12	0.905	0.981
BD	EN_L2_3_IT	PLVAP	0.02	0.17	0.12	0.905	1
BD	EN_L6_IT_2	LYPLA1	-0.01	0.11	-0.12	0.905	0.993
BD	EN_L6_IT_1	ACTR1A	0.01	0.06	0.12	0.905	0.996
BD	EN_L5_6_NP	SRSF2	-0.01	0.09	-0.12	0.905	0.994
BD	EN_L6B	ZNF649	-0.02	0.16	-0.12	0.905	0.98
BD	EN_L5_6_NP	QRSL1	-0.01	0.10	-0.12	0.905	0.994
BD	OPC	CNTD1	-0.02	0.14	-0.12	0.905	0.971
BD	EN_L2_3_IT	MTRNR2L4	-0.02	0.17	-0.12	0.905	1
BD	Oligo	RPS10-NUDT3	-0.01	0.08	-0.12	0.905	0.981
BD	IN_PVALB	AGAP3	-0.01	0.05	-0.12	0.905	0.966
BD	IN_VIP	CSMD3	-0.01	0.04	-0.12	0.905	0.972
BD	PVM	LPAR1	-0.03	0.27	-0.12	0.905	0.992
BD	IN_PVALB_CHC	RNFT2	0.01	0.08	0.12	0.905	0.983
BD	EN_L6_IT_1	UQCR10	0.01	0.12	0.12	0.905	0.996
BD	EN_L6_IT_1	GSDME	-0.01	0.11	-0.12	0.905	0.996
BD	EN_L2_3_IT	TCF7L1	0.01	0.12	0.12	0.905	1
BD	EN_L5_6_NP	SPP1	-0.02	0.16	-0.12	0.905	0.994
BD	EN_L5_6_NP	SIK3	-0.01	0.05	-0.12	0.905	0.994
BD	Oligo	SLC25A25	0.01	0.07	0.12	0.905	0.981
BD	IN_PVALB	ZNF384	-0.01	0.06	-0.12	0.905	0.966
BD	EN_L3_5_IT_1	SPDYE3	-0.01	0.12	-0.12	0.905	0.992
BD	Oligo	ERO1B	-0.01	0.04	-0.12	0.905	0.981
BD	EN_L2_3_IT	IQSEC2	-0.01	0.08	-0.12	0.905	1
BD	IN_VIP	MICU2	0.00	0.03	0.12	0.905	0.972
BD	Micro	ESCO1	0.01	0.06	0.12	0.905	0.975
BD	EN_L3_5_IT_2	MRI1	-0.01	0.07	-0.12	0.905	0.984
BD	EN_L5_ET	KHDRBS1	-0.09	0.73	-0.12	0.905	0.981
BD	EN_L2_3_IT	ATP6V1B2	0.01	0.06	0.12	0.905	1
BD	OPC	CCNE1	0.02	0.14	0.12	0.905	0.971
BD	IN_LAMP5_LHX6	RTL1	-0.02	0.14	-0.12	0.905	0.977
BD	EN_L3_5_IT_3	ZNF283	-0.01	0.06	-0.12	0.905	0.982
BD	EN_L2_3_IT	ZNF454	-0.01	0.07	-0.12	0.905	1
BD	EN_L6_CT	NAAA	0.01	0.09	0.12	0.905	0.984
BD	EN_L3_5_IT_2	VPS13D	0.01	0.05	0.12	0.905	0.984
BD	EN_L6_IT_2	RNF168	0.01	0.10	0.12	0.905	0.993
BD	IN_PVALB_CHC	CDKAL1	-0.01	0.06	-0.12	0.905	0.983
BD	EN_L6_IT_1	ZNF426	0.01	0.13	0.12	0.905	0.996
BD	OPC	C6orf47	-0.01	0.12	-0.12	0.905	0.971
BD	Oligo	EHMT1	0.00	0.03	0.12	0.905	0.981
BD	EN_L3_5_IT_1	C10orf90	-0.02	0.13	-0.12	0.905	0.992
BD	EN_L3_5_IT_1	NCKAP1	-0.01	0.05	-0.12	0.905	0.992
BD	EN_L6_IT_1	FBXL3	-0.01	0.06	-0.12	0.905	0.996
BD	EN_L5_ET	LRIG2	-0.14	1.18	-0.12	0.905	0.981
BD	EN_L6_IT_1	PHACTR3	-0.01	0.06	-0.12	0.905	0.996
BD	IN_LAMP5_LHX6	CRTAC1	-0.01	0.05	-0.12	0.905	0.977
BD	IN_PVALB	CST3	0.01	0.11	0.12	0.905	0.966
BD	EN_L2_3_IT	CPS1	-0.01	0.10	-0.12	0.905	1
BD	Oligo	TTC38	0.01	0.07	0.12	0.905	0.981
BD	EN_L5_6_NP	PNPLA3	-0.02	0.15	-0.12	0.905	0.994
BD	IN_VIP	MRPS30	0.01	0.06	0.12	0.905	0.972
BD	OPC	CTSF	0.01	0.06	0.12	0.905	0.971
BD	EN_L5_ET	USP6NL	0.09	0.76	0.12	0.905	0.981
BD	EN_L2_3_IT	RASGEF1C	-0.02	0.14	-0.12	0.905	1
BD	PVM	SKP2	0.03	0.22	0.12	0.905	0.992
BD	EN_L3_5_IT_1	FAM162A	0.01	0.07	0.12	0.905	0.992
BD	EN_L3_5_IT_1	RPS5	0.01	0.12	0.12	0.905	0.992
BD	SMC	ALMS1	0.03	0.22	0.12	0.905	0.995
BD	EN_L3_5_IT_3	UNC80	0.01	0.05	0.12	0.905	0.982
BD	EN_L3_5_IT_2	PLCXD1	0.01	0.07	0.12	0.905	0.984
BD	IN_ADARB2	PARVB	0.01	0.11	0.12	0.905	0.986
BD	EN_L3_5_IT_3	DIPK2A	0.01	0.06	0.12	0.905	0.982
BD	EN_L6_IT_1	KBTBD4	0.02	0.13	0.12	0.905	0.996
BD	IN_PVALB	FAM53A	-0.01	0.10	-0.12	0.905	0.966
BD	EN_L3_5_IT_2	SLC2A1	-0.01	0.09	-0.12	0.905	0.984
BD	EN_L2_3_IT	MRPS33	-0.01	0.07	-0.12	0.905	1
BD	EN_L2_3_IT	MBD5	-0.00	0.04	-0.12	0.905	1
BD	EN_L6B	TCAIM	-0.01	0.07	-0.12	0.905	0.98
BD	EN_L6_IT_1	EIF4H	0.01	0.07	0.12	0.905	0.996
BD	Oligo	SPIN2B	-0.01	0.08	-0.12	0.905	0.981
BD	OPC	TRIM28	-0.01	0.07	-0.12	0.905	0.971
BD	Astro	G6PD	0.01	0.09	0.12	0.905	0.974
BD	IN_ADARB2	RNF10	-0.01	0.05	-0.12	0.905	0.986
BD	IN_VIP	MICU3	0.00	0.04	0.12	0.905	0.972
BD	EN_L3_5_IT_3	CSF1R	-0.02	0.15	-0.12	0.905	0.982
BD	EN_L5_ET	CACNA2D1	-0.07	0.55	-0.12	0.905	0.981
BD	EN_L3_5_IT_1	ACOT6	-0.02	0.15	-0.12	0.905	0.992
BD	EN_L3_5_IT_3	POLR2F	-0.01	0.06	-0.12	0.905	0.982
BD	EN_L6_IT_1	GLYAT	0.02	0.19	0.12	0.905	0.996
BD	EN_L2_3_IT	ACSM3	0.02	0.15	0.12	0.905	1
BD	EN_L3_5_IT_3	INO80E	0.01	0.07	0.12	0.905	0.982
BD	Oligo	PTBP3	-0.01	0.05	-0.12	0.905	0.981
BD	Endo	COA5	-0.02	0.13	-0.12	0.905	0.969
BD	EN_L2_3_IT	TSACC	0.02	0.13	0.12	0.905	1
BD	EN_L6_IT_1	DUS1L	0.01	0.09	0.12	0.905	0.996
BD	IN_VIP	TMEM41A	0.01	0.08	0.12	0.905	0.972
BD	Micro	MPDU1	-0.01	0.11	-0.12	0.905	0.976
BD	IN_PVALB	SMCO2	-0.01	0.12	-0.12	0.905	0.966
BD	EN_L2_3_IT	TFAP2D	-0.03	0.21	-0.12	0.905	1
BD	OPC	COL4A5	0.01	0.11	0.12	0.905	0.971
BD	OPC	PYROXD2	-0.02	0.14	-0.12	0.905	0.971
BD	PC	RHOA	-0.01	0.11	-0.12	0.905	0.974
BD	EN_L2_3_IT	RPS28	-0.01	0.07	-0.12	0.905	1
BD	IN_PVALB	ADORA1	0.01	0.11	0.12	0.905	0.966
BD	IN_LAMP5_RELN	DYNLL1	-0.01	0.06	-0.12	0.905	0.981
BD	EN_L2_3_IT	INHBC	0.02	0.15	0.12	0.905	1
BD	EN_L2_3_IT	MYOM3	-0.02	0.17	-0.12	0.905	1
BD	EN_L6_IT_1	HTR1E	-0.01	0.08	-0.12	0.905	0.996
BD	IN_PVALB	BLCAP	0.01	0.04	0.12	0.906	0.966
BD	IN_PVALB_CHC	ZCCHC9	0.01	0.09	0.12	0.906	0.984
BD	EN_L3_5_IT_3	GHITM	0.01	0.08	0.12	0.906	0.982
BD	EN_L2_3_IT	TBC1D7	-0.01	0.07	-0.12	0.906	1
BD	EN_L6_IT_1	MRPS14	0.01	0.09	0.12	0.906	0.996
BD	EN_L2_3_IT	ENSG00000254706	0.01	0.11	0.12	0.906	1
BD	EN_L6_IT_2	MLXIPL	0.02	0.14	0.12	0.906	0.993
BD	EN_L2_3_IT	PSMB4	-0.01	0.07	-0.12	0.906	1
BD	IN_ADARB2	SAT2	0.01	0.08	0.12	0.906	0.987
BD	IN_SST	MED22	0.01	0.08	0.12	0.906	0.979
BD	EN_L2_3_IT	CCNP	0.02	0.14	0.12	0.906	1
BD	Oligo	ADAMTS12	0.02	0.21	0.12	0.906	0.981
BD	EN_L3_5_IT_3	HNRNPH1	0.00	0.04	0.12	0.906	0.982
BD	EN_L5_6_NP	MEF2D	0.01	0.08	0.12	0.906	0.994
BD	PC	CTNNBL1	-0.01	0.10	-0.12	0.906	0.974
BD	EN_L6_CT	MB21D2	-0.01	0.10	-0.12	0.906	0.984
BD	IN_LAMP5_RELN	KCNJ11	-0.01	0.10	-0.12	0.906	0.981
BD	Endo	FUBP3	-0.01	0.07	-0.12	0.906	0.969
BD	OPC	TRAPPC12	-0.01	0.04	-0.12	0.906	0.971
BD	EN_L3_5_IT_2	SDF4	-0.01	0.06	-0.12	0.906	0.984
BD	IN_VIP	TSC22D4	-0.01	0.09	-0.12	0.906	0.972
BD	IN_LAMP5_RELN	WDR88	-0.02	0.15	-0.12	0.906	0.981
BD	IN_SST	MOBP	-0.01	0.10	-0.12	0.906	0.979
BD	EN_L6_IT_1	NDEL1	0.01	0.07	0.12	0.906	0.996
BD	IN_PVALB	HS2ST1	-0.00	0.04	-0.12	0.906	0.966
BD	EN_L3_5_IT_1	UBQLN4	-0.01	0.12	-0.12	0.906	0.992
BD	EN_L3_5_IT_3	RCN1	0.01	0.13	0.12	0.906	0.982
BD	EN_L6_CT	RHEB	-0.01	0.08	-0.12	0.906	0.984
BD	PVM	CAMSAP2	0.02	0.18	0.12	0.906	0.992
BD	Oligo	TUBD1	-0.01	0.05	-0.12	0.906	0.981
BD	IN_PVALB_CHC	CENATAC	-0.01	0.06	-0.12	0.906	0.984
BD	EN_L5_6_NP	SGPP1	-0.01	0.07	-0.12	0.906	0.994
BD	EN_L6_CT	SPAST	0.01	0.06	0.12	0.906	0.984
BD	EN_L3_5_IT_1	TSN	-0.01	0.07	-0.12	0.906	0.992
BD	IN_ADARB2	CAVIN4	0.01	0.10	0.12	0.906	0.987
BD	EN_L3_5_IT_1	GRHPR	0.01	0.10	0.12	0.906	0.992
BD	IN_SST	ATCAY	-0.00	0.04	-0.12	0.906	0.979
BD	Oligo	ELP2	0.00	0.03	0.12	0.906	0.981
BD	EN_L2_3_IT	RPTOR	0.01	0.06	0.12	0.906	1
BD	VLMC	NELL2	-0.02	0.16	-0.12	0.906	0.996
BD	IN_PVALB	PFN2	-0.01	0.09	-0.12	0.906	0.966
BD	EN_L6B	BRIX1	-0.02	0.15	-0.12	0.906	0.98
BD	EN_L5_6_NP	ELOC	-0.01	0.09	-0.12	0.906	0.994
BD	IN_VIP	SLC25A13	0.01	0.04	0.12	0.906	0.972
BD	Oligo	FAM47E-STBD1	0.01	0.08	0.12	0.906	0.981
BD	IN_PVALB	PLEKHM3	0.01	0.04	0.12	0.906	0.966
BD	EN_L3_5_IT_2	ATP1A1	0.01	0.04	0.12	0.906	0.984
BD	IN_VIP	SPAG17	-0.01	0.12	-0.12	0.906	0.972
BD	EN_L5_6_NP	DCAF12	-0.01	0.10	-0.12	0.906	0.994
BD	EN_L3_5_IT_3	CCDC196	0.02	0.15	0.12	0.906	0.982
BD	EN_L3_5_IT_2	PRKAR1A	-0.01	0.07	-0.12	0.906	0.984
BD	EN_L3_5_IT_3	MOCOS	0.02	0.14	0.12	0.906	0.982
BD	IN_ADARB2	PCDHA1	0.02	0.18	0.12	0.906	0.987
BD	IN_PVALB	RPUSD4	0.01	0.06	0.12	0.906	0.966
BD	PC	CDKL1	0.02	0.13	0.12	0.906	0.974
BD	Astro	CHGB	-0.01	0.11	-0.12	0.906	0.974
BD	IN_LAMP5_RELN	RANGAP1	0.01	0.08	0.12	0.906	0.981
BD	Astro	CHEK1	-0.02	0.13	-0.12	0.906	0.974
BD	IN_SST	UPRT	-0.01	0.06	-0.12	0.906	0.979
BD	EN_L6_IT_2	RLIM	0.02	0.13	0.12	0.906	0.993
BD	IN_LAMP5_LHX6	FSIP1	0.01	0.09	0.12	0.906	0.977
BD	EN_L5_ET	ANKMY2	0.12	1.00	0.12	0.906	0.981
BD	IN_LAMP5_RELN	SUCLG2	0.01	0.12	0.12	0.906	0.981
BD	IN_VIP	MTX3	0.01	0.05	0.12	0.906	0.972
BD	Endo	CLEC2B	0.02	0.14	0.12	0.906	0.969
BD	EN_L2_3_IT	PGLYRP1	0.02	0.14	0.12	0.906	1
BD	OPC	ZBTB3	0.01	0.13	0.12	0.906	0.971
BD	Endo	GSDMD	0.01	0.13	0.12	0.906	0.969
BD	EN_L6_IT_1	COQ9	0.01	0.09	0.12	0.906	0.996
BD	EN_L5_6_NP	UBE2D1	-0.01	0.11	-0.12	0.906	0.994
BD	IN_PVALB	NBPF10	0.02	0.16	0.12	0.906	0.966
BD	Oligo	SH2D3C	0.01	0.11	0.12	0.906	0.981
BD	EN_L2_3_IT	PSTK	0.01	0.05	0.12	0.906	1
BD	EN_L3_5_IT_3	PHF8	0.01	0.07	0.12	0.906	0.982
BD	OPC	TONSL	-0.02	0.13	-0.12	0.906	0.971
BD	EN_L5_6_NP	PSMD8	0.01	0.09	0.12	0.906	0.994
BD	EN_L3_5_IT_3	TOM1L2	0.00	0.04	0.12	0.906	0.982
BD	EN_L6_CT	NUP98	-0.01	0.06	-0.12	0.906	0.984
BD	IN_VIP	KIAA0319	0.01	0.04	0.12	0.906	0.972
BD	IN_VIP	USP22	0.00	0.04	0.12	0.906	0.972
BD	IN_VIP	TXNIP	0.02	0.14	0.12	0.906	0.972
BD	IN_LAMP5_LHX6	NOTCH2	0.01	0.12	0.12	0.906	0.977
BD	IN_VIP	MSH6	0.00	0.04	0.12	0.906	0.972
BD	EN_L3_5_IT_1	DMAC1	-0.01	0.08	-0.12	0.906	0.992
BD	EN_L3_5_IT_3	TVP23A	-0.01	0.05	-0.12	0.906	0.982
BD	Micro	LCMT1	-0.01	0.07	-0.12	0.906	0.976
BD	Micro	HIRA	0.01	0.09	0.12	0.906	0.976
BD	EN_L6B	GOLGA6L4	-0.02	0.14	-0.12	0.906	0.98
BD	EN_L3_5_IT_2	GTF2B	0.01	0.04	0.12	0.906	0.984
BD	EN_L6_CT	DRC1	0.01	0.12	0.12	0.906	0.984
BD	EN_L3_5_IT_2	ERCC3	-0.01	0.05	-0.12	0.906	0.984
BD	IN_VIP	TBC1D5	-0.00	0.04	-0.12	0.906	0.972
BD	EN_L2_3_IT	ITPKB	-0.01	0.12	-0.12	0.906	1
BD	IN_LAMP5_LHX6	ITGA9	-0.01	0.07	-0.12	0.906	0.977
BD	EN_L3_5_IT_1	B3GALNT2	0.01	0.07	0.12	0.906	0.992
BD	EN_L2_3_IT	BANF2	-0.02	0.21	-0.12	0.906	1
BD	IN_ADARB2	NAA16	0.01	0.05	0.12	0.906	0.987
BD	EN_L5_ET	TNPO1	0.06	0.51	0.12	0.906	0.981
BD	EN_L5_6_NP	ARRB2	0.01	0.11	0.12	0.906	0.994
BD	Micro	COA4	0.01	0.12	0.12	0.906	0.976
BD	VLMC	WASF1	0.02	0.18	0.12	0.906	0.996
BD	VLMC	DCAF6	0.01	0.12	0.12	0.906	0.996
BD	IN_LAMP5_LHX6	TAZ	-0.01	0.08	-0.12	0.906	0.977
BD	EN_L3_5_IT_2	PACS1	-0.01	0.04	-0.12	0.906	0.984
BD	OPC	STYX	-0.01	0.08	-0.12	0.906	0.971
BD	VLMC	PRKCI	0.02	0.14	0.12	0.906	0.996
BD	EN_L6B	CRKL	-0.01	0.09	-0.12	0.906	0.98
BD	EN_L6_IT_1	PHPT1	0.01	0.12	0.12	0.906	0.996
BD	EN_L6B	WIPI2	-0.01	0.06	-0.12	0.906	0.98
BD	EN_L3_5_IT_2	CAMSAP2	0.00	0.04	0.12	0.906	0.984
BD	IN_VIP	SMARCD1	-0.01	0.05	-0.12	0.906	0.972
BD	EN_L3_5_IT_1	ZNF318	-0.01	0.06	-0.12	0.906	0.992
BD	EN_L6_IT_2	FGGY	-0.01	0.09	-0.12	0.906	0.993
BD	EN_L6_IT_1	ACAD8	-0.01	0.09	-0.12	0.906	0.996
BD	Astro	CRTC2	0.01	0.08	0.12	0.906	0.975
BD	Endo	ZNF227	-0.02	0.14	-0.12	0.906	0.969
BD	EN_L6_IT_2	C1D	0.01	0.10	0.12	0.906	0.993
BD	Astro	RWDD2B	-0.01	0.10	-0.12	0.906	0.975
BD	EN_L5_6_NP	PHLDA1	0.01	0.13	0.12	0.906	0.994
BD	EN_L5_6_NP	SVBP	-0.01	0.11	-0.12	0.906	0.994
BD	Astro	SLC16A11	-0.02	0.16	-0.12	0.906	0.975
BD	EN_L2_3_IT	GNRH2	-0.02	0.16	-0.12	0.906	1
BD	IN_VIP	GIPC1	0.01	0.06	0.12	0.906	0.972
BD	EN_L6B	COPS6	0.01	0.10	0.12	0.906	0.98
BD	OPC	ZBTB5	-0.01	0.07	-0.12	0.906	0.971
BD	EN_L3_5_IT_1	TSPYL1	-0.01	0.11	-0.12	0.906	0.992
BD	EN_L5_6_NP	CPSF4	-0.01	0.11	-0.12	0.906	0.994
BD	IN_LAMP5_RELN	MINPP1	0.01	0.06	0.12	0.906	0.981
BD	PVM	HNRNPLL	-0.03	0.22	-0.12	0.906	0.992
BD	EN_L5_ET	RNFT2	-0.12	1.01	-0.12	0.906	0.981
BD	EN_L2_3_IT	RNF227	0.02	0.13	0.12	0.906	1
BD	EN_L6_IT_2	APPL2	-0.01	0.08	-0.12	0.906	0.993
BD	EN_L6B	ARHGAP27	-0.02	0.18	-0.12	0.906	0.98
BD	Micro	ZNF253	0.01	0.09	0.12	0.906	0.976
BD	IN_VIP	NMNAT1	0.01	0.08	0.12	0.906	0.972
BD	PC	PHLPP2	0.02	0.13	0.12	0.906	0.974
BD	EN_L2_3_IT	NDUFS8	0.01	0.06	0.12	0.906	1
BD	PVM	ARFGEF2	0.02	0.18	0.12	0.906	0.992
BD	Astro	PDE4A	0.01	0.08	0.12	0.906	0.975
BD	IN_PVALB	KLHL28	0.01	0.06	0.12	0.906	0.966
BD	Oligo	GRM1	-0.01	0.09	-0.12	0.906	0.981
BD	PC	USP32	-0.01	0.08	-0.12	0.906	0.974
BD	EN_L5_ET	JAM3	-0.07	0.55	-0.12	0.906	0.981
BD	Endo	TMBIM6	0.01	0.08	0.12	0.906	0.969
BD	Micro	DBR1	0.01	0.10	0.12	0.906	0.976
BD	EN_L2_3_IT	FEM1B	-0.01	0.07	-0.12	0.906	1
BD	EN_L2_3_IT	RAB6A	0.01	0.05	0.12	0.906	1
BD	EN_L3_5_IT_3	CCDC115	0.01	0.09	0.12	0.906	0.983
BD	EN_L6_IT_2	PIH1D1	-0.02	0.16	-0.12	0.906	0.993
BD	PC	TOPBP1	0.02	0.14	0.12	0.906	0.974
BD	EN_L6_IT_2	PURA	-0.01	0.09	-0.12	0.906	0.993
BD	IN_LAMP5_LHX6	CEP192	-0.01	0.05	-0.12	0.906	0.977
BD	EN_L3_5_IT_2	B4GALT6	0.01	0.05	0.12	0.906	0.984
BD	IN_PVALB_CHC	PKIB	0.01	0.12	0.12	0.906	0.984
BD	EN_L3_5_IT_1	LHPP	-0.01	0.07	-0.12	0.906	0.992
BD	IN_SST	GTF2H2	-0.02	0.16	-0.12	0.906	0.979
BD	EN_L6B	TDP2	-0.01	0.09	-0.12	0.906	0.98
BD	PVM	CLU	-0.02	0.17	-0.12	0.906	0.992
BD	IN_PVALB_CHC	RAD21	0.01	0.08	0.12	0.906	0.984
BD	Endo	PRKAR2A	0.01	0.07	0.12	0.906	0.969
BD	IN_PVALB_CHC	RNF212B	0.02	0.18	0.12	0.906	0.984
BD	EN_L6_IT_2	TMX1	-0.02	0.14	-0.12	0.906	0.993
BD	Astro	AK6	0.01	0.07	0.12	0.906	0.975
BD	Endo	TMEM106B	0.01	0.09	0.12	0.906	0.969
BD	IN_PVALB	PLXNA3	0.01	0.09	0.12	0.906	0.966
BD	Oligo	C9orf16	-0.01	0.07	-0.12	0.906	0.981
BD	OPC	DDX41	-0.01	0.12	-0.12	0.906	0.971
BD	IN_LAMP5_LHX6	PPP2R1B	0.01	0.10	0.12	0.906	0.977
BD	EN_L3_5_IT_2	ITGAM	-0.02	0.14	-0.12	0.906	0.984
BD	EN_L5_6_NP	PARK7	0.01	0.09	0.12	0.906	0.994
BD	Endo	MOB3A	0.02	0.13	0.12	0.906	0.969
BD	Astro	MAP3K21	-0.02	0.13	-0.12	0.906	0.975
BD	EN_L6_IT_2	RNF40	0.02	0.13	0.12	0.906	0.993
BD	IN_SST	PARVB	-0.01	0.08	-0.12	0.906	0.979
BD	IN_VIP	C19orf44	-0.01	0.06	-0.12	0.906	0.972
BD	EN_L3_5_IT_1	RHOT2	0.01	0.08	0.12	0.906	0.992
BD	EN_L6_IT_1	RNF123	0.01	0.08	0.12	0.906	0.996
BD	IN_PVALB_CHC	ENSG00000254469	-0.02	0.13	-0.12	0.906	0.984
BD	EN_L3_5_IT_1	MTCH1	-0.01	0.07	-0.12	0.906	0.992
BD	EN_L6_IT_2	ADCY9	-0.01	0.07	-0.12	0.906	0.993
BD	EN_L3_5_IT_2	NACA	-0.01	0.07	-0.12	0.906	0.984
BD	EN_L6_CT	SLC35B3	0.01	0.08	0.12	0.906	0.984
BD	EN_L3_5_IT_3	IP6K2	-0.01	0.04	-0.12	0.906	0.983
BD	EN_L3_5_IT_1	ZNF793	0.01	0.08	0.12	0.906	0.992
BD	IN_LAMP5_RELN	TPR	0.01	0.05	0.12	0.906	0.981
BD	EN_L3_5_IT_2	DAPK2	-0.01	0.10	-0.12	0.906	0.984
BD	IN_VIP	TRIM23	-0.00	0.04	-0.12	0.906	0.972
BD	IN_VIP	ZNF45	-0.01	0.07	-0.12	0.906	0.972
BD	IN_SST	EEF1AKMT1	0.01	0.06	0.12	0.906	0.979
BD	Endo	PUS7L	-0.01	0.10	-0.12	0.906	0.969
BD	EN_L5_ET	WDR47	0.11	0.88	0.12	0.906	0.981
BD	IN_LAMP5_LHX6	POT1	0.01	0.08	0.12	0.906	0.977
BD	Astro	TDRP	0.01	0.05	0.12	0.906	0.975
BD	EN_L6_IT_2	PANX1	-0.02	0.17	-0.12	0.906	0.993
BD	EN_L6_CT	NDUFAB1	0.01	0.09	0.12	0.906	0.984
BD	EN_L2_3_IT	FOXP4	-0.01	0.09	-0.12	0.906	1
BD	EN_L6_CT	HDLBP	-0.01	0.05	-0.12	0.906	0.984
BD	IN_SST	EXOC2	-0.00	0.04	-0.12	0.906	0.979
BD	Micro	EIF3M	0.01	0.07	0.12	0.906	0.976
BD	IN_LAMP5_LHX6	FBRS	-0.01	0.13	-0.12	0.906	0.977
BD	EN_L6_CT	LSM1	0.01	0.12	0.12	0.906	0.984
BD	Oligo	ZNF221	-0.01	0.07	-0.12	0.906	0.981
BD	EN_L6_IT_1	PTPRT	0.01	0.10	0.12	0.906	0.996
BD	EN_L6_IT_2	SLC35D1	-0.02	0.13	-0.12	0.906	0.993
BD	VLMC	RPS18	0.02	0.17	0.12	0.906	0.996
BD	IN_LAMP5_RELN	NAB1	0.01	0.09	0.12	0.906	0.981
BD	IN_SST	INTS14	-0.01	0.07	-0.12	0.906	0.979
BD	EN_L2_3_IT	ABI3	-0.02	0.18	-0.12	0.907	1
BD	EN_L6_IT_1	ZNF518B	0.01	0.10	0.12	0.907	0.996
BD	EN_L3_5_IT_3	CLPTM1	0.01	0.05	0.12	0.907	0.983
BD	OPC	GREB1L	0.01	0.07	0.12	0.907	0.972
BD	IN_LAMP5_RELN	TSNARE1	0.01	0.08	0.12	0.907	0.981
BD	IN_PVALB_CHC	RASSF2	-0.02	0.16	-0.12	0.907	0.984
BD	IN_VIP	DNAJB12	-0.01	0.05	-0.12	0.907	0.972
BD	PC	MPDZ	0.01	0.08	0.12	0.907	0.974
BD	IN_LAMP5_LHX6	AP5M1	0.01	0.08	0.12	0.907	0.977
BD	EN_L6_IT_1	TRMU	0.01	0.07	0.12	0.907	0.996
BD	EN_L3_5_IT_2	COMTD1	-0.01	0.11	-0.12	0.907	0.984
BD	IN_LAMP5_LHX6	AP2B1	-0.01	0.05	-0.12	0.907	0.977
BD	Astro	B3GAT1	-0.01	0.07	-0.12	0.907	0.975
BD	EN_L2_3_IT	STAC3	-0.01	0.09	-0.12	0.907	1
BD	EN_L5_6_NP	GKAP1	0.01	0.07	0.12	0.907	0.994
BD	EN_L2_3_IT	CD320	-0.01	0.09	-0.12	0.907	1
BD	Oligo	CAMK2A	-0.01	0.08	-0.12	0.907	0.981
BD	VLMC	RLF	0.02	0.14	0.12	0.907	0.996
BD	EN_L2_3_IT	FHL3	-0.01	0.11	-0.12	0.907	1
BD	PC	JOSD1	0.02	0.14	0.12	0.907	0.974
BD	EN_L6_CT	B4GALNT4	0.01	0.08	0.12	0.907	0.984
BD	PVM	TMEM144	-0.03	0.22	-0.12	0.907	0.992
BD	EN_L6_IT_2	SMAD5	-0.01	0.09	-0.12	0.907	0.993
BD	Astro	PHKG2	-0.01	0.07	-0.12	0.907	0.975
BD	Astro	NQO1	0.01	0.10	0.12	0.907	0.975
BD	IN_PVALB	SLC52A2	-0.01	0.07	-0.12	0.907	0.966
BD	Micro	GMEB1	-0.01	0.07	-0.12	0.907	0.976
BD	IN_LAMP5_RELN	MLF2	-0.01	0.06	-0.12	0.907	0.981
BD	VLMC	DCP2	-0.02	0.15	-0.12	0.907	0.996
BD	IN_SST	SGO2	-0.01	0.09	-0.12	0.907	0.979
BD	EN_L6_IT_1	CFAP20DC	-0.01	0.12	-0.12	0.907	0.996
BD	EN_L2_3_IT	BTG2	-0.02	0.13	-0.12	0.907	1
BD	EN_L3_5_IT_3	FAM237B	-0.02	0.21	-0.12	0.907	0.983
BD	IN_LAMP5_RELN	FMN2	0.00	0.04	0.12	0.907	0.981
BD	EN_L6_IT_2	UFM1	-0.01	0.11	-0.12	0.907	0.993
BD	IN_SST	SNX19	-0.01	0.05	-0.12	0.907	0.979
BD	Micro	EFHD2	0.01	0.08	0.12	0.907	0.976
BD	EN_L6_CT	ACBD6	-0.00	0.04	-0.12	0.907	0.984
BD	EN_L3_5_IT_2	RAB5IF	0.02	0.16	0.12	0.907	0.984
BD	IN_PVALB	KEL	-0.02	0.14	-0.12	0.907	0.966
BD	IN_SST	PTPRF	0.01	0.06	0.12	0.907	0.979
BD	EN_L5_6_NP	SEPTIN4	0.01	0.08	0.12	0.907	0.994
BD	Astro	NIPA1	-0.01	0.05	-0.12	0.907	0.975
BD	IN_PVALB_CHC	ARHGEF2	0.01	0.07	0.12	0.907	0.984
BD	IN_SST	NGDN	-0.01	0.06	-0.12	0.907	0.979
BD	Micro	TPRG1	-0.02	0.21	-0.12	0.907	0.976
BD	IN_PVALB	AATK	0.01	0.05	0.12	0.907	0.966
BD	EN_L3_5_IT_3	DHX30	-0.00	0.04	-0.12	0.907	0.983
BD	IN_SST	PIM3	-0.01	0.10	-0.12	0.907	0.979
BD	Oligo	FAM163B	-0.01	0.10	-0.12	0.907	0.981
BD	EN_L5_ET	CBWD5	-0.11	0.92	-0.12	0.907	0.981
BD	EN_L3_5_IT_2	MAEL	-0.01	0.08	-0.12	0.907	0.984
BD	IN_SST	RNF17	0.03	0.25	0.12	0.907	0.979
BD	EN_L6_IT_2	CWC22	-0.01	0.08	-0.12	0.907	0.993
BD	OPC	C19orf54	-0.02	0.15	-0.12	0.907	0.972
BD	EN_L2_3_IT	SPNS2	0.01	0.07	0.12	0.907	1
BD	IN_LAMP5_RELN	TMEM268	-0.01	0.07	-0.12	0.907	0.981
BD	IN_ADARB2	TRIM25	0.01	0.09	0.12	0.907	0.987
BD	Oligo	EFR3B	-0.01	0.08	-0.12	0.907	0.981
BD	EN_L5_6_NP	SLC2A6	0.01	0.11	0.12	0.907	0.994
BD	OPC	FERMT3	0.02	0.14	0.12	0.907	0.972
BD	VLMC	VPS4B	-0.02	0.15	-0.12	0.907	0.996
BD	Micro	NECTIN3	0.01	0.09	0.12	0.907	0.976
BD	EN_L2_3_IT	TGFBI	0.02	0.21	0.12	0.907	1
BD	Oligo	ZNF35	0.01	0.05	0.12	0.907	0.981
BD	IN_ADARB2	GUCY1A2	0.01	0.06	0.12	0.907	0.987
BD	VLMC	PABPC1	-0.02	0.14	-0.12	0.907	0.996
BD	EN_L6B	RPL36AL	0.01	0.11	0.12	0.907	0.98
BD	Oligo	CNTROB	0.01	0.06	0.12	0.907	0.981
BD	IN_SST	ATP6V1B2	-0.01	0.06	-0.12	0.907	0.979
BD	EN_L6_IT_1	MOB3A	-0.01	0.11	-0.12	0.907	0.996
BD	EN_L6_CT	S100A6	0.02	0.15	0.12	0.907	0.984
BD	EN_L5_6_NP	USP15	-0.01	0.05	-0.12	0.907	0.994
BD	IN_PVALB	AP1M1	-0.01	0.05	-0.12	0.907	0.966
BD	EN_L2_3_IT	CLCN2	0.01	0.06	0.12	0.907	1
BD	Micro	C12orf42	-0.02	0.21	-0.12	0.907	0.976
BD	IN_PVALB	NIP7	0.01	0.09	0.12	0.907	0.966
BD	EN_L3_5_IT_3	GOLGA4	-0.00	0.04	-0.12	0.907	0.983
BD	EN_L6_IT_2	SCN2A	-0.01	0.05	-0.12	0.907	0.993
BD	IN_PVALB	MAPT	0.00	0.04	0.12	0.907	0.966
BD	IN_VIP	RIMS3	0.01	0.04	0.12	0.907	0.972
BD	IN_PVALB	BABAM2	-0.00	0.04	-0.12	0.907	0.966
BD	IN_PVALB	POLR3F	-0.01	0.05	-0.12	0.907	0.966
BD	EN_L5_ET	SMARCA5	0.10	0.81	0.12	0.907	0.981
BD	IN_PVALB	ZNF827	0.00	0.04	0.12	0.907	0.966
BD	EN_L2_3_IT	MSRB1	-0.02	0.15	-0.12	0.907	1
BD	EN_L3_5_IT_2	COL21A1	-0.01	0.12	-0.12	0.907	0.984
BD	EN_L5_ET	MAP3K3	-0.08	0.67	-0.12	0.907	0.981
BD	EN_L6_IT_1	RSAD2	-0.01	0.11	-0.12	0.907	0.996
BD	IN_LAMP5_RELN	GARRE1	-0.01	0.05	-0.12	0.907	0.982
BD	Oligo	NR1D1	0.01	0.09	0.12	0.907	0.981
BD	EN_L6_IT_2	SLC25A21	0.02	0.15	0.12	0.907	0.993
BD	EN_L3_5_IT_2	IVNS1ABP	0.01	0.05	0.12	0.907	0.984
BD	IN_PVALB	RPL36AL	-0.01	0.09	-0.12	0.907	0.966
BD	EN_L3_5_IT_3	VSTM2L	0.01	0.08	0.12	0.907	0.983
BD	OPC	ACP2	-0.01	0.09	-0.12	0.907	0.972
BD	IN_ADARB2	MORN2	0.01	0.13	0.12	0.907	0.987
BD	IN_SST	COQ6	0.01	0.06	0.12	0.907	0.979
BD	IN_SST	VDAC1	-0.01	0.05	-0.12	0.907	0.979
BD	IN_VIP	ZNF385C	0.02	0.16	0.12	0.907	0.972
BD	EN_L6B	SLC12A9	-0.01	0.13	-0.12	0.907	0.98
BD	IN_VIP	MAP3K2	-0.00	0.03	-0.12	0.907	0.972
BD	EN_L6B	ZNF26	-0.01	0.08	-0.12	0.907	0.98
BD	Adaptive	KAT6A	0.03	0.25	0.12	0.907	0.996
BD	EN_L3_5_IT_2	P2RY14	0.01	0.12	0.12	0.907	0.984
BD	EN_L6_IT_2	USP11	-0.01	0.08	-0.12	0.907	0.993
BD	EN_L3_5_IT_3	EBF4	0.01	0.07	0.12	0.907	0.983
BD	EN_L6_IT_1	PGD	-0.01	0.09	-0.12	0.907	0.996
BD	EN_L6_IT_1	HDAC6	0.01	0.08	0.12	0.907	0.996
BD	EN_L3_5_IT_2	RWDD2B	0.01	0.10	0.12	0.907	0.984
BD	EN_L2_3_IT	CNN1	0.02	0.15	0.12	0.907	1
BD	Oligo	TMEM267	0.00	0.04	0.12	0.907	0.981
BD	EN_L3_5_IT_1	UAP1L1	-0.01	0.12	-0.12	0.907	0.992
BD	IN_PVALB_CHC	KDM1B	0.01	0.10	0.12	0.907	0.984
BD	EN_L6B	DHX37	-0.01	0.11	-0.12	0.907	0.98
BD	Micro	QTRT1	-0.01	0.10	-0.12	0.907	0.976
BD	IN_PVALB_CHC	KDM3B	-0.01	0.07	-0.12	0.907	0.984
BD	EN_L6_IT_1	SENP6	0.01	0.05	0.12	0.907	0.996
BD	EN_L3_5_IT_1	FBXO9	-0.01	0.05	-0.12	0.907	0.992
BD	Endo	PSMA5	0.01	0.10	0.12	0.907	0.969
BD	EN_L6_IT_1	AFAP1L2	-0.02	0.18	-0.12	0.907	0.996
BD	EN_L3_5_IT_2	ZNF596	-0.01	0.07	-0.12	0.907	0.984
BD	OPC	VPS37D	0.01	0.12	0.12	0.907	0.972
BD	IN_VIP	TTLL1	0.01	0.06	0.12	0.907	0.972
BD	Micro	ATG4B	-0.01	0.05	-0.12	0.907	0.976
BD	Oligo	SFRP1	0.01	0.09	0.12	0.907	0.981
BD	EN_L3_5_IT_1	NSMF	-0.01	0.06	-0.12	0.907	0.992
BD	IN_ADARB2	ACTN1	-0.01	0.06	-0.12	0.907	0.988
BD	EN_L3_5_IT_2	SRRM1	0.00	0.04	0.12	0.907	0.984
BD	SMC	VPS41	0.03	0.25	0.12	0.907	0.995
BD	EN_L5_6_NP	IPMK	-0.01	0.08	-0.12	0.907	0.994
BD	Micro	NOMO2	0.02	0.14	0.12	0.907	0.976
BD	PVM	EIF3H	-0.02	0.19	-0.12	0.907	0.992
BD	OPC	SRC	-0.01	0.07	-0.12	0.907	0.972
BD	SMC	STX8	-0.03	0.27	-0.12	0.907	0.995
BD	EN_L2_3_IT	MID1IP1	0.01	0.12	0.12	0.907	1
BD	IN_PVALB	TUBB4B	-0.01	0.08	-0.12	0.907	0.966
BD	PC	CTTNBP2NL	0.02	0.14	0.12	0.907	0.974
BD	EN_L6_IT_2	ANKRD50	-0.02	0.14	-0.12	0.907	0.993
BD	EN_L6B	ANGPTL5	-0.02	0.14	-0.12	0.907	0.98
BD	EN_L3_5_IT_3	KLB	0.02	0.14	0.12	0.907	0.983
BD	EN_L6_IT_2	ZNF142	-0.02	0.14	-0.12	0.907	0.993
BD	EN_L3_5_IT_2	PRDM15	-0.01	0.07	-0.12	0.907	0.984
BD	IN_LAMP5_RELN	TAMM41	-0.01	0.06	-0.12	0.907	0.982
BD	EN_L3_5_IT_2	ENSG00000255330	-0.01	0.08	-0.12	0.907	0.984
BD	EN_L6_CT	AKR1B1	0.01	0.12	0.12	0.907	0.984
BD	Endo	IDI1	0.01	0.12	0.12	0.907	0.969
BD	EN_L2_3_IT	NFAM1	0.01	0.12	0.12	0.907	1
BD	Astro	NIT2	-0.01	0.06	-0.12	0.907	0.975
BD	OPC	DNAJC3	0.01	0.05	0.12	0.907	0.972
BD	EN_L6_IT_2	ZC3H8	-0.01	0.08	-0.12	0.907	0.993
BD	EN_L6_IT_2	POU6F1	0.01	0.12	0.12	0.907	0.993
BD	EN_L3_5_IT_1	C2orf68	-0.01	0.11	-0.12	0.907	0.992
BD	Adaptive	NIPBL	0.02	0.17	0.12	0.907	0.996
BD	IN_VIP	TRIM32	0.01	0.05	0.12	0.907	0.972
BD	EN_L6_IT_2	RPL5	0.01	0.07	0.12	0.907	0.993
BD	IN_LAMP5_RELN	ACVR1	0.01	0.06	0.12	0.907	0.982
BD	IN_LAMP5_LHX6	TCTN3	0.01	0.11	0.12	0.907	0.977
BD	EN_L3_5_IT_2	SPAG7	0.01	0.07	0.12	0.907	0.984
BD	IN_LAMP5_LHX6	TBC1D8	0.01	0.05	0.12	0.907	0.977
BD	EN_L2_3_IT	ENSG00000255663	-0.02	0.15	-0.12	0.907	1
BD	EN_L6B	RERG	-0.02	0.13	-0.12	0.907	0.98
BD	Micro	CSTF3	-0.01	0.05	-0.12	0.907	0.976
BD	IN_SST	MTSS1	0.00	0.04	0.12	0.907	0.979
BD	EN_L3_5_IT_2	EIF2S2	-0.01	0.05	-0.12	0.907	0.984
BD	EN_L6_IT_2	USHBP1	0.02	0.14	0.12	0.907	0.993
BD	IN_SST	PCYT1B	-0.01	0.07	-0.12	0.907	0.979
BD	EN_L6_IT_1	REL	0.01	0.09	0.12	0.907	0.996
BD	IN_PVALB	PLEKHO1	0.01	0.06	0.12	0.907	0.966
BD	IN_SST	STXBP1	-0.00	0.03	-0.12	0.907	0.979
BD	IN_SST	ABHD12B	-0.02	0.16	-0.12	0.907	0.979
BD	Oligo	SERPINB8	0.02	0.14	0.12	0.907	0.981
BD	IN_VIP	SRP72	-0.00	0.04	-0.12	0.907	0.972
BD	EN_L2_3_IT	BASP1	-0.01	0.06	-0.12	0.907	1
BD	Oligo	RNF40	0.01	0.05	0.12	0.907	0.981
BD	EN_L6_IT_1	TLK1	0.01	0.05	0.12	0.907	0.996
BD	EN_L2_3_IT	GHITM	-0.01	0.07	-0.12	0.907	1
BD	IN_ADARB2	LCOR	-0.01	0.04	-0.12	0.907	0.988
BD	VLMC	TOP2B	-0.01	0.11	-0.12	0.907	0.996
BD	PC	TARS3	0.01	0.11	0.12	0.907	0.974
BD	EN_L6_IT_2	EDF1	-0.02	0.14	-0.12	0.907	0.993
BD	EN_L3_5_IT_3	RBMS2	-0.01	0.08	-0.12	0.907	0.983
BD	EN_L6_IT_1	OXSM	0.02	0.16	0.12	0.907	0.996
BD	IN_SST	TSG101	-0.00	0.04	-0.12	0.907	0.979
BD	EN_L2_3_IT	ERI2	0.01	0.07	0.12	0.907	1
BD	IN_ADARB2	HPS3	0.01	0.08	0.12	0.907	0.988
BD	EN_L6B	ST3GAL6	-0.01	0.07	-0.12	0.907	0.98
BD	Micro	POLDIP2	0.01	0.12	0.12	0.907	0.976
BD	IN_PVALB	ANKRD35	-0.02	0.14	-0.12	0.907	0.966
BD	EN_L3_5_IT_1	FBXW2	0.01	0.06	0.12	0.907	0.992
BD	Astro	LPGAT1	-0.01	0.05	-0.12	0.907	0.975
BD	IN_PVALB	PLCL1	-0.01	0.06	-0.12	0.907	0.966
BD	IN_LAMP5_RELN	FTCDNL1	-0.01	0.13	-0.12	0.907	0.982
BD	IN_PVALB_CHC	SELENOS	-0.01	0.12	-0.12	0.907	0.984
BD	EN_L3_5_IT_3	VTI1B	-0.01	0.06	-0.12	0.907	0.983
BD	EN_L6_IT_2	ZNF658	0.02	0.16	0.12	0.907	0.993
BD	Oligo	SENP2	-0.00	0.03	-0.12	0.907	0.981
BD	EN_L3_5_IT_3	GPAT4	-0.01	0.06	-0.12	0.907	0.983
BD	OPC	CCDC12	0.01	0.06	0.12	0.907	0.972
BD	IN_PVALB	DNAJC2	-0.01	0.05	-0.12	0.907	0.966
BD	EN_L6_CT	CHSY1	-0.01	0.08	-0.12	0.907	0.984
BD	IN_LAMP5_LHX6	PRPF39	0.01	0.07	0.12	0.907	0.977
BD	EN_L3_5_IT_3	PLSCR4	-0.02	0.20	-0.12	0.907	0.983
BD	Oligo	TKFC	0.01	0.09	0.12	0.907	0.981
BD	IN_ADARB2	CRADD	-0.01	0.07	-0.12	0.907	0.988
BD	IN_LAMP5_LHX6	NNT	-0.01	0.06	-0.12	0.907	0.977
BD	Oligo	BMS1	0.00	0.03	0.12	0.907	0.981
BD	EN_L3_5_IT_1	AHSA1	-0.01	0.11	-0.12	0.907	0.992
BD	IN_PVALB_CHC	NGDN	-0.01	0.12	-0.12	0.907	0.984
BD	EN_L3_5_IT_1	ENSG00000269237	0.01	0.10	0.12	0.907	0.992
BD	EN_L6_IT_2	PDE8A	0.01	0.10	0.12	0.907	0.993
BD	EN_L3_5_IT_1	RHOA	0.01	0.07	0.12	0.907	0.992
BD	IN_SST	EIF4EBP2	-0.01	0.05	-0.12	0.907	0.979
BD	PVM	RNPC3	-0.02	0.18	-0.12	0.907	0.992
BD	OPC	ENSG00000276302	-0.01	0.12	-0.12	0.907	0.972
BD	EN_L3_5_IT_1	ATP2A2	-0.01	0.06	-0.12	0.907	0.992
BD	EN_L3_5_IT_2	FBXO33	0.01	0.05	0.12	0.907	0.984
BD	EN_L6_IT_2	FBXO30	-0.02	0.15	-0.12	0.907	0.993
BD	EN_L2_3_IT	ZNF441	-0.01	0.09	-0.12	0.907	1
BD	EN_L5_ET	TENT2	-0.06	0.52	-0.12	0.907	0.981
BD	EN_L3_5_IT_1	ADAMTS10	0.01	0.08	0.12	0.907	0.992
BD	EN_L2_3_IT	ADAM15	0.01	0.07	0.12	0.907	1
BD	IN_PVALB_CHC	RBM5	0.01	0.05	0.12	0.908	0.984
BD	IN_PVALB	GTF3C3	0.00	0.04	0.12	0.908	0.966
BD	EN_L6_CT	SDC3	0.01	0.09	0.12	0.908	0.984
BD	Micro	ZNF823	-0.02	0.14	-0.12	0.908	0.976
BD	IN_ADARB2	LARP4B	0.01	0.05	0.12	0.908	0.988
BD	PVM	PRKAG2	0.02	0.16	0.12	0.908	0.992
BD	EN_L3_5_IT_1	FGF12	0.01	0.05	0.12	0.908	0.992
BD	EN_L6_IT_1	C12orf43	0.01	0.09	0.12	0.908	0.996
BD	Oligo	CORO6	-0.01	0.10	-0.12	0.908	0.981
BD	IN_ADARB2	SIN3B	0.01	0.06	0.12	0.908	0.988
BD	PC	NUCKS1	-0.01	0.08	-0.12	0.908	0.974
BD	IN_LAMP5_RELN	SNORC	-0.01	0.10	-0.12	0.908	0.982
BD	IN_PVALB_CHC	TBC1D17	-0.01	0.12	-0.12	0.908	0.984
BD	IN_LAMP5_LHX6	ZNF197	-0.01	0.08	-0.12	0.908	0.977
BD	EN_L3_5_IT_3	RGS11	0.01	0.06	0.12	0.908	0.983
BD	EN_L6_IT_2	AK6	0.01	0.12	0.12	0.908	0.993
BD	EN_L3_5_IT_3	CCDC38	-0.02	0.15	-0.12	0.908	0.983
BD	IN_LAMP5_LHX6	IMPACT	0.01	0.11	0.12	0.908	0.977
BD	EN_L6B	EML1	0.01	0.06	0.12	0.908	0.98
BD	Oligo	ALG12	-0.01	0.06	-0.12	0.908	0.981
BD	Oligo	TRIM41	-0.01	0.06	-0.12	0.908	0.981
BD	Astro	TRPC4	-0.01	0.10	-0.12	0.908	0.975
BD	EN_L6B	SEMA6C	0.01	0.10	0.12	0.908	0.98
BD	IN_VIP	CCNE2	-0.01	0.10	-0.12	0.908	0.972
BD	Endo	ZDHHC3	0.01	0.09	0.12	0.908	0.97
BD	PVM	KATNBL1	-0.02	0.15	-0.12	0.908	0.992
BD	EN_L6_CT	PFDN6	-0.02	0.13	-0.12	0.908	0.984
BD	Micro	CNOT6	0.01	0.06	0.12	0.908	0.976
BD	EN_L6_CT	RGS11	-0.01	0.07	-0.12	0.908	0.984
BD	IN_PVALB	MAP2K1	-0.00	0.04	-0.12	0.908	0.966
BD	EN_L6_CT	NEMP2	0.02	0.16	0.12	0.908	0.984
BD	EN_L3_5_IT_3	MAP1LC3B	-0.01	0.05	-0.12	0.908	0.983
BD	EN_L6_CT	RAB40A	-0.01	0.11	-0.12	0.908	0.984
BD	OPC	STK31	-0.02	0.14	-0.12	0.908	0.972
BD	EN_L2_3_IT	VWA2	0.02	0.16	0.12	0.908	1
BD	EN_L3_5_IT_3	OSGEP	-0.01	0.07	-0.12	0.908	0.983
BD	EN_L3_5_IT_2	SEL1L3	-0.01	0.09	-0.12	0.908	0.984
BD	EN_L3_5_IT_2	ANLN	-0.02	0.19	-0.12	0.908	0.984
BD	Astro	MYL6B	-0.01	0.06	-0.12	0.908	0.975
BD	EN_L6_CT	C9orf85	-0.01	0.07	-0.12	0.908	0.984
BD	Micro	MEAK7	0.01	0.11	0.12	0.908	0.976
BD	EN_L2_3_IT	POLR3E	-0.01	0.05	-0.12	0.908	1
BD	IN_VIP	NBAS	0.00	0.03	0.12	0.908	0.972
BD	EN_L3_5_IT_3	MTFR1	-0.01	0.08	-0.12	0.908	0.983
BD	EN_L2_3_IT	STK16	-0.01	0.10	-0.12	0.908	1
BD	Oligo	PCDHB4	-0.01	0.09	-0.12	0.908	0.981
BD	IN_VIP	HEPACAM	-0.01	0.07	-0.12	0.908	0.972
BD	EN_L6_IT_1	POLE4	-0.01	0.12	-0.12	0.908	0.996
BD	IN_ADARB2	SYT1	0.01	0.06	0.12	0.908	0.988
BD	IN_LAMP5_RELN	C5orf15	-0.01	0.09	-0.12	0.908	0.982
BD	EN_L3_5_IT_3	LRP5	0.01	0.11	0.12	0.908	0.983
BD	EN_L2_3_IT	TMUB1	-0.01	0.07	-0.12	0.908	1
BD	PC	MYL3	-0.02	0.14	-0.12	0.908	0.974
BD	EN_L3_5_IT_1	TMEM116	0.01	0.07	0.12	0.908	0.992
BD	IN_PVALB_CHC	NR1D2	-0.01	0.06	-0.12	0.908	0.984
BD	EN_L6_CT	DDX59	-0.01	0.11	-0.12	0.908	0.984
BD	Astro	LSM4	0.01	0.07	0.12	0.908	0.975
BD	EN_L3_5_IT_2	MORN2	0.01	0.07	0.12	0.908	0.984
BD	IN_VIP	RAPGEF4	-0.00	0.04	-0.12	0.908	0.972
BD	IN_VIP	NDFIP2	0.01	0.05	0.12	0.908	0.972
BD	Endo	GRN	-0.01	0.11	-0.12	0.908	0.97
BD	EN_L3_5_IT_2	PARP3	-0.01	0.13	-0.12	0.908	0.984
BD	EN_L5_6_NP	PURG	-0.01	0.07	-0.12	0.908	0.995
BD	Oligo	ATG5	-0.00	0.03	-0.12	0.908	0.981
BD	Micro	SLCO3A1	-0.01	0.11	-0.12	0.908	0.976
BD	EN_L2_3_IT	LPL	-0.02	0.18	-0.12	0.908	1
BD	IN_PVALB_CHC	ABCA10	0.01	0.07	0.12	0.908	0.984
BD	EN_L2_3_IT	NLRP9	0.02	0.16	0.12	0.908	1
BD	EN_L3_5_IT_2	ABCG4	-0.01	0.10	-0.12	0.908	0.984
BD	EN_L3_5_IT_2	DMPK	-0.01	0.06	-0.12	0.908	0.984
BD	EN_L2_3_IT	ETAA1	0.01	0.07	0.12	0.908	1
BD	IN_PVALB	EHMT2	0.01	0.05	0.12	0.908	0.966
BD	Oligo	TMEM178B	0.01	0.06	0.12	0.908	0.981
BD	Adaptive	NCK2	0.04	0.31	0.12	0.908	0.996
BD	EN_L6_CT	DDX5	-0.01	0.05	-0.12	0.908	0.984
BD	EN_L2_3_IT	SYN2	-0.01	0.05	-0.12	0.908	1
BD	EN_L3_5_IT_1	SUZ12	0.01	0.07	0.12	0.908	0.992
BD	IN_PVALB	TMEM145	0.00	0.04	0.12	0.908	0.966
BD	EN_L6B	ZNF566	-0.01	0.09	-0.12	0.908	0.98
BD	EN_L3_5_IT_1	DDX41	-0.02	0.14	-0.12	0.908	0.992
BD	IN_LAMP5_RELN	ANKDD1B	0.01	0.12	0.12	0.908	0.982
BD	Oligo	ANKFY1	-0.00	0.03	-0.12	0.908	0.981
BD	IN_VIP	WNK2	-0.00	0.03	-0.12	0.908	0.972
BD	IN_SST	BEND7	-0.01	0.12	-0.12	0.908	0.979
BD	EN_L6_IT_2	KLF9	0.02	0.13	0.12	0.908	0.993
BD	IN_SST	MPP1	0.01	0.06	0.12	0.908	0.979
BD	Endo	SPTBN4	0.01	0.13	0.12	0.908	0.97
BD	EN_L6_IT_2	ING5	0.01	0.07	0.12	0.908	0.993
BD	IN_SST	SLC12A6	-0.01	0.05	-0.12	0.908	0.979
BD	EN_L6_CT	PLA2G15	-0.01	0.11	-0.12	0.908	0.984
BD	EN_L6B	SATL1	0.01	0.10	0.12	0.908	0.98
BD	EN_L6_CT	TMEM170B	0.01	0.07	0.12	0.908	0.984
BD	EN_L6_IT_1	ZXDA	0.02	0.14	0.12	0.908	0.996
BD	PC	TNFRSF21	-0.01	0.13	-0.12	0.908	0.974
BD	SMC	WAC	0.02	0.19	0.12	0.908	0.995
BD	EN_L6B	DDX19A	-0.01	0.13	-0.12	0.908	0.98
BD	EN_L2_3_IT	CACNG6	0.02	0.16	0.12	0.908	1
BD	Micro	RANBP17	0.02	0.13	0.12	0.908	0.976
BD	IN_VIP	WBP2	-0.01	0.06	-0.12	0.908	0.972
BD	IN_PVALB	CCDC40	0.01	0.06	0.12	0.908	0.967
BD	EN_L6B	ATP2C2	0.01	0.08	0.12	0.908	0.98
BD	EN_L5_6_NP	PPIG	0.01	0.05	0.12	0.908	0.995
BD	IN_PVALB_CHC	TRO	-0.01	0.09	-0.12	0.908	0.984
BD	EN_L6_CT	NTAN1	-0.01	0.10	-0.12	0.908	0.984
BD	Oligo	ACSF2	-0.02	0.14	-0.12	0.908	0.981
BD	EN_L3_5_IT_2	TTN	-0.01	0.11	-0.12	0.908	0.984
BD	EN_L5_6_NP	ZNF609	-0.01	0.06	-0.12	0.908	0.995
BD	IN_VIP	BSPH1	-0.02	0.13	-0.12	0.908	0.972
BD	EN_L6_IT_2	WNK3	-0.01	0.12	-0.12	0.908	0.993
BD	EN_L3_5_IT_1	TBC1D22B	0.01	0.08	0.12	0.908	0.992
BD	Oligo	SH3BP5	-0.01	0.07	-0.12	0.908	0.981
BD	Micro	MMAB	-0.01	0.12	-0.12	0.908	0.976
BD	Astro	NHLRC3	0.01	0.05	0.12	0.908	0.975
BD	EN_L6_CT	C1QBP	0.02	0.16	0.12	0.908	0.984
BD	EN_L3_5_IT_1	TEX26	-0.02	0.14	-0.12	0.908	0.992
BD	Astro	PLPP2	0.01	0.13	0.12	0.908	0.975
BD	Astro	CPNE2	0.01	0.08	0.12	0.908	0.975
BD	EN_L3_5_IT_3	DNAJA1	-0.01	0.09	-0.12	0.908	0.983
BD	IN_PVALB	ZNF565	0.01	0.05	0.12	0.908	0.967
BD	EN_L2_3_IT	ZNF697	0.01	0.07	0.12	0.908	1
BD	Astro	TAGLN3	0.01	0.10	0.12	0.908	0.975
BD	VLMC	PIP4K2A	0.02	0.14	0.12	0.908	0.996
BD	EN_L5_6_NP	GID8	-0.01	0.10	-0.12	0.908	0.995
BD	EN_L3_5_IT_2	CTSO	-0.01	0.12	-0.12	0.908	0.984
BD	EN_L3_5_IT_3	SCRN2	0.01	0.08	0.12	0.908	0.983
BD	OPC	RCBTB1	-0.01	0.06	-0.12	0.908	0.972
BD	EN_L6_IT_1	TIGD7	-0.01	0.09	-0.12	0.908	0.996
BD	Oligo	SH3RF1	0.01	0.11	0.12	0.908	0.981
BD	IN_PVALB_CHC	DOCK7	0.01	0.06	0.12	0.908	0.984
BD	Oligo	COL5A2	-0.01	0.10	-0.12	0.908	0.981
BD	IN_LAMP5_RELN	TXNL4A	0.01	0.06	0.12	0.908	0.982
BD	EN_L3_5_IT_1	CHD5	0.01	0.05	0.12	0.908	0.992
BD	EN_L3_5_IT_1	COASY	0.02	0.14	0.12	0.908	0.992
BD	IN_LAMP5_RELN	ZNF92	-0.01	0.07	-0.12	0.908	0.982
BD	IN_PVALB_CHC	ODAD4	0.01	0.12	0.12	0.908	0.984
BD	EN_L3_5_IT_3	ZNF226	0.01	0.06	0.12	0.908	0.983
BD	EN_L2_3_IT	NSRP1	0.01	0.05	0.12	0.908	1
BD	EN_L3_5_IT_1	TMEM237	0.01	0.08	0.12	0.908	0.992
BD	EN_L2_3_IT	MZT2B	0.01	0.06	0.12	0.908	1
BD	OPC	MTMR9	-0.01	0.04	-0.12	0.908	0.972
BD	IN_SST	TMEM221	0.02	0.16	0.12	0.908	0.98
BD	EN_L3_5_IT_2	TMEM8B	0.01	0.05	0.12	0.908	0.984
BD	IN_VIP	C1orf216	0.01	0.06	0.12	0.908	0.972
BD	EN_L3_5_IT_1	EXOSC9	0.01	0.10	0.12	0.908	0.992
BD	EN_L6_IT_1	NDST1	-0.01	0.07	-0.12	0.908	0.996
BD	IN_VIP	ARL16	0.01	0.07	0.12	0.908	0.972
BD	Astro	GLS	-0.01	0.05	-0.12	0.908	0.975
BD	IN_LAMP5_LHX6	NUP50	0.01	0.10	0.12	0.908	0.978
BD	Micro	TP53I3	0.02	0.15	0.12	0.908	0.976
BD	IN_VIP	VKORC1L1	-0.00	0.04	-0.12	0.908	0.972
BD	EN_L2_3_IT	RNF20	-0.01	0.05	-0.12	0.908	1
BD	Astro	TMOD1	0.01	0.09	0.12	0.908	0.975
BD	Oligo	MARCHF11	-0.01	0.10	-0.12	0.908	0.981
BD	IN_LAMP5_LHX6	GFM2	0.01	0.08	0.12	0.908	0.978
BD	EN_L3_5_IT_3	NIBAN3	0.01	0.12	0.12	0.908	0.983
BD	EN_L3_5_IT_2	TGFB2	-0.01	0.11	-0.12	0.908	0.984
BD	IN_LAMP5_RELN	UBXN7	-0.01	0.05	-0.12	0.908	0.982
BD	EN_L3_5_IT_3	DAP3	-0.01	0.05	-0.12	0.908	0.983
BD	EN_L3_5_IT_3	SUN3	0.02	0.14	0.12	0.908	0.983
BD	IN_ADARB2	CAAP1	0.01	0.07	0.12	0.908	0.988
BD	IN_ADARB2	CPSF2	-0.01	0.08	-0.12	0.908	0.988
BD	PC	STAM	0.01	0.12	0.12	0.908	0.974
BD	IN_PVALB_CHC	ENSG00000203546	0.01	0.12	0.12	0.908	0.984
BD	EN_L3_5_IT_1	KIZ	-0.01	0.07	-0.12	0.908	0.992
BD	EN_L6B	MTFR1L	0.01	0.11	0.12	0.908	0.98
BD	EN_L6_IT_1	METTL9	-0.01	0.07	-0.12	0.908	0.996
BD	EN_L3_5_IT_2	PPP1R3F	-0.01	0.05	-0.12	0.908	0.984
BD	EN_L3_5_IT_3	PHEX	-0.01	0.13	-0.12	0.908	0.983
BD	IN_PVALB_CHC	DNAH17	0.02	0.17	0.12	0.908	0.984
BD	EN_L6B	KLHL18	-0.01	0.08	-0.12	0.908	0.98
BD	IN_PVALB	HNRNPH2	-0.01	0.10	-0.12	0.908	0.967
BD	EN_L6_CT	ZSWIM8	0.01	0.07	0.12	0.908	0.984
BD	IN_LAMP5_RELN	BLNK	0.02	0.16	0.12	0.908	0.982
BD	IN_LAMP5_RELN	STEEP1	-0.01	0.08	-0.12	0.908	0.982
BD	IN_SST	FBXL12	0.01	0.06	0.12	0.908	0.98
BD	EN_L6B	GLIS1	-0.01	0.08	-0.12	0.908	0.98
BD	PVM	CHD6	-0.02	0.16	-0.12	0.908	0.992
BD	EN_L2_3_IT	ALG9	0.01	0.09	0.12	0.908	1
BD	Micro	MCCC2	0.01	0.07	0.12	0.908	0.976
BD	Astro	EYA4	-0.01	0.10	-0.12	0.908	0.975
BD	EN_L5_6_NP	CBR3	-0.02	0.14	-0.12	0.908	0.995
BD	PVM	EIF3E	0.02	0.21	0.12	0.908	0.992
BD	IN_LAMP5_LHX6	C1orf122	0.01	0.11	0.12	0.908	0.978
BD	Micro	PPP1R2	-0.01	0.07	-0.12	0.908	0.976
BD	EN_L3_5_IT_1	OSTC	-0.01	0.12	-0.12	0.908	0.992
BD	EN_L3_5_IT_1	COLGALT1	-0.01	0.10	-0.12	0.908	0.992
BD	PVM	STIM1	0.02	0.16	0.12	0.908	0.992
BD	EN_L6_CT	ABLIM1	0.01	0.06	0.12	0.908	0.984
BD	EN_L6B	VAPB	0.01	0.09	0.12	0.908	0.98
BD	SMC	GAPVD1	-0.03	0.26	-0.12	0.908	0.995
BD	EN_L6B	TNPO3	-0.01	0.05	-0.12	0.908	0.98
BD	OPC	SEC24C	-0.01	0.06	-0.12	0.908	0.972
BD	OPC	ATP6V1H	0.00	0.04	0.12	0.908	0.972
BD	EN_L6B	TFB2M	-0.01	0.12	-0.12	0.908	0.98
BD	IN_LAMP5_RELN	DZIP1	-0.00	0.04	-0.12	0.908	0.982
BD	IN_LAMP5_LHX6	FBXL20	-0.01	0.05	-0.12	0.908	0.978
BD	EN_L6_IT_1	PGM5	-0.02	0.18	-0.12	0.908	0.996
BD	PVM	INSYN2B	-0.03	0.24	-0.12	0.908	0.992
BD	IN_LAMP5_RELN	SNRNP200	0.01	0.06	0.12	0.908	0.982
BD	IN_ADARB2	TCEA2	-0.01	0.08	-0.12	0.908	0.988
BD	IN_PVALB	FJX1	-0.01	0.12	-0.12	0.908	0.967
BD	EN_L6_IT_2	GNL3L	-0.01	0.11	-0.12	0.908	0.993
BD	IN_ADARB2	BSN	0.01	0.06	0.12	0.908	0.988
BD	Oligo	C17orf100	-0.01	0.12	-0.12	0.908	0.981
BD	EN_L6B	GPR27	0.02	0.15	0.12	0.908	0.98
BD	Micro	BIRC2	-0.01	0.07	-0.12	0.908	0.976
BD	EN_L2_3_IT	EXOC7	0.01	0.05	0.12	0.908	1
BD	EN_L6_IT_1	RGS20	0.02	0.18	0.12	0.908	0.996
BD	Micro	SPATS2	0.01	0.07	0.12	0.908	0.976
BD	EN_L5_6_NP	SH2B3	-0.01	0.09	-0.12	0.908	0.995
BD	Astro	SPTB	0.01	0.10	0.12	0.908	0.975
BD	OPC	ZNF514	-0.01	0.10	-0.12	0.908	0.972
BD	Astro	RPL38	0.01	0.05	0.12	0.908	0.975
BD	IN_PVALB_CHC	MYLK	0.02	0.15	0.12	0.908	0.984
BD	EN_L6_IT_1	C16orf89	-0.02	0.16	-0.12	0.908	0.996
BD	EN_L6B	UQCR10	-0.01	0.13	-0.12	0.908	0.98
BD	EN_L3_5_IT_3	ARL13B	-0.01	0.05	-0.12	0.908	0.983
BD	EN_L6_IT_1	HACE1	-0.01	0.05	-0.12	0.908	0.996
BD	VLMC	KCNMB1	-0.03	0.27	-0.12	0.908	0.996
BD	EN_L3_5_IT_3	ADAR	-0.00	0.04	-0.12	0.908	0.983
BD	EN_L2_3_IT	ENSG00000226490	0.02	0.14	0.12	0.908	1
BD	Oligo	UBQLN1	-0.00	0.04	-0.12	0.908	0.982
BD	EN_L2_3_IT	IQCB1	0.01	0.05	0.12	0.909	1
BD	OPC	ENSG00000249319	-0.01	0.11	-0.12	0.909	0.972
BD	Endo	KCNH7	-0.02	0.14	-0.12	0.909	0.97
BD	IN_VIP	PIGZ	0.01	0.05	0.12	0.909	0.972
BD	PC	KHDRBS2	0.02	0.15	0.12	0.909	0.974
BD	EN_L6_IT_1	CC2D1B	-0.01	0.11	-0.12	0.909	0.996
BD	Micro	GOPC	-0.01	0.07	-0.12	0.909	0.976
BD	EN_L6_IT_1	BCL2L2	0.01	0.13	0.12	0.909	0.996
BD	EN_L2_3_IT	SULT4A1	-0.01	0.05	-0.12	0.909	1
BD	IN_PVALB	SLC37A1	-0.01	0.05	-0.12	0.909	0.967
BD	IN_VIP	LMNB1	0.01	0.05	0.12	0.909	0.972
BD	EN_L3_5_IT_3	RASA1	-0.00	0.04	-0.12	0.909	0.983
BD	Micro	GPR107	-0.01	0.05	-0.12	0.909	0.976
BD	PC	EPRS1	0.01	0.11	0.12	0.909	0.974
BD	Astro	TBKBP1	-0.01	0.08	-0.12	0.909	0.975
BD	EN_L2_3_IT	NUFIP2	-0.01	0.05	-0.12	0.909	1
BD	OPC	SPRING1	0.01	0.08	0.12	0.909	0.972
BD	EN_L3_5_IT_3	UBTD2	0.01	0.07	0.12	0.909	0.983
BD	EN_L3_5_IT_3	INCA1	0.01	0.13	0.12	0.909	0.983
BD	IN_PVALB_CHC	CAND2	-0.01	0.09	-0.12	0.909	0.984
BD	IN_SST	ZNF571	-0.01	0.07	-0.12	0.909	0.98
BD	EN_L6_CT	LBR	-0.01	0.09	-0.12	0.909	0.984
BD	IN_LAMP5_LHX6	TMEM39B	-0.01	0.09	-0.12	0.909	0.978
BD	EN_L3_5_IT_1	ANKRD10	0.01	0.06	0.12	0.909	0.992
BD	IN_PVALB_CHC	CRTC1	0.01	0.07	0.11	0.909	0.984
BD	EN_L3_5_IT_1	IKZF4	0.01	0.08	0.12	0.909	0.992
BD	EN_L2_3_IT	TSGA13	0.02	0.17	0.11	0.909	1
BD	EN_L3_5_IT_3	NDUFS5	0.01	0.06	0.11	0.909	0.983
BD	IN_ADARB2	SLC51A	-0.02	0.14	-0.11	0.909	0.988
BD	Oligo	VPS72	-0.01	0.06	-0.11	0.909	0.982
BD	OPC	PNMA8C	0.01	0.11	0.11	0.909	0.972
BD	EN_L6B	UBIAD1	-0.01	0.12	-0.11	0.909	0.98
BD	IN_LAMP5_RELN	HLA-F	0.01	0.10	0.11	0.909	0.982
BD	IN_PVALB_CHC	KPNA4	0.01	0.06	0.11	0.909	0.984
BD	Micro	IL12RB1	0.01	0.11	0.11	0.909	0.976
BD	IN_PVALB	CCDC173	-0.02	0.16	-0.11	0.909	0.967
BD	EN_L6_IT_1	ESR1	0.02	0.15	0.11	0.909	0.996
BD	EN_L5_6_NP	RPL29	0.01	0.12	0.11	0.909	0.995
BD	EN_L5_6_NP	HNRNPD	-0.01	0.06	-0.11	0.909	0.995
BD	EN_L2_3_IT	SLC22A9	-0.01	0.12	-0.11	0.909	1
BD	EN_L6_IT_1	RPF1	0.01	0.11	0.11	0.909	0.996
BD	OPC	PTPN1	0.01	0.04	0.11	0.909	0.972
BD	EN_L3_5_IT_2	SEMA4G	0.01	0.10	0.11	0.909	0.984
BD	Oligo	RCBTB1	-0.01	0.08	-0.11	0.909	0.982
BD	IN_PVALB_CHC	TCTN3	0.01	0.11	0.11	0.909	0.984
BD	IN_SST	B3GNT3	-0.02	0.17	-0.11	0.909	0.98
BD	IN_PVALB_CHC	MARS1	-0.01	0.08	-0.11	0.909	0.984
BD	EN_L2_3_IT	RAB32	0.01	0.11	0.11	0.909	1
BD	EN_L6_IT_2	PLRG1	0.01	0.10	0.11	0.909	0.993
BD	IN_PVALB	MAF1	0.01	0.09	0.11	0.909	0.967
BD	OPC	FAM117B	0.01	0.04	0.11	0.909	0.972
BD	EN_L6_CT	LSAMP	0.01	0.07	0.11	0.909	0.984
BD	EN_L3_5_IT_3	CHCHD1	0.01	0.08	0.11	0.909	0.983
BD	EN_L6_IT_2	PTRH1	0.02	0.14	0.11	0.909	0.993
BD	IN_ADARB2	GSN	0.01	0.10	0.11	0.909	0.988
BD	PVM	ZC3H7A	-0.03	0.22	-0.11	0.909	0.992
BD	EN_L6_IT_2	ZNF18	0.02	0.16	0.11	0.909	0.993
BD	IN_ADARB2	BCAN	-0.01	0.08	-0.11	0.909	0.988
BD	IN_ADARB2	NOL11	-0.01	0.07	-0.11	0.909	0.988
BD	EN_L3_5_IT_3	TRIM11	-0.01	0.08	-0.11	0.909	0.983
BD	EN_L6B	ARMC10	-0.01	0.07	-0.11	0.909	0.98
BD	IN_ADARB2	BTBD1	0.01	0.05	0.11	0.909	0.988
BD	SMC	SGMS1	0.02	0.19	0.11	0.909	0.995
BD	IN_LAMP5_RELN	CEP250	-0.01	0.06	-0.11	0.909	0.982
BD	EN_L3_5_IT_3	CDC26	-0.01	0.07	-0.11	0.909	0.983
BD	EN_L3_5_IT_1	ZMYM1	0.01	0.10	0.11	0.909	0.992
BD	EN_L5_6_NP	BTBD1	0.01	0.06	0.11	0.909	0.995
BD	IN_VIP	RANBP10	0.01	0.05	0.11	0.909	0.972
BD	IN_ADARB2	NNT	0.01	0.05	0.11	0.909	0.988
BD	OPC	FAM168A	-0.00	0.03	-0.11	0.909	0.972
BD	IN_VIP	PDE6D	0.01	0.06	0.11	0.909	0.972
BD	EN_L6B	DUSP18	-0.01	0.11	-0.11	0.909	0.98
BD	IN_VIP	FSD1L	-0.00	0.04	-0.11	0.909	0.972
BD	Oligo	EIF3E	0.00	0.04	0.11	0.909	0.982
BD	EN_L3_5_IT_3	IL1RAPL1	-0.01	0.05	-0.11	0.909	0.983
BD	EN_L6_CT	MAGOH	0.01	0.12	0.11	0.909	0.984
BD	EN_L3_5_IT_1	LIN7C	0.01	0.08	0.11	0.909	0.992
BD	PC	RPA3	-0.02	0.15	-0.11	0.909	0.974
BD	EN_L3_5_IT_2	ITPK1	-0.01	0.05	-0.11	0.909	0.984
BD	EN_L3_5_IT_3	CSF3R	0.02	0.15	0.11	0.909	0.983
BD	IN_PVALB	CXXC5	0.01	0.10	0.11	0.909	0.967
BD	IN_LAMP5_LHX6	PSD	0.01	0.07	0.11	0.909	0.978
BD	EN_L6_CT	UNC80	0.01	0.06	0.11	0.909	0.984
BD	EN_L6_IT_2	CPOX	-0.02	0.17	-0.11	0.909	0.993
BD	VLMC	RASEF	-0.03	0.25	-0.11	0.909	0.996
BD	EN_L3_5_IT_2	BNIP2	0.01	0.06	0.11	0.909	0.984
BD	EN_L3_5_IT_2	CEMIP2	-0.01	0.10	-0.11	0.909	0.984
BD	EN_L3_5_IT_3	DYNC1LI2	-0.00	0.04	-0.11	0.909	0.983
BD	EN_L6_IT_1	ENSG00000248710	-0.02	0.16	-0.11	0.909	0.996
BD	EN_L6_IT_2	NRG1	0.01	0.08	0.11	0.909	0.993
BD	EN_L6_IT_1	MTRR	-0.01	0.06	-0.11	0.909	0.996
BD	EN_L3_5_IT_2	HMG20A	0.00	0.04	0.11	0.909	0.984
BD	EN_L6B	COPB2	-0.01	0.07	-0.11	0.909	0.98
BD	Adaptive	ATP2B4	-0.04	0.31	-0.11	0.909	0.996
BD	VLMC	RB1CC1	-0.01	0.11	-0.11	0.909	0.996
BD	EN_L5_6_NP	GPR176	-0.01	0.07	-0.11	0.909	0.995
BD	IN_LAMP5_RELN	FGF7	-0.02	0.16	-0.11	0.909	0.982
BD	EN_L6B	CAMK1G	-0.02	0.17	-0.11	0.909	0.98
BD	Oligo	SGO2	-0.01	0.07	-0.11	0.909	0.982
BD	EN_L5_6_NP	SPATS2	0.01	0.05	0.11	0.909	0.995
BD	EN_L2_3_IT	GTSE1	0.01	0.13	0.11	0.909	1
BD	EN_L6_IT_1	RPL19	0.01	0.09	0.11	0.909	0.996
BD	IN_PVALB	TMSB10	0.01	0.10	0.11	0.909	0.967
BD	Oligo	MGAT4B	-0.01	0.07	-0.11	0.909	0.982
BD	IN_PVALB_CHC	PIDD1	0.01	0.12	0.11	0.909	0.984
BD	IN_VIP	ENSG00000273734	0.02	0.14	0.11	0.909	0.972
BD	Astro	ZNF70	-0.01	0.10	-0.11	0.909	0.976
BD	OPC	SLC25A48	0.02	0.16	0.11	0.909	0.972
BD	EN_L2_3_IT	FYB1	0.01	0.11	0.11	0.909	1
BD	IN_PVALB	EPHA3	-0.01	0.09	-0.11	0.909	0.967
BD	EN_L6B	MED4	0.01	0.07	0.11	0.909	0.98
BD	EN_L3_5_IT_2	MSMO1	-0.01	0.11	-0.11	0.909	0.984
BD	OPC	COX4I1	-0.01	0.06	-0.11	0.909	0.972
BD	IN_ADARB2	TMEM151B	0.01	0.12	0.11	0.909	0.988
BD	EN_L6_CT	CIBAR1	-0.01	0.06	-0.11	0.909	0.984
BD	IN_LAMP5_LHX6	RAB11FIP4	-0.01	0.06	-0.11	0.909	0.978
BD	EN_L3_5_IT_3	MAEA	-0.01	0.06	-0.11	0.909	0.983
BD	EN_L6_CT	RTTN	0.01	0.07	0.11	0.909	0.984
BD	VLMC	DRAM2	0.02	0.17	0.11	0.909	0.996
BD	PVM	ICE1	-0.02	0.19	-0.11	0.909	0.992
BD	EN_L2_3_IT	HEXD	0.01	0.07	0.11	0.909	1
BD	EN_L2_3_IT	MARCHF3	0.01	0.11	0.11	0.909	1
BD	IN_LAMP5_LHX6	N4BP1	0.01	0.06	0.11	0.909	0.978
BD	IN_PVALB	DACT1	-0.01	0.12	-0.11	0.909	0.967
BD	IN_VIP	NEGR1	0.01	0.05	0.11	0.909	0.973
BD	IN_SST	SYCP3	-0.01	0.10	-0.11	0.909	0.98
BD	EN_L6_CT	BCL2L13	-0.01	0.06	-0.11	0.909	0.984
BD	EN_L2_3_IT	TBX19	0.02	0.14	0.11	0.909	1
BD	Adaptive	PUM1	-0.03	0.26	-0.11	0.909	0.996
BD	Endo	PGRMC1	0.01	0.10	0.11	0.909	0.971
BD	EN_L2_3_IT	ANKRD37	-0.01	0.10	-0.11	0.909	1
BD	SMC	CNN3	-0.03	0.25	-0.11	0.909	0.995
BD	Micro	PIGZ	-0.01	0.11	-0.11	0.909	0.976
BD	IN_LAMP5_LHX6	DESI2	0.01	0.08	0.11	0.909	0.978
BD	IN_LAMP5_RELN	RAB26	-0.01	0.08	-0.11	0.909	0.982
BD	EN_L6_IT_1	CINP	-0.01	0.08	-0.11	0.909	0.996
BD	EN_L2_3_IT	ATP5MC1	0.01	0.08	0.11	0.909	1
BD	Astro	CCT2	0.01	0.06	0.11	0.909	0.976
BD	EN_L3_5_IT_1	CKAP4	-0.01	0.12	-0.11	0.909	0.992
BD	IN_VIP	EDAR	0.02	0.17	0.11	0.909	0.973
BD	EN_L2_3_IT	EYA4	-0.01	0.13	-0.11	0.909	1
BD	IN_SST	COMMD2	0.01	0.07	0.11	0.909	0.98
BD	OPC	SEMA3C	-0.01	0.12	-0.11	0.909	0.972
BD	IN_SST	INPP4B	-0.01	0.07	-0.11	0.909	0.98
BD	Endo	EIF3I	0.01	0.10	0.11	0.909	0.971
BD	EN_L6_IT_1	RMND1	-0.01	0.07	-0.11	0.909	0.996
BD	EN_L2_3_IT	MRPL28	0.01	0.08	0.11	0.909	1
BD	IN_SST	DDX41	-0.01	0.10	-0.11	0.909	0.98
BD	Micro	ENSG00000269179	0.01	0.13	0.11	0.909	0.976
BD	IN_SST	UBE2J1	-0.01	0.05	-0.11	0.909	0.98
BD	EN_L6_CT	FMR1	0.01	0.07	0.11	0.909	0.984
BD	VLMC	GPATCH8	-0.01	0.10	-0.11	0.909	0.996
BD	EN_L6_CT	PTPN13	0.01	0.11	0.11	0.909	0.984
BD	IN_VIP	EXOC8	0.01	0.08	0.11	0.909	0.973
BD	Astro	SMOX	0.01	0.06	0.11	0.909	0.976
BD	IN_ADARB2	RRP1B	-0.01	0.07	-0.11	0.909	0.988
BD	IN_PVALB_CHC	SMPDL3A	-0.02	0.14	-0.11	0.909	0.984
BD	EN_L3_5_IT_2	SALL2	-0.01	0.13	-0.11	0.909	0.984
BD	IN_LAMP5_RELN	ATG12	0.01	0.05	0.11	0.909	0.982
BD	EN_L3_5_IT_3	RNF128	-0.01	0.07	-0.11	0.909	0.983
BD	EN_L6_IT_2	HSPA8	0.02	0.15	0.11	0.909	0.993
BD	EN_L5_ET	ZBTB4	0.12	0.99	0.12	0.909	0.983
BD	EN_L5_6_NP	MOB3A	0.01	0.10	0.11	0.909	0.995
BD	Endo	MTERF2	0.02	0.13	0.11	0.909	0.971
BD	PC	NDUFB1	-0.01	0.13	-0.11	0.909	0.974
BD	EN_L5_6_NP	SHTN1	-0.01	0.06	-0.11	0.909	0.995
BD	EN_L6_CT	SPEF2	0.01	0.08	0.11	0.909	0.984
BD	IN_VIP	MANEAL	-0.01	0.07	-0.11	0.909	0.973
BD	EN_L6_IT_2	RNF115	-0.01	0.07	-0.11	0.909	0.993
BD	IN_PVALB	MT-ATP8	0.02	0.15	0.11	0.909	0.967
BD	Astro	MORC3	0.00	0.04	0.11	0.909	0.976
BD	Micro	GPAT3	0.02	0.18	0.11	0.909	0.976
BD	VLMC	SNX1	-0.02	0.15	-0.11	0.909	0.996
BD	EN_L6_IT_2	ADAM10	-0.01	0.07	-0.11	0.909	0.993
BD	EN_L2_3_IT	TPGS2	0.01	0.07	0.11	0.909	1
BD	EN_L3_5_IT_1	ZNF692	-0.01	0.09	-0.11	0.909	0.992
BD	IN_PVALB_CHC	NCKAP1	-0.01	0.05	-0.11	0.909	0.984
BD	VLMC	LETMD1	-0.02	0.14	-0.11	0.909	0.996
BD	IN_LAMP5_RELN	LETMD1	-0.01	0.06	-0.11	0.909	0.982
BD	OPC	CAMTA2	0.01	0.07	0.11	0.909	0.972
BD	EN_L6_IT_1	STRC	-0.02	0.18	-0.11	0.909	0.996
BD	EN_L2_3_IT	DDX52	-0.00	0.04	-0.11	0.909	1
BD	EN_L5_6_NP	ARMCX3	0.01	0.07	0.11	0.909	0.995
BD	EN_L3_5_IT_2	KIN	0.01	0.05	0.11	0.909	0.984
BD	IN_PVALB	CD200	-0.01	0.05	-0.11	0.909	0.967
BD	Oligo	CD320	0.01	0.07	0.11	0.909	0.982
BD	EN_L6_IT_2	DDX5	-0.01	0.06	-0.11	0.909	0.993
BD	EN_L6_IT_2	TGFB1	0.02	0.16	0.11	0.909	0.993
BD	EN_L3_5_IT_3	KHDRBS1	-0.00	0.04	-0.11	0.909	0.983
BD	IN_LAMP5_RELN	CUL1	-0.00	0.04	-0.11	0.909	0.982
BD	PC	ATG13	-0.01	0.12	-0.11	0.909	0.974
BD	Endo	VAPB	0.01	0.08	0.11	0.909	0.971
BD	EN_L6_IT_1	CEMIP2	-0.01	0.08	-0.11	0.909	0.996
BD	PC	GIT2	0.01	0.11	0.11	0.909	0.974
BD	EN_L3_5_IT_2	CDC42BPA	0.00	0.04	0.11	0.909	0.984
BD	Oligo	FBXL8	0.01	0.12	0.11	0.909	0.982
BD	Oligo	FBXL3	0.00	0.04	0.11	0.909	0.982
BD	EN_L2_3_IT	BBS12	-0.01	0.09	-0.11	0.909	1
BD	EN_L3_5_IT_2	PRKG2	0.02	0.15	0.11	0.909	0.984
BD	EN_L3_5_IT_1	SH3BGRL	-0.01	0.08	-0.11	0.909	0.992
BD	EN_L5_ET	EFCAB7	0.10	0.84	0.12	0.909	0.983
BD	EN_L6B	PIPOX	-0.01	0.13	-0.11	0.909	0.98
BD	IN_LAMP5_LHX6	CYP4Z1	0.01	0.12	0.11	0.909	0.978
BD	EN_L2_3_IT	AHR	0.02	0.16	0.11	0.909	1
BD	IN_ADARB2	ENSG00000286112	0.01	0.12	0.11	0.909	0.988
BD	EN_L6_IT_2	JDP2	-0.02	0.14	-0.11	0.909	0.993
BD	IN_ADARB2	LRRC58	-0.01	0.07	-0.11	0.909	0.988
BD	EN_L6B	NOC3L	-0.01	0.12	-0.11	0.909	0.98
BD	EN_L2_3_IT	GOLGA7B	-0.01	0.07	-0.11	0.909	1
BD	Astro	SYCP2	0.01	0.07	0.11	0.909	0.976
BD	EN_L3_5_IT_3	GAS2L3	0.02	0.18	0.11	0.909	0.983
BD	EN_L2_3_IT	MIER1	0.00	0.04	0.11	0.909	1
BD	PVM	ZRANB2	0.02	0.14	0.11	0.909	0.992
BD	EN_L5_6_NP	SUFU	0.01	0.07	0.11	0.909	0.995
BD	IN_ADARB2	ENSG00000266076	0.01	0.07	0.11	0.91	0.988
BD	Astro	CUL5	0.00	0.04	0.11	0.91	0.976
BD	IN_VIP	CHCHD10	-0.01	0.06	-0.11	0.91	0.973
BD	IN_VIP	KIAA0232	0.00	0.03	0.11	0.91	0.973
BD	OPC	TRUB2	-0.01	0.07	-0.11	0.91	0.972
BD	OPC	CYP27C1	0.02	0.18	0.11	0.91	0.972
BD	IN_ADARB2	FBXL19	-0.01	0.10	-0.11	0.91	0.988
BD	EN_L3_5_IT_2	ZNF710	0.01	0.06	0.11	0.91	0.984
BD	IN_LAMP5_LHX6	DGKZ	0.01	0.06	0.11	0.91	0.978
BD	Oligo	DOK3	0.02	0.14	0.11	0.91	0.982
BD	OPC	MICAL2	-0.01	0.07	-0.11	0.91	0.972
BD	EN_L6B	OSTN	-0.03	0.23	-0.11	0.91	0.98
BD	VLMC	USP11	-0.02	0.15	-0.11	0.91	0.996
BD	EN_L6B	GPBP1	0.01	0.05	0.11	0.91	0.98
BD	IN_SST	STXBP4	0.01	0.06	0.11	0.91	0.98
BD	EN_L3_5_IT_3	RAB6B	0.01	0.05	0.11	0.91	0.983
BD	Oligo	MKRN2	0.00	0.04	0.11	0.91	0.982
BD	EN_L3_5_IT_1	A3GALT2	-0.02	0.18	-0.11	0.91	0.992
BD	OPC	WDTC1	0.01	0.06	0.11	0.91	0.972
BD	Micro	KLF13	-0.01	0.09	-0.11	0.91	0.976
BD	Micro	ENSG00000285458	-0.02	0.14	-0.11	0.91	0.976
BD	EN_L6_CT	PDCD7	-0.01	0.08	-0.11	0.91	0.984
BD	IN_VIP	LMAN1	-0.01	0.05	-0.11	0.91	0.973
BD	EN_L6_CT	NUDT3	-0.01	0.07	-0.11	0.91	0.984
BD	EN_L2_3_IT	SLC35D2	0.02	0.14	0.11	0.91	1
BD	IN_PVALB	RTKN	-0.02	0.15	-0.11	0.91	0.967
BD	EN_L3_5_IT_1	ABHD11	0.02	0.15	0.11	0.91	0.992
BD	IN_PVALB_CHC	PPP1R8	0.01	0.12	0.11	0.91	0.984
BD	EN_L2_3_IT	HAAO	0.01	0.11	0.11	0.91	1
BD	EN_L5_6_NP	METTL26	0.01	0.11	0.11	0.91	0.995
BD	IN_SST	CHPF2	-0.01	0.09	-0.11	0.91	0.98
BD	EN_L3_5_IT_1	TSPAN4	-0.02	0.15	-0.11	0.91	0.992
BD	IN_PVALB_CHC	ATP5MK	0.01	0.08	0.11	0.91	0.984
BD	Micro	SLC17A5	-0.01	0.07	-0.11	0.91	0.976
BD	EN_L6B	PLG	0.02	0.18	0.11	0.91	0.98
BD	EN_L6_IT_2	ZNF562	0.01	0.08	0.11	0.91	0.993
BD	IN_PVALB	AFG3L2	-0.00	0.04	-0.11	0.91	0.967
BD	IN_ADARB2	DDX54	-0.01	0.11	-0.11	0.91	0.988
BD	EN_L3_5_IT_2	IDE	0.01	0.04	0.11	0.91	0.984
BD	EN_L6_CT	TAF6L	0.02	0.16	0.11	0.91	0.984
BD	EN_L3_5_IT_2	NBL1	-0.01	0.10	-0.11	0.91	0.984
BD	IN_SST	NRG4	-0.01	0.10	-0.11	0.91	0.98
BD	EN_L6_IT_2	IRAG2	-0.02	0.19	-0.11	0.91	0.993
BD	EN_L3_5_IT_3	TIMP2	-0.01	0.08	-0.11	0.91	0.983
BD	IN_PVALB	AIFM3	-0.02	0.14	-0.11	0.91	0.967
BD	OPC	TBC1D10B	-0.01	0.07	-0.11	0.91	0.972
BD	Astro	RERGL	-0.02	0.16	-0.11	0.91	0.976
BD	IN_PVALB_CHC	GCFC2	0.01	0.06	0.11	0.91	0.984
BD	OPC	EMC7	-0.01	0.07	-0.11	0.91	0.972
BD	EN_L6B	EIF2B2	-0.02	0.14	-0.11	0.91	0.98
BD	EN_L3_5_IT_2	TMEM14A	0.01	0.06	0.11	0.91	0.984
BD	PC	SLC44A2	-0.01	0.13	-0.11	0.91	0.975
BD	EN_L6B	COL25A1	0.02	0.17	0.11	0.91	0.98
BD	EN_L6_IT_2	APP	-0.01	0.06	-0.11	0.91	0.993
BD	EN_L6_CT	PPIP5K2	-0.01	0.05	-0.11	0.91	0.984
BD	EN_L6_IT_2	KCNH1	0.02	0.19	0.11	0.91	0.993
BD	EN_L6_CT	C1orf159	-0.01	0.07	-0.11	0.91	0.984
BD	IN_ADARB2	DHCR24	0.01	0.12	0.11	0.91	0.988
BD	IN_LAMP5_RELN	ACTN4	-0.01	0.05	-0.11	0.91	0.982
BD	IN_ADARB2	AKAP6	-0.01	0.05	-0.11	0.91	0.988
BD	IN_ADARB2	ZFP92	0.02	0.15	0.11	0.91	0.988
BD	EN_L5_6_NP	DHX32	0.01	0.06	0.11	0.91	0.995
BD	EN_L3_5_IT_1	SHROOM4	0.02	0.16	0.11	0.91	0.992
BD	EN_L6_IT_1	GPR171	-0.02	0.22	-0.11	0.91	0.996
BD	Oligo	TENM2	0.01	0.10	0.11	0.91	0.982
BD	EN_L3_5_IT_2	ZNF582	-0.01	0.07	-0.11	0.91	0.984
BD	OPC	DYNLT2	-0.01	0.10	-0.11	0.91	0.972
BD	VLMC	TRNAU1AP	-0.02	0.16	-0.11	0.91	0.996
BD	IN_PVALB	SHC2	0.01	0.05	0.11	0.91	0.967
BD	IN_VIP	SASS6	-0.01	0.06	-0.11	0.91	0.973
BD	VLMC	FAM177A1	0.02	0.15	0.11	0.91	0.996
BD	IN_SST	PIGN	0.00	0.04	0.11	0.91	0.98
BD	EN_L6_IT_2	PPP4C	0.02	0.16	0.11	0.91	0.993
BD	EN_L6_CT	HAGH	0.01	0.07	0.11	0.91	0.984
BD	IN_ADARB2	MYSM1	0.01	0.06	0.11	0.91	0.988
BD	OPC	SPCS1	-0.01	0.07	-0.11	0.91	0.972
BD	EN_L2_3_IT	NRP2	0.02	0.14	0.11	0.91	1
BD	IN_SST	DCAF5	0.00	0.03	0.11	0.91	0.98
BD	IN_LAMP5_RELN	ACTR8	0.01	0.10	0.11	0.91	0.982
BD	IN_SST	SPECC1	0.01	0.05	0.11	0.91	0.98
BD	EN_L6B	ZNRF3	0.01	0.07	0.11	0.91	0.98
BD	IN_SST	KIF1A	-0.00	0.04	-0.11	0.91	0.98
BD	IN_PVALB	RPS23	0.01	0.05	0.11	0.91	0.967
BD	EN_L2_3_IT	KATNIP	-0.01	0.06	-0.11	0.91	1
BD	EN_L3_5_IT_3	MAP2K7	-0.01	0.06	-0.11	0.91	0.983
BD	EN_L6B	MMADHC	-0.01	0.11	-0.11	0.91	0.98
BD	EN_L6_CT	R3HCC1	0.01	0.13	0.11	0.91	0.984
BD	EN_L3_5_IT_1	ENSG00000269693	-0.01	0.11	-0.11	0.91	0.992
BD	EN_L6_IT_1	EPB41L1	0.01	0.06	0.11	0.91	0.996
BD	IN_VIP	CAPZA1	0.00	0.04	0.11	0.91	0.973
BD	EN_L3_5_IT_3	IL6ST	-0.01	0.06	-0.11	0.91	0.983
BD	IN_VIP	KIF7	-0.01	0.07	-0.11	0.91	0.973
BD	Oligo	GCC2	-0.00	0.04	-0.11	0.91	0.982
BD	IN_ADARB2	DCAF12	-0.01	0.09	-0.11	0.91	0.988
BD	IN_PVALB_CHC	CLK1	0.01	0.07	0.11	0.91	0.984
BD	OPC	CALCB	0.01	0.11	0.11	0.91	0.972
BD	VLMC	WASL	-0.01	0.13	-0.11	0.91	0.996
BD	Adaptive	HECTD1	0.03	0.29	0.11	0.91	0.996
BD	IN_VIP	NEU3	-0.01	0.06	-0.11	0.91	0.973
BD	Micro	UAP1	-0.02	0.15	-0.11	0.91	0.976
BD	IN_VIP	B2M	0.01	0.10	0.11	0.91	0.973
BD	Endo	PCNX4	0.01	0.08	0.11	0.91	0.971
BD	IN_SST	HINFP	0.01	0.06	0.11	0.91	0.98
BD	Astro	SNRPG	-0.01	0.06	-0.11	0.91	0.976
BD	IN_PVALB	PPIA	0.01	0.05	0.11	0.91	0.967
BD	EN_L6_IT_1	VPS37B	-0.01	0.11	-0.11	0.91	0.996
BD	EN_L6_IT_1	LRCH1	-0.01	0.07	-0.11	0.91	0.996
BD	IN_VIP	TMCO1	0.00	0.04	0.11	0.91	0.973
BD	VLMC	TNFRSF21	-0.02	0.21	-0.11	0.91	0.996
BD	IN_LAMP5_LHX6	ZNF846	0.01	0.10	0.11	0.91	0.979
BD	EN_L6_IT_2	CFAP100	0.02	0.18	0.11	0.91	0.993
BD	EN_L2_3_IT	RAD54L	0.01	0.10	0.11	0.91	1
BD	Endo	EPS15	0.01	0.06	0.11	0.91	0.971
BD	EN_L6_IT_1	RHOBTB2	-0.01	0.09	-0.11	0.91	0.996
BD	EN_L3_5_IT_1	FAM151B	0.01	0.09	0.11	0.91	0.992
BD	EN_L6_IT_2	NKTR	-0.01	0.06	-0.11	0.91	0.993
BD	Astro	UNC13B	-0.00	0.04	-0.11	0.91	0.976
BD	EN_L5_6_NP	FAM118A	0.01	0.12	0.11	0.91	0.995
BD	Oligo	TRAM1L1	-0.01	0.07	-0.11	0.91	0.982
BD	Oligo	DMGDH	-0.01	0.05	-0.11	0.91	0.982
BD	EN_L5_ET	STRN	-0.10	0.87	-0.12	0.91	0.983
BD	Adaptive	GMDS	-0.03	0.28	-0.11	0.91	0.996
BD	EN_L6_IT_1	EIF2S3	0.01	0.08	0.11	0.91	0.996
BD	IN_LAMP5_RELN	ATP2B4	-0.01	0.11	-0.11	0.91	0.982
BD	EN_L6B	TUBB4A	-0.01	0.12	-0.11	0.91	0.98
BD	Endo	SORBS3	-0.01	0.12	-0.11	0.91	0.971
BD	OPC	ZNF34	0.01	0.09	0.11	0.91	0.972
BD	IN_VIP	MAPKAPK5	0.00	0.04	0.11	0.91	0.973
BD	Astro	POLR1F	0.01	0.09	0.11	0.91	0.976
BD	EN_L2_3_IT	TPRG1L	0.01	0.09	0.11	0.91	1
BD	EN_L6B	MRPS31	0.01	0.08	0.11	0.91	0.98
BD	EN_L6_CT	AUTS2	0.01	0.06	0.11	0.91	0.984
BD	EN_L5_6_NP	PDIA5	0.01	0.09	0.11	0.91	0.995
BD	IN_ADARB2	PRSS23	-0.01	0.10	-0.11	0.91	0.988
BD	EN_L3_5_IT_1	KIAA1143	0.01	0.13	0.11	0.91	0.992
BD	EN_L2_3_IT	KIF18B	0.02	0.18	0.11	0.91	1
BD	EN_L3_5_IT_3	NACC2	0.01	0.10	0.11	0.91	0.983
BD	EN_L2_3_IT	IQGAP2	-0.02	0.16	-0.11	0.91	1
BD	EN_L3_5_IT_2	ABHD12	0.01	0.05	0.11	0.91	0.984
BD	EN_L6_IT_1	ZNF714	0.01	0.12	0.11	0.91	0.996
BD	EN_L6_IT_2	UVRAG	0.01	0.06	0.11	0.91	0.993
BD	EN_L6_IT_1	TSR3	0.02	0.14	0.11	0.91	0.996
BD	IN_LAMP5_RELN	AP2A1	0.01	0.05	0.11	0.91	0.982
BD	EN_L3_5_IT_3	ZNF502	0.01	0.09	0.11	0.91	0.983
BD	IN_LAMP5_RELN	TMEM59	-0.01	0.05	-0.11	0.91	0.982
BD	Oligo	KCNS1	-0.01	0.13	-0.11	0.91	0.982
BD	EN_L3_5_IT_2	CX3CL1	0.01	0.06	0.11	0.91	0.984
BD	EN_L3_5_IT_1	EFHD1	-0.02	0.14	-0.11	0.91	0.992
BD	EN_L2_3_IT	C17orf97	0.01	0.08	0.11	0.91	1
BD	EN_L6_CT	FAM118B	0.01	0.08	0.11	0.91	0.984
BD	Oligo	RPL36AL	0.01	0.07	0.11	0.91	0.982
BD	EN_L6_CT	RNF157	-0.01	0.06	-0.11	0.91	0.984
BD	Micro	NIN	0.01	0.07	0.11	0.91	0.976
BD	Astro	PRPF31	0.01	0.06	0.11	0.91	0.976
BD	SMC	CWF19L2	-0.02	0.22	-0.11	0.91	0.995
BD	EN_L2_3_IT	LGALS1	-0.02	0.19	-0.11	0.91	1
BD	Astro	ZRANB2	-0.01	0.05	-0.11	0.91	0.976
BD	EN_L3_5_IT_2	HSBP1	-0.01	0.06	-0.11	0.91	0.984
BD	IN_VIP	GAB2	0.00	0.03	0.11	0.91	0.973
BD	EN_L5_6_NP	CCDC24	0.01	0.11	0.11	0.91	0.995
BD	EN_L2_3_IT	THAP4	-0.01	0.06	-0.11	0.91	1
BD	IN_PVALB	CUBN	0.01	0.11	0.11	0.91	0.967
BD	IN_LAMP5_RELN	DVL3	-0.01	0.07	-0.11	0.91	0.982
BD	EN_L3_5_IT_1	CASKIN1	-0.01	0.06	-0.11	0.91	0.992
BD	IN_SST	AK2	0.01	0.05	0.11	0.91	0.98
BD	Micro	KLHL23	0.01	0.10	0.11	0.91	0.976
BD	Micro	MARS1	0.01	0.07	0.11	0.91	0.976
BD	EN_L5_6_NP	SLC22A17	-0.01	0.07	-0.11	0.91	0.995
BD	EN_L2_3_IT	ATP6V0A1	0.00	0.04	0.11	0.91	1
BD	EN_L2_3_IT	STXBP2	0.02	0.15	0.11	0.91	1
BD	IN_SST	EHD3	0.01	0.07	0.11	0.91	0.98
BD	Oligo	PCMT1	0.00	0.03	0.11	0.91	0.982
BD	EN_L3_5_IT_2	NINJ2	-0.01	0.09	-0.11	0.91	0.984
BD	EN_L6_CT	NRGN	-0.01	0.08	-0.11	0.91	0.984
BD	IN_VIP	PPP2R1B	0.01	0.05	0.11	0.91	0.973
BD	VLMC	UBXN2B	-0.02	0.17	-0.11	0.91	0.996
BD	EN_L6_IT_2	DDA1	-0.02	0.14	-0.11	0.91	0.993
BD	Endo	ZNF507	-0.01	0.13	-0.11	0.91	0.971
BD	IN_SST	OLIG2	0.02	0.16	0.11	0.91	0.98
BD	IN_ADARB2	TMEM131L	-0.01	0.08	-0.11	0.91	0.988
BD	EN_L3_5_IT_3	CDHR1	0.02	0.14	0.11	0.91	0.983
BD	EN_L6_CT	ZDHHC11B	0.01	0.13	0.11	0.91	0.984
BD	EN_L6_IT_1	CCNJL	0.02	0.19	0.11	0.91	0.996
BD	EN_L3_5_IT_2	TWSG1	-0.01	0.06	-0.11	0.91	0.984
BD	EN_L6B	KCNS2	-0.02	0.13	-0.11	0.91	0.98
BD	EN_L2_3_IT	REXO2	-0.01	0.09	-0.11	0.91	1
BD	EN_L3_5_IT_1	PARD3	0.02	0.15	0.11	0.91	0.992
BD	EN_L3_5_IT_2	NR2C1	0.01	0.05	0.11	0.91	0.984
BD	EN_L6B	METTL3	-0.01	0.09	-0.11	0.91	0.98
BD	EN_L3_5_IT_2	GNRHR	0.02	0.17	0.11	0.91	0.984
BD	IN_SST	SLC2A13	0.00	0.04	0.11	0.91	0.98
BD	IN_LAMP5_RELN	PSIP1	-0.00	0.04	-0.11	0.91	0.982
BD	EN_L6B	ERBB4	-0.02	0.18	-0.11	0.91	0.98
BD	OPC	DDX49	0.01	0.07	0.11	0.91	0.973
BD	IN_PVALB	FMR1	-0.01	0.05	-0.11	0.91	0.967
BD	EN_L3_5_IT_1	PLD5	-0.01	0.13	-0.11	0.91	0.992
BD	IN_SST	SEL1L	-0.00	0.04	-0.11	0.91	0.98
BD	EN_L6B	PRPS1	-0.02	0.14	-0.11	0.91	0.98
BD	IN_LAMP5_LHX6	MMP17	0.01	0.11	0.11	0.91	0.979
BD	IN_LAMP5_RELN	ZNF202	-0.01	0.11	-0.11	0.91	0.982
BD	IN_SST	ZNF275	0.01	0.10	0.11	0.91	0.98
BD	Micro	CLCN4	-0.01	0.08	-0.11	0.91	0.976
BD	IN_PVALB	ATF5	0.01	0.11	0.11	0.91	0.967
BD	EN_L6_IT_2	PPM1H	0.01	0.08	0.11	0.91	0.993
BD	EN_L6B	VWA5A	0.01	0.12	0.11	0.91	0.98
BD	IN_PVALB_CHC	LPXN	-0.01	0.11	-0.11	0.91	0.984
BD	EN_L6_CT	ENO2	0.01	0.07	0.11	0.91	0.984
BD	IN_LAMP5_RELN	CEP83	-0.01	0.07	-0.11	0.91	0.982
BD	IN_LAMP5_LHX6	TXNDC11	-0.01	0.07	-0.11	0.91	0.979
BD	EN_L6B	ZNF438	0.01	0.07	0.11	0.91	0.98
BD	IN_VIP	STAC3	-0.01	0.11	-0.11	0.91	0.973
BD	EN_L2_3_IT	NIPAL3	-0.01	0.06	-0.11	0.91	1
BD	EN_L6_IT_1	NEK5	0.02	0.15	0.11	0.91	0.996
BD	IN_LAMP5_RELN	DUS1L	-0.01	0.07	-0.11	0.91	0.982
BD	Oligo	ZBTB47	-0.01	0.05	-0.11	0.91	0.982
BD	EN_L5_6_NP	GUCA1B	-0.02	0.14	-0.11	0.91	0.995
BD	EN_L6_CT	SAMD14	-0.01	0.13	-0.11	0.91	0.984
BD	Astro	BUD31	0.01	0.08	0.11	0.91	0.976
BD	EN_L6_CT	MAP3K4	-0.01	0.05	-0.11	0.91	0.984
BD	EN_L3_5_IT_1	LRRTM4	-0.01	0.06	-0.11	0.91	0.992
BD	IN_LAMP5_RELN	PPCS	-0.01	0.10	-0.11	0.91	0.982
BD	EN_L3_5_IT_3	MYADML2	-0.02	0.14	-0.11	0.91	0.983
BD	IN_VIP	REC8	0.01	0.10	0.11	0.91	0.973
BD	Micro	PROCR	-0.02	0.13	-0.11	0.91	0.976
BD	Oligo	CSKMT	0.01	0.10	0.11	0.91	0.982
BD	Oligo	SOCS7	-0.00	0.04	-0.11	0.91	0.982
BD	Astro	VAT1	0.01	0.13	0.11	0.91	0.976
BD	PC	CRBN	-0.01	0.11	-0.11	0.91	0.975
BD	VLMC	INSR	-0.02	0.14	-0.11	0.91	0.996
BD	EN_L3_5_IT_1	SLC22A8	-0.02	0.18	-0.11	0.91	0.992
BD	IN_SST	C5orf51	0.01	0.06	0.11	0.91	0.98
BD	EN_L3_5_IT_3	ZNF454	0.01	0.07	0.11	0.91	0.983
BD	EN_L2_3_IT	GAD2	0.01	0.09	0.11	0.91	1
BD	Micro	ENOPH1	0.01	0.08	0.11	0.91	0.976
BD	IN_SST	MMADHC	0.01	0.06	0.11	0.91	0.98
BD	EN_L3_5_IT_2	FAM241B	0.01	0.07	0.11	0.91	0.985
BD	IN_PVALB_CHC	ENDOV	0.01	0.10	0.11	0.91	0.984
BD	OPC	CYP26B1	-0.01	0.13	-0.11	0.91	0.973
BD	IN_LAMP5_RELN	ZNF764	-0.01	0.11	-0.11	0.91	0.982
BD	IN_ADARB2	GNL3	0.01	0.08	0.11	0.91	0.988
BD	EN_L3_5_IT_3	RHOG	0.01	0.10	0.11	0.91	0.983
BD	IN_LAMP5_LHX6	NUP88	0.01	0.06	0.11	0.91	0.979
BD	Oligo	HSPA4	-0.01	0.05	-0.11	0.91	0.982
BD	Endo	TCN2	0.01	0.09	0.11	0.91	0.971
BD	Astro	TMED9	-0.01	0.10	-0.11	0.91	0.976
BD	Astro	C19orf25	0.01	0.05	0.11	0.91	0.976
BD	IN_LAMP5_LHX6	C8orf76	-0.02	0.15	-0.11	0.91	0.979
BD	EN_L3_5_IT_3	NDUFAB1	0.01	0.06	0.11	0.91	0.983
BD	EN_L6_IT_2	ZNF785	0.01	0.12	0.11	0.911	0.993
BD	Oligo	ABHD17C	0.01	0.08	0.11	0.911	0.982
BD	IN_LAMP5_RELN	SCN9A	0.02	0.15	0.11	0.911	0.982
BD	EN_L6_CT	ZNF398	-0.01	0.07	-0.11	0.911	0.984
BD	EN_L5_6_NP	SMAP1	-0.01	0.05	-0.11	0.911	0.995
BD	VLMC	CASK	0.01	0.12	0.11	0.911	0.996
BD	EN_L3_5_IT_1	RALGDS	0.01	0.08	0.11	0.911	0.992
BD	IN_ADARB2	RNMT	-0.01	0.05	-0.11	0.911	0.988
BD	IN_PVALB	SLC4A8	-0.01	0.05	-0.11	0.911	0.967
BD	EN_L2_3_IT	AURKA	-0.01	0.10	-0.11	0.911	1
BD	IN_SST	ARHGAP39	0.01	0.06	0.11	0.911	0.98
BD	IN_ADARB2	UTY	-0.01	0.07	-0.11	0.911	0.988
BD	EN_L6_CT	ZNF532	-0.01	0.05	-0.11	0.911	0.984
BD	EN_L5_ET	RTF1	-0.08	0.66	-0.11	0.911	0.983
BD	EN_L5_6_NP	NRG2	-0.01	0.06	-0.11	0.911	0.995
BD	IN_LAMP5_LHX6	EDRF1	-0.01	0.08	-0.11	0.911	0.979
BD	EN_L2_3_IT	GPR87	0.02	0.17	0.11	0.911	1
BD	IN_PVALB	SYMPK	-0.00	0.04	-0.11	0.911	0.967
BD	EN_L6_CT	B3GAT2	0.02	0.16	0.11	0.911	0.984
BD	EN_L5_ET	ELP1	-0.09	0.75	-0.11	0.911	0.983
BD	IN_ADARB2	ITFG1	-0.00	0.04	-0.11	0.911	0.988
BD	EN_L2_3_IT	TP53TG5	0.01	0.12	0.11	0.911	1
BD	EN_L5_ET	XPO5	0.11	0.97	0.11	0.911	0.983
BD	EN_L3_5_IT_2	TSC22D4	-0.01	0.09	-0.11	0.911	0.985
BD	EN_L5_6_NP	PKD2L1	0.01	0.11	0.11	0.911	0.995
BD	EN_L6_IT_2	C11orf65	-0.02	0.18	-0.11	0.911	0.993
BD	IN_VIP	CDK10	0.01	0.05	0.11	0.911	0.973
BD	EN_L5_6_NP	EIF2S1	-0.01	0.10	-0.11	0.911	0.995
BD	EN_L3_5_IT_3	PABPC1L	-0.01	0.08	-0.11	0.911	0.983
BD	Adaptive	KCMF1	-0.03	0.31	-0.11	0.911	0.996
BD	IN_ADARB2	FAM32A	-0.01	0.12	-0.11	0.911	0.988
BD	SMC	WDFY3	-0.02	0.15	-0.11	0.911	0.995
BD	EN_L5_6_NP	TMEM259	-0.01	0.07	-0.11	0.911	0.995
BD	VLMC	GDAP1	-0.02	0.18	-0.11	0.911	0.996
BD	EN_L6_IT_1	PHKA1	-0.02	0.14	-0.11	0.911	0.996
BD	Endo	RFX4	-0.02	0.14	-0.11	0.911	0.971
BD	EN_L3_5_IT_3	AP3M2	0.01	0.05	0.11	0.911	0.983
BD	EN_L6_IT_1	TRAPPC6B	-0.01	0.05	-0.11	0.911	0.996
BD	PC	ADD1	-0.01	0.07	-0.11	0.911	0.975
BD	EN_L2_3_IT	CYP19A1	0.02	0.17	0.11	0.911	1
BD	IN_PVALB_CHC	DPF2	-0.01	0.09	-0.11	0.911	0.984
BD	EN_L6B	AMY2B	0.01	0.09	0.11	0.911	0.98
BD	EN_L2_3_IT	RAB6B	0.01	0.06	0.11	0.911	1
BD	EN_L6_IT_2	NCS1	-0.01	0.10	-0.11	0.911	0.993
BD	IN_LAMP5_RELN	ZNF500	0.01	0.13	0.11	0.911	0.982
BD	IN_LAMP5_RELN	TRMT1	-0.01	0.08	-0.11	0.911	0.982
BD	Oligo	HSPA9	-0.01	0.04	-0.11	0.911	0.982
BD	EN_L3_5_IT_3	SEPTIN14	-0.01	0.11	-0.11	0.911	0.983
BD	IN_SST	C9orf64	-0.01	0.10	-0.11	0.911	0.98
BD	Micro	MAP3K12	-0.01	0.10	-0.11	0.911	0.976
BD	IN_VIP	HMGN4	-0.01	0.06	-0.11	0.911	0.973
BD	EN_L3_5_IT_1	CRIP2	-0.01	0.10	-0.11	0.911	0.992
BD	Micro	FBXO36	0.01	0.12	0.11	0.911	0.976
BD	IN_VIP	FAM43B	0.01	0.10	0.11	0.911	0.973
BD	EN_L3_5_IT_3	TTC14	0.01	0.05	0.11	0.911	0.983
BD	IN_VIP	OSGEPL1	0.01	0.06	0.11	0.911	0.973
BD	EN_L6_CT	ZNF552	0.01	0.09	0.11	0.911	0.984
BD	EN_L6_CT	CCDC130	-0.01	0.09	-0.11	0.911	0.984
BD	IN_PVALB	STARD5	-0.01	0.09	-0.11	0.911	0.967
BD	Micro	TNFAIP1	0.01	0.12	0.11	0.911	0.976
BD	IN_SST	CBWD6	0.01	0.10	0.11	0.911	0.98
BD	EN_L5_ET	RBM28	0.11	0.98	0.11	0.911	0.983
BD	IN_PVALB	IL5RA	-0.02	0.15	-0.11	0.911	0.967
BD	IN_LAMP5_RELN	TENM1	0.01	0.07	0.11	0.911	0.982
BD	IN_PVALB	PPP3CB	0.00	0.04	0.11	0.911	0.967
BD	Astro	CDH1	-0.02	0.14	-0.11	0.911	0.976
BD	IN_LAMP5_LHX6	RAD9A	-0.01	0.06	-0.11	0.911	0.979
BD	EN_L6B	GOSR1	-0.01	0.06	-0.11	0.911	0.98
BD	EN_L6_IT_2	TARS1	0.01	0.11	0.11	0.911	0.993
BD	EN_L6_IT_2	DLGAP4	0.01	0.09	0.11	0.911	0.993
BD	EN_L3_5_IT_1	BCL9	0.01	0.09	0.11	0.911	0.992
BD	IN_PVALB	TRMT6	0.01	0.07	0.11	0.911	0.967
BD	Astro	XRCC3	0.01	0.09	0.11	0.911	0.976
BD	IN_LAMP5_RELN	RAD1	0.01	0.09	0.11	0.911	0.982
BD	EN_L6_IT_2	SLC27A1	0.01	0.10	0.11	0.911	0.993
BD	EN_L6_CT	DHTKD1	0.01	0.09	0.11	0.911	0.984
BD	Oligo	KLHL25	-0.01	0.10	-0.11	0.911	0.982
BD	IN_PVALB_CHC	DAZAP2	-0.01	0.11	-0.11	0.911	0.984
BD	Micro	SNX30	-0.01	0.06	-0.11	0.911	0.976
BD	EN_L6_IT_1	STX2	-0.01	0.06	-0.11	0.911	0.996
BD	IN_PVALB	GALNT3	-0.02	0.17	-0.11	0.911	0.967
BD	IN_LAMP5_RELN	POLR3GL	0.02	0.14	0.11	0.911	0.982
BD	IN_SST	NEK4	0.00	0.04	0.11	0.911	0.98
BD	IN_SST	STX6	0.01	0.05	0.11	0.911	0.98
BD	Oligo	RAB5A	-0.00	0.04	-0.11	0.911	0.982
BD	EN_L3_5_IT_1	SCAF4	0.01	0.07	0.11	0.911	0.992
BD	EN_L2_3_IT	TAF1	-0.00	0.04	-0.11	0.911	1
BD	OPC	FBXL18	-0.01	0.06	-0.11	0.911	0.973
BD	Oligo	MAPK13	-0.01	0.10	-0.11	0.911	0.982
BD	IN_PVALB_CHC	KXD1	0.01	0.13	0.11	0.911	0.984
BD	EN_L3_5_IT_3	RFPL1	-0.02	0.14	-0.11	0.911	0.983
BD	EN_L2_3_IT	FAM83E	-0.02	0.16	-0.11	0.911	1
BD	EN_L3_5_IT_2	TRAM1L1	-0.01	0.13	-0.11	0.911	0.985
BD	IN_LAMP5_LHX6	SFMBT2	-0.02	0.17	-0.11	0.911	0.979
BD	IN_SST	DIP2B	-0.01	0.05	-0.11	0.911	0.98
BD	Micro	UQCRQ	-0.01	0.10	-0.11	0.911	0.976
BD	EN_L6_CT	PSAT1	-0.01	0.11	-0.11	0.911	0.984
BD	IN_SST	ADCK5	-0.01	0.07	-0.11	0.911	0.98
BD	EN_L3_5_IT_1	KCTD9	-0.01	0.09	-0.11	0.911	0.992
BD	EN_L3_5_IT_1	TSPYL2	-0.01	0.06	-0.11	0.911	0.992
BD	EN_L6B	SERF2	0.01	0.13	0.11	0.911	0.98
BD	EN_L3_5_IT_3	C11orf42	-0.02	0.14	-0.11	0.911	0.983
BD	EN_L6B	RPS18	-0.01	0.11	-0.11	0.911	0.98
BD	IN_LAMP5_RELN	VMP1	-0.01	0.05	-0.11	0.911	0.982
BD	EN_L2_3_IT	SLC1A3	0.01	0.11	0.11	0.911	1
BD	EN_L3_5_IT_2	SLC35B1	-0.01	0.07	-0.11	0.911	0.985
BD	Micro	AZI2	-0.01	0.08	-0.11	0.911	0.976
BD	IN_ADARB2	N4BP2L1	-0.01	0.06	-0.11	0.911	0.988
BD	EN_L5_6_NP	ZNF587	0.01	0.09	0.11	0.911	0.995
BD	IN_LAMP5_LHX6	CSK	-0.01	0.11	-0.11	0.911	0.979
BD	EN_L6_IT_1	PACRGL	-0.01	0.06	-0.11	0.911	0.996
BD	IN_SST	IL17D	-0.01	0.07	-0.11	0.911	0.98
BD	OPC	KAT2A	-0.01	0.06	-0.11	0.911	0.973
BD	EN_L3_5_IT_1	F13A1	0.02	0.16	0.11	0.911	0.992
BD	IN_PVALB	CDIP1	-0.00	0.04	-0.11	0.911	0.968
BD	Astro	TNNC2	0.02	0.15	0.11	0.911	0.976
BD	VLMC	CLMP	0.02	0.17	0.11	0.911	0.996
BD	EN_L5_ET	STRN3	-0.07	0.60	-0.11	0.911	0.983
BD	PVM	RFX3	0.02	0.16	0.11	0.911	0.993
BD	Astro	SNRPD2	0.01	0.09	0.11	0.911	0.976
BD	EN_L2_3_IT	MARCHF8	0.01	0.06	0.11	0.911	1
BD	IN_LAMP5_RELN	NENF	-0.01	0.09	-0.11	0.911	0.982
BD	Oligo	EIF2B1	-0.00	0.04	-0.11	0.911	0.982
BD	VLMC	DDX17	-0.01	0.07	-0.11	0.911	0.996
BD	EN_L3_5_IT_1	RPS15A	0.01	0.12	0.11	0.911	0.992
BD	EN_L6_IT_2	LCA5L	-0.02	0.20	-0.11	0.911	0.993
BD	IN_PVALB_CHC	EEF1A2	0.01	0.09	0.11	0.911	0.984
BD	IN_ADARB2	RPL9	-0.01	0.07	-0.11	0.911	0.988
BD	IN_VIP	ZNF189	0.01	0.06	0.11	0.911	0.973
BD	EN_L6_IT_1	MT-ND5	-0.01	0.12	-0.11	0.911	0.996
BD	EN_L5_ET	KPNA5	0.08	0.71	0.11	0.911	0.983
BD	SMC	TBL1XR1	0.02	0.22	0.11	0.911	0.995
BD	EN_L6B	MYDGF	0.01	0.10	0.11	0.911	0.981
BD	IN_ADARB2	SIKE1	0.01	0.08	0.11	0.911	0.988
BD	Oligo	SPTY2D1	-0.01	0.05	-0.11	0.911	0.982
BD	PC	SERPINI1	-0.01	0.12	-0.11	0.911	0.976
BD	EN_L2_3_IT	ITGAM	-0.01	0.11	-0.11	0.911	1
BD	EN_L5_6_NP	MRPL19	0.01	0.07	0.11	0.911	0.995
BD	EN_L6_IT_1	BBS10	0.02	0.14	0.11	0.911	0.996
BD	IN_LAMP5_LHX6	SYMPK	-0.01	0.07	-0.11	0.911	0.979
BD	IN_SST	NCL	0.01	0.05	0.11	0.911	0.98
BD	EN_L6_CT	PNCK	0.01	0.12	0.11	0.911	0.984
BD	IN_PVALB_CHC	MTRR	-0.01	0.08	-0.11	0.911	0.984
BD	EN_L5_6_NP	SEMA4A	-0.01	0.09	-0.11	0.911	0.995
BD	EN_L3_5_IT_1	UBE3C	-0.01	0.05	-0.11	0.911	0.992
BD	IN_LAMP5_LHX6	RAVER2	-0.01	0.08	-0.11	0.911	0.979
BD	IN_SST	PRRT3	-0.01	0.07	-0.11	0.911	0.98
BD	EN_L3_5_IT_2	SLC37A4	0.01	0.09	0.11	0.911	0.985
BD	EN_L5_6_NP	FAM193A	0.01	0.05	0.11	0.911	0.995
BD	EN_L5_6_NP	PCCA	-0.01	0.05	-0.11	0.911	0.995
BD	IN_LAMP5_RELN	UBIAD1	0.01	0.09	0.11	0.911	0.982
BD	EN_L6_IT_2	PLCL1	-0.01	0.07	-0.11	0.911	0.993
BD	EN_L6B	CRAT	0.01	0.12	0.11	0.911	0.981
BD	IN_LAMP5_RELN	MED8	-0.01	0.10	-0.11	0.911	0.982
BD	Astro	TMC2	-0.01	0.11	-0.11	0.911	0.976
BD	IN_SST	ADORA2B	-0.01	0.10	-0.11	0.911	0.98
BD	IN_LAMP5_RELN	TESK1	-0.01	0.10	-0.11	0.911	0.982
BD	Oligo	BUB3	-0.01	0.05	-0.11	0.911	0.982
BD	IN_SST	CDAN1	0.01	0.07	0.11	0.911	0.98
BD	EN_L6_IT_1	AP1S1	0.01	0.11	0.11	0.911	0.996
BD	Astro	CACNA1E	0.01	0.09	0.11	0.911	0.976
BD	EN_L2_3_IT	SLC10A4	0.01	0.13	0.11	0.911	1
BD	IN_LAMP5_LHX6	CSNK1G2	-0.01	0.10	-0.11	0.911	0.979
BD	IN_PVALB_CHC	CES4A	0.01	0.12	0.11	0.911	0.984
BD	Endo	INTS6	-0.01	0.10	-0.11	0.911	0.972
BD	Micro	MAP3K11	0.01	0.10	0.11	0.911	0.976
BD	Oligo	NELL2	-0.01	0.09	-0.11	0.911	0.982
BD	SMC	PPP1R12A	0.02	0.14	0.11	0.911	0.995
BD	EN_L6_IT_2	CEP41	-0.02	0.14	-0.11	0.911	0.993
BD	EN_L3_5_IT_2	CACFD1	0.01	0.11	0.11	0.911	0.985
BD	EN_L3_5_IT_1	C1orf216	-0.01	0.10	-0.11	0.911	0.992
BD	EN_L3_5_IT_2	AARS1	0.01	0.05	0.11	0.911	0.985
BD	Astro	WIPI2	-0.01	0.05	-0.11	0.911	0.976
BD	Astro	TM9SF2	0.00	0.04	0.11	0.911	0.976
BD	EN_L2_3_IT	UROS	0.01	0.06	0.11	0.911	1
BD	VLMC	LAMC1	0.02	0.15	0.11	0.911	0.996
BD	OPC	WDPCP	-0.00	0.04	-0.11	0.911	0.973
BD	EN_L6_IT_2	NETO2	-0.01	0.12	-0.11	0.911	0.993
BD	EN_L3_5_IT_2	MDH2	-0.01	0.07	-0.11	0.911	0.985
BD	Oligo	FIBP	-0.01	0.06	-0.11	0.911	0.982
BD	IN_ADARB2	BLOC1S4	-0.02	0.15	-0.11	0.911	0.988
BD	EN_L6_IT_2	ALAD	-0.01	0.13	-0.11	0.911	0.993
BD	IN_PVALB_CHC	ZNF665	0.02	0.15	0.11	0.911	0.984
BD	EN_L5_6_NP	THOP1	0.01	0.10	0.11	0.911	0.995
BD	EN_L6_IT_2	ZNF776	-0.02	0.14	-0.11	0.911	0.993
BD	EN_L5_ET	DPP10	-0.05	0.48	-0.11	0.911	0.983
BD	EN_L5_6_NP	EPS8	-0.02	0.16	-0.11	0.911	0.995
BD	EN_L3_5_IT_1	SLC25A3	-0.01	0.07	-0.11	0.911	0.992
BD	IN_SST	SNX16	-0.01	0.08	-0.11	0.911	0.98
BD	IN_PVALB	ARFIP2	-0.01	0.08	-0.11	0.911	0.968
BD	Micro	MAP7D2	-0.01	0.12	-0.11	0.911	0.976
BD	EN_L6_CT	MYT1L	0.01	0.05	0.11	0.911	0.985
BD	EN_L6_IT_2	PAPPA2	-0.01	0.12	-0.11	0.911	0.993
BD	IN_LAMP5_LHX6	CEP20	0.01	0.09	0.11	0.911	0.979
BD	IN_LAMP5_LHX6	VPS4A	-0.01	0.11	-0.11	0.911	0.979
BD	EN_L6_CT	C1QTNF4	-0.02	0.14	-0.11	0.911	0.985
BD	IN_ADARB2	MUC6	-0.02	0.16	-0.11	0.911	0.988
BD	IN_VIP	ACAP2	-0.00	0.03	-0.11	0.911	0.973
BD	EN_L5_6_NP	MTPAP	0.01	0.10	0.11	0.911	0.995
BD	IN_PVALB	GLRX5	0.01	0.06	0.11	0.911	0.968
BD	Micro	CEP164	0.01	0.08	0.11	0.911	0.976
BD	VLMC	TLE1	0.02	0.17	0.11	0.911	0.996
BD	EN_L3_5_IT_3	ATP6V0A1	0.00	0.03	0.11	0.911	0.983
BD	IN_LAMP5_RELN	TMEM63B	0.01	0.05	0.11	0.911	0.982
BD	IN_LAMP5_LHX6	UCK2	-0.01	0.07	-0.11	0.911	0.979
BD	IN_LAMP5_RELN	VWA5A	-0.01	0.09	-0.11	0.911	0.982
BD	IN_ADARB2	SNRPB	0.01	0.12	0.11	0.911	0.988
BD	IN_ADARB2	FNBP4	-0.01	0.06	-0.11	0.911	0.988
BD	Astro	FAHD2A	0.01	0.06	0.11	0.911	0.976
BD	EN_L3_5_IT_3	PLEKHH1	0.01	0.05	0.11	0.911	0.983
BD	Micro	CNIH3	-0.01	0.10	-0.11	0.911	0.976
BD	IN_LAMP5_RELN	NUP160	0.01	0.05	0.11	0.911	0.982
BD	IN_SST	PARP1	-0.00	0.04	-0.11	0.911	0.98
BD	IN_SST	CCT6A	0.01	0.06	0.11	0.911	0.98
BD	IN_LAMP5_LHX6	N4BP2L1	0.01	0.08	0.11	0.912	0.979
BD	IN_ADARB2	PPFIA4	0.01	0.07	0.11	0.912	0.988
BD	Endo	UBE2O	0.01	0.10	0.11	0.912	0.972
BD	VLMC	MAP3K1	-0.02	0.19	-0.11	0.912	0.996
BD	VLMC	SCAMP1	0.02	0.16	0.11	0.912	0.996
BD	EN_L3_5_IT_3	ZNF558	0.01	0.08	0.11	0.912	0.983
BD	IN_PVALB	PRKG1	-0.00	0.04	-0.11	0.912	0.968
BD	IN_LAMP5_RELN	ANK2	0.00	0.04	0.11	0.912	0.982
BD	Astro	KLC3	-0.02	0.15	-0.11	0.912	0.976
BD	EN_L6_IT_1	MTLN	0.01	0.10	0.11	0.912	0.996
BD	IN_LAMP5_RELN	FBXL22	0.01	0.13	0.11	0.912	0.982
BD	Oligo	GOLPH3	-0.01	0.05	-0.11	0.912	0.982
BD	EN_L3_5_IT_1	KHDC4	0.01	0.07	0.11	0.912	0.992
BD	IN_VIP	CNPPD1	-0.01	0.09	-0.11	0.912	0.973
BD	EN_L6_IT_1	TOMM20	-0.01	0.08	-0.11	0.912	0.996
BD	SMC	FBXO32	-0.04	0.32	-0.11	0.912	0.995
BD	EN_L3_5_IT_2	NPEPPS	-0.00	0.03	-0.11	0.912	0.985
BD	IN_ADARB2	RUFY3	-0.00	0.04	-0.11	0.912	0.988
BD	Micro	ASH1L	0.01	0.05	0.11	0.912	0.976
BD	EN_L2_3_IT	METTL9	-0.01	0.06	-0.11	0.912	1
BD	EN_L3_5_IT_3	CHKB	-0.01	0.09	-0.11	0.912	0.983
BD	IN_SST	CNNM2	-0.00	0.03	-0.11	0.912	0.98
BD	Adaptive	ANKRD44	0.02	0.16	0.11	0.912	0.996
BD	EN_L6_IT_2	PPP2R5E	-0.01	0.05	-0.11	0.912	0.993
BD	EN_L3_5_IT_3	LAMA1	-0.01	0.09	-0.11	0.912	0.983
BD	EN_L3_5_IT_2	RPTOR	0.00	0.04	0.11	0.912	0.985
BD	EN_L2_3_IT	SLC7A4	-0.01	0.13	-0.11	0.912	1
BD	Oligo	CA11	0.01	0.07	0.11	0.912	0.982
BD	EN_L2_3_IT	ZNF586	-0.01	0.05	-0.11	0.912	1
BD	IN_LAMP5_RELN	MYLK	-0.01	0.12	-0.11	0.912	0.982
BD	EN_L6_CT	FANCA	-0.01	0.08	-0.11	0.912	0.985
BD	EN_L3_5_IT_3	CASK	-0.00	0.04	-0.11	0.912	0.983
BD	EN_L3_5_IT_2	PARD3B	0.01	0.07	0.11	0.912	0.985
BD	Adaptive	GPBP1	-0.02	0.17	-0.11	0.912	0.996
BD	OPC	ATP13A5	-0.01	0.09	-0.11	0.912	0.974
BD	Oligo	ATRNL1	-0.01	0.11	-0.11	0.912	0.982
BD	EN_L3_5_IT_2	URGCP	0.01	0.07	0.11	0.912	0.985
BD	EN_L6B	ZBTB38	0.01	0.05	0.11	0.912	0.981
BD	IN_ADARB2	DLG3	-0.01	0.07	-0.11	0.912	0.988
BD	EN_L3_5_IT_1	RAB12	0.01	0.06	0.11	0.912	0.992
BD	EN_L6_IT_2	PPP6C	0.01	0.08	0.11	0.912	0.993
BD	SMC	PPP2R5C	-0.03	0.26	-0.11	0.912	0.995
BD	PC	TMEM30A	0.01	0.11	0.11	0.912	0.976
BD	Astro	GDPD4	0.02	0.15	0.11	0.912	0.977
BD	IN_VIP	NCOA6	-0.00	0.03	-0.11	0.912	0.973
BD	EN_L2_3_IT	SLC45A2	-0.01	0.11	-0.11	0.912	1
BD	IN_ADARB2	RGS11	-0.01	0.08	-0.11	0.912	0.988
BD	IN_VIP	PAG1	0.01	0.06	0.11	0.912	0.973
BD	Micro	GOLGA2	0.01	0.07	0.11	0.912	0.976
BD	VLMC	SWT1	-0.02	0.17	-0.11	0.912	0.996
BD	IN_PVALB_CHC	MYT1L	-0.00	0.04	-0.11	0.912	0.984
BD	EN_L3_5_IT_2	CMAS	0.01	0.05	0.11	0.912	0.985
BD	IN_PVALB_CHC	AAK1	0.00	0.03	0.11	0.912	0.984
BD	VLMC	HERC4	-0.01	0.09	-0.11	0.912	0.996
BD	EN_L2_3_IT	ELP3	-0.01	0.05	-0.11	0.912	1
BD	IN_ADARB2	SYT6	0.01	0.12	0.11	0.912	0.988
BD	IN_PVALB_CHC	RMC1	-0.01	0.11	-0.11	0.912	0.984
BD	Micro	C1QB	-0.01	0.11	-0.11	0.912	0.976
BD	IN_ADARB2	RBM4B	-0.01	0.10	-0.11	0.912	0.988
BD	Micro	RIOK1	0.01	0.08	0.11	0.912	0.976
BD	VLMC	SCAPER	-0.01	0.10	-0.11	0.912	0.996
BD	IN_PVALB	ZNF33A	-0.01	0.05	-0.11	0.912	0.968
BD	IN_SST	FBXL13	-0.01	0.09	-0.11	0.912	0.98
BD	EN_L6_IT_1	BORCS7-ASMT	-0.02	0.14	-0.11	0.912	0.996
BD	IN_ADARB2	CADM1	0.01	0.07	0.11	0.912	0.988
BD	EN_L3_5_IT_1	SEMA3E	0.03	0.25	0.11	0.912	0.992
BD	EN_L5_6_NP	SESN2	0.01	0.13	0.11	0.912	0.995
BD	IN_LAMP5_LHX6	TUBB2A	-0.01	0.12	-0.11	0.912	0.979
BD	EN_L6_IT_2	ZNF197	-0.01	0.10	-0.11	0.912	0.993
BD	EN_L6_IT_1	ENTPD4	0.01	0.07	0.11	0.912	0.996
BD	IN_VIP	SLC22A6	0.01	0.13	0.11	0.912	0.973
BD	EN_L2_3_IT	NFILZ	0.02	0.16	0.11	0.912	1
BD	EN_L5_ET	HTR1E	-0.11	0.96	-0.11	0.912	0.983
BD	EN_L3_5_IT_1	SMDT1	-0.01	0.10	-0.11	0.912	0.992
BD	IN_SST	WASHC3	-0.01	0.08	-0.11	0.912	0.98
BD	EN_L2_3_IT	HEATR5B	-0.00	0.04	-0.11	0.912	1
BD	Oligo	NKAP	-0.01	0.06	-0.11	0.912	0.982
BD	EN_L5_6_NP	TTC32	0.01	0.13	0.11	0.912	0.995
BD	EN_L3_5_IT_1	KIF5B	-0.01	0.06	-0.11	0.912	0.992
BD	Astro	VAMP7	-0.01	0.06	-0.11	0.912	0.977
BD	IN_VIP	NOVA1	0.00	0.04	0.11	0.912	0.973
BD	IN_ADARB2	NUP133	-0.01	0.06	-0.11	0.912	0.988
BD	EN_L3_5_IT_2	SHC2	-0.01	0.06	-0.11	0.912	0.985
BD	IN_ADARB2	OSTC	0.01	0.10	0.11	0.912	0.988
BD	EN_L2_3_IT	PLA2G6	-0.01	0.06	-0.11	0.912	1
BD	EN_L3_5_IT_3	SLC25A33	-0.01	0.06	-0.11	0.912	0.984
BD	EN_L2_3_IT	VTI1B	0.01	0.06	0.11	0.912	1
BD	IN_LAMP5_LHX6	MRPS11	0.01	0.09	0.11	0.912	0.979
BD	OPC	ALDH8A1	0.01	0.11	0.11	0.912	0.974
BD	PVM	UBA6	-0.02	0.19	-0.11	0.912	0.994
BD	Astro	IFI6	0.02	0.15	0.11	0.912	0.977
BD	IN_VIP	SCRN2	-0.01	0.07	-0.11	0.912	0.973
BD	IN_ADARB2	WDR26	0.01	0.05	0.11	0.912	0.988
BD	EN_L5_6_NP	SOD1	0.01	0.09	0.11	0.912	0.995
BD	IN_SST	STK4	-0.00	0.04	-0.11	0.912	0.98
BD	IN_PVALB	SNAP25	0.01	0.06	0.11	0.912	0.968
BD	IN_ADARB2	ZNF782	0.01	0.06	0.11	0.912	0.988
BD	EN_L2_3_IT	AVIL	-0.01	0.12	-0.11	0.912	1
BD	EN_L6B	MAMDC2	0.02	0.14	0.11	0.912	0.981
BD	IN_PVALB_CHC	GOLGA2	-0.01	0.08	-0.11	0.912	0.984
BD	Adaptive	AKAP13	-0.02	0.19	-0.11	0.912	0.996
BD	Oligo	PSMA4	-0.00	0.04	-0.11	0.912	0.982
BD	EN_L3_5_IT_1	SCARB1	0.01	0.08	0.11	0.912	0.992
BD	IN_VIP	TOMM34	0.01	0.08	0.11	0.912	0.973
BD	EN_L6_IT_1	MFSD2B	0.02	0.14	0.11	0.912	0.996
BD	EN_L2_3_IT	HLA-DQA1	-0.04	0.36	-0.11	0.912	1
BD	IN_PVALB	OTUD4	0.00	0.04	0.11	0.912	0.968
BD	EN_L3_5_IT_1	GIT1	0.01	0.07	0.11	0.912	0.992
BD	IN_PVALB_CHC	SNAPC3	0.01	0.06	0.11	0.912	0.984
BD	EN_L6_IT_1	SLC30A8	0.02	0.20	0.11	0.912	0.996
BD	EN_L6_IT_1	RXRA	0.02	0.15	0.11	0.912	0.996
BD	Endo	KLHDC4	-0.01	0.13	-0.11	0.912	0.972
BD	EN_L2_3_IT	TMEM196	0.01	0.08	0.11	0.912	1
BD	EN_L3_5_IT_2	TAOK3	-0.00	0.04	-0.11	0.912	0.985
BD	EN_L3_5_IT_3	SEMA3C	-0.01	0.12	-0.11	0.912	0.984
BD	EN_L3_5_IT_2	WDR11	-0.00	0.04	-0.11	0.912	0.985
BD	Endo	HACL1	-0.01	0.09	-0.11	0.912	0.972
BD	IN_SST	RANGRF	0.01	0.10	0.11	0.912	0.98
BD	IN_PVALB	ENOX1	-0.00	0.03	-0.11	0.912	0.968
BD	EN_L5_6_NP	ZNF606	0.01	0.11	0.11	0.912	0.995
BD	OPC	RPL23	0.01	0.06	0.11	0.912	0.974
BD	EN_L6_IT_2	ATL1	0.01	0.08	0.11	0.912	0.993
BD	EN_L5_ET	HSP90B1	-0.11	0.97	-0.11	0.912	0.983
BD	IN_LAMP5_LHX6	EDA	0.02	0.20	0.11	0.912	0.979
BD	IN_ADARB2	MYH7B	0.02	0.14	0.11	0.912	0.988
BD	EN_L6_IT_1	SOX12	-0.01	0.12	-0.11	0.912	0.996
BD	EN_L3_5_IT_1	COL14A1	0.02	0.14	0.11	0.912	0.992
BD	EN_L3_5_IT_1	MARCHF2	-0.02	0.16	-0.11	0.912	0.992
BD	EN_L6_IT_2	SH3D19	-0.01	0.09	-0.11	0.912	0.993
BD	EN_L3_5_IT_2	TFCP2	-0.00	0.04	-0.11	0.912	0.985
BD	SMC	ATP13A3	0.03	0.31	0.11	0.912	0.995
BD	EN_L5_ET	GIPC2	-0.11	0.96	-0.11	0.912	0.983
BD	EN_L6_CT	UBXN7	-0.01	0.06	-0.11	0.912	0.985
BD	EN_L6_IT_1	ZNF610	0.01	0.12	0.11	0.912	0.996
BD	Endo	TRIM5	0.02	0.19	0.11	0.912	0.972
BD	PVM	ADNP	0.02	0.14	0.11	0.912	0.994
BD	IN_PVALB_CHC	PPP1R3E	-0.01	0.12	-0.11	0.912	0.984
BD	Micro	ARG2	0.02	0.15	0.11	0.912	0.977
BD	IN_LAMP5_RELN	CPD	-0.01	0.05	-0.11	0.912	0.982
BD	EN_L3_5_IT_2	FNBP1	0.00	0.04	0.11	0.912	0.985
BD	Micro	PSMD1	-0.01	0.06	-0.11	0.912	0.977
BD	IN_ADARB2	UBE2Q2	-0.01	0.06	-0.11	0.912	0.988
BD	EN_L5_6_NP	GRAMD1A	-0.01	0.09	-0.11	0.912	0.995
BD	IN_PVALB_CHC	GABARAPL2	-0.01	0.09	-0.11	0.912	0.984
BD	Astro	TOP1	-0.01	0.05	-0.11	0.912	0.977
BD	IN_LAMP5_RELN	HTRA2	0.01	0.11	0.11	0.912	0.982
BD	Oligo	YIPF3	-0.01	0.06	-0.11	0.912	0.983
BD	EN_L3_5_IT_3	NRGN	0.01	0.05	0.11	0.912	0.984
BD	Oligo	SCNN1B	-0.02	0.14	-0.11	0.912	0.983
BD	EN_L3_5_IT_1	NFYC	0.01	0.07	0.11	0.912	0.992
BD	PC	NKTR	0.01	0.06	0.11	0.912	0.976
BD	EN_L6B	TOM1L2	-0.01	0.06	-0.11	0.912	0.981
BD	EN_L3_5_IT_3	PGBD4	-0.01	0.08	-0.11	0.912	0.984
BD	EN_L2_3_IT	DCTN4	-0.01	0.05	-0.11	0.912	1
BD	Astro	DCK	-0.01	0.11	-0.11	0.912	0.977
BD	EN_L2_3_IT	ENSG00000285589	0.01	0.10	0.11	0.912	1
BD	EN_L6_CT	TRPC4AP	-0.01	0.10	-0.11	0.912	0.985
BD	EN_L5_6_NP	EDA	0.01	0.11	0.11	0.912	0.995
BD	EN_L3_5_IT_2	FPR3	0.02	0.17	0.11	0.912	0.985
BD	IN_VIP	GBP4	0.02	0.14	0.11	0.912	0.973
BD	EN_L3_5_IT_1	TP53I11	-0.02	0.15	-0.11	0.912	0.992
BD	IN_ADARB2	SDE2	0.01	0.12	0.11	0.912	0.988
BD	Endo	CASP3	0.02	0.15	0.11	0.912	0.972
BD	EN_L6B	DOT1L	-0.01	0.11	-0.11	0.912	0.981
BD	IN_VIP	AP1B1	-0.00	0.04	-0.11	0.912	0.973
BD	Astro	ZNF142	0.01	0.07	0.11	0.912	0.977
BD	OPC	E2F4	-0.01	0.07	-0.11	0.912	0.974
BD	EN_L2_3_IT	ZNF367	-0.01	0.10	-0.11	0.912	1
BD	IN_ADARB2	PRCD	0.01	0.12	0.11	0.912	0.988
BD	IN_PVALB_CHC	TMEM179B	-0.01	0.13	-0.11	0.912	0.984
BD	IN_VIP	PRB2	-0.01	0.07	-0.11	0.912	0.973
BD	VLMC	MINDY2	-0.02	0.14	-0.11	0.912	0.996
BD	Micro	EZR	-0.01	0.13	-0.11	0.912	0.977
BD	IN_LAMP5_LHX6	PTPRK	0.01	0.13	0.11	0.912	0.979
BD	IN_LAMP5_RELN	HPS5	0.01	0.06	0.11	0.912	0.982
BD	EN_L6B	GIT2	-0.01	0.06	-0.11	0.912	0.981
BD	Micro	NAT9	-0.01	0.10	-0.11	0.912	0.977
BD	EN_L5_ET	HERC2	-0.07	0.62	-0.11	0.912	0.983
BD	IN_LAMP5_LHX6	PRKD2	0.02	0.17	0.11	0.912	0.979
BD	IN_LAMP5_RELN	SNUPN	-0.01	0.08	-0.11	0.912	0.982
BD	EN_L6_CT	UFM1	0.01	0.09	0.11	0.912	0.985
BD	IN_LAMP5_RELN	CAPNS1	-0.01	0.09	-0.11	0.912	0.982
BD	EN_L6_CT	RAB39B	-0.02	0.14	-0.11	0.912	0.985
BD	IN_ADARB2	NXPH1	-0.01	0.09	-0.11	0.912	0.988
BD	IN_VIP	HBQ1	0.02	0.15	0.11	0.912	0.973
BD	IN_VIP	NFE2L1	-0.01	0.05	-0.11	0.912	0.973
BD	Astro	AJM1	0.01	0.11	0.11	0.912	0.977
BD	Astro	TRAF3IP3	0.02	0.15	0.11	0.912	0.977
BD	OPC	KANSL2	0.01	0.06	0.11	0.912	0.974
BD	OPC	PCDH11X	0.01	0.06	0.11	0.912	0.974
BD	Oligo	LARP1B	-0.00	0.03	-0.11	0.912	0.983
BD	EN_L3_5_IT_1	LYPLAL1	0.01	0.06	0.11	0.912	0.992
BD	IN_ADARB2	AK9	-0.01	0.08	-0.11	0.912	0.988
BD	EN_L3_5_IT_3	KDELR1	0.01	0.06	0.11	0.912	0.984
BD	EN_L6_IT_1	RTN4R	0.01	0.11	0.11	0.912	0.996
BD	EN_L3_5_IT_2	RTN1	-0.00	0.04	-0.11	0.912	0.985
BD	EN_L3_5_IT_2	GEMIN6	0.01	0.10	0.11	0.912	0.985
BD	OPC	TUBB2B	0.01	0.08	0.11	0.912	0.974
BD	EN_L6_IT_1	RABEP1	0.00	0.04	0.11	0.912	0.996
BD	IN_PVALB_CHC	FAHD2B	0.01	0.13	0.11	0.912	0.984
BD	EN_L5_6_NP	TCFL5	-0.01	0.11	-0.11	0.912	0.995
BD	IN_LAMP5_LHX6	MARS1	-0.01	0.07	-0.11	0.912	0.979
BD	IN_ADARB2	TUBGCP3	-0.01	0.06	-0.11	0.912	0.988
BD	EN_L6_CT	ITFG1	-0.01	0.05	-0.11	0.912	0.985
BD	PC	LPAR6	-0.01	0.13	-0.11	0.912	0.976
BD	IN_LAMP5_RELN	RNF139	-0.01	0.09	-0.11	0.912	0.982
BD	PC	RABEP1	0.01	0.08	0.11	0.912	0.976
BD	IN_SST	SLBP	-0.01	0.07	-0.11	0.912	0.981
BD	IN_PVALB	PGAM2	0.02	0.15	0.11	0.912	0.968
BD	Oligo	ALKBH1	-0.00	0.04	-0.11	0.912	0.983
BD	IN_VIP	C6orf58	0.02	0.15	0.11	0.912	0.973
BD	IN_SST	NANOS3	-0.01	0.07	-0.11	0.912	0.981
BD	EN_L3_5_IT_1	CYB5R4	-0.01	0.06	-0.11	0.912	0.992
BD	IN_LAMP5_RELN	BMP7	-0.01	0.08	-0.11	0.912	0.982
BD	Oligo	DCAF4L1	-0.01	0.12	-0.11	0.912	0.983
BD	OPC	SCAF1	-0.01	0.07	-0.11	0.912	0.974
BD	EN_L5_6_NP	SLC28A2	0.02	0.23	0.11	0.912	0.995
BD	EN_L5_6_NP	CRY1	-0.01	0.13	-0.11	0.912	0.995
BD	EN_L5_6_NP	C3orf62	0.01	0.12	0.11	0.912	0.995
BD	EN_L3_5_IT_2	ANO2	0.01	0.13	0.11	0.912	0.985
BD	IN_VIP	RELA	-0.01	0.07	-0.11	0.912	0.973
BD	IN_SST	SPSB2	-0.02	0.14	-0.11	0.912	0.981
BD	IN_LAMP5_LHX6	PEA15	0.01	0.11	0.11	0.912	0.979
BD	IN_ADARB2	KIF4A	-0.02	0.16	-0.11	0.912	0.988
BD	Oligo	NKAPD1	0.01	0.05	0.11	0.912	0.983
BD	IN_PVALB_CHC	PCNP	-0.01	0.06	-0.11	0.912	0.984
BD	OPC	PMFBP1	-0.02	0.16	-0.11	0.913	0.974
BD	IN_ADARB2	NSF	0.01	0.06	0.11	0.913	0.988
BD	Oligo	CCDC71	0.01	0.10	0.11	0.913	0.983
BD	EN_L3_5_IT_2	TSG101	0.00	0.04	0.11	0.913	0.985
BD	Micro	ACP6	-0.01	0.10	-0.11	0.913	0.977
BD	Astro	LTBP1	-0.01	0.09	-0.11	0.913	0.977
BD	IN_VIP	TMEM167A	-0.00	0.05	-0.11	0.913	0.973
BD	EN_L6B	ST7	0.01	0.05	0.11	0.913	0.981
BD	PC	ANP32A	-0.01	0.12	-0.11	0.913	0.976
BD	EN_L6_IT_1	DCUN1D5	-0.01	0.07	-0.11	0.913	0.996
BD	Astro	PDCD1LG2	0.02	0.14	0.11	0.913	0.977
BD	OPC	ARHGAP5	-0.01	0.05	-0.11	0.913	0.974
BD	EN_L3_5_IT_2	BANK1	0.01	0.09	0.11	0.913	0.985
BD	EN_L5_ET	NIPBL	-0.07	0.60	-0.11	0.913	0.983
BD	EN_L5_ET	PPP6R3	-0.06	0.56	-0.11	0.913	0.983
BD	EN_L3_5_IT_3	CCNJ	-0.01	0.08	-0.11	0.913	0.984
BD	EN_L2_3_IT	CCPG1	0.01	0.07	0.11	0.913	1
BD	EN_L2_3_IT	PCNA	0.01	0.09	0.11	0.913	1
BD	EN_L3_5_IT_2	UBE2L3	-0.00	0.04	-0.11	0.913	0.985
BD	Astro	MEIS2	-0.01	0.05	-0.11	0.913	0.977
BD	EN_L3_5_IT_3	SCAF4	0.01	0.05	0.11	0.913	0.984
BD	IN_ADARB2	KCNJ2	0.01	0.09	0.11	0.913	0.988
BD	EN_L3_5_IT_2	SIRT6	-0.01	0.08	-0.11	0.913	0.985
BD	EN_L3_5_IT_2	ANKRD13D	-0.01	0.06	-0.11	0.913	0.985
BD	EN_L6_IT_1	ARHGAP24	-0.01	0.12	-0.11	0.913	0.996
BD	IN_PVALB	VAMP4	-0.01	0.05	-0.11	0.913	0.969
BD	SMC	TASOR2	-0.03	0.26	-0.11	0.913	0.995
BD	EN_L5_6_NP	YTHDC2	-0.01	0.05	-0.11	0.913	0.995
BD	IN_PVALB_CHC	RAD1	0.01	0.13	0.11	0.913	0.984
BD	VLMC	ERAP1	-0.02	0.17	-0.11	0.913	0.996
BD	EN_L6B	SNX25	0.01	0.06	0.11	0.913	0.981
BD	VLMC	NAV1	-0.02	0.14	-0.11	0.913	0.996
BD	IN_LAMP5_RELN	ZSCAN5A	0.01	0.09	0.11	0.913	0.982
BD	IN_PVALB_CHC	SPESP1	-0.01	0.10	-0.11	0.913	0.984
BD	Endo	SRGAP3	0.01	0.13	0.11	0.913	0.972
BD	IN_PVALB	LIMK2	0.01	0.08	0.11	0.913	0.969
BD	EN_L3_5_IT_3	PPP1R14C	-0.01	0.07	-0.11	0.913	0.984
BD	EN_L5_6_NP	TFRC	-0.01	0.08	-0.11	0.913	0.995
BD	EN_L6_IT_1	IDE	-0.01	0.06	-0.11	0.913	0.996
BD	OPC	ABCC2	0.02	0.14	0.11	0.913	0.974
BD	Astro	MED16	-0.01	0.09	-0.11	0.913	0.977
BD	EN_L6_IT_2	CFAP54	0.01	0.11	0.11	0.913	0.993
BD	Oligo	HTR1E	-0.01	0.11	-0.11	0.913	0.983
BD	EN_L3_5_IT_3	TLN1	-0.01	0.07	-0.11	0.913	0.984
BD	Astro	ASAP1	0.01	0.05	0.11	0.913	0.977
BD	EN_L6B	STS	-0.01	0.10	-0.11	0.913	0.981
BD	PC	FAM160B1	-0.01	0.13	-0.11	0.913	0.976
BD	EN_L5_6_NP	PTGIS	0.01	0.11	0.11	0.913	0.995
BD	EN_L2_3_IT	FAM234A	-0.01	0.06	-0.11	0.913	1
BD	IN_ADARB2	PIAS1	-0.01	0.05	-0.11	0.913	0.988
BD	IN_LAMP5_LHX6	GTPBP10	-0.01	0.08	-0.11	0.913	0.979
BD	EN_L2_3_IT	TTLL2	-0.02	0.18	-0.11	0.913	1
BD	EN_L6B	UNC5C	-0.01	0.08	-0.11	0.913	0.981
BD	EN_L3_5_IT_3	DEDD	0.01	0.07	0.11	0.913	0.984
BD	Adaptive	CTNNA2	-0.03	0.32	-0.11	0.913	0.996
BD	IN_PVALB_CHC	SCIMP	0.01	0.13	0.11	0.913	0.984
BD	EN_L6B	PEBP1	0.01	0.10	0.11	0.913	0.981
BD	EN_L6_IT_2	CFAP69	0.01	0.09	0.11	0.913	0.993
BD	IN_VIP	ARRB1	0.01	0.05	0.11	0.913	0.973
BD	VLMC	SEMA3C	-0.03	0.30	-0.11	0.913	0.996
BD	IN_LAMP5_LHX6	USP54	-0.01	0.06	-0.11	0.913	0.979
BD	VLMC	HECW2	0.03	0.23	0.11	0.913	0.996
BD	EN_L6B	ADAMTS3	-0.02	0.15	-0.11	0.913	0.981
BD	IN_PVALB	CFL1	0.01	0.05	0.11	0.913	0.969
BD	IN_LAMP5_RELN	CYP4V2	0.01	0.09	0.11	0.913	0.982
BD	OPC	PARK7	-0.01	0.05	-0.11	0.913	0.974
BD	EN_L3_5_IT_1	ADPRM	0.02	0.15	0.11	0.913	0.992
BD	SMC	TBCA	-0.03	0.24	-0.11	0.913	0.995
BD	EN_L2_3_IT	EIF4A2	-0.01	0.07	-0.11	0.913	1
BD	EN_L3_5_IT_3	HNRNPA0	0.01	0.08	0.11	0.913	0.984
BD	OPC	ZNRF1	0.01	0.05	0.11	0.913	0.974
BD	IN_SST	STX1B	-0.00	0.04	-0.11	0.913	0.981
BD	IN_VIP	PSTPIP2	0.01	0.13	0.11	0.913	0.973
BD	EN_L2_3_IT	VAV1	0.01	0.12	0.11	0.913	1
BD	EN_L6_IT_1	GDE1	-0.01	0.10	-0.11	0.913	0.996
BD	Astro	KLHDC3	0.01	0.07	0.11	0.913	0.977
BD	EN_L6B	AHCYL2	-0.01	0.07	-0.11	0.913	0.981
BD	EN_L6_CT	ALOX12	0.02	0.16	0.11	0.913	0.985
BD	IN_PVALB_CHC	SHANK2	-0.01	0.05	-0.11	0.913	0.984
BD	EN_L3_5_IT_3	CCNE2	0.01	0.12	0.11	0.913	0.984
BD	EN_L6_IT_1	AQR	0.01	0.06	0.11	0.913	0.996
BD	Micro	NAA16	0.01	0.06	0.11	0.913	0.977
BD	Micro	MTRES1	0.01	0.12	0.11	0.913	0.977
BD	IN_SST	MRAP	0.01	0.13	0.11	0.913	0.981
BD	EN_L6_IT_2	TTLL4	0.02	0.23	0.11	0.913	0.993
BD	IN_VIP	BEND6	-0.00	0.04	-0.11	0.913	0.973
BD	EN_L6B	PACRGL	-0.01	0.06	-0.11	0.913	0.981
BD	EN_L6_CT	MOSPD2	0.01	0.08	0.11	0.913	0.985
BD	OPC	USP38	0.01	0.07	0.11	0.913	0.974
BD	IN_VIP	ACOT4	0.01	0.14	0.11	0.913	0.973
BD	EN_L6_IT_1	TRMT11	0.01	0.06	0.11	0.913	0.996
BD	EN_L6_IT_2	ACBD5	0.01	0.09	0.11	0.913	0.993
BD	IN_SST	BNC2	0.01	0.13	0.11	0.913	0.981
BD	IN_PVALB_CHC	ANO3	-0.02	0.15	-0.11	0.913	0.984
BD	Oligo	RALYL	0.01	0.13	0.11	0.913	0.983
BD	EN_L6_IT_1	NOL11	0.01	0.09	0.11	0.913	0.996
BD	IN_ADARB2	CACNG7	-0.01	0.05	-0.11	0.913	0.988
BD	EN_L6_IT_1	SNRPA	-0.01	0.13	-0.11	0.913	0.996
BD	IN_LAMP5_LHX6	SEC63	-0.01	0.06	-0.11	0.913	0.979
BD	Endo	TXNRD1	0.01	0.10	0.11	0.913	0.972
BD	EN_L3_5_IT_3	GSR	-0.01	0.05	-0.11	0.913	0.984
BD	EN_L2_3_IT	C11orf42	-0.02	0.15	-0.11	0.913	1
BD	VLMC	CCSER2	-0.01	0.11	-0.11	0.913	0.996
BD	Endo	ZNF35	0.01	0.13	0.11	0.913	0.972
BD	IN_PVALB	ZNF337	-0.00	0.04	-0.11	0.913	0.969
BD	EN_L3_5_IT_1	ABLIM1	0.01	0.06	0.11	0.913	0.992
BD	IN_PVALB_CHC	CDH10	-0.01	0.12	-0.11	0.913	0.984
BD	IN_VIP	LRRC69	-0.01	0.12	-0.11	0.913	0.973
BD	OPC	GALNT9	0.01	0.13	0.11	0.913	0.974
BD	EN_L2_3_IT	GPSM2	0.01	0.12	0.11	0.913	1
BD	EN_L3_5_IT_1	WDR11	0.01	0.06	0.11	0.913	0.992
BD	Oligo	MAML3	0.01	0.06	0.11	0.913	0.983
BD	IN_PVALB_CHC	UBR4	0.01	0.06	0.11	0.913	0.984
BD	EN_L3_5_IT_3	MARCHF2	0.01	0.12	0.11	0.913	0.984
BD	IN_PVALB_CHC	ATG14	0.01	0.08	0.11	0.913	0.984
BD	PC	NIPA2	-0.02	0.15	-0.11	0.913	0.976
BD	IN_SST	LSR	0.01	0.13	0.11	0.913	0.981
BD	EN_L2_3_IT	ZNF322	-0.01	0.07	-0.11	0.913	1
BD	EN_L6_CT	NBR1	0.01	0.07	0.11	0.913	0.985
BD	EN_L3_5_IT_1	RIPOR3	0.01	0.13	0.11	0.913	0.992
BD	VLMC	RERE	-0.01	0.08	-0.11	0.913	0.996
BD	EN_L6_CT	PTDSS2	0.01	0.08	0.11	0.913	0.985
BD	PVM	PPP3CB	-0.02	0.18	-0.11	0.913	0.994
BD	EN_L3_5_IT_3	KLHDC9	-0.01	0.08	-0.11	0.913	0.984
BD	Oligo	WWP2	-0.00	0.04	-0.11	0.913	0.983
BD	IN_SST	HPCAL4	-0.01	0.05	-0.11	0.913	0.981
BD	IN_LAMP5_RELN	DAAM2	-0.01	0.13	-0.11	0.913	0.982
BD	Oligo	JAGN1	0.01	0.06	0.11	0.913	0.983
BD	Oligo	ENSG00000259066	0.01	0.07	0.11	0.913	0.983
BD	IN_VIP	EBAG9	-0.01	0.05	-0.11	0.913	0.973
BD	EN_L2_3_IT	REPS1	-0.01	0.05	-0.11	0.913	1
BD	Oligo	SAXO1	0.01	0.08	0.11	0.913	0.983
BD	EN_L6B	PCID2	-0.01	0.06	-0.11	0.913	0.981
BD	EN_L6B	IGBP1	0.01	0.08	0.11	0.913	0.981
BD	IN_ADARB2	TRMT1L	0.01	0.09	0.11	0.913	0.988
BD	EN_L5_6_NP	TRMT5	0.01	0.13	0.11	0.913	0.996
BD	EN_L3_5_IT_3	BRCA1	0.01	0.09	0.11	0.913	0.984
BD	IN_PVALB_CHC	TBC1D13	-0.01	0.11	-0.11	0.913	0.984
BD	EN_L3_5_IT_1	BAG5	-0.01	0.09	-0.11	0.913	0.992
BD	EN_L3_5_IT_2	PFDN2	-0.01	0.07	-0.11	0.913	0.985
BD	PC	KCNS3	-0.02	0.16	-0.11	0.913	0.976
BD	Micro	PSMB3	0.01	0.10	0.11	0.913	0.977
BD	EN_L2_3_IT	PPP3CB	0.00	0.04	0.11	0.913	1
BD	SMC	XRN1	-0.02	0.18	-0.11	0.913	0.995
BD	EN_L3_5_IT_3	NPIPB2	0.01	0.13	0.11	0.913	0.984
BD	EN_L6B	TRIM28	0.01	0.13	0.11	0.913	0.981
BD	EN_L5_ET	SNX30	-0.08	0.69	-0.11	0.913	0.983
BD	EN_L3_5_IT_3	EIF3M	-0.00	0.04	-0.11	0.913	0.984
BD	Endo	TFG	-0.01	0.08	-0.11	0.913	0.972
BD	EN_L2_3_IT	DTWD1	0.01	0.06	0.11	0.913	1
BD	IN_VIP	COX7B	-0.01	0.06	-0.11	0.913	0.973
BD	IN_PVALB_CHC	SLC25A26	-0.01	0.08	-0.11	0.913	0.984
BD	IN_SST	SHROOM1	0.02	0.14	0.11	0.913	0.981
BD	IN_LAMP5_RELN	FAM169A	0.00	0.04	0.11	0.913	0.982
BD	IN_LAMP5_RELN	PSMB3	0.01	0.09	0.11	0.913	0.982
BD	EN_L2_3_IT	NCK2	-0.01	0.09	-0.11	0.913	1
BD	IN_ADARB2	GGA2	0.01	0.05	0.11	0.913	0.988
BD	EN_L6_IT_2	SEC22C	-0.01	0.09	-0.11	0.913	0.993
BD	EN_L5_ET	POU3F1	0.09	0.79	0.11	0.913	0.983
BD	IN_PVALB_CHC	CHMP5	-0.01	0.10	-0.11	0.913	0.984
BD	EN_L5_ET	ENAH	-0.08	0.71	-0.11	0.913	0.983
BD	Astro	KLHL28	0.01	0.09	0.11	0.913	0.977
BD	IN_PVALB	KIAA2012	0.01	0.09	0.11	0.913	0.969
BD	EN_L5_6_NP	ATF6	-0.01	0.06	-0.11	0.913	0.996
BD	Oligo	NGB	-0.03	0.31	-0.11	0.913	0.983
BD	EN_L6_IT_2	ACVR2B	0.01	0.11	0.11	0.913	0.993
BD	IN_PVALB_CHC	LRRC9	-0.02	0.16	-0.11	0.913	0.984
BD	EN_L3_5_IT_3	ZDHHC13	-0.01	0.05	-0.11	0.913	0.984
BD	IN_ADARB2	APOL5	-0.02	0.18	-0.11	0.913	0.988
BD	Oligo	WWC1	0.01	0.08	0.11	0.913	0.983
BD	OPC	SYT4	0.01	0.11	0.11	0.913	0.974
BD	EN_L5_ET	POMGNT1	-0.09	0.81	-0.11	0.913	0.983
BD	EN_L6B	DSTYK	0.01	0.06	0.11	0.913	0.981
BD	IN_ADARB2	KIAA0232	-0.01	0.05	-0.11	0.913	0.988
BD	OPC	CNEP1R1	-0.01	0.07	-0.11	0.913	0.974
BD	IN_SST	GOLGA8A	0.01	0.07	0.11	0.913	0.981
BD	EN_L6_IT_1	PPP2R3C	0.01	0.08	0.11	0.913	0.996
BD	OPC	CD55	-0.01	0.09	-0.11	0.913	0.974
BD	EN_L5_ET	URI1	0.08	0.72	0.11	0.913	0.983
BD	EN_L2_3_IT	PNMA6A	-0.01	0.10	-0.11	0.913	1
BD	IN_SST	AATF	0.01	0.05	0.11	0.913	0.981
BD	EN_L6_IT_1	SLC19A1	0.02	0.15	0.11	0.913	0.996
BD	EN_L3_5_IT_1	PIGZ	0.01	0.08	0.11	0.913	0.992
BD	IN_ADARB2	AXIN2	-0.01	0.11	-0.11	0.913	0.988
BD	Micro	RRN3	0.01	0.09	0.11	0.913	0.977
BD	OPC	THAP7	-0.01	0.12	-0.11	0.913	0.974
BD	IN_PVALB_CHC	SSH2	-0.01	0.07	-0.11	0.913	0.984
BD	Oligo	CDK5R1	0.01	0.06	0.11	0.913	0.983
BD	EN_L3_5_IT_3	SLIT2	-0.01	0.14	-0.11	0.913	0.984
BD	Micro	EIF3H	-0.01	0.06	-0.11	0.913	0.977
BD	EN_L3_5_IT_1	SSH2	0.01	0.08	0.11	0.913	0.992
BD	IN_LAMP5_RELN	TBC1D9	-0.01	0.05	-0.11	0.913	0.982
BD	IN_LAMP5_RELN	PIK3R3	-0.01	0.11	-0.11	0.913	0.982
BD	IN_SST	DVL2	0.01	0.08	0.11	0.913	0.981
BD	EN_L3_5_IT_2	METTL16	-0.01	0.05	-0.11	0.913	0.985
BD	EN_L6_IT_2	CNOT6	-0.01	0.08	-0.11	0.913	0.993
BD	IN_VIP	C1orf21	0.00	0.04	0.11	0.913	0.974
BD	IN_LAMP5_LHX6	MYO3A	0.02	0.15	0.11	0.913	0.979
BD	EN_L3_5_IT_1	WDR46	-0.01	0.10	-0.11	0.913	0.992
BD	Oligo	CD80	-0.02	0.15	-0.11	0.913	0.983
BD	VLMC	TMED10	-0.02	0.14	-0.11	0.913	0.996
BD	IN_SST	SLMAP	-0.00	0.03	-0.11	0.913	0.981
BD	EN_L2_3_IT	GEMIN4	-0.01	0.10	-0.11	0.913	1
BD	OPC	CCDC154	-0.02	0.15	-0.11	0.913	0.974
BD	PC	MED1	0.01	0.12	0.11	0.913	0.976
BD	EN_L3_5_IT_3	SLC5A10	-0.02	0.17	-0.11	0.913	0.984
BD	IN_SST	RRM2B	-0.01	0.07	-0.11	0.913	0.981
BD	EN_L3_5_IT_2	RETSAT	-0.01	0.07	-0.11	0.913	0.985
BD	EN_L6B	JMJD6	-0.01	0.12	-0.11	0.913	0.981
BD	EN_L2_3_IT	FOXP3	-0.02	0.17	-0.11	0.913	1
BD	Oligo	CLVS2	0.01	0.10	0.11	0.913	0.983
BD	EN_L6_IT_2	DPF1	0.01	0.10	0.11	0.913	0.993
BD	EN_L6_IT_1	ARGFX	0.02	0.18	0.11	0.913	0.996
BD	IN_PVALB	PCSK7	0.00	0.04	0.11	0.913	0.969
BD	EN_L3_5_IT_3	DCAF8	-0.01	0.08	-0.11	0.913	0.984
BD	IN_PVALB_CHC	SCG5	0.01	0.06	0.11	0.913	0.984
BD	IN_VIP	CLIP3	0.01	0.05	0.11	0.913	0.974
BD	OPC	ZNF263	0.01	0.06	0.11	0.913	0.974
BD	EN_L5_6_NP	MYL6	-0.01	0.09	-0.11	0.913	0.996
BD	EN_L6B	ZNF420	0.01	0.07	0.11	0.913	0.981
BD	IN_PVALB_CHC	SDF4	0.01	0.09	0.11	0.913	0.984
BD	Astro	SHISA4	0.01	0.08	0.11	0.913	0.977
BD	EN_L2_3_IT	CEMIP	-0.01	0.09	-0.11	0.913	1
BD	EN_L2_3_IT	ARSH	-0.02	0.21	-0.11	0.913	1
BD	OPC	HRAS	-0.01	0.09	-0.11	0.913	0.974
BD	EN_L6B	SLC28A2	-0.03	0.24	-0.11	0.913	0.981
BD	EN_L6_IT_2	ZNF710	0.01	0.14	0.11	0.913	0.993
BD	OPC	LINGO2	0.01	0.10	0.11	0.913	0.974
BD	IN_LAMP5_LHX6	TOP2B	0.01	0.05	0.11	0.913	0.979
BD	PVM	INPP4A	-0.02	0.19	-0.11	0.913	0.994
BD	OPC	RSL1D1	0.01	0.07	0.11	0.913	0.974
BD	IN_LAMP5_LHX6	PRDM15	0.01	0.11	0.11	0.913	0.979
BD	VLMC	SH3PXD2A	0.02	0.14	0.11	0.914	0.996
BD	EN_L3_5_IT_2	BTNL2	0.02	0.19	0.11	0.914	0.985
BD	VLMC	PPP1R12A	-0.01	0.10	-0.11	0.914	0.996
BD	OPC	FBXL15	-0.01	0.10	-0.11	0.914	0.974
BD	EN_L5_6_NP	RGP1	-0.01	0.10	-0.11	0.914	0.996
BD	IN_LAMP5_RELN	CNTLN	0.01	0.09	0.11	0.914	0.983
BD	OPC	ZNF333	-0.01	0.05	-0.11	0.914	0.974
BD	EN_L5_6_NP	SNRPD2	0.01	0.12	0.11	0.914	0.996
BD	EN_L3_5_IT_1	ZNF267	-0.01	0.10	-0.11	0.914	0.992
BD	EN_L3_5_IT_1	NAB2	-0.01	0.10	-0.11	0.914	0.992
BD	IN_LAMP5_LHX6	KRAS	-0.01	0.06	-0.11	0.914	0.979
BD	IN_SST	ASB16	0.01	0.12	0.11	0.914	0.981
BD	EN_L6B	GEN1	0.01	0.09	0.11	0.914	0.981
BD	IN_LAMP5_LHX6	YWHAH	0.01	0.11	0.11	0.914	0.979
BD	EN_L6_IT_1	SLC14A1	0.02	0.15	0.11	0.914	0.996
BD	IN_PVALB_CHC	GCNT1	0.01	0.11	0.11	0.914	0.984
BD	IN_ADARB2	CDH6	0.02	0.16	0.11	0.914	0.988
BD	Micro	CPSF3	-0.01	0.08	-0.11	0.914	0.977
BD	EN_L6B	ABITRAM	-0.01	0.10	-0.11	0.914	0.981
BD	IN_LAMP5_RELN	ANKH	0.00	0.04	0.11	0.914	0.983
BD	EN_L6B	NAA38	0.01	0.09	0.11	0.914	0.981
BD	Micro	RCSD1	-0.01	0.07	-0.11	0.914	0.977
BD	EN_L6_IT_2	GCA	-0.01	0.12	-0.11	0.914	0.993
BD	Adaptive	MAP3K2	-0.04	0.34	-0.11	0.914	0.996
BD	EN_L6_CT	MAP1LC3B	-0.01	0.10	-0.11	0.914	0.985
BD	EN_L3_5_IT_2	ZMAT3	-0.01	0.06	-0.11	0.914	0.985
BD	EN_L2_3_IT	ARHGAP4	-0.02	0.14	-0.11	0.914	1
BD	EN_L6_CT	PPIB	0.02	0.15	0.11	0.914	0.985
BD	EN_L6_CT	MPDZ	0.01	0.05	0.11	0.914	0.985
BD	Astro	ZNF212	-0.01	0.09	-0.11	0.914	0.977
BD	OPC	NRP1	0.02	0.14	0.11	0.914	0.974
BD	IN_PVALB_CHC	MCTS1	0.01	0.08	0.11	0.914	0.984
BD	Micro	P4HA1	0.02	0.15	0.11	0.914	0.977
BD	IN_SST	EDC4	0.01	0.13	0.11	0.914	0.981
BD	EN_L5_ET	CALU	-0.13	1.18	-0.11	0.914	0.983
BD	EN_L2_3_IT	PEX11B	0.01	0.06	0.11	0.914	1
BD	IN_ADARB2	HAUS5	-0.01	0.10	-0.11	0.914	0.988
BD	IN_ADARB2	RPL37	0.01	0.06	0.11	0.914	0.988
BD	OPC	ARC	-0.02	0.21	-0.11	0.914	0.974
BD	EN_L3_5_IT_1	SMARCA4	-0.01	0.06	-0.11	0.914	0.992
BD	EN_L6_CT	C1orf21	-0.01	0.06	-0.11	0.914	0.985
BD	EN_L3_5_IT_1	ZNF487	0.01	0.08	0.11	0.914	0.992
BD	Micro	GIMAP7	-0.02	0.16	-0.11	0.914	0.977
BD	Astro	TTLL3	0.01	0.07	0.11	0.914	0.977
BD	OPC	SHROOM3	-0.01	0.11	-0.11	0.914	0.974
BD	IN_PVALB	MAP3K10	0.01	0.06	0.11	0.914	0.969
BD	EN_L3_5_IT_1	ZNF606	0.01	0.10	0.11	0.914	0.992
BD	EN_L6_IT_2	ENDOD1	-0.02	0.14	-0.11	0.914	0.993
BD	Oligo	CA2	-0.01	0.10	-0.11	0.914	0.983
BD	VLMC	TNKS2	-0.01	0.14	-0.11	0.914	0.996
BD	EN_L2_3_IT	CYFIP2	0.00	0.05	0.11	0.914	1
BD	EN_L2_3_IT	PTRH2	-0.01	0.11	-0.11	0.914	1
BD	EN_L3_5_IT_3	NUDT10	0.01	0.09	0.11	0.914	0.984
BD	VLMC	NFAT5	0.01	0.09	0.11	0.914	0.996
BD	Endo	KIF26B	0.02	0.16	0.11	0.914	0.973
BD	EN_L6_IT_2	SQLE	0.01	0.11	0.11	0.914	0.993
BD	EN_L6_IT_2	SPINT2	0.02	0.16	0.11	0.914	0.993
BD	EN_L6_CT	TMEM59L	0.01	0.07	0.11	0.914	0.985
BD	EN_L3_5_IT_1	DNM2	0.01	0.06	0.11	0.914	0.992
BD	EN_L2_3_IT	PFAS	-0.01	0.07	-0.11	0.914	1
BD	Micro	PGD	0.01	0.09	0.11	0.914	0.977
BD	IN_VIP	SHISAL1	0.01	0.12	0.11	0.914	0.974
BD	IN_LAMP5_RELN	ERBIN	-0.00	0.04	-0.11	0.914	0.983
BD	EN_L5_ET	ZBBX	0.09	0.78	0.11	0.914	0.983
BD	EN_L5_6_NP	THEMIS2	-0.01	0.12	-0.11	0.914	0.996
BD	Oligo	MKKS	0.01	0.05	0.11	0.914	0.983
BD	EN_L6_IT_1	MYO10	0.02	0.14	0.11	0.914	0.996
BD	EN_L6_CT	SAMHD1	0.01	0.08	0.11	0.914	0.985
BD	EN_L3_5_IT_1	TMEM134	0.01	0.11	0.11	0.914	0.992
BD	EN_L3_5_IT_3	SAP30L	0.01	0.08	0.11	0.914	0.984
BD	Micro	NTPCR	-0.01	0.08	-0.11	0.914	0.977
BD	EN_L6_IT_2	UBAP2L	-0.01	0.07	-0.11	0.914	0.993
BD	EN_L2_3_IT	TNK2	-0.01	0.06	-0.11	0.914	1
BD	EN_L6_IT_1	FKRP	-0.01	0.10	-0.11	0.914	0.996
BD	EN_L6_IT_2	FAM160B1	-0.01	0.10	-0.11	0.914	0.993
BD	EN_L5_6_NP	SCAMP2	-0.01	0.11	-0.11	0.914	0.996
BD	IN_PVALB	CFAP298-TCP10L	0.01	0.07	0.11	0.914	0.969
BD	IN_LAMP5_RELN	PRMT2	-0.01	0.05	-0.11	0.914	0.983
BD	Oligo	PARD6A	0.01	0.12	0.11	0.914	0.983
BD	EN_L2_3_IT	LRCH2	-0.01	0.06	-0.11	0.914	1
BD	Endo	LIMD1	0.01	0.11	0.11	0.914	0.973
BD	Endo	RBM3	0.01	0.12	0.11	0.914	0.973
BD	IN_PVALB_CHC	HMGN5	0.01	0.12	0.11	0.914	0.984
BD	EN_L3_5_IT_1	NDUFC2-KCTD14	0.02	0.16	0.11	0.914	0.992
BD	EN_L6_CT	BRCC3	-0.01	0.08	-0.11	0.914	0.985
BD	EN_L5_ET	SRCIN1	-0.08	0.71	-0.11	0.914	0.983
BD	EN_L6_CT	OR2M3	0.03	0.24	0.11	0.914	0.985
BD	IN_ADARB2	NPL	0.01	0.09	0.11	0.914	0.988
BD	Astro	PTCD1	0.01	0.09	0.11	0.914	0.977
BD	Oligo	SLC25A36	0.01	0.05	0.11	0.914	0.983
BD	IN_SST	NUP50	0.01	0.05	0.11	0.914	0.981
BD	EN_L6B	RUSC2	-0.01	0.06	-0.11	0.914	0.981
BD	IN_VIP	ZNHIT1	-0.01	0.08	-0.11	0.914	0.974
BD	EN_L2_3_IT	TMEM106C	0.01	0.08	0.11	0.914	1
BD	EN_L6B	TRPM4	0.01	0.13	0.11	0.914	0.981
BD	EN_L3_5_IT_2	FAM71D	-0.01	0.12	-0.11	0.914	0.986
BD	IN_PVALB_CHC	NOG	-0.01	0.12	-0.11	0.914	0.984
BD	EN_L3_5_IT_3	ARL8A	-0.01	0.05	-0.11	0.914	0.984
BD	EN_L6_CT	MDH2	-0.01	0.12	-0.11	0.914	0.985
BD	EN_L3_5_IT_3	CHD1	0.00	0.04	0.11	0.914	0.984
BD	Astro	TBRG1	-0.01	0.05	-0.11	0.914	0.977
BD	IN_LAMP5_RELN	CORO2B	0.01	0.06	0.11	0.914	0.983
BD	EN_L5_ET	ATP13A2	0.08	0.72	0.11	0.914	0.983
BD	Endo	MAP1A	0.01	0.12	0.11	0.914	0.973
BD	EN_L6_CT	CFTR	-0.02	0.16	-0.11	0.914	0.985
BD	PC	RAB31	-0.01	0.13	-0.11	0.914	0.977
BD	IN_PVALB	TGOLN2	-0.00	0.05	-0.11	0.914	0.969
BD	VLMC	GNB1	-0.01	0.12	-0.11	0.914	0.996
BD	IN_SST	IFFO1	0.01	0.06	0.11	0.914	0.981
BD	IN_PVALB	CLTB	-0.01	0.06	-0.11	0.914	0.969
BD	EN_L2_3_IT	FRMPD1	0.01	0.10	0.11	0.914	1
BD	IN_VIP	MYOT	0.01	0.11	0.11	0.914	0.974
BD	IN_PVALB_CHC	NANOS3	0.01	0.14	0.11	0.914	0.984
BD	Astro	HMBS	0.01	0.09	0.11	0.914	0.977
BD	PC	AHCTF1	0.01	0.10	0.11	0.914	0.977
BD	EN_L6_CT	CLUL1	-0.02	0.18	-0.11	0.914	0.985
BD	EN_L6_IT_2	PCDH10	-0.01	0.09	-0.11	0.914	0.993
BD	IN_PVALB_CHC	MOB1B	-0.01	0.07	-0.11	0.914	0.984
BD	EN_L2_3_IT	BNIP5	-0.02	0.21	-0.11	0.914	1
BD	EN_L3_5_IT_1	MANSC4	-0.02	0.15	-0.11	0.914	0.992
BD	EN_L3_5_IT_2	ZNF470	-0.01	0.07	-0.11	0.914	0.986
BD	EN_L2_3_IT	ATP13A2	-0.01	0.06	-0.11	0.914	1
BD	EN_L3_5_IT_2	LINC00672	-0.01	0.06	-0.11	0.914	0.986
BD	IN_LAMP5_LHX6	RPS3	0.01	0.07	0.11	0.914	0.98
BD	EN_L2_3_IT	MARF1	0.01	0.05	0.11	0.914	1
BD	EN_L2_3_IT	SLC22A17	-0.01	0.07	-0.11	0.914	1
BD	Astro	PTGES3	0.01	0.09	0.11	0.914	0.977
BD	Endo	NFATC1	-0.02	0.16	-0.11	0.914	0.973
BD	IN_ADARB2	PICALM	0.00	0.04	0.11	0.914	0.988
BD	EN_L2_3_IT	PRKDC	0.01	0.05	0.11	0.914	1
BD	EN_L2_3_IT	VPS50	0.00	0.05	0.11	0.914	1
BD	EN_L3_5_IT_2	DNAJC5G	0.01	0.09	0.11	0.914	0.986
BD	EN_L5_ET	TFDP1	-0.08	0.77	-0.11	0.914	0.983
BD	Endo	RAB22A	-0.01	0.10	-0.11	0.914	0.973
BD	EN_L6_IT_1	ERI3	0.01	0.06	0.11	0.914	0.996
BD	Astro	EPHB2	0.01	0.12	0.11	0.914	0.977
BD	IN_PVALB	SSR1	0.00	0.04	0.11	0.914	0.97
BD	EN_L3_5_IT_1	ZSCAN9	0.01	0.13	0.11	0.914	0.992
BD	IN_VIP	RHOG	0.01	0.10	0.11	0.914	0.974
BD	EN_L6_IT_1	R3HDM1	-0.01	0.05	-0.11	0.914	0.996
BD	EN_L6_CT	EAF2	0.01	0.10	0.11	0.914	0.985
BD	EN_L6_IT_1	METTL3	-0.01	0.08	-0.11	0.914	0.996
BD	EN_L6_CT	CCDC85C	-0.02	0.16	-0.11	0.914	0.985
BD	EN_L3_5_IT_1	SPOP	0.01	0.06	0.11	0.914	0.992
BD	IN_PVALB_CHC	SCART1	0.02	0.15	0.11	0.914	0.984
BD	EN_L6B	GLDC	-0.03	0.23	-0.11	0.914	0.981
BD	EN_L6B	SNTA1	0.01	0.09	0.11	0.914	0.981
BD	Oligo	CENPI	0.01	0.07	0.11	0.914	0.983
BD	IN_ADARB2	ALG13	-0.01	0.06	-0.11	0.914	0.988
BD	IN_VIP	ACSS3	-0.01	0.09	-0.11	0.914	0.974
BD	Oligo	FKBP1B	-0.01	0.12	-0.11	0.914	0.983
BD	EN_L3_5_IT_1	INSIG2	0.01	0.09	0.11	0.914	0.992
BD	OPC	NDUFAF1	-0.01	0.09	-0.11	0.914	0.974
BD	IN_LAMP5_RELN	EIF3E	0.01	0.06	0.11	0.914	0.983
BD	EN_L3_5_IT_2	ACTG1	-0.01	0.09	-0.11	0.914	0.986
BD	IN_LAMP5_RELN	C9orf40	-0.01	0.14	-0.11	0.914	0.983
BD	EN_L2_3_IT	COX6C	-0.01	0.06	-0.11	0.914	1
BD	EN_L3_5_IT_3	DIRAS1	0.01	0.09	0.11	0.914	0.984
BD	IN_ADARB2	RECQL	0.01	0.09	0.11	0.914	0.988
BD	Oligo	UBAP1	-0.00	0.03	-0.11	0.914	0.983
BD	IN_LAMP5_LHX6	PCYT1A	0.01	0.10	0.11	0.914	0.98
BD	IN_PVALB	KLHL22	0.01	0.05	0.11	0.914	0.97
BD	IN_LAMP5_RELN	SLBP	-0.01	0.08	-0.11	0.914	0.983
BD	OPC	ANKZF1	-0.01	0.06	-0.11	0.914	0.974
BD	Astro	PKD1L1	-0.01	0.10	-0.11	0.914	0.977
BD	PC	CHTOP	0.01	0.13	0.11	0.914	0.977
BD	EN_L2_3_IT	KPNA6	-0.00	0.05	-0.11	0.914	1
BD	Endo	VAC14	0.01	0.13	0.11	0.914	0.973
BD	OPC	ZNF501	-0.01	0.12	-0.11	0.914	0.974
BD	EN_L3_5_IT_3	DNAJC16	0.01	0.05	0.11	0.914	0.984
BD	EN_L5_6_NP	ANKRD17	-0.00	0.04	-0.11	0.914	0.996
BD	Oligo	ZFP37	-0.01	0.06	-0.11	0.914	0.983
BD	EN_L5_6_NP	CLCN5	-0.01	0.08	-0.11	0.914	0.996
BD	EN_L2_3_IT	IGSF9B	-0.01	0.08	-0.11	0.914	1
BD	IN_LAMP5_LHX6	SLC12A6	-0.01	0.05	-0.11	0.914	0.98
BD	IN_SST	GSTT2B	0.02	0.20	0.11	0.914	0.981
BD	EN_L5_6_NP	CBX5	0.01	0.06	0.11	0.914	0.996
BD	EN_L3_5_IT_1	SUPT5H	-0.01	0.07	-0.11	0.914	0.992
BD	EN_L6_CT	SPI1	0.02	0.16	0.11	0.914	0.985
BD	Micro	FTCDNL1	0.01	0.10	0.11	0.914	0.977
BD	IN_PVALB	PPP2R1A	-0.01	0.05	-0.11	0.914	0.97
BD	IN_LAMP5_RELN	TMEM258	-0.01	0.09	-0.11	0.914	0.983
BD	IN_ADARB2	WDR20	0.01	0.05	0.11	0.914	0.988
BD	Astro	IGF2R	-0.00	0.04	-0.11	0.914	0.977
BD	EN_L3_5_IT_3	DNAJB12	-0.01	0.05	-0.11	0.914	0.984
BD	IN_SST	ENSG00000268533	-0.01	0.06	-0.11	0.914	0.981
BD	Oligo	CCDC30	0.01	0.05	0.11	0.914	0.983
BD	Astro	TCERG1L	0.01	0.10	0.11	0.914	0.977
BD	EN_L2_3_IT	MED29	0.01	0.06	0.11	0.914	1
BD	Astro	KCNK2	0.01	0.14	0.11	0.914	0.977
BD	EN_L3_5_IT_2	MCAM	-0.01	0.11	-0.11	0.914	0.986
BD	OPC	COL6A6	-0.01	0.14	-0.11	0.914	0.974
BD	IN_SST	CHMP1A	-0.01	0.08	-0.11	0.914	0.981
BD	EN_L3_5_IT_1	CYP2R1	0.01	0.11	0.11	0.914	0.992
BD	SMC	CASQ2	0.03	0.32	0.11	0.914	0.995
BD	Astro	GLRX3	0.01	0.05	0.11	0.914	0.977
BD	Oligo	TINCR	-0.01	0.11	-0.11	0.914	0.983
BD	Micro	BDP1	0.01	0.05	0.11	0.914	0.977
BD	IN_PVALB_CHC	NDST1	0.01	0.09	0.11	0.914	0.984
BD	Oligo	GPR149	0.01	0.13	0.11	0.915	0.983
BD	Oligo	RBMX	0.00	0.04	0.11	0.915	0.983
BD	EN_L6_IT_2	EHBP1	0.01	0.05	0.11	0.915	0.993
BD	IN_PVALB_CHC	RNF40	0.01	0.11	0.11	0.915	0.984
BD	IN_SST	FRS2	-0.00	0.03	-0.11	0.915	0.981
BD	EN_L3_5_IT_2	SRP72	-0.00	0.04	-0.11	0.915	0.986
BD	EN_L2_3_IT	RHOD	0.02	0.16	0.11	0.915	1
BD	EN_L6_IT_1	THSD1	0.02	0.14	0.11	0.915	0.996
BD	EN_L6_CT	MAPK1IP1L	-0.01	0.07	-0.11	0.915	0.985
BD	PC	ENPP2	0.02	0.15	0.11	0.915	0.977
BD	IN_PVALB_CHC	USP38	-0.01	0.11	-0.11	0.915	0.984
BD	Astro	IFIT2	0.01	0.14	0.11	0.915	0.977
BD	EN_L6_CT	NBPF9	0.01	0.09	0.11	0.915	0.985
BD	Oligo	STK32B	-0.01	0.09	-0.11	0.915	0.983
BD	Oligo	PRPSAP1	0.00	0.04	0.11	0.915	0.983
BD	VLMC	ARHGAP20	-0.02	0.20	-0.11	0.915	0.996
BD	IN_LAMP5_RELN	TMTC3	-0.01	0.06	-0.11	0.915	0.983
BD	EN_L2_3_IT	IRF2BP1	-0.01	0.11	-0.11	0.915	1
BD	Adaptive	CREBBP	-0.03	0.25	-0.11	0.915	0.996
BD	IN_VIP	RPL29	-0.01	0.06	-0.11	0.915	0.974
BD	IN_PVALB_CHC	FBXL13	-0.01	0.08	-0.11	0.915	0.984
BD	EN_L6_IT_2	PCCB	-0.01	0.12	-0.11	0.915	0.993
BD	IN_PVALB	POLE4	-0.01	0.10	-0.11	0.915	0.97
BD	PVM	WAC	0.01	0.12	0.11	0.915	0.994
BD	IN_LAMP5_LHX6	GLT8D1	0.01	0.09	0.11	0.915	0.98
BD	EN_L3_5_IT_3	NIPAL4	0.02	0.20	0.11	0.915	0.984
BD	EN_L3_5_IT_3	ITPKB	-0.01	0.11	-0.11	0.915	0.984
BD	VLMC	MBTD1	0.01	0.13	0.11	0.915	0.996
BD	EN_L6_IT_1	GORASP1	-0.01	0.12	-0.11	0.915	0.996
BD	EN_L3_5_IT_3	FBXO42	0.00	0.04	0.11	0.915	0.984
BD	EN_L5_6_NP	KCNH5	0.02	0.15	0.11	0.915	0.996
BD	EN_L6_IT_2	B3GAT2	-0.01	0.08	-0.11	0.915	0.993
BD	IN_SST	PTDSS1	0.01	0.06	0.11	0.915	0.981
BD	Oligo	ADAMTS10	-0.01	0.09	-0.11	0.915	0.983
BD	IN_PVALB_CHC	SSNA1	0.02	0.15	0.11	0.915	0.984
BD	Endo	WIPF2	-0.01	0.07	-0.11	0.915	0.973
BD	Micro	GDAP1	0.01	0.09	0.11	0.915	0.977
BD	EN_L5_6_NP	CNN3	-0.01	0.10	-0.11	0.915	0.996
BD	IN_SST	RPA2	0.01	0.07	0.11	0.915	0.981
BD	VLMC	KIFAP3	-0.01	0.11	-0.11	0.915	0.996
BD	IN_PVALB	DMTF1	0.00	0.04	0.11	0.915	0.97
BD	EN_L6_IT_1	UNC13C	-0.02	0.15	-0.11	0.915	0.996
BD	Adaptive	CEP85L	0.02	0.23	0.11	0.915	0.996
BD	IN_PVALB	ENSG00000100101	-0.02	0.15	-0.11	0.915	0.97
BD	IN_PVALB_CHC	COPG2	0.01	0.06	0.11	0.915	0.984
BD	IN_SST	DNAJC2	0.01	0.06	0.11	0.915	0.981
BD	IN_VIP	PAIP2	0.00	0.03	0.11	0.915	0.974
BD	IN_VIP	PJA1	-0.01	0.08	-0.11	0.915	0.974
BD	EN_L6B	ARRB1	0.01	0.08	0.11	0.915	0.982
BD	Micro	LAMTOR5	-0.01	0.11	-0.11	0.915	0.977
BD	IN_PVALB_CHC	MEX3C	-0.01	0.13	-0.11	0.915	0.984
BD	IN_PVALB_CHC	ZSCAN18	0.01	0.08	0.11	0.915	0.984
BD	PC	SMARCB1	-0.01	0.14	-0.11	0.915	0.977
BD	EN_L3_5_IT_2	ERG28	0.01	0.06	0.11	0.915	0.986
BD	IN_VIP	NRDC	-0.00	0.03	-0.11	0.915	0.974
BD	Astro	C5AR1	0.01	0.13	0.11	0.915	0.977
BD	Oligo	ZNF785	0.00	0.04	0.11	0.915	0.983
BD	IN_LAMP5_RELN	IRF1	-0.01	0.10	-0.11	0.915	0.983
BD	EN_L6_IT_2	RTTN	0.01	0.11	0.11	0.915	0.993
BD	PC	CD58	0.01	0.13	0.11	0.915	0.977
BD	Oligo	GPR162	0.01	0.10	0.11	0.915	0.983
BD	IN_LAMP5_LHX6	GPHN	-0.00	0.04	-0.11	0.915	0.98
BD	IN_LAMP5_LHX6	FANCL	-0.01	0.09	-0.11	0.915	0.98
BD	EN_L2_3_IT	CAPN10	0.01	0.07	0.11	0.915	1
BD	Oligo	GATA1	0.02	0.15	0.11	0.915	0.983
BD	EN_L6_CT	PRPF40A	0.01	0.05	0.11	0.915	0.985
BD	EN_L3_5_IT_2	ARMC1	0.01	0.05	0.11	0.915	0.986
BD	EN_L6_IT_2	L3HYPDH	0.01	0.10	0.11	0.915	0.993
BD	EN_L2_3_IT	MX2	-0.02	0.15	-0.11	0.915	1
BD	EN_L3_5_IT_1	SRM	-0.01	0.10	-0.11	0.915	0.992
BD	IN_LAMP5_RELN	FAM53C	0.01	0.08	0.11	0.915	0.983
BD	EN_L3_5_IT_1	ORC6	0.01	0.12	0.11	0.915	0.992
BD	EN_L3_5_IT_3	IPP	-0.01	0.06	-0.11	0.915	0.984
BD	IN_PVALB	CERS3	0.02	0.15	0.11	0.915	0.97
BD	EN_L6_IT_2	JAK2	0.01	0.08	0.11	0.915	0.993
BD	IN_LAMP5_RELN	SPAST	0.00	0.04	0.11	0.915	0.983
BD	EN_L6_CT	NKIRAS2	0.02	0.15	0.11	0.915	0.985
BD	EN_L5_ET	TUT7	0.07	0.68	0.11	0.915	0.983
BD	Oligo	KCMF1	-0.00	0.04	-0.11	0.915	0.983
BD	Endo	FBXO34	-0.01	0.09	-0.11	0.915	0.973
BD	VLMC	IL6R	-0.02	0.14	-0.11	0.915	0.996
BD	EN_L6_IT_2	SORL1	0.01	0.08	0.11	0.915	0.993
BD	Oligo	GM2A	0.01	0.07	0.11	0.915	0.983
BD	EN_L3_5_IT_1	LRRC75A	-0.01	0.09	-0.11	0.915	0.992
BD	Endo	HECTD4	0.01	0.06	0.11	0.915	0.973
BD	EN_L6_IT_2	CNKSR2	0.01	0.06	0.11	0.915	0.993
BD	IN_LAMP5_RELN	NFIA	0.01	0.08	0.11	0.915	0.983
BD	IN_LAMP5_RELN	SLC25A30	-0.01	0.10	-0.11	0.915	0.983
BD	IN_SST	C11orf65	0.01	0.09	0.11	0.915	0.981
BD	EN_L3_5_IT_2	TBCD	-0.01	0.05	-0.11	0.915	0.986
BD	IN_VIP	LRRC3B	-0.01	0.06	-0.11	0.915	0.974
BD	EN_L2_3_IT	SEC61A1	0.01	0.05	0.11	0.915	1
BD	IN_PVALB	TNK2	-0.00	0.05	-0.11	0.915	0.97
BD	Micro	RPRD1A	0.01	0.05	0.11	0.915	0.977
BD	IN_PVALB_CHC	TMEM201	-0.02	0.15	-0.11	0.915	0.984
BD	IN_ADARB2	ZBTB2	-0.01	0.12	-0.11	0.915	0.989
BD	IN_LAMP5_RELN	DEGS2	-0.01	0.13	-0.11	0.915	0.983
BD	Micro	CCNG2	-0.01	0.12	-0.11	0.915	0.977
BD	IN_VIP	SERPINB9	-0.01	0.05	-0.11	0.915	0.974
BD	EN_L6_CT	CHIC1	0.01	0.06	0.11	0.915	0.985
BD	Astro	IRF2BPL	-0.01	0.10	-0.11	0.915	0.977
BD	EN_L5_ET	HIP1R	0.10	0.91	0.11	0.915	0.983
BD	IN_PVALB_CHC	C2CD2L	0.01	0.13	0.11	0.915	0.984
BD	IN_LAMP5_LHX6	TCAF1	0.01	0.06	0.11	0.915	0.98
BD	EN_L2_3_IT	RRAS	-0.02	0.16	-0.11	0.915	1
BD	EN_L6_CT	TMA7	-0.01	0.11	-0.11	0.915	0.985
BD	IN_SST	ABHD2	-0.01	0.05	-0.11	0.915	0.981
BD	EN_L3_5_IT_1	FGD6	0.01	0.08	0.11	0.915	0.992
BD	EN_L3_5_IT_2	DOCK5	0.01	0.10	0.11	0.915	0.986
BD	EN_L6_CT	COX5B	-0.01	0.13	-0.11	0.915	0.985
BD	SMC	PTPRD	-0.02	0.20	-0.11	0.915	0.995
BD	IN_PVALB_CHC	MEAF6	0.01	0.08	0.11	0.915	0.984
BD	EN_L6B	ACVR2B	0.01	0.09	0.11	0.915	0.982
BD	Oligo	IL2RA	0.02	0.15	0.11	0.915	0.983
BD	IN_PVALB_CHC	NDUFS5	-0.01	0.11	-0.11	0.915	0.984
BD	EN_L3_5_IT_1	SNX19	-0.01	0.08	-0.11	0.915	0.992
BD	IN_LAMP5_RELN	DCAF8L2	-0.01	0.14	-0.11	0.915	0.983
BD	IN_PVALB	RPAP1	0.01	0.06	0.11	0.915	0.97
BD	EN_L2_3_IT	VCAN	0.01	0.12	0.11	0.915	1
BD	IN_VIP	GMEB1	0.01	0.06	0.11	0.915	0.974
BD	EN_L6_IT_1	OSGEPL1	-0.01	0.11	-0.11	0.915	0.996
BD	Micro	PPA2	-0.01	0.05	-0.11	0.915	0.977
BD	EN_L2_3_IT	AHNAK2	0.01	0.12	0.11	0.915	1
BD	EN_L6_CT	ACSM6	-0.02	0.23	-0.11	0.915	0.985
BD	EN_L5_ET	DENND5A	-0.07	0.68	-0.11	0.915	0.983
BD	EN_L2_3_IT	OXCT1	0.01	0.06	0.11	0.915	1
BD	EN_L5_ET	SV2A	0.08	0.74	0.11	0.915	0.983
BD	EN_L6_CT	GCFC2	0.01	0.06	0.11	0.915	0.985
BD	EN_L6_IT_2	ZNF138	0.01	0.07	0.11	0.915	0.993
BD	OPC	MRAP	0.02	0.15	0.11	0.915	0.975
BD	IN_ADARB2	CARHSP1	-0.01	0.14	-0.11	0.915	0.989
BD	Oligo	OSBP	-0.00	0.04	-0.11	0.915	0.983
BD	IN_SST	EXOSC7	0.01	0.06	0.11	0.915	0.981
BD	Oligo	BAG6	0.01	0.05	0.11	0.915	0.983
BD	EN_L2_3_IT	MAP3K13	-0.01	0.05	-0.11	0.915	1
BD	IN_LAMP5_RELN	ZBTB6	0.01	0.10	0.11	0.915	0.983
BD	EN_L2_3_IT	CYLD	-0.01	0.06	-0.11	0.915	1
BD	EN_L3_5_IT_1	JMJD6	0.01	0.11	0.11	0.915	0.992
BD	PC	SSB	-0.01	0.11	-0.11	0.915	0.977
BD	IN_LAMP5_LHX6	SYS1-DBNDD2	0.01	0.10	0.11	0.915	0.98
BD	IN_VIP	LOX	0.01	0.11	0.11	0.915	0.974
BD	Micro	FKRP	0.01	0.11	0.11	0.915	0.977
BD	EN_L3_5_IT_2	PHKA1	0.01	0.10	0.11	0.915	0.986
BD	IN_VIP	FAT3	0.01	0.06	0.11	0.915	0.974
BD	IN_SST	SRA1	0.01	0.07	0.11	0.915	0.981
BD	EN_L3_5_IT_1	ACVR2B	0.01	0.09	0.11	0.915	0.992
BD	EN_L3_5_IT_1	PNPT1	-0.01	0.06	-0.11	0.915	0.992
BD	PVM	SRGAP3	0.03	0.23	0.11	0.915	0.994
BD	EN_L3_5_IT_2	FBXL12	0.01	0.05	0.11	0.915	0.986
BD	PC	ENSG00000260729	0.01	0.13	0.11	0.915	0.977
BD	EN_L6_CT	TMEM233	-0.03	0.30	-0.11	0.915	0.985
BD	EN_L3_5_IT_3	LRRK1	-0.01	0.05	-0.11	0.915	0.984
BD	EN_L5_6_NP	SNX10	0.01	0.06	0.11	0.915	0.996
BD	EN_L3_5_IT_1	RP9	-0.01	0.13	-0.11	0.915	0.992
BD	EN_L6_IT_2	DLAT	0.01	0.13	0.11	0.915	0.993
BD	EN_L3_5_IT_2	ABCF3	0.01	0.08	0.11	0.915	0.986
BD	EN_L3_5_IT_3	AP2M1	-0.01	0.05	-0.11	0.915	0.984
BD	Astro	TBC1D25	0.01	0.10	0.11	0.915	0.977
BD	Astro	CLDN20	0.02	0.15	0.11	0.915	0.977
BD	IN_ADARB2	PAN3	-0.01	0.05	-0.11	0.915	0.989
BD	EN_L2_3_IT	DUSP15	0.01	0.12	0.11	0.915	1
BD	IN_PVALB	SCNM1	0.01	0.07	0.11	0.915	0.97
BD	IN_ADARB2	LYSMD3	-0.01	0.09	-0.11	0.915	0.989
BD	IN_PVALB_CHC	ZNF470	-0.02	0.15	-0.11	0.915	0.985
BD	Oligo	WDFY4	-0.01	0.14	-0.11	0.915	0.983
BD	IN_LAMP5_RELN	DEDD2	0.01	0.12	0.11	0.915	0.983
BD	EN_L3_5_IT_2	OAT	0.01	0.06	0.11	0.915	0.986
BD	IN_LAMP5_LHX6	ACVR1B	0.01	0.08	0.11	0.915	0.98
BD	IN_PVALB	SWAP70	-0.01	0.13	-0.11	0.915	0.97
BD	EN_L2_3_IT	CCDC25	-0.01	0.05	-0.11	0.915	1
BD	Astro	CDC14B	-0.01	0.05	-0.11	0.915	0.977
BD	PC	PCSK7	0.01	0.12	0.11	0.915	0.977
BD	EN_L3_5_IT_1	NEK4	-0.01	0.06	-0.11	0.915	0.992
BD	IN_SST	ETV6	-0.01	0.07	-0.11	0.915	0.981
BD	Astro	PSMD12	-0.01	0.05	-0.11	0.915	0.977
BD	IN_SST	CTSO	-0.02	0.16	-0.11	0.915	0.981
BD	EN_L6_IT_2	RILPL2	-0.02	0.15	-0.11	0.915	0.993
BD	Micro	TOM1L1	0.01	0.13	0.11	0.915	0.977
BD	EN_L6_IT_1	TBC1D25	-0.01	0.10	-0.11	0.915	0.996
BD	EN_L6_IT_1	SLC24A3	0.02	0.17	0.11	0.915	0.996
BD	Astro	ABHD18	-0.00	0.04	-0.11	0.915	0.977
BD	PVM	PCMTD1	0.02	0.17	0.11	0.915	0.994
BD	IN_LAMP5_RELN	IARS1	-0.00	0.04	-0.11	0.915	0.983
BD	IN_PVALB	AFDN	-0.00	0.04	-0.11	0.915	0.97
BD	EN_L6B	RAB10	0.01	0.06	0.11	0.915	0.982
BD	IN_PVALB_CHC	TFIP11	-0.01	0.14	-0.11	0.915	0.985
BD	IN_VIP	DGKH	0.01	0.05	0.11	0.915	0.974
BD	IN_LAMP5_RELN	MANEAL	-0.01	0.10	-0.11	0.915	0.983
BD	IN_VIP	ASPHD2	0.01	0.06	0.11	0.915	0.974
BD	EN_L3_5_IT_1	CASP8AP2	0.01	0.07	0.11	0.915	0.992
BD	Astro	ANKRD30B	-0.01	0.14	-0.11	0.915	0.977
BD	EN_L3_5_IT_2	BSPRY	0.02	0.16	0.11	0.915	0.986
BD	EN_L5_6_NP	FBP1	-0.02	0.16	-0.11	0.915	0.996
BD	IN_SST	SLC9A8	-0.01	0.07	-0.11	0.915	0.981
BD	EN_L6_CT	TCAIM	-0.01	0.07	-0.11	0.915	0.985
BD	EN_L6_CT	SYT4	-0.01	0.10	-0.11	0.915	0.985
BD	Oligo	SOX21	0.02	0.15	0.11	0.915	0.983
BD	EN_L3_5_IT_3	SPTBN4	0.01	0.05	0.11	0.915	0.984
BD	EN_L6B	LGALS8	0.01	0.07	0.11	0.915	0.982
BD	EN_L2_3_IT	CD81	0.01	0.08	0.11	0.915	1
BD	EN_L3_5_IT_2	ARHGAP6	-0.01	0.11	-0.11	0.915	0.986
BD	IN_ADARB2	FAM228B	-0.01	0.07	-0.11	0.915	0.989
BD	EN_L6_IT_1	HDAC5	0.01	0.09	0.11	0.915	0.996
BD	OPC	TOM1L1	-0.01	0.08	-0.11	0.915	0.975
BD	EN_L2_3_IT	ENSG00000286022	-0.01	0.11	-0.11	0.915	1
BD	IN_ADARB2	EML4	-0.01	0.05	-0.11	0.915	0.989
BD	Micro	FAF2	0.01	0.06	0.11	0.915	0.977
BD	EN_L6_CT	CCT5	0.01	0.10	0.11	0.915	0.985
BD	SMC	BTAF1	0.03	0.27	0.11	0.915	0.995
BD	Micro	TMEM70	-0.01	0.14	-0.11	0.915	0.977
BD	Adaptive	GLS	0.02	0.23	0.11	0.915	0.996
BD	Astro	TTLL12	0.01	0.08	0.11	0.915	0.977
BD	EN_L6_IT_1	BLOC1S4	-0.02	0.15	-0.11	0.915	0.996
BD	EN_L3_5_IT_3	RSPH6A	-0.01	0.14	-0.11	0.915	0.984
BD	IN_ADARB2	LSAMP	0.01	0.05	0.11	0.915	0.989
BD	EN_L3_5_IT_1	DNAH9	-0.01	0.09	-0.11	0.915	0.992
BD	Micro	XPO6	0.01	0.05	0.11	0.915	0.977
BD	EN_L3_5_IT_1	SACM1L	-0.01	0.06	-0.11	0.915	0.992
BD	EN_L3_5_IT_3	GLYATL1	-0.01	0.12	-0.11	0.915	0.984
BD	IN_ADARB2	NAALAD2	0.01	0.06	0.11	0.915	0.989
BD	EN_L6_IT_2	DDX23	0.01	0.13	0.11	0.915	0.993
BD	EN_L6_IT_2	HIP1R	0.02	0.17	0.11	0.915	0.993
BD	Adaptive	PLCL2	0.02	0.23	0.11	0.915	0.996
BD	EN_L5_6_NP	PRRC2A	-0.01	0.07	-0.11	0.915	0.996
BD	IN_LAMP5_RELN	SLC6A7	0.01	0.12	0.11	0.915	0.983
BD	EN_L6_CT	FN3K	0.01	0.10	0.11	0.915	0.985
BD	EN_L6_CT	KIFC2	-0.01	0.08	-0.11	0.915	0.985
BD	EN_L5_6_NP	ARFGEF1	0.00	0.04	0.11	0.915	0.996
BD	IN_LAMP5_RELN	ZNF776	-0.01	0.11	-0.11	0.915	0.983
BD	EN_L3_5_IT_3	HTT	0.00	0.04	0.11	0.915	0.984
BD	EN_L6B	BTBD10	-0.01	0.05	-0.11	0.915	0.982
BD	IN_LAMP5_LHX6	SLC26A8	-0.01	0.11	-0.11	0.915	0.98
BD	IN_VIP	ABCG4	-0.01	0.07	-0.11	0.915	0.974
BD	EN_L5_6_NP	OS9	-0.01	0.08	-0.11	0.915	0.996
BD	IN_LAMP5_LHX6	TNKS	0.01	0.06	0.11	0.916	0.98
BD	IN_ADARB2	TMEM94	-0.01	0.07	-0.11	0.916	0.989
BD	EN_L6_IT_2	KMO	0.02	0.21	0.11	0.916	0.993
BD	EN_L2_3_IT	EXOSC7	0.01	0.06	0.11	0.916	1
BD	EN_L3_5_IT_2	DIMT1	0.01	0.07	0.11	0.916	0.986
BD	Astro	GLT8D2	-0.01	0.09	-0.11	0.916	0.977
BD	EN_L6_IT_2	RIC3	-0.01	0.07	-0.11	0.916	0.993
BD	EN_L3_5_IT_2	ABLIM2	-0.01	0.06	-0.11	0.916	0.986
BD	EN_L2_3_IT	DBH	-0.02	0.20	-0.11	0.916	1
BD	PC	ZBTB7A	0.01	0.11	0.11	0.916	0.977
BD	EN_L3_5_IT_3	PXMP2	-0.01	0.12	-0.11	0.916	0.984
BD	VLMC	RALGPS2	-0.02	0.16	-0.11	0.916	0.996
BD	Micro	TMEM39B	0.01	0.09	0.11	0.916	0.977
BD	OPC	RAD54L2	-0.01	0.06	-0.11	0.916	0.975
BD	OPC	MN1	0.01	0.09	0.11	0.916	0.975
BD	Micro	RXYLT1	-0.01	0.10	-0.11	0.916	0.977
BD	EN_L2_3_IT	BEND7	-0.01	0.10	-0.11	0.916	1
BD	IN_SST	RPS14	-0.01	0.06	-0.11	0.916	0.981
BD	EN_L6_IT_1	CCDC97	-0.02	0.15	-0.11	0.916	0.996
BD	EN_L5_6_NP	TMEM218	0.02	0.16	0.11	0.916	0.996
BD	IN_LAMP5_RELN	CA11	0.01	0.07	0.11	0.916	0.983
BD	EN_L3_5_IT_1	LRPPRC	0.01	0.05	0.11	0.916	0.992
BD	Astro	INPP5B	-0.01	0.05	-0.11	0.916	0.977
BD	OPC	THAP11	-0.01	0.12	-0.11	0.916	0.975
BD	EN_L6_IT_2	ZC3H4	0.01	0.13	0.11	0.916	0.993
BD	Astro	IBTK	-0.00	0.05	-0.11	0.916	0.977
BD	EN_L2_3_IT	ECSIT	-0.01	0.06	-0.11	0.916	1
BD	Endo	COX7A2L	0.01	0.09	0.11	0.916	0.973
BD	Endo	STX6	-0.01	0.11	-0.11	0.916	0.973
BD	IN_PVALB_CHC	ELOVL7	0.01	0.07	0.11	0.916	0.985
BD	Micro	PPP2R5E	-0.01	0.05	-0.11	0.916	0.977
BD	VLMC	ZMYM1	0.02	0.21	0.11	0.916	0.996
BD	EN_L6_IT_1	SLC3A1	-0.03	0.27	-0.11	0.916	0.996
BD	IN_LAMP5_LHX6	PKN1	-0.01	0.11	-0.11	0.916	0.98
BD	Endo	CRIPT	0.01	0.12	0.11	0.916	0.973
BD	EN_L2_3_IT	PPP6C	0.01	0.05	0.11	0.916	1
BD	EN_L3_5_IT_3	G6PC3	-0.01	0.10	-0.11	0.916	0.984
BD	EN_L2_3_IT	CTSC	-0.01	0.12	-0.11	0.916	1
BD	IN_ADARB2	MEGF9	-0.01	0.05	-0.11	0.916	0.989
BD	Astro	TMEM88B	0.02	0.17	0.11	0.916	0.977
BD	EN_L2_3_IT	TRMT1L	-0.01	0.06	-0.11	0.916	1
BD	IN_PVALB	NKPD1	0.01	0.13	0.11	0.916	0.97
BD	Endo	EIF2D	-0.01	0.13	-0.11	0.916	0.973
BD	EN_L3_5_IT_1	IFIT1	-0.01	0.11	-0.11	0.916	0.992
BD	EN_L6_IT_1	BICC1	0.01	0.12	0.11	0.916	0.996
BD	EN_L6_CT	GPR85	-0.01	0.13	-0.11	0.916	0.985
BD	EN_L3_5_IT_1	PTPRN2	-0.01	0.05	-0.11	0.916	0.992
BD	IN_VIP	EBPL	-0.01	0.06	-0.11	0.916	0.975
BD	IN_VIP	FRAT1	-0.01	0.12	-0.11	0.916	0.975
BD	IN_PVALB	GPN2	-0.01	0.06	-0.11	0.916	0.97
BD	EN_L3_5_IT_3	OR2L5	-0.02	0.17	-0.11	0.916	0.984
BD	EN_L6_IT_1	FANCA	0.01	0.09	0.11	0.916	0.996
BD	IN_LAMP5_RELN	BBS4	0.01	0.06	0.11	0.916	0.983
BD	EN_L6_IT_1	CUTC	-0.01	0.10	-0.11	0.916	0.996
BD	EN_L3_5_IT_3	MRPS30	0.01	0.05	0.11	0.916	0.984
BD	Micro	SLC9A1	0.01	0.11	0.11	0.916	0.977
BD	EN_L6_IT_2	C12orf73	0.01	0.12	0.11	0.916	0.993
BD	EN_L3_5_IT_3	FLYWCH2	-0.01	0.06	-0.11	0.916	0.984
BD	IN_ADARB2	HBS1L	-0.01	0.05	-0.11	0.916	0.989
BD	Micro	MIB2	0.01	0.11	0.11	0.916	0.977
BD	EN_L6_IT_2	PRDM4	-0.01	0.12	-0.11	0.916	0.993
BD	IN_PVALB_CHC	RAB40C	-0.01	0.09	-0.11	0.916	0.985
BD	EN_L5_6_NP	NDUFA2	0.01	0.11	0.11	0.916	0.996
BD	IN_LAMP5_LHX6	DENND1B	-0.01	0.06	-0.11	0.916	0.98
BD	EN_L5_6_NP	MRPL13	-0.01	0.10	-0.11	0.916	0.996
BD	Oligo	BTAF1	-0.00	0.03	-0.11	0.916	0.983
BD	EN_L3_5_IT_3	ZNF622	-0.01	0.10	-0.11	0.916	0.984
BD	EN_L3_5_IT_2	GPT2	-0.01	0.06	-0.11	0.916	0.986
BD	EN_L6_IT_1	ENPP1	-0.02	0.18	-0.11	0.916	0.996
BD	EN_L2_3_IT	RPL35A	-0.01	0.07	-0.11	0.916	1
BD	VLMC	FRY	0.02	0.16	0.11	0.916	0.996
BD	EN_L3_5_IT_2	ENSG00000286015	-0.01	0.08	-0.11	0.916	0.986
BD	EN_L6_IT_2	SGTA	0.01	0.11	0.11	0.916	0.993
BD	EN_L2_3_IT	LGALS4	-0.02	0.15	-0.11	0.916	1
BD	EN_L2_3_IT	CABP1	0.01	0.07	0.11	0.916	1
BD	EN_L3_5_IT_1	IRF1	0.01	0.13	0.11	0.916	0.992
BD	Oligo	ARHGAP22	-0.01	0.09	-0.11	0.916	0.983
BD	IN_VIP	OCEL1	-0.01	0.10	-0.11	0.916	0.975
BD	Oligo	ABHD17B	0.00	0.04	0.11	0.916	0.983
BD	OPC	SLC37A4	-0.01	0.11	-0.11	0.916	0.975
BD	SMC	PIP4K2A	-0.02	0.20	-0.11	0.916	0.995
BD	EN_L5_6_NP	ATN1	-0.01	0.08	-0.11	0.916	0.996
BD	IN_LAMP5_RELN	DEXI	-0.01	0.09	-0.11	0.916	0.983
BD	EN_L6_IT_1	PHLDB3	0.01	0.13	0.11	0.916	0.996
BD	EN_L6_IT_1	LRPAP1	-0.01	0.10	-0.11	0.916	0.996
BD	Astro	NCKAP1	-0.00	0.05	-0.11	0.916	0.978
BD	EN_L6_IT_2	C4orf48	-0.02	0.17	-0.11	0.916	0.993
BD	EN_L3_5_IT_2	CALM3	-0.01	0.07	-0.11	0.916	0.986
BD	Endo	JDP2	-0.02	0.15	-0.11	0.916	0.973
BD	OPC	FBXO7	0.01	0.09	0.11	0.916	0.975
BD	SMC	FAM110B	-0.02	0.23	-0.11	0.916	0.995
BD	Oligo	GLYR1	0.00	0.03	0.11	0.916	0.983
BD	IN_SST	RHOBTB3	0.01	0.07	0.11	0.916	0.982
BD	IN_PVALB	EMC7	0.01	0.06	0.11	0.916	0.97
BD	IN_LAMP5_LHX6	ZNF649	0.01	0.12	0.11	0.916	0.98
BD	IN_VIP	PAK1	-0.00	0.03	-0.11	0.916	0.975
BD	Astro	PLEC	-0.01	0.07	-0.11	0.916	0.978
BD	EN_L2_3_IT	GCNT3	-0.02	0.15	-0.11	0.916	1
BD	EN_L2_3_IT	C18orf54	-0.02	0.14	-0.11	0.916	1
BD	EN_L6B	ARVCF	0.01	0.11	0.11	0.916	0.982
BD	Astro	ATF1	-0.01	0.05	-0.11	0.916	0.978
BD	EN_L6_IT_1	SLC12A8	0.02	0.15	0.11	0.916	0.996
BD	EN_L3_5_IT_1	TBC1D13	0.01	0.08	0.11	0.916	0.992
BD	EN_L3_5_IT_3	OPTN	-0.00	0.05	-0.11	0.916	0.985
BD	EN_L5_6_NP	STMN3	0.01	0.06	0.11	0.916	0.996
BD	EN_L5_ET	ZNF44	-0.09	0.85	-0.11	0.916	0.984
BD	IN_LAMP5_LHX6	BCL2L2	0.01	0.12	0.11	0.916	0.98
BD	EN_L5_6_NP	DDX1	0.01	0.06	0.11	0.916	0.996
BD	EN_L6_IT_2	PHF21A	0.01	0.07	0.11	0.916	0.993
BD	IN_PVALB_CHC	DSTN	0.01	0.08	0.11	0.916	0.985
BD	IN_LAMP5_RELN	DSTN	0.01	0.06	0.11	0.916	0.983
BD	EN_L3_5_IT_2	TTC23	-0.01	0.08	-0.11	0.916	0.986
BD	Astro	DEUP1	-0.01	0.13	-0.11	0.916	0.978
BD	EN_L6_IT_1	PSMC5	0.01	0.11	0.11	0.916	0.996
BD	IN_LAMP5_RELN	CCDC91	-0.01	0.05	-0.11	0.916	0.983
BD	IN_PVALB	MAL2	0.01	0.08	0.11	0.916	0.97
BD	EN_L2_3_IT	GRIN2D	-0.01	0.09	-0.11	0.916	1
BD	IN_ADARB2	HID1	0.01	0.07	0.11	0.916	0.989
BD	EN_L6_IT_1	ETFB	-0.02	0.15	-0.11	0.916	0.996
BD	EN_L3_5_IT_1	NENF	-0.01	0.10	-0.11	0.916	0.992
BD	EN_L6_IT_2	ENPP5	-0.01	0.10	-0.11	0.916	0.993
BD	EN_L6_IT_1	RBP2	-0.02	0.17	-0.11	0.916	0.996
BD	EN_L3_5_IT_1	PVR	-0.01	0.12	-0.11	0.916	0.992
BD	EN_L6B	AAMP	0.01	0.12	0.11	0.916	0.982
BD	EN_L6_IT_2	CLUH	0.02	0.14	0.11	0.916	0.993
BD	IN_SST	ENSG00000256591	0.01	0.06	0.11	0.916	0.982
BD	IN_LAMP5_RELN	LRRC58	-0.01	0.07	-0.11	0.916	0.983
BD	EN_L5_6_NP	IGSF9B	0.01	0.08	0.11	0.916	0.996
BD	EN_L5_6_NP	JMJD1C	0.00	0.04	0.11	0.916	0.996
BD	IN_LAMP5_LHX6	MREG	-0.01	0.11	-0.11	0.916	0.98
BD	IN_SST	PPP6C	0.00	0.05	0.11	0.916	0.982
BD	IN_SST	PIK3C3	-0.00	0.05	-0.11	0.916	0.982
BD	EN_L6_IT_2	RUFY2	-0.01	0.06	-0.11	0.916	0.993
BD	EN_L2_3_IT	DOK4	0.01	0.09	0.11	0.916	1
BD	EN_L6_IT_2	ATG2B	0.01	0.07	0.11	0.916	0.993
BD	EN_L3_5_IT_1	DLG4	0.01	0.08	0.11	0.916	0.992
BD	IN_PVALB_CHC	USP12	0.01	0.08	0.11	0.916	0.985
BD	EN_L2_3_IT	PIWIL3	-0.02	0.14	-0.11	0.916	1
BD	Oligo	ALDH16A1	0.01	0.14	0.11	0.916	0.983
BD	EN_L3_5_IT_3	GP6	0.01	0.10	0.11	0.916	0.985
BD	VLMC	GXYLT2	-0.02	0.15	-0.11	0.916	0.996
BD	IN_VIP	CD72	-0.01	0.14	-0.11	0.916	0.975
BD	Micro	FKBP4	-0.02	0.15	-0.11	0.916	0.977
BD	Oligo	WDR37	-0.00	0.03	-0.11	0.916	0.983
BD	Oligo	LY86	0.01	0.12	0.11	0.916	0.983
BD	Micro	GNL2	-0.01	0.08	-0.11	0.916	0.977
BD	Astro	NEDD1	-0.01	0.06	-0.11	0.916	0.978
BD	Oligo	CNKSR2	-0.01	0.08	-0.11	0.916	0.983
BD	EN_L6_IT_1	NNMT	-0.02	0.16	-0.11	0.916	0.996
BD	EN_L5_6_NP	SAR1B	-0.01	0.07	-0.11	0.916	0.996
BD	EN_L3_5_IT_2	VEZF1	-0.01	0.09	-0.11	0.916	0.986
BD	EN_L5_6_NP	VPS4A	0.01	0.10	0.11	0.916	0.996
BD	Oligo	KLHL23	-0.01	0.06	-0.11	0.916	0.983
BD	Oligo	MAP3K20	-0.01	0.09	-0.11	0.916	0.983
BD	EN_L6_IT_2	SLC4A8	-0.01	0.09	-0.11	0.916	0.993
BD	EN_L5_6_NP	MOK	-0.01	0.06	-0.11	0.916	0.996
BD	IN_PVALB	RFC5	0.01	0.07	0.11	0.916	0.97
BD	IN_ADARB2	MAN2B1	0.01	0.11	0.11	0.916	0.989
BD	EN_L3_5_IT_3	RFX1	0.01	0.06	0.11	0.916	0.985
BD	IN_ADARB2	LIN52	0.01	0.06	0.11	0.916	0.989
BD	EN_L2_3_IT	TOP3B	-0.01	0.07	-0.11	0.916	1
BD	EN_L6_IT_1	ELOC	0.01	0.07	0.11	0.916	0.996
BD	EN_L3_5_IT_1	NDC1	0.01	0.10	0.11	0.916	0.992
BD	EN_L6_CT	ZNF891	0.01	0.07	0.11	0.916	0.985
BD	EN_L6_IT_1	VLDLR	-0.01	0.14	-0.11	0.916	0.996
BD	EN_L6_IT_2	RTL9	-0.02	0.17	-0.11	0.916	0.993
BD	IN_LAMP5_RELN	ST3GAL1	-0.01	0.08	-0.11	0.916	0.983
BD	SMC	MIB1	0.03	0.25	0.11	0.916	0.995
BD	EN_L3_5_IT_1	SYNC	0.01	0.10	0.11	0.916	0.992
BD	EN_L5_ET	B3GLCT	-0.07	0.66	-0.11	0.916	0.984
BD	Astro	AGER	-0.01	0.10	-0.11	0.916	0.978
BD	VLMC	DHRSX	-0.01	0.12	-0.11	0.916	0.996
BD	EN_L6B	QKI	-0.01	0.10	-0.11	0.916	0.982
BD	Oligo	CNEP1R1	0.01	0.05	0.11	0.916	0.983
BD	EN_L6_CT	SYS1-DBNDD2	-0.01	0.09	-0.11	0.916	0.985
BD	EN_L6_CT	SSH2	-0.01	0.07	-0.11	0.916	0.985
BD	EN_L6B	GAREM1	-0.01	0.06	-0.11	0.916	0.982
BD	EN_L6_IT_1	NPTX1	0.01	0.09	0.11	0.916	0.996
BD	EN_L6B	KIN	-0.01	0.08	-0.11	0.916	0.982
BD	IN_ADARB2	IL6ST	0.01	0.07	0.11	0.916	0.989
BD	Micro	TACC2	-0.01	0.12	-0.11	0.916	0.977
BD	EN_L2_3_IT	KLHL5	0.01	0.08	0.11	0.916	1
BD	EN_L5_6_NP	SLC7A5	-0.01	0.12	-0.11	0.916	0.996
BD	IN_ADARB2	TCFL5	-0.01	0.09	-0.11	0.916	0.989
BD	IN_LAMP5_RELN	RPL13A	-0.01	0.05	-0.11	0.916	0.983
BD	IN_LAMP5_RELN	BRF2	0.01	0.13	0.11	0.916	0.983
BD	IN_LAMP5_LHX6	DNAJC12	-0.01	0.14	-0.11	0.916	0.98
BD	EN_L3_5_IT_1	SYNGAP1	0.01	0.06	0.11	0.916	0.992
BD	EN_L6_CT	SPINDOC	0.02	0.14	0.11	0.916	0.985
BD	EN_L3_5_IT_2	KIF1B	0.00	0.03	0.11	0.916	0.986
BD	EN_L3_5_IT_2	SLC25A27	0.00	0.04	0.11	0.916	0.986
BD	IN_PVALB	RET	-0.01	0.08	-0.11	0.916	0.97
BD	EN_L3_5_IT_3	YIF1B	0.01	0.08	0.11	0.916	0.985
BD	EN_L2_3_IT	HYKK	-0.01	0.08	-0.11	0.916	1
BD	EN_L6_IT_1	PPARD	0.01	0.09	0.11	0.916	0.996
BD	EN_L3_5_IT_2	C16orf70	0.00	0.05	0.11	0.916	0.986
BD	EN_L5_ET	LUC7L3	-0.06	0.57	-0.11	0.916	0.984
BD	IN_ADARB2	ENSG00000251357	0.01	0.13	0.11	0.916	0.989
BD	IN_PVALB	SHROOM2	0.01	0.05	0.11	0.916	0.97
BD	IN_ADARB2	PIGN	0.01	0.06	0.11	0.916	0.989
BD	Oligo	ENSG00000256100	0.01	0.13	0.11	0.916	0.983
BD	IN_SST	ZNF181	0.01	0.09	0.11	0.916	0.982
BD	IN_VIP	MTHFD2L	0.00	0.05	0.11	0.916	0.975
BD	EN_L6_IT_1	IMPDH1	-0.01	0.13	-0.11	0.916	0.996
BD	EN_L3_5_IT_3	SNX9	-0.00	0.04	-0.11	0.916	0.985
BD	EN_L3_5_IT_2	DNALI1	-0.01	0.12	-0.11	0.916	0.986
BD	SMC	PCSK5	0.03	0.33	0.11	0.916	0.995
BD	IN_PVALB_CHC	DEPDC4	-0.02	0.15	-0.11	0.916	0.985
BD	IN_SST	GCNT1	0.01	0.08	0.11	0.916	0.982
BD	EN_L5_6_NP	RAB37	0.02	0.18	0.11	0.916	0.996
BD	EN_L3_5_IT_2	MTR	-0.00	0.05	-0.11	0.916	0.986
BD	OPC	SRPK2	-0.00	0.03	-0.11	0.916	0.975
BD	EN_L5_ET	KIF13B	-0.09	0.88	-0.11	0.916	0.984
BD	EN_L6_IT_1	MFSD1	-0.01	0.07	-0.11	0.916	0.996
BD	EN_L3_5_IT_1	AZI2	0.01	0.08	0.11	0.916	0.992
BD	IN_PVALB	P3R3URF-PIK3R3	0.01	0.11	0.11	0.916	0.97
BD	IN_VIP	FAM169A	-0.00	0.03	-0.11	0.916	0.975
BD	Astro	SPRYD4	0.01	0.08	0.11	0.916	0.978
BD	Endo	CHMP2B	0.01	0.11	0.11	0.916	0.974
BD	EN_L2_3_IT	USP11	-0.01	0.06	-0.11	0.916	1
BD	EN_L2_3_IT	PDSS1	0.01	0.05	0.11	0.916	1
BD	EN_L3_5_IT_1	RTN1	-0.01	0.05	-0.11	0.916	0.992
BD	Endo	SYAP1	0.01	0.12	0.11	0.916	0.974
BD	PC	NBEAL1	-0.01	0.08	-0.11	0.916	0.977
BD	EN_L2_3_IT	NAT10	0.01	0.06	0.11	0.916	1
BD	VLMC	BAZ2B	0.01	0.08	0.11	0.916	0.996
BD	IN_PVALB_CHC	SLC29A1	-0.01	0.08	-0.11	0.916	0.985
BD	EN_L6_IT_2	YBEY	0.02	0.17	0.11	0.916	0.993
BD	EN_L5_6_NP	GNPDA2	-0.01	0.07	-0.11	0.916	0.996
BD	PC	PLEKHG3	-0.01	0.11	-0.11	0.916	0.977
BD	VLMC	MARCHF1	-0.02	0.20	-0.11	0.916	0.996
BD	IN_SST	SEM1	-0.01	0.07	-0.11	0.916	0.982
BD	IN_LAMP5_RELN	PNMA3	-0.01	0.08	-0.10	0.917	0.983
BD	IN_LAMP5_RELN	ERLIN1	-0.01	0.08	-0.10	0.917	0.983
BD	EN_L5_6_NP	ARMC1	-0.01	0.07	-0.11	0.917	0.996
BD	EN_L3_5_IT_3	SRP19	0.01	0.06	0.10	0.917	0.985
BD	Adaptive	CAST	0.03	0.27	0.11	0.917	0.996
BD	IN_PVALB	CARMIL2	0.01	0.06	0.10	0.917	0.97
BD	OPC	VCP	-0.01	0.07	-0.10	0.917	0.975
BD	EN_L6_IT_1	R3HDM4	-0.01	0.13	-0.11	0.917	0.996
BD	EN_L3_5_IT_2	ARID4B	-0.00	0.03	-0.10	0.917	0.986
BD	EN_L3_5_IT_2	TMEM115	-0.01	0.12	-0.10	0.917	0.986
BD	OPC	CEMIP2	0.01	0.09	0.10	0.917	0.975
BD	EN_L2_3_IT	WSB1	0.01	0.05	0.10	0.917	1
BD	OPC	CDC14A	0.00	0.05	0.10	0.917	0.975
BD	EN_L6_CT	DNAH12	-0.01	0.14	-0.10	0.917	0.986
BD	EN_L3_5_IT_1	GPR61	0.01	0.11	0.10	0.917	0.992
BD	OPC	ENSG00000285458	-0.01	0.13	-0.10	0.917	0.975
BD	EN_L3_5_IT_1	HYOU1	-0.01	0.11	-0.10	0.917	0.992
BD	EN_L2_3_IT	CCDC51	-0.01	0.10	-0.10	0.917	1
BD	EN_L2_3_IT	SEPTIN5	-0.01	0.13	-0.10	0.917	1
BD	VLMC	UBAP2	-0.02	0.14	-0.10	0.917	0.996
BD	VLMC	ATP8B1	-0.02	0.15	-0.10	0.917	0.996
BD	IN_PVALB	LMO2	0.01	0.13	0.10	0.917	0.97
BD	EN_L3_5_IT_3	DOK4	-0.01	0.07	-0.10	0.917	0.985
BD	IN_PVALB_CHC	BEAN1	0.01	0.12	0.10	0.917	0.985
BD	IN_ADARB2	RAP1B	0.01	0.06	0.10	0.917	0.989
BD	Astro	ZNF414	0.01	0.09	0.10	0.917	0.978
BD	EN_L6_IT_1	GALNT12	0.02	0.17	0.10	0.917	0.996
BD	Oligo	PHLDA1	0.01	0.10	0.10	0.917	0.983
BD	EN_L6_IT_2	ANTXR1	-0.01	0.14	-0.10	0.917	0.993
BD	OPC	PRSS51	0.02	0.14	0.10	0.917	0.975
BD	OPC	SMIM13	0.01	0.06	0.10	0.917	0.975
BD	EN_L3_5_IT_1	FAM120B	-0.01	0.06	-0.10	0.917	0.992
BD	PVM	CBR4	0.02	0.21	0.10	0.917	0.994
BD	PC	LANCL2	-0.02	0.15	-0.10	0.917	0.977
BD	Oligo	CFAP36	0.00	0.04	0.10	0.917	0.983
BD	SMC	TTLL7	-0.02	0.23	-0.10	0.917	0.995
BD	IN_LAMP5_RELN	SLC24A5	0.02	0.14	0.10	0.917	0.983
BD	IN_PVALB_CHC	NUP54	0.01	0.07	0.10	0.917	0.985
BD	IN_ADARB2	B4GALNT1	0.01	0.08	0.10	0.917	0.989
BD	EN_L6_IT_2	SKP1	0.01	0.09	0.10	0.917	0.993
BD	Endo	CNTN4	0.01	0.14	0.10	0.917	0.974
BD	IN_PVALB_CHC	RACK1	-0.01	0.09	-0.10	0.917	0.985
BD	Micro	RASSF1	0.01	0.07	0.10	0.917	0.978
BD	Oligo	ARFGEF3	-0.00	0.04	-0.10	0.917	0.983
BD	EN_L6_IT_1	C4orf51	-0.02	0.19	-0.10	0.917	0.996
BD	IN_LAMP5_LHX6	TRAPPC4	-0.02	0.14	-0.10	0.917	0.981
BD	EN_L5_6_NP	LIN7C	-0.01	0.08	-0.10	0.917	0.996
BD	OPC	ZNF85	-0.01	0.07	-0.10	0.917	0.975
BD	OPC	RPL35A	0.01	0.06	0.10	0.917	0.975
BD	EN_L6_IT_2	NBN	0.01	0.10	0.10	0.917	0.993
BD	EN_L2_3_IT	RTP1	-0.02	0.21	-0.10	0.917	1
BD	EN_L6B	LRP12	-0.01	0.05	-0.10	0.917	0.983
BD	Oligo	L2HGDH	-0.00	0.04	-0.10	0.917	0.983
BD	EN_L6_IT_2	ZNF181	0.02	0.15	0.10	0.917	0.993
BD	EN_L3_5_IT_3	UBA52	-0.01	0.07	-0.10	0.917	0.985
BD	EN_L5_ET	ZNF782	0.07	0.68	0.11	0.917	0.984
BD	IN_ADARB2	NPY5R	0.01	0.13	0.10	0.917	0.989
BD	Micro	NSUN6	0.01	0.06	0.10	0.917	0.978
BD	Endo	PPIL4	0.01	0.08	0.10	0.917	0.974
BD	EN_L5_6_NP	IQCG	-0.01	0.07	-0.10	0.917	0.996
BD	Oligo	PGM2	-0.01	0.10	-0.10	0.917	0.983
BD	IN_VIP	ZSCAN32	0.01	0.07	0.10	0.917	0.975
BD	OPC	DSTN	0.01	0.05	0.10	0.917	0.975
BD	Micro	TFPT	-0.01	0.11	-0.10	0.917	0.978
BD	EN_L3_5_IT_3	PLA2G7	-0.02	0.16	-0.10	0.917	0.985
BD	IN_ADARB2	UBE2O	-0.01	0.06	-0.10	0.917	0.989
BD	EN_L2_3_IT	SRRM1	0.01	0.05	0.10	0.917	1
BD	EN_L2_3_IT	CNKSR2	-0.01	0.05	-0.10	0.917	1
BD	EN_L2_3_IT	TRAPPC10	-0.01	0.05	-0.10	0.917	1
BD	EN_L3_5_IT_3	F3	0.02	0.16	0.10	0.917	0.985
BD	EN_L6B	CREBRF	-0.01	0.07	-0.10	0.917	0.983
BD	OPC	LSM6	-0.01	0.06	-0.10	0.917	0.975
BD	EN_L3_5_IT_3	RBPJ	0.00	0.04	0.10	0.917	0.985
BD	EN_L3_5_IT_2	MSANTD1	-0.01	0.12	-0.10	0.917	0.986
BD	Micro	DRG2	0.01	0.10	0.10	0.917	0.978
BD	OPC	ING5	0.01	0.05	0.10	0.917	0.975
BD	EN_L6_IT_1	ENSG00000255872	0.01	0.09	0.10	0.917	0.996
BD	EN_L3_5_IT_1	UGCG	0.01	0.06	0.10	0.917	0.992
BD	EN_L3_5_IT_3	TNIP2	0.02	0.16	0.10	0.917	0.985
BD	EN_L6_CT	BPNT1	-0.01	0.10	-0.10	0.917	0.986
BD	EN_L3_5_IT_2	SEC16B	0.01	0.13	0.10	0.917	0.986
BD	IN_ADARB2	SLC2A1	-0.01	0.13	-0.10	0.917	0.989
BD	VLMC	ZER1	0.02	0.15	0.10	0.917	0.996
BD	EN_L6B	WSCD2	0.01	0.13	0.10	0.917	0.983
BD	EN_L6_IT_2	ERAP1	0.01	0.12	0.10	0.917	0.993
BD	Oligo	WDR31	-0.01	0.08	-0.10	0.917	0.983
BD	Micro	UBN1	0.01	0.06	0.10	0.917	0.978
BD	EN_L3_5_IT_2	EMC2	0.01	0.05	0.10	0.917	0.986
BD	IN_LAMP5_LHX6	MED9	-0.01	0.09	-0.10	0.917	0.981
BD	VLMC	SUSD6	-0.02	0.21	-0.10	0.917	0.996
BD	IN_VIP	RBM20	-0.01	0.13	-0.10	0.917	0.975
BD	EN_L5_ET	CEP290	0.07	0.65	0.11	0.917	0.984
BD	VLMC	ABI1	-0.01	0.12	-0.10	0.917	0.996
BD	EN_L5_ET	ZER1	0.08	0.74	0.11	0.917	0.984
BD	EN_L3_5_IT_1	GOLGA3	-0.01	0.07	-0.10	0.917	0.992
BD	EN_L3_5_IT_2	EFCAB8	-0.01	0.13	-0.10	0.917	0.986
BD	OPC	RPL14	0.01	0.06	0.10	0.917	0.975
BD	IN_VIP	NR1H2	0.01	0.06	0.10	0.917	0.975
BD	EN_L5_ET	B4GALT5	-0.08	0.73	-0.11	0.917	0.984
BD	IN_ADARB2	PIK3C2G	0.02	0.16	0.10	0.917	0.989
BD	PC	RGS6	0.02	0.16	0.10	0.917	0.978
BD	IN_PVALB	OTUD1	0.01	0.11	0.10	0.917	0.97
BD	EN_L6_IT_1	C3orf52	0.02	0.19	0.10	0.917	0.996
BD	EN_L6_IT_1	FGFR1OP2	0.01	0.07	0.10	0.917	0.996
BD	Endo	PAXX	0.01	0.12	0.10	0.917	0.974
BD	VLMC	LYRM4	-0.02	0.15	-0.10	0.917	0.996
BD	IN_LAMP5_RELN	PYGO1	-0.01	0.06	-0.10	0.917	0.983
BD	IN_PVALB	EFNB3	-0.01	0.09	-0.10	0.917	0.97
BD	VLMC	ABR	-0.02	0.15	-0.10	0.917	0.996
BD	EN_L3_5_IT_2	GPX7	-0.01	0.12	-0.10	0.917	0.986
BD	IN_SST	CNPY4	0.01	0.11	0.10	0.917	0.982
BD	EN_L6_CT	HDAC5	-0.01	0.08	-0.10	0.917	0.986
BD	Endo	UNC5D	-0.01	0.12	-0.10	0.917	0.974
BD	IN_ADARB2	NAP1L4	-0.00	0.05	-0.10	0.917	0.989
BD	EN_L3_5_IT_1	COX6C	-0.01	0.07	-0.10	0.917	0.992
BD	VLMC	RNF169	0.01	0.14	0.10	0.917	0.996
BD	IN_LAMP5_RELN	MOB3A	0.01	0.09	0.10	0.917	0.983
BD	OPC	RNF180	0.00	0.04	0.10	0.917	0.975
BD	EN_L3_5_IT_3	CD200	0.00	0.04	0.10	0.917	0.985
BD	EN_L6_IT_1	KIF9	0.01	0.07	0.10	0.917	0.996
BD	Endo	RPN1	-0.01	0.11	-0.10	0.917	0.974
BD	EN_L5_6_NP	ATP2A2	-0.01	0.05	-0.10	0.917	0.996
BD	IN_PVALB	NLN	-0.00	0.05	-0.10	0.917	0.97
BD	EN_L3_5_IT_2	NRAS	-0.01	0.08	-0.10	0.917	0.986
BD	Oligo	EFHD2	0.01	0.08	0.10	0.917	0.983
BD	EN_L5_6_NP	RANBP2	-0.01	0.05	-0.10	0.917	0.996
BD	Astro	PDE6C	-0.02	0.15	-0.10	0.917	0.978
BD	IN_LAMP5_LHX6	PLPP1	0.01	0.05	0.10	0.917	0.981
BD	IN_SST	MBD5	-0.00	0.03	-0.10	0.917	0.982
BD	Oligo	ZNF488	0.01	0.11	0.10	0.917	0.983
BD	Adaptive	XYLT1	0.03	0.28	0.10	0.917	0.996
BD	EN_L3_5_IT_2	ENSG00000272921	-0.02	0.15	-0.10	0.917	0.986
BD	IN_PVALB	NCAPD3	0.00	0.05	0.10	0.917	0.97
BD	IN_LAMP5_LHX6	RNF44	0.01	0.10	0.10	0.917	0.981
BD	EN_L3_5_IT_2	ATP9A	-0.00	0.04	-0.10	0.917	0.986
BD	IN_PVALB	NEK8	0.01	0.14	0.10	0.917	0.97
BD	Micro	PIK3C3	-0.00	0.05	-0.10	0.917	0.978
BD	VLMC	ATRN	0.01	0.13	0.10	0.917	0.996
BD	IN_VIP	APLP1	-0.01	0.05	-0.10	0.917	0.975
BD	IN_PVALB_CHC	LMNB1	-0.01	0.12	-0.10	0.917	0.985
BD	IN_LAMP5_LHX6	TMEM240	0.01	0.11	0.10	0.917	0.981
BD	IN_PVALB	B3GAT1	0.01	0.07	0.10	0.917	0.97
BD	EN_L3_5_IT_2	CALR	0.01	0.07	0.10	0.917	0.986
BD	Astro	MAT2B	0.01	0.07	0.10	0.917	0.978
BD	EN_L3_5_IT_1	AMER3	0.01	0.12	0.10	0.917	0.992
BD	IN_SST	S100Z	-0.01	0.13	-0.10	0.917	0.982
BD	IN_ADARB2	PURG	-0.01	0.07	-0.10	0.917	0.989
BD	EN_L6_IT_1	DTYMK	-0.01	0.13	-0.10	0.917	0.996
BD	OPC	CBR1	0.01	0.07	0.10	0.917	0.975
BD	Micro	CHMP1A	-0.01	0.10	-0.10	0.917	0.978
BD	IN_PVALB_CHC	ANKRD13D	0.01	0.09	0.10	0.917	0.985
BD	Micro	NHLRC2	0.01	0.07	0.10	0.917	0.978
BD	OPC	VSX1	0.01	0.08	0.10	0.917	0.975
BD	EN_L6_IT_2	CDKN1B	0.01	0.14	0.10	0.917	0.993
BD	EN_L5_6_NP	SLC12A2	0.01	0.08	0.10	0.917	0.996
BD	IN_LAMP5_RELN	SLC12A6	0.01	0.05	0.10	0.917	0.983
BD	OPC	PIGU	0.01	0.05	0.10	0.917	0.975
BD	EN_L3_5_IT_2	PHLDA3	-0.01	0.11	-0.10	0.917	0.986
BD	EN_L5_6_NP	RAB33B	0.01	0.14	0.10	0.917	0.996
BD	EN_L6B	NAPB	0.01	0.07	0.10	0.917	0.983
BD	SMC	LAMC1	-0.02	0.19	-0.10	0.917	0.995
BD	EN_L3_5_IT_2	RHBDL2	-0.01	0.09	-0.10	0.917	0.986
BD	Astro	LRRC43	0.01	0.09	0.10	0.917	0.978
BD	EN_L2_3_IT	PTS	-0.01	0.07	-0.10	0.917	1
BD	EN_L5_6_NP	TADA2B	0.01	0.12	0.10	0.917	0.996
BD	IN_PVALB	DEPDC4	-0.01	0.08	-0.10	0.917	0.97
BD	Endo	EMG1	-0.02	0.15	-0.10	0.917	0.974
BD	EN_L2_3_IT	ZNF185	-0.01	0.12	-0.10	0.917	1
BD	Astro	ZNF692	0.01	0.06	0.10	0.917	0.978
BD	EN_L3_5_IT_1	ZNF398	-0.01	0.06	-0.10	0.917	0.992
BD	EN_L3_5_IT_3	DUSP1	-0.02	0.19	-0.10	0.917	0.985
BD	PVM	RNF13	0.01	0.12	0.10	0.917	0.994
BD	IN_SST	LIN7C	-0.01	0.07	-0.10	0.917	0.982
BD	Oligo	C14orf39	-0.01	0.13	-0.10	0.917	0.983
BD	IN_LAMP5_LHX6	BRAT1	-0.01	0.11	-0.10	0.917	0.981
BD	EN_L3_5_IT_3	PLAC8	-0.01	0.12	-0.10	0.917	0.985
BD	IN_SST	PHF2	-0.01	0.05	-0.10	0.917	0.982
BD	Oligo	NMNAT1	-0.01	0.06	-0.10	0.917	0.983
BD	EN_L2_3_IT	FAM168B	-0.00	0.04	-0.10	0.917	1
BD	IN_PVALB_CHC	MLLT1	-0.01	0.10	-0.10	0.917	0.985
BD	EN_L3_5_IT_3	RPL11	-0.01	0.05	-0.10	0.917	0.985
BD	EN_L6_IT_2	TMEM14A	0.01	0.09	0.10	0.917	0.993
BD	EN_L2_3_IT	CIAO1	0.01	0.05	0.10	0.917	1
BD	Astro	TRIM26	0.01	0.07	0.10	0.917	0.978
BD	EN_L2_3_IT	ANGPTL6	0.01	0.11	0.10	0.917	1
BD	Oligo	NCK1	-0.00	0.04	-0.10	0.917	0.983
BD	EN_L2_3_IT	ESYT2	-0.01	0.06	-0.10	0.917	1
BD	IN_PVALB	H2AW	0.01	0.10	0.10	0.917	0.97
BD	EN_L5_6_NP	TSEN54	0.01	0.10	0.10	0.917	0.996
BD	EN_L6B	EXPH5	0.03	0.25	0.10	0.917	0.983
BD	IN_PVALB_CHC	NTAN1	0.01	0.07	0.10	0.917	0.985
BD	VLMC	SLC8A1	-0.02	0.19	-0.10	0.917	0.996
BD	EN_L3_5_IT_1	DHX38	-0.01	0.09	-0.10	0.917	0.992
BD	Endo	PLEKHH2	0.02	0.17	0.10	0.917	0.974
BD	EN_L6_CT	NR2C1	0.01	0.06	0.10	0.917	0.986
BD	EN_L5_6_NP	DNAI4	0.01	0.07	0.10	0.917	0.996
BD	EN_L3_5_IT_2	SLC35F2	0.02	0.21	0.10	0.917	0.986
BD	EN_L6B	KCNIP2	-0.01	0.13	-0.10	0.917	0.983
BD	EN_L5_ET	MT-CO1	-0.11	1.00	-0.11	0.917	0.984
BD	EN_L6_IT_1	TRAF3IP3	0.02	0.19	0.10	0.917	0.996
BD	EN_L3_5_IT_3	METTL21C	0.02	0.19	0.10	0.917	0.985
BD	IN_SST	KIAA1614	0.01	0.14	0.10	0.917	0.982
BD	EN_L3_5_IT_1	ATRIP	-0.02	0.15	-0.10	0.917	0.992
BD	EN_L3_5_IT_2	SUOX	-0.01	0.10	-0.10	0.917	0.986
BD	OPC	GFM2	-0.00	0.04	-0.10	0.917	0.975
BD	EN_L6_CT	PI4KA	-0.01	0.05	-0.10	0.917	0.986
BD	IN_VIP	HECW2	0.00	0.03	0.10	0.917	0.975
BD	IN_PVALB	IL27RA	-0.01	0.11	-0.10	0.917	0.97
BD	EN_L2_3_IT	WDR90	0.01	0.08	0.10	0.917	1
BD	Micro	TMEM59L	0.01	0.10	0.10	0.917	0.978
BD	IN_LAMP5_LHX6	RPL4	-0.01	0.11	-0.10	0.917	0.981
BD	EN_L3_5_IT_2	ZNF41	0.01	0.06	0.10	0.917	0.986
BD	EN_L3_5_IT_3	BPTF	0.00	0.04	0.10	0.917	0.985
BD	EN_L2_3_IT	ALAS1	-0.01	0.06	-0.10	0.917	1
BD	EN_L3_5_IT_2	AHSA1	-0.01	0.08	-0.10	0.917	0.986
BD	PVM	ZNF644	-0.01	0.12	-0.10	0.917	0.994
BD	EN_L3_5_IT_1	RCHY1	-0.01	0.08	-0.10	0.917	0.992
BD	EN_L3_5_IT_2	B3GNTL1	0.01	0.07	0.10	0.917	0.986
BD	EN_L3_5_IT_1	GALNT11	-0.01	0.05	-0.10	0.917	0.992
BD	PC	GPC6	-0.02	0.17	-0.10	0.917	0.978
BD	Endo	SSRP1	-0.01	0.14	-0.10	0.917	0.974
BD	IN_PVALB_CHC	EEF2K	0.01	0.09	0.10	0.917	0.985
BD	EN_L6B	FAT4	0.01	0.13	0.10	0.917	0.983
BD	EN_L5_ET	RIC1	0.07	0.66	0.11	0.917	0.984
BD	IN_ADARB2	CFLAR	0.01	0.07	0.10	0.917	0.989
BD	EN_L6_CT	NCOR2	0.01	0.07	0.10	0.917	0.986
BD	EN_L6_IT_1	GCC1	-0.01	0.14	-0.10	0.917	0.996
BD	EN_L3_5_IT_3	CPNE9	0.01	0.06	0.10	0.917	0.985
BD	Astro	MAFK	0.02	0.15	0.10	0.917	0.978
BD	IN_LAMP5_RELN	ZNF101	-0.01	0.12	-0.10	0.917	0.983
BD	EN_L3_5_IT_1	RGP1	-0.01	0.08	-0.10	0.917	0.992
BD	EN_L6_CT	BTBD7	-0.01	0.05	-0.10	0.917	0.986
BD	EN_L3_5_IT_2	PORCN	-0.01	0.06	-0.10	0.917	0.986
BD	IN_ADARB2	CTTN	-0.01	0.05	-0.10	0.917	0.989
BD	EN_L6_IT_1	BAALC	-0.01	0.09	-0.10	0.917	0.996
BD	OPC	ADAM17	0.00	0.04	0.10	0.917	0.975
BD	Oligo	ECI1	0.01	0.05	0.10	0.917	0.983
BD	Micro	TMEM126A	0.01	0.13	0.10	0.917	0.978
BD	IN_VIP	RHOB	0.01	0.08	0.10	0.917	0.975
BD	EN_L6_CT	DNAJA3	0.01	0.08	0.10	0.917	0.986
BD	IN_ADARB2	RNF167	0.01	0.10	0.10	0.917	0.989
BD	EN_L3_5_IT_2	CHM	0.00	0.04	0.10	0.917	0.986
BD	IN_SST	ZNF793	0.00	0.05	0.10	0.917	0.982
BD	EN_L5_ET	METTL15	-0.08	0.76	-0.11	0.917	0.984
BD	EN_L6_CT	UQCRQ	-0.02	0.16	-0.10	0.917	0.986
BD	VLMC	RNF150	-0.02	0.20	-0.10	0.917	0.996
BD	EN_L2_3_IT	RMND5A	0.01	0.06	0.10	0.917	1
BD	Oligo	PARP1	0.01	0.05	0.10	0.917	0.983
BD	IN_PVALB	SNX11	-0.01	0.08	-0.10	0.917	0.97
BD	IN_PVALB	XPA	-0.00	0.04	-0.10	0.917	0.97
BD	Micro	LEPR	0.01	0.12	0.10	0.917	0.978
BD	IN_PVALB_CHC	IK	-0.01	0.10	-0.10	0.917	0.985
BD	OPC	DOHH	-0.01	0.13	-0.10	0.917	0.975
BD	IN_LAMP5_LHX6	NEK6	0.01	0.14	0.10	0.918	0.981
BD	IN_VIP	USP9X	-0.00	0.04	-0.10	0.918	0.975
BD	Astro	PHF3	-0.00	0.05	-0.10	0.918	0.978
BD	EN_L6B	EXOC5	0.01	0.05	0.10	0.918	0.983
BD	IN_PVALB	MRPL57	0.01	0.06	0.10	0.918	0.97
BD	EN_L6_IT_2	MAVS	0.01	0.11	0.10	0.918	0.993
BD	IN_VIP	RNPEPL1	0.01	0.07	0.10	0.918	0.975
BD	EN_L2_3_IT	CRYBA1	0.02	0.16	0.10	0.918	1
BD	IN_PVALB_CHC	ZNF16	0.02	0.16	0.10	0.918	0.985
BD	IN_PVALB_CHC	KIF22	0.01	0.14	0.10	0.918	0.985
BD	IN_ADARB2	SLC29A1	0.01	0.09	0.10	0.918	0.989
BD	IN_ADARB2	RPS27	-0.01	0.08	-0.10	0.918	0.989
BD	EN_L6B	REPS2	-0.01	0.06	-0.10	0.918	0.983
BD	IN_ADARB2	RPS6KC1	-0.01	0.05	-0.10	0.918	0.989
BD	IN_SST	TNIP2	-0.02	0.15	-0.10	0.918	0.982
BD	IN_VIP	ENSG00000259066	0.01	0.09	0.10	0.918	0.975
BD	EN_L2_3_IT	MELTF	-0.01	0.08	-0.10	0.918	1
BD	OPC	NT5C	0.01	0.08	0.10	0.918	0.975
BD	IN_SST	NXNL2	-0.02	0.17	-0.10	0.918	0.982
BD	EN_L2_3_IT	MECR	0.01	0.07	0.10	0.918	1
BD	Astro	GPR179	-0.01	0.13	-0.10	0.918	0.978
BD	IN_ADARB2	TCAIM	0.01	0.07	0.10	0.918	0.989
BD	EN_L6_IT_1	PHKG2	0.01	0.11	0.10	0.918	0.996
BD	EN_L3_5_IT_3	PHF11	0.01	0.08	0.10	0.918	0.985
BD	Endo	ZMYM1	-0.01	0.11	-0.10	0.918	0.974
BD	IN_VIP	ZMYM1	0.01	0.06	0.10	0.918	0.975
BD	EN_L3_5_IT_3	PPP6R2	0.00	0.04	0.10	0.918	0.985
BD	PC	MSH6	0.01	0.12	0.10	0.918	0.978
BD	IN_LAMP5_LHX6	IFFO2	-0.02	0.15	-0.10	0.918	0.981
BD	IN_LAMP5_RELN	POLH	0.01	0.06	0.10	0.918	0.983
BD	IN_PVALB_CHC	SPATA6L	-0.01	0.10	-0.10	0.918	0.985
BD	IN_VIP	CDKN2A	-0.01	0.12	-0.10	0.918	0.975
BD	PC	CWC15	-0.01	0.12	-0.10	0.918	0.978
BD	IN_PVALB_CHC	TBC1D15	-0.01	0.06	-0.10	0.918	0.985
BD	IN_ADARB2	ZDHHC24	0.01	0.10	0.10	0.918	0.989
BD	IN_ADARB2	NABP1	0.01	0.14	0.10	0.918	0.989
BD	EN_L6B	MAP4	0.01	0.06	0.10	0.918	0.983
BD	EN_L3_5_IT_3	LRRTM4	0.01	0.05	0.10	0.918	0.985
BD	EN_L6_IT_2	DTWD2	-0.01	0.09	-0.10	0.918	0.993
BD	Oligo	KAT6A	-0.00	0.03	-0.10	0.918	0.983
BD	Oligo	PTN	0.01	0.07	0.10	0.918	0.983
BD	OPC	ENTPD7	-0.01	0.09	-0.10	0.918	0.975
BD	EN_L6_IT_2	ELOVL7	-0.01	0.11	-0.10	0.918	0.993
BD	PVM	FAM222B	-0.02	0.19	-0.10	0.918	0.994
BD	EN_L6B	C1orf109	0.01	0.12	0.10	0.918	0.983
BD	EN_L5_6_NP	GTPBP2	0.01	0.10	0.10	0.918	0.996
BD	EN_L6_IT_1	CHD8	-0.01	0.05	-0.10	0.918	0.996
BD	PC	TECR	-0.01	0.11	-0.10	0.918	0.978
BD	IN_PVALB_CHC	SLC35E2B	-0.01	0.10	-0.10	0.918	0.985
BD	IN_SST	TLCD5	0.01	0.07	0.10	0.918	0.982
BD	Oligo	POLR2J	0.01	0.07	0.10	0.918	0.983
BD	EN_L2_3_IT	ARSF	-0.01	0.14	-0.10	0.918	1
BD	EN_L5_ET	TMEM165	0.06	0.58	0.11	0.918	0.984
BD	EN_L6B	DYNLT3	0.01	0.13	0.10	0.918	0.983
BD	EN_L6_CT	GPATCH11	-0.01	0.10	-0.10	0.918	0.986
BD	IN_LAMP5_RELN	DIP2A	-0.00	0.04	-0.10	0.918	0.983
BD	Micro	CHSY3	-0.01	0.10	-0.10	0.918	0.978
BD	EN_L3_5_IT_1	CCS	0.01	0.09	0.10	0.918	0.992
BD	IN_PVALB_CHC	SHOC2	0.01	0.06	0.10	0.918	0.985
BD	EN_L2_3_IT	TSPAN15	-0.02	0.16	-0.10	0.918	1
BD	IN_PVALB_CHC	GRIK4	0.02	0.17	0.10	0.918	0.985
BD	EN_L3_5_IT_1	LSM14A	-0.01	0.05	-0.10	0.918	0.992
BD	EN_L6B	AP4S1	-0.01	0.06	-0.10	0.918	0.983
BD	EN_L3_5_IT_3	RNH1	0.01	0.08	0.10	0.918	0.985
BD	Micro	TBC1D19	0.01	0.07	0.10	0.918	0.978
BD	EN_L2_3_IT	TPRX1	0.02	0.16	0.10	0.918	1
BD	Endo	ARPC2	0.01	0.10	0.10	0.918	0.974
BD	EN_L6_CT	SLC3A1	-0.03	0.26	-0.10	0.918	0.986
BD	EN_L6_IT_1	COX5B	-0.01	0.11	-0.10	0.918	0.996
BD	IN_VIP	FAM168B	0.00	0.03	0.10	0.918	0.975
BD	IN_LAMP5_LHX6	AMPH	0.00	0.04	0.10	0.918	0.981
BD	EN_L6_IT_1	LARP4B	0.01	0.05	0.10	0.918	0.996
BD	EN_L3_5_IT_3	PNRC2	-0.01	0.08	-0.10	0.918	0.985
BD	Astro	KIF24	0.01	0.11	0.10	0.918	0.978
BD	IN_LAMP5_RELN	MTCH2	-0.01	0.07	-0.10	0.918	0.983
BD	EN_L3_5_IT_1	NUDCD2	0.01	0.07	0.10	0.918	0.992
BD	EN_L6_IT_1	CAMKK1	0.01	0.08	0.10	0.918	0.996
BD	EN_L6_IT_1	FAM3C	0.01	0.08	0.10	0.918	0.996
BD	EN_L6_CT	MRPL21	0.01	0.13	0.10	0.918	0.986
BD	IN_SST	NMB	0.02	0.17	0.10	0.918	0.982
BD	Micro	ADAM32	-0.01	0.13	-0.10	0.918	0.978
BD	IN_ADARB2	PRSS48	-0.02	0.19	-0.10	0.918	0.989
BD	EN_L3_5_IT_2	RNF157	-0.00	0.04	-0.10	0.918	0.986
BD	OPC	ABCA3	0.01	0.05	0.10	0.918	0.975
BD	EN_L2_3_IT	AHDC1	-0.01	0.09	-0.10	0.918	1
BD	Astro	WDR6	-0.01	0.05	-0.10	0.918	0.978
BD	EN_L2_3_IT	PLEKHA6	-0.01	0.06	-0.10	0.918	1
BD	Astro	FBXO10	-0.01	0.11	-0.10	0.918	0.978
BD	EN_L6_IT_1	SPACA9	0.02	0.15	0.10	0.918	0.996
BD	IN_LAMP5_LHX6	CBR4	0.00	0.05	0.10	0.918	0.981
BD	EN_L3_5_IT_2	TRIM71	0.01	0.11	0.10	0.918	0.986
BD	IN_SST	TRERF1	-0.01	0.08	-0.10	0.918	0.982
BD	EN_L5_6_NP	PSTK	-0.01	0.07	-0.10	0.918	0.996
BD	EN_L6B	CCDC112	-0.01	0.08	-0.10	0.918	0.983
BD	EN_L6_CT	NEDD4	0.02	0.18	0.10	0.918	0.986
BD	EN_L2_3_IT	RIPK1	-0.01	0.09	-0.10	0.918	1
BD	IN_LAMP5_LHX6	CASKIN1	-0.01	0.07	-0.10	0.918	0.981
BD	EN_L3_5_IT_2	FEM1B	0.01	0.07	0.10	0.918	0.986
BD	EN_L3_5_IT_3	TOPAZ1	-0.02	0.20	-0.10	0.918	0.985
BD	EN_L6_IT_2	RCC1	0.02	0.16	0.10	0.918	0.993
BD	IN_PVALB	EDEM1	-0.01	0.05	-0.10	0.918	0.971
BD	IN_SST	ENSG00000264058	0.01	0.13	0.10	0.918	0.982
BD	EN_L6B	GTF3C5	-0.01	0.10	-0.10	0.918	0.983
BD	Oligo	PIN1	0.00	0.04	0.10	0.918	0.983
BD	EN_L6_IT_1	BCAS3	-0.01	0.06	-0.10	0.918	0.996
BD	IN_VIP	R3HDM1	-0.00	0.03	-0.10	0.918	0.975
BD	EN_L6_CT	BET1L	-0.01	0.14	-0.10	0.918	0.986
BD	EN_L6_IT_2	FARP1	0.01	0.14	0.10	0.918	0.993
BD	EN_L3_5_IT_2	COPB2	-0.00	0.04	-0.10	0.918	0.986
BD	IN_PVALB	SLCO1C1	0.02	0.15	0.10	0.918	0.971
BD	Endo	CACNB2	0.01	0.11	0.10	0.918	0.974
BD	PC	SPEF2	0.02	0.16	0.10	0.918	0.978
BD	IN_LAMP5_RELN	OGFRL1	0.01	0.07	0.10	0.918	0.983
BD	EN_L2_3_IT	EIF2S2	0.01	0.05	0.10	0.918	1
BD	SMC	TOP1	0.02	0.22	0.10	0.918	0.995
BD	PC	INTS6L	0.01	0.13	0.10	0.918	0.978
BD	EN_L5_6_NP	STAP2	0.01	0.14	0.10	0.918	0.996
BD	Micro	UBN2	-0.01	0.06	-0.10	0.918	0.978
BD	IN_LAMP5_RELN	ENSG00000264324	-0.01	0.10	-0.10	0.918	0.983
BD	Astro	PRAG1	-0.01	0.11	-0.10	0.918	0.978
BD	OPC	GSPT2	0.01	0.10	0.10	0.918	0.975
BD	IN_PVALB	XPO5	-0.00	0.04	-0.10	0.918	0.971
BD	EN_L2_3_IT	EXOSC2	-0.01	0.07	-0.10	0.918	1
BD	Endo	USP48	0.01	0.08	0.10	0.918	0.974
BD	IN_ADARB2	ZNF668	0.01	0.11	0.10	0.918	0.989
BD	Endo	PPP1CC	0.01	0.10	0.10	0.918	0.974
BD	Adaptive	CDK17	0.02	0.24	0.10	0.918	0.996
BD	IN_LAMP5_LHX6	CFAP61	-0.01	0.14	-0.10	0.918	0.981
BD	Oligo	VPS18	-0.01	0.08	-0.10	0.918	0.983
BD	Oligo	ZNF24	-0.00	0.04	-0.10	0.918	0.983
BD	IN_VIP	ZNF784	0.02	0.16	0.10	0.918	0.975
BD	Adaptive	LSM14A	0.02	0.21	0.10	0.918	0.996
BD	Astro	MMP16	0.01	0.09	0.10	0.918	0.978
BD	Oligo	U2AF1L5	0.03	0.33	0.10	0.918	0.983
BD	EN_L2_3_IT	SHOC2	0.01	0.05	0.10	0.918	1
BD	VLMC	ZSCAN5A	0.02	0.17	0.10	0.918	0.996
BD	IN_PVALB_CHC	ZNF3	0.01	0.13	0.10	0.918	0.985
BD	EN_L6_IT_2	GLYR1	-0.01	0.07	-0.10	0.918	0.993
BD	EN_L5_6_NP	AP3B1	-0.01	0.07	-0.10	0.918	0.996
BD	IN_LAMP5_RELN	ICE1	0.00	0.04	0.10	0.918	0.983
BD	IN_PVALB	PECAM1	-0.01	0.10	-0.10	0.918	0.971
BD	EN_L5_6_NP	EPRS1	0.01	0.06	0.10	0.918	0.996
BD	EN_L5_6_NP	ZNF440	-0.01	0.10	-0.10	0.918	0.996
BD	Astro	PTCD3	0.00	0.04	0.10	0.918	0.978
BD	Oligo	CACYBP	0.01	0.07	0.10	0.918	0.983
BD	EN_L6_CT	CELSR2	-0.01	0.08	-0.10	0.918	0.986
BD	Micro	RCAN2	0.01	0.09	0.10	0.918	0.978
BD	IN_VIP	TPH2	-0.01	0.14	-0.10	0.918	0.975
BD	EN_L3_5_IT_3	ZNF850	-0.01	0.10	-0.10	0.918	0.985
BD	EN_L2_3_IT	SP7	-0.02	0.16	-0.10	0.918	1
BD	Astro	PLPPR4	-0.01	0.13	-0.10	0.918	0.978
BD	EN_L3_5_IT_2	VPS4A	0.01	0.06	0.10	0.918	0.986
BD	IN_PVALB	HNRNPA2B1	0.00	0.04	0.10	0.918	0.971
BD	EN_L5_6_NP	LMAN1	0.01	0.10	0.10	0.918	0.996
BD	EN_L6B	JPH1	-0.01	0.08	-0.10	0.918	0.983
BD	IN_ADARB2	BICRAL	-0.01	0.06	-0.10	0.918	0.989
BD	EN_L6B	RASGRF1	-0.01	0.08	-0.10	0.918	0.983
BD	IN_SST	CACNG3	-0.01	0.05	-0.10	0.918	0.982
BD	EN_L6_CT	MRPL50	0.01	0.12	0.10	0.918	0.986
BD	IN_SST	TRAF3IP3	0.01	0.14	0.10	0.918	0.982
BD	EN_L3_5_IT_3	UBALD2	-0.01	0.08	-0.10	0.918	0.985
BD	IN_SST	C22orf23	-0.01	0.11	-0.10	0.918	0.982
BD	EN_L2_3_IT	SNX8	0.01	0.10	0.10	0.918	1
BD	IN_SST	DNAJC8	0.01	0.05	0.10	0.918	0.982
BD	Astro	GPR171	0.02	0.18	0.10	0.918	0.978
BD	IN_VIP	PIP4K2C	-0.01	0.05	-0.10	0.918	0.975
BD	IN_VIP	FKBP15	0.00	0.04	0.10	0.918	0.975
BD	EN_L5_6_NP	NHLRC3	0.01	0.07	0.10	0.918	0.996
BD	IN_LAMP5_RELN	SERF2	-0.01	0.08	-0.10	0.918	0.983
BD	EN_L6_CT	TMEM70	-0.01	0.13	-0.10	0.918	0.986
BD	Endo	KIF1A	0.01	0.12	0.10	0.918	0.974
BD	Oligo	EPHA7	-0.01	0.10	-0.10	0.918	0.983
BD	EN_L3_5_IT_2	PSPN	0.01	0.13	0.10	0.918	0.986
BD	Astro	RNF20	-0.01	0.05	-0.10	0.918	0.978
BD	EN_L6_CT	COG2	0.01	0.08	0.10	0.918	0.986
BD	IN_VIP	RRNAD1	-0.01	0.08	-0.10	0.918	0.975
BD	EN_L5_ET	CCDC186	0.08	0.76	0.10	0.918	0.984
BD	IN_PVALB_CHC	PAK3	0.01	0.05	0.10	0.918	0.985
BD	Astro	ZNF230	0.01	0.11	0.10	0.918	0.978
BD	Micro	TSPYL4	-0.01	0.09	-0.10	0.918	0.978
BD	EN_L6_IT_2	IBTK	0.01	0.07	0.10	0.918	0.993
BD	Astro	CEL	-0.02	0.15	-0.10	0.918	0.978
BD	EN_L3_5_IT_2	POLR2H	-0.01	0.06	-0.10	0.918	0.986
BD	IN_VIP	SEPTIN14	0.01	0.13	0.10	0.918	0.975
BD	EN_L5_6_NP	USP9Y	-0.01	0.07	-0.10	0.918	0.997
BD	IN_PVALB	RAPGEFL1	0.00	0.04	0.10	0.918	0.971
BD	OPC	SLC31A2	-0.01	0.12	-0.10	0.918	0.976
BD	EN_L6_IT_1	RP9	0.01	0.12	0.10	0.918	0.996
BD	EN_L3_5_IT_1	ERRFI1	0.01	0.09	0.10	0.918	0.993
BD	EN_L6_IT_2	CTNNA3	0.01	0.11	0.10	0.918	0.993
BD	EN_L3_5_IT_1	GOT2	-0.01	0.07	-0.10	0.918	0.993
BD	Astro	RALGPS2	-0.01	0.06	-0.10	0.918	0.978
BD	VLMC	SECISBP2	0.01	0.14	0.10	0.918	0.996
BD	IN_PVALB_CHC	MTFR1	0.01	0.09	0.10	0.918	0.985
BD	EN_L5_ET	KCNA2	-0.07	0.67	-0.10	0.918	0.984
BD	EN_L2_3_IT	ARHGAP17	-0.01	0.06	-0.10	0.918	1
BD	EN_L6_IT_1	MTFR1	0.01	0.12	0.10	0.918	0.996
BD	EN_L6_CT	PNPLA6	-0.01	0.09	-0.10	0.918	0.986
BD	PC	CDH2	0.02	0.15	0.10	0.918	0.978
BD	IN_VIP	MOCS1	-0.01	0.09	-0.10	0.918	0.975
BD	EN_L3_5_IT_3	TRIM37	-0.00	0.04	-0.10	0.918	0.985
BD	IN_PVALB_CHC	CEP97	0.01	0.06	0.10	0.918	0.985
BD	IN_LAMP5_RELN	ACIN1	0.01	0.06	0.10	0.918	0.983
BD	IN_LAMP5_RELN	RUSC2	-0.01	0.05	-0.10	0.918	0.983
BD	IN_VIP	SOHLH1	0.01	0.11	0.10	0.918	0.975
BD	Adaptive	UBE2K	-0.03	0.26	-0.10	0.918	0.996
BD	EN_L6B	RHBDL2	-0.01	0.12	-0.10	0.919	0.983
BD	PVM	DOCK1	0.02	0.19	0.10	0.919	0.994
BD	EN_L5_6_NP	FAM221A	0.01	0.10	0.10	0.919	0.997
BD	Astro	VPS9D1	-0.01	0.07	-0.10	0.919	0.978
BD	SMC	CAST	0.02	0.21	0.10	0.919	0.995
BD	EN_L6_IT_1	STAT2	0.01	0.08	0.10	0.919	0.996
BD	IN_PVALB_CHC	SYS1-DBNDD2	-0.01	0.11	-0.10	0.919	0.985
BD	IN_PVALB_CHC	EEFSEC	-0.01	0.08	-0.10	0.919	0.985
BD	VLMC	PIK3C2A	-0.01	0.13	-0.10	0.919	0.996
BD	EN_L3_5_IT_1	FAM151A	0.02	0.16	0.10	0.919	0.993
BD	IN_SST	LAPTM5	0.01	0.12	0.10	0.919	0.983
BD	EN_L6_CT	TLE1	-0.02	0.19	-0.10	0.919	0.986
BD	EN_L3_5_IT_1	CTDSPL2	0.00	0.05	0.10	0.919	0.993
BD	EN_L2_3_IT	ZMYM6	-0.02	0.16	-0.10	0.919	1
BD	IN_ADARB2	LSM14A	-0.01	0.05	-0.10	0.919	0.989
BD	IN_LAMP5_RELN	C10orf88	-0.01	0.08	-0.10	0.919	0.983
BD	EN_L3_5_IT_1	NCOA6	0.01	0.05	0.10	0.919	0.993
BD	OPC	STX3	0.01	0.08	0.10	0.919	0.976
BD	EN_L6_IT_1	ZNF778	0.01	0.11	0.10	0.919	0.996
BD	IN_LAMP5_LHX6	EEF2	0.01	0.09	0.10	0.919	0.981
BD	IN_PVALB_CHC	REV1	0.01	0.05	0.10	0.919	0.985
BD	Astro	ANKK1	0.02	0.16	0.10	0.919	0.978
BD	Oligo	TMPRSS15	0.01	0.14	0.10	0.919	0.983
BD	Oligo	SCP2	-0.00	0.04	-0.10	0.919	0.983
BD	IN_LAMP5_RELN	GAPDH	0.01	0.09	0.10	0.919	0.983
BD	Adaptive	COG5	0.03	0.25	0.10	0.919	0.996
BD	EN_L3_5_IT_1	DAO	0.02	0.15	0.10	0.919	0.993
BD	IN_VIP	MED28	-0.00	0.04	-0.10	0.919	0.975
BD	EN_L6_CT	NOP14	0.01	0.10	0.10	0.919	0.986
BD	IN_LAMP5_RELN	HOPX	0.01	0.13	0.10	0.919	0.983
BD	IN_ADARB2	RNF130	0.01	0.05	0.10	0.919	0.989
BD	EN_L2_3_IT	COASY	0.01	0.09	0.10	0.919	1
BD	EN_L3_5_IT_3	AGBL3	0.01	0.07	0.10	0.919	0.985
BD	EN_L5_ET	TBC1D32	0.06	0.53	0.10	0.919	0.984
BD	IN_PVALB	RAP1GAP2	-0.00	0.04	-0.10	0.919	0.971
BD	Micro	TRIP12	-0.00	0.04	-0.10	0.919	0.978
BD	EN_L3_5_IT_1	MIS12	-0.01	0.12	-0.10	0.919	0.993
BD	IN_SST	TBCCD1	-0.01	0.08	-0.10	0.919	0.983
BD	EN_L2_3_IT	MGAM2	0.01	0.14	0.10	0.919	1
BD	EN_L6_IT_2	PCSK5	-0.01	0.13	-0.10	0.919	0.993
BD	Endo	TARS1	0.01	0.12	0.10	0.919	0.974
BD	EN_L6_IT_2	API5	-0.01	0.08	-0.10	0.919	0.993
BD	SMC	RAB28	-0.03	0.30	-0.10	0.919	0.995
BD	EN_L3_5_IT_2	UXT	-0.01	0.08	-0.10	0.919	0.986
BD	Endo	GRSF1	0.01	0.10	0.10	0.919	0.974
BD	IN_LAMP5_LHX6	ATXN2	0.00	0.04	0.10	0.919	0.981
BD	IN_VIP	ICAM1	0.02	0.15	0.10	0.919	0.975
BD	EN_L5_ET	RCN2	-0.07	0.72	-0.10	0.919	0.984
BD	Astro	TMEM68	0.01	0.06	0.10	0.919	0.978
BD	IN_ADARB2	ABHD3	0.01	0.11	0.10	0.919	0.989
BD	IN_ADARB2	FOCAD	-0.00	0.05	-0.10	0.919	0.989
BD	IN_PVALB_CHC	RPL23A	-0.01	0.10	-0.10	0.919	0.985
BD	IN_VIP	FGD5	0.01	0.05	0.10	0.919	0.975
BD	IN_ADARB2	PAXBP1	-0.00	0.04	-0.10	0.919	0.989
BD	Micro	USP34	-0.00	0.03	-0.10	0.919	0.978
BD	PC	DAAM2	0.01	0.08	0.10	0.919	0.978
BD	EN_L3_5_IT_1	UBE2D4	0.01	0.08	0.10	0.919	0.993
BD	IN_LAMP5_RELN	RITA1	-0.01	0.12	-0.10	0.919	0.983
BD	IN_SST	ZBTB34	0.01	0.07	0.10	0.919	0.983
BD	EN_L2_3_IT	SLC30A9	-0.00	0.04	-0.10	0.919	1
BD	EN_L3_5_IT_2	BRSK1	-0.00	0.05	-0.10	0.919	0.986
BD	Oligo	POLG	-0.00	0.04	-0.10	0.919	0.983
BD	EN_L6_IT_2	CDH4	-0.01	0.13	-0.10	0.919	0.993
BD	Astro	DEDD2	0.01	0.11	0.10	0.919	0.978
BD	EN_L2_3_IT	RP9	-0.01	0.06	-0.10	0.919	1
BD	PC	CHD6	0.01	0.07	0.10	0.919	0.978
BD	Astro	SLC9C1	-0.01	0.13	-0.10	0.919	0.978
BD	IN_PVALB	ATP6AP2	0.01	0.05	0.10	0.919	0.971
BD	EN_L2_3_IT	NR2F2	-0.02	0.15	-0.10	0.919	1
BD	Oligo	DAPK3	0.01	0.05	0.10	0.919	0.983
BD	IN_VIP	ATP6AP2	-0.00	0.05	-0.10	0.919	0.975
BD	Oligo	GSTCD	-0.01	0.05	-0.10	0.919	0.983
BD	OPC	H2AZ2	-0.00	0.04	-0.10	0.919	0.976
BD	EN_L2_3_IT	CREB3	0.01	0.08	0.10	0.919	1
BD	IN_VIP	PIH1D1	-0.01	0.07	-0.10	0.919	0.975
BD	IN_VIP	CMIP	-0.00	0.04	-0.10	0.919	0.975
BD	SMC	MYO1E	-0.02	0.24	-0.10	0.919	0.995
BD	EN_L3_5_IT_2	BRMS1	0.01	0.12	0.10	0.919	0.986
BD	IN_SST	SEC22B	-0.01	0.06	-0.10	0.919	0.983
BD	Astro	ZNF471	-0.01	0.05	-0.10	0.919	0.978
BD	IN_PVALB	ATP8A2	0.00	0.04	0.10	0.919	0.971
BD	Micro	ESRRB	-0.02	0.16	-0.10	0.919	0.978
BD	IN_VIP	CYP4V2	-0.01	0.08	-0.10	0.919	0.975
BD	Micro	ZNF627	0.01	0.09	0.10	0.919	0.978
BD	EN_L5_ET	APBB1	-0.07	0.69	-0.10	0.919	0.984
BD	EN_L3_5_IT_3	CHMP4B	-0.01	0.05	-0.10	0.919	0.985
BD	SMC	CDS2	0.03	0.29	0.10	0.919	0.995
BD	EN_L6B	SHISAL1	-0.01	0.09	-0.10	0.919	0.983
BD	EN_L6_CT	AP3M2	0.01	0.07	0.10	0.919	0.986
BD	OPC	ZNF517	-0.01	0.10	-0.10	0.919	0.976
BD	IN_LAMP5_LHX6	ACIN1	0.01	0.05	0.10	0.919	0.981
BD	Adaptive	GOLM2	0.03	0.30	0.10	0.919	0.996
BD	EN_L3_5_IT_2	GLUD2	0.01	0.14	0.10	0.919	0.986
BD	IN_ADARB2	PREPL	0.01	0.05	0.10	0.919	0.989
BD	EN_L6_CT	CNTLN	-0.01	0.11	-0.10	0.919	0.986
BD	EN_L3_5_IT_2	ENSG00000203546	-0.01	0.08	-0.10	0.919	0.986
BD	EN_L3_5_IT_2	ZNF197	0.00	0.05	0.10	0.919	0.986
BD	EN_L2_3_IT	GCSAML	0.02	0.18	0.10	0.919	1
BD	EN_L6_IT_1	SRR	0.01	0.11	0.10	0.919	0.996
BD	IN_SST	PPP2R5D	0.01	0.06	0.10	0.919	0.983
BD	EN_L3_5_IT_3	ZNF677	0.01	0.07	0.10	0.919	0.985
BD	Astro	WDFY3	-0.00	0.04	-0.10	0.919	0.978
BD	Micro	HOMER2	0.01	0.12	0.10	0.919	0.978
BD	IN_VIP	RGPD1	-0.01	0.11	-0.10	0.919	0.975
BD	IN_PVALB_CHC	TBC1D2	0.01	0.13	0.10	0.919	0.985
BD	IN_PVALB_CHC	RYR1	-0.01	0.06	-0.10	0.919	0.985
BD	Micro	METTL5	0.01	0.09	0.10	0.919	0.978
BD	IN_LAMP5_RELN	GPC3	0.01	0.08	0.10	0.919	0.983
BD	VLMC	CYRIB	0.02	0.17	0.10	0.919	0.996
BD	Endo	SMC1A	0.01	0.09	0.10	0.919	0.974
BD	OPC	HIF1A	-0.00	0.05	-0.10	0.919	0.976
BD	IN_SST	DDX18	-0.01	0.05	-0.10	0.919	0.983
BD	IN_LAMP5_RELN	MRPS10	0.01	0.09	0.10	0.919	0.983
BD	Oligo	STAC2	0.01	0.10	0.10	0.919	0.984
BD	EN_L3_5_IT_3	MAP7D3	0.01	0.14	0.10	0.919	0.985
BD	PC	CCT5	0.01	0.14	0.10	0.919	0.978
BD	EN_L5_6_NP	NCR3LG1	-0.01	0.07	-0.10	0.919	0.997
BD	IN_PVALB	CA2	-0.01	0.08	-0.10	0.919	0.971
BD	IN_SST	DNASE1	0.01	0.06	0.10	0.919	0.983
BD	SMC	NUDT4	-0.03	0.34	-0.10	0.919	0.995
BD	VLMC	NEO1	0.01	0.12	0.10	0.919	0.996
BD	IN_LAMP5_RELN	SNX12	-0.01	0.10	-0.10	0.919	0.983
BD	Micro	UPF3A	-0.01	0.05	-0.10	0.919	0.978
BD	VLMC	NSD1	-0.01	0.11	-0.10	0.919	0.996
BD	EN_L2_3_IT	GOLT1A	-0.02	0.15	-0.10	0.919	1
BD	IN_SST	ZMYM2	-0.00	0.03	-0.10	0.919	0.983
BD	EN_L3_5_IT_1	MAP7D2	0.01	0.06	0.10	0.919	0.993
BD	EN_L2_3_IT	RWDD2A	0.01	0.06	0.10	0.919	1
BD	Astro	TVP23B	0.01	0.07	0.10	0.919	0.978
BD	EN_L6_IT_1	NRK	0.02	0.22	0.10	0.919	0.996
BD	IN_LAMP5_LHX6	CMPK1	-0.01	0.07	-0.10	0.919	0.981
BD	EN_L6_IT_1	SAYSD1	0.01	0.14	0.10	0.919	0.996
BD	EN_L3_5_IT_2	ARMH3	-0.00	0.04	-0.10	0.919	0.986
BD	EN_L6_CT	OGDHL	-0.01	0.08	-0.10	0.919	0.986
BD	IN_PVALB	DNAJC12	0.01	0.08	0.10	0.919	0.971
BD	OPC	ENSG00000141979	0.01	0.13	0.10	0.919	0.976
BD	Micro	LRRC41	0.01	0.09	0.10	0.919	0.978
BD	EN_L6B	ROR2	-0.02	0.19	-0.10	0.919	0.983
BD	IN_VIP	STK4	-0.00	0.04	-0.10	0.919	0.976
BD	Astro	NAA40	0.01	0.05	0.10	0.919	0.978
BD	EN_L6_CT	GALNT15	0.02	0.15	0.10	0.919	0.986
BD	Endo	PTBP1	0.01	0.09	0.10	0.919	0.974
BD	Oligo	MME	0.01	0.11	0.10	0.919	0.984
BD	IN_ADARB2	PMS1	-0.00	0.05	-0.10	0.919	0.989
BD	IN_LAMP5_LHX6	CHP1	-0.01	0.10	-0.10	0.919	0.981
BD	IN_ADARB2	IFT57	-0.01	0.09	-0.10	0.919	0.989
BD	EN_L3_5_IT_1	PDRG1	0.01	0.12	0.10	0.919	0.993
BD	IN_SST	AMER3	0.01	0.07	0.10	0.919	0.983
BD	IN_ADARB2	CTNNAL1	-0.01	0.07	-0.10	0.919	0.989
BD	EN_L6B	RBM10	0.01	0.07	0.10	0.919	0.983
BD	IN_PVALB	IDI2	-0.01	0.13	-0.10	0.919	0.971
BD	Micro	LOXL3	-0.01	0.09	-0.10	0.919	0.978
BD	Astro	RPL9	0.01	0.06	0.10	0.919	0.978
BD	EN_L6B	PML	0.01	0.13	0.10	0.919	0.983
BD	OPC	BPTF	0.00	0.03	0.10	0.919	0.976
BD	EN_L2_3_IT	FAM184B	0.01	0.08	0.10	0.919	1
BD	IN_LAMP5_RELN	SGCG	0.01	0.14	0.10	0.919	0.983
BD	IN_LAMP5_LHX6	MAML1	-0.01	0.08	-0.10	0.919	0.981
BD	IN_PVALB_CHC	ITGA3	0.01	0.10	0.10	0.919	0.985
BD	EN_L6_CT	M6PR	-0.01	0.09	-0.10	0.919	0.986
BD	IN_LAMP5_LHX6	AK2	0.01	0.07	0.10	0.919	0.981
BD	IN_VIP	ZMAT1	-0.01	0.05	-0.10	0.919	0.976
BD	IN_LAMP5_LHX6	SELENOK	0.01	0.12	0.10	0.919	0.981
BD	EN_L6_IT_1	RORA	-0.01	0.09	-0.10	0.919	0.996
BD	IN_LAMP5_LHX6	VEGFA	0.01	0.13	0.10	0.919	0.981
BD	IN_ADARB2	EIF2S1	-0.01	0.07	-0.10	0.919	0.989
BD	EN_L2_3_IT	TRAK2	0.01	0.05	0.10	0.919	1
BD	Oligo	RAB6A	-0.00	0.03	-0.10	0.919	0.984
BD	IN_PVALB	WASL	0.00	0.04	0.10	0.919	0.971
BD	EN_L3_5_IT_2	KLHL14	-0.02	0.20	-0.10	0.919	0.986
BD	Oligo	ABCC8	-0.01	0.12	-0.10	0.919	0.984
BD	IN_LAMP5_RELN	ATP2B2	0.00	0.05	0.10	0.919	0.983
BD	EN_L5_ET	DNAJC11	0.07	0.72	0.10	0.919	0.984
BD	EN_L3_5_IT_2	RAB35	0.01	0.06	0.10	0.919	0.986
BD	IN_ADARB2	PDSS2	-0.01	0.06	-0.10	0.919	0.989
BD	IN_PVALB	NSUN7	-0.01	0.11	-0.10	0.919	0.971
BD	EN_L6_IT_1	NAPEPLD	-0.01	0.06	-0.10	0.919	0.996
BD	EN_L6_CT	SLC22A6	0.02	0.17	0.10	0.919	0.986
BD	EN_L3_5_IT_3	SPCS1	0.01	0.06	0.10	0.919	0.986
BD	EN_L3_5_IT_1	USP4	-0.01	0.05	-0.10	0.919	0.993
BD	IN_PVALB	PRMT2	0.00	0.04	0.10	0.919	0.971
BD	IN_LAMP5_RELN	OSBPL2	0.01	0.07	0.10	0.919	0.983
BD	PVM	STAM2	0.02	0.16	0.10	0.919	0.994
BD	IN_VIP	SAMD12	-0.00	0.04	-0.10	0.919	0.976
BD	EN_L3_5_IT_2	PPP1R3A	-0.02	0.16	-0.10	0.919	0.986
BD	SMC	EPN2	0.02	0.21	0.10	0.919	0.995
BD	Micro	ALOX12	0.02	0.17	0.10	0.919	0.978
BD	IN_LAMP5_RELN	MTARC2	0.02	0.15	0.10	0.919	0.983
BD	EN_L3_5_IT_3	LZIC	-0.01	0.05	-0.10	0.919	0.986
BD	EN_L3_5_IT_1	ATMIN	-0.01	0.10	-0.10	0.919	0.993
BD	OPC	PSMD2	0.01	0.06	0.10	0.919	0.976
BD	OPC	CREM	0.01	0.05	0.10	0.919	0.976
BD	EN_L2_3_IT	CHST4	-0.01	0.14	-0.10	0.919	1
BD	IN_PVALB_CHC	UBE2A	0.01	0.12	0.10	0.919	0.985
BD	IN_VIP	TRMO	0.01	0.10	0.10	0.919	0.976
BD	IN_ADARB2	RSRP1	0.01	0.05	0.10	0.919	0.989
BD	IN_PVALB	IMPDH2	0.01	0.09	0.10	0.919	0.971
BD	EN_L3_5_IT_1	SKI	-0.01	0.08	-0.10	0.919	0.993
BD	IN_PVALB_CHC	IGBP1	-0.01	0.11	-0.10	0.919	0.985
BD	IN_ADARB2	YES1	-0.01	0.11	-0.10	0.919	0.989
BD	OPC	DNAH5	-0.01	0.10	-0.10	0.919	0.976
BD	SMC	ZNF385D	0.03	0.31	0.10	0.919	0.995
BD	IN_PVALB	KDM5C	-0.00	0.05	-0.10	0.919	0.971
BD	EN_L6_IT_1	TMEM223	-0.01	0.09	-0.10	0.919	0.996
BD	EN_L3_5_IT_2	MMP24OS	0.01	0.07	0.10	0.919	0.986
BD	EN_L2_3_IT	ZNF207	-0.00	0.04	-0.10	0.92	1
BD	EN_L6_IT_1	RORB	-0.02	0.15	-0.10	0.92	0.996
BD	EN_L5_ET	ARHGEF4	0.06	0.61	0.10	0.92	0.984
BD	Astro	HNRNPDL	-0.00	0.05	-0.10	0.92	0.978
BD	IN_PVALB_CHC	QSOX1	-0.01	0.10	-0.10	0.92	0.985
BD	PC	YY1	0.01	0.10	0.10	0.92	0.978
BD	OPC	RANGRF	-0.01	0.12	-0.10	0.92	0.976
BD	EN_L3_5_IT_2	CCDC124	0.01	0.07	0.10	0.92	0.986
BD	IN_LAMP5_LHX6	KDM6A	-0.01	0.06	-0.10	0.92	0.981
BD	EN_L3_5_IT_3	ZNF444	-0.01	0.06	-0.10	0.92	0.986
BD	EN_L5_6_NP	NUP98	-0.01	0.06	-0.10	0.92	0.997
BD	EN_L5_6_NP	SMYD3	0.00	0.04	0.10	0.92	0.997
BD	OPC	MPDU1	0.01	0.07	0.10	0.92	0.976
BD	Astro	NTAQ1	0.01	0.07	0.10	0.92	0.978
BD	IN_PVALB	CRIM1	0.01	0.09	0.10	0.92	0.971
BD	EN_L3_5_IT_3	NYNRIN	-0.01	0.11	-0.10	0.92	0.986
BD	EN_L5_ET	NBR1	0.08	0.81	0.10	0.92	0.984
BD	OPC	CXCL12	0.01	0.10	0.10	0.92	0.976
BD	IN_PVALB_CHC	VAMP4	0.01	0.09	0.10	0.92	0.985
BD	Micro	MOSPD2	-0.01	0.08	-0.10	0.92	0.978
BD	EN_L2_3_IT	NANP	-0.01	0.09	-0.10	0.92	1
BD	Adaptive	CYFIP2	0.02	0.22	0.10	0.92	0.996
BD	EN_L3_5_IT_1	RHEBL1	-0.01	0.15	-0.10	0.92	0.993
BD	IN_VIP	MTMR2	-0.00	0.03	-0.10	0.92	0.976
BD	IN_PVALB	PPP2R3A	0.00	0.04	0.10	0.92	0.971
BD	IN_LAMP5_LHX6	MRPL13	0.01	0.09	0.10	0.92	0.981
BD	IN_LAMP5_RELN	CNOT11	-0.01	0.07	-0.10	0.92	0.983
BD	EN_L6B	FER1L6	0.02	0.19	0.10	0.92	0.983
BD	EN_L6_IT_2	C19orf25	0.01	0.10	0.10	0.92	0.993
BD	VLMC	ADCY2	-0.02	0.19	-0.10	0.92	0.996
BD	Adaptive	NT5DC1	-0.04	0.37	-0.10	0.92	0.996
BD	IN_ADARB2	GOLM2	-0.00	0.04	-0.10	0.92	0.989
BD	EN_L6_CT	NUDT13	0.01	0.13	0.10	0.92	0.986
BD	EN_L6B	SV2A	-0.01	0.06	-0.10	0.92	0.983
BD	IN_PVALB_CHC	SERINC3	-0.01	0.08	-0.10	0.92	0.985
BD	EN_L6_CT	FAM117B	-0.01	0.06	-0.10	0.92	0.986
BD	EN_L5_6_NP	KARS1	0.01	0.13	0.10	0.92	0.997
BD	EN_L6B	QRFPR	0.02	0.24	0.10	0.92	0.983
BD	EN_L2_3_IT	TXNDC11	-0.01	0.07	-0.10	0.92	1
BD	IN_LAMP5_LHX6	CKAP5	-0.01	0.06	-0.10	0.92	0.981
BD	IN_LAMP5_RELN	DCAF1	0.01	0.06	0.10	0.92	0.983
BD	EN_L2_3_IT	ABCF3	-0.01	0.06	-0.10	0.92	1
BD	Oligo	MORC4	0.01	0.09	0.10	0.92	0.984
BD	EN_L6B	PNPLA8	0.01	0.07	0.10	0.92	0.983
BD	EN_L5_ET	SCAF8	0.06	0.58	0.10	0.92	0.984
BD	IN_PVALB	CCDC110	0.01	0.13	0.10	0.92	0.971
BD	EN_L6_IT_2	HARS1	-0.01	0.08	-0.10	0.92	0.993
BD	IN_LAMP5_RELN	TACC1	-0.00	0.05	-0.10	0.92	0.983
BD	Astro	ATP1A2	0.01	0.08	0.10	0.92	0.979
BD	IN_PVALB	MID1	0.01	0.08	0.10	0.92	0.971
BD	EN_L3_5_IT_1	C18orf21	0.01	0.12	0.10	0.92	0.993
BD	PC	AGO4	0.01	0.11	0.10	0.92	0.978
BD	Oligo	PFN4	-0.01	0.11	-0.10	0.92	0.984
BD	Endo	OCIAD1	-0.01	0.07	-0.10	0.92	0.975
BD	Oligo	CUX2	-0.01	0.10	-0.10	0.92	0.984
BD	IN_LAMP5_LHX6	MAP1LC3B2	0.02	0.16	0.10	0.92	0.981
BD	EN_L3_5_IT_2	P2RX7	-0.01	0.08	-0.10	0.92	0.987
BD	EN_L6_IT_1	CTSZ	-0.01	0.14	-0.10	0.92	0.996
BD	IN_LAMP5_RELN	GLRA1	-0.02	0.15	-0.10	0.92	0.983
BD	IN_PVALB	MAGEC3	0.02	0.21	0.10	0.92	0.971
BD	EN_L6_IT_1	LIN7B	-0.01	0.12	-0.10	0.92	0.996
BD	IN_PVALB	FUCA2	0.01	0.06	0.10	0.92	0.971
BD	EN_L6B	IMPDH1	-0.01	0.13	-0.10	0.92	0.983
BD	EN_L6_IT_2	VPS50	0.01	0.06	0.10	0.92	0.993
BD	EN_L6_IT_1	ADSS2	0.01	0.08	0.10	0.92	0.996
BD	EN_L6_IT_2	SLC38A9	-0.01	0.08	-0.10	0.92	0.993
BD	EN_L3_5_IT_3	HAAO	0.01	0.10	0.10	0.92	0.986
BD	EN_L6B	SIPA1L3	-0.01	0.07	-0.10	0.92	0.983
BD	EN_L6B	FLACC1	0.01	0.10	0.10	0.92	0.983
BD	EN_L2_3_IT	DBF4	0.01	0.05	0.10	0.92	1
BD	EN_L6_IT_2	GPBP1	0.01	0.07	0.10	0.92	0.993
BD	IN_SST	CHRNB3	-0.01	0.12	-0.10	0.92	0.983
BD	IN_ADARB2	APBB3	-0.01	0.12	-0.10	0.92	0.989
BD	Oligo	RELL1	-0.01	0.09	-0.10	0.92	0.984
BD	Endo	NXPE3	-0.01	0.11	-0.10	0.92	0.975
BD	IN_SST	RUNDC3A	-0.01	0.06	-0.10	0.92	0.983
BD	EN_L6_IT_1	SDR16C5	0.02	0.16	0.10	0.92	0.996
BD	PVM	USP32	0.01	0.13	0.10	0.92	0.994
BD	EN_L3_5_IT_1	BBS7	-0.01	0.06	-0.10	0.92	0.993
BD	IN_PVALB_CHC	RYK	-0.01	0.06	-0.10	0.92	0.985
BD	IN_SST	PSMC2	0.01	0.05	0.10	0.92	0.983
BD	EN_L6_IT_1	ZNF341	-0.01	0.08	-0.10	0.92	0.996
BD	EN_L6_IT_1	ZNF852	-0.01	0.10	-0.10	0.92	0.996
BD	OPC	ESRRA	-0.01	0.08	-0.10	0.92	0.976
BD	VLMC	PTPN9	0.01	0.14	0.10	0.92	0.996
BD	IN_VIP	TRMT10B	0.00	0.05	0.10	0.92	0.976
BD	OPC	ACP6	-0.01	0.06	-0.10	0.92	0.976
BD	EN_L3_5_IT_2	MOV10	0.01	0.11	0.10	0.92	0.987
BD	EN_L3_5_IT_2	DVL2	0.01	0.08	0.10	0.92	0.987
BD	EN_L5_ET	SEC24B	0.06	0.62	0.10	0.92	0.984
BD	EN_L5_6_NP	SRP72	-0.01	0.06	-0.10	0.92	0.997
BD	IN_VIP	ABCC5	-0.00	0.03	-0.10	0.92	0.976
BD	EN_L6_IT_2	PSAT1	0.02	0.20	0.10	0.92	0.993
BD	EN_L3_5_IT_2	COL4A6	-0.02	0.17	-0.10	0.92	0.987
BD	EN_L6_IT_2	FRMPD3	-0.02	0.21	-0.10	0.92	0.993
BD	PC	COPB1	-0.01	0.11	-0.10	0.92	0.978
BD	IN_ADARB2	RNF2	0.01	0.07	0.10	0.92	0.989
BD	Adaptive	LRRFIP1	0.03	0.26	0.10	0.92	0.996
BD	EN_L3_5_IT_1	SMG5	0.01	0.08	0.10	0.92	0.993
BD	EN_L6_CT	NBPF3	-0.01	0.09	-0.10	0.92	0.986
BD	EN_L3_5_IT_3	ZNF418	-0.01	0.07	-0.10	0.92	0.986
BD	IN_VIP	AFAP1L1	0.01	0.14	0.10	0.92	0.976
BD	EN_L3_5_IT_3	ABHD17A	-0.01	0.07	-0.10	0.92	0.986
BD	IN_PVALB	ENSG00000250349	0.01	0.07	0.10	0.92	0.971
BD	IN_PVALB_CHC	ABCA5	0.00	0.05	0.10	0.92	0.985
BD	Astro	FAM83H	0.01	0.15	0.10	0.92	0.979
BD	EN_L5_ET	HACE1	-0.07	0.68	-0.10	0.92	0.984
BD	EN_L6B	TSPAN18	0.03	0.25	0.10	0.92	0.983
BD	EN_L6B	DHRS1	-0.02	0.16	-0.10	0.92	0.983
BD	EN_L3_5_IT_1	TMEM138	-0.01	0.12	-0.10	0.92	0.993
BD	PC	UTP6	-0.01	0.12	-0.10	0.92	0.978
BD	IN_PVALB_CHC	RFX7	-0.01	0.05	-0.10	0.92	0.985
BD	IN_SST	SMARCA4	-0.00	0.05	-0.10	0.92	0.983
BD	IN_ADARB2	VPS13A	0.00	0.05	0.10	0.92	0.989
BD	EN_L5_6_NP	HPSE2	0.01	0.12	0.10	0.92	0.997
BD	IN_LAMP5_RELN	NPIPA5	0.02	0.19	0.10	0.92	0.983
BD	EN_L6_CT	SEC24C	0.01	0.08	0.10	0.92	0.986
BD	IN_SST	FASTKD2	0.00	0.05	0.10	0.92	0.983
BD	EN_L3_5_IT_3	GALE	0.01	0.07	0.10	0.92	0.986
BD	IN_VIP	ZNF491	-0.01	0.14	-0.10	0.92	0.976
BD	Endo	PHLPP1	0.01	0.07	0.10	0.92	0.975
BD	OPC	DOK5	0.01	0.08	0.10	0.92	0.976
BD	EN_L6B	TOR1AIP1	-0.01	0.09	-0.10	0.92	0.983
BD	VLMC	MTMR9	0.02	0.16	0.10	0.92	0.996
BD	EN_L5_6_NP	ACADVL	-0.01	0.09	-0.10	0.92	0.997
BD	EN_L3_5_IT_2	MZT1	-0.01	0.07	-0.10	0.92	0.987
BD	Oligo	FSHR	-0.01	0.14	-0.10	0.92	0.984
BD	IN_LAMP5_RELN	TOP2B	-0.00	0.05	-0.10	0.92	0.983
BD	IN_LAMP5_RELN	ENSG00000235007	0.02	0.17	0.10	0.92	0.983
BD	EN_L5_ET	SAR1B	0.09	0.91	0.10	0.92	0.984
BD	PC	RPL7L1	0.01	0.12	0.10	0.92	0.978
BD	EN_L3_5_IT_1	RSRC2	0.01	0.06	0.10	0.92	0.993
BD	IN_LAMP5_RELN	STK40	0.01	0.09	0.10	0.92	0.983
BD	EN_L3_5_IT_1	ACBD6	-0.00	0.05	-0.10	0.92	0.993
BD	EN_L6_IT_2	SPRTN	0.01	0.13	0.10	0.92	0.993
BD	IN_ADARB2	PRXL2C	-0.01	0.14	-0.10	0.92	0.989
BD	IN_ADARB2	ADAM17	-0.01	0.06	-0.10	0.92	0.989
BD	EN_L3_5_IT_3	MRPL21	-0.01	0.08	-0.10	0.92	0.986
BD	EN_L6_IT_2	ALDH5A1	-0.01	0.10	-0.10	0.92	0.993
BD	IN_VIP	FAM151B	-0.01	0.06	-0.10	0.92	0.976
BD	EN_L2_3_IT	ATL1	-0.01	0.05	-0.10	0.92	1
BD	IN_SST	ARL10	-0.00	0.05	-0.10	0.92	0.983
BD	EN_L3_5_IT_1	GGA3	-0.01	0.08	-0.10	0.92	0.993
BD	Oligo	CEP120	-0.00	0.04	-0.10	0.92	0.984
BD	VLMC	PHF11	-0.01	0.14	-0.10	0.92	0.996
BD	EN_L3_5_IT_2	PLPP1	-0.00	0.04	-0.10	0.92	0.987
BD	PC	IGBP1	0.01	0.14	0.10	0.92	0.978
BD	IN_PVALB_CHC	RERE	-0.00	0.04	-0.10	0.92	0.985
BD	EN_L3_5_IT_2	CHST12	-0.01	0.06	-0.10	0.92	0.987
BD	IN_LAMP5_LHX6	SLC4A7	0.01	0.08	0.10	0.92	0.981
BD	EN_L6_IT_2	MVB12B	0.01	0.09	0.10	0.92	0.993
BD	EN_L5_6_NP	CCNG1	-0.01	0.12	-0.10	0.92	0.997
BD	OPC	THEM4	0.01	0.06	0.10	0.92	0.976
BD	IN_LAMP5_RELN	NPIPB5	-0.01	0.11	-0.10	0.92	0.983
BD	Adaptive	MAPRE2	0.03	0.28	0.10	0.92	0.996
BD	EN_L6B	NAP1L3	-0.01	0.14	-0.10	0.92	0.983
BD	EN_L6_IT_2	SEPTIN8	0.01	0.12	0.10	0.92	0.993
BD	EN_L2_3_IT	PPP4C	-0.01	0.07	-0.10	0.92	1
BD	IN_LAMP5_RELN	ZNF207	0.00	0.04	0.10	0.92	0.983
BD	EN_L6_IT_1	SEC62	-0.00	0.05	-0.10	0.92	0.996
BD	EN_L3_5_IT_1	RPS6	0.01	0.10	0.10	0.92	0.993
BD	IN_LAMP5_RELN	PAK6	-0.01	0.10	-0.10	0.92	0.983
BD	EN_L2_3_IT	CDH18	0.01	0.06	0.10	0.92	1
BD	IN_SST	SUCO	-0.00	0.05	-0.10	0.92	0.983
BD	IN_SST	FGF22	0.01	0.12	0.10	0.92	0.983
BD	EN_L6_IT_1	ATP5F1C	0.01	0.06	0.10	0.92	0.996
BD	Endo	NRIP1	-0.01	0.10	-0.10	0.92	0.975
BD	EN_L3_5_IT_3	PCDH8	-0.02	0.15	-0.10	0.92	0.986
BD	VLMC	PHLPP1	-0.01	0.15	-0.10	0.92	0.996
BD	Micro	WWC1	0.01	0.14	0.10	0.92	0.979
BD	EN_L6_CT	ZNF41	0.01	0.09	0.10	0.92	0.986
BD	EN_L2_3_IT	LAMA2	-0.02	0.16	-0.10	0.92	1
BD	Astro	DYNLL2	-0.01	0.07	-0.10	0.92	0.979
BD	IN_LAMP5_LHX6	PER3	0.01	0.06	0.10	0.92	0.981
BD	IN_LAMP5_LHX6	CFLAR	-0.01	0.07	-0.10	0.92	0.981
BD	IN_VIP	EXO5	-0.01	0.13	-0.10	0.92	0.976
BD	EN_L6_IT_2	USP31	0.01	0.08	0.10	0.92	0.993
BD	Oligo	KSR2	0.01	0.08	0.10	0.92	0.984
BD	IN_LAMP5_LHX6	SBK1	-0.01	0.11	-0.10	0.92	0.981
BD	EN_L2_3_IT	PNMA6F	-0.03	0.26	-0.10	0.92	1
BD	EN_L3_5_IT_3	BMP5	-0.02	0.19	-0.10	0.92	0.986
BD	OPC	ATP6V1F	-0.01	0.09	-0.10	0.92	0.976
BD	SMC	MON2	0.02	0.16	0.10	0.92	0.995
BD	EN_L3_5_IT_3	NUTM2E	-0.01	0.09	-0.10	0.92	0.986
BD	IN_ADARB2	ADCY1	-0.01	0.08	-0.10	0.92	0.989
BD	IN_VIP	SNX17	-0.01	0.07	-0.10	0.92	0.976
BD	EN_L6_CT	ZNF444	0.01	0.10	0.10	0.92	0.986
BD	EN_L6_IT_1	ST6GALNAC2	0.02	0.22	0.10	0.92	0.996
BD	EN_L6B	UTP14A	-0.01	0.10	-0.10	0.92	0.983
BD	EN_L5_6_NP	SERAC1	0.01	0.09	0.10	0.92	0.997
BD	EN_L3_5_IT_1	DISP2	0.01	0.09	0.10	0.92	0.993
BD	IN_PVALB	LHX2	0.01	0.10	0.10	0.92	0.972
BD	EN_L6_IT_2	UBAP1	-0.01	0.08	-0.10	0.92	0.993
BD	EN_L6_IT_1	GALNT3	-0.01	0.12	-0.10	0.92	0.996
BD	VLMC	DDX5	-0.01	0.09	-0.10	0.92	0.996
BD	EN_L6B	SYT4	-0.01	0.10	-0.10	0.92	0.983
BD	IN_VIP	C5orf47	-0.01	0.13	-0.10	0.92	0.976
BD	IN_ADARB2	NEK11	0.01	0.07	0.10	0.92	0.989
BD	IN_LAMP5_LHX6	PIANP	-0.01	0.09	-0.10	0.92	0.981
BD	EN_L6_IT_2	PNMA1	0.01	0.12	0.10	0.92	0.993
BD	EN_L3_5_IT_2	ADI1	-0.01	0.09	-0.10	0.921	0.987
BD	EN_L6_IT_2	CCDC102B	0.01	0.12	0.10	0.921	0.993
BD	IN_SST	CYBRD1	-0.01	0.15	-0.10	0.921	0.983
BD	EN_L6_IT_1	NIBAN2	-0.02	0.17	-0.10	0.921	0.996
BD	IN_VIP	PPTC7	0.00	0.05	0.10	0.921	0.976
BD	Oligo	AREL1	0.00	0.03	0.10	0.921	0.984
BD	IN_PVALB	ABTB2	-0.01	0.09	-0.10	0.921	0.972
BD	EN_L6B	DHRS7B	-0.01	0.09	-0.10	0.921	0.983
BD	IN_SST	SH2D4B	-0.02	0.15	-0.10	0.921	0.983
BD	IN_PVALB_CHC	KDELR1	0.01	0.13	0.10	0.921	0.985
BD	EN_L3_5_IT_2	DCLRE1C	0.01	0.08	0.10	0.921	0.987
BD	IN_SST	CCDC159	0.01	0.12	0.10	0.921	0.983
BD	PC	SUN1	0.01	0.09	0.10	0.921	0.978
BD	IN_PVALB	SCN1A	0.00	0.03	0.10	0.921	0.972
BD	EN_L6_CT	RPS15	0.01	0.10	0.10	0.921	0.986
BD	EN_L6_CT	DCLRE1A	-0.02	0.15	-0.10	0.921	0.986
BD	IN_VIP	LITAF	0.01	0.10	0.10	0.921	0.976
BD	EN_L6_IT_2	ZSWIM7	-0.01	0.09	-0.10	0.921	0.993
BD	EN_L3_5_IT_2	TMEM213	-0.01	0.14	-0.10	0.921	0.987
BD	IN_ADARB2	SEL1L	0.01	0.06	0.10	0.921	0.989
BD	IN_ADARB2	NQO1	0.01	0.13	0.10	0.921	0.989
BD	IN_PVALB_CHC	LINC00672	-0.01	0.11	-0.10	0.921	0.985
BD	IN_SST	RBM23	-0.01	0.06	-0.10	0.921	0.983
BD	Micro	ZNF703	-0.02	0.15	-0.10	0.921	0.979
BD	OPC	NFE2L3	-0.01	0.13	-0.10	0.921	0.976
BD	Astro	MPP5	0.00	0.05	0.10	0.921	0.979
BD	IN_PVALB_CHC	SRC	-0.01	0.11	-0.10	0.921	0.985
BD	EN_L6B	SLC25A14	0.01	0.09	0.10	0.921	0.983
BD	OPC	TMEM64	0.01	0.07	0.10	0.921	0.976
BD	EN_L3_5_IT_3	AMMECR1L	-0.01	0.06	-0.10	0.921	0.986
BD	IN_PVALB_CHC	LEPROTL1	-0.01	0.10	-0.10	0.921	0.985
BD	EN_L3_5_IT_3	SLC35A1	0.01	0.08	0.10	0.921	0.986
BD	Oligo	ASCC1	-0.00	0.04	-0.10	0.921	0.984
BD	IN_LAMP5_RELN	XRRA1	-0.01	0.07	-0.10	0.921	0.983
BD	SMC	FHL1	0.03	0.35	0.10	0.921	0.995
BD	EN_L6_IT_2	PLA2G12A	-0.01	0.13	-0.10	0.921	0.993
BD	OPC	OCRL	0.01	0.05	0.10	0.921	0.976
BD	Adaptive	PHF3	0.02	0.24	0.10	0.921	0.996
BD	IN_PVALB	GHITM	0.01	0.06	0.10	0.921	0.972
BD	OPC	TBL3	0.01	0.14	0.10	0.921	0.976
BD	EN_L6B	PCSK5	0.01	0.07	0.10	0.921	0.983
BD	IN_ADARB2	CFAP221	-0.01	0.08	-0.10	0.921	0.989
BD	EN_L3_5_IT_2	RAB5A	-0.00	0.04	-0.10	0.921	0.987
BD	EN_L6_IT_2	SLC25A36	-0.01	0.06	-0.10	0.921	0.993
BD	EN_L2_3_IT	DBT	0.00	0.05	0.10	0.921	1
BD	IN_LAMP5_RELN	METTL15	0.01	0.05	0.10	0.921	0.983
BD	IN_PVALB	SEPHS2	-0.01	0.10	-0.10	0.921	0.972
BD	EN_L6_CT	ATAT1	-0.01	0.09	-0.10	0.921	0.986
BD	EN_L3_5_IT_1	FGF22	-0.01	0.10	-0.10	0.921	0.993
BD	Micro	B3GAT1	0.01	0.12	0.10	0.921	0.979
BD	EN_L3_5_IT_1	GET3	-0.01	0.13	-0.10	0.921	0.993
BD	Oligo	VEZT	0.00	0.03	0.10	0.921	0.984
BD	EN_L6_IT_1	CPSF3	-0.01	0.09	-0.10	0.921	0.996
BD	Endo	WDR73	-0.01	0.11	-0.10	0.921	0.975
BD	IN_ADARB2	CDKN2AIP	0.01	0.12	0.10	0.921	0.989
BD	EN_L6_CT	ZNF639	0.01	0.10	0.10	0.921	0.986
BD	Astro	GNAI2	0.01	0.06	0.10	0.921	0.979
BD	IN_SST	JCAD	-0.01	0.12	-0.10	0.921	0.983
BD	EN_L3_5_IT_2	VPS52	-0.01	0.06	-0.10	0.921	0.987
BD	EN_L6B	RAB8A	0.01	0.11	0.10	0.921	0.983
BD	EN_L5_6_NP	IDH3G	0.01	0.13	0.10	0.921	0.997
BD	SMC	ZFAND3	0.02	0.16	0.10	0.921	0.995
BD	IN_LAMP5_RELN	LPIN1	-0.00	0.05	-0.10	0.921	0.983
BD	Micro	BTBD2	0.01	0.11	0.10	0.921	0.979
BD	IN_LAMP5_LHX6	ZNF385A	0.01	0.10	0.10	0.921	0.981
BD	EN_L6_IT_1	RC3H2	0.01	0.06	0.10	0.921	0.996
BD	EN_L6B	BUD13	0.01	0.12	0.10	0.921	0.983
BD	EN_L6_CT	SMIM10L2A	-0.01	0.14	-0.10	0.921	0.986
BD	IN_PVALB	SHANK3	0.01	0.05	0.10	0.921	0.972
BD	IN_SST	SURF2	0.01	0.11	0.10	0.921	0.983
BD	Astro	ILRUN	0.00	0.05	0.10	0.921	0.979
BD	EN_L5_ET	FAM20B	0.07	0.71	0.10	0.921	0.984
BD	EN_L3_5_IT_2	PTPRG	0.01	0.07	0.10	0.921	0.987
BD	IN_LAMP5_LHX6	CCDC200	0.02	0.16	0.10	0.921	0.981
BD	Astro	WDR93	0.01	0.10	0.10	0.921	0.979
BD	EN_L6B	ETNK2	-0.02	0.16	-0.10	0.921	0.983
BD	EN_L5_6_NP	LIPE	0.01	0.11	0.10	0.921	0.997
BD	EN_L3_5_IT_3	ENSG00000270099	0.01	0.13	0.10	0.921	0.986
BD	Oligo	EIF4H	-0.00	0.05	-0.10	0.921	0.984
BD	EN_L2_3_IT	ADCK5	0.01	0.07	0.10	0.921	1
BD	EN_L3_5_IT_3	ZNF627	-0.01	0.06	-0.10	0.921	0.986
BD	IN_ADARB2	FAM76B	0.01	0.07	0.10	0.921	0.989
BD	Astro	FRRS1	0.01	0.13	0.10	0.921	0.979
BD	EN_L5_6_NP	NCSTN	0.01	0.14	0.10	0.921	0.997
BD	IN_LAMP5_RELN	BRAF	-0.00	0.04	-0.10	0.921	0.983
BD	OPC	NFRKB	-0.01	0.06	-0.10	0.921	0.976
BD	IN_LAMP5_LHX6	RNF14	-0.01	0.09	-0.10	0.921	0.981
BD	EN_L2_3_IT	PCBD1	0.01	0.09	0.10	0.921	1
BD	EN_L5_6_NP	ANTXR1	-0.01	0.07	-0.10	0.921	0.997
BD	VLMC	ZFAND4	-0.02	0.15	-0.10	0.921	0.996
BD	EN_L3_5_IT_1	HS3ST3B1	0.02	0.21	0.10	0.921	0.993
BD	IN_ADARB2	PTPN18	0.01	0.08	0.10	0.921	0.989
BD	EN_L6_IT_1	SLC5A11	-0.01	0.14	-0.10	0.921	0.996
BD	VLMC	CHKA	-0.01	0.13	-0.10	0.921	0.996
BD	EN_L6_CT	CDC23	0.01	0.07	0.10	0.921	0.986
BD	IN_PVALB	ZFR	-0.00	0.03	-0.10	0.921	0.972
BD	PVM	PHF20L1	0.02	0.16	0.10	0.921	0.994
BD	EN_L5_6_NP	USP38	0.01	0.09	0.10	0.921	0.997
BD	EN_L6_IT_2	SRI	-0.01	0.11	-0.10	0.921	0.993
BD	EN_L6_CT	CORO1C	-0.01	0.08	-0.10	0.921	0.986
BD	EN_L5_6_NP	FPGS	-0.01	0.09	-0.10	0.921	0.997
BD	IN_LAMP5_LHX6	SOX13	0.01	0.10	0.10	0.921	0.981
BD	IN_LAMP5_LHX6	TMEM41A	-0.01	0.12	-0.10	0.921	0.981
BD	OPC	NCAPH2	-0.01	0.10	-0.10	0.921	0.976
BD	IN_SST	SKAP2	-0.01	0.08	-0.10	0.921	0.983
BD	IN_LAMP5_RELN	TOE1	-0.01	0.10	-0.10	0.921	0.983
BD	Adaptive	TMEM181	-0.03	0.26	-0.10	0.921	0.996
BD	Micro	TRIM3	0.01	0.11	0.10	0.921	0.979
BD	Astro	CEBPG	-0.01	0.10	-0.10	0.921	0.979
BD	EN_L2_3_IT	AGPS	-0.00	0.05	-0.10	0.921	1
BD	IN_LAMP5_LHX6	PIN1	0.01	0.07	0.10	0.921	0.981
BD	VLMC	AQR	-0.01	0.14	-0.10	0.921	0.996
BD	EN_L6B	FASTKD3	-0.01	0.14	-0.10	0.921	0.983
BD	EN_L5_ET	CNTN5	0.06	0.55	0.10	0.921	0.984
BD	IN_LAMP5_RELN	ACACB	0.01	0.08	0.10	0.921	0.983
BD	IN_ADARB2	PARP2	0.01	0.10	0.10	0.921	0.989
BD	Astro	MRTFA	0.01	0.07	0.10	0.921	0.979
BD	EN_L3_5_IT_3	TM7SF3	0.00	0.05	0.10	0.921	0.986
BD	EN_L5_ET	RIOK3	0.08	0.74	0.10	0.921	0.984
BD	IN_PVALB	LCNL1	-0.01	0.14	-0.10	0.921	0.972
BD	IN_SST	CMYA5	-0.01	0.09	-0.10	0.921	0.983
BD	Astro	CSF1R	-0.01	0.15	-0.10	0.921	0.979
BD	EN_L2_3_IT	KCNH8	0.01	0.13	0.10	0.921	1
BD	EN_L6_CT	KIF1B	0.00	0.04	0.10	0.921	0.986
BD	EN_L6B	RNF187	-0.01	0.12	-0.10	0.921	0.983
BD	EN_L6_CT	ADCY9	0.01	0.06	0.10	0.921	0.986
BD	Micro	TSPAN5	0.01	0.09	0.10	0.921	0.979
BD	EN_L2_3_IT	MAGEC3	-0.03	0.32	-0.10	0.921	1
BD	EN_L3_5_IT_2	TMSB15B	-0.01	0.13	-0.10	0.921	0.987
BD	EN_L3_5_IT_3	ZNF778	0.01	0.07	0.10	0.921	0.986
BD	IN_PVALB	PPFIBP1	0.01	0.09	0.10	0.921	0.972
BD	EN_L3_5_IT_2	GLRA2	-0.01	0.13	-0.10	0.921	0.987
BD	EN_L6B	ENPP5	0.01	0.11	0.10	0.921	0.983
BD	IN_LAMP5_LHX6	ASAP1	0.00	0.05	0.10	0.921	0.981
BD	PVM	TRIM44	-0.01	0.14	-0.10	0.921	0.994
BD	IN_LAMP5_RELN	FBXO32	0.01	0.10	0.10	0.921	0.984
BD	Micro	TRMT1L	0.01	0.08	0.10	0.921	0.979
BD	EN_L2_3_IT	DPH1	-0.01	0.09	-0.10	0.921	1
BD	IN_ADARB2	TTF1	-0.01	0.08	-0.10	0.921	0.989
BD	EN_L6_IT_2	RASSF5	-0.01	0.15	-0.10	0.921	0.993
BD	EN_L3_5_IT_3	CD81	-0.01	0.07	-0.10	0.921	0.986
BD	EN_L2_3_IT	DHX38	-0.01	0.05	-0.10	0.921	1
BD	IN_VIP	CLDN15	-0.01	0.15	-0.10	0.921	0.976
BD	EN_L3_5_IT_3	SMIM15	0.01	0.09	0.10	0.921	0.986
BD	IN_ADARB2	SIPA1L3	0.00	0.05	0.10	0.921	0.989
BD	IN_PVALB_CHC	PRMT9	-0.01	0.08	-0.10	0.921	0.985
BD	Astro	USP44	-0.01	0.11	-0.10	0.921	0.979
BD	Micro	ENSG00000268163	0.01	0.12	0.10	0.921	0.979
BD	EN_L2_3_IT	SLC17A8	-0.01	0.14	-0.10	0.921	1
BD	IN_ADARB2	OVCH1	-0.01	0.13	-0.10	0.921	0.989
BD	EN_L6_IT_2	PATL1	-0.01	0.13	-0.10	0.921	0.993
BD	IN_VIP	CCDC15	-0.01	0.13	-0.10	0.921	0.976
BD	EN_L3_5_IT_3	EI24	0.01	0.06	0.10	0.921	0.986
BD	Micro	TXN	0.01	0.13	0.10	0.921	0.979
BD	EN_L3_5_IT_1	TTLL9	0.01	0.11	0.10	0.921	0.993
BD	IN_LAMP5_LHX6	ADPRHL1	0.01	0.14	0.10	0.921	0.981
BD	EN_L6B	TMEM14A	-0.01	0.09	-0.10	0.921	0.983
BD	EN_L3_5_IT_2	TICAM1	0.01	0.10	0.10	0.921	0.987
BD	Oligo	RIMKLA	0.01	0.08	0.10	0.921	0.985
BD	IN_ADARB2	CHST12	-0.01	0.08	-0.10	0.921	0.989
BD	EN_L6B	KSR1	-0.01	0.08	-0.10	0.921	0.983
BD	EN_L3_5_IT_2	HACD4	-0.01	0.13	-0.10	0.921	0.987
BD	IN_LAMP5_LHX6	PPIL3	-0.01	0.10	-0.10	0.921	0.981
BD	Oligo	ZNF768	0.01	0.11	0.10	0.921	0.985
BD	EN_L3_5_IT_2	REC114	0.01	0.14	0.10	0.921	0.987
BD	Micro	ZNF596	0.01	0.13	0.10	0.921	0.979
BD	IN_SST	EIF5	-0.01	0.06	-0.10	0.921	0.983
BD	EN_L3_5_IT_3	ACD	0.01	0.09	0.10	0.921	0.986
BD	IN_SST	SLC25A39	-0.01	0.08	-0.10	0.921	0.983
BD	EN_L2_3_IT	CLEC20A	0.01	0.15	0.10	0.921	1
BD	EN_L6B	ACER3	0.01	0.07	0.10	0.921	0.983
BD	EN_L3_5_IT_1	PRPF38A	0.01	0.08	0.10	0.921	0.993
BD	EN_L6_IT_1	ARMC1	-0.01	0.07	-0.10	0.921	0.996
BD	SMC	ARID2	0.02	0.19	0.10	0.921	0.995
BD	PVM	RYK	0.02	0.20	0.10	0.921	0.994
BD	EN_L2_3_IT	MED12L	-0.01	0.06	-0.10	0.921	1
BD	EN_L3_5_IT_1	SERPINF1	-0.01	0.13	-0.10	0.921	0.993
BD	Micro	KCMF1	-0.00	0.05	-0.10	0.921	0.979
BD	IN_LAMP5_LHX6	LAMA2	0.01	0.15	0.10	0.921	0.981
BD	OPC	PAXIP1	0.01	0.05	0.10	0.921	0.977
BD	EN_L2_3_IT	ZMAT1	-0.01	0.06	-0.10	0.921	1
BD	EN_L3_5_IT_3	FAM102A	-0.01	0.05	-0.10	0.921	0.986
BD	Endo	HDAC2	0.01	0.10	0.10	0.921	0.975
BD	Oligo	DNAJC7	0.00	0.04	0.10	0.921	0.985
BD	Oligo	ASB13	0.01	0.06	0.10	0.921	0.985
BD	IN_ADARB2	C10orf95	0.02	0.16	0.10	0.921	0.989
BD	EN_L3_5_IT_1	NRDE2	-0.01	0.07	-0.10	0.921	0.993
BD	EN_L2_3_IT	ENSG00000249967	-0.01	0.12	-0.10	0.921	1
BD	IN_PVALB_CHC	STX6	0.01	0.09	0.10	0.921	0.985
BD	EN_L6_IT_1	ZBTB5	-0.01	0.08	-0.10	0.921	0.996
BD	IN_SST	CAMKV	0.01	0.06	0.10	0.921	0.983
BD	Oligo	THEM4	-0.01	0.05	-0.10	0.921	0.985
BD	EN_L3_5_IT_1	NT5C2	-0.00	0.04	-0.10	0.921	0.993
BD	Endo	ARL8A	-0.01	0.11	-0.10	0.921	0.975
BD	EN_L6_IT_1	NR1H3	0.01	0.11	0.10	0.921	0.996
BD	SMC	CTDSPL	-0.02	0.18	-0.10	0.921	0.995
BD	Astro	ZNF783	0.01	0.06	0.10	0.921	0.979
BD	Astro	AGL	-0.01	0.06	-0.10	0.921	0.979
BD	EN_L3_5_IT_2	MTERF4	0.00	0.05	0.10	0.921	0.987
BD	EN_L2_3_IT	WDR59	0.00	0.04	0.10	0.921	1
BD	IN_LAMP5_RELN	RNF128	-0.01	0.10	-0.10	0.921	0.984
BD	IN_PVALB	ZNF517	0.01	0.07	0.10	0.921	0.972
BD	EN_L6_IT_2	ENSG00000255872	-0.01	0.11	-0.10	0.921	0.993
BD	SMC	GLS	-0.02	0.24	-0.10	0.921	0.995
BD	VLMC	MRPL33	0.02	0.19	0.10	0.921	0.996
BD	Oligo	PRH1	-0.01	0.10	-0.10	0.921	0.985
BD	EN_L3_5_IT_1	SCYL2	-0.01	0.07	-0.10	0.921	0.993
BD	OPC	ZNF57	0.01	0.13	0.10	0.921	0.977
BD	Endo	SENP6	0.01	0.05	0.10	0.921	0.975
BD	EN_L5_ET	KIFBP	-0.09	0.87	-0.10	0.921	0.984
BD	IN_ADARB2	DDX59	0.01	0.12	0.10	0.921	0.989
BD	EN_L6_IT_2	CEP104	0.01	0.10	0.10	0.921	0.993
BD	EN_L3_5_IT_1	ARRB2	-0.01	0.09	-0.10	0.921	0.993
BD	SMC	MAGI1	0.01	0.14	0.10	0.921	0.995
BD	Oligo	SCN3B	0.01	0.10	0.10	0.922	0.985
BD	IN_VIP	SCG3	0.00	0.04	0.10	0.922	0.977
BD	EN_L6_IT_1	EOGT	0.01	0.11	0.10	0.922	0.996
BD	EN_L3_5_IT_3	ASXL2	0.00	0.04	0.10	0.922	0.986
BD	Oligo	EPHB6	-0.01	0.08	-0.10	0.922	0.985
BD	EN_L3_5_IT_1	HSD17B4	0.01	0.06	0.10	0.922	0.993
BD	IN_PVALB_CHC	SENP6	0.00	0.04	0.10	0.922	0.985
BD	Astro	SLIRP	0.01	0.06	0.10	0.922	0.979
BD	EN_L6_IT_2	C8orf33	0.02	0.16	0.10	0.922	0.993
BD	EN_L3_5_IT_1	BRICD5	-0.01	0.12	-0.10	0.922	0.993
BD	EN_L2_3_IT	RASSF7	-0.01	0.12	-0.10	0.922	1
BD	EN_L2_3_IT	RHOJ	0.01	0.15	0.10	0.922	1
BD	EN_L6_IT_1	TUSC3	-0.01	0.06	-0.10	0.922	0.996
BD	IN_ADARB2	GPR153	0.01	0.12	0.10	0.922	0.989
BD	EN_L3_5_IT_3	ZFP2	-0.01	0.06	-0.10	0.922	0.986
BD	IN_SST	ENSG00000255730	0.01	0.12	0.10	0.922	0.983
BD	IN_PVALB_CHC	PBX1	-0.01	0.09	-0.10	0.922	0.985
BD	EN_L3_5_IT_3	ALG1	0.01	0.07	0.10	0.922	0.986
BD	IN_PVALB_CHC	ERGIC2	-0.01	0.07	-0.10	0.922	0.985
BD	EN_L6_IT_2	MRPS21	-0.01	0.09	-0.10	0.922	0.993
BD	IN_PVALB	KIF22	-0.01	0.06	-0.10	0.922	0.972
BD	EN_L6_IT_2	TECTA	0.02	0.16	0.10	0.922	0.993
BD	Astro	KLHL18	0.01	0.06	0.10	0.922	0.979
BD	Oligo	STMP1	0.01	0.06	0.10	0.922	0.985
BD	VLMC	ATL1	-0.02	0.16	-0.10	0.922	0.996
BD	EN_L6B	FRS3	-0.01	0.12	-0.10	0.922	0.983
BD	IN_ADARB2	TSPAN14	-0.01	0.07	-0.10	0.922	0.989
BD	EN_L6_IT_1	ENSG00000249209	-0.01	0.13	-0.10	0.922	0.996
BD	IN_LAMP5_LHX6	DNAJC19	-0.01	0.11	-0.10	0.922	0.981
BD	EN_L2_3_IT	PLA2G2C	-0.01	0.12	-0.10	0.922	1
BD	IN_SST	TMEM245	0.00	0.03	0.10	0.922	0.983
BD	Micro	SGCZ	-0.01	0.11	-0.10	0.922	0.979
BD	EN_L3_5_IT_3	MLIP	-0.01	0.07	-0.10	0.922	0.986
BD	EN_L5_ET	ZNF549	-0.09	0.89	-0.10	0.922	0.984
BD	Astro	ZNF559-ZNF177	0.01	0.07	0.10	0.922	0.979
BD	EN_L6B	SDHAF3	-0.01	0.11	-0.10	0.922	0.983
BD	EN_L3_5_IT_1	IL17RD	0.02	0.18	0.10	0.922	0.993
BD	IN_VIP	YIPF5	-0.01	0.05	-0.10	0.922	0.977
BD	EN_L3_5_IT_1	TEX22	0.01	0.13	0.10	0.922	0.993
BD	EN_L6_IT_1	CATSPERD	-0.01	0.14	-0.10	0.922	0.996
BD	IN_VIP	NAALAD2	-0.00	0.04	-0.10	0.922	0.977
BD	IN_LAMP5_LHX6	MYO3B	0.01	0.13	0.10	0.922	0.981
BD	IN_LAMP5_LHX6	TRMT9B	0.01	0.09	0.10	0.922	0.981
BD	Astro	SEMA3E	0.02	0.21	0.10	0.922	0.979
BD	Oligo	PTPN4	-0.00	0.04	-0.10	0.922	0.985
BD	Micro	KARS1	-0.01	0.09	-0.10	0.922	0.979
BD	EN_L6_IT_1	DNAJB11	0.01	0.14	0.10	0.922	0.996
BD	PC	PROCR	0.02	0.18	0.10	0.922	0.979
BD	EN_L2_3_IT	CYFIP1	-0.01	0.06	-0.10	0.922	1
BD	EN_L6B	PCYT1A	0.01	0.08	0.10	0.922	0.983
BD	EN_L6_IT_1	TMEM237	-0.01	0.09	-0.10	0.922	0.996
BD	EN_L3_5_IT_1	UCHL1	0.01	0.06	0.10	0.922	0.993
BD	PC	ZDHHC21	0.01	0.10	0.10	0.922	0.979
BD	Endo	DDX24	0.01	0.09	0.10	0.922	0.975
BD	EN_L2_3_IT	TAF1A	0.01	0.07	0.10	0.922	1
BD	OPC	UBXN2A	0.01	0.05	0.10	0.922	0.977
BD	SMC	PTN	-0.03	0.33	-0.10	0.922	0.995
BD	IN_VIP	SLC22A13	-0.01	0.11	-0.10	0.922	0.977
BD	EN_L6_IT_1	SLC39A13	0.01	0.12	0.10	0.922	0.996
BD	EN_L3_5_IT_2	EFR3B	0.01	0.06	0.10	0.922	0.987
BD	IN_LAMP5_RELN	ABCD2	0.01	0.06	0.10	0.922	0.984
BD	EN_L6_CT	RTF1	0.01	0.06	0.10	0.922	0.987
BD	EN_L3_5_IT_1	RPP38	0.01	0.11	0.10	0.922	0.993
BD	IN_SST	NPPC	0.02	0.17	0.10	0.922	0.983
BD	IN_PVALB_CHC	CBLB	-0.01	0.06	-0.10	0.922	0.985
BD	Oligo	RAB11FIP2	-0.00	0.04	-0.10	0.922	0.985
BD	Astro	RFK	0.01	0.11	0.10	0.922	0.979
BD	Adaptive	RFTN1	-0.02	0.24	-0.10	0.922	0.996
BD	EN_L6B	USP11	-0.01	0.06	-0.10	0.922	0.983
BD	EN_L3_5_IT_1	FIBIN	-0.01	0.15	-0.10	0.922	0.993
BD	EN_L6_CT	SH3BGRL3	0.02	0.18	0.10	0.922	0.987
BD	EN_L3_5_IT_1	UBE2L3	0.01	0.08	0.10	0.922	0.993
BD	EN_L3_5_IT_1	CCDC81	0.02	0.17	0.10	0.922	0.993
BD	Micro	INTS6	-0.01	0.06	-0.10	0.922	0.979
BD	EN_L5_ET	LIPA	0.06	0.55	0.10	0.922	0.984
BD	EN_L3_5_IT_3	CENPL	0.01	0.11	0.10	0.922	0.986
BD	OPC	SETD4	-0.00	0.05	-0.10	0.922	0.977
BD	Endo	SERINC1	-0.01	0.06	-0.10	0.922	0.975
BD	EN_L6_IT_1	ARHGEF9	0.00	0.05	0.10	0.922	0.996
BD	EN_L3_5_IT_2	UBE2Z	0.00	0.04	0.10	0.922	0.987
BD	EN_L6_IT_1	SIN3B	0.01	0.07	0.10	0.922	0.996
BD	EN_L3_5_IT_2	C14orf119	0.01	0.12	0.10	0.922	0.987
BD	EN_L6_IT_1	MIB2	0.01	0.08	0.10	0.922	0.996
BD	IN_LAMP5_LHX6	POMT1	-0.01	0.07	-0.10	0.922	0.981
BD	IN_VIP	MAPK1	0.00	0.03	0.10	0.922	0.977
BD	EN_L6B	CEP120	-0.01	0.09	-0.10	0.922	0.983
BD	EN_L6_CT	USP14	0.01	0.06	0.10	0.922	0.987
BD	IN_PVALB_CHC	SEC16A	-0.01	0.08	-0.10	0.922	0.985
BD	Endo	NAA25	-0.01	0.08	-0.10	0.922	0.975
BD	OPC	LRP3	-0.01	0.08	-0.10	0.922	0.977
BD	EN_L6_IT_2	RPRD2	0.01	0.06	0.10	0.922	0.993
BD	EN_L6_CT	ABLIM3	-0.01	0.06	-0.10	0.922	0.987
BD	EN_L3_5_IT_3	DIP2A	0.00	0.04	0.10	0.922	0.986
BD	Endo	GNL1	-0.01	0.12	-0.10	0.922	0.975
BD	IN_ADARB2	VAMP4	-0.01	0.07	-0.10	0.922	0.99
BD	EN_L5_ET	TMOD1	-0.10	1.00	-0.10	0.922	0.984
BD	OPC	IMPG1	-0.02	0.17	-0.10	0.922	0.977
BD	SMC	EBF1	-0.01	0.15	-0.10	0.922	0.995
BD	EN_L3_5_IT_1	CYB561D1	0.01	0.10	0.10	0.922	0.993
BD	IN_LAMP5_RELN	PPIP5K2	0.00	0.05	0.10	0.922	0.984
BD	EN_L3_5_IT_3	NAGPA	0.01	0.07	0.10	0.922	0.986
BD	EN_L3_5_IT_2	AGMO	-0.02	0.17	-0.10	0.922	0.987
BD	Adaptive	FAM107B	0.03	0.30	0.10	0.922	0.996
BD	EN_L6_IT_1	RABGGTB	0.01	0.09	0.10	0.922	0.996
BD	EN_L3_5_IT_3	SEMA3D	-0.02	0.18	-0.10	0.922	0.986
BD	Astro	CLTCL1	-0.01	0.06	-0.10	0.922	0.979
BD	EN_L3_5_IT_3	NUDT11	-0.01	0.10	-0.10	0.922	0.986
BD	IN_LAMP5_RELN	FBXW2	-0.00	0.05	-0.10	0.922	0.984
BD	IN_PVALB_CHC	IGF2R	0.01	0.07	0.10	0.922	0.985
BD	EN_L6_CT	ACBD5	-0.01	0.06	-0.10	0.922	0.987
BD	VLMC	GSR	0.02	0.16	0.10	0.922	0.996
BD	EN_L6_IT_2	ALAS1	-0.02	0.17	-0.10	0.922	0.993
BD	IN_VIP	ZNF530	0.01	0.12	0.10	0.922	0.977
BD	EN_L6B	CENPT	0.01	0.08	0.10	0.922	0.983
BD	IN_SST	GON4L	0.00	0.04	0.10	0.922	0.983
BD	EN_L6_IT_1	IQCG	-0.01	0.09	-0.10	0.922	0.996
BD	IN_LAMP5_RELN	TKT	-0.01	0.07	-0.10	0.922	0.984
BD	IN_SST	YOD1	0.01	0.10	0.10	0.922	0.983
BD	IN_SST	TRPC5OS	-0.02	0.18	-0.10	0.922	0.983
BD	IN_PVALB_CHC	DOK4	-0.01	0.12	-0.10	0.922	0.985
BD	EN_L2_3_IT	MCM3AP	-0.00	0.04	-0.10	0.922	1
BD	OPC	ARL5A	0.01	0.05	0.10	0.922	0.977
BD	EN_L6_IT_2	EFR3B	0.02	0.19	0.10	0.922	0.993
BD	Astro	DNTTIP1	0.01	0.07	0.10	0.922	0.979
BD	EN_L5_6_NP	IFIT3	0.02	0.18	0.10	0.922	0.997
BD	Oligo	CUEDC1	0.01	0.05	0.10	0.922	0.985
BD	EN_L3_5_IT_3	GLIS1	-0.01	0.07	-0.10	0.922	0.986
BD	Micro	RASA2	0.01	0.06	0.10	0.922	0.979
BD	Oligo	PLCH2	0.01	0.11	0.10	0.922	0.985
BD	EN_L6_IT_2	DLG3	-0.01	0.10	-0.10	0.922	0.993
BD	PC	GTF2IRD2B	-0.01	0.13	-0.10	0.922	0.979
BD	VLMC	GRID2	0.02	0.20	0.10	0.922	0.996
BD	Oligo	FAM118B	-0.01	0.06	-0.10	0.922	0.985
BD	EN_L6_CT	PPIL1	0.01	0.11	0.10	0.922	0.987
BD	EN_L6_IT_1	RAB7A	0.01	0.06	0.10	0.922	0.996
BD	Endo	TMTC3	0.01	0.08	0.10	0.922	0.976
BD	Astro	VASP	0.01	0.09	0.10	0.922	0.979
BD	IN_VIP	POLR2F	0.01	0.05	0.10	0.922	0.977
BD	IN_LAMP5_LHX6	PACS2	0.01	0.06	0.10	0.922	0.981
BD	PC	TRIM4	0.01	0.13	0.10	0.922	0.979
BD	Oligo	MTM1	0.00	0.04	0.10	0.922	0.985
BD	IN_LAMP5_RELN	EIF5A	-0.01	0.12	-0.10	0.922	0.984
BD	IN_PVALB	PIM3	0.01	0.09	0.10	0.922	0.972
BD	EN_L6B	RXYLT1	-0.01	0.12	-0.10	0.922	0.983
BD	IN_LAMP5_RELN	DHDDS	0.01	0.06	0.10	0.922	0.984
BD	EN_L3_5_IT_3	ITGA1	-0.01	0.12	-0.10	0.922	0.986
BD	EN_L5_6_NP	ATP8B4	0.01	0.14	0.10	0.922	0.997
BD	Micro	RHOT2	0.01	0.07	0.10	0.922	0.979
BD	EN_L2_3_IT	CCNB3	0.01	0.14	0.10	0.922	1
BD	EN_L6_IT_2	VCP	0.01	0.13	0.10	0.922	0.993
BD	VLMC	LIFR	-0.02	0.23	-0.10	0.922	0.996
BD	IN_SST	GABPB2	-0.01	0.06	-0.10	0.922	0.983
BD	EN_L2_3_IT	KCNK13	0.02	0.15	0.10	0.922	1
BD	EN_L6B	SPCS1	-0.01	0.09	-0.10	0.922	0.983
BD	EN_L3_5_IT_1	RERE	0.00	0.04	0.10	0.922	0.993
BD	IN_LAMP5_LHX6	CHGA	-0.01	0.10	-0.10	0.922	0.981
BD	OPC	SLC30A8	-0.02	0.20	-0.10	0.922	0.977
BD	EN_L3_5_IT_3	GAD2	0.01	0.11	0.10	0.922	0.986
BD	Astro	SETDB2	-0.01	0.05	-0.10	0.922	0.979
BD	Oligo	GNG3	-0.01	0.10	-0.10	0.922	0.985
BD	OPC	GRPEL1	0.01	0.10	0.10	0.922	0.977
BD	EN_L6B	EZH1	-0.01	0.06	-0.10	0.922	0.983
BD	EN_L6_IT_2	FKBP15	0.01	0.09	0.10	0.922	0.993
BD	EN_L5_6_NP	ZNF550	-0.01	0.11	-0.10	0.922	0.997
BD	EN_L6_IT_1	ARMC7	0.01	0.13	0.10	0.922	0.996
BD	EN_L3_5_IT_1	FBXL12	-0.01	0.08	-0.10	0.922	0.993
BD	Astro	CD101	0.01	0.15	0.10	0.922	0.979
BD	Endo	CDC26	-0.01	0.14	-0.10	0.922	0.976
BD	IN_VIP	PRDM2	0.00	0.03	0.10	0.922	0.977
BD	EN_L6_IT_1	SMARCA4	-0.01	0.06	-0.10	0.922	0.996
BD	EN_L3_5_IT_1	RSU1	-0.01	0.08	-0.10	0.922	0.993
BD	EN_L6_IT_1	GPRIN1	0.01	0.12	0.10	0.922	0.996
BD	Micro	IFT52	-0.01	0.10	-0.10	0.922	0.979
BD	PVM	RBM47	0.01	0.12	0.10	0.922	0.994
BD	IN_SST	CCNK	0.01	0.06	0.10	0.922	0.983
BD	IN_PVALB_CHC	ALG2	0.01	0.13	0.10	0.922	0.985
BD	EN_L3_5_IT_2	CDCA8	0.01	0.14	0.10	0.922	0.987
BD	EN_L5_6_NP	NFKBIL1	0.01	0.15	0.10	0.922	0.997
BD	EN_L5_6_NP	ENSG00000283563	-0.01	0.13	-0.10	0.922	0.997
BD	OPC	MAP2K5	-0.00	0.04	-0.10	0.922	0.977
BD	IN_ADARB2	DPP8	0.00	0.05	0.10	0.922	0.99
BD	IN_ADARB2	ACTR6	0.01	0.07	0.10	0.922	0.99
BD	EN_L6B	KRAS	0.01	0.09	0.10	0.922	0.983
BD	Micro	DBNL	-0.01	0.07	-0.10	0.922	0.979
BD	EN_L6B	TAF7L	0.02	0.16	0.10	0.922	0.983
BD	EN_L5_6_NP	ARHGAP28	0.02	0.22	0.10	0.922	0.997
BD	EN_L6_IT_1	ALG2	0.01	0.13	0.10	0.922	0.996
BD	IN_SST	GPANK1	-0.01	0.10	-0.10	0.922	0.983
BD	IN_SST	MSANTD4	-0.01	0.05	-0.10	0.922	0.983
BD	EN_L5_6_NP	MRPS26	-0.01	0.09	-0.10	0.922	0.997
BD	EN_L6_IT_2	ZC3H3	0.01	0.13	0.10	0.922	0.993
BD	EN_L2_3_IT	UBE2O	-0.01	0.06	-0.10	0.922	1
BD	SMC	SRSF3	0.03	0.34	0.10	0.922	0.995
BD	EN_L5_ET	TXLNG	0.07	0.67	0.10	0.922	0.985
BD	EN_L5_6_NP	TSTD2	0.01	0.06	0.10	0.922	0.997
BD	EN_L3_5_IT_2	IL20RB	0.01	0.12	0.10	0.922	0.987
BD	IN_PVALB	TAFA2	0.00	0.04	0.10	0.922	0.973
BD	OPC	ZDHHC24	-0.01	0.07	-0.10	0.922	0.977
BD	Oligo	KCNJ6	0.01	0.09	0.10	0.922	0.985
BD	Astro	MID1IP1	0.01	0.09	0.10	0.922	0.979
BD	IN_LAMP5_RELN	PGS1	-0.01	0.08	-0.10	0.922	0.984
BD	Micro	R3HCC1L	-0.01	0.06	-0.10	0.922	0.979
BD	EN_L2_3_IT	GALNT15	0.01	0.11	0.10	0.922	1
BD	EN_L3_5_IT_3	PARP12	0.01	0.13	0.10	0.922	0.986
BD	EN_L3_5_IT_1	HIF1A	-0.01	0.08	-0.10	0.922	0.993
BD	EN_L3_5_IT_2	FAM102B	0.00	0.04	0.10	0.922	0.987
BD	IN_PVALB	ADRA1D	0.02	0.18	0.10	0.922	0.973
BD	VLMC	ZNF654	-0.01	0.12	-0.10	0.922	0.996
BD	IN_PVALB	HADH	-0.00	0.04	-0.10	0.922	0.973
BD	IN_PVALB_CHC	AMIGO1	0.01	0.12	0.10	0.922	0.985
BD	Adaptive	PICALM	-0.02	0.19	-0.10	0.922	0.996
BD	IN_VIP	TSFM	0.01	0.08	0.10	0.922	0.977
BD	IN_PVALB	TMSB15B	0.01	0.13	0.10	0.922	0.973
BD	EN_L6B	THUMPD3	0.01	0.10	0.10	0.922	0.983
BD	PVM	TANK	-0.02	0.18	-0.10	0.922	0.994
BD	IN_ADARB2	AGFG2	0.01	0.12	0.10	0.922	0.99
BD	IN_ADARB2	ARHGDIA	-0.01	0.10	-0.10	0.922	0.99
BD	IN_SST	MED16	0.01	0.09	0.10	0.922	0.983
BD	IN_PVALB_CHC	RSU1	0.01	0.12	0.10	0.922	0.985
BD	Endo	AGTPBP1	0.01	0.08	0.10	0.922	0.976
BD	EN_L5_6_NP	RBM12B	0.01	0.09	0.10	0.922	0.997
BD	Micro	SLC12A7	0.01	0.09	0.10	0.922	0.979
BD	EN_L2_3_IT	FGD1	0.01	0.06	0.10	0.922	1
BD	IN_SST	RTF2	0.01	0.06	0.10	0.922	0.983
BD	IN_SST	SRRD	-0.01	0.09	-0.10	0.922	0.983
BD	EN_L6_IT_1	RARA	0.01	0.12	0.10	0.922	0.996
BD	Astro	AAK1	0.00	0.04	0.10	0.922	0.979
BD	EN_L6_CT	ECHS1	0.01	0.09	0.10	0.922	0.987
BD	EN_L2_3_IT	CLEC1B	0.02	0.21	0.10	0.922	1
BD	EN_L6_IT_1	FEM1C	0.01	0.10	0.10	0.922	0.996
BD	IN_LAMP5_RELN	NRBP1	-0.01	0.07	-0.10	0.922	0.984
BD	PC	PRPSAP2	-0.01	0.13	-0.10	0.922	0.979
BD	EN_L3_5_IT_1	RRP8	-0.01	0.11	-0.10	0.922	0.993
BD	EN_L5_6_NP	DEK	0.01	0.10	0.10	0.922	0.997
BD	EN_L2_3_IT	SLC50A1	-0.01	0.09	-0.10	0.922	1
BD	Astro	OXSR1	-0.01	0.05	-0.10	0.922	0.979
BD	IN_LAMP5_LHX6	ENSG00000284461	-0.01	0.11	-0.10	0.922	0.982
BD	EN_L6B	TAF5	0.01	0.15	0.10	0.922	0.983
BD	EN_L3_5_IT_2	RAB3A	0.01	0.08	0.10	0.923	0.987
BD	EN_L6_CT	RALA	0.01	0.07	0.10	0.923	0.987
BD	IN_LAMP5_RELN	TMEM135	0.01	0.05	0.10	0.923	0.984
BD	EN_L3_5_IT_2	AFF4	0.00	0.03	0.10	0.923	0.987
BD	EN_L6_CT	ECHDC1	-0.01	0.06	-0.10	0.923	0.987
BD	EN_L6B	MACROH2A2	0.01	0.08	0.10	0.923	0.983
BD	IN_PVALB_CHC	UBFD1	-0.01	0.13	-0.10	0.923	0.985
BD	EN_L5_6_NP	VAV1	0.01	0.13	0.10	0.923	0.997
BD	EN_L2_3_IT	FNBP4	-0.00	0.05	-0.10	0.923	1
BD	IN_LAMP5_RELN	SV2B	-0.01	0.13	-0.10	0.923	0.984
BD	VLMC	NAA25	-0.01	0.13	-0.10	0.923	0.996
BD	EN_L6B	GRIN2A	0.01	0.15	0.10	0.923	0.983
BD	IN_SST	GAPVD1	0.00	0.04	0.10	0.923	0.983
BD	IN_SST	FREM1	0.01	0.12	0.10	0.923	0.983
BD	IN_ADARB2	EFNA3	-0.01	0.14	-0.10	0.923	0.99
BD	IN_LAMP5_LHX6	INSIG2	0.01	0.08	0.10	0.923	0.982
BD	IN_PVALB	TTBK1	0.00	0.05	0.10	0.923	0.973
BD	VLMC	NECTIN3	-0.01	0.15	-0.10	0.923	0.996
BD	IN_PVALB_CHC	POLL	-0.01	0.13	-0.10	0.923	0.985
BD	Micro	NUP155	0.01	0.08	0.10	0.923	0.979
BD	EN_L6B	GABRB3	0.00	0.05	0.10	0.923	0.983
BD	OPC	HS6ST3	-0.00	0.04	-0.10	0.923	0.977
BD	Oligo	NCEH1	-0.01	0.10	-0.10	0.923	0.985
BD	EN_L3_5_IT_3	VPS53	0.00	0.04	0.10	0.923	0.986
BD	Adaptive	RBM39	0.02	0.20	0.10	0.923	0.996
BD	EN_L6_IT_1	SNRPA1	0.01	0.09	0.10	0.923	0.996
BD	Adaptive	ABHD2	-0.03	0.35	-0.10	0.923	0.996
BD	PVM	GNA12	0.03	0.28	0.10	0.923	0.994
BD	EN_L3_5_IT_1	SEL1L	-0.01	0.07	-0.10	0.923	0.993
BD	Oligo	ARMH4	-0.00	0.04	-0.10	0.923	0.985
BD	Oligo	C5orf22	-0.01	0.06	-0.10	0.923	0.985
BD	EN_L3_5_IT_3	FARP2	-0.01	0.05	-0.10	0.923	0.986
BD	EN_L6_CT	SRSF9	-0.01	0.09	-0.10	0.923	0.987
BD	IN_PVALB	SCN3B	0.01	0.08	0.10	0.923	0.973
BD	IN_LAMP5_RELN	FASTKD3	-0.01	0.11	-0.10	0.923	0.984
BD	IN_SST	ENSG00000267426	-0.01	0.13	-0.10	0.923	0.983
BD	OPC	ENSG00000264187	-0.01	0.15	-0.10	0.923	0.977
BD	Oligo	FAM200A	-0.01	0.05	-0.10	0.923	0.985
BD	OPC	ZNF316	0.01	0.08	0.10	0.923	0.977
BD	IN_LAMP5_RELN	SLC52A1	0.01	0.15	0.10	0.923	0.984
BD	PC	DZIP3	-0.01	0.12	-0.10	0.923	0.979
BD	EN_L6B	PPCS	0.01	0.14	0.10	0.923	0.983
BD	Oligo	TTPA	0.01	0.14	0.10	0.923	0.985
BD	EN_L2_3_IT	NAPSA	0.01	0.15	0.10	0.923	1
BD	IN_SST	ELAC2	0.01	0.08	0.10	0.923	0.983
BD	IN_VIP	PCMTD2	-0.00	0.04	-0.10	0.923	0.977
BD	OPC	MFSD8	0.01	0.06	0.10	0.923	0.977
BD	Oligo	USP45	0.00	0.05	0.10	0.923	0.985
BD	IN_VIP	ASAH2	0.01	0.14	0.10	0.923	0.977
BD	IN_LAMP5_LHX6	CSNK1G1	-0.01	0.11	-0.10	0.923	0.982
BD	EN_L5_6_NP	ITGBL1	-0.02	0.16	-0.10	0.923	0.997
BD	EN_L3_5_IT_3	MIGA1	0.00	0.04	0.10	0.923	0.986
BD	EN_L6_IT_1	EPHB3	-0.02	0.21	-0.10	0.923	0.996
BD	SMC	SPEN	-0.02	0.18	-0.10	0.923	0.995
BD	IN_ADARB2	MTX3	-0.01	0.08	-0.10	0.923	0.99
BD	IN_ADARB2	ZMYM2	-0.00	0.04	-0.10	0.923	0.99
BD	EN_L6_IT_2	DCLK1	0.01	0.05	0.10	0.923	0.993
BD	EN_L6B	CPSF7	0.01	0.08	0.10	0.923	0.983
BD	EN_L6_IT_1	CBLL1	-0.01	0.09	-0.10	0.923	0.996
BD	IN_PVALB_CHC	PPDPF	0.02	0.16	0.10	0.923	0.985
BD	IN_VIP	BFSP1	-0.01	0.14	-0.10	0.923	0.977
BD	IN_PVALB_CHC	ACAP1	-0.01	0.15	-0.10	0.923	0.985
BD	IN_PVALB	RNF217	0.00	0.04	0.10	0.923	0.973
BD	EN_L6B	RIPOR1	-0.01	0.07	-0.10	0.923	0.983
BD	EN_L3_5_IT_3	GLIPR1L1	-0.01	0.15	-0.10	0.923	0.986
BD	EN_L3_5_IT_2	FAM184A	0.00	0.05	0.10	0.923	0.987
BD	IN_SST	TMED5	0.01	0.06	0.10	0.923	0.983
BD	IN_VIP	STAMBPL1	-0.01	0.05	-0.10	0.923	0.977
BD	Endo	ANKRD36	-0.01	0.08	-0.10	0.923	0.976
BD	VLMC	FAM222B	0.01	0.13	0.10	0.923	0.996
BD	EN_L5_6_NP	ANO5	-0.01	0.06	-0.10	0.923	0.997
BD	IN_VIP	NFE2L3	-0.01	0.14	-0.10	0.923	0.977
BD	EN_L6_IT_2	RPS4X	-0.01	0.11	-0.10	0.923	0.993
BD	IN_ADARB2	C5orf24	0.01	0.10	0.10	0.923	0.99
BD	Astro	PPM1L	-0.00	0.05	-0.10	0.923	0.98
BD	Oligo	CCDC78	-0.01	0.12	-0.10	0.923	0.985
BD	IN_LAMP5_RELN	GPR19	0.01	0.08	0.10	0.923	0.984
BD	IN_ADARB2	BLZF1	-0.01	0.07	-0.10	0.923	0.99
BD	IN_PVALB_CHC	CALB1	-0.01	0.15	-0.10	0.923	0.985
BD	EN_L6B	PMM2	-0.01	0.06	-0.10	0.923	0.983
BD	Astro	ENSG00000256514	-0.02	0.16	-0.10	0.923	0.98
BD	IN_LAMP5_LHX6	COPZ1	-0.01	0.13	-0.10	0.923	0.982
BD	IN_PVALB	PPID	-0.00	0.05	-0.10	0.923	0.973
BD	EN_L6_CT	HCFC2	-0.01	0.07	-0.10	0.923	0.987
BD	EN_L2_3_IT	ZNF449	-0.01	0.09	-0.10	0.923	1
BD	IN_PVALB_CHC	EFNB3	0.02	0.16	0.10	0.923	0.985
BD	Oligo	MED30	-0.01	0.05	-0.10	0.923	0.985
BD	IN_ADARB2	FNDC3A	-0.01	0.05	-0.10	0.923	0.99
BD	Micro	PM20D2	0.01	0.10	0.10	0.923	0.979
BD	EN_L3_5_IT_3	MAU2	-0.01	0.05	-0.10	0.923	0.986
BD	EN_L5_6_NP	LRRTM1	-0.01	0.10	-0.10	0.923	0.997
BD	Endo	TBC1D23	0.01	0.08	0.10	0.923	0.976
BD	EN_L3_5_IT_2	GRK4	0.00	0.05	0.10	0.923	0.987
BD	VLMC	NUP153	-0.01	0.13	-0.10	0.923	0.996
BD	EN_L6_IT_2	C1orf131	-0.01	0.15	-0.10	0.923	0.993
BD	EN_L3_5_IT_1	RHBDD2	0.01	0.10	0.10	0.923	0.993
BD	IN_SST	DUS1L	-0.01	0.07	-0.10	0.923	0.983
BD	Oligo	CAT	0.01	0.06	0.10	0.923	0.985
BD	IN_PVALB_CHC	SIVA1	-0.01	0.12	-0.10	0.923	0.985
BD	IN_VIP	IQUB	0.01	0.09	0.10	0.923	0.977
BD	IN_LAMP5_RELN	SRSF9	-0.01	0.07	-0.10	0.923	0.984
BD	IN_ADARB2	PCSK1	-0.02	0.17	-0.10	0.923	0.99
BD	EN_L3_5_IT_1	TRAF3IP3	-0.02	0.17	-0.10	0.923	0.993
BD	Micro	RIDA	-0.01	0.13	-0.10	0.923	0.979
BD	EN_L3_5_IT_2	TRIM52	0.00	0.05	0.10	0.923	0.987
BD	OPC	EXT2	0.00	0.04	0.10	0.923	0.977
BD	IN_SST	PPP3CB	0.00	0.03	0.10	0.923	0.983
BD	IN_LAMP5_RELN	TXNDC17	-0.01	0.13	-0.10	0.923	0.984
BD	IN_PVALB_CHC	ZNF460	0.01	0.10	0.10	0.923	0.985
BD	EN_L3_5_IT_3	FEZ1	-0.00	0.04	-0.10	0.923	0.986
BD	EN_L5_6_NP	FGF13	0.01	0.12	0.10	0.923	0.997
BD	EN_L5_6_NP	SEC14L5	-0.01	0.07	-0.10	0.923	0.997
BD	IN_LAMP5_LHX6	KIF26B	0.01	0.08	0.10	0.923	0.982
BD	Oligo	GHITM	0.01	0.05	0.10	0.923	0.985
BD	Astro	PPP6R2	0.00	0.05	0.10	0.923	0.98
BD	Oligo	METRN	-0.01	0.05	-0.10	0.923	0.985
BD	IN_ADARB2	ZFP82	-0.01	0.07	-0.10	0.923	0.99
BD	EN_L3_5_IT_3	NAA25	0.00	0.05	0.10	0.923	0.986
BD	EN_L3_5_IT_3	METTL16	-0.01	0.06	-0.10	0.923	0.986
BD	Endo	LRRC28	-0.01	0.11	-0.10	0.923	0.976
BD	Oligo	CUBN	0.01	0.08	0.10	0.923	0.985
BD	EN_L3_5_IT_3	RAB27A	-0.01	0.10	-0.10	0.923	0.986
BD	PVM	BTBD7	0.02	0.17	0.10	0.923	0.994
BD	Astro	H1-10	-0.01	0.10	-0.10	0.923	0.98
BD	EN_L5_6_NP	STK19	-0.01	0.12	-0.10	0.923	0.997
BD	Endo	SFXN3	-0.01	0.14	-0.10	0.923	0.976
BD	IN_PVALB_CHC	ETFA	0.01	0.07	0.10	0.923	0.985
BD	EN_L2_3_IT	CCNT1	-0.00	0.05	-0.10	0.923	1
BD	Endo	ERCC4	0.01	0.13	0.10	0.923	0.976
BD	IN_LAMP5_RELN	LRPAP1	0.01	0.07	0.10	0.923	0.984
BD	EN_L3_5_IT_1	TEAD1	-0.01	0.11	-0.10	0.923	0.993
BD	IN_PVALB	RREB1	0.01	0.14	0.10	0.923	0.973
BD	EN_L3_5_IT_3	PHLDA1	0.01	0.10	0.10	0.923	0.986
BD	EN_L3_5_IT_2	NPNT	-0.02	0.16	-0.10	0.923	0.987
BD	IN_LAMP5_LHX6	ATP9B	0.00	0.05	0.10	0.923	0.982
BD	EN_L3_5_IT_1	ABCC9	-0.02	0.25	-0.10	0.923	0.993
BD	EN_L2_3_IT	COX17	-0.01	0.09	-0.10	0.923	1
BD	EN_L6_IT_2	ZDHHC3	-0.01	0.13	-0.10	0.923	0.993
BD	EN_L2_3_IT	CCDC167	-0.01	0.08	-0.10	0.923	1
BD	IN_VIP	RPL7	-0.01	0.06	-0.10	0.923	0.977
BD	PC	LAMP2	0.01	0.10	0.10	0.923	0.98
BD	Oligo	UQCRB	0.00	0.05	0.10	0.923	0.985
BD	IN_LAMP5_RELN	MLIP	-0.01	0.14	-0.10	0.923	0.984
BD	IN_PVALB_CHC	HPS4	0.01	0.08	0.10	0.923	0.985
BD	IN_LAMP5_RELN	FUBP1	0.00	0.04	0.10	0.923	0.984
BD	PC	SLC17A5	-0.01	0.13	-0.10	0.923	0.98
BD	IN_SST	TDP2	0.01	0.05	0.10	0.923	0.983
BD	Astro	METTL7A	-0.01	0.09	-0.10	0.923	0.98
BD	EN_L2_3_IT	ABCC4	0.01	0.09	0.10	0.923	1
BD	IN_SST	SIAH1	0.01	0.06	0.10	0.923	0.983
BD	EN_L2_3_IT	CSNK1G2	0.01	0.07	0.10	0.923	1
BD	EN_L2_3_IT	SIRT6	0.01	0.08	0.10	0.923	1
BD	IN_PVALB	HECTD1	-0.00	0.03	-0.10	0.923	0.973
BD	EN_L3_5_IT_2	ZHX3	-0.00	0.04	-0.10	0.923	0.987
BD	EN_L3_5_IT_2	TIMM17B	-0.01	0.10	-0.10	0.923	0.987
BD	IN_PVALB_CHC	SLC15A4	0.01	0.09	0.10	0.923	0.985
BD	IN_ADARB2	ZNF770	0.01	0.08	0.10	0.923	0.99
BD	IN_LAMP5_LHX6	MINPP1	-0.01	0.07	-0.10	0.923	0.982
BD	EN_L6_IT_1	MYEF2	0.01	0.06	0.10	0.923	0.996
BD	Micro	TAF6	-0.01	0.12	-0.10	0.923	0.979
BD	EN_L3_5_IT_1	GPR18	-0.02	0.21	-0.10	0.923	0.993
BD	Oligo	TTC19	-0.00	0.04	-0.10	0.923	0.985
BD	EN_L6_IT_1	P3H2	0.01	0.13	0.10	0.923	0.996
BD	IN_LAMP5_LHX6	RIF1	0.00	0.05	0.10	0.923	0.982
BD	EN_L6B	TXN2	0.01	0.11	0.10	0.923	0.983
BD	EN_L6_IT_1	SLC2A1	-0.01	0.14	-0.10	0.923	0.996
BD	IN_LAMP5_LHX6	GPX4	-0.01	0.09	-0.10	0.923	0.982
BD	Oligo	DIPK2B	-0.01	0.10	-0.10	0.923	0.985
BD	EN_L3_5_IT_2	ENSG00000272410	0.01	0.14	0.10	0.923	0.987
BD	IN_LAMP5_RELN	YTHDF1	-0.01	0.07	-0.10	0.923	0.984
BD	PC	ATE1	0.01	0.09	0.10	0.923	0.98
BD	IN_VIP	IGDCC3	0.01	0.06	0.10	0.923	0.977
BD	IN_PVALB_CHC	SNTA1	0.01	0.11	0.10	0.923	0.985
BD	EN_L6B	GARNL3	-0.01	0.08	-0.10	0.923	0.983
BD	Micro	TSPO	-0.01	0.14	-0.10	0.923	0.979
BD	IN_SST	STPG1	0.01	0.12	0.10	0.923	0.983
BD	IN_LAMP5_LHX6	EHMT1	-0.01	0.05	-0.10	0.923	0.982
BD	EN_L6B	ARL8B	-0.01	0.06	-0.10	0.923	0.983
BD	EN_L2_3_IT	STK33	-0.01	0.13	-0.10	0.923	1
BD	Micro	ZMAT2	-0.01	0.10	-0.10	0.923	0.979
BD	EN_L3_5_IT_2	ALG13	0.00	0.05	0.10	0.923	0.987
BD	Endo	LMF2	0.01	0.14	0.10	0.923	0.976
BD	IN_PVALB_CHC	EME2	-0.02	0.16	-0.10	0.923	0.985
BD	EN_L3_5_IT_1	TOX	-0.01	0.13	-0.10	0.923	0.993
BD	IN_PVALB_CHC	CSNK1G1	0.01	0.11	0.10	0.923	0.985
BD	EN_L3_5_IT_3	SLC22A4	-0.01	0.08	-0.10	0.923	0.986
BD	EN_L6_IT_1	VEGFA	0.02	0.17	0.10	0.923	0.996
BD	EN_L3_5_IT_1	SKAP1	0.01	0.15	0.10	0.923	0.993
BD	EN_L3_5_IT_2	TIGD1	0.01	0.09	0.10	0.923	0.987
BD	OPC	MRS2	-0.00	0.05	-0.10	0.923	0.977
BD	EN_L3_5_IT_2	PIGT	0.01	0.08	0.10	0.923	0.987
BD	EN_L3_5_IT_3	KCNE4	-0.01	0.14	-0.10	0.923	0.986
BD	IN_PVALB	SOAT1	-0.01	0.05	-0.10	0.923	0.973
BD	EN_L3_5_IT_2	ACSS1	0.01	0.13	0.10	0.923	0.987
BD	EN_L6_IT_2	SIPA1L1	0.01	0.05	0.10	0.923	0.993
BD	OPC	FN3K	0.01	0.08	0.10	0.923	0.977
BD	EN_L6B	PIEZO2	-0.02	0.21	-0.10	0.923	0.983
BD	Oligo	FAH	0.01	0.14	0.10	0.923	0.985
BD	EN_L2_3_IT	RAB3D	0.01	0.09	0.10	0.923	1
BD	Oligo	KIAA2013	-0.00	0.05	-0.10	0.923	0.985
BD	IN_ADARB2	PAK1	-0.00	0.04	-0.10	0.923	0.99
BD	IN_ADARB2	CDS2	0.00	0.04	0.10	0.923	0.99
BD	Astro	CPAMD8	-0.02	0.23	-0.10	0.923	0.98
BD	EN_L6_IT_1	GET3	0.01	0.12	0.10	0.923	0.996
BD	EN_L6B	NR1H3	-0.01	0.11	-0.10	0.923	0.983
BD	VLMC	CYP20A1	0.01	0.13	0.10	0.923	0.996
BD	EN_L5_6_NP	CD55	0.01	0.09	0.10	0.923	0.997
BD	Endo	NAV1	0.01	0.11	0.10	0.923	0.976
BD	IN_PVALB	ANKRD2	0.01	0.15	0.10	0.923	0.973
BD	IN_LAMP5_RELN	PIAS1	-0.00	0.04	-0.10	0.923	0.984
BD	EN_L5_6_NP	KLHL17	0.01	0.14	0.10	0.923	0.997
BD	EN_L3_5_IT_1	CYLD	0.01	0.06	0.10	0.923	0.993
BD	EN_L3_5_IT_3	FIS1	-0.01	0.06	-0.10	0.923	0.986
BD	IN_SST	RELT	-0.01	0.12	-0.10	0.923	0.983
BD	EN_L3_5_IT_1	CAMK4	0.01	0.06	0.10	0.923	0.993
BD	IN_SST	QRSL1	0.01	0.07	0.10	0.923	0.983
BD	EN_L5_6_NP	SETD5	0.00	0.05	0.10	0.923	0.997
BD	EN_L6_IT_1	IGSF10	-0.02	0.17	-0.10	0.923	0.996
BD	EN_L3_5_IT_1	CYP2U1	0.01	0.09	0.10	0.923	0.993
BD	Astro	MLF1	0.01	0.08	0.10	0.923	0.98
BD	Oligo	WIPF3	0.01	0.10	0.10	0.923	0.985
BD	EN_L6_IT_1	TEX264	0.01	0.14	0.10	0.923	0.996
BD	OPC	DNASE1	-0.01	0.05	-0.10	0.923	0.977
BD	EN_L5_6_NP	KIF3B	0.01	0.07	0.10	0.923	0.997
BD	EN_L3_5_IT_1	CDON	-0.01	0.08	-0.10	0.923	0.993
BD	IN_ADARB2	CCDC65	0.01	0.10	0.10	0.923	0.99
BD	EN_L5_ET	SLC25A25	-0.08	0.86	-0.10	0.923	0.985
BD	EN_L2_3_IT	RBPMS	-0.01	0.13	-0.10	0.923	1
BD	IN_ADARB2	NAA50	0.01	0.07	0.10	0.923	0.99
BD	EN_L6_IT_1	FKBP14	-0.01	0.09	-0.10	0.923	0.996
BD	EN_L6_IT_2	PIKFYVE	0.01	0.07	0.10	0.923	0.993
BD	EN_L6B	TRAPPC4	-0.01	0.13	-0.10	0.923	0.983
BD	OPC	HYLS1	0.01	0.10	0.10	0.923	0.977
BD	IN_SST	SEC31B	0.01	0.05	0.10	0.923	0.983
BD	Endo	STS	0.01	0.14	0.10	0.923	0.976
BD	EN_L6_CT	ARFGAP2	-0.01	0.09	-0.10	0.923	0.988
BD	EN_L3_5_IT_3	FBXO8	-0.01	0.06	-0.10	0.923	0.986
BD	EN_L5_ET	PKD2	-0.06	0.57	-0.10	0.923	0.985
BD	OPC	ATP6V0E1	-0.00	0.05	-0.10	0.923	0.977
BD	IN_PVALB	POLR3D	-0.01	0.08	-0.10	0.923	0.973
BD	EN_L2_3_IT	FLVCR2	0.01	0.14	0.10	0.923	1
BD	VLMC	TNFRSF19	0.02	0.19	0.10	0.923	0.996
BD	SMC	TMOD1	-0.03	0.26	-0.10	0.923	0.995
BD	EN_L6_IT_2	TRIM3	0.01	0.11	0.10	0.923	0.993
BD	IN_SST	ZCCHC4	0.01	0.06	0.10	0.923	0.983
BD	EN_L2_3_IT	GRAP2	-0.01	0.15	-0.10	0.924	1
BD	IN_LAMP5_RELN	ATF6	0.01	0.05	0.10	0.924	0.984
BD	IN_ADARB2	MLANA	0.02	0.16	0.10	0.924	0.99
BD	EN_L2_3_IT	SMC5	0.01	0.05	0.10	0.924	1
BD	EN_L5_6_NP	TMEM186	-0.01	0.15	-0.10	0.924	0.997
BD	Micro	DCAF12	-0.01	0.09	-0.10	0.924	0.979
BD	EN_L6B	NSA2	0.01	0.11	0.10	0.924	0.983
BD	IN_LAMP5_RELN	ZNF490	0.01	0.08	0.10	0.924	0.984
BD	SMC	ATF3	0.04	0.38	0.10	0.924	0.995
BD	EN_L6B	GLYR1	0.01	0.06	0.10	0.924	0.983
BD	OPC	C19orf18	0.01	0.09	0.10	0.924	0.977
BD	PVM	CPQ	-0.01	0.14	-0.10	0.924	0.994
BD	EN_L6B	TTC37	0.00	0.05	0.10	0.924	0.983
BD	IN_LAMP5_RELN	TSBP1	0.03	0.28	0.10	0.924	0.984
BD	EN_L6_CT	ZNF329	-0.01	0.09	-0.10	0.924	0.988
BD	EN_L6B	RUSC1	0.01	0.08	0.10	0.924	0.983
BD	IN_VIP	SYT2	0.01	0.07	0.10	0.924	0.977
BD	EN_L3_5_IT_1	ZNF677	0.01	0.12	0.10	0.924	0.993
BD	IN_ADARB2	ANO8	-0.01	0.09	-0.10	0.924	0.99
BD	EN_L5_6_NP	TBCK	-0.01	0.06	-0.10	0.924	0.997
BD	VLMC	MTOR	-0.02	0.17	-0.10	0.924	0.996
BD	EN_L5_6_NP	CYCS	-0.01	0.10	-0.10	0.924	0.997
BD	EN_L3_5_IT_2	F13A1	-0.01	0.12	-0.10	0.924	0.987
BD	IN_LAMP5_LHX6	CUBN	0.01	0.13	0.10	0.924	0.982
BD	OPC	MRPL17	0.01	0.11	0.10	0.924	0.977
BD	IN_LAMP5_LHX6	DEF8	0.01	0.09	0.10	0.924	0.982
BD	EN_L6_IT_1	MAS1	0.01	0.16	0.10	0.924	0.996
BD	Micro	SAMD12	-0.01	0.07	-0.10	0.924	0.979
BD	IN_PVALB_CHC	ENTPD6	0.01	0.08	0.10	0.924	0.985
BD	Astro	TIMM17A	-0.01	0.08	-0.10	0.924	0.98
BD	EN_L2_3_IT	GTF2H5	0.01	0.06	0.10	0.924	1
BD	SMC	PPP3CA	-0.02	0.25	-0.10	0.924	0.995
BD	IN_PVALB_CHC	PKN1	0.01	0.11	0.10	0.924	0.985
BD	IN_ADARB2	DMTN	-0.01	0.07	-0.10	0.924	0.99
BD	IN_LAMP5_RELN	APAF1	0.01	0.06	0.10	0.924	0.984
BD	Endo	GRIA4	0.01	0.12	0.10	0.924	0.976
BD	IN_VIP	MICU1	-0.01	0.05	-0.10	0.924	0.977
BD	IN_ADARB2	THBS2	-0.02	0.17	-0.10	0.924	0.99
BD	IN_VIP	GOT1	-0.00	0.04	-0.10	0.924	0.977
BD	IN_SST	MED21	0.01	0.07	0.10	0.924	0.983
BD	EN_L3_5_IT_2	TACC1	0.01	0.05	0.10	0.924	0.987
BD	OPC	MAMSTR	-0.01	0.15	-0.10	0.924	0.977
BD	EN_L3_5_IT_2	SH3RF2	0.01	0.15	0.10	0.924	0.987
BD	IN_PVALB	ALMS1	-0.00	0.04	-0.10	0.924	0.973
BD	EN_L3_5_IT_1	FAM135A	0.00	0.05	0.10	0.924	0.993
BD	EN_L3_5_IT_2	OPHN1	-0.00	0.04	-0.10	0.924	0.987
BD	IN_LAMP5_LHX6	EXOC5	0.01	0.06	0.10	0.924	0.982
BD	EN_L5_6_NP	BDH1	-0.01	0.07	-0.10	0.924	0.997
BD	Astro	GRID2IP	0.01	0.11	0.10	0.924	0.98
BD	SMC	CCSER2	0.02	0.21	0.10	0.924	0.995
BD	EN_L5_6_NP	MAPK8IP2	0.01	0.07	0.10	0.924	0.997
BD	EN_L3_5_IT_1	TFAP4	0.01	0.13	0.10	0.924	0.993
BD	EN_L6B	IQCB1	0.01	0.06	0.10	0.924	0.983
BD	IN_PVALB	SLC25A22	-0.01	0.07	-0.10	0.924	0.973
BD	EN_L6B	MED24	-0.01	0.07	-0.10	0.924	0.983
BD	EN_L3_5_IT_2	RFX1	-0.01	0.06	-0.10	0.924	0.987
BD	IN_LAMP5_RELN	CPSF2	-0.01	0.06	-0.10	0.924	0.984
BD	IN_VIP	CUTC	-0.00	0.05	-0.10	0.924	0.977
BD	Micro	ZNF362	0.01	0.08	0.10	0.924	0.979
BD	EN_L6_CT	CPM	0.01	0.14	0.10	0.924	0.988
BD	IN_VIP	SLC16A6	0.01	0.11	0.10	0.924	0.977
BD	OPC	PARD3B	0.01	0.09	0.10	0.924	0.977
BD	IN_SST	PSMD3	0.00	0.05	0.10	0.924	0.983
BD	VLMC	ATP6V1D	-0.02	0.17	-0.10	0.924	0.996
BD	EN_L6_CT	SPEG	0.01	0.08	0.10	0.924	0.988
BD	EN_L3_5_IT_3	SOD1	0.01	0.07	0.10	0.924	0.986
BD	IN_PVALB_CHC	ATP13A1	-0.01	0.13	-0.10	0.924	0.985
BD	EN_L3_5_IT_2	LCA5	-0.01	0.06	-0.10	0.924	0.987
BD	Oligo	ZNF510	0.00	0.04	0.10	0.924	0.985
BD	EN_L3_5_IT_3	CHD7	0.01	0.13	0.10	0.924	0.986
BD	Astro	JAGN1	0.01	0.11	0.10	0.924	0.98
BD	EN_L5_6_NP	PHC1	-0.01	0.07	-0.10	0.924	0.997
BD	EN_L3_5_IT_3	RBPMS	-0.01	0.10	-0.10	0.924	0.986
BD	Adaptive	WDR7	-0.02	0.26	-0.10	0.924	0.996
BD	EN_L2_3_IT	NME5	0.01	0.07	0.10	0.924	1
BD	PC	DDX50	-0.01	0.11	-0.10	0.924	0.98
BD	IN_LAMP5_RELN	NOMO1	-0.01	0.09	-0.10	0.924	0.984
BD	Micro	PLXNB1	-0.01	0.14	-0.10	0.924	0.979
BD	IN_PVALB_CHC	HIP1	0.01	0.11	0.10	0.924	0.985
BD	EN_L3_5_IT_3	FBL	-0.01	0.08	-0.10	0.924	0.986
BD	IN_LAMP5_LHX6	AGL	-0.01	0.06	-0.10	0.924	0.982
BD	IN_ADARB2	PALM	0.01	0.08	0.10	0.924	0.99
BD	PVM	VTI1A	-0.01	0.14	-0.10	0.924	0.994
BD	Astro	TESK1	-0.01	0.08	-0.10	0.924	0.98
BD	EN_L2_3_IT	PATL2	0.02	0.16	0.10	0.924	1
BD	OPC	SFT2D3	0.01	0.10	0.10	0.924	0.977
BD	IN_SST	FCSK	-0.01	0.07	-0.10	0.924	0.983
BD	EN_L5_6_NP	ARMCX1	-0.01	0.12	-0.10	0.924	0.997
BD	Endo	POLG2	0.01	0.12	0.10	0.924	0.976
BD	IN_LAMP5_RELN	CLK3	-0.01	0.09	-0.10	0.924	0.984
BD	IN_VIP	SMAD7	-0.01	0.10	-0.10	0.924	0.978
BD	IN_SST	CZIB	-0.01	0.08	-0.10	0.924	0.983
BD	EN_L6_IT_1	TMEM220	-0.02	0.19	-0.10	0.924	0.996
BD	Astro	ENSG00000285589	-0.01	0.15	-0.10	0.924	0.98
BD	OPC	COL5A3	-0.01	0.09	-0.10	0.924	0.977
BD	EN_L2_3_IT	RPL31	-0.01	0.07	-0.10	0.924	1
BD	EN_L2_3_IT	HSPH1	0.01	0.09	0.10	0.924	1
BD	EN_L6_IT_1	SSR1	-0.01	0.06	-0.10	0.924	0.996
BD	EN_L3_5_IT_1	INTS7	0.01	0.09	0.10	0.924	0.993
BD	Endo	FNDC3A	0.01	0.06	0.10	0.924	0.976
BD	EN_L3_5_IT_2	PSMB2	0.01	0.05	0.10	0.924	0.987
BD	Endo	SYP	-0.01	0.13	-0.10	0.924	0.976
BD	EN_L3_5_IT_3	MRPS18C	-0.00	0.05	-0.10	0.924	0.986
BD	Oligo	ACOXL	-0.01	0.12	-0.10	0.924	0.985
BD	EN_L6_CT	SRM	0.01	0.11	0.10	0.924	0.988
BD	IN_PVALB_CHC	HSF2	0.01	0.09	0.10	0.924	0.985
BD	OPC	CDC123	-0.00	0.05	-0.10	0.924	0.977
BD	IN_SST	TXNDC11	-0.00	0.05	-0.10	0.924	0.983
BD	Astro	SNIP1	0.01	0.07	0.10	0.924	0.98
BD	IN_SST	MTMR3	0.00	0.03	0.10	0.924	0.983
BD	Micro	CCT5	-0.01	0.08	-0.10	0.924	0.979
BD	EN_L6B	PTN	0.02	0.17	0.10	0.924	0.983
BD	EN_L6_CT	NUFIP1	-0.01	0.09	-0.10	0.924	0.988
BD	IN_LAMP5_RELN	IHO1	-0.01	0.10	-0.10	0.924	0.984
BD	EN_L3_5_IT_1	C1orf198	0.02	0.16	0.10	0.924	0.993
BD	IN_SST	RANGAP1	0.01	0.06	0.10	0.924	0.983
BD	EN_L2_3_IT	CYTIP	-0.02	0.16	-0.10	0.924	1
BD	PC	MFSD8	0.01	0.15	0.10	0.924	0.98
BD	EN_L6_IT_1	CERCAM	-0.02	0.16	-0.10	0.924	0.996
BD	EN_L5_6_NP	PABPC1	-0.01	0.06	-0.10	0.924	0.997
BD	IN_PVALB_CHC	SARM1	-0.01	0.08	-0.10	0.924	0.985
BD	EN_L3_5_IT_2	JOSD2	0.01	0.10	0.10	0.924	0.987
BD	SMC	KLHL29	-0.03	0.30	-0.10	0.924	0.995
BD	Oligo	ZMAT4	-0.01	0.09	-0.10	0.924	0.985
BD	IN_SST	NUBP2	0.01	0.09	0.10	0.924	0.983
BD	IN_ADARB2	DDR2	0.01	0.08	0.10	0.924	0.99
BD	IN_ADARB2	CSGALNACT2	0.01	0.05	0.10	0.924	0.99
BD	IN_PVALB	TRMT10C	0.01	0.07	0.10	0.924	0.973
BD	Micro	SLC66A2	-0.01	0.06	-0.10	0.924	0.979
BD	EN_L3_5_IT_3	MMADHC	0.01	0.06	0.10	0.924	0.986
BD	EN_L2_3_IT	PTGIS	-0.02	0.19	-0.10	0.924	1
BD	Micro	SMC5	0.00	0.04	0.10	0.924	0.979
BD	Endo	NVL	-0.01	0.11	-0.10	0.924	0.976
BD	Micro	MSANTD2	0.01	0.06	0.10	0.924	0.979
BD	IN_SST	HNRNPA2B1	0.00	0.04	0.10	0.924	0.983
BD	Oligo	WDR3	0.01	0.05	0.10	0.924	0.985
BD	IN_LAMP5_LHX6	TTL	-0.01	0.07	-0.10	0.924	0.982
BD	EN_L2_3_IT	RPLP1	-0.01	0.06	-0.10	0.924	1
BD	OPC	CDC5L	-0.00	0.05	-0.10	0.924	0.977
BD	IN_ADARB2	TMEM219	-0.01	0.08	-0.10	0.924	0.99
BD	Astro	PSMG3	-0.01	0.11	-0.10	0.924	0.98
BD	EN_L2_3_IT	STAT5A	0.01	0.14	0.10	0.924	1
BD	EN_L3_5_IT_3	DHFR	0.01	0.10	0.10	0.924	0.986
BD	EN_L5_6_NP	GRB2	-0.01	0.05	-0.10	0.924	0.997
BD	IN_ADARB2	PPTC7	-0.01	0.08	-0.10	0.924	0.99
BD	EN_L3_5_IT_1	KCNG1	-0.02	0.20	-0.10	0.924	0.993
BD	Adaptive	PUM2	-0.02	0.20	-0.10	0.924	0.996
BD	VLMC	IWS1	-0.01	0.13	-0.10	0.924	0.996
BD	EN_L6_IT_2	NCAPH2	-0.02	0.18	-0.10	0.924	0.993
BD	EN_L2_3_IT	SPDEF	0.01	0.12	0.10	0.924	1
BD	EN_L2_3_IT	FKBP15	-0.01	0.05	-0.10	0.924	1
BD	EN_L5_6_NP	LTV1	-0.01	0.15	-0.10	0.924	0.997
BD	EN_L6_IT_1	SYNPR	0.01	0.13	0.10	0.924	0.996
BD	EN_L2_3_IT	CACNA1C	0.01	0.06	0.10	0.924	1
BD	EN_L3_5_IT_3	UBIAD1	-0.01	0.10	-0.10	0.924	0.986
BD	EN_L5_ET	ABCA10	0.05	0.56	0.10	0.924	0.986
BD	IN_PVALB_CHC	TUBB4A	0.01	0.14	0.10	0.924	0.985
BD	EN_L5_6_NP	ORMDL3	-0.01	0.15	-0.10	0.924	0.997
BD	Oligo	TRMT2A	-0.01	0.06	-0.10	0.924	0.985
BD	EN_L3_5_IT_3	DTX2	-0.01	0.10	-0.10	0.924	0.986
BD	IN_SST	BRINP1	0.00	0.05	0.10	0.924	0.983
BD	IN_PVALB_CHC	RANBP1	-0.01	0.11	-0.10	0.924	0.985
BD	EN_L3_5_IT_3	LINS1	-0.01	0.07	-0.10	0.924	0.986
BD	VLMC	KANSL1L	0.01	0.09	0.10	0.924	0.996
BD	EN_L2_3_IT	HMOX2	-0.01	0.06	-0.10	0.924	1
BD	EN_L6_IT_1	MTCL1	0.01	0.08	0.10	0.924	0.996
BD	Micro	IFT57	-0.01	0.11	-0.10	0.924	0.979
BD	VLMC	COL6A1	0.01	0.11	0.10	0.924	0.996
BD	EN_L6_IT_1	BUD23	-0.01	0.16	-0.10	0.924	0.996
BD	EN_L3_5_IT_3	CAPS	0.01	0.12	0.10	0.924	0.986
BD	Oligo	MPP1	0.01	0.06	0.10	0.924	0.985
BD	PC	RTN1	-0.01	0.10	-0.10	0.924	0.98
BD	Oligo	HCN2	0.01	0.09	0.10	0.924	0.985
BD	IN_LAMP5_RELN	CHDH	0.01	0.13	0.10	0.924	0.984
BD	EN_L6_CT	ARL16	0.01	0.12	0.10	0.924	0.988
BD	IN_ADARB2	ARFGAP2	-0.01	0.07	-0.10	0.924	0.99
BD	EN_L3_5_IT_1	UROS	-0.01	0.08	-0.10	0.924	0.993
BD	IN_LAMP5_RELN	ARHGAP27	-0.01	0.12	-0.10	0.924	0.984
BD	IN_ADARB2	BRD8	-0.01	0.06	-0.10	0.924	0.99
BD	IN_PVALB	TG	-0.02	0.16	-0.10	0.924	0.973
BD	Endo	RGS6	0.02	0.20	0.10	0.924	0.976
BD	OPC	NR0B1	0.01	0.10	0.10	0.924	0.977
BD	OPC	ST13	0.01	0.05	0.10	0.924	0.977
BD	EN_L3_5_IT_3	NDST4	-0.02	0.18	-0.10	0.924	0.986
BD	EN_L6_IT_1	ARL8B	-0.01	0.06	-0.10	0.924	0.996
BD	IN_VIP	EIF2S2	-0.00	0.05	-0.10	0.924	0.978
BD	IN_VIP	SCD	0.01	0.11	0.10	0.924	0.978
BD	EN_L2_3_IT	NPC2	-0.01	0.11	-0.10	0.924	1
BD	EN_L6_CT	SLC30A6	-0.01	0.07	-0.10	0.924	0.988
BD	IN_LAMP5_RELN	CHRM1	-0.01	0.09	-0.10	0.924	0.984
BD	EN_L6B	KIAA0513	0.01	0.07	0.10	0.924	0.983
BD	IN_VIP	PKIA	0.00	0.05	0.10	0.924	0.978
BD	IN_ADARB2	SLC9B2	0.00	0.05	0.10	0.924	0.99
BD	EN_L3_5_IT_1	POGLUT1	0.01	0.09	0.10	0.924	0.993
BD	EN_L6_IT_2	MTMR3	-0.01	0.07	-0.10	0.924	0.993
BD	Astro	REST	0.00	0.05	0.10	0.924	0.98
BD	PC	TSHZ3	0.01	0.10	0.10	0.924	0.98
BD	OPC	ARHGEF9	0.00	0.04	0.10	0.924	0.977
BD	EN_L2_3_IT	C3orf49	0.02	0.16	0.10	0.924	1
BD	EN_L3_5_IT_2	CCNL2	-0.00	0.04	-0.10	0.924	0.988
BD	Astro	CACNA1A	-0.01	0.11	-0.10	0.924	0.98
BD	Astro	CAMTA2	0.01	0.05	0.10	0.924	0.98
BD	EN_L6_IT_1	CEP85	-0.01	0.08	-0.10	0.924	0.996
BD	IN_LAMP5_LHX6	SARM1	-0.01	0.08	-0.10	0.924	0.982
BD	Micro	GSE1	-0.01	0.08	-0.10	0.924	0.979
BD	IN_LAMP5_LHX6	ECM2	-0.02	0.16	-0.10	0.924	0.982
BD	EN_L2_3_IT	DNAJC5G	-0.01	0.11	-0.10	0.924	1
BD	Astro	SH3BP5L	-0.01	0.08	-0.10	0.924	0.98
BD	EN_L5_6_NP	HOOK2	-0.01	0.06	-0.10	0.924	0.997
BD	Micro	CXXC5	0.01	0.11	0.10	0.924	0.979
BD	EN_L5_6_NP	ENSG00000277758	-0.01	0.15	-0.10	0.924	0.997
BD	EN_L6_IT_2	CFAP74	-0.01	0.15	-0.10	0.924	0.993
BD	EN_L6_CT	PEX11B	0.01	0.12	0.10	0.924	0.988
BD	EN_L6_IT_1	MDM4	-0.00	0.05	-0.10	0.924	0.996
BD	PC	MOB1B	0.01	0.09	0.10	0.924	0.98
BD	IN_PVALB	MAPK8IP2	0.00	0.04	0.10	0.924	0.974
BD	IN_LAMP5_LHX6	KIDINS220	-0.00	0.04	-0.10	0.924	0.982
BD	PC	NDST1	0.01	0.15	0.10	0.924	0.98
BD	EN_L2_3_IT	C12orf56	0.01	0.12	0.10	0.924	1
BD	EN_L6B	ATXN7L1	0.01	0.05	0.10	0.924	0.983
BD	EN_L6_IT_2	CNRIP1	-0.01	0.08	-0.10	0.924	0.993
BD	IN_SST	KEAP1	-0.01	0.08	-0.09	0.924	0.983
BD	IN_PVALB_CHC	CERS5	0.01	0.05	0.09	0.924	0.986
BD	EN_L6_CT	FARSA	-0.01	0.10	-0.09	0.924	0.988
BD	EN_L6_IT_1	UBL5	-0.01	0.13	-0.09	0.924	0.996
BD	IN_SST	ARIH2	0.01	0.07	0.09	0.924	0.983
BD	EN_L2_3_IT	RS1	0.02	0.16	0.09	0.924	1
BD	EN_L3_5_IT_2	COL18A1	-0.01	0.12	-0.09	0.924	0.988
BD	EN_L3_5_IT_2	DDX27	-0.00	0.05	-0.09	0.924	0.988
BD	EN_L6B	KIAA0895	-0.01	0.08	-0.09	0.924	0.983
BD	EN_L6_IT_2	SEZ6	-0.01	0.15	-0.09	0.924	0.993
BD	Micro	FAM3A	0.01	0.11	0.09	0.924	0.979
BD	EN_L2_3_IT	EXOC3L2	-0.01	0.14	-0.09	0.924	1
BD	EN_L6_IT_1	SNRNP70	0.00	0.05	0.09	0.924	0.996
BD	EN_L3_5_IT_2	AHCY	0.02	0.21	0.09	0.924	0.988
BD	Oligo	DIRAS1	0.01	0.11	0.09	0.925	0.985
BD	OPC	MRTO4	-0.01	0.09	-0.09	0.925	0.977
BD	EN_L5_6_NP	CNBP	0.01	0.08	0.09	0.925	0.997
BD	OPC	TCTN2	0.01	0.09	0.09	0.925	0.977
BD	EN_L2_3_IT	BCHE	0.02	0.19	0.09	0.925	1
BD	IN_PVALB	MESP1	-0.01	0.14	-0.09	0.925	0.974
BD	IN_VIP	BRINP3	0.01	0.10	0.09	0.925	0.978
BD	Micro	ZNF26	-0.01	0.08	-0.09	0.925	0.979
BD	VLMC	STRN3	0.01	0.11	0.09	0.925	0.996
BD	EN_L3_5_IT_2	SLC41A1	0.01	0.08	0.09	0.925	0.988
BD	OPC	NCLN	-0.01	0.07	-0.09	0.925	0.977
BD	IN_SST	EFCAB3	0.01	0.12	0.09	0.925	0.983
BD	IN_VIP	RCC1L	-0.01	0.06	-0.09	0.925	0.978
BD	EN_L5_ET	MRPS31	-0.08	0.84	-0.10	0.925	0.986
BD	Micro	KPNA2	0.01	0.12	0.09	0.925	0.979
BD	EN_L6B	ARHGAP9	0.01	0.14	0.09	0.925	0.983
BD	EN_L6B	EGF	-0.01	0.11	-0.09	0.925	0.983
BD	EN_L5_6_NP	IGF1R	0.00	0.05	0.09	0.925	0.997
BD	IN_SST	LURAP1L	0.01	0.06	0.09	0.925	0.983
BD	Endo	ZNF484	-0.01	0.11	-0.09	0.925	0.976
BD	Oligo	GRIK3	0.01	0.09	0.09	0.925	0.985
BD	IN_SST	PIEZO1	-0.01	0.13	-0.09	0.925	0.983
BD	IN_SST	CNOT11	-0.01	0.05	-0.09	0.925	0.983
BD	PC	PRKRA	-0.01	0.10	-0.09	0.925	0.98
BD	IN_VIP	THEM4	0.01	0.06	0.09	0.925	0.978
BD	IN_ADARB2	TSPOAP1	0.01	0.07	0.09	0.925	0.99
BD	EN_L3_5_IT_1	NXPE3	-0.01	0.09	-0.09	0.925	0.993
BD	IN_SST	AMPD2	-0.01	0.08	-0.09	0.925	0.983
BD	IN_PVALB	USP50	-0.01	0.09	-0.09	0.925	0.974
BD	IN_PVALB_CHC	ALG8	-0.01	0.11	-0.09	0.925	0.986
BD	IN_SST	STRADA	0.02	0.16	0.09	0.925	0.983
BD	EN_L3_5_IT_3	KATNIP	-0.00	0.04	-0.09	0.925	0.987
BD	Oligo	CPXM2	0.02	0.19	0.09	0.925	0.985
BD	EN_L3_5_IT_1	TAF4B	0.01	0.08	0.09	0.925	0.993
BD	EN_L6_IT_1	MEIOC	0.01	0.16	0.09	0.925	0.996
BD	EN_L5_6_NP	LONP1	-0.01	0.09	-0.09	0.925	0.997
BD	IN_LAMP5_RELN	AP3M1	-0.01	0.07	-0.09	0.925	0.984
BD	Adaptive	FAM120A	0.03	0.29	0.09	0.925	0.996
BD	IN_LAMP5_RELN	C1GALT1C1	0.01	0.14	0.09	0.925	0.984
BD	EN_L6_IT_1	C5orf24	-0.01	0.09	-0.09	0.925	0.996
BD	EN_L6_IT_1	MAPT	0.01	0.06	0.09	0.925	0.996
BD	OPC	TBC1D2B	0.01	0.06	0.09	0.925	0.977
BD	IN_VIP	NSD2	-0.00	0.04	-0.09	0.925	0.978
BD	EN_L3_5_IT_1	FBXL4	-0.01	0.08	-0.09	0.925	0.993
BD	IN_PVALB	ZFHX3	0.01	0.07	0.09	0.925	0.974
BD	EN_L3_5_IT_1	THSD4	-0.01	0.13	-0.09	0.925	0.993
BD	IN_SST	ENSG00000261130	0.01	0.12	0.09	0.925	0.983
BD	IN_LAMP5_RELN	SLC16A4	-0.01	0.12	-0.09	0.925	0.984
BD	EN_L6B	FTSJ3	-0.01	0.13	-0.09	0.925	0.983
BD	Micro	HK2	0.01	0.09	0.09	0.925	0.979
BD	Oligo	CERS5	0.00	0.04	0.09	0.925	0.985
BD	EN_L6_IT_2	EIF2B2	-0.01	0.14	-0.09	0.925	0.993
BD	EN_L6_CT	EFR3A	-0.00	0.05	-0.09	0.925	0.988
BD	EN_L6_IT_1	TYW3	0.01	0.08	0.09	0.925	0.996
BD	OPC	PRRG4	0.02	0.16	0.09	0.925	0.977
BD	IN_ADARB2	CNTNAP3B	0.02	0.18	0.09	0.925	0.99
BD	Oligo	GNA15	-0.01	0.13	-0.09	0.925	0.985
BD	EN_L2_3_IT	GPR137	-0.01	0.08	-0.09	0.925	1
BD	EN_L6_IT_2	RBCK1	-0.01	0.11	-0.09	0.925	0.993
BD	EN_L6_IT_2	PCMTD2	0.01	0.08	0.09	0.925	0.993
BD	PC	CEP57L1	-0.01	0.14	-0.09	0.925	0.98
BD	Endo	CPSF2	-0.01	0.10	-0.09	0.925	0.976
BD	EN_L2_3_IT	MRPL37	-0.01	0.06	-0.09	0.925	1
BD	EN_L3_5_IT_2	ZSCAN20	0.01	0.10	0.09	0.925	0.988
BD	Oligo	DBNL	0.00	0.04	0.09	0.925	0.985
BD	EN_L2_3_IT	COG7	0.00	0.04	0.09	0.925	1
BD	Astro	AP5B1	0.01	0.08	0.09	0.925	0.98
BD	EN_L3_5_IT_3	ZNF596	-0.01	0.06	-0.09	0.925	0.987
BD	EN_L6_CT	CYTH2	0.01	0.15	0.09	0.925	0.988
BD	OPC	CPNE6	0.01	0.14	0.09	0.925	0.977
BD	Endo	SMAD5	-0.01	0.08	-0.09	0.925	0.976
BD	EN_L3_5_IT_1	GSAP	0.01	0.11	0.09	0.925	0.993
BD	EN_L6_IT_1	ITFG2	0.01	0.09	0.09	0.925	0.996
BD	VLMC	TMEM39A	0.02	0.17	0.09	0.925	0.996
BD	EN_L5_6_NP	SEMA6D	-0.02	0.18	-0.09	0.925	0.997
BD	IN_ADARB2	MIB1	-0.00	0.05	-0.09	0.925	0.99
BD	IN_ADARB2	PACS2	0.01	0.06	0.09	0.925	0.99
BD	IN_VIP	PAPOLA	-0.00	0.05	-0.09	0.925	0.978
BD	EN_L3_5_IT_2	CES3	0.01	0.13	0.09	0.925	0.988
BD	IN_VIP	FBXL3	0.00	0.04	0.09	0.925	0.978
BD	Micro	AGK	-0.01	0.06	-0.09	0.925	0.979
BD	EN_L2_3_IT	ETHE1	0.01	0.08	0.09	0.925	1
BD	EN_L6_IT_2	ZNF692	-0.01	0.11	-0.09	0.925	0.993
BD	Micro	RAB40B	0.01	0.09	0.09	0.925	0.979
BD	Micro	ETFRF1	-0.01	0.10	-0.09	0.925	0.979
BD	IN_SST	OPRL1	0.01	0.13	0.09	0.925	0.983
BD	SMC	PELI2	-0.02	0.23	-0.09	0.925	0.995
BD	EN_L2_3_IT	STRIP1	-0.01	0.05	-0.09	0.925	1
BD	IN_ADARB2	ENSG00000283977	-0.01	0.08	-0.09	0.925	0.99
BD	EN_L3_5_IT_1	HTR1E	-0.01	0.16	-0.09	0.925	0.993
BD	EN_L2_3_IT	JPH3	0.01	0.07	0.09	0.925	1
BD	IN_SST	DLX5	0.01	0.11	0.09	0.925	0.983
BD	Endo	MRPS18C	0.01	0.12	0.09	0.925	0.976
BD	EN_L5_6_NP	CCDC38	0.02	0.20	0.09	0.925	0.997
BD	OPC	PPIP5K1	-0.01	0.06	-0.09	0.925	0.977
BD	EN_L6_IT_2	STAU1	0.01	0.07	0.09	0.925	0.993
BD	IN_SST	TFB2M	0.01	0.07	0.09	0.925	0.983
BD	EN_L3_5_IT_2	VAPB	0.01	0.08	0.09	0.925	0.988
BD	OPC	GPC5	-0.02	0.19	-0.09	0.925	0.977
BD	IN_LAMP5_RELN	HARS2	0.01	0.11	0.09	0.925	0.984
BD	EN_L3_5_IT_1	CRIPT	0.01	0.09	0.09	0.925	0.993
BD	IN_LAMP5_LHX6	RAPGEFL1	0.01	0.07	0.09	0.925	0.982
BD	EN_L6_CT	PCBD2	0.01	0.12	0.09	0.925	0.988
BD	EN_L5_6_NP	CDH22	-0.01	0.08	-0.09	0.925	0.997
BD	EN_L2_3_IT	MYOF	-0.01	0.11	-0.09	0.925	1
BD	IN_PVALB_CHC	TIMM23B-AGAP6	0.01	0.14	0.09	0.925	0.986
BD	EN_L3_5_IT_3	RWDD1	-0.00	0.05	-0.09	0.925	0.987
BD	OPC	PDZK1	-0.01	0.14	-0.09	0.925	0.977
BD	Oligo	TYRP1	-0.04	0.40	-0.09	0.925	0.985
BD	IN_ADARB2	GTF2E2	-0.01	0.06	-0.09	0.925	0.99
BD	EN_L6_IT_2	RPIA	-0.01	0.12	-0.09	0.925	0.993
BD	EN_L6_IT_2	TAPT1	0.01	0.10	0.09	0.925	0.993
BD	IN_PVALB	TPCN2	0.01	0.12	0.09	0.925	0.974
BD	IN_VIP	YKT6	-0.01	0.07	-0.09	0.925	0.978
BD	IN_LAMP5_RELN	SCAMP3	0.01	0.09	0.09	0.925	0.984
BD	EN_L6_IT_2	EXOC6B	-0.00	0.05	-0.09	0.925	0.993
BD	IN_SST	ATF3	0.02	0.23	0.09	0.925	0.983
BD	IN_ADARB2	PRPF4B	-0.00	0.05	-0.09	0.925	0.99
BD	EN_L5_6_NP	MPRIP	0.00	0.05	0.09	0.925	0.997
BD	EN_L2_3_IT	TOM1L2	-0.01	0.05	-0.09	0.925	1
BD	EN_L6B	KCTD9	-0.01	0.13	-0.09	0.925	0.983
BD	Astro	ABCA10	0.01	0.12	0.09	0.925	0.98
BD	IN_VIP	KCND2	0.00	0.05	0.09	0.925	0.978
BD	Astro	TCP1	-0.01	0.06	-0.09	0.925	0.98
BD	IN_PVALB_CHC	ZNF654	0.01	0.05	0.09	0.925	0.986
BD	EN_L3_5_IT_2	GCFC2	0.00	0.04	0.09	0.925	0.988
BD	IN_PVALB	CPEB4	-0.01	0.06	-0.09	0.925	0.974
BD	IN_SST	ZNF140	-0.01	0.06	-0.09	0.925	0.983
BD	IN_PVALB_CHC	GCN1	-0.01	0.10	-0.09	0.925	0.986
BD	IN_LAMP5_LHX6	BCOR	-0.01	0.12	-0.09	0.925	0.982
BD	IN_LAMP5_RELN	TFCP2	-0.00	0.04	-0.09	0.925	0.984
BD	Oligo	ZBTB12	-0.01	0.12	-0.09	0.925	0.985
BD	IN_PVALB_CHC	HEATR5A	0.01	0.11	0.09	0.925	0.986
BD	EN_L2_3_IT	SYCP3	0.01	0.12	0.09	0.925	1
BD	EN_L6_IT_2	NPHP3-ACAD11	-0.02	0.22	-0.09	0.925	0.993
BD	EN_L3_5_IT_1	NT5C3A	-0.01	0.07	-0.09	0.925	0.993
BD	Astro	PHKB	-0.00	0.04	-0.09	0.925	0.98
BD	EN_L6_CT	SLCO4A1	-0.01	0.12	-0.09	0.925	0.988
BD	Oligo	ATP9A	-0.00	0.03	-0.09	0.925	0.985
BD	IN_ADARB2	DNAH12	-0.01	0.12	-0.09	0.925	0.99
BD	IN_PVALB	HDGF	-0.00	0.04	-0.09	0.925	0.974
BD	Endo	RANBP2	0.01	0.06	0.09	0.925	0.976
BD	Astro	MSANTD3	-0.01	0.11	-0.09	0.925	0.98
BD	IN_PVALB_CHC	CMIP	-0.01	0.06	-0.09	0.925	0.986
BD	EN_L6_IT_1	EIF3B	-0.01	0.07	-0.09	0.925	0.996
BD	IN_SST	PDHA1	-0.01	0.07	-0.09	0.925	0.983
BD	Oligo	SCAMP3	-0.00	0.04	-0.09	0.925	0.985
BD	IN_LAMP5_RELN	FAM156A	0.01	0.09	0.09	0.925	0.984
BD	Oligo	TRPC7	-0.01	0.14	-0.09	0.925	0.985
BD	EN_L6_IT_1	ACSS2	-0.01	0.08	-0.09	0.925	0.996
BD	IN_LAMP5_LHX6	ASRGL1	-0.01	0.09	-0.09	0.925	0.982
BD	EN_L6_IT_2	UBXN11	-0.01	0.14	-0.09	0.925	0.993
BD	IN_LAMP5_LHX6	PSMC5	0.01	0.13	0.09	0.925	0.982
BD	EN_L6_CT	TP53TG5	-0.01	0.14	-0.09	0.925	0.988
BD	IN_SST	CACNA2D3	-0.00	0.05	-0.09	0.925	0.983
BD	SMC	TMEM135	0.03	0.27	0.09	0.925	0.995
BD	IN_LAMP5_RELN	ADAM9	0.01	0.07	0.09	0.925	0.984
BD	Astro	AMN	0.01	0.15	0.09	0.925	0.98
BD	IN_PVALB_CHC	ST7	-0.01	0.06	-0.09	0.925	0.986
BD	EN_L3_5_IT_1	ZXDC	0.01	0.07	0.09	0.925	0.993
BD	PC	ZNF277	-0.01	0.12	-0.09	0.925	0.98
BD	IN_ADARB2	SMARCA1	0.01	0.06	0.09	0.925	0.99
BD	Astro	ZNF117	-0.01	0.08	-0.09	0.925	0.98
BD	EN_L2_3_IT	ELAVL1	-0.00	0.05	-0.09	0.925	1
BD	IN_ADARB2	SLC38A1	0.01	0.06	0.09	0.925	0.99
BD	EN_L3_5_IT_2	FBXO42	0.00	0.04	0.09	0.925	0.988
BD	IN_PVALB	FBXO2	-0.01	0.05	-0.09	0.925	0.974
BD	Astro	ARL2BP	0.01	0.06	0.09	0.925	0.98
BD	IN_ADARB2	ROCK2	0.01	0.05	0.09	0.925	0.99
BD	EN_L6_IT_2	ZFP82	-0.01	0.13	-0.09	0.925	0.993
BD	Endo	REPS1	0.01	0.08	0.09	0.925	0.976
BD	Oligo	PEX3	0.00	0.04	0.09	0.925	0.985
BD	Adaptive	UBE3C	-0.03	0.28	-0.09	0.925	0.996
BD	IN_SST	APOL2	0.01	0.12	0.09	0.925	0.983
BD	EN_L5_6_NP	ZBTB17	-0.01	0.11	-0.09	0.925	0.997
BD	Oligo	TMEM182	-0.01	0.09	-0.09	0.925	0.985
BD	IN_VIP	AFG1L	0.00	0.04	0.09	0.925	0.978
BD	IN_SST	RIIAD1	-0.01	0.10	-0.09	0.925	0.983
BD	EN_L3_5_IT_3	MED19	0.01	0.07	0.09	0.925	0.987
BD	VLMC	SELENOF	0.01	0.15	0.09	0.925	0.996
BD	OPC	TMEM183A	0.01	0.08	0.09	0.925	0.978
BD	PC	DHX30	-0.01	0.13	-0.09	0.925	0.98
BD	EN_L6_CT	HENMT1	-0.01	0.12	-0.09	0.925	0.988
BD	EN_L6_CT	AKR1A1	0.01	0.11	0.09	0.925	0.988
BD	EN_L3_5_IT_2	SSR2	0.01	0.06	0.09	0.925	0.988
BD	IN_ADARB2	PLD3	-0.00	0.04	-0.09	0.925	0.99
BD	EN_L6_IT_2	POLR1F	0.01	0.15	0.09	0.925	0.993
BD	EN_L6B	NOC2L	0.01	0.09	0.09	0.925	0.983
BD	IN_SST	PCMTD1	0.00	0.03	0.09	0.925	0.983
BD	IN_PVALB_CHC	SCRG1	0.01	0.15	0.09	0.925	0.986
BD	IN_LAMP5_LHX6	CLCN5	0.01	0.15	0.09	0.925	0.982
BD	IN_SST	CRLF1	-0.01	0.09	-0.09	0.925	0.983
BD	IN_PVALB	IRF2BP2	-0.01	0.08	-0.09	0.925	0.974
BD	EN_L2_3_IT	UBXN11	-0.01	0.06	-0.09	0.925	1
BD	EN_L6_IT_1	LRP4	0.03	0.30	0.09	0.925	0.996
BD	VLMC	MTMR10	-0.02	0.19	-0.09	0.925	0.996
BD	PVM	SEC31A	0.01	0.15	0.09	0.925	0.994
BD	IN_ADARB2	TMEM267	0.01	0.08	0.09	0.925	0.99
BD	IN_PVALB_CHC	GTF2H3	-0.01	0.09	-0.09	0.925	0.986
BD	EN_L5_ET	TIMM44	0.09	0.96	0.10	0.925	0.986
BD	EN_L6B	PSMD11	-0.01	0.07	-0.09	0.925	0.983
BD	EN_L5_6_NP	TUBA4A	0.01	0.12	0.09	0.925	0.997
BD	EN_L3_5_IT_1	ZNF251	-0.01	0.07	-0.09	0.925	0.993
BD	EN_L3_5_IT_1	AGAP1	-0.00	0.05	-0.09	0.925	0.993
BD	Astro	KPNA2	-0.01	0.12	-0.09	0.925	0.98
BD	EN_L6_IT_1	NSMF	-0.01	0.07	-0.09	0.925	0.996
BD	EN_L5_ET	EIF2S1	0.08	0.88	0.10	0.925	0.986
BD	EN_L6B	SLBP	0.01	0.10	0.09	0.925	0.983
BD	Oligo	AASDH	0.00	0.05	0.09	0.925	0.985
BD	EN_L5_ET	DSE	-0.07	0.73	-0.10	0.925	0.986
BD	IN_VIP	NHSL1	-0.01	0.09	-0.09	0.925	0.978
BD	OPC	MTMR14	-0.01	0.06	-0.09	0.925	0.978
BD	Astro	THSD4	-0.01	0.13	-0.09	0.925	0.98
BD	IN_SST	PPIH	-0.01	0.06	-0.09	0.925	0.983
BD	OPC	ETNPPL	-0.01	0.14	-0.09	0.925	0.978
BD	IN_ADARB2	GSTK1	0.01	0.07	0.09	0.925	0.99
BD	IN_LAMP5_LHX6	WDR82	0.01	0.08	0.09	0.925	0.982
BD	IN_VIP	ENSG00000285942	-0.01	0.11	-0.09	0.925	0.978
BD	EN_L6_CT	USP1	0.01	0.11	0.09	0.925	0.988
BD	EN_L5_6_NP	CKAP4	0.01	0.12	0.09	0.926	0.997
BD	IN_LAMP5_LHX6	ARHGAP42	-0.02	0.21	-0.09	0.926	0.982
BD	IN_LAMP5_LHX6	OPCML	-0.00	0.05	-0.09	0.926	0.982
BD	EN_L3_5_IT_2	CFAP44	-0.01	0.07	-0.09	0.926	0.988
BD	EN_L3_5_IT_1	NSMAF	-0.01	0.06	-0.09	0.926	0.993
BD	EN_L6_IT_2	PLEKHF2	-0.02	0.17	-0.09	0.926	0.993
BD	Micro	ZFAND3	0.00	0.05	0.09	0.926	0.979
BD	Micro	ARL5A	-0.01	0.08	-0.09	0.926	0.979
BD	Endo	LAMTOR1	0.01	0.12	0.09	0.926	0.976
BD	Astro	B3GALT6	0.01	0.14	0.09	0.926	0.98
BD	EN_L6_CT	RPF2	-0.01	0.09	-0.09	0.926	0.988
BD	Astro	RPL13	-0.00	0.05	-0.09	0.926	0.98
BD	IN_ADARB2	CLMN	0.01	0.11	0.09	0.926	0.99
BD	EN_L6_IT_2	PNRC2	-0.01	0.16	-0.09	0.926	0.993
BD	Astro	NME6	0.01	0.08	0.09	0.926	0.98
BD	EN_L2_3_IT	PRDX5	0.01	0.10	0.09	0.926	1
BD	IN_LAMP5_RELN	EFTUD2	-0.01	0.07	-0.09	0.926	0.984
BD	EN_L3_5_IT_1	LAPTM4A	0.01	0.09	0.09	0.926	0.993
BD	SMC	NAV2	0.03	0.29	0.09	0.926	0.995
BD	EN_L2_3_IT	DRC1	-0.01	0.08	-0.09	0.926	1
BD	EN_L6_IT_2	ZNF697	-0.01	0.07	-0.09	0.926	0.993
BD	Oligo	ZNF766	-0.00	0.04	-0.09	0.926	0.985
BD	EN_L3_5_IT_1	PAIP1	0.01	0.07	0.09	0.926	0.993
BD	EN_L2_3_IT	VWC2L	0.02	0.19	0.09	0.926	1
BD	EN_L3_5_IT_1	TBR1	-0.01	0.10	-0.09	0.926	0.993
BD	Oligo	NPL	0.01	0.06	0.09	0.926	0.985
BD	Oligo	WIPF2	-0.00	0.03	-0.09	0.926	0.985
BD	IN_LAMP5_RELN	PCDH19	0.01	0.12	0.09	0.926	0.984
BD	EN_L2_3_IT	ZNF415	-0.01	0.07	-0.09	0.926	1
BD	EN_L2_3_IT	OVGP1	0.01	0.09	0.09	0.926	1
BD	Oligo	DSTYK	-0.00	0.04	-0.09	0.926	0.985
BD	EN_L3_5_IT_3	ENSG00000269237	-0.01	0.08	-0.09	0.926	0.987
BD	EN_L2_3_IT	ARR3	-0.02	0.21	-0.09	0.926	1
BD	EN_L3_5_IT_1	ARID5B	0.01	0.06	0.09	0.926	0.993
BD	EN_L5_ET	PDHX	0.07	0.76	0.10	0.926	0.986
BD	IN_SST	KDM3B	-0.00	0.05	-0.09	0.926	0.983
BD	IN_LAMP5_RELN	SLC25A15	0.01	0.13	0.09	0.926	0.984
BD	IN_VIP	OLFML2A	0.01	0.10	0.09	0.926	0.978
BD	EN_L2_3_IT	KIF1C	0.01	0.07	0.09	0.926	1
BD	EN_L6B	MAPRE2	-0.01	0.06	-0.09	0.926	0.983
BD	IN_SST	ANO2	-0.01	0.11	-0.09	0.926	0.983
BD	EN_L3_5_IT_3	RPL34	0.01	0.06	0.09	0.926	0.987
BD	OPC	HSF4	-0.01	0.12	-0.09	0.926	0.978
BD	EN_L6_IT_1	ADPRHL1	0.01	0.12	0.09	0.926	0.996
BD	Astro	ABL1	0.00	0.04	0.09	0.926	0.98
BD	Astro	DHRS7B	0.01	0.06	0.09	0.926	0.98
BD	IN_PVALB	CAMTA1	0.00	0.04	0.09	0.926	0.974
BD	IN_PVALB	APLP1	0.01	0.06	0.09	0.926	0.974
BD	EN_L5_6_NP	SLC6A8	-0.01	0.13	-0.09	0.926	0.997
BD	EN_L3_5_IT_1	RELN	0.01	0.15	0.09	0.926	0.993
BD	IN_LAMP5_LHX6	TTC13	0.01	0.06	0.09	0.926	0.982
BD	EN_L3_5_IT_2	RNF20	0.00	0.05	0.09	0.926	0.988
BD	EN_L6_IT_1	HS6ST1	0.01	0.10	0.09	0.926	0.996
BD	Endo	NUP98	-0.01	0.09	-0.09	0.926	0.976
BD	EN_L6_CT	TUG1	-0.01	0.08	-0.09	0.926	0.988
BD	EN_L2_3_IT	BROX	-0.00	0.05	-0.09	0.926	1
BD	EN_L2_3_IT	MXRA8	0.01	0.14	0.09	0.926	1
BD	Astro	ATG7	0.00	0.05	0.09	0.926	0.98
BD	Oligo	ZNF25	0.00	0.03	0.09	0.926	0.985
BD	IN_PVALB	PPP4C	0.01	0.07	0.09	0.926	0.974
BD	IN_PVALB	PPP2R3C	-0.00	0.05	-0.09	0.926	0.974
BD	Astro	KIF27	0.00	0.05	0.09	0.926	0.98
BD	IN_ADARB2	WIPF2	0.00	0.05	0.09	0.926	0.99
BD	EN_L3_5_IT_1	SCN3A	-0.00	0.04	-0.09	0.926	0.993
BD	IN_ADARB2	GNL2	-0.01	0.11	-0.09	0.926	0.99
BD	EN_L6_IT_2	ACKR4	0.02	0.18	0.09	0.926	0.993
BD	EN_L3_5_IT_1	CECR2	-0.01	0.12	-0.09	0.926	0.993
BD	Oligo	UBC	0.01	0.09	0.09	0.926	0.985
BD	IN_LAMP5_LHX6	TIPRL	-0.01	0.05	-0.09	0.926	0.982
BD	EN_L2_3_IT	GPR149	0.01	0.14	0.09	0.926	1
BD	IN_LAMP5_RELN	ARHGEF7	0.01	0.07	0.09	0.926	0.984
BD	IN_ADARB2	SCAMP5	-0.00	0.05	-0.09	0.926	0.99
BD	IN_SST	CLPP	-0.01	0.07	-0.09	0.926	0.983
BD	EN_L3_5_IT_1	STK4	-0.01	0.06	-0.09	0.926	0.993
BD	Micro	CLTB	-0.01	0.10	-0.09	0.926	0.979
BD	EN_L2_3_IT	DXO	0.01	0.08	0.09	0.926	1
BD	EN_L6B	ARHGDIG	-0.01	0.13	-0.09	0.926	0.983
BD	EN_L3_5_IT_2	ST7	-0.00	0.04	-0.09	0.926	0.988
BD	OPC	ZNF639	0.01	0.05	0.09	0.926	0.978
BD	EN_L3_5_IT_1	ANKRD24	0.01	0.08	0.09	0.926	0.993
BD	EN_L2_3_IT	TPM1	0.00	0.04	0.09	0.926	1
BD	OPC	ENSG00000249209	0.01	0.12	0.09	0.926	0.978
BD	Micro	KLHL9	-0.01	0.08	-0.09	0.926	0.979
BD	EN_L5_ET	MPHOSPH8	0.05	0.58	0.09	0.926	0.986
BD	SMC	HIPK3	0.02	0.19	0.09	0.926	0.995
BD	EN_L3_5_IT_3	UEVLD	-0.01	0.06	-0.09	0.926	0.987
BD	EN_L6B	KNSTRN	-0.01	0.15	-0.09	0.926	0.983
BD	EN_L6_IT_1	UTP11	0.01	0.11	0.09	0.926	0.996
BD	IN_VIP	TMEM9B	-0.00	0.05	-0.09	0.926	0.978
BD	IN_SST	FAAP100	0.01	0.08	0.09	0.926	0.983
BD	EN_L2_3_IT	OCRL	0.01	0.06	0.09	0.926	1
BD	Endo	STMP1	-0.01	0.12	-0.09	0.926	0.976
BD	EN_L3_5_IT_1	ACOT11	0.01	0.08	0.09	0.926	0.993
BD	VLMC	GRIK2	-0.02	0.17	-0.09	0.926	0.996
BD	EN_L6_IT_1	C5orf22	-0.01	0.08	-0.09	0.926	0.996
BD	OPC	ANKRD24	-0.01	0.09	-0.09	0.926	0.978
BD	EN_L3_5_IT_3	DPY19L4	0.00	0.05	0.09	0.926	0.987
BD	IN_SST	TMEM200A	-0.03	0.27	-0.09	0.926	0.983
BD	EN_L2_3_IT	TRIM65	0.01	0.08	0.09	0.926	1
BD	EN_L6_IT_2	GFM2	0.01	0.09	0.09	0.926	0.993
BD	SMC	MPPED2	0.03	0.28	0.09	0.926	0.995
BD	IN_PVALB_CHC	TMCC2	0.01	0.12	0.09	0.926	0.986
BD	EN_L3_5_IT_2	NPSR1	0.01	0.12	0.09	0.926	0.988
BD	EN_L6_IT_1	AP4E1	0.01	0.06	0.09	0.926	0.996
BD	IN_PVALB_CHC	HNRNPDL	0.00	0.05	0.09	0.926	0.986
BD	EN_L3_5_IT_3	NUP37	-0.01	0.08	-0.09	0.926	0.987
BD	IN_PVALB	RGPD4	-0.01	0.14	-0.09	0.926	0.974
BD	EN_L6_IT_1	PNRC2	-0.01	0.11	-0.09	0.926	0.996
BD	Astro	SLC25A40	-0.01	0.06	-0.09	0.926	0.98
BD	EN_L6_CT	UBALD2	0.01	0.13	0.09	0.926	0.988
BD	EN_L3_5_IT_2	NRIP3	-0.01	0.07	-0.09	0.926	0.988
BD	IN_LAMP5_RELN	VPS11	0.01	0.08	0.09	0.926	0.984
BD	IN_PVALB_CHC	CD83	0.02	0.16	0.09	0.926	0.986
BD	IN_LAMP5_LHX6	NEDD4L	-0.00	0.05	-0.09	0.926	0.982
BD	EN_L3_5_IT_3	ZNF814	0.01	0.06	0.09	0.926	0.987
BD	VLMC	UBQLN1	-0.01	0.13	-0.09	0.926	0.996
BD	IN_LAMP5_LHX6	ENTR1	0.01	0.10	0.09	0.926	0.982
BD	EN_L2_3_IT	MAGEF1	-0.01	0.07	-0.09	0.926	1
BD	IN_LAMP5_RELN	DDX27	0.01	0.08	0.09	0.926	0.984
BD	IN_LAMP5_RELN	PCDH10	-0.01	0.09	-0.09	0.926	0.984
BD	EN_L6_IT_1	DSTYK	-0.01	0.06	-0.09	0.926	0.996
BD	Endo	CYHR1	0.01	0.14	0.09	0.926	0.976
BD	EN_L6_IT_1	SVEP1	0.01	0.08	0.09	0.926	0.996
BD	EN_L5_ET	SESN1	-0.06	0.62	-0.09	0.926	0.986
BD	EN_L2_3_IT	FGD6	-0.01	0.12	-0.09	0.926	1
BD	EN_L5_6_NP	ARHGDIA	0.01	0.12	0.09	0.926	0.997
BD	Micro	IKBKB	0.00	0.05	0.09	0.926	0.979
BD	IN_ADARB2	DCLRE1A	-0.01	0.13	-0.09	0.926	0.99
BD	EN_L6_IT_1	STX6	-0.01	0.07	-0.09	0.926	0.996
BD	EN_L2_3_IT	GREM1	0.02	0.20	0.09	0.926	1
BD	IN_SST	TMX1	0.01	0.08	0.09	0.926	0.983
BD	EN_L3_5_IT_2	TAB2	-0.00	0.04	-0.09	0.926	0.988
BD	EN_L3_5_IT_1	LCOR	-0.00	0.05	-0.09	0.926	0.993
BD	IN_PVALB	B4GALT4	0.01	0.06	0.09	0.926	0.974
BD	IN_VIP	NDRG4	0.00	0.04	0.09	0.926	0.978
BD	Oligo	PKIB	0.01	0.09	0.09	0.926	0.985
BD	EN_L3_5_IT_3	PHKB	0.01	0.05	0.09	0.926	0.987
BD	IN_LAMP5_RELN	SRA1	-0.01	0.08	-0.09	0.926	0.984
BD	EN_L6B	ZNF514	-0.01	0.12	-0.09	0.926	0.983
BD	EN_L6B	TBC1D19	0.00	0.05	0.09	0.926	0.983
BD	EN_L6_IT_2	PCBP2	-0.01	0.08	-0.09	0.926	0.993
BD	EN_L5_ET	ECSIT	0.08	0.81	0.09	0.926	0.986
BD	EN_L2_3_IT	MRPL23	0.01	0.11	0.09	0.926	1
BD	OPC	NUFIP2	0.00	0.05	0.09	0.926	0.978
BD	EN_L6_IT_2	KLHL9	-0.01	0.13	-0.09	0.926	0.993
BD	EN_L3_5_IT_3	HVCN1	-0.01	0.12	-0.09	0.926	0.987
BD	Astro	CCDC59	-0.01	0.08	-0.09	0.926	0.98
BD	IN_LAMP5_LHX6	TUBGCP6	-0.01	0.10	-0.09	0.926	0.982
BD	IN_LAMP5_RELN	CXCL17	0.01	0.13	0.09	0.926	0.984
BD	EN_L6_CT	RPL34	0.01	0.11	0.09	0.926	0.988
BD	Astro	DUSP8	0.01	0.15	0.09	0.926	0.98
BD	IN_SST	RSPH14	-0.01	0.11	-0.09	0.926	0.983
BD	EN_L6_CT	URM1	0.01	0.11	0.09	0.926	0.988
BD	EN_L2_3_IT	TIMM17B	0.01	0.09	0.09	0.926	1
BD	EN_L6B	ARID3B	-0.01	0.13	-0.09	0.926	0.983
BD	EN_L6_IT_2	PI4KB	-0.01	0.11	-0.09	0.926	0.993
BD	IN_SST	UFD1	0.01	0.08	0.09	0.926	0.983
BD	IN_SST	TTC23	0.01	0.11	0.09	0.926	0.983
BD	Micro	NDUFB7	-0.01	0.09	-0.09	0.926	0.979
BD	EN_L6_IT_2	ASPHD1	0.01	0.09	0.09	0.926	0.993
BD	Oligo	LTBP1	-0.01	0.10	-0.09	0.926	0.985
BD	EN_L2_3_IT	KLF12	-0.01	0.09	-0.09	0.926	1
BD	EN_L3_5_IT_2	TIMM21	0.01	0.06	0.09	0.926	0.988
BD	SMC	WNK1	-0.02	0.22	-0.09	0.926	0.995
BD	Micro	TBC1D22B	-0.01	0.08	-0.09	0.926	0.979
BD	EN_L6_IT_2	GRPEL1	0.02	0.17	0.09	0.926	0.993
BD	Micro	IQCE	0.01	0.12	0.09	0.926	0.979
BD	OPC	DOP1B	-0.01	0.06	-0.09	0.926	0.978
BD	EN_L5_ET	ABCG1	0.08	0.90	0.09	0.926	0.986
BD	EN_L3_5_IT_1	TIMM29	0.01	0.10	0.09	0.926	0.993
BD	IN_PVALB_CHC	FAM171B	0.01	0.06	0.09	0.926	0.986
BD	EN_L5_ET	DLG2	0.04	0.41	0.09	0.926	0.986
BD	OPC	PEX14	0.00	0.04	0.09	0.926	0.978
BD	IN_PVALB	GP1BA	0.01	0.13	0.09	0.926	0.974
BD	EN_L2_3_IT	EXOC8	-0.01	0.08	-0.09	0.926	1
BD	VLMC	SNX29	0.01	0.11	0.09	0.926	0.996
BD	EN_L2_3_IT	CHRM5	-0.01	0.11	-0.09	0.926	1
BD	VLMC	LSS	0.01	0.15	0.09	0.926	0.996
BD	EN_L2_3_IT	PRUNE1	-0.01	0.06	-0.09	0.926	1
BD	Micro	CTDSP2	-0.01	0.07	-0.09	0.926	0.979
BD	IN_ADARB2	TRMT2B	0.01	0.10	0.09	0.926	0.99
BD	Astro	NINJ1	0.01	0.09	0.09	0.926	0.98
BD	IN_LAMP5_LHX6	USP42	0.01	0.07	0.09	0.926	0.982
BD	EN_L6_CT	ATIC	-0.01	0.08	-0.09	0.926	0.988
BD	PC	SPART	-0.01	0.09	-0.09	0.926	0.981
BD	IN_LAMP5_RELN	EMSY	-0.00	0.05	-0.09	0.926	0.984
BD	VLMC	IBTK	-0.01	0.15	-0.09	0.926	0.996
BD	EN_L3_5_IT_1	PEG10	0.01	0.12	0.09	0.926	0.993
BD	Micro	CDK5RAP2	-0.01	0.06	-0.09	0.926	0.979
BD	EN_L3_5_IT_3	C5	0.01	0.09	0.09	0.926	0.987
BD	EN_L3_5_IT_2	ANTXR2	-0.01	0.15	-0.09	0.926	0.988
BD	PVM	KIDINS220	-0.01	0.14	-0.09	0.926	0.994
BD	EN_L6_CT	ADRB1	0.01	0.13	0.09	0.926	0.988
BD	SMC	USP32	-0.02	0.22	-0.09	0.926	0.995
BD	Micro	TYW1B	-0.01	0.07	-0.09	0.926	0.979
BD	EN_L6B	TNFRSF21	-0.01	0.07	-0.09	0.926	0.983
BD	IN_ADARB2	SLC7A6	-0.01	0.06	-0.09	0.926	0.99
BD	EN_L6_IT_2	IPO8	0.01	0.08	0.09	0.926	0.993
BD	Astro	INPPL1	0.01	0.07	0.09	0.926	0.98
BD	EN_L6B	STAT5B	0.01	0.08	0.09	0.926	0.983
BD	IN_VIP	ORAI2	0.01	0.06	0.09	0.926	0.979
BD	EN_L6_IT_2	CDHR3	0.01	0.14	0.09	0.926	0.993
BD	EN_L6B	SLFN5	-0.01	0.14	-0.09	0.926	0.983
BD	Endo	ZNF320	0.01	0.13	0.09	0.926	0.976
BD	EN_L3_5_IT_3	RECQL5	-0.01	0.07	-0.09	0.926	0.987
BD	EN_L3_5_IT_2	STX19	-0.01	0.13	-0.09	0.926	0.988
BD	Micro	CIAO2A	-0.01	0.08	-0.09	0.926	0.979
BD	EN_L6_CT	TIAL1	0.01	0.07	0.09	0.926	0.988
BD	EN_L6_IT_2	G3BP1	-0.01	0.10	-0.09	0.926	0.993
BD	IN_LAMP5_LHX6	RANBP1	-0.01	0.11	-0.09	0.926	0.982
BD	EN_L2_3_IT	WDR81	0.01	0.08	0.09	0.926	1
BD	Endo	PLXNA4	-0.01	0.14	-0.09	0.926	0.976
BD	OPC	CLK4	0.00	0.04	0.09	0.926	0.978
BD	VLMC	LARP4B	-0.01	0.12	-0.09	0.926	0.996
BD	EN_L3_5_IT_1	LONP1	-0.01	0.09	-0.09	0.926	0.993
BD	EN_L6_IT_2	MOK	-0.01	0.07	-0.09	0.926	0.993
BD	EN_L3_5_IT_3	ZNF480	-0.01	0.11	-0.09	0.926	0.987
BD	EN_L6_IT_1	CLUH	-0.01	0.09	-0.09	0.926	0.996
BD	Astro	CNOT9	-0.00	0.05	-0.09	0.926	0.98
BD	EN_L3_5_IT_2	CHSY1	-0.01	0.06	-0.09	0.926	0.988
BD	Endo	ZNF536	-0.01	0.12	-0.09	0.926	0.976
BD	EN_L6_IT_1	LAMTOR5	0.01	0.11	0.09	0.926	0.996
BD	EN_L3_5_IT_1	PRUNE1	0.01	0.11	0.09	0.926	0.993
BD	IN_SST	SCML1	-0.01	0.08	-0.09	0.926	0.983
BD	EN_L6_IT_1	SGPL1	-0.01	0.07	-0.09	0.926	0.996
BD	EN_L5_6_NP	GLIPR1	-0.01	0.16	-0.09	0.926	0.997
BD	EN_L2_3_IT	CTSV	0.01	0.10	0.09	0.926	1
BD	EN_L3_5_IT_2	ZNF678	-0.00	0.05	-0.09	0.926	0.988
BD	EN_L6_IT_1	NEFL	-0.01	0.12	-0.09	0.926	0.996
BD	EN_L6_CT	RPL23A	-0.01	0.10	-0.09	0.926	0.988
BD	Oligo	SND1	-0.00	0.04	-0.09	0.926	0.985
BD	EN_L2_3_IT	ADAMTS20	0.01	0.14	0.09	0.926	1
BD	EN_L3_5_IT_2	ALDH5A1	-0.00	0.05	-0.09	0.926	0.988
BD	Astro	SMPD3	-0.01	0.10	-0.09	0.926	0.98
BD	IN_LAMP5_LHX6	NFKBIZ	0.01	0.12	0.09	0.926	0.982
BD	IN_LAMP5_LHX6	ARNTL2	0.01	0.09	0.09	0.926	0.982
BD	OPC	PSMD8	-0.01	0.06	-0.09	0.927	0.978
BD	IN_VIP	TDRD6	0.01	0.07	0.09	0.927	0.979
BD	EN_L3_5_IT_2	ENSG00000257524	0.01	0.15	0.09	0.927	0.988
BD	EN_L3_5_IT_1	RNF25	-0.01	0.13	-0.09	0.927	0.993
BD	EN_L6_IT_2	CTTN	0.01	0.07	0.09	0.927	0.993
BD	IN_ADARB2	SHISAL2A	0.02	0.17	0.09	0.927	0.99
BD	IN_PVALB	NBPF15	-0.01	0.06	-0.09	0.927	0.975
BD	IN_ADARB2	FER	-0.00	0.05	-0.09	0.927	0.99
BD	EN_L3_5_IT_2	SLC39A7	-0.01	0.09	-0.09	0.927	0.988
BD	IN_PVALB_CHC	TOR1AIP1	-0.01	0.10	-0.09	0.927	0.986
BD	EN_L6_IT_1	MARCHF8	0.01	0.07	0.09	0.927	0.996
BD	EN_L5_6_NP	ARMH3	0.00	0.05	0.09	0.927	0.997
BD	Astro	RUVBL1	0.01	0.06	0.09	0.927	0.98
BD	EN_L3_5_IT_2	NUDT4	0.01	0.06	0.09	0.927	0.988
BD	Micro	KPNA6	-0.01	0.07	-0.09	0.927	0.98
BD	EN_L3_5_IT_3	FBXO38	-0.00	0.04	-0.09	0.927	0.987
BD	PVM	EMSY	0.02	0.19	0.09	0.927	0.994
BD	EN_L3_5_IT_3	ZNF333	0.01	0.06	0.09	0.927	0.987
BD	IN_SST	TRIM58	-0.02	0.18	-0.09	0.927	0.983
BD	PC	ZNF138	0.01	0.16	0.09	0.927	0.981
BD	IN_LAMP5_LHX6	DISP1	-0.01	0.08	-0.09	0.927	0.982
BD	Oligo	ITGA2B	-0.01	0.08	-0.09	0.927	0.985
BD	EN_L5_6_NP	SPTLC2	0.01	0.07	0.09	0.927	0.997
BD	Oligo	NFKBID	0.01	0.14	0.09	0.927	0.985
BD	IN_VIP	TUBGCP6	-0.01	0.06	-0.09	0.927	0.979
BD	EN_L5_6_NP	OPA3	0.01	0.11	0.09	0.927	0.997
BD	PC	SIRT1	0.01	0.13	0.09	0.927	0.981
BD	EN_L6_IT_2	XYLB	0.01	0.09	0.09	0.927	0.993
BD	EN_L6_CT	SNAP47	0.01	0.08	0.09	0.927	0.988
BD	EN_L3_5_IT_1	GCC2	0.01	0.05	0.09	0.927	0.993
BD	EN_L2_3_IT	RBM43	0.01	0.10	0.09	0.927	1
BD	EN_L2_3_IT	TSPAN18	-0.03	0.30	-0.09	0.927	1
BD	IN_VIP	CDK16	-0.00	0.05	-0.09	0.927	0.979
BD	EN_L3_5_IT_3	CANT1	0.01	0.11	0.09	0.927	0.987
BD	EN_L6B	GEMIN8	-0.01	0.09	-0.09	0.927	0.984
BD	EN_L3_5_IT_3	SLC47A1	-0.01	0.10	-0.09	0.927	0.987
BD	VLMC	CEMIP2	-0.02	0.22	-0.09	0.927	0.996
BD	IN_SST	GABRA2	0.00	0.05	0.09	0.927	0.983
BD	EN_L2_3_IT	GFOD2	-0.01	0.06	-0.09	0.927	1
BD	EN_L5_ET	SHLD2	-0.06	0.61	-0.09	0.927	0.986
BD	IN_VIP	ENSG00000188897	-0.01	0.11	-0.09	0.927	0.979
BD	EN_L6_CT	PIGZ	-0.01	0.08	-0.09	0.927	0.988
BD	Astro	UBXN1	0.01	0.07	0.09	0.927	0.98
BD	EN_L3_5_IT_3	METTL2A	0.01	0.06	0.09	0.927	0.987
BD	IN_VIP	ASPG	-0.02	0.17	-0.09	0.927	0.979
BD	IN_SST	NFE2L3	0.01	0.13	0.09	0.927	0.983
BD	IN_PVALB	FAM9B	0.01	0.16	0.09	0.927	0.975
BD	EN_L3_5_IT_2	LMF2	0.01	0.07	0.09	0.927	0.988
BD	Astro	RGS6	0.01	0.16	0.09	0.927	0.98
BD	EN_L6_CT	PDZD4	0.01	0.09	0.09	0.927	0.988
BD	EN_L6_IT_1	ZNF358	0.01	0.16	0.09	0.927	0.996
BD	Endo	MYH11	-0.01	0.15	-0.09	0.927	0.976
BD	EN_L5_6_NP	MRPS18C	0.01	0.09	0.09	0.927	0.997
BD	EN_L6_IT_2	AMER2	-0.01	0.14	-0.09	0.927	0.993
BD	Astro	STK17B	0.01	0.09	0.09	0.927	0.98
BD	EN_L3_5_IT_2	ENSG00000264668	0.01	0.10	0.09	0.927	0.988
BD	IN_PVALB	ZNF32	0.01	0.07	0.09	0.927	0.975
BD	SMC	PALLD	-0.03	0.31	-0.09	0.927	0.995
BD	EN_L6_IT_1	PCBD2	-0.01	0.12	-0.09	0.927	0.996
BD	EN_L3_5_IT_2	ASB18	0.02	0.19	0.09	0.927	0.988
BD	Astro	ZC3H12B	0.01	0.08	0.09	0.927	0.98
BD	PC	SETX	-0.01	0.08	-0.09	0.927	0.981
BD	EN_L6B	MGAT5	-0.01	0.06	-0.09	0.927	0.984
BD	EN_L6_IT_2	CEBPZOS	-0.01	0.11	-0.09	0.927	0.993
BD	EN_L5_ET	ASH1L	0.05	0.55	0.09	0.927	0.986
BD	OPC	VPS26C	-0.00	0.05	-0.09	0.927	0.978
BD	IN_VIP	SLC22A23	0.00	0.04	0.09	0.927	0.979
BD	EN_L6_IT_2	TTI1	-0.01	0.11	-0.09	0.927	0.993
BD	EN_L3_5_IT_1	KIF21B	0.01	0.09	0.09	0.927	0.993
BD	SMC	NPTN	-0.02	0.24	-0.09	0.927	0.995
BD	EN_L3_5_IT_2	RHOXF1	0.02	0.17	0.09	0.927	0.988
BD	EN_L5_6_NP	PPM1H	-0.01	0.05	-0.09	0.927	0.997
BD	EN_L2_3_IT	SAMD10	0.01	0.08	0.09	0.927	1
BD	EN_L6_CT	RAD54L2	-0.00	0.05	-0.09	0.927	0.988
BD	IN_LAMP5_LHX6	PZP	0.01	0.16	0.09	0.927	0.982
BD	SMC	CDK13	-0.02	0.19	-0.09	0.927	0.995
BD	EN_L5_6_NP	ADPRM	0.01	0.12	0.09	0.927	0.997
BD	EN_L6_IT_2	GSTO1	-0.01	0.13	-0.09	0.927	0.993
BD	Micro	CCDC92	0.01	0.14	0.09	0.927	0.98
BD	IN_PVALB_CHC	ENSG00000249967	-0.01	0.13	-0.09	0.927	0.986
BD	Astro	ATP6V0E2	-0.01	0.07	-0.09	0.927	0.98
BD	Endo	DCUN1D1	0.01	0.10	0.09	0.927	0.976
BD	IN_ADARB2	RBM6	-0.00	0.04	-0.09	0.927	0.99
BD	EN_L3_5_IT_2	AMMECR1L	0.00	0.05	0.09	0.927	0.988
BD	IN_PVALB_CHC	KYAT3	-0.01	0.08	-0.09	0.927	0.986
BD	Astro	NMT2	0.00	0.05	0.09	0.927	0.98
BD	Oligo	GJB6	0.01	0.14	0.09	0.927	0.985
BD	EN_L6_IT_1	DIP2B	0.01	0.06	0.09	0.927	0.996
BD	EN_L3_5_IT_1	IDH3A	-0.01	0.07	-0.09	0.927	0.993
BD	EN_L5_6_NP	CHMP6	0.01	0.13	0.09	0.927	0.997
BD	EN_L2_3_IT	TLCD3B	-0.01	0.08	-0.09	0.927	1
BD	EN_L5_6_NP	ZBTB4	-0.01	0.07	-0.09	0.927	0.997
BD	Astro	DCTN1	0.01	0.08	0.09	0.927	0.98
BD	Endo	PCBP1	0.01	0.10	0.09	0.927	0.976
BD	IN_ADARB2	KCNH3	-0.01	0.09	-0.09	0.927	0.99
BD	EN_L3_5_IT_3	HEATR5B	-0.00	0.04	-0.09	0.927	0.987
BD	EN_L6B	ELP5	0.01	0.13	0.09	0.927	0.984
BD	IN_PVALB	NBPF9	-0.01	0.07	-0.09	0.927	0.975
BD	PVM	DDX60L	-0.02	0.21	-0.09	0.927	0.994
BD	EN_L5_6_NP	PEBP1	0.01	0.10	0.09	0.927	0.997
BD	Oligo	EIF3B	0.00	0.04	0.09	0.927	0.985
BD	IN_VIP	GIN1	-0.01	0.06	-0.09	0.927	0.979
BD	IN_SST	GPN2	-0.01	0.06	-0.09	0.927	0.984
BD	EN_L3_5_IT_2	TSPAN19	-0.01	0.12	-0.09	0.927	0.988
BD	OPC	ENSG00000267173	-0.01	0.15	-0.09	0.927	0.978
BD	EN_L2_3_IT	PRR14L	-0.01	0.06	-0.09	0.927	1
BD	EN_L6_IT_1	NARS1	-0.01	0.07	-0.09	0.927	0.996
BD	Oligo	KHSRP	0.00	0.05	0.09	0.927	0.985
BD	EN_L5_ET	MAML2	-0.12	1.25	-0.09	0.927	0.986
BD	EN_L5_6_NP	PPM1F	0.01	0.09	0.09	0.927	0.997
BD	EN_L6_IT_1	ENSG00000256514	0.01	0.15	0.09	0.927	0.996
BD	EN_L6_IT_2	ENO2	-0.01	0.08	-0.09	0.927	0.993
BD	IN_LAMP5_RELN	PNKP	-0.01	0.09	-0.09	0.927	0.985
BD	IN_VIP	NFKBIL1	0.01	0.09	0.09	0.927	0.979
BD	PC	NFIA	-0.01	0.08	-0.09	0.927	0.981
BD	EN_L6_IT_1	RBM41	-0.01	0.08	-0.09	0.927	0.996
BD	Astro	ENSG00000272297	0.02	0.19	0.09	0.927	0.98
BD	EN_L2_3_IT	RAP1B	-0.00	0.05	-0.09	0.927	1
BD	IN_LAMP5_LHX6	RBM24	0.01	0.13	0.09	0.927	0.982
BD	Astro	EHBP1L1	0.01	0.12	0.09	0.927	0.98
BD	PVM	USP3	0.02	0.17	0.09	0.927	0.994
BD	Endo	COPS7B	-0.01	0.13	-0.09	0.927	0.976
BD	EN_L6_IT_2	PICK1	0.01	0.11	0.09	0.927	0.993
BD	EN_L6B	PIAS2	-0.00	0.04	-0.09	0.927	0.984
BD	IN_SST	RABL2B	-0.01	0.06	-0.09	0.927	0.984
BD	PC	TSPAN5	0.01	0.16	0.09	0.927	0.981
BD	EN_L2_3_IT	ITIH4	-0.01	0.13	-0.09	0.927	1
BD	EN_L5_6_NP	PFKL	0.01	0.08	0.09	0.927	0.997
BD	EN_L6_IT_1	RHBDD1	-0.01	0.09	-0.09	0.927	0.996
BD	EN_L6_IT_2	TRIM8	-0.02	0.16	-0.09	0.927	0.993
BD	IN_LAMP5_LHX6	ALDH9A1	0.01	0.11	0.09	0.927	0.982
BD	EN_L3_5_IT_2	HS6ST2	-0.01	0.10	-0.09	0.927	0.988
BD	IN_ADARB2	OGFOD1	0.01	0.07	0.09	0.927	0.99
BD	Adaptive	FNBP4	-0.02	0.23	-0.09	0.927	0.996
BD	Endo	UBE2L3	0.01	0.11	0.09	0.927	0.976
BD	Micro	RAP2C	-0.01	0.10	-0.09	0.927	0.98
BD	IN_LAMP5_LHX6	IL17RA	-0.01	0.15	-0.09	0.927	0.982
BD	EN_L3_5_IT_3	MARCOL	-0.02	0.17	-0.09	0.927	0.987
BD	Oligo	C3orf14	-0.01	0.06	-0.09	0.927	0.985
BD	EN_L5_ET	ATXN2	-0.05	0.53	-0.09	0.927	0.986
BD	Micro	C5	0.01	0.11	0.09	0.927	0.98
BD	IN_VIP	DAXX	-0.01	0.09	-0.09	0.927	0.979
BD	EN_L6_IT_1	PJA2	-0.01	0.06	-0.09	0.927	0.996
BD	EN_L3_5_IT_3	SLC26A5	-0.01	0.12	-0.09	0.927	0.987
BD	IN_SST	NUDT17	0.01	0.13	0.09	0.927	0.984
BD	EN_L2_3_IT	KCNAB1	0.01	0.14	0.09	0.927	1
BD	EN_L6B	SEC22A	-0.01	0.07	-0.09	0.927	0.984
BD	EN_L6_CT	ISLR2	0.01	0.11	0.09	0.927	0.989
BD	Endo	ADGRL4	0.01	0.10	0.09	0.927	0.976
BD	EN_L5_6_NP	ZKSCAN7	-0.01	0.10	-0.09	0.927	0.997
BD	Oligo	PTP4A3	-0.01	0.12	-0.09	0.927	0.985
BD	EN_L6B	ITPKA	0.02	0.17	0.09	0.927	0.984
BD	EN_L5_6_NP	GRAMD1B	0.01	0.06	0.09	0.927	0.997
BD	EN_L6_IT_2	TSGA10	0.01	0.08	0.09	0.927	0.993
BD	IN_LAMP5_RELN	CAP1	0.01	0.07	0.09	0.927	0.985
BD	Micro	IFT172	-0.01	0.08	-0.09	0.927	0.98
BD	IN_SST	MAPK8IP1	0.01	0.06	0.09	0.927	0.984
BD	IN_ADARB2	TSC1	0.00	0.05	0.09	0.927	0.99
BD	EN_L6_IT_2	PPFIA4	0.01	0.09	0.09	0.927	0.993
BD	EN_L3_5_IT_2	PCDHB9	0.01	0.13	0.09	0.927	0.988
BD	EN_L2_3_IT	HSPA9	0.00	0.04	0.09	0.927	1
BD	OPC	ZFP28	-0.01	0.06	-0.09	0.927	0.978
BD	IN_LAMP5_LHX6	TMEM181	0.01	0.06	0.09	0.927	0.982
BD	IN_PVALB_CHC	FASTK	0.01	0.11	0.09	0.927	0.986
BD	EN_L6_IT_1	CCNG1	0.01	0.12	0.09	0.927	0.996
BD	PVM	ATRNL1	-0.02	0.23	-0.09	0.927	0.994
BD	IN_PVALB	RNF146	0.00	0.05	0.09	0.927	0.975
BD	EN_L6_CT	CD276	-0.01	0.08	-0.09	0.927	0.989
BD	EN_L5_ET	SRSF11	0.05	0.53	0.09	0.927	0.986
BD	EN_L3_5_IT_2	ALX4	-0.02	0.17	-0.09	0.927	0.988
BD	EN_L5_6_NP	UTP25	-0.01	0.10	-0.09	0.927	0.997
BD	EN_L2_3_IT	LIN7B	0.01	0.07	0.09	0.927	1
BD	Astro	RNF214	0.00	0.04	0.09	0.927	0.98
BD	EN_L3_5_IT_2	CEP290	-0.00	0.04	-0.09	0.927	0.988
BD	IN_VIP	AMBRA1	-0.00	0.03	-0.09	0.927	0.979
BD	EN_L2_3_IT	ENSG00000279956	0.02	0.23	0.09	0.927	1
BD	EN_L3_5_IT_1	CYB5R1	0.01	0.12	0.09	0.927	0.993
BD	IN_VIP	CYBRD1	0.01	0.14	0.09	0.927	0.979
BD	IN_PVALB_CHC	ALG6	0.01	0.09	0.09	0.927	0.986
BD	EN_L5_6_NP	GANAB	0.01	0.08	0.09	0.927	0.997
BD	IN_PVALB_CHC	VHL	0.01	0.08	0.09	0.927	0.986
BD	EN_L6_IT_1	PPP1R9B	0.01	0.12	0.09	0.927	0.996
BD	EN_L6_IT_1	FAM81A	0.01	0.09	0.09	0.927	0.996
BD	Micro	ATP6V1H	-0.00	0.04	-0.09	0.927	0.98
BD	Micro	FBXL14	0.01	0.14	0.09	0.927	0.98
BD	EN_L3_5_IT_1	WDR49	0.01	0.16	0.09	0.927	0.993
BD	IN_LAMP5_LHX6	KIF13B	-0.01	0.09	-0.09	0.927	0.982
BD	EN_L2_3_IT	ACLY	-0.01	0.06	-0.09	0.927	1
BD	IN_SST	SYT3	-0.01	0.08	-0.09	0.927	0.984
BD	Oligo	DHRS3	-0.01	0.12	-0.09	0.927	0.985
BD	EN_L6_IT_1	POMP	-0.01	0.08	-0.09	0.927	0.996
BD	Endo	ENSG00000268797	0.01	0.13	0.09	0.927	0.976
BD	EN_L6_IT_1	APEX1	0.01	0.11	0.09	0.927	0.996
BD	IN_SST	SNPH	0.01	0.06	0.09	0.927	0.984
BD	Oligo	SOAT1	-0.01	0.06	-0.09	0.927	0.985
BD	Astro	PDZK1	-0.01	0.13	-0.09	0.927	0.98
BD	EN_L5_6_NP	FAM78B	-0.01	0.08	-0.09	0.927	0.997
BD	EN_L3_5_IT_3	DYRK3	0.01	0.13	0.09	0.927	0.987
BD	EN_L6_IT_2	RBM10	-0.01	0.10	-0.09	0.927	0.993
BD	EN_L6B	COG5	0.01	0.06	0.09	0.927	0.984
BD	OPC	STX7	-0.00	0.05	-0.09	0.927	0.978
BD	VLMC	SPPL2A	0.02	0.18	0.09	0.927	0.996
BD	EN_L6_IT_1	ASB14	-0.02	0.17	-0.09	0.927	0.996
BD	IN_PVALB	COL13A1	0.01	0.16	0.09	0.927	0.975
BD	IN_PVALB_CHC	KCTD2	0.01	0.09	0.09	0.927	0.986
BD	EN_L3_5_IT_3	MTSS1	-0.00	0.05	-0.09	0.927	0.987
BD	IN_PVALB_CHC	STARD3NL	0.01	0.09	0.09	0.927	0.986
BD	Oligo	CIAO1	0.00	0.04	0.09	0.927	0.985
BD	IN_SST	TMEM223	0.01	0.06	0.09	0.927	0.984
BD	OPC	TMBIM1	0.01	0.09	0.09	0.927	0.978
BD	Micro	TASOR	0.00	0.05	0.09	0.927	0.98
BD	IN_PVALB_CHC	JHY	0.01	0.10	0.09	0.927	0.986
BD	EN_L6_IT_1	FAM131A	-0.01	0.08	-0.09	0.927	0.996
BD	IN_VIP	FRA10AC1	0.00	0.04	0.09	0.927	0.979
BD	IN_LAMP5_LHX6	LZTS1	-0.01	0.15	-0.09	0.927	0.982
BD	EN_L6_IT_1	PTPN9	-0.01	0.08	-0.09	0.927	0.996
BD	OPC	FOXJ2	-0.01	0.08	-0.09	0.927	0.978
BD	EN_L2_3_IT	TTN	0.01	0.13	0.09	0.927	1
BD	IN_ADARB2	UFSP2	-0.01	0.07	-0.09	0.927	0.99
BD	EN_L3_5_IT_1	CTNS	-0.01	0.13	-0.09	0.927	0.993
BD	Astro	ENSG00000254553	0.01	0.11	0.09	0.927	0.98
BD	EN_L2_3_IT	ETFBKMT	0.01	0.11	0.09	0.927	1
BD	Astro	PHKA2	0.00	0.05	0.09	0.927	0.98
BD	IN_PVALB_CHC	JAKMIP2	-0.00	0.05	-0.09	0.927	0.986
BD	EN_L3_5_IT_2	CARMIL2	-0.01	0.07	-0.09	0.927	0.988
BD	IN_LAMP5_RELN	DUSP19	-0.01	0.11	-0.09	0.928	0.985
BD	EN_L6_IT_2	LRP6	-0.01	0.08	-0.09	0.928	0.993
BD	EN_L3_5_IT_1	SFT2D2	0.01	0.13	0.09	0.928	0.993
BD	EN_L6_IT_1	ZNF573	0.01	0.07	0.09	0.928	0.996
BD	EN_L3_5_IT_1	CIAPIN1	-0.01	0.09	-0.09	0.928	0.993
BD	IN_VIP	EML3	0.01	0.13	0.09	0.928	0.979
BD	EN_L6_IT_1	RALB	0.01	0.12	0.09	0.928	0.996
BD	IN_ADARB2	MAP4K5	0.00	0.05	0.09	0.928	0.99
BD	EN_L6_CT	VPS13D	0.00	0.05	0.09	0.928	0.989
BD	IN_SST	ZNF41	-0.01	0.06	-0.09	0.928	0.984
BD	IN_ADARB2	CARMIL1	-0.01	0.07	-0.09	0.928	0.99
BD	EN_L6_IT_1	GEMIN2	0.01	0.09	0.09	0.928	0.996
BD	Oligo	ST6GAL2	-0.01	0.13	-0.09	0.928	0.985
BD	OPC	PRR7	-0.01	0.10	-0.09	0.928	0.978
BD	EN_L6_IT_1	ENPP2	0.04	0.40	0.09	0.928	0.996
BD	OPC	PIK3R3	-0.01	0.14	-0.09	0.928	0.978
BD	PC	TMEM184C	0.01	0.14	0.09	0.928	0.981
BD	EN_L3_5_IT_3	PIGG	-0.00	0.05	-0.09	0.928	0.987
BD	EN_L6_IT_2	DHX40	0.01	0.11	0.09	0.928	0.993
BD	IN_PVALB	ARMC3	0.01	0.14	0.09	0.928	0.975
BD	IN_PVALB	ZC3H8	0.00	0.03	0.09	0.928	0.975
BD	Oligo	TFAM	-0.00	0.04	-0.09	0.928	0.985
BD	PC	B4GALT5	-0.01	0.12	-0.09	0.928	0.981
BD	EN_L2_3_IT	BUB3	0.01	0.07	0.09	0.928	1
BD	EN_L3_5_IT_1	NACC1	0.01	0.11	0.09	0.928	0.993
BD	EN_L6_IT_2	UBR2	0.01	0.06	0.09	0.928	0.993
BD	IN_LAMP5_RELN	ZBTB17	-0.01	0.09	-0.09	0.928	0.985
BD	IN_LAMP5_RELN	TRA2A	0.00	0.04	0.09	0.928	0.985
BD	EN_L2_3_IT	DYDC1	-0.01	0.16	-0.09	0.928	1
BD	EN_L6_IT_2	KCNK9	0.01	0.16	0.09	0.928	0.993
BD	EN_L2_3_IT	CDPF1	-0.01	0.11	-0.09	0.928	1
BD	EN_L6B	SOCS6	-0.01	0.08	-0.09	0.928	0.984
BD	IN_LAMP5_RELN	IMP4	-0.01	0.10	-0.09	0.928	0.985
BD	EN_L5_ET	PTBP3	0.07	0.75	0.09	0.928	0.986
BD	EN_L6B	ACTR1A	0.01	0.08	0.09	0.928	0.984
BD	OPC	LPCAT2	-0.01	0.13	-0.09	0.928	0.978
BD	EN_L6_CT	PRMT9	-0.01	0.07	-0.09	0.928	0.989
BD	OPC	AAR2	0.01	0.07	0.09	0.928	0.978
BD	PVM	DENND4C	-0.01	0.16	-0.09	0.928	0.994
BD	Micro	AURKAIP1	0.01	0.12	0.09	0.928	0.98
BD	SMC	BMPR1A	0.02	0.25	0.09	0.928	0.995
BD	Endo	EIF3F	0.01	0.11	0.09	0.928	0.976
BD	Endo	ZFP82	0.01	0.16	0.09	0.928	0.976
BD	Micro	ALG5	0.01	0.06	0.09	0.928	0.98
BD	EN_L6_IT_2	FEZ1	0.01	0.07	0.09	0.928	0.993
BD	IN_ADARB2	KTN1	0.00	0.04	0.09	0.928	0.99
BD	IN_SST	VPS35L	-0.00	0.05	-0.09	0.928	0.984
BD	IN_SST	APBB1	0.00	0.04	0.09	0.928	0.984
BD	EN_L6_IT_1	EML1	0.01	0.07	0.09	0.928	0.996
BD	EN_L3_5_IT_3	CHIC1	0.00	0.04	0.09	0.928	0.987
BD	EN_L3_5_IT_3	ABCB5	-0.01	0.15	-0.09	0.928	0.987
BD	EN_L6_CT	QRSL1	-0.01	0.10	-0.09	0.928	0.989
BD	PC	KPNA3	0.01	0.12	0.09	0.928	0.981
BD	IN_SST	SELP	0.02	0.22	0.09	0.928	0.984
BD	EN_L6_CT	TRPV1	-0.01	0.13	-0.09	0.928	0.989
BD	IN_PVALB_CHC	PIK3CA	-0.00	0.05	-0.09	0.928	0.986
BD	EN_L2_3_IT	SLC25A27	0.00	0.05	0.09	0.928	1
BD	Endo	WFDC1	-0.02	0.24	-0.09	0.928	0.976
BD	SMC	GPBP1L1	0.02	0.25	0.09	0.928	0.995
BD	Astro	NRBP1	-0.00	0.05	-0.09	0.928	0.98
BD	EN_L6_IT_1	AATF	0.01	0.07	0.09	0.928	0.996
BD	EN_L3_5_IT_3	TENT5D	0.02	0.17	0.09	0.928	0.987
BD	Astro	ENSG00000283580	-0.01	0.13	-0.09	0.928	0.98
BD	IN_PVALB_CHC	PPRC1	-0.01	0.15	-0.09	0.928	0.986
BD	IN_LAMP5_RELN	MDM1	-0.01	0.07	-0.09	0.928	0.985
BD	EN_L3_5_IT_2	MEIS1	0.01	0.13	0.09	0.928	0.988
BD	IN_SST	RTF1	0.00	0.05	0.09	0.928	0.984
BD	EN_L3_5_IT_3	FASTK	-0.01	0.07	-0.09	0.928	0.987
BD	EN_L3_5_IT_3	TOP3A	0.00	0.05	0.09	0.928	0.987
BD	EN_L6_IT_2	MYEF2	0.01	0.06	0.09	0.928	0.993
BD	EN_L3_5_IT_2	TSTD3	-0.01	0.06	-0.09	0.928	0.988
BD	EN_L5_6_NP	ENSG00000285000	-0.01	0.11	-0.09	0.928	0.997
BD	EN_L2_3_IT	UBN1	-0.00	0.05	-0.09	0.928	1
BD	EN_L3_5_IT_3	BMP1	0.01	0.11	0.09	0.928	0.987
BD	IN_PVALB_CHC	NELFB	0.01	0.12	0.09	0.928	0.986
BD	IN_VIP	ARHGEF17	-0.00	0.04	-0.09	0.928	0.979
BD	IN_VIP	CRACD	0.00	0.04	0.09	0.928	0.979
BD	Astro	KIFAP3	-0.00	0.05	-0.09	0.928	0.98
BD	Oligo	ATG10	0.01	0.06	0.09	0.928	0.985
BD	IN_PVALB_CHC	LARGE1	-0.00	0.04	-0.09	0.928	0.986
BD	EN_L6_IT_2	DRAM2	0.01	0.11	0.09	0.928	0.993
BD	EN_L6_CT	CD36	-0.02	0.17	-0.09	0.928	0.989
BD	EN_L2_3_IT	SPACA6	0.01	0.09	0.09	0.928	1
BD	EN_L5_ET	ZBTB7A	0.09	0.99	0.09	0.928	0.986
BD	IN_VIP	SEC14L5	-0.01	0.08	-0.09	0.928	0.979
BD	Oligo	NXN	-0.01	0.07	-0.09	0.928	0.985
BD	IN_PVALB	GATAD2A	-0.01	0.06	-0.09	0.928	0.975
BD	Endo	TASOR	-0.01	0.07	-0.09	0.928	0.976
BD	IN_PVALB	ZBTB20	0.01	0.06	0.09	0.928	0.975
BD	Oligo	PDE3B	0.01	0.08	0.09	0.928	0.985
BD	EN_L6_IT_2	STS	-0.01	0.12	-0.09	0.928	0.993
BD	EN_L5_ET	ENPP2	-0.18	1.91	-0.09	0.928	0.986
BD	Oligo	KCNIP2	-0.01	0.09	-0.09	0.928	0.985
BD	EN_L3_5_IT_3	UBAP1	0.00	0.04	0.09	0.928	0.987
BD	EN_L2_3_IT	ATRX	0.00	0.04	0.09	0.928	1
BD	IN_VIP	AIMP1	0.00	0.05	0.09	0.928	0.979
BD	IN_LAMP5_RELN	ENTPD5	-0.01	0.08	-0.09	0.928	0.985
BD	VLMC	CDC27	0.01	0.10	0.09	0.928	0.996
BD	EN_L6_IT_2	GIGYF2	0.01	0.06	0.09	0.928	0.993
BD	IN_SST	ZNF132	0.01	0.11	0.09	0.928	0.984
BD	IN_SST	WDR6	0.01	0.08	0.09	0.928	0.984
BD	EN_L6B	KLHL15	-0.01	0.11	-0.09	0.928	0.984
BD	EN_L2_3_IT	SALL4	-0.02	0.18	-0.09	0.928	1
BD	EN_L6_IT_2	RNF146	0.01	0.09	0.09	0.928	0.993
BD	IN_PVALB_CHC	LSM11	-0.01	0.09	-0.09	0.928	0.986
BD	EN_L3_5_IT_2	PUM2	-0.00	0.04	-0.09	0.928	0.988
BD	EN_L3_5_IT_3	GNL2	-0.01	0.07	-0.09	0.928	0.987
BD	EN_L3_5_IT_1	SH3KBP1	0.01	0.06	0.09	0.928	0.994
BD	EN_L5_6_NP	BOK	-0.01	0.15	-0.09	0.928	0.997
BD	EN_L3_5_IT_3	POLRMT	0.01	0.07	0.09	0.928	0.987
BD	Endo	FKBP4	-0.02	0.17	-0.09	0.928	0.976
BD	OPC	TRAM2	0.01	0.12	0.09	0.928	0.979
BD	Endo	PEAR1	0.01	0.12	0.09	0.928	0.976
BD	EN_L2_3_IT	MYH11	0.01	0.10	0.09	0.928	1
BD	EN_L6_CT	FAM171B	0.00	0.05	0.09	0.928	0.989
BD	EN_L6_IT_1	PAN2	0.01	0.09	0.09	0.928	0.996
BD	EN_L2_3_IT	TMEM130	-0.00	0.05	-0.09	0.928	1
BD	EN_L3_5_IT_1	CMYA5	-0.01	0.08	-0.09	0.928	0.994
BD	IN_ADARB2	KNDC1	-0.01	0.07	-0.09	0.928	0.99
BD	EN_L6_IT_2	SLC35A5	-0.01	0.14	-0.09	0.928	0.993
BD	EN_L2_3_IT	AP3B2	0.01	0.06	0.09	0.928	1
BD	EN_L2_3_IT	ENSG00000272297	0.02	0.18	0.09	0.928	1
BD	EN_L3_5_IT_2	RSRC1	0.00	0.04	0.09	0.928	0.988
BD	IN_PVALB	WASHC4	0.00	0.04	0.09	0.928	0.975
BD	Oligo	NUP107	-0.00	0.04	-0.09	0.928	0.985
BD	Oligo	FBXL7	0.00	0.04	0.09	0.928	0.985
BD	VLMC	SRPK2	-0.01	0.11	-0.09	0.928	0.996
BD	EN_L6_IT_1	AP5B1	0.01	0.11	0.09	0.928	0.996
BD	IN_ADARB2	UNC80	0.00	0.05	0.09	0.928	0.99
BD	EN_L2_3_IT	CEP350	-0.00	0.04	-0.09	0.928	1
BD	IN_LAMP5_RELN	LMO2	-0.01	0.14	-0.09	0.928	0.985
BD	PC	FRMPD4	-0.01	0.14	-0.09	0.928	0.981
BD	EN_L6B	GABPB1	0.01	0.10	0.09	0.928	0.984
BD	EN_L2_3_IT	POLR2L	0.01	0.11	0.09	0.928	1
BD	Endo	KAT7	-0.01	0.10	-0.09	0.928	0.976
BD	VLMC	FAM171A1	-0.01	0.16	-0.09	0.928	0.996
BD	EN_L6B	VRK3	0.01	0.08	0.09	0.928	0.984
BD	EN_L6_CT	CCDC91	0.01	0.06	0.09	0.928	0.989
BD	OPC	ZNF35	0.01	0.06	0.09	0.928	0.979
BD	EN_L5_ET	ELAPOR1	-0.06	0.66	-0.09	0.928	0.986
BD	EN_L6_CT	PHTF1	-0.00	0.05	-0.09	0.928	0.989
BD	EN_L3_5_IT_2	XRCC1	0.01	0.06	0.09	0.928	0.988
BD	EN_L3_5_IT_3	GPLD1	-0.00	0.05	-0.09	0.928	0.987
BD	IN_LAMP5_LHX6	FSD2	-0.01	0.14	-0.09	0.928	0.983
BD	IN_PVALB	NUDT18	-0.01	0.14	-0.09	0.928	0.975
BD	IN_ADARB2	KIDINS220	-0.00	0.04	-0.09	0.928	0.99
BD	IN_LAMP5_LHX6	EXOSC7	-0.01	0.09	-0.09	0.928	0.983
BD	EN_L2_3_IT	FAM32A	-0.01	0.08	-0.09	0.928	1
BD	EN_L5_6_NP	NEDD9	-0.01	0.14	-0.09	0.928	0.997
BD	IN_LAMP5_LHX6	PRKAR1A	-0.01	0.09	-0.09	0.928	0.983
BD	EN_L6_IT_2	SPECC1	-0.01	0.08	-0.09	0.928	0.993
BD	SMC	PRICKLE1	-0.03	0.33	-0.09	0.928	0.995
BD	EN_L3_5_IT_2	ENSG00000256100	0.01	0.14	0.09	0.928	0.988
BD	OPC	FAM151A	-0.01	0.15	-0.09	0.928	0.979
BD	IN_ADARB2	RGPD3	0.01	0.16	0.09	0.928	0.99
BD	EN_L3_5_IT_3	RAB40B	-0.01	0.07	-0.09	0.928	0.987
BD	IN_VIP	CPS1	-0.01	0.13	-0.09	0.928	0.979
BD	Endo	HADHA	-0.01	0.07	-0.09	0.928	0.976
BD	IN_VIP	SESN1	-0.00	0.04	-0.09	0.928	0.979
BD	Endo	KMT2B	0.01	0.12	0.09	0.928	0.976
BD	EN_L5_6_NP	BCAS3	-0.00	0.05	-0.09	0.928	0.997
BD	IN_PVALB	C1orf43	0.00	0.05	0.09	0.928	0.975
BD	Astro	FBLN2	-0.01	0.16	-0.09	0.928	0.981
BD	OPC	GSK3B	-0.00	0.03	-0.09	0.928	0.979
BD	IN_PVALB	KLRG2	-0.01	0.12	-0.09	0.928	0.975
BD	IN_VIP	ZNF439	-0.01	0.08	-0.09	0.928	0.979
BD	Adaptive	TBL1X	0.03	0.31	0.09	0.928	0.996
BD	EN_L6_IT_2	CHRNA7	0.02	0.20	0.09	0.928	0.993
BD	IN_LAMP5_LHX6	PCYOX1L	0.01	0.11	0.09	0.928	0.983
BD	IN_ADARB2	WDR88	-0.01	0.16	-0.09	0.928	0.99
BD	PC	MAGED1	-0.01	0.11	-0.09	0.928	0.981
BD	IN_PVALB	NR5A2	0.01	0.14	0.09	0.928	0.975
BD	IN_PVALB_CHC	CCT5	0.01	0.11	0.09	0.928	0.986
BD	IN_SST	PLPP5	-0.00	0.05	-0.09	0.928	0.984
BD	Micro	RRM1	0.01	0.11	0.09	0.928	0.98
BD	EN_L2_3_IT	LAMC1	-0.01	0.07	-0.09	0.928	1
BD	Micro	LENG8	0.00	0.06	0.09	0.928	0.98
BD	EN_L2_3_IT	SLC25A26	-0.00	0.05	-0.09	0.928	1
BD	Astro	UCP3	-0.01	0.15	-0.09	0.928	0.981
BD	IN_ADARB2	MECR	-0.01	0.10	-0.09	0.928	0.99
BD	EN_L5_ET	PCYT1A	-0.08	0.86	-0.09	0.928	0.986
BD	EN_L2_3_IT	PARPBP	0.01	0.14	0.09	0.928	1
BD	IN_PVALB	RND2	0.01	0.08	0.09	0.928	0.975
BD	Oligo	ZNF843	-0.01	0.10	-0.09	0.928	0.985
BD	EN_L3_5_IT_3	POGZ	-0.00	0.04	-0.09	0.928	0.987
BD	EN_L5_6_NP	TTN	0.01	0.15	0.09	0.928	0.997
BD	EN_L5_ET	NRP1	0.06	0.66	0.09	0.928	0.986
BD	Micro	COP1	-0.00	0.04	-0.09	0.928	0.98
BD	EN_L6_IT_1	ASXL1	0.01	0.06	0.09	0.928	0.996
BD	EN_L6B	GCA	-0.01	0.10	-0.09	0.928	0.984
BD	Astro	TXNL1	0.00	0.04	0.09	0.928	0.981
BD	EN_L5_6_NP	SLC39A8	0.01	0.16	0.09	0.928	0.997
BD	EN_L3_5_IT_3	USP44	-0.01	0.09	-0.09	0.928	0.987
BD	IN_VIP	ZNF300	-0.01	0.11	-0.09	0.928	0.979
BD	IN_LAMP5_RELN	ENSG00000203546	0.01	0.09	0.09	0.928	0.985
BD	EN_L5_ET	APPL2	-0.07	0.78	-0.09	0.928	0.986
BD	IN_PVALB_CHC	LASP1	0.01	0.08	0.09	0.928	0.986
BD	Oligo	TMEM116	-0.00	0.04	-0.09	0.928	0.985
BD	EN_L6_IT_1	RRAGA	0.01	0.15	0.09	0.928	0.996
BD	EN_L6B	ACAA1	0.01	0.09	0.09	0.928	0.984
BD	PVM	GIGYF2	-0.01	0.13	-0.09	0.928	0.994
BD	OPC	DLGAP3	-0.01	0.08	-0.09	0.928	0.979
BD	EN_L3_5_IT_1	TLCD3A	0.01	0.14	0.09	0.928	0.994
BD	EN_L3_5_IT_3	ZNF597	0.01	0.10	0.09	0.928	0.987
BD	EN_L2_3_IT	NTRK1	-0.01	0.15	-0.09	0.928	1
BD	EN_L5_6_NP	EMC2	-0.01	0.07	-0.09	0.928	0.997
BD	IN_LAMP5_RELN	POU2F1	0.00	0.04	0.09	0.928	0.985
BD	EN_L6B	GRIK2	-0.01	0.07	-0.09	0.928	0.984
BD	EN_L3_5_IT_3	SHC2	0.00	0.05	0.09	0.928	0.987
BD	IN_LAMP5_RELN	DDX23	-0.01	0.08	-0.09	0.928	0.985
BD	EN_L3_5_IT_3	RPL37	0.00	0.05	0.09	0.928	0.987
BD	Oligo	PSMA7	-0.00	0.05	-0.09	0.928	0.985
BD	Astro	GPS1	-0.01	0.08	-0.09	0.928	0.981
BD	IN_ADARB2	KLRG1	-0.01	0.11	-0.09	0.928	0.99
BD	Oligo	INSIG2	-0.00	0.05	-0.09	0.928	0.985
BD	EN_L2_3_IT	CLTB	0.01	0.06	0.09	0.928	1
BD	EN_L3_5_IT_1	TXNDC11	0.01	0.07	0.09	0.928	0.994
BD	IN_LAMP5_RELN	SKA2	0.01	0.06	0.09	0.928	0.985
BD	EN_L6_CT	NAP1L4	0.00	0.05	0.09	0.928	0.989
BD	Oligo	PSMD13	-0.00	0.04	-0.09	0.928	0.985
BD	IN_LAMP5_RELN	TYW5	-0.01	0.06	-0.09	0.928	0.985
BD	Micro	NUP88	-0.01	0.07	-0.09	0.928	0.98
BD	OPC	PPEF1	-0.01	0.13	-0.09	0.928	0.979
BD	EN_L3_5_IT_1	DHDDS	0.01	0.08	0.09	0.928	0.994
BD	IN_ADARB2	WDR76	0.01	0.14	0.09	0.928	0.99
BD	EN_L6B	EPS15L1	0.01	0.06	0.09	0.928	0.984
BD	OPC	VIRMA	0.00	0.04	0.09	0.928	0.979
BD	EN_L5_6_NP	CUTA	0.01	0.11	0.09	0.928	0.997
BD	IN_PVALB_CHC	TMEM143	0.01	0.14	0.09	0.928	0.986
BD	EN_L6_CT	WDR55	0.01	0.14	0.09	0.928	0.989
BD	Astro	RNF130	0.00	0.04	0.09	0.928	0.981
BD	IN_SST	TAOK1	-0.00	0.03	-0.09	0.928	0.984
BD	EN_L3_5_IT_2	GALT	0.01	0.10	0.09	0.928	0.989
BD	EN_L6_IT_1	RRP7A	0.01	0.12	0.09	0.928	0.996
BD	EN_L6B	SLC36A4	0.01	0.07	0.09	0.928	0.984
BD	PVM	EXT1	0.02	0.23	0.09	0.928	0.994
BD	EN_L3_5_IT_3	SLC39A7	-0.01	0.09	-0.09	0.928	0.987
BD	IN_VIP	CATSPERB	-0.01	0.11	-0.09	0.928	0.979
BD	IN_LAMP5_RELN	MYO19	0.01	0.06	0.09	0.928	0.985
BD	IN_VIP	WFDC1	0.01	0.14	0.09	0.928	0.979
BD	Oligo	ADCY7	-0.01	0.14	-0.09	0.929	0.985
BD	Astro	TBC1D22B	-0.00	0.05	-0.09	0.929	0.981
BD	EN_L3_5_IT_1	GSDME	-0.01	0.12	-0.09	0.929	0.994
BD	IN_LAMP5_RELN	ENSG00000269693	-0.01	0.13	-0.09	0.929	0.985
BD	EN_L3_5_IT_3	METTL26	-0.01	0.07	-0.09	0.929	0.987
BD	EN_L3_5_IT_1	CC2D2B	-0.01	0.12	-0.09	0.929	0.994
BD	IN_PVALB	ABL1	-0.00	0.04	-0.09	0.929	0.975
BD	Oligo	SLC25A33	0.01	0.06	0.09	0.929	0.985
BD	EN_L3_5_IT_1	REC8	-0.01	0.16	-0.09	0.929	0.994
BD	EN_L3_5_IT_3	POLR1B	-0.01	0.06	-0.09	0.929	0.987
BD	IN_PVALB_CHC	PLCL1	0.01	0.11	0.09	0.929	0.986
BD	EN_L3_5_IT_1	SLC25A17	0.01	0.10	0.09	0.929	0.994
BD	IN_VIP	METTL7A	0.01	0.10	0.09	0.929	0.979
BD	IN_ADARB2	AUH	-0.00	0.05	-0.09	0.929	0.99
BD	EN_L6_IT_2	FNTA	-0.01	0.15	-0.09	0.929	0.993
BD	EN_L6B	EMD	0.01	0.14	0.09	0.929	0.984
BD	IN_LAMP5_RELN	ANKRD16	-0.01	0.07	-0.09	0.929	0.985
BD	IN_PVALB_CHC	SOCS7	0.01	0.07	0.09	0.929	0.986
BD	Endo	SIKE1	0.01	0.15	0.09	0.929	0.976
BD	IN_SST	GRAMD1A	-0.01	0.06	-0.09	0.929	0.984
BD	VLMC	ATP2C1	-0.01	0.13	-0.09	0.929	0.996
BD	EN_L6_IT_1	TLL2	-0.02	0.22	-0.09	0.929	0.996
BD	IN_PVALB_CHC	TMEM33	-0.01	0.09	-0.09	0.929	0.986
BD	OPC	ENPP2	-0.02	0.18	-0.09	0.929	0.979
BD	EN_L3_5_IT_3	HPRT1	0.00	0.05	0.09	0.929	0.987
BD	EN_L3_5_IT_2	PLG	-0.01	0.15	-0.09	0.929	0.989
BD	EN_L5_6_NP	EDC3	0.01	0.07	0.09	0.929	0.997
BD	EN_L5_6_NP	ADCY9	0.01	0.06	0.09	0.929	0.997
BD	EN_L2_3_IT	ZMYND10	0.01	0.14	0.09	0.929	1
BD	IN_SST	SAC3D1	0.01	0.11	0.09	0.929	0.984
BD	Oligo	TRPV5	-0.01	0.09	-0.09	0.929	0.985
BD	IN_PVALB_CHC	ULK2	-0.00	0.06	-0.09	0.929	0.986
BD	EN_L3_5_IT_1	AHCTF1	-0.01	0.06	-0.09	0.929	0.994
BD	EN_L6B	XRN2	-0.00	0.06	-0.09	0.929	0.984
BD	IN_PVALB	ARF4	0.00	0.04	0.09	0.929	0.975
BD	EN_L5_6_NP	TRIM23	-0.01	0.07	-0.09	0.929	0.997
BD	EN_L6_IT_2	TBC1D10B	-0.01	0.12	-0.09	0.929	0.993
BD	IN_PVALB	CIC	0.01	0.07	0.09	0.929	0.975
BD	EN_L3_5_IT_2	EXD1	-0.01	0.15	-0.09	0.929	0.989
BD	Oligo	PTAFR	-0.01	0.12	-0.09	0.929	0.985
BD	IN_LAMP5_RELN	CHD9	-0.00	0.04	-0.09	0.929	0.985
BD	IN_PVALB	ATG2A	-0.01	0.06	-0.09	0.929	0.975
BD	EN_L6B	HBS1L	0.01	0.06	0.09	0.929	0.984
BD	VLMC	DLG2	-0.01	0.11	-0.09	0.929	0.996
BD	EN_L5_6_NP	PEX5L	-0.01	0.06	-0.09	0.929	0.997
BD	EN_L3_5_IT_3	SLC2A1	0.01	0.10	0.09	0.929	0.987
BD	IN_ADARB2	CKB	-0.01	0.07	-0.09	0.929	0.99
BD	IN_LAMP5_RELN	RNFT1	0.01	0.10	0.09	0.929	0.985
BD	EN_L6_IT_2	KRBA1	-0.01	0.15	-0.09	0.929	0.993
BD	EN_L3_5_IT_2	MAGED2	0.01	0.08	0.09	0.929	0.989
BD	Micro	ZC3HC1	0.01	0.08	0.09	0.929	0.98
BD	EN_L2_3_IT	C12orf65	0.01	0.07	0.09	0.929	1
BD	IN_PVALB_CHC	BAZ1A	-0.01	0.13	-0.09	0.929	0.986
BD	IN_PVALB	STRAP	-0.00	0.05	-0.09	0.929	0.975
BD	SMC	ZNF609	0.02	0.23	0.09	0.929	0.995
BD	EN_L6B	ROCK2	-0.01	0.06	-0.09	0.929	0.984
BD	PC	INF2	-0.01	0.11	-0.09	0.929	0.981
BD	EN_L5_ET	POLD3	0.07	0.81	0.09	0.929	0.986
BD	EN_L5_ET	LMBRD1	0.06	0.62	0.09	0.929	0.986
BD	IN_SST	SLC16A14	0.00	0.05	0.09	0.929	0.984
BD	IN_PVALB_CHC	CHFR	-0.01	0.06	-0.09	0.929	0.986
BD	Oligo	BEX1	-0.01	0.06	-0.09	0.929	0.985
BD	VLMC	ZFC3H1	0.01	0.15	0.09	0.929	0.996
BD	OPC	DNMT3A	0.00	0.05	0.09	0.929	0.979
BD	IN_LAMP5_LHX6	MTA1	-0.01	0.10	-0.09	0.929	0.983
BD	IN_LAMP5_LHX6	VGLL4	0.00	0.05	0.09	0.929	0.983
BD	Oligo	CHMP2A	0.00	0.05	0.09	0.929	0.985
BD	IN_PVALB	EBPL	-0.01	0.11	-0.09	0.929	0.975
BD	EN_L6_IT_1	MED9	-0.01	0.08	-0.09	0.929	0.996
BD	EN_L6_IT_1	FRAS1	0.01	0.16	0.09	0.929	0.996
BD	EN_L3_5_IT_2	ICA1	-0.00	0.04	-0.09	0.929	0.989
BD	IN_VIP	CAMK1D	0.00	0.05	0.09	0.929	0.979
BD	EN_L6_IT_2	UNC45A	0.01	0.13	0.09	0.929	0.993
BD	EN_L6_IT_2	TMEM232	0.01	0.09	0.09	0.929	0.993
BD	Endo	MPHOSPH10	0.01	0.11	0.09	0.929	0.976
BD	EN_L6_IT_2	AASDH	0.01	0.10	0.09	0.929	0.993
BD	IN_VIP	RPS6KC1	-0.00	0.03	-0.09	0.929	0.979
BD	IN_SST	TRIM28	-0.01	0.08	-0.09	0.929	0.984
BD	Micro	PIGH	0.01	0.10	0.09	0.929	0.98
BD	PC	EMP2	-0.01	0.11	-0.09	0.929	0.981
BD	PVM	ALPK1	0.02	0.22	0.09	0.929	0.994
BD	Endo	NCEH1	0.01	0.11	0.09	0.929	0.976
BD	Oligo	CES2	0.01	0.13	0.09	0.929	0.985
BD	EN_L6_IT_1	MRPL4	-0.01	0.10	-0.09	0.929	0.996
BD	Micro	SMYD3	0.00	0.05	0.09	0.929	0.98
BD	Oligo	AKAP8L	0.00	0.04	0.09	0.929	0.985
BD	EN_L3_5_IT_3	ELAVL1	-0.00	0.05	-0.09	0.929	0.987
BD	EN_L6B	MBTPS2	-0.01	0.10	-0.09	0.929	0.984
BD	IN_ADARB2	DOP1B	-0.01	0.06	-0.09	0.929	0.99
BD	EN_L6_IT_1	SPTY2D1OS	0.01	0.11	0.09	0.929	0.996
BD	VLMC	TFPI	0.02	0.17	0.09	0.929	0.996
BD	EN_L6B	NBPF15	0.01	0.10	0.09	0.929	0.984
BD	IN_SST	EP300	0.00	0.04	0.09	0.929	0.984
BD	EN_L6_IT_1	IFFO1	-0.01	0.08	-0.09	0.929	0.996
BD	EN_L6_IT_2	DDX6	-0.01	0.07	-0.09	0.929	0.993
BD	Astro	THSD8	0.01	0.15	0.09	0.929	0.981
BD	EN_L3_5_IT_3	AMD1	0.00	0.05	0.09	0.929	0.987
BD	EN_L6_IT_2	EIF5B	-0.01	0.07	-0.09	0.929	0.993
BD	IN_SST	HACE1	-0.00	0.04	-0.09	0.929	0.984
BD	EN_L3_5_IT_2	LIMS1	-0.00	0.06	-0.09	0.929	0.989
BD	EN_L3_5_IT_3	ARHGAP17	-0.00	0.05	-0.09	0.929	0.987
BD	IN_LAMP5_LHX6	SLC22A5	-0.01	0.09	-0.09	0.929	0.983
BD	Endo	CMTM6	0.01	0.11	0.09	0.929	0.976
BD	EN_L5_ET	ZNF382	-0.08	0.93	-0.09	0.929	0.986
BD	Astro	MED13	-0.00	0.03	-0.09	0.929	0.981
BD	EN_L6_IT_1	ZSCAN20	0.01	0.13	0.09	0.929	0.996
BD	Oligo	RPL39	-0.01	0.09	-0.09	0.929	0.985
BD	VLMC	INO80	-0.01	0.11	-0.09	0.929	0.996
BD	Oligo	SLC35C1	0.01	0.11	0.09	0.929	0.985
BD	IN_PVALB	DHX16	0.01	0.06	0.09	0.929	0.975
BD	EN_L6_IT_1	KCNQ3	-0.01	0.07	-0.09	0.929	0.996
BD	IN_LAMP5_RELN	DCBLD1	0.01	0.13	0.09	0.929	0.985
BD	EN_L3_5_IT_1	BAIAP2	-0.01	0.09	-0.09	0.929	0.994
BD	EN_L3_5_IT_3	KAT5	-0.01	0.07	-0.09	0.929	0.987
BD	EN_L3_5_IT_2	RMDN3	-0.00	0.05	-0.09	0.929	0.989
BD	EN_L6B	C6orf136	0.01	0.09	0.09	0.929	0.984
BD	EN_L6B	SLC22A8	0.02	0.17	0.09	0.929	0.984
BD	EN_L6_IT_1	FBXO44	-0.01	0.07	-0.09	0.929	0.996
BD	EN_L6_IT_2	CRY1	0.01	0.16	0.09	0.929	0.993
BD	EN_L6_IT_1	CFAP36	0.00	0.05	0.09	0.929	0.996
BD	IN_PVALB_CHC	SMCHD1	-0.00	0.05	-0.09	0.929	0.986
BD	EN_L5_6_NP	RALYL	0.01	0.06	0.09	0.929	0.997
BD	EN_L5_6_NP	PAIP2	0.01	0.06	0.09	0.929	0.997
BD	Micro	WASF3	-0.01	0.09	-0.09	0.929	0.98
BD	IN_ADARB2	RNF111	0.00	0.04	0.09	0.929	0.99
BD	EN_L3_5_IT_1	GLRA3	0.01	0.13	0.09	0.929	0.994
BD	EN_L6B	IARS1	0.00	0.05	0.09	0.929	0.984
BD	IN_ADARB2	ARSA	-0.01	0.12	-0.09	0.929	0.99
BD	EN_L5_6_NP	ARF1	-0.01	0.08	-0.09	0.929	0.997
BD	PVM	SMARCAD1	-0.02	0.23	-0.09	0.929	0.994
BD	EN_L6_CT	FKBP5	-0.01	0.14	-0.09	0.929	0.989
BD	Endo	ADGRB3	-0.01	0.12	-0.09	0.929	0.976
BD	PVM	SAMD9L	-0.03	0.28	-0.09	0.929	0.994
BD	EN_L5_6_NP	TBRG1	0.01	0.06	0.09	0.929	0.997
BD	PC	SRSF10	0.01	0.09	0.09	0.929	0.981
BD	EN_L3_5_IT_3	CRAMP1	-0.01	0.09	-0.09	0.929	0.987
BD	EN_L5_6_NP	SLC25A23	-0.01	0.08	-0.09	0.929	0.997
BD	IN_VIP	SOX4	-0.01	0.10	-0.09	0.929	0.979
BD	IN_ADARB2	CDK4	0.01	0.10	0.09	0.929	0.99
BD	Micro	SLC35E3	0.01	0.09	0.09	0.929	0.98
BD	OPC	RNF152	0.01	0.09	0.09	0.929	0.979
BD	EN_L3_5_IT_3	GFOD1	-0.00	0.05	-0.09	0.929	0.987
BD	EN_L3_5_IT_3	ERLIN1	0.01	0.06	0.09	0.929	0.987
BD	EN_L6_CT	SUPT16H	-0.01	0.06	-0.09	0.929	0.989
BD	PC	TNS2	0.01	0.08	0.09	0.929	0.981
BD	Endo	DGKG	-0.02	0.20	-0.09	0.929	0.976
BD	Micro	ENSG00000249240	-0.01	0.15	-0.09	0.929	0.98
BD	IN_ADARB2	ZBTB34	-0.01	0.09	-0.09	0.929	0.99
BD	IN_VIP	MTMR4	0.00	0.04	0.09	0.929	0.979
BD	IN_PVALB_CHC	RAB30	-0.01	0.08	-0.09	0.929	0.986
BD	EN_L3_5_IT_1	ABLIM2	-0.01	0.07	-0.09	0.929	0.994
BD	EN_L6_CT	IFT27	0.01	0.10	0.09	0.929	0.989
BD	EN_L3_5_IT_1	TMEM104	-0.01	0.13	-0.09	0.929	0.994
BD	EN_L6B	RAB27A	-0.01	0.12	-0.09	0.929	0.984
BD	VLMC	CLASRP	-0.01	0.17	-0.09	0.929	0.996
BD	Oligo	MAPK9	-0.00	0.04	-0.09	0.929	0.985
BD	Micro	SNED1	0.01	0.10	0.09	0.929	0.98
BD	EN_L3_5_IT_1	GTF2A1	-0.01	0.07	-0.09	0.929	0.994
BD	EN_L5_6_NP	FSTL5	-0.01	0.06	-0.09	0.929	0.997
BD	Micro	GSTCD	0.01	0.09	0.09	0.929	0.98
BD	IN_PVALB	AGO1	-0.00	0.04	-0.09	0.929	0.976
BD	Micro	GNPTAB	0.01	0.06	0.09	0.929	0.98
BD	IN_LAMP5_LHX6	SLC16A6	0.02	0.17	0.09	0.929	0.983
BD	EN_L3_5_IT_1	PFDN2	-0.01	0.08	-0.09	0.929	0.994
BD	IN_VIP	CDC26	0.01	0.06	0.09	0.929	0.979
BD	EN_L2_3_IT	ZBTB45	-0.01	0.08	-0.09	0.929	1
BD	IN_PVALB_CHC	SNRNP27	-0.01	0.13	-0.09	0.929	0.986
BD	IN_PVALB	THRAP3	-0.00	0.03	-0.09	0.929	0.976
BD	IN_VIP	M1AP	-0.01	0.13	-0.09	0.929	0.979
BD	EN_L6_IT_1	NUP133	0.01	0.06	0.09	0.929	0.996
BD	EN_L6_IT_2	TGOLN2	-0.01	0.12	-0.09	0.929	0.993
BD	Astro	IGSF10	0.01	0.15	0.09	0.929	0.981
BD	IN_LAMP5_RELN	BCAN	-0.01	0.09	-0.09	0.929	0.985
BD	EN_L3_5_IT_2	PHACTR4	0.00	0.05	0.09	0.929	0.989
BD	Oligo	ANTXR1	-0.01	0.10	-0.09	0.929	0.985
BD	EN_L3_5_IT_3	EEF1AKNMT	0.01	0.09	0.09	0.929	0.987
BD	EN_L5_6_NP	DAPK2	-0.01	0.14	-0.09	0.929	0.997
BD	Oligo	ECM1	-0.01	0.09	-0.09	0.929	0.985
BD	EN_L6_CT	EML5	-0.00	0.05	-0.09	0.929	0.989
BD	EN_L6_IT_1	YWHAH	-0.01	0.14	-0.09	0.929	0.996
BD	IN_ADARB2	ACSM3	-0.01	0.15	-0.09	0.929	0.99
BD	Micro	THRA	-0.01	0.09	-0.09	0.929	0.98
BD	EN_L6_IT_1	VAV3	0.01	0.10	0.09	0.929	0.996
BD	Astro	CAND1	0.00	0.04	0.09	0.929	0.981
BD	EN_L6_IT_1	FAN1	0.01	0.08	0.09	0.929	0.996
BD	IN_LAMP5_RELN	SRRM4	-0.00	0.05	-0.09	0.929	0.985
BD	IN_SST	PLCG2	0.01	0.15	0.09	0.929	0.984
BD	EN_L6_IT_2	GDAP1	-0.01	0.08	-0.09	0.929	0.993
BD	PC	NAE1	-0.01	0.13	-0.09	0.929	0.981
BD	SMC	KDM4C	-0.02	0.19	-0.09	0.929	0.995
BD	EN_L5_6_NP	INPP5J	0.01	0.14	0.09	0.929	0.997
BD	Micro	RSU1	-0.01	0.09	-0.09	0.929	0.98
BD	EN_L6_IT_2	TASOR2	0.01	0.06	0.09	0.929	0.993
BD	IN_VIP	ALG1L2	0.01	0.11	0.09	0.929	0.979
BD	EN_L6_IT_1	DNPEP	0.01	0.14	0.09	0.929	0.996
BD	IN_ADARB2	ZNF629	-0.01	0.12	-0.09	0.929	0.99
BD	IN_ADARB2	LDOC1	0.01	0.09	0.09	0.929	0.99
BD	EN_L3_5_IT_2	SGK3	0.01	0.11	0.09	0.929	0.989
BD	IN_ADARB2	PCDHB11	-0.01	0.15	-0.09	0.929	0.99
BD	IN_VIP	POLE2	0.01	0.09	0.09	0.929	0.979
BD	Oligo	HAP1	0.01	0.14	0.09	0.929	0.985
BD	Oligo	RETREG3	0.00	0.05	0.09	0.929	0.985
BD	IN_PVALB	KLHDC9	0.01	0.08	0.09	0.929	0.976
BD	Astro	UQCC1	0.00	0.04	0.09	0.929	0.981
BD	SMC	MARK3	-0.02	0.19	-0.09	0.929	0.995
BD	EN_L6_IT_2	GPRIN1	-0.01	0.17	-0.09	0.929	0.993
BD	EN_L6_CT	SUPT20H	-0.01	0.07	-0.09	0.929	0.989
BD	IN_ADARB2	HMGN4	0.01	0.09	0.09	0.929	0.99
BD	EN_L6_IT_1	TRAPPC2L	0.01	0.14	0.09	0.929	0.996
BD	EN_L6B	PDAP1	0.01	0.10	0.09	0.929	0.984
BD	EN_L3_5_IT_3	SEC14L5	-0.01	0.06	-0.09	0.929	0.987
BD	EN_L6_IT_1	LIN54	-0.01	0.07	-0.09	0.929	0.996
BD	IN_LAMP5_LHX6	ZNF507	0.01	0.06	0.09	0.929	0.983
BD	IN_LAMP5_RELN	MYO5B	-0.02	0.20	-0.09	0.929	0.985
BD	Oligo	FGD6	-0.01	0.07	-0.09	0.929	0.985
BD	EN_L5_6_NP	SCOC	-0.01	0.09	-0.09	0.929	0.997
BD	EN_L5_6_NP	RIPK1	0.01	0.09	0.09	0.929	0.997
BD	IN_PVALB	TRMT44	0.00	0.05	0.09	0.929	0.976
BD	EN_L2_3_IT	APEX2	0.01	0.13	0.09	0.929	1
BD	IN_SST	ATL3	-0.01	0.06	-0.09	0.929	0.984
BD	Endo	ZNF345	-0.01	0.09	-0.09	0.929	0.976
BD	IN_ADARB2	UBR5	0.00	0.04	0.09	0.929	0.99
BD	IN_LAMP5_RELN	EIPR1	-0.01	0.06	-0.09	0.929	0.985
BD	EN_L3_5_IT_1	CLASP1	0.00	0.05	0.09	0.929	0.994
BD	EN_L3_5_IT_2	MTMR6	0.00	0.05	0.09	0.929	0.989
BD	EN_L3_5_IT_2	PPP6R1	0.01	0.06	0.09	0.929	0.989
BD	Oligo	ZSWIM9	0.01	0.06	0.09	0.93	0.985
BD	IN_ADARB2	ASCC2	-0.01	0.08	-0.09	0.93	0.99
BD	EN_L6B	DLST	0.01	0.07	0.09	0.93	0.984
BD	Micro	TMEM69	-0.01	0.11	-0.09	0.93	0.98
BD	Oligo	PDE8B	-0.01	0.08	-0.09	0.93	0.985
BD	EN_L5_6_NP	AFF2	0.01	0.16	0.09	0.93	0.997
BD	IN_SST	SNAPIN	0.01	0.11	0.09	0.93	0.984
BD	EN_L3_5_IT_3	TBC1D31	-0.00	0.05	-0.09	0.93	0.987
BD	EN_L5_6_NP	AK2	-0.01	0.07	-0.09	0.93	0.997
BD	Oligo	TRAPPC4	0.00	0.05	0.09	0.93	0.985
BD	EN_L6_CT	GDE1	0.01	0.13	0.09	0.93	0.989
BD	Oligo	AGA	-0.01	0.07	-0.09	0.93	0.985
BD	IN_LAMP5_RELN	SRP19	0.01	0.09	0.09	0.93	0.985
BD	EN_L5_6_NP	GPS2	-0.02	0.17	-0.09	0.93	0.997
BD	IN_PVALB_CHC	CDC42SE1	-0.01	0.07	-0.09	0.93	0.986
BD	IN_SST	GRM6	0.01	0.15	0.09	0.93	0.984
BD	EN_L2_3_IT	ENSG00000285777	-0.01	0.14	-0.09	0.93	1
BD	Micro	CNNM2	-0.01	0.08	-0.09	0.93	0.98
BD	EN_L2_3_IT	PLEKHA5	0.01	0.06	0.09	0.93	1
BD	Micro	PPP1R21	0.00	0.05	0.09	0.93	0.98
BD	IN_SST	MARCHF8	-0.00	0.05	-0.09	0.93	0.984
BD	EN_L5_6_NP	RPAP1	0.01	0.10	0.09	0.93	0.997
BD	Micro	VPS37A	-0.01	0.07	-0.09	0.93	0.98
BD	IN_LAMP5_LHX6	GPR89A	0.01	0.09	0.09	0.93	0.983
BD	EN_L3_5_IT_1	COX10	-0.01	0.08	-0.09	0.93	0.994
BD	IN_LAMP5_RELN	PDPK1	0.01	0.06	0.09	0.93	0.985
BD	IN_LAMP5_LHX6	CCPG1	0.01	0.10	0.09	0.93	0.983
BD	EN_L3_5_IT_1	RCAN2	0.01	0.10	0.09	0.93	0.994
BD	EN_L3_5_IT_3	TSG101	-0.00	0.04	-0.09	0.93	0.987
BD	EN_L6_IT_1	CISD3	-0.01	0.13	-0.09	0.93	0.996
BD	Oligo	DNASE1L1	-0.01	0.13	-0.09	0.93	0.985
BD	Endo	SF3A1	0.01	0.13	0.09	0.93	0.976
BD	EN_L2_3_IT	TMEM170B	-0.01	0.06	-0.09	0.93	1
BD	IN_PVALB_CHC	KLHL20	0.01	0.07	0.09	0.93	0.986
BD	Oligo	RPRD1A	-0.00	0.03	-0.09	0.93	0.985
BD	OPC	ZNF557	-0.01	0.07	-0.09	0.93	0.979
BD	EN_L3_5_IT_1	PDE12	0.01	0.08	0.09	0.93	0.994
BD	EN_L6_IT_1	TRIM16	0.01	0.10	0.09	0.93	0.996
BD	VLMC	CUL3	-0.01	0.11	-0.09	0.93	0.996
BD	OPC	DPYSL5	-0.01	0.09	-0.09	0.93	0.979
BD	VLMC	IFI44L	-0.02	0.17	-0.09	0.93	0.996
BD	Endo	RPS6KB1	-0.01	0.09	-0.09	0.93	0.976
BD	IN_PVALB_CHC	TFEB	0.01	0.13	0.09	0.93	0.986
BD	EN_L3_5_IT_3	NAPB	0.00	0.06	0.09	0.93	0.987
BD	IN_LAMP5_LHX6	MEGF9	0.01	0.06	0.09	0.93	0.983
BD	EN_L6_CT	NPEPPS	0.00	0.05	0.09	0.93	0.99
BD	Oligo	TANGO2	-0.00	0.05	-0.09	0.93	0.985
BD	Micro	MRAS	-0.01	0.10	-0.09	0.93	0.98
BD	IN_LAMP5_RELN	NMNAT3	-0.01	0.07	-0.09	0.93	0.985
BD	Oligo	NKAIN3	0.01	0.08	0.09	0.93	0.985
BD	Oligo	TSHZ2	-0.01	0.08	-0.09	0.93	0.985
BD	EN_L3_5_IT_3	ROBO1	-0.01	0.13	-0.09	0.93	0.987
BD	EN_L6_IT_2	MTERF3	-0.01	0.14	-0.09	0.93	0.993
BD	IN_ADARB2	KLHL32	-0.01	0.06	-0.09	0.93	0.991
BD	EN_L3_5_IT_1	MCCC2	-0.01	0.08	-0.09	0.93	0.994
BD	PC	IQGAP1	-0.01	0.08	-0.09	0.93	0.982
BD	EN_L5_6_NP	TBC1D25	-0.01	0.11	-0.09	0.93	0.997
BD	IN_LAMP5_RELN	MRPL58	0.01	0.11	0.09	0.93	0.985
BD	EN_L3_5_IT_3	P2RY14	-0.01	0.13	-0.09	0.93	0.987
BD	IN_PVALB_CHC	CACNB2	-0.01	0.07	-0.09	0.93	0.986
BD	Astro	KIAA0753	-0.00	0.05	-0.09	0.93	0.981
BD	OPC	NDUFS7	0.01	0.06	0.09	0.93	0.979
BD	EN_L6_IT_1	SLC16A4	-0.01	0.14	-0.09	0.93	0.996
BD	IN_PVALB_CHC	PTPRN2	-0.00	0.04	-0.09	0.93	0.986
BD	EN_L3_5_IT_2	XIRP2	-0.01	0.10	-0.09	0.93	0.989
BD	IN_SST	TTN	0.01	0.11	0.09	0.93	0.985
BD	IN_ADARB2	CCDC40	-0.01	0.12	-0.09	0.93	0.991
BD	Oligo	ZNHIT2	-0.01	0.13	-0.09	0.93	0.985
BD	EN_L6_IT_1	CADM1	-0.01	0.11	-0.09	0.93	0.996
BD	EN_L5_ET	DPM1	-0.07	0.73	-0.09	0.93	0.987
BD	IN_PVALB_CHC	MLF2	-0.01	0.09	-0.09	0.93	0.986
BD	OPC	CDKN2A	0.01	0.11	0.09	0.93	0.979
BD	IN_SST	STK32A	-0.01	0.17	-0.09	0.93	0.985
BD	EN_L6B	THSD7A	0.02	0.20	0.09	0.93	0.984
BD	IN_VIP	SKAP2	-0.01	0.07	-0.09	0.93	0.98
BD	OPC	HCN1	0.01	0.07	0.09	0.93	0.979
BD	VLMC	FLRT2	-0.01	0.13	-0.09	0.93	0.996
BD	IN_PVALB	DOCK7	0.00	0.04	0.09	0.93	0.976
BD	EN_L5_6_NP	NAA20	-0.01	0.08	-0.09	0.93	0.997
BD	Endo	RPS4Y1	0.01	0.14	0.09	0.93	0.977
BD	OPC	CALN1	0.01	0.09	0.09	0.93	0.979
BD	EN_L3_5_IT_1	AP1G1	0.01	0.06	0.09	0.93	0.994
BD	Astro	KIAA2013	0.01	0.08	0.09	0.93	0.981
BD	IN_PVALB	GPBP1L1	-0.00	0.04	-0.09	0.93	0.976
BD	EN_L5_ET	MRTFA	0.05	0.60	0.09	0.93	0.987
BD	EN_L5_ET	BRMS1L	0.08	0.85	0.09	0.93	0.987
BD	IN_VIP	TMEM170B	0.00	0.05	0.09	0.93	0.98
BD	IN_LAMP5_RELN	ZNF3	0.01	0.10	0.09	0.93	0.985
BD	Astro	NEK7	0.01	0.06	0.09	0.93	0.981
BD	EN_L2_3_IT	RBM20	-0.01	0.13	-0.09	0.93	1
BD	Astro	KIAA1191	-0.00	0.05	-0.09	0.93	0.981
BD	IN_LAMP5_RELN	ADAMTS2	0.01	0.07	0.09	0.93	0.985
BD	Oligo	LYVE1	-0.01	0.15	-0.09	0.93	0.985
BD	EN_L6_IT_1	CALCOCO1	-0.01	0.07	-0.09	0.93	0.996
BD	Micro	SMIM8	-0.01	0.10	-0.09	0.93	0.98
BD	EN_L6_IT_1	ZNF644	0.00	0.05	0.09	0.93	0.996
BD	EN_L5_6_NP	FAM217A	-0.01	0.15	-0.09	0.93	0.997
BD	IN_ADARB2	NAA20	0.01	0.07	0.09	0.93	0.991
BD	EN_L6_CT	KIAA1614	0.01	0.13	0.09	0.93	0.99
BD	EN_L6_IT_1	DEGS1	-0.01	0.11	-0.09	0.93	0.996
BD	EN_L3_5_IT_3	TMEM216	0.01	0.10	0.09	0.93	0.987
BD	IN_VIP	ZNF333	-0.00	0.04	-0.09	0.93	0.98
BD	IN_PVALB	SSH3	0.01	0.07	0.09	0.93	0.976
BD	IN_VIP	NCMAP	0.01	0.13	0.09	0.93	0.98
BD	OPC	PGPEP1	-0.01	0.08	-0.09	0.93	0.979
BD	EN_L6_CT	AK3	0.01	0.09	0.09	0.93	0.99
BD	EN_L6_IT_2	CISD2	-0.01	0.13	-0.09	0.93	0.993
BD	VLMC	ZNF397	0.01	0.16	0.09	0.93	0.996
BD	EN_L2_3_IT	RARS2	-0.00	0.04	-0.09	0.93	1
BD	EN_L3_5_IT_3	AGBL2	0.01	0.13	0.09	0.93	0.987
BD	IN_VIP	CCDC177	0.01	0.15	0.09	0.93	0.98
BD	EN_L6_CT	CDYL	0.01	0.06	0.09	0.93	0.99
BD	Astro	COL14A1	0.01	0.12	0.09	0.93	0.981
BD	EN_L5_6_NP	CD99L2	-0.01	0.17	-0.09	0.93	0.997
BD	IN_PVALB	DSCAML1	-0.00	0.05	-0.09	0.93	0.976
BD	EN_L2_3_IT	TTC31	0.01	0.07	0.09	0.93	1
BD	EN_L2_3_IT	CCDC73	0.01	0.11	0.09	0.93	1
BD	IN_LAMP5_RELN	BLOC1S5-TXNDC5	-0.01	0.09	-0.09	0.93	0.985
BD	IN_SST	TONSL	-0.01	0.13	-0.09	0.93	0.985
BD	EN_L5_ET	SYT12	-0.06	0.67	-0.09	0.93	0.987
BD	EN_L3_5_IT_2	ANKH	-0.00	0.05	-0.09	0.93	0.989
BD	PC	UBN1	0.01	0.15	0.09	0.93	0.982
BD	OPC	BPNT2	0.01	0.06	0.09	0.93	0.979
BD	IN_LAMP5_LHX6	SLC35C2	0.01	0.10	0.09	0.93	0.984
BD	IN_SST	NOS1	0.01	0.10	0.09	0.93	0.985
BD	OPC	NXPH2	-0.01	0.11	-0.09	0.93	0.979
BD	VLMC	SMAD3	-0.01	0.15	-0.09	0.93	0.996
BD	Oligo	ZNF514	0.01	0.06	0.09	0.93	0.985
BD	IN_LAMP5_LHX6	MZT2A	-0.01	0.09	-0.09	0.93	0.984
BD	EN_L3_5_IT_1	KCNIP1	-0.02	0.19	-0.09	0.93	0.994
BD	EN_L6_IT_1	ORC3	0.01	0.06	0.09	0.93	0.996
BD	Adaptive	TOX	0.02	0.28	0.09	0.93	0.996
BD	Oligo	CYP27A1	0.00	0.04	0.09	0.93	0.985
BD	OPC	ZNF14	-0.01	0.07	-0.09	0.93	0.979
BD	IN_PVALB	NFYC	0.00	0.04	0.09	0.93	0.976
BD	Micro	SMYD2	0.01	0.09	0.09	0.93	0.98
BD	Astro	C19orf54	0.01	0.11	0.09	0.93	0.981
BD	EN_L2_3_IT	ZNF800	-0.01	0.06	-0.09	0.93	1
BD	EN_L6_IT_1	PRR36	-0.01	0.14	-0.09	0.93	0.996
BD	Astro	UNC13C	-0.01	0.10	-0.09	0.93	0.981
BD	Astro	PFDN2	-0.01	0.07	-0.09	0.93	0.981
BD	EN_L3_5_IT_1	RAB11FIP3	-0.01	0.07	-0.09	0.93	0.994
BD	Astro	B3GALT2	-0.01	0.12	-0.09	0.93	0.981
BD	Oligo	DISP1	-0.01	0.07	-0.09	0.93	0.985
BD	IN_LAMP5_RELN	PLA2G15	-0.01	0.11	-0.09	0.93	0.985
BD	IN_SST	C11orf58	0.00	0.05	0.09	0.93	0.985
BD	EN_L5_6_NP	CENPP	-0.01	0.09	-0.09	0.93	0.997
BD	EN_L2_3_IT	CYB561D1	-0.01	0.08	-0.09	0.93	1
BD	EN_L6_IT_1	PHB	-0.01	0.13	-0.09	0.93	0.996
BD	EN_L6B	SNRNP40	-0.01	0.08	-0.09	0.93	0.984
BD	IN_LAMP5_RELN	HIKESHI	-0.01	0.07	-0.09	0.93	0.985
BD	EN_L3_5_IT_3	H1-0	0.01	0.11	0.09	0.93	0.987
BD	EN_L3_5_IT_3	GTF2H3	-0.00	0.05	-0.09	0.93	0.987
BD	IN_VIP	LRRC17	-0.01	0.06	-0.09	0.93	0.98
BD	OPC	ARSA	-0.01	0.07	-0.09	0.93	0.979
BD	IN_LAMP5_RELN	TAF1A	-0.01	0.09	-0.09	0.93	0.985
BD	IN_LAMP5_LHX6	SOCS6	0.01	0.10	0.09	0.93	0.984
BD	Oligo	RAB33B	0.01	0.07	0.09	0.93	0.985
BD	EN_L6_IT_2	ZNF552	0.01	0.12	0.09	0.93	0.993
BD	PVM	DNAJB6	-0.02	0.19	-0.09	0.93	0.994
BD	IN_PVALB_CHC	SUN2	0.01	0.11	0.09	0.93	0.986
BD	Micro	SPG7	0.00	0.06	0.09	0.93	0.98
BD	IN_VIP	RYK	0.00	0.04	0.09	0.93	0.98
BD	Micro	EP400	0.00	0.05	0.09	0.93	0.98
BD	EN_L2_3_IT	FBXO46	0.01	0.07	0.09	0.93	1
BD	IN_VIP	RIN1	-0.01	0.11	-0.09	0.93	0.98
BD	EN_L2_3_IT	ASF1A	0.01	0.08	0.09	0.93	1
BD	EN_L5_6_NP	PIAS4	-0.01	0.11	-0.09	0.93	0.997
BD	Oligo	ACSS2	0.00	0.04	0.09	0.93	0.985
BD	EN_L3_5_IT_2	CIZ1	-0.00	0.04	-0.09	0.93	0.989
BD	Adaptive	BAZ1A	-0.02	0.25	-0.09	0.93	0.996
BD	EN_L3_5_IT_3	ANKRD13D	-0.00	0.05	-0.09	0.93	0.987
BD	Oligo	CCP110	-0.00	0.05	-0.09	0.93	0.985
BD	EN_L5_6_NP	C6orf136	-0.01	0.08	-0.09	0.93	0.997
BD	Astro	GDAP2	0.01	0.06	0.09	0.93	0.981
BD	EN_L3_5_IT_1	ATP8B1	0.01	0.06	0.09	0.93	0.994
BD	EN_L5_ET	SRP54	0.07	0.81	0.09	0.93	0.987
BD	Adaptive	CUL3	0.02	0.26	0.09	0.93	0.996
BD	IN_ADARB2	VPS72	-0.01	0.11	-0.09	0.93	0.991
BD	IN_LAMP5_RELN	TTN	-0.01	0.12	-0.09	0.93	0.985
BD	Oligo	ZSCAN5A	0.01	0.09	0.09	0.93	0.985
BD	IN_ADARB2	VPS50	0.00	0.05	0.09	0.93	0.991
BD	IN_LAMP5_RELN	PRKAR2B	-0.00	0.05	-0.09	0.93	0.985
BD	Astro	ACHE	-0.01	0.13	-0.09	0.93	0.981
BD	Astro	HAVCR2	-0.01	0.09	-0.09	0.93	0.981
BD	IN_VIP	CXorf58	0.01	0.12	0.09	0.93	0.98
BD	EN_L5_6_NP	AHCYL2	-0.00	0.05	-0.09	0.93	0.997
BD	EN_L2_3_IT	ZNF330	0.01	0.07	0.09	0.93	1
BD	SMC	KIF1B	0.02	0.19	0.09	0.93	0.995
BD	Oligo	RGPD2	0.02	0.20	0.09	0.93	0.985
BD	IN_ADARB2	PPFIBP2	-0.01	0.14	-0.09	0.93	0.991
BD	IN_SST	PHGDH	0.01	0.17	0.09	0.93	0.985
BD	IN_ADARB2	POU2F1	0.00	0.05	0.09	0.93	0.991
BD	IN_PVALB	FBXW8	0.00	0.04	0.09	0.93	0.976
BD	PVM	HTT	-0.01	0.15	-0.09	0.93	0.994
BD	EN_L3_5_IT_3	TMEM60	-0.01	0.09	-0.09	0.93	0.987
BD	EN_L5_6_NP	GNA11	0.01	0.11	0.09	0.93	0.997
BD	IN_PVALB	PACRGL	-0.00	0.04	-0.09	0.93	0.976
BD	IN_PVALB	PIDD1	0.01	0.07	0.09	0.93	0.976
BD	Endo	PLD5	0.01	0.15	0.09	0.93	0.977
BD	Micro	TRIM36	0.01	0.07	0.09	0.93	0.98
BD	EN_L3_5_IT_2	STAG3	-0.01	0.10	-0.09	0.93	0.989
BD	IN_VIP	DNAJB9	-0.01	0.08	-0.09	0.93	0.98
BD	SMC	TACC1	-0.02	0.20	-0.09	0.93	0.995
BD	EN_L5_6_NP	RNF111	-0.00	0.05	-0.09	0.93	0.997
BD	PC	GALC	0.01	0.14	0.09	0.93	0.982
BD	IN_PVALB_CHC	WIPF1	-0.01	0.13	-0.09	0.93	0.986
BD	EN_L3_5_IT_2	KDELR1	-0.01	0.07	-0.09	0.93	0.989
BD	EN_L6_IT_2	PRXL2C	-0.01	0.15	-0.09	0.93	0.993
BD	Adaptive	NCOA7	0.03	0.31	0.09	0.93	0.996
BD	Oligo	NEFL	0.01	0.09	0.09	0.93	0.985
BD	Endo	SEPTIN8	-0.01	0.09	-0.09	0.93	0.977
BD	EN_L5_6_NP	SLC26A5	0.01	0.13	0.09	0.93	0.997
BD	EN_L3_5_IT_3	DMXL2	-0.00	0.04	-0.09	0.93	0.987
BD	EN_L3_5_IT_1	FAM102A	-0.01	0.08	-0.09	0.93	0.994
BD	IN_LAMP5_RELN	CELF3	-0.01	0.09	-0.09	0.93	0.985
BD	IN_PVALB_CHC	NDUFS3	0.01	0.11	0.09	0.93	0.986
BD	IN_PVALB_CHC	SMARCB1	0.01	0.07	0.09	0.93	0.986
BD	OPC	YPEL5	0.01	0.07	0.09	0.93	0.979
BD	EN_L3_5_IT_3	SAMD15	0.01	0.12	0.09	0.93	0.987
BD	IN_VIP	SCAF4	0.00	0.04	0.09	0.93	0.98
BD	EN_L3_5_IT_2	MRAP2	0.01	0.07	0.09	0.93	0.989
BD	EN_L6_CT	TRAPPC4	0.01	0.13	0.09	0.93	0.99
BD	EN_L5_6_NP	MORF4L1	0.01	0.06	0.09	0.93	0.997
BD	EN_L6_IT_1	MITF	-0.02	0.18	-0.09	0.93	0.996
BD	EN_L6_IT_1	LAS1L	0.01	0.06	0.09	0.93	0.996
BD	VLMC	TTC28	0.01	0.10	0.09	0.93	0.996
BD	IN_VIP	FAM153A	0.01	0.11	0.09	0.93	0.98
BD	EN_L6_IT_2	ABCE1	-0.01	0.09	-0.09	0.93	0.993
BD	EN_L5_6_NP	BPNT1	0.01	0.09	0.09	0.93	0.997
BD	IN_SST	LAMTOR5	-0.01	0.07	-0.09	0.93	0.985
BD	EN_L6B	ZSWIM9	0.01	0.11	0.09	0.931	0.985
BD	EN_L5_ET	CYP46A1	-0.07	0.83	-0.09	0.931	0.987
BD	EN_L6_CT	MFHAS1	-0.00	0.05	-0.09	0.931	0.99
BD	EN_L3_5_IT_2	PRKAG2	-0.01	0.06	-0.09	0.931	0.989
BD	IN_SST	RAB19	0.01	0.13	0.09	0.931	0.985
BD	EN_L3_5_IT_3	NRIP1	-0.00	0.05	-0.09	0.931	0.987
BD	IN_LAMP5_RELN	STX16-NPEPL1	0.01	0.14	0.09	0.931	0.985
BD	VLMC	ASPN	0.01	0.17	0.09	0.931	0.996
BD	EN_L2_3_IT	ZNF25	0.01	0.06	0.09	0.931	1
BD	IN_ADARB2	NPAS1	-0.01	0.07	-0.09	0.931	0.991
BD	EN_L6_IT_1	NAT14	-0.01	0.11	-0.09	0.931	0.996
BD	Endo	AATK	-0.01	0.14	-0.09	0.931	0.977
BD	IN_LAMP5_RELN	SEMA4B	-0.01	0.06	-0.09	0.931	0.985
BD	EN_L2_3_IT	PGAP6	0.01	0.09	0.09	0.931	1
BD	EN_L2_3_IT	KCNK3	-0.01	0.09	-0.09	0.931	1
BD	IN_LAMP5_RELN	DUSP16	-0.01	0.11	-0.09	0.931	0.985
BD	IN_VIP	ODC1	-0.01	0.08	-0.09	0.931	0.98
BD	EN_L2_3_IT	NRSN1	-0.01	0.09	-0.09	0.931	1
BD	EN_L2_3_IT	CELSR1	-0.01	0.11	-0.09	0.931	1
BD	Astro	ZNF652	0.00	0.04	0.09	0.931	0.981
BD	EN_L6_CT	SLC35B4	-0.01	0.09	-0.09	0.931	0.99
BD	PVM	ZNF292	-0.01	0.13	-0.09	0.931	0.994
BD	IN_LAMP5_RELN	SPECC1	-0.00	0.05	-0.09	0.931	0.985
BD	Adaptive	RPL28	-0.03	0.31	-0.09	0.931	0.996
BD	IN_LAMP5_LHX6	CCDC14	0.00	0.06	0.09	0.931	0.984
BD	EN_L6_IT_1	MRPL34	0.01	0.11	0.09	0.931	0.996
BD	EN_L3_5_IT_1	KCNH2	0.01	0.12	0.09	0.931	0.994
BD	IN_PVALB_CHC	HEATR3	-0.01	0.09	-0.09	0.931	0.986
BD	EN_L3_5_IT_1	DNAAF5	-0.01	0.08	-0.09	0.931	0.994
BD	EN_L3_5_IT_2	ZNF569	-0.00	0.05	-0.09	0.931	0.989
BD	IN_VIP	YTHDF1	-0.00	0.05	-0.09	0.931	0.98
BD	EN_L6B	ZW10	-0.01	0.09	-0.09	0.931	0.985
BD	IN_ADARB2	SDF2L1	-0.01	0.12	-0.09	0.931	0.991
BD	EN_L3_5_IT_1	MT-ND3	-0.01	0.10	-0.09	0.931	0.994
BD	VLMC	CEP295	-0.02	0.18	-0.09	0.931	0.996
BD	IN_LAMP5_LHX6	PRMT5	0.01	0.14	0.09	0.931	0.984
BD	IN_SST	PIN1	0.00	0.05	0.09	0.931	0.985
BD	Astro	PNRC2	-0.01	0.07	-0.09	0.931	0.981
BD	EN_L3_5_IT_2	KYNU	-0.02	0.19	-0.09	0.931	0.989
BD	IN_PVALB	IGFBP7	0.01	0.12	0.09	0.931	0.976
BD	IN_PVALB_CHC	ERP44	0.00	0.05	0.09	0.931	0.986
BD	EN_L6_IT_2	GNAZ	0.01	0.12	0.09	0.931	0.993
BD	EN_L6_CT	POP1	-0.01	0.08	-0.09	0.931	0.99
BD	IN_PVALB	PSTK	0.00	0.05	0.09	0.931	0.976
BD	IN_LAMP5_LHX6	ZMYM1	0.01	0.11	0.09	0.931	0.984
BD	IN_ADARB2	PCYT2	0.01	0.14	0.09	0.931	0.991
BD	Micro	RPS9	-0.01	0.08	-0.09	0.931	0.98
BD	EN_L6_IT_2	ERICH3	0.01	0.09	0.09	0.931	0.993
BD	EN_L6B	PCGF6	0.01	0.08	0.09	0.931	0.985
BD	Oligo	TSFM	0.01	0.10	0.09	0.931	0.985
BD	VLMC	AKAP9	0.01	0.10	0.09	0.931	0.996
BD	EN_L2_3_IT	PTPN20	-0.01	0.16	-0.09	0.931	1
BD	IN_LAMP5_LHX6	MCUR1	-0.01	0.12	-0.09	0.931	0.984
BD	EN_L5_6_NP	ZNF79	-0.01	0.14	-0.09	0.931	0.997
BD	EN_L6_IT_2	NOP14	0.01	0.16	0.09	0.931	0.993
BD	EN_L3_5_IT_3	LPCAT1	-0.01	0.07	-0.09	0.931	0.987
BD	EN_L6_IT_1	HEY1	0.01	0.16	0.09	0.931	0.996
BD	EN_L2_3_IT	RNF6	-0.01	0.07	-0.09	0.931	1
BD	IN_LAMP5_LHX6	GSS	0.01	0.09	0.09	0.931	0.984
BD	EN_L3_5_IT_2	EPRS1	0.00	0.04	0.09	0.931	0.989
BD	Astro	SRRM1	0.00	0.05	0.09	0.931	0.981
BD	VLMC	ADAM19	0.02	0.21	0.09	0.931	0.996
BD	EN_L5_ET	BMP2K	-0.05	0.59	-0.09	0.931	0.987
BD	Astro	JPH3	0.01	0.11	0.09	0.931	0.981
BD	EN_L5_6_NP	PRMT3	0.01	0.06	0.09	0.931	0.997
BD	VLMC	TNRC6C	-0.01	0.13	-0.09	0.931	0.996
BD	Astro	DLG4	0.01	0.07	0.09	0.931	0.981
BD	Astro	SEMA4C	-0.01	0.08	-0.09	0.931	0.981
BD	EN_L2_3_IT	ZNF140	-0.01	0.07	-0.09	0.931	1
BD	IN_PVALB_CHC	SNTB2	0.01	0.09	0.09	0.931	0.986
BD	OPC	CXXC1	0.01	0.08	0.09	0.931	0.98
BD	EN_L2_3_IT	SNAPC1	0.01	0.07	0.09	0.931	1
BD	PVM	IQSEC1	-0.02	0.20	-0.09	0.931	0.994
BD	PVM	FBXL4	-0.02	0.24	-0.09	0.931	0.994
BD	EN_L5_6_NP	SNX8	-0.01	0.11	-0.09	0.931	0.997
BD	EN_L6_IT_1	EDF1	-0.01	0.10	-0.09	0.931	0.996
BD	IN_LAMP5_RELN	PREP	0.01	0.07	0.09	0.931	0.985
BD	IN_LAMP5_RELN	DACT3	-0.01	0.08	-0.09	0.931	0.985
BD	IN_SST	ZFP1	0.01	0.08	0.09	0.931	0.985
BD	IN_PVALB_CHC	XPO1	0.00	0.06	0.09	0.931	0.986
BD	IN_PVALB	ZCWPW1	0.01	0.06	0.09	0.931	0.976
BD	Oligo	DCP2	-0.00	0.03	-0.09	0.931	0.985
BD	IN_LAMP5_RELN	HIP1	-0.01	0.09	-0.09	0.931	0.985
BD	IN_VIP	TFAP4	0.01	0.09	0.09	0.931	0.98
BD	IN_LAMP5_LHX6	CDH12	0.01	0.09	0.09	0.931	0.984
BD	EN_L3_5_IT_3	LTO1	0.01	0.06	0.09	0.931	0.987
BD	EN_L3_5_IT_2	KCNK13	0.01	0.13	0.09	0.931	0.989
BD	Micro	VASP	0.01	0.10	0.09	0.931	0.98
BD	EN_L3_5_IT_2	PIAS2	0.00	0.04	0.09	0.931	0.989
BD	EN_L6_CT	HSBP1L1	0.01	0.13	0.09	0.931	0.99
BD	OPC	ZNF510	0.00	0.05	0.09	0.931	0.98
BD	Astro	PEX12	-0.01	0.14	-0.09	0.931	0.981
BD	IN_PVALB_CHC	PIK3R4	-0.01	0.08	-0.09	0.931	0.986
BD	EN_L3_5_IT_2	TBC1D15	0.00	0.04	0.09	0.931	0.989
BD	Astro	GIGYF2	0.00	0.04	0.09	0.931	0.981
BD	EN_L6_IT_1	CPLX1	-0.01	0.09	-0.09	0.931	0.996
BD	EN_L6_CT	CDK9	-0.01	0.10	-0.09	0.931	0.99
BD	EN_L6_CT	KIAA1191	0.01	0.08	0.09	0.931	0.99
BD	Astro	PRDM15	0.01	0.08	0.09	0.931	0.981
BD	Micro	PRDM4	0.01	0.08	0.09	0.931	0.98
BD	IN_PVALB_CHC	RPA3	0.01	0.12	0.09	0.931	0.986
BD	Astro	INPP5K	-0.01	0.08	-0.09	0.931	0.981
BD	IN_VIP	TSPAN7	-0.00	0.06	-0.09	0.931	0.98
BD	VLMC	ATN1	-0.01	0.16	-0.09	0.931	0.996
BD	EN_L3_5_IT_1	AASDH	-0.01	0.07	-0.09	0.931	0.994
BD	VLMC	ALDH1L1	-0.03	0.30	-0.09	0.931	0.996
BD	EN_L2_3_IT	RPH3AL	0.01	0.12	0.09	0.931	1
BD	OPC	SAMD3	0.01	0.13	0.09	0.931	0.98
BD	IN_ADARB2	PNMA8A	-0.01	0.11	-0.09	0.931	0.991
BD	IN_LAMP5_RELN	SOHLH1	-0.01	0.12	-0.09	0.931	0.985
BD	OPC	ACOT8	-0.01	0.07	-0.09	0.931	0.98
BD	IN_PVALB	CDKN3	-0.01	0.09	-0.09	0.931	0.976
BD	Astro	PLAG1	0.01	0.11	0.09	0.931	0.981
BD	EN_L3_5_IT_1	ZNF133	0.01	0.06	0.09	0.931	0.994
BD	EN_L6_IT_2	COPS6	0.01	0.11	0.09	0.931	0.993
BD	Oligo	MMUT	-0.00	0.05	-0.09	0.931	0.985
BD	EN_L3_5_IT_3	TAFA3	0.02	0.21	0.09	0.931	0.987
BD	EN_L5_ET	URB1	-0.07	0.79	-0.09	0.931	0.987
BD	EN_L3_5_IT_3	FGF9	-0.01	0.06	-0.09	0.931	0.987
BD	IN_LAMP5_LHX6	CCS	0.01	0.09	0.09	0.931	0.984
BD	EN_L6_IT_1	BRMS1L	0.01	0.07	0.09	0.931	0.996
BD	IN_PVALB	FAM107B	-0.01	0.10	-0.09	0.931	0.976
BD	VLMC	ZSWIM7	-0.02	0.19	-0.09	0.931	0.996
BD	Oligo	C3orf70	-0.01	0.11	-0.09	0.931	0.985
BD	EN_L5_6_NP	ERP44	-0.00	0.05	-0.09	0.931	0.997
BD	EN_L6_IT_2	SLC49A4	-0.01	0.10	-0.09	0.931	0.993
BD	EN_L5_ET	TRDMT1	0.08	0.86	0.09	0.931	0.987
BD	EN_L3_5_IT_3	USP22	0.00	0.04	0.09	0.931	0.987
BD	EN_L3_5_IT_1	CLYBL	-0.01	0.09	-0.09	0.931	0.994
BD	EN_L6_IT_1	SEMA7A	0.01	0.11	0.09	0.931	0.996
BD	EN_L5_6_NP	CARMIL2	0.01	0.13	0.09	0.931	0.997
BD	Oligo	NSUN5	0.01	0.06	0.09	0.931	0.985
BD	IN_PVALB	CFAP77	-0.01	0.10	-0.09	0.931	0.976
BD	IN_VIP	EPC1	0.00	0.03	0.09	0.931	0.98
BD	Endo	CUEDC1	-0.01	0.10	-0.09	0.931	0.977
BD	IN_PVALB_CHC	RAD54L2	-0.01	0.06	-0.09	0.931	0.986
BD	IN_PVALB_CHC	PPID	0.01	0.10	0.09	0.931	0.986
BD	EN_L6B	OTUB1	0.01	0.11	0.09	0.931	0.985
BD	IN_ADARB2	GTF2IRD2B	-0.01	0.09	-0.09	0.931	0.991
BD	EN_L5_6_NP	STK11IP	0.01	0.11	0.09	0.931	0.997
BD	EN_L3_5_IT_1	ELMOD3	0.01	0.07	0.09	0.931	0.994
BD	EN_L6_IT_1	TMEM258	0.01	0.12	0.09	0.931	0.996
BD	EN_L6_IT_1	SYF2	-0.01	0.10	-0.09	0.931	0.996
BD	EN_L6_IT_2	MLH1	-0.01	0.09	-0.09	0.931	0.993
BD	EN_L6_IT_1	PPFIA4	0.01	0.09	0.09	0.931	0.996
BD	IN_LAMP5_LHX6	SEPTIN4	-0.01	0.09	-0.09	0.931	0.984
BD	EN_L2_3_IT	CEL	-0.01	0.13	-0.09	0.931	1
BD	IN_SST	SLX4IP	0.01	0.06	0.09	0.931	0.985
BD	EN_L6_IT_1	LSM14B	-0.01	0.11	-0.09	0.931	0.996
BD	OPC	P4HB	-0.01	0.06	-0.09	0.931	0.98
BD	EN_L6_IT_1	SLC4A9	0.02	0.18	0.09	0.931	0.996
BD	EN_L3_5_IT_3	MAPK13	-0.01	0.07	-0.09	0.931	0.987
BD	IN_ADARB2	DGKA	0.01	0.09	0.09	0.931	0.991
BD	IN_LAMP5_LHX6	ELAPOR2	0.00	0.05	0.09	0.931	0.984
BD	EN_L6B	PJA1	-0.01	0.12	-0.09	0.931	0.985
BD	EN_L2_3_IT	CDC14A	-0.01	0.12	-0.09	0.931	1
BD	EN_L6B	SMC2	-0.01	0.12	-0.09	0.931	0.985
BD	EN_L2_3_IT	UTP18	0.00	0.04	0.09	0.931	1
BD	IN_LAMP5_LHX6	MSANTD4	0.01	0.09	0.09	0.931	0.984
BD	EN_L6B	RNF165	0.01	0.08	0.09	0.931	0.985
BD	EN_L6_IT_1	APBB1	0.01	0.07	0.09	0.931	0.996
BD	OPC	RAPGEF5	-0.01	0.09	-0.09	0.931	0.98
BD	EN_L2_3_IT	MECOM	-0.01	0.13	-0.09	0.931	1
BD	EN_L6_IT_2	ACP1	0.01	0.12	0.09	0.931	0.993
BD	EN_L5_6_NP	TRNP1	0.01	0.11	0.09	0.931	0.997
BD	Oligo	SNRPB	-0.00	0.06	-0.09	0.931	0.985
BD	EN_L6_IT_2	MYSM1	-0.00	0.06	-0.09	0.931	0.993
BD	EN_L3_5_IT_2	HMGCS1	-0.01	0.09	-0.09	0.931	0.989
BD	IN_SST	TTC33	0.00	0.04	0.09	0.931	0.985
BD	EN_L3_5_IT_3	RPS4X	0.01	0.08	0.09	0.931	0.987
BD	IN_PVALB_CHC	ECHS1	0.01	0.11	0.09	0.931	0.986
BD	EN_L3_5_IT_3	FHL3	-0.01	0.13	-0.09	0.931	0.987
BD	EN_L6_CT	PTPRK	0.01	0.14	0.09	0.931	0.99
BD	EN_L2_3_IT	KMT5C	-0.01	0.08	-0.09	0.931	1
BD	Oligo	SNAPC1	-0.01	0.07	-0.09	0.931	0.985
BD	Oligo	SCN7A	-0.01	0.09	-0.09	0.931	0.985
BD	IN_SST	FBXO44	-0.00	0.05	-0.09	0.931	0.985
BD	IN_ADARB2	NCOA6	-0.00	0.04	-0.09	0.931	0.991
BD	EN_L5_6_NP	HHLA2	-0.02	0.18	-0.09	0.931	0.997
BD	IN_PVALB_CHC	NEK4	-0.01	0.07	-0.09	0.931	0.986
BD	VLMC	ISM1	0.02	0.23	0.09	0.931	0.996
BD	EN_L3_5_IT_2	RPLP1	-0.00	0.05	-0.09	0.931	0.989
BD	EN_L3_5_IT_2	MARCHF7	0.00	0.04	0.09	0.931	0.989
BD	IN_LAMP5_LHX6	EPRS1	-0.01	0.06	-0.09	0.931	0.984
BD	IN_VIP	MYO7A	-0.01	0.12	-0.09	0.931	0.98
BD	PC	STX7	-0.01	0.11	-0.09	0.931	0.983
BD	IN_ADARB2	PRPH2	0.01	0.17	0.09	0.931	0.991
BD	EN_L3_5_IT_3	RIC1	-0.00	0.04	-0.09	0.931	0.987
BD	EN_L6_IT_2	ATPAF2	-0.01	0.12	-0.09	0.931	0.993
BD	OPC	TSBP1	-0.02	0.21	-0.09	0.931	0.98
BD	IN_SST	SYNM	0.01	0.08	0.09	0.931	0.985
BD	EN_L6B	SCAF4	-0.01	0.06	-0.09	0.931	0.985
BD	IN_VIP	P4HB	0.00	0.05	0.09	0.931	0.98
BD	Oligo	RAB7A	-0.00	0.03	-0.09	0.931	0.985
BD	IN_PVALB_CHC	TMX1	-0.01	0.15	-0.09	0.931	0.986
BD	EN_L6_CT	GLOD4	0.01	0.08	0.09	0.931	0.99
BD	EN_L3_5_IT_1	NPEPPS	0.00	0.04	0.09	0.931	0.994
BD	EN_L6_IT_1	WSB2	0.01	0.07	0.09	0.931	0.996
BD	EN_L3_5_IT_3	CSTF2T	-0.01	0.09	-0.09	0.931	0.987
BD	IN_LAMP5_RELN	SAMD13	0.01	0.12	0.09	0.931	0.985
BD	EN_L2_3_IT	MAP7D3	-0.01	0.12	-0.09	0.931	1
BD	IN_SST	ENSG00000273398	-0.01	0.11	-0.09	0.931	0.985
BD	EN_L3_5_IT_3	CYB561D1	-0.01	0.09	-0.09	0.931	0.987
BD	EN_L5_6_NP	MTR	-0.01	0.06	-0.09	0.931	0.997
BD	IN_SST	NQO1	-0.01	0.11	-0.09	0.931	0.985
BD	EN_L2_3_IT	MKLN1	0.00	0.05	0.09	0.931	1
BD	IN_LAMP5_RELN	MOSPD1	0.01	0.10	0.09	0.931	0.985
BD	IN_SST	ZPLD1	0.01	0.13	0.09	0.931	0.985
BD	EN_L2_3_IT	KCNJ1	-0.02	0.19	-0.09	0.931	1
BD	EN_L3_5_IT_3	RBM17	-0.00	0.04	-0.09	0.931	0.987
BD	IN_PVALB_CHC	USPL1	-0.01	0.08	-0.09	0.931	0.986
BD	OPC	ZCCHC18	0.01	0.13	0.09	0.931	0.98
BD	EN_L6B	BCAS2	-0.01	0.12	-0.09	0.931	0.985
BD	IN_SST	CEBPZOS	0.00	0.05	0.09	0.931	0.985
BD	EN_L6_CT	EPB41L3	0.00	0.06	0.09	0.931	0.99
BD	IN_PVALB_CHC	MAPRE2	0.00	0.06	0.09	0.931	0.986
BD	EN_L6_IT_2	PDIA6	0.01	0.11	0.09	0.931	0.993
BD	Oligo	THOC6	0.01	0.10	0.09	0.931	0.985
BD	Astro	SLC7A5	-0.01	0.14	-0.09	0.931	0.981
BD	Oligo	AMIGO1	0.01	0.10	0.09	0.931	0.985
BD	IN_LAMP5_RELN	AHCYL1	0.01	0.06	0.09	0.931	0.985
BD	EN_L2_3_IT	SNRK	-0.00	0.05	-0.09	0.931	1
BD	EN_L6_IT_1	OR2L2	-0.02	0.19	-0.09	0.931	0.996
BD	EN_L5_ET	SCG3	0.08	0.93	0.09	0.931	0.987
BD	IN_VIP	ENSG00000284484	0.02	0.18	0.09	0.931	0.98
BD	EN_L6_CT	LAMA2	-0.01	0.14	-0.09	0.931	0.99
BD	EN_L6_IT_1	GNA12	-0.01	0.07	-0.09	0.931	0.996
BD	EN_L6_IT_1	PRKAR2B	0.01	0.07	0.09	0.931	0.996
BD	EN_L2_3_IT	STX5	-0.00	0.06	-0.09	0.931	1
BD	IN_SST	TP53INP1	-0.01	0.12	-0.09	0.931	0.985
BD	Oligo	PDCL3	-0.01	0.07	-0.09	0.931	0.985
BD	EN_L6B	FASN	0.01	0.13	0.09	0.931	0.985
BD	IN_SST	MED29	-0.01	0.07	-0.09	0.931	0.985
BD	EN_L6B	DHFR2	-0.01	0.16	-0.09	0.931	0.985
BD	EN_L6_IT_1	UGP2	-0.00	0.06	-0.09	0.932	0.996
BD	EN_L6_IT_2	GTF2A2	0.02	0.18	0.09	0.932	0.993
BD	Astro	HMG20B	0.01	0.08	0.09	0.932	0.981
BD	EN_L2_3_IT	SLC7A14	-0.01	0.08	-0.09	0.932	1
BD	Oligo	CAP1	-0.00	0.05	-0.09	0.932	0.985
BD	IN_PVALB	MED13	-0.00	0.03	-0.09	0.932	0.977
BD	EN_L5_6_NP	PTBP1	0.01	0.10	0.09	0.932	0.997
BD	IN_LAMP5_LHX6	ARRB2	-0.01	0.08	-0.09	0.932	0.984
BD	OPC	GLIS1	-0.01	0.12	-0.09	0.932	0.98
BD	EN_L3_5_IT_1	PTGES3	0.01	0.07	0.09	0.932	0.994
BD	EN_L6_IT_1	ENSG00000285043	0.01	0.15	0.09	0.932	0.996
BD	EN_L3_5_IT_1	CBLIF	-0.02	0.19	-0.09	0.932	0.994
BD	IN_PVALB	FAM90A1	0.01	0.12	0.09	0.932	0.977
BD	Astro	ANKRD18A	-0.01	0.14	-0.09	0.932	0.981
BD	IN_LAMP5_RELN	NECAB1	-0.01	0.10	-0.09	0.932	0.985
BD	IN_PVALB_CHC	WBP11	-0.01	0.12	-0.09	0.932	0.986
BD	IN_ADARB2	UGT8	0.01	0.12	0.09	0.932	0.991
BD	Astro	TAFA4	-0.01	0.13	-0.09	0.932	0.981
BD	EN_L5_6_NP	ERO1A	0.01	0.07	0.09	0.932	0.997
BD	EN_L6_IT_2	POGK	0.01	0.13	0.09	0.932	0.993
BD	EN_L3_5_IT_2	ITPA	0.01	0.07	0.09	0.932	0.989
BD	EN_L3_5_IT_3	CCDC97	-0.01	0.10	-0.09	0.932	0.987
BD	IN_SST	BECN1	-0.00	0.05	-0.09	0.932	0.985
BD	EN_L6_CT	TAF12	-0.01	0.10	-0.09	0.932	0.99
BD	Micro	GABRB2	0.01	0.11	0.09	0.932	0.981
BD	IN_PVALB_CHC	CNST	-0.00	0.05	-0.09	0.932	0.986
BD	EN_L6_CT	OPRM1	-0.01	0.11	-0.09	0.932	0.99
BD	EN_L6_CT	MXI1	-0.01	0.07	-0.09	0.932	0.99
BD	EN_L6_IT_1	ZBTB26	-0.01	0.10	-0.09	0.932	0.996
BD	Micro	HDAC6	-0.01	0.07	-0.09	0.932	0.981
BD	EN_L6_IT_1	COPS3	-0.01	0.08	-0.09	0.932	0.996
BD	EN_L5_6_NP	PMPCA	-0.01	0.10	-0.09	0.932	0.997
BD	EN_L6B	AP3M1	-0.01	0.07	-0.09	0.932	0.985
BD	Oligo	STAT1	-0.01	0.09	-0.09	0.932	0.985
BD	EN_L6_IT_2	ARL13B	-0.01	0.08	-0.09	0.932	0.993
BD	EN_L3_5_IT_2	ZNF43	-0.01	0.07	-0.09	0.932	0.989
BD	EN_L6_IT_1	DYNC1H1	-0.00	0.05	-0.09	0.932	0.996
BD	EN_L3_5_IT_2	NAIP	-0.01	0.09	-0.09	0.932	0.989
BD	Micro	PKNOX2	0.01	0.17	0.09	0.932	0.981
BD	EN_L3_5_IT_2	SNORC	0.01	0.07	0.09	0.932	0.989
BD	IN_ADARB2	RBM24	0.01	0.11	0.09	0.932	0.991
BD	EN_L6_CT	ABCG8	0.01	0.14	0.09	0.932	0.99
BD	EN_L6_IT_1	KCNH3	-0.01	0.07	-0.09	0.932	0.996
BD	SMC	MECP2	0.02	0.22	0.09	0.932	0.995
BD	IN_ADARB2	ELOVL2	-0.01	0.07	-0.09	0.932	0.991
BD	EN_L6_IT_2	CEP97	0.01	0.09	0.09	0.932	0.993
BD	EN_L2_3_IT	WNT2	-0.01	0.13	-0.09	0.932	1
BD	EN_L6_CT	MPP2	0.01	0.09	0.09	0.932	0.99
BD	IN_LAMP5_RELN	CYLD	0.00	0.05	0.09	0.932	0.985
BD	EN_L6_IT_1	PPP1R3F	0.01	0.09	0.09	0.932	0.996
BD	PVM	RABGAP1L	0.01	0.14	0.09	0.932	0.994
BD	EN_L6_IT_2	SNU13	0.01	0.12	0.09	0.932	0.993
BD	Oligo	DCAF7	-0.00	0.04	-0.09	0.932	0.985
BD	SMC	EMSY	-0.02	0.24	-0.09	0.932	0.995
BD	EN_L5_6_NP	WAPL	0.01	0.07	0.09	0.932	0.997
BD	IN_ADARB2	SGK3	-0.01	0.15	-0.09	0.932	0.991
BD	IN_ADARB2	DHCR7	0.01	0.13	0.09	0.932	0.991
BD	IN_VIP	BCL7C	0.00	0.06	0.09	0.932	0.98
BD	IN_SST	ZMAT4	0.01	0.09	0.09	0.932	0.985
BD	EN_L2_3_IT	LINC00514	0.01	0.17	0.09	0.932	1
BD	IN_PVALB_CHC	LETM1	-0.01	0.10	-0.09	0.932	0.986
BD	EN_L3_5_IT_2	SMARCE1	-0.01	0.16	-0.09	0.932	0.989
BD	EN_L3_5_IT_1	ACTR8	0.01	0.13	0.09	0.932	0.994
BD	SMC	SOBP	0.02	0.28	0.09	0.932	0.995
BD	Micro	HEPACAM	0.01	0.12	0.09	0.932	0.981
BD	VLMC	ENSG00000241962	-0.02	0.18	-0.09	0.932	0.996
BD	OPC	TPRG1	0.01	0.08	0.09	0.932	0.98
BD	IN_LAMP5_LHX6	UBQLN4	-0.01	0.14	-0.09	0.932	0.984
BD	EN_L2_3_IT	RCCD1	-0.01	0.06	-0.09	0.932	1
BD	EN_L3_5_IT_3	ENSG00000258472	0.01	0.12	0.09	0.932	0.987
BD	Astro	HPCAL4	-0.01	0.08	-0.09	0.932	0.981
BD	EN_L6_IT_1	SEC22A	0.01	0.07	0.09	0.932	0.996
BD	EN_L6_IT_2	EXOSC10	0.01	0.08	0.09	0.932	0.993
BD	EN_L3_5_IT_3	ARHGAP39	0.01	0.06	0.09	0.932	0.987
BD	EN_L6B	BTF3	-0.01	0.12	-0.09	0.932	0.985
BD	Oligo	B3GALT6	0.01	0.09	0.09	0.932	0.985
BD	IN_SST	HACD2	-0.00	0.04	-0.09	0.932	0.985
BD	EN_L3_5_IT_2	RELT	-0.01	0.11	-0.09	0.932	0.989
BD	EN_L6_IT_1	NSG2	-0.01	0.14	-0.09	0.932	0.996
BD	EN_L2_3_IT	ASB18	-0.02	0.19	-0.09	0.932	1
BD	EN_L5_6_NP	GPR137	0.01	0.13	0.09	0.932	0.997
BD	EN_L3_5_IT_1	CCDC148	0.01	0.09	0.09	0.932	0.994
BD	EN_L5_ET	CEND1	0.07	0.83	0.09	0.932	0.987
BD	EN_L3_5_IT_2	CHTF18	-0.01	0.09	-0.09	0.932	0.989
BD	IN_SST	SHFL	-0.01	0.07	-0.09	0.932	0.985
BD	PVM	ZNF532	-0.01	0.17	-0.09	0.932	0.994
BD	Oligo	LAMA4	-0.01	0.09	-0.09	0.932	0.985
BD	EN_L3_5_IT_1	ENSG00000285953	0.01	0.09	0.09	0.932	0.994
BD	EN_L3_5_IT_2	ASAH2	-0.01	0.16	-0.09	0.932	0.989
BD	Endo	RAP1GAP	0.01	0.14	0.09	0.932	0.978
BD	EN_L6_IT_1	ERCC6L	0.02	0.19	0.09	0.932	0.996
BD	EN_L5_ET	TRPC4AP	-0.06	0.72	-0.09	0.932	0.987
BD	IN_LAMP5_LHX6	ZNF213	0.01	0.12	0.09	0.932	0.984
BD	IN_SST	CLPTM1	-0.00	0.05	-0.09	0.932	0.985
BD	VLMC	ELP1	-0.01	0.13	-0.09	0.932	0.996
BD	EN_L6_CT	C17orf97	0.01	0.15	0.09	0.932	0.99
BD	IN_LAMP5_RELN	SAYSD1	-0.01	0.13	-0.09	0.932	0.985
BD	IN_PVALB	APRT	0.01	0.10	0.09	0.932	0.977
BD	IN_LAMP5_LHX6	TBC1D7	-0.01	0.10	-0.09	0.932	0.984
BD	Astro	VAMP8	0.01	0.09	0.09	0.932	0.981
BD	Micro	CYP7B1	0.01	0.14	0.09	0.932	0.981
BD	IN_SST	FAXC	0.00	0.04	0.09	0.932	0.985
BD	EN_L6_CT	CKB	-0.01	0.09	-0.09	0.932	0.99
BD	IN_VIP	KLC1	-0.01	0.06	-0.09	0.932	0.98
BD	EN_L6_IT_1	PEBP4	0.01	0.10	0.09	0.932	0.996
BD	EN_L2_3_IT	ADGRE1	0.01	0.16	0.09	0.932	1
BD	EN_L6_CT	PIK3CA	0.00	0.06	0.09	0.932	0.99
BD	IN_ADARB2	PPP6C	-0.00	0.06	-0.09	0.932	0.991
BD	VLMC	ATAD2B	0.01	0.11	0.09	0.932	0.996
BD	SMC	TTC3	-0.02	0.20	-0.09	0.932	0.995
BD	Astro	NSD2	-0.00	0.05	-0.09	0.932	0.981
BD	EN_L6_IT_1	LRRC34	-0.01	0.08	-0.09	0.932	0.996
BD	EN_L2_3_IT	SLC5A10	0.01	0.16	0.09	0.932	1
BD	Oligo	MIEF2	0.01	0.07	0.09	0.932	0.985
BD	EN_L2_3_IT	HTRA2	-0.01	0.08	-0.09	0.932	1
BD	EN_L6_IT_2	POLH	-0.01	0.10	-0.09	0.932	0.993
BD	EN_L2_3_IT	RBM14-RBM4	0.01	0.08	0.09	0.932	1
BD	Oligo	MAML1	0.00	0.04	0.09	0.932	0.985
BD	Oligo	PTPRT	-0.01	0.09	-0.09	0.932	0.985
BD	IN_LAMP5_LHX6	FAM160B2	0.01	0.09	0.09	0.932	0.984
BD	IN_LAMP5_RELN	PARD3B	0.01	0.10	0.09	0.932	0.985
BD	EN_L3_5_IT_3	CLTB	0.00	0.05	0.09	0.932	0.987
BD	IN_PVALB_CHC	MED1	-0.01	0.10	-0.09	0.932	0.986
BD	EN_L6_CT	MRI1	-0.01	0.09	-0.09	0.932	0.99
BD	Oligo	SORBS3	0.01	0.08	0.09	0.932	0.985
BD	Endo	EIF2B1	-0.01	0.11	-0.09	0.932	0.978
BD	EN_L3_5_IT_1	NFRKB	-0.01	0.08	-0.09	0.932	0.994
BD	EN_L5_6_NP	SHISA4	-0.01	0.12	-0.09	0.932	0.997
BD	EN_L6B	ELF2	-0.01	0.06	-0.09	0.932	0.985
BD	EN_L6_CT	DYNC1I1	0.00	0.04	0.09	0.932	0.99
BD	Astro	TMEM192	-0.00	0.06	-0.09	0.932	0.981
BD	VLMC	TUG1	0.01	0.14	0.09	0.932	0.996
BD	Astro	ZNF347	-0.01	0.07	-0.09	0.932	0.981
BD	EN_L3_5_IT_3	GCNT3	0.01	0.16	0.09	0.932	0.987
BD	IN_ADARB2	RETSAT	0.01	0.11	0.09	0.932	0.991
BD	EN_L6_IT_2	ARMH3	-0.01	0.07	-0.09	0.932	0.993
BD	EN_L3_5_IT_2	RPL29	0.01	0.08	0.09	0.932	0.989
BD	IN_ADARB2	EIF4E2	0.01	0.07	0.09	0.932	0.991
BD	EN_L3_5_IT_1	ALAD	-0.01	0.09	-0.09	0.932	0.994
BD	IN_LAMP5_RELN	MPZL1	0.01	0.06	0.09	0.932	0.985
BD	EN_L3_5_IT_1	EDC3	0.01	0.07	0.09	0.932	0.994
BD	IN_LAMP5_RELN	TLK1	-0.00	0.04	-0.09	0.932	0.985
BD	EN_L5_6_NP	MAP3K14	0.01	0.09	0.09	0.932	0.997
BD	Astro	SFTPD	-0.01	0.14	-0.09	0.932	0.981
BD	EN_L3_5_IT_1	LINGO2	0.01	0.08	0.09	0.932	0.994
BD	VLMC	PEX3	-0.01	0.17	-0.09	0.932	0.996
BD	IN_SST	ZBTB49	-0.00	0.06	-0.09	0.932	0.985
BD	IN_PVALB	MOK	0.00	0.05	0.09	0.932	0.977
BD	EN_L3_5_IT_3	LPXN	-0.01	0.07	-0.09	0.932	0.987
BD	EN_L6B	OPA1	0.00	0.05	0.09	0.932	0.985
BD	Endo	LUC7L	0.01	0.08	0.09	0.932	0.978
BD	EN_L3_5_IT_2	GFER	-0.01	0.11	-0.09	0.932	0.989
BD	IN_LAMP5_RELN	NRXN2	-0.00	0.04	-0.09	0.932	0.985
BD	PC	GOLM2	-0.01	0.08	-0.09	0.932	0.983
BD	Oligo	FTCD	-0.02	0.21	-0.09	0.932	0.985
BD	EN_L6B	HMG20A	-0.01	0.06	-0.09	0.932	0.985
BD	OPC	ALG3	-0.01	0.09	-0.09	0.932	0.98
BD	Oligo	PLEKHM1	-0.00	0.04	-0.09	0.932	0.985
BD	EN_L6_IT_1	ARL6IP6	0.01	0.09	0.09	0.932	0.996
BD	EN_L2_3_IT	AHCYL1	0.00	0.04	0.09	0.932	1
BD	Micro	CEBPZOS	-0.01	0.07	-0.09	0.932	0.981
BD	EN_L3_5_IT_3	ZNF775	0.01	0.16	0.09	0.932	0.987
BD	Oligo	DNTTIP1	0.00	0.05	0.09	0.932	0.985
BD	Micro	EIF3B	-0.01	0.07	-0.09	0.932	0.981
BD	OPC	LSAMP	0.00	0.04	0.09	0.932	0.98
BD	EN_L6_IT_2	RAD9A	0.01	0.09	0.09	0.932	0.993
BD	Oligo	IL1R1	0.01	0.13	0.09	0.932	0.985
BD	Micro	DRG1	-0.01	0.09	-0.09	0.932	0.981
BD	IN_LAMP5_LHX6	OPTN	-0.01	0.07	-0.09	0.932	0.984
BD	OPC	MTO1	0.00	0.05	0.09	0.932	0.98
BD	Astro	PHLDB3	0.01	0.09	0.09	0.932	0.981
BD	EN_L5_6_NP	SEC16A	0.01	0.07	0.09	0.932	0.997
BD	IN_PVALB	CCR10	0.01	0.07	0.09	0.932	0.977
BD	Endo	SCYL1	-0.01	0.13	-0.09	0.932	0.978
BD	EN_L3_5_IT_2	HNRNPH3	0.00	0.04	0.09	0.932	0.989
BD	Oligo	AKAP14	-0.01	0.13	-0.09	0.932	0.985
BD	EN_L3_5_IT_1	ANKH	0.01	0.06	0.09	0.932	0.994
BD	Oligo	ZNF281	-0.00	0.05	-0.09	0.932	0.985
BD	EN_L3_5_IT_1	GPATCH8	0.00	0.05	0.09	0.932	0.994
BD	Astro	MAP3K3	0.00	0.05	0.09	0.932	0.981
BD	VLMC	RPRD1A	-0.01	0.13	-0.09	0.932	0.996
BD	IN_VIP	TXK	0.01	0.16	0.09	0.932	0.981
BD	IN_VIP	CCDC112	0.00	0.05	0.09	0.932	0.981
BD	EN_L3_5_IT_1	SESTD1	0.00	0.05	0.09	0.932	0.994
BD	EN_L6_IT_1	ARF1	-0.01	0.08	-0.09	0.932	0.996
BD	EN_L6_IT_2	NACA	-0.01	0.11	-0.09	0.932	0.993
BD	EN_L3_5_IT_1	DPH3	-0.01	0.11	-0.09	0.932	0.994
BD	EN_L6_IT_1	IHO1	0.01	0.13	0.09	0.932	0.996
BD	OPC	GTF2I	0.00	0.03	0.09	0.932	0.98
BD	IN_PVALB_CHC	LANCL2	0.01	0.07	0.09	0.932	0.986
BD	EN_L5_6_NP	ZMAT4	0.01	0.16	0.09	0.932	0.997
BD	EN_L5_ET	ADCY1	0.05	0.61	0.09	0.932	0.987
BD	EN_L3_5_IT_1	REXO1	0.01	0.09	0.09	0.932	0.994
BD	EN_L6_IT_2	CCDC50	0.02	0.18	0.09	0.932	0.993
BD	Endo	HNRNPF	0.01	0.09	0.09	0.932	0.978
BD	EN_L3_5_IT_3	IQCH	-0.01	0.07	-0.09	0.932	0.987
BD	Astro	TGFBR3	0.01	0.06	0.09	0.932	0.981
BD	Micro	FBXW2	-0.00	0.06	-0.08	0.932	0.981
BD	PC	TBC1D14	-0.01	0.14	-0.08	0.932	0.983
BD	PC	PPM1G	-0.01	0.12	-0.08	0.932	0.983
BD	IN_PVALB_CHC	GPR174	0.01	0.17	0.08	0.932	0.986
BD	EN_L3_5_IT_3	RNF138	0.00	0.05	0.08	0.932	0.987
BD	EN_L3_5_IT_1	FNIP2	-0.01	0.06	-0.08	0.932	0.994
BD	IN_LAMP5_RELN	SYNE2	-0.01	0.07	-0.08	0.932	0.986
BD	IN_SST	PSMC6	0.00	0.04	0.08	0.932	0.985
BD	EN_L6_IT_1	POMGNT2	-0.01	0.10	-0.08	0.932	0.996
BD	EN_L3_5_IT_1	PPID	0.01	0.08	0.08	0.932	0.994
BD	Micro	RNFT1	-0.01	0.07	-0.08	0.932	0.981
BD	IN_SST	STAU1	-0.00	0.04	-0.08	0.932	0.985
BD	Micro	DNAAF5	0.01	0.12	0.08	0.932	0.981
BD	OPC	RFK	-0.01	0.10	-0.08	0.932	0.98
BD	IN_SST	HNRNPC	0.00	0.03	0.08	0.932	0.985
BD	EN_L3_5_IT_3	SHD	0.01	0.12	0.08	0.932	0.987
BD	EN_L5_6_NP	MYO18A	0.01	0.07	0.08	0.932	0.997
BD	IN_LAMP5_LHX6	NDUFA4	0.01	0.09	0.08	0.932	0.984
BD	EN_L6_IT_1	SLC31A2	0.01	0.15	0.08	0.932	0.996
BD	IN_PVALB_CHC	ZDHHC18	0.01	0.10	0.08	0.932	0.986
BD	EN_L6B	SPIRE1	0.00	0.05	0.08	0.932	0.985
BD	Adaptive	ATXN7	-0.02	0.26	-0.09	0.932	0.996
BD	Adaptive	BCLAF1	-0.02	0.24	-0.09	0.932	0.996
BD	EN_L6B	METTL8	-0.01	0.09	-0.08	0.932	0.985
BD	IN_ADARB2	PXDN	0.01	0.11	0.08	0.932	0.991
BD	EN_L5_6_NP	CDKN2AIPNL	0.01	0.13	0.08	0.932	0.997
BD	IN_VIP	APOBEC4	-0.01	0.14	-0.08	0.932	0.981
BD	IN_SST	PKLR	-0.01	0.14	-0.08	0.933	0.985
BD	EN_L2_3_IT	PDCD2	-0.01	0.07	-0.08	0.933	1
BD	Oligo	NTN1	0.01	0.09	0.08	0.933	0.985
BD	EN_L6_CT	LPCAT1	-0.01	0.09	-0.08	0.933	0.99
BD	OPC	HEATR6	0.01	0.07	0.08	0.933	0.98
BD	IN_LAMP5_LHX6	TIMM29	0.01	0.12	0.08	0.933	0.984
BD	EN_L6_CT	KTN1	-0.00	0.06	-0.08	0.933	0.99
BD	EN_L2_3_IT	IQCF1	-0.02	0.22	-0.08	0.933	1
BD	EN_L5_6_NP	FAM13B	-0.00	0.05	-0.08	0.933	0.997
BD	Astro	UGDH	-0.01	0.09	-0.08	0.933	0.981
BD	EN_L5_6_NP	HACD1	-0.01	0.10	-0.08	0.933	0.997
BD	EN_L6_IT_1	SOS2	-0.00	0.05	-0.08	0.933	0.996
BD	EN_L6_IT_1	NAB2	-0.01	0.11	-0.08	0.933	0.996
BD	IN_SST	POLR1F	-0.01	0.09	-0.08	0.933	0.985
BD	EN_L5_6_NP	CACNB2	0.01	0.08	0.08	0.933	0.997
BD	IN_PVALB_CHC	WTAP	0.01	0.06	0.08	0.933	0.986
BD	EN_L6B	WTAP	0.00	0.05	0.08	0.933	0.985
BD	EN_L3_5_IT_3	NGDN	0.01	0.06	0.08	0.933	0.987
BD	EN_L3_5_IT_2	NUDT2	-0.01	0.08	-0.08	0.933	0.989
BD	EN_L6_IT_2	STX8	-0.01	0.07	-0.08	0.933	0.993
BD	IN_SST	ST6GALNAC4	0.01	0.09	0.08	0.933	0.985
BD	EN_L6_CT	FOXO6	0.01	0.18	0.08	0.933	0.99
BD	EN_L6_IT_2	TMTC4	0.02	0.21	0.08	0.933	0.993
BD	EN_L6B	FAM102A	0.01	0.08	0.08	0.933	0.985
BD	PC	MAEA	0.01	0.14	0.08	0.933	0.983
BD	Oligo	INSYN2B	-0.01	0.08	-0.08	0.933	0.985
BD	EN_L6_IT_1	FAM210A	-0.01	0.09	-0.08	0.933	0.996
BD	IN_PVALB_CHC	PPP1R12B	0.00	0.04	0.08	0.933	0.986
BD	IN_PVALB	NOC4L	0.01	0.12	0.08	0.933	0.977
BD	EN_L3_5_IT_3	GSG1L	0.01	0.11	0.08	0.933	0.987
BD	EN_L5_6_NP	PIK3CA	0.00	0.06	0.08	0.933	0.997
BD	Endo	PPTC7	0.01	0.12	0.08	0.933	0.978
BD	IN_LAMP5_RELN	CDK11B	-0.01	0.08	-0.08	0.933	0.986
BD	IN_ADARB2	ZNF32	0.01	0.11	0.08	0.933	0.991
BD	Astro	HPS4	-0.00	0.04	-0.08	0.933	0.981
BD	EN_L2_3_IT	RRAGA	-0.01	0.09	-0.08	0.933	1
BD	Astro	AURKAIP1	0.01	0.08	0.08	0.933	0.981
BD	Oligo	SDCBP2	-0.01	0.12	-0.08	0.933	0.985
BD	Oligo	REEP3	0.00	0.04	0.08	0.933	0.985
BD	EN_L3_5_IT_3	HFM1	0.01	0.07	0.08	0.933	0.987
BD	EN_L3_5_IT_3	STOML1	0.01	0.08	0.08	0.933	0.987
BD	EN_L3_5_IT_3	CGGBP1	-0.01	0.08	-0.08	0.933	0.987
BD	Oligo	RHOJ	-0.01	0.12	-0.08	0.933	0.985
BD	OPC	ALOX12	-0.01	0.12	-0.08	0.933	0.98
BD	IN_PVALB	PPP1R7	0.00	0.05	0.08	0.933	0.977
BD	IN_SST	BLM	-0.01	0.10	-0.08	0.933	0.985
BD	IN_SST	RPL13A	-0.00	0.05	-0.08	0.933	0.985
BD	EN_L3_5_IT_3	ADGRE3	0.01	0.11	0.08	0.933	0.987
BD	SMC	MAPK1	-0.02	0.21	-0.08	0.933	0.995
BD	EN_L2_3_IT	FGL1	-0.01	0.18	-0.08	0.933	1
BD	EN_L6_IT_1	PJVK	0.01	0.12	0.08	0.933	0.996
BD	IN_PVALB_CHC	ZFP28	-0.01	0.12	-0.08	0.933	0.986
BD	EN_L6B	BPGM	-0.01	0.14	-0.08	0.933	0.985
BD	IN_PVALB	USP9Y	-0.00	0.06	-0.08	0.933	0.977
BD	Oligo	NUTM2G	0.01	0.13	0.08	0.933	0.985
BD	Astro	ZSCAN31	-0.02	0.22	-0.08	0.933	0.981
BD	IN_ADARB2	HACD4	0.01	0.17	0.08	0.933	0.991
BD	Oligo	PIP5K1B	0.01	0.07	0.08	0.933	0.985
BD	Astro	FBXO44	0.01	0.06	0.08	0.933	0.981
BD	EN_L5_6_NP	TCAIM	0.01	0.07	0.08	0.933	0.997
BD	IN_LAMP5_LHX6	TRA2B	0.01	0.08	0.08	0.933	0.984
BD	EN_L6_IT_2	CCNL2	-0.01	0.07	-0.08	0.933	0.993
BD	IN_VIP	ZKSCAN8	-0.00	0.06	-0.08	0.933	0.981
BD	Endo	ST8SIA6	0.01	0.10	0.08	0.933	0.978
BD	EN_L6B	PHAX	-0.01	0.09	-0.08	0.933	0.985
BD	Oligo	SSR3	-0.00	0.04	-0.08	0.933	0.985
BD	EN_L3_5_IT_2	AP4S1	-0.00	0.04	-0.08	0.933	0.989
BD	EN_L6_CT	NMT1	0.01	0.06	0.08	0.933	0.99
BD	EN_L3_5_IT_3	CFAP61	0.01	0.12	0.08	0.933	0.987
BD	IN_ADARB2	HECTD4	0.00	0.04	0.08	0.933	0.991
BD	IN_LAMP5_LHX6	BCL9L	-0.01	0.11	-0.08	0.933	0.984
BD	IN_ADARB2	KLC1	0.01	0.08	0.08	0.933	0.991
BD	SMC	TMCC1	-0.02	0.24	-0.08	0.933	0.995
BD	EN_L3_5_IT_3	DOCK11	0.01	0.08	0.08	0.933	0.987
BD	EN_L3_5_IT_3	PNMA8A	-0.01	0.10	-0.08	0.933	0.987
BD	EN_L6_IT_2	TMEM131L	0.01	0.14	0.08	0.933	0.993
BD	EN_L3_5_IT_2	COL26A1	-0.01	0.06	-0.08	0.933	0.989
BD	IN_VIP	GFOD2	-0.00	0.05	-0.08	0.933	0.981
BD	EN_L2_3_IT	GARRE1	-0.01	0.06	-0.08	0.933	1
BD	OPC	RNASEH2B	-0.00	0.06	-0.08	0.933	0.98
BD	EN_L3_5_IT_2	SMPD3	-0.01	0.07	-0.08	0.933	0.989
BD	IN_ADARB2	ATP9A	-0.00	0.04	-0.08	0.933	0.991
BD	EN_L5_6_NP	ATOX1	0.01	0.11	0.08	0.933	0.997
BD	EN_L5_6_NP	RAB29	0.01	0.16	0.08	0.933	0.997
BD	Oligo	GDF11	-0.01	0.08	-0.08	0.933	0.985
BD	IN_LAMP5_LHX6	RNFT1	-0.01	0.12	-0.08	0.933	0.984
BD	IN_VIP	EIF4A3	-0.01	0.08	-0.08	0.933	0.981
BD	IN_LAMP5_LHX6	MICAL3	0.00	0.05	0.08	0.933	0.984
BD	IN_PVALB	NELL2	-0.01	0.12	-0.08	0.933	0.977
BD	IN_SST	TNFSF9	-0.01	0.17	-0.08	0.933	0.985
BD	EN_L6_CT	EFNB2	-0.01	0.09	-0.08	0.933	0.99
BD	IN_PVALB_CHC	PPP2R2A	0.01	0.06	0.08	0.933	0.986
BD	IN_SST	CNPY3	-0.00	0.06	-0.08	0.933	0.985
BD	OPC	SMARCD1	0.00	0.06	0.08	0.933	0.98
BD	EN_L6_IT_1	GPN2	-0.01	0.10	-0.08	0.933	0.996
BD	IN_VIP	FAM171B	-0.00	0.04	-0.08	0.933	0.981
BD	EN_L5_6_NP	CNIH3	0.01	0.07	0.08	0.933	0.997
BD	EN_L6_CT	ZADH2	-0.01	0.08	-0.08	0.933	0.99
BD	EN_L2_3_IT	FRMD3	-0.01	0.10	-0.08	0.933	1
BD	Micro	NUP214	-0.00	0.05	-0.08	0.933	0.981
BD	EN_L6_CT	WAC	0.00	0.04	0.08	0.933	0.99
BD	Oligo	SPSB3	-0.00	0.05	-0.08	0.933	0.985
BD	EN_L3_5_IT_1	SRRT	-0.01	0.08	-0.08	0.933	0.994
BD	Astro	MEI1	-0.01	0.12	-0.08	0.933	0.981
BD	EN_L2_3_IT	RAB33B	0.01	0.07	0.08	0.933	1
BD	Oligo	ABT1	0.01	0.07	0.08	0.933	0.985
BD	EN_L6_IT_2	SLC25A46	-0.01	0.07	-0.08	0.933	0.993
BD	EN_L2_3_IT	PFKM	0.00	0.05	0.08	0.933	1
BD	Astro	CFAP58	0.01	0.14	0.08	0.933	0.981
BD	EN_L5_6_NP	ING2	-0.01	0.11	-0.08	0.933	0.997
BD	EN_L6_IT_2	MAT2B	0.01	0.13	0.08	0.933	0.993
BD	IN_SST	H3-2	-0.01	0.15	-0.08	0.933	0.985
BD	EN_L5_6_NP	DYM	0.00	0.04	0.08	0.933	0.997
BD	EN_L2_3_IT	HDAC2	-0.00	0.05	-0.08	0.933	1
BD	Oligo	CSNK2A2	-0.00	0.03	-0.08	0.933	0.985
BD	EN_L2_3_IT	MYH10	0.00	0.05	0.08	0.933	1
BD	IN_PVALB_CHC	SLC39A9	-0.01	0.08	-0.08	0.933	0.986
BD	IN_VIP	ZNF518B	0.00	0.06	0.08	0.933	0.981
BD	IN_PVALB	ADAT2	-0.00	0.06	-0.08	0.933	0.978
BD	EN_L3_5_IT_2	ECI1	-0.01	0.09	-0.08	0.933	0.989
BD	EN_L3_5_IT_3	PAPSS2	-0.01	0.14	-0.08	0.933	0.987
BD	SMC	SNAP25	-0.02	0.26	-0.08	0.933	0.995
BD	IN_PVALB	EMSY	0.00	0.03	0.08	0.933	0.978
BD	IN_VIP	COL11A1	0.01	0.07	0.08	0.933	0.981
BD	EN_L5_6_NP	CYB5R1	0.01	0.10	0.08	0.933	0.997
BD	EN_L3_5_IT_2	SRM	0.01	0.06	0.08	0.933	0.989
BD	Micro	METTL27	-0.01	0.17	-0.08	0.933	0.981
BD	SMC	RAB1A	0.02	0.22	0.08	0.933	0.995
BD	Micro	PHAX	-0.01	0.10	-0.08	0.933	0.981
BD	Adaptive	SBF2	-0.02	0.26	-0.08	0.933	0.996
BD	IN_PVALB_CHC	ANGPTL1	0.01	0.13	0.08	0.933	0.986
BD	EN_L3_5_IT_3	VEGFA	-0.01	0.11	-0.08	0.933	0.987
BD	EN_L6_CT	YIPF5	0.01	0.10	0.08	0.933	0.99
BD	EN_L6_IT_1	DUSP19	-0.01	0.11	-0.08	0.933	0.996
BD	Adaptive	STT3B	-0.02	0.28	-0.08	0.933	0.996
BD	EN_L6B	GPCPD1	0.01	0.09	0.08	0.933	0.985
BD	Astro	MLIP	0.01	0.13	0.08	0.933	0.981
BD	IN_PVALB_CHC	DMPK	-0.01	0.11	-0.08	0.933	0.986
BD	EN_L6B	ZNF567	-0.01	0.09	-0.08	0.933	0.985
BD	Astro	USP22	0.00	0.04	0.08	0.933	0.981
BD	OPC	NRBF2	0.01	0.08	0.08	0.933	0.981
BD	OPC	SETX	0.00	0.04	0.08	0.933	0.981
BD	IN_VIP	CTNS	-0.01	0.07	-0.08	0.933	0.981
BD	IN_ADARB2	RICTOR	0.00	0.06	0.08	0.933	0.991
BD	IN_ADARB2	DENR	-0.00	0.05	-0.08	0.933	0.991
BD	EN_L2_3_IT	RAVER2	0.01	0.07	0.08	0.933	1
BD	IN_LAMP5_RELN	PINLYP	-0.01	0.12	-0.08	0.933	0.986
BD	EN_L5_ET	TRAF6	0.07	0.85	0.09	0.933	0.987
BD	SMC	ZBTB20	-0.01	0.13	-0.08	0.933	0.995
BD	IN_VIP	FBXO7	0.00	0.05	0.08	0.933	0.981
BD	IN_PVALB_CHC	MAK	-0.01	0.11	-0.08	0.933	0.986
BD	Astro	MCTS1	-0.00	0.06	-0.08	0.933	0.981
BD	EN_L6_CT	BOC	-0.01	0.17	-0.08	0.933	0.99
BD	EN_L6B	MLF1	-0.01	0.11	-0.08	0.933	0.985
BD	SMC	DCAF5	-0.02	0.26	-0.08	0.933	0.995
BD	PC	NAA38	-0.01	0.13	-0.08	0.933	0.984
BD	IN_PVALB_CHC	UNK	0.01	0.09	0.08	0.933	0.986
BD	IN_LAMP5_LHX6	FAM151B	-0.01	0.09	-0.08	0.933	0.984
BD	EN_L3_5_IT_1	ZNF181	0.01	0.12	0.08	0.933	0.994
BD	EN_L3_5_IT_3	PA2G4	0.01	0.08	0.08	0.933	0.987
BD	Micro	NOXA1	0.01	0.10	0.08	0.933	0.981
BD	EN_L2_3_IT	YY1AP1	-0.00	0.05	-0.08	0.933	1
BD	EN_L3_5_IT_2	TRMT1	0.01	0.06	0.08	0.933	0.989
BD	EN_L3_5_IT_3	SHFL	0.00	0.06	0.08	0.933	0.987
BD	EN_L3_5_IT_1	RAB4A	-0.01	0.06	-0.08	0.933	0.994
BD	IN_SST	PPP6R2	0.00	0.04	0.08	0.933	0.985
BD	VLMC	CPNE4	0.02	0.29	0.08	0.933	0.996
BD	Oligo	RUSF1	0.00	0.04	0.08	0.933	0.985
BD	Astro	CELF3	-0.01	0.14	-0.08	0.933	0.981
BD	EN_L6_IT_2	MTHFSD	-0.01	0.17	-0.08	0.933	0.993
BD	IN_ADARB2	SNAPC4	0.01	0.09	0.08	0.933	0.991
BD	EN_L6B	GPD1L	-0.01	0.07	-0.08	0.933	0.985
BD	EN_L3_5_IT_3	E2F7	0.01	0.14	0.08	0.933	0.987
BD	IN_LAMP5_LHX6	SNAPC5	0.01	0.13	0.08	0.933	0.984
BD	IN_ADARB2	PIK3CB	0.00	0.05	0.08	0.933	0.991
BD	IN_LAMP5_LHX6	APH1A	0.01	0.13	0.08	0.933	0.984
BD	EN_L5_6_NP	RNF165	0.01	0.08	0.08	0.933	0.997
BD	EN_L5_6_NP	SCUBE2	-0.01	0.12	-0.08	0.933	0.997
BD	EN_L6_CT	IL34	-0.01	0.15	-0.08	0.933	0.99
BD	EN_L6_CT	KHDC4	-0.01	0.06	-0.08	0.933	0.99
BD	EN_L3_5_IT_2	IGSF8	-0.00	0.05	-0.08	0.933	0.989
BD	EN_L6_IT_1	ALAS1	-0.01	0.13	-0.08	0.933	0.996
BD	OPC	UBAP1L	-0.00	0.05	-0.08	0.933	0.981
BD	EN_L5_ET	PUM2	-0.06	0.65	-0.09	0.933	0.987
BD	VLMC	PRKCA	-0.01	0.14	-0.08	0.933	0.996
BD	EN_L6_IT_2	PSMA3	0.01	0.10	0.08	0.933	0.993
BD	EN_L6B	ABCE1	0.01	0.08	0.08	0.933	0.985
BD	EN_L6_IT_1	GRHPR	-0.01	0.11	-0.08	0.933	0.996
BD	Astro	PLGRKT	-0.00	0.06	-0.08	0.933	0.981
BD	Oligo	CPLX2	0.01	0.08	0.08	0.933	0.985
BD	OPC	C16orf86	-0.01	0.17	-0.08	0.933	0.981
BD	OPC	PHLDB2	0.01	0.10	0.08	0.933	0.981
BD	IN_ADARB2	STX17	0.01	0.06	0.08	0.933	0.991
BD	Oligo	AAMP	-0.00	0.06	-0.08	0.933	0.985
BD	EN_L5_6_NP	MTMR12	-0.00	0.05	-0.08	0.933	0.997
BD	Oligo	EIF1AX	0.00	0.05	0.08	0.933	0.985
BD	EN_L6_CT	ENTPD6	-0.01	0.08	-0.08	0.933	0.99
BD	EN_L3_5_IT_3	DLAT	0.00	0.05	0.08	0.933	0.987
BD	PVM	CAMTA1	-0.01	0.17	-0.08	0.933	0.994
BD	IN_LAMP5_LHX6	ZNF397	-0.01	0.08	-0.08	0.933	0.984
BD	EN_L3_5_IT_1	GOLGA1	0.01	0.07	0.08	0.933	0.994
BD	EN_L6_IT_1	TMEM14A	0.01	0.07	0.08	0.933	0.996
BD	IN_PVALB	EMP3	0.01	0.11	0.08	0.933	0.978
BD	EN_L3_5_IT_3	IL5	0.01	0.13	0.08	0.933	0.987
BD	Endo	NIPA2	0.01	0.11	0.08	0.933	0.979
BD	Oligo	TMCO4	0.01	0.17	0.08	0.933	0.985
BD	EN_L6B	MRPL18	-0.01	0.12	-0.08	0.933	0.985
BD	Oligo	PCSK2	-0.01	0.09	-0.08	0.933	0.985
BD	IN_ADARB2	TMLHE	0.01	0.08	0.08	0.933	0.991
BD	IN_ADARB2	SCAMP1	-0.00	0.05	-0.08	0.933	0.991
BD	PC	COX4I1	0.01	0.12	0.08	0.934	0.984
BD	IN_VIP	PRRT3	-0.01	0.07	-0.08	0.934	0.981
BD	Astro	CDK4	-0.01	0.08	-0.08	0.934	0.981
BD	IN_LAMP5_LHX6	UBE2R2	-0.00	0.05	-0.08	0.934	0.984
BD	Astro	P2RY14	-0.01	0.14	-0.08	0.934	0.981
BD	EN_L2_3_IT	NAP1L3	-0.01	0.11	-0.08	0.934	1
BD	EN_L3_5_IT_2	ACBD3	-0.00	0.04	-0.08	0.934	0.989
BD	EN_L6B	LYSMD4	-0.01	0.11	-0.08	0.934	0.985
BD	Micro	ST8SIA3	-0.01	0.13	-0.08	0.934	0.981
BD	IN_LAMP5_RELN	AGAP3	-0.00	0.05	-0.08	0.934	0.986
BD	EN_L3_5_IT_2	RBM22	-0.01	0.06	-0.08	0.934	0.989
BD	EN_L2_3_IT	NKRF	-0.00	0.05	-0.08	0.934	1
BD	EN_L6B	PPP2R2C	-0.01	0.07	-0.08	0.934	0.985
BD	IN_PVALB	CCDC200	-0.01	0.15	-0.08	0.934	0.978
BD	IN_SST	SDC3	0.01	0.06	0.08	0.934	0.985
BD	IN_VIP	FLNB	-0.00	0.04	-0.08	0.934	0.981
BD	Astro	MYT1L	-0.01	0.10	-0.08	0.934	0.981
BD	Micro	PAK4	0.01	0.11	0.08	0.934	0.981
BD	IN_LAMP5_RELN	WSCD2	-0.01	0.10	-0.08	0.934	0.986
BD	EN_L6_CT	TMOD1	0.01	0.09	0.08	0.934	0.99
BD	Endo	RPL28	0.01	0.07	0.08	0.934	0.979
BD	PVM	PHLPP1	0.02	0.24	0.08	0.934	0.994
BD	EN_L3_5_IT_1	VPS13B	0.00	0.04	0.08	0.934	0.994
BD	IN_PVALB	UAP1	0.01	0.07	0.08	0.934	0.978
BD	EN_L6_IT_2	STX1B	-0.01	0.12	-0.08	0.934	0.993
BD	IN_PVALB_CHC	PAPPA2	0.01	0.11	0.08	0.934	0.986
BD	PVM	ABR	-0.01	0.15	-0.08	0.934	0.994
BD	EN_L6B	WNK1	0.00	0.05	0.08	0.934	0.985
BD	EN_L6_CT	HELQ	0.01	0.10	0.08	0.934	0.99
BD	EN_L6_IT_1	B3GALNT1	0.01	0.07	0.08	0.934	0.996
BD	EN_L3_5_IT_1	SC5D	-0.01	0.08	-0.08	0.934	0.994
BD	EN_L5_6_NP	MAPRE1	-0.01	0.10	-0.08	0.934	0.997
BD	IN_SST	NDFIP1	0.00	0.04	0.08	0.934	0.985
BD	EN_L3_5_IT_1	DSE	0.01	0.08	0.08	0.934	0.994
BD	EN_L2_3_IT	GAS7	0.01	0.07	0.08	0.934	1
BD	EN_L3_5_IT_1	ERAP1	-0.01	0.11	-0.08	0.934	0.994
BD	EN_L3_5_IT_1	WNT6	0.01	0.17	0.08	0.934	0.994
BD	PC	ACSL3	-0.01	0.08	-0.08	0.934	0.984
BD	EN_L6_IT_1	BBS9	-0.01	0.07	-0.08	0.934	0.996
BD	EN_L2_3_IT	KLB	-0.01	0.13	-0.08	0.934	1
BD	EN_L6_IT_2	SYN1	-0.01	0.18	-0.08	0.934	0.993
BD	Astro	FAH	0.01	0.08	0.08	0.934	0.981
BD	EN_L6_IT_2	DNAJA2	0.01	0.12	0.08	0.934	0.993
BD	IN_LAMP5_RELN	SCRT1	0.01	0.09	0.08	0.934	0.986
BD	EN_L2_3_IT	CLN6	-0.01	0.11	-0.08	0.934	1
BD	IN_ADARB2	BAIAP2	0.01	0.09	0.08	0.934	0.991
BD	Oligo	RIMS2	-0.01	0.11	-0.08	0.934	0.985
BD	EN_L3_5_IT_2	CDH9	-0.01	0.08	-0.08	0.934	0.989
BD	EN_L6_IT_1	PPP2R5E	-0.00	0.05	-0.08	0.934	0.996
BD	EN_L2_3_IT	FANCL	-0.01	0.08	-0.08	0.934	1
BD	IN_ADARB2	SPDYE1	-0.01	0.11	-0.08	0.934	0.991
BD	EN_L3_5_IT_2	DDX18	-0.00	0.05	-0.08	0.934	0.989
BD	EN_L2_3_IT	RPL24	0.01	0.07	0.08	0.934	1
BD	EN_L5_6_NP	NTRK2	-0.00	0.05	-0.08	0.934	0.997
BD	IN_PVALB_CHC	MRPL32	0.01	0.11	0.08	0.934	0.986
BD	Astro	PRODH	0.02	0.19	0.08	0.934	0.981
BD	EN_L2_3_IT	ENSG00000279765	0.01	0.11	0.08	0.934	1
BD	IN_VIP	CPHXL	0.02	0.21	0.08	0.934	0.981
BD	IN_PVALB_CHC	ETFRF1	-0.01	0.09	-0.08	0.934	0.986
BD	EN_L3_5_IT_2	RPN1	-0.01	0.10	-0.08	0.934	0.989
BD	PVM	TMCC1	0.01	0.15	0.08	0.934	0.994
BD	Astro	SLC39A11	0.01	0.08	0.08	0.934	0.981
BD	EN_L3_5_IT_2	RMND5B	0.00	0.05	0.08	0.934	0.989
BD	EN_L2_3_IT	VAMP3	0.01	0.06	0.08	0.934	1
BD	EN_L2_3_IT	GJB1	-0.01	0.14	-0.08	0.934	1
BD	EN_L6B	RAB6B	-0.00	0.06	-0.08	0.934	0.985
BD	EN_L6_CT	UTP25	0.01	0.09	0.08	0.934	0.99
BD	EN_L6_CT	ATXN7L3	-0.01	0.11	-0.08	0.934	0.99
BD	OPC	MBP	-0.00	0.05	-0.08	0.934	0.981
BD	EN_L6_IT_1	LDLRAD3	0.01	0.14	0.08	0.934	0.996
BD	EN_L3_5_IT_3	RFTN2	0.01	0.11	0.08	0.934	0.987
BD	EN_L6_CT	TRAPPC10	-0.01	0.07	-0.08	0.934	0.99
BD	EN_L3_5_IT_2	TLCD3A	0.01	0.10	0.08	0.934	0.989
BD	EN_L6_IT_2	DMAC1	-0.01	0.11	-0.08	0.934	0.993
BD	Oligo	OLR1	-0.01	0.14	-0.08	0.934	0.985
BD	IN_VIP	CADPS	0.00	0.04	0.08	0.934	0.981
BD	IN_PVALB	LHPP	0.00	0.05	0.08	0.934	0.978
BD	EN_L5_ET	NDUFV3	-0.06	0.69	-0.08	0.934	0.987
BD	IN_SST	HNRNPH1	-0.00	0.04	-0.08	0.934	0.985
BD	IN_ADARB2	PAK6	0.01	0.10	0.08	0.934	0.991
BD	IN_PVALB_CHC	PIP5K1A	-0.00	0.05	-0.08	0.934	0.986
BD	EN_L6_IT_1	REX1BD	0.01	0.11	0.08	0.934	0.996
BD	IN_PVALB_CHC	EXOSC10	0.01	0.07	0.08	0.934	0.986
BD	EN_L5_ET	NCAM1	0.05	0.54	0.08	0.934	0.987
BD	EN_L3_5_IT_2	FAM135A	0.00	0.04	0.08	0.934	0.989
BD	EN_L2_3_IT	LIX1L	0.01	0.08	0.08	0.934	1
BD	EN_L3_5_IT_2	NKIRAS1	0.00	0.05	0.08	0.934	0.989
BD	EN_L3_5_IT_2	C9orf16	-0.01	0.07	-0.08	0.934	0.989
BD	OPC	DRC3	0.01	0.12	0.08	0.934	0.981
BD	IN_PVALB_CHC	ANKRD36C	0.00	0.04	0.08	0.934	0.986
BD	EN_L3_5_IT_1	CHGA	-0.01	0.08	-0.08	0.934	0.994
BD	EN_L3_5_IT_2	TEX49	0.01	0.16	0.08	0.934	0.989
BD	EN_L5_6_NP	DENND6B	-0.01	0.08	-0.08	0.934	0.997
BD	IN_LAMP5_RELN	RAB3GAP1	-0.00	0.05	-0.08	0.934	0.986
BD	EN_L3_5_IT_1	STX3	-0.00	0.06	-0.08	0.934	0.994
BD	IN_PVALB	DDX17	-0.00	0.03	-0.08	0.934	0.978
BD	Oligo	RPA2	0.00	0.05	0.08	0.934	0.985
BD	EN_L3_5_IT_2	KLB	0.01	0.14	0.08	0.934	0.989
BD	EN_L3_5_IT_1	TBCCD1	-0.01	0.11	-0.08	0.934	0.994
BD	IN_PVALB	DST	0.00	0.03	0.08	0.934	0.978
BD	EN_L2_3_IT	USP26	0.01	0.16	0.08	0.934	1
BD	Micro	POMT1	0.01	0.09	0.08	0.934	0.982
BD	Astro	DENND4B	-0.01	0.06	-0.08	0.934	0.981
BD	IN_PVALB	GRK5	0.00	0.06	0.08	0.934	0.978
BD	PC	ZNF546	-0.01	0.14	-0.08	0.934	0.984
BD	IN_ADARB2	C8orf88	0.01	0.17	0.08	0.934	0.991
BD	EN_L6B	MYO18A	-0.01	0.06	-0.08	0.934	0.985
BD	EN_L3_5_IT_3	TMIGD3	-0.01	0.12	-0.08	0.934	0.987
BD	IN_LAMP5_RELN	TBC1D15	-0.00	0.05	-0.08	0.934	0.986
BD	IN_PVALB	PAK1	0.00	0.04	0.08	0.934	0.978
BD	EN_L3_5_IT_2	ATAD1	-0.00	0.04	-0.08	0.934	0.989
BD	IN_VIP	MB21D2	0.01	0.07	0.08	0.934	0.981
BD	VLMC	GTF2A1	0.01	0.17	0.08	0.934	0.996
BD	IN_VIP	TRIM14	0.00	0.06	0.08	0.934	0.981
BD	IN_VIP	GCNT1	0.01	0.08	0.08	0.934	0.981
BD	EN_L3_5_IT_2	RUNX1T1	-0.00	0.05	-0.08	0.934	0.989
BD	EN_L3_5_IT_1	PAFAH1B3	-0.01	0.14	-0.08	0.934	0.994
BD	EN_L2_3_IT	APPL1	0.00	0.04	0.08	0.934	1
BD	IN_VIP	WIPI1	0.01	0.07	0.08	0.934	0.981
BD	IN_LAMP5_LHX6	NUP188	-0.01	0.09	-0.08	0.934	0.984
BD	IN_LAMP5_RELN	DCUN1D1	0.00	0.06	0.08	0.934	0.986
BD	OPC	C4orf47	-0.01	0.09	-0.08	0.934	0.981
BD	EN_L6B	CACNB2	-0.01	0.07	-0.08	0.934	0.985
BD	Oligo	LINC00672	-0.01	0.07	-0.08	0.934	0.985
BD	IN_LAMP5_LHX6	FRS3	0.01	0.12	0.08	0.934	0.984
BD	IN_LAMP5_RELN	ITGA7	-0.01	0.09	-0.08	0.934	0.986
BD	EN_L6_IT_1	DTWD2	0.01	0.07	0.08	0.934	0.996
BD	VLMC	LRPPRC	0.01	0.11	0.08	0.934	0.996
BD	IN_SST	THSD7B	0.02	0.24	0.08	0.934	0.985
BD	IN_LAMP5_RELN	BSN	-0.00	0.05	-0.08	0.934	0.986
BD	EN_L3_5_IT_1	GAA	0.01	0.09	0.08	0.934	0.994
BD	IN_ADARB2	TMPRSS9	0.01	0.13	0.08	0.934	0.991
BD	EN_L3_5_IT_3	OR2L3	-0.01	0.17	-0.08	0.934	0.987
BD	EN_L2_3_IT	ANKH	-0.00	0.05	-0.08	0.934	1
BD	Astro	BICDL1	-0.01	0.12	-0.08	0.934	0.981
BD	IN_PVALB	ABCA4	0.01	0.12	0.08	0.934	0.978
BD	IN_LAMP5_LHX6	PDZD7	0.01	0.14	0.08	0.934	0.984
BD	EN_L2_3_IT	ZNF256	0.01	0.11	0.08	0.934	1
BD	IN_VIP	PKM	0.00	0.04	0.08	0.934	0.981
BD	EN_L6_IT_2	ATXN1L	0.01	0.17	0.08	0.934	0.993
BD	EN_L3_5_IT_3	SLC25A37	-0.00	0.06	-0.08	0.934	0.987
BD	IN_LAMP5_LHX6	DMXL2	0.00	0.05	0.08	0.934	0.984
BD	Astro	LRATD1	0.01	0.13	0.08	0.934	0.981
BD	IN_ADARB2	UBXN4	0.00	0.04	0.08	0.934	0.991
BD	IN_SST	BRINP2	-0.00	0.05	-0.08	0.934	0.985
BD	EN_L5_ET	SNX1	-0.07	0.81	-0.08	0.934	0.987
BD	EN_L3_5_IT_1	ZNF438	-0.01	0.07	-0.08	0.934	0.994
BD	IN_SST	COL4A4	-0.01	0.13	-0.08	0.934	0.985
BD	IN_PVALB_CHC	KANSL1L	0.00	0.05	0.08	0.934	0.986
BD	IN_ADARB2	DMAC1	0.01	0.09	0.08	0.934	0.991
BD	IN_PVALB_CHC	PQBP1	-0.01	0.13	-0.08	0.934	0.986
BD	EN_L6_IT_1	REXO1	-0.01	0.09	-0.08	0.934	0.996
BD	IN_PVALB	RCHY1	-0.00	0.05	-0.08	0.934	0.978
BD	Oligo	TRIM16	0.00	0.05	0.08	0.934	0.985
BD	EN_L6_IT_2	TMEM230	0.01	0.12	0.08	0.934	0.993
BD	EN_L6_CT	CHID1	0.01	0.10	0.08	0.934	0.99
BD	EN_L5_6_NP	ADAMTS12	-0.01	0.10	-0.08	0.934	0.997
BD	IN_LAMP5_RELN	CAPRIN2	0.00	0.04	0.08	0.934	0.986
BD	IN_ADARB2	TMEM126B	0.01	0.09	0.08	0.934	0.991
BD	EN_L2_3_IT	PIGG	0.00	0.05	0.08	0.934	1
BD	IN_ADARB2	SH3PXD2A	-0.00	0.05	-0.08	0.934	0.991
BD	EN_L5_6_NP	NEFL	0.01	0.11	0.08	0.934	0.997
BD	IN_SST	SUCLG2	0.01	0.11	0.08	0.934	0.985
BD	EN_L5_ET	SLC7A6	0.06	0.77	0.08	0.934	0.987
BD	OPC	LGALS8	0.00	0.06	0.08	0.934	0.981
BD	EN_L5_6_NP	CKAP5	0.00	0.05	0.08	0.934	0.997
BD	IN_LAMP5_LHX6	MOB3A	0.01	0.11	0.08	0.934	0.984
BD	EN_L3_5_IT_1	TMEM196	0.01	0.08	0.08	0.934	0.994
BD	EN_L6_IT_2	SZT2	0.01	0.11	0.08	0.934	0.993
BD	EN_L3_5_IT_3	CKAP5	-0.00	0.03	-0.08	0.934	0.987
BD	IN_PVALB_CHC	SMAD7	-0.01	0.14	-0.08	0.934	0.986
BD	IN_LAMP5_LHX6	GCH1	-0.01	0.18	-0.08	0.934	0.984
BD	EN_L2_3_IT	CLK3	0.00	0.06	0.08	0.934	1
BD	EN_L3_5_IT_1	ATRN	-0.00	0.05	-0.08	0.934	0.994
BD	IN_PVALB	DCTN4	-0.00	0.04	-0.08	0.934	0.978
BD	EN_L3_5_IT_3	ACSL3	-0.00	0.05	-0.08	0.934	0.987
BD	OPC	MTLN	-0.01	0.07	-0.08	0.934	0.981
BD	EN_L2_3_IT	SNRPB2	0.00	0.05	0.08	0.934	1
BD	IN_ADARB2	ZHX3	0.01	0.07	0.08	0.934	0.991
BD	EN_L2_3_IT	MLC1	-0.01	0.14	-0.08	0.934	1
BD	IN_ADARB2	KATNAL1	0.01	0.08	0.08	0.934	0.991
BD	IN_SST	TXNRD1	-0.00	0.05	-0.08	0.934	0.985
BD	EN_L6_IT_1	UBL4A	0.01	0.15	0.08	0.934	0.996
BD	EN_L5_ET	MAPT	-0.04	0.53	-0.08	0.934	0.987
BD	IN_ADARB2	STAP2	-0.01	0.12	-0.08	0.934	0.991
BD	EN_L3_5_IT_1	RERG	-0.01	0.16	-0.08	0.934	0.994
BD	EN_L6_IT_2	RRN3	-0.01	0.12	-0.08	0.934	0.993
BD	EN_L3_5_IT_2	PUS10	0.00	0.05	0.08	0.934	0.989
BD	EN_L6_IT_1	MAPRE2	0.01	0.07	0.08	0.934	0.996
BD	EN_L6_IT_1	CECR2	0.01	0.11	0.08	0.934	0.996
BD	Micro	STRN3	-0.00	0.04	-0.08	0.934	0.982
BD	IN_VIP	TM9SF2	-0.00	0.04	-0.08	0.934	0.981
BD	EN_L6_CT	ZNF665	-0.01	0.14	-0.08	0.934	0.99
BD	EN_L3_5_IT_2	TMED4	0.00	0.05	0.08	0.934	0.989
BD	EN_L6_IT_2	BAHCC1	-0.01	0.12	-0.08	0.934	0.993
BD	IN_VIP	ADAM9	0.00	0.05	0.08	0.934	0.981
BD	IN_LAMP5_RELN	ZNF639	0.01	0.09	0.08	0.934	0.986
BD	IN_SST	RRAGB	-0.00	0.04	-0.08	0.934	0.985
BD	EN_L3_5_IT_2	MRPL4	-0.00	0.06	-0.08	0.934	0.989
BD	EN_L6_IT_1	ZBED8	-0.01	0.13	-0.08	0.934	0.996
BD	EN_L3_5_IT_3	TNKS	-0.00	0.04	-0.08	0.934	0.987
BD	EN_L6B	SPAG1	-0.01	0.08	-0.08	0.934	0.985
BD	IN_LAMP5_LHX6	JOSD1	0.01	0.10	0.08	0.934	0.984
BD	Oligo	SLC2A6	0.01	0.07	0.08	0.934	0.985
BD	IN_VIP	LIMD1	0.01	0.07	0.08	0.934	0.981
BD	IN_PVALB_CHC	MCU	0.01	0.10	0.08	0.934	0.986
BD	EN_L5_ET	ADGRL2	0.04	0.50	0.08	0.934	0.987
BD	IN_LAMP5_LHX6	SEC24B	-0.00	0.05	-0.08	0.934	0.984
BD	EN_L3_5_IT_2	ZNF74	0.01	0.07	0.08	0.934	0.989
BD	EN_L6_CT	SLC46A3	-0.01	0.14	-0.08	0.934	0.99
BD	Endo	MPG	0.01	0.13	0.08	0.934	0.979
BD	EN_L6_IT_2	PDCD7	-0.01	0.08	-0.08	0.934	0.993
BD	EN_L6_IT_2	RNF169	0.01	0.07	0.08	0.934	0.993
BD	IN_PVALB	USP42	-0.00	0.04	-0.08	0.934	0.978
BD	EN_L6_CT	SSBP1	0.00	0.06	0.08	0.934	0.99
BD	IN_SST	ECHS1	-0.01	0.06	-0.08	0.934	0.985
BD	SMC	MAN2A1	0.02	0.24	0.08	0.934	0.995
BD	EN_L6_IT_1	TRIM24	0.01	0.07	0.08	0.934	0.996
BD	OPC	FSHR	0.02	0.21	0.08	0.934	0.981
BD	Oligo	PSMD3	0.00	0.05	0.08	0.934	0.985
BD	OPC	PKD2L2	-0.01	0.12	-0.08	0.934	0.981
BD	Endo	ABHD17A	-0.01	0.12	-0.08	0.934	0.979
BD	EN_L3_5_IT_3	OSBPL5	0.01	0.06	0.08	0.934	0.987
BD	EN_L3_5_IT_2	AMZ2	-0.00	0.05	-0.08	0.934	0.989
BD	EN_L3_5_IT_1	CTSA	0.01	0.10	0.08	0.934	0.994
BD	IN_ADARB2	ZNF726	-0.01	0.12	-0.08	0.934	0.991
BD	Oligo	ATG101	-0.01	0.08	-0.08	0.934	0.985
BD	EN_L6_IT_1	MAP1LC3B	0.01	0.09	0.08	0.934	0.996
BD	EN_L6B	MAPRE1	0.01	0.10	0.08	0.934	0.985
BD	IN_SST	PPARGC1A	-0.01	0.07	-0.08	0.934	0.985
BD	EN_L6_CT	DUSP18	-0.01	0.14	-0.08	0.934	0.99
BD	IN_LAMP5_RELN	SEMA4D	0.01	0.06	0.08	0.934	0.986
BD	IN_PVALB_CHC	TIGD7	-0.01	0.13	-0.08	0.934	0.986
BD	EN_L6B	KCNH8	0.01	0.14	0.08	0.934	0.985
BD	EN_L3_5_IT_2	GPLD1	-0.00	0.06	-0.08	0.934	0.989
BD	Oligo	CAMKV	-0.01	0.11	-0.08	0.934	0.985
BD	EN_L3_5_IT_2	TGIF1	0.01	0.16	0.08	0.934	0.989
BD	EN_L2_3_IT	CDK2AP1	-0.01	0.07	-0.08	0.934	1
BD	IN_PVALB	VAV3	-0.00	0.06	-0.08	0.934	0.978
BD	IN_ADARB2	POLE4	-0.01	0.11	-0.08	0.934	0.991
BD	EN_L5_6_NP	BTN3A3	0.01	0.16	0.08	0.934	0.997
BD	PVM	HACE1	0.02	0.20	0.08	0.934	0.994
BD	VLMC	CCDC92	0.01	0.14	0.08	0.934	0.996
BD	EN_L5_6_NP	CARHSP1	-0.01	0.16	-0.08	0.934	0.997
BD	OPC	IGIP	-0.01	0.07	-0.08	0.934	0.981
BD	Astro	ZMYND12	-0.01	0.10	-0.08	0.934	0.982
BD	EN_L3_5_IT_1	ZNF559-ZNF177	-0.01	0.11	-0.08	0.934	0.994
BD	EN_L6B	ZNF805	0.01	0.11	0.08	0.934	0.985
BD	EN_L6_IT_1	CTSA	-0.01	0.09	-0.08	0.934	0.996
BD	OPC	RANGAP1	-0.01	0.07	-0.08	0.934	0.981
BD	Astro	SH3BGRL3	-0.01	0.09	-0.08	0.934	0.982
BD	IN_PVALB	PCDHB11	-0.01	0.13	-0.08	0.934	0.978
BD	EN_L2_3_IT	SYBU	-0.00	0.05	-0.08	0.934	1
BD	EN_L2_3_IT	EGFL6	-0.01	0.15	-0.08	0.934	1
BD	EN_L3_5_IT_3	IMPDH1	0.01	0.08	0.08	0.934	0.987
BD	EN_L5_6_NP	LMTK3	-0.00	0.06	-0.08	0.934	0.997
BD	Micro	GK	0.01	0.16	0.08	0.934	0.982
BD	Micro	IRF2	0.01	0.07	0.08	0.934	0.982
BD	EN_L6_IT_2	FAP	0.01	0.13	0.08	0.934	0.993
BD	Astro	PTRH1	0.01	0.08	0.08	0.934	0.982
BD	EN_L6B	NELFB	-0.01	0.10	-0.08	0.934	0.985
BD	IN_PVALB_CHC	SNU13	-0.01	0.09	-0.08	0.934	0.986
BD	Oligo	TSPEAR	0.01	0.16	0.08	0.934	0.985
BD	IN_ADARB2	MYOZ3	0.01	0.15	0.08	0.934	0.991
BD	IN_PVALB	MEF2C	-0.00	0.05	-0.08	0.934	0.978
BD	IN_SST	JAG2	-0.01	0.07	-0.08	0.934	0.985
BD	EN_L6_CT	DNAJA1	0.01	0.17	0.08	0.934	0.99
BD	Endo	GALNT2	0.01	0.09	0.08	0.935	0.979
BD	IN_VIP	KATNAL2	-0.01	0.08	-0.08	0.935	0.981
BD	IN_LAMP5_RELN	URB2	0.01	0.10	0.08	0.935	0.986
BD	Oligo	ARHGEF3	-0.01	0.12	-0.08	0.935	0.985
BD	Astro	DBR1	0.01	0.07	0.08	0.935	0.982
BD	EN_L6_IT_1	FABP5	-0.01	0.14	-0.08	0.935	0.996
BD	EN_L6_IT_2	RPS11	0.01	0.14	0.08	0.935	0.993
BD	EN_L3_5_IT_3	RUFY1	0.00	0.05	0.08	0.935	0.987
BD	Endo	TMEM204	0.01	0.12	0.08	0.935	0.979
BD	IN_LAMP5_LHX6	TFPT	-0.01	0.12	-0.08	0.935	0.984
BD	IN_VIP	MRPL57	-0.00	0.05	-0.08	0.935	0.981
BD	EN_L6B	RANBP3	0.01	0.08	0.08	0.935	0.985
BD	Micro	ARID2	0.00	0.05	0.08	0.935	0.982
BD	EN_L6_IT_2	SQSTM1	-0.01	0.08	-0.08	0.935	0.993
BD	EN_L2_3_IT	NOP53	0.01	0.07	0.08	0.935	1
BD	EN_L3_5_IT_2	GPR171	-0.01	0.16	-0.08	0.935	0.989
BD	PC	NELFB	0.01	0.13	0.08	0.935	0.984
BD	Oligo	ATP8A2	-0.01	0.09	-0.08	0.935	0.985
BD	Oligo	SMYD3	0.00	0.06	0.08	0.935	0.985
BD	EN_L5_ET	ZNF251	0.06	0.77	0.08	0.935	0.987
BD	EN_L6_IT_1	RNF19A	-0.01	0.07	-0.08	0.935	0.996
BD	IN_ADARB2	CNPY3	0.01	0.09	0.08	0.935	0.991
BD	EN_L2_3_IT	CNR2	-0.01	0.14	-0.08	0.935	1
BD	EN_L6B	RNF41	0.01	0.08	0.08	0.935	0.985
BD	EN_L6_IT_1	NCEH1	-0.00	0.06	-0.08	0.935	0.996
BD	IN_PVALB_CHC	WASF2	-0.01	0.09	-0.08	0.935	0.986
BD	EN_L6_IT_2	SPA17	0.01	0.18	0.08	0.935	0.993
BD	EN_L5_ET	UTRN	0.08	0.90	0.08	0.935	0.987
BD	IN_LAMP5_LHX6	XYLT1	-0.01	0.14	-0.08	0.935	0.984
BD	IN_LAMP5_RELN	TMEM44	0.01	0.10	0.08	0.935	0.986
BD	EN_L5_6_NP	PTP4A3	-0.01	0.13	-0.08	0.935	0.997
BD	Astro	LARS2	0.00	0.05	0.08	0.935	0.982
BD	OPC	DMWD	-0.01	0.11	-0.08	0.935	0.981
BD	IN_SST	UBE2L6	-0.01	0.11	-0.08	0.935	0.985
BD	EN_L6_CT	VAMP3	0.01	0.10	0.08	0.935	0.99
BD	EN_L3_5_IT_3	MUSK	0.01	0.15	0.08	0.935	0.987
BD	IN_PVALB_CHC	CCPG1	0.01	0.10	0.08	0.935	0.986
BD	EN_L3_5_IT_3	FAM114A1	-0.01	0.10	-0.08	0.935	0.987
BD	IN_PVALB_CHC	PBRM1	0.00	0.05	0.08	0.935	0.986
BD	Astro	ANKRD30BL	-0.01	0.18	-0.08	0.935	0.982
BD	EN_L2_3_IT	C8orf44-SGK3	0.01	0.07	0.08	0.935	1
BD	OPC	GCC1	-0.01	0.14	-0.08	0.935	0.981
BD	EN_L6_CT	EBF3	0.02	0.19	0.08	0.935	0.99
BD	IN_LAMP5_RELN	RSF1	0.00	0.04	0.08	0.935	0.986
BD	EN_L6_CT	CAPS2	0.01	0.08	0.08	0.935	0.99
BD	EN_L3_5_IT_3	GPR176	0.01	0.06	0.08	0.935	0.987
BD	EN_L6_IT_1	CEND1	-0.01	0.09	-0.08	0.935	0.996
BD	Endo	TM2D3	-0.01	0.09	-0.08	0.935	0.979
BD	EN_L6_CT	ALG13	0.00	0.06	0.08	0.935	0.99
BD	EN_L3_5_IT_1	AP3B2	0.01	0.07	0.08	0.935	0.994
BD	IN_PVALB_CHC	MRPL45	0.01	0.11	0.08	0.935	0.986
BD	EN_L6_IT_2	MED24	0.01	0.10	0.08	0.935	0.993
BD	Micro	PARP11	0.01	0.06	0.08	0.935	0.982
BD	IN_LAMP5_LHX6	TBC1D25	0.01	0.11	0.08	0.935	0.984
BD	SMC	MARK1	0.02	0.22	0.08	0.935	0.995
BD	EN_L3_5_IT_3	FAM210A	-0.01	0.07	-0.08	0.935	0.987
BD	IN_PVALB_CHC	CD226	-0.01	0.16	-0.08	0.935	0.986
BD	EN_L5_6_NP	VAMP4	-0.01	0.07	-0.08	0.935	0.997
BD	Astro	SMIM35	-0.01	0.17	-0.08	0.935	0.982
BD	IN_SST	APOBEC4	-0.01	0.16	-0.08	0.935	0.985
BD	IN_LAMP5_RELN	VPS45	-0.00	0.04	-0.08	0.935	0.986
BD	EN_L3_5_IT_3	MCUR1	-0.00	0.05	-0.08	0.935	0.987
BD	EN_L3_5_IT_1	UBALD1	-0.01	0.13	-0.08	0.935	0.994
BD	IN_LAMP5_LHX6	FBLIM1	-0.01	0.15	-0.08	0.935	0.984
BD	Endo	FMN1	-0.01	0.15	-0.08	0.935	0.979
BD	IN_SST	PPP1R1A	-0.01	0.12	-0.08	0.935	0.985
BD	IN_PVALB	UBE2I	0.00	0.05	0.08	0.935	0.978
BD	Micro	SLC35B4	0.01	0.09	0.08	0.935	0.982
BD	IN_LAMP5_RELN	LOXL2	-0.01	0.14	-0.08	0.935	0.986
BD	Astro	ZMAT2	-0.01	0.06	-0.08	0.935	0.982
BD	EN_L6_IT_1	BRICD5	0.01	0.12	0.08	0.935	0.996
BD	PVM	UBR4	-0.02	0.18	-0.08	0.935	0.994
BD	EN_L3_5_IT_3	TMEM185A	0.01	0.07	0.08	0.935	0.987
BD	IN_LAMP5_LHX6	MTX3	-0.01	0.09	-0.08	0.935	0.984
BD	EN_L3_5_IT_2	SNAP91	-0.00	0.04	-0.08	0.935	0.989
BD	EN_L6B	ILKAP	-0.00	0.06	-0.08	0.935	0.985
BD	EN_L2_3_IT	MT2A	-0.01	0.14	-0.08	0.935	1
BD	EN_L3_5_IT_2	ZNF484	0.00	0.05	0.08	0.935	0.989
BD	OPC	ZFYVE9	-0.00	0.04	-0.08	0.935	0.981
BD	EN_L3_5_IT_3	FER1L6	0.01	0.14	0.08	0.935	0.987
BD	EN_L5_ET	PARP16	-0.08	0.90	-0.08	0.935	0.987
BD	EN_L3_5_IT_1	LRCH3	-0.00	0.06	-0.08	0.935	0.994
BD	IN_SST	ARSD	-0.01	0.16	-0.08	0.935	0.985
BD	EN_L2_3_IT	DARS1	-0.00	0.05	-0.08	0.935	1
BD	Oligo	HYLS1	0.01	0.09	0.08	0.935	0.985
BD	EN_L6_CT	MPG	0.01	0.11	0.08	0.935	0.99
BD	EN_L5_6_NP	C19orf25	0.01	0.09	0.08	0.935	0.997
BD	IN_PVALB_CHC	MRPS36	0.01	0.11	0.08	0.935	0.986
BD	Astro	FAS	0.02	0.24	0.08	0.935	0.982
BD	IN_SST	USP40	-0.00	0.05	-0.08	0.935	0.985
BD	Micro	FAM136A	0.01	0.12	0.08	0.935	0.982
BD	EN_L2_3_IT	CNTN3	-0.01	0.06	-0.08	0.935	1
BD	EN_L3_5_IT_3	TMC6	-0.01	0.12	-0.08	0.935	0.987
BD	EN_L6_CT	AP2A1	-0.01	0.07	-0.08	0.935	0.99
BD	EN_L5_6_NP	GPC3	0.01	0.09	0.08	0.935	0.997
BD	Micro	GRAPL	-0.01	0.14	-0.08	0.935	0.982
BD	EN_L3_5_IT_2	CCDC85C	-0.01	0.10	-0.08	0.935	0.989
BD	EN_L6_IT_2	GOLPH3	-0.01	0.09	-0.08	0.935	0.993
BD	EN_L6_CT	SFTPD	-0.01	0.15	-0.08	0.935	0.99
BD	EN_L6_IT_1	ATP7B	0.01	0.09	0.08	0.935	0.996
BD	IN_ADARB2	GINS3	-0.01	0.15	-0.08	0.935	0.991
BD	EN_L6_IT_1	ZNF528	-0.01	0.08	-0.08	0.935	0.996
BD	EN_L2_3_IT	PACC1	-0.01	0.08	-0.08	0.935	1
BD	IN_LAMP5_RELN	FBXO36	0.01	0.06	0.08	0.935	0.986
BD	EN_L3_5_IT_1	UMPS	0.01	0.10	0.08	0.935	0.994
BD	SMC	CEP350	0.02	0.18	0.08	0.935	0.995
BD	EN_L6_IT_1	TGDS	-0.01	0.10	-0.08	0.935	0.996
BD	IN_SST	SNX5	-0.00	0.06	-0.08	0.935	0.985
BD	Oligo	SNTG1	-0.01	0.13	-0.08	0.935	0.985
BD	IN_LAMP5_RELN	CHPF	0.01	0.11	0.08	0.935	0.986
BD	IN_PVALB_CHC	GTPBP8	0.01	0.09	0.08	0.935	0.986
BD	EN_L5_6_NP	EIF2S2	-0.01	0.07	-0.08	0.935	0.997
BD	IN_SST	ABCC11	0.01	0.14	0.08	0.935	0.985
BD	EN_L2_3_IT	C1orf141	0.01	0.13	0.08	0.935	1
BD	Astro	TUBG1	-0.01	0.10	-0.08	0.935	0.982
BD	OPC	CD274	0.01	0.13	0.08	0.935	0.981
BD	EN_L3_5_IT_2	GOLPH3	-0.00	0.05	-0.08	0.935	0.989
BD	EN_L2_3_IT	FNBP1L	-0.01	0.14	-0.08	0.935	1
BD	EN_L3_5_IT_3	KHSRP	-0.01	0.07	-0.08	0.935	0.987
BD	EN_L2_3_IT	KCNJ12	-0.01	0.11	-0.08	0.935	1
BD	EN_L6_IT_2	ANKUB1	0.01	0.17	0.08	0.935	0.993
BD	IN_SST	FN1	-0.01	0.11	-0.08	0.935	0.985
BD	EN_L6_IT_1	CHFR	0.00	0.05	0.08	0.935	0.996
BD	VLMC	KIRREL1	-0.01	0.13	-0.08	0.935	0.996
BD	Micro	GPR135	-0.01	0.15	-0.08	0.935	0.982
BD	Adaptive	HIVEP3	-0.03	0.34	-0.08	0.935	0.997
BD	IN_LAMP5_LHX6	ENSG00000285982	-0.01	0.10	-0.08	0.935	0.984
BD	EN_L3_5_IT_1	FOXP1	-0.01	0.09	-0.08	0.935	0.994
BD	IN_PVALB_CHC	NCAM1	0.00	0.04	0.08	0.935	0.986
BD	EN_L6_IT_2	ZNF569	0.01	0.12	0.08	0.935	0.993
BD	IN_VIP	PLXDC2	-0.01	0.07	-0.08	0.935	0.982
BD	EN_L3_5_IT_3	IDE	0.00	0.05	0.08	0.935	0.987
BD	EN_L3_5_IT_2	NECTIN2	-0.01	0.11	-0.08	0.935	0.989
BD	Endo	APPBP2	-0.01	0.07	-0.08	0.935	0.979
BD	Endo	ZNF638	0.00	0.05	0.08	0.935	0.979
BD	EN_L3_5_IT_3	DKK2	0.01	0.10	0.08	0.935	0.987
BD	EN_L6B	POLE	0.01	0.09	0.08	0.935	0.985
BD	Astro	RPRD1A	-0.00	0.04	-0.08	0.935	0.982
BD	EN_L6_IT_1	HS3ST1	0.01	0.18	0.08	0.935	0.996
BD	EN_L6B	KIDINS220	0.00	0.04	0.08	0.935	0.985
BD	OPC	PIGT	-0.01	0.08	-0.08	0.935	0.981
BD	IN_LAMP5_LHX6	RPL14	-0.01	0.08	-0.08	0.935	0.984
BD	EN_L3_5_IT_2	C10orf88	0.01	0.06	0.08	0.935	0.989
BD	IN_LAMP5_LHX6	APPL1	0.01	0.07	0.08	0.935	0.984
BD	IN_PVALB	FGFBP3	0.01	0.12	0.08	0.935	0.978
BD	IN_PVALB_CHC	EIF2AK2	-0.00	0.06	-0.08	0.935	0.986
BD	EN_L3_5_IT_1	CAV2	-0.01	0.18	-0.08	0.935	0.994
BD	EN_L5_ET	DDX25	0.07	0.86	0.08	0.935	0.987
BD	PC	RHOBTB2	0.01	0.13	0.08	0.935	0.985
BD	EN_L3_5_IT_2	FLOT1	-0.00	0.04	-0.08	0.935	0.989
BD	EN_L3_5_IT_2	TIMM23B-AGAP6	0.01	0.07	0.08	0.935	0.989
BD	VLMC	SQSTM1	-0.01	0.14	-0.08	0.935	0.996
BD	EN_L2_3_IT	TPPP	0.01	0.08	0.08	0.935	1
BD	EN_L6_IT_2	LYST	0.00	0.06	0.08	0.935	0.993
BD	Oligo	ENSG00000285589	0.01	0.10	0.08	0.935	0.985
BD	EN_L3_5_IT_2	PCMTD1	-0.00	0.04	-0.08	0.935	0.989
BD	IN_ADARB2	TCERG1	0.00	0.05	0.08	0.935	0.991
BD	EN_L6_IT_2	ZNF493	-0.01	0.09	-0.08	0.935	0.993
BD	EN_L5_6_NP	TET1	0.01	0.09	0.08	0.935	0.997
BD	IN_VIP	RSPH9	0.01	0.09	0.08	0.935	0.982
BD	IN_VIP	NSUN7	-0.01	0.10	-0.08	0.935	0.982
BD	EN_L5_ET	MBD5	-0.04	0.45	-0.08	0.935	0.987
BD	SMC	PPP1R12B	0.01	0.18	0.08	0.935	0.995
BD	Oligo	ZNF641	-0.01	0.07	-0.08	0.935	0.985
BD	Endo	SEZ6L2	0.01	0.13	0.08	0.935	0.979
BD	OPC	TSPAN31	0.01	0.07	0.08	0.935	0.981
BD	Oligo	ATP11C	-0.00	0.06	-0.08	0.935	0.985
BD	EN_L2_3_IT	USP37	0.00	0.04	0.08	0.935	1
BD	EN_L3_5_IT_2	DYNLRB2	0.01	0.10	0.08	0.935	0.989
BD	EN_L3_5_IT_2	TRMT9B	-0.00	0.05	-0.08	0.935	0.989
BD	OPC	HELQ	0.00	0.06	0.08	0.935	0.981
BD	EN_L6_IT_1	C1orf100	0.02	0.19	0.08	0.935	0.996
BD	OPC	SPTLC1	-0.00	0.05	-0.08	0.935	0.981
BD	EN_L5_6_NP	SLC26A4	-0.01	0.10	-0.08	0.935	0.997
BD	EN_L3_5_IT_2	KNL1	-0.01	0.13	-0.08	0.935	0.989
BD	Micro	C2orf49	0.01	0.09	0.08	0.935	0.982
BD	Astro	RWDD2A	0.01	0.09	0.08	0.935	0.982
BD	IN_SST	SETD7	-0.00	0.05	-0.08	0.935	0.986
BD	PC	IL13RA1	-0.01	0.14	-0.08	0.935	0.985
BD	EN_L3_5_IT_3	UBE2E1	0.00	0.05	0.08	0.935	0.987
BD	IN_LAMP5_LHX6	ZNF677	-0.01	0.14	-0.08	0.935	0.984
BD	EN_L6_IT_1	RASSF8	0.01	0.18	0.08	0.935	0.996
BD	EN_L6_IT_2	AFG3L2	-0.01	0.08	-0.08	0.935	0.993
BD	EN_L2_3_IT	RAB30	-0.01	0.07	-0.08	0.935	1
BD	EN_L3_5_IT_1	LYRM2	0.01	0.10	0.08	0.935	0.995
BD	Endo	PSMD12	-0.01	0.10	-0.08	0.935	0.979
BD	EN_L3_5_IT_2	RASAL1	0.01	0.11	0.08	0.935	0.989
BD	EN_L3_5_IT_2	GMPR	-0.01	0.14	-0.08	0.935	0.989
BD	IN_ADARB2	SYTL2	-0.01	0.10	-0.08	0.935	0.991
BD	Micro	DMXL1	-0.00	0.04	-0.08	0.935	0.982
BD	EN_L2_3_IT	JARID2	-0.00	0.05	-0.08	0.935	1
BD	EN_L6_IT_1	ZKSCAN3	0.01	0.11	0.08	0.935	0.996
BD	EN_L3_5_IT_3	TTI2	0.01	0.10	0.08	0.935	0.987
BD	IN_LAMP5_RELN	CNTN5	0.00	0.06	0.08	0.935	0.986
BD	EN_L6_CT	C9orf72	-0.01	0.06	-0.08	0.935	0.99
BD	EN_L5_6_NP	NPIPB5	-0.01	0.11	-0.08	0.935	0.997
BD	EN_L6B	UCHL1	-0.01	0.07	-0.08	0.935	0.986
BD	EN_L6_IT_1	NAA20	0.01	0.07	0.08	0.935	0.996
BD	Astro	TBPL1	-0.01	0.07	-0.08	0.935	0.982
BD	IN_LAMP5_RELN	BICRAL	-0.00	0.05	-0.08	0.935	0.986
BD	IN_ADARB2	EDC3	-0.01	0.07	-0.08	0.935	0.991
BD	OPC	SLITRK5	-0.00	0.06	-0.08	0.935	0.981
BD	EN_L2_3_IT	MEAF6	-0.00	0.04	-0.08	0.935	1
BD	IN_ADARB2	SETD7	0.01	0.07	0.08	0.935	0.991
BD	EN_L3_5_IT_3	NFIA	0.01	0.11	0.08	0.935	0.987
BD	IN_SST	RPS8	-0.00	0.06	-0.08	0.935	0.986
BD	IN_PVALB	MGAT4C	0.01	0.07	0.08	0.935	0.979
BD	EN_L6_IT_2	MAK16	0.01	0.17	0.08	0.935	0.993
BD	EN_L6_IT_2	WDR12	0.01	0.10	0.08	0.935	0.993
BD	Oligo	ZNF598	0.01	0.07	0.08	0.935	0.985
BD	IN_VIP	CDK19	-0.00	0.04	-0.08	0.935	0.982
BD	EN_L3_5_IT_2	LRRC1	-0.01	0.10	-0.08	0.935	0.989
BD	Endo	DCUN1D4	0.01	0.07	0.08	0.935	0.979
BD	IN_ADARB2	TMEM138	-0.01	0.11	-0.08	0.935	0.991
BD	IN_SST	ZNF629	-0.01	0.10	-0.08	0.935	0.986
BD	EN_L6_CT	NUP88	0.01	0.07	0.08	0.935	0.99
BD	EN_L3_5_IT_3	CALM1	-0.00	0.06	-0.08	0.935	0.987
BD	EN_L5_6_NP	UTP11	0.01	0.12	0.08	0.935	0.997
BD	IN_ADARB2	CUL7	0.01	0.11	0.08	0.935	0.991
BD	EN_L2_3_IT	GLYATL1	-0.01	0.13	-0.08	0.935	1
BD	EN_L6_IT_2	ZNF684	0.01	0.12	0.08	0.936	0.993
BD	IN_ADARB2	TMEM64	-0.01	0.10	-0.08	0.936	0.991
BD	PC	MT-CO2	0.01	0.09	0.08	0.936	0.985
BD	PC	ATP5F1C	0.01	0.11	0.08	0.936	0.985
BD	EN_L6_CT	PPRC1	0.01	0.13	0.08	0.936	0.99
BD	IN_SST	C1orf105	0.01	0.14	0.08	0.936	0.986
BD	IN_LAMP5_RELN	SENP8	-0.01	0.10	-0.08	0.936	0.986
BD	IN_PVALB	EXD3	-0.00	0.04	-0.08	0.936	0.979
BD	EN_L6_CT	APOBEC4	0.02	0.21	0.08	0.936	0.99
BD	EN_L3_5_IT_2	MIX23	-0.01	0.07	-0.08	0.936	0.989
BD	Oligo	ENKUR	-0.01	0.12	-0.08	0.936	0.985
BD	IN_VIP	METTL16	-0.00	0.04	-0.08	0.936	0.982
BD	EN_L2_3_IT	FRAT2	-0.01	0.12	-0.08	0.936	1
BD	Oligo	JRKL	-0.00	0.06	-0.08	0.936	0.985
BD	Oligo	CYTH3	-0.00	0.06	-0.08	0.936	0.985
BD	EN_L6B	ZXDC	0.01	0.06	0.08	0.936	0.986
BD	Adaptive	ITK	-0.02	0.24	-0.08	0.936	0.997
BD	Oligo	RPH3A	-0.01	0.07	-0.08	0.936	0.985
BD	EN_L3_5_IT_3	RGS7BP	-0.00	0.05	-0.08	0.936	0.987
BD	EN_L3_5_IT_3	DGKE	0.00	0.04	0.08	0.936	0.987
BD	IN_ADARB2	STX10	-0.01	0.13	-0.08	0.936	0.991
BD	PVM	PCNX1	0.02	0.19	0.08	0.936	0.994
BD	IN_ADARB2	SMOC2	0.02	0.19	0.08	0.936	0.991
BD	IN_PVALB	C5orf15	0.00	0.05	0.08	0.936	0.979
BD	IN_ADARB2	ZFAND5	0.01	0.08	0.08	0.936	0.991
BD	IN_PVALB_CHC	FAM216A	0.01	0.08	0.08	0.936	0.986
BD	EN_L5_ET	DHX36	-0.06	0.74	-0.08	0.936	0.987
BD	Endo	C12orf4	-0.01	0.12	-0.08	0.936	0.979
BD	OPC	EXOC6B	0.00	0.03	0.08	0.936	0.981
BD	EN_L2_3_IT	CUX2	-0.01	0.07	-0.08	0.936	1
BD	EN_L2_3_IT	MANEA	0.01	0.07	0.08	0.936	1
BD	Astro	GABRA5	-0.01	0.13	-0.08	0.936	0.982
BD	Oligo	PIGV	0.01	0.06	0.08	0.936	0.985
BD	EN_L2_3_IT	DPY19L1	-0.01	0.11	-0.08	0.936	1
BD	IN_PVALB_CHC	TLE4	0.01	0.17	0.08	0.936	0.986
BD	Astro	NNAT	-0.01	0.12	-0.08	0.936	0.982
BD	PVM	ATAD2B	-0.01	0.14	-0.08	0.936	0.994
BD	EN_L5_6_NP	ITPRID1	-0.02	0.20	-0.08	0.936	0.997
BD	EN_L3_5_IT_2	UBE2Q1	0.01	0.07	0.08	0.936	0.989
BD	Endo	ABCA1	-0.01	0.14	-0.08	0.936	0.979
BD	EN_L6_IT_2	DDX18	-0.01	0.10	-0.08	0.936	0.993
BD	IN_LAMP5_LHX6	SMNDC1	0.01	0.10	0.08	0.936	0.984
BD	Astro	ZKSCAN7	-0.01	0.07	-0.08	0.936	0.982
BD	EN_L3_5_IT_2	FAT4	0.01	0.13	0.08	0.936	0.989
BD	EN_L5_6_NP	TMEM229B	0.01	0.12	0.08	0.936	0.997
BD	OPC	CDK4	-0.01	0.07	-0.08	0.936	0.981
BD	IN_ADARB2	TUBA1A	0.01	0.08	0.08	0.936	0.991
BD	IN_VIP	MAP4	-0.00	0.04	-0.08	0.936	0.982
BD	Oligo	POLD4	0.01	0.15	0.08	0.936	0.985
BD	EN_L2_3_IT	ACP7	-0.01	0.15	-0.08	0.936	1
BD	IN_PVALB	DNAJC16	-0.00	0.04	-0.08	0.936	0.979
BD	IN_PVALB_CHC	PIH1D1	0.01	0.14	0.08	0.936	0.986
BD	IN_PVALB_CHC	IVNS1ABP	0.01	0.09	0.08	0.936	0.986
BD	VLMC	PLEKHA1	-0.01	0.12	-0.08	0.936	0.996
BD	EN_L6_IT_2	GNPTAB	-0.01	0.06	-0.08	0.936	0.993
BD	Oligo	MAP3K7CL	0.01	0.11	0.08	0.936	0.985
BD	EN_L6_CT	NAT8L	0.01	0.08	0.08	0.936	0.99
BD	IN_ADARB2	IQSEC2	-0.00	0.06	-0.08	0.936	0.991
BD	PC	SCN8A	0.01	0.15	0.08	0.936	0.985
BD	EN_L5_ET	TPST2	-0.08	0.92	-0.08	0.936	0.987
BD	EN_L6_IT_2	RFXAP	-0.01	0.11	-0.08	0.936	0.993
BD	IN_SST	OR2L13	0.01	0.17	0.08	0.936	0.986
BD	OPC	TALDO1	0.00	0.05	0.08	0.936	0.981
BD	IN_VIP	FSIP1	-0.00	0.06	-0.08	0.936	0.982
BD	IN_ADARB2	CNTROB	-0.01	0.11	-0.08	0.936	0.991
BD	EN_L6_IT_1	MS4A13	-0.02	0.19	-0.08	0.936	0.996
BD	EN_L2_3_IT	UBC	-0.01	0.10	-0.08	0.936	1
BD	IN_ADARB2	PSD3	0.00	0.05	0.08	0.936	0.991
BD	IN_VIP	DNAJC21	0.00	0.04	0.08	0.936	0.982
BD	EN_L3_5_IT_3	MASP2	0.01	0.13	0.08	0.936	0.987
BD	IN_VIP	FLII	0.00	0.06	0.08	0.936	0.982
BD	IN_PVALB_CHC	FKTN	-0.01	0.07	-0.08	0.936	0.986
BD	IN_LAMP5_LHX6	LRRC41	-0.01	0.07	-0.08	0.936	0.984
BD	EN_L2_3_IT	RPS2	-0.01	0.08	-0.08	0.936	1
BD	IN_PVALB_CHC	RPS4X	-0.01	0.11	-0.08	0.936	0.986
BD	IN_ADARB2	FOXN2	0.01	0.10	0.08	0.936	0.991
BD	EN_L3_5_IT_2	ZMAT2	0.00	0.06	0.08	0.936	0.989
BD	Astro	MAP4K1	-0.01	0.12	-0.08	0.936	0.982
BD	EN_L3_5_IT_3	EFR3A	-0.00	0.05	-0.08	0.936	0.987
BD	IN_VIP	CDK20	-0.01	0.08	-0.08	0.936	0.982
BD	EN_L2_3_IT	ARL16	-0.01	0.07	-0.08	0.936	1
BD	IN_LAMP5_LHX6	ANKRA2	0.01	0.11	0.08	0.936	0.984
BD	VLMC	OGFRL1	-0.01	0.15	-0.08	0.936	0.996
BD	IN_PVALB_CHC	MYO5A	0.00	0.04	0.08	0.936	0.986
BD	EN_L5_6_NP	STS	-0.01	0.07	-0.08	0.936	0.997
BD	Adaptive	TMEM135	-0.03	0.32	-0.08	0.936	0.997
BD	EN_L5_ET	SEPTIN7	0.05	0.56	0.08	0.936	0.987
BD	EN_L3_5_IT_2	TBC1D10A	0.01	0.12	0.08	0.936	0.989
BD	IN_SST	COMMD4	-0.01	0.08	-0.08	0.936	0.986
BD	Endo	PJA2	0.01	0.07	0.08	0.936	0.979
BD	SMC	PHF3	-0.02	0.21	-0.08	0.936	0.995
BD	EN_L2_3_IT	NHSL2	-0.01	0.15	-0.08	0.936	1
BD	Oligo	MX1	0.01	0.12	0.08	0.936	0.986
BD	VLMC	MARCHF5	0.01	0.15	0.08	0.936	0.996
BD	EN_L2_3_IT	RAD23B	-0.00	0.04	-0.08	0.936	1
BD	EN_L3_5_IT_2	BPNT2	-0.00	0.05	-0.08	0.936	0.989
BD	EN_L5_6_NP	ANKRD12	0.01	0.07	0.08	0.936	0.997
BD	EN_L3_5_IT_3	RTL8C	-0.01	0.08	-0.08	0.936	0.987
BD	EN_L3_5_IT_3	KLC1	-0.01	0.07	-0.08	0.936	0.987
BD	Astro	GOLPH3L	0.00	0.06	0.08	0.936	0.982
BD	EN_L6B	SAFB2	0.01	0.07	0.08	0.936	0.986
BD	IN_PVALB_CHC	ACP6	-0.01	0.18	-0.08	0.936	0.986
BD	EN_L6B	ZSWIM5	0.01	0.07	0.08	0.936	0.986
BD	IN_LAMP5_LHX6	VEZT	-0.00	0.04	-0.08	0.936	0.984
BD	Micro	TEC	0.01	0.09	0.08	0.936	0.982
BD	EN_L3_5_IT_2	CLIC2	0.01	0.07	0.08	0.936	0.989
BD	IN_PVALB	ETFB	0.01	0.09	0.08	0.936	0.979
BD	IN_ADARB2	RND1	-0.01	0.13	-0.08	0.936	0.991
BD	EN_L5_6_NP	NPM2	-0.01	0.08	-0.08	0.936	0.997
BD	EN_L3_5_IT_2	DEGS2	-0.01	0.12	-0.08	0.936	0.989
BD	EN_L6_IT_1	CSTF2	0.01	0.10	0.08	0.936	0.996
BD	EN_L5_6_NP	ZNF692	0.01	0.08	0.08	0.936	0.997
BD	IN_PVALB	MITF	0.00	0.05	0.08	0.936	0.979
BD	Micro	FAF1	-0.00	0.04	-0.08	0.936	0.982
BD	EN_L5_6_NP	BASP1	-0.00	0.05	-0.08	0.936	0.997
BD	OPC	NDUFA12	0.00	0.06	0.08	0.936	0.982
BD	IN_PVALB_CHC	CSPG5	0.01	0.08	0.08	0.936	0.986
BD	EN_L6_IT_1	STAM	0.00	0.06	0.08	0.936	0.996
BD	IN_LAMP5_RELN	PDXDC1	-0.01	0.07	-0.08	0.936	0.986
BD	IN_VIP	NLGN2	0.00	0.04	0.08	0.936	0.982
BD	VLMC	PAIP2	0.01	0.14	0.08	0.936	0.996
BD	IN_PVALB_CHC	CHORDC1	0.01	0.07	0.08	0.936	0.986
BD	Astro	CDK6	0.01	0.10	0.08	0.936	0.982
BD	EN_L3_5_IT_3	ZNF14	0.01	0.07	0.08	0.936	0.987
BD	EN_L6_IT_1	AP1S2	0.01	0.15	0.08	0.936	0.996
BD	Astro	APCDD1L	0.01	0.17	0.08	0.936	0.982
BD	EN_L6_IT_1	PDRG1	-0.01	0.10	-0.08	0.936	0.996
BD	EN_L3_5_IT_3	DNMT3B	0.01	0.10	0.08	0.936	0.987
BD	IN_LAMP5_RELN	GEMIN5	0.01	0.07	0.08	0.936	0.986
BD	IN_ADARB2	CGGBP1	-0.01	0.08	-0.08	0.936	0.991
BD	IN_PVALB_CHC	PLS1	-0.01	0.13	-0.08	0.936	0.986
BD	PC	RPS16	-0.01	0.10	-0.08	0.936	0.985
BD	Oligo	TMEM130	-0.01	0.09	-0.08	0.936	0.986
BD	EN_L3_5_IT_2	EIF2B4	0.00	0.06	0.08	0.936	0.989
BD	EN_L6B	SGCE	0.01	0.06	0.08	0.936	0.986
BD	EN_L6_IT_1	PCDH15	0.01	0.14	0.08	0.936	0.996
BD	EN_L3_5_IT_1	KIAA2013	-0.01	0.10	-0.08	0.936	0.995
BD	EN_L5_ET	TCAIM	0.06	0.71	0.08	0.936	0.987
BD	EN_L6_IT_1	COMT	-0.01	0.09	-0.08	0.936	0.996
BD	VLMC	PLEKHA8	-0.01	0.15	-0.08	0.936	0.996
BD	EN_L6_IT_2	LRRC40	0.01	0.07	0.08	0.936	0.993
BD	VLMC	SGPP1	0.01	0.17	0.08	0.936	0.996
BD	OPC	PREP	-0.00	0.05	-0.08	0.936	0.982
BD	IN_ADARB2	TMEM179B	-0.01	0.09	-0.08	0.936	0.991
BD	IN_SST	SLC36A1	0.01	0.06	0.08	0.936	0.986
BD	EN_L3_5_IT_2	FRA10AC1	0.00	0.05	0.08	0.936	0.989
BD	IN_SST	USP38	0.00	0.06	0.08	0.936	0.986
BD	IN_ADARB2	SLC30A1	0.01	0.12	0.08	0.936	0.991
BD	EN_L3_5_IT_2	LAMTOR4	-0.00	0.06	-0.08	0.936	0.989
BD	IN_PVALB_CHC	VKORC1L1	0.01	0.07	0.08	0.936	0.986
BD	EN_L3_5_IT_3	COLGALT1	-0.00	0.05	-0.08	0.936	0.987
BD	IN_PVALB_CHC	METTL3	0.01	0.10	0.08	0.936	0.986
BD	EN_L6_IT_2	ZNF711	-0.01	0.12	-0.08	0.936	0.993
BD	Astro	PPIL4	-0.00	0.05	-0.08	0.936	0.982
BD	IN_SST	ST6GALNAC2	0.01	0.15	0.08	0.936	0.986
BD	IN_LAMP5_RELN	KCNMB4	0.01	0.09	0.08	0.936	0.986
BD	EN_L3_5_IT_2	PPIA	0.00	0.06	0.08	0.936	0.989
BD	Endo	MARCHF2	-0.01	0.15	-0.08	0.936	0.979
BD	Micro	TTLL3	0.01	0.12	0.08	0.936	0.982
BD	EN_L3_5_IT_2	ZNF721	-0.00	0.05	-0.08	0.936	0.989
BD	EN_L5_6_NP	VPS8	-0.00	0.05	-0.08	0.936	0.997
BD	EN_L5_6_NP	SPRYD4	0.01	0.14	0.08	0.936	0.997
BD	EN_L6_IT_2	FAM199X	0.01	0.11	0.08	0.936	0.993
BD	VLMC	PSD3	-0.01	0.12	-0.08	0.936	0.996
BD	EN_L3_5_IT_2	ZNF789	0.00	0.05	0.08	0.936	0.989
BD	IN_VIP	POLG	-0.00	0.05	-0.08	0.936	0.982
BD	IN_SST	JUNB	-0.02	0.22	-0.08	0.936	0.986
BD	EN_L5_6_NP	INPP5F	0.00	0.05	0.08	0.936	0.997
BD	EN_L3_5_IT_3	SYCP3	0.01	0.11	0.08	0.936	0.987
BD	EN_L2_3_IT	ITGB1	-0.00	0.05	-0.08	0.936	1
BD	EN_L3_5_IT_2	ASTN1	-0.00	0.04	-0.08	0.936	0.989
BD	IN_PVALB_CHC	PPM1K	0.00	0.05	0.08	0.936	0.986
BD	EN_L6_IT_1	HSP90AA1	0.01	0.11	0.08	0.936	0.996
BD	EN_L3_5_IT_2	DEXI	0.01	0.08	0.08	0.936	0.989
BD	IN_VIP	PARD3	0.00	0.04	0.08	0.936	0.982
BD	IN_PVALB	EXOC2	0.00	0.04	0.08	0.936	0.979
BD	Micro	BRD4	-0.00	0.04	-0.08	0.936	0.982
BD	IN_LAMP5_LHX6	LPCAT4	0.01	0.07	0.08	0.936	0.984
BD	EN_L3_5_IT_3	OXSM	0.01	0.10	0.08	0.936	0.987
BD	IN_SST	TEX26	-0.02	0.20	-0.08	0.936	0.986
BD	EN_L6_CT	ENPP2	0.03	0.35	0.08	0.936	0.99
BD	EN_L6B	PDK2	-0.01	0.10	-0.08	0.936	0.986
BD	Astro	CD4	0.01	0.15	0.08	0.936	0.982
BD	IN_LAMP5_RELN	ENSG00000258052	-0.01	0.15	-0.08	0.936	0.986
BD	EN_L3_5_IT_2	NSRP1	0.00	0.05	0.08	0.936	0.989
BD	IN_LAMP5_LHX6	USP12	0.01	0.07	0.08	0.936	0.984
BD	VLMC	PIKFYVE	-0.01	0.11	-0.08	0.936	0.996
BD	EN_L3_5_IT_1	FAM216A	0.01	0.09	0.08	0.936	0.995
BD	EN_L6_IT_1	TMEM241	0.00	0.06	0.08	0.936	0.996
BD	Oligo	POLR1F	0.00	0.06	0.08	0.936	0.986
BD	EN_L6_IT_2	DCAF4	0.01	0.18	0.08	0.936	0.993
BD	Oligo	ZNF764	-0.01	0.08	-0.08	0.936	0.986
BD	Micro	GOLGA7	-0.01	0.09	-0.08	0.936	0.982
BD	EN_L3_5_IT_3	PFKL	-0.01	0.07	-0.08	0.936	0.987
BD	IN_LAMP5_LHX6	ZNF578	0.01	0.13	0.08	0.936	0.984
BD	IN_LAMP5_LHX6	TSN	-0.01	0.08	-0.08	0.936	0.984
BD	EN_L5_6_NP	PXN	-0.01	0.13	-0.08	0.936	0.997
BD	EN_L6_IT_1	PTCD2	0.01	0.10	0.08	0.936	0.996
BD	SMC	PIAS1	-0.01	0.18	-0.08	0.936	0.995
BD	Astro	INCA1	0.01	0.14	0.08	0.936	0.982
BD	Oligo	CLTB	-0.00	0.05	-0.08	0.936	0.986
BD	IN_SST	NFKB1	-0.00	0.05	-0.08	0.936	0.986
BD	EN_L6B	FANCA	-0.01	0.09	-0.08	0.936	0.986
BD	Micro	EYS	-0.01	0.15	-0.08	0.936	0.982
BD	IN_ADARB2	SSR2	0.01	0.09	0.08	0.936	0.991
BD	EN_L2_3_IT	GADD45A	0.01	0.14	0.08	0.936	1
BD	EN_L5_6_NP	HERC2	-0.00	0.05	-0.08	0.936	0.997
BD	EN_L6_IT_1	MOB2	0.01	0.08	0.08	0.936	0.996
BD	EN_L2_3_IT	FBXO8	-0.00	0.06	-0.08	0.936	1
BD	EN_L6_IT_1	SEMA4F	0.01	0.07	0.08	0.936	0.996
BD	EN_L3_5_IT_2	GDF7	0.01	0.15	0.08	0.936	0.989
BD	IN_VIP	H2AJ	-0.01	0.13	-0.08	0.936	0.982
BD	EN_L6_IT_2	MTIF2	-0.01	0.12	-0.08	0.936	0.993
BD	EN_L3_5_IT_1	RBMS3	-0.01	0.14	-0.08	0.936	0.995
BD	IN_PVALB	ENSG00000279073	-0.01	0.09	-0.08	0.936	0.979
BD	EN_L6B	CDH20	-0.01	0.16	-0.08	0.936	0.986
BD	EN_L3_5_IT_2	STX1A	0.00	0.05	0.08	0.936	0.989
BD	PVM	CSPP1	-0.01	0.16	-0.08	0.936	0.994
BD	Oligo	PIP4P2	0.00	0.04	0.08	0.936	0.986
BD	IN_VIP	CRLF3	-0.01	0.07	-0.08	0.936	0.982
BD	EN_L2_3_IT	TRMT10B	0.00	0.06	0.08	0.936	1
BD	OPC	PDC	-0.01	0.17	-0.08	0.936	0.982
BD	Astro	C15orf40	0.01	0.07	0.08	0.936	0.982
BD	EN_L2_3_IT	CTNNA3	0.01	0.13	0.08	0.936	1
BD	IN_LAMP5_LHX6	POM121C	-0.00	0.05	-0.08	0.936	0.984
BD	EN_L2_3_IT	AKR1B1	-0.00	0.06	-0.08	0.936	1
BD	EN_L6_CT	POLR2D	-0.01	0.11	-0.08	0.936	0.99
BD	EN_L6_IT_1	ZNF276	-0.01	0.08	-0.08	0.936	0.996
BD	OPC	CDCA7L	-0.01	0.06	-0.08	0.936	0.982
BD	EN_L6_CT	SIKE1	-0.01	0.10	-0.08	0.936	0.99
BD	IN_PVALB_CHC	UEVLD	-0.01	0.10	-0.08	0.936	0.986
BD	EN_L6_CT	SPG21	0.01	0.08	0.08	0.936	0.99
BD	EN_L5_ET	FAM227A	-0.07	0.83	-0.08	0.936	0.987
BD	IN_ADARB2	STARD7	0.01	0.06	0.08	0.936	0.991
BD	PC	KPNA4	-0.01	0.10	-0.08	0.936	0.985
BD	EN_L6_IT_1	AZIN2	-0.01	0.08	-0.08	0.936	0.996
BD	PC	APLP1	-0.01	0.14	-0.08	0.936	0.985
BD	EN_L6_IT_1	ANTXR2	0.02	0.21	0.08	0.936	0.996
BD	IN_PVALB_CHC	SAMD4B	-0.01	0.07	-0.08	0.937	0.986
BD	IN_VIP	SUMO1	-0.00	0.04	-0.08	0.937	0.982
BD	IN_VIP	TRPM6	-0.01	0.11	-0.08	0.937	0.982
BD	EN_L3_5_IT_3	ADGRE1	0.01	0.15	0.08	0.937	0.987
BD	EN_L6B	NXF1	-0.01	0.11	-0.08	0.937	0.986
BD	OPC	ZNF280B	0.01	0.07	0.08	0.937	0.982
BD	OPC	GANC	0.00	0.06	0.08	0.937	0.982
BD	EN_L3_5_IT_3	ZNF462	0.01	0.13	0.08	0.937	0.987
BD	EN_L6_CT	CPB2	-0.01	0.17	-0.08	0.937	0.99
BD	IN_VIP	SLK	0.00	0.04	0.08	0.937	0.982
BD	EN_L6_CT	ZKSCAN5	0.01	0.11	0.08	0.937	0.99
BD	EN_L6B	METTL17	-0.01	0.13	-0.08	0.937	0.986
BD	EN_L3_5_IT_2	DOK7	-0.02	0.21	-0.08	0.937	0.989
BD	IN_LAMP5_RELN	NPL	-0.01	0.10	-0.08	0.937	0.986
BD	VLMC	EFHD1	0.02	0.20	0.08	0.937	0.996
BD	IN_VIP	MMP17	-0.01	0.07	-0.08	0.937	0.982
BD	EN_L2_3_IT	TSPAN10	0.01	0.16	0.08	0.937	1
BD	Oligo	NOTCH2	0.01	0.09	0.08	0.937	0.986
BD	IN_PVALB_CHC	NTRK3	-0.00	0.05	-0.08	0.937	0.986
BD	VLMC	CLASP2	-0.01	0.10	-0.08	0.937	0.996
BD	EN_L5_6_NP	ZNF460	-0.01	0.09	-0.08	0.937	0.997
BD	EN_L6B	SLC25A27	-0.00	0.05	-0.08	0.937	0.986
BD	EN_L3_5_IT_2	PIGP	-0.01	0.10	-0.08	0.937	0.989
BD	EN_L6B	NPIPA5	0.02	0.20	0.08	0.937	0.986
BD	IN_VIP	SLC28A2	-0.02	0.19	-0.08	0.937	0.982
BD	EN_L6_IT_1	DISP1	-0.01	0.08	-0.08	0.937	0.996
BD	EN_L6_CT	HMGCLL1	0.01	0.07	0.08	0.937	0.99
BD	EN_L3_5_IT_2	AP3S2	0.01	0.10	0.08	0.937	0.989
BD	Micro	SNAPC5	0.01	0.13	0.08	0.937	0.982
BD	EN_L5_ET	CYP2U1	-0.06	0.70	-0.08	0.937	0.987
BD	Micro	HSF2	0.01	0.09	0.08	0.937	0.982
BD	EN_L2_3_IT	GPN3	-0.01	0.07	-0.08	0.937	1
BD	Astro	RIPOR3	0.01	0.11	0.08	0.937	0.982
BD	EN_L3_5_IT_2	IGIP	-0.01	0.07	-0.08	0.937	0.989
BD	EN_L3_5_IT_3	CDK2AP1	0.01	0.11	0.08	0.937	0.987
BD	EN_L3_5_IT_2	GPER1	-0.01	0.14	-0.08	0.937	0.989
BD	EN_L5_6_NP	TBC1D8	0.00	0.05	0.08	0.937	0.997
BD	IN_LAMP5_RELN	NCAPD3	-0.01	0.07	-0.08	0.937	0.986
BD	EN_L6_IT_2	HSP90B1	0.01	0.10	0.08	0.937	0.993
BD	IN_PVALB_CHC	RPN2	0.01	0.10	0.08	0.937	0.986
BD	IN_LAMP5_RELN	ZDBF2	-0.00	0.05	-0.08	0.937	0.986
BD	OPC	MPHOSPH8	0.00	0.05	0.08	0.937	0.982
BD	OPC	CNMD	-0.01	0.10	-0.08	0.937	0.982
BD	Micro	MYO1D	0.01	0.08	0.08	0.937	0.982
BD	EN_L3_5_IT_3	FAM156A	-0.00	0.06	-0.08	0.937	0.987
BD	VLMC	LRRFIP1	-0.01	0.17	-0.08	0.937	0.996
BD	EN_L6_IT_1	SIN3A	-0.01	0.08	-0.08	0.937	0.996
BD	IN_LAMP5_RELN	RNF215	0.01	0.07	0.08	0.937	0.986
BD	EN_L2_3_IT	C1orf189	0.01	0.17	0.08	0.937	1
BD	IN_ADARB2	TMEM59L	0.00	0.06	0.08	0.937	0.991
BD	IN_VIP	ZNF566	-0.00	0.04	-0.08	0.937	0.982
BD	IN_ADARB2	FAM8A1	0.01	0.07	0.08	0.937	0.991
BD	EN_L5_6_NP	SGPL1	-0.01	0.08	-0.08	0.937	0.997
BD	EN_L5_ET	CCDC148	-0.08	0.97	-0.08	0.937	0.987
BD	IN_LAMP5_LHX6	NISCH	-0.01	0.06	-0.08	0.937	0.985
BD	IN_LAMP5_RELN	ZRANB2	0.00	0.04	0.08	0.937	0.986
BD	EN_L6_IT_2	PHEX	0.02	0.21	0.08	0.937	0.993
BD	IN_VIP	HGS	-0.00	0.04	-0.08	0.937	0.982
BD	EN_L6_IT_1	ELAVL2	-0.01	0.09	-0.08	0.937	0.996
BD	IN_LAMP5_LHX6	MIB2	-0.01	0.10	-0.08	0.937	0.985
BD	IN_ADARB2	ADAM23	-0.00	0.05	-0.08	0.937	0.991
BD	EN_L3_5_IT_1	TRPC4AP	0.01	0.08	0.08	0.937	0.996
BD	VLMC	SERPING1	-0.02	0.20	-0.08	0.937	0.996
BD	EN_L2_3_IT	GUCY2F	0.01	0.15	0.08	0.937	1
BD	EN_L3_5_IT_1	LIMS2	-0.01	0.15	-0.08	0.937	0.996
BD	EN_L2_3_IT	GTPBP6	-0.00	0.06	-0.08	0.937	1
BD	Astro	PAPOLA	-0.00	0.05	-0.08	0.937	0.982
BD	EN_L3_5_IT_3	ZFYVE19	0.01	0.09	0.08	0.937	0.987
BD	IN_ADARB2	UNKL	-0.01	0.07	-0.08	0.937	0.991
BD	OPC	B4GALT6	-0.00	0.05	-0.08	0.937	0.982
BD	EN_L5_6_NP	CUL5	-0.00	0.05	-0.08	0.937	0.997
BD	EN_L3_5_IT_3	MSMP	0.01	0.18	0.08	0.937	0.987
BD	EN_L3_5_IT_2	COX5B	-0.01	0.08	-0.08	0.937	0.989
BD	IN_ADARB2	SCAPER	0.00	0.04	0.08	0.937	0.991
BD	EN_L3_5_IT_3	ENSG00000285978	-0.01	0.14	-0.08	0.937	0.987
BD	Oligo	CALCOCO1	-0.00	0.04	-0.08	0.937	0.986
BD	IN_ADARB2	LDB3	0.01	0.16	0.08	0.937	0.991
BD	EN_L3_5_IT_3	DKK3	-0.00	0.04	-0.08	0.937	0.987
BD	EN_L3_5_IT_2	NALCN	0.00	0.04	0.08	0.937	0.989
BD	IN_VIP	ABHD14A-ACY1	0.01	0.13	0.08	0.937	0.982
BD	PC	DENND1B	-0.01	0.13	-0.08	0.937	0.985
BD	OPC	CCDC32	0.00	0.06	0.08	0.937	0.982
BD	EN_L6B	ENSG00000283782	0.01	0.10	0.08	0.937	0.986
BD	IN_LAMP5_RELN	GTF2E2	0.00	0.05	0.08	0.937	0.986
BD	IN_LAMP5_LHX6	DCAF10	0.00	0.05	0.08	0.937	0.985
BD	Oligo	CRBN	0.00	0.04	0.08	0.937	0.986
BD	EN_L2_3_IT	MTMR6	-0.00	0.05	-0.08	0.937	1
BD	EN_L3_5_IT_3	NKAPL	0.01	0.11	0.08	0.937	0.987
BD	EN_L6_IT_1	GRAMD2B	0.01	0.18	0.08	0.937	0.996
BD	PVM	CDC42BPA	-0.01	0.18	-0.08	0.937	0.994
BD	EN_L2_3_IT	ENSG00000264058	-0.01	0.10	-0.08	0.937	1
BD	OPC	RHOA	-0.00	0.05	-0.08	0.937	0.982
BD	EN_L6_IT_2	NAIP	0.01	0.14	0.08	0.937	0.993
BD	EN_L5_6_NP	PSMB2	0.01	0.07	0.08	0.937	0.997
BD	VLMC	RIC8B	0.01	0.14	0.08	0.937	0.996
BD	EN_L6_IT_1	ETAA1	0.01	0.10	0.08	0.937	0.996
BD	SMC	LRRTM4	-0.02	0.26	-0.08	0.937	0.995
BD	Oligo	TCEAL8	0.01	0.07	0.08	0.937	0.986
BD	Oligo	LARP4B	0.00	0.03	0.08	0.937	0.986
BD	PVM	PUM3	0.01	0.19	0.08	0.937	0.994
BD	IN_LAMP5_RELN	PRKAA1	0.01	0.07	0.08	0.937	0.986
BD	IN_LAMP5_RELN	PITHD1	-0.01	0.08	-0.08	0.937	0.986
BD	IN_LAMP5_RELN	NET1	0.01	0.08	0.08	0.937	0.986
BD	IN_SST	RGP1	-0.00	0.06	-0.08	0.937	0.987
BD	EN_L6_CT	PKN2	0.00	0.05	0.08	0.937	0.991
BD	EN_L6_IT_1	MGA	0.00	0.05	0.08	0.937	0.996
BD	IN_PVALB	EDARADD	0.01	0.12	0.08	0.937	0.979
BD	EN_L6B	SCAF11	-0.00	0.06	-0.08	0.937	0.986
BD	EN_L6B	SMPD3	0.01	0.10	0.08	0.937	0.986
BD	Endo	ZNF398	-0.01	0.11	-0.08	0.937	0.98
BD	IN_VIP	TSPAN9	0.00	0.06	0.08	0.937	0.982
BD	IN_LAMP5_LHX6	RUFY1	0.00	0.06	0.08	0.937	0.985
BD	IN_ADARB2	NUP37	-0.01	0.11	-0.08	0.937	0.991
BD	EN_L3_5_IT_2	ERICH3	-0.00	0.06	-0.08	0.937	0.989
BD	IN_LAMP5_RELN	CA2	0.01	0.07	0.08	0.937	0.986
BD	EN_L6_IT_2	TRPC4AP	-0.01	0.11	-0.08	0.937	0.993
BD	EN_L6_IT_1	SMCO4	0.02	0.22	0.08	0.937	0.996
BD	EN_L2_3_IT	COPG1	0.00	0.06	0.08	0.937	1
BD	IN_PVALB	ENSG00000281883	-0.01	0.12	-0.08	0.937	0.979
BD	IN_SST	TP53BP1	0.00	0.05	0.08	0.937	0.987
BD	IN_PVALB	DIP2C	0.00	0.04	0.08	0.937	0.979
BD	EN_L6_IT_2	RAD21	-0.01	0.10	-0.08	0.937	0.993
BD	EN_L2_3_IT	GNAT2	-0.01	0.17	-0.08	0.937	1
BD	Endo	IPO11	-0.01	0.10	-0.08	0.937	0.98
BD	Oligo	ZNF219	-0.01	0.09	-0.08	0.937	0.986
BD	EN_L6_IT_2	TCEAL5	0.01	0.18	0.08	0.937	0.993
BD	EN_L2_3_IT	ZNF580	-0.01	0.16	-0.08	0.937	1
BD	EN_L3_5_IT_3	UFD1	-0.01	0.07	-0.08	0.937	0.987
BD	IN_LAMP5_RELN	CDC123	0.00	0.06	0.08	0.937	0.986
BD	Micro	TMEM183A	-0.01	0.09	-0.08	0.937	0.983
BD	EN_L6_CT	IL16	-0.01	0.15	-0.08	0.937	0.991
BD	EN_L6B	KCNC3	0.01	0.10	0.08	0.937	0.986
BD	Micro	BCL2L2-PABPN1	-0.01	0.11	-0.08	0.937	0.983
BD	IN_ADARB2	SACM1L	0.00	0.06	0.08	0.937	0.991
BD	IN_VIP	HDHD3	-0.01	0.08	-0.08	0.937	0.982
BD	Adaptive	PSPC1	0.02	0.25	0.08	0.937	0.997
BD	VLMC	ATP9B	-0.01	0.10	-0.08	0.937	0.996
BD	EN_L6_IT_1	ENSG00000285708	0.01	0.08	0.08	0.937	0.996
BD	EN_L2_3_IT	TOMM40L	0.01	0.07	0.08	0.937	1
BD	IN_PVALB_CHC	ARPP19	0.01	0.08	0.08	0.937	0.986
BD	EN_L3_5_IT_3	ENPP2	-0.02	0.31	-0.08	0.937	0.987
BD	Astro	TNFSF4	-0.01	0.11	-0.08	0.937	0.983
BD	IN_VIP	ALOX12	-0.01	0.11	-0.08	0.937	0.982
BD	EN_L3_5_IT_2	SEMA4F	-0.00	0.06	-0.08	0.937	0.989
BD	PC	CLASP2	-0.01	0.09	-0.08	0.937	0.985
BD	EN_L6B	RNF167	-0.01	0.14	-0.08	0.937	0.986
BD	IN_PVALB	CUX1	0.00	0.04	0.08	0.937	0.979
BD	EN_L6B	RPL15	-0.01	0.09	-0.08	0.937	0.986
BD	OPC	PAQR7	0.01	0.07	0.08	0.937	0.982
BD	EN_L5_ET	ATG13	-0.09	1.12	-0.08	0.937	0.987
BD	IN_SST	EMC2	0.00	0.06	0.08	0.937	0.987
BD	EN_L6_CT	RXRA	0.01	0.12	0.08	0.937	0.991
BD	IN_SST	STYX	0.01	0.07	0.08	0.937	0.987
BD	Oligo	KAT5	0.00	0.05	0.08	0.937	0.986
BD	IN_PVALB	SPCS2	-0.00	0.04	-0.08	0.937	0.979
BD	EN_L3_5_IT_1	RABL6	0.01	0.08	0.08	0.937	0.996
BD	EN_L6_IT_2	TPPP	0.01	0.10	0.08	0.937	0.993
BD	IN_LAMP5_RELN	FYN	0.00	0.05	0.08	0.937	0.986
BD	EN_L6_IT_2	PEBP1	0.01	0.11	0.08	0.937	0.993
BD	EN_L6B	DDX54	0.01	0.11	0.08	0.937	0.986
BD	IN_PVALB	PHF20	-0.00	0.04	-0.08	0.937	0.979
BD	EN_L6_IT_1	THBS1	0.02	0.21	0.08	0.937	0.996
BD	PVM	WDPCP	-0.01	0.14	-0.08	0.937	0.994
BD	EN_L3_5_IT_2	COIL	-0.00	0.06	-0.08	0.937	0.989
BD	EN_L2_3_IT	ENTPD4	-0.00	0.05	-0.08	0.937	1
BD	EN_L6_IT_1	CACNA2D2	-0.01	0.14	-0.08	0.937	0.996
BD	IN_LAMP5_RELN	ANKRD46	0.01	0.06	0.08	0.937	0.986
BD	Astro	LRRCC1	0.01	0.07	0.08	0.937	0.983
BD	Micro	KCNK1	0.01	0.14	0.08	0.937	0.983
BD	IN_VIP	C2CD5	0.00	0.04	0.08	0.937	0.982
BD	IN_VIP	PEX11A	-0.01	0.09	-0.08	0.937	0.982
BD	EN_L2_3_IT	COG2	-0.00	0.05	-0.08	0.937	1
BD	EN_L3_5_IT_2	MAPRE2	0.00	0.06	0.08	0.937	0.989
BD	Endo	SRSF11	-0.00	0.06	-0.08	0.937	0.98
BD	Oligo	OPA3	-0.01	0.08	-0.08	0.937	0.986
BD	Astro	PDGFRB	-0.01	0.09	-0.08	0.937	0.983
BD	PVM	CEP170	0.01	0.15	0.08	0.937	0.994
BD	EN_L6_IT_2	ZRSR2	0.01	0.11	0.08	0.937	0.993
BD	EN_L6_IT_1	DNAJC10	0.00	0.06	0.08	0.937	0.996
BD	EN_L2_3_IT	RFNG	0.01	0.07	0.08	0.937	1
BD	IN_LAMP5_RELN	RPS16	-0.01	0.07	-0.08	0.937	0.986
BD	EN_L5_ET	AHCYL1	0.07	0.88	0.08	0.937	0.987
BD	PC	HEATR5A	0.01	0.13	0.08	0.937	0.985
BD	VLMC	HEATR1	-0.01	0.17	-0.08	0.937	0.996
BD	Micro	CPSF6	-0.00	0.05	-0.08	0.937	0.983
BD	EN_L3_5_IT_3	MORN4	-0.01	0.06	-0.08	0.937	0.987
BD	EN_L2_3_IT	C17orf78	-0.01	0.12	-0.08	0.937	1
BD	EN_L5_6_NP	NRIP2	-0.01	0.17	-0.08	0.937	0.997
BD	IN_PVALB	ZFP92	-0.01	0.16	-0.08	0.937	0.979
BD	EN_L6_IT_1	TPR	0.00	0.06	0.08	0.937	0.996
BD	IN_LAMP5_LHX6	SH2B3	0.01	0.12	0.08	0.937	0.985
BD	IN_PVALB_CHC	POMT1	-0.01	0.09	-0.08	0.937	0.986
BD	EN_L2_3_IT	PFN1	-0.01	0.09	-0.08	0.937	1
BD	PC	ARHGEF12	-0.01	0.07	-0.08	0.937	0.985
BD	EN_L3_5_IT_1	HNRNPC	0.00	0.05	0.08	0.937	0.996
BD	EN_L6_CT	EDC3	-0.00	0.06	-0.08	0.937	0.991
BD	IN_VIP	SRSF5	-0.00	0.05	-0.08	0.937	0.982
BD	OPC	BRIX1	0.01	0.08	0.08	0.937	0.982
BD	EN_L2_3_IT	NRTN	-0.01	0.13	-0.08	0.937	1
BD	IN_PVALB	AMD1	-0.00	0.05	-0.08	0.937	0.979
BD	Endo	ATG4B	0.01	0.10	0.08	0.937	0.98
BD	EN_L6B	SEC11A	-0.01	0.07	-0.08	0.937	0.986
BD	IN_LAMP5_RELN	WDR1	0.01	0.11	0.08	0.937	0.986
BD	IN_PVALB	PECR	-0.00	0.04	-0.08	0.937	0.979
BD	EN_L2_3_IT	APEX1	-0.01	0.08	-0.08	0.937	1
BD	EN_L5_6_NP	FNDC3A	-0.00	0.05	-0.08	0.937	0.997
BD	IN_SST	CFAP298-TCP10L	0.01	0.08	0.08	0.937	0.987
BD	EN_L6_IT_2	SENP6	0.01	0.07	0.08	0.937	0.993
BD	IN_PVALB	RAB15	-0.00	0.05	-0.08	0.937	0.979
BD	EN_L3_5_IT_1	PGAP2	0.01	0.08	0.08	0.937	0.996
BD	EN_L6_IT_1	ANKDD1B	-0.01	0.14	-0.08	0.937	0.996
BD	EN_L6_CT	PTPRA	-0.00	0.04	-0.08	0.937	0.991
BD	VLMC	DZIP3	0.01	0.15	0.08	0.938	0.996
BD	Astro	DPH7	0.00	0.05	0.08	0.938	0.983
BD	IN_LAMP5_LHX6	GNAZ	-0.01	0.11	-0.08	0.938	0.985
BD	SMC	B3GALNT2	-0.02	0.29	-0.08	0.938	0.995
BD	IN_PVALB	SLC6A9	-0.01	0.08	-0.08	0.938	0.979
BD	EN_L6_IT_2	RAB27A	-0.01	0.14	-0.08	0.938	0.993
BD	EN_L3_5_IT_1	TRAF2	-0.01	0.12	-0.08	0.938	0.996
BD	PC	RNF135	0.01	0.13	0.08	0.938	0.985
BD	PVM	MFSD1	0.01	0.17	0.08	0.938	0.994
BD	Oligo	GRK5	0.01	0.07	0.08	0.938	0.986
BD	EN_L3_5_IT_3	KIAA0232	0.00	0.03	0.08	0.938	0.987
BD	IN_LAMP5_LHX6	DCPS	-0.01	0.13	-0.08	0.938	0.985
BD	IN_SST	CABLES2	-0.01	0.08	-0.08	0.938	0.987
BD	OPC	MAL2	0.01	0.10	0.08	0.938	0.982
BD	EN_L5_ET	GOLGB1	-0.07	0.83	-0.08	0.938	0.987
BD	EN_L2_3_IT	SLC6A4	-0.01	0.11	-0.08	0.938	1
BD	EN_L3_5_IT_2	CLK2	0.01	0.07	0.08	0.938	0.989
BD	EN_L6B	FAM120AOS	-0.01	0.08	-0.08	0.938	0.986
BD	EN_L6_IT_2	RERG	0.01	0.15	0.08	0.938	0.993
BD	IN_SST	AKNA	-0.00	0.06	-0.08	0.938	0.987
BD	IN_PVALB_CHC	RSRC1	0.00	0.05	0.08	0.938	0.986
BD	Oligo	VPS35L	-0.00	0.03	-0.08	0.938	0.986
BD	OPC	IGHMBP2	0.01	0.07	0.08	0.938	0.982
BD	EN_L3_5_IT_1	SLC50A1	-0.01	0.14	-0.08	0.938	0.996
BD	IN_VIP	TNFRSF21	0.00	0.05	0.08	0.938	0.982
BD	EN_L3_5_IT_2	FOXF2	0.01	0.17	0.08	0.938	0.989
BD	IN_VIP	MRPL45	0.00	0.06	0.08	0.938	0.982
BD	EN_L3_5_IT_1	ADGRE5	0.01	0.15	0.08	0.938	0.996
BD	EN_L2_3_IT	SLC2A14	0.01	0.11	0.08	0.938	1
BD	IN_VIP	PCDH11Y	-0.01	0.09	-0.08	0.938	0.982
BD	IN_LAMP5_RELN	S100A6	0.01	0.11	0.08	0.938	0.986
BD	Endo	PEX6	-0.01	0.14	-0.08	0.938	0.98
BD	EN_L6_IT_1	ENKUR	-0.01	0.13	-0.08	0.938	0.996
BD	IN_PVALB	KCP	0.01	0.08	0.08	0.938	0.979
BD	IN_ADARB2	BCAT1	0.00	0.06	0.08	0.938	0.991
BD	EN_L6_IT_1	SNW1	0.00	0.06	0.08	0.938	0.996
BD	PC	DDX24	0.01	0.10	0.08	0.938	0.985
BD	Astro	TWF1	0.01	0.08	0.08	0.938	0.983
BD	IN_PVALB_CHC	PFDN1	0.01	0.08	0.08	0.938	0.986
BD	EN_L3_5_IT_1	OSBPL1A	0.00	0.05	0.08	0.938	0.996
BD	IN_VIP	EPHB6	-0.01	0.08	-0.08	0.938	0.982
BD	PVM	FAM155A	-0.02	0.25	-0.08	0.938	0.994
BD	IN_VIP	CCKBR	0.01	0.14	0.08	0.938	0.982
BD	IN_LAMP5_RELN	TTBK1	-0.01	0.07	-0.08	0.938	0.986
BD	EN_L2_3_IT	STMN3	0.00	0.05	0.08	0.938	1
BD	IN_VIP	PYGO1	0.00	0.05	0.08	0.938	0.982
BD	IN_PVALB	IQCD	-0.01	0.09	-0.08	0.938	0.979
BD	IN_VIP	TULP4	0.00	0.03	0.08	0.938	0.982
BD	EN_L3_5_IT_1	TSNAX-DISC1	-0.01	0.15	-0.08	0.938	0.996
BD	IN_ADARB2	GMPR2	-0.01	0.10	-0.08	0.938	0.991
BD	EN_L3_5_IT_3	ZNF367	-0.01	0.11	-0.08	0.938	0.987
BD	IN_PVALB_CHC	NDUFB6	0.01	0.08	0.08	0.938	0.986
BD	EN_L3_5_IT_1	SMARCA1	0.00	0.06	0.08	0.938	0.996
BD	Oligo	WDR45B	-0.00	0.03	-0.08	0.938	0.986
BD	EN_L6_CT	C9orf78	-0.01	0.11	-0.08	0.938	0.991
BD	EN_L6_IT_2	EFCAB10	0.01	0.13	0.08	0.938	0.993
BD	IN_PVALB	IVNS1ABP	0.00	0.05	0.08	0.938	0.979
BD	Micro	ESYT2	0.01	0.07	0.08	0.938	0.983
BD	EN_L2_3_IT	GRHL2	-0.01	0.15	-0.08	0.938	1
BD	Endo	GNB4	0.01	0.09	0.08	0.938	0.98
BD	OPC	RUBCNL	-0.01	0.14	-0.08	0.938	0.982
BD	IN_ADARB2	DNAJC3	0.00	0.06	0.08	0.938	0.991
BD	IN_LAMP5_LHX6	CBX1	0.01	0.08	0.08	0.938	0.985
BD	EN_L6_CT	MARCHF7	-0.00	0.05	-0.08	0.938	0.991
BD	EN_L3_5_IT_2	ZCCHC9	0.00	0.06	0.08	0.938	0.989
BD	EN_L3_5_IT_2	ENSG00000272162	-0.01	0.07	-0.08	0.938	0.989
BD	Oligo	GPC1	-0.01	0.08	-0.08	0.938	0.986
BD	EN_L6_IT_1	NLRP3	0.01	0.16	0.08	0.938	0.996
BD	EN_L6_IT_2	CES5A	0.02	0.20	0.08	0.938	0.993
BD	IN_PVALB	PFN1	0.01	0.12	0.08	0.938	0.979
BD	EN_L5_ET	N4BP1	-0.06	0.77	-0.08	0.938	0.987
BD	IN_LAMP5_RELN	CLEC11A	-0.01	0.12	-0.08	0.938	0.986
BD	OPC	CFAP77	0.01	0.14	0.08	0.938	0.982
BD	EN_L6_IT_2	ACOT9	-0.01	0.13	-0.08	0.938	0.993
BD	IN_SST	POLG	0.00	0.06	0.08	0.938	0.987
BD	Astro	FBLN7	0.01	0.11	0.08	0.938	0.983
BD	EN_L3_5_IT_3	CCDC152	0.01	0.14	0.08	0.938	0.987
BD	EN_L3_5_IT_2	HEXIM2	0.01	0.12	0.08	0.938	0.989
BD	Micro	POLD2	-0.01	0.11	-0.08	0.938	0.983
BD	IN_SST	MTERF3	0.01	0.07	0.08	0.938	0.987
BD	EN_L5_ET	GSPT1	-0.05	0.68	-0.08	0.938	0.987
BD	SMC	LEMD3	0.02	0.26	0.08	0.938	0.995
BD	EN_L3_5_IT_3	ABCE1	0.00	0.05	0.08	0.938	0.987
BD	EN_L5_ET	ENSG00000286015	-0.10	1.22	-0.08	0.938	0.987
BD	EN_L3_5_IT_3	TIGD6	-0.01	0.14	-0.08	0.938	0.987
BD	IN_PVALB	RPP30	0.00	0.05	0.08	0.938	0.979
BD	Endo	LRRC8B	-0.01	0.10	-0.08	0.938	0.98
BD	EN_L5_6_NP	SH2D5	0.01	0.12	0.08	0.938	0.997
BD	IN_LAMP5_RELN	C1orf216	-0.01	0.08	-0.08	0.938	0.986
BD	IN_PVALB	DEPTOR	-0.00	0.05	-0.08	0.938	0.979
BD	PC	ZNF445	0.01	0.13	0.08	0.938	0.985
BD	IN_ADARB2	DCUN1D5	0.01	0.07	0.08	0.938	0.991
BD	EN_L6B	PDIA3	-0.00	0.06	-0.08	0.938	0.986
BD	IN_PVALB	PTCHD4	-0.00	0.05	-0.08	0.938	0.979
BD	EN_L6_IT_1	AFF4	-0.00	0.04	-0.08	0.938	0.996
BD	EN_L5_ET	RANBP10	0.05	0.69	0.08	0.938	0.987
BD	EN_L3_5_IT_2	CRADD	0.01	0.07	0.08	0.938	0.989
BD	IN_ADARB2	ENPP3	-0.01	0.15	-0.08	0.938	0.991
BD	IN_LAMP5_RELN	PGK1	0.01	0.07	0.08	0.938	0.986
BD	EN_L3_5_IT_3	RNF187	0.01	0.08	0.08	0.938	0.987
BD	EN_L6_CT	RNFT1	0.01	0.11	0.08	0.938	0.991
BD	EN_L6_IT_2	EIF2B5	0.01	0.11	0.08	0.938	0.993
BD	Oligo	INTS6	-0.00	0.04	-0.08	0.938	0.986
BD	EN_L2_3_IT	MT-ND4L	-0.01	0.09	-0.08	0.938	1
BD	IN_LAMP5_LHX6	PDCD4	0.00	0.06	0.08	0.938	0.985
BD	EN_L6_CT	CHN1	-0.00	0.05	-0.08	0.938	0.991
BD	EN_L6_CT	SPATA2L	-0.01	0.14	-0.08	0.938	0.991
BD	EN_L3_5_IT_3	RAPGEF2	0.00	0.05	0.08	0.938	0.987
BD	EN_L6_IT_1	NDUFC1	0.01	0.10	0.08	0.938	0.996
BD	EN_L3_5_IT_1	GINS1	0.01	0.12	0.08	0.938	0.996
BD	Oligo	HAAO	0.01	0.13	0.08	0.938	0.986
BD	EN_L5_6_NP	NDUFC1	0.01	0.10	0.08	0.938	0.997
BD	EN_L5_6_NP	LRIF1	-0.01	0.11	-0.08	0.938	0.997
BD	EN_L3_5_IT_3	CRACDL	-0.00	0.04	-0.08	0.938	0.987
BD	IN_ADARB2	SLC39A7	-0.01	0.11	-0.08	0.938	0.991
BD	EN_L6_IT_1	IGIP	0.01	0.09	0.08	0.938	0.996
BD	IN_PVALB	SRCIN1	-0.00	0.04	-0.08	0.938	0.979
BD	IN_PVALB_CHC	YWHAH	-0.01	0.12	-0.08	0.938	0.987
BD	EN_L2_3_IT	CABLES2	0.01	0.08	0.08	0.938	1
BD	IN_LAMP5_RELN	LRIG1	0.00	0.06	0.08	0.938	0.986
BD	EN_L3_5_IT_1	DUSP26	-0.01	0.09	-0.08	0.938	0.996
BD	OPC	PI4K2B	-0.00	0.05	-0.08	0.938	0.982
BD	PVM	VPS45	0.01	0.19	0.08	0.938	0.994
BD	EN_L6_CT	P3H1	0.01	0.09	0.08	0.938	0.991
BD	IN_LAMP5_RELN	PFN2	-0.01	0.13	-0.08	0.938	0.986
BD	PC	NARS1	-0.01	0.12	-0.08	0.938	0.985
BD	IN_LAMP5_RELN	NSUN2	-0.01	0.08	-0.08	0.938	0.986
BD	EN_L3_5_IT_3	CSNK1G1	0.01	0.07	0.08	0.938	0.987
BD	EN_L3_5_IT_1	PTPRK	-0.01	0.08	-0.08	0.938	0.996
BD	Micro	KLHDC3	0.01	0.11	0.08	0.938	0.983
BD	IN_VIP	TRIM55	0.01	0.19	0.08	0.938	0.982
BD	Astro	CGGBP1	0.01	0.08	0.08	0.938	0.983
BD	EN_L5_ET	PPP3CA	-0.04	0.47	-0.08	0.938	0.987
BD	OPC	LY96	0.01	0.16	0.08	0.938	0.982
BD	EN_L6_IT_2	FBLN7	-0.01	0.17	-0.08	0.938	0.993
BD	EN_L6B	POLR3F	0.01	0.09	0.08	0.938	0.986
BD	EN_L6_IT_2	SLIRP	0.01	0.11	0.08	0.938	0.993
BD	Astro	AIFM2	-0.01	0.08	-0.08	0.938	0.983
BD	EN_L6_CT	SMYD3	-0.00	0.05	-0.08	0.938	0.991
BD	IN_ADARB2	SBNO1	0.00	0.05	0.08	0.938	0.991
BD	IN_LAMP5_LHX6	SRP19	-0.01	0.10	-0.08	0.938	0.985
BD	VLMC	RPL31	-0.01	0.16	-0.08	0.938	0.996
BD	EN_L6_IT_1	MTHFD1L	-0.01	0.07	-0.08	0.938	0.996
BD	Astro	WHAMM	-0.00	0.06	-0.08	0.938	0.983
BD	IN_PVALB_CHC	GFPT1	-0.01	0.07	-0.08	0.938	0.987
BD	IN_LAMP5_LHX6	TCERG1	0.00	0.05	0.08	0.938	0.985
BD	EN_L6B	LZTS3	-0.01	0.08	-0.08	0.938	0.986
BD	Micro	TACR1	-0.01	0.17	-0.08	0.938	0.983
BD	EN_L2_3_IT	SEMA6C	-0.01	0.09	-0.08	0.938	1
BD	Astro	TIGD6	0.01	0.12	0.08	0.938	0.983
BD	EN_L5_6_NP	PEX11B	-0.01	0.09	-0.08	0.938	0.997
BD	IN_LAMP5_RELN	PYROXD2	-0.01	0.12	-0.08	0.938	0.986
BD	EN_L3_5_IT_3	TIMM21	-0.01	0.07	-0.08	0.938	0.987
BD	IN_PVALB	TUBA8	0.01	0.11	0.08	0.938	0.979
BD	IN_LAMP5_RELN	OSBPL9	-0.00	0.04	-0.08	0.938	0.986
BD	IN_SST	SMNDC1	-0.01	0.07	-0.08	0.938	0.987
BD	EN_L2_3_IT	GPATCH2	-0.01	0.07	-0.08	0.938	1
BD	OPC	NPRL3	0.00	0.05	0.08	0.938	0.982
BD	EN_L5_6_NP	MRPS18B	0.01	0.13	0.08	0.938	0.997
BD	EN_L6_IT_1	LIN7A	-0.01	0.09	-0.08	0.938	0.996
BD	Astro	NKTR	0.00	0.03	0.08	0.938	0.983
BD	EN_L6_CT	L1CAM	-0.01	0.08	-0.08	0.938	0.991
BD	EN_L3_5_IT_3	RGS14	-0.01	0.13	-0.08	0.938	0.987
BD	EN_L3_5_IT_3	RNF139	-0.01	0.07	-0.08	0.938	0.987
BD	Micro	EFCAB2	0.01	0.09	0.08	0.938	0.983
BD	EN_L6_IT_2	AGAP3	0.01	0.09	0.08	0.938	0.993
BD	EN_L2_3_IT	ABCA12	-0.01	0.12	-0.08	0.938	1
BD	IN_SST	TBC1D14	0.00	0.05	0.08	0.938	0.987
BD	IN_ADARB2	ZNF304	-0.01	0.12	-0.08	0.938	0.991
BD	EN_L5_6_NP	EEF1B2	-0.01	0.12	-0.08	0.938	0.997
BD	EN_L6B	TWSG1	0.01	0.07	0.08	0.938	0.986
BD	IN_PVALB	MYLK	-0.01	0.10	-0.08	0.938	0.979
BD	Endo	DCAF16	-0.01	0.12	-0.08	0.938	0.98
BD	Astro	PPIA	0.00	0.05	0.08	0.938	0.983
BD	IN_PVALB	SURF6	-0.01	0.07	-0.08	0.938	0.979
BD	EN_L3_5_IT_2	GML	0.01	0.15	0.08	0.938	0.99
BD	IN_LAMP5_RELN	SLC46A1	0.01	0.10	0.08	0.938	0.986
BD	EN_L3_5_IT_1	PPP2R5E	-0.00	0.05	-0.08	0.938	0.996
BD	EN_L3_5_IT_1	CAMTA1	-0.00	0.05	-0.08	0.938	0.996
BD	EN_L6_IT_2	ZNF444	0.01	0.11	0.08	0.938	0.993
BD	EN_L5_6_NP	ZNF106	-0.00	0.05	-0.08	0.938	0.997
BD	Astro	RUFY1	-0.00	0.05	-0.08	0.938	0.983
BD	Micro	LYPLA1	-0.00	0.05	-0.08	0.938	0.983
BD	EN_L6B	GTF3A	0.01	0.09	0.08	0.938	0.986
BD	IN_LAMP5_RELN	RASSF1	0.01	0.13	0.08	0.938	0.986
BD	Micro	BCL7B	0.01	0.10	0.08	0.938	0.983
BD	EN_L2_3_IT	PTGER4	0.01	0.19	0.08	0.938	1
BD	IN_VIP	ENSG00000261832	-0.01	0.15	-0.08	0.938	0.982
BD	VLMC	NAA16	0.01	0.13	0.08	0.938	0.996
BD	Astro	KIF4A	-0.01	0.12	-0.08	0.938	0.983
BD	IN_ADARB2	PCYT1B	-0.01	0.11	-0.08	0.938	0.991
BD	IN_LAMP5_RELN	STX19	-0.01	0.14	-0.08	0.938	0.986
BD	EN_L6B	CTNNA3	0.01	0.12	0.08	0.938	0.986
BD	SMC	ZIC1	-0.02	0.21	-0.08	0.938	0.995
BD	Micro	TANGO6	0.00	0.06	0.08	0.938	0.983
BD	Endo	SERINC5	0.01	0.10	0.08	0.938	0.98
BD	EN_L3_5_IT_1	C1QTNF3-AMACR	0.01	0.09	0.08	0.938	0.996
BD	EN_L5_6_NP	ERAL1	-0.01	0.12	-0.08	0.938	0.997
BD	IN_LAMP5_RELN	PPP4C	-0.01	0.11	-0.08	0.938	0.986
BD	EN_L6_IT_1	CS	-0.01	0.09	-0.08	0.938	0.996
BD	EN_L5_6_NP	LY6E	0.01	0.13	0.08	0.938	0.997
BD	IN_LAMP5_RELN	PKIG	-0.00	0.05	-0.08	0.938	0.986
BD	EN_L3_5_IT_3	ZCCHC14	0.00	0.05	0.08	0.938	0.987
BD	EN_L3_5_IT_1	FBXL17	-0.00	0.05	-0.08	0.938	0.996
BD	IN_ADARB2	ENPEP	0.01	0.17	0.08	0.938	0.991
BD	Astro	ARHGEF1	0.00	0.06	0.08	0.938	0.983
BD	PC	C1D	-0.01	0.13	-0.08	0.938	0.985
BD	Oligo	PKNOX2	0.01	0.10	0.08	0.938	0.986
BD	EN_L3_5_IT_3	TANGO6	-0.00	0.05	-0.08	0.938	0.987
BD	IN_ADARB2	RAD1	0.01	0.11	0.08	0.938	0.991
BD	IN_PVALB	CRTC1	-0.00	0.06	-0.08	0.938	0.979
BD	EN_L5_6_NP	ALKBH5	0.01	0.09	0.08	0.938	0.997
BD	VLMC	PGAP1	-0.02	0.25	-0.08	0.938	0.996
BD	EN_L6B	STMN3	-0.01	0.07	-0.08	0.938	0.986
BD	Adaptive	SETBP1	0.03	0.34	0.08	0.938	0.997
BD	EN_L3_5_IT_1	LONRF1	-0.01	0.07	-0.08	0.938	0.996
BD	IN_ADARB2	PSMB4	0.01	0.10	0.08	0.938	0.991
BD	Oligo	PRR7	-0.01	0.07	-0.08	0.938	0.986
BD	IN_VIP	SYNE2	-0.00	0.04	-0.08	0.938	0.982
BD	Adaptive	CYTIP	-0.02	0.25	-0.08	0.939	0.997
BD	EN_L2_3_IT	EIF1AD	-0.01	0.07	-0.08	0.939	1
BD	Astro	RDH14	-0.01	0.09	-0.08	0.939	0.983
BD	IN_LAMP5_LHX6	CLUL1	-0.01	0.18	-0.08	0.939	0.985
BD	IN_LAMP5_LHX6	WWC2	-0.00	0.05	-0.08	0.939	0.985
BD	IN_VIP	WDR55	-0.00	0.06	-0.08	0.939	0.982
BD	EN_L2_3_IT	ZNF622	-0.01	0.07	-0.08	0.939	1
BD	IN_LAMP5_RELN	TMEM234	0.01	0.11	0.08	0.939	0.986
BD	EN_L6B	SLC44A5	-0.01	0.09	-0.08	0.939	0.986
BD	OPC	LATS1	0.00	0.04	0.08	0.939	0.982
BD	Astro	PTBP1	0.01	0.07	0.08	0.939	0.983
BD	Oligo	SOX6	0.01	0.07	0.08	0.939	0.986
BD	IN_LAMP5_RELN	ANAPC2	0.01	0.13	0.08	0.939	0.986
BD	EN_L6_IT_1	ADPGK	0.01	0.08	0.08	0.939	0.996
BD	EN_L6_CT	SAMD4A	-0.01	0.10	-0.08	0.939	0.991
BD	Micro	CD58	-0.01	0.10	-0.08	0.939	0.983
BD	IN_ADARB2	HIRA	-0.01	0.08	-0.08	0.939	0.991
BD	IN_PVALB_CHC	LRRFIP2	-0.00	0.05	-0.08	0.939	0.987
BD	IN_SST	SLC6A9	0.01	0.10	0.08	0.939	0.987
BD	Micro	SLIT3	0.01	0.12	0.08	0.939	0.983
BD	EN_L2_3_IT	AKR1E2	-0.01	0.10	-0.08	0.939	1
BD	IN_SST	C16orf96	-0.01	0.12	-0.08	0.939	0.987
BD	Oligo	MYBPC1	-0.01	0.10	-0.08	0.939	0.986
BD	EN_L6_IT_1	ECPAS	-0.00	0.06	-0.08	0.939	0.996
BD	EN_L6_IT_2	RPS2	-0.01	0.12	-0.08	0.939	0.994
BD	EN_L6_IT_1	ADD2	-0.00	0.05	-0.08	0.939	0.996
BD	IN_PVALB	PLAC8L1	-0.01	0.10	-0.08	0.939	0.98
BD	EN_L6B	BROX	0.01	0.08	0.08	0.939	0.986
BD	IN_PVALB_CHC	LAMTOR1	0.01	0.11	0.08	0.939	0.987
BD	IN_ADARB2	CDHR3	0.01	0.07	0.08	0.939	0.991
BD	IN_PVALB_CHC	ALG1	0.01	0.13	0.08	0.939	0.987
BD	OPC	ANKRD16	0.00	0.06	0.08	0.939	0.982
BD	EN_L6_IT_1	PYGL	-0.01	0.15	-0.08	0.939	0.996
BD	OPC	C5orf51	0.01	0.07	0.08	0.939	0.982
BD	Oligo	MRPS35	0.00	0.04	0.08	0.939	0.986
BD	EN_L3_5_IT_1	PRSS3	0.01	0.08	0.08	0.939	0.996
BD	EN_L2_3_IT	SLC29A1	-0.01	0.07	-0.08	0.939	1
BD	EN_L3_5_IT_1	PAK1IP1	-0.01	0.09	-0.08	0.939	0.996
BD	EN_L2_3_IT	BARD1	0.01	0.14	0.08	0.939	1
BD	EN_L3_5_IT_3	GALNT3	0.01	0.13	0.08	0.939	0.987
BD	IN_PVALB_CHC	ST8SIA3	0.01	0.08	0.08	0.939	0.987
BD	SMC	HIPK2	0.03	0.37	0.08	0.939	0.995
BD	SMC	EHBP1L1	-0.02	0.23	-0.08	0.939	0.995
BD	EN_L3_5_IT_2	ACSM3	0.01	0.13	0.08	0.939	0.99
BD	Micro	RAB4A	-0.01	0.07	-0.08	0.939	0.983
BD	EN_L6B	PIGC	-0.01	0.12	-0.08	0.939	0.986
BD	EN_L6_IT_1	DLG4	-0.01	0.08	-0.08	0.939	0.996
BD	EN_L3_5_IT_3	PRMT5	0.01	0.08	0.08	0.939	0.987
BD	IN_LAMP5_RELN	ALKBH5	0.01	0.08	0.08	0.939	0.987
BD	EN_L6_IT_2	RAB11FIP4	-0.01	0.09	-0.08	0.939	0.994
BD	EN_L3_5_IT_3	NBPF15	-0.01	0.07	-0.08	0.939	0.987
BD	VLMC	ATP5F1A	-0.01	0.14	-0.08	0.939	0.996
BD	EN_L6B	POMT1	0.01	0.08	0.08	0.939	0.986
BD	OPC	CHMP4B	0.00	0.06	0.08	0.939	0.982
BD	Astro	KAT7	-0.00	0.05	-0.08	0.939	0.983
BD	EN_L3_5_IT_2	PPP2R3B	0.01	0.08	0.08	0.939	0.99
BD	EN_L5_ET	SERP1	-0.06	0.77	-0.08	0.939	0.987
BD	OPC	RCN2	-0.00	0.04	-0.08	0.939	0.982
BD	IN_PVALB_CHC	SLC20A2	-0.00	0.06	-0.08	0.939	0.987
BD	EN_L3_5_IT_3	ABHD17B	0.00	0.05	0.08	0.939	0.987
BD	EN_L6_IT_1	ZSCAN21	-0.01	0.12	-0.08	0.939	0.996
BD	IN_LAMP5_RELN	SKP2	-0.00	0.06	-0.08	0.939	0.987
BD	EN_L6_IT_1	CDK7	0.01	0.08	0.08	0.939	0.996
BD	EN_L2_3_IT	YWHAH	-0.01	0.10	-0.08	0.939	1
BD	EN_L3_5_IT_3	FAM214A	-0.00	0.05	-0.08	0.939	0.987
BD	IN_ADARB2	LTBP4	-0.01	0.09	-0.08	0.939	0.991
BD	EN_L3_5_IT_2	C4orf3	-0.01	0.07	-0.08	0.939	0.99
BD	EN_L2_3_IT	MYH9	0.01	0.07	0.08	0.939	1
BD	EN_L5_6_NP	CLCN3	0.00	0.05	0.08	0.939	0.997
BD	IN_VIP	ZNF397	0.00	0.04	0.08	0.939	0.983
BD	Astro	ENPP6	0.01	0.11	0.08	0.939	0.983
BD	EN_L5_6_NP	EIF3A	0.00	0.06	0.08	0.939	0.997
BD	EN_L6_IT_1	BCAP31	0.01	0.10	0.08	0.939	0.996
BD	EN_L6_CT	LAPTM4A	0.01	0.12	0.08	0.939	0.991
BD	IN_PVALB	CTSS	-0.01	0.08	-0.08	0.939	0.98
BD	Micro	RBM23	0.01	0.08	0.08	0.939	0.983
BD	EN_L2_3_IT	TTC14	-0.00	0.05	-0.08	0.939	1
BD	EN_L3_5_IT_2	ACP1	-0.00	0.06	-0.08	0.939	0.99
BD	IN_ADARB2	CD81	-0.01	0.07	-0.08	0.939	0.991
BD	PC	MARF1	-0.01	0.11	-0.08	0.939	0.986
BD	EN_L6B	UTP18	0.01	0.09	0.08	0.939	0.986
BD	EN_L3_5_IT_3	MYDGF	0.00	0.06	0.08	0.939	0.987
BD	IN_ADARB2	CWC27	0.00	0.06	0.08	0.939	0.991
BD	EN_L6_IT_1	HRNR	-0.02	0.23	-0.08	0.939	0.996
BD	Oligo	MORC2	0.00	0.04	0.08	0.939	0.986
BD	IN_PVALB_CHC	BMI1	-0.01	0.15	-0.08	0.939	0.987
BD	IN_PVALB_CHC	ERLEC1	-0.01	0.07	-0.08	0.939	0.987
BD	EN_L2_3_IT	RPL7	0.01	0.08	0.08	0.939	1
BD	Endo	COL4A5	-0.01	0.18	-0.08	0.939	0.981
BD	EN_L6_CT	NTN1	0.01	0.16	0.08	0.939	0.991
BD	Astro	LYRM1	0.00	0.06	0.08	0.939	0.983
BD	EN_L6B	ENSG00000267179	-0.01	0.13	-0.08	0.939	0.986
BD	EN_L6_IT_1	NDN	0.01	0.16	0.08	0.939	0.996
BD	EN_L5_6_NP	PAN3	-0.00	0.05	-0.08	0.939	0.997
BD	Astro	KHDRBS2	0.01	0.11	0.08	0.939	0.983
BD	EN_L3_5_IT_3	PSMC2	0.00	0.05	0.08	0.939	0.987
BD	EN_L2_3_IT	AIFM3	-0.01	0.16	-0.08	0.939	1
BD	EN_L6B	CHMP7	0.01	0.11	0.08	0.939	0.986
BD	VLMC	SEPTIN11	0.01	0.14	0.08	0.939	0.996
BD	IN_PVALB	TRPC5	0.00	0.05	0.08	0.939	0.98
BD	IN_VIP	SLC38A8	0.01	0.16	0.08	0.939	0.983
BD	EN_L5_6_NP	SPAG7	-0.01	0.11	-0.08	0.939	0.997
BD	EN_L3_5_IT_3	C19orf53	-0.01	0.09	-0.08	0.939	0.987
BD	Oligo	HEXD	0.00	0.04	0.08	0.939	0.986
BD	EN_L6_IT_2	ZNF568	-0.01	0.09	-0.08	0.939	0.994
BD	Oligo	UBE2L3	0.00	0.03	0.08	0.939	0.986
BD	Astro	GJB6	-0.01	0.11	-0.08	0.939	0.983
BD	EN_L2_3_IT	SLC35A4	0.01	0.09	0.08	0.939	1
BD	IN_PVALB_CHC	SERF2	-0.01	0.11	-0.08	0.939	0.987
BD	EN_L5_6_NP	TTC33	0.01	0.07	0.08	0.939	0.997
BD	Oligo	RNF222	0.01	0.17	0.08	0.939	0.986
BD	EN_L6_IT_1	TAFA2	0.01	0.16	0.08	0.939	0.996
BD	Oligo	IFNK	-0.01	0.18	-0.08	0.939	0.986
BD	Micro	SLC8B1	-0.01	0.07	-0.08	0.939	0.983
BD	Micro	BRWD1	-0.00	0.04	-0.08	0.939	0.983
BD	IN_VIP	TM9SF3	-0.00	0.03	-0.08	0.939	0.983
BD	Oligo	VAT1	-0.01	0.09	-0.08	0.939	0.986
BD	Astro	IGDCC3	0.01	0.09	0.08	0.939	0.983
BD	IN_LAMP5_RELN	CEP170B	-0.01	0.08	-0.08	0.939	0.987
BD	IN_PVALB	ELP4	0.00	0.04	0.08	0.939	0.98
BD	IN_PVALB	TCF3	0.01	0.08	0.08	0.939	0.98
BD	PVM	CREBBP	-0.01	0.13	-0.08	0.939	0.994
BD	IN_LAMP5_RELN	CCNC	0.00	0.05	0.08	0.939	0.987
BD	EN_L6_IT_1	CRYZ	0.01	0.18	0.08	0.939	0.996
BD	Endo	RAB12	-0.01	0.08	-0.08	0.939	0.981
BD	EN_L6_IT_2	FAM222B	-0.01	0.09	-0.08	0.939	0.994
BD	IN_PVALB	GFER	-0.01	0.10	-0.08	0.939	0.98
BD	EN_L3_5_IT_2	SLC9C1	0.01	0.15	0.08	0.939	0.99
BD	OPC	PPOX	0.00	0.06	0.08	0.939	0.983
BD	Micro	SLC4A4	-0.01	0.11	-0.08	0.939	0.983
BD	EN_L6_CT	WDR89	-0.01	0.10	-0.08	0.939	0.991
BD	PC	CHST15	0.01	0.18	0.08	0.939	0.986
BD	IN_VIP	RAB40B	-0.00	0.05	-0.08	0.939	0.983
BD	Oligo	ESR2	-0.01	0.07	-0.08	0.939	0.986
BD	IN_ADARB2	TRAPPC12	-0.00	0.05	-0.08	0.939	0.991
BD	EN_L3_5_IT_3	FRAT2	0.01	0.14	0.08	0.939	0.987
BD	EN_L3_5_IT_3	PTER	-0.01	0.17	-0.08	0.939	0.987
BD	IN_SST	RFXANK	0.01	0.14	0.08	0.939	0.987
BD	Astro	ADH4	0.02	0.20	0.08	0.939	0.983
BD	EN_L5_6_NP	PRDM11	-0.01	0.10	-0.08	0.939	0.997
BD	EN_L5_ET	RAB22A	0.09	1.09	0.08	0.939	0.987
BD	EN_L2_3_IT	RUVBL2	0.00	0.07	0.08	0.939	1
BD	Micro	NSUN2	0.01	0.08	0.08	0.939	0.983
BD	EN_L5_ET	NDFIP2	0.04	0.52	0.08	0.939	0.987
BD	EN_L5_ET	TUT4	-0.05	0.62	-0.08	0.939	0.987
BD	IN_ADARB2	SLC22A24	-0.01	0.13	-0.08	0.939	0.991
BD	OPC	EDRF1	-0.00	0.05	-0.08	0.939	0.983
BD	EN_L2_3_IT	CACNG5	0.01	0.13	0.08	0.939	1
BD	EN_L3_5_IT_3	HTR7	0.01	0.15	0.08	0.939	0.987
BD	EN_L2_3_IT	PKP1	-0.01	0.17	-0.08	0.939	1
BD	EN_L2_3_IT	ATMIN	-0.01	0.07	-0.08	0.939	1
BD	EN_L6_CT	SMCR8	-0.01	0.14	-0.08	0.939	0.991
BD	IN_LAMP5_RELN	DYNC2I1	0.00	0.05	0.08	0.939	0.987
BD	IN_SST	SAMSN1	0.01	0.15	0.08	0.939	0.987
BD	EN_L3_5_IT_3	PSMD3	-0.00	0.05	-0.08	0.939	0.987
BD	IN_SST	PDE4DIP	0.00	0.04	0.08	0.939	0.987
BD	PVM	RAPGEF2	-0.01	0.14	-0.08	0.939	0.994
BD	IN_LAMP5_LHX6	MEAF6	-0.01	0.07	-0.08	0.939	0.985
BD	OPC	RHOC	-0.01	0.09	-0.08	0.939	0.983
BD	PVM	MAP3K14	-0.01	0.19	-0.08	0.939	0.994
BD	EN_L3_5_IT_3	ZNF212	-0.01	0.08	-0.08	0.939	0.987
BD	EN_L3_5_IT_2	MED11	-0.01	0.11	-0.08	0.939	0.99
BD	VLMC	SIK2	-0.01	0.18	-0.08	0.939	0.996
BD	VLMC	CEP57L1	-0.01	0.19	-0.08	0.939	0.996
BD	EN_L2_3_IT	TUBGCP3	0.00	0.06	0.08	0.939	1
BD	Oligo	RPN1	-0.01	0.08	-0.08	0.939	0.986
BD	EN_L6_IT_2	ZNF384	0.01	0.13	0.08	0.939	0.994
BD	IN_PVALB	FAM153A	-0.01	0.17	-0.08	0.939	0.98
BD	IN_ADARB2	RPL30	0.00	0.06	0.08	0.939	0.991
BD	EN_L5_ET	MOSMO	-0.05	0.60	-0.08	0.939	0.987
BD	PC	ZFHX3	0.01	0.07	0.08	0.939	0.986
BD	Micro	CLIC4	0.01	0.14	0.08	0.939	0.983
BD	EN_L3_5_IT_2	TNIK	-0.00	0.04	-0.08	0.939	0.99
BD	IN_LAMP5_RELN	NSMCE2	0.00	0.04	0.08	0.939	0.987
BD	EN_L6_IT_1	DNM2	-0.01	0.07	-0.08	0.939	0.996
BD	EN_L6B	KDM5D	0.01	0.11	0.08	0.939	0.986
BD	IN_SST	GIP	-0.01	0.17	-0.08	0.939	0.987
BD	Astro	PCDH19	-0.01	0.12	-0.08	0.939	0.983
BD	IN_PVALB_CHC	CHGB	0.01	0.11	0.08	0.939	0.987
BD	Oligo	TMEM128	-0.00	0.05	-0.08	0.939	0.986
BD	EN_L6_CT	CALM3	-0.01	0.09	-0.08	0.939	0.991
BD	Endo	CALU	0.01	0.12	0.08	0.939	0.981
BD	Astro	NOM1	0.01	0.08	0.08	0.939	0.983
BD	EN_L5_6_NP	BPNT2	-0.01	0.08	-0.08	0.939	0.997
BD	EN_L5_6_NP	MAP3K9	0.00	0.06	0.08	0.939	0.997
BD	Micro	COQ9	0.01	0.12	0.08	0.939	0.983
BD	SMC	CCNT2	0.02	0.23	0.08	0.939	0.995
BD	EN_L6_IT_2	DNMBP	0.01	0.11	0.08	0.939	0.994
BD	IN_VIP	TBL2	-0.01	0.08	-0.08	0.939	0.983
BD	Endo	CCDC57	0.01	0.11	0.08	0.939	0.981
BD	IN_VIP	NLN	0.00	0.04	0.08	0.939	0.983
BD	EN_L3_5_IT_3	DACT1	0.01	0.15	0.08	0.939	0.987
BD	EN_L3_5_IT_2	ZNF420	0.00	0.05	0.08	0.939	0.99
BD	Oligo	PKP4	-0.00	0.06	-0.08	0.939	0.986
BD	IN_LAMP5_LHX6	CLINT1	0.00	0.06	0.08	0.939	0.985
BD	VLMC	COX6C	-0.01	0.17	-0.08	0.939	0.996
BD	EN_L6_IT_2	RASAL1	-0.01	0.14	-0.08	0.939	0.994
BD	EN_L6_IT_1	CAPN7	-0.00	0.05	-0.08	0.939	0.996
BD	Astro	SPATA33	0.01	0.09	0.08	0.939	0.983
BD	Endo	EPHA6	-0.01	0.16	-0.08	0.939	0.981
BD	EN_L3_5_IT_1	PHACTR3	-0.00	0.06	-0.08	0.939	0.996
BD	IN_PVALB_CHC	LIMS1	-0.01	0.07	-0.08	0.939	0.987
BD	EN_L6_CT	SEZ6L2	-0.00	0.06	-0.08	0.939	0.991
BD	EN_L6_IT_2	WDR3	0.01	0.12	0.08	0.939	0.994
BD	IN_SST	SLC6A6	-0.00	0.06	-0.08	0.939	0.987
BD	EN_L6B	RNF126	-0.01	0.11	-0.08	0.939	0.986
BD	OPC	CCZ1B	-0.01	0.09	-0.08	0.939	0.983
BD	EN_L2_3_IT	MASTL	0.01	0.08	0.08	0.939	1
BD	EN_L6B	GABARAPL2	-0.01	0.11	-0.08	0.939	0.986
BD	PC	DLG1	-0.00	0.06	-0.08	0.939	0.986
BD	EN_L3_5_IT_1	KLHL8	-0.01	0.07	-0.08	0.939	0.996
BD	EN_L3_5_IT_2	UQCRC1	-0.00	0.06	-0.08	0.939	0.99
BD	EN_L5_ET	WSB2	0.07	0.96	0.08	0.939	0.987
BD	OPC	TGFB1	0.01	0.09	0.08	0.939	0.983
BD	EN_L3_5_IT_3	ARMC1	0.00	0.05	0.08	0.939	0.987
BD	IN_LAMP5_LHX6	SLC26A2	-0.01	0.14	-0.08	0.939	0.985
BD	EN_L3_5_IT_2	FAM234A	0.00	0.05	0.08	0.939	0.99
BD	IN_SST	PLPP6	0.01	0.11	0.08	0.939	0.987
BD	EN_L5_6_NP	PDZD9	-0.01	0.14	-0.08	0.939	0.997
BD	PVM	ATP6V1B2	-0.02	0.22	-0.08	0.939	0.994
BD	Micro	DACH2	0.01	0.13	0.08	0.939	0.983
BD	Micro	DDX49	-0.01	0.10	-0.08	0.939	0.983
BD	Oligo	TMEM243	0.01	0.08	0.08	0.939	0.986
BD	Oligo	SENP8	0.01	0.07	0.08	0.939	0.986
BD	EN_L6_IT_1	PSRC1	0.01	0.12	0.08	0.939	0.996
BD	EN_L3_5_IT_2	ZNF182	0.01	0.08	0.08	0.939	0.99
BD	IN_PVALB	TMEM33	-0.00	0.06	-0.08	0.939	0.98
BD	IN_ADARB2	ZBTB5	0.01	0.09	0.08	0.939	0.991
BD	EN_L3_5_IT_2	POLR2K	0.01	0.09	0.08	0.939	0.99
BD	IN_LAMP5_LHX6	ANKRD36	0.00	0.06	0.08	0.939	0.985
BD	IN_VIP	PROP1	-0.01	0.15	-0.08	0.939	0.983
BD	EN_L6_IT_2	EHBP1L1	0.01	0.16	0.08	0.939	0.994
BD	EN_L6_CT	ATF1	-0.01	0.07	-0.08	0.939	0.991
BD	EN_L3_5_IT_3	NACA	-0.01	0.08	-0.08	0.939	0.987
BD	IN_ADARB2	CELSR3	-0.01	0.09	-0.08	0.939	0.991
BD	EN_L2_3_IT	TOPAZ1	0.01	0.19	0.08	0.939	1
BD	IN_LAMP5_LHX6	ENSG00000272822	-0.01	0.08	-0.08	0.939	0.985
BD	Oligo	FAIM2	0.00	0.05	0.08	0.939	0.986
BD	IN_PVALB	TIGD5	0.01	0.10	0.08	0.939	0.98
BD	EN_L6_IT_1	APOBEC4	0.01	0.17	0.08	0.939	0.996
BD	EN_L3_5_IT_3	SULT2A1	0.01	0.15	0.08	0.939	0.987
BD	IN_LAMP5_LHX6	UBE2M	0.01	0.12	0.08	0.939	0.985
BD	IN_VIP	RREB1	0.01	0.15	0.08	0.939	0.983
BD	EN_L3_5_IT_3	HAP1	0.01	0.15	0.08	0.939	0.987
BD	EN_L6_IT_1	TBRG4	0.01	0.11	0.08	0.939	0.996
BD	Astro	NUDT22	0.01	0.08	0.08	0.939	0.983
BD	EN_L3_5_IT_1	NR1D1	-0.02	0.21	-0.08	0.939	0.996
BD	EN_L3_5_IT_2	NOL4	0.00	0.05	0.08	0.939	0.99
BD	EN_L6_IT_1	KDELR1	0.01	0.12	0.08	0.939	0.996
BD	Oligo	ADAM18	0.01	0.17	0.08	0.939	0.986
BD	IN_SST	NBPF1	0.01	0.08	0.08	0.939	0.987
BD	EN_L3_5_IT_3	SCML2	-0.01	0.09	-0.08	0.94	0.987
BD	IN_PVALB_CHC	ZDHHC5	-0.01	0.09	-0.08	0.94	0.987
BD	EN_L3_5_IT_3	COL22A1	-0.01	0.17	-0.08	0.94	0.987
BD	IN_LAMP5_LHX6	POLR1A	-0.01	0.07	-0.08	0.94	0.985
BD	EN_L6_IT_2	MRPS10	0.01	0.16	0.08	0.94	0.994
BD	EN_L6_IT_1	OPRM1	0.01	0.10	0.08	0.94	0.996
BD	IN_SST	PAFAH1B2	-0.00	0.05	-0.08	0.94	0.987
BD	EN_L6_IT_1	CFAP73	0.01	0.16	0.08	0.94	0.996
BD	Astro	RPS4Y1	0.01	0.10	0.08	0.94	0.983
BD	IN_SST	CFAP20DC	-0.01	0.11	-0.08	0.94	0.987
BD	IN_SST	TAPBPL	-0.01	0.13	-0.08	0.94	0.987
BD	IN_PVALB	CNGB3	-0.01	0.11	-0.08	0.94	0.98
BD	EN_L6B	ENSG00000286001	-0.01	0.13	-0.08	0.94	0.986
BD	VLMC	PREPL	-0.01	0.10	-0.08	0.94	0.996
BD	EN_L6_CT	C2orf50	0.01	0.15	0.08	0.94	0.991
BD	EN_L6B	SPSB3	-0.01	0.10	-0.08	0.94	0.986
BD	EN_L5_ET	SLC37A1	-0.07	0.85	-0.08	0.94	0.987
BD	Endo	PHF3	0.01	0.07	0.08	0.94	0.981
BD	EN_L3_5_IT_1	ORC4	0.00	0.05	0.08	0.94	0.996
BD	IN_ADARB2	F8	-0.01	0.17	-0.08	0.94	0.991
BD	Astro	TBC1D9	-0.01	0.11	-0.08	0.94	0.983
BD	IN_SST	MAP2K5	0.00	0.04	0.08	0.94	0.987
BD	EN_L5_ET	ERLEC1	-0.07	0.94	-0.08	0.94	0.987
BD	IN_VIP	IRAK4	-0.01	0.10	-0.08	0.94	0.983
BD	IN_SST	MMD2	0.01	0.10	0.08	0.94	0.987
BD	IN_PVALB_CHC	ATG2B	0.00	0.06	0.08	0.94	0.987
BD	IN_PVALB	N4BP3	-0.01	0.09	-0.08	0.94	0.98
BD	OPC	UBE2D1	-0.01	0.07	-0.08	0.94	0.983
BD	EN_L5_6_NP	PDK2	-0.01	0.12	-0.08	0.94	0.997
BD	OPC	POMGNT2	-0.01	0.07	-0.08	0.94	0.983
BD	EN_L3_5_IT_3	FLRT3	-0.00	0.06	-0.08	0.94	0.987
BD	IN_LAMP5_LHX6	SLC35G2	0.00	0.06	0.08	0.94	0.985
BD	EN_L6_IT_1	CLUAP1	-0.01	0.08	-0.08	0.94	0.996
BD	EN_L5_6_NP	CACNG2	-0.01	0.08	-0.08	0.94	0.997
BD	EN_L3_5_IT_2	B4GALT1	0.01	0.11	0.08	0.94	0.99
BD	Astro	TXNDC12	0.01	0.08	0.08	0.94	0.983
BD	EN_L6_IT_1	CGAS	-0.01	0.17	-0.08	0.94	0.996
BD	OPC	DEDD2	0.01	0.12	0.08	0.94	0.983
BD	EN_L3_5_IT_3	C11orf95	-0.01	0.09	-0.08	0.94	0.987
BD	Micro	TFIP11	0.01	0.11	0.08	0.94	0.983
BD	IN_LAMP5_LHX6	ENSG00000258465	-0.01	0.12	-0.08	0.94	0.985
BD	Endo	GOSR1	-0.01	0.08	-0.08	0.94	0.981
BD	IN_LAMP5_RELN	C1GALT1	0.00	0.06	0.08	0.94	0.987
BD	IN_LAMP5_RELN	TRAK2	0.00	0.05	0.08	0.94	0.987
BD	EN_L2_3_IT	STT3B	0.00	0.05	0.08	0.94	1
BD	IN_SST	FAM89B	0.01	0.11	0.08	0.94	0.987
BD	EN_L3_5_IT_1	VDAC1	0.01	0.07	0.08	0.94	0.996
BD	IN_SST	CRNKL1	-0.00	0.06	-0.08	0.94	0.987
BD	EN_L5_ET	LSM14A	0.06	0.79	0.08	0.94	0.987
BD	EN_L3_5_IT_1	MTERF3	0.01	0.10	0.08	0.94	0.996
BD	EN_L2_3_IT	RBM45	-0.00	0.06	-0.08	0.94	1
BD	IN_LAMP5_LHX6	RNF215	0.01	0.10	0.08	0.94	0.985
BD	Endo	PSMD2	0.01	0.11	0.08	0.94	0.981
BD	EN_L6_IT_2	NAB2	-0.01	0.15	-0.08	0.94	0.994
BD	Micro	MICAL2	0.01	0.11	0.08	0.94	0.983
BD	EN_L5_6_NP	IQCH	0.01	0.09	0.08	0.94	0.997
BD	EN_L3_5_IT_2	ENSG00000285932	0.01	0.07	0.08	0.94	0.99
BD	IN_LAMP5_LHX6	TRIM11	-0.01	0.13	-0.08	0.94	0.985
BD	EN_L3_5_IT_1	DCAF6	0.00	0.05	0.08	0.94	0.996
BD	EN_L6_IT_2	LHFPL4	0.01	0.09	0.08	0.94	0.994
BD	IN_LAMP5_RELN	FBXO8	0.01	0.08	0.08	0.94	0.987
BD	IN_VIP	PPP1R3C	0.01	0.10	0.08	0.94	0.983
BD	EN_L3_5_IT_3	DDX46	-0.00	0.03	-0.08	0.94	0.987
BD	IN_SST	PNN	0.00	0.06	0.08	0.94	0.987
BD	EN_L3_5_IT_2	RPL22	-0.01	0.08	-0.08	0.94	0.99
BD	EN_L2_3_IT	OR6N1	-0.01	0.17	-0.08	0.94	1
BD	EN_L3_5_IT_1	ENSG00000283563	-0.01	0.13	-0.08	0.94	0.996
BD	EN_L6_CT	IHO1	-0.01	0.13	-0.08	0.94	0.991
BD	EN_L2_3_IT	ENO1	0.00	0.06	0.08	0.94	1
BD	EN_L3_5_IT_3	SETD9	0.01	0.12	0.08	0.94	0.987
BD	EN_L3_5_IT_2	MAP2K5	0.00	0.04	0.08	0.94	0.99
BD	EN_L6_IT_2	TM6SF1	-0.01	0.10	-0.08	0.94	0.994
BD	IN_LAMP5_RELN	MAK	0.01	0.10	0.08	0.94	0.987
BD	IN_PVALB	MBNL1	0.00	0.04	0.08	0.94	0.98
BD	EN_L2_3_IT	C1orf100	-0.01	0.13	-0.08	0.94	1
BD	Oligo	CHST11	0.01	0.08	0.08	0.94	0.987
BD	Astro	LARGE1	0.00	0.04	0.08	0.94	0.983
BD	EN_L5_ET	FANCA	-0.07	0.86	-0.08	0.94	0.987
BD	EN_L6B	SELENOM	0.01	0.14	0.08	0.94	0.986
BD	EN_L2_3_IT	THAP3	0.00	0.07	0.08	0.94	1
BD	EN_L6_IT_1	KCNG1	-0.02	0.26	-0.08	0.94	0.996
BD	EN_L6_IT_1	ILF2	0.01	0.12	0.08	0.94	0.996
BD	Oligo	ZFHX4	-0.00	0.05	-0.08	0.94	0.987
BD	IN_LAMP5_RELN	ZNF454	-0.01	0.09	-0.08	0.94	0.987
BD	Endo	RSL24D1	0.01	0.13	0.08	0.94	0.981
BD	IN_ADARB2	SLC22A17	0.00	0.05	0.08	0.94	0.991
BD	EN_L6_IT_1	MAML2	0.01	0.17	0.08	0.94	0.996
BD	IN_ADARB2	CLMP	-0.01	0.09	-0.08	0.94	0.991
BD	EN_L3_5_IT_3	WDR62	0.01	0.13	0.08	0.94	0.987
BD	IN_LAMP5_LHX6	MLST8	-0.01	0.13	-0.08	0.94	0.985
BD	EN_L3_5_IT_3	ZC4H2	0.01	0.07	0.08	0.94	0.987
BD	PC	NCAPD3	0.01	0.15	0.08	0.94	0.986
BD	EN_L5_6_NP	MARK1	-0.00	0.04	-0.08	0.94	0.997
BD	Endo	FURIN	0.01	0.16	0.08	0.94	0.981
BD	EN_L2_3_IT	RWDD1	-0.00	0.05	-0.08	0.94	1
BD	IN_VIP	ITGA2B	0.01	0.09	0.08	0.94	0.983
BD	IN_VIP	IKBKG	0.01	0.09	0.08	0.94	0.983
BD	IN_PVALB	CDC73	0.00	0.04	0.08	0.94	0.98
BD	EN_L2_3_IT	RAB24	0.01	0.13	0.08	0.94	1
BD	IN_SST	CBX6	0.00	0.05	0.08	0.94	0.987
BD	EN_L6B	ZNF418	-0.01	0.10	-0.08	0.94	0.986
BD	EN_L2_3_IT	HLA-A	-0.01	0.12	-0.08	0.94	1
BD	EN_L3_5_IT_2	NDUFS5	-0.00	0.06	-0.08	0.94	0.99
BD	PC	FUT8	0.01	0.10	0.08	0.94	0.986
BD	EN_L6B	CTXND1	-0.02	0.26	-0.08	0.94	0.986
BD	IN_PVALB	FBXL17	0.00	0.04	0.08	0.94	0.98
BD	EN_L2_3_IT	JOSD1	-0.00	0.06	-0.08	0.94	1
BD	EN_L6_CT	NR4A1	-0.01	0.20	-0.08	0.94	0.991
BD	IN_VIP	NOL9	0.00	0.05	0.08	0.94	0.983
BD	EN_L5_6_NP	SMIM4	0.01	0.09	0.08	0.94	0.997
BD	EN_L6_IT_1	CUX2	-0.01	0.18	-0.08	0.94	0.996
BD	IN_LAMP5_RELN	DUT	-0.00	0.06	-0.08	0.94	0.987
BD	VLMC	MBOAT2	0.01	0.16	0.08	0.94	0.996
BD	Oligo	NR4A1	-0.01	0.16	-0.08	0.94	0.987
BD	IN_LAMP5_RELN	VPS37B	-0.01	0.10	-0.08	0.94	0.987
BD	EN_L6_IT_2	DYNLRB1	-0.01	0.19	-0.08	0.94	0.994
BD	EN_L5_ET	ZFYVE28	-0.04	0.57	-0.08	0.94	0.987
BD	EN_L2_3_IT	WBP11	-0.00	0.06	-0.08	0.94	1
BD	IN_PVALB	MOV10L1	0.01	0.08	0.08	0.94	0.98
BD	PC	MBTD1	0.01	0.11	0.08	0.94	0.986
BD	EN_L6B	GAD1	-0.01	0.16	-0.08	0.94	0.986
BD	EN_L6_IT_1	PRIM1	-0.01	0.15	-0.08	0.94	0.996
BD	IN_SST	MZT2B	0.00	0.05	0.08	0.94	0.987
BD	OPC	C8orf88	0.01	0.11	0.08	0.94	0.983
BD	IN_LAMP5_LHX6	ZNF821	-0.01	0.07	-0.08	0.94	0.985
BD	EN_L6_IT_1	DDX46	0.00	0.05	0.08	0.94	0.996
BD	IN_ADARB2	GRK2	0.01	0.07	0.08	0.94	0.991
BD	EN_L5_ET	YWHAG	-0.05	0.59	-0.08	0.94	0.987
BD	IN_PVALB_CHC	IGLON5	0.01	0.11	0.08	0.94	0.987
BD	IN_LAMP5_RELN	OAT	-0.01	0.07	-0.08	0.94	0.987
BD	EN_L5_6_NP	TMA7	0.01	0.09	0.08	0.94	0.997
BD	IN_ADARB2	PAX6	0.01	0.14	0.08	0.94	0.991
BD	OPC	SCAPER	0.00	0.03	0.08	0.94	0.983
BD	EN_L3_5_IT_3	SPNS3	-0.01	0.14	-0.08	0.94	0.987
BD	EN_L3_5_IT_2	PARP10	0.01	0.08	0.08	0.94	0.99
BD	EN_L3_5_IT_1	SNTB2	0.01	0.08	0.08	0.94	0.996
BD	Micro	ELP1	-0.01	0.07	-0.08	0.94	0.983
BD	Astro	LRRC39	-0.01	0.08	-0.08	0.94	0.983
BD	IN_PVALB	ST6GALNAC2	-0.01	0.16	-0.08	0.94	0.98
BD	EN_L2_3_IT	H4C8	-0.01	0.16	-0.08	0.94	1
BD	EN_L3_5_IT_3	TRNT1	0.00	0.05	0.08	0.94	0.987
BD	IN_SST	ZNF649	-0.01	0.09	-0.08	0.94	0.987
BD	EN_L3_5_IT_3	MAPKAPK5	0.00	0.04	0.08	0.94	0.987
BD	IN_SST	HCFC1R1	0.01	0.08	0.08	0.94	0.987
BD	EN_L5_ET	RTN4	0.04	0.52	0.08	0.94	0.987
BD	EN_L6_IT_1	NONO	-0.01	0.09	-0.08	0.94	0.996
BD	IN_ADARB2	MYNN	-0.01	0.08	-0.08	0.94	0.991
BD	EN_L2_3_IT	KCNAB2	0.01	0.07	0.08	0.94	1
BD	EN_L3_5_IT_3	SEC24D	0.00	0.06	0.08	0.94	0.987
BD	EN_L6B	OCRL	0.01	0.07	0.08	0.94	0.986
BD	IN_ADARB2	KMT2A	0.00	0.04	0.08	0.94	0.991
BD	EN_L2_3_IT	ENSG00000267127	0.01	0.12	0.08	0.94	1
BD	IN_PVALB_CHC	EEF1AKMT1	0.01	0.08	0.08	0.94	0.987
BD	EN_L3_5_IT_1	NFU1	-0.01	0.07	-0.08	0.94	0.996
BD	IN_PVALB	CDC16	0.00	0.05	0.08	0.94	0.98
BD	Micro	ADCY1	-0.01	0.17	-0.08	0.94	0.983
BD	IN_SST	S100PBP	-0.00	0.05	-0.08	0.94	0.987
BD	IN_PVALB	FTO	0.00	0.03	0.08	0.94	0.98
BD	EN_L3_5_IT_2	AATK	0.00	0.05	0.08	0.94	0.99
BD	EN_L6_IT_2	PKD1	0.01	0.08	0.08	0.94	0.994
BD	IN_SST	NETO1	0.00	0.06	0.08	0.94	0.987
BD	EN_L3_5_IT_2	GRK6	-0.01	0.07	-0.08	0.94	0.99
BD	EN_L2_3_IT	ZNF850	-0.01	0.10	-0.08	0.94	1
BD	EN_L3_5_IT_1	TJP1	0.00	0.04	0.08	0.94	0.996
BD	EN_L6_IT_2	NEIL1	-0.01	0.11	-0.08	0.94	0.994
BD	IN_VIP	HHIPL1	-0.00	0.07	-0.08	0.94	0.983
BD	IN_SST	CALN1	-0.01	0.09	-0.08	0.94	0.987
BD	VLMC	IREB2	-0.01	0.13	-0.08	0.94	0.996
BD	EN_L3_5_IT_2	LRTM1	0.01	0.11	0.08	0.94	0.99
BD	EN_L3_5_IT_3	GRXCR2	0.01	0.16	0.08	0.94	0.987
BD	EN_L2_3_IT	CHIC2	-0.00	0.05	-0.08	0.94	1
BD	Astro	AFG3L2	0.00	0.04	0.08	0.94	0.983
BD	EN_L6_CT	ZNF484	0.01	0.08	0.08	0.94	0.992
BD	IN_LAMP5_LHX6	UQCRFS1	-0.01	0.11	-0.08	0.94	0.986
BD	IN_SST	ELOVL5	0.01	0.16	0.08	0.94	0.987
BD	IN_PVALB	CIR1	0.00	0.04	0.08	0.94	0.98
BD	IN_LAMP5_RELN	NSMCE4A	-0.01	0.10	-0.08	0.94	0.987
BD	EN_L5_6_NP	MKLN1	0.00	0.05	0.08	0.94	0.997
BD	EN_L3_5_IT_1	NPRL3	-0.00	0.07	-0.08	0.94	0.996
BD	EN_L3_5_IT_1	ANKEF1	-0.01	0.17	-0.08	0.94	0.996
BD	EN_L6B	AAGAB	0.01	0.07	0.08	0.94	0.986
BD	EN_L3_5_IT_2	SH3KBP1	-0.00	0.04	-0.08	0.94	0.99
BD	EN_L6_IT_2	SCNM1	-0.01	0.14	-0.08	0.94	0.994
BD	Oligo	TMEM35A	0.01	0.10	0.08	0.94	0.987
BD	EN_L6_CT	WSB2	-0.01	0.07	-0.08	0.94	0.992
BD	EN_L3_5_IT_1	ASNSD1	-0.01	0.13	-0.07	0.94	0.996
BD	EN_L5_ET	LRRK1	0.06	0.76	0.08	0.94	0.987
BD	OPC	TMEM223	0.01	0.07	0.07	0.94	0.983
BD	OPC	ABCG2	0.01	0.10	0.07	0.94	0.983
BD	EN_L3_5_IT_2	HDDC3	-0.01	0.09	-0.07	0.94	0.99
BD	Astro	DCTN5	0.00	0.05	0.07	0.94	0.983
BD	EN_L6B	LHPP	-0.00	0.07	-0.07	0.94	0.986
BD	IN_PVALB	RPRD1A	0.00	0.03	0.07	0.94	0.98
BD	Endo	REST	-0.01	0.10	-0.07	0.94	0.981
BD	EN_L2_3_IT	THOC1	0.00	0.04	0.07	0.94	1
BD	Micro	MAP2K7	-0.01	0.09	-0.07	0.94	0.983
BD	IN_LAMP5_RELN	HACD4	-0.01	0.17	-0.07	0.94	0.987
BD	EN_L3_5_IT_3	KHNYN	0.01	0.09	0.07	0.94	0.987
BD	PC	SDCBP	0.01	0.13	0.07	0.94	0.986
BD	EN_L6_IT_1	OTOA	-0.01	0.12	-0.07	0.94	0.996
BD	EN_L5_6_NP	ARL5A	-0.01	0.10	-0.07	0.94	0.997
BD	IN_PVALB	SCRT1	-0.00	0.05	-0.07	0.94	0.98
BD	IN_PVALB_CHC	KPNA1	0.00	0.05	0.07	0.94	0.987
BD	IN_LAMP5_RELN	TMEM43	-0.01	0.11	-0.07	0.94	0.987
BD	IN_PVALB_CHC	MYBBP1A	-0.01	0.11	-0.07	0.94	0.987
BD	IN_LAMP5_RELN	PATL1	-0.01	0.08	-0.07	0.94	0.987
BD	Oligo	SEMA4A	0.01	0.10	0.07	0.94	0.987
BD	EN_L3_5_IT_1	ASCC3	0.00	0.05	0.07	0.94	0.996
BD	Astro	GOLGA7	-0.01	0.07	-0.07	0.94	0.983
BD	Astro	ENSG00000273398	0.01	0.11	0.07	0.94	0.983
BD	EN_L3_5_IT_3	PSMF1	-0.00	0.05	-0.07	0.94	0.987
BD	EN_L6_CT	MAST1	0.00	0.06	0.07	0.94	0.992
BD	EN_L3_5_IT_3	AP4E1	0.00	0.04	0.07	0.94	0.987
BD	IN_PVALB_CHC	HIRA	-0.01	0.11	-0.07	0.94	0.987
BD	Astro	TAB2	-0.01	0.08	-0.07	0.94	0.983
BD	EN_L3_5_IT_3	RPS6KA6	0.00	0.05	0.07	0.94	0.987
BD	EN_L6_IT_2	RALGPS2	0.01	0.08	0.07	0.94	0.994
BD	IN_PVALB_CHC	POMP	-0.01	0.09	-0.07	0.94	0.987
BD	EN_L3_5_IT_2	PCNA	0.01	0.10	0.07	0.94	0.99
BD	IN_PVALB_CHC	GGCX	-0.01	0.10	-0.07	0.94	0.987
BD	Micro	TMEM145	-0.01	0.14	-0.07	0.94	0.983
BD	EN_L6B	FUBP1	0.00	0.06	0.07	0.94	0.986
BD	IN_LAMP5_RELN	MLLT1	0.01	0.07	0.07	0.94	0.987
BD	EN_L5_6_NP	CCNYL1	0.01	0.08	0.07	0.94	0.997
BD	IN_PVALB	PTGR1	-0.01	0.07	-0.07	0.94	0.98
BD	Oligo	DCHS1	0.01	0.10	0.07	0.94	0.987
BD	IN_VIP	ASB1	-0.00	0.06	-0.07	0.94	0.983
BD	Oligo	SMAGP	0.01	0.14	0.07	0.94	0.987
BD	EN_L5_ET	MINPP1	-0.07	0.89	-0.08	0.941	0.987
BD	EN_L3_5_IT_2	LRRC39	0.01	0.08	0.07	0.941	0.99
BD	EN_L6_IT_1	PTAR1	0.01	0.10	0.07	0.941	0.996
BD	Astro	SPATA4	-0.01	0.14	-0.07	0.941	0.983
BD	IN_LAMP5_RELN	INTS14	0.01	0.09	0.07	0.941	0.987
BD	IN_ADARB2	AFTPH	0.00	0.05	0.07	0.941	0.991
BD	VLMC	EPM2AIP1	0.01	0.15	0.07	0.941	0.996
BD	PC	RMND5B	0.01	0.14	0.07	0.941	0.986
BD	EN_L5_ET	ABCA5	0.05	0.62	0.08	0.941	0.987
BD	Astro	RPS16	0.00	0.05	0.07	0.941	0.983
BD	EN_L3_5_IT_2	FIGN	-0.01	0.13	-0.07	0.941	0.99
BD	IN_PVALB	CDH20	-0.01	0.11	-0.07	0.941	0.98
BD	IN_PVALB_CHC	RALGAPB	-0.00	0.06	-0.07	0.941	0.987
BD	IN_VIP	DHX58	-0.01	0.11	-0.07	0.941	0.983
BD	Endo	PRPF4B	-0.00	0.06	-0.07	0.941	0.981
BD	EN_L3_5_IT_1	CXCL14	-0.01	0.17	-0.07	0.941	0.996
BD	EN_L6_CT	FBXW8	-0.01	0.07	-0.07	0.941	0.992
BD	EN_L6_CT	IFIT3	-0.01	0.18	-0.07	0.941	0.992
BD	EN_L2_3_IT	ZMAT4	0.01	0.07	0.07	0.941	1
BD	EN_L2_3_IT	RNF169	0.00	0.05	0.07	0.941	1
BD	Endo	SETD2	-0.00	0.05	-0.07	0.941	0.981
BD	IN_PVALB_CHC	ARV1	-0.01	0.09	-0.07	0.941	0.987
BD	EN_L6_IT_1	HDAC2	-0.00	0.06	-0.07	0.941	0.996
BD	EN_L6_IT_1	L3HYPDH	-0.01	0.08	-0.07	0.941	0.996
BD	Astro	SCART1	0.01	0.09	0.07	0.941	0.983
BD	Oligo	HS3ST2	0.01	0.12	0.07	0.941	0.987
BD	IN_VIP	ACSS1	0.01	0.10	0.07	0.941	0.983
BD	IN_VIP	SEC62	-0.00	0.03	-0.07	0.941	0.983
BD	VLMC	ZCCHC8	0.01	0.15	0.07	0.941	0.996
BD	EN_L3_5_IT_3	ATP5PD	-0.00	0.06	-0.07	0.941	0.987
BD	PVM	HIVEP1	-0.02	0.27	-0.07	0.941	0.994
BD	EN_L6_IT_2	NRAS	-0.01	0.17	-0.07	0.941	0.994
BD	IN_PVALB_CHC	ADAMTS6	0.01	0.15	0.07	0.941	0.987
BD	IN_SST	BIRC3	-0.01	0.11	-0.07	0.941	0.987
BD	EN_L6_IT_2	THEM6	-0.01	0.14	-0.07	0.941	0.994
BD	Endo	CRACDL	0.01	0.15	0.07	0.941	0.981
BD	Oligo	PTCHD1	-0.01	0.13	-0.07	0.941	0.987
BD	EN_L3_5_IT_3	ZMAT1	-0.01	0.07	-0.07	0.941	0.987
BD	IN_SST	PCDHB13	-0.01	0.11	-0.07	0.941	0.987
BD	IN_VIP	PTCD2	-0.01	0.08	-0.07	0.941	0.983
BD	Oligo	PLK1	0.01	0.08	0.07	0.941	0.987
BD	Adaptive	AGFG1	-0.02	0.31	-0.07	0.941	0.997
BD	VLMC	NCAM1	0.01	0.19	0.07	0.941	0.996
BD	IN_SST	DHX33	0.01	0.08	0.07	0.941	0.987
BD	Oligo	TMC4	-0.01	0.12	-0.07	0.941	0.987
BD	Astro	LRRC3B	0.01	0.11	0.07	0.941	0.983
BD	EN_L6_IT_1	LDAH	-0.01	0.07	-0.07	0.941	0.996
BD	EN_L5_6_NP	TIMM50	0.01	0.11	0.07	0.941	0.997
BD	IN_PVALB	NDUFAF2	0.00	0.05	0.07	0.941	0.98
BD	PC	ATP6V1A	0.01	0.11	0.07	0.941	0.986
BD	EN_L2_3_IT	SFT2D2	-0.01	0.18	-0.07	0.941	1
BD	IN_VIP	ABCC9	0.01	0.15	0.07	0.941	0.983
BD	Oligo	CALM3	-0.00	0.06	-0.07	0.941	0.987
BD	IN_ADARB2	CPNE2	0.01	0.12	0.07	0.941	0.991
BD	Astro	ANKRD9	-0.01	0.09	-0.07	0.941	0.983
BD	EN_L3_5_IT_1	KIAA1671	-0.01	0.07	-0.07	0.941	0.996
BD	IN_ADARB2	NPC2	-0.01	0.13	-0.07	0.941	0.991
BD	IN_ADARB2	TRMT11	0.00	0.05	0.07	0.941	0.991
BD	EN_L2_3_IT	CABLES1	-0.01	0.08	-0.07	0.941	1
BD	IN_ADARB2	SLC28A2	-0.02	0.22	-0.07	0.941	0.991
BD	EN_L3_5_IT_1	SLC26A5	0.01	0.14	0.07	0.941	0.996
BD	EN_L5_6_NP	KCNMA1	-0.00	0.04	-0.07	0.941	0.997
BD	EN_L5_6_NP	B3GAT2	-0.00	0.06	-0.07	0.941	0.997
BD	Micro	EXOC7	-0.00	0.06	-0.07	0.941	0.983
BD	Micro	MLXIPL	-0.01	0.07	-0.07	0.941	0.983
BD	SMC	CDH13	0.03	0.40	0.07	0.941	0.995
BD	IN_LAMP5_RELN	PIP5K1C	0.01	0.07	0.07	0.941	0.987
BD	EN_L2_3_IT	DNAH8	-0.01	0.14	-0.07	0.941	1
BD	EN_L6_IT_2	B4GALT5	0.01	0.07	0.07	0.941	0.994
BD	EN_L6_IT_1	TRA2B	-0.01	0.07	-0.07	0.941	0.996
BD	Astro	TBX6	-0.01	0.12	-0.07	0.941	0.983
BD	EN_L3_5_IT_3	CRTC1	0.00	0.05	0.07	0.941	0.988
BD	EN_L5_6_NP	CEP89	0.01	0.07	0.07	0.941	0.997
BD	EN_L3_5_IT_2	MYH13	-0.01	0.16	-0.07	0.941	0.99
BD	EN_L5_ET	RELCH	0.04	0.52	0.08	0.941	0.987
BD	PVM	CLASP1	0.01	0.11	0.07	0.941	0.994
BD	Astro	SDHAF3	-0.01	0.07	-0.07	0.941	0.983
BD	Astro	MRPL41	-0.01	0.11	-0.07	0.941	0.983
BD	EN_L3_5_IT_2	HINFP	0.00	0.05	0.07	0.941	0.99
BD	EN_L6_IT_1	SELENOT	-0.01	0.07	-0.07	0.941	0.996
BD	EN_L5_ET	FAM126A	0.06	0.75	0.08	0.941	0.987
BD	IN_LAMP5_LHX6	TBC1D16	0.01	0.09	0.07	0.941	0.986
BD	EN_L6B	CCDC124	-0.01	0.14	-0.07	0.941	0.986
BD	Oligo	RBM4	0.00	0.05	0.07	0.941	0.987
BD	Oligo	ERH	-0.00	0.06	-0.07	0.941	0.987
BD	Micro	VAMP3	0.01	0.10	0.07	0.941	0.983
BD	Astro	PTPRQ	0.01	0.10	0.07	0.941	0.983
BD	IN_LAMP5_LHX6	NOCT	0.01	0.12	0.07	0.941	0.986
BD	SMC	RBMX	-0.02	0.24	-0.07	0.941	0.995
BD	OPC	HCFC1R1	-0.01	0.10	-0.07	0.941	0.983
BD	EN_L6_IT_1	ZNF639	-0.01	0.12	-0.07	0.941	0.996
BD	EN_L6_IT_2	LRGUK	0.01	0.13	0.07	0.941	0.994
BD	PVM	TSPAN14	0.01	0.17	0.07	0.941	0.994
BD	EN_L6_CT	ZNF606	0.01	0.10	0.07	0.941	0.992
BD	IN_PVALB_CHC	COX5B	0.01	0.10	0.07	0.941	0.987
BD	OPC	CLDN15	-0.01	0.14	-0.07	0.941	0.983
BD	EN_L5_6_NP	MKX	-0.01	0.15	-0.07	0.941	0.997
BD	EN_L3_5_IT_2	C1orf141	0.01	0.17	0.07	0.941	0.99
BD	EN_L5_ET	SPG11	0.05	0.61	0.08	0.941	0.987
BD	OPC	LCAT	-0.01	0.11	-0.07	0.941	0.983
BD	IN_ADARB2	TRPV2	-0.01	0.17	-0.07	0.941	0.991
BD	IN_VIP	TMEM156	-0.01	0.14	-0.07	0.941	0.983
BD	EN_L3_5_IT_1	DDN	-0.01	0.17	-0.07	0.941	0.996
BD	EN_L3_5_IT_3	ZNF69	0.01	0.10	0.07	0.941	0.988
BD	OPC	GABRB2	0.01	0.10	0.07	0.941	0.983
BD	EN_L6_IT_1	CCAR2	-0.01	0.09	-0.07	0.941	0.996
BD	EN_L2_3_IT	INSYN1	0.01	0.08	0.07	0.941	1
BD	Oligo	CLPP	0.00	0.05	0.07	0.941	0.987
BD	EN_L6_IT_1	FNBP4	-0.00	0.05	-0.07	0.941	0.996
BD	IN_PVALB_CHC	SYVN1	0.01	0.13	0.07	0.941	0.987
BD	IN_VIP	TTC31	0.01	0.09	0.07	0.941	0.983
BD	EN_L6_IT_2	TOMM40	-0.01	0.14	-0.07	0.941	0.994
BD	IN_SST	TMEM268	0.00	0.05	0.07	0.941	0.988
BD	IN_VIP	MON1A	-0.01	0.08	-0.07	0.941	0.983
BD	EN_L3_5_IT_1	NBEAL2	-0.01	0.13	-0.07	0.941	0.996
BD	Oligo	RPL37A	0.00	0.04	0.07	0.941	0.987
BD	IN_SST	TRAF1	-0.01	0.10	-0.07	0.941	0.988
BD	IN_LAMP5_RELN	RAB35	0.01	0.09	0.07	0.941	0.987
BD	EN_L6B	PNMA8A	-0.01	0.13	-0.07	0.941	0.986
BD	Oligo	ANKZF1	-0.00	0.04	-0.07	0.941	0.987
BD	EN_L5_ET	WDR59	0.05	0.71	0.08	0.941	0.987
BD	EN_L3_5_IT_2	CD160	0.01	0.16	0.07	0.941	0.99
BD	VLMC	ANO3	-0.02	0.29	-0.07	0.941	0.996
BD	Astro	ENSG00000248710	-0.01	0.13	-0.07	0.941	0.983
BD	EN_L3_5_IT_3	PCBP1	0.01	0.10	0.07	0.941	0.988
BD	IN_ADARB2	LRTM2	0.01	0.11	0.07	0.941	0.991
BD	EN_L3_5_IT_3	SOAT1	0.01	0.07	0.07	0.941	0.988
BD	EN_L3_5_IT_2	H2AC6	0.01	0.15	0.07	0.941	0.99
BD	IN_LAMP5_LHX6	TRAF3	0.00	0.05	0.07	0.941	0.986
BD	IN_VIP	PRKDC	0.00	0.03	0.07	0.941	0.983
BD	Astro	CCDC91	-0.00	0.05	-0.07	0.941	0.983
BD	EN_L2_3_IT	SLC14A1	-0.01	0.12	-0.07	0.941	1
BD	PC	MRE11	-0.01	0.14	-0.07	0.941	0.986
BD	Adaptive	ARHGAP15	0.01	0.20	0.07	0.941	0.997
BD	EN_L2_3_IT	PECR	-0.00	0.07	-0.07	0.941	1
BD	IN_ADARB2	AUNIP	-0.01	0.15	-0.07	0.941	0.991
BD	Micro	UQCRC2	-0.00	0.05	-0.07	0.941	0.984
BD	IN_ADARB2	TRAM2	-0.01	0.11	-0.07	0.941	0.991
BD	IN_LAMP5_LHX6	SCAMP1	0.00	0.06	0.07	0.941	0.986
BD	EN_L6B	COQ4	-0.01	0.09	-0.07	0.941	0.986
BD	Astro	TM2D3	0.00	0.06	0.07	0.941	0.983
BD	IN_SST	MSMP	-0.01	0.18	-0.07	0.941	0.988
BD	EN_L3_5_IT_2	CFAP20	0.00	0.06	0.07	0.941	0.99
BD	Oligo	ENSG00000269476	0.01	0.08	0.07	0.941	0.987
BD	VLMC	AAGAB	0.01	0.19	0.07	0.941	0.996
BD	Adaptive	SFPQ	0.02	0.28	0.07	0.941	0.997
BD	EN_L3_5_IT_3	GPR143	0.01	0.15	0.07	0.941	0.988
BD	EN_L2_3_IT	SGCB	-0.00	0.06	-0.07	0.941	1
BD	SMC	TLN1	-0.02	0.26	-0.07	0.941	0.995
BD	OPC	ARSD	0.01	0.10	0.07	0.941	0.983
BD	EN_L3_5_IT_2	MAGOH	0.00	0.06	0.07	0.941	0.99
BD	EN_L5_6_NP	DCAF4	0.01	0.13	0.07	0.941	0.997
BD	Micro	RUSC1	0.01	0.11	0.07	0.941	0.984
BD	IN_ADARB2	CNOT10	-0.00	0.05	-0.07	0.941	0.991
BD	IN_ADARB2	PLK5	0.01	0.11	0.07	0.941	0.991
BD	EN_L3_5_IT_3	RELT	0.01	0.11	0.07	0.941	0.988
BD	PC	WDR7	-0.01	0.08	-0.07	0.941	0.986
BD	Micro	CCDC142	0.01	0.12	0.07	0.941	0.984
BD	EN_L3_5_IT_1	PLCE1	0.01	0.17	0.07	0.941	0.996
BD	EN_L5_6_NP	C5orf24	-0.01	0.12	-0.07	0.941	0.997
BD	IN_PVALB	DNM3	-0.00	0.04	-0.07	0.941	0.98
BD	IN_SST	BET1L	-0.01	0.08	-0.07	0.941	0.988
BD	IN_ADARB2	ARMCX3	-0.01	0.07	-0.07	0.941	0.991
BD	IN_VIP	LYSMD4	-0.00	0.06	-0.07	0.941	0.983
BD	Oligo	CD38	0.01	0.11	0.07	0.941	0.987
BD	VLMC	TMLHE	0.01	0.14	0.07	0.941	0.996
BD	EN_L6_IT_2	ATP5F1A	-0.01	0.08	-0.07	0.941	0.994
BD	IN_LAMP5_LHX6	PRR7	-0.01	0.14	-0.07	0.941	0.986
BD	EN_L6B	PHACTR2	-0.01	0.10	-0.07	0.941	0.986
BD	EN_L2_3_IT	GTF3C3	-0.00	0.05	-0.07	0.941	1
BD	OPC	RPS8	-0.00	0.06	-0.07	0.941	0.983
BD	OPC	MED6	0.00	0.06	0.07	0.941	0.983
BD	EN_L5_6_NP	TRPC1	0.00	0.05	0.07	0.941	0.997
BD	EN_L3_5_IT_2	NRL	-0.01	0.11	-0.07	0.941	0.99
BD	EN_L6_IT_1	NUDT21	0.01	0.14	0.07	0.941	0.996
BD	IN_ADARB2	TEAD1	0.01	0.08	0.07	0.941	0.991
BD	Endo	DEF8	0.01	0.14	0.07	0.941	0.982
BD	IN_VIP	RNPS1	-0.00	0.03	-0.07	0.941	0.983
BD	IN_PVALB	WWOX	0.00	0.06	0.07	0.941	0.98
BD	IN_ADARB2	CCDC106	-0.01	0.13	-0.07	0.941	0.991
BD	IN_ADARB2	PLAGL1	-0.01	0.09	-0.07	0.941	0.991
BD	EN_L6_IT_2	ATP6V1D	-0.01	0.11	-0.07	0.941	0.994
BD	IN_ADARB2	CUL4B	0.00	0.06	0.07	0.941	0.991
BD	EN_L3_5_IT_2	AKR7A2	-0.01	0.08	-0.07	0.941	0.99
BD	IN_LAMP5_LHX6	ZBTB46	-0.01	0.09	-0.07	0.941	0.986
BD	EN_L5_6_NP	THBS3	0.01	0.12	0.07	0.941	0.997
BD	EN_L3_5_IT_1	KIAA0895	-0.01	0.09	-0.07	0.941	0.996
BD	EN_L6_IT_2	FRZB	-0.01	0.20	-0.07	0.941	0.994
BD	Astro	MAPK13	0.01	0.13	0.07	0.941	0.983
BD	Astro	HLA-DMA	0.01	0.12	0.07	0.941	0.983
BD	IN_PVALB_CHC	ACTR3B	0.00	0.06	0.07	0.941	0.987
BD	EN_L5_ET	MOK	0.04	0.58	0.07	0.941	0.987
BD	EN_L5_6_NP	ERCC6	0.00	0.06	0.07	0.941	0.997
BD	EN_L3_5_IT_2	PKD2	0.00	0.04	0.07	0.941	0.99
BD	EN_L2_3_IT	CYP4B1	0.01	0.14	0.07	0.941	1
BD	IN_PVALB_CHC	KLHL18	-0.01	0.07	-0.07	0.941	0.987
BD	EN_L5_ET	ZNF197	0.05	0.73	0.07	0.941	0.987
BD	IN_ADARB2	EML2	-0.00	0.06	-0.07	0.941	0.991
BD	IN_LAMP5_RELN	POLR1E	0.01	0.14	0.07	0.941	0.987
BD	EN_L6_CT	TMEM201	-0.01	0.14	-0.07	0.941	0.992
BD	VLMC	POLA1	-0.01	0.13	-0.07	0.941	0.996
BD	EN_L2_3_IT	GAPDH	0.01	0.08	0.07	0.941	1
BD	OPC	PCDHB15	-0.01	0.11	-0.07	0.941	0.983
BD	EN_L3_5_IT_1	TVP23B	0.01	0.11	0.07	0.941	0.996
BD	IN_PVALB	FER	0.00	0.04	0.07	0.941	0.98
BD	EN_L3_5_IT_2	NTAN1	-0.01	0.07	-0.07	0.941	0.99
BD	IN_ADARB2	RETREG2	0.01	0.07	0.07	0.941	0.991
BD	IN_LAMP5_RELN	TTC9B	0.01	0.07	0.07	0.941	0.987
BD	IN_VIP	SNCAIP	0.00	0.06	0.07	0.941	0.983
BD	EN_L2_3_IT	ZNF814	-0.01	0.07	-0.07	0.941	1
BD	EN_L3_5_IT_3	KCTD2	0.01	0.07	0.07	0.942	0.988
BD	Astro	PARP2	0.01	0.08	0.07	0.942	0.983
BD	IN_PVALB_CHC	NUP43	-0.01	0.15	-0.07	0.942	0.987
BD	IN_LAMP5_LHX6	PPP1R21	0.00	0.06	0.07	0.942	0.986
BD	EN_L2_3_IT	NDUFAF2	0.00	0.05	0.07	0.942	1
BD	EN_L2_3_IT	ZNF257	-0.01	0.16	-0.07	0.942	1
BD	Astro	C1orf162	-0.01	0.12	-0.07	0.942	0.983
BD	IN_ADARB2	ANXA7	0.00	0.05	0.07	0.942	0.991
BD	EN_L3_5_IT_1	PDE3A	0.02	0.29	0.07	0.942	0.996
BD	EN_L3_5_IT_2	METTL2A	0.00	0.06	0.07	0.942	0.99
BD	EN_L6B	MUC6	0.01	0.19	0.07	0.942	0.986
BD	IN_LAMP5_LHX6	SPDYE3	0.01	0.12	0.07	0.942	0.986
BD	IN_PVALB_CHC	ARMT1	0.01	0.13	0.07	0.942	0.987
BD	EN_L2_3_IT	ZNF280D	-0.00	0.06	-0.07	0.942	1
BD	EN_L6_IT_1	RPS16	-0.01	0.08	-0.07	0.942	0.996
BD	Endo	MFN2	-0.01	0.13	-0.07	0.942	0.982
BD	Oligo	TPR	0.00	0.03	0.07	0.942	0.987
BD	IN_PVALB_CHC	DOCK5	-0.01	0.14	-0.07	0.942	0.987
BD	Oligo	SLC50A1	-0.01	0.08	-0.07	0.942	0.987
BD	IN_VIP	STMP1	0.00	0.06	0.07	0.942	0.983
BD	Astro	MS4A5	-0.01	0.16	-0.07	0.942	0.983
BD	EN_L6B	KIF22	0.01	0.13	0.07	0.942	0.986
BD	EN_L3_5_IT_1	APOE	0.01	0.17	0.07	0.942	0.996
BD	EN_L3_5_IT_2	KIAA0232	0.00	0.03	0.07	0.942	0.99
BD	OPC	PPP1R26	0.01	0.09	0.07	0.942	0.983
BD	IN_PVALB	TUBB2B	0.01	0.10	0.07	0.942	0.98
BD	PC	KIAA0319L	-0.01	0.09	-0.07	0.942	0.986
BD	SMC	PDK4	-0.04	0.54	-0.07	0.942	0.995
BD	Oligo	CARM1	-0.00	0.04	-0.07	0.942	0.987
BD	IN_PVALB	SQSTM1	0.00	0.04	0.07	0.942	0.98
BD	EN_L3_5_IT_1	POMGNT1	0.01	0.08	0.07	0.942	0.996
BD	EN_L3_5_IT_2	PCK2	-0.01	0.14	-0.07	0.942	0.99
BD	EN_L6_IT_1	ENPP6	-0.01	0.13	-0.07	0.942	0.996
BD	EN_L6_IT_2	TBC1D32	0.00	0.07	0.07	0.942	0.994
BD	IN_ADARB2	WWC3	0.01	0.08	0.07	0.942	0.991
BD	OPC	PRUNE2	0.00	0.04	0.07	0.942	0.983
BD	EN_L3_5_IT_2	CHMP5	-0.00	0.05	-0.07	0.942	0.99
BD	EN_L3_5_IT_1	MED29	-0.01	0.09	-0.07	0.942	0.996
BD	EN_L2_3_IT	MAP1LC3B	0.00	0.06	0.07	0.942	1
BD	IN_LAMP5_RELN	ENDOV	-0.01	0.10	-0.07	0.942	0.987
BD	OPC	PPP3CB	-0.00	0.03	-0.07	0.942	0.983
BD	EN_L6_IT_2	MBTD1	-0.01	0.08	-0.07	0.942	0.994
BD	IN_PVALB	PHYHD1	-0.01	0.13	-0.07	0.942	0.98
BD	EN_L3_5_IT_1	SKP2	0.01	0.07	0.07	0.942	0.996
BD	EN_L5_6_NP	MAMLD1	0.01	0.08	0.07	0.942	0.997
BD	IN_PVALB	NGF	-0.01	0.08	-0.07	0.942	0.98
BD	EN_L3_5_IT_3	ENSG00000272162	0.01	0.07	0.07	0.942	0.988
BD	Endo	IPMK	0.01	0.13	0.07	0.942	0.982
BD	EN_L3_5_IT_1	ALDH5A1	-0.01	0.07	-0.07	0.942	0.996
BD	EN_L6B	EMG1	0.01	0.11	0.07	0.942	0.986
BD	OPC	TOPBP1	-0.00	0.05	-0.07	0.942	0.983
BD	IN_SST	BAZ1A	-0.01	0.08	-0.07	0.942	0.988
BD	EN_L6_IT_1	DAAM1	-0.00	0.05	-0.07	0.942	0.996
BD	PC	EVI5	0.01	0.07	0.07	0.942	0.986
BD	IN_PVALB	TRHDE	0.01	0.09	0.07	0.942	0.98
BD	Oligo	CDR2L	-0.00	0.07	-0.07	0.942	0.987
BD	Oligo	COL20A1	-0.01	0.14	-0.07	0.942	0.987
BD	EN_L3_5_IT_2	SLC3A2	0.00	0.05	0.07	0.942	0.99
BD	EN_L6B	PLPP1	0.00	0.06	0.07	0.942	0.986
BD	IN_VIP	IDH2	0.00	0.05	0.07	0.942	0.983
BD	EN_L6B	PDE7A	-0.01	0.08	-0.07	0.942	0.986
BD	EN_L5_6_NP	CDC7	-0.01	0.07	-0.07	0.942	0.997
BD	IN_LAMP5_LHX6	KIAA0100	0.01	0.08	0.07	0.942	0.986
BD	OPC	ZC2HC1C	-0.01	0.11	-0.07	0.942	0.983
BD	Astro	OLFM1	0.01	0.09	0.07	0.942	0.983
BD	EN_L2_3_IT	PTGES3L-AARSD1	0.01	0.14	0.07	0.942	1
BD	PVM	NCOA3	0.01	0.15	0.07	0.942	0.994
BD	EN_L6_IT_2	IFT172	-0.01	0.09	-0.07	0.942	0.994
BD	IN_LAMP5_RELN	BMS1	0.00	0.06	0.07	0.942	0.987
BD	EN_L3_5_IT_1	PWWP3B	-0.01	0.12	-0.07	0.942	0.996
BD	IN_LAMP5_RELN	TECR	-0.01	0.09	-0.07	0.942	0.987
BD	OPC	PHLPP2	0.00	0.05	0.07	0.942	0.983
BD	EN_L6_IT_2	ZNF140	-0.01	0.09	-0.07	0.942	0.994
BD	IN_ADARB2	ESCO1	-0.00	0.05	-0.07	0.942	0.991
BD	Astro	ERVW-1	0.01	0.18	0.07	0.942	0.983
BD	Astro	FBXL6	0.01	0.12	0.07	0.942	0.983
BD	EN_L6_IT_2	EIF2S2	0.01	0.09	0.07	0.942	0.994
BD	IN_SST	KBTBD2	-0.00	0.06	-0.07	0.942	0.988
BD	IN_PVALB_CHC	GTF2IRD2B	0.01	0.13	0.07	0.942	0.987
BD	IN_LAMP5_RELN	PRR14L	-0.00	0.05	-0.07	0.942	0.987
BD	Oligo	DHX32	-0.00	0.04	-0.07	0.942	0.987
BD	EN_L3_5_IT_3	TAF7	-0.00	0.07	-0.07	0.942	0.988
BD	Oligo	RASEF	-0.01	0.14	-0.07	0.942	0.987
BD	EN_L5_6_NP	CERS6	0.00	0.04	0.07	0.942	0.997
BD	EN_L6_IT_1	MMACHC	-0.01	0.13	-0.07	0.942	0.996
BD	IN_SST	G6PC3	0.01	0.11	0.07	0.942	0.988
BD	EN_L6_CT	ZSCAN25	-0.01	0.09	-0.07	0.942	0.992
BD	IN_ADARB2	SSPN	0.01	0.11	0.07	0.942	0.991
BD	EN_L2_3_IT	RBP1	-0.01	0.15	-0.07	0.942	1
BD	IN_VIP	DUSP12	-0.00	0.05	-0.07	0.942	0.983
BD	IN_SST	PAN2	-0.00	0.07	-0.07	0.942	0.988
BD	EN_L2_3_IT	DIPK2B	0.01	0.15	0.07	0.942	1
BD	Micro	S100Z	0.01	0.10	0.07	0.942	0.984
BD	Astro	FBXW8	0.00	0.05	0.07	0.942	0.983
BD	Oligo	ZNF790	-0.00	0.04	-0.07	0.942	0.987
BD	EN_L6B	PLSCR1	-0.01	0.16	-0.07	0.942	0.986
BD	EN_L3_5_IT_3	WFDC10B	-0.01	0.12	-0.07	0.942	0.988
BD	IN_PVALB_CHC	B4GALT5	-0.00	0.07	-0.07	0.942	0.987
BD	OPC	SMIM30	0.01	0.13	0.07	0.942	0.983
BD	PVM	PPP2R2A	-0.01	0.17	-0.07	0.942	0.994
BD	EN_L2_3_IT	KDM8	0.01	0.08	0.07	0.942	1
BD	EN_L6_CT	PDE7A	0.00	0.06	0.07	0.942	0.992
BD	EN_L6B	GCNA	0.01	0.11	0.07	0.942	0.986
BD	Astro	GABBR2	-0.01	0.09	-0.07	0.942	0.983
BD	PC	ASCC1	0.01	0.13	0.07	0.942	0.986
BD	Oligo	CLDN10	-0.01	0.11	-0.07	0.942	0.987
BD	IN_PVALB_CHC	PLEKHA5	0.00	0.06	0.07	0.942	0.987
BD	Endo	RAD54L2	-0.01	0.09	-0.07	0.942	0.982
BD	IN_VIP	COL13A1	-0.01	0.15	-0.07	0.942	0.983
BD	EN_L6_IT_1	MRPL15	-0.01	0.11	-0.07	0.942	0.996
BD	OPC	EXOSC4	0.01	0.14	0.07	0.942	0.983
BD	EN_L5_6_NP	C2CD5	0.00	0.05	0.07	0.942	0.997
BD	EN_L3_5_IT_2	LIPE	0.01	0.08	0.07	0.942	0.99
BD	OPC	SUPV3L1	-0.00	0.05	-0.07	0.942	0.983
BD	IN_VIP	CTSF	-0.00	0.05	-0.07	0.942	0.983
BD	IN_SST	ZNF598	-0.01	0.08	-0.07	0.942	0.988
BD	Astro	NECAB1	-0.01	0.09	-0.07	0.942	0.983
BD	EN_L3_5_IT_3	PDCD11	0.00	0.06	0.07	0.942	0.988
BD	IN_PVALB	MT-ND5	-0.00	0.07	-0.07	0.942	0.98
BD	Astro	PIGT	0.01	0.08	0.07	0.942	0.983
BD	OPC	PLPPR2	-0.01	0.07	-0.07	0.942	0.983
BD	IN_PVALB	TMEM259	0.00	0.06	0.07	0.942	0.98
BD	EN_L3_5_IT_1	ABCG1	-0.01	0.10	-0.07	0.942	0.996
BD	EN_L3_5_IT_1	COX4I1	-0.01	0.08	-0.07	0.942	0.996
BD	IN_LAMP5_RELN	ACTL6A	0.01	0.12	0.07	0.942	0.987
BD	IN_PVALB	ARCN1	0.00	0.05	0.07	0.942	0.98
BD	Oligo	FABP6	0.01	0.13	0.07	0.942	0.987
BD	IN_LAMP5_RELN	SCP2	-0.00	0.06	-0.07	0.942	0.987
BD	EN_L3_5_IT_3	CTSB	-0.00	0.05	-0.07	0.942	0.988
BD	Astro	PNKP	-0.01	0.07	-0.07	0.942	0.983
BD	IN_ADARB2	UBTD2	-0.01	0.08	-0.07	0.942	0.991
BD	IN_PVALB_CHC	ZC3H3	0.01	0.11	0.07	0.942	0.987
BD	IN_VIP	SF3B4	0.01	0.09	0.07	0.942	0.983
BD	IN_VIP	KIF3C	0.00	0.04	0.07	0.942	0.983
BD	VLMC	PAK2	-0.01	0.14	-0.07	0.942	0.996
BD	EN_L3_5_IT_1	TALDO1	-0.01	0.08	-0.07	0.942	0.996
BD	EN_L2_3_IT	TRIM46	0.00	0.07	0.07	0.942	1
BD	IN_PVALB_CHC	PNMA1	-0.01	0.13	-0.07	0.942	0.987
BD	OPC	JPH4	0.00	0.05	0.07	0.942	0.983
BD	EN_L2_3_IT	MRPS5	0.00	0.04	0.07	0.942	1
BD	EN_L6B	MICAL2	-0.01	0.12	-0.07	0.942	0.986
BD	EN_L3_5_IT_2	C2orf68	-0.01	0.07	-0.07	0.942	0.99
BD	PC	NFATC3	0.01	0.10	0.07	0.942	0.986
BD	OPC	DNAJC9	-0.00	0.07	-0.07	0.942	0.983
BD	Adaptive	NLGN1	-0.03	0.36	-0.07	0.942	0.997
BD	EN_L3_5_IT_1	ABHD17B	0.01	0.08	0.07	0.942	0.996
BD	IN_LAMP5_LHX6	SMPD4	-0.01	0.13	-0.07	0.942	0.986
BD	Micro	SIK3	-0.00	0.06	-0.07	0.942	0.984
BD	EN_L3_5_IT_3	WSB1	-0.00	0.05	-0.07	0.942	0.988
BD	Oligo	ATAD3A	-0.00	0.07	-0.07	0.942	0.987
BD	EN_L6_IT_1	SAT2	0.01	0.08	0.07	0.942	0.996
BD	IN_SST	LRRC27	0.01	0.07	0.07	0.942	0.988
BD	IN_PVALB	RAP1GDS1	-0.00	0.04	-0.07	0.942	0.98
BD	Astro	POLR3K	0.01	0.12	0.07	0.942	0.983
BD	Micro	RPTOR	-0.00	0.05	-0.07	0.942	0.984
BD	EN_L5_6_NP	OBI1	0.01	0.09	0.07	0.942	0.997
BD	EN_L3_5_IT_3	MYT1L	-0.00	0.04	-0.07	0.942	0.988
BD	EN_L3_5_IT_3	PFKFB1	-0.01	0.10	-0.07	0.942	0.988
BD	Oligo	CADM3	-0.01	0.08	-0.07	0.942	0.987
BD	IN_ADARB2	ILRUN	-0.00	0.05	-0.07	0.942	0.991
BD	EN_L3_5_IT_2	RPS6KA2	-0.00	0.07	-0.07	0.942	0.99
BD	IN_PVALB	EFCAB2	0.00	0.05	0.07	0.942	0.98
BD	IN_VIP	CHST8	-0.01	0.18	-0.07	0.942	0.983
BD	Astro	AXL	0.00	0.06	0.07	0.942	0.983
BD	Astro	PRR5-ARHGAP8	0.01	0.15	0.07	0.942	0.983
BD	Oligo	GTF2IRD2	-0.00	0.07	-0.07	0.942	0.987
BD	IN_PVALB	STAB2	0.01	0.12	0.07	0.942	0.98
BD	IN_LAMP5_RELN	RNPS1	0.00	0.05	0.07	0.942	0.987
BD	VLMC	HOMER1	-0.02	0.25	-0.07	0.942	0.996
BD	Astro	SLC46A3	-0.00	0.07	-0.07	0.942	0.983
BD	EN_L3_5_IT_2	NCKAP1	0.00	0.04	0.07	0.942	0.99
BD	EN_L5_ET	DPYS	-0.07	0.96	-0.07	0.942	0.987
BD	EN_L6B	IGHMBP2	0.01	0.10	0.07	0.942	0.986
BD	EN_L3_5_IT_2	BTBD2	0.00	0.06	0.07	0.942	0.99
BD	EN_L5_6_NP	TSHZ2	-0.00	0.04	-0.07	0.942	0.997
BD	EN_L5_ET	TRIM9	-0.03	0.45	-0.07	0.942	0.987
BD	Endo	ASPH	0.01	0.09	0.07	0.942	0.982
BD	IN_ADARB2	LCA5	-0.01	0.08	-0.07	0.942	0.991
BD	IN_ADARB2	EMC9	0.01	0.11	0.07	0.942	0.991
BD	EN_L6_IT_2	TFPT	0.01	0.14	0.07	0.942	0.994
BD	Endo	RHEB	-0.01	0.09	-0.07	0.942	0.982
BD	EN_L6_IT_1	DYNLRB1	0.01	0.16	0.07	0.942	0.996
BD	IN_VIP	HTR3E	-0.01	0.16	-0.07	0.942	0.983
BD	IN_LAMP5_LHX6	MPZL1	-0.01	0.07	-0.07	0.942	0.986
BD	EN_L3_5_IT_2	MEIS2	0.01	0.12	0.07	0.942	0.99
BD	Endo	NXPH1	-0.01	0.10	-0.07	0.942	0.982
BD	PC	PIP4P2	-0.01	0.14	-0.07	0.942	0.986
BD	EN_L3_5_IT_3	SERINC3	-0.00	0.05	-0.07	0.942	0.988
BD	EN_L3_5_IT_2	ATP9B	0.00	0.04	0.07	0.942	0.99
BD	IN_SST	LRCH3	-0.00	0.03	-0.07	0.942	0.988
BD	Endo	USP36	0.01	0.11	0.07	0.942	0.982
BD	IN_ADARB2	SMCHD1	0.00	0.05	0.07	0.942	0.991
BD	EN_L6_IT_1	JPH3	0.01	0.08	0.07	0.942	0.996
BD	IN_VIP	INCA1	0.01	0.17	0.07	0.942	0.983
BD	Oligo	BICD2	-0.00	0.05	-0.07	0.942	0.987
BD	EN_L6_CT	MRPS25	0.00	0.07	0.07	0.942	0.992
BD	EN_L5_6_NP	AP1S1	-0.01	0.11	-0.07	0.942	0.997
BD	EN_L3_5_IT_2	IMPG1	0.01	0.16	0.07	0.942	0.99
BD	EN_L6B	RPS10-NUDT3	0.01	0.11	0.07	0.942	0.986
BD	IN_ADARB2	ATP23	-0.01	0.12	-0.07	0.942	0.991
BD	EN_L6_IT_1	GUCD1	-0.01	0.13	-0.07	0.942	0.996
BD	EN_L2_3_IT	SIDT1	-0.01	0.08	-0.07	0.942	1
BD	IN_SST	LENG8	0.00	0.05	0.07	0.942	0.988
BD	EN_L6B	XPA	-0.00	0.06	-0.07	0.942	0.986
BD	IN_VIP	FASTKD3	-0.00	0.07	-0.07	0.942	0.983
BD	EN_L6_CT	AMER2	-0.01	0.11	-0.07	0.942	0.992
BD	PVM	DOP1A	0.01	0.16	0.07	0.942	0.994
BD	IN_ADARB2	ZSCAN31	-0.01	0.13	-0.07	0.942	0.991
BD	Endo	KLHL20	0.01	0.10	0.07	0.942	0.982
BD	Oligo	ZNF750	-0.01	0.11	-0.07	0.942	0.987
BD	EN_L3_5_IT_1	ALG2	-0.01	0.14	-0.07	0.942	0.996
BD	EN_L3_5_IT_2	CXXC1	-0.00	0.07	-0.07	0.942	0.99
BD	EN_L6_IT_1	METRN	0.01	0.14	0.07	0.942	0.996
BD	Oligo	NIFK	-0.00	0.06	-0.07	0.942	0.987
BD	EN_L6_IT_1	HYKK	-0.01	0.13	-0.07	0.942	0.996
BD	EN_L2_3_IT	ZNF750	-0.01	0.14	-0.07	0.942	1
BD	EN_L5_ET	GTF3C3	0.05	0.74	0.07	0.942	0.987
BD	EN_L6_CT	BEX4	-0.01	0.11	-0.07	0.942	0.992
BD	EN_L3_5_IT_2	PUSL1	-0.01	0.13	-0.07	0.942	0.99
BD	IN_ADARB2	CCDC66	-0.00	0.04	-0.07	0.942	0.991
BD	EN_L3_5_IT_3	BMERB1	-0.00	0.04	-0.07	0.942	0.988
BD	PC	EYA3	0.01	0.10	0.07	0.942	0.986
BD	PVM	TBCK	-0.01	0.16	-0.07	0.942	0.994
BD	Astro	PCYOX1	0.01	0.07	0.07	0.942	0.983
BD	EN_L6_IT_2	ERAP2	0.01	0.18	0.07	0.942	0.994
BD	EN_L3_5_IT_2	KIFC2	0.00	0.05	0.07	0.942	0.99
BD	Oligo	LIG3	0.00	0.06	0.07	0.942	0.987
BD	IN_ADARB2	HHAT	-0.01	0.14	-0.07	0.942	0.991
BD	EN_L2_3_IT	RHEX	0.01	0.16	0.07	0.942	1
BD	EN_L6_IT_1	CHCHD2	-0.01	0.14	-0.07	0.942	0.996
BD	EN_L3_5_IT_1	ICE1	0.00	0.05	0.07	0.942	0.996
BD	OPC	VIPR1	0.01	0.13	0.07	0.942	0.984
BD	EN_L5_ET	PSMD1	-0.05	0.64	-0.07	0.942	0.987
BD	IN_ADARB2	CFL1	0.00	0.07	0.07	0.942	0.991
BD	Micro	SORCS2	-0.01	0.13	-0.07	0.942	0.984
BD	OPC	PHKB	0.00	0.04	0.07	0.942	0.984
BD	IN_ADARB2	ZC2HC1C	0.01	0.10	0.07	0.942	0.991
BD	EN_L6B	ALAS1	0.01	0.12	0.07	0.942	0.986
BD	Oligo	SLC23A1	0.01	0.16	0.07	0.942	0.987
BD	SMC	WDR33	-0.02	0.22	-0.07	0.942	0.995
BD	Astro	TBP	0.00	0.07	0.07	0.942	0.983
BD	EN_L6_CT	SAMD12	0.00	0.06	0.07	0.943	0.992
BD	IN_ADARB2	FAM162A	-0.01	0.08	-0.07	0.943	0.991
BD	EN_L6_IT_2	NQO2	-0.01	0.09	-0.07	0.943	0.994
BD	IN_LAMP5_RELN	ARHGAP6	-0.01	0.14	-0.07	0.943	0.987
BD	OPC	LPIN2	0.00	0.04	0.07	0.943	0.984
BD	IN_LAMP5_RELN	LSG1	0.01	0.10	0.07	0.943	0.987
BD	IN_SST	TBC1D15	0.00	0.04	0.07	0.943	0.988
BD	EN_L6_CT	DCTN5	0.00	0.06	0.07	0.943	0.992
BD	IN_LAMP5_LHX6	ATRN	-0.00	0.04	-0.07	0.943	0.986
BD	IN_PVALB	ARFGAP3	-0.00	0.05	-0.07	0.943	0.981
BD	EN_L3_5_IT_3	NFIX	-0.00	0.05	-0.07	0.943	0.988
BD	EN_L3_5_IT_3	TRIM54	0.00	0.07	0.07	0.943	0.988
BD	EN_L3_5_IT_1	MYO10	0.01	0.11	0.07	0.943	0.996
BD	IN_ADARB2	EBAG9	0.01	0.09	0.07	0.943	0.991
BD	IN_LAMP5_RELN	ME2	-0.00	0.05	-0.07	0.943	0.987
BD	VLMC	ZNF133	-0.01	0.14	-0.07	0.943	0.996
BD	EN_L6_IT_2	ERN1	0.01	0.11	0.07	0.943	0.994
BD	EN_L6B	DLEU7	-0.01	0.09	-0.07	0.943	0.986
BD	IN_SST	MPLKIP	-0.01	0.07	-0.07	0.943	0.988
BD	EN_L2_3_IT	ZDHHC20	0.00	0.04	0.07	0.943	1
BD	IN_SST	RAD51B	0.01	0.07	0.07	0.943	0.988
BD	EN_L3_5_IT_3	KCTD3	0.00	0.05	0.07	0.943	0.988
BD	Astro	PFN1	0.01	0.10	0.07	0.943	0.983
BD	VLMC	CPQ	-0.01	0.11	-0.07	0.943	0.996
BD	PVM	FBXW4	-0.01	0.17	-0.07	0.943	0.994
BD	EN_L6_IT_1	FBXO3	0.00	0.06	0.07	0.943	0.996
BD	IN_PVALB	ENSG00000241962	-0.00	0.05	-0.07	0.943	0.981
BD	Endo	YME1L1	-0.01	0.08	-0.07	0.943	0.982
BD	EN_L2_3_IT	SLC11A1	0.01	0.10	0.07	0.943	1
BD	IN_VIP	CENPV	0.00	0.04	0.07	0.943	0.983
BD	IN_SST	CACUL1	0.00	0.04	0.07	0.943	0.988
BD	PC	SPRY3	-0.01	0.19	-0.07	0.943	0.986
BD	IN_PVALB	TMEM65	-0.00	0.05	-0.07	0.943	0.981
BD	EN_L6_CT	TBL2	-0.01	0.15	-0.07	0.943	0.992
BD	IN_ADARB2	MPHOSPH6	-0.00	0.07	-0.07	0.943	0.991
BD	IN_ADARB2	RCC1	-0.01	0.11	-0.07	0.943	0.991
BD	EN_L2_3_IT	CCND1	0.01	0.15	0.07	0.943	1
BD	EN_L6_IT_2	GNPDA1	0.01	0.13	0.07	0.943	0.994
BD	VLMC	SMOC2	0.02	0.30	0.07	0.943	0.996
BD	EN_L6B	B4GALT1	-0.01	0.15	-0.07	0.943	0.986
BD	Endo	CFAP298-TCP10L	0.01	0.14	0.07	0.943	0.982
BD	IN_SST	SPATA7	0.00	0.06	0.07	0.943	0.988
BD	IN_SST	NCK2	0.00	0.05	0.07	0.943	0.988
BD	EN_L5_ET	IPO8	0.07	0.91	0.07	0.943	0.987
BD	EN_L5_ET	SLC43A2	0.07	0.90	0.07	0.943	0.987
BD	IN_VIP	PRDM15	0.01	0.07	0.07	0.943	0.983
BD	IN_LAMP5_LHX6	RANBP17	0.01	0.08	0.07	0.943	0.986
BD	Astro	RNF166	-0.01	0.08	-0.07	0.943	0.983
BD	Oligo	DTX3	-0.00	0.05	-0.07	0.943	0.987
BD	PC	EXT1	-0.01	0.16	-0.07	0.943	0.986
BD	IN_VIP	SLC8A2	-0.00	0.05	-0.07	0.943	0.983
BD	IN_PVALB	GAN	-0.00	0.04	-0.07	0.943	0.981
BD	EN_L3_5_IT_3	UTP3	-0.01	0.08	-0.07	0.943	0.988
BD	IN_VIP	NUP42	0.00	0.05	0.07	0.943	0.983
BD	EN_L6_IT_1	IGFBP5	-0.01	0.15	-0.07	0.943	0.996
BD	EN_L6_IT_1	MAPK1	-0.00	0.06	-0.07	0.943	0.996
BD	Endo	ALPK3	-0.01	0.15	-0.07	0.943	0.982
BD	PVM	SETD3	0.01	0.20	0.07	0.943	0.994
BD	OPC	ANXA10	0.01	0.16	0.07	0.943	0.984
BD	IN_PVALB_CHC	APTX	0.01	0.07	0.07	0.943	0.988
BD	OPC	OTUD3	-0.00	0.06	-0.07	0.943	0.984
BD	Astro	IRF2	0.00	0.05	0.07	0.943	0.983
BD	EN_L6_IT_1	AUP1	0.01	0.09	0.07	0.943	0.996
BD	IN_SST	DDX3Y	-0.01	0.09	-0.07	0.943	0.988
BD	EN_L6_IT_2	STXBP1	-0.00	0.05	-0.07	0.943	0.994
BD	EN_L6B	LAMTOR3	0.01	0.10	0.07	0.943	0.986
BD	Micro	CEP135	-0.01	0.07	-0.07	0.943	0.985
BD	EN_L3_5_IT_2	LIMCH1	0.00	0.04	0.07	0.943	0.99
BD	IN_VIP	DDX42	-0.00	0.04	-0.07	0.943	0.983
BD	IN_VIP	C10orf88	-0.00	0.06	-0.07	0.943	0.983
BD	IN_ADARB2	TARS2	-0.01	0.09	-0.07	0.943	0.991
BD	OPC	PRPF31	0.01	0.07	0.07	0.943	0.984
BD	SMC	ACSS3	0.02	0.27	0.07	0.943	0.995
BD	Astro	SLC19A1	0.01	0.08	0.07	0.943	0.983
BD	EN_L3_5_IT_3	ADCY9	-0.00	0.05	-0.07	0.943	0.988
BD	IN_ADARB2	PPM1N	-0.01	0.13	-0.07	0.943	0.991
BD	EN_L6B	DARS1	0.01	0.09	0.07	0.943	0.986
BD	EN_L3_5_IT_2	PRSS16	-0.01	0.13	-0.07	0.943	0.99
BD	IN_SST	PSME4	-0.00	0.05	-0.07	0.943	0.988
BD	PC	PPP3CA	-0.01	0.09	-0.07	0.943	0.986
BD	EN_L3_5_IT_1	PGBD5	-0.00	0.06	-0.07	0.943	0.996
BD	EN_L5_6_NP	ICMT	-0.01	0.12	-0.07	0.943	0.997
BD	Oligo	ZNF184	0.00	0.06	0.07	0.943	0.987
BD	EN_L5_6_NP	TMEM209	0.01	0.10	0.07	0.943	0.997
BD	IN_VIP	RUNX1T1	-0.00	0.05	-0.07	0.943	0.983
BD	IN_LAMP5_RELN	ZNF414	0.01	0.13	0.07	0.943	0.987
BD	EN_L6_IT_1	NFYC	0.01	0.08	0.07	0.943	0.996
BD	IN_SST	HIPK2	-0.00	0.04	-0.07	0.943	0.988
BD	IN_LAMP5_RELN	SYNJ2	-0.01	0.12	-0.07	0.943	0.987
BD	Micro	SURF4	0.01	0.08	0.07	0.943	0.985
BD	IN_PVALB	SMARCAL1	-0.00	0.04	-0.07	0.943	0.981
BD	Oligo	DZANK1	-0.00	0.05	-0.07	0.943	0.987
BD	EN_L6_CT	NOLC1	0.01	0.12	0.07	0.943	0.992
BD	IN_PVALB_CHC	CFAP36	-0.00	0.06	-0.07	0.943	0.988
BD	EN_L6_IT_1	SLC25A25	-0.01	0.12	-0.07	0.943	0.996
BD	EN_L2_3_IT	RWDD2B	0.01	0.09	0.07	0.943	1
BD	PC	PHYHIPL	0.01	0.13	0.07	0.943	0.986
BD	IN_PVALB_CHC	RASAL2	-0.00	0.04	-0.07	0.943	0.988
BD	EN_L2_3_IT	DCPS	0.00	0.07	0.07	0.943	1
BD	OPC	STK32B	0.00	0.07	0.07	0.943	0.984
BD	EN_L3_5_IT_1	RNF217	-0.01	0.07	-0.07	0.943	0.996
BD	Micro	LIN7B	-0.01	0.14	-0.07	0.943	0.985
BD	EN_L6_IT_1	PNMA1	0.01	0.11	0.07	0.943	0.996
BD	EN_L3_5_IT_1	NET1	0.01	0.12	0.07	0.943	0.996
BD	EN_L6_CT	ZDHHC18	0.01	0.08	0.07	0.943	0.992
BD	IN_LAMP5_RELN	TOMM40L	-0.01	0.11	-0.07	0.943	0.987
BD	IN_PVALB	DOK3	0.01	0.11	0.07	0.943	0.981
BD	EN_L2_3_IT	MMUT	0.00	0.05	0.07	0.943	1
BD	EN_L6B	IL17RD	-0.01	0.20	-0.07	0.943	0.986
BD	IN_LAMP5_RELN	CRCP	0.01	0.11	0.07	0.943	0.987
BD	IN_PVALB_CHC	HYAL1	0.01	0.15	0.07	0.943	0.988
BD	EN_L3_5_IT_3	COPG2	0.00	0.04	0.07	0.943	0.988
BD	EN_L2_3_IT	MON2	-0.00	0.05	-0.07	0.943	1
BD	IN_SST	TRIM27	-0.00	0.06	-0.07	0.943	0.988
BD	EN_L6_IT_2	CHRM1	0.01	0.16	0.07	0.943	0.994
BD	IN_LAMP5_LHX6	EIF3D	-0.01	0.12	-0.07	0.943	0.986
BD	EN_L3_5_IT_1	DENND10	-0.01	0.07	-0.07	0.943	0.996
BD	Endo	TMEM248	0.01	0.08	0.07	0.943	0.982
BD	EN_L6_IT_2	ACOT7	-0.01	0.09	-0.07	0.943	0.994
BD	PVM	TPT1	0.01	0.19	0.07	0.943	0.994
BD	IN_LAMP5_RELN	MORC3	0.00	0.05	0.07	0.943	0.987
BD	EN_L3_5_IT_2	UBE2E1	0.00	0.04	0.07	0.943	0.99
BD	Oligo	ALDH3B1	-0.01	0.11	-0.07	0.943	0.987
BD	OPC	SCN1B	-0.01	0.10	-0.07	0.943	0.984
BD	EN_L5_ET	TUB	-0.05	0.75	-0.07	0.943	0.987
BD	VLMC	MARK1	0.01	0.18	0.07	0.943	0.996
BD	Endo	TBC1D16	0.01	0.11	0.07	0.943	0.982
BD	EN_L3_5_IT_2	FASTK	-0.01	0.07	-0.07	0.943	0.99
BD	EN_L3_5_IT_3	TPX2	0.01	0.10	0.07	0.943	0.988
BD	IN_LAMP5_LHX6	RBCK1	-0.01	0.09	-0.07	0.943	0.986
BD	EN_L2_3_IT	NEDD4L	0.00	0.06	0.07	0.943	1
BD	EN_L3_5_IT_1	SCAP	0.00	0.07	0.07	0.943	0.996
BD	IN_LAMP5_RELN	PJA2	-0.00	0.05	-0.07	0.943	0.987
BD	EN_L3_5_IT_2	CENPQ	-0.01	0.08	-0.07	0.943	0.99
BD	IN_LAMP5_RELN	TRERF1	0.00	0.05	0.07	0.943	0.987
BD	IN_LAMP5_LHX6	ABCC1	0.00	0.06	0.07	0.943	0.986
BD	EN_L6_CT	ATG3	0.01	0.13	0.07	0.943	0.992
BD	Oligo	MYO6	0.00	0.03	0.07	0.943	0.987
BD	IN_LAMP5_RELN	IER5L	-0.01	0.17	-0.07	0.943	0.987
BD	EN_L2_3_IT	GPBP1	-0.00	0.04	-0.07	0.943	1
BD	EN_L2_3_IT	PIP4K2A	0.00	0.07	0.07	0.943	1
BD	OPC	MYCBP2	-0.00	0.03	-0.07	0.943	0.984
BD	EN_L5_ET	EIF4ENIF1	0.08	1.14	0.07	0.943	0.987
BD	EN_L3_5_IT_3	SHANK2	0.00	0.05	0.07	0.943	0.988
BD	EN_L6B	COPS4	0.00	0.07	0.07	0.943	0.986
BD	EN_L6B	CDK4	-0.01	0.14	-0.07	0.943	0.986
BD	Oligo	AGER	-0.01	0.11	-0.07	0.943	0.987
BD	EN_L2_3_IT	P4HA3	-0.01	0.15	-0.07	0.943	1
BD	EN_L5_6_NP	B4GALNT4	0.00	0.07	0.07	0.943	0.997
BD	VLMC	NIPBL	0.01	0.09	0.07	0.943	0.996
BD	SMC	EXT1	-0.03	0.37	-0.07	0.943	0.995
BD	EN_L5_ET	TNPO2	0.07	0.91	0.07	0.943	0.987
BD	EN_L6B	NT5C3A	-0.00	0.07	-0.07	0.943	0.986
BD	IN_LAMP5_LHX6	LRPPRC	0.00	0.05	0.07	0.943	0.986
BD	Micro	BAG6	0.01	0.09	0.07	0.943	0.985
BD	IN_LAMP5_LHX6	RHBDL1	-0.01	0.10	-0.07	0.943	0.986
BD	EN_L5_ET	SH3GL3	0.05	0.74	0.07	0.943	0.987
BD	Endo	DNAJC16	-0.01	0.10	-0.07	0.943	0.982
BD	IN_ADARB2	ENSG00000267179	0.01	0.14	0.07	0.943	0.991
BD	EN_L6B	SYPL1	0.01	0.11	0.07	0.943	0.986
BD	EN_L3_5_IT_3	CDK19	0.00	0.05	0.07	0.943	0.988
BD	EN_L3_5_IT_1	PRDM15	-0.01	0.10	-0.07	0.943	0.996
BD	EN_L6_IT_2	GRK5	-0.01	0.17	-0.07	0.943	0.994
BD	IN_SST	TAFA1	0.01	0.13	0.07	0.943	0.988
BD	EN_L2_3_IT	OR2AG1	0.01	0.20	0.07	0.943	1
BD	Astro	SFT2D1	-0.00	0.06	-0.07	0.943	0.983
BD	IN_VIP	TMEM70	0.00	0.07	0.07	0.943	0.984
BD	Endo	RAB6A	-0.00	0.06	-0.07	0.943	0.982
BD	EN_L3_5_IT_1	CAST	-0.01	0.08	-0.07	0.943	0.996
BD	IN_LAMP5_RELN	TBC1D8B	0.01	0.10	0.07	0.943	0.987
BD	EN_L2_3_IT	ZNF404	-0.01	0.08	-0.07	0.943	1
BD	IN_VIP	GOLGA7	0.00	0.05	0.07	0.943	0.984
BD	EN_L3_5_IT_2	MTLN	0.01	0.09	0.07	0.943	0.99
BD	EN_L3_5_IT_3	RAB11FIP4	-0.00	0.05	-0.07	0.943	0.988
BD	EN_L3_5_IT_1	KIAA1614	-0.01	0.09	-0.07	0.943	0.996
BD	Astro	BRWD1	-0.00	0.04	-0.07	0.943	0.983
BD	EN_L3_5_IT_2	RILPL1	-0.00	0.05	-0.07	0.943	0.99
BD	EN_L6_IT_1	ZNRF2	0.00	0.07	0.07	0.943	0.996
BD	EN_L3_5_IT_2	SART1	0.00	0.06	0.07	0.943	0.99
BD	IN_LAMP5_RELN	CCNE2	0.01	0.12	0.07	0.943	0.987
BD	IN_LAMP5_RELN	FAAP100	-0.01	0.10	-0.07	0.943	0.987
BD	EN_L6B	RPL34	0.01	0.08	0.07	0.943	0.986
BD	IN_VIP	CPAMD8	-0.01	0.13	-0.07	0.943	0.984
BD	EN_L2_3_IT	PNN	0.01	0.07	0.07	0.943	1
BD	EN_L3_5_IT_2	FGGY	0.00	0.05	0.07	0.943	0.99
BD	EN_L6_CT	MVK	0.01	0.13	0.07	0.943	0.992
BD	EN_L2_3_IT	FAM184A	0.00	0.06	0.07	0.943	1
BD	EN_L6_IT_2	DACH2	0.01	0.14	0.07	0.943	0.994
BD	EN_L6_IT_2	RNF141	-0.01	0.13	-0.07	0.943	0.994
BD	EN_L2_3_IT	NUP85	0.00	0.05	0.07	0.943	1
BD	IN_LAMP5_LHX6	RPA3	-0.01	0.13	-0.07	0.943	0.986
BD	Astro	RASA1	0.00	0.06	0.07	0.943	0.983
BD	IN_PVALB_CHC	UBTD1	-0.01	0.15	-0.07	0.943	0.988
BD	PC	ELP3	0.01	0.11	0.07	0.943	0.986
BD	OPC	ARPC3	-0.01	0.14	-0.07	0.943	0.984
BD	EN_L5_6_NP	MED22	0.01	0.11	0.07	0.943	0.997
BD	EN_L5_6_NP	TUBGCP4	0.01	0.08	0.07	0.943	0.997
BD	EN_L6_IT_1	HSD17B11	-0.01	0.09	-0.07	0.943	0.996
BD	IN_LAMP5_RELN	SCAF1	-0.01	0.09	-0.07	0.943	0.987
BD	EN_L6_IT_1	MTMR1	-0.00	0.07	-0.07	0.943	0.996
BD	VLMC	BTBD9	-0.01	0.13	-0.07	0.943	0.996
BD	OPC	SS18L2	-0.01	0.10	-0.07	0.943	0.984
BD	EN_L6B	MAP2K4	0.00	0.05	0.07	0.943	0.986
BD	IN_VIP	SEC14L2	-0.01	0.09	-0.07	0.943	0.984
BD	EN_L3_5_IT_3	KLHDC10	0.00	0.04	0.07	0.943	0.988
BD	EN_L6B	CKAP5	0.00	0.05	0.07	0.943	0.986
BD	IN_LAMP5_LHX6	SLC31A1	0.01	0.10	0.07	0.943	0.986
BD	IN_SST	ZNF287	-0.00	0.07	-0.07	0.943	0.988
BD	EN_L6_CT	LIMK1	-0.01	0.09	-0.07	0.943	0.992
BD	PC	ANKRD28	0.01	0.14	0.07	0.943	0.986
BD	EN_L2_3_IT	DHX35	-0.00	0.06	-0.07	0.943	1
BD	Micro	RHBDD1	-0.00	0.06	-0.07	0.943	0.985
BD	IN_LAMP5_RELN	COL5A2	0.01	0.15	0.07	0.943	0.987
BD	EN_L5_ET	DGKH	-0.04	0.56	-0.07	0.943	0.987
BD	EN_L3_5_IT_3	BBS9	-0.00	0.06	-0.07	0.943	0.988
BD	IN_PVALB	ARMC9	0.00	0.04	0.07	0.943	0.981
BD	IN_LAMP5_RELN	PSKH1	0.01	0.09	0.07	0.943	0.987
BD	Adaptive	ARID4A	0.02	0.31	0.07	0.943	0.997
BD	PVM	SRPK2	0.01	0.14	0.07	0.943	0.994
BD	EN_L6_IT_1	CNGB3	0.01	0.18	0.07	0.943	0.996
BD	Oligo	NCAPG	-0.01	0.15	-0.07	0.943	0.987
BD	IN_ADARB2	KIF13B	0.00	0.07	0.07	0.943	0.991
BD	EN_L6B	CTIF	-0.00	0.06	-0.07	0.943	0.986
BD	EN_L5_6_NP	SRM	-0.01	0.09	-0.07	0.943	0.997
BD	EN_L3_5_IT_2	ARIH1	-0.00	0.04	-0.07	0.943	0.99
BD	IN_SST	ZNF205	0.01	0.11	0.07	0.943	0.988
BD	Micro	ARMCX2	-0.01	0.12	-0.07	0.943	0.985
BD	IN_ADARB2	MAEL	-0.01	0.14	-0.07	0.943	0.991
BD	EN_L5_6_NP	ARSJ	-0.01	0.20	-0.07	0.943	0.997
BD	Oligo	GPX1	0.01	0.11	0.07	0.944	0.987
BD	EN_L6_IT_2	PDE4B	-0.01	0.14	-0.07	0.944	0.994
BD	EN_L5_ET	RSBN1L	-0.05	0.75	-0.07	0.944	0.987
BD	OPC	EPHA6	0.00	0.07	0.07	0.944	0.984
BD	EN_L5_6_NP	APOBEC4	-0.01	0.18	-0.07	0.944	0.997
BD	IN_PVALB_CHC	ACOX3	-0.01	0.10	-0.07	0.944	0.988
BD	OPC	TIPRL	-0.00	0.05	-0.07	0.944	0.984
BD	IN_LAMP5_RELN	CAMTA1	0.00	0.04	0.07	0.944	0.987
BD	EN_L3_5_IT_2	EI24	0.00	0.06	0.07	0.944	0.99
BD	Oligo	LINC00634	-0.01	0.13	-0.07	0.944	0.987
BD	EN_L3_5_IT_1	HECA	0.01	0.09	0.07	0.944	0.996
BD	Oligo	LRGUK	-0.01	0.08	-0.07	0.944	0.987
BD	EN_L6_IT_1	WDR18	-0.01	0.10	-0.07	0.944	0.996
BD	EN_L6_IT_1	ANKRD24	0.01	0.08	0.07	0.944	0.996
BD	IN_LAMP5_LHX6	TPRN	-0.01	0.12	-0.07	0.944	0.986
BD	EN_L6_IT_2	GPR180	-0.01	0.09	-0.07	0.944	0.994
BD	IN_SST	ZBTB45	-0.01	0.10	-0.07	0.944	0.988
BD	IN_SST	CHCHD7	-0.01	0.08	-0.07	0.944	0.988
BD	IN_LAMP5_RELN	COMMD1	-0.00	0.05	-0.07	0.944	0.987
BD	EN_L3_5_IT_2	FADD	-0.01	0.12	-0.07	0.944	0.99
BD	EN_L3_5_IT_3	KNDC1	0.00	0.05	0.07	0.944	0.988
BD	EN_L3_5_IT_3	CDK20	-0.01	0.09	-0.07	0.944	0.988
BD	IN_LAMP5_LHX6	DNM1L	0.00	0.04	0.07	0.944	0.986
BD	Oligo	POU6F1	-0.00	0.04	-0.07	0.944	0.987
BD	EN_L3_5_IT_1	SLC9A5	-0.01	0.10	-0.07	0.944	0.996
BD	Micro	PIAS3	-0.01	0.12	-0.07	0.944	0.985
BD	Oligo	TMEM74B	0.01	0.13	0.07	0.944	0.987
BD	IN_LAMP5_RELN	USH2A	-0.01	0.11	-0.07	0.944	0.987
BD	Micro	TMEM106B	0.01	0.07	0.07	0.944	0.985
BD	Oligo	CASK	-0.00	0.04	-0.07	0.944	0.987
BD	EN_L6_IT_1	AGPAT4	-0.00	0.07	-0.07	0.944	0.996
BD	EN_L6_IT_1	ANKRD17	-0.00	0.04	-0.07	0.944	0.996
BD	EN_L5_6_NP	TCAF1	0.00	0.05	0.07	0.944	0.997
BD	IN_LAMP5_LHX6	SRSF10	-0.00	0.06	-0.07	0.944	0.986
BD	IN_PVALB	TMCC1	0.00	0.03	0.07	0.944	0.981
BD	EN_L5_6_NP	DDX49	0.01	0.12	0.07	0.944	0.997
BD	IN_VIP	BEST3	0.01	0.14	0.07	0.944	0.984
BD	Astro	HOMER1	0.01	0.10	0.07	0.944	0.983
BD	IN_LAMP5_RELN	SCCPDH	0.00	0.06	0.07	0.944	0.987
BD	EN_L6_CT	TMEM229B	0.01	0.11	0.07	0.944	0.992
BD	VLMC	KLF12	-0.01	0.13	-0.07	0.944	0.996
BD	EN_L6B	NHS	0.01	0.13	0.07	0.944	0.986
BD	IN_PVALB_CHC	NDUFB1	-0.01	0.08	-0.07	0.944	0.988
BD	EN_L5_6_NP	COX7B	-0.01	0.10	-0.07	0.944	0.997
BD	EN_L2_3_IT	ALG1	0.01	0.08	0.07	0.944	1
BD	IN_LAMP5_RELN	TRIM7	0.01	0.12	0.07	0.944	0.987
BD	EN_L6_IT_2	SPIN3	0.01	0.08	0.07	0.944	0.994
BD	IN_LAMP5_LHX6	MRPS9	0.00	0.06	0.07	0.944	0.986
BD	EN_L5_6_NP	MEAK7	0.00	0.07	0.07	0.944	0.997
BD	Astro	FEM1B	0.01	0.07	0.07	0.944	0.983
BD	EN_L3_5_IT_1	MEF2D	0.01	0.08	0.07	0.944	0.996
BD	EN_L6B	YAF2	-0.00	0.05	-0.07	0.944	0.986
BD	EN_L2_3_IT	ISYNA1	0.01	0.12	0.07	0.944	1
BD	EN_L6B	ENSG00000272162	0.01	0.09	0.07	0.944	0.986
BD	IN_ADARB2	SMIM10L1	-0.01	0.11	-0.07	0.944	0.991
BD	EN_L3_5_IT_3	TCEAL1	-0.01	0.07	-0.07	0.944	0.988
BD	EN_L6_IT_1	RFFL	0.01	0.12	0.07	0.944	0.996
BD	IN_LAMP5_LHX6	APPL2	0.00	0.06	0.07	0.944	0.986
BD	IN_ADARB2	C1orf43	-0.01	0.08	-0.07	0.944	0.991
BD	EN_L6_IT_2	TRMU	0.01	0.09	0.07	0.944	0.994
BD	Micro	ZNF322	-0.01	0.10	-0.07	0.944	0.985
BD	IN_SST	TAF4B	0.00	0.05	0.07	0.944	0.988
BD	EN_L5_6_NP	TPRG1L	0.01	0.12	0.07	0.944	0.997
BD	VLMC	PAXBP1	0.01	0.09	0.07	0.944	0.996
BD	IN_SST	ZDHHC15	-0.00	0.05	-0.07	0.944	0.988
BD	Astro	FAM181B	0.01	0.08	0.07	0.944	0.983
BD	IN_VIP	MAPK1IP1L	0.00	0.04	0.07	0.944	0.984
BD	EN_L6B	NUS1	0.00	0.07	0.07	0.944	0.986
BD	VLMC	SERINC5	-0.01	0.14	-0.07	0.944	0.996
BD	SMC	COL14A1	0.02	0.33	0.07	0.944	0.995
BD	EN_L3_5_IT_2	LARP4B	-0.00	0.04	-0.07	0.944	0.99
BD	IN_LAMP5_LHX6	PRDM1	0.01	0.15	0.07	0.944	0.986
BD	IN_LAMP5_LHX6	ANXA6	0.00	0.07	0.07	0.944	0.986
BD	IN_LAMP5_RELN	NEPRO	-0.01	0.07	-0.07	0.944	0.987
BD	EN_L3_5_IT_1	EIF2B4	-0.01	0.11	-0.07	0.944	0.996
BD	EN_L2_3_IT	LRRIQ3	-0.02	0.24	-0.07	0.944	1
BD	IN_PVALB	NOP10	0.01	0.11	0.07	0.944	0.981
BD	EN_L6B	NANOS3	0.01	0.12	0.07	0.944	0.986
BD	EN_L6_CT	ICA1	0.00	0.06	0.07	0.944	0.992
BD	IN_SST	CBR4	0.00	0.04	0.07	0.944	0.988
BD	EN_L3_5_IT_3	GLIS3	0.01	0.11	0.07	0.944	0.988
BD	EN_L6_CT	MED13	0.00	0.05	0.07	0.944	0.992
BD	PC	DYNC2LI1	-0.01	0.13	-0.07	0.944	0.986
BD	EN_L2_3_IT	HNRNPM	-0.00	0.04	-0.07	0.944	1
BD	EN_L2_3_IT	APOE	0.01	0.13	0.07	0.944	1
BD	Oligo	COL24A1	0.01	0.09	0.07	0.944	0.987
BD	EN_L6B	TKT	0.01	0.09	0.07	0.944	0.986
BD	Astro	TCEANC2	0.01	0.07	0.07	0.944	0.983
BD	IN_VIP	MAP3K13	-0.00	0.04	-0.07	0.944	0.984
BD	EN_L6_CT	PPTC7	0.01	0.10	0.07	0.944	0.992
BD	EN_L5_6_NP	UXS1	-0.00	0.07	-0.07	0.944	0.997
BD	Oligo	LMOD1	-0.01	0.15	-0.07	0.944	0.987
BD	Micro	PTPRN	-0.01	0.12	-0.07	0.944	0.985
BD	EN_L3_5_IT_2	C11orf24	0.01	0.11	0.07	0.944	0.99
BD	IN_ADARB2	C16orf87	-0.01	0.08	-0.07	0.944	0.991
BD	IN_ADARB2	PAQR7	0.01	0.09	0.07	0.944	0.991
BD	EN_L3_5_IT_2	GUCD1	0.01	0.09	0.07	0.944	0.99
BD	EN_L3_5_IT_3	GFI1B	0.01	0.17	0.07	0.944	0.988
BD	EN_L6_CT	CDC123	-0.00	0.06	-0.07	0.944	0.992
BD	EN_L2_3_IT	CCNL2	-0.00	0.05	-0.07	0.944	1
BD	IN_SST	POLR3G	-0.00	0.07	-0.07	0.944	0.988
BD	OPC	ACO1	0.00	0.04	0.07	0.944	0.984
BD	EN_L3_5_IT_1	PHLPP1	-0.00	0.06	-0.07	0.944	0.996
BD	EN_L6_CT	TRMT10C	-0.01	0.12	-0.07	0.944	0.992
BD	EN_L6B	GSG1	-0.01	0.17	-0.07	0.944	0.986
BD	VLMC	NBPF15	0.01	0.16	0.07	0.944	0.996
BD	EN_L2_3_IT	BAX	0.00	0.06	0.07	0.944	1
BD	IN_LAMP5_RELN	TXNRD3	0.01	0.09	0.07	0.944	0.987
BD	IN_PVALB_CHC	ADAMTS19	0.01	0.18	0.07	0.944	0.988
BD	EN_L5_ET	NUAK1	0.05	0.66	0.07	0.944	0.987
BD	EN_L6_CT	CHST12	-0.01	0.08	-0.07	0.944	0.992
BD	IN_PVALB	TET1	0.00	0.07	0.07	0.944	0.981
BD	IN_LAMP5_LHX6	METTL14	0.01	0.09	0.07	0.944	0.986
BD	OPC	CORIN	-0.01	0.11	-0.07	0.944	0.984
BD	EN_L6_IT_2	SPTY2D1OS	0.01	0.17	0.07	0.944	0.994
BD	Oligo	TMEM230	-0.00	0.04	-0.07	0.944	0.987
BD	IN_LAMP5_LHX6	KCNN1	-0.01	0.15	-0.07	0.944	0.986
BD	IN_SST	DSCAML1	0.00	0.05	0.07	0.944	0.988
BD	IN_PVALB	TBC1D19	-0.00	0.03	-0.07	0.944	0.981
BD	EN_L5_6_NP	ZSWIM8	-0.01	0.07	-0.07	0.944	0.997
BD	Astro	UAP1	-0.01	0.12	-0.07	0.944	0.983
BD	Oligo	SYF2	0.00	0.04	0.07	0.944	0.987
BD	IN_SST	SERPINE3	-0.01	0.16	-0.07	0.944	0.988
BD	EN_L6_CT	SLC22A13	0.01	0.14	0.07	0.944	0.992
BD	EN_L2_3_IT	WHAMM	-0.00	0.06	-0.07	0.944	1
BD	EN_L3_5_IT_2	FAM98B	-0.00	0.05	-0.07	0.944	0.99
BD	EN_L2_3_IT	KIF14	-0.01	0.11	-0.07	0.944	1
BD	IN_VIP	IFI44	0.01	0.16	0.07	0.944	0.984
BD	EN_L3_5_IT_3	MTR	-0.00	0.05	-0.07	0.944	0.988
BD	VLMC	IPO8	-0.01	0.16	-0.07	0.944	0.996
BD	IN_ADARB2	WDR43	0.00	0.05	0.07	0.944	0.991
BD	EN_L6_CT	C12orf73	0.01	0.10	0.07	0.944	0.992
BD	IN_PVALB_CHC	PIK3R1	0.00	0.07	0.07	0.944	0.988
BD	IN_LAMP5_LHX6	DDX50	0.00	0.06	0.07	0.944	0.986
BD	EN_L5_6_NP	CAMK1	-0.01	0.09	-0.07	0.944	0.997
BD	EN_L3_5_IT_1	ITGB8	0.01	0.10	0.07	0.944	0.996
BD	Endo	NAF1	-0.01	0.13	-0.07	0.944	0.982
BD	IN_LAMP5_LHX6	PKNOX2	0.00	0.05	0.07	0.944	0.986
BD	VLMC	SRRM1	-0.01	0.10	-0.07	0.944	0.996
BD	Oligo	METTL3	-0.00	0.04	-0.07	0.944	0.987
BD	PC	GLYATL2	-0.01	0.17	-0.07	0.944	0.987
BD	OPC	TMEM9B	0.01	0.07	0.07	0.944	0.984
BD	IN_ADARB2	SURF1	0.01	0.11	0.07	0.944	0.991
BD	EN_L3_5_IT_1	DPM2	0.01	0.12	0.07	0.944	0.996
BD	OPC	MTR	0.00	0.04	0.07	0.944	0.984
BD	EN_L2_3_IT	SENP6	-0.00	0.04	-0.07	0.944	1
BD	EN_L6B	TSTD2	-0.00	0.06	-0.07	0.944	0.987
BD	Astro	NXPE3	0.00	0.06	0.07	0.944	0.983
BD	VLMC	HECTD1	-0.01	0.09	-0.07	0.944	0.996
BD	EN_L6_IT_2	PNPLA6	0.01	0.13	0.07	0.944	0.994
BD	IN_LAMP5_RELN	GPR107	-0.00	0.05	-0.07	0.944	0.987
BD	EN_L3_5_IT_3	IFI35	0.01	0.15	0.07	0.944	0.988
BD	SMC	ZC3H13	0.01	0.21	0.07	0.944	0.995
BD	EN_L6_CT	MPHOSPH10	-0.01	0.09	-0.07	0.944	0.992
BD	PVM	GGA2	0.01	0.17	0.07	0.944	0.994
BD	EN_L5_6_NP	PRICKLE2	0.00	0.06	0.07	0.944	0.997
BD	Micro	TBC1D2B	0.00	0.07	0.07	0.944	0.985
BD	Oligo	ANAPC16	0.00	0.05	0.07	0.944	0.987
BD	EN_L6_IT_1	MCM9	0.01	0.08	0.07	0.944	0.997
BD	IN_SST	AP3M2	-0.00	0.05	-0.07	0.944	0.988
BD	EN_L6_IT_2	ZNF490	0.01	0.10	0.07	0.944	0.994
BD	Astro	CDK5R2	0.01	0.14	0.07	0.944	0.983
BD	EN_L6_CT	ENSG00000203546	-0.01	0.10	-0.07	0.944	0.992
BD	EN_L2_3_IT	PRIM2	0.00	0.06	0.07	0.944	1
BD	EN_L5_6_NP	KIAA1671	-0.00	0.05	-0.07	0.944	0.997
BD	EN_L2_3_IT	CKMT2	0.01	0.10	0.07	0.944	1
BD	IN_LAMP5_LHX6	MTF1	-0.01	0.09	-0.07	0.944	0.986
BD	EN_L6_CT	GTPBP1	-0.01	0.11	-0.07	0.944	0.992
BD	EN_L5_6_NP	SETD2	0.00	0.06	0.07	0.944	0.997
BD	IN_PVALB	MPPE1	0.00	0.06	0.07	0.944	0.982
BD	EN_L2_3_IT	TSFM	0.01	0.08	0.07	0.944	1
BD	Astro	ENSG00000285585	0.01	0.13	0.07	0.944	0.983
BD	IN_PVALB_CHC	GRK5	0.01	0.09	0.07	0.944	0.988
BD	IN_PVALB_CHC	ZMYM2	-0.00	0.05	-0.07	0.944	0.988
BD	Astro	IP6K1	-0.00	0.05	-0.07	0.944	0.983
BD	VLMC	EIF2B3	0.01	0.17	0.07	0.944	0.996
BD	EN_L3_5_IT_3	GSTO1	0.00	0.06	0.07	0.944	0.988
BD	IN_PVALB_CHC	ABCA4	0.01	0.15	0.07	0.944	0.988
BD	EN_L6B	SCML2	-0.01	0.11	-0.07	0.944	0.987
BD	IN_LAMP5_RELN	PUS10	-0.00	0.07	-0.07	0.944	0.987
BD	Micro	SHOC1	0.01	0.15	0.07	0.944	0.985
BD	EN_L3_5_IT_1	ZFPM1	-0.01	0.12	-0.07	0.944	0.996
BD	IN_ADARB2	TMC6	-0.01	0.15	-0.07	0.944	0.991
BD	IN_ADARB2	BRSK2	0.00	0.06	0.07	0.944	0.991
BD	IN_PVALB_CHC	CDK9	-0.01	0.11	-0.07	0.944	0.988
BD	IN_PVALB	CCM2L	0.01	0.08	0.07	0.944	0.982
BD	IN_PVALB	ZC3H13	-0.00	0.04	-0.07	0.944	0.982
BD	OPC	ENSG00000266086	0.01	0.10	0.07	0.944	0.984
BD	IN_LAMP5_LHX6	GSTK1	0.01	0.09	0.07	0.944	0.986
BD	EN_L2_3_IT	LCT	-0.01	0.16	-0.07	0.944	1
BD	EN_L3_5_IT_1	MOSPD2	-0.01	0.07	-0.07	0.944	0.996
BD	Micro	NMNAT2	0.01	0.12	0.07	0.944	0.985
BD	EN_L5_ET	RPH3A	-0.05	0.69	-0.07	0.944	0.987
BD	OPC	APOBEC2	-0.01	0.14	-0.07	0.944	0.984
BD	Adaptive	PI4KA	0.02	0.27	0.07	0.944	0.997
BD	EN_L3_5_IT_2	MIER3	0.00	0.06	0.07	0.944	0.99
BD	IN_PVALB	NXT1	-0.01	0.13	-0.07	0.944	0.982
BD	EN_L6_CT	PPM1H	-0.00	0.07	-0.07	0.944	0.992
BD	OPC	NEPRO	-0.00	0.06	-0.07	0.944	0.984
BD	EN_L5_6_NP	RGL1	-0.00	0.06	-0.07	0.944	0.997
BD	IN_ADARB2	MSI2	0.00	0.05	0.07	0.944	0.991
BD	EN_L6B	SLC2A3	-0.01	0.11	-0.07	0.944	0.987
BD	EN_L5_6_NP	UBC	0.01	0.11	0.07	0.944	0.997
BD	EN_L2_3_IT	PKHD1	0.01	0.13	0.07	0.944	1
BD	IN_ADARB2	RAB23	-0.01	0.10	-0.07	0.944	0.991
BD	IN_LAMP5_RELN	RBBP6	-0.00	0.04	-0.07	0.944	0.987
BD	EN_L2_3_IT	ANO10	0.00	0.05	0.07	0.944	1
BD	IN_SST	GRN	-0.01	0.08	-0.07	0.944	0.989
BD	Oligo	CALM1	0.00	0.04	0.07	0.944	0.987
BD	EN_L6_CT	RPL7L1	0.01	0.08	0.07	0.944	0.992
BD	PVM	DGKD	0.02	0.27	0.07	0.944	0.994
BD	EN_L6B	ARHGAP39	0.01	0.09	0.07	0.944	0.987
BD	Oligo	ZC3H3	0.00	0.05	0.07	0.944	0.987
BD	Micro	ABCB8	-0.01	0.10	-0.07	0.944	0.985
BD	EN_L6_IT_2	LZTS3	-0.01	0.09	-0.07	0.944	0.995
BD	EN_L5_6_NP	RPS8	-0.01	0.08	-0.07	0.944	0.997
BD	EN_L3_5_IT_3	SLC35G2	0.00	0.05	0.07	0.944	0.988
BD	EN_L2_3_IT	TGOLN2	-0.00	0.06	-0.07	0.944	1
BD	PC	PDE4A	0.01	0.15	0.07	0.944	0.987
BD	EN_L3_5_IT_2	NUDT5	0.00	0.05	0.07	0.944	0.99
BD	Micro	AIFM2	-0.01	0.12	-0.07	0.944	0.985
BD	VLMC	PIK3C3	-0.01	0.10	-0.07	0.944	0.996
BD	SMC	IGFBP7	0.01	0.17	0.07	0.944	0.995
BD	Micro	MRPL34	-0.01	0.13	-0.07	0.945	0.985
BD	EN_L3_5_IT_1	SH3GL1	0.00	0.07	0.07	0.945	0.996
BD	IN_VIP	VWA1	-0.01	0.12	-0.07	0.945	0.984
BD	EN_L6_CT	ATP5F1D	0.01	0.12	0.07	0.945	0.992
BD	IN_LAMP5_LHX6	DNAJB2	-0.01	0.09	-0.07	0.945	0.986
BD	EN_L3_5_IT_1	SLC22A9	0.01	0.14	0.07	0.945	0.996
BD	IN_PVALB	DUSP14	0.01	0.10	0.07	0.945	0.982
BD	EN_L3_5_IT_3	MRPS7	-0.01	0.08	-0.07	0.945	0.988
BD	IN_VIP	RTRAF	0.00	0.06	0.07	0.945	0.984
BD	EN_L6_IT_1	TBC1D7	-0.01	0.09	-0.07	0.945	0.997
BD	IN_ADARB2	EZH1	0.00	0.06	0.07	0.945	0.991
BD	EN_L6_CT	IVD	0.01	0.10	0.07	0.945	0.992
BD	Oligo	RIPK1	-0.01	0.09	-0.07	0.945	0.987
BD	IN_PVALB	GOLGA6L4	0.01	0.12	0.07	0.945	0.982
BD	EN_L3_5_IT_3	CHADL	-0.01	0.11	-0.07	0.945	0.988
BD	OPC	DAZAP2	0.00	0.06	0.07	0.945	0.984
BD	Astro	GSTZ1	0.01	0.08	0.07	0.945	0.984
BD	EN_L6_CT	EIF5	-0.01	0.10	-0.07	0.945	0.992
BD	EN_L6_IT_2	ZNF208	-0.03	0.41	-0.07	0.945	0.995
BD	EN_L6_IT_1	LTN1	-0.00	0.06	-0.07	0.945	0.997
BD	IN_ADARB2	PPL	-0.01	0.12	-0.07	0.945	0.991
BD	EN_L6_CT	RNF152	-0.01	0.15	-0.07	0.945	0.992
BD	EN_L6_CT	H1-10	-0.01	0.16	-0.07	0.945	0.992
BD	EN_L3_5_IT_1	RRP36	0.01	0.09	0.07	0.945	0.996
BD	Oligo	NSMF	0.01	0.08	0.07	0.945	0.987
BD	EN_L3_5_IT_1	SSR2	0.01	0.10	0.07	0.945	0.996
BD	IN_ADARB2	RBBP5	0.01	0.08	0.07	0.945	0.991
BD	OPC	YAP1	-0.01	0.11	-0.07	0.945	0.984
BD	VLMC	SPG7	-0.01	0.15	-0.07	0.945	0.996
BD	VLMC	CDR2	0.01	0.15	0.07	0.945	0.996
BD	IN_ADARB2	NWD1	0.01	0.13	0.07	0.945	0.991
BD	EN_L3_5_IT_3	NDUFB11	0.01	0.10	0.07	0.945	0.988
BD	Oligo	PLPP4	-0.01	0.12	-0.07	0.945	0.987
BD	Oligo	CFAP126	-0.01	0.17	-0.07	0.945	0.987
BD	OPC	NLRC3	0.01	0.14	0.07	0.945	0.984
BD	Endo	CMTM4	0.01	0.14	0.07	0.945	0.983
BD	Oligo	VDAC2	0.00	0.04	0.07	0.945	0.987
BD	EN_L3_5_IT_2	SNPH	0.00	0.06	0.07	0.945	0.99
BD	IN_ADARB2	ZDBF2	-0.00	0.05	-0.07	0.945	0.991
BD	EN_L6_IT_1	ZNF133	0.00	0.06	0.07	0.945	0.997
BD	EN_L2_3_IT	VRTN	-0.01	0.12	-0.07	0.945	1
BD	EN_L6_IT_2	SUV39H2	0.01	0.14	0.07	0.945	0.995
BD	EN_L3_5_IT_2	NCOA7	0.00	0.03	0.07	0.945	0.99
BD	EN_L5_6_NP	ZNF135	-0.01	0.08	-0.07	0.945	0.997
BD	Oligo	GTF2H2	0.01	0.14	0.07	0.945	0.987
BD	OPC	ENSG00000267360	0.01	0.13	0.07	0.945	0.984
BD	EN_L3_5_IT_2	VPS18	-0.01	0.08	-0.07	0.945	0.99
BD	IN_SST	RABIF	-0.01	0.09	-0.07	0.945	0.989
BD	EN_L3_5_IT_3	ZNF440	-0.00	0.07	-0.07	0.945	0.988
BD	IN_ADARB2	ZNF527	0.01	0.10	0.07	0.945	0.991
BD	IN_VIP	BYSL	-0.01	0.16	-0.07	0.945	0.985
BD	EN_L3_5_IT_2	ZNF558	-0.00	0.07	-0.07	0.945	0.99
BD	Oligo	SYT5	0.01	0.11	0.07	0.945	0.987
BD	EN_L3_5_IT_3	TMEM123	-0.01	0.12	-0.07	0.945	0.988
BD	OPC	LENG8	0.00	0.05	0.07	0.945	0.984
BD	Oligo	CASP3	-0.00	0.05	-0.07	0.945	0.987
BD	EN_L3_5_IT_3	RAE1	-0.00	0.06	-0.07	0.945	0.988
BD	IN_LAMP5_LHX6	GNL1	-0.01	0.09	-0.07	0.945	0.986
BD	Oligo	CRTC1	0.00	0.05	0.07	0.945	0.987
BD	EN_L6_IT_2	SESN1	-0.00	0.06	-0.07	0.945	0.995
BD	Oligo	IL21R	0.01	0.15	0.07	0.945	0.987
BD	EN_L6B	PPP1R10	0.01	0.08	0.07	0.945	0.987
BD	EN_L3_5_IT_2	FAM120B	0.00	0.05	0.07	0.945	0.99
BD	Oligo	POLR2C	-0.00	0.05	-0.07	0.945	0.987
BD	Oligo	FRMPD4	0.01	0.11	0.07	0.945	0.987
BD	IN_ADARB2	MYLK4	-0.01	0.13	-0.07	0.945	0.991
BD	IN_LAMP5_LHX6	ATMIN	0.01	0.10	0.07	0.945	0.986
BD	EN_L6_IT_1	VPS26C	-0.00	0.06	-0.07	0.945	0.997
BD	IN_LAMP5_RELN	CCSAP	-0.00	0.05	-0.07	0.945	0.987
BD	IN_ADARB2	TOX2	0.01	0.11	0.07	0.945	0.991
BD	EN_L6_CT	C3orf18	0.01	0.14	0.07	0.945	0.992
BD	IN_ADARB2	FBXO27	0.01	0.09	0.07	0.945	0.991
BD	IN_LAMP5_LHX6	ZCRB1	0.01	0.11	0.07	0.945	0.986
BD	IN_PVALB	ARPP21	-0.01	0.10	-0.07	0.945	0.982
BD	IN_LAMP5_LHX6	TCP11L2	-0.01	0.10	-0.07	0.945	0.986
BD	EN_L6_CT	CMBL	0.01	0.11	0.07	0.945	0.992
BD	Astro	TBCCD1	-0.01	0.07	-0.07	0.945	0.984
BD	EN_L6_IT_1	TRABD	0.01	0.12	0.07	0.945	0.997
BD	Oligo	TCN2	0.01	0.10	0.07	0.945	0.987
BD	IN_PVALB	SEPTIN4	0.00	0.05	0.07	0.945	0.982
BD	EN_L3_5_IT_2	TRMT61A	0.01	0.11	0.07	0.945	0.99
BD	EN_L3_5_IT_2	N4BP1	-0.00	0.04	-0.07	0.945	0.99
BD	EN_L2_3_IT	MAP7D2	0.00	0.05	0.07	0.945	1
BD	Oligo	TOR2A	0.01	0.10	0.07	0.945	0.987
BD	VLMC	PUM2	-0.01	0.09	-0.07	0.945	0.996
BD	IN_PVALB	CCDC152	0.01	0.10	0.07	0.945	0.982
BD	Oligo	LRRC36	0.01	0.13	0.07	0.945	0.987
BD	EN_L2_3_IT	AK6	-0.00	0.05	-0.07	0.945	1
BD	EN_L3_5_IT_1	VPS36	0.00	0.06	0.07	0.945	0.996
BD	EN_L3_5_IT_2	AGBL3	0.00	0.06	0.07	0.945	0.99
BD	EN_L6_IT_2	DCLRE1C	0.01	0.12	0.07	0.945	0.995
BD	OPC	ENSG00000286185	0.01	0.11	0.07	0.945	0.984
BD	EN_L3_5_IT_1	KYNU	0.01	0.20	0.07	0.945	0.996
BD	Astro	ATXN7L2	-0.01	0.10	-0.07	0.945	0.984
BD	EN_L3_5_IT_3	NAF1	0.00	0.05	0.07	0.945	0.988
BD	IN_PVALB	SEC61A1	-0.00	0.05	-0.07	0.945	0.982
BD	EN_L6B	MARCHF8	-0.01	0.11	-0.07	0.945	0.987
BD	OPC	TYR	0.02	0.23	0.07	0.945	0.984
BD	EN_L6_IT_1	FBXO2	0.01	0.09	0.07	0.945	0.997
BD	EN_L5_6_NP	ECHDC1	-0.00	0.07	-0.07	0.945	0.997
BD	Endo	ATG16L2	0.01	0.13	0.07	0.945	0.983
BD	EN_L6_IT_1	ZNF668	-0.01	0.11	-0.07	0.945	0.997
BD	EN_L3_5_IT_2	GRN	-0.00	0.07	-0.07	0.945	0.99
BD	EN_L6_CT	H3-3B	-0.01	0.15	-0.07	0.945	0.992
BD	EN_L6_IT_1	ALG14	0.00	0.07	0.07	0.945	0.997
BD	EN_L2_3_IT	DTWD2	-0.00	0.06	-0.07	0.945	1
BD	IN_LAMP5_RELN	F13A1	0.01	0.16	0.07	0.945	0.987
BD	EN_L2_3_IT	ARHGAP26	-0.00	0.06	-0.07	0.945	1
BD	EN_L6B	ACSF3	-0.01	0.09	-0.07	0.945	0.987
BD	EN_L3_5_IT_3	MRPS9	-0.00	0.05	-0.07	0.945	0.988
BD	OPC	SMTN	-0.01	0.08	-0.07	0.945	0.984
BD	IN_ADARB2	ZNF3	0.01	0.09	0.07	0.945	0.991
BD	EN_L6B	RPL7A	-0.01	0.09	-0.07	0.945	0.987
BD	EN_L6B	TTBK1	-0.01	0.08	-0.07	0.945	0.987
BD	Oligo	NOP10	0.01	0.08	0.07	0.945	0.987
BD	EN_L3_5_IT_2	ZNF852	0.00	0.06	0.07	0.945	0.99
BD	OPC	PRKG1	-0.01	0.08	-0.07	0.945	0.984
BD	IN_LAMP5_RELN	GAS2L1	-0.01	0.11	-0.07	0.945	0.987
BD	IN_LAMP5_LHX6	IBTK	0.00	0.06	0.07	0.945	0.986
BD	EN_L3_5_IT_1	SNRPD2	0.01	0.11	0.07	0.945	0.996
BD	EN_L6_CT	CD99L2	0.01	0.18	0.07	0.945	0.992
BD	SMC	SPATS2L	0.02	0.25	0.07	0.945	0.995
BD	EN_L2_3_IT	GNA15	0.01	0.13	0.07	0.945	1
BD	IN_VIP	C12orf66	-0.01	0.07	-0.07	0.945	0.985
BD	Oligo	MAGI3	0.00	0.07	0.07	0.945	0.987
BD	IN_LAMP5_LHX6	IFIT3	0.01	0.10	0.07	0.945	0.986
BD	Oligo	TBK1	-0.00	0.03	-0.07	0.945	0.987
BD	EN_L3_5_IT_3	ALKBH1	-0.00	0.05	-0.07	0.945	0.988
BD	IN_LAMP5_LHX6	NELFA	0.00	0.06	0.07	0.945	0.986
BD	IN_ADARB2	TRO	0.00	0.07	0.07	0.945	0.991
BD	VLMC	ATG5	0.01	0.11	0.07	0.945	0.996
BD	Endo	ARFGAP1	-0.01	0.11	-0.07	0.945	0.983
BD	EN_L6_IT_1	IFT140	-0.01	0.08	-0.07	0.945	0.997
BD	Oligo	CCDC88C	-0.01	0.10	-0.07	0.945	0.987
BD	Astro	ZNF48	-0.01	0.08	-0.07	0.945	0.984
BD	EN_L2_3_IT	REEP4	0.01	0.14	0.07	0.945	1
BD	EN_L3_5_IT_3	CSNK1A1	-0.00	0.03	-0.07	0.945	0.988
BD	EN_L3_5_IT_2	MET	0.01	0.16	0.07	0.945	0.99
BD	Micro	RAB3IP	-0.01	0.13	-0.07	0.945	0.985
BD	IN_ADARB2	ZNF697	-0.01	0.11	-0.07	0.945	0.991
BD	IN_PVALB	NDUFA4L2	0.01	0.11	0.07	0.945	0.982
BD	EN_L5_6_NP	FOXP1	-0.01	0.10	-0.07	0.945	0.997
BD	EN_L2_3_IT	RNF39	0.01	0.19	0.07	0.945	1
BD	Adaptive	ATG5	-0.02	0.32	-0.07	0.945	0.997
BD	Endo	THUMPD2	0.01	0.10	0.07	0.945	0.983
BD	EN_L3_5_IT_2	RAB6B	-0.00	0.05	-0.07	0.945	0.99
BD	EN_L6_IT_1	QRICH2	0.01	0.12	0.07	0.945	0.997
BD	Endo	NAXD	0.01	0.12	0.07	0.945	0.983
BD	IN_SST	DUXB	-0.01	0.18	-0.07	0.945	0.989
BD	IN_ADARB2	POFUT2	-0.01	0.09	-0.07	0.945	0.991
BD	IN_VIP	ETFA	-0.00	0.04	-0.07	0.945	0.985
BD	EN_L3_5_IT_1	BET1	-0.01	0.10	-0.07	0.945	0.996
BD	IN_LAMP5_RELN	USP34	-0.00	0.03	-0.07	0.945	0.987
BD	EN_L3_5_IT_2	GCNT2	0.01	0.11	0.07	0.945	0.99
BD	IN_VIP	MTDH	-0.00	0.03	-0.07	0.945	0.985
BD	OPC	C8orf76	-0.01	0.08	-0.07	0.945	0.984
BD	OPC	C3orf84	-0.01	0.15	-0.07	0.945	0.984
BD	Micro	CUEDC1	-0.01	0.08	-0.07	0.945	0.985
BD	EN_L2_3_IT	MRPL2	-0.01	0.13	-0.07	0.945	1
BD	IN_LAMP5_LHX6	ENSG00000283563	-0.01	0.12	-0.07	0.945	0.986
BD	EN_L3_5_IT_2	ARHGAP12	-0.01	0.19	-0.07	0.945	0.99
BD	EN_L3_5_IT_1	EXOSC8	-0.01	0.11	-0.07	0.945	0.996
BD	IN_PVALB_CHC	BTBD7	-0.00	0.06	-0.07	0.945	0.989
BD	EN_L2_3_IT	ASB14	0.01	0.16	0.07	0.945	1
BD	EN_L6_CT	MSH2	0.00	0.05	0.07	0.945	0.992
BD	IN_PVALB_CHC	CERT1	-0.00	0.06	-0.07	0.945	0.989
BD	IN_PVALB	KANK1	-0.01	0.13	-0.07	0.945	0.982
BD	EN_L3_5_IT_1	BBS2	-0.01	0.09	-0.07	0.945	0.996
BD	IN_LAMP5_LHX6	QKI	0.00	0.05	0.07	0.945	0.986
BD	EN_L3_5_IT_3	PLVAP	0.01	0.15	0.07	0.945	0.988
BD	EN_L6_CT	EPG5	0.00	0.05	0.07	0.945	0.992
BD	IN_PVALB	CRNKL1	-0.01	0.07	-0.07	0.945	0.982
BD	VLMC	TUBE1	0.01	0.15	0.07	0.945	0.996
BD	EN_L3_5_IT_3	CDH18	-0.00	0.05	-0.07	0.945	0.988
BD	EN_L3_5_IT_3	PURB	0.00	0.06	0.07	0.945	0.988
BD	IN_SST	DDX46	-0.00	0.04	-0.07	0.945	0.989
BD	EN_L5_6_NP	IGSF22	0.01	0.15	0.07	0.945	0.997
BD	IN_LAMP5_RELN	ENSG00000255330	0.01	0.09	0.07	0.945	0.987
BD	IN_PVALB_CHC	SBDS	0.01	0.12	0.07	0.945	0.989
BD	IN_LAMP5_RELN	MOB1A	-0.00	0.06	-0.07	0.945	0.987
BD	IN_SST	SLC16A13	-0.01	0.16	-0.07	0.945	0.989
BD	EN_L6_CT	SNRPC	-0.01	0.12	-0.07	0.945	0.992
BD	IN_VIP	IFI35	-0.01	0.13	-0.07	0.945	0.985
BD	VLMC	EVL	0.01	0.14	0.07	0.945	0.996
BD	EN_L3_5_IT_2	NCAPH2	0.01	0.08	0.07	0.945	0.99
BD	IN_PVALB	COG1	0.00	0.05	0.07	0.945	0.982
BD	Astro	COMMD2	-0.00	0.07	-0.07	0.945	0.984
BD	VLMC	UBL3	-0.01	0.14	-0.07	0.945	0.996
BD	SMC	LUC7L	0.02	0.24	0.07	0.945	0.995
BD	IN_VIP	TEKT5	0.01	0.14	0.07	0.945	0.985
BD	IN_SST	SPATC1	-0.01	0.15	-0.07	0.945	0.989
BD	IN_LAMP5_LHX6	NACA	0.01	0.11	0.07	0.945	0.986
BD	EN_L6B	MSH2	0.00	0.05	0.07	0.945	0.987
BD	Micro	DKK3	0.01	0.10	0.07	0.945	0.985
BD	PVM	SETD2	-0.01	0.14	-0.07	0.945	0.994
BD	IN_PVALB_CHC	NAPA	-0.01	0.11	-0.07	0.945	0.989
BD	EN_L6_IT_2	GPAM	-0.01	0.16	-0.07	0.945	0.995
BD	VLMC	RHOT1	0.01	0.13	0.07	0.945	0.996
BD	IN_ADARB2	EPHX1	0.01	0.12	0.07	0.945	0.991
BD	VLMC	ASXL1	-0.01	0.12	-0.07	0.945	0.996
BD	Astro	SERPINB9	0.01	0.11	0.07	0.945	0.984
BD	EN_L6_IT_2	SMIM10L2A	-0.01	0.15	-0.07	0.945	0.995
BD	IN_VIP	PAXX	0.00	0.07	0.07	0.945	0.985
BD	OPC	STK11IP	-0.01	0.08	-0.07	0.945	0.984
BD	EN_L2_3_IT	MIER2	-0.00	0.07	-0.07	0.945	1
BD	EN_L2_3_IT	INMT	-0.01	0.18	-0.07	0.945	1
BD	EN_L3_5_IT_3	LTBP1	-0.01	0.10	-0.07	0.945	0.988
BD	IN_PVALB	GOT2	-0.00	0.05	-0.07	0.945	0.982
BD	Endo	EEF1D	0.01	0.09	0.07	0.945	0.983
BD	PC	GRAMD1A	-0.01	0.14	-0.07	0.945	0.987
BD	OPC	KCTD5	-0.01	0.09	-0.07	0.945	0.984
BD	EN_L5_ET	NRCAM	-0.04	0.51	-0.07	0.945	0.987
BD	IN_VIP	WDR47	0.00	0.04	0.07	0.945	0.985
BD	Oligo	DCT	0.01	0.13	0.07	0.945	0.987
BD	IN_LAMP5_LHX6	CNTFR	0.01	0.08	0.07	0.945	0.986
BD	EN_L3_5_IT_1	NUP188	0.01	0.09	0.07	0.945	0.996
BD	EN_L2_3_IT	RAB3GAP1	0.00	0.04	0.07	0.946	1
BD	Endo	DOCK3	-0.01	0.12	-0.07	0.946	0.983
BD	IN_PVALB	DYRK3	-0.01	0.16	-0.07	0.946	0.982
BD	IN_LAMP5_LHX6	LYPD5	-0.01	0.08	-0.07	0.946	0.986
BD	EN_L3_5_IT_1	TBC1D2B	0.00	0.07	0.07	0.946	0.996
BD	OPC	HAUS2	0.00	0.07	0.07	0.946	0.984
BD	EN_L3_5_IT_3	RASSF6	-0.01	0.19	-0.07	0.946	0.988
BD	EN_L6B	CSNK2A1	0.00	0.05	0.07	0.946	0.987
BD	EN_L6_CT	TRIM58	0.01	0.13	0.07	0.946	0.992
BD	EN_L2_3_IT	PAK6	-0.01	0.08	-0.07	0.946	1
BD	EN_L6_CT	MRPL34	0.01	0.14	0.07	0.946	0.992
BD	EN_L2_3_IT	TRIM29	0.01	0.16	0.07	0.946	1
BD	EN_L2_3_IT	PTRHD1	0.01	0.12	0.07	0.946	1
BD	IN_PVALB	DCTD	-0.00	0.05	-0.07	0.946	0.982
BD	EN_L5_6_NP	B3GALNT2	-0.00	0.07	-0.07	0.946	0.997
BD	EN_L6_IT_1	FAAP20	-0.01	0.12	-0.07	0.946	0.997
BD	EN_L6_CT	LIN52	0.00	0.07	0.07	0.946	0.992
BD	IN_VIP	ANKRD18A	0.01	0.08	0.07	0.946	0.985
BD	Astro	PIGH	0.00	0.07	0.07	0.946	0.984
BD	Astro	MIS18BP1	-0.01	0.08	-0.07	0.946	0.984
BD	OPC	ZFR2	-0.00	0.06	-0.07	0.946	0.984
BD	VLMC	EIF3A	-0.01	0.13	-0.07	0.946	0.996
BD	EN_L6_IT_1	APLP2	-0.00	0.06	-0.07	0.946	0.997
BD	EN_L5_ET	GLT1D1	0.05	0.77	0.07	0.946	0.987
BD	IN_VIP	BRCC3	-0.00	0.04	-0.07	0.946	0.985
BD	Endo	MAP2	0.01	0.12	0.07	0.946	0.983
BD	Oligo	POP4	-0.00	0.07	-0.07	0.946	0.987
BD	EN_L3_5_IT_1	LMTK2	0.00	0.05	0.07	0.946	0.996
BD	EN_L6_IT_2	PHIP	-0.00	0.07	-0.07	0.946	0.995
BD	VLMC	RAB3GAP1	0.01	0.11	0.07	0.946	0.996
BD	EN_L6_CT	RAB33B	0.01	0.15	0.07	0.946	0.992
BD	EN_L3_5_IT_3	METAP1D	0.00	0.07	0.07	0.946	0.988
BD	EN_L3_5_IT_3	CCDC125	-0.00	0.06	-0.07	0.946	0.988
BD	IN_LAMP5_RELN	RANBP3L	0.01	0.14	0.07	0.946	0.987
BD	Oligo	C8orf48	0.01	0.18	0.07	0.946	0.987
BD	EN_L5_ET	GRIA2	-0.03	0.41	-0.07	0.946	0.987
BD	EN_L6_IT_2	DDX50	0.01	0.08	0.07	0.946	0.995
BD	EN_L6B	ZNF263	-0.01	0.08	-0.07	0.946	0.987
BD	IN_ADARB2	NAPB	0.00	0.07	0.07	0.946	0.992
BD	Micro	MZT1	-0.01	0.11	-0.07	0.946	0.985
BD	IN_ADARB2	MTHFR	-0.00	0.07	-0.07	0.946	0.992
BD	Micro	MCU	0.01	0.09	0.07	0.946	0.985
BD	IN_LAMP5_RELN	NME3	0.00	0.07	0.07	0.946	0.987
BD	EN_L3_5_IT_1	CLASP2	0.00	0.03	0.07	0.946	0.996
BD	EN_L3_5_IT_1	ENSG00000249240	-0.01	0.15	-0.07	0.946	0.996
BD	IN_PVALB_CHC	ABCC1	-0.01	0.08	-0.07	0.946	0.989
BD	EN_L6_CT	TYK2	-0.01	0.09	-0.07	0.946	0.992
BD	EN_L6_IT_1	TMEM179B	0.01	0.10	0.07	0.946	0.997
BD	EN_L5_6_NP	ZNF449	-0.01	0.12	-0.07	0.946	0.997
BD	Astro	SARAF	0.00	0.07	0.07	0.946	0.984
BD	Adaptive	HSP90AA1	0.02	0.35	0.07	0.946	0.997
BD	EN_L5_ET	ARFIP1	-0.05	0.75	-0.07	0.946	0.987
BD	Micro	CMKLR1	0.01	0.10	0.07	0.946	0.985
BD	VLMC	NFATC3	0.01	0.12	0.07	0.946	0.996
BD	EN_L2_3_IT	TESK1	0.01	0.08	0.07	0.946	1
BD	IN_LAMP5_RELN	ENSG00000256514	0.01	0.15	0.07	0.946	0.987
BD	EN_L6_IT_1	SPTAN1	0.00	0.05	0.07	0.946	0.997
BD	IN_PVALB	SND1	0.00	0.04	0.07	0.946	0.982
BD	Micro	MAP1A	-0.01	0.10	-0.07	0.946	0.985
BD	SMC	NSD1	0.02	0.24	0.07	0.946	0.995
BD	IN_SST	ACOXL	0.01	0.14	0.07	0.946	0.989
BD	IN_PVALB	GTF2E2	0.00	0.03	0.07	0.946	0.982
BD	IN_PVALB	STAT2	0.00	0.05	0.07	0.946	0.982
BD	IN_PVALB_CHC	SLC22A24	0.01	0.17	0.07	0.946	0.989
BD	EN_L2_3_IT	CSRNP3	-0.00	0.05	-0.07	0.946	1
BD	EN_L6_CT	PIGP	-0.01	0.15	-0.07	0.946	0.992
BD	IN_LAMP5_RELN	EHMT1	0.00	0.05	0.07	0.946	0.987
BD	VLMC	SOGA1	0.01	0.16	0.07	0.946	0.996
BD	IN_VIP	DAGLA	0.00	0.06	0.07	0.946	0.985
BD	OPC	UBAP1	-0.00	0.05	-0.07	0.946	0.984
BD	IN_LAMP5_RELN	PYM1	0.01	0.11	0.07	0.946	0.987
BD	EN_L6_IT_1	CYREN	-0.01	0.09	-0.07	0.946	0.997
BD	Oligo	KIAA0586	-0.00	0.05	-0.07	0.946	0.987
BD	IN_SST	UACA	0.01	0.13	0.07	0.946	0.989
BD	OPC	KHNYN	-0.01	0.13	-0.07	0.946	0.984
BD	EN_L6_IT_1	HECA	-0.01	0.12	-0.07	0.946	0.997
BD	IN_VIP	HLA-B	0.01	0.14	0.07	0.946	0.985
BD	EN_L5_6_NP	FAM217B	0.01	0.09	0.07	0.946	0.997
BD	EN_L5_6_NP	GPHN	0.00	0.04	0.07	0.946	0.997
BD	OPC	SLC6A17	-0.01	0.12	-0.07	0.946	0.984
BD	IN_PVALB	GSAP	-0.00	0.04	-0.07	0.946	0.982
BD	PC	CAPN7	0.01	0.09	0.07	0.946	0.987
BD	OPC	CEP152	-0.01	0.09	-0.07	0.946	0.984
BD	EN_L2_3_IT	ALKBH4	0.00	0.07	0.07	0.946	1
BD	IN_VIP	HSD17B7	-0.01	0.09	-0.07	0.946	0.985
BD	Astro	JPH4	-0.01	0.10	-0.07	0.946	0.984
BD	EN_L5_6_NP	CNIH2	0.01	0.12	0.07	0.946	0.997
BD	EN_L3_5_IT_3	DCAF5	0.00	0.04	0.07	0.946	0.988
BD	EN_L2_3_IT	PLET1	-0.01	0.17	-0.07	0.946	1
BD	EN_L6B	CAMKV	0.00	0.07	0.07	0.946	0.987
BD	EN_L3_5_IT_2	ORC3	0.00	0.05	0.07	0.946	0.991
BD	PC	SENP2	-0.01	0.11	-0.07	0.946	0.987
BD	IN_SST	CEP112	-0.00	0.05	-0.07	0.946	0.989
BD	EN_L3_5_IT_3	CSNK1G2	-0.00	0.06	-0.07	0.946	0.988
BD	OPC	EIF3D	0.00	0.06	0.07	0.946	0.984
BD	EN_L6_IT_2	ENAH	0.01	0.11	0.07	0.946	0.995
BD	EN_L6_IT_2	LIX1	0.01	0.17	0.07	0.946	0.995
BD	IN_PVALB_CHC	CAPRIN1	0.00	0.07	0.07	0.946	0.989
BD	OPC	FAM161B	-0.01	0.12	-0.07	0.946	0.984
BD	IN_PVALB_CHC	NAT14	0.01	0.12	0.07	0.946	0.989
BD	EN_L5_ET	PINK1	0.06	0.83	0.07	0.946	0.987
BD	OPC	ABCF1	-0.00	0.07	-0.07	0.946	0.984
BD	OPC	MRPL49	-0.01	0.14	-0.07	0.946	0.984
BD	Endo	TMEM164	-0.01	0.15	-0.07	0.946	0.983
BD	EN_L5_6_NP	JADE3	0.01	0.10	0.07	0.946	0.997
BD	IN_ADARB2	CNOT1	-0.00	0.05	-0.07	0.946	0.992
BD	IN_PVALB_CHC	HSD17B11	0.01	0.14	0.07	0.946	0.989
BD	Endo	BMPER	-0.01	0.15	-0.07	0.946	0.983
BD	IN_LAMP5_RELN	SLCO4A1	0.01	0.14	0.07	0.946	0.987
BD	EN_L5_ET	HK1	0.04	0.57	0.07	0.946	0.987
BD	IN_LAMP5_RELN	PTS	0.00	0.06	0.07	0.946	0.987
BD	OPC	GTF2E1	0.01	0.09	0.07	0.946	0.984
BD	IN_VIP	TADA2B	0.00	0.06	0.07	0.946	0.985
BD	EN_L6_IT_1	SLC44A2	-0.01	0.09	-0.07	0.946	0.997
BD	EN_L2_3_IT	FCGBP	0.01	0.15	0.07	0.946	1
BD	EN_L6B	C9orf16	-0.01	0.11	-0.07	0.946	0.987
BD	EN_L2_3_IT	CIBAR1	0.00	0.05	0.07	0.946	1
BD	EN_L2_3_IT	ABCB4	0.01	0.19	0.07	0.946	1
BD	EN_L3_5_IT_3	SAC3D1	-0.01	0.10	-0.07	0.946	0.988
BD	EN_L5_ET	LRP2BP	0.05	0.78	0.07	0.946	0.987
BD	EN_L5_ET	LTBP4	-0.06	0.85	-0.07	0.946	0.987
BD	OPC	RBM38	-0.01	0.11	-0.07	0.946	0.984
BD	EN_L6B	CDK18	0.01	0.13	0.07	0.946	0.987
BD	EN_L6_IT_1	FIZ1	-0.01	0.14	-0.07	0.946	0.997
BD	Oligo	CTSL	0.00	0.06	0.07	0.946	0.987
BD	EN_L3_5_IT_2	EIF3B	-0.00	0.05	-0.07	0.946	0.991
BD	EN_L5_6_NP	ZNF148	-0.00	0.05	-0.07	0.946	0.997
BD	EN_L2_3_IT	DHX33	0.01	0.07	0.07	0.946	1
BD	OPC	RPS3	0.00	0.05	0.07	0.946	0.984
BD	EN_L6_IT_2	XPR1	0.01	0.08	0.07	0.946	0.995
BD	EN_L5_6_NP	CNNM4	0.01	0.11	0.07	0.946	0.997
BD	EN_L3_5_IT_2	PALM	0.00	0.06	0.07	0.946	0.991
BD	Oligo	PARP4	-0.00	0.04	-0.07	0.946	0.987
BD	VLMC	TTC33	0.01	0.15	0.07	0.946	0.996
BD	IN_VIP	NDUFA4L2	0.01	0.10	0.07	0.946	0.985
BD	EN_L5_ET	CD46	0.06	0.83	0.07	0.946	0.987
BD	Micro	DDX42	0.00	0.05	0.07	0.946	0.986
BD	IN_PVALB	FBXL6	-0.01	0.10	-0.07	0.946	0.982
BD	EN_L2_3_IT	TRMT10C	-0.01	0.08	-0.07	0.946	1
BD	IN_PVALB	DISP2	-0.00	0.05	-0.07	0.946	0.982
BD	IN_LAMP5_LHX6	DYNLT3	-0.01	0.10	-0.07	0.946	0.987
BD	EN_L3_5_IT_1	PRPF18	0.01	0.08	0.07	0.946	0.996
BD	Micro	CEPT1	0.00	0.07	0.07	0.946	0.986
BD	EN_L6_IT_2	UMPS	0.01	0.12	0.07	0.946	0.995
BD	IN_VIP	WDSUB1	-0.00	0.05	-0.07	0.946	0.985
BD	Astro	PCTP	-0.01	0.10	-0.07	0.946	0.984
BD	Oligo	MAST3	0.00	0.05	0.07	0.946	0.987
BD	Oligo	ZFP14	-0.00	0.03	-0.07	0.946	0.987
BD	IN_ADARB2	ATP6V0E1	-0.00	0.07	-0.07	0.946	0.992
BD	EN_L6_CT	TMED2	0.01	0.11	0.07	0.946	0.992
BD	EN_L6_IT_1	WSB1	0.00	0.06	0.07	0.946	0.997
BD	IN_ADARB2	ATP8B2	0.00	0.07	0.07	0.946	0.992
BD	EN_L2_3_IT	NARS1	-0.00	0.06	-0.07	0.946	1
BD	EN_L6_IT_1	MRPL43	0.01	0.11	0.07	0.946	0.997
BD	IN_PVALB	TIAM2	0.00	0.03	0.07	0.946	0.982
BD	EN_L3_5_IT_2	MPV17L2	-0.01	0.16	-0.07	0.946	0.991
BD	EN_L3_5_IT_2	MIS12	-0.01	0.10	-0.07	0.946	0.991
BD	IN_ADARB2	ZNF821	-0.00	0.06	-0.07	0.946	0.992
BD	EN_L2_3_IT	ITSN1	0.00	0.05	0.07	0.946	1
BD	EN_L6_CT	SETD4	-0.01	0.08	-0.07	0.946	0.992
BD	EN_L2_3_IT	EFCAB12	-0.01	0.09	-0.07	0.946	1
BD	EN_L2_3_IT	TMSB4X	0.01	0.10	0.07	0.946	1
BD	EN_L3_5_IT_3	FBXL20	0.00	0.04	0.07	0.946	0.988
BD	EN_L2_3_IT	SMAD7	0.01	0.09	0.07	0.946	1
BD	EN_L6_IT_2	MTCH2	0.01	0.10	0.07	0.946	0.995
BD	VLMC	SNX3	0.01	0.19	0.07	0.946	0.996
BD	IN_PVALB_CHC	MLLT11	-0.01	0.12	-0.07	0.946	0.989
BD	IN_SST	P2RX6	-0.01	0.14	-0.07	0.946	0.989
BD	IN_LAMP5_LHX6	FN3K	0.01	0.10	0.07	0.946	0.987
BD	PC	SYNJ1	0.01	0.11	0.07	0.946	0.987
BD	Oligo	FGFRL1	0.01	0.09	0.07	0.946	0.987
BD	EN_L5_ET	MAP9	-0.05	0.76	-0.07	0.946	0.987
BD	EN_L6_CT	ETFRF1	0.00	0.07	0.07	0.946	0.992
BD	IN_LAMP5_RELN	BTBD7	-0.00	0.04	-0.07	0.946	0.987
BD	IN_LAMP5_RELN	FBXO33	-0.00	0.06	-0.07	0.946	0.987
BD	IN_LAMP5_RELN	PDZD4	-0.01	0.08	-0.07	0.946	0.987
BD	EN_L3_5_IT_1	FBXW4	-0.00	0.05	-0.07	0.946	0.996
BD	OPC	MIGA1	0.00	0.03	0.07	0.946	0.984
BD	VLMC	TANGO6	0.01	0.14	0.07	0.946	0.996
BD	IN_PVALB_CHC	CLK2	-0.01	0.10	-0.07	0.946	0.989
BD	IN_LAMP5_RELN	ENSG00000285854	-0.01	0.13	-0.07	0.946	0.987
BD	IN_PVALB	AKAP11	-0.00	0.04	-0.07	0.946	0.982
BD	EN_L3_5_IT_1	ARV1	0.01	0.10	0.07	0.946	0.996
BD	EN_L3_5_IT_1	STARD7	-0.00	0.06	-0.07	0.946	0.996
BD	VLMC	ZMYM2	-0.01	0.10	-0.07	0.946	0.996
BD	IN_LAMP5_RELN	ARHGEF38	-0.01	0.14	-0.07	0.946	0.987
BD	IN_PVALB	SNRNP27	0.00	0.07	0.07	0.946	0.982
BD	IN_VIP	HSDL2	-0.00	0.05	-0.07	0.946	0.985
BD	IN_LAMP5_LHX6	CPNE7	0.01	0.09	0.07	0.946	0.987
BD	Oligo	TFDP2	0.00	0.05	0.07	0.946	0.987
BD	Astro	TENT4A	-0.00	0.05	-0.07	0.946	0.985
BD	EN_L6_IT_2	CMSS1	0.00	0.07	0.07	0.946	0.995
BD	IN_VIP	AHNAK	-0.01	0.09	-0.07	0.946	0.985
BD	EN_L6_CT	DCLRE1C	-0.01	0.10	-0.07	0.946	0.992
BD	Endo	GGA1	-0.01	0.11	-0.07	0.946	0.983
BD	EN_L3_5_IT_1	FRAS1	0.01	0.15	0.07	0.946	0.996
BD	EN_L3_5_IT_1	GAREM1	-0.01	0.11	-0.07	0.946	0.996
BD	PC	RACK1	0.01	0.11	0.07	0.946	0.987
BD	EN_L3_5_IT_1	PCDH7	-0.01	0.14	-0.07	0.946	0.996
BD	IN_ADARB2	ZNF761	-0.01	0.11	-0.07	0.946	0.992
BD	EN_L3_5_IT_1	MARF1	-0.00	0.06	-0.07	0.946	0.996
BD	EN_L6_CT	ATP2B3	0.01	0.08	0.07	0.946	0.992
BD	IN_ADARB2	IPO9	-0.00	0.05	-0.07	0.946	0.992
BD	VLMC	TMEM108	-0.01	0.17	-0.07	0.946	0.996
BD	Endo	LDLRAD3	0.01	0.08	0.07	0.946	0.983
BD	IN_SST	DACH1	0.01	0.18	0.07	0.946	0.989
BD	IN_SST	MAPK10	0.00	0.04	0.07	0.946	0.989
BD	OPC	PTCHD4	0.01	0.11	0.07	0.946	0.984
BD	PC	EFCAB2	-0.01	0.10	-0.07	0.946	0.987
BD	IN_SST	RPS6KA2	0.00	0.05	0.07	0.946	0.989
BD	EN_L2_3_IT	TTLL9	0.01	0.09	0.07	0.946	1
BD	Micro	UBE3A	0.00	0.04	0.07	0.946	0.986
BD	OPC	MED21	0.00	0.06	0.07	0.946	0.984
BD	OPC	FAM204A	-0.00	0.04	-0.07	0.946	0.984
BD	EN_L6_CT	APH1A	-0.01	0.14	-0.07	0.946	0.992
BD	EN_L3_5_IT_3	CCDC120	0.01	0.08	0.07	0.946	0.988
BD	IN_PVALB	ZNF532	-0.00	0.04	-0.07	0.946	0.982
BD	EN_L3_5_IT_2	TTI2	0.01	0.10	0.07	0.947	0.991
BD	IN_LAMP5_LHX6	PIGK	0.01	0.09	0.07	0.947	0.987
BD	Oligo	VIRMA	0.00	0.03	0.07	0.947	0.987
BD	EN_L2_3_IT	MYPN	-0.01	0.14	-0.07	0.947	1
BD	PC	B3GNT2	-0.01	0.11	-0.07	0.947	0.987
BD	EN_L2_3_IT	MCM9	-0.00	0.06	-0.07	0.947	1
BD	IN_LAMP5_LHX6	CCND3	0.01	0.09	0.07	0.947	0.987
BD	EN_L3_5_IT_3	AK2	-0.00	0.05	-0.07	0.947	0.988
BD	Oligo	ELP5	-0.00	0.06	-0.07	0.947	0.987
BD	IN_VIP	TNFAIP1	-0.00	0.06	-0.07	0.947	0.985
BD	EN_L2_3_IT	TK1	-0.01	0.17	-0.07	0.947	1
BD	Oligo	ATP1B2	0.01	0.09	0.07	0.947	0.987
BD	EN_L3_5_IT_3	ST7L	0.00	0.04	0.07	0.947	0.988
BD	EN_L3_5_IT_1	EPS8	-0.01	0.16	-0.07	0.947	0.996
BD	Oligo	DHX36	0.00	0.03	0.07	0.947	0.987
BD	IN_ADARB2	CEPT1	0.00	0.06	0.07	0.947	0.992
BD	EN_L3_5_IT_3	CACNB2	0.00	0.05	0.07	0.947	0.988
BD	IN_ADARB2	TTC9B	-0.01	0.09	-0.07	0.947	0.992
BD	EN_L2_3_IT	SCIMP	0.01	0.09	0.07	0.947	1
BD	IN_SST	YAF2	-0.00	0.04	-0.07	0.947	0.989
BD	EN_L3_5_IT_3	SIN3A	-0.00	0.05	-0.07	0.947	0.988
BD	EN_L6_CT	NEPRO	0.01	0.08	0.07	0.947	0.992
BD	VLMC	MFSD11	0.01	0.19	0.07	0.947	0.996
BD	EN_L3_5_IT_1	DDX21	-0.01	0.08	-0.07	0.947	0.996
BD	EN_L3_5_IT_3	MAT2B	-0.01	0.08	-0.07	0.947	0.988
BD	IN_LAMP5_RELN	LYN	-0.01	0.15	-0.07	0.947	0.987
BD	EN_L3_5_IT_3	PIWIL3	-0.01	0.15	-0.07	0.947	0.988
BD	EN_L5_6_NP	CLUAP1	-0.01	0.08	-0.07	0.947	0.997
BD	IN_SST	MPZ	0.01	0.12	0.07	0.947	0.989
BD	EN_L6_IT_1	SAP30BP	0.00	0.07	0.07	0.947	0.997
BD	EN_L3_5_IT_1	CERS3	-0.01	0.18	-0.07	0.947	0.996
BD	EN_L3_5_IT_3	TRPV4	0.01	0.16	0.07	0.947	0.988
BD	Astro	DNAJC3	0.00	0.06	0.07	0.947	0.985
BD	EN_L5_6_NP	LPCAT4	0.00	0.06	0.07	0.947	0.997
BD	EN_L3_5_IT_3	ENSG00000267059	-0.01	0.14	-0.07	0.947	0.988
BD	Astro	TRAPPC3	-0.00	0.06	-0.07	0.947	0.985
BD	EN_L6_IT_2	HERPUD2	-0.01	0.08	-0.07	0.947	0.995
BD	EN_L2_3_IT	KARS1	-0.00	0.05	-0.07	0.947	1
BD	EN_L6_CT	REXO4	0.01	0.08	0.07	0.947	0.992
BD	IN_LAMP5_RELN	SLC30A10	0.01	0.10	0.07	0.947	0.987
BD	IN_PVALB	TANK	0.00	0.04	0.07	0.947	0.982
BD	EN_L3_5_IT_3	DNM2	-0.00	0.05	-0.07	0.947	0.988
BD	IN_PVALB	DVL3	-0.00	0.05	-0.07	0.947	0.982
BD	IN_ADARB2	TGOLN2	-0.00	0.06	-0.07	0.947	0.992
BD	EN_L6_IT_2	ATAD3B	0.01	0.11	0.07	0.947	0.995
BD	Micro	PIK3AP1	0.01	0.08	0.07	0.947	0.986
BD	EN_L6_IT_1	HNRNPL	-0.00	0.07	-0.07	0.947	0.997
BD	EN_L6_CT	ZDHHC20	0.00	0.05	0.07	0.947	0.992
BD	Micro	RBM12B	0.00	0.07	0.07	0.947	0.986
BD	EN_L6_CT	PFKFB3	-0.01	0.10	-0.07	0.947	0.992
BD	EN_L6_CT	PEX7	-0.01	0.09	-0.07	0.947	0.992
BD	EN_L5_6_NP	SUMF2	0.01	0.08	0.07	0.947	0.997
BD	VLMC	TTC17	-0.01	0.08	-0.07	0.947	0.996
BD	IN_LAMP5_RELN	NTMT1	0.01	0.10	0.07	0.947	0.987
BD	EN_L5_6_NP	ZNF81	0.00	0.07	0.07	0.947	0.997
BD	IN_ADARB2	BAG5	-0.01	0.09	-0.07	0.947	0.992
BD	EN_L3_5_IT_2	PLEKHJ1	0.00	0.06	0.07	0.947	0.991
BD	IN_VIP	LRRC63	0.01	0.11	0.07	0.947	0.985
BD	Astro	GANAB	0.00	0.05	0.07	0.947	0.985
BD	IN_LAMP5_LHX6	NPRL3	-0.00	0.06	-0.07	0.947	0.987
BD	IN_SST	NPIPB3	-0.01	0.13	-0.07	0.947	0.989
BD	Endo	GGNBP2	0.01	0.08	0.07	0.947	0.983
BD	EN_L3_5_IT_3	AGPAT3	0.00	0.04	0.07	0.947	0.988
BD	EN_L3_5_IT_1	ADAM12	-0.01	0.15	-0.07	0.947	0.996
BD	IN_SST	SLC4A8	0.00	0.06	0.07	0.947	0.989
BD	IN_VIP	KIF1C	0.00	0.06	0.07	0.947	0.985
BD	IN_PVALB	MTPAP	-0.00	0.06	-0.07	0.947	0.982
BD	EN_L3_5_IT_2	CYB561D1	0.01	0.08	0.07	0.947	0.991
BD	EN_L6_CT	RECK	0.00	0.07	0.07	0.947	0.992
BD	OPC	ATG4A	-0.01	0.08	-0.07	0.947	0.984
BD	IN_LAMP5_RELN	ENSG00000286221	-0.01	0.11	-0.07	0.947	0.987
BD	EN_L6_IT_1	MCL1	0.01	0.10	0.07	0.947	0.997
BD	EN_L6B	RELL2	0.01	0.11	0.07	0.947	0.988
BD	EN_L2_3_IT	UXT	0.00	0.06	0.07	0.947	1
BD	EN_L2_3_IT	PRMT2	0.00	0.05	0.07	0.947	1
BD	EN_L6B	MARS1	-0.00	0.06	-0.07	0.947	0.988
BD	IN_PVALB	PANK3	0.00	0.04	0.07	0.947	0.982
BD	IN_PVALB	PAPPA	-0.01	0.13	-0.07	0.947	0.982
BD	EN_L3_5_IT_1	PIH1D1	-0.01	0.10	-0.07	0.947	0.996
BD	Micro	EIF4B	0.00	0.06	0.07	0.947	0.986
BD	Oligo	PHF13	0.00	0.07	0.07	0.947	0.987
BD	EN_L6_IT_2	GNE	-0.01	0.11	-0.07	0.947	0.995
BD	Micro	TMEM140	-0.01	0.13	-0.07	0.947	0.986
BD	IN_PVALB	GLRX3	0.00	0.04	0.07	0.947	0.982
BD	IN_ADARB2	FREM1	0.01	0.11	0.07	0.947	0.992
BD	EN_L3_5_IT_3	ENSG00000267173	0.01	0.14	0.07	0.947	0.988
BD	EN_L6_IT_2	ASB7	-0.01	0.09	-0.07	0.947	0.995
BD	Astro	JRK	0.01	0.08	0.07	0.947	0.985
BD	Astro	ALK	-0.00	0.06	-0.07	0.947	0.985
BD	IN_PVALB	CHTOP	0.00	0.04	0.07	0.947	0.982
BD	EN_L3_5_IT_2	NUP88	-0.00	0.04	-0.07	0.947	0.991
BD	EN_L5_6_NP	NCAPD3	-0.01	0.09	-0.07	0.947	0.997
BD	IN_PVALB_CHC	PAIP2	0.00	0.06	0.07	0.947	0.989
BD	IN_PVALB_CHC	RPP30	-0.01	0.09	-0.07	0.947	0.989
BD	EN_L3_5_IT_1	SUSD1	-0.01	0.18	-0.07	0.947	0.996
BD	EN_L5_6_NP	SPPL2B	-0.01	0.08	-0.07	0.947	0.997
BD	EN_L3_5_IT_3	MLH1	0.00	0.04	0.07	0.947	0.988
BD	IN_SST	MED12	0.01	0.08	0.07	0.947	0.989
BD	PC	ARHGEF4	-0.01	0.17	-0.07	0.947	0.987
BD	EN_L3_5_IT_3	DHFR2	0.01	0.09	0.07	0.947	0.988
BD	IN_PVALB	GUF1	0.00	0.04	0.07	0.947	0.982
BD	EN_L6_CT	MRFAP1	0.01	0.14	0.07	0.947	0.992
BD	EN_L6_IT_2	PPIL1	0.01	0.17	0.07	0.947	0.995
BD	IN_LAMP5_RELN	TRIM14	0.01	0.08	0.07	0.947	0.987
BD	EN_L3_5_IT_2	TRMT44	0.00	0.05	0.07	0.947	0.991
BD	IN_VIP	BOLA1	-0.01	0.12	-0.07	0.947	0.985
BD	IN_PVALB_CHC	REL	0.01	0.09	0.07	0.947	0.989
BD	VLMC	PAK3	0.01	0.19	0.07	0.947	0.996
BD	EN_L5_6_NP	PTPRN	0.00	0.07	0.07	0.947	0.997
BD	IN_LAMP5_LHX6	TRPC4AP	-0.00	0.07	-0.07	0.947	0.987
BD	EN_L2_3_IT	TMEM150B	-0.01	0.14	-0.07	0.947	1
BD	Astro	NKX2-2	-0.01	0.09	-0.07	0.947	0.985
BD	Oligo	TRMT1	-0.00	0.07	-0.07	0.947	0.987
BD	EN_L6_IT_1	CD99L2	-0.01	0.19	-0.07	0.947	0.997
BD	EN_L3_5_IT_1	ADAM17	0.00	0.05	0.07	0.947	0.996
BD	EN_L2_3_IT	PRKCQ	-0.01	0.12	-0.07	0.947	1
BD	EN_L6_IT_2	ADARB1	0.01	0.10	0.07	0.947	0.995
BD	EN_L6_IT_2	CCDC126	-0.01	0.16	-0.07	0.947	0.995
BD	EN_L3_5_IT_1	MSANTD3	-0.01	0.12	-0.07	0.947	0.996
BD	EN_L3_5_IT_2	AFG1L	-0.00	0.04	-0.07	0.947	0.991
BD	EN_L2_3_IT	SNRNP25	0.01	0.09	0.07	0.947	1
BD	EN_L3_5_IT_1	SPACA6	-0.01	0.09	-0.07	0.947	0.996
BD	IN_PVALB_CHC	HDLBP	-0.00	0.06	-0.07	0.947	0.989
BD	IN_SST	TFAM	-0.00	0.07	-0.07	0.947	0.989
BD	Astro	TYW3	-0.00	0.07	-0.07	0.947	0.985
BD	EN_L3_5_IT_1	AGBL3	0.01	0.09	0.07	0.947	0.996
BD	EN_L3_5_IT_2	ERN1	0.00	0.07	0.07	0.947	0.991
BD	EN_L6_IT_1	SRD5A1	-0.01	0.08	-0.07	0.947	0.997
BD	Astro	ILKAP	-0.00	0.05	-0.07	0.947	0.985
BD	IN_LAMP5_RELN	ZNF467	0.01	0.11	0.07	0.947	0.987
BD	IN_ADARB2	ZSCAN32	0.01	0.10	0.07	0.947	0.992
BD	Micro	EXTL2	-0.01	0.10	-0.07	0.947	0.986
BD	IN_VIP	RHEB	-0.00	0.04	-0.07	0.947	0.985
BD	EN_L6_IT_1	CLVS2	-0.01	0.08	-0.07	0.947	0.997
BD	EN_L3_5_IT_1	DHX36	-0.00	0.05	-0.07	0.947	0.996
BD	EN_L3_5_IT_1	PTPN20	0.01	0.14	0.07	0.947	0.996
BD	EN_L6_IT_1	ELOB	-0.01	0.12	-0.07	0.947	0.997
BD	EN_L3_5_IT_1	SPTY2D1OS	-0.01	0.13	-0.07	0.947	0.996
BD	EN_L3_5_IT_3	FLI1	-0.01	0.16	-0.07	0.947	0.988
BD	EN_L3_5_IT_3	UBAP2	-0.00	0.06	-0.07	0.947	0.988
BD	EN_L3_5_IT_1	TTF1	0.01	0.09	0.07	0.947	0.996
BD	VLMC	G3BP1	0.01	0.13	0.07	0.947	0.996
BD	EN_L6_IT_2	TRIM46	0.01	0.10	0.07	0.947	0.995
BD	EN_L2_3_IT	MAGEE2	0.01	0.15	0.07	0.947	1
BD	EN_L5_6_NP	RPL8	-0.01	0.08	-0.07	0.947	0.997
BD	PC	IL1RAPL1	0.01	0.11	0.07	0.947	0.987
BD	EN_L6_IT_1	FRMPD4	-0.01	0.08	-0.07	0.947	0.997
BD	IN_LAMP5_RELN	KMT2B	-0.01	0.08	-0.07	0.947	0.987
BD	EN_L3_5_IT_1	POLK	0.00	0.06	0.07	0.947	0.996
BD	IN_PVALB	MPHOSPH10	0.00	0.05	0.07	0.947	0.982
BD	EN_L2_3_IT	TXNIP	0.01	0.15	0.07	0.947	1
BD	EN_L5_6_NP	DIP2A	-0.00	0.05	-0.07	0.947	0.997
BD	EN_L5_6_NP	NUP153	-0.00	0.06	-0.07	0.947	0.997
BD	PC	NDUFAF5	0.01	0.13	0.07	0.947	0.987
BD	EN_L3_5_IT_2	PPP1R15B	-0.00	0.07	-0.07	0.947	0.991
BD	IN_ADARB2	TOP3B	-0.01	0.12	-0.07	0.947	0.992
BD	EN_L2_3_IT	PNISR	0.00	0.05	0.07	0.947	1
BD	EN_L3_5_IT_2	FAM98C	-0.00	0.07	-0.07	0.947	0.991
BD	EN_L3_5_IT_2	ENSG00000272822	0.00	0.05	0.07	0.947	0.991
BD	IN_PVALB	LNPEP	-0.00	0.04	-0.07	0.947	0.982
BD	EN_L6B	ZNF699	0.01	0.11	0.07	0.947	0.988
BD	EN_L3_5_IT_2	TUBGCP4	-0.00	0.06	-0.07	0.947	0.991
BD	IN_PVALB_CHC	DLG4	-0.01	0.09	-0.07	0.947	0.989
BD	IN_VIP	MME	-0.01	0.11	-0.07	0.947	0.985
BD	EN_L6_CT	EIF1	-0.01	0.09	-0.07	0.947	0.992
BD	IN_SST	IMPDH2	-0.01	0.09	-0.07	0.947	0.989
BD	IN_PVALB	PTPRZ1	0.00	0.05	0.07	0.947	0.982
BD	EN_L3_5_IT_2	CLSPN	-0.01	0.11	-0.07	0.947	0.991
BD	IN_PVALB_CHC	ODR4	-0.00	0.06	-0.07	0.947	0.989
BD	EN_L6_CT	THEM6	0.01	0.13	0.07	0.947	0.992
BD	EN_L3_5_IT_2	RHBDF2	-0.01	0.15	-0.07	0.947	0.991
BD	PVM	CPLANE1	-0.01	0.20	-0.07	0.947	0.994
BD	Oligo	DYNC2I1	0.00	0.04	0.07	0.947	0.987
BD	EN_L2_3_IT	RCOR2	0.01	0.11	0.07	0.947	1
BD	EN_L3_5_IT_1	NTAN1	-0.01	0.09	-0.07	0.947	0.996
BD	EN_L5_6_NP	MRPL47	-0.01	0.10	-0.07	0.947	0.997
BD	IN_LAMP5_RELN	FAM81B	0.01	0.18	0.07	0.947	0.987
BD	IN_PVALB_CHC	XRCC5	-0.00	0.05	-0.07	0.947	0.989
BD	IN_PVALB_CHC	SERBP1	0.01	0.08	0.07	0.947	0.989
BD	EN_L6_CT	KCNA4	0.01	0.12	0.07	0.947	0.992
BD	EN_L6_IT_1	BMT2	-0.00	0.06	-0.07	0.947	0.997
BD	IN_LAMP5_RELN	FLACC1	0.01	0.09	0.07	0.947	0.987
BD	Astro	MAPK12	-0.01	0.08	-0.07	0.947	0.985
BD	Endo	CCDC130	-0.01	0.11	-0.07	0.947	0.984
BD	OPC	KIF1B	0.00	0.03	0.07	0.947	0.984
BD	EN_L6_IT_1	SECISBP2	-0.00	0.07	-0.07	0.947	0.997
BD	IN_LAMP5_RELN	CAV3	-0.01	0.14	-0.07	0.947	0.987
BD	EN_L6_CT	DHX33	-0.01	0.14	-0.07	0.947	0.992
BD	OPC	MSI1	-0.00	0.07	-0.07	0.947	0.984
BD	EN_L5_6_NP	ZNF875	-0.00	0.06	-0.07	0.947	0.997
BD	Endo	THY1	-0.01	0.13	-0.07	0.947	0.984
BD	EN_L3_5_IT_3	HHAT	-0.01	0.08	-0.07	0.947	0.988
BD	IN_LAMP5_RELN	COL4A3	0.00	0.07	0.07	0.947	0.987
BD	EN_L3_5_IT_3	USP1	0.00	0.05	0.07	0.947	0.988
BD	EN_L5_6_NP	UTP14A	-0.01	0.12	-0.07	0.947	0.997
BD	IN_LAMP5_LHX6	RPSA	-0.01	0.08	-0.07	0.947	0.987
BD	IN_PVALB	ENSG00000255730	-0.01	0.10	-0.07	0.947	0.982
BD	Adaptive	ARHGAP35	0.02	0.32	0.07	0.947	0.997
BD	EN_L3_5_IT_3	NR2C2AP	0.01	0.10	0.07	0.947	0.988
BD	EN_L6B	ATP5PF	-0.01	0.08	-0.07	0.947	0.988
BD	EN_L3_5_IT_2	SENP1	0.00	0.05	0.07	0.947	0.991
BD	EN_L3_5_IT_3	NBPF20	0.01	0.09	0.07	0.947	0.988
BD	EN_L6_IT_2	MPG	0.01	0.13	0.07	0.947	0.995
BD	OPC	PEG10	-0.01	0.08	-0.07	0.947	0.984
BD	VLMC	XPNPEP1	-0.01	0.15	-0.07	0.947	0.996
BD	EN_L3_5_IT_3	RIF1	0.00	0.04	0.07	0.947	0.988
BD	EN_L6_IT_2	CRACDL	-0.00	0.07	-0.07	0.947	0.995
BD	EN_L3_5_IT_3	STPG1	-0.00	0.07	-0.07	0.947	0.988
BD	EN_L2_3_IT	RBSN	0.00	0.05	0.07	0.947	1
BD	IN_PVALB	ZNF418	-0.01	0.08	-0.07	0.947	0.982
BD	VLMC	EXT2	0.01	0.13	0.07	0.947	0.996
BD	EN_L6_IT_1	SUGP2	0.00	0.05	0.07	0.947	0.997
BD	OPC	ZNF24	-0.00	0.05	-0.07	0.947	0.984
BD	Astro	CACNB3	0.01	0.14	0.07	0.947	0.985
BD	OPC	TADA1	0.00	0.05	0.07	0.947	0.984
BD	Oligo	HLA-E	-0.01	0.12	-0.07	0.947	0.988
BD	EN_L3_5_IT_1	RANBP1	-0.01	0.10	-0.07	0.947	0.996
BD	Astro	EXOSC2	-0.01	0.08	-0.07	0.947	0.985
BD	EN_L3_5_IT_2	ISG20L2	-0.00	0.06	-0.07	0.947	0.991
BD	IN_SST	CHM	0.00	0.04	0.07	0.947	0.989
BD	IN_ADARB2	CPM	-0.01	0.12	-0.07	0.947	0.992
BD	IN_LAMP5_RELN	PIP4K2A	-0.00	0.06	-0.07	0.947	0.987
BD	EN_L6_CT	JADE1	0.01	0.08	0.07	0.947	0.992
BD	EN_L3_5_IT_1	BTC	0.01	0.15	0.07	0.947	0.996
BD	OPC	FRS3	0.01	0.10	0.07	0.947	0.984
BD	IN_VIP	CALB2	-0.00	0.06	-0.07	0.947	0.986
BD	EN_L5_6_NP	LNX2	0.01	0.10	0.07	0.947	0.997
BD	IN_SST	ASB7	-0.00	0.06	-0.07	0.947	0.989
BD	IN_ADARB2	PLCL1	-0.01	0.08	-0.07	0.947	0.992
BD	EN_L6_IT_1	PHF20	0.00	0.06	0.07	0.947	0.997
BD	EN_L3_5_IT_3	RBM20	-0.01	0.12	-0.07	0.947	0.988
BD	IN_VIP	RBM10	-0.00	0.05	-0.07	0.947	0.986
BD	EN_L3_5_IT_1	DHX35	0.01	0.08	0.07	0.947	0.996
BD	Astro	KCNH5	-0.01	0.09	-0.07	0.947	0.985
BD	IN_LAMP5_RELN	CFAP53	-0.01	0.11	-0.07	0.948	0.987
BD	OPC	MTMR2	0.00	0.04	0.07	0.948	0.984
BD	EN_L6_IT_2	ZNF398	-0.01	0.09	-0.07	0.948	0.995
BD	EN_L3_5_IT_1	C5	-0.01	0.14	-0.07	0.948	0.996
BD	EN_L3_5_IT_2	CERK	0.00	0.05	0.07	0.948	0.991
BD	IN_LAMP5_LHX6	RAB40B	-0.01	0.09	-0.07	0.948	0.987
BD	EN_L3_5_IT_3	MED22	-0.01	0.09	-0.07	0.948	0.988
BD	PVM	SPIDR	0.01	0.12	0.07	0.948	0.994
BD	EN_L3_5_IT_2	TRIP13	-0.01	0.13	-0.07	0.948	0.991
BD	VLMC	MIER1	0.01	0.14	0.07	0.948	0.996
BD	IN_VIP	DCLK2	-0.00	0.04	-0.07	0.948	0.986
BD	OPC	MTMR3	-0.00	0.04	-0.07	0.948	0.984
BD	Endo	STT3A	-0.01	0.12	-0.07	0.948	0.984
BD	EN_L2_3_IT	NXPH2	-0.01	0.11	-0.07	0.948	1
BD	EN_L3_5_IT_2	FBXW9	0.01	0.11	0.07	0.948	0.991
BD	Astro	POLR1G	0.01	0.13	0.07	0.948	0.985
BD	Endo	PAFAH1B2	-0.01	0.09	-0.07	0.948	0.984
BD	IN_SST	ABTB2	-0.01	0.10	-0.07	0.948	0.989
BD	IN_LAMP5_RELN	ZNF391	-0.01	0.09	-0.07	0.948	0.987
BD	Endo	FAM110D	0.01	0.17	0.07	0.948	0.984
BD	Micro	GON7	-0.01	0.13	-0.07	0.948	0.986
BD	EN_L6_IT_2	CCT2	-0.01	0.10	-0.07	0.948	0.995
BD	EN_L3_5_IT_3	ZBTB16	0.00	0.06	0.07	0.948	0.988
BD	EN_L6_CT	ADCY5	-0.00	0.07	-0.07	0.948	0.992
BD	EN_L3_5_IT_2	ENPP3	0.01	0.10	0.07	0.948	0.991
BD	IN_PVALB	ARV1	0.00	0.05	0.07	0.948	0.982
BD	IN_SST	FKBP8	-0.00	0.05	-0.07	0.948	0.989
BD	EN_L6_IT_2	ANKH	-0.00	0.06	-0.07	0.948	0.995
BD	EN_L6_CT	RGMA	-0.01	0.09	-0.07	0.948	0.992
BD	PC	ZNF106	-0.01	0.11	-0.07	0.948	0.987
BD	EN_L3_5_IT_3	BABAM2	0.00	0.05	0.07	0.948	0.988
BD	EN_L2_3_IT	CALCB	0.01	0.17	0.07	0.948	1
BD	EN_L2_3_IT	TAF1C	-0.01	0.08	-0.07	0.948	1
BD	IN_LAMP5_LHX6	ACTR3C	0.01	0.10	0.07	0.948	0.987
BD	IN_PVALB	MROH7-TTC4	-0.01	0.17	-0.07	0.948	0.982
BD	IN_LAMP5_RELN	NACC1	0.01	0.09	0.07	0.948	0.987
BD	IN_LAMP5_RELN	ADRB1	0.01	0.13	0.07	0.948	0.987
BD	EN_L3_5_IT_3	TENT4A	0.00	0.05	0.07	0.948	0.988
BD	EN_L6_CT	PRKCE	0.00	0.06	0.07	0.948	0.992
BD	PC	DHRS7B	0.01	0.18	0.07	0.948	0.987
BD	EN_L3_5_IT_3	FRMD5	0.00	0.06	0.07	0.948	0.988
BD	EN_L2_3_IT	RPS10-NUDT3	-0.00	0.07	-0.07	0.948	1
BD	EN_L2_3_IT	MGAM	0.01	0.17	0.07	0.948	1
BD	EN_L6_IT_2	RIMS3	-0.01	0.08	-0.07	0.948	0.995
BD	IN_LAMP5_RELN	ATG4D	-0.01	0.09	-0.07	0.948	0.987
BD	Oligo	ARID4A	0.00	0.03	0.07	0.948	0.988
BD	EN_L6B	SEC24C	0.01	0.09	0.07	0.948	0.988
BD	OPC	RALBP1	0.00	0.06	0.07	0.948	0.984
BD	IN_PVALB	TSPAN17	-0.01	0.09	-0.07	0.948	0.982
BD	EN_L3_5_IT_2	THAP4	0.00	0.06	0.07	0.948	0.991
BD	EN_L3_5_IT_2	FER1L5	0.00	0.07	0.07	0.948	0.991
BD	Oligo	SMO	0.01	0.12	0.07	0.948	0.988
BD	PVM	BDP1	0.01	0.17	0.07	0.948	0.994
BD	EN_L6B	MIER3	0.01	0.09	0.07	0.948	0.988
BD	EN_L3_5_IT_1	TPRA1	-0.01	0.10	-0.07	0.948	0.997
BD	IN_PVALB_CHC	ING2	0.01	0.15	0.07	0.948	0.989
BD	PC	GOLM1	0.01	0.14	0.07	0.948	0.987
BD	EN_L2_3_IT	COLGALT1	0.00	0.06	0.07	0.948	1
BD	SMC	CCNL1	0.02	0.26	0.07	0.948	0.995
BD	VLMC	MTM1	-0.01	0.16	-0.07	0.948	0.996
BD	Astro	BPHL	0.00	0.06	0.07	0.948	0.985
BD	IN_LAMP5_LHX6	CA10	0.01	0.19	0.07	0.948	0.987
BD	Oligo	GRSF1	-0.00	0.04	-0.07	0.948	0.988
BD	OPC	CUEDC2	0.00	0.06	0.07	0.948	0.984
BD	IN_ADARB2	NR6A1	-0.00	0.05	-0.07	0.948	0.992
BD	Micro	GSK3B	0.00	0.04	0.07	0.948	0.986
BD	EN_L6_IT_1	MYO1B	-0.01	0.12	-0.07	0.948	0.997
BD	IN_LAMP5_LHX6	FNBP4	-0.00	0.05	-0.07	0.948	0.987
BD	IN_PVALB_CHC	UBAC1	0.00	0.07	0.07	0.948	0.989
BD	EN_L2_3_IT	PROCR	-0.01	0.13	-0.07	0.948	1
BD	Micro	DTX3L	-0.01	0.10	-0.07	0.948	0.986
BD	IN_LAMP5_RELN	PDE12	-0.01	0.08	-0.07	0.948	0.987
BD	EN_L6_IT_2	ENSG00000272162	0.01	0.12	0.07	0.948	0.995
BD	Oligo	IKBKG	-0.00	0.06	-0.07	0.948	0.988
BD	EN_L6_IT_2	RRAGB	0.01	0.09	0.07	0.948	0.995
BD	IN_ADARB2	MED1	0.00	0.07	0.07	0.948	0.992
BD	EN_L3_5_IT_3	ERG28	-0.00	0.06	-0.07	0.948	0.988
BD	VLMC	AK3	-0.01	0.16	-0.07	0.948	0.996
BD	PC	MYH10	-0.01	0.12	-0.07	0.948	0.987
BD	Endo	FAT3	-0.01	0.14	-0.07	0.948	0.984
BD	IN_PVALB_CHC	RGS17	-0.01	0.15	-0.07	0.948	0.989
BD	PC	VPS54	0.01	0.08	0.07	0.948	0.987
BD	EN_L3_5_IT_3	SYS1-DBNDD2	-0.00	0.05	-0.07	0.948	0.988
BD	EN_L6_IT_2	AGO1	-0.01	0.09	-0.07	0.948	0.995
BD	OPC	CISD2	-0.00	0.06	-0.07	0.948	0.984
BD	IN_SST	RBM5	0.00	0.04	0.07	0.948	0.989
BD	Astro	UBAP1L	0.00	0.06	0.07	0.948	0.985
BD	IN_VIP	CEP76	0.00	0.06	0.07	0.948	0.986
BD	OPC	PRXL2B	0.01	0.13	0.07	0.948	0.984
BD	EN_L6_IT_1	BRMS1	0.01	0.15	0.07	0.948	0.997
BD	IN_SST	CHAC2	0.01	0.11	0.07	0.948	0.989
BD	Endo	RPAP3	-0.01	0.12	-0.07	0.948	0.984
BD	IN_ADARB2	CCDC125	-0.00	0.06	-0.07	0.948	0.992
BD	IN_VIP	SEMA7A	0.01	0.09	0.07	0.948	0.986
BD	IN_LAMP5_RELN	PIN4	0.01	0.08	0.07	0.948	0.987
BD	OPC	COG1	0.00	0.06	0.07	0.948	0.984
BD	EN_L3_5_IT_1	TMEM191C	-0.01	0.15	-0.07	0.948	0.997
BD	EN_L3_5_IT_3	CHD5	-0.00	0.04	-0.07	0.948	0.988
BD	IN_LAMP5_RELN	CEP57	-0.00	0.05	-0.07	0.948	0.987
BD	EN_L6B	SDAD1	-0.01	0.08	-0.07	0.948	0.988
BD	IN_SST	POP1	0.00	0.06	0.07	0.948	0.989
BD	EN_L3_5_IT_1	CAMK2D	0.01	0.12	0.07	0.948	0.997
BD	IN_LAMP5_LHX6	AGFG1	-0.00	0.05	-0.07	0.948	0.987
BD	Endo	MT-CO1	0.01	0.09	0.07	0.948	0.984
BD	EN_L3_5_IT_1	GMPS	0.00	0.05	0.07	0.948	0.997
BD	EN_L6_IT_2	CLIP2	-0.01	0.09	-0.07	0.948	0.995
BD	IN_VIP	H2BC6	0.01	0.13	0.07	0.948	0.986
BD	Oligo	NOC3L	0.00	0.04	0.07	0.948	0.988
BD	OPC	CYP2U1	0.00	0.06	0.07	0.948	0.984
BD	IN_PVALB_CHC	CTSZ	-0.01	0.13	-0.07	0.948	0.989
BD	EN_L5_6_NP	ARID5B	-0.00	0.06	-0.07	0.948	0.997
BD	IN_SST	PIGO	-0.01	0.11	-0.07	0.948	0.989
BD	Astro	POLK	0.00	0.04	0.07	0.948	0.985
BD	EN_L6_IT_1	MAGEC3	0.02	0.32	0.07	0.948	0.997
BD	EN_L2_3_IT	HTRA1	0.01	0.09	0.07	0.948	1
BD	IN_SST	LARS1	0.00	0.03	0.07	0.948	0.989
BD	IN_ADARB2	SLC22A1	0.01	0.17	0.07	0.948	0.992
BD	EN_L6_CT	VAC14	-0.01	0.09	-0.07	0.948	0.993
BD	IN_ADARB2	ABCC1	0.00	0.05	0.07	0.948	0.992
BD	EN_L6_IT_1	SRPRA	-0.01	0.10	-0.07	0.948	0.997
BD	IN_SST	AGFG1	-0.00	0.04	-0.07	0.948	0.989
BD	Astro	YJU2	0.01	0.09	0.07	0.948	0.985
BD	Micro	PTDSS2	0.01	0.09	0.07	0.948	0.987
BD	SMC	CLASP1	-0.01	0.18	-0.07	0.948	0.995
BD	Astro	MSTN	0.01	0.15	0.07	0.948	0.985
BD	VLMC	C11orf80	-0.01	0.17	-0.07	0.948	0.996
BD	EN_L6B	EML6	-0.01	0.08	-0.07	0.948	0.988
BD	IN_SST	GATAD2B	-0.00	0.04	-0.07	0.948	0.989
BD	EN_L5_6_NP	AMER2	0.01	0.10	0.07	0.948	0.997
BD	IN_LAMP5_LHX6	COG1	-0.01	0.08	-0.07	0.948	0.987
BD	EN_L6B	KLHL4	-0.01	0.11	-0.07	0.948	0.988
BD	IN_PVALB_CHC	WDR11	0.00	0.06	0.07	0.948	0.989
BD	EN_L3_5_IT_2	SMC3	-0.00	0.04	-0.07	0.948	0.991
BD	OPC	TOLLIP	0.00	0.06	0.07	0.948	0.984
BD	IN_SST	KIFC2	-0.00	0.06	-0.07	0.948	0.989
BD	EN_L3_5_IT_2	CLCA4	0.02	0.32	0.07	0.948	0.991
BD	OPC	MFSD13A	-0.01	0.09	-0.07	0.948	0.984
BD	IN_PVALB	TMEM132C	0.00	0.06	0.07	0.948	0.982
BD	IN_SST	GTF3C4	-0.00	0.07	-0.07	0.948	0.989
BD	EN_L6_IT_1	YAP1	-0.01	0.16	-0.07	0.948	0.997
BD	IN_PVALB_CHC	MANSC1	-0.01	0.10	-0.07	0.948	0.989
BD	EN_L6_IT_1	PDE8A	0.01	0.08	0.07	0.948	0.997
BD	IN_LAMP5_LHX6	SEPTIN10	-0.01	0.11	-0.07	0.948	0.987
BD	EN_L3_5_IT_1	MAP2K5	0.00	0.05	0.07	0.948	0.997
BD	IN_PVALB_CHC	PRPF8	-0.00	0.07	-0.07	0.948	0.989
BD	IN_PVALB	HEATR4	-0.00	0.06	-0.07	0.948	0.982
BD	EN_L5_6_NP	DHX34	0.01	0.11	0.07	0.948	0.997
BD	EN_L3_5_IT_2	GLT8D1	-0.00	0.06	-0.07	0.948	0.991
BD	EN_L6_IT_1	PER3	0.01	0.12	0.07	0.948	0.997
BD	EN_L5_6_NP	ACCS	-0.01	0.14	-0.07	0.948	0.997
BD	Micro	C3orf70	0.01	0.16	0.07	0.948	0.987
BD	EN_L5_6_NP	YIPF3	-0.01	0.12	-0.07	0.948	0.997
BD	EN_L6_CT	JAKMIP2	0.00	0.05	0.07	0.948	0.993
BD	IN_PVALB_CHC	SYPL1	-0.01	0.12	-0.07	0.948	0.989
BD	Astro	CYP3A43	0.01	0.11	0.07	0.948	0.985
BD	EN_L2_3_IT	KLF2	-0.01	0.17	-0.07	0.948	1
BD	IN_ADARB2	SPAG17	0.01	0.16	0.07	0.948	0.992
BD	VLMC	CNOT10	0.01	0.15	0.07	0.948	0.996
BD	IN_VIP	GRIK5	-0.00	0.04	-0.07	0.948	0.986
BD	Astro	KYNU	-0.01	0.18	-0.07	0.948	0.985
BD	EN_L5_6_NP	SLITRK4	0.01	0.09	0.07	0.948	0.997
BD	IN_PVALB	PCDH11Y	0.01	0.09	0.07	0.948	0.982
BD	EN_L5_6_NP	MRPL41	0.01	0.11	0.07	0.948	0.997
BD	IN_VIP	DLG4	0.00	0.05	0.07	0.948	0.986
BD	EN_L3_5_IT_2	HTATIP2	0.00	0.07	0.07	0.948	0.991
BD	EN_L6_CT	LMNB1	0.01	0.09	0.07	0.948	0.993
BD	IN_SST	ZNF335	-0.00	0.05	-0.06	0.948	0.989
BD	IN_SST	ALG10B	0.01	0.10	0.06	0.948	0.989
BD	IN_LAMP5_LHX6	LYSMD3	0.01	0.10	0.06	0.948	0.987
BD	Oligo	ABRAXAS1	0.01	0.18	0.06	0.948	0.988
BD	IN_SST	ASB3	-0.00	0.03	-0.06	0.948	0.989
BD	Oligo	HMMR	-0.01	0.14	-0.06	0.948	0.988
BD	IN_SST	SLC35B1	0.01	0.08	0.06	0.948	0.989
BD	EN_L6_IT_2	TUBGCP2	0.01	0.09	0.07	0.948	0.995
BD	IN_LAMP5_LHX6	COMT	0.01	0.10	0.06	0.948	0.987
BD	EN_L3_5_IT_3	HSP90B1	-0.00	0.06	-0.06	0.948	0.988
BD	EN_L3_5_IT_2	GAS7	0.00	0.05	0.06	0.948	0.991
BD	IN_SST	ASRGL1	0.00	0.06	0.06	0.948	0.989
BD	EN_L5_ET	FBXO22	-0.04	0.66	-0.07	0.948	0.989
BD	IN_SST	STRIP2	0.01	0.09	0.06	0.948	0.989
BD	Oligo	MDGA2	0.01	0.19	0.06	0.948	0.988
BD	VLMC	FANCL	0.01	0.16	0.06	0.948	0.996
BD	IN_SST	SLC25A13	-0.00	0.07	-0.06	0.948	0.989
BD	EN_L5_6_NP	PBX3	-0.01	0.20	-0.06	0.948	0.997
BD	EN_L2_3_IT	TRPC5OS	-0.01	0.17	-0.06	0.948	1
BD	IN_PVALB_CHC	PTPRF	0.01	0.11	0.06	0.948	0.989
BD	EN_L5_6_NP	SCAMP5	-0.00	0.05	-0.06	0.948	0.997
BD	EN_L3_5_IT_2	STK16	0.01	0.14	0.06	0.948	0.991
BD	Oligo	SLC6A1	0.00	0.05	0.06	0.948	0.988
BD	PC	TRAPPC10	-0.01	0.11	-0.06	0.948	0.987
BD	IN_SST	FBXW10	-0.01	0.14	-0.06	0.948	0.989
BD	IN_LAMP5_RELN	C1orf162	0.01	0.13	0.06	0.948	0.988
BD	OPC	ZNF415	0.01	0.09	0.06	0.948	0.984
BD	IN_LAMP5_RELN	AARS1	-0.00	0.05	-0.06	0.948	0.988
BD	EN_L5_6_NP	ATXN7L1	0.00	0.05	0.06	0.948	0.997
BD	SMC	PJA2	0.02	0.25	0.06	0.948	0.995
BD	EN_L6_IT_2	RAPGEF6	0.01	0.15	0.06	0.948	0.995
BD	EN_L6_IT_1	DMPK	-0.01	0.08	-0.06	0.948	0.997
BD	EN_L6B	ABHD17C	0.01	0.09	0.06	0.948	0.989
BD	EN_L6_CT	HSP90AA1	-0.01	0.12	-0.06	0.948	0.993
BD	EN_L2_3_IT	CTU1	-0.01	0.10	-0.06	0.948	1
BD	EN_L5_6_NP	GALNT13	-0.00	0.05	-0.06	0.948	0.997
BD	IN_PVALB_CHC	USP22	0.00	0.06	0.06	0.948	0.989
BD	EN_L6_IT_2	ELP5	-0.01	0.15	-0.06	0.948	0.995
BD	IN_PVALB_CHC	TCOF1	-0.01	0.12	-0.06	0.948	0.989
BD	VLMC	RAP1B	-0.01	0.13	-0.06	0.948	0.996
BD	PC	ELL	0.01	0.15	0.06	0.948	0.987
BD	IN_LAMP5_RELN	PGP	-0.00	0.08	-0.06	0.948	0.988
BD	EN_L3_5_IT_1	ABHD10	0.01	0.09	0.06	0.948	0.997
BD	EN_L5_6_NP	ZNF749	-0.01	0.12	-0.06	0.948	0.997
BD	Micro	MAGEH1	0.01	0.14	0.06	0.948	0.987
BD	EN_L6B	SLC27A4	-0.01	0.09	-0.06	0.948	0.989
BD	EN_L3_5_IT_3	OGT	-0.00	0.04	-0.06	0.948	0.988
BD	Endo	SLC17A5	-0.01	0.09	-0.06	0.948	0.984
BD	EN_L6B	ITPRID2	0.00	0.07	0.06	0.948	0.989
BD	EN_L6_IT_1	CHMP3	-0.01	0.10	-0.06	0.948	0.997
BD	EN_L5_6_NP	CLASRP	-0.00	0.07	-0.06	0.948	0.997
BD	OPC	NR2F6	-0.01	0.10	-0.06	0.948	0.984
BD	OPC	EIF2S1	-0.00	0.06	-0.06	0.948	0.984
BD	SMC	PARVA	-0.02	0.26	-0.06	0.948	0.995
BD	OPC	RBMS2	-0.00	0.07	-0.06	0.948	0.984
BD	EN_L5_6_NP	RPL18	-0.01	0.09	-0.06	0.948	0.997
BD	EN_L2_3_IT	C21orf91	0.01	0.13	0.06	0.948	1
BD	Oligo	OAT	-0.00	0.04	-0.06	0.948	0.988
BD	IN_PVALB	BSG	-0.00	0.05	-0.06	0.948	0.982
BD	EN_L3_5_IT_3	SMC1A	-0.00	0.05	-0.06	0.948	0.988
BD	OPC	FAM81A	-0.01	0.09	-0.06	0.948	0.984
BD	IN_LAMP5_LHX6	RCC1L	0.00	0.08	0.06	0.948	0.987
BD	PC	PPM1A	-0.01	0.10	-0.06	0.948	0.987
BD	IN_LAMP5_LHX6	DNAJC18	-0.00	0.08	-0.06	0.948	0.987
BD	EN_L3_5_IT_2	ZNF254	-0.00	0.05	-0.06	0.948	0.991
BD	EN_L3_5_IT_3	RILPL1	0.00	0.06	0.06	0.948	0.988
BD	EN_L6_IT_1	ATP5PD	-0.01	0.10	-0.06	0.948	0.997
BD	IN_PVALB	CSGALNACT1	0.00	0.07	0.06	0.948	0.982
BD	PC	KLHDC2	-0.01	0.10	-0.06	0.949	0.987
BD	PC	C1orf52	0.01	0.12	0.06	0.949	0.987
BD	IN_LAMP5_LHX6	B3GAT3	-0.01	0.11	-0.06	0.949	0.987
BD	IN_LAMP5_LHX6	PEG10	0.01	0.13	0.06	0.949	0.987
BD	Astro	XAF1	0.01	0.13	0.06	0.949	0.985
BD	Astro	GSTT2B	-0.01	0.15	-0.06	0.949	0.985
BD	IN_PVALB	DHDDS	0.00	0.05	0.06	0.949	0.982
BD	IN_PVALB_CHC	SORCS1	-0.01	0.15	-0.06	0.949	0.989
BD	OPC	FAM189A2	-0.01	0.14	-0.06	0.949	0.984
BD	IN_PVALB_CHC	ORAI2	-0.01	0.09	-0.06	0.949	0.989
BD	EN_L3_5_IT_2	COL4A4	-0.01	0.11	-0.06	0.949	0.991
BD	EN_L3_5_IT_1	PTPN13	0.00	0.07	0.06	0.949	0.997
BD	IN_PVALB_CHC	CTBP1	-0.00	0.08	-0.06	0.949	0.989
BD	EN_L2_3_IT	KCNJ11	0.01	0.11	0.06	0.949	1
BD	EN_L3_5_IT_2	SEC22A	0.00	0.06	0.06	0.949	0.991
BD	EN_L3_5_IT_1	NELFB	-0.01	0.10	-0.06	0.949	0.997
BD	EN_L3_5_IT_1	CLCN3	0.00	0.06	0.06	0.949	0.997
BD	EN_L5_6_NP	FAXDC2	0.01	0.15	0.06	0.949	0.997
BD	IN_ADARB2	ENSG00000255835	-0.01	0.12	-0.06	0.949	0.992
BD	Astro	ENSG00000268163	0.00	0.05	0.06	0.949	0.985
BD	EN_L5_ET	UBE2E1	0.05	0.71	0.07	0.949	0.989
BD	PC	RRP36	-0.01	0.15	-0.06	0.949	0.987
BD	IN_VIP	COA6	0.00	0.06	0.06	0.949	0.986
BD	EN_L2_3_IT	STIL	0.00	0.08	0.06	0.949	1
BD	EN_L5_6_NP	CDC42SE1	-0.00	0.07	-0.06	0.949	0.997
BD	IN_LAMP5_LHX6	ZNF787	-0.01	0.15	-0.06	0.949	0.987
BD	EN_L6_CT	MAP3K13	-0.00	0.06	-0.06	0.949	0.993
BD	EN_L3_5_IT_1	NDUFA8	0.01	0.09	0.06	0.949	0.997
BD	EN_L2_3_IT	KHK	0.00	0.07	0.06	0.949	1
BD	EN_L3_5_IT_2	PUS7	-0.00	0.04	-0.06	0.949	0.991
BD	IN_SST	NCOA3	0.00	0.05	0.06	0.949	0.99
BD	EN_L6_IT_1	TRPC4AP	0.01	0.10	0.06	0.949	0.997
BD	Micro	ITGB8	0.01	0.13	0.06	0.949	0.987
BD	Oligo	AK9	-0.00	0.05	-0.06	0.949	0.988
BD	EN_L6_CT	MPHOSPH6	-0.00	0.07	-0.06	0.949	0.993
BD	Micro	TPGS2	-0.01	0.09	-0.06	0.949	0.987
BD	EN_L5_6_NP	UBE4A	-0.00	0.06	-0.06	0.949	0.997
BD	EN_L6_CT	ITFG2	-0.00	0.08	-0.06	0.949	0.993
BD	Oligo	PMS2	0.00	0.05	0.06	0.949	0.988
BD	Endo	SAP30BP	-0.01	0.10	-0.06	0.949	0.984
BD	Astro	BTG2	0.01	0.15	0.06	0.949	0.985
BD	PVM	EIF2AK4	-0.01	0.19	-0.06	0.949	0.994
BD	PC	EXOC5	0.01	0.10	0.06	0.949	0.987
BD	EN_L6_IT_1	POFUT1	0.01	0.10	0.06	0.949	0.997
BD	EN_L3_5_IT_3	OAZ2	-0.00	0.05	-0.06	0.949	0.989
BD	IN_VIP	CYP2J2	-0.01	0.14	-0.06	0.949	0.986
BD	EN_L6_IT_2	ZDHHC22	0.01	0.17	0.06	0.949	0.995
BD	IN_PVALB	HSPA13	-0.00	0.07	-0.06	0.949	0.982
BD	Oligo	GTF3C4	-0.00	0.05	-0.06	0.949	0.988
BD	OPC	PCNT	-0.00	0.06	-0.06	0.949	0.984
BD	EN_L5_6_NP	SLC39A13	-0.01	0.13	-0.06	0.949	0.997
BD	Astro	UHRF1BP1	0.00	0.04	0.06	0.949	0.985
BD	EN_L5_6_NP	RBP2	-0.01	0.16	-0.06	0.949	0.997
BD	IN_VIP	PRPS1	-0.00	0.07	-0.06	0.949	0.986
BD	PC	HPS5	-0.01	0.15	-0.06	0.949	0.987
BD	EN_L2_3_IT	MT-ND4	-0.00	0.07	-0.06	0.949	1
BD	EN_L3_5_IT_2	C12orf76	-0.00	0.04	-0.06	0.949	0.991
BD	IN_ADARB2	RSPO4	-0.01	0.15	-0.06	0.949	0.992
BD	Oligo	NOL4	0.01	0.11	0.06	0.949	0.988
BD	Adaptive	ZNRF2	-0.02	0.33	-0.06	0.949	0.997
BD	EN_L2_3_IT	COMT	0.00	0.06	0.06	0.949	1
BD	EN_L3_5_IT_1	DDX19A	0.01	0.13	0.06	0.949	0.997
BD	IN_ADARB2	TBC1D2B	-0.00	0.07	-0.06	0.949	0.992
BD	EN_L3_5_IT_3	NINL	-0.01	0.12	-0.06	0.949	0.989
BD	IN_SST	KDELR1	0.01	0.08	0.06	0.949	0.99
BD	IN_VIP	AKAP12	-0.00	0.04	-0.06	0.949	0.986
BD	IN_ADARB2	ZBTB18	0.01	0.13	0.06	0.949	0.992
BD	IN_LAMP5_RELN	PLXNA1	0.01	0.10	0.06	0.949	0.988
BD	OPC	CBWD5	-0.00	0.07	-0.06	0.949	0.984
BD	IN_LAMP5_RELN	MARCHF11	0.00	0.05	0.06	0.949	0.988
BD	IN_ADARB2	RPAP3	-0.00	0.07	-0.06	0.949	0.992
BD	EN_L6_IT_2	PXK	0.01	0.08	0.06	0.949	0.995
BD	VLMC	INSIG2	-0.01	0.18	-0.06	0.949	0.996
BD	IN_PVALB	RANBP2	-0.00	0.04	-0.06	0.949	0.982
BD	IN_PVALB	HNRNPM	-0.00	0.03	-0.06	0.949	0.982
BD	IN_SST	ENSG00000276087	0.01	0.09	0.06	0.949	0.99
BD	IN_VIP	USP19	-0.01	0.08	-0.06	0.949	0.986
BD	OPC	CEP162	-0.00	0.05	-0.06	0.949	0.984
BD	EN_L6B	NXPH1	-0.01	0.16	-0.06	0.949	0.989
BD	IN_PVALB_CHC	COL24A1	0.01	0.15	0.06	0.949	0.989
BD	EN_L2_3_IT	THSD1	-0.01	0.09	-0.06	0.949	1
BD	EN_L5_6_NP	DERA	0.01	0.11	0.06	0.949	0.997
BD	Astro	TAF6	-0.00	0.07	-0.06	0.949	0.985
BD	EN_L3_5_IT_3	SLC30A8	-0.01	0.18	-0.06	0.949	0.989
BD	EN_L3_5_IT_1	MYLK3	0.01	0.14	0.06	0.949	0.997
BD	Astro	DDX3Y	-0.01	0.12	-0.06	0.949	0.985
BD	EN_L6_IT_1	PISD	-0.00	0.06	-0.06	0.949	0.997
BD	EN_L3_5_IT_3	CCDC157	-0.01	0.08	-0.06	0.949	0.989
BD	Oligo	RIMS4	0.01	0.11	0.06	0.949	0.988
BD	EN_L5_ET	MGMT	-0.06	0.84	-0.07	0.949	0.989
BD	IN_VIP	GDAP1	-0.00	0.05	-0.06	0.949	0.986
BD	EN_L3_5_IT_2	KIAA1143	0.00	0.07	0.06	0.949	0.991
BD	EN_L5_ET	BLZF1	0.07	1.08	0.07	0.949	0.989
BD	EN_L2_3_IT	CYB5B	-0.00	0.06	-0.06	0.949	1
BD	EN_L6B	ZBTB10	0.01	0.11	0.06	0.949	0.989
BD	EN_L6B	HSPA5	0.01	0.13	0.06	0.949	0.989
BD	EN_L5_6_NP	RSPH14	0.01	0.14	0.06	0.949	0.997
BD	IN_VIP	DPH5	-0.00	0.07	-0.06	0.949	0.986
BD	EN_L6_IT_2	RASD1	-0.02	0.27	-0.06	0.949	0.995
BD	OPC	PLAG1	-0.01	0.13	-0.06	0.949	0.984
BD	IN_ADARB2	PTPRA	0.00	0.04	0.06	0.949	0.992
BD	IN_PVALB_CHC	MAP3K10	-0.01	0.08	-0.06	0.949	0.989
BD	IN_LAMP5_RELN	HTR5A	-0.01	0.14	-0.06	0.949	0.988
BD	IN_ADARB2	SEMA3E	-0.01	0.23	-0.06	0.949	0.992
BD	IN_PVALB	DNAH6	-0.01	0.09	-0.06	0.949	0.982
BD	Micro	U2SURP	0.00	0.05	0.06	0.949	0.987
BD	IN_PVALB	ANAPC16	-0.00	0.05	-0.06	0.949	0.982
BD	IN_ADARB2	CDC16	-0.00	0.06	-0.06	0.949	0.992
BD	EN_L6_CT	DR1	-0.01	0.09	-0.06	0.949	0.993
BD	EN_L3_5_IT_2	PLOD3	-0.00	0.06	-0.06	0.949	0.991
BD	IN_PVALB_CHC	ABI2	0.00	0.04	0.06	0.949	0.989
BD	OPC	PLCD4	0.01	0.11	0.06	0.949	0.984
BD	EN_L3_5_IT_1	CABYR	-0.01	0.09	-0.06	0.949	0.997
BD	IN_PVALB_CHC	RAB5B	-0.01	0.09	-0.06	0.949	0.989
BD	IN_LAMP5_RELN	TTC9	0.01	0.08	0.06	0.949	0.988
BD	IN_LAMP5_LHX6	FAHD1	-0.01	0.12	-0.06	0.949	0.987
BD	EN_L6_IT_1	FAP	-0.01	0.17	-0.06	0.949	0.997
BD	EN_L6B	CAPN5	0.01	0.17	0.06	0.949	0.989
BD	EN_L3_5_IT_2	SRPX	0.01	0.15	0.06	0.949	0.991
BD	VLMC	USP45	-0.01	0.13	-0.06	0.949	0.996
BD	EN_L2_3_IT	FBLN2	-0.01	0.18	-0.06	0.949	1
BD	EN_L6_IT_2	NUP153	-0.00	0.06	-0.06	0.949	0.995
BD	Oligo	PPIG	-0.00	0.03	-0.06	0.949	0.988
BD	EN_L6B	ADCY9	0.00	0.07	0.06	0.949	0.989
BD	IN_LAMP5_RELN	CECR2	-0.01	0.11	-0.06	0.949	0.988
BD	EN_L5_6_NP	LCORL	-0.01	0.10	-0.06	0.949	0.997
BD	IN_PVALB_CHC	SMU1	0.01	0.08	0.06	0.949	0.989
BD	EN_L3_5_IT_1	USP22	-0.00	0.06	-0.06	0.949	0.997
BD	Oligo	RING1	0.00	0.04	0.06	0.949	0.988
BD	EN_L6_IT_1	RTL8C	0.01	0.13	0.06	0.949	0.997
BD	Oligo	SCN9A	-0.01	0.10	-0.06	0.949	0.988
BD	EN_L3_5_IT_3	CCPG1	0.00	0.06	0.06	0.949	0.989
BD	EN_L5_6_NP	CACHD1	-0.01	0.11	-0.06	0.949	0.997
BD	EN_L5_6_NP	DHX30	-0.00	0.06	-0.06	0.949	0.997
BD	EN_L6_IT_1	CREBZF	0.00	0.06	0.06	0.949	0.997
BD	EN_L3_5_IT_2	KLF16	0.01	0.11	0.06	0.949	0.991
BD	Astro	GPR156	0.01	0.11	0.06	0.949	0.985
BD	EN_L3_5_IT_3	LMCD1	0.01	0.19	0.06	0.949	0.989
BD	IN_ADARB2	DDIT3	0.01	0.13	0.06	0.949	0.992
BD	IN_VIP	EPHA7	0.00	0.07	0.06	0.949	0.986
BD	Astro	DGCR6L	-0.01	0.12	-0.06	0.949	0.985
BD	IN_PVALB	RPN1	0.01	0.10	0.06	0.949	0.982
BD	EN_L2_3_IT	LYST	-0.00	0.05	-0.06	0.949	1
BD	EN_L6_IT_1	PSMC2	0.00	0.07	0.06	0.949	0.997
BD	IN_LAMP5_RELN	SLC36A4	0.00	0.05	0.06	0.949	0.988
BD	IN_ADARB2	AKR1A1	0.01	0.10	0.06	0.949	0.992
BD	IN_VIP	PDGFC	-0.01	0.13	-0.06	0.949	0.986
BD	VLMC	CPPED1	-0.01	0.17	-0.06	0.949	0.996
BD	PVM	SPTLC2	0.01	0.17	0.06	0.949	0.994
BD	OPC	RNPEP	0.00	0.07	0.06	0.949	0.984
BD	EN_L6_IT_1	TFCP2	-0.00	0.06	-0.06	0.949	0.997
BD	EN_L5_ET	TET3	-0.04	0.58	-0.07	0.949	0.989
BD	IN_PVALB	NAIP	-0.01	0.09	-0.06	0.949	0.982
BD	EN_L3_5_IT_2	BRCC3	0.00	0.05	0.06	0.949	0.991
BD	IN_SST	CCNE2	0.01	0.12	0.06	0.949	0.99
BD	IN_SST	PSMA5	0.00	0.05	0.06	0.949	0.99
BD	IN_ADARB2	YIPF1	0.01	0.09	0.06	0.949	0.992
BD	SMC	UST	-0.02	0.32	-0.06	0.949	0.995
BD	IN_LAMP5_RELN	ACAD8	0.01	0.09	0.06	0.949	0.988
BD	IN_SST	MRPL13	-0.00	0.06	-0.06	0.949	0.99
BD	IN_PVALB	EXOSC5	0.01	0.08	0.06	0.949	0.982
BD	EN_L3_5_IT_2	EGF	-0.01	0.16	-0.06	0.949	0.991
BD	Astro	RXRB	0.00	0.07	0.06	0.949	0.985
BD	SMC	TTC14	0.02	0.24	0.06	0.949	0.995
BD	Micro	UQCC2	0.01	0.10	0.06	0.949	0.987
BD	IN_ADARB2	MRPS33	0.01	0.11	0.06	0.949	0.992
BD	VLMC	TOGARAM1	0.01	0.12	0.06	0.949	0.996
BD	PC	BACE1	0.01	0.13	0.06	0.949	0.987
BD	EN_L5_6_NP	THAP4	0.01	0.09	0.06	0.949	0.997
BD	EN_L2_3_IT	FTSJ1	0.01	0.09	0.06	0.949	1
BD	Micro	TRPM7	-0.00	0.04	-0.06	0.949	0.987
BD	IN_PVALB_CHC	AAR2	0.01	0.13	0.06	0.949	0.989
BD	EN_L3_5_IT_3	PACSIN1	-0.00	0.04	-0.06	0.949	0.989
BD	SMC	VPS8	0.02	0.30	0.06	0.949	0.995
BD	IN_PVALB	KPNA2	-0.01	0.11	-0.06	0.949	0.982
BD	EN_L6_IT_1	XKR6	-0.00	0.07	-0.06	0.949	0.997
BD	EN_L6_IT_2	GPR171	-0.02	0.26	-0.06	0.949	0.995
BD	EN_L3_5_IT_1	GALNT1	0.00	0.06	0.06	0.949	0.997
BD	EN_L2_3_IT	TIAM1	0.01	0.11	0.06	0.949	1
BD	IN_PVALB	KXD1	-0.00	0.06	-0.06	0.949	0.982
BD	Astro	CITED2	0.01	0.14	0.06	0.949	0.985
BD	Astro	NBDY	-0.00	0.07	-0.06	0.949	0.985
BD	EN_L3_5_IT_3	NAA40	-0.00	0.07	-0.06	0.949	0.989
BD	IN_LAMP5_RELN	IL11RA	0.01	0.09	0.06	0.949	0.988
BD	IN_PVALB_CHC	ADAT2	-0.01	0.13	-0.06	0.949	0.989
BD	Micro	ATP11B	0.00	0.04	0.06	0.949	0.987
BD	IN_PVALB	GOLM1	0.00	0.04	0.06	0.949	0.982
BD	EN_L2_3_IT	ARFGAP2	0.00	0.06	0.06	0.949	1
BD	IN_ADARB2	ADPRS	-0.01	0.11	-0.06	0.949	0.992
BD	EN_L3_5_IT_3	EIF3J	0.00	0.04	0.06	0.949	0.989
BD	EN_L5_6_NP	TDRP	0.00	0.07	0.06	0.949	0.997
BD	EN_L3_5_IT_3	BLOC1S4	-0.01	0.11	-0.06	0.949	0.989
BD	IN_PVALB_CHC	DIPK1A	-0.00	0.05	-0.06	0.949	0.989
BD	Endo	KCTD15	-0.01	0.14	-0.06	0.949	0.985
BD	IN_PVALB	INPP4B	-0.00	0.04	-0.06	0.949	0.982
BD	EN_L6_IT_2	LRRC28	0.00	0.07	0.06	0.949	0.995
BD	IN_VIP	ITGB1	0.00	0.04	0.06	0.949	0.986
BD	EN_L2_3_IT	CAMKK1	0.01	0.10	0.06	0.949	1
BD	OPC	TEF	-0.01	0.09	-0.06	0.949	0.984
BD	EN_L2_3_IT	CEBPB	-0.01	0.09	-0.06	0.949	1
BD	EN_L6_IT_2	CES4A	0.01	0.10	0.06	0.949	0.995
BD	OPC	COL6A1	-0.00	0.05	-0.06	0.949	0.984
BD	EN_L5_6_NP	FAM163B	-0.01	0.09	-0.06	0.949	0.997
BD	EN_L6_IT_1	UBE2O	0.00	0.06	0.06	0.949	0.997
BD	OPC	C7orf61	-0.01	0.11	-0.06	0.949	0.984
BD	EN_L6B	TIMM13	0.01	0.14	0.06	0.949	0.989
BD	EN_L3_5_IT_1	SPOCK3	-0.01	0.13	-0.06	0.949	0.997
BD	EN_L3_5_IT_2	SYNPR	-0.01	0.09	-0.06	0.949	0.991
BD	EN_L3_5_IT_3	ASIC1	0.00	0.07	0.06	0.949	0.989
BD	IN_VIP	CCDC3	0.00	0.05	0.06	0.949	0.986
BD	EN_L5_6_NP	NHSL2	-0.01	0.10	-0.06	0.949	0.997
BD	EN_L6_IT_1	ADGRA2	0.01	0.09	0.06	0.949	0.997
BD	EN_L6_CT	SRRM2	0.00	0.06	0.06	0.949	0.993
BD	Micro	SETD6	-0.01	0.13	-0.06	0.949	0.987
BD	EN_L3_5_IT_3	SELENOS	-0.00	0.07	-0.06	0.949	0.989
BD	Micro	SCYL1	-0.01	0.11	-0.06	0.949	0.987
BD	OPC	MIEF1	-0.01	0.08	-0.06	0.949	0.984
BD	EN_L5_6_NP	STPG1	0.01	0.09	0.06	0.949	0.997
BD	Micro	POLR2H	0.01	0.09	0.06	0.949	0.987
BD	EN_L6B	FSIP1	-0.01	0.08	-0.06	0.949	0.989
BD	OPC	GAA	-0.00	0.07	-0.06	0.949	0.984
BD	Oligo	KIAA1217	0.01	0.09	0.06	0.949	0.988
BD	EN_L3_5_IT_1	NOC3L	0.01	0.11	0.06	0.949	0.997
BD	PC	CERCAM	-0.01	0.18	-0.06	0.949	0.987
BD	EN_L6_IT_2	C19orf44	-0.01	0.17	-0.06	0.949	0.995
BD	EN_L6_CT	PCCA	-0.00	0.05	-0.06	0.949	0.993
BD	EN_L3_5_IT_1	BRSK2	-0.00	0.06	-0.06	0.949	0.997
BD	EN_L5_ET	FBXL20	-0.04	0.56	-0.06	0.949	0.99
BD	EN_L6B	KCNC4	0.01	0.12	0.06	0.949	0.989
BD	IN_ADARB2	INTS9	-0.00	0.06	-0.06	0.949	0.992
BD	EN_L6B	ABHD3	-0.01	0.15	-0.06	0.949	0.989
BD	IN_VIP	ZDHHC24	-0.00	0.06	-0.06	0.949	0.986
BD	IN_VIP	SLC2A11	0.01	0.13	0.06	0.949	0.986
BD	EN_L2_3_IT	GPR132	0.01	0.14	0.06	0.949	1
BD	EN_L3_5_IT_1	ABHD18	0.00	0.06	0.06	0.95	0.997
BD	EN_L2_3_IT	LAMB2	0.01	0.16	0.06	0.95	1
BD	Astro	APPBP2	0.00	0.04	0.06	0.95	0.985
BD	EN_L6_IT_1	PRKAB2	-0.00	0.08	-0.06	0.95	0.997
BD	EN_L5_6_NP	ZNF213	0.01	0.11	0.06	0.95	0.997
BD	IN_LAMP5_LHX6	PIK3C3	-0.00	0.05	-0.06	0.95	0.988
BD	EN_L2_3_IT	ENSG00000286905	0.01	0.12	0.06	0.95	1
BD	Oligo	GOLT1B	0.00	0.04	0.06	0.95	0.988
BD	EN_L3_5_IT_3	RUNX1T1	-0.00	0.06	-0.06	0.95	0.989
BD	EN_L3_5_IT_2	AP2S1	0.00	0.06	0.06	0.95	0.991
BD	Endo	ANO6	-0.01	0.08	-0.06	0.95	0.985
BD	Endo	PKIA	-0.01	0.17	-0.06	0.95	0.985
BD	Micro	CYB5R1	-0.01	0.11	-0.06	0.95	0.987
BD	PC	MORC4	-0.01	0.14	-0.06	0.95	0.987
BD	IN_PVALB_CHC	PIWIL4	0.01	0.11	0.06	0.95	0.989
BD	IN_VIP	SRGAP2	-0.00	0.04	-0.06	0.95	0.986
BD	EN_L6_CT	HDAC9	0.01	0.09	0.06	0.95	0.993
BD	IN_LAMP5_RELN	CYFIP2	0.00	0.04	0.06	0.95	0.988
BD	EN_L6_IT_1	FRK	-0.01	0.17	-0.06	0.95	0.997
BD	OPC	HACE1	-0.00	0.04	-0.06	0.95	0.984
BD	Oligo	ZFP3	0.00	0.07	0.06	0.95	0.988
BD	EN_L5_6_NP	TGFBR1	-0.01	0.16	-0.06	0.95	0.997
BD	EN_L5_6_NP	CLEC16A	0.00	0.05	0.06	0.95	0.997
BD	IN_SST	PDCD11	0.00	0.06	0.06	0.95	0.99
BD	OPC	BRD3OS	-0.01	0.10	-0.06	0.95	0.984
BD	IN_VIP	ATP11C	-0.00	0.08	-0.06	0.95	0.986
BD	IN_VIP	TMED10	-0.00	0.05	-0.06	0.95	0.986
BD	IN_PVALB_CHC	HNRNPH1	-0.00	0.06	-0.06	0.95	0.989
BD	IN_LAMP5_RELN	TLCD3A	0.01	0.13	0.06	0.95	0.988
BD	IN_LAMP5_LHX6	MAGI1	0.00	0.04	0.06	0.95	0.988
BD	Astro	UQCRFS1	0.00	0.07	0.06	0.95	0.985
BD	EN_L6_IT_1	SYT4	-0.01	0.10	-0.06	0.95	0.997
BD	EN_L3_5_IT_3	ITM2C	0.00	0.07	0.06	0.95	0.989
BD	EN_L5_6_NP	NFYC	0.00	0.08	0.06	0.95	0.997
BD	EN_L3_5_IT_1	RBBP9	0.01	0.13	0.06	0.95	0.997
BD	EN_L3_5_IT_2	ADAMTS18	0.01	0.17	0.06	0.95	0.991
BD	IN_LAMP5_RELN	STX1A	-0.01	0.10	-0.06	0.95	0.988
BD	EN_L3_5_IT_1	MZF1	-0.00	0.07	-0.06	0.95	0.997
BD	EN_L6_CT	SNX4	-0.00	0.06	-0.06	0.95	0.993
BD	IN_VIP	ZFAND2B	0.00	0.07	0.06	0.95	0.986
BD	EN_L2_3_IT	PRKCSH	0.01	0.08	0.06	0.95	1
BD	Oligo	ANKRD16	0.00	0.05	0.06	0.95	0.988
BD	EN_L5_6_NP	PLCE1	0.01	0.15	0.06	0.95	0.997
BD	EN_L6B	MDGA1	-0.01	0.16	-0.06	0.95	0.989
BD	IN_SST	SLC38A9	-0.00	0.04	-0.06	0.95	0.99
BD	Micro	RBM3	0.01	0.08	0.06	0.95	0.987
BD	EN_L2_3_IT	PLEKHG5	-0.01	0.08	-0.06	0.95	1
BD	IN_SST	STARD3NL	-0.00	0.05	-0.06	0.95	0.99
BD	EN_L6_IT_1	UBA5	-0.00	0.06	-0.06	0.95	0.997
BD	EN_L5_6_NP	CCDC126	0.01	0.12	0.06	0.95	0.997
BD	Oligo	MYOM1	-0.00	0.07	-0.06	0.95	0.988
BD	Micro	FCHO1	0.00	0.07	0.06	0.95	0.987
BD	IN_PVALB	SPEF2	0.00	0.07	0.06	0.95	0.983
BD	IN_SST	RPS20	0.00	0.05	0.06	0.95	0.99
BD	EN_L6_IT_2	MDN1	0.00	0.08	0.06	0.95	0.995
BD	EN_L2_3_IT	CDHR5	-0.01	0.18	-0.06	0.95	1
BD	EN_L3_5_IT_2	FAM160A2	-0.00	0.07	-0.06	0.95	0.991
BD	EN_L3_5_IT_2	CPED1	-0.01	0.13	-0.06	0.95	0.991
BD	EN_L6_IT_2	ARMC2	0.00	0.07	0.06	0.95	0.995
BD	Astro	RNF14	-0.00	0.06	-0.06	0.95	0.985
BD	IN_VIP	TIAM2	0.00	0.03	0.06	0.95	0.986
BD	Endo	ZCCHC9	-0.01	0.13	-0.06	0.95	0.985
BD	Astro	CCDC88A	-0.00	0.04	-0.06	0.95	0.985
BD	IN_LAMP5_RELN	PAM	-0.00	0.07	-0.06	0.95	0.988
BD	IN_VIP	PCGF5	-0.00	0.03	-0.06	0.95	0.986
BD	SMC	TNKS2	0.01	0.24	0.06	0.95	0.995
BD	EN_L2_3_IT	SMR3B	0.01	0.18	0.06	0.95	1
BD	EN_L6_IT_1	ZNF75A	0.01	0.08	0.06	0.95	0.997
BD	Micro	TEP1	0.00	0.06	0.06	0.95	0.987
BD	EN_L2_3_IT	RHCE	0.01	0.08	0.06	0.95	1
BD	EN_L5_ET	PDK3	0.04	0.62	0.06	0.95	0.99
BD	IN_VIP	CSNK1E	0.00	0.06	0.06	0.95	0.986
BD	EN_L3_5_IT_2	TSPOAP1	0.00	0.05	0.06	0.95	0.991
BD	EN_L2_3_IT	HPS6	0.01	0.14	0.06	0.95	1
BD	IN_PVALB_CHC	SLC1A1	-0.00	0.07	-0.06	0.95	0.989
BD	EN_L3_5_IT_3	RB1	0.00	0.04	0.06	0.95	0.989
BD	EN_L6_IT_2	PRPF40A	-0.00	0.07	-0.06	0.95	0.995
BD	EN_L3_5_IT_3	TEX22	0.01	0.08	0.06	0.95	0.989
BD	IN_ADARB2	WDR3	0.01	0.08	0.06	0.95	0.992
BD	Endo	PRDX3	-0.01	0.12	-0.06	0.95	0.985
BD	EN_L6_CT	RLIM	0.01	0.09	0.06	0.95	0.993
BD	OPC	ZNF169	-0.00	0.06	-0.06	0.95	0.984
BD	Astro	NEB	0.01	0.12	0.06	0.95	0.985
BD	IN_ADARB2	NRP2	0.01	0.19	0.06	0.95	0.992
BD	EN_L6B	ZNF362	0.01	0.08	0.06	0.95	0.989
BD	PVM	BCAS3	0.01	0.17	0.06	0.95	0.994
BD	EN_L3_5_IT_2	CDH22	-0.01	0.10	-0.06	0.95	0.991
BD	EN_L3_5_IT_2	SYNRG	-0.00	0.04	-0.06	0.95	0.991
BD	IN_VIP	TMED7-TICAM2	0.00	0.07	0.06	0.95	0.986
BD	OPC	PLOD1	-0.01	0.11	-0.06	0.95	0.984
BD	Micro	NANS	0.01	0.10	0.06	0.95	0.987
BD	IN_SST	SMURF2	0.00	0.04	0.06	0.95	0.99
BD	IN_ADARB2	PDP1	0.01	0.09	0.06	0.95	0.992
BD	Oligo	PAPSS2	0.01	0.11	0.06	0.95	0.988
BD	EN_L5_6_NP	EWSR1	0.00	0.06	0.06	0.95	0.997
BD	PC	PRKN	-0.01	0.08	-0.06	0.95	0.987
BD	EN_L3_5_IT_2	SLC25A25	-0.00	0.08	-0.06	0.95	0.991
BD	EN_L3_5_IT_3	BCS1L	-0.01	0.09	-0.06	0.95	0.989
BD	EN_L6_IT_1	DAZAP1	0.00	0.08	0.06	0.95	0.997
BD	EN_L3_5_IT_1	MACF1	-0.00	0.04	-0.06	0.95	0.997
BD	EN_L6_CT	PAXBP1	-0.00	0.06	-0.06	0.95	0.993
BD	EN_L3_5_IT_2	NPTN	0.00	0.04	0.06	0.95	0.991
BD	EN_L3_5_IT_1	NAXE	-0.01	0.08	-0.06	0.95	0.997
BD	IN_LAMP5_RELN	ANKRD31	-0.01	0.13	-0.06	0.95	0.988
BD	EN_L3_5_IT_2	TTC9	0.00	0.07	0.06	0.95	0.991
BD	Oligo	CHN1	0.00	0.05	0.06	0.95	0.988
BD	IN_ADARB2	FLYWCH1	-0.00	0.07	-0.06	0.95	0.992
BD	EN_L6_CT	DUSP3	0.01	0.11	0.06	0.95	0.993
BD	EN_L6_IT_2	NRSN1	-0.01	0.20	-0.06	0.95	0.995
BD	Astro	NGF	-0.01	0.22	-0.06	0.95	0.985
BD	Oligo	SLC27A1	-0.00	0.06	-0.06	0.95	0.988
BD	IN_SST	RAD17	-0.00	0.05	-0.06	0.95	0.99
BD	Astro	POPDC2	-0.01	0.14	-0.06	0.95	0.985
BD	EN_L6B	NUP210L	-0.01	0.13	-0.06	0.95	0.989
BD	IN_ADARB2	SPATA22	0.01	0.17	0.06	0.95	0.992
BD	Astro	ARID1B	0.00	0.04	0.06	0.95	0.985
BD	IN_LAMP5_RELN	CD164	0.01	0.09	0.06	0.95	0.988
BD	IN_ADARB2	GPR180	0.00	0.08	0.06	0.95	0.992
BD	OPC	SEC22A	0.00	0.04	0.06	0.95	0.984
BD	EN_L5_6_NP	BORCS7-ASMT	-0.01	0.14	-0.06	0.95	0.997
BD	EN_L6_CT	SCRN3	-0.01	0.09	-0.06	0.95	0.993
BD	IN_PVALB	ZNF502	-0.00	0.07	-0.06	0.95	0.983
BD	IN_SST	RPN1	-0.01	0.10	-0.06	0.95	0.99
BD	Oligo	NR4A2	-0.00	0.07	-0.06	0.95	0.988
BD	EN_L3_5_IT_3	SLC24A5	0.01	0.17	0.06	0.95	0.989
BD	Astro	STX16	-0.01	0.15	-0.06	0.95	0.985
BD	EN_L6_CT	ZNF460	0.01	0.09	0.06	0.95	0.993
BD	IN_PVALB	ACSL5	-0.01	0.11	-0.06	0.95	0.983
BD	EN_L5_6_NP	SLC7A6	-0.00	0.07	-0.06	0.95	0.997
BD	Micro	CEP112	0.01	0.13	0.06	0.95	0.987
BD	IN_LAMP5_RELN	MSRB2	0.00	0.07	0.06	0.95	0.988
BD	IN_PVALB	GSTO1	-0.00	0.05	-0.06	0.95	0.983
BD	IN_SST	NOP10	-0.01	0.12	-0.06	0.95	0.99
BD	PC	ADIPOR2	0.01	0.12	0.06	0.95	0.987
BD	IN_ADARB2	SLC9A6	0.00	0.06	0.06	0.95	0.992
BD	OPC	CDH22	-0.01	0.11	-0.06	0.95	0.984
BD	EN_L2_3_IT	FREM2	-0.01	0.12	-0.06	0.95	1
BD	Oligo	ABCC3	0.01	0.14	0.06	0.95	0.988
BD	EN_L6_CT	NPIPB11	0.01	0.19	0.06	0.95	0.993
BD	IN_LAMP5_RELN	ZBTB46	-0.01	0.08	-0.06	0.95	0.988
BD	Astro	SREBF2	0.00	0.07	0.06	0.95	0.985
BD	EN_L6B	CCDC38	0.01	0.20	0.06	0.95	0.989
BD	OPC	SYCP2	0.01	0.09	0.06	0.95	0.984
BD	IN_VIP	DHCR7	0.01	0.10	0.06	0.95	0.986
BD	PC	COX20	0.01	0.11	0.06	0.95	0.987
BD	EN_L3_5_IT_2	SCAF1	-0.00	0.06	-0.06	0.95	0.991
BD	IN_PVALB	SGSH	-0.01	0.09	-0.06	0.95	0.983
BD	IN_PVALB_CHC	ALG5	-0.01	0.09	-0.06	0.95	0.989
BD	IN_PVALB	MZT2B	0.00	0.05	0.06	0.95	0.983
BD	Oligo	NEUROD2	0.01	0.12	0.06	0.95	0.988
BD	VLMC	PLCB1	-0.01	0.14	-0.06	0.95	0.996
BD	EN_L5_6_NP	DNAJB14	-0.00	0.05	-0.06	0.95	0.997
BD	EN_L2_3_IT	DUSP16	0.01	0.08	0.06	0.95	1
BD	IN_PVALB	MYADM	-0.01	0.10	-0.06	0.95	0.983
