## Supplementary Table 4 for "Single-cell atlas of transcriptomic vulnerability across multiple neurodegenerative and neuropsychiatric diseases": 316513_file28 (part 96 of 96)

dx	assay	ID	estimate	std.error	statistic	p.value	FDR
BD	EN_L3_5_IT_2	TUBB4A	0.01	0.10	0.06	0.95	0.991
BD	IN_PVALB	SUGT1	-0.00	0.05	-0.06	0.95	0.983
BD	EN_L3_5_IT_3	ABCB7	-0.00	0.05	-0.06	0.95	0.989
BD	OPC	MRPL58	-0.01	0.10	-0.06	0.95	0.984
BD	EN_L6_IT_2	ZNF32	-0.01	0.17	-0.06	0.95	0.995
BD	Astro	ATP6V0A2	-0.00	0.05	-0.06	0.95	0.985
BD	IN_LAMP5_RELN	RSPH14	-0.01	0.11	-0.06	0.95	0.988
BD	Micro	ADAT2	0.01	0.09	0.06	0.95	0.987
BD	EN_L6_CT	DSCC1	0.01	0.17	0.06	0.95	0.993
BD	Astro	ENSG00000285558	-0.01	0.11	-0.06	0.95	0.985
BD	EN_L3_5_IT_1	ATG4B	0.00	0.07	0.06	0.95	0.997
BD	PVM	NEK7	-0.01	0.12	-0.06	0.95	0.994
BD	Astro	ZNF100	-0.00	0.06	-0.06	0.95	0.985
BD	EN_L5_6_NP	LARS1	0.00	0.05	0.06	0.95	0.997
BD	EN_L2_3_IT	OTOA	0.01	0.11	0.06	0.95	1
BD	EN_L5_ET	GPD1L	-0.07	1.14	-0.06	0.95	0.99
BD	EN_L5_6_NP	GMFB	0.01	0.09	0.06	0.95	0.997
BD	IN_LAMP5_LHX6	MYH14	0.00	0.07	0.06	0.95	0.988
BD	EN_L6_IT_1	TENM3	0.01	0.09	0.06	0.95	0.997
BD	EN_L6_IT_2	HNRNPM	0.00	0.07	0.06	0.95	0.995
BD	EN_L6_IT_2	SURF6	-0.01	0.15	-0.06	0.95	0.995
BD	EN_L2_3_IT	TRPC6	-0.01	0.17	-0.06	0.95	1
BD	EN_L3_5_IT_1	SNAPC3	-0.00	0.05	-0.06	0.95	0.997
BD	Astro	NSUN5	-0.01	0.10	-0.06	0.95	0.985
BD	EN_L6_IT_1	BCL6	0.01	0.18	0.06	0.95	0.997
BD	EN_L2_3_IT	ASAH2B	-0.01	0.10	-0.06	0.95	1
BD	Oligo	PRIM2	-0.00	0.04	-0.06	0.95	0.988
BD	Endo	SIRPA	0.01	0.15	0.06	0.95	0.985
BD	EN_L3_5_IT_3	SMPDL3A	0.00	0.07	0.06	0.95	0.989
BD	IN_ADARB2	NOMO1	-0.01	0.09	-0.06	0.95	0.992
BD	EN_L6_CT	RPS27A	-0.01	0.10	-0.06	0.95	0.993
BD	SMC	NAALADL2	-0.02	0.31	-0.06	0.95	0.995
BD	IN_ADARB2	TLCD5	0.01	0.09	0.06	0.95	0.992
BD	Endo	MYO1E	0.01	0.11	0.06	0.95	0.985
BD	EN_L2_3_IT	ITGA4	-0.01	0.16	-0.06	0.95	1
BD	Adaptive	ZNF644	0.01	0.24	0.06	0.95	0.997
BD	EN_L2_3_IT	RIPOR1	0.00	0.07	0.06	0.95	1
BD	EN_L2_3_IT	TMEM63C	0.00	0.08	0.06	0.95	1
BD	EN_L3_5_IT_3	ASB5	0.01	0.17	0.06	0.95	0.989
BD	EN_L3_5_IT_1	STMP1	-0.01	0.09	-0.06	0.95	0.997
BD	Endo	INSIG1	0.01	0.22	0.06	0.95	0.985
BD	EN_L5_ET	ERCC4	0.06	0.88	0.06	0.95	0.99
BD	Astro	FAM171A2	-0.01	0.09	-0.06	0.95	0.985
BD	IN_VIP	CUTA	0.00	0.06	0.06	0.95	0.986
BD	EN_L3_5_IT_3	DYRK1B	0.00	0.08	0.06	0.95	0.989
BD	IN_VIP	METAP2	-0.00	0.04	-0.06	0.95	0.986
BD	IN_LAMP5_RELN	TMEM41A	-0.01	0.10	-0.06	0.95	0.988
BD	Endo	LRFN5	0.01	0.14	0.06	0.95	0.985
BD	IN_ADARB2	CPSF4	-0.01	0.10	-0.06	0.95	0.992
BD	Oligo	PLA2G6	0.00	0.04	0.06	0.95	0.988
BD	IN_VIP	WSB2	-0.00	0.05	-0.06	0.95	0.986
BD	EN_L6_IT_2	GPR135	0.01	0.10	0.06	0.95	0.995
BD	VLMC	SLC25A37	-0.01	0.15	-0.06	0.95	0.996
BD	IN_SST	REV1	0.00	0.03	0.06	0.95	0.99
BD	IN_PVALB_CHC	CLDND1	0.01	0.10	0.06	0.95	0.989
BD	EN_L6_IT_1	SLC45A1	0.01	0.08	0.06	0.95	0.997
BD	EN_L2_3_IT	CAPZA1	-0.00	0.05	-0.06	0.951	1
BD	EN_L6_IT_1	GPR63	0.01	0.09	0.06	0.951	0.997
BD	EN_L6_IT_1	EMC4	0.01	0.12	0.06	0.951	0.997
BD	EN_L2_3_IT	DNAAF5	0.00	0.07	0.06	0.951	1
BD	EN_L6B	HECTD3	0.01	0.14	0.06	0.951	0.989
BD	EN_L2_3_IT	SFXN5	-0.00	0.06	-0.06	0.951	1
BD	EN_L6B	PHF8	-0.01	0.09	-0.06	0.951	0.989
BD	EN_L5_6_NP	CARS1	-0.00	0.08	-0.06	0.951	0.997
BD	IN_PVALB	ARSF	-0.01	0.14	-0.06	0.951	0.983
BD	PC	CDK13	0.00	0.06	0.06	0.951	0.987
BD	EN_L6B	MCC	-0.01	0.13	-0.06	0.951	0.989
BD	OPC	NPRL2	0.01	0.09	0.06	0.951	0.985
BD	Astro	SCN3A	0.01	0.12	0.06	0.951	0.985
BD	IN_LAMP5_RELN	TMEM140	0.01	0.15	0.06	0.951	0.988
BD	IN_SST	SLC30A4	-0.00	0.07	-0.06	0.951	0.99
BD	IN_PVALB_CHC	GNA14	0.01	0.14	0.06	0.951	0.989
BD	EN_L5_6_NP	APH1A	-0.01	0.14	-0.06	0.951	0.997
BD	IN_ADARB2	DNPEP	0.01	0.10	0.06	0.951	0.992
BD	EN_L6_IT_1	SLFN5	0.01	0.16	0.06	0.951	0.997
BD	EN_L6_IT_1	MIEF2	-0.01	0.15	-0.06	0.951	0.997
BD	IN_PVALB	TMEM127	0.00	0.05	0.06	0.951	0.983
BD	Adaptive	CHD2	-0.02	0.25	-0.06	0.951	0.997
BD	EN_L2_3_IT	NRDE2	-0.00	0.05	-0.06	0.951	1
BD	IN_SST	SNRNP70	-0.00	0.04	-0.06	0.951	0.99
BD	Astro	CHMP5	0.00	0.06	0.06	0.951	0.985
BD	EN_L2_3_IT	NAGK	-0.00	0.07	-0.06	0.951	1
BD	IN_ADARB2	TBC1D4	-0.00	0.06	-0.06	0.951	0.992
BD	Endo	ROBO4	0.01	0.09	0.06	0.951	0.985
BD	IN_ADARB2	ZNF814	0.00	0.07	0.06	0.951	0.992
BD	EN_L5_6_NP	TMEM214	0.01	0.15	0.06	0.951	0.997
BD	Oligo	PSMB1	-0.00	0.04	-0.06	0.951	0.988
BD	EN_L6_CT	KMT2D	-0.01	0.10	-0.06	0.951	0.993
BD	IN_PVALB	SLC35C2	0.00	0.06	0.06	0.951	0.983
BD	EN_L3_5_IT_1	NDRG3	0.00	0.06	0.06	0.951	0.997
BD	IN_PVALB	CD2AP	-0.00	0.04	-0.06	0.951	0.983
BD	Astro	ENSG00000267173	-0.01	0.13	-0.06	0.951	0.985
BD	IN_LAMP5_LHX6	ENSG00000266086	-0.01	0.10	-0.06	0.951	0.988
BD	EN_L2_3_IT	MYO18B	-0.01	0.12	-0.06	0.951	1
BD	EN_L6_CT	SEPTIN8	-0.00	0.07	-0.06	0.951	0.993
BD	EN_L5_6_NP	NFIA	-0.01	0.13	-0.06	0.951	0.997
BD	IN_VIP	TRPV1	0.00	0.07	0.06	0.951	0.986
BD	Astro	VLDLR	0.01	0.13	0.06	0.951	0.985
BD	IN_SST	ANKRD23	0.00	0.06	0.06	0.951	0.99
BD	EN_L6_IT_2	SMAD1	0.01	0.09	0.06	0.951	0.995
BD	Astro	PDE7A	0.00	0.06	0.06	0.951	0.985
BD	EN_L2_3_IT	ADPRHL1	-0.01	0.09	-0.06	0.951	1
BD	EN_L3_5_IT_3	MAPK1IP1L	-0.00	0.05	-0.06	0.951	0.989
BD	Oligo	PTAR1	-0.00	0.04	-0.06	0.951	0.989
BD	EN_L5_6_NP	CORO1C	-0.01	0.10	-0.06	0.951	0.997
BD	EN_L6_IT_1	MEA1	-0.01	0.14	-0.06	0.951	0.997
BD	OPC	COA6	0.00	0.07	0.06	0.951	0.985
BD	EN_L6B	RNF20	0.00	0.08	0.06	0.951	0.989
BD	IN_PVALB_CHC	CA5B	0.01	0.10	0.06	0.951	0.989
BD	IN_SST	ARMS2	-0.01	0.19	-0.06	0.951	0.99
BD	EN_L2_3_IT	DPEP1	0.01	0.14	0.06	0.951	1
BD	IN_PVALB	MYDGF	-0.00	0.06	-0.06	0.951	0.983
BD	IN_LAMP5_RELN	RRNAD1	-0.01	0.11	-0.06	0.951	0.988
BD	Astro	ESCO1	0.00	0.05	0.06	0.951	0.985
BD	EN_L6_CT	TRIQK	-0.00	0.07	-0.06	0.951	0.993
BD	IN_VIP	COP1	-0.00	0.03	-0.06	0.951	0.986
BD	IN_PVALB_CHC	FBXO45	-0.01	0.12	-0.06	0.951	0.989
BD	IN_LAMP5_RELN	SGCE	-0.00	0.05	-0.06	0.951	0.988
BD	PC	TBC1D22B	-0.01	0.13	-0.06	0.951	0.987
BD	VLMC	SOD2	0.01	0.19	0.06	0.951	0.996
BD	IN_ADARB2	AGAP4	0.01	0.09	0.06	0.951	0.993
BD	IN_SST	YTHDF2	-0.00	0.05	-0.06	0.951	0.99
BD	EN_L3_5_IT_3	CISD2	-0.00	0.05	-0.06	0.951	0.989
BD	IN_LAMP5_RELN	KAZN	0.00	0.04	0.06	0.951	0.988
BD	EN_L5_6_NP	RBPMS	-0.01	0.13	-0.06	0.951	0.997
BD	IN_LAMP5_LHX6	FLOT1	-0.00	0.07	-0.06	0.951	0.989
BD	EN_L3_5_IT_1	SCP2	0.00	0.06	0.06	0.951	0.997
BD	IN_VIP	ATP6V0A4	-0.01	0.16	-0.06	0.951	0.986
BD	PVM	DRAM2	0.01	0.17	0.06	0.951	0.994
BD	OPC	SLC17A5	-0.00	0.06	-0.06	0.951	0.985
BD	VLMC	WWOX	0.01	0.10	0.06	0.951	0.996
BD	IN_PVALB_CHC	ACTB	-0.01	0.10	-0.06	0.951	0.989
BD	IN_VIP	ADCY6	0.00	0.05	0.06	0.951	0.986
BD	IN_PVALB_CHC	RUNDC3A	-0.01	0.09	-0.06	0.951	0.989
BD	EN_L3_5_IT_2	RBP2	-0.01	0.13	-0.06	0.951	0.991
BD	PC	IFT74	-0.01	0.13	-0.06	0.951	0.987
BD	EN_L3_5_IT_3	ZNF284	0.01	0.15	0.06	0.951	0.989
BD	EN_L3_5_IT_1	HRAS	0.01	0.12	0.06	0.951	0.997
BD	IN_VIP	NUDC	-0.00	0.06	-0.06	0.951	0.986
BD	EN_L6_IT_2	ZDHHC20	-0.00	0.07	-0.06	0.951	0.995
BD	EN_L3_5_IT_3	RPL21	0.00	0.07	0.06	0.951	0.989
BD	EN_L3_5_IT_2	PPP1R12B	-0.00	0.04	-0.06	0.951	0.991
BD	IN_ADARB2	POLI	0.01	0.09	0.06	0.951	0.993
BD	Endo	RAB40B	-0.01	0.11	-0.06	0.951	0.985
BD	IN_PVALB	BUB3	0.00	0.07	0.06	0.951	0.983
BD	IN_PVALB	CIZ1	-0.00	0.04	-0.06	0.951	0.983
BD	EN_L2_3_IT	ZNF646	-0.01	0.09	-0.06	0.951	1
BD	PC	DCC	-0.01	0.15	-0.06	0.951	0.987
BD	Adaptive	JARID2	-0.01	0.24	-0.06	0.951	0.997
BD	Astro	WDR25	0.00	0.06	0.06	0.951	0.985
BD	EN_L6_IT_1	PDGFB	0.01	0.16	0.06	0.951	0.997
BD	IN_PVALB_CHC	DAZAP1	-0.00	0.08	-0.06	0.951	0.989
BD	IN_LAMP5_RELN	RWDD1	0.00	0.06	0.06	0.951	0.988
BD	OPC	GMDS	0.00	0.06	0.06	0.951	0.985
BD	EN_L2_3_IT	NUGGC	-0.01	0.15	-0.06	0.951	1
BD	EN_L3_5_IT_1	SHOC1	-0.01	0.15	-0.06	0.951	0.997
BD	Oligo	VGF	0.01	0.13	0.06	0.951	0.989
BD	EN_L6_IT_2	SNX12	0.01	0.16	0.06	0.951	0.995
BD	IN_VIP	ARHGEF37	0.00	0.07	0.06	0.951	0.986
BD	EN_L3_5_IT_3	POLR3D	-0.00	0.08	-0.06	0.951	0.989
BD	IN_LAMP5_RELN	WDR3	-0.01	0.09	-0.06	0.951	0.988
BD	EN_L3_5_IT_1	CAPN10	0.01	0.10	0.06	0.951	0.997
BD	IN_SST	XRRA1	-0.00	0.08	-0.06	0.951	0.99
BD	EN_L6_IT_2	STXBP3	-0.01	0.15	-0.06	0.951	0.995
BD	Astro	FBXO38	0.00	0.05	0.06	0.951	0.985
BD	EN_L6B	TUBB4B	0.01	0.13	0.06	0.951	0.989
BD	EN_L6_IT_2	MKLN1	-0.00	0.06	-0.06	0.951	0.995
BD	Astro	PRR14L	0.00	0.06	0.06	0.951	0.985
BD	EN_L6_IT_2	DYNC1H1	0.00	0.07	0.06	0.951	0.995
BD	VLMC	NAMPT	-0.02	0.31	-0.06	0.951	0.996
BD	EN_L2_3_IT	KLK5	0.01	0.18	0.06	0.951	1
BD	IN_LAMP5_LHX6	C2orf88	0.01	0.11	0.06	0.951	0.989
BD	Endo	SLC7A6	0.01	0.10	0.06	0.951	0.985
BD	EN_L3_5_IT_2	CCDC7	-0.00	0.05	-0.06	0.951	0.991
BD	EN_L3_5_IT_1	NPC1	-0.00	0.06	-0.06	0.951	0.997
BD	EN_L3_5_IT_2	DHX33	-0.01	0.08	-0.06	0.951	0.991
BD	IN_PVALB_CHC	AMPD2	0.01	0.11	0.06	0.951	0.989
BD	Micro	WDR89	-0.01	0.08	-0.06	0.951	0.988
BD	IN_VIP	MOB1B	0.00	0.04	0.06	0.951	0.986
BD	OPC	MAF	0.00	0.08	0.06	0.951	0.985
BD	SMC	RASAL2	0.01	0.17	0.06	0.951	0.995
BD	IN_SST	SLC16A10	-0.00	0.05	-0.06	0.951	0.99
BD	PVM	FOXN2	0.01	0.20	0.06	0.951	0.994
BD	EN_L2_3_IT	GCK	0.01	0.14	0.06	0.951	1
BD	EN_L6_CT	FOXJ3	-0.00	0.04	-0.06	0.951	0.994
BD	EN_L2_3_IT	RUNDC3B	-0.00	0.04	-0.06	0.951	1
BD	IN_LAMP5_LHX6	ZBTB7A	-0.00	0.07	-0.06	0.951	0.989
BD	EN_L2_3_IT	P3H4	0.00	0.08	0.06	0.951	1
BD	EN_L6B	WWP1	0.00	0.05	0.06	0.951	0.989
BD	IN_PVALB	ARMH3	-0.00	0.04	-0.06	0.951	0.983
BD	EN_L6_IT_2	MAGED1	0.00	0.08	0.06	0.951	0.995
BD	IN_VIP	SIRT7	0.00	0.07	0.06	0.951	0.986
BD	IN_VIP	NINJ2	-0.01	0.12	-0.06	0.951	0.986
BD	IN_ADARB2	ENSG00000272162	-0.01	0.09	-0.06	0.951	0.993
BD	IN_SST	SYNJ1	-0.00	0.04	-0.06	0.951	0.99
BD	IN_PVALB	LEAP2	-0.01	0.14	-0.06	0.951	0.983
BD	EN_L2_3_IT	TOR1AIP2	0.00	0.05	0.06	0.951	1
BD	OPC	TIMM17B	-0.01	0.11	-0.06	0.951	0.985
BD	IN_PVALB_CHC	ACACA	0.00	0.04	0.06	0.951	0.989
BD	EN_L5_6_NP	PDS5B	-0.00	0.06	-0.06	0.951	0.997
BD	EN_L6_IT_1	ENSG00000287542	-0.01	0.11	-0.06	0.951	0.997
BD	PVM	SLC23A2	-0.01	0.17	-0.06	0.951	0.994
BD	EN_L3_5_IT_1	SEMA4F	0.00	0.07	0.06	0.951	0.997
BD	IN_ADARB2	PEG10	0.01	0.12	0.06	0.951	0.993
BD	PC	HLA-E	0.01	0.15	0.06	0.951	0.987
BD	EN_L3_5_IT_2	GTPBP1	-0.00	0.06	-0.06	0.951	0.992
BD	EN_L6B	FAM155A	-0.00	0.07	-0.06	0.951	0.989
BD	IN_LAMP5_RELN	UCHL5	-0.00	0.06	-0.06	0.951	0.988
BD	OPC	R3HDM2	-0.00	0.04	-0.06	0.951	0.985
BD	EN_L6_CT	ZNF766	0.01	0.09	0.06	0.951	0.994
BD	Astro	KIAA1841	0.00	0.07	0.06	0.951	0.985
BD	IN_VIP	KIAA2012	-0.01	0.10	-0.06	0.951	0.986
BD	IN_LAMP5_LHX6	RUSF1	-0.01	0.09	-0.06	0.951	0.989
BD	EN_L3_5_IT_1	PRAG1	-0.01	0.14	-0.06	0.951	0.997
BD	EN_L2_3_IT	ALKBH2	0.01	0.09	0.06	0.951	1
BD	EN_L3_5_IT_3	B3GALT4	0.01	0.10	0.06	0.951	0.989
BD	PC	PWP1	-0.01	0.14	-0.06	0.951	0.987
BD	Oligo	NPAS2	-0.01	0.09	-0.06	0.951	0.989
BD	EN_L5_6_NP	C5orf49	-0.01	0.14	-0.06	0.951	0.997
BD	EN_L6_CT	COX5A	0.01	0.11	0.06	0.951	0.994
BD	EN_L6_IT_1	LPAR6	0.01	0.16	0.06	0.951	0.997
BD	Astro	RASGRP2	-0.01	0.09	-0.06	0.951	0.985
BD	Astro	SAR1B	-0.00	0.05	-0.06	0.951	0.985
BD	Oligo	RGS4	-0.01	0.09	-0.06	0.951	0.989
BD	IN_LAMP5_RELN	TMEM245	0.00	0.04	0.06	0.951	0.988
BD	IN_VIP	ICA1L	0.00	0.03	0.06	0.951	0.986
BD	Astro	ZNF112	0.01	0.11	0.06	0.951	0.985
BD	Adaptive	OGT	0.01	0.20	0.06	0.951	0.997
BD	IN_SST	PABIR3	-0.01	0.09	-0.06	0.951	0.99
BD	EN_L3_5_IT_1	PRKD2	0.01	0.12	0.06	0.951	0.997
BD	PC	KMT2A	0.00	0.08	0.06	0.951	0.987
BD	OPC	VEGFA	0.01	0.19	0.06	0.951	0.985
BD	OPC	RBKS	0.01	0.09	0.06	0.951	0.985
BD	Micro	FBL	0.01	0.13	0.06	0.951	0.988
BD	EN_L3_5_IT_1	CACNG3	-0.00	0.08	-0.06	0.951	0.997
BD	IN_SST	MT-ND2	0.00	0.06	0.06	0.951	0.99
BD	Oligo	ANKRD6	-0.00	0.07	-0.06	0.951	0.989
BD	IN_SST	UGCG	0.00	0.04	0.06	0.951	0.99
BD	EN_L6_CT	SART1	-0.01	0.09	-0.06	0.951	0.994
BD	EN_L2_3_IT	MYLPF	0.01	0.11	0.06	0.951	1
BD	EN_L3_5_IT_1	CEP128	0.01	0.09	0.06	0.951	0.997
BD	EN_L5_6_NP	MARCKS	0.01	0.10	0.06	0.951	0.997
BD	IN_SST	SLC44A2	0.00	0.05	0.06	0.951	0.99
BD	IN_VIP	CRTAP	0.00	0.04	0.06	0.951	0.986
BD	IN_PVALB_CHC	R3HCC1	-0.01	0.12	-0.06	0.951	0.99
BD	Astro	ENPP3	0.01	0.13	0.06	0.951	0.985
BD	EN_L5_6_NP	GPR39	0.01	0.13	0.06	0.951	0.997
BD	EN_L6B	ECPAS	0.00	0.05	0.06	0.951	0.989
BD	EN_L6_CT	CPSF2	-0.01	0.09	-0.06	0.951	0.994
BD	EN_L6_IT_1	GADD45A	-0.01	0.17	-0.06	0.951	0.997
BD	Oligo	FBXL20	-0.00	0.03	-0.06	0.951	0.989
BD	IN_PVALB	MZF1	0.00	0.05	0.06	0.951	0.983
BD	IN_SST	TMEM64	0.00	0.07	0.06	0.951	0.99
BD	VLMC	TBL1XR1	-0.01	0.11	-0.06	0.951	0.996
BD	EN_L6B	SPAST	-0.00	0.06	-0.06	0.951	0.989
BD	IN_LAMP5_RELN	B4GALT4	-0.00	0.07	-0.06	0.951	0.988
BD	EN_L5_ET	PLCG1	0.05	0.78	0.06	0.951	0.99
BD	OPC	SMUG1	-0.01	0.09	-0.06	0.951	0.985
BD	EN_L6B	ENSG00000254469	0.01	0.09	0.06	0.951	0.989
BD	EN_L5_ET	BEGAIN	-0.05	0.75	-0.06	0.951	0.99
BD	EN_L3_5_IT_2	ATP7B	-0.00	0.07	-0.06	0.951	0.992
BD	IN_SST	RPAIN	0.00	0.04	0.06	0.951	0.99
BD	Astro	PDE5A	-0.01	0.13	-0.06	0.951	0.985
BD	EN_L3_5_IT_1	DDX39A	-0.01	0.14	-0.06	0.951	0.997
BD	VLMC	CCDC148	0.01	0.20	0.06	0.951	0.996
BD	EN_L2_3_IT	B3GNT4	-0.01	0.09	-0.06	0.951	1
BD	IN_SST	UBQLN4	-0.00	0.07	-0.06	0.951	0.99
BD	EN_L3_5_IT_3	NPHP4	0.00	0.06	0.06	0.951	0.989
BD	Oligo	DENND1A	-0.00	0.03	-0.06	0.951	0.989
BD	IN_LAMP5_RELN	EMC6	-0.01	0.13	-0.06	0.951	0.988
BD	PVM	EAF2	-0.01	0.21	-0.06	0.951	0.994
BD	EN_L5_ET	FUT8	-0.04	0.59	-0.06	0.951	0.99
BD	EN_L6_IT_2	SMG9	0.01	0.10	0.06	0.951	0.995
BD	Astro	C12orf75	-0.01	0.09	-0.06	0.951	0.985
BD	IN_SST	RTN4R	-0.01	0.12	-0.06	0.952	0.99
BD	EN_L5_6_NP	APBA2	0.00	0.05	0.06	0.952	0.997
BD	EN_L3_5_IT_1	FRYL	0.00	0.06	0.06	0.952	0.997
BD	IN_VIP	SPTBN4	0.00	0.04	0.06	0.952	0.986
BD	Astro	VPS45	-0.00	0.03	-0.06	0.952	0.985
BD	IN_PVALB	ZNF446	-0.00	0.08	-0.06	0.952	0.983
BD	EN_L5_6_NP	CAPN7	-0.00	0.05	-0.06	0.952	0.997
BD	EN_L2_3_IT	TRIM66	0.01	0.09	0.06	0.952	1
BD	Astro	PRUNE2	-0.00	0.05	-0.06	0.952	0.985
BD	EN_L3_5_IT_3	CTNNA3	-0.01	0.11	-0.06	0.952	0.989
BD	Micro	LRP12	0.00	0.08	0.06	0.952	0.988
BD	EN_L6_IT_2	RERE	0.00	0.06	0.06	0.952	0.995
BD	EN_L3_5_IT_3	FANCF	0.01	0.11	0.06	0.952	0.989
BD	EN_L6_IT_2	RP9	-0.01	0.17	-0.06	0.952	0.995
BD	IN_PVALB	SNUPN	0.00	0.06	0.06	0.952	0.983
BD	EN_L2_3_IT	FGFR2	-0.01	0.09	-0.06	0.952	1
BD	PVM	UIMC1	-0.01	0.20	-0.06	0.952	0.994
BD	SMC	PAM	-0.01	0.21	-0.06	0.952	0.995
BD	IN_SST	ZNF682	-0.00	0.07	-0.06	0.952	0.99
BD	IN_PVALB	SNRNP35	0.00	0.06	0.06	0.952	0.983
BD	IN_PVALB_CHC	DNM3	-0.00	0.04	-0.06	0.952	0.99
BD	EN_L3_5_IT_2	CYRIB	-0.00	0.03	-0.06	0.952	0.992
BD	EN_L3_5_IT_1	CWC27	-0.00	0.06	-0.06	0.952	0.997
BD	EN_L5_6_NP	SLC2A8	-0.01	0.12	-0.06	0.952	0.997
BD	EN_L5_6_NP	OR2L2	0.01	0.17	0.06	0.952	0.997
BD	EN_L3_5_IT_3	RBM22	0.00	0.07	0.06	0.952	0.989
BD	IN_ADARB2	SUB1	-0.00	0.06	-0.06	0.952	0.993
BD	EN_L6_IT_2	ABCA6	0.01	0.12	0.06	0.952	0.995
BD	Oligo	TTLL3	0.00	0.07	0.06	0.952	0.989
BD	Endo	MROH1	-0.01	0.10	-0.06	0.952	0.985
BD	IN_ADARB2	OSGIN2	-0.01	0.10	-0.06	0.952	0.993
BD	EN_L2_3_IT	EIF3B	-0.00	0.06	-0.06	0.952	1
BD	IN_SST	MYO5A	-0.00	0.03	-0.06	0.952	0.99
BD	IN_LAMP5_RELN	ZNF891	-0.00	0.05	-0.06	0.952	0.988
BD	EN_L5_6_NP	MTOR	0.00	0.06	0.06	0.952	0.997
BD	EN_L2_3_IT	PSG3	0.01	0.17	0.06	0.952	1
BD	EN_L6_IT_1	BANP	0.01	0.11	0.06	0.952	0.997
BD	Oligo	RGMA	0.01	0.09	0.06	0.952	0.989
BD	IN_SST	SOWAHC	0.01	0.16	0.06	0.952	0.99
BD	IN_VIP	ZNF22	0.00	0.08	0.06	0.952	0.986
BD	IN_VIP	AGO3	0.00	0.03	0.06	0.952	0.986
BD	Endo	ROBO1	-0.01	0.12	-0.06	0.952	0.985
BD	IN_LAMP5_LHX6	SIK3	0.00	0.05	0.06	0.952	0.989
BD	VLMC	SMAD4	0.01	0.14	0.06	0.952	0.996
BD	Oligo	ISYNA1	0.01	0.13	0.06	0.952	0.989
BD	IN_VIP	PKD1L1	0.00	0.06	0.06	0.952	0.986
BD	Endo	AKAP6	0.01	0.12	0.06	0.952	0.985
BD	Oligo	PCDH11X	-0.00	0.07	-0.06	0.952	0.989
BD	EN_L6B	SCUBE3	0.01	0.16	0.06	0.952	0.99
BD	EN_L6_CT	STK32A	-0.01	0.15	-0.06	0.952	0.994
BD	OPC	PCED1B	-0.01	0.12	-0.06	0.952	0.985
BD	EN_L5_6_NP	DNAH9	0.01	0.10	0.06	0.952	0.997
BD	EN_L6_IT_2	GCH1	0.01	0.24	0.06	0.952	0.995
BD	Endo	DEDD	-0.01	0.16	-0.06	0.952	0.985
BD	Oligo	ERVH48-1	0.01	0.12	0.06	0.952	0.989
BD	EN_L3_5_IT_3	DUS4L-BCAP29	-0.01	0.12	-0.06	0.952	0.989
BD	EN_L5_ET	UQCRB	0.07	1.16	0.06	0.952	0.991
BD	EN_L2_3_IT	PNPLA3	-0.01	0.17	-0.06	0.952	1
BD	PVM	CRLF3	0.01	0.17	0.06	0.952	0.994
BD	Astro	NUBPL	-0.00	0.05	-0.06	0.952	0.985
BD	PVM	SMURF1	0.01	0.22	0.06	0.952	0.994
BD	EN_L5_6_NP	GABPB2	-0.00	0.08	-0.06	0.952	0.997
BD	IN_SST	ERI3	0.00	0.05	0.06	0.952	0.99
BD	EN_L6_IT_2	LMF2	0.01	0.12	0.06	0.952	0.995
BD	OPC	SEMA3A	-0.01	0.09	-0.06	0.952	0.985
BD	IN_ADARB2	ARHGAP23	0.00	0.07	0.06	0.952	0.993
BD	EN_L6_IT_1	CSPP1	0.00	0.04	0.06	0.952	0.997
BD	IN_LAMP5_RELN	GPR183	-0.01	0.15	-0.06	0.952	0.988
BD	IN_SST	FAM193B	0.00	0.04	0.06	0.952	0.99
BD	IN_LAMP5_LHX6	ABHD17B	0.01	0.10	0.06	0.952	0.989
BD	EN_L5_ET	ANKRD36	0.03	0.51	0.06	0.952	0.991
BD	EN_L6_IT_2	CCDC191	-0.01	0.11	-0.06	0.952	0.995
BD	IN_PVALB	FAM193A	-0.00	0.04	-0.06	0.952	0.983
BD	EN_L2_3_IT	UAP1L1	-0.01	0.11	-0.06	0.952	1
BD	EN_L6_IT_1	SNAI2	0.01	0.18	0.06	0.952	0.997
BD	IN_VIP	AMPH	-0.00	0.04	-0.06	0.952	0.986
BD	EN_L6_IT_2	MRPS16	0.01	0.12	0.06	0.952	0.995
BD	Oligo	MGAT4A	0.00	0.05	0.06	0.952	0.989
BD	OPC	ZNF391	0.01	0.09	0.06	0.952	0.985
BD	OPC	ZNF778	0.00	0.08	0.06	0.952	0.985
BD	Oligo	SLC25A29	-0.00	0.08	-0.06	0.952	0.989
BD	IN_LAMP5_RELN	SCRN3	-0.00	0.06	-0.06	0.952	0.988
BD	Oligo	TTC9B	0.01	0.09	0.06	0.952	0.989
BD	OPC	ENSG00000260729	-0.00	0.06	-0.06	0.952	0.985
BD	EN_L6_IT_1	ENSG00000268533	0.00	0.08	0.06	0.952	0.997
BD	EN_L6_CT	TACC1	-0.00	0.06	-0.06	0.952	0.994
BD	EN_L6_CT	SNRPD2	0.01	0.14	0.06	0.952	0.994
BD	EN_L6B	ZC3H14	0.00	0.05	0.06	0.952	0.99
BD	EN_L2_3_IT	TOMM40	0.00	0.06	0.06	0.952	1
BD	EN_L6_IT_1	TMX3	-0.00	0.05	-0.06	0.952	0.997
BD	IN_PVALB	GTF3A	0.00	0.05	0.06	0.952	0.983
BD	IN_PVALB_CHC	KAT6A	-0.00	0.05	-0.06	0.952	0.99
BD	EN_L3_5_IT_1	EPB41L1	-0.00	0.06	-0.06	0.952	0.997
BD	Astro	DTD1	-0.00	0.08	-0.06	0.952	0.985
BD	EN_L2_3_IT	ACTG1	0.01	0.09	0.06	0.952	1
BD	IN_SST	ZNHIT3	0.00	0.07	0.06	0.952	0.99
BD	EN_L5_6_NP	ADAM12	-0.00	0.08	-0.06	0.952	0.997
BD	EN_L5_6_NP	COPS2	0.00	0.08	0.06	0.952	0.997
BD	VLMC	KCNB1	-0.01	0.19	-0.06	0.952	0.996
BD	IN_SST	ENSG00000287542	-0.01	0.09	-0.06	0.952	0.99
BD	IN_PVALB	PIGA	-0.01	0.12	-0.06	0.952	0.983
BD	IN_PVALB	MAP3K11	0.00	0.07	0.06	0.952	0.983
BD	EN_L6_IT_2	DCUN1D2	0.01	0.08	0.06	0.952	0.995
BD	OPC	TG	0.01	0.17	0.06	0.952	0.985
BD	IN_PVALB_CHC	FABP3	-0.01	0.13	-0.06	0.952	0.99
BD	Adaptive	CLASP2	-0.01	0.19	-0.06	0.952	0.997
BD	EN_L6_IT_2	CREB3L2	0.01	0.17	0.06	0.952	0.995
BD	EN_L6_CT	B3GNT4	-0.01	0.14	-0.06	0.952	0.994
BD	IN_VIP	TLL1	0.01	0.12	0.06	0.952	0.986
BD	EN_L6_IT_2	ECPAS	0.00	0.07	0.06	0.952	0.995
BD	EN_L3_5_IT_3	ZNF740	0.00	0.07	0.06	0.952	0.99
BD	IN_PVALB	WDR61	-0.00	0.07	-0.06	0.952	0.983
BD	Micro	SEPTIN8	-0.01	0.10	-0.06	0.952	0.988
BD	EN_L5_6_NP	SIRT2	-0.00	0.08	-0.06	0.952	0.997
BD	EN_L6_CT	RPA3	-0.01	0.16	-0.06	0.952	0.994
BD	IN_ADARB2	EPHA7	-0.00	0.07	-0.06	0.952	0.993
BD	IN_SST	BMP1	0.01	0.12	0.06	0.952	0.99
BD	IN_LAMP5_LHX6	TMOD1	0.01	0.10	0.06	0.952	0.989
BD	EN_L5_6_NP	MDM4	-0.00	0.05	-0.06	0.952	0.997
BD	IN_SST	SLC27A4	-0.00	0.06	-0.06	0.952	0.99
BD	EN_L3_5_IT_2	RIPPLY2	0.00	0.07	0.06	0.952	0.992
BD	OPC	BORA	0.01	0.10	0.06	0.952	0.985
BD	IN_LAMP5_RELN	GNL3	-0.00	0.07	-0.06	0.952	0.988
BD	EN_L3_5_IT_2	RBPMS	0.01	0.11	0.06	0.952	0.992
BD	EN_L6_IT_1	PHLDB2	-0.01	0.24	-0.06	0.952	0.997
BD	OPC	KLHDC3	0.00	0.06	0.06	0.952	0.985
BD	Micro	CFAP70	-0.01	0.11	-0.06	0.952	0.988
BD	IN_LAMP5_RELN	PDCD2L	0.01	0.13	0.06	0.952	0.988
BD	VLMC	NAALADL2	-0.01	0.12	-0.06	0.952	0.996
BD	EN_L3_5_IT_1	BRCA1	-0.01	0.11	-0.06	0.952	0.997
BD	OPC	CLDN16	-0.01	0.12	-0.06	0.952	0.985
BD	Micro	C3orf49	-0.01	0.17	-0.06	0.952	0.988
BD	EN_L3_5_IT_3	SLC30A7	0.00	0.05	0.06	0.952	0.99
BD	VLMC	PEX14	-0.01	0.17	-0.06	0.952	0.996
BD	EN_L2_3_IT	NUBP2	-0.00	0.06	-0.06	0.952	1
BD	Micro	PRR3	-0.01	0.08	-0.06	0.952	0.988
BD	IN_VIP	KCNAB3	0.00	0.06	0.06	0.952	0.986
BD	Oligo	C1orf112	0.00	0.06	0.06	0.952	0.989
BD	EN_L6_IT_1	PIP4P1	0.01	0.10	0.06	0.952	0.997
BD	IN_PVALB_CHC	DCUN1D2	-0.00	0.07	-0.06	0.952	0.99
BD	VLMC	BCL2L1	0.01	0.16	0.06	0.952	0.996
BD	EN_L6_IT_1	C21orf91	0.01	0.19	0.06	0.952	0.997
BD	EN_L3_5_IT_1	MAPK8	-0.00	0.05	-0.06	0.952	0.997
BD	IN_VIP	CCT4	0.00	0.05	0.06	0.952	0.986
BD	IN_ADARB2	ARMH4	-0.00	0.05	-0.06	0.952	0.993
BD	Adaptive	ATR	0.02	0.30	0.06	0.952	0.997
BD	IN_SST	RNF145	0.00	0.04	0.06	0.952	0.99
BD	EN_L2_3_IT	DRP2	0.00	0.07	0.06	0.952	1
BD	IN_ADARB2	RIMKLA	-0.00	0.07	-0.06	0.952	0.993
BD	PVM	MIS18BP1	-0.01	0.19	-0.06	0.952	0.994
BD	IN_PVALB	TEFM	0.00	0.05	0.06	0.952	0.983
BD	EN_L6_IT_2	ILKAP	-0.01	0.08	-0.06	0.952	0.995
BD	IN_VIP	RPP38	-0.00	0.06	-0.06	0.952	0.986
BD	IN_VIP	TBCB	-0.00	0.06	-0.06	0.952	0.986
BD	IN_SST	HMGA1	-0.00	0.08	-0.06	0.952	0.99
BD	Endo	LPCAT1	-0.01	0.13	-0.06	0.952	0.985
BD	Astro	MINDY2	0.00	0.04	0.06	0.952	0.985
BD	Micro	ZNF70	0.01	0.12	0.06	0.952	0.988
BD	Astro	PEX14	0.00	0.05	0.06	0.952	0.985
BD	Oligo	GATAD1	0.00	0.05	0.06	0.952	0.989
BD	IN_SST	FUBP3	0.00	0.04	0.06	0.952	0.99
BD	PVM	PPIG	-0.01	0.15	-0.06	0.952	0.994
BD	Astro	NAMPT	0.01	0.19	0.06	0.952	0.985
BD	EN_L2_3_IT	ENSG00000254692	0.00	0.06	0.06	0.952	1
BD	Astro	POLE3	-0.01	0.11	-0.06	0.952	0.985
BD	Micro	EAF2	-0.00	0.08	-0.06	0.952	0.988
BD	Endo	KCNIP4	-0.01	0.12	-0.06	0.952	0.985
BD	EN_L6_CT	SPON1	-0.01	0.18	-0.06	0.952	0.994
BD	Astro	TDRD12	-0.01	0.13	-0.06	0.952	0.985
BD	EN_L3_5_IT_1	GATD3A	0.01	0.19	0.06	0.952	0.997
BD	EN_L3_5_IT_1	GIT2	-0.00	0.05	-0.06	0.952	0.997
BD	Oligo	GIT2	0.00	0.03	0.06	0.952	0.989
BD	EN_L6B	SAT2	0.01	0.09	0.06	0.952	0.99
BD	PC	MAN2C1	0.01	0.12	0.06	0.952	0.988
BD	IN_SST	UBE2E1	0.00	0.04	0.06	0.952	0.99
BD	PVM	NBEA	-0.01	0.15	-0.06	0.952	0.994
BD	Endo	MTHFR	-0.01	0.12	-0.06	0.952	0.985
BD	IN_LAMP5_RELN	EIF3L	0.01	0.08	0.06	0.952	0.988
BD	EN_L6_IT_2	E4F1	0.01	0.15	0.06	0.952	0.995
BD	IN_PVALB	MCL1	-0.01	0.11	-0.06	0.952	0.983
BD	Oligo	SNRPG	0.00	0.06	0.06	0.952	0.989
BD	EN_L3_5_IT_2	MON1B	0.01	0.11	0.06	0.952	0.992
BD	PC	ANKS1B	-0.01	0.12	-0.06	0.952	0.988
BD	SMC	MICU3	0.01	0.18	0.06	0.952	0.995
BD	EN_L3_5_IT_1	C11orf24	0.01	0.14	0.06	0.952	0.997
BD	IN_PVALB	AXL	-0.01	0.13	-0.06	0.952	0.983
BD	EN_L3_5_IT_3	UCK1	0.00	0.08	0.06	0.952	0.99
BD	OPC	EEF1D	-0.00	0.07	-0.06	0.952	0.985
BD	EN_L5_6_NP	SURF1	-0.01	0.13	-0.06	0.952	0.997
BD	IN_VIP	MZT2B	-0.00	0.04	-0.06	0.952	0.987
BD	EN_L5_ET	ATR	0.04	0.64	0.06	0.952	0.991
BD	EN_L5_6_NP	DCAF1	0.01	0.09	0.06	0.952	0.997
BD	EN_L5_6_NP	COMT	0.00	0.08	0.06	0.952	0.997
BD	PC	R3HDM2	-0.00	0.08	-0.06	0.952	0.988
BD	VLMC	PDE10A	-0.02	0.32	-0.06	0.952	0.996
BD	IN_SST	MFSD1	-0.00	0.05	-0.06	0.952	0.99
BD	IN_PVALB_CHC	USP45	0.00	0.06	0.06	0.952	0.99
BD	IN_LAMP5_RELN	LARP7	0.00	0.07	0.06	0.952	0.988
BD	VLMC	CLVS1	-0.01	0.24	-0.06	0.952	0.996
BD	OPC	ENSG00000273398	-0.01	0.11	-0.06	0.952	0.985
BD	EN_L6_IT_1	PIK3CB	0.00	0.06	0.06	0.952	0.997
BD	EN_L6_IT_1	COL4A5	-0.01	0.15	-0.06	0.953	0.997
BD	EN_L6B	SNTG2	0.01	0.21	0.06	0.953	0.99
BD	Micro	NOL9	0.00	0.08	0.06	0.953	0.988
BD	IN_SST	TMEM233	0.01	0.19	0.06	0.953	0.99
BD	EN_L3_5_IT_2	TTLL3	-0.00	0.08	-0.06	0.953	0.992
BD	IN_LAMP5_RELN	COA4	0.01	0.10	0.06	0.953	0.988
BD	IN_PVALB_CHC	DDX21	0.01	0.10	0.06	0.953	0.99
BD	EN_L2_3_IT	DBNDD1	-0.01	0.09	-0.06	0.953	1
BD	Oligo	KBTBD11	-0.00	0.08	-0.06	0.953	0.989
BD	IN_SST	TSEN2	0.00	0.05	0.06	0.953	0.99
BD	Micro	PTCD2	0.01	0.12	0.06	0.953	0.988
BD	IN_LAMP5_RELN	NDUFA6	-0.01	0.09	-0.06	0.953	0.988
BD	IN_ADARB2	PLS3	-0.00	0.07	-0.06	0.953	0.993
BD	IN_LAMP5_RELN	LRRCC1	-0.00	0.08	-0.06	0.953	0.988
BD	IN_ADARB2	CHAC2	-0.01	0.14	-0.06	0.953	0.993
BD	EN_L3_5_IT_1	COMT	-0.00	0.08	-0.06	0.953	0.997
BD	EN_L6_CT	AFDN	0.00	0.05	0.06	0.953	0.994
BD	EN_L3_5_IT_3	RPS6KA2	0.01	0.10	0.06	0.953	0.99
BD	EN_L3_5_IT_3	ZSCAN20	-0.01	0.10	-0.06	0.953	0.99
BD	EN_L3_5_IT_3	RNF19A	0.00	0.04	0.06	0.953	0.99
BD	EN_L5_6_NP	SNTB2	-0.01	0.10	-0.06	0.953	0.997
BD	VLMC	ARFGAP3	-0.01	0.14	-0.06	0.953	0.996
BD	PC	PRPSAP1	-0.01	0.13	-0.06	0.953	0.988
BD	IN_VIP	INHBA	-0.01	0.13	-0.06	0.953	0.987
BD	EN_L3_5_IT_2	TLK1	0.00	0.05	0.06	0.953	0.992
BD	EN_L3_5_IT_1	ZNF239	0.01	0.14	0.06	0.953	0.997
BD	EN_L2_3_IT	RBM41	0.00	0.06	0.06	0.953	1
BD	EN_L3_5_IT_1	CSNK1G1	-0.01	0.09	-0.06	0.953	0.997
BD	Oligo	NDP	-0.00	0.07	-0.06	0.953	0.989
BD	EN_L2_3_IT	SIAE	-0.00	0.07	-0.06	0.953	1
BD	EN_L6_IT_1	RPS4X	0.01	0.10	0.06	0.953	0.997
BD	EN_L6B	SNX30	0.01	0.09	0.06	0.953	0.99
BD	Oligo	TBX19	-0.01	0.10	-0.06	0.953	0.989
BD	PC	PRKAR2A	0.01	0.10	0.06	0.953	0.988
BD	EN_L5_6_NP	WSB2	0.00	0.08	0.06	0.953	0.997
BD	IN_PVALB_CHC	DNAJA4	0.01	0.14	0.06	0.953	0.99
BD	EN_L2_3_IT	AP3S2	-0.01	0.10	-0.06	0.953	1
BD	EN_L5_6_NP	APC	0.00	0.06	0.06	0.953	0.997
BD	IN_ADARB2	ZDHHC16	0.01	0.10	0.06	0.953	0.993
BD	IN_PVALB	PRICKLE1	-0.00	0.05	-0.06	0.953	0.983
BD	IN_LAMP5_LHX6	SIRT4	-0.01	0.16	-0.06	0.953	0.989
BD	EN_L3_5_IT_2	CAD	0.00	0.07	0.06	0.953	0.992
BD	IN_ADARB2	MEAF6	0.00	0.07	0.06	0.953	0.993
BD	EN_L2_3_IT	CLCN1	0.01	0.17	0.06	0.953	1
BD	Endo	ETFDH	0.01	0.10	0.06	0.953	0.985
BD	EN_L6_IT_2	TBC1D2B	0.01	0.11	0.06	0.953	0.995
BD	IN_VIP	CACNG1	-0.01	0.18	-0.06	0.953	0.987
BD	IN_LAMP5_LHX6	EIF2D	-0.01	0.08	-0.06	0.953	0.989
BD	IN_PVALB_CHC	MYO19	0.00	0.07	0.06	0.953	0.99
BD	IN_VIP	TMEM106B	0.00	0.04	0.06	0.953	0.987
BD	EN_L3_5_IT_2	MYLPF	-0.01	0.11	-0.06	0.953	0.992
BD	IN_PVALB	STK40	-0.00	0.07	-0.06	0.953	0.983
BD	EN_L3_5_IT_3	STMN3	0.00	0.04	0.06	0.953	0.99
BD	EN_L6_CT	KIAA1549	0.00	0.06	0.06	0.953	0.994
BD	Micro	ABCG2	-0.01	0.16	-0.06	0.953	0.988
BD	EN_L5_ET	STARD3NL	0.05	0.76	0.06	0.953	0.991
BD	EN_L6_IT_1	GSG1	0.01	0.20	0.06	0.953	0.997
BD	EN_L6_CT	ZBTB4	0.00	0.07	0.06	0.953	0.994
BD	IN_LAMP5_LHX6	ERAP1	0.01	0.09	0.06	0.953	0.989
BD	Oligo	SLC25A53	0.00	0.05	0.06	0.953	0.989
BD	EN_L6_IT_1	FBLL1	0.01	0.15	0.06	0.953	0.997
BD	Micro	COX7A2L	-0.00	0.08	-0.06	0.953	0.988
BD	EN_L5_6_NP	UBAP1	-0.00	0.06	-0.06	0.953	0.997
BD	OPC	SMARCAL1	0.00	0.05	0.06	0.953	0.985
BD	EN_L2_3_IT	MYO5B	-0.01	0.10	-0.06	0.953	1
BD	EN_L3_5_IT_2	RPUSD1	0.01	0.10	0.06	0.953	0.992
BD	EN_L6_IT_2	CBY1	0.01	0.12	0.06	0.953	0.995
BD	EN_L2_3_IT	PARD3B	0.01	0.10	0.06	0.953	1
BD	EN_L2_3_IT	FAM50A	0.00	0.07	0.06	0.953	1
BD	EN_L6_IT_2	PSMB1	0.01	0.10	0.06	0.953	0.995
BD	OPC	ECHDC2	0.00	0.06	0.06	0.953	0.985
BD	IN_LAMP5_RELN	SIRT1	0.00	0.06	0.06	0.953	0.988
BD	IN_ADARB2	DENND5B	0.00	0.04	0.06	0.953	0.993
BD	SMC	UBR3	-0.01	0.17	-0.06	0.953	0.995
BD	EN_L5_6_NP	NACC1	0.01	0.12	0.06	0.953	0.997
BD	IN_ADARB2	RGL1	0.00	0.05	0.06	0.953	0.993
BD	EN_L6_IT_2	MRPS15	0.01	0.12	0.06	0.953	0.995
BD	EN_L3_5_IT_2	TRAF7	0.00	0.07	0.06	0.953	0.992
BD	EN_L5_6_NP	PIEZO2	0.01	0.14	0.06	0.953	0.997
BD	IN_LAMP5_LHX6	EFCAB14	0.00	0.08	0.06	0.953	0.989
BD	EN_L6_CT	ENKUR	0.01	0.12	0.06	0.953	0.994
BD	IN_LAMP5_LHX6	RBP2	0.01	0.15	0.06	0.953	0.989
BD	EN_L6_IT_2	TCOF1	-0.01	0.13	-0.06	0.953	0.995
BD	IN_VIP	PRKCB	0.00	0.04	0.06	0.953	0.987
BD	EN_L3_5_IT_3	C2CD5	-0.00	0.04	-0.06	0.953	0.99
BD	IN_VIP	TECPR1	-0.00	0.05	-0.06	0.953	0.987
BD	EN_L5_6_NP	COPRS	0.01	0.11	0.06	0.953	0.997
BD	IN_SST	SMYD2	0.00	0.08	0.06	0.953	0.99
BD	Micro	ZNF486	0.01	0.12	0.06	0.953	0.988
BD	EN_L6_CT	REV3L	0.00	0.05	0.06	0.953	0.994
BD	EN_L5_ET	TAZ	0.05	0.87	0.06	0.953	0.991
BD	PC	GAS7	-0.01	0.19	-0.06	0.953	0.988
BD	IN_SST	ATAD3A	-0.01	0.09	-0.06	0.953	0.99
BD	IN_SST	EMC9	0.01	0.10	0.06	0.953	0.99
BD	IN_PVALB_CHC	KLHL2	0.01	0.10	0.06	0.953	0.99
BD	IN_LAMP5_RELN	THOP1	0.00	0.08	0.06	0.953	0.988
BD	EN_L5_6_NP	SQLE	0.01	0.09	0.06	0.953	0.997
BD	Micro	SORT1	0.00	0.07	0.06	0.953	0.988
BD	IN_LAMP5_LHX6	EPHA6	0.00	0.06	0.06	0.953	0.989
BD	EN_L3_5_IT_3	GLI3	0.01	0.13	0.06	0.953	0.99
BD	Oligo	MTHFD1	0.00	0.06	0.06	0.953	0.989
BD	EN_L6_IT_2	CELA2B	-0.01	0.18	-0.06	0.953	0.995
BD	IN_PVALB	JMY	-0.00	0.04	-0.06	0.953	0.984
BD	OPC	TMEM38B	0.00	0.05	0.06	0.953	0.985
BD	OPC	CHFR	-0.00	0.04	-0.06	0.953	0.985
BD	PC	EPC2	0.00	0.08	0.06	0.953	0.988
BD	EN_L3_5_IT_2	SLC35E2B	-0.00	0.06	-0.06	0.953	0.992
BD	EN_L6_IT_2	GNPTG	0.01	0.09	0.06	0.953	0.995
BD	Endo	NUAK1	0.01	0.18	0.06	0.953	0.985
BD	Endo	GABRA1	0.01	0.13	0.06	0.953	0.985
BD	EN_L6B	ATP13A1	-0.01	0.12	-0.06	0.953	0.99
BD	EN_L3_5_IT_1	POU2F2	-0.00	0.08	-0.06	0.953	0.997
BD	IN_SST	CCDC62	-0.00	0.08	-0.06	0.953	0.99
BD	EN_L6_CT	RPL10A	-0.01	0.10	-0.06	0.953	0.994
BD	VLMC	HSPA4L	0.01	0.17	0.06	0.953	0.996
BD	EN_L3_5_IT_2	MRPL49	-0.00	0.08	-0.06	0.953	0.992
BD	OPC	CAPN10	0.00	0.08	0.06	0.953	0.985
BD	EN_L6_CT	CNOT8	0.01	0.09	0.06	0.953	0.994
BD	IN_SST	UTS2	0.01	0.20	0.06	0.953	0.99
BD	Micro	EXD3	-0.00	0.07	-0.06	0.953	0.988
BD	EN_L2_3_IT	ARFIP1	-0.00	0.05	-0.06	0.953	1
BD	SMC	ITCH	-0.01	0.19	-0.06	0.953	0.995
BD	EN_L3_5_IT_2	SGIP1	0.00	0.04	0.06	0.953	0.992
BD	EN_L5_ET	N4BP2L2	-0.03	0.48	-0.06	0.953	0.991
BD	Astro	PIGP	-0.00	0.08	-0.06	0.953	0.986
BD	OPC	NAP1L5	-0.01	0.09	-0.06	0.953	0.985
BD	EN_L6_IT_1	QSOX2	-0.01	0.09	-0.06	0.953	0.997
BD	IN_VIP	B4GALNT4	0.00	0.05	0.06	0.953	0.987
BD	IN_LAMP5_RELN	CYB561A3	0.01	0.13	0.06	0.953	0.988
BD	IN_PVALB_CHC	CDCA7	-0.01	0.10	-0.06	0.953	0.99
BD	EN_L2_3_IT	SUOX	-0.00	0.07	-0.06	0.953	1
BD	EN_L3_5_IT_1	CYP20A1	-0.00	0.08	-0.06	0.953	0.997
BD	OPC	RFC3	0.00	0.07	0.06	0.953	0.985
BD	EN_L6_IT_1	CCDC34	-0.01	0.10	-0.06	0.953	0.997
BD	EN_L2_3_IT	RPS5	-0.00	0.07	-0.06	0.953	1
BD	EN_L3_5_IT_2	NABP2	-0.00	0.07	-0.06	0.953	0.992
BD	Oligo	ASF1A	0.00	0.05	0.06	0.953	0.989
BD	EN_L5_6_NP	ARHGAP22	0.00	0.07	0.06	0.953	0.997
BD	Micro	TJAP1	0.00	0.08	0.06	0.953	0.988
BD	VLMC	TBC1D15	-0.01	0.12	-0.06	0.953	0.996
BD	Oligo	GRPEL2	0.00	0.07	0.06	0.953	0.989
BD	IN_SST	RDH13	-0.01	0.10	-0.06	0.953	0.99
BD	EN_L6_IT_2	THAP12	0.01	0.14	0.06	0.953	0.995
BD	IN_SST	NUBP1	-0.00	0.08	-0.06	0.953	0.99
BD	EN_L6_IT_1	BOP1	-0.01	0.11	-0.06	0.953	0.997
BD	IN_PVALB	HS6ST2	0.00	0.05	0.06	0.953	0.984
BD	EN_L3_5_IT_3	RBM14-RBM4	-0.01	0.09	-0.06	0.953	0.99
BD	EN_L6_IT_1	M1AP	0.01	0.14	0.06	0.953	0.997
BD	Endo	RARS1	-0.01	0.10	-0.06	0.953	0.985
BD	IN_SST	VANGL2	-0.01	0.14	-0.06	0.953	0.99
BD	Oligo	CCNK	0.00	0.04	0.06	0.953	0.989
BD	EN_L5_6_NP	CAPNS1	0.01	0.11	0.06	0.953	0.997
BD	IN_LAMP5_RELN	MYL6	-0.00	0.08	-0.06	0.953	0.988
BD	Astro	RAVER1	-0.01	0.12	-0.06	0.953	0.986
BD	EN_L2_3_IT	TMX1	0.00	0.08	0.06	0.953	1
BD	EN_L3_5_IT_3	RFK	0.01	0.09	0.06	0.953	0.99
BD	EN_L3_5_IT_2	CDCP1	-0.01	0.15	-0.06	0.953	0.992
BD	Oligo	PRPF3	-0.00	0.04	-0.06	0.953	0.989
BD	Adaptive	ARNTL	0.02	0.34	0.06	0.953	0.997
BD	EN_L3_5_IT_3	CWC25	-0.00	0.06	-0.06	0.953	0.99
BD	OPC	ARFIP2	0.01	0.09	0.06	0.953	0.985
BD	IN_LAMP5_LHX6	KCTD10	0.01	0.13	0.06	0.953	0.99
BD	EN_L5_6_NP	TMEM222	-0.01	0.09	-0.06	0.953	0.997
BD	SMC	ARHGAP6	0.01	0.20	0.06	0.953	0.995
BD	IN_PVALB_CHC	ZNF770	-0.01	0.10	-0.06	0.953	0.99
BD	OPC	RPS14	-0.00	0.05	-0.06	0.953	0.985
BD	Astro	ZNHIT6	-0.00	0.05	-0.06	0.953	0.986
BD	IN_PVALB_CHC	ZNF280B	-0.01	0.11	-0.06	0.953	0.99
BD	IN_LAMP5_RELN	SEC61A1	0.00	0.07	0.06	0.953	0.988
BD	EN_L3_5_IT_1	SUV39H1	-0.01	0.17	-0.06	0.953	0.997
BD	Endo	ELP2	0.00	0.08	0.06	0.953	0.985
BD	Oligo	ATP6V1F	-0.00	0.06	-0.06	0.953	0.989
BD	IN_VIP	ACTA2	-0.01	0.12	-0.06	0.953	0.987
BD	IN_ADARB2	PSEN1	-0.00	0.05	-0.06	0.953	0.993
BD	IN_PVALB	LDHD	0.01	0.14	0.06	0.953	0.984
BD	Micro	PGAM1	0.01	0.09	0.06	0.953	0.988
BD	EN_L2_3_IT	COL13A1	0.01	0.15	0.06	0.953	1
BD	IN_VIP	SNRPN	0.00	0.05	0.06	0.953	0.987
BD	IN_VIP	PRR5-ARHGAP8	-0.01	0.15	-0.06	0.953	0.987
BD	EN_L3_5_IT_3	LSG1	0.00	0.07	0.06	0.953	0.99
BD	IN_PVALB	RAI1	0.00	0.07	0.06	0.953	0.984
BD	IN_ADARB2	RAD51	0.01	0.15	0.06	0.953	0.993
BD	Adaptive	RBM26	0.02	0.26	0.06	0.953	0.997
BD	IN_SST	RNASET2	0.01	0.16	0.06	0.953	0.99
BD	EN_L5_6_NP	MITF	-0.01	0.14	-0.06	0.953	0.997
BD	EN_L6B	P4HA1	-0.00	0.08	-0.06	0.953	0.991
BD	IN_LAMP5_LHX6	CYB5A	-0.01	0.15	-0.06	0.953	0.99
BD	IN_VIP	ATRAID	0.00	0.08	0.06	0.953	0.987
BD	OPC	AIF1L	-0.01	0.10	-0.06	0.953	0.985
BD	EN_L5_ET	TM7SF3	-0.05	0.81	-0.06	0.953	0.991
BD	EN_L2_3_IT	RGS22	-0.01	0.15	-0.06	0.953	1
BD	EN_L6_IT_1	JPT1	-0.01	0.10	-0.06	0.953	0.997
BD	VLMC	SRGAP3	0.01	0.21	0.06	0.953	0.996
BD	IN_ADARB2	SLC35A1	0.01	0.10	0.06	0.953	0.993
BD	IN_PVALB_CHC	FGD4	-0.00	0.05	-0.06	0.953	0.99
BD	IN_LAMP5_LHX6	CYB5R4	-0.00	0.06	-0.06	0.953	0.99
BD	OPC	SIPA1L1	0.00	0.04	0.06	0.953	0.985
BD	EN_L3_5_IT_1	RANBP2	-0.00	0.05	-0.06	0.953	0.997
BD	IN_SST	ABHD14A	0.01	0.12	0.06	0.953	0.99
BD	IN_LAMP5_RELN	TTC7B	-0.00	0.04	-0.06	0.953	0.988
BD	EN_L6_IT_1	ZC3H14	-0.00	0.05	-0.06	0.953	0.997
BD	Oligo	TMED8	-0.00	0.04	-0.06	0.953	0.989
BD	Astro	ADAMTS6	-0.01	0.11	-0.06	0.953	0.986
BD	OPC	GRIP1	-0.00	0.07	-0.06	0.953	0.985
BD	EN_L6_IT_1	BBS2	-0.00	0.08	-0.06	0.953	0.997
BD	EN_L3_5_IT_1	GSTP1	-0.01	0.14	-0.06	0.953	0.997
BD	Endo	SNAP25	-0.01	0.10	-0.06	0.953	0.985
BD	Astro	MSANTD3-TMEFF1	-0.01	0.09	-0.06	0.953	0.986
BD	EN_L6B	SCAMP2	0.01	0.10	0.06	0.953	0.991
BD	EN_L2_3_IT	ZSWIM2	-0.01	0.14	-0.06	0.953	1
BD	EN_L5_ET	EXOC3	0.05	0.80	0.06	0.953	0.991
BD	EN_L2_3_IT	RABAC1	0.01	0.13	0.06	0.953	1
BD	EN_L2_3_IT	ALG6	0.00	0.07	0.06	0.953	1
BD	EN_L5_6_NP	MTM1	0.00	0.06	0.06	0.953	0.997
BD	EN_L5_ET	PIK3C2A	-0.05	0.76	-0.06	0.953	0.991
BD	EN_L3_5_IT_1	MAP4K5	-0.00	0.05	-0.06	0.953	0.997
BD	EN_L3_5_IT_3	TRIQK	-0.00	0.05	-0.06	0.953	0.99
BD	VLMC	CKAP5	0.01	0.16	0.06	0.953	0.996
BD	Astro	C3orf18	0.00	0.07	0.06	0.953	0.986
BD	IN_PVALB	RSPH9	0.01	0.12	0.06	0.953	0.984
BD	Astro	BPNT1	0.00	0.07	0.06	0.953	0.986
BD	Oligo	DPY19L1	0.01	0.10	0.06	0.953	0.989
BD	IN_LAMP5_RELN	ZNF133	0.00	0.05	0.06	0.953	0.988
BD	EN_L6_IT_1	TRMT61A	0.01	0.13	0.06	0.953	0.997
BD	EN_L3_5_IT_3	CES2	0.01	0.15	0.06	0.953	0.99
BD	IN_VIP	SPACA6	0.00	0.06	0.06	0.953	0.987
BD	EN_L2_3_IT	LTC4S	0.01	0.12	0.06	0.953	1
BD	IN_LAMP5_RELN	ARCN1	-0.00	0.08	-0.06	0.953	0.988
BD	EN_L6_IT_1	HADH	-0.00	0.08	-0.06	0.953	0.997
BD	EN_L5_6_NP	NUDCD2	0.00	0.08	0.06	0.953	0.997
BD	EN_L3_5_IT_2	A3GALT2	-0.01	0.13	-0.06	0.953	0.992
BD	Endo	STN1	0.01	0.13	0.06	0.953	0.985
BD	EN_L2_3_IT	LIN7C	-0.00	0.07	-0.06	0.953	1
BD	IN_VIP	RHPN1	-0.00	0.07	-0.06	0.954	0.987
BD	IN_LAMP5_RELN	RGL4	-0.01	0.15	-0.06	0.954	0.988
BD	EN_L5_6_NP	NALCN	-0.00	0.04	-0.06	0.954	0.997
BD	IN_ADARB2	ENSG00000270099	-0.01	0.14	-0.06	0.954	0.993
BD	EN_L2_3_IT	DPP10	-0.00	0.06	-0.06	0.954	1
BD	Micro	ADCY5	-0.01	0.15	-0.06	0.954	0.988
BD	PC	MRPS9	0.01	0.12	0.06	0.954	0.988
BD	IN_PVALB	MBLAC1	-0.01	0.12	-0.06	0.954	0.984
BD	Astro	TMEM234	-0.00	0.08	-0.06	0.954	0.986
BD	OPC	SP3	-0.00	0.04	-0.06	0.954	0.985
BD	Endo	MRPS35	-0.01	0.12	-0.06	0.954	0.985
BD	IN_ADARB2	IGSF6	0.01	0.15	0.06	0.954	0.993
BD	EN_L6_IT_1	ACTN4	0.00	0.07	0.06	0.954	0.997
BD	Micro	PSD2	0.01	0.13	0.06	0.954	0.988
BD	EN_L3_5_IT_1	MPP2	0.00	0.07	0.06	0.954	0.997
BD	IN_SST	GAS2L3	0.01	0.19	0.06	0.954	0.99
BD	Astro	TMUB1	-0.01	0.10	-0.06	0.954	0.986
BD	EN_L2_3_IT	ENSG00000284922	0.01	0.12	0.06	0.954	1
BD	IN_ADARB2	ZNF846	-0.01	0.09	-0.06	0.954	0.993
BD	EN_L6_IT_2	IMMP2L	0.00	0.07	0.06	0.954	0.995
BD	Endo	LARS1	-0.00	0.07	-0.06	0.954	0.985
BD	IN_LAMP5_RELN	COLQ	0.00	0.07	0.06	0.954	0.988
BD	EN_L6B	ORC5	-0.00	0.06	-0.06	0.954	0.991
BD	EN_L2_3_IT	CHAMP1	0.00	0.06	0.06	0.954	1
BD	EN_L3_5_IT_1	MYO1D	0.00	0.06	0.06	0.954	0.997
BD	EN_L2_3_IT	SEMA3E	-0.01	0.25	-0.06	0.954	1
BD	Micro	CCDC130	0.00	0.07	0.06	0.954	0.988
BD	IN_PVALB_CHC	FBXO33	0.01	0.09	0.06	0.954	0.99
BD	IN_VIP	KLHL35	-0.01	0.10	-0.06	0.954	0.987
BD	Adaptive	ADD3	0.01	0.26	0.06	0.954	0.997
BD	EN_L2_3_IT	AKR1C1	0.01	0.11	0.06	0.954	1
BD	EN_L6_IT_1	PCID2	0.00	0.05	0.06	0.954	0.997
BD	IN_LAMP5_LHX6	HIKESHI	0.01	0.09	0.06	0.954	0.99
BD	IN_ADARB2	C19orf25	-0.00	0.08	-0.06	0.954	0.993
BD	Micro	ACADVL	0.01	0.09	0.06	0.954	0.988
BD	VLMC	ARID4A	-0.01	0.17	-0.06	0.954	0.996
BD	Oligo	C4orf45	0.01	0.11	0.06	0.954	0.989
BD	IN_LAMP5_LHX6	USPL1	0.01	0.10	0.06	0.954	0.99
BD	PC	ZMYND11	-0.00	0.08	-0.06	0.954	0.988
BD	EN_L5_6_NP	MCMDC2	-0.01	0.15	-0.06	0.954	0.997
BD	EN_L3_5_IT_1	EHD4	-0.01	0.14	-0.06	0.954	0.997
BD	Micro	XRN1	-0.00	0.05	-0.06	0.954	0.988
BD	EN_L6_CT	PTBP3	-0.00	0.07	-0.06	0.954	0.994
BD	EN_L2_3_IT	FKRP	-0.00	0.07	-0.06	0.954	1
BD	EN_L3_5_IT_2	SLC24A3	-0.01	0.10	-0.06	0.954	0.992
BD	IN_LAMP5_RELN	STOX1	-0.00	0.08	-0.06	0.954	0.988
BD	IN_SST	VAV1	-0.01	0.15	-0.06	0.954	0.99
BD	EN_L2_3_IT	DUX4	0.03	0.48	0.06	0.954	1
BD	EN_L6_IT_2	C11orf49	-0.00	0.06	-0.06	0.954	0.995
BD	VLMC	TUBA1B	0.01	0.15	0.06	0.954	0.996
BD	OPC	ZNF106	0.00	0.05	0.06	0.954	0.985
BD	IN_LAMP5_RELN	NARF	0.00	0.06	0.06	0.954	0.988
BD	Adaptive	CAMTA1	0.02	0.33	0.06	0.954	0.997
BD	EN_L3_5_IT_3	ERP29	-0.00	0.06	-0.06	0.954	0.99
BD	Micro	ADD1	-0.00	0.04	-0.06	0.954	0.988
BD	IN_ADARB2	RER1	0.00	0.07	0.06	0.954	0.993
BD	IN_ADARB2	CEP164	-0.00	0.06	-0.06	0.954	0.993
BD	VLMC	CNBP	-0.01	0.13	-0.06	0.954	0.996
BD	IN_SST	XYLT2	0.00	0.07	0.06	0.954	0.99
BD	EN_L6_IT_1	KIAA1841	0.00	0.07	0.06	0.954	0.997
BD	EN_L6_IT_1	OTUD7B	-0.00	0.07	-0.06	0.954	0.997
BD	Micro	SEL1L	-0.00	0.06	-0.06	0.954	0.988
BD	EN_L3_5_IT_1	COMMD5	0.01	0.13	0.06	0.954	0.997
BD	IN_LAMP5_RELN	ZNF136	0.01	0.10	0.06	0.954	0.988
BD	EN_L3_5_IT_2	IZUMO2	-0.01	0.14	-0.06	0.954	0.992
BD	VLMC	TMEM168	0.01	0.12	0.06	0.954	0.996
BD	EN_L5_ET	SRRM4	0.03	0.51	0.06	0.954	0.991
BD	EN_L3_5_IT_1	ENSG00000287856	0.01	0.16	0.06	0.954	0.997
BD	EN_L6_IT_1	COQ4	0.00	0.08	0.06	0.954	0.997
BD	IN_PVALB_CHC	ETV6	0.00	0.09	0.06	0.954	0.99
BD	EN_L3_5_IT_3	USP51	-0.01	0.11	-0.06	0.954	0.99
BD	Astro	ZFR2	0.01	0.09	0.06	0.954	0.986
BD	IN_LAMP5_RELN	TMED7-TICAM2	0.01	0.11	0.06	0.954	0.988
BD	PC	FBXL2	0.01	0.12	0.06	0.954	0.988
BD	EN_L2_3_IT	CMTM8	-0.01	0.11	-0.06	0.954	1
BD	EN_L6B	ABCA9	-0.01	0.09	-0.06	0.954	0.991
BD	EN_L3_5_IT_1	B9D1	-0.00	0.08	-0.06	0.954	0.997
BD	EN_L2_3_IT	CCDC28B	-0.00	0.08	-0.06	0.954	1
BD	EN_L3_5_IT_1	MAPK3	0.01	0.12	0.06	0.954	0.997
BD	EN_L6_IT_1	DCAF16	-0.00	0.06	-0.06	0.954	0.997
BD	EN_L6_IT_2	TBC1D5	-0.00	0.06	-0.06	0.954	0.995
BD	IN_ADARB2	SIAH2	0.01	0.11	0.06	0.954	0.993
BD	Micro	FAM114A1	0.00	0.08	0.06	0.954	0.988
BD	EN_L6_IT_2	ACTG1	-0.01	0.11	-0.06	0.954	0.995
BD	EN_L3_5_IT_2	SLC17A7	0.00	0.04	0.06	0.954	0.992
BD	IN_LAMP5_LHX6	TRMT1L	0.01	0.11	0.06	0.954	0.99
BD	EN_L3_5_IT_3	PLA2G6	-0.00	0.06	-0.06	0.954	0.99
BD	Oligo	GABRG1	0.01	0.11	0.06	0.954	0.989
BD	EN_L3_5_IT_2	POLR2E	0.00	0.06	0.06	0.954	0.992
BD	IN_LAMP5_LHX6	CLTC	-0.00	0.05	-0.06	0.954	0.99
BD	EN_L3_5_IT_3	KDSR	-0.00	0.05	-0.06	0.954	0.99
BD	EN_L6_IT_1	LRRC41	-0.00	0.06	-0.06	0.954	0.997
BD	PVM	SRBD1	0.01	0.16	0.06	0.954	0.995
BD	EN_L6_IT_1	SMAD2	-0.00	0.06	-0.06	0.954	0.997
BD	Astro	PPHLN1	0.00	0.04	0.06	0.954	0.986
BD	IN_PVALB_CHC	KIF1C	-0.01	0.11	-0.06	0.954	0.99
BD	EN_L3_5_IT_2	COCH	-0.01	0.10	-0.06	0.954	0.992
BD	EN_L3_5_IT_3	THAP12	-0.00	0.06	-0.06	0.954	0.99
BD	IN_LAMP5_RELN	PDE6C	0.01	0.14	0.06	0.954	0.988
BD	EN_L6_IT_2	NUP37	0.01	0.17	0.06	0.954	0.995
BD	EN_L5_ET	TTN	-0.05	0.88	-0.06	0.954	0.991
BD	IN_SST	TIMM50	-0.00	0.07	-0.06	0.954	0.99
BD	EN_L6_CT	CDKAL1	-0.00	0.05	-0.06	0.954	0.994
BD	EN_L3_5_IT_2	CCDC150	-0.01	0.11	-0.06	0.954	0.992
BD	EN_L6_IT_1	UBALD2	-0.01	0.15	-0.06	0.954	0.997
BD	EN_L6_IT_1	FAIM2	0.00	0.07	0.06	0.954	0.997
BD	IN_ADARB2	SEMA4A	0.01	0.12	0.06	0.954	0.993
BD	EN_L3_5_IT_2	NELFB	-0.00	0.06	-0.06	0.954	0.992
BD	IN_PVALB_CHC	INTS6L	-0.01	0.13	-0.06	0.954	0.99
BD	EN_L6_IT_2	ACSL1	0.01	0.13	0.06	0.954	0.995
BD	IN_LAMP5_LHX6	FAM3A	-0.01	0.12	-0.06	0.954	0.99
BD	IN_PVALB	PROS1	-0.00	0.08	-0.06	0.954	0.984
BD	EN_L6_CT	EBF4	-0.01	0.20	-0.06	0.954	0.994
BD	EN_L6_CT	PRDX1	-0.01	0.11	-0.06	0.954	0.994
BD	IN_ADARB2	ALS2	-0.00	0.06	-0.06	0.954	0.993
BD	EN_L6_IT_2	HPRT1	0.00	0.08	0.06	0.954	0.995
BD	IN_VIP	ANKRD33B	-0.01	0.10	-0.06	0.954	0.987
BD	IN_SST	BRD2	0.00	0.05	0.06	0.954	0.99
BD	EN_L2_3_IT	FSD1	-0.00	0.07	-0.06	0.954	1
BD	EN_L3_5_IT_1	UBE2M	-0.01	0.09	-0.06	0.954	0.997
BD	IN_LAMP5_RELN	MYBBP1A	0.01	0.11	0.06	0.954	0.988
BD	EN_L5_6_NP	UBXN11	0.01	0.12	0.06	0.954	0.997
BD	EN_L6_IT_1	COX17	-0.01	0.12	-0.06	0.954	0.997
BD	Endo	MAP3K20	0.00	0.08	0.06	0.954	0.986
BD	Oligo	KIAA1586	0.00	0.06	0.06	0.954	0.989
BD	EN_L2_3_IT	DOCK2	-0.01	0.13	-0.06	0.954	1
BD	EN_L5_6_NP	RPS18	-0.01	0.09	-0.06	0.954	0.997
BD	EN_L3_5_IT_1	FUNDC2	-0.01	0.13	-0.06	0.954	0.997
BD	Astro	TRPM2	-0.01	0.12	-0.06	0.954	0.986
BD	IN_VIP	MAP1LC3B	0.00	0.05	0.06	0.954	0.987
BD	VLMC	POGZ	0.01	0.09	0.06	0.954	0.996
BD	EN_L6_CT	MTMR6	0.00	0.08	0.06	0.954	0.994
BD	EN_L6_IT_2	AADAT	0.01	0.14	0.06	0.954	0.995
BD	EN_L3_5_IT_2	MARCKSL1	-0.01	0.10	-0.06	0.954	0.992
BD	IN_SST	CCT4	0.00	0.06	0.06	0.954	0.99
BD	EN_L6_CT	IL7	-0.01	0.18	-0.06	0.954	0.994
BD	EN_L6B	TET3	0.01	0.09	0.06	0.954	0.991
BD	EN_L6_IT_1	DRC1	0.01	0.12	0.06	0.954	0.997
BD	Oligo	KCND2	0.01	0.11	0.06	0.954	0.989
BD	IN_LAMP5_RELN	KIF16B	-0.00	0.05	-0.06	0.954	0.988
BD	Micro	KIAA0586	-0.00	0.07	-0.06	0.954	0.988
BD	EN_L6B	NKAIN3	0.01	0.18	0.06	0.954	0.991
BD	IN_PVALB_CHC	JAG2	0.01	0.14	0.06	0.954	0.99
BD	Astro	CACNA1D	0.00	0.06	0.06	0.954	0.986
BD	EN_L6_IT_2	ZNF527	-0.01	0.14	-0.06	0.954	0.995
BD	EN_L6B	CEP85	-0.00	0.08	-0.06	0.954	0.991
BD	EN_L5_6_NP	KCNQ1	0.01	0.12	0.06	0.954	0.997
BD	EN_L3_5_IT_3	PSD	0.00	0.06	0.06	0.954	0.99
BD	IN_ADARB2	HOMER2	0.00	0.06	0.06	0.954	0.993
BD	EN_L3_5_IT_3	PDXDC1	0.00	0.07	0.06	0.954	0.99
BD	IN_SST	SUMO1	0.00	0.05	0.06	0.954	0.99
BD	IN_ADARB2	RIT1	0.01	0.10	0.06	0.954	0.993
BD	PVM	TPR	0.01	0.19	0.06	0.954	0.995
BD	IN_PVALB	WFDC1	0.01	0.17	0.06	0.954	0.984
BD	IN_SST	ISCU	-0.00	0.06	-0.06	0.954	0.99
BD	Astro	HDAC5	-0.00	0.07	-0.06	0.954	0.986
BD	Endo	PROSER2	0.01	0.12	0.06	0.954	0.986
BD	IN_SST	CCM2L	0.01	0.09	0.06	0.954	0.99
BD	IN_LAMP5_LHX6	HFM1	0.01	0.11	0.06	0.954	0.99
BD	EN_L5_6_NP	FOXRED1	0.00	0.08	0.06	0.954	0.997
BD	IN_ADARB2	SPATS2	0.00	0.05	0.06	0.954	0.993
BD	EN_L6B	MAEL	-0.01	0.15	-0.06	0.954	0.991
BD	EN_L6_IT_1	FBXL22	-0.01	0.16	-0.06	0.954	0.997
BD	IN_LAMP5_LHX6	COMMD2	-0.01	0.10	-0.06	0.954	0.99
BD	PC	RESF1	-0.01	0.11	-0.06	0.954	0.988
BD	PVM	NF1	-0.01	0.11	-0.06	0.954	0.995
BD	EN_L3_5_IT_2	TCF3	-0.00	0.09	-0.06	0.954	0.992
BD	EN_L3_5_IT_2	SDHAF4	-0.00	0.07	-0.06	0.954	0.992
BD	EN_L6_IT_1	C1QL3	-0.01	0.11	-0.06	0.954	0.997
BD	IN_SST	RNPEP	-0.00	0.06	-0.06	0.954	0.99
BD	EN_L6_IT_2	SENP1	-0.01	0.12	-0.06	0.954	0.995
BD	IN_SST	TAF5	0.00	0.08	0.06	0.954	0.99
BD	IN_PVALB	C19orf25	0.00	0.06	0.06	0.954	0.984
BD	EN_L6_CT	TBC1D22B	0.00	0.07	0.06	0.954	0.994
BD	EN_L3_5_IT_3	DXO	-0.01	0.11	-0.06	0.954	0.99
BD	SMC	MSRA	-0.02	0.28	-0.06	0.954	0.995
BD	EN_L3_5_IT_1	HACE1	-0.00	0.06	-0.06	0.954	0.997
BD	EN_L5_6_NP	DSEL	-0.01	0.10	-0.06	0.954	0.997
BD	EN_L2_3_IT	ARMC3	-0.01	0.11	-0.06	0.954	1
BD	EN_L2_3_IT	ARID5B	-0.00	0.07	-0.06	0.954	1
BD	Oligo	VSNL1	0.00	0.08	0.06	0.954	0.99
BD	Astro	SYTL3	0.01	0.10	0.06	0.954	0.986
BD	EN_L6B	SCFD1	0.00	0.05	0.06	0.954	0.991
BD	EN_L6_IT_2	HDGF	-0.01	0.13	-0.06	0.954	0.995
BD	EN_L5_ET	AACS	-0.03	0.58	-0.06	0.954	0.991
BD	VLMC	CYP7B1	0.01	0.17	0.06	0.954	0.996
BD	EN_L6_IT_2	PARK7	-0.01	0.12	-0.06	0.954	0.995
BD	PC	ACIN1	0.00	0.07	0.06	0.954	0.988
BD	EN_L6B	DGKQ	0.01	0.10	0.06	0.954	0.991
BD	IN_PVALB	ITPR1	0.00	0.06	0.06	0.954	0.984
BD	EN_L3_5_IT_3	MARS1	0.00	0.04	0.06	0.954	0.99
BD	EN_L3_5_IT_3	NFYC	0.00	0.06	0.06	0.954	0.99
BD	EN_L5_6_NP	TMEM268	0.00	0.07	0.06	0.954	0.997
BD	IN_VIP	ELOVL7	0.00	0.06	0.06	0.954	0.987
BD	IN_LAMP5_RELN	METTL9	-0.00	0.05	-0.06	0.954	0.988
BD	EN_L5_6_NP	CCDC62	0.01	0.09	0.06	0.954	0.997
BD	EN_L3_5_IT_3	MYL6	0.00	0.06	0.06	0.954	0.99
BD	IN_SST	LAYN	-0.01	0.17	-0.06	0.954	0.99
BD	EN_L3_5_IT_2	GRPEL1	0.00	0.08	0.06	0.954	0.992
BD	IN_SST	MEAK7	0.00	0.06	0.06	0.954	0.99
BD	EN_L2_3_IT	LRRN1	0.00	0.08	0.06	0.954	1
BD	IN_SST	ANXA5	0.01	0.11	0.06	0.954	0.99
BD	IN_VIP	ANTXR2	0.01	0.11	0.06	0.954	0.987
BD	EN_L6B	SUPV3L1	0.00	0.09	0.06	0.954	0.991
BD	EN_L2_3_IT	GRPEL2	-0.00	0.08	-0.06	0.954	1
BD	IN_LAMP5_LHX6	TRAK1	0.00	0.06	0.06	0.954	0.99
BD	EN_L3_5_IT_2	DNAAF5	0.00	0.06	0.06	0.954	0.992
BD	EN_L2_3_IT	RAB29	-0.01	0.10	-0.06	0.954	1
BD	IN_PVALB	MEGF8	-0.00	0.05	-0.06	0.954	0.984
BD	EN_L6_IT_2	PHKA1	-0.01	0.18	-0.06	0.954	0.995
BD	Micro	POLR3B	-0.01	0.11	-0.06	0.954	0.988
BD	EN_L3_5_IT_2	FDFT1	0.00	0.08	0.06	0.954	0.992
BD	IN_SST	POGZ	0.00	0.04	0.06	0.954	0.99
BD	EN_L3_5_IT_1	POLH	0.00	0.08	0.06	0.954	0.997
BD	IN_ADARB2	SIRT6	-0.01	0.11	-0.06	0.954	0.993
BD	Oligo	ART4	-0.01	0.17	-0.06	0.954	0.99
BD	EN_L5_6_NP	SLC9A1	0.00	0.07	0.06	0.954	0.997
BD	IN_LAMP5_RELN	FAM161B	-0.01	0.15	-0.06	0.954	0.988
BD	EN_L6B	ANKRD46	0.00	0.08	0.06	0.954	0.991
BD	PC	TBX2	-0.01	0.10	-0.06	0.954	0.988
BD	EN_L6B	HSP90AA1	0.01	0.11	0.06	0.954	0.991
BD	EN_L3_5_IT_3	TUBGCP5	-0.00	0.06	-0.06	0.954	0.99
BD	Oligo	ZNF574	-0.01	0.11	-0.06	0.954	0.99
BD	IN_SST	RNF169	0.00	0.04	0.06	0.954	0.99
BD	EN_L3_5_IT_1	ZNF737	0.00	0.08	0.06	0.954	0.997
BD	EN_L6_IT_2	ABL2	0.00	0.07	0.06	0.954	0.995
BD	IN_VIP	PPP2R2D	-0.00	0.04	-0.06	0.954	0.987
BD	Astro	SFXN2	-0.00	0.08	-0.06	0.954	0.986
BD	IN_LAMP5_RELN	PCTP	-0.01	0.09	-0.06	0.954	0.988
BD	IN_ADARB2	DCAF17	0.00	0.08	0.06	0.954	0.993
BD	EN_L5_6_NP	ZNF14	0.01	0.09	0.06	0.954	0.997
BD	EN_L5_ET	NSD2	-0.04	0.61	-0.06	0.954	0.991
BD	IN_ADARB2	DDX6	0.00	0.05	0.06	0.954	0.993
BD	EN_L6_IT_1	FAM13C	0.00	0.07	0.06	0.954	0.997
BD	Oligo	GGT7	-0.00	0.03	-0.06	0.954	0.99
BD	VLMC	AGO3	-0.01	0.10	-0.06	0.954	0.996
BD	EN_L6_CT	BAIAP2	-0.00	0.07	-0.06	0.954	0.994
BD	IN_LAMP5_RELN	TTLL3	-0.01	0.10	-0.06	0.954	0.988
BD	IN_ADARB2	TLE2	0.00	0.09	0.06	0.954	0.993
BD	Endo	CDH9	-0.01	0.15	-0.06	0.954	0.986
BD	EN_L2_3_IT	RPS6KB1	-0.00	0.05	-0.06	0.954	1
BD	EN_L6B	DENND5A	0.00	0.08	0.06	0.955	0.991
BD	PVM	RAB7A	0.01	0.14	0.06	0.955	0.995
BD	Endo	HIVEP2	-0.01	0.11	-0.06	0.955	0.986
BD	Micro	IFFO1	0.00	0.08	0.06	0.955	0.988
BD	EN_L6_IT_2	METTL2A	-0.01	0.14	-0.06	0.955	0.995
BD	EN_L3_5_IT_1	ARID4B	0.00	0.04	0.06	0.955	0.997
BD	EN_L6_IT_1	ARHGAP29	-0.01	0.19	-0.06	0.955	0.997
BD	Oligo	C5orf51	-0.00	0.04	-0.06	0.955	0.99
BD	EN_L2_3_IT	PSMA7	0.00	0.06	0.06	0.955	1
BD	IN_LAMP5_RELN	CD226	0.01	0.11	0.06	0.955	0.988
BD	EN_L6_IT_1	SEMA4B	-0.00	0.07	-0.06	0.955	0.997
BD	EN_L6_IT_1	EEF2	-0.01	0.09	-0.06	0.955	0.997
BD	OPC	VEZF1	-0.00	0.05	-0.06	0.955	0.986
BD	EN_L3_5_IT_2	IGF1R	0.00	0.05	0.06	0.955	0.992
BD	PC	MAP2K5	-0.00	0.09	-0.06	0.955	0.988
BD	EN_L3_5_IT_2	DYNLL1	-0.00	0.06	-0.06	0.955	0.992
BD	EN_L3_5_IT_1	ZNF740	0.01	0.10	0.06	0.955	0.997
BD	EN_L5_6_NP	SGIP1	0.00	0.05	0.06	0.955	0.997
BD	Micro	SDF2	0.01	0.09	0.06	0.955	0.988
BD	Micro	NCOA7	0.00	0.07	0.06	0.955	0.988
BD	Micro	RAB9A	0.01	0.10	0.06	0.955	0.988
BD	EN_L2_3_IT	PSMC5	0.00	0.08	0.06	0.955	1
BD	EN_L6B	STIM1	0.00	0.07	0.06	0.955	0.991
BD	EN_L5_6_NP	SLC16A14	0.00	0.07	0.06	0.955	0.997
BD	EN_L6_IT_2	AURKAIP1	0.01	0.17	0.06	0.955	0.995
BD	EN_L3_5_IT_3	SLC25A26	0.00	0.05	0.06	0.955	0.99
BD	EN_L3_5_IT_2	RINL	-0.01	0.17	-0.06	0.955	0.992
BD	EN_L2_3_IT	ACVR2A	0.00	0.06	0.06	0.955	1
BD	IN_LAMP5_RELN	SZT2	0.00	0.07	0.06	0.955	0.988
BD	Astro	MMP26	-0.01	0.14	-0.06	0.955	0.986
BD	EN_L3_5_IT_2	CTNND1	0.01	0.12	0.06	0.955	0.992
BD	EN_L5_ET	MED27	-0.04	0.70	-0.06	0.955	0.991
BD	IN_SST	CHID1	-0.00	0.07	-0.06	0.955	0.99
BD	EN_L6_IT_2	ZNF184	-0.01	0.18	-0.06	0.955	0.995
BD	IN_PVALB	CAMSAP3	0.00	0.06	0.06	0.955	0.985
BD	EN_L6_CT	NFKBID	0.01	0.16	0.06	0.955	0.994
BD	EN_L3_5_IT_1	GSPT1	0.00	0.05	0.06	0.955	0.997
BD	Endo	NCKAP5L	0.01	0.13	0.06	0.955	0.986
BD	IN_SST	ENSG00000283809	-0.01	0.13	-0.06	0.955	0.99
BD	EN_L5_ET	FAR2	-0.03	0.60	-0.06	0.955	0.991
BD	EN_L3_5_IT_1	INSYN2A	-0.01	0.15	-0.06	0.955	0.997
BD	EN_L5_6_NP	MTSS1	0.00	0.06	0.06	0.955	0.997
BD	Micro	STT3B	-0.00	0.06	-0.06	0.955	0.988
BD	EN_L5_6_NP	FYTTD1	0.00	0.08	0.06	0.955	0.997
BD	EN_L6_IT_1	RSRP1	-0.00	0.07	-0.06	0.955	0.997
BD	IN_SST	GLT8D1	0.00	0.06	0.06	0.955	0.99
BD	IN_PVALB_CHC	CUL9	-0.00	0.08	-0.06	0.955	0.991
BD	IN_VIP	PKP4	-0.00	0.04	-0.06	0.955	0.987
BD	IN_ADARB2	MEIS3	-0.00	0.08	-0.06	0.955	0.993
BD	IN_LAMP5_RELN	NEK9	-0.00	0.05	-0.06	0.955	0.988
BD	EN_L2_3_IT	CA14	-0.01	0.18	-0.06	0.955	1
BD	OPC	PCNA	0.01	0.11	0.06	0.955	0.986
BD	EN_L6_IT_2	EIF2AK4	0.00	0.07	0.06	0.955	0.995
BD	Endo	NUP214	-0.00	0.08	-0.06	0.955	0.986
BD	IN_LAMP5_LHX6	PRKN	0.00	0.05	0.06	0.955	0.99
BD	IN_LAMP5_LHX6	FAM219A	-0.00	0.06	-0.06	0.955	0.99
BD	IN_LAMP5_RELN	ZNF266	-0.00	0.07	-0.06	0.955	0.988
BD	VLMC	LRRTM3	-0.01	0.21	-0.06	0.955	0.996
BD	EN_L3_5_IT_2	GDAP2	0.00	0.05	0.06	0.955	0.992
BD	EN_L3_5_IT_1	GAB2	-0.00	0.05	-0.06	0.955	0.997
BD	IN_ADARB2	NSMCE1	-0.01	0.12	-0.06	0.955	0.993
BD	IN_LAMP5_LHX6	C11orf58	0.00	0.07	0.06	0.955	0.99
BD	PC	RYR2	0.01	0.13	0.06	0.955	0.988
BD	SMC	CNTN5	-0.01	0.20	-0.06	0.955	0.995
BD	IN_ADARB2	NIF3L1	0.01	0.12	0.06	0.955	0.993
BD	Endo	COX6B1	0.01	0.12	0.06	0.955	0.986
BD	OPC	PRKCSH	0.00	0.08	0.06	0.955	0.986
BD	IN_ADARB2	SPOCK2	0.00	0.06	0.06	0.955	0.993
BD	IN_ADARB2	CRYBG3	-0.00	0.08	-0.06	0.955	0.993
BD	OPC	RPS4Y1	0.01	0.10	0.06	0.955	0.986
BD	EN_L3_5_IT_3	SDF2	0.01	0.09	0.06	0.955	0.99
BD	EN_L6_IT_1	SCRN2	0.01	0.13	0.06	0.955	0.997
BD	EN_L2_3_IT	TSPAN7	0.01	0.10	0.06	0.955	1
BD	IN_LAMP5_LHX6	GRIK4	0.00	0.06	0.06	0.955	0.99
BD	EN_L6_IT_2	EPB41	-0.00	0.08	-0.06	0.955	0.995
BD	IN_LAMP5_RELN	DPAGT1	-0.01	0.13	-0.06	0.955	0.988
BD	EN_L2_3_IT	NBAS	0.00	0.05	0.06	0.955	1
BD	Endo	SEC31A	0.00	0.07	0.06	0.955	0.986
BD	IN_ADARB2	ALDH9A1	-0.00	0.08	-0.06	0.955	0.993
BD	IN_LAMP5_RELN	LDB1	-0.00	0.09	-0.06	0.955	0.988
BD	EN_L5_6_NP	FMO5	-0.01	0.15	-0.06	0.955	0.997
BD	EN_L5_ET	CCDC92	-0.03	0.53	-0.06	0.955	0.991
BD	EN_L6_CT	HEATR4	0.00	0.08	0.06	0.955	0.994
BD	EN_L3_5_IT_2	HSDL2	-0.00	0.06	-0.06	0.955	0.992
BD	IN_LAMP5_RELN	UBA2	0.00	0.05	0.06	0.955	0.988
BD	Micro	MBTPS2	0.00	0.08	0.06	0.955	0.988
BD	EN_L3_5_IT_1	ACTR3B	-0.00	0.05	-0.06	0.955	0.997
BD	IN_PVALB	ITGA2	-0.01	0.14	-0.06	0.955	0.985
BD	IN_SST	WDR25	0.00	0.06	0.06	0.955	0.99
BD	Oligo	LRBA	0.00	0.03	0.06	0.955	0.99
BD	IN_VIP	SOCS6	-0.00	0.05	-0.06	0.955	0.987
BD	EN_L3_5_IT_1	PTPN14	0.00	0.09	0.06	0.955	0.997
BD	EN_L6_IT_1	WDR91	0.01	0.10	0.06	0.955	0.997
BD	EN_L6_IT_1	MRPS18C	-0.00	0.09	-0.06	0.955	0.997
BD	IN_ADARB2	MRPL45	-0.01	0.09	-0.06	0.955	0.993
BD	OPC	NOC4L	0.01	0.12	0.06	0.955	0.986
BD	EN_L2_3_IT	TAGLN2	0.01	0.18	0.06	0.955	1
BD	OPC	TOR1B	-0.00	0.06	-0.06	0.955	0.986
BD	EN_L5_6_NP	SGCE	-0.00	0.06	-0.06	0.955	0.997
BD	IN_LAMP5_RELN	NQO2	0.00	0.07	0.06	0.955	0.988
BD	EN_L6_IT_2	COLGALT1	0.01	0.12	0.06	0.955	0.995
BD	IN_ADARB2	BIRC2	0.00	0.07	0.06	0.955	0.993
BD	IN_LAMP5_RELN	HOOK2	-0.00	0.06	-0.06	0.955	0.988
BD	IN_PVALB_CHC	ENSG00000255330	-0.01	0.11	-0.06	0.955	0.991
BD	Astro	SMOC1	0.01	0.17	0.06	0.955	0.986
BD	EN_L6_IT_2	PNPLA8	0.01	0.09	0.06	0.955	0.995
BD	EN_L6_IT_2	PHF12	0.01	0.10	0.06	0.955	0.995
BD	EN_L2_3_IT	AMZ1	-0.01	0.09	-0.06	0.955	1
BD	OPC	RNF123	-0.00	0.08	-0.06	0.955	0.986
BD	Micro	ZNF493	0.00	0.09	0.06	0.955	0.988
BD	PC	AASDH	-0.01	0.14	-0.06	0.955	0.988
BD	EN_L3_5_IT_2	GET1-SH3BGR	-0.01	0.13	-0.06	0.955	0.992
BD	IN_SST	CAB39	0.00	0.05	0.06	0.955	0.99
BD	EN_L6_IT_2	IFIT3	-0.01	0.17	-0.06	0.955	0.995
BD	Oligo	FAM219B	0.00	0.05	0.06	0.955	0.99
BD	IN_ADARB2	IFT172	0.00	0.06	0.06	0.955	0.993
BD	Oligo	PHKG2	0.00	0.06	0.06	0.955	0.99
BD	EN_L3_5_IT_2	ANKRD55	-0.01	0.14	-0.06	0.955	0.992
BD	IN_VIP	ZNF805	0.00	0.06	0.06	0.955	0.987
BD	EN_L5_6_NP	MIEF1	0.01	0.11	0.06	0.955	0.997
BD	IN_PVALB_CHC	VWA5B2	0.01	0.11	0.06	0.955	0.991
BD	SMC	PRPF4B	0.01	0.21	0.06	0.955	0.995
BD	Oligo	MYLK4	-0.01	0.10	-0.06	0.955	0.99
BD	EN_L2_3_IT	TNFAIP6	0.01	0.15	0.06	0.955	1
BD	EN_L3_5_IT_2	CIC	0.00	0.07	0.06	0.955	0.992
BD	IN_SST	P3H3	0.00	0.07	0.06	0.955	0.99
BD	EN_L6B	MAGEH1	0.01	0.13	0.06	0.955	0.991
BD	PC	TYW5	-0.01	0.15	-0.06	0.955	0.988
BD	OPC	KIAA1109	-0.00	0.03	-0.06	0.955	0.986
BD	EN_L2_3_IT	TMED9	0.00	0.07	0.06	0.955	1
BD	OPC	SERPINB9	-0.01	0.13	-0.06	0.955	0.986
BD	IN_SST	RABEP1	-0.00	0.03	-0.06	0.955	0.99
BD	IN_ADARB2	CIZ1	-0.00	0.07	-0.06	0.955	0.993
BD	IN_PVALB_CHC	SPATA2	-0.01	0.16	-0.06	0.955	0.991
BD	EN_L6B	TRABD	-0.01	0.12	-0.06	0.955	0.991
BD	Astro	VPS52	0.00	0.05	0.06	0.955	0.986
BD	IN_LAMP5_RELN	PANK1	0.00	0.08	0.06	0.955	0.988
BD	EN_L6_IT_1	SHOC1	0.01	0.17	0.06	0.955	0.997
BD	IN_ADARB2	RCSD1	0.01	0.21	0.06	0.955	0.993
BD	IN_SST	MICOS10	0.01	0.09	0.06	0.955	0.99
BD	EN_L5_6_NP	DPY19L4	-0.00	0.09	-0.06	0.955	0.997
BD	IN_SST	PGRMC2	0.00	0.06	0.06	0.955	0.99
BD	IN_PVALB_CHC	USH2A	0.01	0.13	0.06	0.955	0.991
BD	Oligo	ZNF134	0.00	0.07	0.06	0.955	0.99
BD	OPC	DHX33	0.01	0.10	0.06	0.955	0.986
BD	IN_SST	WDSUB1	0.00	0.06	0.06	0.955	0.99
BD	OPC	HNRNPLL	-0.00	0.04	-0.06	0.955	0.986
BD	EN_L2_3_IT	ZNF234	0.00	0.06	0.06	0.955	1
BD	EN_L2_3_IT	PBX3	-0.01	0.12	-0.06	0.955	1
BD	EN_L5_6_NP	RDX	0.00	0.07	0.06	0.955	0.997
BD	OPC	ATP12A	-0.01	0.17	-0.06	0.955	0.986
BD	PVM	POLK	0.01	0.18	0.06	0.955	0.995
BD	EN_L3_5_IT_1	SLC38A2	0.00	0.08	0.06	0.955	0.997
BD	EN_L3_5_IT_3	TNS1	0.01	0.15	0.06	0.955	0.99
BD	PC	PLPP1	-0.01	0.13	-0.06	0.955	0.988
BD	EN_L6_IT_1	CSNK1G2	-0.00	0.09	-0.06	0.955	0.997
BD	EN_L6_CT	RNF220	-0.01	0.14	-0.06	0.955	0.994
BD	EN_L5_6_NP	PLIN3	-0.01	0.13	-0.06	0.955	0.997
BD	EN_L5_6_NP	RASAL1	0.01	0.11	0.06	0.955	0.997
BD	IN_SST	CIITA	-0.01	0.12	-0.06	0.955	0.99
BD	EN_L6_IT_2	SGPL1	-0.00	0.06	-0.06	0.955	0.995
BD	EN_L3_5_IT_3	ECHS1	-0.00	0.06	-0.06	0.955	0.99
BD	IN_ADARB2	FECH	-0.00	0.08	-0.06	0.955	0.993
BD	EN_L2_3_IT	BMPR2	0.00	0.05	0.06	0.955	1
BD	EN_L2_3_IT	SH2D1B	-0.01	0.14	-0.06	0.955	1
BD	EN_L3_5_IT_3	MPG	0.00	0.07	0.06	0.955	0.99
BD	EN_L3_5_IT_2	STXBP5	0.00	0.04	0.06	0.955	0.992
BD	EN_L6_CT	CPSF1	-0.01	0.09	-0.06	0.955	0.994
BD	PVM	SMYD3	0.01	0.13	0.06	0.955	0.995
BD	IN_PVALB	CACNA1A	-0.00	0.04	-0.06	0.955	0.985
BD	IN_LAMP5_RELN	KHDRBS3	0.00	0.06	0.06	0.955	0.988
BD	PC	SH3D21	-0.01	0.13	-0.06	0.955	0.988
BD	IN_VIP	SHQ1	-0.00	0.07	-0.06	0.955	0.987
BD	OPC	SUDS3	0.00	0.05	0.06	0.955	0.986
BD	EN_L5_ET	FAM199X	-0.04	0.78	-0.06	0.955	0.991
BD	IN_PVALB_CHC	KAT2A	0.00	0.08	0.06	0.955	0.991
BD	EN_L3_5_IT_1	ZNF785	0.00	0.08	0.06	0.955	0.997
BD	IN_ADARB2	TLCD4-RWDD3	-0.01	0.15	-0.06	0.955	0.993
BD	EN_L6_CT	FAM98B	-0.00	0.07	-0.06	0.955	0.994
BD	EN_L5_6_NP	ZNF454	-0.01	0.11	-0.06	0.955	0.997
BD	EN_L6B	SHISA9	-0.00	0.08	-0.06	0.955	0.991
BD	EN_L6B	LDOC1	-0.01	0.13	-0.06	0.955	0.991
BD	Adaptive	CREB1	0.02	0.28	0.06	0.955	0.997
BD	IN_LAMP5_RELN	ABI3BP	0.01	0.18	0.06	0.955	0.988
BD	OPC	ZNF682	-0.00	0.06	-0.06	0.955	0.986
BD	IN_PVALB_CHC	RETREG1	-0.00	0.06	-0.06	0.955	0.991
BD	EN_L3_5_IT_1	TRAPPC12	0.00	0.06	0.06	0.955	0.997
BD	EN_L3_5_IT_2	CTSF	-0.00	0.05	-0.06	0.955	0.992
BD	Endo	ARHGEF3	-0.00	0.08	-0.06	0.955	0.986
BD	EN_L6_IT_2	UQCR10	0.01	0.13	0.06	0.955	0.995
BD	EN_L3_5_IT_2	PDAP1	0.00	0.05	0.06	0.955	0.992
BD	IN_LAMP5_RELN	SPATS2L	0.00	0.07	0.06	0.955	0.988
BD	EN_L6B	RANBP2	-0.00	0.05	-0.06	0.955	0.991
BD	EN_L3_5_IT_3	CCDC168	-0.01	0.21	-0.06	0.955	0.99
BD	EN_L3_5_IT_3	PRDM15	0.00	0.07	0.06	0.955	0.99
BD	EN_L2_3_IT	SRRT	-0.00	0.06	-0.06	0.955	1
BD	EN_L6B	RPL27A	-0.00	0.09	-0.06	0.955	0.991
BD	EN_L5_6_NP	FAM160B2	0.00	0.09	0.06	0.955	0.997
BD	Oligo	PLXNB1	0.00	0.04	0.06	0.955	0.99
BD	IN_PVALB	ZFAND3	0.00	0.03	0.06	0.955	0.985
BD	EN_L2_3_IT	CACUL1	-0.00	0.05	-0.06	0.955	1
BD	IN_SST	ZGRF1	-0.00	0.07	-0.06	0.955	0.99
BD	EN_L3_5_IT_2	NEK5	-0.01	0.13	-0.06	0.955	0.992
BD	EN_L6_CT	FBXW2	0.00	0.06	0.06	0.955	0.994
BD	EN_L3_5_IT_1	TMPRSS11D	0.01	0.20	0.06	0.955	0.997
BD	EN_L6_IT_1	SMARCA5	-0.00	0.06	-0.06	0.955	0.997
BD	EN_L2_3_IT	FGF6	0.01	0.20	0.06	0.955	1
BD	VLMC	INTS6	-0.01	0.15	-0.06	0.955	0.996
BD	EN_L5_ET	DNAAF5	-0.05	0.90	-0.06	0.955	0.991
BD	Oligo	AKAP7	0.00	0.03	0.06	0.955	0.99
BD	EN_L3_5_IT_1	GRAMD1B	-0.00	0.06	-0.06	0.955	0.997
BD	PC	MPC1	0.01	0.14	0.06	0.955	0.988
BD	EN_L3_5_IT_3	NCAPD3	0.00	0.05	0.06	0.955	0.99
BD	IN_VIP	ENSG00000159239	0.01	0.12	0.06	0.955	0.987
BD	EN_L6B	TGFB3	0.01	0.15	0.06	0.955	0.991
BD	EN_L6_IT_1	GPANK1	0.01	0.15	0.06	0.955	0.997
BD	Endo	NSD2	0.00	0.08	0.06	0.955	0.986
BD	Endo	MKRN2	0.01	0.13	0.06	0.955	0.986
BD	Oligo	NELFE	-0.00	0.05	-0.06	0.955	0.99
BD	EN_L2_3_IT	ARL6IP5	-0.00	0.06	-0.06	0.955	1
BD	EN_L2_3_IT	LY6G5C	-0.01	0.19	-0.06	0.955	1
BD	IN_SST	CCDC6	-0.00	0.04	-0.06	0.955	0.99
BD	EN_L6_IT_1	CYGB	0.01	0.15	0.06	0.955	0.997
BD	IN_VIP	RINT1	0.00	0.04	0.06	0.955	0.987
BD	EN_L5_6_NP	HEATR1	0.00	0.06	0.06	0.955	0.997
BD	EN_L5_ET	NUP205	-0.06	0.97	-0.06	0.955	0.991
BD	EN_L2_3_IT	PLA2G5	-0.01	0.14	-0.06	0.955	1
BD	PC	WDR61	0.01	0.14	0.06	0.955	0.988
BD	EN_L3_5_IT_1	ARHGAP22	-0.00	0.08	-0.06	0.955	0.997
BD	Micro	ZNF830	0.01	0.11	0.06	0.955	0.989
BD	IN_LAMP5_RELN	SAR1B	0.00	0.06	0.06	0.955	0.988
BD	EN_L6_CT	PRMT1	-0.01	0.12	-0.06	0.955	0.994
BD	IN_SST	GOLGA2	0.00	0.06	0.06	0.955	0.99
BD	IN_VIP	LY6G5C	0.01	0.15	0.06	0.955	0.987
BD	Micro	KIAA1549	-0.01	0.14	-0.06	0.955	0.989
BD	EN_L5_6_NP	VPS72	0.01	0.12	0.06	0.955	0.997
BD	EN_L6_CT	TMEM104	-0.01	0.12	-0.06	0.955	0.994
BD	IN_PVALB_CHC	MTMR14	0.01	0.12	0.06	0.955	0.991
BD	EN_L3_5_IT_1	LIMK1	-0.00	0.09	-0.06	0.955	0.997
BD	PVM	USO1	-0.01	0.19	-0.06	0.955	0.995
BD	IN_LAMP5_LHX6	ACOX1	-0.00	0.08	-0.06	0.955	0.99
BD	EN_L3_5_IT_1	PSMD6	-0.00	0.09	-0.06	0.955	0.997
BD	IN_LAMP5_LHX6	CFAP70	-0.01	0.11	-0.06	0.955	0.99
BD	EN_L2_3_IT	POGZ	-0.00	0.04	-0.06	0.955	1
BD	OPC	MMAA	-0.01	0.09	-0.06	0.955	0.986
BD	EN_L6_CT	UTP3	0.01	0.13	0.06	0.955	0.994
BD	IN_VIP	C8orf76	0.00	0.09	0.06	0.955	0.987
BD	VLMC	FKBP15	-0.01	0.16	-0.06	0.955	0.996
BD	EN_L6_IT_1	RANBP3L	0.01	0.14	0.06	0.955	0.997
BD	VLMC	ZNF568	0.01	0.14	0.06	0.956	0.996
BD	IN_LAMP5_RELN	SRP68	-0.00	0.08	-0.06	0.956	0.988
BD	EN_L2_3_IT	ODR4	-0.00	0.04	-0.06	0.956	1
BD	EN_L5_6_NP	TRAK2	0.00	0.06	0.06	0.956	0.997
BD	Astro	P3H1	-0.00	0.07	-0.06	0.956	0.987
BD	EN_L6_IT_1	TRIM61	0.01	0.17	0.06	0.956	0.997
BD	IN_SST	ABI2	0.00	0.03	0.06	0.956	0.99
BD	OPC	RAP1GDS1	0.00	0.04	0.06	0.956	0.986
BD	IN_PVALB	ERI3	-0.00	0.05	-0.06	0.956	0.985
BD	EN_L5_ET	CGRRF1	0.05	0.85	0.06	0.956	0.991
BD	EN_L3_5_IT_1	AFF4	-0.00	0.05	-0.06	0.956	0.997
BD	EN_L6_IT_1	CHCHD10	0.01	0.10	0.06	0.956	0.997
BD	Endo	RELB	-0.01	0.20	-0.06	0.956	0.986
BD	Oligo	STAC3	-0.01	0.11	-0.06	0.956	0.99
BD	EN_L2_3_IT	ZBTB46	-0.00	0.07	-0.06	0.956	1
BD	IN_VIP	ANKRD20A1	0.00	0.08	0.06	0.956	0.987
BD	EN_L6_IT_1	GTPBP6	0.01	0.10	0.06	0.956	0.997
BD	EN_L2_3_IT	EEF1A1	0.00	0.06	0.06	0.956	1
BD	Astro	MARCKS	0.00	0.07	0.06	0.956	0.987
BD	EN_L3_5_IT_1	UHMK1	0.00	0.08	0.06	0.956	0.997
BD	IN_VIP	ZNF613	-0.01	0.12	-0.06	0.956	0.987
BD	EN_L6_IT_1	ENSG00000258864	0.01	0.14	0.06	0.956	0.997
BD	EN_L5_ET	AKT2	-0.04	0.73	-0.06	0.956	0.991
BD	IN_ADARB2	PRPF38A	0.00	0.08	0.06	0.956	0.993
BD	PC	DLG2	0.00	0.08	0.06	0.956	0.988
BD	OPC	C16orf89	-0.01	0.14	-0.06	0.956	0.986
BD	IN_ADARB2	NTPCR	-0.01	0.10	-0.06	0.956	0.993
BD	Astro	RPS13	-0.00	0.07	-0.06	0.956	0.987
BD	EN_L6_CT	PHPT1	-0.01	0.16	-0.06	0.956	0.994
BD	EN_L3_5_IT_1	RUNDC3B	-0.00	0.05	-0.06	0.956	0.997
BD	Oligo	AVIL	0.00	0.08	0.06	0.956	0.99
BD	EN_L6B	NCAPD3	0.00	0.07	0.06	0.956	0.991
BD	EN_L5_6_NP	ACKR4	0.01	0.18	0.06	0.956	0.997
BD	OPC	EDC3	0.00	0.05	0.06	0.956	0.986
BD	IN_PVALB_CHC	SHISA7	-0.00	0.09	-0.06	0.956	0.991
BD	EN_L3_5_IT_2	TBCC	-0.01	0.12	-0.06	0.956	0.993
BD	EN_L6_IT_1	SLCO4C1	-0.01	0.15	-0.06	0.956	0.997
BD	EN_L6_IT_1	VIPAS39	0.00	0.08	0.06	0.956	0.997
BD	Micro	ZNF608	-0.01	0.10	-0.06	0.956	0.989
BD	EN_L3_5_IT_1	NAIP	0.01	0.13	0.06	0.956	0.997
BD	IN_VIP	TANC2	0.00	0.04	0.06	0.956	0.987
BD	EN_L3_5_IT_2	C10orf95	-0.01	0.14	-0.06	0.956	0.993
BD	EN_L3_5_IT_1	C1orf115	-0.00	0.08	-0.06	0.956	0.997
BD	Micro	NKAP	0.01	0.11	0.06	0.956	0.989
BD	IN_LAMP5_LHX6	ATP8B2	0.00	0.07	0.06	0.956	0.99
BD	EN_L2_3_IT	DEXI	0.00	0.07	0.06	0.956	1
BD	EN_L2_3_IT	FUBP1	0.00	0.04	0.06	0.956	1
BD	EN_L3_5_IT_1	RLIM	-0.01	0.10	-0.06	0.956	0.997
BD	IN_VIP	FBL	0.00	0.08	0.06	0.956	0.987
BD	Oligo	NFE2L2	0.00	0.04	0.06	0.956	0.99
BD	EN_L2_3_IT	FAM160A2	0.00	0.06	0.06	0.956	1
BD	EN_L2_3_IT	RASA3	-0.00	0.08	-0.06	0.956	1
BD	IN_VIP	ZNF490	0.00	0.06	0.06	0.956	0.987
BD	Oligo	ENSG00000258881	-0.01	0.10	-0.06	0.956	0.99
BD	IN_LAMP5_LHX6	ZNF362	-0.00	0.07	-0.06	0.956	0.99
BD	EN_L3_5_IT_1	MRPL13	0.01	0.09	0.06	0.956	0.997
BD	EN_L3_5_IT_2	CHAC2	-0.01	0.11	-0.06	0.956	0.993
BD	IN_PVALB	VIP	-0.01	0.17	-0.06	0.956	0.985
BD	EN_L2_3_IT	ENSG00000272741	-0.01	0.14	-0.06	0.956	1
BD	Oligo	ATP5F1A	-0.00	0.04	-0.06	0.956	0.99
BD	VLMC	CCDC91	-0.01	0.11	-0.06	0.956	0.996
BD	Astro	OVGP1	0.01	0.15	0.06	0.956	0.987
BD	EN_L6B	CDC25B	-0.01	0.10	-0.06	0.956	0.991
BD	EN_L3_5_IT_3	PIAS2	0.00	0.04	0.06	0.956	0.991
BD	IN_LAMP5_LHX6	CC2D2B	0.01	0.13	0.06	0.956	0.99
BD	IN_VIP	TSPYL2	0.00	0.04	0.06	0.956	0.987
BD	EN_L6_IT_2	TCTN2	0.01	0.14	0.06	0.956	0.995
BD	IN_LAMP5_LHX6	TSC1	-0.00	0.05	-0.06	0.956	0.99
BD	EN_L2_3_IT	PUS7	-0.00	0.05	-0.06	0.956	1
BD	IN_PVALB	OR2L13	0.01	0.16	0.06	0.956	0.985
BD	EN_L3_5_IT_2	SRSF7	-0.00	0.06	-0.06	0.956	0.993
BD	OPC	SUMO3	-0.01	0.11	-0.06	0.956	0.986
BD	EN_L3_5_IT_3	ZNF433	0.01	0.13	0.06	0.956	0.991
BD	IN_LAMP5_RELN	ZNF211	-0.01	0.09	-0.06	0.956	0.988
BD	IN_VIP	MIS12	-0.01	0.09	-0.06	0.956	0.987
BD	Oligo	HSP90AA1	0.00	0.08	0.06	0.956	0.99
BD	EN_L3_5_IT_3	RNPEPL1	-0.00	0.08	-0.06	0.956	0.991
BD	Micro	TBL1XR1	-0.00	0.05	-0.06	0.956	0.989
BD	EN_L5_6_NP	NPIPB4	-0.01	0.11	-0.06	0.956	0.997
BD	EN_L2_3_IT	IFT46	-0.00	0.05	-0.06	0.956	1
BD	EN_L6_IT_2	L3MBTL3	0.01	0.13	0.06	0.956	0.995
BD	VLMC	CLTCL1	-0.01	0.17	-0.06	0.956	0.996
BD	EN_L2_3_IT	CCDC61	0.00	0.07	0.06	0.956	1
BD	EN_L6B	LIN28B	-0.01	0.09	-0.06	0.956	0.991
BD	EN_L6B	CLK1	-0.00	0.08	-0.06	0.956	0.991
BD	EN_L3_5_IT_3	GABRA2	0.00	0.04	0.06	0.956	0.991
BD	EN_L5_6_NP	EIF4E2	0.00	0.07	0.06	0.956	0.997
BD	IN_VIP	COG3	-0.00	0.04	-0.06	0.956	0.987
BD	EN_L2_3_IT	FAM107B	0.01	0.10	0.06	0.956	1
BD	IN_VIP	IQSEC1	-0.00	0.05	-0.06	0.956	0.987
BD	IN_SST	ZNF574	-0.01	0.13	-0.06	0.956	0.99
BD	Endo	ITPKB	0.01	0.12	0.06	0.956	0.986
BD	EN_L2_3_IT	TTC5	0.00	0.05	0.06	0.956	1
BD	VLMC	AP1G1	0.01	0.13	0.06	0.956	0.996
BD	EN_L5_6_NP	CYHR1	0.00	0.09	0.06	0.956	0.997
BD	IN_LAMP5_LHX6	ZNF346	-0.00	0.06	-0.06	0.956	0.99
BD	Oligo	DUXB	-0.01	0.17	-0.06	0.956	0.99
BD	IN_PVALB	COL21A1	0.01	0.10	0.06	0.956	0.985
BD	VLMC	CCM2	-0.01	0.14	-0.06	0.956	0.996
BD	VLMC	UBE2N	-0.01	0.19	-0.06	0.956	0.996
BD	IN_ADARB2	CERT1	0.00	0.05	0.06	0.956	0.993
BD	PC	UBE3B	-0.01	0.12	-0.06	0.956	0.988
BD	EN_L3_5_IT_2	ABCA3	0.00	0.04	0.06	0.956	0.993
BD	IN_LAMP5_LHX6	CDKN1B	0.01	0.10	0.06	0.956	0.99
BD	EN_L6B	SNRNP35	-0.01	0.09	-0.06	0.956	0.991
BD	IN_ADARB2	FAM117B	-0.00	0.06	-0.06	0.956	0.993
BD	EN_L6_CT	UBE2M	0.01	0.12	0.06	0.956	0.994
BD	Astro	RPUSD3	-0.00	0.07	-0.06	0.956	0.987
BD	EN_L2_3_IT	BRCC3	0.00	0.05	0.06	0.956	1
BD	IN_SST	NARS1	-0.00	0.06	-0.06	0.956	0.99
BD	Astro	GTF3C2	0.00	0.06	0.06	0.956	0.987
BD	EN_L6_IT_1	MAP3K19	0.01	0.19	0.06	0.956	0.997
BD	IN_ADARB2	AEN	0.01	0.16	0.06	0.956	0.993
BD	EN_L2_3_IT	EPHB6	0.00	0.07	0.06	0.956	1
BD	EN_L6_IT_1	ZNF76	-0.00	0.08	-0.06	0.956	0.997
BD	Micro	ZHX2	-0.01	0.10	-0.06	0.956	0.989
BD	EN_L2_3_IT	TMA7	0.00	0.08	0.06	0.956	1
BD	OPC	FER1L5	-0.01	0.10	-0.06	0.956	0.986
BD	EN_L3_5_IT_1	FAM177A1	0.00	0.06	0.06	0.956	0.997
BD	EN_L6_IT_1	APPL2	0.00	0.06	0.06	0.956	0.997
BD	EN_L2_3_IT	SERINC1	-0.00	0.07	-0.06	0.956	1
BD	Oligo	PUS3	0.00	0.09	0.06	0.956	0.99
BD	EN_L3_5_IT_2	MINDY2	0.00	0.04	0.06	0.956	0.993
BD	Micro	ARHGAP20	0.01	0.11	0.06	0.956	0.989
BD	OPC	YBEY	0.01	0.11	0.06	0.956	0.986
BD	EN_L6B	INKA2	0.01	0.10	0.06	0.956	0.991
BD	IN_PVALB_CHC	SEH1L	-0.01	0.12	-0.06	0.956	0.991
BD	EN_L6_IT_1	CDC25B	-0.00	0.08	-0.06	0.956	0.997
BD	EN_L5_6_NP	DNAJC17	-0.00	0.07	-0.06	0.956	0.997
BD	EN_L6_IT_2	NBPF9	0.01	0.14	0.06	0.956	0.995
BD	EN_L3_5_IT_1	PIAS4	-0.01	0.09	-0.06	0.956	0.997
BD	EN_L5_6_NP	RPL37	0.00	0.07	0.06	0.956	0.997
BD	EN_L6_CT	CA3	-0.01	0.15	-0.06	0.956	0.994
BD	IN_PVALB	ST6GAL2	0.01	0.12	0.06	0.956	0.985
BD	EN_L3_5_IT_2	PLEK	-0.01	0.24	-0.06	0.956	0.993
BD	EN_L3_5_IT_1	PSMB2	0.00	0.07	0.06	0.956	0.997
BD	IN_SST	UGGT1	-0.00	0.04	-0.06	0.956	0.99
BD	IN_PVALB	TAF2	0.00	0.04	0.06	0.956	0.985
BD	EN_L6_IT_2	APPBP2	0.00	0.07	0.06	0.956	0.995
BD	Endo	BUB3	0.01	0.10	0.06	0.956	0.986
BD	OPC	POLR1C	0.00	0.08	0.06	0.956	0.986
BD	EN_L3_5_IT_3	VAMP3	-0.00	0.06	-0.06	0.956	0.991
BD	SMC	FILIP1	0.01	0.21	0.06	0.956	0.995
BD	PC	AUTS2	0.00	0.06	0.06	0.956	0.988
BD	EN_L3_5_IT_1	NEMF	-0.00	0.05	-0.06	0.956	0.997
BD	EN_L2_3_IT	GDAP2	-0.00	0.05	-0.06	0.956	1
BD	EN_L3_5_IT_3	LEAP2	0.01	0.15	0.06	0.956	0.991
BD	IN_PVALB	NTN1	0.00	0.08	0.06	0.956	0.985
BD	EN_L6_IT_1	NRDC	0.00	0.05	0.06	0.956	0.997
BD	VLMC	SPEN	-0.01	0.10	-0.06	0.956	0.996
BD	IN_PVALB	HYOU1	0.00	0.07	0.06	0.956	0.985
BD	EN_L5_6_NP	STK35	0.01	0.10	0.06	0.956	0.997
BD	Astro	NDST3	0.00	0.09	0.06	0.956	0.987
BD	EN_L3_5_IT_1	ENTPD6	0.00	0.08	0.06	0.956	0.997
BD	Adaptive	NFAT5	-0.01	0.22	-0.06	0.956	0.997
BD	EN_L2_3_IT	C20orf144	-0.01	0.16	-0.05	0.956	1
BD	EN_L5_6_NP	TP53RK	-0.01	0.10	-0.05	0.956	0.997
BD	EN_L3_5_IT_3	KCNIP2	0.01	0.12	0.05	0.956	0.991
BD	EN_L6_CT	NPY5R	-0.01	0.16	-0.05	0.956	0.994
BD	EN_L6_IT_1	YWHAB	0.00	0.08	0.05	0.956	0.997
BD	IN_LAMP5_RELN	NBR1	0.00	0.06	0.05	0.956	0.989
BD	EN_L6_IT_2	SLC6A16	0.01	0.18	0.05	0.956	0.995
BD	EN_L3_5_IT_1	DKC1	-0.01	0.10	-0.05	0.956	0.997
BD	IN_SST	ZNF521	-0.01	0.11	-0.05	0.956	0.99
BD	EN_L5_ET	SPIN3	-0.04	0.74	-0.06	0.956	0.991
BD	IN_LAMP5_LHX6	AGBL4	-0.00	0.04	-0.05	0.956	0.99
BD	IN_SST	HERC5	-0.01	0.10	-0.05	0.956	0.99
BD	Micro	ZNF682	0.01	0.11	0.05	0.956	0.989
BD	EN_L3_5_IT_2	ZNF688	0.00	0.09	0.05	0.956	0.993
BD	EN_L6_IT_2	PLCG1	-0.01	0.10	-0.05	0.956	0.995
BD	EN_L5_6_NP	PNKP	0.01	0.12	0.05	0.956	0.997
BD	EN_L6_CT	MACROD2	0.00	0.06	0.05	0.956	0.994
BD	EN_L3_5_IT_3	RFX4	-0.01	0.10	-0.05	0.956	0.991
BD	EN_L5_ET	CACNA2D2	-0.05	0.88	-0.06	0.956	0.991
BD	EN_L6_IT_2	STYK1	-0.01	0.12	-0.05	0.956	0.995
BD	EN_L6_IT_1	ZNF394	-0.01	0.09	-0.05	0.956	0.997
BD	EN_L6B	CCDC126	0.01	0.17	0.05	0.956	0.991
BD	IN_VIP	OIP5	-0.01	0.10	-0.05	0.956	0.988
BD	IN_SST	ZNF221	-0.01	0.11	-0.05	0.956	0.99
BD	OPC	GAB2	-0.00	0.04	-0.05	0.956	0.986
BD	IN_SST	TNKS1BP1	0.00	0.09	0.05	0.956	0.99
BD	OPC	LYSMD2	-0.00	0.06	-0.05	0.956	0.986
BD	IN_PVALB_CHC	PSMA5	0.01	0.09	0.05	0.956	0.992
BD	IN_PVALB_CHC	KIFC2	-0.00	0.09	-0.05	0.956	0.992
BD	EN_L2_3_IT	NDFIP2	-0.00	0.06	-0.05	0.956	1
BD	EN_L5_6_NP	ZNF850	-0.01	0.13	-0.05	0.956	0.997
BD	IN_PVALB	RAP2A	0.00	0.05	0.05	0.956	0.985
BD	Endo	LGALS8	-0.01	0.10	-0.05	0.956	0.986
BD	EN_L3_5_IT_3	MEI4	0.01	0.11	0.05	0.956	0.991
BD	IN_ADARB2	PI4KA	-0.00	0.04	-0.05	0.956	0.994
BD	Micro	TAFA2	-0.00	0.08	-0.05	0.956	0.989
BD	EN_L2_3_IT	GOLGA6L9	-0.01	0.12	-0.05	0.956	1
BD	IN_PVALB	DLD	-0.00	0.04	-0.05	0.956	0.985
BD	VLMC	PRRC2C	-0.01	0.10	-0.05	0.956	0.996
BD	EN_L6_IT_2	C5orf24	-0.01	0.13	-0.05	0.956	0.995
BD	IN_LAMP5_LHX6	PIAS4	0.01	0.12	0.05	0.956	0.99
BD	Astro	PAIP2	0.00	0.05	0.05	0.956	0.987
BD	EN_L6_IT_1	CTDP1	-0.00	0.09	-0.05	0.956	0.997
BD	Oligo	CDKN2B	0.01	0.15	0.05	0.956	0.99
BD	EN_L6_CT	NME9	0.00	0.09	0.05	0.956	0.994
BD	OPC	MRPL22	0.00	0.06	0.05	0.956	0.986
BD	EN_L6_IT_2	CCNC	-0.00	0.08	-0.05	0.956	0.995
BD	IN_SST	ABCG1	-0.00	0.07	-0.05	0.956	0.99
BD	EN_L3_5_IT_1	LSM5	-0.01	0.09	-0.05	0.956	0.997
BD	EN_L6B	PPP2R2D	0.00	0.06	0.05	0.956	0.991
BD	EN_L3_5_IT_1	CHRM2	0.00	0.08	0.05	0.956	0.997
BD	EN_L5_6_NP	ACTA2	-0.01	0.14	-0.05	0.956	0.997
BD	IN_SST	LYRM1	0.00	0.06	0.05	0.956	0.99
BD	IN_VIP	TNFAIP8L3	0.01	0.10	0.05	0.956	0.988
BD	EN_L6_CT	TIMM9	-0.01	0.11	-0.05	0.957	0.994
BD	PVM	RPRD2	0.01	0.17	0.05	0.957	0.995
BD	Astro	MORN5	-0.01	0.16	-0.05	0.957	0.987
BD	IN_VIP	LGALS1	-0.01	0.14	-0.05	0.957	0.988
BD	EN_L6_IT_1	TRPM7	-0.00	0.06	-0.05	0.957	0.997
BD	EN_L3_5_IT_3	MT2A	-0.01	0.17	-0.05	0.957	0.991
BD	EN_L3_5_IT_2	HSD17B7	0.01	0.11	0.05	0.957	0.993
BD	IN_LAMP5_LHX6	COQ5	0.01	0.14	0.05	0.957	0.99
BD	EN_L5_6_NP	STAT2	0.00	0.06	0.05	0.957	0.997
BD	EN_L3_5_IT_3	EDEM1	0.00	0.06	0.05	0.957	0.991
BD	EN_L6_CT	KLC1	-0.00	0.08	-0.05	0.957	0.994
BD	EN_L5_6_NP	FAM120AOS	0.00	0.08	0.05	0.957	0.997
BD	EN_L6_IT_1	SCNM1	0.01	0.12	0.05	0.957	0.997
BD	EN_L6_IT_2	SOGA1	-0.01	0.09	-0.05	0.957	0.995
BD	IN_VIP	ATP6V1C1	0.00	0.04	0.05	0.957	0.988
BD	VLMC	TM9SF2	0.01	0.15	0.05	0.957	0.996
BD	OPC	CCND3	-0.00	0.07	-0.05	0.957	0.986
BD	IN_PVALB	RUSC2	0.00	0.04	0.05	0.957	0.985
BD	IN_SST	CTXN1	-0.01	0.10	-0.05	0.957	0.99
BD	IN_VIP	RAP2B	-0.00	0.08	-0.05	0.957	0.988
BD	IN_PVALB	DIRAS3	0.01	0.13	0.05	0.957	0.985
BD	EN_L6_IT_1	DNAJA2	-0.00	0.08	-0.05	0.957	0.997
BD	EN_L3_5_IT_3	DOCK9	0.00	0.04	0.05	0.957	0.991
BD	EN_L2_3_IT	JCHAIN	-0.01	0.18	-0.05	0.957	1
BD	IN_PVALB	DCX	-0.00	0.05	-0.05	0.957	0.985
BD	Astro	TRIM68	-0.01	0.12	-0.05	0.957	0.987
BD	Oligo	JAK2	-0.00	0.04	-0.05	0.957	0.99
BD	IN_SST	AMOTL2	0.01	0.13	0.05	0.957	0.99
BD	IN_VIP	DEGS2	0.01	0.11	0.05	0.957	0.988
BD	IN_PVALB	ZNF404	-0.00	0.09	-0.05	0.957	0.985
BD	EN_L2_3_IT	NKAIN4	-0.01	0.09	-0.05	0.957	1
BD	IN_LAMP5_RELN	BRCC3	-0.00	0.06	-0.05	0.957	0.989
BD	EN_L6_CT	CEP85L	-0.00	0.06	-0.05	0.957	0.994
BD	IN_PVALB_CHC	CIP2A	0.01	0.10	0.05	0.957	0.992
BD	EN_L3_5_IT_2	JKAMP	0.00	0.04	0.05	0.957	0.993
BD	EN_L3_5_IT_2	COL13A1	-0.01	0.20	-0.05	0.957	0.993
BD	VLMC	PLD3	0.01	0.14	0.05	0.957	0.996
BD	EN_L3_5_IT_1	ACAD10	-0.01	0.10	-0.05	0.957	0.997
BD	IN_SST	FNDC3A	-0.00	0.04	-0.05	0.957	0.99
BD	Micro	HTATSF1	-0.01	0.12	-0.05	0.957	0.989
BD	IN_VIP	MYL12B	-0.00	0.06	-0.05	0.957	0.988
BD	Astro	MAPKAP1	0.00	0.04	0.05	0.957	0.987
BD	EN_L5_6_NP	SDHAF4	-0.01	0.09	-0.05	0.957	0.997
BD	EN_L6_IT_2	AP2A1	-0.00	0.08	-0.05	0.957	0.995
BD	EN_L6_IT_1	BCAT1	-0.00	0.09	-0.05	0.957	0.997
BD	EN_L2_3_IT	EPCAM	0.01	0.15	0.05	0.957	1
BD	EN_L6_IT_1	CGREF1	-0.00	0.08	-0.05	0.957	0.997
BD	Micro	KLRG1	0.01	0.14	0.05	0.957	0.989
BD	EN_L2_3_IT	UBAP1	-0.00	0.05	-0.05	0.957	1
BD	Oligo	DAGLA	0.01	0.10	0.05	0.957	0.99
BD	EN_L6_IT_2	BUD31	-0.01	0.14	-0.05	0.957	0.995
BD	EN_L5_6_NP	PTPN18	0.00	0.09	0.05	0.957	0.997
BD	EN_L2_3_IT	PATE1	-0.01	0.20	-0.05	0.957	1
BD	SMC	TPR	0.01	0.22	0.05	0.957	0.995
BD	EN_L5_6_NP	FZD6	0.01	0.15	0.05	0.957	0.997
BD	IN_PVALB	GPR135	0.00	0.06	0.05	0.957	0.985
BD	IN_SST	ATP1A1	-0.00	0.05	-0.05	0.957	0.99
BD	IN_PVALB	AJAP1	0.00	0.08	0.05	0.957	0.985
BD	EN_L6_CT	SLC22A10	-0.01	0.14	-0.05	0.957	0.994
BD	EN_L6_CT	JKAMP	0.00	0.07	0.05	0.957	0.994
BD	OPC	EIF2AK2	0.00	0.05	0.05	0.957	0.986
BD	EN_L6_IT_1	SH3GL2	0.00	0.07	0.05	0.957	0.997
BD	EN_L3_5_IT_3	TTYH3	0.00	0.07	0.05	0.957	0.991
BD	IN_SST	DNAH9	0.00	0.06	0.05	0.957	0.99
BD	EN_L5_ET	ETFRF1	-0.05	0.87	-0.06	0.957	0.991
BD	IN_LAMP5_LHX6	PRR14L	-0.00	0.07	-0.05	0.957	0.99
BD	IN_LAMP5_RELN	AIFM1	0.00	0.07	0.05	0.957	0.989
BD	EN_L3_5_IT_1	SEC16A	-0.00	0.07	-0.05	0.957	0.997
BD	IN_LAMP5_RELN	CTNNBL1	0.00	0.05	0.05	0.957	0.989
BD	EN_L6_CT	UNKL	0.00	0.08	0.05	0.957	0.994
BD	Astro	CSF2RA	0.01	0.15	0.05	0.957	0.987
BD	EN_L5_ET	RO60	0.04	0.77	0.06	0.957	0.991
BD	Oligo	SLC26A11	-0.00	0.06	-0.05	0.957	0.99
BD	EN_L2_3_IT	TCEAL7	0.00	0.08	0.05	0.957	1
BD	EN_L6_CT	BLZF1	-0.00	0.07	-0.05	0.957	0.994
BD	EN_L6_IT_1	PSG1	-0.01	0.18	-0.05	0.957	0.997
BD	Astro	EIF3M	-0.00	0.05	-0.05	0.957	0.987
BD	EN_L6_IT_1	PCP4L1	-0.01	0.15	-0.05	0.957	0.997
BD	IN_LAMP5_LHX6	TNPO1	-0.00	0.05	-0.05	0.957	0.99
BD	PVM	CLCN3	-0.01	0.19	-0.05	0.957	0.995
BD	Micro	SNRPG	-0.01	0.09	-0.05	0.957	0.989
BD	IN_PVALB	TMEM128	0.00	0.06	0.05	0.957	0.985
BD	EN_L6_CT	HMGCL	0.01	0.14	0.05	0.957	0.994
BD	EN_L3_5_IT_3	VPS37A	0.00	0.04	0.05	0.957	0.991
BD	Micro	INTS7	-0.00	0.09	-0.05	0.957	0.989
BD	IN_LAMP5_RELN	ELP1	0.00	0.06	0.05	0.957	0.989
BD	EN_L3_5_IT_3	NMRK1	-0.00	0.09	-0.05	0.957	0.991
BD	OPC	MICU2	0.00	0.03	0.05	0.957	0.986
BD	EN_L6_IT_1	PIK3C3	-0.00	0.06	-0.05	0.957	0.997
BD	EN_L6_IT_1	TMEM150C	-0.00	0.06	-0.05	0.957	0.997
BD	Astro	CCNYL1	-0.00	0.05	-0.05	0.957	0.987
BD	Micro	ING5	-0.00	0.07	-0.05	0.957	0.989
BD	IN_SST	TRMT44	-0.00	0.05	-0.05	0.957	0.99
BD	Oligo	TNPO2	-0.00	0.03	-0.05	0.957	0.99
BD	VLMC	PLSCR1	-0.01	0.20	-0.05	0.957	0.996
BD	EN_L6_CT	PKD2	-0.00	0.06	-0.05	0.957	0.994
BD	EN_L3_5_IT_1	PCYOX1L	0.01	0.10	0.05	0.957	0.997
BD	Oligo	RUNDC3B	-0.00	0.09	-0.05	0.957	0.99
BD	PC	SF3B2	0.01	0.12	0.05	0.957	0.988
BD	EN_L6_CT	ARFIP1	0.00	0.07	0.05	0.957	0.994
BD	VLMC	CFH	-0.01	0.22	-0.05	0.957	0.996
BD	EN_L6_IT_1	ZNF157	-0.01	0.13	-0.05	0.957	0.997
BD	EN_L3_5_IT_3	DOP1B	-0.00	0.05	-0.05	0.957	0.991
BD	IN_VIP	CKAP2	0.00	0.06	0.05	0.957	0.988
BD	EN_L3_5_IT_3	VWCE	0.00	0.08	0.05	0.957	0.991
BD	IN_LAMP5_RELN	PDRG1	-0.01	0.13	-0.05	0.957	0.989
BD	EN_L6_IT_1	WDR59	0.00	0.06	0.05	0.957	0.997
BD	IN_ADARB2	BCL2L13	0.00	0.06	0.05	0.957	0.994
BD	EN_L6_CT	PPP6R3	0.00	0.05	0.05	0.957	0.994
BD	Astro	HUS1	0.00	0.06	0.05	0.957	0.987
BD	SMC	CTNNB1	0.01	0.25	0.05	0.957	0.995
BD	IN_LAMP5_RELN	ACD	0.01	0.12	0.05	0.957	0.989
BD	Oligo	PDZRN4	0.01	0.12	0.05	0.957	0.99
BD	EN_L5_6_NP	SH3GL1	0.00	0.09	0.05	0.957	0.997
BD	IN_PVALB	NFATC2	-0.01	0.18	-0.05	0.957	0.985
BD	EN_L6_IT_2	PRB2	-0.01	0.13	-0.05	0.957	0.995
BD	Endo	WDR45B	-0.01	0.10	-0.05	0.957	0.986
BD	IN_LAMP5_RELN	PRPF38B	-0.00	0.05	-0.05	0.957	0.989
BD	EN_L6_CT	PPP1R42	-0.01	0.16	-0.05	0.957	0.994
BD	EN_L5_ET	MXD1	0.06	1.14	0.06	0.957	0.991
BD	EN_L3_5_IT_1	POFUT1	0.01	0.11	0.05	0.957	0.997
BD	Micro	SMARCC1	-0.00	0.04	-0.05	0.957	0.989
BD	EN_L6_IT_2	SPRYD4	-0.01	0.18	-0.05	0.957	0.995
BD	IN_PVALB	ENSG00000285245	-0.01	0.12	-0.05	0.957	0.985
BD	PC	FNBP1L	-0.01	0.13	-0.05	0.957	0.988
BD	EN_L2_3_IT	MAP1S	-0.00	0.07	-0.05	0.957	1
BD	IN_PVALB	CSF3R	0.01	0.14	0.05	0.957	0.985
BD	EN_L3_5_IT_1	RPL9	0.00	0.09	0.05	0.957	0.997
BD	IN_LAMP5_RELN	IRAK2	0.00	0.09	0.05	0.957	0.989
BD	EN_L2_3_IT	ABTB2	-0.01	0.12	-0.05	0.957	1
BD	EN_L2_3_IT	ENSG00000285837	0.01	0.13	0.05	0.957	1
BD	Micro	DELE1	0.00	0.06	0.05	0.957	0.989
BD	IN_LAMP5_LHX6	ASPHD1	-0.00	0.07	-0.05	0.957	0.991
BD	EN_L6_IT_1	HAO2	-0.01	0.24	-0.05	0.957	0.997
BD	IN_LAMP5_RELN	PIGC	-0.01	0.10	-0.05	0.957	0.989
BD	EN_L3_5_IT_3	SEPTIN5	-0.01	0.14	-0.05	0.957	0.991
BD	IN_VIP	PGBD5	-0.00	0.04	-0.05	0.957	0.988
BD	EN_L2_3_IT	SAP30BP	-0.00	0.06	-0.05	0.957	1
BD	IN_VIP	PADI2	-0.01	0.10	-0.05	0.957	0.988
BD	IN_LAMP5_RELN	LRRC42	0.01	0.10	0.05	0.957	0.989
BD	OPC	AGAP4	0.00	0.06	0.05	0.957	0.986
BD	Astro	EYS	-0.01	0.14	-0.05	0.957	0.987
BD	Astro	PIF1	0.01	0.16	0.05	0.957	0.987
BD	IN_VIP	ALPK3	-0.00	0.09	-0.05	0.957	0.988
BD	EN_L6_CT	TAF4B	-0.00	0.07	-0.05	0.957	0.994
BD	OPC	DPP9	0.00	0.07	0.05	0.957	0.986
BD	IN_LAMP5_RELN	MKS1	0.01	0.13	0.05	0.957	0.989
BD	EN_L3_5_IT_2	HTATSF1	0.00	0.07	0.05	0.957	0.993
BD	EN_L2_3_IT	ADIPOR2	-0.00	0.07	-0.05	0.957	1
BD	EN_L2_3_IT	CLCN7	-0.00	0.06	-0.05	0.957	1
BD	EN_L3_5_IT_3	ACSL4	-0.00	0.04	-0.05	0.957	0.991
BD	Adaptive	GSK3B	-0.01	0.26	-0.05	0.957	0.997
BD	Astro	CRCP	-0.01	0.10	-0.05	0.957	0.987
BD	EN_L2_3_IT	CERS6	0.00	0.06	0.05	0.957	1
BD	EN_L6_IT_1	SZT2	0.00	0.08	0.05	0.957	0.997
BD	EN_L6_CT	DTWD1	0.00	0.07	0.05	0.957	0.994
BD	EN_L3_5_IT_1	ERLEC1	0.00	0.07	0.05	0.957	0.997
BD	EN_L6_IT_2	PKM	0.00	0.09	0.05	0.957	0.995
BD	EN_L6_IT_2	DBN1	-0.01	0.10	-0.05	0.957	0.995
BD	EN_L2_3_IT	RASD1	0.01	0.13	0.05	0.957	1
BD	Endo	ZNF407	0.00	0.07	0.05	0.957	0.986
BD	IN_PVALB	ZNF326	0.00	0.04	0.05	0.957	0.985
BD	EN_L6_CT	RBBP4	0.00	0.06	0.05	0.957	0.994
BD	PVM	TNRC6B	-0.01	0.16	-0.05	0.957	0.995
BD	IN_PVALB_CHC	SPAG1	0.00	0.07	0.05	0.957	0.992
BD	Astro	WDR4	-0.00	0.07	-0.05	0.957	0.987
BD	EN_L3_5_IT_3	SHISA6	0.00	0.09	0.05	0.957	0.991
BD	PC	SCP2	0.01	0.12	0.05	0.957	0.988
BD	EN_L6_IT_2	POGZ	0.00	0.06	0.05	0.957	0.995
BD	EN_L3_5_IT_2	PIAS3	-0.01	0.10	-0.05	0.957	0.993
BD	EN_L3_5_IT_3	TRUB1	0.00	0.05	0.05	0.957	0.991
BD	Oligo	MLX	0.00	0.06	0.05	0.957	0.991
BD	IN_ADARB2	ELAPOR1	0.00	0.06	0.05	0.957	0.994
BD	EN_L5_6_NP	SLC2A12	-0.01	0.16	-0.05	0.957	0.997
BD	EN_L5_6_NP	POR	-0.00	0.08	-0.05	0.957	0.997
BD	IN_PVALB	SCAMP3	-0.00	0.06	-0.05	0.957	0.985
BD	EN_L6_IT_1	SH3BP5L	0.01	0.10	0.05	0.957	0.997
BD	EN_L3_5_IT_1	STRIP2	0.01	0.15	0.05	0.957	0.997
BD	Micro	GALNT17	-0.01	0.11	-0.05	0.957	0.989
BD	EN_L5_ET	KIF26B	0.06	1.06	0.05	0.957	0.991
BD	Astro	PROCR	-0.01	0.13	-0.05	0.957	0.987
BD	Endo	USO1	-0.00	0.07	-0.05	0.957	0.986
BD	PC	CCSER2	0.00	0.08	0.05	0.957	0.988
BD	EN_L6B	ATP1A2	-0.01	0.17	-0.05	0.957	0.991
BD	EN_L2_3_IT	TSPYL5	-0.00	0.07	-0.05	0.957	1
BD	EN_L3_5_IT_1	SOX10	0.01	0.16	0.05	0.957	0.997
BD	EN_L6_CT	SBDS	0.01	0.11	0.05	0.957	0.994
BD	EN_L6_CT	PCSK1	0.01	0.21	0.05	0.957	0.994
BD	IN_LAMP5_RELN	COG2	-0.00	0.07	-0.05	0.957	0.989
BD	EN_L6_CT	ARHGEF37	-0.01	0.12	-0.05	0.957	0.994
BD	EN_L6B	TERF1	0.00	0.06	0.05	0.957	0.991
BD	Micro	CC2D1A	0.00	0.09	0.05	0.957	0.989
BD	PC	TBCK	-0.00	0.08	-0.05	0.957	0.988
BD	IN_PVALB	CDC34	0.00	0.07	0.05	0.957	0.985
BD	IN_ADARB2	IRAG2	0.01	0.15	0.05	0.957	0.994
BD	Endo	WAPL	0.00	0.06	0.05	0.957	0.986
BD	EN_L5_6_NP	BCLAF3	-0.00	0.07	-0.05	0.957	0.997
BD	EN_L3_5_IT_1	SFXN1	0.00	0.06	0.05	0.957	0.997
BD	EN_L5_ET	WDR45B	-0.05	0.86	-0.05	0.957	0.991
BD	EN_L2_3_IT	ENO2	0.00	0.06	0.05	0.957	1
BD	Micro	EBI3	0.01	0.12	0.05	0.957	0.989
BD	EN_L6_IT_1	BOD1L1	0.00	0.06	0.05	0.957	0.997
BD	EN_L6_CT	ENSG00000283782	-0.00	0.09	-0.05	0.957	0.994
BD	IN_VIP	GEMIN6	0.01	0.10	0.05	0.957	0.988
BD	Endo	TTLL11	0.01	0.11	0.05	0.957	0.986
BD	EN_L6B	RAP1A	0.00	0.05	0.05	0.957	0.991
BD	IN_LAMP5_RELN	KANK1	-0.01	0.15	-0.05	0.957	0.989
BD	Adaptive	MAP1B	-0.02	0.30	-0.05	0.957	0.997
BD	VLMC	IFNGR1	0.01	0.15	0.05	0.957	0.996
BD	EN_L3_5_IT_3	PSG5	-0.01	0.18	-0.05	0.957	0.991
BD	EN_L2_3_IT	TTC7B	-0.00	0.06	-0.05	0.957	1
BD	EN_L2_3_IT	MZT1	-0.00	0.08	-0.05	0.957	1
BD	Endo	MARK3	-0.00	0.06	-0.05	0.957	0.986
BD	IN_PVALB_CHC	SLC35F3	0.00	0.07	0.05	0.957	0.992
BD	EN_L2_3_IT	ARHGAP31	0.01	0.11	0.05	0.957	1
BD	IN_SST	XYLT1	0.00	0.05	0.05	0.957	0.99
BD	EN_L6B	DCBLD2	-0.00	0.08	-0.05	0.957	0.991
BD	IN_LAMP5_LHX6	CPSF4	0.01	0.11	0.05	0.957	0.991
BD	Endo	CCNYL1	0.01	0.10	0.05	0.957	0.986
BD	IN_SST	CHIC1	0.00	0.04	0.05	0.957	0.99
BD	IN_PVALB	MR1	0.01	0.12	0.05	0.957	0.985
BD	EN_L5_6_NP	H6PD	-0.00	0.09	-0.05	0.957	0.997
BD	EN_L2_3_IT	MID1	0.00	0.09	0.05	0.957	1
BD	EN_L2_3_IT	CCDC196	-0.01	0.15	-0.05	0.957	1
BD	EN_L3_5_IT_1	STXBP3	-0.00	0.07	-0.05	0.957	0.997
BD	IN_PVALB_CHC	PI4KB	0.00	0.08	0.05	0.957	0.992
BD	EN_L6B	CYCS	0.01	0.11	0.05	0.957	0.991
BD	IN_VIP	CHRNA7	-0.00	0.07	-0.05	0.957	0.988
BD	EN_L6_CT	HDGFL2	0.00	0.09	0.05	0.957	0.994
BD	EN_L6_IT_1	PTGS2	0.01	0.20	0.05	0.957	0.997
BD	Astro	FDX1	-0.00	0.06	-0.05	0.957	0.987
BD	Astro	IGBP1	0.00	0.06	0.05	0.957	0.987
BD	EN_L6B	PHF6	0.00	0.09	0.05	0.957	0.991
BD	EN_L3_5_IT_2	TCEA1	-0.00	0.05	-0.05	0.957	0.993
BD	EN_L6B	CNTROB	0.01	0.13	0.05	0.957	0.991
BD	IN_ADARB2	SEZ6	-0.00	0.07	-0.05	0.957	0.994
BD	EN_L3_5_IT_3	PRDX3	0.00	0.06	0.05	0.957	0.991
BD	EN_L2_3_IT	ARHGEF33	-0.00	0.06	-0.05	0.957	1
BD	IN_SST	PARP3	-0.01	0.12	-0.05	0.957	0.99
BD	EN_L3_5_IT_2	NNAT	0.00	0.09	0.05	0.957	0.993
BD	IN_ADARB2	TRIM61	-0.01	0.17	-0.05	0.958	0.994
BD	IN_PVALB_CHC	NME3	-0.01	0.10	-0.05	0.958	0.992
BD	Endo	HSD17B4	-0.01	0.10	-0.05	0.958	0.986
BD	IN_LAMP5_LHX6	MBLAC2	0.00	0.09	0.05	0.958	0.991
BD	IN_ADARB2	SCMH1	-0.00	0.05	-0.05	0.958	0.994
BD	EN_L6B	SAP30	0.01	0.13	0.05	0.958	0.991
BD	EN_L6_IT_2	CEP44	0.01	0.10	0.05	0.958	0.995
BD	Astro	NFYB	-0.00	0.07	-0.05	0.958	0.987
BD	VLMC	LUC7L	-0.01	0.11	-0.05	0.958	0.996
BD	IN_PVALB_CHC	SHANK3	-0.00	0.08	-0.05	0.958	0.992
BD	Astro	ZSCAN9	0.00	0.08	0.05	0.958	0.987
BD	EN_L6_CT	ARHGEF4	-0.00	0.09	-0.05	0.958	0.994
BD	Endo	HPS1	0.01	0.14	0.05	0.958	0.986
BD	EN_L6_IT_1	TRIM52	0.00	0.07	0.05	0.958	0.997
BD	OPC	TFPT	-0.01	0.11	-0.05	0.958	0.986
BD	EN_L6_IT_2	CCDC6	-0.00	0.09	-0.05	0.958	0.995
BD	EN_L6_IT_2	MTMR8	0.01	0.13	0.05	0.958	0.995
BD	EN_L6_IT_1	ZNF738	0.01	0.13	0.05	0.958	0.997
BD	EN_L6_CT	TTC21B	-0.00	0.05	-0.05	0.958	0.994
BD	IN_VIP	DYNC2I2	-0.00	0.08	-0.05	0.958	0.988
BD	OPC	SYNPO2L	0.01	0.12	0.05	0.958	0.986
BD	EN_L6B	ZDHHC15	-0.00	0.09	-0.05	0.958	0.991
BD	EN_L3_5_IT_3	RAP1B	0.00	0.05	0.05	0.958	0.991
BD	OPC	AXIN1	0.00	0.08	0.05	0.958	0.986
BD	IN_PVALB_CHC	UQCRB	-0.00	0.08	-0.05	0.958	0.992
BD	EN_L3_5_IT_2	TDRD12	-0.01	0.14	-0.05	0.958	0.993
BD	Oligo	CNOT10	0.00	0.03	0.05	0.958	0.991
BD	IN_SST	ZBTB46	-0.01	0.11	-0.05	0.958	0.99
BD	EN_L6_IT_1	SLC4A10	0.00	0.05	0.05	0.958	0.997
BD	Astro	HRH3	-0.01	0.15	-0.05	0.958	0.987
BD	IN_LAMP5_LHX6	LNP1	0.01	0.12	0.05	0.958	0.991
BD	OPC	ACSL1	0.00	0.06	0.05	0.958	0.986
BD	IN_SST	ENSG00000256566	-0.00	0.06	-0.05	0.958	0.99
BD	EN_L6B	C15orf61	0.01	0.12	0.05	0.958	0.991
BD	Micro	DYNC2I1	-0.00	0.07	-0.05	0.958	0.989
BD	Astro	SDHAF1	0.01	0.14	0.05	0.958	0.987
BD	EN_L6B	FBXO7	-0.00	0.08	-0.05	0.958	0.991
BD	IN_ADARB2	MMP25	0.01	0.14	0.05	0.958	0.994
BD	EN_L6_CT	DUSP12	-0.01	0.11	-0.05	0.958	0.994
BD	PC	NUCB2	-0.01	0.14	-0.05	0.958	0.988
BD	Oligo	PGRMC2	0.00	0.04	0.05	0.958	0.991
BD	IN_VIP	FGF17	-0.00	0.07	-0.05	0.958	0.988
BD	EN_L6_CT	BANP	-0.00	0.09	-0.05	0.958	0.994
BD	Oligo	ARHGAP29	0.01	0.11	0.05	0.958	0.991
BD	PC	MAP4K5	0.00	0.08	0.05	0.958	0.988
BD	EN_L6_IT_2	THAP2	-0.01	0.15	-0.05	0.958	0.995
BD	Astro	UNC119B	-0.00	0.08	-0.05	0.958	0.987
BD	IN_ADARB2	SLC7A8	0.00	0.06	0.05	0.958	0.994
BD	EN_L5_6_NP	RUNDC3B	-0.00	0.05	-0.05	0.958	0.997
BD	IN_SST	SLC25A40	0.00	0.05	0.05	0.958	0.99
BD	EN_L3_5_IT_1	FAS	-0.01	0.12	-0.05	0.958	0.997
BD	IN_SST	MRPS22	-0.00	0.09	-0.05	0.958	0.99
BD	IN_ADARB2	KDELR1	-0.00	0.09	-0.05	0.958	0.994
BD	Oligo	DDX11	0.01	0.17	0.05	0.958	0.991
BD	EN_L5_ET	TMEM106B	0.04	0.79	0.05	0.958	0.991
BD	Micro	APPBP2	-0.00	0.05	-0.05	0.958	0.989
BD	EN_L3_5_IT_3	SMDT1	0.00	0.06	0.05	0.958	0.991
BD	Micro	RELL1	0.00	0.08	0.05	0.958	0.989
BD	EN_L6_IT_1	NOXRED1	-0.01	0.13	-0.05	0.958	0.997
BD	EN_L5_6_NP	ACVR2A	0.00	0.05	0.05	0.958	0.997
BD	IN_ADARB2	NDRG3	0.00	0.05	0.05	0.958	0.994
BD	Astro	SEC24B	0.00	0.04	0.05	0.958	0.987
BD	EN_L5_ET	NRSN1	-0.04	0.81	-0.05	0.958	0.991
BD	EN_L6_CT	KCNIP1	-0.01	0.19	-0.05	0.958	0.994
BD	EN_L5_ET	PLAA	-0.05	0.95	-0.05	0.958	0.991
BD	EN_L3_5_IT_1	FRMD4B	0.01	0.10	0.05	0.958	0.997
BD	IN_PVALB	ZFPL1	-0.00	0.07	-0.05	0.958	0.986
BD	IN_PVALB_CHC	APOBEC4	-0.01	0.18	-0.05	0.958	0.992
BD	EN_L6_IT_2	TIMM23B-AGAP6	0.01	0.15	0.05	0.958	0.995
BD	OPC	ZCCHC4	0.00	0.07	0.05	0.958	0.986
BD	EN_L3_5_IT_3	WASF2	0.00	0.06	0.05	0.958	0.991
BD	IN_VIP	IFT140	0.00	0.06	0.05	0.958	0.988
BD	IN_VIP	ZNF672	0.00	0.09	0.05	0.958	0.988
BD	OPC	UBA7	0.01	0.14	0.05	0.958	0.986
BD	Astro	SLC22A25	-0.01	0.13	-0.05	0.958	0.987
BD	Oligo	ERMARD	0.00	0.04	0.05	0.958	0.991
BD	IN_VIP	CNTN5	0.00	0.06	0.05	0.958	0.988
BD	EN_L5_6_NP	TTC9	0.00	0.09	0.05	0.958	0.997
BD	IN_VIP	ENSG00000285938	0.01	0.17	0.05	0.958	0.988
BD	EN_L3_5_IT_3	FAM162B	-0.01	0.11	-0.05	0.958	0.991
BD	Endo	RAB31	-0.01	0.16	-0.05	0.958	0.986
BD	EN_L2_3_IT	DMTN	0.00	0.06	0.05	0.958	1
BD	EN_L6_CT	ADPRS	0.01	0.14	0.05	0.958	0.994
BD	IN_ADARB2	PTPN12	0.00	0.05	0.05	0.958	0.994
BD	EN_L3_5_IT_1	HP1BP3	0.00	0.05	0.05	0.958	0.997
BD	Astro	BCKDHB	0.00	0.06	0.05	0.958	0.987
BD	IN_LAMP5_LHX6	PLEKHG5	0.00	0.09	0.05	0.958	0.991
BD	IN_PVALB	CENPQ	-0.01	0.11	-0.05	0.958	0.986
BD	EN_L3_5_IT_1	SIRT6	0.01	0.13	0.05	0.958	0.997
BD	OPC	VAT1	-0.01	0.13	-0.05	0.958	0.986
BD	IN_LAMP5_RELN	SOS1	0.00	0.04	0.05	0.958	0.989
BD	IN_LAMP5_RELN	ZNF582	-0.00	0.08	-0.05	0.958	0.989
BD	OPC	FIBP	0.00	0.08	0.05	0.958	0.986
BD	EN_L2_3_IT	LRIG2	0.00	0.05	0.05	0.958	1
BD	IN_PVALB	CYP2C8	0.01	0.12	0.05	0.958	0.986
BD	IN_PVALB_CHC	MMGT1	-0.01	0.14	-0.05	0.958	0.992
BD	EN_L6_CT	ENSG00000286015	0.01	0.13	0.05	0.958	0.994
BD	EN_L3_5_IT_2	BUB3	-0.00	0.07	-0.05	0.958	0.993
BD	IN_PVALB_CHC	HNRNPUL1	0.00	0.09	0.05	0.958	0.992
BD	EN_L6_CT	SLC44A1	0.00	0.05	0.05	0.958	0.994
BD	IN_LAMP5_RELN	AQR	0.00	0.05	0.05	0.958	0.989
BD	IN_SST	CLPTM1L	-0.00	0.07	-0.05	0.958	0.99
BD	EN_L3_5_IT_2	ARPP19	-0.00	0.06	-0.05	0.958	0.993
BD	IN_VIP	ACSL1	0.00	0.05	0.05	0.958	0.988
BD	Endo	SRRM3	0.01	0.14	0.05	0.958	0.986
BD	Endo	CANX	0.00	0.08	0.05	0.958	0.986
BD	EN_L6_IT_1	DUSP14	-0.01	0.12	-0.05	0.958	0.997
BD	IN_LAMP5_LHX6	CARMIL2	0.01	0.11	0.05	0.958	0.991
BD	IN_LAMP5_RELN	TIGD7	-0.00	0.08	-0.05	0.958	0.989
BD	EN_L3_5_IT_1	ARF4	-0.00	0.08	-0.05	0.958	0.997
BD	VLMC	HSDL2	0.01	0.19	0.05	0.958	0.996
BD	IN_LAMP5_RELN	SFTPD	-0.01	0.15	-0.05	0.958	0.989
BD	IN_VIP	SCART1	-0.01	0.11	-0.05	0.958	0.988
BD	IN_SST	RETREG3	0.00	0.05	0.05	0.958	0.99
BD	EN_L2_3_IT	SCARB2	-0.00	0.05	-0.05	0.958	1
BD	EN_L6_IT_2	TUG1	0.01	0.10	0.05	0.958	0.995
BD	OPC	MAP9	-0.00	0.05	-0.05	0.958	0.986
BD	Micro	NCOA3	-0.00	0.06	-0.05	0.958	0.989
BD	IN_PVALB	MRPL13	-0.00	0.06	-0.05	0.958	0.986
BD	VLMC	ZNF846	0.01	0.16	0.05	0.958	0.996
BD	EN_L3_5_IT_1	FAM163B	-0.00	0.07	-0.05	0.958	0.997
BD	EN_L6_IT_2	MOAP1	-0.01	0.12	-0.05	0.958	0.995
BD	VLMC	USP3	0.01	0.15	0.05	0.958	0.996
BD	Oligo	CNRIP1	0.00	0.05	0.05	0.958	0.991
BD	EN_L3_5_IT_3	SRP14	0.00	0.09	0.05	0.958	0.991
BD	IN_SST	TECPR2	-0.00	0.04	-0.05	0.958	0.99
BD	EN_L3_5_IT_2	CFL2	-0.00	0.07	-0.05	0.958	0.993
BD	Endo	NDUFS6	0.01	0.11	0.05	0.958	0.986
BD	IN_SST	PRAM1	0.01	0.13	0.05	0.958	0.99
BD	Oligo	LY6H	0.00	0.08	0.05	0.958	0.991
BD	Endo	RBM15	0.01	0.10	0.05	0.958	0.986
BD	IN_PVALB_CHC	NRG3	-0.00	0.04	-0.05	0.958	0.992
BD	EN_L6_IT_1	CP	0.01	0.17	0.05	0.958	0.997
BD	OPC	MSTO1	0.01	0.11	0.05	0.958	0.986
BD	EN_L2_3_IT	ATP2A3	-0.01	0.15	-0.05	0.958	1
BD	IN_PVALB	LRRC4C	0.00	0.04	0.05	0.958	0.986
BD	IN_LAMP5_LHX6	RPL34	0.00	0.08	0.05	0.958	0.991
BD	Oligo	BIRC3	-0.01	0.16	-0.05	0.958	0.991
BD	EN_L6_IT_1	CAPN13	0.01	0.21	0.05	0.958	0.997
BD	PC	MLH3	0.01	0.10	0.05	0.958	0.988
BD	EN_L6_CT	RRP1	-0.01	0.12	-0.05	0.958	0.994
BD	Astro	ADAM11	-0.00	0.09	-0.05	0.958	0.987
BD	PC	SACM1L	-0.01	0.12	-0.05	0.958	0.988
BD	EN_L3_5_IT_2	FBLL1	0.01	0.11	0.05	0.958	0.993
BD	EN_L3_5_IT_3	NSUN7	0.01	0.12	0.05	0.958	0.991
BD	EN_L6B	JAK2	0.00	0.07	0.05	0.958	0.992
BD	EN_L3_5_IT_1	GOLGA4	0.00	0.05	0.05	0.958	0.997
BD	Oligo	HTR1F	0.01	0.10	0.05	0.958	0.991
BD	OPC	TDRD3	0.00	0.04	0.05	0.958	0.986
BD	IN_LAMP5_LHX6	CKB	0.00	0.08	0.05	0.958	0.991
BD	PVM	HEATR5B	0.01	0.18	0.05	0.958	0.995
BD	IN_PVALB	SEC11A	0.00	0.04	0.05	0.958	0.986
BD	EN_L3_5_IT_1	DCAF15	0.01	0.13	0.05	0.958	0.997
BD	EN_L6_IT_1	CCNT2	-0.00	0.05	-0.05	0.958	0.997
BD	VLMC	RAB2A	-0.01	0.10	-0.05	0.958	0.996
BD	EN_L5_6_NP	NENF	0.01	0.11	0.05	0.958	0.997
BD	EN_L3_5_IT_1	AKIRIN1	0.00	0.07	0.05	0.958	0.997
BD	EN_L3_5_IT_2	MBNL1	-0.00	0.04	-0.05	0.958	0.993
BD	EN_L3_5_IT_3	IGSF5	0.01	0.14	0.05	0.958	0.991
BD	IN_VIP	IFT22	0.00	0.07	0.05	0.958	0.988
BD	IN_LAMP5_RELN	ME1	-0.00	0.06	-0.05	0.958	0.989
BD	EN_L6_IT_1	JMJD1C	-0.00	0.05	-0.05	0.958	0.997
BD	EN_L5_ET	TERF2	-0.04	0.83	-0.05	0.958	0.991
BD	EN_L3_5_IT_3	OR2AG1	0.01	0.16	0.05	0.958	0.991
BD	EN_L2_3_IT	RAG1	0.01	0.11	0.05	0.958	1
BD	EN_L2_3_IT	CLC	-0.01	0.19	-0.05	0.958	1
BD	EN_L6_CT	SMARCB1	-0.00	0.08	-0.05	0.958	0.994
BD	EN_L6_CT	COL5A3	0.01	0.17	0.05	0.958	0.994
BD	IN_PVALB	MCUR1	-0.00	0.05	-0.05	0.958	0.986
BD	EN_L3_5_IT_1	FBXO38	-0.00	0.06	-0.05	0.958	0.997
BD	IN_PVALB_CHC	RPL34	-0.00	0.10	-0.05	0.958	0.992
BD	EN_L3_5_IT_2	SPG11	0.00	0.03	0.05	0.958	0.993
BD	IN_ADARB2	CEP78	0.00	0.06	0.05	0.958	0.994
BD	EN_L3_5_IT_2	GRHL2	0.01	0.17	0.05	0.958	0.993
BD	EN_L3_5_IT_3	GLIS2	-0.00	0.09	-0.05	0.958	0.991
BD	EN_L3_5_IT_2	H6PD	0.00	0.08	0.05	0.958	0.993
BD	EN_L3_5_IT_3	EIF5	-0.00	0.05	-0.05	0.958	0.991
BD	EN_L3_5_IT_1	GLIS2	0.01	0.15	0.05	0.958	0.997
BD	IN_LAMP5_LHX6	LINGO1	-0.00	0.09	-0.05	0.958	0.991
BD	IN_VIP	LTBP1	-0.00	0.09	-0.05	0.958	0.988
BD	PC	PTPRS	0.01	0.10	0.05	0.958	0.988
BD	EN_L3_5_IT_1	CALN1	-0.01	0.13	-0.05	0.958	0.997
BD	EN_L6_CT	GLI4	-0.01	0.12	-0.05	0.958	0.994
BD	EN_L6_CT	VPS35L	-0.00	0.05	-0.05	0.958	0.994
BD	SMC	SRSF4	-0.01	0.19	-0.05	0.958	0.995
BD	IN_PVALB	UBTD1	0.00	0.06	0.05	0.958	0.986
BD	IN_ADARB2	RPL13A	-0.00	0.07	-0.05	0.958	0.994
BD	EN_L6_CT	CSTF2	0.01	0.13	0.05	0.958	0.994
BD	EN_L6B	GNG7	-0.01	0.11	-0.05	0.958	0.992
BD	EN_L6B	SLF2	0.00	0.06	0.05	0.958	0.992
BD	OPC	B3GNT5	-0.01	0.13	-0.05	0.958	0.986
BD	OPC	RPS18	-0.00	0.06	-0.05	0.958	0.986
BD	EN_L6B	ENDOD1	0.01	0.12	0.05	0.958	0.992
BD	Oligo	CEP76	-0.00	0.06	-0.05	0.958	0.991
BD	Micro	FAAH	-0.01	0.12	-0.05	0.958	0.989
BD	EN_L6_IT_2	DNAJC19	-0.01	0.12	-0.05	0.958	0.995
BD	Astro	BAG4	-0.00	0.05	-0.05	0.958	0.987
BD	Oligo	EFNA3	-0.01	0.11	-0.05	0.958	0.991
BD	EN_L3_5_IT_2	DKC1	-0.00	0.07	-0.05	0.958	0.993
BD	EN_L5_6_NP	AP3B2	-0.00	0.06	-0.05	0.958	0.997
BD	Oligo	TMEM127	-0.00	0.06	-0.05	0.958	0.991
BD	EN_L3_5_IT_2	MPZ	0.01	0.12	0.05	0.958	0.993
BD	EN_L6B	MLLT1	-0.01	0.10	-0.05	0.958	0.992
BD	EN_L6B	YTHDF2	0.00	0.07	0.05	0.958	0.992
BD	IN_SST	ZNF630	0.01	0.11	0.05	0.958	0.99
BD	EN_L6_IT_2	MRC2	-0.01	0.19	-0.05	0.958	0.995
BD	IN_ADARB2	ABCB5	-0.01	0.16	-0.05	0.958	0.994
BD	IN_PVALB_CHC	PUDP	0.01	0.10	0.05	0.958	0.992
BD	IN_ADARB2	STIM1	-0.00	0.06	-0.05	0.958	0.994
BD	Adaptive	SRSF11	0.01	0.23	0.05	0.958	0.997
BD	PC	PBX1	0.01	0.11	0.05	0.958	0.988
BD	IN_SST	BLZF1	0.00	0.05	0.05	0.958	0.99
BD	EN_L6_IT_2	BRAT1	0.01	0.14	0.05	0.958	0.995
BD	EN_L3_5_IT_2	OPA1	0.00	0.04	0.05	0.958	0.993
BD	IN_PVALB_CHC	HDAC3	0.00	0.08	0.05	0.958	0.992
BD	OPC	ADARB1	-0.00	0.06	-0.05	0.958	0.986
BD	IN_ADARB2	SLC27A5	-0.00	0.09	-0.05	0.958	0.994
BD	IN_PVALB_CHC	ABCF1	0.00	0.09	0.05	0.958	0.992
BD	IN_PVALB	ACOX2	-0.01	0.14	-0.05	0.959	0.986
BD	EN_L6_CT	KCNK10	0.00	0.07	0.05	0.959	0.994
BD	EN_L3_5_IT_3	CPHXL	-0.01	0.21	-0.05	0.959	0.991
BD	IN_SST	COQ4	-0.00	0.06	-0.05	0.959	0.99
BD	VLMC	LSAMP	0.01	0.16	0.05	0.959	0.996
BD	EN_L5_6_NP	CEBPZ	0.00	0.07	0.05	0.959	0.997
BD	Astro	APLP2	-0.00	0.05	-0.05	0.959	0.987
BD	EN_L3_5_IT_3	RAB28	-0.00	0.04	-0.05	0.959	0.991
BD	EN_L6_CT	TNKS2	0.00	0.05	0.05	0.959	0.994
BD	Endo	TMEM259	-0.00	0.09	-0.05	0.959	0.987
BD	IN_LAMP5_LHX6	SPTBN2	-0.00	0.07	-0.05	0.959	0.991
BD	IN_ADARB2	SLC19A2	-0.00	0.09	-0.05	0.959	0.994
BD	IN_ADARB2	MAST3	0.01	0.10	0.05	0.959	0.994
BD	EN_L3_5_IT_3	CD27	-0.01	0.17	-0.05	0.959	0.991
BD	EN_L2_3_IT	ABHD11	0.01	0.11	0.05	0.959	1
BD	VLMC	SERPINB6	-0.01	0.15	-0.05	0.959	0.996
BD	IN_ADARB2	SPATA2L	0.01	0.13	0.05	0.959	0.994
BD	Astro	ANKRD11	-0.00	0.06	-0.05	0.959	0.987
BD	EN_L6B	PTCHD4	-0.01	0.16	-0.05	0.959	0.992
BD	EN_L6_IT_2	RNF220	0.01	0.11	0.05	0.959	0.995
BD	Oligo	PDE12	0.00	0.05	0.05	0.959	0.991
BD	IN_LAMP5_RELN	ENSG00000285476	-0.01	0.11	-0.05	0.959	0.989
BD	Astro	SLC30A7	-0.00	0.06	-0.05	0.959	0.987
BD	IN_SST	CCNT2	0.00	0.03	0.05	0.959	0.99
BD	EN_L2_3_IT	DAXX	-0.00	0.08	-0.05	0.959	1
BD	EN_L6_CT	C12orf57	-0.01	0.16	-0.05	0.959	0.994
BD	IN_LAMP5_LHX6	OTUD6B	0.00	0.09	0.05	0.959	0.991
BD	IN_ADARB2	MPPE1	0.00	0.07	0.05	0.959	0.994
BD	IN_SST	SNRPE	-0.00	0.07	-0.05	0.959	0.99
BD	EN_L2_3_IT	ZDHHC9	0.00	0.06	0.05	0.959	1
BD	EN_L6_IT_2	NCKAP5	0.01	0.13	0.05	0.959	0.995
BD	VLMC	DYNC2I1	0.01	0.11	0.05	0.959	0.996
BD	OPC	YEATS4	-0.00	0.08	-0.05	0.959	0.987
BD	IN_VIP	UBE2A	-0.00	0.05	-0.05	0.959	0.988
BD	IN_VIP	TEC	0.01	0.16	0.05	0.959	0.988
BD	EN_L2_3_IT	TCTN3	-0.00	0.05	-0.05	0.959	1
BD	Endo	FAM120C	0.01	0.12	0.05	0.959	0.987
BD	EN_L3_5_IT_1	PEX5	-0.00	0.07	-0.05	0.959	0.997
BD	EN_L3_5_IT_3	IFT74	-0.00	0.06	-0.05	0.959	0.991
BD	EN_L5_6_NP	IMPACT	-0.01	0.10	-0.05	0.959	0.997
BD	Oligo	TAPBPL	-0.00	0.10	-0.05	0.959	0.991
BD	Oligo	TRMT10A	-0.00	0.06	-0.05	0.959	0.991
BD	IN_ADARB2	BICD2	-0.00	0.08	-0.05	0.959	0.994
BD	IN_SST	RSBN1	0.00	0.05	0.05	0.959	0.99
BD	IN_ADARB2	MFSD1	-0.00	0.07	-0.05	0.959	0.994
BD	EN_L2_3_IT	ASZ1	0.01	0.18	0.05	0.959	1
BD	Oligo	CEBPZ	-0.00	0.04	-0.05	0.959	0.991
BD	EN_L3_5_IT_3	BOLL	-0.01	0.17	-0.05	0.959	0.991
BD	PVM	ATG10	-0.01	0.22	-0.05	0.959	0.995
BD	PC	DEAF1	0.01	0.12	0.05	0.959	0.988
BD	EN_L3_5_IT_3	ZNF691	0.01	0.14	0.05	0.959	0.991
BD	Oligo	ZNF350	-0.00	0.05	-0.05	0.959	0.991
BD	EN_L6_IT_2	DAD1	-0.01	0.15	-0.05	0.959	0.995
BD	IN_LAMP5_RELN	ZNF714	-0.00	0.09	-0.05	0.959	0.99
BD	Astro	DDX55	-0.00	0.07	-0.05	0.959	0.987
BD	EN_L3_5_IT_1	ENSG00000284484	0.01	0.19	0.05	0.959	0.997
BD	PC	C1GALT1	-0.01	0.13	-0.05	0.959	0.988
BD	EN_L6_IT_1	MAPK9	0.00	0.05	0.05	0.959	0.997
BD	EN_L6_CT	ITGBL1	0.01	0.18	0.05	0.959	0.994
BD	Astro	ANK1	0.01	0.10	0.05	0.959	0.987
BD	EN_L5_ET	FAM133B	0.04	0.78	0.05	0.959	0.991
BD	IN_VIP	ANKMY1	0.00	0.06	0.05	0.959	0.989
BD	IN_PVALB	ITPKB	0.00	0.10	0.05	0.959	0.986
BD	EN_L3_5_IT_2	ATF2	0.00	0.04	0.05	0.959	0.993
BD	EN_L6_IT_1	CERS6	0.00	0.06	0.05	0.959	0.997
BD	IN_SST	ARHGEF38	-0.01	0.15	-0.05	0.959	0.99
BD	IN_LAMP5_LHX6	UBL3	-0.00	0.09	-0.05	0.959	0.991
BD	IN_SST	TRIM25	0.00	0.07	0.05	0.959	0.99
BD	EN_L6_CT	UBA52	0.01	0.11	0.05	0.959	0.994
BD	PC	LEPR	-0.01	0.17	-0.05	0.959	0.988
BD	EN_L5_ET	TRIM37	-0.03	0.64	-0.05	0.959	0.991
BD	OPC	ACOT9	0.00	0.06	0.05	0.959	0.987
BD	Astro	TLCD5	-0.00	0.07	-0.05	0.959	0.987
BD	EN_L6_IT_2	SCAMP2	-0.01	0.16	-0.05	0.959	0.995
BD	EN_L3_5_IT_2	SIRT5	-0.00	0.05	-0.05	0.959	0.993
BD	EN_L6_IT_1	SYN2	0.00	0.06	0.05	0.959	0.997
BD	EN_L6_IT_1	SEC24C	0.00	0.08	0.05	0.959	0.997
BD	IN_LAMP5_RELN	TADA1	0.00	0.08	0.05	0.959	0.99
BD	EN_L3_5_IT_1	ATP6V0E2	-0.00	0.07	-0.05	0.959	0.997
BD	IN_SST	ACOX1	-0.00	0.05	-0.05	0.959	0.99
BD	EN_L6_IT_1	FAM174B	-0.00	0.08	-0.05	0.959	0.997
BD	EN_L6_IT_1	ZNF793	0.00	0.07	0.05	0.959	0.997
BD	EN_L2_3_IT	PTGFR	-0.01	0.15	-0.05	0.959	1
BD	IN_ADARB2	STARD3	-0.00	0.08	-0.05	0.959	0.994
BD	Endo	TMEM131	0.00	0.05	0.05	0.959	0.987
BD	Oligo	CHMP3	-0.00	0.07	-0.05	0.959	0.991
BD	EN_L6B	FAM227A	0.00	0.10	0.05	0.959	0.992
BD	IN_SST	FLII	0.00	0.07	0.05	0.959	0.99
BD	IN_ADARB2	C1orf109	0.01	0.12	0.05	0.959	0.994
BD	Oligo	INTS1	-0.00	0.05	-0.05	0.959	0.991
BD	Endo	GLG1	0.00	0.06	0.05	0.959	0.987
BD	EN_L3_5_IT_2	CMYA5	-0.00	0.07	-0.05	0.959	0.993
BD	EN_L3_5_IT_2	CUX1	-0.00	0.05	-0.05	0.959	0.993
BD	EN_L3_5_IT_2	C1GALT1C1	0.01	0.10	0.05	0.959	0.993
BD	EN_L6_IT_2	NEBL	0.00	0.07	0.05	0.959	0.995
BD	EN_L3_5_IT_3	ZNF219	0.01	0.13	0.05	0.959	0.991
BD	EN_L6B	MORN1	-0.01	0.11	-0.05	0.959	0.992
BD	VLMC	EPB41L3	-0.01	0.15	-0.05	0.959	0.996
BD	EN_L5_ET	ZSCAN30	0.08	1.61	0.05	0.959	0.991
BD	PVM	ETV5	-0.01	0.22	-0.05	0.959	0.995
BD	EN_L5_6_NP	TRIM27	-0.00	0.09	-0.05	0.959	0.997
BD	Endo	CLPB	-0.01	0.12	-0.05	0.959	0.987
BD	OPC	CXCL13	-0.01	0.15	-0.05	0.959	0.987
BD	IN_SST	CLSTN3	0.00	0.05	0.05	0.959	0.99
BD	IN_PVALB_CHC	TENT4B	0.00	0.08	0.05	0.959	0.992
BD	IN_SST	UCK1	-0.00	0.08	-0.05	0.959	0.99
BD	Endo	KCTD9	-0.01	0.11	-0.05	0.959	0.987
BD	EN_L3_5_IT_3	PSPH	0.00	0.07	0.05	0.959	0.991
BD	EN_L3_5_IT_2	PDZD11	-0.01	0.15	-0.05	0.959	0.993
BD	IN_SST	SLC8A1	-0.00	0.04	-0.05	0.959	0.99
BD	Oligo	UBR2	-0.00	0.03	-0.05	0.959	0.991
BD	EN_L5_ET	UBE2D3	-0.03	0.53	-0.05	0.959	0.991
BD	PVM	WDFY4	0.01	0.17	0.05	0.959	0.995
BD	IN_SST	EIF2A	-0.00	0.05	-0.05	0.959	0.99
BD	EN_L6_IT_1	BRAT1	0.01	0.10	0.05	0.959	0.997
BD	IN_VIP	CGNL1	0.01	0.16	0.05	0.959	0.989
BD	IN_LAMP5_LHX6	POMGNT1	-0.00	0.09	-0.05	0.959	0.991
BD	IN_PVALB_CHC	CNOT6L	0.00	0.06	0.05	0.959	0.992
BD	IN_VIP	CBX3	0.00	0.04	0.05	0.959	0.989
BD	IN_SST	CHAMP1	0.00	0.07	0.05	0.959	0.99
BD	IN_LAMP5_RELN	MEI4	-0.01	0.15	-0.05	0.959	0.99
BD	EN_L5_6_NP	C1orf159	0.00	0.09	0.05	0.959	0.997
BD	EN_L3_5_IT_1	DDX49	-0.01	0.11	-0.05	0.959	0.997
BD	VLMC	UBE4A	-0.01	0.13	-0.05	0.959	0.996
BD	IN_ADARB2	MICU3	0.00	0.05	0.05	0.959	0.994
BD	EN_L6B	SAP18	-0.01	0.10	-0.05	0.959	0.992
BD	EN_L2_3_IT	PYHIN1	0.01	0.12	0.05	0.959	1
BD	EN_L3_5_IT_3	CNGA1	-0.01	0.16	-0.05	0.959	0.991
BD	EN_L5_6_NP	MORN4	0.00	0.08	0.05	0.959	0.997
BD	IN_LAMP5_RELN	TTC23L	-0.01	0.12	-0.05	0.959	0.99
BD	EN_L2_3_IT	SETD9	-0.01	0.15	-0.05	0.959	1
BD	IN_PVALB	AARS1	0.00	0.04	0.05	0.959	0.986
BD	EN_L5_6_NP	TMEM87A	-0.00	0.06	-0.05	0.959	0.997
BD	EN_L3_5_IT_2	RAB5B	-0.00	0.05	-0.05	0.959	0.993
BD	EN_L5_ET	ARHGEF10L	-0.05	0.90	-0.05	0.959	0.991
BD	Micro	RPIA	0.00	0.09	0.05	0.959	0.99
BD	IN_SST	RAP2B	-0.01	0.13	-0.05	0.959	0.99
BD	EN_L6B	ATM	-0.00	0.05	-0.05	0.959	0.992
BD	EN_L6B	TECPR1	0.00	0.08	0.05	0.959	0.992
BD	EN_L5_6_NP	MAP2K4	-0.00	0.05	-0.05	0.959	0.997
BD	IN_SST	MTHFR	0.00	0.05	0.05	0.959	0.99
BD	IN_ADARB2	MIB2	-0.00	0.08	-0.05	0.959	0.994
BD	IN_ADARB2	ACVR2B	-0.00	0.07	-0.05	0.959	0.994
BD	Astro	TERB1	0.01	0.12	0.05	0.959	0.988
BD	IN_SST	DNAJA4	0.01	0.15	0.05	0.959	0.99
BD	EN_L2_3_IT	SNX21	-0.00	0.06	-0.05	0.959	1
BD	EN_L3_5_IT_1	ATP6V1A	-0.00	0.06	-0.05	0.959	0.997
BD	IN_SST	PXMP2	-0.01	0.14	-0.05	0.959	0.99
BD	EN_L5_6_NP	CBWD6	0.01	0.11	0.05	0.959	0.997
BD	EN_L3_5_IT_2	IKZF4	-0.00	0.06	-0.05	0.959	0.993
BD	Astro	CDR2	0.00	0.06	0.05	0.959	0.988
BD	VLMC	KHDRBS3	0.01	0.18	0.05	0.959	0.996
BD	EN_L6_CT	ZNF304	0.01	0.14	0.05	0.959	0.994
BD	EN_L3_5_IT_2	FGF23	0.01	0.18	0.05	0.959	0.993
BD	IN_VIP	CD300LF	-0.01	0.10	-0.05	0.959	0.989
BD	EN_L6_IT_1	UBE2Q1	0.01	0.10	0.05	0.959	0.997
BD	Oligo	PGAP2	-0.00	0.05	-0.05	0.959	0.991
BD	Micro	SLITRK4	0.01	0.14	0.05	0.959	0.99
BD	Oligo	PWP1	-0.00	0.04	-0.05	0.959	0.991
BD	Micro	SPG11	0.00	0.05	0.05	0.959	0.99
BD	EN_L2_3_IT	MED7	0.01	0.16	0.05	0.959	1
BD	EN_L2_3_IT	PRSS57	0.01	0.19	0.05	0.959	1
BD	Oligo	CUX1	-0.00	0.04	-0.05	0.959	0.991
BD	EN_L2_3_IT	ZNF689	0.00	0.09	0.05	0.959	1
BD	IN_VIP	SLC26A7	0.01	0.18	0.05	0.959	0.989
BD	EN_L3_5_IT_2	MYO1H	0.01	0.13	0.05	0.959	0.993
BD	Astro	CCDC47	-0.00	0.06	-0.05	0.959	0.988
BD	EN_L3_5_IT_3	SH3GL1	-0.00	0.06	-0.05	0.959	0.991
BD	EN_L6_CT	HECTD3	0.01	0.14	0.05	0.959	0.994
BD	EN_L3_5_IT_2	DLD	-0.00	0.05	-0.05	0.959	0.993
BD	IN_SST	TBC1D20	-0.00	0.05	-0.05	0.959	0.99
BD	EN_L5_6_NP	PASK	0.01	0.13	0.05	0.959	0.997
BD	Endo	PRSS3	0.01	0.15	0.05	0.959	0.987
BD	OPC	PARP16	-0.00	0.06	-0.05	0.959	0.987
BD	EN_L6_IT_1	CCNK	0.00	0.08	0.05	0.959	0.997
BD	IN_PVALB	SKAP1	0.01	0.10	0.05	0.959	0.986
BD	PC	MOB3B	-0.01	0.12	-0.05	0.959	0.989
BD	EN_L5_ET	USP37	0.03	0.67	0.05	0.959	0.991
BD	IN_SST	EGR3	0.01	0.28	0.05	0.959	0.99
BD	Endo	ATP1A2	0.01	0.13	0.05	0.959	0.987
BD	IN_LAMP5_RELN	DIAPH1	0.00	0.06	0.05	0.959	0.99
BD	Endo	GEMIN5	0.01	0.12	0.05	0.959	0.987
BD	EN_L3_5_IT_3	PLD5	-0.01	0.10	-0.05	0.959	0.991
BD	Micro	UBA1	0.00	0.07	0.05	0.959	0.99
BD	OPC	DCAF8L2	-0.01	0.12	-0.05	0.959	0.987
BD	EN_L5_6_NP	LZIC	0.00	0.10	0.05	0.959	0.997
BD	EN_L6B	GCH1	0.01	0.17	0.05	0.959	0.992
BD	OPC	PEF1	0.00	0.09	0.05	0.959	0.987
BD	EN_L2_3_IT	FAM216A	-0.00	0.05	-0.05	0.959	1
BD	EN_L2_3_IT	PXMP4	-0.00	0.07	-0.05	0.959	1
BD	EN_L3_5_IT_2	DYNLRB1	0.01	0.10	0.05	0.959	0.993
BD	OPC	SRI	0.00	0.05	0.05	0.959	0.987
BD	IN_LAMP5_LHX6	NT5C1A	-0.00	0.10	-0.05	0.959	0.992
BD	EN_L3_5_IT_3	UQCRC1	0.00	0.05	0.05	0.959	0.991
BD	EN_L5_6_NP	CDC42SE2	-0.00	0.04	-0.05	0.959	0.997
BD	EN_L2_3_IT	CFAP47	0.01	0.11	0.05	0.959	1
BD	Oligo	GABRA6	0.01	0.12	0.05	0.959	0.991
BD	EN_L3_5_IT_2	M1AP	-0.01	0.12	-0.05	0.959	0.993
BD	IN_ADARB2	HHIPL1	0.01	0.10	0.05	0.96	0.994
BD	EN_L2_3_IT	NHLH1	0.01	0.16	0.05	0.96	1
BD	Micro	CISD2	0.00	0.08	0.05	0.96	0.99
BD	Micro	TPR	0.00	0.05	0.05	0.96	0.99
BD	EN_L2_3_IT	KANSL2	0.00	0.05	0.05	0.96	1
BD	Micro	ADD3	0.00	0.09	0.05	0.96	0.99
BD	IN_VIP	COL4A1	-0.01	0.14	-0.05	0.96	0.989
BD	IN_ADARB2	ALDH5A1	0.00	0.07	0.05	0.96	0.994
BD	EN_L3_5_IT_2	JHY	0.01	0.12	0.05	0.96	0.993
BD	IN_PVALB	ENSG00000188897	0.01	0.10	0.05	0.96	0.987
BD	IN_VIP	MIA3	0.00	0.04	0.05	0.96	0.989
BD	EN_L3_5_IT_1	CHRM1	0.01	0.12	0.05	0.96	0.997
BD	EN_L6B	SNX27	-0.00	0.06	-0.05	0.96	0.992
BD	Oligo	MYCBP2	-0.00	0.03	-0.05	0.96	0.991
BD	EN_L3_5_IT_1	GNG4	-0.00	0.10	-0.05	0.96	0.997
BD	IN_PVALB_CHC	GRM4	-0.01	0.16	-0.05	0.96	0.992
BD	EN_L6_IT_1	PIAS4	-0.00	0.08	-0.05	0.96	0.997
BD	Micro	LANCL1	-0.00	0.07	-0.05	0.96	0.99
BD	OPC	PROX2	0.01	0.17	0.05	0.96	0.987
BD	VLMC	HMGN1	-0.01	0.18	-0.05	0.96	0.996
BD	EN_L3_5_IT_1	SNX30	-0.00	0.07	-0.05	0.96	0.997
BD	IN_SST	CITED4	0.01	0.15	0.05	0.96	0.99
BD	EN_L5_6_NP	SLC25A43	-0.01	0.11	-0.05	0.96	0.997
BD	IN_PVALB	ENPP6	-0.01	0.10	-0.05	0.96	0.987
BD	IN_LAMP5_LHX6	ARL13B	0.00	0.06	0.05	0.96	0.992
BD	Astro	GNPDA2	-0.00	0.07	-0.05	0.96	0.988
BD	EN_L3_5_IT_2	MICU3	0.00	0.04	0.05	0.96	0.993
BD	EN_L5_6_NP	ITSN2	-0.00	0.05	-0.05	0.96	0.997
BD	EN_L6_IT_2	GALC	0.01	0.11	0.05	0.96	0.996
BD	Astro	ABHD11	0.01	0.12	0.05	0.96	0.988
BD	EN_L3_5_IT_2	NR2C2	0.00	0.03	0.05	0.96	0.993
BD	VLMC	ABCA1	-0.01	0.14	-0.05	0.96	0.996
BD	Astro	TTC37	0.00	0.04	0.05	0.96	0.988
BD	EN_L2_3_IT	OXGR1	0.01	0.17	0.05	0.96	1
BD	EN_L3_5_IT_2	PPARA	-0.01	0.11	-0.05	0.96	0.993
BD	EN_L2_3_IT	TRAM1	0.00	0.06	0.05	0.96	1
BD	EN_L5_6_NP	DOK5	-0.01	0.10	-0.05	0.96	0.997
BD	Astro	CBLN2	-0.01	0.13	-0.05	0.96	0.988
BD	EN_L6_CT	SHPRH	0.00	0.05	0.05	0.96	0.994
BD	IN_ADARB2	TTC21B	-0.00	0.05	-0.05	0.96	0.994
BD	VLMC	RIF1	-0.01	0.11	-0.05	0.96	0.996
BD	Endo	SLC9B2	0.01	0.13	0.05	0.96	0.987
BD	EN_L5_6_NP	INHA	-0.01	0.16	-0.05	0.96	0.997
BD	Oligo	TRIM27	0.00	0.04	0.05	0.96	0.991
BD	EN_L2_3_IT	CSKMT	0.01	0.11	0.05	0.96	1
BD	IN_VIP	CCAR2	-0.00	0.06	-0.05	0.96	0.989
BD	Adaptive	TPP2	0.02	0.34	0.05	0.96	0.997
BD	EN_L6B	DCAF5	0.00	0.05	0.05	0.96	0.992
BD	Oligo	SLC9A6	0.00	0.04	0.05	0.96	0.991
BD	EN_L2_3_IT	CYSTM1	-0.00	0.08	-0.05	0.96	1
BD	EN_L3_5_IT_2	CHRNB3	0.01	0.11	0.05	0.96	0.993
BD	IN_PVALB_CHC	RPL10A	-0.00	0.09	-0.05	0.96	0.992
BD	VLMC	KREMEN1	-0.01	0.14	-0.05	0.96	0.996
BD	EN_L2_3_IT	AMD1	-0.00	0.06	-0.05	0.96	1
BD	EN_L3_5_IT_3	ATP5PF	-0.00	0.06	-0.05	0.96	0.991
BD	IN_ADARB2	PRKCG	-0.01	0.10	-0.05	0.96	0.994
BD	IN_PVALB	TSPAN4	0.00	0.10	0.05	0.96	0.987
BD	VLMC	TPRG1	0.01	0.22	0.05	0.96	0.996
BD	IN_ADARB2	RACGAP1	0.00	0.10	0.05	0.96	0.994
BD	EN_L6_CT	MYO10	0.01	0.14	0.05	0.96	0.994
BD	IN_ADARB2	AKIP1	0.00	0.10	0.05	0.96	0.994
BD	PVM	CBFB	-0.01	0.16	-0.05	0.96	0.995
BD	IN_SST	POGLUT1	0.00	0.05	0.05	0.96	0.991
BD	EN_L2_3_IT	C11orf24	0.00	0.08	0.05	0.96	1
BD	EN_L6B	ZDHHC11B	-0.01	0.14	-0.05	0.96	0.992
BD	IN_LAMP5_RELN	COG4	-0.00	0.09	-0.05	0.96	0.99
BD	EN_L6B	FAM227B	0.01	0.11	0.05	0.96	0.992
BD	EN_L5_6_NP	UBFD1	0.00	0.08	0.05	0.96	0.997
BD	Micro	PIN4	-0.00	0.09	-0.05	0.96	0.99
BD	IN_SST	SLC39A14	0.00	0.06	0.05	0.96	0.991
BD	Micro	TSPAN31	-0.00	0.10	-0.05	0.96	0.99
BD	EN_L6_IT_2	SNRNP40	0.01	0.10	0.05	0.96	0.996
BD	PC	ST3GAL2	-0.01	0.14	-0.05	0.96	0.989
BD	EN_L3_5_IT_1	WDR64	0.01	0.16	0.05	0.96	0.997
BD	Astro	EML1	-0.00	0.07	-0.05	0.96	0.988
BD	PC	UPF2	-0.00	0.09	-0.05	0.96	0.989
BD	EN_L3_5_IT_1	HSPA1A	-0.01	0.26	-0.05	0.96	0.997
BD	Oligo	RAVER2	-0.01	0.11	-0.05	0.96	0.991
BD	IN_ADARB2	ELOVL5	0.01	0.10	0.05	0.96	0.994
BD	Oligo	ZNF568	-0.00	0.05	-0.05	0.96	0.991
BD	EN_L3_5_IT_3	SLC30A4	0.00	0.06	0.05	0.96	0.991
BD	VLMC	MSANTD2	-0.01	0.16	-0.05	0.96	0.996
BD	EN_L2_3_IT	RIPK2	-0.00	0.08	-0.05	0.96	1
BD	EN_L3_5_IT_2	TRPM4	0.01	0.12	0.05	0.96	0.993
BD	EN_L3_5_IT_1	WDR55	0.01	0.11	0.05	0.96	0.997
BD	Oligo	RHBDD3	0.00	0.06	0.05	0.96	0.991
BD	IN_ADARB2	SPRY3	0.00	0.08	0.05	0.96	0.994
BD	EN_L3_5_IT_2	HDHD5	-0.00	0.06	-0.05	0.96	0.993
BD	PVM	ARAP2	0.01	0.16	0.05	0.96	0.995
BD	IN_PVALB	RALGAPA2	0.00	0.04	0.05	0.96	0.987
BD	IN_VIP	SFXN4	-0.00	0.06	-0.05	0.96	0.989
BD	EN_L6_IT_2	POLR3C	-0.01	0.13	-0.05	0.96	0.996
BD	IN_PVALB	WASHC5	-0.00	0.04	-0.05	0.96	0.987
BD	Endo	GRAP	-0.01	0.15	-0.05	0.96	0.987
BD	IN_LAMP5_LHX6	IL17D	-0.01	0.13	-0.05	0.96	0.992
BD	EN_L3_5_IT_2	TF	0.00	0.09	0.05	0.96	0.993
BD	Oligo	SMOC1	-0.01	0.13	-0.05	0.96	0.991
BD	EN_L6_IT_2	ANKRD46	0.01	0.12	0.05	0.96	0.996
BD	IN_LAMP5_RELN	KLHL36	0.00	0.07	0.05	0.96	0.99
BD	EN_L6_IT_2	SLC27A4	0.01	0.12	0.05	0.96	0.996
BD	EN_L3_5_IT_1	SNRPB	-0.01	0.11	-0.05	0.96	0.997
BD	OPC	SNCB	0.01	0.12	0.05	0.96	0.987
BD	IN_PVALB_CHC	PDAP1	0.00	0.10	0.05	0.96	0.992
BD	EN_L3_5_IT_3	NCSTN	-0.00	0.08	-0.05	0.96	0.991
BD	EN_L2_3_IT	CFD	0.01	0.14	0.05	0.96	1
BD	Micro	DNAJC15	-0.00	0.07	-0.05	0.96	0.99
BD	EN_L2_3_IT	ENSG00000273217	-0.01	0.14	-0.05	0.96	1
BD	IN_VIP	TRPV3	0.01	0.15	0.05	0.96	0.989
BD	EN_L6_CT	UBE3D	0.00	0.07	0.05	0.96	0.994
BD	EN_L5_6_NP	EFCAB14	0.01	0.10	0.05	0.96	0.997
BD	OPC	OTUD5	0.00	0.05	0.05	0.96	0.987
BD	EN_L3_5_IT_3	NAP1L1	0.00	0.04	0.05	0.96	0.991
BD	SMC	LIFR	-0.01	0.28	-0.05	0.96	0.995
BD	PVM	HMGB1	-0.01	0.18	-0.05	0.96	0.995
BD	EN_L3_5_IT_2	PNPT1	0.00	0.04	0.05	0.96	0.993
BD	Oligo	TVP23A	0.01	0.10	0.05	0.96	0.991
BD	Oligo	HSPE1-MOB4	0.01	0.16	0.05	0.96	0.991
BD	IN_LAMP5_RELN	CERS5	-0.00	0.04	-0.05	0.96	0.99
BD	EN_L6B	LRRC37B	0.00	0.07	0.05	0.96	0.992
BD	EN_L3_5_IT_1	ZNF671	-0.01	0.13	-0.05	0.96	0.997
BD	IN_LAMP5_LHX6	FAM199X	-0.00	0.09	-0.05	0.96	0.992
BD	EN_L3_5_IT_2	RNF44	0.00	0.06	0.05	0.96	0.993
BD	IN_PVALB_CHC	ZNF92	-0.01	0.12	-0.05	0.96	0.992
BD	EN_L5_6_NP	C15orf65	0.01	0.14	0.05	0.96	0.997
BD	OPC	MOG	-0.00	0.09	-0.05	0.96	0.987
BD	EN_L3_5_IT_1	DPF1	-0.00	0.09	-0.05	0.96	0.997
BD	EN_L3_5_IT_3	CLINT1	-0.00	0.04	-0.05	0.96	0.991
BD	IN_PVALB_CHC	ME1	0.00	0.08	0.05	0.96	0.992
BD	EN_L5_ET	RAD51B	-0.06	1.12	-0.05	0.96	0.991
BD	OPC	EDARADD	0.01	0.12	0.05	0.96	0.987
BD	IN_PVALB	WWC1	-0.00	0.07	-0.05	0.96	0.987
BD	IN_PVALB	DFFB	0.00	0.06	0.05	0.96	0.987
BD	IN_VIP	CYB5R3	-0.00	0.04	-0.05	0.96	0.989
BD	EN_L2_3_IT	SMARCD1	0.00	0.05	0.05	0.96	1
BD	IN_ADARB2	SMIM10L2A	0.01	0.12	0.05	0.96	0.994
BD	EN_L6B	PDE8A	-0.00	0.07	-0.05	0.96	0.992
BD	Astro	RIMS3	-0.01	0.11	-0.05	0.96	0.988
BD	EN_L6B	HTR2B	-0.01	0.16	-0.05	0.96	0.992
BD	IN_VIP	GRHPR	0.00	0.05	0.05	0.96	0.989
BD	IN_ADARB2	QTRT2	-0.00	0.09	-0.05	0.96	0.994
BD	VLMC	PRIM2	0.01	0.14	0.05	0.96	0.996
BD	EN_L5_6_NP	LY86	-0.01	0.14	-0.05	0.96	0.997
BD	IN_PVALB_CHC	RMND5B	0.00	0.08	0.05	0.96	0.992
BD	EN_L5_6_NP	ANK1	0.01	0.16	0.05	0.96	0.997
BD	Astro	PER1	-0.01	0.13	-0.05	0.96	0.988
BD	EN_L5_6_NP	WDR55	0.01	0.13	0.05	0.96	0.997
BD	OPC	CGN	-0.01	0.10	-0.05	0.96	0.987
BD	EN_L5_6_NP	NUP37	-0.01	0.15	-0.05	0.96	0.997
BD	EN_L3_5_IT_2	LRPPRC	-0.00	0.04	-0.05	0.96	0.993
BD	VLMC	LAMA4	0.01	0.11	0.05	0.96	0.996
BD	IN_PVALB_CHC	NUTF2	0.01	0.12	0.05	0.96	0.992
BD	IN_VIP	GNAI2	-0.00	0.05	-0.05	0.96	0.989
BD	EN_L2_3_IT	USP22	0.00	0.05	0.05	0.96	1
BD	Endo	EYA3	0.00	0.08	0.05	0.96	0.987
BD	EN_L3_5_IT_1	DHX34	0.00	0.08	0.05	0.96	0.997
BD	Endo	RBM48	0.01	0.12	0.05	0.96	0.987
BD	IN_VIP	MICAL3	-0.00	0.04	-0.05	0.96	0.989
BD	EN_L6B	HNRNPA0	0.01	0.11	0.05	0.96	0.992
BD	IN_PVALB_CHC	TMEM177	0.01	0.15	0.05	0.96	0.992
BD	EN_L6_CT	PPIG	-0.00	0.05	-0.05	0.96	0.994
BD	EN_L2_3_IT	ENO3	0.01	0.16	0.05	0.96	1
BD	PC	SPATA22	0.01	0.15	0.05	0.96	0.989
BD	IN_PVALB	TAGAP	0.01	0.12	0.05	0.96	0.987
BD	IN_PVALB_CHC	PIANP	-0.01	0.10	-0.05	0.96	0.992
BD	Endo	POLR3C	0.01	0.13	0.05	0.96	0.987
BD	Micro	PPP2R1B	-0.00	0.09	-0.05	0.96	0.99
BD	PC	GGT5	-0.01	0.10	-0.05	0.96	0.989
BD	EN_L3_5_IT_3	DENND5A	-0.00	0.06	-0.05	0.96	0.992
BD	IN_PVALB_CHC	GLB1L2	-0.01	0.17	-0.05	0.96	0.992
BD	EN_L5_ET	NEDD4L	0.02	0.48	0.05	0.96	0.991
BD	EN_L3_5_IT_1	MPP4	-0.01	0.14	-0.05	0.96	0.997
BD	EN_L6_IT_2	PTGER3	-0.01	0.25	-0.05	0.96	0.996
BD	EN_L6_IT_2	SGCB	0.01	0.12	0.05	0.96	0.996
BD	IN_PVALB	BCL2L2-PABPN1	0.00	0.05	0.05	0.96	0.987
BD	Oligo	ANAPC13	0.00	0.06	0.05	0.96	0.991
BD	EN_L5_6_NP	CABYR	-0.01	0.12	-0.05	0.96	0.997
BD	IN_LAMP5_LHX6	HIVEP3	-0.00	0.05	-0.05	0.96	0.992
BD	Astro	TMCO1	0.00	0.06	0.05	0.96	0.988
BD	EN_L6_CT	KLRD1	0.01	0.15	0.05	0.96	0.994
BD	IN_PVALB	TDRD6	-0.00	0.06	-0.05	0.96	0.987
BD	EN_L5_ET	ABHD17B	-0.04	0.81	-0.05	0.96	0.991
BD	EN_L3_5_IT_2	CCDC25	-0.00	0.04	-0.05	0.96	0.993
BD	Adaptive	TTC14	-0.01	0.24	-0.05	0.96	0.997
BD	EN_L6B	RAB12	-0.00	0.07	-0.05	0.96	0.992
BD	Astro	PLPP4	-0.01	0.15	-0.05	0.96	0.988
BD	EN_L5_6_NP	PKIG	-0.00	0.07	-0.05	0.96	0.997
BD	Micro	EMID1	0.01	0.14	0.05	0.96	0.99
BD	IN_PVALB_CHC	MNT	-0.01	0.15	-0.05	0.96	0.992
BD	EN_L6_CT	IDH1	-0.01	0.12	-0.05	0.96	0.994
BD	Adaptive	CYLD	-0.01	0.28	-0.05	0.96	0.997
BD	EN_L3_5_IT_2	FAM171A2	0.00	0.07	0.05	0.96	0.993
BD	EN_L5_ET	RSF1	-0.03	0.64	-0.05	0.96	0.991
BD	EN_L6B	EIF4A3	-0.01	0.15	-0.05	0.96	0.992
BD	EN_L2_3_IT	NRF1	-0.00	0.04	-0.05	0.96	1
BD	IN_SST	SYPL1	0.00	0.09	0.05	0.96	0.991
BD	IN_VIP	CAPRIN2	-0.00	0.04	-0.05	0.96	0.989
BD	EN_L3_5_IT_1	GATB	0.00	0.09	0.05	0.96	0.997
BD	EN_L6_IT_1	MCC	0.01	0.15	0.05	0.96	0.997
BD	IN_PVALB	PDE4D	0.00	0.04	0.05	0.96	0.987
BD	EN_L6_IT_1	GIT2	0.00	0.05	0.05	0.96	0.997
BD	IN_PVALB_CHC	UNC119B	0.01	0.14	0.05	0.96	0.992
BD	EN_L3_5_IT_1	YBEY	0.01	0.14	0.05	0.96	0.997
BD	OPC	NDRG3	0.00	0.05	0.05	0.96	0.987
BD	IN_VIP	MMD2	0.00	0.07	0.05	0.96	0.989
BD	Oligo	CYP46A1	0.00	0.06	0.05	0.96	0.991
BD	EN_L6_IT_1	ZNF682	0.00	0.08	0.05	0.96	0.997
BD	IN_LAMP5_LHX6	KDM1B	-0.01	0.13	-0.05	0.96	0.992
BD	IN_PVALB_CHC	D2HGDH	-0.01	0.12	-0.05	0.96	0.992
BD	EN_L3_5_IT_3	DAPK3	0.00	0.07	0.05	0.96	0.992
BD	IN_ADARB2	RPS6KA1	0.01	0.14	0.05	0.96	0.994
BD	IN_LAMP5_RELN	ENSG00000287725	0.00	0.09	0.05	0.96	0.99
BD	EN_L2_3_IT	DGAT1	0.00	0.06	0.05	0.96	1
BD	EN_L6_IT_2	SPIRE2	-0.00	0.10	-0.05	0.96	0.996
BD	EN_L3_5_IT_2	EGR2	0.01	0.20	0.05	0.96	0.993
BD	EN_L6_IT_2	CDK9	0.01	0.14	0.05	0.96	0.996
BD	EN_L6_IT_1	SCARF2	0.01	0.19	0.05	0.96	0.997
BD	EN_L3_5_IT_2	METTL7A	0.01	0.13	0.05	0.96	0.993
BD	Micro	TCFL5	0.01	0.13	0.05	0.96	0.99
BD	EN_L3_5_IT_2	ZNF213	0.00	0.09	0.05	0.96	0.993
BD	EN_L6_CT	BORA	-0.01	0.14	-0.05	0.96	0.994
BD	IN_ADARB2	PPP2R5B	0.00	0.07	0.05	0.96	0.994
BD	OPC	CHL1	-0.00	0.04	-0.05	0.96	0.987
BD	IN_LAMP5_LHX6	LRRIQ3	-0.01	0.23	-0.05	0.96	0.992
BD	IN_VIP	TWSG1	0.00	0.04	0.05	0.96	0.989
BD	EN_L6B	PITPNA	-0.00	0.07	-0.05	0.96	0.992
BD	OPC	ZNF69	0.00	0.07	0.05	0.96	0.987
BD	Micro	PTH2R	0.01	0.16	0.05	0.96	0.99
BD	EN_L2_3_IT	NEK4	0.00	0.05	0.05	0.96	1
BD	IN_PVALB	SMG1	0.00	0.03	0.05	0.96	0.987
BD	OPC	PCBP3	0.01	0.16	0.05	0.96	0.987
BD	IN_SST	PRPF4B	0.00	0.04	0.05	0.96	0.991
BD	IN_LAMP5_RELN	ZSCAN2	-0.01	0.14	-0.05	0.961	0.99
BD	IN_LAMP5_LHX6	AK9	-0.00	0.09	-0.05	0.961	0.992
BD	Adaptive	MAN1A2	0.01	0.28	0.05	0.961	0.997
BD	IN_LAMP5_RELN	DNAJB14	0.00	0.04	0.05	0.961	0.99
BD	IN_ADARB2	SUMF2	0.00	0.08	0.05	0.961	0.994
BD	EN_L2_3_IT	ARID4A	0.00	0.04	0.05	0.961	1
BD	OPC	FRA10AC1	0.00	0.05	0.05	0.961	0.987
BD	EN_L6_IT_2	ZC3H7B	-0.00	0.09	-0.05	0.961	0.996
BD	Astro	ZDHHC15	0.00	0.07	0.05	0.961	0.988
BD	EN_L6_IT_1	FAU	0.00	0.09	0.05	0.961	0.997
BD	EN_L5_6_NP	IKZF2	0.01	0.13	0.05	0.961	0.997
BD	SMC	CLASP2	0.01	0.18	0.05	0.961	0.995
BD	EN_L2_3_IT	UBA1	-0.00	0.06	-0.05	0.961	1
BD	IN_ADARB2	SRGAP2	-0.00	0.04	-0.05	0.961	0.994
BD	IN_VIP	PYM1	0.00	0.08	0.05	0.961	0.989
BD	Endo	ALCAM	0.01	0.13	0.05	0.961	0.987
BD	IN_ADARB2	CCDC81	-0.01	0.14	-0.05	0.961	0.994
BD	OPC	SRCIN1	-0.00	0.09	-0.05	0.961	0.987
BD	Endo	PSEN1	-0.00	0.07	-0.05	0.961	0.987
BD	EN_L6_IT_1	UQCRQ	0.01	0.14	0.05	0.961	0.997
BD	IN_SST	CREG2	-0.00	0.07	-0.05	0.961	0.991
BD	EN_L2_3_IT	DHRS1	0.00	0.09	0.05	0.961	1
BD	IN_SST	ATF7IP2	-0.00	0.06	-0.05	0.961	0.991
BD	IN_SST	PAQR6	-0.01	0.15	-0.05	0.961	0.991
BD	IN_SST	GTF2IRD2	-0.01	0.10	-0.05	0.961	0.991
BD	EN_L3_5_IT_2	NDUFV1	0.00	0.05	0.05	0.961	0.993
BD	EN_L6_IT_1	ENSG00000287725	-0.01	0.10	-0.05	0.961	0.997
BD	IN_LAMP5_RELN	RGS20	0.01	0.12	0.05	0.961	0.99
BD	EN_L6_IT_1	FAM151B	-0.00	0.08	-0.05	0.961	0.997
BD	EN_L3_5_IT_3	ZC3H7A	0.00	0.04	0.05	0.961	0.992
BD	EN_L2_3_IT	MVK	0.00	0.09	0.05	0.961	1
BD	EN_L6_IT_2	CALM3	0.00	0.09	0.05	0.961	0.996
BD	Endo	UVSSA	-0.01	0.12	-0.05	0.961	0.987
BD	EN_L3_5_IT_3	MAFF	-0.01	0.14	-0.05	0.961	0.992
BD	IN_ADARB2	SSBP1	-0.00	0.05	-0.05	0.961	0.994
BD	EN_L2_3_IT	U2AF1	0.02	0.37	0.05	0.961	1
BD	OPC	SDF4	0.00	0.06	0.05	0.961	0.987
BD	Oligo	CFAP74	-0.01	0.10	-0.05	0.961	0.991
BD	Oligo	ENSG00000276087	-0.01	0.11	-0.05	0.961	0.991
BD	EN_L6B	SPINT2	-0.01	0.15	-0.05	0.961	0.992
BD	IN_ADARB2	MAP3K13	0.00	0.05	0.05	0.961	0.994
BD	Oligo	RNF180	0.00	0.07	0.05	0.961	0.991
BD	IN_ADARB2	TSEN15	-0.00	0.08	-0.05	0.961	0.994
BD	EN_L3_5_IT_1	NYAP2	-0.00	0.08	-0.05	0.961	0.998
BD	EN_L3_5_IT_2	CCDC146	0.00	0.06	0.05	0.961	0.993
BD	Astro	GLB1L	-0.01	0.11	-0.05	0.961	0.988
BD	EN_L6B	BCL2L14	0.01	0.13	0.05	0.961	0.992
BD	IN_VIP	EIF4EBP2	0.00	0.05	0.05	0.961	0.989
BD	IN_PVALB_CHC	NMRAL1	0.00	0.09	0.05	0.961	0.993
BD	Oligo	BORCS7-ASMT	0.00	0.08	0.05	0.961	0.991
BD	IN_VIP	ZNF76	0.00	0.05	0.05	0.961	0.989
BD	EN_L5_ET	UBE2K	0.03	0.57	0.05	0.961	0.991
BD	PC	TMEM67	-0.01	0.17	-0.05	0.961	0.989
BD	IN_PVALB_CHC	BEX1	-0.00	0.10	-0.05	0.961	0.993
BD	EN_L5_6_NP	SELENOI	0.00	0.06	0.05	0.961	0.997
BD	EN_L5_6_NP	WDFY2	-0.00	0.07	-0.05	0.961	0.997
BD	IN_LAMP5_LHX6	RPL38	0.00	0.09	0.05	0.961	0.992
BD	IN_LAMP5_RELN	SUCO	-0.00	0.05	-0.05	0.961	0.99
BD	OPC	DTX1	0.00	0.06	0.05	0.961	0.987
BD	Oligo	PRXL2A	-0.00	0.06	-0.05	0.961	0.991
BD	EN_L2_3_IT	C12orf40	-0.01	0.15	-0.05	0.961	1
BD	IN_PVALB_CHC	BDP1	0.00	0.04	0.05	0.961	0.993
BD	EN_L6B	XPC	0.00	0.09	0.05	0.961	0.992
BD	EN_L3_5_IT_1	ATG7	-0.00	0.06	-0.05	0.961	0.998
BD	Oligo	INTS9	0.00	0.04	0.05	0.961	0.991
BD	Astro	AQP4	-0.00	0.07	-0.05	0.961	0.988
BD	Micro	ZNF430	0.00	0.06	0.05	0.961	0.99
BD	EN_L5_6_NP	CNIH4	-0.00	0.10	-0.05	0.961	0.997
BD	EN_L6_IT_2	CEBPZ	0.01	0.11	0.05	0.961	0.996
BD	EN_L6B	CHIC1	0.00	0.06	0.05	0.961	0.992
BD	Oligo	CD14	-0.01	0.16	-0.05	0.961	0.991
BD	IN_LAMP5_LHX6	PGM1	0.01	0.11	0.05	0.961	0.992
BD	EN_L6_IT_1	MRPS15	-0.00	0.10	-0.05	0.961	0.997
BD	IN_VIP	KRCC1	0.00	0.07	0.05	0.961	0.989
BD	VLMC	CPVL	-0.01	0.21	-0.05	0.961	0.996
BD	EN_L2_3_IT	MINPP1	-0.00	0.06	-0.05	0.961	1
BD	EN_L6_CT	SLC35E4	-0.01	0.11	-0.05	0.961	0.994
BD	IN_VIP	NOC2L	-0.00	0.05	-0.05	0.961	0.989
BD	EN_L5_ET	SLC45A4	-0.03	0.66	-0.05	0.961	0.991
BD	EN_L2_3_IT	GRHPR	0.00	0.08	0.05	0.961	1
BD	EN_L3_5_IT_3	PSMA4	-0.00	0.05	-0.05	0.961	0.992
BD	EN_L6_CT	LTO1	-0.00	0.09	-0.05	0.961	0.994
BD	Oligo	ZNF383	-0.00	0.04	-0.05	0.961	0.991
BD	IN_VIP	SLC27A1	-0.00	0.05	-0.05	0.961	0.989
BD	Endo	EIF3D	-0.01	0.11	-0.05	0.961	0.987
BD	OPC	C3orf62	0.01	0.12	0.05	0.961	0.987
BD	EN_L6_IT_1	OSBPL7	0.01	0.11	0.05	0.961	0.997
BD	EN_L3_5_IT_2	CAP1	-0.00	0.05	-0.05	0.961	0.993
BD	EN_L3_5_IT_3	NUDT5	0.00	0.04	0.05	0.961	0.992
BD	EN_L5_6_NP	ZSWIM5	-0.00	0.05	-0.05	0.961	0.997
BD	IN_LAMP5_LHX6	P4HB	-0.00	0.10	-0.05	0.961	0.992
BD	Oligo	HNRNPR	-0.00	0.03	-0.05	0.961	0.991
BD	EN_L6_IT_2	FTCDNL1	0.00	0.10	0.05	0.961	0.996
BD	EN_L6_IT_2	RFX8	0.01	0.14	0.05	0.961	0.996
BD	IN_PVALB_CHC	SIRT5	0.00	0.06	0.05	0.961	0.993
BD	EN_L5_6_NP	KATNA1	-0.00	0.09	-0.05	0.961	0.997
BD	EN_L6_IT_1	BTBD3	-0.00	0.08	-0.05	0.961	0.997
BD	EN_L3_5_IT_2	TMSB4X	0.00	0.08	0.05	0.961	0.993
BD	Endo	PREX1	-0.01	0.11	-0.05	0.961	0.987
BD	EN_L6_IT_1	LRRCC1	-0.01	0.11	-0.05	0.961	0.997
BD	EN_L5_ET	NFKB1	-0.03	0.65	-0.05	0.961	0.991
BD	Astro	BRAT1	-0.00	0.06	-0.05	0.961	0.988
BD	IN_LAMP5_RELN	ANXA4	-0.00	0.09	-0.05	0.961	0.99
BD	Astro	HIF1AN	-0.00	0.05	-0.05	0.961	0.988
BD	Micro	PRKX	0.00	0.07	0.05	0.961	0.99
BD	EN_L3_5_IT_2	PEMT	-0.00	0.07	-0.05	0.961	0.993
BD	Oligo	PNPLA4	0.01	0.12	0.05	0.961	0.991
BD	Micro	UHRF1BP1	0.00	0.06	0.05	0.961	0.99
BD	Astro	SGMS2	-0.01	0.11	-0.05	0.961	0.988
BD	Oligo	RAB21	-0.00	0.05	-0.05	0.961	0.991
BD	EN_L2_3_IT	ARHGEF38	-0.01	0.16	-0.05	0.961	1
BD	IN_LAMP5_RELN	RPTOR	-0.00	0.05	-0.05	0.961	0.99
BD	Oligo	SPATA20	-0.01	0.11	-0.05	0.961	0.991
BD	EN_L6_CT	TM7SF2	-0.01	0.13	-0.05	0.961	0.994
BD	EN_L6B	RASGEF1C	0.01	0.11	0.05	0.961	0.992
BD	Astro	MAN2A2	-0.00	0.05	-0.05	0.961	0.988
BD	EN_L3_5_IT_1	IFT46	0.00	0.08	0.05	0.961	0.998
BD	EN_L5_6_NP	CTTNBP2NL	-0.00	0.08	-0.05	0.961	0.997
BD	Oligo	KIAA1143	-0.00	0.06	-0.05	0.961	0.991
BD	EN_L6_IT_1	SPIN3	0.00	0.06	0.05	0.961	0.997
BD	PC	MLLT6	-0.00	0.09	-0.05	0.961	0.989
BD	Micro	PIK3R1	-0.00	0.07	-0.05	0.961	0.99
BD	IN_LAMP5_RELN	GPBP1L1	0.00	0.05	0.05	0.961	0.99
BD	EN_L3_5_IT_2	RNF19A	-0.00	0.05	-0.05	0.961	0.993
BD	EN_L2_3_IT	MAPK8IP1	-0.00	0.06	-0.05	0.961	1
BD	EN_L3_5_IT_2	POP1	0.00	0.06	0.05	0.961	0.993
BD	IN_LAMP5_LHX6	XPO7	-0.00	0.06	-0.05	0.961	0.992
BD	EN_L3_5_IT_2	PSMF1	0.00	0.05	0.05	0.961	0.993
BD	EN_L6_IT_1	TPI1	0.01	0.13	0.05	0.961	0.997
BD	PVM	SLC1A3	-0.01	0.23	-0.05	0.961	0.995
BD	EN_L5_6_NP	PDGFA	-0.01	0.10	-0.05	0.961	0.997
BD	IN_SST	EXTL1	0.01	0.11	0.05	0.961	0.991
BD	EN_L6_IT_2	RIT2	-0.00	0.10	-0.05	0.961	0.996
BD	IN_LAMP5_LHX6	NAA20	-0.00	0.08	-0.05	0.961	0.992
BD	Oligo	CP	-0.01	0.12	-0.05	0.961	0.991
BD	Micro	ZNF160	-0.00	0.08	-0.05	0.961	0.99
BD	EN_L6_IT_1	IDH2	0.01	0.10	0.05	0.961	0.997
BD	IN_LAMP5_RELN	LRRIQ1	0.01	0.13	0.05	0.961	0.99
BD	EN_L2_3_IT	PKIG	0.00	0.07	0.05	0.961	1
BD	Endo	PRRC1	0.01	0.11	0.05	0.961	0.987
BD	EN_L6_CT	MAPK11	-0.00	0.09	-0.05	0.961	0.994
BD	IN_PVALB_CHC	CCT8	-0.00	0.10	-0.05	0.961	0.993
BD	IN_SST	RBPMS	-0.01	0.11	-0.05	0.961	0.991
BD	EN_L2_3_IT	ANXA10	-0.01	0.19	-0.05	0.961	1
BD	IN_ADARB2	TMED5	0.00	0.07	0.05	0.961	0.994
BD	EN_L3_5_IT_3	ERGIC2	-0.00	0.04	-0.05	0.961	0.992
BD	EN_L6_CT	KIAA0930	-0.00	0.07	-0.05	0.961	0.994
BD	Oligo	LRRK2	0.00	0.10	0.05	0.961	0.991
BD	EN_L6_CT	DNAJB9	-0.01	0.13	-0.05	0.961	0.994
BD	Micro	SLC1A2	0.01	0.11	0.05	0.961	0.99
BD	EN_L2_3_IT	NPIPA9	-0.01	0.21	-0.05	0.961	1
BD	Astro	EPOR	-0.00	0.09	-0.05	0.961	0.988
BD	IN_VIP	MRPL16	-0.00	0.08	-0.05	0.961	0.989
BD	PVM	ARHGAP6	0.01	0.21	0.05	0.961	0.995
BD	EN_L3_5_IT_3	NUDCD3	-0.00	0.04	-0.05	0.961	0.992
BD	Adaptive	ZEB2	0.02	0.33	0.05	0.961	0.997
BD	EN_L6_IT_2	RRAS2	-0.01	0.10	-0.05	0.961	0.996
BD	EN_L2_3_IT	C2orf73	-0.00	0.08	-0.05	0.961	1
BD	IN_PVALB	MAPK10	-0.00	0.04	-0.05	0.961	0.987
BD	IN_PVALB_CHC	CAPN10	-0.01	0.13	-0.05	0.961	0.993
BD	EN_L2_3_IT	NOS2	-0.01	0.12	-0.05	0.961	1
BD	IN_VIP	BUD13	-0.00	0.07	-0.05	0.961	0.989
BD	OPC	TMEM184C	-0.00	0.05	-0.05	0.961	0.987
BD	Micro	TMEM71	0.01	0.25	0.05	0.961	0.99
BD	IN_PVALB_CHC	FAM102A	0.01	0.12	0.05	0.961	0.993
BD	EN_L3_5_IT_2	MPDZ	0.00	0.07	0.05	0.961	0.993
BD	Oligo	KLF10	0.01	0.17	0.05	0.961	0.991
BD	IN_PVALB	SLC44A1	0.00	0.04	0.05	0.961	0.987
BD	EN_L6_CT	ZMYM1	-0.01	0.11	-0.05	0.961	0.994
BD	IN_ADARB2	SCARF2	-0.01	0.11	-0.05	0.961	0.994
BD	IN_SST	ST8SIA5	0.00	0.06	0.05	0.961	0.991
BD	Astro	GLIS1	-0.01	0.13	-0.05	0.961	0.988
BD	IN_SST	ZBTB48	-0.00	0.09	-0.05	0.961	0.991
BD	OPC	CAMSAP3	-0.00	0.08	-0.05	0.961	0.987
BD	Adaptive	EEA1	-0.02	0.37	-0.05	0.961	0.997
BD	EN_L5_ET	ENSG00000275674	-0.04	0.89	-0.05	0.961	0.991
BD	EN_L6_IT_2	ARL2BP	0.01	0.13	0.05	0.961	0.996
BD	EN_L5_ET	AXIN1	0.04	0.82	0.05	0.961	0.991
BD	EN_L6_CT	HIVEP3	-0.00	0.06	-0.05	0.961	0.994
BD	Oligo	FBXO30	0.00	0.05	0.05	0.961	0.991
BD	IN_SST	APH1B	-0.00	0.07	-0.05	0.961	0.991
BD	OPC	TMPRSS5	-0.01	0.12	-0.05	0.961	0.987
BD	EN_L2_3_IT	GULP1	0.00	0.07	0.05	0.961	1
BD	EN_L3_5_IT_3	FBLIM1	-0.01	0.14	-0.05	0.961	0.992
BD	IN_LAMP5_LHX6	RAB3D	0.01	0.14	0.05	0.961	0.992
BD	IN_LAMP5_RELN	GGT7	-0.00	0.05	-0.05	0.961	0.99
BD	OPC	NYAP2	-0.01	0.12	-0.05	0.961	0.987
BD	IN_LAMP5_LHX6	TRIM3	-0.00	0.09	-0.05	0.961	0.992
BD	Astro	ZNF621	0.00	0.06	0.05	0.961	0.988
BD	EN_L5_6_NP	RBSN	-0.00	0.07	-0.05	0.961	0.998
BD	IN_ADARB2	PPP2R1A	0.00	0.07	0.05	0.961	0.994
BD	IN_PVALB	ANKRD30B	-0.01	0.12	-0.05	0.961	0.987
BD	IN_ADARB2	SETD4	-0.00	0.09	-0.05	0.961	0.994
BD	IN_PVALB	RBM43	-0.01	0.12	-0.05	0.961	0.987
BD	IN_ADARB2	ZNF41	0.00	0.08	0.05	0.961	0.994
BD	IN_LAMP5_LHX6	IDH2	-0.00	0.09	-0.05	0.961	0.992
BD	IN_VIP	SYT12	0.00	0.05	0.05	0.961	0.989
BD	EN_L6_CT	SCIMP	0.01	0.13	0.05	0.961	0.994
BD	EN_L3_5_IT_1	CALB1	-0.01	0.18	-0.05	0.961	0.998
BD	EN_L2_3_IT	CNIH2	0.00	0.07	0.05	0.961	1
BD	IN_LAMP5_RELN	DDX54	-0.01	0.12	-0.05	0.961	0.99
BD	IN_PVALB	SLC35A2	-0.01	0.11	-0.05	0.961	0.987
BD	EN_L6B	HGSNAT	-0.00	0.08	-0.05	0.961	0.992
BD	EN_L2_3_IT	TUBGCP5	-0.00	0.06	-0.05	0.961	1
BD	EN_L5_6_NP	CARD18	0.01	0.19	0.05	0.961	0.998
BD	EN_L6_IT_1	RFNG	-0.00	0.09	-0.05	0.961	0.997
BD	Astro	CHCHD4	0.01	0.12	0.05	0.961	0.988
BD	EN_L2_3_IT	MRPL19	-0.00	0.08	-0.05	0.961	1
BD	IN_PVALB	FREM3	0.01	0.11	0.05	0.961	0.987
BD	EN_L6_IT_2	PNISR	0.00	0.06	0.05	0.961	0.996
BD	PC	ORMDL1	-0.01	0.11	-0.05	0.961	0.99
BD	VLMC	UGGT1	-0.01	0.13	-0.05	0.961	0.996
BD	IN_VIP	ZNF775	-0.01	0.12	-0.05	0.961	0.989
BD	EN_L6_IT_1	VKORC1L1	-0.00	0.06	-0.05	0.961	0.997
BD	Astro	NSUN6	-0.00	0.05	-0.05	0.961	0.988
BD	EN_L6_IT_2	ZNF749	-0.01	0.15	-0.05	0.961	0.996
BD	OPC	DCP1B	-0.00	0.06	-0.05	0.961	0.987
BD	EN_L6_CT	ENSG00000269693	-0.00	0.09	-0.05	0.961	0.994
BD	EN_L6_IT_2	CYSTM1	0.00	0.09	0.05	0.961	0.996
BD	Micro	ZNF33B	-0.00	0.08	-0.05	0.961	0.99
BD	Micro	FANCL	0.00	0.08	0.05	0.961	0.99
BD	EN_L3_5_IT_3	AKR1E2	-0.00	0.07	-0.05	0.961	0.992
BD	EN_L5_6_NP	ETFA	0.00	0.09	0.05	0.961	0.998
BD	IN_PVALB	MAGI3	0.00	0.07	0.05	0.961	0.987
BD	EN_L2_3_IT	ANKRD44	-0.00	0.09	-0.05	0.961	1
BD	Astro	SLC6A1	0.00	0.08	0.05	0.961	0.988
BD	EN_L3_5_IT_2	REP15	0.01	0.13	0.05	0.961	0.993
BD	IN_SST	SUZ12	0.00	0.04	0.05	0.961	0.991
BD	Oligo	C12orf45	-0.00	0.04	-0.05	0.961	0.991
BD	EN_L3_5_IT_3	FAHD1	0.00	0.07	0.05	0.961	0.992
BD	Astro	TMEM260	0.00	0.05	0.05	0.961	0.988
BD	EN_L2_3_IT	CHP1	0.00	0.07	0.05	0.962	1
BD	EN_L6_IT_1	SKP2	0.00	0.07	0.05	0.962	0.997
BD	Oligo	ZCCHC3	0.00	0.07	0.05	0.962	0.991
BD	EN_L3_5_IT_1	LPXN	-0.00	0.09	-0.05	0.962	0.998
BD	EN_L3_5_IT_1	CHCHD6	-0.00	0.06	-0.05	0.962	0.998
BD	EN_L3_5_IT_3	BRAP	-0.00	0.04	-0.05	0.962	0.992
BD	IN_ADARB2	CNOT9	-0.00	0.07	-0.05	0.962	0.995
BD	IN_VIP	KIFC2	-0.00	0.05	-0.05	0.962	0.989
BD	EN_L6B	PQBP1	-0.01	0.11	-0.05	0.962	0.992
BD	IN_PVALB_CHC	ITM2C	0.01	0.11	0.05	0.962	0.993
BD	IN_SST	HEXB	-0.00	0.05	-0.05	0.962	0.991
BD	Micro	ALK	-0.01	0.14	-0.05	0.962	0.99
BD	EN_L2_3_IT	TTBK1	-0.00	0.07	-0.05	0.962	1
BD	EN_L3_5_IT_3	YTHDC1	0.00	0.04	0.05	0.962	0.992
BD	EN_L2_3_IT	RABGGTA	-0.00	0.08	-0.05	0.962	1
BD	EN_L2_3_IT	DYDC2	0.01	0.15	0.05	0.962	1
BD	EN_L3_5_IT_1	SKP1	-0.00	0.07	-0.05	0.962	0.998
BD	EN_L3_5_IT_3	C11orf87	-0.00	0.07	-0.05	0.962	0.992
BD	EN_L6B	MDFIC	0.01	0.23	0.05	0.962	0.992
BD	EN_L5_6_NP	MRPL45	0.00	0.08	0.05	0.962	0.998
BD	EN_L6_IT_1	PCMTD1	-0.00	0.05	-0.05	0.962	0.997
BD	EN_L2_3_IT	ANGPT2	0.01	0.14	0.05	0.962	1
BD	EN_L6B	FEM1B	-0.00	0.09	-0.05	0.962	0.992
BD	EN_L2_3_IT	GAL3ST4	-0.01	0.17	-0.05	0.962	1
BD	IN_LAMP5_LHX6	SEPTIN9	-0.00	0.08	-0.05	0.962	0.992
BD	EN_L3_5_IT_2	ARID2	-0.00	0.04	-0.05	0.962	0.993
BD	Astro	DEK	0.00	0.05	0.05	0.962	0.988
BD	Astro	NLRC4	-0.01	0.15	-0.05	0.962	0.988
BD	EN_L2_3_IT	SRC	0.00	0.06	0.05	0.962	1
BD	IN_SST	JHY	-0.00	0.06	-0.05	0.962	0.991
BD	EN_L5_ET	CUL3	0.03	0.68	0.05	0.962	0.992
BD	IN_ADARB2	ENOPH1	0.00	0.07	0.05	0.962	0.995
BD	IN_PVALB	EPHX2	0.00	0.07	0.05	0.962	0.987
BD	Oligo	ZNF529	0.00	0.04	0.05	0.962	0.991
BD	Adaptive	MLLT10	-0.01	0.27	-0.05	0.962	0.997
BD	EN_L6_IT_1	DPY19L4	-0.00	0.08	-0.05	0.962	0.997
BD	EN_L3_5_IT_3	DSE	0.00	0.06	0.05	0.962	0.992
BD	IN_VIP	ZMYND11	0.00	0.03	0.05	0.962	0.989
BD	IN_LAMP5_RELN	ACSM3	-0.01	0.15	-0.05	0.962	0.99
BD	IN_LAMP5_LHX6	ETNK2	-0.01	0.13	-0.05	0.962	0.992
BD	SMC	DAAM1	-0.01	0.27	-0.05	0.962	0.995
BD	EN_L6_IT_2	MTM1	0.00	0.09	0.05	0.962	0.996
BD	EN_L6B	HCFC2	0.00	0.06	0.05	0.962	0.992
BD	IN_LAMP5_RELN	CYP3A5	-0.00	0.07	-0.05	0.962	0.99
BD	EN_L6_IT_1	MGAT4C	0.01	0.15	0.05	0.962	0.997
BD	IN_LAMP5_LHX6	ZFP62	-0.01	0.11	-0.05	0.962	0.992
BD	IN_PVALB_CHC	LCP1	0.01	0.15	0.05	0.962	0.993
BD	EN_L3_5_IT_2	RPA2	-0.00	0.06	-0.05	0.962	0.993
BD	EN_L3_5_IT_2	AQP4	0.00	0.09	0.05	0.962	0.993
BD	EN_L3_5_IT_1	LSM12	0.00	0.08	0.05	0.962	0.998
BD	EN_L6_CT	STXBP4	-0.00	0.08	-0.05	0.962	0.994
BD	EN_L6_IT_2	FBF1	0.01	0.17	0.05	0.962	0.996
BD	EN_L6_CT	AZI2	0.00	0.08	0.05	0.962	0.994
BD	IN_LAMP5_RELN	TTC17	-0.00	0.04	-0.05	0.962	0.99
BD	EN_L5_6_NP	MTHFSD	0.01	0.12	0.05	0.962	0.998
BD	EN_L2_3_IT	RTF1	0.00	0.05	0.05	0.962	1
BD	EN_L3_5_IT_3	NLRP3	0.01	0.14	0.05	0.962	0.992
BD	IN_LAMP5_LHX6	CTXND1	-0.00	0.09	-0.05	0.962	0.992
BD	Micro	PSMG2	0.00	0.07	0.05	0.962	0.99
BD	EN_L2_3_IT	ZXDB	0.01	0.11	0.05	0.962	1
BD	EN_L6_IT_1	ZSCAN31	0.01	0.12	0.05	0.962	0.997
BD	OPC	LINS1	0.00	0.08	0.05	0.962	0.988
BD	IN_LAMP5_RELN	SKIDA1	-0.01	0.12	-0.05	0.962	0.99
BD	EN_L6_IT_2	DPH3	-0.01	0.16	-0.05	0.962	0.996
BD	EN_L6_IT_1	ATP2A2	-0.00	0.07	-0.05	0.962	0.997
BD	EN_L6_IT_2	GTPBP4	0.01	0.12	0.05	0.962	0.996
BD	EN_L5_6_NP	DGKQ	0.01	0.11	0.05	0.962	0.998
BD	EN_L3_5_IT_3	RANBP2	-0.00	0.04	-0.05	0.962	0.992
BD	EN_L3_5_IT_2	UFD1	-0.00	0.07	-0.05	0.962	0.993
BD	Astro	PPIL2	0.00	0.06	0.05	0.962	0.988
BD	IN_PVALB	FNDC3A	-0.00	0.05	-0.05	0.962	0.987
BD	Endo	GPIHBP1	0.01	0.18	0.05	0.962	0.987
BD	Endo	N4BP2L1	-0.00	0.09	-0.05	0.962	0.987
BD	IN_LAMP5_RELN	C12orf73	0.00	0.07	0.05	0.962	0.99
BD	Oligo	NOP14	0.00	0.05	0.05	0.962	0.991
BD	IN_PVALB_CHC	CDK5RAP1	-0.00	0.08	-0.05	0.962	0.993
BD	IN_SST	SRP68	-0.00	0.06	-0.05	0.962	0.991
BD	OPC	GLI4	0.00	0.10	0.05	0.962	0.988
BD	EN_L6_IT_1	RTF2	0.00	0.08	0.05	0.962	0.997
BD	Astro	YWHAB	-0.00	0.06	-0.05	0.962	0.988
BD	PC	FBXW7	0.00	0.08	0.05	0.962	0.99
BD	IN_PVALB	PITPNB	-0.00	0.05	-0.05	0.962	0.987
BD	EN_L6_IT_1	RIDA	-0.01	0.11	-0.05	0.962	0.997
BD	IN_LAMP5_RELN	SCYL2	-0.00	0.05	-0.05	0.962	0.99
BD	EN_L3_5_IT_2	PPP1CA	-0.00	0.07	-0.05	0.962	0.993
BD	EN_L5_6_NP	P2RY12	0.01	0.16	0.05	0.962	0.998
BD	EN_L3_5_IT_2	SLC26A2	0.00	0.09	0.05	0.962	0.993
BD	EN_L5_6_NP	CBX3	0.00	0.07	0.05	0.962	0.998
BD	EN_L5_6_NP	PDLIM5	0.01	0.15	0.05	0.962	0.998
BD	SMC	RABGAP1	-0.01	0.17	-0.05	0.962	0.995
BD	EN_L6_CT	FAM120B	-0.00	0.06	-0.05	0.962	0.994
BD	EN_L6_CT	BAX	0.01	0.15	0.05	0.962	0.994
BD	EN_L3_5_IT_2	GPS2	0.01	0.11	0.05	0.962	0.993
BD	EN_L5_ET	KLC1	0.05	1.06	0.05	0.962	0.992
BD	EN_L2_3_IT	LHFPL6	-0.01	0.16	-0.05	0.962	1
BD	EN_L2_3_IT	MLEC	-0.00	0.06	-0.05	0.962	1
BD	IN_SST	SPEG	-0.00	0.05	-0.05	0.962	0.991
BD	EN_L2_3_IT	GAREM1	-0.00	0.07	-0.05	0.962	1
BD	Endo	CDK5RAP2	0.00	0.09	0.05	0.962	0.987
BD	OPC	ZNF592	-0.00	0.05	-0.05	0.962	0.988
BD	EN_L6_CT	SYF2	-0.01	0.12	-0.05	0.962	0.994
BD	OPC	IFITM3	0.01	0.15	0.05	0.962	0.988
BD	IN_SST	SPTLC1	-0.00	0.04	-0.05	0.962	0.991
BD	EN_L3_5_IT_1	GPSM2	-0.01	0.11	-0.05	0.962	0.998
BD	Oligo	TYRO3	-0.00	0.04	-0.05	0.962	0.991
BD	Micro	C16orf72	-0.00	0.07	-0.05	0.962	0.99
BD	IN_SST	FKBP1B	-0.01	0.12	-0.05	0.962	0.991
BD	EN_L5_6_NP	TAF9B	-0.01	0.11	-0.05	0.962	0.998
BD	EN_L3_5_IT_3	LRCH3	0.00	0.04	0.05	0.962	0.992
BD	Oligo	ATP6V0A4	0.01	0.13	0.05	0.962	0.991
BD	Astro	CTTNBP2	0.00	0.08	0.05	0.962	0.988
BD	EN_L3_5_IT_2	COL11A2	0.00	0.10	0.05	0.962	0.993
BD	VLMC	LMTK2	-0.01	0.14	-0.05	0.962	0.996
BD	IN_ADARB2	MRPS27	0.00	0.07	0.05	0.962	0.995
BD	PVM	ZFC3H1	-0.01	0.13	-0.05	0.962	0.995
BD	EN_L6_CT	DVL1	-0.01	0.11	-0.05	0.962	0.994
BD	EN_L6_IT_2	SYDE2	-0.01	0.15	-0.05	0.962	0.996
BD	IN_ADARB2	SLC25A44	-0.00	0.09	-0.05	0.962	0.995
BD	EN_L6B	ASPHD2	0.00	0.08	0.05	0.962	0.993
BD	Micro	UHMK1	0.00	0.07	0.05	0.962	0.99
BD	PC	TRA2B	0.00	0.09	0.05	0.962	0.99
BD	IN_ADARB2	GPBP1L1	0.00	0.06	0.05	0.962	0.995
BD	EN_L6_IT_1	TNC	-0.01	0.30	-0.05	0.962	0.997
BD	IN_PVALB	ABCB8	0.00	0.05	0.05	0.962	0.987
BD	Oligo	OBSCN	-0.00	0.09	-0.05	0.962	0.991
BD	Oligo	MSX1	-0.01	0.14	-0.05	0.962	0.991
BD	Micro	FYTTD1	0.00	0.08	0.05	0.962	0.99
BD	EN_L2_3_IT	H2BU1	0.01	0.11	0.05	0.962	1
BD	EN_L3_5_IT_2	WDR24	0.01	0.11	0.05	0.962	0.993
BD	IN_LAMP5_RELN	ZXDC	0.00	0.06	0.05	0.962	0.991
BD	IN_SST	GCA	0.00	0.08	0.05	0.962	0.991
BD	VLMC	PRPF6	-0.01	0.15	-0.05	0.962	0.996
BD	EN_L6_CT	PPP6R2	0.00	0.05	0.05	0.962	0.994
BD	EN_L2_3_IT	RPL5	0.00	0.06	0.05	0.962	1
BD	IN_ADARB2	ERLIN1	0.00	0.08	0.05	0.962	0.995
BD	Oligo	CHMP1A	0.00	0.06	0.05	0.962	0.991
BD	EN_L6B	MYLK4	0.01	0.13	0.05	0.962	0.993
BD	VLMC	DENND2A	0.01	0.14	0.05	0.962	0.996
BD	EN_L3_5_IT_1	FAM153A	0.01	0.17	0.05	0.962	0.998
BD	PC	C12orf4	0.01	0.12	0.05	0.962	0.99
BD	EN_L5_ET	RAD9A	0.03	0.58	0.05	0.962	0.992
BD	PC	BMPER	-0.01	0.16	-0.05	0.962	0.99
BD	EN_L6_IT_1	UBC	0.01	0.15	0.05	0.962	0.997
BD	IN_PVALB	NELFCD	-0.00	0.05	-0.05	0.962	0.987
BD	EN_L6_IT_2	SNAPC4	-0.00	0.10	-0.05	0.962	0.996
BD	EN_L3_5_IT_3	XPA	0.00	0.04	0.05	0.962	0.992
BD	IN_PVALB	CMTM8	0.00	0.07	0.05	0.962	0.987
BD	Oligo	FIZ1	-0.00	0.07	-0.05	0.962	0.991
BD	EN_L5_ET	CEP83	-0.04	0.77	-0.05	0.962	0.992
BD	EN_L2_3_IT	DDX49	0.00	0.06	0.05	0.962	1
BD	EN_L6_IT_2	VAT1L	0.01	0.20	0.05	0.962	0.996
BD	EN_L2_3_IT	NDUFA6	0.00	0.08	0.05	0.962	1
BD	EN_L2_3_IT	SLC39A14	0.00	0.07	0.05	0.962	1
BD	EN_L6_IT_2	KCNQ1	0.01	0.16	0.05	0.962	0.996
BD	IN_SST	CYB5R1	0.00	0.08	0.05	0.962	0.991
BD	EN_L5_6_NP	CEP97	-0.00	0.07	-0.05	0.962	0.998
BD	IN_VIP	PNRC1	-0.00	0.06	-0.05	0.962	0.99
BD	OPC	RAB11FIP4	-0.00	0.07	-0.05	0.962	0.988
BD	IN_LAMP5_LHX6	RRP1B	0.00	0.09	0.05	0.962	0.992
BD	Astro	OFD1	0.00	0.05	0.05	0.962	0.988
BD	EN_L2_3_IT	ZNF423	0.01	0.14	0.05	0.962	1
BD	Endo	NOM1	-0.01	0.13	-0.05	0.962	0.987
BD	IN_PVALB	REXO4	-0.00	0.05	-0.05	0.962	0.987
BD	EN_L3_5_IT_2	AMY2B	0.00	0.06	0.05	0.962	0.993
BD	EN_L2_3_IT	VEGFC	-0.01	0.17	-0.05	0.962	1
BD	Astro	TMEM186	-0.00	0.08	-0.05	0.962	0.988
BD	IN_PVALB_CHC	B4GAT1	0.01	0.13	0.05	0.962	0.993
BD	EN_L2_3_IT	RPL8	-0.00	0.07	-0.05	0.962	1
BD	EN_L2_3_IT	ATP6V1C1	0.00	0.05	0.05	0.962	1
BD	Astro	CFDP1	0.00	0.05	0.05	0.962	0.988
BD	EN_L3_5_IT_2	SVIP	0.00	0.07	0.05	0.962	0.993
BD	Micro	E2F6	0.01	0.14	0.05	0.962	0.99
BD	EN_L3_5_IT_3	WDR55	-0.00	0.08	-0.05	0.962	0.992
BD	Astro	CRYZ	-0.01	0.11	-0.05	0.962	0.988
BD	Endo	NRCAM	-0.01	0.12	-0.05	0.962	0.987
BD	IN_PVALB	QPCT	0.00	0.10	0.05	0.962	0.987
BD	IN_LAMP5_RELN	VEZF1	-0.00	0.09	-0.05	0.962	0.991
BD	EN_L6_CT	MGST1	-0.01	0.15	-0.05	0.962	0.994
BD	OPC	ARPC5L	0.00	0.08	0.05	0.962	0.988
BD	Astro	GPC2	-0.01	0.15	-0.05	0.962	0.988
BD	IN_ADARB2	TAC4	-0.01	0.14	-0.05	0.962	0.995
BD	EN_L2_3_IT	PLCB3	-0.01	0.14	-0.05	0.962	1
BD	EN_L5_6_NP	PLN	0.01	0.17	0.05	0.962	0.998
BD	IN_LAMP5_RELN	JAK1	0.00	0.05	0.05	0.962	0.991
BD	EN_L6_IT_1	KCNN3	0.01	0.14	0.05	0.962	0.997
BD	EN_L6_IT_1	TMED2	-0.00	0.10	-0.05	0.962	0.997
BD	EN_L3_5_IT_1	PROCR	-0.01	0.17	-0.05	0.962	0.998
BD	EN_L3_5_IT_3	TMEM39A	-0.00	0.06	-0.05	0.962	0.992
BD	PVM	SIGLEC1	0.01	0.18	0.05	0.962	0.995
BD	EN_L6_IT_2	VPS41	0.00	0.06	0.05	0.962	0.996
BD	OPC	RDH11	-0.00	0.07	-0.05	0.962	0.988
BD	EN_L6_IT_1	DNAI3	-0.01	0.21	-0.05	0.962	0.997
BD	EN_L3_5_IT_3	RASSF8	-0.00	0.08	-0.05	0.962	0.992
BD	EN_L3_5_IT_3	USP24	0.00	0.04	0.05	0.962	0.992
BD	IN_LAMP5_RELN	RAB2A	0.00	0.04	0.05	0.962	0.991
BD	IN_LAMP5_LHX6	C2orf42	-0.01	0.12	-0.05	0.962	0.992
BD	Oligo	GOLGA8O	0.01	0.15	0.05	0.962	0.991
BD	IN_ADARB2	TSPAN33	-0.01	0.16	-0.05	0.962	0.995
BD	EN_L5_6_NP	GLO1	0.00	0.08	0.05	0.962	0.998
BD	EN_L3_5_IT_3	KIF2C	0.01	0.14	0.05	0.962	0.992
BD	IN_VIP	TBC1D2	-0.00	0.08	-0.05	0.962	0.99
BD	EN_L5_6_NP	PICK1	0.00	0.09	0.05	0.962	0.998
BD	EN_L3_5_IT_1	CPEB3	-0.00	0.04	-0.05	0.962	0.998
BD	IN_VIP	VASH1	-0.00	0.05	-0.05	0.962	0.99
BD	EN_L6_IT_1	SLC7A6	0.00	0.06	0.05	0.962	0.997
BD	IN_ADARB2	ELL	-0.00	0.09	-0.05	0.962	0.995
BD	EN_L3_5_IT_2	NAGPA	0.00	0.06	0.05	0.962	0.993
BD	IN_SST	TRIO	-0.00	0.03	-0.05	0.962	0.992
BD	EN_L6_IT_1	DARS1	0.00	0.07	0.05	0.962	0.997
BD	Micro	COX17	-0.00	0.10	-0.05	0.962	0.99
BD	EN_L6_IT_1	SLC38A7	0.00	0.10	0.05	0.962	0.997
BD	VLMC	IQSEC1	-0.01	0.15	-0.05	0.962	0.996
BD	EN_L3_5_IT_2	NUDT22	0.00	0.09	0.05	0.962	0.993
BD	EN_L3_5_IT_2	CD22	-0.01	0.13	-0.05	0.962	0.993
BD	EN_L5_6_NP	TTI2	-0.01	0.14	-0.05	0.962	0.998
BD	IN_PVALB_CHC	PWWP2A	-0.00	0.07	-0.05	0.962	0.993
BD	SMC	SF1	-0.01	0.23	-0.05	0.962	0.995
BD	IN_SST	TMEM201	-0.00	0.08	-0.05	0.962	0.992
BD	IN_LAMP5_RELN	ZPR1	-0.01	0.12	-0.05	0.963	0.991
BD	EN_L6B	CPNE2	-0.01	0.13	-0.05	0.963	0.993
BD	Micro	BUB3	-0.00	0.09	-0.05	0.963	0.99
BD	EN_L3_5_IT_1	PDCD2L	0.01	0.13	0.05	0.963	0.998
BD	EN_L6_IT_1	PGLYRP1	0.01	0.16	0.05	0.963	0.997
BD	EN_L3_5_IT_3	ST8SIA6	-0.01	0.18	-0.05	0.963	0.992
BD	EN_L2_3_IT	NDUFB4	0.00	0.07	0.05	0.963	1
BD	EN_L5_ET	RTN4RL1	-0.04	0.80	-0.05	0.963	0.992
BD	EN_L2_3_IT	DUSP13	0.01	0.20	0.05	0.963	1
BD	SMC	SRSF5	0.01	0.17	0.05	0.963	0.995
BD	EN_L2_3_IT	HNRNPU	-0.00	0.04	-0.05	0.963	1
BD	Micro	IPO7	0.00	0.07	0.05	0.963	0.99
BD	IN_PVALB	SPACA6	0.00	0.06	0.05	0.963	0.988
BD	SMC	HIVEP2	0.01	0.19	0.05	0.963	0.995
BD	VLMC	ADCY7	-0.01	0.21	-0.05	0.963	0.996
BD	EN_L2_3_IT	CIART	0.01	0.21	0.05	0.963	1
BD	EN_L6_IT_2	FRMD8	-0.01	0.15	-0.05	0.963	0.996
BD	EN_L6_CT	NAT9	0.00	0.10	0.05	0.963	0.994
BD	EN_L6B	JAM2	0.01	0.14	0.05	0.963	0.993
BD	Oligo	PPME1	-0.00	0.03	-0.05	0.963	0.991
BD	IN_ADARB2	ZNF485	-0.01	0.16	-0.05	0.963	0.995
BD	Oligo	ILRUN	0.00	0.03	0.05	0.963	0.991
BD	IN_LAMP5_RELN	KCNQ5	0.00	0.06	0.05	0.963	0.991
BD	EN_L6B	GTF2A1	-0.00	0.06	-0.05	0.963	0.993
BD	PVM	MANBA	-0.01	0.15	-0.05	0.963	0.995
BD	EN_L3_5_IT_2	HERPUD1	0.00	0.05	0.05	0.963	0.993
BD	IN_ADARB2	RELA	0.01	0.12	0.05	0.963	0.995
BD	EN_L2_3_IT	ZSWIM7	-0.00	0.05	-0.05	0.963	1
BD	EN_L3_5_IT_3	PPIF	0.00	0.09	0.05	0.963	0.992
BD	Endo	ZNF217	-0.01	0.12	-0.05	0.963	0.988
BD	VLMC	P4HA3	-0.01	0.23	-0.05	0.963	0.996
BD	VLMC	ZDHHC2	0.01	0.16	0.05	0.963	0.996
BD	EN_L6B	ALG2	0.01	0.11	0.05	0.963	0.993
BD	OPC	ENTR1	0.00	0.07	0.05	0.963	0.988
BD	EN_L6_IT_2	PPFIBP1	0.00	0.07	0.05	0.963	0.996
BD	Oligo	PABPC5	0.00	0.09	0.05	0.963	0.991
BD	IN_LAMP5_RELN	PGAP2	0.00	0.07	0.05	0.963	0.991
BD	EN_L5_6_NP	HDHD5	0.00	0.10	0.05	0.963	0.998
BD	IN_PVALB	ASXL2	0.00	0.04	0.05	0.963	0.988
BD	IN_ADARB2	RPL28	-0.00	0.07	-0.05	0.963	0.995
BD	IN_VIP	AKAP17A	-0.00	0.09	-0.05	0.963	0.99
BD	Micro	DAPP1	0.00	0.11	0.05	0.963	0.99
BD	OPC	ZNF326	0.00	0.04	0.05	0.963	0.988
BD	EN_L2_3_IT	TMEM9B	0.00	0.06	0.05	0.963	1
BD	EN_L5_ET	DCTN4	-0.04	0.84	-0.05	0.963	0.992
BD	EN_L3_5_IT_2	CD274	0.01	0.14	0.05	0.963	0.993
BD	Micro	ZNF354C	-0.00	0.11	-0.05	0.963	0.99
BD	EN_L5_6_NP	SYAP1	-0.00	0.09	-0.05	0.963	0.998
BD	IN_SST	SETD2	-0.00	0.03	-0.05	0.963	0.992
BD	EN_L2_3_IT	CASQ2	0.01	0.19	0.05	0.963	1
BD	IN_LAMP5_RELN	CTSA	-0.00	0.09	-0.05	0.963	0.991
BD	IN_SST	FADS1	0.00	0.06	0.05	0.963	0.992
BD	EN_L2_3_IT	ZNF583	-0.00	0.05	-0.05	0.963	1
BD	Micro	PJA2	-0.00	0.05	-0.05	0.963	0.99
BD	EN_L6_IT_2	CLPB	-0.01	0.11	-0.05	0.963	0.996
BD	IN_LAMP5_LHX6	COL4A2	-0.00	0.05	-0.05	0.963	0.993
BD	IN_VIP	GNPAT	-0.00	0.04	-0.05	0.963	0.99
BD	EN_L2_3_IT	TNFRSF14	0.00	0.09	0.05	0.963	1
BD	EN_L6_IT_2	FAM8A1	0.01	0.12	0.05	0.963	0.996
BD	IN_SST	STXBP5	0.00	0.04	0.05	0.963	0.992
BD	IN_PVALB	YPEL3	0.00	0.05	0.05	0.963	0.988
BD	EN_L2_3_IT	KCNK6	-0.01	0.12	-0.05	0.963	1
BD	IN_LAMP5_RELN	ITGAL	0.01	0.16	0.05	0.963	0.991
BD	EN_L3_5_IT_3	TUBD1	0.00	0.06	0.05	0.963	0.992
BD	EN_L2_3_IT	GP1BA	0.01	0.14	0.05	0.963	1
BD	IN_PVALB_CHC	SFXN2	0.01	0.13	0.05	0.963	0.993
BD	Micro	TPD52L2	0.00	0.10	0.05	0.963	0.99
BD	EN_L3_5_IT_2	SLC25A24	-0.00	0.06	-0.05	0.963	0.993
BD	EN_L3_5_IT_1	PLS3	-0.01	0.12	-0.05	0.963	0.998
BD	VLMC	PCSK5	0.01	0.22	0.05	0.963	0.996
BD	EN_L5_ET	FOXK2	-0.03	0.67	-0.05	0.963	0.992
BD	EN_L2_3_IT	PGS1	-0.00	0.06	-0.05	0.963	1
BD	IN_PVALB	ST8SIA6	-0.01	0.13	-0.05	0.963	0.988
BD	IN_SST	ANKRD31	-0.00	0.10	-0.05	0.963	0.992
BD	IN_VIP	QPCTL	-0.00	0.07	-0.05	0.963	0.99
BD	OPC	ANKRD13A	0.00	0.05	0.05	0.963	0.988
BD	EN_L6_CT	PPIL2	0.00	0.06	0.05	0.963	0.994
BD	EN_L3_5_IT_2	HERPUD2	0.00	0.05	0.05	0.963	0.993
BD	EN_L2_3_IT	MT-ND5	-0.00	0.08	-0.05	0.963	1
BD	IN_VIP	CYB5D2	0.00	0.05	0.05	0.963	0.99
BD	EN_L3_5_IT_2	ETS1	0.01	0.18	0.05	0.963	0.993
BD	EN_L3_5_IT_3	MXI1	-0.00	0.05	-0.05	0.963	0.992
BD	EN_L5_6_NP	GMPR	-0.01	0.12	-0.05	0.963	0.998
BD	EN_L6_IT_1	SLC22A23	0.00	0.06	0.05	0.963	0.997
BD	EN_L5_6_NP	FRMD5	-0.00	0.05	-0.05	0.963	0.998
BD	IN_PVALB_CHC	SLC22A23	0.00	0.05	0.05	0.963	0.993
BD	IN_PVALB_CHC	FNIP2	0.00	0.07	0.05	0.963	0.993
BD	EN_L6_IT_2	STIL	0.01	0.18	0.05	0.963	0.996
BD	EN_L2_3_IT	POU2F3	0.01	0.16	0.05	0.963	1
BD	EN_L6_IT_2	MDC1	-0.01	0.14	-0.05	0.963	0.996
BD	EN_L2_3_IT	LIG4	-0.00	0.08	-0.05	0.963	1
BD	IN_VIP	CMTM7	0.00	0.10	0.05	0.963	0.99
BD	EN_L6_CT	POLR2M	0.01	0.13	0.05	0.963	0.994
BD	SMC	TLE1	0.01	0.28	0.05	0.963	0.995
BD	EN_L3_5_IT_1	CUL5	-0.00	0.04	-0.05	0.963	0.998
BD	IN_PVALB_CHC	TIMM13	-0.01	0.13	-0.05	0.963	0.993
BD	IN_PVALB	ZNF473	-0.00	0.10	-0.05	0.963	0.988
BD	EN_L6B	GTPBP8	-0.00	0.10	-0.05	0.963	0.993
BD	Endo	FYN	-0.00	0.08	-0.05	0.963	0.988
BD	IN_ADARB2	UNC13A	-0.00	0.06	-0.05	0.963	0.995
BD	EN_L3_5_IT_2	PACS2	-0.00	0.04	-0.05	0.963	0.993
BD	EN_L6B	FER	0.00	0.05	0.05	0.963	0.993
BD	EN_L2_3_IT	IFT52	0.00	0.05	0.05	0.963	1
BD	EN_L6_IT_1	C11orf1	-0.01	0.15	-0.05	0.963	0.997
BD	Micro	UNC5B	-0.01	0.13	-0.05	0.963	0.99
BD	IN_VIP	CERS6	0.00	0.04	0.05	0.963	0.99
BD	EN_L3_5_IT_2	MIB1	-0.00	0.04	-0.05	0.963	0.993
BD	IN_ADARB2	ACAD8	0.00	0.09	0.05	0.963	0.995
BD	VLMC	TRIO	0.01	0.13	0.05	0.963	0.996
BD	EN_L6_IT_2	LRRC41	-0.00	0.09	-0.05	0.963	0.996
BD	EN_L6_IT_1	WDR5	0.00	0.07	0.05	0.963	0.997
BD	IN_ADARB2	PRDX5	-0.00	0.10	-0.05	0.963	0.995
BD	IN_LAMP5_RELN	RIOK2	0.00	0.09	0.05	0.963	0.991
BD	IN_LAMP5_LHX6	VPS13B	0.00	0.04	0.05	0.963	0.993
BD	VLMC	KLC1	-0.01	0.11	-0.05	0.963	0.996
BD	EN_L2_3_IT	ITGA7	-0.01	0.14	-0.05	0.963	1
BD	EN_L3_5_IT_1	LAS1L	0.00	0.07	0.05	0.963	0.998
BD	Endo	PFKP	0.01	0.15	0.05	0.963	0.988
BD	Micro	UBE2I	-0.00	0.07	-0.05	0.963	0.99
BD	EN_L6_CT	ME1	0.00	0.07	0.05	0.963	0.994
BD	IN_ADARB2	FRS2	0.00	0.05	0.05	0.963	0.995
BD	Oligo	PLA2G12A	0.00	0.06	0.05	0.963	0.991
BD	IN_LAMP5_LHX6	MTFR1L	0.00	0.08	0.05	0.963	0.993
BD	EN_L3_5_IT_3	CLPSL1	0.01	0.19	0.05	0.963	0.992
BD	IN_PVALB	NFKBIB	-0.00	0.09	-0.05	0.963	0.988
BD	IN_PVALB	SLC27A4	0.00	0.04	0.05	0.963	0.988
BD	IN_PVALB_CHC	PANK3	0.00	0.07	0.05	0.963	0.993
BD	IN_LAMP5_RELN	DRAM1	-0.01	0.16	-0.05	0.963	0.991
BD	VLMC	RSRP1	0.01	0.12	0.05	0.963	0.996
BD	EN_L3_5_IT_2	PTPDC1	-0.00	0.04	-0.05	0.963	0.993
BD	IN_PVALB_CHC	ABHD2	-0.00	0.05	-0.05	0.963	0.993
BD	Oligo	TMEM150B	0.01	0.12	0.05	0.963	0.991
BD	IN_SST	DAGLA	0.00	0.06	0.05	0.963	0.992
BD	EN_L6_IT_1	CSTB	-0.01	0.12	-0.05	0.963	0.997
BD	EN_L3_5_IT_3	ELOVL1	-0.00	0.10	-0.05	0.963	0.992
BD	IN_VIP	MAL2	0.00	0.06	0.05	0.963	0.99
BD	EN_L5_6_NP	RIPOR1	-0.00	0.07	-0.05	0.963	0.998
BD	EN_L3_5_IT_1	ENSG00000249209	0.01	0.13	0.05	0.963	0.998
BD	OPC	PIK3AP1	-0.01	0.15	-0.05	0.963	0.988
BD	Oligo	SUOX	0.00	0.07	0.05	0.963	0.991
BD	IN_ADARB2	TMEM74B	0.00	0.09	0.05	0.963	0.995
BD	EN_L3_5_IT_1	AGPS	-0.00	0.07	-0.05	0.963	0.998
BD	EN_L3_5_IT_2	C19orf53	0.00	0.09	0.05	0.963	0.993
BD	OPC	IL20RB	-0.01	0.15	-0.05	0.963	0.988
BD	IN_PVALB_CHC	ZNF516	-0.00	0.08	-0.05	0.963	0.993
BD	EN_L3_5_IT_2	TJAP1	-0.00	0.05	-0.05	0.963	0.993
BD	IN_PVALB_CHC	MRTFA	0.00	0.05	0.05	0.963	0.993
BD	EN_L6_IT_1	DCAF8	0.01	0.13	0.05	0.963	0.997
BD	OPC	MANSC4	-0.01	0.11	-0.05	0.963	0.988
BD	Astro	SAP30L	0.00	0.08	0.05	0.963	0.989
BD	Astro	ZNF134	-0.00	0.07	-0.05	0.963	0.989
BD	IN_LAMP5_LHX6	A2ML1	-0.01	0.15	-0.05	0.963	0.993
BD	Astro	VWC2	0.01	0.12	0.05	0.963	0.989
BD	IN_VIP	FLYWCH2	-0.00	0.06	-0.05	0.963	0.99
BD	Astro	LMLN	-0.00	0.05	-0.05	0.963	0.989
BD	PC	ZBTB7C	-0.01	0.21	-0.05	0.963	0.991
BD	EN_L5_6_NP	TMEM164	-0.01	0.11	-0.05	0.963	0.998
BD	IN_VIP	ZNF577	-0.00	0.05	-0.05	0.963	0.99
BD	Astro	YARS2	0.00	0.05	0.05	0.963	0.989
BD	OPC	FOXRED2	0.00	0.08	0.05	0.963	0.988
BD	EN_L3_5_IT_1	CLDN20	0.01	0.16	0.05	0.963	0.998
BD	IN_ADARB2	POLR2E	0.00	0.10	0.05	0.963	0.995
BD	EN_L6B	RP1	0.01	0.21	0.05	0.963	0.993
BD	EN_L6_CT	PRMT8	-0.01	0.11	-0.05	0.963	0.994
BD	EN_L3_5_IT_1	OXSM	0.01	0.12	0.05	0.963	0.998
BD	EN_L3_5_IT_3	ENSG00000259132	0.01	0.15	0.05	0.963	0.992
BD	EN_L6_IT_1	USP22	0.00	0.05	0.05	0.963	0.997
BD	EN_L2_3_IT	SPATA2	0.00	0.08	0.05	0.963	1
BD	IN_LAMP5_LHX6	IPO11	-0.00	0.07	-0.05	0.963	0.993
BD	Oligo	ATP5PF	-0.00	0.04	-0.05	0.963	0.991
BD	VLMC	ARFIP1	-0.01	0.11	-0.05	0.963	0.996
BD	Micro	RECQL	-0.00	0.07	-0.05	0.963	0.99
BD	Oligo	COL6A1	0.00	0.10	0.05	0.963	0.991
BD	EN_L5_6_NP	DOCK1	-0.00	0.09	-0.05	0.963	0.998
BD	EN_L3_5_IT_3	PGLS	0.00	0.08	0.05	0.963	0.992
BD	EN_L6B	MID1	0.01	0.16	0.05	0.963	0.993
BD	Astro	KAT5	0.00	0.06	0.05	0.963	0.989
BD	EN_L3_5_IT_1	MED21	-0.00	0.08	-0.05	0.963	0.998
BD	IN_SST	MARCHF1	-0.00	0.10	-0.05	0.963	0.992
BD	EN_L3_5_IT_2	CBLL1	0.00	0.06	0.05	0.963	0.993
BD	IN_ADARB2	EPS15	-0.00	0.05	-0.05	0.963	0.995
BD	EN_L5_6_NP	HNRNPA3	0.00	0.05	0.05	0.963	0.998
BD	EN_L5_6_NP	MOB1A	-0.00	0.09	-0.05	0.963	0.998
BD	EN_L2_3_IT	WBP2	-0.00	0.08	-0.05	0.963	1
BD	EN_L3_5_IT_3	XPOT	0.00	0.06	0.05	0.963	0.992
BD	EN_L6B	SLC19A1	0.01	0.17	0.05	0.963	0.993
BD	OPC	MAP1LC3A	-0.00	0.08	-0.05	0.963	0.988
BD	EN_L3_5_IT_2	SUZ12	-0.00	0.05	-0.05	0.963	0.993
BD	Endo	ESYT1	-0.01	0.13	-0.05	0.963	0.988
BD	Oligo	TMEM143	0.00	0.05	0.05	0.963	0.991
BD	Adaptive	CXCR4	-0.02	0.35	-0.05	0.963	0.998
BD	Oligo	SPG11	0.00	0.02	0.05	0.963	0.991
BD	EN_L6_CT	SKIL	-0.00	0.08	-0.05	0.963	0.994
BD	IN_SST	C8orf44-SGK3	0.00	0.07	0.05	0.963	0.992
BD	EN_L6_IT_2	TMC7	-0.01	0.13	-0.05	0.963	0.996
BD	IN_PVALB	TM9SF3	-0.00	0.04	-0.05	0.963	0.988
BD	EN_L2_3_IT	ISLR	0.01	0.18	0.05	0.963	1
BD	IN_VIP	RAPGEF3	-0.00	0.08	-0.05	0.963	0.99
BD	EN_L2_3_IT	FBN3	0.01	0.12	0.05	0.963	1
BD	EN_L5_6_NP	IL27RA	0.01	0.17	0.05	0.963	0.998
BD	IN_PVALB	KCTD9	-0.00	0.06	-0.05	0.963	0.988
BD	IN_VIP	CHST6	-0.00	0.11	-0.05	0.963	0.99
BD	Endo	TSPAN18	0.01	0.28	0.05	0.963	0.988
BD	IN_ADARB2	ASMTL	-0.00	0.09	-0.05	0.963	0.995
BD	EN_L3_5_IT_3	CHI3L1	0.01	0.15	0.05	0.963	0.992
BD	EN_L6_IT_1	SPATA20	0.00	0.11	0.05	0.963	0.997
BD	Oligo	PSMD11	0.00	0.05	0.05	0.963	0.991
BD	EN_L3_5_IT_3	AHNAK	0.00	0.10	0.05	0.963	0.992
BD	OPC	SLC30A7	-0.00	0.06	-0.05	0.963	0.988
BD	EN_L6B	SNRPB	0.01	0.11	0.05	0.963	0.993
BD	Astro	KRT8	0.01	0.13	0.05	0.963	0.989
BD	Adaptive	SLA	-0.01	0.30	-0.05	0.963	0.998
BD	IN_SST	ITM2B	-0.00	0.04	-0.05	0.963	0.992
BD	Oligo	LNP1	-0.00	0.07	-0.05	0.963	0.991
BD	Micro	METAP1D	-0.00	0.10	-0.05	0.963	0.99
BD	Astro	HPS3	0.00	0.06	0.05	0.963	0.989
BD	EN_L3_5_IT_3	ACTG1	-0.00	0.08	-0.05	0.963	0.992
BD	EN_L5_ET	MARCHF1	-0.05	1.05	-0.05	0.963	0.992
BD	IN_LAMP5_RELN	MRPL49	0.01	0.14	0.05	0.963	0.991
BD	EN_L6_IT_1	RPUSD1	-0.01	0.17	-0.05	0.963	0.997
BD	PVM	ABHD18	0.01	0.19	0.05	0.963	0.996
BD	IN_ADARB2	HAUS1	-0.00	0.11	-0.05	0.963	0.995
BD	Micro	LRRC58	0.00	0.08	0.05	0.964	0.99
BD	EN_L2_3_IT	DSE	-0.00	0.07	-0.05	0.964	1
BD	Astro	CNGB3	0.01	0.13	0.05	0.964	0.989
BD	EN_L3_5_IT_2	ACOT8	0.00	0.05	0.05	0.964	0.993
BD	IN_LAMP5_LHX6	GPAA1	0.01	0.12	0.05	0.964	0.993
BD	Endo	PTEN	0.00	0.06	0.05	0.964	0.988
BD	EN_L3_5_IT_3	TIPRL	-0.00	0.04	-0.05	0.964	0.992
BD	EN_L5_6_NP	DEXI	0.01	0.14	0.05	0.964	0.998
BD	EN_L6B	GRPEL1	0.01	0.12	0.05	0.964	0.993
BD	EN_L6_IT_2	DNAH10	-0.01	0.18	-0.05	0.964	0.996
BD	EN_L3_5_IT_2	HSPBP1	-0.00	0.07	-0.05	0.964	0.993
BD	EN_L2_3_IT	PBX2	0.00	0.10	0.05	0.964	1
BD	SMC	CACNA2D1	-0.01	0.18	-0.05	0.964	0.995
BD	EN_L2_3_IT	TNFRSF1B	0.01	0.15	0.05	0.964	1
BD	IN_SST	TLDC2	-0.01	0.17	-0.05	0.964	0.992
BD	EN_L3_5_IT_2	TBXAS1	-0.01	0.11	-0.05	0.964	0.993
BD	IN_PVALB	ATP5MC2	-0.00	0.06	-0.05	0.964	0.988
BD	Endo	SLC30A1	0.00	0.10	0.05	0.964	0.988
BD	IN_ADARB2	PPID	0.00	0.08	0.05	0.964	0.995
BD	EN_L3_5_IT_3	THOC6	0.01	0.12	0.05	0.964	0.992
BD	EN_L6_CT	WBP4	0.00	0.07	0.05	0.964	0.994
BD	EN_L6_IT_2	SLC25A3	0.00	0.10	0.05	0.964	0.996
BD	Endo	CNOT2	-0.00	0.08	-0.05	0.964	0.988
BD	IN_LAMP5_RELN	ERAL1	-0.00	0.10	-0.05	0.964	0.991
BD	EN_L2_3_IT	C8orf37	-0.00	0.08	-0.05	0.964	1
BD	EN_L5_ET	TBC1D19	-0.03	0.55	-0.05	0.964	0.992
BD	IN_ADARB2	FAM204A	-0.00	0.05	-0.05	0.964	0.995
BD	EN_L6_CT	NDRG3	-0.00	0.06	-0.05	0.964	0.994
BD	EN_L6_IT_2	TCEA1	-0.00	0.09	-0.05	0.964	0.996
BD	IN_VIP	GARS1	-0.00	0.04	-0.05	0.964	0.99
BD	IN_PVALB_CHC	TAF3	0.00	0.07	0.05	0.964	0.994
BD	OPC	ENSG00000284484	-0.01	0.13	-0.05	0.964	0.988
BD	EN_L3_5_IT_3	RELA	-0.00	0.08	-0.05	0.964	0.992
BD	IN_LAMP5_RELN	DIDO1	-0.00	0.05	-0.05	0.964	0.991
BD	EN_L3_5_IT_2	UQCRQ	0.00	0.09	0.05	0.964	0.993
BD	EN_L2_3_IT	MAGT1	-0.00	0.08	-0.05	0.964	1
BD	Oligo	CCDC93	0.00	0.04	0.05	0.964	0.991
BD	EN_L3_5_IT_1	POM121	-0.00	0.05	-0.05	0.964	0.998
BD	Oligo	KIAA1755	-0.00	0.05	-0.05	0.964	0.991
BD	Oligo	DUS2	0.00	0.06	0.05	0.964	0.991
BD	EN_L6_IT_1	PLEKHA3	0.00	0.06	0.05	0.964	0.997
BD	EN_L6B	TBCD	0.00	0.06	0.05	0.964	0.993
BD	Astro	KCNMB4	-0.00	0.11	-0.05	0.964	0.989
BD	EN_L2_3_IT	GJA1	-0.01	0.12	-0.05	0.964	1
BD	EN_L3_5_IT_2	IGLON5	0.00	0.10	0.05	0.964	0.993
BD	IN_PVALB_CHC	MED13	0.00	0.05	0.05	0.964	0.994
BD	EN_L3_5_IT_2	NPW	0.01	0.13	0.05	0.964	0.993
BD	IN_LAMP5_RELN	GOLM1	0.00	0.05	0.05	0.964	0.991
BD	IN_LAMP5_LHX6	STOM	0.01	0.14	0.05	0.964	0.993
BD	EN_L6B	HSP90AB1	0.00	0.09	0.05	0.964	0.993
BD	EN_L6_IT_2	COX5B	-0.01	0.14	-0.05	0.964	0.996
BD	Micro	RFC3	0.01	0.11	0.05	0.964	0.99
BD	Oligo	NPIPA5	-0.01	0.13	-0.05	0.964	0.991
BD	Astro	USP18	0.01	0.12	0.05	0.964	0.989
BD	Astro	C6orf89	-0.00	0.05	-0.05	0.964	0.989
BD	PC	ADD3	0.00	0.10	0.05	0.964	0.991
BD	EN_L6_IT_2	NCAPD2	-0.01	0.16	-0.05	0.964	0.996
BD	IN_SST	PTPRT	-0.00	0.07	-0.05	0.964	0.992
BD	Micro	STOM	-0.00	0.09	-0.05	0.964	0.99
BD	IN_LAMP5_LHX6	ACO1	0.00	0.06	0.05	0.964	0.993
BD	IN_SST	FSD1	0.00	0.05	0.05	0.964	0.992
BD	IN_PVALB_CHC	ZNF35	-0.01	0.12	-0.05	0.964	0.994
BD	IN_ADARB2	TMEM258	-0.00	0.10	-0.05	0.964	0.995
BD	EN_L6_IT_1	AP3M1	-0.00	0.08	-0.05	0.964	0.997
BD	IN_PVALB	PNMA2	0.00	0.06	0.05	0.964	0.988
BD	EN_L3_5_IT_3	KLF9	-0.00	0.07	-0.05	0.964	0.992
BD	EN_L3_5_IT_2	PSMC5	0.00	0.07	0.05	0.964	0.993
BD	IN_PVALB_CHC	PIGK	-0.00	0.10	-0.05	0.964	0.994
BD	EN_L3_5_IT_3	TSPAN18	0.01	0.27	0.05	0.964	0.992
BD	EN_L6_CT	HPS3	-0.00	0.09	-0.05	0.964	0.994
BD	EN_L6_IT_2	ZNF420	0.00	0.08	0.05	0.964	0.996
BD	EN_L3_5_IT_1	CXXC4	-0.00	0.08	-0.05	0.964	0.998
BD	EN_L6B	PRRT3	-0.00	0.11	-0.05	0.964	0.993
BD	EN_L3_5_IT_1	GUF1	0.00	0.07	0.05	0.964	0.998
BD	PC	PKD1	-0.01	0.11	-0.05	0.964	0.991
BD	Micro	MIA2	-0.00	0.05	-0.05	0.964	0.99
BD	VLMC	ARNT	-0.01	0.12	-0.05	0.964	0.996
BD	Micro	TRIM44	0.00	0.04	0.05	0.964	0.99
BD	Endo	SUPT6H	0.00	0.08	0.05	0.964	0.988
BD	EN_L3_5_IT_3	TRERF1	-0.00	0.07	-0.05	0.964	0.992
BD	IN_PVALB	DUS3L	-0.00	0.11	-0.05	0.964	0.988
BD	IN_LAMP5_RELN	KDM5A	0.00	0.04	0.05	0.964	0.991
BD	IN_PVALB	DPP9	-0.00	0.06	-0.05	0.964	0.988
BD	EN_L3_5_IT_3	ATG2B	0.00	0.05	0.05	0.964	0.992
BD	EN_L3_5_IT_2	KCNC3	-0.00	0.06	-0.05	0.964	0.993
BD	EN_L6_IT_1	COL7A1	-0.01	0.15	-0.05	0.964	0.997
BD	IN_SST	PDIA6	-0.00	0.05	-0.05	0.964	0.992
BD	EN_L2_3_IT	GBP7	-0.01	0.18	-0.05	0.964	1
BD	EN_L3_5_IT_1	CD36	-0.01	0.17	-0.05	0.964	0.998
BD	EN_L6_CT	MUL1	0.01	0.13	0.05	0.964	0.994
BD	Oligo	IRF4	0.01	0.18	0.05	0.964	0.991
BD	Oligo	OVCH1	0.01	0.13	0.05	0.964	0.991
BD	IN_SST	MEIS2	-0.01	0.11	-0.05	0.964	0.992
BD	EN_L6_IT_2	CAPZB	0.00	0.08	0.05	0.964	0.996
BD	IN_VIP	FAM193A	-0.00	0.04	-0.05	0.964	0.99
BD	EN_L3_5_IT_2	TCAF1	0.00	0.04	0.05	0.964	0.993
BD	IN_LAMP5_LHX6	CIAO2B	-0.01	0.13	-0.05	0.964	0.993
BD	EN_L6_IT_1	SLC7A1	-0.00	0.08	-0.05	0.964	0.997
BD	EN_L6_CT	RIMKLA	0.00	0.08	0.05	0.964	0.994
BD	EN_L6_IT_1	IRF1	0.01	0.15	0.05	0.964	0.997
BD	EN_L6B	LGR4	-0.00	0.09	-0.05	0.964	0.993
BD	Astro	TMEM175	0.00	0.05	0.05	0.964	0.989
BD	OPC	SETD1B	0.00	0.07	0.05	0.964	0.988
BD	EN_L2_3_IT	FBXL17	-0.00	0.04	-0.05	0.964	1
BD	Oligo	FCHO1	-0.00	0.05	-0.05	0.964	0.991
BD	EN_L6_CT	AGFG1	-0.00	0.05	-0.05	0.964	0.994
BD	EN_L3_5_IT_2	MAP2K7	-0.00	0.06	-0.05	0.964	0.993
BD	EN_L6_IT_2	NHS	0.01	0.14	0.05	0.964	0.996
BD	EN_L6B	EFTUD2	0.00	0.08	0.05	0.964	0.993
BD	Oligo	COMMD8	0.00	0.07	0.05	0.964	0.991
BD	EN_L6_CT	WDR92	0.00	0.10	0.05	0.964	0.994
BD	EN_L3_5_IT_1	ZSWIM9	-0.00	0.10	-0.05	0.964	0.998
BD	Micro	RPS6KA1	0.00	0.05	0.05	0.964	0.99
BD	EN_L3_5_IT_1	CRACR2A	-0.01	0.16	-0.05	0.964	0.998
BD	EN_L3_5_IT_3	ZNF787	0.01	0.12	0.05	0.964	0.992
BD	EN_L6_CT	XRRA1	0.00	0.08	0.05	0.964	0.994
BD	EN_L3_5_IT_2	UVRAG	0.00	0.04	0.05	0.964	0.993
BD	IN_PVALB	C16orf86	-0.01	0.12	-0.05	0.964	0.988
BD	IN_ADARB2	RILPL1	0.00	0.07	0.05	0.964	0.995
BD	EN_L5_6_NP	UPF1	0.00	0.09	0.05	0.964	0.998
BD	EN_L2_3_IT	TMEM94	0.00	0.06	0.05	0.964	1
BD	EN_L6_IT_1	ZC3H18	0.00	0.08	0.05	0.964	0.997
BD	IN_PVALB	CFAP20DC	-0.00	0.10	-0.05	0.964	0.988
BD	IN_ADARB2	PLEKHM1	0.00	0.08	0.05	0.964	0.995
BD	EN_L3_5_IT_1	FBXL13	0.00	0.08	0.05	0.964	0.998
BD	EN_L6_CT	NDC1	-0.00	0.08	-0.05	0.964	0.994
BD	EN_L2_3_IT	HEXIM2	0.00	0.10	0.05	0.964	1
BD	EN_L2_3_IT	CCDC24	0.00	0.08	0.05	0.964	1
BD	EN_L3_5_IT_3	PAM	-0.00	0.06	-0.05	0.964	0.992
BD	EN_L6_CT	VTI1B	0.01	0.11	0.05	0.964	0.994
BD	EN_L3_5_IT_1	ATP9B	-0.00	0.05	-0.05	0.964	0.998
BD	Astro	ZKSCAN8	0.00	0.06	0.05	0.964	0.989
BD	EN_L3_5_IT_1	SZT2	-0.00	0.08	-0.05	0.964	0.998
BD	IN_ADARB2	GCH1	0.01	0.12	0.05	0.964	0.995
BD	EN_L6_IT_1	SETD1B	0.00	0.09	0.05	0.964	0.997
BD	EN_L6_IT_1	SYCE2	-0.01	0.15	-0.05	0.964	0.997
BD	EN_L3_5_IT_1	ENSG00000285043	-0.01	0.13	-0.05	0.964	0.998
BD	EN_L6_CT	HEBP1	-0.01	0.16	-0.05	0.964	0.994
BD	EN_L6B	RAD1	-0.01	0.12	-0.05	0.964	0.993
BD	Oligo	ADGRA2	-0.01	0.11	-0.05	0.964	0.991
BD	EN_L2_3_IT	NHLRC1	0.01	0.12	0.05	0.964	1
BD	IN_SST	ZNF264	-0.00	0.05	-0.05	0.964	0.992
BD	IN_SST	SORBS1	-0.00	0.05	-0.05	0.964	0.992
BD	OPC	TP53INP2	-0.00	0.11	-0.05	0.964	0.988
BD	IN_LAMP5_LHX6	GYS1	0.00	0.10	0.05	0.964	0.993
BD	PC	OPHN1	-0.00	0.10	-0.05	0.964	0.991
BD	IN_LAMP5_LHX6	SLC38A1	-0.00	0.06	-0.05	0.964	0.993
BD	EN_L2_3_IT	LRBA	0.00	0.04	0.05	0.964	1
BD	EN_L2_3_IT	GSK3A	0.01	0.16	0.05	0.964	1
BD	EN_L3_5_IT_3	SPIN2A	-0.01	0.16	-0.05	0.964	0.992
BD	Micro	NTNG2	-0.01	0.14	-0.05	0.964	0.99
BD	EN_L6_CT	ABHD10	-0.00	0.10	-0.05	0.964	0.994
BD	IN_SST	SAP30BP	0.00	0.06	0.05	0.964	0.992
BD	PC	NSUN6	-0.01	0.14	-0.05	0.964	0.991
BD	IN_SST	MRPS15	0.00	0.08	0.05	0.964	0.992
BD	Oligo	TRAFD1	-0.00	0.06	-0.05	0.964	0.991
BD	IN_VIP	ZNF354A	-0.01	0.12	-0.05	0.964	0.99
BD	IN_LAMP5_LHX6	RAP1A	-0.00	0.05	-0.05	0.964	0.993
BD	EN_L5_ET	ZC4H2	-0.04	0.94	-0.05	0.964	0.993
BD	IN_SST	COPS8	0.00	0.06	0.05	0.964	0.992
BD	EN_L5_6_NP	NEK5	0.01	0.17	0.05	0.964	0.998
BD	EN_L6_IT_1	TMEM106B	-0.00	0.07	-0.05	0.964	0.997
BD	Micro	NRIP3	0.01	0.14	0.05	0.964	0.99
BD	EN_L6_IT_2	NEFL	0.01	0.11	0.05	0.964	0.996
BD	IN_VIP	ZBTB41	0.00	0.05	0.04	0.964	0.99
BD	EN_L6_CT	PSMC2	0.00	0.08	0.04	0.964	0.994
BD	VLMC	USP16	-0.01	0.14	-0.04	0.964	0.996
BD	IN_LAMP5_LHX6	RPS13	0.01	0.12	0.04	0.964	0.993
BD	SMC	CPSF6	0.01	0.18	0.05	0.964	0.995
BD	Micro	GGTA1	-0.01	0.16	-0.04	0.964	0.99
BD	EN_L6_IT_1	MAPK8IP2	0.00	0.07	0.04	0.964	0.997
BD	EN_L6_IT_1	ZDHHC22	0.01	0.11	0.04	0.964	0.997
BD	Astro	SLC27A6	0.00	0.11	0.04	0.964	0.989
BD	IN_VIP	ARHGEF33	-0.00	0.07	-0.04	0.964	0.99
BD	IN_PVALB	GLRA2	0.00	0.05	0.04	0.964	0.988
BD	IN_LAMP5_LHX6	CPT1C	-0.00	0.08	-0.04	0.964	0.993
BD	Astro	SYNC	0.00	0.09	0.04	0.964	0.989
BD	EN_L6_IT_2	NPDC1	-0.01	0.15	-0.04	0.964	0.996
BD	EN_L2_3_IT	INSIG1	0.01	0.13	0.04	0.964	1
BD	EN_L3_5_IT_1	SLC4A10	0.00	0.05	0.04	0.964	0.998
BD	EN_L2_3_IT	USP31	0.00	0.06	0.04	0.964	1
BD	EN_L3_5_IT_3	PXK	0.00	0.04	0.04	0.964	0.992
BD	VLMC	WDR17	0.01	0.16	0.04	0.964	0.996
BD	Micro	ZFC3H1	-0.00	0.04	-0.04	0.964	0.99
BD	OPC	NBPF15	-0.00	0.08	-0.04	0.964	0.988
BD	IN_PVALB_CHC	CPLX1	0.00	0.05	0.04	0.964	0.994
BD	EN_L6B	SLC38A7	-0.00	0.09	-0.04	0.964	0.993
BD	EN_L6B	CD8A	-0.01	0.15	-0.04	0.964	0.993
BD	EN_L5_6_NP	WDR20	0.00	0.06	0.04	0.964	0.998
BD	EN_L6_CT	PCYT1A	0.00	0.09	0.04	0.964	0.994
BD	EN_L6_IT_2	UPF1	-0.01	0.11	-0.04	0.964	0.996
BD	EN_L5_6_NP	MICU3	-0.00	0.05	-0.04	0.964	0.998
BD	EN_L6_CT	RPS3A	0.01	0.14	0.04	0.964	0.994
BD	EN_L3_5_IT_2	RYR2	0.00	0.04	0.04	0.964	0.993
BD	Oligo	TLE1	0.00	0.07	0.04	0.964	0.991
BD	IN_LAMP5_RELN	CCDC167	-0.01	0.12	-0.04	0.964	0.991
BD	EN_L6_IT_2	YPEL5	0.00	0.10	0.04	0.964	0.996
BD	IN_VIP	LINC00634	0.00	0.09	0.04	0.964	0.991
BD	IN_PVALB_CHC	TARBP1	-0.00	0.05	-0.04	0.964	0.994
BD	IN_LAMP5_LHX6	CRY1	-0.01	0.14	-0.04	0.964	0.993
BD	EN_L3_5_IT_3	CDK9	-0.00	0.06	-0.04	0.964	0.992
BD	EN_L6_CT	C5orf24	0.00	0.10	0.04	0.964	0.994
BD	EN_L6B	MPPE1	-0.00	0.10	-0.04	0.964	0.993
BD	IN_PVALB	DNAJC1	0.00	0.05	0.04	0.964	0.988
BD	EN_L6_CT	GTF3C4	-0.00	0.10	-0.04	0.964	0.994
BD	EN_L3_5_IT_2	C3orf52	0.01	0.20	0.04	0.964	0.993
BD	EN_L3_5_IT_2	UBIAD1	0.00	0.09	0.04	0.964	0.993
BD	OPC	GTF2A2	-0.00	0.07	-0.04	0.964	0.988
BD	OPC	FIGNL1	0.00	0.09	0.04	0.964	0.988
BD	IN_PVALB_CHC	PPP2R2B	-0.00	0.04	-0.04	0.964	0.994
BD	Astro	SYNRG	0.00	0.03	0.04	0.964	0.989
BD	EN_L3_5_IT_3	SPECC1L	-0.01	0.15	-0.04	0.964	0.992
BD	IN_LAMP5_LHX6	HYLS1	-0.01	0.11	-0.04	0.964	0.993
BD	OPC	B3GAT1	-0.00	0.05	-0.04	0.964	0.988
BD	EN_L2_3_IT	KLK7	0.01	0.24	0.04	0.964	1
BD	IN_LAMP5_LHX6	MAP3K13	0.00	0.05	0.04	0.964	0.993
BD	OPC	ACTR6	0.00	0.05	0.04	0.964	0.988
BD	EN_L3_5_IT_2	COL6A6	0.01	0.13	0.04	0.964	0.993
BD	Oligo	CXCL14	-0.01	0.13	-0.04	0.964	0.991
BD	IN_VIP	AGMO	0.01	0.16	0.04	0.964	0.991
BD	IN_LAMP5_RELN	ADAMTS16	-0.01	0.14	-0.04	0.964	0.991
BD	EN_L6_IT_1	CTNNA3	0.01	0.13	0.04	0.964	0.997
BD	EN_L6_IT_1	WDR64	-0.01	0.19	-0.04	0.964	0.997
BD	EN_L6B	PFAS	-0.01	0.15	-0.04	0.964	0.993
BD	OPC	QSER1	-0.00	0.04	-0.04	0.964	0.988
BD	EN_L3_5_IT_2	FAM171A1	0.00	0.04	0.04	0.964	0.993
BD	Oligo	STRIP2	-0.00	0.11	-0.04	0.964	0.991
BD	IN_PVALB_CHC	TRAF3IP2	-0.00	0.10	-0.04	0.964	0.994
BD	OPC	MECOM	-0.01	0.16	-0.04	0.964	0.988
BD	EN_L3_5_IT_3	CMTR2	-0.00	0.09	-0.04	0.964	0.992
BD	SMC	FARP1	-0.01	0.19	-0.04	0.964	0.995
BD	IN_LAMP5_LHX6	CEACAM1	0.01	0.14	0.04	0.965	0.993
BD	OPC	ZBTB41	0.00	0.04	0.04	0.965	0.988
BD	EN_L3_5_IT_1	FAM200A	0.00	0.09	0.04	0.965	0.998
BD	IN_PVALB	CELF3	-0.00	0.07	-0.04	0.965	0.988
BD	Oligo	TRMT5	-0.00	0.06	-0.04	0.965	0.991
BD	IN_PVALB	ARPC3	-0.00	0.11	-0.04	0.965	0.988
BD	EN_L5_ET	ZDHHC14	-0.03	0.74	-0.05	0.965	0.993
BD	IN_SST	GAL3ST3	0.00	0.10	0.04	0.965	0.992
BD	EN_L2_3_IT	MAPKAPK5	-0.00	0.05	-0.04	0.965	1
BD	EN_L3_5_IT_1	MAPK15	0.01	0.15	0.04	0.965	0.998
BD	EN_L3_5_IT_2	MYO15B	0.01	0.12	0.04	0.965	0.993
BD	IN_SST	U2AF1	-0.01	0.29	-0.04	0.965	0.992
BD	Endo	CERS6	0.01	0.12	0.04	0.965	0.988
BD	Astro	MYRFL	0.01	0.17	0.04	0.965	0.989
BD	EN_L3_5_IT_1	KIAA0825	0.00	0.05	0.04	0.965	0.998
BD	EN_L6_IT_1	ACOT8	0.00	0.08	0.04	0.965	0.997
BD	EN_L6_CT	BTBD1	0.00	0.06	0.04	0.965	0.994
BD	IN_LAMP5_RELN	ZFP1	0.00	0.08	0.04	0.965	0.991
BD	EN_L6_IT_1	PHF11	-0.00	0.10	-0.04	0.965	0.997
BD	IN_PVALB_CHC	PURA	0.00	0.07	0.04	0.965	0.994
BD	EN_L3_5_IT_2	RUBCN	0.00	0.04	0.04	0.965	0.993
BD	EN_L6_CT	SETMAR	-0.01	0.13	-0.04	0.965	0.994
BD	EN_L3_5_IT_3	C5AR2	0.01	0.11	0.04	0.965	0.992
BD	Oligo	EIF2AK3	-0.00	0.04	-0.04	0.965	0.991
BD	EN_L6_IT_2	GNRHR	-0.01	0.24	-0.04	0.965	0.996
BD	Endo	FGFR2	-0.01	0.14	-0.04	0.965	0.988
BD	Astro	NSUN2	0.00	0.08	0.04	0.965	0.989
BD	IN_PVALB	TRAPPC5	0.01	0.11	0.04	0.965	0.988
BD	EN_L2_3_IT	ZNF543	0.00	0.07	0.04	0.965	1
BD	EN_L6_IT_1	CHST9	-0.01	0.20	-0.04	0.965	0.997
BD	IN_PVALB	FBXO36	-0.00	0.04	-0.04	0.965	0.988
BD	EN_L5_6_NP	RNF115	-0.00	0.05	-0.04	0.965	0.998
BD	IN_LAMP5_RELN	BEND6	-0.00	0.05	-0.04	0.965	0.991
BD	Astro	MSRB2	0.00	0.05	0.04	0.965	0.989
BD	Oligo	IGSF9B	0.00	0.11	0.04	0.965	0.991
BD	EN_L5_6_NP	PM20D2	0.00	0.09	0.04	0.965	0.998
BD	OPC	GALNS	-0.00	0.09	-0.04	0.965	0.988
BD	EN_L2_3_IT	TRADD	0.01	0.13	0.04	0.965	1
BD	EN_L5_6_NP	POLR1G	-0.01	0.14	-0.04	0.965	0.998
BD	EN_L2_3_IT	GNAZ	-0.00	0.07	-0.04	0.965	1
BD	PC	JCAD	-0.01	0.15	-0.04	0.965	0.991
BD	IN_ADARB2	POLR2A	0.00	0.06	0.04	0.965	0.995
BD	EN_L2_3_IT	FZD5	-0.01	0.14	-0.04	0.965	1
BD	EN_L3_5_IT_2	ATN1	0.00	0.05	0.04	0.965	0.993
BD	EN_L6_IT_1	SIK3	0.00	0.07	0.04	0.965	0.997
BD	IN_LAMP5_RELN	PDHA1	-0.00	0.07	-0.04	0.965	0.991
BD	Oligo	KRAS	-0.00	0.04	-0.04	0.965	0.991
BD	EN_L5_ET	DLG4	-0.04	0.93	-0.05	0.965	0.993
BD	EN_L6_CT	CHRM5	0.01	0.17	0.04	0.965	0.994
BD	IN_VIP	SMAD5	0.00	0.04	0.04	0.965	0.991
BD	IN_LAMP5_RELN	ZNF622	0.00	0.11	0.04	0.965	0.991
BD	Oligo	WAS	0.01	0.13	0.04	0.965	0.991
BD	IN_LAMP5_LHX6	DEGS1	0.00	0.10	0.04	0.965	0.993
BD	IN_ADARB2	SPINK5	-0.01	0.20	-0.04	0.965	0.995
BD	EN_L3_5_IT_3	C7orf50	-0.00	0.05	-0.04	0.965	0.992
BD	EN_L3_5_IT_2	MMP24	0.00	0.05	0.04	0.965	0.993
BD	EN_L5_6_NP	BICC1	-0.01	0.15	-0.04	0.965	0.998
BD	IN_SST	EEFSEC	0.00	0.05	0.04	0.965	0.992
BD	EN_L2_3_IT	ZNF264	0.00	0.05	0.04	0.965	1
BD	EN_L5_6_NP	CELA2B	-0.01	0.15	-0.04	0.965	0.998
BD	IN_SST	DLEC1	-0.00	0.11	-0.04	0.965	0.992
BD	EN_L5_ET	RAB7A	-0.03	0.68	-0.05	0.965	0.993
BD	OPC	TMEM250	-0.01	0.12	-0.04	0.965	0.988
BD	VLMC	CIR1	0.01	0.14	0.04	0.965	0.996
BD	Oligo	SLC16A3	0.00	0.09	0.04	0.965	0.991
BD	IN_SST	LRRC1	-0.01	0.12	-0.04	0.965	0.992
BD	Astro	TMEM116	0.00	0.06	0.04	0.965	0.989
BD	IN_ADARB2	WRAP73	-0.00	0.10	-0.04	0.965	0.995
BD	EN_L6_CT	EPC1	0.00	0.04	0.04	0.965	0.994
BD	Micro	NUP54	-0.00	0.06	-0.04	0.965	0.991
BD	IN_VIP	C2orf73	0.00	0.10	0.04	0.965	0.991
BD	Endo	ELMOD3	-0.01	0.12	-0.04	0.965	0.988
BD	EN_L3_5_IT_2	ZNF423	-0.00	0.09	-0.04	0.965	0.993
BD	EN_L6_CT	ABCB1	0.01	0.15	0.04	0.965	0.994
BD	IN_VIP	UNC13A	-0.00	0.05	-0.04	0.965	0.991
BD	EN_L2_3_IT	GOT1	0.00	0.05	0.04	0.965	1
BD	IN_VIP	RAB5IF	0.01	0.14	0.04	0.965	0.991
BD	EN_L5_6_NP	EXOC6B	0.00	0.04	0.04	0.965	0.998
BD	EN_L5_6_NP	ALG13	-0.00	0.06	-0.04	0.965	0.998
BD	IN_VIP	CCDC137	0.00	0.07	0.04	0.965	0.991
BD	EN_L3_5_IT_2	CIBAR1	0.00	0.04	0.04	0.965	0.993
BD	IN_ADARB2	C8orf44-SGK3	-0.00	0.08	-0.04	0.965	0.995
BD	EN_L6_IT_1	KBTBD12	-0.01	0.12	-0.04	0.965	0.997
BD	IN_SST	SRP19	0.00	0.07	0.04	0.965	0.992
BD	IN_LAMP5_LHX6	PIK3R4	-0.00	0.09	-0.04	0.965	0.993
BD	EN_L5_6_NP	RGS12	0.00	0.07	0.04	0.965	0.998
BD	IN_PVALB	TMCO1	0.00	0.06	0.04	0.965	0.988
BD	EN_L2_3_IT	FAM98C	0.00	0.07	0.04	0.965	1
BD	OPC	EIF1AD	-0.01	0.12	-0.04	0.965	0.988
BD	EN_L6B	PYGL	0.01	0.17	0.04	0.965	0.993
BD	Micro	SPATA1	0.01	0.14	0.04	0.965	0.991
BD	EN_L3_5_IT_3	C16orf96	0.00	0.11	0.04	0.965	0.992
BD	IN_VIP	RBM14-RBM4	-0.00	0.08	-0.04	0.965	0.991
BD	Oligo	FCGRT	0.01	0.12	0.04	0.965	0.991
BD	EN_L5_6_NP	WFDC1	0.01	0.11	0.04	0.965	0.998
BD	EN_L6_IT_2	CFAP299	0.01	0.13	0.04	0.965	0.996
BD	Adaptive	PRF1	-0.02	0.37	-0.04	0.965	0.999
BD	IN_LAMP5_RELN	USP13	0.00	0.08	0.04	0.965	0.991
BD	IN_PVALB_CHC	SIMC1	0.00	0.08	0.04	0.965	0.994
BD	IN_LAMP5_LHX6	ZDHHC6	0.00	0.09	0.04	0.965	0.993
BD	IN_PVALB_CHC	CHRNA4	-0.01	0.14	-0.04	0.965	0.994
BD	EN_L6_IT_1	TMPRSS5	-0.01	0.12	-0.04	0.965	0.997
BD	EN_L2_3_IT	UBE2E2	-0.00	0.05	-0.04	0.965	1
BD	EN_L6_IT_2	ABCB10	-0.00	0.10	-0.04	0.965	0.996
BD	Astro	DHODH	0.00	0.11	0.04	0.965	0.989
BD	EN_L6_CT	DDX49	0.01	0.12	0.04	0.965	0.994
BD	Astro	NOL4	-0.00	0.06	-0.04	0.965	0.989
BD	EN_L3_5_IT_1	TCTE1	-0.01	0.15	-0.04	0.965	0.998
BD	IN_ADARB2	CYP27A1	0.01	0.16	0.04	0.965	0.995
BD	EN_L3_5_IT_2	GNAS	-0.00	0.05	-0.04	0.965	0.993
BD	EN_L6_CT	CCNL2	-0.00	0.06	-0.04	0.965	0.994
BD	Micro	TRAPPC10	-0.00	0.05	-0.04	0.965	0.991
BD	Micro	GOLGA8A	0.00	0.10	0.04	0.965	0.991
BD	IN_PVALB	GAB4	-0.01	0.16	-0.04	0.965	0.988
BD	SMC	DMD	-0.01	0.17	-0.04	0.965	0.995
BD	Astro	TP53INP1	0.00	0.07	0.04	0.965	0.989
BD	EN_L3_5_IT_1	MMP24OS	-0.00	0.11	-0.04	0.965	0.998
BD	IN_SST	GOSR1	0.00	0.04	0.04	0.965	0.992
BD	EN_L3_5_IT_1	NPM1	0.00	0.07	0.04	0.965	0.998
BD	IN_LAMP5_LHX6	AKAP6	0.00	0.05	0.04	0.965	0.993
BD	EN_L6B	IL18	-0.01	0.17	-0.04	0.965	0.993
BD	IN_SST	NECTIN3	0.00	0.09	0.04	0.965	0.992
BD	EN_L3_5_IT_2	CENPW	-0.01	0.15	-0.04	0.965	0.993
BD	IN_ADARB2	NCKIPSD	-0.00	0.09	-0.04	0.965	0.995
BD	IN_SST	VWC2L	-0.01	0.13	-0.04	0.965	0.992
BD	EN_L3_5_IT_2	MRPL16	-0.00	0.07	-0.04	0.965	0.993
BD	EN_L3_5_IT_1	GTF3A	0.00	0.07	0.04	0.965	0.998
BD	EN_L6_IT_1	RAPGEFL1	0.00	0.06	0.04	0.965	0.997
BD	EN_L2_3_IT	GPSM1	-0.00	0.07	-0.04	0.965	1
BD	Oligo	CRIP2	0.00	0.09	0.04	0.965	0.991
BD	IN_SST	OCA2	0.01	0.19	0.04	0.965	0.992
BD	EN_L3_5_IT_3	C2orf88	0.00	0.09	0.04	0.965	0.992
BD	Oligo	SPEG	-0.01	0.12	-0.04	0.965	0.991
BD	EN_L5_6_NP	CHKB	0.01	0.15	0.04	0.965	0.998
BD	EN_L2_3_IT	TMSB15B	0.00	0.08	0.04	0.965	1
BD	EN_L2_3_IT	NOL12	0.01	0.14	0.04	0.965	1
BD	IN_PVALB_CHC	ZNF74	0.01	0.17	0.04	0.965	0.994
BD	IN_ADARB2	AIMP2	-0.00	0.09	-0.04	0.965	0.995
BD	IN_PVALB	TBC1D13	-0.00	0.05	-0.04	0.965	0.988
BD	IN_SST	ZNF283	-0.00	0.06	-0.04	0.965	0.992
BD	IN_ADARB2	CKAP5	-0.00	0.04	-0.04	0.965	0.995
BD	OPC	PRDX5	0.00	0.08	0.04	0.965	0.989
BD	EN_L3_5_IT_2	DPP8	-0.00	0.04	-0.04	0.965	0.993
BD	Astro	PSMB4	0.00	0.08	0.04	0.965	0.989
BD	Astro	EXPH5	-0.00	0.11	-0.04	0.965	0.989
BD	IN_PVALB	RFXANK	-0.01	0.12	-0.04	0.965	0.988
BD	Endo	DYNC1I2	0.00	0.07	0.04	0.965	0.989
BD	Oligo	RPL18A	0.00	0.06	0.04	0.965	0.991
BD	EN_L6_CT	FBXO17	0.01	0.12	0.04	0.965	0.994
BD	EN_L6_IT_1	GATAD1	0.00	0.08	0.04	0.965	0.997
BD	Astro	FEZ2	0.00	0.05	0.04	0.965	0.989
BD	EN_L2_3_IT	MON1A	0.00	0.07	0.04	0.965	1
BD	IN_LAMP5_LHX6	MXD4	-0.00	0.08	-0.04	0.965	0.993
BD	IN_LAMP5_LHX6	RNF169	0.00	0.06	0.04	0.965	0.993
BD	EN_L6B	ARSB	0.00	0.10	0.04	0.965	0.993
BD	EN_L6_CT	CHUK	0.00	0.07	0.04	0.965	0.994
BD	IN_SST	PDCD7	0.00	0.06	0.04	0.965	0.992
BD	VLMC	FAM172A	0.00	0.09	0.04	0.965	0.996
BD	IN_VIP	ELP6	-0.00	0.05	-0.04	0.965	0.991
BD	EN_L6_CT	ST8SIA3	0.00	0.07	0.04	0.965	0.994
BD	EN_L3_5_IT_3	MRPL4	0.00	0.05	0.04	0.965	0.992
BD	EN_L3_5_IT_2	ACBD6	0.00	0.04	0.04	0.965	0.993
BD	IN_LAMP5_RELN	RIMS4	-0.00	0.08	-0.04	0.965	0.991
BD	IN_SST	SPATS2L	0.00	0.06	0.04	0.965	0.992
BD	IN_VIP	SSH2	-0.00	0.06	-0.04	0.965	0.991
BD	EN_L3_5_IT_2	GSTZ1	0.00	0.09	0.04	0.965	0.993
BD	EN_L3_5_IT_1	COL25A1	0.01	0.12	0.04	0.965	0.998
BD	Oligo	C3orf80	-0.01	0.13	-0.04	0.965	0.991
BD	EN_L6_IT_1	MRPL9	-0.01	0.12	-0.04	0.965	0.997
BD	IN_PVALB	ZDHHC23	-0.01	0.13	-0.04	0.965	0.988
BD	IN_ADARB2	BMERB1	0.00	0.04	0.04	0.965	0.995
BD	EN_L3_5_IT_3	PJA1	0.00	0.08	0.04	0.965	0.992
BD	Astro	EEF1AKNMT	-0.00	0.08	-0.04	0.965	0.989
BD	IN_PVALB_CHC	ASCC1	-0.00	0.07	-0.04	0.965	0.994
BD	EN_L5_ET	MLXIP	-0.03	0.72	-0.04	0.965	0.993
BD	IN_PVALB	ZBTB8A	-0.01	0.13	-0.04	0.965	0.988
BD	IN_VIP	ENSG00000256566	0.00	0.06	0.04	0.965	0.991
BD	EN_L6_IT_2	PML	-0.01	0.14	-0.04	0.965	0.996
BD	OPC	DYNLL2	-0.00	0.07	-0.04	0.965	0.989
BD	IN_ADARB2	ABHD12	-0.00	0.06	-0.04	0.965	0.995
BD	IN_SST	ENSG00000272921	0.01	0.18	0.04	0.965	0.992
BD	Oligo	EIF2AK2	0.00	0.05	0.04	0.965	0.991
BD	Astro	TLCD3B	0.00	0.11	0.04	0.965	0.989
BD	IN_VIP	TOP1MT	0.00	0.06	0.04	0.965	0.991
BD	EN_L6B	UBL3	-0.00	0.07	-0.04	0.965	0.993
BD	EN_L3_5_IT_1	ACSL5	0.01	0.17	0.04	0.965	0.998
BD	EN_L3_5_IT_3	ACOT4	0.01	0.15	0.04	0.965	0.992
BD	EN_L6_CT	FGF5	0.01	0.18	0.04	0.965	0.994
BD	VLMC	LIMS1	-0.01	0.14	-0.04	0.965	0.996
BD	IN_PVALB	RPP40	-0.00	0.11	-0.04	0.965	0.988
BD	EN_L3_5_IT_3	LY96	-0.01	0.12	-0.04	0.965	0.992
BD	EN_L3_5_IT_2	TMEM170B	-0.00	0.06	-0.04	0.965	0.993
BD	EN_L3_5_IT_2	KCNA4	0.00	0.06	0.04	0.965	0.993
BD	EN_L3_5_IT_3	FAM32A	0.00	0.09	0.04	0.965	0.992
BD	Micro	TM7SF3	-0.00	0.06	-0.04	0.965	0.991
BD	EN_L3_5_IT_2	ENSG00000258830	0.01	0.12	0.04	0.965	0.993
BD	EN_L2_3_IT	DEFB135	0.01	0.17	0.04	0.965	1
BD	EN_L3_5_IT_1	TANGO2	-0.00	0.09	-0.04	0.965	0.998
BD	IN_SST	ACSM3	0.01	0.13	0.04	0.965	0.992
BD	EN_L3_5_IT_3	MAP3K11	-0.00	0.07	-0.04	0.965	0.992
BD	IN_ADARB2	KIAA1586	0.00	0.07	0.04	0.965	0.995
BD	EN_L3_5_IT_2	GMFG	0.01	0.14	0.04	0.965	0.993
BD	IN_ADARB2	IL34	0.00	0.09	0.04	0.965	0.995
BD	EN_L6_IT_2	FAM234B	0.01	0.12	0.04	0.965	0.996
BD	EN_L2_3_IT	SMLR1	0.01	0.20	0.04	0.965	1
BD	Oligo	CREB3L1	0.01	0.18	0.04	0.965	0.991
BD	Oligo	UBE2N	-0.00	0.04	-0.04	0.965	0.991
BD	EN_L2_3_IT	MAP3K5	0.00	0.06	0.04	0.965	1
BD	EN_L5_ET	KHDC4	-0.04	0.88	-0.04	0.965	0.993
BD	Micro	RPL28	-0.00	0.07	-0.04	0.965	0.991
BD	IN_VIP	SMARCD3	-0.00	0.06	-0.04	0.965	0.991
BD	IN_LAMP5_RELN	FBXL4	0.00	0.06	0.04	0.965	0.991
BD	OPC	YTHDC2	-0.00	0.03	-0.04	0.965	0.989
BD	EN_L3_5_IT_3	SLC16A3	0.00	0.11	0.04	0.965	0.992
BD	IN_ADARB2	SLC35G2	0.00	0.06	0.04	0.965	0.995
BD	EN_L2_3_IT	LARP4	0.00	0.05	0.04	0.965	1
BD	EN_L3_5_IT_1	SORCS2	-0.00	0.09	-0.04	0.965	0.998
BD	EN_L3_5_IT_2	CBX6	-0.00	0.06	-0.04	0.966	0.993
BD	IN_LAMP5_RELN	CLIP1	0.00	0.04	0.04	0.966	0.991
BD	EN_L6B	TM7SF2	0.01	0.12	0.04	0.966	0.993
BD	EN_L6_IT_1	PRMT3	-0.00	0.06	-0.04	0.966	0.997
BD	EN_L3_5_IT_1	BCL2L13	0.00	0.06	0.04	0.966	0.998
BD	Micro	ZNF14	0.00	0.10	0.04	0.966	0.991
BD	EN_L5_6_NP	ANP32E	-0.00	0.10	-0.04	0.966	0.998
BD	EN_L5_6_NP	TOMM20	0.00	0.07	0.04	0.966	0.998
BD	EN_L3_5_IT_1	EARS2	-0.00	0.09	-0.04	0.966	0.998
BD	SMC	DENND4C	0.01	0.19	0.04	0.966	0.995
BD	IN_PVALB_CHC	HGSNAT	-0.00	0.06	-0.04	0.966	0.994
BD	OPC	SF3B2	-0.00	0.05	-0.04	0.966	0.989
BD	IN_SST	NBPF26	0.01	0.20	0.04	0.966	0.992
BD	VLMC	OGT	0.00	0.10	0.04	0.966	0.996
BD	EN_L6_IT_1	ING2	-0.00	0.11	-0.04	0.966	0.997
BD	OPC	COL28A1	0.01	0.13	0.04	0.966	0.989
BD	EN_L2_3_IT	MGRN1	-0.00	0.06	-0.04	0.966	1
BD	IN_PVALB	TMEM47	-0.00	0.07	-0.04	0.966	0.989
BD	IN_LAMP5_LHX6	FAM20C	0.00	0.11	0.04	0.966	0.993
BD	IN_VIP	NUBP1	0.00	0.07	0.04	0.966	0.991
BD	EN_L6_IT_1	FRRS1L	-0.00	0.05	-0.04	0.966	0.997
BD	Micro	CACNB4	0.01	0.12	0.04	0.966	0.991
BD	EN_L2_3_IT	CCDC180	0.01	0.14	0.04	0.966	1
BD	Astro	RSPH4A	0.01	0.15	0.04	0.966	0.989
BD	EN_L2_3_IT	GPR89B	-0.00	0.07	-0.04	0.966	1
BD	EN_L6B	DNAJC3	-0.00	0.07	-0.04	0.966	0.993
BD	EN_L3_5_IT_1	IMPACT	0.00	0.10	0.04	0.966	0.998
BD	EN_L2_3_IT	MTARC2	0.00	0.06	0.04	0.966	1
BD	IN_ADARB2	FANCM	0.00	0.09	0.04	0.966	0.995
BD	Micro	MAGI1	-0.00	0.08	-0.04	0.966	0.991
BD	IN_PVALB_CHC	DHX8	0.00	0.08	0.04	0.966	0.994
BD	IN_VIP	ZNF823	0.00	0.08	0.04	0.966	0.991
BD	Astro	DNAJC4	-0.00	0.09	-0.04	0.966	0.989
BD	IN_LAMP5_RELN	CCT8	-0.00	0.07	-0.04	0.966	0.991
BD	IN_PVALB	ARRB1	-0.00	0.05	-0.04	0.966	0.989
BD	EN_L2_3_IT	CPEB4	-0.00	0.07	-0.04	0.966	1
BD	EN_L3_5_IT_3	YPEL5	0.00	0.05	0.04	0.966	0.992
BD	EN_L6_CT	MSH3	0.00	0.05	0.04	0.966	0.994
BD	IN_LAMP5_LHX6	MCFD2	0.00	0.08	0.04	0.966	0.993
BD	IN_SST	TNFAIP2	-0.01	0.18	-0.04	0.966	0.992
BD	PVM	SPOP	-0.01	0.17	-0.04	0.966	0.996
BD	EN_L5_6_NP	PRPF31	-0.00	0.11	-0.04	0.966	0.998
BD	EN_L6B	PIK3C3	0.00	0.05	0.04	0.966	0.993
BD	EN_L2_3_IT	GRM6	-0.01	0.13	-0.04	0.966	1
BD	IN_VIP	MARCHF9	-0.00	0.06	-0.04	0.966	0.991
BD	IN_LAMP5_LHX6	ZNF383	-0.00	0.09	-0.04	0.966	0.993
BD	SMC	STK39	-0.01	0.29	-0.04	0.966	0.995
BD	EN_L6_IT_1	STMN3	0.00	0.06	0.04	0.966	0.997
BD	Endo	ZNF804B	-0.01	0.16	-0.04	0.966	0.989
BD	EN_L3_5_IT_2	XBP1	-0.00	0.10	-0.04	0.966	0.993
BD	EN_L6B	HPCAL4	0.00	0.08	0.04	0.966	0.993
BD	EN_L3_5_IT_2	EBAG9	0.00	0.05	0.04	0.966	0.993
BD	VLMC	IFT122	0.01	0.15	0.04	0.966	0.996
BD	Astro	FKTN	-0.00	0.05	-0.04	0.966	0.989
BD	EN_L6B	PTPDC1	0.00	0.07	0.04	0.966	0.993
BD	EN_L2_3_IT	GRIP2	0.00	0.11	0.04	0.966	1
BD	EN_L3_5_IT_3	ALG10	-0.00	0.10	-0.04	0.966	0.992
BD	IN_PVALB_CHC	LDB3	-0.01	0.14	-0.04	0.966	0.994
BD	EN_L6_CT	DYNC1LI2	0.00	0.05	0.04	0.966	0.994
BD	IN_VIP	GOLGA1	-0.00	0.04	-0.04	0.966	0.991
BD	EN_L5_ET	VWA5A	0.04	0.94	0.04	0.966	0.993
BD	EN_L3_5_IT_1	LPCAT3	-0.00	0.08	-0.04	0.966	0.998
BD	EN_L2_3_IT	RPL18A	-0.00	0.10	-0.04	0.966	1
BD	EN_L2_3_IT	UHRF1	0.01	0.14	0.04	0.966	1
BD	IN_SST	LRRN1	-0.00	0.08	-0.04	0.966	0.992
BD	EN_L3_5_IT_1	PREX1	0.00	0.08	0.04	0.966	0.998
BD	IN_SST	GOLGA3	-0.00	0.05	-0.04	0.966	0.992
BD	EN_L6_IT_1	FAM13A	0.00	0.08	0.04	0.966	0.997
BD	EN_L2_3_IT	SURF6	0.00	0.06	0.04	0.966	1
BD	Oligo	RFWD3	-0.00	0.05	-0.04	0.966	0.992
BD	EN_L3_5_IT_2	C17orf97	0.00	0.08	0.04	0.966	0.993
BD	EN_L6_IT_1	SCN2B	0.00	0.10	0.04	0.966	0.997
BD	EN_L3_5_IT_3	KDM7A	0.00	0.06	0.04	0.966	0.992
BD	IN_PVALB_CHC	IQCG	0.00	0.10	0.04	0.966	0.994
BD	EN_L3_5_IT_2	UQCRH	0.00	0.05	0.04	0.966	0.993
BD	Oligo	SYCE2	-0.00	0.08	-0.04	0.966	0.992
BD	IN_LAMP5_RELN	RTCB	0.00	0.08	0.04	0.966	0.991
BD	IN_LAMP5_RELN	DHX34	-0.00	0.09	-0.04	0.966	0.991
BD	OPC	ELMOD3	0.00	0.05	0.04	0.966	0.989
BD	EN_L2_3_IT	FER1L6	0.01	0.15	0.04	0.966	1
BD	IN_LAMP5_RELN	MANSC1	-0.00	0.08	-0.04	0.966	0.991
BD	EN_L6B	PXYLP1	-0.00	0.10	-0.04	0.966	0.993
BD	EN_L6_IT_1	CPEB1	-0.00	0.09	-0.04	0.966	0.997
BD	EN_L5_6_NP	ZDHHC15	0.00	0.07	0.04	0.966	0.998
BD	IN_PVALB_CHC	SENP1	-0.00	0.09	-0.04	0.966	0.994
BD	EN_L6_CT	CLCN3	-0.00	0.05	-0.04	0.966	0.994
BD	EN_L2_3_IT	ZBTB7C	-0.00	0.11	-0.04	0.966	1
BD	IN_VIP	ARHGEF18	0.00	0.04	0.04	0.966	0.991
BD	EN_L3_5_IT_3	UTP15	-0.00	0.07	-0.04	0.966	0.992
BD	IN_LAMP5_RELN	C8orf76	0.01	0.12	0.04	0.966	0.991
BD	EN_L6_CT	FAM160B1	-0.00	0.07	-0.04	0.966	0.994
BD	EN_L3_5_IT_1	GPBP1	-0.00	0.05	-0.04	0.966	0.998
BD	OPC	PURB	0.00	0.06	0.04	0.966	0.989
BD	EN_L3_5_IT_3	INPP5K	-0.00	0.07	-0.04	0.966	0.992
BD	VLMC	PCMT1	-0.01	0.15	-0.04	0.966	0.996
BD	PC	AAK1	0.00	0.08	0.04	0.966	0.992
BD	IN_VIP	ZCCHC3	-0.00	0.08	-0.04	0.966	0.991
BD	IN_VIP	ZNF362	0.00	0.04	0.04	0.966	0.991
BD	IN_LAMP5_RELN	DDI2	-0.00	0.06	-0.04	0.966	0.991
BD	IN_LAMP5_RELN	WTAP	0.00	0.05	0.04	0.966	0.991
BD	Micro	C2CD2L	-0.00	0.09	-0.04	0.966	0.991
BD	IN_SST	ATP9A	0.00	0.03	0.04	0.966	0.992
BD	VLMC	KCNMA1	0.02	0.42	0.04	0.966	0.996
BD	IN_LAMP5_LHX6	STUB1	-0.00	0.11	-0.04	0.966	0.993
BD	EN_L6_CT	PTPA	-0.01	0.13	-0.04	0.966	0.994
BD	Oligo	TIAM1	0.00	0.09	0.04	0.966	0.992
BD	IN_PVALB_CHC	ATP1A2	-0.01	0.15	-0.04	0.966	0.994
BD	IN_LAMP5_LHX6	HS6ST1	-0.00	0.10	-0.04	0.966	0.993
BD	EN_L5_6_NP	TMEM248	0.00	0.08	0.04	0.966	0.998
BD	EN_L2_3_IT	ZNF629	0.00	0.09	0.04	0.966	1
BD	EN_L6B	SEPTIN9	-0.01	0.14	-0.04	0.966	0.993
BD	EN_L5_ET	MARK2	-0.03	0.74	-0.04	0.966	0.993
BD	IN_PVALB	MAP4	0.00	0.04	0.04	0.966	0.989
BD	IN_LAMP5_RELN	SVEP1	0.01	0.18	0.04	0.966	0.991
BD	EN_L6_IT_1	NCBP1	0.00	0.07	0.04	0.966	0.997
BD	IN_PVALB_CHC	ATP13A4	0.00	0.11	0.04	0.966	0.994
BD	Oligo	TMEM94	-0.00	0.04	-0.04	0.966	0.992
BD	IN_LAMP5_RELN	GRB2	0.00	0.05	0.04	0.966	0.991
BD	Micro	AKR1A1	-0.00	0.07	-0.04	0.966	0.991
BD	PC	CLDND1	0.01	0.12	0.04	0.966	0.992
BD	IN_SST	WNT10A	-0.01	0.14	-0.04	0.966	0.992
BD	EN_L3_5_IT_3	MLANA	0.01	0.14	0.04	0.966	0.992
BD	EN_L3_5_IT_1	RCC2	0.00	0.09	0.04	0.966	0.998
BD	IN_ADARB2	SLC45A4	0.00	0.08	0.04	0.966	0.996
BD	EN_L3_5_IT_1	IL17RA	0.01	0.14	0.04	0.966	0.998
BD	EN_L6_IT_2	ING3	0.01	0.12	0.04	0.966	0.997
BD	EN_L6_CT	UBE2F-SCLY	-0.01	0.14	-0.04	0.966	0.994
BD	EN_L6_IT_2	WDTC1	-0.00	0.10	-0.04	0.966	0.997
BD	Oligo	ATCAY	0.00	0.07	0.04	0.966	0.992
BD	IN_ADARB2	NVL	0.00	0.06	0.04	0.966	0.996
BD	Oligo	LETM1	0.00	0.04	0.04	0.966	0.992
BD	IN_PVALB	TXNRD1	-0.00	0.04	-0.04	0.966	0.989
BD	IN_PVALB	LINGO1	-0.00	0.06	-0.04	0.966	0.989
BD	IN_SST	SEMA5A	-0.01	0.16	-0.04	0.966	0.992
BD	EN_L3_5_IT_3	ADAMTS16	-0.01	0.13	-0.04	0.966	0.992
BD	EN_L3_5_IT_3	SMARCA2	0.00	0.05	0.04	0.966	0.992
BD	IN_LAMP5_LHX6	ERGIC3	0.00	0.09	0.04	0.966	0.993
BD	Micro	RUVBL1	-0.00	0.08	-0.04	0.966	0.991
BD	Oligo	IDH3A	-0.00	0.05	-0.04	0.966	0.992
BD	EN_L6_IT_1	CNIH3	0.00	0.07	0.04	0.966	0.997
BD	EN_L2_3_IT	RCVRN	0.01	0.21	0.04	0.966	1
BD	IN_LAMP5_LHX6	FAM8A1	-0.00	0.09	-0.04	0.966	0.993
BD	EN_L6_IT_1	ZMYM1	-0.00	0.10	-0.04	0.966	0.997
BD	EN_L6_IT_1	ENTPD6	-0.00	0.06	-0.04	0.966	0.997
BD	IN_LAMP5_RELN	USP44	0.00	0.11	0.04	0.966	0.991
BD	EN_L6_IT_1	ZNF28	-0.01	0.14	-0.04	0.966	0.997
BD	Oligo	ENSG00000285868	0.00	0.12	0.04	0.966	0.992
BD	Astro	TSNAX-DISC1	0.00	0.11	0.04	0.966	0.989
BD	EN_L6_IT_1	RPF2	-0.00	0.08	-0.04	0.966	0.997
BD	EN_L6_CT	MDM1	0.00	0.11	0.04	0.966	0.994
BD	PVM	MYOF	-0.01	0.25	-0.04	0.966	0.996
BD	IN_LAMP5_LHX6	NASP	0.00	0.06	0.04	0.966	0.993
BD	EN_L5_6_NP	DNER	0.00	0.08	0.04	0.966	0.998
BD	EN_L2_3_IT	TDRP	0.00	0.07	0.04	0.966	1
BD	EN_L5_6_NP	RERG	-0.00	0.08	-0.04	0.966	0.998
BD	Endo	FKBP8	0.00	0.12	0.04	0.966	0.989
BD	Endo	TGFB2	-0.01	0.18	-0.04	0.966	0.989
BD	IN_PVALB_CHC	SH3RF3	-0.00	0.05	-0.04	0.966	0.994
BD	Endo	FAM89A	-0.00	0.11	-0.04	0.966	0.989
BD	IN_LAMP5_LHX6	CHRM2	-0.01	0.23	-0.04	0.966	0.993
BD	IN_LAMP5_LHX6	TPR	-0.00	0.06	-0.04	0.966	0.993
BD	VLMC	SMARCA2	-0.00	0.11	-0.04	0.966	0.996
BD	IN_LAMP5_RELN	TRUB2	-0.00	0.10	-0.04	0.966	0.991
BD	IN_ADARB2	SLC4A7	-0.00	0.06	-0.04	0.966	0.996
BD	EN_L5_6_NP	SNW1	0.00	0.07	0.04	0.966	0.998
BD	EN_L3_5_IT_3	RHOT2	0.00	0.05	0.04	0.966	0.992
BD	EN_L6_IT_1	JUND	-0.01	0.12	-0.04	0.966	0.997
BD	EN_L3_5_IT_3	MRPS18B	-0.00	0.07	-0.04	0.966	0.992
BD	EN_L6_CT	RMDN1	0.00	0.08	0.04	0.966	0.994
BD	IN_PVALB_CHC	TMEM123	0.01	0.16	0.04	0.966	0.994
BD	EN_L6_IT_2	CDS2	0.00	0.10	0.04	0.966	0.997
BD	EN_L6_IT_2	CRMP1	0.00	0.07	0.04	0.966	0.997
BD	Endo	KCNB1	0.01	0.14	0.04	0.966	0.989
BD	IN_VIP	CTSV	0.00	0.07	0.04	0.966	0.991
BD	IN_LAMP5_RELN	ARHGEF17	0.00	0.08	0.04	0.966	0.991
BD	PC	ATP2B4	-0.01	0.14	-0.04	0.966	0.992
BD	OPC	GPR108	-0.00	0.11	-0.04	0.966	0.989
BD	Oligo	MED18	-0.00	0.11	-0.04	0.966	0.992
BD	EN_L3_5_IT_3	PITPNA	0.00	0.04	0.04	0.966	0.992
BD	EN_L3_5_IT_2	PSTK	-0.00	0.05	-0.04	0.966	0.994
BD	EN_L6_CT	PCBP4	0.00	0.11	0.04	0.966	0.994
BD	IN_ADARB2	DCAF8L2	0.01	0.16	0.04	0.966	0.996
BD	Micro	C5orf34	0.01	0.13	0.04	0.966	0.991
BD	EN_L5_6_NP	ABI2	-0.00	0.04	-0.04	0.966	0.998
BD	EN_L2_3_IT	KLHL26	0.00	0.08	0.04	0.966	1
BD	EN_L2_3_IT	OR13A1	0.01	0.22	0.04	0.966	1
BD	EN_L6_CT	ARNT2	-0.00	0.05	-0.04	0.966	0.994
BD	EN_L3_5_IT_3	HNRNPH2	-0.01	0.12	-0.04	0.966	0.992
BD	Endo	CASP8	0.01	0.14	0.04	0.966	0.989
BD	EN_L3_5_IT_2	CC2D1B	0.00	0.08	0.04	0.966	0.994
BD	IN_PVALB_CHC	SNX12	0.01	0.14	0.04	0.966	0.994
BD	PVM	ATP2A2	0.01	0.19	0.04	0.966	0.996
BD	EN_L5_ET	RNF111	-0.03	0.65	-0.04	0.966	0.993
BD	IN_PVALB_CHC	LIMK1	-0.00	0.09	-0.04	0.966	0.994
BD	IN_LAMP5_LHX6	LRRC8A	0.00	0.10	0.04	0.966	0.993
BD	Astro	BAIAP2L2	0.00	0.07	0.04	0.966	0.99
BD	IN_SST	AP1M1	-0.00	0.05	-0.04	0.966	0.992
BD	VLMC	STAT5B	-0.00	0.12	-0.04	0.966	0.996
BD	EN_L5_ET	IPPK	0.03	0.75	0.04	0.966	0.993
BD	Micro	SKI	0.00	0.07	0.04	0.966	0.991
BD	EN_L5_6_NP	GTF2H5	-0.00	0.10	-0.04	0.966	0.998
BD	EN_L3_5_IT_2	SRR	-0.00	0.07	-0.04	0.966	0.994
BD	Adaptive	FAM120B	-0.01	0.28	-0.04	0.966	0.999
BD	IN_SST	THAP6	0.00	0.06	0.04	0.966	0.992
BD	EN_L6_IT_1	GPR87	0.01	0.17	0.04	0.966	0.997
BD	Astro	FBXO46	-0.00	0.08	-0.04	0.966	0.99
BD	IN_PVALB_CHC	SIRT1	-0.00	0.08	-0.04	0.966	0.994
BD	EN_L5_ET	UBE2G1	-0.03	0.66	-0.04	0.966	0.993
BD	EN_L2_3_IT	IQSEC3	0.00	0.09	0.04	0.966	1
BD	PVM	HGSNAT	-0.01	0.21	-0.04	0.966	0.996
BD	Oligo	CCAR2	0.00	0.05	0.04	0.966	0.992
BD	IN_LAMP5_LHX6	EIF3F	-0.00	0.09	-0.04	0.966	0.993
BD	IN_LAMP5_RELN	THAP3	-0.00	0.10	-0.04	0.966	0.992
BD	EN_L3_5_IT_1	CROT	-0.00	0.10	-0.04	0.966	0.998
BD	EN_L2_3_IT	NNMT	-0.01	0.14	-0.04	0.966	1
BD	EN_L6_IT_2	PI4KA	-0.00	0.06	-0.04	0.966	0.997
BD	Astro	ZNF613	0.00	0.07	0.04	0.966	0.99
BD	Endo	FAM120AOS	0.01	0.12	0.04	0.966	0.989
BD	IN_PVALB_CHC	DCK	-0.01	0.13	-0.04	0.966	0.994
BD	EN_L3_5_IT_3	IL17RD	0.01	0.22	0.04	0.966	0.992
BD	EN_L2_3_IT	CD37	0.01	0.15	0.04	0.966	1
BD	IN_PVALB	C16orf95	-0.00	0.09	-0.04	0.966	0.989
BD	IN_SST	CPAMD8	-0.01	0.14	-0.04	0.966	0.992
BD	EN_L3_5_IT_3	TPBG	0.01	0.18	0.04	0.966	0.992
BD	EN_L3_5_IT_2	RO60	0.00	0.04	0.04	0.966	0.994
BD	EN_L6_IT_1	ABI3BP	0.01	0.23	0.04	0.966	0.997
BD	IN_ADARB2	MED8	0.00	0.11	0.04	0.967	0.996
BD	IN_VIP	ABCB8	0.00	0.05	0.04	0.967	0.991
BD	EN_L3_5_IT_1	ASMTL	-0.00	0.09	-0.04	0.967	0.998
BD	IN_VIP	ULK4	0.00	0.04	0.04	0.967	0.991
BD	OPC	DDX23	0.00	0.06	0.04	0.967	0.989
BD	IN_LAMP5_LHX6	BAD	0.01	0.14	0.04	0.967	0.993
BD	EN_L6_CT	ADAR	0.00	0.05	0.04	0.967	0.994
BD	OPC	TSPO	-0.01	0.12	-0.04	0.967	0.989
BD	Oligo	HSF2BP	0.00	0.08	0.04	0.967	0.992
BD	EN_L3_5_IT_2	KCNB1	-0.00	0.04	-0.04	0.967	0.994
BD	EN_L5_6_NP	TRPM3	-0.01	0.17	-0.04	0.967	0.998
BD	Astro	GPSM1	-0.00	0.08	-0.04	0.967	0.99
BD	EN_L6_CT	ENSG00000268163	0.00	0.07	0.04	0.967	0.994
BD	EN_L6_CT	NQO2	-0.00	0.07	-0.04	0.967	0.994
BD	IN_PVALB	VPS25	0.00	0.10	0.04	0.967	0.989
BD	EN_L2_3_IT	RUSC2	0.00	0.06	0.04	0.967	1
BD	IN_PVALB	NLRC3	-0.00	0.09	-0.04	0.967	0.989
BD	EN_L3_5_IT_2	ITSN2	0.00	0.03	0.04	0.967	0.994
BD	EN_L6_IT_2	USP5	0.01	0.12	0.04	0.967	0.997
BD	EN_L2_3_IT	TRIO	-0.00	0.05	-0.04	0.967	1
BD	PC	EHBP1L1	-0.01	0.12	-0.04	0.967	0.992
BD	Oligo	ZNF701	0.00	0.04	0.04	0.967	0.992
BD	EN_L6_IT_1	TMEM177	-0.01	0.14	-0.04	0.967	0.997
BD	EN_L6_IT_1	HTT	0.00	0.05	0.04	0.967	0.997
BD	EN_L6_IT_2	SERINC1	-0.00	0.07	-0.04	0.967	0.997
BD	EN_L6B	PANK4	0.01	0.14	0.04	0.967	0.994
BD	EN_L3_5_IT_1	ATP5MC2	-0.00	0.07	-0.04	0.967	0.998
BD	VLMC	NUP93	0.01	0.17	0.04	0.967	0.996
BD	EN_L6_CT	FH	-0.00	0.10	-0.04	0.967	0.994
BD	Astro	ZNF616	0.00	0.10	0.04	0.967	0.99
BD	EN_L3_5_IT_2	CNKSR2	0.00	0.05	0.04	0.967	0.994
BD	EN_L3_5_IT_3	MTMR14	-0.00	0.05	-0.04	0.967	0.993
BD	Oligo	FGFBP3	0.00	0.10	0.04	0.967	0.992
BD	Astro	SPTLC2	-0.00	0.05	-0.04	0.967	0.99
BD	EN_L3_5_IT_1	PFKFB2	-0.00	0.09	-0.04	0.967	0.998
BD	EN_L2_3_IT	XCR1	0.01	0.17	0.04	0.967	1
BD	IN_SST	GRIK2	0.00	0.05	0.04	0.967	0.992
BD	OPC	SLC25A30	0.00	0.10	0.04	0.967	0.989
BD	IN_VIP	SMARCE1	0.01	0.17	0.04	0.967	0.991
BD	Endo	ETF1	-0.00	0.11	-0.04	0.967	0.989
BD	Astro	MLYCD	-0.00	0.07	-0.04	0.967	0.99
BD	EN_L3_5_IT_1	LRP4	-0.01	0.24	-0.04	0.967	0.998
BD	IN_LAMP5_LHX6	GLIPR1	-0.01	0.13	-0.04	0.967	0.993
BD	EN_L5_6_NP	USF1	-0.01	0.14	-0.04	0.967	0.998
BD	EN_L2_3_IT	ZNF444	0.00	0.07	0.04	0.967	1
BD	SMC	TRPC4AP	0.01	0.20	0.04	0.967	0.995
BD	EN_L5_6_NP	TECTA	-0.01	0.12	-0.04	0.967	0.998
BD	OPC	BCAR3	-0.00	0.10	-0.04	0.967	0.989
BD	PVM	GOLM2	-0.01	0.21	-0.04	0.967	0.996
BD	EN_L5_6_NP	NFATC3	-0.00	0.08	-0.04	0.967	0.998
BD	Oligo	KHDRBS2	-0.00	0.08	-0.04	0.967	0.992
BD	Oligo	PAMR1	-0.00	0.11	-0.04	0.967	0.992
BD	IN_PVALB	GRIN2C	0.01	0.13	0.04	0.967	0.989
BD	IN_SST	SSB	0.00	0.04	0.04	0.967	0.992
BD	EN_L3_5_IT_2	DUT	-0.00	0.05	-0.04	0.967	0.994
BD	EN_L3_5_IT_3	TCEAL3	0.00	0.07	0.04	0.967	0.993
BD	EN_L6_CT	DARS2	0.01	0.14	0.04	0.967	0.994
BD	EN_L3_5_IT_3	STAT1	0.01	0.13	0.04	0.967	0.993
BD	EN_L6_IT_2	RAB28	0.00	0.07	0.04	0.967	0.997
BD	EN_L3_5_IT_1	SOCS6	0.00	0.08	0.04	0.967	0.998
BD	EN_L3_5_IT_1	NTAQ1	0.00	0.11	0.04	0.967	0.998
BD	EN_L6_IT_2	HNRNPK	0.00	0.09	0.04	0.967	0.997
BD	SMC	BCAS3	0.01	0.18	0.04	0.967	0.995
BD	Astro	SKIV2L	-0.00	0.07	-0.04	0.967	0.99
BD	EN_L3_5_IT_2	TIMM50	0.00	0.06	0.04	0.967	0.994
BD	IN_PVALB	MAT2B	-0.00	0.07	-0.04	0.967	0.989
BD	EN_L6_IT_1	PSMD6	-0.00	0.09	-0.04	0.967	0.997
BD	EN_L3_5_IT_3	PNPO	0.01	0.13	0.04	0.967	0.993
BD	EN_L5_6_NP	NCKAP5L	0.00	0.10	0.04	0.967	0.998
BD	Oligo	ADGB	-0.01	0.16	-0.04	0.967	0.992
BD	IN_SST	ADIPOR2	-0.00	0.06	-0.04	0.967	0.992
BD	EN_L3_5_IT_1	C3orf20	-0.01	0.15	-0.04	0.967	0.998
BD	IN_ADARB2	NAP1L3	-0.00	0.12	-0.04	0.967	0.996
BD	Endo	ACTL6A	0.01	0.13	0.04	0.967	0.989
BD	EN_L3_5_IT_2	ENSG00000267318	-0.01	0.12	-0.04	0.967	0.994
BD	Oligo	GET1-SH3BGR	-0.00	0.12	-0.04	0.967	0.992
BD	OPC	PTPRM	0.00	0.05	0.04	0.967	0.989
BD	OPC	RIMS3	0.00	0.11	0.04	0.967	0.989
BD	EN_L2_3_IT	NAT1	-0.01	0.17	-0.04	0.967	1
BD	IN_ADARB2	YPEL4	0.00	0.09	0.04	0.967	0.996
BD	IN_ADARB2	ENSG00000235007	0.01	0.18	0.04	0.967	0.996
BD	EN_L2_3_IT	RPL26L1	-0.00	0.08	-0.04	0.967	1
BD	IN_LAMP5_RELN	PTEN	0.00	0.04	0.04	0.967	0.992
BD	EN_L2_3_IT	BEST1	-0.00	0.10	-0.04	0.967	1
BD	IN_SST	FBXO25	-0.00	0.04	-0.04	0.967	0.992
BD	EN_L6_CT	RGPD1	0.01	0.17	0.04	0.967	0.994
BD	IN_PVALB	HACD1	-0.00	0.10	-0.04	0.967	0.989
BD	PVM	PPM1K	-0.01	0.23	-0.04	0.967	0.996
BD	Oligo	DNAJC5B	-0.01	0.16	-0.04	0.967	0.992
BD	IN_VIP	BLVRA	-0.00	0.06	-0.04	0.967	0.991
BD	EN_L6_IT_2	NSD3	0.00	0.05	0.04	0.967	0.997
BD	EN_L6B	POLR2C	0.00	0.11	0.04	0.967	0.994
BD	IN_LAMP5_RELN	TMTC4	-0.01	0.13	-0.04	0.967	0.992
BD	EN_L3_5_IT_1	EPDR1	0.00	0.12	0.04	0.967	0.998
BD	IN_VIP	SLC25A31	-0.01	0.17	-0.04	0.967	0.991
BD	EN_L3_5_IT_2	HRH2	0.00	0.06	0.04	0.967	0.994
BD	EN_L5_6_NP	GOLT1A	-0.00	0.10	-0.04	0.967	0.998
BD	EN_L6_CT	MFSD4B	0.00	0.11	0.04	0.967	0.994
BD	EN_L6_CT	BUD31	0.01	0.14	0.04	0.967	0.994
BD	Astro	LZTR1	0.00	0.08	0.04	0.967	0.99
BD	EN_L6_IT_2	ZNF644	-0.00	0.06	-0.04	0.967	0.997
BD	EN_L2_3_IT	HSPB8	-0.00	0.10	-0.04	0.967	1
BD	IN_PVALB_CHC	SYNPR	0.01	0.14	0.04	0.967	0.994
BD	EN_L6_CT	KLRG1	-0.00	0.11	-0.04	0.967	0.994
BD	VLMC	PBRM1	-0.00	0.11	-0.04	0.967	0.996
BD	EN_L3_5_IT_3	MTHFSD	-0.00	0.07	-0.04	0.967	0.993
BD	EN_L6_IT_1	SEPTIN14	-0.01	0.17	-0.04	0.967	0.997
BD	EN_L6B	STK33	0.01	0.16	0.04	0.967	0.994
BD	IN_SST	MAP3K7	0.00	0.04	0.04	0.967	0.992
BD	IN_LAMP5_RELN	AGBL5	0.00	0.09	0.04	0.967	0.992
BD	IN_PVALB	FAM167A	-0.01	0.15	-0.04	0.967	0.989
BD	OPC	UBTD2	0.00	0.05	0.04	0.967	0.989
BD	EN_L2_3_IT	HPCAL4	-0.00	0.07	-0.04	0.967	1
BD	IN_PVALB	HSPA9	-0.00	0.04	-0.04	0.967	0.989
BD	IN_SST	ARHGEF40	-0.00	0.08	-0.04	0.967	0.992
BD	IN_VIP	HIRA	0.00	0.05	0.04	0.967	0.991
BD	EN_L5_6_NP	SEC62	-0.00	0.05	-0.04	0.967	0.998
BD	EN_L2_3_IT	NUDT15	-0.00	0.10	-0.04	0.967	1
BD	OPC	ASB14	-0.01	0.13	-0.04	0.967	0.989
BD	IN_ADARB2	TCF3	0.00	0.08	0.04	0.967	0.996
BD	EN_L3_5_IT_2	CARMIL1	0.00	0.05	0.04	0.967	0.994
BD	EN_L2_3_IT	BAP1	0.00	0.07	0.04	0.967	1
BD	EN_L2_3_IT	NOTUM	-0.01	0.19	-0.04	0.967	1
BD	EN_L3_5_IT_3	ARL1	0.00	0.06	0.04	0.967	0.993
BD	EN_L5_6_NP	STRN4	-0.00	0.09	-0.04	0.967	0.998
BD	EN_L6B	BTNL9	-0.01	0.28	-0.04	0.967	0.994
BD	IN_SST	AASDH	0.00	0.04	0.04	0.967	0.992
BD	Micro	BMPR2	-0.00	0.04	-0.04	0.967	0.991
BD	EN_L6_CT	CHRNA4	0.01	0.13	0.04	0.967	0.994
BD	IN_PVALB	TBL2	0.00	0.08	0.04	0.967	0.989
BD	IN_LAMP5_RELN	TRAF5	0.00	0.07	0.04	0.967	0.992
BD	EN_L6_CT	FSD1	0.00	0.07	0.04	0.967	0.994
BD	EN_L6_CT	ZNF25	-0.00	0.06	-0.04	0.967	0.994
BD	EN_L6_IT_2	SLC11A2	-0.00	0.10	-0.04	0.967	0.997
BD	Oligo	FAM117B	-0.00	0.04	-0.04	0.967	0.992
BD	EN_L3_5_IT_3	NOC4L	0.00	0.11	0.04	0.967	0.993
BD	IN_SST	PTK7	-0.00	0.09	-0.04	0.967	0.992
BD	Adaptive	ARHGAP26	-0.01	0.24	-0.04	0.967	0.999
BD	EN_L6_IT_1	PPOX	-0.00	0.11	-0.04	0.967	0.997
BD	EN_L5_6_NP	RGS20	0.01	0.17	0.04	0.967	0.998
BD	IN_VIP	SLC9A6	-0.00	0.05	-0.04	0.967	0.991
BD	EN_L2_3_IT	PGAP4	0.00	0.07	0.04	0.967	1
BD	EN_L3_5_IT_2	WDR43	-0.00	0.04	-0.04	0.967	0.994
BD	Oligo	KLF16	-0.00	0.10	-0.04	0.967	0.992
BD	Oligo	ENSG00000272162	-0.00	0.09	-0.04	0.967	0.992
BD	IN_SST	PLS1	0.00	0.10	0.04	0.967	0.992
BD	IN_PVALB	BTBD2	0.00	0.05	0.04	0.967	0.989
BD	IN_LAMP5_LHX6	RABEPK	0.00	0.07	0.04	0.967	0.993
BD	EN_L2_3_IT	SAAL1	-0.00	0.06	-0.04	0.967	1
BD	PC	MB21D2	0.01	0.16	0.04	0.967	0.993
BD	EN_L3_5_IT_3	PHF3	-0.00	0.05	-0.04	0.967	0.993
BD	Astro	AP2S1	-0.00	0.07	-0.04	0.967	0.99
BD	Oligo	TERF2	0.00	0.04	0.04	0.967	0.992
BD	IN_SST	SHLD2	-0.00	0.05	-0.04	0.967	0.992
BD	OPC	ACAD8	-0.00	0.06	-0.04	0.967	0.989
BD	IN_SST	TRIM8	-0.00	0.07	-0.04	0.967	0.992
BD	IN_PVALB	ZFP36L1	0.01	0.15	0.04	0.967	0.989
BD	IN_LAMP5_LHX6	FBXL17	-0.00	0.04	-0.04	0.967	0.993
BD	EN_L5_6_NP	TAB3	0.00	0.09	0.04	0.967	0.998
BD	IN_PVALB_CHC	ST8SIA1	0.00	0.05	0.04	0.967	0.995
BD	VLMC	DDX50	-0.01	0.17	-0.04	0.967	0.996
BD	SMC	UBE2K	0.01	0.25	0.04	0.967	0.995
BD	EN_L6_IT_2	SYNJ1	0.00	0.06	0.04	0.967	0.997
BD	EN_L6_IT_2	CALM1	0.00	0.07	0.04	0.967	0.997
BD	IN_LAMP5_LHX6	MMS22L	0.01	0.16	0.04	0.967	0.993
BD	EN_L5_6_NP	CCNJ	-0.01	0.13	-0.04	0.967	0.998
BD	EN_L6_IT_2	SND1	0.00	0.06	0.04	0.967	0.997
BD	EN_L6_IT_1	FAM110C	0.01	0.19	0.04	0.967	0.997
BD	EN_L6_IT_2	SERPINE2	-0.01	0.25	-0.04	0.967	0.997
BD	EN_L6_CT	NPL	-0.00	0.12	-0.04	0.967	0.994
BD	EN_L3_5_IT_3	EXO5	-0.01	0.13	-0.04	0.967	0.993
BD	EN_L3_5_IT_2	GPATCH3	0.00	0.08	0.04	0.967	0.994
BD	IN_VIP	FGD6	0.00	0.07	0.04	0.967	0.991
BD	EN_L3_5_IT_2	DDX3X	-0.00	0.05	-0.04	0.967	0.994
BD	EN_L6B	ATP6V0A1	-0.00	0.04	-0.04	0.967	0.994
BD	IN_ADARB2	FBXL12	-0.00	0.07	-0.04	0.967	0.996
BD	Micro	IDH3A	0.00	0.09	0.04	0.967	0.991
BD	Oligo	NQO1	0.00	0.08	0.04	0.967	0.992
BD	EN_L5_6_NP	ZZEF1	0.00	0.06	0.04	0.967	0.998
BD	IN_LAMP5_RELN	RB1	-0.00	0.05	-0.04	0.967	0.992
BD	Astro	CATSPERB	0.00	0.11	0.04	0.967	0.99
BD	IN_SST	CLIP4	0.00	0.05	0.04	0.967	0.992
BD	EN_L5_ET	PYGL	-0.04	0.90	-0.04	0.967	0.994
BD	EN_L2_3_IT	PTGIR	0.01	0.18	0.04	0.967	1
BD	EN_L6B	NR2C2	-0.00	0.05	-0.04	0.967	0.994
BD	Oligo	ABCA5	-0.00	0.05	-0.04	0.967	0.992
BD	IN_LAMP5_RELN	TEFM	0.00	0.07	0.04	0.967	0.992
BD	EN_L6B	KNOP1	-0.00	0.12	-0.04	0.967	0.994
BD	EN_L2_3_IT	CNPY3	0.00	0.08	0.04	0.967	1
BD	EN_L5_6_NP	CRYBG1	-0.01	0.14	-0.04	0.967	0.998
BD	IN_PVALB	YJEFN3	-0.00	0.08	-0.04	0.967	0.989
BD	EN_L6B	MEF2C	0.00	0.05	0.04	0.967	0.994
BD	IN_LAMP5_RELN	RBM10	0.00	0.06	0.04	0.967	0.992
BD	Micro	NDUFAF5	0.00	0.07	0.04	0.967	0.991
BD	EN_L2_3_IT	MRPL52	0.00	0.07	0.04	0.967	1
BD	Endo	HTT	-0.00	0.06	-0.04	0.967	0.99
BD	Astro	RPL32	0.00	0.06	0.04	0.967	0.99
BD	EN_L5_6_NP	SEMA4C	-0.01	0.14	-0.04	0.967	0.998
BD	OPC	NDUFC2-KCTD14	-0.01	0.14	-0.04	0.967	0.989
BD	OPC	STAG3	0.01	0.12	0.04	0.967	0.989
BD	VLMC	PTPN21	-0.01	0.17	-0.04	0.967	0.996
BD	IN_VIP	MIER3	-0.00	0.06	-0.04	0.967	0.991
BD	IN_VIP	NPIPB2	0.01	0.13	0.04	0.967	0.991
BD	IN_PVALB	NCOA4	-0.00	0.05	-0.04	0.967	0.989
BD	EN_L2_3_IT	RPN1	0.01	0.13	0.04	0.967	1
BD	EN_L3_5_IT_2	RNF114	-0.00	0.05	-0.04	0.967	0.994
BD	EN_L3_5_IT_1	WDR73	0.00	0.09	0.04	0.967	0.998
BD	OPC	KBTBD4	0.00	0.11	0.04	0.967	0.989
BD	EN_L6_IT_2	MYL6	-0.00	0.11	-0.04	0.967	0.997
BD	IN_PVALB_CHC	LAMP1	-0.00	0.08	-0.04	0.967	0.995
BD	EN_L6_IT_1	AKAP17A	-0.01	0.13	-0.04	0.967	0.997
BD	Astro	SLC25A12	-0.00	0.04	-0.04	0.967	0.99
BD	EN_L2_3_IT	ASIC1	-0.00	0.07	-0.04	0.967	1
BD	EN_L6_IT_1	PDPK1	-0.00	0.06	-0.04	0.967	0.997
BD	IN_ADARB2	PALB2	0.00	0.09	0.04	0.967	0.996
BD	EN_L6_CT	ERGIC2	-0.00	0.07	-0.04	0.967	0.994
BD	EN_L6_IT_1	FAM189A1	0.00	0.09	0.04	0.967	0.997
BD	EN_L6_IT_2	HINFP	-0.00	0.11	-0.04	0.967	0.997
BD	OPC	ZNF584	0.00	0.11	0.04	0.967	0.989
BD	EN_L3_5_IT_3	R3HCC1	-0.00	0.08	-0.04	0.967	0.993
BD	IN_LAMP5_RELN	ENSG00000283208	0.01	0.15	0.04	0.967	0.992
BD	EN_L5_ET	RHEB	-0.03	0.61	-0.04	0.967	0.994
BD	EN_L3_5_IT_1	ENSG00000258677	-0.01	0.18	-0.04	0.967	0.998
BD	Micro	AMOTL1	-0.00	0.10	-0.04	0.967	0.991
BD	EN_L3_5_IT_2	SMAGP	0.01	0.13	0.04	0.967	0.994
BD	EN_L6_CT	CACNA1A	-0.00	0.06	-0.04	0.968	0.994
BD	EN_L6_CT	MAPK10	-0.00	0.05	-0.04	0.968	0.994
BD	EN_L6_CT	USP28	0.00	0.06	0.04	0.968	0.994
BD	VLMC	WBP4	-0.01	0.20	-0.04	0.968	0.996
BD	EN_L6_IT_1	RPP30	0.00	0.09	0.04	0.968	0.997
BD	EN_L6_IT_1	ICAM5	-0.00	0.10	-0.04	0.968	0.997
BD	IN_VIP	EGF	-0.01	0.14	-0.04	0.968	0.991
BD	OPC	DONSON	0.00	0.10	0.04	0.968	0.989
BD	PVM	PDE4B	0.01	0.19	0.04	0.968	0.996
BD	OPC	DAB1	0.00	0.05	0.04	0.968	0.989
BD	EN_L6_IT_1	PPP2R5D	0.00	0.08	0.04	0.968	0.997
BD	IN_LAMP5_LHX6	FAM221A	-0.00	0.10	-0.04	0.968	0.993
BD	Endo	PATJ	0.00	0.09	0.04	0.968	0.99
BD	IN_LAMP5_RELN	AGBL1	-0.01	0.15	-0.04	0.968	0.992
BD	Astro	ARRB2	-0.00	0.09	-0.04	0.968	0.99
BD	EN_L2_3_IT	NFIC	0.00	0.06	0.04	0.968	1
BD	PC	POLR2F	-0.01	0.13	-0.04	0.968	0.993
BD	IN_SST	CATSPERE	-0.00	0.07	-0.04	0.968	0.993
BD	IN_LAMP5_RELN	ZNF287	-0.00	0.08	-0.04	0.968	0.992
BD	Adaptive	PATJ	-0.01	0.35	-0.04	0.968	0.999
BD	IN_LAMP5_LHX6	QRSL1	0.00	0.09	0.04	0.968	0.993
BD	EN_L5_ET	ILDR2	-0.03	0.64	-0.04	0.968	0.994
BD	Micro	FBXW4	0.00	0.04	0.04	0.968	0.991
BD	EN_L6_IT_2	H2AZ1	0.01	0.13	0.04	0.968	0.997
BD	Astro	DNAJA4	0.00	0.10	0.04	0.968	0.99
BD	EN_L6_IT_1	NDFIP2	0.00	0.06	0.04	0.968	0.997
BD	PVM	BTRC	0.01	0.17	0.04	0.968	0.996
BD	EN_L3_5_IT_3	CHAC2	-0.00	0.11	-0.04	0.968	0.993
BD	EN_L3_5_IT_1	KIAA0100	0.00	0.08	0.04	0.968	0.998
BD	OPC	THBS4	-0.00	0.05	-0.04	0.968	0.989
BD	EN_L5_6_NP	XPO7	-0.00	0.06	-0.04	0.968	0.998
BD	IN_LAMP5_RELN	LMBR1	0.00	0.04	0.04	0.968	0.992
BD	EN_L6B	ADRA1A	0.01	0.27	0.04	0.968	0.994
BD	EN_L3_5_IT_1	SLAIN2	-0.00	0.06	-0.04	0.968	0.998
BD	Oligo	RPS16	-0.00	0.04	-0.04	0.968	0.992
BD	OPC	UAP1	0.00	0.09	0.04	0.968	0.989
BD	EN_L6_CT	TNFAIP1	0.00	0.12	0.04	0.968	0.994
BD	EN_L5_6_NP	NT5C3B	0.00	0.09	0.04	0.968	0.998
BD	EN_L6_CT	ENSG00000285868	0.01	0.15	0.04	0.968	0.994
BD	IN_ADARB2	TMEM161A	-0.00	0.08	-0.04	0.968	0.996
BD	Adaptive	MON2	-0.01	0.25	-0.04	0.968	0.999
BD	Micro	RPH3A	-0.00	0.11	-0.04	0.968	0.991
BD	EN_L6_IT_2	NDUFB7	-0.01	0.14	-0.04	0.968	0.997
BD	IN_PVALB_CHC	MRPL15	0.00	0.10	0.04	0.968	0.995
BD	IN_PVALB	TAS1R1	0.01	0.14	0.04	0.968	0.989
BD	IN_PVALB_CHC	YPEL5	-0.00	0.08	-0.04	0.968	0.995
BD	EN_L3_5_IT_3	C12orf45	-0.00	0.06	-0.04	0.968	0.993
BD	IN_ADARB2	GALT	-0.00	0.12	-0.04	0.968	0.996
BD	IN_ADARB2	MAEA	0.00	0.08	0.04	0.968	0.996
BD	IN_PVALB_CHC	CCDC171	-0.00	0.06	-0.04	0.968	0.995
BD	EN_L6B	SIAE	-0.00	0.11	-0.04	0.968	0.994
BD	IN_PVALB_CHC	ZDHHC13	0.00	0.08	0.04	0.968	0.995
BD	IN_SST	TEX53	-0.01	0.15	-0.04	0.968	0.993
BD	IN_LAMP5_RELN	NRBF2	0.00	0.11	0.04	0.968	0.992
BD	IN_VIP	NMRK1	-0.00	0.08	-0.04	0.968	0.991
BD	IN_LAMP5_LHX6	SKA2	0.00	0.08	0.04	0.968	0.993
BD	VLMC	COPB1	0.01	0.15	0.04	0.968	0.996
BD	EN_L3_5_IT_1	BBS4	0.00	0.07	0.04	0.968	0.998
BD	Astro	GCC2	-0.00	0.04	-0.04	0.968	0.99
BD	EN_L3_5_IT_1	SSBP3	0.00	0.06	0.04	0.968	0.998
BD	EN_L6_IT_2	YIPF7	-0.01	0.18	-0.04	0.968	0.997
BD	IN_SST	CSMD3	0.00	0.10	0.04	0.968	0.993
BD	PVM	EEPD1	0.01	0.32	0.04	0.968	0.996
BD	IN_SST	GK5	-0.00	0.04	-0.04	0.968	0.993
BD	EN_L3_5_IT_1	KCNV2	-0.01	0.18	-0.04	0.968	0.998
BD	EN_L3_5_IT_2	FN1	-0.00	0.12	-0.04	0.968	0.994
BD	Astro	ZNRF1	-0.00	0.07	-0.04	0.968	0.99
BD	IN_PVALB	POU6F2	0.00	0.11	0.04	0.968	0.989
BD	IN_PVALB	BTG3	-0.01	0.13	-0.04	0.968	0.989
BD	IN_PVALB_CHC	TMEM131	0.00	0.05	0.04	0.968	0.995
BD	EN_L3_5_IT_3	OGG1	-0.00	0.07	-0.04	0.968	0.993
BD	EN_L3_5_IT_2	APPBP2	0.00	0.04	0.04	0.968	0.994
BD	IN_VIP	LSG1	0.00	0.07	0.04	0.968	0.991
BD	IN_PVALB_CHC	TMEM144	0.01	0.16	0.04	0.968	0.995
BD	EN_L6_IT_1	GCDH	0.00	0.10	0.04	0.968	0.997
BD	EN_L3_5_IT_2	ATG101	0.00	0.10	0.04	0.968	0.994
BD	Endo	DPYSL2	-0.00	0.08	-0.04	0.968	0.99
BD	IN_PVALB	CBL	-0.00	0.04	-0.04	0.968	0.989
BD	EN_L3_5_IT_2	FBXO16	0.00	0.05	0.04	0.968	0.994
BD	PC	MKNK1	-0.01	0.13	-0.04	0.968	0.993
BD	IN_LAMP5_LHX6	DCAF13	-0.01	0.13	-0.04	0.968	0.993
BD	Endo	SLC38A10	-0.00	0.09	-0.04	0.968	0.99
BD	EN_L6B	MOSPD1	-0.01	0.13	-0.04	0.968	0.994
BD	Oligo	ZNF430	-0.00	0.04	-0.04	0.968	0.992
BD	Endo	PAPOLA	-0.00	0.06	-0.04	0.968	0.99
BD	EN_L3_5_IT_1	AMD1	0.00	0.08	0.04	0.968	0.998
BD	EN_L2_3_IT	EI24	-0.00	0.05	-0.04	0.968	1
BD	Micro	CUL5	0.00	0.04	0.04	0.968	0.991
BD	IN_VIP	FAM160B2	-0.00	0.05	-0.04	0.968	0.991
BD	Micro	MTPAP	0.00	0.08	0.04	0.968	0.991
BD	Endo	GREB1L	0.01	0.14	0.04	0.968	0.99
BD	OPC	PWWP3B	-0.00	0.12	-0.04	0.968	0.989
BD	EN_L6_IT_2	CMAS	-0.00	0.10	-0.04	0.968	0.997
BD	OPC	KATNB1	0.00	0.09	0.04	0.968	0.989
BD	EN_L6_IT_1	AP2A1	0.00	0.08	0.04	0.968	0.997
BD	IN_LAMP5_RELN	BIRC2	-0.00	0.06	-0.04	0.968	0.992
BD	OPC	PLA2G15	-0.00	0.08	-0.04	0.968	0.989
BD	EN_L6B	RIPPLY2	0.00	0.11	0.04	0.968	0.994
BD	IN_ADARB2	NPIPB11	-0.00	0.12	-0.04	0.968	0.996
BD	IN_LAMP5_RELN	ACP2	-0.00	0.11	-0.04	0.968	0.992
BD	EN_L3_5_IT_1	CUX1	-0.00	0.07	-0.04	0.968	0.998
BD	IN_ADARB2	SEMA4F	-0.00	0.07	-0.04	0.968	0.996
BD	IN_VIP	GPNMB	0.01	0.14	0.04	0.968	0.991
BD	Oligo	KASH5	0.01	0.21	0.04	0.968	0.992
BD	EN_L3_5_IT_3	DENND3	-0.00	0.07	-0.04	0.968	0.993
BD	EN_L3_5_IT_3	ZNF692	-0.00	0.05	-0.04	0.968	0.993
BD	Astro	THEM4	-0.00	0.07	-0.04	0.968	0.99
BD	EN_L6_CT	CYB5R1	0.01	0.15	0.04	0.968	0.994
BD	EN_L5_6_NP	GTF3C6	-0.01	0.13	-0.04	0.968	0.998
BD	EN_L3_5_IT_3	MYO19	-0.00	0.05	-0.04	0.968	0.993
BD	EN_L3_5_IT_2	PNMA2	-0.00	0.07	-0.04	0.968	0.994
BD	EN_L5_6_NP	KATNAL2	0.00	0.08	0.04	0.968	0.998
BD	IN_PVALB_CHC	ALDH7A1	0.00	0.10	0.04	0.968	0.995
BD	Astro	ECD	0.00	0.05	0.04	0.968	0.99
BD	EN_L6_IT_2	MCMDC2	-0.01	0.22	-0.04	0.968	0.997
BD	EN_L3_5_IT_3	PPT2-EGFL8	-0.01	0.16	-0.04	0.968	0.993
BD	Endo	USP8	-0.00	0.06	-0.04	0.968	0.99
BD	Micro	MAP1S	0.00	0.08	0.04	0.968	0.991
BD	EN_L5_ET	KIAA0100	-0.04	0.88	-0.04	0.968	0.994
BD	Astro	ZNF106	0.00	0.04	0.04	0.968	0.99
BD	IN_VIP	RNF111	-0.00	0.04	-0.04	0.968	0.991
BD	IN_ADARB2	ZNF454	-0.00	0.11	-0.04	0.968	0.996
BD	IN_VIP	HMGXB4	-0.00	0.04	-0.04	0.968	0.991
BD	EN_L6_IT_2	RBPMS	0.01	0.16	0.04	0.968	0.997
BD	EN_L3_5_IT_3	UTP14A	-0.00	0.06	-0.04	0.968	0.993
BD	EN_L6_CT	TMPRSS11A	-0.01	0.20	-0.04	0.968	0.994
BD	Endo	RFXAP	-0.01	0.14	-0.04	0.968	0.99
BD	IN_VIP	TMEM220	-0.00	0.11	-0.04	0.968	0.991
BD	EN_L3_5_IT_1	APBB1	0.00	0.06	0.04	0.968	0.998
BD	VLMC	EBF1	0.00	0.10	0.04	0.968	0.996
BD	EN_L6_IT_2	NFIA	-0.01	0.13	-0.04	0.968	0.997
BD	EN_L2_3_IT	MICU1	-0.00	0.05	-0.04	0.968	1
BD	Oligo	NRSN1	0.00	0.11	0.04	0.968	0.992
BD	EN_L6B	ELAVL3	-0.00	0.06	-0.04	0.968	0.994
BD	IN_SST	TMEM39B	-0.00	0.06	-0.04	0.968	0.993
BD	VLMC	AEBP1	-0.01	0.17	-0.04	0.968	0.996
BD	IN_SST	RNF167	0.00	0.07	0.04	0.968	0.993
BD	EN_L6B	NECTIN1	0.00	0.09	0.04	0.968	0.994
BD	Oligo	C4orf46	0.00	0.08	0.04	0.968	0.992
BD	EN_L5_6_NP	RPS25	-0.00	0.11	-0.04	0.968	0.998
BD	EN_L5_ET	EIF3J	0.04	0.91	0.04	0.968	0.994
BD	EN_L6_IT_1	RAC3	-0.01	0.15	-0.04	0.968	0.997
BD	EN_L6_IT_2	ELMOD3	-0.00	0.11	-0.04	0.968	0.997
BD	Oligo	CNOT9	-0.00	0.04	-0.04	0.968	0.992
BD	EN_L6_IT_2	RAPH1	-0.00	0.10	-0.04	0.968	0.997
BD	EN_L3_5_IT_3	RPS19	-0.00	0.05	-0.04	0.968	0.993
BD	EN_L6_IT_1	FZD6	-0.00	0.12	-0.04	0.968	0.997
BD	EN_L6B	CHRD	-0.00	0.11	-0.04	0.968	0.994
BD	IN_PVALB	GNPAT	0.00	0.06	0.04	0.968	0.99
BD	OPC	TUBB2A	-0.00	0.09	-0.04	0.968	0.989
BD	EN_L6_IT_1	NPIPB3	0.01	0.18	0.04	0.968	0.997
BD	Astro	TMEM128	0.00	0.07	0.04	0.968	0.99
BD	IN_LAMP5_LHX6	PMS2	-0.00	0.10	-0.04	0.968	0.993
BD	EN_L6_IT_1	FITM2	0.00	0.11	0.04	0.968	0.997
BD	IN_LAMP5_LHX6	ZNF429	-0.00	0.07	-0.04	0.968	0.993
BD	EN_L2_3_IT	PHRF1	0.00	0.06	0.04	0.968	1
BD	IN_LAMP5_LHX6	DZIP3	0.00	0.05	0.04	0.968	0.993
BD	VLMC	PRRC1	0.01	0.16	0.04	0.968	0.996
BD	Astro	RAB40B	0.00	0.06	0.04	0.968	0.99
BD	Oligo	LCNL1	-0.00	0.10	-0.04	0.968	0.992
BD	EN_L6_CT	ANLN	-0.01	0.17	-0.04	0.968	0.994
BD	PC	PKN2	-0.00	0.08	-0.04	0.968	0.993
BD	EN_L2_3_IT	PLSCR1	0.00	0.10	0.04	0.968	1
BD	SMC	XKR6	-0.01	0.23	-0.04	0.968	0.995
BD	Endo	POMT1	-0.01	0.14	-0.04	0.968	0.99
BD	EN_L3_5_IT_2	RNPEP	0.00	0.06	0.04	0.968	0.994
BD	EN_L3_5_IT_2	DCAF16	0.00	0.05	0.04	0.968	0.994
BD	EN_L6B	LY96	0.01	0.19	0.04	0.968	0.994
BD	EN_L5_6_NP	ZNF432	0.00	0.09	0.04	0.968	0.998
BD	IN_LAMP5_LHX6	C2CD2	0.00	0.09	0.04	0.968	0.993
BD	IN_VIP	PACSIN1	-0.00	0.04	-0.04	0.968	0.991
BD	EN_L3_5_IT_1	TAPT1	0.00	0.06	0.04	0.968	0.998
BD	EN_L3_5_IT_1	CHODL	0.01	0.19	0.04	0.968	0.998
BD	IN_ADARB2	YIPF4	-0.00	0.05	-0.04	0.968	0.996
BD	IN_LAMP5_RELN	NR2C1	-0.00	0.05	-0.04	0.968	0.992
BD	Micro	COX19	-0.00	0.08	-0.04	0.968	0.991
BD	EN_L3_5_IT_1	EDA	0.01	0.15	0.04	0.968	0.998
BD	EN_L3_5_IT_1	EHMT1	0.00	0.06	0.04	0.968	0.998
BD	OPC	PELP1	-0.00	0.06	-0.04	0.968	0.989
BD	EN_L6_CT	CNTNAP5	0.00	0.06	0.04	0.968	0.994
BD	EN_L3_5_IT_1	CALR	-0.00	0.11	-0.04	0.968	0.998
BD	IN_PVALB_CHC	RRP15	0.00	0.10	0.04	0.968	0.995
BD	IN_ADARB2	PLEKHG1	-0.01	0.14	-0.04	0.968	0.996
BD	IN_VIP	THAP10	-0.00	0.12	-0.04	0.968	0.991
BD	Astro	PTPN3	0.01	0.15	0.04	0.968	0.99
BD	OPC	ASIP	-0.00	0.12	-0.04	0.968	0.989
BD	EN_L5_6_NP	DRAM1	-0.01	0.17	-0.04	0.968	0.998
BD	EN_L3_5_IT_2	INO80E	-0.00	0.08	-0.04	0.968	0.994
BD	EN_L6_IT_1	TXNRD1	-0.00	0.07	-0.04	0.968	0.997
BD	IN_SST	UTP11	-0.00	0.07	-0.04	0.968	0.993
BD	IN_PVALB	C8orf76	-0.00	0.08	-0.04	0.968	0.99
BD	IN_PVALB	RAB31	-0.00	0.10	-0.04	0.968	0.99
BD	Micro	RDH14	-0.00	0.12	-0.04	0.968	0.991
BD	IN_LAMP5_RELN	SEC61B	-0.00	0.09	-0.04	0.968	0.992
BD	EN_L6B	DNM2	0.00	0.06	0.04	0.968	0.994
BD	EN_L6B	MRPS30	0.00	0.09	0.04	0.968	0.994
BD	EN_L2_3_IT	PKP4	0.00	0.05	0.04	0.968	1
BD	IN_VIP	OTUD5	0.00	0.05	0.04	0.968	0.991
BD	EN_L6_IT_1	HPS4	-0.00	0.08	-0.04	0.968	0.997
BD	EN_L6_IT_2	MGAT4B	0.01	0.16	0.04	0.969	0.997
BD	OPC	SH2D3C	0.01	0.13	0.04	0.969	0.989
BD	VLMC	ZFAND6	-0.01	0.14	-0.04	0.969	0.996
BD	EN_L3_5_IT_1	PSPH	-0.00	0.11	-0.04	0.969	0.998
BD	EN_L5_ET	UBE2H	-0.03	0.68	-0.04	0.969	0.994
BD	IN_ADARB2	AQR	-0.00	0.06	-0.04	0.969	0.996
BD	IN_PVALB_CHC	ENSG00000283563	0.01	0.14	0.04	0.969	0.995
BD	Micro	ZNF425	-0.00	0.11	-0.04	0.969	0.991
BD	IN_VIP	GPR162	-0.00	0.05	-0.04	0.969	0.991
BD	EN_L3_5_IT_2	CLNK	0.01	0.13	0.04	0.969	0.994
BD	OPC	DNAJC1	-0.00	0.05	-0.04	0.969	0.989
BD	Micro	GRINA	0.00	0.08	0.04	0.969	0.991
BD	PC	ADPGK	-0.00	0.13	-0.04	0.969	0.993
BD	IN_VIP	CDH23	-0.00	0.11	-0.04	0.969	0.991
BD	OPC	SMC1A	-0.00	0.05	-0.04	0.969	0.989
BD	EN_L6_CT	SIK3	0.00	0.06	0.04	0.969	0.994
BD	EN_L3_5_IT_3	GRWD1	0.00	0.11	0.04	0.969	0.993
BD	EN_L3_5_IT_2	IDH2	-0.00	0.06	-0.04	0.969	0.994
BD	IN_SST	SLTM	0.00	0.04	0.04	0.969	0.993
BD	EN_L2_3_IT	LYSMD2	-0.00	0.05	-0.04	0.969	1
BD	EN_L6_IT_2	OR3A2	-0.01	0.20	-0.04	0.969	0.997
BD	IN_PVALB_CHC	ATL3	-0.00	0.12	-0.04	0.969	0.995
BD	IN_VIP	ENSG00000284773	0.00	0.12	0.04	0.969	0.991
BD	EN_L3_5_IT_3	AMN	-0.01	0.15	-0.04	0.969	0.993
BD	Micro	MCOLN1	0.00	0.12	0.04	0.969	0.991
BD	IN_PVALB	ATAD3B	0.00	0.05	0.04	0.969	0.99
BD	EN_L6_CT	DNAH1	-0.00	0.09	-0.04	0.969	0.994
BD	EN_L3_5_IT_2	TRIM33	0.00	0.04	0.04	0.969	0.994
BD	EN_L3_5_IT_3	KAZN	-0.00	0.05	-0.04	0.969	0.993
BD	IN_PVALB	MICALL1	0.00	0.07	0.04	0.969	0.99
BD	EN_L3_5_IT_2	CBY3	0.01	0.14	0.04	0.969	0.994
BD	VLMC	PTAR1	0.00	0.12	0.04	0.969	0.996
BD	EN_L5_6_NP	NECTIN2	-0.00	0.11	-0.04	0.969	0.998
BD	EN_L6_IT_2	C1orf109	0.01	0.16	0.04	0.969	0.997
BD	EN_L5_ET	ZNF717	-0.03	0.71	-0.04	0.969	0.994
BD	EN_L6B	FAM160A2	-0.00	0.10	-0.04	0.969	0.994
BD	EN_L6_IT_2	DENND4C	0.00	0.07	0.04	0.969	0.997
BD	IN_VIP	FUT8	-0.00	0.04	-0.04	0.969	0.991
BD	Astro	TRMT2A	-0.00	0.07	-0.04	0.969	0.99
BD	EN_L3_5_IT_3	FAM13B	0.00	0.04	0.04	0.969	0.993
BD	IN_SST	GTF2F2	0.00	0.05	0.04	0.969	0.993
BD	IN_ADARB2	TKT	-0.00	0.08	-0.04	0.969	0.996
BD	IN_VIP	SLC39A11	-0.00	0.05	-0.04	0.969	0.991
BD	Astro	C9orf57	0.01	0.18	0.04	0.969	0.99
BD	IN_PVALB	TM2D2	0.00	0.09	0.04	0.969	0.99
BD	Micro	RALB	-0.00	0.08	-0.04	0.969	0.991
BD	EN_L6_IT_1	EYA2	-0.01	0.14	-0.04	0.969	0.997
BD	IN_LAMP5_LHX6	CLOCK	0.00	0.04	0.04	0.969	0.994
BD	EN_L2_3_IT	PTPN2	-0.00	0.05	-0.04	0.969	1
BD	SMC	PLPP1	0.01	0.30	0.04	0.969	0.995
BD	IN_PVALB	NOTCH2	0.00	0.10	0.04	0.969	0.99
BD	EN_L3_5_IT_2	MATK	-0.00	0.06	-0.04	0.969	0.994
BD	EN_L5_6_NP	ANKRD44	0.00	0.09	0.04	0.969	0.998
BD	EN_L3_5_IT_1	SSX2IP	0.00	0.06	0.04	0.969	0.998
BD	Micro	ZBTB18	0.00	0.09	0.04	0.969	0.991
BD	IN_LAMP5_LHX6	ZNF281	0.01	0.13	0.04	0.969	0.994
BD	EN_L3_5_IT_2	DDX59	0.00	0.08	0.04	0.969	0.994
BD	IN_VIP	HRK	-0.00	0.11	-0.04	0.969	0.991
BD	EN_L6_IT_1	KCNH5	-0.01	0.15	-0.04	0.969	0.997
BD	IN_PVALB_CHC	LRRC69	0.01	0.19	0.04	0.969	0.995
BD	IN_VIP	STAM	0.00	0.04	0.04	0.969	0.991
BD	Oligo	KATNBL1	-0.00	0.03	-0.04	0.969	0.992
BD	IN_SST	CYB5D2	0.00	0.05	0.04	0.969	0.993
BD	EN_L6_IT_1	TRIM27	-0.00	0.08	-0.04	0.969	0.997
BD	EN_L5_6_NP	UBA5	0.00	0.06	0.04	0.969	0.998
BD	IN_ADARB2	LMNA	0.00	0.08	0.04	0.969	0.996
BD	IN_SST	SEL1L2	-0.00	0.12	-0.04	0.969	0.993
BD	EN_L3_5_IT_3	PCDHB9	-0.00	0.12	-0.04	0.969	0.993
BD	PC	KCTD20	0.00	0.11	0.04	0.969	0.993
BD	EN_L3_5_IT_2	LRPAP1	-0.00	0.08	-0.04	0.969	0.994
BD	EN_L5_6_NP	MTFR1	-0.00	0.12	-0.04	0.969	0.998
BD	IN_ADARB2	BZW2	0.00	0.06	0.04	0.969	0.996
BD	EN_L3_5_IT_2	QRSL1	-0.00	0.07	-0.04	0.969	0.994
BD	IN_PVALB	SLC29A2	0.00	0.06	0.04	0.969	0.99
BD	IN_ADARB2	LETM2	0.00	0.10	0.04	0.969	0.996
BD	IN_VIP	IFT57	-0.00	0.06	-0.04	0.969	0.991
BD	EN_L6_IT_1	RIT1	-0.00	0.12	-0.04	0.969	0.997
BD	IN_ADARB2	PLAA	-0.00	0.06	-0.04	0.969	0.996
BD	IN_VIP	ATP10D	-0.00	0.06	-0.04	0.969	0.991
BD	IN_SST	PHYHD1	-0.01	0.13	-0.04	0.969	0.993
BD	EN_L6_IT_1	NUTF2	-0.00	0.10	-0.04	0.969	0.997
BD	EN_L6_CT	SLC19A1	-0.01	0.14	-0.04	0.969	0.994
BD	EN_L2_3_IT	TSTD2	-0.00	0.04	-0.04	0.969	1
BD	Micro	CPNE1	-0.00	0.08	-0.04	0.969	0.991
BD	Astro	CSTB	0.00	0.07	0.04	0.969	0.99
BD	EN_L3_5_IT_2	PVALEF	-0.00	0.07	-0.04	0.969	0.994
BD	Endo	NXPE1	-0.02	0.41	-0.04	0.969	0.99
BD	IN_LAMP5_LHX6	ELF1	-0.00	0.12	-0.04	0.969	0.994
BD	EN_L6B	SPOCK2	0.00	0.07	0.04	0.969	0.994
BD	EN_L3_5_IT_1	NKRF	-0.00	0.08	-0.04	0.969	0.998
BD	EN_L6B	CBX4	0.00	0.13	0.04	0.969	0.994
BD	EN_L6B	EIF3E	-0.00	0.08	-0.04	0.969	0.994
BD	EN_L5_6_NP	WASHC5	0.00	0.07	0.04	0.969	0.998
BD	Endo	ZDHHC15	0.01	0.15	0.04	0.969	0.99
BD	EN_L6B	MATN2	-0.01	0.15	-0.04	0.969	0.994
BD	EN_L3_5_IT_1	SHANK1	0.00	0.08	0.04	0.969	0.998
BD	VLMC	TMEFF2	-0.01	0.17	-0.04	0.969	0.996
BD	EN_L5_ET	CROT	-0.05	1.30	-0.04	0.969	0.994
BD	IN_SST	ADCY5	0.00	0.06	0.04	0.969	0.993
BD	IN_SST	TNPO1	-0.00	0.03	-0.04	0.969	0.993
BD	EN_L3_5_IT_1	IFRD1	-0.01	0.18	-0.04	0.969	0.998
BD	EN_L3_5_IT_1	ELK1	0.00	0.10	0.04	0.969	0.998
BD	EN_L6B	ENSG00000281039	0.00	0.11	0.04	0.969	0.994
BD	Adaptive	TXNIP	0.01	0.33	0.04	0.969	0.999
BD	Micro	FBXL2	-0.00	0.12	-0.04	0.969	0.991
BD	IN_LAMP5_LHX6	SERBP1	-0.00	0.08	-0.04	0.969	0.994
BD	IN_SST	PDE9A	-0.00	0.11	-0.04	0.969	0.993
BD	IN_VIP	ACSBG2	-0.00	0.13	-0.04	0.969	0.991
BD	IN_LAMP5_RELN	LGR4	0.00	0.05	0.04	0.969	0.993
BD	IN_ADARB2	POLR1E	-0.00	0.12	-0.04	0.969	0.996
BD	IN_LAMP5_LHX6	INPP5B	-0.00	0.07	-0.04	0.969	0.994
BD	EN_L6_IT_1	SPATS2	-0.00	0.06	-0.04	0.969	0.997
BD	Micro	EMG1	0.00	0.10	0.04	0.969	0.991
BD	EN_L3_5_IT_3	CAMKK1	0.00	0.08	0.04	0.969	0.993
BD	PC	PUS7	0.01	0.16	0.04	0.969	0.993
BD	EN_L6B	ZDHHC4	-0.01	0.15	-0.04	0.969	0.994
BD	PC	DPY30	-0.01	0.13	-0.04	0.969	0.993
BD	EN_L5_6_NP	RSL1D1	-0.00	0.10	-0.04	0.969	0.998
BD	IN_PVALB	DLG3	-0.00	0.05	-0.04	0.969	0.99
BD	EN_L3_5_IT_3	SERTAD2	-0.00	0.08	-0.04	0.969	0.993
BD	EN_L2_3_IT	ISY1-RAB43	0.00	0.11	0.04	0.969	1
BD	Oligo	DNAH10	0.00	0.08	0.04	0.969	0.992
BD	Micro	DGAT1	0.00	0.12	0.04	0.969	0.991
BD	VLMC	GPBP1	0.00	0.09	0.04	0.969	0.996
BD	EN_L2_3_IT	TRIM26	-0.00	0.06	-0.04	0.969	1
BD	EN_L6B	AHR	0.01	0.21	0.04	0.969	0.994
BD	EN_L3_5_IT_1	GALT	-0.01	0.14	-0.04	0.969	0.998
BD	Oligo	B4GALT2	-0.00	0.06	-0.04	0.969	0.992
BD	EN_L5_6_NP	AMER3	-0.00	0.12	-0.04	0.969	0.998
BD	Oligo	ARSD	0.00	0.09	0.04	0.969	0.992
BD	EN_L3_5_IT_1	TRAK2	0.00	0.06	0.04	0.969	0.998
BD	OPC	FBXL14	0.00	0.08	0.04	0.969	0.99
BD	IN_LAMP5_RELN	PTPDC1	-0.00	0.08	-0.04	0.969	0.993
BD	EN_L5_6_NP	KLHL12	-0.00	0.09	-0.04	0.969	0.998
BD	EN_L6_IT_1	WDR81	-0.00	0.11	-0.04	0.969	0.997
BD	EN_L6_IT_1	ENSG00000258472	0.01	0.18	0.04	0.969	0.997
BD	EN_L3_5_IT_3	EPHA1	0.01	0.14	0.04	0.969	0.993
BD	EN_L3_5_IT_2	COX7B2	0.01	0.19	0.04	0.969	0.994
BD	IN_PVALB	PSPH	0.00	0.06	0.04	0.969	0.99
BD	Micro	TPPP	0.00	0.12	0.04	0.969	0.991
BD	IN_ADARB2	PCDH1	0.00	0.11	0.04	0.969	0.996
BD	EN_L3_5_IT_3	INPP5E	0.00	0.07	0.04	0.969	0.993
BD	EN_L6_IT_1	FA2H	-0.01	0.15	-0.04	0.969	0.997
BD	EN_L2_3_IT	HPGD	-0.01	0.21	-0.04	0.969	1
BD	IN_VIP	IRF2	0.00	0.04	0.04	0.969	0.991
BD	PVM	FER	-0.00	0.13	-0.04	0.969	0.996
BD	Micro	WDR25	-0.00	0.09	-0.04	0.969	0.991
BD	Endo	GPR35	0.01	0.18	0.04	0.969	0.99
BD	PVM	RGS12	0.01	0.20	0.04	0.969	0.996
BD	VLMC	PRKX	0.01	0.17	0.04	0.969	0.996
BD	EN_L2_3_IT	METRNL	0.01	0.20	0.04	0.969	1
BD	EN_L6_IT_1	TMEM94	0.00	0.07	0.04	0.969	0.997
BD	IN_ADARB2	ZCRB1	-0.00	0.08	-0.04	0.969	0.996
BD	PVM	STK10	0.01	0.17	0.04	0.969	0.996
BD	IN_PVALB	ATP6V1C1	0.00	0.04	0.04	0.969	0.99
BD	IN_VIP	MUS81	-0.00	0.07	-0.04	0.969	0.991
BD	Astro	ACTB	0.00	0.08	0.04	0.969	0.99
BD	IN_LAMP5_RELN	SOD2	0.00	0.05	0.04	0.969	0.993
BD	EN_L2_3_IT	FLOT1	-0.00	0.05	-0.04	0.969	1
BD	EN_L6_IT_1	RPL18	-0.00	0.08	-0.04	0.969	0.997
BD	IN_PVALB_CHC	ARHGAP29	0.00	0.07	0.04	0.969	0.995
BD	IN_LAMP5_LHX6	POLR2A	-0.00	0.08	-0.04	0.969	0.994
BD	EN_L3_5_IT_2	TRAPPC11	0.00	0.04	0.04	0.969	0.994
BD	EN_L5_ET	AP1G1	0.02	0.62	0.04	0.969	0.994
BD	EN_L2_3_IT	RECQL4	0.00	0.11	0.04	0.969	1
BD	IN_PVALB	LPIN2	0.00	0.04	0.04	0.969	0.99
BD	Oligo	RPL9	0.00	0.05	0.04	0.969	0.992
BD	IN_VIP	SLC2A10	0.01	0.14	0.04	0.969	0.991
BD	OPC	RRBP1	-0.00	0.05	-0.04	0.969	0.99
BD	EN_L5_ET	ABCD3	-0.03	0.77	-0.04	0.969	0.994
BD	IN_VIP	GNAI3	-0.00	0.04	-0.04	0.969	0.991
BD	OPC	FAM53C	-0.00	0.06	-0.04	0.969	0.99
BD	EN_L3_5_IT_1	PLEC	-0.00	0.08	-0.04	0.969	0.998
BD	IN_LAMP5_LHX6	AAGAB	0.00	0.07	0.04	0.969	0.994
BD	IN_ADARB2	TRIM52	-0.00	0.07	-0.04	0.969	0.996
BD	Endo	SMYD2	0.00	0.11	0.04	0.969	0.99
BD	Micro	RAB15	0.00	0.12	0.04	0.969	0.991
BD	EN_L6B	RPL35	0.00	0.09	0.04	0.969	0.994
BD	Micro	CPEB3	0.00	0.05	0.04	0.969	0.991
BD	IN_PVALB	EFNA2	-0.01	0.14	-0.04	0.969	0.99
BD	IN_LAMP5_RELN	SLC22A4	-0.00	0.08	-0.04	0.969	0.993
BD	IN_VIP	NEURL1B	-0.01	0.15	-0.04	0.969	0.991
BD	IN_ADARB2	NIT1	-0.00	0.08	-0.04	0.969	0.996
BD	EN_L5_ET	GFM1	0.03	0.88	0.04	0.969	0.994
BD	IN_SST	PTCH2	-0.00	0.05	-0.04	0.969	0.993
BD	EN_L6_IT_1	RIT2	0.00	0.08	0.04	0.969	0.997
BD	Oligo	TRPV6	0.00	0.13	0.04	0.969	0.992
BD	IN_ADARB2	EPS15L1	-0.00	0.05	-0.04	0.969	0.996
BD	EN_L6_IT_1	JRKL	0.01	0.13	0.04	0.969	0.997
BD	EN_L3_5_IT_1	LRPAP1	0.00	0.09	0.04	0.969	0.998
BD	OPC	HYI	0.00	0.07	0.04	0.969	0.99
BD	EN_L3_5_IT_1	ABCD2	0.00	0.10	0.04	0.969	0.998
BD	IN_SST	AKR7A2	0.00	0.09	0.04	0.969	0.993
BD	Oligo	EPHA3	-0.01	0.14	-0.04	0.969	0.992
BD	EN_L6_CT	EEF2	0.00	0.11	0.04	0.969	0.994
BD	EN_L3_5_IT_1	THUMPD1	0.00	0.08	0.04	0.969	0.998
BD	EN_L6_IT_2	ATP8B2	-0.00	0.09	-0.04	0.969	0.997
BD	IN_LAMP5_LHX6	HNRNPH3	0.00	0.06	0.04	0.969	0.994
BD	SMC	LRP1B	0.01	0.26	0.04	0.969	0.995
BD	EN_L6_IT_1	C1orf43	-0.00	0.09	-0.04	0.969	0.997
BD	IN_LAMP5_LHX6	TBC1D2B	-0.00	0.08	-0.04	0.969	0.994
BD	EN_L6_CT	THSD1	-0.01	0.14	-0.04	0.969	0.994
BD	EN_L3_5_IT_2	CPB2	-0.00	0.13	-0.04	0.969	0.994
BD	EN_L6_CT	KIAA1217	0.00	0.05	0.04	0.969	0.994
BD	IN_ADARB2	THOC1	0.00	0.05	0.04	0.969	0.996
BD	IN_ADARB2	STRN	-0.00	0.05	-0.04	0.969	0.996
BD	Micro	CS	0.00	0.07	0.04	0.969	0.991
BD	IN_ADARB2	FAM50A	0.00	0.08	0.04	0.969	0.996
BD	EN_L6_IT_1	FAM149A	-0.00	0.11	-0.04	0.969	0.997
BD	Oligo	CCDC117	0.00	0.06	0.04	0.969	0.992
BD	OPC	TENM2	0.00	0.08	0.04	0.969	0.99
BD	VLMC	PRELID2	-0.01	0.22	-0.04	0.969	0.996
BD	IN_ADARB2	INTS6L	-0.00	0.08	-0.04	0.969	0.996
BD	EN_L2_3_IT	CR1L	-0.01	0.16	-0.04	0.969	1
BD	EN_L6_IT_1	RECQL5	0.00	0.09	0.04	0.969	0.997
BD	IN_SST	PBX2	-0.00	0.13	-0.04	0.969	0.993
BD	EN_L6_IT_2	CAMKV	-0.00	0.11	-0.04	0.969	0.997
BD	EN_L6_IT_2	PTP4A2	0.01	0.14	0.04	0.969	0.997
BD	Endo	ARL3	-0.00	0.12	-0.04	0.97	0.99
BD	IN_SST	ZFP62	-0.00	0.08	-0.04	0.97	0.993
BD	EN_L6_IT_1	TNKS2	0.00	0.06	0.04	0.97	0.997
BD	EN_L6_CT	PPP1R16A	0.00	0.11	0.04	0.97	0.994
BD	OPC	TEX48	0.01	0.16	0.04	0.97	0.99
BD	EN_L5_6_NP	CCT4	0.00	0.08	0.04	0.97	0.998
BD	Oligo	GOLGA4	-0.00	0.04	-0.04	0.97	0.992
BD	EN_L2_3_IT	MLF1	-0.00	0.07	-0.04	0.97	1
BD	PVM	USP22	-0.01	0.22	-0.04	0.97	0.996
BD	IN_LAMP5_LHX6	PPP1R16A	0.00	0.13	0.04	0.97	0.994
BD	IN_VIP	SRSF8	0.00	0.06	0.04	0.97	0.991
BD	OPC	MT-ND5	-0.00	0.07	-0.04	0.97	0.99
BD	EN_L6_CT	RNF208	0.00	0.12	0.04	0.97	0.994
BD	IN_PVALB_CHC	FLAD1	-0.01	0.14	-0.04	0.97	0.995
BD	IN_VIP	TAFA4	0.01	0.14	0.04	0.97	0.991
BD	IN_PVALB	CDC42SE1	0.00	0.05	0.04	0.97	0.99
BD	EN_L3_5_IT_2	GANAB	0.00	0.04	0.04	0.97	0.994
BD	Adaptive	ATP8A1	0.01	0.25	0.04	0.97	0.999
BD	IN_SST	PRSS48	0.01	0.19	0.04	0.97	0.993
BD	EN_L6_IT_1	RTN4RL1	-0.00	0.10	-0.04	0.97	0.997
BD	EN_L3_5_IT_3	MBOAT2	-0.00	0.05	-0.04	0.97	0.993
BD	EN_L6B	EDC3	-0.00	0.07	-0.04	0.97	0.994
BD	EN_L6_IT_1	ME3	0.00	0.06	0.04	0.97	0.997
BD	IN_SST	GABRG1	-0.00	0.12	-0.04	0.97	0.993
BD	Astro	SERTAD2	-0.00	0.06	-0.04	0.97	0.991
BD	Endo	PHIP	0.00	0.06	0.04	0.97	0.99
BD	Oligo	ANGEL1	-0.00	0.05	-0.04	0.97	0.992
BD	EN_L6_IT_2	WIPI2	0.00	0.09	0.04	0.97	0.997
BD	EN_L6_IT_1	C17orf97	0.00	0.12	0.04	0.97	0.997
BD	PC	RAPGEF2	0.00	0.07	0.04	0.97	0.993
BD	IN_VIP	CUEDC2	0.00	0.06	0.04	0.97	0.991
BD	Oligo	DEDD2	-0.00	0.08	-0.04	0.97	0.992
BD	EN_L6_IT_1	RGP1	-0.00	0.10	-0.04	0.97	0.997
BD	PC	GANC	-0.01	0.14	-0.04	0.97	0.993
BD	Astro	SYT1	-0.00	0.10	-0.04	0.97	0.991
BD	PC	UBE2V2	-0.00	0.12	-0.04	0.97	0.993
BD	IN_SST	CD59	-0.00	0.11	-0.04	0.97	0.993
BD	Oligo	TMEM131	-0.00	0.03	-0.04	0.97	0.992
BD	EN_L3_5_IT_1	GALE	0.00	0.13	0.04	0.97	0.998
BD	EN_L6_CT	ABCE1	-0.00	0.08	-0.04	0.97	0.994
BD	IN_SST	SEMA4A	-0.00	0.08	-0.04	0.97	0.993
BD	EN_L2_3_IT	CEBPZ	0.00	0.06	0.04	0.97	1
BD	IN_VIP	TMCO6	0.00	0.11	0.04	0.97	0.991
BD	EN_L6B	IFT122	0.00	0.07	0.04	0.97	0.994
BD	Micro	PRDM15	0.00	0.09	0.04	0.97	0.991
BD	EN_L6_IT_2	PAPOLA	0.00	0.07	0.04	0.97	0.997
BD	EN_L3_5_IT_2	THAP3	0.00	0.09	0.04	0.97	0.994
BD	IN_VIP	CFAP53	0.00	0.10	0.04	0.97	0.991
BD	IN_PVALB_CHC	GRM7	0.00	0.12	0.04	0.97	0.995
BD	EN_L5_6_NP	SYN3	-0.01	0.16	-0.04	0.97	0.998
BD	OPC	EYS	0.00	0.11	0.04	0.97	0.99
BD	EN_L3_5_IT_3	JPH1	0.00	0.06	0.04	0.97	0.993
BD	OPC	ANKRD13D	-0.00	0.06	-0.04	0.97	0.99
BD	IN_ADARB2	PGAP4	-0.00	0.08	-0.04	0.97	0.996
BD	VLMC	KPNA1	-0.00	0.12	-0.04	0.97	0.996
BD	EN_L3_5_IT_1	PLAA	0.00	0.07	0.04	0.97	0.998
BD	EN_L2_3_IT	MRPS18C	0.00	0.06	0.04	0.97	1
BD	PC	MTF2	-0.00	0.10	-0.04	0.97	0.993
BD	EN_L2_3_IT	EEF2KMT	-0.00	0.12	-0.04	0.97	1
BD	IN_LAMP5_RELN	TTC26	0.00	0.08	0.04	0.97	0.993
BD	Astro	PLS1	-0.00	0.12	-0.04	0.97	0.991
BD	Oligo	GRAMD4	0.00	0.06	0.04	0.97	0.992
BD	EN_L6_IT_1	TUBGCP6	-0.00	0.08	-0.04	0.97	0.997
BD	Micro	STAT5A	0.00	0.08	0.04	0.97	0.991
BD	EN_L3_5_IT_1	GSTM3	0.00	0.12	0.04	0.97	0.998
BD	IN_LAMP5_RELN	CMYA5	0.00	0.12	0.04	0.97	0.993
BD	Micro	MREG	0.00	0.11	0.04	0.97	0.991
BD	EN_L6_CT	RPS6KA2	-0.00	0.05	-0.04	0.97	0.994
BD	IN_PVALB_CHC	MBD4	0.00	0.10	0.04	0.97	0.995
BD	EN_L6B	CEMIP2	0.00	0.11	0.04	0.97	0.994
BD	IN_VIP	AKIP1	-0.00	0.06	-0.04	0.97	0.991
BD	OPC	OXLD1	-0.00	0.12	-0.04	0.97	0.99
BD	Micro	TRMT2A	0.00	0.11	0.04	0.97	0.991
BD	EN_L3_5_IT_3	ZNF671	0.00	0.08	0.04	0.97	0.993
BD	Astro	SPCS3	0.00	0.06	0.04	0.97	0.991
BD	Oligo	DMKN	-0.01	0.15	-0.04	0.97	0.992
BD	EN_L2_3_IT	PKM	-0.00	0.06	-0.04	0.97	1
BD	Micro	RGPD8	-0.00	0.11	-0.04	0.97	0.991
BD	IN_VIP	MSTN	-0.01	0.15	-0.04	0.97	0.991
BD	IN_ADARB2	TNIP1	-0.00	0.13	-0.04	0.97	0.996
BD	PVM	ZBTB16	-0.01	0.39	-0.04	0.97	0.996
BD	EN_L3_5_IT_3	LRRC75A	0.00	0.07	0.04	0.97	0.993
BD	IN_LAMP5_LHX6	GLYATL2	-0.00	0.12	-0.04	0.97	0.994
BD	EN_L6_IT_1	PPCDC	0.00	0.08	0.04	0.97	0.997
BD	EN_L2_3_IT	DIPK1B	0.00	0.06	0.04	0.97	1
BD	Astro	RIOK1	-0.00	0.08	-0.04	0.97	0.991
BD	IN_LAMP5_RELN	CEP20	-0.00	0.07	-0.04	0.97	0.993
BD	Astro	C2orf76	0.00	0.06	0.04	0.97	0.991
BD	Astro	GTF2H1	0.00	0.04	0.04	0.97	0.991
BD	EN_L5_6_NP	ATP6V1G1	0.00	0.10	0.04	0.97	0.998
BD	EN_L3_5_IT_2	CPNE2	-0.01	0.14	-0.04	0.97	0.994
BD	EN_L6B	GPR137B	0.00	0.08	0.04	0.97	0.994
BD	IN_VIP	RBM47	0.00	0.10	0.04	0.97	0.991
BD	Endo	CHST10	-0.01	0.16	-0.04	0.97	0.99
BD	Endo	KIFC3	-0.01	0.14	-0.04	0.97	0.99
BD	IN_PVALB_CHC	FEM1C	-0.00	0.11	-0.04	0.97	0.995
BD	IN_SST	CDC42SE1	-0.00	0.06	-0.04	0.97	0.993
BD	OPC	CCDC149	-0.00	0.05	-0.04	0.97	0.99
BD	EN_L2_3_IT	HIC1	-0.01	0.16	-0.04	0.97	1
BD	EN_L3_5_IT_2	SRD5A1	0.00	0.06	0.04	0.97	0.994
BD	Astro	PPP1CA	0.00	0.08	0.04	0.97	0.991
BD	EN_L3_5_IT_2	PANX1	-0.00	0.08	-0.04	0.97	0.994
BD	Oligo	SSC4D	-0.00	0.13	-0.04	0.97	0.992
BD	PC	TGOLN2	-0.00	0.12	-0.04	0.97	0.993
BD	IN_SST	RAB35	0.00	0.07	0.04	0.97	0.993
BD	Micro	MRPL33	0.00	0.09	0.04	0.97	0.991
BD	Oligo	RBL1	-0.00	0.05	-0.04	0.97	0.992
BD	VLMC	TRAM1	-0.01	0.15	-0.04	0.97	0.996
BD	EN_L3_5_IT_1	CPHXL	-0.01	0.22	-0.04	0.97	0.998
BD	VLMC	THUMPD2	0.01	0.16	0.04	0.97	0.996
BD	EN_L5_6_NP	USP4	-0.00	0.06	-0.04	0.97	0.998
BD	EN_L6_CT	KLHL32	0.00	0.07	0.04	0.97	0.994
BD	IN_ADARB2	APH1B	0.00	0.07	0.04	0.97	0.996
BD	Oligo	GPHN	-0.00	0.04	-0.04	0.97	0.992
BD	EN_L5_6_NP	TNKS2	-0.00	0.06	-0.04	0.97	0.998
BD	Astro	SFT2D3	-0.01	0.14	-0.04	0.97	0.991
BD	EN_L6_IT_1	TEPSIN	0.00	0.10	0.04	0.97	0.997
BD	IN_PVALB	ARHGEF4	-0.00	0.06	-0.04	0.97	0.99
BD	Oligo	FAM160B1	-0.00	0.04	-0.04	0.97	0.992
BD	Astro	ZFP62	0.00	0.07	0.04	0.97	0.991
BD	Micro	STAG1	0.00	0.04	0.04	0.97	0.991
BD	EN_L3_5_IT_3	MIS12	-0.00	0.09	-0.04	0.97	0.994
BD	PC	SBNO1	-0.00	0.11	-0.04	0.97	0.993
BD	EN_L5_6_NP	SRRM2	-0.00	0.05	-0.04	0.97	0.998
BD	Endo	OTULIN	-0.00	0.09	-0.04	0.97	0.99
BD	EN_L5_6_NP	COQ4	-0.00	0.08	-0.04	0.97	0.998
BD	EN_L2_3_IT	HIPK2	0.00	0.05	0.04	0.97	1
BD	IN_PVALB_CHC	DHX32	-0.00	0.05	-0.04	0.97	0.995
BD	IN_VIP	CLDN18	-0.01	0.15	-0.04	0.97	0.991
BD	EN_L6_CT	NT5C3B	-0.00	0.10	-0.04	0.97	0.994
BD	IN_ADARB2	LIMK2	-0.00	0.08	-0.04	0.97	0.996
BD	OPC	MYO19	-0.00	0.05	-0.04	0.97	0.99
BD	IN_VIP	PAN2	-0.00	0.06	-0.04	0.97	0.991
BD	IN_VIP	CIP2A	0.00	0.06	0.04	0.97	0.991
BD	EN_L3_5_IT_1	SLC25A37	-0.00	0.09	-0.04	0.97	0.998
BD	IN_PVALB_CHC	TMEM126B	0.00	0.10	0.04	0.97	0.995
BD	EN_L2_3_IT	CPB2	0.01	0.15	0.04	0.97	1
BD	Micro	FAM53A	0.01	0.14	0.04	0.97	0.991
BD	Oligo	MGAT5	-0.00	0.06	-0.04	0.97	0.992
BD	VLMC	VMP1	-0.01	0.23	-0.04	0.97	0.996
BD	VLMC	CYTH1	0.01	0.17	0.04	0.97	0.996
BD	Astro	MRPL58	0.00	0.08	0.04	0.97	0.991
BD	EN_L3_5_IT_1	LAMP2	0.00	0.07	0.04	0.97	0.998
BD	Endo	RPL8	-0.00	0.10	-0.04	0.97	0.99
BD	EN_L6_CT	DHX30	-0.00	0.06	-0.04	0.97	0.994
BD	EN_L6_CT	ZNF263	0.00	0.10	0.04	0.97	0.994
BD	IN_LAMP5_RELN	TMBIM6	-0.00	0.05	-0.04	0.97	0.993
BD	Endo	SLC35D2	0.01	0.14	0.04	0.97	0.99
BD	EN_L3_5_IT_2	REEP2	0.00	0.04	0.04	0.97	0.994
BD	EN_L6_IT_2	NAP1L1	0.00	0.06	0.04	0.97	0.997
BD	IN_ADARB2	MPZL1	0.00	0.06	0.04	0.97	0.996
BD	EN_L6_IT_1	ADAM21	0.01	0.18	0.04	0.97	0.997
BD	EN_L6_CT	MIA2	-0.00	0.06	-0.04	0.97	0.994
BD	Oligo	SOD3	-0.00	0.13	-0.04	0.97	0.992
BD	IN_LAMP5_LHX6	RNF220	-0.00	0.09	-0.04	0.97	0.994
BD	IN_ADARB2	BTN2A1	0.00	0.09	0.04	0.97	0.996
BD	EN_L6_CT	SLC25A23	0.00	0.08	0.04	0.97	0.994
BD	EN_L6_IT_1	TSPYL4	-0.00	0.13	-0.04	0.97	0.997
BD	Oligo	SEC22A	0.00	0.04	0.04	0.97	0.992
BD	IN_ADARB2	GYS1	0.00	0.09	0.04	0.97	0.996
BD	IN_LAMP5_LHX6	ARVCF	-0.00	0.11	-0.04	0.97	0.994
BD	Oligo	ACAP1	-0.00	0.11	-0.04	0.97	0.992
BD	Micro	GPR137C	0.00	0.08	0.04	0.97	0.992
BD	IN_VIP	TLN1	0.00	0.06	0.04	0.97	0.991
BD	IN_LAMP5_RELN	AP3M2	0.00	0.06	0.04	0.97	0.993
BD	SMC	ARHGAP21	0.01	0.23	0.04	0.97	0.995
BD	IN_PVALB_CHC	TNFRSF25	-0.00	0.13	-0.04	0.97	0.995
BD	IN_LAMP5_RELN	MESD	-0.00	0.08	-0.04	0.97	0.993
BD	Oligo	MAGOHB	0.00	0.05	0.04	0.97	0.992
BD	EN_L6_IT_1	LYSMD2	-0.00	0.08	-0.04	0.97	0.997
BD	IN_LAMP5_LHX6	AMMECR1L	-0.01	0.14	-0.04	0.97	0.994
BD	Astro	MCM3AP	0.00	0.04	0.04	0.97	0.991
BD	EN_L6_IT_1	FAM217A	-0.01	0.18	-0.04	0.97	0.997
BD	PC	TAFA1	0.01	0.16	0.04	0.97	0.994
BD	Oligo	GK	0.00	0.05	0.04	0.97	0.992
BD	EN_L3_5_IT_1	KLRG1	0.00	0.12	0.04	0.97	0.998
BD	Astro	OCIAD2	0.00	0.12	0.04	0.97	0.991
BD	EN_L6_IT_2	JPT1	0.00	0.12	0.04	0.97	0.997
BD	SMC	METTL15	-0.01	0.25	-0.04	0.97	0.995
BD	IN_PVALB_CHC	TSTD2	0.00	0.07	0.04	0.97	0.995
BD	EN_L6_CT	KDM2A	0.00	0.05	0.04	0.97	0.994
BD	IN_ADARB2	FRA10AC1	-0.00	0.06	-0.04	0.97	0.996
BD	EN_L6_IT_2	ENOX2	-0.01	0.17	-0.04	0.97	0.997
BD	IN_VIP	METTL17	0.00	0.06	0.04	0.97	0.992
BD	IN_LAMP5_LHX6	SH3GLB1	-0.00	0.05	-0.04	0.97	0.994
BD	IN_SST	USP9X	0.00	0.04	0.04	0.97	0.993
BD	VLMC	DDB1	-0.01	0.15	-0.04	0.97	0.996
BD	EN_L6_IT_2	KATNBL1	-0.00	0.07	-0.04	0.97	0.997
BD	EN_L6_IT_1	ST7L	0.00	0.05	0.04	0.97	0.997
BD	EN_L6_IT_1	PHLDA1	-0.01	0.14	-0.04	0.97	0.997
BD	EN_L5_6_NP	NF2	0.00	0.06	0.04	0.97	0.998
BD	IN_PVALB	GAS2L3	-0.01	0.15	-0.04	0.97	0.991
BD	EN_L6_IT_1	DRG2	-0.00	0.09	-0.04	0.97	0.997
BD	EN_L3_5_IT_1	ZNF528	-0.00	0.06	-0.04	0.97	0.998
BD	IN_PVALB	UNC50	-0.00	0.04	-0.04	0.97	0.991
BD	Endo	AGPAT4	-0.00	0.08	-0.04	0.97	0.99
BD	EN_L5_6_NP	NEURL1B	0.00	0.07	0.04	0.97	0.998
BD	EN_L2_3_IT	NANOS3	-0.00	0.09	-0.04	0.97	1
BD	EN_L5_6_NP	FGF9	0.00	0.11	0.04	0.97	0.998
BD	EN_L6_IT_1	SLC22A18	0.01	0.16	0.04	0.97	0.997
BD	EN_L6_CT	FAM78B	0.00	0.08	0.04	0.97	0.994
BD	EN_L2_3_IT	MRPS23	-0.00	0.06	-0.04	0.97	1
BD	IN_SST	PPM1G	-0.00	0.04	-0.04	0.97	0.993
BD	EN_L3_5_IT_2	AP3M1	-0.00	0.05	-0.04	0.97	0.995
BD	EN_L3_5_IT_1	SLC20A1	0.00	0.07	0.04	0.97	0.998
BD	EN_L6B	KCNH2	-0.00	0.11	-0.04	0.97	0.994
BD	EN_L6_IT_2	PNMA2	-0.00	0.09	-0.04	0.97	0.997
BD	IN_PVALB	RIIAD1	0.00	0.10	0.04	0.97	0.991
BD	EN_L3_5_IT_3	NME3	-0.00	0.08	-0.04	0.971	0.994
BD	EN_L6B	KIAA1586	-0.00	0.10	-0.04	0.971	0.994
BD	EN_L6_IT_1	TOX2	-0.00	0.12	-0.04	0.971	0.997
BD	IN_SST	DGUOK	-0.00	0.05	-0.04	0.971	0.993
BD	IN_LAMP5_LHX6	LSG1	0.00	0.13	0.04	0.971	0.994
BD	IN_LAMP5_LHX6	RPRD1B	-0.00	0.07	-0.04	0.971	0.994
BD	EN_L6_IT_1	AP5Z1	-0.00	0.10	-0.04	0.971	0.997
BD	Micro	TTC33	-0.00	0.08	-0.04	0.971	0.992
BD	EN_L6_CT	COG5	0.00	0.06	0.04	0.971	0.994
BD	Adaptive	ANKS1B	0.01	0.34	0.04	0.971	0.999
BD	VLMC	WDR82	-0.01	0.15	-0.04	0.971	0.996
BD	Astro	CACUL1	0.00	0.04	0.04	0.971	0.991
BD	EN_L5_6_NP	SCN1B	0.00	0.11	0.04	0.971	0.998
BD	EN_L6_IT_2	GUF1	0.00	0.09	0.04	0.971	0.997
BD	IN_VIP	ZNF318	0.00	0.04	0.04	0.971	0.992
BD	IN_SST	HCN2	-0.00	0.07	-0.04	0.971	0.993
BD	EN_L6_IT_2	MRPL3	-0.00	0.08	-0.04	0.971	0.997
BD	IN_LAMP5_LHX6	EFCAB7	-0.00	0.06	-0.04	0.971	0.994
BD	EN_L3_5_IT_3	LMF1	-0.00	0.07	-0.04	0.971	0.994
BD	EN_L6_IT_2	NIPA2	0.01	0.14	0.04	0.971	0.997
BD	EN_L6_CT	YPEL2	0.00	0.07	0.04	0.971	0.994
BD	EN_L5_6_NP	KIAA0319	0.00	0.05	0.04	0.971	0.998
BD	EN_L3_5_IT_1	APC	0.00	0.05	0.04	0.971	0.998
BD	EN_L6_CT	SYT17	-0.01	0.25	-0.04	0.971	0.994
BD	IN_PVALB	ENSG00000271793	-0.00	0.07	-0.04	0.971	0.991
BD	EN_L5_6_NP	SAMM50	-0.00	0.09	-0.04	0.971	0.998
BD	EN_L5_6_NP	LARP6	0.00	0.11	0.04	0.971	0.998
BD	IN_ADARB2	SLC26A11	-0.00	0.08	-0.04	0.971	0.996
BD	IN_ADARB2	BRF1	-0.00	0.06	-0.04	0.971	0.996
BD	EN_L3_5_IT_3	CD320	0.00	0.09	0.04	0.971	0.994
BD	IN_PVALB	FRK	0.00	0.11	0.04	0.971	0.991
BD	EN_L5_6_NP	MRPL39	-0.00	0.09	-0.04	0.971	0.998
BD	IN_PVALB	LITAF	-0.00	0.10	-0.04	0.971	0.991
BD	Micro	ATP5F1B	-0.00	0.07	-0.04	0.971	0.992
BD	VLMC	CLOCK	0.00	0.13	0.04	0.971	0.996
BD	IN_LAMP5_RELN	KIN	0.00	0.07	0.04	0.971	0.993
BD	IN_ADARB2	SETD9	-0.01	0.14	-0.04	0.971	0.996
BD	EN_L3_5_IT_2	VPS16	0.00	0.06	0.04	0.971	0.995
BD	IN_LAMP5_LHX6	UBXN1	-0.01	0.15	-0.04	0.971	0.994
BD	IN_VIP	UTP4	0.00	0.06	0.04	0.971	0.992
BD	Oligo	LRRC27	-0.00	0.06	-0.04	0.971	0.993
BD	OPC	WBP2	-0.00	0.06	-0.04	0.971	0.991
BD	IN_ADARB2	ATP6AP2	0.00	0.06	0.04	0.971	0.996
BD	Oligo	ZMAT2	-0.00	0.05	-0.04	0.971	0.993
BD	OPC	FSTL3	-0.00	0.11	-0.04	0.971	0.991
BD	IN_LAMP5_RELN	COL6A6	0.00	0.12	0.04	0.971	0.993
BD	EN_L6_CT	SCUBE3	-0.01	0.15	-0.04	0.971	0.994
BD	EN_L5_ET	ARHGAP10	-0.03	0.77	-0.04	0.971	0.995
BD	EN_L6_CT	PPM1D	-0.00	0.07	-0.04	0.971	0.994
BD	IN_LAMP5_RELN	ARMC8	-0.00	0.04	-0.04	0.971	0.993
BD	Astro	TDRD6	-0.00	0.12	-0.04	0.971	0.991
BD	EN_L5_ET	CLEC2L	0.02	0.55	0.04	0.971	0.995
BD	IN_VIP	NABP2	0.00	0.07	0.04	0.971	0.992
BD	EN_L6_CT	GNAI3	-0.00	0.06	-0.04	0.971	0.994
BD	IN_LAMP5_RELN	ZFYVE21	0.00	0.07	0.04	0.971	0.993
BD	Micro	TTC23	0.00	0.10	0.04	0.971	0.992
BD	EN_L6_CT	ATP6V0D1	-0.00	0.09	-0.04	0.971	0.994
BD	EN_L5_ET	UQCC1	0.02	0.61	0.04	0.971	0.995
BD	IN_VIP	ADAMTS13	0.00	0.08	0.04	0.971	0.992
BD	IN_PVALB	DYRK2	0.00	0.08	0.04	0.971	0.991
BD	EN_L6B	RANBP9	-0.00	0.05	-0.04	0.971	0.994
BD	EN_L3_5_IT_2	PIK3CB	-0.00	0.05	-0.04	0.971	0.995
BD	EN_L2_3_IT	ABCA13	-0.01	0.17	-0.04	0.971	1
BD	EN_L3_5_IT_2	PPARGC1B	-0.00	0.06	-0.04	0.971	0.995
BD	EN_L3_5_IT_2	CDC42SE1	-0.00	0.05	-0.04	0.971	0.995
BD	IN_PVALB	CORO7	0.01	0.14	0.04	0.971	0.991
BD	EN_L5_6_NP	IRAK1	-0.01	0.14	-0.04	0.971	0.998
BD	EN_L3_5_IT_1	MSRB2	-0.00	0.09	-0.04	0.971	0.998
BD	EN_L2_3_IT	PFKL	-0.00	0.08	-0.04	0.971	1
BD	Oligo	TXNDC12	0.00	0.05	0.04	0.971	0.993
BD	IN_ADARB2	TSNAX-DISC1	-0.01	0.16	-0.04	0.971	0.996
BD	Oligo	CHD1	-0.00	0.03	-0.04	0.971	0.993
BD	Endo	ENSG00000283977	0.00	0.13	0.04	0.971	0.99
BD	EN_L6_CT	ADGRL1	-0.00	0.06	-0.04	0.971	0.994
BD	EN_L3_5_IT_3	SCARB2	-0.00	0.04	-0.04	0.971	0.994
BD	EN_L2_3_IT	AHCY	0.01	0.23	0.04	0.971	1
BD	EN_L3_5_IT_1	MDH1	-0.00	0.06	-0.04	0.971	0.998
BD	IN_ADARB2	RUVBL1	-0.00	0.07	-0.04	0.971	0.996
BD	EN_L3_5_IT_1	TBC1D25	0.00	0.11	0.04	0.971	0.998
BD	EN_L6_CT	TMEM94	-0.00	0.08	-0.04	0.971	0.994
BD	IN_SST	UPF2	0.00	0.03	0.04	0.971	0.994
BD	SMC	TBC1D5	0.01	0.22	0.04	0.971	0.995
BD	EN_L6B	SCG2	-0.00	0.13	-0.04	0.971	0.994
BD	EN_L3_5_IT_1	CCDC113	0.00	0.09	0.04	0.971	0.998
BD	VLMC	TBC1D5	-0.00	0.11	-0.04	0.971	0.996
BD	EN_L5_6_NP	RABL6	0.00	0.09	0.04	0.971	0.998
BD	EN_L6_CT	COPB1	0.00	0.07	0.04	0.971	0.994
BD	EN_L3_5_IT_1	EIF1	-0.00	0.07	-0.04	0.971	0.998
BD	EN_L2_3_IT	ZNF418	0.00	0.07	0.04	0.971	1
BD	Endo	TSGA10	0.00	0.12	0.04	0.971	0.99
BD	VLMC	ZNF644	-0.00	0.11	-0.04	0.971	0.996
BD	IN_SST	UBR7	-0.00	0.08	-0.04	0.971	0.994
BD	EN_L3_5_IT_1	P3H2	0.00	0.08	0.04	0.971	0.998
BD	EN_L3_5_IT_3	WRNIP1	0.00	0.05	0.04	0.971	0.994
BD	EN_L3_5_IT_3	MTMR10	-0.00	0.08	-0.04	0.971	0.994
BD	EN_L3_5_IT_3	TPRKB	0.00	0.07	0.04	0.971	0.994
BD	VLMC	SRGAP2C	0.01	0.16	0.04	0.971	0.996
BD	IN_LAMP5_LHX6	SNTA1	0.00	0.12	0.04	0.971	0.994
BD	EN_L2_3_IT	DMRTC1B	-0.00	0.13	-0.04	0.971	1
BD	EN_L6B	MIS18A	0.00	0.12	0.04	0.971	0.994
BD	IN_SST	RORA	0.00	0.06	0.04	0.971	0.994
BD	Oligo	PLGLB1	-0.00	0.12	-0.04	0.971	0.993
BD	IN_PVALB_CHC	MT-CO1	0.00	0.09	0.04	0.971	0.995
BD	Oligo	MYLK	-0.00	0.08	-0.04	0.971	0.993
BD	OPC	CILK1	-0.00	0.06	-0.04	0.971	0.991
BD	EN_L3_5_IT_1	PRADC1	0.00	0.13	0.04	0.971	0.998
BD	IN_PVALB	USF1	-0.00	0.09	-0.04	0.971	0.991
BD	IN_PVALB_CHC	MRPL47	-0.00	0.12	-0.04	0.971	0.995
BD	IN_LAMP5_LHX6	ADD1	-0.00	0.05	-0.04	0.971	0.994
BD	EN_L3_5_IT_2	RNF19B	-0.00	0.07	-0.04	0.971	0.995
BD	EN_L6_IT_1	NEDD4L	0.00	0.05	0.04	0.971	0.997
BD	Micro	CPM	-0.00	0.11	-0.04	0.971	0.992
BD	IN_SST	ZBTB24	0.00	0.09	0.04	0.971	0.994
BD	Oligo	TMEM140	-0.00	0.08	-0.04	0.971	0.993
BD	EN_L3_5_IT_1	NCOA1	-0.00	0.04	-0.04	0.971	0.998
BD	IN_PVALB	MYO15B	-0.00	0.10	-0.04	0.971	0.991
BD	IN_PVALB	GPBP1	0.00	0.04	0.04	0.971	0.991
BD	Astro	NMNAT2	0.00	0.12	0.04	0.971	0.991
BD	EN_L3_5_IT_3	PRPF38B	-0.00	0.04	-0.04	0.971	0.994
BD	IN_LAMP5_RELN	ENSG00000284691	0.00	0.12	0.04	0.971	0.993
BD	EN_L3_5_IT_2	AKAP17A	-0.00	0.08	-0.04	0.971	0.995
BD	EN_L6B	ANKS3	-0.00	0.07	-0.04	0.971	0.994
BD	Micro	ZNF540	0.00	0.09	0.04	0.971	0.992
BD	Astro	MAGI3	-0.00	0.04	-0.04	0.971	0.991
BD	PC	RBMS3	0.00	0.08	0.04	0.971	0.994
BD	Endo	RGS7	-0.00	0.12	-0.04	0.971	0.99
BD	IN_LAMP5_LHX6	ATP6V1E1	-0.00	0.07	-0.04	0.971	0.994
BD	EN_L6B	AIFM1	0.00	0.10	0.04	0.971	0.994
BD	EN_L3_5_IT_1	ZNF382	0.00	0.06	0.04	0.971	0.998
BD	EN_L6B	PLBD2	0.00	0.09	0.04	0.971	0.994
BD	Adaptive	KIAA2026	0.01	0.30	0.04	0.971	0.999
BD	EN_L2_3_IT	CEP78	-0.00	0.05	-0.04	0.971	1
BD	EN_L2_3_IT	MICU3	-0.00	0.04	-0.04	0.971	1
BD	EN_L6_CT	MRPS7	0.00	0.14	0.04	0.971	0.994
BD	EN_L5_ET	GIGYF2	0.02	0.61	0.04	0.971	0.995
BD	EN_L6_CT	LRRC27	0.00	0.09	0.04	0.971	0.994
BD	IN_PVALB	FBXO25	-0.00	0.03	-0.04	0.971	0.991
BD	EN_L6_CT	NFATC2	0.01	0.22	0.04	0.971	0.994
BD	EN_L3_5_IT_3	FAAH2	-0.00	0.06	-0.04	0.971	0.994
BD	EN_L3_5_IT_1	ACOX2	0.01	0.17	0.04	0.971	0.998
BD	EN_L3_5_IT_3	EAF1	-0.00	0.07	-0.04	0.971	0.994
BD	IN_ADARB2	NUTF2	-0.00	0.09	-0.04	0.971	0.996
BD	EN_L2_3_IT	SLCO1C1	-0.01	0.14	-0.04	0.971	1
BD	EN_L6B	ZDHHC18	-0.00	0.09	-0.04	0.971	0.994
BD	OPC	MOCS1	-0.00	0.08	-0.04	0.971	0.991
BD	IN_LAMP5_LHX6	MVK	-0.00	0.14	-0.04	0.971	0.994
BD	VLMC	SYT1	-0.01	0.16	-0.04	0.971	0.996
BD	EN_L2_3_IT	METTL6	0.00	0.05	0.04	0.971	1
BD	EN_L6_IT_1	ENSG00000267179	-0.00	0.14	-0.04	0.971	0.997
BD	SMC	RABEP1	0.01	0.21	0.04	0.971	0.995
BD	IN_VIP	NGB	-0.01	0.18	-0.04	0.971	0.992
BD	EN_L6_IT_1	RPS6KA4	0.00	0.12	0.04	0.971	0.997
BD	EN_L6_IT_1	ZNF117	-0.00	0.10	-0.04	0.971	0.997
BD	Astro	TJAP1	0.00	0.06	0.04	0.971	0.991
BD	IN_PVALB	C16orf89	-0.00	0.14	-0.04	0.971	0.991
BD	EN_L3_5_IT_2	STMP1	-0.00	0.06	-0.04	0.971	0.995
BD	IN_PVALB	ELMO2	-0.00	0.06	-0.04	0.971	0.991
BD	EN_L3_5_IT_1	ZDHHC15	0.00	0.08	0.04	0.971	0.998
BD	EN_L3_5_IT_2	GNL1	0.00	0.06	0.04	0.971	0.995
BD	EN_L6B	DNAJC16	0.00	0.07	0.04	0.971	0.994
BD	EN_L2_3_IT	TAF7L	0.00	0.10	0.04	0.971	1
BD	EN_L3_5_IT_2	NUDT21	0.00	0.12	0.04	0.971	0.995
BD	IN_PVALB_CHC	NOL10	0.00	0.07	0.04	0.971	0.995
BD	IN_LAMP5_RELN	CUX2	-0.00	0.13	-0.04	0.971	0.994
BD	VLMC	POM121	-0.00	0.12	-0.04	0.971	0.996
BD	OPC	BCS1L	0.00	0.10	0.04	0.971	0.991
BD	VLMC	ITPR1	0.00	0.10	0.04	0.971	0.996
BD	IN_SST	CC2D2A	0.00	0.05	0.04	0.971	0.994
BD	IN_SST	KLHL22	-0.00	0.06	-0.04	0.971	0.994
BD	EN_L6_CT	VILL	0.00	0.13	0.04	0.971	0.994
BD	EN_L3_5_IT_2	PTPN23	-0.00	0.06	-0.04	0.971	0.995
BD	IN_PVALB_CHC	CACNG4	-0.00	0.07	-0.04	0.971	0.995
BD	IN_PVALB_CHC	FMN2	-0.00	0.04	-0.04	0.971	0.995
BD	EN_L3_5_IT_3	ARHGAP32	-0.00	0.04	-0.04	0.971	0.994
BD	EN_L6_CT	XRN2	-0.00	0.05	-0.04	0.971	0.994
BD	EN_L3_5_IT_1	PPP1R12B	0.00	0.05	0.04	0.971	0.998
BD	Astro	CTXN1	-0.00	0.11	-0.04	0.971	0.991
BD	EN_L3_5_IT_2	SCAMP5	0.00	0.04	0.04	0.971	0.995
BD	Micro	RAPGEF3	0.00	0.12	0.04	0.971	0.992
BD	EN_L5_6_NP	PSME3	0.00	0.10	0.04	0.971	0.998
BD	Micro	G2E3	0.00	0.06	0.04	0.971	0.992
BD	EN_L6_IT_2	BRCA1	-0.01	0.15	-0.04	0.971	0.998
BD	IN_PVALB_CHC	SP3	-0.00	0.06	-0.04	0.971	0.995
BD	Oligo	DDX54	0.00	0.06	0.04	0.971	0.993
BD	EN_L2_3_IT	UBE3A	0.00	0.10	0.04	0.971	1
BD	Astro	GPRIN3	-0.01	0.20	-0.04	0.971	0.991
BD	EN_L5_6_NP	KCNJ8	-0.00	0.13	-0.04	0.971	0.998
BD	EN_L2_3_IT	SRSF9	-0.00	0.05	-0.04	0.971	1
BD	EN_L3_5_IT_3	RPL3	-0.00	0.08	-0.04	0.971	0.994
BD	IN_LAMP5_RELN	USP28	0.00	0.07	0.04	0.971	0.994
BD	EN_L3_5_IT_1	ZMYND12	-0.01	0.15	-0.04	0.971	0.998
BD	EN_L5_ET	NSRP1	0.02	0.67	0.04	0.971	0.995
BD	Endo	SMARCB1	-0.00	0.11	-0.04	0.971	0.991
BD	Astro	RPL23	-0.00	0.06	-0.04	0.971	0.991
BD	OPC	ZNF485	0.00	0.11	0.04	0.971	0.991
BD	EN_L3_5_IT_3	MLLT1	-0.00	0.06	-0.04	0.971	0.994
BD	IN_PVALB	TOB1	-0.00	0.08	-0.04	0.971	0.991
BD	IN_PVALB_CHC	ALG12	0.00	0.13	0.04	0.971	0.995
BD	Oligo	RFC3	-0.00	0.07	-0.04	0.971	0.993
BD	VLMC	DCP1A	-0.00	0.14	-0.04	0.971	0.996
BD	Oligo	IMPG2	0.00	0.11	0.04	0.971	0.993
BD	EN_L3_5_IT_2	EMD	-0.00	0.08	-0.04	0.971	0.995
BD	EN_L6_IT_1	BCL2L13	0.00	0.06	0.04	0.971	0.997
BD	EN_L3_5_IT_2	TNKS	-0.00	0.04	-0.04	0.971	0.995
BD	EN_L6_IT_1	VIRMA	0.00	0.05	0.04	0.971	0.997
BD	EN_L3_5_IT_2	TCERG1	0.00	0.04	0.04	0.971	0.995
BD	EN_L5_6_NP	SLCO3A1	-0.00	0.07	-0.04	0.971	0.998
BD	IN_LAMP5_LHX6	B4GALT1	-0.00	0.13	-0.04	0.971	0.994
BD	EN_L5_6_NP	DLD	-0.00	0.08	-0.04	0.971	0.998
BD	IN_LAMP5_RELN	DEUP1	-0.00	0.12	-0.04	0.971	0.994
BD	EN_L6_IT_2	MAP3K10	-0.00	0.11	-0.04	0.971	0.998
BD	IN_VIP	APEH	0.00	0.09	0.04	0.971	0.992
BD	EN_L3_5_IT_1	LIMCH1	-0.00	0.04	-0.04	0.971	0.998
BD	EN_L3_5_IT_3	PDE9A	0.00	0.14	0.04	0.971	0.994
BD	PC	WDR70	-0.00	0.07	-0.04	0.971	0.994
BD	EN_L6_CT	AGPAT1	0.00	0.09	0.04	0.971	0.994
BD	EN_L6_IT_1	SRRM2	0.00	0.06	0.04	0.971	0.997
BD	Astro	TUBGCP6	0.00	0.07	0.04	0.971	0.991
BD	EN_L2_3_IT	DCAF1	0.00	0.05	0.04	0.971	1
BD	Astro	LHFPL6	0.00	0.06	0.04	0.971	0.991
BD	IN_ADARB2	NRXN3	0.00	0.04	0.04	0.971	0.996
BD	EN_L6_IT_2	TBC1D16	0.01	0.15	0.04	0.972	0.998
BD	IN_LAMP5_LHX6	MON2	-0.00	0.04	-0.04	0.972	0.994
BD	EN_L6_IT_1	ARFIP2	0.00	0.11	0.04	0.972	0.997
BD	IN_ADARB2	NTRK2	0.00	0.05	0.04	0.972	0.996
BD	IN_VIP	E2F7	0.01	0.15	0.04	0.972	0.992
BD	IN_VIP	SLC26A11	-0.00	0.04	-0.04	0.972	0.992
BD	EN_L2_3_IT	LRRC31	-0.01	0.15	-0.04	0.972	1
BD	Oligo	RPS6KA5	0.00	0.04	0.04	0.972	0.993
BD	EN_L2_3_IT	LMO1	-0.01	0.18	-0.04	0.972	1
BD	EN_L6B	ATP2B4	0.00	0.07	0.04	0.972	0.994
BD	EN_L6_IT_1	DDI2	0.00	0.07	0.04	0.972	0.997
BD	Endo	CSTF3	0.00	0.09	0.04	0.972	0.991
BD	EN_L6_CT	LMAN2L	-0.00	0.08	-0.04	0.972	0.994
BD	IN_PVALB	NEB	-0.00	0.08	-0.04	0.972	0.991
BD	IN_VIP	HLTF	-0.00	0.04	-0.04	0.972	0.992
BD	IN_VIP	RECQL5	0.00	0.07	0.04	0.972	0.992
BD	OPC	RAVER1	0.00	0.13	0.04	0.972	0.991
BD	IN_LAMP5_RELN	POGK	0.00	0.06	0.04	0.972	0.994
BD	EN_L6B	SLC35C2	-0.00	0.09	-0.04	0.972	0.994
BD	Oligo	PYROXD1	0.00	0.06	0.04	0.972	0.993
BD	IN_PVALB	RPS21	-0.00	0.06	-0.04	0.972	0.991
BD	EN_L5_ET	MORF4L2	0.03	0.81	0.04	0.972	0.995
BD	PC	RAB12	0.00	0.12	0.04	0.972	0.994
BD	IN_VIP	ANKRD31	-0.00	0.07	-0.04	0.972	0.992
BD	EN_L6B	KPNA2	-0.00	0.14	-0.04	0.972	0.994
BD	Micro	TGS1	-0.00	0.07	-0.04	0.972	0.992
BD	EN_L6B	TMEM178B	-0.00	0.08	-0.04	0.972	0.994
BD	OPC	ZNF808	0.00	0.08	0.04	0.972	0.991
BD	EN_L6_IT_1	NAA16	0.00	0.07	0.04	0.972	0.997
BD	EN_L3_5_IT_1	SPEF2	-0.00	0.07	-0.04	0.972	0.998
BD	EN_L6_IT_1	NAP1L1	0.00	0.05	0.04	0.972	0.997
BD	Micro	DALRD3	-0.00	0.11	-0.04	0.972	0.992
BD	IN_PVALB	STIM2	0.00	0.04	0.04	0.972	0.991
BD	IN_PVALB_CHC	SDHAF4	-0.00	0.12	-0.04	0.972	0.995
BD	IN_PVALB	PUM2	0.00	0.04	0.04	0.972	0.991
BD	EN_L6_IT_2	RPL7L1	-0.00	0.08	-0.04	0.972	0.998
BD	Micro	KIAA0930	-0.00	0.06	-0.04	0.972	0.992
BD	IN_ADARB2	ADGRA2	-0.00	0.11	-0.04	0.972	0.996
BD	Astro	CRACD	-0.00	0.07	-0.04	0.972	0.991
BD	EN_L3_5_IT_1	CXADR	-0.00	0.06	-0.04	0.972	0.998
BD	EN_L3_5_IT_1	HMGN5	0.01	0.15	0.04	0.972	0.998
BD	EN_L3_5_IT_1	LHFPL4	-0.00	0.06	-0.04	0.972	0.998
BD	EN_L3_5_IT_2	PHKG2	-0.00	0.07	-0.04	0.972	0.995
BD	Oligo	ALG8	-0.00	0.05	-0.04	0.972	0.993
BD	EN_L6_CT	RIT1	0.00	0.14	0.04	0.972	0.994
BD	Astro	RPL36AL	-0.00	0.07	-0.04	0.972	0.991
BD	EN_L6B	ARHGAP29	-0.01	0.19	-0.04	0.972	0.994
BD	EN_L3_5_IT_2	RNF139	-0.00	0.07	-0.04	0.972	0.995
BD	PC	PACS1	-0.00	0.09	-0.04	0.972	0.994
BD	Adaptive	PRRC2C	-0.01	0.20	-0.04	0.972	0.999
BD	EN_L3_5_IT_3	GTF2B	-0.00	0.04	-0.04	0.972	0.994
BD	EN_L2_3_IT	MEPCE	-0.00	0.09	-0.04	0.972	1
BD	IN_LAMP5_RELN	MFAP3L	-0.00	0.08	-0.04	0.972	0.994
BD	EN_L6_IT_1	TMEM11	-0.01	0.14	-0.04	0.972	0.997
BD	EN_L2_3_IT	MOSPD1	0.00	0.06	0.04	0.972	1
BD	EN_L6_IT_1	TMEM68	0.00	0.07	0.04	0.972	0.997
BD	Endo	SH3PXD2A	0.01	0.15	0.04	0.972	0.991
BD	EN_L6_IT_1	FTSJ3	-0.00	0.12	-0.04	0.972	0.997
BD	Micro	SYTL2	-0.00	0.13	-0.04	0.972	0.992
BD	IN_ADARB2	AASDHPPT	0.00	0.08	0.04	0.972	0.996
BD	IN_PVALB_CHC	CFAP92	0.00	0.13	0.04	0.972	0.995
BD	EN_L6B	SLC25A33	0.00	0.11	0.04	0.972	0.994
BD	IN_PVALB	STX3	-0.00	0.04	-0.04	0.972	0.991
BD	IN_LAMP5_LHX6	MPHOSPH8	0.00	0.05	0.04	0.972	0.994
BD	EN_L2_3_IT	TMEM132D	-0.00	0.06	-0.04	0.972	1
BD	IN_VIP	ZNF669	0.00	0.11	0.04	0.972	0.992
BD	EN_L5_ET	MAPK6	0.04	1.02	0.04	0.972	0.995
BD	Oligo	STXBP5	0.00	0.03	0.04	0.972	0.993
BD	EN_L2_3_IT	ENSG00000256825	0.00	0.09	0.04	0.972	1
BD	Oligo	ZNF214	0.00	0.10	0.04	0.972	0.993
BD	IN_ADARB2	HERPUD1	-0.00	0.09	-0.04	0.972	0.996
BD	EN_L2_3_IT	FBXL12	0.00	0.05	0.04	0.972	1
BD	EN_L6_CT	ITPR1	0.00	0.06	0.04	0.972	0.994
BD	IN_LAMP5_RELN	CHRM5	0.00	0.13	0.04	0.972	0.994
BD	EN_L6B	YIPF6	0.00	0.09	0.04	0.972	0.994
BD	EN_L5_6_NP	CUL2	-0.00	0.06	-0.04	0.972	0.998
BD	PC	ZNF84	-0.00	0.14	-0.04	0.972	0.994
BD	EN_L3_5_IT_1	ZNF418	0.00	0.09	0.04	0.972	0.998
BD	EN_L3_5_IT_2	UQCRC2	-0.00	0.04	-0.04	0.972	0.995
BD	EN_L3_5_IT_1	HSPBP1	-0.00	0.10	-0.04	0.972	0.998
BD	EN_L5_6_NP	NAA11	0.01	0.16	0.04	0.972	0.998
BD	EN_L3_5_IT_3	VRK2	-0.00	0.12	-0.04	0.972	0.994
BD	IN_ADARB2	LGR5	-0.01	0.19	-0.04	0.972	0.996
BD	Micro	MEGF11	-0.00	0.13	-0.04	0.972	0.992
BD	EN_L5_6_NP	KIF13A	-0.00	0.07	-0.04	0.972	0.998
BD	IN_PVALB	MPZ	0.00	0.10	0.04	0.972	0.991
BD	EN_L6B	SLC35A1	0.00	0.12	0.04	0.972	0.994
BD	EN_L6_IT_2	SEC61A1	-0.00	0.13	-0.04	0.972	0.998
BD	PVM	ATP8B1	-0.01	0.23	-0.04	0.972	0.997
BD	OPC	GYG2	-0.01	0.15	-0.04	0.972	0.991
BD	IN_LAMP5_RELN	HYLS1	0.00	0.10	0.04	0.972	0.994
BD	EN_L6_IT_2	VPS26A	0.00	0.09	0.04	0.972	0.998
BD	IN_LAMP5_RELN	ROR2	-0.00	0.07	-0.04	0.972	0.994
BD	EN_L3_5_IT_1	TMED3	0.00	0.11	0.04	0.972	0.998
BD	EN_L6_IT_1	HMGCL	0.00	0.11	0.04	0.972	0.997
BD	EN_L5_6_NP	GSS	0.00	0.08	0.04	0.972	0.998
BD	EN_L6_IT_2	RHOT1	-0.00	0.06	-0.04	0.972	0.998
BD	EN_L6_CT	LRRC42	0.00	0.09	0.04	0.972	0.994
BD	EN_L5_6_NP	C1QTNF3-AMACR	-0.00	0.07	-0.04	0.972	0.998
BD	EN_L5_6_NP	CD2BP2	-0.01	0.15	-0.04	0.972	0.998
BD	EN_L6B	KCNJ13	0.01	0.19	0.04	0.972	0.994
BD	EN_L2_3_IT	SLC16A14	-0.00	0.05	-0.04	0.972	1
BD	EN_L6B	PHKA1	-0.01	0.17	-0.04	0.972	0.994
BD	EN_L2_3_IT	PPP2R1B	-0.00	0.07	-0.04	0.972	1
BD	Astro	TCF20	-0.00	0.06	-0.04	0.972	0.991
BD	IN_PVALB_CHC	GPATCH11	-0.00	0.12	-0.04	0.972	0.995
BD	EN_L6B	AGAP9	-0.01	0.15	-0.04	0.972	0.994
BD	EN_L2_3_IT	WWC3	-0.00	0.07	-0.04	0.972	1
BD	OPC	SWT1	-0.00	0.04	-0.04	0.972	0.991
BD	IN_ADARB2	ANKRD10	-0.00	0.06	-0.04	0.972	0.996
BD	EN_L2_3_IT	GNG13	-0.01	0.17	-0.04	0.972	1
BD	IN_SST	OGDHL	-0.00	0.06	-0.04	0.972	0.994
BD	EN_L2_3_IT	D2HGDH	0.00	0.09	0.04	0.972	1
BD	Oligo	COL18A1	-0.01	0.23	-0.04	0.972	0.993
BD	PC	GNAS	-0.00	0.07	-0.04	0.972	0.994
BD	IN_VIP	PRKD3	0.00	0.11	0.04	0.972	0.992
BD	IN_LAMP5_RELN	VPS37C	-0.00	0.10	-0.04	0.972	0.994
BD	EN_L6B	CPNE3	-0.00	0.06	-0.04	0.972	0.994
BD	EN_L5_6_NP	SAAL1	0.00	0.10	0.04	0.972	0.998
BD	Endo	IFT20	0.00	0.14	0.04	0.972	0.991
BD	IN_PVALB	RUSF1	-0.00	0.06	-0.04	0.972	0.991
BD	IN_SST	ERCC4	0.00	0.05	0.04	0.972	0.994
BD	EN_L3_5_IT_2	GOLGA7B	-0.00	0.06	-0.04	0.972	0.995
BD	EN_L5_6_NP	CCAR2	-0.00	0.10	-0.04	0.972	0.998
BD	Oligo	AMPD3	-0.00	0.08	-0.04	0.972	0.993
BD	EN_L6B	SLC35G2	0.00	0.08	0.04	0.972	0.994
BD	EN_L3_5_IT_1	ILK	-0.00	0.09	-0.04	0.972	0.998
BD	VLMC	UBE2B	-0.00	0.12	-0.04	0.972	0.996
BD	EN_L3_5_IT_3	APPBP2	0.00	0.04	0.04	0.972	0.994
BD	Adaptive	A2M	0.02	0.43	0.04	0.972	0.999
BD	IN_PVALB_CHC	PODXL2	-0.00	0.06	-0.04	0.972	0.995
BD	Astro	STXBP3	-0.00	0.04	-0.04	0.972	0.991
BD	Astro	SRRT	0.00	0.07	0.04	0.972	0.991
BD	EN_L6_CT	RAP1A	0.00	0.05	0.03	0.972	0.994
BD	Micro	PDCD6IP	0.00	0.05	0.03	0.972	0.992
BD	Micro	DENND10	0.00	0.09	0.03	0.972	0.992
BD	Endo	COX5A	-0.00	0.12	-0.03	0.972	0.991
BD	EN_L3_5_IT_3	CEMIP	0.00	0.07	0.03	0.972	0.994
BD	OPC	TCF4	0.00	0.04	0.03	0.972	0.991
BD	EN_L3_5_IT_2	MCM3	-0.00	0.10	-0.03	0.972	0.995
BD	OPC	ITGAV	-0.00	0.05	-0.03	0.972	0.991
BD	Astro	ZFPL1	0.00	0.07	0.03	0.972	0.991
BD	EN_L3_5_IT_1	ASL	0.00	0.13	0.03	0.972	0.998
BD	IN_LAMP5_LHX6	SSU72	0.00	0.08	0.03	0.972	0.994
BD	IN_ADARB2	RPL34	-0.00	0.07	-0.03	0.972	0.996
BD	EN_L6_IT_1	INPP4A	-0.00	0.05	-0.03	0.972	0.997
BD	EN_L3_5_IT_2	CHST9	-0.00	0.14	-0.03	0.972	0.995
BD	IN_VIP	H2BC18	-0.01	0.15	-0.03	0.972	0.992
BD	PC	SLC25A13	-0.00	0.09	-0.03	0.972	0.994
BD	EN_L2_3_IT	INPP5E	-0.00	0.06	-0.03	0.972	1
BD	Astro	SASS6	0.00	0.08	0.03	0.972	0.991
BD	EN_L6B	USO1	0.00	0.06	0.03	0.972	0.995
BD	EN_L6_IT_1	MIS12	0.00	0.11	0.03	0.972	0.997
BD	IN_SST	MAP3K19	0.00	0.14	0.03	0.972	0.994
BD	EN_L3_5_IT_1	NCAN	0.00	0.10	0.03	0.972	0.998
BD	Oligo	CHAF1A	0.00	0.07	0.03	0.972	0.993
BD	EN_L3_5_IT_1	LXN	-0.01	0.17	-0.03	0.972	0.998
BD	EN_L3_5_IT_3	TMEM130	-0.00	0.05	-0.03	0.972	0.994
BD	EN_L2_3_IT	SATL1	-0.00	0.08	-0.03	0.972	1
BD	PC	KDM2B	-0.01	0.15	-0.03	0.972	0.994
BD	EN_L6_IT_1	ECI1	0.00	0.11	0.03	0.972	0.997
BD	IN_VIP	ARHGEF38	-0.00	0.14	-0.03	0.972	0.992
BD	EN_L3_5_IT_1	ZNF35	-0.00	0.11	-0.03	0.972	0.998
BD	EN_L3_5_IT_1	GALNT15	0.00	0.14	0.03	0.972	0.998
BD	EN_L2_3_IT	ZBTB24	0.00	0.08	0.03	0.972	1
BD	IN_SST	CBX1	-0.00	0.05	-0.03	0.972	0.994
BD	Micro	TBC1D25	0.00	0.11	0.03	0.972	0.992
BD	IN_VIP	HAUS2	-0.00	0.06	-0.03	0.972	0.992
BD	IN_PVALB	CKAP5	-0.00	0.03	-0.03	0.972	0.991
BD	EN_L5_ET	MARCHF8	0.04	1.12	0.04	0.972	0.995
BD	VLMC	TSG101	-0.00	0.14	-0.03	0.972	0.996
BD	IN_PVALB_CHC	PAQR9	0.00	0.14	0.03	0.972	0.995
BD	Oligo	CSNK1G3	-0.00	0.04	-0.03	0.972	0.993
BD	EN_L6_CT	SFXN1	0.00	0.06	0.03	0.972	0.994
BD	Micro	RACK1	0.00	0.06	0.03	0.972	0.992
BD	EN_L5_6_NP	ILKAP	0.00	0.07	0.03	0.972	0.998
BD	EN_L6_IT_2	FLRT3	-0.00	0.13	-0.03	0.972	0.998
BD	IN_LAMP5_LHX6	RPLP0	0.00	0.11	0.03	0.972	0.994
BD	IN_LAMP5_RELN	SPG11	0.00	0.04	0.03	0.972	0.994
BD	IN_PVALB	GCC1	-0.00	0.10	-0.03	0.972	0.991
BD	PC	MMP16	0.00	0.11	0.03	0.972	0.994
BD	IN_ADARB2	MBLAC2	-0.00	0.09	-0.03	0.972	0.996
BD	PC	TUSC3	-0.00	0.12	-0.03	0.972	0.994
BD	OPC	HMGCR	0.00	0.08	0.03	0.972	0.991
BD	Oligo	FANCM	-0.00	0.06	-0.03	0.972	0.993
BD	EN_L6_IT_1	OSBPL2	0.00	0.08	0.03	0.972	0.997
BD	IN_LAMP5_RELN	PAK3	0.00	0.04	0.03	0.972	0.994
BD	Oligo	PHTF1	-0.00	0.06	-0.03	0.972	0.993
BD	IN_LAMP5_RELN	ESR1	0.00	0.10	0.03	0.972	0.994
BD	PC	RERG	-0.00	0.14	-0.03	0.972	0.994
BD	IN_LAMP5_LHX6	AKAP8	-0.00	0.09	-0.03	0.972	0.994
BD	IN_SST	KCNJ10	-0.00	0.12	-0.03	0.972	0.994
BD	VLMC	SCAF8	-0.00	0.11	-0.03	0.972	0.996
BD	IN_SST	SCAMP3	0.00	0.08	0.03	0.972	0.994
BD	EN_L2_3_IT	SPECC1L	0.00	0.13	0.03	0.972	1
BD	EN_L3_5_IT_1	AATF	0.00	0.09	0.03	0.972	0.998
BD	IN_PVALB	GPX7	-0.00	0.12	-0.03	0.972	0.991
BD	Micro	CPNE4	-0.00	0.10	-0.03	0.972	0.992
BD	IN_SST	CLEC12A	0.01	0.18	0.03	0.972	0.994
BD	EN_L3_5_IT_2	SLC44A3	0.00	0.11	0.03	0.972	0.995
BD	EN_L6B	MRPL20	0.00	0.11	0.03	0.972	0.995
BD	EN_L6_CT	ZNF490	-0.00	0.08	-0.03	0.972	0.994
BD	IN_PVALB_CHC	ERBIN	-0.00	0.05	-0.03	0.972	0.995
BD	EN_L6_IT_2	DZIP3	-0.00	0.07	-0.03	0.972	0.998
BD	EN_L6_IT_2	YY1	0.00	0.07	0.03	0.972	0.998
BD	EN_L3_5_IT_1	C16orf72	-0.00	0.09	-0.03	0.972	0.998
BD	EN_L6_IT_2	ATXN3	0.00	0.08	0.03	0.972	0.998
BD	EN_L6_IT_2	SLC30A6	-0.00	0.10	-0.03	0.972	0.998
BD	EN_L6_IT_1	MDH1	-0.00	0.06	-0.03	0.972	0.997
BD	PC	ATG10	0.00	0.14	0.03	0.972	0.994
BD	EN_L6_IT_2	CAND2	-0.00	0.08	-0.03	0.972	0.998
BD	EN_L3_5_IT_3	CNKSR2	-0.00	0.05	-0.03	0.973	0.994
BD	EN_L3_5_IT_3	BEX5	-0.00	0.09	-0.03	0.973	0.994
BD	EN_L3_5_IT_1	SOS2	0.00	0.05	0.03	0.973	0.998
BD	EN_L6_IT_2	TTC14	0.00	0.06	0.03	0.973	0.998
BD	IN_PVALB	CNTNAP3	0.00	0.06	0.03	0.973	0.991
BD	VLMC	TULP4	-0.00	0.14	-0.03	0.973	0.996
BD	EN_L2_3_IT	DCSTAMP	-0.01	0.20	-0.03	0.973	1
BD	EN_L2_3_IT	ATP11A	0.00	0.08	0.03	0.973	1
BD	EN_L6_IT_1	C14orf28	-0.00	0.14	-0.03	0.973	0.997
BD	EN_L6_CT	RAP1GDS1	0.00	0.05	0.03	0.973	0.994
BD	EN_L5_6_NP	SMAD4	-0.00	0.08	-0.03	0.973	0.998
BD	IN_LAMP5_LHX6	RBL1	0.00	0.08	0.03	0.973	0.994
BD	IN_SST	USP47	0.00	0.03	0.03	0.973	0.994
BD	IN_PVALB	KLHL35	0.00	0.09	0.03	0.973	0.991
BD	EN_L3_5_IT_3	PRMT2	0.00	0.04	0.03	0.973	0.994
BD	SMC	PITPNB	0.01	0.23	0.03	0.973	0.995
BD	IN_LAMP5_LHX6	SCAP	0.00	0.06	0.03	0.973	0.994
BD	EN_L6_IT_1	DIDO1	0.00	0.06	0.03	0.973	0.997
BD	OPC	RBFOX3	0.00	0.10	0.03	0.973	0.991
BD	EN_L3_5_IT_3	EFNA3	0.00	0.11	0.03	0.973	0.994
BD	IN_PVALB_CHC	RAB35	0.00	0.12	0.03	0.973	0.995
BD	EN_L2_3_IT	PLPP3	0.00	0.09	0.03	0.973	1
BD	EN_L3_5_IT_1	ATOX1	0.00	0.10	0.03	0.973	0.998
BD	EN_L6_IT_2	KCMF1	-0.00	0.09	-0.03	0.973	0.998
BD	EN_L3_5_IT_3	ENSG00000248710	-0.00	0.13	-0.03	0.973	0.994
BD	EN_L6_IT_1	RIF1	0.00	0.05	0.03	0.973	0.997
BD	EN_L3_5_IT_1	RFX1	0.00	0.09	0.03	0.973	0.998
BD	PVM	ELL2	-0.01	0.33	-0.03	0.973	0.997
BD	SMC	DAB2IP	-0.01	0.22	-0.03	0.973	0.995
BD	IN_PVALB_CHC	SFTPD	0.00	0.14	0.03	0.973	0.995
BD	IN_LAMP5_LHX6	CALM1	-0.00	0.06	-0.03	0.973	0.994
BD	OPC	P2RY11	-0.00	0.13	-0.03	0.973	0.991
BD	EN_L6_IT_1	PNPLA3	-0.01	0.18	-0.03	0.973	0.997
BD	EN_L6B	PAXBP1	0.00	0.06	0.03	0.973	0.995
BD	Oligo	NFYC	0.00	0.04	0.03	0.973	0.993
BD	EN_L6_CT	NCKAP5	-0.00	0.10	-0.03	0.973	0.994
BD	EN_L3_5_IT_1	RNPEP	0.00	0.11	0.03	0.973	0.998
BD	OPC	SNPH	-0.00	0.07	-0.03	0.973	0.991
BD	OPC	RAB32	-0.01	0.15	-0.03	0.973	0.991
BD	EN_L3_5_IT_1	CHST10	-0.01	0.16	-0.03	0.973	0.998
BD	EN_L6_IT_1	HSBP1	0.00	0.09	0.03	0.973	0.997
BD	IN_PVALB	RAD51	0.00	0.12	0.03	0.973	0.991
BD	Astro	ZNF516	-0.00	0.05	-0.03	0.973	0.992
BD	IN_PVALB_CHC	TP53BP1	0.00	0.05	0.03	0.973	0.995
BD	Endo	REV3L	0.00	0.07	0.03	0.973	0.991
BD	EN_L6_CT	CMTM6	0.01	0.16	0.03	0.973	0.994
BD	IN_ADARB2	TRMT2A	0.00	0.12	0.03	0.973	0.996
BD	EN_L6B	EYA3	-0.00	0.06	-0.03	0.973	0.995
BD	EN_L3_5_IT_1	CNNM2	0.00	0.05	0.03	0.973	0.998
BD	Micro	SP1	0.00	0.07	0.03	0.973	0.992
BD	EN_L6_IT_2	ITPKC	-0.01	0.16	-0.03	0.973	0.998
BD	IN_LAMP5_RELN	QRSL1	-0.00	0.08	-0.03	0.973	0.994
BD	EN_L3_5_IT_2	PIGX	-0.00	0.05	-0.03	0.973	0.995
BD	Astro	CDK20	0.00	0.11	0.03	0.973	0.992
BD	IN_VIP	NMRAL1	0.00	0.05	0.03	0.973	0.993
BD	EN_L3_5_IT_3	INAFM2	-0.00	0.11	-0.03	0.973	0.994
BD	EN_L6B	CRYBG3	-0.00	0.12	-0.03	0.973	0.995
BD	IN_SST	ZFP64	-0.00	0.06	-0.03	0.973	0.994
BD	EN_L3_5_IT_1	TOP1	0.00	0.05	0.03	0.973	0.998
BD	EN_L2_3_IT	FAM20A	-0.00	0.12	-0.03	0.973	1
BD	EN_L3_5_IT_2	CDADC1	-0.00	0.06	-0.03	0.973	0.995
BD	EN_L6B	SMNDC1	-0.00	0.12	-0.03	0.973	0.995
BD	IN_ADARB2	MEX3B	-0.00	0.13	-0.03	0.973	0.996
BD	EN_L6_CT	CEP89	-0.00	0.07	-0.03	0.973	0.994
BD	IN_SST	FUCA2	0.00	0.07	0.03	0.973	0.994
BD	IN_ADARB2	GIPC1	0.00	0.08	0.03	0.973	0.996
BD	EN_L2_3_IT	ZC3H12D	0.00	0.10	0.03	0.973	1
BD	EN_L3_5_IT_2	RALGPS1	-0.00	0.05	-0.03	0.973	0.995
BD	EN_L5_6_NP	SLC51A	-0.00	0.14	-0.03	0.973	0.998
BD	EN_L6_CT	NAA38	0.00	0.10	0.03	0.973	0.994
BD	EN_L5_6_NP	BBS4	-0.00	0.08	-0.03	0.973	0.998
BD	EN_L3_5_IT_3	ACTR1A	0.00	0.05	0.03	0.973	0.994
BD	VLMC	FAM120A	0.00	0.10	0.03	0.973	0.996
BD	IN_ADARB2	ISCA1	0.00	0.07	0.03	0.973	0.996
BD	EN_L5_ET	ZNF692	0.04	1.01	0.03	0.973	0.995
BD	Oligo	CHGA	-0.00	0.09	-0.03	0.973	0.993
BD	IN_LAMP5_LHX6	RNF38	-0.00	0.06	-0.03	0.973	0.994
BD	Endo	ZNF354B	0.00	0.13	0.03	0.973	0.991
BD	EN_L6_CT	MAP3K14	-0.00	0.12	-0.03	0.973	0.994
BD	EN_L3_5_IT_1	RPS27L	-0.00	0.09	-0.03	0.973	0.998
BD	Endo	SMARCC1	0.00	0.06	0.03	0.973	0.991
BD	Micro	LRRC40	0.00	0.08	0.03	0.973	0.992
BD	EN_L6_CT	PURB	0.00	0.10	0.03	0.973	0.994
BD	EN_L3_5_IT_3	EZR	-0.00	0.12	-0.03	0.973	0.994
BD	IN_SST	SUSD4	-0.00	0.06	-0.03	0.973	0.994
BD	OPC	EPDR1	0.00	0.06	0.03	0.973	0.991
BD	EN_L3_5_IT_2	IFIT1	-0.00	0.08	-0.03	0.973	0.995
BD	Oligo	ARL2BP	0.00	0.06	0.03	0.973	0.993
BD	VLMC	ENPP2	-0.01	0.21	-0.03	0.973	0.996
BD	IN_PVALB	ENSG00000255439	0.01	0.15	0.03	0.973	0.991
BD	EN_L5_6_NP	EVI5	0.00	0.05	0.03	0.973	0.998
BD	OPC	SLC3A1	-0.01	0.20	-0.03	0.973	0.991
BD	EN_L3_5_IT_2	PRDM8	-0.00	0.06	-0.03	0.973	0.995
BD	EN_L6_CT	PJA2	0.00	0.05	0.03	0.973	0.994
BD	IN_SST	DNMT3A	-0.00	0.06	-0.03	0.973	0.994
BD	EN_L6_IT_1	JPH4	-0.00	0.06	-0.03	0.973	0.997
BD	EN_L2_3_IT	NXPE2	-0.01	0.18	-0.03	0.973	1
BD	Astro	ZBBX	0.00	0.12	0.03	0.973	0.992
BD	Adaptive	NAA50	-0.01	0.30	-0.03	0.973	0.999
BD	EN_L2_3_IT	KBTBD11-OT1	0.01	0.17	0.03	0.973	1
BD	EN_L6B	PLCG1	-0.00	0.08	-0.03	0.973	0.995
BD	IN_VIP	SNRNP25	0.00	0.08	0.03	0.973	0.993
BD	EN_L6_IT_1	CALR	-0.00	0.12	-0.03	0.973	0.997
BD	PC	CHD8	-0.00	0.10	-0.03	0.973	0.994
BD	IN_ADARB2	CLUAP1	-0.00	0.08	-0.03	0.973	0.996
BD	EN_L6_IT_1	TACC1	0.00	0.08	0.03	0.973	0.997
BD	EN_L6_IT_2	CHD6	0.00	0.06	0.03	0.973	0.998
BD	EN_L6B	UEVLD	0.00	0.09	0.03	0.973	0.995
BD	EN_L2_3_IT	DDX5	0.00	0.04	0.03	0.973	1
BD	IN_LAMP5_RELN	GTPBP1	0.00	0.08	0.03	0.973	0.994
BD	IN_PVALB	FAM135A	0.00	0.04	0.03	0.973	0.991
BD	IN_LAMP5_LHX6	IRF1	0.00	0.11	0.03	0.973	0.994
BD	Oligo	TM4SF20	0.01	0.15	0.03	0.973	0.993
BD	IN_VIP	SLC44A1	0.00	0.04	0.03	0.973	0.993
BD	Micro	MTIF3	-0.00	0.06	-0.03	0.973	0.992
BD	EN_L3_5_IT_1	MUC12	-0.00	0.14	-0.03	0.973	0.998
BD	IN_PVALB_CHC	CORO6	-0.00	0.08	-0.03	0.973	0.995
BD	IN_SST	ZNF789	-0.00	0.05	-0.03	0.973	0.994
BD	EN_L6_CT	DPCD	0.00	0.08	0.03	0.973	0.994
BD	Astro	WDR44	-0.00	0.05	-0.03	0.973	0.992
BD	IN_PVALB_CHC	WDHD1	0.00	0.13	0.03	0.973	0.995
BD	OPC	RCAN3	0.00	0.15	0.03	0.973	0.991
BD	EN_L2_3_IT	FGFR4	0.01	0.17	0.03	0.973	1
BD	Astro	TMED2	0.00	0.07	0.03	0.973	0.992
BD	EN_L3_5_IT_1	PABPC4	-0.00	0.09	-0.03	0.973	0.998
BD	EN_L6_CT	NOL7	0.00	0.09	0.03	0.973	0.994
BD	EN_L5_6_NP	TOMM34	0.00	0.12	0.03	0.973	0.998
BD	OPC	C22orf23	0.00	0.13	0.03	0.973	0.991
BD	OPC	ENSG00000266076	0.00	0.14	0.03	0.973	0.991
BD	EN_L3_5_IT_3	MSL2	0.00	0.05	0.03	0.973	0.994
BD	EN_L3_5_IT_3	RALGPS2	-0.00	0.04	-0.03	0.973	0.994
BD	EN_L5_6_NP	CAPN13	-0.00	0.15	-0.03	0.973	0.998
BD	EN_L3_5_IT_3	SBDS	-0.00	0.07	-0.03	0.973	0.994
BD	IN_SST	RPL23	-0.00	0.05	-0.03	0.973	0.994
BD	Endo	GRAMD1C	0.00	0.14	0.03	0.973	0.991
BD	EN_L6_IT_1	AFG3L2	0.00	0.06	0.03	0.973	0.997
BD	OPC	CHRM2	0.01	0.20	0.03	0.973	0.991
BD	EN_L5_6_NP	STK31	0.01	0.16	0.03	0.973	0.998
BD	EN_L3_5_IT_1	UFD1	0.00	0.09	0.03	0.973	0.998
BD	Oligo	FAM43A	-0.00	0.13	-0.03	0.973	0.993
BD	EN_L3_5_IT_1	ADAM29	0.01	0.19	0.03	0.973	0.998
BD	Astro	COL4A4	0.00	0.13	0.03	0.973	0.992
BD	PC	KIAA0825	0.00	0.13	0.03	0.973	0.994
BD	EN_L6_IT_1	DDN	0.00	0.13	0.03	0.973	0.997
BD	EN_L6_CT	UBE2T	-0.00	0.14	-0.03	0.973	0.994
BD	Endo	COP1	0.00	0.05	0.03	0.973	0.991
BD	IN_ADARB2	COTL1	0.00	0.08	0.03	0.973	0.996
BD	SMC	KMT2A	0.01	0.23	0.03	0.973	0.995
BD	IN_ADARB2	ZNF584	-0.00	0.11	-0.03	0.973	0.996
BD	EN_L6_IT_1	ALDH3A2	-0.00	0.08	-0.03	0.973	0.997
BD	EN_L6B	GATAD2A	0.00	0.12	0.03	0.973	0.995
BD	EN_L2_3_IT	PSMD11	0.00	0.06	0.03	0.973	1
BD	EN_L6_CT	GRPEL1	-0.00	0.14	-0.03	0.973	0.994
BD	IN_SST	HOOK1	0.00	0.06	0.03	0.973	0.994
BD	EN_L6_IT_1	CDK5RAP1	0.00	0.06	0.03	0.973	0.997
BD	IN_PVALB	SLIT2	0.00	0.04	0.03	0.973	0.991
BD	Micro	OSCP1	-0.00	0.11	-0.03	0.973	0.992
BD	IN_PVALB	CRY1	0.00	0.13	0.03	0.973	0.991
BD	IN_PVALB_CHC	CCZ1B	-0.00	0.12	-0.03	0.973	0.995
BD	EN_L2_3_IT	MBD4	0.00	0.05	0.03	0.973	1
BD	IN_ADARB2	RBPJ	0.00	0.05	0.03	0.973	0.996
BD	EN_L3_5_IT_3	PHF12	-0.00	0.05	-0.03	0.973	0.994
BD	Astro	GPR39	0.00	0.10	0.03	0.973	0.992
BD	EN_L2_3_IT	TG	0.01	0.22	0.03	0.973	1
BD	IN_ADARB2	GNA14	0.00	0.11	0.03	0.973	0.996
BD	PVM	ANO10	0.01	0.19	0.03	0.973	0.997
BD	EN_L3_5_IT_2	GART	-0.00	0.05	-0.03	0.973	0.995
BD	EN_L6_IT_1	INSIG1	0.01	0.15	0.03	0.973	0.997
BD	IN_LAMP5_RELN	IMP3	-0.00	0.14	-0.03	0.973	0.994
BD	EN_L2_3_IT	SPHK2	-0.00	0.06	-0.03	0.973	1
BD	IN_ADARB2	KCTD5	-0.00	0.13	-0.03	0.973	0.996
BD	IN_VIP	C15orf39	-0.00	0.10	-0.03	0.973	0.993
BD	IN_PVALB	ITK	0.00	0.14	0.03	0.973	0.991
BD	Endo	ZNF282	0.00	0.12	0.03	0.973	0.991
BD	IN_LAMP5_RELN	AMPH	0.00	0.04	0.03	0.973	0.994
BD	EN_L3_5_IT_1	PPM1G	0.00	0.07	0.03	0.973	0.998
BD	EN_L3_5_IT_3	DCDC2C	-0.01	0.23	-0.03	0.973	0.994
BD	EN_L6B	ADCY6	0.00	0.08	0.03	0.973	0.995
BD	EN_L5_ET	PKD1	-0.02	0.54	-0.03	0.973	0.995
BD	EN_L6_IT_1	RHEB	0.00	0.09	0.03	0.973	0.997
BD	EN_L6_CT	ZNF287	0.00	0.12	0.03	0.973	0.994
BD	EN_L6_CT	SLC25A13	-0.00	0.10	-0.03	0.973	0.994
BD	IN_ADARB2	DCAKD	-0.00	0.07	-0.03	0.973	0.996
BD	Astro	ENSG00000268361	0.00	0.15	0.03	0.973	0.992
BD	IN_ADARB2	MRPS30	-0.00	0.07	-0.03	0.973	0.996
BD	EN_L3_5_IT_2	TIRAP	-0.00	0.06	-0.03	0.973	0.995
BD	IN_VIP	DBR1	-0.00	0.08	-0.03	0.973	0.993
BD	IN_ADARB2	GATM	0.00	0.13	0.03	0.973	0.996
BD	EN_L6B	KPNA4	0.00	0.06	0.03	0.973	0.995
BD	IN_PVALB_CHC	SEC11C	0.00	0.09	0.03	0.973	0.995
BD	EN_L5_6_NP	SCARB1	-0.00	0.07	-0.03	0.973	0.998
BD	IN_ADARB2	LUC7L	0.00	0.06	0.03	0.973	0.996
BD	EN_L3_5_IT_1	DTX1	-0.00	0.08	-0.03	0.973	0.998
BD	PC	ZZEF1	0.00	0.09	0.03	0.973	0.994
BD	EN_L3_5_IT_1	SOX6	-0.00	0.11	-0.03	0.973	0.998
BD	IN_ADARB2	DNAJB12	0.00	0.08	0.03	0.973	0.996
BD	EN_L5_ET	LGI4	0.03	0.94	0.03	0.973	0.995
BD	EN_L5_6_NP	ANKS3	-0.00	0.07	-0.03	0.973	0.998
BD	EN_L6_CT	OAZ2	-0.00	0.09	-0.03	0.973	0.994
BD	EN_L2_3_IT	ITGB6	-0.01	0.16	-0.03	0.973	1
BD	EN_L5_6_NP	C1orf216	0.00	0.11	0.03	0.973	0.998
BD	EN_L6_IT_1	EXOC6B	0.00	0.05	0.03	0.973	0.997
BD	EN_L6_IT_2	TSPAN5	-0.00	0.07	-0.03	0.973	0.998
BD	EN_L2_3_IT	ACSBG1	-0.00	0.10	-0.03	0.973	1
BD	IN_VIP	SNAPC2	0.00	0.14	0.03	0.973	0.993
BD	Micro	CRYZ	0.00	0.14	0.03	0.973	0.992
BD	EN_L3_5_IT_3	MGAT5	-0.00	0.04	-0.03	0.973	0.994
BD	EN_L6_IT_1	PPIP5K1	0.00	0.06	0.03	0.973	0.997
BD	EN_L6_IT_2	MARK3	-0.00	0.06	-0.03	0.973	0.998
BD	EN_L3_5_IT_1	RITA1	-0.00	0.13	-0.03	0.973	0.998
BD	IN_LAMP5_RELN	TENM3	0.00	0.07	0.03	0.973	0.994
BD	EN_L3_5_IT_1	CASP9	0.00	0.11	0.03	0.973	0.998
BD	IN_SST	CRYZ	0.00	0.14	0.03	0.973	0.994
BD	IN_SST	TMEM126B	-0.00	0.06	-0.03	0.973	0.994
BD	EN_L2_3_IT	ANKRD7	0.00	0.08	0.03	0.973	1
BD	IN_LAMP5_RELN	C2orf92	-0.00	0.12	-0.03	0.973	0.994
BD	PC	DYNC2H1	0.00	0.09	0.03	0.973	0.994
BD	IN_SST	CRACD	-0.00	0.04	-0.03	0.973	0.994
BD	EN_L3_5_IT_2	FDX1	0.00	0.05	0.03	0.973	0.995
BD	IN_ADARB2	ZMYM3	0.00	0.09	0.03	0.973	0.996
BD	Endo	MRPS36	-0.00	0.13	-0.03	0.973	0.991
BD	EN_L2_3_IT	ERN2	-0.01	0.20	-0.03	0.973	1
BD	EN_L2_3_IT	PSMF1	-0.00	0.05	-0.03	0.973	1
BD	EN_L6_IT_2	RPA2	0.01	0.16	0.03	0.973	0.998
BD	IN_VIP	SORD	-0.00	0.09	-0.03	0.973	0.993
BD	IN_ADARB2	SYNE1	0.00	0.04	0.03	0.973	0.996
BD	OPC	HRH3	0.01	0.16	0.03	0.973	0.992
BD	IN_PVALB	IPO13	0.00	0.06	0.03	0.973	0.991
BD	EN_L3_5_IT_3	HIVEP3	0.00	0.05	0.03	0.974	0.994
BD	PVM	GRIA2	0.01	0.21	0.03	0.974	0.997
BD	EN_L3_5_IT_1	PKP4	-0.00	0.07	-0.03	0.974	0.998
BD	EN_L6_IT_1	DMGDH	0.00	0.07	0.03	0.974	0.997
BD	IN_LAMP5_LHX6	TLN2	-0.00	0.07	-0.03	0.974	0.995
BD	EN_L6B	PTPN21	-0.00	0.09	-0.03	0.974	0.995
BD	Micro	ASPH	0.00	0.07	0.03	0.974	0.992
BD	EN_L3_5_IT_1	RNF207	-0.00	0.08	-0.03	0.974	0.998
BD	Astro	ATP6V0B	-0.00	0.06	-0.03	0.974	0.992
BD	Micro	POLR1D	-0.00	0.06	-0.03	0.974	0.992
BD	Micro	DNER	-0.00	0.11	-0.03	0.974	0.992
BD	IN_LAMP5_LHX6	ATP1B3	-0.00	0.08	-0.03	0.974	0.995
BD	EN_L5_6_NP	WSCD2	-0.00	0.08	-0.03	0.974	0.998
BD	Oligo	AEBP1	-0.00	0.14	-0.03	0.974	0.993
BD	EN_L6_IT_1	KCNQ2	0.00	0.08	0.03	0.974	0.997
BD	IN_PVALB_CHC	USP8	0.00	0.06	0.03	0.974	0.995
BD	EN_L3_5_IT_3	SF3B1	0.00	0.04	0.03	0.974	0.994
BD	EN_L2_3_IT	TMEM204	0.00	0.12	0.03	0.974	1
BD	IN_ADARB2	RPS28	-0.00	0.09	-0.03	0.974	0.996
BD	EN_L3_5_IT_3	RCHY1	0.00	0.05	0.03	0.974	0.994
BD	EN_L6B	ENDOV	0.00	0.09	0.03	0.974	0.995
BD	EN_L3_5_IT_2	SPTBN4	-0.00	0.05	-0.03	0.974	0.995
BD	IN_ADARB2	WASF2	0.00	0.07	0.03	0.974	0.996
BD	EN_L6_IT_2	WDR25	0.00	0.10	0.03	0.974	0.998
BD	EN_L3_5_IT_2	PHLDB1	0.00	0.10	0.03	0.974	0.995
BD	IN_LAMP5_RELN	PGD	0.00	0.08	0.03	0.974	0.994
BD	IN_VIP	C1orf35	0.00	0.05	0.03	0.974	0.993
BD	EN_L3_5_IT_2	AIFM1	0.00	0.06	0.03	0.974	0.995
BD	Astro	PCNT	-0.00	0.07	-0.03	0.974	0.992
BD	PC	ZADH2	-0.00	0.12	-0.03	0.974	0.994
BD	IN_ADARB2	PPP4R3A	0.00	0.05	0.03	0.974	0.996
BD	IN_VIP	SENP7	-0.00	0.03	-0.03	0.974	0.993
BD	EN_L5_6_NP	RPRD1B	-0.00	0.08	-0.03	0.974	0.998
BD	EN_L6B	COIL	-0.00	0.09	-0.03	0.974	0.995
BD	EN_L3_5_IT_3	NOL7	-0.00	0.06	-0.03	0.974	0.994
BD	IN_VIP	SSR3	-0.00	0.05	-0.03	0.974	0.993
BD	Astro	MYL6	0.00	0.06	0.03	0.974	0.992
BD	Astro	HTR1F	0.00	0.11	0.03	0.974	0.992
BD	EN_L6B	EIF2AK1	-0.00	0.07	-0.03	0.974	0.995
BD	IN_LAMP5_RELN	ZNF543	-0.00	0.11	-0.03	0.974	0.994
BD	IN_LAMP5_RELN	RALBP1	-0.00	0.06	-0.03	0.974	0.994
BD	EN_L3_5_IT_2	DNAL1	-0.00	0.04	-0.03	0.974	0.995
BD	Micro	APP	-0.00	0.08	-0.03	0.974	0.992
BD	Oligo	OGG1	-0.00	0.04	-0.03	0.974	0.993
BD	EN_L5_6_NP	MINK1	-0.00	0.07	-0.03	0.974	0.998
BD	EN_L6_CT	STXBP1	-0.00	0.04	-0.03	0.974	0.994
BD	Astro	CD320	-0.00	0.09	-0.03	0.974	0.992
BD	IN_SST	DNAL1	0.00	0.04	0.03	0.974	0.995
BD	EN_L3_5_IT_3	ENSG00000254692	-0.00	0.06	-0.03	0.974	0.994
BD	IN_SST	RIC3	-0.00	0.04	-0.03	0.974	0.995
BD	IN_LAMP5_RELN	AMDHD2	0.00	0.11	0.03	0.974	0.994
BD	EN_L3_5_IT_2	GIGYF2	-0.00	0.04	-0.03	0.974	0.995
BD	EN_L6_IT_1	ARAP1	0.00	0.12	0.03	0.974	0.997
BD	EN_L5_6_NP	MCUR1	0.00	0.08	0.03	0.974	0.998
BD	Micro	VMP1	-0.00	0.09	-0.03	0.974	0.992
BD	Micro	PACS1	-0.00	0.05	-0.03	0.974	0.992
BD	EN_L2_3_IT	CLK2	0.00	0.07	0.03	0.974	1
BD	IN_ADARB2	FAAH2	-0.00	0.08	-0.03	0.974	0.996
BD	IN_VIP	STX10	-0.00	0.07	-0.03	0.974	0.993
BD	EN_L3_5_IT_1	C7orf26	0.00	0.09	0.03	0.974	0.998
BD	EN_L6_IT_2	DKC1	0.01	0.17	0.03	0.974	0.998
BD	Endo	UNC80	0.00	0.14	0.03	0.974	0.991
BD	EN_L6_IT_1	TET1	-0.00	0.11	-0.03	0.974	0.997
BD	Micro	NFRKB	0.00	0.08	0.03	0.974	0.992
BD	IN_SST	ENSG00000286231	0.00	0.11	0.03	0.974	0.995
BD	EN_L3_5_IT_2	CLEC12A	0.01	0.16	0.03	0.974	0.995
BD	EN_L6_CT	ENSG00000267360	0.00	0.14	0.03	0.974	0.994
BD	EN_L3_5_IT_3	SLC28A2	0.01	0.21	0.03	0.974	0.994
BD	IN_LAMP5_LHX6	MT3	-0.00	0.12	-0.03	0.974	0.995
BD	EN_L3_5_IT_3	MEIOB	-0.00	0.12	-0.03	0.974	0.994
BD	EN_L3_5_IT_3	NFIC	0.00	0.05	0.03	0.974	0.994
BD	Endo	POLA1	-0.00	0.08	-0.03	0.974	0.991
BD	EN_L6B	NIT1	-0.00	0.09	-0.03	0.974	0.995
BD	IN_ADARB2	RPP30	-0.00	0.07	-0.03	0.974	0.996
BD	EN_L3_5_IT_3	MTCP1	-0.00	0.14	-0.03	0.974	0.994
BD	EN_L6_IT_2	SLC39A13	0.01	0.16	0.03	0.974	0.998
BD	EN_L3_5_IT_3	ATP5ME	-0.00	0.07	-0.03	0.974	0.994
BD	EN_L3_5_IT_1	C20orf96	0.00	0.12	0.03	0.974	0.998
BD	IN_PVALB_CHC	PSMA1	-0.01	0.15	-0.03	0.974	0.995
BD	IN_VIP	PEMT	0.00	0.05	0.03	0.974	0.993
BD	OPC	TCEAL6	-0.00	0.11	-0.03	0.974	0.992
BD	EN_L3_5_IT_3	LIPH	-0.00	0.09	-0.03	0.974	0.994
BD	IN_ADARB2	CSNK1G3	0.00	0.06	0.03	0.974	0.996
BD	IN_VIP	UNC5B	-0.00	0.09	-0.03	0.974	0.993
BD	IN_LAMP5_RELN	APOD	-0.00	0.14	-0.03	0.974	0.994
BD	EN_L5_6_NP	SCG3	-0.00	0.08	-0.03	0.974	0.998
BD	EN_L3_5_IT_2	CCDC178	-0.00	0.13	-0.03	0.974	0.995
BD	VLMC	TRAF5	-0.00	0.14	-0.03	0.974	0.997
BD	EN_L2_3_IT	C1GALT1C1	-0.00	0.08	-0.03	0.974	1
BD	IN_LAMP5_LHX6	ICAM5	0.01	0.15	0.03	0.974	0.995
BD	Oligo	U2AF1	-0.01	0.28	-0.03	0.974	0.993
BD	EN_L2_3_IT	TKFC	0.00	0.09	0.03	0.974	1
BD	Endo	PRKAR1A	0.00	0.10	0.03	0.974	0.991
BD	IN_LAMP5_RELN	GPR27	0.00	0.10	0.03	0.974	0.994
BD	IN_ADARB2	UEVLD	0.00	0.07	0.03	0.974	0.996
BD	EN_L3_5_IT_3	DYM	-0.00	0.04	-0.03	0.974	0.994
BD	EN_L3_5_IT_1	C3orf18	-0.00	0.13	-0.03	0.974	0.998
BD	EN_L6B	DNAH8	-0.01	0.21	-0.03	0.974	0.995
BD	EN_L5_6_NP	NUDT2	-0.00	0.13	-0.03	0.974	0.998
BD	IN_ADARB2	MARK4	0.00	0.06	0.03	0.974	0.996
BD	OPC	PCNX3	0.00	0.10	0.03	0.974	0.992
BD	Astro	GPD1L	0.00	0.12	0.03	0.974	0.992
BD	EN_L5_6_NP	TOM1	0.00	0.11	0.03	0.974	0.998
BD	IN_PVALB	NNT	0.00	0.04	0.03	0.974	0.992
BD	EN_L5_6_NP	METRN	-0.00	0.12	-0.03	0.974	0.998
BD	EN_L5_6_NP	NXPE3	-0.00	0.07	-0.03	0.974	0.998
BD	IN_ADARB2	MKRN2	-0.00	0.08	-0.03	0.974	0.996
BD	Adaptive	CYTH1	-0.01	0.21	-0.03	0.974	0.999
BD	EN_L3_5_IT_2	JAM2	-0.00	0.09	-0.03	0.974	0.995
BD	IN_PVALB_CHC	STK19	-0.00	0.14	-0.03	0.974	0.995
BD	Astro	CEP97	-0.00	0.05	-0.03	0.974	0.992
BD	OPC	SLC6A15	0.00	0.15	0.03	0.974	0.992
BD	IN_LAMP5_RELN	IPO9	0.00	0.04	0.03	0.974	0.994
BD	Endo	HIF1AN	0.00	0.12	0.03	0.974	0.991
BD	EN_L3_5_IT_2	SERINC1	0.00	0.07	0.03	0.974	0.995
BD	EN_L2_3_IT	TRPM2	-0.00	0.08	-0.03	0.974	1
BD	EN_L6_IT_1	POMT1	0.00	0.09	0.03	0.974	0.997
BD	EN_L6_CT	NWD1	0.00	0.15	0.03	0.974	0.994
BD	EN_L6_IT_2	EEF2	0.00	0.11	0.03	0.974	0.998
BD	Oligo	PROM2	-0.00	0.09	-0.03	0.974	0.993
BD	IN_SST	KIF16B	-0.00	0.05	-0.03	0.974	0.995
BD	Oligo	NLRC5	-0.00	0.12	-0.03	0.974	0.993
BD	EN_L3_5_IT_1	MMAA	-0.00	0.12	-0.03	0.974	0.998
BD	EN_L5_6_NP	ZMAT3	0.00	0.07	0.03	0.974	0.998
BD	EN_L2_3_IT	CNRIP1	-0.00	0.05	-0.03	0.974	1
BD	Oligo	CTNNAL1	-0.00	0.07	-0.03	0.974	0.993
BD	EN_L5_6_NP	COQ8B	0.00	0.09	0.03	0.974	0.998
BD	EN_L6_CT	UBA2	-0.00	0.05	-0.03	0.974	0.994
BD	IN_SST	OXTR	0.00	0.13	0.03	0.974	0.995
BD	EN_L6_IT_1	REV1	0.00	0.05	0.03	0.974	0.997
BD	IN_PVALB	ZNF493	-0.00	0.05	-0.03	0.974	0.992
BD	IN_PVALB_CHC	SIAH3	-0.00	0.07	-0.03	0.974	0.995
BD	EN_L3_5_IT_2	PECAM1	-0.00	0.13	-0.03	0.974	0.995
BD	EN_L6_CT	PHKG2	-0.00	0.11	-0.03	0.974	0.994
BD	IN_PVALB	SF3B1	-0.00	0.03	-0.03	0.974	0.992
BD	Oligo	PJA1	-0.00	0.07	-0.03	0.974	0.993
BD	IN_PVALB	TRAK2	0.00	0.03	0.03	0.974	0.992
BD	EN_L6_IT_1	MAP1B	-0.00	0.05	-0.03	0.974	0.997
BD	IN_LAMP5_RELN	GTF2A2	-0.00	0.07	-0.03	0.974	0.994
BD	EN_L3_5_IT_1	EFEMP2	-0.01	0.16	-0.03	0.974	0.998
BD	EN_L3_5_IT_1	ATP5ME	0.00	0.10	0.03	0.974	0.998
BD	Micro	BCR	0.00	0.10	0.03	0.974	0.992
BD	EN_L6_CT	ASB14	0.01	0.18	0.03	0.974	0.994
BD	EN_L5_6_NP	CHD9	0.00	0.04	0.03	0.974	0.998
BD	EN_L2_3_IT	DNAJB1	0.00	0.09	0.03	0.974	1
BD	EN_L6_CT	PI15	0.01	0.20	0.03	0.974	0.994
BD	IN_LAMP5_RELN	APEX1	-0.00	0.09	-0.03	0.974	0.994
BD	EN_L3_5_IT_1	ZNF483	-0.00	0.05	-0.03	0.974	0.998
BD	EN_L6_CT	NAP1L5	0.00	0.14	0.03	0.974	0.994
BD	IN_PVALB	ATOX1	-0.00	0.06	-0.03	0.974	0.992
BD	IN_VIP	ZNF101	-0.00	0.08	-0.03	0.974	0.993
BD	EN_L6_IT_2	CLBA1	-0.00	0.15	-0.03	0.974	0.998
BD	Astro	MSL3	-0.00	0.07	-0.03	0.974	0.992
BD	IN_VIP	B3GALT4	-0.00	0.11	-0.03	0.974	0.993
BD	Oligo	FBXW2	0.00	0.04	0.03	0.974	0.993
BD	IN_PVALB	RAC3	0.00	0.08	0.03	0.974	0.992
BD	IN_SST	GREB1L	-0.00	0.09	-0.03	0.974	0.995
BD	IN_LAMP5_LHX6	THAP6	0.00	0.08	0.03	0.974	0.995
BD	EN_L3_5_IT_1	NKD2	-0.01	0.19	-0.03	0.974	0.998
BD	IN_SST	LSG1	0.00	0.07	0.03	0.974	0.995
BD	EN_L5_ET	ZBTB41	0.03	0.87	0.03	0.974	0.995
BD	IN_LAMP5_LHX6	AKIRIN2	-0.00	0.09	-0.03	0.974	0.995
BD	Micro	STS	0.00	0.10	0.03	0.974	0.992
BD	Astro	GLMN	0.00	0.05	0.03	0.974	0.992
BD	IN_ADARB2	GPR107	-0.00	0.05	-0.03	0.974	0.996
BD	IN_PVALB_CHC	HPCAL4	0.00	0.12	0.03	0.974	0.995
BD	Endo	ARID3B	0.00	0.12	0.03	0.974	0.991
BD	EN_L6_IT_1	OVGP1	-0.00	0.12	-0.03	0.974	0.997
BD	IN_ADARB2	QPCTL	-0.00	0.09	-0.03	0.974	0.996
BD	OPC	BROX	0.00	0.06	0.03	0.974	0.992
BD	IN_ADARB2	SENP1	-0.00	0.07	-0.03	0.974	0.996
BD	EN_L6_IT_1	JAM2	-0.00	0.14	-0.03	0.974	0.997
BD	Micro	RELA	0.00	0.10	0.03	0.974	0.992
BD	EN_L3_5_IT_3	FAM174C	-0.00	0.12	-0.03	0.974	0.994
BD	EN_L6B	H1-10	-0.00	0.13	-0.03	0.974	0.995
BD	Oligo	AWAT1	0.01	0.16	0.03	0.974	0.993
BD	EN_L5_6_NP	EPG5	0.00	0.05	0.03	0.974	0.998
BD	SMC	GOLGA4	0.01	0.20	0.03	0.974	0.995
BD	EN_L2_3_IT	C11orf95	0.00	0.08	0.03	0.974	1
BD	EN_L3_5_IT_1	DNM1	0.00	0.04	0.03	0.974	0.998
BD	IN_PVALB	RALYL	-0.00	0.10	-0.03	0.974	0.992
BD	Oligo	SAFB	0.00	0.03	0.03	0.974	0.993
BD	Micro	ENSG00000267360	0.00	0.15	0.03	0.974	0.992
BD	IN_VIP	SLC39A6	0.00	0.05	0.03	0.974	0.993
BD	EN_L3_5_IT_1	MYO18B	-0.00	0.15	-0.03	0.974	0.998
BD	Endo	ZNF573	0.00	0.13	0.03	0.974	0.991
BD	IN_VIP	CALB1	-0.00	0.15	-0.03	0.974	0.993
BD	IN_SST	ZMYND19	-0.00	0.09	-0.03	0.974	0.995
BD	EN_L3_5_IT_2	KIAA0930	-0.00	0.06	-0.03	0.974	0.995
BD	EN_L2_3_IT	SPOCK1	0.00	0.11	0.03	0.974	1
BD	IN_VIP	PRR12	0.00	0.05	0.03	0.974	0.993
BD	EN_L2_3_IT	PRPF4	-0.00	0.06	-0.03	0.974	1
BD	IN_LAMP5_RELN	UBE2D2	0.00	0.04	0.03	0.974	0.994
BD	Oligo	H2AC20	-0.01	0.18	-0.03	0.974	0.993
BD	EN_L3_5_IT_1	MSRB3	0.00	0.10	0.03	0.974	0.998
BD	IN_ADARB2	UGP2	0.00	0.07	0.03	0.974	0.996
BD	IN_PVALB_CHC	SCRN2	-0.00	0.15	-0.03	0.974	0.995
BD	EN_L2_3_IT	STOM	-0.00	0.10	-0.03	0.974	1
BD	IN_ADARB2	ESRRB	-0.00	0.15	-0.03	0.974	0.996
BD	PC	SLC25A26	0.00	0.12	0.03	0.974	0.994
BD	EN_L3_5_IT_3	GDPD4	-0.00	0.13	-0.03	0.974	0.994
BD	EN_L5_ET	ZNF586	0.03	0.78	0.03	0.974	0.995
BD	EN_L3_5_IT_3	SNAP47	-0.00	0.04	-0.03	0.974	0.994
BD	EN_L3_5_IT_2	DYSF	-0.00	0.08	-0.03	0.974	0.995
BD	PVM	CHD9	-0.00	0.14	-0.03	0.974	0.997
BD	VLMC	GPC6	-0.01	0.44	-0.03	0.974	0.997
BD	EN_L2_3_IT	OR8D4	0.01	0.16	0.03	0.974	1
BD	IN_SST	GJB7	-0.00	0.14	-0.03	0.974	0.995
BD	EN_L3_5_IT_3	SMAD4	-0.00	0.06	-0.03	0.974	0.994
BD	EN_L3_5_IT_3	YPEL2	0.00	0.05	0.03	0.974	0.994
BD	EN_L6_IT_1	TRMT1	-0.00	0.09	-0.03	0.974	0.997
BD	IN_LAMP5_RELN	ZNF169	0.00	0.10	0.03	0.974	0.994
BD	EN_L5_6_NP	RPL18A	0.00	0.13	0.03	0.974	0.998
BD	Oligo	NDUFAF6	0.00	0.05	0.03	0.974	0.993
BD	EN_L2_3_IT	RELT	-0.00	0.10	-0.03	0.974	1
BD	IN_PVALB_CHC	ACAP3	0.00	0.07	0.03	0.974	0.995
BD	EN_L6_CT	RPS19	-0.00	0.09	-0.03	0.974	0.994
BD	IN_PVALB	GGCT	0.00	0.12	0.03	0.974	0.992
BD	EN_L5_ET	FAIM2	0.03	0.89	0.03	0.974	0.995
BD	EN_L6_IT_2	JAKMIP3	0.00	0.08	0.03	0.974	0.998
BD	Astro	ENSG00000285982	-0.00	0.14	-0.03	0.974	0.992
BD	EN_L3_5_IT_2	SF3B5	-0.00	0.11	-0.03	0.974	0.995
BD	EN_L2_3_IT	PLEKHO1	-0.00	0.07	-0.03	0.974	1
BD	IN_PVALB_CHC	GLYR1	-0.00	0.07	-0.03	0.974	0.995
BD	EN_L6_IT_1	RNF44	0.00	0.10	0.03	0.974	0.997
BD	EN_L6_CT	UBXN8	-0.00	0.12	-0.03	0.974	0.994
BD	Oligo	PACSIN1	0.00	0.08	0.03	0.974	0.993
BD	EN_L2_3_IT	CA11	0.00	0.06	0.03	0.974	1
BD	EN_L5_6_NP	CASKIN1	0.00	0.07	0.03	0.974	0.998
BD	OPC	HDX	0.00	0.05	0.03	0.974	0.992
BD	EN_L3_5_IT_1	SPINK8	0.01	0.17	0.03	0.974	0.998
BD	EN_L3_5_IT_3	ADI1	-0.00	0.07	-0.03	0.975	0.994
BD	EN_L3_5_IT_1	ERCC1	0.00	0.09	0.03	0.975	0.998
BD	IN_VIP	RXYLT1	-0.00	0.06	-0.03	0.975	0.993
BD	EN_L6B	HSD17B11	-0.00	0.12	-0.03	0.975	0.995
BD	Micro	LENG9	0.00	0.13	0.03	0.975	0.992
BD	EN_L6B	TEFM	0.00	0.09	0.03	0.975	0.995
BD	EN_L6B	C5	-0.00	0.14	-0.03	0.975	0.995
BD	PC	SPSB3	0.00	0.13	0.03	0.975	0.994
BD	EN_L3_5_IT_3	NEIL1	-0.00	0.06	-0.03	0.975	0.994
BD	IN_SST	CFAP126	0.01	0.17	0.03	0.975	0.995
BD	Endo	PDE4DIP	-0.00	0.13	-0.03	0.975	0.991
BD	EN_L3_5_IT_2	EFHB	-0.01	0.18	-0.03	0.975	0.995
BD	Micro	ACADM	-0.00	0.06	-0.03	0.975	0.992
BD	Oligo	GUCD1	0.00	0.07	0.03	0.975	0.993
BD	IN_ADARB2	ADAMTS10	-0.00	0.07	-0.03	0.975	0.997
BD	Oligo	SF3B2	-0.00	0.05	-0.03	0.975	0.993
BD	IN_PVALB	CSTF2T	-0.00	0.07	-0.03	0.975	0.992
BD	EN_L3_5_IT_2	C9orf64	-0.00	0.09	-0.03	0.975	0.995
BD	IN_VIP	CHMP2A	-0.00	0.08	-0.03	0.975	0.993
BD	Astro	ORAI2	0.00	0.09	0.03	0.975	0.992
BD	Endo	SMCHD1	0.00	0.09	0.03	0.975	0.991
BD	EN_L2_3_IT	FGF17	0.00	0.10	0.03	0.975	1
BD	OPC	ATXN1L	0.00	0.09	0.03	0.975	0.992
BD	IN_PVALB_CHC	SYNGR1	-0.00	0.06	-0.03	0.975	0.995
BD	Oligo	CTTN	-0.00	0.04	-0.03	0.975	0.993
BD	IN_PVALB_CHC	VAMP3	-0.00	0.11	-0.03	0.975	0.995
BD	OPC	PEA15	-0.00	0.08	-0.03	0.975	0.992
BD	Oligo	FLRT2	0.00	0.11	0.03	0.975	0.993
BD	EN_L3_5_IT_2	TTC17	-0.00	0.04	-0.03	0.975	0.995
BD	EN_L6_CT	RIDA	-0.00	0.12	-0.03	0.975	0.994
BD	OPC	RAB2A	0.00	0.03	0.03	0.975	0.992
BD	IN_ADARB2	PLEKHH1	-0.00	0.07	-0.03	0.975	0.997
BD	IN_SST	SKOR1	0.01	0.16	0.03	0.975	0.995
BD	IN_LAMP5_RELN	SETD9	-0.00	0.14	-0.03	0.975	0.994
BD	OPC	DUSP15	-0.00	0.11	-0.03	0.975	0.992
BD	Oligo	RSBN1	0.00	0.04	0.03	0.975	0.993
BD	IN_LAMP5_LHX6	UBAP1	0.00	0.06	0.03	0.975	0.995
BD	IN_LAMP5_LHX6	SGSM1	0.00	0.06	0.03	0.975	0.995
BD	OPC	GJA1	-0.00	0.11	-0.03	0.975	0.992
BD	EN_L6_IT_2	CEP192	-0.00	0.08	-0.03	0.975	0.998
BD	EN_L3_5_IT_3	BDH1	-0.00	0.06	-0.03	0.975	0.994
BD	EN_L6_IT_2	CMTM2	-0.01	0.19	-0.03	0.975	0.998
BD	EN_L2_3_IT	PVR	-0.00	0.07	-0.03	0.975	1
BD	VLMC	NDEL1	-0.01	0.18	-0.03	0.975	0.997
BD	IN_PVALB	BET1L	-0.00	0.07	-0.03	0.975	0.992
BD	IN_PVALB_CHC	ZFAND2B	0.00	0.11	0.03	0.975	0.995
BD	IN_PVALB_CHC	ALDH5A1	-0.00	0.05	-0.03	0.975	0.995
BD	EN_L2_3_IT	CFAP20	0.00	0.06	0.03	0.975	1
BD	IN_VIP	ERI2	0.00	0.07	0.03	0.975	0.993
BD	IN_PVALB_CHC	RUFY1	0.00	0.07	0.03	0.975	0.995
BD	VLMC	MADD	0.00	0.15	0.03	0.975	0.997
BD	EN_L5_6_NP	TBC1D22B	-0.00	0.07	-0.03	0.975	0.998
BD	EN_L3_5_IT_1	WIF1	-0.01	0.27	-0.03	0.975	0.998
BD	Oligo	MRC1	0.00	0.13	0.03	0.975	0.993
BD	EN_L5_6_NP	C5orf15	-0.00	0.08	-0.03	0.975	0.998
BD	EN_L6B	FAHD2A	0.00	0.10	0.03	0.975	0.995
BD	EN_L3_5_IT_1	DLGAP3	-0.00	0.08	-0.03	0.975	0.998
BD	EN_L3_5_IT_1	FERMT2	-0.00	0.07	-0.03	0.975	0.998
BD	IN_VIP	FOXN2	0.00	0.06	0.03	0.975	0.993
BD	IN_PVALB	COQ2	0.00	0.09	0.03	0.975	0.992
BD	Oligo	ENSG00000285779	-0.00	0.15	-0.03	0.975	0.993
BD	IN_PVALB	FGFR2	-0.00	0.07	-0.03	0.975	0.992
BD	IN_LAMP5_LHX6	PLEKHA1	0.00	0.05	0.03	0.975	0.995
BD	IN_LAMP5_RELN	TYW1B	-0.00	0.06	-0.03	0.975	0.994
BD	EN_L6_CT	NECAB1	0.00	0.10	0.03	0.975	0.994
BD	IN_SST	SHQ1	-0.00	0.09	-0.03	0.975	0.995
BD	EN_L2_3_IT	CLEC18B	-0.01	0.18	-0.03	0.975	1
BD	EN_L6_CT	IPO7	-0.00	0.05	-0.03	0.975	0.994
BD	IN_ADARB2	STK17A	0.00	0.11	0.03	0.975	0.997
BD	IN_LAMP5_LHX6	MPG	0.00	0.10	0.03	0.975	0.995
BD	EN_L6_IT_1	NDUFB7	-0.00	0.12	-0.03	0.975	0.997
BD	OPC	HDAC1	-0.00	0.05	-0.03	0.975	0.992
BD	Oligo	LINGO2	0.00	0.11	0.03	0.975	0.993
BD	IN_SST	MAP3K10	-0.00	0.06	-0.03	0.975	0.995
BD	EN_L6_IT_2	XPNPEP3	-0.00	0.10	-0.03	0.975	0.998
BD	EN_L5_6_NP	GLRX	0.00	0.11	0.03	0.975	0.998
BD	Oligo	ANKRD11	-0.00	0.04	-0.03	0.975	0.993
BD	EN_L6_IT_2	ANKMY1	-0.00	0.10	-0.03	0.975	0.998
BD	IN_PVALB_CHC	HSPD1	0.00	0.10	0.03	0.975	0.995
BD	EN_L6_CT	TMEM161B	-0.00	0.06	-0.03	0.975	0.994
BD	IN_ADARB2	ATL3	-0.00	0.06	-0.03	0.975	0.997
BD	EN_L2_3_IT	AMOT	0.00	0.08	0.03	0.975	1
BD	IN_SST	KCNK6	-0.00	0.14	-0.03	0.975	0.995
BD	IN_PVALB_CHC	IL1RAPL2	-0.01	0.18	-0.03	0.975	0.995
BD	IN_SST	SLC16A3	0.00	0.10	0.03	0.975	0.995
BD	EN_L3_5_IT_2	SAFB	-0.00	0.04	-0.03	0.975	0.996
BD	IN_ADARB2	ZCCHC3	0.00	0.12	0.03	0.975	0.997
BD	IN_PVALB_CHC	ARHGEF18	0.00	0.07	0.03	0.975	0.995
BD	EN_L5_ET	TMEM30A	0.03	0.84	0.03	0.975	0.995
BD	EN_L6_CT	GTF3C5	0.00	0.09	0.03	0.975	0.994
BD	EN_L3_5_IT_1	FAM118A	-0.00	0.13	-0.03	0.975	0.998
BD	Astro	ZNF630	-0.00	0.12	-0.03	0.975	0.992
BD	EN_L5_ET	FBXW7	0.02	0.50	0.03	0.975	0.995
BD	IN_LAMP5_LHX6	KMT2C	0.00	0.04	0.03	0.975	0.995
BD	EN_L3_5_IT_1	ANKRD50	0.00	0.09	0.03	0.975	0.998
BD	EN_L2_3_IT	AGMAT	0.00	0.10	0.03	0.975	1
BD	IN_PVALB	SCCPDH	-0.00	0.05	-0.03	0.975	0.992
BD	IN_LAMP5_LHX6	MAP3K7	0.00	0.06	0.03	0.975	0.995
BD	VLMC	ATP2B4	-0.00	0.16	-0.03	0.975	0.997
BD	IN_LAMP5_LHX6	BORCS5	0.00	0.06	0.03	0.975	0.995
BD	EN_L3_5_IT_1	OPTN	0.00	0.05	0.03	0.975	0.998
BD	EN_L3_5_IT_1	CCNE2	0.01	0.16	0.03	0.975	0.998
BD	EN_L6_CT	PSMG4	-0.00	0.08	-0.03	0.975	0.994
BD	Oligo	AGTRAP	0.00	0.10	0.03	0.975	0.993
BD	IN_PVALB_CHC	JMJD6	-0.00	0.13	-0.03	0.975	0.995
BD	Micro	UBE2L6	0.00	0.13	0.03	0.975	0.993
BD	EN_L2_3_IT	POU5F1	0.01	0.16	0.03	0.975	1
BD	IN_PVALB_CHC	OSBPL11	-0.00	0.09	-0.03	0.975	0.995
BD	EN_L5_6_NP	ZCCHC10	-0.00	0.08	-0.03	0.975	0.998
BD	EN_L6_IT_2	ANKFN1	0.01	0.19	0.03	0.975	0.998
BD	IN_LAMP5_RELN	FASTK	-0.00	0.09	-0.03	0.975	0.995
BD	EN_L6B	BICC1	-0.00	0.13	-0.03	0.975	0.995
BD	OPC	FRG1	-0.00	0.06	-0.03	0.975	0.992
BD	IN_PVALB_CHC	ABHD17B	-0.00	0.09	-0.03	0.975	0.995
BD	IN_SST	MYADM	-0.00	0.09	-0.03	0.975	0.995
BD	EN_L5_6_NP	SH2D3C	0.00	0.11	0.03	0.975	0.998
BD	EN_L3_5_IT_2	DTX2	-0.00	0.10	-0.03	0.975	0.996
BD	Astro	SLC24A4	0.01	0.17	0.03	0.975	0.992
BD	EN_L5_ET	SARAF	-0.03	0.79	-0.03	0.975	0.995
BD	EN_L3_5_IT_3	BEX1	0.00	0.08	0.03	0.975	0.995
BD	IN_PVALB	KMT2D	0.00	0.06	0.03	0.975	0.992
BD	EN_L6_CT	ACAA1	-0.00	0.08	-0.03	0.975	0.994
BD	IN_ADARB2	REN	-0.01	0.16	-0.03	0.975	0.997
BD	OPC	PRKCG	-0.00	0.13	-0.03	0.975	0.992
BD	EN_L6B	TOMM34	-0.00	0.14	-0.03	0.975	0.995
BD	IN_PVALB_CHC	DFFB	0.00	0.09	0.03	0.975	0.995
BD	EN_L3_5_IT_2	NCAPD2	0.00	0.07	0.03	0.975	0.996
BD	IN_LAMP5_LHX6	RPL18A	-0.00	0.12	-0.03	0.975	0.995
BD	Astro	KCNF1	-0.00	0.15	-0.03	0.975	0.992
BD	EN_L5_ET	ARHGAP32	-0.02	0.49	-0.03	0.975	0.995
BD	Micro	TMF1	-0.00	0.05	-0.03	0.975	0.993
BD	IN_PVALB_CHC	XPO5	0.00	0.08	0.03	0.975	0.995
BD	EN_L3_5_IT_1	TRIM36	-0.00	0.13	-0.03	0.975	0.998
BD	Micro	RPL24	0.00	0.07	0.03	0.975	0.993
BD	EN_L2_3_IT	P2RX4	0.00	0.09	0.03	0.975	1
BD	SMC	RGS7BP	0.01	0.27	0.03	0.975	0.995
BD	EN_L6_CT	SGCE	-0.00	0.07	-0.03	0.975	0.994
BD	IN_PVALB_CHC	FGFR1	-0.00	0.15	-0.03	0.975	0.995
BD	EN_L6B	C1orf35	-0.00	0.09	-0.03	0.975	0.995
BD	EN_L5_ET	SPATA7	0.03	0.84	0.03	0.975	0.995
BD	Oligo	KLHL6	-0.00	0.15	-0.03	0.975	0.994
BD	EN_L3_5_IT_2	NAA40	-0.00	0.06	-0.03	0.975	0.996
BD	EN_L2_3_IT	PSMD8	-0.00	0.06	-0.03	0.975	1
BD	EN_L6B	ZFYVE1	0.00	0.07	0.03	0.975	0.995
BD	EN_L6_IT_2	ZNF512B	-0.00	0.16	-0.03	0.975	0.998
BD	EN_L6_IT_2	USP16	0.00	0.09	0.03	0.975	0.998
BD	OPC	CEP170	0.00	0.03	0.03	0.975	0.992
BD	EN_L6_IT_1	ZSWIM6	-0.00	0.06	-0.03	0.975	0.998
BD	EN_L6_IT_2	SLC27A5	-0.00	0.14	-0.03	0.975	0.998
BD	EN_L6_CT	CCNJL	0.00	0.14	0.03	0.975	0.994
BD	IN_LAMP5_LHX6	HNRNPUL1	0.00	0.09	0.03	0.975	0.995
BD	EN_L3_5_IT_1	PDS5B	0.00	0.05	0.03	0.975	0.998
BD	Oligo	TMEM104	-0.00	0.05	-0.03	0.975	0.994
BD	EN_L6_CT	CRYAB	-0.01	0.19	-0.03	0.975	0.994
BD	EN_L2_3_IT	ATP10A	-0.00	0.13	-0.03	0.975	1
BD	IN_PVALB	ANO10	0.00	0.03	0.03	0.975	0.992
BD	EN_L3_5_IT_1	NINJ2	0.00	0.13	0.03	0.975	0.998
BD	Oligo	PRDM6	0.00	0.11	0.03	0.975	0.994
BD	EN_L5_6_NP	TICAM1	-0.00	0.15	-0.03	0.975	0.998
BD	EN_L6_IT_1	TTC23L	-0.00	0.10	-0.03	0.975	0.998
BD	EN_L5_6_NP	PPP1R12B	-0.00	0.05	-0.03	0.975	0.998
BD	EN_L3_5_IT_3	SLCO2A1	-0.01	0.18	-0.03	0.975	0.995
BD	IN_PVALB_CHC	MRPL50	0.00	0.12	0.03	0.975	0.995
BD	EN_L6B	CALCRL	0.01	0.19	0.03	0.975	0.995
BD	Astro	COX7A1	-0.00	0.14	-0.03	0.975	0.993
BD	EN_L2_3_IT	UBE2B	-0.00	0.04	-0.03	0.975	1
BD	EN_L6_CT	HYOU1	-0.00	0.12	-0.03	0.975	0.994
BD	EN_L6_IT_2	AP1G2	0.00	0.12	0.03	0.975	0.998
BD	IN_PVALB_CHC	IGSF6	0.01	0.16	0.03	0.975	0.995
BD	EN_L3_5_IT_3	TTPA	-0.00	0.12	-0.03	0.975	0.995
BD	EN_L3_5_IT_2	GPR87	0.01	0.16	0.03	0.975	0.996
BD	OPC	JAZF1	-0.00	0.05	-0.03	0.975	0.992
BD	EN_L2_3_IT	RPS15	-0.00	0.07	-0.03	0.975	1
BD	EN_L3_5_IT_3	TBC1D9B	0.00	0.05	0.03	0.975	0.995
BD	EN_L6_IT_1	PAPPA	0.01	0.19	0.03	0.975	0.998
BD	EN_L3_5_IT_3	WDTC1	-0.00	0.04	-0.03	0.975	0.995
BD	EN_L5_6_NP	CLEC11A	-0.00	0.13	-0.03	0.975	0.998
BD	Endo	TAF12	-0.00	0.13	-0.03	0.975	0.992
BD	EN_L3_5_IT_2	TCEANC2	0.00	0.07	0.03	0.975	0.996
BD	EN_L3_5_IT_1	HTATSF1	-0.00	0.11	-0.03	0.975	0.998
BD	EN_L6B	FMO5	-0.00	0.16	-0.03	0.975	0.995
BD	EN_L3_5_IT_2	TMED7-TICAM2	0.00	0.08	0.03	0.975	0.996
BD	EN_L6_IT_2	FKBP1B	-0.01	0.18	-0.03	0.975	0.998
BD	IN_LAMP5_RELN	SLC16A1	-0.00	0.08	-0.03	0.975	0.995
BD	EN_L6_CT	SERF2	0.00	0.12	0.03	0.975	0.994
BD	EN_L2_3_IT	MAP3K2	0.00	0.04	0.03	0.975	1
BD	EN_L6_IT_1	EPN1	-0.01	0.23	-0.03	0.975	0.998
BD	EN_L3_5_IT_3	HSPA9	0.00	0.05	0.03	0.975	0.995
BD	IN_VIP	PCSK7	0.00	0.04	0.03	0.975	0.994
BD	OPC	NMNAT2	-0.00	0.05	-0.03	0.975	0.992
BD	IN_PVALB_CHC	CAPN7	-0.00	0.05	-0.03	0.975	0.995
BD	EN_L2_3_IT	PTPRQ	-0.00	0.09	-0.03	0.975	1
BD	EN_L6_IT_2	PER3	-0.00	0.12	-0.03	0.975	0.998
BD	EN_L6_IT_2	PALM	0.00	0.10	0.03	0.975	0.998
BD	EN_L3_5_IT_2	FAM204A	-0.00	0.04	-0.03	0.975	0.996
BD	VLMC	SPAG16	0.01	0.17	0.03	0.975	0.997
BD	IN_LAMP5_LHX6	MRPL16	0.00	0.13	0.03	0.975	0.995
BD	EN_L3_5_IT_1	PDPK1	0.00	0.07	0.03	0.975	0.998
BD	OPC	SMARCD3	0.00	0.07	0.03	0.975	0.992
BD	EN_L3_5_IT_3	MORC3	-0.00	0.04	-0.03	0.975	0.995
BD	IN_ADARB2	SEPTIN4	-0.00	0.10	-0.03	0.975	0.997
BD	EN_L5_6_NP	DUSP19	-0.00	0.11	-0.03	0.975	0.998
BD	EN_L5_6_NP	ABCA9	-0.00	0.08	-0.03	0.975	0.998
BD	Micro	FBXL15	0.00	0.13	0.03	0.975	0.993
BD	EN_L5_ET	GTF2H3	-0.02	0.78	-0.03	0.975	0.995
BD	Astro	ANKS3	0.00	0.06	0.03	0.975	0.993
BD	EN_L3_5_IT_1	CATSPERD	0.00	0.15	0.03	0.975	0.998
BD	Micro	CEBPG	-0.00	0.09	-0.03	0.975	0.993
BD	IN_PVALB_CHC	IFNAR1	0.00	0.08	0.03	0.975	0.995
BD	EN_L6_IT_2	ST8SIA5	0.00	0.07	0.03	0.975	0.998
BD	EN_L6_IT_1	TRPC5	-0.00	0.08	-0.03	0.975	0.998
BD	IN_PVALB_CHC	ZNF333	-0.00	0.09	-0.03	0.975	0.995
BD	EN_L6_IT_2	CEMIP2	-0.00	0.10	-0.03	0.975	0.998
BD	EN_L3_5_IT_1	SHANK3	-0.00	0.07	-0.03	0.975	0.998
BD	EN_L2_3_IT	SDE2	0.00	0.06	0.03	0.975	1
BD	EN_L2_3_IT	GPR108	0.00	0.12	0.03	0.975	1
BD	IN_ADARB2	REV3L	-0.00	0.04	-0.03	0.975	0.997
BD	IN_LAMP5_RELN	FBXO21	-0.00	0.04	-0.03	0.975	0.995
BD	IN_LAMP5_RELN	DNAJB11	-0.00	0.13	-0.03	0.975	0.995
BD	EN_L6B	GLCCI1	0.00	0.07	0.03	0.975	0.995
BD	IN_ADARB2	ATP5MK	0.00	0.08	0.03	0.975	0.997
BD	EN_L5_6_NP	GEMIN8	-0.00	0.08	-0.03	0.975	0.998
BD	EN_L3_5_IT_3	MVD	-0.00	0.07	-0.03	0.975	0.995
BD	EN_L6B	SNAP91	-0.00	0.05	-0.03	0.975	0.995
BD	EN_L6_CT	TRPC3	0.00	0.15	0.03	0.975	0.994
BD	IN_PVALB_CHC	DISP2	-0.00	0.09	-0.03	0.975	0.995
BD	PC	SNAP25	-0.00	0.14	-0.03	0.975	0.995
BD	IN_LAMP5_LHX6	DRG2	0.00	0.13	0.03	0.976	0.995
BD	PVM	ADCY7	-0.01	0.16	-0.03	0.976	0.997
BD	Micro	MDM1	0.00	0.11	0.03	0.976	0.993
BD	EN_L5_ET	NPEPPS	-0.02	0.67	-0.03	0.976	0.995
BD	IN_ADARB2	P4HA3	0.00	0.09	0.03	0.976	0.997
BD	EN_L3_5_IT_3	THSD7A	-0.00	0.14	-0.03	0.976	0.995
BD	Astro	ADAMTSL1	0.00	0.08	0.03	0.976	0.993
BD	EN_L2_3_IT	CIZ1	-0.00	0.05	-0.03	0.976	1
BD	EN_L6_CT	ALG1	0.00	0.13	0.03	0.976	0.994
BD	OPC	ATXN3	0.00	0.05	0.03	0.976	0.992
BD	IN_SST	PNPLA6	0.00	0.06	0.03	0.976	0.995
BD	IN_LAMP5_LHX6	GVQW3	0.00	0.09	0.03	0.976	0.995
BD	EN_L6_IT_2	DUS1L	-0.00	0.11	-0.03	0.976	0.998
BD	EN_L5_6_NP	FBLN7	0.00	0.14	0.03	0.976	0.998
BD	Endo	TMEM220	-0.00	0.16	-0.03	0.976	0.992
BD	EN_L5_6_NP	TSG101	-0.00	0.07	-0.03	0.976	0.998
BD	IN_SST	DHX16	0.00	0.07	0.03	0.976	0.995
BD	EN_L6_CT	PHF11	-0.00	0.11	-0.03	0.976	0.994
BD	EN_L2_3_IT	CDH20	-0.00	0.12	-0.03	0.976	1
BD	IN_PVALB_CHC	FSD2	0.00	0.15	0.03	0.976	0.995
BD	IN_LAMP5_RELN	HS6ST3	-0.00	0.14	-0.03	0.976	0.995
BD	Endo	SNU13	-0.00	0.15	-0.03	0.976	0.992
BD	IN_PVALB_CHC	VPS51	0.00	0.11	0.03	0.976	0.995
BD	IN_VIP	CENPH	-0.00	0.14	-0.03	0.976	0.994
BD	EN_L5_ET	PLPP7	-0.03	0.82	-0.03	0.976	0.995
BD	EN_L3_5_IT_2	AP1AR	-0.00	0.05	-0.03	0.976	0.996
BD	EN_L3_5_IT_3	MECOM	0.00	0.13	0.03	0.976	0.995
BD	Oligo	KLF5	-0.01	0.20	-0.03	0.976	0.994
BD	EN_L2_3_IT	THUMPD3	0.00	0.06	0.03	0.976	1
BD	IN_PVALB_CHC	STRAP	-0.00	0.07	-0.03	0.976	0.995
BD	EN_L6_CT	RBM4	-0.00	0.08	-0.03	0.976	0.994
BD	Micro	DECR1	-0.00	0.07	-0.03	0.976	0.993
BD	Oligo	ASMT	0.00	0.12	0.03	0.976	0.994
BD	IN_PVALB_CHC	SCRT1	0.00	0.10	0.03	0.976	0.995
BD	IN_PVALB	FANCA	-0.00	0.07	-0.03	0.976	0.992
BD	IN_LAMP5_LHX6	LDB2	-0.00	0.14	-0.03	0.976	0.995
BD	EN_L3_5_IT_2	ITGA11	-0.00	0.13	-0.03	0.976	0.996
BD	IN_ADARB2	AQP11	0.00	0.08	0.03	0.976	0.997
BD	EN_L6_CT	RAD23A	-0.00	0.09	-0.03	0.976	0.994
BD	EN_L5_6_NP	PNPLA7	-0.00	0.12	-0.03	0.976	0.998
BD	EN_L2_3_IT	CMTM7	-0.00	0.13	-0.03	0.976	1
BD	IN_VIP	LMO4	0.00	0.06	0.03	0.976	0.994
BD	EN_L6_CT	ST8SIA1	0.00	0.06	0.03	0.976	0.994
BD	EN_L2_3_IT	MEI4	-0.00	0.11	-0.03	0.976	1
BD	IN_VIP	ZMYND19	-0.00	0.08	-0.03	0.976	0.994
BD	EN_L6_IT_1	AATK	-0.00	0.06	-0.03	0.976	0.998
BD	EN_L6B	OSBPL2	0.00	0.08	0.03	0.976	0.995
BD	EN_L5_6_NP	RYK	-0.00	0.05	-0.03	0.976	0.998
BD	PVM	RNF38	0.00	0.15	0.03	0.976	0.997
BD	IN_PVALB_CHC	SCUBE3	0.00	0.07	0.03	0.976	0.995
BD	IN_SST	TSPAN11	-0.00	0.13	-0.03	0.976	0.995
BD	EN_L5_6_NP	C20orf27	0.00	0.14	0.03	0.976	0.998
BD	EN_L3_5_IT_1	JDP2	0.00	0.09	0.03	0.976	0.998
BD	OPC	KITLG	0.00	0.16	0.03	0.976	0.992
BD	OPC	TSHZ3	-0.00	0.05	-0.03	0.976	0.992
BD	EN_L5_6_NP	CORO2B	0.00	0.07	0.03	0.976	0.998
BD	IN_SST	KCTD9	0.00	0.08	0.03	0.976	0.995
BD	EN_L6_IT_2	GMPS	0.00	0.08	0.03	0.976	0.998
BD	EN_L3_5_IT_2	TSR3	0.00	0.10	0.03	0.976	0.996
BD	IN_SST	ANKAR	-0.00	0.05	-0.03	0.976	0.995
BD	Astro	TMEM267	-0.00	0.06	-0.03	0.976	0.993
BD	Oligo	SLC38A7	0.00	0.05	0.03	0.976	0.994
BD	Oligo	MMP19	-0.00	0.15	-0.03	0.976	0.994
BD	EN_L6B	LEKR1	0.01	0.17	0.03	0.976	0.995
BD	EN_L3_5_IT_3	AKR7A2	-0.00	0.08	-0.03	0.976	0.995
BD	Endo	CLPTM1L	-0.00	0.13	-0.03	0.976	0.992
BD	EN_L3_5_IT_2	CTR9	-0.00	0.06	-0.03	0.976	0.996
BD	PC	IFT81	0.00	0.12	0.03	0.976	0.995
BD	IN_LAMP5_RELN	GSS	0.00	0.07	0.03	0.976	0.995
BD	IN_PVALB_CHC	KCNK12	-0.00	0.10	-0.03	0.976	0.995
BD	EN_L2_3_IT	KDM3A	-0.00	0.07	-0.03	0.976	1
BD	Micro	ZNF317	0.00	0.07	0.03	0.976	0.993
BD	IN_ADARB2	ASB16	0.00	0.16	0.03	0.976	0.997
BD	Micro	CAT	-0.00	0.10	-0.03	0.976	0.993
BD	Astro	GABRB2	0.00	0.10	0.03	0.976	0.993
BD	IN_PVALB	USP10	-0.00	0.03	-0.03	0.976	0.992
BD	VLMC	NIN	-0.00	0.13	-0.03	0.976	0.997
BD	IN_PVALB	FNBP1	-0.00	0.03	-0.03	0.976	0.992
BD	IN_PVALB_CHC	IARS1	0.00	0.06	0.03	0.976	0.995
BD	EN_L3_5_IT_3	MEX3C	-0.00	0.07	-0.03	0.976	0.995
BD	Astro	HELLS	-0.00	0.10	-0.03	0.976	0.993
BD	Astro	TSPYL5	-0.00	0.11	-0.03	0.976	0.993
BD	Oligo	MRPL47	-0.00	0.05	-0.03	0.976	0.994
BD	EN_L6_IT_1	NEXMIF	-0.00	0.06	-0.03	0.976	0.998
BD	PC	RALGPS2	0.01	0.18	0.03	0.976	0.995
BD	Astro	F10	-0.00	0.14	-0.03	0.976	0.993
BD	IN_VIP	ENSG00000276087	0.00	0.10	0.03	0.976	0.994
BD	IN_SST	MAP1S	-0.00	0.09	-0.03	0.976	0.995
BD	IN_LAMP5_LHX6	PPFIA2	-0.00	0.04	-0.03	0.976	0.995
BD	EN_L5_6_NP	RHBDD2	0.00	0.09	0.03	0.976	0.998
BD	IN_VIP	CSNK1D	0.00	0.05	0.03	0.976	0.994
BD	IN_PVALB	SLC9A2	-0.00	0.12	-0.03	0.976	0.992
BD	EN_L6_IT_1	PLA2G6	-0.00	0.09	-0.03	0.976	0.998
BD	EN_L6_CT	ERGIC1	-0.00	0.07	-0.03	0.976	0.994
BD	PVM	PPCDC	0.01	0.23	0.03	0.976	0.997
BD	EN_L2_3_IT	STK32B	-0.00	0.09	-0.03	0.976	1
BD	Micro	FAHD2A	0.00	0.11	0.03	0.976	0.993
BD	Oligo	GPR1	-0.01	0.17	-0.03	0.976	0.994
BD	EN_L3_5_IT_1	TRNAU1AP	0.00	0.06	0.03	0.976	0.998
BD	EN_L2_3_IT	BAK1	-0.00	0.09	-0.03	0.976	1
BD	EN_L3_5_IT_2	CCNK	0.00	0.05	0.03	0.976	0.996
BD	EN_L6_CT	CNTD1	0.00	0.16	0.03	0.976	0.994
BD	IN_LAMP5_LHX6	TAF6L	-0.00	0.13	-0.03	0.976	0.995
BD	IN_LAMP5_RELN	GNPTAB	0.00	0.04	0.03	0.976	0.995
BD	IN_LAMP5_LHX6	GPLD1	-0.00	0.07	-0.03	0.976	0.995
BD	EN_L3_5_IT_2	SAMD10	-0.00	0.11	-0.03	0.976	0.996
BD	IN_LAMP5_RELN	PEG10	0.00	0.12	0.03	0.976	0.995
BD	Micro	BLOC1S5-TXNDC5	-0.00	0.11	-0.03	0.976	0.993
BD	IN_LAMP5_RELN	SLC35F5	0.00	0.06	0.03	0.976	0.995
BD	EN_L3_5_IT_2	ESD	-0.00	0.05	-0.03	0.976	0.996
BD	PC	C9orf153	0.01	0.17	0.03	0.976	0.995
BD	EN_L2_3_IT	ITSN2	0.00	0.03	0.03	0.976	1
BD	Oligo	API5	-0.00	0.03	-0.03	0.976	0.994
BD	EN_L6_IT_2	SYT9	0.01	0.19	0.03	0.976	0.998
BD	EN_L2_3_IT	ADAR	0.00	0.04	0.03	0.976	1
BD	EN_L6_CT	GLE1	-0.00	0.07	-0.03	0.976	0.994
BD	EN_L3_5_IT_3	ACLY	-0.00	0.05	-0.03	0.976	0.995
BD	VLMC	RAB7A	0.00	0.12	0.03	0.976	0.997
BD	Oligo	USP28	-0.00	0.03	-0.03	0.976	0.994
BD	Endo	BAG5	-0.00	0.11	-0.03	0.976	0.992
BD	EN_L2_3_IT	ENSG00000285082	0.00	0.11	0.03	0.976	1
BD	IN_PVALB	BNIP2	-0.00	0.06	-0.03	0.976	0.992
BD	EN_L2_3_IT	NATD1	-0.00	0.10	-0.03	0.976	1
BD	EN_L3_5_IT_3	DESI2	0.00	0.06	0.03	0.976	0.995
BD	EN_L2_3_IT	NLRP7	0.00	0.12	0.03	0.976	1
BD	EN_L6_IT_1	SP110	-0.01	0.19	-0.03	0.976	0.998
BD	EN_L6_IT_1	UBTD2	-0.00	0.09	-0.03	0.976	0.998
BD	IN_PVALB	VSTM2A	-0.00	0.06	-0.03	0.976	0.992
BD	IN_LAMP5_RELN	UBE2L3	0.00	0.05	0.03	0.976	0.995
BD	OPC	SPRED2	0.00	0.05	0.03	0.976	0.993
BD	EN_L6B	FAM160A1	-0.00	0.16	-0.03	0.976	0.995
BD	EN_L3_5_IT_1	DPH6	-0.00	0.08	-0.03	0.976	0.998
BD	Astro	COMMD5	0.00	0.09	0.03	0.976	0.993
BD	Endo	RFX3	0.00	0.06	0.03	0.976	0.992
BD	IN_SST	KLHL17	-0.00	0.10	-0.03	0.976	0.995
BD	Astro	UBXN8	0.00	0.09	0.03	0.976	0.993
BD	IN_PVALB_CHC	SYNJ1	-0.00	0.05	-0.03	0.976	0.995
BD	EN_L3_5_IT_1	MDM2	0.00	0.06	0.03	0.976	0.998
BD	EN_L6_IT_1	BEX3	-0.00	0.11	-0.03	0.976	0.998
BD	Micro	MAP1LC3B2	-0.01	0.17	-0.03	0.976	0.993
BD	EN_L6_IT_1	ZNF732	0.00	0.15	0.03	0.976	0.998
BD	EN_L6_IT_2	SEC13	-0.00	0.11	-0.03	0.976	0.998
BD	EN_L3_5_IT_2	ZNF667	-0.00	0.05	-0.03	0.976	0.996
BD	IN_ADARB2	SRSF8	-0.00	0.09	-0.03	0.976	0.997
BD	EN_L6_IT_1	SOCS6	-0.00	0.09	-0.03	0.976	0.998
BD	PC	RPL3	-0.00	0.11	-0.03	0.976	0.995
BD	IN_LAMP5_LHX6	SCIMP	-0.00	0.12	-0.03	0.976	0.995
BD	EN_L2_3_IT	SPINK14	0.01	0.22	0.03	0.976	1
BD	EN_L2_3_IT	BLCAP	-0.00	0.06	-0.03	0.976	1
BD	EN_L6B	FBXO16	-0.00	0.07	-0.03	0.976	0.995
BD	IN_LAMP5_LHX6	AKR1B1	-0.00	0.12	-0.03	0.976	0.995
BD	Oligo	ST8SIA4	0.00	0.11	0.03	0.976	0.994
BD	EN_L6_CT	DCTN2	0.00	0.07	0.03	0.976	0.994
BD	IN_VIP	ALDOB	0.00	0.14	0.03	0.976	0.994
BD	EN_L3_5_IT_3	COL11A1	-0.00	0.06	-0.03	0.976	0.995
BD	EN_L2_3_IT	CHST6	0.00	0.12	0.03	0.976	1
BD	EN_L6_CT	BRSK1	0.00	0.07	0.03	0.976	0.994
BD	OPC	PSMB3	-0.00	0.07	-0.03	0.976	0.993
BD	Oligo	GRB14	0.00	0.11	0.03	0.976	0.994
BD	EN_L6_IT_1	BPHL	-0.00	0.09	-0.03	0.976	0.998
BD	EN_L6_CT	RPL15	-0.00	0.09	-0.03	0.976	0.994
BD	IN_LAMP5_RELN	CTH	-0.00	0.11	-0.03	0.976	0.995
BD	EN_L6_IT_2	CREBL2	-0.00	0.11	-0.03	0.976	0.998
BD	Oligo	SLC39A8	-0.00	0.10	-0.03	0.976	0.994
BD	Oligo	SPESP1	-0.00	0.06	-0.03	0.976	0.994
BD	EN_L2_3_IT	NAT9	0.00	0.06	0.03	0.976	1
BD	SMC	SPRED1	-0.01	0.21	-0.03	0.976	0.995
BD	EN_L2_3_IT	MYNN	-0.00	0.07	-0.03	0.976	1
BD	IN_PVALB_CHC	SMAP2	0.00	0.07	0.03	0.976	0.995
BD	EN_L6_IT_1	EP300	0.00	0.06	0.03	0.976	0.998
BD	Astro	DYNC2LI1	0.00	0.04	0.03	0.976	0.993
BD	Oligo	HSF4	0.00	0.09	0.03	0.976	0.994
BD	OPC	RSPO2	-0.00	0.12	-0.03	0.976	0.993
BD	EN_L3_5_IT_2	RLIM	0.00	0.06	0.03	0.976	0.996
BD	IN_PVALB	ETAA1	0.00	0.07	0.03	0.976	0.993
BD	Micro	B4GAT1	-0.00	0.10	-0.03	0.976	0.993
BD	IN_PVALB_CHC	SSRP1	0.00	0.13	0.03	0.976	0.995
BD	EN_L6_CT	RPS4X	-0.00	0.10	-0.03	0.976	0.994
BD	EN_L5_6_NP	DCTN5	0.00	0.08	0.03	0.976	0.998
BD	EN_L3_5_IT_2	SCAMP3	-0.00	0.07	-0.03	0.976	0.996
BD	EN_L6B	CCNC	0.00	0.06	0.03	0.976	0.995
BD	EN_L6B	TANK	0.00	0.07	0.03	0.976	0.995
BD	EN_L6_IT_1	TRO	-0.00	0.10	-0.03	0.976	0.998
BD	Astro	PTPRZ1	0.00	0.05	0.03	0.976	0.993
BD	EN_L5_6_NP	NEK6	-0.00	0.13	-0.03	0.976	0.998
BD	EN_L3_5_IT_1	GPR89A	0.00	0.08	0.03	0.976	0.998
BD	EN_L6B	PPP4C	0.00	0.12	0.03	0.976	0.995
BD	EN_L2_3_IT	SLC25A36	-0.00	0.06	-0.03	0.976	1
BD	Astro	PLCL2	0.00	0.09	0.03	0.976	0.993
BD	IN_ADARB2	CNEP1R1	-0.00	0.09	-0.03	0.976	0.997
BD	SMC	PAN3	-0.00	0.16	-0.03	0.976	0.995
BD	IN_LAMP5_RELN	GK5	0.00	0.05	0.03	0.976	0.995
BD	OPC	HSP90AB1	-0.00	0.06	-0.03	0.976	0.993
BD	EN_L5_6_NP	PLPPR5	-0.00	0.06	-0.03	0.976	0.998
BD	IN_PVALB_CHC	CEP20	0.00	0.11	0.03	0.977	0.995
BD	EN_L2_3_IT	CERS2	-0.00	0.06	-0.03	0.977	1
BD	OPC	TRIR	0.00	0.06	0.03	0.977	0.993
BD	EN_L3_5_IT_3	CYSTM1	-0.00	0.08	-0.03	0.977	0.995
BD	EN_L5_ET	FBXL5	-0.02	0.82	-0.03	0.977	0.995
BD	Oligo	MT-ND3	-0.00	0.08	-0.03	0.977	0.994
BD	EN_L3_5_IT_1	SHISAL1	-0.00	0.09	-0.03	0.977	0.998
BD	EN_L6B	FNBP1	0.00	0.05	0.03	0.977	0.995
BD	EN_L2_3_IT	ZNF487	-0.00	0.06	-0.03	0.977	1
BD	EN_L3_5_IT_1	ATRX	0.00	0.04	0.03	0.977	0.998
BD	EN_L6_CT	ELAPOR2	0.00	0.07	0.03	0.977	0.994
BD	EN_L6_IT_1	TCTE1	0.00	0.14	0.03	0.977	0.998
BD	EN_L5_6_NP	NBAS	-0.00	0.05	-0.03	0.977	0.998
BD	EN_L3_5_IT_3	SRPRA	0.00	0.07	0.03	0.977	0.995
BD	Micro	MROH1	-0.00	0.06	-0.03	0.977	0.993
BD	IN_SST	ADAM23	-0.00	0.04	-0.03	0.977	0.996
BD	Micro	TFEC	0.00	0.06	0.03	0.977	0.993
BD	EN_L5_ET	BRD1	0.03	0.87	0.03	0.977	0.995
BD	EN_L6_IT_1	TTLL1	-0.00	0.09	-0.03	0.977	0.998
BD	IN_ADARB2	POLE	0.00	0.09	0.03	0.977	0.997
BD	EN_L2_3_IT	WDSUB1	0.00	0.07	0.03	0.977	1
BD	IN_LAMP5_RELN	MARS1	0.00	0.06	0.03	0.977	0.995
BD	PC	CDYL	0.00	0.12	0.03	0.977	0.995
BD	IN_LAMP5_LHX6	DIP2A	0.00	0.04	0.03	0.977	0.995
BD	EN_L6B	FOXN3	0.00	0.07	0.03	0.977	0.995
BD	VLMC	UGGT2	-0.00	0.10	-0.03	0.977	0.997
BD	EN_L5_ET	SLC9A7	-0.02	0.69	-0.03	0.977	0.995
BD	EN_L6_IT_1	CTSV	0.00	0.13	0.03	0.977	0.998
BD	IN_VIP	ATP6V0A2	0.00	0.04	0.03	0.977	0.994
BD	IN_ADARB2	SRA1	0.00	0.09	0.03	0.977	0.997
BD	IN_PVALB_CHC	SNED1	0.00	0.13	0.03	0.977	0.995
BD	PC	NPAT	0.00	0.12	0.03	0.977	0.995
BD	EN_L3_5_IT_1	CPB2	-0.00	0.17	-0.03	0.977	0.998
BD	EN_L5_ET	ATL1	-0.02	0.83	-0.03	0.977	0.995
BD	Oligo	NAPA	-0.00	0.07	-0.03	0.977	0.994
BD	Micro	OTUD7A	-0.00	0.07	-0.03	0.977	0.993
BD	IN_PVALB_CHC	YWHAG	0.00	0.08	0.03	0.977	0.995
BD	EN_L2_3_IT	ANKRD46	-0.00	0.06	-0.03	0.977	1
BD	VLMC	DNAJC10	-0.00	0.12	-0.03	0.977	0.997
BD	EN_L3_5_IT_3	CCDC141	0.01	0.21	0.03	0.977	0.995
BD	IN_ADARB2	ENSG00000285901	0.01	0.18	0.03	0.977	0.997
BD	IN_PVALB_CHC	COPS6	0.00	0.10	0.03	0.977	0.995
BD	EN_L3_5_IT_3	LAIR1	0.00	0.14	0.03	0.977	0.995
BD	OPC	OR2L3	-0.01	0.22	-0.03	0.977	0.993
BD	EN_L2_3_IT	PAPSS1	-0.00	0.05	-0.03	0.977	1
BD	EN_L6_IT_1	IWS1	0.00	0.06	0.03	0.977	0.998
BD	EN_L3_5_IT_3	APOBEC4	0.00	0.16	0.03	0.977	0.995
BD	IN_LAMP5_LHX6	FAM171A2	0.00	0.12	0.03	0.977	0.995
BD	IN_LAMP5_LHX6	KIAA0895	-0.00	0.07	-0.03	0.977	0.995
BD	IN_ADARB2	NPY1R	-0.00	0.09	-0.03	0.977	0.997
BD	EN_L6_IT_1	YPEL3	-0.00	0.08	-0.03	0.977	0.998
BD	EN_L5_ET	FSTL4	-0.02	0.54	-0.03	0.977	0.995
BD	EN_L3_5_IT_1	DEDD	-0.00	0.11	-0.03	0.977	0.998
BD	IN_LAMP5_LHX6	PRRC1	-0.00	0.09	-0.03	0.977	0.995
BD	Astro	TOPBP1	-0.00	0.06	-0.03	0.977	0.993
BD	EN_L2_3_IT	ZNF771	0.00	0.07	0.03	0.977	1
BD	EN_L6_IT_2	CDK5R1	0.00	0.13	0.03	0.977	0.999
BD	SMC	ARID1B	0.00	0.14	0.03	0.977	0.995
BD	Oligo	GNRH1	0.00	0.11	0.03	0.977	0.994
BD	IN_PVALB	ZNF507	0.00	0.04	0.03	0.977	0.993
BD	IN_VIP	KLHL26	0.00	0.09	0.03	0.977	0.994
BD	EN_L6B	PTPN9	-0.00	0.08	-0.03	0.977	0.995
BD	EN_L6_CT	USP48	-0.00	0.04	-0.03	0.977	0.994
BD	Astro	MYH3	0.00	0.11	0.03	0.977	0.993
BD	EN_L3_5_IT_1	HEATR6	-0.00	0.10	-0.03	0.977	0.998
BD	EN_L6_IT_1	DNAJC5	-0.00	0.06	-0.03	0.977	0.998
BD	IN_VIP	STXBP3	0.00	0.04	0.03	0.977	0.994
BD	Endo	DDX31	-0.00	0.13	-0.03	0.977	0.993
BD	EN_L6_CT	WDR53	0.00	0.13	0.03	0.977	0.994
BD	EN_L5_6_NP	CCN3	-0.00	0.15	-0.03	0.977	0.998
BD	IN_PVALB_CHC	GLT8D1	0.00	0.10	0.03	0.977	0.995
BD	IN_PVALB_CHC	COG8	-0.00	0.12	-0.03	0.977	0.995
BD	EN_L6_IT_2	FAM189B	-0.00	0.14	-0.03	0.977	0.999
BD	EN_L5_6_NP	CCDC173	-0.00	0.16	-0.03	0.977	0.998
BD	EN_L3_5_IT_1	C16orf70	-0.00	0.08	-0.03	0.977	0.998
BD	Oligo	TBRG1	0.00	0.04	0.03	0.977	0.994
BD	IN_VIP	TAF5L	0.00	0.05	0.03	0.977	0.994
BD	IN_SST	AGAP9	-0.00	0.13	-0.03	0.977	0.996
BD	EN_L5_6_NP	TUBA1C	0.00	0.14	0.03	0.977	0.998
BD	IN_PVALB_CHC	ENSG00000283208	-0.00	0.17	-0.03	0.977	0.995
BD	EN_L6_CT	ELF2	-0.00	0.06	-0.03	0.977	0.994
BD	IN_LAMP5_RELN	FSTL4	-0.00	0.15	-0.03	0.977	0.995
BD	IN_PVALB_CHC	MKRN1	0.00	0.08	0.03	0.977	0.995
BD	IN_PVALB	EFCAB8	0.00	0.15	0.03	0.977	0.993
BD	EN_L6_CT	PRMT5	-0.00	0.14	-0.03	0.977	0.994
BD	IN_SST	SDHAF3	0.00	0.09	0.03	0.977	0.996
BD	EN_L3_5_IT_1	DTX3	-0.00	0.07	-0.03	0.977	0.998
BD	EN_L3_5_IT_3	C1R	0.00	0.09	0.03	0.977	0.995
BD	IN_LAMP5_RELN	GYPE	-0.01	0.18	-0.03	0.977	0.995
BD	EN_L3_5_IT_3	HARBI1	0.00	0.11	0.03	0.977	0.995
BD	IN_SST	CRISPLD1	-0.00	0.12	-0.03	0.977	0.996
BD	EN_L3_5_IT_3	NPDC1	-0.00	0.09	-0.03	0.977	0.995
BD	IN_SST	WDR5B	-0.00	0.15	-0.03	0.977	0.996
BD	EN_L6B	EEF1B2	0.00	0.12	0.03	0.977	0.996
BD	IN_PVALB	SH3BP2	-0.00	0.07	-0.03	0.977	0.993
BD	IN_SST	EDEM3	-0.00	0.04	-0.03	0.977	0.996
BD	Oligo	SLIT3	-0.00	0.08	-0.03	0.977	0.994
BD	Micro	SNUPN	-0.00	0.11	-0.03	0.977	0.993
BD	Oligo	RAP2B	-0.00	0.11	-0.03	0.977	0.994
BD	IN_LAMP5_RELN	PNPT1	-0.00	0.04	-0.03	0.977	0.995
BD	EN_L5_6_NP	TPM1	0.00	0.06	0.03	0.977	0.998
BD	Oligo	TNKS	0.00	0.05	0.03	0.977	0.994
BD	EN_L6_IT_2	CALN1	0.00	0.09	0.03	0.977	0.999
BD	IN_VIP	KIAA1614	-0.00	0.08	-0.03	0.977	0.994
BD	EN_L2_3_IT	REN	-0.00	0.17	-0.03	0.977	1
BD	IN_ADARB2	THEM6	0.00	0.13	0.03	0.977	0.997
BD	IN_PVALB_CHC	PHACTR2	-0.00	0.10	-0.03	0.977	0.995
BD	Endo	CASC3	-0.00	0.08	-0.03	0.977	0.993
BD	Astro	SLIT2	0.00	0.11	0.03	0.977	0.993
BD	Endo	HMGN1	0.00	0.08	0.03	0.977	0.993
BD	IN_LAMP5_RELN	NSFL1C	0.00	0.07	0.03	0.977	0.995
BD	EN_L3_5_IT_3	PKD2	0.00	0.06	0.03	0.977	0.995
BD	IN_PVALB	AKR7A2	-0.00	0.08	-0.03	0.977	0.993
BD	EN_L2_3_IT	ZNF558	-0.00	0.08	-0.03	0.977	1
BD	EN_L2_3_IT	OGFOD3	-0.00	0.08	-0.03	0.977	1
BD	IN_LAMP5_RELN	CHN1	-0.00	0.07	-0.03	0.977	0.995
BD	Endo	AARS1	0.00	0.11	0.03	0.977	0.993
BD	IN_LAMP5_RELN	INPP1	0.00	0.09	0.03	0.977	0.995
BD	IN_VIP	COQ4	0.00	0.05	0.03	0.977	0.994
BD	IN_LAMP5_LHX6	ZNF615	0.00	0.13	0.03	0.977	0.995
BD	IN_SST	WASHC4	-0.00	0.04	-0.03	0.977	0.996
BD	PC	PARP14	-0.00	0.13	-0.03	0.977	0.995
BD	IN_ADARB2	MBNL1	0.00	0.05	0.03	0.977	0.997
BD	Oligo	ADAM11	-0.00	0.09	-0.03	0.977	0.994
BD	EN_L2_3_IT	USP13	0.00	0.13	0.03	0.977	1
BD	PC	FSD1L	-0.00	0.13	-0.03	0.977	0.995
BD	IN_ADARB2	TMPRSS11A	0.00	0.17	0.03	0.977	0.997
BD	EN_L2_3_IT	PEBP1	0.00	0.08	0.03	0.977	1
BD	EN_L5_6_NP	TRUB1	0.00	0.07	0.03	0.977	0.998
BD	EN_L6_IT_1	TTYH2	-0.00	0.16	-0.03	0.977	0.998
BD	EN_L2_3_IT	FAM169A	-0.00	0.04	-0.03	0.977	1
BD	IN_SST	NPIPA5	-0.01	0.18	-0.03	0.977	0.996
BD	IN_LAMP5_RELN	GOLGA5	-0.00	0.07	-0.03	0.977	0.995
BD	EN_L6_IT_2	EIF3I	-0.00	0.17	-0.03	0.977	0.999
BD	IN_PVALB_CHC	CLASP1	0.00	0.04	0.03	0.977	0.995
BD	IN_LAMP5_LHX6	GFRA2	-0.00	0.09	-0.03	0.977	0.995
BD	Endo	SEL1L	0.00	0.08	0.03	0.977	0.993
BD	EN_L2_3_IT	FAM234B	0.00	0.06	0.03	0.977	1
BD	IN_SST	SCNM1	0.00	0.08	0.03	0.977	0.996
BD	IN_PVALB_CHC	TSPOAP1	0.00	0.07	0.03	0.977	0.995
BD	EN_L3_5_IT_1	PPDPF	0.00	0.13	0.03	0.977	0.998
BD	EN_L5_6_NP	SYPL1	-0.00	0.10	-0.03	0.977	0.998
BD	EN_L6_IT_1	PLET1	0.01	0.19	0.03	0.977	0.998
BD	Micro	PGM3	0.00	0.09	0.03	0.977	0.993
BD	Micro	FBXW7	-0.00	0.05	-0.03	0.977	0.993
BD	IN_LAMP5_LHX6	A2M	-0.00	0.15	-0.03	0.977	0.995
BD	OPC	RPL10A	-0.00	0.05	-0.03	0.977	0.993
BD	EN_L3_5_IT_3	UTP18	0.00	0.04	0.03	0.977	0.995
BD	IN_ADARB2	ZNF263	-0.00	0.09	-0.03	0.977	0.997
BD	EN_L3_5_IT_2	HSCB	0.00	0.08	0.03	0.977	0.997
BD	IN_ADARB2	EIF2B2	0.00	0.10	0.03	0.977	0.997
BD	EN_L5_ET	ACAA1	-0.03	1.09	-0.03	0.977	0.995
BD	IN_ADARB2	ZNF586	0.00	0.05	0.03	0.977	0.997
BD	EN_L6_CT	CATSPERE	-0.00	0.09	-0.03	0.977	0.994
BD	IN_VIP	B4GALNT3	-0.00	0.08	-0.03	0.977	0.995
BD	IN_LAMP5_RELN	PDCD10	0.00	0.06	0.03	0.977	0.995
BD	EN_L5_6_NP	IGSF8	-0.00	0.07	-0.03	0.977	0.998
BD	EN_L2_3_IT	RPS27A	0.00	0.08	0.03	0.977	1
BD	PC	TFDP2	0.00	0.12	0.03	0.977	0.995
BD	EN_L2_3_IT	LDLR	0.00	0.15	0.03	0.977	1
BD	EN_L6_CT	ZNF569	-0.00	0.08	-0.03	0.977	0.994
BD	EN_L3_5_IT_1	ATP13A2	0.00	0.07	0.03	0.977	0.998
BD	EN_L3_5_IT_1	ENSG00000286015	-0.00	0.09	-0.03	0.977	0.998
BD	IN_ADARB2	NCKAP1	-0.00	0.05	-0.03	0.977	0.997
BD	Micro	PRKAB2	0.00	0.10	0.03	0.977	0.993
BD	EN_L2_3_IT	SLC7A10	-0.00	0.15	-0.03	0.977	1
BD	IN_PVALB_CHC	MIB1	0.00	0.05	0.03	0.977	0.995
BD	EN_L6B	ZCCHC7	0.00	0.06	0.03	0.977	0.996
BD	SMC	SCFD1	0.01	0.27	0.03	0.977	0.995
BD	EN_L5_6_NP	ARF4	-0.00	0.08	-0.03	0.977	0.998
BD	EN_L5_6_NP	SERTAD4	-0.00	0.13	-0.03	0.977	0.998
BD	Micro	MPHOSPH8	0.00	0.06	0.03	0.977	0.993
BD	Oligo	PDIA6	0.00	0.06	0.03	0.977	0.994
BD	IN_ADARB2	CAPN5	0.00	0.10	0.03	0.977	0.997
BD	IN_VIP	SNX30	0.00	0.05	0.03	0.977	0.995
BD	EN_L3_5_IT_2	GSKIP	-0.00	0.06	-0.03	0.977	0.997
BD	EN_L6_IT_1	ATP1B1	0.00	0.06	0.03	0.977	0.998
BD	Oligo	FAM133A	-0.00	0.11	-0.03	0.977	0.994
BD	EN_L6_IT_2	CBWD5	0.00	0.11	0.03	0.977	0.999
BD	EN_L5_6_NP	ZBTB18	0.00	0.09	0.03	0.977	0.998
BD	IN_SST	HS3ST4	0.00	0.14	0.03	0.977	0.996
BD	IN_LAMP5_LHX6	SDF2	-0.00	0.11	-0.03	0.977	0.995
BD	IN_PVALB	ZNF354A	0.00	0.12	0.03	0.977	0.993
BD	EN_L6_CT	NUDT11	0.00	0.15	0.03	0.977	0.994
BD	EN_L6_IT_2	BPNT2	0.00	0.10	0.03	0.977	0.999
BD	EN_L3_5_IT_1	NUP155	0.00	0.07	0.03	0.977	0.998
BD	EN_L2_3_IT	ABCG1	-0.00	0.08	-0.03	0.977	1
BD	Endo	DOCK1	0.00	0.06	0.03	0.977	0.993
BD	IN_ADARB2	CADM3	0.00	0.05	0.03	0.977	0.997
BD	EN_L5_ET	AGAP2	-0.03	1.06	-0.03	0.977	0.995
BD	IN_LAMP5_RELN	VSTM2L	0.00	0.06	0.03	0.977	0.995
BD	Endo	TENM3	-0.00	0.13	-0.03	0.977	0.993
BD	EN_L6B	RFX4	-0.00	0.12	-0.03	0.977	0.996
BD	IN_PVALB	EPCAM	-0.00	0.13	-0.03	0.977	0.993
BD	EN_L6_IT_2	A2ML1	-0.00	0.16	-0.03	0.977	0.999
BD	IN_LAMP5_RELN	COMMD9	0.00	0.09	0.03	0.977	0.995
BD	PC	SLC15A4	0.00	0.14	0.03	0.977	0.995
BD	IN_VIP	RRP1B	-0.00	0.05	-0.03	0.977	0.995
BD	EN_L3_5_IT_1	PXYLP1	-0.00	0.10	-0.03	0.977	0.998
BD	Oligo	NLRP9	-0.00	0.17	-0.03	0.977	0.994
BD	EN_L6B	BRWD3	0.00	0.08	0.03	0.977	0.996
BD	IN_LAMP5_LHX6	ENSG00000272305	-0.00	0.16	-0.03	0.977	0.995
BD	EN_L3_5_IT_1	GATAD2B	-0.00	0.05	-0.03	0.977	0.998
BD	IN_PVALB_CHC	RABEP1	0.00	0.04	0.03	0.977	0.995
BD	EN_L3_5_IT_2	ATMIN	0.00	0.07	0.03	0.977	0.997
BD	EN_L5_6_NP	NOL9	-0.00	0.08	-0.03	0.977	0.998
BD	EN_L2_3_IT	MAGOH	-0.00	0.05	-0.03	0.977	1
BD	IN_LAMP5_RELN	OPHN1	0.00	0.06	0.03	0.977	0.995
BD	EN_L5_ET	FBXL3	-0.03	0.88	-0.03	0.977	0.995
BD	Oligo	NPIPB6	-0.00	0.12	-0.03	0.977	0.994
BD	EN_L6_IT_2	TP53TG5	-0.00	0.15	-0.03	0.977	0.999
BD	EN_L3_5_IT_3	PLEKHA5	-0.00	0.04	-0.03	0.977	0.995
BD	IN_PVALB	LARP1B	-0.00	0.03	-0.03	0.977	0.993
BD	EN_L5_6_NP	EIF2A	-0.00	0.07	-0.03	0.977	0.998
BD	EN_L5_ET	ASAP3	-0.02	0.81	-0.03	0.978	0.995
BD	IN_SST	KLC4	-0.00	0.05	-0.03	0.978	0.996
BD	EN_L3_5_IT_2	SRP19	-0.00	0.07	-0.03	0.978	0.997
BD	Micro	FBXO38	-0.00	0.06	-0.03	0.978	0.993
BD	EN_L6_IT_2	SAE1	0.00	0.10	0.03	0.978	0.999
BD	EN_L3_5_IT_1	CIT	-0.00	0.06	-0.03	0.978	0.998
BD	EN_L2_3_IT	TRAPPC5	-0.00	0.11	-0.03	0.978	1
BD	EN_L2_3_IT	ADRB1	0.00	0.07	0.03	0.978	1
BD	IN_PVALB	BORCS7-ASMT	0.00	0.08	0.03	0.978	0.993
BD	OPC	RNF175	-0.00	0.07	-0.03	0.978	0.993
BD	IN_PVALB_CHC	USP54	-0.00	0.05	-0.03	0.978	0.995
BD	IN_VIP	ADCY5	-0.00	0.04	-0.03	0.978	0.995
BD	IN_LAMP5_RELN	AMFR	0.00	0.05	0.03	0.978	0.995
BD	EN_L3_5_IT_1	ACVR2A	0.00	0.06	0.03	0.978	0.998
BD	PC	ZNF704	-0.00	0.15	-0.03	0.978	0.995
BD	EN_L2_3_IT	NAT16	0.01	0.21	0.03	0.978	1
BD	IN_PVALB	LAMC1	0.00	0.05	0.03	0.978	0.993
BD	EN_L6_CT	ARL6IP6	0.00	0.09	0.03	0.978	0.994
BD	EN_L5_6_NP	MTA1	0.00	0.09	0.03	0.978	0.998
BD	EN_L6_CT	TAOK2	-0.00	0.12	-0.03	0.978	0.994
BD	EN_L5_6_NP	LRBA	-0.00	0.05	-0.03	0.978	0.998
BD	IN_VIP	TRIM27	0.00	0.05	0.03	0.978	0.995
BD	IN_PVALB_CHC	INPP1	-0.00	0.09	-0.03	0.978	0.995
BD	EN_L5_ET	SLC12A6	-0.02	0.72	-0.03	0.978	0.995
BD	IN_LAMP5_LHX6	TARDBP	-0.00	0.06	-0.03	0.978	0.995
BD	PC	XPC	0.00	0.13	0.03	0.978	0.995
BD	EN_L3_5_IT_3	NGF	0.01	0.32	0.03	0.978	0.995
BD	EN_L6B	DYNLRB1	-0.00	0.15	-0.03	0.978	0.996
BD	Micro	TEX30	-0.00	0.13	-0.03	0.978	0.993
BD	OPC	MSANTD1	0.00	0.14	0.03	0.978	0.993
BD	OPC	TANC2	0.00	0.04	0.03	0.978	0.993
BD	IN_PVALB	ZNF433	-0.00	0.15	-0.03	0.978	0.993
BD	IN_LAMP5_RELN	SLC18A2	-0.00	0.16	-0.03	0.978	0.995
BD	IN_PVALB	HEBP1	0.00	0.09	0.03	0.978	0.993
BD	EN_L6_IT_1	NPIPB5	0.00	0.13	0.03	0.978	0.998
BD	OPC	ZCCHC10	0.00	0.05	0.03	0.978	0.993
BD	Oligo	TTC8	-0.00	0.11	-0.03	0.978	0.994
BD	EN_L6_CT	CACUL1	-0.00	0.05	-0.03	0.978	0.994
BD	EN_L3_5_IT_3	YKT6	-0.00	0.08	-0.03	0.978	0.995
BD	Astro	ASCC1	0.00	0.04	0.03	0.978	0.994
BD	EN_L6_IT_2	MGAT5B	0.00	0.13	0.03	0.978	0.999
BD	EN_L6_CT	CECR2	0.00	0.13	0.03	0.978	0.994
BD	IN_PVALB	KIF1A	0.00	0.04	0.03	0.978	0.993
BD	IN_LAMP5_LHX6	C4orf45	0.00	0.13	0.03	0.978	0.995
BD	IN_LAMP5_RELN	VIRMA	0.00	0.06	0.03	0.978	0.995
BD	Micro	CBX5	-0.00	0.06	-0.03	0.978	0.993
BD	Astro	TMEM98	0.00	0.11	0.03	0.978	0.994
BD	EN_L2_3_IT	CLDN10	-0.00	0.14	-0.03	0.978	1
BD	EN_L2_3_IT	SPG11	-0.00	0.04	-0.03	0.978	1
BD	EN_L5_ET	ACAT1	-0.02	0.71	-0.03	0.978	0.995
BD	EN_L5_6_NP	IRAK1BP1	-0.00	0.06	-0.03	0.978	0.998
BD	IN_PVALB_CHC	RNF128	-0.00	0.11	-0.03	0.978	0.995
BD	Endo	SMIM19	-0.00	0.12	-0.03	0.978	0.993
BD	EN_L2_3_IT	AGPAT4	-0.00	0.06	-0.03	0.978	1
BD	EN_L3_5_IT_1	PROS1	0.00	0.11	0.03	0.978	0.998
BD	IN_LAMP5_LHX6	INSL6	0.00	0.16	0.03	0.978	0.995
BD	IN_LAMP5_RELN	MBD5	0.00	0.04	0.03	0.978	0.995
BD	PC	PPP1R12B	-0.00	0.10	-0.03	0.978	0.995
BD	Astro	RBM18	0.00	0.07	0.03	0.978	0.994
BD	EN_L3_5_IT_1	NFIB	-0.00	0.08	-0.03	0.978	0.998
BD	EN_L3_5_IT_2	LRFN3	0.00	0.08	0.03	0.978	0.997
BD	OPC	RNF121	-0.00	0.05	-0.03	0.978	0.993
BD	PC	NT5C3A	-0.00	0.13	-0.03	0.978	0.995
BD	IN_LAMP5_LHX6	ARHGEF1	0.00	0.10	0.03	0.978	0.995
BD	PVM	CHCHD3	-0.00	0.13	-0.03	0.978	0.997
BD	EN_L6_IT_1	RTN3	0.00	0.04	0.03	0.978	0.998
BD	EN_L3_5_IT_3	CEP170	-0.00	0.04	-0.03	0.978	0.995
BD	PVM	ARMCX4	-0.01	0.26	-0.03	0.978	0.997
BD	IN_ADARB2	CIAO3	0.00	0.12	0.03	0.978	0.997
BD	IN_ADARB2	FAAP100	0.00	0.10	0.03	0.978	0.997
BD	EN_L6B	MLLT10	-0.00	0.05	-0.03	0.978	0.996
BD	OPC	CARD18	-0.00	0.15	-0.03	0.978	0.993
BD	IN_PVALB	RELB	-0.00	0.13	-0.03	0.978	0.993
BD	EN_L2_3_IT	ACSBG2	0.00	0.13	0.03	0.978	1
BD	IN_VIP	ZBTB4	-0.00	0.04	-0.03	0.978	0.995
BD	EN_L3_5_IT_3	ZNF75A	0.00	0.06	0.03	0.978	0.995
BD	EN_L6_IT_1	BRK1	0.00	0.08	0.03	0.978	0.998
BD	VLMC	MDM4	-0.00	0.10	-0.03	0.978	0.998
BD	EN_L5_ET	PPP4R2	-0.02	0.65	-0.03	0.978	0.995
BD	Micro	SNX18	0.00	0.09	0.03	0.978	0.993
BD	EN_L5_6_NP	FRS3	0.00	0.12	0.03	0.978	0.998
BD	EN_L6_IT_1	ABCE1	0.00	0.07	0.03	0.978	0.998
BD	Oligo	THRB	0.00	0.09	0.03	0.978	0.994
BD	EN_L6B	C1orf216	-0.00	0.09	-0.03	0.978	0.996
BD	EN_L5_ET	PELI1	0.02	0.82	0.03	0.978	0.995
BD	EN_L6_CT	ASL	0.00	0.15	0.03	0.978	0.994
BD	EN_L6B	PPM1F	-0.00	0.10	-0.03	0.978	0.996
BD	IN_PVALB_CHC	UBAP1	-0.00	0.06	-0.03	0.978	0.995
BD	EN_L3_5_IT_3	PRXL2C	-0.00	0.10	-0.03	0.978	0.995
BD	IN_ADARB2	CDK13	-0.00	0.04	-0.03	0.978	0.998
BD	EN_L6B	DTX1	-0.00	0.10	-0.03	0.978	0.996
BD	EN_L6_CT	CPA6	-0.01	0.19	-0.03	0.978	0.994
BD	EN_L5_6_NP	ZNF805	0.00	0.12	0.03	0.978	0.998
BD	EN_L6B	PCED1A	0.00	0.13	0.03	0.978	0.996
BD	EN_L2_3_IT	ZNF774	0.00	0.08	0.03	0.978	1
BD	EN_L2_3_IT	ZNF136	0.00	0.08	0.03	0.978	1
BD	EN_L6_CT	DPYSL2	0.00	0.05	0.03	0.978	0.994
BD	EN_L6_CT	SIDT1	0.00	0.08	0.03	0.978	0.994
BD	IN_PVALB	DCTN5	0.00	0.05	0.03	0.978	0.993
BD	EN_L6_IT_2	BEX1	-0.00	0.12	-0.03	0.978	0.999
BD	EN_L3_5_IT_2	CPT1A	0.00	0.11	0.03	0.978	0.997
BD	EN_L3_5_IT_3	ZBTB26	0.00	0.06	0.03	0.978	0.995
BD	IN_VIP	CNTROB	0.00	0.07	0.03	0.978	0.995
BD	OPC	USP6	-0.00	0.15	-0.03	0.978	0.993
BD	PC	LCMT1	0.00	0.12	0.03	0.978	0.995
BD	IN_ADARB2	CSKMT	0.00	0.12	0.03	0.978	0.998
BD	EN_L3_5_IT_3	PATE2	0.00	0.14	0.03	0.978	0.995
BD	PVM	TCF25	0.00	0.17	0.03	0.978	0.997
BD	IN_SST	IRF2BP1	0.00	0.12	0.03	0.978	0.996
BD	Endo	C1S	0.00	0.12	0.03	0.978	0.993
BD	IN_VIP	KCNQ3	0.00	0.04	0.03	0.978	0.995
BD	EN_L3_5_IT_3	EPHA10	0.00	0.07	0.03	0.978	0.995
BD	Astro	FPGS	0.00	0.07	0.03	0.978	0.994
BD	EN_L2_3_IT	ATXN7L3B	-0.00	0.06	-0.03	0.978	1
BD	EN_L6_CT	LZTS2	0.00	0.15	0.03	0.978	0.994
BD	EN_L2_3_IT	COA1	-0.00	0.05	-0.03	0.978	1
BD	IN_SST	ADAT1	-0.00	0.10	-0.03	0.978	0.996
BD	EN_L6_IT_1	IDUA	-0.00	0.13	-0.03	0.978	0.998
BD	IN_VIP	PCF11	0.00	0.04	0.03	0.978	0.995
BD	EN_L6B	ADNP	-0.00	0.05	-0.03	0.978	0.996
BD	Oligo	FAM171A2	-0.00	0.11	-0.03	0.978	0.994
BD	PVM	GARNL3	-0.01	0.21	-0.03	0.978	0.997
BD	IN_VIP	GNG12	-0.00	0.08	-0.03	0.978	0.995
BD	EN_L5_6_NP	HDAC11	0.00	0.10	0.03	0.978	0.998
BD	EN_L6_IT_1	SPIRE1	0.00	0.05	0.03	0.978	0.998
BD	Oligo	KDELR3	0.00	0.14	0.03	0.978	0.994
BD	SMC	FARS2	0.01	0.28	0.03	0.978	0.995
BD	EN_L6_IT_1	PYGB	0.00	0.09	0.03	0.978	0.998
BD	EN_L2_3_IT	RAD51AP1	0.00	0.09	0.03	0.978	1
BD	Oligo	LSM4	0.00	0.05	0.03	0.978	0.994
BD	IN_LAMP5_LHX6	CELF3	-0.00	0.12	-0.03	0.978	0.996
BD	EN_L6_CT	SLC25A44	0.00	0.10	0.03	0.978	0.994
BD	EN_L5_6_NP	OXSM	0.00	0.13	0.03	0.978	0.998
BD	IN_VIP	PILRA	-0.00	0.05	-0.03	0.978	0.995
BD	IN_LAMP5_LHX6	ZCCHC14	0.00	0.06	0.03	0.978	0.996
BD	IN_PVALB	WASHC2A	0.00	0.05	0.03	0.978	0.993
BD	IN_PVALB	ALDH5A1	0.00	0.04	0.03	0.978	0.993
BD	OPC	ATP5MC1	0.00	0.08	0.03	0.978	0.994
BD	EN_L3_5_IT_2	UROS	0.00	0.06	0.03	0.978	0.997
BD	EN_L6B	UBE4A	-0.00	0.06	-0.03	0.978	0.996
BD	IN_LAMP5_RELN	SESN1	-0.00	0.04	-0.03	0.978	0.995
BD	IN_SST	PLPPR4	0.00	0.04	0.03	0.978	0.996
BD	EN_L2_3_IT	EFEMP2	-0.00	0.13	-0.03	0.978	1
BD	EN_L5_6_NP	STRC	-0.00	0.14	-0.03	0.978	0.998
BD	Astro	SLC7A9	-0.00	0.12	-0.03	0.978	0.994
BD	IN_LAMP5_RELN	KCTD17	-0.00	0.09	-0.03	0.978	0.995
BD	EN_L6_CT	ADARB2	-0.01	0.19	-0.03	0.978	0.994
BD	IN_PVALB_CHC	CCSER2	-0.00	0.04	-0.03	0.978	0.996
BD	EN_L3_5_IT_2	FAM219A	-0.00	0.05	-0.03	0.978	0.997
BD	IN_SST	MT-CYB	-0.00	0.08	-0.03	0.978	0.996
BD	Endo	ZNF432	0.00	0.12	0.03	0.978	0.993
BD	EN_L3_5_IT_3	HLA-A	-0.00	0.15	-0.03	0.978	0.995
BD	EN_L6_IT_2	MSL2	0.00	0.10	0.03	0.978	0.999
BD	Oligo	CKMT1B	-0.00	0.11	-0.03	0.978	0.994
BD	EN_L3_5_IT_3	SNAP91	-0.00	0.04	-0.03	0.978	0.995
BD	OPC	ABHD17A	0.00	0.08	0.03	0.978	0.994
BD	IN_PVALB	SRGAP2B	0.00	0.05	0.03	0.978	0.993
BD	IN_VIP	SFXN3	-0.00	0.05	-0.03	0.978	0.995
BD	IN_ADARB2	ITGB1BP1	-0.00	0.06	-0.03	0.978	0.998
BD	EN_L6_IT_2	FUBP1	0.00	0.07	0.03	0.978	0.999
BD	Oligo	PRDM15	0.00	0.05	0.03	0.978	0.994
BD	IN_PVALB	TMEM248	0.00	0.05	0.03	0.978	0.993
BD	EN_L5_6_NP	TRIM46	-0.00	0.09	-0.03	0.978	0.998
BD	IN_PVALB	DOCK10	-0.00	0.07	-0.03	0.978	0.993
BD	IN_PVALB_CHC	MRPS35	0.00	0.08	0.03	0.978	0.996
BD	EN_L3_5_IT_3	RPRD2	-0.00	0.04	-0.03	0.978	0.995
BD	EN_L3_5_IT_2	BBOF1	0.00	0.05	0.03	0.978	0.997
BD	Oligo	ARMC6	-0.00	0.06	-0.03	0.978	0.994
BD	IN_PVALB	WDR11	-0.00	0.03	-0.03	0.978	0.993
BD	Astro	HIVEP1	0.00	0.05	0.03	0.978	0.994
BD	EN_L6B	STK17A	0.00	0.07	0.03	0.978	0.996
BD	Oligo	ISY1-RAB43	-0.00	0.11	-0.03	0.978	0.994
BD	EN_L2_3_IT	MTERF3	-0.00	0.06	-0.03	0.978	1
BD	IN_PVALB_CHC	TRHDE	-0.00	0.13	-0.03	0.978	0.996
BD	OPC	SMYD4	0.00	0.07	0.03	0.978	0.994
BD	Astro	C2CD3	0.00	0.04	0.03	0.978	0.994
BD	Oligo	ARHGEF9	-0.00	0.04	-0.03	0.978	0.994
BD	IN_LAMP5_RELN	METTL2A	-0.00	0.08	-0.03	0.978	0.995
BD	EN_L6_IT_2	IQCJ-SCHIP1	0.00	0.07	0.03	0.978	0.999
BD	IN_PVALB	STARD7	-0.00	0.04	-0.03	0.978	0.993
BD	IN_LAMP5_RELN	NHSL1	0.00	0.13	0.03	0.978	0.995
BD	EN_L6_IT_1	ZSCAN22	0.00	0.12	0.03	0.978	0.998
BD	IN_PVALB	APOE	0.00	0.11	0.03	0.978	0.993
BD	EN_L3_5_IT_2	DISC1	0.00	0.12	0.03	0.978	0.997
BD	OPC	COX20	-0.00	0.05	-0.03	0.978	0.994
BD	IN_ADARB2	PSMB1	0.00	0.07	0.03	0.978	0.998
BD	EN_L3_5_IT_3	NOP14	0.00	0.06	0.03	0.978	0.995
BD	Micro	KCTD8	-0.00	0.12	-0.03	0.978	0.994
BD	EN_L2_3_IT	HTR3E	-0.00	0.14	-0.03	0.978	1
BD	IN_VIP	GSTZ1	-0.00	0.11	-0.03	0.978	0.995
BD	EN_L5_6_NP	ODAD4	-0.00	0.11	-0.03	0.978	0.998
BD	EN_L3_5_IT_3	LRWD1	0.00	0.09	0.03	0.978	0.995
BD	EN_L5_6_NP	ZNF100	-0.01	0.19	-0.03	0.978	0.998
BD	IN_SST	GABARAPL1	-0.00	0.06	-0.03	0.978	0.996
BD	EN_L3_5_IT_2	DUSP7	0.00	0.11	0.03	0.978	0.997
BD	Astro	FMN2	0.00	0.04	0.03	0.978	0.994
BD	VLMC	OSBPL6	-0.00	0.17	-0.03	0.978	0.998
BD	IN_SST	NTRK3	-0.00	0.07	-0.03	0.979	0.996
BD	IN_LAMP5_RELN	MSS51	0.00	0.09	0.03	0.979	0.995
BD	SMC	PRDM16	0.01	0.36	0.03	0.979	0.995
BD	EN_L3_5_IT_1	NOP56	0.00	0.07	0.03	0.979	0.999
BD	IN_LAMP5_RELN	PLPBP	0.00	0.09	0.03	0.979	0.995
BD	EN_L6_CT	KHDRBS1	-0.00	0.06	-0.03	0.979	0.994
BD	IN_LAMP5_LHX6	LGALS8	0.00	0.06	0.03	0.979	0.996
BD	Astro	ZNF557	0.00	0.08	0.03	0.979	0.994
BD	EN_L6B	PSMC4	0.00	0.13	0.03	0.979	0.996
BD	IN_ADARB2	FANK1	-0.00	0.12	-0.03	0.979	0.998
BD	EN_L6_IT_1	TCEAL2	-0.00	0.10	-0.03	0.979	0.998
BD	EN_L6_IT_1	TBC1D15	-0.00	0.06	-0.03	0.979	0.998
BD	Micro	NADSYN1	-0.00	0.06	-0.03	0.979	0.994
BD	EN_L2_3_IT	BOP1	-0.00	0.07	-0.03	0.979	1
BD	EN_L6_CT	SLC25A21	-0.00	0.17	-0.03	0.979	0.994
BD	IN_VIP	VPS37D	-0.00	0.09	-0.03	0.979	0.995
BD	IN_ADARB2	PSMB7	-0.00	0.06	-0.03	0.979	0.998
BD	EN_L3_5_IT_2	FAM32A	-0.00	0.08	-0.03	0.979	0.997
BD	Astro	TUBGCP2	-0.00	0.06	-0.03	0.979	0.994
BD	EN_L2_3_IT	CYBC1	0.00	0.08	0.03	0.979	1
BD	IN_PVALB	USP22	-0.00	0.04	-0.03	0.979	0.993
BD	IN_SST	GNAI3	0.00	0.04	0.03	0.979	0.996
BD	EN_L6_IT_2	CCT7	-0.00	0.16	-0.03	0.979	0.999
BD	EN_L5_ET	PPP5C	0.02	0.73	0.03	0.979	0.995
BD	IN_SST	CTBS	-0.00	0.09	-0.03	0.979	0.996
BD	EN_L3_5_IT_1	PIP5K1C	0.00	0.08	0.03	0.979	0.999
BD	EN_L5_ET	GGA2	0.02	0.66	0.03	0.979	0.995
BD	EN_L6_IT_2	CPS1	0.00	0.18	0.03	0.979	0.999
BD	EN_L6_CT	SNX17	-0.00	0.14	-0.03	0.979	0.994
BD	EN_L5_6_NP	CLTCL1	-0.00	0.13	-0.03	0.979	0.998
BD	EN_L5_ET	FLOT1	0.02	0.78	0.03	0.979	0.995
BD	IN_LAMP5_LHX6	RAB37	0.00	0.15	0.03	0.979	0.996
BD	EN_L5_6_NP	YOD1	-0.00	0.15	-0.03	0.979	0.998
BD	IN_LAMP5_RELN	FPR3	0.00	0.16	0.03	0.979	0.995
BD	PC	SRGAP2	-0.00	0.12	-0.03	0.979	0.996
BD	OPC	ZNF845	0.00	0.14	0.03	0.979	0.994
BD	EN_L3_5_IT_3	SVBP	-0.00	0.08	-0.03	0.979	0.995
BD	VLMC	ZNF83	-0.00	0.12	-0.03	0.979	0.998
BD	EN_L5_ET	PDSS1	0.03	0.97	0.03	0.979	0.995
BD	EN_L6_IT_1	BAG6	0.00	0.10	0.03	0.979	0.998
BD	Astro	SURF4	-0.00	0.08	-0.03	0.979	0.994
BD	EN_L3_5_IT_3	ALG13	-0.00	0.05	-0.03	0.979	0.995
BD	EN_L3_5_IT_2	TRMT12	0.00	0.06	0.03	0.979	0.997
BD	Oligo	HIPK3	0.00	0.03	0.03	0.979	0.994
BD	EN_L2_3_IT	GRM8	-0.00	0.17	-0.03	0.979	1
BD	VLMC	CHPT1	-0.00	0.14	-0.03	0.979	0.998
BD	EN_L6B	P2RY12	-0.00	0.18	-0.03	0.979	0.996
BD	IN_ADARB2	TUBA1C	0.00	0.11	0.03	0.979	0.998
BD	IN_LAMP5_RELN	ANGPT2	-0.00	0.12	-0.03	0.979	0.995
BD	IN_LAMP5_RELN	BCLAF1	0.00	0.05	0.03	0.979	0.995
BD	IN_PVALB_CHC	CSK	-0.00	0.13	-0.03	0.979	0.996
BD	EN_L2_3_IT	ANXA2	0.00	0.16	0.03	0.979	1
BD	EN_L2_3_IT	XPNPEP3	0.00	0.05	0.03	0.979	1
BD	IN_SST	CCR10	0.00	0.10	0.03	0.979	0.997
BD	EN_L6_CT	FECH	-0.00	0.07	-0.03	0.979	0.994
BD	IN_ADARB2	HUS1	0.00	0.08	0.03	0.979	0.998
BD	EN_L3_5_IT_2	KIAA2026	0.00	0.04	0.03	0.979	0.997
BD	Astro	ALAD	0.00	0.07	0.03	0.979	0.994
BD	EN_L6_IT_1	SART3	0.00	0.06	0.03	0.979	0.998
BD	EN_L2_3_IT	NABP2	-0.00	0.06	-0.03	0.979	1
BD	EN_L3_5_IT_3	SRCAP	-0.00	0.11	-0.03	0.979	0.995
BD	Oligo	SEMA6B	0.00	0.08	0.03	0.979	0.994
BD	EN_L6B	PNPLA6	0.00	0.09	0.03	0.979	0.996
BD	OPC	CHD6	-0.00	0.03	-0.03	0.979	0.994
BD	EN_L2_3_IT	PCCA	-0.00	0.05	-0.03	0.979	1
BD	EN_L3_5_IT_1	SASH1	0.00	0.12	0.03	0.979	0.999
BD	EN_L5_ET	PRKRA	0.02	0.85	0.03	0.979	0.995
BD	EN_L3_5_IT_3	PDHB	-0.00	0.07	-0.03	0.979	0.995
BD	EN_L3_5_IT_3	CCNH	-0.00	0.05	-0.03	0.979	0.995
BD	IN_VIP	VPS28	0.00	0.05	0.03	0.979	0.995
BD	SMC	BCL6	-0.01	0.34	-0.03	0.979	0.995
BD	EN_L6B	CEP135	-0.00	0.09	-0.03	0.979	0.996
BD	IN_PVALB	PSMD8	0.00	0.06	0.03	0.979	0.993
BD	Micro	LSM8	-0.00	0.06	-0.03	0.979	0.994
BD	IN_LAMP5_RELN	HEMK1	-0.00	0.13	-0.03	0.979	0.995
BD	IN_SST	CYSTM1	-0.00	0.08	-0.03	0.979	0.997
BD	EN_L6_IT_1	ANGEL2	0.00	0.08	0.03	0.979	0.998
BD	EN_L3_5_IT_2	ABCA8	-0.00	0.11	-0.03	0.979	0.997
BD	IN_LAMP5_RELN	DCXR	-0.00	0.13	-0.03	0.979	0.995
BD	EN_L5_6_NP	ABHD10	0.00	0.07	0.03	0.979	0.998
BD	EN_L3_5_IT_1	TEX29	0.00	0.16	0.03	0.979	0.999
BD	IN_VIP	FADS1	0.00	0.06	0.03	0.979	0.995
BD	VLMC	MAP2	-0.01	0.19	-0.03	0.979	0.998
BD	EN_L2_3_IT	SMIM2	0.00	0.17	0.03	0.979	1
BD	IN_SST	SLC25A14	0.00	0.06	0.03	0.979	0.997
BD	Astro	CHRM1	0.00	0.14	0.03	0.979	0.994
BD	IN_VIP	FADD	-0.00	0.13	-0.03	0.979	0.995
BD	EN_L3_5_IT_3	FAM76A	0.00	0.06	0.03	0.979	0.995
BD	PVM	ITGA9	-0.00	0.17	-0.03	0.979	0.997
BD	EN_L6_CT	SUGCT	0.00	0.11	0.03	0.979	0.995
BD	Oligo	RBM18	0.00	0.05	0.03	0.979	0.994
BD	PVM	ABCC5	-0.01	0.22	-0.03	0.979	0.997
BD	EN_L6_IT_1	RALGAPA2	0.00	0.06	0.03	0.979	0.998
BD	EN_L6B	FAM20C	0.00	0.14	0.03	0.979	0.996
BD	IN_VIP	GLIS2	-0.00	0.08	-0.03	0.979	0.995
BD	IN_ADARB2	DNAH17	-0.00	0.12	-0.03	0.979	0.998
BD	EN_L6_IT_1	AUTS2	-0.00	0.07	-0.03	0.979	0.998
BD	OPC	LRRIQ1	-0.00	0.11	-0.03	0.979	0.994
BD	VLMC	MPDZ	-0.00	0.11	-0.03	0.979	0.998
BD	EN_L5_6_NP	KCNJ11	0.00	0.11	0.03	0.979	0.998
BD	EN_L6_CT	STAM2	-0.00	0.06	-0.03	0.979	0.995
BD	EN_L3_5_IT_3	MLH3	0.00	0.05	0.03	0.979	0.995
BD	EN_L5_ET	HNRNPH3	0.02	0.82	0.03	0.979	0.995
BD	EN_L6_IT_2	LAMB1	-0.00	0.09	-0.03	0.979	0.999
BD	EN_L3_5_IT_1	FRK	-0.00	0.15	-0.03	0.979	0.999
BD	EN_L2_3_IT	SLC25A43	0.00	0.09	0.03	0.979	1
BD	EN_L2_3_IT	ATP11B	-0.00	0.05	-0.03	0.979	1
BD	EN_L2_3_IT	TBC1D4	-0.00	0.06	-0.03	0.979	1
BD	EN_L3_5_IT_3	KIF3B	-0.00	0.04	-0.03	0.979	0.995
BD	IN_LAMP5_LHX6	EPB41L4B	0.00	0.06	0.03	0.979	0.996
BD	EN_L2_3_IT	WDR3	-0.00	0.04	-0.03	0.979	1
BD	IN_VIP	CASP8	-0.00	0.14	-0.03	0.979	0.995
BD	EN_L6B	RBM28	0.00	0.06	0.03	0.979	0.996
BD	IN_VIP	ZBTB38	-0.00	0.04	-0.03	0.979	0.995
BD	IN_ADARB2	COL11A2	0.00	0.14	0.03	0.979	0.998
BD	OPC	TOR1AIP2	0.00	0.04	0.03	0.979	0.994
BD	EN_L3_5_IT_3	IKZF3	-0.00	0.15	-0.03	0.979	0.995
BD	Astro	BAIAP2	0.00	0.10	0.03	0.979	0.994
BD	Oligo	FAM181B	-0.00	0.07	-0.03	0.979	0.994
BD	Oligo	ENSG00000268750	0.00	0.09	0.03	0.979	0.994
BD	EN_L6_IT_1	POLR2H	-0.00	0.10	-0.03	0.979	0.998
BD	IN_SST	LIMD1	-0.00	0.10	-0.03	0.979	0.997
BD	Micro	CCDC65	0.00	0.12	0.03	0.979	0.994
BD	PC	USO1	0.00	0.09	0.03	0.979	0.996
BD	EN_L3_5_IT_3	SLC37A4	0.00	0.09	0.03	0.979	0.995
BD	Endo	SACS	-0.00	0.11	-0.03	0.979	0.994
BD	EN_L6_IT_1	KDM6A	-0.00	0.06	-0.03	0.979	0.998
BD	IN_LAMP5_LHX6	COQ8B	-0.00	0.11	-0.03	0.979	0.996
BD	EN_L6_IT_2	AGAP1	-0.00	0.07	-0.03	0.979	0.999
BD	IN_VIP	MINAR2	0.00	0.14	0.03	0.979	0.995
BD	IN_SST	ZNF135	-0.00	0.06	-0.03	0.979	0.997
BD	EN_L3_5_IT_3	BOD1	0.00	0.06	0.03	0.979	0.995
BD	Astro	VPS13C	-0.00	0.04	-0.03	0.979	0.994
BD	IN_SST	FAM114A1	-0.00	0.11	-0.03	0.979	0.997
BD	Oligo	ZNF623	-0.00	0.06	-0.03	0.979	0.994
BD	EN_L3_5_IT_2	PARP14	-0.00	0.15	-0.03	0.979	0.998
BD	EN_L2_3_IT	NUDT1	-0.00	0.15	-0.03	0.979	1
BD	EN_L6B	KRR1	-0.00	0.08	-0.03	0.979	0.996
BD	EN_L2_3_IT	EARS2	-0.00	0.06	-0.03	0.979	1
BD	EN_L5_6_NP	ENPP2	0.01	0.31	0.03	0.979	0.998
BD	EN_L5_ET	FLACC1	0.02	0.77	0.03	0.979	0.995
BD	EN_L5_6_NP	AMPD3	0.00	0.12	0.03	0.979	0.998
BD	IN_LAMP5_RELN	TACC2	0.00	0.05	0.03	0.979	0.995
BD	EN_L6_IT_1	ADCYAP1	0.00	0.18	0.03	0.979	0.998
BD	Oligo	WSB2	0.00	0.04	0.03	0.979	0.994
BD	IN_SST	SDE2	-0.00	0.09	-0.03	0.979	0.997
BD	IN_LAMP5_LHX6	POLR2D	0.00	0.12	0.03	0.979	0.996
BD	EN_L5_6_NP	SUGT1	-0.00	0.07	-0.03	0.979	0.998
BD	EN_L6_IT_2	PLPP5	0.00	0.14	0.03	0.979	0.999
BD	EN_L6_IT_2	TBC1D1	-0.00	0.11	-0.03	0.979	0.999
BD	Astro	FXYD7	0.00	0.12	0.03	0.979	0.994
BD	Astro	CEBPZ	0.00	0.05	0.03	0.979	0.994
BD	IN_LAMP5_RELN	SEPTIN6	-0.00	0.06	-0.03	0.979	0.995
BD	IN_PVALB	LONRF2	-0.00	0.04	-0.03	0.979	0.994
BD	Astro	GRTP1	-0.00	0.08	-0.03	0.979	0.994
BD	Oligo	ATP13A4	-0.00	0.05	-0.03	0.979	0.994
BD	EN_L5_6_NP	BRCC3	-0.00	0.08	-0.03	0.979	0.998
BD	EN_L5_6_NP	POLD2	-0.00	0.12	-0.03	0.979	0.998
BD	EN_L3_5_IT_3	HCCS	-0.00	0.08	-0.03	0.979	0.995
BD	EN_L3_5_IT_2	DHX37	-0.00	0.07	-0.03	0.979	0.998
BD	IN_ADARB2	UBR3	0.00	0.04	0.03	0.979	0.998
BD	IN_SST	MTCL1	0.00	0.05	0.03	0.979	0.997
BD	EN_L3_5_IT_1	HTR1F	-0.00	0.07	-0.03	0.979	0.999
BD	EN_L2_3_IT	TBL1X	-0.00	0.13	-0.03	0.979	1
BD	EN_L6_IT_1	MRPL16	0.00	0.10	0.03	0.979	0.998
BD	EN_L3_5_IT_3	EPB41L3	0.00	0.05	0.03	0.979	0.995
BD	IN_LAMP5_RELN	ABCA10	0.00	0.07	0.03	0.979	0.995
BD	IN_PVALB	SLC35B1	0.00	0.06	0.03	0.979	0.994
BD	OPC	ADD2	-0.00	0.06	-0.03	0.979	0.994
BD	EN_L2_3_IT	FAM131A	-0.00	0.06	-0.03	0.979	1
BD	EN_L6_IT_1	ARHGAP22	-0.00	0.09	-0.03	0.979	0.998
BD	IN_PVALB	PPP6R1	-0.00	0.06	-0.03	0.979	0.994
BD	EN_L6B	ATG5	0.00	0.06	0.03	0.979	0.996
BD	IN_LAMP5_LHX6	UBQLN2	0.00	0.14	0.03	0.979	0.996
BD	EN_L6B	HNRNPH2	0.00	0.15	0.03	0.979	0.996
BD	IN_LAMP5_LHX6	PSMD1	0.00	0.05	0.03	0.979	0.996
BD	IN_PVALB_CHC	PITRM1	-0.00	0.08	-0.03	0.979	0.996
BD	EN_L3_5_IT_1	ALDH3A2	-0.00	0.09	-0.03	0.979	0.999
BD	Oligo	MAP2	-0.00	0.09	-0.03	0.979	0.994
BD	IN_ADARB2	S1PR3	0.00	0.18	0.03	0.979	0.998
BD	EN_L3_5_IT_1	PLPP3	-0.00	0.14	-0.03	0.979	0.999
BD	Endo	PLEKHA6	0.00	0.15	0.03	0.979	0.994
BD	IN_LAMP5_RELN	SART3	-0.00	0.05	-0.03	0.979	0.995
BD	EN_L6B	PIK3CA	-0.00	0.06	-0.03	0.979	0.996
BD	EN_L6B	CPVL	0.01	0.20	0.03	0.979	0.996
BD	EN_L3_5_IT_1	CLINT1	0.00	0.06	0.03	0.979	0.999
BD	IN_PVALB_CHC	KLHL13	0.00	0.15	0.03	0.979	0.996
BD	EN_L3_5_IT_2	IHO1	0.00	0.11	0.03	0.979	0.998
BD	EN_L3_5_IT_1	CDKL5	0.00	0.05	0.03	0.979	0.999
BD	EN_L6_IT_2	TFIP11	0.00	0.17	0.03	0.979	0.999
BD	IN_PVALB_CHC	GOLGA4	0.00	0.04	0.03	0.979	0.996
BD	Astro	MAN2B1	-0.00	0.09	-0.03	0.979	0.994
BD	EN_L6_IT_1	ACSBG2	0.00	0.15	0.03	0.979	0.998
BD	OPC	IGFBP7	-0.00	0.10	-0.03	0.979	0.994
BD	EN_L6_IT_1	DRAM2	-0.00	0.09	-0.03	0.979	0.998
BD	IN_SST	RSRC1	0.00	0.05	0.03	0.979	0.997
BD	EN_L2_3_IT	GRXCR2	0.00	0.12	0.03	0.979	1
BD	IN_PVALB	SLF2	0.00	0.04	0.03	0.979	0.994
BD	Astro	PXMP2	0.00	0.13	0.03	0.979	0.994
BD	EN_L5_6_NP	RORB	-0.01	0.19	-0.03	0.979	0.998
BD	Astro	DNAH8	-0.00	0.12	-0.03	0.979	0.994
BD	Oligo	MMP24	0.00	0.09	0.03	0.979	0.994
BD	IN_SST	INSIG2	-0.00	0.06	-0.03	0.979	0.997
BD	IN_VIP	RAC3	-0.00	0.07	-0.03	0.979	0.995
BD	Oligo	TOMM34	0.00	0.07	0.03	0.979	0.994
BD	EN_L5_6_NP	IQCM	-0.00	0.17	-0.03	0.98	0.998
BD	IN_VIP	DOCK2	-0.00	0.10	-0.03	0.98	0.995
BD	EN_L3_5_IT_2	PNPLA6	0.00	0.05	0.03	0.98	0.998
BD	EN_L2_3_IT	VPS4B	-0.00	0.04	-0.03	0.98	1
BD	EN_L6_CT	ST3GAL5	-0.00	0.07	-0.03	0.98	0.995
BD	IN_LAMP5_LHX6	NUP98	-0.00	0.06	-0.03	0.98	0.996
BD	IN_VIP	PRPF39	0.00	0.04	0.03	0.98	0.995
BD	Astro	FILIP1L	0.00	0.12	0.03	0.98	0.994
BD	EN_L2_3_IT	HECTD3	-0.00	0.07	-0.03	0.98	1
BD	IN_PVALB_CHC	MRPL34	-0.00	0.14	-0.03	0.98	0.996
BD	EN_L2_3_IT	USP4	0.00	0.05	0.03	0.98	1
BD	EN_L5_6_NP	ARSD	-0.00	0.17	-0.03	0.98	0.998
BD	EN_L6_CT	SYN1	0.00	0.13	0.03	0.98	0.995
BD	EN_L3_5_IT_3	SNX7	0.00	0.07	0.03	0.98	0.995
BD	VLMC	SPIN1	-0.00	0.14	-0.03	0.98	0.998
BD	Oligo	NFIB	-0.00	0.06	-0.03	0.98	0.994
BD	IN_PVALB	SPARC	-0.00	0.12	-0.03	0.98	0.994
BD	VLMC	EPB41L5	-0.00	0.15	-0.03	0.98	0.998
BD	EN_L3_5_IT_3	RNF13	0.00	0.05	0.03	0.98	0.995
BD	EN_L6_IT_2	ATMIN	-0.00	0.15	-0.03	0.98	0.999
BD	OPC	GALM	-0.00	0.11	-0.03	0.98	0.994
BD	EN_L2_3_IT	ELN	-0.00	0.11	-0.03	0.98	1
BD	IN_LAMP5_RELN	ITGB1BP1	0.00	0.05	0.03	0.98	0.995
BD	EN_L3_5_IT_2	OR2L3	0.00	0.15	0.03	0.98	0.998
BD	EN_L6_IT_2	NXF1	-0.00	0.14	-0.03	0.98	0.999
BD	IN_ADARB2	RBM4	0.00	0.08	0.03	0.98	0.998
BD	OPC	CLASRP	-0.00	0.05	-0.03	0.98	0.994
BD	EN_L6_CT	NCDN	-0.00	0.10	-0.03	0.98	0.995
BD	IN_VIP	LGALS8	0.00	0.04	0.03	0.98	0.995
BD	EN_L3_5_IT_1	SHROOM1	-0.00	0.13	-0.03	0.98	0.999
BD	IN_SST	TOMM7	0.00	0.06	0.03	0.98	0.997
BD	EN_L5_6_NP	NYAP1	-0.00	0.11	-0.03	0.98	0.998
BD	IN_LAMP5_RELN	SBK1	0.00	0.08	0.03	0.98	0.995
BD	EN_L3_5_IT_3	DGKI	-0.00	0.04	-0.03	0.98	0.995
BD	Micro	ABCA10	0.00	0.16	0.03	0.98	0.994
BD	EN_L5_6_NP	EIF4E	0.00	0.07	0.03	0.98	0.998
BD	Endo	GEMIN8	-0.00	0.13	-0.03	0.98	0.994
BD	Astro	ACTG1	-0.00	0.07	-0.03	0.98	0.994
BD	SMC	YAF2	-0.01	0.26	-0.03	0.98	0.995
BD	EN_L2_3_IT	ACER1	0.00	0.12	0.03	0.98	1
BD	EN_L3_5_IT_3	AIMP2	0.00	0.07	0.03	0.98	0.995
BD	EN_L3_5_IT_2	TPCN2	0.00	0.12	0.03	0.98	0.998
BD	EN_L2_3_IT	SLC35E2B	0.00	0.06	0.03	0.98	1
BD	OPC	DNAH3	-0.00	0.14	-0.03	0.98	0.994
BD	EN_L3_5_IT_1	CBL	-0.00	0.06	-0.03	0.98	0.999
BD	IN_PVALB_CHC	TPD52L2	0.00	0.08	0.03	0.98	0.996
BD	EN_L6_IT_2	UBE2Z	0.00	0.09	0.03	0.98	0.999
BD	IN_LAMP5_LHX6	RBM17	-0.00	0.06	-0.03	0.98	0.996
BD	Astro	SMIM30	0.00	0.12	0.03	0.98	0.994
BD	IN_LAMP5_LHX6	TRPC6	-0.00	0.13	-0.03	0.98	0.996
BD	IN_SST	PDZD4	-0.00	0.07	-0.03	0.98	0.997
BD	IN_ADARB2	PPP1R1A	-0.00	0.13	-0.03	0.98	0.998
BD	PC	FKBP15	-0.00	0.13	-0.03	0.98	0.996
BD	EN_L6_CT	RASAL1	-0.00	0.11	-0.03	0.98	0.995
BD	PVM	RORA	-0.01	0.24	-0.03	0.98	0.997
BD	EN_L5_6_NP	TRRAP	-0.00	0.05	-0.03	0.98	0.998
BD	EN_L6_IT_2	ARNT2	0.00	0.11	0.03	0.98	0.999
BD	EN_L3_5_IT_1	SH2D4A	0.00	0.17	0.03	0.98	0.999
BD	EN_L6_IT_2	PIP5K1C	0.00	0.09	0.03	0.98	0.999
BD	IN_SST	EAF1	-0.00	0.07	-0.03	0.98	0.997
BD	PC	ZNF213	0.00	0.16	0.03	0.98	0.996
BD	IN_PVALB_CHC	TMEM240	0.00	0.11	0.03	0.98	0.996
BD	EN_L6_CT	AKR1C1	0.00	0.17	0.03	0.98	0.995
BD	EN_L6B	TMEM87B	0.00	0.09	0.03	0.98	0.996
BD	EN_L6_IT_1	MAP2K5	-0.00	0.05	-0.03	0.98	0.998
BD	EN_L2_3_IT	FANCD2	-0.00	0.11	-0.03	0.98	1
BD	EN_L2_3_IT	SSR2	-0.00	0.06	-0.03	0.98	1
BD	EN_L2_3_IT	ALPK1	0.00	0.13	0.03	0.98	1
BD	IN_LAMP5_RELN	AMD1	-0.00	0.06	-0.03	0.98	0.995
BD	EN_L2_3_IT	PEAK1	-0.00	0.05	-0.03	0.98	1
BD	IN_VIP	C19orf71	0.00	0.09	0.03	0.98	0.995
BD	IN_ADARB2	SLC25A23	0.00	0.07	0.03	0.98	0.998
BD	Micro	XIAP	-0.00	0.05	-0.03	0.98	0.995
BD	EN_L5_6_NP	ANGPTL1	-0.00	0.14	-0.03	0.98	0.998
BD	EN_L5_6_NP	RFX4	-0.00	0.11	-0.03	0.98	0.998
BD	Adaptive	KIDINS220	-0.01	0.30	-0.03	0.98	1
BD	EN_L5_ET	RNF157	0.02	0.61	0.03	0.98	0.995
BD	EN_L6_IT_2	UBR7	0.00	0.17	0.03	0.98	0.999
BD	EN_L3_5_IT_1	PLOD3	-0.00	0.09	-0.03	0.98	0.999
BD	EN_L6_IT_2	ZNF793	-0.00	0.10	-0.03	0.98	0.999
BD	IN_ADARB2	TRAPPC2L	0.00	0.12	0.03	0.98	0.998
BD	IN_VIP	PHACTR3	0.00	0.04	0.03	0.98	0.995
BD	EN_L6B	ZSCAN18	-0.00	0.07	-0.03	0.98	0.996
BD	EN_L2_3_IT	NDUFA1	-0.00	0.07	-0.03	0.98	1
BD	EN_L2_3_IT	SLC45A1	-0.00	0.07	-0.03	0.98	1
BD	EN_L6_IT_1	ACCS	-0.00	0.15	-0.03	0.98	0.998
BD	EN_L6_IT_2	PYGL	-0.01	0.24	-0.03	0.98	0.999
BD	EN_L5_ET	INPP1	-0.02	0.85	-0.03	0.98	0.995
BD	EN_L6_CT	CA13	-0.00	0.15	-0.03	0.98	0.995
BD	OPC	SGCG	0.00	0.16	0.03	0.98	0.994
BD	IN_VIP	SPIRE1	0.00	0.03	0.03	0.98	0.995
BD	SMC	MICU1	0.01	0.24	0.03	0.98	0.995
BD	IN_SST	PCK2	-0.00	0.13	-0.03	0.98	0.997
BD	IN_SST	GPR171	-0.00	0.19	-0.03	0.98	0.997
BD	IN_VIP	TPM4	0.00	0.05	0.03	0.98	0.995
BD	EN_L3_5_IT_3	ADAMTSL4	0.00	0.17	0.03	0.98	0.995
BD	IN_PVALB	C9orf85	0.00	0.05	0.03	0.98	0.994
BD	EN_L2_3_IT	GNL3	0.00	0.06	0.03	0.98	1
BD	EN_L3_5_IT_3	DDX1	0.00	0.04	0.03	0.98	0.995
BD	Oligo	TNIP1	0.00	0.05	0.03	0.98	0.995
BD	EN_L5_6_NP	PEX2	0.00	0.09	0.03	0.98	0.998
BD	Micro	GALNT18	-0.00	0.14	-0.03	0.98	0.995
BD	EN_L2_3_IT	TRAP1	0.00	0.05	0.03	0.98	1
BD	SMC	CCNY	0.01	0.20	0.03	0.98	0.995
BD	EN_L3_5_IT_2	TRIM65	0.00	0.08	0.03	0.98	0.998
BD	Oligo	ZNF131	-0.00	0.03	-0.03	0.98	0.995
BD	IN_LAMP5_LHX6	GTF2IRD2B	-0.00	0.12	-0.03	0.98	0.996
BD	EN_L6_CT	SHQ1	0.00	0.09	0.03	0.98	0.995
BD	EN_L6B	MAP3K20	-0.00	0.15	-0.03	0.98	0.996
BD	VLMC	PDE4B	-0.00	0.15	-0.03	0.98	0.998
BD	OPC	SLC5A4	0.01	0.20	0.03	0.98	0.994
BD	EN_L5_ET	UPF3A	-0.02	0.69	-0.03	0.98	0.995
BD	IN_SST	ITGAE	0.00	0.07	0.03	0.98	0.997
BD	EN_L3_5_IT_3	BCL2L14	0.00	0.12	0.03	0.98	0.995
BD	Endo	CD9	-0.00	0.16	-0.03	0.98	0.994
BD	VLMC	FXR1	0.00	0.10	0.03	0.98	0.998
BD	IN_ADARB2	KCNH1	0.00	0.09	0.03	0.98	0.998
BD	Astro	SSBP2	0.00	0.05	0.03	0.98	0.994
BD	IN_VIP	C1orf109	0.00	0.08	0.03	0.98	0.995
BD	Oligo	EMILIN2	0.00	0.20	0.03	0.98	0.995
BD	EN_L6B	NBPF9	0.00	0.10	0.03	0.98	0.996
BD	PC	ARL14EP	0.00	0.15	0.03	0.98	0.996
BD	Micro	CEP97	-0.00	0.09	-0.03	0.98	0.995
BD	IN_LAMP5_RELN	EDNRB	-0.00	0.17	-0.03	0.98	0.995
BD	EN_L2_3_IT	NR1I3	-0.00	0.13	-0.03	0.98	1
BD	IN_VIP	UBALD1	-0.00	0.07	-0.03	0.98	0.995
BD	EN_L2_3_IT	HBP1	0.00	0.06	0.03	0.98	1
BD	IN_PVALB	ARL8A	0.00	0.06	0.03	0.98	0.994
BD	EN_L3_5_IT_1	ARPC2	0.00	0.06	0.03	0.98	0.999
BD	IN_SST	MYPOP	-0.00	0.07	-0.03	0.98	0.997
BD	EN_L2_3_IT	COX7A1	-0.00	0.14	-0.03	0.98	1
BD	EN_L3_5_IT_1	GBA2	-0.00	0.08	-0.03	0.98	0.999
BD	OPC	SHMT2	0.00	0.12	0.03	0.98	0.994
BD	EN_L5_ET	DLD	-0.02	0.90	-0.03	0.98	0.995
BD	EN_L5_6_NP	WDR26	0.00	0.06	0.03	0.98	0.998
BD	IN_PVALB	RPL23	0.00	0.05	0.03	0.98	0.994
BD	EN_L5_6_NP	SPDYE3	-0.00	0.11	-0.03	0.98	0.998
BD	PVM	PLCB1	-0.01	0.23	-0.03	0.98	0.997
BD	OPC	UBE2A	-0.00	0.06	-0.03	0.98	0.994
BD	EN_L3_5_IT_3	SLC26A3	0.00	0.13	0.03	0.98	0.995
BD	OPC	CCDC186	-0.00	0.04	-0.03	0.98	0.994
BD	OPC	B4GALNT3	0.00	0.11	0.03	0.98	0.994
BD	IN_ADARB2	RASGRP3	-0.00	0.13	-0.03	0.98	0.998
BD	EN_L2_3_IT	FBXO42	0.00	0.05	0.03	0.98	1
BD	IN_SST	TUSC1	-0.00	0.14	-0.03	0.98	0.997
BD	IN_PVALB_CHC	NAIP	0.00	0.13	0.03	0.98	0.996
BD	IN_VIP	LPCAT2	0.00	0.06	0.02	0.98	0.995
BD	EN_L6_CT	RAB3B	-0.00	0.15	-0.02	0.98	0.995
BD	Micro	SLC30A9	0.00	0.05	0.02	0.98	0.995
BD	EN_L3_5_IT_1	SRSF9	0.00	0.09	0.02	0.98	0.999
BD	EN_L2_3_IT	DNAJC28	-0.00	0.08	-0.02	0.98	1
BD	IN_VIP	PAXIP1	0.00	0.05	0.02	0.98	0.995
BD	EN_L6B	ACOT7	0.00	0.08	0.02	0.98	0.996
BD	IN_ADARB2	SLC7A11	0.00	0.19	0.02	0.98	0.998
BD	EN_L3_5_IT_1	VPS41	0.00	0.05	0.02	0.98	0.999
BD	IN_PVALB_CHC	AKAP9	0.00	0.04	0.02	0.98	0.996
BD	IN_PVALB_CHC	UBXN4	-0.00	0.05	-0.02	0.98	0.996
BD	PC	SP3	0.00	0.08	0.02	0.98	0.996
BD	OPC	CCNL2	-0.00	0.05	-0.02	0.98	0.994
BD	IN_SST	TAB3	-0.00	0.05	-0.02	0.98	0.997
BD	IN_LAMP5_RELN	VPS51	0.00	0.07	0.02	0.98	0.995
BD	PC	DAP3	-0.00	0.13	-0.02	0.98	0.996
BD	Astro	SHROOM1	0.00	0.09	0.02	0.98	0.994
BD	IN_LAMP5_RELN	ZNF514	0.00	0.11	0.02	0.98	0.995
BD	EN_L6_CT	TMTC3	0.00	0.07	0.02	0.98	0.995
BD	OPC	PAFAH1B3	-0.00	0.10	-0.02	0.98	0.994
BD	Micro	OPTN	-0.00	0.13	-0.02	0.98	0.995
BD	EN_L5_ET	DCUN1D2	-0.02	0.77	-0.03	0.98	0.995
BD	IN_ADARB2	AFDN	0.00	0.04	0.02	0.98	0.998
BD	Astro	ARHGEF18	0.00	0.05	0.02	0.98	0.994
BD	EN_L6_IT_2	GRM1	-0.00	0.09	-0.02	0.98	0.999
BD	IN_ADARB2	SGPP1	0.00	0.06	0.02	0.98	0.998
BD	IN_LAMP5_LHX6	MASP2	0.00	0.15	0.02	0.98	0.996
BD	Oligo	CCZ1B	-0.00	0.08	-0.02	0.98	0.995
BD	IN_VIP	PLLP	-0.00	0.11	-0.02	0.98	0.995
BD	EN_L2_3_IT	DIS3L	0.00	0.07	0.02	0.98	1
BD	IN_PVALB_CHC	NOS1AP	0.00	0.07	0.02	0.98	0.996
BD	EN_L6_IT_2	VEPH1	0.01	0.23	0.02	0.98	0.999
BD	EN_L6B	TRIM13	0.00	0.10	0.02	0.98	0.996
BD	EN_L3_5_IT_2	FARP1	-0.00	0.04	-0.02	0.98	0.998
BD	IN_PVALB_CHC	UBE2D4	0.00	0.12	0.02	0.98	0.996
BD	EN_L5_ET	STARD9	-0.02	0.80	-0.03	0.98	0.995
BD	IN_VIP	GASK1B	0.00	0.17	0.02	0.98	0.995
BD	OPC	ZNF850	0.00	0.08	0.02	0.98	0.994
BD	IN_PVALB_CHC	ENSG00000270099	0.00	0.13	0.02	0.98	0.996
BD	EN_L2_3_IT	C4orf36	0.00	0.14	0.02	0.98	1
BD	EN_L5_6_NP	CCNE2	-0.00	0.16	-0.02	0.98	0.998
BD	IN_VIP	RIPK1	-0.00	0.07	-0.02	0.98	0.995
BD	IN_SST	CPS1	0.00	0.12	0.02	0.98	0.997
BD	Oligo	AOX1	-0.00	0.17	-0.02	0.98	0.995
BD	EN_L6_IT_1	GTPBP3	-0.00	0.13	-0.02	0.98	0.998
BD	IN_LAMP5_RELN	P2RY14	-0.00	0.12	-0.02	0.98	0.996
BD	Astro	TRIM28	-0.00	0.07	-0.02	0.98	0.994
BD	IN_PVALB	CCNJ	0.00	0.06	0.02	0.98	0.994
BD	IN_ADARB2	TMEM45A	0.00	0.16	0.02	0.98	0.998
BD	EN_L5_6_NP	ZBTB37	0.00	0.10	0.02	0.98	0.998
BD	EN_L5_ET	TLE2	0.02	0.76	0.03	0.98	0.995
BD	EN_L6_IT_2	NUF2	0.00	0.20	0.02	0.98	0.999
BD	IN_SST	ATP6V0D1	-0.00	0.06	-0.02	0.98	0.997
BD	Micro	ABCC5	0.00	0.07	0.02	0.98	0.995
BD	EN_L3_5_IT_3	HBEGF	-0.00	0.12	-0.02	0.98	0.996
BD	EN_L6_CT	HNRNPH3	0.00	0.05	0.02	0.98	0.995
BD	Oligo	GTF2H3	-0.00	0.04	-0.02	0.98	0.995
BD	Oligo	LRATD1	0.00	0.10	0.02	0.98	0.995
BD	Adaptive	TANK	-0.01	0.31	-0.02	0.98	1
BD	EN_L3_5_IT_2	RACK1	0.00	0.05	0.02	0.98	0.998
BD	EN_L2_3_IT	SHBG	0.00	0.12	0.02	0.98	1
BD	Oligo	CREM	-0.00	0.04	-0.02	0.98	0.995
BD	EN_L3_5_IT_1	TOMM40L	0.00	0.14	0.02	0.98	0.999
BD	IN_LAMP5_LHX6	DTNA	0.00	0.05	0.02	0.98	0.996
BD	OPC	RALA	-0.00	0.07	-0.02	0.98	0.994
BD	IN_LAMP5_LHX6	ZDHHC3	-0.00	0.10	-0.02	0.98	0.996
BD	EN_L5_ET	TMEM44	0.02	0.79	0.02	0.98	0.995
BD	OPC	RPA1	0.00	0.05	0.02	0.98	0.994
BD	EN_L5_ET	ZNF318	-0.02	0.97	-0.02	0.98	0.995
BD	IN_PVALB	SETX	0.00	0.04	0.02	0.98	0.994
BD	Oligo	P3H1	-0.00	0.05	-0.02	0.98	0.995
BD	EN_L2_3_IT	SDR9C7	-0.00	0.12	-0.02	0.981	1
BD	IN_SST	MFSD9	-0.00	0.06	-0.02	0.981	0.997
BD	OPC	MRPS26	-0.00	0.07	-0.02	0.981	0.994
BD	IN_PVALB	CHURC1-FNTB	-0.00	0.08	-0.02	0.981	0.994
BD	EN_L6_IT_1	CMTM3	0.00	0.17	0.02	0.981	0.998
BD	EN_L5_ET	SLC37A3	0.02	0.84	0.02	0.981	0.995
BD	OPC	ZNF425	0.00	0.09	0.02	0.981	0.994
BD	IN_PVALB_CHC	ERCC1	0.00	0.11	0.02	0.981	0.996
BD	EN_L2_3_IT	ST3GAL4	-0.00	0.07	-0.02	0.981	1
BD	Astro	ABLIM2	0.00	0.10	0.02	0.981	0.994
BD	OPC	APC2	-0.00	0.08	-0.02	0.981	0.994
BD	EN_L2_3_IT	CYTH3	-0.00	0.05	-0.02	0.981	1
BD	Astro	ITFG1	0.00	0.04	0.02	0.981	0.994
BD	EN_L3_5_IT_3	TUBA1B	0.00	0.07	0.02	0.981	0.996
BD	EN_L2_3_IT	ZNF268	-0.00	0.10	-0.02	0.981	1
BD	IN_ADARB2	NADK	-0.00	0.09	-0.02	0.981	0.998
BD	IN_SST	COG8	-0.00	0.09	-0.02	0.981	0.997
BD	VLMC	DAAM2	0.00	0.15	0.02	0.981	0.998
BD	OPC	MARK2	0.00	0.05	0.02	0.981	0.994
BD	EN_L3_5_IT_2	TMEM39A	-0.00	0.06	-0.02	0.981	0.998
BD	IN_ADARB2	PGM5	0.00	0.19	0.02	0.981	0.998
BD	EN_L6_IT_2	PIK3C2G	-0.01	0.23	-0.02	0.981	0.999
BD	EN_L6_IT_1	FADS1	0.00	0.10	0.02	0.981	0.998
BD	EN_L6_IT_1	ABCC9	0.00	0.14	0.02	0.981	0.998
BD	EN_L2_3_IT	UBE2L3	0.00	0.06	0.02	0.981	1
BD	EN_L3_5_IT_1	PGM3	-0.00	0.06	-0.02	0.981	0.999
BD	EN_L3_5_IT_3	SYNPO2	-0.00	0.06	-0.02	0.981	0.996
BD	IN_PVALB_CHC	MPPED2	-0.00	0.06	-0.02	0.981	0.996
BD	IN_VIP	DCTN2	-0.00	0.04	-0.02	0.981	0.995
BD	EN_L3_5_IT_1	RDH11	0.00	0.12	0.02	0.981	0.999
BD	Micro	SF3B2	-0.00	0.08	-0.02	0.981	0.995
BD	OPC	STUB1	-0.00	0.07	-0.02	0.981	0.994
BD	EN_L5_6_NP	NEDD4	-0.00	0.18	-0.02	0.981	0.998
BD	EN_L2_3_IT	NWD1	-0.00	0.09	-0.02	0.981	1
BD	EN_L2_3_IT	TMEM9	0.00	0.06	0.02	0.981	1
BD	Oligo	COG7	0.00	0.03	0.02	0.981	0.995
BD	EN_L5_ET	HNRNPD	-0.02	0.73	-0.02	0.981	0.995
BD	EN_L3_5_IT_3	BMPR2	-0.00	0.04	-0.02	0.981	0.996
BD	IN_VIP	RABAC1	-0.00	0.10	-0.02	0.981	0.995
BD	EN_L2_3_IT	PDZD11	0.00	0.11	0.02	0.981	1
BD	EN_L3_5_IT_2	GFAP	-0.00	0.16	-0.02	0.981	0.998
BD	PC	PHF2	0.00	0.12	0.02	0.981	0.996
BD	IN_ADARB2	ADNP2	-0.00	0.06	-0.02	0.981	0.998
BD	IN_PVALB	NDUFS7	0.00	0.05	0.02	0.981	0.994
BD	EN_L6_IT_2	PKD1L3	-0.00	0.17	-0.02	0.981	0.999
BD	Adaptive	CUX1	-0.01	0.29	-0.02	0.981	1
BD	IN_SST	MARCHF5	-0.00	0.05	-0.02	0.981	0.997
BD	Adaptive	PRIM2	-0.01	0.32	-0.02	0.981	1
BD	PC	TP53BP1	-0.00	0.09	-0.02	0.981	0.996
BD	IN_LAMP5_RELN	SF3B3	0.00	0.05	0.02	0.981	0.996
BD	Oligo	HELB	0.00	0.10	0.02	0.981	0.995
BD	IN_LAMP5_RELN	PRKRA	-0.00	0.05	-0.02	0.981	0.996
BD	IN_PVALB_CHC	TMPRSS11D	0.00	0.15	0.02	0.981	0.996
BD	EN_L3_5_IT_1	C9orf64	0.00	0.12	0.02	0.981	0.999
BD	EN_L3_5_IT_1	KATNB1	-0.00	0.10	-0.02	0.981	0.999
BD	EN_L6B	ANKAR	-0.00	0.06	-0.02	0.981	0.996
BD	EN_L6_CT	STT3B	-0.00	0.06	-0.02	0.981	0.995
BD	EN_L3_5_IT_1	METTL9	0.00	0.07	0.02	0.981	0.999
BD	EN_L6B	IDH3A	0.00	0.08	0.02	0.981	0.996
BD	OPC	SUSD1	0.00	0.05	0.02	0.981	0.994
BD	PC	KLHL7	0.00	0.12	0.02	0.981	0.996
BD	IN_SST	ZNF14	0.00	0.07	0.02	0.981	0.997
BD	EN_L5_6_NP	ZNF362	-0.00	0.08	-0.02	0.981	0.998
BD	EN_L3_5_IT_1	SPIN1	-0.00	0.05	-0.02	0.981	0.999
BD	EN_L5_6_NP	YBEY	-0.00	0.13	-0.02	0.981	0.998
BD	Astro	RNF141	-0.00	0.06	-0.02	0.981	0.994
BD	IN_LAMP5_RELN	BTBD18	-0.00	0.15	-0.02	0.981	0.996
BD	Micro	SPRED1	0.00	0.09	0.02	0.981	0.995
BD	Oligo	NIPAL1	0.00	0.14	0.02	0.981	0.995
BD	EN_L2_3_IT	STARD4	0.00	0.10	0.02	0.981	1
BD	EN_L6_IT_1	TUBGCP4	0.00	0.09	0.02	0.981	0.998
BD	EN_L6_CT	PARK7	0.00	0.10	0.02	0.981	0.995
BD	EN_L5_6_NP	LETM1	-0.00	0.09	-0.02	0.981	0.998
BD	EN_L6_IT_2	DYNC2H1	0.00	0.06	0.02	0.981	0.999
BD	IN_PVALB	ZBTB1	0.00	0.05	0.02	0.981	0.994
BD	Micro	PITHD1	-0.00	0.09	-0.02	0.981	0.995
BD	EN_L5_ET	DIDO1	-0.02	0.68	-0.02	0.981	0.995
BD	EN_L6B	SGSM1	-0.00	0.08	-0.02	0.981	0.996
BD	IN_PVALB	MCTP2	0.00	0.17	0.02	0.981	0.994
BD	Oligo	CCDC60	0.00	0.12	0.02	0.981	0.995
BD	EN_L6B	JPT2	-0.00	0.12	-0.02	0.981	0.996
BD	EN_L6_IT_2	NRG3	-0.00	0.06	-0.02	0.981	0.999
BD	EN_L3_5_IT_3	OVCH2	0.00	0.18	0.02	0.981	0.996
BD	EN_L2_3_IT	ADGRA1	-0.00	0.09	-0.02	0.981	1
BD	IN_LAMP5_LHX6	FAM131A	-0.00	0.08	-0.02	0.981	0.996
BD	IN_LAMP5_RELN	UNC5B	0.00	0.07	0.02	0.981	0.996
BD	EN_L5_ET	ZRANB1	0.02	0.68	0.02	0.981	0.995
BD	OPC	RBM39	-0.00	0.03	-0.02	0.981	0.994
BD	EN_L6_IT_2	BCAP31	0.00	0.14	0.02	0.981	0.999
BD	Astro	SP2	0.00	0.07	0.02	0.981	0.994
BD	PC	DNAJC8	0.00	0.13	0.02	0.981	0.996
BD	EN_L3_5_IT_2	RAB3GAP2	-0.00	0.04	-0.02	0.981	0.998
BD	EN_L6_CT	ARMC2	0.00	0.06	0.02	0.981	0.995
BD	EN_L6_CT	ZNF449	-0.00	0.13	-0.02	0.981	0.995
BD	IN_ADARB2	L2HGDH	0.00	0.05	0.02	0.981	0.998
BD	IN_LAMP5_RELN	GPI	-0.00	0.06	-0.02	0.981	0.996
BD	IN_LAMP5_LHX6	TENT4A	0.00	0.07	0.02	0.981	0.996
BD	Adaptive	TGFBR2	-0.01	0.23	-0.02	0.981	1
BD	EN_L3_5_IT_2	TMED9	-0.00	0.07	-0.02	0.981	0.998
BD	IN_LAMP5_RELN	TARS1	-0.00	0.07	-0.02	0.981	0.996
BD	IN_VIP	C9orf57	0.00	0.15	0.02	0.981	0.995
BD	EN_L6_CT	PCYT1B	0.00	0.10	0.02	0.981	0.995
BD	IN_VIP	PARN	-0.00	0.04	-0.02	0.981	0.995
BD	EN_L3_5_IT_3	SLIT3	0.00	0.10	0.02	0.981	0.996
BD	IN_LAMP5_RELN	IMMT	0.00	0.06	0.02	0.981	0.996
BD	EN_L6_IT_2	GRID2IP	0.00	0.17	0.02	0.981	0.999
BD	EN_L5_6_NP	NOSIP	-0.00	0.09	-0.02	0.981	0.998
BD	EN_L6_IT_1	LLGL2	-0.00	0.16	-0.02	0.981	0.998
BD	IN_PVALB	CENPA	0.00	0.10	0.02	0.981	0.994
BD	EN_L3_5_IT_3	PUM2	-0.00	0.04	-0.02	0.981	0.996
BD	EN_L6_CT	CCDC3	-0.00	0.07	-0.02	0.981	0.995
BD	IN_PVALB_CHC	SLC1A3	0.00	0.12	0.02	0.981	0.996
BD	IN_VIP	ZNF10	0.00	0.12	0.02	0.981	0.995
BD	IN_ADARB2	RALY	0.00	0.08	0.02	0.981	0.998
BD	IN_PVALB_CHC	LDAH	-0.00	0.08	-0.02	0.981	0.996
BD	IN_PVALB	PHF8	0.00	0.05	0.02	0.981	0.994
BD	EN_L2_3_IT	F11	-0.00	0.18	-0.02	0.981	1
BD	IN_PVALB	RGS20	-0.00	0.09	-0.02	0.981	0.994
BD	IN_VIP	ZNF552	-0.00	0.07	-0.02	0.981	0.995
BD	VLMC	FOXC1	-0.00	0.20	-0.02	0.981	0.998
BD	Oligo	TUBB	0.00	0.07	0.02	0.981	0.995
BD	Endo	GSTO1	0.00	0.11	0.02	0.981	0.995
BD	EN_L6_CT	RAPGEFL1	-0.00	0.06	-0.02	0.981	0.995
BD	VLMC	NUBPL	-0.00	0.15	-0.02	0.981	0.998
BD	EN_L2_3_IT	DTL	0.00	0.15	0.02	0.981	1
BD	IN_LAMP5_LHX6	NEDD9	0.00	0.13	0.02	0.981	0.996
BD	IN_PVALB_CHC	ARHGEF4	-0.00	0.07	-0.02	0.981	0.996
BD	EN_L6_CT	ARRDC4	0.00	0.12	0.02	0.981	0.995
BD	IN_SST	EBPL	0.00	0.08	0.02	0.981	0.997
BD	IN_PVALB	CSRNP2	0.00	0.04	0.02	0.981	0.994
BD	IN_LAMP5_LHX6	ACBD6	-0.00	0.04	-0.02	0.981	0.996
BD	IN_LAMP5_LHX6	MSI2	-0.00	0.06	-0.02	0.981	0.996
BD	EN_L6_IT_2	EHMT2	0.00	0.12	0.02	0.981	0.999
BD	EN_L3_5_IT_3	TCEAL6	-0.00	0.09	-0.02	0.981	0.996
BD	EN_L6_IT_1	INSL6	0.00	0.20	0.02	0.981	0.998
BD	EN_L6B	PSMG3	-0.00	0.15	-0.02	0.981	0.996
BD	EN_L3_5_IT_3	PSG6	0.00	0.17	0.02	0.981	0.996
BD	Astro	ZFY	0.00	0.11	0.02	0.981	0.994
BD	EN_L3_5_IT_2	SCN11A	-0.00	0.12	-0.02	0.981	0.998
BD	EN_L6_CT	SYN2	0.00	0.06	0.02	0.981	0.995
BD	EN_L6_IT_2	WDR20	-0.00	0.08	-0.02	0.981	0.999
BD	EN_L6B	USP35	-0.00	0.10	-0.02	0.981	0.996
BD	EN_L3_5_IT_2	CD151	-0.00	0.11	-0.02	0.981	0.998
BD	EN_L3_5_IT_2	TBC1D9B	0.00	0.05	0.02	0.981	0.998
BD	EN_L5_6_NP	SDAD1	-0.00	0.06	-0.02	0.981	0.998
BD	EN_L6_IT_2	SMG6	-0.00	0.07	-0.02	0.981	0.999
BD	Astro	COLQ	0.00	0.08	0.02	0.981	0.994
BD	EN_L3_5_IT_1	PRPF31	0.00	0.10	0.02	0.981	0.999
BD	EN_L3_5_IT_3	UQCRB	-0.00	0.07	-0.02	0.981	0.996
BD	Micro	SYVN1	0.00	0.11	0.02	0.981	0.995
BD	EN_L3_5_IT_3	LRRC49	-0.00	0.04	-0.02	0.981	0.996
BD	EN_L5_ET	XPO4	0.02	0.63	0.02	0.981	0.995
BD	IN_PVALB	RBM26	-0.00	0.04	-0.02	0.981	0.994
BD	IN_LAMP5_LHX6	LSM5	-0.00	0.10	-0.02	0.981	0.996
BD	EN_L5_ET	PLEKHA8	0.02	0.83	0.02	0.981	0.995
BD	EN_L6B	CDK19	0.00	0.08	0.02	0.981	0.996
BD	IN_SST	NLGN2	0.00	0.05	0.02	0.981	0.997
BD	EN_L6_IT_2	ZFR2	0.00	0.08	0.02	0.981	0.999
BD	EN_L3_5_IT_2	SAMD13	-0.00	0.09	-0.02	0.981	0.998
BD	Astro	SF3A3	0.00	0.05	0.02	0.981	0.994
BD	IN_LAMP5_LHX6	BMERB1	-0.00	0.05	-0.02	0.981	0.996
BD	EN_L5_6_NP	SSH1	0.00	0.06	0.02	0.981	0.998
BD	EN_L3_5_IT_2	CDK16	-0.00	0.07	-0.02	0.981	0.998
BD	IN_PVALB	SNRPF	0.00	0.07	0.02	0.981	0.994
BD	IN_PVALB	GATAD2B	0.00	0.04	0.02	0.981	0.994
BD	PVM	MICU1	-0.00	0.18	-0.02	0.981	0.997
BD	EN_L6_CT	TMEM160	0.00	0.13	0.02	0.981	0.995
BD	IN_VIP	SLC26A8	0.00	0.06	0.02	0.981	0.996
BD	IN_ADARB2	MIDEAS	-0.00	0.09	-0.02	0.981	0.998
BD	IN_ADARB2	C4orf45	0.00	0.13	0.02	0.981	0.998
BD	EN_L5_6_NP	CAB39	-0.00	0.06	-0.02	0.981	0.998
BD	IN_ADARB2	TLNRD1	0.00	0.10	0.02	0.981	0.998
BD	Endo	ATP6AP2	0.00	0.09	0.02	0.981	0.995
BD	IN_PVALB	WDCP	0.00	0.10	0.02	0.981	0.994
BD	IN_PVALB	CAPN10	0.00	0.06	0.02	0.981	0.994
BD	EN_L3_5_IT_2	MRFAP1L1	0.00	0.06	0.02	0.981	0.998
BD	EN_L6B	RBL2	0.00	0.07	0.02	0.981	0.996
BD	Endo	RPA2	0.00	0.14	0.02	0.981	0.995
BD	EN_L3_5_IT_3	GCNT7	0.00	0.12	0.02	0.981	0.996
BD	IN_PVALB	CFAP65	-0.00	0.13	-0.02	0.981	0.994
BD	EN_L3_5_IT_2	ADCY5	-0.00	0.05	-0.02	0.981	0.998
BD	Micro	REV3L	-0.00	0.06	-0.02	0.981	0.995
BD	EN_L6_CT	EML4	0.00	0.07	0.02	0.981	0.995
BD	Micro	ZNF121	-0.00	0.08	-0.02	0.981	0.995
BD	EN_L6_IT_1	MKX	-0.00	0.18	-0.02	0.981	0.998
BD	IN_PVALB_CHC	STT3A	0.00	0.12	0.02	0.981	0.997
BD	Astro	RARG	-0.00	0.08	-0.02	0.981	0.994
BD	Endo	VWA1	-0.00	0.12	-0.02	0.981	0.995
BD	EN_L6B	TARS3	0.00	0.06	0.02	0.981	0.996
BD	IN_ADARB2	NBEAL2	0.00	0.14	0.02	0.981	0.998
BD	EN_L5_6_NP	UBA52	0.00	0.09	0.02	0.981	0.998
BD	EN_L3_5_IT_3	PAK4	0.00	0.08	0.02	0.981	0.996
BD	EN_L3_5_IT_2	SERTAD4	0.00	0.11	0.02	0.981	0.998
BD	EN_L6_CT	TMEM35A	0.00	0.12	0.02	0.981	0.995
BD	Oligo	TRIM14	-0.00	0.08	-0.02	0.981	0.995
BD	VLMC	PDZD2	0.00	0.12	0.02	0.981	0.998
BD	EN_L3_5_IT_2	TRIP4	-0.00	0.05	-0.02	0.981	0.998
BD	Micro	NUP153	-0.00	0.06	-0.02	0.981	0.995
BD	EN_L6_IT_2	ZNF641	-0.00	0.14	-0.02	0.981	0.999
BD	Micro	HS3ST5	0.00	0.12	0.02	0.981	0.995
BD	EN_L6_IT_2	HHIPL1	0.00	0.19	0.02	0.981	0.999
BD	PVM	P2RX7	-0.01	0.27	-0.02	0.981	0.997
BD	Astro	JPT2	0.00	0.11	0.02	0.981	0.994
BD	IN_VIP	ENSG00000285082	-0.00	0.15	-0.02	0.981	0.996
BD	IN_LAMP5_RELN	GGCX	-0.00	0.08	-0.02	0.981	0.996
BD	Astro	HECTD3	0.00	0.09	0.02	0.981	0.994
BD	PVM	RANBP9	0.00	0.19	0.02	0.981	0.997
BD	EN_L3_5_IT_3	TMEM185B	0.00	0.12	0.02	0.981	0.996
BD	EN_L5_6_NP	ABHD18	-0.00	0.06	-0.02	0.982	0.998
BD	EN_L6_IT_2	AGPS	-0.00	0.08	-0.02	0.982	0.999
BD	Astro	SNX13	0.00	0.05	0.02	0.982	0.994
BD	Oligo	S1PR1	-0.00	0.16	-0.02	0.982	0.995
BD	Micro	KXD1	0.00	0.10	0.02	0.982	0.995
BD	Astro	NFE2L2	0.00	0.05	0.02	0.982	0.994
BD	EN_L3_5_IT_1	SLC6A15	-0.00	0.07	-0.02	0.982	1
BD	EN_L6_IT_1	DEGS2	-0.00	0.17	-0.02	0.982	0.998
BD	EN_L6_IT_1	ZNF697	-0.00	0.08	-0.02	0.982	0.998
BD	IN_PVALB	PPP4R1	-0.00	0.03	-0.02	0.982	0.994
BD	IN_PVALB	LZTS2	0.00	0.07	0.02	0.982	0.994
BD	Oligo	TBC1D9B	0.00	0.05	0.02	0.982	0.995
BD	IN_VIP	ZNF35	-0.00	0.06	-0.02	0.982	0.996
BD	EN_L6_CT	SNRNP35	-0.00	0.11	-0.02	0.982	0.995
BD	Oligo	ENSG00000284512	-0.00	0.12	-0.02	0.982	0.995
BD	OPC	CNOT8	0.00	0.06	0.02	0.982	0.994
BD	EN_L6_CT	ENY2	0.00	0.10	0.02	0.982	0.995
BD	EN_L3_5_IT_2	MCM7	-0.00	0.11	-0.02	0.982	0.998
BD	EN_L6_IT_1	MIER1	0.00	0.06	0.02	0.982	0.998
BD	Oligo	GALT	0.00	0.09	0.02	0.982	0.995
BD	Astro	TIMMDC1	-0.00	0.06	-0.02	0.982	0.994
BD	EN_L6_IT_2	ENOPH1	0.00	0.12	0.02	0.982	0.999
BD	EN_L6_CT	VAMP1	0.00	0.13	0.02	0.982	0.995
BD	EN_L6_IT_2	EIF1	-0.00	0.10	-0.02	0.982	0.999
BD	OPC	ZBTB25	-0.00	0.05	-0.02	0.982	0.994
BD	EN_L6B	CAT	-0.00	0.18	-0.02	0.982	0.996
BD	Astro	ETFA	-0.00	0.06	-0.02	0.982	0.994
BD	PVM	DENND6A	0.00	0.22	0.02	0.982	0.997
BD	IN_LAMP5_RELN	NMRK1	0.00	0.10	0.02	0.982	0.996
BD	Oligo	FSTL4	-0.00	0.11	-0.02	0.982	0.995
BD	Astro	RBP2	0.00	0.14	0.02	0.982	0.994
BD	Micro	DNAAF2	0.00	0.14	0.02	0.982	0.995
BD	IN_ADARB2	FRY	-0.00	0.05	-0.02	0.982	0.999
BD	IN_VIP	ABCA7	-0.00	0.08	-0.02	0.982	0.996
BD	Astro	TOMM40	0.00	0.08	0.02	0.982	0.994
BD	IN_VIP	SMTN	0.00	0.12	0.02	0.982	0.996
BD	EN_L6_IT_1	DBP	0.00	0.16	0.02	0.982	0.998
BD	OPC	ZCCHC9	-0.00	0.06	-0.02	0.982	0.994
BD	IN_LAMP5_RELN	CCDC125	-0.00	0.07	-0.02	0.982	0.996
BD	Oligo	ARMC10	0.00	0.05	0.02	0.982	0.995
BD	IN_SST	HLA-F	0.00	0.12	0.02	0.982	0.997
BD	OPC	POLR2D	-0.00	0.08	-0.02	0.982	0.994
BD	EN_L5_6_NP	SLC25A3	-0.00	0.07	-0.02	0.982	0.998
BD	EN_L6_CT	RFC4	0.00	0.14	0.02	0.982	0.995
BD	EN_L2_3_IT	APBB1	0.00	0.05	0.02	0.982	1
BD	IN_SST	BRPF3	-0.00	0.06	-0.02	0.982	0.997
BD	EN_L6_IT_1	BCAS1	-0.00	0.14	-0.02	0.982	0.998
BD	EN_L5_6_NP	RNF157	0.00	0.06	0.02	0.982	0.998
BD	EN_L5_6_NP	TMEM106B	0.00	0.07	0.02	0.982	0.998
BD	IN_VIP	ORC6	0.00	0.09	0.02	0.982	0.996
BD	IN_LAMP5_LHX6	MBTD1	-0.00	0.06	-0.02	0.982	0.996
BD	Astro	NUS1	-0.00	0.05	-0.02	0.982	0.994
BD	IN_PVALB_CHC	CHIC2	0.00	0.06	0.02	0.982	0.997
BD	EN_L2_3_IT	NDUFB6	0.00	0.04	0.02	0.982	1
BD	EN_L2_3_IT	ZNF606	-0.00	0.06	-0.02	0.982	1
BD	EN_L6_IT_2	SNRK	0.00	0.07	0.02	0.982	0.999
BD	IN_PVALB	MAGOH	0.00	0.06	0.02	0.982	0.994
BD	EN_L6_CT	MAP3K2	-0.00	0.04	-0.02	0.982	0.995
BD	OPC	AHCYL2	0.00	0.04	0.02	0.982	0.994
BD	PVM	PSMD1	0.00	0.19	0.02	0.982	0.997
BD	IN_LAMP5_LHX6	BZW2	0.00	0.07	0.02	0.982	0.996
BD	EN_L3_5_IT_3	HACD4	0.00	0.14	0.02	0.982	0.996
BD	EN_L6_IT_2	FLG	-0.01	0.25	-0.02	0.982	0.999
BD	IN_LAMP5_RELN	MCC	0.00	0.08	0.02	0.982	0.996
BD	EN_L5_ET	MTRR	-0.02	0.90	-0.02	0.982	0.995
BD	IN_VIP	ZDHHC21	0.00	0.04	0.02	0.982	0.996
BD	PVM	OSBPL9	0.00	0.16	0.02	0.982	0.997
BD	EN_L3_5_IT_3	PFN4	0.00	0.12	0.02	0.982	0.996
BD	EN_L3_5_IT_3	APEX1	-0.00	0.07	-0.02	0.982	0.996
BD	PVM	MAP7	-0.00	0.21	-0.02	0.982	0.997
BD	IN_ADARB2	RHOA	0.00	0.06	0.02	0.982	0.999
BD	EN_L2_3_IT	GPRIN1	-0.00	0.09	-0.02	0.982	1
BD	Astro	ABL2	0.00	0.05	0.02	0.982	0.994
BD	EN_L3_5_IT_3	ME3	0.00	0.05	0.02	0.982	0.996
BD	Oligo	C1orf141	0.00	0.13	0.02	0.982	0.995
BD	IN_SST	PLEKHH3	0.00	0.09	0.02	0.982	0.997
BD	EN_L6_CT	RHOA	0.00	0.07	0.02	0.982	0.995
BD	Oligo	RCE1	0.00	0.10	0.02	0.982	0.995
BD	EN_L2_3_IT	TSNAXIP1	0.00	0.07	0.02	0.982	1
BD	SMC	RNF180	-0.01	0.25	-0.02	0.982	0.996
BD	EN_L6B	ZSCAN30	-0.00	0.08	-0.02	0.982	0.996
BD	EN_L2_3_IT	ATP6V1G2-DDX39B	-0.00	0.15	-0.02	0.982	1
BD	EN_L5_6_NP	SV2A	0.00	0.06	0.02	0.982	0.998
BD	IN_LAMP5_RELN	ZKSCAN4	0.00	0.11	0.02	0.982	0.996
BD	EN_L3_5_IT_3	MRPL42	-0.00	0.05	-0.02	0.982	0.996
BD	EN_L6_IT_2	INTS1	0.00	0.11	0.02	0.982	0.999
BD	EN_L5_6_NP	MARK4	-0.00	0.06	-0.02	0.982	0.998
BD	EN_L6B	TRIM8	-0.00	0.14	-0.02	0.982	0.996
BD	IN_PVALB	USP16	0.00	0.04	0.02	0.982	0.994
BD	EN_L6_IT_1	FASTKD2	0.00	0.06	0.02	0.982	0.998
BD	EN_L6_IT_1	ANXA6	-0.00	0.06	-0.02	0.982	0.998
BD	EN_L6B	MTHFSD	-0.00	0.12	-0.02	0.982	0.996
BD	PC	MRPS27	-0.00	0.13	-0.02	0.982	0.996
BD	IN_PVALB	ESRRA	-0.00	0.05	-0.02	0.982	0.994
BD	Astro	ME2	-0.00	0.05	-0.02	0.982	0.994
BD	EN_L5_6_NP	TMEM39B	-0.00	0.09	-0.02	0.982	0.998
BD	EN_L6_IT_1	MPP6	0.00	0.07	0.02	0.982	0.998
BD	EN_L3_5_IT_3	SNRK	0.00	0.04	0.02	0.982	0.996
BD	EN_L6B	SLC49A4	0.00	0.07	0.02	0.982	0.996
BD	IN_VIP	MMP26	-0.00	0.12	-0.02	0.982	0.996
BD	EN_L3_5_IT_3	ZNF44	-0.00	0.05	-0.02	0.982	0.996
BD	IN_ADARB2	TNXB	-0.00	0.14	-0.02	0.982	0.999
BD	Oligo	LRRC8B	-0.00	0.05	-0.02	0.982	0.995
BD	IN_PVALB_CHC	ZFYVE19	0.00	0.15	0.02	0.982	0.997
BD	EN_L6_IT_2	PPP1CA	-0.00	0.12	-0.02	0.982	0.999
BD	IN_LAMP5_RELN	RPL4	-0.00	0.07	-0.02	0.982	0.996
BD	IN_SST	RBMS2	0.00	0.08	0.02	0.982	0.997
BD	Oligo	DDX27	-0.00	0.05	-0.02	0.982	0.995
BD	IN_PVALB_CHC	YTHDC1	0.00	0.06	0.02	0.982	0.997
BD	IN_SST	SMDT1	0.00	0.07	0.02	0.982	0.997
BD	VLMC	SNRK	-0.00	0.14	-0.02	0.982	0.998
BD	Astro	HECW1	-0.00	0.10	-0.02	0.982	0.994
BD	IN_VIP	BAALC	0.00	0.04	0.02	0.982	0.996
BD	IN_LAMP5_LHX6	PSMB4	0.00	0.12	0.02	0.982	0.996
BD	EN_L3_5_IT_3	TGFB3	-0.00	0.11	-0.02	0.982	0.996
BD	IN_PVALB	MBD2	0.00	0.04	0.02	0.982	0.994
BD	Astro	GEMIN8	-0.00	0.06	-0.02	0.982	0.994
BD	EN_L3_5_IT_3	OGDHL	0.00	0.05	0.02	0.982	0.996
BD	IN_LAMP5_RELN	ORAI2	-0.00	0.10	-0.02	0.982	0.996
BD	IN_LAMP5_LHX6	NPM1	-0.00	0.08	-0.02	0.982	0.996
BD	EN_L6B	SCRT1	-0.00	0.12	-0.02	0.982	0.996
BD	PVM	STT3B	0.01	0.23	0.02	0.982	0.997
BD	OPC	SERPINB8	-0.00	0.15	-0.02	0.982	0.995
BD	IN_LAMP5_LHX6	PTDSS2	-0.00	0.08	-0.02	0.982	0.996
BD	Endo	TUBD1	0.00	0.14	0.02	0.982	0.996
BD	EN_L6B	CHURC1-FNTB	0.00	0.10	0.02	0.982	0.996
BD	EN_L6_CT	SPATA1	-0.00	0.16	-0.02	0.982	0.995
BD	IN_PVALB_CHC	FAT3	0.00	0.13	0.02	0.982	0.997
BD	EN_L5_6_NP	PLAG1	0.00	0.12	0.02	0.982	0.998
BD	Micro	VPS35	0.00	0.06	0.02	0.982	0.995
BD	EN_L5_6_NP	RAP1GAP	0.00	0.06	0.02	0.982	0.998
BD	Oligo	KNOP1	0.00	0.13	0.02	0.982	0.995
BD	OPC	IRF1	-0.00	0.11	-0.02	0.982	0.995
BD	IN_SST	ERLEC1	-0.00	0.04	-0.02	0.982	0.997
BD	EN_L6B	TMEM67	-0.00	0.06	-0.02	0.982	0.996
BD	IN_SST	KIAA0930	0.00	0.05	0.02	0.982	0.997
BD	EN_L6_CT	GCA	0.00	0.08	0.02	0.982	0.995
BD	EN_L3_5_IT_2	CAMK2D	-0.00	0.08	-0.02	0.982	0.998
BD	Oligo	NNAT	-0.00	0.10	-0.02	0.982	0.995
BD	IN_PVALB_CHC	DLX5	0.00	0.14	0.02	0.982	0.997
BD	Micro	CNKSR2	0.00	0.09	0.02	0.982	0.995
BD	PVM	SLC18B1	-0.01	0.23	-0.02	0.982	0.997
BD	Micro	CARD19	0.00	0.09	0.02	0.982	0.995
BD	VLMC	HACD3	0.00	0.15	0.02	0.982	0.998
BD	EN_L3_5_IT_2	STAT6	-0.00	0.06	-0.02	0.982	0.998
BD	IN_LAMP5_RELN	ADGRL1	-0.00	0.06	-0.02	0.982	0.996
BD	IN_LAMP5_RELN	CCNQ	0.00	0.13	0.02	0.982	0.996
BD	IN_SST	PPP1R1B	-0.00	0.13	-0.02	0.982	0.997
BD	EN_L3_5_IT_2	ARHGAP18	-0.00	0.08	-0.02	0.982	0.998
BD	EN_L3_5_IT_3	STON1-GTF2A1L	-0.00	0.14	-0.02	0.982	0.996
BD	EN_L5_6_NP	ZNF536	-0.00	0.12	-0.02	0.982	0.998
BD	IN_LAMP5_LHX6	SOCS4	-0.00	0.11	-0.02	0.982	0.996
BD	EN_L6_IT_1	MRPL39	0.00	0.08	0.02	0.982	0.998
BD	IN_LAMP5_LHX6	KIF3A	-0.00	0.05	-0.02	0.982	0.996
BD	Astro	RIMS2	-0.00	0.11	-0.02	0.982	0.994
BD	EN_L2_3_IT	STOML1	0.00	0.06	0.02	0.982	1
BD	EN_L6B	ARPP19	-0.00	0.09	-0.02	0.982	0.996
BD	OPC	RPL38	0.00	0.05	0.02	0.982	0.995
BD	EN_L2_3_IT	USF1	0.00	0.08	0.02	0.982	1
BD	PC	PDE8B	-0.00	0.10	-0.02	0.982	0.996
BD	IN_PVALB_CHC	GPC3	-0.00	0.08	-0.02	0.982	0.997
BD	EN_L3_5_IT_3	CASP3	-0.00	0.06	-0.02	0.982	0.996
BD	Oligo	IFI16	0.00	0.08	0.02	0.982	0.995
BD	IN_VIP	CIAPIN1	-0.00	0.05	-0.02	0.982	0.996
BD	EN_L6_IT_2	SNX16	0.00	0.13	0.02	0.982	0.999
BD	IN_PVALB_CHC	TMSB4X	0.00	0.10	0.02	0.982	0.997
BD	Oligo	RNF38	0.00	0.03	0.02	0.982	0.995
BD	IN_ADARB2	PLRG1	0.00	0.07	0.02	0.982	0.999
BD	Micro	ESF1	-0.00	0.06	-0.02	0.982	0.995
BD	IN_PVALB	MMP11	0.00	0.16	0.02	0.982	0.994
BD	IN_PVALB	RCC2	0.00	0.08	0.02	0.982	0.994
BD	IN_LAMP5_RELN	VARS1	0.00	0.11	0.02	0.982	0.996
BD	IN_LAMP5_RELN	ANKRD11	0.00	0.05	0.02	0.982	0.996
BD	IN_SST	CENPV	-0.00	0.04	-0.02	0.982	0.997
BD	IN_SST	ZNF45	0.00	0.09	0.02	0.982	0.997
BD	OPC	LDB1	-0.00	0.09	-0.02	0.982	0.995
BD	OPC	VPS13C	0.00	0.03	0.02	0.982	0.995
BD	IN_SST	AGA	-0.00	0.14	-0.02	0.982	0.997
BD	EN_L3_5_IT_1	EIF2S3	-0.00	0.07	-0.02	0.982	1
BD	EN_L5_6_NP	WBP4	-0.00	0.10	-0.02	0.982	0.998
BD	EN_L5_6_NP	HSCB	0.00	0.10	0.02	0.982	0.998
BD	EN_L6_IT_2	YWHAB	-0.00	0.09	-0.02	0.982	0.999
BD	Endo	RWDD4	-0.00	0.13	-0.02	0.982	0.996
BD	EN_L5_6_NP	FBXO9	-0.00	0.05	-0.02	0.982	0.998
BD	IN_ADARB2	RNF187	0.00	0.10	0.02	0.982	0.999
BD	Astro	CS	-0.00	0.06	-0.02	0.982	0.994
BD	EN_L6B	PRMT1	0.00	0.11	0.02	0.982	0.996
BD	EN_L3_5_IT_1	CSPG4	-0.00	0.20	-0.02	0.982	1
BD	IN_SST	GNL3	0.00	0.06	0.02	0.982	0.997
BD	IN_SST	ENSG00000254553	0.00	0.11	0.02	0.982	0.997
BD	VLMC	CPSF2	0.00	0.17	0.02	0.982	0.998
BD	Micro	INPP1	0.00	0.13	0.02	0.982	0.995
BD	EN_L6_CT	GPR27	-0.00	0.14	-0.02	0.982	0.995
BD	EN_L3_5_IT_2	MTRR	-0.00	0.05	-0.02	0.982	0.998
BD	IN_LAMP5_LHX6	SAP18	-0.00	0.13	-0.02	0.982	0.996
BD	IN_VIP	ERC2	-0.00	0.04	-0.02	0.982	0.996
BD	EN_L2_3_IT	PTDSS2	0.00	0.07	0.02	0.982	1
BD	EN_L5_6_NP	AP1G1	-0.00	0.06	-0.02	0.982	0.998
BD	EN_L6_IT_2	ZNF880	0.00	0.17	0.02	0.982	0.999
BD	EN_L5_6_NP	DBR1	-0.00	0.13	-0.02	0.982	0.998
BD	IN_PVALB_CHC	GPATCH2	-0.00	0.08	-0.02	0.982	0.997
BD	EN_L3_5_IT_2	PCDH1	-0.00	0.07	-0.02	0.982	0.998
BD	IN_LAMP5_RELN	GOLGA8A	-0.00	0.08	-0.02	0.982	0.996
BD	EN_L5_6_NP	C16orf87	0.00	0.09	0.02	0.982	0.998
BD	EN_L6_CT	NLGN3	-0.00	0.10	-0.02	0.982	0.995
BD	IN_PVALB_CHC	RPL23	-0.00	0.11	-0.02	0.982	0.997
BD	Micro	LRP2	0.00	0.15	0.02	0.982	0.995
BD	EN_L2_3_IT	ABCA6	-0.00	0.07	-0.02	0.982	1
BD	EN_L3_5_IT_2	AURKAIP1	0.00	0.09	0.02	0.982	0.998
BD	VLMC	C1R	0.00	0.19	0.02	0.982	0.998
BD	EN_L6B	PLD5	0.00	0.15	0.02	0.982	0.996
BD	Endo	CHP1	0.00	0.11	0.02	0.982	0.996
BD	EN_L6_IT_1	PTPN11	-0.00	0.06	-0.02	0.982	0.998
BD	Micro	GZF1	0.00	0.14	0.02	0.982	0.995
BD	EN_L6_CT	ARF4	0.00	0.08	0.02	0.982	0.995
BD	EN_L2_3_IT	VPS45	-0.00	0.05	-0.02	0.982	1
BD	PVM	BCLAF1	-0.00	0.17	-0.02	0.982	0.997
BD	IN_PVALB	TADA1	-0.00	0.06	-0.02	0.982	0.994
BD	Oligo	BACH2	0.00	0.05	0.02	0.982	0.995
BD	IN_SST	LLGL1	0.00	0.13	0.02	0.982	0.997
BD	Astro	HPS5	-0.00	0.05	-0.02	0.982	0.994
BD	EN_L2_3_IT	ATP6V0D1	-0.00	0.06	-0.02	0.982	1
BD	IN_LAMP5_LHX6	PPA1	0.00	0.07	0.02	0.982	0.996
BD	EN_L3_5_IT_2	SPIRE2	-0.00	0.06	-0.02	0.982	0.998
BD	OPC	RSL24D1	0.00	0.06	0.02	0.982	0.995
BD	EN_L3_5_IT_2	LRRTM4	-0.00	0.06	-0.02	0.982	0.998
BD	IN_LAMP5_LHX6	YPEL3	-0.00	0.08	-0.02	0.982	0.996
BD	IN_LAMP5_LHX6	RHOA	0.00	0.08	0.02	0.982	0.996
BD	IN_LAMP5_LHX6	COL11A1	0.00	0.17	0.02	0.983	0.996
BD	Oligo	RAB3A	0.00	0.08	0.02	0.983	0.995
BD	EN_L6B	FLRT1	0.00	0.14	0.02	0.983	0.996
BD	Endo	RNF114	-0.00	0.09	-0.02	0.983	0.996
BD	IN_VIP	PSTK	-0.00	0.04	-0.02	0.983	0.996
BD	EN_L2_3_IT	TMEM191B	0.01	0.37	0.02	0.983	1
BD	EN_L6_CT	KDM7A	-0.00	0.11	-0.02	0.983	0.995
BD	PC	LAMA4	0.00	0.09	0.02	0.983	0.996
BD	Astro	SUN1	-0.00	0.04	-0.02	0.983	0.994
BD	EN_L6_CT	PDE7B	0.00	0.15	0.02	0.983	0.995
BD	EN_L2_3_IT	SNAI2	-0.00	0.21	-0.02	0.983	1
BD	Astro	ZBTB49	0.00	0.06	0.02	0.983	0.994
BD	EN_L2_3_IT	PPIP5K2	-0.00	0.05	-0.02	0.983	1
BD	EN_L6_IT_2	ZC3H7A	-0.00	0.08	-0.02	0.983	0.999
BD	EN_L3_5_IT_3	RIMKLA	0.00	0.06	0.02	0.983	0.996
BD	EN_L6B	B4GAT1	-0.00	0.12	-0.02	0.983	0.996
BD	IN_SST	LAS1L	-0.00	0.05	-0.02	0.983	0.997
BD	EN_L6_IT_2	INPP1	0.00	0.15	0.02	0.983	0.999
BD	EN_L3_5_IT_1	ARL1	0.00	0.09	0.02	0.983	1
BD	IN_SST	SARM1	-0.00	0.04	-0.02	0.983	0.997
BD	IN_ADARB2	HSPA12A	-0.00	0.05	-0.02	0.983	0.999
BD	IN_ADARB2	CCM2	-0.00	0.09	-0.02	0.983	0.999
BD	IN_VIP	ZSCAN16	0.00	0.12	0.02	0.983	0.996
BD	IN_LAMP5_LHX6	DDX3X	-0.00	0.07	-0.02	0.983	0.996
BD	IN_SST	OTUD1	0.00	0.11	0.02	0.983	0.997
BD	EN_L2_3_IT	KCTD12	-0.00	0.11	-0.02	0.983	1
BD	Astro	CINP	0.00	0.06	0.02	0.983	0.994
BD	Astro	HINT3	-0.00	0.06	-0.02	0.983	0.994
BD	EN_L6_IT_1	TMEM211	0.00	0.17	0.02	0.983	0.998
BD	EN_L2_3_IT	CEP290	0.00	0.05	0.02	0.983	1
BD	PC	PSMG4	-0.00	0.12	-0.02	0.983	0.996
BD	EN_L6_IT_1	ZNF658	-0.00	0.10	-0.02	0.983	0.998
BD	IN_PVALB	ERVH48-1	0.00	0.12	0.02	0.983	0.994
BD	Astro	TNFRSF14	0.00	0.11	0.02	0.983	0.994
BD	Oligo	MAP2K4	0.00	0.04	0.02	0.983	0.995
BD	IN_PVALB	SHLD2	-0.00	0.04	-0.02	0.983	0.994
BD	Oligo	ITPRIP	0.00	0.20	0.02	0.983	0.995
BD	IN_LAMP5_LHX6	ENO2	-0.00	0.07	-0.02	0.983	0.996
BD	EN_L3_5_IT_2	SPCS1	0.00	0.07	0.02	0.983	0.998
BD	Oligo	NUDT18	-0.00	0.15	-0.02	0.983	0.995
BD	IN_LAMP5_RELN	MEOX2	-0.00	0.22	-0.02	0.983	0.996
BD	IN_PVALB_CHC	ZNF43	0.00	0.11	0.02	0.983	0.997
BD	IN_VIP	B3GALNT1	0.00	0.04	0.02	0.983	0.996
BD	Astro	CDK5R1	-0.00	0.08	-0.02	0.983	0.994
BD	IN_SST	KIAA1671	-0.00	0.07	-0.02	0.983	0.997
BD	Micro	RIT1	-0.00	0.11	-0.02	0.983	0.995
BD	IN_LAMP5_LHX6	PLXNC1	-0.00	0.09	-0.02	0.983	0.996
BD	IN_LAMP5_RELN	STMN3	0.00	0.06	0.02	0.983	0.996
BD	EN_L6_IT_1	FLYWCH2	-0.00	0.11	-0.02	0.983	0.998
BD	EN_L2_3_IT	F3	-0.00	0.15	-0.02	0.983	1
BD	SMC	SEPTIN7	0.00	0.17	0.02	0.983	0.996
BD	IN_PVALB_CHC	KCTD3	0.00	0.05	0.02	0.983	0.997
BD	EN_L6_IT_1	TAF6L	0.00	0.12	0.02	0.983	0.998
BD	EN_L3_5_IT_2	FBXL7	-0.00	0.09	-0.02	0.983	0.998
BD	EN_L3_5_IT_2	CYP20A1	-0.00	0.06	-0.02	0.983	0.998
BD	EN_L2_3_IT	CAAP1	0.00	0.05	0.02	0.983	1
BD	Adaptive	SH3KBP1	0.00	0.21	0.02	0.983	1
BD	EN_L3_5_IT_1	NBEAL1	0.00	0.06	0.02	0.983	1
BD	IN_LAMP5_RELN	GET3	-0.00	0.13	-0.02	0.983	0.996
BD	EN_L6_IT_1	RPS3A	-0.00	0.09	-0.02	0.983	0.998
BD	IN_SST	SPATA2	-0.00	0.08	-0.02	0.983	0.997
BD	IN_SST	ARFGEF3	-0.00	0.05	-0.02	0.983	0.997
BD	IN_ADARB2	CBY3	0.00	0.20	0.02	0.983	0.999
BD	Oligo	ANKRD30BL	-0.00	0.23	-0.02	0.983	0.995
BD	Astro	ANO10	0.00	0.05	0.02	0.983	0.994
BD	IN_PVALB_CHC	SLC9A5	0.00	0.10	0.02	0.983	0.997
BD	Oligo	RPS29	-0.00	0.05	-0.02	0.983	0.995
BD	IN_LAMP5_RELN	RRP15	0.00	0.08	0.02	0.983	0.996
BD	EN_L3_5_IT_1	NLRP2	-0.00	0.19	-0.02	0.983	1
BD	EN_L3_5_IT_3	ARPC3	0.00	0.10	0.02	0.983	0.996
BD	EN_L3_5_IT_2	SNX1	-0.00	0.04	-0.02	0.983	0.998
BD	EN_L3_5_IT_2	MSS51	0.00	0.07	0.02	0.983	0.998
BD	VLMC	HNRNPU	-0.00	0.11	-0.02	0.983	0.998
BD	IN_LAMP5_RELN	ZNF334	-0.00	0.08	-0.02	0.983	0.996
BD	IN_SST	CDK19	0.00	0.04	0.02	0.983	0.997
BD	Micro	DIO2	0.00	0.18	0.02	0.983	0.995
BD	IN_ADARB2	SEC61G	0.00	0.10	0.02	0.983	0.999
BD	Astro	TMEM140	-0.00	0.12	-0.02	0.983	0.994
BD	PC	POLR3A	-0.00	0.15	-0.02	0.983	0.996
BD	IN_LAMP5_LHX6	ZNF439	0.00	0.15	0.02	0.983	0.996
BD	IN_VIP	ZNF121	0.00	0.06	0.02	0.983	0.996
BD	VLMC	ARF1	0.00	0.17	0.02	0.983	0.998
BD	IN_PVALB	GRM4	0.00	0.10	0.02	0.983	0.994
BD	EN_L6B	SPAAR	0.00	0.21	0.02	0.983	0.997
BD	Endo	LY96	-0.00	0.17	-0.02	0.983	0.996
BD	VLMC	ZZZ3	0.00	0.10	0.02	0.983	0.998
BD	Oligo	TM2D3	-0.00	0.05	-0.02	0.983	0.995
BD	EN_L3_5_IT_3	ZW10	0.00	0.05	0.02	0.983	0.996
BD	EN_L3_5_IT_3	IFIT5	-0.00	0.11	-0.02	0.983	0.996
BD	EN_L3_5_IT_3	RING1	0.00	0.05	0.02	0.983	0.996
BD	EN_L3_5_IT_3	DYNC2I2	-0.00	0.09	-0.02	0.983	0.996
BD	EN_L6_IT_2	RNF214	0.00	0.10	0.02	0.983	0.999
BD	EN_L3_5_IT_1	ZFP3	-0.00	0.14	-0.02	0.983	1
BD	IN_PVALB	DGKB	0.00	0.07	0.02	0.983	0.994
BD	EN_L3_5_IT_1	ZFYVE19	-0.00	0.14	-0.02	0.983	1
BD	EN_L3_5_IT_3	BAIAP2	-0.00	0.06	-0.02	0.983	0.996
BD	IN_LAMP5_LHX6	PGBD5	0.00	0.06	0.02	0.983	0.996
BD	OPC	SYNGR3	-0.00	0.12	-0.02	0.983	0.995
BD	EN_L6B	NSMF	-0.00	0.08	-0.02	0.983	0.997
BD	PC	MPRIP	0.00	0.08	0.02	0.983	0.996
BD	IN_SST	THG1L	0.00	0.12	0.02	0.983	0.997
BD	IN_LAMP5_LHX6	DOT1L	0.00	0.10	0.02	0.983	0.996
BD	EN_L3_5_IT_3	NEK5	0.00	0.14	0.02	0.983	0.996
BD	EN_L5_ET	RUNX1T1	-0.03	1.22	-0.02	0.983	0.996
BD	EN_L3_5_IT_2	TIMM10	-0.00	0.10	-0.02	0.983	0.998
BD	IN_ADARB2	ENSG00000277611	-0.00	0.16	-0.02	0.983	0.999
BD	IN_PVALB	TACC2	0.00	0.06	0.02	0.983	0.994
BD	OPC	CBR3	-0.00	0.11	-0.02	0.983	0.995
BD	Adaptive	DYM	0.00	0.22	0.02	0.983	1
BD	EN_L6_IT_1	GRIP1	0.00	0.09	0.02	0.983	0.998
BD	IN_VIP	CSF2RA	-0.00	0.15	-0.02	0.983	0.996
BD	EN_L3_5_IT_3	PDE4DIP	-0.00	0.04	-0.02	0.983	0.996
BD	EN_L6_IT_1	RCSD1	-0.00	0.20	-0.02	0.983	0.998
BD	EN_L5_6_NP	SCART1	0.00	0.17	0.02	0.983	0.998
BD	IN_PVALB_CHC	OSBPL8	0.00	0.05	0.02	0.983	0.997
BD	Astro	ENSG00000269755	0.00	0.09	0.02	0.983	0.994
BD	IN_VIP	UBTD1	0.00	0.09	0.02	0.983	0.996
BD	EN_L6_IT_1	RNASEL	0.00	0.19	0.02	0.983	0.998
BD	IN_SST	MAML2	-0.00	0.13	-0.02	0.983	0.997
BD	IN_ADARB2	KDSR	0.00	0.07	0.02	0.983	0.999
BD	Endo	GPRC5B	0.00	0.11	0.02	0.983	0.996
BD	EN_L3_5_IT_2	NINJ1	0.00	0.12	0.02	0.983	0.998
BD	EN_L2_3_IT	TTL	0.00	0.06	0.02	0.983	1
BD	EN_L6_CT	DHFR	-0.00	0.13	-0.02	0.983	0.995
BD	IN_PVALB	PREP	0.00	0.04	0.02	0.983	0.994
BD	EN_L6_IT_1	TVP23A	-0.00	0.06	-0.02	0.983	0.998
BD	IN_LAMP5_LHX6	ARMH1	-0.00	0.11	-0.02	0.983	0.996
BD	IN_ADARB2	ZMIZ1	0.00	0.08	0.02	0.983	0.999
BD	EN_L6_IT_1	SCG2	-0.00	0.15	-0.02	0.983	0.998
BD	IN_PVALB	CPQ	0.00	0.07	0.02	0.983	0.994
BD	IN_VIP	SLC2A13	-0.00	0.04	-0.02	0.983	0.996
BD	EN_L6_IT_1	SNRPE	0.00	0.10	0.02	0.983	0.998
BD	EN_L3_5_IT_1	NAA15	-0.00	0.05	-0.02	0.983	1
BD	EN_L6_CT	PEX14	-0.00	0.05	-0.02	0.983	0.995
BD	Astro	UBIAD1	0.00	0.07	0.02	0.983	0.994
BD	Oligo	ZBTB43	0.00	0.03	0.02	0.983	0.995
BD	EN_L6_IT_2	IDH3B	-0.00	0.17	-0.02	0.983	0.999
BD	EN_L6_IT_1	SBNO2	0.00	0.13	0.02	0.983	0.998
BD	EN_L5_ET	KDM3A	-0.02	1.10	-0.02	0.983	0.996
BD	EN_L6B	PTPRK	0.00	0.14	0.02	0.983	0.997
BD	EN_L6_CT	ZNF776	-0.00	0.13	-0.02	0.983	0.995
BD	OPC	ZNF134	0.00	0.08	0.02	0.983	0.995
BD	EN_L3_5_IT_3	SPATA24	0.00	0.13	0.02	0.983	0.996
BD	EN_L6_CT	MGAT1	-0.00	0.08	-0.02	0.983	0.995
BD	IN_PVALB_CHC	DDX56	-0.00	0.12	-0.02	0.983	0.997
BD	EN_L3_5_IT_2	PSMA5	0.00	0.06	0.02	0.983	0.998
BD	IN_ADARB2	UHRF1BP1L	-0.00	0.05	-0.02	0.983	0.999
BD	PC	ANKRD6	-0.00	0.12	-0.02	0.983	0.996
BD	IN_PVALB	C8orf37	0.00	0.08	0.02	0.983	0.994
BD	EN_L6B	RGMB	0.00	0.11	0.02	0.983	0.997
BD	EN_L3_5_IT_2	AP1S1	-0.00	0.07	-0.02	0.983	0.998
BD	EN_L3_5_IT_3	DCAF10	0.00	0.03	0.02	0.983	0.996
BD	EN_L3_5_IT_2	ST18	-0.00	0.11	-0.02	0.983	0.998
BD	IN_LAMP5_RELN	RWDD2A	-0.00	0.09	-0.02	0.983	0.996
BD	EN_L3_5_IT_2	GORASP1	0.00	0.07	0.02	0.983	0.998
BD	PC	ENO2	0.00	0.13	0.02	0.983	0.996
BD	IN_ADARB2	BPHL	0.00	0.08	0.02	0.983	0.999
BD	Micro	SNRNP200	-0.00	0.06	-0.02	0.983	0.995
BD	Astro	RIF1	0.00	0.05	0.02	0.983	0.995
BD	IN_VIP	SLC22A10	-0.00	0.14	-0.02	0.983	0.996
BD	EN_L3_5_IT_2	ZNF563	-0.00	0.09	-0.02	0.983	0.998
BD	EN_L2_3_IT	CA6	0.00	0.16	0.02	0.983	1
BD	PC	TECPR2	-0.00	0.14	-0.02	0.983	0.996
BD	EN_L2_3_IT	SS18L2	-0.00	0.07	-0.02	0.983	1
BD	IN_VIP	RPS23	0.00	0.06	0.02	0.983	0.996
BD	IN_PVALB	ZNF438	-0.00	0.05	-0.02	0.983	0.994
BD	EN_L5_6_NP	FH	-0.00	0.13	-0.02	0.983	0.998
BD	EN_L6_IT_1	EHMT1	-0.00	0.06	-0.02	0.983	0.998
BD	EN_L6_IT_2	SNAPC3	-0.00	0.08	-0.02	0.983	0.999
BD	EN_L2_3_IT	ZNF260	-0.00	0.06	-0.02	0.983	1
BD	IN_LAMP5_RELN	TUB	0.00	0.07	0.02	0.983	0.996
BD	Oligo	GOLM1	0.00	0.06	0.02	0.983	0.995
BD	EN_L3_5_IT_3	CLEC11A	0.00	0.11	0.02	0.983	0.996
BD	IN_SST	GDAP1L1	-0.00	0.05	-0.02	0.983	0.997
BD	EN_L6_IT_2	UBE2D1	0.00	0.11	0.02	0.983	0.999
BD	OPC	BBIP1	0.00	0.05	0.02	0.983	0.995
BD	EN_L6_IT_2	RPGR	0.00	0.11	0.02	0.983	0.999
BD	EN_L2_3_IT	CTNNAL1	-0.00	0.07	-0.02	0.983	1
BD	EN_L2_3_IT	KCNQ4	0.00	0.08	0.02	0.983	1
BD	PC	CDKL5	0.00	0.12	0.02	0.983	0.996
BD	EN_L3_5_IT_3	SEC23A	-0.00	0.05	-0.02	0.983	0.996
BD	Oligo	F13A1	0.00	0.13	0.02	0.983	0.995
BD	EN_L6_IT_1	ACVR1C	-0.00	0.16	-0.02	0.983	0.998
BD	Micro	GNB2	0.00	0.08	0.02	0.983	0.995
BD	EN_L6_IT_2	ABHD18	0.00	0.07	0.02	0.983	0.999
BD	EN_L3_5_IT_2	RPL4	-0.00	0.07	-0.02	0.983	0.998
BD	EN_L3_5_IT_3	CTBP2	0.00	0.05	0.02	0.983	0.996
BD	EN_L6_CT	SLC25A40	0.00	0.07	0.02	0.983	0.995
BD	IN_ADARB2	NPR2	-0.00	0.10	-0.02	0.983	0.999
BD	EN_L6_IT_1	SSR2	0.00	0.10	0.02	0.983	0.998
BD	OPC	SRRM3	-0.00	0.06	-0.02	0.983	0.995
BD	OPC	S100A13	-0.00	0.14	-0.02	0.983	0.995
BD	IN_LAMP5_RELN	GLDN	-0.00	0.08	-0.02	0.983	0.996
BD	EN_L3_5_IT_1	ENSG00000260371	0.00	0.13	0.02	0.983	1
BD	EN_L3_5_IT_2	ADGRE3	0.00	0.13	0.02	0.983	0.998
BD	IN_PVALB	TAF8	-0.00	0.06	-0.02	0.983	0.994
BD	VLMC	LSM8	0.00	0.16	0.02	0.983	0.998
BD	EN_L2_3_IT	SYNJ1	-0.00	0.04	-0.02	0.983	1
BD	EN_L2_3_IT	CEACAM1	-0.00	0.14	-0.02	0.983	1
BD	Endo	DENR	0.00	0.12	0.02	0.983	0.996
BD	EN_L3_5_IT_2	AOAH	0.00	0.08	0.02	0.983	0.998
BD	EN_L2_3_IT	SLC2A6	0.00	0.08	0.02	0.983	1
BD	IN_VIP	SEC24B	0.00	0.03	0.02	0.983	0.996
BD	EN_L3_5_IT_1	GAK	0.00	0.07	0.02	0.983	1
BD	VLMC	NRIP1	-0.00	0.18	-0.02	0.983	0.998
BD	EN_L6_IT_1	SLCO1A2	0.00	0.16	0.02	0.983	0.998
BD	Adaptive	BPTF	-0.00	0.19	-0.02	0.983	1
BD	EN_L5_ET	PHACTR3	0.01	0.61	0.02	0.983	0.996
BD	EN_L2_3_IT	SRSF8	0.00	0.07	0.02	0.983	1
BD	EN_L6_IT_1	DPH6	0.00	0.11	0.02	0.983	0.998
BD	EN_L6_IT_1	TRIM4	0.00	0.08	0.02	0.983	0.998
BD	EN_L6_CT	SLC25A14	-0.00	0.10	-0.02	0.983	0.995
BD	Oligo	FASTKD3	-0.00	0.07	-0.02	0.983	0.995
BD	EN_L2_3_IT	FAM243B	-0.00	0.19	-0.02	0.983	1
BD	EN_L2_3_IT	COL16A1	-0.00	0.08	-0.02	0.983	1
BD	IN_LAMP5_LHX6	GNA12	-0.00	0.06	-0.02	0.983	0.996
BD	Oligo	TEX22	0.00	0.07	0.02	0.983	0.995
BD	EN_L3_5_IT_3	ADAMTS3	0.00	0.13	0.02	0.983	0.996
BD	EN_L3_5_IT_1	SUGT1	0.00	0.07	0.02	0.983	1
BD	IN_LAMP5_LHX6	SEM1	-0.00	0.07	-0.02	0.983	0.996
BD	Astro	RPL22L1	0.00	0.10	0.02	0.983	0.995
BD	PC	ANKRD36	0.00	0.12	0.02	0.983	0.996
BD	EN_L5_6_NP	SCML2	-0.00	0.17	-0.02	0.983	0.998
BD	EN_L3_5_IT_3	KIAA0895	-0.00	0.06	-0.02	0.983	0.996
BD	EN_L6B	LDAH	-0.00	0.08	-0.02	0.983	0.997
BD	EN_L2_3_IT	ENSG00000261459	-0.00	0.13	-0.02	0.983	1
BD	EN_L2_3_IT	SMPD2	0.00	0.10	0.02	0.983	1
BD	EN_L3_5_IT_2	PSMC3	0.00	0.08	0.02	0.983	0.998
BD	Oligo	UBE3C	0.00	0.03	0.02	0.983	0.995
BD	PVM	UBAP1	0.00	0.23	0.02	0.983	0.998
BD	IN_LAMP5_LHX6	ADCY8	0.00	0.07	0.02	0.983	0.996
BD	IN_LAMP5_LHX6	TMEM14C	-0.00	0.13	-0.02	0.983	0.996
BD	IN_PVALB	SLC27A5	0.00	0.05	0.02	0.983	0.994
BD	IN_PVALB	HSP90AB1	-0.00	0.07	-0.02	0.983	0.994
BD	EN_L3_5_IT_2	XPC	0.00	0.05	0.02	0.984	0.998
BD	IN_LAMP5_RELN	RAD17	0.00	0.07	0.02	0.984	0.996
BD	IN_VIP	DNAJB2	0.00	0.05	0.02	0.984	0.996
BD	Micro	VRK1	-0.00	0.09	-0.02	0.984	0.996
BD	PC	ATP11C	-0.00	0.13	-0.02	0.984	0.996
BD	OPC	GPN1	-0.00	0.09	-0.02	0.984	0.995
BD	IN_PVALB	MYBBP1A	0.00	0.07	0.02	0.984	0.994
BD	IN_VIP	CASP2	-0.00	0.07	-0.02	0.984	0.996
BD	Micro	CCT4	0.00	0.08	0.02	0.984	0.996
BD	Oligo	OPRK1	-0.00	0.15	-0.02	0.984	0.995
BD	Endo	BNIP2	0.00	0.12	0.02	0.984	0.996
BD	Astro	FAM160B1	0.00	0.06	0.02	0.984	0.995
BD	IN_PVALB	MROH1	0.00	0.04	0.02	0.984	0.994
BD	VLMC	ANKRD27	-0.00	0.17	-0.02	0.984	0.998
BD	EN_L2_3_IT	TCEAL3	0.00	0.08	0.02	0.984	1
BD	EN_L3_5_IT_1	MAN2B1	0.00	0.12	0.02	0.984	1
BD	IN_ADARB2	TAB2	-0.00	0.06	-0.02	0.984	0.999
BD	IN_PVALB_CHC	COL12A1	0.00	0.06	0.02	0.984	0.997
BD	EN_L3_5_IT_3	DNM1	-0.00	0.03	-0.02	0.984	0.996
BD	IN_SST	CPHXL	0.00	0.20	0.02	0.984	0.998
BD	EN_L5_6_NP	SIRT6	0.00	0.12	0.02	0.984	0.998
BD	IN_PVALB	B4GALNT3	0.00	0.10	0.02	0.984	0.994
BD	PC	SUGCT	-0.00	0.18	-0.02	0.984	0.996
BD	Oligo	SHE	0.00	0.14	0.02	0.984	0.995
BD	EN_L6_IT_1	BFSP1	-0.00	0.17	-0.02	0.984	0.998
BD	IN_VIP	SYMPK	-0.00	0.04	-0.02	0.984	0.996
BD	EN_L6B	MTR	0.00	0.06	0.02	0.984	0.997
BD	EN_L6B	LPIN2	0.00	0.08	0.02	0.984	0.997
BD	EN_L3_5_IT_1	COX6B1	0.00	0.11	0.02	0.984	1
BD	IN_VIP	ZNF230	-0.00	0.10	-0.02	0.984	0.996
BD	IN_PVALB	CLIP3	0.00	0.05	0.02	0.984	0.994
BD	IN_ADARB2	GNL3L	0.00	0.07	0.02	0.984	0.999
BD	EN_L6B	TSPYL5	0.00	0.14	0.02	0.984	0.997
BD	Endo	PPM1E	0.00	0.12	0.02	0.984	0.996
BD	EN_L5_ET	RAP1GDS1	-0.01	0.56	-0.02	0.984	0.996
BD	OPC	GMPS	-0.00	0.04	-0.02	0.984	0.995
BD	IN_LAMP5_LHX6	EIF2AK4	0.00	0.06	0.02	0.984	0.997
BD	EN_L3_5_IT_3	ASTL	-0.00	0.17	-0.02	0.984	0.996
BD	EN_L2_3_IT	CHEK1	0.00	0.08	0.02	0.984	1
BD	EN_L3_5_IT_3	TYW3	-0.00	0.06	-0.02	0.984	0.996
BD	Micro	AP4B1	0.00	0.10	0.02	0.984	0.996
BD	EN_L5_6_NP	MRPL21	0.00	0.13	0.02	0.984	0.998
BD	Oligo	CPNE4	0.00	0.09	0.02	0.984	0.995
BD	IN_ADARB2	SLC9A9	-0.00	0.10	-0.02	0.984	0.999
BD	EN_L2_3_IT	BABAM2	0.00	0.06	0.02	0.984	1
BD	IN_ADARB2	TMPRSS11D	0.00	0.16	0.02	0.984	0.999
BD	IN_PVALB	SLIT3	-0.00	0.14	-0.02	0.984	0.994
BD	VLMC	PRELP	-0.00	0.20	-0.02	0.984	0.998
BD	EN_L3_5_IT_1	SYTL3	-0.00	0.12	-0.02	0.984	1
BD	PC	EIF1B	-0.00	0.14	-0.02	0.984	0.996
BD	IN_PVALB	ADRA1A	-0.00	0.07	-0.02	0.984	0.994
BD	EN_L5_ET	NHLRC2	0.01	0.72	0.02	0.984	0.996
BD	Astro	CPT1C	-0.00	0.08	-0.02	0.984	0.995
BD	EN_L2_3_IT	ZNF770	0.00	0.06	0.02	0.984	1
BD	EN_L6_IT_1	SLC12A6	-0.00	0.06	-0.02	0.984	0.998
BD	IN_VIP	ZIC1	-0.00	0.15	-0.02	0.984	0.996
BD	EN_L3_5_IT_3	EIF4EBP2	0.00	0.06	0.02	0.984	0.996
BD	EN_L3_5_IT_2	OLFM2	-0.00	0.06	-0.02	0.984	0.998
BD	EN_L6_IT_1	CTSH	0.00	0.15	0.02	0.984	0.998
BD	EN_L6_CT	SLC31A1	-0.00	0.09	-0.02	0.984	0.995
BD	EN_L3_5_IT_1	ARHGAP44	-0.00	0.06	-0.02	0.984	1
BD	EN_L5_6_NP	EPB41L1	-0.00	0.05	-0.02	0.984	0.998
BD	IN_PVALB_CHC	ERRFI1	0.00	0.12	0.02	0.984	0.997
BD	EN_L3_5_IT_1	PRXL2B	0.00	0.14	0.02	0.984	1
BD	EN_L5_ET	CPEB1	-0.02	0.86	-0.02	0.984	0.996
BD	OPC	NEIL1	0.00	0.07	0.02	0.984	0.995
BD	EN_L6_CT	MED19	0.00	0.12	0.02	0.984	0.995
BD	IN_SST	ENSG00000255104	0.00	0.15	0.02	0.984	0.998
BD	EN_L6_IT_2	CPNE1	0.00	0.11	0.02	0.984	0.999
BD	EN_L3_5_IT_2	B4GALT5	0.00	0.04	0.02	0.984	0.998
BD	IN_PVALB_CHC	TCEAL1	-0.00	0.12	-0.02	0.984	0.997
BD	EN_L6_CT	RASGEF1C	-0.00	0.13	-0.02	0.984	0.995
BD	EN_L2_3_IT	SSBP1	-0.00	0.05	-0.02	0.984	1
BD	EN_L6_IT_1	FRA10AC1	-0.00	0.06	-0.02	0.984	0.998
BD	OPC	BECN1	0.00	0.06	0.02	0.984	0.995
BD	EN_L5_6_NP	SAMD3	-0.00	0.07	-0.02	0.984	0.998
BD	IN_VIP	PLEKHM2	0.00	0.04	0.02	0.984	0.996
BD	IN_ADARB2	CHSY1	0.00	0.07	0.02	0.984	0.999
BD	IN_PVALB_CHC	DYNLL1	-0.00	0.09	-0.02	0.984	0.997
BD	EN_L5_6_NP	PACRGL	-0.00	0.06	-0.02	0.984	0.998
BD	IN_PVALB	ST3GAL2	0.00	0.06	0.02	0.984	0.994
BD	OPC	CHMP5	0.00	0.05	0.02	0.984	0.995
BD	Oligo	CDYL2	-0.00	0.09	-0.02	0.984	0.995
BD	IN_PVALB_CHC	USP39	-0.00	0.09	-0.02	0.984	0.997
BD	EN_L6B	DDX4	0.00	0.16	0.02	0.984	0.997
BD	EN_L3_5_IT_3	RNF182	-0.00	0.07	-0.02	0.984	0.996
BD	IN_PVALB	CCK	-0.00	0.11	-0.02	0.984	0.994
BD	IN_SST	LAMP2	-0.00	0.05	-0.02	0.984	0.998
BD	Oligo	HNRNPH2	-0.00	0.07	-0.02	0.984	0.995
BD	IN_PVALB	AP5M1	-0.00	0.04	-0.02	0.984	0.994
BD	EN_L6_IT_1	ZNF12	-0.00	0.10	-0.02	0.984	0.998
BD	PC	MFN2	0.00	0.12	0.02	0.984	0.996
BD	EN_L6B	CXXC1	-0.00	0.13	-0.02	0.984	0.997
BD	IN_LAMP5_RELN	PPP1CC	-0.00	0.07	-0.02	0.984	0.997
BD	EN_L2_3_IT	MASP2	0.00	0.14	0.02	0.984	1
BD	Endo	SLC38A6	-0.00	0.10	-0.02	0.984	0.996
BD	EN_L3_5_IT_2	SLC48A1	-0.00	0.06	-0.02	0.984	0.998
BD	IN_PVALB	SEMA3B	0.00	0.12	0.02	0.984	0.994
BD	OPC	ADNP2	0.00	0.06	0.02	0.984	0.995
BD	EN_L6B	CBX6	0.00	0.09	0.02	0.984	0.997
BD	EN_L5_6_NP	SARS1	-0.00	0.07	-0.02	0.984	0.998
BD	IN_PVALB	ADAM11	-0.00	0.04	-0.02	0.984	0.994
BD	IN_PVALB_CHC	TIGD4	0.00	0.14	0.02	0.984	0.997
BD	Oligo	UTP4	0.00	0.06	0.02	0.984	0.995
BD	EN_L6_IT_1	RAC1	-0.00	0.07	-0.02	0.984	0.998
BD	OPC	ADAP2	0.00	0.11	0.02	0.984	0.995
BD	Astro	CCZ1	0.00	0.08	0.02	0.984	0.995
BD	PC	PROS1	0.00	0.14	0.02	0.984	0.996
BD	EN_L2_3_IT	ITPR2	-0.00	0.13	-0.02	0.984	1
BD	OPC	STAT1	-0.00	0.09	-0.02	0.984	0.995
BD	EN_L6_IT_1	AMZ2	-0.00	0.08	-0.02	0.984	0.998
BD	EN_L3_5_IT_3	CDC6	0.00	0.16	0.02	0.984	0.996
BD	IN_LAMP5_LHX6	CAMK2A	0.00	0.08	0.02	0.984	0.997
BD	IN_VIP	QSER1	0.00	0.04	0.02	0.984	0.996
BD	EN_L3_5_IT_3	C12orf65	0.00	0.06	0.02	0.984	0.996
BD	EN_L3_5_IT_1	FLAD1	-0.00	0.11	-0.02	0.984	1
BD	Oligo	TRAPPC9	0.00	0.03	0.02	0.984	0.995
BD	IN_SST	ERRFI1	-0.00	0.11	-0.02	0.984	0.998
BD	EN_L2_3_IT	COPRS	-0.00	0.07	-0.02	0.984	1
BD	SMC	PPP2R5E	0.00	0.22	0.02	0.984	0.996
BD	EN_L3_5_IT_3	TMEM140	-0.00	0.12	-0.02	0.984	0.996
BD	IN_ADARB2	GREB1	-0.00	0.09	-0.02	0.984	0.999
BD	SMC	UHRF2	-0.00	0.23	-0.02	0.984	0.996
BD	EN_L3_5_IT_3	ZNF213	-0.00	0.09	-0.02	0.984	0.996
BD	IN_PVALB	CCDC154	-0.00	0.11	-0.02	0.984	0.994
BD	IN_LAMP5_RELN	CPNE7	-0.00	0.10	-0.02	0.984	0.997
BD	EN_L2_3_IT	IFI6	0.00	0.15	0.02	0.984	1
BD	Endo	LZTS2	-0.00	0.13	-0.02	0.984	0.996
BD	IN_ADARB2	AHCY	-0.00	0.23	-0.02	0.984	0.999
BD	PC	ZNF292	0.00	0.08	0.02	0.984	0.996
BD	IN_ADARB2	GRPEL1	0.00	0.11	0.02	0.984	0.999
BD	EN_L3_5_IT_2	HSD11B1	0.00	0.15	0.02	0.984	0.998
BD	EN_L2_3_IT	DGAT2L6	-0.00	0.17	-0.02	0.984	1
BD	Micro	BLVRB	0.00	0.09	0.02	0.984	0.996
BD	EN_L2_3_IT	FAM227B	-0.00	0.11	-0.02	0.984	1
BD	EN_L6B	TMEM106C	0.00	0.12	0.02	0.984	0.997
BD	EN_L3_5_IT_3	REXO1	0.00	0.06	0.02	0.984	0.996
BD	EN_L6_IT_1	SGPP1	-0.00	0.06	-0.02	0.984	0.998
BD	OPC	TAFA4	0.00	0.12	0.02	0.984	0.995
BD	Endo	SELENOF	-0.00	0.07	-0.02	0.984	0.996
BD	Micro	ADPRM	0.00	0.15	0.02	0.984	0.996
BD	EN_L3_5_IT_2	RASEF	0.00	0.16	0.02	0.984	0.998
BD	IN_SST	FCGBP	0.00	0.18	0.02	0.984	0.998
BD	IN_LAMP5_RELN	DNTTIP1	0.00	0.08	0.02	0.984	0.997
BD	IN_SST	ZNF75A	0.00	0.06	0.02	0.984	0.998
BD	Micro	DSTN	0.00	0.09	0.02	0.984	0.996
BD	EN_L3_5_IT_3	CALR	0.00	0.07	0.02	0.984	0.996
BD	IN_VIP	KCTD2	0.00	0.06	0.02	0.984	0.996
BD	IN_PVALB	ARHGEF18	0.00	0.05	0.02	0.984	0.994
BD	IN_SST	CFAP52	-0.00	0.10	-0.02	0.984	0.998
BD	IN_VIP	DNAH17	-0.00	0.10	-0.02	0.984	0.996
BD	OPC	CDKL5	-0.00	0.04	-0.02	0.984	0.995
BD	EN_L6_IT_2	AKAP8	0.00	0.11	0.02	0.984	0.999
BD	OPC	RMI2	0.00	0.13	0.02	0.984	0.995
BD	IN_PVALB_CHC	RPS6	0.00	0.09	0.02	0.984	0.997
BD	EN_L5_6_NP	CAMK1D	0.00	0.09	0.02	0.984	0.998
BD	IN_PVALB	PAFAH2	0.00	0.10	0.02	0.984	0.994
BD	OPC	TNFAIP8L1	0.00	0.12	0.02	0.984	0.995
BD	IN_SST	CBWD3	-0.00	0.09	-0.02	0.984	0.998
BD	IN_SST	ACAP1	-0.00	0.10	-0.02	0.984	0.998
BD	EN_L6B	ABR	0.00	0.06	0.02	0.984	0.997
BD	OPC	OSGIN2	0.00	0.08	0.02	0.984	0.995
BD	EN_L6_IT_1	ENSG00000254692	-0.00	0.10	-0.02	0.984	0.998
BD	EN_L5_6_NP	FNDC4	-0.00	0.11	-0.02	0.984	0.998
BD	Oligo	SMTN	0.00	0.10	0.02	0.984	0.996
BD	IN_VIP	RCN2	-0.00	0.03	-0.02	0.984	0.996
BD	IN_SST	ATAD3B	-0.00	0.07	-0.02	0.984	0.998
BD	IN_LAMP5_LHX6	ARHGEF18	0.00	0.08	0.02	0.984	0.997
BD	EN_L6_IT_1	TSPAN7	0.00	0.12	0.02	0.984	0.998
BD	Endo	ARHGEF18	0.00	0.11	0.02	0.984	0.996
BD	EN_L3_5_IT_2	PRKAB1	0.00	0.08	0.02	0.984	0.998
BD	IN_ADARB2	SLK	0.00	0.06	0.02	0.984	0.999
BD	EN_L3_5_IT_3	SPTY2D1OS	0.00	0.09	0.02	0.984	0.996
BD	EN_L6_IT_2	YPEL3	-0.00	0.09	-0.02	0.984	0.999
BD	EN_L3_5_IT_2	CNIH2	-0.00	0.08	-0.02	0.984	0.998
BD	PC	SYT1	-0.00	0.11	-0.02	0.984	0.996
BD	EN_L6_IT_1	AKR1B1	-0.00	0.12	-0.02	0.984	0.998
BD	VLMC	EPN2	0.00	0.11	0.02	0.984	0.998
BD	SMC	SSBP3	0.01	0.32	0.02	0.984	0.996
BD	EN_L2_3_IT	NLE1	-0.00	0.08	-0.02	0.984	1
BD	IN_LAMP5_LHX6	SEC16A	0.00	0.08	0.02	0.984	0.997
BD	IN_LAMP5_LHX6	SPPL2B	0.00	0.07	0.02	0.984	0.997
BD	IN_PVALB_CHC	MAP4K2	0.00	0.10	0.02	0.984	0.997
BD	IN_PVALB_CHC	GPR135	0.00	0.08	0.02	0.984	0.997
BD	EN_L3_5_IT_3	FICD	-0.00	0.11	-0.02	0.984	0.996
BD	IN_PVALB	GRIP2	0.00	0.05	0.02	0.984	0.994
BD	EN_L3_5_IT_1	ZNF610	0.00	0.12	0.02	0.984	1
BD	Oligo	ZNF821	0.00	0.05	0.02	0.984	0.996
BD	IN_VIP	WARS1	0.00	0.11	0.02	0.984	0.996
BD	EN_L2_3_IT	PRKAB1	0.00	0.06	0.02	0.984	1
BD	EN_L6_IT_2	GOLM2	-0.00	0.06	-0.02	0.984	0.999
BD	EN_L6_IT_2	WDR53	-0.00	0.17	-0.02	0.984	0.999
BD	PC	TM9SF4	-0.00	0.10	-0.02	0.984	0.996
BD	IN_PVALB_CHC	MTIF3	0.00	0.08	0.02	0.984	0.997
BD	IN_ADARB2	AP3M2	-0.00	0.06	-0.02	0.984	0.999
BD	EN_L6_CT	ADAMTS17	-0.00	0.19	-0.02	0.984	0.995
BD	IN_VIP	DOK6	-0.00	0.05	-0.02	0.984	0.996
BD	EN_L6B	GRK3	-0.00	0.06	-0.02	0.984	0.997
BD	EN_L2_3_IT	KLHDC10	0.00	0.05	0.02	0.984	1
BD	EN_L3_5_IT_2	CCDC38	0.00	0.14	0.02	0.984	0.998
BD	EN_L6_CT	FAM174B	0.00	0.10	0.02	0.984	0.995
BD	Endo	ARID5B	0.00	0.17	0.02	0.984	0.996
BD	SMC	PDE3A	0.00	0.15	0.02	0.984	0.996
BD	EN_L6_CT	SLC6A17	0.00	0.09	0.02	0.984	0.995
BD	EN_L5_6_NP	CYP4V2	-0.00	0.13	-0.02	0.984	0.998
BD	IN_LAMP5_LHX6	ACBD3	-0.00	0.07	-0.02	0.984	0.997
BD	EN_L3_5_IT_3	GRK6	0.00	0.07	0.02	0.984	0.996
BD	IN_VIP	TAF9B	0.00	0.08	0.02	0.984	0.996
BD	OPC	EEF1AKMT1	0.00	0.06	0.02	0.984	0.995
BD	EN_L5_6_NP	GLTP	-0.00	0.09	-0.02	0.984	0.998
BD	EN_L2_3_IT	CCDC142	-0.00	0.08	-0.02	0.985	1
BD	Endo	RUSC1	0.00	0.13	0.02	0.985	0.996
BD	EN_L6B	LSM6	-0.00	0.10	-0.02	0.985	0.997
BD	EN_L6_IT_1	BRINP2	0.00	0.07	0.02	0.985	0.998
BD	EN_L3_5_IT_1	BTBD19	-0.00	0.12	-0.02	0.985	1
BD	EN_L6_IT_2	ENSG00000286221	0.00	0.13	0.02	0.985	0.999
BD	EN_L6B	GALNT11	0.00	0.05	0.02	0.985	0.997
BD	IN_VIP	DLAT	0.00	0.04	0.02	0.985	0.996
BD	EN_L2_3_IT	ZNF550	0.00	0.08	0.02	0.985	1
BD	Endo	KIAA0100	0.00	0.09	0.02	0.985	0.996
BD	EN_L6B	UXS1	0.00	0.11	0.02	0.985	0.997
BD	IN_ADARB2	ZDHHC15	0.00	0.07	0.02	0.985	0.999
BD	IN_LAMP5_RELN	NDRG3	0.00	0.05	0.02	0.985	0.997
BD	IN_PVALB_CHC	MTPAP	-0.00	0.10	-0.02	0.985	0.997
BD	EN_L3_5_IT_1	ARHGAP32	0.00	0.05	0.02	0.985	1
BD	IN_ADARB2	MAN1C1	-0.00	0.06	-0.02	0.985	0.999
BD	OPC	DOCK3	0.00	0.03	0.02	0.985	0.995
BD	OPC	EPRS1	-0.00	0.04	-0.02	0.985	0.995
BD	IN_ADARB2	SPINDOC	0.00	0.11	0.02	0.985	0.999
BD	Micro	SPESP1	-0.00	0.12	-0.02	0.985	0.996
BD	EN_L5_ET	ABI2	-0.01	0.53	-0.02	0.985	0.997
BD	EN_L3_5_IT_1	CACNA1G	0.00	0.10	0.02	0.985	1
BD	VLMC	USO1	-0.00	0.11	-0.02	0.985	0.998
BD	EN_L5_6_NP	CDS2	-0.00	0.06	-0.02	0.985	0.998
BD	EN_L6_IT_1	ZCCHC4	0.00	0.10	0.02	0.985	0.998
BD	IN_SST	CTR9	-0.00	0.06	-0.02	0.985	0.998
BD	IN_VIP	DSCAML1	0.00	0.06	0.02	0.985	0.996
BD	EN_L3_5_IT_2	PNPLA2	-0.00	0.08	-0.02	0.985	0.998
BD	EN_L2_3_IT	FAM71C	-0.00	0.17	-0.02	0.985	1
BD	IN_LAMP5_RELN	POLR2E	-0.00	0.08	-0.02	0.985	0.997
BD	EN_L3_5_IT_2	ZBTB18	0.00	0.07	0.02	0.985	0.998
BD	EN_L6_CT	RPS27L	0.00	0.13	0.02	0.985	0.995
BD	EN_L6_CT	FRS2	-0.00	0.05	-0.02	0.985	0.995
BD	Endo	LZIC	-0.00	0.12	-0.02	0.985	0.996
BD	OPC	RPL29	0.00	0.07	0.02	0.985	0.995
BD	IN_ADARB2	SESN3	0.00	0.07	0.02	0.985	0.999
BD	IN_LAMP5_RELN	PIGP	-0.00	0.13	-0.02	0.985	0.997
BD	IN_PVALB_CHC	LEKR1	0.00	0.16	0.02	0.985	0.997
BD	Oligo	SSR1	0.00	0.04	0.02	0.985	0.996
BD	Oligo	PDSS1	-0.00	0.05	-0.02	0.985	0.996
BD	EN_L3_5_IT_1	CSF2RA	0.00	0.19	0.02	0.985	1
BD	Micro	ATF4	0.00	0.08	0.02	0.985	0.996
BD	IN_VIP	NPHP4	-0.00	0.05	-0.02	0.985	0.996
BD	Micro	PDGFC	0.00	0.10	0.02	0.985	0.996
BD	EN_L2_3_IT	ACTL8	-0.00	0.18	-0.02	0.985	1
BD	IN_LAMP5_RELN	PRKCSH	-0.00	0.10	-0.02	0.985	0.997
BD	EN_L3_5_IT_1	ACO1	-0.00	0.10	-0.02	0.985	1
BD	IN_LAMP5_LHX6	NMNAT3	0.00	0.09	0.02	0.985	0.997
BD	EN_L6_CT	CHMP2B	0.00	0.10	0.02	0.985	0.995
BD	EN_L6_IT_2	USB1	0.00	0.15	0.02	0.985	0.999
BD	Micro	QSOX2	0.00	0.11	0.02	0.985	0.996
BD	EN_L3_5_IT_1	GFM2	-0.00	0.07	-0.02	0.985	1
BD	OPC	INTU	0.00	0.07	0.02	0.985	0.995
BD	Micro	UTP20	-0.00	0.08	-0.02	0.985	0.996
BD	Oligo	CISD1	0.00	0.05	0.02	0.985	0.996
BD	IN_LAMP5_LHX6	RAB3GAP1	-0.00	0.05	-0.02	0.985	0.997
BD	EN_L3_5_IT_2	SLC25A19	-0.00	0.11	-0.02	0.985	0.998
BD	Astro	USP14	0.00	0.04	0.02	0.985	0.996
BD	EN_L2_3_IT	TMEM269	-0.00	0.12	-0.02	0.985	1
BD	OPC	LRWD1	-0.00	0.10	-0.02	0.985	0.995
BD	EN_L6_IT_1	CCDC60	-0.00	0.16	-0.02	0.985	0.998
BD	IN_VIP	ATRIP	0.00	0.09	0.02	0.985	0.996
BD	EN_L3_5_IT_1	LRRC27	-0.00	0.08	-0.02	0.985	1
BD	EN_L6_CT	ZBTB10	0.00	0.12	0.02	0.985	0.995
BD	IN_VIP	MREG	0.00	0.06	0.02	0.985	0.996
BD	Oligo	FKBP15	-0.00	0.04	-0.02	0.985	0.996
BD	IN_LAMP5_RELN	BMX	-0.00	0.15	-0.02	0.985	0.997
BD	Astro	SPDYE17	0.00	0.14	0.02	0.985	0.996
BD	EN_L5_6_NP	PNPLA6	0.00	0.08	0.02	0.985	0.998
BD	Oligo	EMC3	0.00	0.06	0.02	0.985	0.996
BD	PVM	HECTD1	-0.00	0.12	-0.02	0.985	0.998
BD	IN_PVALB	LSM2	-0.00	0.10	-0.02	0.985	0.995
BD	Micro	EPN1	-0.00	0.13	-0.02	0.985	0.996
BD	IN_LAMP5_RELN	ACTR6	0.00	0.06	0.02	0.985	0.997
BD	EN_L6_CT	LAMTOR3	0.00	0.10	0.02	0.985	0.995
BD	VLMC	TASP1	0.00	0.14	0.02	0.985	0.998
BD	EN_L3_5_IT_1	NELFE	-0.00	0.11	-0.02	0.985	1
BD	Astro	CORO7	0.00	0.14	0.02	0.985	0.996
BD	EN_L6_IT_1	SMC4	0.00	0.16	0.02	0.985	0.998
BD	VLMC	PSMG4	0.00	0.15	0.02	0.985	0.998
BD	EN_L3_5_IT_3	YIPF1	0.00	0.07	0.02	0.985	0.996
BD	VLMC	NCOR2	0.00	0.11	0.02	0.985	0.998
BD	EN_L6B	MYH9	0.00	0.09	0.02	0.985	0.997
BD	IN_LAMP5_LHX6	GPR107	0.00	0.05	0.02	0.985	0.997
BD	IN_PVALB_CHC	RNF11	-0.00	0.07	-0.02	0.985	0.997
BD	IN_ADARB2	SLC6A6	0.00	0.08	0.02	0.985	0.999
BD	EN_L3_5_IT_1	RALGPS2	0.00	0.05	0.02	0.985	1
BD	IN_SST	TSPAN15	0.00	0.16	0.02	0.985	0.998
BD	EN_L5_ET	SLC38A9	0.01	0.67	0.02	0.985	0.997
BD	Micro	MRPS5	0.00	0.06	0.02	0.985	0.996
BD	EN_L6_CT	PPP3CC	0.00	0.06	0.02	0.985	0.995
BD	PVM	HNRNPK	-0.00	0.20	-0.02	0.985	0.998
BD	PVM	MPHOSPH8	-0.00	0.18	-0.02	0.985	0.998
BD	IN_ADARB2	RING1	0.00	0.08	0.02	0.985	0.999
BD	IN_PVALB	PLCD1	0.00	0.09	0.02	0.985	0.995
BD	Astro	RPL3	-0.00	0.06	-0.02	0.985	0.996
BD	Astro	ENTR1	0.00	0.07	0.02	0.985	0.996
BD	EN_L2_3_IT	TMEM184B	-0.00	0.06	-0.02	0.985	1
BD	EN_L6B	TNRC18	-0.00	0.07	-0.02	0.985	0.997
BD	Endo	SCCPDH	0.00	0.13	0.02	0.985	0.996
BD	EN_L2_3_IT	CRABP2	-0.00	0.10	-0.02	0.985	1
BD	IN_SST	ARHGAP21	-0.00	0.04	-0.02	0.985	0.998
BD	IN_ADARB2	PTPN21	-0.00	0.07	-0.02	0.985	0.999
BD	IN_PVALB_CHC	RIPPLY2	-0.00	0.11	-0.02	0.985	0.997
BD	Micro	PTPDC1	-0.00	0.09	-0.02	0.985	0.996
BD	IN_ADARB2	SPATA1	0.00	0.18	0.02	0.985	0.999
BD	IN_SST	DCUN1D1	0.00	0.05	0.02	0.985	0.998
BD	EN_L6_IT_1	GTF2H3	0.00	0.07	0.02	0.985	0.998
BD	EN_L2_3_IT	EPSTI1	0.00	0.14	0.02	0.985	1
BD	PC	WDR37	0.00	0.12	0.02	0.985	0.997
BD	IN_PVALB	ELOVL2	-0.00	0.11	-0.02	0.985	0.995
BD	IN_PVALB	ZDHHC15	-0.00	0.06	-0.02	0.985	0.995
BD	EN_L6_CT	EFHD1	-0.00	0.14	-0.02	0.985	0.995
BD	Astro	PSMD2	-0.00	0.06	-0.02	0.985	0.996
BD	Astro	HADH	0.00	0.06	0.02	0.985	0.996
BD	EN_L2_3_IT	NET1	-0.00	0.09	-0.02	0.985	1
BD	EN_L6_IT_2	EP400	-0.00	0.07	-0.02	0.985	0.999
BD	EN_L3_5_IT_2	TPPP	-0.00	0.06	-0.02	0.985	0.998
BD	EN_L6_IT_2	SAP30	-0.00	0.15	-0.02	0.985	0.999
BD	EN_L6_CT	PRDX5	0.00	0.15	0.02	0.985	0.995
BD	EN_L3_5_IT_1	TOGARAM1	0.00	0.06	0.02	0.985	1
BD	EN_L3_5_IT_3	GCLM	0.00	0.05	0.02	0.985	0.996
BD	EN_L2_3_IT	ATG2B	0.00	0.05	0.02	0.985	1
BD	EN_L5_6_NP	HEATR5B	0.00	0.05	0.02	0.985	0.998
BD	IN_ADARB2	ERCC6	0.00	0.07	0.02	0.985	0.999
BD	EN_L6_IT_2	TAB3	-0.00	0.13	-0.02	0.985	0.999
BD	EN_L6B	NDUFC2-KCTD14	0.00	0.16	0.02	0.985	0.997
BD	IN_VIP	DAPK3	0.00	0.06	0.02	0.985	0.996
BD	EN_L2_3_IT	REEP5	-0.00	0.04	-0.02	0.985	1
BD	EN_L3_5_IT_2	CFAP77	0.00	0.12	0.02	0.985	0.998
BD	Oligo	JPH4	0.00	0.10	0.02	0.985	0.996
BD	EN_L2_3_IT	GATAD2A	-0.00	0.09	-0.02	0.985	1
BD	IN_VIP	XPO5	-0.00	0.04	-0.02	0.985	0.996
BD	EN_L2_3_IT	ZNF783	-0.00	0.05	-0.02	0.985	1
BD	IN_ADARB2	POLR1H	0.00	0.14	0.02	0.985	0.999
BD	IN_LAMP5_RELN	VPS16	0.00	0.08	0.02	0.985	0.997
BD	IN_PVALB	RPL3	0.00	0.07	0.02	0.985	0.995
BD	EN_L5_ET	ATP5MK	-0.02	0.93	-0.02	0.985	0.997
BD	IN_LAMP5_LHX6	GORASP2	-0.00	0.08	-0.02	0.985	0.997
BD	OPC	USP53	0.00	0.08	0.02	0.985	0.995
BD	EN_L6_IT_1	NUDT22	-0.00	0.12	-0.02	0.985	0.998
BD	EN_L3_5_IT_2	ORC4	-0.00	0.04	-0.02	0.985	0.998
BD	IN_VIP	ZBTB8A	-0.00	0.08	-0.02	0.985	0.996
BD	IN_SST	ANKLE2	-0.00	0.05	-0.02	0.985	0.998
BD	EN_L5_6_NP	ZNF737	-0.00	0.09	-0.02	0.985	0.998
BD	EN_L5_ET	ATPAF1	0.01	0.68	0.02	0.985	0.997
BD	EN_L6_IT_1	PTGER3	-0.01	0.40	-0.02	0.985	0.998
BD	EN_L2_3_IT	HPD	-0.00	0.13	-0.02	0.985	1
BD	EN_L3_5_IT_1	DCTN5	-0.00	0.08	-0.02	0.985	1
BD	EN_L6_IT_1	ENSG00000267318	-0.00	0.17	-0.02	0.985	0.998
BD	OPC	REL	-0.00	0.06	-0.02	0.985	0.995
BD	EN_L5_6_NP	SEMA4G	-0.00	0.08	-0.02	0.985	0.998
BD	EN_L5_6_NP	IDH1	-0.00	0.10	-0.02	0.985	0.998
BD	EN_L2_3_IT	NDUFC1	0.00	0.07	0.02	0.985	1
BD	IN_ADARB2	SYNPO	0.00	0.10	0.02	0.985	0.999
BD	Adaptive	SLFN5	0.00	0.26	0.02	0.985	1
BD	Astro	RHBDL2	-0.00	0.11	-0.02	0.985	0.996
BD	Micro	DUSP22	-0.00	0.07	-0.02	0.985	0.996
BD	EN_L6B	RAB36	-0.00	0.14	-0.02	0.985	0.997
BD	EN_L3_5_IT_2	MTG1	-0.00	0.10	-0.02	0.985	0.998
BD	EN_L3_5_IT_2	ARPC5L	0.00	0.07	0.02	0.985	0.998
BD	Adaptive	PAM	0.01	0.28	0.02	0.985	1
BD	EN_L3_5_IT_3	VDAC2	0.00	0.05	0.02	0.985	0.996
BD	EN_L6_IT_1	MAPK10	0.00	0.05	0.02	0.985	0.998
BD	IN_PVALB	ERCC2	-0.00	0.07	-0.02	0.985	0.995
BD	EN_L6_IT_1	TAF4	0.00	0.09	0.02	0.985	0.998
BD	EN_L5_6_NP	SYNPR	-0.00	0.09	-0.02	0.985	0.998
BD	IN_LAMP5_RELN	TXNDC11	-0.00	0.06	-0.02	0.985	0.997
BD	EN_L6_CT	ERCC6	0.00	0.06	0.02	0.985	0.995
BD	EN_L3_5_IT_1	ARHGEF38	-0.00	0.18	-0.02	0.985	1
BD	EN_L6_IT_1	SEZ6L2	0.00	0.09	0.02	0.985	0.998
BD	EN_L3_5_IT_3	ADAM7	-0.00	0.17	-0.02	0.985	0.996
BD	IN_VIP	BRAP	-0.00	0.04	-0.02	0.985	0.996
BD	Astro	ENSG00000250349	-0.00	0.11	-0.02	0.985	0.996
BD	OPC	AMMECR1	-0.00	0.06	-0.02	0.985	0.995
BD	EN_L6_IT_2	KIDINS220	-0.00	0.05	-0.02	0.985	0.999
BD	IN_PVALB	ZNF665	-0.00	0.10	-0.02	0.985	0.995
BD	IN_ADARB2	UPRT	-0.00	0.07	-0.02	0.985	0.999
BD	EN_L6B	MYO5B	0.00	0.25	0.02	0.985	0.997
BD	IN_SST	ENSG00000188897	0.00	0.13	0.02	0.985	0.998
BD	EN_L6B	REXO1	0.00	0.11	0.02	0.985	0.997
BD	IN_SST	TAF10	-0.00	0.10	-0.02	0.985	0.998
BD	EN_L5_6_NP	MTMR2	-0.00	0.07	-0.02	0.985	0.998
BD	EN_L6_IT_1	ATL3	-0.00	0.08	-0.02	0.985	0.998
BD	IN_LAMP5_LHX6	ATP6V1C1	-0.00	0.06	-0.02	0.985	0.997
BD	EN_L5_ET	TMOD2	0.01	0.70	0.02	0.985	0.997
BD	VLMC	SHANK2	0.00	0.26	0.02	0.985	0.998
BD	EN_L5_6_NP	ZNF573	0.00	0.07	0.02	0.985	0.998
BD	EN_L3_5_IT_2	GOLGA4	-0.00	0.04	-0.02	0.985	0.998
BD	EN_L6_IT_2	MPP7	-0.00	0.09	-0.02	0.985	0.999
BD	IN_PVALB_CHC	ZCCHC2	0.00	0.07	0.02	0.985	0.997
BD	EN_L3_5_IT_2	EXOC1	0.00	0.04	0.02	0.985	0.998
BD	EN_L6B	CUL4A	-0.00	0.06	-0.02	0.985	0.997
BD	EN_L2_3_IT	CABYR	0.00	0.07	0.02	0.985	1
BD	EN_L3_5_IT_2	OPN5	0.00	0.17	0.02	0.985	0.998
BD	Micro	FTO	0.00	0.05	0.02	0.985	0.996
BD	Astro	SREBF1	-0.00	0.08	-0.02	0.985	0.996
BD	EN_L3_5_IT_1	BTD	0.00	0.09	0.02	0.985	1
BD	IN_VIP	APOL6	0.00	0.14	0.02	0.985	0.996
BD	IN_ADARB2	NOA1	-0.00	0.10	-0.02	0.985	0.999
BD	Oligo	MARCHF5	-0.00	0.03	-0.02	0.985	0.996
BD	EN_L3_5_IT_2	ARHGAP32	-0.00	0.04	-0.02	0.985	0.998
BD	IN_LAMP5_LHX6	CEP135	-0.00	0.12	-0.02	0.985	0.997
BD	IN_LAMP5_LHX6	RAP1B	0.00	0.06	0.02	0.985	0.997
BD	IN_PVALB	DNAJC17	0.00	0.04	0.02	0.985	0.995
BD	IN_ADARB2	TTI2	0.00	0.11	0.02	0.985	0.999
BD	IN_SST	SLC39A10	-0.00	0.04	-0.02	0.985	0.998
BD	EN_L6_IT_1	ATP5MC3	0.00	0.13	0.02	0.985	0.998
BD	EN_L3_5_IT_2	KCP	-0.00	0.12	-0.02	0.985	0.998
BD	IN_SST	SLC25A33	-0.00	0.08	-0.02	0.985	0.998
BD	IN_LAMP5_RELN	DOCK5	0.00	0.18	0.02	0.985	0.997
BD	Astro	BICRAL	0.00	0.04	0.02	0.985	0.996
BD	IN_PVALB_CHC	MBTPS2	0.00	0.08	0.02	0.985	0.997
BD	IN_ADARB2	BOC	-0.00	0.15	-0.02	0.985	0.999
BD	IN_LAMP5_LHX6	METTL15	0.00	0.06	0.02	0.985	0.997
BD	EN_L6B	PGLYRP1	-0.00	0.16	-0.02	0.985	0.997
BD	IN_PVALB_CHC	RWDD4	-0.00	0.13	-0.02	0.985	0.997
BD	OPC	QPCTL	-0.00	0.12	-0.02	0.985	0.995
BD	EN_L5_6_NP	FAM102B	0.00	0.06	0.02	0.985	0.998
BD	IN_LAMP5_LHX6	MDGA1	-0.00	0.10	-0.02	0.985	0.997
BD	EN_L5_6_NP	HP1BP3	-0.00	0.05	-0.02	0.985	0.998
BD	IN_VIP	TOM1	0.00	0.05	0.02	0.985	0.996
BD	EN_L6_CT	CLDND1	0.00	0.10	0.02	0.985	0.995
BD	EN_L3_5_IT_2	C1orf146	-0.00	0.16	-0.02	0.985	0.998
BD	PC	ZNF248	0.00	0.11	0.02	0.986	0.997
BD	EN_L3_5_IT_1	CTNNBL1	0.00	0.07	0.02	0.986	1
BD	EN_L3_5_IT_2	SMIM36	-0.00	0.23	-0.02	0.986	0.998
BD	Oligo	ABRAXAS2	0.00	0.04	0.02	0.986	0.996
BD	EN_L6_IT_1	TSPAN31	-0.00	0.10	-0.02	0.986	0.998
BD	IN_VIP	DNASE1L2	0.00	0.12	0.02	0.986	0.996
BD	EN_L3_5_IT_1	PPP4R1	-0.00	0.05	-0.02	0.986	1
BD	EN_L2_3_IT	CYP2A6	-0.00	0.22	-0.02	0.986	1
BD	EN_L6B	SOD1	0.00	0.09	0.02	0.986	0.997
BD	Endo	KAT6A	0.00	0.06	0.02	0.986	0.997
BD	EN_L3_5_IT_2	PSMC3IP	-0.00	0.13	-0.02	0.986	0.998
BD	IN_LAMP5_LHX6	NDUFV3	-0.00	0.07	-0.02	0.986	0.997
BD	EN_L6_IT_2	TCEAL9	-0.00	0.18	-0.02	0.986	0.999
BD	IN_LAMP5_RELN	C11orf95	-0.00	0.14	-0.02	0.986	0.997
BD	EN_L6_CT	EVL	-0.00	0.05	-0.02	0.986	0.995
BD	IN_ADARB2	TRNAU1AP	0.00	0.06	0.02	0.986	0.999
BD	EN_L3_5_IT_3	CHURC1-FNTB	0.00	0.09	0.02	0.986	0.996
BD	Astro	CA5A	-0.00	0.14	-0.02	0.986	0.996
BD	Endo	TSPYL4	-0.00	0.13	-0.02	0.986	0.997
BD	IN_LAMP5_RELN	UNC80	-0.00	0.05	-0.02	0.986	0.997
BD	EN_L6_CT	TMCC2	0.00	0.13	0.02	0.986	0.995
BD	IN_SST	EPB41L4A	0.00	0.19	0.02	0.986	0.998
BD	Endo	TRAM2	0.00	0.09	0.02	0.986	0.997
BD	EN_L6B	GLOD4	-0.00	0.10	-0.02	0.986	0.997
BD	OPC	RAB3GAP1	-0.00	0.03	-0.02	0.986	0.995
BD	IN_VIP	SYT14	-0.00	0.04	-0.02	0.986	0.996
BD	EN_L3_5_IT_1	FLOT2	-0.00	0.09	-0.02	0.986	1
BD	IN_ADARB2	PIP4K2C	-0.00	0.10	-0.02	0.986	0.999
BD	IN_LAMP5_LHX6	ANKRD7	-0.00	0.10	-0.02	0.986	0.997
BD	EN_L3_5_IT_1	CFL2	0.00	0.13	0.02	0.986	1
BD	Oligo	SCRN2	0.00	0.08	0.02	0.986	0.996
BD	EN_L3_5_IT_2	HSPB1	0.00	0.24	0.02	0.986	0.998
BD	EN_L3_5_IT_1	ACTR5	0.00	0.13	0.02	0.986	1
BD	EN_L3_5_IT_2	ASPSCR1	-0.00	0.07	-0.02	0.986	0.998
BD	EN_L6B	PRB1	0.00	0.19	0.02	0.986	0.997
BD	IN_PVALB_CHC	YES1	-0.00	0.11	-0.02	0.986	0.997
BD	IN_ADARB2	SLC16A4	-0.00	0.13	-0.02	0.986	0.999
BD	OPC	CRYM	0.00	0.11	0.02	0.986	0.995
BD	EN_L2_3_IT	UGGT2	0.00	0.04	0.02	0.986	1
BD	EN_L6B	CEACAM1	-0.00	0.13	-0.02	0.986	0.997
BD	EN_L3_5_IT_3	TGFB2	-0.00	0.12	-0.02	0.986	0.996
BD	EN_L2_3_IT	NIT1	0.00	0.08	0.02	0.986	1
BD	EN_L3_5_IT_3	SLC25A25	0.00	0.07	0.02	0.986	0.996
BD	VLMC	AAMDC	0.00	0.17	0.02	0.986	0.998
BD	EN_L3_5_IT_1	TBCB	0.00	0.10	0.02	0.986	1
BD	EN_L3_5_IT_1	NUDT13	-0.00	0.13	-0.02	0.986	1
BD	EN_L2_3_IT	DPM2	-0.00	0.07	-0.02	0.986	1
BD	EN_L5_6_NP	NIPA1	-0.00	0.07	-0.02	0.986	0.998
BD	IN_PVALB_CHC	SIK2	-0.00	0.07	-0.02	0.986	0.997
BD	IN_PVALB	ZNF268	-0.00	0.08	-0.02	0.986	0.995
BD	IN_SST	DAAM1	-0.00	0.03	-0.02	0.986	0.998
BD	Endo	ITPR1	-0.00	0.13	-0.02	0.986	0.997
BD	IN_PVALB	ZNF26	-0.00	0.05	-0.02	0.986	0.995
BD	IN_PVALB	ATP6V0D1	-0.00	0.05	-0.02	0.986	0.995
BD	OPC	ZNF335	0.00	0.06	0.02	0.986	0.995
BD	VLMC	STK39	0.00	0.15	0.02	0.986	0.998
BD	PVM	ATP6V1H	-0.00	0.19	-0.02	0.986	0.998
BD	Micro	PNCK	-0.00	0.14	-0.02	0.986	0.996
BD	EN_L3_5_IT_2	ACTB	0.00	0.09	0.02	0.986	0.998
BD	EN_L3_5_IT_1	POP1	0.00	0.08	0.02	0.986	1
BD	EN_L6_IT_2	PLP1	-0.00	0.14	-0.02	0.986	0.999
BD	Astro	RAB3A	-0.00	0.10	-0.02	0.986	0.996
BD	EN_L6B	TCEAL9	0.00	0.16	0.02	0.986	0.997
BD	EN_L3_5_IT_3	RUNDC1	0.00	0.06	0.02	0.986	0.996
BD	Micro	CHMP4B	0.00	0.08	0.02	0.986	0.996
BD	EN_L3_5_IT_2	DAW1	0.00	0.20	0.02	0.986	0.998
BD	IN_SST	ZNF256	0.00	0.14	0.02	0.986	0.998
BD	EN_L6_CT	STAT5B	0.00	0.07	0.02	0.986	0.995
BD	EN_L6_IT_1	CCDC141	-0.00	0.20	-0.02	0.986	0.998
BD	IN_VIP	LZTS3	0.00	0.05	0.02	0.986	0.997
BD	EN_L6_IT_2	LDB1	-0.00	0.13	-0.02	0.986	0.999
BD	PC	DIPK2A	-0.00	0.12	-0.02	0.986	0.997
BD	EN_L6_CT	C15orf61	-0.00	0.10	-0.02	0.986	0.995
BD	EN_L6_IT_2	HSPA4	-0.00	0.13	-0.02	0.986	0.999
BD	EN_L5_6_NP	TRIM41	-0.00	0.11	-0.02	0.986	0.998
BD	Oligo	GREB1	-0.00	0.09	-0.02	0.986	0.996
BD	EN_L3_5_IT_2	ZNF462	0.00	0.09	0.02	0.986	0.998
BD	EN_L6_IT_1	TNPO1	0.00	0.05	0.02	0.986	0.998
BD	Astro	CARD14	-0.00	0.11	-0.02	0.986	0.996
BD	Adaptive	ZBTB20	0.00	0.20	0.02	0.986	1
BD	IN_LAMP5_RELN	ARHGAP33	0.00	0.08	0.02	0.986	0.997
BD	IN_ADARB2	GUCD1	0.00	0.14	0.02	0.986	0.999
BD	EN_L2_3_IT	CPEB1	0.00	0.07	0.02	0.986	1
BD	EN_L6_IT_1	ZNF496	0.00	0.10	0.02	0.986	0.998
BD	Oligo	CYS1	-0.00	0.16	-0.02	0.986	0.996
BD	IN_ADARB2	UNC5D	0.00	0.07	0.02	0.986	0.999
BD	IN_LAMP5_RELN	PDCD5	-0.00	0.08	-0.02	0.986	0.997
BD	IN_LAMP5_RELN	PDZRN3	0.00	0.06	0.02	0.986	0.997
BD	Oligo	CDCA7L	0.00	0.08	0.02	0.986	0.996
BD	Oligo	CISD3	-0.00	0.08	-0.02	0.986	0.996
BD	OPC	NOMO1	-0.00	0.07	-0.02	0.986	0.995
BD	EN_L6_CT	SGCZ	0.00	0.18	0.02	0.986	0.995
BD	IN_PVALB	ATXN2	-0.00	0.03	-0.02	0.986	0.995
BD	EN_L3_5_IT_1	BLZF1	-0.00	0.07	-0.02	0.986	1
BD	IN_ADARB2	TACC1	-0.00	0.06	-0.02	0.986	0.999
BD	EN_L6_CT	STYX	0.00	0.10	0.02	0.986	0.995
BD	EN_L3_5_IT_1	THOC1	0.00	0.05	0.02	0.986	1
BD	IN_PVALB_CHC	RCCD1	0.00	0.13	0.02	0.986	0.997
BD	EN_L6_IT_1	COL5A1	-0.00	0.16	-0.02	0.986	0.998
BD	PC	AGAP3	0.00	0.13	0.02	0.986	0.997
BD	EN_L5_6_NP	HNRNPM	-0.00	0.06	-0.02	0.986	0.998
BD	PC	GTF3C1	-0.00	0.12	-0.02	0.986	0.997
BD	IN_PVALB	PCGF2	-0.00	0.07	-0.02	0.986	0.995
BD	IN_SST	RAB3GAP1	0.00	0.04	0.02	0.986	0.998
BD	OPC	LIG1	-0.00	0.09	-0.02	0.986	0.995
BD	IN_SST	PTPRK	0.00	0.21	0.02	0.986	0.998
BD	EN_L2_3_IT	TNFRSF8	0.00	0.12	0.02	0.986	1
BD	EN_L3_5_IT_1	ZNF484	0.00	0.07	0.02	0.986	1
BD	EN_L3_5_IT_1	DOCK2	-0.00	0.19	-0.02	0.986	1
BD	EN_L6_IT_1	CRYBG1	0.00	0.14	0.02	0.986	0.998
BD	EN_L6_IT_1	LHFPL4	0.00	0.07	0.02	0.986	0.998
BD	Micro	ZNF341	-0.00	0.10	-0.02	0.986	0.996
BD	EN_L3_5_IT_3	SEC31A	0.00	0.04	0.02	0.986	0.996
BD	EN_L3_5_IT_1	EXTL1	-0.00	0.09	-0.02	0.986	1
BD	EN_L6_IT_1	HPCA	0.00	0.12	0.02	0.986	0.998
BD	EN_L3_5_IT_3	PTCD2	0.00	0.09	0.02	0.986	0.996
BD	EN_L6_IT_1	EPB41L5	-0.00	0.06	-0.02	0.986	0.998
BD	IN_PVALB_CHC	FBXL15	-0.00	0.14	-0.02	0.986	0.997
BD	IN_LAMP5_RELN	SCAMP2	-0.00	0.10	-0.02	0.986	0.997
BD	EN_L3_5_IT_2	PREX2	0.00	0.11	0.02	0.986	0.998
BD	IN_PVALB_CHC	HNRNPLL	-0.00	0.08	-0.02	0.986	0.997
BD	EN_L6B	IKBKB	0.00	0.07	0.02	0.986	0.997
BD	IN_PVALB_CHC	SEC23B	-0.00	0.09	-0.02	0.986	0.997
BD	EN_L5_ET	BAZ2A	0.02	0.84	0.02	0.986	0.997
BD	Oligo	MASTL	-0.00	0.09	-0.02	0.986	0.996
BD	Oligo	ARHGAP12	-0.00	0.13	-0.02	0.986	0.996
BD	Astro	ZNF676	-0.00	0.17	-0.02	0.986	0.996
BD	Astro	FKBP7	0.00	0.12	0.02	0.986	0.996
BD	VLMC	EPAS1	-0.00	0.24	-0.02	0.986	0.998
BD	EN_L3_5_IT_2	RUVBL1	0.00	0.06	0.02	0.986	0.998
BD	IN_VIP	POLR2H	-0.00	0.06	-0.02	0.986	0.997
BD	IN_PVALB	TMEM234	-0.00	0.07	-0.02	0.986	0.995
BD	EN_L6_IT_1	ZNF761	-0.00	0.16	-0.02	0.986	0.998
BD	EN_L6_CT	LEMD3	0.00	0.06	0.02	0.986	0.995
BD	IN_LAMP5_LHX6	MTMR4	-0.00	0.06	-0.02	0.986	0.997
BD	PC	RPP38	-0.00	0.13	-0.02	0.986	0.997
BD	EN_L5_6_NP	PPP2CB	-0.00	0.07	-0.02	0.986	0.998
BD	IN_PVALB	PDHB	-0.00	0.06	-0.02	0.986	0.995
BD	EN_L6_IT_1	UTP23	-0.00	0.08	-0.02	0.986	0.998
BD	VLMC	VEZT	-0.00	0.11	-0.02	0.986	0.998
BD	EN_L6_IT_2	NPIPB4	-0.00	0.14	-0.02	0.986	0.999
BD	IN_VIP	TSPAN16	-0.00	0.13	-0.02	0.986	0.997
BD	EN_L2_3_IT	GCC1	-0.00	0.08	-0.02	0.986	1
BD	EN_L6_IT_2	NCOA6	0.00	0.06	0.02	0.986	0.999
BD	EN_L6_CT	SPAG17	-0.00	0.16	-0.02	0.986	0.995
BD	EN_L6B	CKB	0.00	0.08	0.02	0.986	0.997
BD	EN_L3_5_IT_2	WDR62	0.00	0.16	0.02	0.986	0.998
BD	EN_L3_5_IT_1	MRPS16	-0.00	0.10	-0.02	0.986	1
BD	IN_PVALB	DUSP19	-0.00	0.08	-0.02	0.986	0.995
BD	EN_L2_3_IT	HES5	0.00	0.17	0.02	0.986	1
BD	IN_PVALB_CHC	STK24	-0.00	0.06	-0.02	0.986	0.997
BD	EN_L6B	WASHC3	-0.00	0.09	-0.02	0.986	0.997
BD	EN_L5_ET	SETD3	0.01	0.80	0.02	0.986	0.997
BD	EN_L6_IT_1	POLR2J	0.00	0.14	0.02	0.986	0.998
BD	IN_PVALB	FSTL1	-0.00	0.08	-0.02	0.986	0.995
BD	IN_VIP	WNT9A	-0.00	0.19	-0.02	0.986	0.997
BD	Oligo	SERPINI2	-0.00	0.13	-0.02	0.986	0.996
BD	EN_L2_3_IT	ENSG00000261341	0.00	0.13	0.02	0.986	1
BD	EN_L3_5_IT_2	TMPRSS7	-0.00	0.27	-0.02	0.986	0.998
BD	IN_PVALB	BARD1	0.00	0.09	0.02	0.986	0.995
BD	Oligo	ZMAT3	-0.00	0.05	-0.02	0.986	0.996
BD	IN_PVALB_CHC	ULK3	-0.00	0.09	-0.02	0.986	0.997
BD	EN_L2_3_IT	CLDN15	0.00	0.10	0.02	0.986	1
BD	PC	MAPK14	0.00	0.11	0.02	0.986	0.997
BD	IN_ADARB2	HIC2	0.00	0.11	0.02	0.986	0.999
BD	EN_L6_IT_1	RMI1	-0.00	0.12	-0.02	0.986	0.998
BD	SMC	ASCC3	0.00	0.25	0.02	0.986	0.997
BD	EN_L3_5_IT_2	ITGA8	-0.00	0.10	-0.02	0.986	0.998
BD	PVM	XRN1	0.00	0.15	0.02	0.986	0.998
BD	EN_L5_6_NP	RPTOR	0.00	0.05	0.02	0.986	0.998
BD	PC	SLC38A2	0.00	0.13	0.02	0.986	0.997
BD	EN_L6_IT_2	TRIM27	-0.00	0.10	-0.02	0.986	0.999
BD	IN_PVALB	SLC25A10	0.00	0.15	0.02	0.986	0.995
BD	Astro	EFCAB13	-0.00	0.15	-0.02	0.986	0.996
BD	Astro	CNOT4	0.00	0.04	0.02	0.986	0.996
BD	Astro	TSG101	0.00	0.05	0.02	0.986	0.996
BD	Micro	MAPKAP1	-0.00	0.05	-0.02	0.986	0.996
BD	IN_VIP	MT2A	0.00	0.14	0.02	0.986	0.997
BD	IN_SST	C11orf87	0.00	0.07	0.02	0.986	0.998
BD	IN_PVALB	HPSE2	0.00	0.11	0.02	0.986	0.995
BD	EN_L3_5_IT_3	GCDH	0.00	0.07	0.02	0.986	0.997
BD	IN_SST	RAB26	0.00	0.06	0.02	0.986	0.998
BD	EN_L5_ET	RLF	-0.01	0.64	-0.02	0.986	0.997
BD	EN_L6_CT	TUBA1C	-0.00	0.15	-0.02	0.986	0.995
BD	IN_LAMP5_LHX6	CCDC102B	-0.00	0.09	-0.02	0.986	0.997
BD	EN_L3_5_IT_3	DDX4	-0.00	0.11	-0.02	0.986	0.997
BD	Endo	ENSG00000255872	0.00	0.13	0.02	0.986	0.997
BD	EN_L3_5_IT_1	ENSG00000256566	-0.00	0.09	-0.02	0.986	1
BD	EN_L6_CT	NIN	0.00	0.05	0.02	0.986	0.995
BD	EN_L5_6_NP	CFL2	0.00	0.11	0.02	0.986	0.998
BD	IN_LAMP5_RELN	CCDC30	-0.00	0.06	-0.02	0.986	0.997
BD	EN_L6_IT_1	ENSG00000267699	-0.00	0.12	-0.02	0.986	0.998
BD	IN_VIP	ZNF624	-0.00	0.06	-0.02	0.986	0.997
BD	EN_L5_6_NP	SERINC3	-0.00	0.07	-0.02	0.986	0.998
BD	IN_VIP	CACNG4	0.00	0.05	0.02	0.986	0.997
BD	IN_LAMP5_LHX6	RAD51B	-0.00	0.09	-0.02	0.986	0.997
BD	EN_L6_IT_2	GTF3C5	0.00	0.12	0.02	0.986	0.999
BD	Endo	APOL2	-0.00	0.15	-0.02	0.986	0.997
BD	EN_L6_IT_2	UBE2QL1	-0.00	0.10	-0.02	0.986	0.999
BD	EN_L6B	ACSL1	-0.00	0.07	-0.02	0.986	0.997
BD	EN_L3_5_IT_3	CCT8	-0.00	0.05	-0.02	0.986	0.997
BD	EN_L2_3_IT	SEC13	-0.00	0.08	-0.02	0.986	1
BD	IN_ADARB2	DALRD3	0.00	0.11	0.02	0.986	0.999
BD	Astro	NOL6	-0.00	0.10	-0.02	0.986	0.996
BD	Astro	ALOX12	-0.00	0.12	-0.02	0.986	0.996
BD	EN_L6_CT	GLRX2	0.00	0.12	0.02	0.986	0.995
BD	EN_L3_5_IT_1	WDR83	0.00	0.10	0.02	0.986	1
BD	VLMC	INTS4	0.00	0.17	0.02	0.986	0.998
BD	EN_L3_5_IT_3	SLIRP	-0.00	0.06	-0.02	0.986	0.997
BD	IN_PVALB	GTF2A2	0.00	0.08	0.02	0.986	0.995
BD	EN_L6_IT_2	ZSCAN31	-0.00	0.17	-0.02	0.986	0.999
BD	IN_ADARB2	CINP	-0.00	0.08	-0.02	0.986	0.999
BD	Micro	RANGAP1	-0.00	0.08	-0.02	0.986	0.996
BD	EN_L5_6_NP	MACROD1	-0.00	0.10	-0.02	0.986	0.998
BD	IN_SST	TAB2	0.00	0.04	0.02	0.986	0.998
BD	IN_LAMP5_RELN	ZDHHC2	0.00	0.09	0.02	0.986	0.997
BD	Oligo	EIF1AY	-0.00	0.09	-0.02	0.986	0.996
BD	EN_L3_5_IT_1	ALOX12	0.00	0.16	0.02	0.986	1
BD	Micro	ZFAND4	0.00	0.08	0.02	0.986	0.996
BD	IN_VIP	C5orf34	0.00	0.14	0.02	0.986	0.997
BD	EN_L5_6_NP	NOB1	-0.00	0.15	-0.02	0.986	0.998
BD	IN_PVALB_CHC	SMAD2	-0.00	0.06	-0.02	0.986	0.997
BD	EN_L3_5_IT_3	IRS1	-0.00	0.07	-0.02	0.986	0.997
BD	EN_L6B	CTDP1	0.00	0.08	0.02	0.986	0.997
BD	IN_VIP	SLC35C1	0.00	0.12	0.02	0.986	0.997
BD	Oligo	RPL27A	-0.00	0.04	-0.02	0.986	0.996
BD	EN_L6_IT_1	TOP3A	-0.00	0.07	-0.02	0.986	0.998
BD	EN_L6_CT	GCNT1	0.00	0.13	0.02	0.986	0.995
BD	OPC	TCTN3	-0.00	0.06	-0.02	0.986	0.996
BD	IN_PVALB_CHC	CHCHD7	0.00	0.13	0.02	0.986	0.997
BD	IN_ADARB2	ADGRF3	-0.00	0.14	-0.02	0.986	0.999
BD	Micro	ZNF567	-0.00	0.10	-0.02	0.986	0.996
BD	IN_SST	DENND11	-0.00	0.05	-0.02	0.986	0.998
BD	Astro	TTBK2	-0.00	0.04	-0.02	0.986	0.996
BD	EN_L3_5_IT_2	TMEM17	-0.00	0.14	-0.02	0.986	0.999
BD	IN_PVALB_CHC	NAMPT	0.00	0.08	0.02	0.986	0.997
BD	EN_L6_IT_2	UTP18	0.00	0.08	0.02	0.986	0.999
BD	EN_L3_5_IT_3	DDX3Y	-0.00	0.08	-0.02	0.986	0.997
BD	IN_SST	NFRKB	-0.00	0.07	-0.02	0.986	0.998
BD	EN_L6_CT	SCARB1	-0.00	0.08	-0.02	0.986	0.995
BD	EN_L6B	CRYBG1	-0.00	0.16	-0.02	0.986	0.997
BD	IN_ADARB2	ENSG00000268750	-0.00	0.12	-0.02	0.986	0.999
BD	OPC	NIT2	-0.00	0.06	-0.02	0.986	0.996
BD	IN_LAMP5_RELN	CCNT2	0.00	0.04	0.02	0.986	0.997
BD	VLMC	TMEM241	0.00	0.19	0.02	0.986	0.998
BD	EN_L5_ET	SCN1B	-0.01	0.78	-0.02	0.986	0.997
BD	EN_L6_IT_1	MADD	0.00	0.05	0.02	0.986	0.998
BD	IN_ADARB2	LRP1	0.00	0.05	0.02	0.986	0.999
BD	EN_L3_5_IT_2	HOOK2	-0.00	0.06	-0.02	0.986	0.999
BD	IN_LAMP5_RELN	GFM2	-0.00	0.05	-0.02	0.986	0.997
BD	EN_L6_IT_1	MYSM1	-0.00	0.05	-0.02	0.986	0.998
BD	IN_ADARB2	NPIPB13	-0.00	0.15	-0.02	0.986	0.999
BD	PC	POLH	0.00	0.14	0.02	0.986	0.997
BD	Micro	VPS45	0.00	0.05	0.02	0.986	0.996
BD	EN_L6_CT	PHACTR3	0.00	0.08	0.02	0.986	0.995
BD	IN_ADARB2	REC114	0.00	0.14	0.02	0.987	0.999
BD	IN_LAMP5_LHX6	KATNBL1	-0.00	0.05	-0.02	0.987	0.997
BD	Endo	RP2	0.00	0.15	0.02	0.987	0.997
BD	EN_L6B	GHITM	-0.00	0.10	-0.02	0.987	0.997
BD	OPC	ARMC6	0.00	0.08	0.02	0.987	0.996
BD	EN_L2_3_IT	CTNS	0.00	0.08	0.02	0.987	1
BD	Astro	TNFAIP2	-0.00	0.16	-0.02	0.987	0.996
BD	EN_L6_IT_2	ZC3H6	0.00	0.08	0.02	0.987	0.999
BD	EN_L6_IT_2	PLAAT1	-0.00	0.17	-0.02	0.987	0.999
BD	IN_PVALB	CIAO1	0.00	0.04	0.02	0.987	0.995
BD	Oligo	HAS3	-0.00	0.13	-0.02	0.987	0.996
BD	IN_SST	HENMT1	-0.00	0.10	-0.02	0.987	0.998
BD	Micro	STX3	0.00	0.10	0.02	0.987	0.996
BD	Endo	CEP68	-0.00	0.12	-0.02	0.987	0.997
BD	EN_L6B	LRRFIP1	-0.00	0.06	-0.02	0.987	0.997
BD	IN_PVALB_CHC	CRAMP1	-0.00	0.13	-0.02	0.987	0.997
BD	EN_L6_CT	RAB5B	-0.00	0.08	-0.02	0.987	0.995
BD	EN_L2_3_IT	DPCD	-0.00	0.07	-0.02	0.987	1
BD	VLMC	RNPC3	-0.00	0.13	-0.02	0.987	0.998
BD	IN_SST	ANKRD49	-0.00	0.07	-0.02	0.987	0.998
BD	EN_L5_6_NP	NLGN2	0.00	0.08	0.02	0.987	0.998
BD	Endo	KARS1	0.00	0.14	0.02	0.987	0.997
BD	EN_L6_IT_2	MRPS34	-0.00	0.17	-0.02	0.987	0.999
BD	OPC	MMD	-0.00	0.08	-0.02	0.987	0.996
BD	EN_L3_5_IT_2	DRAM1	-0.00	0.13	-0.02	0.987	0.999
BD	EN_L5_6_NP	RPS6KC1	-0.00	0.05	-0.02	0.987	0.998
BD	EN_L5_6_NP	NCALD	-0.00	0.09	-0.02	0.987	0.998
BD	EN_L3_5_IT_1	LPAR1	-0.00	0.17	-0.02	0.987	1
BD	SMC	UBE3C	0.00	0.19	0.02	0.987	0.997
BD	EN_L3_5_IT_2	SEC11A	-0.00	0.04	-0.02	0.987	0.999
BD	EN_L6_IT_1	GPR85	-0.00	0.10	-0.02	0.987	0.998
BD	EN_L6_IT_1	RTCA	-0.00	0.08	-0.02	0.987	0.998
BD	OPC	RYK	-0.00	0.04	-0.02	0.987	0.996
BD	Oligo	POLK	0.00	0.03	0.02	0.987	0.996
BD	IN_LAMP5_LHX6	KLHDC10	0.00	0.05	0.02	0.987	0.997
BD	EN_L3_5_IT_1	CD8A	0.00	0.16	0.02	0.987	1
BD	EN_L2_3_IT	RPS6KA4	-0.00	0.09	-0.02	0.987	1
BD	Astro	RNF145	-0.00	0.05	-0.02	0.987	0.996
BD	IN_VIP	ACTL6A	0.00	0.08	0.02	0.987	0.997
BD	IN_SST	CAPN10	-0.00	0.08	-0.02	0.987	0.998
BD	EN_L3_5_IT_1	MRPL43	0.00	0.11	0.02	0.987	1
BD	IN_PVALB	TMED2	-0.00	0.05	-0.02	0.987	0.995
BD	PC	AK5	-0.00	0.15	-0.02	0.987	0.997
BD	IN_SST	TPH2	0.00	0.12	0.02	0.987	0.998
BD	EN_L5_6_NP	DARS2	0.00	0.11	0.02	0.987	0.998
BD	EN_L2_3_IT	TRMU	0.00	0.07	0.02	0.987	1
BD	EN_L3_5_IT_1	MACROH2A2	0.00	0.09	0.02	0.987	1
BD	OPC	NSF	0.00	0.05	0.02	0.987	0.996
BD	IN_PVALB	TUBA1B	-0.00	0.07	-0.02	0.987	0.995
BD	IN_LAMP5_LHX6	HARS1	0.00	0.06	0.02	0.987	0.997
BD	EN_L3_5_IT_1	CHMP5	0.00	0.07	0.02	0.987	1
BD	EN_L2_3_IT	GIP	-0.00	0.16	-0.02	0.987	1
BD	EN_L6_CT	RTN4RL1	0.00	0.15	0.02	0.987	0.995
BD	IN_ADARB2	CHMP2B	0.00	0.08	0.02	0.987	0.999
BD	IN_VIP	USP30	0.00	0.04	0.02	0.987	0.997
BD	IN_VIP	DIO2	-0.00	0.10	-0.02	0.987	0.997
BD	EN_L2_3_IT	SLC39A7	0.00	0.08	0.02	0.987	1
BD	EN_L6_IT_1	SLIT2	-0.00	0.15	-0.02	0.987	0.998
BD	VLMC	TENT2	0.00	0.11	0.02	0.987	0.998
BD	EN_L3_5_IT_1	EMC9	0.00	0.14	0.02	0.987	1
BD	PC	PSMB1	0.00	0.12	0.02	0.987	0.997
BD	EN_L3_5_IT_1	ICMT	-0.00	0.11	-0.02	0.987	1
BD	EN_L5_6_NP	SERGEF	0.00	0.05	0.02	0.987	0.998
BD	EN_L6_IT_2	OTUD7B	0.00	0.09	0.02	0.987	0.999
BD	EN_L3_5_IT_3	RTKN2	-0.00	0.09	-0.02	0.987	0.997
BD	VLMC	PPWD1	-0.00	0.16	-0.02	0.987	0.998
BD	IN_LAMP5_LHX6	LAMP1	-0.00	0.08	-0.02	0.987	0.997
BD	OPC	ASIC4	0.00	0.05	0.02	0.987	0.996
BD	Endo	TBC1D13	-0.00	0.13	-0.02	0.987	0.997
BD	EN_L3_5_IT_2	PIAS4	0.00	0.06	0.02	0.987	0.999
BD	OPC	TULP4	-0.00	0.04	-0.02	0.987	0.996
BD	EN_L5_6_NP	SPTLC1	-0.00	0.06	-0.02	0.987	0.998
BD	EN_L2_3_IT	LAPTM5	0.00	0.15	0.02	0.987	1
BD	EN_L6_CT	NANOS3	0.00	0.13	0.02	0.987	0.995
BD	IN_VIP	ZNF3	0.00	0.07	0.02	0.987	0.997
BD	EN_L3_5_IT_1	ZBTB10	0.00	0.10	0.02	0.987	1
BD	Astro	HHLA2	-0.00	0.15	-0.02	0.987	0.996
BD	Micro	IMMP1L	-0.00	0.07	-0.02	0.987	0.996
BD	EN_L2_3_IT	ZNF165	-0.00	0.12	-0.02	0.987	1
BD	VLMC	AEBP2	0.00	0.13	0.02	0.987	0.998
BD	EN_L3_5_IT_3	ULBP3	-0.00	0.13	-0.02	0.987	0.997
BD	EN_L3_5_IT_2	CUL4A	0.00	0.04	0.02	0.987	0.999
BD	Micro	MMP28	0.00	0.15	0.02	0.987	0.996
BD	EN_L6_IT_1	SKIL	0.00	0.09	0.02	0.987	0.998
BD	EN_L3_5_IT_2	ERCC1	-0.00	0.06	-0.02	0.987	0.999
BD	Astro	ELAVL4	-0.00	0.11	-0.02	0.987	0.996
BD	Oligo	TRIP4	-0.00	0.03	-0.02	0.987	0.997
BD	EN_L3_5_IT_2	RHOB	-0.00	0.10	-0.02	0.987	0.999
BD	IN_ADARB2	CCDC186	-0.00	0.06	-0.02	0.987	0.999
BD	Astro	ALS2	0.00	0.05	0.02	0.987	0.996
BD	EN_L5_ET	RNF114	-0.02	1.01	-0.02	0.987	0.997
BD	EN_L2_3_IT	ATP5MJ	-0.00	0.07	-0.02	0.987	1
BD	EN_L3_5_IT_1	COX7B2	-0.00	0.20	-0.02	0.987	1
BD	EN_L6_IT_1	MORC2	0.00	0.08	0.02	0.987	0.998
BD	IN_VIP	SRP9	0.00	0.05	0.02	0.987	0.997
BD	Astro	GLIPR1	0.00	0.13	0.02	0.987	0.996
BD	IN_LAMP5_RELN	NMUR1	-0.00	0.15	-0.02	0.987	0.997
BD	EN_L3_5_IT_2	RPLP0	0.00	0.07	0.02	0.987	0.999
BD	EN_L5_ET	OR3A2	0.03	1.51	0.02	0.987	0.997
BD	IN_PVALB	SLC29A1	-0.00	0.05	-0.02	0.987	0.995
BD	OPC	KNSTRN	-0.00	0.12	-0.02	0.987	0.996
BD	IN_SST	OTUD7B	-0.00	0.05	-0.02	0.987	0.998
BD	EN_L6_CT	PIK3C2B	-0.00	0.08	-0.02	0.987	0.996
BD	IN_ADARB2	MITD1	-0.00	0.08	-0.02	0.987	0.999
BD	EN_L6_IT_1	GREM2	-0.00	0.17	-0.02	0.987	0.998
BD	PC	NVL	-0.00	0.13	-0.02	0.987	0.997
BD	EN_L5_ET	SMYD3	-0.01	0.57	-0.02	0.987	0.997
BD	Oligo	IST1	0.00	0.03	0.02	0.987	0.997
BD	VLMC	NHLRC3	-0.00	0.19	-0.02	0.987	0.998
BD	IN_PVALB_CHC	RLIM	0.00	0.10	0.02	0.987	0.998
BD	IN_LAMP5_LHX6	CEP89	-0.00	0.09	-0.02	0.987	0.997
BD	EN_L5_6_NP	VPS26A	0.00	0.07	0.02	0.987	0.998
BD	EN_L2_3_IT	NSD3	-0.00	0.03	-0.02	0.987	1
BD	EN_L6_IT_1	PTCH1	-0.00	0.13	-0.02	0.987	0.998
BD	IN_ADARB2	IRF1	0.00	0.11	0.02	0.987	0.999
BD	Micro	NFASC	-0.00	0.11	-0.02	0.987	0.996
BD	Endo	ANKS1B	0.00	0.11	0.02	0.987	0.997
BD	EN_L6_IT_2	SUCLG2	0.00	0.20	0.02	0.987	0.999
BD	IN_LAMP5_LHX6	DDX6	-0.00	0.06	-0.02	0.987	0.997
BD	EN_L5_6_NP	PCBP4	0.00	0.10	0.02	0.987	0.998
BD	Micro	CENPT	-0.00	0.11	-0.02	0.987	0.996
BD	EN_L2_3_IT	ARV1	-0.00	0.05	-0.02	0.987	1
BD	Oligo	FAM228A	0.00	0.13	0.02	0.987	0.997
BD	IN_SST	AKIP1	-0.00	0.07	-0.02	0.987	0.998
BD	IN_SST	PPP4R1	0.00	0.04	0.02	0.987	0.998
BD	EN_L3_5_IT_3	SUPT5H	0.00	0.04	0.02	0.987	0.997
BD	Astro	COL9A2	0.00	0.11	0.02	0.987	0.996
BD	IN_PVALB	RPRD1B	-0.00	0.04	-0.02	0.987	0.995
BD	EN_L3_5_IT_3	SRP72	-0.00	0.04	-0.02	0.987	0.997
BD	EN_L3_5_IT_1	RIPK1	-0.00	0.09	-0.02	0.987	1
BD	IN_VIP	RFTN1	-0.00	0.06	-0.02	0.987	0.997
BD	EN_L6_IT_2	UBE2V2	0.00	0.09	0.02	0.987	0.999
BD	EN_L3_5_IT_3	FNIP2	-0.00	0.04	-0.02	0.987	0.997
BD	EN_L5_ET	ZBTB7C	-0.01	0.69	-0.02	0.987	0.997
BD	OPC	RFFL	0.00	0.08	0.02	0.987	0.996
BD	IN_SST	NBPF15	-0.00	0.06	-0.02	0.987	0.998
BD	Endo	ZC3H7B	-0.00	0.10	-0.02	0.987	0.997
BD	EN_L2_3_IT	RXFP1	-0.00	0.20	-0.02	0.987	1
BD	IN_LAMP5_RELN	UROS	-0.00	0.06	-0.02	0.987	0.997
BD	IN_LAMP5_LHX6	H6PD	0.00	0.10	0.02	0.987	0.997
BD	Micro	TRO	0.00	0.12	0.02	0.987	0.996
BD	EN_L3_5_IT_1	CTBP1	0.00	0.07	0.02	0.987	1
BD	EN_L6_IT_2	TIMM13	-0.00	0.14	-0.02	0.987	0.999
BD	EN_L3_5_IT_1	ULK4	-0.00	0.05	-0.02	0.987	1
BD	VLMC	INVS	0.00	0.10	0.02	0.987	0.998
BD	IN_LAMP5_RELN	PNOC	0.00	0.16	0.02	0.987	0.997
BD	EN_L3_5_IT_2	CPEB1	0.00	0.06	0.02	0.987	0.999
BD	EN_L3_5_IT_1	NOB1	-0.00	0.16	-0.02	0.987	1
BD	EN_L6_IT_2	SIK3	-0.00	0.07	-0.02	0.987	0.999
BD	EN_L2_3_IT	DPH5	0.00	0.07	0.02	0.987	1
BD	PC	ANAPC5	0.00	0.10	0.02	0.987	0.997
BD	EN_L3_5_IT_2	ENSG00000288591	0.00	0.15	0.02	0.987	0.999
BD	IN_SST	PABPC1L	0.00	0.11	0.02	0.987	0.998
BD	IN_SST	DENR	-0.00	0.04	-0.02	0.987	0.998
BD	EN_L3_5_IT_1	CSTF1	-0.00	0.13	-0.02	0.987	1
BD	IN_PVALB	MEIS2	-0.00	0.10	-0.02	0.987	0.995
BD	EN_L3_5_IT_2	GOLGA2	0.00	0.05	0.02	0.987	0.999
BD	IN_PVALB_CHC	NUP160	0.00	0.07	0.02	0.987	0.998
BD	OPC	NDOR1	-0.00	0.10	-0.02	0.987	0.996
BD	EN_L2_3_IT	ENDOV	-0.00	0.06	-0.02	0.987	1
BD	EN_L2_3_IT	NOS3	-0.00	0.17	-0.02	0.987	1
BD	IN_LAMP5_LHX6	HP1BP3	0.00	0.05	0.02	0.987	0.997
BD	EN_L5_ET	CRYL1	-0.01	0.72	-0.02	0.987	0.997
BD	IN_PVALB	LIPE	-0.00	0.06	-0.02	0.987	0.995
BD	Endo	TSPAN3	-0.00	0.10	-0.02	0.987	0.997
BD	Oligo	C1QTNF3-AMACR	0.00	0.04	0.02	0.987	0.997
BD	EN_L3_5_IT_1	MPDZ	0.00	0.07	0.02	0.987	1
BD	IN_SST	RAP1B	-0.00	0.05	-0.02	0.987	0.998
BD	IN_PVALB_CHC	ZMYM3	-0.00	0.11	-0.02	0.987	0.998
BD	IN_LAMP5_RELN	RRP1B	-0.00	0.08	-0.02	0.987	0.997
BD	EN_L3_5_IT_3	PLEKHM1	0.00	0.06	0.02	0.987	0.997
BD	EN_L5_ET	ENSG00000287725	0.01	0.90	0.02	0.987	0.997
BD	EN_L6_IT_1	ZNF805	0.00	0.10	0.02	0.987	0.998
BD	EN_L6_IT_2	STAG3	0.00	0.12	0.02	0.987	0.999
BD	EN_L3_5_IT_1	SNX8	-0.00	0.10	-0.02	0.987	1
BD	Oligo	CYC1	0.00	0.06	0.02	0.987	0.997
BD	IN_LAMP5_RELN	EXOSC1	-0.00	0.07	-0.02	0.987	0.997
BD	IN_VIP	MEOX2	0.00	0.15	0.02	0.987	0.997
BD	IN_LAMP5_RELN	MRPS9	-0.00	0.05	-0.02	0.987	0.997
BD	EN_L6_IT_2	THUMPD1	0.00	0.09	0.02	0.987	0.999
BD	EN_L3_5_IT_2	CHIC1	0.00	0.04	0.02	0.987	0.999
BD	EN_L3_5_IT_3	MISP3	-0.00	0.12	-0.02	0.987	0.997
BD	Endo	TPR	-0.00	0.07	-0.02	0.987	0.997
BD	PVM	HSP90AB1	0.00	0.18	0.02	0.987	0.999
BD	EN_L6B	RGS12	0.00	0.12	0.02	0.987	0.997
BD	IN_LAMP5_RELN	PEA15	0.00	0.09	0.02	0.987	0.997
BD	Astro	KANSL2	-0.00	0.07	-0.02	0.987	0.996
BD	EN_L3_5_IT_2	LONP2	0.00	0.03	0.02	0.987	0.999
BD	IN_LAMP5_LHX6	APMAP	0.00	0.10	0.02	0.987	0.997
BD	OPC	ZSCAN12	0.00	0.08	0.02	0.987	0.996
BD	IN_LAMP5_RELN	RNF146	0.00	0.06	0.02	0.987	0.997
BD	OPC	SYN2	-0.00	0.04	-0.02	0.987	0.996
BD	IN_SST	ZNF622	0.00	0.09	0.02	0.987	0.998
BD	PC	NOTCH2	0.00	0.12	0.02	0.987	0.997
BD	Astro	FUCA1	-0.00	0.09	-0.02	0.987	0.996
BD	EN_L3_5_IT_3	ZC3H14	0.00	0.03	0.02	0.987	0.997
BD	EN_L6_CT	BCL7B	0.00	0.12	0.02	0.987	0.996
BD	VLMC	TBC1D12	0.00	0.17	0.02	0.987	0.998
BD	EN_L6_IT_1	MOSPD2	-0.00	0.07	-0.02	0.987	0.998
BD	EN_L5_ET	DNAH5	0.01	0.78	0.02	0.987	0.997
BD	EN_L6_IT_2	PPP1CC	-0.00	0.13	-0.02	0.987	0.999
BD	IN_VIP	GPR63	0.00	0.11	0.02	0.987	0.997
BD	IN_ADARB2	UNC5C	-0.00	0.09	-0.02	0.987	0.999
BD	IN_ADARB2	DDX55	0.00	0.08	0.02	0.987	0.999
BD	EN_L6_CT	ATMIN	-0.00	0.11	-0.02	0.987	0.996
BD	IN_PVALB_CHC	CMYA5	0.00	0.17	0.02	0.987	0.998
BD	PC	IKBKB	0.00	0.12	0.02	0.987	0.997
BD	IN_SST	TIMP3	-0.00	0.14	-0.02	0.987	0.998
BD	EN_L3_5_IT_1	NLRX1	0.00	0.12	0.02	0.987	1
BD	Micro	NSA2	-0.00	0.08	-0.02	0.987	0.997
BD	EN_L3_5_IT_2	SDF2	0.00	0.09	0.02	0.987	0.999
BD	EN_L6B	IGSF11	-0.00	0.19	-0.02	0.987	0.997
BD	EN_L3_5_IT_3	UBE2R2	0.00	0.04	0.02	0.987	0.997
BD	EN_L2_3_IT	HPS1	-0.00	0.07	-0.02	0.987	1
BD	IN_PVALB_CHC	LSG1	-0.00	0.12	-0.02	0.988	0.998
BD	PC	ACER3	0.00	0.11	0.02	0.988	0.997
BD	IN_PVALB	C2orf80	0.00	0.14	0.02	0.988	0.995
BD	EN_L5_ET	PDCD7	-0.01	0.73	-0.02	0.988	0.997
BD	IN_VIP	SHMT2	0.00	0.12	0.02	0.988	0.997
BD	IN_ADARB2	ATP2A2	0.00	0.05	0.02	0.988	0.999
BD	EN_L2_3_IT	ENSG00000286221	-0.00	0.07	-0.02	0.988	1
BD	EN_L6B	GALT	0.00	0.16	0.02	0.988	0.997
BD	EN_L5_6_NP	P3H2	-0.00	0.11	-0.02	0.988	0.998
BD	EN_L6_IT_1	SLC22A13	0.00	0.12	0.02	0.988	0.998
BD	Endo	SAR1A	0.00	0.10	0.02	0.988	0.997
BD	IN_ADARB2	AIMP1	-0.00	0.08	-0.02	0.988	0.999
BD	EN_L3_5_IT_2	GSPT2	-0.00	0.11	-0.02	0.988	0.999
BD	EN_L6_IT_2	CA11	0.00	0.08	0.02	0.988	0.999
BD	EN_L2_3_IT	CYCS	0.00	0.09	0.02	0.988	1
BD	EN_L6B	DAAM2	0.00	0.17	0.02	0.988	0.997
BD	EN_L6_CT	TTC13	-0.00	0.07	-0.02	0.988	0.996
BD	IN_LAMP5_LHX6	ACTR1B	0.00	0.08	0.02	0.988	0.997
BD	OPC	ALKBH4	0.00	0.09	0.02	0.988	0.996
BD	EN_L6_IT_1	ERC1	0.00	0.05	0.02	0.988	0.998
BD	EN_L5_6_NP	ZMAT2	-0.00	0.10	-0.02	0.988	0.998
BD	EN_L3_5_IT_3	ENSG00000285942	0.00	0.10	0.02	0.988	0.997
BD	EN_L2_3_IT	PTPN13	-0.00	0.08	-0.02	0.988	1
BD	Astro	TEX29	0.00	0.13	0.02	0.988	0.996
BD	EN_L6B	GAMT	-0.00	0.14	-0.02	0.988	0.997
BD	IN_SST	DDX60L	-0.00	0.11	-0.02	0.988	0.998
BD	Astro	PCSK5	0.00	0.05	0.02	0.988	0.996
BD	IN_ADARB2	ZNF432	-0.00	0.09	-0.02	0.988	0.999
BD	EN_L5_6_NP	SLC27A4	0.00	0.08	0.02	0.988	0.998
BD	IN_LAMP5_LHX6	ATG4D	0.00	0.15	0.02	0.988	0.997
BD	EN_L3_5_IT_1	TSPAN15	-0.00	0.16	-0.02	0.988	1
BD	OPC	WDR55	0.00	0.08	0.02	0.988	0.996
BD	EN_L6_IT_1	RIPPLY2	0.00	0.10	0.02	0.988	0.998
BD	EN_L2_3_IT	DCAF11	-0.00	0.09	-0.02	0.988	1
BD	IN_VIP	CTSL	-0.00	0.05	-0.02	0.988	0.997
BD	IN_LAMP5_LHX6	SELENOO	0.00	0.07	0.02	0.988	0.997
BD	IN_SST	GALNT12	-0.00	0.12	-0.02	0.988	0.998
BD	EN_L3_5_IT_1	DNAJB11	0.00	0.15	0.02	0.988	1
BD	Micro	RELL2	-0.00	0.13	-0.02	0.988	0.997
BD	EN_L3_5_IT_3	FURIN	-0.00	0.07	-0.02	0.988	0.997
BD	IN_VIP	HSD17B6	-0.00	0.11	-0.02	0.988	0.997
BD	IN_PVALB_CHC	TTLL3	0.00	0.14	0.02	0.988	0.998
BD	EN_L5_6_NP	RDH14	0.00	0.14	0.02	0.988	0.998
BD	IN_PVALB_CHC	SELENOO	0.00	0.07	0.02	0.988	0.998
BD	IN_PVALB_CHC	CHST12	-0.00	0.07	-0.02	0.988	0.998
BD	Adaptive	DGLUCY	0.01	0.35	0.02	0.988	1
BD	EN_L6_CT	ZNF283	0.00	0.08	0.02	0.988	0.996
BD	EN_L3_5_IT_3	PHLDB1	-0.00	0.10	-0.02	0.988	0.997
BD	EN_L6_CT	AP5B1	-0.00	0.13	-0.02	0.988	0.996
BD	EN_L6_CT	C10orf90	0.00	0.14	0.02	0.988	0.996
BD	VLMC	LRRTM4	0.00	0.19	0.02	0.988	0.998
BD	EN_L3_5_IT_3	FAM227A	0.00	0.08	0.02	0.988	0.997
BD	Oligo	NCOA5	0.00	0.05	0.02	0.988	0.997
BD	Adaptive	UBL3	-0.00	0.32	-0.02	0.988	1
BD	Micro	HPSE2	-0.00	0.11	-0.02	0.988	0.997
BD	EN_L6_IT_1	POGZ	-0.00	0.05	-0.02	0.988	0.998
BD	OPC	AZGP1	-0.00	0.15	-0.02	0.988	0.996
BD	Oligo	ERICH3	-0.00	0.10	-0.02	0.988	0.997
BD	EN_L5_6_NP	ATF1	-0.00	0.09	-0.02	0.988	0.998
BD	VLMC	PMM2	-0.00	0.15	-0.02	0.988	0.998
BD	PC	CEPT1	0.00	0.14	0.02	0.988	0.997
BD	IN_VIP	RAB28	0.00	0.04	0.02	0.988	0.997
BD	EN_L5_6_NP	FAM210A	0.00	0.08	0.02	0.988	0.998
BD	EN_L3_5_IT_3	KCNIP1	0.00	0.14	0.02	0.988	0.997
BD	IN_SST	SDHAF4	0.00	0.07	0.02	0.988	0.998
BD	EN_L5_6_NP	MAP4K5	-0.00	0.05	-0.02	0.988	0.998
BD	Astro	GHITM	0.00	0.06	0.02	0.988	0.996
BD	Astro	SGCG	0.00	0.15	0.02	0.988	0.996
BD	EN_L3_5_IT_2	STOX1	-0.00	0.07	-0.02	0.988	0.999
BD	IN_SST	TFEB	0.00	0.11	0.02	0.988	0.998
BD	EN_L6_IT_1	ENSG00000282278	0.00	0.13	0.02	0.988	0.998
BD	EN_L2_3_IT	CACNB4	-0.00	0.11	-0.02	0.988	1
BD	EN_L5_ET	ZNF595	0.02	1.04	0.02	0.988	0.997
BD	EN_L6_CT	RARG	0.00	0.17	0.02	0.988	0.996
BD	EN_L3_5_IT_2	RBM47	0.00	0.11	0.02	0.988	0.999
BD	IN_SST	EXOC3L2	0.00	0.15	0.02	0.988	0.998
BD	IN_PVALB	SLC25A19	-0.00	0.08	-0.02	0.988	0.996
BD	Astro	ULK4	-0.00	0.05	-0.02	0.988	0.996
BD	IN_PVALB_CHC	SLC25A33	0.00	0.09	0.02	0.988	0.998
BD	IN_VIP	THAP7	-0.00	0.09	-0.02	0.988	0.997
BD	EN_L3_5_IT_2	KBTBD6	-0.00	0.10	-0.02	0.988	0.999
BD	EN_L6_CT	DBT	0.00	0.07	0.02	0.988	0.996
BD	IN_LAMP5_RELN	TRAPPC10	0.00	0.05	0.02	0.988	0.998
BD	Micro	ITSN1	0.00	0.10	0.02	0.988	0.997
BD	EN_L6_CT	MORN4	-0.00	0.09	-0.02	0.988	0.996
BD	EN_L2_3_IT	ABCB5	0.00	0.14	0.02	0.988	1
BD	IN_PVALB	MYH13	0.00	0.14	0.02	0.988	0.996
BD	EN_L3_5_IT_1	VARS1	-0.00	0.12	-0.02	0.988	1
BD	EN_L6_IT_1	PLA2G12A	-0.00	0.09	-0.02	0.988	0.998
BD	EN_L6_IT_2	TTC33	-0.00	0.09	-0.02	0.988	0.999
BD	EN_L6_IT_1	WRAP53	-0.00	0.17	-0.02	0.988	0.998
BD	Adaptive	HUWE1	-0.00	0.22	-0.02	0.988	1
BD	IN_PVALB_CHC	PHF6	0.00	0.09	0.02	0.988	0.998
BD	Astro	KEAP1	-0.00	0.08	-0.02	0.988	0.996
BD	VLMC	MIA2	-0.00	0.13	-0.02	0.988	0.998
BD	Micro	NUP58	-0.00	0.07	-0.02	0.988	0.997
BD	EN_L2_3_IT	SYT17	0.00	0.12	0.02	0.988	1
BD	EN_L3_5_IT_1	IL12RB2	-0.00	0.08	-0.02	0.988	1
BD	Oligo	LRRTM4	-0.00	0.10	-0.02	0.988	0.997
BD	IN_PVALB	JADE1	-0.00	0.04	-0.02	0.988	0.996
BD	Endo	NR2C1	0.00	0.08	0.02	0.988	0.997
BD	IN_ADARB2	PIWIL2	-0.00	0.16	-0.02	0.988	1
BD	EN_L6_CT	CACNA1H	-0.00	0.16	-0.02	0.988	0.996
BD	EN_L3_5_IT_3	PGGT1B	0.00	0.05	0.02	0.988	0.997
BD	VLMC	PSMG2	0.00	0.15	0.02	0.988	0.998
BD	EN_L6_IT_1	CCDC113	0.00	0.08	0.02	0.988	0.998
BD	EN_L6B	ZFAND5	-0.00	0.09	-0.02	0.988	0.998
BD	OPC	WWP2	0.00	0.05	0.02	0.988	0.996
BD	EN_L6_CT	LRRC8D	-0.00	0.14	-0.02	0.988	0.996
BD	IN_PVALB	HS1BP3	0.00	0.06	0.02	0.988	0.996
BD	VLMC	GPC3	0.00	0.11	0.02	0.988	0.998
BD	IN_LAMP5_RELN	UBE2E2	0.00	0.05	0.02	0.988	0.998
BD	EN_L6_IT_2	MOB1B	0.00	0.10	0.02	0.988	0.999
BD	SMC	PIP5K1B	0.00	0.24	0.02	0.988	0.997
BD	EN_L6_IT_2	YIPF3	-0.00	0.18	-0.01	0.988	0.999
BD	IN_PVALB_CHC	PML	-0.00	0.14	-0.01	0.988	0.998
BD	IN_LAMP5_RELN	SSX2IP	-0.00	0.06	-0.01	0.988	0.998
BD	IN_LAMP5_LHX6	DDOST	0.00	0.12	0.01	0.988	0.998
BD	EN_L3_5_IT_3	ACAD8	-0.00	0.06	-0.01	0.988	0.997
BD	EN_L6_IT_1	ATP5MC1	-0.00	0.09	-0.01	0.988	0.998
BD	EN_L3_5_IT_1	ARHGAP35	0.00	0.06	0.01	0.988	1
BD	EN_L3_5_IT_2	ATP2C1	-0.00	0.05	-0.01	0.988	0.999
BD	EN_L2_3_IT	WDR72	-0.00	0.14	-0.01	0.988	1
BD	EN_L6_IT_1	CD36	0.00	0.17	0.01	0.988	0.998
BD	EN_L5_6_NP	CCDC124	0.00	0.13	0.01	0.988	0.998
BD	EN_L2_3_IT	ZNF76	-0.00	0.06	-0.01	0.988	1
BD	IN_LAMP5_RELN	XRN2	-0.00	0.05	-0.01	0.988	0.998
BD	IN_PVALB_CHC	U2AF2	-0.00	0.11	-0.01	0.988	0.998
BD	Endo	RAE1	-0.00	0.13	-0.01	0.988	0.997
BD	OPC	CEP83	0.00	0.05	0.01	0.988	0.996
BD	IN_VIP	FN3KRP	0.00	0.07	0.01	0.988	0.997
BD	Oligo	RCN1	-0.00	0.10	-0.01	0.988	0.997
BD	EN_L6_IT_1	RPL37	0.00	0.07	0.01	0.988	0.998
BD	EN_L2_3_IT	OR56A3	0.00	0.21	0.01	0.988	1
BD	EN_L6_IT_1	TFB2M	0.00	0.09	0.01	0.988	0.998
BD	IN_SST	MMP28	0.00	0.09	0.01	0.988	0.998
BD	Micro	DPY19L1	0.00	0.08	0.01	0.988	0.997
BD	EN_L3_5_IT_3	MYPOP	0.00	0.07	0.01	0.988	0.997
BD	EN_L2_3_IT	HIRIP3	0.00	0.09	0.01	0.988	1
BD	Oligo	SLC6A15	0.00	0.11	0.01	0.988	0.997
BD	EN_L6_IT_1	MCFD2	0.00	0.08	0.01	0.988	0.998
BD	OPC	CCDC73	0.00	0.12	0.01	0.988	0.996
BD	OPC	ZNF865	-0.00	0.09	-0.01	0.988	0.996
BD	EN_L2_3_IT	ANAPC16	0.00	0.07	0.01	0.988	1
BD	IN_LAMP5_RELN	KHDRBS2	0.00	0.09	0.01	0.988	0.998
BD	EN_L3_5_IT_1	SLC30A1	-0.00	0.14	-0.01	0.988	1
BD	IN_ADARB2	RDX	-0.00	0.04	-0.01	0.988	1
BD	IN_SST	CEP120	0.00	0.04	0.01	0.988	0.998
BD	EN_L3_5_IT_1	STRN	0.00	0.06	0.01	0.988	1
BD	EN_L3_5_IT_2	FLACC1	0.00	0.07	0.01	0.988	0.999
BD	EN_L6_CT	NFKBIL1	-0.00	0.14	-0.01	0.988	0.996
BD	IN_PVALB	NRN1	0.00	0.12	0.01	0.988	0.996
BD	IN_PVALB_CHC	C16orf87	0.00	0.10	0.01	0.988	0.998
BD	EN_L6_IT_1	IQSEC2	0.00	0.07	0.01	0.988	0.998
BD	EN_L2_3_IT	FLACC1	-0.00	0.09	-0.01	0.988	1
BD	EN_L6_CT	COG8	-0.00	0.10	-0.01	0.988	0.996
BD	IN_VIP	ENSG00000203546	0.00	0.07	0.01	0.988	0.997
BD	EN_L6_IT_1	WDFY2	0.00	0.07	0.01	0.988	0.998
BD	EN_L3_5_IT_1	SLC14A1	0.00	0.16	0.01	0.988	1
BD	EN_L3_5_IT_1	EEF1AKNMT	0.00	0.14	0.01	0.988	1
BD	PC	PTRH2	-0.00	0.13	-0.01	0.988	0.997
BD	EN_L6B	UBE2V2	-0.00	0.08	-0.01	0.988	0.998
BD	Astro	NECTIN1	0.00	0.10	0.01	0.988	0.996
BD	EN_L2_3_IT	COL11A1	0.00	0.16	0.01	0.988	1
BD	EN_L6B	MIEF1	-0.00	0.12	-0.01	0.988	0.998
BD	EN_L3_5_IT_3	THAP3	-0.00	0.07	-0.01	0.988	0.997
BD	EN_L3_5_IT_3	MRPS2	0.00	0.10	0.01	0.988	0.997
BD	Endo	RNF6	0.00	0.12	0.01	0.988	0.997
BD	PVM	R3HDM2	0.00	0.14	0.01	0.988	1
BD	OPC	MYPOP	-0.00	0.09	-0.01	0.988	0.996
BD	IN_PVALB_CHC	USP53	0.00	0.08	0.01	0.988	0.998
BD	PC	RSRP1	0.00	0.08	0.01	0.988	0.997
BD	IN_VIP	CDC42SE1	0.00	0.05	0.01	0.988	0.997
BD	Micro	COL16A1	0.00	0.15	0.01	0.988	0.997
BD	OPC	RPS27A	-0.00	0.05	-0.01	0.988	0.996
BD	EN_L3_5_IT_3	SPPL2B	0.00	0.05	0.01	0.988	0.997
BD	EN_L5_6_NP	MAT2A	0.00	0.07	0.01	0.988	0.998
BD	EN_L3_5_IT_3	TRAM2	-0.00	0.08	-0.01	0.988	0.997
BD	EN_L3_5_IT_2	APOD	-0.00	0.11	-0.01	0.988	0.999
BD	IN_ADARB2	FOXP2	0.00	0.14	0.01	0.988	1
BD	EN_L2_3_IT	RXRA	-0.00	0.11	-0.01	0.988	1
BD	Endo	SLC35F3	0.00	0.14	0.01	0.988	0.997
BD	IN_VIP	PPIP5K1	-0.00	0.04	-0.01	0.988	0.997
BD	VLMC	PPP2R2D	-0.00	0.13	-0.01	0.988	0.998
BD	IN_LAMP5_LHX6	HES6	-0.00	0.13	-0.01	0.988	0.998
BD	EN_L2_3_IT	GRIN3B	-0.00	0.20	-0.01	0.988	1
BD	Micro	TMEM87B	0.00	0.07	0.01	0.988	0.997
BD	EN_L6B	MIX23	-0.00	0.12	-0.01	0.988	0.998
BD	EN_L3_5_IT_3	ESS2	0.00	0.10	0.01	0.988	0.997
BD	IN_VIP	AP4S1	0.00	0.03	0.01	0.988	0.997
BD	IN_VIP	SLC2A4RG	-0.00	0.09	-0.01	0.988	0.997
BD	IN_ADARB2	QSOX1	0.00	0.08	0.01	0.988	1
BD	IN_VIP	CCDC83	0.00	0.14	0.01	0.988	0.997
BD	EN_L3_5_IT_2	MBTPS1	-0.00	0.04	-0.01	0.988	0.999
BD	IN_PVALB_CHC	GATB	-0.00	0.09	-0.01	0.988	0.998
BD	EN_L2_3_IT	CEP55	0.00	0.15	0.01	0.988	1
BD	IN_LAMP5_RELN	ZNF347	-0.00	0.08	-0.01	0.988	0.998
BD	IN_ADARB2	ACOT13	0.00	0.08	0.01	0.988	1
BD	EN_L3_5_IT_3	HSPB1	0.00	0.25	0.01	0.988	0.997
BD	IN_SST	HPRT1	-0.00	0.04	-0.01	0.988	0.998
BD	EN_L6_IT_1	IGF1R	-0.00	0.05	-0.01	0.988	0.998
BD	EN_L6B	NRBP2	0.00	0.09	0.01	0.988	0.998
BD	PC	RPS6KA5	-0.00	0.12	-0.01	0.988	0.997
BD	EN_L6_IT_2	AKAP11	0.00	0.07	0.01	0.988	0.999
BD	EN_L6_IT_1	CREB3	-0.00	0.14	-0.01	0.988	0.998
BD	EN_L3_5_IT_2	IGBP1	0.00	0.05	0.01	0.988	0.999
BD	OPC	C11orf87	-0.00	0.11	-0.01	0.988	0.996
BD	IN_VIP	XPR1	-0.00	0.04	-0.01	0.988	0.997
BD	EN_L6_IT_2	MLLT6	-0.00	0.10	-0.01	0.989	0.999
BD	EN_L6_CT	DMAC2	-0.00	0.14	-0.01	0.989	0.996
BD	EN_L6_IT_2	DCP2	0.00	0.09	0.01	0.989	0.999
BD	EN_L2_3_IT	TCAIM	0.00	0.06	0.01	0.989	1
BD	IN_ADARB2	TSC2	-0.00	0.07	-0.01	0.989	1
BD	EN_L3_5_IT_1	PKD1L3	0.00	0.12	0.01	0.989	1
BD	EN_L2_3_IT	PRDX1	0.00	0.07	0.01	0.989	1
BD	IN_VIP	C6orf89	0.00	0.04	0.01	0.989	0.997
BD	EN_L5_ET	FAM120B	0.01	0.62	0.01	0.989	0.997
BD	EN_L6_IT_1	HSPA13	-0.00	0.11	-0.01	0.989	0.998
BD	EN_L6_IT_2	RBBP4	0.00	0.07	0.01	0.989	0.999
BD	VLMC	DNAJB6	0.00	0.13	0.01	0.989	0.998
BD	IN_PVALB_CHC	ZNF789	0.00	0.08	0.01	0.989	0.998
BD	EN_L6_CT	LTA4H	0.00	0.09	0.01	0.989	0.996
BD	EN_L3_5_IT_2	PKNOX2	0.00	0.06	0.01	0.989	0.999
BD	IN_SST	WAC	-0.00	0.03	-0.01	0.989	0.998
BD	IN_LAMP5_RELN	SLC1A6	0.00	0.12	0.01	0.989	0.998
BD	Micro	SRP54	-0.00	0.07	-0.01	0.989	0.997
BD	PC	SRI	0.00	0.13	0.01	0.989	0.997
BD	Oligo	FARP1	0.00	0.07	0.01	0.989	0.997
BD	IN_VIP	MAP1B	-0.00	0.04	-0.01	0.989	0.997
BD	Micro	CNOT3	-0.00	0.09	-0.01	0.989	0.997
BD	IN_LAMP5_LHX6	C4orf47	0.00	0.12	0.01	0.989	0.998
BD	EN_L2_3_IT	ADRA1D	0.00	0.20	0.01	0.989	1
BD	EN_L5_6_NP	ALKBH1	0.00	0.09	0.01	0.989	0.998
BD	IN_PVALB	ATP1A1	0.00	0.05	0.01	0.989	0.996
BD	IN_SST	PTRHD1	-0.00	0.13	-0.01	0.989	0.998
BD	IN_VIP	F10	0.00	0.15	0.01	0.989	0.997
BD	IN_ADARB2	SUZ12	-0.00	0.07	-0.01	0.989	1
BD	IN_ADARB2	ANGPT2	-0.00	0.12	-0.01	0.989	1
BD	PC	CAP1	0.00	0.11	0.01	0.989	0.997
BD	Astro	SEPTIN2	-0.00	0.04	-0.01	0.989	0.997
BD	IN_LAMP5_LHX6	MYRFL	0.00	0.17	0.01	0.989	0.998
BD	Micro	TXN2	0.00	0.12	0.01	0.989	0.997
BD	EN_L3_5_IT_3	YIPF2	0.00	0.06	0.01	0.989	0.997
BD	IN_LAMP5_RELN	STAM2	-0.00	0.05	-0.01	0.989	0.998
BD	PVM	PI4KA	-0.00	0.16	-0.01	0.989	1
BD	OPC	TSC22D3	-0.00	0.09	-0.01	0.989	0.996
BD	SMC	LRCH1	0.00	0.23	0.01	0.989	0.997
BD	Endo	TLNRD1	0.00	0.13	0.01	0.989	0.997
BD	EN_L3_5_IT_2	ZNF512B	-0.00	0.07	-0.01	0.989	0.999
BD	Adaptive	TMEM65	0.00	0.33	0.01	0.989	1
BD	Astro	CTU1	-0.00	0.14	-0.01	0.989	0.997
BD	EN_L3_5_IT_2	XAB2	-0.00	0.09	-0.01	0.989	0.999
BD	EN_L3_5_IT_1	PPP3CB	-0.00	0.05	-0.01	0.989	1
BD	EN_L2_3_IT	KIF1A	-0.00	0.06	-0.01	0.989	1
BD	PC	OXCT1	-0.00	0.13	-0.01	0.989	0.997
BD	EN_L5_ET	TM9SF3	0.01	0.72	0.01	0.989	0.997
BD	IN_PVALB_CHC	SAP18	0.00	0.10	0.01	0.989	0.998
BD	EN_L3_5_IT_1	ZNF839	0.00	0.09	0.01	0.989	1
BD	EN_L3_5_IT_3	ILF2	0.00	0.07	0.01	0.989	0.997
BD	EN_L2_3_IT	MRPS10	0.00	0.07	0.01	0.989	1
BD	EN_L6_CT	HEATR5B	-0.00	0.05	-0.01	0.989	0.996
BD	VLMC	PNRC1	0.00	0.21	0.01	0.989	0.998
BD	IN_LAMP5_RELN	SHPRH	-0.00	0.04	-0.01	0.989	0.998
BD	EN_L6B	KLHL12	0.00	0.08	0.01	0.989	0.998
BD	IN_SST	RPS15A	-0.00	0.09	-0.01	0.989	0.998
BD	EN_L3_5_IT_1	SPATA33	-0.00	0.10	-0.01	0.989	1
BD	IN_PVALB	ILRUN	-0.00	0.04	-0.01	0.989	0.996
BD	EN_L6_IT_2	TMEM69	0.00	0.20	0.01	0.989	0.999
BD	EN_L3_5_IT_2	AMPD2	0.00	0.08	0.01	0.989	0.999
BD	IN_LAMP5_RELN	EMC9	-0.00	0.10	-0.01	0.989	0.998
BD	EN_L6_IT_1	CMTM2	-0.00	0.15	-0.01	0.989	0.998
BD	EN_L6_IT_2	MARCHF3	0.00	0.19	0.01	0.989	0.999
BD	IN_LAMP5_RELN	SLC9A8	-0.00	0.06	-0.01	0.989	0.998
BD	EN_L3_5_IT_1	ETF1	-0.00	0.07	-0.01	0.989	1
BD	EN_L3_5_IT_3	STX8	-0.00	0.04	-0.01	0.989	0.997
BD	VLMC	NDFIP2	-0.00	0.20	-0.01	0.989	0.998
BD	EN_L6_IT_1	PMPCB	-0.00	0.07	-0.01	0.989	0.998
BD	OPC	TMEM229B	0.00	0.06	0.01	0.989	0.996
BD	Oligo	NUFIP2	0.00	0.04	0.01	0.989	0.998
BD	SMC	PARD3	0.00	0.20	0.01	0.989	0.997
BD	IN_VIP	PANK1	-0.00	0.06	-0.01	0.989	0.997
BD	IN_PVALB	MIB2	0.00	0.06	0.01	0.989	0.996
BD	Endo	ATL3	-0.00	0.08	-0.01	0.989	0.997
BD	EN_L6B	DYNLL1	0.00	0.08	0.01	0.989	0.998
BD	EN_L3_5_IT_2	EHD3	0.00	0.06	0.01	0.989	0.999
BD	EN_L3_5_IT_2	CRLF3	-0.00	0.08	-0.01	0.989	0.999
BD	IN_LAMP5_LHX6	LSM4	0.00	0.12	0.01	0.989	0.998
BD	VLMC	MAN1A2	-0.00	0.12	-0.01	0.989	0.998
BD	Adaptive	NAA15	-0.00	0.28	-0.01	0.989	1
BD	EN_L5_ET	CCDC102B	-0.02	1.13	-0.01	0.989	0.997
BD	EN_L6_IT_2	EMC10	0.00	0.13	0.01	0.989	0.999
BD	OPC	UBL7	-0.00	0.11	-0.01	0.989	0.996
BD	IN_ADARB2	ZNF385D	0.00	0.06	0.01	0.989	1
BD	EN_L3_5_IT_2	CANX	0.00	0.05	0.01	0.989	0.999
BD	EN_L6B	BICD1	-0.00	0.05	-0.01	0.989	0.998
BD	IN_SST	PDLIM5	0.00	0.11	0.01	0.989	0.998
BD	IN_PVALB	TAOK3	0.00	0.04	0.01	0.989	0.996
BD	EN_L6_IT_1	ZNF19	-0.00	0.13	-0.01	0.989	0.998
BD	IN_ADARB2	CDKL5	-0.00	0.05	-0.01	0.989	1
BD	EN_L3_5_IT_2	PSME3IP1	0.00	0.04	0.01	0.989	0.999
BD	EN_L6_IT_2	HIPK3	0.00	0.08	0.01	0.989	0.999
BD	IN_LAMP5_RELN	NUMB	-0.00	0.04	-0.01	0.989	0.998
BD	Astro	CXCL17	-0.00	0.14	-0.01	0.989	0.997
BD	EN_L6_IT_2	HDX	-0.00	0.11	-0.01	0.989	0.999
BD	Micro	SLC41A2	-0.00	0.11	-0.01	0.989	0.997
BD	OPC	BIN1	-0.00	0.07	-0.01	0.989	0.996
BD	Endo	MDM4	-0.00	0.06	-0.01	0.989	0.997
BD	EN_L2_3_IT	MTMR8	-0.00	0.06	-0.01	0.989	1
BD	EN_L6_IT_2	GTPBP3	-0.00	0.17	-0.01	0.989	0.999
BD	IN_ADARB2	REXO5	-0.00	0.12	-0.01	0.989	1
BD	EN_L5_6_NP	UPRT	0.00	0.09	0.01	0.989	0.998
BD	EN_L6_IT_2	SNX10	0.00	0.08	0.01	0.989	0.999
BD	Endo	CUL4A	-0.00	0.07	-0.01	0.989	0.997
BD	OPC	FIP1L1	0.00	0.16	0.01	0.989	0.996
BD	EN_L3_5_IT_3	HNRNPR	-0.00	0.04	-0.01	0.989	0.997
BD	IN_LAMP5_LHX6	DMGDH	0.00	0.13	0.01	0.989	0.998
BD	Micro	SLC10A7	0.00	0.07	0.01	0.989	0.997
BD	EN_L5_6_NP	MTIF3	-0.00	0.08	-0.01	0.989	0.998
BD	IN_SST	RASGRP2	-0.00	0.07	-0.01	0.989	0.998
BD	EN_L2_3_IT	TXNRD2	-0.00	0.09	-0.01	0.989	1
BD	IN_LAMP5_RELN	LMO3	0.00	0.07	0.01	0.989	0.998
BD	IN_VIP	RPL39L	0.00	0.10	0.01	0.989	0.997
BD	Oligo	SH3RF3	0.00	0.10	0.01	0.989	0.998
BD	EN_L3_5_IT_1	FKBP15	0.00	0.07	0.01	0.989	1
BD	Astro	RECQL	0.00	0.08	0.01	0.989	0.997
BD	EN_L6_IT_1	BAIAP3	0.00	0.13	0.01	0.989	0.998
BD	EN_L6_IT_1	HPS3	0.00	0.11	0.01	0.989	0.998
BD	EN_L5_6_NP	EOGT	0.00	0.12	0.01	0.989	0.998
BD	EN_L6_IT_1	STK10	0.00	0.09	0.01	0.989	0.998
BD	Astro	KATNIP	-0.00	0.05	-0.01	0.989	0.997
BD	OPC	BCL9L	-0.00	0.07	-0.01	0.989	0.996
BD	EN_L3_5_IT_1	HNRNPM	-0.00	0.06	-0.01	0.989	1
BD	IN_LAMP5_RELN	SLC26A8	0.00	0.08	0.01	0.989	0.998
BD	EN_L2_3_IT	ZNF778	-0.00	0.06	-0.01	0.989	1
BD	IN_SST	GGA3	0.00	0.06	0.01	0.989	0.998
BD	EN_L6_IT_2	MAP3K9	0.00	0.10	0.01	0.989	0.999
BD	IN_SST	ERAL1	0.00	0.08	0.01	0.989	0.998
BD	EN_L2_3_IT	SYTL3	-0.00	0.08	-0.01	0.989	1
BD	EN_L6B	PLRG1	-0.00	0.09	-0.01	0.989	0.998
BD	OPC	CD302	-0.00	0.11	-0.01	0.989	0.996
BD	EN_L6_IT_2	ARFGAP1	-0.00	0.13	-0.01	0.989	0.999
BD	Oligo	TECR	-0.00	0.06	-0.01	0.989	0.998
BD	Astro	BAIAP2L1	-0.00	0.13	-0.01	0.989	0.997
BD	Endo	FNBP1L	-0.00	0.08	-0.01	0.989	0.997
BD	EN_L3_5_IT_3	UBL5	-0.00	0.10	-0.01	0.989	0.997
BD	EN_L3_5_IT_2	CAAP1	0.00	0.05	0.01	0.989	0.999
BD	EN_L3_5_IT_3	HMBOX1	-0.00	0.04	-0.01	0.989	0.997
BD	EN_L5_6_NP	ZNF266	-0.00	0.10	-0.01	0.989	0.998
BD	Astro	DIS3L	-0.00	0.05	-0.01	0.989	0.997
BD	EN_L6_IT_1	ZNF536	-0.00	0.16	-0.01	0.989	0.998
BD	EN_L6_CT	RBM22	0.00	0.11	0.01	0.989	0.996
BD	EN_L6B	CHTF18	-0.00	0.16	-0.01	0.989	0.998
BD	EN_L3_5_IT_1	RRBP1	0.00	0.10	0.01	0.989	1
BD	IN_VIP	RIC1	0.00	0.03	0.01	0.989	0.997
BD	EN_L3_5_IT_2	UBXN6	0.00	0.06	0.01	0.989	0.999
BD	IN_PVALB_CHC	CCDC85C	-0.00	0.11	-0.01	0.989	0.998
BD	Endo	SNX8	0.00	0.14	0.01	0.989	0.997
BD	EN_L3_5_IT_2	NEUROD2	0.00	0.08	0.01	0.989	0.999
BD	EN_L5_6_NP	UBAP2	0.00	0.06	0.01	0.989	0.998
BD	IN_LAMP5_RELN	LHFPL5	0.00	0.12	0.01	0.989	0.998
BD	EN_L6_IT_1	NDUFA4	0.00	0.11	0.01	0.989	0.998
BD	EN_L6_IT_2	NQO1	0.00	0.17	0.01	0.989	0.999
BD	EN_L2_3_IT	PEA15	0.00	0.07	0.01	0.989	1
BD	EN_L5_ET	ATP13A3	-0.01	0.75	-0.01	0.989	0.998
BD	IN_SST	EPB41L5	0.00	0.04	0.01	0.989	0.998
BD	Oligo	HNRNPC	-0.00	0.04	-0.01	0.989	0.998
BD	IN_PVALB_CHC	IDNK	0.00	0.14	0.01	0.989	0.998
BD	Micro	PHIP	-0.00	0.04	-0.01	0.989	0.997
BD	EN_L5_6_NP	EXTL2	-0.00	0.08	-0.01	0.989	0.998
BD	OPC	CARHSP1	-0.00	0.12	-0.01	0.989	0.996
BD	EN_L2_3_IT	THOC7	-0.00	0.05	-0.01	0.989	1
BD	EN_L2_3_IT	C7orf50	0.00	0.07	0.01	0.989	1
BD	OPC	FSD2	-0.00	0.13	-0.01	0.989	0.996
BD	IN_LAMP5_LHX6	PLXNA1	0.00	0.09	0.01	0.989	0.998
BD	EN_L6_IT_2	ENSG00000286231	0.00	0.21	0.01	0.989	0.999
BD	IN_VIP	ZNF528	0.00	0.04	0.01	0.989	0.997
BD	IN_ADARB2	POMZP3	0.00	0.09	0.01	0.989	1
BD	EN_L3_5_IT_3	ZNF260	0.00	0.07	0.01	0.989	0.997
BD	IN_SST	FYN	0.00	0.04	0.01	0.989	0.998
BD	EN_L6_IT_2	HPCA	-0.00	0.18	-0.01	0.989	0.999
BD	IN_PVALB	TMED4	-0.00	0.05	-0.01	0.989	0.996
BD	EN_L6_IT_2	ZNHIT1	-0.00	0.16	-0.01	0.989	0.999
BD	IN_LAMP5_RELN	SCN3A	-0.00	0.05	-0.01	0.989	0.998
BD	EN_L5_6_NP	SCAMP4	-0.00	0.13	-0.01	0.989	0.998
BD	Astro	CWC25	-0.00	0.08	-0.01	0.989	0.997
BD	IN_VIP	ZNF420	0.00	0.05	0.01	0.989	0.997
BD	Endo	CTSO	0.00	0.14	0.01	0.989	0.997
BD	IN_LAMP5_RELN	HMGXB4	-0.00	0.06	-0.01	0.989	0.998
BD	EN_L5_6_NP	RO60	-0.00	0.06	-0.01	0.989	0.998
BD	EN_L2_3_IT	SYMPK	0.00	0.05	0.01	0.989	1
BD	EN_L6_IT_1	STRADB	0.00	0.12	0.01	0.989	0.998
BD	OPC	GOLGA8A	-0.00	0.08	-0.01	0.989	0.996
BD	IN_PVALB_CHC	DDX50	0.00	0.06	0.01	0.989	0.998
BD	IN_PVALB_CHC	MCMBP	-0.00	0.08	-0.01	0.989	0.998
BD	EN_L5_ET	SPAG9	0.01	0.58	0.01	0.989	0.998
BD	EN_L5_6_NP	ZNF697	0.00	0.15	0.01	0.989	0.998
BD	EN_L3_5_IT_1	PTS	0.00	0.09	0.01	0.989	1
BD	EN_L6_IT_2	TTC32	0.00	0.15	0.01	0.989	0.999
BD	EN_L3_5_IT_2	VAPA	0.00	0.04	0.01	0.989	0.999
BD	Oligo	ZC3HC1	0.00	0.05	0.01	0.989	0.998
BD	IN_ADARB2	TMEM271	-0.00	0.11	-0.01	0.989	1
BD	Oligo	RYR2	-0.00	0.08	-0.01	0.989	0.998
BD	Endo	ORMDL1	0.00	0.08	0.01	0.989	0.997
BD	Astro	OPRM1	0.00	0.10	0.01	0.989	0.997
BD	EN_L6B	SETD4	0.00	0.08	0.01	0.989	0.998
BD	EN_L3_5_IT_3	ANXA1	0.00	0.22	0.01	0.989	0.997
BD	EN_L5_6_NP	HARS2	-0.00	0.15	-0.01	0.989	0.998
BD	EN_L3_5_IT_2	FRS3	-0.00	0.07	-0.01	0.989	0.999
BD	EN_L3_5_IT_2	DYNC2I2	-0.00	0.08	-0.01	0.989	0.999
BD	IN_PVALB	HTR4	-0.00	0.07	-0.01	0.989	0.996
BD	EN_L6B	RPL6	0.00	0.08	0.01	0.989	0.998
BD	Astro	PTGES2	-0.00	0.08	-0.01	0.989	0.997
BD	EN_L5_6_NP	FAM219A	-0.00	0.06	-0.01	0.989	0.998
BD	EN_L6B	IER2	0.00	0.15	0.01	0.989	0.998
BD	EN_L6_IT_2	ANKRD10	-0.00	0.07	-0.01	0.989	0.999
BD	VLMC	NOS1AP	-0.00	0.26	-0.01	0.989	0.998
BD	EN_L3_5_IT_1	POLR2G	0.00	0.14	0.01	0.989	1
BD	EN_L6_IT_1	KBTBD11-OT1	0.00	0.18	0.01	0.989	0.998
BD	EN_L2_3_IT	AHCTF1	-0.00	0.05	-0.01	0.989	1
BD	EN_L6_IT_1	CPSF7	-0.00	0.06	-0.01	0.989	0.998
BD	IN_LAMP5_RELN	ACAD9	0.00	0.05	0.01	0.989	0.998
BD	EN_L2_3_IT	TCF12	-0.00	0.06	-0.01	0.989	1
BD	EN_L6_IT_1	FAM163A	-0.00	0.25	-0.01	0.99	0.998
BD	IN_ADARB2	GINM1	-0.00	0.06	-0.01	0.99	1
BD	OPC	NME4	-0.00	0.08	-0.01	0.99	0.996
BD	EN_L3_5_IT_1	PGRMC1	-0.00	0.10	-0.01	0.99	1
BD	Endo	NUP43	0.00	0.10	0.01	0.99	0.997
BD	IN_LAMP5_LHX6	SNX30	-0.00	0.07	-0.01	0.99	0.998
BD	IN_SST	ANKHD1-EIF4EBP3	-0.00	0.08	-0.01	0.99	0.998
BD	Endo	PRDM1	-0.00	0.19	-0.01	0.99	0.997
BD	EN_L3_5_IT_2	CRHR2	0.00	0.15	0.01	0.99	0.999
BD	Oligo	PNPLA8	-0.00	0.03	-0.01	0.99	0.998
BD	Micro	MOAP1	0.00	0.13	0.01	0.99	0.997
BD	EN_L3_5_IT_1	RPL31	0.00	0.07	0.01	0.99	1
BD	EN_L3_5_IT_3	VSIG1	-0.00	0.14	-0.01	0.99	0.997
BD	EN_L6B	FUT8	0.00	0.07	0.01	0.99	0.998
BD	IN_PVALB	ENSG00000141979	0.00	0.09	0.01	0.99	0.996
BD	EN_L2_3_IT	PPP2R5C	-0.00	0.05	-0.01	0.99	1
BD	IN_LAMP5_RELN	TTLL5	0.00	0.05	0.01	0.99	0.998
BD	IN_PVALB	SLC9B2	0.00	0.03	0.01	0.99	0.996
BD	IN_VIP	DSP	-0.00	0.16	-0.01	0.99	0.997
BD	IN_SST	KCNMB4	-0.00	0.06	-0.01	0.99	0.998
BD	IN_VIP	ULK2	0.00	0.03	0.01	0.99	0.997
BD	Astro	ARHGAP24	0.00	0.09	0.01	0.99	0.997
BD	EN_L6B	LMBRD2	-0.00	0.07	-0.01	0.99	0.998
BD	Oligo	MYDGF	-0.00	0.05	-0.01	0.99	0.998
BD	EN_L2_3_IT	ATXN2	0.00	0.04	0.01	0.99	1
BD	Oligo	CDKN1A	-0.00	0.20	-0.01	0.99	0.998
BD	EN_L3_5_IT_2	PRMT6	0.00	0.09	0.01	0.99	0.999
BD	EN_L6_IT_1	PLEKHM1	-0.00	0.08	-0.01	0.99	0.998
BD	Oligo	EGR3	0.00	0.16	0.01	0.99	0.998
BD	EN_L6B	CD81	-0.00	0.10	-0.01	0.99	0.998
BD	EN_L5_6_NP	POMZP3	0.00	0.11	0.01	0.99	0.998
BD	IN_SST	H2BC6	-0.00	0.12	-0.01	0.99	0.998
BD	OPC	FMR1	-0.00	0.04	-0.01	0.99	0.996
BD	IN_VIP	AKR7A2	0.00	0.07	0.01	0.99	0.997
BD	IN_SST	B3GAT3	0.00	0.05	0.01	0.99	0.998
BD	IN_ADARB2	PCNX4	-0.00	0.06	-0.01	0.99	1
BD	Adaptive	HEATR5B	0.00	0.34	0.01	0.99	1
BD	IN_LAMP5_RELN	ZNF575	0.00	0.12	0.01	0.99	0.998
BD	IN_LAMP5_RELN	NKAP	-0.00	0.09	-0.01	0.99	0.998
BD	EN_L3_5_IT_2	UBE3C	0.00	0.03	0.01	0.99	0.999
BD	EN_L3_5_IT_1	TNS2	-0.00	0.15	-0.01	0.99	1
BD	EN_L3_5_IT_3	BRCC3	0.00	0.05	0.01	0.99	0.997
BD	Micro	ENGASE	0.00	0.12	0.01	0.99	0.997
BD	IN_LAMP5_RELN	ZNF81	0.00	0.05	0.01	0.99	0.998
BD	Astro	SNAP23	0.00	0.05	0.01	0.99	0.997
BD	IN_PVALB_CHC	C16orf70	-0.00	0.10	-0.01	0.99	0.998
BD	EN_L5_6_NP	PDE5A	-0.00	0.14	-0.01	0.99	0.998
BD	Astro	SAXO1	-0.00	0.10	-0.01	0.99	0.997
BD	EN_L3_5_IT_2	NFYB	-0.00	0.06	-0.01	0.99	0.999
BD	IN_LAMP5_LHX6	C20orf194	0.00	0.05	0.01	0.99	0.998
BD	EN_L6B	GPR171	-0.00	0.20	-0.01	0.99	0.998
BD	EN_L6_CT	SCFD1	0.00	0.05	0.01	0.99	0.996
BD	EN_L3_5_IT_2	PWP1	-0.00	0.05	-0.01	0.99	0.999
BD	OPC	ZNF175	-0.00	0.07	-0.01	0.99	0.996
BD	OPC	TMOD3	0.00	0.06	0.01	0.99	0.996
BD	EN_L6_IT_1	SPATA17	0.00	0.17	0.01	0.99	0.998
BD	EN_L5_ET	PANK1	0.01	0.94	0.01	0.99	0.998
BD	IN_PVALB_CHC	ANKRA2	0.00	0.11	0.01	0.99	0.998
BD	Micro	GSTM4	0.00	0.12	0.01	0.99	0.997
BD	IN_SST	COG3	-0.00	0.05	-0.01	0.99	0.998
BD	Astro	CEP72	0.00	0.12	0.01	0.99	0.997
BD	EN_L6_IT_2	PCDH1	-0.00	0.14	-0.01	0.99	0.999
BD	EN_L6_IT_1	PUS3	-0.00	0.13	-0.01	0.99	0.998
BD	Micro	FAM98A	-0.00	0.11	-0.01	0.99	0.997
BD	IN_PVALB	CCDC12	-0.00	0.06	-0.01	0.99	0.996
BD	Oligo	KNSTRN	-0.00	0.08	-0.01	0.99	0.998
BD	IN_VIP	ATRX	-0.00	0.03	-0.01	0.99	0.998
BD	OPC	DNAL1	0.00	0.07	0.01	0.99	0.996
BD	EN_L2_3_IT	GRHL3	0.00	0.17	0.01	0.99	1
BD	IN_ADARB2	TMEM17	-0.00	0.15	-0.01	0.99	1
BD	EN_L2_3_IT	ITGAV	0.00	0.09	0.01	0.99	1
BD	IN_PVALB	CCDC43	-0.00	0.06	-0.01	0.99	0.996
BD	EN_L6_CT	PSG8	-0.00	0.16	-0.01	0.99	0.996
BD	IN_ADARB2	USP28	-0.00	0.06	-0.01	0.99	1
BD	EN_L5_ET	MAPRE2	-0.01	0.70	-0.01	0.99	0.998
BD	IN_PVALB	NFXL1	0.00	0.04	0.01	0.99	0.996
BD	Endo	MED15	0.00	0.08	0.01	0.99	0.997
BD	VLMC	GOLPH3	-0.00	0.14	-0.01	0.99	0.998
BD	EN_L6_IT_1	DCTN3	0.00	0.11	0.01	0.99	0.998
BD	EN_L3_5_IT_1	ELOA	0.00	0.10	0.01	0.99	1
BD	IN_VIP	RHBDD3	-0.00	0.06	-0.01	0.99	0.998
BD	EN_L6_IT_1	NDUFC2-KCTD14	0.00	0.15	0.01	0.99	0.998
BD	EN_L6B	OTUD4	-0.00	0.07	-0.01	0.99	0.998
BD	Adaptive	USP9Y	0.00	0.29	0.01	0.99	1
BD	EN_L3_5_IT_2	GOLGA6L4	0.00	0.13	0.01	0.99	0.999
BD	IN_SST	LDHA	-0.00	0.08	-0.01	0.99	0.998
BD	IN_LAMP5_LHX6	CDH26	0.00	0.15	0.01	0.99	0.998
BD	EN_L5_6_NP	CBLB	0.00	0.07	0.01	0.99	0.998
BD	EN_L3_5_IT_2	SLC39A9	-0.00	0.05	-0.01	0.99	0.999
BD	EN_L5_6_NP	DR1	-0.00	0.09	-0.01	0.99	0.998
BD	EN_L3_5_IT_1	ATP6AP2	0.00	0.08	0.01	0.99	1
BD	EN_L5_6_NP	FAM200A	-0.00	0.10	-0.01	0.99	0.998
BD	PVM	CLEC2D	-0.00	0.17	-0.01	0.99	1
BD	Oligo	AFF3	-0.00	0.13	-0.01	0.99	0.998
BD	EN_L3_5_IT_1	C12orf66	0.00	0.11	0.01	0.99	1
BD	IN_LAMP5_LHX6	DZIP1	-0.00	0.05	-0.01	0.99	0.998
BD	PC	SEC22B	0.00	0.13	0.01	0.99	0.997
BD	EN_L2_3_IT	STAC	-0.00	0.17	-0.01	0.99	1
BD	IN_SST	RAP1GDS1	0.00	0.04	0.01	0.99	0.998
BD	PC	RHOJ	-0.00	0.09	-0.01	0.99	0.997
BD	EN_L3_5_IT_1	UBE2Z	-0.00	0.07	-0.01	0.99	1
BD	OPC	CTSB	-0.00	0.05	-0.01	0.99	0.996
BD	IN_VIP	GRM1	-0.00	0.08	-0.01	0.99	0.998
BD	IN_SST	PLXDC1	0.00	0.11	0.01	0.99	0.998
BD	IN_ADARB2	METTL23	-0.00	0.15	-0.01	0.99	1
BD	EN_L6_IT_2	GCFC2	-0.00	0.09	-0.01	0.99	0.999
BD	Astro	EIF1B	0.00	0.08	0.01	0.99	0.997
BD	IN_VIP	CELF4	-0.00	0.04	-0.01	0.99	0.998
BD	EN_L6_CT	NAA20	-0.00	0.10	-0.01	0.99	0.996
BD	EN_L6B	CIZ1	0.00	0.06	0.01	0.99	0.998
BD	OPC	TRMT2B	0.00	0.09	0.01	0.99	0.996
BD	Astro	ZFR	-0.00	0.04	-0.01	0.99	0.997
BD	EN_L6B	TSNARE1	0.00	0.08	0.01	0.99	0.998
BD	EN_L3_5_IT_2	CEP76	-0.00	0.05	-0.01	0.99	0.999
BD	IN_PVALB_CHC	CIC	0.00	0.14	0.01	0.99	0.998
BD	EN_L5_6_NP	TMEM8B	0.00	0.07	0.01	0.99	0.998
BD	EN_L6B	TRAPPC11	-0.00	0.07	-0.01	0.99	0.998
BD	IN_LAMP5_LHX6	KIF21B	0.00	0.10	0.01	0.99	0.998
BD	Micro	UBA6	0.00	0.06	0.01	0.99	0.997
BD	EN_L6B	DIS3L	-0.00	0.09	-0.01	0.99	0.998
BD	EN_L6B	ASRGL1	0.00	0.09	0.01	0.99	0.998
BD	EN_L3_5_IT_2	ZKSCAN4	-0.00	0.07	-0.01	0.99	0.999
BD	IN_SST	DHDDS	-0.00	0.06	-0.01	0.99	0.998
BD	EN_L6_CT	MNT	0.00	0.12	0.01	0.99	0.996
BD	IN_LAMP5_RELN	PGM2	0.00	0.11	0.01	0.99	0.998
BD	EN_L3_5_IT_3	PSMA3	0.00	0.06	0.01	0.99	0.998
BD	EN_L6_IT_1	ZFP2	-0.00	0.09	-0.01	0.99	0.998
BD	PC	UHRF2	-0.00	0.10	-0.01	0.99	0.997
BD	EN_L6_CT	ZNF566	0.00	0.07	0.01	0.99	0.996
BD	EN_L6_IT_1	RAB11FIP5	-0.00	0.10	-0.01	0.99	0.998
BD	PC	AFF1	-0.00	0.08	-0.01	0.99	0.997
BD	EN_L6_CT	FAM189B	0.00	0.10	0.01	0.99	0.996
BD	Oligo	PACRG	0.00	0.09	0.01	0.99	0.998
BD	IN_PVALB_CHC	AKIP1	-0.00	0.12	-0.01	0.99	0.998
BD	IN_LAMP5_LHX6	STARD4	-0.00	0.15	-0.01	0.99	0.998
BD	OPC	ENSG00000279956	0.00	0.32	0.01	0.99	0.996
BD	EN_L3_5_IT_3	ZBBX	0.00	0.09	0.01	0.99	0.998
BD	IN_SST	C2CD4C	0.00	0.11	0.01	0.99	0.998
BD	IN_LAMP5_RELN	NIN	0.00	0.08	0.01	0.99	0.998
BD	Micro	RAB5A	0.00	0.06	0.01	0.99	0.997
BD	Astro	ZNF22	0.00	0.08	0.01	0.99	0.997
BD	EN_L2_3_IT	JADE1	-0.00	0.06	-0.01	0.99	1
BD	IN_SST	COL21A1	-0.00	0.11	-0.01	0.99	0.998
BD	EN_L6B	ST6GALNAC5	-0.00	0.18	-0.01	0.99	0.998
BD	EN_L5_6_NP	LRMDA	-0.00	0.13	-0.01	0.99	0.998
BD	Micro	TMEFF2	0.00	0.12	0.01	0.99	0.997
BD	IN_VIP	BRF2	-0.00	0.11	-0.01	0.99	0.998
BD	IN_PVALB_CHC	BCAS2	-0.00	0.11	-0.01	0.99	0.998
BD	Micro	BANF1	0.00	0.12	0.01	0.99	0.997
BD	EN_L3_5_IT_3	PANK1	-0.00	0.07	-0.01	0.99	0.998
BD	IN_ADARB2	GABRR1	0.00	0.17	0.01	0.99	1
BD	EN_L6_IT_2	SMIM19	-0.00	0.11	-0.01	0.99	0.999
BD	OPC	POLR2A	0.00	0.05	0.01	0.99	0.996
BD	Oligo	MGAT5B	-0.00	0.10	-0.01	0.99	0.998
BD	EN_L3_5_IT_1	UBE2J2	-0.00	0.09	-0.01	0.99	1
BD	OPC	NPSR1	0.00	0.11	0.01	0.99	0.996
BD	EN_L2_3_IT	VCPIP1	0.00	0.06	0.01	0.99	1
BD	IN_VIP	PFKFB3	-0.00	0.07	-0.01	0.99	0.998
BD	EN_L3_5_IT_3	MRPL18	0.00	0.07	0.01	0.99	0.998
BD	IN_VIP	ENSG00000251569	-0.00	0.15	-0.01	0.99	0.998
BD	Endo	BRINP3	-0.00	0.14	-0.01	0.99	0.998
BD	Oligo	KHDC1	0.00	0.09	0.01	0.99	0.998
BD	EN_L6_IT_2	GTF3C4	0.00	0.15	0.01	0.99	0.999
BD	EN_L2_3_IT	LOXL4	-0.00	0.17	-0.01	0.99	1
BD	EN_L2_3_IT	ANKMY2	0.00	0.07	0.01	0.99	1
BD	IN_SST	SCN3A	0.00	0.04	0.01	0.99	0.998
BD	IN_SST	BLMH	-0.00	0.06	-0.01	0.99	0.998
BD	IN_ADARB2	RNF121	-0.00	0.07	-0.01	0.99	1
BD	EN_L6_CT	DAZAP2	0.00	0.11	0.01	0.99	0.996
BD	EN_L3_5_IT_2	NUDT19	0.00	0.08	0.01	0.99	0.999
BD	Oligo	EEF1E1-BLOC1S5	0.00	0.17	0.01	0.99	0.998
BD	IN_VIP	MCFD2	-0.00	0.05	-0.01	0.99	0.998
BD	Micro	UBE2D3	0.00	0.07	0.01	0.99	0.997
BD	IN_SST	SMARCB1	-0.00	0.05	-0.01	0.99	0.998
BD	IN_PVALB_CHC	TMPRSS11A	-0.00	0.17	-0.01	0.99	0.998
BD	EN_L5_6_NP	RAE1	0.00	0.09	0.01	0.99	0.998
BD	EN_L2_3_IT	LSMEM2	-0.00	0.15	-0.01	0.99	1
BD	EN_L3_5_IT_3	TMOD2	-0.00	0.04	-0.01	0.99	0.998
BD	EN_L6_CT	PTPRU	-0.00	0.09	-0.01	0.99	0.996
BD	IN_PVALB	PDGFC	0.00	0.07	0.01	0.99	0.997
BD	IN_LAMP5_RELN	TUSC2	-0.00	0.10	-0.01	0.99	0.998
BD	EN_L2_3_IT	UBE2R2	-0.00	0.05	-0.01	0.99	1
BD	Oligo	GPR82	0.00	0.14	0.01	0.99	0.998
BD	IN_ADARB2	MAL2	-0.00	0.11	-0.01	0.99	1
BD	IN_SST	AUH	0.00	0.04	0.01	0.99	0.998
BD	IN_PVALB_CHC	WDR36	-0.00	0.08	-0.01	0.99	0.998
BD	Micro	RPL30	0.00	0.07	0.01	0.99	0.997
BD	EN_L2_3_IT	LRRIQ4	0.00	0.13	0.01	0.99	1
BD	EN_L3_5_IT_1	TTL	-0.00	0.07	-0.01	0.99	1
BD	PVM	DOCK8	-0.00	0.14	-0.01	0.99	1
BD	Endo	TMEM181	0.00	0.09	0.01	0.99	0.998
BD	IN_ADARB2	VPS54	-0.00	0.05	-0.01	0.99	1
BD	IN_ADARB2	OGT	0.00	0.05	0.01	0.99	1
BD	IN_SST	RAB3C	-0.00	0.04	-0.01	0.99	0.998
BD	Astro	OPRD1	0.00	0.13	0.01	0.99	0.997
BD	Oligo	FSD1	-0.00	0.05	-0.01	0.99	0.998
BD	EN_L6_IT_2	IFT22	-0.00	0.16	-0.01	0.99	0.999
BD	IN_ADARB2	CLU	-0.00	0.07	-0.01	0.99	1
BD	OPC	EYA2	-0.00	0.10	-0.01	0.99	0.996
BD	EN_L3_5_IT_2	MANSC4	-0.00	0.11	-0.01	0.99	0.999
BD	IN_ADARB2	RNF145	-0.00	0.05	-0.01	0.99	1
BD	Astro	CLYBL	0.00	0.09	0.01	0.99	0.997
BD	IN_PVALB	C12orf43	0.00	0.05	0.01	0.99	0.997
BD	IN_ADARB2	SYNJ1	0.00	0.05	0.01	0.99	1
BD	OPC	ZFYVE19	-0.00	0.10	-0.01	0.99	0.996
BD	OPC	RBM14-RBM4	0.00	0.09	0.01	0.99	0.996
BD	EN_L6_IT_2	ADAM9	0.00	0.09	0.01	0.99	0.999
BD	EN_L6_CT	OTUD7B	0.00	0.09	0.01	0.99	0.996
BD	EN_L3_5_IT_3	ZSWIM4	0.00	0.11	0.01	0.99	0.998
BD	IN_SST	KANK2	-0.00	0.13	-0.01	0.99	0.998
BD	Oligo	ABHD12B	-0.00	0.10	-0.01	0.99	0.998
BD	Oligo	C8orf33	-0.00	0.06	-0.01	0.99	0.998
BD	EN_L3_5_IT_1	KCNK9	0.00	0.09	0.01	0.99	1
BD	EN_L3_5_IT_2	CPSF7	-0.00	0.05	-0.01	0.99	0.999
BD	EN_L6_CT	STOML2	-0.00	0.14	-0.01	0.99	0.996
BD	EN_L3_5_IT_2	ZNF251	0.00	0.06	0.01	0.99	0.999
BD	PC	ELK3	-0.00	0.14	-0.01	0.99	0.997
BD	EN_L6B	SNX3	0.00	0.09	0.01	0.99	0.998
BD	Micro	BANP	-0.00	0.09	-0.01	0.99	0.997
BD	IN_SST	TSC22D3	-0.00	0.10	-0.01	0.99	0.998
BD	IN_LAMP5_LHX6	MTARC2	-0.00	0.14	-0.01	0.991	0.998
BD	IN_LAMP5_LHX6	OSGEPL1	-0.00	0.11	-0.01	0.991	0.998
BD	IN_LAMP5_LHX6	PIDD1	0.00	0.13	0.01	0.991	0.998
BD	IN_SST	ZNF671	-0.00	0.09	-0.01	0.991	0.998
BD	OPC	H3-3B	0.00	0.08	0.01	0.991	0.996
BD	EN_L3_5_IT_2	EIF5A2	-0.00	0.08	-0.01	0.991	0.999
BD	IN_SST	WASHC2A	0.00	0.06	0.01	0.991	0.998
BD	EN_L5_6_NP	MIER3	0.00	0.09	0.01	0.991	0.998
BD	EN_L5_6_NP	ENPP4	-0.00	0.08	-0.01	0.991	0.998
BD	EN_L6B	HSPA4	-0.00	0.09	-0.01	0.991	0.998
BD	Endo	ADAMTSL3	0.00	0.22	0.01	0.991	0.998
BD	EN_L3_5_IT_1	TUBD1	0.00	0.10	0.01	0.991	1
BD	EN_L2_3_IT	NCF2	0.00	0.16	0.01	0.991	1
BD	Astro	PAN2	-0.00	0.06	-0.01	0.991	0.997
BD	EN_L3_5_IT_1	DUSP7	-0.00	0.14	-0.01	0.991	1
BD	EN_L6_CT	DNAJC11	0.00	0.06	0.01	0.991	0.996
BD	EN_L3_5_IT_3	FBXL17	0.00	0.05	0.01	0.991	0.998
BD	EN_L3_5_IT_1	DCDC1	0.00	0.12	0.01	0.991	1
BD	EN_L6_CT	NAP1L3	0.00	0.12	0.01	0.991	0.996
BD	EN_L5_6_NP	WSB1	-0.00	0.05	-0.01	0.991	0.998
BD	EN_L5_6_NP	UBE2I	0.00	0.07	0.01	0.991	0.998
BD	IN_LAMP5_LHX6	SMU1	-0.00	0.07	-0.01	0.991	0.998
BD	IN_ADARB2	BRCC3	0.00	0.06	0.01	0.991	1
BD	Astro	DENND10	0.00	0.06	0.01	0.991	0.997
BD	EN_L3_5_IT_3	SPC25	0.00	0.15	0.01	0.991	0.998
BD	EN_L2_3_IT	COX20	-0.00	0.09	-0.01	0.991	1
BD	IN_PVALB	SNX25	-0.00	0.06	-0.01	0.991	0.997
BD	Oligo	TMEM196	-0.00	0.13	-0.01	0.991	0.998
BD	EN_L3_5_IT_2	SMAP2	-0.00	0.04	-0.01	0.991	0.999
BD	IN_ADARB2	CEP250	-0.00	0.07	-0.01	0.991	1
BD	Astro	KLF8	0.00	0.11	0.01	0.991	0.997
BD	EN_L5_6_NP	ZNF507	-0.00	0.05	-0.01	0.991	0.998
BD	VLMC	TNPO1	-0.00	0.11	-0.01	0.991	0.999
BD	Adaptive	CEMIP2	-0.00	0.37	-0.01	0.991	1
BD	Endo	SERF2	-0.00	0.09	-0.01	0.991	0.998
BD	IN_LAMP5_RELN	OAZ2	-0.00	0.07	-0.01	0.991	0.998
BD	EN_L3_5_IT_2	IDH3A	0.00	0.05	0.01	0.991	0.999
BD	IN_SST	REXO2	0.00	0.08	0.01	0.991	0.998
BD	Micro	ATP2A2	0.00	0.07	0.01	0.991	0.997
BD	Micro	EP300	0.00	0.05	0.01	0.991	0.997
BD	EN_L6_IT_1	CLIC2	0.00	0.11	0.01	0.991	0.999
BD	EN_L3_5_IT_2	TRAF4	0.00	0.14	0.01	0.991	0.999
BD	IN_PVALB	OTUB2	0.00	0.16	0.01	0.991	0.997
BD	PC	PSEN1	0.00	0.11	0.01	0.991	0.998
BD	Endo	CREM	0.00	0.18	0.01	0.991	0.998
BD	IN_LAMP5_RELN	IKBKG	-0.00	0.11	-0.01	0.991	0.998
BD	Endo	HSBP1	-0.00	0.12	-0.01	0.991	0.998
BD	EN_L2_3_IT	ATP5F1E	-0.00	0.10	-0.01	0.991	1
BD	Oligo	ENDOG	0.00	0.08	0.01	0.991	0.998
BD	EN_L2_3_IT	MYOT	-0.00	0.15	-0.01	0.991	1
BD	Micro	RPAIN	0.00	0.07	0.01	0.991	0.997
BD	Astro	MRPL18	-0.00	0.07	-0.01	0.991	0.997
BD	EN_L6_CT	NEIL1	0.00	0.08	0.01	0.991	0.996
BD	IN_VIP	DUS3L	-0.00	0.10	-0.01	0.991	0.998
BD	EN_L3_5_IT_2	AP5B1	0.00	0.07	0.01	0.991	0.999
BD	IN_PVALB	SHARPIN	-0.00	0.06	-0.01	0.991	0.997
BD	EN_L3_5_IT_3	NPAS1	0.00	0.09	0.01	0.991	0.998
BD	SMC	ACSL3	-0.00	0.23	-0.01	0.991	0.997
BD	IN_SST	HPS4	-0.00	0.05	-0.01	0.991	0.998
BD	EN_L6_IT_1	DDX5	-0.00	0.05	-0.01	0.991	0.999
BD	EN_L5_6_NP	AP3D1	-0.00	0.06	-0.01	0.991	0.998
BD	EN_L6_IT_1	NME5	-0.00	0.08	-0.01	0.991	0.999
BD	EN_L2_3_IT	SV2A	0.00	0.06	0.01	0.991	1
BD	EN_L3_5_IT_1	TSTD2	0.00	0.06	0.01	0.991	1
BD	IN_PVALB	F7	-0.00	0.14	-0.01	0.991	0.997
BD	EN_L6_CT	ENSG00000255872	-0.00	0.09	-0.01	0.991	0.996
BD	EN_L5_6_NP	CNOT7	-0.00	0.07	-0.01	0.991	0.998
BD	Micro	UBASH3B	0.00	0.11	0.01	0.991	0.997
BD	Oligo	STXBP5L	0.00	0.09	0.01	0.991	0.998
BD	EN_L6_IT_2	DDB1	0.00	0.08	0.01	0.991	0.999
BD	OPC	CHRNB1	0.00	0.15	0.01	0.991	0.997
BD	Micro	FIGN	0.00	0.14	0.01	0.991	0.997
BD	IN_ADARB2	RELCH	-0.00	0.05	-0.01	0.991	1
BD	EN_L3_5_IT_3	ITGB4	0.00	0.12	0.01	0.991	0.998
BD	EN_L5_6_NP	MAEA	-0.00	0.08	-0.01	0.991	0.998
BD	IN_LAMP5_LHX6	MAPRE2	-0.00	0.07	-0.01	0.991	0.998
BD	EN_L2_3_IT	RPL36A-HNRNPH2	-0.00	0.14	-0.01	0.991	1
BD	EN_L6_CT	LYST	-0.00	0.05	-0.01	0.991	0.996
BD	IN_LAMP5_LHX6	CACNB3	0.00	0.13	0.01	0.991	0.998
BD	Adaptive	NOP58	0.00	0.33	0.01	0.991	1
BD	IN_ADARB2	C19orf12	0.00	0.07	0.01	0.991	1
BD	EN_L6B	DDX3X	0.00	0.07	0.01	0.991	0.998
BD	Micro	FAM131A	0.00	0.08	0.01	0.991	0.997
BD	EN_L6B	ADAMTS10	-0.00	0.07	-0.01	0.991	0.998
BD	EN_L3_5_IT_3	LHPP	-0.00	0.05	-0.01	0.991	0.998
BD	EN_L2_3_IT	ICE2	0.00	0.05	0.01	0.991	1
BD	IN_VIP	MZT2A	-0.00	0.05	-0.01	0.991	0.998
BD	EN_L5_6_NP	NUDT12	0.00	0.14	0.01	0.991	0.998
BD	EN_L6B	ATP1B1	0.00	0.06	0.01	0.991	0.998
BD	IN_LAMP5_RELN	SLC37A1	-0.00	0.08	-0.01	0.991	0.998
BD	EN_L2_3_IT	ANAPC4	0.00	0.07	0.01	0.991	1
BD	IN_ADARB2	NKAP	0.00	0.10	0.01	0.991	1
BD	Astro	BTBD6	-0.00	0.10	-0.01	0.991	0.997
BD	IN_SST	SPARCL1	-0.00	0.06	-0.01	0.991	0.998
BD	EN_L6_IT_1	DAP	-0.00	0.14	-0.01	0.991	0.999
BD	SMC	NF1	-0.00	0.15	-0.01	0.991	0.997
BD	EN_L5_6_NP	ZNF12	0.00	0.11	0.01	0.991	0.998
BD	EN_L6_IT_1	CENPA	-0.00	0.15	-0.01	0.991	0.999
BD	VLMC	NEK11	0.00	0.18	0.01	0.991	0.999
BD	IN_PVALB_CHC	KPNA2	-0.00	0.15	-0.01	0.991	0.998
BD	Oligo	DAO	0.00	0.14	0.01	0.991	0.998
BD	EN_L6_IT_1	TUBGCP5	-0.00	0.08	-0.01	0.991	0.999
BD	PC	LINGO1	0.00	0.15	0.01	0.991	0.998
BD	Oligo	BMPR1A	-0.00	0.04	-0.01	0.991	0.998
BD	IN_PVALB	NOP56	0.00	0.05	0.01	0.991	0.997
BD	EN_L3_5_IT_1	PRPSAP2	0.00	0.06	0.01	0.991	1
BD	EN_L6_IT_1	KRBA2	-0.00	0.14	-0.01	0.991	0.999
BD	IN_ADARB2	SLC29A3	0.00	0.16	0.01	0.991	1
BD	Endo	UFSP2	-0.00	0.11	-0.01	0.991	0.998
BD	IN_VIP	C2orf68	-0.00	0.06	-0.01	0.991	0.998
BD	IN_ADARB2	SLC29A2	-0.00	0.11	-0.01	0.991	1
BD	EN_L6_IT_2	NFRKB	0.00	0.13	0.01	0.991	0.999
BD	IN_VIP	PBX3	-0.00	0.14	-0.01	0.991	0.998
BD	Astro	CUEDC1	-0.00	0.07	-0.01	0.991	0.997
BD	EN_L6B	CHMP2B	-0.00	0.09	-0.01	0.991	0.998
BD	EN_L6B	ITSN2	0.00	0.05	0.01	0.991	0.998
BD	IN_LAMP5_LHX6	KCTD1	0.00	0.06	0.01	0.991	0.999
BD	IN_PVALB_CHC	AAAS	-0.00	0.16	-0.01	0.991	0.998
BD	EN_L5_6_NP	ASB8	-0.00	0.09	-0.01	0.991	0.998
BD	Micro	UBP1	-0.00	0.05	-0.01	0.991	0.997
BD	IN_SST	CLP1	-0.00	0.12	-0.01	0.991	0.998
BD	IN_PVALB	NUS1	-0.00	0.04	-0.01	0.991	0.997
BD	Oligo	GNG2	0.00	0.10	0.01	0.991	0.998
BD	IN_PVALB_CHC	PIK3CB	0.00	0.06	0.01	0.991	0.998
BD	Astro	C2orf80	-0.00	0.15	-0.01	0.991	0.997
BD	IN_VIP	ZNF778	-0.00	0.06	-0.01	0.991	0.998
BD	EN_L6_IT_2	PSMB4	-0.00	0.14	-0.01	0.991	0.999
BD	IN_PVALB	EIF4E2	0.00	0.05	0.01	0.991	0.997
BD	Astro	SLC26A5	-0.00	0.12	-0.01	0.991	0.997
BD	Endo	ZNF682	0.00	0.13	0.01	0.991	0.998
BD	EN_L6_IT_1	C19orf18	-0.00	0.17	-0.01	0.991	0.999
BD	EN_L3_5_IT_1	INPP4B	-0.00	0.12	-0.01	0.991	1
BD	IN_VIP	TMEM44	0.00	0.07	0.01	0.991	0.998
BD	EN_L6_IT_1	ZMAT2	-0.00	0.09	-0.01	0.991	0.999
BD	IN_SST	NPIPB2	0.00	0.13	0.01	0.991	0.998
BD	EN_L3_5_IT_2	ZNF317	0.00	0.06	0.01	0.991	0.999
BD	EN_L3_5_IT_3	ISLR2	0.00	0.14	0.01	0.991	0.998
BD	EN_L3_5_IT_2	FTCDNL1	0.00	0.06	0.01	0.991	0.999
BD	IN_VIP	CARD14	0.00	0.13	0.01	0.991	0.998
BD	EN_L6B	NCDN	-0.00	0.10	-0.01	0.991	0.998
BD	EN_L6_IT_2	TSPYL1	-0.00	0.12	-0.01	0.991	0.999
BD	VLMC	RARS2	-0.00	0.12	-0.01	0.991	0.999
BD	EN_L3_5_IT_3	STK11IP	-0.00	0.08	-0.01	0.991	0.998
BD	EN_L5_6_NP	OMG	-0.00	0.11	-0.01	0.991	0.998
BD	EN_L2_3_IT	SLC19A2	0.00	0.07	0.01	0.991	1
BD	IN_SST	RDH12	-0.00	0.16	-0.01	0.991	0.998
BD	EN_L5_ET	AHI1	-0.01	0.55	-0.01	0.991	0.999
BD	IN_PVALB_CHC	TIMM22	0.00	0.15	0.01	0.991	0.998
BD	EN_L5_6_NP	CD81	-0.00	0.10	-0.01	0.991	0.998
BD	IN_PVALB_CHC	CEP350	-0.00	0.05	-0.01	0.991	0.998
BD	Oligo	PTCD2	0.00	0.07	0.01	0.991	0.998
BD	Astro	ZNRF3	-0.00	0.06	-0.01	0.991	0.997
BD	EN_L3_5_IT_1	PRRG3	0.00	0.09	0.01	0.991	1
BD	IN_VIP	TMEM260	-0.00	0.04	-0.01	0.991	0.998
BD	EN_L3_5_IT_1	BORA	0.00	0.15	0.01	0.991	1
BD	EN_L5_ET	CDK17	-0.01	0.64	-0.01	0.991	0.999
BD	EN_L6_IT_2	HGS	0.00	0.11	0.01	0.991	0.999
BD	EN_L6_CT	THUMPD3	-0.00	0.11	-0.01	0.991	0.997
BD	IN_PVALB	MAN1C1	0.00	0.06	0.01	0.991	0.997
BD	EN_L6_IT_2	RACK1	-0.00	0.09	-0.01	0.991	0.999
BD	EN_L2_3_IT	RALGPS2	0.00	0.05	0.01	0.991	1
BD	EN_L3_5_IT_2	SUMO2	-0.00	0.07	-0.01	0.991	0.999
BD	Oligo	IPO13	0.00	0.04	0.01	0.991	0.998
BD	EN_L2_3_IT	CSPP1	-0.00	0.04	-0.01	0.991	1
BD	IN_SST	CD160	-0.00	0.18	-0.01	0.991	0.998
BD	EN_L6_IT_2	CDC42	-0.00	0.07	-0.01	0.991	0.999
BD	IN_ADARB2	RNF8	0.00	0.08	0.01	0.991	1
BD	IN_PVALB	REV1	-0.00	0.03	-0.01	0.991	0.997
BD	Micro	SRSF9	0.00	0.07	0.01	0.991	0.997
BD	EN_L3_5_IT_3	ATAD3A	0.00	0.08	0.01	0.991	0.998
BD	IN_SST	KDM6A	-0.00	0.03	-0.01	0.991	0.998
BD	EN_L6_CT	TSFM	-0.00	0.13	-0.01	0.991	0.997
BD	EN_L6_IT_2	SH2B3	-0.00	0.14	-0.01	0.991	0.999
BD	IN_LAMP5_LHX6	BNIP1	-0.00	0.16	-0.01	0.991	0.999
BD	IN_SST	SOBP	0.00	0.04	0.01	0.991	0.998
BD	EN_L6_IT_1	SMIM10L2B	-0.00	0.11	-0.01	0.991	0.999
BD	EN_L2_3_IT	UQCRB	0.00	0.09	0.01	0.991	1
BD	EN_L3_5_IT_2	IL7	-0.00	0.15	-0.01	0.991	0.999
BD	Micro	ENSG00000269693	0.00	0.13	0.01	0.991	0.997
BD	EN_L3_5_IT_3	VASP	0.00	0.09	0.01	0.991	0.998
BD	IN_VIP	TOR3A	0.00	0.07	0.01	0.991	0.998
BD	EN_L2_3_IT	POC1A	-0.00	0.10	-0.01	0.991	1
BD	EN_L3_5_IT_3	ADAMTS10	-0.00	0.05	-0.01	0.991	0.998
BD	PVM	SLC2A3	0.01	0.50	0.01	0.991	1
BD	IN_LAMP5_LHX6	PLEKHH1	-0.00	0.06	-0.01	0.991	0.999
BD	EN_L3_5_IT_3	NIT2	0.00	0.06	0.01	0.991	0.998
BD	SMC	KMT2E	0.00	0.20	0.01	0.991	0.997
BD	Adaptive	FAF1	-0.00	0.20	-0.01	0.991	1
BD	EN_L6B	BAX	0.00	0.12	0.01	0.991	0.998
BD	EN_L3_5_IT_2	ZNF592	0.00	0.05	0.01	0.991	0.999
BD	EN_L6_IT_2	MPHOSPH10	-0.00	0.11	-0.01	0.991	0.999
BD	IN_PVALB_CHC	DHX9	-0.00	0.06	-0.01	0.991	0.998
BD	EN_L6B	TYSND1	-0.00	0.10	-0.01	0.991	0.998
BD	IN_ADARB2	MBIP	-0.00	0.08	-0.01	0.991	1
BD	EN_L5_6_NP	THAP3	-0.00	0.15	-0.01	0.991	0.998
BD	IN_LAMP5_RELN	MED15	0.00	0.05	0.01	0.991	0.999
BD	IN_LAMP5_RELN	TP53BP2	-0.00	0.10	-0.01	0.991	0.999
BD	PC	SNRNP70	-0.00	0.08	-0.01	0.991	0.998
BD	IN_VIP	NNT	0.00	0.04	0.01	0.991	0.998
BD	EN_L2_3_IT	DCBLD2	0.00	0.05	0.01	0.991	1
BD	EN_L3_5_IT_3	GCK	-0.00	0.13	-0.01	0.991	0.998
BD	EN_L3_5_IT_2	RPS24	0.00	0.06	0.01	0.991	0.999
BD	EN_L3_5_IT_3	GNAI2	-0.00	0.06	-0.01	0.991	0.998
BD	EN_L5_6_NP	SAP18	-0.00	0.10	-0.01	0.991	0.998
BD	EN_L3_5_IT_1	FBXW12	-0.00	0.16	-0.01	0.991	1
BD	EN_L6_IT_2	ACTR5	-0.00	0.15	-0.01	0.991	0.999
BD	IN_SST	MIS18A	0.00	0.09	0.01	0.991	0.998
BD	EN_L6B	SH3BGRL	0.00	0.07	0.01	0.991	0.998
BD	EN_L6B	ENSG00000170846	0.00	0.14	0.01	0.991	0.998
BD	IN_PVALB	SUSD6	0.00	0.05	0.01	0.991	0.997
BD	EN_L6B	GDPD5	-0.00	0.11	-0.01	0.991	0.998
BD	IN_SST	CMTM4	-0.00	0.04	-0.01	0.991	0.998
BD	IN_VIP	RAB11B	-0.00	0.06	-0.01	0.991	0.998
BD	EN_L2_3_IT	RPL27A	-0.00	0.06	-0.01	0.991	1
BD	IN_SST	ZYX	0.00	0.06	0.01	0.991	0.998
BD	IN_ADARB2	KCNK6	0.00	0.12	0.01	0.991	1
BD	IN_VIP	ZKSCAN3	-0.00	0.08	-0.01	0.991	0.998
BD	EN_L6_CT	DPY19L1	0.00	0.08	0.01	0.991	0.997
BD	EN_L3_5_IT_1	ANKUB1	0.00	0.14	0.01	0.991	1
BD	IN_VIP	RAB39B	-0.00	0.07	-0.01	0.991	0.998
BD	IN_PVALB	CDKN2AIPNL	0.00	0.06	0.01	0.991	0.997
BD	IN_PVALB_CHC	PLAA	-0.00	0.08	-0.01	0.991	0.998
BD	EN_L3_5_IT_1	MXRA7	0.00	0.07	0.01	0.991	1
BD	Astro	ERP44	-0.00	0.04	-0.01	0.991	0.997
BD	IN_LAMP5_RELN	MPG	-0.00	0.08	-0.01	0.991	0.999
BD	EN_L6_IT_1	CBFA2T3	-0.00	0.13	-0.01	0.991	0.999
BD	IN_PVALB	PIGK	0.00	0.06	0.01	0.991	0.997
BD	IN_ADARB2	CLDN10	-0.00	0.16	-0.01	0.991	1
BD	Adaptive	PTPN12	-0.00	0.36	-0.01	0.991	1
BD	IN_PVALB	SMO	-0.00	0.14	-0.01	0.991	0.997
BD	EN_L2_3_IT	SH2D4B	0.00	0.11	0.01	0.991	1
BD	EN_L3_5_IT_1	PTPN11	0.00	0.05	0.01	0.991	1
BD	IN_SST	GOPC	-0.00	0.04	-0.01	0.991	0.998
BD	IN_VIP	HYKK	0.00	0.11	0.01	0.991	0.998
BD	Oligo	LRWD1	0.00	0.09	0.01	0.991	0.998
BD	Oligo	PPP1R42	-0.00	0.09	-0.01	0.991	0.998
BD	Oligo	FKBP7	0.00	0.10	0.01	0.991	0.998
BD	EN_L3_5_IT_3	ERN1	-0.00	0.07	-0.01	0.991	0.998
BD	IN_LAMP5_LHX6	CRTC3	0.00	0.05	0.01	0.992	0.999
BD	IN_VIP	IAH1	-0.00	0.04	-0.01	0.992	0.998
BD	IN_SST	GPATCH2	0.00	0.06	0.01	0.992	0.998
BD	IN_LAMP5_LHX6	DCLK1	0.00	0.06	0.01	0.992	0.999
BD	IN_PVALB	PSG8	0.00	0.13	0.01	0.992	0.997
BD	IN_SST	STKLD1	0.00	0.11	0.01	0.992	0.998
BD	Astro	PNN	0.00	0.06	0.01	0.992	0.997
BD	PVM	ZNF148	0.00	0.15	0.01	0.992	1
BD	EN_L6_IT_1	NAPB	0.00	0.07	0.01	0.992	0.999
BD	EN_L3_5_IT_3	ERH	-0.00	0.07	-0.01	0.992	0.998
BD	EN_L6_IT_1	GLYR1	0.00	0.05	0.01	0.992	0.999
BD	EN_L3_5_IT_1	CCDC50	-0.00	0.07	-0.01	0.992	1
BD	IN_SST	SCLT1	-0.00	0.05	-0.01	0.992	0.998
BD	IN_PVALB	CERK	0.00	0.04	0.01	0.992	0.997
BD	EN_L2_3_IT	PQBP1	0.00	0.07	0.01	0.992	1
BD	EN_L6_IT_2	HGSNAT	0.00	0.07	0.01	0.992	0.999
BD	EN_L3_5_IT_3	SLC7A11	0.00	0.18	0.01	0.992	0.998
BD	IN_SST	PRPF18	0.00	0.05	0.01	0.992	0.998
BD	PC	VPS8	0.00	0.11	0.01	0.992	0.998
BD	IN_PVALB	RELN	-0.00	0.11	-0.01	0.992	0.997
BD	EN_L3_5_IT_3	ZNF324B	0.00	0.12	0.01	0.992	0.998
BD	EN_L6_IT_1	EIF3A	-0.00	0.06	-0.01	0.992	0.999
BD	EN_L3_5_IT_2	UNC5A	-0.00	0.07	-0.01	0.992	0.999
BD	OPC	ZNF260	0.00	0.06	0.01	0.992	0.997
BD	IN_ADARB2	ENSG00000271949	0.00	0.16	0.01	0.992	1
BD	IN_PVALB_CHC	TMEM161A	-0.00	0.12	-0.01	0.992	0.998
BD	IN_ADARB2	B4GALT6	-0.00	0.07	-0.01	0.992	1
BD	IN_LAMP5_RELN	CCDC117	0.00	0.10	0.01	0.992	0.999
BD	IN_ADARB2	MYH10	-0.00	0.04	-0.01	0.992	1
BD	Oligo	TDRD12	0.00	0.14	0.01	0.992	0.998
BD	EN_L5_ET	SLC27A4	0.01	0.89	0.01	0.992	0.999
BD	OPC	NBPF9	-0.00	0.06	-0.01	0.992	0.997
BD	IN_VIP	LSM3	-0.00	0.07	-0.01	0.992	0.998
BD	EN_L6_CT	RABL6	0.00	0.09	0.01	0.992	0.997
BD	EN_L5_ET	OCRL	-0.01	0.80	-0.01	0.992	0.999
BD	EN_L6_IT_2	KMT2E	-0.00	0.06	-0.01	0.992	0.999
BD	EN_L6B	ZNF224	0.00	0.09	0.01	0.992	0.998
BD	EN_L3_5_IT_1	TAOK3	0.00	0.05	0.01	0.992	1
BD	OPC	GRK4	0.00	0.05	0.01	0.992	0.997
BD	IN_LAMP5_LHX6	WDR92	-0.00	0.13	-0.01	0.992	0.999
BD	OPC	MYBL1	-0.00	0.10	-0.01	0.992	0.997
BD	EN_L6_IT_2	LRATD1	-0.00	0.15	-0.01	0.992	0.999
BD	EN_L3_5_IT_2	SMC4	-0.00	0.10	-0.01	0.992	0.999
BD	EN_L2_3_IT	SFI1	0.00	0.06	0.01	0.992	1
BD	EN_L2_3_IT	SRPRB	0.00	0.06	0.01	0.992	1
BD	EN_L2_3_IT	LASP1	-0.00	0.06	-0.01	0.992	1
BD	EN_L5_6_NP	ARHGAP10	-0.00	0.15	-0.01	0.992	0.998
BD	EN_L5_6_NP	DMTF1	0.00	0.05	0.01	0.992	0.998
BD	IN_VIP	LRPPRC	-0.00	0.03	-0.01	0.992	0.998
BD	EN_L2_3_IT	NRBP2	0.00	0.08	0.01	0.992	1
BD	IN_PVALB	BRPF3	0.00	0.07	0.01	0.992	0.997
BD	IN_LAMP5_RELN	SCAP	0.00	0.06	0.01	0.992	0.999
BD	Astro	NCOA1	0.00	0.04	0.01	0.992	0.997
BD	EN_L3_5_IT_1	SNRPG	-0.00	0.12	-0.01	0.992	1
BD	IN_PVALB	SSH2	-0.00	0.06	-0.01	0.992	0.997
BD	EN_L6_IT_1	FILIP1L	0.00	0.13	0.01	0.992	0.999
BD	Oligo	DCAF12	-0.00	0.05	-0.01	0.992	0.998
BD	EN_L2_3_IT	ENSG00000288520	0.00	0.16	0.01	0.992	1
BD	EN_L6_IT_1	NXPH1	-0.00	0.13	-0.01	0.992	0.999
BD	Oligo	DESI1	-0.00	0.05	-0.01	0.992	0.998
BD	EN_L6_CT	GPC3	0.00	0.11	0.01	0.992	0.997
BD	EN_L6_IT_2	UBL3	0.00	0.10	0.01	0.992	0.999
BD	EN_L5_6_NP	SCO1	0.00	0.09	0.01	0.992	0.998
BD	IN_LAMP5_RELN	THBS1	-0.00	0.14	-0.01	0.992	0.999
BD	EN_L3_5_IT_2	PAK4	-0.00	0.08	-0.01	0.992	0.999
BD	Adaptive	USP32	0.00	0.34	0.01	0.992	1
BD	Oligo	MOCS3	-0.00	0.13	-0.01	0.992	0.998
BD	IN_SST	IAH1	0.00	0.05	0.01	0.992	0.998
BD	EN_L6_IT_1	TSC2	-0.00	0.07	-0.01	0.992	0.999
BD	IN_PVALB_CHC	ZBTB4	-0.00	0.06	-0.01	0.992	0.998
BD	EN_L2_3_IT	ISM1	0.00	0.12	0.01	0.992	1
BD	EN_L3_5_IT_1	ZSCAN20	0.00	0.15	0.01	0.992	1
BD	EN_L6_IT_2	ACSM6	-0.00	0.24	-0.01	0.992	0.999
BD	EN_L3_5_IT_1	GLB1	-0.00	0.06	-0.01	0.992	1
BD	PVM	MDN1	0.00	0.23	0.01	0.992	1
BD	PC	IFT122	0.00	0.14	0.01	0.992	0.998
BD	Astro	SEC31B	0.00	0.05	0.01	0.992	0.998
BD	EN_L6_IT_1	KATNBL1	-0.00	0.05	-0.01	0.992	0.999
BD	Endo	EEF1A1	0.00	0.11	0.01	0.992	0.998
BD	OPC	CELF2	0.00	0.04	0.01	0.992	0.997
BD	EN_L5_6_NP	CCNDBP1	-0.00	0.08	-0.01	0.992	0.998
BD	EN_L3_5_IT_2	IVD	0.00	0.06	0.01	0.992	0.999
BD	OPC	U2AF1L5	0.00	0.28	0.01	0.992	0.997
BD	Oligo	P2RX6	0.00	0.09	0.01	0.992	0.998
BD	EN_L3_5_IT_2	EHD1	-0.00	0.10	-0.01	0.992	0.999
BD	Micro	HBS1L	-0.00	0.06	-0.01	0.992	0.998
BD	Oligo	USP9X	-0.00	0.04	-0.01	0.992	0.998
BD	IN_PVALB	PAX5	-0.00	0.14	-0.01	0.992	0.997
BD	EN_L2_3_IT	CDADC1	-0.00	0.05	-0.01	0.992	1
BD	EN_L6_IT_2	JRK	-0.00	0.15	-0.01	0.992	0.999
BD	EN_L5_ET	SRSF4	0.01	0.70	0.01	0.992	0.999
BD	EN_L6_IT_1	MED1	0.00	0.10	0.01	0.992	0.999
BD	EN_L3_5_IT_1	GNG2	-0.00	0.14	-0.01	0.992	1
BD	IN_LAMP5_RELN	IPPK	-0.00	0.06	-0.01	0.992	0.999
BD	EN_L3_5_IT_2	C2orf49	0.00	0.05	0.01	0.992	0.999
BD	IN_PVALB_CHC	MPPED1	0.00	0.15	0.01	0.992	0.998
BD	EN_L5_6_NP	MUL1	-0.00	0.15	-0.01	0.992	0.998
BD	IN_PVALB_CHC	SS18L1	-0.00	0.08	-0.01	0.992	0.998
BD	VLMC	SEC23A	0.00	0.11	0.01	0.992	0.999
BD	IN_VIP	MAP2K5	0.00	0.04	0.01	0.992	0.998
BD	IN_PVALB_CHC	MAPK8	0.00	0.05	0.01	0.992	0.998
BD	EN_L2_3_IT	ADGRA2	-0.00	0.07	-0.01	0.992	1
BD	EN_L3_5_IT_1	PI4K2B	-0.00	0.15	-0.01	0.992	1
BD	IN_ADARB2	DICER1	0.00	0.04	0.01	0.992	1
BD	IN_LAMP5_RELN	ZSCAN1	0.00	0.11	0.01	0.992	0.999
BD	EN_L2_3_IT	MAN2C1	0.00	0.06	0.01	0.992	1
BD	Micro	SPNS2	-0.00	0.09	-0.01	0.992	0.998
BD	IN_LAMP5_RELN	NBPF3	0.00	0.08	0.01	0.992	0.999
BD	EN_L5_6_NP	GAS7	-0.00	0.06	-0.01	0.992	0.998
BD	IN_PVALB_CHC	ZBTB1	-0.00	0.07	-0.01	0.992	0.998
BD	EN_L6B	EDDM13	-0.00	0.13	-0.01	0.992	0.998
BD	EN_L5_6_NP	ACOT8	0.00	0.08	0.01	0.992	0.998
BD	IN_PVALB	PLA2R1	-0.00	0.07	-0.01	0.992	0.997
BD	EN_L2_3_IT	MEPE	0.00	0.28	0.01	0.992	1
BD	IN_PVALB	ZNF184	-0.00	0.08	-0.01	0.992	0.997
BD	IN_SST	TBRG1	-0.00	0.04	-0.01	0.992	0.999
BD	EN_L3_5_IT_1	ZFAND6	0.00	0.08	0.01	0.992	1
BD	EN_L3_5_IT_2	DNAH14	-0.00	0.07	-0.01	0.992	0.999
BD	EN_L6_IT_2	ERLIN1	-0.00	0.12	-0.01	0.992	0.999
BD	IN_ADARB2	PLEKHG3	-0.00	0.11	-0.01	0.992	1
BD	EN_L3_5_IT_2	PWWP2B	0.00	0.10	0.01	0.992	0.999
BD	PC	FOXQ1	-0.00	0.16	-0.01	0.992	0.998
BD	IN_LAMP5_LHX6	PRH1	0.00	0.09	0.01	0.992	0.999
BD	EN_L6_IT_2	TMEM185A	0.00	0.14	0.01	0.992	0.999
BD	EN_L2_3_IT	AGMO	-0.00	0.16	-0.01	0.992	1
BD	EN_L6_IT_1	ZNF69	-0.00	0.11	-0.01	0.992	0.999
BD	VLMC	ADAM33	-0.00	0.15	-0.01	0.992	0.999
BD	IN_PVALB	IDH3G	-0.00	0.07	-0.01	0.992	0.997
BD	IN_LAMP5_RELN	DTX1	0.00	0.06	0.01	0.992	0.999
BD	EN_L2_3_IT	MAMLD1	0.00	0.09	0.01	0.992	1
BD	EN_L3_5_IT_3	ODAD2	-0.00	0.08	-0.01	0.992	0.998
BD	IN_LAMP5_LHX6	NCAPD2	-0.00	0.14	-0.01	0.992	0.999
BD	IN_PVALB_CHC	MANEAL	0.00	0.12	0.01	0.992	0.998
BD	EN_L3_5_IT_1	CLPTM1	0.00	0.08	0.01	0.992	1
BD	EN_L3_5_IT_3	DIDO1	-0.00	0.04	-0.01	0.992	0.998
BD	Astro	GPR87	0.00	0.16	0.01	0.992	0.998
BD	IN_PVALB	ODAD3	-0.00	0.12	-0.01	0.992	0.997
BD	IN_LAMP5_RELN	CLASRP	0.00	0.06	0.01	0.992	0.999
BD	IN_VIP	WSCD1	0.00	0.08	0.01	0.992	0.998
BD	EN_L5_ET	STX7	0.01	0.75	0.01	0.992	0.999
BD	Astro	CFAP54	-0.00	0.11	-0.01	0.992	0.998
BD	EN_L5_6_NP	SNX19	-0.00	0.07	-0.01	0.992	0.998
BD	EN_L5_6_NP	SECISBP2	-0.00	0.06	-0.01	0.992	0.998
BD	EN_L3_5_IT_1	PSMA4	0.00	0.09	0.01	0.992	1
BD	Oligo	CAPNS1	0.00	0.05	0.01	0.992	0.998
BD	EN_L6_IT_2	CNNM2	0.00	0.07	0.01	0.992	0.999
BD	IN_PVALB_CHC	ADAP1	-0.00	0.14	-0.01	0.992	0.998
BD	EN_L3_5_IT_2	ZNF624	0.00	0.08	0.01	0.992	0.999
BD	IN_PVALB_CHC	NOL11	0.00	0.11	0.01	0.992	0.998
BD	EN_L2_3_IT	KDM6A	-0.00	0.04	-0.01	0.992	1
BD	EN_L5_6_NP	LRRC23	-0.00	0.10	-0.01	0.992	0.998
BD	Micro	RNF220	-0.00	0.08	-0.01	0.992	0.998
BD	SMC	MBNL2	0.00	0.25	0.01	0.992	0.997
BD	EN_L3_5_IT_3	ANKRD31	-0.00	0.08	-0.01	0.992	0.998
BD	EN_L3_5_IT_2	WNK2	-0.00	0.04	-0.01	0.992	0.999
BD	EN_L2_3_IT	PCDHGA1	-0.00	0.15	-0.01	0.992	1
BD	EN_L6_CT	NECTIN1	0.00	0.12	0.01	0.992	0.997
BD	IN_VIP	XYLT2	-0.00	0.06	-0.01	0.992	0.998
BD	EN_L5_ET	MKLN1	-0.01	0.52	-0.01	0.992	0.999
BD	Micro	C17orf80	0.00	0.09	0.01	0.992	0.998
BD	EN_L6_IT_2	SCRN3	0.00	0.10	0.01	0.992	0.999
BD	EN_L3_5_IT_2	XPNPEP3	-0.00	0.04	-0.01	0.992	0.999
BD	IN_ADARB2	HPS4	-0.00	0.07	-0.01	0.992	1
BD	EN_L6_IT_2	FAM131A	-0.00	0.11	-0.01	0.992	0.999
BD	OPC	PIP4P2	-0.00	0.05	-0.01	0.992	0.997
BD	IN_LAMP5_LHX6	CDK16	-0.00	0.11	-0.01	0.992	0.999
BD	EN_L3_5_IT_1	PER3	0.00	0.14	0.01	0.992	1
BD	IN_VIP	CACNA2D1	-0.00	0.06	-0.01	0.992	0.998
BD	EN_L6_IT_2	EIF3K	0.00	0.09	0.01	0.992	0.999
BD	OPC	UBE2L6	0.00	0.10	0.01	0.992	0.997
BD	IN_LAMP5_LHX6	NFX1	-0.00	0.05	-0.01	0.992	0.999
BD	EN_L6_IT_2	ENSG00000267360	-0.00	0.18	-0.01	0.992	0.999
BD	IN_ADARB2	ENSG00000284762	0.00	0.10	0.01	0.992	1
BD	EN_L3_5_IT_2	OR2M3	-0.00	0.18	-0.01	0.992	0.999
BD	EN_L6B	SCAP	-0.00	0.07	-0.01	0.992	0.998
BD	IN_PVALB_CHC	SMC6	0.00	0.06	0.01	0.992	0.998
BD	EN_L3_5_IT_3	ADORA2B	0.00	0.15	0.01	0.992	0.998
BD	EN_L2_3_IT	DCXR	0.00	0.14	0.01	0.992	1
BD	EN_L6B	ENSG00000270099	0.00	0.15	0.01	0.992	0.998
BD	Astro	LRRC20	-0.00	0.09	-0.01	0.992	0.998
BD	IN_PVALB_CHC	CDYL2	0.00	0.10	0.01	0.992	0.998
BD	EN_L2_3_IT	SHISA5	0.00	0.05	0.01	0.992	1
BD	EN_L2_3_IT	HEMGN	0.00	0.14	0.01	0.992	1
BD	EN_L5_6_NP	ZNF615	-0.00	0.12	-0.01	0.992	0.998
BD	EN_L5_6_NP	ACOT9	-0.00	0.09	-0.01	0.992	0.998
BD	IN_LAMP5_RELN	DMXL2	-0.00	0.04	-0.01	0.992	0.999
BD	OPC	ZNF696	0.00	0.08	0.01	0.992	0.997
BD	EN_L5_6_NP	ABCG1	-0.00	0.10	-0.01	0.992	0.998
BD	EN_L3_5_IT_2	RNF169	-0.00	0.05	-0.01	0.992	0.999
BD	IN_PVALB_CHC	ATRNL1	0.00	0.04	0.01	0.992	0.998
BD	IN_LAMP5_LHX6	WSB1	-0.00	0.05	-0.01	0.992	0.999
BD	Astro	ZNF280D	0.00	0.06	0.01	0.992	0.998
BD	EN_L6_IT_1	ZNF620	-0.00	0.13	-0.01	0.992	0.999
BD	Astro	XRN2	0.00	0.05	0.01	0.992	0.998
BD	IN_PVALB_CHC	PUM3	-0.00	0.05	-0.01	0.992	0.998
BD	EN_L6_IT_1	PSMD11	-0.00	0.07	-0.01	0.992	0.999
BD	EN_L6_IT_2	TBC1D4	-0.00	0.10	-0.01	0.992	0.999
BD	IN_PVALB	AKT1	0.00	0.05	0.01	0.992	0.997
BD	EN_L3_5_IT_3	RGS22	-0.00	0.14	-0.01	0.992	0.998
BD	Endo	C19orf12	0.00	0.14	0.01	0.992	0.998
BD	IN_VIP	ZADH2	-0.00	0.05	-0.01	0.992	0.998
BD	OPC	ST6GALNAC4	0.00	0.14	0.01	0.992	0.997
BD	EN_L3_5_IT_3	SMIM34B	0.00	0.17	0.01	0.992	0.998
BD	EN_L2_3_IT	EIF2B1	-0.00	0.06	-0.01	0.992	1
BD	IN_LAMP5_RELN	KCNJ3	-0.00	0.06	-0.01	0.992	0.999
BD	EN_L3_5_IT_3	TBKBP1	-0.00	0.08	-0.01	0.992	0.998
BD	EN_L6_IT_2	TYW3	0.00	0.11	0.01	0.992	0.999
BD	EN_L3_5_IT_2	ST8SIA6	0.00	0.17	0.01	0.992	0.999
BD	Micro	LSM14B	-0.00	0.10	-0.01	0.992	0.998
BD	Endo	SLC26A5	-0.00	0.17	-0.01	0.992	0.998
BD	EN_L3_5_IT_1	M1AP	-0.00	0.16	-0.01	0.992	1
BD	EN_L3_5_IT_1	OBI1	0.00	0.08	0.01	0.992	1
BD	IN_VIP	SLC17A7	0.00	0.11	0.01	0.992	0.998
BD	IN_ADARB2	FAM43A	0.00	0.16	0.01	0.992	1
BD	EN_L5_ET	MZF1	-0.01	1.18	-0.01	0.992	0.999
BD	Endo	VAPA	-0.00	0.07	-0.01	0.992	0.998
BD	EN_L6_IT_2	ELP6	-0.00	0.11	-0.01	0.992	0.999
BD	Endo	CDC25B	-0.00	0.12	-0.01	0.992	0.998
BD	OPC	TEDC1	-0.00	0.13	-0.01	0.992	0.997
BD	IN_SST	NAA25	-0.00	0.04	-0.01	0.992	0.999
BD	IN_ADARB2	HNMT	-0.00	0.12	-0.01	0.992	1
BD	IN_PVALB_CHC	GON7	-0.00	0.15	-0.01	0.992	0.998
BD	OPC	POF1B	0.00	0.18	0.01	0.992	0.997
BD	EN_L6_IT_2	PARP11	-0.00	0.08	-0.01	0.992	0.999
BD	EN_L5_6_NP	RIMS3	-0.00	0.08	-0.01	0.992	0.998
BD	Oligo	ZBTB33	0.00	0.08	0.01	0.992	0.998
BD	EN_L6_IT_1	DLD	0.00	0.07	0.01	0.992	0.999
BD	IN_LAMP5_RELN	DAGLA	0.00	0.08	0.01	0.992	0.999
BD	VLMC	XPO4	0.00	0.13	0.01	0.992	0.999
BD	EN_L5_6_NP	SLC41A1	0.00	0.12	0.01	0.992	0.998
BD	EN_L5_ET	GRIPAP1	-0.01	0.72	-0.01	0.993	0.999
BD	PC	ZZZ3	0.00	0.09	0.01	0.993	0.998
BD	Micro	GNE	0.00	0.08	0.01	0.993	0.998
BD	IN_ADARB2	CCNJL	0.00	0.09	0.01	0.993	1
BD	EN_L6B	COX7A1	0.00	0.19	0.01	0.993	0.998
BD	Micro	RARRES1	0.00	0.13	0.01	0.993	0.998
BD	Oligo	TIMM23	-0.00	0.04	-0.01	0.993	0.998
BD	OPC	SEPTIN8	0.00	0.04	0.01	0.993	0.997
BD	EN_L3_5_IT_3	PPP4R4	0.00	0.18	0.01	0.993	0.998
BD	SMC	SVIL	0.00	0.19	0.01	0.993	0.997
BD	Endo	CD164	-0.00	0.09	-0.01	0.993	0.998
BD	PVM	ZNF846	0.00	0.21	0.01	0.993	1
BD	EN_L3_5_IT_3	SDF4	-0.00	0.06	-0.01	0.993	0.998
BD	Astro	SLC44A5	0.00	0.10	0.01	0.993	0.998
BD	IN_ADARB2	WASHC1	0.00	0.15	0.01	0.993	1
BD	EN_L6_IT_1	ILF3	0.00	0.06	0.01	0.993	0.999
BD	IN_VIP	DKC1	0.00	0.06	0.01	0.993	0.998
BD	EN_L6B	ARHGAP18	0.00	0.14	0.01	0.993	0.998
BD	Astro	HLA-C	0.00	0.14	0.01	0.993	0.998
BD	IN_VIP	ZDHHC14	0.00	0.04	0.01	0.993	0.998
BD	EN_L2_3_IT	ACTN1	0.00	0.06	0.01	0.993	1
BD	EN_L5_6_NP	IARS1	0.00	0.06	0.01	0.993	0.998
BD	EN_L3_5_IT_2	RAI1	0.00	0.06	0.01	0.993	0.999
BD	IN_PVALB_CHC	CATSPERG	0.00	0.14	0.01	0.993	0.998
BD	EN_L6_IT_2	RYR1	0.00	0.15	0.01	0.993	0.999
BD	EN_L2_3_IT	PTPRC	0.00	0.18	0.01	0.993	1
BD	EN_L3_5_IT_1	RAB39A	0.00	0.18	0.01	0.993	1
BD	EN_L2_3_IT	ZFP3	-0.00	0.08	-0.01	0.993	1
BD	EN_L6_IT_2	USP28	0.00	0.10	0.01	0.993	0.999
BD	IN_SST	KLHDC10	-0.00	0.03	-0.01	0.993	0.999
BD	IN_PVALB_CHC	ENSG00000260007	0.00	0.16	0.01	0.993	0.998
BD	Astro	ECT2L	0.00	0.12	0.01	0.993	0.998
BD	EN_L6_IT_2	HSP90AA1	-0.00	0.11	-0.01	0.993	0.999
BD	VLMC	MMS19	-0.00	0.14	-0.01	0.993	0.999
BD	IN_LAMP5_LHX6	M6PR	-0.00	0.08	-0.01	0.993	0.999
BD	Oligo	PTP4A2	-0.00	0.05	-0.01	0.993	0.998
BD	EN_L3_5_IT_3	SIMC1	-0.00	0.05	-0.01	0.993	0.998
BD	EN_L3_5_IT_1	CARF	-0.00	0.07	-0.01	0.993	1
BD	IN_PVALB_CHC	TPPP	-0.00	0.09	-0.01	0.993	0.998
BD	EN_L6B	TMEM134	0.00	0.12	0.01	0.993	0.998
BD	EN_L3_5_IT_2	TUNAR	0.00	0.19	0.01	0.993	0.999
BD	EN_L6_IT_1	RSL24D1	-0.00	0.10	-0.01	0.993	0.999
BD	EN_L6_CT	VPS50	0.00	0.05	0.01	0.993	0.998
BD	PC	UBA3	0.00	0.11	0.01	0.993	0.998
BD	EN_L2_3_IT	ARMC1	0.00	0.05	0.01	0.993	1
BD	IN_VIP	NEXN	-0.00	0.08	-0.01	0.993	0.998
BD	EN_L3_5_IT_3	NECAB3	0.00	0.06	0.01	0.993	0.998
BD	IN_ADARB2	PLXDC2	0.00	0.12	0.01	0.993	1
BD	EN_L6_IT_2	ZUP1	0.00	0.08	0.01	0.993	0.999
BD	Oligo	RP2	0.00	0.07	0.01	0.993	0.998
BD	IN_ADARB2	RRAGB	0.00	0.06	0.01	0.993	1
BD	IN_PVALB_CHC	SFMBT1	-0.00	0.09	-0.01	0.993	0.998
BD	OPC	FAM186B	-0.00	0.15	-0.01	0.993	0.997
BD	OPC	METTL6	0.00	0.05	0.01	0.993	0.997
BD	IN_PVALB	LAMP1	-0.00	0.04	-0.01	0.993	0.997
BD	EN_L6_IT_2	ZNRF2	-0.00	0.11	-0.01	0.993	0.999
BD	Oligo	ADRA1B	0.00	0.11	0.01	0.993	0.998
BD	OPC	SLC38A4	-0.00	0.19	-0.01	0.993	0.997
BD	EN_L3_5_IT_2	CAPN1	-0.00	0.05	-0.01	0.993	0.999
BD	EN_L5_ET	CACNA1H	-0.01	1.05	-0.01	0.993	0.999
BD	EN_L5_6_NP	SERP2	0.00	0.07	0.01	0.993	0.998
BD	EN_L6_CT	TRMU	-0.00	0.09	-0.01	0.993	0.998
BD	Oligo	GPR137	-0.00	0.06	-0.01	0.993	0.998
BD	IN_VIP	CPSF3	0.00	0.05	0.01	0.993	0.998
BD	Astro	SMIM27	-0.00	0.10	-0.01	0.993	0.998
BD	EN_L5_6_NP	PCSK2	0.00	0.06	0.01	0.993	0.998
BD	PC	WDR17	-0.00	0.15	-0.01	0.993	0.998
BD	EN_L3_5_IT_3	MMAA	-0.00	0.08	-0.01	0.993	0.998
BD	IN_LAMP5_RELN	AREL1	0.00	0.06	0.01	0.993	0.999
BD	PC	ADAR	-0.00	0.10	-0.01	0.993	0.998
BD	EN_L2_3_IT	DSCC1	0.00	0.15	0.01	0.993	1
BD	IN_PVALB_CHC	ZFP37	0.00	0.10	0.01	0.993	0.998
BD	IN_LAMP5_RELN	GCAT	-0.00	0.11	-0.01	0.993	0.999
BD	IN_ADARB2	PODXL	0.00	0.10	0.01	0.993	1
BD	EN_L5_ET	MBD2	0.01	0.67	0.01	0.993	0.999
BD	EN_L5_6_NP	QPRT	0.00	0.17	0.01	0.993	0.998
BD	EN_L3_5_IT_3	ARFGEF1	0.00	0.03	0.01	0.993	0.998
BD	OPC	SLC38A9	0.00	0.04	0.01	0.993	0.997
BD	EN_L6_IT_2	RNF19A	0.00	0.08	0.01	0.993	0.999
BD	VLMC	KLHL29	-0.00	0.18	-0.01	0.993	0.999
BD	IN_SST	THAP9	0.00	0.10	0.01	0.993	0.999
BD	PC	TPM1	0.00	0.10	0.01	0.993	0.998
BD	IN_LAMP5_RELN	PNN	0.00	0.06	0.01	0.993	0.999
BD	Micro	FAM126B	0.00	0.06	0.01	0.993	0.998
BD	EN_L3_5_IT_1	NUP43	0.00	0.10	0.01	0.993	1
BD	EN_L6_IT_2	DRG1	-0.00	0.10	-0.01	0.993	0.999
BD	EN_L6_IT_1	CPXM2	-0.00	0.21	-0.01	0.993	0.999
BD	IN_ADARB2	MED30	-0.00	0.10	-0.01	0.993	1
BD	EN_L6_IT_2	ZGLP1	0.00	0.17	0.01	0.993	0.999
BD	Micro	RAB6B	0.00	0.12	0.01	0.993	0.998
BD	Endo	TRIM28	0.00	0.14	0.01	0.993	0.998
BD	IN_PVALB_CHC	GGNBP2	-0.00	0.06	-0.01	0.993	0.998
BD	EN_L3_5_IT_3	AKIP1	0.00	0.07	0.01	0.993	0.998
BD	Endo	CDK12	0.00	0.11	0.01	0.993	0.998
BD	EN_L3_5_IT_1	TBC1D17	-0.00	0.09	-0.01	0.993	1
BD	EN_L5_6_NP	SVOP	-0.00	0.06	-0.01	0.993	0.998
BD	OPC	NAA15	0.00	0.03	0.01	0.993	0.997
BD	IN_PVALB_CHC	GXYLT1	0.00	0.10	0.01	0.993	0.998
BD	OPC	MFN1	-0.00	0.04	-0.01	0.993	0.997
BD	IN_PVALB	ABCC6	-0.00	0.11	-0.01	0.993	0.998
BD	IN_LAMP5_LHX6	RANBP2	0.00	0.05	0.01	0.993	0.999
BD	EN_L2_3_IT	NOVA2	-0.00	0.07	-0.01	0.993	1
BD	IN_PVALB_CHC	HPS5	-0.00	0.10	-0.01	0.993	0.998
BD	EN_L6_IT_1	BRI3BP	-0.00	0.08	-0.01	0.993	0.999
BD	Oligo	DNAJB5	0.00	0.10	0.01	0.993	0.998
BD	IN_VIP	FNTB	-0.00	0.12	-0.01	0.993	0.998
BD	Oligo	PIPOX	0.00	0.08	0.01	0.993	0.998
BD	Oligo	CBLN2	0.00	0.12	0.01	0.993	0.998
BD	EN_L6_CT	PTTG1IP	-0.00	0.11	-0.01	0.993	0.998
BD	IN_PVALB_CHC	MKLN1	0.00	0.04	0.01	0.993	0.998
BD	IN_LAMP5_LHX6	COLGALT1	0.00	0.13	0.01	0.993	0.999
BD	EN_L3_5_IT_2	TOR1B	0.00	0.06	0.01	0.993	0.999
BD	IN_SST	ANK2	-0.00	0.04	-0.01	0.993	0.999
BD	IN_SST	STAT6	0.00	0.10	0.01	0.993	0.999
BD	IN_VIP	EPHX2	-0.00	0.06	-0.01	0.993	0.998
BD	IN_SST	KCNK13	0.00	0.14	0.01	0.993	0.999
BD	Oligo	POLR3E	-0.00	0.04	-0.01	0.993	0.998
BD	IN_LAMP5_LHX6	PCNX4	0.00	0.05	0.01	0.993	0.999
BD	SMC	RTN3	0.00	0.24	0.01	0.993	0.997
BD	Astro	RNF123	-0.00	0.07	-0.01	0.993	0.998
BD	IN_ADARB2	TBC1D10A	-0.00	0.14	-0.01	0.993	1
BD	Oligo	SPTBN1	0.00	0.03	0.01	0.993	0.998
BD	EN_L3_5_IT_1	MANSC1	0.00	0.09	0.01	0.993	1
BD	IN_PVALB	DCTPP1	-0.00	0.09	-0.01	0.993	0.998
BD	EN_L2_3_IT	PRRX2	-0.00	0.13	-0.01	0.993	1
BD	IN_SST	DPYSL3	-0.00	0.11	-0.01	0.993	0.999
BD	EN_L3_5_IT_2	PLA2G4A	0.00	0.20	0.01	0.993	0.999
BD	Endo	TRIM27	-0.00	0.09	-0.01	0.993	0.998
BD	EN_L5_6_NP	RINT1	0.00	0.06	0.01	0.993	0.998
BD	EN_L6_CT	CRTC3	-0.00	0.05	-0.01	0.993	0.998
BD	EN_L6_IT_2	DUSP18	-0.00	0.14	-0.01	0.993	0.999
BD	IN_LAMP5_LHX6	MTFR1	0.00	0.09	0.01	0.993	0.999
BD	EN_L5_6_NP	TUB	0.00	0.08	0.01	0.993	0.998
BD	PC	LMBR1L	-0.00	0.14	-0.01	0.993	0.998
BD	EN_L6_CT	POLR3G	0.00	0.10	0.01	0.993	0.998
BD	OPC	C15orf40	0.00	0.06	0.01	0.993	0.997
BD	EN_L5_6_NP	INPP5K	-0.00	0.10	-0.01	0.993	0.998
BD	IN_VIP	KPNA3	-0.00	0.04	-0.01	0.993	0.998
BD	EN_L6_CT	PALM	-0.00	0.09	-0.01	0.993	0.998
BD	IN_ADARB2	EFHB	-0.00	0.20	-0.01	0.993	1
BD	IN_VIP	MAPK8	-0.00	0.04	-0.01	0.993	0.998
BD	EN_L2_3_IT	LIN52	0.00	0.05	0.01	0.993	1
BD	EN_L6_IT_1	RRP15	0.00	0.09	0.01	0.993	0.999
BD	EN_L3_5_IT_1	LYRM1	-0.00	0.08	-0.01	0.993	1
BD	IN_ADARB2	ZNF277	0.00	0.06	0.01	0.993	1
BD	OPC	REEP5	-0.00	0.05	-0.01	0.993	0.997
BD	Astro	AFTPH	-0.00	0.06	-0.01	0.993	0.998
BD	SMC	TRRAP	0.00	0.22	0.01	0.993	0.997
BD	Micro	ELK3	-0.00	0.06	-0.01	0.993	0.998
BD	IN_SST	SLC2A1	0.00	0.11	0.01	0.993	0.999
BD	SMC	RAPH1	-0.00	0.25	-0.01	0.993	0.997
BD	EN_L3_5_IT_1	HS3ST1	0.00	0.13	0.01	0.993	1
BD	IN_ADARB2	ACIN1	0.00	0.05	0.01	0.993	1
BD	IN_LAMP5_RELN	SAP30L	-0.00	0.14	-0.01	0.993	0.999
BD	IN_VIP	UTP3	-0.00	0.08	-0.01	0.993	0.998
BD	Micro	SLC16A1	0.00	0.12	0.01	0.993	0.998
BD	EN_L3_5_IT_3	RANBP10	0.00	0.05	0.01	0.993	0.998
BD	PC	NBEA	0.00	0.08	0.01	0.993	0.998
BD	Astro	TMEM129	0.00	0.08	0.01	0.993	0.998
BD	EN_L6B	GRIN2D	-0.00	0.18	-0.01	0.993	0.999
BD	IN_VIP	CAB39	0.00	0.04	0.01	0.993	0.998
BD	EN_L3_5_IT_1	CEP152	-0.00	0.15	-0.01	0.993	1
BD	Adaptive	KMT2C	0.00	0.19	0.01	0.993	1
BD	Astro	MSRB3	-0.00	0.06	-0.01	0.993	0.998
BD	IN_VIP	NADK	-0.00	0.05	-0.01	0.993	0.998
BD	EN_L6B	CDON	-0.00	0.09	-0.01	0.993	0.999
BD	EN_L2_3_IT	LIX1	0.00	0.17	0.01	0.993	1
BD	IN_VIP	SMAP1	0.00	0.03	0.01	0.993	0.998
BD	EN_L6_IT_1	FAM186B	-0.00	0.17	-0.01	0.993	0.999
BD	IN_LAMP5_RELN	SUMO1	0.00	0.05	0.01	0.993	0.999
BD	PC	EAPP	0.00	0.14	0.01	0.993	0.998
BD	IN_LAMP5_RELN	MYNN	0.00	0.08	0.01	0.993	0.999
BD	Endo	PARK7	0.00	0.12	0.01	0.993	0.998
BD	EN_L3_5_IT_2	TAFA3	-0.00	0.25	-0.01	0.993	0.999
BD	IN_ADARB2	TARS1	0.00	0.09	0.01	0.993	1
BD	PC	GMPS	0.00	0.11	0.01	0.993	0.998
BD	IN_LAMP5_RELN	ACMSD	0.00	0.17	0.01	0.993	0.999
BD	EN_L2_3_IT	TSPAN4	-0.00	0.12	-0.01	0.993	1
BD	EN_L6_CT	ENSG00000284772	-0.00	0.08	-0.01	0.993	0.998
BD	PC	TRIM33	0.00	0.09	0.01	0.993	0.998
BD	EN_L6B	TSPYL2	-0.00	0.07	-0.01	0.993	0.999
BD	EN_L2_3_IT	INSL6	0.00	0.16	0.01	0.993	1
BD	IN_VIP	HTR3B	0.00	0.14	0.01	0.993	0.998
BD	OPC	RP1	0.00	0.14	0.01	0.993	0.997
BD	Endo	CLMN	-0.00	0.15	-0.01	0.993	0.998
BD	IN_ADARB2	LASP1	-0.00	0.08	-0.01	0.993	1
BD	EN_L3_5_IT_1	PLLP	-0.00	0.15	-0.01	0.993	1
BD	IN_SST	PDE2A	0.00	0.05	0.01	0.993	0.999
BD	EN_L6B	TMEM179B	-0.00	0.12	-0.01	0.993	0.999
BD	EN_L6_CT	RIC3	-0.00	0.06	-0.01	0.993	0.998
BD	IN_SST	RPP14	-0.00	0.10	-0.01	0.993	0.999
BD	IN_ADARB2	RHPN1	-0.00	0.11	-0.01	0.993	1
BD	EN_L2_3_IT	FMO5	0.00	0.14	0.01	0.993	1
BD	Micro	PPP1R13B	0.00	0.07	0.01	0.993	0.998
BD	IN_ADARB2	VMP1	0.00	0.06	0.01	0.993	1
BD	EN_L2_3_IT	UBE2D1	0.00	0.06	0.01	0.993	1
BD	EN_L3_5_IT_1	PLPP1	-0.00	0.05	-0.01	0.993	1
BD	IN_LAMP5_RELN	TMEM175	0.00	0.06	0.01	0.993	0.999
BD	Micro	CHN1	0.00	0.08	0.01	0.993	0.998
BD	EN_L2_3_IT	MSI2	0.00	0.06	0.01	0.993	1
BD	Micro	ELP5	-0.00	0.11	-0.01	0.993	0.998
BD	EN_L2_3_IT	RAB19	-0.00	0.13	-0.01	0.993	1
BD	IN_VIP	LRIG1	0.00	0.05	0.01	0.993	0.998
BD	IN_PVALB	ENSG00000255663	0.00	0.15	0.01	0.993	0.998
BD	IN_LAMP5_RELN	C1D	-0.00	0.06	-0.01	0.993	0.999
BD	Astro	ZNF248	0.00	0.05	0.01	0.993	0.998
BD	EN_L6_CT	CBR1	-0.00	0.12	-0.01	0.993	0.998
BD	EN_L2_3_IT	CNOT6L	-0.00	0.05	-0.01	0.993	1
BD	Endo	MTURN	-0.00	0.10	-0.01	0.993	0.998
BD	Astro	SLC35F2	-0.00	0.28	-0.01	0.993	0.998
BD	EN_L5_6_NP	ZSCAN5A	0.00	0.11	0.01	0.993	0.999
BD	IN_ADARB2	FBXO33	-0.00	0.06	-0.01	0.993	1
BD	IN_VIP	ACBD6	-0.00	0.03	-0.01	0.994	0.998
BD	PC	TBC1D9	0.00	0.16	0.01	0.994	0.998
BD	IN_PVALB	ARF1	-0.00	0.05	-0.01	0.994	0.998
BD	Micro	DPYD	-0.00	0.14	-0.01	0.994	0.998
BD	EN_L6_IT_1	EPHB1	0.00	0.12	0.01	0.994	0.999
BD	EN_L2_3_IT	NANOGNB	-0.00	0.16	-0.01	0.994	1
BD	EN_L3_5_IT_3	ENSG00000196826	-0.00	0.10	-0.01	0.994	0.998
BD	EN_L6_IT_1	SEC61G	0.00	0.11	0.01	0.994	0.999
BD	Oligo	NECAB2	-0.00	0.12	-0.01	0.994	0.998
BD	EN_L6_IT_1	FTCDNL1	-0.00	0.08	-0.01	0.994	0.999
BD	EN_L6B	PCF11	-0.00	0.06	-0.01	0.994	0.999
BD	Micro	ABL1	-0.00	0.05	-0.01	0.994	0.998
BD	IN_SST	ZNF552	0.00	0.06	0.01	0.994	0.999
BD	EN_L6_IT_1	SUGCT	0.00	0.11	0.01	0.994	0.999
BD	IN_PVALB	MAMDC4	-0.00	0.10	-0.01	0.994	0.998
BD	IN_LAMP5_RELN	POU6F1	-0.00	0.06	-0.01	0.994	0.999
BD	IN_SST	CYTH1	0.00	0.05	0.01	0.994	0.999
BD	IN_ADARB2	PATJ	-0.00	0.05	-0.01	0.994	1
BD	EN_L3_5_IT_2	PCNX3	0.00	0.08	0.01	0.994	1
BD	EN_L3_5_IT_3	AMY2B	0.00	0.06	0.01	0.994	0.998
BD	IN_PVALB	NIFK	0.00	0.07	0.01	0.994	0.998
BD	EN_L2_3_IT	CRYBG1	0.00	0.14	0.01	0.994	1
BD	VLMC	DENND1A	0.00	0.11	0.01	0.994	0.999
BD	EN_L5_6_NP	CPB2	0.00	0.15	0.01	0.994	0.999
BD	Oligo	MAGT1	0.00	0.04	0.01	0.994	0.998
BD	Endo	SCLT1	0.00	0.07	0.01	0.994	0.998
BD	EN_L2_3_IT	BRD3OS	-0.00	0.06	-0.01	0.994	1
BD	EN_L6_IT_1	ZNF592	-0.00	0.06	-0.01	0.994	0.999
BD	Oligo	TBC1D20	-0.00	0.04	-0.01	0.994	0.998
BD	Endo	CDC42EP4	0.00	0.15	0.01	0.994	0.998
BD	EN_L6_IT_1	RPS6	-0.00	0.10	-0.01	0.994	0.999
BD	EN_L5_ET	FBXO34	-0.00	0.55	-0.01	0.994	0.999
BD	IN_PVALB_CHC	FBXL7	-0.00	0.14	-0.01	0.994	0.998
BD	EN_L6_CT	ARIH1	0.00	0.05	0.01	0.994	0.998
BD	Oligo	SIRT2	0.00	0.05	0.01	0.994	0.998
BD	EN_L6_CT	ERO1A	0.00	0.06	0.01	0.994	0.998
BD	EN_L3_5_IT_3	HSPBAP1	0.00	0.06	0.01	0.994	0.998
BD	EN_L5_6_NP	ANKEF1	0.00	0.14	0.01	0.994	0.999
BD	IN_LAMP5_RELN	RFX7	-0.00	0.04	-0.01	0.994	0.999
BD	IN_PVALB	PDIA5	-0.00	0.08	-0.01	0.994	0.998
BD	EN_L5_ET	TNIK	-0.00	0.48	-0.01	0.994	0.999
BD	EN_L2_3_IT	FAM47E-STBD1	-0.00	0.07	-0.01	0.994	1
BD	EN_L6_IT_1	FSTL3	0.00	0.12	0.01	0.994	0.999
BD	IN_SST	DDX20	0.00	0.07	0.01	0.994	0.999
BD	Oligo	PSG6	-0.00	0.24	-0.01	0.994	0.998
BD	EN_L6_CT	LPAR6	-0.00	0.16	-0.01	0.994	0.998
BD	EN_L5_ET	TMTC3	0.01	0.84	0.01	0.994	0.999
BD	Oligo	PNRC1	-0.00	0.06	-0.01	0.994	0.998
BD	EN_L6B	LRRC8A	-0.00	0.08	-0.01	0.994	0.999
BD	IN_ADARB2	FMNL3	-0.00	0.09	-0.01	0.994	1
BD	Astro	SHLD1	0.00	0.07	0.01	0.994	0.998
BD	EN_L6_IT_2	GREB1	-0.00	0.16	-0.01	0.994	0.999
BD	Micro	FAM193A	-0.00	0.05	-0.01	0.994	0.998
BD	IN_SST	SOGA1	-0.00	0.04	-0.01	0.994	0.999
BD	Micro	ENSG00000281039	-0.00	0.12	-0.01	0.994	0.998
BD	EN_L2_3_IT	HNRNPD	-0.00	0.05	-0.01	0.994	1
BD	EN_L6_IT_2	GAS2L1	0.00	0.13	0.01	0.994	0.999
BD	IN_PVALB	AAK1	-0.00	0.03	-0.01	0.994	0.998
BD	EN_L2_3_IT	MRPS22	-0.00	0.08	-0.01	0.994	1
BD	IN_PVALB	IL4R	-0.00	0.15	-0.01	0.994	0.998
BD	IN_PVALB_CHC	MAP1LC3B	0.00	0.09	0.01	0.994	0.998
BD	IN_SST	ST7L	0.00	0.04	0.01	0.994	0.999
BD	IN_SST	CDC40	-0.00	0.04	-0.01	0.994	0.999
BD	EN_L6B	PICALM	-0.00	0.05	-0.01	0.994	0.999
BD	EN_L6_IT_2	FMNL1	0.00	0.13	0.01	0.994	0.999
BD	IN_LAMP5_LHX6	TTC32	0.00	0.13	0.01	0.994	0.999
BD	OPC	FEM1A	-0.00	0.11	-0.01	0.994	0.998
BD	IN_LAMP5_LHX6	ANXA7	-0.00	0.06	-0.01	0.994	0.999
BD	EN_L6_CT	NAV2	-0.00	0.05	-0.01	0.994	0.998
BD	Oligo	MAP1A	-0.00	0.05	-0.01	0.994	0.998
BD	Endo	GYS1	-0.00	0.14	-0.01	0.994	0.998
BD	Astro	GET1-SH3BGR	0.00	0.13	0.01	0.994	0.998
BD	EN_L3_5_IT_1	DPH5	0.00	0.09	0.01	0.994	1
BD	IN_LAMP5_LHX6	NFRKB	-0.00	0.11	-0.01	0.994	0.999
BD	IN_ADARB2	ATRX	0.00	0.04	0.01	0.994	1
BD	Micro	PPARA	0.00	0.07	0.01	0.994	0.998
BD	EN_L3_5_IT_3	BTC	0.00	0.08	0.01	0.994	0.998
BD	EN_L5_6_NP	DUSP8	-0.00	0.10	-0.01	0.994	0.999
BD	Micro	P3H1	-0.00	0.09	-0.01	0.994	0.998
BD	IN_PVALB	TOP3B	-0.00	0.08	-0.01	0.994	0.998
BD	IN_LAMP5_LHX6	ZNF786	0.00	0.09	0.01	0.994	0.999
BD	IN_VIP	SLBP	0.00	0.06	0.01	0.994	0.998
BD	Astro	RPL18	0.00	0.05	0.01	0.994	0.998
BD	IN_ADARB2	TRPM3	-0.00	0.11	-0.01	0.994	1
BD	Oligo	RIOX1	-0.00	0.11	-0.01	0.994	0.998
BD	IN_LAMP5_RELN	SNTG2	0.00	0.23	0.01	0.994	0.999
BD	EN_L3_5_IT_2	GPR153	0.00	0.15	0.01	0.994	1
BD	EN_L5_6_NP	VIPR2	-0.00	0.38	-0.01	0.994	0.999
BD	IN_LAMP5_RELN	BCL9	0.00	0.07	0.01	0.994	0.999
BD	EN_L3_5_IT_3	TBL3	0.00	0.10	0.01	0.994	0.998
BD	EN_L2_3_IT	CCDC110	0.00	0.10	0.01	0.994	1
BD	IN_LAMP5_LHX6	PARD3	-0.00	0.05	-0.01	0.994	0.999
BD	OPC	DARS2	-0.00	0.09	-0.01	0.994	0.998
BD	EN_L3_5_IT_2	PRNP	0.00	0.08	0.01	0.994	1
BD	EN_L3_5_IT_3	DDN	-0.00	0.11	-0.01	0.994	0.998
BD	IN_LAMP5_RELN	CEP68	0.00	0.06	0.01	0.994	0.999
BD	IN_LAMP5_LHX6	TSPYL1	0.00	0.10	0.01	0.994	0.999
BD	IN_ADARB2	ANKRD27	0.00	0.07	0.01	0.994	1
BD	IN_ADARB2	PCDHB4	0.00	0.15	0.01	0.994	1
BD	IN_PVALB_CHC	FAM76A	0.00	0.10	0.01	0.994	0.998
BD	Oligo	CDC20	0.00	0.13	0.01	0.994	0.998
BD	Endo	UQCRC2	-0.00	0.07	-0.01	0.994	0.998
BD	IN_PVALB	URI1	-0.00	0.03	-0.01	0.994	0.998
BD	EN_L6_IT_1	APBA3	-0.00	0.14	-0.01	0.994	0.999
BD	IN_LAMP5_LHX6	PCID2	-0.00	0.07	-0.01	0.994	0.999
BD	Oligo	C2orf76	-0.00	0.04	-0.01	0.994	0.998
BD	EN_L3_5_IT_1	HGSNAT	0.00	0.06	0.01	0.994	1
BD	EN_L2_3_IT	NLRP13	-0.00	0.15	-0.01	0.994	1
BD	EN_L5_ET	ENTPD6	-0.01	0.88	-0.01	0.994	0.999
BD	EN_L6_IT_2	SECISBP2	0.00	0.08	0.01	0.994	0.999
BD	EN_L6_IT_2	APOOL	-0.00	0.10	-0.01	0.994	0.999
BD	Oligo	ALDH1L2	-0.00	0.06	-0.01	0.994	0.998
BD	OPC	TECR	0.00	0.07	0.01	0.994	0.998
BD	EN_L2_3_IT	PLXDC2	0.00	0.11	0.01	0.994	1
BD	EN_L3_5_IT_1	TUBGCP6	-0.00	0.08	-0.01	0.994	1
BD	EN_L6_IT_2	TCEAL8	-0.00	0.15	-0.01	0.994	0.999
BD	IN_SST	SPP1	-0.00	0.11	-0.01	0.994	0.999
BD	Micro	ANKRD27	-0.00	0.07	-0.01	0.994	0.998
BD	EN_L6_IT_2	PCYOX1L	-0.00	0.14	-0.01	0.994	0.999
BD	PC	HSDL2	-0.00	0.14	-0.01	0.994	0.998
BD	EN_L2_3_IT	PPIL1	0.00	0.06	0.01	0.994	1
BD	VLMC	STAT1	-0.00	0.14	-0.01	0.994	0.999
BD	EN_L3_5_IT_1	IRAK1BP1	-0.00	0.05	-0.01	0.994	1
BD	EN_L6B	MRPS33	0.00	0.12	0.01	0.994	0.999
BD	EN_L3_5_IT_3	TMEM214	-0.00	0.08	-0.01	0.994	0.998
BD	EN_L6_IT_2	WTAP	-0.00	0.07	-0.01	0.994	0.999
BD	EN_L5_6_NP	ROCK2	0.00	0.05	0.01	0.994	0.999
BD	EN_L6_CT	CIAO1	0.00	0.08	0.01	0.994	0.998
BD	IN_LAMP5_RELN	PVALEF	-0.00	0.11	-0.01	0.994	0.999
BD	IN_PVALB	SLC17A8	-0.00	0.20	-0.01	0.994	0.998
BD	EN_L2_3_IT	GLB1	0.00	0.05	0.01	0.994	1
BD	Endo	NTM	0.00	0.12	0.01	0.994	0.998
BD	EN_L6_IT_1	CLDN12	0.00	0.13	0.01	0.994	0.999
BD	Micro	TSPAN7	0.00	0.10	0.01	0.994	0.998
BD	Endo	FAT4	0.00	0.11	0.01	0.994	0.998
BD	EN_L3_5_IT_2	COQ4	0.00	0.06	0.01	0.994	1
BD	EN_L2_3_IT	YAE1	-0.00	0.08	-0.01	0.994	1
BD	IN_PVALB_CHC	TRNT1	-0.00	0.09	-0.01	0.994	0.998
BD	Oligo	TMEM38A	-0.00	0.08	-0.01	0.994	0.998
BD	EN_L2_3_IT	TLDC2	0.00	0.13	0.01	0.994	1
BD	IN_ADARB2	CRYM	-0.00	0.13	-0.01	0.994	1
BD	IN_PVALB_CHC	ZNF382	-0.00	0.07	-0.01	0.994	0.998
BD	IN_VIP	KCNS2	-0.00	0.08	-0.01	0.994	0.998
BD	EN_L2_3_IT	CCDC39	0.00	0.20	0.01	0.994	1
BD	EN_L2_3_IT	NDUFB3	-0.00	0.08	-0.01	0.994	1
BD	Endo	PTCD2	0.00	0.15	0.01	0.994	0.998
BD	EN_L6_IT_1	PEX11B	-0.00	0.09	-0.01	0.994	0.999
BD	EN_L3_5_IT_1	MPG	-0.00	0.11	-0.01	0.994	1
BD	Astro	ENSG00000281039	-0.00	0.08	-0.01	0.994	0.998
BD	EN_L2_3_IT	FAM114A2	0.00	0.08	0.01	0.994	1
BD	OPC	NEDD4	-0.00	0.04	-0.01	0.994	0.998
BD	IN_PVALB	PCIF1	0.00	0.09	0.01	0.994	0.998
BD	Astro	STUB1	0.00	0.06	0.01	0.994	0.998
BD	IN_SST	VAV3	-0.00	0.08	-0.01	0.994	0.999
BD	IN_PVALB_CHC	THOC7	-0.00	0.07	-0.01	0.994	0.998
BD	Micro	NDUFB3	0.00	0.10	0.01	0.994	0.998
BD	Astro	GTF3A	0.00	0.06	0.01	0.994	0.998
BD	EN_L6_CT	OR2L5	-0.00	0.16	-0.01	0.994	0.998
BD	OPC	LEPROTL1	-0.00	0.05	-0.01	0.994	0.998
BD	Micro	KIAA1671	-0.00	0.12	-0.01	0.994	0.998
BD	EN_L3_5_IT_1	APOOL	0.00	0.07	0.01	0.994	1
BD	IN_VIP	NUP155	-0.00	0.05	-0.01	0.994	0.998
BD	IN_PVALB	PLK2	0.00	0.11	0.01	0.994	0.998
BD	IN_LAMP5_LHX6	PDGFRL	0.00	0.12	0.01	0.994	0.999
BD	EN_L2_3_IT	PSMA3	0.00	0.07	0.01	0.994	1
BD	EN_L5_6_NP	RAB11FIP5	0.00	0.09	0.01	0.994	0.999
BD	IN_SST	SS18L2	0.00	0.07	0.01	0.994	0.999
BD	EN_L3_5_IT_2	CLIC4	-0.00	0.10	-0.01	0.994	1
BD	IN_VIP	CYP4Z1	-0.00	0.08	-0.01	0.994	0.998
BD	EN_L3_5_IT_2	ALAS1	-0.00	0.08	-0.01	0.994	1
BD	EN_L5_ET	FARS2	-0.00	0.57	-0.01	0.994	0.999
BD	VLMC	SUCLA2	0.00	0.14	0.01	0.994	0.999
BD	IN_SST	RPL6	-0.00	0.05	-0.01	0.994	0.999
BD	IN_VIP	DGCR8	-0.00	0.05	-0.01	0.994	0.998
BD	Astro	LMAN2	0.00	0.06	0.01	0.994	0.998
BD	EN_L3_5_IT_3	TRIM46	-0.00	0.07	-0.01	0.994	0.998
BD	EN_L3_5_IT_1	VMA21	-0.00	0.12	-0.01	0.994	1
BD	IN_LAMP5_RELN	COPG1	0.00	0.08	0.01	0.994	0.999
BD	EN_L6_IT_1	POLR1B	-0.00	0.10	-0.01	0.994	0.999
BD	EN_L3_5_IT_1	SHQ1	-0.00	0.11	-0.01	0.994	1
BD	EN_L6B	SLC30A7	-0.00	0.07	-0.01	0.994	0.999
BD	IN_ADARB2	EEF2	0.00	0.08	0.01	0.994	1
BD	EN_L2_3_IT	LMTK2	0.00	0.06	0.01	0.994	1
BD	EN_L6B	RPAP1	0.00	0.11	0.01	0.994	0.999
BD	OPC	CDH8	0.00	0.10	0.01	0.994	0.998
BD	EN_L6B	RBBP6	0.00	0.06	0.01	0.994	0.999
BD	Astro	GSN	0.00	0.07	0.01	0.994	0.998
BD	IN_VIP	IRAG1	0.00	0.11	0.01	0.994	0.998
BD	EN_L6B	TTC33	-0.00	0.08	-0.01	0.994	0.999
BD	Oligo	NELL1	0.00	0.09	0.01	0.994	0.998
BD	EN_L3_5_IT_3	ACADVL	-0.00	0.06	-0.01	0.994	0.998
BD	EN_L6_CT	SERBP1	-0.00	0.07	-0.01	0.994	0.998
BD	IN_PVALB	CELF4	0.00	0.05	0.01	0.994	0.998
BD	OPC	IFIT2	0.00	0.10	0.01	0.994	0.998
BD	EN_L6_IT_2	ZNF550	0.00	0.14	0.01	0.994	0.999
BD	Oligo	PEX11G	0.00	0.07	0.01	0.994	0.998
BD	Oligo	HSD17B11	0.00	0.06	0.01	0.994	0.998
BD	Oligo	ATG16L2	0.00	0.09	0.01	0.994	0.998
BD	EN_L3_5_IT_2	TIGD7	-0.00	0.07	-0.01	0.994	1
BD	Astro	APEX2	0.00	0.12	0.01	0.994	0.998
BD	EN_L6_CT	TRUB1	-0.00	0.09	-0.01	0.994	0.998
BD	Astro	FBXW2	0.00	0.05	0.01	0.994	0.998
BD	EN_L6_IT_2	WASF3	0.00	0.09	0.01	0.994	0.999
BD	Micro	LRP6	0.00	0.07	0.01	0.994	0.998
BD	EN_L5_ET	GLCCI1	-0.00	0.66	-0.01	0.994	0.999
BD	Astro	MRPL39	-0.00	0.06	-0.01	0.994	0.998
BD	EN_L3_5_IT_3	FPR3	-0.00	0.18	-0.01	0.994	0.998
BD	EN_L6B	WASL	-0.00	0.07	-0.01	0.994	0.999
BD	EN_L5_ET	B4GALNT4	-0.01	1.15	-0.01	0.994	0.999
BD	IN_SST	POLE3	-0.00	0.10	-0.01	0.994	0.999
BD	EN_L3_5_IT_2	CKB	-0.00	0.06	-0.01	0.994	1
BD	VLMC	TSC22D2	-0.00	0.11	-0.01	0.994	0.999
BD	EN_L6B	UGT8	0.00	0.17	0.01	0.994	0.999
BD	OPC	CCDC142	0.00	0.09	0.01	0.994	0.998
BD	IN_SST	TMCO4	-0.00	0.13	-0.01	0.994	0.999
BD	IN_ADARB2	ITSN2	-0.00	0.04	-0.01	0.994	1
BD	EN_L3_5_IT_2	PMM1	-0.00	0.06	-0.01	0.994	1
BD	EN_L6_IT_1	VPS35	-0.00	0.06	-0.01	0.994	0.999
BD	EN_L2_3_IT	KMT2D	-0.00	0.07	-0.01	0.994	1
BD	EN_L6B	ABCB9	0.00	0.08	0.01	0.994	0.999
BD	Astro	CREG1	0.00	0.07	0.01	0.994	0.998
BD	EN_L6_IT_1	PDC	-0.00	0.19	-0.01	0.994	0.999
BD	EN_L3_5_IT_2	ENSG00000260729	0.00	0.06	0.01	0.994	1
BD	EN_L3_5_IT_2	PGAP1	0.00	0.07	0.01	0.994	1
BD	EN_L6_IT_1	IGDCC3	0.00	0.21	0.01	0.994	0.999
BD	EN_L6_IT_2	P4HTM	-0.00	0.15	-0.01	0.994	0.999
BD	EN_L6_IT_1	LRRC69	0.00	0.18	0.01	0.994	0.999
BD	IN_SST	YTHDF3	-0.00	0.05	-0.01	0.994	0.999
BD	Micro	BTN2A1	-0.00	0.07	-0.01	0.994	0.998
BD	EN_L3_5_IT_3	STK17B	0.00	0.16	0.01	0.994	0.998
BD	IN_SST	CHMP6	0.00	0.11	0.01	0.994	0.999
BD	EN_L3_5_IT_3	SYT3	0.00	0.07	0.01	0.994	0.998
BD	EN_L6_IT_1	ZNF622	0.00	0.12	0.01	0.995	0.999
BD	EN_L5_6_NP	PLEKHO1	0.00	0.09	0.01	0.995	0.999
BD	IN_VIP	SND1	-0.00	0.03	-0.01	0.995	0.998
BD	VLMC	SLC25A27	0.00	0.12	0.01	0.995	0.999
BD	VLMC	NRG3	0.00	0.18	0.01	0.995	0.999
BD	EN_L3_5_IT_1	POLRMT	-0.00	0.14	-0.01	0.995	1
BD	EN_L3_5_IT_3	PTCD1	0.00	0.11	0.01	0.995	0.998
BD	PC	MAVS	0.00	0.11	0.01	0.995	0.998
BD	IN_PVALB	IFI27L2	0.00	0.10	0.01	0.995	0.998
BD	IN_ADARB2	POLD3	0.00	0.08	0.01	0.995	1
BD	SMC	NPAS3	0.00	0.28	0.01	0.995	0.997
BD	EN_L3_5_IT_3	PPP1R14B	0.00	0.13	0.01	0.995	0.998
BD	IN_SST	UBAP2L	0.00	0.04	0.01	0.995	0.999
BD	IN_LAMP5_RELN	SLC66A2	0.00	0.06	0.01	0.995	0.999
BD	EN_L6_IT_1	CDK13	-0.00	0.04	-0.01	0.995	0.999
BD	EN_L2_3_IT	FAM222B	0.00	0.07	0.01	0.995	1
BD	IN_VIP	YTHDC2	-0.00	0.03	-0.01	0.995	0.998
BD	PVM	HECTD2	-0.00	0.17	-0.01	0.995	1
BD	EN_L5_6_NP	UPP1	0.00	0.08	0.01	0.995	0.999
BD	IN_SST	TMEM151B	-0.00	0.12	-0.01	0.995	0.999
BD	Astro	RAB11FIP1	-0.00	0.14	-0.01	0.995	0.998
BD	EN_L3_5_IT_2	SDC3	-0.00	0.07	-0.01	0.995	1
BD	IN_ADARB2	ZZZ3	-0.00	0.05	-0.01	0.995	1
BD	IN_ADARB2	CPSF3	-0.00	0.08	-0.01	0.995	1
BD	IN_LAMP5_RELN	ECHS1	-0.00	0.07	-0.01	0.995	0.999
BD	EN_L6B	PPP1R12A	-0.00	0.05	-0.01	0.995	0.999
BD	IN_ADARB2	PRR3	0.00	0.07	0.01	0.995	1
BD	PVM	GBF1	0.00	0.21	0.01	0.995	1
BD	IN_PVALB	NXPE3	0.00	0.04	0.01	0.995	0.998
BD	Astro	ATP6AP1	0.00	0.07	0.01	0.995	0.998
BD	PC	FBXL7	0.00	0.10	0.01	0.995	0.998
BD	EN_L6B	RTN3	0.00	0.04	0.01	0.995	0.999
BD	IN_LAMP5_RELN	GALNT1	0.00	0.05	0.01	0.995	0.999
BD	EN_L3_5_IT_2	SOD2	0.00	0.06	0.01	0.995	1
BD	EN_L5_6_NP	SLC25A27	-0.00	0.06	-0.01	0.995	0.999
BD	IN_PVALB	B3GALT6	-0.00	0.11	-0.01	0.995	0.998
BD	IN_PVALB_CHC	ZNF487	0.00	0.08	0.01	0.995	0.998
BD	IN_PVALB	PTPRR	0.00	0.07	0.01	0.995	0.998
BD	IN_VIP	TRAK2	-0.00	0.04	-0.01	0.995	0.998
BD	EN_L6_CT	PPP2R2C	0.00	0.07	0.01	0.995	0.998
BD	VLMC	ACADSB	0.00	0.18	0.01	0.995	0.999
BD	Astro	KHDRBS3	-0.00	0.09	-0.01	0.995	0.998
BD	IN_VIP	NECTIN3	-0.00	0.07	-0.01	0.995	0.998
BD	SMC	REV1	0.00	0.21	0.01	0.995	0.997
BD	EN_L2_3_IT	FASTK	0.00	0.07	0.01	0.995	1
BD	Astro	ENSG00000285635	-0.00	0.14	-0.01	0.995	0.998
BD	Astro	TTC34	-0.00	0.10	-0.01	0.995	0.998
BD	EN_L6_IT_2	RALGDS	0.00	0.12	0.01	0.995	0.999
BD	IN_PVALB	CSKMT	0.00	0.10	0.01	0.995	0.998
BD	IN_VIP	GPC1	0.00	0.05	0.01	0.995	0.998
BD	VLMC	S100PBP	-0.00	0.15	-0.01	0.995	0.999
BD	EN_L6_CT	TAF9B	0.00	0.16	0.01	0.995	0.998
BD	IN_LAMP5_LHX6	DUSP8	-0.00	0.11	-0.01	0.995	1
BD	EN_L6_CT	DOCK9	0.00	0.08	0.01	0.995	0.998
BD	VLMC	ZNF814	0.00	0.14	0.01	0.995	0.999
BD	EN_L6B	SEC22C	0.00	0.08	0.01	0.995	0.999
BD	IN_LAMP5_RELN	NOL8	-0.00	0.07	-0.01	0.995	0.999
BD	IN_PVALB	DOHH	0.00	0.09	0.01	0.995	0.998
BD	Endo	ICA1L	-0.00	0.10	-0.01	0.995	0.999
BD	EN_L5_ET	ADAM9	-0.00	0.67	-0.01	0.995	0.999
BD	VLMC	PARG	-0.00	0.14	-0.01	0.995	0.999
BD	EN_L3_5_IT_2	PURB	0.00	0.07	0.01	0.995	1
BD	EN_L6B	SASH1	0.00	0.12	0.01	0.995	0.999
BD	IN_PVALB_CHC	TPRKB	0.00	0.13	0.01	0.995	0.998
BD	Micro	TAOK3	0.00	0.06	0.01	0.995	0.998
BD	EN_L6_IT_2	NAXD	0.00	0.11	0.01	0.995	0.999
BD	Endo	ZNF281	-0.00	0.13	-0.01	0.995	0.999
BD	EN_L5_ET	LYPLA1	-0.01	0.82	-0.01	0.995	0.999
BD	IN_PVALB_CHC	PCED1A	0.00	0.11	0.01	0.995	0.998
BD	EN_L6_CT	CDKN1B	-0.00	0.11	-0.01	0.995	0.998
BD	EN_L3_5_IT_3	LNPK	-0.00	0.06	-0.01	0.995	0.998
BD	Astro	FBN1	0.00	0.08	0.01	0.995	0.998
BD	EN_L3_5_IT_1	RNF165	0.00	0.08	0.01	0.995	1
BD	Astro	CCDC102B	0.00	0.06	0.01	0.995	0.998
BD	IN_PVALB_CHC	USP42	-0.00	0.08	-0.01	0.995	0.998
BD	EN_L6_IT_2	PHF2	0.00	0.11	0.01	0.995	0.999
BD	EN_L3_5_IT_2	AKAP5	0.00	0.07	0.01	0.995	1
BD	IN_SST	GXYLT1	0.00	0.06	0.01	0.995	0.999
BD	EN_L2_3_IT	ZNF852	0.00	0.06	0.01	0.995	1
BD	Astro	DKK2	-0.00	0.10	-0.01	0.995	0.998
BD	Micro	ACIN1	0.00	0.05	0.01	0.995	0.998
BD	PVM	PTPRD	-0.00	0.19	-0.01	0.995	1
BD	EN_L2_3_IT	PLAAT1	0.00	0.08	0.01	0.995	1
BD	Endo	IP6K2	0.00	0.09	0.01	0.995	0.999
BD	IN_SST	FAM3A	0.00	0.08	0.01	0.995	0.999
BD	EN_L6_IT_2	CCPG1	-0.00	0.13	-0.01	0.995	0.999
BD	IN_SST	SLC25A29	-0.00	0.09	-0.01	0.995	0.999
BD	EN_L3_5_IT_3	IER3	-0.00	0.16	-0.01	0.995	0.998
BD	IN_VIP	NDRG1	0.00	0.07	0.01	0.995	0.998
BD	Astro	NPY1R	0.00	0.15	0.01	0.995	0.998
BD	IN_VIP	STON2	0.00	0.14	0.01	0.995	0.998
BD	EN_L3_5_IT_1	RBM41	0.00	0.09	0.01	0.995	1
BD	EN_L2_3_IT	SLC39A9	0.00	0.05	0.01	0.995	1
BD	IN_LAMP5_RELN	PPIH	-0.00	0.08	-0.01	0.995	0.999
BD	EN_L3_5_IT_1	VPS29	-0.00	0.06	-0.01	0.995	1
BD	EN_L6B	JADE1	0.00	0.09	0.01	0.995	0.999
BD	EN_L6_IT_1	TTC8	-0.00	0.10	-0.01	0.995	0.999
BD	EN_L3_5_IT_2	SRSF3	0.00	0.05	0.01	0.995	1
BD	EN_L6_CT	CETN3	0.00	0.10	0.01	0.995	0.998
BD	EN_L6_IT_1	BUD31	0.00	0.11	0.01	0.995	0.999
BD	Endo	PLIN2	0.00	0.17	0.01	0.995	0.999
BD	EN_L6_CT	CSNK1G1	-0.00	0.09	-0.01	0.995	0.998
BD	IN_PVALB	IDH2	-0.00	0.07	-0.01	0.995	0.998
BD	Adaptive	SCAF11	-0.00	0.22	-0.01	0.995	1
BD	EN_L5_6_NP	CSNK1A1	-0.00	0.05	-0.01	0.995	0.999
BD	Micro	CLYBL	0.00	0.08	0.01	0.995	0.998
BD	EN_L6_CT	MXRA7	-0.00	0.11	-0.01	0.995	0.998
BD	EN_L3_5_IT_3	SEPHS2	0.00	0.09	0.01	0.995	0.998
BD	IN_PVALB_CHC	WAC	0.00	0.05	0.01	0.995	0.998
BD	OPC	NASP	0.00	0.05	0.01	0.995	0.998
BD	Oligo	CNOT11	0.00	0.05	0.01	0.995	0.999
BD	IN_SST	MAP4K4	-0.00	0.03	-0.01	0.995	0.999
BD	IN_LAMP5_LHX6	RRBP1	-0.00	0.13	-0.01	0.995	1
BD	Micro	AUP1	-0.00	0.08	-0.01	0.995	0.998
BD	IN_LAMP5_LHX6	PPP1R3E	0.00	0.09	0.01	0.995	1
BD	EN_L3_5_IT_1	CEP135	0.00	0.10	0.01	0.995	1
BD	EN_L3_5_IT_3	TMTC3	0.00	0.05	0.01	0.995	0.998
BD	EN_L2_3_IT	LRRK1	0.00	0.13	0.01	0.995	1
BD	EN_L3_5_IT_3	SLC26A8	-0.00	0.07	-0.01	0.995	0.998
BD	EN_L5_6_NP	IGFBPL1	-0.00	0.12	-0.01	0.995	0.999
BD	EN_L3_5_IT_3	WDR81	0.00	0.08	0.01	0.995	0.998
BD	Micro	KPNA3	0.00	0.05	0.01	0.995	0.998
BD	OPC	HNRNPD	-0.00	0.04	-0.01	0.995	0.998
BD	IN_ADARB2	ADPRHL1	-0.00	0.12	-0.01	0.995	1
BD	EN_L3_5_IT_2	MOSPD1	0.00	0.08	0.01	0.995	1
BD	OPC	LAMTOR3	0.00	0.07	0.01	0.995	0.998
BD	SMC	BABAM2	0.00	0.21	0.01	0.995	0.997
BD	EN_L6B	MARCHF1	0.00	0.09	0.01	0.995	0.999
BD	IN_PVALB_CHC	RNF38	-0.00	0.06	-0.01	0.995	0.998
BD	IN_LAMP5_LHX6	SPATA7	0.00	0.07	0.01	0.995	1
BD	EN_L6_IT_1	MAPK13	0.00	0.09	0.01	0.995	0.999
BD	IN_LAMP5_LHX6	UPP1	0.00	0.07	0.01	0.995	1
BD	EN_L5_6_NP	LRRN2	0.00	0.06	0.01	0.995	0.999
BD	IN_LAMP5_RELN	ASF1A	0.00	0.11	0.01	0.995	0.999
BD	Micro	SLC24A4	0.00	0.14	0.01	0.995	0.998
BD	EN_L2_3_IT	HTR2B	0.00	0.16	0.01	0.995	1
BD	Astro	CLEC11A	-0.00	0.09	-0.01	0.995	0.998
BD	IN_VIP	ENSG00000260537	-0.00	0.08	-0.01	0.995	0.998
BD	OPC	TUBGCP6	-0.00	0.06	-0.01	0.995	0.998
BD	Astro	ST7L	0.00	0.04	0.01	0.995	0.998
BD	EN_L2_3_IT	SLC16A13	0.00	0.11	0.01	0.995	1
BD	EN_L2_3_IT	GIT2	-0.00	0.04	-0.01	0.995	1
BD	IN_LAMP5_LHX6	POU2F2	-0.00	0.14	-0.01	0.995	1
BD	EN_L6_IT_2	HERC2	-0.00	0.07	-0.01	0.995	0.999
BD	PC	U2SURP	-0.00	0.07	-0.01	0.995	0.998
BD	IN_PVALB	TRMT2A	0.00	0.08	0.01	0.995	0.998
BD	IN_ADARB2	RAB40C	-0.00	0.08	-0.01	0.995	1
BD	OPC	RAD9A	0.00	0.06	0.01	0.995	0.998
BD	EN_L6_IT_1	DPYD	0.00	0.06	0.01	0.995	0.999
BD	IN_PVALB	PTPRG	0.00	0.05	0.01	0.995	0.998
BD	EN_L2_3_IT	CDH19	-0.00	0.14	-0.01	0.995	1
BD	IN_ADARB2	RNF149	-0.00	0.05	-0.01	0.995	1
BD	EN_L3_5_IT_2	MCC	0.00	0.09	0.01	0.995	1
BD	EN_L6B	PTCHD1	-0.00	0.09	-0.01	0.995	0.999
BD	EN_L3_5_IT_3	EPDR1	-0.00	0.08	-0.01	0.995	0.998
BD	EN_L3_5_IT_3	MLLT3	-0.00	0.05	-0.01	0.995	0.998
BD	EN_L3_5_IT_3	CPE	-0.00	0.05	-0.01	0.995	0.998
BD	EN_L3_5_IT_2	TSR2	0.00	0.07	0.01	0.995	1
BD	EN_L3_5_IT_3	ZNF721	0.00	0.05	0.01	0.995	0.998
BD	Adaptive	RALGAPA2	0.00	0.29	0.01	0.995	1
BD	EN_L2_3_IT	RHOB	0.00	0.10	0.01	0.995	1
BD	PC	TNPO1	0.00	0.09	0.01	0.995	0.998
BD	EN_L2_3_IT	CCDC125	-0.00	0.07	-0.01	0.995	1
BD	EN_L6B	XPO4	0.00	0.06	0.01	0.995	0.999
BD	IN_SST	MYO1C	-0.00	0.09	-0.01	0.995	0.999
BD	Micro	WDR11	-0.00	0.05	-0.01	0.995	0.998
BD	EN_L2_3_IT	GBX1	0.00	0.22	0.01	0.995	1
BD	EN_L6_IT_2	CNBD1	-0.00	0.22	-0.01	0.995	0.999
BD	EN_L3_5_IT_2	DDX3Y	0.00	0.08	0.01	0.995	1
BD	EN_L6_CT	SPTY2D1	-0.00	0.12	-0.01	0.995	0.998
BD	Oligo	KCNK13	0.00	0.10	0.01	0.995	0.999
BD	IN_PVALB_CHC	ATP6V1E2	-0.00	0.14	-0.01	0.995	0.998
BD	EN_L6_CT	CLEC16A	0.00	0.06	0.01	0.995	0.998
BD	EN_L3_5_IT_2	SLC35F4	0.00	0.15	0.01	0.995	1
BD	EN_L3_5_IT_3	TOMM40L	-0.00	0.08	-0.01	0.995	0.998
BD	IN_VIP	DERL1	-0.00	0.05	-0.01	0.995	0.999
BD	IN_PVALB_CHC	CAPZA1	0.00	0.06	0.01	0.995	0.998
BD	EN_L6_IT_2	CCDC88A	0.00	0.06	0.01	0.995	0.999
BD	IN_PVALB_CHC	RBM25	0.00	0.04	0.01	0.995	0.998
BD	Micro	ITGAE	-0.00	0.08	-0.01	0.995	0.998
BD	EN_L3_5_IT_1	ITGAE	-0.00	0.09	-0.01	0.995	1
BD	Astro	CLINT1	-0.00	0.05	-0.01	0.995	0.998
BD	Oligo	PTK2	-0.00	0.04	-0.01	0.995	0.999
BD	EN_L3_5_IT_1	MTIF3	-0.00	0.08	-0.01	0.995	1
BD	EN_L5_ET	SERGEF	0.00	0.64	0.01	0.995	0.999
BD	VLMC	GFPT2	0.00	0.22	0.01	0.995	1
BD	IN_PVALB_CHC	DBNL	0.00	0.09	0.01	0.995	0.998
BD	EN_L5_6_NP	PPP2R3B	0.00	0.13	0.01	0.995	0.999
BD	EN_L3_5_IT_1	TMEM168	-0.00	0.09	-0.01	0.995	1
BD	EN_L3_5_IT_3	TP53RK	0.00	0.07	0.01	0.995	0.998
BD	EN_L6_IT_2	FBXL17	0.00	0.06	0.01	0.995	0.999
BD	EN_L3_5_IT_1	LMAN2	0.00	0.11	0.01	0.995	1
BD	IN_PVALB_CHC	EFCAB14	0.00	0.09	0.01	0.995	0.998
BD	EN_L2_3_IT	TRIAP1	0.00	0.10	0.01	0.995	1
BD	Oligo	KDM5C	0.00	0.04	0.01	0.995	0.999
BD	Endo	MAST3	-0.00	0.14	-0.01	0.995	0.999
BD	Micro	MYO6	0.00	0.06	0.01	0.995	0.998
BD	PC	HEYL	0.00	0.20	0.01	0.995	0.998
BD	IN_SST	VCPIP1	-0.00	0.06	-0.01	0.995	0.999
BD	EN_L3_5_IT_2	GINS1	-0.00	0.09	-0.01	0.995	1
BD	EN_L3_5_IT_2	NSF	0.00	0.06	0.01	0.995	1
BD	IN_PVALB	PSME4	-0.00	0.05	-0.01	0.995	0.998
BD	PC	IFI16	-0.00	0.14	-0.01	0.995	0.998
BD	Oligo	SH3D19	-0.00	0.04	-0.01	0.995	0.999
BD	EN_L6_IT_2	CEPT1	0.00	0.08	0.01	0.995	0.999
BD	EN_L3_5_IT_1	CDC16	0.00	0.06	0.01	0.995	1
BD	EN_L2_3_IT	FBF1	-0.00	0.07	-0.01	0.995	1
BD	IN_SST	C6orf52	0.00	0.14	0.01	0.995	0.999
BD	EN_L3_5_IT_3	CARD19	-0.00	0.07	-0.01	0.995	0.998
BD	EN_L6_IT_1	ARHGAP35	0.00	0.05	0.01	0.995	0.999
BD	Endo	GPC5	0.00	0.12	0.01	0.995	0.999
BD	IN_SST	FLACC1	0.00	0.08	0.01	0.995	0.999
BD	IN_PVALB_CHC	TGFB1	-0.00	0.12	-0.01	0.995	0.998
BD	EN_L2_3_IT	PNPLA1	-0.00	0.11	-0.01	0.995	1
BD	EN_L6_IT_2	RTCA	0.00	0.10	0.01	0.995	0.999
BD	Astro	COPZ1	-0.00	0.07	-0.01	0.995	0.998
BD	SMC	RBM5	0.00	0.20	0.01	0.995	0.997
BD	IN_ADARB2	RBM19	0.00	0.08	0.01	0.995	1
BD	VLMC	VWA8	0.00	0.10	0.01	0.995	1
BD	EN_L3_5_IT_2	PPP5C	0.00	0.04	0.01	0.995	1
BD	Oligo	SETBP1	-0.00	0.10	-0.01	0.995	0.999
BD	EN_L6_IT_1	USP13	0.00	0.15	0.01	0.995	0.999
BD	Endo	LUC7L2	-0.00	0.10	-0.01	0.995	0.999
BD	EN_L3_5_IT_1	HDDC2	0.00	0.13	0.01	0.996	1
BD	IN_PVALB	PUM1	-0.00	0.04	-0.01	0.996	0.998
BD	EN_L6_IT_1	PSMD3	0.00	0.08	0.01	0.996	0.999
BD	IN_LAMP5_LHX6	C1orf56	-0.00	0.16	-0.01	0.996	1
BD	SMC	CNTNAP2	-0.00	0.20	-0.01	0.996	0.997
BD	OPC	UNC50	-0.00	0.06	-0.01	0.996	0.998
BD	EN_L6_IT_2	MAP2K4	0.00	0.07	0.01	0.996	0.999
BD	IN_SST	APOA1	0.00	0.15	0.01	0.996	0.999
BD	Astro	PGRMC1	-0.00	0.08	-0.01	0.996	0.998
BD	IN_LAMP5_RELN	MMS19	0.00	0.05	0.01	0.996	0.999
BD	IN_ADARB2	ZNF43	-0.00	0.08	-0.01	0.996	1
BD	Astro	C3orf38	-0.00	0.08	-0.01	0.996	0.998
BD	Endo	EP400	0.00	0.07	0.01	0.996	0.999
BD	IN_PVALB	PCBP1	-0.00	0.09	-0.01	0.996	0.998
BD	EN_L6_IT_2	NF2	-0.00	0.10	-0.01	0.996	0.999
BD	EN_L6_IT_2	NME6	0.00	0.18	0.01	0.996	0.999
BD	EN_L2_3_IT	RINL	0.00	0.11	0.01	0.996	1
BD	IN_LAMP5_RELN	L3MBTL2	0.00	0.08	0.01	0.996	0.999
BD	IN_ADARB2	UTP3	-0.00	0.13	-0.01	0.996	1
BD	EN_L3_5_IT_1	SPECC1	0.00	0.07	0.01	0.996	1
BD	SMC	ACBD6	0.00	0.24	0.01	0.996	0.997
BD	EN_L2_3_IT	EXD1	-0.00	0.13	-0.01	0.996	1
BD	IN_LAMP5_RELN	NRXN1	0.00	0.05	0.01	0.996	0.999
BD	IN_LAMP5_LHX6	ARRDC4	-0.00	0.16	-0.01	0.996	1
BD	Micro	TDP1	0.00	0.10	0.01	0.996	0.998
BD	Oligo	WRAP53	0.00	0.08	0.01	0.996	0.999
BD	IN_ADARB2	ARAF	-0.00	0.12	-0.01	0.996	1
BD	EN_L3_5_IT_1	ELK3	0.00	0.15	0.01	0.996	1
BD	EN_L5_6_NP	GTF3A	-0.00	0.08	-0.01	0.996	0.999
BD	IN_PVALB	PABPC1L	-0.00	0.10	-0.01	0.996	0.998
BD	IN_PVALB_CHC	PLXNC1	-0.00	0.06	-0.01	0.996	0.998
BD	OPC	CAMK1G	0.00	0.15	0.01	0.996	0.998
BD	IN_LAMP5_RELN	NSF	-0.00	0.06	-0.01	0.996	0.999
BD	EN_L6B	POMZP3	-0.00	0.13	-0.01	0.996	0.999
BD	EN_L3_5_IT_3	ANGPTL1	0.00	0.14	0.01	0.996	0.998
BD	EN_L6B	PABIR2	-0.00	0.10	-0.01	0.996	0.999
BD	EN_L6_IT_1	VCPKMT	-0.00	0.09	-0.01	0.996	0.999
BD	PC	METTL3	0.00	0.13	0.01	0.996	0.998
BD	EN_L3_5_IT_1	MTFMT	0.00	0.08	0.01	0.996	1
BD	IN_PVALB_CHC	GAS2L1	0.00	0.12	0.01	0.996	0.998
BD	IN_VIP	LMLN	0.00	0.05	0.01	0.996	0.999
BD	EN_L6B	PRPF8	0.00	0.07	0.01	0.996	0.999
BD	EN_L2_3_IT	TMED5	0.00	0.07	0.01	0.996	1
BD	IN_SST	RFTN1	0.00	0.09	0.01	0.996	0.999
BD	Astro	ENSG00000272647	-0.00	0.11	-0.01	0.996	0.998
BD	OPC	CLPTM1L	-0.00	0.07	-0.01	0.996	0.998
BD	Micro	APOL6	-0.00	0.13	-0.01	0.996	0.998
BD	EN_L6_CT	SLC22A8	-0.00	0.15	-0.01	0.996	0.998
BD	EN_L5_6_NP	VPS39	-0.00	0.06	-0.01	0.996	0.999
BD	IN_SST	NUDT22	-0.00	0.09	-0.01	0.996	0.999
BD	EN_L2_3_IT	GPATCH1	0.00	0.05	0.01	0.996	1
BD	IN_VIP	LSM1	-0.00	0.06	-0.01	0.996	0.999
BD	IN_LAMP5_LHX6	PCDH11Y	0.00	0.11	0.01	0.996	1
BD	Endo	KCNC2	-0.00	0.13	-0.01	0.996	0.999
BD	IN_LAMP5_RELN	AK2	0.00	0.07	0.01	0.996	0.999
BD	EN_L3_5_IT_1	UCHL5	0.00	0.07	0.01	0.996	1
BD	EN_L3_5_IT_2	ZFAND2B	0.00	0.07	0.01	0.996	1
BD	EN_L3_5_IT_3	ANAPC16	-0.00	0.06	-0.01	0.996	0.998
BD	EN_L6_IT_2	IGSF8	-0.00	0.09	-0.01	0.996	0.999
BD	EN_L2_3_IT	TRPC3	0.00	0.23	0.01	0.996	1
BD	EN_L3_5_IT_2	FRMD3	-0.00	0.07	-0.01	0.996	1
BD	IN_PVALB	DAPK2	0.00	0.14	0.01	0.996	0.998
BD	IN_LAMP5_LHX6	MRPS10	0.00	0.13	0.01	0.996	1
BD	EN_L3_5_IT_2	FMR1	-0.00	0.04	-0.01	0.996	1
BD	IN_LAMP5_LHX6	DNAI1	-0.00	0.14	-0.01	0.996	1
BD	EN_L3_5_IT_1	TAFA2	0.00	0.07	0.01	0.996	1
BD	IN_ADARB2	CBWD2	-0.00	0.09	-0.01	0.996	1
BD	EN_L3_5_IT_1	RNF115	-0.00	0.06	-0.01	0.996	1
BD	IN_LAMP5_RELN	RAB3D	0.00	0.12	0.01	0.996	0.999
BD	VLMC	ADSS2	0.00	0.16	0.01	0.996	1
BD	IN_ADARB2	NAA25	-0.00	0.05	-0.01	0.996	1
BD	IN_SST	SNRPD1	-0.00	0.05	-0.01	0.996	0.999
BD	EN_L3_5_IT_2	MDM4	0.00	0.04	0.01	0.996	1
BD	OPC	ELK4	0.00	0.07	0.01	0.996	0.998
BD	IN_SST	OCIAD1	-0.00	0.03	-0.01	0.996	0.999
BD	IN_PVALB_CHC	TIPRL	-0.00	0.06	-0.01	0.996	0.998
BD	IN_LAMP5_RELN	RUNX1	-0.00	0.11	-0.01	0.996	0.999
BD	Oligo	FYN	0.00	0.03	0.01	0.996	0.999
BD	IN_ADARB2	TXLNA	0.00	0.08	0.01	0.996	1
BD	OPC	CEMIP	-0.00	0.11	-0.01	0.996	0.998
BD	EN_L3_5_IT_3	ATP9B	0.00	0.07	0.01	0.996	0.998
BD	IN_LAMP5_RELN	SPIDR	0.00	0.04	0.01	0.996	0.999
BD	EN_L3_5_IT_1	FBXO33	-0.00	0.07	-0.01	0.996	1
BD	IN_ADARB2	RECQL5	0.00	0.10	0.01	0.996	1
BD	PC	MPHOSPH8	-0.00	0.08	-0.01	0.996	0.998
BD	EN_L6B	RBM39	0.00	0.04	0.01	0.996	0.999
BD	IN_LAMP5_RELN	SLC15A4	-0.00	0.05	-0.01	0.996	0.999
BD	IN_LAMP5_RELN	CDKN2AIPNL	0.00	0.12	0.01	0.996	0.999
BD	EN_L3_5_IT_3	BAZ1B	0.00	0.04	0.01	0.996	0.998
BD	EN_L6B	ENSG00000260007	0.00	0.16	0.01	0.996	0.999
BD	EN_L6_IT_1	EPS8	0.00	0.18	0.01	0.996	0.999
BD	Oligo	RNF115	0.00	0.03	0.01	0.996	0.999
BD	IN_SST	MECP2	0.00	0.04	0.01	0.996	0.999
BD	IN_ADARB2	MED12	0.00	0.09	0.01	0.996	1
BD	EN_L5_ET	GGCX	-0.00	0.90	-0.01	0.996	0.999
BD	EN_L3_5_IT_3	OSBP	-0.00	0.05	-0.01	0.996	0.998
BD	Oligo	ZSCAN31	0.00	0.15	0.01	0.996	0.999
BD	EN_L6_CT	SETD1A	-0.00	0.12	-0.01	0.996	0.998
BD	EN_L6B	DNAJA3	-0.00	0.09	-0.01	0.996	0.999
BD	EN_L6_IT_1	ATP6V1E1	0.00	0.07	0.01	0.996	0.999
BD	IN_ADARB2	EPHA3	-0.00	0.09	-0.01	0.996	1
BD	EN_L3_5_IT_3	SURF1	-0.00	0.08	-0.01	0.996	0.998
BD	IN_SST	TRMT6	0.00	0.10	0.01	0.996	0.999
BD	EN_L5_6_NP	PIGZ	0.00	0.08	0.01	0.996	0.999
BD	EN_L3_5_IT_1	NCKAP5L	0.00	0.09	0.01	0.996	1
BD	IN_LAMP5_LHX6	DNAJC21	-0.00	0.08	-0.01	0.996	1
BD	IN_PVALB	TXLNA	-0.00	0.06	-0.01	0.996	0.998
BD	EN_L3_5_IT_1	NRIP3	0.00	0.11	0.01	0.996	1
BD	EN_L3_5_IT_3	SULT1C2	-0.00	0.16	-0.01	0.996	0.998
BD	EN_L6B	MCTS1	0.00	0.07	0.01	0.996	0.999
BD	Astro	ZC3HC1	-0.00	0.06	-0.01	0.996	0.998
BD	EN_L3_5_IT_1	RPL24	-0.00	0.07	-0.01	0.996	1
BD	EN_L2_3_IT	RPL18	-0.00	0.07	-0.01	0.996	1
BD	Oligo	MEIG1	0.00	0.12	0.01	0.996	0.999
BD	IN_VIP	HTR1F	-0.00	0.09	-0.01	0.996	0.999
BD	EN_L3_5_IT_3	UBE3A	0.00	0.08	0.01	0.996	0.998
BD	EN_L2_3_IT	SVIP	0.00	0.08	0.01	0.996	1
BD	EN_L3_5_IT_3	PMS1	-0.00	0.05	-0.01	0.996	0.998
BD	EN_L6_IT_2	UBTD2	0.00	0.15	0.01	0.996	0.999
BD	EN_L2_3_IT	FZD7	0.00	0.22	0.01	0.996	1
BD	IN_PVALB_CHC	TMEM218	0.00	0.14	0.01	0.996	0.998
BD	EN_L3_5_IT_1	RNPEPL1	-0.00	0.14	-0.01	0.996	1
BD	EN_L6B	MRPS25	0.00	0.06	0.01	0.996	0.999
BD	EN_L3_5_IT_3	CHST15	0.00	0.08	0.01	0.996	0.998
BD	Astro	MIER3	0.00	0.06	0.01	0.996	0.998
BD	IN_SST	ATRX	-0.00	0.03	-0.00	0.996	0.999
BD	IN_LAMP5_LHX6	NDUFB10	0.00	0.12	0.00	0.996	1
BD	IN_LAMP5_RELN	TOGARAM1	-0.00	0.04	-0.00	0.996	0.999
BD	IN_ADARB2	ZNF740	0.00	0.10	0.00	0.996	1
BD	IN_LAMP5_LHX6	CORO6	0.00	0.07	0.00	0.996	1
BD	IN_SST	CALD1	-0.00	0.05	-0.00	0.996	0.999
BD	EN_L6_IT_2	SLC5A11	-0.00	0.19	-0.00	0.996	0.999
BD	EN_L3_5_IT_1	RHPN1	-0.00	0.11	-0.00	0.996	1
BD	EN_L2_3_IT	PLEKHA3	-0.00	0.05	-0.00	0.996	1
BD	EN_L6_CT	PLEKHM2	0.00	0.07	0.00	0.996	0.998
BD	Astro	VPS4A	0.00	0.06	0.00	0.996	0.998
BD	Oligo	TRMT6	0.00	0.06	0.00	0.996	0.999
BD	EN_L6B	PARP1	-0.00	0.09	-0.00	0.996	0.999
BD	EN_L5_6_NP	PLRG1	-0.00	0.09	-0.00	0.996	0.999
BD	IN_SST	PLK5	0.00	0.11	0.00	0.996	0.999
BD	IN_ADARB2	KCNAB2	0.00	0.08	0.00	0.996	1
BD	OPC	CNKSR2	-0.00	0.04	-0.00	0.996	0.999
BD	IN_LAMP5_LHX6	EMC1	0.00	0.08	0.00	0.996	1
BD	EN_L5_6_NP	TAB1	-0.00	0.09	-0.00	0.996	0.999
BD	EN_L3_5_IT_1	STMN3	-0.00	0.07	-0.00	0.996	1
BD	IN_PVALB	CNBD1	-0.00	0.09	-0.00	0.996	0.998
BD	IN_VIP	LGI3	0.00	0.06	0.00	0.996	0.999
BD	EN_L6_CT	NAV1	-0.00	0.07	-0.00	0.996	0.998
BD	Oligo	IRF7	-0.00	0.15	-0.00	0.996	0.999
BD	EN_L2_3_IT	NFXL1	0.00	0.04	0.00	0.996	1
BD	Oligo	IQCD	0.00	0.08	0.00	0.996	0.999
BD	EN_L2_3_IT	CX3CR1	0.00	0.17	0.00	0.996	1
BD	EN_L5_ET	HECW1	-0.00	0.56	-0.00	0.996	0.999
BD	Astro	ENSG00000285868	-0.00	0.14	-0.00	0.996	0.998
BD	EN_L3_5_IT_1	PTPN1	-0.00	0.05	-0.00	0.996	1
BD	EN_L2_3_IT	SMARCD3	0.00	0.09	0.00	0.996	1
BD	EN_L3_5_IT_3	SSBP3	0.00	0.05	0.00	0.996	0.998
BD	IN_SST	CCDC142	0.00	0.08	0.00	0.996	0.999
BD	EN_L6_IT_1	DCLRE1A	0.00	0.12	0.00	0.996	0.999
BD	IN_PVALB	LEMD1	0.00	0.09	0.00	0.996	0.998
BD	Endo	PGBD1	-0.00	0.13	-0.00	0.996	0.999
BD	IN_LAMP5_RELN	NUP98	0.00	0.05	0.00	0.996	0.999
BD	Oligo	ZNF500	0.00	0.07	0.00	0.996	0.999
BD	VLMC	KDM4C	-0.00	0.11	-0.00	0.996	1
BD	EN_L6_CT	ZNF274	0.00	0.16	0.00	0.996	0.998
BD	IN_PVALB_CHC	TCF7	0.00	0.16	0.00	0.996	0.998
BD	EN_L2_3_IT	HMCN1	-0.00	0.12	-0.00	0.996	1
BD	Astro	MTUS2	-0.00	0.10	-0.00	0.996	0.998
BD	IN_LAMP5_RELN	ZNF502	0.00	0.11	0.00	0.996	0.999
BD	EN_L6_CT	NPHS1	-0.00	0.18	-0.00	0.996	0.998
BD	EN_L2_3_IT	TRIM61	0.00	0.14	0.00	0.996	1
BD	IN_PVALB	ITIH2	0.00	0.14	0.00	0.996	0.998
BD	EN_L6_IT_2	ENSG00000284772	0.00	0.11	0.00	0.996	0.999
BD	IN_PVALB_CHC	RASD1	-0.00	0.19	-0.00	0.996	0.998
BD	EN_L3_5_IT_2	ACTR3C	-0.00	0.10	-0.00	0.996	1
BD	Oligo	GABRA1	-0.00	0.09	-0.00	0.996	0.999
BD	IN_ADARB2	GDI2	-0.00	0.06	-0.00	0.996	1
BD	IN_LAMP5_RELN	GORAB	-0.00	0.11	-0.00	0.996	0.999
BD	EN_L6_IT_1	LSR	0.00	0.14	0.00	0.996	0.999
BD	IN_SST	FKBP14	0.00	0.07	0.00	0.996	0.999
BD	VLMC	PITPNM2	0.00	0.19	0.00	0.996	1
BD	EN_L6_IT_1	PTPRC	-0.00	0.22	-0.00	0.996	0.999
BD	EN_L3_5_IT_2	TMEM186	0.00	0.11	0.00	0.996	1
BD	EN_L3_5_IT_2	KIF3A	-0.00	0.04	-0.00	0.996	1
BD	EN_L6_IT_2	RAB3GAP2	0.00	0.06	0.00	0.996	0.999
BD	Oligo	CACNB3	0.00	0.13	0.00	0.996	0.999
BD	IN_PVALB_CHC	KIAA1522	0.00	0.12	0.00	0.996	0.998
BD	IN_SST	AP4E1	0.00	0.05	0.00	0.996	0.999
BD	Endo	DNHD1	0.00	0.11	0.00	0.996	0.999
BD	Micro	C4orf3	0.00	0.10	0.00	0.996	0.998
BD	IN_SST	PHKA2	0.00	0.05	0.00	0.996	0.999
BD	IN_ADARB2	GOSR1	-0.00	0.05	-0.00	0.996	1
BD	IN_LAMP5_RELN	TRAPPC2	-0.00	0.07	-0.00	0.996	0.999
BD	EN_L6B	SLC22A24	0.00	0.18	0.00	0.996	0.999
BD	IN_SST	GGT7	-0.00	0.05	-0.00	0.996	0.999
BD	EN_L5_6_NP	LRRC58	-0.00	0.07	-0.00	0.996	1
BD	EN_L6_IT_1	GVQW3	-0.00	0.07	-0.00	0.996	0.999
BD	IN_SST	PLEKHH2	-0.00	0.13	-0.00	0.996	0.999
BD	EN_L6_IT_2	APOL2	-0.00	0.14	-0.00	0.996	0.999
BD	EN_L6_IT_2	NUP205	0.00	0.09	0.00	0.996	0.999
BD	EN_L3_5_IT_1	DYSF	-0.00	0.09	-0.00	0.996	1
BD	EN_L2_3_IT	ZNF266	-0.00	0.08	-0.00	0.996	1
BD	IN_PVALB	NAV1	-0.00	0.04	-0.00	0.996	0.998
BD	IN_PVALB	IFRD2	-0.00	0.08	-0.00	0.996	0.998
BD	EN_L6_IT_1	MCM4	-0.00	0.12	-0.00	0.996	0.999
BD	EN_L3_5_IT_2	ZDHHC21	-0.00	0.04	-0.00	0.996	1
BD	Oligo	PKD1L3	0.00	0.11	0.00	0.996	0.999
BD	EN_L6_IT_1	MICU2	-0.00	0.05	-0.00	0.996	0.999
BD	IN_SST	NELFE	0.00	0.08	0.00	0.996	0.999
BD	Astro	TEX14	-0.00	0.11	-0.00	0.996	0.998
BD	EN_L3_5_IT_1	SF3B4	-0.00	0.13	-0.00	0.996	1
BD	IN_PVALB_CHC	ATP6AP1	0.00	0.11	0.00	0.996	0.998
BD	Oligo	WBP4	-0.00	0.04	-0.00	0.996	0.999
BD	EN_L2_3_IT	POC1B	0.00	0.07	0.00	0.996	1
BD	EN_L2_3_IT	SRD5A1	-0.00	0.06	-0.00	0.996	1
BD	PVM	MYO9A	0.00	0.18	0.00	0.996	1
BD	EN_L3_5_IT_1	SPPL2A	-0.00	0.06	-0.00	0.996	1
BD	OPC	MRPL45	-0.00	0.08	-0.00	0.996	0.999
BD	IN_LAMP5_LHX6	ZFAND2B	-0.00	0.12	-0.00	0.996	1
BD	VLMC	DENND5A	-0.00	0.15	-0.00	0.996	1
BD	EN_L3_5_IT_1	ENSG00000266076	-0.00	0.09	-0.00	0.996	1
BD	EN_L5_ET	SORBS1	-0.00	0.54	-0.00	0.996	0.999
BD	OPC	HECTD1	0.00	0.03	0.00	0.996	0.999
BD	IN_VIP	BCLAF3	-0.00	0.04	-0.00	0.996	0.999
BD	IN_LAMP5_RELN	ATL2	-0.00	0.05	-0.00	0.997	0.999
BD	PC	SLAIN2	0.00	0.09	0.00	0.997	0.999
BD	IN_VIP	TMEM248	-0.00	0.04	-0.00	0.997	0.999
BD	EN_L6_CT	RBL1	0.00	0.10	0.00	0.997	0.998
BD	EN_L3_5_IT_3	NPHS1	0.00	0.11	0.00	0.997	0.999
BD	EN_L6_CT	PSMA7	-0.00	0.10	-0.00	0.997	0.998
BD	Oligo	LDHC	0.00	0.19	0.00	0.997	0.999
BD	OPC	KCMF1	0.00	0.05	0.00	0.997	0.999
BD	IN_PVALB_CHC	BRD2	0.00	0.09	0.00	0.997	0.998
BD	EN_L6_IT_2	RSRP1	0.00	0.08	0.00	0.997	0.999
BD	EN_L2_3_IT	SYF2	-0.00	0.06	-0.00	0.997	1
BD	IN_SST	NUCB1	-0.00	0.07	-0.00	0.997	0.999
BD	IN_PVALB_CHC	GPBP1L1	-0.00	0.08	-0.00	0.997	0.998
BD	EN_L6_IT_1	PPP6R2	-0.00	0.05	-0.00	0.997	0.999
BD	EN_L5_6_NP	DNAJC13	-0.00	0.06	-0.00	0.997	1
BD	IN_PVALB	LY96	0.00	0.09	0.00	0.997	0.998
BD	EN_L6_CT	NDUFB4	0.00	0.11	0.00	0.997	0.998
BD	IN_SST	ALG1L2	0.00	0.11	0.00	0.997	0.999
BD	EN_L2_3_IT	BMP4	0.00	0.21	0.00	0.997	1
BD	Endo	AFF1	0.00	0.06	0.00	0.997	0.999
BD	EN_L5_6_NP	DHX57	-0.00	0.06	-0.00	0.997	1
BD	Micro	SCAF1	-0.00	0.11	-0.00	0.997	0.998
BD	EN_L6_IT_1	PDE7A	0.00	0.09	0.00	0.997	0.999
BD	EN_L3_5_IT_2	GALNT9	-0.00	0.08	-0.00	0.997	1
BD	EN_L3_5_IT_2	VPS41	-0.00	0.04	-0.00	0.997	1
BD	EN_L2_3_IT	FNTA	-0.00	0.06	-0.00	0.997	1
BD	OPC	CCDC157	-0.00	0.13	-0.00	0.997	0.999
BD	EN_L5_ET	CCDC14	-0.00	0.53	-0.00	0.997	0.999
BD	EN_L5_6_NP	MAP2	0.00	0.05	0.00	0.997	1
BD	EN_L6B	CNOT8	0.00	0.08	0.00	0.997	0.999
BD	Adaptive	PHACTR2	0.00	0.31	0.00	0.997	1
BD	EN_L2_3_IT	ENSG00000273171	-0.00	0.16	-0.00	0.997	1
BD	IN_PVALB	KANSL1L	0.00	0.03	0.00	0.997	0.998
BD	EN_L5_6_NP	ECM1	0.00	0.12	0.00	0.997	1
BD	EN_L3_5_IT_1	SIL1	-0.00	0.04	-0.00	0.997	1
BD	PC	GDAP1	-0.00	0.14	-0.00	0.997	0.999
BD	EN_L6B	ATP6V1G1	0.00	0.10	0.00	0.997	0.999
BD	IN_ADARB2	IK	-0.00	0.08	-0.00	0.997	1
BD	EN_L3_5_IT_2	TGS1	-0.00	0.05	-0.00	0.997	1
BD	EN_L3_5_IT_2	TMEM47	0.00	0.10	0.00	0.997	1
BD	EN_L6B	RAB31	0.00	0.11	0.00	0.997	0.999
BD	IN_VIP	NKD1	-0.00	0.11	-0.00	0.997	0.999
BD	EN_L2_3_IT	C1GALT1	-0.00	0.07	-0.00	0.997	1
BD	IN_ADARB2	GALM	0.00	0.14	0.00	0.997	1
BD	OPC	TEX10	-0.00	0.05	-0.00	0.997	0.999
BD	EN_L6_CT	DRC3	-0.00	0.11	-0.00	0.997	0.998
BD	EN_L3_5_IT_2	GOT1	0.00	0.05	0.00	0.997	1
BD	EN_L5_ET	CFAP46	0.00	0.84	0.00	0.997	0.999
BD	EN_L3_5_IT_1	ELOC	-0.00	0.07	-0.00	0.997	1
BD	IN_LAMP5_RELN	PARPBP	-0.00	0.13	-0.00	0.997	0.999
BD	EN_L3_5_IT_2	PLAUR	-0.00	0.10	-0.00	0.997	1
BD	IN_PVALB	TGFA	0.00	0.14	0.00	0.997	0.998
BD	EN_L6_IT_1	SYNGR1	-0.00	0.08	-0.00	0.997	0.999
BD	IN_ADARB2	CENPA	-0.00	0.14	-0.00	0.997	1
BD	OPC	TLCD4-RWDD3	0.00	0.09	0.00	0.997	0.999
BD	IN_LAMP5_LHX6	HIF1AN	0.00	0.10	0.00	0.997	1
BD	EN_L2_3_IT	GGA3	0.00	0.05	0.00	0.997	1
BD	IN_VIP	RWDD2A	0.00	0.06	0.00	0.997	0.999
BD	EN_L3_5_IT_1	ARL15	-0.00	0.05	-0.00	0.997	1
BD	VLMC	ZNF678	0.00	0.18	0.00	0.997	1
BD	IN_VIP	UBE2J2	-0.00	0.05	-0.00	0.997	0.999
BD	EN_L3_5_IT_3	SACM1L	0.00	0.04	0.00	0.997	0.999
BD	EN_L3_5_IT_3	DROSHA	0.00	0.05	0.00	0.997	0.999
BD	Micro	VWC2	0.00	0.19	0.00	0.997	0.999
BD	IN_LAMP5_RELN	ZNF251	0.00	0.06	0.00	0.997	0.999
BD	EN_L6_CT	CNNM1	0.00	0.06	0.00	0.997	0.998
BD	IN_LAMP5_LHX6	MKKS	0.00	0.11	0.00	0.997	1
BD	IN_ADARB2	TLL1	0.00	0.19	0.00	0.997	1
BD	VLMC	SCLT1	0.00	0.15	0.00	0.997	1
BD	Astro	VIM	0.00	0.11	0.00	0.997	0.998
BD	EN_L3_5_IT_1	WARS1	-0.00	0.13	-0.00	0.997	1
BD	IN_PVALB_CHC	MFSD8	-0.00	0.08	-0.00	0.997	0.999
BD	EN_L2_3_IT	RIT1	-0.00	0.06	-0.00	0.997	1
BD	Astro	ENSG00000285043	0.00	0.11	0.00	0.997	0.998
BD	EN_L3_5_IT_1	CAMK1D	0.00	0.05	0.00	0.997	1
BD	EN_L3_5_IT_2	C1QTNF3-AMACR	0.00	0.06	0.00	0.997	1
BD	IN_VIP	USP18	-0.00	0.11	-0.00	0.997	0.999
BD	EN_L6_IT_1	CALY	-0.00	0.07	-0.00	0.997	0.999
BD	IN_ADARB2	PWP1	0.00	0.07	0.00	0.997	1
BD	Astro	NWD2	-0.00	0.11	-0.00	0.997	0.998
BD	Oligo	BTBD16	0.00	0.08	0.00	0.997	0.999
BD	EN_L5_6_NP	TMEM143	-0.00	0.11	-0.00	0.997	1
BD	EN_L2_3_IT	XRCC6	-0.00	0.04	-0.00	0.997	1
BD	EN_L3_5_IT_2	DSTYK	0.00	0.04	0.00	0.997	1
BD	EN_L5_ET	PROS1	-0.00	0.61	-0.00	0.997	0.999
BD	EN_L6_CT	ZBTB7A	-0.00	0.06	-0.00	0.997	0.998
BD	EN_L5_ET	PPP1R12A	0.00	0.50	0.00	0.997	0.999
BD	IN_LAMP5_RELN	HDHD3	0.00	0.14	0.00	0.997	0.999
BD	EN_L5_6_NP	ZSCAN18	-0.00	0.08	-0.00	0.997	1
BD	EN_L2_3_IT	PDE12	-0.00	0.06	-0.00	0.997	1
BD	EN_L2_3_IT	TNFRSF9	0.00	0.17	0.00	0.997	1
BD	IN_SST	MACROD2	-0.00	0.06	-0.00	0.997	0.999
BD	Micro	TMEM254	-0.00	0.12	-0.00	0.997	0.999
BD	EN_L5_ET	CEP78	-0.00	0.93	-0.00	0.997	0.999
BD	IN_SST	DPCD	-0.00	0.07	-0.00	0.997	0.999
BD	IN_PVALB	DYNC1H1	-0.00	0.04	-0.00	0.997	0.999
BD	EN_L3_5_IT_1	KHK	0.00	0.14	0.00	0.997	1
BD	EN_L2_3_IT	CTSK	0.00	0.08	0.00	0.997	1
BD	EN_L6_IT_2	TTC26	0.00	0.10	0.00	0.997	0.999
BD	IN_LAMP5_RELN	ZNF573	-0.00	0.06	-0.00	0.997	0.999
BD	EN_L2_3_IT	TEDC2	-0.00	0.09	-0.00	0.997	1
BD	EN_L2_3_IT	STX8	0.00	0.05	0.00	0.997	1
BD	OPC	CRNKL1	-0.00	0.06	-0.00	0.997	0.999
BD	Astro	MRAP2	-0.00	0.16	-0.00	0.997	0.999
BD	EN_L2_3_IT	TIMP1	0.00	0.16	0.00	0.997	1
BD	EN_L3_5_IT_2	HMGN1	0.00	0.05	0.00	0.997	1
BD	IN_SST	ZNF224	0.00	0.06	0.00	0.997	0.999
BD	IN_LAMP5_LHX6	NSUN3	0.00	0.11	0.00	0.997	1
BD	EN_L5_ET	MRPS5	0.00	0.64	0.00	0.997	0.999
BD	IN_PVALB	SNAPC4	0.00	0.05	0.00	0.997	0.999
BD	PVM	MTDH	0.00	0.16	0.00	0.997	1
BD	IN_VIP	DHRS13	0.00	0.09	0.00	0.997	0.999
BD	Oligo	SLC25A5	-0.00	0.06	-0.00	0.997	0.999
BD	EN_L6_IT_1	RBM10	0.00	0.07	0.00	0.997	1
BD	EN_L3_5_IT_2	NCBP3	0.00	0.04	0.00	0.997	1
BD	IN_ADARB2	MEIS1	-0.00	0.13	-0.00	0.997	1
BD	IN_LAMP5_LHX6	GRHL1	0.00	0.17	0.00	0.997	1
BD	EN_L2_3_IT	G6PD	0.00	0.09	0.00	0.997	1
BD	EN_L2_3_IT	APOL6	-0.00	0.17	-0.00	0.997	1
BD	IN_VIP	GEMIN5	0.00	0.05	0.00	0.997	0.999
BD	VLMC	NAV3	0.00	0.15	0.00	0.997	1
BD	EN_L5_ET	RTF2	0.00	1.02	0.00	0.997	0.999
BD	PVM	RCSD1	-0.00	0.20	-0.00	0.997	1
BD	EN_L6B	WAPL	0.00	0.06	0.00	0.997	0.999
BD	IN_VIP	MRTFB	-0.00	0.04	-0.00	0.997	0.999
BD	EN_L2_3_IT	HMG20A	-0.00	0.04	-0.00	0.997	1
BD	IN_VIP	CLPB	-0.00	0.05	-0.00	0.997	0.999
BD	EN_L6_IT_2	RPTOR	-0.00	0.06	-0.00	0.997	0.999
BD	IN_PVALB	ALDH3A2	0.00	0.06	0.00	0.997	0.999
BD	Oligo	SDF2L1	-0.00	0.11	-0.00	0.997	0.999
BD	EN_L2_3_IT	ZGLP1	-0.00	0.11	-0.00	0.997	1
BD	IN_ADARB2	MED25	0.00	0.09	0.00	0.997	1
BD	EN_L3_5_IT_1	TNIK	0.00	0.05	0.00	0.997	1
BD	EN_L6B	STMP1	-0.00	0.10	-0.00	0.997	0.999
BD	IN_ADARB2	CCDC92	-0.00	0.06	-0.00	0.997	1
BD	EN_L3_5_IT_2	NOMO1	-0.00	0.08	-0.00	0.997	1
BD	IN_SST	PPTC7	0.00	0.05	0.00	0.997	0.999
BD	OPC	TTLL12	-0.00	0.09	-0.00	0.997	0.999
BD	EN_L3_5_IT_1	CENPQ	0.00	0.12	0.00	0.997	1
BD	Micro	MAPK1	0.00	0.04	0.00	0.997	0.999
BD	EN_L2_3_IT	SYK	-0.00	0.14	-0.00	0.997	1
BD	EN_L6_IT_1	COPB2	-0.00	0.06	-0.00	0.997	1
BD	EN_L3_5_IT_1	AMIGO1	0.00	0.13	0.00	0.997	1
BD	OPC	MYDGF	0.00	0.06	0.00	0.997	0.999
BD	IN_SST	NIN	-0.00	0.04	-0.00	0.997	0.999
BD	EN_L2_3_IT	HSD3B7	-0.00	0.14	-0.00	0.997	1
BD	EN_L5_ET	SMARCB1	-0.00	1.26	-0.00	0.997	0.999
BD	IN_LAMP5_LHX6	ADGRG2	0.00	0.16	0.00	0.997	1
BD	Oligo	ARSG	0.00	0.07	0.00	0.997	0.999
BD	Endo	SYT16	-0.00	0.15	-0.00	0.997	0.999
BD	EN_L3_5_IT_2	POF1B	0.00	0.18	0.00	0.997	1
BD	EN_L5_6_NP	KIZ	0.00	0.05	0.00	0.997	1
BD	Oligo	B4GAT1	0.00	0.06	0.00	0.997	0.999
BD	PVM	CAPRIN1	0.00	0.20	0.00	0.997	1
BD	PVM	MARK2	-0.00	0.21	-0.00	0.997	1
BD	Micro	GDF11	0.00	0.15	0.00	0.997	0.999
BD	IN_VIP	ARMH4	0.00	0.03	0.00	0.997	0.999
BD	EN_L2_3_IT	TGM7	-0.00	0.20	-0.00	0.997	1
BD	IN_LAMP5_LHX6	RINT1	-0.00	0.08	-0.00	0.997	1
BD	EN_L5_6_NP	MORN1	-0.00	0.09	-0.00	0.997	1
BD	IN_PVALB_CHC	DDX24	0.00	0.06	0.00	0.997	0.999
BD	IN_ADARB2	RASSF5	-0.00	0.09	-0.00	0.997	1
BD	EN_L6B	TIMM8B	0.00	0.15	0.00	0.997	0.999
BD	EN_L3_5_IT_1	TMED2	0.00	0.08	0.00	0.997	1
BD	IN_PVALB	KRTAP5-11	-0.00	0.17	-0.00	0.997	0.999
BD	EN_L5_ET	FAM168A	-0.00	0.55	-0.00	0.997	0.999
BD	EN_L6_IT_1	C2orf42	-0.00	0.09	-0.00	0.997	1
BD	EN_L2_3_IT	MGST1	0.00	0.14	0.00	0.997	1
BD	IN_PVALB	COL5A2	-0.00	0.11	-0.00	0.997	0.999
BD	EN_L3_5_IT_2	PRB2	0.00	0.07	0.00	0.997	1
BD	EN_L3_5_IT_2	ENTPD5	0.00	0.07	0.00	0.997	1
BD	OPC	NOM1	0.00	0.07	0.00	0.997	0.999
BD	EN_L6_CT	SUMO3	0.00	0.12	0.00	0.997	0.998
BD	EN_L5_6_NP	STAU2	-0.00	0.05	-0.00	0.997	1
BD	PVM	NDFIP1	-0.00	0.18	-0.00	0.997	1
BD	EN_L2_3_IT	NPM1	-0.00	0.05	-0.00	0.997	1
BD	IN_SST	TPST2	-0.00	0.09	-0.00	0.997	0.999
BD	IN_PVALB_CHC	TSC22D3	0.00	0.14	0.00	0.997	0.999
BD	EN_L6_CT	TRIM23	-0.00	0.06	-0.00	0.997	0.998
BD	EN_L5_6_NP	LRRN3	-0.00	0.07	-0.00	0.997	1
BD	SMC	NAP1L4	0.00	0.20	0.00	0.997	0.998
BD	IN_ADARB2	GPR12	0.00	0.08	0.00	0.997	1
BD	IN_SST	IDE	0.00	0.04	0.00	0.997	0.999
BD	EN_L6_IT_2	ARSJ	0.00	0.30	0.00	0.997	0.999
BD	OPC	PRELID1	0.00	0.10	0.00	0.997	0.999
BD	EN_L5_6_NP	LMAN2	0.00	0.12	0.00	0.997	1
BD	EN_L2_3_IT	BRINP2	-0.00	0.06	-0.00	0.997	1
BD	IN_ADARB2	RTTN	-0.00	0.07	-0.00	0.997	1
BD	EN_L3_5_IT_3	IFIT3	0.00	0.10	0.00	0.997	0.999
BD	Oligo	DPP8	-0.00	0.03	-0.00	0.997	1
BD	EN_L3_5_IT_3	GANAB	0.00	0.05	0.00	0.997	0.999
BD	EN_L3_5_IT_1	BMPR1B	0.00	0.14	0.00	0.997	1
BD	EN_L6_IT_1	NAA30	0.00	0.09	0.00	0.997	1
BD	EN_L2_3_IT	DRC7	0.00	0.13	0.00	0.997	1
BD	IN_LAMP5_RELN	KCNIP3	0.00	0.08	0.00	0.997	1
BD	EN_L6B	CCDC181	0.00	0.11	0.00	0.997	0.999
BD	EN_L6_IT_1	TUFM	0.00	0.11	0.00	0.997	1
BD	Micro	HADHB	0.00	0.06	0.00	0.997	0.999
BD	Oligo	SPTBN2	-0.00	0.05	-0.00	0.997	1
BD	IN_LAMP5_RELN	MRPL27	0.00	0.10	0.00	0.997	1
BD	EN_L3_5_IT_3	GRIK2	0.00	0.06	0.00	0.997	0.999
BD	EN_L6_IT_2	S100A6	0.00	0.19	0.00	0.997	0.999
BD	EN_L6B	RPL21	-0.00	0.09	-0.00	0.997	0.999
BD	IN_ADARB2	AMZ2	0.00	0.07	0.00	0.997	1
BD	Astro	UBA6	-0.00	0.04	-0.00	0.997	0.999
BD	IN_ADARB2	EIF3J	0.00	0.06	0.00	0.997	1
BD	IN_LAMP5_RELN	STX18	0.00	0.04	0.00	0.997	1
BD	VLMC	PLAAT3	-0.00	0.17	-0.00	0.997	1
BD	EN_L6_IT_2	ING4	-0.00	0.12	-0.00	0.997	0.999
BD	IN_VIP	ZNF579	-0.00	0.10	-0.00	0.997	0.999
BD	EN_L2_3_IT	DLL3	-0.00	0.10	-0.00	0.997	1
BD	IN_PVALB_CHC	STXBP3	-0.00	0.08	-0.00	0.997	0.999
BD	EN_L3_5_IT_2	SIMC1	0.00	0.05	0.00	0.997	1
BD	PC	ZNF253	-0.00	0.14	-0.00	0.997	0.999
BD	IN_PVALB_CHC	PHF10	0.00	0.10	0.00	0.997	0.999
BD	EN_L6_IT_2	ATP1B1	-0.00	0.07	-0.00	0.997	0.999
BD	Endo	ZNF461	-0.00	0.12	-0.00	0.997	0.999
BD	IN_ADARB2	ERGIC2	0.00	0.05	0.00	0.997	1
BD	EN_L2_3_IT	ALYREF	-0.00	0.11	-0.00	0.997	1
BD	Endo	INTS11	-0.00	0.12	-0.00	0.997	0.999
BD	IN_VIP	LRP2BP	-0.00	0.07	-0.00	0.997	0.999
BD	IN_PVALB	CDC37L1	0.00	0.06	0.00	0.997	0.999
BD	EN_L5_ET	RBBP7	0.00	0.94	0.00	0.998	0.999
BD	IN_VIP	PLXDC1	-0.00	0.04	-0.00	0.998	0.999
BD	IN_VIP	IL7	0.00	0.12	0.00	0.998	0.999
BD	EN_L6B	NME7	-0.00	0.05	-0.00	0.998	0.999
BD	IN_ADARB2	RAPH1	0.00	0.06	0.00	0.998	1
BD	Micro	SPATA5L1	-0.00	0.11	-0.00	0.998	0.999
BD	IN_LAMP5_RELN	RHBDL2	-0.00	0.09	-0.00	0.998	1
BD	Micro	ITGAV	0.00	0.11	0.00	0.998	0.999
BD	IN_SST	ZFYVE19	-0.00	0.09	-0.00	0.998	0.999
BD	EN_L6_IT_2	IFT88	-0.00	0.10	-0.00	0.998	0.999
BD	Astro	SLC35A5	0.00	0.05	0.00	0.998	0.999
BD	IN_VIP	DHX40	0.00	0.04	0.00	0.998	0.999
BD	EN_L3_5_IT_1	C4orf51	-0.00	0.18	-0.00	0.998	1
BD	IN_VIP	SNN	0.00	0.06	0.00	0.998	0.999
BD	EN_L3_5_IT_3	FAM149A	0.00	0.06	0.00	0.998	0.999
BD	EN_L3_5_IT_1	SMAD1	-0.00	0.07	-0.00	0.998	1
BD	IN_LAMP5_LHX6	TRIM13	-0.00	0.09	-0.00	0.998	1
BD	IN_LAMP5_RELN	NELFA	-0.00	0.06	-0.00	0.998	1
BD	EN_L3_5_IT_2	CBX3	0.00	0.05	0.00	0.998	1
BD	EN_L6B	GRAMD1B	0.00	0.07	0.00	0.998	0.999
BD	IN_ADARB2	MFSD9	-0.00	0.07	-0.00	0.998	1
BD	EN_L3_5_IT_3	KCNJ2	0.00	0.12	0.00	0.998	0.999
BD	Oligo	ABHD1	0.00	0.11	0.00	0.998	1
BD	EN_L3_5_IT_3	NUDCD2	0.00	0.05	0.00	0.998	0.999
BD	IN_LAMP5_RELN	GSR	-0.00	0.06	-0.00	0.998	1
BD	EN_L3_5_IT_1	CCDC28B	-0.00	0.12	-0.00	0.998	1
BD	IN_LAMP5_LHX6	RANGAP1	-0.00	0.10	-0.00	0.998	1
BD	Micro	KCNT1	0.00	0.14	0.00	0.998	0.999
BD	IN_SST	NFIC	0.00	0.06	0.00	0.998	0.999
BD	EN_L5_6_NP	YTHDF2	0.00	0.07	0.00	0.998	1
BD	VLMC	SUPT5H	-0.00	0.17	-0.00	0.998	1
BD	EN_L3_5_IT_1	SLC25A5	0.00	0.14	0.00	0.998	1
BD	EN_L3_5_IT_1	SP2	-0.00	0.11	-0.00	0.998	1
BD	IN_SST	ENSG00000196826	0.00	0.12	0.00	0.998	0.999
BD	IN_SST	AP2S1	0.00	0.06	0.00	0.998	0.999
BD	IN_PVALB	PCDHA1	0.00	0.12	0.00	0.998	0.999
BD	EN_L6_CT	ENSG00000256514	0.00	0.16	0.00	0.998	0.999
BD	EN_L3_5_IT_1	SPON2	0.00	0.18	0.00	0.998	1
BD	EN_L3_5_IT_2	DYNC1H1	0.00	0.04	0.00	0.998	1
BD	Endo	UTP23	-0.00	0.14	-0.00	0.998	0.999
BD	Adaptive	SEPTIN6	0.00	0.23	0.00	0.998	1
BD	EN_L3_5_IT_2	TXNDC9	-0.00	0.05	-0.00	0.998	1
BD	EN_L3_5_IT_2	HUNK	-0.00	0.10	-0.00	0.998	1
BD	IN_VIP	MRTO4	-0.00	0.07	-0.00	0.998	0.999
BD	PC	CMTM6	-0.00	0.12	-0.00	0.998	0.999
BD	EN_L5_ET	PDE9A	-0.00	1.09	-0.00	0.998	0.999
BD	EN_L3_5_IT_1	C4orf47	0.00	0.09	0.00	0.998	1
BD	IN_SST	GTF3C3	-0.00	0.05	-0.00	0.998	0.999
BD	IN_ADARB2	ALDH2	0.00	0.08	0.00	0.998	1
BD	Oligo	GABARAPL1	0.00	0.05	0.00	0.998	1
BD	EN_L6B	RNF216	-0.00	0.06	-0.00	0.998	0.999
BD	EN_L3_5_IT_3	CYP4X1	0.00	0.06	0.00	0.998	0.999
BD	IN_VIP	ERH	0.00	0.06	0.00	0.998	0.999
BD	EN_L3_5_IT_1	ADGRA1	-0.00	0.08	-0.00	0.998	1
BD	IN_LAMP5_RELN	TNPO3	-0.00	0.04	-0.00	0.998	1
BD	EN_L5_6_NP	BEX1	0.00	0.10	0.00	0.998	1
BD	IN_LAMP5_LHX6	OFD1	-0.00	0.07	-0.00	0.998	1
BD	EN_L2_3_IT	SPINDOC	0.00	0.08	0.00	0.998	1
BD	IN_SST	FKRP	-0.00	0.07	-0.00	0.998	0.999
BD	EN_L6_CT	C1QTNF6	0.00	0.15	0.00	0.998	0.999
BD	Endo	SPRYD7	0.00	0.14	0.00	0.998	0.999
BD	IN_ADARB2	LAMP2	-0.00	0.06	-0.00	0.998	1
BD	IN_ADARB2	USPL1	0.00	0.07	0.00	0.998	1
BD	IN_PVALB_CHC	LENG9	-0.00	0.15	-0.00	0.998	0.999
BD	EN_L2_3_IT	EDN3	-0.00	0.15	-0.00	0.998	1
BD	EN_L3_5_IT_1	PCGF3	0.00	0.07	0.00	0.998	1
BD	IN_SST	GADD45A	0.00	0.12	0.00	0.998	0.999
BD	EN_L3_5_IT_2	GSS	0.00	0.06	0.00	0.998	1
BD	Astro	GPR108	-0.00	0.10	-0.00	0.998	0.999
BD	EN_L2_3_IT	CD58	0.00	0.10	0.00	0.998	1
BD	IN_ADARB2	CHRNB2	0.00	0.11	0.00	0.998	1
BD	IN_ADARB2	TCEAL7	0.00	0.09	0.00	0.998	1
BD	EN_L3_5_IT_2	DUS4L-BCAP29	-0.00	0.14	-0.00	0.998	1
BD	EN_L3_5_IT_1	F12	-0.00	0.15	-0.00	0.998	1
BD	IN_SST	RTL8A	0.00	0.10	0.00	0.998	0.999
BD	Astro	PLAC8L1	-0.00	0.12	-0.00	0.998	0.999
BD	EN_L6_IT_1	CRYM	0.00	0.17	0.00	0.998	1
BD	IN_PVALB	ZNF385C	0.00	0.17	0.00	0.998	0.999
BD	EN_L6_CT	SLC37A3	-0.00	0.07	-0.00	0.998	0.999
BD	OPC	HSPH1	-0.00	0.14	-0.00	0.998	0.999
BD	IN_PVALB	ARSA	0.00	0.07	0.00	0.998	0.999
BD	Astro	ETAA1	0.00	0.06	0.00	0.998	0.999
BD	EN_L6_IT_2	UBA1	-0.00	0.10	-0.00	0.998	1
BD	IN_ADARB2	MAT2A	0.00	0.05	0.00	0.998	1
BD	EN_L6B	NQO1	0.00	0.13	0.00	0.998	0.999
BD	IN_LAMP5_RELN	PRPF19	0.00	0.07	0.00	0.998	1
BD	IN_VIP	DGKI	0.00	0.04	0.00	0.998	0.999
BD	IN_VIP	INTS9	0.00	0.04	0.00	0.998	0.999
BD	EN_L3_5_IT_2	ADPRM	0.00	0.10	0.00	0.998	1
BD	IN_ADARB2	NOXRED1	0.00	0.13	0.00	0.998	1
BD	EN_L5_6_NP	TCEA2	-0.00	0.08	-0.00	0.998	1
BD	EN_L3_5_IT_1	GPR137	-0.00	0.11	-0.00	0.998	1
BD	EN_L6_IT_1	ACAA1	-0.00	0.09	-0.00	0.998	1
BD	Endo	TMEM192	-0.00	0.12	-0.00	0.998	0.999
BD	EN_L6B	TCEANC2	-0.00	0.11	-0.00	0.998	0.999
BD	EN_L2_3_IT	ITGB2	0.00	0.13	0.00	0.998	1
BD	EN_L3_5_IT_3	DNHD1	0.00	0.06	0.00	0.998	0.999
BD	EN_L5_6_NP	ADCK2	-0.00	0.16	-0.00	0.998	1
BD	IN_LAMP5_RELN	SCMH1	0.00	0.04	0.00	0.998	1
BD	EN_L2_3_IT	DNM3	0.00	0.05	0.00	0.998	1
BD	PVM	ACTR3	-0.00	0.17	-0.00	0.998	1
BD	IN_ADARB2	SH3GLB2	-0.00	0.08	-0.00	0.998	1
BD	Micro	RPS6	-0.00	0.06	-0.00	0.998	0.999
BD	IN_ADARB2	PDXK	0.00	0.05	0.00	0.998	1
BD	IN_VIP	FEZ2	0.00	0.04	0.00	0.998	0.999
BD	Oligo	DLGAP1	0.00	0.10	0.00	0.998	1
BD	Endo	METTL5	-0.00	0.12	-0.00	0.998	0.999
BD	IN_LAMP5_LHX6	TUG1	-0.00	0.07	-0.00	0.998	1
BD	VLMC	SLC22A3	-0.00	0.34	-0.00	0.998	1
BD	IN_SST	VSIG10	0.00	0.07	0.00	0.998	0.999
BD	Oligo	MCF2	0.00	0.09	0.00	0.998	1
BD	IN_PVALB	RRAGA	0.00	0.08	0.00	0.998	0.999
BD	EN_L3_5_IT_1	ZNF525	0.00	0.13	0.00	0.998	1
BD	EN_L2_3_IT	PGRMC1	-0.00	0.10	-0.00	0.998	1
BD	EN_L6B	EPB41L5	0.00	0.05	0.00	0.998	0.999
BD	EN_L3_5_IT_2	RPL35A	-0.00	0.05	-0.00	0.998	1
BD	IN_PVALB	PKM	-0.00	0.04	-0.00	0.998	0.999
BD	IN_VIP	CFL2	-0.00	0.05	-0.00	0.998	0.999
BD	PVM	YPEL2	-0.00	0.23	-0.00	0.998	1
BD	IN_VIP	CD96	0.00	0.15	0.00	0.998	0.999
BD	EN_L5_ET	BRINP2	-0.00	0.81	-0.00	0.998	0.999
BD	IN_LAMP5_LHX6	KCNB1	0.00	0.05	0.00	0.998	1
BD	Oligo	AARS1	0.00	0.04	0.00	0.998	1
BD	EN_L3_5_IT_3	GPR156	0.00	0.17	0.00	0.998	0.999
BD	IN_VIP	ADNP	-0.00	0.04	-0.00	0.998	0.999
BD	EN_L5_6_NP	MGST1	-0.00	0.12	-0.00	0.998	1
BD	OPC	WSB2	-0.00	0.06	-0.00	0.998	0.999
BD	EN_L6_CT	MKNK1	-0.00	0.07	-0.00	0.998	0.999
BD	Endo	SECISBP2L	-0.00	0.06	-0.00	0.998	0.999
BD	EN_L2_3_IT	RNF187	-0.00	0.08	-0.00	0.998	1
BD	Oligo	ANO4	0.00	0.08	0.00	0.998	1
BD	OPC	RAB14	0.00	0.05	0.00	0.998	0.999
BD	PC	CIRBP	0.00	0.09	0.00	0.998	1
BD	EN_L3_5_IT_1	SAR1A	0.00	0.06	0.00	0.998	1
BD	Oligo	BLCAP	0.00	0.05	0.00	0.998	1
BD	EN_L3_5_IT_3	EXOSC9	0.00	0.08	0.00	0.998	0.999
BD	PC	ZNF407	-0.00	0.10	-0.00	0.998	1
BD	EN_L5_6_NP	RHBDD3	0.00	0.09	0.00	0.998	1
BD	Astro	SPOPL	0.00	0.05	0.00	0.998	0.999
BD	Astro	NSD1	-0.00	0.04	-0.00	0.998	0.999
BD	Oligo	ENSG00000285130	-0.00	0.06	-0.00	0.998	1
BD	Endo	ZNF721	0.00	0.12	0.00	0.998	0.999
BD	IN_LAMP5_LHX6	SCN7A	0.00	0.15	0.00	0.998	1
BD	IN_LAMP5_RELN	CRAT	-0.00	0.10	-0.00	0.998	1
BD	IN_PVALB_CHC	WWTR1	0.00	0.15	0.00	0.998	0.999
BD	Oligo	TOX	0.00	0.11	0.00	0.998	1
BD	Endo	CYP4V2	0.00	0.15	0.00	0.998	0.999
BD	EN_L3_5_IT_2	VARS1	0.00	0.07	0.00	0.998	1
BD	Astro	NIPSNAP2	0.00	0.06	0.00	0.998	0.999
BD	EN_L3_5_IT_3	QPRT	-0.00	0.09	-0.00	0.998	0.999
BD	IN_ADARB2	AKNA	0.00	0.13	0.00	0.998	1
BD	IN_SST	PLXNB2	0.00	0.06	0.00	0.998	0.999
BD	IN_PVALB	CCDC88B	-0.00	0.10	-0.00	0.998	0.999
BD	IN_SST	WRAP53	-0.00	0.11	-0.00	0.998	0.999
BD	EN_L6_IT_1	MAGEH1	-0.00	0.13	-0.00	0.998	1
BD	OPC	DNAI1	0.00	0.15	0.00	0.998	0.999
BD	IN_LAMP5_LHX6	SPIN3	-0.00	0.07	-0.00	0.998	1
BD	Oligo	FAM174B	-0.00	0.05	-0.00	0.998	1
BD	IN_LAMP5_RELN	PAQR7	-0.00	0.08	-0.00	0.998	1
BD	EN_L2_3_IT	COPB1	0.00	0.05	0.00	0.998	1
BD	IN_LAMP5_LHX6	MACIR	-0.00	0.08	-0.00	0.998	1
BD	EN_L6_IT_1	XKR7	-0.00	0.12	-0.00	0.998	1
BD	Micro	LIN9	0.00	0.13	0.00	0.998	0.999
BD	EN_L6_IT_2	FRMD6	0.00	0.15	0.00	0.998	1
BD	EN_L5_6_NP	ABCF1	0.00	0.09	0.00	0.998	1
BD	EN_L3_5_IT_1	ZNF423	-0.00	0.11	-0.00	0.998	1
BD	Endo	BOC	0.00	0.15	0.00	0.998	0.999
BD	EN_L6_CT	C1RL	-0.00	0.17	-0.00	0.998	0.999
BD	EN_L3_5_IT_2	IFIT2	0.00	0.14	0.00	0.998	1
BD	PC	PIK3R6	-0.00	0.19	-0.00	0.998	1
BD	EN_L6_IT_1	RALA	-0.00	0.07	-0.00	0.998	1
BD	IN_PVALB_CHC	DMXL2	0.00	0.04	0.00	0.998	0.999
BD	IN_SST	SLC25A19	-0.00	0.11	-0.00	0.998	0.999
BD	Oligo	ERCC2	-0.00	0.05	-0.00	0.998	1
BD	IN_LAMP5_LHX6	TFB2M	0.00	0.13	0.00	0.998	1
BD	EN_L3_5_IT_2	ZNF219	0.00	0.12	0.00	0.998	1
BD	EN_L6_IT_1	RUNDC1	0.00	0.09	0.00	0.998	1
BD	VLMC	RAB18	-0.00	0.14	-0.00	0.998	1
BD	EN_L5_6_NP	NOC2L	0.00	0.10	0.00	0.998	1
BD	EN_L5_6_NP	PRPF40A	-0.00	0.06	-0.00	0.998	1
BD	EN_L5_ET	KCNC1	-0.00	0.66	-0.00	0.998	0.999
BD	EN_L2_3_IT	NCOA7	-0.00	0.04	-0.00	0.998	1
BD	IN_PVALB	MSH3	-0.00	0.04	-0.00	0.998	0.999
BD	EN_L6_IT_1	ATP9A	0.00	0.05	0.00	0.998	1
BD	IN_SST	YIPF7	-0.00	0.09	-0.00	0.998	0.999
BD	EN_L3_5_IT_2	C11orf65	-0.00	0.11	-0.00	0.998	1
BD	EN_L3_5_IT_3	RHBDF1	0.00	0.14	0.00	0.998	0.999
BD	EN_L2_3_IT	KIF23	-0.00	0.11	-0.00	0.998	1
BD	EN_L6_CT	C12orf75	0.00	0.16	0.00	0.998	0.999
BD	Astro	AGA	-0.00	0.09	-0.00	0.998	0.999
BD	EN_L6B	CNOT6L	0.00	0.05	0.00	0.998	1
BD	IN_LAMP5_RELN	GPC5	-0.00	0.09	-0.00	0.998	1
BD	Astro	CPTP	0.00	0.14	0.00	0.998	0.999
BD	IN_VIP	GNG3	-0.00	0.09	-0.00	0.998	0.999
BD	EN_L3_5_IT_2	THAP8	0.00	0.10	0.00	0.998	1
BD	EN_L6_IT_2	KANSL3	-0.00	0.14	-0.00	0.998	1
BD	IN_SST	NEFM	-0.00	0.12	-0.00	0.998	0.999
BD	EN_L6_CT	MT-ATP6	-0.00	0.10	-0.00	0.998	0.999
BD	EN_L3_5_IT_1	CPLX2	0.00	0.09	0.00	0.998	1
BD	IN_PVALB_CHC	KIT	0.00	0.21	0.00	0.998	0.999
BD	OPC	HACD1	-0.00	0.11	-0.00	0.998	1
BD	Oligo	HSPB11	-0.00	0.04	-0.00	0.998	1
BD	PVM	EML4	-0.00	0.19	-0.00	0.998	1
BD	EN_L3_5_IT_2	ERO1A	-0.00	0.04	-0.00	0.998	1
BD	IN_ADARB2	MROH1	0.00	0.06	0.00	0.998	1
BD	IN_PVALB_CHC	TBC1D12	-0.00	0.06	-0.00	0.998	0.999
BD	EN_L3_5_IT_1	SERPINB9	0.00	0.16	0.00	0.998	1
BD	IN_PVALB	DNAJA2	0.00	0.06	0.00	0.998	0.999
BD	EN_L6_IT_1	PURA	0.00	0.06	0.00	0.998	1
BD	EN_L3_5_IT_2	SCIMP	-0.00	0.09	-0.00	0.998	1
BD	Endo	ZNF326	0.00	0.09	0.00	0.998	0.999
BD	IN_ADARB2	CCPG1	-0.00	0.08	-0.00	0.998	1
BD	IN_LAMP5_RELN	YME1L1	0.00	0.05	0.00	0.998	1
BD	IN_PVALB	KANK2	0.00	0.10	0.00	0.998	0.999
BD	EN_L2_3_IT	GADD45B	-0.00	0.14	-0.00	0.998	1
BD	EN_L6_IT_1	VILL	0.00	0.14	0.00	0.998	1
BD	IN_ADARB2	SH2D5	-0.00	0.14	-0.00	0.998	1
BD	EN_L2_3_IT	PARP8	0.00	0.07	0.00	0.998	1
BD	PC	RSU1	-0.00	0.11	-0.00	0.999	1
BD	OPC	DPYSL4	-0.00	0.07	-0.00	0.999	1
BD	EN_L5_6_NP	HNRNPH2	0.00	0.17	0.00	0.999	1
BD	Endo	TPT1	0.00	0.09	0.00	0.999	0.999
BD	IN_ADARB2	NCOA7	-0.00	0.05	-0.00	0.999	1
BD	EN_L5_ET	CYRIB	0.00	0.51	0.00	0.999	0.999
BD	Endo	NDUFB9	-0.00	0.12	-0.00	0.999	0.999
BD	EN_L6_IT_2	ZNF789	0.00	0.10	0.00	0.999	1
BD	EN_L2_3_IT	RDH12	-0.00	0.14	-0.00	0.999	1
BD	IN_PVALB_CHC	IKBIP	-0.00	0.14	-0.00	0.999	0.999
BD	EN_L5_ET	TENT4A	-0.00	0.72	-0.00	0.999	0.999
BD	EN_L3_5_IT_2	BTBD3	-0.00	0.06	-0.00	0.999	1
BD	Oligo	FAM240B	0.00	0.14	0.00	0.999	1
BD	EN_L6_IT_1	RAD54L	-0.00	0.14	-0.00	0.999	1
BD	EN_L6B	XIRP2	-0.00	0.13	-0.00	0.999	1
BD	IN_LAMP5_RELN	CEP135	0.00	0.11	0.00	0.999	1
BD	IN_PVALB_CHC	DGLUCY	0.00	0.07	0.00	0.999	0.999
BD	Adaptive	PSIP1	-0.00	0.27	-0.00	0.999	1
BD	EN_L6_IT_1	IPO8	0.00	0.06	0.00	0.999	1
BD	EN_L5_6_NP	DCTN2	-0.00	0.07	-0.00	0.999	1
BD	OPC	PJA1	0.00	0.09	0.00	0.999	1
BD	EN_L5_6_NP	RIMBP2	-0.00	0.06	-0.00	0.999	1
BD	IN_SST	ETNK1	-0.00	0.04	-0.00	0.999	0.999
BD	EN_L3_5_IT_1	MFSD3	0.00	0.14	0.00	0.999	1
BD	EN_L2_3_IT	ZNF354B	-0.00	0.06	-0.00	0.999	1
BD	VLMC	APOLD1	-0.00	0.22	-0.00	0.999	1
BD	IN_ADARB2	DMD	0.00	0.05	0.00	0.999	1
BD	EN_L6_IT_1	RBM42	-0.00	0.16	-0.00	0.999	1
BD	Micro	ATP5F1C	-0.00	0.06	-0.00	0.999	0.999
BD	Astro	FES	-0.00	0.12	-0.00	0.999	0.999
BD	PVM	GATAD2B	-0.00	0.16	-0.00	0.999	1
BD	IN_LAMP5_RELN	PLRG1	0.00	0.06	0.00	0.999	1
BD	IN_SST	MRC2	0.00	0.13	0.00	0.999	0.999
BD	IN_LAMP5_LHX6	CCNF	0.00	0.13	0.00	0.999	1
BD	IN_PVALB	TBC1D9B	-0.00	0.05	-0.00	0.999	0.999
BD	IN_VIP	PICALM	-0.00	0.03	-0.00	0.999	0.999
BD	IN_LAMP5_LHX6	DAGLB	-0.00	0.10	-0.00	0.999	1
BD	IN_LAMP5_LHX6	PLXNA2	0.00	0.07	0.00	0.999	1
BD	EN_L6_IT_2	PFN2	0.00	0.13	0.00	0.999	1
BD	EN_L2_3_IT	MORC1	0.00	0.14	0.00	0.999	1
BD	IN_ADARB2	MMP21	-0.00	0.19	-0.00	0.999	1
BD	IN_PVALB_CHC	SNX8	-0.00	0.11	-0.00	0.999	0.999
BD	EN_L2_3_IT	CLDN4	0.00	0.12	0.00	0.999	1
BD	IN_VIP	PGP	0.00	0.07	0.00	0.999	0.999
BD	EN_L6_IT_2	RASGRF2	0.00	0.16	0.00	0.999	1
BD	IN_ADARB2	TAMM41	0.00	0.06	0.00	0.999	1
BD	Astro	CA10	0.00	0.12	0.00	0.999	0.999
BD	EN_L5_6_NP	RNF217	0.00	0.08	0.00	0.999	1
BD	IN_PVALB_CHC	CAP1	0.00	0.11	0.00	0.999	0.999
BD	Oligo	ENSG00000228144	-0.00	0.13	-0.00	0.999	1
BD	EN_L2_3_IT	CRELD2	0.00	0.08	0.00	0.999	1
BD	IN_LAMP5_LHX6	CHMP2B	0.00	0.10	0.00	0.999	1
BD	EN_L3_5_IT_1	PPP5C	-0.00	0.06	-0.00	0.999	1
BD	IN_LAMP5_LHX6	STMN3	0.00	0.07	0.00	0.999	1
BD	OPC	TMC6	-0.00	0.12	-0.00	0.999	1
BD	EN_L6_IT_1	RAB3D	0.00	0.13	0.00	0.999	1
BD	EN_L6_CT	ZNF382	-0.00	0.06	-0.00	0.999	0.999
BD	IN_VIP	METTL2A	-0.00	0.05	-0.00	0.999	0.999
BD	IN_ADARB2	DESI1	-0.00	0.07	-0.00	0.999	1
BD	EN_L2_3_IT	NXT2	-0.00	0.16	-0.00	0.999	1
BD	OPC	SPDYE3	-0.00	0.11	-0.00	0.999	1
BD	EN_L6_IT_1	HERPUD1	0.00	0.09	0.00	0.999	1
BD	EN_L3_5_IT_1	GCFC2	0.00	0.06	0.00	0.999	1
BD	EN_L6_IT_1	SF3B4	-0.00	0.16	-0.00	0.999	1
BD	EN_L5_6_NP	CDC42	0.00	0.06	0.00	0.999	1
BD	EN_L6B	ZNF257	0.00	0.20	0.00	0.999	1
BD	IN_LAMP5_RELN	ZNF316	-0.00	0.10	-0.00	0.999	1
BD	IN_PVALB	IL21R	0.00	0.16	0.00	0.999	0.999
BD	IN_VIP	MKRN2	0.00	0.06	0.00	0.999	0.999
BD	EN_L6_IT_2	CEP72	0.00	0.17	0.00	0.999	1
BD	EN_L3_5_IT_1	KCNJ9	-0.00	0.08	-0.00	0.999	1
BD	Astro	PCSK1N	-0.00	0.08	-0.00	0.999	0.999
BD	EN_L2_3_IT	MMP25	0.00	0.11	0.00	0.999	1
BD	IN_VIP	TMOD2	-0.00	0.04	-0.00	0.999	0.999
BD	IN_LAMP5_RELN	ATG2B	0.00	0.05	0.00	0.999	1
BD	IN_LAMP5_LHX6	POLG2	0.00	0.13	0.00	0.999	1
BD	IN_ADARB2	NEK4	-0.00	0.05	-0.00	0.999	1
BD	EN_L5_ET	SYT14	-0.00	0.49	-0.00	0.999	0.999
BD	Oligo	SLC17A7	0.00	0.09	0.00	0.999	1
BD	EN_L3_5_IT_3	ST7	0.00	0.05	0.00	0.999	1
BD	VLMC	CD164	0.00	0.14	0.00	0.999	1
BD	IN_LAMP5_RELN	MRPS18B	0.00	0.09	0.00	0.999	1
BD	Astro	IFI27L1	-0.00	0.06	-0.00	0.999	0.999
BD	EN_L6B	HPS1	-0.00	0.11	-0.00	0.999	1
BD	VLMC	PPP1R13B	0.00	0.18	0.00	0.999	1
BD	IN_VIP	CNDP1	0.00	0.10	0.00	0.999	0.999
BD	SMC	GIGYF2	-0.00	0.17	-0.00	0.999	0.999
BD	EN_L6B	ZNF280B	-0.00	0.09	-0.00	0.999	1
BD	Oligo	ME1	-0.00	0.06	-0.00	0.999	1
BD	EN_L3_5_IT_3	GOLGA6L4	0.00	0.12	0.00	0.999	1
BD	Micro	MATK	0.00	0.16	0.00	0.999	0.999
BD	IN_ADARB2	BMS1	-0.00	0.05	-0.00	0.999	1
BD	EN_L6B	XYLT2	0.00	0.13	0.00	0.999	1
BD	Micro	KCNJ10	0.00	0.14	0.00	0.999	0.999
BD	IN_VIP	DDX50	-0.00	0.04	-0.00	0.999	0.999
BD	IN_PVALB_CHC	SLC27A5	0.00	0.12	0.00	0.999	0.999
BD	Adaptive	SENP6	0.00	0.22	0.00	0.999	1
BD	IN_SST	TSPAN8	-0.00	0.15	-0.00	0.999	0.999
BD	EN_L6_IT_1	SLC45A2	0.00	0.18	0.00	0.999	1
BD	Oligo	CCDC92	-0.00	0.04	-0.00	0.999	1
BD	IN_SST	FAM76A	0.00	0.06	0.00	0.999	0.999
BD	EN_L3_5_IT_2	BRICD5	0.00	0.09	0.00	0.999	1
BD	EN_L6_IT_1	CMTR1	0.00	0.07	0.00	0.999	1
BD	IN_SST	TENT5D	0.00	0.16	0.00	0.999	0.999
BD	EN_L3_5_IT_1	SPEG	0.00	0.08	0.00	0.999	1
BD	IN_LAMP5_RELN	FOXP2	-0.00	0.12	-0.00	0.999	1
BD	Astro	ZBTB6	0.00	0.09	0.00	0.999	0.999
BD	EN_L3_5_IT_3	ALG10B	0.00	0.09	0.00	0.999	1
BD	Micro	KSR2	0.00	0.11	0.00	0.999	0.999
BD	EN_L3_5_IT_1	B3GNT2	0.00	0.09	0.00	0.999	1
BD	EN_L6_IT_2	NPRL3	0.00	0.09	0.00	0.999	1
BD	Oligo	DDX20	0.00	0.08	0.00	0.999	1
BD	EN_L6_IT_2	MANBAL	-0.00	0.15	-0.00	0.999	1
BD	EN_L3_5_IT_2	HMCN2	0.00	0.14	0.00	0.999	1
BD	EN_L6B	CUL4B	-0.00	0.07	-0.00	0.999	1
BD	Micro	FAM120B	0.00	0.05	0.00	0.999	0.999
BD	EN_L2_3_IT	ERICH3	0.00	0.06	0.00	0.999	1
BD	EN_L3_5_IT_1	KPNA6	0.00	0.07	0.00	0.999	1
BD	OPC	MYLIP	-0.00	0.11	-0.00	0.999	1
BD	Oligo	SRD5A1	-0.00	0.05	-0.00	0.999	1
BD	EN_L2_3_IT	CUTA	0.00	0.08	0.00	0.999	1
BD	IN_LAMP5_LHX6	EEA1	0.00	0.05	0.00	0.999	1
BD	EN_L5_ET	PLEKHA2	0.00	1.01	0.00	0.999	0.999
BD	IN_PVALB_CHC	UBE2G1	0.00	0.07	0.00	0.999	0.999
BD	EN_L3_5_IT_2	AGAP9	0.00	0.12	0.00	0.999	1
BD	IN_SST	EIF4A3	0.00	0.10	0.00	0.999	1
BD	EN_L2_3_IT	ANGPTL2	0.00	0.14	0.00	0.999	1
BD	Endo	KLHL9	-0.00	0.12	-0.00	0.999	1
BD	IN_PVALB	MRPS2	-0.00	0.08	-0.00	0.999	1
BD	EN_L5_6_NP	CRAT	0.00	0.13	0.00	0.999	1
BD	EN_L6B	ZNF253	-0.00	0.08	-0.00	0.999	1
BD	EN_L6_IT_2	ZNF233	0.00	0.13	0.00	0.999	1
BD	Endo	TANGO2	-0.00	0.13	-0.00	0.999	1
BD	OPC	SELENOM	-0.00	0.10	-0.00	0.999	1
BD	EN_L5_6_NP	TRIM33	-0.00	0.05	-0.00	0.999	1
BD	EN_L3_5_IT_2	MAPK13	-0.00	0.06	-0.00	0.999	1
BD	Adaptive	MALT1	0.00	0.33	0.00	0.999	1
BD	Micro	FRRS1L	0.00	0.13	0.00	0.999	0.999
BD	IN_ADARB2	SLC44A1	-0.00	0.05	-0.00	0.999	1
BD	Oligo	ADO	0.00	0.08	0.00	0.999	1
BD	EN_L3_5_IT_2	ZBTB4	-0.00	0.05	-0.00	0.999	1
BD	EN_L6_IT_1	GNL2	0.00	0.11	0.00	0.999	1
BD	IN_SST	CEMIP2	-0.00	0.08	-0.00	0.999	1
BD	Oligo	DDRGK1	-0.00	0.07	-0.00	0.999	1
BD	IN_ADARB2	NDUFAF4	0.00	0.09	0.00	0.999	1
BD	OPC	ARMCX1	-0.00	0.07	-0.00	0.999	1
BD	EN_L6_IT_1	COX6C	0.00	0.07	0.00	0.999	1
BD	EN_L3_5_IT_2	ITCH	-0.00	0.04	-0.00	0.999	1
BD	PC	VCL	0.00	0.09	0.00	0.999	1
BD	EN_L3_5_IT_3	TLE3	-0.00	0.13	-0.00	0.999	1
BD	VLMC	ANKRD28	-0.00	0.16	-0.00	0.999	1
BD	EN_L3_5_IT_2	C1orf122	-0.00	0.08	-0.00	0.999	1
BD	PC	YBX1	0.00	0.13	0.00	0.999	1
BD	EN_L2_3_IT	DNASE1L2	0.00	0.13	0.00	0.999	1
BD	EN_L2_3_IT	ICAM1	0.00	0.12	0.00	0.999	1
BD	IN_ADARB2	TMPRSS11F	0.00	0.18	0.00	0.999	1
BD	EN_L6B	AKIRIN2	0.00	0.08	0.00	0.999	1
BD	IN_ADARB2	DDX39A	-0.00	0.11	-0.00	0.999	1
BD	EN_L6_IT_2	PPT1	0.00	0.11	0.00	0.999	1
BD	EN_L6_CT	FAM241B	0.00	0.17	0.00	0.999	1
BD	EN_L3_5_IT_3	EHMT2	0.00	0.06	0.00	0.999	1
BD	IN_ADARB2	TTBK1	-0.00	0.08	-0.00	0.999	1
BD	IN_ADARB2	MBP	-0.00	0.09	-0.00	0.999	1
BD	PC	RASGEF1B	-0.00	0.15	-0.00	0.999	1
BD	Micro	NBPF9	0.00	0.11	0.00	0.999	0.999
BD	PVM	SCFD2	0.00	0.19	0.00	0.999	1
BD	Oligo	SHISAL1	-0.00	0.13	-0.00	0.999	1
BD	EN_L3_5_IT_1	CALD1	-0.00	0.11	-0.00	0.999	1
BD	Micro	DNASE1	0.00	0.09	0.00	0.999	0.999
BD	EN_L3_5_IT_1	PHF20L1	-0.00	0.05	-0.00	0.999	1
BD	EN_L3_5_IT_1	OCLN	-0.00	0.15	-0.00	0.999	1
BD	IN_LAMP5_RELN	TMEM17	0.00	0.12	0.00	0.999	1
BD	OPC	TRA2B	0.00	0.05	0.00	0.999	1
BD	Endo	FAM174A	0.00	0.12	0.00	0.999	1
BD	EN_L5_6_NP	KLHL23	-0.00	0.06	-0.00	0.999	1
BD	EN_L5_6_NP	NDC1	-0.00	0.10	-0.00	0.999	1
BD	Adaptive	HSPA8	0.00	0.33	0.00	0.999	1
BD	EN_L3_5_IT_3	HELZ	-0.00	0.04	-0.00	0.999	1
BD	Astro	PSMG2	0.00	0.05	0.00	0.999	1
BD	IN_VIP	DENND6A	-0.00	0.04	-0.00	0.999	1
BD	EN_L6_IT_2	NAPG	0.00	0.08	0.00	0.999	1
BD	IN_VIP	PLCL1	-0.00	0.06	-0.00	0.999	1
BD	EN_L3_5_IT_3	GLRA2	0.00	0.13	0.00	0.999	1
BD	EN_L2_3_IT	VWA5B2	-0.00	0.09	-0.00	0.999	1
BD	EN_L6_IT_2	CPLANE1	0.00	0.06	0.00	0.999	1
BD	Astro	SP3	-0.00	0.04	-0.00	0.999	1
BD	OPC	DVL1	-0.00	0.07	-0.00	0.999	1
BD	Oligo	DLGAP4	-0.00	0.05	-0.00	0.999	1
BD	IN_PVALB_CHC	SYCP2	0.00	0.14	0.00	0.999	0.999
BD	PVM	KIF5B	0.00	0.18	0.00	0.999	1
BD	EN_L2_3_IT	CCNE1	0.00	0.09	0.00	0.999	1
BD	EN_L6_IT_2	TTBK1	0.00	0.11	0.00	0.999	1
BD	IN_LAMP5_RELN	MSI1	-0.00	0.14	-0.00	0.999	1
BD	IN_PVALB	MXI1	-0.00	0.05	-0.00	0.999	1
BD	VLMC	PKP4	-0.00	0.14	-0.00	0.999	1
BD	EN_L3_5_IT_3	SLC52A1	-0.00	0.11	-0.00	0.999	1
BD	EN_L3_5_IT_2	CCNJL	0.00	0.12	0.00	0.999	1
BD	EN_L3_5_IT_2	ENSG00000226490	0.00	0.16	0.00	0.999	1
BD	EN_L6_CT	UBL7	-0.00	0.13	-0.00	0.999	1
BD	IN_LAMP5_LHX6	LDB1	-0.00	0.09	-0.00	0.999	1
BD	IN_VIP	MARCHF6	-0.00	0.04	-0.00	0.999	1
BD	Oligo	ZBED8	-0.00	0.06	-0.00	0.999	1
BD	PVM	APBA1	-0.00	0.24	-0.00	0.999	1
BD	Endo	CTC1	-0.00	0.13	-0.00	0.999	1
BD	IN_LAMP5_LHX6	USE1	-0.00	0.14	-0.00	0.999	1
BD	Astro	UHRF1BP1L	0.00	0.05	0.00	0.999	1
BD	EN_L6_CT	RMDN2	0.00	0.08	0.00	0.999	1
BD	IN_LAMP5_LHX6	POLDIP3	-0.00	0.09	-0.00	0.999	1
BD	EN_L3_5_IT_1	RAB6A	0.00	0.04	0.00	0.999	1
BD	Oligo	DSTN	0.00	0.04	0.00	0.999	1
BD	EN_L5_6_NP	PPP6R2	0.00	0.05	0.00	0.999	1
BD	Oligo	IP6K1	0.00	0.03	0.00	0.999	1
BD	EN_L3_5_IT_3	PDPK1	0.00	0.06	0.00	0.999	1
BD	EN_L2_3_IT	PIK3C2B	-0.00	0.08	-0.00	0.999	1
BD	IN_LAMP5_LHX6	LYRM2	-0.00	0.08	-0.00	0.999	1
BD	IN_LAMP5_LHX6	RUNX1T1	0.00	0.07	0.00	0.999	1
BD	IN_ADARB2	NCK1	0.00	0.06	0.00	0.999	1
BD	EN_L6_IT_1	WAS	0.00	0.17	0.00	0.999	1
BD	EN_L6_IT_1	EIF1AY	-0.00	0.19	-0.00	1	1
BD	EN_L6_IT_2	TMEM183A	0.00	0.15	0.00	1	1
BD	EN_L6_IT_1	ENSG00000279073	0.00	0.11	0.00	1	1
BD	IN_LAMP5_LHX6	PEBP1	-0.00	0.09	-0.00	1	1
BD	EN_L5_6_NP	RNPEP	0.00	0.09	0.00	1	1
BD	EN_L6_IT_2	CDK18	0.00	0.12	0.00	1	1
BD	EN_L6B	TYW1B	-0.00	0.07	-0.00	1	1
BD	EN_L2_3_IT	CPTP	0.00	0.09	0.00	1	1
BD	IN_LAMP5_RELN	ADSS2	-0.00	0.06	-0.00	1	1
BD	EN_L2_3_IT	ACAA1	0.00	0.06	0.00	1	1
BD	PVM	GRAMD1B	0.00	0.17	0.00	1	1
BD	EN_L2_3_IT	HDHD2	-0.00	0.10	-0.00	1	1
BD	Adaptive	MCPH1	0.00	0.35	0.00	1	1
BD	IN_PVALB	OGFOD1	0.00	0.04	0.00	1	1
BD	EN_L6_CT	RMC1	0.00	0.10	0.00	1	1
BD	IN_PVALB	RWDD1	0.00	0.05	0.00	1	1
BD	EN_L3_5_IT_1	C5orf58	-0.00	0.42	-0.00	1	1
BD	EN_L3_5_IT_3	TMX4	-0.00	0.06	-0.00	1	1
BD	OPC	METTL3	-0.00	0.05	-0.00	1	1
BD	EN_L3_5_IT_2	GTF3C1	0.00	0.04	0.00	1	1
BD	IN_LAMP5_LHX6	OTUD7A	-0.00	0.04	-0.00	1	1
BD	IN_SST	C11orf42	0.00	0.16	0.00	1	1
BD	Micro	BBS7	0.00	0.10	0.00	1	1
BD	IN_LAMP5_RELN	PPHLN1	0.00	0.04	0.00	1	1
BD	EN_L5_6_NP	RASGRF2	0.00	0.20	0.00	1	1
BD	IN_PVALB_CHC	ENO2	-0.00	0.06	-0.00	1	1
BD	EN_L6B	COL4A2	-0.00	0.27	-0.00	1	1
BD	IN_PVALB	TGFBRAP1	-0.00	0.05	-0.00	1	1
BD	IN_LAMP5_RELN	EXOC8	0.00	0.12	0.00	1	1
BD	EN_L5_ET	ASXL1	-0.00	0.59	-0.00	1	1
BD	OPC	AFG1L	0.00	0.04	0.00	1	1
BD	EN_L2_3_IT	TSG101	0.00	0.05	0.00	1	1
BD	EN_L3_5_IT_1	ADAT1	-0.00	0.12	-0.00	1	1
BD	Astro	ITM2C	-0.00	0.08	-0.00	1	1
BD	Endo	YY1AP1	-0.00	0.08	-0.00	1	1
BD	EN_L3_5_IT_2	PSG7	0.00	0.19	0.00	1	1
BD	OPC	PTCD2	0.00	0.08	0.00	1	1
BD	IN_SST	KCNE2	-0.00	0.13	-0.00	1	1
BD	EN_L2_3_IT	DOP1A	0.00	0.04	0.00	1	1
BD	EN_L3_5_IT_2	COL7A1	-0.00	0.11	-0.00	1	1
BD	IN_LAMP5_RELN	CCNH	-0.00	0.06	-0.00	1	1
BD	EN_L3_5_IT_3	TPI1	0.00	0.08	0.00	1	1
BD	EN_L6B	VASH1	-0.00	0.10	-0.00	1	1
BD	IN_LAMP5_LHX6	TVP23B	0.00	0.13	0.00	1	1
BD	EN_L2_3_IT	CHEK2	-0.00	0.10	-0.00	1	1
BD	EN_L2_3_IT	DDX41	0.00	0.09	0.00	1	1
BD	PC	PRICKLE2	-0.00	0.11	-0.00	1	1
BD	Astro	IDH3G	0.00	0.07	0.00	1	1
BD	IN_VIP	ACTN4	0.00	0.05	0.00	1	1
BD	IN_VIP	CUX2	-0.00	0.10	-0.00	1	1
BD	OPC	OGFOD1	0.00	0.07	0.00	1	1
BD	EN_L3_5_IT_3	RUSC1	-0.00	0.05	-0.00	1	1
BD	IN_LAMP5_LHX6	CUEDC1	-0.00	0.09	-0.00	1	1
BD	EN_L2_3_IT	IL2RB	0.00	0.15	0.00	1	1
BD	EN_L3_5_IT_3	DDX54	-0.00	0.08	-0.00	1	1
BD	EN_L3_5_IT_1	LTN1	0.00	0.06	0.00	1	1
BD	EN_L2_3_IT	ING1	-0.00	0.08	-0.00	1	1
BD	EN_L6_IT_1	CYP4Z1	-0.00	0.11	-0.00	1	1
BD	EN_L2_3_IT	CHRFAM7A	0.00	0.18	0.00	1	1
BD	IN_SST	CARD19	0.00	0.09	0.00	1	1
BD	VLMC	MAP4K3	-0.00	0.13	-0.00	1	1
BD	EN_L2_3_IT	GPR34	0.00	0.14	0.00	1	1
BD	EN_L6_IT_1	NUP93	0.00	0.06	0.00	1	1
BD	EN_L6B	ICA1L	0.00	0.05	0.00	1	1
BD	EN_L3_5_IT_2	PPP1R26	-0.00	0.08	-0.00	1	1
BD	EN_L3_5_IT_1	ILKAP	-0.00	0.05	-0.00	1	1
BD	PC	CAT	0.00	0.15	0.00	1	1
BD	VLMC	MAP3K5	-0.00	0.21	-0.00	1	1
BD	EN_L3_5_IT_2	ABHD5	0.00	0.05	0.00	1	1
BD	EN_L6_IT_1	IRS2	0.00	0.09	0.00	1	1
BD	Adaptive	SCFD2	-0.00	0.38	-0.00	1	1
BD	IN_PVALB	MIS18A	0.00	0.08	0.00	1	1
BD	EN_L6_IT_2	TASOR	0.00	0.08	0.00	1	1
BD	OPC	ZRSR2	0.00	0.06	0.00	1	1
BD	IN_VIP	NOL8	0.00	0.06	0.00	1	1
BD	IN_ADARB2	WAC	0.00	0.05	0.00	1	1
BD	EN_L5_6_NP	CCZ1B	-0.00	0.11	-0.00	1	1
BD	Endo	OSBPL10	0.00	0.12	0.00	1	1
BD	IN_LAMP5_RELN	PLCB1	0.00	0.04	0.00	1	1
BD	VLMC	UIMC1	0.00	0.13	0.00	1	1
BD	IN_ADARB2	CYREN	0.00	0.10	0.00	1	1
BD	EN_L3_5_IT_2	ZNF740	0.00	0.06	0.00	1	1
BD	OPC	SPAG7	-0.00	0.08	-0.00	1	1
BD	EN_L6_IT_2	NUDT4	-0.00	0.11	-0.00	1	1
BD	EN_L5_6_NP	ARHGEF7	0.00	0.04	0.00	1	1
BD	IN_LAMP5_RELN	PITPNB	0.00	0.05	0.00	1	1
BD	Oligo	TIAM2	0.00	0.05	0.00	1	1
BD	EN_L6_IT_1	ING3	-0.00	0.10	-0.00	1	1
BD	EN_L5_6_NP	SNORC	0.00	0.12	0.00	1	1
BD	EN_L2_3_IT	TAS1R1	-0.00	0.16	-0.00	1	1
BD	IN_ADARB2	GAN	0.00	0.06	0.00	1	1
BD	EN_L2_3_IT	VWA5B1	0.00	0.17	0.00	1	1
BD	IN_SST	TRPC6	0.00	0.10	0.00	1	1
BD	EN_L3_5_IT_1	LACTB	0.00	0.09	0.00	1	1
BD	IN_SST	ZNF107	-0.00	0.09	-0.00	1	1
BD	EN_L3_5_IT_1	COPS6	0.00	0.08	0.00	1	1
BD	Astro	BOD1	0.00	0.07	0.00	1	1
BD	EN_L6B	MRPS22	0.00	0.11	0.00	1	1
BD	IN_VIP	NUP214	0.00	0.04	0.00	1	1
BD	IN_LAMP5_RELN	MEA1	0.00	0.12	0.00	1	1
BD	PVM	FGF12	0.00	0.24	0.00	1	1
BD	EN_L3_5_IT_2	INTS10	-0.00	0.04	-0.00	1	1
BD	IN_LAMP5_LHX6	KIF3B	-0.00	0.08	-0.00	1	1
BD	EN_L2_3_IT	STARD7	0.00	0.04	0.00	1	1
BD	Oligo	GPR22	-0.00	0.09	-0.00	1	1
BD	EN_L2_3_IT	MVB12A	0.00	0.08	0.00	1	1
BD	IN_LAMP5_LHX6	TEC	0.00	0.12	0.00	1	1
BD	Oligo	RASA2	-0.00	0.04	-0.00	1	1
BD	Oligo	FBXO6	-0.00	0.11	-0.00	1	1
BD	PVM	PIK3CB	0.00	0.13	0.00	1	1
BD	EN_L2_3_IT	GREM2	-0.00	0.15	-0.00	1	1
BD	EN_L2_3_IT	ZNF331	-0.00	0.08	-0.00	1	1
BD	EN_L6_CT	ANKMY1	-0.00	0.09	-0.00	1	1
BD	EN_L3_5_IT_2	OR2AG1	0.00	0.15	0.00	1	1
BD	IN_PVALB	RPS4X	-0.00	0.06	-0.00	1	1
BD	IN_ADARB2	CISD1	0.00	0.06	0.00	1	1
BD	EN_L6_IT_1	PTPN14	0.00	0.11	0.00	1	1
BD	PC	SOCS7	0.00	0.16	0.00	1	1
BD	Adaptive	PRUNE2	0.00	0.29	0.00	1	1
