## Supplementary Table 6 for "Single-cell atlas of transcriptomic vulnerability across multiple neurodegenerative and neuropsychiatric diseases": 316513_file30 (part 4 of 52)

coef	assay	ID	estimate	std.error	statistic	p.value	FDR
dx_AD	EN_L2_3_IT	DTX2	-0.01	0.06	-0.13	0.9	0.961
dx_AD	EN_L3_5_IT_2	DTX2	-0.05	0.09	-0.52	0.605	0.838
dx_AD	EN_L3_5_IT_3	DTX2	-0.00	0.08	-0.01	0.995	0.999
dx_AD	EN_L6_IT_1	DTX2	0.25	0.42	0.59	0.552	0.887
dx_AD	IN_PVALB	DTX2	0.06	0.09	0.67	0.501	0.894
dx_AD	IN_VIP	DTX2	-0.08	0.09	-0.80	0.421	0.72
dx_AD	Micro	DTX2	-0.01	0.06	-0.11	0.914	0.972
dx_AD	OPC	DTX2	-0.03	0.06	-0.42	0.674	0.934
dx_AD	Oligo	DTX2	0.06	0.05	1.33	0.184	0.425
dx_AD	Astro	DTX3	0.12	0.05	2.41	0.0158	0.097
dx_AD	EN_L2_3_IT	DTX3	0.13	0.05	2.61	0.00902	0.0938
dx_AD	EN_L3_5_IT_1	DTX3	0.12	0.06	1.92	0.0548	0.294
dx_AD	EN_L3_5_IT_2	DTX3	0.08	0.05	1.61	0.107	0.378
dx_AD	EN_L3_5_IT_3	DTX3	0.08	0.05	1.56	0.119	0.348
dx_AD	EN_L5_6_NP	DTX3	0.08	0.09	0.92	0.356	0.861
dx_AD	EN_L5_ET	DTX3	0.74	0.57	1.30	0.192	0.999
dx_AD	EN_L6B	DTX3	0.16	0.09	1.89	0.0589	0.367
dx_AD	EN_L6_CT	DTX3	0.14	0.07	1.93	0.0537	0.334
dx_AD	EN_L6_IT_1	DTX3	0.22	0.08	2.71	0.00666	0.158
dx_AD	EN_L6_IT_2	DTX3	0.13	0.08	1.58	0.114	0.704
dx_AD	IN_ADARB2	DTX3	0.09	0.07	1.32	0.187	0.67
dx_AD	IN_LAMP5_LHX6	DTX3	0.05	0.08	0.64	0.522	0.896
dx_AD	IN_LAMP5_RELN	DTX3	0.04	0.06	0.60	0.546	0.912
dx_AD	IN_PVALB	DTX3	-0.00	0.05	-0.04	0.97	0.997
dx_AD	IN_PVALB_CHC	DTX3	0.06	0.08	0.68	0.496	0.899
dx_AD	IN_SST	DTX3	0.03	0.06	0.43	0.666	0.917
dx_AD	IN_VIP	DTX3	0.03	0.05	0.61	0.545	0.801
dx_AD	Micro	DTX3	0.10	0.09	1.10	0.273	0.596
dx_AD	OPC	DTX3	0.01	0.05	0.31	0.757	0.954
dx_AD	Oligo	DTX3	0.00	0.04	0.11	0.909	0.963
dx_AD	PC	DTX3	0.19	0.12	1.54	0.124	0.979
dx_AD	Astro	DTX3L	-0.05	0.09	-0.54	0.589	0.785
dx_AD	Endo	DTX3L	-0.12	0.38	-0.31	0.756	0.971
dx_AD	Micro	DTX3L	-0.04	0.07	-0.61	0.541	0.809
dx_AD	OPC	DTX3L	0.04	0.08	0.50	0.614	0.917
dx_AD	Oligo	DTX3L	0.19	0.09	2.06	0.0393	0.177
dx_AD	Astro	DTX4	-0.15	0.09	-1.75	0.0796	0.262
dx_AD	EN_L2_3_IT	DTX4	-0.05	0.04	-1.14	0.255	0.545
dx_AD	EN_L3_5_IT_1	DTX4	-0.07	0.06	-1.15	0.249	0.592
dx_AD	EN_L3_5_IT_2	DTX4	-0.22	0.06	-3.69	0.000224	0.00734
dx_AD	EN_L3_5_IT_3	DTX4	-0.15	0.05	-2.67	0.00766	0.0654
dx_AD	EN_L5_6_NP	DTX4	0.04	0.09	0.38	0.702	0.956
dx_AD	EN_L6B	DTX4	-0.00	0.12	-0.03	0.973	0.994
dx_AD	EN_L6_CT	DTX4	-0.06	0.09	-0.69	0.492	0.838
dx_AD	EN_L6_IT_1	DTX4	-0.10	0.08	-1.20	0.231	0.702
dx_AD	EN_L6_IT_2	DTX4	-0.07	0.11	-0.58	0.56	0.937
dx_AD	IN_ADARB2	DTX4	0.09	0.07	1.18	0.236	0.712
dx_AD	IN_LAMP5_LHX6	DTX4	0.23	0.11	2.08	0.0373	0.41
dx_AD	IN_LAMP5_RELN	DTX4	0.03	0.09	0.29	0.77	0.968
dx_AD	IN_PVALB	DTX4	0.00	0.08	0.02	0.985	0.998
dx_AD	IN_PVALB_CHC	DTX4	-0.02	0.10	-0.16	0.87	0.981
dx_AD	IN_SST	DTX4	0.01	0.07	0.20	0.842	0.967
dx_AD	IN_VIP	DTX4	0.04	0.05	0.81	0.42	0.718
dx_AD	OPC	DTX4	0.02	0.07	0.29	0.771	0.956
dx_AD	Oligo	DTX4	0.04	0.11	0.35	0.729	0.874
dx_AD	Astro	DTYMK	0.12	0.06	2.15	0.0313	0.15
dx_AD	EN_L2_3_IT	DTYMK	0.15	0.06	2.52	0.0118	0.108
dx_AD	EN_L3_5_IT_1	DTYMK	0.24	0.09	2.60	0.00925	0.117
dx_AD	EN_L3_5_IT_2	DTYMK	0.20	0.08	2.49	0.0126	0.115
dx_AD	EN_L3_5_IT_3	DTYMK	0.10	0.07	1.38	0.167	0.42
dx_AD	EN_L6_CT	DTYMK	-0.18	0.33	-0.54	0.589	0.879
dx_AD	EN_L6_IT_1	DTYMK	0.15	0.30	0.49	0.625	0.91
dx_AD	IN_LAMP5_RELN	DTYMK	-0.02	0.11	-0.16	0.875	0.981
dx_AD	IN_PVALB	DTYMK	0.14	0.09	1.56	0.118	0.617
dx_AD	IN_SST	DTYMK	-0.09	0.11	-0.87	0.382	0.796
dx_AD	IN_VIP	DTYMK	0.06	0.07	0.85	0.398	0.703
dx_AD	Micro	DTYMK	0.05	0.09	0.54	0.587	0.836
dx_AD	OPC	DTYMK	-0.01	0.06	-0.13	0.895	0.986
dx_AD	Oligo	DTYMK	-0.00	0.04	-0.04	0.967	0.987
dx_AD	Astro	DUOX1	0.03	0.08	0.36	0.716	0.864
dx_AD	EN_L2_3_IT	DUOX1	-0.09	0.09	-1.04	0.3	0.588
dx_AD	EN_L3_5_IT_1	DUOX1	-0.03	0.09	-0.36	0.716	0.899
dx_AD	EN_L3_5_IT_2	DUOX1	-0.01	0.09	-0.07	0.948	0.98
dx_AD	EN_L3_5_IT_3	DUOX1	-0.04	0.09	-0.47	0.637	0.828
dx_AD	EN_L5_6_NP	DUOX1	0.09	0.12	0.75	0.455	0.897
dx_AD	EN_L6B	DUOX1	-0.09	0.13	-0.70	0.484	0.819
dx_AD	EN_L6_CT	DUOX1	-0.12	0.12	-1.05	0.295	0.701
dx_AD	EN_L6_IT_1	DUOX1	0.02	0.11	0.23	0.816	0.961
dx_AD	EN_L6_IT_2	DUOX1	-0.09	0.12	-0.74	0.457	0.917
dx_AD	IN_ADARB2	DUOX1	-0.07	0.11	-0.63	0.529	0.871
dx_AD	IN_LAMP5_LHX6	DUOX1	-0.19	0.14	-1.39	0.164	0.688
dx_AD	IN_LAMP5_RELN	DUOX1	-0.08	0.12	-0.71	0.48	0.888
dx_AD	IN_PVALB	DUOX1	-0.08	0.09	-0.94	0.348	0.828
dx_AD	IN_PVALB_CHC	DUOX1	0.03	0.13	0.20	0.844	0.975
dx_AD	IN_SST	DUOX1	-0.06	0.11	-0.52	0.601	0.893
dx_AD	IN_VIP	DUOX1	-0.16	0.09	-1.72	0.0849	0.365
dx_AD	Micro	DUOX1	0.01	0.09	0.11	0.908	0.97
dx_AD	OPC	DUOX1	-0.09	0.07	-1.34	0.18	0.707
dx_AD	Oligo	DUOX1	-0.09	0.06	-1.58	0.114	0.325
dx_AD	EN_L2_3_IT	DUOXA1	-0.22	0.12	-1.85	0.064	0.273
dx_AD	EN_L3_5_IT_2	DUOXA1	0.32	0.41	0.77	0.44	0.731
dx_AD	Oligo	DUOXA1	-0.04	0.08	-0.47	0.636	0.818
dx_AD	Astro	DUS1L	-0.03	0.05	-0.53	0.593	0.788
dx_AD	EN_L2_3_IT	DUS1L	-0.09	0.05	-1.68	0.0927	0.332
dx_AD	EN_L3_5_IT_1	DUS1L	-0.03	0.07	-0.45	0.652	0.871
dx_AD	EN_L3_5_IT_2	DUS1L	-0.14	0.06	-2.25	0.0248	0.169
dx_AD	EN_L3_5_IT_3	DUS1L	-0.11	0.06	-1.87	0.0621	0.239
dx_AD	EN_L5_6_NP	DUS1L	-0.19	0.11	-1.77	0.0765	0.647
dx_AD	EN_L6B	DUS1L	-0.04	0.10	-0.47	0.638	0.893
dx_AD	EN_L6_CT	DUS1L	-0.06	0.09	-0.68	0.496	0.839
dx_AD	EN_L6_IT_1	DUS1L	-0.10	0.08	-1.18	0.239	0.709
dx_AD	EN_L6_IT_2	DUS1L	-0.23	0.10	-2.32	0.0204	0.47
dx_AD	IN_ADARB2	DUS1L	-0.10	0.09	-1.16	0.247	0.72
dx_AD	IN_LAMP5_LHX6	DUS1L	-0.08	0.10	-0.78	0.435	0.87
dx_AD	IN_LAMP5_RELN	DUS1L	0.03	0.08	0.36	0.717	0.956
dx_AD	IN_PVALB	DUS1L	-0.07	0.06	-1.13	0.256	0.774
dx_AD	IN_PVALB_CHC	DUS1L	0.11	0.11	1.00	0.319	0.824
dx_AD	IN_SST	DUS1L	-0.11	0.08	-1.43	0.154	0.614
dx_AD	IN_VIP	DUS1L	-0.10	0.06	-1.67	0.0957	0.386
dx_AD	Micro	DUS1L	-0.13	0.07	-2.01	0.0446	0.228
dx_AD	OPC	DUS1L	-0.13	0.06	-2.26	0.0237	0.433
dx_AD	Oligo	DUS1L	-0.10	0.04	-2.48	0.0132	0.093
dx_AD	Astro	DUS2	-0.04	0.04	-0.97	0.334	0.589
dx_AD	EN_L2_3_IT	DUS2	-0.16	0.05	-3.31	0.000925	0.0262
dx_AD	EN_L3_5_IT_1	DUS2	-0.13	0.08	-1.70	0.0887	0.367
dx_AD	EN_L3_5_IT_2	DUS2	-0.16	0.07	-2.49	0.0126	0.115
dx_AD	EN_L3_5_IT_3	DUS2	-0.17	0.06	-2.73	0.00642	0.0584
dx_AD	EN_L5_6_NP	DUS2	-0.12	0.11	-1.16	0.247	0.813
dx_AD	EN_L6B	DUS2	0.08	0.10	0.76	0.447	0.796
dx_AD	EN_L6_CT	DUS2	-0.07	0.09	-0.77	0.442	0.812
dx_AD	EN_L6_IT_1	DUS2	-0.25	0.09	-2.89	0.00382	0.119
dx_AD	EN_L6_IT_2	DUS2	-0.21	0.11	-1.92	0.0548	0.587
dx_AD	Endo	DUS2	-0.59	0.35	-1.70	0.0901	0.645
dx_AD	IN_ADARB2	DUS2	-0.16	0.09	-1.82	0.0681	0.512
dx_AD	IN_LAMP5_LHX6	DUS2	-0.10	0.10	-0.98	0.326	0.816
dx_AD	IN_LAMP5_RELN	DUS2	-0.18	0.09	-1.96	0.0496	0.476
dx_AD	IN_PVALB	DUS2	-0.07	0.06	-1.20	0.231	0.752
dx_AD	IN_PVALB_CHC	DUS2	-0.12	0.41	-0.30	0.766	0.966
dx_AD	IN_SST	DUS2	-0.11	0.08	-1.36	0.175	0.638
dx_AD	IN_VIP	DUS2	-0.08	0.07	-1.17	0.243	0.572
dx_AD	Micro	DUS2	-0.01	0.06	-0.08	0.935	0.979
dx_AD	OPC	DUS2	-0.05	0.06	-0.85	0.395	0.839
dx_AD	Oligo	DUS2	0.00	0.04	0.11	0.915	0.965
dx_AD	Astro	DUS3L	0.07	0.09	0.80	0.422	0.664
dx_AD	EN_L2_3_IT	DUS3L	-0.22	0.09	-2.51	0.0122	0.111
dx_AD	EN_L3_5_IT_2	DUS3L	-0.15	0.10	-1.49	0.137	0.429
dx_AD	EN_L3_5_IT_3	DUS3L	-0.27	0.10	-2.79	0.00529	0.0512
dx_AD	IN_PVALB	DUS3L	-0.09	0.12	-0.79	0.429	0.869
dx_AD	IN_VIP	DUS3L	-0.12	0.11	-1.08	0.278	0.608
dx_AD	Oligo	DUS3L	-0.07	0.06	-1.25	0.21	0.456
dx_AD	Astro	DUS4L-BCAP29	0.27	0.10	2.61	0.00903	0.0691
dx_AD	EN_L2_3_IT	DUS4L-BCAP29	0.12	0.08	1.45	0.147	0.418
dx_AD	EN_L3_5_IT_2	DUS4L-BCAP29	-0.14	0.32	-0.43	0.669	0.868
dx_AD	IN_PVALB	DUS4L-BCAP29	0.50	0.32	1.58	0.115	0.613
dx_AD	Oligo	DUS4L-BCAP29	0.07	0.07	1.01	0.311	0.564
dx_AD	Astro	DUSP1	0.44	0.17	2.57	0.01	0.0739
dx_AD	EN_L2_3_IT	DUSP1	-0.03	0.10	-0.29	0.769	0.901
dx_AD	EN_L3_5_IT_1	DUSP1	-0.11	0.12	-0.86	0.389	0.713
dx_AD	EN_L3_5_IT_2	DUSP1	-0.41	0.12	-3.60	0.000323	0.00947
dx_AD	EN_L3_5_IT_3	DUSP1	-0.16	0.11	-1.50	0.133	0.372
dx_AD	EN_L6_IT_1	DUSP1	-0.22	0.52	-0.42	0.675	0.926
dx_AD	Endo	DUSP1	-0.06	0.13	-0.44	0.66	0.945
dx_AD	IN_LAMP5_RELN	DUSP1	-0.11	0.15	-0.76	0.445	0.877
dx_AD	IN_PVALB	DUSP1	-0.24	0.11	-2.11	0.0351	0.399
dx_AD	IN_SST	DUSP1	-0.09	0.13	-0.68	0.495	0.85
dx_AD	IN_VIP	DUSP1	-0.27	0.10	-2.73	0.00641	0.111
dx_AD	Micro	DUSP1	0.01	0.18	0.06	0.954	0.986
dx_AD	OPC	DUSP1	0.13	0.10	1.28	0.202	0.724
dx_AD	Oligo	DUSP1	0.08	0.09	0.92	0.355	0.606
dx_AD	PC	DUSP1	0.51	0.21	2.45	0.0144	0.846
dx_AD	PVM	DUSP1	0.20	0.23	0.86	0.392	0.925
dx_AD	SMC	DUSP1	-0.20	0.31	-0.66	0.512	0.971
dx_AD	VLMC	DUSP1	0.46	0.24	1.93	0.0531	0.297
dx_AD	Astro	DUSP10	0.21	0.09	2.35	0.0187	0.108
dx_AD	EN_L2_3_IT	DUSP10	-0.09	0.11	-0.79	0.43	0.701
dx_AD	IN_LAMP5_LHX6	DUSP10	0.00	0.11	0.01	0.99	0.998
dx_AD	IN_LAMP5_RELN	DUSP10	-0.25	0.11	-2.23	0.0258	0.359
dx_AD	IN_PVALB	DUSP10	-0.23	0.07	-3.49	0.000489	0.0476
dx_AD	IN_PVALB_CHC	DUSP10	-0.24	0.07	-3.16	0.00155	0.0793
dx_AD	IN_SST	DUSP10	-0.20	0.08	-2.44	0.0147	0.258
dx_AD	IN_VIP	DUSP10	-0.00	0.06	-0.02	0.985	0.996
dx_AD	Micro	DUSP10	0.65	0.10	6.58	4.76e-11	1.55e-08
dx_AD	OPC	DUSP10	-0.10	0.06	-1.59	0.113	0.651
dx_AD	Oligo	DUSP10	0.04	0.05	0.79	0.432	0.672
dx_AD	PVM	DUSP10	0.37	0.21	1.81	0.0699	0.752
dx_AD	Astro	DUSP11	-0.02	0.04	-0.59	0.553	0.762
dx_AD	EN_L2_3_IT	DUSP11	-0.06	0.04	-1.41	0.157	0.431
dx_AD	EN_L3_5_IT_1	DUSP11	-0.06	0.06	-0.95	0.342	0.679
dx_AD	EN_L3_5_IT_2	DUSP11	0.02	0.05	0.33	0.739	0.901
dx_AD	EN_L3_5_IT_3	DUSP11	0.03	0.05	0.71	0.478	0.723
dx_AD	EN_L5_6_NP	DUSP11	-0.07	0.10	-0.69	0.487	0.905
dx_AD	EN_L6B	DUSP11	-0.08	0.08	-1.02	0.307	0.699
dx_AD	EN_L6_CT	DUSP11	0.00	0.07	0.04	0.966	0.989
dx_AD	EN_L6_IT_1	DUSP11	0.03	0.09	0.31	0.757	0.947
dx_AD	EN_L6_IT_2	DUSP11	0.06	0.10	0.54	0.591	0.945
dx_AD	Endo	DUSP11	0.04	0.29	0.15	0.881	0.987
dx_AD	IN_ADARB2	DUSP11	0.04	0.08	0.54	0.592	0.893
dx_AD	IN_LAMP5_LHX6	DUSP11	0.08	0.09	0.88	0.377	0.846
dx_AD	IN_LAMP5_RELN	DUSP11	-0.05	0.07	-0.71	0.479	0.888
dx_AD	IN_PVALB	DUSP11	0.06	0.05	1.22	0.221	0.743
dx_AD	IN_PVALB_CHC	DUSP11	0.13	0.10	1.31	0.191	0.724
dx_AD	IN_SST	DUSP11	0.04	0.06	0.68	0.495	0.851
dx_AD	IN_VIP	DUSP11	0.01	0.05	0.25	0.805	0.927
dx_AD	Micro	DUSP11	0.08	0.06	1.23	0.219	0.535
dx_AD	OPC	DUSP11	0.07	0.05	1.46	0.144	0.676
dx_AD	Oligo	DUSP11	0.05	0.03	1.64	0.101	0.303
dx_AD	Astro	DUSP12	0.13	0.05	2.61	0.00907	0.0693
dx_AD	EN_L2_3_IT	DUSP12	-0.04	0.05	-0.89	0.374	0.655
dx_AD	EN_L3_5_IT_1	DUSP12	0.07	0.09	0.86	0.39	0.714
dx_AD	EN_L3_5_IT_2	DUSP12	0.04	0.06	0.59	0.558	0.81
dx_AD	EN_L3_5_IT_3	DUSP12	-0.01	0.06	-0.15	0.884	0.955
dx_AD	EN_L5_6_NP	DUSP12	0.05	0.11	0.46	0.649	0.948
dx_AD	EN_L6B	DUSP12	-0.06	0.11	-0.53	0.594	0.872
dx_AD	EN_L6_CT	DUSP12	0.20	0.09	2.25	0.0246	0.223
dx_AD	EN_L6_IT_1	DUSP12	-0.01	0.09	-0.11	0.911	0.983
dx_AD	EN_L6_IT_2	DUSP12	0.09	0.10	0.87	0.385	0.891
dx_AD	IN_ADARB2	DUSP12	0.10	0.09	1.18	0.238	0.714
dx_AD	IN_LAMP5_LHX6	DUSP12	0.11	0.10	1.04	0.299	0.797
dx_AD	IN_LAMP5_RELN	DUSP12	-0.01	0.08	-0.17	0.862	0.979
dx_AD	IN_PVALB	DUSP12	-0.07	0.06	-1.21	0.227	0.749
dx_AD	IN_PVALB_CHC	DUSP12	-0.27	0.36	-0.74	0.46	0.884
dx_AD	IN_SST	DUSP12	0.04	0.08	0.51	0.61	0.896
dx_AD	IN_VIP	DUSP12	-0.06	0.05	-1.13	0.261	0.589
dx_AD	Micro	DUSP12	0.10	0.07	1.39	0.163	0.461
dx_AD	OPC	DUSP12	0.02	0.05	0.42	0.672	0.934
dx_AD	Oligo	DUSP12	0.02	0.03	0.51	0.613	0.803
dx_AD	Astro	DUSP14	0.04	0.07	0.52	0.602	0.793
dx_AD	EN_L2_3_IT	DUSP14	0.09	0.05	1.70	0.0894	0.327
dx_AD	EN_L3_5_IT_1	DUSP14	0.10	0.09	1.14	0.252	0.596
dx_AD	EN_L3_5_IT_2	DUSP14	0.12	0.07	1.65	0.0987	0.362
dx_AD	EN_L3_5_IT_3	DUSP14	0.10	0.08	1.22	0.224	0.493
dx_AD	EN_L6B	DUSP14	0.02	0.38	0.04	0.968	0.993
dx_AD	EN_L6_CT	DUSP14	0.12	0.11	1.08	0.278	0.689
dx_AD	EN_L6_IT_1	DUSP14	0.15	0.10	1.52	0.129	0.582
dx_AD	EN_L6_IT_2	DUSP14	0.08	0.11	0.73	0.464	0.917
dx_AD	IN_PVALB	DUSP14	0.04	0.10	0.41	0.679	0.943
dx_AD	IN_VIP	DUSP14	0.01	0.09	0.16	0.871	0.954
dx_AD	Oligo	DUSP14	0.13	0.07	1.95	0.0507	0.204
dx_AD	Astro	DUSP15	-0.06	0.09	-0.62	0.536	0.75
dx_AD	EN_L2_3_IT	DUSP15	-0.13	0.09	-1.39	0.165	0.441
dx_AD	EN_L3_5_IT_3	DUSP15	-0.04	0.11	-0.41	0.679	0.853
dx_AD	IN_PVALB	DUSP15	-0.13	0.07	-1.82	0.068	0.511
dx_AD	IN_VIP	DUSP15	-0.01	0.09	-0.11	0.909	0.969
dx_AD	OPC	DUSP15	-0.01	0.10	-0.08	0.933	0.993
dx_AD	Oligo	DUSP15	-0.01	0.05	-0.15	0.879	0.949
dx_AD	Adaptive	DUSP16	0.50	0.23	2.17	0.03	0.594
dx_AD	Astro	DUSP16	0.03	0.04	0.69	0.492	0.717
dx_AD	EN_L2_3_IT	DUSP16	-0.02	0.06	-0.42	0.676	0.854
dx_AD	EN_L3_5_IT_1	DUSP16	-0.03	0.09	-0.35	0.73	0.904
dx_AD	EN_L3_5_IT_2	DUSP16	-0.22	0.09	-2.39	0.0167	0.135
dx_AD	EN_L3_5_IT_3	DUSP16	-0.12	0.08	-1.50	0.133	0.371
dx_AD	EN_L5_6_NP	DUSP16	-0.08	0.09	-0.85	0.395	0.879
dx_AD	EN_L5_ET	DUSP16	-0.94	0.56	-1.68	0.0924	0.999
dx_AD	EN_L6B	DUSP16	-0.02	0.08	-0.27	0.785	0.941
dx_AD	EN_L6_CT	DUSP16	-0.11	0.07	-1.54	0.122	0.5
dx_AD	EN_L6_IT_1	DUSP16	-0.06	0.08	-0.74	0.46	0.846
dx_AD	EN_L6_IT_2	DUSP16	0.10	0.09	1.12	0.262	0.822
dx_AD	Endo	DUSP16	-0.06	0.10	-0.57	0.57	0.932
dx_AD	IN_ADARB2	DUSP16	-0.04	0.07	-0.54	0.588	0.891
dx_AD	IN_LAMP5_LHX6	DUSP16	-0.14	0.10	-1.40	0.162	0.685
dx_AD	IN_LAMP5_RELN	DUSP16	-0.09	0.10	-0.90	0.369	0.84
dx_AD	IN_PVALB	DUSP16	-0.42	0.19	-2.21	0.027	0.361
dx_AD	IN_PVALB_CHC	DUSP16	-0.25	0.08	-3.01	0.00265	0.118
dx_AD	IN_SST	DUSP16	-0.03	0.05	-0.65	0.513	0.859
dx_AD	IN_VIP	DUSP16	-0.06	0.06	-1.05	0.295	0.622
dx_AD	Micro	DUSP16	0.05	0.07	0.73	0.464	0.758
dx_AD	OPC	DUSP16	0.00	0.03	0.14	0.891	0.986
dx_AD	Oligo	DUSP16	0.01	0.03	0.41	0.681	0.846
dx_AD	PC	DUSP16	0.13	0.12	1.12	0.264	0.979
dx_AD	PVM	DUSP16	-0.19	0.16	-1.15	0.251	0.888
dx_AD	SMC	DUSP16	0.28	0.64	0.44	0.66	0.986
dx_AD	VLMC	DUSP16	0.03	0.11	0.28	0.778	0.921
dx_AD	Astro	DUSP18	0.24	0.07	3.55	0.000378	0.00845
dx_AD	EN_L2_3_IT	DUSP18	0.18	0.06	3.16	0.00159	0.035
dx_AD	EN_L3_5_IT_1	DUSP18	0.21	0.08	2.56	0.0104	0.125
dx_AD	EN_L3_5_IT_2	DUSP18	0.22	0.07	3.00	0.00266	0.0419
dx_AD	EN_L3_5_IT_3	DUSP18	0.22	0.08	2.82	0.00483	0.0483
dx_AD	EN_L6B	DUSP18	0.19	0.11	1.74	0.0821	0.419
dx_AD	EN_L6_CT	DUSP18	0.09	0.11	0.84	0.4	0.783
dx_AD	EN_L6_IT_1	DUSP18	0.03	0.09	0.30	0.764	0.949
dx_AD	EN_L6_IT_2	DUSP18	0.06	0.11	0.50	0.614	0.946
dx_AD	IN_PVALB	DUSP18	0.11	0.09	1.23	0.217	0.74
dx_AD	IN_SST	DUSP18	0.11	0.10	1.10	0.272	0.727
dx_AD	IN_VIP	DUSP18	0.09	0.08	1.13	0.26	0.588
dx_AD	Micro	DUSP18	0.26	0.08	3.23	0.00123	0.0233
dx_AD	OPC	DUSP18	-0.48	0.34	-1.42	0.157	0.691
dx_AD	Oligo	DUSP18	-0.01	0.05	-0.21	0.836	0.927
dx_AD	Astro	DUSP19	0.12	0.08	1.51	0.131	0.346
dx_AD	EN_L2_3_IT	DUSP19	0.16	0.07	2.35	0.0187	0.14
dx_AD	EN_L3_5_IT_1	DUSP19	0.22	0.08	2.61	0.00897	0.115
dx_AD	EN_L3_5_IT_2	DUSP19	0.26	0.08	3.41	0.000649	0.0156
dx_AD	EN_L3_5_IT_3	DUSP19	0.20	0.08	2.53	0.0115	0.0859
dx_AD	EN_L5_6_NP	DUSP19	0.16	0.11	1.44	0.15	0.742
dx_AD	EN_L6B	DUSP19	-0.01	0.12	-0.08	0.934	0.983
dx_AD	EN_L6_CT	DUSP19	0.06	0.10	0.61	0.544	0.862
dx_AD	EN_L6_IT_1	DUSP19	0.21	0.09	2.24	0.025	0.305
dx_AD	EN_L6_IT_2	DUSP19	0.20	0.11	1.87	0.0609	0.606
dx_AD	IN_ADARB2	DUSP19	0.12	0.10	1.18	0.239	0.714
dx_AD	IN_LAMP5_RELN	DUSP19	0.09	0.11	0.86	0.392	0.854
dx_AD	IN_PVALB	DUSP19	0.15	0.06	2.27	0.023	0.336
dx_AD	IN_SST	DUSP19	0.19	0.10	1.95	0.0516	0.424
dx_AD	IN_VIP	DUSP19	0.11	0.06	1.90	0.0579	0.307
dx_AD	OPC	DUSP19	0.16	0.11	1.53	0.125	0.662
dx_AD	Oligo	DUSP19	0.08	0.06	1.32	0.187	0.429
dx_AD	EN_L2_3_IT	DUSP2	-0.08	0.10	-0.84	0.404	0.679
dx_AD	EN_L3_5_IT_2	DUSP2	-0.33	0.12	-2.66	0.00793	0.0861
dx_AD	Astro	DUSP22	0.04	0.07	0.52	0.603	0.794
dx_AD	EN_L2_3_IT	DUSP22	-0.07	0.05	-1.54	0.123	0.382
dx_AD	EN_L3_5_IT_1	DUSP22	0.00	0.09	0.01	0.991	0.998
dx_AD	EN_L3_5_IT_2	DUSP22	-0.04	0.06	-0.62	0.538	0.8
dx_AD	EN_L3_5_IT_3	DUSP22	0.03	0.04	0.62	0.533	0.764
dx_AD	EN_L5_6_NP	DUSP22	0.01	0.09	0.10	0.924	0.991
dx_AD	EN_L6B	DUSP22	0.02	0.10	0.21	0.832	0.956
dx_AD	EN_L6_CT	DUSP22	0.00	0.08	0.01	0.991	0.997
dx_AD	EN_L6_IT_1	DUSP22	-0.04	0.10	-0.41	0.684	0.93
dx_AD	EN_L6_IT_2	DUSP22	-0.67	0.37	-1.81	0.071	0.628
dx_AD	Endo	DUSP22	-0.06	0.12	-0.54	0.586	0.934
dx_AD	IN_ADARB2	DUSP22	0.03	0.10	0.31	0.759	0.945
dx_AD	IN_LAMP5_LHX6	DUSP22	-0.07	0.12	-0.58	0.565	0.91
dx_AD	IN_LAMP5_RELN	DUSP22	-0.15	0.09	-1.66	0.0979	0.582
dx_AD	IN_PVALB	DUSP22	0.02	0.08	0.22	0.823	0.974
dx_AD	IN_SST	DUSP22	0.00	0.09	0.01	0.991	0.998
dx_AD	IN_VIP	DUSP22	0.02	0.05	0.38	0.705	0.885
dx_AD	Micro	DUSP22	0.16	0.05	3.02	0.0025	0.0379
dx_AD	OPC	DUSP22	0.08	0.07	1.07	0.284	0.783
dx_AD	Oligo	DUSP22	-0.01	0.04	-0.26	0.791	0.907
dx_AD	PC	DUSP22	-0.16	0.31	-0.51	0.613	0.993
dx_AD	PVM	DUSP22	0.17	0.13	1.30	0.192	0.856
dx_AD	VLMC	DUSP22	0.46	0.33	1.39	0.165	0.499
dx_AD	Endo	DUSP23	0.65	0.48	1.36	0.174	0.741
dx_AD	Oligo	DUSP23	0.06	0.08	0.81	0.421	0.662
dx_AD	Astro	DUSP26	-0.08	0.08	-0.95	0.345	0.598
dx_AD	EN_L2_3_IT	DUSP26	0.08	0.04	1.88	0.0605	0.265
dx_AD	EN_L3_5_IT_1	DUSP26	0.05	0.07	0.80	0.424	0.738
dx_AD	EN_L3_5_IT_2	DUSP26	0.01	0.05	0.22	0.826	0.935
dx_AD	EN_L3_5_IT_3	DUSP26	0.09	0.05	1.66	0.0961	0.309
dx_AD	EN_L5_6_NP	DUSP26	0.12	0.10	1.27	0.204	0.787
dx_AD	EN_L6B	DUSP26	0.04	0.11	0.36	0.717	0.919
dx_AD	EN_L6_CT	DUSP26	0.10	0.09	1.07	0.283	0.694
dx_AD	EN_L6_IT_1	DUSP26	0.10	0.08	1.30	0.194	0.67
dx_AD	EN_L6_IT_2	DUSP26	0.07	0.10	0.63	0.529	0.931
dx_AD	IN_ADARB2	DUSP26	-0.00	0.08	-0.00	0.997	1
dx_AD	IN_LAMP5_LHX6	DUSP26	0.04	0.09	0.42	0.672	0.937
dx_AD	IN_LAMP5_RELN	DUSP26	0.04	0.08	0.52	0.603	0.927
dx_AD	IN_PVALB	DUSP26	-0.00	0.06	-0.01	0.988	0.999
dx_AD	IN_PVALB_CHC	DUSP26	-0.05	0.12	-0.43	0.666	0.947
dx_AD	IN_SST	DUSP26	0.02	0.07	0.23	0.817	0.96
dx_AD	IN_VIP	DUSP26	0.07	0.05	1.40	0.161	0.482
dx_AD	OPC	DUSP26	0.14	0.06	2.50	0.0125	0.374
dx_AD	Oligo	DUSP26	0.00	0.06	0.01	0.989	0.996
dx_AD	Astro	DUSP28	0.02	0.07	0.27	0.785	0.9
dx_AD	EN_L2_3_IT	DUSP28	-0.07	0.06	-1.05	0.296	0.584
dx_AD	EN_L3_5_IT_2	DUSP28	0.04	0.09	0.50	0.614	0.841
dx_AD	EN_L3_5_IT_3	DUSP28	-0.04	0.09	-0.41	0.681	0.854
dx_AD	EN_L6_IT_1	DUSP28	0.08	0.35	0.23	0.82	0.962
dx_AD	IN_LAMP5_RELN	DUSP28	-0.03	0.11	-0.29	0.772	0.969
dx_AD	IN_PVALB	DUSP28	0.08	0.08	0.93	0.355	0.832
dx_AD	IN_VIP	DUSP28	-0.03	0.10	-0.31	0.756	0.909
dx_AD	Oligo	DUSP28	-0.03	0.05	-0.66	0.507	0.731
dx_AD	Astro	DUSP3	0.31	0.07	4.24	2.24e-05	0.0012
dx_AD	EN_L2_3_IT	DUSP3	0.08	0.04	1.95	0.0512	0.242
dx_AD	EN_L3_5_IT_1	DUSP3	0.01	0.07	0.19	0.849	0.95
dx_AD	EN_L3_5_IT_2	DUSP3	0.06	0.05	1.17	0.242	0.56
dx_AD	EN_L3_5_IT_3	DUSP3	0.11	0.05	2.28	0.0224	0.129
dx_AD	EN_L5_6_NP	DUSP3	0.11	0.10	1.06	0.287	0.833
dx_AD	EN_L6B	DUSP3	0.13	0.09	1.49	0.137	0.512
dx_AD	EN_L6_CT	DUSP3	0.03	0.08	0.32	0.746	0.938
dx_AD	EN_L6_IT_1	DUSP3	0.04	0.07	0.67	0.506	0.865
dx_AD	EN_L6_IT_2	DUSP3	0.13	0.09	1.39	0.166	0.748
dx_AD	Endo	DUSP3	0.41	0.30	1.35	0.177	0.745
dx_AD	IN_ADARB2	DUSP3	0.05	0.09	0.57	0.57	0.886
dx_AD	IN_LAMP5_LHX6	DUSP3	0.22	0.10	2.19	0.0287	0.373
dx_AD	IN_LAMP5_RELN	DUSP3	-0.07	0.08	-0.83	0.407	0.861
dx_AD	IN_PVALB	DUSP3	-0.07	0.06	-1.23	0.218	0.74
dx_AD	IN_PVALB_CHC	DUSP3	0.04	0.10	0.39	0.697	0.953
dx_AD	IN_SST	DUSP3	0.01	0.07	0.11	0.909	0.982
dx_AD	IN_VIP	DUSP3	-0.04	0.06	-0.61	0.541	0.8
dx_AD	Micro	DUSP3	0.01	0.08	0.15	0.88	0.959
dx_AD	OPC	DUSP3	-0.17	0.08	-2.18	0.0293	0.456
dx_AD	Oligo	DUSP3	0.06	0.04	1.38	0.169	0.404
dx_AD	EN_L2_3_IT	DUSP4	-0.66	0.18	-3.57	0.000357	0.0147
dx_AD	IN_LAMP5_RELN	DUSP4	-0.20	0.14	-1.40	0.162	0.682
dx_AD	IN_VIP	DUSP4	-0.60	0.15	-3.97	7.26e-05	0.00984
dx_AD	OPC	DUSP4	0.12	0.10	1.15	0.249	0.758
dx_AD	EN_L2_3_IT	DUSP5	-0.15	0.08	-1.93	0.0538	0.248
dx_AD	EN_L3_5_IT_2	DUSP5	-0.60	0.13	-4.60	4.18e-06	0.000407
dx_AD	Endo	DUSP5	-0.14	0.20	-0.74	0.461	0.902
dx_AD	Astro	DUSP6	0.19	0.09	2.17	0.0301	0.147
dx_AD	EN_L2_3_IT	DUSP6	-0.47	0.14	-3.36	0.000779	0.0238
dx_AD	EN_L3_5_IT_1	DUSP6	-0.37	0.15	-2.54	0.0111	0.13
dx_AD	EN_L3_5_IT_2	DUSP6	-0.74	0.15	-5.04	4.56e-07	7.27e-05
dx_AD	EN_L3_5_IT_3	DUSP6	-0.50	0.14	-3.47	0.000524	0.0103
dx_AD	EN_L6B	DUSP6	-0.29	0.16	-1.86	0.0625	0.378
dx_AD	EN_L6_CT	DUSP6	-1.01	0.53	-1.91	0.0561	0.341
dx_AD	EN_L6_IT_1	DUSP6	-0.80	0.17	-4.66	3.09e-06	0.00144
dx_AD	Endo	DUSP6	0.14	0.15	0.90	0.369	0.868
dx_AD	Micro	DUSP6	-0.03	0.11	-0.26	0.791	0.926
dx_AD	OPC	DUSP6	-0.13	0.08	-1.57	0.116	0.653
dx_AD	Oligo	DUSP6	-0.12	0.08	-1.44	0.151	0.378
dx_AD	Astro	DUSP7	0.02	0.10	0.20	0.842	0.928
dx_AD	EN_L2_3_IT	DUSP7	0.10	0.06	1.61	0.106	0.354
dx_AD	EN_L3_5_IT_1	DUSP7	0.03	0.09	0.30	0.767	0.918
dx_AD	EN_L3_5_IT_2	DUSP7	0.05	0.07	0.63	0.527	0.792
dx_AD	EN_L3_5_IT_3	DUSP7	0.03	0.08	0.41	0.682	0.854
dx_AD	EN_L6B	DUSP7	0.51	0.37	1.38	0.168	0.556
dx_AD	EN_L6_IT_1	DUSP7	-0.14	0.38	-0.38	0.707	0.938
dx_AD	IN_LAMP5_RELN	DUSP7	-0.05	0.11	-0.46	0.642	0.939
dx_AD	IN_PVALB	DUSP7	-0.14	0.09	-1.54	0.124	0.629
dx_AD	IN_VIP	DUSP7	0.01	0.09	0.11	0.916	0.972
dx_AD	Micro	DUSP7	-0.13	0.11	-1.21	0.228	0.544
dx_AD	OPC	DUSP7	0.09	0.08	1.16	0.246	0.757
dx_AD	Oligo	DUSP7	0.07	0.03	1.90	0.0574	0.22
dx_AD	Astro	DUSP8	0.33	0.09	3.60	0.00032	0.00757
dx_AD	EN_L2_3_IT	DUSP8	0.06	0.04	1.45	0.148	0.419
dx_AD	EN_L3_5_IT_1	DUSP8	0.08	0.07	1.16	0.247	0.59
dx_AD	EN_L3_5_IT_2	DUSP8	-0.00	0.05	-0.06	0.952	0.982
dx_AD	EN_L3_5_IT_3	DUSP8	0.07	0.05	1.45	0.147	0.392
dx_AD	EN_L5_6_NP	DUSP8	0.03	0.09	0.37	0.713	0.959
dx_AD	EN_L6B	DUSP8	0.17	0.08	2.06	0.0398	0.303
dx_AD	EN_L6_CT	DUSP8	-0.12	0.07	-1.58	0.114	0.482
dx_AD	EN_L6_IT_1	DUSP8	-0.07	0.07	-1.06	0.289	0.748
dx_AD	EN_L6_IT_2	DUSP8	0.05	0.10	0.53	0.593	0.945
dx_AD	IN_ADARB2	DUSP8	0.09	0.08	1.17	0.243	0.719
dx_AD	IN_LAMP5_LHX6	DUSP8	0.08	0.08	0.97	0.33	0.818
dx_AD	IN_LAMP5_RELN	DUSP8	0.12	0.07	1.60	0.11	0.605
dx_AD	IN_PVALB	DUSP8	0.02	0.06	0.34	0.734	0.955
dx_AD	IN_PVALB_CHC	DUSP8	-0.10	0.08	-1.25	0.21	0.74
dx_AD	IN_SST	DUSP8	0.06	0.06	0.93	0.352	0.777
dx_AD	IN_VIP	DUSP8	0.08	0.05	1.67	0.0956	0.386
dx_AD	OPC	DUSP8	-0.03	0.08	-0.36	0.719	0.947
dx_AD	Oligo	DUSP8	-0.05	0.05	-1.08	0.279	0.534
dx_AD	Astro	DUSP9	0.10	0.11	0.89	0.375	0.625
dx_AD	EN_L2_3_IT	DUSP9	0.05	0.09	0.59	0.555	0.782
dx_AD	OPC	DUSP9	0.24	0.12	1.97	0.0493	0.518
dx_AD	Astro	DUT	0.19	0.04	4.44	8.82e-06	0.00064
dx_AD	EN_L2_3_IT	DUT	0.05	0.03	1.59	0.113	0.365
dx_AD	EN_L3_5_IT_1	DUT	0.01	0.04	0.30	0.765	0.917
dx_AD	EN_L3_5_IT_2	DUT	0.01	0.04	0.29	0.773	0.916
dx_AD	EN_L3_5_IT_3	DUT	0.06	0.04	1.72	0.0855	0.288
dx_AD	EN_L5_6_NP	DUT	0.01	0.07	0.14	0.887	0.987
dx_AD	EN_L5_ET	DUT	-0.29	0.54	-0.55	0.585	0.999
dx_AD	EN_L6B	DUT	0.12	0.07	1.75	0.0802	0.415
dx_AD	EN_L6_CT	DUT	0.06	0.06	1.07	0.283	0.694
dx_AD	EN_L6_IT_1	DUT	0.04	0.05	0.77	0.44	0.836
dx_AD	EN_L6_IT_2	DUT	0.08	0.07	1.14	0.254	0.817
dx_AD	Endo	DUT	0.23	0.32	0.70	0.483	0.91
dx_AD	IN_ADARB2	DUT	-0.03	0.06	-0.42	0.674	0.92
dx_AD	IN_LAMP5_LHX6	DUT	0.08	0.07	1.11	0.265	0.779
dx_AD	IN_LAMP5_RELN	DUT	0.04	0.06	0.74	0.461	0.882
dx_AD	IN_PVALB	DUT	0.02	0.04	0.56	0.573	0.915
dx_AD	IN_PVALB_CHC	DUT	-0.03	0.07	-0.41	0.679	0.95
dx_AD	IN_SST	DUT	0.04	0.05	0.88	0.379	0.796
dx_AD	IN_VIP	DUT	-0.00	0.04	-0.12	0.902	0.967
dx_AD	Micro	DUT	0.09	0.05	1.81	0.0696	0.29
dx_AD	OPC	DUT	0.07	0.04	1.62	0.106	0.639
dx_AD	Oligo	DUT	-0.03	0.03	-1.02	0.307	0.561
dx_AD	PC	DUT	-0.22	0.32	-0.69	0.491	0.993
dx_AD	Oligo	DUXA	-0.04	0.13	-0.34	0.738	0.879
dx_AD	Astro	DUXB	-0.29	0.15	-1.98	0.0481	0.193
dx_AD	EN_L2_3_IT	DUXB	-0.45	0.15	-2.96	0.00304	0.049
dx_AD	OPC	DUXB	-0.03	0.12	-0.26	0.791	0.96
dx_AD	Oligo	DUXB	-0.21	0.12	-1.82	0.0682	0.243
dx_AD	Astro	DVL1	0.09	0.05	1.87	0.0609	0.224
dx_AD	EN_L2_3_IT	DVL1	0.05	0.05	1.07	0.285	0.574
dx_AD	EN_L3_5_IT_1	DVL1	0.06	0.07	0.88	0.381	0.708
dx_AD	EN_L3_5_IT_2	DVL1	-0.02	0.05	-0.37	0.709	0.888
dx_AD	EN_L3_5_IT_3	DVL1	0.05	0.06	0.93	0.353	0.624
dx_AD	EN_L5_6_NP	DVL1	0.10	0.11	0.89	0.373	0.873
dx_AD	EN_L6B	DVL1	-0.05	0.10	-0.48	0.628	0.89
dx_AD	EN_L6_CT	DVL1	-0.07	0.10	-0.69	0.487	0.835
dx_AD	EN_L6_IT_1	DVL1	-0.07	0.08	-0.87	0.383	0.807
dx_AD	EN_L6_IT_2	DVL1	0.09	0.11	0.88	0.382	0.889
dx_AD	IN_ADARB2	DVL1	0.02	0.08	0.28	0.776	0.95
dx_AD	IN_LAMP5_LHX6	DVL1	0.20	0.11	1.92	0.0545	0.482
dx_AD	IN_LAMP5_RELN	DVL1	0.07	0.09	0.84	0.399	0.858
dx_AD	IN_PVALB	DVL1	0.00	0.06	0.05	0.959	0.995
dx_AD	IN_PVALB_CHC	DVL1	0.47	0.36	1.31	0.189	0.72
dx_AD	IN_SST	DVL1	0.05	0.08	0.68	0.498	0.852
dx_AD	IN_VIP	DVL1	0.02	0.06	0.37	0.71	0.887
dx_AD	Micro	DVL1	0.14	0.08	1.65	0.0992	0.358
dx_AD	OPC	DVL1	0.03	0.05	0.60	0.549	0.895
dx_AD	Oligo	DVL1	-0.04	0.03	-1.13	0.26	0.515
dx_AD	Astro	DVL2	0.04	0.05	0.94	0.348	0.601
dx_AD	EN_L2_3_IT	DVL2	0.02	0.05	0.34	0.731	0.883
dx_AD	EN_L3_5_IT_1	DVL2	0.07	0.09	0.82	0.411	0.729
dx_AD	EN_L3_5_IT_2	DVL2	0.02	0.06	0.28	0.777	0.918
dx_AD	EN_L3_5_IT_3	DVL2	-0.04	0.06	-0.56	0.573	0.789
dx_AD	EN_L5_6_NP	DVL2	0.21	0.34	0.60	0.548	0.927
dx_AD	EN_L6B	DVL2	-0.06	0.10	-0.60	0.545	0.849
dx_AD	EN_L6_CT	DVL2	0.03	0.10	0.34	0.734	0.935
dx_AD	EN_L6_IT_1	DVL2	0.01	0.09	0.11	0.914	0.983
dx_AD	EN_L6_IT_2	DVL2	0.18	0.11	1.59	0.111	0.704
dx_AD	IN_ADARB2	DVL2	0.06	0.09	0.62	0.533	0.872
dx_AD	IN_LAMP5_RELN	DVL2	0.00	0.10	0.05	0.96	0.994
dx_AD	IN_PVALB	DVL2	0.03	0.07	0.37	0.71	0.948
dx_AD	IN_SST	DVL2	0.04	0.09	0.42	0.674	0.92
dx_AD	IN_VIP	DVL2	0.05	0.06	0.73	0.466	0.755
dx_AD	Micro	DVL2	0.13	0.08	1.51	0.132	0.416
dx_AD	OPC	DVL2	-0.05	0.06	-0.90	0.37	0.829
dx_AD	Oligo	DVL2	0.08	0.04	2.23	0.0256	0.138
dx_AD	Astro	DVL3	-0.01	0.04	-0.31	0.754	0.884
dx_AD	EN_L2_3_IT	DVL3	-0.02	0.04	-0.56	0.575	0.795
dx_AD	EN_L3_5_IT_1	DVL3	0.02	0.06	0.36	0.721	0.9
dx_AD	EN_L3_5_IT_2	DVL3	0.01	0.05	0.26	0.795	0.924
dx_AD	EN_L3_5_IT_3	DVL3	0.02	0.05	0.38	0.707	0.867
dx_AD	EN_L5_6_NP	DVL3	-0.00	0.10	-0.02	0.987	0.998
dx_AD	EN_L6B	DVL3	0.07	0.09	0.82	0.413	0.774
dx_AD	EN_L6_CT	DVL3	-0.06	0.09	-0.68	0.497	0.84
dx_AD	EN_L6_IT_1	DVL3	0.06	0.07	0.76	0.447	0.84
dx_AD	EN_L6_IT_2	DVL3	-0.06	0.10	-0.62	0.537	0.933
dx_AD	IN_ADARB2	DVL3	0.04	0.08	0.58	0.565	0.884
dx_AD	IN_LAMP5_LHX6	DVL3	0.09	0.09	1.00	0.317	0.808
dx_AD	IN_LAMP5_RELN	DVL3	0.10	0.07	1.39	0.164	0.684
dx_AD	IN_PVALB	DVL3	0.00	0.05	0.01	0.996	0.999
dx_AD	IN_PVALB_CHC	DVL3	0.12	0.10	1.15	0.251	0.776
dx_AD	IN_SST	DVL3	0.01	0.07	0.12	0.901	0.981
dx_AD	IN_VIP	DVL3	0.02	0.05	0.34	0.737	0.9
dx_AD	Micro	DVL3	0.01	0.06	0.18	0.855	0.95
dx_AD	OPC	DVL3	0.01	0.05	0.18	0.858	0.975
dx_AD	Oligo	DVL3	-0.03	0.03	-0.94	0.345	0.597
dx_AD	PC	DVL3	-0.06	0.33	-0.19	0.853	0.999
dx_AD	Astro	DXO	0.01	0.07	0.09	0.925	0.969
dx_AD	EN_L2_3_IT	DXO	0.03	0.07	0.43	0.668	0.849
dx_AD	EN_L3_5_IT_2	DXO	0.06	0.09	0.58	0.561	0.812
dx_AD	EN_L3_5_IT_3	DXO	-0.02	0.10	-0.21	0.83	0.931
dx_AD	IN_PVALB	DXO	-0.05	0.10	-0.53	0.597	0.92
dx_AD	IN_VIP	DXO	-0.06	0.10	-0.63	0.53	0.795
dx_AD	OPC	DXO	-0.06	0.08	-0.67	0.504	0.882
dx_AD	Oligo	DXO	-0.10	0.05	-2.08	0.0377	0.173
dx_AD	EN_L2_3_IT	DYDC1	-0.28	0.13	-2.11	0.0349	0.198
dx_AD	EN_L2_3_IT	DYDC2	-0.23	0.13	-1.78	0.0757	0.299
dx_AD	Adaptive	DYM	-0.04	0.12	-0.35	0.725	0.967
dx_AD	Astro	DYM	0.08	0.03	2.66	0.00774	0.0629
dx_AD	EN_L2_3_IT	DYM	0.04	0.02	1.84	0.0651	0.276
dx_AD	EN_L3_5_IT_1	DYM	0.04	0.03	1.34	0.181	0.515
dx_AD	EN_L3_5_IT_2	DYM	0.04	0.03	1.57	0.116	0.393
dx_AD	EN_L3_5_IT_3	DYM	0.06	0.03	2.38	0.0174	0.11
dx_AD	EN_L5_6_NP	DYM	-0.00	0.04	-0.08	0.932	0.991
dx_AD	EN_L5_ET	DYM	0.02	0.30	0.07	0.941	0.999
dx_AD	EN_L6B	DYM	0.04	0.04	1.07	0.283	0.681
dx_AD	EN_L6_CT	DYM	0.09	0.03	2.70	0.00699	0.108
dx_AD	EN_L6_IT_1	DYM	0.03	0.04	0.72	0.47	0.85
dx_AD	EN_L6_IT_2	DYM	0.04	0.04	0.91	0.365	0.882
dx_AD	Endo	DYM	0.05	0.07	0.83	0.409	0.878
dx_AD	IN_ADARB2	DYM	-0.01	0.03	-0.42	0.673	0.92
dx_AD	IN_LAMP5_LHX6	DYM	0.02	0.04	0.44	0.66	0.934
dx_AD	IN_LAMP5_RELN	DYM	0.05	0.03	1.70	0.0888	0.565
dx_AD	IN_PVALB	DYM	0.03	0.03	1.08	0.281	0.792
dx_AD	IN_PVALB_CHC	DYM	-0.03	0.04	-0.72	0.471	0.887
dx_AD	IN_SST	DYM	0.02	0.03	0.62	0.538	0.869
dx_AD	IN_VIP	DYM	0.04	0.02	1.53	0.125	0.433
dx_AD	Micro	DYM	0.14	0.03	4.05	5.02e-05	0.00221
dx_AD	OPC	DYM	0.03	0.03	1.23	0.219	0.737
dx_AD	Oligo	DYM	0.05	0.02	2.09	0.0368	0.171
dx_AD	PC	DYM	-0.05	0.07	-0.70	0.485	0.993
dx_AD	PVM	DYM	0.10	0.10	1.01	0.31	0.909
dx_AD	SMC	DYM	0.24	0.16	1.48	0.138	0.95
dx_AD	VLMC	DYM	0.09	0.07	1.33	0.183	0.517
dx_AD	Adaptive	DYNC1H1	-0.12	0.14	-0.88	0.378	0.928
dx_AD	Astro	DYNC1H1	-0.07	0.03	-2.19	0.0287	0.142
dx_AD	EN_L2_3_IT	DYNC1H1	0.00	0.03	0.11	0.909	0.965
dx_AD	EN_L3_5_IT_1	DYNC1H1	0.03	0.03	0.99	0.323	0.661
dx_AD	EN_L3_5_IT_2	DYNC1H1	0.00	0.03	0.07	0.942	0.979
dx_AD	EN_L3_5_IT_3	DYNC1H1	0.03	0.03	1.06	0.29	0.564
dx_AD	EN_L5_6_NP	DYNC1H1	-0.02	0.04	-0.60	0.551	0.927
dx_AD	EN_L5_ET	DYNC1H1	0.02	0.28	0.05	0.957	0.999
dx_AD	EN_L6B	DYNC1H1	-0.00	0.04	-0.01	0.992	0.998
dx_AD	EN_L6_CT	DYNC1H1	-0.06	0.03	-1.69	0.0919	0.438
dx_AD	EN_L6_IT_1	DYNC1H1	-0.05	0.04	-1.28	0.2	0.677
dx_AD	EN_L6_IT_2	DYNC1H1	-0.01	0.04	-0.17	0.862	0.981
dx_AD	Endo	DYNC1H1	-0.06	0.07	-0.78	0.432	0.892
dx_AD	IN_ADARB2	DYNC1H1	0.03	0.04	0.82	0.41	0.825
dx_AD	IN_LAMP5_LHX6	DYNC1H1	0.04	0.04	1.07	0.284	0.787
dx_AD	IN_LAMP5_RELN	DYNC1H1	-0.00	0.04	-0.07	0.941	0.99
dx_AD	IN_PVALB	DYNC1H1	-0.05	0.03	-1.82	0.0684	0.512
dx_AD	IN_PVALB_CHC	DYNC1H1	0.01	0.04	0.27	0.783	0.967
dx_AD	IN_SST	DYNC1H1	-0.00	0.03	-0.14	0.891	0.979
dx_AD	IN_VIP	DYNC1H1	0.02	0.03	0.59	0.556	0.809
dx_AD	Micro	DYNC1H1	0.03	0.04	0.69	0.492	0.779
dx_AD	OPC	DYNC1H1	-0.06	0.03	-2.09	0.0368	0.479
dx_AD	Oligo	DYNC1H1	-0.06	0.03	-2.09	0.0362	0.169
dx_AD	PC	DYNC1H1	0.03	0.08	0.35	0.73	0.999
dx_AD	PVM	DYNC1H1	0.12	0.12	0.99	0.324	0.909
dx_AD	SMC	DYNC1H1	0.48	0.23	2.11	0.0351	0.936
dx_AD	VLMC	DYNC1H1	-0.05	0.08	-0.61	0.542	0.804
dx_AD	Astro	DYNC1I1	0.00	0.08	0.06	0.949	0.979
dx_AD	EN_L2_3_IT	DYNC1I1	0.03	0.03	1.00	0.317	0.606
dx_AD	EN_L3_5_IT_1	DYNC1I1	0.08	0.03	2.34	0.0192	0.174
dx_AD	EN_L3_5_IT_2	DYNC1I1	0.07	0.03	2.36	0.0181	0.141
dx_AD	EN_L3_5_IT_3	DYNC1I1	0.08	0.03	3.01	0.00263	0.0326
dx_AD	EN_L5_6_NP	DYNC1I1	-0.01	0.04	-0.38	0.704	0.957
dx_AD	EN_L5_ET	DYNC1I1	0.05	0.22	0.22	0.823	0.999
dx_AD	EN_L6B	DYNC1I1	-0.00	0.03	-0.02	0.98	0.995
dx_AD	EN_L6_CT	DYNC1I1	0.02	0.03	0.58	0.56	0.868
dx_AD	EN_L6_IT_1	DYNC1I1	0.01	0.04	0.23	0.819	0.961
dx_AD	EN_L6_IT_2	DYNC1I1	0.01	0.04	0.25	0.803	0.976
dx_AD	Endo	DYNC1I1	0.09	0.38	0.25	0.806	0.982
dx_AD	IN_ADARB2	DYNC1I1	-0.03	0.03	-0.78	0.435	0.838
dx_AD	IN_LAMP5_LHX6	DYNC1I1	0.08	0.03	2.51	0.0121	0.264
dx_AD	IN_LAMP5_RELN	DYNC1I1	0.08	0.03	2.76	0.00583	0.181
dx_AD	IN_PVALB	DYNC1I1	-0.02	0.03	-0.68	0.499	0.894
dx_AD	IN_PVALB_CHC	DYNC1I1	-0.01	0.05	-0.20	0.838	0.975
dx_AD	IN_SST	DYNC1I1	0.02	0.03	0.66	0.51	0.858
dx_AD	IN_VIP	DYNC1I1	-0.05	0.03	-1.89	0.059	0.309
dx_AD	Micro	DYNC1I1	-0.04	0.09	-0.41	0.685	0.883
dx_AD	OPC	DYNC1I1	-0.14	0.06	-2.39	0.0168	0.4
dx_AD	Oligo	DYNC1I1	0.12	0.04	3.12	0.0018	0.0277
dx_AD	PC	DYNC1I1	0.04	0.12	0.33	0.742	0.999
dx_AD	SMC	DYNC1I1	-0.20	0.21	-0.96	0.339	0.957
dx_AD	VLMC	DYNC1I1	0.05	0.17	0.30	0.765	0.919
dx_AD	Astro	DYNC1I2	0.05	0.03	1.51	0.131	0.346
dx_AD	EN_L2_3_IT	DYNC1I2	0.08	0.03	2.34	0.0194	0.143
dx_AD	EN_L3_5_IT_1	DYNC1I2	0.06	0.04	1.45	0.147	0.467
dx_AD	EN_L3_5_IT_2	DYNC1I2	0.08	0.04	1.89	0.059	0.274
dx_AD	EN_L3_5_IT_3	DYNC1I2	0.07	0.04	1.79	0.0737	0.264
dx_AD	EN_L5_6_NP	DYNC1I2	0.04	0.06	0.78	0.436	0.89
dx_AD	EN_L5_ET	DYNC1I2	0.39	0.33	1.20	0.232	0.999
dx_AD	EN_L6B	DYNC1I2	0.09	0.05	1.98	0.0475	0.331
dx_AD	EN_L6_CT	DYNC1I2	0.07	0.05	1.45	0.148	0.545
dx_AD	EN_L6_IT_1	DYNC1I2	0.02	0.05	0.40	0.689	0.932
dx_AD	EN_L6_IT_2	DYNC1I2	0.07	0.05	1.44	0.15	0.733
dx_AD	Endo	DYNC1I2	0.04	0.08	0.47	0.641	0.945
dx_AD	IN_ADARB2	DYNC1I2	0.03	0.04	0.79	0.429	0.838
dx_AD	IN_LAMP5_LHX6	DYNC1I2	0.04	0.05	0.72	0.473	0.881
dx_AD	IN_LAMP5_RELN	DYNC1I2	0.13	0.04	3.08	0.00204	0.0979
dx_AD	IN_PVALB	DYNC1I2	0.05	0.04	1.26	0.208	0.73
dx_AD	IN_PVALB_CHC	DYNC1I2	0.02	0.05	0.37	0.715	0.959
dx_AD	IN_SST	DYNC1I2	0.08	0.04	1.97	0.0484	0.411
dx_AD	IN_VIP	DYNC1I2	0.07	0.03	2.00	0.0454	0.275
dx_AD	Micro	DYNC1I2	0.05	0.04	1.39	0.164	0.461
dx_AD	OPC	DYNC1I2	0.05	0.03	1.47	0.141	0.672
dx_AD	Oligo	DYNC1I2	-0.04	0.03	-1.43	0.153	0.382
dx_AD	PC	DYNC1I2	0.08	0.08	1.00	0.319	0.979
dx_AD	PVM	DYNC1I2	0.15	0.11	1.28	0.201	0.857
dx_AD	SMC	DYNC1I2	0.41	0.57	0.72	0.474	0.97
dx_AD	VLMC	DYNC1I2	0.02	0.10	0.26	0.797	0.925
dx_AD	Astro	DYNC1LI1	-0.01	0.03	-0.37	0.714	0.863
dx_AD	EN_L2_3_IT	DYNC1LI1	-0.03	0.02	-1.23	0.217	0.503
dx_AD	EN_L3_5_IT_1	DYNC1LI1	-0.00	0.04	-0.01	0.992	0.998
dx_AD	EN_L3_5_IT_2	DYNC1LI1	-0.02	0.03	-0.63	0.529	0.794
dx_AD	EN_L3_5_IT_3	DYNC1LI1	-0.05	0.03	-1.64	0.101	0.317
dx_AD	EN_L5_6_NP	DYNC1LI1	0.04	0.06	0.62	0.537	0.922
dx_AD	EN_L5_ET	DYNC1LI1	0.68	0.42	1.63	0.104	0.999
dx_AD	EN_L6B	DYNC1LI1	0.04	0.06	0.70	0.482	0.819
dx_AD	EN_L6_CT	DYNC1LI1	-0.01	0.05	-0.24	0.813	0.956
dx_AD	EN_L6_IT_1	DYNC1LI1	-0.08	0.04	-1.95	0.0517	0.409
dx_AD	EN_L6_IT_2	DYNC1LI1	0.06	0.07	0.91	0.361	0.881
dx_AD	Endo	DYNC1LI1	-0.07	0.10	-0.70	0.486	0.91
dx_AD	IN_ADARB2	DYNC1LI1	0.02	0.05	0.36	0.719	0.934
dx_AD	IN_LAMP5_LHX6	DYNC1LI1	-0.05	0.05	-1.00	0.316	0.808
dx_AD	IN_LAMP5_RELN	DYNC1LI1	-0.01	0.05	-0.27	0.784	0.97
dx_AD	IN_PVALB	DYNC1LI1	-0.09	0.03	-2.75	0.00594	0.182
dx_AD	IN_PVALB_CHC	DYNC1LI1	0.02	0.06	0.25	0.802	0.971
dx_AD	IN_SST	DYNC1LI1	-0.09	0.04	-2.27	0.0234	0.314
dx_AD	IN_VIP	DYNC1LI1	-0.01	0.03	-0.17	0.864	0.952
dx_AD	Micro	DYNC1LI1	0.01	0.04	0.22	0.828	0.94
dx_AD	OPC	DYNC1LI1	0.01	0.03	0.37	0.713	0.945
dx_AD	Oligo	DYNC1LI1	0.05	0.02	2.38	0.0172	0.109
dx_AD	PC	DYNC1LI1	0.07	0.11	0.64	0.522	0.993
dx_AD	PVM	DYNC1LI1	0.10	0.52	0.19	0.849	0.979
dx_AD	Astro	DYNC1LI2	0.10	0.03	3.17	0.00155	0.0222
dx_AD	EN_L2_3_IT	DYNC1LI2	0.02	0.03	0.92	0.358	0.641
dx_AD	EN_L3_5_IT_1	DYNC1LI2	0.05	0.04	1.51	0.13	0.443
dx_AD	EN_L3_5_IT_2	DYNC1LI2	-0.00	0.03	-0.13	0.896	0.963
dx_AD	EN_L3_5_IT_3	DYNC1LI2	0.00	0.03	0.04	0.971	0.99
dx_AD	EN_L5_6_NP	DYNC1LI2	0.08	0.05	1.69	0.0909	0.67
dx_AD	EN_L5_ET	DYNC1LI2	0.49	0.38	1.29	0.195	0.999
dx_AD	EN_L6B	DYNC1LI2	0.03	0.05	0.71	0.476	0.814
dx_AD	EN_L6_CT	DYNC1LI2	-0.03	0.04	-0.63	0.526	0.853
dx_AD	EN_L6_IT_1	DYNC1LI2	-0.01	0.04	-0.38	0.704	0.937
dx_AD	EN_L6_IT_2	DYNC1LI2	0.01	0.05	0.24	0.808	0.976
dx_AD	Endo	DYNC1LI2	0.08	0.09	0.93	0.351	0.862
dx_AD	IN_ADARB2	DYNC1LI2	0.02	0.05	0.36	0.722	0.935
dx_AD	IN_LAMP5_LHX6	DYNC1LI2	-0.03	0.06	-0.59	0.554	0.908
dx_AD	IN_LAMP5_RELN	DYNC1LI2	-0.01	0.04	-0.27	0.789	0.97
dx_AD	IN_PVALB	DYNC1LI2	-0.03	0.03	-1.01	0.312	0.81
dx_AD	IN_PVALB_CHC	DYNC1LI2	0.01	0.06	0.13	0.9	0.988
dx_AD	IN_SST	DYNC1LI2	0.05	0.04	1.37	0.171	0.634
dx_AD	IN_VIP	DYNC1LI2	0.02	0.03	0.61	0.54	0.799
dx_AD	Micro	DYNC1LI2	-0.01	0.04	-0.24	0.807	0.933
dx_AD	OPC	DYNC1LI2	-0.02	0.03	-0.81	0.418	0.849
dx_AD	Oligo	DYNC1LI2	0.09	0.03	3.18	0.00145	0.0244
dx_AD	PC	DYNC1LI2	0.02	0.10	0.16	0.871	0.999
dx_AD	PVM	DYNC1LI2	-0.17	0.46	-0.37	0.714	0.974
dx_AD	VLMC	DYNC1LI2	-0.01	0.09	-0.12	0.903	0.966
dx_AD	Astro	DYNC2H1	-0.07	0.03	-2.18	0.0289	0.143
dx_AD	EN_L2_3_IT	DYNC2H1	0.05	0.03	1.57	0.116	0.371
dx_AD	EN_L3_5_IT_1	DYNC2H1	0.13	0.04	3.45	0.000561	0.0232
dx_AD	EN_L3_5_IT_2	DYNC2H1	0.11	0.03	3.41	0.000648	0.0156
dx_AD	EN_L3_5_IT_3	DYNC2H1	0.14	0.03	4.02	5.77e-05	0.002
dx_AD	EN_L5_6_NP	DYNC2H1	0.08	0.05	1.85	0.0646	0.633
dx_AD	EN_L5_ET	DYNC2H1	0.16	0.30	0.52	0.602	0.999
dx_AD	EN_L6B	DYNC2H1	0.20	0.04	4.67	2.97e-06	0.00108
dx_AD	EN_L6_CT	DYNC2H1	0.11	0.04	2.95	0.00319	0.0687
dx_AD	EN_L6_IT_1	DYNC2H1	0.13	0.04	3.14	0.00168	0.0788
dx_AD	EN_L6_IT_2	DYNC2H1	0.17	0.05	3.85	0.000118	0.0648
dx_AD	Endo	DYNC2H1	-0.06	0.11	-0.57	0.57	0.932
dx_AD	IN_ADARB2	DYNC2H1	0.12	0.04	2.60	0.0093	0.264
dx_AD	IN_LAMP5_LHX6	DYNC2H1	0.15	0.04	3.39	0.000704	0.054
dx_AD	IN_LAMP5_RELN	DYNC2H1	0.03	0.04	0.80	0.425	0.869
dx_AD	IN_PVALB	DYNC2H1	0.13	0.04	3.41	0.000646	0.0549
dx_AD	IN_PVALB_CHC	DYNC2H1	0.11	0.05	2.24	0.0254	0.355
dx_AD	IN_SST	DYNC2H1	0.08	0.04	1.94	0.0518	0.424
dx_AD	IN_VIP	DYNC2H1	0.10	0.04	2.86	0.00422	0.0924
dx_AD	Micro	DYNC2H1	0.08	0.06	1.34	0.181	0.485
dx_AD	OPC	DYNC2H1	0.04	0.04	1.00	0.318	0.803
dx_AD	Oligo	DYNC2H1	-0.05	0.04	-1.30	0.194	0.437
dx_AD	PC	DYNC2H1	0.03	0.08	0.31	0.758	0.999
dx_AD	PVM	DYNC2H1	-0.02	0.13	-0.13	0.898	0.984
dx_AD	SMC	DYNC2H1	-0.08	0.20	-0.41	0.681	0.99
dx_AD	VLMC	DYNC2H1	0.01	0.07	0.13	0.893	0.962
dx_AD	Astro	DYNC2I1	-0.05	0.04	-1.17	0.243	0.494
dx_AD	EN_L2_3_IT	DYNC2I1	-0.10	0.03	-3.04	0.00237	0.0434
dx_AD	EN_L3_5_IT_1	DYNC2I1	-0.04	0.03	-1.25	0.211	0.551
dx_AD	EN_L3_5_IT_2	DYNC2I1	-0.04	0.03	-1.32	0.185	0.496
dx_AD	EN_L3_5_IT_3	DYNC2I1	-0.04	0.03	-1.26	0.207	0.473
dx_AD	EN_L5_6_NP	DYNC2I1	-0.09	0.04	-1.97	0.0485	0.598
dx_AD	EN_L5_ET	DYNC2I1	-0.06	0.26	-0.22	0.828	0.999
dx_AD	EN_L6B	DYNC2I1	-0.07	0.04	-1.57	0.116	0.483
dx_AD	EN_L6_CT	DYNC2I1	-0.03	0.04	-0.82	0.41	0.788
dx_AD	EN_L6_IT_1	DYNC2I1	-0.13	0.04	-3.04	0.00234	0.0913
dx_AD	EN_L6_IT_2	DYNC2I1	-0.04	0.04	-0.85	0.398	0.896
dx_AD	Endo	DYNC2I1	0.07	0.09	0.78	0.436	0.893
dx_AD	IN_ADARB2	DYNC2I1	-0.02	0.04	-0.51	0.613	0.903
dx_AD	IN_LAMP5_LHX6	DYNC2I1	-0.08	0.04	-1.82	0.0691	0.526
dx_AD	IN_LAMP5_RELN	DYNC2I1	-0.09	0.04	-2.09	0.0367	0.42
dx_AD	IN_PVALB	DYNC2I1	-0.04	0.03	-1.34	0.179	0.701
dx_AD	IN_PVALB_CHC	DYNC2I1	0.03	0.04	0.69	0.491	0.897
dx_AD	IN_SST	DYNC2I1	-0.04	0.03	-1.07	0.283	0.735
dx_AD	IN_VIP	DYNC2I1	-0.05	0.03	-1.62	0.106	0.406
dx_AD	Micro	DYNC2I1	-0.11	0.05	-2.17	0.03	0.179
dx_AD	OPC	DYNC2I1	-0.08	0.03	-2.85	0.00443	0.25
dx_AD	Oligo	DYNC2I1	-0.07	0.03	-2.60	0.00934	0.0745
dx_AD	PC	DYNC2I1	0.04	0.10	0.37	0.714	0.999
dx_AD	PVM	DYNC2I1	0.18	0.16	1.09	0.277	0.895
dx_AD	SMC	DYNC2I1	-0.15	0.26	-0.55	0.579	0.972
dx_AD	VLMC	DYNC2I1	-0.15	0.08	-1.86	0.0625	0.322
dx_AD	Astro	DYNC2I2	0.04	0.05	0.71	0.478	0.706
dx_AD	EN_L2_3_IT	DYNC2I2	0.12	0.06	2.00	0.0457	0.228
dx_AD	EN_L3_5_IT_1	DYNC2I2	-0.03	0.10	-0.36	0.717	0.9
dx_AD	EN_L3_5_IT_2	DYNC2I2	0.04	0.08	0.49	0.625	0.847
dx_AD	EN_L3_5_IT_3	DYNC2I2	0.08	0.08	0.93	0.35	0.621
dx_AD	EN_L6_IT_1	DYNC2I2	0.23	0.31	0.74	0.457	0.845
dx_AD	IN_PVALB	DYNC2I2	0.16	0.09	1.88	0.0604	0.488
dx_AD	IN_SST	DYNC2I2	0.08	0.12	0.67	0.501	0.854
dx_AD	IN_VIP	DYNC2I2	0.01	0.07	0.08	0.936	0.98
dx_AD	OPC	DYNC2I2	0.05	0.10	0.47	0.638	0.925
dx_AD	Oligo	DYNC2I2	-0.13	0.06	-2.20	0.0277	0.145
dx_AD	Astro	DYNC2LI1	-0.01	0.03	-0.42	0.674	0.838
dx_AD	EN_L2_3_IT	DYNC2LI1	-0.08	0.04	-2.03	0.0428	0.22
dx_AD	EN_L3_5_IT_1	DYNC2LI1	-0.03	0.04	-0.70	0.486	0.78
dx_AD	EN_L3_5_IT_2	DYNC2LI1	-0.05	0.05	-1.13	0.257	0.576
dx_AD	EN_L3_5_IT_3	DYNC2LI1	-0.09	0.05	-1.99	0.0462	0.2
dx_AD	EN_L5_6_NP	DYNC2LI1	-0.04	0.06	-0.66	0.508	0.912
dx_AD	EN_L5_ET	DYNC2LI1	-0.11	0.45	-0.25	0.806	0.999
dx_AD	EN_L6B	DYNC2LI1	-0.07	0.05	-1.30	0.194	0.59
dx_AD	EN_L6_CT	DYNC2LI1	-0.08	0.05	-1.56	0.119	0.494
dx_AD	EN_L6_IT_1	DYNC2LI1	-0.06	0.06	-1.01	0.31	0.761
dx_AD	EN_L6_IT_2	DYNC2LI1	0.04	0.07	0.55	0.584	0.943
dx_AD	Endo	DYNC2LI1	0.16	0.37	0.44	0.657	0.945
dx_AD	IN_ADARB2	DYNC2LI1	-0.05	0.05	-0.88	0.377	0.808
dx_AD	IN_LAMP5_LHX6	DYNC2LI1	0.01	0.06	0.15	0.88	0.982
dx_AD	IN_LAMP5_RELN	DYNC2LI1	-0.06	0.06	-0.97	0.332	0.824
dx_AD	IN_PVALB	DYNC2LI1	-0.03	0.04	-0.69	0.49	0.89
dx_AD	IN_PVALB_CHC	DYNC2LI1	-0.02	0.07	-0.34	0.732	0.962
dx_AD	IN_SST	DYNC2LI1	-0.03	0.05	-0.67	0.502	0.854
dx_AD	IN_VIP	DYNC2LI1	-0.02	0.04	-0.64	0.522	0.791
dx_AD	Micro	DYNC2LI1	-0.07	0.07	-1.05	0.296	0.619
dx_AD	OPC	DYNC2LI1	0.00	0.04	0.04	0.972	0.996
dx_AD	Oligo	DYNC2LI1	-0.04	0.04	-1.06	0.288	0.544
dx_AD	PC	DYNC2LI1	-0.27	0.37	-0.74	0.461	0.989
dx_AD	VLMC	DYNC2LI1	0.09	0.10	0.95	0.344	0.679
dx_AD	Astro	DYNLL1	0.11	0.03	3.15	0.00162	0.0229
dx_AD	EN_L2_3_IT	DYNLL1	0.12	0.05	2.68	0.00729	0.0828
dx_AD	EN_L3_5_IT_1	DYNLL1	0.13	0.05	2.45	0.0142	0.147
dx_AD	EN_L3_5_IT_2	DYNLL1	0.09	0.05	1.88	0.06	0.277
dx_AD	EN_L3_5_IT_3	DYNLL1	0.09	0.04	1.98	0.0479	0.204
dx_AD	EN_L5_6_NP	DYNLL1	0.07	0.07	0.89	0.375	0.875
dx_AD	EN_L5_ET	DYNLL1	-0.04	0.43	-0.08	0.933	0.999
dx_AD	EN_L6B	DYNLL1	0.15	0.06	2.41	0.016	0.199
dx_AD	EN_L6_CT	DYNLL1	0.03	0.06	0.44	0.659	0.907
dx_AD	EN_L6_IT_1	DYNLL1	0.16	0.06	2.76	0.00578	0.148
dx_AD	EN_L6_IT_2	DYNLL1	0.21	0.08	2.76	0.00583	0.312
dx_AD	Endo	DYNLL1	-0.05	0.11	-0.46	0.647	0.945
dx_AD	IN_ADARB2	DYNLL1	0.10	0.06	1.77	0.0769	0.534
dx_AD	IN_LAMP5_LHX6	DYNLL1	0.02	0.07	0.33	0.744	0.954
dx_AD	IN_LAMP5_RELN	DYNLL1	0.00	0.06	0.03	0.978	0.997
dx_AD	IN_PVALB	DYNLL1	0.04	0.04	0.94	0.345	0.826
dx_AD	IN_PVALB_CHC	DYNLL1	0.10	0.09	1.20	0.229	0.757
dx_AD	IN_SST	DYNLL1	0.06	0.05	1.17	0.241	0.701
dx_AD	IN_VIP	DYNLL1	-0.01	0.05	-0.17	0.867	0.953
dx_AD	Micro	DYNLL1	-0.10	0.06	-1.88	0.0604	0.269
dx_AD	OPC	DYNLL1	-0.03	0.04	-0.69	0.492	0.876
dx_AD	Oligo	DYNLL1	-0.01	0.03	-0.21	0.833	0.926
dx_AD	PC	DYNLL1	0.02	0.10	0.23	0.817	0.999
dx_AD	Astro	DYNLL2	0.10	0.05	1.92	0.0547	0.21
dx_AD	EN_L2_3_IT	DYNLL2	0.14	0.05	2.74	0.00611	0.0751
dx_AD	EN_L3_5_IT_1	DYNLL2	0.25	0.06	3.87	0.00011	0.00794
dx_AD	EN_L3_5_IT_2	DYNLL2	0.13	0.06	2.07	0.038	0.215
dx_AD	EN_L3_5_IT_3	DYNLL2	0.16	0.05	2.98	0.0029	0.0348
dx_AD	EN_L5_6_NP	DYNLL2	0.09	0.09	1.02	0.306	0.841
dx_AD	EN_L6B	DYNLL2	0.16	0.09	1.89	0.0589	0.367
dx_AD	EN_L6_CT	DYNLL2	0.13	0.08	1.58	0.113	0.481
dx_AD	EN_L6_IT_1	DYNLL2	0.14	0.09	1.60	0.109	0.551
dx_AD	EN_L6_IT_2	DYNLL2	0.03	0.10	0.26	0.799	0.976
dx_AD	Endo	DYNLL2	0.18	0.31	0.58	0.564	0.931
dx_AD	IN_ADARB2	DYNLL2	0.15	0.07	1.98	0.0474	0.453
dx_AD	IN_LAMP5_LHX6	DYNLL2	0.13	0.08	1.64	0.101	0.599
dx_AD	IN_LAMP5_RELN	DYNLL2	0.16	0.08	2.09	0.0362	0.417
dx_AD	IN_PVALB	DYNLL2	0.00	0.06	0.01	0.992	0.999
dx_AD	IN_PVALB_CHC	DYNLL2	0.06	0.09	0.71	0.476	0.89
dx_AD	IN_SST	DYNLL2	-0.02	0.06	-0.33	0.741	0.94
dx_AD	IN_VIP	DYNLL2	0.04	0.05	0.77	0.441	0.735
dx_AD	Micro	DYNLL2	0.09	0.06	1.37	0.172	0.473
dx_AD	OPC	DYNLL2	0.03	0.05	0.70	0.484	0.875
dx_AD	Oligo	DYNLL2	0.06	0.03	1.79	0.0735	0.253
dx_AD	Astro	DYNLRB1	0.03	0.07	0.39	0.694	0.851
dx_AD	EN_L2_3_IT	DYNLRB1	0.30	0.07	3.95	7.8e-05	0.00571
dx_AD	EN_L3_5_IT_1	DYNLRB1	0.11	0.09	1.26	0.206	0.546
dx_AD	EN_L3_5_IT_2	DYNLRB1	0.20	0.08	2.59	0.00946	0.0956
dx_AD	EN_L3_5_IT_3	DYNLRB1	0.16	0.08	2.08	0.0373	0.175
dx_AD	EN_L5_6_NP	DYNLRB1	-1.29	0.45	-2.89	0.00391	0.315
dx_AD	EN_L6B	DYNLRB1	-0.30	0.37	-0.81	0.418	0.777
dx_AD	EN_L6_CT	DYNLRB1	-0.45	0.38	-1.19	0.235	0.643
dx_AD	EN_L6_IT_1	DYNLRB1	0.14	0.11	1.24	0.216	0.688
dx_AD	EN_L6_IT_2	DYNLRB1	0.32	0.52	0.61	0.543	0.934
dx_AD	IN_ADARB2	DYNLRB1	0.09	0.10	0.87	0.384	0.812
dx_AD	IN_LAMP5_RELN	DYNLRB1	0.10	0.11	0.89	0.371	0.842
dx_AD	IN_PVALB	DYNLRB1	0.23	0.09	2.72	0.00654	0.191
dx_AD	IN_SST	DYNLRB1	0.07	0.10	0.72	0.473	0.837
dx_AD	IN_VIP	DYNLRB1	0.22	0.08	2.63	0.00855	0.127
dx_AD	OPC	DYNLRB1	0.11	0.09	1.27	0.204	0.725
dx_AD	Oligo	DYNLRB1	0.05	0.04	1.17	0.24	0.494
dx_AD	Astro	DYNLRB2	-0.26	0.09	-2.94	0.00331	0.0365
dx_AD	EN_L2_3_IT	DYNLRB2	-0.10	0.07	-1.38	0.167	0.443
dx_AD	EN_L3_5_IT_1	DYNLRB2	-0.25	0.11	-2.25	0.0246	0.2
dx_AD	EN_L3_5_IT_2	DYNLRB2	-0.15	0.09	-1.66	0.0963	0.358
dx_AD	EN_L3_5_IT_3	DYNLRB2	-0.17	0.10	-1.75	0.0798	0.277
dx_AD	EN_L6_IT_1	DYNLRB2	0.19	0.40	0.48	0.631	0.913
dx_AD	IN_PVALB	DYNLRB2	0.03	0.10	0.28	0.781	0.965
dx_AD	IN_VIP	DYNLRB2	-0.05	0.12	-0.45	0.654	0.861
dx_AD	Oligo	DYNLRB2	-0.15	0.08	-1.99	0.0467	0.195
dx_AD	Astro	DYNLT1	0.04	0.05	0.85	0.393	0.64
dx_AD	EN_L2_3_IT	DYNLT1	-0.04	0.04	-0.84	0.398	0.675
dx_AD	EN_L3_5_IT_1	DYNLT1	0.02	0.07	0.35	0.725	0.902
dx_AD	EN_L3_5_IT_2	DYNLT1	-0.02	0.06	-0.25	0.805	0.927
dx_AD	EN_L3_5_IT_3	DYNLT1	0.03	0.05	0.52	0.602	0.807
dx_AD	EN_L5_6_NP	DYNLT1	0.03	0.10	0.33	0.743	0.964
dx_AD	EN_L6B	DYNLT1	-0.09	0.10	-0.87	0.387	0.756
dx_AD	EN_L6_CT	DYNLT1	-0.11	0.08	-1.25	0.212	0.62
dx_AD	EN_L6_IT_1	DYNLT1	0.08	0.08	1.02	0.306	0.759
dx_AD	EN_L6_IT_2	DYNLT1	0.10	0.10	1.00	0.316	0.867
dx_AD	Endo	DYNLT1	0.08	0.37	0.23	0.821	0.984
dx_AD	IN_ADARB2	DYNLT1	0.02	0.08	0.26	0.793	0.955
dx_AD	IN_LAMP5_LHX6	DYNLT1	0.04	0.10	0.36	0.716	0.945
dx_AD	IN_LAMP5_RELN	DYNLT1	-0.06	0.08	-0.76	0.447	0.877
dx_AD	IN_PVALB	DYNLT1	-0.03	0.05	-0.59	0.555	0.91
dx_AD	IN_PVALB_CHC	DYNLT1	0.13	0.10	1.37	0.171	0.697
dx_AD	IN_SST	DYNLT1	-0.04	0.07	-0.52	0.602	0.893
dx_AD	IN_VIP	DYNLT1	-0.06	0.05	-1.15	0.251	0.581
dx_AD	Micro	DYNLT1	0.14	0.08	1.76	0.0782	0.311
dx_AD	OPC	DYNLT1	-0.03	0.04	-0.62	0.538	0.893
dx_AD	Oligo	DYNLT1	0.03	0.03	1.06	0.289	0.544
dx_AD	Astro	DYNLT2	0.11	0.06	1.73	0.0844	0.27
dx_AD	EN_L2_3_IT	DYNLT2	-0.05	0.07	-0.73	0.467	0.723
dx_AD	EN_L3_5_IT_1	DYNLT2	-0.07	0.25	-0.29	0.77	0.919
dx_AD	EN_L3_5_IT_2	DYNLT2	0.04	0.09	0.45	0.65	0.858
dx_AD	EN_L3_5_IT_3	DYNLT2	-0.04	0.09	-0.41	0.684	0.855
dx_AD	EN_L6_IT_1	DYNLT2	-0.05	0.36	-0.14	0.89	0.979
dx_AD	IN_PVALB	DYNLT2	0.04	0.09	0.45	0.656	0.936
dx_AD	IN_VIP	DYNLT2	-0.01	0.09	-0.15	0.878	0.957
dx_AD	Micro	DYNLT2	-0.04	0.10	-0.39	0.7	0.889
dx_AD	OPC	DYNLT2	-0.06	0.07	-0.77	0.441	0.857
dx_AD	Oligo	DYNLT2	0.00	0.05	0.04	0.965	0.986
dx_AD	Astro	DYNLT3	-0.07	0.06	-1.13	0.259	0.511
dx_AD	EN_L2_3_IT	DYNLT3	0.02	0.06	0.28	0.78	0.906
dx_AD	EN_L3_5_IT_1	DYNLT3	0.02	0.07	0.36	0.719	0.9
dx_AD	EN_L3_5_IT_2	DYNLT3	-0.03	0.06	-0.53	0.599	0.833
dx_AD	EN_L3_5_IT_3	DYNLT3	-0.02	0.06	-0.40	0.687	0.857
dx_AD	EN_L5_6_NP	DYNLT3	-0.01	0.10	-0.10	0.922	0.991
dx_AD	EN_L6B	DYNLT3	0.15	0.10	1.42	0.157	0.542
dx_AD	EN_L6_CT	DYNLT3	-0.12	0.10	-1.28	0.2	0.607
dx_AD	EN_L6_IT_1	DYNLT3	0.01	0.08	0.12	0.902	0.981
dx_AD	EN_L6_IT_2	DYNLT3	0.07	0.09	0.79	0.429	0.905
dx_AD	Endo	DYNLT3	-0.32	0.41	-0.78	0.438	0.893
dx_AD	IN_ADARB2	DYNLT3	0.04	0.08	0.43	0.668	0.919
dx_AD	IN_LAMP5_LHX6	DYNLT3	0.08	0.10	0.83	0.405	0.858
dx_AD	IN_LAMP5_RELN	DYNLT3	0.05	0.09	0.60	0.546	0.912
dx_AD	IN_PVALB	DYNLT3	0.01	0.07	0.20	0.842	0.976
dx_AD	IN_PVALB_CHC	DYNLT3	-0.01	0.09	-0.16	0.875	0.982
dx_AD	IN_SST	DYNLT3	0.04	0.07	0.64	0.521	0.863
dx_AD	IN_VIP	DYNLT3	-0.14	0.06	-2.44	0.0148	0.164
dx_AD	Micro	DYNLT3	0.08	0.07	1.09	0.275	0.598
dx_AD	OPC	DYNLT3	0.05	0.06	0.87	0.385	0.836
dx_AD	Oligo	DYNLT3	0.01	0.05	0.14	0.89	0.954
dx_AD	PC	DYNLT3	-0.87	0.36	-2.45	0.0144	0.846
dx_AD	Astro	DYNLT5	0.37	0.14	2.66	0.00771	0.0627
dx_AD	EN_L2_3_IT	DYNLT5	-0.24	0.10	-2.48	0.0131	0.115
dx_AD	EN_L3_5_IT_1	DYNLT5	-0.24	0.45	-0.53	0.594	0.84
dx_AD	EN_L3_5_IT_2	DYNLT5	-0.27	0.10	-2.61	0.00896	0.0926
dx_AD	EN_L3_5_IT_3	DYNLT5	-0.25	0.09	-2.68	0.00739	0.0638
dx_AD	EN_L5_6_NP	DYNLT5	-0.28	0.14	-2.04	0.0409	0.569
dx_AD	EN_L6_CT	DYNLT5	0.18	0.37	0.49	0.623	0.892
dx_AD	EN_L6_IT_1	DYNLT5	0.19	0.46	0.42	0.673	0.926
dx_AD	IN_ADARB2	DYNLT5	-0.05	0.13	-0.41	0.685	0.922
dx_AD	IN_PVALB	DYNLT5	-0.02	0.08	-0.20	0.842	0.976
dx_AD	IN_SST	DYNLT5	-0.46	0.13	-3.56	0.000367	0.0438
dx_AD	IN_VIP	DYNLT5	-0.18	0.07	-2.48	0.013	0.155
dx_AD	Adaptive	DYRK1A	-0.04	0.11	-0.34	0.737	0.967
dx_AD	Astro	DYRK1A	0.05	0.03	1.52	0.129	0.343
dx_AD	EN_L2_3_IT	DYRK1A	0.09	0.02	3.83	0.000128	0.00804
dx_AD	EN_L3_5_IT_1	DYRK1A	0.12	0.03	3.73	0.000192	0.0118
dx_AD	EN_L3_5_IT_2	DYRK1A	0.07	0.03	2.74	0.00621	0.0738
dx_AD	EN_L3_5_IT_3	DYRK1A	0.13	0.03	4.97	6.74e-07	6.86e-05
dx_AD	EN_L5_6_NP	DYRK1A	0.09	0.04	2.15	0.0318	0.536
dx_AD	EN_L5_ET	DYRK1A	0.01	0.26	0.04	0.968	0.999
dx_AD	EN_L6B	DYRK1A	0.14	0.04	3.62	0.000299	0.0196
dx_AD	EN_L6_CT	DYRK1A	0.08	0.04	2.20	0.0276	0.237
dx_AD	EN_L6_IT_1	DYRK1A	0.15	0.04	4.00	6.44e-05	0.0106
dx_AD	EN_L6_IT_2	DYRK1A	0.09	0.04	2.03	0.0426	0.553
dx_AD	Endo	DYRK1A	0.04	0.07	0.60	0.549	0.927
dx_AD	IN_ADARB2	DYRK1A	0.04	0.03	1.07	0.283	0.745
dx_AD	IN_LAMP5_LHX6	DYRK1A	0.07	0.04	1.88	0.0597	0.501
dx_AD	IN_LAMP5_RELN	DYRK1A	0.10	0.04	2.79	0.00528	0.171
dx_AD	IN_PVALB	DYRK1A	0.03	0.03	1.24	0.215	0.737
dx_AD	IN_PVALB_CHC	DYRK1A	0.05	0.04	1.26	0.207	0.739
dx_AD	IN_SST	DYRK1A	0.08	0.03	2.66	0.00771	0.193
dx_AD	IN_VIP	DYRK1A	0.05	0.03	2.13	0.0335	0.24
dx_AD	Micro	DYRK1A	0.05	0.03	1.81	0.0705	0.292
dx_AD	OPC	DYRK1A	0.04	0.03	1.31	0.19	0.716
dx_AD	Oligo	DYRK1A	0.12	0.03	4.13	3.69e-05	0.00265
dx_AD	PC	DYRK1A	0.07	0.07	1.01	0.311	0.979
dx_AD	PVM	DYRK1A	0.04	0.09	0.44	0.66	0.973
dx_AD	SMC	DYRK1A	0.36	0.17	2.13	0.0331	0.936
dx_AD	VLMC	DYRK1A	0.00	0.07	0.01	0.993	0.996
dx_AD	Astro	DYRK1B	-0.01	0.06	-0.15	0.879	0.947
dx_AD	EN_L2_3_IT	DYRK1B	0.06	0.05	1.11	0.267	0.557
dx_AD	EN_L3_5_IT_1	DYRK1B	-0.01	0.09	-0.07	0.946	0.983
dx_AD	EN_L3_5_IT_2	DYRK1B	0.04	0.07	0.57	0.569	0.817
dx_AD	EN_L3_5_IT_3	DYRK1B	0.06	0.08	0.78	0.436	0.693
dx_AD	EN_L6_IT_1	DYRK1B	0.09	0.10	0.89	0.376	0.803
dx_AD	IN_ADARB2	DYRK1B	0.10	0.09	1.10	0.27	0.734
dx_AD	IN_LAMP5_RELN	DYRK1B	0.11	0.10	1.17	0.243	0.759
dx_AD	IN_PVALB	DYRK1B	0.04	0.07	0.57	0.57	0.914
dx_AD	IN_SST	DYRK1B	-0.04	0.09	-0.49	0.624	0.902
dx_AD	IN_VIP	DYRK1B	0.10	0.07	1.44	0.15	0.468
dx_AD	OPC	DYRK1B	0.03	0.09	0.32	0.75	0.953
dx_AD	Oligo	DYRK1B	0.07	0.05	1.52	0.128	0.346
dx_AD	Astro	DYRK2	0.14	0.06	2.40	0.0166	0.0999
dx_AD	EN_L2_3_IT	DYRK2	-0.05	0.06	-0.82	0.409	0.684
dx_AD	EN_L3_5_IT_1	DYRK2	-0.02	0.09	-0.24	0.814	0.936
dx_AD	EN_L3_5_IT_2	DYRK2	0.19	0.08	2.33	0.0196	0.147
dx_AD	EN_L3_5_IT_3	DYRK2	0.02	0.06	0.45	0.652	0.838
dx_AD	EN_L5_6_NP	DYRK2	-0.00	0.07	-0.06	0.952	0.992
dx_AD	EN_L6B	DYRK2	-0.10	0.09	-1.05	0.294	0.689
dx_AD	EN_L6_CT	DYRK2	-0.12	0.10	-1.25	0.212	0.62
dx_AD	EN_L6_IT_1	DYRK2	-0.28	0.09	-3.08	0.00209	0.0872
dx_AD	IN_ADARB2	DYRK2	0.07	0.08	0.82	0.414	0.829
dx_AD	IN_LAMP5_LHX6	DYRK2	-0.07	0.11	-0.61	0.545	0.906
dx_AD	IN_LAMP5_RELN	DYRK2	0.10	0.09	1.14	0.253	0.767
dx_AD	IN_PVALB	DYRK2	0.04	0.06	0.59	0.553	0.91
dx_AD	IN_PVALB_CHC	DYRK2	0.09	0.12	0.77	0.443	0.878
dx_AD	IN_SST	DYRK2	0.08	0.08	1.03	0.302	0.747
dx_AD	IN_VIP	DYRK2	0.07	0.05	1.36	0.174	0.499
dx_AD	Micro	DYRK2	0.08	0.07	1.08	0.278	0.6
dx_AD	OPC	DYRK2	0.09	0.07	1.30	0.195	0.72
dx_AD	Oligo	DYRK2	0.11	0.05	2.30	0.0212	0.123
dx_AD	PC	DYRK2	-0.49	0.39	-1.24	0.216	0.979
dx_AD	Astro	DYRK3	0.29	0.08	3.86	0.000115	0.0038
dx_AD	EN_L2_3_IT	DYRK3	0.16	0.06	2.59	0.00962	0.0964
dx_AD	EN_L3_5_IT_1	DYRK3	0.09	0.10	0.85	0.393	0.716
dx_AD	EN_L3_5_IT_2	DYRK3	0.17	0.09	1.93	0.054	0.261
dx_AD	EN_L3_5_IT_3	DYRK3	0.19	0.09	2.16	0.031	0.158
dx_AD	EN_L5_6_NP	DYRK3	0.00	0.12	0.01	0.989	0.998
dx_AD	EN_L6B	DYRK3	-0.09	0.12	-0.78	0.433	0.787
dx_AD	EN_L6_CT	DYRK3	0.14	0.12	1.16	0.248	0.658
dx_AD	EN_L6_IT_1	DYRK3	0.12	0.11	1.07	0.283	0.743
dx_AD	IN_SST	DYRK3	0.08	0.12	0.63	0.528	0.867
dx_AD	IN_VIP	DYRK3	0.07	0.08	0.92	0.356	0.672
dx_AD	OPC	DYRK3	0.05	0.11	0.46	0.643	0.926
dx_AD	Oligo	DYRK3	0.26	0.08	3.19	0.00144	0.0243
dx_AD	EN_L2_3_IT	DYRK4	-0.06	0.10	-0.58	0.564	0.788
dx_AD	Micro	DYRK4	0.13	0.13	0.97	0.33	0.649
dx_AD	Oligo	DYRK4	-0.04	0.11	-0.42	0.677	0.843
dx_AD	Astro	DYSF	-0.10	0.08	-1.32	0.187	0.427
dx_AD	EN_L2_3_IT	DYSF	-0.09	0.07	-1.29	0.198	0.482
dx_AD	EN_L3_5_IT_1	DYSF	-0.14	0.07	-1.88	0.0606	0.308
dx_AD	EN_L3_5_IT_2	DYSF	-0.11	0.06	-1.82	0.0683	0.297
dx_AD	EN_L3_5_IT_3	DYSF	-0.01	0.05	-0.19	0.85	0.939
dx_AD	EN_L5_6_NP	DYSF	-0.10	0.08	-1.18	0.239	0.81
dx_AD	EN_L5_ET	DYSF	-0.63	0.40	-1.57	0.118	0.999
dx_AD	EN_L6B	DYSF	-0.09	0.08	-1.14	0.254	0.657
dx_AD	EN_L6_CT	DYSF	-0.07	0.07	-0.96	0.336	0.736
dx_AD	EN_L6_IT_1	DYSF	-0.11	0.09	-1.27	0.203	0.678
dx_AD	EN_L6_IT_2	DYSF	-0.00	0.07	-0.03	0.979	0.997
dx_AD	Endo	DYSF	0.07	0.15	0.50	0.616	0.943
dx_AD	IN_ADARB2	DYSF	-0.27	0.12	-2.16	0.0306	0.396
dx_AD	IN_PVALB	DYSF	-0.00	0.08	-0.03	0.976	0.997
dx_AD	IN_PVALB_CHC	DYSF	-0.05	0.08	-0.64	0.522	0.906
dx_AD	IN_SST	DYSF	-0.08	0.11	-0.74	0.458	0.83
dx_AD	IN_VIP	DYSF	-0.11	0.08	-1.39	0.165	0.486
dx_AD	Micro	DYSF	-0.15	0.12	-1.29	0.198	0.51
dx_AD	OPC	DYSF	0.14	0.10	1.44	0.151	0.686
dx_AD	Oligo	DYSF	-0.02	0.06	-0.35	0.723	0.871
dx_AD	EN_L2_3_IT	DYTN	-0.08	0.13	-0.60	0.547	0.777
dx_AD	EN_L3_5_IT_2	DYTN	0.42	0.41	1.02	0.306	0.625
dx_AD	Astro	DZANK1	-0.07	0.05	-1.47	0.141	0.363
dx_AD	EN_L2_3_IT	DZANK1	-0.05	0.03	-1.59	0.112	0.365
dx_AD	EN_L3_5_IT_1	DZANK1	-0.03	0.05	-0.65	0.514	0.795
dx_AD	EN_L3_5_IT_2	DZANK1	0.05	0.04	1.29	0.198	0.51
dx_AD	EN_L3_5_IT_3	DZANK1	0.06	0.04	1.55	0.122	0.353
dx_AD	EN_L5_6_NP	DZANK1	-0.02	0.09	-0.23	0.819	0.977
dx_AD	EN_L5_ET	DZANK1	-0.61	0.56	-1.09	0.275	0.999
dx_AD	EN_L6B	DZANK1	-0.04	0.07	-0.56	0.579	0.866
dx_AD	EN_L6_CT	DZANK1	0.06	0.07	0.97	0.33	0.731
dx_AD	EN_L6_IT_1	DZANK1	0.02	0.06	0.35	0.726	0.941
dx_AD	EN_L6_IT_2	DZANK1	0.04	0.07	0.51	0.608	0.946
dx_AD	IN_ADARB2	DZANK1	0.04	0.07	0.51	0.613	0.903
dx_AD	IN_LAMP5_LHX6	DZANK1	0.05	0.08	0.66	0.512	0.894
dx_AD	IN_LAMP5_RELN	DZANK1	-0.02	0.07	-0.28	0.78	0.97
dx_AD	IN_PVALB	DZANK1	0.06	0.04	1.52	0.129	0.637
dx_AD	IN_PVALB_CHC	DZANK1	0.03	0.08	0.39	0.695	0.953
dx_AD	IN_SST	DZANK1	0.09	0.06	1.50	0.133	0.586
dx_AD	IN_VIP	DZANK1	0.04	0.05	0.96	0.338	0.658
dx_AD	Micro	DZANK1	-0.08	0.08	-0.92	0.358	0.674
dx_AD	OPC	DZANK1	-0.03	0.05	-0.62	0.537	0.893
dx_AD	Oligo	DZANK1	-0.06	0.04	-1.66	0.0969	0.295
dx_AD	Astro	DZIP1	-0.03	0.03	-0.89	0.372	0.623
dx_AD	EN_L2_3_IT	DZIP1	0.01	0.02	0.30	0.764	0.899
dx_AD	EN_L3_5_IT_1	DZIP1	0.06	0.04	1.81	0.0708	0.331
dx_AD	EN_L3_5_IT_2	DZIP1	0.00	0.03	0.14	0.887	0.96
dx_AD	EN_L3_5_IT_3	DZIP1	0.02	0.03	0.68	0.496	0.736
dx_AD	EN_L5_6_NP	DZIP1	-0.02	0.05	-0.37	0.714	0.959
dx_AD	EN_L5_ET	DZIP1	0.45	0.28	1.63	0.103	0.999
dx_AD	EN_L6B	DZIP1	0.00	0.05	0.05	0.961	0.991
dx_AD	EN_L6_CT	DZIP1	0.02	0.04	0.64	0.525	0.853
dx_AD	EN_L6_IT_1	DZIP1	0.03	0.04	0.76	0.449	0.84
dx_AD	EN_L6_IT_2	DZIP1	0.06	0.05	1.25	0.21	0.784
dx_AD	IN_ADARB2	DZIP1	-0.02	0.03	-0.51	0.612	0.902
dx_AD	IN_LAMP5_LHX6	DZIP1	0.01	0.05	0.27	0.786	0.964
dx_AD	IN_LAMP5_RELN	DZIP1	0.07	0.04	1.77	0.0769	0.546
dx_AD	IN_PVALB	DZIP1	-0.02	0.03	-0.53	0.597	0.92
dx_AD	IN_PVALB_CHC	DZIP1	0.00	0.04	0.02	0.981	0.997
dx_AD	IN_SST	DZIP1	0.03	0.04	0.73	0.468	0.834
dx_AD	IN_VIP	DZIP1	0.02	0.03	0.89	0.372	0.683
dx_AD	Micro	DZIP1	0.01	0.11	0.13	0.898	0.966
dx_AD	OPC	DZIP1	0.02	0.03	0.80	0.422	0.851
dx_AD	Oligo	DZIP1	-0.05	0.07	-0.66	0.506	0.731
dx_AD	PC	DZIP1	-0.24	0.11	-2.14	0.0323	0.979
dx_AD	VLMC	DZIP1	-0.08	0.09	-0.83	0.405	0.728
dx_AD	Astro	DZIP1L	0.27	0.05	5.09	3.62e-07	6.62e-05
dx_AD	EN_L2_3_IT	DZIP1L	0.12	0.06	1.93	0.0539	0.249
dx_AD	EN_L3_5_IT_1	DZIP1L	0.39	0.11	3.55	0.000389	0.0189
dx_AD	EN_L3_5_IT_2	DZIP1L	0.03	0.07	0.51	0.607	0.838
dx_AD	EN_L3_5_IT_3	DZIP1L	0.05	0.07	0.78	0.436	0.693
dx_AD	EN_L5_6_NP	DZIP1L	0.23	0.36	0.62	0.533	0.921
dx_AD	EN_L6_CT	DZIP1L	0.30	0.12	2.57	0.0102	0.136
dx_AD	EN_L6_IT_1	DZIP1L	0.24	0.12	2.12	0.0336	0.346
dx_AD	EN_L6_IT_2	DZIP1L	0.20	0.11	1.87	0.062	0.609
dx_AD	IN_ADARB2	DZIP1L	0.21	0.11	2.00	0.0452	0.449
dx_AD	IN_LAMP5_LHX6	DZIP1L	0.12	0.11	1.12	0.262	0.778
dx_AD	IN_LAMP5_RELN	DZIP1L	0.25	0.10	2.36	0.0183	0.31
dx_AD	IN_PVALB	DZIP1L	0.32	0.12	2.67	0.00765	0.204
dx_AD	IN_SST	DZIP1L	0.20	0.11	1.73	0.0841	0.501
dx_AD	IN_VIP	DZIP1L	0.10	0.06	1.71	0.087	0.369
dx_AD	Micro	DZIP1L	0.16	0.08	1.89	0.0585	0.264
dx_AD	OPC	DZIP1L	0.12	0.05	2.24	0.0249	0.439
dx_AD	Oligo	DZIP1L	0.09	0.10	0.93	0.355	0.606
dx_AD	Astro	DZIP3	-0.12	0.04	-2.91	0.00357	0.0384
dx_AD	EN_L2_3_IT	DZIP3	-0.01	0.03	-0.20	0.842	0.935
dx_AD	EN_L3_5_IT_1	DZIP3	0.04	0.03	1.29	0.196	0.534
dx_AD	EN_L3_5_IT_2	DZIP3	-0.02	0.03	-0.68	0.498	0.774
dx_AD	EN_L3_5_IT_3	DZIP3	0.02	0.03	0.54	0.59	0.799
dx_AD	EN_L5_6_NP	DZIP3	0.02	0.05	0.37	0.713	0.959
dx_AD	EN_L5_ET	DZIP3	0.71	0.33	2.13	0.033	0.888
dx_AD	EN_L6B	DZIP3	-0.02	0.05	-0.44	0.663	0.903
dx_AD	EN_L6_CT	DZIP3	0.03	0.04	0.73	0.465	0.824
dx_AD	EN_L6_IT_1	DZIP3	0.01	0.04	0.25	0.804	0.958
dx_AD	EN_L6_IT_2	DZIP3	0.01	0.05	0.19	0.852	0.98
dx_AD	Endo	DZIP3	-0.31	0.37	-0.84	0.399	0.874
dx_AD	IN_ADARB2	DZIP3	0.00	0.04	0.04	0.966	0.996
dx_AD	IN_LAMP5_LHX6	DZIP3	0.06	0.05	1.27	0.204	0.728
dx_AD	IN_LAMP5_RELN	DZIP3	0.07	0.04	1.75	0.0805	0.552
dx_AD	IN_PVALB	DZIP3	0.05	0.03	1.46	0.144	0.657
dx_AD	IN_PVALB_CHC	DZIP3	-0.02	0.05	-0.48	0.633	0.938
dx_AD	IN_SST	DZIP3	0.11	0.04	2.85	0.00443	0.147
dx_AD	IN_VIP	DZIP3	0.03	0.03	0.93	0.35	0.669
dx_AD	Micro	DZIP3	-0.04	0.06	-0.68	0.498	0.782
dx_AD	OPC	DZIP3	0.02	0.03	0.50	0.62	0.918
dx_AD	Oligo	DZIP3	-0.11	0.04	-2.93	0.00334	0.0405
dx_AD	PC	DZIP3	-0.32	0.36	-0.90	0.369	0.979
dx_AD	VLMC	DZIP3	0.05	0.11	0.43	0.665	0.875
dx_AD	EN_L2_3_IT	E2F1	-0.15	0.09	-1.71	0.0871	0.322
dx_AD	Oligo	E2F1	0.01	0.07	0.09	0.932	0.973
dx_AD	Astro	E2F3	-0.02	0.04	-0.40	0.688	0.847
dx_AD	EN_L2_3_IT	E2F3	-0.00	0.04	-0.05	0.958	0.983
dx_AD	EN_L3_5_IT_1	E2F3	-0.09	0.05	-1.80	0.0725	0.334
dx_AD	EN_L3_5_IT_2	E2F3	-0.09	0.05	-1.82	0.0692	0.3
dx_AD	EN_L3_5_IT_3	E2F3	-0.15	0.06	-2.77	0.00567	0.0535
dx_AD	EN_L5_6_NP	E2F3	-0.03	0.07	-0.37	0.708	0.959
dx_AD	EN_L5_ET	E2F3	-0.10	0.36	-0.27	0.789	0.999
dx_AD	EN_L6B	E2F3	-0.02	0.07	-0.27	0.785	0.941
dx_AD	EN_L6_CT	E2F3	0.06	0.07	0.75	0.453	0.817
dx_AD	EN_L6_IT_1	E2F3	-0.04	0.05	-0.71	0.48	0.855
dx_AD	EN_L6_IT_2	E2F3	-0.11	0.08	-1.34	0.18	0.757
dx_AD	Endo	E2F3	0.29	0.34	0.83	0.407	0.878
dx_AD	IN_ADARB2	E2F3	-0.11	0.08	-1.40	0.161	0.647
dx_AD	IN_LAMP5_LHX6	E2F3	-0.05	0.08	-0.65	0.514	0.895
dx_AD	IN_LAMP5_RELN	E2F3	0.06	0.07	0.80	0.421	0.868
dx_AD	IN_PVALB	E2F3	-0.04	0.06	-0.59	0.555	0.91
dx_AD	IN_PVALB_CHC	E2F3	0.03	0.10	0.33	0.745	0.964
dx_AD	IN_SST	E2F3	-0.01	0.08	-0.07	0.944	0.989
dx_AD	IN_VIP	E2F3	-0.03	0.05	-0.53	0.594	0.832
dx_AD	Micro	E2F3	0.15	0.06	2.38	0.0172	0.128
dx_AD	OPC	E2F3	0.02	0.05	0.49	0.627	0.921
dx_AD	Oligo	E2F3	-0.07	0.07	-0.96	0.336	0.587
dx_AD	PVM	E2F3	0.12	0.12	0.96	0.339	0.909
dx_AD	Astro	E2F4	0.19	0.05	3.47	0.000528	0.0106
dx_AD	EN_L2_3_IT	E2F4	0.05	0.05	0.99	0.322	0.61
dx_AD	EN_L3_5_IT_1	E2F4	-0.04	0.08	-0.46	0.648	0.869
dx_AD	EN_L3_5_IT_2	E2F4	0.02	0.07	0.36	0.721	0.893
dx_AD	EN_L3_5_IT_3	E2F4	0.04	0.06	0.66	0.512	0.748
dx_AD	EN_L5_6_NP	E2F4	0.15	0.11	1.31	0.19	0.775
dx_AD	EN_L6B	E2F4	0.14	0.11	1.24	0.213	0.614
dx_AD	EN_L6_CT	E2F4	-0.06	0.10	-0.55	0.584	0.877
dx_AD	EN_L6_IT_1	E2F4	0.05	0.08	0.54	0.587	0.898
dx_AD	EN_L6_IT_2	E2F4	0.02	0.11	0.15	0.884	0.983
dx_AD	IN_ADARB2	E2F4	-0.08	0.09	-0.83	0.404	0.822
dx_AD	IN_LAMP5_LHX6	E2F4	0.00	0.11	0.00	0.998	0.999
dx_AD	IN_LAMP5_RELN	E2F4	-0.05	0.10	-0.51	0.613	0.93
dx_AD	IN_PVALB	E2F4	0.02	0.07	0.24	0.807	0.971
dx_AD	IN_SST	E2F4	0.01	0.09	0.14	0.886	0.978
dx_AD	IN_VIP	E2F4	0.03	0.06	0.48	0.63	0.849
dx_AD	Micro	E2F4	0.05	0.06	0.83	0.406	0.711
dx_AD	OPC	E2F4	-0.02	0.06	-0.44	0.657	0.929
dx_AD	Oligo	E2F4	0.10	0.04	2.24	0.0249	0.135
dx_AD	Astro	E2F5	0.18	0.06	3.13	0.00177	0.0244
dx_AD	EN_L2_3_IT	E2F5	0.04	0.05	0.96	0.338	0.624
dx_AD	EN_L3_5_IT_1	E2F5	0.03	0.08	0.33	0.74	0.908
dx_AD	EN_L3_5_IT_2	E2F5	-0.10	0.08	-1.29	0.198	0.51
dx_AD	EN_L3_5_IT_3	E2F5	-0.02	0.08	-0.23	0.819	0.927
dx_AD	EN_L5_6_NP	E2F5	-0.23	0.38	-0.59	0.552	0.927
dx_AD	EN_L6B	E2F5	-0.15	0.11	-1.33	0.185	0.58
dx_AD	EN_L6_CT	E2F5	-0.12	0.11	-1.11	0.267	0.677
dx_AD	EN_L6_IT_1	E2F5	-0.03	0.08	-0.33	0.741	0.944
dx_AD	EN_L6_IT_2	E2F5	0.30	0.11	2.68	0.00735	0.339
dx_AD	IN_LAMP5_LHX6	E2F5	0.07	0.09	0.71	0.477	0.883
dx_AD	IN_PVALB	E2F5	0.02	0.10	0.17	0.865	0.98
dx_AD	IN_SST	E2F5	0.09	0.10	0.96	0.335	0.769
dx_AD	IN_VIP	E2F5	0.05	0.08	0.67	0.505	0.781
dx_AD	OPC	E2F5	-0.05	0.05	-0.98	0.327	0.806
dx_AD	Oligo	E2F5	0.12	0.05	2.15	0.0316	0.156
dx_AD	Astro	E2F6	0.09	0.05	1.82	0.0682	0.24
dx_AD	EN_L2_3_IT	E2F6	-0.01	0.04	-0.22	0.826	0.928
dx_AD	EN_L3_5_IT_1	E2F6	-0.03	0.07	-0.46	0.645	0.868
dx_AD	EN_L3_5_IT_2	E2F6	-0.06	0.05	-1.26	0.208	0.522
dx_AD	EN_L3_5_IT_3	E2F6	0.01	0.05	0.26	0.797	0.916
dx_AD	EN_L5_6_NP	E2F6	0.07	0.09	0.77	0.44	0.892
dx_AD	EN_L6B	E2F6	0.00	0.08	0.05	0.963	0.991
dx_AD	EN_L6_CT	E2F6	-0.17	0.09	-1.80	0.0726	0.387
dx_AD	EN_L6_IT_1	E2F6	0.02	0.07	0.30	0.767	0.951
dx_AD	EN_L6_IT_2	E2F6	-0.01	0.11	-0.13	0.899	0.986
dx_AD	IN_ADARB2	E2F6	-0.05	0.09	-0.61	0.539	0.875
dx_AD	IN_LAMP5_LHX6	E2F6	-0.04	0.09	-0.39	0.697	0.942
dx_AD	IN_LAMP5_RELN	E2F6	0.03	0.08	0.45	0.653	0.941
dx_AD	IN_PVALB	E2F6	-0.02	0.06	-0.41	0.679	0.943
dx_AD	IN_PVALB_CHC	E2F6	-0.16	0.10	-1.58	0.114	0.624
dx_AD	IN_SST	E2F6	-0.03	0.06	-0.47	0.635	0.906
dx_AD	IN_VIP	E2F6	0.02	0.05	0.42	0.674	0.871
dx_AD	Micro	E2F6	0.03	0.08	0.39	0.694	0.886
dx_AD	OPC	E2F6	0.09	0.06	1.44	0.148	0.681
dx_AD	Oligo	E2F6	0.07	0.03	2.06	0.0393	0.177
dx_AD	Astro	E2F7	0.03	0.10	0.32	0.751	0.883
dx_AD	EN_L2_3_IT	E2F7	-0.10	0.09	-1.11	0.266	0.556
dx_AD	EN_L3_5_IT_2	E2F7	-0.07	0.12	-0.58	0.561	0.812
dx_AD	EN_L3_5_IT_3	E2F7	-0.17	0.28	-0.60	0.547	0.772
dx_AD	Oligo	E2F7	-0.04	0.08	-0.46	0.646	0.824
dx_AD	Astro	E4F1	-0.06	0.06	-0.99	0.324	0.58
dx_AD	EN_L2_3_IT	E4F1	-0.15	0.06	-2.43	0.0151	0.125
dx_AD	EN_L3_5_IT_1	E4F1	-0.15	0.10	-1.58	0.113	0.412
dx_AD	EN_L3_5_IT_2	E4F1	-0.16	0.08	-2.02	0.0436	0.232
dx_AD	EN_L3_5_IT_3	E4F1	-0.21	0.08	-2.75	0.00604	0.0558
dx_AD	EN_L5_6_NP	E4F1	-0.33	0.39	-0.85	0.396	0.879
dx_AD	EN_L6B	E4F1	-0.09	0.44	-0.21	0.831	0.956
dx_AD	EN_L6_CT	E4F1	-0.15	0.11	-1.39	0.164	0.565
dx_AD	EN_L6_IT_1	E4F1	-0.14	0.10	-1.31	0.19	0.666
dx_AD	EN_L6_IT_2	E4F1	0.05	0.37	0.13	0.898	0.986
dx_AD	IN_ADARB2	E4F1	-0.07	0.11	-0.64	0.52	0.87
dx_AD	IN_LAMP5_RELN	E4F1	-0.09	0.11	-0.81	0.415	0.865
dx_AD	IN_PVALB	E4F1	-0.20	0.08	-2.53	0.0116	0.244
dx_AD	IN_SST	E4F1	-0.15	0.10	-1.48	0.139	0.593
dx_AD	IN_VIP	E4F1	-0.11	0.08	-1.30	0.192	0.518
dx_AD	Micro	E4F1	-0.19	0.09	-2.27	0.023	0.153
dx_AD	OPC	E4F1	-0.15	0.08	-1.81	0.07	0.578
dx_AD	Oligo	E4F1	-0.07	0.05	-1.55	0.121	0.335
dx_AD	Astro	EAF1	-0.10	0.05	-1.80	0.0712	0.246
dx_AD	EN_L2_3_IT	EAF1	-0.02	0.04	-0.45	0.655	0.841
dx_AD	EN_L3_5_IT_1	EAF1	0.03	0.07	0.46	0.646	0.868
dx_AD	EN_L3_5_IT_2	EAF1	-0.05	0.06	-0.87	0.385	0.692
dx_AD	EN_L3_5_IT_3	EAF1	0.00	0.05	0.09	0.931	0.973
dx_AD	EN_L5_6_NP	EAF1	-0.03	0.12	-0.26	0.794	0.972
dx_AD	EN_L6B	EAF1	0.02	0.10	0.20	0.843	0.958
dx_AD	EN_L6_CT	EAF1	0.01	0.08	0.07	0.943	0.984
dx_AD	EN_L6_IT_1	EAF1	-0.11	0.08	-1.48	0.139	0.597
dx_AD	EN_L6_IT_2	EAF1	0.10	0.11	0.85	0.397	0.896
dx_AD	IN_ADARB2	EAF1	0.15	0.09	1.69	0.0907	0.552
dx_AD	IN_LAMP5_LHX6	EAF1	0.02	0.10	0.24	0.813	0.967
dx_AD	IN_LAMP5_RELN	EAF1	-0.00	0.08	-0.04	0.969	0.997
dx_AD	IN_PVALB	EAF1	-0.06	0.07	-0.87	0.385	0.85
dx_AD	IN_PVALB_CHC	EAF1	-0.03	0.11	-0.28	0.776	0.966
dx_AD	IN_SST	EAF1	-0.07	0.09	-0.78	0.433	0.819
dx_AD	IN_VIP	EAF1	-0.10	0.06	-1.79	0.074	0.343
dx_AD	Micro	EAF1	-0.04	0.09	-0.40	0.692	0.884
dx_AD	OPC	EAF1	0.07	0.06	1.08	0.28	0.781
dx_AD	Oligo	EAF1	-0.06	0.04	-1.54	0.124	0.341
dx_AD	Astro	EAF2	0.31	0.08	4.15	3.37e-05	0.00158
dx_AD	EN_L2_3_IT	EAF2	-0.01	0.05	-0.28	0.779	0.906
dx_AD	EN_L3_5_IT_1	EAF2	0.07	0.09	0.79	0.43	0.742
dx_AD	EN_L3_5_IT_2	EAF2	-0.02	0.06	-0.36	0.718	0.891
dx_AD	EN_L3_5_IT_3	EAF2	-0.04	0.06	-0.63	0.527	0.759
dx_AD	EN_L5_6_NP	EAF2	-0.03	0.10	-0.32	0.745	0.965
dx_AD	EN_L6B	EAF2	0.04	0.09	0.44	0.657	0.901
dx_AD	EN_L6_CT	EAF2	0.19	0.09	2.10	0.0359	0.271
dx_AD	EN_L6_IT_1	EAF2	-0.04	0.08	-0.57	0.568	0.891
dx_AD	EN_L6_IT_2	EAF2	-0.15	0.11	-1.32	0.186	0.762
dx_AD	IN_ADARB2	EAF2	-0.09	0.09	-0.98	0.327	0.77
dx_AD	IN_LAMP5_LHX6	EAF2	0.22	0.10	2.11	0.0353	0.4
dx_AD	IN_LAMP5_RELN	EAF2	0.01	0.09	0.07	0.948	0.991
dx_AD	IN_PVALB	EAF2	-0.07	0.06	-1.25	0.212	0.735
dx_AD	IN_PVALB_CHC	EAF2	-0.11	0.40	-0.27	0.785	0.968
dx_AD	IN_SST	EAF2	-0.04	0.09	-0.42	0.678	0.92
dx_AD	IN_VIP	EAF2	-0.01	0.08	-0.08	0.936	0.98
dx_AD	Micro	EAF2	0.25	0.07	3.71	0.000206	0.006
dx_AD	OPC	EAF2	0.03	0.07	0.49	0.626	0.92
dx_AD	Oligo	EAF2	0.09	0.05	1.64	0.101	0.302
dx_AD	PVM	EAF2	0.06	0.13	0.44	0.66	0.973
dx_AD	Astro	EAPP	-0.05	0.04	-1.16	0.247	0.499
dx_AD	EN_L2_3_IT	EAPP	-0.03	0.03	-0.99	0.324	0.612
dx_AD	EN_L3_5_IT_1	EAPP	-0.07	0.05	-1.50	0.134	0.449
dx_AD	EN_L3_5_IT_2	EAPP	-0.02	0.04	-0.54	0.587	0.827
dx_AD	EN_L3_5_IT_3	EAPP	-0.01	0.04	-0.26	0.797	0.916
dx_AD	EN_L5_6_NP	EAPP	-0.22	0.08	-2.76	0.00582	0.352
dx_AD	EN_L5_ET	EAPP	0.35	0.63	0.55	0.58	0.999
dx_AD	EN_L6B	EAPP	0.03	0.07	0.42	0.677	0.907
dx_AD	EN_L6_CT	EAPP	-0.03	0.07	-0.37	0.71	0.927
dx_AD	EN_L6_IT_1	EAPP	-0.02	0.07	-0.29	0.772	0.953
dx_AD	EN_L6_IT_2	EAPP	-0.02	0.08	-0.23	0.82	0.977
dx_AD	Endo	EAPP	-0.28	0.37	-0.76	0.448	0.896
dx_AD	IN_ADARB2	EAPP	-0.06	0.06	-0.95	0.34	0.778
dx_AD	IN_LAMP5_LHX6	EAPP	-0.01	0.08	-0.11	0.915	0.988
dx_AD	IN_LAMP5_RELN	EAPP	-0.06	0.06	-1.09	0.275	0.785
dx_AD	IN_PVALB	EAPP	0.00	0.04	0.01	0.993	0.999
dx_AD	IN_PVALB_CHC	EAPP	-0.10	0.08	-1.28	0.2	0.729
dx_AD	IN_SST	EAPP	-0.02	0.05	-0.42	0.675	0.92
dx_AD	IN_VIP	EAPP	-0.05	0.04	-1.26	0.208	0.536
dx_AD	Micro	EAPP	0.02	0.07	0.29	0.772	0.917
dx_AD	OPC	EAPP	0.05	0.05	1.07	0.286	0.784
dx_AD	Oligo	EAPP	0.02	0.03	0.93	0.35	0.6
dx_AD	PC	EAPP	0.31	0.31	0.98	0.325	0.979
dx_AD	Astro	EARS2	-0.02	0.05	-0.36	0.719	0.865
dx_AD	EN_L2_3_IT	EARS2	-0.07	0.04	-1.65	0.0992	0.343
dx_AD	EN_L3_5_IT_1	EARS2	-0.05	0.08	-0.67	0.502	0.789
dx_AD	EN_L3_5_IT_2	EARS2	-0.01	0.06	-0.09	0.925	0.973
dx_AD	EN_L3_5_IT_3	EARS2	-0.06	0.06	-1.14	0.254	0.525
dx_AD	EN_L5_6_NP	EARS2	-0.13	0.11	-1.13	0.26	0.82
dx_AD	EN_L6B	EARS2	-0.02	0.09	-0.21	0.83	0.956
dx_AD	EN_L6_CT	EARS2	-0.12	0.09	-1.41	0.157	0.554
dx_AD	EN_L6_IT_1	EARS2	-0.17	0.08	-2.07	0.0381	0.364
dx_AD	EN_L6_IT_2	EARS2	0.01	0.11	0.13	0.897	0.985
dx_AD	IN_ADARB2	EARS2	-0.08	0.09	-0.89	0.376	0.807
dx_AD	IN_LAMP5_LHX6	EARS2	-0.06	0.10	-0.64	0.52	0.896
dx_AD	IN_LAMP5_RELN	EARS2	0.08	0.09	0.90	0.369	0.84
dx_AD	IN_PVALB	EARS2	0.00	0.06	0.02	0.985	0.998
dx_AD	IN_SST	EARS2	0.04	0.07	0.56	0.574	0.882
dx_AD	IN_VIP	EARS2	-0.05	0.06	-0.75	0.454	0.747
dx_AD	Micro	EARS2	0.08	0.09	0.85	0.397	0.705
dx_AD	OPC	EARS2	-0.04	0.06	-0.74	0.46	0.864
dx_AD	Oligo	EARS2	0.01	0.03	0.17	0.864	0.941
dx_AD	Astro	EBAG9	-0.07	0.04	-1.81	0.0708	0.245
dx_AD	EN_L2_3_IT	EBAG9	0.05	0.03	1.43	0.153	0.426
dx_AD	EN_L3_5_IT_1	EBAG9	0.10	0.06	1.66	0.0978	0.384
dx_AD	EN_L3_5_IT_2	EBAG9	0.07	0.04	1.63	0.102	0.369
dx_AD	EN_L3_5_IT_3	EBAG9	0.03	0.04	0.64	0.525	0.758
dx_AD	EN_L5_6_NP	EBAG9	0.17	0.09	1.90	0.0575	0.624
dx_AD	EN_L6B	EBAG9	0.21	0.08	2.52	0.0116	0.167
dx_AD	EN_L6_CT	EBAG9	0.13	0.07	2.00	0.0456	0.307
dx_AD	EN_L6_IT_1	EBAG9	0.07	0.06	1.13	0.26	0.73
dx_AD	EN_L6_IT_2	EBAG9	0.08	0.09	0.91	0.364	0.882
dx_AD	IN_ADARB2	EBAG9	0.00	0.08	0.05	0.957	0.995
dx_AD	IN_LAMP5_LHX6	EBAG9	0.06	0.09	0.65	0.513	0.894
dx_AD	IN_LAMP5_RELN	EBAG9	0.13	0.07	1.82	0.0694	0.53
dx_AD	IN_PVALB	EBAG9	0.03	0.05	0.70	0.484	0.887
dx_AD	IN_PVALB_CHC	EBAG9	-0.05	0.10	-0.50	0.616	0.933
dx_AD	IN_SST	EBAG9	0.15	0.06	2.34	0.0195	0.293
dx_AD	IN_VIP	EBAG9	0.10	0.05	2.02	0.0432	0.269
dx_AD	Micro	EBAG9	-0.03	0.07	-0.40	0.692	0.884
dx_AD	OPC	EBAG9	0.03	0.04	0.65	0.514	0.885
dx_AD	Oligo	EBAG9	0.01	0.03	0.41	0.681	0.846
dx_AD	Astro	EBF1	-0.02	0.12	-0.17	0.866	0.941
dx_AD	EN_L2_3_IT	EBF1	0.12	0.17	0.68	0.498	0.746
dx_AD	EN_L3_5_IT_2	EBF1	0.01	0.17	0.09	0.929	0.974
dx_AD	EN_L3_5_IT_3	EBF1	0.10	0.17	0.58	0.562	0.782
dx_AD	EN_L6_IT_1	EBF1	0.75	0.63	1.20	0.231	0.702
dx_AD	Endo	EBF1	-0.29	0.09	-3.27	0.00108	0.143
dx_AD	IN_PVALB	EBF1	0.04	0.17	0.24	0.811	0.971
dx_AD	IN_SST	EBF1	-0.08	0.16	-0.46	0.643	0.907
dx_AD	IN_VIP	EBF1	-0.01	0.16	-0.04	0.965	0.989
dx_AD	OPC	EBF1	0.17	0.16	1.01	0.31	0.796
dx_AD	Oligo	EBF1	0.14	0.13	1.10	0.273	0.529
dx_AD	PC	EBF1	-0.02	0.06	-0.28	0.783	0.999
dx_AD	SMC	EBF1	0.04	0.14	0.31	0.757	0.996
dx_AD	VLMC	EBF1	-0.08	0.10	-0.82	0.412	0.733
dx_AD	Astro	EBF2	0.40	0.40	1.00	0.316	0.572
dx_AD	EN_L2_3_IT	EBF2	-0.09	0.09	-1.05	0.294	0.582
dx_AD	EN_L3_5_IT_2	EBF2	0.09	0.35	0.26	0.794	0.924
dx_AD	Oligo	EBF2	-0.07	0.09	-0.84	0.402	0.648
dx_AD	VLMC	EBF2	-0.50	0.58	-0.86	0.387	0.718
dx_AD	Astro	EBF3	-0.11	0.14	-0.82	0.414	0.658
dx_AD	EN_L2_3_IT	EBF3	-0.12	0.12	-0.98	0.329	0.617
dx_AD	EN_L3_5_IT_2	EBF3	-0.15	0.13	-1.13	0.259	0.578
dx_AD	EN_L3_5_IT_3	EBF3	-0.10	0.13	-0.74	0.46	0.708
dx_AD	EN_L6_IT_1	EBF3	0.36	0.38	0.95	0.343	0.781
dx_AD	Astro	EBF4	0.30	0.07	4.05	5.02e-05	0.00217
dx_AD	EN_L2_3_IT	EBF4	-0.23	0.09	-2.59	0.00958	0.0962
dx_AD	EN_L3_5_IT_2	EBF4	-0.28	0.10	-2.89	0.00382	0.0536
dx_AD	EN_L3_5_IT_3	EBF4	-0.10	0.06	-1.62	0.105	0.323
dx_AD	EN_L5_6_NP	EBF4	0.06	0.10	0.64	0.525	0.918
dx_AD	EN_L5_ET	EBF4	-0.63	0.52	-1.21	0.226	0.999
dx_AD	EN_L6B	EBF4	-0.14	0.10	-1.44	0.149	0.53
dx_AD	EN_L6_CT	EBF4	-0.22	0.12	-1.85	0.064	0.366
dx_AD	EN_L6_IT_1	EBF4	-0.32	0.13	-2.55	0.0109	0.206
dx_AD	Endo	EBF4	0.18	0.27	0.66	0.508	0.914
dx_AD	IN_ADARB2	EBF4	0.08	0.07	1.09	0.274	0.74
dx_AD	IN_LAMP5_LHX6	EBF4	0.06	0.09	0.64	0.523	0.897
dx_AD	IN_LAMP5_RELN	EBF4	-0.07	0.10	-0.75	0.454	0.88
dx_AD	IN_PVALB	EBF4	-0.25	0.07	-3.33	0.000879	0.0661
dx_AD	IN_PVALB_CHC	EBF4	-0.21	0.11	-1.91	0.0562	0.478
dx_AD	IN_SST	EBF4	-0.04	0.06	-0.61	0.54	0.869
dx_AD	IN_VIP	EBF4	-0.03	0.05	-0.61	0.544	0.801
dx_AD	OPC	EBF4	-0.01	0.03	-0.38	0.701	0.942
dx_AD	Oligo	EBF4	0.20	0.05	4.33	1.47e-05	0.00146
dx_AD	PC	EBF4	0.22	0.37	0.59	0.552	0.993
dx_AD	VLMC	EBF4	0.66	0.39	1.70	0.0888	0.379
dx_AD	EN_L2_3_IT	EBI3	-0.15	0.12	-1.19	0.232	0.521
dx_AD	Micro	EBI3	-0.04	0.07	-0.57	0.57	0.827
dx_AD	Astro	EBNA1BP2	-0.12	0.05	-2.21	0.0272	0.138
dx_AD	EN_L2_3_IT	EBNA1BP2	-0.07	0.05	-1.56	0.12	0.377
dx_AD	EN_L3_5_IT_1	EBNA1BP2	-0.11	0.07	-1.47	0.143	0.462
dx_AD	EN_L3_5_IT_2	EBNA1BP2	-0.01	0.06	-0.19	0.849	0.946
dx_AD	EN_L3_5_IT_3	EBNA1BP2	-0.02	0.06	-0.38	0.707	0.867
dx_AD	EN_L5_6_NP	EBNA1BP2	0.49	0.33	1.50	0.135	0.722
dx_AD	EN_L6B	EBNA1BP2	0.79	0.43	1.85	0.065	0.383
dx_AD	EN_L6_CT	EBNA1BP2	-0.06	0.11	-0.52	0.602	0.884
dx_AD	EN_L6_IT_1	EBNA1BP2	0.01	0.09	0.13	0.898	0.981
dx_AD	EN_L6_IT_2	EBNA1BP2	0.03	0.12	0.26	0.797	0.975
dx_AD	IN_ADARB2	EBNA1BP2	-0.01	0.10	-0.10	0.92	0.986
dx_AD	IN_PVALB	EBNA1BP2	0.05	0.08	0.63	0.528	0.902
dx_AD	IN_SST	EBNA1BP2	0.23	0.10	2.30	0.0215	0.302
dx_AD	IN_VIP	EBNA1BP2	-0.10	0.07	-1.41	0.158	0.478
dx_AD	Micro	EBNA1BP2	-0.01	0.09	-0.11	0.913	0.972
dx_AD	OPC	EBNA1BP2	-0.01	0.07	-0.13	0.894	0.986
dx_AD	Oligo	EBNA1BP2	-0.05	0.04	-1.41	0.157	0.387
dx_AD	Astro	EBPL	-0.01	0.05	-0.11	0.915	0.964
dx_AD	EN_L2_3_IT	EBPL	0.13	0.07	1.90	0.057	0.256
dx_AD	EN_L3_5_IT_1	EBPL	0.05	0.09	0.53	0.595	0.841
dx_AD	EN_L3_5_IT_2	EBPL	0.13	0.07	1.70	0.0886	0.344
dx_AD	EN_L3_5_IT_3	EBPL	0.07	0.07	1.00	0.318	0.592
dx_AD	EN_L5_6_NP	EBPL	0.03	0.10	0.32	0.75	0.966
dx_AD	EN_L6B	EBPL	0.18	0.12	1.49	0.135	0.51
dx_AD	EN_L6_CT	EBPL	0.22	0.12	1.88	0.06	0.354
dx_AD	EN_L6_IT_1	EBPL	0.04	0.11	0.33	0.741	0.944
dx_AD	EN_L6_IT_2	EBPL	-0.01	0.13	-0.08	0.94	0.993
dx_AD	IN_ADARB2	EBPL	-0.03	0.08	-0.32	0.749	0.944
dx_AD	IN_LAMP5_LHX6	EBPL	0.16	0.10	1.51	0.13	0.651
dx_AD	IN_LAMP5_RELN	EBPL	-0.01	0.09	-0.05	0.957	0.993
dx_AD	IN_PVALB	EBPL	0.08	0.08	0.98	0.329	0.818
dx_AD	IN_PVALB_CHC	EBPL	0.08	0.12	0.70	0.485	0.893
dx_AD	IN_SST	EBPL	0.03	0.08	0.39	0.693	0.925
dx_AD	IN_VIP	EBPL	0.06	0.06	0.96	0.339	0.659
dx_AD	Micro	EBPL	0.09	0.09	1.05	0.295	0.619
dx_AD	OPC	EBPL	0.07	0.06	1.13	0.257	0.764
dx_AD	Oligo	EBPL	-0.09	0.07	-1.23	0.219	0.468
dx_AD	Astro	ECD	-0.06	0.03	-1.92	0.0546	0.21
dx_AD	EN_L2_3_IT	ECD	-0.03	0.03	-0.77	0.444	0.711
dx_AD	EN_L3_5_IT_1	ECD	0.00	0.05	0.01	0.99	0.998
dx_AD	EN_L3_5_IT_2	ECD	-0.03	0.04	-0.82	0.41	0.709
dx_AD	EN_L3_5_IT_3	ECD	-0.00	0.04	-0.07	0.943	0.979
dx_AD	EN_L5_6_NP	ECD	-0.02	0.07	-0.22	0.823	0.978
dx_AD	EN_L5_ET	ECD	-0.54	0.57	-0.95	0.344	0.999
dx_AD	EN_L6B	ECD	0.01	0.07	0.11	0.911	0.977
dx_AD	EN_L6_CT	ECD	-0.00	0.06	-0.01	0.995	0.997
dx_AD	EN_L6_IT_1	ECD	0.00	0.06	0.05	0.96	0.993
dx_AD	EN_L6_IT_2	ECD	-0.05	0.08	-0.69	0.489	0.919
dx_AD	Endo	ECD	-0.14	0.30	-0.45	0.655	0.945
dx_AD	IN_ADARB2	ECD	0.02	0.06	0.37	0.71	0.931
dx_AD	IN_LAMP5_LHX6	ECD	-0.10	0.08	-1.33	0.184	0.714
dx_AD	IN_LAMP5_RELN	ECD	-0.03	0.06	-0.45	0.652	0.941
dx_AD	IN_PVALB	ECD	-0.05	0.04	-1.25	0.211	0.735
dx_AD	IN_PVALB_CHC	ECD	-0.13	0.07	-1.74	0.0817	0.549
dx_AD	IN_SST	ECD	-0.02	0.05	-0.37	0.714	0.932
dx_AD	IN_VIP	ECD	0.01	0.04	0.20	0.844	0.944
dx_AD	Micro	ECD	-0.05	0.05	-1.04	0.296	0.619
dx_AD	OPC	ECD	-0.06	0.04	-1.54	0.123	0.66
dx_AD	Oligo	ECD	-0.01	0.02	-0.57	0.566	0.772
dx_AD	PC	ECD	-0.60	0.35	-1.72	0.0857	0.979
dx_AD	Astro	ECE1	0.16	0.05	3.11	0.00185	0.0251
dx_AD	EN_L2_3_IT	ECE1	0.09	0.06	1.63	0.104	0.35
dx_AD	EN_L3_5_IT_1	ECE1	0.06	0.05	1.28	0.199	0.539
dx_AD	EN_L3_5_IT_2	ECE1	0.08	0.05	1.75	0.0804	0.324
dx_AD	EN_L3_5_IT_3	ECE1	0.11	0.05	2.14	0.0325	0.162
dx_AD	EN_L5_6_NP	ECE1	-0.18	0.10	-1.93	0.0541	0.614
dx_AD	EN_L6B	ECE1	0.02	0.07	0.33	0.741	0.926
dx_AD	EN_L6_CT	ECE1	0.03	0.08	0.40	0.686	0.916
dx_AD	EN_L6_IT_1	ECE1	0.03	0.06	0.46	0.642	0.917
dx_AD	EN_L6_IT_2	ECE1	0.07	0.10	0.72	0.472	0.919
dx_AD	Endo	ECE1	-0.02	0.11	-0.20	0.845	0.985
dx_AD	IN_ADARB2	ECE1	0.09	0.06	1.48	0.138	0.618
dx_AD	IN_LAMP5_LHX6	ECE1	-0.02	0.06	-0.32	0.751	0.957
dx_AD	IN_LAMP5_RELN	ECE1	0.06	0.06	1.12	0.261	0.772
dx_AD	IN_PVALB	ECE1	-0.03	0.07	-0.45	0.65	0.934
dx_AD	IN_PVALB_CHC	ECE1	-0.02	0.08	-0.22	0.825	0.974
dx_AD	IN_SST	ECE1	-0.01	0.06	-0.12	0.905	0.981
dx_AD	IN_VIP	ECE1	0.04	0.04	0.96	0.338	0.658
dx_AD	Micro	ECE1	0.05	0.10	0.49	0.622	0.854
dx_AD	OPC	ECE1	0.07	0.06	1.06	0.291	0.787
dx_AD	Oligo	ECE1	0.09	0.05	1.86	0.0624	0.23
dx_AD	PC	ECE1	0.04	0.09	0.47	0.638	0.993
dx_AD	SMC	ECE1	0.18	0.23	0.82	0.413	0.96
dx_AD	VLMC	ECE1	-0.08	0.09	-0.95	0.342	0.679
dx_AD	Astro	ECH1	0.01	0.06	0.10	0.916	0.965
dx_AD	EN_L2_3_IT	ECH1	0.05	0.07	0.73	0.464	0.721
dx_AD	EN_L3_5_IT_2	ECH1	0.07	0.10	0.69	0.492	0.77
dx_AD	EN_L3_5_IT_3	ECH1	0.09	0.09	1.05	0.294	0.568
dx_AD	IN_PVALB	ECH1	-0.07	0.10	-0.72	0.472	0.883
dx_AD	IN_SST	ECH1	-0.07	0.11	-0.66	0.511	0.858
dx_AD	IN_VIP	ECH1	0.11	0.08	1.34	0.181	0.507
dx_AD	OPC	ECH1	0.01	0.08	0.12	0.908	0.988
dx_AD	Oligo	ECH1	-0.00	0.05	-0.01	0.989	0.996
dx_AD	Astro	ECHDC1	0.03	0.03	0.88	0.379	0.629
dx_AD	EN_L2_3_IT	ECHDC1	-0.01	0.03	-0.20	0.84	0.935
dx_AD	EN_L3_5_IT_1	ECHDC1	-0.01	0.05	-0.11	0.911	0.972
dx_AD	EN_L3_5_IT_2	ECHDC1	-0.04	0.04	-0.90	0.367	0.676
dx_AD	EN_L3_5_IT_3	ECHDC1	-0.00	0.04	-0.01	0.99	0.996
dx_AD	EN_L5_6_NP	ECHDC1	-0.08	0.07	-1.02	0.31	0.842
dx_AD	EN_L5_ET	ECHDC1	-0.32	0.45	-0.72	0.472	0.999
dx_AD	EN_L6B	ECHDC1	-0.13	0.06	-2.03	0.042	0.311
dx_AD	EN_L6_CT	ECHDC1	0.05	0.06	0.95	0.343	0.74
dx_AD	EN_L6_IT_1	ECHDC1	-0.09	0.06	-1.39	0.164	0.635
dx_AD	EN_L6_IT_2	ECHDC1	0.07	0.07	0.96	0.339	0.879
dx_AD	Endo	ECHDC1	0.36	0.31	1.17	0.243	0.799
dx_AD	IN_ADARB2	ECHDC1	-0.07	0.06	-1.17	0.243	0.719
dx_AD	IN_LAMP5_LHX6	ECHDC1	-0.01	0.07	-0.14	0.892	0.983
dx_AD	IN_LAMP5_RELN	ECHDC1	-0.09	0.06	-1.66	0.096	0.576
dx_AD	IN_PVALB	ECHDC1	-0.03	0.04	-0.64	0.524	0.901
dx_AD	IN_PVALB_CHC	ECHDC1	-0.09	0.08	-1.07	0.283	0.8
dx_AD	IN_SST	ECHDC1	0.03	0.06	0.48	0.631	0.905
dx_AD	IN_VIP	ECHDC1	-0.04	0.04	-1.04	0.3	0.628
dx_AD	Micro	ECHDC1	0.05	0.04	1.28	0.201	0.513
dx_AD	OPC	ECHDC1	-0.04	0.03	-1.17	0.242	0.752
dx_AD	Oligo	ECHDC1	-0.13	0.04	-3.51	0.000453	0.0123
dx_AD	PC	ECHDC1	-0.44	0.32	-1.38	0.168	0.979
dx_AD	PVM	ECHDC1	0.11	0.15	0.79	0.431	0.932
dx_AD	VLMC	ECHDC1	0.04	0.12	0.30	0.761	0.918
dx_AD	Astro	ECHDC2	-0.03	0.04	-0.92	0.357	0.609
dx_AD	EN_L2_3_IT	ECHDC2	-0.03	0.05	-0.63	0.53	0.766
dx_AD	EN_L3_5_IT_1	ECHDC2	-0.14	0.08	-1.73	0.0831	0.356
dx_AD	EN_L3_5_IT_2	ECHDC2	0.01	0.06	0.12	0.903	0.965
dx_AD	EN_L3_5_IT_3	ECHDC2	-0.03	0.06	-0.59	0.556	0.778
dx_AD	EN_L5_6_NP	ECHDC2	-0.16	0.09	-1.71	0.0865	0.657
dx_AD	EN_L5_ET	ECHDC2	0.42	0.45	0.94	0.347	0.999
dx_AD	EN_L6B	ECHDC2	0.03	0.09	0.31	0.759	0.933
dx_AD	EN_L6_CT	ECHDC2	0.04	0.07	0.54	0.589	0.878
dx_AD	EN_L6_IT_1	ECHDC2	0.02	0.08	0.32	0.752	0.946
dx_AD	EN_L6_IT_2	ECHDC2	-0.03	0.09	-0.36	0.721	0.968
dx_AD	Endo	ECHDC2	-0.05	0.10	-0.45	0.652	0.945
dx_AD	IN_ADARB2	ECHDC2	0.02	0.08	0.28	0.78	0.952
dx_AD	IN_LAMP5_LHX6	ECHDC2	0.04	0.09	0.47	0.641	0.928
dx_AD	IN_LAMP5_RELN	ECHDC2	0.08	0.09	0.84	0.399	0.858
dx_AD	IN_PVALB	ECHDC2	-0.02	0.06	-0.41	0.679	0.943
dx_AD	IN_PVALB_CHC	ECHDC2	-0.09	0.11	-0.82	0.413	0.865
dx_AD	IN_SST	ECHDC2	-0.10	0.07	-1.30	0.193	0.663
dx_AD	IN_VIP	ECHDC2	-0.01	0.06	-0.22	0.826	0.937
dx_AD	Micro	ECHDC2	-0.07	0.05	-1.37	0.17	0.47
dx_AD	OPC	ECHDC2	0.01	0.04	0.21	0.835	0.97
dx_AD	Oligo	ECHDC2	-0.08	0.05	-1.49	0.137	0.359
dx_AD	PC	ECHDC2	0.02	0.36	0.05	0.962	1
dx_AD	VLMC	ECHDC2	0.21	0.09	2.45	0.0142	0.162
dx_AD	Astro	ECHDC3	0.25	0.16	1.52	0.128	0.342
dx_AD	EN_L2_3_IT	ECHDC3	0.53	0.40	1.33	0.184	0.465
dx_AD	EN_L3_5_IT_1	ECHDC3	0.16	0.10	1.51	0.13	0.443
dx_AD	Micro	ECHDC3	0.28	0.15	1.91	0.0564	0.26
dx_AD	Astro	ECHS1	0.04	0.04	0.96	0.337	0.592
dx_AD	EN_L2_3_IT	ECHS1	-0.06	0.04	-1.37	0.169	0.447
dx_AD	EN_L3_5_IT_1	ECHS1	-0.00	0.07	-0.04	0.965	0.989
dx_AD	EN_L3_5_IT_2	ECHS1	0.09	0.05	1.63	0.104	0.373
dx_AD	EN_L3_5_IT_3	ECHS1	-0.05	0.05	-0.84	0.404	0.667
dx_AD	EN_L5_6_NP	ECHS1	-0.01	0.10	-0.12	0.908	0.99
dx_AD	EN_L6B	ECHS1	-0.06	0.10	-0.59	0.558	0.857
dx_AD	EN_L6_CT	ECHS1	0.08	0.08	1.03	0.304	0.708
dx_AD	EN_L6_IT_1	ECHS1	0.05	0.08	0.67	0.505	0.865
dx_AD	EN_L6_IT_2	ECHS1	0.07	0.11	0.62	0.533	0.933
dx_AD	IN_ADARB2	ECHS1	-0.03	0.08	-0.38	0.701	0.927
dx_AD	IN_LAMP5_LHX6	ECHS1	-0.01	0.10	-0.13	0.898	0.984
dx_AD	IN_LAMP5_RELN	ECHS1	-0.03	0.08	-0.36	0.72	0.956
dx_AD	IN_PVALB	ECHS1	0.03	0.06	0.51	0.611	0.924
dx_AD	IN_PVALB_CHC	ECHS1	0.00	0.11	0.03	0.978	0.997
dx_AD	IN_SST	ECHS1	-0.03	0.07	-0.35	0.729	0.935
dx_AD	IN_VIP	ECHS1	-0.01	0.05	-0.26	0.793	0.923
dx_AD	Micro	ECHS1	0.05	0.08	0.59	0.553	0.817
dx_AD	OPC	ECHS1	0.04	0.05	0.89	0.374	0.83
dx_AD	Oligo	ECHS1	0.01	0.03	0.50	0.616	0.805
dx_AD	Astro	ECI1	0.07	0.04	1.51	0.13	0.345
dx_AD	EN_L2_3_IT	ECI1	0.03	0.05	0.55	0.585	0.801
dx_AD	EN_L3_5_IT_1	ECI1	-0.02	0.09	-0.23	0.816	0.937
dx_AD	EN_L3_5_IT_2	ECI1	0.03	0.07	0.40	0.689	0.879
dx_AD	EN_L3_5_IT_3	ECI1	-0.06	0.07	-0.93	0.35	0.621
dx_AD	EN_L5_6_NP	ECI1	-0.30	0.28	-1.05	0.296	0.835
dx_AD	EN_L6B	ECI1	-0.39	0.40	-0.96	0.335	0.719
dx_AD	EN_L6_CT	ECI1	-0.09	0.11	-0.86	0.389	0.775
dx_AD	EN_L6_IT_1	ECI1	0.01	0.10	0.14	0.889	0.979
dx_AD	EN_L6_IT_2	ECI1	0.36	0.34	1.04	0.298	0.851
dx_AD	IN_ADARB2	ECI1	0.06	0.09	0.61	0.541	0.876
dx_AD	IN_LAMP5_LHX6	ECI1	-0.57	0.33	-1.74	0.0816	0.555
dx_AD	IN_LAMP5_RELN	ECI1	0.09	0.10	0.83	0.405	0.86
dx_AD	IN_PVALB	ECI1	-0.08	0.06	-1.35	0.176	0.698
dx_AD	IN_PVALB_CHC	ECI1	0.03	0.10	0.28	0.776	0.966
dx_AD	IN_SST	ECI1	0.02	0.08	0.22	0.828	0.964
dx_AD	IN_VIP	ECI1	0.01	0.07	0.08	0.936	0.98
dx_AD	Micro	ECI1	0.10	0.07	1.49	0.136	0.421
dx_AD	OPC	ECI1	0.04	0.05	0.85	0.394	0.839
dx_AD	Oligo	ECI1	0.06	0.03	2.19	0.0285	0.147
dx_AD	Astro	ECI2	-0.03	0.06	-0.49	0.624	0.808
dx_AD	EN_L2_3_IT	ECI2	-0.08	0.05	-1.57	0.116	0.371
dx_AD	EN_L3_5_IT_1	ECI2	-0.01	0.08	-0.17	0.867	0.957
dx_AD	EN_L3_5_IT_2	ECI2	0.03	0.06	0.55	0.583	0.824
dx_AD	EN_L3_5_IT_3	ECI2	0.00	0.07	0.00	0.998	0.999
dx_AD	EN_L5_6_NP	ECI2	-0.10	0.10	-1.04	0.3	0.836
dx_AD	EN_L6B	ECI2	-0.07	0.12	-0.58	0.559	0.857
dx_AD	EN_L6_CT	ECI2	0.11	0.09	1.19	0.236	0.643
dx_AD	EN_L6_IT_1	ECI2	-0.03	0.09	-0.33	0.742	0.944
dx_AD	EN_L6_IT_2	ECI2	0.10	0.11	0.87	0.382	0.889
dx_AD	Endo	ECI2	-0.02	0.25	-0.06	0.95	0.996
dx_AD	IN_ADARB2	ECI2	0.00	0.09	0.00	0.996	1
dx_AD	IN_LAMP5_LHX6	ECI2	-0.08	0.10	-0.84	0.399	0.856
dx_AD	IN_LAMP5_RELN	ECI2	0.05	0.08	0.56	0.577	0.92
dx_AD	IN_PVALB	ECI2	0.01	0.06	0.18	0.856	0.978
dx_AD	IN_PVALB_CHC	ECI2	0.01	0.11	0.12	0.904	0.988
dx_AD	IN_SST	ECI2	-0.10	0.07	-1.43	0.153	0.611
dx_AD	IN_VIP	ECI2	0.03	0.06	0.58	0.559	0.81
dx_AD	Micro	ECI2	0.08	0.07	1.04	0.298	0.621
dx_AD	OPC	ECI2	0.08	0.06	1.52	0.128	0.662
dx_AD	Oligo	ECI2	0.06	0.04	1.31	0.192	0.433
dx_AD	PC	ECI2	-0.25	0.35	-0.71	0.477	0.993
dx_AD	Astro	ECM1	0.09	0.08	1.12	0.261	0.513
dx_AD	EN_L2_3_IT	ECM1	0.06	0.07	0.85	0.394	0.671
dx_AD	EN_L3_5_IT_1	ECM1	0.13	0.11	1.14	0.252	0.596
dx_AD	EN_L3_5_IT_2	ECM1	-0.01	0.07	-0.09	0.932	0.975
dx_AD	EN_L3_5_IT_3	ECM1	-0.09	0.09	-1.02	0.309	0.583
dx_AD	EN_L5_6_NP	ECM1	-0.04	0.10	-0.42	0.678	0.952
dx_AD	EN_L6_CT	ECM1	0.09	0.40	0.23	0.818	0.957
dx_AD	EN_L6_IT_1	ECM1	-0.03	0.13	-0.20	0.838	0.966
dx_AD	IN_PVALB	ECM1	-0.06	0.08	-0.70	0.484	0.887
dx_AD	IN_SST	ECM1	0.09	0.11	0.78	0.433	0.819
dx_AD	IN_VIP	ECM1	-0.01	0.10	-0.10	0.919	0.974
dx_AD	OPC	ECM1	-0.05	0.11	-0.45	0.654	0.928
dx_AD	Oligo	ECM1	-0.02	0.06	-0.31	0.758	0.889
dx_AD	Astro	ECM2	0.17	0.10	1.76	0.0787	0.261
dx_AD	EN_L2_3_IT	ECM2	-0.18	0.10	-1.76	0.0788	0.305
dx_AD	EN_L3_5_IT_1	ECM2	-0.02	0.11	-0.22	0.828	0.943
dx_AD	EN_L3_5_IT_2	ECM2	-0.07	0.10	-0.73	0.468	0.752
dx_AD	EN_L3_5_IT_3	ECM2	-0.06	0.11	-0.60	0.547	0.772
dx_AD	EN_L5_6_NP	ECM2	0.08	0.13	0.67	0.501	0.91
dx_AD	EN_L6B	ECM2	0.14	0.13	1.10	0.273	0.672
dx_AD	EN_L6_CT	ECM2	-0.08	0.14	-0.56	0.577	0.874
dx_AD	EN_L6_IT_1	ECM2	-0.04	0.13	-0.26	0.793	0.956
dx_AD	EN_L6_IT_2	ECM2	-0.08	0.16	-0.52	0.604	0.946
dx_AD	IN_ADARB2	ECM2	-0.22	0.13	-1.68	0.0921	0.554
dx_AD	IN_LAMP5_RELN	ECM2	-0.01	0.13	-0.06	0.954	0.993
dx_AD	IN_PVALB	ECM2	-0.12	0.12	-1.01	0.312	0.81
dx_AD	IN_SST	ECM2	-0.09	0.12	-0.73	0.467	0.834
dx_AD	IN_VIP	ECM2	-0.21	0.12	-1.86	0.0631	0.319
dx_AD	Micro	ECM2	-0.19	0.12	-1.66	0.0959	0.35
dx_AD	OPC	ECM2	-0.08	0.11	-0.68	0.499	0.879
dx_AD	Oligo	ECM2	-0.05	0.09	-0.50	0.62	0.807
dx_AD	PC	ECM2	-0.13	0.13	-1.00	0.318	0.979
dx_AD	VLMC	ECM2	-0.11	0.10	-1.13	0.261	0.6
dx_AD	Adaptive	ECPAS	-0.07	0.15	-0.47	0.641	0.955
dx_AD	Astro	ECPAS	-0.04	0.03	-1.40	0.162	0.391
dx_AD	EN_L2_3_IT	ECPAS	-0.00	0.02	-0.04	0.97	0.988
dx_AD	EN_L3_5_IT_1	ECPAS	0.03	0.03	1.00	0.319	0.658
dx_AD	EN_L3_5_IT_2	ECPAS	-0.00	0.03	-0.16	0.877	0.957
dx_AD	EN_L3_5_IT_3	ECPAS	0.02	0.03	0.84	0.399	0.664
dx_AD	EN_L5_6_NP	ECPAS	-0.02	0.04	-0.55	0.581	0.932
dx_AD	EN_L5_ET	ECPAS	0.26	0.33	0.79	0.43	0.999
dx_AD	EN_L6B	ECPAS	0.02	0.04	0.36	0.722	0.919
dx_AD	EN_L6_CT	ECPAS	0.07	0.04	1.70	0.0893	0.432
dx_AD	EN_L6_IT_1	ECPAS	-0.00	0.04	-0.09	0.925	0.986
dx_AD	EN_L6_IT_2	ECPAS	0.05	0.05	0.96	0.338	0.878
dx_AD	Endo	ECPAS	0.05	0.08	0.58	0.564	0.931
dx_AD	IN_ADARB2	ECPAS	0.05	0.04	1.25	0.213	0.695
dx_AD	IN_LAMP5_LHX6	ECPAS	-0.02	0.04	-0.35	0.726	0.947
dx_AD	IN_LAMP5_RELN	ECPAS	0.02	0.04	0.66	0.511	0.9
dx_AD	IN_PVALB	ECPAS	0.02	0.03	0.61	0.543	0.907
dx_AD	IN_PVALB_CHC	ECPAS	0.06	0.04	1.46	0.144	0.672
dx_AD	IN_SST	ECPAS	0.05	0.03	1.60	0.109	0.545
dx_AD	IN_VIP	ECPAS	0.02	0.02	0.92	0.357	0.673
dx_AD	Micro	ECPAS	0.10	0.04	2.59	0.00966	0.0894
dx_AD	OPC	ECPAS	0.03	0.03	1.03	0.304	0.793
dx_AD	Oligo	ECPAS	0.03	0.02	1.13	0.261	0.515
dx_AD	PC	ECPAS	0.03	0.08	0.33	0.742	0.999
dx_AD	PVM	ECPAS	0.15	0.12	1.27	0.204	0.857
dx_AD	SMC	ECPAS	0.12	0.21	0.60	0.552	0.972
dx_AD	VLMC	ECPAS	0.09	0.09	1.01	0.313	0.654
dx_AD	EN_L2_3_IT	ECRG4	-0.06	0.09	-0.68	0.499	0.746
dx_AD	EN_L3_5_IT_2	ECRG4	-0.04	0.10	-0.45	0.655	0.86
dx_AD	EN_L3_5_IT_3	ECRG4	0.05	0.10	0.54	0.59	0.8
dx_AD	Astro	ECSIT	0.05	0.04	1.20	0.23	0.48
dx_AD	EN_L2_3_IT	ECSIT	0.02	0.04	0.38	0.702	0.869
dx_AD	EN_L3_5_IT_1	ECSIT	0.02	0.06	0.38	0.706	0.896
dx_AD	EN_L3_5_IT_2	ECSIT	-0.02	0.05	-0.48	0.628	0.849
dx_AD	EN_L3_5_IT_3	ECSIT	-0.01	0.05	-0.21	0.837	0.933
dx_AD	EN_L5_6_NP	ECSIT	-0.07	0.09	-0.77	0.441	0.892
dx_AD	EN_L5_ET	ECSIT	0.57	0.62	0.92	0.358	0.999
dx_AD	EN_L6B	ECSIT	-0.02	0.08	-0.21	0.836	0.957
dx_AD	EN_L6_CT	ECSIT	0.06	0.07	0.83	0.407	0.787
dx_AD	EN_L6_IT_1	ECSIT	-0.04	0.07	-0.58	0.559	0.889
dx_AD	EN_L6_IT_2	ECSIT	0.08	0.09	0.92	0.356	0.881
dx_AD	IN_ADARB2	ECSIT	0.01	0.07	0.16	0.874	0.978
dx_AD	IN_LAMP5_LHX6	ECSIT	-0.00	0.08	-0.01	0.988	0.998
dx_AD	IN_LAMP5_RELN	ECSIT	-0.03	0.07	-0.51	0.613	0.93
dx_AD	IN_PVALB	ECSIT	0.03	0.05	0.62	0.535	0.904
dx_AD	IN_PVALB_CHC	ECSIT	0.16	0.09	1.71	0.0872	0.562
dx_AD	IN_SST	ECSIT	0.00	0.06	0.07	0.945	0.989
dx_AD	IN_VIP	ECSIT	0.03	0.05	0.51	0.608	0.838
dx_AD	Micro	ECSIT	0.10	0.07	1.28	0.2	0.512
dx_AD	OPC	ECSIT	-0.02	0.05	-0.33	0.741	0.951
dx_AD	Oligo	ECSIT	0.02	0.03	0.65	0.515	0.738
dx_AD	Astro	ECT2	0.20	0.07	2.83	0.00464	0.0461
dx_AD	EN_L2_3_IT	ECT2	0.06	0.07	0.89	0.373	0.654
dx_AD	EN_L3_5_IT_1	ECT2	0.15	0.11	1.35	0.178	0.511
dx_AD	EN_L3_5_IT_2	ECT2	0.13	0.09	1.47	0.141	0.434
dx_AD	EN_L3_5_IT_3	ECT2	0.07	0.07	0.91	0.361	0.631
dx_AD	EN_L5_6_NP	ECT2	-0.20	0.48	-0.41	0.679	0.952
dx_AD	EN_L6B	ECT2	-0.02	0.13	-0.13	0.9	0.974
dx_AD	EN_L6_CT	ECT2	0.01	0.13	0.04	0.966	0.989
dx_AD	EN_L6_IT_1	ECT2	0.14	0.11	1.32	0.187	0.664
dx_AD	EN_L6_IT_2	ECT2	0.04	0.13	0.30	0.766	0.974
dx_AD	Endo	ECT2	0.28	0.12	2.44	0.0148	0.359
dx_AD	IN_PVALB	ECT2	0.12	0.11	1.07	0.283	0.793
dx_AD	IN_VIP	ECT2	0.12	0.13	0.93	0.35	0.669
dx_AD	Micro	ECT2	0.25	0.11	2.38	0.0171	0.128
dx_AD	OPC	ECT2	0.20	0.09	2.21	0.0268	0.449
dx_AD	Oligo	ECT2	0.12	0.05	2.16	0.0311	0.155
dx_AD	Astro	ECT2L	-0.05	0.08	-0.65	0.513	0.734
dx_AD	EN_L2_3_IT	ECT2L	0.06	0.08	0.78	0.436	0.705
dx_AD	EN_L3_5_IT_1	ECT2L	-0.04	0.10	-0.37	0.711	0.898
dx_AD	EN_L3_5_IT_2	ECT2L	-0.14	0.08	-1.63	0.102	0.369
dx_AD	EN_L3_5_IT_3	ECT2L	-0.05	0.08	-0.59	0.556	0.778
dx_AD	EN_L5_6_NP	ECT2L	-0.10	0.13	-0.77	0.443	0.892
dx_AD	EN_L6B	ECT2L	0.13	0.13	0.97	0.33	0.715
dx_AD	EN_L6_CT	ECT2L	-0.14	0.12	-1.09	0.277	0.687
dx_AD	EN_L6_IT_1	ECT2L	0.02	0.11	0.21	0.836	0.965
dx_AD	EN_L6_IT_2	ECT2L	0.08	0.14	0.55	0.585	0.943
dx_AD	IN_ADARB2	ECT2L	-0.06	0.10	-0.56	0.574	0.886
dx_AD	IN_LAMP5_LHX6	ECT2L	-0.11	0.12	-0.87	0.385	0.85
dx_AD	IN_LAMP5_RELN	ECT2L	-0.06	0.10	-0.56	0.577	0.921
dx_AD	IN_PVALB	ECT2L	-0.15	0.08	-1.85	0.0641	0.5
dx_AD	IN_PVALB_CHC	ECT2L	-0.10	0.12	-0.79	0.427	0.873
dx_AD	IN_SST	ECT2L	-0.05	0.09	-0.53	0.598	0.891
dx_AD	IN_VIP	ECT2L	0.01	0.08	0.08	0.937	0.981
dx_AD	OPC	ECT2L	0.04	0.09	0.42	0.671	0.933
dx_AD	Oligo	ECT2L	0.02	0.06	0.36	0.717	0.868
dx_AD	Astro	EDA	-0.05	0.05	-0.92	0.355	0.608
dx_AD	EN_L2_3_IT	EDA	0.12	0.07	1.77	0.0764	0.301
dx_AD	EN_L3_5_IT_1	EDA	0.14	0.10	1.35	0.177	0.509
dx_AD	EN_L3_5_IT_2	EDA	0.32	0.08	4.09	4.35e-05	0.00221
dx_AD	EN_L3_5_IT_3	EDA	0.28	0.10	2.87	0.00407	0.0433
dx_AD	EN_L5_6_NP	EDA	0.03	0.10	0.27	0.789	0.971
dx_AD	EN_L6B	EDA	0.25	0.11	2.30	0.0213	0.229
dx_AD	EN_L6_CT	EDA	0.37	0.10	3.62	0.000293	0.0141
dx_AD	EN_L6_IT_1	EDA	0.21	0.11	1.94	0.0525	0.411
dx_AD	EN_L6_IT_2	EDA	-0.07	0.09	-0.78	0.436	0.908
dx_AD	IN_ADARB2	EDA	0.00	0.11	0.03	0.976	0.998
dx_AD	IN_LAMP5_RELN	EDA	-0.08	0.09	-0.87	0.385	0.85
dx_AD	IN_PVALB	EDA	0.01	0.09	0.15	0.882	0.983
dx_AD	IN_SST	EDA	0.04	0.10	0.41	0.683	0.922
dx_AD	IN_VIP	EDA	-0.04	0.10	-0.41	0.678	0.872
dx_AD	Micro	EDA	-0.14	0.06	-2.39	0.0167	0.126
dx_AD	OPC	EDA	0.01	0.06	0.09	0.927	0.993
dx_AD	Oligo	EDA	0.20	0.05	4.24	2.21e-05	0.0019
dx_AD	PC	EDA	0.03	0.17	0.17	0.864	0.999
dx_AD	PVM	EDA	-0.03	0.13	-0.20	0.845	0.979
dx_AD	VLMC	EDA	0.39	0.18	2.12	0.0338	0.235
dx_AD	Astro	EDA2R	0.40	0.14	2.95	0.0032	0.0355
dx_AD	Micro	EDA2R	0.19	0.10	1.84	0.0665	0.283
dx_AD	OPC	EDA2R	0.45	0.15	2.99	0.00275	0.214
dx_AD	Oligo	EDA2R	0.06	0.07	0.80	0.424	0.665
dx_AD	Astro	EDAR	-0.12	0.11	-1.07	0.284	0.537
dx_AD	EN_L2_3_IT	EDAR	-0.03	0.13	-0.23	0.816	0.924
dx_AD	EN_L3_5_IT_2	EDAR	-0.31	0.49	-0.64	0.524	0.791
dx_AD	Oligo	EDAR	0.05	0.09	0.53	0.599	0.794
dx_AD	Astro	EDARADD	-0.03	0.08	-0.34	0.736	0.874
dx_AD	EN_L2_3_IT	EDARADD	-0.12	0.08	-1.43	0.153	0.426
dx_AD	EN_L3_5_IT_1	EDARADD	0.07	0.35	0.20	0.839	0.946
dx_AD	EN_L3_5_IT_2	EDARADD	0.05	0.10	0.55	0.581	0.824
dx_AD	EN_L3_5_IT_3	EDARADD	-0.15	0.10	-1.53	0.127	0.36
dx_AD	EN_L6_IT_1	EDARADD	0.18	0.36	0.49	0.621	0.909
dx_AD	IN_PVALB	EDARADD	-0.08	0.11	-0.73	0.465	0.88
dx_AD	IN_SST	EDARADD	-0.08	0.11	-0.72	0.47	0.835
dx_AD	IN_VIP	EDARADD	-0.21	0.10	-2.11	0.0348	0.243
dx_AD	OPC	EDARADD	-0.02	0.09	-0.27	0.789	0.959
dx_AD	Oligo	EDARADD	-0.06	0.06	-0.87	0.385	0.633
dx_AD	Astro	EDC3	0.01	0.03	0.48	0.633	0.814
dx_AD	EN_L2_3_IT	EDC3	-0.02	0.03	-0.50	0.616	0.818
dx_AD	EN_L3_5_IT_1	EDC3	0.00	0.06	0.04	0.972	0.991
dx_AD	EN_L3_5_IT_2	EDC3	-0.01	0.04	-0.30	0.764	0.913
dx_AD	EN_L3_5_IT_3	EDC3	-0.05	0.04	-1.23	0.218	0.486
dx_AD	EN_L5_6_NP	EDC3	-0.02	0.08	-0.24	0.811	0.976
dx_AD	EN_L6B	EDC3	-0.06	0.08	-0.73	0.463	0.805
dx_AD	EN_L6_CT	EDC3	-0.09	0.07	-1.43	0.152	0.55
dx_AD	EN_L6_IT_1	EDC3	-0.02	0.05	-0.32	0.751	0.946
dx_AD	EN_L6_IT_2	EDC3	0.01	0.08	0.09	0.928	0.99
dx_AD	Endo	EDC3	-0.04	0.30	-0.12	0.903	0.992
dx_AD	IN_ADARB2	EDC3	-0.11	0.07	-1.61	0.108	0.579
dx_AD	IN_LAMP5_LHX6	EDC3	-0.08	0.07	-1.03	0.303	0.8
dx_AD	IN_LAMP5_RELN	EDC3	0.00	0.07	0.03	0.977	0.997
dx_AD	IN_PVALB	EDC3	-0.01	0.04	-0.34	0.731	0.954
dx_AD	IN_PVALB_CHC	EDC3	-0.01	0.09	-0.13	0.893	0.986
dx_AD	IN_SST	EDC3	0.01	0.06	0.17	0.863	0.972
dx_AD	IN_VIP	EDC3	-0.02	0.05	-0.55	0.581	0.825
dx_AD	Micro	EDC3	-0.02	0.06	-0.29	0.772	0.917
dx_AD	OPC	EDC3	-0.08	0.04	-2.03	0.042	0.497
dx_AD	Oligo	EDC3	-0.01	0.03	-0.55	0.581	0.783
dx_AD	PC	EDC3	0.32	0.36	0.90	0.37	0.979
dx_AD	Astro	EDC4	0.05	0.10	0.51	0.611	0.799
dx_AD	EN_L2_3_IT	EDC4	-0.09	0.08	-1.09	0.276	0.566
dx_AD	EN_L3_5_IT_2	EDC4	-0.13	0.10	-1.25	0.211	0.525
dx_AD	EN_L3_5_IT_3	EDC4	0.76	0.34	2.23	0.0257	0.141
dx_AD	IN_PVALB	EDC4	0.24	0.27	0.88	0.38	0.846
dx_AD	IN_VIP	EDC4	-0.02	0.43	-0.04	0.971	0.991
dx_AD	Oligo	EDC4	-0.01	0.06	-0.09	0.926	0.97
dx_AD	Astro	EDDM13	-0.12	0.08	-1.49	0.136	0.354
dx_AD	EN_L2_3_IT	EDDM13	-0.11	0.08	-1.31	0.189	0.471
dx_AD	EN_L3_5_IT_1	EDDM13	-0.26	0.10	-2.54	0.0111	0.13
dx_AD	EN_L3_5_IT_2	EDDM13	-0.32	0.10	-3.28	0.00104	0.0215
dx_AD	EN_L3_5_IT_3	EDDM13	-0.21	0.10	-1.95	0.0508	0.211
dx_AD	EN_L6B	EDDM13	-0.02	0.13	-0.13	0.894	0.973
dx_AD	EN_L6_CT	EDDM13	-0.23	0.13	-1.72	0.0859	0.424
dx_AD	EN_L6_IT_1	EDDM13	-0.09	0.11	-0.86	0.389	0.809
dx_AD	EN_L6_IT_2	EDDM13	-0.07	0.13	-0.53	0.598	0.946
dx_AD	IN_ADARB2	EDDM13	-0.01	0.12	-0.05	0.963	0.996
dx_AD	IN_LAMP5_LHX6	EDDM13	-0.05	0.14	-0.35	0.726	0.947
dx_AD	IN_LAMP5_RELN	EDDM13	-0.07	0.13	-0.57	0.57	0.917
dx_AD	IN_PVALB	EDDM13	-0.13	0.10	-1.24	0.214	0.737
dx_AD	IN_SST	EDDM13	-0.08	0.12	-0.69	0.488	0.847
dx_AD	IN_VIP	EDDM13	-0.24	0.10	-2.43	0.0153	0.166
dx_AD	Micro	EDDM13	-0.03	0.11	-0.25	0.799	0.931
dx_AD	OPC	EDDM13	0.00	0.10	0.02	0.984	0.997
dx_AD	Oligo	EDDM13	-0.18	0.07	-2.45	0.0143	0.0974
dx_AD	Astro	EDEM1	-0.08	0.05	-1.60	0.109	0.312
dx_AD	EN_L2_3_IT	EDEM1	0.04	0.04	1.20	0.231	0.52
dx_AD	EN_L3_5_IT_1	EDEM1	0.02	0.06	0.29	0.772	0.92
dx_AD	EN_L3_5_IT_2	EDEM1	-0.05	0.05	-1.10	0.271	0.589
dx_AD	EN_L3_5_IT_3	EDEM1	-0.00	0.04	-0.06	0.95	0.982
dx_AD	EN_L5_6_NP	EDEM1	0.09	0.08	1.05	0.296	0.835
dx_AD	EN_L5_ET	EDEM1	0.24	0.56	0.42	0.672	0.999
dx_AD	EN_L6B	EDEM1	0.01	0.07	0.11	0.91	0.977
dx_AD	EN_L6_CT	EDEM1	-0.04	0.07	-0.64	0.519	0.851
dx_AD	EN_L6_IT_1	EDEM1	0.03	0.06	0.52	0.6	0.902
dx_AD	EN_L6_IT_2	EDEM1	0.16	0.08	2.08	0.0374	0.535
dx_AD	Endo	EDEM1	-0.04	0.28	-0.16	0.876	0.986
dx_AD	IN_ADARB2	EDEM1	0.02	0.07	0.30	0.764	0.947
dx_AD	IN_LAMP5_LHX6	EDEM1	0.01	0.08	0.13	0.9	0.984
dx_AD	IN_LAMP5_RELN	EDEM1	-0.08	0.06	-1.17	0.243	0.759
dx_AD	IN_PVALB	EDEM1	-0.03	0.05	-0.59	0.555	0.91
dx_AD	IN_PVALB_CHC	EDEM1	-0.18	0.09	-1.89	0.0586	0.485
dx_AD	IN_SST	EDEM1	-0.01	0.05	-0.21	0.837	0.966
dx_AD	IN_VIP	EDEM1	0.01	0.05	0.22	0.829	0.939
dx_AD	Micro	EDEM1	0.14	0.08	1.77	0.0763	0.306
dx_AD	OPC	EDEM1	0.01	0.06	0.14	0.888	0.985
dx_AD	Oligo	EDEM1	0.04	0.04	1.02	0.308	0.561
dx_AD	PC	EDEM1	0.19	0.28	0.70	0.485	0.993
dx_AD	PVM	EDEM1	0.25	0.55	0.47	0.641	0.971
dx_AD	Astro	EDEM2	-0.05	0.05	-1.00	0.315	0.571
dx_AD	EN_L2_3_IT	EDEM2	-0.13	0.05	-2.65	0.00801	0.0873
dx_AD	EN_L3_5_IT_1	EDEM2	0.07	0.10	0.71	0.475	0.772
dx_AD	EN_L3_5_IT_2	EDEM2	-0.08	0.08	-1.07	0.284	0.602
dx_AD	EN_L3_5_IT_3	EDEM2	-0.09	0.07	-1.35	0.177	0.435
dx_AD	EN_L5_6_NP	EDEM2	-0.56	0.34	-1.64	0.101	0.684
dx_AD	EN_L6B	EDEM2	-0.50	0.39	-1.28	0.202	0.6
dx_AD	EN_L6_CT	EDEM2	-0.05	0.11	-0.41	0.681	0.914
dx_AD	EN_L6_IT_1	EDEM2	-0.01	0.10	-0.08	0.939	0.991
dx_AD	EN_L6_IT_2	EDEM2	-0.00	0.41	-0.01	0.994	0.999
dx_AD	IN_ADARB2	EDEM2	0.01	0.11	0.06	0.953	0.994
dx_AD	IN_LAMP5_LHX6	EDEM2	-0.05	0.11	-0.47	0.642	0.928
dx_AD	IN_LAMP5_RELN	EDEM2	0.06	0.10	0.57	0.565	0.916
dx_AD	IN_PVALB	EDEM2	0.02	0.06	0.28	0.782	0.966
dx_AD	IN_SST	EDEM2	-0.06	0.08	-0.72	0.473	0.837
dx_AD	IN_VIP	EDEM2	-0.02	0.07	-0.24	0.814	0.931
dx_AD	Micro	EDEM2	0.02	0.06	0.37	0.708	0.891
dx_AD	OPC	EDEM2	0.08	0.07	1.09	0.275	0.778
dx_AD	Oligo	EDEM2	0.05	0.03	1.33	0.183	0.423
dx_AD	Astro	EDEM3	0.00	0.05	0.04	0.968	0.986
dx_AD	EN_L2_3_IT	EDEM3	0.04	0.03	1.53	0.125	0.385
dx_AD	EN_L3_5_IT_1	EDEM3	0.02	0.04	0.37	0.714	0.899
dx_AD	EN_L3_5_IT_2	EDEM3	0.02	0.04	0.67	0.501	0.775
dx_AD	EN_L3_5_IT_3	EDEM3	0.05	0.03	1.57	0.118	0.346
dx_AD	EN_L5_6_NP	EDEM3	-0.07	0.06	-1.17	0.242	0.811
dx_AD	EN_L5_ET	EDEM3	-0.66	0.35	-1.88	0.0604	0.956
dx_AD	EN_L6B	EDEM3	0.02	0.05	0.34	0.734	0.923
dx_AD	EN_L6_CT	EDEM3	0.00	0.05	0.09	0.925	0.979
dx_AD	EN_L6_IT_1	EDEM3	0.01	0.05	0.27	0.79	0.956
dx_AD	EN_L6_IT_2	EDEM3	0.08	0.06	1.29	0.199	0.776
dx_AD	Endo	EDEM3	0.00	0.10	0.02	0.983	0.999
dx_AD	IN_ADARB2	EDEM3	0.03	0.05	0.56	0.579	0.888
dx_AD	IN_LAMP5_LHX6	EDEM3	0.13	0.05	2.42	0.0156	0.293
dx_AD	IN_LAMP5_RELN	EDEM3	0.02	0.04	0.48	0.631	0.936
dx_AD	IN_PVALB	EDEM3	0.07	0.03	1.89	0.0587	0.485
dx_AD	IN_PVALB_CHC	EDEM3	0.10	0.06	1.74	0.0826	0.55
dx_AD	IN_SST	EDEM3	0.05	0.04	1.16	0.244	0.704
dx_AD	IN_VIP	EDEM3	0.02	0.03	0.46	0.643	0.854
dx_AD	Micro	EDEM3	0.14	0.04	3.22	0.00129	0.0242
dx_AD	OPC	EDEM3	-0.01	0.04	-0.30	0.768	0.956
dx_AD	Oligo	EDEM3	0.04	0.02	1.53	0.125	0.342
dx_AD	PC	EDEM3	-0.08	0.12	-0.68	0.499	0.993
dx_AD	PVM	EDEM3	0.22	0.13	1.75	0.0809	0.772
dx_AD	VLMC	EDEM3	0.16	0.11	1.55	0.122	0.438
dx_AD	Astro	EDF1	0.03	0.04	0.80	0.425	0.667
dx_AD	EN_L2_3_IT	EDF1	0.02	0.05	0.39	0.696	0.865
dx_AD	EN_L3_5_IT_1	EDF1	0.14	0.07	2.21	0.027	0.209
dx_AD	EN_L3_5_IT_2	EDF1	0.08	0.05	1.53	0.126	0.41
dx_AD	EN_L3_5_IT_3	EDF1	0.09	0.05	1.60	0.109	0.331
dx_AD	EN_L5_6_NP	EDF1	-0.01	0.10	-0.10	0.918	0.991
dx_AD	EN_L6B	EDF1	0.02	0.09	0.24	0.813	0.95
dx_AD	EN_L6_CT	EDF1	-0.01	0.09	-0.15	0.88	0.971
dx_AD	EN_L6_IT_1	EDF1	0.04	0.07	0.49	0.621	0.909
dx_AD	EN_L6_IT_2	EDF1	-0.09	0.10	-0.88	0.377	0.888
dx_AD	Endo	EDF1	-0.03	0.32	-0.10	0.924	0.992
dx_AD	IN_ADARB2	EDF1	0.03	0.09	0.33	0.739	0.941
dx_AD	IN_LAMP5_LHX6	EDF1	-0.02	0.10	-0.23	0.816	0.968
dx_AD	IN_LAMP5_RELN	EDF1	0.05	0.08	0.69	0.492	0.892
dx_AD	IN_PVALB	EDF1	0.06	0.06	0.98	0.327	0.817
dx_AD	IN_PVALB_CHC	EDF1	0.17	0.11	1.49	0.136	0.66
dx_AD	IN_SST	EDF1	-0.01	0.07	-0.21	0.835	0.965
dx_AD	IN_VIP	EDF1	0.06	0.05	1.23	0.22	0.55
dx_AD	Micro	EDF1	-0.12	0.06	-1.94	0.0529	0.253
dx_AD	OPC	EDF1	-0.03	0.05	-0.67	0.505	0.883
dx_AD	Oligo	EDF1	-0.04	0.03	-1.42	0.155	0.384
dx_AD	PC	EDF1	0.11	0.32	0.36	0.722	0.999
dx_AD	Astro	EDIL3	-0.06	0.06	-1.06	0.288	0.542
dx_AD	EN_L2_3_IT	EDIL3	0.30	0.06	5.39	7.23e-08	5.87e-05
dx_AD	EN_L3_5_IT_1	EDIL3	0.16	0.04	3.96	7.43e-05	0.00621
dx_AD	EN_L3_5_IT_2	EDIL3	0.15	0.03	4.51	6.42e-06	0.000566
dx_AD	EN_L3_5_IT_3	EDIL3	0.20	0.04	4.82	1.45e-06	0.000121
dx_AD	EN_L5_6_NP	EDIL3	0.02	0.11	0.18	0.86	0.983
dx_AD	EN_L5_ET	EDIL3	-0.10	0.50	-0.20	0.844	0.999
dx_AD	EN_L6B	EDIL3	0.12	0.11	1.07	0.282	0.68
dx_AD	EN_L6_CT	EDIL3	0.25	0.09	2.77	0.00567	0.0962
dx_AD	EN_L6_IT_1	EDIL3	0.34	0.12	2.97	0.00294	0.104
dx_AD	EN_L6_IT_2	EDIL3	0.13	0.06	2.13	0.0328	0.514
dx_AD	Endo	EDIL3	0.02	0.11	0.19	0.847	0.985
dx_AD	IN_ADARB2	EDIL3	0.11	0.10	1.14	0.256	0.727
dx_AD	IN_LAMP5_LHX6	EDIL3	0.13	0.07	1.75	0.0803	0.551
dx_AD	IN_LAMP5_RELN	EDIL3	0.09	0.10	0.89	0.372	0.842
dx_AD	IN_PVALB	EDIL3	0.17	0.05	3.74	0.000182	0.0261
dx_AD	IN_PVALB_CHC	EDIL3	0.14	0.04	3.78	0.000156	0.0177
dx_AD	IN_SST	EDIL3	0.20	0.06	3.30	0.00095	0.0694
dx_AD	IN_VIP	EDIL3	0.04	0.05	0.80	0.426	0.723
dx_AD	Micro	EDIL3	-0.01	0.07	-0.20	0.845	0.945
dx_AD	OPC	EDIL3	0.03	0.03	1.03	0.302	0.792
dx_AD	Oligo	EDIL3	0.04	0.03	1.31	0.189	0.43
dx_AD	PC	EDIL3	-0.01	0.09	-0.17	0.865	0.999
dx_AD	PVM	EDIL3	1.49	0.51	2.93	0.00338	0.566
dx_AD	SMC	EDIL3	0.06	0.20	0.31	0.756	0.996
dx_AD	VLMC	EDIL3	-0.25	0.14	-1.73	0.0843	0.372
dx_AD	EN_L2_3_IT	EDN1	-0.09	0.09	-1.00	0.319	0.608
dx_AD	EN_L3_5_IT_3	EDN1	0.04	0.10	0.39	0.695	0.861
dx_AD	Endo	EDN1	-0.13	0.21	-0.61	0.539	0.922
dx_AD	Oligo	EDN1	0.13	0.11	1.18	0.236	0.488
dx_AD	EN_L2_3_IT	EDN3	-0.13	0.12	-1.14	0.256	0.546
dx_AD	Astro	EDNRA	-0.07	0.11	-0.64	0.521	0.74
dx_AD	EN_L2_3_IT	EDNRA	-0.10	0.11	-0.91	0.363	0.645
dx_AD	EN_L6B	EDNRA	0.23	0.16	1.45	0.148	0.529
dx_AD	IN_ADARB2	EDNRA	0.17	0.16	1.05	0.292	0.751
dx_AD	IN_SST	EDNRA	0.01	0.10	0.13	0.894	0.98
dx_AD	IN_VIP	EDNRA	-0.30	0.10	-2.96	0.00303	0.0806
dx_AD	OPC	EDNRA	0.07	0.12	0.56	0.576	0.905
dx_AD	Oligo	EDNRA	-0.23	0.08	-2.80	0.00518	0.0525
dx_AD	PC	EDNRA	-0.14	0.13	-1.14	0.254	0.979
dx_AD	SMC	EDNRA	-0.47	0.27	-1.75	0.0799	0.95
dx_AD	Astro	EDNRB	-0.01	0.08	-0.15	0.882	0.948
dx_AD	EN_L2_3_IT	EDNRB	0.06	0.12	0.48	0.631	0.828
dx_AD	IN_LAMP5_RELN	EDNRB	0.03	0.14	0.23	0.819	0.976
dx_AD	OPC	EDNRB	-0.13	0.08	-1.61	0.107	0.642
dx_AD	Oligo	EDNRB	-0.14	0.09	-1.51	0.13	0.35
dx_AD	PC	EDNRB	-0.45	0.45	-0.99	0.324	0.979
dx_AD	Astro	EDRF1	-0.05	0.04	-1.36	0.175	0.408
dx_AD	EN_L2_3_IT	EDRF1	-0.02	0.03	-0.65	0.515	0.758
dx_AD	EN_L3_5_IT_1	EDRF1	-0.00	0.05	-0.02	0.981	0.995
dx_AD	EN_L3_5_IT_2	EDRF1	0.01	0.04	0.29	0.77	0.916
dx_AD	EN_L3_5_IT_3	EDRF1	-0.01	0.04	-0.37	0.713	0.871
dx_AD	EN_L5_6_NP	EDRF1	0.05	0.06	0.86	0.391	0.879
dx_AD	EN_L5_ET	EDRF1	-0.48	0.45	-1.07	0.284	0.999
dx_AD	EN_L6B	EDRF1	0.07	0.07	0.97	0.332	0.717
dx_AD	EN_L6_CT	EDRF1	-0.04	0.05	-0.69	0.492	0.838
dx_AD	EN_L6_IT_1	EDRF1	-0.05	0.05	-1.06	0.29	0.75
dx_AD	EN_L6_IT_2	EDRF1	0.09	0.08	1.19	0.234	0.806
dx_AD	Endo	EDRF1	0.21	0.30	0.71	0.476	0.907
dx_AD	IN_ADARB2	EDRF1	-0.10	0.06	-1.72	0.0859	0.551
dx_AD	IN_LAMP5_LHX6	EDRF1	0.09	0.07	1.32	0.187	0.718
dx_AD	IN_LAMP5_RELN	EDRF1	-0.05	0.06	-0.80	0.425	0.869
dx_AD	IN_PVALB	EDRF1	-0.06	0.04	-1.40	0.162	0.679
dx_AD	IN_PVALB_CHC	EDRF1	-0.05	0.07	-0.64	0.523	0.906
dx_AD	IN_SST	EDRF1	0.01	0.05	0.26	0.797	0.956
dx_AD	IN_VIP	EDRF1	-0.01	0.04	-0.40	0.689	0.877
dx_AD	Micro	EDRF1	-0.04	0.05	-0.76	0.448	0.747
dx_AD	OPC	EDRF1	-0.03	0.04	-0.64	0.521	0.887
dx_AD	Oligo	EDRF1	0.03	0.03	1.04	0.297	0.552
dx_AD	PC	EDRF1	-0.08	0.41	-0.19	0.847	0.999
dx_AD	VLMC	EDRF1	0.13	0.11	1.09	0.275	0.612
dx_AD	Adaptive	EEA1	0.33	0.19	1.75	0.0798	0.701
dx_AD	Astro	EEA1	0.03	0.03	1.19	0.234	0.484
dx_AD	EN_L2_3_IT	EEA1	0.03	0.03	1.24	0.215	0.5
dx_AD	EN_L3_5_IT_1	EEA1	0.04	0.03	1.08	0.281	0.625
dx_AD	EN_L3_5_IT_2	EEA1	0.00	0.03	0.13	0.895	0.963
dx_AD	EN_L3_5_IT_3	EEA1	0.05	0.03	1.94	0.0524	0.216
dx_AD	EN_L5_6_NP	EEA1	0.07	0.05	1.33	0.185	0.772
dx_AD	EN_L5_ET	EEA1	-0.15	0.44	-0.34	0.735	0.999
dx_AD	EN_L6B	EEA1	0.09	0.05	1.86	0.0635	0.38
dx_AD	EN_L6_CT	EEA1	0.05	0.04	1.10	0.271	0.681
dx_AD	EN_L6_IT_1	EEA1	-0.02	0.04	-0.42	0.673	0.926
dx_AD	EN_L6_IT_2	EEA1	0.07	0.06	1.22	0.224	0.797
dx_AD	Endo	EEA1	-0.00	0.09	-0.05	0.963	0.998
dx_AD	IN_ADARB2	EEA1	-0.04	0.04	-1.03	0.301	0.756
dx_AD	IN_LAMP5_LHX6	EEA1	0.03	0.05	0.47	0.639	0.928
dx_AD	IN_LAMP5_RELN	EEA1	-0.02	0.04	-0.45	0.653	0.941
dx_AD	IN_PVALB	EEA1	-0.02	0.03	-0.61	0.54	0.906
dx_AD	IN_PVALB_CHC	EEA1	0.01	0.05	0.16	0.876	0.983
dx_AD	IN_SST	EEA1	0.02	0.04	0.53	0.599	0.892
dx_AD	IN_VIP	EEA1	0.00	0.03	0.06	0.953	0.986
dx_AD	Micro	EEA1	0.03	0.03	0.90	0.368	0.683
dx_AD	OPC	EEA1	0.06	0.04	1.40	0.162	0.694
dx_AD	Oligo	EEA1	0.01	0.02	0.76	0.447	0.684
dx_AD	PC	EEA1	0.09	0.08	1.07	0.286	0.979
dx_AD	PVM	EEA1	0.08	0.11	0.75	0.454	0.942
dx_AD	SMC	EEA1	0.20	0.22	0.91	0.361	0.957
dx_AD	VLMC	EEA1	0.19	0.08	2.23	0.0257	0.203
dx_AD	Astro	EED	0.07	0.04	1.71	0.0873	0.275
dx_AD	EN_L2_3_IT	EED	-0.02	0.03	-0.53	0.599	0.809
dx_AD	EN_L3_5_IT_1	EED	0.02	0.05	0.37	0.714	0.899
dx_AD	EN_L3_5_IT_2	EED	0.03	0.04	0.79	0.429	0.723
dx_AD	EN_L3_5_IT_3	EED	0.02	0.04	0.64	0.522	0.756
dx_AD	EN_L5_6_NP	EED	-0.05	0.07	-0.72	0.474	0.903
dx_AD	EN_L5_ET	EED	0.08	0.52	0.14	0.885	0.999
dx_AD	EN_L6B	EED	-0.11	0.07	-1.67	0.0949	0.447
dx_AD	EN_L6_CT	EED	0.06	0.06	1.12	0.261	0.67
dx_AD	EN_L6_IT_1	EED	-0.02	0.06	-0.37	0.71	0.938
dx_AD	EN_L6_IT_2	EED	0.02	0.08	0.26	0.791	0.975
dx_AD	Endo	EED	0.17	0.29	0.59	0.555	0.929
dx_AD	IN_ADARB2	EED	-0.12	0.06	-1.84	0.0664	0.508
dx_AD	IN_LAMP5_LHX6	EED	-0.02	0.07	-0.34	0.731	0.949
dx_AD	IN_LAMP5_RELN	EED	0.02	0.06	0.27	0.786	0.97
dx_AD	IN_PVALB	EED	-0.03	0.04	-0.66	0.51	0.898
dx_AD	IN_PVALB_CHC	EED	0.01	0.08	0.17	0.865	0.981
dx_AD	IN_SST	EED	-0.17	0.06	-2.90	0.00373	0.136
dx_AD	IN_VIP	EED	-0.01	0.04	-0.21	0.836	0.941
dx_AD	Micro	EED	-0.04	0.05	-0.75	0.453	0.75
dx_AD	OPC	EED	0.05	0.04	1.33	0.184	0.71
dx_AD	Oligo	EED	0.08	0.03	2.37	0.0179	0.111
dx_AD	PC	EED	0.44	0.32	1.37	0.17	0.979
dx_AD	Adaptive	EEF1A1	0.04	0.16	0.25	0.804	0.97
dx_AD	Astro	EEF1A1	0.10	0.05	2.17	0.0301	0.147
dx_AD	EN_L2_3_IT	EEF1A1	0.07	0.04	1.63	0.102	0.347
dx_AD	EN_L3_5_IT_1	EEF1A1	0.05	0.06	0.85	0.396	0.717
dx_AD	EN_L3_5_IT_2	EEF1A1	0.05	0.05	1.02	0.308	0.626
dx_AD	EN_L3_5_IT_3	EEF1A1	-0.01	0.05	-0.26	0.794	0.915
dx_AD	EN_L5_6_NP	EEF1A1	0.09	0.07	1.18	0.24	0.81
dx_AD	EN_L6B	EEF1A1	0.13	0.08	1.58	0.114	0.48
dx_AD	EN_L6_CT	EEF1A1	0.11	0.07	1.45	0.148	0.544
dx_AD	EN_L6_IT_1	EEF1A1	0.16	0.07	2.40	0.0162	0.253
dx_AD	EN_L6_IT_2	EEF1A1	0.16	0.07	2.14	0.0324	0.511
dx_AD	Endo	EEF1A1	-0.00	0.10	-0.02	0.983	0.999
dx_AD	IN_ADARB2	EEF1A1	0.07	0.07	1.03	0.302	0.757
dx_AD	IN_LAMP5_LHX6	EEF1A1	0.03	0.08	0.40	0.688	0.94
dx_AD	IN_LAMP5_RELN	EEF1A1	0.08	0.07	1.22	0.221	0.741
dx_AD	IN_PVALB	EEF1A1	0.07	0.06	1.17	0.244	0.764
dx_AD	IN_PVALB_CHC	EEF1A1	0.05	0.08	0.69	0.49	0.896
dx_AD	IN_SST	EEF1A1	0.11	0.06	1.94	0.0524	0.426
dx_AD	IN_VIP	EEF1A1	0.08	0.05	1.83	0.0671	0.328
dx_AD	Micro	EEF1A1	-0.06	0.04	-1.46	0.144	0.432
dx_AD	OPC	EEF1A1	0.07	0.04	1.77	0.0768	0.592
dx_AD	Oligo	EEF1A1	-0.03	0.03	-1.24	0.216	0.464
dx_AD	PC	EEF1A1	0.10	0.12	0.88	0.38	0.982
dx_AD	PVM	EEF1A1	-0.01	0.22	-0.03	0.972	0.995
dx_AD	Astro	EEF1A2	-0.02	0.07	-0.33	0.74	0.876
dx_AD	EN_L2_3_IT	EEF1A2	0.16	0.05	3.09	0.00198	0.0396
dx_AD	EN_L3_5_IT_1	EEF1A2	0.14	0.06	2.24	0.0253	0.203
dx_AD	EN_L3_5_IT_2	EEF1A2	0.10	0.06	1.47	0.142	0.436
dx_AD	EN_L3_5_IT_3	EEF1A2	0.11	0.05	2.06	0.0397	0.183
dx_AD	EN_L5_6_NP	EEF1A2	0.03	0.08	0.35	0.729	0.96
dx_AD	EN_L5_ET	EEF1A2	-0.57	0.59	-0.96	0.335	0.999
dx_AD	EN_L6B	EEF1A2	0.13	0.08	1.57	0.116	0.483
dx_AD	EN_L6_CT	EEF1A2	-0.00	0.08	-0.04	0.971	0.991
dx_AD	EN_L6_IT_1	EEF1A2	0.12	0.08	1.60	0.11	0.553
dx_AD	EN_L6_IT_2	EEF1A2	0.08	0.09	0.93	0.352	0.881
dx_AD	IN_ADARB2	EEF1A2	0.12	0.07	1.73	0.0833	0.546
dx_AD	IN_LAMP5_LHX6	EEF1A2	0.11	0.09	1.33	0.185	0.714
dx_AD	IN_LAMP5_RELN	EEF1A2	0.16	0.07	2.23	0.0255	0.358
dx_AD	IN_PVALB	EEF1A2	0.05	0.05	0.84	0.402	0.858
dx_AD	IN_PVALB_CHC	EEF1A2	-0.03	0.08	-0.31	0.756	0.964
dx_AD	IN_SST	EEF1A2	0.06	0.07	0.85	0.397	0.802
dx_AD	IN_VIP	EEF1A2	0.02	0.05	0.49	0.623	0.846
dx_AD	Micro	EEF1A2	-0.09	0.09	-0.98	0.326	0.645
dx_AD	OPC	EEF1A2	0.08	0.05	1.46	0.143	0.674
dx_AD	Oligo	EEF1A2	-0.03	0.07	-0.50	0.618	0.806
dx_AD	Astro	EEF1AKMT1	-0.04	0.04	-1.13	0.258	0.51
dx_AD	EN_L2_3_IT	EEF1AKMT1	-0.06	0.05	-1.24	0.217	0.503
dx_AD	EN_L3_5_IT_1	EEF1AKMT1	-0.11	0.07	-1.60	0.11	0.406
dx_AD	EN_L3_5_IT_2	EEF1AKMT1	-0.06	0.05	-1.14	0.253	0.571
dx_AD	EN_L3_5_IT_3	EEF1AKMT1	-0.07	0.05	-1.46	0.144	0.388
dx_AD	EN_L5_6_NP	EEF1AKMT1	-0.08	0.11	-0.70	0.483	0.905
dx_AD	EN_L6B	EEF1AKMT1	-0.07	0.10	-0.70	0.484	0.819
dx_AD	EN_L6_CT	EEF1AKMT1	-0.18	0.09	-2.13	0.0336	0.262
dx_AD	EN_L6_IT_1	EEF1AKMT1	-0.06	0.08	-0.74	0.46	0.846
dx_AD	EN_L6_IT_2	EEF1AKMT1	0.02	0.11	0.18	0.858	0.98
dx_AD	IN_ADARB2	EEF1AKMT1	-0.06	0.08	-0.81	0.418	0.831
dx_AD	IN_LAMP5_LHX6	EEF1AKMT1	-0.01	0.09	-0.17	0.867	0.98
dx_AD	IN_LAMP5_RELN	EEF1AKMT1	0.16	0.07	2.33	0.0198	0.323
dx_AD	IN_PVALB	EEF1AKMT1	0.00	0.05	0.06	0.951	0.994
dx_AD	IN_PVALB_CHC	EEF1AKMT1	-0.03	0.09	-0.34	0.731	0.962
dx_AD	IN_SST	EEF1AKMT1	-0.07	0.06	-1.18	0.237	0.699
dx_AD	IN_VIP	EEF1AKMT1	-0.05	0.05	-1.12	0.261	0.589
dx_AD	Micro	EEF1AKMT1	-0.09	0.08	-1.12	0.263	0.586
dx_AD	OPC	EEF1AKMT1	0.04	0.04	0.85	0.396	0.84
dx_AD	Oligo	EEF1AKMT1	0.03	0.03	0.94	0.347	0.599
dx_AD	Astro	EEF1AKMT2	0.01	0.12	0.10	0.923	0.968
dx_AD	EN_L2_3_IT	EEF1AKMT2	-0.03	0.09	-0.27	0.786	0.91
dx_AD	EN_L3_5_IT_2	EEF1AKMT2	0.03	0.12	0.27	0.786	0.922
dx_AD	EN_L3_5_IT_3	EEF1AKMT2	-0.06	0.11	-0.49	0.622	0.818
dx_AD	IN_PVALB	EEF1AKMT2	0.10	0.12	0.86	0.39	0.852
dx_AD	IN_VIP	EEF1AKMT2	0.44	0.47	0.94	0.346	0.666
dx_AD	Oligo	EEF1AKMT2	-0.02	0.09	-0.21	0.836	0.927
dx_AD	EN_L2_3_IT	EEF1AKMT4-ECE2	0.02	0.09	0.21	0.83	0.931
dx_AD	EN_L3_5_IT_2	EEF1AKMT4-ECE2	-0.14	0.39	-0.35	0.724	0.895
dx_AD	IN_PVALB	EEF1AKMT4-ECE2	-0.14	0.07	-2.01	0.0439	0.436
dx_AD	IN_SST	EEF1AKMT4-ECE2	-0.10	0.09	-1.04	0.296	0.744
dx_AD	IN_VIP	EEF1AKMT4-ECE2	-0.12	0.08	-1.44	0.15	0.467
dx_AD	Oligo	EEF1AKMT4-ECE2	0.13	0.10	1.28	0.2	0.444
dx_AD	Astro	EEF1AKNMT	-0.01	0.06	-0.24	0.812	0.914
dx_AD	EN_L2_3_IT	EEF1AKNMT	0.02	0.06	0.41	0.68	0.856
dx_AD	EN_L3_5_IT_1	EEF1AKNMT	0.33	0.36	0.91	0.362	0.694
dx_AD	EN_L3_5_IT_2	EEF1AKNMT	-0.12	0.07	-1.56	0.118	0.397
dx_AD	EN_L3_5_IT_3	EEF1AKNMT	0.00	0.08	0.02	0.988	0.996
dx_AD	EN_L6_IT_1	EEF1AKNMT	0.39	0.36	1.08	0.28	0.742
dx_AD	IN_PVALB	EEF1AKNMT	0.06	0.10	0.61	0.541	0.906
dx_AD	IN_VIP	EEF1AKNMT	-0.06	0.09	-0.64	0.525	0.792
dx_AD	Micro	EEF1AKNMT	0.13	0.08	1.60	0.11	0.379
dx_AD	OPC	EEF1AKNMT	-0.02	0.08	-0.25	0.805	0.963
dx_AD	Oligo	EEF1AKNMT	0.06	0.04	1.57	0.117	0.33
dx_AD	Astro	EEF1B2	0.01	0.06	0.22	0.829	0.923
dx_AD	EN_L2_3_IT	EEF1B2	-0.04	0.05	-0.80	0.423	0.696
dx_AD	EN_L3_5_IT_1	EEF1B2	0.01	0.09	0.17	0.867	0.957
dx_AD	EN_L3_5_IT_2	EEF1B2	0.03	0.07	0.37	0.708	0.888
dx_AD	EN_L3_5_IT_3	EEF1B2	-0.07	0.07	-1.03	0.303	0.576
dx_AD	EN_L6B	EEF1B2	1.37	0.34	4.05	5.07e-05	0.00623
dx_AD	EN_L6_CT	EEF1B2	0.11	0.12	0.95	0.341	0.739
dx_AD	EN_L6_IT_1	EEF1B2	0.01	0.10	0.13	0.898	0.981
dx_AD	EN_L6_IT_2	EEF1B2	0.00	0.10	0.03	0.973	0.996
dx_AD	IN_ADARB2	EEF1B2	-0.05	0.10	-0.44	0.657	0.917
dx_AD	IN_LAMP5_RELN	EEF1B2	-0.08	0.10	-0.80	0.425	0.869
dx_AD	IN_PVALB	EEF1B2	-0.05	0.07	-0.68	0.498	0.894
dx_AD	IN_SST	EEF1B2	-0.07	0.09	-0.80	0.422	0.813
dx_AD	IN_VIP	EEF1B2	-0.04	0.07	-0.50	0.617	0.843
dx_AD	Micro	EEF1B2	0.03	0.07	0.46	0.643	0.864
dx_AD	OPC	EEF1B2	0.03	0.06	0.49	0.623	0.92
dx_AD	Oligo	EEF1B2	-0.10	0.04	-2.80	0.00506	0.0517
dx_AD	Astro	EEF1D	0.15	0.05	2.93	0.00344	0.0373
dx_AD	EN_L2_3_IT	EEF1D	0.03	0.04	0.61	0.539	0.772
dx_AD	EN_L3_5_IT_1	EEF1D	0.01	0.06	0.19	0.85	0.95
dx_AD	EN_L3_5_IT_2	EEF1D	-0.00	0.05	-0.06	0.949	0.981
dx_AD	EN_L3_5_IT_3	EEF1D	0.04	0.05	0.82	0.413	0.675
dx_AD	EN_L5_6_NP	EEF1D	-0.01	0.09	-0.08	0.932	0.991
dx_AD	EN_L6B	EEF1D	0.10	0.08	1.24	0.216	0.616
dx_AD	EN_L6_CT	EEF1D	-0.01	0.08	-0.07	0.945	0.985
dx_AD	EN_L6_IT_1	EEF1D	0.02	0.07	0.31	0.76	0.948
dx_AD	EN_L6_IT_2	EEF1D	-0.03	0.10	-0.34	0.737	0.971
dx_AD	Endo	EEF1D	-0.04	0.11	-0.35	0.724	0.966
dx_AD	IN_ADARB2	EEF1D	-0.04	0.07	-0.57	0.568	0.885
dx_AD	IN_LAMP5_LHX6	EEF1D	-0.00	0.09	-0.04	0.966	0.997
dx_AD	IN_LAMP5_RELN	EEF1D	-0.04	0.07	-0.54	0.591	0.924
dx_AD	IN_PVALB	EEF1D	-0.02	0.05	-0.34	0.733	0.954
dx_AD	IN_PVALB_CHC	EEF1D	-0.08	0.09	-0.80	0.422	0.868
dx_AD	IN_SST	EEF1D	-0.00	0.07	-0.04	0.969	0.995
dx_AD	IN_VIP	EEF1D	0.06	0.05	1.40	0.16	0.48
dx_AD	Micro	EEF1D	0.08	0.05	1.43	0.151	0.444
dx_AD	OPC	EEF1D	0.06	0.04	1.45	0.147	0.68
dx_AD	Oligo	EEF1D	0.11	0.04	2.78	0.00542	0.0538
dx_AD	PC	EEF1D	0.03	0.11	0.22	0.825	0.999
dx_AD	EN_L2_3_IT	EEF1E1-BLOC1S5	0.06	0.08	0.74	0.458	0.717
dx_AD	EN_L3_5_IT_2	EEF1E1-BLOC1S5	-0.28	0.32	-0.86	0.388	0.694
dx_AD	EN_L3_5_IT_3	EEF1E1-BLOC1S5	0.37	0.43	0.85	0.393	0.659
dx_AD	Oligo	EEF1E1-BLOC1S5	0.32	0.10	3.26	0.00111	0.0206
dx_AD	Astro	EEF2	-0.08	0.05	-1.71	0.0874	0.275
dx_AD	EN_L2_3_IT	EEF2	0.15	0.05	3.03	0.00247	0.0442
dx_AD	EN_L3_5_IT_1	EEF2	0.14	0.07	2.01	0.0442	0.266
dx_AD	EN_L3_5_IT_2	EEF2	0.18	0.06	2.91	0.00365	0.0517
dx_AD	EN_L3_5_IT_3	EEF2	0.16	0.06	2.81	0.00497	0.0491
dx_AD	EN_L5_6_NP	EEF2	0.28	0.09	3.15	0.00165	0.237
dx_AD	EN_L6B	EEF2	0.24	0.09	2.85	0.0044	0.0966
dx_AD	EN_L6_CT	EEF2	0.10	0.08	1.25	0.212	0.62
dx_AD	EN_L6_IT_1	EEF2	0.10	0.07	1.32	0.188	0.665
dx_AD	EN_L6_IT_2	EEF2	0.09	0.09	0.92	0.36	0.881
dx_AD	Endo	EEF2	0.17	0.10	1.67	0.0953	0.656
dx_AD	IN_ADARB2	EEF2	0.07	0.07	1.01	0.312	0.763
dx_AD	IN_LAMP5_LHX6	EEF2	0.22	0.09	2.45	0.0145	0.285
dx_AD	IN_LAMP5_RELN	EEF2	0.15	0.07	2.16	0.0311	0.393
dx_AD	IN_PVALB	EEF2	0.01	0.06	0.11	0.911	0.987
dx_AD	IN_PVALB_CHC	EEF2	0.19	0.10	1.98	0.0477	0.447
dx_AD	IN_SST	EEF2	0.07	0.06	1.13	0.258	0.714
dx_AD	IN_VIP	EEF2	0.12	0.05	2.23	0.0257	0.214
dx_AD	Micro	EEF2	0.13	0.05	2.68	0.00745	0.0763
dx_AD	OPC	EEF2	0.07	0.04	1.50	0.133	0.668
dx_AD	Oligo	EEF2	0.02	0.03	0.58	0.563	0.77
dx_AD	PC	EEF2	0.09	0.11	0.80	0.424	0.983
dx_AD	Astro	EEF2K	0.27	0.07	4.08	4.54e-05	0.00202
dx_AD	EN_L2_3_IT	EEF2K	0.05	0.06	0.88	0.378	0.658
dx_AD	EN_L3_5_IT_1	EEF2K	0.01	0.06	0.10	0.917	0.973
dx_AD	EN_L3_5_IT_2	EEF2K	0.06	0.04	1.31	0.191	0.504
dx_AD	EN_L3_5_IT_3	EEF2K	0.07	0.04	1.65	0.0999	0.315
dx_AD	EN_L5_6_NP	EEF2K	-0.13	0.06	-2.11	0.0348	0.546
dx_AD	EN_L5_ET	EEF2K	0.15	0.48	0.31	0.758	0.999
dx_AD	EN_L6B	EEF2K	0.23	0.07	3.11	0.00186	0.0592
dx_AD	EN_L6_CT	EEF2K	0.17	0.07	2.48	0.0131	0.158
dx_AD	EN_L6_IT_1	EEF2K	0.10	0.10	1.02	0.309	0.761
dx_AD	EN_L6_IT_2	EEF2K	0.21	0.10	2.17	0.0297	0.502
dx_AD	Endo	EEF2K	-0.47	0.32	-1.48	0.138	0.708
dx_AD	IN_ADARB2	EEF2K	-0.10	0.06	-1.62	0.104	0.576
dx_AD	IN_LAMP5_LHX6	EEF2K	-0.19	0.08	-2.25	0.0242	0.353
dx_AD	IN_LAMP5_RELN	EEF2K	0.07	0.08	0.84	0.403	0.86
dx_AD	IN_PVALB	EEF2K	-0.06	0.04	-1.28	0.2	0.724
dx_AD	IN_PVALB_CHC	EEF2K	0.05	0.08	0.68	0.496	0.899
dx_AD	IN_SST	EEF2K	-0.06	0.06	-1.04	0.299	0.745
dx_AD	IN_VIP	EEF2K	-0.02	0.04	-0.51	0.613	0.841
dx_AD	Micro	EEF2K	-0.01	0.05	-0.30	0.761	0.913
dx_AD	OPC	EEF2K	0.16	0.09	1.83	0.0666	0.565
dx_AD	Oligo	EEF2K	0.20	0.09	2.21	0.0274	0.144
dx_AD	PVM	EEF2K	0.18	0.15	1.22	0.221	0.865
dx_AD	Astro	EEF2KMT	-0.01	0.09	-0.09	0.926	0.969
dx_AD	EN_L2_3_IT	EEF2KMT	-0.06	0.10	-0.62	0.537	0.771
dx_AD	Oligo	EEF2KMT	0.05	0.07	0.65	0.517	0.739
dx_AD	Astro	EEFSEC	-0.01	0.04	-0.30	0.764	0.89
dx_AD	EN_L2_3_IT	EEFSEC	0.03	0.04	0.88	0.38	0.659
dx_AD	EN_L3_5_IT_1	EEFSEC	0.02	0.06	0.42	0.677	0.883
dx_AD	EN_L3_5_IT_2	EEFSEC	-0.03	0.05	-0.57	0.567	0.816
dx_AD	EN_L3_5_IT_3	EEFSEC	0.04	0.05	0.93	0.354	0.625
dx_AD	EN_L5_6_NP	EEFSEC	-0.08	0.07	-1.09	0.274	0.826
dx_AD	EN_L5_ET	EEFSEC	0.19	0.63	0.30	0.765	0.999
dx_AD	EN_L6B	EEFSEC	0.06	0.07	0.96	0.335	0.718
dx_AD	EN_L6_CT	EEFSEC	-0.02	0.06	-0.35	0.727	0.931
dx_AD	EN_L6_IT_1	EEFSEC	0.01	0.06	0.09	0.932	0.988
dx_AD	EN_L6_IT_2	EEFSEC	0.05	0.08	0.67	0.501	0.922
dx_AD	Endo	EEFSEC	-0.05	0.11	-0.46	0.643	0.945
dx_AD	IN_ADARB2	EEFSEC	-0.01	0.05	-0.24	0.81	0.958
dx_AD	IN_LAMP5_LHX6	EEFSEC	0.04	0.06	0.72	0.471	0.881
dx_AD	IN_LAMP5_RELN	EEFSEC	0.02	0.06	0.36	0.719	0.956
dx_AD	IN_PVALB	EEFSEC	0.01	0.05	0.19	0.848	0.978
dx_AD	IN_PVALB_CHC	EEFSEC	0.07	0.07	0.95	0.341	0.834
dx_AD	IN_SST	EEFSEC	-0.00	0.05	-0.06	0.949	0.99
dx_AD	IN_VIP	EEFSEC	0.00	0.04	0.10	0.921	0.975
dx_AD	Micro	EEFSEC	0.07	0.05	1.53	0.127	0.406
dx_AD	OPC	EEFSEC	0.06	0.04	1.74	0.0818	0.607
dx_AD	Oligo	EEFSEC	-0.03	0.05	-0.53	0.595	0.792
dx_AD	PC	EEFSEC	0.12	0.27	0.43	0.667	0.997
dx_AD	PVM	EEFSEC	0.05	0.14	0.34	0.736	0.974
dx_AD	VLMC	EEFSEC	-0.09	0.12	-0.79	0.43	0.738
dx_AD	Astro	EEPD1	0.09	0.05	1.76	0.0777	0.259
dx_AD	EN_L2_3_IT	EEPD1	0.02	0.06	0.34	0.731	0.883
dx_AD	EN_L3_5_IT_1	EEPD1	0.25	0.10	2.57	0.0101	0.123
dx_AD	EN_L3_5_IT_2	EEPD1	0.05	0.06	0.90	0.369	0.677
dx_AD	EN_L3_5_IT_3	EEPD1	0.14	0.06	2.14	0.0323	0.161
dx_AD	EN_L5_6_NP	EEPD1	-0.10	0.07	-1.51	0.131	0.719
dx_AD	EN_L5_ET	EEPD1	-0.44	0.67	-0.65	0.515	0.999
dx_AD	EN_L6B	EEPD1	0.01	0.07	0.21	0.836	0.957
dx_AD	EN_L6_CT	EEPD1	-0.03	0.05	-0.66	0.512	0.847
dx_AD	EN_L6_IT_1	EEPD1	0.23	0.09	2.44	0.0147	0.242
dx_AD	EN_L6_IT_2	EEPD1	-0.12	0.13	-0.94	0.347	0.881
dx_AD	Endo	EEPD1	-0.33	0.14	-2.42	0.0156	0.365
dx_AD	IN_ADARB2	EEPD1	-0.00	0.05	-0.01	0.99	1
dx_AD	IN_LAMP5_LHX6	EEPD1	-0.03	0.05	-0.74	0.457	0.879
dx_AD	IN_LAMP5_RELN	EEPD1	0.08	0.04	1.90	0.0568	0.498
dx_AD	IN_PVALB	EEPD1	-0.03	0.04	-0.57	0.567	0.914
dx_AD	IN_PVALB_CHC	EEPD1	-0.02	0.12	-0.14	0.886	0.983
dx_AD	IN_SST	EEPD1	-0.09	0.08	-1.25	0.21	0.677
dx_AD	IN_VIP	EEPD1	-0.05	0.04	-1.22	0.222	0.551
dx_AD	Micro	EEPD1	-0.32	0.10	-3.14	0.00167	0.029
dx_AD	OPC	EEPD1	0.21	0.12	1.71	0.0865	0.617
dx_AD	Oligo	EEPD1	-0.04	0.06	-0.66	0.51	0.733
dx_AD	PC	EEPD1	0.29	0.13	2.22	0.0264	0.979
dx_AD	PVM	EEPD1	-0.36	0.22	-1.65	0.098	0.791
dx_AD	SMC	EEPD1	1.55	1.03	1.50	0.133	0.95
dx_AD	VLMC	EEPD1	0.29	0.17	1.68	0.0925	0.384
dx_AD	Astro	EFCAB1	0.16	0.62	0.25	0.801	0.909
dx_AD	EN_L2_3_IT	EFCAB1	0.58	0.14	4.10	4.13e-05	0.00387
dx_AD	EN_L3_5_IT_1	EFCAB1	0.03	0.12	0.27	0.786	0.925
dx_AD	EN_L6_IT_1	EFCAB1	0.23	0.12	1.89	0.0593	0.437
dx_AD	IN_VIP	EFCAB1	0.09	0.42	0.22	0.828	0.938
dx_AD	Astro	EFCAB10	0.00	0.09	0.03	0.973	0.989
dx_AD	EN_L2_3_IT	EFCAB10	-0.06	0.06	-0.99	0.321	0.61
dx_AD	EN_L3_5_IT_1	EFCAB10	0.09	0.07	1.25	0.212	0.553
dx_AD	EN_L3_5_IT_2	EFCAB10	0.04	0.06	0.68	0.499	0.775
dx_AD	EN_L3_5_IT_3	EFCAB10	0.06	0.07	0.88	0.381	0.649
dx_AD	EN_L5_6_NP	EFCAB10	-0.13	0.30	-0.42	0.673	0.952
dx_AD	EN_L6B	EFCAB10	-0.01	0.36	-0.04	0.969	0.993
dx_AD	EN_L6_CT	EFCAB10	-0.01	0.11	-0.06	0.951	0.985
dx_AD	EN_L6_IT_1	EFCAB10	-0.05	0.09	-0.53	0.594	0.9
dx_AD	EN_L6_IT_2	EFCAB10	-0.16	0.13	-1.24	0.216	0.789
dx_AD	IN_PVALB	EFCAB10	0.01	0.09	0.08	0.939	0.992
dx_AD	IN_SST	EFCAB10	-0.09	0.10	-0.90	0.366	0.788
dx_AD	IN_VIP	EFCAB10	-0.03	0.10	-0.32	0.746	0.904
dx_AD	Oligo	EFCAB10	0.08	0.08	0.97	0.335	0.587
dx_AD	Astro	EFCAB12	0.27	0.11	2.37	0.0177	0.104
dx_AD	EN_L2_3_IT	EFCAB12	0.04	0.07	0.66	0.507	0.752
dx_AD	EN_L3_5_IT_1	EFCAB12	0.16	0.11	1.49	0.135	0.451
dx_AD	EN_L3_5_IT_2	EFCAB12	0.03	0.07	0.39	0.697	0.883
dx_AD	EN_L3_5_IT_3	EFCAB12	0.08	0.09	0.96	0.337	0.61
dx_AD	EN_L6_CT	EFCAB12	-0.08	0.38	-0.20	0.838	0.962
dx_AD	EN_L6_IT_1	EFCAB12	0.30	0.26	1.15	0.25	0.72
dx_AD	IN_PVALB	EFCAB12	0.75	0.40	1.89	0.0587	0.485
dx_AD	IN_VIP	EFCAB12	-0.02	0.12	-0.14	0.89	0.962
dx_AD	Astro	EFCAB13	0.09	0.10	0.84	0.4	0.647
dx_AD	EN_L2_3_IT	EFCAB13	0.02	0.09	0.22	0.824	0.927
dx_AD	EN_L3_5_IT_1	EFCAB13	0.06	0.09	0.69	0.493	0.783
dx_AD	EN_L3_5_IT_2	EFCAB13	0.01	0.09	0.13	0.895	0.963
dx_AD	EN_L3_5_IT_3	EFCAB13	0.03	0.08	0.35	0.723	0.876
dx_AD	EN_L5_6_NP	EFCAB13	0.17	0.11	1.53	0.127	0.711
dx_AD	EN_L5_ET	EFCAB13	0.67	0.70	0.96	0.338	0.999
dx_AD	EN_L6B	EFCAB13	0.25	0.11	2.21	0.0273	0.254
dx_AD	EN_L6_CT	EFCAB13	0.11	0.11	0.99	0.323	0.725
dx_AD	EN_L6_IT_1	EFCAB13	0.12	0.12	0.98	0.327	0.773
dx_AD	EN_L6_IT_2	EFCAB13	0.22	0.12	1.79	0.0732	0.637
dx_AD	Endo	EFCAB13	-0.20	0.29	-0.71	0.476	0.908
dx_AD	IN_ADARB2	EFCAB13	-0.10	0.10	-0.98	0.329	0.772
dx_AD	IN_LAMP5_LHX6	EFCAB13	0.03	0.12	0.29	0.772	0.961
dx_AD	IN_LAMP5_RELN	EFCAB13	0.05	0.10	0.45	0.655	0.941
dx_AD	IN_PVALB	EFCAB13	0.04	0.09	0.47	0.635	0.931
dx_AD	IN_PVALB_CHC	EFCAB13	0.08	0.12	0.72	0.471	0.887
dx_AD	IN_SST	EFCAB13	-0.00	0.10	-0.03	0.98	0.996
dx_AD	IN_VIP	EFCAB13	-0.15	0.09	-1.73	0.0838	0.362
dx_AD	Micro	EFCAB13	0.11	0.06	2.07	0.0387	0.208
dx_AD	OPC	EFCAB13	-0.02	0.08	-0.23	0.821	0.966
dx_AD	Oligo	EFCAB13	-0.07	0.08	-0.95	0.344	0.595
dx_AD	PC	EFCAB13	-0.15	0.12	-1.25	0.21	0.979
dx_AD	PVM	EFCAB13	0.03	0.16	0.16	0.876	0.979
dx_AD	VLMC	EFCAB13	-0.24	0.12	-2.01	0.044	0.268
dx_AD	Astro	EFCAB14	-0.05	0.04	-1.20	0.229	0.478
dx_AD	EN_L2_3_IT	EFCAB14	0.01	0.03	0.17	0.863	0.945
dx_AD	EN_L3_5_IT_1	EFCAB14	0.06	0.06	1.03	0.301	0.644
dx_AD	EN_L3_5_IT_2	EFCAB14	-0.01	0.04	-0.23	0.818	0.931
dx_AD	EN_L3_5_IT_3	EFCAB14	0.07	0.04	1.67	0.0953	0.307
dx_AD	EN_L5_6_NP	EFCAB14	-0.05	0.09	-0.53	0.595	0.935
dx_AD	EN_L6B	EFCAB14	0.01	0.08	0.15	0.885	0.972
dx_AD	EN_L6_CT	EFCAB14	0.11	0.08	1.40	0.162	0.559
dx_AD	EN_L6_IT_1	EFCAB14	0.03	0.07	0.50	0.62	0.908
dx_AD	EN_L6_IT_2	EFCAB14	-0.01	0.09	-0.12	0.903	0.987
dx_AD	Endo	EFCAB14	-0.00	0.10	-0.03	0.977	0.999
dx_AD	IN_ADARB2	EFCAB14	-0.04	0.06	-0.60	0.548	0.878
dx_AD	IN_LAMP5_LHX6	EFCAB14	0.11	0.07	1.57	0.116	0.626
dx_AD	IN_LAMP5_RELN	EFCAB14	-0.01	0.06	-0.16	0.875	0.981
dx_AD	IN_PVALB	EFCAB14	0.02	0.04	0.39	0.696	0.947
dx_AD	IN_PVALB_CHC	EFCAB14	-0.05	0.09	-0.51	0.608	0.931
dx_AD	IN_SST	EFCAB14	0.02	0.05	0.32	0.75	0.941
dx_AD	IN_VIP	EFCAB14	0.03	0.04	0.67	0.506	0.782
dx_AD	Micro	EFCAB14	0.02	0.04	0.47	0.641	0.863
dx_AD	OPC	EFCAB14	-0.05	0.04	-1.42	0.155	0.688
dx_AD	Oligo	EFCAB14	0.01	0.03	0.48	0.631	0.814
dx_AD	PC	EFCAB14	0.34	0.30	1.13	0.257	0.979
dx_AD	Astro	EFCAB2	0.14	0.05	3.04	0.00236	0.0295
dx_AD	EN_L2_3_IT	EFCAB2	0.04	0.04	1.01	0.312	0.6
dx_AD	EN_L3_5_IT_1	EFCAB2	0.01	0.06	0.09	0.929	0.978
dx_AD	EN_L3_5_IT_2	EFCAB2	0.03	0.05	0.63	0.531	0.795
dx_AD	EN_L3_5_IT_3	EFCAB2	0.11	0.05	2.11	0.035	0.169
dx_AD	EN_L5_6_NP	EFCAB2	0.07	0.08	0.86	0.39	0.879
dx_AD	EN_L5_ET	EFCAB2	-0.24	0.40	-0.59	0.553	0.999
dx_AD	EN_L6B	EFCAB2	0.26	0.08	3.39	0.000706	0.034
dx_AD	EN_L6_CT	EFCAB2	0.21	0.07	2.98	0.00286	0.0641
dx_AD	EN_L6_IT_1	EFCAB2	-0.02	0.06	-0.26	0.794	0.957
dx_AD	EN_L6_IT_2	EFCAB2	0.05	0.10	0.57	0.572	0.94
dx_AD	Endo	EFCAB2	0.23	0.12	1.88	0.0597	0.581
dx_AD	IN_ADARB2	EFCAB2	0.16	0.05	2.96	0.00304	0.166
dx_AD	IN_LAMP5_LHX6	EFCAB2	0.10	0.05	1.94	0.0528	0.474
dx_AD	IN_LAMP5_RELN	EFCAB2	0.16	0.05	3.03	0.00245	0.109
dx_AD	IN_PVALB	EFCAB2	0.10	0.04	2.32	0.0205	0.316
dx_AD	IN_PVALB_CHC	EFCAB2	0.02	0.07	0.36	0.717	0.959
dx_AD	IN_SST	EFCAB2	0.08	0.05	1.57	0.116	0.557
dx_AD	IN_VIP	EFCAB2	0.11	0.04	2.50	0.0125	0.153
dx_AD	Micro	EFCAB2	0.14	0.07	1.97	0.0487	0.241
dx_AD	OPC	EFCAB2	0.04	0.05	0.77	0.438	0.857
dx_AD	Oligo	EFCAB2	0.14	0.04	3.69	0.000226	0.00802
dx_AD	PC	EFCAB2	0.15	0.11	1.35	0.176	0.979
dx_AD	SMC	EFCAB2	1.37	0.67	2.06	0.0392	0.944
dx_AD	VLMC	EFCAB2	0.02	0.12	0.16	0.875	0.956
dx_AD	Astro	EFCAB3	-0.12	0.10	-1.26	0.206	0.452
dx_AD	EN_L2_3_IT	EFCAB3	-0.21	0.09	-2.31	0.0206	0.148
dx_AD	EN_L3_5_IT_2	EFCAB3	-0.15	0.11	-1.33	0.183	0.493
dx_AD	EN_L3_5_IT_3	EFCAB3	-0.15	0.10	-1.48	0.14	0.381
dx_AD	EN_L6B	EFCAB3	-1.02	0.45	-2.25	0.0244	0.244
dx_AD	EN_L6_IT_1	EFCAB3	-0.11	0.44	-0.25	0.804	0.958
dx_AD	IN_PVALB	EFCAB3	-0.27	0.33	-0.81	0.417	0.864
dx_AD	Oligo	EFCAB3	-0.05	0.08	-0.71	0.48	0.709
dx_AD	Astro	EFCAB5	0.02	0.06	0.35	0.727	0.87
dx_AD	EN_L2_3_IT	EFCAB5	0.05	0.05	0.99	0.323	0.61
dx_AD	EN_L3_5_IT_1	EFCAB5	0.10	0.08	1.21	0.227	0.568
dx_AD	EN_L3_5_IT_2	EFCAB5	0.07	0.07	1.00	0.316	0.634
dx_AD	EN_L3_5_IT_3	EFCAB5	0.11	0.06	1.81	0.0704	0.257
dx_AD	EN_L5_6_NP	EFCAB5	0.02	0.11	0.18	0.858	0.983
dx_AD	EN_L5_ET	EFCAB5	-0.39	0.48	-0.81	0.415	0.999
dx_AD	EN_L6B	EFCAB5	0.23	0.09	2.44	0.0147	0.191
dx_AD	EN_L6_CT	EFCAB5	0.28	0.08	3.24	0.0012	0.0366
dx_AD	EN_L6_IT_1	EFCAB5	0.04	0.08	0.53	0.6	0.902
dx_AD	EN_L6_IT_2	EFCAB5	0.06	0.11	0.57	0.569	0.939
dx_AD	IN_ADARB2	EFCAB5	0.17	0.09	1.97	0.049	0.457
dx_AD	IN_LAMP5_LHX6	EFCAB5	-0.10	0.11	-0.89	0.375	0.845
dx_AD	IN_LAMP5_RELN	EFCAB5	-0.07	0.09	-0.80	0.425	0.869
dx_AD	IN_PVALB	EFCAB5	-0.05	0.07	-0.73	0.465	0.88
dx_AD	IN_PVALB_CHC	EFCAB5	-0.11	0.13	-0.90	0.369	0.849
dx_AD	IN_SST	EFCAB5	-0.04	0.09	-0.42	0.676	0.92
dx_AD	IN_VIP	EFCAB5	0.00	0.07	0.02	0.982	0.995
dx_AD	Micro	EFCAB5	0.01	0.10	0.06	0.949	0.984
dx_AD	OPC	EFCAB5	-0.09	0.06	-1.49	0.136	0.669
dx_AD	Oligo	EFCAB5	0.05	0.04	1.13	0.258	0.512
dx_AD	Astro	EFCAB6	-0.23	0.06	-3.75	0.000178	0.00513
dx_AD	EN_L2_3_IT	EFCAB6	-0.02	0.04	-0.59	0.558	0.784
dx_AD	EN_L3_5_IT_1	EFCAB6	-0.03	0.05	-0.66	0.511	0.793
dx_AD	EN_L3_5_IT_2	EFCAB6	0.02	0.05	0.33	0.742	0.903
dx_AD	EN_L3_5_IT_3	EFCAB6	-0.02	0.05	-0.36	0.721	0.875
dx_AD	EN_L5_6_NP	EFCAB6	-0.06	0.08	-0.82	0.412	0.883
dx_AD	EN_L5_ET	EFCAB6	0.51	0.33	1.54	0.125	0.999
dx_AD	EN_L6B	EFCAB6	-0.02	0.07	-0.34	0.734	0.923
dx_AD	EN_L6_CT	EFCAB6	-0.10	0.06	-1.53	0.125	0.504
dx_AD	EN_L6_IT_1	EFCAB6	-0.02	0.05	-0.33	0.739	0.944
dx_AD	EN_L6_IT_2	EFCAB6	-0.02	0.08	-0.29	0.77	0.974
dx_AD	IN_ADARB2	EFCAB6	-0.06	0.06	-1.06	0.287	0.747
dx_AD	IN_LAMP5_LHX6	EFCAB6	-0.05	0.07	-0.74	0.459	0.879
dx_AD	IN_LAMP5_RELN	EFCAB6	0.00	0.06	0.04	0.97	0.997
dx_AD	IN_PVALB	EFCAB6	-0.03	0.04	-0.77	0.442	0.875
dx_AD	IN_PVALB_CHC	EFCAB6	-0.06	0.08	-0.71	0.477	0.89
dx_AD	IN_SST	EFCAB6	0.01	0.05	0.12	0.903	0.981
dx_AD	IN_VIP	EFCAB6	-0.03	0.04	-0.78	0.435	0.729
dx_AD	Micro	EFCAB6	-0.18	0.10	-1.85	0.0638	0.277
dx_AD	OPC	EFCAB6	-0.09	0.06	-1.50	0.135	0.669
dx_AD	Oligo	EFCAB6	-0.26	0.07	-3.55	0.00039	0.0111
dx_AD	VLMC	EFCAB6	-0.20	0.13	-1.61	0.108	0.416
dx_AD	Astro	EFCAB7	-0.06	0.04	-1.41	0.16	0.387
dx_AD	EN_L2_3_IT	EFCAB7	0.02	0.03	0.77	0.443	0.71
dx_AD	EN_L3_5_IT_1	EFCAB7	0.05	0.04	1.08	0.28	0.624
dx_AD	EN_L3_5_IT_2	EFCAB7	0.06	0.04	1.57	0.118	0.396
dx_AD	EN_L3_5_IT_3	EFCAB7	0.07	0.04	1.86	0.0623	0.239
dx_AD	EN_L5_6_NP	EFCAB7	-0.02	0.07	-0.28	0.777	0.969
dx_AD	EN_L5_ET	EFCAB7	-0.27	0.45	-0.61	0.544	0.999
dx_AD	EN_L6B	EFCAB7	0.10	0.06	1.62	0.106	0.468
dx_AD	EN_L6_CT	EFCAB7	0.14	0.05	2.71	0.00683	0.108
dx_AD	EN_L6_IT_1	EFCAB7	0.05	0.05	0.88	0.376	0.804
dx_AD	EN_L6_IT_2	EFCAB7	0.16	0.07	2.36	0.0185	0.463
dx_AD	IN_ADARB2	EFCAB7	0.04	0.05	0.66	0.511	0.867
dx_AD	IN_LAMP5_LHX6	EFCAB7	-0.03	0.06	-0.39	0.698	0.942
dx_AD	IN_LAMP5_RELN	EFCAB7	0.01	0.06	0.19	0.85	0.977
dx_AD	IN_PVALB	EFCAB7	0.00	0.04	0.12	0.902	0.986
dx_AD	IN_PVALB_CHC	EFCAB7	-0.07	0.07	-1.04	0.3	0.812
dx_AD	IN_SST	EFCAB7	0.13	0.05	2.45	0.0142	0.254
dx_AD	IN_VIP	EFCAB7	0.06	0.04	1.52	0.129	0.438
dx_AD	Micro	EFCAB7	-0.06	0.07	-0.85	0.394	0.703
dx_AD	OPC	EFCAB7	0.04	0.04	1.12	0.265	0.768
dx_AD	Oligo	EFCAB7	0.04	0.04	1.09	0.274	0.529
dx_AD	Astro	EFCAB8	-0.04	0.10	-0.38	0.701	0.855
dx_AD	EN_L2_3_IT	EFCAB8	-0.14	0.08	-1.67	0.0958	0.337
dx_AD	EN_L3_5_IT_2	EFCAB8	0.11	0.41	0.26	0.792	0.923
dx_AD	EN_L3_5_IT_3	EFCAB8	-0.70	0.35	-1.99	0.0468	0.201
dx_AD	IN_PVALB	EFCAB8	0.59	0.36	1.64	0.102	0.586
dx_AD	Oligo	EFCAB8	0.03	0.09	0.34	0.736	0.878
dx_AD	EN_L2_3_IT	EFCC1	0.14	0.10	1.31	0.191	0.474
dx_AD	Astro	EFEMP1	-0.30	0.09	-3.48	0.000496	0.0101
dx_AD	EN_L2_3_IT	EFEMP1	0.02	0.10	0.18	0.861	0.944
dx_AD	EN_L3_5_IT_1	EFEMP1	0.03	0.14	0.18	0.856	0.952
dx_AD	EN_L3_5_IT_3	EFEMP1	-0.27	0.14	-1.93	0.0536	0.219
dx_AD	EN_L6_IT_1	EFEMP1	0.32	0.21	1.51	0.13	0.584
dx_AD	Endo	EFEMP1	0.42	0.69	0.61	0.543	0.923
dx_AD	IN_ADARB2	EFEMP1	0.06	0.12	0.47	0.637	0.911
dx_AD	IN_LAMP5_LHX6	EFEMP1	0.19	0.11	1.66	0.0965	0.591
dx_AD	IN_PVALB	EFEMP1	0.63	0.42	1.48	0.138	0.65
dx_AD	IN_VIP	EFEMP1	-0.04	0.10	-0.39	0.7	0.882
dx_AD	OPC	EFEMP1	0.01	0.12	0.05	0.957	0.995
dx_AD	Oligo	EFEMP1	0.01	0.08	0.16	0.876	0.947
dx_AD	VLMC	EFEMP1	0.14	0.23	0.62	0.535	0.801
dx_AD	Astro	EFEMP2	-0.07	0.05	-1.46	0.145	0.367
dx_AD	EN_L2_3_IT	EFEMP2	-0.02	0.10	-0.20	0.839	0.934
dx_AD	EN_L3_5_IT_2	EFEMP2	-0.17	0.41	-0.42	0.675	0.872
dx_AD	EN_L3_5_IT_3	EFEMP2	-0.01	0.11	-0.11	0.916	0.968
dx_AD	IN_PVALB	EFEMP2	-0.10	0.11	-0.89	0.372	0.844
dx_AD	OPC	EFEMP2	0.05	0.07	0.63	0.529	0.89
dx_AD	Oligo	EFEMP2	0.01	0.08	0.17	0.862	0.939
dx_AD	Astro	EFHB	-0.18	0.13	-1.38	0.167	0.398
dx_AD	EN_L2_3_IT	EFHB	-0.09	0.14	-0.60	0.549	0.778
dx_AD	EN_L3_5_IT_2	EFHB	-0.14	0.16	-0.87	0.382	0.689
dx_AD	EN_L3_5_IT_3	EFHB	-0.18	0.15	-1.17	0.24	0.512
dx_AD	EN_L6_IT_1	EFHB	-0.31	0.54	-0.57	0.572	0.893
dx_AD	IN_PVALB	EFHB	-0.05	0.16	-0.32	0.752	0.96
dx_AD	IN_SST	EFHB	-0.14	0.17	-0.84	0.401	0.805
dx_AD	IN_VIP	EFHB	-0.10	0.16	-0.59	0.554	0.807
dx_AD	OPC	EFHB	-0.09	0.15	-0.61	0.539	0.893
dx_AD	Oligo	EFHB	-0.16	0.15	-1.03	0.301	0.556
dx_AD	Astro	EFHC1	0.12	0.04	2.83	0.00468	0.0464
dx_AD	EN_L2_3_IT	EFHC1	-0.03	0.04	-0.68	0.493	0.743
dx_AD	EN_L3_5_IT_1	EFHC1	0.04	0.05	0.83	0.405	0.724
dx_AD	EN_L3_5_IT_2	EFHC1	0.08	0.04	1.81	0.0702	0.302
dx_AD	EN_L3_5_IT_3	EFHC1	0.05	0.05	1.09	0.276	0.55
dx_AD	EN_L5_6_NP	EFHC1	0.16	0.07	2.24	0.0249	0.496
dx_AD	EN_L5_ET	EFHC1	0.23	0.46	0.49	0.622	0.999
dx_AD	EN_L6B	EFHC1	0.02	0.08	0.27	0.789	0.942
dx_AD	EN_L6_CT	EFHC1	-0.00	0.07	-0.07	0.945	0.985
dx_AD	EN_L6_IT_1	EFHC1	0.05	0.07	0.72	0.474	0.852
dx_AD	EN_L6_IT_2	EFHC1	0.16	0.07	2.25	0.0244	0.487
dx_AD	Endo	EFHC1	-0.05	0.27	-0.20	0.841	0.985
dx_AD	IN_ADARB2	EFHC1	0.06	0.07	0.91	0.361	0.795
dx_AD	IN_LAMP5_LHX6	EFHC1	0.00	0.08	0.03	0.977	0.997
dx_AD	IN_LAMP5_RELN	EFHC1	0.07	0.08	0.88	0.376	0.845
dx_AD	IN_PVALB	EFHC1	0.06	0.04	1.35	0.177	0.699
dx_AD	IN_PVALB_CHC	EFHC1	0.18	0.08	2.31	0.0212	0.324
dx_AD	IN_SST	EFHC1	0.12	0.06	2.06	0.0395	0.382
dx_AD	IN_VIP	EFHC1	0.03	0.05	0.72	0.473	0.76
dx_AD	Micro	EFHC1	0.01	0.06	0.13	0.896	0.966
dx_AD	OPC	EFHC1	0.00	0.04	0.01	0.995	0.999
dx_AD	Oligo	EFHC1	0.01	0.03	0.51	0.608	0.799
dx_AD	PC	EFHC1	-0.15	0.12	-1.21	0.227	0.979
dx_AD	VLMC	EFHC1	-0.06	0.09	-0.61	0.542	0.803
dx_AD	Astro	EFHC2	0.12	0.06	2.12	0.0342	0.159
dx_AD	EN_L2_3_IT	EFHC2	0.24	0.06	3.84	0.000123	0.00783
dx_AD	EN_L3_5_IT_1	EFHC2	0.17	0.11	1.58	0.115	0.415
dx_AD	EN_L3_5_IT_2	EFHC2	0.38	0.12	3.14	0.00167	0.0302
dx_AD	EN_L3_5_IT_3	EFHC2	0.19	0.09	2.25	0.0245	0.136
dx_AD	EN_L5_6_NP	EFHC2	-0.04	0.14	-0.30	0.768	0.969
dx_AD	EN_L5_ET	EFHC2	-0.86	0.58	-1.48	0.139	0.999
dx_AD	EN_L6B	EFHC2	0.19	0.14	1.39	0.165	0.549
dx_AD	EN_L6_CT	EFHC2	0.46	0.13	3.52	0.000431	0.0189
dx_AD	EN_L6_IT_1	EFHC2	0.36	0.11	3.23	0.00125	0.0676
dx_AD	IN_VIP	EFHC2	0.10	0.11	0.91	0.361	0.675
dx_AD	Oligo	EFHC2	-0.14	0.07	-1.96	0.0502	0.203
dx_AD	Astro	EFHD1	-0.01	0.05	-0.28	0.781	0.899
dx_AD	EN_L2_3_IT	EFHD1	-0.02	0.06	-0.24	0.81	0.92
dx_AD	EN_L3_5_IT_2	EFHD1	0.07	0.09	0.83	0.406	0.706
dx_AD	EN_L3_5_IT_3	EFHD1	0.11	0.09	1.21	0.226	0.496
dx_AD	EN_L5_6_NP	EFHD1	0.02	0.39	0.04	0.964	0.994
dx_AD	EN_L6B	EFHD1	0.23	0.12	1.84	0.066	0.386
dx_AD	EN_L6_CT	EFHD1	-0.19	0.34	-0.55	0.585	0.877
dx_AD	EN_L6_IT_1	EFHD1	-0.03	0.11	-0.25	0.802	0.957
dx_AD	Endo	EFHD1	0.23	0.39	0.59	0.557	0.929
dx_AD	IN_ADARB2	EFHD1	0.23	0.08	2.69	0.00724	0.251
dx_AD	IN_LAMP5_LHX6	EFHD1	-0.03	0.11	-0.30	0.761	0.959
dx_AD	IN_LAMP5_RELN	EFHD1	0.04	0.09	0.50	0.617	0.931
dx_AD	IN_PVALB	EFHD1	0.11	0.08	1.34	0.179	0.701
dx_AD	IN_SST	EFHD1	0.11	0.10	1.14	0.253	0.712
dx_AD	IN_VIP	EFHD1	0.13	0.06	2.11	0.0346	0.243
dx_AD	Micro	EFHD1	-0.10	0.09	-1.09	0.275	0.598
dx_AD	OPC	EFHD1	0.07	0.08	0.82	0.41	0.845
dx_AD	Oligo	EFHD1	0.13	0.06	2.28	0.0227	0.128
dx_AD	PC	EFHD1	-0.07	0.10	-0.69	0.492	0.993
dx_AD	SMC	EFHD1	-0.03	0.84	-0.04	0.968	0.999
dx_AD	VLMC	EFHD1	-0.19	0.47	-0.41	0.678	0.88
dx_AD	Astro	EFHD2	-0.02	0.09	-0.22	0.828	0.923
dx_AD	EN_L2_3_IT	EFHD2	0.16	0.06	2.85	0.00442	0.061
dx_AD	EN_L3_5_IT_1	EFHD2	0.06	0.07	0.83	0.408	0.727
dx_AD	EN_L3_5_IT_2	EFHD2	0.05	0.06	0.91	0.362	0.672
dx_AD	EN_L3_5_IT_3	EFHD2	-0.03	0.06	-0.48	0.634	0.826
dx_AD	EN_L5_6_NP	EFHD2	-0.07	0.08	-0.86	0.393	0.879
dx_AD	EN_L5_ET	EFHD2	-0.08	0.47	-0.16	0.87	0.999
dx_AD	EN_L6B	EFHD2	-0.12	0.10	-1.23	0.22	0.62
dx_AD	EN_L6_CT	EFHD2	-0.23	0.08	-3.07	0.00211	0.0525
dx_AD	EN_L6_IT_1	EFHD2	0.03	0.08	0.36	0.722	0.941
dx_AD	EN_L6_IT_2	EFHD2	0.10	0.12	0.84	0.4	0.897
dx_AD	IN_ADARB2	EFHD2	0.11	0.09	1.18	0.237	0.713
dx_AD	IN_LAMP5_LHX6	EFHD2	0.04	0.07	0.49	0.628	0.925
dx_AD	IN_LAMP5_RELN	EFHD2	0.02	0.08	0.30	0.766	0.967
dx_AD	IN_PVALB	EFHD2	-0.08	0.08	-1.00	0.319	0.813
dx_AD	IN_SST	EFHD2	0.03	0.07	0.39	0.698	0.926
dx_AD	IN_VIP	EFHD2	-0.06	0.07	-0.91	0.36	0.674
dx_AD	Micro	EFHD2	-0.06	0.05	-1.16	0.248	0.571
dx_AD	Oligo	EFHD2	0.07	0.07	1.04	0.298	0.552
dx_AD	PC	EFHD2	-0.11	0.36	-0.31	0.754	0.999
dx_AD	Astro	EFL1	-0.03	0.04	-0.79	0.427	0.668
dx_AD	EN_L2_3_IT	EFL1	0.01	0.04	0.23	0.816	0.923
dx_AD	EN_L3_5_IT_1	EFL1	0.10	0.05	1.79	0.0739	0.336
dx_AD	EN_L3_5_IT_2	EFL1	0.04	0.05	0.72	0.469	0.753
dx_AD	EN_L3_5_IT_3	EFL1	0.06	0.05	1.40	0.163	0.415
dx_AD	EN_L5_6_NP	EFL1	0.10	0.08	1.31	0.19	0.775
dx_AD	EN_L5_ET	EFL1	0.33	0.50	0.67	0.504	0.999
dx_AD	EN_L6B	EFL1	0.05	0.08	0.62	0.535	0.843
dx_AD	EN_L6_CT	EFL1	0.15	0.06	2.44	0.0145	0.166
dx_AD	EN_L6_IT_1	EFL1	0.08	0.07	1.07	0.284	0.743
dx_AD	EN_L6_IT_2	EFL1	0.17	0.08	2.13	0.0329	0.514
dx_AD	Endo	EFL1	-0.41	0.36	-1.12	0.263	0.807
dx_AD	IN_ADARB2	EFL1	-0.05	0.07	-0.63	0.526	0.87
dx_AD	IN_LAMP5_LHX6	EFL1	-0.03	0.08	-0.31	0.758	0.959
dx_AD	IN_LAMP5_RELN	EFL1	-0.03	0.08	-0.34	0.735	0.959
dx_AD	IN_PVALB	EFL1	0.07	0.05	1.51	0.132	0.641
dx_AD	IN_PVALB_CHC	EFL1	0.03	0.09	0.35	0.724	0.96
dx_AD	IN_SST	EFL1	0.10	0.06	1.71	0.0875	0.508
dx_AD	IN_VIP	EFL1	0.01	0.05	0.26	0.797	0.925
dx_AD	Micro	EFL1	-0.02	0.05	-0.46	0.647	0.866
dx_AD	OPC	EFL1	-0.06	0.05	-1.35	0.177	0.706
dx_AD	Oligo	EFL1	-0.03	0.04	-0.89	0.374	0.623
dx_AD	PC	EFL1	0.10	0.36	0.27	0.789	0.999
dx_AD	Astro	EFNA1	-0.07	0.14	-0.48	0.628	0.81
dx_AD	EN_L2_3_IT	EFNA1	0.05	0.08	0.60	0.548	0.777
dx_AD	EN_L3_5_IT_2	EFNA1	-0.01	0.10	-0.06	0.95	0.981
dx_AD	Endo	EFNA1	0.54	0.32	1.68	0.0931	0.652
dx_AD	OPC	EFNA1	0.06	0.11	0.50	0.617	0.917
dx_AD	Oligo	EFNA1	0.03	0.05	0.55	0.585	0.786
dx_AD	Astro	EFNA2	0.15	0.12	1.20	0.23	0.48
dx_AD	OPC	EFNA2	-0.12	0.08	-1.61	0.107	0.642
dx_AD	Oligo	EFNA2	-0.25	0.10	-2.42	0.0157	0.103
dx_AD	EN_L2_3_IT	EFNA3	0.22	0.06	3.50	0.00047	0.0172
dx_AD	EN_L3_5_IT_1	EFNA3	-0.11	0.10	-1.02	0.307	0.648
dx_AD	EN_L3_5_IT_2	EFNA3	-0.01	0.07	-0.14	0.889	0.961
dx_AD	EN_L3_5_IT_3	EFNA3	-0.01	0.08	-0.12	0.905	0.964
dx_AD	EN_L6_IT_1	EFNA3	0.13	0.38	0.36	0.721	0.94
dx_AD	IN_PVALB	EFNA3	0.29	0.09	3.13	0.00174	0.0974
dx_AD	IN_SST	EFNA3	0.00	0.09	0.03	0.978	0.996
dx_AD	IN_VIP	EFNA3	0.05	0.07	0.73	0.468	0.756
dx_AD	Oligo	EFNA3	-0.08	0.08	-0.96	0.337	0.588
dx_AD	Astro	EFNA5	0.06	0.04	1.50	0.132	0.348
dx_AD	EN_L2_3_IT	EFNA5	0.14	0.04	3.42	0.000632	0.0209
dx_AD	EN_L3_5_IT_1	EFNA5	0.08	0.04	2.36	0.0181	0.169
dx_AD	EN_L3_5_IT_2	EFNA5	0.12	0.03	3.43	0.000614	0.0151
dx_AD	EN_L3_5_IT_3	EFNA5	0.15	0.04	4.14	3.51e-05	0.0014
dx_AD	EN_L5_6_NP	EFNA5	0.14	0.05	2.61	0.00905	0.399
dx_AD	EN_L5_ET	EFNA5	0.26	0.29	0.90	0.367	0.999
dx_AD	EN_L6B	EFNA5	0.07	0.05	1.32	0.187	0.583
dx_AD	EN_L6_CT	EFNA5	0.14	0.04	3.81	0.000141	0.00881
dx_AD	EN_L6_IT_1	EFNA5	0.12	0.04	3.15	0.00161	0.0773
dx_AD	EN_L6_IT_2	EFNA5	0.05	0.06	0.91	0.362	0.882
dx_AD	Endo	EFNA5	0.07	0.44	0.16	0.875	0.986
dx_AD	IN_ADARB2	EFNA5	0.13	0.07	1.83	0.0669	0.508
dx_AD	IN_LAMP5_LHX6	EFNA5	0.03	0.09	0.33	0.743	0.954
dx_AD	IN_LAMP5_RELN	EFNA5	0.13	0.05	2.73	0.00636	0.19
dx_AD	IN_PVALB	EFNA5	0.13	0.05	2.69	0.00705	0.195
dx_AD	IN_PVALB_CHC	EFNA5	-0.04	0.06	-0.67	0.504	0.901
dx_AD	IN_SST	EFNA5	0.15	0.05	3.15	0.00161	0.0962
dx_AD	IN_VIP	EFNA5	0.14	0.05	2.70	0.00696	0.115
dx_AD	Micro	EFNA5	-0.05	0.11	-0.50	0.62	0.853
dx_AD	OPC	EFNA5	-0.04	0.09	-0.47	0.637	0.924
dx_AD	Oligo	EFNA5	-0.06	0.09	-0.66	0.511	0.735
dx_AD	PC	EFNA5	0.23	0.18	1.27	0.203	0.979
dx_AD	VLMC	EFNA5	0.22	0.16	1.35	0.177	0.513
dx_AD	Astro	EFNB1	0.26	0.09	2.81	0.00489	0.0475
dx_AD	EN_L2_3_IT	EFNB1	0.25	0.10	2.55	0.0108	0.103
dx_AD	IN_VIP	EFNB1	0.31	0.10	3.13	0.00172	0.0634
dx_AD	Micro	EFNB1	0.11	0.11	1.06	0.29	0.614
dx_AD	Oligo	EFNB1	0.11	0.10	1.12	0.264	0.518
dx_AD	Astro	EFNB2	0.07	0.05	1.55	0.121	0.332
dx_AD	EN_L2_3_IT	EFNB2	0.18	0.05	3.86	0.000114	0.00729
dx_AD	EN_L3_5_IT_1	EFNB2	0.14	0.06	2.39	0.0168	0.162
dx_AD	EN_L3_5_IT_2	EFNB2	0.09	0.05	2.02	0.0438	0.232
dx_AD	EN_L3_5_IT_3	EFNB2	0.10	0.04	2.47	0.0134	0.0947
dx_AD	EN_L5_6_NP	EFNB2	-0.01	0.11	-0.12	0.902	0.99
dx_AD	EN_L5_ET	EFNB2	0.07	0.34	0.21	0.835	0.999
dx_AD	EN_L6B	EFNB2	0.13	0.09	1.57	0.116	0.483
dx_AD	EN_L6_CT	EFNB2	-0.01	0.07	-0.16	0.87	0.969
dx_AD	EN_L6_IT_1	EFNB2	0.08	0.06	1.41	0.159	0.626
dx_AD	EN_L6_IT_2	EFNB2	0.09	0.08	1.09	0.274	0.832
dx_AD	Endo	EFNB2	-0.01	0.11	-0.08	0.939	0.995
dx_AD	IN_ADARB2	EFNB2	0.02	0.06	0.40	0.686	0.922
dx_AD	IN_LAMP5_LHX6	EFNB2	-0.06	0.07	-0.84	0.399	0.856
dx_AD	IN_LAMP5_RELN	EFNB2	0.13	0.10	1.32	0.186	0.71
dx_AD	IN_PVALB	EFNB2	-0.09	0.07	-1.21	0.228	0.749
dx_AD	IN_PVALB_CHC	EFNB2	-0.13	0.09	-1.38	0.169	0.693
dx_AD	IN_SST	EFNB2	0.04	0.07	0.56	0.578	0.884
dx_AD	IN_VIP	EFNB2	0.04	0.05	0.75	0.451	0.744
dx_AD	Micro	EFNB2	-0.29	0.12	-2.39	0.0169	0.127
dx_AD	OPC	EFNB2	0.18	0.09	2.01	0.0439	0.502
dx_AD	Oligo	EFNB2	0.20	0.04	4.86	1.16e-06	0.000305
dx_AD	VLMC	EFNB2	0.65	0.20	3.29	0.000994	0.0401
dx_AD	Astro	EFNB3	0.01	0.11	0.07	0.945	0.977
dx_AD	EN_L2_3_IT	EFNB3	0.15	0.06	2.54	0.0111	0.105
dx_AD	EN_L3_5_IT_1	EFNB3	0.07	0.07	1.02	0.308	0.649
dx_AD	EN_L3_5_IT_2	EFNB3	0.09	0.07	1.24	0.216	0.53
dx_AD	EN_L3_5_IT_3	EFNB3	0.10	0.07	1.40	0.16	0.411
dx_AD	EN_L5_6_NP	EFNB3	0.18	0.12	1.52	0.129	0.715
dx_AD	EN_L6B	EFNB3	0.12	0.11	1.04	0.297	0.69
dx_AD	EN_L6_CT	EFNB3	-0.10	0.10	-1.04	0.296	0.702
dx_AD	EN_L6_IT_1	EFNB3	0.07	0.09	0.76	0.446	0.84
dx_AD	EN_L6_IT_2	EFNB3	0.07	0.13	0.52	0.604	0.946
dx_AD	IN_ADARB2	EFNB3	0.15	0.09	1.59	0.112	0.584
dx_AD	IN_LAMP5_RELN	EFNB3	-0.04	0.12	-0.33	0.745	0.961
dx_AD	IN_PVALB	EFNB3	0.11	0.08	1.43	0.153	0.67
dx_AD	IN_SST	EFNB3	0.04	0.09	0.47	0.636	0.906
dx_AD	IN_VIP	EFNB3	0.07	0.07	0.94	0.346	0.666
dx_AD	Oligo	EFNB3	0.09	0.09	0.94	0.346	0.598
dx_AD	Adaptive	EFR3A	0.17	0.15	1.11	0.269	0.888
dx_AD	Astro	EFR3A	-0.01	0.04	-0.21	0.832	0.923
dx_AD	EN_L2_3_IT	EFR3A	0.10	0.03	3.11	0.00185	0.0381
dx_AD	EN_L3_5_IT_1	EFR3A	0.17	0.04	4.19	2.78e-05	0.00344
dx_AD	EN_L3_5_IT_2	EFR3A	0.17	0.04	4.14	3.54e-05	0.00187
dx_AD	EN_L3_5_IT_3	EFR3A	0.16	0.04	3.89	0.0001	0.00307
dx_AD	EN_L5_6_NP	EFR3A	0.16	0.06	2.70	0.00697	0.368
dx_AD	EN_L5_ET	EFR3A	-0.28	0.38	-0.72	0.469	0.999
dx_AD	EN_L6B	EFR3A	0.24	0.05	4.51	6.6e-06	0.00172
dx_AD	EN_L6_CT	EFR3A	0.25	0.05	5.21	1.91e-07	6.08e-05
dx_AD	EN_L6_IT_1	EFR3A	0.10	0.05	2.11	0.0349	0.351
dx_AD	EN_L6_IT_2	EFR3A	0.14	0.06	2.33	0.0197	0.47
dx_AD	Endo	EFR3A	-0.03	0.09	-0.32	0.748	0.97
dx_AD	IN_ADARB2	EFR3A	0.11	0.05	2.28	0.0226	0.36
dx_AD	IN_LAMP5_LHX6	EFR3A	0.04	0.05	0.74	0.461	0.879
dx_AD	IN_LAMP5_RELN	EFR3A	0.04	0.04	0.96	0.336	0.824
dx_AD	IN_PVALB	EFR3A	0.04	0.04	1.01	0.313	0.81
dx_AD	IN_PVALB_CHC	EFR3A	0.03	0.05	0.47	0.641	0.94
dx_AD	IN_SST	EFR3A	0.09	0.04	2.14	0.0327	0.358
dx_AD	IN_VIP	EFR3A	0.10	0.04	2.75	0.00603	0.108
dx_AD	Micro	EFR3A	0.12	0.04	2.69	0.00718	0.0744
dx_AD	OPC	EFR3A	0.05	0.03	1.58	0.114	0.651
dx_AD	Oligo	EFR3A	-0.02	0.03	-0.71	0.478	0.707
dx_AD	PC	EFR3A	0.03	0.09	0.38	0.704	0.999
dx_AD	PVM	EFR3A	0.01	0.11	0.14	0.89	0.982
dx_AD	SMC	EFR3A	0.30	0.23	1.30	0.195	0.95
dx_AD	VLMC	EFR3A	0.08	0.08	0.94	0.346	0.68
dx_AD	Astro	EFR3B	-0.13	0.04	-2.99	0.00279	0.0325
dx_AD	EN_L2_3_IT	EFR3B	-0.14	0.05	-2.83	0.00459	0.0622
dx_AD	EN_L3_5_IT_1	EFR3B	-0.17	0.06	-2.80	0.00513	0.0861
dx_AD	EN_L3_5_IT_2	EFR3B	-0.26	0.06	-4.54	5.68e-06	0.000512
dx_AD	EN_L3_5_IT_3	EFR3B	-0.14	0.06	-2.28	0.0224	0.129
dx_AD	EN_L5_6_NP	EFR3B	-0.01	0.05	-0.17	0.868	0.985
dx_AD	EN_L5_ET	EFR3B	0.32	0.37	0.86	0.391	0.999
dx_AD	EN_L6B	EFR3B	-0.17	0.07	-2.40	0.0163	0.201
dx_AD	EN_L6_CT	EFR3B	-0.12	0.06	-1.85	0.0644	0.367
dx_AD	EN_L6_IT_1	EFR3B	-0.32	0.09	-3.78	0.000157	0.0188
dx_AD	EN_L6_IT_2	EFR3B	-0.20	0.14	-1.49	0.137	0.726
dx_AD	Endo	EFR3B	-0.11	0.11	-1.05	0.294	0.83
dx_AD	IN_ADARB2	EFR3B	0.07	0.05	1.42	0.156	0.639
dx_AD	IN_LAMP5_LHX6	EFR3B	-0.04	0.04	-0.83	0.407	0.858
dx_AD	IN_LAMP5_RELN	EFR3B	-0.05	0.04	-1.31	0.191	0.715
dx_AD	IN_PVALB	EFR3B	-0.02	0.03	-0.71	0.475	0.884
dx_AD	IN_PVALB_CHC	EFR3B	-0.17	0.07	-2.51	0.0121	0.249
dx_AD	IN_SST	EFR3B	-0.03	0.05	-0.59	0.554	0.873
dx_AD	IN_VIP	EFR3B	0.02	0.03	0.61	0.542	0.8
dx_AD	Micro	EFR3B	0.17	0.08	2.03	0.0425	0.222
dx_AD	OPC	EFR3B	-0.10	0.05	-1.93	0.0541	0.531
dx_AD	Oligo	EFR3B	0.11	0.05	2.17	0.0304	0.153
dx_AD	Astro	EFS	-0.04	0.05	-0.93	0.351	0.604
dx_AD	EN_L2_3_IT	EFS	0.07	0.11	0.66	0.509	0.753
dx_AD	OPC	EFS	-0.07	0.05	-1.45	0.147	0.68
dx_AD	Oligo	EFS	-0.17	0.06	-3.04	0.00233	0.0323
dx_AD	Astro	EFTUD2	-0.03	0.04	-0.67	0.501	0.724
dx_AD	EN_L2_3_IT	EFTUD2	-0.07	0.03	-1.91	0.0564	0.255
dx_AD	EN_L3_5_IT_1	EFTUD2	0.03	0.05	0.58	0.565	0.827
dx_AD	EN_L3_5_IT_2	EFTUD2	-0.02	0.04	-0.39	0.695	0.882
dx_AD	EN_L3_5_IT_3	EFTUD2	-0.07	0.04	-1.60	0.109	0.332
dx_AD	EN_L5_6_NP	EFTUD2	-0.02	0.08	-0.18	0.855	0.982
dx_AD	EN_L5_ET	EFTUD2	-0.46	0.50	-0.91	0.361	0.999
dx_AD	EN_L6B	EFTUD2	-0.11	0.08	-1.47	0.14	0.516
dx_AD	EN_L6_CT	EFTUD2	-0.03	0.06	-0.53	0.598	0.881
dx_AD	EN_L6_IT_1	EFTUD2	-0.07	0.06	-1.11	0.265	0.733
dx_AD	EN_L6_IT_2	EFTUD2	-0.19	0.08	-2.32	0.0201	0.47
dx_AD	Endo	EFTUD2	0.02	0.32	0.08	0.94	0.995
dx_AD	IN_ADARB2	EFTUD2	-0.08	0.07	-1.16	0.245	0.719
dx_AD	IN_LAMP5_LHX6	EFTUD2	-0.28	0.08	-3.42	0.000624	0.0527
dx_AD	IN_LAMP5_RELN	EFTUD2	-0.12	0.07	-1.59	0.111	0.605
dx_AD	IN_PVALB	EFTUD2	-0.05	0.05	-1.08	0.281	0.792
dx_AD	IN_PVALB_CHC	EFTUD2	-0.08	0.09	-0.92	0.36	0.841
dx_AD	IN_SST	EFTUD2	-0.09	0.06	-1.59	0.111	0.551
dx_AD	IN_VIP	EFTUD2	-0.09	0.05	-2.00	0.0456	0.276
dx_AD	Micro	EFTUD2	-0.06	0.05	-1.28	0.201	0.513
dx_AD	OPC	EFTUD2	-0.07	0.05	-1.42	0.154	0.687
dx_AD	Oligo	EFTUD2	-0.06	0.03	-1.68	0.0922	0.287
dx_AD	PC	EFTUD2	-0.08	0.40	-0.20	0.839	0.999
dx_AD	Astro	EGF	0.84	0.12	6.88	5.8e-12	1.59e-08
dx_AD	EN_L2_3_IT	EGF	-0.15	0.10	-1.41	0.159	0.433
dx_AD	EN_L3_5_IT_2	EGF	0.02	0.49	0.03	0.974	0.99
dx_AD	EN_L3_5_IT_3	EGF	0.06	0.10	0.66	0.508	0.746
dx_AD	EN_L5_6_NP	EGF	-0.00	0.14	-0.00	0.998	1
dx_AD	EN_L6B	EGF	0.03	0.12	0.25	0.802	0.946
dx_AD	EN_L6_CT	EGF	0.06	0.14	0.40	0.689	0.917
dx_AD	EN_L6_IT_1	EGF	0.06	0.11	0.51	0.609	0.904
dx_AD	EN_L6_IT_2	EGF	-0.07	0.15	-0.48	0.631	0.954
dx_AD	IN_PVALB	EGF	-0.19	0.35	-0.53	0.594	0.919
dx_AD	IN_SST	EGF	-0.32	0.11	-2.90	0.00374	0.136
dx_AD	IN_VIP	EGF	-0.13	0.13	-1.01	0.31	0.638
dx_AD	Oligo	EGF	-0.01	0.08	-0.17	0.862	0.939
dx_AD	EN_L2_3_IT	EGFL6	-0.14	0.13	-1.12	0.264	0.554
dx_AD	IN_ADARB2	EGFL6	0.00	0.09	0.03	0.978	0.998
dx_AD	IN_LAMP5_LHX6	EGFL6	0.13	0.11	1.20	0.231	0.761
dx_AD	IN_VIP	EGFL6	0.04	0.11	0.35	0.728	0.896
dx_AD	Oligo	EGFL6	-0.02	0.10	-0.20	0.839	0.929
dx_AD	Astro	EGFL7	0.02	0.11	0.15	0.879	0.947
dx_AD	EN_L2_3_IT	EGFL7	-0.01	0.05	-0.20	0.841	0.935
dx_AD	EN_L3_5_IT_1	EGFL7	-0.12	0.08	-1.59	0.111	0.408
dx_AD	EN_L3_5_IT_2	EGFL7	-0.10	0.06	-1.59	0.113	0.387
dx_AD	EN_L3_5_IT_3	EGFL7	-0.05	0.07	-0.74	0.461	0.709
dx_AD	EN_L5_6_NP	EGFL7	0.26	0.33	0.78	0.436	0.89
dx_AD	EN_L6B	EGFL7	-0.13	0.11	-1.22	0.221	0.621
dx_AD	EN_L6_CT	EGFL7	0.08	0.30	0.27	0.783	0.948
dx_AD	EN_L6_IT_1	EGFL7	-0.08	0.09	-0.88	0.378	0.804
dx_AD	Endo	EGFL7	0.11	0.08	1.29	0.199	0.767
dx_AD	IN_ADARB2	EGFL7	-0.03	0.11	-0.26	0.794	0.955
dx_AD	IN_LAMP5_RELN	EGFL7	0.16	0.10	1.60	0.11	0.605
dx_AD	IN_PVALB	EGFL7	-0.06	0.12	-0.49	0.621	0.927
dx_AD	IN_SST	EGFL7	-0.09	0.09	-0.97	0.334	0.768
dx_AD	IN_VIP	EGFL7	-0.03	0.07	-0.48	0.634	0.851
dx_AD	Oligo	EGFL7	-0.07	0.09	-0.80	0.421	0.662
dx_AD	Astro	EGFLAM	0.03	0.11	0.26	0.791	0.904
dx_AD	EN_L2_3_IT	EGFLAM	-0.04	0.11	-0.32	0.748	0.892
dx_AD	IN_VIP	EGFLAM	-0.27	0.15	-1.80	0.0714	0.339
dx_AD	Oligo	EGFLAM	-0.01	0.10	-0.13	0.894	0.955
dx_AD	Astro	EGFR	0.07	0.07	1.08	0.282	0.535
dx_AD	EN_L2_3_IT	EGFR	-0.13	0.12	-1.10	0.27	0.559
dx_AD	EN_L3_5_IT_2	EGFR	-0.15	0.12	-1.29	0.198	0.51
dx_AD	EN_L3_5_IT_3	EGFR	-0.06	0.14	-0.43	0.665	0.846
dx_AD	Endo	EGFR	-0.05	0.09	-0.57	0.571	0.932
dx_AD	IN_ADARB2	EGFR	0.08	0.05	1.45	0.148	0.634
dx_AD	IN_LAMP5_LHX6	EGFR	0.08	0.05	1.48	0.14	0.655
dx_AD	IN_LAMP5_RELN	EGFR	0.09	0.04	2.11	0.0346	0.41
dx_AD	IN_PVALB	EGFR	0.29	0.10	2.78	0.00538	0.172
dx_AD	IN_PVALB_CHC	EGFR	0.42	0.53	0.79	0.432	0.875
dx_AD	IN_SST	EGFR	-0.00	0.14	-0.01	0.991	0.998
dx_AD	IN_VIP	EGFR	0.11	0.04	2.66	0.00787	0.123
dx_AD	Micro	EGFR	0.14	0.12	1.22	0.224	0.54
dx_AD	OPC	EGFR	0.12	0.07	1.72	0.0848	0.614
dx_AD	Oligo	EGFR	0.12	0.11	1.05	0.292	0.547
dx_AD	PC	EGFR	0.23	0.10	2.28	0.0223	0.979
dx_AD	SMC	EGFR	0.37	0.28	1.33	0.182	0.95
dx_AD	VLMC	EGFR	0.47	0.14	3.38	0.000729	0.0351
dx_AD	Astro	EGLN3	-0.06	0.09	-0.66	0.509	0.731
dx_AD	EN_L2_3_IT	EGLN3	0.03	0.05	0.56	0.578	0.797
dx_AD	EN_L3_5_IT_1	EGLN3	-0.01	0.09	-0.09	0.931	0.979
dx_AD	EN_L3_5_IT_2	EGLN3	0.11	0.07	1.66	0.0977	0.36
dx_AD	EN_L3_5_IT_3	EGLN3	-0.15	0.07	-2.01	0.0449	0.196
dx_AD	EN_L5_6_NP	EGLN3	-0.02	0.12	-0.19	0.852	0.982
dx_AD	EN_L6B	EGLN3	0.20	0.12	1.63	0.103	0.463
dx_AD	EN_L6_CT	EGLN3	0.04	0.10	0.37	0.711	0.928
dx_AD	EN_L6_IT_1	EGLN3	0.08	0.10	0.83	0.408	0.822
dx_AD	EN_L6_IT_2	EGLN3	0.05	0.12	0.45	0.656	0.958
dx_AD	IN_ADARB2	EGLN3	-0.07	0.07	-0.93	0.352	0.789
dx_AD	IN_LAMP5_LHX6	EGLN3	0.22	0.12	1.88	0.0607	0.504
dx_AD	IN_LAMP5_RELN	EGLN3	0.08	0.11	0.77	0.44	0.875
dx_AD	IN_PVALB	EGLN3	0.03	0.07	0.51	0.608	0.924
dx_AD	IN_PVALB_CHC	EGLN3	0.04	0.10	0.40	0.689	0.952
dx_AD	IN_SST	EGLN3	0.00	0.09	0.05	0.962	0.993
dx_AD	IN_VIP	EGLN3	-0.10	0.06	-1.74	0.0814	0.359
dx_AD	Micro	EGLN3	-0.11	0.09	-1.26	0.207	0.521
dx_AD	OPC	EGLN3	0.05	0.04	1.25	0.211	0.729
dx_AD	Oligo	EGLN3	0.08	0.05	1.60	0.109	0.316
dx_AD	Astro	EGR1	-0.17	0.17	-1.04	0.299	0.553
dx_AD	EN_L2_3_IT	EGR1	-0.35	0.11	-3.28	0.00103	0.0275
dx_AD	EN_L3_5_IT_1	EGR1	0.02	0.14	0.13	0.897	0.967
dx_AD	EN_L3_5_IT_2	EGR1	-0.30	0.11	-2.71	0.00673	0.0775
dx_AD	EN_L3_5_IT_3	EGR1	-0.35	0.13	-2.58	0.00989	0.0781
dx_AD	EN_L6B	EGR1	-1.14	0.59	-1.92	0.0553	0.354
dx_AD	EN_L6_IT_1	EGR1	-0.64	0.50	-1.27	0.205	0.68
dx_AD	Oligo	EGR1	-0.41	0.14	-2.91	0.00362	0.0427
dx_AD	EN_L2_3_IT	EGR2	-0.09	0.10	-0.85	0.397	0.674
dx_AD	EN_L2_3_IT	EGR3	0.05	0.08	0.70	0.484	0.737
dx_AD	EN_L3_5_IT_1	EGR3	0.05	0.11	0.44	0.661	0.876
dx_AD	EN_L3_5_IT_2	EGR3	-0.11	0.09	-1.21	0.226	0.543
dx_AD	EN_L3_5_IT_3	EGR3	-0.42	0.14	-3.08	0.00204	0.027
dx_AD	EN_L6_IT_1	EGR3	0.02	0.12	0.17	0.866	0.974
dx_AD	EN_L6_IT_2	EGR3	-0.28	0.16	-1.73	0.0842	0.648
dx_AD	Oligo	EGR3	-0.23	0.12	-1.92	0.0547	0.213
dx_AD	EN_L2_3_IT	EGR4	-0.23	0.11	-2.14	0.0325	0.19
dx_AD	EN_L3_5_IT_2	EGR4	-0.38	0.13	-2.95	0.00314	0.0469
dx_AD	Adaptive	EHBP1	-0.27	0.17	-1.56	0.119	0.776
dx_AD	Astro	EHBP1	0.05	0.04	1.39	0.166	0.396
dx_AD	EN_L2_3_IT	EHBP1	-0.01	0.03	-0.35	0.729	0.882
dx_AD	EN_L3_5_IT_1	EHBP1	0.05	0.03	1.54	0.124	0.433
dx_AD	EN_L3_5_IT_2	EHBP1	0.04	0.03	1.36	0.173	0.48
dx_AD	EN_L3_5_IT_3	EHBP1	0.01	0.03	0.34	0.735	0.883
dx_AD	EN_L5_6_NP	EHBP1	0.01	0.04	0.23	0.815	0.976
dx_AD	EN_L5_ET	EHBP1	-0.08	0.25	-0.30	0.764	0.999
dx_AD	EN_L6B	EHBP1	0.01	0.04	0.42	0.676	0.907
dx_AD	EN_L6_CT	EHBP1	0.00	0.03	0.06	0.95	0.985
dx_AD	EN_L6_IT_1	EHBP1	-0.01	0.04	-0.33	0.739	0.944
dx_AD	EN_L6_IT_2	EHBP1	-0.03	0.04	-0.60	0.551	0.936
dx_AD	Endo	EHBP1	0.02	0.09	0.26	0.797	0.979
dx_AD	IN_ADARB2	EHBP1	0.09	0.04	2.49	0.0127	0.295
dx_AD	IN_LAMP5_LHX6	EHBP1	0.06	0.04	1.59	0.111	0.617
dx_AD	IN_LAMP5_RELN	EHBP1	0.10	0.03	2.89	0.00388	0.145
dx_AD	IN_PVALB	EHBP1	0.08	0.03	2.94	0.00327	0.134
dx_AD	IN_PVALB_CHC	EHBP1	0.09	0.04	2.26	0.0239	0.342
dx_AD	IN_SST	EHBP1	0.05	0.03	1.65	0.0997	0.532
dx_AD	IN_VIP	EHBP1	0.09	0.02	3.78	0.000157	0.0164
dx_AD	Micro	EHBP1	0.09	0.04	2.59	0.00946	0.0886
dx_AD	OPC	EHBP1	0.04	0.04	0.92	0.358	0.822
dx_AD	Oligo	EHBP1	0.14	0.04	3.75	0.00018	0.00698
dx_AD	PC	EHBP1	0.07	0.08	0.95	0.343	0.979
dx_AD	PVM	EHBP1	0.17	0.13	1.32	0.186	0.848
dx_AD	SMC	EHBP1	0.36	0.22	1.60	0.109	0.95
dx_AD	VLMC	EHBP1	0.20	0.08	2.39	0.017	0.175
dx_AD	Astro	EHBP1L1	0.13	0.09	1.46	0.143	0.366
dx_AD	EN_L2_3_IT	EHBP1L1	-0.07	0.07	-0.97	0.334	0.621
dx_AD	EN_L3_5_IT_1	EHBP1L1	-0.03	0.09	-0.39	0.694	0.891
dx_AD	EN_L3_5_IT_2	EHBP1L1	-0.07	0.08	-0.87	0.384	0.69
dx_AD	EN_L3_5_IT_3	EHBP1L1	-0.14	0.11	-1.35	0.176	0.435
dx_AD	EN_L6B	EHBP1L1	-0.53	0.44	-1.21	0.227	0.628
dx_AD	EN_L6_CT	EHBP1L1	-0.17	0.40	-0.42	0.674	0.912
dx_AD	EN_L6_IT_1	EHBP1L1	-0.14	0.12	-1.16	0.244	0.716
dx_AD	EN_L6_IT_2	EHBP1L1	-0.07	0.37	-0.18	0.857	0.98
dx_AD	Endo	EHBP1L1	-0.12	0.27	-0.46	0.647	0.945
dx_AD	IN_ADARB2	EHBP1L1	0.03	0.11	0.23	0.82	0.962
dx_AD	IN_PVALB	EHBP1L1	-0.23	0.13	-1.76	0.0778	0.537
dx_AD	IN_SST	EHBP1L1	-0.09	0.11	-0.75	0.455	0.829
dx_AD	IN_VIP	EHBP1L1	-0.16	0.11	-1.46	0.144	0.459
dx_AD	Micro	EHBP1L1	0.05	0.05	0.97	0.332	0.651
dx_AD	OPC	EHBP1L1	-0.31	0.11	-2.71	0.00667	0.304
dx_AD	Oligo	EHBP1L1	0.03	0.09	0.37	0.709	0.862
dx_AD	PC	EHBP1L1	-0.22	0.37	-0.59	0.553	0.993
dx_AD	PVM	EHBP1L1	-0.03	0.14	-0.19	0.852	0.979
dx_AD	SMC	EHBP1L1	-1.07	0.69	-1.56	0.12	0.95
dx_AD	Astro	EHD1	-0.17	0.07	-2.50	0.0124	0.0837
dx_AD	EN_L2_3_IT	EHD1	0.16	0.07	2.40	0.0166	0.131
dx_AD	EN_L3_5_IT_1	EHD1	0.20	0.11	1.91	0.0556	0.295
dx_AD	EN_L3_5_IT_2	EHD1	0.14	0.08	1.70	0.0892	0.345
dx_AD	EN_L3_5_IT_3	EHD1	0.03	0.08	0.40	0.686	0.856
dx_AD	EN_L6_CT	EHD1	0.87	0.34	2.53	0.0115	0.145
dx_AD	EN_L6_IT_1	EHD1	0.25	0.29	0.87	0.383	0.807
dx_AD	IN_ADARB2	EHD1	0.21	0.10	2.13	0.033	0.405
dx_AD	IN_LAMP5_RELN	EHD1	-0.09	0.10	-0.91	0.365	0.839
dx_AD	IN_PVALB	EHD1	0.06	0.08	0.70	0.481	0.886
dx_AD	IN_SST	EHD1	-0.03	0.10	-0.31	0.756	0.943
dx_AD	IN_VIP	EHD1	-0.03	0.07	-0.39	0.699	0.881
dx_AD	OPC	EHD1	0.02	0.08	0.29	0.77	0.956
dx_AD	Oligo	EHD1	-0.06	0.04	-1.43	0.154	0.382
dx_AD	Astro	EHD2	0.14	0.06	2.46	0.014	0.0903
dx_AD	EN_L2_3_IT	EHD2	-0.05	0.09	-0.58	0.562	0.786
dx_AD	EN_L3_5_IT_2	EHD2	-0.06	0.09	-0.73	0.464	0.749
dx_AD	EN_L6_IT_1	EHD2	0.27	0.38	0.71	0.477	0.853
dx_AD	Endo	EHD2	-0.31	0.37	-0.84	0.4	0.874
dx_AD	Oligo	EHD2	-0.05	0.08	-0.66	0.512	0.735
dx_AD	PC	EHD2	0.15	0.12	1.24	0.215	0.979
dx_AD	Astro	EHD3	0.13	0.06	2.19	0.0288	0.143
dx_AD	EN_L2_3_IT	EHD3	0.08	0.04	1.94	0.0518	0.243
dx_AD	EN_L3_5_IT_1	EHD3	0.02	0.06	0.27	0.784	0.924
dx_AD	EN_L3_5_IT_2	EHD3	-0.09	0.05	-1.81	0.0706	0.302
dx_AD	EN_L3_5_IT_3	EHD3	-0.02	0.04	-0.54	0.588	0.799
dx_AD	EN_L5_6_NP	EHD3	-0.03	0.09	-0.37	0.714	0.959
dx_AD	EN_L5_ET	EHD3	-0.31	0.61	-0.50	0.615	0.999
dx_AD	EN_L6B	EHD3	-0.00	0.08	-0.05	0.961	0.991
dx_AD	EN_L6_CT	EHD3	-0.10	0.08	-1.29	0.196	0.602
dx_AD	EN_L6_IT_1	EHD3	-0.03	0.06	-0.52	0.602	0.902
dx_AD	EN_L6_IT_2	EHD3	0.05	0.09	0.59	0.556	0.937
dx_AD	IN_ADARB2	EHD3	0.18	0.09	2.04	0.0417	0.438
dx_AD	IN_LAMP5_LHX6	EHD3	-0.07	0.10	-0.74	0.457	0.879
dx_AD	IN_LAMP5_RELN	EHD3	-0.10	0.09	-1.09	0.276	0.785
dx_AD	IN_PVALB	EHD3	0.01	0.06	0.25	0.806	0.971
dx_AD	IN_PVALB_CHC	EHD3	-0.18	0.10	-1.90	0.0579	0.483
dx_AD	IN_SST	EHD3	0.08	0.07	1.06	0.288	0.739
dx_AD	IN_VIP	EHD3	-0.02	0.06	-0.38	0.706	0.885
dx_AD	OPC	EHD3	0.06	0.05	1.16	0.247	0.758
dx_AD	Oligo	EHD3	0.02	0.05	0.49	0.625	0.811
dx_AD	Astro	EHD4	0.08	0.08	0.95	0.34	0.594
dx_AD	EN_L2_3_IT	EHD4	-0.07	0.10	-0.72	0.471	0.726
dx_AD	EN_L3_5_IT_1	EHD4	-0.04	0.11	-0.38	0.701	0.894
dx_AD	EN_L3_5_IT_2	EHD4	-0.02	0.10	-0.17	0.868	0.954
dx_AD	EN_L3_5_IT_3	EHD4	-0.01	0.11	-0.05	0.962	0.986
dx_AD	EN_L6B	EHD4	-0.14	0.15	-0.91	0.365	0.742
dx_AD	EN_L6_IT_2	EHD4	-0.63	0.44	-1.42	0.155	0.736
dx_AD	Endo	EHD4	0.75	0.35	2.12	0.0341	0.503
dx_AD	Micro	EHD4	0.01	0.07	0.21	0.837	0.943
dx_AD	OPC	EHD4	-0.03	0.07	-0.50	0.618	0.917
dx_AD	Oligo	EHD4	-0.09	0.07	-1.33	0.183	0.423
dx_AD	PVM	EHD4	0.54	0.53	1.02	0.307	0.909
dx_AD	Astro	EHF	-0.12	0.14	-0.89	0.372	0.623
dx_AD	Oligo	EHF	-0.10	0.11	-0.89	0.376	0.625
dx_AD	Astro	EHHADH	-0.11	0.05	-2.27	0.0235	0.125
dx_AD	EN_L2_3_IT	EHHADH	-0.08	0.06	-1.25	0.211	0.497
dx_AD	EN_L3_5_IT_1	EHHADH	-0.07	0.12	-0.57	0.572	0.829
dx_AD	EN_L3_5_IT_2	EHHADH	-0.20	0.10	-2.01	0.0449	0.234
dx_AD	EN_L3_5_IT_3	EHHADH	-0.21	0.09	-2.43	0.0151	0.101
dx_AD	EN_L5_6_NP	EHHADH	-0.03	0.36	-0.07	0.945	0.992
dx_AD	EN_L6_CT	EHHADH	-0.54	0.39	-1.38	0.167	0.568
dx_AD	EN_L6_IT_1	EHHADH	-0.63	0.34	-1.86	0.0629	0.445
dx_AD	IN_PVALB	EHHADH	-0.15	0.08	-1.93	0.0534	0.467
dx_AD	IN_SST	EHHADH	0.08	0.11	0.70	0.481	0.841
dx_AD	IN_VIP	EHHADH	-0.06	0.09	-0.69	0.493	0.773
dx_AD	Micro	EHHADH	-0.15	0.10	-1.53	0.126	0.405
dx_AD	OPC	EHHADH	-0.15	0.11	-1.43	0.153	0.687
dx_AD	Oligo	EHHADH	-0.28	0.06	-4.47	8e-06	0.000974
dx_AD	Adaptive	EHMT1	0.08	0.15	0.51	0.608	0.946
dx_AD	Astro	EHMT1	-0.00	0.03	-0.14	0.889	0.952
dx_AD	EN_L2_3_IT	EHMT1	0.03	0.03	1.15	0.25	0.54
dx_AD	EN_L3_5_IT_1	EHMT1	0.01	0.04	0.34	0.734	0.905
dx_AD	EN_L3_5_IT_2	EHMT1	0.02	0.03	0.73	0.465	0.75
dx_AD	EN_L3_5_IT_3	EHMT1	-0.01	0.03	-0.24	0.813	0.924
dx_AD	EN_L5_6_NP	EHMT1	0.00	0.05	0.03	0.976	0.995
dx_AD	EN_L5_ET	EHMT1	-0.31	0.35	-0.89	0.374	0.999
dx_AD	EN_L6B	EHMT1	-0.06	0.05	-1.17	0.243	0.647
dx_AD	EN_L6_CT	EHMT1	-0.00	0.05	-0.04	0.968	0.99
dx_AD	EN_L6_IT_1	EHMT1	0.02	0.05	0.50	0.618	0.907
dx_AD	EN_L6_IT_2	EHMT1	0.02	0.06	0.39	0.694	0.962
dx_AD	Endo	EHMT1	0.03	0.09	0.36	0.716	0.964
dx_AD	IN_ADARB2	EHMT1	0.04	0.04	1.00	0.319	0.766
dx_AD	IN_LAMP5_LHX6	EHMT1	0.01	0.05	0.13	0.9	0.984
dx_AD	IN_LAMP5_RELN	EHMT1	0.06	0.04	1.39	0.165	0.684
dx_AD	IN_PVALB	EHMT1	0.06	0.03	1.72	0.0857	0.554
dx_AD	IN_PVALB_CHC	EHMT1	-0.03	0.06	-0.59	0.557	0.909
dx_AD	IN_SST	EHMT1	-0.01	0.04	-0.27	0.79	0.955
dx_AD	IN_VIP	EHMT1	0.01	0.03	0.32	0.753	0.907
dx_AD	Micro	EHMT1	0.02	0.03	0.61	0.545	0.811
dx_AD	OPC	EHMT1	-0.01	0.03	-0.24	0.811	0.964
dx_AD	Oligo	EHMT1	0.04	0.03	1.63	0.104	0.307
dx_AD	PC	EHMT1	0.02	0.10	0.17	0.863	0.999
dx_AD	PVM	EHMT1	0.21	0.12	1.78	0.075	0.752
dx_AD	SMC	EHMT1	0.03	0.59	0.05	0.958	0.999
dx_AD	VLMC	EHMT1	0.09	0.09	1.03	0.304	0.641
dx_AD	Astro	EHMT2	-0.10	0.05	-2.05	0.0408	0.176
dx_AD	EN_L2_3_IT	EHMT2	-0.06	0.04	-1.55	0.121	0.379
dx_AD	EN_L3_5_IT_1	EHMT2	-0.15	0.06	-2.39	0.0169	0.163
dx_AD	EN_L3_5_IT_2	EHMT2	-0.12	0.05	-2.51	0.0119	0.111
dx_AD	EN_L3_5_IT_3	EHMT2	-0.09	0.05	-1.81	0.0701	0.256
dx_AD	EN_L5_6_NP	EHMT2	-0.20	0.08	-2.58	0.00985	0.406
dx_AD	EN_L6B	EHMT2	-0.18	0.09	-2.03	0.0423	0.312
dx_AD	EN_L6_CT	EHMT2	-0.22	0.08	-2.70	0.00696	0.108
dx_AD	EN_L6_IT_1	EHMT2	-0.11	0.07	-1.51	0.131	0.585
dx_AD	EN_L6_IT_2	EHMT2	-0.10	0.11	-0.96	0.336	0.877
dx_AD	IN_ADARB2	EHMT2	-0.06	0.07	-0.89	0.373	0.806
dx_AD	IN_LAMP5_LHX6	EHMT2	-0.03	0.08	-0.40	0.692	0.941
dx_AD	IN_LAMP5_RELN	EHMT2	-0.03	0.07	-0.37	0.709	0.953
dx_AD	IN_PVALB	EHMT2	-0.10	0.05	-2.13	0.0328	0.39
dx_AD	IN_PVALB_CHC	EHMT2	-0.08	0.09	-0.83	0.408	0.864
dx_AD	IN_SST	EHMT2	-0.11	0.06	-1.78	0.0757	0.482
dx_AD	IN_VIP	EHMT2	0.00	0.05	0.09	0.931	0.979
dx_AD	Micro	EHMT2	0.04	0.06	0.71	0.475	0.766
dx_AD	OPC	EHMT2	-0.11	0.05	-2.18	0.0292	0.456
dx_AD	Oligo	EHMT2	-0.03	0.03	-1.01	0.311	0.565
dx_AD	Astro	EI24	-0.04	0.04	-1.03	0.304	0.559
dx_AD	EN_L2_3_IT	EI24	0.07	0.04	1.68	0.0935	0.334
dx_AD	EN_L3_5_IT_1	EI24	0.06	0.07	0.88	0.38	0.708
dx_AD	EN_L3_5_IT_2	EI24	0.00	0.05	0.07	0.945	0.979
dx_AD	EN_L3_5_IT_3	EI24	0.01	0.05	0.22	0.822	0.928
dx_AD	EN_L5_6_NP	EI24	0.16	0.09	1.81	0.0699	0.641
dx_AD	EN_L6B	EI24	0.06	0.08	0.74	0.461	0.804
dx_AD	EN_L6_CT	EI24	-0.05	0.07	-0.71	0.478	0.83
dx_AD	EN_L6_IT_1	EI24	-0.00	0.07	-0.01	0.992	0.999
dx_AD	EN_L6_IT_2	EI24	0.04	0.10	0.39	0.699	0.963
dx_AD	IN_ADARB2	EI24	0.10	0.08	1.31	0.191	0.674
dx_AD	IN_LAMP5_LHX6	EI24	0.07	0.09	0.79	0.428	0.866
dx_AD	IN_LAMP5_RELN	EI24	0.10	0.08	1.30	0.194	0.717
dx_AD	IN_PVALB	EI24	-0.04	0.06	-0.77	0.438	0.874
dx_AD	IN_PVALB_CHC	EI24	0.02	0.11	0.21	0.838	0.975
dx_AD	IN_SST	EI24	0.02	0.07	0.25	0.804	0.958
dx_AD	IN_VIP	EI24	0.05	0.05	1.02	0.307	0.635
dx_AD	Micro	EI24	0.02	0.07	0.23	0.815	0.935
dx_AD	OPC	EI24	0.08	0.06	1.52	0.128	0.662
dx_AD	Oligo	EI24	-0.03	0.03	-0.81	0.42	0.662
dx_AD	Astro	EID1	0.03	0.04	0.74	0.461	0.694
dx_AD	EN_L2_3_IT	EID1	0.16	0.05	3.15	0.00165	0.0357
dx_AD	EN_L3_5_IT_1	EID1	0.12	0.07	1.89	0.0594	0.305
dx_AD	EN_L3_5_IT_2	EID1	0.10	0.06	1.66	0.0968	0.359
dx_AD	EN_L3_5_IT_3	EID1	0.13	0.05	2.38	0.0173	0.11
dx_AD	EN_L5_6_NP	EID1	0.15	0.08	1.85	0.0644	0.633
dx_AD	EN_L5_ET	EID1	-0.06	0.69	-0.09	0.927	0.999
dx_AD	EN_L6B	EID1	0.15	0.09	1.81	0.0708	0.396
dx_AD	EN_L6_CT	EID1	0.19	0.07	2.61	0.00896	0.125
dx_AD	EN_L6_IT_1	EID1	0.13	0.07	1.72	0.0855	0.506
dx_AD	EN_L6_IT_2	EID1	0.11	0.08	1.33	0.183	0.76
dx_AD	Endo	EID1	-0.22	0.29	-0.78	0.438	0.893
dx_AD	IN_ADARB2	EID1	0.11	0.07	1.72	0.0853	0.551
dx_AD	IN_LAMP5_LHX6	EID1	0.07	0.09	0.77	0.439	0.873
dx_AD	IN_LAMP5_RELN	EID1	0.12	0.06	1.83	0.0673	0.528
dx_AD	IN_PVALB	EID1	-0.01	0.06	-0.09	0.927	0.99
dx_AD	IN_PVALB_CHC	EID1	0.06	0.09	0.73	0.464	0.885
dx_AD	IN_SST	EID1	0.08	0.06	1.38	0.168	0.632
dx_AD	IN_VIP	EID1	0.05	0.05	0.97	0.334	0.656
dx_AD	Micro	EID1	-0.04	0.07	-0.66	0.509	0.788
dx_AD	OPC	EID1	-0.03	0.04	-0.85	0.397	0.84
dx_AD	Oligo	EID1	0.02	0.03	0.64	0.524	0.744
dx_AD	PC	EID1	-0.19	0.29	-0.65	0.512	0.993
dx_AD	Astro	EID2	-0.06	0.07	-0.88	0.377	0.627
dx_AD	EN_L2_3_IT	EID2	0.10	0.06	1.71	0.0875	0.323
dx_AD	EN_L3_5_IT_1	EID2	0.20	0.10	1.96	0.0501	0.281
dx_AD	EN_L3_5_IT_2	EID2	0.08	0.08	1.06	0.288	0.607
dx_AD	EN_L3_5_IT_3	EID2	0.13	0.08	1.74	0.0824	0.282
dx_AD	EN_L5_6_NP	EID2	-0.07	0.46	-0.16	0.875	0.986
dx_AD	EN_L6B	EID2	-0.18	0.36	-0.49	0.621	0.885
dx_AD	EN_L6_CT	EID2	0.02	0.35	0.06	0.954	0.986
dx_AD	EN_L6_IT_1	EID2	0.11	0.11	0.99	0.323	0.77
dx_AD	IN_ADARB2	EID2	0.01	0.11	0.14	0.891	0.981
dx_AD	IN_LAMP5_RELN	EID2	0.03	0.10	0.26	0.795	0.972
dx_AD	IN_PVALB	EID2	0.08	0.08	0.96	0.339	0.823
dx_AD	IN_SST	EID2	0.09	0.10	0.90	0.367	0.789
dx_AD	IN_VIP	EID2	0.02	0.08	0.21	0.83	0.939
dx_AD	OPC	EID2	-0.04	0.09	-0.47	0.639	0.925
dx_AD	Oligo	EID2	-0.02	0.05	-0.42	0.673	0.841
dx_AD	Astro	EID2B	-0.05	0.05	-0.87	0.382	0.631
dx_AD	EN_L2_3_IT	EID2B	-0.05	0.05	-1.04	0.3	0.588
dx_AD	EN_L3_5_IT_1	EID2B	-0.07	0.07	-0.97	0.331	0.667
dx_AD	EN_L3_5_IT_2	EID2B	-0.00	0.06	-0.06	0.956	0.983
dx_AD	EN_L3_5_IT_3	EID2B	0.02	0.06	0.38	0.703	0.865
dx_AD	EN_L5_6_NP	EID2B	0.14	0.33	0.42	0.675	0.952
dx_AD	EN_L6B	EID2B	-0.03	0.10	-0.34	0.736	0.923
dx_AD	EN_L6_CT	EID2B	0.08	0.10	0.82	0.413	0.792
dx_AD	EN_L6_IT_1	EID2B	-0.07	0.09	-0.79	0.431	0.833
dx_AD	EN_L6_IT_2	EID2B	1.00	0.43	2.33	0.0196	0.47
dx_AD	IN_ADARB2	EID2B	0.01	0.09	0.10	0.92	0.986
dx_AD	IN_LAMP5_LHX6	EID2B	-0.01	0.11	-0.10	0.918	0.988
dx_AD	IN_LAMP5_RELN	EID2B	-0.05	0.09	-0.55	0.584	0.922
dx_AD	IN_PVALB	EID2B	0.00	0.07	0.01	0.992	0.999
dx_AD	IN_SST	EID2B	0.01	0.08	0.12	0.907	0.982
dx_AD	IN_VIP	EID2B	0.03	0.06	0.56	0.573	0.82
dx_AD	OPC	EID2B	-0.03	0.08	-0.40	0.692	0.939
dx_AD	Oligo	EID2B	-0.06	0.04	-1.50	0.134	0.355
dx_AD	Adaptive	EIF1	-0.09	0.18	-0.50	0.615	0.946
dx_AD	Astro	EIF1	0.01	0.04	0.28	0.777	0.897
dx_AD	EN_L2_3_IT	EIF1	0.03	0.04	0.77	0.444	0.711
dx_AD	EN_L3_5_IT_1	EIF1	0.10	0.05	1.78	0.0756	0.34
dx_AD	EN_L3_5_IT_2	EIF1	0.05	0.05	1.01	0.314	0.632
dx_AD	EN_L3_5_IT_3	EIF1	0.07	0.04	1.66	0.096	0.309
dx_AD	EN_L5_6_NP	EIF1	0.03	0.07	0.36	0.719	0.959
dx_AD	EN_L5_ET	EIF1	0.11	0.51	0.22	0.826	0.999
dx_AD	EN_L6B	EIF1	0.10	0.07	1.47	0.14	0.516
dx_AD	EN_L6_CT	EIF1	-0.00	0.07	-0.05	0.958	0.986
dx_AD	EN_L6_IT_1	EIF1	-0.02	0.07	-0.27	0.791	0.956
dx_AD	EN_L6_IT_2	EIF1	0.01	0.08	0.15	0.879	0.983
dx_AD	Endo	EIF1	0.03	0.08	0.32	0.749	0.97
dx_AD	IN_ADARB2	EIF1	0.07	0.06	1.13	0.258	0.728
dx_AD	IN_LAMP5_LHX6	EIF1	0.04	0.07	0.53	0.596	0.918
dx_AD	IN_LAMP5_RELN	EIF1	0.07	0.06	1.13	0.257	0.767
dx_AD	IN_PVALB	EIF1	0.03	0.05	0.53	0.598	0.921
dx_AD	IN_PVALB_CHC	EIF1	0.13	0.07	1.83	0.0671	0.514
dx_AD	IN_SST	EIF1	0.02	0.06	0.28	0.78	0.951
dx_AD	IN_VIP	EIF1	-0.06	0.05	-1.42	0.156	0.475
dx_AD	Micro	EIF1	-0.01	0.05	-0.25	0.802	0.932
dx_AD	OPC	EIF1	0.01	0.04	0.15	0.877	0.981
dx_AD	Oligo	EIF1	0.05	0.03	1.45	0.147	0.373
dx_AD	PC	EIF1	0.07	0.09	0.78	0.436	0.984
dx_AD	PVM	EIF1	-0.05	0.19	-0.24	0.809	0.979
dx_AD	VLMC	EIF1	-0.07	0.12	-0.61	0.542	0.803
dx_AD	Astro	EIF1AD	0.08	0.07	1.12	0.262	0.514
dx_AD	EN_L2_3_IT	EIF1AD	-0.04	0.06	-0.72	0.469	0.725
dx_AD	EN_L3_5_IT_2	EIF1AD	0.04	0.07	0.52	0.6	0.834
dx_AD	EN_L3_5_IT_3	EIF1AD	-0.20	0.09	-2.19	0.0284	0.149
dx_AD	EN_L6_IT_1	EIF1AD	0.13	0.39	0.33	0.743	0.944
dx_AD	IN_PVALB	EIF1AD	-0.08	0.08	-0.97	0.333	0.819
dx_AD	IN_VIP	EIF1AD	-0.10	0.08	-1.20	0.23	0.558
dx_AD	OPC	EIF1AD	0.07	0.09	0.73	0.467	0.866
dx_AD	Oligo	EIF1AD	0.05	0.05	0.96	0.336	0.588
dx_AD	Astro	EIF1AX	-0.11	0.05	-2.24	0.0249	0.13
dx_AD	EN_L2_3_IT	EIF1AX	0.16	0.05	3.17	0.00151	0.034
dx_AD	EN_L3_5_IT_1	EIF1AX	0.20	0.06	3.04	0.0024	0.0547
dx_AD	EN_L3_5_IT_2	EIF1AX	0.16	0.06	2.66	0.00782	0.0854
dx_AD	EN_L3_5_IT_3	EIF1AX	0.19	0.05	3.57	0.000352	0.00757
dx_AD	EN_L5_6_NP	EIF1AX	0.15	0.09	1.68	0.0926	0.672
dx_AD	EN_L6B	EIF1AX	0.19	0.09	2.18	0.0295	0.264
dx_AD	EN_L6_CT	EIF1AX	0.06	0.08	0.78	0.437	0.809
dx_AD	EN_L6_IT_1	EIF1AX	0.14	0.08	1.80	0.0713	0.467
dx_AD	EN_L6_IT_2	EIF1AX	0.09	0.08	1.02	0.309	0.865
dx_AD	Endo	EIF1AX	0.22	0.31	0.71	0.479	0.908
dx_AD	IN_ADARB2	EIF1AX	0.15	0.07	2.00	0.0456	0.45
dx_AD	IN_LAMP5_LHX6	EIF1AX	0.07	0.09	0.83	0.405	0.858
dx_AD	IN_LAMP5_RELN	EIF1AX	0.12	0.08	1.51	0.131	0.637
dx_AD	IN_PVALB	EIF1AX	0.02	0.06	0.33	0.74	0.956
dx_AD	IN_PVALB_CHC	EIF1AX	0.11	0.09	1.14	0.254	0.779
dx_AD	IN_SST	EIF1AX	0.09	0.07	1.35	0.178	0.641
dx_AD	IN_VIP	EIF1AX	0.10	0.05	1.92	0.0545	0.299
dx_AD	Micro	EIF1AX	-0.02	0.06	-0.36	0.722	0.898
dx_AD	OPC	EIF1AX	-0.02	0.04	-0.56	0.572	0.904
dx_AD	Oligo	EIF1AX	-0.04	0.04	-1.13	0.257	0.511
dx_AD	PC	EIF1AX	-0.23	0.41	-0.55	0.579	0.993
dx_AD	Astro	EIF1AY	0.02	0.11	0.19	0.851	0.934
dx_AD	EN_L2_3_IT	EIF1AY	-0.05	0.14	-0.34	0.736	0.885
dx_AD	EN_L3_5_IT_2	EIF1AY	-0.14	0.14	-0.98	0.327	0.643
dx_AD	EN_L3_5_IT_3	EIF1AY	-0.06	0.14	-0.40	0.687	0.857
dx_AD	IN_PVALB	EIF1AY	0.10	0.15	0.67	0.503	0.894
dx_AD	IN_VIP	EIF1AY	-0.10	0.13	-0.75	0.451	0.744
dx_AD	OPC	EIF1AY	-0.05	0.10	-0.54	0.593	0.91
dx_AD	Oligo	EIF1AY	0.09	0.09	1.01	0.312	0.566
dx_AD	Astro	EIF1B	-0.07	0.05	-1.21	0.225	0.473
dx_AD	EN_L2_3_IT	EIF1B	-0.03	0.05	-0.49	0.623	0.823
dx_AD	EN_L3_5_IT_1	EIF1B	0.08	0.06	1.21	0.226	0.568
dx_AD	EN_L3_5_IT_2	EIF1B	-0.04	0.06	-0.59	0.557	0.81
dx_AD	EN_L3_5_IT_3	EIF1B	-0.04	0.06	-0.67	0.502	0.742
dx_AD	EN_L5_6_NP	EIF1B	0.02	0.09	0.28	0.783	0.971
dx_AD	EN_L5_ET	EIF1B	1.54	0.75	2.05	0.0406	0.929
dx_AD	EN_L6B	EIF1B	0.12	0.09	1.40	0.161	0.547
dx_AD	EN_L6_CT	EIF1B	-0.03	0.08	-0.31	0.755	0.94
dx_AD	EN_L6_IT_1	EIF1B	-0.04	0.08	-0.43	0.67	0.925
dx_AD	EN_L6_IT_2	EIF1B	0.06	0.09	0.62	0.533	0.933
dx_AD	Endo	EIF1B	0.01	0.34	0.04	0.966	0.998
dx_AD	IN_ADARB2	EIF1B	0.06	0.07	0.77	0.443	0.84
dx_AD	IN_LAMP5_LHX6	EIF1B	-0.01	0.09	-0.15	0.879	0.982
dx_AD	IN_LAMP5_RELN	EIF1B	0.07	0.07	0.95	0.343	0.827
dx_AD	IN_PVALB	EIF1B	-0.09	0.06	-1.46	0.144	0.658
dx_AD	IN_PVALB_CHC	EIF1B	-0.02	0.09	-0.18	0.854	0.978
dx_AD	IN_SST	EIF1B	0.06	0.07	0.93	0.354	0.779
dx_AD	IN_VIP	EIF1B	-0.04	0.05	-0.65	0.516	0.789
dx_AD	Micro	EIF1B	-0.08	0.07	-1.20	0.231	0.549
dx_AD	OPC	EIF1B	-0.04	0.05	-0.77	0.443	0.858
dx_AD	Oligo	EIF1B	-0.06	0.03	-1.82	0.0683	0.243
dx_AD	PC	EIF1B	-0.30	0.33	-0.90	0.367	0.979
dx_AD	Astro	EIF2A	-0.06	0.04	-1.57	0.117	0.324
dx_AD	EN_L2_3_IT	EIF2A	0.05	0.04	1.29	0.196	0.48
dx_AD	EN_L3_5_IT_1	EIF2A	0.05	0.06	0.75	0.455	0.759
dx_AD	EN_L3_5_IT_2	EIF2A	0.02	0.04	0.48	0.634	0.852
dx_AD	EN_L3_5_IT_3	EIF2A	0.13	0.04	3.14	0.0017	0.0237
dx_AD	EN_L5_6_NP	EIF2A	0.17	0.07	2.30	0.0216	0.48
dx_AD	EN_L5_ET	EIF2A	-0.71	0.56	-1.26	0.206	0.999
dx_AD	EN_L6B	EIF2A	0.04	0.07	0.59	0.556	0.856
dx_AD	EN_L6_CT	EIF2A	0.04	0.06	0.71	0.479	0.831
dx_AD	EN_L6_IT_1	EIF2A	0.07	0.06	1.17	0.241	0.712
dx_AD	EN_L6_IT_2	EIF2A	0.09	0.07	1.22	0.223	0.796
dx_AD	Endo	EIF2A	-0.01	0.27	-0.05	0.96	0.998
dx_AD	IN_ADARB2	EIF2A	-0.02	0.06	-0.32	0.753	0.945
dx_AD	IN_LAMP5_LHX6	EIF2A	0.07	0.07	0.96	0.337	0.824
dx_AD	IN_LAMP5_RELN	EIF2A	0.07	0.06	1.10	0.271	0.783
dx_AD	IN_PVALB	EIF2A	0.06	0.04	1.42	0.157	0.672
dx_AD	IN_PVALB_CHC	EIF2A	-0.05	0.08	-0.62	0.538	0.909
dx_AD	IN_SST	EIF2A	0.00	0.06	0.02	0.981	0.996
dx_AD	IN_VIP	EIF2A	-0.02	0.04	-0.45	0.651	0.86
dx_AD	Micro	EIF2A	-0.01	0.05	-0.15	0.881	0.959
dx_AD	OPC	EIF2A	-0.01	0.04	-0.20	0.84	0.971
dx_AD	Oligo	EIF2A	-0.01	0.03	-0.52	0.605	0.797
dx_AD	PC	EIF2A	-0.24	0.35	-0.70	0.487	0.993
dx_AD	PVM	EIF2A	0.37	0.53	0.69	0.49	0.954
dx_AD	VLMC	EIF2A	-0.01	0.12	-0.07	0.944	0.98
dx_AD	Astro	EIF2AK1	-0.06	0.03	-1.75	0.0796	0.262
dx_AD	EN_L2_3_IT	EIF2AK1	-0.04	0.03	-1.44	0.15	0.422
dx_AD	EN_L3_5_IT_1	EIF2AK1	-0.03	0.05	-0.71	0.477	0.775
dx_AD	EN_L3_5_IT_2	EIF2AK1	-0.03	0.04	-0.94	0.349	0.662
dx_AD	EN_L3_5_IT_3	EIF2AK1	-0.01	0.04	-0.24	0.809	0.921
dx_AD	EN_L5_6_NP	EIF2AK1	-0.00	0.07	-0.04	0.968	0.994
dx_AD	EN_L5_ET	EIF2AK1	-0.29	0.51	-0.57	0.569	0.999
dx_AD	EN_L6B	EIF2AK1	-0.01	0.07	-0.17	0.863	0.965
dx_AD	EN_L6_CT	EIF2AK1	-0.05	0.06	-0.82	0.412	0.791
dx_AD	EN_L6_IT_1	EIF2AK1	-0.04	0.06	-0.73	0.466	0.85
dx_AD	EN_L6_IT_2	EIF2AK1	0.12	0.07	1.71	0.0873	0.652
dx_AD	Endo	EIF2AK1	-0.04	0.30	-0.13	0.899	0.991
dx_AD	IN_ADARB2	EIF2AK1	-0.06	0.06	-1.12	0.261	0.73
dx_AD	IN_LAMP5_LHX6	EIF2AK1	0.00	0.08	0.03	0.979	0.997
dx_AD	IN_LAMP5_RELN	EIF2AK1	0.07	0.06	1.15	0.249	0.764
dx_AD	IN_PVALB	EIF2AK1	-0.00	0.04	-0.04	0.966	0.996
dx_AD	IN_PVALB_CHC	EIF2AK1	-0.07	0.09	-0.75	0.453	0.882
dx_AD	IN_SST	EIF2AK1	-0.04	0.04	-0.83	0.405	0.807
dx_AD	IN_VIP	EIF2AK1	-0.01	0.04	-0.24	0.814	0.931
dx_AD	Micro	EIF2AK1	-0.07	0.05	-1.49	0.136	0.422
dx_AD	OPC	EIF2AK1	-0.04	0.04	-1.07	0.283	0.782
dx_AD	Oligo	EIF2AK1	-0.01	0.03	-0.52	0.602	0.796
dx_AD	PC	EIF2AK1	-0.17	0.32	-0.51	0.607	0.993
dx_AD	VLMC	EIF2AK1	-0.37	0.32	-1.16	0.244	0.585
dx_AD	Astro	EIF2AK2	-0.08	0.04	-1.83	0.0674	0.238
dx_AD	EN_L2_3_IT	EIF2AK2	0.05	0.03	1.35	0.178	0.457
dx_AD	EN_L3_5_IT_1	EIF2AK2	0.04	0.04	1.01	0.311	0.651
dx_AD	EN_L3_5_IT_2	EIF2AK2	0.05	0.04	1.38	0.168	0.474
dx_AD	EN_L3_5_IT_3	EIF2AK2	0.12	0.03	3.58	0.000339	0.00735
dx_AD	EN_L5_6_NP	EIF2AK2	-0.03	0.06	-0.44	0.657	0.949
dx_AD	EN_L5_ET	EIF2AK2	0.73	0.39	1.89	0.0582	0.951
dx_AD	EN_L6B	EIF2AK2	0.09	0.06	1.62	0.106	0.468
dx_AD	EN_L6_CT	EIF2AK2	0.13	0.05	2.51	0.0121	0.15
dx_AD	EN_L6_IT_1	EIF2AK2	0.06	0.05	1.34	0.18	0.653
dx_AD	EN_L6_IT_2	EIF2AK2	0.02	0.07	0.30	0.763	0.974
dx_AD	Endo	EIF2AK2	-0.04	0.10	-0.41	0.684	0.956
dx_AD	IN_ADARB2	EIF2AK2	0.03	0.05	0.66	0.507	0.867
dx_AD	IN_LAMP5_LHX6	EIF2AK2	0.07	0.06	1.14	0.252	0.774
dx_AD	IN_LAMP5_RELN	EIF2AK2	0.02	0.05	0.48	0.631	0.936
dx_AD	IN_PVALB	EIF2AK2	-0.04	0.04	-1.08	0.28	0.792
dx_AD	IN_PVALB_CHC	EIF2AK2	0.13	0.07	1.83	0.067	0.514
dx_AD	IN_SST	EIF2AK2	0.04	0.04	0.83	0.407	0.808
dx_AD	IN_VIP	EIF2AK2	0.02	0.03	0.70	0.486	0.768
dx_AD	Micro	EIF2AK2	-0.02	0.06	-0.31	0.753	0.91
dx_AD	OPC	EIF2AK2	-0.02	0.04	-0.41	0.68	0.936
dx_AD	Oligo	EIF2AK2	0.07	0.03	2.35	0.0185	0.114
dx_AD	PC	EIF2AK2	-0.08	0.12	-0.70	0.483	0.993
dx_AD	PVM	EIF2AK2	-0.10	0.15	-0.66	0.507	0.96
dx_AD	VLMC	EIF2AK2	-0.06	0.10	-0.59	0.554	0.811
dx_AD	Astro	EIF2AK3	-0.13	0.04	-2.92	0.00355	0.0382
dx_AD	EN_L2_3_IT	EIF2AK3	0.01	0.05	0.31	0.753	0.894
dx_AD	EN_L3_5_IT_1	EIF2AK3	0.00	0.06	0.05	0.957	0.985
dx_AD	EN_L3_5_IT_2	EIF2AK3	-0.08	0.05	-1.71	0.0871	0.34
dx_AD	EN_L3_5_IT_3	EIF2AK3	-0.08	0.04	-1.95	0.0511	0.212
dx_AD	EN_L5_6_NP	EIF2AK3	-0.09	0.07	-1.32	0.187	0.775
dx_AD	EN_L5_ET	EIF2AK3	0.60	0.33	1.83	0.0668	0.956
dx_AD	EN_L6B	EIF2AK3	-0.03	0.08	-0.37	0.711	0.917
dx_AD	EN_L6_CT	EIF2AK3	-0.11	0.08	-1.53	0.127	0.508
dx_AD	EN_L6_IT_1	EIF2AK3	0.06	0.07	0.92	0.357	0.789
dx_AD	EN_L6_IT_2	EIF2AK3	0.18	0.09	2.03	0.042	0.553
dx_AD	Endo	EIF2AK3	0.18	0.30	0.58	0.56	0.931
dx_AD	IN_ADARB2	EIF2AK3	-0.03	0.07	-0.45	0.653	0.917
dx_AD	IN_LAMP5_LHX6	EIF2AK3	0.01	0.08	0.15	0.877	0.982
dx_AD	IN_LAMP5_RELN	EIF2AK3	0.01	0.05	0.23	0.822	0.976
dx_AD	IN_PVALB	EIF2AK3	-0.08	0.05	-1.52	0.128	0.636
dx_AD	IN_PVALB_CHC	EIF2AK3	-0.17	0.10	-1.65	0.0991	0.59
dx_AD	IN_SST	EIF2AK3	-0.06	0.06	-0.91	0.362	0.784
dx_AD	IN_VIP	EIF2AK3	0.08	0.04	1.93	0.0538	0.297
dx_AD	Micro	EIF2AK3	-0.01	0.06	-0.10	0.921	0.974
dx_AD	OPC	EIF2AK3	0.01	0.04	0.21	0.832	0.97
dx_AD	Oligo	EIF2AK3	-0.04	0.03	-1.19	0.233	0.484
dx_AD	PC	EIF2AK3	0.03	0.13	0.24	0.812	0.999
dx_AD	SMC	EIF2AK3	-0.21	0.84	-0.25	0.803	0.999
dx_AD	VLMC	EIF2AK3	-0.18	0.12	-1.48	0.139	0.458
dx_AD	Astro	EIF2AK4	0.05	0.04	1.30	0.192	0.434
dx_AD	EN_L2_3_IT	EIF2AK4	0.01	0.02	0.35	0.723	0.88
dx_AD	EN_L3_5_IT_1	EIF2AK4	0.02	0.04	0.61	0.544	0.814
dx_AD	EN_L3_5_IT_2	EIF2AK4	0.06	0.03	1.87	0.0621	0.283
dx_AD	EN_L3_5_IT_3	EIF2AK4	0.08	0.03	2.42	0.0157	0.104
dx_AD	EN_L5_6_NP	EIF2AK4	0.04	0.05	0.76	0.448	0.894
dx_AD	EN_L5_ET	EIF2AK4	0.02	0.35	0.06	0.949	0.999
dx_AD	EN_L6B	EIF2AK4	0.02	0.05	0.30	0.767	0.935
dx_AD	EN_L6_CT	EIF2AK4	0.07	0.05	1.53	0.126	0.505
dx_AD	EN_L6_IT_1	EIF2AK4	0.01	0.05	0.24	0.811	0.96
dx_AD	EN_L6_IT_2	EIF2AK4	0.00	0.06	0.01	0.991	0.999
dx_AD	Endo	EIF2AK4	-0.28	0.25	-1.09	0.275	0.814
dx_AD	IN_ADARB2	EIF2AK4	0.02	0.04	0.45	0.65	0.916
dx_AD	IN_LAMP5_LHX6	EIF2AK4	0.03	0.05	0.64	0.52	0.896
dx_AD	IN_LAMP5_RELN	EIF2AK4	0.07	0.04	1.68	0.0938	0.574
dx_AD	IN_PVALB	EIF2AK4	0.00	0.03	0.05	0.961	0.995
dx_AD	IN_PVALB_CHC	EIF2AK4	0.02	0.06	0.42	0.676	0.948
dx_AD	IN_SST	EIF2AK4	0.02	0.04	0.43	0.67	0.918
dx_AD	IN_VIP	EIF2AK4	0.01	0.03	0.41	0.684	0.876
dx_AD	Micro	EIF2AK4	0.11	0.04	2.82	0.00476	0.0566
dx_AD	OPC	EIF2AK4	0.06	0.03	1.89	0.0583	0.542
dx_AD	Oligo	EIF2AK4	0.08	0.03	2.76	0.00573	0.0553
dx_AD	PC	EIF2AK4	-0.13	0.11	-1.23	0.22	0.979
dx_AD	PVM	EIF2AK4	0.26	0.12	2.13	0.0333	0.707
dx_AD	VLMC	EIF2AK4	0.12	0.09	1.32	0.187	0.523
dx_AD	Astro	EIF2B1	-0.01	0.04	-0.29	0.775	0.895
dx_AD	EN_L2_3_IT	EIF2B1	-0.06	0.04	-1.37	0.172	0.452
dx_AD	EN_L3_5_IT_1	EIF2B1	-0.08	0.06	-1.36	0.174	0.506
dx_AD	EN_L3_5_IT_2	EIF2B1	-0.02	0.05	-0.37	0.715	0.89
dx_AD	EN_L3_5_IT_3	EIF2B1	-0.07	0.05	-1.30	0.192	0.454
dx_AD	EN_L5_6_NP	EIF2B1	-0.18	0.10	-1.88	0.0598	0.627
dx_AD	EN_L5_ET	EIF2B1	0.42	0.57	0.74	0.459	0.999
dx_AD	EN_L6B	EIF2B1	-0.17	0.08	-1.98	0.0482	0.334
dx_AD	EN_L6_CT	EIF2B1	-0.05	0.08	-0.68	0.497	0.84
dx_AD	EN_L6_IT_1	EIF2B1	-0.13	0.07	-1.78	0.0747	0.477
dx_AD	EN_L6_IT_2	EIF2B1	0.02	0.09	0.25	0.806	0.976
dx_AD	Endo	EIF2B1	-0.16	0.30	-0.52	0.601	0.937
dx_AD	IN_ADARB2	EIF2B1	0.13	0.08	1.61	0.108	0.579
dx_AD	IN_LAMP5_LHX6	EIF2B1	-0.04	0.09	-0.50	0.619	0.922
dx_AD	IN_LAMP5_RELN	EIF2B1	-0.08	0.08	-0.98	0.326	0.819
dx_AD	IN_PVALB	EIF2B1	-0.06	0.05	-1.21	0.226	0.748
dx_AD	IN_PVALB_CHC	EIF2B1	0.03	0.10	0.29	0.772	0.966
dx_AD	IN_SST	EIF2B1	-0.01	0.07	-0.16	0.873	0.975
dx_AD	IN_VIP	EIF2B1	-0.04	0.05	-0.81	0.417	0.716
dx_AD	Micro	EIF2B1	-0.00	0.06	-0.03	0.973	0.992
dx_AD	OPC	EIF2B1	0.02	0.05	0.47	0.64	0.925
dx_AD	Oligo	EIF2B1	0.01	0.03	0.49	0.622	0.809
dx_AD	Astro	EIF2B2	-0.03	0.06	-0.56	0.574	0.777
dx_AD	EN_L2_3_IT	EIF2B2	-0.09	0.06	-1.44	0.149	0.42
dx_AD	EN_L3_5_IT_1	EIF2B2	-0.09	0.09	-0.98	0.33	0.666
dx_AD	EN_L3_5_IT_2	EIF2B2	-0.12	0.08	-1.59	0.112	0.385
dx_AD	EN_L3_5_IT_3	EIF2B2	-0.02	0.07	-0.23	0.814	0.924
dx_AD	EN_L5_6_NP	EIF2B2	-0.30	0.40	-0.75	0.452	0.896
dx_AD	EN_L6B	EIF2B2	0.07	0.33	0.20	0.839	0.958
dx_AD	EN_L6_CT	EIF2B2	0.03	0.11	0.31	0.759	0.941
dx_AD	EN_L6_IT_1	EIF2B2	-0.10	0.11	-0.93	0.355	0.788
dx_AD	EN_L6_IT_2	EIF2B2	0.01	0.12	0.05	0.964	0.994
dx_AD	IN_ADARB2	EIF2B2	-0.07	0.11	-0.66	0.508	0.867
dx_AD	IN_LAMP5_RELN	EIF2B2	0.00	0.10	0.03	0.975	0.997
dx_AD	IN_PVALB	EIF2B2	-0.14	0.07	-1.99	0.0467	0.446
dx_AD	IN_SST	EIF2B2	-0.06	0.10	-0.60	0.549	0.872
dx_AD	IN_VIP	EIF2B2	-0.11	0.07	-1.56	0.12	0.424
dx_AD	Micro	EIF2B2	-0.08	0.09	-0.88	0.376	0.689
dx_AD	OPC	EIF2B2	-0.02	0.06	-0.27	0.785	0.958
dx_AD	Oligo	EIF2B2	-0.09	0.04	-1.98	0.0479	0.198
dx_AD	Astro	EIF2B3	0.02	0.04	0.47	0.635	0.815
dx_AD	EN_L2_3_IT	EIF2B3	0.06	0.03	1.70	0.0896	0.327
dx_AD	EN_L3_5_IT_1	EIF2B3	0.04	0.05	0.86	0.392	0.716
dx_AD	EN_L3_5_IT_2	EIF2B3	0.04	0.04	1.13	0.258	0.576
dx_AD	EN_L3_5_IT_3	EIF2B3	0.01	0.04	0.32	0.747	0.891
dx_AD	EN_L5_6_NP	EIF2B3	-0.09	0.07	-1.31	0.19	0.775
dx_AD	EN_L5_ET	EIF2B3	-0.08	0.49	-0.15	0.879	0.999
dx_AD	EN_L6B	EIF2B3	-0.11	0.06	-1.87	0.0622	0.378
dx_AD	EN_L6_CT	EIF2B3	0.01	0.05	0.23	0.821	0.957
dx_AD	EN_L6_IT_1	EIF2B3	0.03	0.05	0.65	0.518	0.87
dx_AD	EN_L6_IT_2	EIF2B3	0.06	0.06	0.97	0.33	0.874
dx_AD	Endo	EIF2B3	0.27	0.31	0.85	0.395	0.871
dx_AD	IN_ADARB2	EIF2B3	-0.02	0.05	-0.42	0.675	0.92
dx_AD	IN_LAMP5_LHX6	EIF2B3	0.08	0.06	1.37	0.169	0.695
dx_AD	IN_LAMP5_RELN	EIF2B3	-0.02	0.05	-0.32	0.751	0.964
dx_AD	IN_PVALB	EIF2B3	0.04	0.04	1.13	0.258	0.775
dx_AD	IN_PVALB_CHC	EIF2B3	0.07	0.07	1.04	0.299	0.811
dx_AD	IN_SST	EIF2B3	0.01	0.05	0.26	0.797	0.956
dx_AD	IN_VIP	EIF2B3	0.02	0.04	0.51	0.608	0.838
dx_AD	Micro	EIF2B3	0.01	0.06	0.21	0.833	0.942
dx_AD	OPC	EIF2B3	-0.06	0.04	-1.50	0.134	0.669
dx_AD	Oligo	EIF2B3	0.00	0.03	0.13	0.896	0.957
dx_AD	PC	EIF2B3	-0.10	0.29	-0.36	0.719	0.999
dx_AD	PVM	EIF2B3	0.44	0.51	0.86	0.389	0.925
dx_AD	VLMC	EIF2B3	0.13	0.12	1.10	0.273	0.61
dx_AD	Astro	EIF2B4	-0.05	0.05	-1.17	0.242	0.494
dx_AD	EN_L2_3_IT	EIF2B4	-0.05	0.05	-1.05	0.296	0.584
dx_AD	EN_L3_5_IT_1	EIF2B4	-0.20	0.09	-2.30	0.0212	0.184
dx_AD	EN_L3_5_IT_2	EIF2B4	-0.13	0.07	-1.98	0.0482	0.245
dx_AD	EN_L3_5_IT_3	EIF2B4	-0.03	0.06	-0.45	0.653	0.839
dx_AD	EN_L5_6_NP	EIF2B4	-0.40	0.35	-1.14	0.254	0.816
dx_AD	EN_L6B	EIF2B4	-0.02	0.10	-0.23	0.817	0.951
dx_AD	EN_L6_CT	EIF2B4	-0.12	0.10	-1.18	0.236	0.644
dx_AD	EN_L6_IT_1	EIF2B4	-0.05	0.09	-0.58	0.561	0.889
dx_AD	EN_L6_IT_2	EIF2B4	0.92	0.34	2.70	0.00701	0.329
dx_AD	IN_ADARB2	EIF2B4	-0.05	0.10	-0.54	0.588	0.891
dx_AD	IN_LAMP5_RELN	EIF2B4	-0.10	0.09	-1.06	0.287	0.794
dx_AD	IN_PVALB	EIF2B4	-0.06	0.06	-0.96	0.338	0.823
dx_AD	IN_SST	EIF2B4	-0.07	0.09	-0.77	0.439	0.823
dx_AD	IN_VIP	EIF2B4	-0.15	0.06	-2.34	0.0191	0.184
dx_AD	Micro	EIF2B4	-0.01	0.07	-0.16	0.875	0.957
dx_AD	OPC	EIF2B4	-0.09	0.05	-1.67	0.0949	0.626
dx_AD	Oligo	EIF2B4	-0.06	0.03	-1.88	0.0603	0.226
dx_AD	Astro	EIF2B5	0.06	0.04	1.41	0.159	0.386
dx_AD	EN_L2_3_IT	EIF2B5	-0.04	0.04	-0.92	0.355	0.639
dx_AD	EN_L3_5_IT_1	EIF2B5	0.03	0.07	0.37	0.714	0.899
dx_AD	EN_L3_5_IT_2	EIF2B5	0.00	0.05	0.08	0.936	0.976
dx_AD	EN_L3_5_IT_3	EIF2B5	0.03	0.05	0.64	0.521	0.756
dx_AD	EN_L5_6_NP	EIF2B5	-0.06	0.10	-0.58	0.565	0.931
dx_AD	EN_L6B	EIF2B5	0.07	0.10	0.70	0.486	0.82
dx_AD	EN_L6_CT	EIF2B5	-0.02	0.09	-0.26	0.795	0.949
dx_AD	EN_L6_IT_1	EIF2B5	0.03	0.08	0.34	0.736	0.943
dx_AD	EN_L6_IT_2	EIF2B5	0.07	0.10	0.68	0.499	0.921
dx_AD	IN_ADARB2	EIF2B5	0.01	0.08	0.09	0.928	0.988
dx_AD	IN_LAMP5_LHX6	EIF2B5	-0.10	0.10	-1.05	0.294	0.793
dx_AD	IN_LAMP5_RELN	EIF2B5	0.02	0.08	0.24	0.814	0.976
dx_AD	IN_PVALB	EIF2B5	-0.09	0.05	-1.64	0.101	0.586
dx_AD	IN_PVALB_CHC	EIF2B5	-0.09	0.10	-0.93	0.353	0.838
dx_AD	IN_SST	EIF2B5	-0.12	0.07	-1.65	0.0985	0.529
dx_AD	IN_VIP	EIF2B5	-0.09	0.05	-1.86	0.0634	0.32
dx_AD	Micro	EIF2B5	0.01	0.07	0.14	0.887	0.962
dx_AD	OPC	EIF2B5	-0.08	0.05	-1.54	0.125	0.662
dx_AD	Oligo	EIF2B5	-0.06	0.03	-1.90	0.0577	0.22
dx_AD	Astro	EIF2D	0.05	0.03	1.63	0.103	0.302
dx_AD	EN_L2_3_IT	EIF2D	-0.00	0.03	-0.13	0.895	0.958
dx_AD	EN_L3_5_IT_1	EIF2D	0.06	0.06	0.94	0.346	0.682
dx_AD	EN_L3_5_IT_2	EIF2D	0.04	0.04	0.86	0.391	0.695
dx_AD	EN_L3_5_IT_3	EIF2D	0.05	0.04	1.22	0.223	0.493
dx_AD	EN_L5_6_NP	EIF2D	0.08	0.08	0.95	0.342	0.852
dx_AD	EN_L6B	EIF2D	0.09	0.08	1.15	0.251	0.653
dx_AD	EN_L6_CT	EIF2D	-0.03	0.06	-0.48	0.632	0.896
dx_AD	EN_L6_IT_1	EIF2D	0.03	0.06	0.44	0.658	0.923
dx_AD	EN_L6_IT_2	EIF2D	0.00	0.09	0.04	0.971	0.995
dx_AD	IN_ADARB2	EIF2D	0.03	0.07	0.47	0.64	0.912
dx_AD	IN_LAMP5_LHX6	EIF2D	0.02	0.08	0.27	0.784	0.963
dx_AD	IN_LAMP5_RELN	EIF2D	0.03	0.08	0.38	0.701	0.951
dx_AD	IN_PVALB	EIF2D	-0.05	0.04	-1.08	0.282	0.792
dx_AD	IN_PVALB_CHC	EIF2D	0.02	0.10	0.19	0.848	0.977
dx_AD	IN_SST	EIF2D	-0.04	0.06	-0.61	0.54	0.869
dx_AD	IN_VIP	EIF2D	0.01	0.04	0.24	0.811	0.93
dx_AD	Micro	EIF2D	0.02	0.05	0.29	0.775	0.919
dx_AD	OPC	EIF2D	0.01	0.04	0.28	0.777	0.956
dx_AD	Oligo	EIF2D	0.05	0.03	2.02	0.0435	0.187
dx_AD	Astro	EIF2S1	-0.06	0.04	-1.42	0.155	0.38
dx_AD	EN_L2_3_IT	EIF2S1	0.00	0.03	0.15	0.88	0.953
dx_AD	EN_L3_5_IT_1	EIF2S1	0.07	0.06	1.14	0.255	0.601
dx_AD	EN_L3_5_IT_2	EIF2S1	0.02	0.04	0.42	0.674	0.871
dx_AD	EN_L3_5_IT_3	EIF2S1	0.05	0.04	1.14	0.255	0.526
dx_AD	EN_L5_6_NP	EIF2S1	0.09	0.09	0.97	0.331	0.847
dx_AD	EN_L6B	EIF2S1	-0.02	0.08	-0.24	0.814	0.95
dx_AD	EN_L6_CT	EIF2S1	0.07	0.07	0.95	0.344	0.74
dx_AD	EN_L6_IT_1	EIF2S1	0.04	0.06	0.62	0.532	0.877
dx_AD	EN_L6_IT_2	EIF2S1	-0.06	0.08	-0.68	0.496	0.921
dx_AD	Endo	EIF2S1	0.12	0.26	0.47	0.637	0.945
dx_AD	IN_ADARB2	EIF2S1	0.15	0.07	2.12	0.034	0.41
dx_AD	IN_LAMP5_LHX6	EIF2S1	0.04	0.09	0.49	0.623	0.924
dx_AD	IN_LAMP5_RELN	EIF2S1	0.01	0.06	0.12	0.906	0.985
dx_AD	IN_PVALB	EIF2S1	0.05	0.05	1.04	0.299	0.801
dx_AD	IN_PVALB_CHC	EIF2S1	-0.06	0.09	-0.62	0.535	0.909
dx_AD	IN_SST	EIF2S1	0.06	0.06	1.05	0.294	0.743
dx_AD	IN_VIP	EIF2S1	0.00	0.04	0.02	0.981	0.995
dx_AD	Micro	EIF2S1	0.02	0.06	0.33	0.741	0.906
dx_AD	OPC	EIF2S1	0.02	0.04	0.46	0.642	0.925
dx_AD	Oligo	EIF2S1	0.01	0.03	0.19	0.846	0.932
dx_AD	PC	EIF2S1	1.15	0.37	3.14	0.00169	0.783
dx_AD	Astro	EIF2S2	-0.03	0.04	-0.79	0.429	0.67
dx_AD	EN_L2_3_IT	EIF2S2	0.01	0.03	0.31	0.758	0.897
dx_AD	EN_L3_5_IT_1	EIF2S2	-0.02	0.05	-0.39	0.697	0.892
dx_AD	EN_L3_5_IT_2	EIF2S2	-0.01	0.04	-0.32	0.747	0.905
dx_AD	EN_L3_5_IT_3	EIF2S2	-0.01	0.04	-0.31	0.76	0.898
dx_AD	EN_L5_6_NP	EIF2S2	-0.01	0.08	-0.09	0.93	0.991
dx_AD	EN_L5_ET	EIF2S2	0.04	0.51	0.08	0.939	0.999
dx_AD	EN_L6B	EIF2S2	0.08	0.07	1.10	0.27	0.668
dx_AD	EN_L6_CT	EIF2S2	-0.08	0.06	-1.18	0.24	0.649
dx_AD	EN_L6_IT_1	EIF2S2	-0.01	0.06	-0.23	0.818	0.961
dx_AD	EN_L6_IT_2	EIF2S2	-0.01	0.08	-0.19	0.852	0.98
dx_AD	Endo	EIF2S2	0.24	0.11	2.23	0.0257	0.453
dx_AD	IN_ADARB2	EIF2S2	0.06	0.07	0.82	0.415	0.829
dx_AD	IN_LAMP5_LHX6	EIF2S2	0.08	0.08	1.09	0.275	0.784
dx_AD	IN_LAMP5_RELN	EIF2S2	-0.06	0.07	-0.87	0.382	0.848
dx_AD	IN_PVALB	EIF2S2	-0.05	0.04	-1.03	0.304	0.805
dx_AD	IN_PVALB_CHC	EIF2S2	0.03	0.09	0.37	0.709	0.956
dx_AD	IN_SST	EIF2S2	0.04	0.05	0.65	0.514	0.859
dx_AD	IN_VIP	EIF2S2	-0.02	0.04	-0.38	0.706	0.886
dx_AD	Micro	EIF2S2	-0.02	0.06	-0.33	0.741	0.906
dx_AD	OPC	EIF2S2	-0.02	0.04	-0.44	0.657	0.929
dx_AD	Oligo	EIF2S2	0.01	0.03	0.29	0.77	0.896
dx_AD	PC	EIF2S2	-0.50	0.31	-1.63	0.103	0.979
dx_AD	VLMC	EIF2S2	-0.06	0.33	-0.20	0.845	0.947
dx_AD	Astro	EIF2S3	0.05	0.03	1.44	0.149	0.372
dx_AD	EN_L2_3_IT	EIF2S3	-0.01	0.04	-0.40	0.692	0.863
dx_AD	EN_L3_5_IT_1	EIF2S3	-0.01	0.06	-0.16	0.87	0.958
dx_AD	EN_L3_5_IT_2	EIF2S3	-0.01	0.05	-0.14	0.891	0.962
dx_AD	EN_L3_5_IT_3	EIF2S3	0.03	0.05	0.58	0.562	0.782
dx_AD	EN_L5_6_NP	EIF2S3	-0.02	0.08	-0.26	0.799	0.973
dx_AD	EN_L5_ET	EIF2S3	-0.99	0.84	-1.17	0.24	0.999
dx_AD	EN_L6B	EIF2S3	-0.04	0.08	-0.52	0.604	0.876
dx_AD	EN_L6_CT	EIF2S3	-0.09	0.07	-1.34	0.18	0.582
dx_AD	EN_L6_IT_1	EIF2S3	0.00	0.07	0.00	0.997	0.999
dx_AD	EN_L6_IT_2	EIF2S3	-0.12	0.08	-1.58	0.114	0.704
dx_AD	Endo	EIF2S3	0.13	0.24	0.52	0.6	0.936
dx_AD	IN_ADARB2	EIF2S3	-0.06	0.06	-0.92	0.356	0.791
dx_AD	IN_LAMP5_LHX6	EIF2S3	-0.01	0.08	-0.18	0.856	0.98
dx_AD	IN_LAMP5_RELN	EIF2S3	-0.05	0.07	-0.67	0.502	0.895
dx_AD	IN_PVALB	EIF2S3	-0.09	0.05	-2.02	0.0435	0.436
dx_AD	IN_PVALB_CHC	EIF2S3	-0.17	0.08	-2.15	0.0316	0.388
dx_AD	IN_SST	EIF2S3	-0.05	0.05	-0.90	0.368	0.789
dx_AD	IN_VIP	EIF2S3	-0.03	0.04	-0.78	0.433	0.727
dx_AD	Micro	EIF2S3	-0.06	0.04	-1.39	0.164	0.462
dx_AD	OPC	EIF2S3	-0.03	0.04	-0.81	0.419	0.85
dx_AD	Oligo	EIF2S3	-0.04	0.03	-1.67	0.0954	0.292
dx_AD	PC	EIF2S3	-0.03	0.10	-0.32	0.746	0.999
dx_AD	PVM	EIF2S3	0.74	0.48	1.53	0.126	0.813
dx_AD	VLMC	EIF2S3	0.11	0.10	1.03	0.303	0.641
dx_AD	EN_L2_3_IT	EIF2S3B	-0.08	0.16	-0.49	0.623	0.823
dx_AD	Oligo	EIF2S3B	-0.08	0.15	-0.58	0.563	0.77
dx_AD	Adaptive	EIF3A	-0.23	0.15	-1.51	0.13	0.811
dx_AD	Astro	EIF3A	-0.02	0.03	-0.59	0.555	0.763
dx_AD	EN_L2_3_IT	EIF3A	-0.03	0.03	-0.97	0.333	0.62
dx_AD	EN_L3_5_IT_1	EIF3A	0.01	0.04	0.31	0.756	0.914
dx_AD	EN_L3_5_IT_2	EIF3A	-0.02	0.04	-0.49	0.622	0.846
dx_AD	EN_L3_5_IT_3	EIF3A	-0.01	0.03	-0.35	0.728	0.879
dx_AD	EN_L5_6_NP	EIF3A	-0.01	0.06	-0.17	0.868	0.985
dx_AD	EN_L5_ET	EIF3A	0.21	0.44	0.47	0.636	0.999
dx_AD	EN_L6B	EIF3A	-0.01	0.06	-0.24	0.809	0.949
dx_AD	EN_L6_CT	EIF3A	-0.03	0.05	-0.52	0.605	0.885
dx_AD	EN_L6_IT_1	EIF3A	-0.05	0.05	-1.08	0.28	0.741
dx_AD	EN_L6_IT_2	EIF3A	0.05	0.06	0.92	0.36	0.881
dx_AD	Endo	EIF3A	-0.01	0.09	-0.14	0.891	0.99
dx_AD	IN_ADARB2	EIF3A	-0.01	0.05	-0.10	0.917	0.986
dx_AD	IN_LAMP5_LHX6	EIF3A	0.01	0.06	0.19	0.851	0.979
dx_AD	IN_LAMP5_RELN	EIF3A	-0.07	0.05	-1.44	0.151	0.665
dx_AD	IN_PVALB	EIF3A	-0.07	0.03	-2.10	0.0355	0.401
dx_AD	IN_PVALB_CHC	EIF3A	0.01	0.05	0.23	0.817	0.973
dx_AD	IN_SST	EIF3A	0.01	0.04	0.38	0.703	0.928
dx_AD	IN_VIP	EIF3A	-0.02	0.03	-0.51	0.612	0.841
dx_AD	Micro	EIF3A	0.02	0.04	0.58	0.563	0.822
dx_AD	OPC	EIF3A	-0.02	0.04	-0.62	0.538	0.893
dx_AD	Oligo	EIF3A	-0.02	0.02	-0.73	0.467	0.7
dx_AD	PC	EIF3A	0.07	0.09	0.79	0.429	0.984
dx_AD	PVM	EIF3A	0.03	0.13	0.26	0.793	0.979
dx_AD	SMC	EIF3A	0.38	0.76	0.50	0.614	0.973
dx_AD	VLMC	EIF3A	-0.09	0.10	-0.85	0.393	0.724
dx_AD	Astro	EIF3B	-0.01	0.04	-0.17	0.865	0.941
dx_AD	EN_L2_3_IT	EIF3B	-0.04	0.03	-1.35	0.177	0.457
dx_AD	EN_L3_5_IT_1	EIF3B	0.02	0.06	0.28	0.781	0.923
dx_AD	EN_L3_5_IT_2	EIF3B	-0.06	0.04	-1.33	0.184	0.495
dx_AD	EN_L3_5_IT_3	EIF3B	-0.02	0.04	-0.45	0.652	0.838
dx_AD	EN_L5_6_NP	EIF3B	-0.10	0.08	-1.31	0.189	0.775
dx_AD	EN_L6B	EIF3B	0.00	0.08	0.05	0.962	0.991
dx_AD	EN_L6_CT	EIF3B	0.09	0.07	1.24	0.215	0.623
dx_AD	EN_L6_IT_1	EIF3B	-0.03	0.07	-0.49	0.625	0.91
dx_AD	EN_L6_IT_2	EIF3B	-0.02	0.09	-0.18	0.86	0.981
dx_AD	Endo	EIF3B	0.23	0.33	0.70	0.481	0.909
dx_AD	IN_ADARB2	EIF3B	-0.02	0.07	-0.23	0.817	0.961
dx_AD	IN_LAMP5_LHX6	EIF3B	-0.06	0.09	-0.66	0.512	0.894
dx_AD	IN_LAMP5_RELN	EIF3B	-0.08	0.07	-1.22	0.222	0.741
dx_AD	IN_PVALB	EIF3B	-0.01	0.05	-0.25	0.801	0.97
dx_AD	IN_PVALB_CHC	EIF3B	-0.05	0.08	-0.60	0.549	0.909
dx_AD	IN_SST	EIF3B	0.02	0.06	0.27	0.789	0.954
dx_AD	IN_VIP	EIF3B	-0.04	0.04	-0.84	0.403	0.707
dx_AD	Micro	EIF3B	-0.06	0.05	-1.11	0.269	0.593
dx_AD	OPC	EIF3B	0.01	0.04	0.29	0.772	0.956
dx_AD	Oligo	EIF3B	-0.01	0.02	-0.31	0.757	0.889
dx_AD	PC	EIF3B	0.56	0.39	1.44	0.15	0.979
dx_AD	EN_L2_3_IT	EIF3CL	-0.15	0.12	-1.20	0.23	0.518
dx_AD	Astro	EIF3D	-0.06	0.05	-1.24	0.215	0.462
dx_AD	EN_L2_3_IT	EIF3D	-0.03	0.04	-0.79	0.43	0.701
dx_AD	EN_L3_5_IT_1	EIF3D	-0.04	0.07	-0.50	0.614	0.85
dx_AD	EN_L3_5_IT_2	EIF3D	-0.07	0.06	-1.25	0.212	0.527
dx_AD	EN_L3_5_IT_3	EIF3D	0.02	0.06	0.33	0.738	0.885
dx_AD	EN_L5_6_NP	EIF3D	-0.24	0.31	-0.77	0.44	0.892
dx_AD	EN_L6B	EIF3D	-0.02	0.11	-0.21	0.835	0.957
dx_AD	EN_L6_CT	EIF3D	-0.01	0.09	-0.16	0.869	0.969
dx_AD	EN_L6_IT_1	EIF3D	-0.04	0.08	-0.53	0.597	0.9
dx_AD	EN_L6_IT_2	EIF3D	-0.11	0.10	-1.08	0.281	0.838
dx_AD	Endo	EIF3D	0.37	0.26	1.47	0.143	0.712
dx_AD	IN_ADARB2	EIF3D	-0.03	0.10	-0.31	0.759	0.945
dx_AD	IN_LAMP5_LHX6	EIF3D	0.05	0.36	0.15	0.882	0.982
dx_AD	IN_LAMP5_RELN	EIF3D	0.00	0.10	0.03	0.979	0.997
dx_AD	IN_PVALB	EIF3D	-0.02	0.06	-0.31	0.756	0.961
dx_AD	IN_SST	EIF3D	0.05	0.08	0.63	0.531	0.867
dx_AD	IN_VIP	EIF3D	0.10	0.06	1.70	0.0895	0.375
dx_AD	Micro	EIF3D	-0.00	0.06	-0.04	0.968	0.99
dx_AD	OPC	EIF3D	-0.01	0.05	-0.18	0.855	0.974
dx_AD	Oligo	EIF3D	0.02	0.03	0.80	0.422	0.664
dx_AD	Astro	EIF3E	-0.00	0.05	-0.02	0.98	0.991
dx_AD	EN_L2_3_IT	EIF3E	0.12	0.04	3.20	0.00139	0.0322
dx_AD	EN_L3_5_IT_1	EIF3E	0.14	0.04	3.02	0.00253	0.0563
dx_AD	EN_L3_5_IT_2	EIF3E	0.14	0.04	3.64	0.000271	0.00844
dx_AD	EN_L3_5_IT_3	EIF3E	0.15	0.04	3.77	0.000165	0.00435
dx_AD	EN_L5_6_NP	EIF3E	0.03	0.06	0.53	0.593	0.935
dx_AD	EN_L5_ET	EIF3E	1.14	0.49	2.33	0.0197	0.826
dx_AD	EN_L6B	EIF3E	0.14	0.06	2.26	0.0239	0.242
dx_AD	EN_L6_CT	EIF3E	0.16	0.06	2.80	0.00516	0.0916
dx_AD	EN_L6_IT_1	EIF3E	0.10	0.06	1.78	0.0752	0.478
dx_AD	EN_L6_IT_2	EIF3E	0.04	0.08	0.51	0.609	0.946
dx_AD	Endo	EIF3E	0.10	0.10	0.98	0.329	0.853
dx_AD	IN_ADARB2	EIF3E	0.03	0.05	0.53	0.594	0.895
dx_AD	IN_LAMP5_LHX6	EIF3E	0.12	0.07	1.84	0.0651	0.518
dx_AD	IN_LAMP5_RELN	EIF3E	0.03	0.06	0.55	0.582	0.921
dx_AD	IN_PVALB	EIF3E	0.15	0.04	3.42	0.000624	0.0542
dx_AD	IN_PVALB_CHC	EIF3E	-0.03	0.07	-0.39	0.696	0.953
dx_AD	IN_SST	EIF3E	0.14	0.05	3.09	0.00198	0.103
dx_AD	IN_VIP	EIF3E	0.09	0.03	2.68	0.00741	0.12
dx_AD	Micro	EIF3E	0.03	0.04	0.79	0.429	0.732
dx_AD	OPC	EIF3E	0.03	0.03	0.84	0.399	0.84
dx_AD	Oligo	EIF3E	0.05	0.03	1.89	0.0583	0.221
dx_AD	PC	EIF3E	0.05	0.11	0.49	0.627	0.993
dx_AD	PVM	EIF3E	0.23	0.13	1.79	0.0734	0.752
dx_AD	VLMC	EIF3E	0.15	0.11	1.44	0.151	0.478
dx_AD	Astro	EIF3F	0.06	0.04	1.49	0.137	0.355
dx_AD	EN_L2_3_IT	EIF3F	0.03	0.03	0.83	0.407	0.682
dx_AD	EN_L3_5_IT_1	EIF3F	-0.00	0.06	-0.01	0.994	0.998
dx_AD	EN_L3_5_IT_2	EIF3F	0.06	0.04	1.44	0.149	0.447
dx_AD	EN_L3_5_IT_3	EIF3F	0.10	0.04	2.13	0.0329	0.163
dx_AD	EN_L5_6_NP	EIF3F	0.05	0.07	0.70	0.487	0.905
dx_AD	EN_L6B	EIF3F	0.04	0.07	0.50	0.615	0.881
dx_AD	EN_L6_CT	EIF3F	0.05	0.06	0.71	0.477	0.83
dx_AD	EN_L6_IT_1	EIF3F	-0.02	0.07	-0.25	0.802	0.957
dx_AD	EN_L6_IT_2	EIF3F	0.04	0.08	0.51	0.611	0.946
dx_AD	Endo	EIF3F	-0.38	0.29	-1.32	0.185	0.755
dx_AD	IN_ADARB2	EIF3F	0.10	0.07	1.50	0.134	0.612
dx_AD	IN_LAMP5_LHX6	EIF3F	0.05	0.08	0.64	0.52	0.896
dx_AD	IN_LAMP5_RELN	EIF3F	0.09	0.07	1.32	0.188	0.712
dx_AD	IN_PVALB	EIF3F	0.02	0.05	0.53	0.596	0.92
dx_AD	IN_PVALB_CHC	EIF3F	0.03	0.09	0.38	0.702	0.954
dx_AD	IN_SST	EIF3F	0.12	0.06	2.01	0.0449	0.4
dx_AD	IN_VIP	EIF3F	0.05	0.04	1.04	0.298	0.626
dx_AD	Micro	EIF3F	0.08	0.06	1.43	0.152	0.445
dx_AD	OPC	EIF3F	0.05	0.04	1.41	0.157	0.692
dx_AD	Oligo	EIF3F	0.06	0.03	2.26	0.024	0.132
dx_AD	PC	EIF3F	0.05	0.31	0.15	0.879	0.999
dx_AD	Astro	EIF3G	-0.03	0.06	-0.51	0.609	0.797
dx_AD	EN_L2_3_IT	EIF3G	0.05	0.05	1.05	0.294	0.582
dx_AD	EN_L3_5_IT_1	EIF3G	0.19	0.10	1.92	0.0553	0.295
dx_AD	EN_L3_5_IT_2	EIF3G	0.03	0.07	0.42	0.676	0.872
dx_AD	EN_L3_5_IT_3	EIF3G	0.08	0.08	0.98	0.328	0.6
dx_AD	EN_L6_IT_1	EIF3G	0.00	0.10	0.03	0.974	0.995
dx_AD	IN_LAMP5_RELN	EIF3G	-0.07	0.11	-0.66	0.511	0.9
dx_AD	IN_PVALB	EIF3G	-0.05	0.09	-0.55	0.58	0.917
dx_AD	IN_SST	EIF3G	-0.02	0.10	-0.20	0.839	0.966
dx_AD	IN_VIP	EIF3G	0.00	0.07	0.03	0.974	0.992
dx_AD	Micro	EIF3G	0.00	0.08	0.04	0.967	0.99
dx_AD	OPC	EIF3G	-0.04	0.06	-0.58	0.564	0.901
dx_AD	Oligo	EIF3G	-0.05	0.04	-1.37	0.17	0.405
dx_AD	Adaptive	EIF3H	0.04	0.16	0.22	0.826	0.974
dx_AD	Astro	EIF3H	-0.06	0.04	-1.68	0.0932	0.285
dx_AD	EN_L2_3_IT	EIF3H	0.05	0.03	1.78	0.0755	0.299
dx_AD	EN_L3_5_IT_1	EIF3H	0.07	0.05	1.63	0.104	0.396
dx_AD	EN_L3_5_IT_2	EIF3H	0.05	0.04	1.36	0.172	0.479
dx_AD	EN_L3_5_IT_3	EIF3H	0.03	0.04	0.75	0.451	0.704
dx_AD	EN_L5_6_NP	EIF3H	0.01	0.06	0.20	0.841	0.982
dx_AD	EN_L5_ET	EIF3H	-0.51	0.44	-1.17	0.243	0.999
dx_AD	EN_L6B	EIF3H	0.01	0.06	0.19	0.852	0.962
dx_AD	EN_L6_CT	EIF3H	0.04	0.05	0.77	0.442	0.812
dx_AD	EN_L6_IT_1	EIF3H	0.03	0.05	0.59	0.555	0.888
dx_AD	EN_L6_IT_2	EIF3H	0.06	0.06	0.95	0.341	0.879
dx_AD	Endo	EIF3H	0.02	0.10	0.17	0.862	0.985
dx_AD	IN_ADARB2	EIF3H	0.02	0.05	0.41	0.683	0.922
dx_AD	IN_LAMP5_LHX6	EIF3H	0.09	0.06	1.48	0.139	0.655
dx_AD	IN_LAMP5_RELN	EIF3H	0.08	0.05	1.60	0.109	0.605
dx_AD	IN_PVALB	EIF3H	0.02	0.03	0.57	0.567	0.914
dx_AD	IN_PVALB_CHC	EIF3H	0.05	0.08	0.63	0.53	0.908
dx_AD	IN_SST	EIF3H	0.06	0.05	1.27	0.204	0.672
dx_AD	IN_VIP	EIF3H	0.01	0.04	0.40	0.688	0.877
dx_AD	Micro	EIF3H	0.08	0.04	1.72	0.0854	0.327
dx_AD	OPC	EIF3H	0.02	0.04	0.44	0.663	0.931
dx_AD	Oligo	EIF3H	0.06	0.03	2.04	0.0418	0.183
dx_AD	PC	EIF3H	-0.05	0.11	-0.52	0.606	0.993
dx_AD	PVM	EIF3H	0.11	0.13	0.89	0.374	0.921
dx_AD	VLMC	EIF3H	0.24	0.10	2.25	0.0245	0.198
dx_AD	Astro	EIF3I	0.01	0.05	0.16	0.873	0.944
dx_AD	EN_L2_3_IT	EIF3I	0.02	0.05	0.53	0.598	0.808
dx_AD	EN_L3_5_IT_1	EIF3I	0.14	0.08	1.84	0.0663	0.321
dx_AD	EN_L3_5_IT_2	EIF3I	0.07	0.06	1.04	0.296	0.616
dx_AD	EN_L3_5_IT_3	EIF3I	0.11	0.06	1.95	0.0517	0.214
dx_AD	EN_L5_6_NP	EIF3I	0.54	0.41	1.32	0.186	0.774
dx_AD	EN_L6B	EIF3I	-0.48	0.36	-1.31	0.192	0.588
dx_AD	EN_L6_CT	EIF3I	-0.18	0.35	-0.51	0.608	0.886
dx_AD	EN_L6_IT_1	EIF3I	0.06	0.10	0.68	0.499	0.863
dx_AD	EN_L6_IT_2	EIF3I	-0.23	0.32	-0.70	0.483	0.919
dx_AD	Endo	EIF3I	0.16	0.34	0.47	0.64	0.945
dx_AD	IN_ADARB2	EIF3I	-0.07	0.10	-0.66	0.509	0.867
dx_AD	IN_LAMP5_RELN	EIF3I	0.01	0.09	0.11	0.916	0.986
dx_AD	IN_PVALB	EIF3I	-0.05	0.06	-0.76	0.446	0.875
dx_AD	IN_SST	EIF3I	0.00	0.08	0.00	0.997	0.999
dx_AD	IN_VIP	EIF3I	-0.02	0.06	-0.41	0.684	0.876
dx_AD	Micro	EIF3I	-0.02	0.08	-0.21	0.834	0.942
dx_AD	OPC	EIF3I	-0.09	0.06	-1.47	0.142	0.672
dx_AD	Oligo	EIF3I	-0.01	0.04	-0.37	0.711	0.864
dx_AD	Astro	EIF3J	-0.04	0.03	-1.38	0.168	0.398
dx_AD	EN_L2_3_IT	EIF3J	0.01	0.03	0.52	0.603	0.811
dx_AD	EN_L3_5_IT_1	EIF3J	0.10	0.05	2.21	0.0268	0.208
dx_AD	EN_L3_5_IT_2	EIF3J	0.00	0.03	0.05	0.96	0.985
dx_AD	EN_L3_5_IT_3	EIF3J	0.02	0.03	0.70	0.484	0.727
dx_AD	EN_L5_6_NP	EIF3J	-0.14	0.07	-1.86	0.0633	0.63
dx_AD	EN_L5_ET	EIF3J	0.78	0.54	1.45	0.146	0.999
dx_AD	EN_L6B	EIF3J	0.01	0.06	0.23	0.822	0.952
dx_AD	EN_L6_CT	EIF3J	-0.09	0.06	-1.46	0.143	0.536
dx_AD	EN_L6_IT_1	EIF3J	0.02	0.05	0.43	0.669	0.925
dx_AD	EN_L6_IT_2	EIF3J	0.00	0.07	0.03	0.975	0.996
dx_AD	Endo	EIF3J	0.01	0.11	0.10	0.921	0.992
dx_AD	IN_ADARB2	EIF3J	-0.01	0.06	-0.21	0.832	0.965
dx_AD	IN_LAMP5_LHX6	EIF3J	0.01	0.07	0.18	0.857	0.98
dx_AD	IN_LAMP5_RELN	EIF3J	-0.02	0.06	-0.36	0.716	0.956
dx_AD	IN_PVALB	EIF3J	-0.02	0.04	-0.47	0.641	0.932
dx_AD	IN_PVALB_CHC	EIF3J	0.02	0.07	0.26	0.795	0.97
dx_AD	IN_SST	EIF3J	-0.02	0.05	-0.41	0.684	0.922
dx_AD	IN_VIP	EIF3J	-0.02	0.03	-0.53	0.595	0.833
dx_AD	Micro	EIF3J	-0.03	0.05	-0.73	0.466	0.759
dx_AD	OPC	EIF3J	-0.03	0.03	-0.80	0.422	0.851
dx_AD	Oligo	EIF3J	-0.04	0.02	-1.63	0.102	0.304
dx_AD	PC	EIF3J	0.12	0.23	0.53	0.595	0.993
dx_AD	VLMC	EIF3J	-0.10	0.13	-0.82	0.41	0.731
dx_AD	Astro	EIF3K	0.00	0.04	0.08	0.938	0.974
dx_AD	EN_L2_3_IT	EIF3K	-0.02	0.04	-0.68	0.499	0.747
dx_AD	EN_L3_5_IT_1	EIF3K	-0.07	0.06	-1.13	0.259	0.604
dx_AD	EN_L3_5_IT_2	EIF3K	-0.07	0.04	-1.64	0.101	0.366
dx_AD	EN_L3_5_IT_3	EIF3K	0.00	0.04	0.04	0.971	0.99
dx_AD	EN_L5_6_NP	EIF3K	-0.10	0.09	-1.14	0.255	0.817
dx_AD	EN_L5_ET	EIF3K	-0.19	0.52	-0.37	0.714	0.999
dx_AD	EN_L6B	EIF3K	-0.08	0.07	-1.15	0.252	0.654
dx_AD	EN_L6_CT	EIF3K	-0.09	0.06	-1.34	0.181	0.583
dx_AD	EN_L6_IT_1	EIF3K	-0.10	0.06	-1.71	0.0873	0.509
dx_AD	EN_L6_IT_2	EIF3K	-0.03	0.08	-0.43	0.668	0.958
dx_AD	Endo	EIF3K	-0.15	0.21	-0.69	0.492	0.911
dx_AD	IN_ADARB2	EIF3K	-0.01	0.07	-0.19	0.85	0.969
dx_AD	IN_LAMP5_LHX6	EIF3K	0.07	0.07	0.97	0.333	0.819
dx_AD	IN_LAMP5_RELN	EIF3K	-0.02	0.07	-0.26	0.791	0.971
dx_AD	IN_PVALB	EIF3K	0.03	0.05	0.76	0.448	0.875
dx_AD	IN_PVALB_CHC	EIF3K	0.01	0.08	0.11	0.914	0.99
dx_AD	IN_SST	EIF3K	-0.02	0.05	-0.39	0.7	0.927
dx_AD	IN_VIP	EIF3K	-0.04	0.04	-1.09	0.274	0.603
dx_AD	Micro	EIF3K	0.03	0.05	0.64	0.524	0.797
dx_AD	OPC	EIF3K	0.01	0.04	0.29	0.772	0.956
dx_AD	Oligo	EIF3K	0.01	0.03	0.34	0.737	0.879
dx_AD	PC	EIF3K	-0.17	0.33	-0.50	0.62	0.993
dx_AD	Astro	EIF3L	-0.08	0.05	-1.64	0.102	0.301
dx_AD	EN_L2_3_IT	EIF3L	-0.08	0.04	-2.10	0.036	0.2
dx_AD	EN_L3_5_IT_1	EIF3L	-0.04	0.07	-0.64	0.523	0.802
dx_AD	EN_L3_5_IT_2	EIF3L	-0.10	0.05	-1.89	0.0588	0.273
dx_AD	EN_L3_5_IT_3	EIF3L	-0.09	0.05	-1.69	0.0919	0.301
dx_AD	EN_L5_6_NP	EIF3L	-0.14	0.10	-1.47	0.142	0.735
dx_AD	EN_L6B	EIF3L	-0.02	0.09	-0.19	0.847	0.96
dx_AD	EN_L6_CT	EIF3L	-0.12	0.08	-1.46	0.143	0.536
dx_AD	EN_L6_IT_1	EIF3L	-0.07	0.07	-1.02	0.306	0.759
dx_AD	EN_L6_IT_2	EIF3L	-0.09	0.09	-0.98	0.329	0.873
dx_AD	IN_ADARB2	EIF3L	0.06	0.08	0.74	0.461	0.85
dx_AD	IN_LAMP5_LHX6	EIF3L	-0.07	0.10	-0.70	0.482	0.885
dx_AD	IN_LAMP5_RELN	EIF3L	-0.11	0.08	-1.46	0.145	0.657
dx_AD	IN_PVALB	EIF3L	-0.10	0.06	-1.70	0.0893	0.563
dx_AD	IN_PVALB_CHC	EIF3L	-0.03	0.10	-0.31	0.756	0.964
dx_AD	IN_SST	EIF3L	-0.09	0.07	-1.31	0.19	0.659
dx_AD	IN_VIP	EIF3L	-0.06	0.05	-1.22	0.221	0.55
dx_AD	Micro	EIF3L	-0.13	0.06	-2.29	0.0222	0.15
dx_AD	OPC	EIF3L	-0.03	0.05	-0.47	0.641	0.925
dx_AD	Oligo	EIF3L	-0.01	0.03	-0.18	0.858	0.938
dx_AD	Astro	EIF3M	-0.04	0.04	-1.11	0.267	0.519
dx_AD	EN_L2_3_IT	EIF3M	0.06	0.03	1.80	0.0726	0.292
dx_AD	EN_L3_5_IT_1	EIF3M	0.08	0.05	1.60	0.11	0.406
dx_AD	EN_L3_5_IT_2	EIF3M	0.03	0.04	0.87	0.385	0.692
dx_AD	EN_L3_5_IT_3	EIF3M	0.08	0.04	1.95	0.0512	0.213
dx_AD	EN_L5_6_NP	EIF3M	-0.09	0.07	-1.34	0.181	0.769
dx_AD	EN_L5_ET	EIF3M	0.27	0.58	0.45	0.649	0.999
dx_AD	EN_L6B	EIF3M	0.05	0.07	0.68	0.494	0.824
dx_AD	EN_L6_CT	EIF3M	0.05	0.06	0.92	0.358	0.75
dx_AD	EN_L6_IT_1	EIF3M	0.12	0.06	1.99	0.0463	0.397
dx_AD	EN_L6_IT_2	EIF3M	0.10	0.07	1.46	0.145	0.729
dx_AD	Endo	EIF3M	0.85	0.30	2.84	0.00457	0.244
dx_AD	IN_ADARB2	EIF3M	-0.03	0.05	-0.61	0.542	0.876
dx_AD	IN_LAMP5_LHX6	EIF3M	0.06	0.06	1.02	0.31	0.805
dx_AD	IN_LAMP5_RELN	EIF3M	0.00	0.06	0.02	0.98	0.997
dx_AD	IN_PVALB	EIF3M	0.01	0.04	0.15	0.884	0.983
dx_AD	IN_PVALB_CHC	EIF3M	0.08	0.06	1.25	0.212	0.741
dx_AD	IN_SST	EIF3M	0.07	0.05	1.35	0.176	0.639
dx_AD	IN_VIP	EIF3M	0.03	0.04	0.75	0.454	0.747
dx_AD	Micro	EIF3M	-0.09	0.05	-1.64	0.101	0.361
dx_AD	OPC	EIF3M	-0.03	0.04	-0.77	0.444	0.858
dx_AD	Oligo	EIF3M	-0.01	0.03	-0.34	0.734	0.877
dx_AD	PC	EIF3M	0.22	0.36	0.60	0.546	0.993
dx_AD	Adaptive	EIF4A2	-0.10	0.14	-0.70	0.481	0.934
dx_AD	Astro	EIF4A2	-0.06	0.04	-1.50	0.134	0.351
dx_AD	EN_L2_3_IT	EIF4A2	0.09	0.04	2.13	0.0333	0.192
dx_AD	EN_L3_5_IT_1	EIF4A2	0.15	0.05	2.87	0.0041	0.0758
dx_AD	EN_L3_5_IT_2	EIF4A2	0.07	0.05	1.38	0.167	0.472
dx_AD	EN_L3_5_IT_3	EIF4A2	0.07	0.05	1.46	0.146	0.389
dx_AD	EN_L5_6_NP	EIF4A2	0.00	0.07	0.04	0.97	0.994
dx_AD	EN_L5_ET	EIF4A2	0.45	0.44	1.02	0.306	0.999
dx_AD	EN_L6B	EIF4A2	0.13	0.06	2.06	0.0392	0.302
dx_AD	EN_L6_CT	EIF4A2	0.08	0.06	1.36	0.174	0.576
dx_AD	EN_L6_IT_1	EIF4A2	0.12	0.06	2.02	0.0435	0.386
dx_AD	EN_L6_IT_2	EIF4A2	0.08	0.07	1.06	0.29	0.845
dx_AD	Endo	EIF4A2	-0.05	0.08	-0.57	0.57	0.932
dx_AD	IN_ADARB2	EIF4A2	0.06	0.06	0.98	0.326	0.77
dx_AD	IN_LAMP5_LHX6	EIF4A2	-0.01	0.07	-0.14	0.89	0.983
dx_AD	IN_LAMP5_RELN	EIF4A2	0.03	0.06	0.55	0.586	0.922
dx_AD	IN_PVALB	EIF4A2	0.02	0.05	0.51	0.61	0.924
dx_AD	IN_PVALB_CHC	EIF4A2	0.02	0.06	0.25	0.802	0.971
dx_AD	IN_SST	EIF4A2	0.05	0.05	0.92	0.357	0.78
dx_AD	IN_VIP	EIF4A2	0.04	0.04	0.95	0.343	0.663
dx_AD	Micro	EIF4A2	-0.01	0.04	-0.24	0.814	0.935
dx_AD	OPC	EIF4A2	0.02	0.03	0.66	0.509	0.884
dx_AD	Oligo	EIF4A2	0.02	0.02	0.67	0.502	0.728
dx_AD	PC	EIF4A2	-0.10	0.10	-1.06	0.289	0.979
dx_AD	PVM	EIF4A2	0.02	0.13	0.15	0.885	0.981
dx_AD	VLMC	EIF4A2	-0.06	0.10	-0.63	0.526	0.796
dx_AD	Astro	EIF4A3	-0.03	0.09	-0.34	0.736	0.874
dx_AD	EN_L2_3_IT	EIF4A3	-0.04	0.05	-0.75	0.451	0.714
dx_AD	EN_L3_5_IT_1	EIF4A3	-0.10	0.09	-1.09	0.277	0.623
dx_AD	EN_L3_5_IT_2	EIF4A3	-0.02	0.07	-0.25	0.801	0.926
dx_AD	EN_L3_5_IT_3	EIF4A3	-0.05	0.07	-0.73	0.464	0.711
dx_AD	EN_L6B	EIF4A3	-0.92	0.49	-1.87	0.0619	0.377
dx_AD	EN_L6_CT	EIF4A3	-0.36	0.48	-0.76	0.446	0.815
dx_AD	EN_L6_IT_1	EIF4A3	-0.05	0.11	-0.42	0.674	0.926
dx_AD	IN_PVALB	EIF4A3	-0.02	0.09	-0.26	0.799	0.969
dx_AD	IN_SST	EIF4A3	-0.05	0.09	-0.51	0.608	0.896
dx_AD	IN_VIP	EIF4A3	-0.02	0.07	-0.31	0.76	0.911
dx_AD	Micro	EIF4A3	-0.43	0.12	-3.65	0.000265	0.00733
dx_AD	OPC	EIF4A3	0.01	0.07	0.12	0.901	0.988
dx_AD	Oligo	EIF4A3	-0.06	0.04	-1.49	0.136	0.357
dx_AD	Astro	EIF4B	-0.05	0.04	-1.50	0.134	0.351
dx_AD	EN_L2_3_IT	EIF4B	-0.01	0.03	-0.19	0.848	0.938
dx_AD	EN_L3_5_IT_1	EIF4B	0.05	0.04	1.03	0.303	0.645
dx_AD	EN_L3_5_IT_2	EIF4B	0.05	0.04	1.31	0.19	0.503
dx_AD	EN_L3_5_IT_3	EIF4B	0.03	0.03	1.01	0.313	0.586
dx_AD	EN_L5_6_NP	EIF4B	0.05	0.06	0.79	0.427	0.889
dx_AD	EN_L5_ET	EIF4B	-0.05	0.58	-0.09	0.932	0.999
dx_AD	EN_L6B	EIF4B	0.02	0.07	0.25	0.801	0.946
dx_AD	EN_L6_CT	EIF4B	0.02	0.05	0.41	0.681	0.914
dx_AD	EN_L6_IT_1	EIF4B	0.01	0.06	0.21	0.834	0.964
dx_AD	EN_L6_IT_2	EIF4B	0.06	0.06	0.90	0.368	0.883
dx_AD	Endo	EIF4B	-0.23	0.24	-0.99	0.321	0.846
dx_AD	IN_ADARB2	EIF4B	-0.02	0.06	-0.42	0.677	0.921
dx_AD	IN_LAMP5_LHX6	EIF4B	-0.07	0.07	-1.01	0.311	0.805
dx_AD	IN_LAMP5_RELN	EIF4B	0.08	0.05	1.54	0.124	0.629
dx_AD	IN_PVALB	EIF4B	-0.04	0.04	-0.94	0.347	0.828
dx_AD	IN_PVALB_CHC	EIF4B	0.02	0.07	0.24	0.808	0.972
dx_AD	IN_SST	EIF4B	0.06	0.05	1.27	0.203	0.671
dx_AD	IN_VIP	EIF4B	0.04	0.04	1.03	0.303	0.631
dx_AD	Micro	EIF4B	-0.01	0.04	-0.31	0.755	0.911
dx_AD	OPC	EIF4B	-0.05	0.03	-1.47	0.143	0.673
dx_AD	Oligo	EIF4B	-0.01	0.02	-0.67	0.504	0.729
dx_AD	PC	EIF4B	0.07	0.11	0.61	0.545	0.993
dx_AD	PVM	EIF4B	0.17	0.16	1.06	0.291	0.904
dx_AD	VLMC	EIF4B	0.01	0.11	0.11	0.916	0.969
dx_AD	Astro	EIF4E	0.02	0.03	0.52	0.601	0.792
dx_AD	EN_L2_3_IT	EIF4E	0.01	0.03	0.36	0.721	0.878
dx_AD	EN_L3_5_IT_1	EIF4E	0.02	0.04	0.44	0.662	0.877
dx_AD	EN_L3_5_IT_2	EIF4E	-0.01	0.03	-0.46	0.646	0.856
dx_AD	EN_L3_5_IT_3	EIF4E	0.02	0.03	0.55	0.581	0.794
dx_AD	EN_L5_6_NP	EIF4E	-0.02	0.06	-0.30	0.767	0.969
dx_AD	EN_L5_ET	EIF4E	0.19	0.50	0.39	0.698	0.999
dx_AD	EN_L6B	EIF4E	-0.05	0.06	-0.79	0.428	0.784
dx_AD	EN_L6_CT	EIF4E	-0.03	0.06	-0.47	0.636	0.897
dx_AD	EN_L6_IT_1	EIF4E	0.02	0.05	0.38	0.706	0.937
dx_AD	EN_L6_IT_2	EIF4E	-0.07	0.06	-1.09	0.274	0.832
dx_AD	Endo	EIF4E	0.42	0.27	1.54	0.123	0.689
dx_AD	IN_ADARB2	EIF4E	-0.07	0.05	-1.29	0.198	0.68
dx_AD	IN_LAMP5_LHX6	EIF4E	0.06	0.06	0.95	0.343	0.825
dx_AD	IN_LAMP5_RELN	EIF4E	0.04	0.05	0.82	0.413	0.863
dx_AD	IN_PVALB	EIF4E	0.03	0.04	0.80	0.424	0.865
dx_AD	IN_PVALB_CHC	EIF4E	-0.15	0.07	-2.11	0.0352	0.399
dx_AD	IN_SST	EIF4E	0.08	0.04	1.84	0.066	0.461
dx_AD	IN_VIP	EIF4E	-0.01	0.03	-0.19	0.851	0.948
dx_AD	Micro	EIF4E	-0.05	0.05	-1.04	0.3	0.622
dx_AD	OPC	EIF4E	0.03	0.03	0.93	0.35	0.818
dx_AD	Oligo	EIF4E	0.03	0.02	1.07	0.283	0.538
dx_AD	PC	EIF4E	0.27	0.33	0.84	0.403	0.983
dx_AD	PVM	EIF4E	-0.60	0.52	-1.16	0.246	0.885
dx_AD	EN_L2_3_IT	EIF4E1B	0.08	0.06	1.23	0.218	0.505
dx_AD	EN_L3_5_IT_1	EIF4E1B	0.11	0.10	1.14	0.256	0.601
dx_AD	EN_L3_5_IT_2	EIF4E1B	0.06	0.07	0.93	0.353	0.664
dx_AD	EN_L3_5_IT_3	EIF4E1B	0.16	0.07	2.38	0.0175	0.11
dx_AD	EN_L6B	EIF4E1B	0.19	0.13	1.46	0.145	0.524
dx_AD	EN_L6_CT	EIF4E1B	0.12	0.11	1.16	0.247	0.657
dx_AD	EN_L6_IT_1	EIF4E1B	0.07	0.10	0.70	0.485	0.858
dx_AD	EN_L6_IT_2	EIF4E1B	0.23	0.13	1.78	0.0755	0.639
dx_AD	IN_ADARB2	EIF4E1B	0.05	0.12	0.44	0.657	0.917
dx_AD	IN_LAMP5_LHX6	EIF4E1B	0.14	0.11	1.20	0.232	0.761
dx_AD	IN_LAMP5_RELN	EIF4E1B	0.18	0.11	1.60	0.111	0.605
dx_AD	IN_PVALB	EIF4E1B	0.06	0.07	0.98	0.325	0.816
dx_AD	IN_PVALB_CHC	EIF4E1B	0.00	0.33	0.01	0.995	0.999
dx_AD	IN_SST	EIF4E1B	0.06	0.09	0.66	0.511	0.858
dx_AD	IN_VIP	EIF4E1B	0.14	0.08	1.66	0.096	0.387
dx_AD	Oligo	EIF4E1B	-0.21	0.11	-1.92	0.0545	0.213
dx_AD	Astro	EIF4E2	0.02	0.04	0.40	0.689	0.847
dx_AD	EN_L2_3_IT	EIF4E2	-0.03	0.03	-0.75	0.451	0.714
dx_AD	EN_L3_5_IT_1	EIF4E2	0.01	0.06	0.25	0.804	0.932
dx_AD	EN_L3_5_IT_2	EIF4E2	-0.04	0.04	-0.86	0.387	0.693
dx_AD	EN_L3_5_IT_3	EIF4E2	0.04	0.04	0.99	0.324	0.597
dx_AD	EN_L5_6_NP	EIF4E2	-0.04	0.07	-0.56	0.577	0.931
dx_AD	EN_L5_ET	EIF4E2	-0.22	0.51	-0.44	0.662	0.999
dx_AD	EN_L6B	EIF4E2	-0.04	0.07	-0.52	0.601	0.874
dx_AD	EN_L6_CT	EIF4E2	-0.01	0.07	-0.08	0.935	0.981
dx_AD	EN_L6_IT_1	EIF4E2	-0.10	0.06	-1.63	0.102	0.541
dx_AD	EN_L6_IT_2	EIF4E2	-0.01	0.08	-0.18	0.857	0.98
dx_AD	Endo	EIF4E2	0.26	0.34	0.76	0.444	0.894
dx_AD	IN_ADARB2	EIF4E2	-0.01	0.07	-0.09	0.926	0.988
dx_AD	IN_LAMP5_LHX6	EIF4E2	0.05	0.08	0.60	0.546	0.906
dx_AD	IN_LAMP5_RELN	EIF4E2	-0.03	0.07	-0.49	0.623	0.934
dx_AD	IN_PVALB	EIF4E2	-0.03	0.04	-0.77	0.444	0.875
dx_AD	IN_PVALB_CHC	EIF4E2	-0.02	0.09	-0.18	0.854	0.978
dx_AD	IN_SST	EIF4E2	0.02	0.06	0.39	0.694	0.925
dx_AD	IN_VIP	EIF4E2	-0.05	0.04	-1.15	0.248	0.578
dx_AD	Micro	EIF4E2	0.12	0.06	2.09	0.0365	0.201
dx_AD	OPC	EIF4E2	0.04	0.05	0.91	0.362	0.823
dx_AD	Oligo	EIF4E2	0.08	0.03	2.32	0.0204	0.12
dx_AD	PC	EIF4E2	0.31	0.31	0.99	0.323	0.979
dx_AD	Astro	EIF4EBP1	0.28	0.11	2.58	0.00986	0.0731
dx_AD	EN_L2_3_IT	EIF4EBP1	0.06	0.09	0.64	0.519	0.76
dx_AD	EN_L3_5_IT_3	EIF4EBP1	0.03	0.11	0.25	0.799	0.917
dx_AD	IN_VIP	EIF4EBP1	0.04	0.09	0.46	0.644	0.855
dx_AD	Micro	EIF4EBP1	0.25	0.09	2.90	0.00374	0.0488
dx_AD	OPC	EIF4EBP1	-0.01	0.08	-0.09	0.928	0.993
dx_AD	Oligo	EIF4EBP1	0.17	0.10	1.74	0.0825	0.27
dx_AD	Astro	EIF4EBP2	-0.10	0.05	-1.88	0.06	0.222
dx_AD	EN_L2_3_IT	EIF4EBP2	0.01	0.04	0.33	0.739	0.887
dx_AD	EN_L3_5_IT_1	EIF4EBP2	0.02	0.07	0.33	0.738	0.907
dx_AD	EN_L3_5_IT_2	EIF4EBP2	-0.03	0.05	-0.60	0.548	0.804
dx_AD	EN_L3_5_IT_3	EIF4EBP2	0.01	0.04	0.32	0.75	0.893
dx_AD	EN_L5_6_NP	EIF4EBP2	-0.05	0.10	-0.54	0.588	0.934
dx_AD	EN_L6B	EIF4EBP2	-0.11	0.09	-1.24	0.216	0.616
dx_AD	EN_L6_CT	EIF4EBP2	0.03	0.08	0.34	0.732	0.933
dx_AD	EN_L6_IT_1	EIF4EBP2	-0.03	0.08	-0.35	0.727	0.941
dx_AD	EN_L6_IT_2	EIF4EBP2	-0.05	0.10	-0.52	0.603	0.946
dx_AD	Endo	EIF4EBP2	0.01	0.30	0.04	0.969	0.999
dx_AD	IN_ADARB2	EIF4EBP2	0.10	0.08	1.22	0.223	0.7
dx_AD	IN_LAMP5_LHX6	EIF4EBP2	-0.06	0.09	-0.71	0.477	0.883
dx_AD	IN_LAMP5_RELN	EIF4EBP2	0.03	0.08	0.44	0.661	0.942
dx_AD	IN_PVALB	EIF4EBP2	-0.04	0.05	-0.94	0.347	0.828
dx_AD	IN_PVALB_CHC	EIF4EBP2	-0.05	0.08	-0.57	0.566	0.913
dx_AD	IN_SST	EIF4EBP2	-0.06	0.06	-0.87	0.382	0.796
dx_AD	IN_VIP	EIF4EBP2	-0.05	0.05	-1.22	0.224	0.553
dx_AD	Micro	EIF4EBP2	0.12	0.07	1.91	0.0567	0.26
dx_AD	OPC	EIF4EBP2	-0.06	0.04	-1.37	0.17	0.703
dx_AD	Oligo	EIF4EBP2	0.12	0.04	3.00	0.0027	0.0356
dx_AD	PC	EIF4EBP2	0.05	0.10	0.53	0.594	0.993
dx_AD	Astro	EIF4ENIF1	0.01	0.03	0.44	0.657	0.828
dx_AD	EN_L2_3_IT	EIF4ENIF1	-0.02	0.03	-0.76	0.447	0.713
dx_AD	EN_L3_5_IT_1	EIF4ENIF1	0.04	0.05	0.78	0.434	0.745
dx_AD	EN_L3_5_IT_2	EIF4ENIF1	-0.02	0.04	-0.53	0.594	0.83
dx_AD	EN_L3_5_IT_3	EIF4ENIF1	-0.06	0.04	-1.47	0.141	0.382
dx_AD	EN_L5_6_NP	EIF4ENIF1	0.04	0.07	0.51	0.609	0.939
dx_AD	EN_L5_ET	EIF4ENIF1	-0.65	0.55	-1.19	0.235	0.999
dx_AD	EN_L6B	EIF4ENIF1	0.00	0.07	0.00	0.997	0.999
dx_AD	EN_L6_CT	EIF4ENIF1	-0.11	0.06	-1.90	0.0573	0.345
dx_AD	EN_L6_IT_1	EIF4ENIF1	0.01	0.06	0.21	0.83	0.964
dx_AD	EN_L6_IT_2	EIF4ENIF1	-0.04	0.07	-0.55	0.583	0.943
dx_AD	Endo	EIF4ENIF1	-0.17	0.27	-0.62	0.534	0.92
dx_AD	IN_ADARB2	EIF4ENIF1	-0.05	0.06	-0.86	0.392	0.815
dx_AD	IN_LAMP5_LHX6	EIF4ENIF1	-0.03	0.07	-0.45	0.653	0.931
dx_AD	IN_LAMP5_RELN	EIF4ENIF1	-0.00	0.06	-0.00	1	1
dx_AD	IN_PVALB	EIF4ENIF1	-0.08	0.04	-2.03	0.0423	0.433
dx_AD	IN_PVALB_CHC	EIF4ENIF1	-0.01	0.08	-0.14	0.888	0.984
dx_AD	IN_SST	EIF4ENIF1	-0.05	0.05	-0.95	0.343	0.773
dx_AD	IN_VIP	EIF4ENIF1	-0.06	0.04	-1.52	0.128	0.437
dx_AD	Micro	EIF4ENIF1	-0.03	0.05	-0.67	0.504	0.785
dx_AD	OPC	EIF4ENIF1	-0.02	0.04	-0.65	0.517	0.886
dx_AD	Oligo	EIF4ENIF1	-0.03	0.02	-1.03	0.304	0.559
dx_AD	PC	EIF4ENIF1	-0.01	0.34	-0.02	0.986	1
dx_AD	Astro	EIF4G1	0.00	0.05	0.10	0.924	0.968
dx_AD	EN_L2_3_IT	EIF4G1	0.05	0.04	1.31	0.189	0.471
dx_AD	EN_L3_5_IT_1	EIF4G1	0.10	0.06	1.61	0.108	0.404
dx_AD	EN_L3_5_IT_2	EIF4G1	0.05	0.05	0.88	0.381	0.688
dx_AD	EN_L3_5_IT_3	EIF4G1	-0.00	0.05	-0.05	0.958	0.985
dx_AD	EN_L5_6_NP	EIF4G1	0.14	0.09	1.50	0.134	0.721
dx_AD	EN_L6B	EIF4G1	-0.11	0.09	-1.14	0.256	0.657
dx_AD	EN_L6_CT	EIF4G1	-0.05	0.08	-0.63	0.529	0.854
dx_AD	EN_L6_IT_1	EIF4G1	0.00	0.07	0.02	0.981	0.996
dx_AD	EN_L6_IT_2	EIF4G1	-0.15	0.10	-1.52	0.127	0.715
dx_AD	Endo	EIF4G1	0.09	0.27	0.35	0.73	0.967
dx_AD	IN_ADARB2	EIF4G1	0.10	0.07	1.30	0.194	0.675
dx_AD	IN_LAMP5_LHX6	EIF4G1	0.02	0.09	0.22	0.826	0.971
dx_AD	IN_LAMP5_RELN	EIF4G1	0.04	0.07	0.59	0.552	0.914
dx_AD	IN_PVALB	EIF4G1	-0.07	0.05	-1.42	0.156	0.672
dx_AD	IN_PVALB_CHC	EIF4G1	-0.06	0.09	-0.68	0.497	0.899
dx_AD	IN_SST	EIF4G1	-0.06	0.07	-0.95	0.342	0.773
dx_AD	IN_VIP	EIF4G1	-0.04	0.05	-0.83	0.406	0.71
dx_AD	Micro	EIF4G1	0.12	0.06	1.92	0.0554	0.256
dx_AD	OPC	EIF4G1	-0.04	0.06	-0.73	0.463	0.865
dx_AD	Oligo	EIF4G1	0.01	0.03	0.44	0.661	0.833
dx_AD	PC	EIF4G1	-0.37	0.33	-1.12	0.262	0.979
dx_AD	Astro	EIF4G2	0.02	0.03	0.54	0.588	0.784
dx_AD	EN_L2_3_IT	EIF4G2	0.08	0.04	2.00	0.0459	0.228
dx_AD	EN_L3_5_IT_1	EIF4G2	0.16	0.05	3.04	0.00238	0.0545
dx_AD	EN_L3_5_IT_2	EIF4G2	0.07	0.05	1.37	0.17	0.476
dx_AD	EN_L3_5_IT_3	EIF4G2	0.09	0.05	2.05	0.0405	0.185
dx_AD	EN_L5_6_NP	EIF4G2	0.17	0.07	2.42	0.0154	0.445
dx_AD	EN_L5_ET	EIF4G2	-0.38	0.48	-0.80	0.424	0.999
dx_AD	EN_L6B	EIF4G2	0.15	0.07	2.13	0.0334	0.281
dx_AD	EN_L6_CT	EIF4G2	0.08	0.07	1.19	0.233	0.641
dx_AD	EN_L6_IT_1	EIF4G2	0.11	0.07	1.73	0.0841	0.503
dx_AD	EN_L6_IT_2	EIF4G2	0.12	0.08	1.51	0.13	0.715
dx_AD	Endo	EIF4G2	-0.03	0.10	-0.27	0.787	0.978
dx_AD	IN_ADARB2	EIF4G2	0.03	0.06	0.49	0.628	0.909
dx_AD	IN_LAMP5_LHX6	EIF4G2	0.03	0.07	0.47	0.637	0.928
dx_AD	IN_LAMP5_RELN	EIF4G2	0.03	0.06	0.53	0.595	0.925
dx_AD	IN_PVALB	EIF4G2	-0.01	0.05	-0.24	0.813	0.972
dx_AD	IN_PVALB_CHC	EIF4G2	0.08	0.07	1.08	0.282	0.8
dx_AD	IN_SST	EIF4G2	0.05	0.05	1.01	0.31	0.754
dx_AD	IN_VIP	EIF4G2	-0.01	0.04	-0.18	0.855	0.948
dx_AD	Micro	EIF4G2	0.08	0.04	2.17	0.0298	0.179
dx_AD	OPC	EIF4G2	0.02	0.03	0.69	0.491	0.876
dx_AD	Oligo	EIF4G2	0.05	0.03	2.06	0.0397	0.178
dx_AD	PC	EIF4G2	0.07	0.09	0.82	0.415	0.983
dx_AD	PVM	EIF4G2	0.86	0.54	1.59	0.112	0.798
dx_AD	VLMC	EIF4G2	0.16	0.11	1.51	0.131	0.45
dx_AD	Adaptive	EIF4G3	-0.05	0.12	-0.45	0.654	0.955
dx_AD	Astro	EIF4G3	0.01	0.03	0.40	0.687	0.846
dx_AD	EN_L2_3_IT	EIF4G3	0.03	0.02	1.42	0.155	0.427
dx_AD	EN_L3_5_IT_1	EIF4G3	0.05	0.03	2.00	0.046	0.271
dx_AD	EN_L3_5_IT_2	EIF4G3	-0.00	0.02	-0.04	0.965	0.987
dx_AD	EN_L3_5_IT_3	EIF4G3	0.01	0.02	0.49	0.627	0.822
dx_AD	EN_L5_6_NP	EIF4G3	-0.03	0.03	-1.04	0.297	0.835
dx_AD	EN_L5_ET	EIF4G3	-0.15	0.29	-0.53	0.596	0.999
dx_AD	EN_L6B	EIF4G3	0.03	0.03	1.04	0.3	0.694
dx_AD	EN_L6_CT	EIF4G3	-0.04	0.03	-1.51	0.132	0.516
dx_AD	EN_L6_IT_1	EIF4G3	0.04	0.03	1.42	0.157	0.622
dx_AD	EN_L6_IT_2	EIF4G3	-0.00	0.04	-0.11	0.909	0.989
dx_AD	Endo	EIF4G3	0.01	0.06	0.25	0.804	0.982
dx_AD	IN_ADARB2	EIF4G3	-0.01	0.03	-0.42	0.672	0.92
dx_AD	IN_LAMP5_LHX6	EIF4G3	0.04	0.03	1.49	0.136	0.655
dx_AD	IN_LAMP5_RELN	EIF4G3	0.03	0.03	1.21	0.225	0.741
dx_AD	IN_PVALB	EIF4G3	0.01	0.02	0.59	0.557	0.91
dx_AD	IN_PVALB_CHC	EIF4G3	0.02	0.03	0.66	0.508	0.903
dx_AD	IN_SST	EIF4G3	0.04	0.03	1.64	0.1	0.533
dx_AD	IN_VIP	EIF4G3	0.02	0.02	0.75	0.455	0.748
dx_AD	Micro	EIF4G3	0.01	0.04	0.37	0.709	0.892
dx_AD	OPC	EIF4G3	0.02	0.03	0.76	0.445	0.858
dx_AD	Oligo	EIF4G3	0.02	0.03	0.64	0.521	0.741
dx_AD	PC	EIF4G3	-0.02	0.06	-0.34	0.731	0.999
dx_AD	PVM	EIF4G3	-0.04	0.09	-0.42	0.675	0.973
dx_AD	SMC	EIF4G3	0.20	0.18	1.09	0.275	0.957
dx_AD	VLMC	EIF4G3	0.11	0.07	1.49	0.137	0.455
dx_AD	Astro	EIF4H	0.02	0.04	0.47	0.637	0.816
dx_AD	EN_L2_3_IT	EIF4H	0.10	0.04	2.42	0.0156	0.127
dx_AD	EN_L3_5_IT_1	EIF4H	0.08	0.06	1.38	0.168	0.498
dx_AD	EN_L3_5_IT_2	EIF4H	0.15	0.05	3.14	0.00167	0.0302
dx_AD	EN_L3_5_IT_3	EIF4H	0.13	0.04	3.07	0.00214	0.0279
dx_AD	EN_L5_6_NP	EIF4H	0.11	0.07	1.45	0.148	0.741
dx_AD	EN_L6B	EIF4H	0.12	0.07	1.70	0.0887	0.431
dx_AD	EN_L6_CT	EIF4H	0.08	0.07	1.21	0.227	0.635
dx_AD	EN_L6_IT_1	EIF4H	0.05	0.06	0.78	0.438	0.835
dx_AD	EN_L6_IT_2	EIF4H	0.18	0.08	2.15	0.0318	0.511
dx_AD	Endo	EIF4H	-0.17	0.25	-0.69	0.49	0.911
dx_AD	IN_ADARB2	EIF4H	0.10	0.07	1.50	0.134	0.612
dx_AD	IN_LAMP5_LHX6	EIF4H	0.07	0.07	0.94	0.345	0.827
dx_AD	IN_LAMP5_RELN	EIF4H	0.05	0.07	0.70	0.486	0.889
dx_AD	IN_PVALB	EIF4H	0.03	0.05	0.55	0.584	0.917
dx_AD	IN_PVALB_CHC	EIF4H	0.04	0.09	0.39	0.698	0.953
dx_AD	IN_SST	EIF4H	-0.01	0.06	-0.22	0.828	0.964
dx_AD	IN_VIP	EIF4H	0.07	0.05	1.55	0.12	0.425
dx_AD	Micro	EIF4H	-0.02	0.05	-0.48	0.631	0.857
dx_AD	OPC	EIF4H	0.04	0.04	0.82	0.412	0.846
dx_AD	Oligo	EIF4H	-0.03	0.03	-0.89	0.375	0.624
dx_AD	PC	EIF4H	-0.01	0.30	-0.02	0.982	1
dx_AD	Astro	EIF5	0.05	0.04	1.39	0.165	0.394
dx_AD	EN_L2_3_IT	EIF5	0.06	0.04	1.53	0.127	0.387
dx_AD	EN_L3_5_IT_1	EIF5	0.11	0.05	1.93	0.0533	0.291
dx_AD	EN_L3_5_IT_2	EIF5	0.06	0.05	1.29	0.196	0.509
dx_AD	EN_L3_5_IT_3	EIF5	0.11	0.04	2.56	0.0104	0.0801
dx_AD	EN_L5_6_NP	EIF5	0.06	0.07	0.84	0.402	0.88
dx_AD	EN_L5_ET	EIF5	-0.09	0.47	-0.18	0.855	0.999
dx_AD	EN_L6B	EIF5	0.12	0.07	1.75	0.0806	0.416
dx_AD	EN_L6_CT	EIF5	0.13	0.07	1.96	0.0494	0.32
dx_AD	EN_L6_IT_1	EIF5	0.03	0.06	0.42	0.675	0.926
dx_AD	EN_L6_IT_2	EIF5	0.08	0.07	1.12	0.263	0.822
dx_AD	Endo	EIF5	0.10	0.11	0.92	0.357	0.864
dx_AD	IN_ADARB2	EIF5	0.09	0.06	1.47	0.143	0.627
dx_AD	IN_LAMP5_LHX6	EIF5	-0.00	0.07	-0.01	0.99	0.998
dx_AD	IN_LAMP5_RELN	EIF5	0.08	0.06	1.25	0.21	0.733
dx_AD	IN_PVALB	EIF5	-0.09	0.04	-2.01	0.0441	0.437
dx_AD	IN_PVALB_CHC	EIF5	-0.09	0.08	-1.21	0.227	0.754
dx_AD	IN_SST	EIF5	-0.07	0.05	-1.39	0.165	0.627
dx_AD	IN_VIP	EIF5	-0.03	0.04	-0.68	0.496	0.776
dx_AD	Micro	EIF5	0.00	0.04	0.10	0.921	0.974
dx_AD	OPC	EIF5	0.00	0.05	0.06	0.954	0.995
dx_AD	Oligo	EIF5	0.06	0.03	1.90	0.0573	0.219
dx_AD	PC	EIF5	-0.03	0.32	-0.08	0.936	0.999
dx_AD	PVM	EIF5	1.13	0.53	2.13	0.033	0.707
dx_AD	VLMC	EIF5	0.44	0.31	1.41	0.158	0.491
dx_AD	Astro	EIF5A	-0.02	0.07	-0.36	0.72	0.866
dx_AD	EN_L2_3_IT	EIF5A	0.15	0.06	2.40	0.0164	0.131
dx_AD	EN_L3_5_IT_1	EIF5A	0.24	0.09	2.64	0.00826	0.11
dx_AD	EN_L3_5_IT_2	EIF5A	0.11	0.07	1.70	0.0889	0.345
dx_AD	EN_L3_5_IT_3	EIF5A	0.09	0.07	1.33	0.184	0.444
dx_AD	EN_L5_6_NP	EIF5A	-0.14	0.34	-0.42	0.678	0.952
dx_AD	EN_L6B	EIF5A	-0.38	0.37	-1.04	0.3	0.694
dx_AD	EN_L6_CT	EIF5A	0.15	0.35	0.41	0.678	0.913
dx_AD	EN_L6_IT_1	EIF5A	0.14	0.11	1.30	0.192	0.668
dx_AD	IN_ADARB2	EIF5A	0.19	0.11	1.75	0.0809	0.543
dx_AD	IN_LAMP5_RELN	EIF5A	-0.03	0.10	-0.35	0.725	0.957
dx_AD	IN_PVALB	EIF5A	0.10	0.07	1.32	0.186	0.709
dx_AD	IN_SST	EIF5A	0.05	0.09	0.51	0.611	0.897
dx_AD	IN_VIP	EIF5A	0.06	0.07	0.85	0.395	0.7
dx_AD	Micro	EIF5A	0.04	0.09	0.43	0.667	0.875
dx_AD	OPC	EIF5A	0.17	0.08	2.12	0.0337	0.47
dx_AD	Oligo	EIF5A	-0.03	0.04	-0.61	0.542	0.756
dx_AD	Astro	EIF5A2	0.04	0.06	0.65	0.516	0.736
dx_AD	EN_L2_3_IT	EIF5A2	-0.09	0.06	-1.40	0.162	0.437
dx_AD	EN_L3_5_IT_1	EIF5A2	-0.02	0.11	-0.19	0.852	0.95
dx_AD	EN_L3_5_IT_2	EIF5A2	0.06	0.07	0.83	0.405	0.705
dx_AD	EN_L3_5_IT_3	EIF5A2	0.07	0.07	0.98	0.328	0.6
dx_AD	EN_L5_6_NP	EIF5A2	0.64	0.33	1.95	0.051	0.604
dx_AD	EN_L6B	EIF5A2	0.06	0.12	0.51	0.61	0.878
dx_AD	EN_L6_CT	EIF5A2	0.14	0.11	1.29	0.197	0.602
dx_AD	EN_L6_IT_1	EIF5A2	0.04	0.11	0.40	0.691	0.932
dx_AD	IN_ADARB2	EIF5A2	-0.08	0.12	-0.68	0.495	0.862
dx_AD	IN_LAMP5_RELN	EIF5A2	-0.06	0.11	-0.54	0.586	0.922
dx_AD	IN_PVALB	EIF5A2	0.01	0.07	0.10	0.917	0.989
dx_AD	IN_SST	EIF5A2	-0.11	0.10	-1.16	0.246	0.707
dx_AD	IN_VIP	EIF5A2	0.02	0.08	0.29	0.775	0.916
dx_AD	OPC	EIF5A2	-0.04	0.10	-0.37	0.71	0.944
dx_AD	Oligo	EIF5A2	-0.12	0.07	-1.88	0.06	0.225
dx_AD	Astro	EIF5B	-0.11	0.04	-3.05	0.00232	0.0293
dx_AD	EN_L2_3_IT	EIF5B	-0.03	0.03	-1.10	0.273	0.562
dx_AD	EN_L3_5_IT_1	EIF5B	-0.08	0.04	-1.98	0.0478	0.275
dx_AD	EN_L3_5_IT_2	EIF5B	-0.06	0.04	-1.72	0.0854	0.336
dx_AD	EN_L3_5_IT_3	EIF5B	-0.05	0.03	-1.45	0.146	0.391
dx_AD	EN_L5_6_NP	EIF5B	-0.05	0.06	-0.83	0.407	0.882
dx_AD	EN_L5_ET	EIF5B	0.33	0.42	0.78	0.434	0.999
dx_AD	EN_L6B	EIF5B	0.03	0.05	0.48	0.634	0.892
dx_AD	EN_L6_CT	EIF5B	-0.04	0.05	-0.74	0.458	0.82
dx_AD	EN_L6_IT_1	EIF5B	-0.05	0.05	-0.93	0.351	0.785
dx_AD	EN_L6_IT_2	EIF5B	-0.11	0.06	-1.77	0.0775	0.642
dx_AD	Endo	EIF5B	0.00	0.10	0.05	0.963	0.998
dx_AD	IN_ADARB2	EIF5B	-0.09	0.05	-1.83	0.0676	0.509
dx_AD	IN_LAMP5_LHX6	EIF5B	-0.11	0.06	-1.76	0.0792	0.548
dx_AD	IN_LAMP5_RELN	EIF5B	0.01	0.05	0.21	0.834	0.976
dx_AD	IN_PVALB	EIF5B	-0.06	0.03	-1.86	0.0629	0.496
dx_AD	IN_PVALB_CHC	EIF5B	0.03	0.07	0.50	0.62	0.934
dx_AD	IN_SST	EIF5B	-0.05	0.04	-1.20	0.23	0.696
dx_AD	IN_VIP	EIF5B	-0.06	0.03	-1.66	0.0973	0.389
dx_AD	Micro	EIF5B	-0.08	0.05	-1.70	0.089	0.335
dx_AD	OPC	EIF5B	-0.14	0.04	-3.87	0.000107	0.0609
dx_AD	Oligo	EIF5B	-0.07	0.02	-2.96	0.00303	0.0381
dx_AD	PC	EIF5B	-0.03	0.11	-0.24	0.809	0.999
dx_AD	PVM	EIF5B	0.05	0.15	0.34	0.734	0.974
dx_AD	VLMC	EIF5B	-0.01	0.11	-0.08	0.934	0.976
dx_AD	EN_L2_3_IT	EIF6	-0.22	0.10	-2.19	0.0282	0.176
dx_AD	Oligo	EIF6	-0.03	0.10	-0.34	0.73	0.875
dx_AD	Astro	EIPR1	-0.02	0.04	-0.60	0.546	0.757
dx_AD	EN_L2_3_IT	EIPR1	0.02	0.03	0.54	0.59	0.804
dx_AD	EN_L3_5_IT_1	EIPR1	0.04	0.05	0.84	0.401	0.72
dx_AD	EN_L3_5_IT_2	EIPR1	0.05	0.04	1.26	0.206	0.519
dx_AD	EN_L3_5_IT_3	EIPR1	-0.00	0.03	-0.04	0.97	0.989
dx_AD	EN_L5_6_NP	EIPR1	0.05	0.05	0.90	0.369	0.87
dx_AD	EN_L5_ET	EIPR1	0.31	0.52	0.60	0.546	0.999
dx_AD	EN_L6B	EIPR1	-0.05	0.05	-0.83	0.408	0.77
dx_AD	EN_L6_CT	EIPR1	-0.01	0.05	-0.26	0.791	0.948
dx_AD	EN_L6_IT_1	EIPR1	-0.09	0.05	-1.91	0.0562	0.425
dx_AD	EN_L6_IT_2	EIPR1	-0.02	0.07	-0.21	0.836	0.977
dx_AD	Endo	EIPR1	0.31	0.24	1.27	0.203	0.768
dx_AD	IN_ADARB2	EIPR1	0.05	0.04	1.24	0.215	0.696
dx_AD	IN_LAMP5_LHX6	EIPR1	0.09	0.05	1.67	0.0955	0.59
dx_AD	IN_LAMP5_RELN	EIPR1	0.06	0.05	1.22	0.223	0.741
dx_AD	IN_PVALB	EIPR1	0.04	0.04	1.13	0.257	0.775
dx_AD	IN_PVALB_CHC	EIPR1	-0.08	0.06	-1.43	0.153	0.68
dx_AD	IN_SST	EIPR1	0.04	0.05	0.95	0.343	0.773
dx_AD	IN_VIP	EIPR1	0.02	0.03	0.49	0.621	0.844
dx_AD	Micro	EIPR1	0.03	0.07	0.49	0.623	0.854
dx_AD	OPC	EIPR1	0.04	0.04	1.12	0.262	0.768
dx_AD	Oligo	EIPR1	-0.05	0.03	-1.55	0.122	0.337
dx_AD	PC	EIPR1	0.05	0.32	0.15	0.883	0.999
dx_AD	Astro	ELAC2	-0.09	0.05	-2.05	0.0407	0.176
dx_AD	EN_L2_3_IT	ELAC2	-0.06	0.05	-1.14	0.253	0.543
dx_AD	EN_L3_5_IT_1	ELAC2	-0.05	0.07	-0.76	0.449	0.756
dx_AD	EN_L3_5_IT_2	ELAC2	-0.07	0.06	-1.17	0.24	0.559
dx_AD	EN_L3_5_IT_3	ELAC2	-0.03	0.06	-0.46	0.645	0.833
dx_AD	EN_L5_6_NP	ELAC2	-0.15	0.10	-1.51	0.131	0.717
dx_AD	EN_L6B	ELAC2	-0.01	0.09	-0.09	0.927	0.981
dx_AD	EN_L6_CT	ELAC2	0.12	0.09	1.31	0.189	0.592
dx_AD	EN_L6_IT_1	ELAC2	-0.12	0.08	-1.50	0.134	0.59
dx_AD	EN_L6_IT_2	ELAC2	-0.08	0.10	-0.86	0.389	0.893
dx_AD	IN_ADARB2	ELAC2	-0.13	0.09	-1.47	0.142	0.625
dx_AD	IN_LAMP5_LHX6	ELAC2	-0.16	0.11	-1.53	0.126	0.644
dx_AD	IN_LAMP5_RELN	ELAC2	-0.05	0.08	-0.62	0.538	0.91
dx_AD	IN_PVALB	ELAC2	-0.08	0.06	-1.40	0.163	0.679
dx_AD	IN_SST	ELAC2	-0.04	0.08	-0.50	0.615	0.898
dx_AD	IN_VIP	ELAC2	-0.08	0.06	-1.37	0.171	0.494
dx_AD	Micro	ELAC2	-0.03	0.07	-0.40	0.692	0.884
dx_AD	OPC	ELAC2	-0.07	0.05	-1.41	0.158	0.692
dx_AD	Oligo	ELAC2	-0.05	0.03	-1.31	0.19	0.431
dx_AD	EN_L2_3_IT	ELANE	-0.12	0.14	-0.87	0.386	0.665
dx_AD	Astro	ELAPOR1	-0.09	0.08	-1.15	0.248	0.5
dx_AD	EN_L2_3_IT	ELAPOR1	0.01	0.04	0.17	0.869	0.947
dx_AD	EN_L3_5_IT_1	ELAPOR1	-0.03	0.04	-0.84	0.403	0.722
dx_AD	EN_L3_5_IT_2	ELAPOR1	0.01	0.04	0.16	0.869	0.954
dx_AD	EN_L3_5_IT_3	ELAPOR1	-0.02	0.04	-0.64	0.522	0.756
dx_AD	EN_L5_6_NP	ELAPOR1	-0.01	0.06	-0.09	0.926	0.991
dx_AD	EN_L5_ET	ELAPOR1	-0.53	0.50	-1.06	0.29	0.999
dx_AD	EN_L6B	ELAPOR1	-0.03	0.06	-0.51	0.61	0.878
dx_AD	EN_L6_CT	ELAPOR1	-0.12	0.05	-2.40	0.0163	0.176
dx_AD	EN_L6_IT_1	ELAPOR1	-0.06	0.05	-1.13	0.257	0.728
dx_AD	EN_L6_IT_2	ELAPOR1	0.05	0.06	0.75	0.451	0.913
dx_AD	IN_ADARB2	ELAPOR1	0.05	0.05	1.16	0.245	0.719
dx_AD	IN_LAMP5_LHX6	ELAPOR1	0.06	0.06	1.02	0.306	0.802
dx_AD	IN_LAMP5_RELN	ELAPOR1	-0.03	0.06	-0.49	0.626	0.936
dx_AD	IN_PVALB	ELAPOR1	-0.06	0.05	-1.27	0.203	0.727
dx_AD	IN_PVALB_CHC	ELAPOR1	-0.03	0.07	-0.46	0.649	0.942
dx_AD	IN_SST	ELAPOR1	-0.01	0.06	-0.24	0.81	0.959
dx_AD	IN_VIP	ELAPOR1	0.04	0.03	1.09	0.277	0.607
dx_AD	Micro	ELAPOR1	-0.12	0.09	-1.35	0.176	0.478
dx_AD	OPC	ELAPOR1	-0.12	0.07	-1.71	0.0869	0.619
dx_AD	Oligo	ELAPOR1	0.06	0.05	1.29	0.196	0.439
dx_AD	Astro	ELAPOR2	0.05	0.06	0.85	0.393	0.64
dx_AD	EN_L2_3_IT	ELAPOR2	0.00	0.03	0.07	0.942	0.978
dx_AD	EN_L3_5_IT_1	ELAPOR2	0.03	0.04	0.78	0.435	0.746
dx_AD	EN_L3_5_IT_2	ELAPOR2	-0.02	0.04	-0.68	0.499	0.775
dx_AD	EN_L3_5_IT_3	ELAPOR2	0.02	0.03	0.60	0.551	0.774
dx_AD	EN_L5_6_NP	ELAPOR2	0.02	0.05	0.33	0.74	0.963
dx_AD	EN_L5_ET	ELAPOR2	0.34	0.35	0.96	0.339	0.999
dx_AD	EN_L6B	ELAPOR2	0.02	0.06	0.33	0.74	0.926
dx_AD	EN_L6_CT	ELAPOR2	0.02	0.05	0.37	0.712	0.928
dx_AD	EN_L6_IT_1	ELAPOR2	0.08	0.05	1.58	0.115	0.562
dx_AD	EN_L6_IT_2	ELAPOR2	-0.11	0.09	-1.24	0.215	0.788
dx_AD	Endo	ELAPOR2	-0.35	0.11	-3.14	0.0017	0.179
dx_AD	IN_ADARB2	ELAPOR2	0.06	0.04	1.39	0.166	0.654
dx_AD	IN_LAMP5_LHX6	ELAPOR2	0.09	0.04	2.13	0.033	0.389
dx_AD	IN_LAMP5_RELN	ELAPOR2	0.08	0.04	2.25	0.0244	0.351
dx_AD	IN_PVALB	ELAPOR2	0.02	0.03	0.52	0.604	0.922
dx_AD	IN_PVALB_CHC	ELAPOR2	0.08	0.04	1.69	0.0915	0.573
dx_AD	IN_SST	ELAPOR2	0.00	0.04	0.08	0.938	0.988
dx_AD	IN_VIP	ELAPOR2	0.14	0.03	4.00	6.22e-05	0.00941
dx_AD	Micro	ELAPOR2	-0.01	0.09	-0.05	0.957	0.986
dx_AD	OPC	ELAPOR2	0.00	0.04	0.11	0.912	0.988
dx_AD	Oligo	ELAPOR2	-0.15	0.04	-4.31	1.65e-05	0.00159
dx_AD	PC	ELAPOR2	0.16	0.12	1.30	0.192	0.979
dx_AD	VLMC	ELAPOR2	0.25	0.13	1.82	0.0684	0.336
dx_AD	Astro	ELAVL1	0.09	0.04	2.46	0.0139	0.0899
dx_AD	EN_L2_3_IT	ELAVL1	0.04	0.03	1.23	0.218	0.505
dx_AD	EN_L3_5_IT_1	ELAVL1	0.09	0.05	1.86	0.0626	0.312
dx_AD	EN_L3_5_IT_2	ELAVL1	0.04	0.04	1.16	0.247	0.565
dx_AD	EN_L3_5_IT_3	ELAVL1	0.04	0.04	1.22	0.222	0.491
dx_AD	EN_L5_6_NP	ELAVL1	0.03	0.07	0.48	0.634	0.944
dx_AD	EN_L5_ET	ELAVL1	0.38	0.54	0.72	0.473	0.999
dx_AD	EN_L6B	ELAVL1	0.04	0.06	0.72	0.474	0.813
dx_AD	EN_L6_CT	ELAVL1	0.04	0.05	0.65	0.515	0.849
dx_AD	EN_L6_IT_1	ELAVL1	-0.03	0.05	-0.55	0.579	0.895
dx_AD	EN_L6_IT_2	ELAVL1	0.05	0.08	0.68	0.499	0.921
dx_AD	Endo	ELAVL1	0.08	0.27	0.31	0.753	0.97
dx_AD	IN_ADARB2	ELAVL1	0.07	0.05	1.36	0.173	0.662
dx_AD	IN_LAMP5_LHX6	ELAVL1	-0.03	0.06	-0.44	0.661	0.934
dx_AD	IN_LAMP5_RELN	ELAVL1	0.08	0.06	1.48	0.138	0.648
dx_AD	IN_PVALB	ELAVL1	0.06	0.04	1.42	0.157	0.673
dx_AD	IN_PVALB_CHC	ELAVL1	-0.02	0.07	-0.28	0.779	0.966
dx_AD	IN_SST	ELAVL1	0.02	0.05	0.36	0.718	0.932
dx_AD	IN_VIP	ELAVL1	0.05	0.03	1.36	0.175	0.5
dx_AD	Micro	ELAVL1	0.12	0.05	2.34	0.0195	0.139
dx_AD	OPC	ELAVL1	-0.03	0.03	-0.76	0.444	0.858
dx_AD	Oligo	ELAVL1	0.07	0.03	2.47	0.0134	0.0938
dx_AD	PC	ELAVL1	0.28	0.37	0.76	0.445	0.986
dx_AD	Astro	ELAVL2	-0.15	0.07	-2.02	0.0437	0.183
dx_AD	EN_L2_3_IT	ELAVL2	0.01	0.07	0.18	0.857	0.942
dx_AD	EN_L3_5_IT_1	ELAVL2	0.05	0.04	1.17	0.24	0.582
dx_AD	EN_L3_5_IT_2	ELAVL2	-0.03	0.04	-0.71	0.476	0.758
dx_AD	EN_L3_5_IT_3	ELAVL2	0.05	0.04	1.47	0.141	0.383
dx_AD	EN_L5_6_NP	ELAVL2	0.09	0.13	0.74	0.459	0.898
dx_AD	EN_L5_ET	ELAVL2	0.31	0.38	0.82	0.412	0.999
dx_AD	EN_L6B	ELAVL2	0.13	0.10	1.25	0.212	0.611
dx_AD	EN_L6_CT	ELAVL2	0.11	0.08	1.48	0.138	0.528
dx_AD	EN_L6_IT_1	ELAVL2	-0.02	0.06	-0.36	0.721	0.94
dx_AD	EN_L6_IT_2	ELAVL2	-0.02	0.06	-0.30	0.762	0.974
dx_AD	IN_ADARB2	ELAVL2	0.10	0.05	2.15	0.0315	0.398
dx_AD	IN_LAMP5_LHX6	ELAVL2	0.10	0.05	2.20	0.0275	0.37
dx_AD	IN_LAMP5_RELN	ELAVL2	0.23	0.05	4.94	7.95e-07	0.000633
dx_AD	IN_PVALB	ELAVL2	0.03	0.03	0.73	0.465	0.88
dx_AD	IN_PVALB_CHC	ELAVL2	0.00	0.05	0.08	0.935	0.995
dx_AD	IN_SST	ELAVL2	0.02	0.04	0.48	0.628	0.904
dx_AD	IN_VIP	ELAVL2	-0.00	0.05	-0.10	0.918	0.973
dx_AD	Micro	ELAVL2	-0.05	0.10	-0.51	0.612	0.849
dx_AD	OPC	ELAVL2	-0.06	0.10	-0.57	0.567	0.902
dx_AD	Oligo	ELAVL2	-0.08	0.08	-1.03	0.302	0.557
dx_AD	Astro	ELAVL3	-0.00	0.05	-0.09	0.928	0.97
dx_AD	EN_L2_3_IT	ELAVL3	0.08	0.03	2.60	0.00944	0.0956
dx_AD	EN_L3_5_IT_1	ELAVL3	0.13	0.04	3.18	0.00147	0.0404
dx_AD	EN_L3_5_IT_2	ELAVL3	0.09	0.04	2.56	0.0106	0.102
dx_AD	EN_L3_5_IT_3	ELAVL3	0.04	0.04	1.01	0.313	0.586
dx_AD	EN_L5_6_NP	ELAVL3	0.02	0.05	0.48	0.629	0.943
dx_AD	EN_L5_ET	ELAVL3	-0.09	0.36	-0.24	0.811	0.999
dx_AD	EN_L6B	ELAVL3	0.02	0.05	0.48	0.629	0.89
dx_AD	EN_L6_CT	ELAVL3	0.02	0.04	0.38	0.705	0.925
dx_AD	EN_L6_IT_1	ELAVL3	-0.04	0.04	-0.92	0.358	0.79
dx_AD	EN_L6_IT_2	ELAVL3	0.03	0.06	0.53	0.593	0.945
dx_AD	IN_ADARB2	ELAVL3	0.13	0.04	2.91	0.00358	0.181
dx_AD	IN_LAMP5_LHX6	ELAVL3	0.04	0.05	0.91	0.36	0.836
dx_AD	IN_LAMP5_RELN	ELAVL3	0.09	0.04	2.04	0.0413	0.438
dx_AD	IN_PVALB	ELAVL3	0.06	0.03	1.75	0.0803	0.541
dx_AD	IN_PVALB_CHC	ELAVL3	0.13	0.05	2.71	0.0067	0.194
dx_AD	IN_SST	ELAVL3	0.02	0.04	0.50	0.616	0.898
dx_AD	IN_VIP	ELAVL3	0.07	0.04	1.89	0.0588	0.309
dx_AD	Micro	ELAVL3	0.09	0.09	0.94	0.347	0.666
dx_AD	OPC	ELAVL3	0.04	0.04	1.03	0.302	0.792
dx_AD	Oligo	ELAVL3	0.03	0.03	0.94	0.349	0.599
dx_AD	PC	ELAVL3	0.03	0.41	0.08	0.935	0.999
dx_AD	Astro	ELAVL4	-0.15	0.08	-1.89	0.0582	0.218
dx_AD	EN_L2_3_IT	ELAVL4	-0.02	0.04	-0.59	0.554	0.781
dx_AD	EN_L3_5_IT_1	ELAVL4	-0.00	0.04	-0.12	0.904	0.97
dx_AD	EN_L3_5_IT_2	ELAVL4	-0.06	0.03	-1.85	0.064	0.288
dx_AD	EN_L3_5_IT_3	ELAVL4	-0.14	0.03	-4.12	3.79e-05	0.00149
dx_AD	EN_L5_6_NP	ELAVL4	0.01	0.04	0.32	0.75	0.966
dx_AD	EN_L5_ET	ELAVL4	-0.16	0.24	-0.66	0.506	0.999
dx_AD	EN_L6B	ELAVL4	-0.14	0.05	-2.52	0.0118	0.169
dx_AD	EN_L6_CT	ELAVL4	-0.12	0.05	-2.27	0.0233	0.217
dx_AD	EN_L6_IT_1	ELAVL4	-0.17	0.06	-2.95	0.00314	0.107
dx_AD	EN_L6_IT_2	ELAVL4	0.09	0.09	1.01	0.312	0.867
dx_AD	IN_ADARB2	ELAVL4	0.04	0.05	0.89	0.373	0.806
dx_AD	IN_LAMP5_LHX6	ELAVL4	0.16	0.05	3.42	0.000626	0.0527
dx_AD	IN_LAMP5_RELN	ELAVL4	0.09	0.04	2.46	0.0138	0.274
dx_AD	IN_PVALB	ELAVL4	0.04	0.03	1.18	0.239	0.759
dx_AD	IN_PVALB_CHC	ELAVL4	0.04	0.05	0.84	0.399	0.862
dx_AD	IN_SST	ELAVL4	0.10	0.04	2.23	0.0255	0.327
dx_AD	IN_VIP	ELAVL4	0.09	0.04	2.44	0.0148	0.164
dx_AD	Micro	ELAVL4	-0.37	0.09	-4.38	1.18e-05	0.000721
dx_AD	OPC	ELAVL4	0.03	0.04	0.76	0.445	0.858
dx_AD	Oligo	ELAVL4	-0.08	0.07	-1.15	0.249	0.503
dx_AD	Adaptive	ELF1	0.07	0.14	0.52	0.605	0.946
dx_AD	Astro	ELF1	0.08	0.04	2.05	0.0401	0.174
dx_AD	EN_L2_3_IT	ELF1	-0.01	0.05	-0.17	0.866	0.946
dx_AD	EN_L3_5_IT_1	ELF1	0.05	0.10	0.52	0.602	0.844
dx_AD	EN_L3_5_IT_2	ELF1	-0.10	0.07	-1.44	0.149	0.447
dx_AD	EN_L3_5_IT_3	ELF1	-0.12	0.07	-1.85	0.0647	0.245
dx_AD	EN_L5_6_NP	ELF1	0.32	0.41	0.79	0.43	0.89
dx_AD	EN_L6B	ELF1	-0.31	0.11	-2.73	0.00632	0.117
dx_AD	EN_L6_CT	ELF1	-0.11	0.11	-1.00	0.315	0.717
dx_AD	EN_L6_IT_1	ELF1	0.05	0.10	0.47	0.636	0.914
dx_AD	EN_L6_IT_2	ELF1	-0.07	0.12	-0.59	0.556	0.937
dx_AD	Endo	ELF1	0.01	0.08	0.16	0.869	0.986
dx_AD	IN_ADARB2	ELF1	-0.04	0.11	-0.33	0.744	0.943
dx_AD	IN_LAMP5_LHX6	ELF1	0.04	0.12	0.32	0.747	0.956
dx_AD	IN_LAMP5_RELN	ELF1	0.01	0.10	0.13	0.897	0.985
dx_AD	IN_PVALB	ELF1	-0.05	0.07	-0.75	0.455	0.875
dx_AD	IN_PVALB_CHC	ELF1	0.54	0.38	1.44	0.149	0.677
dx_AD	IN_SST	ELF1	0.04	0.09	0.41	0.684	0.922
dx_AD	IN_VIP	ELF1	-0.06	0.06	-0.94	0.348	0.668
dx_AD	Micro	ELF1	0.07	0.04	1.87	0.0609	0.271
dx_AD	OPC	ELF1	0.05	0.03	1.46	0.144	0.676
dx_AD	Oligo	ELF1	0.12	0.03	3.58	0.000347	0.0104
dx_AD	PC	ELF1	0.10	0.11	0.93	0.352	0.979
dx_AD	PVM	ELF1	0.07	0.11	0.63	0.529	0.96
dx_AD	SMC	ELF1	-0.37	0.67	-0.56	0.577	0.972
dx_AD	VLMC	ELF1	0.10	0.09	1.06	0.287	0.626
dx_AD	Adaptive	ELF2	-0.07	0.15	-0.47	0.642	0.955
dx_AD	Astro	ELF2	0.01	0.05	0.16	0.876	0.946
dx_AD	EN_L2_3_IT	ELF2	0.01	0.03	0.38	0.705	0.87
dx_AD	EN_L3_5_IT_1	ELF2	-0.03	0.04	-0.94	0.347	0.683
dx_AD	EN_L3_5_IT_2	ELF2	0.00	0.03	0.14	0.886	0.96
dx_AD	EN_L3_5_IT_3	ELF2	-0.00	0.03	-0.04	0.972	0.99
dx_AD	EN_L5_6_NP	ELF2	-0.12	0.08	-1.53	0.126	0.711
dx_AD	EN_L5_ET	ELF2	-0.20	0.40	-0.50	0.615	0.999
dx_AD	EN_L6B	ELF2	-0.06	0.05	-1.11	0.267	0.665
dx_AD	EN_L6_CT	ELF2	0.02	0.05	0.49	0.625	0.893
dx_AD	EN_L6_IT_1	ELF2	-0.02	0.05	-0.34	0.732	0.942
dx_AD	EN_L6_IT_2	ELF2	0.07	0.06	1.14	0.253	0.816
dx_AD	Endo	ELF2	0.10	0.07	1.37	0.171	0.736
dx_AD	IN_ADARB2	ELF2	0.05	0.04	1.24	0.216	0.696
dx_AD	IN_LAMP5_LHX6	ELF2	0.04	0.05	0.82	0.411	0.859
dx_AD	IN_LAMP5_RELN	ELF2	0.02	0.04	0.39	0.699	0.95
dx_AD	IN_PVALB	ELF2	0.02	0.03	0.59	0.552	0.91
dx_AD	IN_PVALB_CHC	ELF2	-0.02	0.04	-0.40	0.691	0.952
dx_AD	IN_SST	ELF2	0.03	0.04	0.83	0.409	0.808
dx_AD	IN_VIP	ELF2	0.01	0.03	0.48	0.628	0.849
dx_AD	Micro	ELF2	0.09	0.06	1.56	0.12	0.395
dx_AD	OPC	ELF2	-0.00	0.04	-0.09	0.928	0.993
dx_AD	Oligo	ELF2	0.13	0.03	4.29	1.81e-05	0.00162
dx_AD	PC	ELF2	0.19	0.09	2.24	0.0252	0.979
dx_AD	PVM	ELF2	-0.08	0.13	-0.62	0.536	0.96
dx_AD	SMC	ELF2	0.33	0.21	1.59	0.112	0.95
dx_AD	VLMC	ELF2	0.18	0.09	1.92	0.0544	0.301
dx_AD	EN_L2_3_IT	ELF4	-0.21	0.40	-0.51	0.608	0.814
dx_AD	Micro	ELF4	0.03	0.06	0.51	0.609	0.847
dx_AD	Oligo	ELF4	0.10	0.07	1.41	0.16	0.391
dx_AD	Astro	ELFN1	0.10	0.11	0.87	0.382	0.631
dx_AD	EN_L2_3_IT	ELFN1	0.00	0.12	0.03	0.978	0.992
dx_AD	EN_L5_6_NP	ELFN1	-0.55	0.46	-1.19	0.233	0.808
dx_AD	IN_ADARB2	ELFN1	-0.04	0.08	-0.55	0.579	0.888
dx_AD	IN_PVALB_CHC	ELFN1	-0.10	0.10	-1.06	0.291	0.807
dx_AD	IN_SST	ELFN1	-0.09	0.06	-1.47	0.141	0.596
dx_AD	IN_VIP	ELFN1	-0.11	0.05	-2.04	0.0415	0.264
dx_AD	Oligo	ELFN1	0.05	0.07	0.74	0.458	0.693
dx_AD	Astro	ELK1	0.10	0.05	1.92	0.0552	0.211
dx_AD	EN_L2_3_IT	ELK1	0.44	0.07	6.40	1.51e-10	8.26e-07
dx_AD	EN_L3_5_IT_1	ELK1	0.38	0.08	4.57	4.92e-06	0.00102
dx_AD	EN_L3_5_IT_2	ELK1	0.42	0.07	5.66	1.51e-08	4.46e-06
dx_AD	EN_L3_5_IT_3	ELK1	0.38	0.08	5.09	3.55e-07	4.29e-05
dx_AD	EN_L5_6_NP	ELK1	0.19	0.11	1.71	0.0867	0.657
dx_AD	EN_L6B	ELK1	0.29	0.10	2.99	0.00279	0.0743
dx_AD	EN_L6_CT	ELK1	0.38	0.09	4.32	1.6e-05	0.00178
dx_AD	EN_L6_IT_1	ELK1	0.32	0.09	3.56	0.000373	0.0315
dx_AD	EN_L6_IT_2	ELK1	0.16	0.10	1.55	0.121	0.713
dx_AD	IN_ADARB2	ELK1	0.39	0.09	4.35	1.35e-05	0.0108
dx_AD	IN_LAMP5_LHX6	ELK1	0.19	0.10	1.84	0.0661	0.521
dx_AD	IN_LAMP5_RELN	ELK1	0.07	0.08	0.94	0.348	0.83
dx_AD	IN_PVALB	ELK1	-0.02	0.06	-0.26	0.795	0.969
dx_AD	IN_SST	ELK1	0.08	0.08	1.03	0.303	0.748
dx_AD	IN_VIP	ELK1	0.28	0.07	4.06	4.86e-05	0.00843
dx_AD	Micro	ELK1	0.18	0.09	1.97	0.0484	0.24
dx_AD	OPC	ELK1	-0.03	0.06	-0.46	0.649	0.926
dx_AD	Oligo	ELK1	0.00	0.04	0.11	0.91	0.963
dx_AD	Astro	ELK3	-0.14	0.06	-2.13	0.0333	0.157
dx_AD	EN_L2_3_IT	ELK3	-0.07	0.09	-0.85	0.396	0.674
dx_AD	EN_L3_5_IT_1	ELK3	-0.03	0.10	-0.26	0.793	0.928
dx_AD	EN_L3_5_IT_2	ELK3	0.02	0.09	0.18	0.857	0.948
dx_AD	EN_L3_5_IT_3	ELK3	-0.02	0.09	-0.24	0.81	0.922
dx_AD	EN_L5_6_NP	ELK3	-0.31	0.38	-0.80	0.426	0.889
dx_AD	EN_L5_ET	ELK3	0.26	0.54	0.48	0.633	0.999
dx_AD	EN_L6B	ELK3	0.01	0.13	0.11	0.911	0.978
dx_AD	EN_L6_CT	ELK3	-0.02	0.12	-0.18	0.854	0.965
dx_AD	EN_L6_IT_1	ELK3	-0.03	0.11	-0.28	0.78	0.955
dx_AD	EN_L6_IT_2	ELK3	-0.04	0.10	-0.41	0.684	0.959
dx_AD	Endo	ELK3	0.13	0.10	1.29	0.197	0.764
dx_AD	IN_ADARB2	ELK3	-0.09	0.13	-0.70	0.485	0.859
dx_AD	IN_LAMP5_LHX6	ELK3	-0.16	0.13	-1.20	0.232	0.761
dx_AD	IN_LAMP5_RELN	ELK3	-0.10	0.12	-0.83	0.405	0.86
dx_AD	IN_PVALB	ELK3	-0.11	0.09	-1.26	0.207	0.729
dx_AD	IN_SST	ELK3	0.04	0.12	0.34	0.734	0.936
dx_AD	IN_VIP	ELK3	-0.14	0.10	-1.41	0.159	0.479
dx_AD	Micro	ELK3	0.04	0.05	0.88	0.379	0.692
dx_AD	OPC	ELK3	-0.03	0.08	-0.37	0.715	0.946
dx_AD	Oligo	ELK3	-0.07	0.08	-0.92	0.357	0.608
dx_AD	Astro	ELK4	0.12	0.04	2.59	0.00947	0.0712
dx_AD	EN_L2_3_IT	ELK4	0.06	0.04	1.65	0.0997	0.343
dx_AD	EN_L3_5_IT_1	ELK4	0.02	0.05	0.50	0.614	0.85
dx_AD	EN_L3_5_IT_2	ELK4	0.02	0.04	0.49	0.621	0.845
dx_AD	EN_L3_5_IT_3	ELK4	-0.07	0.04	-1.55	0.121	0.353
dx_AD	EN_L5_6_NP	ELK4	0.02	0.08	0.20	0.841	0.982
dx_AD	EN_L5_ET	ELK4	0.08	0.57	0.15	0.884	0.999
dx_AD	EN_L6B	ELK4	0.02	0.08	0.26	0.795	0.944
dx_AD	EN_L6_CT	ELK4	0.01	0.07	0.14	0.888	0.972
dx_AD	EN_L6_IT_1	ELK4	-0.02	0.05	-0.42	0.675	0.926
dx_AD	EN_L6_IT_2	ELK4	0.08	0.07	1.21	0.228	0.799
dx_AD	Endo	ELK4	0.13	0.10	1.33	0.182	0.749
dx_AD	IN_ADARB2	ELK4	-0.01	0.08	-0.11	0.916	0.986
dx_AD	IN_LAMP5_LHX6	ELK4	-0.06	0.09	-0.67	0.5	0.891
dx_AD	IN_LAMP5_RELN	ELK4	0.11	0.08	1.34	0.179	0.703
dx_AD	IN_PVALB	ELK4	-0.03	0.05	-0.58	0.562	0.911
dx_AD	IN_PVALB_CHC	ELK4	0.00	0.11	0.00	0.999	1
dx_AD	IN_SST	ELK4	0.04	0.06	0.63	0.528	0.867
dx_AD	IN_VIP	ELK4	-0.04	0.05	-0.83	0.408	0.711
dx_AD	Micro	ELK4	0.09	0.04	2.09	0.0365	0.201
dx_AD	OPC	ELK4	-0.07	0.05	-1.41	0.158	0.692
dx_AD	Oligo	ELK4	0.12	0.03	4.12	3.73e-05	0.00266
dx_AD	PC	ELK4	-0.21	0.32	-0.65	0.513	0.993
dx_AD	Astro	ELL	0.07	0.04	1.49	0.137	0.356
dx_AD	EN_L2_3_IT	ELL	-0.02	0.04	-0.51	0.608	0.814
dx_AD	EN_L3_5_IT_1	ELL	-0.05	0.07	-0.71	0.476	0.774
dx_AD	EN_L3_5_IT_2	ELL	-0.09	0.05	-1.62	0.105	0.374
dx_AD	EN_L3_5_IT_3	ELL	-0.06	0.05	-1.13	0.257	0.528
dx_AD	EN_L5_6_NP	ELL	-0.02	0.08	-0.26	0.794	0.972
dx_AD	EN_L6B	ELL	-0.06	0.09	-0.71	0.48	0.818
dx_AD	EN_L6_CT	ELL	-0.10	0.09	-1.16	0.244	0.654
dx_AD	EN_L6_IT_1	ELL	-0.15	0.08	-1.92	0.0554	0.423
dx_AD	EN_L6_IT_2	ELL	-0.00	0.10	-0.02	0.982	0.997
dx_AD	Endo	ELL	0.13	0.32	0.42	0.676	0.952
dx_AD	IN_ADARB2	ELL	0.00	0.08	0.00	0.999	1
dx_AD	IN_LAMP5_LHX6	ELL	-0.10	0.09	-1.08	0.281	0.785
dx_AD	IN_LAMP5_RELN	ELL	-0.01	0.07	-0.13	0.894	0.984
dx_AD	IN_PVALB	ELL	-0.03	0.05	-0.51	0.609	0.924
dx_AD	IN_PVALB_CHC	ELL	-0.02	0.11	-0.18	0.856	0.979
dx_AD	IN_SST	ELL	-0.03	0.06	-0.50	0.614	0.898
dx_AD	IN_VIP	ELL	-0.02	0.04	-0.51	0.613	0.841
dx_AD	Micro	ELL	0.16	0.07	2.33	0.02	0.141
dx_AD	OPC	ELL	-0.04	0.06	-0.72	0.47	0.868
dx_AD	Oligo	ELL	0.06	0.03	1.70	0.0882	0.28
dx_AD	PC	ELL	0.28	0.36	0.79	0.431	0.984
dx_AD	PVM	ELL	0.03	0.17	0.15	0.883	0.98
dx_AD	Astro	ELL2	-0.28	0.12	-2.35	0.019	0.109
dx_AD	EN_L2_3_IT	ELL2	0.10	0.04	2.49	0.0129	0.114
dx_AD	EN_L3_5_IT_1	ELL2	0.12	0.04	2.66	0.00778	0.107
dx_AD	EN_L3_5_IT_2	ELL2	0.08	0.04	2.09	0.0366	0.211
dx_AD	EN_L3_5_IT_3	ELL2	0.15	0.04	3.45	0.000567	0.0108
dx_AD	EN_L5_6_NP	ELL2	-0.03	0.04	-0.74	0.459	0.898
dx_AD	EN_L5_ET	ELL2	0.07	0.36	0.19	0.849	0.999
dx_AD	EN_L6B	ELL2	0.10	0.06	1.64	0.101	0.458
dx_AD	EN_L6_CT	ELL2	0.41	0.06	6.81	9.81e-12	2.13e-08
dx_AD	EN_L6_IT_1	ELL2	0.10	0.05	1.76	0.0789	0.489
dx_AD	EN_L6_IT_2	ELL2	-0.05	0.07	-0.68	0.497	0.921
dx_AD	Endo	ELL2	0.26	0.17	1.58	0.115	0.681
dx_AD	IN_ADARB2	ELL2	0.08	0.10	0.86	0.391	0.814
dx_AD	IN_LAMP5_LHX6	ELL2	0.09	0.08	1.14	0.253	0.774
dx_AD	IN_LAMP5_RELN	ELL2	-0.01	0.08	-0.07	0.941	0.99
dx_AD	IN_PVALB	ELL2	-0.10	0.06	-1.65	0.0984	0.58
dx_AD	IN_PVALB_CHC	ELL2	-0.16	0.08	-1.91	0.0556	0.476
dx_AD	IN_SST	ELL2	-0.23	0.07	-3.32	0.000887	0.067
dx_AD	IN_VIP	ELL2	0.01	0.06	0.24	0.808	0.929
dx_AD	Micro	ELL2	0.29	0.08	3.51	0.000449	0.0111
dx_AD	OPC	ELL2	-0.07	0.09	-0.74	0.46	0.864
dx_AD	Oligo	ELL2	-0.00	0.03	-0.06	0.95	0.979
dx_AD	PC	ELL2	0.31	0.23	1.34	0.181	0.979
dx_AD	PVM	ELL2	-0.06	0.21	-0.29	0.773	0.976
dx_AD	SMC	ELL2	0.33	0.30	1.09	0.276	0.957
dx_AD	VLMC	ELL2	0.17	0.20	0.82	0.414	0.734
dx_AD	Adaptive	ELMO1	-0.05	0.10	-0.51	0.611	0.946
dx_AD	Astro	ELMO1	-0.08	0.06	-1.28	0.201	0.446
dx_AD	EN_L2_3_IT	ELMO1	-0.07	0.03	-2.00	0.0453	0.227
dx_AD	EN_L3_5_IT_1	ELMO1	-0.11	0.04	-2.48	0.0131	0.142
dx_AD	EN_L3_5_IT_2	ELMO1	-0.12	0.04	-3.16	0.00156	0.0289
dx_AD	EN_L3_5_IT_3	ELMO1	-0.09	0.04	-2.03	0.0419	0.189
dx_AD	EN_L5_6_NP	ELMO1	-0.12	0.11	-1.07	0.284	0.833
dx_AD	EN_L5_ET	ELMO1	-0.30	0.25	-1.18	0.238	0.999
dx_AD	EN_L6B	ELMO1	-0.31	0.07	-4.33	1.48e-05	0.0027
dx_AD	EN_L6_CT	ELMO1	-0.34	0.06	-5.74	9.4e-09	5.83e-06
dx_AD	EN_L6_IT_1	ELMO1	-0.16	0.06	-2.83	0.0047	0.134
dx_AD	EN_L6_IT_2	ELMO1	-0.22	0.08	-2.71	0.00674	0.326
dx_AD	Endo	ELMO1	0.06	0.07	0.87	0.382	0.869
dx_AD	IN_ADARB2	ELMO1	-0.18	0.07	-2.48	0.0131	0.3
dx_AD	IN_LAMP5_LHX6	ELMO1	-0.00	0.05	-0.02	0.985	0.998
dx_AD	IN_LAMP5_RELN	ELMO1	0.06	0.07	0.95	0.342	0.827
dx_AD	IN_PVALB	ELMO1	0.00	0.06	0.03	0.973	0.997
dx_AD	IN_PVALB_CHC	ELMO1	-0.00	0.05	-0.01	0.994	0.999
dx_AD	IN_SST	ELMO1	-0.12	0.06	-2.09	0.0363	0.375
dx_AD	IN_VIP	ELMO1	-0.13	0.05	-2.78	0.0055	0.104
dx_AD	Micro	ELMO1	0.08	0.05	1.77	0.077	0.308
dx_AD	OPC	ELMO1	-0.02	0.04	-0.43	0.669	0.932
dx_AD	Oligo	ELMO1	0.12	0.03	3.56	0.000365	0.0107
dx_AD	PC	ELMO1	-0.28	0.33	-0.85	0.397	0.983
dx_AD	PVM	ELMO1	0.09	0.08	1.17	0.243	0.882
dx_AD	VLMC	ELMO1	-0.27	0.12	-2.35	0.0188	0.183
dx_AD	Astro	ELMO2	-0.10	0.04	-2.63	0.00858	0.0671
dx_AD	EN_L2_3_IT	ELMO2	-0.00	0.04	-0.07	0.94	0.977
dx_AD	EN_L3_5_IT_1	ELMO2	0.12	0.07	1.84	0.0664	0.321
dx_AD	EN_L3_5_IT_2	ELMO2	0.08	0.05	1.39	0.166	0.47
dx_AD	EN_L3_5_IT_3	ELMO2	0.00	0.05	0.06	0.949	0.982
dx_AD	EN_L5_6_NP	ELMO2	-0.10	0.08	-1.38	0.166	0.76
dx_AD	EN_L6B	ELMO2	-0.05	0.08	-0.55	0.581	0.867
dx_AD	EN_L6_CT	ELMO2	0.02	0.08	0.27	0.789	0.948
dx_AD	EN_L6_IT_1	ELMO2	-0.02	0.07	-0.27	0.785	0.955
dx_AD	EN_L6_IT_2	ELMO2	0.16	0.10	1.63	0.104	0.688
dx_AD	Endo	ELMO2	0.37	0.28	1.33	0.183	0.752
dx_AD	IN_ADARB2	ELMO2	0.07	0.08	0.86	0.389	0.814
dx_AD	IN_LAMP5_LHX6	ELMO2	0.06	0.08	0.82	0.41	0.859
dx_AD	IN_LAMP5_RELN	ELMO2	0.03	0.08	0.34	0.731	0.959
dx_AD	IN_PVALB	ELMO2	-0.05	0.06	-0.89	0.376	0.845
dx_AD	IN_PVALB_CHC	ELMO2	0.07	0.10	0.74	0.458	0.884
dx_AD	IN_SST	ELMO2	-0.04	0.07	-0.53	0.597	0.891
dx_AD	IN_VIP	ELMO2	0.01	0.05	0.20	0.841	0.943
dx_AD	Micro	ELMO2	0.11	0.06	1.88	0.0604	0.269
dx_AD	OPC	ELMO2	0.04	0.05	0.81	0.417	0.849
dx_AD	Oligo	ELMO2	0.01	0.03	0.16	0.871	0.945
dx_AD	PC	ELMO2	-0.21	0.32	-0.66	0.506	0.993
dx_AD	EN_L2_3_IT	ELMO3	0.06	0.12	0.48	0.631	0.828
dx_AD	Oligo	ELMO3	0.05	0.08	0.64	0.523	0.743
dx_AD	Astro	ELMOD1	-0.07	0.08	-0.92	0.359	0.611
dx_AD	EN_L2_3_IT	ELMOD1	0.01	0.03	0.38	0.705	0.87
dx_AD	EN_L3_5_IT_1	ELMOD1	0.04	0.03	1.19	0.234	0.576
dx_AD	EN_L3_5_IT_2	ELMOD1	0.01	0.03	0.32	0.752	0.907
dx_AD	EN_L3_5_IT_3	ELMOD1	0.02	0.03	0.59	0.556	0.778
dx_AD	EN_L5_6_NP	ELMOD1	0.01	0.05	0.28	0.78	0.971
dx_AD	EN_L5_ET	ELMOD1	0.02	0.29	0.08	0.934	0.999
dx_AD	EN_L6B	ELMOD1	-0.04	0.05	-0.72	0.473	0.812
dx_AD	EN_L6_CT	ELMOD1	0.01	0.04	0.19	0.849	0.965
dx_AD	EN_L6_IT_1	ELMOD1	-0.06	0.04	-1.39	0.165	0.636
dx_AD	EN_L6_IT_2	ELMOD1	0.09	0.06	1.52	0.129	0.715
dx_AD	IN_ADARB2	ELMOD1	0.04	0.05	0.85	0.394	0.817
dx_AD	IN_LAMP5_LHX6	ELMOD1	-0.05	0.05	-1.11	0.266	0.779
dx_AD	IN_LAMP5_RELN	ELMOD1	0.10	0.04	2.51	0.0119	0.258
dx_AD	IN_PVALB	ELMOD1	-0.01	0.03	-0.31	0.755	0.96
dx_AD	IN_PVALB_CHC	ELMOD1	-0.07	0.05	-1.51	0.131	0.654
dx_AD	IN_SST	ELMOD1	-0.02	0.04	-0.44	0.658	0.913
dx_AD	IN_VIP	ELMOD1	-0.04	0.04	-1.17	0.241	0.57
dx_AD	Micro	ELMOD1	-0.02	0.10	-0.24	0.812	0.934
dx_AD	OPC	ELMOD1	-0.05	0.04	-1.34	0.181	0.708
dx_AD	Oligo	ELMOD1	-0.04	0.07	-0.50	0.618	0.806
dx_AD	PC	ELMOD1	-0.29	0.53	-0.55	0.582	0.993
dx_AD	Astro	ELMOD2	0.05	0.04	1.33	0.182	0.419
dx_AD	EN_L2_3_IT	ELMOD2	-0.04	0.04	-1.01	0.312	0.6
dx_AD	EN_L3_5_IT_1	ELMOD2	-0.00	0.06	-0.07	0.946	0.983
dx_AD	EN_L3_5_IT_2	ELMOD2	0.01	0.05	0.26	0.796	0.924
dx_AD	EN_L3_5_IT_3	ELMOD2	-0.08	0.05	-1.69	0.092	0.301
dx_AD	EN_L5_6_NP	ELMOD2	0.01	0.08	0.10	0.919	0.991
dx_AD	EN_L5_ET	ELMOD2	0.82	0.59	1.38	0.166	0.999
dx_AD	EN_L6B	ELMOD2	-0.07	0.08	-0.81	0.416	0.777
dx_AD	EN_L6_CT	ELMOD2	0.01	0.07	0.15	0.879	0.97
dx_AD	EN_L6_IT_1	ELMOD2	0.03	0.07	0.44	0.658	0.923
dx_AD	EN_L6_IT_2	ELMOD2	0.10	0.09	1.13	0.259	0.82
dx_AD	Endo	ELMOD2	-0.55	0.31	-1.79	0.0727	0.612
dx_AD	IN_ADARB2	ELMOD2	-0.23	0.08	-2.70	0.00688	0.244
dx_AD	IN_LAMP5_LHX6	ELMOD2	-0.10	0.09	-1.11	0.269	0.78
dx_AD	IN_LAMP5_RELN	ELMOD2	-0.09	0.08	-1.14	0.254	0.767
dx_AD	IN_PVALB	ELMOD2	0.06	0.05	1.17	0.242	0.762
dx_AD	IN_PVALB_CHC	ELMOD2	-0.02	0.09	-0.22	0.822	0.974
dx_AD	IN_SST	ELMOD2	0.06	0.07	0.88	0.38	0.796
dx_AD	IN_VIP	ELMOD2	-0.07	0.05	-1.30	0.195	0.522
dx_AD	Micro	ELMOD2	0.07	0.05	1.40	0.16	0.457
dx_AD	OPC	ELMOD2	0.04	0.04	1.12	0.264	0.768
dx_AD	Oligo	ELMOD2	0.09	0.03	2.95	0.00318	0.0393
dx_AD	PC	ELMOD2	0.08	0.39	0.21	0.834	0.999
dx_AD	Astro	ELMOD3	0.07	0.03	2.13	0.0336	0.158
dx_AD	EN_L2_3_IT	ELMOD3	-0.06	0.03	-2.03	0.042	0.218
dx_AD	EN_L3_5_IT_1	ELMOD3	0.01	0.05	0.16	0.873	0.958
dx_AD	EN_L3_5_IT_2	ELMOD3	-0.04	0.04	-0.89	0.372	0.68
dx_AD	EN_L3_5_IT_3	ELMOD3	0.00	0.04	0.06	0.949	0.982
dx_AD	EN_L5_6_NP	ELMOD3	-0.09	0.08	-1.16	0.248	0.813
dx_AD	EN_L5_ET	ELMOD3	-0.34	0.52	-0.66	0.507	0.999
dx_AD	EN_L6B	ELMOD3	-0.06	0.07	-0.80	0.425	0.784
dx_AD	EN_L6_CT	ELMOD3	0.03	0.06	0.45	0.652	0.906
dx_AD	EN_L6_IT_1	ELMOD3	0.00	0.06	0.03	0.98	0.996
dx_AD	EN_L6_IT_2	ELMOD3	-0.06	0.08	-0.69	0.491	0.919
dx_AD	Endo	ELMOD3	0.28	0.26	1.09	0.275	0.814
dx_AD	IN_ADARB2	ELMOD3	-0.05	0.07	-0.66	0.512	0.867
dx_AD	IN_LAMP5_LHX6	ELMOD3	-0.03	0.07	-0.37	0.71	0.944
dx_AD	IN_LAMP5_RELN	ELMOD3	0.04	0.06	0.69	0.487	0.889
dx_AD	IN_PVALB	ELMOD3	0.03	0.04	0.66	0.508	0.897
dx_AD	IN_PVALB_CHC	ELMOD3	0.07	0.09	0.80	0.424	0.87
dx_AD	IN_SST	ELMOD3	-0.04	0.06	-0.67	0.504	0.856
dx_AD	IN_VIP	ELMOD3	-0.01	0.04	-0.19	0.851	0.947
dx_AD	Micro	ELMOD3	0.03	0.05	0.66	0.512	0.79
dx_AD	OPC	ELMOD3	0.04	0.04	0.94	0.347	0.816
dx_AD	Oligo	ELMOD3	0.03	0.02	1.33	0.185	0.426
dx_AD	PC	ELMOD3	0.07	0.30	0.22	0.824	0.999
dx_AD	Astro	ELN	0.10	0.09	1.17	0.241	0.492
dx_AD	EN_L2_3_IT	ELN	-0.05	0.07	-0.71	0.48	0.733
dx_AD	EN_L3_5_IT_1	ELN	0.08	0.10	0.80	0.424	0.738
dx_AD	EN_L3_5_IT_2	ELN	0.00	0.09	0.01	0.995	0.998
dx_AD	EN_L3_5_IT_3	ELN	0.16	0.09	1.70	0.0899	0.297
dx_AD	EN_L6_IT_1	ELN	0.42	0.32	1.31	0.191	0.666
dx_AD	EN_L6_IT_2	ELN	0.18	0.43	0.42	0.675	0.958
dx_AD	IN_ADARB2	ELN	0.12	0.07	1.64	0.101	0.569
dx_AD	IN_LAMP5_RELN	ELN	0.32	0.11	2.94	0.00333	0.131
dx_AD	IN_PVALB	ELN	0.07	0.12	0.58	0.565	0.913
dx_AD	IN_VIP	ELN	0.06	0.05	1.26	0.209	0.537
dx_AD	OPC	ELN	-0.03	0.05	-0.54	0.59	0.909
dx_AD	Oligo	ELN	0.06	0.09	0.68	0.498	0.724
dx_AD	VLMC	ELN	0.31	0.19	1.65	0.0995	0.4
dx_AD	Astro	ELOA	0.16	0.04	4.28	1.9e-05	0.00108
dx_AD	EN_L2_3_IT	ELOA	-0.03	0.04	-0.70	0.482	0.735
dx_AD	EN_L3_5_IT_1	ELOA	-0.03	0.07	-0.38	0.705	0.896
dx_AD	EN_L3_5_IT_2	ELOA	0.05	0.05	0.96	0.339	0.654
dx_AD	EN_L3_5_IT_3	ELOA	0.07	0.06	1.29	0.196	0.46
dx_AD	EN_L5_6_NP	ELOA	0.06	0.10	0.57	0.566	0.931
dx_AD	EN_L6B	ELOA	0.03	0.10	0.25	0.8	0.946
dx_AD	EN_L6_CT	ELOA	0.09	0.09	1.08	0.281	0.692
dx_AD	EN_L6_IT_1	ELOA	-0.05	0.09	-0.54	0.587	0.898
dx_AD	EN_L6_IT_2	ELOA	0.16	0.11	1.50	0.134	0.722
dx_AD	IN_ADARB2	ELOA	0.08	0.08	0.99	0.322	0.769
dx_AD	IN_LAMP5_LHX6	ELOA	0.02	0.09	0.17	0.865	0.98
dx_AD	IN_LAMP5_RELN	ELOA	0.05	0.08	0.63	0.531	0.909
dx_AD	IN_PVALB	ELOA	-0.05	0.05	-0.96	0.336	0.822
dx_AD	IN_PVALB_CHC	ELOA	-0.07	0.10	-0.78	0.433	0.875
dx_AD	IN_SST	ELOA	0.04	0.07	0.63	0.527	0.867
dx_AD	IN_VIP	ELOA	0.08	0.05	1.58	0.115	0.417
dx_AD	Micro	ELOA	0.09	0.07	1.29	0.198	0.509
dx_AD	OPC	ELOA	0.08	0.05	1.67	0.0951	0.626
dx_AD	Oligo	ELOA	0.07	0.03	2.50	0.0122	0.0887
dx_AD	Astro	ELOB	-0.05	0.05	-0.94	0.348	0.601
dx_AD	EN_L2_3_IT	ELOB	0.06	0.06	1.00	0.319	0.607
dx_AD	EN_L3_5_IT_1	ELOB	0.03	0.07	0.47	0.636	0.863
dx_AD	EN_L3_5_IT_2	ELOB	0.08	0.07	1.21	0.228	0.545
dx_AD	EN_L3_5_IT_3	ELOB	0.07	0.07	1.03	0.304	0.576
dx_AD	EN_L5_6_NP	ELOB	-0.05	0.11	-0.42	0.675	0.952
dx_AD	EN_L6B	ELOB	-0.01	0.11	-0.08	0.935	0.983
dx_AD	EN_L6_CT	ELOB	0.06	0.11	0.55	0.582	0.876
dx_AD	EN_L6_IT_1	ELOB	0.14	0.09	1.53	0.126	0.577
dx_AD	EN_L6_IT_2	ELOB	0.06	0.12	0.54	0.592	0.945
dx_AD	Endo	ELOB	0.00	0.34	0.00	0.997	0.999
dx_AD	IN_ADARB2	ELOB	0.18	0.09	2.01	0.0446	0.449
dx_AD	IN_LAMP5_LHX6	ELOB	0.10	0.11	0.93	0.354	0.833
dx_AD	IN_LAMP5_RELN	ELOB	0.07	0.09	0.73	0.468	0.885
dx_AD	IN_PVALB	ELOB	0.03	0.06	0.51	0.61	0.924
dx_AD	IN_PVALB_CHC	ELOB	0.03	0.11	0.25	0.802	0.971
dx_AD	IN_SST	ELOB	0.05	0.08	0.69	0.493	0.849
dx_AD	IN_VIP	ELOB	0.02	0.06	0.32	0.748	0.905
dx_AD	Micro	ELOB	-0.03	0.08	-0.43	0.668	0.875
dx_AD	OPC	ELOB	0.00	0.06	0.05	0.961	0.995
dx_AD	Oligo	ELOB	-0.04	0.03	-1.16	0.246	0.5
dx_AD	PC	ELOB	-0.53	0.34	-1.55	0.121	0.979
dx_AD	Astro	ELOC	-0.06	0.04	-1.46	0.144	0.367
dx_AD	EN_L2_3_IT	ELOC	-0.03	0.03	-0.79	0.432	0.702
dx_AD	EN_L3_5_IT_1	ELOC	-0.12	0.06	-2.20	0.0278	0.212
dx_AD	EN_L3_5_IT_2	ELOC	-0.01	0.04	-0.27	0.788	0.923
dx_AD	EN_L3_5_IT_3	ELOC	-0.03	0.04	-0.72	0.473	0.719
dx_AD	EN_L5_6_NP	ELOC	-0.07	0.08	-0.91	0.362	0.866
dx_AD	EN_L6B	ELOC	-0.08	0.08	-0.96	0.335	0.719
dx_AD	EN_L6_CT	ELOC	-0.05	0.07	-0.67	0.502	0.843
dx_AD	EN_L6_IT_1	ELOC	-0.00	0.06	-0.06	0.948	0.992
dx_AD	EN_L6_IT_2	ELOC	0.16	0.08	2.04	0.041	0.55
dx_AD	Endo	ELOC	0.21	0.41	0.51	0.61	0.939
dx_AD	IN_ADARB2	ELOC	0.00	0.07	0.05	0.958	0.995
dx_AD	IN_LAMP5_LHX6	ELOC	-0.01	0.10	-0.06	0.951	0.995
dx_AD	IN_LAMP5_RELN	ELOC	0.07	0.07	1.07	0.284	0.792
dx_AD	IN_PVALB	ELOC	0.03	0.05	0.61	0.542	0.906
dx_AD	IN_PVALB_CHC	ELOC	-0.06	0.10	-0.59	0.557	0.909
dx_AD	IN_SST	ELOC	-0.03	0.06	-0.55	0.584	0.886
dx_AD	IN_VIP	ELOC	-0.01	0.05	-0.21	0.837	0.942
dx_AD	Micro	ELOC	0.01	0.07	0.18	0.858	0.951
dx_AD	OPC	ELOC	-0.02	0.05	-0.34	0.73	0.95
dx_AD	Oligo	ELOC	-0.00	0.03	-0.14	0.89	0.955
dx_AD	PC	ELOC	-0.22	0.40	-0.55	0.584	0.993
dx_AD	Astro	ELOF1	-0.02	0.07	-0.34	0.734	0.873
dx_AD	EN_L2_3_IT	ELOF1	0.03	0.05	0.56	0.573	0.793
dx_AD	EN_L3_5_IT_1	ELOF1	0.08	0.09	0.96	0.338	0.675
dx_AD	EN_L3_5_IT_2	ELOF1	-0.01	0.07	-0.19	0.849	0.946
dx_AD	EN_L3_5_IT_3	ELOF1	0.08	0.06	1.27	0.203	0.468
dx_AD	EN_L6B	ELOF1	-0.02	0.40	-0.05	0.956	0.989
dx_AD	EN_L6_CT	ELOF1	0.08	0.35	0.23	0.815	0.956
dx_AD	EN_L6_IT_1	ELOF1	0.02	0.10	0.16	0.873	0.976
dx_AD	IN_ADARB2	ELOF1	0.12	0.12	1.05	0.296	0.754
dx_AD	IN_LAMP5_RELN	ELOF1	0.13	0.10	1.31	0.189	0.713
dx_AD	IN_PVALB	ELOF1	0.01	0.08	0.10	0.922	0.989
dx_AD	IN_SST	ELOF1	-0.04	0.09	-0.44	0.66	0.914
dx_AD	IN_VIP	ELOF1	0.01	0.07	0.20	0.838	0.942
dx_AD	OPC	ELOF1	-0.00	0.08	-0.02	0.981	0.997
dx_AD	Oligo	ELOF1	-0.02	0.04	-0.47	0.636	0.818
dx_AD	Astro	ELOVL1	-0.00	0.06	-0.03	0.979	0.991
dx_AD	EN_L2_3_IT	ELOVL1	-0.04	0.06	-0.62	0.533	0.768
dx_AD	EN_L3_5_IT_1	ELOVL1	0.18	0.31	0.58	0.561	0.826
dx_AD	EN_L3_5_IT_2	ELOVL1	-0.03	0.09	-0.35	0.73	0.897
dx_AD	EN_L3_5_IT_3	ELOVL1	-0.01	0.09	-0.12	0.906	0.964
dx_AD	EN_L6_IT_1	ELOVL1	0.30	0.34	0.87	0.383	0.807
dx_AD	IN_PVALB	ELOVL1	0.04	0.10	0.45	0.653	0.936
dx_AD	IN_SST	ELOVL1	-0.10	0.11	-0.87	0.382	0.796
dx_AD	IN_VIP	ELOVL1	-0.14	0.09	-1.58	0.114	0.416
dx_AD	Micro	ELOVL1	0.01	0.07	0.12	0.901	0.967
dx_AD	OPC	ELOVL1	0.05	0.08	0.59	0.555	0.896
dx_AD	Oligo	ELOVL1	-0.10	0.05	-2.10	0.0359	0.168
dx_AD	Astro	ELOVL2	-0.08	0.05	-1.68	0.0926	0.284
dx_AD	EN_L2_3_IT	ELOVL2	-0.23	0.09	-2.51	0.0122	0.111
dx_AD	EN_L3_5_IT_1	ELOVL2	-0.16	0.12	-1.33	0.182	0.516
dx_AD	EN_L3_5_IT_2	ELOVL2	-0.13	0.11	-1.26	0.208	0.521
dx_AD	EN_L3_5_IT_3	ELOVL2	-0.13	0.11	-1.15	0.25	0.521
dx_AD	EN_L5_6_NP	ELOVL2	0.30	0.44	0.68	0.497	0.909
dx_AD	EN_L6B	ELOVL2	-0.02	0.13	-0.13	0.893	0.973
dx_AD	EN_L6_CT	ELOVL2	-0.11	0.14	-0.78	0.435	0.808
dx_AD	EN_L6_IT_1	ELOVL2	-0.00	0.12	-0.03	0.973	0.995
dx_AD	EN_L6_IT_2	ELOVL2	0.05	0.11	0.46	0.648	0.958
dx_AD	IN_ADARB2	ELOVL2	-0.01	0.07	-0.12	0.903	0.983
dx_AD	IN_LAMP5_RELN	ELOVL2	-0.24	0.12	-2.00	0.0454	0.459
dx_AD	IN_PVALB	ELOVL2	-0.22	0.11	-2.09	0.037	0.408
dx_AD	IN_SST	ELOVL2	-0.19	0.12	-1.57	0.117	0.559
dx_AD	IN_VIP	ELOVL2	-0.03	0.05	-0.62	0.536	0.797
dx_AD	OPC	ELOVL2	-0.15	0.09	-1.65	0.0983	0.63
dx_AD	Oligo	ELOVL2	-0.29	0.08	-3.44	0.000578	0.0139
dx_AD	Astro	ELOVL4	-0.02	0.06	-0.35	0.73	0.871
dx_AD	EN_L2_3_IT	ELOVL4	0.05	0.04	1.46	0.145	0.415
dx_AD	EN_L3_5_IT_1	ELOVL4	0.09	0.05	1.61	0.107	0.401
dx_AD	EN_L3_5_IT_2	ELOVL4	0.02	0.04	0.46	0.648	0.857
dx_AD	EN_L3_5_IT_3	ELOVL4	0.04	0.04	1.04	0.3	0.573
dx_AD	EN_L5_6_NP	ELOVL4	-0.02	0.06	-0.28	0.782	0.971
dx_AD	EN_L5_ET	ELOVL4	-0.37	0.49	-0.76	0.449	0.999
dx_AD	EN_L6B	ELOVL4	0.09	0.06	1.45	0.147	0.528
dx_AD	EN_L6_CT	ELOVL4	0.12	0.06	1.97	0.0485	0.318
dx_AD	EN_L6_IT_1	ELOVL4	0.08	0.05	1.51	0.13	0.584
dx_AD	EN_L6_IT_2	ELOVL4	-0.05	0.09	-0.51	0.61	0.946
dx_AD	IN_ADARB2	ELOVL4	-0.00	0.07	-0.05	0.959	0.995
dx_AD	IN_LAMP5_LHX6	ELOVL4	0.09	0.07	1.18	0.239	0.764
dx_AD	IN_LAMP5_RELN	ELOVL4	0.05	0.06	0.85	0.397	0.856
dx_AD	IN_PVALB	ELOVL4	0.08	0.04	2.04	0.0415	0.429
dx_AD	IN_PVALB_CHC	ELOVL4	0.03	0.07	0.46	0.642	0.94
dx_AD	IN_SST	ELOVL4	0.00	0.05	0.04	0.968	0.995
dx_AD	IN_VIP	ELOVL4	-0.01	0.04	-0.15	0.878	0.957
dx_AD	OPC	ELOVL4	0.01	0.05	0.11	0.911	0.988
dx_AD	Oligo	ELOVL4	0.14	0.05	2.93	0.0034	0.041
dx_AD	Adaptive	ELOVL5	-0.04	0.17	-0.21	0.834	0.975
dx_AD	Astro	ELOVL5	-0.07	0.07	-0.97	0.333	0.588
dx_AD	EN_L2_3_IT	ELOVL5	0.07	0.05	1.34	0.181	0.461
dx_AD	EN_L3_5_IT_1	ELOVL5	0.13	0.07	1.83	0.0677	0.324
dx_AD	EN_L3_5_IT_2	ELOVL5	0.06	0.06	0.97	0.33	0.646
dx_AD	EN_L3_5_IT_3	ELOVL5	0.03	0.05	0.56	0.579	0.793
dx_AD	EN_L5_6_NP	ELOVL5	0.06	0.09	0.67	0.503	0.91
dx_AD	EN_L5_ET	ELOVL5	-0.36	0.59	-0.61	0.54	0.999
dx_AD	EN_L6B	ELOVL5	0.19	0.07	2.80	0.00507	0.106
dx_AD	EN_L6_CT	ELOVL5	0.12	0.10	1.17	0.243	0.653
dx_AD	EN_L6_IT_1	ELOVL5	0.08	0.10	0.79	0.428	0.832
dx_AD	EN_L6_IT_2	ELOVL5	0.07	0.10	0.65	0.514	0.927
dx_AD	Endo	ELOVL5	-0.11	0.12	-0.96	0.337	0.857
dx_AD	IN_ADARB2	ELOVL5	0.06	0.07	0.87	0.386	0.812
dx_AD	IN_LAMP5_LHX6	ELOVL5	0.01	0.11	0.07	0.946	0.994
dx_AD	IN_LAMP5_RELN	ELOVL5	0.03	0.10	0.31	0.756	0.965
dx_AD	IN_PVALB	ELOVL5	0.02	0.07	0.23	0.815	0.972
dx_AD	IN_PVALB_CHC	ELOVL5	0.20	0.09	2.16	0.0304	0.379
dx_AD	IN_SST	ELOVL5	0.11	0.09	1.21	0.227	0.695
dx_AD	IN_VIP	ELOVL5	0.05	0.05	0.99	0.32	0.644
dx_AD	Micro	ELOVL5	-0.01	0.08	-0.15	0.88	0.959
dx_AD	OPC	ELOVL5	0.04	0.04	1.02	0.306	0.793
dx_AD	Oligo	ELOVL5	-0.02	0.04	-0.59	0.553	0.763
dx_AD	PC	ELOVL5	0.01	0.08	0.13	0.898	0.999
dx_AD	PVM	ELOVL5	0.11	0.22	0.50	0.615	0.969
dx_AD	SMC	ELOVL5	0.38	0.59	0.65	0.514	0.971
dx_AD	VLMC	ELOVL5	0.07	0.12	0.60	0.551	0.808
dx_AD	Astro	ELOVL6	-0.05	0.04	-1.08	0.279	0.532
dx_AD	EN_L2_3_IT	ELOVL6	0.01	0.04	0.33	0.739	0.887
dx_AD	EN_L3_5_IT_1	ELOVL6	0.06	0.05	1.24	0.217	0.558
dx_AD	EN_L3_5_IT_2	ELOVL6	0.02	0.04	0.41	0.682	0.875
dx_AD	EN_L3_5_IT_3	ELOVL6	0.03	0.04	0.71	0.481	0.725
dx_AD	EN_L5_6_NP	ELOVL6	0.02	0.06	0.35	0.726	0.96
dx_AD	EN_L5_ET	ELOVL6	-0.38	0.39	-0.98	0.329	0.999
dx_AD	EN_L6B	ELOVL6	-0.08	0.07	-1.19	0.236	0.639
dx_AD	EN_L6_CT	ELOVL6	-0.12	0.06	-2.13	0.033	0.26
dx_AD	EN_L6_IT_1	ELOVL6	0.00	0.05	0.09	0.928	0.987
dx_AD	EN_L6_IT_2	ELOVL6	0.00	0.07	0.03	0.979	0.997
dx_AD	Endo	ELOVL6	-0.02	0.35	-0.07	0.945	0.996
dx_AD	IN_ADARB2	ELOVL6	-0.12	0.06	-1.87	0.0615	0.499
dx_AD	IN_LAMP5_LHX6	ELOVL6	-0.00	0.07	-0.01	0.992	0.998
dx_AD	IN_LAMP5_RELN	ELOVL6	0.09	0.08	1.14	0.255	0.767
dx_AD	IN_PVALB	ELOVL6	0.07	0.04	1.54	0.124	0.629
dx_AD	IN_PVALB_CHC	ELOVL6	-0.08	0.06	-1.45	0.147	0.674
dx_AD	IN_SST	ELOVL6	0.06	0.04	1.41	0.159	0.62
dx_AD	IN_VIP	ELOVL6	0.01	0.04	0.21	0.836	0.942
dx_AD	Micro	ELOVL6	-0.11	0.06	-1.74	0.0814	0.318
dx_AD	OPC	ELOVL6	0.01	0.04	0.18	0.857	0.975
dx_AD	Oligo	ELOVL6	-0.13	0.04	-2.95	0.00315	0.0391
dx_AD	PC	ELOVL6	0.52	0.42	1.23	0.22	0.979
dx_AD	Astro	ELOVL7	-0.10	0.09	-1.07	0.285	0.539
dx_AD	EN_L2_3_IT	ELOVL7	-0.10	0.04	-2.39	0.0169	0.132
dx_AD	EN_L3_5_IT_1	ELOVL7	0.01	0.09	0.11	0.916	0.973
dx_AD	EN_L3_5_IT_2	ELOVL7	-0.25	0.06	-4.28	1.88e-05	0.00121
dx_AD	EN_L3_5_IT_3	ELOVL7	-0.02	0.05	-0.40	0.689	0.858
dx_AD	EN_L5_6_NP	ELOVL7	-0.05	0.11	-0.49	0.622	0.941
dx_AD	EN_L5_ET	ELOVL7	-0.75	0.54	-1.39	0.163	0.999
dx_AD	EN_L6B	ELOVL7	-0.05	0.07	-0.66	0.512	0.833
dx_AD	EN_L6_CT	ELOVL7	-0.00	0.08	-0.02	0.982	0.995
dx_AD	EN_L6_IT_1	ELOVL7	-0.09	0.08	-1.12	0.262	0.731
dx_AD	EN_L6_IT_2	ELOVL7	-0.09	0.08	-1.13	0.258	0.819
dx_AD	Endo	ELOVL7	-0.03	0.07	-0.43	0.666	0.948
dx_AD	IN_ADARB2	ELOVL7	-0.13	0.08	-1.63	0.103	0.574
dx_AD	IN_LAMP5_LHX6	ELOVL7	-0.27	0.12	-2.31	0.0211	0.335
dx_AD	IN_LAMP5_RELN	ELOVL7	-0.02	0.11	-0.21	0.836	0.977
dx_AD	IN_PVALB	ELOVL7	-0.04	0.05	-0.85	0.393	0.852
dx_AD	IN_PVALB_CHC	ELOVL7	0.01	0.08	0.09	0.926	0.992
dx_AD	IN_SST	ELOVL7	-0.09	0.08	-1.09	0.276	0.73
dx_AD	IN_VIP	ELOVL7	-0.11	0.07	-1.64	0.1	0.394
dx_AD	OPC	ELOVL7	-0.10	0.08	-1.22	0.223	0.74
dx_AD	Oligo	ELOVL7	-0.03	0.05	-0.55	0.58	0.782
dx_AD	Astro	ELP1	-0.02	0.03	-0.63	0.526	0.743
dx_AD	EN_L2_3_IT	ELP1	-0.02	0.03	-0.57	0.572	0.793
dx_AD	EN_L3_5_IT_1	ELP1	0.06	0.04	1.44	0.151	0.474
dx_AD	EN_L3_5_IT_2	ELP1	0.04	0.03	1.32	0.185	0.496
dx_AD	EN_L3_5_IT_3	ELP1	0.01	0.03	0.16	0.869	0.949
dx_AD	EN_L5_6_NP	ELP1	0.07	0.05	1.46	0.145	0.738
dx_AD	EN_L5_ET	ELP1	-0.03	0.39	-0.07	0.944	0.999
dx_AD	EN_L6B	ELP1	0.09	0.06	1.55	0.122	0.492
dx_AD	EN_L6_CT	ELP1	-0.03	0.04	-0.61	0.54	0.86
dx_AD	EN_L6_IT_1	ELP1	0.02	0.05	0.33	0.742	0.944
dx_AD	EN_L6_IT_2	ELP1	0.08	0.06	1.35	0.176	0.754
dx_AD	Endo	ELP1	-0.34	0.24	-1.41	0.16	0.723
dx_AD	IN_ADARB2	ELP1	-0.01	0.05	-0.15	0.878	0.978
dx_AD	IN_LAMP5_LHX6	ELP1	0.03	0.05	0.52	0.605	0.918
dx_AD	IN_LAMP5_RELN	ELP1	-0.01	0.05	-0.29	0.769	0.968
dx_AD	IN_PVALB	ELP1	-0.04	0.03	-1.11	0.266	0.781
dx_AD	IN_PVALB_CHC	ELP1	-0.06	0.06	-1.08	0.282	0.8
dx_AD	IN_SST	ELP1	0.03	0.04	0.82	0.411	0.809
dx_AD	IN_VIP	ELP1	0.00	0.03	0.07	0.943	0.982
dx_AD	Micro	ELP1	0.05	0.05	1.02	0.307	0.63
dx_AD	OPC	ELP1	0.03	0.03	1.04	0.296	0.79
dx_AD	Oligo	ELP1	-0.03	0.03	-1.27	0.204	0.45
dx_AD	PC	ELP1	-0.22	0.35	-0.63	0.527	0.993
dx_AD	VLMC	ELP1	0.20	0.10	2.01	0.0439	0.268
dx_AD	Astro	ELP2	-0.06	0.03	-1.85	0.0647	0.232
dx_AD	EN_L2_3_IT	ELP2	-0.08	0.03	-2.56	0.0103	0.1
dx_AD	EN_L3_5_IT_1	ELP2	-0.03	0.04	-0.63	0.528	0.806
dx_AD	EN_L3_5_IT_2	ELP2	-0.01	0.04	-0.25	0.8	0.925
dx_AD	EN_L3_5_IT_3	ELP2	-0.01	0.03	-0.32	0.752	0.894
dx_AD	EN_L5_6_NP	ELP2	-0.02	0.05	-0.35	0.723	0.96
dx_AD	EN_L5_ET	ELP2	-0.19	0.36	-0.52	0.601	0.999
dx_AD	EN_L6B	ELP2	-0.03	0.05	-0.57	0.566	0.861
dx_AD	EN_L6_CT	ELP2	0.03	0.05	0.57	0.57	0.872
dx_AD	EN_L6_IT_1	ELP2	-0.03	0.05	-0.54	0.591	0.898
dx_AD	EN_L6_IT_2	ELP2	0.05	0.06	0.91	0.361	0.881
dx_AD	Endo	ELP2	0.04	0.10	0.43	0.67	0.949
dx_AD	IN_ADARB2	ELP2	-0.06	0.04	-1.30	0.194	0.675
dx_AD	IN_LAMP5_LHX6	ELP2	-0.07	0.05	-1.56	0.118	0.631
dx_AD	IN_LAMP5_RELN	ELP2	0.07	0.05	1.46	0.143	0.654
dx_AD	IN_PVALB	ELP2	-0.03	0.04	-0.90	0.371	0.843
dx_AD	IN_PVALB_CHC	ELP2	-0.10	0.05	-1.91	0.0555	0.476
dx_AD	IN_SST	ELP2	-0.03	0.04	-0.83	0.408	0.808
dx_AD	IN_VIP	ELP2	0.05	0.03	1.43	0.152	0.469
dx_AD	Micro	ELP2	0.09	0.04	2.13	0.0332	0.19
dx_AD	OPC	ELP2	0.04	0.04	0.97	0.333	0.808
dx_AD	Oligo	ELP2	0.04	0.03	1.52	0.128	0.347
dx_AD	PC	ELP2	0.03	0.11	0.25	0.805	0.999
dx_AD	PVM	ELP2	0.14	0.15	0.95	0.341	0.909
dx_AD	VLMC	ELP2	-0.07	0.09	-0.73	0.463	0.759
dx_AD	Astro	ELP3	0.01	0.03	0.39	0.693	0.85
dx_AD	EN_L2_3_IT	ELP3	0.04	0.03	1.68	0.0939	0.334
dx_AD	EN_L3_5_IT_1	ELP3	0.11	0.05	2.42	0.0154	0.155
dx_AD	EN_L3_5_IT_2	ELP3	0.03	0.03	1.19	0.233	0.549
dx_AD	EN_L3_5_IT_3	ELP3	0.04	0.03	1.20	0.229	0.5
dx_AD	EN_L5_6_NP	ELP3	0.02	0.07	0.36	0.717	0.959
dx_AD	EN_L5_ET	ELP3	-0.40	0.38	-1.05	0.293	0.999
dx_AD	EN_L6B	ELP3	0.11	0.06	2.05	0.0404	0.305
dx_AD	EN_L6_CT	ELP3	0.05	0.05	0.93	0.353	0.745
dx_AD	EN_L6_IT_1	ELP3	0.05	0.05	1.13	0.257	0.728
dx_AD	EN_L6_IT_2	ELP3	0.01	0.06	0.13	0.896	0.985
dx_AD	Endo	ELP3	0.11	0.12	0.95	0.341	0.858
dx_AD	IN_ADARB2	ELP3	0.06	0.05	1.20	0.231	0.709
dx_AD	IN_LAMP5_LHX6	ELP3	0.00	0.06	0.05	0.962	0.996
dx_AD	IN_LAMP5_RELN	ELP3	0.07	0.05	1.29	0.199	0.721
dx_AD	IN_PVALB	ELP3	0.03	0.04	0.78	0.434	0.872
dx_AD	IN_PVALB_CHC	ELP3	0.01	0.07	0.14	0.889	0.985
dx_AD	IN_SST	ELP3	0.01	0.04	0.25	0.802	0.958
dx_AD	IN_VIP	ELP3	0.05	0.03	1.44	0.151	0.468
dx_AD	Micro	ELP3	0.06	0.04	1.53	0.126	0.405
dx_AD	OPC	ELP3	0.04	0.03	1.36	0.174	0.704
dx_AD	Oligo	ELP3	0.08	0.03	3.13	0.00174	0.0271
dx_AD	PC	ELP3	0.10	0.34	0.31	0.757	0.999
dx_AD	PVM	ELP3	-0.08	0.14	-0.58	0.562	0.961
dx_AD	VLMC	ELP3	0.02	0.12	0.20	0.845	0.947
dx_AD	Adaptive	ELP4	0.09	0.19	0.47	0.638	0.955
dx_AD	Astro	ELP4	0.04	0.03	1.20	0.23	0.48
dx_AD	EN_L2_3_IT	ELP4	0.11	0.04	3.13	0.00172	0.0367
dx_AD	EN_L3_5_IT_1	ELP4	0.09	0.05	1.85	0.0647	0.317
dx_AD	EN_L3_5_IT_2	ELP4	0.11	0.04	2.94	0.00329	0.0482
dx_AD	EN_L3_5_IT_3	ELP4	0.10	0.04	2.53	0.0113	0.0849
dx_AD	EN_L5_6_NP	ELP4	0.04	0.06	0.70	0.484	0.905
dx_AD	EN_L5_ET	ELP4	-0.25	0.37	-0.68	0.496	0.999
dx_AD	EN_L6B	ELP4	0.05	0.06	0.90	0.37	0.745
dx_AD	EN_L6_CT	ELP4	0.05	0.05	1.03	0.303	0.708
dx_AD	EN_L6_IT_1	ELP4	0.06	0.05	1.28	0.201	0.677
dx_AD	EN_L6_IT_2	ELP4	0.00	0.06	0.06	0.952	0.994
dx_AD	Endo	ELP4	-0.21	0.10	-2.14	0.0323	0.496
dx_AD	IN_ADARB2	ELP4	0.02	0.05	0.34	0.731	0.939
dx_AD	IN_LAMP5_LHX6	ELP4	0.09	0.06	1.56	0.12	0.634
dx_AD	IN_LAMP5_RELN	ELP4	0.09	0.05	1.82	0.0685	0.53
dx_AD	IN_PVALB	ELP4	0.06	0.04	1.51	0.13	0.638
dx_AD	IN_PVALB_CHC	ELP4	0.02	0.06	0.39	0.694	0.952
dx_AD	IN_SST	ELP4	0.02	0.05	0.54	0.592	0.889
dx_AD	IN_VIP	ELP4	0.10	0.04	2.76	0.00579	0.107
dx_AD	Micro	ELP4	0.04	0.04	0.82	0.411	0.715
dx_AD	OPC	ELP4	0.01	0.03	0.24	0.808	0.964
dx_AD	Oligo	ELP4	0.03	0.03	0.92	0.356	0.607
dx_AD	PC	ELP4	-0.20	0.12	-1.69	0.0908	0.979
dx_AD	PVM	ELP4	-0.05	0.13	-0.36	0.717	0.974
dx_AD	SMC	ELP4	-0.61	0.59	-1.03	0.302	0.957
dx_AD	VLMC	ELP4	-0.05	0.10	-0.52	0.6	0.843
dx_AD	Astro	ELP5	0.08	0.05	1.55	0.121	0.331
dx_AD	EN_L2_3_IT	ELP5	0.01	0.05	0.18	0.854	0.94
dx_AD	EN_L3_5_IT_1	ELP5	0.01	0.09	0.09	0.925	0.976
dx_AD	EN_L3_5_IT_2	ELP5	-0.08	0.07	-1.08	0.279	0.598
dx_AD	EN_L3_5_IT_3	ELP5	-0.05	0.07	-0.80	0.421	0.682
dx_AD	EN_L6B	ELP5	-0.32	0.48	-0.66	0.507	0.831
dx_AD	EN_L6_CT	ELP5	0.48	0.30	1.59	0.112	0.479
dx_AD	EN_L6_IT_1	ELP5	-0.04	0.09	-0.38	0.706	0.937
dx_AD	IN_PVALB	ELP5	-0.00	0.07	-0.00	0.997	1
dx_AD	IN_SST	ELP5	-0.08	0.09	-0.90	0.368	0.789
dx_AD	IN_VIP	ELP5	-0.01	0.08	-0.07	0.942	0.982
dx_AD	Micro	ELP5	0.05	0.08	0.63	0.529	0.8
dx_AD	OPC	ELP5	0.03	0.07	0.37	0.708	0.943
dx_AD	Oligo	ELP5	0.01	0.03	0.43	0.668	0.838
dx_AD	Astro	ELP6	-0.08	0.05	-1.66	0.0971	0.292
dx_AD	EN_L2_3_IT	ELP6	-0.17	0.05	-3.78	0.000159	0.00925
dx_AD	EN_L3_5_IT_1	ELP6	-0.04	0.07	-0.58	0.565	0.827
dx_AD	EN_L3_5_IT_2	ELP6	-0.11	0.06	-1.99	0.0465	0.239
dx_AD	EN_L3_5_IT_3	ELP6	-0.11	0.05	-2.14	0.0327	0.162
dx_AD	EN_L5_6_NP	ELP6	-0.06	0.10	-0.57	0.57	0.931
dx_AD	EN_L6B	ELP6	-0.12	0.10	-1.18	0.236	0.64
dx_AD	EN_L6_CT	ELP6	-0.17	0.08	-2.10	0.036	0.272
dx_AD	EN_L6_IT_1	ELP6	-0.12	0.08	-1.60	0.109	0.551
dx_AD	EN_L6_IT_2	ELP6	-0.11	0.10	-1.14	0.254	0.817
dx_AD	IN_ADARB2	ELP6	-0.04	0.08	-0.52	0.606	0.899
dx_AD	IN_LAMP5_LHX6	ELP6	-0.11	0.09	-1.13	0.26	0.777
dx_AD	IN_LAMP5_RELN	ELP6	0.11	0.08	1.49	0.137	0.646
dx_AD	IN_PVALB	ELP6	-0.10	0.05	-1.94	0.0529	0.464
dx_AD	IN_PVALB_CHC	ELP6	-0.10	0.11	-0.88	0.379	0.853
dx_AD	IN_SST	ELP6	-0.16	0.07	-2.50	0.0124	0.237
dx_AD	IN_VIP	ELP6	-0.14	0.06	-2.44	0.0147	0.164
dx_AD	Micro	ELP6	-0.20	0.08	-2.39	0.0169	0.127
dx_AD	OPC	ELP6	-0.15	0.06	-2.41	0.0157	0.39
dx_AD	Oligo	ELP6	-0.07	0.04	-1.80	0.0716	0.249
dx_AD	EN_L2_3_IT	ELSPBP1	0.84	0.49	1.71	0.0875	0.323
dx_AD	Oligo	ELSPBP1	-0.26	0.19	-1.38	0.168	0.403
dx_AD	Adaptive	EMB	0.24	0.12	1.98	0.048	0.658
dx_AD	Astro	EMB	0.05	0.34	0.14	0.891	0.953
dx_AD	EN_L2_3_IT	EMB	0.05	0.06	0.75	0.453	0.715
dx_AD	EN_L3_5_IT_1	EMB	0.20	0.06	3.62	0.000298	0.016
dx_AD	EN_L3_5_IT_2	EMB	0.23	0.06	4.19	2.8e-05	0.00162
dx_AD	EN_L3_5_IT_3	EMB	0.16	0.05	3.38	0.000721	0.0128
dx_AD	EN_L5_6_NP	EMB	0.12	0.08	1.46	0.144	0.736
dx_AD	EN_L6B	EMB	0.29	0.10	2.95	0.00319	0.0802
dx_AD	EN_L6_CT	EMB	0.07	0.09	0.74	0.46	0.821
dx_AD	EN_L6_IT_1	EMB	0.10	0.08	1.26	0.209	0.682
dx_AD	EN_L6_IT_2	EMB	0.17	0.11	1.49	0.137	0.726
dx_AD	IN_ADARB2	EMB	0.06	0.12	0.52	0.602	0.898
dx_AD	IN_PVALB	EMB	0.08	0.07	1.13	0.258	0.775
dx_AD	IN_SST	EMB	-0.05	0.09	-0.51	0.611	0.896
dx_AD	IN_VIP	EMB	0.10	0.06	1.76	0.0781	0.353
dx_AD	Micro	EMB	-0.19	0.07	-2.65	0.00814	0.0806
dx_AD	Oligo	EMB	-0.01	0.10	-0.10	0.92	0.966
dx_AD	PVM	EMB	0.10	0.15	0.66	0.508	0.96
dx_AD	Astro	EMC1	-0.04	0.03	-1.04	0.297	0.552
dx_AD	EN_L2_3_IT	EMC1	-0.05	0.03	-1.57	0.116	0.37
dx_AD	EN_L3_5_IT_1	EMC1	-0.05	0.06	-0.75	0.454	0.759
dx_AD	EN_L3_5_IT_2	EMC1	-0.02	0.04	-0.45	0.651	0.859
dx_AD	EN_L3_5_IT_3	EMC1	0.00	0.04	0.06	0.95	0.982
dx_AD	EN_L5_6_NP	EMC1	-0.07	0.08	-0.85	0.395	0.879
dx_AD	EN_L6B	EMC1	-0.03	0.08	-0.42	0.675	0.906
dx_AD	EN_L6_CT	EMC1	-0.06	0.07	-0.85	0.394	0.777
dx_AD	EN_L6_IT_1	EMC1	-0.06	0.06	-0.88	0.377	0.804
dx_AD	EN_L6_IT_2	EMC1	-0.05	0.09	-0.54	0.587	0.943
dx_AD	IN_ADARB2	EMC1	0.01	0.07	0.21	0.834	0.965
dx_AD	IN_LAMP5_LHX6	EMC1	-0.11	0.08	-1.40	0.161	0.685
dx_AD	IN_LAMP5_RELN	EMC1	-0.02	0.06	-0.28	0.78	0.97
dx_AD	IN_PVALB	EMC1	-0.06	0.05	-1.19	0.233	0.752
dx_AD	IN_PVALB_CHC	EMC1	-0.08	0.10	-0.81	0.416	0.866
dx_AD	IN_SST	EMC1	-0.04	0.06	-0.69	0.489	0.847
dx_AD	IN_VIP	EMC1	0.01	0.04	0.22	0.827	0.937
dx_AD	Micro	EMC1	0.07	0.07	1.02	0.308	0.63
dx_AD	OPC	EMC1	-0.05	0.04	-1.23	0.219	0.737
dx_AD	Oligo	EMC1	0.01	0.03	0.32	0.747	0.884
dx_AD	Astro	EMC10	0.01	0.05	0.30	0.768	0.892
dx_AD	EN_L2_3_IT	EMC10	-0.01	0.06	-0.10	0.918	0.969
dx_AD	EN_L3_5_IT_1	EMC10	0.07	0.08	0.89	0.372	0.702
dx_AD	EN_L3_5_IT_2	EMC10	0.02	0.07	0.37	0.714	0.89
dx_AD	EN_L3_5_IT_3	EMC10	0.04	0.06	0.62	0.538	0.767
dx_AD	EN_L5_6_NP	EMC10	-0.02	0.11	-0.21	0.834	0.981
dx_AD	EN_L6B	EMC10	0.04	0.10	0.40	0.687	0.91
dx_AD	EN_L6_CT	EMC10	-0.04	0.09	-0.41	0.685	0.916
dx_AD	EN_L6_IT_1	EMC10	-0.01	0.08	-0.18	0.861	0.972
dx_AD	EN_L6_IT_2	EMC10	-0.21	0.12	-1.82	0.0689	0.624
dx_AD	Endo	EMC10	0.38	0.31	1.22	0.222	0.781
dx_AD	IN_ADARB2	EMC10	0.01	0.08	0.11	0.913	0.986
dx_AD	IN_LAMP5_LHX6	EMC10	-0.10	0.10	-1.07	0.286	0.787
dx_AD	IN_LAMP5_RELN	EMC10	0.09	0.09	1.03	0.305	0.809
dx_AD	IN_PVALB	EMC10	-0.06	0.06	-1.00	0.318	0.813
dx_AD	IN_PVALB_CHC	EMC10	-0.05	0.11	-0.41	0.679	0.95
dx_AD	IN_SST	EMC10	-0.05	0.08	-0.61	0.543	0.87
dx_AD	IN_VIP	EMC10	-0.08	0.06	-1.25	0.213	0.541
dx_AD	Micro	EMC10	0.27	0.08	3.32	0.000904	0.0185
dx_AD	OPC	EMC10	0.06	0.07	0.89	0.374	0.83
dx_AD	Oligo	EMC10	-0.06	0.10	-0.65	0.513	0.736
dx_AD	Astro	EMC2	0.03	0.03	0.88	0.378	0.629
dx_AD	EN_L2_3_IT	EMC2	0.02	0.03	0.68	0.495	0.744
dx_AD	EN_L3_5_IT_1	EMC2	0.02	0.05	0.41	0.679	0.883
dx_AD	EN_L3_5_IT_2	EMC2	0.02	0.04	0.63	0.531	0.796
dx_AD	EN_L3_5_IT_3	EMC2	-0.04	0.04	-1.06	0.289	0.563
dx_AD	EN_L5_6_NP	EMC2	0.00	0.07	0.06	0.952	0.992
dx_AD	EN_L5_ET	EMC2	0.20	0.40	0.50	0.62	0.999
dx_AD	EN_L6B	EMC2	0.11	0.06	1.77	0.0775	0.41
dx_AD	EN_L6_CT	EMC2	0.00	0.06	0.08	0.939	0.983
dx_AD	EN_L6_IT_1	EMC2	-0.09	0.06	-1.51	0.131	0.585
dx_AD	EN_L6_IT_2	EMC2	0.14	0.08	1.74	0.0826	0.648
dx_AD	Endo	EMC2	-0.02	0.11	-0.19	0.852	0.985
dx_AD	IN_ADARB2	EMC2	-0.02	0.06	-0.30	0.765	0.947
dx_AD	IN_LAMP5_LHX6	EMC2	-0.04	0.07	-0.56	0.577	0.912
dx_AD	IN_LAMP5_RELN	EMC2	0.03	0.06	0.50	0.619	0.932
dx_AD	IN_PVALB	EMC2	-0.03	0.04	-0.65	0.517	0.899
dx_AD	IN_PVALB_CHC	EMC2	-0.07	0.07	-1.02	0.306	0.816
dx_AD	IN_SST	EMC2	0.01	0.05	0.12	0.904	0.981
dx_AD	IN_VIP	EMC2	-0.04	0.04	-0.91	0.363	0.676
dx_AD	Micro	EMC2	0.03	0.04	0.65	0.515	0.792
dx_AD	OPC	EMC2	0.06	0.03	1.88	0.0598	0.547
dx_AD	Oligo	EMC2	0.11	0.03	3.88	0.000103	0.0049
dx_AD	PC	EMC2	-0.02	0.10	-0.18	0.858	0.999
dx_AD	VLMC	EMC2	0.23	0.10	2.23	0.0255	0.203
dx_AD	Astro	EMC3	0.01	0.04	0.33	0.745	0.879
dx_AD	EN_L2_3_IT	EMC3	-0.04	0.03	-1.25	0.21	0.496
dx_AD	EN_L3_5_IT_1	EMC3	-0.01	0.05	-0.24	0.812	0.935
dx_AD	EN_L3_5_IT_2	EMC3	-0.04	0.04	-1.00	0.317	0.634
dx_AD	EN_L3_5_IT_3	EMC3	-0.08	0.04	-1.85	0.064	0.243
dx_AD	EN_L5_6_NP	EMC3	-0.13	0.08	-1.61	0.108	0.694
dx_AD	EN_L5_ET	EMC3	-0.10	0.48	-0.21	0.837	0.999
dx_AD	EN_L6B	EMC3	-0.04	0.07	-0.59	0.552	0.853
dx_AD	EN_L6_CT	EMC3	-0.04	0.07	-0.55	0.579	0.875
dx_AD	EN_L6_IT_1	EMC3	-0.03	0.05	-0.54	0.586	0.898
dx_AD	EN_L6_IT_2	EMC3	0.02	0.07	0.28	0.776	0.974
dx_AD	Endo	EMC3	-0.06	0.33	-0.17	0.862	0.985
dx_AD	IN_ADARB2	EMC3	-0.09	0.07	-1.27	0.203	0.683
dx_AD	IN_LAMP5_LHX6	EMC3	0.13	0.08	1.69	0.0909	0.577
dx_AD	IN_LAMP5_RELN	EMC3	-0.07	0.07	-0.94	0.349	0.831
dx_AD	IN_PVALB	EMC3	-0.04	0.04	-0.89	0.374	0.845
dx_AD	IN_PVALB_CHC	EMC3	-0.07	0.09	-0.78	0.436	0.877
dx_AD	IN_SST	EMC3	-0.05	0.06	-0.87	0.387	0.797
dx_AD	IN_VIP	EMC3	-0.10	0.05	-2.13	0.0332	0.239
dx_AD	Micro	EMC3	-0.10	0.06	-1.72	0.0861	0.328
dx_AD	OPC	EMC3	-0.05	0.05	-0.98	0.326	0.806
dx_AD	Oligo	EMC3	-0.02	0.14	-0.15	0.882	0.95
dx_AD	PC	EMC3	-0.51	0.38	-1.35	0.178	0.979
dx_AD	VLMC	EMC3	-0.07	0.12	-0.60	0.55	0.808
dx_AD	Astro	EMC4	-0.00	0.05	-0.05	0.96	0.984
dx_AD	EN_L2_3_IT	EMC4	0.06	0.05	1.34	0.182	0.462
dx_AD	EN_L3_5_IT_1	EMC4	0.09	0.09	0.95	0.343	0.68
dx_AD	EN_L3_5_IT_2	EMC4	0.01	0.06	0.11	0.909	0.968
dx_AD	EN_L3_5_IT_3	EMC4	0.06	0.06	0.96	0.336	0.61
dx_AD	EN_L5_6_NP	EMC4	0.39	0.40	0.97	0.332	0.847
dx_AD	EN_L6B	EMC4	-0.65	0.31	-2.11	0.0353	0.287
dx_AD	EN_L6_CT	EMC4	0.10	0.10	0.97	0.33	0.731
dx_AD	EN_L6_IT_1	EMC4	0.19	0.09	2.20	0.0277	0.319
dx_AD	EN_L6_IT_2	EMC4	-0.22	0.33	-0.69	0.491	0.919
dx_AD	IN_ADARB2	EMC4	0.02	0.10	0.17	0.867	0.976
dx_AD	IN_LAMP5_RELN	EMC4	0.02	0.10	0.16	0.869	0.98
dx_AD	IN_PVALB	EMC4	0.05	0.07	0.76	0.448	0.875
dx_AD	IN_SST	EMC4	-0.05	0.08	-0.57	0.568	0.88
dx_AD	IN_VIP	EMC4	0.06	0.07	0.88	0.38	0.69
dx_AD	Micro	EMC4	-0.16	0.10	-1.71	0.0867	0.329
dx_AD	OPC	EMC4	0.04	0.06	0.56	0.577	0.906
dx_AD	Oligo	EMC4	0.03	0.03	0.88	0.381	0.63
dx_AD	Astro	EMC6	-0.03	0.08	-0.33	0.74	0.876
dx_AD	EN_L2_3_IT	EMC6	0.10	0.08	1.29	0.195	0.478
dx_AD	EN_L3_5_IT_2	EMC6	0.09	0.10	0.94	0.347	0.661
dx_AD	EN_L3_5_IT_3	EMC6	0.18	0.10	1.86	0.0622	0.239
dx_AD	IN_PVALB	EMC6	0.03	0.10	0.28	0.779	0.965
dx_AD	IN_VIP	EMC6	-0.13	0.09	-1.42	0.154	0.472
dx_AD	OPC	EMC6	-0.05	0.08	-0.65	0.519	0.886
dx_AD	Oligo	EMC6	-0.04	0.04	-0.87	0.385	0.633
dx_AD	Astro	EMC7	-0.05	0.04	-1.23	0.221	0.469
dx_AD	EN_L2_3_IT	EMC7	0.04	0.05	0.86	0.392	0.67
dx_AD	EN_L3_5_IT_1	EMC7	-0.10	0.08	-1.34	0.179	0.513
dx_AD	EN_L3_5_IT_2	EMC7	-0.07	0.05	-1.20	0.231	0.548
dx_AD	EN_L3_5_IT_3	EMC7	0.02	0.06	0.32	0.753	0.894
dx_AD	EN_L5_6_NP	EMC7	0.12	0.11	1.10	0.27	0.822
dx_AD	EN_L6B	EMC7	-0.02	0.11	-0.18	0.855	0.964
dx_AD	EN_L6_CT	EMC7	-0.14	0.09	-1.52	0.128	0.509
dx_AD	EN_L6_IT_1	EMC7	-0.03	0.08	-0.31	0.757	0.947
dx_AD	EN_L6_IT_2	EMC7	-0.01	0.11	-0.08	0.937	0.992
dx_AD	IN_ADARB2	EMC7	-0.12	0.08	-1.45	0.146	0.63
dx_AD	IN_LAMP5_LHX6	EMC7	0.01	0.10	0.12	0.908	0.986
dx_AD	IN_LAMP5_RELN	EMC7	0.05	0.08	0.60	0.55	0.913
dx_AD	IN_PVALB	EMC7	-0.02	0.06	-0.31	0.758	0.961
dx_AD	IN_SST	EMC7	-0.04	0.08	-0.46	0.648	0.91
dx_AD	IN_VIP	EMC7	-0.10	0.06	-1.68	0.0923	0.38
dx_AD	Micro	EMC7	-0.03	0.07	-0.49	0.625	0.855
dx_AD	OPC	EMC7	0.09	0.06	1.50	0.134	0.669
dx_AD	Oligo	EMC7	-0.03	0.03	-0.89	0.373	0.623
dx_AD	Astro	EMC8	-0.04	0.04	-0.86	0.392	0.639
dx_AD	EN_L2_3_IT	EMC8	-0.04	0.04	-0.99	0.32	0.609
dx_AD	EN_L3_5_IT_1	EMC8	-0.04	0.09	-0.52	0.601	0.844
dx_AD	EN_L3_5_IT_2	EMC8	-0.12	0.06	-1.82	0.0683	0.297
dx_AD	EN_L3_5_IT_3	EMC8	-0.13	0.06	-2.07	0.0384	0.179
dx_AD	EN_L5_6_NP	EMC8	0.33	0.38	0.87	0.386	0.879
dx_AD	EN_L6B	EMC8	0.28	0.33	0.87	0.387	0.756
dx_AD	EN_L6_CT	EMC8	-0.03	0.11	-0.25	0.806	0.954
dx_AD	EN_L6_IT_1	EMC8	-0.09	0.09	-1.04	0.297	0.753
dx_AD	EN_L6_IT_2	EMC8	0.00	0.38	0.01	0.992	0.999
dx_AD	IN_ADARB2	EMC8	-0.12	0.10	-1.21	0.226	0.704
dx_AD	IN_LAMP5_LHX6	EMC8	-0.01	0.10	-0.14	0.889	0.983
dx_AD	IN_LAMP5_RELN	EMC8	-0.06	0.09	-0.70	0.483	0.889
dx_AD	IN_PVALB	EMC8	0.01	0.06	0.21	0.837	0.976
dx_AD	IN_SST	EMC8	-0.09	0.08	-1.10	0.272	0.727
dx_AD	IN_VIP	EMC8	-0.01	0.06	-0.13	0.894	0.964
dx_AD	Micro	EMC8	0.02	0.07	0.24	0.809	0.933
dx_AD	OPC	EMC8	0.06	0.06	1.10	0.272	0.775
dx_AD	Oligo	EMC8	0.01	0.03	0.32	0.75	0.885
dx_AD	Astro	EMC9	-0.00	0.08	-0.04	0.966	0.986
dx_AD	EN_L2_3_IT	EMC9	-0.10	0.06	-1.71	0.0874	0.323
dx_AD	EN_L3_5_IT_2	EMC9	-0.14	0.09	-1.61	0.107	0.377
dx_AD	EN_L3_5_IT_3	EMC9	-0.02	0.08	-0.32	0.751	0.893
dx_AD	EN_L6_IT_1	EMC9	0.06	0.36	0.18	0.858	0.971
dx_AD	IN_LAMP5_RELN	EMC9	-0.09	0.11	-0.80	0.424	0.869
dx_AD	IN_PVALB	EMC9	0.03	0.08	0.40	0.686	0.944
dx_AD	IN_SST	EMC9	-0.10	0.10	-1.01	0.314	0.756
dx_AD	IN_VIP	EMC9	-0.25	0.08	-3.05	0.00228	0.0714
dx_AD	OPC	EMC9	-0.15	0.09	-1.69	0.0909	0.622
dx_AD	Oligo	EMC9	-0.06	0.06	-1.10	0.272	0.527
dx_AD	Astro	EMCN	-0.12	0.11	-1.12	0.264	0.516
dx_AD	EN_L2_3_IT	EMCN	-0.11	0.11	-1.02	0.306	0.594
dx_AD	EN_L3_5_IT_2	EMCN	0.05	0.13	0.40	0.689	0.878
dx_AD	EN_L3_5_IT_3	EMCN	0.08	0.12	0.69	0.49	0.731
dx_AD	EN_L6_IT_1	EMCN	-0.32	0.16	-2.03	0.0425	0.383
dx_AD	Endo	EMCN	0.02	0.09	0.25	0.806	0.982
dx_AD	IN_VIP	EMCN	-0.10	0.14	-0.69	0.492	0.772
dx_AD	Oligo	EMCN	0.01	0.08	0.10	0.921	0.967
dx_AD	PC	EMCN	-0.37	0.50	-0.73	0.465	0.989
dx_AD	Astro	EMD	-0.11	0.07	-1.57	0.117	0.325
dx_AD	EN_L2_3_IT	EMD	-0.06	0.06	-1.06	0.291	0.58
dx_AD	EN_L3_5_IT_1	EMD	-0.00	0.09	-0.04	0.965	0.989
dx_AD	EN_L3_5_IT_2	EMD	-0.00	0.07	-0.05	0.96	0.985
dx_AD	EN_L3_5_IT_3	EMD	-0.09	0.07	-1.28	0.2	0.463
dx_AD	EN_L6_CT	EMD	-0.28	0.38	-0.72	0.47	0.827
dx_AD	EN_L6_IT_1	EMD	-0.13	0.11	-1.11	0.266	0.733
dx_AD	IN_ADARB2	EMD	0.01	0.11	0.11	0.913	0.986
dx_AD	IN_LAMP5_RELN	EMD	-0.08	0.11	-0.72	0.474	0.886
dx_AD	IN_PVALB	EMD	-0.02	0.08	-0.23	0.817	0.972
dx_AD	IN_SST	EMD	-0.17	0.09	-1.78	0.0746	0.481
dx_AD	IN_VIP	EMD	-0.07	0.07	-1.03	0.301	0.63
dx_AD	Micro	EMD	-0.03	0.09	-0.32	0.751	0.909
dx_AD	OPC	EMD	-0.04	0.07	-0.48	0.632	0.923
dx_AD	Oligo	EMD	-0.12	0.05	-2.46	0.0139	0.0956
dx_AD	Oligo	EME1	-0.11	0.09	-1.16	0.247	0.501
dx_AD	Astro	EME2	-0.07	0.06	-1.16	0.245	0.497
dx_AD	EN_L2_3_IT	EME2	-0.02	0.06	-0.35	0.723	0.88
dx_AD	EN_L3_5_IT_1	EME2	-0.03	0.09	-0.36	0.72	0.9
dx_AD	EN_L3_5_IT_2	EME2	0.03	0.09	0.30	0.763	0.913
dx_AD	EN_L3_5_IT_3	EME2	-0.17	0.08	-2.13	0.0335	0.164
dx_AD	EN_L5_6_NP	EME2	-0.01	0.36	-0.02	0.981	0.997
dx_AD	EN_L6B	EME2	0.04	0.11	0.38	0.704	0.914
dx_AD	EN_L6_CT	EME2	0.07	0.11	0.68	0.498	0.84
dx_AD	EN_L6_IT_1	EME2	0.02	0.10	0.18	0.858	0.971
dx_AD	EN_L6_IT_2	EME2	-0.01	0.13	-0.11	0.914	0.989
dx_AD	IN_ADARB2	EME2	0.10	0.10	1.01	0.315	0.763
dx_AD	IN_LAMP5_LHX6	EME2	-0.06	0.36	-0.17	0.864	0.98
dx_AD	IN_LAMP5_RELN	EME2	-0.02	0.11	-0.21	0.83	0.976
dx_AD	IN_PVALB	EME2	-0.06	0.07	-0.85	0.395	0.854
dx_AD	IN_SST	EME2	0.02	0.09	0.19	0.846	0.968
dx_AD	IN_VIP	EME2	-0.05	0.08	-0.62	0.533	0.795
dx_AD	Micro	EME2	-0.06	0.08	-0.74	0.461	0.755
dx_AD	OPC	EME2	0.07	0.07	0.91	0.36	0.823
dx_AD	Oligo	EME2	-0.06	0.05	-1.03	0.302	0.556
dx_AD	Astro	EMG1	0.01	0.05	0.31	0.756	0.885
dx_AD	EN_L2_3_IT	EMG1	-0.10	0.05	-1.95	0.0517	0.243
dx_AD	EN_L3_5_IT_1	EMG1	0.01	0.08	0.07	0.946	0.983
dx_AD	EN_L3_5_IT_2	EMG1	-0.04	0.07	-0.60	0.548	0.804
dx_AD	EN_L3_5_IT_3	EMG1	0.06	0.07	0.84	0.4	0.665
dx_AD	EN_L5_6_NP	EMG1	0.06	0.11	0.54	0.589	0.935
dx_AD	EN_L6B	EMG1	-0.05	0.10	-0.45	0.654	0.899
dx_AD	EN_L6_CT	EMG1	-0.08	0.10	-0.78	0.434	0.807
dx_AD	EN_L6_IT_1	EMG1	0.01	0.10	0.07	0.943	0.991
dx_AD	EN_L6_IT_2	EMG1	0.13	0.33	0.40	0.686	0.959
dx_AD	IN_ADARB2	EMG1	-0.01	0.10	-0.15	0.879	0.978
dx_AD	IN_LAMP5_LHX6	EMG1	0.03	0.12	0.23	0.818	0.969
dx_AD	IN_LAMP5_RELN	EMG1	0.08	0.09	0.86	0.387	0.851
dx_AD	IN_PVALB	EMG1	-0.04	0.06	-0.61	0.539	0.905
dx_AD	IN_SST	EMG1	-0.07	0.09	-0.76	0.45	0.827
dx_AD	IN_VIP	EMG1	-0.11	0.07	-1.56	0.12	0.424
dx_AD	Micro	EMG1	-0.03	0.07	-0.48	0.628	0.856
dx_AD	OPC	EMG1	-0.09	0.06	-1.56	0.12	0.659
dx_AD	Oligo	EMG1	-0.03	0.03	-1.05	0.294	0.548
dx_AD	Astro	EMID1	0.10	0.06	1.69	0.0916	0.282
dx_AD	EN_L2_3_IT	EMID1	0.01	0.08	0.14	0.892	0.957
dx_AD	EN_L3_5_IT_2	EMID1	0.16	0.11	1.50	0.133	0.422
dx_AD	EN_L3_5_IT_3	EMID1	0.21	0.09	2.40	0.0165	0.107
dx_AD	EN_L5_6_NP	EMID1	-0.10	0.09	-1.17	0.243	0.811
dx_AD	EN_L6B	EMID1	0.29	0.12	2.40	0.0163	0.201
dx_AD	EN_L6_CT	EMID1	0.10	0.10	0.91	0.362	0.753
dx_AD	EN_L6_IT_1	EMID1	-0.03	0.13	-0.23	0.818	0.961
dx_AD	IN_ADARB2	EMID1	0.00	0.07	0.04	0.967	0.996
dx_AD	IN_PVALB	EMID1	-0.05	0.10	-0.47	0.636	0.931
dx_AD	IN_SST	EMID1	-0.05	0.10	-0.49	0.625	0.902
dx_AD	IN_VIP	EMID1	0.08	0.06	1.34	0.179	0.504
dx_AD	Micro	EMID1	-0.30	0.10	-2.88	0.00396	0.0507
dx_AD	OPC	EMID1	0.04	0.04	0.95	0.34	0.814
dx_AD	Oligo	EMID1	-0.10	0.06	-1.55	0.121	0.335
dx_AD	Astro	EMILIN1	0.08	0.07	1.14	0.253	0.504
dx_AD	EN_L3_5_IT_3	EMILIN1	-0.13	0.43	-0.31	0.758	0.897
dx_AD	Oligo	EMILIN1	-0.41	0.37	-1.12	0.261	0.515
dx_AD	Astro	EMILIN2	-0.16	0.11	-1.46	0.144	0.366
dx_AD	EN_L2_3_IT	EMILIN2	-0.10	0.10	-0.96	0.336	0.622
dx_AD	IN_PVALB	EMILIN2	-0.28	0.12	-2.40	0.0165	0.285
dx_AD	IN_SST	EMILIN2	-0.27	0.12	-2.19	0.0285	0.34
dx_AD	Micro	EMILIN2	0.63	0.13	4.92	8.77e-07	8.17e-05
dx_AD	OPC	EMILIN2	-0.17	0.11	-1.60	0.111	0.648
dx_AD	Oligo	EMILIN2	-0.26	0.11	-2.39	0.017	0.108
dx_AD	PVM	EMILIN2	0.26	0.24	1.12	0.263	0.894
dx_AD	EN_L2_3_IT	EMILIN3	-0.25	0.11	-2.32	0.0202	0.146
dx_AD	EN_L3_5_IT_2	EMILIN3	-0.26	0.11	-2.46	0.0141	0.121
dx_AD	OPC	EMILIN3	0.06	0.10	0.59	0.553	0.896
dx_AD	Astro	EML1	-0.06	0.04	-1.47	0.141	0.363
dx_AD	EN_L2_3_IT	EML1	0.12	0.04	3.31	0.000943	0.0265
dx_AD	EN_L3_5_IT_1	EML1	0.10	0.06	1.74	0.0819	0.354
dx_AD	EN_L3_5_IT_2	EML1	0.02	0.05	0.38	0.707	0.887
dx_AD	EN_L3_5_IT_3	EML1	0.08	0.04	2.09	0.0369	0.174
dx_AD	EN_L5_6_NP	EML1	0.14	0.07	1.87	0.0618	0.63
dx_AD	EN_L5_ET	EML1	0.15	0.37	0.40	0.69	0.999
dx_AD	EN_L6B	EML1	0.16	0.05	3.07	0.00216	0.0653
dx_AD	EN_L6_CT	EML1	0.22	0.05	4.16	3.18e-05	0.00297
dx_AD	EN_L6_IT_1	EML1	-0.00	0.07	-0.05	0.957	0.993
dx_AD	EN_L6_IT_2	EML1	-0.03	0.09	-0.34	0.737	0.971
dx_AD	Endo	EML1	-0.37	0.14	-2.69	0.00724	0.274
dx_AD	IN_ADARB2	EML1	0.04	0.06	0.69	0.488	0.859
dx_AD	IN_LAMP5_LHX6	EML1	0.05	0.07	0.72	0.474	0.881
dx_AD	IN_LAMP5_RELN	EML1	-0.10	0.06	-1.76	0.0778	0.548
dx_AD	IN_PVALB	EML1	-0.19	0.06	-3.21	0.00133	0.0814
dx_AD	IN_PVALB_CHC	EML1	-0.03	0.08	-0.42	0.672	0.948
dx_AD	IN_SST	EML1	-0.14	0.08	-1.74	0.081	0.496
dx_AD	IN_VIP	EML1	0.01	0.04	0.22	0.824	0.936
dx_AD	Micro	EML1	-0.14	0.11	-1.28	0.202	0.513
dx_AD	OPC	EML1	0.03	0.06	0.48	0.629	0.921
dx_AD	Oligo	EML1	-0.08	0.06	-1.33	0.185	0.426
dx_AD	Astro	EML2	0.01	0.04	0.20	0.845	0.93
dx_AD	EN_L2_3_IT	EML2	-0.03	0.04	-0.75	0.456	0.716
dx_AD	EN_L3_5_IT_1	EML2	-0.03	0.05	-0.59	0.554	0.821
dx_AD	EN_L3_5_IT_2	EML2	-0.03	0.04	-0.71	0.475	0.758
dx_AD	EN_L3_5_IT_3	EML2	-0.00	0.04	-0.00	0.999	1
dx_AD	EN_L5_6_NP	EML2	-0.04	0.07	-0.53	0.593	0.935
dx_AD	EN_L5_ET	EML2	-0.10	0.42	-0.23	0.816	0.999
dx_AD	EN_L6B	EML2	0.14	0.07	2.17	0.0297	0.264
dx_AD	EN_L6_CT	EML2	0.05	0.06	0.77	0.442	0.812
dx_AD	EN_L6_IT_1	EML2	-0.02	0.05	-0.32	0.746	0.945
dx_AD	EN_L6_IT_2	EML2	-0.00	0.07	-0.06	0.955	0.994
dx_AD	Endo	EML2	-0.10	0.32	-0.31	0.753	0.97
dx_AD	IN_ADARB2	EML2	0.06	0.05	1.23	0.22	0.698
dx_AD	IN_LAMP5_LHX6	EML2	-0.05	0.06	-0.84	0.4	0.856
dx_AD	IN_LAMP5_RELN	EML2	-0.04	0.05	-0.74	0.459	0.882
dx_AD	IN_PVALB	EML2	0.04	0.04	1.12	0.262	0.778
dx_AD	IN_PVALB_CHC	EML2	0.06	0.07	0.82	0.414	0.865
dx_AD	IN_SST	EML2	-0.06	0.05	-1.28	0.202	0.671
dx_AD	IN_VIP	EML2	-0.07	0.04	-1.80	0.0726	0.341
dx_AD	Micro	EML2	0.02	0.06	0.29	0.769	0.916
dx_AD	OPC	EML2	0.03	0.05	0.58	0.561	0.898
dx_AD	Oligo	EML2	0.05	0.03	1.87	0.0609	0.227
dx_AD	PC	EML2	0.09	0.34	0.28	0.783	0.999
dx_AD	Astro	EML3	-0.12	0.06	-2.13	0.0335	0.158
dx_AD	EN_L2_3_IT	EML3	-0.06	0.11	-0.54	0.587	0.803
dx_AD	IN_PVALB	EML3	-0.35	0.11	-3.21	0.00133	0.0814
dx_AD	IN_VIP	EML3	-0.06	0.11	-0.57	0.566	0.815
dx_AD	Micro	EML3	-0.03	0.08	-0.41	0.683	0.882
dx_AD	OPC	EML3	-0.09	0.08	-1.07	0.283	0.782
dx_AD	Oligo	EML3	0.04	0.06	0.81	0.419	0.661
dx_AD	Adaptive	EML4	0.04	0.16	0.23	0.82	0.973
dx_AD	Astro	EML4	-0.06	0.04	-1.59	0.111	0.315
dx_AD	EN_L2_3_IT	EML4	-0.05	0.04	-1.36	0.173	0.452
dx_AD	EN_L3_5_IT_1	EML4	-0.03	0.05	-0.64	0.521	0.801
dx_AD	EN_L3_5_IT_2	EML4	-0.02	0.04	-0.61	0.54	0.8
dx_AD	EN_L3_5_IT_3	EML4	0.01	0.03	0.21	0.83	0.932
dx_AD	EN_L5_6_NP	EML4	0.04	0.06	0.71	0.478	0.904
dx_AD	EN_L5_ET	EML4	-0.09	0.33	-0.28	0.777	0.999
dx_AD	EN_L6B	EML4	-0.14	0.05	-2.68	0.00746	0.13
dx_AD	EN_L6_CT	EML4	-0.07	0.05	-1.42	0.156	0.553
dx_AD	EN_L6_IT_1	EML4	-0.04	0.05	-0.75	0.452	0.841
dx_AD	EN_L6_IT_2	EML4	-0.03	0.07	-0.39	0.699	0.963
dx_AD	Endo	EML4	0.11	0.11	1.04	0.299	0.831
dx_AD	IN_ADARB2	EML4	-0.08	0.05	-1.57	0.116	0.592
dx_AD	IN_LAMP5_LHX6	EML4	-0.05	0.06	-0.77	0.438	0.873
dx_AD	IN_LAMP5_RELN	EML4	-0.02	0.05	-0.34	0.736	0.959
dx_AD	IN_PVALB	EML4	-0.04	0.03	-1.22	0.222	0.743
dx_AD	IN_PVALB_CHC	EML4	-0.06	0.06	-0.93	0.352	0.838
dx_AD	IN_SST	EML4	-0.09	0.05	-1.87	0.0613	0.449
dx_AD	IN_VIP	EML4	-0.06	0.03	-1.65	0.0986	0.392
dx_AD	Micro	EML4	-0.23	0.06	-3.71	0.000203	0.00595
dx_AD	OPC	EML4	-0.00	0.04	-0.11	0.916	0.989
dx_AD	Oligo	EML4	-0.00	0.03	-0.08	0.938	0.975
dx_AD	PC	EML4	-0.01	0.10	-0.14	0.888	0.999
dx_AD	PVM	EML4	-0.09	0.12	-0.74	0.46	0.947
dx_AD	SMC	EML4	0.37	0.29	1.25	0.21	0.95
dx_AD	VLMC	EML4	0.18	0.10	1.86	0.0631	0.325
dx_AD	Astro	EML5	0.05	0.03	1.67	0.0956	0.29
dx_AD	EN_L2_3_IT	EML5	0.10	0.04	2.58	0.00998	0.0981
dx_AD	EN_L3_5_IT_1	EML5	0.07	0.04	1.74	0.0823	0.355
dx_AD	EN_L3_5_IT_2	EML5	0.03	0.03	0.85	0.396	0.698
dx_AD	EN_L3_5_IT_3	EML5	0.05	0.03	1.74	0.0814	0.281
dx_AD	EN_L5_6_NP	EML5	0.08	0.05	1.50	0.133	0.719
dx_AD	EN_L5_ET	EML5	0.29	0.33	0.87	0.383	0.999
dx_AD	EN_L6B	EML5	0.06	0.05	1.15	0.249	0.653
dx_AD	EN_L6_CT	EML5	-0.01	0.04	-0.33	0.74	0.937
dx_AD	EN_L6_IT_1	EML5	0.06	0.05	1.11	0.269	0.735
dx_AD	EN_L6_IT_2	EML5	0.17	0.07	2.48	0.0133	0.406
dx_AD	Endo	EML5	-0.03	0.34	-0.07	0.941	0.996
dx_AD	IN_ADARB2	EML5	0.05	0.05	1.02	0.309	0.761
dx_AD	IN_LAMP5_LHX6	EML5	-0.05	0.05	-0.85	0.396	0.855
dx_AD	IN_LAMP5_RELN	EML5	0.02	0.04	0.47	0.638	0.937
dx_AD	IN_PVALB	EML5	-0.06	0.03	-1.81	0.071	0.517
dx_AD	IN_PVALB_CHC	EML5	0.01	0.06	0.09	0.931	0.994
dx_AD	IN_SST	EML5	-0.11	0.04	-2.51	0.0121	0.235
dx_AD	IN_VIP	EML5	0.07	0.04	1.91	0.0557	0.301
dx_AD	Micro	EML5	-0.03	0.06	-0.51	0.607	0.846
dx_AD	OPC	EML5	0.04	0.03	1.61	0.108	0.644
dx_AD	Oligo	EML5	0.18	0.05	3.43	0.000613	0.0144
dx_AD	PC	EML5	-0.30	0.42	-0.72	0.472	0.99
dx_AD	VLMC	EML5	0.47	0.18	2.58	0.00984	0.137
dx_AD	Astro	EML6	0.13	0.04	3.07	0.00211	0.0274
dx_AD	EN_L2_3_IT	EML6	-0.11	0.03	-3.31	0.000946	0.0265
dx_AD	EN_L3_5_IT_1	EML6	-0.03	0.05	-0.67	0.503	0.789
dx_AD	EN_L3_5_IT_2	EML6	-0.14	0.04	-3.37	0.000755	0.0173
dx_AD	EN_L3_5_IT_3	EML6	-0.16	0.04	-4.29	1.8e-05	0.000822
dx_AD	EN_L5_6_NP	EML6	-0.02	0.04	-0.57	0.566	0.931
dx_AD	EN_L5_ET	EML6	-0.28	0.23	-1.22	0.224	0.999
dx_AD	EN_L6B	EML6	-0.18	0.06	-3.03	0.00243	0.0688
dx_AD	EN_L6_CT	EML6	-0.19	0.05	-3.94	8.19e-05	0.00591
dx_AD	EN_L6_IT_1	EML6	-0.12	0.05	-2.56	0.0104	0.201
dx_AD	EN_L6_IT_2	EML6	-0.12	0.07	-1.68	0.0936	0.668
dx_AD	Endo	EML6	0.08	0.32	0.25	0.8	0.98
dx_AD	IN_ADARB2	EML6	-0.11	0.06	-1.77	0.0769	0.534
dx_AD	IN_LAMP5_LHX6	EML6	-0.01	0.04	-0.16	0.876	0.982
dx_AD	IN_LAMP5_RELN	EML6	-0.07	0.05	-1.31	0.189	0.714
dx_AD	IN_PVALB	EML6	-0.10	0.04	-2.27	0.0235	0.338
dx_AD	IN_PVALB_CHC	EML6	-0.16	0.06	-2.62	0.00877	0.223
dx_AD	IN_SST	EML6	-0.09	0.05	-1.80	0.0724	0.478
dx_AD	IN_VIP	EML6	-0.09	0.03	-2.53	0.0113	0.145
dx_AD	Micro	EML6	0.13	0.07	1.86	0.0635	0.277
dx_AD	OPC	EML6	-0.07	0.04	-1.62	0.105	0.639
dx_AD	Oligo	EML6	0.04	0.05	0.74	0.462	0.696
dx_AD	Astro	EMP1	0.15	0.14	1.04	0.299	0.553
dx_AD	Endo	EMP1	0.14	0.21	0.67	0.5	0.912
dx_AD	VLMC	EMP1	-0.07	0.18	-0.37	0.709	0.896
dx_AD	Astro	EMP2	-0.06	0.08	-0.65	0.516	0.736
dx_AD	EN_L2_3_IT	EMP2	-0.17	0.11	-1.52	0.129	0.39
dx_AD	Endo	EMP2	-0.12	0.09	-1.34	0.18	0.747
dx_AD	Micro	EMP2	1.03	0.15	6.72	1.81e-11	7.89e-09
dx_AD	OPC	EMP2	-0.05	0.09	-0.63	0.531	0.891
dx_AD	Oligo	EMP2	0.03	0.09	0.36	0.718	0.868
dx_AD	PC	EMP2	-0.01	0.11	-0.06	0.954	1
dx_AD	Astro	EMP3	0.42	0.09	4.78	1.72e-06	0.000195
dx_AD	EN_L2_3_IT	EMP3	-0.01	0.09	-0.13	0.897	0.959
dx_AD	EN_L3_5_IT_2	EMP3	0.07	0.34	0.21	0.83	0.936
dx_AD	IN_PVALB	EMP3	-0.06	0.31	-0.18	0.86	0.979
dx_AD	Micro	EMP3	0.03	0.11	0.28	0.781	0.921
dx_AD	Oligo	EMP3	0.07	0.06	1.13	0.259	0.513
dx_AD	Adaptive	EMSY	-0.29	0.14	-2.09	0.0367	0.612
dx_AD	Astro	EMSY	0.11	0.04	2.94	0.00331	0.0365
dx_AD	EN_L2_3_IT	EMSY	0.02	0.03	0.57	0.566	0.789
dx_AD	EN_L3_5_IT_1	EMSY	0.05	0.04	1.33	0.183	0.518
dx_AD	EN_L3_5_IT_2	EMSY	-0.04	0.03	-1.21	0.225	0.542
dx_AD	EN_L3_5_IT_3	EMSY	-0.00	0.03	-0.09	0.925	0.971
dx_AD	EN_L5_6_NP	EMSY	0.05	0.05	1.06	0.289	0.834
dx_AD	EN_L5_ET	EMSY	-0.64	0.38	-1.67	0.0951	0.999
dx_AD	EN_L6B	EMSY	-0.00	0.05	-0.03	0.976	0.994
dx_AD	EN_L6_CT	EMSY	-0.01	0.04	-0.30	0.767	0.943
dx_AD	EN_L6_IT_1	EMSY	0.06	0.04	1.37	0.169	0.641
dx_AD	EN_L6_IT_2	EMSY	0.11	0.06	1.96	0.0497	0.573
dx_AD	Endo	EMSY	0.10	0.09	1.10	0.27	0.814
dx_AD	IN_ADARB2	EMSY	0.02	0.04	0.52	0.602	0.898
dx_AD	IN_LAMP5_LHX6	EMSY	0.05	0.05	0.97	0.333	0.819
dx_AD	IN_LAMP5_RELN	EMSY	0.04	0.04	0.88	0.381	0.848
dx_AD	IN_PVALB	EMSY	-0.01	0.03	-0.19	0.846	0.978
dx_AD	IN_PVALB_CHC	EMSY	0.03	0.06	0.48	0.628	0.937
dx_AD	IN_SST	EMSY	0.01	0.04	0.15	0.881	0.977
dx_AD	IN_VIP	EMSY	0.01	0.03	0.32	0.749	0.906
dx_AD	Micro	EMSY	0.08	0.04	1.99	0.0465	0.234
dx_AD	OPC	EMSY	0.05	0.03	1.67	0.0941	0.624
dx_AD	Oligo	EMSY	0.16	0.03	4.70	2.63e-06	0.000489
dx_AD	PC	EMSY	0.10	0.10	0.95	0.342	0.979
dx_AD	PVM	EMSY	0.22	0.14	1.62	0.106	0.797
dx_AD	SMC	EMSY	-0.44	0.62	-0.70	0.482	0.97
dx_AD	VLMC	EMSY	0.03	0.08	0.42	0.674	0.879
dx_AD	Astro	EMX1	-0.17	0.33	-0.51	0.61	0.797
dx_AD	EN_L2_3_IT	EMX1	-0.01	0.04	-0.33	0.739	0.887
dx_AD	EN_L3_5_IT_1	EMX1	0.11	0.06	1.80	0.0721	0.333
dx_AD	EN_L3_5_IT_2	EMX1	0.04	0.05	0.82	0.41	0.709
dx_AD	EN_L3_5_IT_3	EMX1	0.10	0.04	2.33	0.02	0.119
dx_AD	EN_L5_6_NP	EMX1	0.39	0.39	0.99	0.32	0.847
dx_AD	EN_L6B	EMX1	-0.01	0.09	-0.14	0.888	0.972
dx_AD	EN_L6_CT	EMX1	0.15	0.09	1.68	0.0933	0.441
dx_AD	EN_L6_IT_1	EMX1	0.05	0.09	0.54	0.591	0.898
dx_AD	EN_L6_IT_2	EMX1	0.06	0.10	0.68	0.497	0.921
dx_AD	Oligo	EMX1	0.05	0.11	0.43	0.667	0.837
dx_AD	Astro	EMX2	0.03	0.06	0.61	0.541	0.753
dx_AD	Astro	ENAH	0.18	0.04	4.26	2.08e-05	0.00115
dx_AD	EN_L2_3_IT	ENAH	0.04	0.03	1.16	0.244	0.533
dx_AD	EN_L3_5_IT_1	ENAH	-0.03	0.06	-0.58	0.561	0.825
dx_AD	EN_L3_5_IT_2	ENAH	-0.22	0.04	-5.04	4.69e-07	7.35e-05
dx_AD	EN_L3_5_IT_3	ENAH	-0.02	0.04	-0.64	0.52	0.755
dx_AD	EN_L5_6_NP	ENAH	-0.05	0.05	-0.90	0.368	0.87
dx_AD	EN_L5_ET	ENAH	-0.37	0.32	-1.15	0.251	0.999
dx_AD	EN_L6B	ENAH	-0.06	0.05	-1.28	0.202	0.6
dx_AD	EN_L6_CT	ENAH	-0.15	0.05	-3.20	0.00139	0.0399
dx_AD	EN_L6_IT_1	ENAH	0.02	0.06	0.44	0.66	0.923
dx_AD	EN_L6_IT_2	ENAH	0.01	0.09	0.06	0.951	0.994
dx_AD	Endo	ENAH	-0.15	0.10	-1.58	0.113	0.681
dx_AD	IN_ADARB2	ENAH	0.05	0.04	1.31	0.192	0.674
dx_AD	IN_LAMP5_LHX6	ENAH	0.08	0.04	1.84	0.0659	0.521
dx_AD	IN_LAMP5_RELN	ENAH	0.06	0.04	1.37	0.169	0.689
dx_AD	IN_PVALB	ENAH	-0.01	0.03	-0.50	0.62	0.927
dx_AD	IN_PVALB_CHC	ENAH	-0.06	0.04	-1.32	0.188	0.719
dx_AD	IN_SST	ENAH	0.04	0.03	1.04	0.298	0.745
dx_AD	IN_VIP	ENAH	0.06	0.03	2.14	0.0327	0.236
dx_AD	Micro	ENAH	0.17	0.09	1.98	0.048	0.239
dx_AD	OPC	ENAH	0.03	0.03	1.05	0.293	0.788
dx_AD	Oligo	ENAH	0.00	0.02	0.10	0.919	0.966
dx_AD	PC	ENAH	-0.43	0.36	-1.18	0.238	0.979
dx_AD	SMC	ENAH	-0.26	0.32	-0.81	0.421	0.96
dx_AD	VLMC	ENAH	0.41	0.17	2.41	0.016	0.172
dx_AD	Astro	ENC1	-0.06	0.08	-0.68	0.497	0.721
dx_AD	EN_L2_3_IT	ENC1	0.05	0.06	0.82	0.415	0.688
dx_AD	EN_L3_5_IT_1	ENC1	0.10	0.07	1.41	0.157	0.483
dx_AD	EN_L3_5_IT_2	ENC1	-0.05	0.08	-0.66	0.511	0.783
dx_AD	EN_L3_5_IT_3	ENC1	0.08	0.06	1.42	0.157	0.406
dx_AD	EN_L5_6_NP	ENC1	0.04	0.09	0.40	0.687	0.953
dx_AD	EN_L5_ET	ENC1	-0.13	0.34	-0.39	0.698	0.999
dx_AD	EN_L6B	ENC1	-0.10	0.08	-1.28	0.202	0.599
dx_AD	EN_L6_CT	ENC1	-0.03	0.08	-0.45	0.653	0.906
dx_AD	EN_L6_IT_1	ENC1	-0.06	0.06	-0.88	0.377	0.804
dx_AD	EN_L6_IT_2	ENC1	-0.16	0.07	-2.14	0.0323	0.511
dx_AD	Endo	ENC1	0.66	0.32	2.04	0.041	0.527
dx_AD	IN_ADARB2	ENC1	0.15	0.10	1.56	0.12	0.598
dx_AD	IN_LAMP5_LHX6	ENC1	0.03	0.12	0.27	0.784	0.963
dx_AD	IN_LAMP5_RELN	ENC1	0.03	0.10	0.29	0.77	0.968
dx_AD	IN_PVALB	ENC1	0.04	0.10	0.40	0.687	0.944
dx_AD	IN_SST	ENC1	0.10	0.08	1.29	0.196	0.665
dx_AD	IN_VIP	ENC1	0.08	0.06	1.30	0.193	0.52
dx_AD	Micro	ENC1	-0.19	0.08	-2.31	0.0209	0.144
dx_AD	OPC	ENC1	-0.16	0.07	-2.17	0.0301	0.459
dx_AD	Oligo	ENC1	-0.09	0.08	-1.04	0.298	0.552
dx_AD	Astro	ENDOD1	0.14	0.05	2.55	0.0107	0.0765
dx_AD	EN_L2_3_IT	ENDOD1	0.10	0.04	2.67	0.00769	0.0856
dx_AD	EN_L3_5_IT_1	ENDOD1	0.09	0.06	1.47	0.142	0.461
dx_AD	EN_L3_5_IT_2	ENDOD1	-0.01	0.05	-0.14	0.886	0.96
dx_AD	EN_L3_5_IT_3	ENDOD1	0.10	0.04	2.45	0.0142	0.0975
dx_AD	EN_L5_6_NP	ENDOD1	0.04	0.08	0.47	0.639	0.945
dx_AD	EN_L5_ET	ENDOD1	0.39	0.60	0.64	0.521	0.999
dx_AD	EN_L6B	ENDOD1	-0.03	0.08	-0.38	0.703	0.914
dx_AD	EN_L6_CT	ENDOD1	0.05	0.07	0.69	0.489	0.836
dx_AD	EN_L6_IT_1	ENDOD1	0.10	0.07	1.48	0.139	0.599
dx_AD	EN_L6_IT_2	ENDOD1	0.13	0.09	1.53	0.125	0.715
dx_AD	Endo	ENDOD1	0.12	0.33	0.37	0.714	0.963
dx_AD	IN_ADARB2	ENDOD1	-0.05	0.07	-0.74	0.459	0.849
dx_AD	IN_LAMP5_LHX6	ENDOD1	0.09	0.07	1.27	0.204	0.728
dx_AD	IN_LAMP5_RELN	ENDOD1	0.05	0.07	0.62	0.532	0.909
dx_AD	IN_PVALB	ENDOD1	0.06	0.04	1.27	0.204	0.728
dx_AD	IN_PVALB_CHC	ENDOD1	0.12	0.09	1.23	0.217	0.746
dx_AD	IN_SST	ENDOD1	0.07	0.05	1.32	0.186	0.653
dx_AD	IN_VIP	ENDOD1	-0.01	0.05	-0.26	0.796	0.925
dx_AD	Micro	ENDOD1	-0.06	0.08	-0.74	0.46	0.754
dx_AD	OPC	ENDOD1	0.12	0.05	2.39	0.0168	0.4
dx_AD	Oligo	ENDOD1	-0.01	0.03	-0.46	0.649	0.826
dx_AD	PC	ENDOD1	-0.00	0.12	-0.03	0.98	1
dx_AD	VLMC	ENDOD1	0.03	0.12	0.26	0.794	0.924
dx_AD	Astro	ENDOG	-0.02	0.06	-0.35	0.726	0.87
dx_AD	EN_L2_3_IT	ENDOG	-0.11	0.08	-1.46	0.145	0.415
dx_AD	EN_L3_5_IT_2	ENDOG	-0.06	0.09	-0.70	0.484	0.764
dx_AD	EN_L3_5_IT_3	ENDOG	0.02	0.10	0.23	0.818	0.926
dx_AD	IN_PVALB	ENDOG	-0.01	0.08	-0.10	0.917	0.989
dx_AD	IN_SST	ENDOG	0.01	0.11	0.09	0.927	0.984
dx_AD	IN_VIP	ENDOG	-0.07	0.08	-0.87	0.384	0.692
dx_AD	OPC	ENDOG	0.09	0.09	1.00	0.317	0.803
dx_AD	Oligo	ENDOG	-0.13	0.05	-2.72	0.00647	0.0594
dx_AD	Astro	ENDOU	-0.41	0.11	-3.65	0.000266	0.00675
dx_AD	Oligo	ENDOU	-0.14	0.09	-1.60	0.11	0.318
dx_AD	Astro	ENDOV	0.12	0.04	2.64	0.00839	0.0661
dx_AD	EN_L2_3_IT	ENDOV	-0.11	0.04	-2.39	0.0168	0.132
dx_AD	EN_L3_5_IT_1	ENDOV	-0.13	0.07	-1.74	0.0823	0.355
dx_AD	EN_L3_5_IT_2	ENDOV	-0.12	0.05	-2.15	0.0312	0.192
dx_AD	EN_L3_5_IT_3	ENDOV	-0.09	0.06	-1.58	0.113	0.339
dx_AD	EN_L5_6_NP	ENDOV	-0.06	0.10	-0.60	0.549	0.927
dx_AD	EN_L6B	ENDOV	-0.17	0.09	-1.91	0.0565	0.359
dx_AD	EN_L6_CT	ENDOV	-0.09	0.10	-0.95	0.344	0.74
dx_AD	EN_L6_IT_1	ENDOV	-0.25	0.08	-3.25	0.00114	0.0641
dx_AD	EN_L6_IT_2	ENDOV	0.07	0.10	0.64	0.524	0.929
dx_AD	IN_ADARB2	ENDOV	-0.02	0.09	-0.19	0.847	0.969
dx_AD	IN_LAMP5_LHX6	ENDOV	0.14	0.10	1.42	0.154	0.675
dx_AD	IN_LAMP5_RELN	ENDOV	0.01	0.09	0.08	0.934	0.988
dx_AD	IN_PVALB	ENDOV	-0.06	0.06	-0.95	0.34	0.824
dx_AD	IN_PVALB_CHC	ENDOV	-0.21	0.12	-1.83	0.0666	0.513
dx_AD	IN_SST	ENDOV	-0.06	0.08	-0.75	0.455	0.829
dx_AD	IN_VIP	ENDOV	-0.06	0.06	-0.98	0.328	0.651
dx_AD	Micro	ENDOV	0.03	0.09	0.32	0.746	0.907
dx_AD	OPC	ENDOV	-0.00	0.06	-0.03	0.978	0.997
dx_AD	Oligo	ENDOV	-0.01	0.03	-0.20	0.839	0.929
dx_AD	Astro	ENG	-0.02	0.07	-0.29	0.773	0.895
dx_AD	EN_L2_3_IT	ENG	-0.01	0.08	-0.15	0.881	0.953
dx_AD	EN_L3_5_IT_2	ENG	0.00	0.10	0.02	0.983	0.993
dx_AD	EN_L3_5_IT_3	ENG	-0.07	0.11	-0.67	0.501	0.741
dx_AD	EN_L6_IT_1	ENG	0.55	0.37	1.49	0.135	0.591
dx_AD	Endo	ENG	0.04	0.10	0.39	0.698	0.958
dx_AD	IN_PVALB	ENG	0.05	0.10	0.50	0.615	0.925
dx_AD	IN_VIP	ENG	-0.10	0.11	-0.93	0.354	0.671
dx_AD	Micro	ENG	-0.08	0.05	-1.60	0.11	0.379
dx_AD	OPC	ENG	-0.01	0.11	-0.11	0.914	0.988
dx_AD	Oligo	ENG	-0.10	0.06	-1.63	0.104	0.307
dx_AD	PC	ENG	-0.18	0.43	-0.43	0.67	0.997
dx_AD	VLMC	ENG	-0.34	0.14	-2.44	0.0146	0.166
dx_AD	Astro	ENGASE	0.02	0.06	0.30	0.764	0.89
dx_AD	EN_L2_3_IT	ENGASE	0.02	0.06	0.29	0.774	0.904
dx_AD	EN_L3_5_IT_1	ENGASE	-0.03	0.09	-0.34	0.731	0.904
dx_AD	EN_L3_5_IT_2	ENGASE	0.09	0.08	1.24	0.217	0.531
dx_AD	EN_L3_5_IT_3	ENGASE	0.06	0.07	0.90	0.369	0.639
dx_AD	EN_L5_6_NP	ENGASE	0.22	0.40	0.53	0.594	0.935
dx_AD	EN_L6B	ENGASE	1.14	0.39	2.91	0.00356	0.0852
dx_AD	EN_L6_IT_1	ENGASE	-0.06	0.10	-0.57	0.571	0.892
dx_AD	IN_ADARB2	ENGASE	0.10	0.10	1.06	0.291	0.751
dx_AD	IN_LAMP5_RELN	ENGASE	-0.02	0.11	-0.14	0.886	0.983
dx_AD	IN_PVALB	ENGASE	-0.02	0.06	-0.28	0.78	0.965
dx_AD	IN_SST	ENGASE	-0.13	0.09	-1.41	0.16	0.621
dx_AD	IN_VIP	ENGASE	-0.15	0.07	-2.23	0.026	0.214
dx_AD	Micro	ENGASE	0.08	0.07	1.10	0.273	0.596
dx_AD	OPC	ENGASE	-0.02	0.08	-0.26	0.798	0.961
dx_AD	Oligo	ENGASE	0.01	0.05	0.29	0.771	0.896
dx_AD	Astro	ENHO	-0.13	0.08	-1.52	0.128	0.342
dx_AD	EN_L2_3_IT	ENHO	0.13	0.08	1.68	0.0923	0.331
dx_AD	EN_L3_5_IT_2	ENHO	0.12	0.10	1.21	0.225	0.541
dx_AD	EN_L3_5_IT_3	ENHO	0.05	0.09	0.56	0.573	0.79
dx_AD	IN_LAMP5_RELN	ENHO	0.08	0.11	0.77	0.444	0.876
dx_AD	IN_PVALB	ENHO	0.13	0.09	1.49	0.136	0.646
dx_AD	IN_VIP	ENHO	0.03	0.08	0.40	0.686	0.877
dx_AD	OPC	ENHO	0.11	0.08	1.42	0.155	0.687
dx_AD	Oligo	ENHO	0.06	0.06	0.88	0.377	0.627
dx_AD	Astro	ENKD1	-0.10	0.06	-1.67	0.0959	0.29
dx_AD	EN_L2_3_IT	ENKD1	0.05	0.06	0.74	0.462	0.72
dx_AD	EN_L3_5_IT_2	ENKD1	0.07	0.09	0.78	0.437	0.729
dx_AD	EN_L3_5_IT_3	ENKD1	0.10	0.09	1.04	0.296	0.57
dx_AD	IN_PVALB	ENKD1	0.06	0.08	0.71	0.477	0.885
dx_AD	IN_VIP	ENKD1	0.08	0.11	0.73	0.468	0.756
dx_AD	Oligo	ENKD1	-0.07	0.07	-1.07	0.283	0.537
dx_AD	Astro	ENKUR	-0.25	0.07	-3.41	0.000642	0.0121
dx_AD	EN_L2_3_IT	ENKUR	-0.07	0.07	-1.12	0.264	0.554
dx_AD	EN_L3_5_IT_1	ENKUR	-0.11	0.07	-1.52	0.128	0.44
dx_AD	EN_L3_5_IT_2	ENKUR	0.03	0.08	0.34	0.733	0.899
dx_AD	EN_L3_5_IT_3	ENKUR	-0.06	0.09	-0.66	0.508	0.745
dx_AD	EN_L5_6_NP	ENKUR	-0.18	0.12	-1.43	0.153	0.743
dx_AD	EN_L6B	ENKUR	0.03	0.12	0.21	0.831	0.956
dx_AD	EN_L6_CT	ENKUR	-0.08	0.12	-0.72	0.473	0.828
dx_AD	EN_L6_IT_1	ENKUR	-0.10	0.11	-0.90	0.368	0.797
dx_AD	EN_L6_IT_2	ENKUR	-0.05	0.14	-0.39	0.699	0.963
dx_AD	IN_LAMP5_RELN	ENKUR	-0.16	0.14	-1.10	0.273	0.785
dx_AD	IN_PVALB	ENKUR	-0.16	0.10	-1.56	0.119	0.619
dx_AD	IN_SST	ENKUR	-0.04	0.10	-0.41	0.682	0.922
dx_AD	IN_VIP	ENKUR	-0.21	0.10	-2.08	0.0372	0.251
dx_AD	OPC	ENKUR	-0.26	0.10	-2.53	0.0114	0.368
dx_AD	Oligo	ENKUR	-0.32	0.09	-3.67	0.00024	0.00832
dx_AD	Astro	ENO1	-0.05	0.05	-1.13	0.258	0.51
dx_AD	EN_L2_3_IT	ENO1	0.10	0.04	2.30	0.0216	0.152
dx_AD	EN_L3_5_IT_1	ENO1	0.10	0.06	1.68	0.0935	0.376
dx_AD	EN_L3_5_IT_2	ENO1	0.06	0.05	1.22	0.222	0.539
dx_AD	EN_L3_5_IT_3	ENO1	0.01	0.05	0.15	0.88	0.953
dx_AD	EN_L5_6_NP	ENO1	-0.07	0.08	-0.82	0.411	0.883
dx_AD	EN_L5_ET	ENO1	-0.13	0.47	-0.28	0.782	0.999
dx_AD	EN_L6B	ENO1	-0.02	0.08	-0.19	0.851	0.962
dx_AD	EN_L6_CT	ENO1	-0.06	0.07	-0.80	0.425	0.801
dx_AD	EN_L6_IT_1	ENO1	0.03	0.07	0.43	0.667	0.924
dx_AD	EN_L6_IT_2	ENO1	-0.01	0.10	-0.10	0.918	0.989
dx_AD	Endo	ENO1	0.82	0.25	3.30	0.000957	0.137
dx_AD	IN_ADARB2	ENO1	-0.07	0.07	-0.92	0.359	0.793
dx_AD	IN_LAMP5_LHX6	ENO1	-0.01	0.08	-0.14	0.886	0.983
dx_AD	IN_LAMP5_RELN	ENO1	-0.03	0.08	-0.34	0.731	0.959
dx_AD	IN_PVALB	ENO1	-0.06	0.05	-1.18	0.238	0.757
dx_AD	IN_PVALB_CHC	ENO1	-0.16	0.09	-1.71	0.0876	0.562
dx_AD	IN_SST	ENO1	0.02	0.06	0.39	0.7	0.928
dx_AD	IN_VIP	ENO1	0.01	0.05	0.17	0.868	0.953
dx_AD	Micro	ENO1	0.01	0.08	0.12	0.906	0.969
dx_AD	OPC	ENO1	-0.06	0.06	-0.98	0.326	0.806
dx_AD	Oligo	ENO1	0.04	0.03	1.09	0.275	0.53
dx_AD	PC	ENO1	-0.61	0.45	-1.37	0.171	0.979
dx_AD	Astro	ENO2	-0.02	0.05	-0.47	0.639	0.818
dx_AD	EN_L2_3_IT	ENO2	0.05	0.04	1.22	0.223	0.51
dx_AD	EN_L3_5_IT_1	ENO2	0.09	0.05	1.67	0.0941	0.377
dx_AD	EN_L3_5_IT_2	ENO2	0.02	0.05	0.42	0.676	0.872
dx_AD	EN_L3_5_IT_3	ENO2	0.02	0.04	0.49	0.622	0.818
dx_AD	EN_L5_6_NP	ENO2	0.01	0.06	0.11	0.911	0.99
dx_AD	EN_L5_ET	ENO2	0.80	0.40	2.00	0.046	0.942
dx_AD	EN_L6B	ENO2	0.12	0.06	2.01	0.0443	0.32
dx_AD	EN_L6_CT	ENO2	-0.01	0.05	-0.11	0.909	0.977
dx_AD	EN_L6_IT_1	ENO2	0.08	0.05	1.44	0.15	0.613
dx_AD	EN_L6_IT_2	ENO2	-0.02	0.06	-0.34	0.734	0.971
dx_AD	Endo	ENO2	-0.06	0.28	-0.23	0.815	0.982
dx_AD	IN_ADARB2	ENO2	0.07	0.06	1.18	0.24	0.715
dx_AD	IN_LAMP5_LHX6	ENO2	0.14	0.06	2.19	0.0282	0.372
dx_AD	IN_LAMP5_RELN	ENO2	0.12	0.06	1.96	0.0502	0.477
dx_AD	IN_PVALB	ENO2	0.04	0.04	1.02	0.307	0.806
dx_AD	IN_PVALB_CHC	ENO2	0.02	0.07	0.23	0.817	0.973
dx_AD	IN_SST	ENO2	0.07	0.05	1.55	0.121	0.566
dx_AD	IN_VIP	ENO2	-0.01	0.04	-0.14	0.889	0.962
dx_AD	Micro	ENO2	-0.03	0.08	-0.37	0.708	0.891
dx_AD	OPC	ENO2	-0.06	0.05	-1.20	0.231	0.748
dx_AD	Oligo	ENO2	0.02	0.04	0.37	0.709	0.862
dx_AD	PC	ENO2	-0.03	0.31	-0.08	0.935	0.999
dx_AD	Astro	ENO3	0.14	0.09	1.48	0.14	0.361
dx_AD	Oligo	ENO3	-0.00	0.10	-0.05	0.962	0.985
dx_AD	Astro	ENO4	-0.08	0.07	-1.16	0.247	0.498
dx_AD	EN_L2_3_IT	ENO4	-0.10	0.08	-1.21	0.227	0.515
dx_AD	EN_L3_5_IT_1	ENO4	0.01	0.09	0.12	0.906	0.971
dx_AD	EN_L3_5_IT_2	ENO4	-0.02	0.08	-0.26	0.793	0.924
dx_AD	EN_L3_5_IT_3	ENO4	-0.02	0.08	-0.26	0.792	0.914
dx_AD	EN_L5_6_NP	ENO4	-0.02	0.13	-0.12	0.906	0.99
dx_AD	EN_L5_ET	ENO4	-0.45	0.48	-0.95	0.342	0.999
dx_AD	EN_L6B	ENO4	0.16	0.11	1.43	0.152	0.534
dx_AD	EN_L6_CT	ENO4	0.15	0.11	1.40	0.161	0.558
dx_AD	EN_L6_IT_1	ENO4	0.09	0.10	0.91	0.363	0.794
dx_AD	EN_L6_IT_2	ENO4	0.17	0.11	1.49	0.137	0.726
dx_AD	IN_ADARB2	ENO4	-0.13	0.10	-1.24	0.213	0.695
dx_AD	IN_LAMP5_LHX6	ENO4	0.03	0.11	0.33	0.745	0.954
dx_AD	IN_LAMP5_RELN	ENO4	-0.11	0.10	-1.08	0.278	0.787
dx_AD	IN_PVALB	ENO4	-0.08	0.08	-0.97	0.331	0.818
dx_AD	IN_PVALB_CHC	ENO4	-0.00	0.10	-0.00	0.997	1
dx_AD	IN_SST	ENO4	-0.14	0.09	-1.64	0.101	0.533
dx_AD	IN_VIP	ENO4	-0.14	0.09	-1.57	0.116	0.42
dx_AD	Micro	ENO4	-0.04	0.11	-0.34	0.736	0.904
dx_AD	OPC	ENO4	-0.09	0.08	-1.08	0.282	0.782
dx_AD	Oligo	ENO4	-0.12	0.10	-1.23	0.217	0.465
dx_AD	Astro	ENOPH1	-0.03	0.04	-0.80	0.421	0.664
dx_AD	EN_L2_3_IT	ENOPH1	0.03	0.04	0.89	0.374	0.655
dx_AD	EN_L3_5_IT_1	ENOPH1	0.01	0.06	0.16	0.872	0.958
dx_AD	EN_L3_5_IT_2	ENOPH1	0.03	0.04	0.65	0.513	0.784
dx_AD	EN_L3_5_IT_3	ENOPH1	0.06	0.04	1.64	0.102	0.318
dx_AD	EN_L5_6_NP	ENOPH1	0.12	0.08	1.41	0.158	0.752
dx_AD	EN_L6B	ENOPH1	0.01	0.08	0.18	0.859	0.964
dx_AD	EN_L6_CT	ENOPH1	-0.08	0.07	-1.15	0.248	0.659
dx_AD	EN_L6_IT_1	ENOPH1	0.03	0.07	0.42	0.674	0.926
dx_AD	EN_L6_IT_2	ENOPH1	0.02	0.09	0.19	0.852	0.98
dx_AD	IN_ADARB2	ENOPH1	-0.04	0.06	-0.69	0.49	0.86
dx_AD	IN_LAMP5_LHX6	ENOPH1	0.07	0.09	0.72	0.473	0.881
dx_AD	IN_LAMP5_RELN	ENOPH1	-0.04	0.06	-0.62	0.534	0.909
dx_AD	IN_PVALB	ENOPH1	-0.01	0.05	-0.26	0.792	0.968
dx_AD	IN_PVALB_CHC	ENOPH1	0.09	0.10	0.91	0.363	0.845
dx_AD	IN_SST	ENOPH1	-0.04	0.06	-0.67	0.505	0.856
dx_AD	IN_VIP	ENOPH1	0.02	0.05	0.41	0.68	0.873
dx_AD	Micro	ENOPH1	-0.03	0.07	-0.38	0.702	0.889
dx_AD	OPC	ENOPH1	-0.01	0.05	-0.25	0.8	0.962
dx_AD	Oligo	ENOPH1	-0.11	0.04	-2.95	0.0032	0.0395
dx_AD	Astro	ENOSF1	-0.39	0.08	-4.96	6.9e-07	0.000109
dx_AD	EN_L2_3_IT	ENOSF1	-0.23	0.10	-2.16	0.0308	0.185
dx_AD	EN_L3_5_IT_1	ENOSF1	-0.26	0.14	-1.86	0.0624	0.312
dx_AD	EN_L3_5_IT_2	ENOSF1	-0.06	0.12	-0.53	0.599	0.834
dx_AD	EN_L3_5_IT_3	ENOSF1	-0.37	0.12	-3.18	0.00149	0.0214
dx_AD	EN_L5_6_NP	ENOSF1	-0.29	0.15	-1.97	0.0492	0.599
dx_AD	EN_L6B	ENOSF1	-0.27	0.15	-1.79	0.0729	0.399
dx_AD	EN_L6_CT	ENOSF1	-0.53	0.17	-3.15	0.00163	0.0443
dx_AD	EN_L6_IT_1	ENOSF1	0.30	0.38	0.79	0.43	0.832
dx_AD	Endo	ENOSF1	-0.12	0.33	-0.37	0.713	0.962
dx_AD	IN_ADARB2	ENOSF1	-0.14	0.12	-1.20	0.23	0.708
dx_AD	IN_LAMP5_LHX6	ENOSF1	-0.25	0.16	-1.58	0.113	0.622
dx_AD	IN_LAMP5_RELN	ENOSF1	-0.28	0.15	-1.81	0.0705	0.532
dx_AD	IN_PVALB	ENOSF1	-0.23	0.11	-2.06	0.039	0.416
dx_AD	IN_PVALB_CHC	ENOSF1	-0.39	0.15	-2.63	0.00843	0.22
dx_AD	IN_SST	ENOSF1	-0.04	0.12	-0.30	0.763	0.945
dx_AD	IN_VIP	ENOSF1	-0.19	0.09	-2.21	0.0269	0.216
dx_AD	Micro	ENOSF1	-0.43	0.11	-4.05	5.18e-05	0.00224
dx_AD	OPC	ENOSF1	-0.28	0.06	-4.64	3.43e-06	0.0088
dx_AD	Oligo	ENOSF1	-0.21	0.06	-3.38	0.000736	0.0162
dx_AD	PC	ENOSF1	-0.14	0.13	-1.11	0.267	0.979
dx_AD	PVM	ENOSF1	-0.68	0.71	-0.96	0.338	0.909
dx_AD	VLMC	ENOSF1	-0.17	0.10	-1.68	0.0934	0.384
dx_AD	Astro	ENOX1	-0.16	0.05	-3.04	0.00235	0.0295
dx_AD	EN_L2_3_IT	ENOX1	-0.01	0.03	-0.44	0.658	0.843
dx_AD	EN_L3_5_IT_1	ENOX1	0.03	0.03	1.06	0.29	0.633
dx_AD	EN_L3_5_IT_2	ENOX1	0.01	0.03	0.42	0.675	0.872
dx_AD	EN_L3_5_IT_3	ENOX1	-0.00	0.04	-0.01	0.994	0.998
dx_AD	EN_L5_6_NP	ENOX1	-0.01	0.04	-0.27	0.787	0.971
dx_AD	EN_L5_ET	ENOX1	-0.31	0.24	-1.30	0.193	0.999
dx_AD	EN_L6B	ENOX1	0.07	0.05	1.45	0.147	0.528
dx_AD	EN_L6_CT	ENOX1	0.03	0.05	0.59	0.558	0.868
dx_AD	EN_L6_IT_1	ENOX1	0.02	0.04	0.48	0.628	0.912
dx_AD	EN_L6_IT_2	ENOX1	0.04	0.05	0.85	0.397	0.896
dx_AD	Endo	ENOX1	-0.16	0.34	-0.48	0.632	0.945
dx_AD	IN_ADARB2	ENOX1	-0.03	0.05	-0.53	0.594	0.894
dx_AD	IN_LAMP5_LHX6	ENOX1	0.08	0.06	1.53	0.126	0.645
dx_AD	IN_LAMP5_RELN	ENOX1	0.01	0.05	0.31	0.754	0.964
dx_AD	IN_PVALB	ENOX1	0.01	0.03	0.57	0.57	0.914
dx_AD	IN_PVALB_CHC	ENOX1	-0.02	0.04	-0.40	0.69	0.952
dx_AD	IN_SST	ENOX1	0.00	0.04	0.07	0.945	0.989
dx_AD	IN_VIP	ENOX1	-0.05	0.05	-1.08	0.279	0.608
dx_AD	Micro	ENOX1	-0.02	0.08	-0.31	0.759	0.912
dx_AD	OPC	ENOX1	-0.00	0.05	-0.03	0.976	0.996
dx_AD	Oligo	ENOX1	0.04	0.04	1.09	0.274	0.529
dx_AD	PC	ENOX1	0.05	0.13	0.38	0.704	0.999
dx_AD	SMC	ENOX1	-0.97	0.74	-1.31	0.19	0.95
dx_AD	VLMC	ENOX1	0.26	0.15	1.73	0.0833	0.37
dx_AD	Astro	ENOX2	0.03	0.05	0.58	0.561	0.768
dx_AD	EN_L2_3_IT	ENOX2	-0.00	0.06	-0.03	0.975	0.991
dx_AD	EN_L3_5_IT_1	ENOX2	0.07	0.10	0.75	0.451	0.758
dx_AD	EN_L3_5_IT_2	ENOX2	0.07	0.08	0.88	0.38	0.686
dx_AD	EN_L3_5_IT_3	ENOX2	0.02	0.07	0.24	0.809	0.922
dx_AD	EN_L5_6_NP	ENOX2	0.02	0.13	0.18	0.859	0.983
dx_AD	EN_L5_ET	ENOX2	0.13	0.61	0.21	0.834	0.999
dx_AD	EN_L6B	ENOX2	0.20	0.10	2.01	0.0447	0.321
dx_AD	EN_L6_CT	ENOX2	-0.02	0.09	-0.25	0.806	0.954
dx_AD	EN_L6_IT_1	ENOX2	0.02	0.10	0.24	0.81	0.959
dx_AD	EN_L6_IT_2	ENOX2	-0.06	0.15	-0.39	0.696	0.962
dx_AD	Endo	ENOX2	-0.08	0.13	-0.61	0.544	0.924
dx_AD	IN_ADARB2	ENOX2	0.12	0.10	1.24	0.216	0.696
dx_AD	IN_LAMP5_LHX6	ENOX2	0.00	0.13	0.01	0.988	0.998
dx_AD	IN_LAMP5_RELN	ENOX2	0.03	0.11	0.29	0.775	0.969
dx_AD	IN_PVALB	ENOX2	0.06	0.08	0.72	0.471	0.882
dx_AD	IN_PVALB_CHC	ENOX2	-0.07	0.14	-0.51	0.608	0.931
dx_AD	IN_SST	ENOX2	0.22	0.08	2.83	0.00461	0.151
dx_AD	IN_VIP	ENOX2	0.02	0.08	0.25	0.8	0.926
dx_AD	Micro	ENOX2	-0.03	0.06	-0.50	0.619	0.852
dx_AD	OPC	ENOX2	0.05	0.07	0.74	0.462	0.864
dx_AD	Oligo	ENOX2	0.05	0.05	0.90	0.37	0.62
dx_AD	PC	ENOX2	0.37	0.42	0.87	0.386	0.982
dx_AD	PVM	ENOX2	0.33	0.14	2.28	0.0227	0.705
dx_AD	Astro	ENPEP	0.07	0.11	0.64	0.521	0.74
dx_AD	EN_L2_3_IT	ENPEP	-0.28	0.13	-2.20	0.028	0.176
dx_AD	EN_L3_5_IT_2	ENPEP	-0.44	0.15	-3.03	0.00242	0.0393
dx_AD	EN_L3_5_IT_3	ENPEP	-0.12	0.13	-0.92	0.358	0.629
dx_AD	EN_L6_IT_1	ENPEP	-0.36	0.16	-2.25	0.0241	0.301
dx_AD	IN_ADARB2	ENPEP	-0.03	0.14	-0.19	0.848	0.969
dx_AD	IN_PVALB	ENPEP	0.63	0.38	1.66	0.0967	0.578
dx_AD	IN_VIP	ENPEP	-0.11	0.10	-1.13	0.257	0.586
dx_AD	Oligo	ENPEP	-0.08	0.08	-0.91	0.363	0.614
dx_AD	PC	ENPEP	0.11	0.20	0.58	0.565	0.993
dx_AD	Astro	ENPP1	0.23	0.09	2.57	0.0102	0.0747
dx_AD	EN_L2_3_IT	ENPP1	0.01	0.08	0.18	0.854	0.941
dx_AD	EN_L3_5_IT_1	ENPP1	-0.09	0.10	-0.88	0.378	0.706
dx_AD	EN_L3_5_IT_2	ENPP1	-0.02	0.11	-0.15	0.883	0.959
dx_AD	EN_L3_5_IT_3	ENPP1	-0.10	0.09	-1.02	0.306	0.58
dx_AD	EN_L6B	ENPP1	0.52	0.53	0.98	0.325	0.711
dx_AD	EN_L6_CT	ENPP1	-0.19	0.13	-1.40	0.162	0.56
dx_AD	EN_L6_IT_1	ENPP1	0.63	0.31	2.00	0.046	0.396
dx_AD	EN_L6_IT_2	ENPP1	0.54	0.44	1.22	0.224	0.797
dx_AD	IN_ADARB2	ENPP1	1.16	0.52	2.22	0.0264	0.377
dx_AD	IN_PVALB	ENPP1	0.42	0.10	4.04	5.29e-05	0.0121
dx_AD	IN_PVALB_CHC	ENPP1	-0.02	0.13	-0.13	0.899	0.988
dx_AD	IN_SST	ENPP1	0.14	0.11	1.29	0.196	0.666
dx_AD	IN_VIP	ENPP1	0.31	0.08	4.04	5.44e-05	0.00897
dx_AD	Micro	ENPP1	-0.08	0.13	-0.58	0.561	0.821
dx_AD	OPC	ENPP1	0.00	0.09	0.04	0.967	0.996
dx_AD	Oligo	ENPP1	0.22	0.07	3.25	0.00117	0.0213
dx_AD	Astro	ENPP2	-0.10	0.14	-0.71	0.475	0.704
dx_AD	EN_L2_3_IT	ENPP2	-0.17	0.19	-0.91	0.361	0.643
dx_AD	EN_L3_5_IT_1	ENPP2	-0.18	0.20	-0.88	0.381	0.708
dx_AD	EN_L3_5_IT_2	ENPP2	-0.17	0.18	-0.93	0.35	0.662
dx_AD	EN_L3_5_IT_3	ENPP2	-0.14	0.19	-0.76	0.447	0.7
dx_AD	EN_L5_6_NP	ENPP2	-0.04	0.23	-0.19	0.85	0.982
dx_AD	EN_L5_ET	ENPP2	0.25	0.89	0.28	0.777	0.999
dx_AD	EN_L6B	ENPP2	-0.07	0.22	-0.33	0.741	0.926
dx_AD	EN_L6_CT	ENPP2	-0.04	0.20	-0.22	0.828	0.96
dx_AD	EN_L6_IT_1	ENPP2	-0.06	0.25	-0.26	0.798	0.957
dx_AD	EN_L6_IT_2	ENPP2	-0.23	0.25	-0.92	0.357	0.881
dx_AD	Endo	ENPP2	0.01	0.15	0.08	0.937	0.994
dx_AD	IN_ADARB2	ENPP2	-0.02	0.12	-0.15	0.877	0.978
dx_AD	IN_LAMP5_LHX6	ENPP2	-0.10	0.21	-0.49	0.623	0.924
dx_AD	IN_LAMP5_RELN	ENPP2	-0.05	0.18	-0.27	0.785	0.97
dx_AD	IN_PVALB	ENPP2	-0.08	0.19	-0.40	0.687	0.944
dx_AD	IN_PVALB_CHC	ENPP2	-0.00	0.20	-0.01	0.994	0.999
dx_AD	IN_SST	ENPP2	-0.04	0.15	-0.25	0.802	0.958
dx_AD	IN_VIP	ENPP2	-0.18	0.17	-1.06	0.287	0.616
dx_AD	Micro	ENPP2	-0.21	0.11	-1.95	0.0515	0.249
dx_AD	OPC	ENPP2	-0.09	0.11	-0.84	0.4	0.84
dx_AD	Oligo	ENPP2	-0.03	0.03	-1.04	0.297	0.552
dx_AD	PC	ENPP2	-0.20	0.15	-1.33	0.184	0.979
dx_AD	PVM	ENPP2	0.32	0.64	0.50	0.619	0.969
dx_AD	VLMC	ENPP2	-0.07	0.16	-0.46	0.646	0.869
dx_AD	Astro	ENPP3	-0.11	0.11	-1.08	0.279	0.532
dx_AD	EN_L2_3_IT	ENPP3	0.10	0.09	1.16	0.247	0.536
dx_AD	EN_L3_5_IT_1	ENPP3	-0.01	0.12	-0.07	0.948	0.983
dx_AD	EN_L3_5_IT_2	ENPP3	0.04	0.09	0.40	0.687	0.878
dx_AD	EN_L3_5_IT_3	ENPP3	-0.10	0.09	-1.04	0.3	0.573
dx_AD	EN_L5_6_NP	ENPP3	0.12	0.49	0.24	0.809	0.976
dx_AD	IN_ADARB2	ENPP3	0.24	0.13	1.93	0.0532	0.468
dx_AD	IN_PVALB	ENPP3	-0.03	0.08	-0.38	0.702	0.948
dx_AD	IN_SST	ENPP3	0.08	0.11	0.76	0.45	0.827
dx_AD	IN_VIP	ENPP3	0.11	0.09	1.21	0.227	0.556
dx_AD	Micro	ENPP3	-0.73	0.51	-1.44	0.149	0.441
dx_AD	OPC	ENPP3	0.11	0.11	0.94	0.347	0.816
dx_AD	Oligo	ENPP3	0.08	0.10	0.85	0.393	0.64
dx_AD	Astro	ENPP4	0.03	0.05	0.59	0.552	0.761
dx_AD	EN_L2_3_IT	ENPP4	-0.01	0.04	-0.25	0.802	0.916
dx_AD	EN_L3_5_IT_1	ENPP4	0.08	0.07	1.27	0.203	0.542
dx_AD	EN_L3_5_IT_2	ENPP4	0.02	0.05	0.44	0.662	0.864
dx_AD	EN_L3_5_IT_3	ENPP4	0.01	0.05	0.14	0.889	0.957
dx_AD	EN_L5_6_NP	ENPP4	0.03	0.07	0.41	0.68	0.952
dx_AD	EN_L5_ET	ENPP4	0.33	0.48	0.68	0.495	0.999
dx_AD	EN_L6B	ENPP4	0.08	0.08	1.07	0.283	0.681
dx_AD	EN_L6_CT	ENPP4	0.02	0.06	0.35	0.728	0.932
dx_AD	EN_L6_IT_1	ENPP4	-0.02	0.07	-0.22	0.829	0.963
dx_AD	EN_L6_IT_2	ENPP4	0.13	0.08	1.57	0.116	0.708
dx_AD	Endo	ENPP4	-0.22	0.29	-0.74	0.457	0.901
dx_AD	IN_ADARB2	ENPP4	0.03	0.06	0.43	0.664	0.919
dx_AD	IN_LAMP5_LHX6	ENPP4	0.01	0.09	0.07	0.947	0.994
dx_AD	IN_LAMP5_RELN	ENPP4	0.04	0.07	0.64	0.523	0.905
dx_AD	IN_PVALB	ENPP4	-0.01	0.05	-0.11	0.912	0.988
dx_AD	IN_PVALB_CHC	ENPP4	0.14	0.10	1.37	0.171	0.698
dx_AD	IN_SST	ENPP4	-0.05	0.07	-0.78	0.438	0.823
dx_AD	IN_VIP	ENPP4	0.01	0.05	0.27	0.787	0.921
dx_AD	Micro	ENPP4	0.01	0.11	0.13	0.9	0.967
dx_AD	OPC	ENPP4	-0.03	0.05	-0.67	0.503	0.882
dx_AD	Oligo	ENPP4	-0.03	0.03	-0.74	0.456	0.692
dx_AD	Astro	ENPP5	-0.10	0.08	-1.22	0.221	0.47
dx_AD	EN_L2_3_IT	ENPP5	-0.04	0.05	-0.86	0.392	0.67
dx_AD	EN_L3_5_IT_1	ENPP5	0.06	0.06	0.98	0.328	0.665
dx_AD	EN_L3_5_IT_2	ENPP5	-0.05	0.05	-1.07	0.284	0.603
dx_AD	EN_L3_5_IT_3	ENPP5	-0.08	0.05	-1.60	0.111	0.334
dx_AD	EN_L5_6_NP	ENPP5	-0.02	0.09	-0.23	0.822	0.978
dx_AD	EN_L6B	ENPP5	-0.05	0.09	-0.52	0.604	0.876
dx_AD	EN_L6_CT	ENPP5	-0.13	0.08	-1.69	0.0902	0.434
dx_AD	EN_L6_IT_1	ENPP5	-0.08	0.08	-0.99	0.324	0.771
dx_AD	EN_L6_IT_2	ENPP5	0.01	0.11	0.09	0.932	0.991
dx_AD	IN_ADARB2	ENPP5	-0.03	0.09	-0.29	0.772	0.949
dx_AD	IN_LAMP5_LHX6	ENPP5	-0.06	0.10	-0.64	0.52	0.896
dx_AD	IN_LAMP5_RELN	ENPP5	0.00	0.09	0.04	0.965	0.995
dx_AD	IN_PVALB	ENPP5	-0.05	0.06	-0.79	0.432	0.871
dx_AD	IN_SST	ENPP5	0.02	0.09	0.25	0.8	0.957
dx_AD	IN_VIP	ENPP5	-0.04	0.05	-0.71	0.476	0.762
dx_AD	OPC	ENPP5	-0.07	0.07	-1.03	0.305	0.793
dx_AD	Oligo	ENPP5	-0.02	0.04	-0.44	0.658	0.832
dx_AD	Astro	ENPP6	0.03	0.08	0.33	0.739	0.876
dx_AD	EN_L2_3_IT	ENPP6	-0.05	0.06	-0.71	0.475	0.729
dx_AD	EN_L3_5_IT_2	ENPP6	-0.13	0.09	-1.48	0.138	0.43
dx_AD	EN_L3_5_IT_3	ENPP6	-0.17	0.09	-1.86	0.0632	0.241
dx_AD	EN_L6_IT_1	ENPP6	-0.14	0.30	-0.48	0.634	0.914
dx_AD	IN_PVALB	ENPP6	-0.04	0.09	-0.48	0.63	0.929
dx_AD	IN_VIP	ENPP6	0.01	0.08	0.16	0.874	0.955
dx_AD	Oligo	ENPP6	-0.06	0.07	-0.80	0.421	0.663
dx_AD	VLMC	ENPP6	0.33	0.17	1.93	0.0539	0.299
dx_AD	Astro	ENSA	0.10	0.04	2.52	0.0117	0.0803
dx_AD	EN_L2_3_IT	ENSA	-0.04	0.04	-1.04	0.301	0.589
dx_AD	EN_L3_5_IT_1	ENSA	0.00	0.05	0.08	0.938	0.98
dx_AD	EN_L3_5_IT_2	ENSA	0.03	0.04	0.70	0.483	0.762
dx_AD	EN_L3_5_IT_3	ENSA	0.01	0.04	0.35	0.726	0.878
dx_AD	EN_L5_6_NP	ENSA	-0.03	0.05	-0.57	0.567	0.931
dx_AD	EN_L5_ET	ENSA	-0.34	0.43	-0.78	0.434	0.999
dx_AD	EN_L6B	ENSA	0.00	0.06	0.05	0.959	0.99
dx_AD	EN_L6_CT	ENSA	-0.07	0.05	-1.42	0.156	0.553
dx_AD	EN_L6_IT_1	ENSA	-0.03	0.06	-0.58	0.559	0.889
dx_AD	EN_L6_IT_2	ENSA	0.11	0.06	1.74	0.0815	0.648
dx_AD	Endo	ENSA	-0.09	0.09	-1.02	0.309	0.834
dx_AD	IN_ADARB2	ENSA	0.07	0.04	1.56	0.119	0.598
dx_AD	IN_LAMP5_LHX6	ENSA	-0.01	0.06	-0.12	0.904	0.985
dx_AD	IN_LAMP5_RELN	ENSA	0.05	0.05	1.02	0.306	0.809
dx_AD	IN_PVALB	ENSA	0.06	0.04	1.45	0.148	0.664
dx_AD	IN_PVALB_CHC	ENSA	-0.02	0.05	-0.35	0.73	0.962
dx_AD	IN_SST	ENSA	0.06	0.04	1.40	0.161	0.623
dx_AD	IN_VIP	ENSA	0.06	0.03	1.75	0.0806	0.358
dx_AD	Micro	ENSA	0.07	0.04	1.73	0.0829	0.322
dx_AD	OPC	ENSA	0.03	0.04	0.92	0.357	0.821
dx_AD	Oligo	ENSA	0.23	0.05	5.02	5.14e-07	0.000213
dx_AD	PC	ENSA	0.07	0.08	0.87	0.383	0.982
dx_AD	PVM	ENSA	0.04	0.15	0.24	0.81	0.979
dx_AD	SMC	ENSA	-1.35	0.68	-1.97	0.0487	0.95
dx_AD	VLMC	ENSA	0.14	0.10	1.43	0.153	0.481
dx_AD	Astro	ENSG00000100101	-0.16	0.12	-1.38	0.168	0.398
dx_AD	EN_L2_3_IT	ENSG00000100101	-0.11	0.09	-1.18	0.237	0.525
dx_AD	EN_L3_5_IT_2	ENSG00000100101	-0.03	0.12	-0.25	0.806	0.927
dx_AD	EN_L3_5_IT_3	ENSG00000100101	0.08	0.39	0.21	0.832	0.932
dx_AD	IN_VIP	ENSG00000100101	-0.03	0.11	-0.23	0.817	0.932
dx_AD	Oligo	ENSG00000100101	-0.08	0.07	-1.14	0.256	0.51
dx_AD	EN_L2_3_IT	ENSG00000111780	-0.02	0.11	-0.17	0.862	0.944
dx_AD	Oligo	ENSG00000111780	0.15	0.11	1.40	0.16	0.392
dx_AD	Astro	ENSG00000131152	0.12	0.08	1.45	0.148	0.37
dx_AD	EN_L2_3_IT	ENSG00000131152	0.18	0.08	2.24	0.0252	0.166
dx_AD	EN_L3_5_IT_2	ENSG00000131152	0.02	0.10	0.17	0.864	0.952
dx_AD	EN_L3_5_IT_3	ENSG00000131152	0.10	0.10	0.99	0.323	0.596
dx_AD	EN_L6_IT_1	ENSG00000131152	0.37	0.43	0.86	0.387	0.809
dx_AD	IN_PVALB	ENSG00000131152	-0.01	0.10	-0.12	0.903	0.986
dx_AD	IN_VIP	ENSG00000131152	0.05	0.10	0.55	0.586	0.828
dx_AD	OPC	ENSG00000131152	0.21	0.15	1.43	0.152	0.687
dx_AD	Oligo	ENSG00000131152	0.18	0.07	2.54	0.011	0.0827
dx_AD	Astro	ENSG00000141979	-0.03	0.07	-0.49	0.623	0.808
dx_AD	EN_L2_3_IT	ENSG00000141979	-0.05	0.07	-0.74	0.458	0.718
dx_AD	EN_L3_5_IT_1	ENSG00000141979	-0.08	0.10	-0.80	0.425	0.738
dx_AD	EN_L3_5_IT_2	ENSG00000141979	-0.02	0.08	-0.29	0.775	0.917
dx_AD	EN_L3_5_IT_3	ENSG00000141979	0.05	0.08	0.65	0.518	0.753
dx_AD	EN_L6B	ENSG00000141979	-0.07	0.30	-0.23	0.818	0.951
dx_AD	EN_L6_CT	ENSG00000141979	-0.15	0.36	-0.41	0.683	0.914
dx_AD	EN_L6_IT_1	ENSG00000141979	-0.43	0.38	-1.14	0.253	0.723
dx_AD	IN_ADARB2	ENSG00000141979	0.14	0.12	1.20	0.23	0.708
dx_AD	IN_LAMP5_RELN	ENSG00000141979	0.05	0.10	0.48	0.631	0.936
dx_AD	IN_PVALB	ENSG00000141979	-0.01	0.08	-0.16	0.876	0.981
dx_AD	IN_SST	ENSG00000141979	-0.10	0.10	-0.96	0.336	0.769
dx_AD	IN_VIP	ENSG00000141979	-0.07	0.09	-0.75	0.456	0.748
dx_AD	OPC	ENSG00000141979	0.03	0.09	0.35	0.728	0.949
dx_AD	Oligo	ENSG00000141979	0.08	0.06	1.44	0.15	0.377
dx_AD	Astro	ENSG00000144785	0.05	0.05	0.90	0.369	0.62
dx_AD	EN_L2_3_IT	ENSG00000144785	-0.03	0.05	-0.58	0.562	0.787
dx_AD	EN_L3_5_IT_1	ENSG00000144785	0.02	0.09	0.19	0.849	0.95
dx_AD	EN_L3_5_IT_2	ENSG00000144785	-0.05	0.07	-0.70	0.486	0.765
dx_AD	EN_L3_5_IT_3	ENSG00000144785	0.02	0.06	0.25	0.799	0.917
dx_AD	EN_L5_6_NP	ENSG00000144785	-0.06	0.12	-0.47	0.636	0.945
dx_AD	EN_L6B	ENSG00000144785	-0.06	0.11	-0.56	0.575	0.864
dx_AD	EN_L6_CT	ENSG00000144785	0.10	0.09	1.13	0.258	0.668
dx_AD	EN_L6_IT_1	ENSG00000144785	-0.06	0.09	-0.65	0.517	0.87
dx_AD	EN_L6_IT_2	ENSG00000144785	-0.08	0.12	-0.68	0.499	0.921
dx_AD	IN_ADARB2	ENSG00000144785	0.10	0.10	1.01	0.314	0.763
dx_AD	IN_LAMP5_LHX6	ENSG00000144785	-0.17	0.11	-1.53	0.127	0.645
dx_AD	IN_LAMP5_RELN	ENSG00000144785	-0.05	0.10	-0.51	0.607	0.929
dx_AD	IN_PVALB	ENSG00000144785	0.07	0.07	1.12	0.264	0.78
dx_AD	IN_SST	ENSG00000144785	0.01	0.08	0.16	0.874	0.975
dx_AD	IN_VIP	ENSG00000144785	0.07	0.06	1.07	0.283	0.612
dx_AD	OPC	ENSG00000144785	-0.02	0.07	-0.22	0.824	0.966
dx_AD	Oligo	ENSG00000144785	-0.10	0.06	-1.89	0.0593	0.224
dx_AD	EN_L2_3_IT	ENSG00000159239	-0.06	0.09	-0.61	0.544	0.776
dx_AD	EN_L3_5_IT_2	ENSG00000159239	0.06	0.11	0.51	0.611	0.84
dx_AD	EN_L3_5_IT_3	ENSG00000159239	0.10	0.12	0.85	0.395	0.661
dx_AD	EN_L6_IT_1	ENSG00000159239	-0.38	0.48	-0.78	0.433	0.834
dx_AD	EN_L6_IT_2	ENSG00000159239	-0.15	0.41	-0.37	0.713	0.967
dx_AD	IN_PVALB	ENSG00000159239	0.13	0.10	1.24	0.215	0.737
dx_AD	IN_VIP	ENSG00000159239	-0.08	0.11	-0.78	0.438	0.732
dx_AD	Oligo	ENSG00000159239	-0.54	0.12	-4.29	1.77e-05	0.00162
dx_AD	EN_L2_3_IT	ENSG00000167807	-0.36	0.43	-0.84	0.399	0.675
dx_AD	Astro	ENSG00000170846	-0.05	0.07	-0.78	0.434	0.673
dx_AD	EN_L2_3_IT	ENSG00000170846	0.11	0.07	1.66	0.0961	0.338
dx_AD	EN_L3_5_IT_1	ENSG00000170846	0.13	0.10	1.34	0.181	0.515
dx_AD	EN_L3_5_IT_2	ENSG00000170846	0.15	0.08	1.84	0.0657	0.291
dx_AD	EN_L3_5_IT_3	ENSG00000170846	0.13	0.08	1.67	0.0944	0.305
dx_AD	EN_L6B	ENSG00000170846	0.35	0.37	0.94	0.346	0.728
dx_AD	EN_L6_CT	ENSG00000170846	0.09	0.35	0.26	0.798	0.951
dx_AD	EN_L6_IT_1	ENSG00000170846	0.20	0.11	1.89	0.0587	0.435
dx_AD	IN_PVALB	ENSG00000170846	0.00	0.10	0.03	0.976	0.997
dx_AD	IN_SST	ENSG00000170846	-0.05	0.11	-0.45	0.649	0.91
dx_AD	IN_VIP	ENSG00000170846	0.03	0.09	0.29	0.77	0.914
dx_AD	Micro	ENSG00000170846	0.02	0.09	0.23	0.818	0.936
dx_AD	OPC	ENSG00000170846	-0.02	0.07	-0.32	0.746	0.953
dx_AD	Oligo	ENSG00000170846	-0.04	0.04	-0.97	0.331	0.584
dx_AD	Astro	ENSG00000173867	-0.12	0.07	-1.76	0.0784	0.26
dx_AD	EN_L2_3_IT	ENSG00000173867	-0.03	0.08	-0.41	0.68	0.856
dx_AD	EN_L3_5_IT_2	ENSG00000173867	-0.01	0.10	-0.11	0.913	0.969
dx_AD	EN_L3_5_IT_3	ENSG00000173867	-0.01	0.10	-0.10	0.923	0.971
dx_AD	IN_PVALB	ENSG00000173867	0.11	0.09	1.12	0.263	0.779
dx_AD	IN_VIP	ENSG00000173867	-0.16	0.12	-1.40	0.163	0.484
dx_AD	OPC	ENSG00000173867	-0.01	0.11	-0.10	0.921	0.99
dx_AD	Oligo	ENSG00000173867	0.06	0.06	1.10	0.27	0.524
dx_AD	EN_L2_3_IT	ENSG00000183889	-0.01	0.18	-0.04	0.971	0.988
dx_AD	Astro	ENSG00000188897	-0.04	0.07	-0.49	0.626	0.809
dx_AD	EN_L2_3_IT	ENSG00000188897	-0.32	0.11	-2.88	0.00395	0.0574
dx_AD	EN_L3_5_IT_1	ENSG00000188897	0.28	0.40	0.70	0.486	0.78
dx_AD	EN_L3_5_IT_2	ENSG00000188897	-0.29	0.13	-2.19	0.0282	0.181
dx_AD	EN_L3_5_IT_3	ENSG00000188897	-0.44	0.12	-3.72	0.000202	0.00503
dx_AD	EN_L6_IT_1	ENSG00000188897	0.69	0.44	1.54	0.123	0.573
dx_AD	IN_PVALB	ENSG00000188897	-0.02	0.11	-0.18	0.853	0.978
dx_AD	IN_VIP	ENSG00000188897	-0.08	0.11	-0.69	0.488	0.769
dx_AD	Micro	ENSG00000188897	0.32	0.11	3.02	0.00255	0.0383
dx_AD	OPC	ENSG00000188897	-0.18	0.10	-1.76	0.0783	0.596
dx_AD	Oligo	ENSG00000188897	-0.01	0.05	-0.11	0.911	0.963
dx_AD	Astro	ENSG00000196826	-0.23	0.07	-3.10	0.00194	0.0258
dx_AD	EN_L2_3_IT	ENSG00000196826	-0.19	0.08	-2.25	0.0241	0.162
dx_AD	EN_L3_5_IT_2	ENSG00000196826	-0.12	0.11	-1.10	0.27	0.588
dx_AD	EN_L3_5_IT_3	ENSG00000196826	-0.17	0.11	-1.46	0.144	0.387
dx_AD	IN_PVALB	ENSG00000196826	-0.18	0.10	-1.91	0.0567	0.478
dx_AD	IN_VIP	ENSG00000196826	0.01	0.10	0.13	0.899	0.965
dx_AD	OPC	ENSG00000196826	-0.05	0.10	-0.45	0.65	0.927
dx_AD	Oligo	ENSG00000196826	-0.11	0.07	-1.63	0.103	0.305
dx_AD	Astro	ENSG00000203546	0.14	0.04	3.29	0.00102	0.0166
dx_AD	EN_L2_3_IT	ENSG00000203546	0.05	0.06	0.99	0.324	0.612
dx_AD	EN_L3_5_IT_1	ENSG00000203546	0.10	0.08	1.23	0.221	0.562
dx_AD	EN_L3_5_IT_2	ENSG00000203546	0.09	0.05	1.61	0.108	0.378
dx_AD	EN_L3_5_IT_3	ENSG00000203546	0.15	0.06	2.50	0.0124	0.09
dx_AD	EN_L5_6_NP	ENSG00000203546	0.07	0.10	0.64	0.519	0.917
dx_AD	EN_L5_ET	ENSG00000203546	-0.76	0.62	-1.24	0.216	0.999
dx_AD	EN_L6B	ENSG00000203546	0.03	0.10	0.25	0.8	0.946
dx_AD	EN_L6_CT	ENSG00000203546	0.14	0.09	1.56	0.118	0.492
dx_AD	EN_L6_IT_1	ENSG00000203546	0.01	0.09	0.17	0.863	0.973
dx_AD	EN_L6_IT_2	ENSG00000203546	0.34	0.12	2.88	0.004	0.276
dx_AD	IN_ADARB2	ENSG00000203546	0.11	0.07	1.52	0.128	0.609
dx_AD	IN_LAMP5_LHX6	ENSG00000203546	0.11	0.09	1.16	0.245	0.769
dx_AD	IN_LAMP5_RELN	ENSG00000203546	0.07	0.08	0.87	0.384	0.849
dx_AD	IN_PVALB	ENSG00000203546	0.09	0.05	1.67	0.0951	0.575
dx_AD	IN_PVALB_CHC	ENSG00000203546	-0.05	0.11	-0.48	0.628	0.937
dx_AD	IN_SST	ENSG00000203546	0.07	0.07	0.95	0.342	0.773
dx_AD	IN_VIP	ENSG00000203546	0.11	0.05	2.32	0.0205	0.193
dx_AD	Micro	ENSG00000203546	0.02	0.09	0.28	0.783	0.921
dx_AD	OPC	ENSG00000203546	-0.07	0.05	-1.43	0.152	0.687
dx_AD	Oligo	ENSG00000203546	0.07	0.04	2.04	0.0418	0.183
dx_AD	EN_L3_5_IT_1	ENSG00000204422	0.18	0.12	1.48	0.14	0.458
dx_AD	Adaptive	ENSG00000205045	0.11	0.14	0.80	0.426	0.928
dx_AD	Oligo	ENSG00000205045	-0.05	0.11	-0.50	0.616	0.804
dx_AD	Astro	ENSG00000206549	-0.27	0.47	-0.57	0.57	0.774
dx_AD	EN_L2_3_IT	ENSG00000226490	-0.22	0.10	-2.36	0.0183	0.138
dx_AD	EN_L3_5_IT_2	ENSG00000226490	-0.58	0.32	-1.79	0.0731	0.307
dx_AD	Astro	ENSG00000226690	0.06	0.13	0.46	0.645	0.821
dx_AD	EN_L2_3_IT	ENSG00000226690	-0.11	0.10	-1.14	0.254	0.544
dx_AD	Oligo	ENSG00000226690	-0.16	0.11	-1.43	0.151	0.379
dx_AD	EN_L2_3_IT	ENSG00000228144	-0.10	0.12	-0.82	0.415	0.688
dx_AD	Oligo	ENSG00000228144	0.01	0.09	0.11	0.914	0.965
dx_AD	Astro	ENSG00000233757	0.28	0.06	4.90	9.55e-07	0.000135
dx_AD	EN_L2_3_IT	ENSG00000233757	-0.06	0.04	-1.35	0.176	0.455
dx_AD	EN_L3_5_IT_1	ENSG00000233757	-0.04	0.06	-0.71	0.478	0.776
dx_AD	EN_L3_5_IT_2	ENSG00000233757	-0.01	0.05	-0.27	0.79	0.923
dx_AD	EN_L3_5_IT_3	ENSG00000233757	-0.01	0.05	-0.14	0.891	0.958
dx_AD	EN_L5_6_NP	ENSG00000233757	-0.08	0.08	-0.98	0.325	0.847
dx_AD	EN_L5_ET	ENSG00000233757	0.00	0.44	0.01	0.991	0.999
dx_AD	EN_L6B	ENSG00000233757	-0.11	0.09	-1.23	0.217	0.618
dx_AD	EN_L6_CT	ENSG00000233757	-0.01	0.07	-0.19	0.853	0.965
dx_AD	EN_L6_IT_1	ENSG00000233757	-0.08	0.07	-1.17	0.241	0.712
dx_AD	EN_L6_IT_2	ENSG00000233757	-0.04	0.08	-0.48	0.631	0.954
dx_AD	IN_ADARB2	ENSG00000233757	-0.08	0.07	-1.11	0.269	0.733
dx_AD	IN_LAMP5_LHX6	ENSG00000233757	-0.10	0.08	-1.25	0.213	0.738
dx_AD	IN_LAMP5_RELN	ENSG00000233757	-0.14	0.07	-1.94	0.053	0.483
dx_AD	IN_PVALB	ENSG00000233757	-0.01	0.05	-0.21	0.835	0.976
dx_AD	IN_PVALB_CHC	ENSG00000233757	-0.18	0.09	-2.01	0.0439	0.437
dx_AD	IN_SST	ENSG00000233757	0.04	0.06	0.69	0.489	0.847
dx_AD	IN_VIP	ENSG00000233757	0.05	0.05	1.06	0.288	0.617
dx_AD	Micro	ENSG00000233757	0.12	0.08	1.47	0.142	0.431
dx_AD	OPC	ENSG00000233757	0.02	0.04	0.51	0.609	0.915
dx_AD	Oligo	ENSG00000233757	0.14	0.04	3.58	0.000345	0.0104
dx_AD	Astro	ENSG00000235007	0.37	0.12	3.24	0.00118	0.0184
dx_AD	EN_L2_3_IT	ENSG00000235007	-0.10	0.09	-1.14	0.253	0.543
dx_AD	EN_L3_5_IT_2	ENSG00000235007	0.00	0.10	0.01	0.988	0.995
dx_AD	EN_L3_5_IT_3	ENSG00000235007	-0.04	0.11	-0.33	0.745	0.889
dx_AD	EN_L6_IT_1	ENSG00000235007	0.36	0.39	0.94	0.349	0.784
dx_AD	IN_PVALB	ENSG00000235007	0.06	0.13	0.44	0.658	0.938
dx_AD	IN_VIP	ENSG00000235007	0.04	0.12	0.30	0.765	0.913
dx_AD	OPC	ENSG00000235007	0.12	0.12	1.01	0.312	0.798
dx_AD	Oligo	ENSG00000235007	0.18	0.10	1.91	0.056	0.216
dx_AD	Astro	ENSG00000239920	0.40	0.09	4.25	2.13e-05	0.00116
dx_AD	EN_L2_3_IT	ENSG00000239920	0.12	0.16	0.73	0.466	0.722
dx_AD	EN_L3_5_IT_1	ENSG00000239920	0.05	0.18	0.25	0.804	0.932
dx_AD	EN_L3_5_IT_2	ENSG00000239920	0.24	0.14	1.69	0.0907	0.348
dx_AD	EN_L3_5_IT_3	ENSG00000239920	-0.01	0.15	-0.09	0.927	0.972
dx_AD	EN_L5_6_NP	ENSG00000239920	0.17	0.15	1.11	0.265	0.821
dx_AD	EN_L6B	ENSG00000239920	-0.24	0.18	-1.31	0.192	0.588
dx_AD	EN_L6_CT	ENSG00000239920	0.12	0.18	0.67	0.504	0.843
dx_AD	EN_L6_IT_1	ENSG00000239920	-0.43	0.68	-0.62	0.533	0.878
dx_AD	Endo	ENSG00000239920	0.08	0.42	0.19	0.849	0.985
dx_AD	IN_PVALB	ENSG00000239920	0.14	0.17	0.81	0.418	0.864
dx_AD	IN_VIP	ENSG00000239920	0.00	0.21	0.00	0.999	1
dx_AD	Micro	ENSG00000239920	-0.04	0.06	-0.63	0.527	0.8
dx_AD	OPC	ENSG00000239920	0.19	0.13	1.50	0.134	0.669
dx_AD	Oligo	ENSG00000239920	-0.09	0.07	-1.27	0.205	0.451
dx_AD	PC	ENSG00000239920	0.08	0.16	0.48	0.631	0.993
dx_AD	VLMC	ENSG00000239920	0.22	0.14	1.56	0.118	0.434
dx_AD	Astro	ENSG00000241962	0.15	0.05	3.28	0.00105	0.0168
dx_AD	EN_L2_3_IT	ENSG00000241962	0.05	0.04	1.39	0.163	0.439
dx_AD	EN_L3_5_IT_1	ENSG00000241962	0.05	0.05	1.02	0.31	0.65
dx_AD	EN_L3_5_IT_2	ENSG00000241962	0.05	0.04	1.43	0.154	0.453
dx_AD	EN_L3_5_IT_3	ENSG00000241962	0.06	0.04	1.67	0.0947	0.306
dx_AD	EN_L5_6_NP	ENSG00000241962	-0.01	0.06	-0.20	0.84	0.982
dx_AD	EN_L5_ET	ENSG00000241962	-0.13	0.36	-0.38	0.707	0.999
dx_AD	EN_L6B	ENSG00000241962	0.20	0.06	3.60	0.000313	0.0198
dx_AD	EN_L6_CT	ENSG00000241962	0.05	0.05	1.09	0.278	0.688
dx_AD	EN_L6_IT_1	ENSG00000241962	0.01	0.05	0.19	0.846	0.968
dx_AD	EN_L6_IT_2	ENSG00000241962	-0.00	0.07	-0.04	0.968	0.995
dx_AD	Endo	ENSG00000241962	-0.36	0.29	-1.25	0.211	0.776
dx_AD	IN_ADARB2	ENSG00000241962	0.08	0.05	1.55	0.121	0.599
dx_AD	IN_LAMP5_LHX6	ENSG00000241962	0.01	0.05	0.20	0.838	0.976
dx_AD	IN_LAMP5_RELN	ENSG00000241962	0.03	0.05	0.66	0.512	0.901
dx_AD	IN_PVALB	ENSG00000241962	0.05	0.04	1.21	0.225	0.747
dx_AD	IN_PVALB_CHC	ENSG00000241962	0.01	0.06	0.20	0.843	0.975
dx_AD	IN_SST	ENSG00000241962	0.04	0.05	0.80	0.424	0.814
dx_AD	IN_VIP	ENSG00000241962	0.06	0.03	1.78	0.0754	0.346
dx_AD	Micro	ENSG00000241962	0.07	0.06	1.20	0.231	0.549
dx_AD	OPC	ENSG00000241962	0.00	0.04	0.03	0.978	0.996
dx_AD	Oligo	ENSG00000241962	0.10	0.03	2.88	0.00398	0.0454
dx_AD	PC	ENSG00000241962	-0.05	0.29	-0.18	0.855	0.999
dx_AD	VLMC	ENSG00000241962	0.11	0.13	0.80	0.426	0.737
dx_AD	Astro	ENSG00000243501	-0.11	0.12	-0.97	0.332	0.588
dx_AD	EN_L2_3_IT	ENSG00000243501	-0.06	0.08	-0.73	0.465	0.722
dx_AD	EN_L3_5_IT_2	ENSG00000243501	0.10	0.10	0.98	0.327	0.643
dx_AD	EN_L3_5_IT_3	ENSG00000243501	-0.04	0.10	-0.45	0.651	0.837
dx_AD	IN_PVALB	ENSG00000243501	-0.09	0.12	-0.80	0.422	0.865
dx_AD	IN_VIP	ENSG00000243501	0.07	0.11	0.62	0.534	0.796
dx_AD	OPC	ENSG00000243501	-0.27	0.12	-2.23	0.0257	0.443
dx_AD	Oligo	ENSG00000243501	-0.23	0.11	-2.12	0.0342	0.163
dx_AD	Astro	ENSG00000248710	-0.03	0.10	-0.29	0.77	0.893
dx_AD	EN_L2_3_IT	ENSG00000248710	-0.22	0.09	-2.37	0.0177	0.136
dx_AD	EN_L3_5_IT_2	ENSG00000248710	-0.22	0.10	-2.15	0.0314	0.192
dx_AD	EN_L3_5_IT_3	ENSG00000248710	-0.25	0.10	-2.57	0.0101	0.0791
dx_AD	EN_L6_IT_1	ENSG00000248710	-0.36	0.14	-2.59	0.00966	0.191
dx_AD	IN_PVALB	ENSG00000248710	0.11	0.11	0.98	0.329	0.818
dx_AD	Micro	ENSG00000248710	-0.06	0.13	-0.48	0.63	0.857
dx_AD	OPC	ENSG00000248710	-0.10	0.11	-0.85	0.396	0.84
dx_AD	Oligo	ENSG00000248710	0.20	0.06	3.20	0.00136	0.0234
dx_AD	Astro	ENSG00000249141	0.42	0.10	4.16	3.22e-05	0.00155
dx_AD	EN_L2_3_IT	ENSG00000249141	0.08	0.06	1.36	0.173	0.452
dx_AD	EN_L3_5_IT_1	ENSG00000249141	0.13	0.11	1.17	0.24	0.582
dx_AD	EN_L3_5_IT_2	ENSG00000249141	0.24	0.08	2.94	0.00327	0.048
dx_AD	EN_L3_5_IT_3	ENSG00000249141	0.21	0.09	2.35	0.0188	0.116
dx_AD	EN_L5_6_NP	ENSG00000249141	0.01	0.12	0.05	0.957	0.993
dx_AD	EN_L6B	ENSG00000249141	0.87	0.42	2.09	0.037	0.294
dx_AD	EN_L6_CT	ENSG00000249141	0.40	0.33	1.22	0.223	0.631
dx_AD	EN_L6_IT_1	ENSG00000249141	0.12	0.09	1.28	0.199	0.676
dx_AD	EN_L6_IT_2	ENSG00000249141	0.00	0.14	0.00	0.999	1
dx_AD	IN_ADARB2	ENSG00000249141	0.15	0.11	1.43	0.154	0.638
dx_AD	IN_LAMP5_LHX6	ENSG00000249141	0.20	0.11	1.81	0.0701	0.528
dx_AD	IN_LAMP5_RELN	ENSG00000249141	0.30	0.12	2.61	0.00901	0.222
dx_AD	IN_PVALB	ENSG00000249141	0.01	0.07	0.21	0.836	0.976
dx_AD	IN_PVALB_CHC	ENSG00000249141	-0.02	0.11	-0.19	0.849	0.977
dx_AD	IN_SST	ENSG00000249141	-0.00	0.07	-0.01	0.994	0.999
dx_AD	IN_VIP	ENSG00000249141	0.09	0.07	1.39	0.165	0.487
dx_AD	Micro	ENSG00000249141	0.34	0.08	4.39	1.11e-05	0.000692
dx_AD	OPC	ENSG00000249141	0.13	0.10	1.33	0.185	0.711
dx_AD	Oligo	ENSG00000249141	0.10	0.10	1.03	0.301	0.556
dx_AD	Astro	ENSG00000249209	-0.14	0.09	-1.47	0.142	0.364
dx_AD	EN_L2_3_IT	ENSG00000249209	-0.12	0.09	-1.35	0.177	0.456
dx_AD	EN_L3_5_IT_1	ENSG00000249209	0.01	0.09	0.06	0.952	0.984
dx_AD	EN_L3_5_IT_2	ENSG00000249209	-0.11	0.08	-1.32	0.188	0.5
dx_AD	EN_L3_5_IT_3	ENSG00000249209	-0.12	0.08	-1.45	0.148	0.392
dx_AD	EN_L5_6_NP	ENSG00000249209	0.09	0.10	0.87	0.383	0.878
dx_AD	EN_L5_ET	ENSG00000249209	0.45	0.60	0.76	0.447	0.999
dx_AD	EN_L6B	ENSG00000249209	0.05	0.10	0.46	0.642	0.895
dx_AD	EN_L6_CT	ENSG00000249209	0.13	0.10	1.31	0.191	0.594
dx_AD	EN_L6_IT_1	ENSG00000249209	0.07	0.10	0.72	0.474	0.852
dx_AD	EN_L6_IT_2	ENSG00000249209	0.00	0.12	0.00	0.999	1
dx_AD	Endo	ENSG00000249209	-0.06	0.14	-0.41	0.681	0.954
dx_AD	IN_ADARB2	ENSG00000249209	-0.13	0.10	-1.38	0.168	0.655
dx_AD	IN_LAMP5_LHX6	ENSG00000249209	-0.09	0.10	-0.84	0.403	0.857
dx_AD	IN_LAMP5_RELN	ENSG00000249209	-0.02	0.09	-0.17	0.868	0.98
dx_AD	IN_PVALB	ENSG00000249209	-0.06	0.09	-0.69	0.49	0.89
dx_AD	IN_PVALB_CHC	ENSG00000249209	0.07	0.10	0.66	0.511	0.904
dx_AD	IN_SST	ENSG00000249209	-0.12	0.09	-1.30	0.192	0.661
dx_AD	IN_VIP	ENSG00000249209	-0.17	0.08	-2.01	0.0446	0.273
dx_AD	Micro	ENSG00000249209	0.13	0.10	1.28	0.2	0.512
dx_AD	OPC	ENSG00000249209	-0.05	0.08	-0.59	0.553	0.896
dx_AD	Oligo	ENSG00000249209	-0.03	0.07	-0.40	0.692	0.853
dx_AD	PC	ENSG00000249209	-0.25	0.13	-1.83	0.0667	0.979
dx_AD	PVM	ENSG00000249209	-0.08	0.22	-0.39	0.693	0.974
dx_AD	SMC	ENSG00000249209	-0.09	0.34	-0.28	0.782	0.996
dx_AD	VLMC	ENSG00000249209	0.18	0.17	1.08	0.278	0.616
dx_AD	Astro	ENSG00000249240	0.09	0.08	1.16	0.246	0.498
dx_AD	EN_L2_3_IT	ENSG00000249240	-0.03	0.09	-0.35	0.724	0.88
dx_AD	EN_L3_5_IT_2	ENSG00000249240	0.10	0.11	0.90	0.368	0.676
dx_AD	EN_L3_5_IT_3	ENSG00000249240	0.02	0.10	0.19	0.851	0.939
dx_AD	EN_L6_IT_1	ENSG00000249240	0.98	0.43	2.26	0.0235	0.299
dx_AD	IN_PVALB	ENSG00000249240	0.19	0.11	1.77	0.0773	0.535
dx_AD	IN_VIP	ENSG00000249240	-0.00	0.11	-0.01	0.992	0.998
dx_AD	Micro	ENSG00000249240	-0.14	0.09	-1.52	0.128	0.408
dx_AD	OPC	ENSG00000249240	0.07	0.08	0.91	0.362	0.823
dx_AD	Oligo	ENSG00000249240	0.05	0.05	0.86	0.392	0.639
dx_AD	Astro	ENSG00000249319	0.14	0.06	2.30	0.0217	0.12
dx_AD	EN_L2_3_IT	ENSG00000249319	-0.00	0.06	-0.02	0.983	0.993
dx_AD	EN_L3_5_IT_1	ENSG00000249319	-0.01	0.09	-0.17	0.868	0.957
dx_AD	EN_L3_5_IT_2	ENSG00000249319	0.01	0.07	0.12	0.905	0.966
dx_AD	EN_L3_5_IT_3	ENSG00000249319	0.02	0.06	0.36	0.716	0.872
dx_AD	EN_L5_6_NP	ENSG00000249319	-0.09	0.11	-0.84	0.399	0.879
dx_AD	EN_L6B	ENSG00000249319	0.10	0.11	0.89	0.372	0.746
dx_AD	EN_L6_CT	ENSG00000249319	0.00	0.11	0.02	0.986	0.996
dx_AD	EN_L6_IT_1	ENSG00000249319	-0.00	0.09	-0.03	0.976	0.996
dx_AD	EN_L6_IT_2	ENSG00000249319	0.02	0.12	0.17	0.868	0.982
dx_AD	IN_ADARB2	ENSG00000249319	-0.11	0.10	-1.12	0.264	0.732
dx_AD	IN_LAMP5_LHX6	ENSG00000249319	0.08	0.11	0.72	0.469	0.881
dx_AD	IN_LAMP5_RELN	ENSG00000249319	0.00	0.10	0.02	0.981	0.997
dx_AD	IN_PVALB	ENSG00000249319	0.07	0.07	1.04	0.297	0.799
dx_AD	IN_SST	ENSG00000249319	-0.00	0.08	-0.04	0.972	0.995
dx_AD	IN_VIP	ENSG00000249319	0.04	0.06	0.63	0.53	0.795
dx_AD	Micro	ENSG00000249319	-0.08	0.10	-0.80	0.422	0.725
dx_AD	OPC	ENSG00000249319	0.15	0.09	1.77	0.0764	0.591
dx_AD	Oligo	ENSG00000249319	0.04	0.05	0.77	0.443	0.681
dx_AD	Astro	ENSG00000249773	0.03	0.07	0.34	0.73	0.871
dx_AD	EN_L2_3_IT	ENSG00000249773	0.12	0.07	1.82	0.0692	0.286
dx_AD	EN_L3_5_IT_2	ENSG00000249773	0.22	0.09	2.34	0.0193	0.146
dx_AD	EN_L3_5_IT_3	ENSG00000249773	0.11	0.08	1.34	0.18	0.44
dx_AD	EN_L6_IT_1	ENSG00000249773	-0.01	0.39	-0.02	0.988	0.998
dx_AD	IN_PVALB	ENSG00000249773	0.11	0.10	1.07	0.285	0.794
dx_AD	IN_VIP	ENSG00000249773	0.01	0.08	0.18	0.861	0.951
dx_AD	OPC	ENSG00000249773	-0.08	0.09	-0.91	0.362	0.823
dx_AD	Oligo	ENSG00000249773	0.03	0.05	0.56	0.572	0.777
dx_AD	Astro	ENSG00000249967	0.04	0.05	0.79	0.429	0.67
dx_AD	EN_L2_3_IT	ENSG00000249967	-0.09	0.08	-1.15	0.252	0.541
dx_AD	EN_L3_5_IT_1	ENSG00000249967	-0.01	0.08	-0.17	0.865	0.956
dx_AD	EN_L3_5_IT_2	ENSG00000249967	-0.07	0.08	-0.89	0.374	0.681
dx_AD	EN_L3_5_IT_3	ENSG00000249967	-0.08	0.08	-0.96	0.34	0.613
dx_AD	EN_L5_6_NP	ENSG00000249967	0.06	0.11	0.56	0.576	0.931
dx_AD	EN_L6B	ENSG00000249967	0.03	0.11	0.24	0.809	0.949
dx_AD	EN_L6_CT	ENSG00000249967	0.04	0.11	0.38	0.707	0.926
dx_AD	EN_L6_IT_1	ENSG00000249967	-0.05	0.11	-0.44	0.661	0.923
dx_AD	EN_L6_IT_2	ENSG00000249967	0.18	0.13	1.38	0.167	0.749
dx_AD	IN_ADARB2	ENSG00000249967	-0.03	0.10	-0.26	0.797	0.956
dx_AD	IN_LAMP5_LHX6	ENSG00000249967	-0.09	0.12	-0.71	0.479	0.883
dx_AD	IN_LAMP5_RELN	ENSG00000249967	-0.02	0.11	-0.20	0.839	0.977
dx_AD	IN_PVALB	ENSG00000249967	0.00	0.08	0.03	0.974	0.997
dx_AD	IN_SST	ENSG00000249967	-0.11	0.10	-1.07	0.285	0.737
dx_AD	IN_VIP	ENSG00000249967	-0.13	0.08	-1.76	0.0778	0.352
dx_AD	OPC	ENSG00000249967	0.03	0.08	0.41	0.682	0.937
dx_AD	Oligo	ENSG00000249967	-0.09	0.06	-1.44	0.149	0.376
dx_AD	Astro	ENSG00000250349	0.04	0.07	0.52	0.605	0.795
dx_AD	EN_L2_3_IT	ENSG00000250349	-0.03	0.06	-0.55	0.582	0.8
dx_AD	EN_L3_5_IT_1	ENSG00000250349	-0.08	0.09	-0.88	0.381	0.708
dx_AD	EN_L3_5_IT_2	ENSG00000250349	-0.06	0.07	-0.89	0.371	0.679
dx_AD	EN_L3_5_IT_3	ENSG00000250349	-0.05	0.06	-0.79	0.43	0.688
dx_AD	EN_L5_6_NP	ENSG00000250349	-0.04	0.09	-0.44	0.657	0.949
dx_AD	EN_L5_ET	ENSG00000250349	-0.43	0.38	-1.14	0.256	0.999
dx_AD	EN_L6B	ENSG00000250349	-0.04	0.09	-0.46	0.648	0.897
dx_AD	EN_L6_CT	ENSG00000250349	0.10	0.08	1.27	0.205	0.612
dx_AD	EN_L6_IT_1	ENSG00000250349	-0.01	0.08	-0.10	0.918	0.984
dx_AD	EN_L6_IT_2	ENSG00000250349	0.21	0.08	2.61	0.0091	0.367
dx_AD	Endo	ENSG00000250349	0.12	0.13	0.92	0.359	0.865
dx_AD	IN_ADARB2	ENSG00000250349	0.12	0.06	2.11	0.0349	0.412
dx_AD	IN_LAMP5_LHX6	ENSG00000250349	0.09	0.06	1.42	0.156	0.678
dx_AD	IN_LAMP5_RELN	ENSG00000250349	0.15	0.08	1.86	0.0626	0.515
dx_AD	IN_PVALB	ENSG00000250349	0.14	0.06	2.47	0.0136	0.264
dx_AD	IN_PVALB_CHC	ENSG00000250349	0.14	0.06	2.47	0.0137	0.262
dx_AD	IN_SST	ENSG00000250349	0.04	0.08	0.50	0.617	0.899
dx_AD	IN_VIP	ENSG00000250349	0.01	0.05	0.32	0.75	0.906
dx_AD	Micro	ENSG00000250349	0.16	0.10	1.63	0.104	0.368
dx_AD	OPC	ENSG00000250349	0.14	0.11	1.30	0.193	0.719
dx_AD	Oligo	ENSG00000250349	0.11	0.05	2.29	0.0219	0.125
dx_AD	PC	ENSG00000250349	0.38	0.43	0.88	0.378	0.982
dx_AD	EN_L2_3_IT	ENSG00000250424	-0.04	0.09	-0.39	0.695	0.865
dx_AD	EN_L3_5_IT_2	ENSG00000250424	0.04	0.11	0.32	0.749	0.906
dx_AD	EN_L3_5_IT_3	ENSG00000250424	0.09	0.12	0.76	0.447	0.7
dx_AD	EN_L6_IT_1	ENSG00000250424	0.04	0.37	0.12	0.907	0.982
dx_AD	EN_L2_3_IT	ENSG00000250803	0.12	0.10	1.13	0.257	0.547
dx_AD	Oligo	ENSG00000250803	0.07	0.08	0.88	0.38	0.629
dx_AD	Astro	ENSG00000251012	-0.03	0.13	-0.20	0.839	0.927
dx_AD	EN_L2_3_IT	ENSG00000251012	-0.06	0.12	-0.48	0.635	0.831
dx_AD	EN_L3_5_IT_2	ENSG00000251012	-0.07	0.13	-0.53	0.593	0.83
dx_AD	EN_L3_5_IT_3	ENSG00000251012	-0.13	0.12	-1.07	0.282	0.557
dx_AD	IN_VIP	ENSG00000251012	-0.19	0.13	-1.48	0.14	0.455
dx_AD	Oligo	ENSG00000251012	-0.21	0.10	-2.07	0.0383	0.174
dx_AD	Astro	ENSG00000251184	0.22	0.11	2.05	0.0404	0.175
dx_AD	Astro	ENSG00000251357	0.07	0.08	0.82	0.411	0.655
dx_AD	EN_L2_3_IT	ENSG00000251357	-0.04	0.07	-0.67	0.5	0.748
dx_AD	EN_L3_5_IT_2	ENSG00000251357	-0.12	0.09	-1.31	0.189	0.501
dx_AD	EN_L3_5_IT_3	ENSG00000251357	0.04	0.10	0.44	0.662	0.845
dx_AD	EN_L6_IT_1	ENSG00000251357	0.57	0.37	1.53	0.126	0.577
dx_AD	IN_PVALB	ENSG00000251357	0.11	0.08	1.43	0.152	0.669
dx_AD	IN_SST	ENSG00000251357	-0.15	0.11	-1.36	0.173	0.636
dx_AD	IN_VIP	ENSG00000251357	-0.03	0.08	-0.40	0.687	0.877
dx_AD	Oligo	ENSG00000251357	0.05	0.06	0.83	0.407	0.652
dx_AD	Astro	ENSG00000251569	-0.10	0.42	-0.24	0.81	0.914
dx_AD	EN_L2_3_IT	ENSG00000251569	0.10	0.08	1.15	0.25	0.54
dx_AD	EN_L3_5_IT_2	ENSG00000251569	0.25	0.35	0.71	0.48	0.76
dx_AD	Astro	ENSG00000254469	-0.05	0.04	-1.18	0.236	0.487
dx_AD	EN_L2_3_IT	ENSG00000254469	0.02	0.05	0.42	0.678	0.854
dx_AD	EN_L3_5_IT_1	ENSG00000254469	0.02	0.08	0.23	0.817	0.937
dx_AD	EN_L3_5_IT_2	ENSG00000254469	0.04	0.06	0.67	0.505	0.778
dx_AD	EN_L3_5_IT_3	ENSG00000254469	-0.02	0.06	-0.28	0.776	0.906
dx_AD	EN_L5_6_NP	ENSG00000254469	-0.12	0.10	-1.12	0.261	0.82
dx_AD	EN_L6B	ENSG00000254469	0.01	0.10	0.10	0.917	0.978
dx_AD	EN_L6_CT	ENSG00000254469	0.12	0.09	1.35	0.176	0.578
dx_AD	EN_L6_IT_1	ENSG00000254469	-0.07	0.08	-0.90	0.371	0.8
dx_AD	EN_L6_IT_2	ENSG00000254469	-0.00	0.12	-0.00	0.997	0.999
dx_AD	Endo	ENSG00000254469	0.22	0.36	0.61	0.539	0.922
dx_AD	IN_ADARB2	ENSG00000254469	-0.10	0.07	-1.44	0.151	0.635
dx_AD	IN_LAMP5_LHX6	ENSG00000254469	-0.08	0.08	-0.93	0.353	0.833
dx_AD	IN_LAMP5_RELN	ENSG00000254469	-0.05	0.08	-0.66	0.506	0.898
dx_AD	IN_PVALB	ENSG00000254469	-0.07	0.06	-1.23	0.218	0.74
dx_AD	IN_PVALB_CHC	ENSG00000254469	0.04	0.11	0.36	0.722	0.96
dx_AD	IN_SST	ENSG00000254469	-0.02	0.07	-0.28	0.779	0.951
dx_AD	IN_VIP	ENSG00000254469	0.03	0.05	0.60	0.551	0.806
dx_AD	Micro	ENSG00000254469	0.01	0.07	0.15	0.884	0.961
dx_AD	OPC	ENSG00000254469	0.03	0.05	0.55	0.581	0.906
dx_AD	Oligo	ENSG00000254469	0.01	0.03	0.22	0.827	0.924
dx_AD	PC	ENSG00000254469	-0.04	0.34	-0.11	0.909	0.999
dx_AD	Astro	ENSG00000254536	0.35	0.11	3.27	0.00106	0.017
dx_AD	EN_L2_3_IT	ENSG00000254536	0.04	0.09	0.46	0.647	0.837
dx_AD	EN_L3_5_IT_2	ENSG00000254536	-0.51	0.27	-1.91	0.056	0.266
dx_AD	Oligo	ENSG00000254536	0.15	0.07	2.17	0.0304	0.153
dx_AD	Astro	ENSG00000254553	0.00	0.07	0.04	0.965	0.985
dx_AD	EN_L2_3_IT	ENSG00000254553	0.02	0.07	0.37	0.711	0.873
dx_AD	EN_L3_5_IT_1	ENSG00000254553	0.02	0.10	0.24	0.811	0.935
dx_AD	EN_L3_5_IT_2	ENSG00000254553	0.05	0.10	0.47	0.641	0.855
dx_AD	EN_L3_5_IT_3	ENSG00000254553	0.05	0.09	0.57	0.566	0.785
dx_AD	EN_L6_IT_1	ENSG00000254553	0.50	0.40	1.25	0.211	0.684
dx_AD	IN_PVALB	ENSG00000254553	0.11	0.11	1.02	0.31	0.808
dx_AD	IN_VIP	ENSG00000254553	0.13	0.08	1.67	0.0951	0.385
dx_AD	OPC	ENSG00000254553	0.05	0.07	0.73	0.468	0.867
dx_AD	Oligo	ENSG00000254553	-0.03	0.06	-0.40	0.686	0.849
dx_AD	Astro	ENSG00000254692	0.05	0.05	1.21	0.227	0.476
dx_AD	EN_L2_3_IT	ENSG00000254692	-0.01	0.05	-0.31	0.754	0.895
dx_AD	EN_L3_5_IT_1	ENSG00000254692	0.02	0.07	0.21	0.83	0.943
dx_AD	EN_L3_5_IT_2	ENSG00000254692	0.01	0.06	0.19	0.853	0.947
dx_AD	EN_L3_5_IT_3	ENSG00000254692	0.09	0.06	1.60	0.11	0.333
dx_AD	EN_L5_6_NP	ENSG00000254692	0.06	0.10	0.64	0.521	0.918
dx_AD	EN_L6B	ENSG00000254692	0.15	0.10	1.46	0.144	0.522
dx_AD	EN_L6_CT	ENSG00000254692	0.01	0.09	0.08	0.935	0.981
dx_AD	EN_L6_IT_1	ENSG00000254692	0.01	0.09	0.07	0.943	0.991
dx_AD	EN_L6_IT_2	ENSG00000254692	-0.03	0.10	-0.25	0.801	0.976
dx_AD	IN_ADARB2	ENSG00000254692	0.01	0.09	0.10	0.919	0.986
dx_AD	IN_LAMP5_LHX6	ENSG00000254692	-0.00	0.11	-0.03	0.978	0.997
dx_AD	IN_LAMP5_RELN	ENSG00000254692	0.08	0.08	0.96	0.338	0.825
dx_AD	IN_PVALB	ENSG00000254692	-0.01	0.06	-0.12	0.906	0.986
dx_AD	IN_SST	ENSG00000254692	0.06	0.08	0.78	0.436	0.821
dx_AD	IN_VIP	ENSG00000254692	-0.08	0.06	-1.35	0.178	0.503
dx_AD	Micro	ENSG00000254692	0.11	0.07	1.68	0.0923	0.342
dx_AD	OPC	ENSG00000254692	0.03	0.05	0.52	0.605	0.914
dx_AD	Oligo	ENSG00000254692	0.04	0.04	0.95	0.343	0.594
dx_AD	EN_L2_3_IT	ENSG00000254706	0.21	0.08	2.76	0.00585	0.0731
dx_AD	EN_L3_5_IT_2	ENSG00000254706	0.41	0.39	1.04	0.299	0.619
dx_AD	EN_L3_5_IT_3	ENSG00000254706	0.23	0.09	2.53	0.0113	0.085
dx_AD	EN_L6B	ENSG00000254706	0.84	0.37	2.29	0.0223	0.235
dx_AD	EN_L6_CT	ENSG00000254706	-0.08	0.12	-0.71	0.479	0.831
dx_AD	EN_L6_IT_1	ENSG00000254706	0.34	0.12	2.72	0.00663	0.158
dx_AD	Oligo	ENSG00000254706	0.24	0.10	2.46	0.0138	0.0954
dx_AD	EN_L2_3_IT	ENSG00000255104	0.01	0.09	0.10	0.921	0.971
dx_AD	EN_L3_5_IT_2	ENSG00000255104	-0.10	0.12	-0.86	0.39	0.695
dx_AD	EN_L3_5_IT_3	ENSG00000255104	0.07	0.12	0.60	0.549	0.773
dx_AD	EN_L6B	ENSG00000255104	0.19	0.38	0.49	0.621	0.885
dx_AD	Oligo	ENSG00000255104	0.03	0.08	0.34	0.732	0.876
dx_AD	Astro	ENSG00000255292	-0.00	0.08	-0.00	0.997	0.999
dx_AD	EN_L2_3_IT	ENSG00000255292	-0.18	0.06	-2.84	0.00449	0.0614
dx_AD	EN_L3_5_IT_1	ENSG00000255292	-0.12	0.10	-1.18	0.239	0.58
dx_AD	EN_L3_5_IT_2	ENSG00000255292	-0.23	0.07	-3.21	0.00133	0.0261
dx_AD	EN_L3_5_IT_3	ENSG00000255292	-0.23	0.07	-3.36	0.000785	0.0136
dx_AD	EN_L5_6_NP	ENSG00000255292	-0.23	0.11	-2.16	0.0311	0.534
dx_AD	EN_L5_ET	ENSG00000255292	-1.26	0.65	-1.93	0.0531	0.951
dx_AD	EN_L6B	ENSG00000255292	-0.15	0.12	-1.20	0.23	0.631
dx_AD	EN_L6_CT	ENSG00000255292	-0.25	0.10	-2.40	0.0166	0.177
dx_AD	EN_L6_IT_1	ENSG00000255292	-0.28	0.10	-2.68	0.00732	0.169
dx_AD	EN_L6_IT_2	ENSG00000255292	-0.13	0.12	-1.06	0.287	0.844
dx_AD	IN_ADARB2	ENSG00000255292	-0.08	0.08	-0.95	0.344	0.782
dx_AD	IN_LAMP5_LHX6	ENSG00000255292	0.08	0.10	0.85	0.396	0.855
dx_AD	IN_LAMP5_RELN	ENSG00000255292	-0.20	0.09	-2.13	0.0334	0.404
dx_AD	IN_PVALB	ENSG00000255292	-0.06	0.06	-1.12	0.261	0.777
dx_AD	IN_PVALB_CHC	ENSG00000255292	-0.14	0.09	-1.44	0.149	0.677
dx_AD	IN_SST	ENSG00000255292	-0.12	0.09	-1.38	0.169	0.633
dx_AD	IN_VIP	ENSG00000255292	-0.12	0.08	-1.62	0.105	0.405
dx_AD	Micro	ENSG00000255292	-0.02	0.07	-0.23	0.82	0.936
dx_AD	OPC	ENSG00000255292	-0.12	0.08	-1.55	0.122	0.659
dx_AD	Oligo	ENSG00000255292	0.18	0.07	2.73	0.00641	0.0591
dx_AD	Astro	ENSG00000255330	0.13	0.08	1.59	0.112	0.318
dx_AD	EN_L2_3_IT	ENSG00000255330	0.05	0.04	1.25	0.21	0.496
dx_AD	EN_L3_5_IT_1	ENSG00000255330	0.13	0.07	2.01	0.0441	0.266
dx_AD	EN_L3_5_IT_2	ENSG00000255330	0.12	0.05	2.43	0.0149	0.126
dx_AD	EN_L3_5_IT_3	ENSG00000255330	0.11	0.05	2.26	0.024	0.135
dx_AD	EN_L5_6_NP	ENSG00000255330	0.13	0.09	1.45	0.147	0.739
dx_AD	EN_L6B	ENSG00000255330	-0.05	0.08	-0.59	0.555	0.855
dx_AD	EN_L6_CT	ENSG00000255330	0.08	0.07	1.03	0.305	0.709
dx_AD	EN_L6_IT_1	ENSG00000255330	0.09	0.07	1.32	0.188	0.665
dx_AD	EN_L6_IT_2	ENSG00000255330	0.07	0.10	0.67	0.504	0.923
dx_AD	IN_ADARB2	ENSG00000255330	0.09	0.08	1.11	0.266	0.733
dx_AD	IN_LAMP5_LHX6	ENSG00000255330	0.11	0.08	1.32	0.188	0.719
dx_AD	IN_LAMP5_RELN	ENSG00000255330	0.19	0.07	2.57	0.0103	0.238
dx_AD	IN_PVALB	ENSG00000255330	0.09	0.05	1.75	0.0803	0.541
dx_AD	IN_PVALB_CHC	ENSG00000255330	0.06	0.10	0.67	0.506	0.902
dx_AD	IN_SST	ENSG00000255330	0.12	0.06	1.91	0.0558	0.434
dx_AD	IN_VIP	ENSG00000255330	0.10	0.06	1.78	0.0749	0.345
dx_AD	OPC	ENSG00000255330	0.11	0.05	2.12	0.0339	0.47
dx_AD	Oligo	ENSG00000255330	0.12	0.05	2.44	0.0149	0.0994
dx_AD	Astro	ENSG00000255339	0.07	0.07	0.94	0.347	0.6
dx_AD	EN_L2_3_IT	ENSG00000255339	-0.17	0.06	-3.11	0.00187	0.0383
dx_AD	EN_L3_5_IT_1	ENSG00000255339	-0.27	0.10	-2.61	0.00895	0.115
dx_AD	EN_L3_5_IT_2	ENSG00000255339	-0.13	0.08	-1.68	0.0932	0.353
dx_AD	EN_L3_5_IT_3	ENSG00000255339	-0.06	0.08	-0.70	0.483	0.727
dx_AD	EN_L5_6_NP	ENSG00000255339	-0.15	0.11	-1.42	0.157	0.749
dx_AD	EN_L6B	ENSG00000255339	-0.32	0.35	-0.93	0.353	0.733
dx_AD	EN_L6_CT	ENSG00000255339	-0.24	0.11	-2.28	0.0224	0.213
dx_AD	EN_L6_IT_1	ENSG00000255339	-0.15	0.11	-1.39	0.164	0.635
dx_AD	IN_PVALB	ENSG00000255339	-0.09	0.07	-1.18	0.239	0.758
dx_AD	IN_SST	ENSG00000255339	-0.11	0.09	-1.14	0.254	0.712
dx_AD	IN_VIP	ENSG00000255339	-0.04	0.08	-0.48	0.63	0.849
dx_AD	OPC	ENSG00000255339	-0.02	0.08	-0.18	0.857	0.975
dx_AD	Oligo	ENSG00000255339	0.06	0.06	1.11	0.266	0.521
dx_AD	Astro	ENSG00000255432	-0.71	0.37	-1.90	0.0573	0.216
dx_AD	EN_L2_3_IT	ENSG00000255432	-0.17	0.11	-1.55	0.122	0.38
dx_AD	Oligo	ENSG00000255432	-0.08	0.09	-0.94	0.347	0.599
dx_AD	EN_L2_3_IT	ENSG00000255439	-0.06	0.09	-0.66	0.51	0.754
dx_AD	EN_L3_5_IT_2	ENSG00000255439	0.03	0.11	0.27	0.789	0.923
dx_AD	EN_L3_5_IT_3	ENSG00000255439	-0.03	0.36	-0.08	0.939	0.977
dx_AD	Oligo	ENSG00000255439	0.07	0.08	0.97	0.331	0.584
dx_AD	Astro	ENSG00000255639	0.19	0.07	2.78	0.00546	0.0507
dx_AD	EN_L2_3_IT	ENSG00000255639	0.05	0.05	0.98	0.329	0.617
dx_AD	EN_L3_5_IT_1	ENSG00000255639	0.06	0.09	0.68	0.496	0.785
dx_AD	EN_L3_5_IT_2	ENSG00000255639	0.03	0.07	0.48	0.631	0.85
dx_AD	EN_L3_5_IT_3	ENSG00000255639	0.09	0.06	1.49	0.136	0.375
dx_AD	EN_L5_6_NP	ENSG00000255639	-0.11	0.11	-1.05	0.293	0.834
dx_AD	EN_L6B	ENSG00000255639	0.02	0.11	0.21	0.833	0.957
dx_AD	EN_L6_CT	ENSG00000255639	-0.10	0.09	-1.07	0.283	0.694
dx_AD	EN_L6_IT_1	ENSG00000255639	-0.02	0.09	-0.21	0.834	0.964
dx_AD	EN_L6_IT_2	ENSG00000255639	-0.17	0.12	-1.45	0.147	0.73
dx_AD	IN_ADARB2	ENSG00000255639	-0.05	0.10	-0.50	0.614	0.903
dx_AD	IN_LAMP5_LHX6	ENSG00000255639	0.08	0.09	0.97	0.331	0.818
dx_AD	IN_LAMP5_RELN	ENSG00000255639	0.03	0.09	0.39	0.697	0.949
dx_AD	IN_PVALB	ENSG00000255639	0.02	0.05	0.45	0.653	0.936
dx_AD	IN_PVALB_CHC	ENSG00000255639	0.01	0.09	0.12	0.905	0.988
dx_AD	IN_SST	ENSG00000255639	0.01	0.07	0.16	0.872	0.975
dx_AD	IN_VIP	ENSG00000255639	-0.03	0.05	-0.61	0.542	0.8
dx_AD	Micro	ENSG00000255639	0.10	0.08	1.34	0.179	0.483
dx_AD	OPC	ENSG00000255639	0.09	0.05	1.79	0.0731	0.583
dx_AD	Oligo	ENSG00000255639	0.12	0.04	3.25	0.00116	0.0212
dx_AD	OPC	ENSG00000255641	-0.31	0.14	-2.23	0.0256	0.443
dx_AD	Oligo	ENSG00000255641	-0.27	0.13	-2.00	0.0457	0.192
dx_AD	Astro	ENSG00000255663	0.18	0.11	1.55	0.12	0.33
dx_AD	EN_L2_3_IT	ENSG00000255663	0.06	0.10	0.53	0.596	0.807
dx_AD	IN_PVALB	ENSG00000255663	0.09	0.38	0.23	0.82	0.974
dx_AD	Oligo	ENSG00000255663	0.16	0.09	1.73	0.0836	0.272
dx_AD	Astro	ENSG00000255730	0.16	0.09	1.85	0.064	0.231
dx_AD	EN_L2_3_IT	ENSG00000255730	-0.07	0.07	-0.93	0.35	0.634
dx_AD	EN_L3_5_IT_2	ENSG00000255730	0.24	0.11	2.31	0.0209	0.153
dx_AD	EN_L3_5_IT_3	ENSG00000255730	0.04	0.09	0.44	0.657	0.841
dx_AD	IN_PVALB	ENSG00000255730	0.06	0.09	0.61	0.542	0.906
dx_AD	IN_SST	ENSG00000255730	0.02	0.11	0.23	0.818	0.96
dx_AD	IN_VIP	ENSG00000255730	0.01	0.11	0.13	0.898	0.965
dx_AD	Oligo	ENSG00000255730	0.12	0.07	1.72	0.0846	0.274
dx_AD	Astro	ENSG00000255835	0.00	0.07	0.03	0.975	0.99
dx_AD	EN_L2_3_IT	ENSG00000255835	-0.09	0.06	-1.50	0.134	0.399
dx_AD	EN_L3_5_IT_1	ENSG00000255835	0.01	0.10	0.10	0.916	0.973
dx_AD	EN_L3_5_IT_2	ENSG00000255835	-0.17	0.07	-2.37	0.0178	0.14
dx_AD	EN_L3_5_IT_3	ENSG00000255835	-0.16	0.07	-2.20	0.0278	0.147
dx_AD	EN_L5_6_NP	ENSG00000255835	0.01	0.32	0.03	0.975	0.995
dx_AD	EN_L6B	ENSG00000255835	-0.02	0.34	-0.05	0.962	0.991
dx_AD	EN_L6_CT	ENSG00000255835	0.08	0.36	0.24	0.814	0.956
dx_AD	EN_L6_IT_1	ENSG00000255835	-0.13	0.10	-1.25	0.211	0.683
dx_AD	IN_ADARB2	ENSG00000255835	-0.08	0.11	-0.76	0.447	0.843
dx_AD	IN_LAMP5_RELN	ENSG00000255835	-0.02	0.11	-0.15	0.88	0.982
dx_AD	IN_PVALB	ENSG00000255835	-0.09	0.07	-1.34	0.181	0.703
dx_AD	IN_SST	ENSG00000255835	-0.02	0.09	-0.16	0.872	0.975
dx_AD	IN_VIP	ENSG00000255835	-0.11	0.07	-1.58	0.114	0.416
dx_AD	OPC	ENSG00000255835	0.02	0.08	0.21	0.831	0.969
dx_AD	Oligo	ENSG00000255835	0.14	0.05	2.65	0.00813	0.0687
dx_AD	Astro	ENSG00000255872	-0.01	0.04	-0.31	0.753	0.884
dx_AD	EN_L2_3_IT	ENSG00000255872	-0.03	0.04	-0.76	0.447	0.713
dx_AD	EN_L3_5_IT_1	ENSG00000255872	-0.00	0.06	-0.01	0.989	0.998
dx_AD	EN_L3_5_IT_2	ENSG00000255872	0.01	0.05	0.11	0.91	0.968
dx_AD	EN_L3_5_IT_3	ENSG00000255872	-0.06	0.05	-1.28	0.201	0.465
dx_AD	EN_L5_6_NP	ENSG00000255872	0.02	0.08	0.24	0.811	0.976
dx_AD	EN_L5_ET	ENSG00000255872	-0.98	0.58	-1.69	0.0919	0.999
dx_AD	EN_L6B	ENSG00000255872	-0.01	0.08	-0.09	0.928	0.981
dx_AD	EN_L6_CT	ENSG00000255872	0.01	0.07	0.09	0.931	0.98
dx_AD	EN_L6_IT_1	ENSG00000255872	0.01	0.07	0.09	0.928	0.987
dx_AD	EN_L6_IT_2	ENSG00000255872	0.10	0.08	1.32	0.188	0.764
dx_AD	Endo	ENSG00000255872	-0.21	0.36	-0.59	0.557	0.929
dx_AD	IN_ADARB2	ENSG00000255872	-0.02	0.07	-0.31	0.756	0.945
dx_AD	IN_LAMP5_LHX6	ENSG00000255872	-0.11	0.08	-1.30	0.192	0.721
dx_AD	IN_LAMP5_RELN	ENSG00000255872	-0.05	0.07	-0.70	0.483	0.889
dx_AD	IN_PVALB	ENSG00000255872	-0.10	0.06	-1.65	0.0986	0.58
dx_AD	IN_PVALB_CHC	ENSG00000255872	-0.13	0.09	-1.45	0.148	0.677
dx_AD	IN_SST	ENSG00000255872	-0.07	0.06	-1.02	0.307	0.75
dx_AD	IN_VIP	ENSG00000255872	-0.13	0.05	-2.59	0.0096	0.134
dx_AD	Micro	ENSG00000255872	-0.03	0.06	-0.49	0.623	0.854
dx_AD	OPC	ENSG00000255872	0.02	0.05	0.34	0.737	0.951
dx_AD	Oligo	ENSG00000255872	-0.01	0.03	-0.48	0.631	0.814
dx_AD	PC	ENSG00000255872	-0.47	0.37	-1.26	0.207	0.979
dx_AD	Astro	ENSG00000256100	-0.09	0.10	-0.93	0.354	0.607
dx_AD	EN_L2_3_IT	ENSG00000256100	-0.16	0.10	-1.69	0.0904	0.328
dx_AD	IN_PVALB	ENSG00000256100	0.40	0.34	1.18	0.239	0.758
dx_AD	IN_VIP	ENSG00000256100	-0.10	0.12	-0.87	0.385	0.693
dx_AD	Oligo	ENSG00000256100	0.00	0.09	0.01	0.996	0.999
dx_AD	Astro	ENSG00000256206	0.11	0.09	1.28	0.201	0.445
dx_AD	EN_L2_3_IT	ENSG00000256206	-0.04	0.07	-0.66	0.51	0.754
dx_AD	EN_L3_5_IT_2	ENSG00000256206	-0.00	0.09	-0.01	0.99	0.996
dx_AD	EN_L3_5_IT_3	ENSG00000256206	-0.09	0.08	-1.10	0.271	0.545
dx_AD	EN_L6_IT_1	ENSG00000256206	0.42	0.41	1.04	0.3	0.755
dx_AD	IN_PVALB	ENSG00000256206	0.01	0.09	0.09	0.929	0.99
dx_AD	IN_SST	ENSG00000256206	0.01	0.11	0.08	0.938	0.988
dx_AD	IN_VIP	ENSG00000256206	-0.05	0.09	-0.62	0.534	0.796
dx_AD	Oligo	ENSG00000256206	0.04	0.06	0.66	0.512	0.735
dx_AD	EN_L2_3_IT	ENSG00000256407	-0.08	0.09	-0.89	0.376	0.656
dx_AD	Oligo	ENSG00000256407	0.14	0.09	1.60	0.109	0.316
dx_AD	Astro	ENSG00000256514	0.05	0.10	0.52	0.601	0.792
dx_AD	EN_L2_3_IT	ENSG00000256514	0.03	0.08	0.41	0.68	0.856
dx_AD	EN_L3_5_IT_1	ENSG00000256514	0.02	0.12	0.19	0.848	0.949
dx_AD	EN_L3_5_IT_2	ENSG00000256514	0.05	0.10	0.47	0.637	0.853
dx_AD	EN_L3_5_IT_3	ENSG00000256514	0.06	0.09	0.61	0.544	0.771
dx_AD	EN_L6B	ENSG00000256514	0.17	0.33	0.52	0.606	0.876
dx_AD	EN_L6_CT	ENSG00000256514	0.19	0.36	0.53	0.594	0.88
dx_AD	EN_L6_IT_1	ENSG00000256514	0.06	0.12	0.51	0.609	0.904
dx_AD	IN_PVALB	ENSG00000256514	0.17	0.10	1.64	0.101	0.586
dx_AD	IN_SST	ENSG00000256514	0.03	0.12	0.21	0.832	0.964
dx_AD	IN_VIP	ENSG00000256514	0.02	0.10	0.22	0.828	0.938
dx_AD	Oligo	ENSG00000256514	-0.05	0.10	-0.51	0.61	0.8
dx_AD	Astro	ENSG00000256566	-0.01	0.06	-0.19	0.847	0.931
dx_AD	EN_L2_3_IT	ENSG00000256566	-0.03	0.04	-0.75	0.456	0.716
dx_AD	EN_L3_5_IT_1	ENSG00000256566	0.05	0.07	0.63	0.53	0.807
dx_AD	EN_L3_5_IT_2	ENSG00000256566	-0.08	0.06	-1.38	0.167	0.472
dx_AD	EN_L3_5_IT_3	ENSG00000256566	-0.10	0.05	-2.00	0.0453	0.197
dx_AD	EN_L5_6_NP	ENSG00000256566	-0.11	0.09	-1.19	0.235	0.808
dx_AD	EN_L6B	ENSG00000256566	-0.07	0.09	-0.78	0.436	0.79
dx_AD	EN_L6_CT	ENSG00000256566	-0.14	0.08	-1.80	0.0715	0.386
dx_AD	EN_L6_IT_1	ENSG00000256566	-0.11	0.07	-1.47	0.141	0.6
dx_AD	EN_L6_IT_2	ENSG00000256566	-0.03	0.11	-0.29	0.771	0.974
dx_AD	IN_ADARB2	ENSG00000256566	-0.05	0.09	-0.54	0.589	0.891
dx_AD	IN_LAMP5_LHX6	ENSG00000256566	-0.01	0.09	-0.14	0.89	0.983
dx_AD	IN_LAMP5_RELN	ENSG00000256566	0.01	0.09	0.14	0.892	0.984
dx_AD	IN_PVALB	ENSG00000256566	-0.03	0.06	-0.60	0.548	0.908
dx_AD	IN_PVALB_CHC	ENSG00000256566	-0.02	0.11	-0.13	0.895	0.987
dx_AD	IN_SST	ENSG00000256566	-0.04	0.07	-0.58	0.562	0.878
dx_AD	IN_VIP	ENSG00000256566	-0.04	0.06	-0.71	0.48	0.764
dx_AD	OPC	ENSG00000256566	-0.00	0.07	-0.03	0.975	0.996
dx_AD	Oligo	ENSG00000256566	0.04	0.05	0.83	0.404	0.65
dx_AD	Astro	ENSG00000256591	-0.03	0.04	-0.66	0.512	0.732
dx_AD	EN_L2_3_IT	ENSG00000256591	0.03	0.04	0.61	0.539	0.772
dx_AD	EN_L3_5_IT_1	ENSG00000256591	0.04	0.06	0.64	0.522	0.801
dx_AD	EN_L3_5_IT_2	ENSG00000256591	-0.03	0.05	-0.55	0.581	0.824
dx_AD	EN_L3_5_IT_3	ENSG00000256591	-0.00	0.05	-0.08	0.935	0.975
dx_AD	EN_L5_6_NP	ENSG00000256591	-0.05	0.07	-0.66	0.509	0.912
dx_AD	EN_L5_ET	ENSG00000256591	0.42	0.57	0.74	0.458	0.999
dx_AD	EN_L6B	ENSG00000256591	-0.00	0.07	-0.05	0.957	0.99
dx_AD	EN_L6_CT	ENSG00000256591	-0.06	0.06	-0.87	0.382	0.771
dx_AD	EN_L6_IT_1	ENSG00000256591	-0.05	0.06	-0.80	0.425	0.83
dx_AD	EN_L6_IT_2	ENSG00000256591	-0.02	0.08	-0.29	0.773	0.974
dx_AD	Endo	ENSG00000256591	0.08	0.32	0.24	0.811	0.982
dx_AD	IN_ADARB2	ENSG00000256591	-0.04	0.07	-0.63	0.528	0.87
dx_AD	IN_LAMP5_LHX6	ENSG00000256591	-0.03	0.08	-0.36	0.722	0.947
dx_AD	IN_LAMP5_RELN	ENSG00000256591	0.03	0.06	0.42	0.674	0.944
dx_AD	IN_PVALB	ENSG00000256591	0.12	0.05	2.59	0.0097	0.226
dx_AD	IN_PVALB_CHC	ENSG00000256591	0.07	0.09	0.80	0.422	0.868
dx_AD	IN_SST	ENSG00000256591	0.11	0.06	1.93	0.0535	0.429
dx_AD	IN_VIP	ENSG00000256591	0.04	0.05	0.93	0.355	0.672
dx_AD	Micro	ENSG00000256591	0.00	0.06	0.08	0.938	0.98
dx_AD	OPC	ENSG00000256591	-0.02	0.04	-0.39	0.698	0.942
dx_AD	Oligo	ENSG00000256591	0.06	0.03	1.88	0.0601	0.225
dx_AD	PC	ENSG00000256591	0.03	0.35	0.08	0.937	0.999
dx_AD	EN_L2_3_IT	ENSG00000256646	0.11	0.10	1.08	0.279	0.569
dx_AD	Oligo	ENSG00000256646	0.28	0.11	2.69	0.00722	0.0634
dx_AD	Astro	ENSG00000256825	-0.04	0.11	-0.41	0.685	0.846
dx_AD	EN_L2_3_IT	ENSG00000256825	-0.19	0.08	-2.41	0.0159	0.129
dx_AD	EN_L3_5_IT_2	ENSG00000256825	-0.12	0.11	-1.10	0.27	0.587
dx_AD	EN_L3_5_IT_3	ENSG00000256825	-0.28	0.11	-2.62	0.00876	0.0717
dx_AD	IN_PVALB	ENSG00000256825	-0.04	0.10	-0.35	0.727	0.953
dx_AD	IN_VIP	ENSG00000256825	0.02	0.12	0.14	0.891	0.963
dx_AD	Oligo	ENSG00000256825	0.01	0.08	0.10	0.924	0.968
dx_AD	Astro	ENSG00000256966	0.01	0.10	0.15	0.883	0.949
dx_AD	EN_L2_3_IT	ENSG00000256966	-0.03	0.07	-0.36	0.717	0.877
dx_AD	EN_L3_5_IT_2	ENSG00000256966	-0.00	0.09	-0.03	0.973	0.989
dx_AD	EN_L3_5_IT_3	ENSG00000256966	0.08	0.10	0.83	0.404	0.668
dx_AD	EN_L6_IT_1	ENSG00000256966	-0.22	0.40	-0.55	0.579	0.895
dx_AD	IN_PVALB	ENSG00000256966	-0.07	0.11	-0.66	0.51	0.898
dx_AD	IN_VIP	ENSG00000256966	-0.05	0.10	-0.48	0.633	0.851
dx_AD	Oligo	ENSG00000256966	0.14	0.08	1.83	0.0668	0.239
dx_AD	Astro	ENSG00000257524	0.09	0.10	0.93	0.352	0.604
dx_AD	EN_L2_3_IT	ENSG00000257524	0.01	0.09	0.08	0.937	0.976
dx_AD	EN_L3_5_IT_3	ENSG00000257524	-0.39	0.30	-1.28	0.2	0.464
dx_AD	Oligo	ENSG00000257524	0.16	0.09	1.70	0.09	0.283
dx_AD	Astro	ENSG00000257767	0.30	0.08	3.62	0.000295	0.00717
dx_AD	EN_L2_3_IT	ENSG00000257767	0.07	0.10	0.69	0.493	0.743
dx_AD	EN_L3_5_IT_2	ENSG00000257767	0.25	0.35	0.72	0.474	0.757
dx_AD	EN_L3_5_IT_3	ENSG00000257767	0.10	0.39	0.25	0.8	0.917
dx_AD	IN_PVALB	ENSG00000257767	0.01	0.32	0.02	0.983	0.998
dx_AD	Oligo	ENSG00000257767	0.23	0.07	3.43	0.000594	0.0141
dx_AD	IN_LAMP5_RELN	ENSG00000258052	-0.10	0.53	-0.19	0.846	0.977
dx_AD	IN_PVALB	ENSG00000258052	-0.01	0.11	-0.06	0.956	0.994
dx_AD	OPC	ENSG00000258052	0.27	0.13	2.01	0.0439	0.502
dx_AD	EN_L2_3_IT	ENSG00000258064	-0.21	0.12	-1.84	0.0661	0.278
dx_AD	Oligo	ENSG00000258064	-0.08	0.10	-0.83	0.406	0.651
dx_AD	Oligo	ENSG00000258461	0.20	0.08	2.56	0.0104	0.0796
dx_AD	Astro	ENSG00000258465	-0.08	0.07	-1.07	0.285	0.538
dx_AD	EN_L2_3_IT	ENSG00000258465	0.09	0.06	1.66	0.0977	0.34
dx_AD	EN_L3_5_IT_1	ENSG00000258465	0.18	0.08	2.16	0.0305	0.22
dx_AD	EN_L3_5_IT_2	ENSG00000258465	0.12	0.07	1.81	0.0705	0.302
dx_AD	EN_L3_5_IT_3	ENSG00000258465	0.19	0.07	2.79	0.00528	0.0511
dx_AD	EN_L5_6_NP	ENSG00000258465	0.13	0.11	1.13	0.258	0.82
dx_AD	EN_L6B	ENSG00000258465	0.24	0.11	2.21	0.027	0.253
dx_AD	EN_L6_CT	ENSG00000258465	0.09	0.09	0.99	0.324	0.725
dx_AD	EN_L6_IT_1	ENSG00000258465	0.06	0.10	0.63	0.528	0.876
dx_AD	EN_L6_IT_2	ENSG00000258465	0.74	0.43	1.73	0.0836	0.648
dx_AD	IN_ADARB2	ENSG00000258465	0.11	0.09	1.15	0.25	0.723
dx_AD	IN_LAMP5_LHX6	ENSG00000258465	0.01	0.12	0.05	0.961	0.996
dx_AD	IN_LAMP5_RELN	ENSG00000258465	0.14	0.09	1.50	0.134	0.642
dx_AD	IN_PVALB	ENSG00000258465	0.05	0.07	0.73	0.467	0.881
dx_AD	IN_SST	ENSG00000258465	0.13	0.08	1.56	0.119	0.564
dx_AD	IN_VIP	ENSG00000258465	0.05	0.06	0.86	0.392	0.698
dx_AD	OPC	ENSG00000258465	-0.11	0.09	-1.20	0.23	0.747
dx_AD	Oligo	ENSG00000258465	0.04	0.05	0.81	0.415	0.658
dx_AD	Astro	ENSG00000258472	-0.05	0.09	-0.50	0.615	0.801
dx_AD	EN_L2_3_IT	ENSG00000258472	0.02	0.07	0.21	0.835	0.933
dx_AD	EN_L3_5_IT_1	ENSG00000258472	-0.06	0.39	-0.16	0.87	0.957
dx_AD	EN_L3_5_IT_2	ENSG00000258472	0.07	0.09	0.83	0.409	0.708
dx_AD	EN_L3_5_IT_3	ENSG00000258472	0.15	0.08	1.83	0.067	0.25
dx_AD	EN_L6_CT	ENSG00000258472	-0.07	0.31	-0.24	0.809	0.955
dx_AD	EN_L6_IT_1	ENSG00000258472	-0.20	0.42	-0.48	0.631	0.913
dx_AD	IN_LAMP5_RELN	ENSG00000258472	0.01	0.11	0.09	0.925	0.987
dx_AD	IN_PVALB	ENSG00000258472	0.03	0.10	0.33	0.738	0.956
dx_AD	IN_SST	ENSG00000258472	0.07	0.12	0.59	0.557	0.875
dx_AD	IN_VIP	ENSG00000258472	0.03	0.10	0.27	0.79	0.923
dx_AD	OPC	ENSG00000258472	-0.21	0.14	-1.47	0.14	0.671
dx_AD	Oligo	ENSG00000258472	0.05	0.08	0.60	0.546	0.758
dx_AD	Astro	ENSG00000258539	0.06	0.10	0.64	0.524	0.742
dx_AD	EN_L2_3_IT	ENSG00000258539	0.05	0.06	0.75	0.454	0.715
dx_AD	EN_L3_5_IT_1	ENSG00000258539	-0.56	0.31	-1.81	0.0709	0.331
dx_AD	EN_L3_5_IT_2	ENSG00000258539	0.07	0.08	0.88	0.38	0.686
dx_AD	EN_L3_5_IT_3	ENSG00000258539	0.08	0.08	1.07	0.286	0.56
dx_AD	EN_L6_IT_1	ENSG00000258539	0.45	0.35	1.28	0.202	0.678
dx_AD	IN_PVALB	ENSG00000258539	-0.03	0.09	-0.38	0.703	0.948
dx_AD	IN_SST	ENSG00000258539	-0.07	0.26	-0.29	0.775	0.949
dx_AD	IN_VIP	ENSG00000258539	0.04	0.09	0.40	0.691	0.878
dx_AD	Oligo	ENSG00000258539	-0.08	0.05	-1.43	0.152	0.38
dx_AD	Astro	ENSG00000258677	0.09	0.10	0.90	0.369	0.62
dx_AD	EN_L2_3_IT	ENSG00000258677	0.16	0.09	1.87	0.0619	0.269
dx_AD	EN_L3_5_IT_2	ENSG00000258677	0.16	0.11	1.43	0.153	0.453
dx_AD	EN_L3_5_IT_3	ENSG00000258677	0.12	0.11	1.10	0.273	0.547
dx_AD	IN_PVALB	ENSG00000258677	0.17	0.10	1.67	0.0955	0.576
dx_AD	IN_VIP	ENSG00000258677	0.29	0.11	2.54	0.0111	0.143
dx_AD	Oligo	ENSG00000258677	-0.01	0.09	-0.15	0.878	0.948
dx_AD	Oligo	ENSG00000258691	-0.12	0.16	-0.78	0.433	0.673
dx_AD	EN_L2_3_IT	ENSG00000258830	0.02	0.09	0.26	0.793	0.912
dx_AD	EN_L3_5_IT_2	ENSG00000258830	0.12	0.26	0.46	0.649	0.858
dx_AD	EN_L3_5_IT_3	ENSG00000258830	-0.36	0.35	-1.01	0.311	0.585
dx_AD	Oligo	ENSG00000258830	0.01	0.10	0.11	0.909	0.963
dx_AD	Astro	ENSG00000258864	-0.14	0.11	-1.24	0.214	0.461
dx_AD	EN_L2_3_IT	ENSG00000258864	0.14	0.06	2.36	0.0184	0.139
dx_AD	EN_L3_5_IT_2	ENSG00000258864	0.03	0.09	0.34	0.736	0.9
dx_AD	EN_L3_5_IT_3	ENSG00000258864	0.17	0.08	2.16	0.0311	0.158
dx_AD	EN_L6_IT_1	ENSG00000258864	0.50	0.38	1.32	0.187	0.664
dx_AD	IN_ADARB2	ENSG00000258864	0.11	0.10	1.02	0.31	0.761
dx_AD	IN_LAMP5_LHX6	ENSG00000258864	0.34	0.41	0.82	0.411	0.859
dx_AD	IN_LAMP5_RELN	ENSG00000258864	0.01	0.10	0.09	0.928	0.987
dx_AD	IN_PVALB	ENSG00000258864	-0.12	0.07	-1.67	0.0958	0.576
dx_AD	IN_PVALB_CHC	ENSG00000258864	0.59	0.33	1.77	0.0768	0.538
dx_AD	IN_SST	ENSG00000258864	-0.17	0.09	-1.88	0.0597	0.447
dx_AD	IN_VIP	ENSG00000258864	0.09	0.07	1.17	0.243	0.572
dx_AD	Oligo	ENSG00000258864	0.07	0.08	0.88	0.381	0.63
dx_AD	Astro	ENSG00000258881	0.02	0.07	0.31	0.757	0.886
dx_AD	EN_L2_3_IT	ENSG00000258881	-0.07	0.08	-0.83	0.409	0.684
dx_AD	EN_L3_5_IT_1	ENSG00000258881	0.10	0.10	0.96	0.337	0.674
dx_AD	EN_L3_5_IT_2	ENSG00000258881	0.08	0.08	0.99	0.32	0.638
dx_AD	EN_L3_5_IT_3	ENSG00000258881	0.06	0.09	0.62	0.538	0.767
dx_AD	EN_L5_6_NP	ENSG00000258881	0.09	0.13	0.74	0.458	0.898
dx_AD	EN_L6B	ENSG00000258881	-0.01	0.13	-0.08	0.936	0.983
dx_AD	EN_L6_CT	ENSG00000258881	0.21	0.12	1.80	0.0718	0.386
dx_AD	EN_L6_IT_1	ENSG00000258881	-0.07	0.11	-0.59	0.557	0.888
dx_AD	EN_L6_IT_2	ENSG00000258881	0.09	0.13	0.74	0.459	0.917
dx_AD	IN_ADARB2	ENSG00000258881	0.01	0.11	0.10	0.918	0.986
dx_AD	IN_LAMP5_LHX6	ENSG00000258881	-0.09	0.13	-0.67	0.505	0.892
dx_AD	IN_LAMP5_RELN	ENSG00000258881	-0.02	0.12	-0.21	0.836	0.977
dx_AD	IN_PVALB	ENSG00000258881	0.12	0.10	1.14	0.253	0.772
dx_AD	IN_PVALB_CHC	ENSG00000258881	1.03	0.39	2.60	0.00923	0.226
dx_AD	IN_SST	ENSG00000258881	-0.00	0.10	-0.03	0.973	0.996
dx_AD	IN_VIP	ENSG00000258881	-0.01	0.09	-0.08	0.938	0.981
dx_AD	OPC	ENSG00000258881	-0.08	0.07	-1.15	0.25	0.759
dx_AD	Oligo	ENSG00000258881	-0.08	0.06	-1.32	0.186	0.428
dx_AD	Astro	ENSG00000259066	0.10	0.07	1.46	0.144	0.366
dx_AD	EN_L2_3_IT	ENSG00000259066	-0.12	0.07	-1.85	0.0639	0.273
dx_AD	EN_L3_5_IT_2	ENSG00000259066	-0.11	0.09	-1.17	0.243	0.561
dx_AD	EN_L3_5_IT_3	ENSG00000259066	-0.08	0.08	-0.98	0.327	0.6
dx_AD	EN_L6_IT_1	ENSG00000259066	0.22	0.43	0.51	0.613	0.905
dx_AD	IN_PVALB	ENSG00000259066	-0.07	0.08	-0.86	0.389	0.852
dx_AD	IN_VIP	ENSG00000259066	-0.04	0.09	-0.43	0.666	0.867
dx_AD	OPC	ENSG00000259066	-0.00	0.09	-0.02	0.981	0.997
dx_AD	Oligo	ENSG00000259066	0.08	0.05	1.76	0.0786	0.263
dx_AD	Astro	ENSG00000259132	0.14	0.09	1.52	0.129	0.344
dx_AD	EN_L2_3_IT	ENSG00000259132	0.01	0.11	0.07	0.944	0.979
dx_AD	Oligo	ENSG00000259132	-0.02	0.09	-0.25	0.806	0.914
dx_AD	Astro	ENSG00000259371	0.23	0.09	2.43	0.0151	0.094
dx_AD	EN_L2_3_IT	ENSG00000259371	0.02	0.08	0.20	0.844	0.936
dx_AD	EN_L3_5_IT_2	ENSG00000259371	-0.25	0.42	-0.60	0.55	0.806
dx_AD	Oligo	ENSG00000259371	0.22	0.08	2.86	0.00425	0.047
dx_AD	Astro	ENSG00000259753	0.11	0.15	0.73	0.462	0.696
dx_AD	EN_L2_3_IT	ENSG00000259753	-0.04	0.13	-0.31	0.76	0.897
dx_AD	IN_VIP	ENSG00000259753	-0.19	0.12	-1.59	0.112	0.415
dx_AD	Micro	ENSG00000259753	-0.14	0.12	-1.13	0.26	0.582
dx_AD	Oligo	ENSG00000259753	0.06	0.12	0.50	0.617	0.805
dx_AD	Astro	ENSG00000259916	-0.13	0.16	-0.81	0.42	0.663
dx_AD	EN_L2_3_IT	ENSG00000259916	-0.27	0.12	-2.23	0.0259	0.168
dx_AD	Astro	ENSG00000260007	-0.14	0.09	-1.46	0.145	0.367
dx_AD	EN_L2_3_IT	ENSG00000260007	-0.04	0.10	-0.41	0.684	0.858
dx_AD	EN_L3_5_IT_1	ENSG00000260007	-0.08	0.11	-0.69	0.493	0.783
dx_AD	EN_L3_5_IT_2	ENSG00000260007	-0.09	0.10	-0.93	0.353	0.665
dx_AD	EN_L3_5_IT_3	ENSG00000260007	-0.04	0.10	-0.39	0.698	0.863
dx_AD	EN_L6B	ENSG00000260007	0.31	0.54	0.57	0.566	0.861
dx_AD	EN_L6_CT	ENSG00000260007	-0.43	0.41	-1.06	0.287	0.696
dx_AD	EN_L6_IT_1	ENSG00000260007	0.04	0.12	0.31	0.755	0.947
dx_AD	EN_L6_IT_2	ENSG00000260007	0.00	0.15	0.03	0.98	0.997
dx_AD	IN_ADARB2	ENSG00000260007	-0.10	0.13	-0.74	0.459	0.849
dx_AD	IN_LAMP5_RELN	ENSG00000260007	0.09	0.13	0.67	0.503	0.895
dx_AD	IN_PVALB	ENSG00000260007	-0.00	0.10	-0.00	0.997	1
dx_AD	IN_SST	ENSG00000260007	-0.08	0.11	-0.73	0.466	0.834
dx_AD	IN_VIP	ENSG00000260007	-0.16	0.09	-1.73	0.0832	0.362
dx_AD	Micro	ENSG00000260007	0.07	0.11	0.67	0.505	0.786
dx_AD	OPC	ENSG00000260007	-0.11	0.10	-1.07	0.285	0.783
dx_AD	Oligo	ENSG00000260007	0.04	0.07	0.55	0.585	0.786
dx_AD	EN_L2_3_IT	ENSG00000260170	0.12	0.11	1.07	0.282	0.572
dx_AD	Oligo	ENSG00000260170	0.39	0.13	2.92	0.00344	0.0413
dx_AD	Astro	ENSG00000260371	0.08	0.08	0.96	0.336	0.591
dx_AD	EN_L2_3_IT	ENSG00000260371	-0.02	0.06	-0.39	0.699	0.867
dx_AD	EN_L3_5_IT_1	ENSG00000260371	0.38	0.28	1.38	0.169	0.499
dx_AD	EN_L3_5_IT_2	ENSG00000260371	-0.12	0.10	-1.31	0.189	0.502
dx_AD	EN_L3_5_IT_3	ENSG00000260371	-0.12	0.10	-1.22	0.223	0.493
dx_AD	EN_L6_IT_1	ENSG00000260371	0.12	0.31	0.40	0.691	0.932
dx_AD	IN_PVALB	ENSG00000260371	0.02	0.36	0.05	0.964	0.995
dx_AD	IN_VIP	ENSG00000260371	-0.17	0.10	-1.68	0.0926	0.38
dx_AD	Oligo	ENSG00000260371	-0.04	0.06	-0.66	0.512	0.735
dx_AD	Astro	ENSG00000260537	-0.04	0.06	-0.60	0.547	0.758
dx_AD	EN_L2_3_IT	ENSG00000260537	-0.04	0.06	-0.69	0.489	0.74
dx_AD	EN_L3_5_IT_1	ENSG00000260537	-0.07	0.10	-0.66	0.511	0.793
dx_AD	EN_L3_5_IT_2	ENSG00000260537	-0.06	0.07	-0.80	0.421	0.717
dx_AD	EN_L3_5_IT_3	ENSG00000260537	0.05	0.08	0.68	0.499	0.739
dx_AD	EN_L5_6_NP	ENSG00000260537	0.77	0.60	1.29	0.196	0.78
dx_AD	EN_L6B	ENSG00000260537	0.15	0.40	0.37	0.713	0.917
dx_AD	EN_L6_CT	ENSG00000260537	-0.12	0.11	-1.08	0.28	0.691
dx_AD	EN_L6_IT_1	ENSG00000260537	-0.05	0.10	-0.51	0.61	0.904
dx_AD	IN_ADARB2	ENSG00000260537	0.08	0.10	0.84	0.399	0.821
dx_AD	IN_LAMP5_RELN	ENSG00000260537	-0.09	0.10	-0.88	0.381	0.847
dx_AD	IN_PVALB	ENSG00000260537	-0.03	0.08	-0.44	0.663	0.939
dx_AD	IN_SST	ENSG00000260537	-0.04	0.09	-0.44	0.658	0.913
dx_AD	IN_VIP	ENSG00000260537	0.07	0.08	0.87	0.382	0.69
dx_AD	OPC	ENSG00000260537	-0.09	0.09	-1.02	0.309	0.796
dx_AD	Oligo	ENSG00000260537	0.05	0.04	1.27	0.203	0.449
dx_AD	Astro	ENSG00000260729	-0.00	0.04	-0.11	0.909	0.961
dx_AD	EN_L2_3_IT	ENSG00000260729	-0.01	0.04	-0.16	0.869	0.947
dx_AD	EN_L3_5_IT_1	ENSG00000260729	-0.01	0.05	-0.17	0.866	0.957
dx_AD	EN_L3_5_IT_2	ENSG00000260729	-0.01	0.05	-0.22	0.823	0.934
dx_AD	EN_L3_5_IT_3	ENSG00000260729	-0.02	0.05	-0.51	0.611	0.813
dx_AD	EN_L5_6_NP	ENSG00000260729	0.01	0.08	0.18	0.858	0.983
dx_AD	EN_L5_ET	ENSG00000260729	-0.27	0.44	-0.60	0.549	0.999
dx_AD	EN_L6B	ENSG00000260729	0.06	0.07	0.82	0.413	0.774
dx_AD	EN_L6_CT	ENSG00000260729	0.01	0.06	0.17	0.865	0.967
dx_AD	EN_L6_IT_1	ENSG00000260729	-0.06	0.06	-0.99	0.321	0.768
dx_AD	EN_L6_IT_2	ENSG00000260729	-0.06	0.08	-0.78	0.438	0.91
dx_AD	Endo	ENSG00000260729	-0.16	0.38	-0.43	0.67	0.95
dx_AD	IN_ADARB2	ENSG00000260729	-0.00	0.06	-0.04	0.967	0.996
dx_AD	IN_LAMP5_LHX6	ENSG00000260729	-0.00	0.07	-0.04	0.97	0.997
dx_AD	IN_LAMP5_RELN	ENSG00000260729	-0.01	0.06	-0.18	0.859	0.978
dx_AD	IN_PVALB	ENSG00000260729	-0.01	0.05	-0.25	0.799	0.97
dx_AD	IN_PVALB_CHC	ENSG00000260729	-0.01	0.07	-0.21	0.83	0.975
dx_AD	IN_SST	ENSG00000260729	-0.00	0.05	-0.08	0.933	0.986
dx_AD	IN_VIP	ENSG00000260729	0.07	0.05	1.50	0.134	0.445
dx_AD	Micro	ENSG00000260729	0.08	0.06	1.30	0.195	0.506
dx_AD	OPC	ENSG00000260729	-0.03	0.05	-0.61	0.539	0.893
dx_AD	Oligo	ENSG00000260729	-0.04	0.04	-0.99	0.323	0.575
dx_AD	PC	ENSG00000260729	0.20	0.38	0.52	0.603	0.993
dx_AD	PVM	ENSG00000260729	0.16	0.16	1.01	0.313	0.909
dx_AD	VLMC	ENSG00000260729	0.08	0.12	0.69	0.49	0.779
dx_AD	EN_L2_3_IT	ENSG00000260836	-0.00	0.10	-0.04	0.969	0.987
dx_AD	Oligo	ENSG00000260836	0.03	0.09	0.34	0.733	0.876
dx_AD	Astro	ENSG00000260851	-0.17	0.14	-1.22	0.223	0.471
dx_AD	EN_L2_3_IT	ENSG00000260851	-0.33	0.13	-2.47	0.0133	0.116
dx_AD	EN_L3_5_IT_1	ENSG00000260851	-0.27	0.12	-2.22	0.0263	0.207
dx_AD	EN_L3_5_IT_2	ENSG00000260851	-0.18	0.13	-1.38	0.168	0.474
dx_AD	EN_L3_5_IT_3	ENSG00000260851	-0.21	0.13	-1.69	0.0902	0.297
dx_AD	EN_L5_6_NP	ENSG00000260851	-0.09	0.17	-0.56	0.577	0.931
dx_AD	EN_L6B	ENSG00000260851	-0.26	0.16	-1.65	0.0985	0.454
dx_AD	EN_L6_CT	ENSG00000260851	-0.29	0.15	-1.89	0.0588	0.35
dx_AD	EN_L6_IT_1	ENSG00000260851	-0.20	0.14	-1.50	0.133	0.589
dx_AD	EN_L6_IT_2	ENSG00000260851	-0.26	0.18	-1.40	0.163	0.742
dx_AD	IN_ADARB2	ENSG00000260851	-0.25	0.14	-1.76	0.0778	0.537
dx_AD	IN_LAMP5_LHX6	ENSG00000260851	-0.16	0.13	-1.15	0.248	0.772
dx_AD	IN_LAMP5_RELN	ENSG00000260851	-0.29	0.14	-2.03	0.0424	0.445
dx_AD	IN_PVALB	ENSG00000260851	-0.26	0.13	-1.99	0.0463	0.445
dx_AD	IN_PVALB_CHC	ENSG00000260851	-0.22	0.15	-1.41	0.158	0.687
dx_AD	IN_SST	ENSG00000260851	-0.33	0.16	-2.06	0.0389	0.382
dx_AD	IN_VIP	ENSG00000260851	-0.33	0.14	-2.30	0.0216	0.197
dx_AD	Micro	ENSG00000260851	-0.34	0.15	-2.31	0.0209	0.144
dx_AD	OPC	ENSG00000260851	-0.07	0.10	-0.67	0.502	0.882
dx_AD	Oligo	ENSG00000260851	-0.20	0.14	-1.38	0.167	0.401
dx_AD	Astro	ENSG00000261130	0.05	0.09	0.51	0.609	0.797
dx_AD	EN_L2_3_IT	ENSG00000261130	0.07	0.08	0.95	0.343	0.628
dx_AD	EN_L3_5_IT_1	ENSG00000261130	0.17	0.11	1.61	0.108	0.402
dx_AD	EN_L3_5_IT_2	ENSG00000261130	0.01	0.09	0.10	0.918	0.971
dx_AD	EN_L3_5_IT_3	ENSG00000261130	0.14	0.09	1.66	0.0976	0.311
dx_AD	EN_L6_IT_1	ENSG00000261130	-0.04	0.12	-0.38	0.706	0.937
dx_AD	IN_PVALB	ENSG00000261130	0.12	0.10	1.27	0.204	0.728
dx_AD	IN_SST	ENSG00000261130	0.03	0.12	0.27	0.79	0.955
dx_AD	IN_VIP	ENSG00000261130	-0.03	0.09	-0.33	0.738	0.901
dx_AD	OPC	ENSG00000261130	0.10	0.11	0.93	0.351	0.818
dx_AD	Oligo	ENSG00000261130	0.03	0.08	0.34	0.734	0.877
dx_AD	EN_L2_3_IT	ENSG00000261341	-0.18	0.09	-1.99	0.0466	0.23
dx_AD	EN_L3_5_IT_2	ENSG00000261341	-0.03	0.11	-0.27	0.785	0.922
dx_AD	EN_L3_5_IT_3	ENSG00000261341	-0.23	0.31	-0.74	0.458	0.708
dx_AD	Oligo	ENSG00000261341	-0.08	0.11	-0.74	0.457	0.692
dx_AD	Astro	ENSG00000261459	0.07	0.09	0.79	0.427	0.668
dx_AD	EN_L2_3_IT	ENSG00000261459	-0.16	0.10	-1.64	0.102	0.346
dx_AD	Oligo	ENSG00000261459	0.16	0.06	2.57	0.0101	0.0783
dx_AD	Astro	ENSG00000261717	0.02	0.08	0.28	0.783	0.9
dx_AD	EN_L2_3_IT	ENSG00000261717	-0.18	0.08	-2.32	0.0203	0.147
dx_AD	EN_L3_5_IT_2	ENSG00000261717	-0.22	0.11	-1.96	0.0505	0.251
dx_AD	EN_L3_5_IT_3	ENSG00000261717	-0.12	0.10	-1.20	0.229	0.499
dx_AD	IN_PVALB	ENSG00000261717	0.01	0.11	0.14	0.888	0.983
dx_AD	IN_VIP	ENSG00000261717	-0.10	0.11	-0.90	0.369	0.681
dx_AD	Oligo	ENSG00000261717	0.13	0.05	2.59	0.00973	0.0765
dx_AD	Astro	ENSG00000261832	0.11	0.11	0.97	0.331	0.586
dx_AD	EN_L2_3_IT	ENSG00000261832	-0.01	0.10	-0.07	0.946	0.979
dx_AD	EN_L3_5_IT_2	ENSG00000261832	0.13	0.40	0.32	0.751	0.906
dx_AD	EN_L3_5_IT_3	ENSG00000261832	0.56	0.31	1.82	0.0681	0.251
dx_AD	IN_VIP	ENSG00000261832	0.04	0.11	0.36	0.717	0.89
dx_AD	Oligo	ENSG00000261832	0.11	0.09	1.26	0.208	0.454
dx_AD	Oligo	ENSG00000261884	0.00	0.09	0.05	0.96	0.984
dx_AD	Astro	ENSG00000262560	0.01	0.09	0.08	0.938	0.974
dx_AD	EN_L2_3_IT	ENSG00000262560	-0.05	0.08	-0.60	0.549	0.778
dx_AD	EN_L3_5_IT_2	ENSG00000262560	-0.31	0.33	-0.95	0.34	0.655
dx_AD	EN_L3_5_IT_3	ENSG00000262560	0.01	0.11	0.11	0.911	0.967
dx_AD	IN_PVALB	ENSG00000262560	-0.12	0.11	-1.10	0.271	0.785
dx_AD	IN_VIP	ENSG00000262560	-0.13	0.11	-1.13	0.26	0.588
dx_AD	Oligo	ENSG00000262560	0.08	0.08	1.04	0.298	0.552
dx_AD	EN_L2_3_IT	ENSG00000262633	-0.13	0.10	-1.34	0.18	0.46
dx_AD	EN_L2_3_IT	ENSG00000264058	0.06	0.07	0.92	0.36	0.643
dx_AD	EN_L3_5_IT_2	ENSG00000264058	0.08	0.09	0.91	0.361	0.671
dx_AD	EN_L3_5_IT_3	ENSG00000264058	0.13	0.09	1.47	0.143	0.385
dx_AD	EN_L6_IT_1	ENSG00000264058	-0.39	0.36	-1.09	0.278	0.741
dx_AD	IN_PVALB	ENSG00000264058	0.10	0.09	1.06	0.288	0.795
dx_AD	IN_VIP	ENSG00000264058	0.11	0.10	1.05	0.292	0.619
dx_AD	Astro	ENSG00000264187	0.35	0.10	3.55	0.000382	0.00849
dx_AD	EN_L2_3_IT	ENSG00000264187	0.35	0.08	4.52	6.04e-06	0.00108
dx_AD	EN_L3_5_IT_2	ENSG00000264187	0.24	0.11	2.33	0.02	0.149
dx_AD	EN_L3_5_IT_3	ENSG00000264187	0.30	0.11	2.78	0.00544	0.0521
dx_AD	EN_L6_IT_1	ENSG00000264187	0.46	0.42	1.08	0.281	0.742
dx_AD	IN_PVALB	ENSG00000264187	0.10	0.10	0.92	0.358	0.833
dx_AD	IN_VIP	ENSG00000264187	0.10	0.10	1.00	0.316	0.641
dx_AD	Oligo	ENSG00000264187	0.25	0.07	3.58	0.000341	0.0103
dx_AD	Astro	ENSG00000264324	0.17	0.05	3.21	0.00134	0.02
dx_AD	EN_L2_3_IT	ENSG00000264324	0.08	0.06	1.27	0.206	0.491
dx_AD	EN_L3_5_IT_1	ENSG00000264324	0.08	0.08	0.98	0.327	0.665
dx_AD	EN_L3_5_IT_2	ENSG00000264324	0.21	0.08	2.70	0.00683	0.0784
dx_AD	EN_L3_5_IT_3	ENSG00000264324	0.14	0.08	1.90	0.058	0.229
dx_AD	EN_L5_6_NP	ENSG00000264324	-0.11	0.12	-0.90	0.369	0.87
dx_AD	EN_L6B	ENSG00000264324	0.07	0.12	0.57	0.571	0.863
dx_AD	EN_L6_CT	ENSG00000264324	0.16	0.11	1.49	0.136	0.525
dx_AD	EN_L6_IT_1	ENSG00000264324	0.03	0.10	0.32	0.746	0.945
dx_AD	EN_L6_IT_2	ENSG00000264324	-0.27	0.43	-0.62	0.532	0.933
dx_AD	IN_ADARB2	ENSG00000264324	0.12	0.09	1.41	0.16	0.646
dx_AD	IN_LAMP5_LHX6	ENSG00000264324	-0.03	0.09	-0.35	0.727	0.947
dx_AD	IN_LAMP5_RELN	ENSG00000264324	0.05	0.08	0.58	0.559	0.916
dx_AD	IN_PVALB	ENSG00000264324	-0.09	0.08	-1.22	0.223	0.744
dx_AD	IN_PVALB_CHC	ENSG00000264324	0.06	0.11	0.59	0.555	0.909
dx_AD	IN_SST	ENSG00000264324	0.02	0.08	0.23	0.817	0.96
dx_AD	IN_VIP	ENSG00000264324	-0.00	0.06	-0.01	0.991	0.998
dx_AD	Micro	ENSG00000264324	0.21	0.09	2.40	0.0163	0.125
dx_AD	OPC	ENSG00000264324	0.02	0.06	0.38	0.702	0.943
dx_AD	Oligo	ENSG00000264324	0.00	0.05	0.05	0.963	0.985
dx_AD	Astro	ENSG00000264545	-0.12	0.11	-1.05	0.296	0.55
dx_AD	EN_L2_3_IT	ENSG00000264545	-0.04	0.08	-0.52	0.601	0.81
dx_AD	EN_L3_5_IT_2	ENSG00000264545	-0.18	0.11	-1.59	0.112	0.386
dx_AD	EN_L3_5_IT_3	ENSG00000264545	-0.14	0.11	-1.30	0.195	0.458
dx_AD	IN_PVALB	ENSG00000264545	-0.35	0.38	-0.91	0.364	0.837
dx_AD	IN_VIP	ENSG00000264545	-0.22	0.12	-1.79	0.0738	0.343
dx_AD	Micro	ENSG00000264545	-0.25	0.12	-2.07	0.0382	0.206
dx_AD	OPC	ENSG00000264545	-0.24	0.11	-2.20	0.028	0.45
dx_AD	Oligo	ENSG00000264545	-0.00	0.10	-0.03	0.974	0.99
dx_AD	Astro	ENSG00000264668	0.19	0.10	1.85	0.0638	0.23
dx_AD	EN_L2_3_IT	ENSG00000264668	0.08	0.07	1.14	0.254	0.544
dx_AD	EN_L3_5_IT_2	ENSG00000264668	0.10	0.10	1.05	0.296	0.616
dx_AD	EN_L3_5_IT_3	ENSG00000264668	0.06	0.09	0.70	0.487	0.729
dx_AD	EN_L6B	ENSG00000264668	-0.07	0.45	-0.15	0.88	0.97
dx_AD	EN_L6_IT_1	ENSG00000264668	0.05	0.12	0.40	0.689	0.932
dx_AD	IN_PVALB	ENSG00000264668	0.04	0.10	0.37	0.709	0.948
dx_AD	IN_VIP	ENSG00000264668	0.06	0.10	0.60	0.547	0.802
dx_AD	Oligo	ENSG00000264668	0.18	0.06	3.07	0.00211	0.0303
dx_AD	Oligo	ENSG00000265118	-0.04	0.23	-0.16	0.875	0.947
dx_AD	Astro	ENSG00000266076	0.16	0.06	2.54	0.011	0.0782
dx_AD	EN_L2_3_IT	ENSG00000266076	0.09	0.06	1.60	0.11	0.361
dx_AD	EN_L3_5_IT_1	ENSG00000266076	0.03	0.07	0.37	0.708	0.897
dx_AD	EN_L3_5_IT_2	ENSG00000266076	0.05	0.05	1.07	0.284	0.602
dx_AD	EN_L3_5_IT_3	ENSG00000266076	0.10	0.06	1.70	0.0883	0.293
dx_AD	EN_L5_6_NP	ENSG00000266076	0.09	0.10	0.88	0.379	0.877
dx_AD	EN_L5_ET	ENSG00000266076	0.59	0.48	1.24	0.216	0.999
dx_AD	EN_L6B	ENSG00000266076	-0.06	0.08	-0.69	0.492	0.822
dx_AD	EN_L6_CT	ENSG00000266076	-0.06	0.07	-0.91	0.364	0.755
dx_AD	EN_L6_IT_1	ENSG00000266076	-0.04	0.07	-0.53	0.598	0.901
dx_AD	EN_L6_IT_2	ENSG00000266076	0.01	0.13	0.08	0.935	0.991
dx_AD	IN_ADARB2	ENSG00000266076	0.02	0.07	0.33	0.744	0.943
dx_AD	IN_LAMP5_RELN	ENSG00000266076	-0.06	0.12	-0.51	0.608	0.929
dx_AD	IN_PVALB	ENSG00000266076	0.08	0.06	1.37	0.169	0.688
dx_AD	IN_SST	ENSG00000266076	0.08	0.06	1.38	0.166	0.63
dx_AD	IN_VIP	ENSG00000266076	0.08	0.06	1.32	0.185	0.51
dx_AD	OPC	ENSG00000266076	0.28	0.11	2.57	0.0102	0.348
dx_AD	Oligo	ENSG00000266076	0.10	0.07	1.34	0.179	0.418
dx_AD	Astro	ENSG00000266086	-0.02	0.06	-0.25	0.799	0.908
dx_AD	EN_L2_3_IT	ENSG00000266086	-0.01	0.05	-0.12	0.905	0.963
dx_AD	EN_L3_5_IT_1	ENSG00000266086	0.17	0.07	2.47	0.0135	0.143
dx_AD	EN_L3_5_IT_2	ENSG00000266086	0.07	0.05	1.39	0.165	0.47
dx_AD	EN_L3_5_IT_3	ENSG00000266086	0.01	0.05	0.27	0.791	0.914
dx_AD	EN_L5_6_NP	ENSG00000266086	-0.02	0.09	-0.20	0.841	0.982
dx_AD	EN_L6B	ENSG00000266086	0.03	0.08	0.32	0.752	0.931
dx_AD	EN_L6_CT	ENSG00000266086	-0.08	0.07	-1.02	0.307	0.71
dx_AD	EN_L6_IT_1	ENSG00000266086	0.03	0.07	0.46	0.644	0.917
dx_AD	EN_L6_IT_2	ENSG00000266086	0.03	0.10	0.27	0.786	0.974
dx_AD	IN_ADARB2	ENSG00000266086	0.07	0.07	0.90	0.369	0.801
dx_AD	IN_LAMP5_LHX6	ENSG00000266086	-0.01	0.09	-0.14	0.885	0.983
dx_AD	IN_LAMP5_RELN	ENSG00000266086	0.09	0.08	1.14	0.253	0.767
dx_AD	IN_PVALB	ENSG00000266086	-0.01	0.05	-0.11	0.911	0.987
dx_AD	IN_PVALB_CHC	ENSG00000266086	-0.03	0.10	-0.34	0.732	0.962
dx_AD	IN_SST	ENSG00000266086	-0.03	0.07	-0.38	0.707	0.93
dx_AD	IN_VIP	ENSG00000266086	0.07	0.06	1.14	0.253	0.583
dx_AD	Micro	ENSG00000266086	0.02	0.09	0.24	0.809	0.933
dx_AD	OPC	ENSG00000266086	0.12	0.06	1.86	0.0629	0.554
dx_AD	Oligo	ENSG00000266086	0.06	0.06	1.02	0.309	0.562
dx_AD	Astro	ENSG00000266202	0.02	0.08	0.26	0.792	0.904
dx_AD	EN_L2_3_IT	ENSG00000266202	-0.21	0.11	-1.83	0.0672	0.281
dx_AD	EN_L3_5_IT_1	ENSG00000266202	-0.24	0.11	-2.16	0.0304	0.22
dx_AD	EN_L3_5_IT_2	ENSG00000266202	-0.27	0.12	-2.27	0.0232	0.163
dx_AD	EN_L3_5_IT_3	ENSG00000266202	-0.27	0.12	-2.25	0.0246	0.137
dx_AD	EN_L5_6_NP	ENSG00000266202	-0.20	0.12	-1.76	0.0787	0.649
dx_AD	EN_L5_ET	ENSG00000266202	0.74	0.78	0.95	0.343	0.999
dx_AD	EN_L6B	ENSG00000266202	-0.23	0.13	-1.70	0.0885	0.431
dx_AD	EN_L6_CT	ENSG00000266202	-0.23	0.12	-2.00	0.0457	0.307
dx_AD	EN_L6_IT_1	ENSG00000266202	-0.10	0.14	-0.69	0.488	0.859
dx_AD	EN_L6_IT_2	ENSG00000266202	-0.15	0.15	-1.00	0.316	0.867
dx_AD	IN_ADARB2	ENSG00000266202	-0.08	0.11	-0.72	0.47	0.855
dx_AD	IN_LAMP5_LHX6	ENSG00000266202	-0.22	0.11	-2.12	0.0338	0.392
dx_AD	IN_LAMP5_RELN	ENSG00000266202	-0.12	0.11	-1.18	0.238	0.755
dx_AD	IN_PVALB	ENSG00000266202	-0.20	0.11	-1.77	0.0767	0.535
dx_AD	IN_PVALB_CHC	ENSG00000266202	-0.24	0.13	-1.81	0.0697	0.521
dx_AD	IN_SST	ENSG00000266202	-0.16	0.10	-1.64	0.1	0.532
dx_AD	IN_VIP	ENSG00000266202	-0.20	0.10	-2.05	0.0401	0.26
dx_AD	Micro	ENSG00000266202	0.12	0.11	1.11	0.268	0.593
dx_AD	OPC	ENSG00000266202	-0.03	0.07	-0.38	0.7	0.942
dx_AD	Oligo	ENSG00000266202	0.20	0.06	3.27	0.00106	0.0201
dx_AD	Astro	ENSG00000266302	0.07	0.12	0.61	0.543	0.755
dx_AD	EN_L2_3_IT	ENSG00000266302	0.14	0.10	1.44	0.149	0.421
dx_AD	EN_L3_5_IT_1	ENSG00000266302	-0.09	0.15	-0.63	0.532	0.808
dx_AD	EN_L3_5_IT_2	ENSG00000266302	-0.03	0.13	-0.26	0.793	0.924
dx_AD	EN_L3_5_IT_3	ENSG00000266302	0.03	0.11	0.26	0.795	0.915
dx_AD	EN_L5_6_NP	ENSG00000266302	-0.13	0.20	-0.62	0.535	0.921
dx_AD	EN_L6B	ENSG00000266302	-0.11	0.19	-0.57	0.572	0.863
dx_AD	EN_L6_CT	ENSG00000266302	0.09	0.20	0.45	0.65	0.906
dx_AD	EN_L6_IT_1	ENSG00000266302	-0.03	0.11	-0.31	0.754	0.946
dx_AD	EN_L6_IT_2	ENSG00000266302	-0.23	0.21	-1.12	0.263	0.822
dx_AD	IN_ADARB2	ENSG00000266302	0.00	0.13	0.02	0.985	0.999
dx_AD	IN_LAMP5_LHX6	ENSG00000266302	0.06	0.11	0.58	0.559	0.909
dx_AD	IN_LAMP5_RELN	ENSG00000266302	0.04	0.13	0.34	0.737	0.959
dx_AD	IN_PVALB	ENSG00000266302	-0.08	0.17	-0.47	0.636	0.931
dx_AD	IN_PVALB_CHC	ENSG00000266302	-0.05	0.18	-0.29	0.775	0.966
dx_AD	IN_SST	ENSG00000266302	0.13	0.12	1.11	0.269	0.724
dx_AD	IN_VIP	ENSG00000266302	0.12	0.10	1.24	0.217	0.545
dx_AD	Micro	ENSG00000266302	-0.01	0.21	-0.06	0.956	0.986
dx_AD	OPC	ENSG00000266302	-0.11	0.11	-0.98	0.328	0.807
dx_AD	Oligo	ENSG00000266302	0.05	0.16	0.28	0.78	0.901
dx_AD	Astro	ENSG00000266997	-0.07	0.10	-0.68	0.499	0.722
dx_AD	EN_L2_3_IT	ENSG00000266997	-0.11	0.11	-0.97	0.331	0.619
dx_AD	IN_PVALB	ENSG00000266997	0.04	0.10	0.43	0.669	0.94
dx_AD	Oligo	ENSG00000266997	-0.11	0.09	-1.26	0.209	0.456
dx_AD	EN_L2_3_IT	ENSG00000267001	-0.20	0.36	-0.55	0.582	0.8
dx_AD	Astro	ENSG00000267022	0.11	0.09	1.22	0.222	0.471
dx_AD	EN_L2_3_IT	ENSG00000267022	0.02	0.07	0.31	0.754	0.894
dx_AD	EN_L3_5_IT_2	ENSG00000267022	0.02	0.10	0.21	0.832	0.937
dx_AD	EN_L3_5_IT_3	ENSG00000267022	0.14	0.10	1.39	0.163	0.416
dx_AD	IN_VIP	ENSG00000267022	0.10	0.10	0.91	0.363	0.677
dx_AD	Oligo	ENSG00000267022	-0.07	0.07	-0.99	0.322	0.575
dx_AD	Astro	ENSG00000267059	0.14	0.10	1.31	0.19	0.43
dx_AD	EN_L2_3_IT	ENSG00000267059	-0.06	0.08	-0.75	0.455	0.716
dx_AD	Oligo	ENSG00000267059	0.05	0.07	0.73	0.467	0.7
dx_AD	Astro	ENSG00000267127	0.17	0.11	1.57	0.116	0.323
dx_AD	EN_L2_3_IT	ENSG00000267127	0.08	0.09	0.86	0.39	0.668
dx_AD	EN_L3_5_IT_3	ENSG00000267127	0.06	0.11	0.58	0.56	0.78
dx_AD	Oligo	ENSG00000267127	0.08	0.08	0.96	0.338	0.589
dx_AD	Astro	ENSG00000267168	-0.16	0.12	-1.28	0.201	0.445
dx_AD	EN_L2_3_IT	ENSG00000267168	-0.18	0.13	-1.42	0.156	0.429
dx_AD	EN_L3_5_IT_1	ENSG00000267168	-0.04	0.14	-0.27	0.785	0.925
dx_AD	EN_L3_5_IT_2	ENSG00000267168	-0.17	0.12	-1.40	0.162	0.465
dx_AD	EN_L3_5_IT_3	ENSG00000267168	-0.15	0.13	-1.14	0.255	0.526
dx_AD	EN_L6B	ENSG00000267168	0.16	0.72	0.23	0.818	0.951
dx_AD	EN_L6_IT_1	ENSG00000267168	-0.21	0.16	-1.29	0.198	0.674
dx_AD	EN_L6_IT_2	ENSG00000267168	-0.20	0.16	-1.25	0.21	0.784
dx_AD	IN_PVALB	ENSG00000267168	-0.07	0.12	-0.58	0.562	0.911
dx_AD	IN_SST	ENSG00000267168	-0.14	0.15	-0.93	0.354	0.778
dx_AD	IN_VIP	ENSG00000267168	-0.19	0.13	-1.38	0.169	0.491
dx_AD	Micro	ENSG00000267168	-0.05	0.13	-0.42	0.676	0.88
dx_AD	OPC	ENSG00000267168	-0.01	0.12	-0.05	0.959	0.995
dx_AD	Oligo	ENSG00000267168	-0.08	0.10	-0.80	0.424	0.665
dx_AD	Astro	ENSG00000267173	-0.03	0.09	-0.38	0.705	0.857
dx_AD	EN_L2_3_IT	ENSG00000267173	-0.04	0.10	-0.35	0.729	0.882
dx_AD	EN_L3_5_IT_2	ENSG00000267173	0.35	0.32	1.10	0.271	0.588
dx_AD	EN_L3_5_IT_3	ENSG00000267173	0.31	0.38	0.81	0.416	0.678
dx_AD	IN_VIP	ENSG00000267173	0.06	0.11	0.53	0.599	0.834
dx_AD	Oligo	ENSG00000267173	-0.06	0.08	-0.76	0.445	0.682
dx_AD	Astro	ENSG00000267179	0.06	0.08	0.85	0.396	0.643
dx_AD	EN_L2_3_IT	ENSG00000267179	0.00	0.07	0.04	0.969	0.988
dx_AD	EN_L3_5_IT_2	ENSG00000267179	0.22	0.10	2.14	0.0326	0.197
dx_AD	EN_L3_5_IT_3	ENSG00000267179	0.05	0.09	0.60	0.548	0.773
dx_AD	EN_L6_IT_1	ENSG00000267179	0.15	0.40	0.36	0.715	0.939
dx_AD	IN_PVALB	ENSG00000267179	0.15	0.10	1.48	0.138	0.648
dx_AD	IN_VIP	ENSG00000267179	0.04	0.10	0.44	0.658	0.862
dx_AD	Micro	ENSG00000267179	0.12	0.10	1.29	0.199	0.51
dx_AD	OPC	ENSG00000267179	0.03	0.10	0.31	0.754	0.954
dx_AD	Oligo	ENSG00000267179	0.13	0.06	2.27	0.0229	0.128
dx_AD	Astro	ENSG00000267314	-0.10	0.45	-0.23	0.821	0.919
dx_AD	Oligo	ENSG00000267314	0.09	0.08	1.15	0.251	0.505
dx_AD	Astro	ENSG00000267318	0.10	0.08	1.26	0.209	0.455
dx_AD	EN_L2_3_IT	ENSG00000267318	-0.07	0.08	-0.96	0.339	0.625
dx_AD	EN_L3_5_IT_1	ENSG00000267318	-0.11	0.10	-1.06	0.29	0.633
dx_AD	EN_L3_5_IT_2	ENSG00000267318	-0.14	0.09	-1.52	0.128	0.413
dx_AD	EN_L3_5_IT_3	ENSG00000267318	-0.00	0.09	-0.04	0.965	0.987
dx_AD	EN_L6B	ENSG00000267318	-0.20	0.41	-0.50	0.62	0.885
dx_AD	EN_L6_CT	ENSG00000267318	0.06	0.36	0.16	0.876	0.97
dx_AD	EN_L6_IT_1	ENSG00000267318	0.13	0.11	1.17	0.241	0.712
dx_AD	EN_L6_IT_2	ENSG00000267318	1.17	0.37	3.19	0.00143	0.181
dx_AD	IN_PVALB	ENSG00000267318	-0.06	0.09	-0.65	0.514	0.898
dx_AD	IN_SST	ENSG00000267318	-0.17	0.10	-1.61	0.107	0.543
dx_AD	IN_VIP	ENSG00000267318	0.01	0.09	0.07	0.944	0.983
dx_AD	Micro	ENSG00000267318	-0.16	0.11	-1.56	0.119	0.394
dx_AD	OPC	ENSG00000267318	-0.18	0.08	-2.13	0.0329	0.466
dx_AD	Oligo	ENSG00000267318	0.18	0.06	2.84	0.00451	0.0485
dx_AD	Astro	ENSG00000267360	-0.16	0.08	-2.16	0.0309	0.149
dx_AD	EN_L2_3_IT	ENSG00000267360	-0.14	0.08	-1.69	0.0903	0.328
dx_AD	EN_L3_5_IT_1	ENSG00000267360	-0.12	0.10	-1.27	0.204	0.543
dx_AD	EN_L3_5_IT_2	ENSG00000267360	-0.08	0.09	-0.85	0.395	0.698
dx_AD	EN_L3_5_IT_3	ENSG00000267360	-0.09	0.08	-1.14	0.255	0.526
dx_AD	EN_L5_6_NP	ENSG00000267360	0.03	0.13	0.21	0.832	0.981
dx_AD	EN_L6B	ENSG00000267360	-0.01	0.11	-0.12	0.901	0.974
dx_AD	EN_L6_CT	ENSG00000267360	0.07	0.11	0.61	0.544	0.862
dx_AD	EN_L6_IT_1	ENSG00000267360	-0.07	0.11	-0.60	0.551	0.886
dx_AD	EN_L6_IT_2	ENSG00000267360	0.16	0.13	1.16	0.245	0.813
dx_AD	IN_ADARB2	ENSG00000267360	0.02	0.10	0.20	0.839	0.966
dx_AD	IN_LAMP5_LHX6	ENSG00000267360	-0.18	0.12	-1.43	0.152	0.67
dx_AD	IN_LAMP5_RELN	ENSG00000267360	0.07	0.11	0.66	0.511	0.9
dx_AD	IN_PVALB	ENSG00000267360	-0.02	0.09	-0.25	0.8	0.97
dx_AD	IN_PVALB_CHC	ENSG00000267360	0.02	0.12	0.19	0.849	0.977
dx_AD	IN_SST	ENSG00000267360	-0.05	0.10	-0.49	0.622	0.901
dx_AD	IN_VIP	ENSG00000267360	-0.20	0.08	-2.45	0.0142	0.161
dx_AD	Micro	ENSG00000267360	-0.02	0.11	-0.17	0.863	0.953
dx_AD	OPC	ENSG00000267360	-0.12	0.08	-1.39	0.163	0.694
dx_AD	Oligo	ENSG00000267360	-0.10	0.06	-1.53	0.126	0.344
dx_AD	Astro	ENSG00000267426	0.25	0.10	2.56	0.0104	0.0754
dx_AD	EN_L2_3_IT	ENSG00000267426	0.03	0.08	0.38	0.708	0.872
dx_AD	EN_L3_5_IT_2	ENSG00000267426	0.15	0.09	1.56	0.119	0.398
dx_AD	EN_L3_5_IT_3	ENSG00000267426	-0.10	0.10	-0.94	0.346	0.618
dx_AD	IN_PVALB	ENSG00000267426	0.00	0.10	0.01	0.991	0.999
dx_AD	IN_VIP	ENSG00000267426	0.00	0.11	0.04	0.968	0.99
dx_AD	Oligo	ENSG00000267426	0.10	0.08	1.24	0.214	0.463
dx_AD	Astro	ENSG00000267552	0.19	0.10	1.90	0.057	0.215
dx_AD	EN_L2_3_IT	ENSG00000267552	0.08	0.08	1.01	0.312	0.6
dx_AD	EN_L3_5_IT_2	ENSG00000267552	0.21	0.11	1.88	0.0605	0.278
dx_AD	EN_L3_5_IT_3	ENSG00000267552	0.13	0.11	1.13	0.258	0.53
dx_AD	IN_PVALB	ENSG00000267552	0.13	0.11	1.15	0.25	0.769
dx_AD	IN_VIP	ENSG00000267552	-0.00	0.10	-0.01	0.991	0.998
dx_AD	Oligo	ENSG00000267552	0.14	0.07	2.01	0.0446	0.19
dx_AD	Astro	ENSG00000267561	0.49	0.13	3.65	0.00026	0.00665
dx_AD	EN_L2_3_IT	ENSG00000267561	-0.01	0.08	-0.09	0.93	0.974
dx_AD	EN_L3_5_IT_2	ENSG00000267561	-0.04	0.10	-0.35	0.729	0.897
dx_AD	EN_L3_5_IT_3	ENSG00000267561	-0.04	0.12	-0.35	0.727	0.878
dx_AD	IN_PVALB	ENSG00000267561	-0.01	0.11	-0.13	0.896	0.985
dx_AD	EN_L2_3_IT	ENSG00000267618	-0.25	0.10	-2.41	0.0161	0.129
dx_AD	Oligo	ENSG00000267618	0.12	0.09	1.23	0.217	0.465
dx_AD	Astro	ENSG00000267699	-0.19	0.06	-3.19	0.00141	0.0209
dx_AD	EN_L2_3_IT	ENSG00000267699	-0.06	0.06	-0.95	0.342	0.627
dx_AD	EN_L3_5_IT_1	ENSG00000267699	-0.06	0.08	-0.70	0.486	0.78
dx_AD	EN_L3_5_IT_2	ENSG00000267699	-0.01	0.07	-0.15	0.878	0.958
dx_AD	EN_L3_5_IT_3	ENSG00000267699	-0.04	0.08	-0.53	0.595	0.803
dx_AD	EN_L5_6_NP	ENSG00000267699	0.03	0.11	0.29	0.77	0.969
dx_AD	EN_L6B	ENSG00000267699	0.04	0.11	0.38	0.706	0.915
dx_AD	EN_L6_CT	ENSG00000267699	-0.13	0.11	-1.20	0.231	0.638
dx_AD	EN_L6_IT_1	ENSG00000267699	-0.15	0.09	-1.60	0.11	0.553
dx_AD	EN_L6_IT_2	ENSG00000267699	-0.21	0.13	-1.63	0.103	0.688
dx_AD	IN_ADARB2	ENSG00000267699	-0.28	0.10	-2.90	0.00368	0.183
dx_AD	IN_LAMP5_LHX6	ENSG00000267699	-0.31	0.12	-2.68	0.00743	0.204
dx_AD	IN_LAMP5_RELN	ENSG00000267699	0.01	0.10	0.09	0.927	0.987
dx_AD	IN_PVALB	ENSG00000267699	-0.06	0.07	-0.76	0.447	0.875
dx_AD	IN_PVALB_CHC	ENSG00000267699	-0.22	0.12	-1.89	0.0593	0.488
dx_AD	IN_SST	ENSG00000267699	-0.08	0.09	-0.87	0.384	0.797
dx_AD	IN_VIP	ENSG00000267699	-0.04	0.07	-0.58	0.562	0.812
dx_AD	Micro	ENSG00000267699	-0.07	0.08	-0.85	0.396	0.705
dx_AD	OPC	ENSG00000267699	-0.14	0.05	-3.01	0.00258	0.21
dx_AD	Oligo	ENSG00000267699	-0.17	0.06	-2.92	0.00347	0.0415
dx_AD	EN_L2_3_IT	ENSG00000267740	-0.25	0.13	-1.98	0.0474	0.232
dx_AD	Oligo	ENSG00000267740	-0.17	0.10	-1.65	0.0999	0.301
dx_AD	EN_L2_3_IT	ENSG00000267748	-0.05	0.09	-0.60	0.547	0.777
dx_AD	EN_L3_5_IT_2	ENSG00000267748	-0.03	0.11	-0.24	0.813	0.93
dx_AD	EN_L3_5_IT_3	ENSG00000267748	0.02	0.11	0.18	0.856	0.942
dx_AD	IN_PVALB	ENSG00000267748	0.07	0.11	0.61	0.544	0.907
dx_AD	IN_SST	ENSG00000267748	0.16	0.42	0.37	0.709	0.93
dx_AD	IN_VIP	ENSG00000267748	0.06	0.10	0.65	0.515	0.788
dx_AD	Oligo	ENSG00000267748	-0.05	0.11	-0.43	0.664	0.835
dx_AD	Oligo	ENSG00000267952	-0.11	0.11	-1.05	0.294	0.549
dx_AD	EN_L2_3_IT	ENSG00000268107	-0.03	0.10	-0.27	0.79	0.911
dx_AD	Oligo	ENSG00000268107	-0.06	0.08	-0.78	0.434	0.674
dx_AD	Astro	ENSG00000268133	0.17	0.12	1.46	0.144	0.366
dx_AD	EN_L2_3_IT	ENSG00000268133	0.10	0.08	1.23	0.22	0.507
dx_AD	EN_L3_5_IT_2	ENSG00000268133	-0.68	0.38	-1.81	0.0704	0.302
dx_AD	EN_L3_5_IT_3	ENSG00000268133	-0.27	0.34	-0.78	0.436	0.693
dx_AD	Oligo	ENSG00000268133	0.09	0.09	1.04	0.297	0.551
dx_AD	Astro	ENSG00000268163	0.06	0.04	1.43	0.152	0.376
dx_AD	EN_L2_3_IT	ENSG00000268163	-0.01	0.03	-0.27	0.79	0.911
dx_AD	EN_L3_5_IT_1	ENSG00000268163	-0.04	0.05	-0.92	0.356	0.69
dx_AD	EN_L3_5_IT_2	ENSG00000268163	0.01	0.04	0.37	0.712	0.889
dx_AD	EN_L3_5_IT_3	ENSG00000268163	-0.00	0.04	-0.02	0.985	0.995
dx_AD	EN_L5_6_NP	ENSG00000268163	-0.04	0.07	-0.60	0.548	0.927
dx_AD	EN_L5_ET	ENSG00000268163	0.03	0.43	0.08	0.937	0.999
dx_AD	EN_L6B	ENSG00000268163	0.01	0.06	0.08	0.934	0.983
dx_AD	EN_L6_CT	ENSG00000268163	-0.01	0.06	-0.17	0.864	0.967
dx_AD	EN_L6_IT_1	ENSG00000268163	-0.04	0.05	-0.86	0.387	0.809
dx_AD	EN_L6_IT_2	ENSG00000268163	-0.06	0.07	-0.92	0.357	0.881
dx_AD	IN_ADARB2	ENSG00000268163	0.02	0.06	0.29	0.775	0.949
dx_AD	IN_LAMP5_LHX6	ENSG00000268163	0.01	0.06	0.11	0.916	0.988
dx_AD	IN_LAMP5_RELN	ENSG00000268163	-0.02	0.05	-0.34	0.735	0.959
dx_AD	IN_PVALB	ENSG00000268163	-0.05	0.04	-1.07	0.286	0.794
dx_AD	IN_PVALB_CHC	ENSG00000268163	-0.05	0.07	-0.70	0.483	0.892
dx_AD	IN_SST	ENSG00000268163	-0.03	0.05	-0.52	0.601	0.893
dx_AD	IN_VIP	ENSG00000268163	-0.06	0.04	-1.46	0.143	0.459
dx_AD	Micro	ENSG00000268163	0.03	0.09	0.41	0.683	0.882
dx_AD	OPC	ENSG00000268163	-0.05	0.03	-1.32	0.185	0.712
dx_AD	Oligo	ENSG00000268163	-0.06	0.04	-1.47	0.141	0.364
dx_AD	EN_L2_3_IT	ENSG00000268193	-0.17	0.12	-1.43	0.152	0.425
dx_AD	Oligo	ENSG00000268193	0.10	0.08	1.24	0.216	0.464
dx_AD	Astro	ENSG00000268361	0.24	0.09	2.56	0.0104	0.0754
dx_AD	EN_L2_3_IT	ENSG00000268361	0.01	0.10	0.08	0.937	0.976
dx_AD	Oligo	ENSG00000268361	0.17	0.09	1.84	0.0663	0.238
dx_AD	EN_L2_3_IT	ENSG00000268465	0.27	0.47	0.58	0.564	0.788
dx_AD	Astro	ENSG00000268533	0.11	0.05	2.28	0.0228	0.123
dx_AD	EN_L2_3_IT	ENSG00000268533	0.00	0.03	0.10	0.92	0.971
dx_AD	EN_L3_5_IT_1	ENSG00000268533	-0.03	0.06	-0.47	0.64	0.865
dx_AD	EN_L3_5_IT_2	ENSG00000268533	0.09	0.05	1.91	0.0557	0.266
dx_AD	EN_L3_5_IT_3	ENSG00000268533	0.05	0.05	1.01	0.314	0.588
dx_AD	EN_L5_6_NP	ENSG00000268533	-0.03	0.08	-0.38	0.706	0.957
dx_AD	EN_L6B	ENSG00000268533	0.01	0.09	0.09	0.926	0.981
dx_AD	EN_L6_CT	ENSG00000268533	0.08	0.07	1.14	0.255	0.666
dx_AD	EN_L6_IT_1	ENSG00000268533	0.02	0.06	0.38	0.707	0.938
dx_AD	EN_L6_IT_2	ENSG00000268533	0.04	0.08	0.43	0.665	0.958
dx_AD	IN_ADARB2	ENSG00000268533	-0.09	0.07	-1.26	0.208	0.688
dx_AD	IN_LAMP5_LHX6	ENSG00000268533	-0.06	0.08	-0.74	0.462	0.879
dx_AD	IN_LAMP5_RELN	ENSG00000268533	-0.06	0.08	-0.77	0.441	0.876
dx_AD	IN_PVALB	ENSG00000268533	-0.03	0.05	-0.64	0.521	0.9
dx_AD	IN_PVALB_CHC	ENSG00000268533	-0.09	0.10	-0.90	0.366	0.848
dx_AD	IN_SST	ENSG00000268533	0.06	0.07	0.85	0.394	0.802
dx_AD	IN_VIP	ENSG00000268533	0.00	0.04	0.03	0.979	0.995
dx_AD	OPC	ENSG00000268533	-0.01	0.05	-0.21	0.836	0.971
dx_AD	Oligo	ENSG00000268533	0.03	0.04	0.90	0.368	0.619
dx_AD	Astro	ENSG00000268750	0.16	0.07	2.32	0.0206	0.115
dx_AD	EN_L2_3_IT	ENSG00000268750	0.04	0.06	0.70	0.485	0.737
dx_AD	EN_L3_5_IT_1	ENSG00000268750	0.07	0.10	0.64	0.52	0.8
dx_AD	EN_L3_5_IT_2	ENSG00000268750	0.08	0.08	0.97	0.335	0.649
dx_AD	EN_L3_5_IT_3	ENSG00000268750	0.03	0.07	0.37	0.713	0.871
dx_AD	EN_L6B	ENSG00000268750	0.26	0.28	0.94	0.349	0.729
dx_AD	EN_L6_CT	ENSG00000268750	-0.10	0.34	-0.31	0.757	0.941
dx_AD	EN_L6_IT_1	ENSG00000268750	0.04	0.10	0.36	0.719	0.939
dx_AD	IN_PVALB	ENSG00000268750	-0.01	0.08	-0.19	0.849	0.978
dx_AD	IN_SST	ENSG00000268750	-0.04	0.10	-0.44	0.66	0.914
dx_AD	IN_VIP	ENSG00000268750	-0.01	0.08	-0.07	0.943	0.982
dx_AD	OPC	ENSG00000268750	-0.10	0.08	-1.15	0.249	0.758
dx_AD	Oligo	ENSG00000268750	0.07	0.05	1.29	0.196	0.439
dx_AD	Astro	ENSG00000268797	-0.04	0.07	-0.62	0.534	0.749
dx_AD	EN_L2_3_IT	ENSG00000268797	-0.17	0.06	-2.57	0.0101	0.0986
dx_AD	EN_L3_5_IT_1	ENSG00000268797	-0.20	0.08	-2.57	0.01	0.123
dx_AD	EN_L3_5_IT_2	ENSG00000268797	-0.11	0.07	-1.62	0.105	0.375
dx_AD	EN_L3_5_IT_3	ENSG00000268797	-0.09	0.06	-1.47	0.142	0.384
dx_AD	EN_L5_6_NP	ENSG00000268797	-0.16	0.11	-1.43	0.152	0.743
dx_AD	EN_L5_ET	ENSG00000268797	-0.76	0.52	-1.46	0.144	0.999
dx_AD	EN_L6B	ENSG00000268797	-0.06	0.09	-0.72	0.472	0.812
dx_AD	EN_L6_CT	ENSG00000268797	-0.01	0.09	-0.10	0.919	0.978
dx_AD	EN_L6_IT_1	ENSG00000268797	-0.17	0.09	-1.91	0.0556	0.423
dx_AD	EN_L6_IT_2	ENSG00000268797	-0.11	0.10	-1.11	0.269	0.829
dx_AD	Endo	ENSG00000268797	-0.35	0.36	-0.97	0.331	0.854
dx_AD	IN_ADARB2	ENSG00000268797	-0.08	0.09	-0.95	0.345	0.783
dx_AD	IN_LAMP5_LHX6	ENSG00000268797	-0.08	0.10	-0.81	0.416	0.862
dx_AD	IN_LAMP5_RELN	ENSG00000268797	-0.03	0.09	-0.34	0.736	0.959
dx_AD	IN_PVALB	ENSG00000268797	-0.04	0.07	-0.57	0.569	0.914
dx_AD	IN_PVALB_CHC	ENSG00000268797	-0.08	0.11	-0.71	0.48	0.891
dx_AD	IN_SST	ENSG00000268797	-0.06	0.08	-0.76	0.446	0.825
dx_AD	IN_VIP	ENSG00000268797	-0.05	0.07	-0.66	0.511	0.786
dx_AD	Micro	ENSG00000268797	0.01	0.09	0.10	0.921	0.974
dx_AD	OPC	ENSG00000268797	-0.08	0.06	-1.29	0.199	0.721
dx_AD	Oligo	ENSG00000268797	-0.07	0.06	-1.16	0.246	0.5
dx_AD	Astro	ENSG00000268870	0.13	0.07	1.76	0.079	0.261
dx_AD	EN_L2_3_IT	ENSG00000268870	-0.18	0.09	-2.12	0.034	0.195
dx_AD	EN_L3_5_IT_2	ENSG00000268870	0.06	0.10	0.60	0.547	0.804
dx_AD	EN_L3_5_IT_3	ENSG00000268870	-0.14	0.11	-1.34	0.18	0.439
dx_AD	EN_L6B	ENSG00000268870	0.80	0.40	1.97	0.0492	0.336
dx_AD	EN_L6_CT	ENSG00000268870	0.47	0.43	1.10	0.272	0.682
dx_AD	EN_L6_IT_1	ENSG00000268870	-0.20	0.13	-1.56	0.118	0.567
dx_AD	IN_LAMP5_LHX6	ENSG00000268870	-0.33	0.13	-2.46	0.0137	0.277
dx_AD	IN_LAMP5_RELN	ENSG00000268870	-0.15	0.14	-1.08	0.279	0.788
dx_AD	IN_PVALB	ENSG00000268870	-0.12	0.10	-1.21	0.227	0.748
dx_AD	IN_SST	ENSG00000268870	0.08	0.11	0.75	0.456	0.829
dx_AD	IN_VIP	ENSG00000268870	-0.05	0.10	-0.46	0.646	0.856
dx_AD	Micro	ENSG00000268870	0.13	0.12	1.10	0.269	0.594
dx_AD	OPC	ENSG00000268870	0.06	0.08	0.84	0.403	0.842
dx_AD	Oligo	ENSG00000268870	0.08	0.06	1.45	0.147	0.373
dx_AD	Astro	ENSG00000269026	-0.09	0.05	-1.80	0.0723	0.248
dx_AD	EN_L2_3_IT	ENSG00000269026	-0.21	0.07	-2.90	0.00369	0.0548
dx_AD	EN_L3_5_IT_1	ENSG00000269026	-0.05	0.12	-0.42	0.672	0.881
dx_AD	EN_L3_5_IT_2	ENSG00000269026	-0.09	0.09	-0.95	0.34	0.654
dx_AD	EN_L3_5_IT_3	ENSG00000269026	-0.13	0.08	-1.59	0.112	0.337
dx_AD	EN_L6_CT	ENSG00000269026	0.17	0.29	0.60	0.551	0.864
dx_AD	EN_L6_IT_1	ENSG00000269026	-0.37	0.12	-2.93	0.00336	0.112
dx_AD	IN_ADARB2	ENSG00000269026	0.06	0.10	0.58	0.559	0.88
dx_AD	IN_LAMP5_LHX6	ENSG00000269026	-0.07	0.13	-0.52	0.604	0.918
dx_AD	IN_LAMP5_RELN	ENSG00000269026	0.19	0.11	1.70	0.0894	0.566
dx_AD	IN_PVALB	ENSG00000269026	-0.06	0.08	-0.75	0.455	0.875
dx_AD	IN_SST	ENSG00000269026	-0.15	0.10	-1.47	0.143	0.598
dx_AD	IN_VIP	ENSG00000269026	-0.07	0.08	-0.84	0.403	0.707
dx_AD	OPC	ENSG00000269026	-0.02	0.06	-0.25	0.805	0.963
dx_AD	Oligo	ENSG00000269026	-0.14	0.05	-2.62	0.00872	0.0718
dx_AD	Astro	ENSG00000269035	0.19	0.08	2.37	0.018	0.105
dx_AD	Oligo	ENSG00000269035	-0.04	0.13	-0.27	0.784	0.903
dx_AD	EN_L2_3_IT	ENSG00000269179	-0.37	0.37	-1.00	0.319	0.608
dx_AD	Micro	ENSG00000269179	-0.11	0.12	-0.91	0.361	0.678
dx_AD	Oligo	ENSG00000269179	0.03	0.11	0.25	0.8	0.911
dx_AD	Astro	ENSG00000269237	0.23	0.09	2.52	0.0117	0.0804
dx_AD	EN_L2_3_IT	ENSG00000269237	-0.03	0.06	-0.41	0.68	0.856
dx_AD	EN_L3_5_IT_1	ENSG00000269237	-0.02	0.07	-0.33	0.744	0.909
dx_AD	EN_L3_5_IT_2	ENSG00000269237	0.08	0.07	1.11	0.265	0.583
dx_AD	EN_L3_5_IT_3	ENSG00000269237	0.07	0.06	1.15	0.25	0.521
dx_AD	EN_L5_6_NP	ENSG00000269237	0.04	0.08	0.52	0.601	0.937
dx_AD	EN_L5_ET	ENSG00000269237	-0.20	0.54	-0.37	0.711	0.999
dx_AD	EN_L6B	ENSG00000269237	0.04	0.07	0.66	0.509	0.832
dx_AD	EN_L6_CT	ENSG00000269237	0.06	0.07	0.83	0.407	0.787
dx_AD	EN_L6_IT_1	ENSG00000269237	-0.09	0.07	-1.25	0.21	0.682
dx_AD	EN_L6_IT_2	ENSG00000269237	-0.00	0.07	-0.02	0.988	0.998
dx_AD	IN_ADARB2	ENSG00000269237	0.04	0.09	0.42	0.678	0.921
dx_AD	IN_LAMP5_LHX6	ENSG00000269237	0.06	0.08	0.74	0.461	0.879
dx_AD	IN_LAMP5_RELN	ENSG00000269237	0.00	0.07	0.01	0.994	1
dx_AD	IN_PVALB	ENSG00000269237	0.03	0.08	0.36	0.722	0.952
dx_AD	IN_PVALB_CHC	ENSG00000269237	0.16	0.11	1.49	0.137	0.664
dx_AD	IN_SST	ENSG00000269237	0.05	0.09	0.62	0.538	0.868
dx_AD	IN_VIP	ENSG00000269237	0.02	0.07	0.35	0.728	0.896
dx_AD	Micro	ENSG00000269237	-0.07	0.10	-0.66	0.512	0.79
dx_AD	OPC	ENSG00000269237	0.05	0.10	0.51	0.61	0.915
dx_AD	Oligo	ENSG00000269237	0.01	0.06	0.21	0.831	0.926
dx_AD	Oligo	ENSG00000269242	-0.09	0.08	-1.15	0.248	0.502
dx_AD	Astro	ENSG00000269476	0.13	0.08	1.56	0.12	0.33
dx_AD	EN_L2_3_IT	ENSG00000269476	-0.05	0.07	-0.77	0.444	0.711
dx_AD	EN_L3_5_IT_2	ENSG00000269476	-0.02	0.09	-0.23	0.82	0.933
dx_AD	EN_L3_5_IT_3	ENSG00000269476	0.08	0.08	1.03	0.303	0.575
dx_AD	EN_L6_IT_1	ENSG00000269476	-0.13	0.39	-0.35	0.729	0.941
dx_AD	IN_PVALB	ENSG00000269476	-0.03	0.09	-0.32	0.75	0.959
dx_AD	IN_VIP	ENSG00000269476	-0.02	0.09	-0.20	0.839	0.943
dx_AD	OPC	ENSG00000269476	0.07	0.11	0.61	0.54	0.894
dx_AD	Oligo	ENSG00000269476	0.05	0.06	0.82	0.41	0.654
dx_AD	Astro	ENSG00000269547	0.06	0.10	0.61	0.539	0.752
dx_AD	EN_L2_3_IT	ENSG00000269547	0.01	0.10	0.12	0.906	0.964
dx_AD	Astro	ENSG00000269693	0.07	0.06	1.08	0.282	0.535
dx_AD	EN_L2_3_IT	ENSG00000269693	0.06	0.05	1.13	0.257	0.547
dx_AD	EN_L3_5_IT_1	ENSG00000269693	0.05	0.08	0.62	0.536	0.81
dx_AD	EN_L3_5_IT_2	ENSG00000269693	0.13	0.06	2.12	0.0337	0.201
dx_AD	EN_L3_5_IT_3	ENSG00000269693	0.19	0.07	2.74	0.00619	0.0568
dx_AD	EN_L5_6_NP	ENSG00000269693	-0.06	0.11	-0.56	0.575	0.931
dx_AD	EN_L6B	ENSG00000269693	-0.02	0.09	-0.18	0.858	0.964
dx_AD	EN_L6_CT	ENSG00000269693	0.06	0.08	0.81	0.419	0.797
dx_AD	EN_L6_IT_1	ENSG00000269693	0.02	0.07	0.32	0.747	0.945
dx_AD	EN_L6_IT_2	ENSG00000269693	0.13	0.12	1.13	0.259	0.82
dx_AD	IN_PVALB	ENSG00000269693	0.13	0.11	1.22	0.222	0.743
dx_AD	IN_SST	ENSG00000269693	-0.04	0.11	-0.39	0.698	0.927
dx_AD	IN_VIP	ENSG00000269693	0.12	0.08	1.47	0.141	0.456
dx_AD	Micro	ENSG00000269693	0.02	0.09	0.26	0.796	0.928
dx_AD	OPC	ENSG00000269693	0.05	0.11	0.44	0.659	0.929
dx_AD	Oligo	ENSG00000269693	0.12	0.06	2.15	0.0315	0.155
dx_AD	Astro	ENSG00000269755	0.03	0.06	0.57	0.571	0.775
dx_AD	EN_L2_3_IT	ENSG00000269755	-0.04	0.05	-0.70	0.484	0.736
dx_AD	EN_L3_5_IT_1	ENSG00000269755	-0.01	0.09	-0.14	0.885	0.962
dx_AD	EN_L3_5_IT_2	ENSG00000269755	0.13	0.07	1.89	0.0588	0.273
dx_AD	EN_L3_5_IT_3	ENSG00000269755	-0.03	0.07	-0.49	0.625	0.82
dx_AD	EN_L5_6_NP	ENSG00000269755	0.13	0.12	1.09	0.276	0.828
dx_AD	EN_L6B	ENSG00000269755	-0.08	0.10	-0.80	0.424	0.782
dx_AD	EN_L6_CT	ENSG00000269755	-0.07	0.10	-0.64	0.521	0.851
dx_AD	EN_L6_IT_1	ENSG00000269755	-0.09	0.09	-1.06	0.291	0.75
dx_AD	EN_L6_IT_2	ENSG00000269755	-0.06	0.12	-0.52	0.605	0.946
dx_AD	IN_ADARB2	ENSG00000269755	-0.11	0.11	-1.09	0.278	0.741
dx_AD	IN_LAMP5_LHX6	ENSG00000269755	-0.23	0.11	-2.16	0.0305	0.382
dx_AD	IN_LAMP5_RELN	ENSG00000269755	-0.13	0.10	-1.31	0.192	0.715
dx_AD	IN_PVALB	ENSG00000269755	-0.09	0.08	-1.17	0.242	0.761
dx_AD	IN_SST	ENSG00000269755	-0.16	0.09	-1.66	0.0964	0.527
dx_AD	IN_VIP	ENSG00000269755	-0.05	0.07	-0.68	0.498	0.777
dx_AD	OPC	ENSG00000269755	0.01	0.07	0.08	0.934	0.993
dx_AD	Oligo	ENSG00000269755	0.06	0.05	1.08	0.279	0.534
dx_AD	Astro	ENSG00000270099	-0.14	0.05	-2.72	0.00652	0.0567
dx_AD	EN_L2_3_IT	ENSG00000270099	-0.07	0.09	-0.73	0.464	0.721
dx_AD	EN_L3_5_IT_1	ENSG00000270099	-0.04	0.10	-0.40	0.69	0.888
dx_AD	EN_L3_5_IT_2	ENSG00000270099	-0.14	0.10	-1.43	0.154	0.453
dx_AD	EN_L3_5_IT_3	ENSG00000270099	-0.03	0.10	-0.34	0.737	0.884
dx_AD	EN_L5_6_NP	ENSG00000270099	0.11	0.13	0.82	0.413	0.884
dx_AD	EN_L6B	ENSG00000270099	0.26	0.14	1.86	0.0624	0.378
dx_AD	EN_L6_CT	ENSG00000270099	-0.04	0.13	-0.29	0.775	0.945
dx_AD	EN_L6_IT_1	ENSG00000270099	0.07	0.12	0.54	0.587	0.898
dx_AD	EN_L6_IT_2	ENSG00000270099	-0.04	0.15	-0.24	0.81	0.976
dx_AD	Endo	ENSG00000270099	-0.03	0.14	-0.19	0.852	0.985
dx_AD	IN_ADARB2	ENSG00000270099	-0.05	0.12	-0.46	0.648	0.915
dx_AD	IN_LAMP5_LHX6	ENSG00000270099	0.04	0.13	0.29	0.771	0.961
dx_AD	IN_LAMP5_RELN	ENSG00000270099	-0.05	0.11	-0.45	0.655	0.941
dx_AD	IN_PVALB	ENSG00000270099	-0.01	0.10	-0.15	0.883	0.983
dx_AD	IN_PVALB_CHC	ENSG00000270099	-0.15	0.14	-1.07	0.283	0.8
dx_AD	IN_SST	ENSG00000270099	-0.02	0.11	-0.19	0.848	0.969
dx_AD	IN_VIP	ENSG00000270099	-0.30	0.10	-2.98	0.00291	0.079
dx_AD	Micro	ENSG00000270099	-0.03	0.05	-0.63	0.529	0.8
dx_AD	OPC	ENSG00000270099	-0.03	0.08	-0.40	0.688	0.939
dx_AD	Oligo	ENSG00000270099	0.00	0.08	0.01	0.995	0.998
dx_AD	PC	ENSG00000270099	-0.50	0.50	-1.00	0.315	0.979
dx_AD	EN_L2_3_IT	ENSG00000270149	-0.11	0.07	-1.53	0.126	0.385
dx_AD	EN_L3_5_IT_1	ENSG00000270149	-0.02	0.09	-0.21	0.835	0.944
dx_AD	EN_L3_5_IT_2	ENSG00000270149	-0.13	0.09	-1.45	0.148	0.445
dx_AD	EN_L3_5_IT_3	ENSG00000270149	-0.12	0.09	-1.27	0.204	0.468
dx_AD	EN_L5_6_NP	ENSG00000270149	-0.20	0.13	-1.55	0.122	0.707
dx_AD	EN_L6B	ENSG00000270149	0.00	0.33	0.00	0.999	1
dx_AD	EN_L6_CT	ENSG00000270149	0.18	0.38	0.47	0.635	0.897
dx_AD	EN_L6_IT_1	ENSG00000270149	-0.16	0.12	-1.32	0.188	0.665
dx_AD	EN_L6_IT_2	ENSG00000270149	-0.01	0.56	-0.01	0.99	0.999
dx_AD	IN_SST	ENSG00000270149	-0.27	0.12	-2.27	0.0229	0.31
dx_AD	IN_VIP	ENSG00000270149	-0.31	0.12	-2.62	0.00876	0.128
dx_AD	OPC	ENSG00000270149	-0.48	0.22	-2.22	0.0265	0.446
dx_AD	Oligo	ENSG00000270149	-0.21	0.14	-1.51	0.132	0.351
dx_AD	Astro	ENSG00000271793	0.17	0.06	2.78	0.00549	0.051
dx_AD	EN_L2_3_IT	ENSG00000271793	0.17	0.05	3.13	0.00174	0.037
dx_AD	EN_L3_5_IT_1	ENSG00000271793	0.15	0.09	1.60	0.109	0.405
dx_AD	EN_L3_5_IT_2	ENSG00000271793	0.24	0.07	3.66	0.000251	0.00795
dx_AD	EN_L3_5_IT_3	ENSG00000271793	0.10	0.08	1.37	0.171	0.427
dx_AD	EN_L5_6_NP	ENSG00000271793	0.02	0.39	0.06	0.949	0.992
dx_AD	EN_L6B	ENSG00000271793	1.32	0.38	3.49	0.000481	0.0258
dx_AD	EN_L6_CT	ENSG00000271793	0.17	0.11	1.58	0.113	0.481
dx_AD	EN_L6_IT_1	ENSG00000271793	0.06	0.11	0.59	0.557	0.888
dx_AD	IN_ADARB2	ENSG00000271793	0.03	0.10	0.35	0.723	0.935
dx_AD	IN_LAMP5_RELN	ENSG00000271793	0.06	0.10	0.64	0.524	0.906
dx_AD	IN_PVALB	ENSG00000271793	0.00	0.08	0.05	0.958	0.994
dx_AD	IN_SST	ENSG00000271793	0.16	0.09	1.72	0.0858	0.503
dx_AD	IN_VIP	ENSG00000271793	0.14	0.07	2.18	0.0293	0.227
dx_AD	Micro	ENSG00000271793	0.24	0.12	1.98	0.0475	0.237
dx_AD	OPC	ENSG00000271793	0.05	0.07	0.73	0.467	0.866
dx_AD	Oligo	ENSG00000271793	0.24	0.05	4.93	8.24e-07	0.000256
dx_AD	Astro	ENSG00000271949	-0.13	0.12	-1.05	0.295	0.55
dx_AD	EN_L2_3_IT	ENSG00000271949	-0.01	0.08	-0.12	0.901	0.961
dx_AD	EN_L3_5_IT_2	ENSG00000271949	0.08	0.10	0.78	0.436	0.728
dx_AD	EN_L3_5_IT_3	ENSG00000271949	-0.03	0.10	-0.28	0.78	0.908
dx_AD	EN_L6_IT_1	ENSG00000271949	0.93	0.30	3.07	0.00212	0.0881
dx_AD	IN_LAMP5_RELN	ENSG00000271949	0.64	0.42	1.51	0.13	0.637
dx_AD	IN_PVALB	ENSG00000271949	0.05	0.11	0.49	0.628	0.929
dx_AD	IN_SST	ENSG00000271949	-0.34	0.12	-2.88	0.00396	0.142
dx_AD	IN_VIP	ENSG00000271949	-0.07	0.12	-0.63	0.526	0.793
dx_AD	Micro	ENSG00000271949	-0.19	0.13	-1.47	0.141	0.43
dx_AD	Oligo	ENSG00000271949	-0.10	0.10	-1.00	0.315	0.568
dx_AD	Astro	ENSG00000272104	0.02	0.36	0.05	0.956	0.982
dx_AD	EN_L2_3_IT	ENSG00000272104	0.04	0.09	0.51	0.61	0.814
dx_AD	EN_L3_5_IT_2	ENSG00000272104	0.15	0.29	0.51	0.61	0.839
dx_AD	EN_L3_5_IT_3	ENSG00000272104	0.30	0.31	0.96	0.335	0.607
dx_AD	IN_PVALB	ENSG00000272104	0.08	0.10	0.78	0.438	0.874
dx_AD	Oligo	ENSG00000272104	0.25	0.10	2.57	0.0102	0.0788
dx_AD	Astro	ENSG00000272162	0.22	0.08	2.69	0.00712	0.0596
dx_AD	EN_L2_3_IT	ENSG00000272162	-0.04	0.05	-0.75	0.452	0.715
dx_AD	EN_L3_5_IT_1	ENSG00000272162	0.07	0.06	1.06	0.289	0.633
dx_AD	EN_L3_5_IT_2	ENSG00000272162	0.01	0.06	0.20	0.843	0.942
dx_AD	EN_L3_5_IT_3	ENSG00000272162	0.01	0.05	0.26	0.798	0.916
dx_AD	EN_L5_6_NP	ENSG00000272162	-0.06	0.09	-0.67	0.503	0.91
dx_AD	EN_L5_ET	ENSG00000272162	0.10	0.58	0.18	0.857	0.999
dx_AD	EN_L6B	ENSG00000272162	0.03	0.08	0.34	0.737	0.924
dx_AD	EN_L6_CT	ENSG00000272162	-0.04	0.07	-0.50	0.617	0.889
dx_AD	EN_L6_IT_1	ENSG00000272162	-0.02	0.07	-0.26	0.797	0.957
dx_AD	EN_L6_IT_2	ENSG00000272162	-0.01	0.10	-0.14	0.887	0.983
dx_AD	IN_ADARB2	ENSG00000272162	-0.09	0.09	-1.00	0.315	0.764
dx_AD	IN_LAMP5_LHX6	ENSG00000272162	-0.04	0.09	-0.47	0.64	0.928
dx_AD	IN_LAMP5_RELN	ENSG00000272162	-0.06	0.08	-0.77	0.439	0.874
dx_AD	IN_PVALB	ENSG00000272162	0.02	0.06	0.29	0.77	0.963
dx_AD	IN_PVALB_CHC	ENSG00000272162	-0.04	0.11	-0.36	0.721	0.959
dx_AD	IN_SST	ENSG00000272162	-0.03	0.07	-0.47	0.642	0.907
dx_AD	IN_VIP	ENSG00000272162	0.08	0.06	1.35	0.178	0.503
dx_AD	OPC	ENSG00000272162	0.02	0.06	0.41	0.683	0.937
dx_AD	Oligo	ENSG00000272162	0.19	0.06	3.23	0.00126	0.0223
dx_AD	Astro	ENSG00000272297	-0.22	0.13	-1.63	0.103	0.303
dx_AD	EN_L2_3_IT	ENSG00000272297	-0.03	0.13	-0.21	0.836	0.933
dx_AD	EN_L3_5_IT_1	ENSG00000272297	-0.04	0.08	-0.48	0.635	0.862
dx_AD	EN_L3_5_IT_3	ENSG00000272297	-0.06	0.15	-0.43	0.671	0.849
dx_AD	EN_L6_CT	ENSG00000272297	0.12	0.63	0.20	0.843	0.963
dx_AD	Astro	ENSG00000272305	0.10	0.07	1.40	0.163	0.391
dx_AD	EN_L2_3_IT	ENSG00000272305	-0.14	0.09	-1.48	0.14	0.407
dx_AD	EN_L3_5_IT_1	ENSG00000272305	-0.01	0.10	-0.08	0.939	0.98
dx_AD	EN_L3_5_IT_2	ENSG00000272305	-0.06	0.09	-0.61	0.541	0.801
dx_AD	EN_L3_5_IT_3	ENSG00000272305	-0.13	0.10	-1.39	0.165	0.418
dx_AD	EN_L5_6_NP	ENSG00000272305	-0.18	0.13	-1.38	0.167	0.76
dx_AD	EN_L6B	ENSG00000272305	-0.14	0.14	-1.03	0.305	0.698
dx_AD	EN_L6_CT	ENSG00000272305	-0.07	0.13	-0.55	0.584	0.877
dx_AD	EN_L6_IT_1	ENSG00000272305	-0.20	0.11	-1.81	0.0703	0.467
dx_AD	EN_L6_IT_2	ENSG00000272305	-0.00	0.14	-0.02	0.986	0.997
dx_AD	IN_ADARB2	ENSG00000272305	-0.02	0.11	-0.15	0.883	0.979
dx_AD	IN_LAMP5_LHX6	ENSG00000272305	-0.19	0.13	-1.47	0.141	0.656
dx_AD	IN_LAMP5_RELN	ENSG00000272305	-0.12	0.11	-1.08	0.281	0.789
dx_AD	IN_PVALB	ENSG00000272305	-0.10	0.09	-1.05	0.294	0.798
dx_AD	IN_SST	ENSG00000272305	-0.03	0.11	-0.27	0.786	0.953
dx_AD	IN_VIP	ENSG00000272305	-0.09	0.09	-0.93	0.353	0.671
dx_AD	Micro	ENSG00000272305	0.01	0.11	0.06	0.953	0.985
dx_AD	OPC	ENSG00000272305	0.12	0.09	1.39	0.164	0.696
dx_AD	Oligo	ENSG00000272305	-0.02	0.06	-0.29	0.771	0.896
dx_AD	Astro	ENSG00000272410	0.25	0.11	2.21	0.0271	0.137
dx_AD	EN_L2_3_IT	ENSG00000272410	0.05	0.09	0.49	0.627	0.826
dx_AD	EN_L3_5_IT_2	ENSG00000272410	-0.07	0.37	-0.19	0.846	0.944
dx_AD	Oligo	ENSG00000272410	0.03	0.10	0.25	0.8	0.911
dx_AD	EN_L2_3_IT	ENSG00000272442	-0.06	0.08	-0.71	0.476	0.73
dx_AD	EN_L3_5_IT_2	ENSG00000272442	0.02	0.11	0.23	0.818	0.932
dx_AD	EN_L3_5_IT_3	ENSG00000272442	0.10	0.11	0.90	0.37	0.639
dx_AD	EN_L6_IT_1	ENSG00000272442	-0.43	0.37	-1.15	0.25	0.72
dx_AD	IN_PVALB	ENSG00000272442	-0.09	0.10	-0.84	0.4	0.857
dx_AD	IN_VIP	ENSG00000272442	-0.08	0.11	-0.68	0.496	0.775
dx_AD	Oligo	ENSG00000272442	-0.04	0.10	-0.42	0.671	0.84
dx_AD	Astro	ENSG00000272647	0.26	0.08	3.13	0.00178	0.0244
dx_AD	EN_L2_3_IT	ENSG00000272647	-0.12	0.09	-1.32	0.186	0.468
dx_AD	EN_L3_5_IT_2	ENSG00000272647	-0.23	0.32	-0.71	0.478	0.76
dx_AD	EN_L3_5_IT_3	ENSG00000272647	0.40	0.40	1.00	0.316	0.59
dx_AD	IN_PVALB	ENSG00000272647	0.05	0.38	0.15	0.884	0.983
dx_AD	Oligo	ENSG00000272647	0.12	0.06	2.02	0.0438	0.188
dx_AD	EN_L2_3_IT	ENSG00000272741	0.05	0.10	0.53	0.599	0.809
dx_AD	Astro	ENSG00000272772	0.10	0.09	1.07	0.286	0.539
dx_AD	EN_L2_3_IT	ENSG00000272772	-0.05	0.07	-0.78	0.436	0.705
dx_AD	EN_L3_5_IT_1	ENSG00000272772	-0.07	0.10	-0.63	0.528	0.806
dx_AD	EN_L3_5_IT_2	ENSG00000272772	0.07	0.08	0.85	0.393	0.697
dx_AD	EN_L3_5_IT_3	ENSG00000272772	-0.03	0.08	-0.42	0.678	0.852
dx_AD	EN_L6_IT_1	ENSG00000272772	0.08	0.30	0.26	0.798	0.957
dx_AD	IN_PVALB	ENSG00000272772	0.07	0.08	0.93	0.351	0.829
dx_AD	IN_SST	ENSG00000272772	-0.04	0.10	-0.37	0.708	0.93
dx_AD	IN_VIP	ENSG00000272772	-0.08	0.08	-1.01	0.314	0.64
dx_AD	OPC	ENSG00000272772	-0.05	0.10	-0.55	0.581	0.906
dx_AD	Oligo	ENSG00000272772	0.06	0.07	0.82	0.413	0.656
dx_AD	Astro	ENSG00000272822	0.11	0.05	2.14	0.032	0.153
dx_AD	EN_L2_3_IT	ENSG00000272822	-0.08	0.05	-1.71	0.0877	0.323
dx_AD	EN_L3_5_IT_1	ENSG00000272822	-0.09	0.06	-1.55	0.121	0.426
dx_AD	EN_L3_5_IT_2	ENSG00000272822	-0.10	0.05	-1.99	0.0466	0.24
dx_AD	EN_L3_5_IT_3	ENSG00000272822	-0.13	0.05	-2.74	0.00618	0.0568
dx_AD	EN_L5_6_NP	ENSG00000272822	-0.06	0.08	-0.71	0.478	0.904
dx_AD	EN_L5_ET	ENSG00000272822	-0.05	0.40	-0.13	0.896	0.999
dx_AD	EN_L6B	ENSG00000272822	-0.18	0.08	-2.32	0.0206	0.225
dx_AD	EN_L6_CT	ENSG00000272822	-0.20	0.06	-3.06	0.00218	0.0535
dx_AD	EN_L6_IT_1	ENSG00000272822	-0.12	0.06	-1.97	0.0488	0.402
dx_AD	EN_L6_IT_2	ENSG00000272822	-0.18	0.07	-2.61	0.00912	0.367
dx_AD	IN_ADARB2	ENSG00000272822	-0.03	0.07	-0.42	0.674	0.92
dx_AD	IN_LAMP5_LHX6	ENSG00000272822	0.06	0.07	0.84	0.399	0.856
dx_AD	IN_LAMP5_RELN	ENSG00000272822	-0.07	0.07	-0.93	0.351	0.832
dx_AD	IN_PVALB	ENSG00000272822	0.05	0.05	1.08	0.279	0.791
dx_AD	IN_PVALB_CHC	ENSG00000272822	0.01	0.08	0.10	0.924	0.992
dx_AD	IN_SST	ENSG00000272822	0.03	0.06	0.47	0.636	0.906
dx_AD	IN_VIP	ENSG00000272822	-0.06	0.05	-1.33	0.184	0.509
dx_AD	Micro	ENSG00000272822	0.14	0.07	1.99	0.0465	0.234
dx_AD	OPC	ENSG00000272822	-0.03	0.06	-0.51	0.613	0.917
dx_AD	Oligo	ENSG00000272822	0.08	0.04	2.03	0.0424	0.184
dx_AD	EN_L2_3_IT	ENSG00000272896	-0.14	0.36	-0.39	0.697	0.866
dx_AD	Oligo	ENSG00000272896	0.08	0.09	0.90	0.369	0.619
dx_AD	Astro	ENSG00000272921	0.33	0.10	3.25	0.00117	0.0183
dx_AD	EN_L2_3_IT	ENSG00000272921	0.23	0.11	2.15	0.0318	0.188
dx_AD	EN_L3_5_IT_2	ENSG00000272921	0.15	0.14	1.08	0.279	0.597
dx_AD	EN_L3_5_IT_3	ENSG00000272921	0.06	0.12	0.47	0.639	0.83
dx_AD	IN_VIP	ENSG00000272921	0.25	0.38	0.67	0.5	0.778
dx_AD	Oligo	ENSG00000272921	0.18	0.10	1.82	0.0689	0.244
dx_AD	Astro	ENSG00000273025	0.09	0.09	1.06	0.287	0.542
dx_AD	EN_L2_3_IT	ENSG00000273025	0.06	0.06	0.96	0.335	0.621
dx_AD	EN_L3_5_IT_1	ENSG00000273025	0.12	0.09	1.41	0.159	0.486
dx_AD	EN_L3_5_IT_2	ENSG00000273025	0.13	0.07	1.85	0.0646	0.289
dx_AD	EN_L3_5_IT_3	ENSG00000273025	0.17	0.08	2.17	0.0297	0.153
dx_AD	EN_L5_6_NP	ENSG00000273025	-0.05	0.38	-0.13	0.893	0.989
dx_AD	EN_L6B	ENSG00000273025	0.33	0.11	2.94	0.00333	0.0819
dx_AD	EN_L6_CT	ENSG00000273025	0.30	0.10	3.14	0.00172	0.0452
dx_AD	EN_L6_IT_1	ENSG00000273025	0.03	0.11	0.26	0.796	0.957
dx_AD	EN_L6_IT_2	ENSG00000273025	0.20	0.13	1.62	0.104	0.691
dx_AD	IN_ADARB2	ENSG00000273025	0.06	0.10	0.59	0.555	0.879
dx_AD	IN_LAMP5_RELN	ENSG00000273025	0.11	0.12	0.95	0.343	0.828
dx_AD	IN_PVALB	ENSG00000273025	0.14	0.09	1.57	0.117	0.614
dx_AD	IN_SST	ENSG00000273025	0.21	0.09	2.30	0.0213	0.302
dx_AD	IN_VIP	ENSG00000273025	0.23	0.08	2.89	0.00383	0.0895
dx_AD	Oligo	ENSG00000273025	-0.12	0.08	-1.46	0.144	0.369
dx_AD	Astro	ENSG00000273088	-0.39	0.35	-1.11	0.265	0.517
dx_AD	EN_L2_3_IT	ENSG00000273088	-0.12	0.09	-1.35	0.176	0.455
dx_AD	EN_L3_5_IT_1	ENSG00000273088	-0.21	0.10	-2.05	0.0401	0.254
dx_AD	EN_L3_5_IT_2	ENSG00000273088	-0.07	0.10	-0.77	0.441	0.732
dx_AD	EN_L3_5_IT_3	ENSG00000273088	-0.16	0.09	-1.70	0.0887	0.294
dx_AD	EN_L5_6_NP	ENSG00000273088	-0.13	0.35	-0.36	0.722	0.96
dx_AD	EN_L6B	ENSG00000273088	0.08	0.13	0.63	0.531	0.842
dx_AD	EN_L6_CT	ENSG00000273088	0.05	0.12	0.38	0.702	0.924
dx_AD	EN_L6_IT_1	ENSG00000273088	-0.06	0.12	-0.55	0.579	0.895
dx_AD	EN_L6_IT_2	ENSG00000273088	0.01	0.14	0.06	0.951	0.994
dx_AD	IN_ADARB2	ENSG00000273088	-0.17	0.13	-1.31	0.189	0.672
dx_AD	IN_PVALB	ENSG00000273088	-0.16	0.10	-1.51	0.131	0.64
dx_AD	IN_SST	ENSG00000273088	-0.06	0.13	-0.49	0.625	0.902
dx_AD	IN_VIP	ENSG00000273088	-0.10	0.10	-1.01	0.314	0.64
dx_AD	Oligo	ENSG00000273088	-0.05	0.10	-0.48	0.634	0.817
dx_AD	Astro	ENSG00000273217	0.13	0.48	0.26	0.794	0.905
dx_AD	EN_L2_3_IT	ENSG00000273217	0.09	0.09	1.05	0.292	0.581
dx_AD	EN_L3_5_IT_2	ENSG00000273217	-0.01	0.31	-0.03	0.973	0.989
dx_AD	EN_L3_5_IT_3	ENSG00000273217	-0.11	0.29	-0.37	0.714	0.871
dx_AD	IN_PVALB	ENSG00000273217	-0.05	0.35	-0.13	0.893	0.985
dx_AD	Oligo	ENSG00000273217	0.54	0.11	4.91	9.31e-07	0.000267
dx_AD	Oligo	ENSG00000273259	-0.13	0.12	-1.13	0.26	0.514
dx_AD	Astro	ENSG00000273269	0.10	0.12	0.82	0.409	0.654
dx_AD	EN_L2_3_IT	ENSG00000273269	0.03	0.10	0.32	0.748	0.891
dx_AD	EN_L3_5_IT_2	ENSG00000273269	0.37	0.35	1.06	0.29	0.608
dx_AD	EN_L3_5_IT_3	ENSG00000273269	0.31	0.32	0.97	0.333	0.606
dx_AD	IN_VIP	ENSG00000273269	0.08	0.44	0.18	0.857	0.949
dx_AD	Oligo	ENSG00000273269	0.50	0.11	4.34	1.43e-05	0.00145
dx_AD	Astro	ENSG00000273291	0.08	0.06	1.31	0.19	0.431
dx_AD	EN_L2_3_IT	ENSG00000273291	-0.11	0.07	-1.52	0.128	0.388
dx_AD	EN_L3_5_IT_1	ENSG00000273291	0.04	0.12	0.31	0.753	0.913
dx_AD	EN_L3_5_IT_2	ENSG00000273291	-0.03	0.09	-0.36	0.722	0.893
dx_AD	EN_L3_5_IT_3	ENSG00000273291	-0.02	0.08	-0.18	0.854	0.941
dx_AD	EN_L5_6_NP	ENSG00000273291	0.00	0.14	0.01	0.993	0.999
dx_AD	EN_L6B	ENSG00000273291	-0.06	0.13	-0.45	0.654	0.899
dx_AD	EN_L6_CT	ENSG00000273291	-0.01	0.11	-0.12	0.906	0.976
dx_AD	EN_L6_IT_1	ENSG00000273291	-0.07	0.12	-0.57	0.571	0.892
dx_AD	EN_L6_IT_2	ENSG00000273291	0.05	0.15	0.36	0.721	0.968
dx_AD	IN_ADARB2	ENSG00000273291	-0.01	0.10	-0.07	0.946	0.993
dx_AD	IN_LAMP5_LHX6	ENSG00000273291	0.06	0.12	0.48	0.628	0.925
dx_AD	IN_LAMP5_RELN	ENSG00000273291	0.16	0.09	1.73	0.0839	0.557
dx_AD	IN_PVALB	ENSG00000273291	-0.03	0.08	-0.37	0.715	0.95
dx_AD	IN_PVALB_CHC	ENSG00000273291	0.09	0.13	0.73	0.466	0.885
dx_AD	IN_SST	ENSG00000273291	0.13	0.08	1.65	0.0987	0.529
dx_AD	IN_VIP	ENSG00000273291	0.05	0.07	0.83	0.407	0.71
dx_AD	OPC	ENSG00000273291	0.10	0.07	1.52	0.129	0.664
dx_AD	Oligo	ENSG00000273291	-0.03	0.06	-0.56	0.576	0.779
dx_AD	Astro	ENSG00000273398	-0.09	0.08	-1.09	0.276	0.529
dx_AD	EN_L2_3_IT	ENSG00000273398	-0.12	0.07	-1.61	0.106	0.354
dx_AD	EN_L3_5_IT_1	ENSG00000273398	0.00	0.11	0.01	0.988	0.998
dx_AD	EN_L3_5_IT_2	ENSG00000273398	-0.18	0.09	-2.02	0.0433	0.23
dx_AD	EN_L3_5_IT_3	ENSG00000273398	-0.16	0.09	-1.77	0.077	0.271
dx_AD	EN_L6B	ENSG00000273398	0.05	0.34	0.16	0.873	0.968
dx_AD	EN_L6_IT_1	ENSG00000273398	-0.13	0.11	-1.20	0.231	0.702
dx_AD	IN_PVALB	ENSG00000273398	-0.06	0.09	-0.73	0.464	0.88
dx_AD	IN_SST	ENSG00000273398	-0.19	0.12	-1.63	0.104	0.537
dx_AD	IN_VIP	ENSG00000273398	-0.16	0.09	-1.67	0.0951	0.385
dx_AD	Micro	ENSG00000273398	-0.13	0.11	-1.11	0.265	0.589
dx_AD	OPC	ENSG00000273398	-0.14	0.10	-1.47	0.141	0.672
dx_AD	Oligo	ENSG00000273398	-0.08	0.07	-1.10	0.272	0.527
dx_AD	Astro	ENSG00000273734	-0.09	0.08	-1.18	0.24	0.49
dx_AD	EN_L2_3_IT	ENSG00000273734	-0.31	0.11	-2.79	0.0053	0.0686
dx_AD	EN_L3_5_IT_1	ENSG00000273734	0.38	0.35	1.06	0.287	0.632
dx_AD	EN_L3_5_IT_2	ENSG00000273734	-0.35	0.13	-2.76	0.00579	0.0701
dx_AD	EN_L3_5_IT_3	ENSG00000273734	-0.25	0.12	-2.02	0.0431	0.192
dx_AD	EN_L6_IT_1	ENSG00000273734	0.46	0.47	0.99	0.323	0.77
dx_AD	IN_PVALB	ENSG00000273734	-0.20	0.13	-1.60	0.109	0.601
dx_AD	IN_SST	ENSG00000273734	-0.36	0.14	-2.62	0.00884	0.204
dx_AD	IN_VIP	ENSG00000273734	-0.24	0.11	-2.10	0.0357	0.245
dx_AD	Micro	ENSG00000273734	0.14	0.08	1.74	0.0813	0.318
dx_AD	OPC	ENSG00000273734	-0.16	0.08	-2.00	0.046	0.506
dx_AD	Oligo	ENSG00000273734	0.02	0.08	0.19	0.852	0.935
dx_AD	Astro	ENSG00000274322	-0.09	0.06	-1.47	0.141	0.362
dx_AD	EN_L2_3_IT	ENSG00000274322	-0.08	0.06	-1.46	0.145	0.414
dx_AD	EN_L3_5_IT_1	ENSG00000274322	-0.04	0.06	-0.63	0.528	0.806
dx_AD	EN_L3_5_IT_2	ENSG00000274322	-0.00	0.06	-0.05	0.96	0.985
dx_AD	EN_L3_5_IT_3	ENSG00000274322	-0.09	0.07	-1.31	0.191	0.453
dx_AD	EN_L5_6_NP	ENSG00000274322	-0.05	0.10	-0.53	0.597	0.935
dx_AD	EN_L5_ET	ENSG00000274322	0.10	0.68	0.15	0.881	0.999
dx_AD	EN_L6B	ENSG00000274322	-0.11	0.10	-1.09	0.275	0.673
dx_AD	EN_L6_CT	ENSG00000274322	-0.06	0.09	-0.66	0.512	0.847
dx_AD	EN_L6_IT_1	ENSG00000274322	-0.02	0.08	-0.29	0.774	0.953
dx_AD	EN_L6_IT_2	ENSG00000274322	0.02	0.09	0.24	0.806	0.976
dx_AD	Endo	ENSG00000274322	0.13	0.14	0.93	0.353	0.863
dx_AD	IN_ADARB2	ENSG00000274322	-0.10	0.08	-1.24	0.215	0.696
dx_AD	IN_LAMP5_LHX6	ENSG00000274322	-0.02	0.09	-0.18	0.861	0.98
dx_AD	IN_LAMP5_RELN	ENSG00000274322	0.11	0.09	1.29	0.195	0.719
dx_AD	IN_PVALB	ENSG00000274322	-0.08	0.06	-1.46	0.144	0.657
dx_AD	IN_PVALB_CHC	ENSG00000274322	0.04	0.09	0.46	0.644	0.94
dx_AD	IN_SST	ENSG00000274322	-0.04	0.07	-0.51	0.612	0.897
dx_AD	IN_VIP	ENSG00000274322	-0.12	0.06	-1.92	0.0551	0.3
dx_AD	Micro	ENSG00000274322	0.03	0.06	0.39	0.694	0.885
dx_AD	OPC	ENSG00000274322	-0.03	0.06	-0.57	0.571	0.903
dx_AD	Oligo	ENSG00000274322	-0.12	0.05	-2.33	0.0197	0.118
dx_AD	PC	ENSG00000274322	0.37	0.44	0.85	0.398	0.983
dx_AD	EN_L2_3_IT	ENSG00000275464	-0.04	0.21	-0.19	0.846	0.937
dx_AD	Oligo	ENSG00000275464	0.05	0.22	0.22	0.829	0.925
dx_AD	Astro	ENSG00000275674	0.12	0.05	2.22	0.0263	0.135
dx_AD	EN_L2_3_IT	ENSG00000275674	0.11	0.04	2.59	0.00953	0.0959
dx_AD	EN_L3_5_IT_1	ENSG00000275674	0.16	0.06	2.47	0.0135	0.143
dx_AD	EN_L3_5_IT_2	ENSG00000275674	0.18	0.06	3.32	0.000902	0.0195
dx_AD	EN_L3_5_IT_3	ENSG00000275674	0.14	0.05	2.63	0.00863	0.071
dx_AD	EN_L5_6_NP	ENSG00000275674	0.06	0.09	0.67	0.503	0.91
dx_AD	EN_L5_ET	ENSG00000275674	0.85	0.55	1.54	0.123	0.999
dx_AD	EN_L6B	ENSG00000275674	0.05	0.08	0.63	0.528	0.84
dx_AD	EN_L6_CT	ENSG00000275674	-0.03	0.07	-0.43	0.67	0.911
dx_AD	EN_L6_IT_1	ENSG00000275674	0.11	0.07	1.58	0.113	0.559
dx_AD	EN_L6_IT_2	ENSG00000275674	0.04	0.08	0.42	0.672	0.958
dx_AD	IN_ADARB2	ENSG00000275674	0.13	0.07	1.85	0.064	0.504
dx_AD	IN_LAMP5_LHX6	ENSG00000275674	-0.01	0.08	-0.07	0.945	0.994
dx_AD	IN_LAMP5_RELN	ENSG00000275674	0.23	0.07	3.54	0.000393	0.035
dx_AD	IN_PVALB	ENSG00000275674	0.10	0.06	1.60	0.109	0.601
dx_AD	IN_PVALB_CHC	ENSG00000275674	0.11	0.10	1.11	0.267	0.788
dx_AD	IN_SST	ENSG00000275674	0.09	0.07	1.29	0.197	0.666
dx_AD	IN_VIP	ENSG00000275674	0.09	0.05	1.72	0.0848	0.365
dx_AD	Micro	ENSG00000275674	0.09	0.09	1.04	0.298	0.621
dx_AD	OPC	ENSG00000275674	0.12	0.05	2.23	0.0257	0.443
dx_AD	Oligo	ENSG00000275674	0.09	0.04	2.15	0.0316	0.156
dx_AD	Astro	ENSG00000275740	-0.07	0.10	-0.70	0.487	0.713
dx_AD	EN_L2_3_IT	ENSG00000275740	0.01	0.08	0.17	0.861	0.944
dx_AD	EN_L3_5_IT_2	ENSG00000275740	0.20	0.12	1.67	0.0941	0.354
dx_AD	EN_L3_5_IT_3	ENSG00000275740	0.07	0.11	0.69	0.491	0.732
dx_AD	EN_L6_IT_1	ENSG00000275740	0.67	0.44	1.53	0.125	0.577
dx_AD	IN_PVALB	ENSG00000275740	-0.10	0.12	-0.83	0.404	0.858
dx_AD	IN_VIP	ENSG00000275740	-0.11	0.12	-0.93	0.35	0.669
dx_AD	Oligo	ENSG00000275740	0.14	0.06	2.27	0.0233	0.13
dx_AD	Astro	ENSG00000276087	0.04	0.09	0.45	0.652	0.825
dx_AD	EN_L2_3_IT	ENSG00000276087	-0.06	0.06	-0.91	0.361	0.644
dx_AD	EN_L3_5_IT_1	ENSG00000276087	-0.11	0.10	-1.08	0.279	0.624
dx_AD	EN_L3_5_IT_2	ENSG00000276087	-0.04	0.09	-0.52	0.603	0.836
dx_AD	EN_L3_5_IT_3	ENSG00000276087	-0.05	0.09	-0.55	0.585	0.797
dx_AD	EN_L5_6_NP	ENSG00000276087	0.34	0.41	0.85	0.397	0.879
dx_AD	EN_L6B	ENSG00000276087	0.46	0.44	1.05	0.295	0.689
dx_AD	EN_L6_CT	ENSG00000276087	0.36	0.31	1.19	0.235	0.643
dx_AD	EN_L6_IT_1	ENSG00000276087	-0.09	0.11	-0.87	0.382	0.807
dx_AD	IN_LAMP5_RELN	ENSG00000276087	-0.06	0.12	-0.51	0.61	0.93
dx_AD	IN_PVALB	ENSG00000276087	-0.01	0.08	-0.18	0.856	0.978
dx_AD	IN_SST	ENSG00000276087	-0.08	0.10	-0.82	0.414	0.81
dx_AD	IN_VIP	ENSG00000276087	-0.03	0.09	-0.34	0.737	0.9
dx_AD	Oligo	ENSG00000276087	0.01	0.08	0.11	0.911	0.964
dx_AD	Astro	ENSG00000276302	0.05	0.07	0.73	0.465	0.698
dx_AD	EN_L2_3_IT	ENSG00000276302	-0.06	0.06	-1.00	0.315	0.604
dx_AD	EN_L3_5_IT_2	ENSG00000276302	-0.01	0.08	-0.18	0.854	0.947
dx_AD	EN_L3_5_IT_3	ENSG00000276302	-0.06	0.08	-0.70	0.484	0.727
dx_AD	EN_L6_IT_1	ENSG00000276302	0.10	0.30	0.33	0.744	0.945
dx_AD	IN_PVALB	ENSG00000276302	-0.03	0.08	-0.39	0.695	0.946
dx_AD	IN_SST	ENSG00000276302	-0.05	0.10	-0.50	0.615	0.898
dx_AD	IN_VIP	ENSG00000276302	0.01	0.08	0.18	0.861	0.951
dx_AD	OPC	ENSG00000276302	0.11	0.11	0.97	0.334	0.809
dx_AD	Oligo	ENSG00000276302	-0.06	0.06	-0.94	0.347	0.598
dx_AD	Astro	ENSG00000276612	0.05	0.11	0.44	0.658	0.828
dx_AD	EN_L2_3_IT	ENSG00000276612	0.05	0.10	0.57	0.571	0.792
dx_AD	EN_L3_5_IT_2	ENSG00000276612	0.17	0.13	1.31	0.191	0.504
dx_AD	EN_L3_5_IT_3	ENSG00000276612	0.13	0.12	1.10	0.27	0.544
dx_AD	IN_PVALB	ENSG00000276612	0.53	0.41	1.31	0.19	0.71
dx_AD	Oligo	ENSG00000276612	0.19	0.08	2.38	0.0175	0.11
dx_AD	Oligo	ENSG00000277117	-0.08	0.12	-0.69	0.487	0.715
dx_AD	Astro	ENSG00000277611	0.18	0.08	2.22	0.0266	0.136
dx_AD	EN_L2_3_IT	ENSG00000277611	0.05	0.10	0.49	0.625	0.825
dx_AD	EN_L3_5_IT_2	ENSG00000277611	0.30	0.34	0.87	0.384	0.69
dx_AD	EN_L3_5_IT_3	ENSG00000277611	-0.84	0.31	-2.75	0.006	0.0556
dx_AD	IN_LAMP5_RELN	ENSG00000277611	-0.03	0.34	-0.10	0.923	0.987
dx_AD	IN_PVALB	ENSG00000277611	0.13	0.12	1.16	0.248	0.768
dx_AD	IN_VIP	ENSG00000277611	0.01	0.10	0.15	0.881	0.959
dx_AD	OPC	ENSG00000277611	-0.01	0.08	-0.12	0.904	0.988
dx_AD	Oligo	ENSG00000277611	0.03	0.06	0.53	0.599	0.794
dx_AD	EN_L2_3_IT	ENSG00000277758	-0.09	0.11	-0.76	0.448	0.713
dx_AD	EN_L3_5_IT_2	ENSG00000277758	-0.01	0.12	-0.05	0.957	0.984
dx_AD	EN_L3_5_IT_3	ENSG00000277758	-0.05	0.11	-0.41	0.684	0.855
dx_AD	IN_PVALB	ENSG00000277758	-0.01	0.11	-0.13	0.9	0.986
dx_AD	IN_VIP	ENSG00000277758	0.03	0.11	0.28	0.782	0.919
dx_AD	Astro	ENSG00000279073	-0.03	0.09	-0.33	0.745	0.879
dx_AD	EN_L2_3_IT	ENSG00000279073	-0.07	0.07	-0.98	0.326	0.614
dx_AD	EN_L3_5_IT_1	ENSG00000279073	-0.07	0.10	-0.74	0.458	0.76
dx_AD	EN_L3_5_IT_2	ENSG00000279073	-0.02	0.08	-0.21	0.832	0.937
dx_AD	EN_L3_5_IT_3	ENSG00000279073	0.00	0.08	0.02	0.987	0.996
dx_AD	EN_L6_IT_1	ENSG00000279073	0.33	0.34	0.97	0.332	0.774
dx_AD	IN_PVALB	ENSG00000279073	0.08	0.08	1.01	0.311	0.809
dx_AD	IN_SST	ENSG00000279073	-0.00	0.10	-0.03	0.977	0.996
dx_AD	IN_VIP	ENSG00000279073	0.04	0.08	0.47	0.641	0.853
dx_AD	Oligo	ENSG00000279073	-0.22	0.08	-2.86	0.00429	0.0473
dx_AD	Astro	ENSG00000279765	-0.16	0.09	-1.75	0.0804	0.264
dx_AD	EN_L2_3_IT	ENSG00000279765	-0.07	0.09	-0.83	0.406	0.681
dx_AD	Oligo	ENSG00000279765	-0.05	0.08	-0.61	0.543	0.756
dx_AD	EN_L2_3_IT	ENSG00000279956	-0.57	0.53	-1.07	0.285	0.574
dx_AD	EN_L3_5_IT_2	ENSG00000279956	-0.17	0.16	-1.04	0.296	0.616
dx_AD	OPC	ENSG00000279956	0.06	0.21	0.29	0.775	0.956
dx_AD	Astro	ENSG00000279983	0.09	0.06	1.36	0.174	0.407
dx_AD	EN_L2_3_IT	ENSG00000279983	0.02	0.05	0.45	0.654	0.841
dx_AD	EN_L3_5_IT_1	ENSG00000279983	-0.13	0.08	-1.63	0.103	0.394
dx_AD	EN_L3_5_IT_2	ENSG00000279983	-0.04	0.06	-0.65	0.514	0.785
dx_AD	EN_L3_5_IT_3	ENSG00000279983	-0.07	0.06	-1.19	0.235	0.505
dx_AD	EN_L5_6_NP	ENSG00000279983	-0.08	0.11	-0.67	0.503	0.91
dx_AD	EN_L6B	ENSG00000279983	0.09	0.11	0.84	0.398	0.761
dx_AD	EN_L6_CT	ENSG00000279983	-0.04	0.09	-0.43	0.664	0.909
dx_AD	EN_L6_IT_1	ENSG00000279983	-0.04	0.08	-0.49	0.626	0.91
dx_AD	EN_L6_IT_2	ENSG00000279983	-0.29	0.12	-2.43	0.0152	0.434
dx_AD	IN_ADARB2	ENSG00000279983	0.01	0.09	0.15	0.884	0.979
dx_AD	IN_LAMP5_LHX6	ENSG00000279983	0.06	0.11	0.51	0.607	0.919
dx_AD	IN_LAMP5_RELN	ENSG00000279983	-0.00	0.10	-0.00	0.998	1
dx_AD	IN_PVALB	ENSG00000279983	-0.13	0.08	-1.62	0.105	0.593
dx_AD	IN_PVALB_CHC	ENSG00000279983	0.01	0.11	0.12	0.906	0.988
dx_AD	IN_SST	ENSG00000279983	-0.13	0.08	-1.52	0.128	0.577
dx_AD	IN_VIP	ENSG00000279983	-0.11	0.06	-1.88	0.0602	0.312
dx_AD	OPC	ENSG00000279983	0.13	0.07	1.73	0.083	0.61
dx_AD	Oligo	ENSG00000279983	-0.02	0.06	-0.34	0.733	0.876
dx_AD	EN_L2_3_IT	ENSG00000280433	0.25	0.10	2.47	0.0137	0.118
dx_AD	Oligo	ENSG00000280433	0.03	0.07	0.34	0.733	0.876
dx_AD	Astro	ENSG00000280571	0.34	0.10	3.46	0.000542	0.0108
dx_AD	EN_L2_3_IT	ENSG00000280571	0.03	0.07	0.42	0.674	0.852
dx_AD	EN_L3_5_IT_1	ENSG00000280571	0.27	0.10	2.70	0.00684	0.101
dx_AD	EN_L3_5_IT_2	ENSG00000280571	-0.09	0.09	-1.06	0.288	0.607
dx_AD	EN_L3_5_IT_3	ENSG00000280571	0.11	0.08	1.30	0.193	0.456
dx_AD	EN_L6_IT_1	ENSG00000280571	0.50	0.40	1.25	0.21	0.682
dx_AD	IN_PVALB	ENSG00000280571	0.11	0.08	1.32	0.188	0.71
dx_AD	IN_VIP	ENSG00000280571	0.13	0.10	1.32	0.186	0.511
dx_AD	OPC	ENSG00000280571	0.06	0.11	0.59	0.555	0.896
dx_AD	Oligo	ENSG00000280571	0.34	0.10	3.29	0.000994	0.0192
dx_AD	Astro	ENSG00000281039	0.14	0.05	2.86	0.00421	0.0431
dx_AD	EN_L2_3_IT	ENSG00000281039	0.06	0.05	1.33	0.185	0.466
dx_AD	EN_L3_5_IT_1	ENSG00000281039	0.00	0.07	0.04	0.972	0.991
dx_AD	EN_L3_5_IT_2	ENSG00000281039	0.08	0.06	1.39	0.163	0.467
dx_AD	EN_L3_5_IT_3	ENSG00000281039	0.11	0.06	1.80	0.072	0.26
dx_AD	EN_L5_6_NP	ENSG00000281039	-0.17	0.35	-0.48	0.632	0.943
dx_AD	EN_L6B	ENSG00000281039	0.09	0.10	0.96	0.337	0.72
dx_AD	EN_L6_CT	ENSG00000281039	-0.01	0.10	-0.09	0.927	0.98
dx_AD	EN_L6_IT_1	ENSG00000281039	-0.03	0.08	-0.37	0.708	0.938
dx_AD	EN_L6_IT_2	ENSG00000281039	-0.13	0.11	-1.11	0.265	0.824
dx_AD	IN_ADARB2	ENSG00000281039	0.07	0.10	0.71	0.479	0.858
dx_AD	IN_LAMP5_LHX6	ENSG00000281039	0.02	0.39	0.04	0.966	0.997
dx_AD	IN_LAMP5_RELN	ENSG00000281039	0.11	0.11	0.98	0.325	0.819
dx_AD	IN_PVALB	ENSG00000281039	0.01	0.07	0.22	0.827	0.974
dx_AD	IN_SST	ENSG00000281039	-0.06	0.09	-0.67	0.503	0.855
dx_AD	IN_VIP	ENSG00000281039	0.05	0.07	0.82	0.415	0.714
dx_AD	Micro	ENSG00000281039	0.18	0.09	2.01	0.0442	0.227
dx_AD	OPC	ENSG00000281039	0.05	0.07	0.76	0.446	0.858
dx_AD	Oligo	ENSG00000281039	0.07	0.04	1.78	0.0751	0.256
dx_AD	Astro	ENSG00000281593	0.16	0.06	2.72	0.00648	0.0566
dx_AD	EN_L2_3_IT	ENSG00000281593	0.17	0.04	3.83	0.000127	0.00801
dx_AD	EN_L3_5_IT_1	ENSG00000281593	0.06	0.07	0.85	0.396	0.718
dx_AD	EN_L3_5_IT_2	ENSG00000281593	0.18	0.05	3.71	0.000208	0.00691
dx_AD	EN_L3_5_IT_3	ENSG00000281593	0.22	0.05	4.63	3.65e-06	0.000245
dx_AD	EN_L5_6_NP	ENSG00000281593	0.02	0.09	0.19	0.852	0.982
dx_AD	EN_L6B	ENSG00000281593	0.07	0.07	1.06	0.288	0.685
dx_AD	EN_L6_CT	ENSG00000281593	0.08	0.06	1.23	0.218	0.625
dx_AD	EN_L6_IT_1	ENSG00000281593	0.15	0.07	2.21	0.027	0.315
dx_AD	EN_L6_IT_2	ENSG00000281593	0.07	0.10	0.71	0.479	0.919
dx_AD	Endo	ENSG00000281593	0.40	0.27	1.47	0.141	0.71
dx_AD	IN_ADARB2	ENSG00000281593	0.09	0.07	1.34	0.179	0.665
dx_AD	IN_LAMP5_LHX6	ENSG00000281593	0.13	0.08	1.61	0.107	0.608
dx_AD	IN_LAMP5_RELN	ENSG00000281593	-0.04	0.07	-0.50	0.62	0.934
dx_AD	IN_PVALB	ENSG00000281593	0.01	0.06	0.17	0.861	0.979
dx_AD	IN_PVALB_CHC	ENSG00000281593	0.10	0.12	0.83	0.405	0.864
dx_AD	IN_SST	ENSG00000281593	-0.01	0.07	-0.11	0.914	0.983
dx_AD	IN_VIP	ENSG00000281593	0.05	0.05	1.20	0.228	0.556
dx_AD	Micro	ENSG00000281593	-0.05	0.05	-0.90	0.369	0.683
dx_AD	OPC	ENSG00000281593	0.10	0.06	1.84	0.0659	0.564
dx_AD	Oligo	ENSG00000281593	0.09	0.04	2.03	0.0422	0.184
dx_AD	PC	ENSG00000281593	0.18	0.39	0.45	0.65	0.993
dx_AD	PVM	ENSG00000281593	0.09	0.14	0.61	0.54	0.96
dx_AD	EN_L2_3_IT	ENSG00000281883	-0.19	0.11	-1.72	0.0847	0.317
dx_AD	IN_LAMP5_RELN	ENSG00000281883	0.11	0.13	0.85	0.397	0.856
dx_AD	IN_PVALB	ENSG00000281883	0.16	0.11	1.50	0.133	0.641
dx_AD	Oligo	ENSG00000281883	0.03	0.06	0.44	0.659	0.833
dx_AD	Astro	ENSG00000281938	0.34	0.11	3.23	0.00122	0.0188
dx_AD	EN_L2_3_IT	ENSG00000281938	0.03	0.11	0.30	0.761	0.898
dx_AD	IN_PVALB	ENSG00000281938	0.24	0.11	2.24	0.0253	0.348
dx_AD	Astro	ENSG00000282218	-0.22	0.10	-2.13	0.033	0.156
dx_AD	EN_L2_3_IT	ENSG00000282218	-0.04	0.08	-0.43	0.666	0.847
dx_AD	EN_L3_5_IT_2	ENSG00000282218	-0.10	0.11	-0.95	0.344	0.658
dx_AD	EN_L3_5_IT_3	ENSG00000282218	-0.15	0.11	-1.38	0.167	0.421
dx_AD	EN_L6B	ENSG00000282218	0.01	0.14	0.04	0.966	0.992
dx_AD	EN_L6_IT_1	ENSG00000282218	-0.05	0.12	-0.37	0.709	0.938
dx_AD	IN_PVALB	ENSG00000282218	-0.05	0.34	-0.15	0.878	0.981
dx_AD	OPC	ENSG00000282218	-0.05	0.11	-0.50	0.615	0.917
dx_AD	Oligo	ENSG00000282218	0.06	0.08	0.70	0.483	0.711
dx_AD	PC	ENSG00000282218	0.11	0.42	0.27	0.789	0.999
dx_AD	Adaptive	ENSG00000282278	0.32	0.19	1.68	0.0924	0.736
dx_AD	Astro	ENSG00000282278	-0.12	0.08	-1.41	0.159	0.385
dx_AD	EN_L2_3_IT	ENSG00000282278	-0.15	0.09	-1.70	0.0884	0.324
dx_AD	EN_L3_5_IT_1	ENSG00000282278	-0.09	0.09	-1.10	0.271	0.615
dx_AD	EN_L3_5_IT_2	ENSG00000282278	-0.13	0.08	-1.56	0.118	0.396
dx_AD	EN_L3_5_IT_3	ENSG00000282278	-0.17	0.08	-2.15	0.0314	0.159
dx_AD	EN_L5_6_NP	ENSG00000282278	0.05	0.10	0.44	0.661	0.949
dx_AD	EN_L5_ET	ENSG00000282278	-0.28	0.59	-0.48	0.633	0.999
dx_AD	EN_L6B	ENSG00000282278	-0.01	0.10	-0.11	0.912	0.978
dx_AD	EN_L6_CT	ENSG00000282278	-0.07	0.10	-0.69	0.492	0.838
dx_AD	EN_L6_IT_1	ENSG00000282278	0.03	0.10	0.29	0.769	0.951
dx_AD	EN_L6_IT_2	ENSG00000282278	-0.03	0.12	-0.24	0.813	0.976
dx_AD	Endo	ENSG00000282278	0.01	0.12	0.09	0.932	0.993
dx_AD	IN_ADARB2	ENSG00000282278	-0.08	0.09	-0.90	0.366	0.798
dx_AD	IN_LAMP5_LHX6	ENSG00000282278	-0.12	0.10	-1.13	0.257	0.774
dx_AD	IN_LAMP5_RELN	ENSG00000282278	-0.02	0.09	-0.22	0.829	0.976
dx_AD	IN_PVALB	ENSG00000282278	-0.01	0.08	-0.12	0.901	0.986
dx_AD	IN_PVALB_CHC	ENSG00000282278	-0.05	0.10	-0.51	0.61	0.932
dx_AD	IN_SST	ENSG00000282278	-0.07	0.08	-0.80	0.422	0.813
dx_AD	IN_VIP	ENSG00000282278	-0.19	0.08	-2.52	0.0117	0.147
dx_AD	Micro	ENSG00000282278	0.02	0.09	0.24	0.811	0.934
dx_AD	OPC	ENSG00000282278	-0.08	0.08	-0.92	0.355	0.82
dx_AD	Oligo	ENSG00000282278	-0.07	0.06	-1.17	0.242	0.496
dx_AD	PC	ENSG00000282278	-0.85	0.36	-2.38	0.0172	0.886
dx_AD	PVM	ENSG00000282278	-0.31	0.49	-0.62	0.532	0.96
dx_AD	VLMC	ENSG00000282278	-0.04	0.13	-0.33	0.741	0.909
dx_AD	EN_L2_3_IT	ENSG00000282804	0.05	0.12	0.38	0.703	0.869
dx_AD	IN_VIP	ENSG00000282804	0.01	0.10	0.12	0.904	0.967
dx_AD	Micro	ENSG00000282988	0.12	0.17	0.69	0.488	0.776
dx_AD	Oligo	ENSG00000282988	0.31	0.11	2.74	0.0062	0.0579
dx_AD	Astro	ENSG00000283201	-0.00	0.08	-0.03	0.974	0.989
dx_AD	EN_L2_3_IT	ENSG00000283201	0.00	0.06	0.08	0.938	0.976
dx_AD	EN_L3_5_IT_1	ENSG00000283201	-0.07	0.11	-0.62	0.535	0.809
dx_AD	EN_L3_5_IT_2	ENSG00000283201	0.07	0.08	0.82	0.41	0.709
dx_AD	EN_L3_5_IT_3	ENSG00000283201	-0.01	0.08	-0.14	0.891	0.957
dx_AD	EN_L5_6_NP	ENSG00000283201	-0.38	0.33	-1.15	0.248	0.814
dx_AD	EN_L6B	ENSG00000283201	-0.73	0.31	-2.35	0.019	0.218
dx_AD	EN_L6_CT	ENSG00000283201	-0.26	0.32	-0.79	0.427	0.802
dx_AD	EN_L6_IT_1	ENSG00000283201	-0.12	0.10	-1.11	0.267	0.733
dx_AD	EN_L6_IT_2	ENSG00000283201	0.04	0.35	0.13	0.9	0.986
dx_AD	IN_ADARB2	ENSG00000283201	-0.30	0.40	-0.75	0.451	0.844
dx_AD	IN_PVALB	ENSG00000283201	0.11	0.10	1.17	0.241	0.76
dx_AD	IN_SST	ENSG00000283201	-0.13	0.10	-1.27	0.205	0.673
dx_AD	IN_VIP	ENSG00000283201	0.07	0.08	0.93	0.353	0.671
dx_AD	OPC	ENSG00000283201	0.14	0.10	1.37	0.171	0.703
dx_AD	Oligo	ENSG00000283201	0.17	0.07	2.43	0.0149	0.0995
dx_AD	Astro	ENSG00000283208	-0.03	0.10	-0.33	0.744	0.879
dx_AD	EN_L2_3_IT	ENSG00000283208	-0.17	0.10	-1.64	0.1	0.344
dx_AD	EN_L3_5_IT_1	ENSG00000283208	-0.20	0.11	-1.77	0.0773	0.343
dx_AD	EN_L3_5_IT_2	ENSG00000283208	-0.11	0.11	-0.94	0.346	0.66
dx_AD	EN_L3_5_IT_3	ENSG00000283208	-0.23	0.12	-1.95	0.0513	0.213
dx_AD	EN_L6_IT_1	ENSG00000283208	-0.17	0.14	-1.26	0.207	0.682
dx_AD	EN_L6_IT_2	ENSG00000283208	-0.08	0.15	-0.54	0.592	0.945
dx_AD	IN_PVALB	ENSG00000283208	-0.13	0.11	-1.17	0.242	0.762
dx_AD	IN_VIP	ENSG00000283208	-0.33	0.11	-3.01	0.00263	0.0751
dx_AD	Micro	ENSG00000283208	-0.03	0.12	-0.22	0.826	0.938
dx_AD	OPC	ENSG00000283208	-0.12	0.09	-1.34	0.179	0.706
dx_AD	Oligo	ENSG00000283208	-0.09	0.07	-1.23	0.218	0.466
dx_AD	EN_L2_3_IT	ENSG00000283228	0.15	0.11	1.36	0.175	0.454
dx_AD	EN_L2_3_IT	ENSG00000283321	0.09	0.08	1.13	0.257	0.548
dx_AD	EN_L3_5_IT_2	ENSG00000283321	0.21	0.08	2.59	0.00949	0.0958
dx_AD	EN_L3_5_IT_3	ENSG00000283321	0.04	0.10	0.40	0.692	0.859
dx_AD	EN_L6_IT_1	ENSG00000283321	0.06	0.12	0.50	0.614	0.905
dx_AD	IN_LAMP5_RELN	ENSG00000283321	0.17	0.12	1.43	0.152	0.668
dx_AD	IN_PVALB	ENSG00000283321	0.09	0.11	0.80	0.426	0.867
dx_AD	IN_SST	ENSG00000283321	0.08	0.11	0.72	0.469	0.835
dx_AD	Oligo	ENSG00000283321	0.16	0.09	1.78	0.0756	0.257
dx_AD	EN_L2_3_IT	ENSG00000283515	0.07	0.11	0.64	0.524	0.763
dx_AD	Astro	ENSG00000283563	0.18	0.08	2.29	0.0218	0.12
dx_AD	EN_L2_3_IT	ENSG00000283563	0.25	0.06	3.96	7.54e-05	0.00554
dx_AD	EN_L3_5_IT_1	ENSG00000283563	0.19	0.11	1.78	0.0743	0.336
dx_AD	EN_L3_5_IT_2	ENSG00000283563	0.21	0.08	2.64	0.00829	0.0886
dx_AD	EN_L3_5_IT_3	ENSG00000283563	0.18	0.08	2.26	0.0237	0.133
dx_AD	EN_L5_6_NP	ENSG00000283563	0.19	0.42	0.45	0.651	0.948
dx_AD	EN_L6B	ENSG00000283563	0.22	0.11	1.96	0.05	0.339
dx_AD	EN_L6_CT	ENSG00000283563	0.07	0.11	0.61	0.54	0.86
dx_AD	EN_L6_IT_1	ENSG00000283563	0.24	0.10	2.27	0.0235	0.299
dx_AD	EN_L6_IT_2	ENSG00000283563	0.29	0.13	2.26	0.0238	0.486
dx_AD	IN_ADARB2	ENSG00000283563	-0.02	0.11	-0.19	0.85	0.969
dx_AD	IN_LAMP5_LHX6	ENSG00000283563	0.24	0.11	2.14	0.0327	0.389
dx_AD	IN_LAMP5_RELN	ENSG00000283563	0.03	0.10	0.27	0.787	0.97
dx_AD	IN_PVALB	ENSG00000283563	0.04	0.07	0.54	0.59	0.919
dx_AD	IN_SST	ENSG00000283563	-0.01	0.09	-0.11	0.914	0.983
dx_AD	IN_VIP	ENSG00000283563	0.10	0.07	1.40	0.161	0.482
dx_AD	OPC	ENSG00000283563	0.01	0.09	0.12	0.906	0.988
dx_AD	Oligo	ENSG00000283563	0.19	0.08	2.35	0.0186	0.114
dx_AD	Astro	ENSG00000283580	0.03	0.09	0.32	0.75	0.882
dx_AD	EN_L2_3_IT	ENSG00000283580	-0.06	0.08	-0.72	0.469	0.725
dx_AD	EN_L3_5_IT_2	ENSG00000283580	0.02	0.11	0.16	0.876	0.957
dx_AD	EN_L3_5_IT_3	ENSG00000283580	-0.18	0.27	-0.66	0.511	0.748
dx_AD	IN_PVALB	ENSG00000283580	0.26	0.30	0.85	0.393	0.852
dx_AD	IN_VIP	ENSG00000283580	-0.04	0.38	-0.10	0.922	0.975
dx_AD	Oligo	ENSG00000283580	0.07	0.06	1.12	0.263	0.517
dx_AD	EN_L2_3_IT	ENSG00000283599	-0.27	0.14	-1.86	0.0627	0.271
dx_AD	EN_L2_3_IT	ENSG00000283761	0.55	0.39	1.42	0.156	0.429
dx_AD	Oligo	ENSG00000283761	0.18	0.09	1.91	0.0564	0.217
dx_AD	Astro	ENSG00000283782	-0.20	0.07	-2.87	0.00408	0.0423
dx_AD	EN_L2_3_IT	ENSG00000283782	-0.11	0.07	-1.66	0.0969	0.339
dx_AD	EN_L3_5_IT_1	ENSG00000283782	-0.16	0.09	-1.86	0.0622	0.312
dx_AD	EN_L3_5_IT_2	ENSG00000283782	-0.02	0.07	-0.29	0.775	0.917
dx_AD	EN_L3_5_IT_3	ENSG00000283782	0.01	0.06	0.13	0.893	0.958
dx_AD	EN_L5_6_NP	ENSG00000283782	-0.27	0.10	-2.54	0.011	0.417
dx_AD	EN_L5_ET	ENSG00000283782	-0.44	0.46	-0.95	0.342	0.999
dx_AD	EN_L6B	ENSG00000283782	0.11	0.09	1.25	0.21	0.609
dx_AD	EN_L6_CT	ENSG00000283782	0.03	0.08	0.36	0.717	0.93
dx_AD	EN_L6_IT_1	ENSG00000283782	-0.03	0.09	-0.33	0.738	0.944
dx_AD	EN_L6_IT_2	ENSG00000283782	0.03	0.11	0.26	0.791	0.975
dx_AD	Endo	ENSG00000283782	-0.77	0.53	-1.46	0.144	0.716
dx_AD	IN_ADARB2	ENSG00000283782	-0.06	0.07	-0.81	0.417	0.831
dx_AD	IN_LAMP5_LHX6	ENSG00000283782	-0.02	0.07	-0.33	0.745	0.954
dx_AD	IN_LAMP5_RELN	ENSG00000283782	0.03	0.06	0.56	0.574	0.919
dx_AD	IN_PVALB	ENSG00000283782	-0.00	0.06	-0.05	0.962	0.995
dx_AD	IN_PVALB_CHC	ENSG00000283782	0.05	0.12	0.46	0.647	0.942
dx_AD	IN_SST	ENSG00000283782	-0.15	0.08	-1.96	0.0499	0.418
dx_AD	IN_VIP	ENSG00000283782	-0.00	0.06	-0.07	0.948	0.984
dx_AD	Micro	ENSG00000283782	-0.21	0.10	-2.22	0.0267	0.166
dx_AD	OPC	ENSG00000283782	-0.11	0.05	-2.00	0.0451	0.505
dx_AD	Oligo	ENSG00000283782	-0.06	0.07	-0.82	0.412	0.656
dx_AD	VLMC	ENSG00000283782	-0.43	0.49	-0.87	0.385	0.715
dx_AD	Astro	ENSG00000283809	-0.15	0.10	-1.47	0.142	0.363
dx_AD	EN_L2_3_IT	ENSG00000283809	-0.05	0.09	-0.56	0.576	0.796
dx_AD	EN_L3_5_IT_2	ENSG00000283809	0.09	0.11	0.87	0.387	0.693
dx_AD	EN_L3_5_IT_3	ENSG00000283809	-0.07	0.11	-0.65	0.518	0.753
dx_AD	IN_VIP	ENSG00000283809	0.02	0.12	0.19	0.852	0.948
dx_AD	OPC	ENSG00000283809	0.09	0.11	0.84	0.401	0.841
dx_AD	Oligo	ENSG00000283809	0.12	0.11	1.09	0.276	0.532
dx_AD	Astro	ENSG00000283977	0.08	0.04	2.11	0.0345	0.16
dx_AD	EN_L2_3_IT	ENSG00000283977	0.01	0.03	0.33	0.738	0.887
dx_AD	EN_L3_5_IT_1	ENSG00000283977	0.02	0.05	0.39	0.699	0.893
dx_AD	EN_L3_5_IT_2	ENSG00000283977	0.02	0.04	0.51	0.608	0.838
dx_AD	EN_L3_5_IT_3	ENSG00000283977	0.01	0.04	0.22	0.828	0.931
dx_AD	EN_L5_6_NP	ENSG00000283977	0.03	0.08	0.40	0.69	0.954
dx_AD	EN_L5_ET	ENSG00000283977	0.20	0.43	0.45	0.651	0.999
dx_AD	EN_L6B	ENSG00000283977	0.04	0.08	0.48	0.632	0.891
dx_AD	EN_L6_CT	ENSG00000283977	0.09	0.06	1.42	0.155	0.553
dx_AD	EN_L6_IT_1	ENSG00000283977	0.02	0.06	0.37	0.708	0.938
dx_AD	EN_L6_IT_2	ENSG00000283977	0.03	0.07	0.39	0.697	0.962
dx_AD	Endo	ENSG00000283977	-0.01	0.36	-0.02	0.986	0.999
dx_AD	IN_ADARB2	ENSG00000283977	0.07	0.08	0.87	0.382	0.811
dx_AD	IN_LAMP5_LHX6	ENSG00000283977	0.19	0.09	2.19	0.0285	0.373
dx_AD	IN_LAMP5_RELN	ENSG00000283977	0.11	0.07	1.49	0.136	0.645
dx_AD	IN_PVALB	ENSG00000283977	0.05	0.05	1.06	0.287	0.795
dx_AD	IN_PVALB_CHC	ENSG00000283977	0.12	0.09	1.37	0.17	0.697
dx_AD	IN_SST	ENSG00000283977	0.02	0.06	0.30	0.765	0.946
dx_AD	IN_VIP	ENSG00000283977	0.01	0.05	0.14	0.888	0.961
dx_AD	Micro	ENSG00000283977	-0.04	0.06	-0.58	0.563	0.822
dx_AD	OPC	ENSG00000283977	-0.05	0.05	-1.13	0.257	0.763
dx_AD	Oligo	ENSG00000283977	0.16	0.04	4.34	1.44e-05	0.00145
dx_AD	Astro	ENSG00000284057	0.05	0.06	0.81	0.42	0.663
dx_AD	EN_L2_3_IT	ENSG00000284057	0.10	0.06	1.49	0.136	0.4
dx_AD	EN_L3_5_IT_1	ENSG00000284057	0.11	0.29	0.37	0.715	0.899
dx_AD	EN_L3_5_IT_2	ENSG00000284057	0.19	0.08	2.31	0.0211	0.153
dx_AD	EN_L3_5_IT_3	ENSG00000284057	0.20	0.08	2.54	0.0111	0.0842
dx_AD	EN_L6_CT	ENSG00000284057	0.15	0.32	0.48	0.629	0.894
dx_AD	EN_L6_IT_1	ENSG00000284057	0.11	0.10	1.06	0.288	0.748
dx_AD	IN_LAMP5_RELN	ENSG00000284057	-0.32	0.38	-0.84	0.399	0.858
dx_AD	IN_PVALB	ENSG00000284057	0.06	0.08	0.78	0.435	0.872
dx_AD	IN_SST	ENSG00000284057	0.04	0.10	0.44	0.657	0.913
dx_AD	IN_VIP	ENSG00000284057	0.03	0.09	0.31	0.76	0.911
dx_AD	OPC	ENSG00000284057	0.02	0.08	0.20	0.843	0.971
dx_AD	Oligo	ENSG00000284057	0.12	0.05	2.63	0.00852	0.0708
dx_AD	Astro	ENSG00000284292	0.16	0.35	0.45	0.655	0.827
dx_AD	EN_L2_3_IT	ENSG00000284292	-0.09	0.09	-1.09	0.277	0.566
dx_AD	EN_L3_5_IT_2	ENSG00000284292	0.07	0.38	0.19	0.846	0.944
dx_AD	EN_L3_5_IT_3	ENSG00000284292	-0.18	0.39	-0.46	0.642	0.831
dx_AD	Oligo	ENSG00000284292	0.09	0.07	1.43	0.153	0.382
dx_AD	Astro	ENSG00000284461	-0.08	0.05	-1.62	0.105	0.305
dx_AD	EN_L2_3_IT	ENSG00000284461	-0.06	0.06	-1.08	0.278	0.568
dx_AD	EN_L3_5_IT_1	ENSG00000284461	0.01	0.08	0.11	0.911	0.972
dx_AD	EN_L3_5_IT_2	ENSG00000284461	0.08	0.07	1.12	0.265	0.582
dx_AD	EN_L3_5_IT_3	ENSG00000284461	-0.02	0.07	-0.23	0.818	0.926
dx_AD	EN_L5_6_NP	ENSG00000284461	0.06	0.12	0.44	0.656	0.949
dx_AD	EN_L6B	ENSG00000284461	0.54	0.41	1.30	0.194	0.59
dx_AD	EN_L6_CT	ENSG00000284461	0.09	0.09	0.96	0.336	0.736
dx_AD	EN_L6_IT_1	ENSG00000284461	-0.05	0.09	-0.54	0.59	0.898
dx_AD	EN_L6_IT_2	ENSG00000284461	-0.02	0.12	-0.21	0.836	0.977
dx_AD	IN_ADARB2	ENSG00000284461	-0.14	0.09	-1.51	0.132	0.612
dx_AD	IN_LAMP5_LHX6	ENSG00000284461	0.01	0.11	0.14	0.891	0.983
dx_AD	IN_LAMP5_RELN	ENSG00000284461	-0.17	0.10	-1.64	0.101	0.59
dx_AD	IN_PVALB	ENSG00000284461	0.06	0.07	0.77	0.444	0.875
dx_AD	IN_PVALB_CHC	ENSG00000284461	0.13	0.12	1.04	0.299	0.811
dx_AD	IN_SST	ENSG00000284461	-0.13	0.09	-1.56	0.119	0.563
dx_AD	IN_VIP	ENSG00000284461	-0.04	0.08	-0.47	0.636	0.852
dx_AD	Micro	ENSG00000284461	-0.10	0.08	-1.16	0.246	0.568
dx_AD	OPC	ENSG00000284461	0.01	0.06	0.10	0.919	0.989
dx_AD	Oligo	ENSG00000284461	-0.12	0.05	-2.23	0.0259	0.139
dx_AD	Astro	ENSG00000284484	-0.17	0.13	-1.28	0.199	0.443
dx_AD	EN_L2_3_IT	ENSG00000284484	-0.36	0.13	-2.80	0.0051	0.067
dx_AD	EN_L3_5_IT_1	ENSG00000284484	-0.19	0.14	-1.34	0.18	0.514
dx_AD	EN_L3_5_IT_2	ENSG00000284484	-0.14	0.14	-0.99	0.325	0.641
dx_AD	EN_L3_5_IT_3	ENSG00000284484	-0.40	0.16	-2.54	0.011	0.0838
dx_AD	EN_L6B	ENSG00000284484	-0.15	0.51	-0.30	0.762	0.934
dx_AD	EN_L6_CT	ENSG00000284484	0.02	0.58	0.04	0.967	0.99
dx_AD	EN_L6_IT_1	ENSG00000284484	-0.26	0.15	-1.74	0.0818	0.498
dx_AD	IN_PVALB	ENSG00000284484	-0.23	0.13	-1.72	0.0848	0.553
dx_AD	IN_SST	ENSG00000284484	-0.37	0.14	-2.55	0.0108	0.224
dx_AD	IN_VIP	ENSG00000284484	-0.34	0.14	-2.40	0.0163	0.171
dx_AD	OPC	ENSG00000284484	-0.13	0.11	-1.16	0.248	0.758
dx_AD	Oligo	ENSG00000284484	-0.06	0.10	-0.58	0.56	0.768
dx_AD	Astro	ENSG00000284512	-0.06	0.10	-0.62	0.538	0.751
dx_AD	EN_L2_3_IT	ENSG00000284512	0.03	0.09	0.32	0.752	0.894
dx_AD	EN_L3_5_IT_2	ENSG00000284512	-0.02	0.10	-0.18	0.857	0.949
dx_AD	EN_L3_5_IT_3	ENSG00000284512	-0.16	0.11	-1.53	0.125	0.358
dx_AD	EN_L6_IT_1	ENSG00000284512	-0.06	0.38	-0.16	0.87	0.975
dx_AD	IN_PVALB	ENSG00000284512	-0.03	0.10	-0.29	0.769	0.963
dx_AD	IN_VIP	ENSG00000284512	-0.18	0.11	-1.74	0.0816	0.359
dx_AD	OPC	ENSG00000284512	-0.04	0.11	-0.39	0.693	0.939
dx_AD	Oligo	ENSG00000284512	-0.03	0.08	-0.41	0.68	0.846
dx_AD	EN_L2_3_IT	ENSG00000284526	-0.11	0.14	-0.82	0.413	0.687
dx_AD	Oligo	ENSG00000284526	-0.02	0.11	-0.16	0.873	0.945
dx_AD	Astro	ENSG00000284626	-0.06	0.10	-0.65	0.518	0.738
dx_AD	EN_L2_3_IT	ENSG00000284626	0.02	0.08	0.26	0.798	0.914
dx_AD	EN_L3_5_IT_3	ENSG00000284626	-0.51	0.33	-1.55	0.12	0.35
dx_AD	IN_PVALB	ENSG00000284626	0.17	0.44	0.38	0.702	0.948
dx_AD	Oligo	ENSG00000284626	0.04	0.09	0.41	0.684	0.848
dx_AD	Astro	ENSG00000284686	0.32	0.10	3.32	0.000915	0.0155
dx_AD	OPC	ENSG00000284686	0.03	0.07	0.45	0.656	0.928
dx_AD	Oligo	ENSG00000284686	0.36	0.08	4.44	8.93e-06	0.00106
dx_AD	Astro	ENSG00000284691	0.21	0.09	2.36	0.0182	0.106
dx_AD	EN_L2_3_IT	ENSG00000284691	0.08	0.07	1.12	0.265	0.555
dx_AD	EN_L3_5_IT_2	ENSG00000284691	0.11	0.09	1.25	0.212	0.527
dx_AD	EN_L3_5_IT_3	ENSG00000284691	0.01	0.08	0.18	0.861	0.944
dx_AD	EN_L6_IT_1	ENSG00000284691	-0.05	0.35	-0.15	0.88	0.977
dx_AD	IN_PVALB	ENSG00000284691	0.04	0.08	0.45	0.651	0.936
dx_AD	IN_SST	ENSG00000284691	-0.27	0.11	-2.43	0.015	0.259
dx_AD	IN_VIP	ENSG00000284691	-0.09	0.09	-1.02	0.308	0.635
dx_AD	Oligo	ENSG00000284691	-0.01	0.06	-0.20	0.843	0.931
dx_AD	Astro	ENSG00000284762	0.15	0.10	1.51	0.13	0.345
dx_AD	EN_L2_3_IT	ENSG00000284762	0.15	0.07	2.02	0.0439	0.223
dx_AD	EN_L3_5_IT_2	ENSG00000284762	0.03	0.11	0.23	0.815	0.93
dx_AD	EN_L3_5_IT_3	ENSG00000284762	-0.13	0.11	-1.12	0.264	0.537
dx_AD	EN_L5_6_NP	ENSG00000284762	0.39	0.15	2.61	0.0091	0.399
dx_AD	EN_L6_CT	ENSG00000284762	0.15	0.10	1.47	0.142	0.534
dx_AD	EN_L6_IT_1	ENSG00000284762	0.20	0.11	1.79	0.0739	0.475
dx_AD	EN_L6_IT_2	ENSG00000284762	0.34	0.13	2.59	0.00961	0.376
dx_AD	IN_ADARB2	ENSG00000284762	0.08	0.10	0.77	0.442	0.84
dx_AD	IN_LAMP5_LHX6	ENSG00000284762	0.06	0.13	0.50	0.618	0.922
dx_AD	IN_LAMP5_RELN	ENSG00000284762	-0.11	0.10	-1.06	0.289	0.795
dx_AD	IN_PVALB	ENSG00000284762	0.04	0.09	0.42	0.675	0.943
dx_AD	IN_SST	ENSG00000284762	0.05	0.10	0.47	0.639	0.906
dx_AD	IN_VIP	ENSG00000284762	-0.01	0.08	-0.15	0.879	0.958
dx_AD	OPC	ENSG00000284762	0.14	0.09	1.63	0.103	0.638
dx_AD	Oligo	ENSG00000284762	0.12	0.07	1.77	0.076	0.258
dx_AD	PC	ENSG00000284762	0.08	0.10	0.74	0.462	0.989
dx_AD	Astro	ENSG00000284772	0.07	0.06	1.17	0.24	0.491
dx_AD	EN_L2_3_IT	ENSG00000284772	-0.02	0.05	-0.37	0.709	0.873
dx_AD	EN_L3_5_IT_1	ENSG00000284772	0.00	0.06	0.06	0.951	0.984
dx_AD	EN_L3_5_IT_2	ENSG00000284772	-0.01	0.05	-0.16	0.873	0.956
dx_AD	EN_L3_5_IT_3	ENSG00000284772	-0.02	0.05	-0.34	0.733	0.882
dx_AD	EN_L5_6_NP	ENSG00000284772	-0.08	0.07	-1.14	0.253	0.816
dx_AD	EN_L5_ET	ENSG00000284772	-0.06	0.46	-0.13	0.898	0.999
dx_AD	EN_L6B	ENSG00000284772	-0.07	0.08	-0.96	0.339	0.72
dx_AD	EN_L6_CT	ENSG00000284772	-0.10	0.07	-1.40	0.162	0.56
dx_AD	EN_L6_IT_1	ENSG00000284772	-0.05	0.07	-0.69	0.492	0.86
dx_AD	EN_L6_IT_2	ENSG00000284772	-0.05	0.08	-0.66	0.51	0.925
dx_AD	IN_ADARB2	ENSG00000284772	0.03	0.07	0.40	0.691	0.924
dx_AD	IN_LAMP5_LHX6	ENSG00000284772	0.03	0.08	0.41	0.68	0.939
dx_AD	IN_LAMP5_RELN	ENSG00000284772	-0.01	0.07	-0.13	0.899	0.985
dx_AD	IN_PVALB	ENSG00000284772	-0.01	0.06	-0.20	0.843	0.977
dx_AD	IN_PVALB_CHC	ENSG00000284772	0.12	0.09	1.41	0.159	0.687
dx_AD	IN_SST	ENSG00000284772	0.05	0.07	0.74	0.459	0.83
dx_AD	IN_VIP	ENSG00000284772	0.02	0.05	0.31	0.756	0.909
dx_AD	OPC	ENSG00000284772	-0.06	0.09	-0.73	0.466	0.866
dx_AD	Oligo	ENSG00000284772	-0.04	0.05	-0.69	0.489	0.716
dx_AD	Astro	ENSG00000284773	-0.08	0.08	-1.00	0.315	0.571
dx_AD	EN_L2_3_IT	ENSG00000284773	-0.17	0.11	-1.61	0.108	0.357
dx_AD	EN_L3_5_IT_2	ENSG00000284773	-0.16	0.12	-1.31	0.191	0.503
dx_AD	EN_L3_5_IT_3	ENSG00000284773	-0.17	0.11	-1.51	0.13	0.365
dx_AD	EN_L6_IT_1	ENSG00000284773	0.17	0.44	0.38	0.704	0.937
dx_AD	IN_PVALB	ENSG00000284773	-0.18	0.11	-1.73	0.0839	0.551
dx_AD	IN_VIP	ENSG00000284773	-0.07	0.11	-0.65	0.518	0.79
dx_AD	OPC	ENSG00000284773	-0.07	0.10	-0.72	0.47	0.868
dx_AD	Oligo	ENSG00000284773	-0.10	0.09	-1.12	0.262	0.516
dx_AD	Astro	ENSG00000284776	-0.02	0.11	-0.18	0.856	0.937
dx_AD	EN_L2_3_IT	ENSG00000284776	0.03	0.09	0.29	0.769	0.901
dx_AD	EN_L3_5_IT_2	ENSG00000284776	-0.20	0.36	-0.55	0.58	0.823
dx_AD	EN_L3_5_IT_3	ENSG00000284776	0.17	0.33	0.51	0.61	0.812
dx_AD	IN_VIP	ENSG00000284776	0.09	0.11	0.82	0.412	0.713
dx_AD	Oligo	ENSG00000284776	0.07	0.10	0.71	0.478	0.708
dx_AD	Astro	ENSG00000284922	-0.04	0.09	-0.46	0.643	0.82
dx_AD	EN_L2_3_IT	ENSG00000284922	-0.00	0.12	-0.01	0.993	0.998
dx_AD	Oligo	ENSG00000284922	-0.11	0.08	-1.37	0.172	0.409
dx_AD	Astro	ENSG00000284946	-0.16	0.10	-1.63	0.104	0.304
dx_AD	EN_L2_3_IT	ENSG00000284946	0.06	0.07	0.84	0.403	0.678
dx_AD	EN_L3_5_IT_2	ENSG00000284946	0.15	0.10	1.48	0.14	0.433
dx_AD	EN_L3_5_IT_3	ENSG00000284946	-0.09	0.10	-0.84	0.4	0.665
dx_AD	IN_PVALB	ENSG00000284946	-0.02	0.11	-0.20	0.841	0.976
dx_AD	IN_VIP	ENSG00000284946	0.05	0.10	0.53	0.594	0.832
dx_AD	Oligo	ENSG00000284946	-0.01	0.06	-0.10	0.918	0.966
dx_AD	Astro	ENSG00000284952	0.59	0.14	4.24	2.25e-05	0.0012
dx_AD	EN_L2_3_IT	ENSG00000284952	-0.11	0.10	-1.09	0.276	0.566
dx_AD	Oligo	ENSG00000284952	0.33	0.10	3.33	0.000859	0.0179
dx_AD	EN_L2_3_IT	ENSG00000284987	0.32	0.13	2.44	0.0145	0.122
dx_AD	EN_L3_5_IT_1	ENSG00000284987	-0.26	0.44	-0.59	0.554	0.821
dx_AD	Astro	ENSG00000285000	0.02	0.06	0.31	0.76	0.887
dx_AD	EN_L2_3_IT	ENSG00000285000	0.06	0.05	1.22	0.221	0.508
dx_AD	EN_L3_5_IT_1	ENSG00000285000	0.15	0.09	1.82	0.0693	0.327
dx_AD	EN_L3_5_IT_2	ENSG00000285000	0.13	0.07	1.83	0.067	0.294
dx_AD	EN_L3_5_IT_3	ENSG00000285000	0.08	0.07	1.17	0.242	0.513
dx_AD	EN_L5_6_NP	ENSG00000285000	0.10	0.11	0.92	0.359	0.864
dx_AD	EN_L6B	ENSG00000285000	0.05	0.11	0.43	0.667	0.905
dx_AD	EN_L6_CT	ENSG00000285000	0.02	0.10	0.19	0.852	0.965
dx_AD	EN_L6_IT_1	ENSG00000285000	0.02	0.09	0.25	0.805	0.958
dx_AD	EN_L6_IT_2	ENSG00000285000	0.10	0.11	0.93	0.351	0.881
dx_AD	IN_ADARB2	ENSG00000285000	-0.06	0.09	-0.59	0.554	0.879
dx_AD	IN_LAMP5_LHX6	ENSG00000285000	0.01	0.10	0.11	0.913	0.988
dx_AD	IN_LAMP5_RELN	ENSG00000285000	-0.08	0.09	-0.84	0.4	0.858
dx_AD	IN_PVALB	ENSG00000285000	-0.05	0.07	-0.74	0.458	0.876
dx_AD	IN_PVALB_CHC	ENSG00000285000	-0.10	0.12	-0.86	0.392	0.857
dx_AD	IN_SST	ENSG00000285000	0.04	0.09	0.46	0.644	0.908
dx_AD	IN_VIP	ENSG00000285000	-0.09	0.07	-1.34	0.181	0.507
dx_AD	Micro	ENSG00000285000	0.36	0.09	3.92	8.89e-05	0.00336
dx_AD	OPC	ENSG00000285000	-0.03	0.07	-0.43	0.664	0.931
dx_AD	Oligo	ENSG00000285000	-0.10	0.06	-1.65	0.0984	0.298
dx_AD	Astro	ENSG00000285043	0.07	0.07	1.07	0.284	0.537
dx_AD	EN_L2_3_IT	ENSG00000285043	0.07	0.08	0.90	0.368	0.65
dx_AD	EN_L3_5_IT_2	ENSG00000285043	0.34	0.37	0.91	0.364	0.673
dx_AD	EN_L3_5_IT_3	ENSG00000285043	0.08	0.10	0.83	0.407	0.671
dx_AD	IN_PVALB	ENSG00000285043	-0.01	0.11	-0.09	0.93	0.99
dx_AD	IN_VIP	ENSG00000285043	-0.04	0.12	-0.37	0.713	0.889
dx_AD	Oligo	ENSG00000285043	-0.10	0.08	-1.26	0.206	0.453
dx_AD	Astro	ENSG00000285082	-0.14	0.08	-1.77	0.0776	0.259
dx_AD	EN_L2_3_IT	ENSG00000285082	-0.04	0.10	-0.42	0.678	0.855
dx_AD	Micro	ENSG00000285082	-0.33	0.10	-3.30	0.000953	0.0192
dx_AD	OPC	ENSG00000285082	0.07	0.11	0.65	0.517	0.886
dx_AD	Oligo	ENSG00000285082	0.32	0.17	1.87	0.062	0.229
dx_AD	Astro	ENSG00000285130	0.16	0.06	2.69	0.00705	0.0592
dx_AD	EN_L2_3_IT	ENSG00000285130	0.09	0.04	2.04	0.0417	0.217
dx_AD	EN_L3_5_IT_1	ENSG00000285130	0.12	0.10	1.22	0.221	0.562
dx_AD	EN_L3_5_IT_2	ENSG00000285130	0.09	0.07	1.35	0.176	0.484
dx_AD	EN_L3_5_IT_3	ENSG00000285130	0.13	0.07	2.01	0.0448	0.196
dx_AD	EN_L5_6_NP	ENSG00000285130	-0.01	0.11	-0.11	0.916	0.991
dx_AD	EN_L6B	ENSG00000285130	0.12	0.14	0.89	0.376	0.75
dx_AD	EN_L6_CT	ENSG00000285130	0.07	0.09	0.71	0.478	0.83
dx_AD	EN_L6_IT_1	ENSG00000285130	-0.01	0.10	-0.06	0.949	0.992
dx_AD	EN_L6_IT_2	ENSG00000285130	-0.08	0.12	-0.64	0.524	0.929
dx_AD	IN_ADARB2	ENSG00000285130	0.08	0.11	0.74	0.462	0.85
dx_AD	IN_LAMP5_LHX6	ENSG00000285130	0.10	0.10	1.07	0.286	0.787
dx_AD	IN_LAMP5_RELN	ENSG00000285130	0.08	0.10	0.82	0.411	0.863
dx_AD	IN_PVALB	ENSG00000285130	0.10	0.06	1.72	0.086	0.554
dx_AD	IN_PVALB_CHC	ENSG00000285130	0.08	0.10	0.79	0.428	0.874
dx_AD	IN_SST	ENSG00000285130	-0.04	0.07	-0.57	0.568	0.88
dx_AD	IN_VIP	ENSG00000285130	-0.05	0.06	-0.84	0.399	0.703
dx_AD	Micro	ENSG00000285130	0.00	0.08	0.06	0.952	0.984
dx_AD	OPC	ENSG00000285130	-0.01	0.06	-0.19	0.853	0.974
dx_AD	Oligo	ENSG00000285130	-0.02	0.05	-0.43	0.665	0.836
dx_AD	Micro	ENSG00000285162	0.22	0.16	1.39	0.165	0.462
dx_AD	EN_L2_3_IT	ENSG00000285188	-0.10	0.09	-1.09	0.276	0.565
dx_AD	Astro	ENSG00000285245	0.10	0.10	1.02	0.31	0.566
dx_AD	EN_L2_3_IT	ENSG00000285245	-0.13	0.11	-1.17	0.241	0.529
dx_AD	EN_L3_5_IT_2	ENSG00000285245	0.49	0.43	1.14	0.256	0.575
dx_AD	EN_L3_5_IT_3	ENSG00000285245	-0.01	0.27	-0.03	0.979	0.992
dx_AD	IN_PVALB	ENSG00000285245	-0.35	0.33	-1.07	0.283	0.792
dx_AD	Micro	ENSG00000285245	-0.13	0.10	-1.39	0.163	0.461
dx_AD	Astro	ENSG00000285253	-0.00	0.06	-0.01	0.992	0.997
dx_AD	EN_L2_3_IT	ENSG00000285253	0.03	0.05	0.56	0.576	0.795
dx_AD	EN_L3_5_IT_1	ENSG00000285253	-0.06	0.08	-0.72	0.469	0.769
dx_AD	EN_L3_5_IT_2	ENSG00000285253	0.14	0.06	2.34	0.0192	0.146
dx_AD	EN_L3_5_IT_3	ENSG00000285253	0.11	0.07	1.66	0.0979	0.311
dx_AD	EN_L5_6_NP	ENSG00000285253	0.10	0.09	1.10	0.273	0.825
dx_AD	EN_L6B	ENSG00000285253	0.06	0.11	0.59	0.555	0.855
dx_AD	EN_L6_CT	ENSG00000285253	0.03	0.10	0.32	0.752	0.939
dx_AD	EN_L6_IT_1	ENSG00000285253	-0.05	0.10	-0.55	0.586	0.898
dx_AD	EN_L6_IT_2	ENSG00000285253	-0.04	0.15	-0.30	0.763	0.974
dx_AD	IN_ADARB2	ENSG00000285253	0.16	0.08	1.94	0.0525	0.466
dx_AD	IN_LAMP5_LHX6	ENSG00000285253	0.16	0.10	1.64	0.102	0.599
dx_AD	IN_LAMP5_RELN	ENSG00000285253	0.08	0.09	0.82	0.412	0.863
dx_AD	IN_PVALB	ENSG00000285253	0.11	0.07	1.59	0.112	0.607
dx_AD	IN_PVALB_CHC	ENSG00000285253	0.11	0.12	0.99	0.32	0.825
dx_AD	IN_SST	ENSG00000285253	0.15	0.08	1.92	0.0548	0.432
dx_AD	IN_VIP	ENSG00000285253	0.06	0.05	1.23	0.22	0.55
dx_AD	Micro	ENSG00000285253	0.03	0.09	0.36	0.719	0.897
dx_AD	OPC	ENSG00000285253	0.09	0.06	1.66	0.0971	0.63
dx_AD	Oligo	ENSG00000285253	0.07	0.04	1.88	0.0601	0.225
dx_AD	Astro	ENSG00000285269	0.12	0.08	1.57	0.115	0.323
dx_AD	Oligo	ENSG00000285269	0.09	0.05	1.56	0.119	0.332
dx_AD	Astro	ENSG00000285283	-0.00	0.11	-0.04	0.97	0.987
dx_AD	Astro	ENSG00000285329	-0.09	0.04	-1.96	0.0501	0.199
dx_AD	EN_L2_3_IT	ENSG00000285329	-0.08	0.05	-1.62	0.105	0.353
dx_AD	EN_L3_5_IT_1	ENSG00000285329	-0.02	0.07	-0.24	0.809	0.935
dx_AD	EN_L3_5_IT_2	ENSG00000285329	0.04	0.06	0.66	0.507	0.78
dx_AD	EN_L3_5_IT_3	ENSG00000285329	-0.02	0.06	-0.43	0.666	0.846
dx_AD	EN_L5_6_NP	ENSG00000285329	0.10	0.09	1.13	0.26	0.82
dx_AD	EN_L5_ET	ENSG00000285329	-0.59	0.65	-0.91	0.362	0.999
dx_AD	EN_L6B	ENSG00000285329	-0.02	0.09	-0.17	0.863	0.965
dx_AD	EN_L6_CT	ENSG00000285329	0.11	0.08	1.48	0.138	0.528
dx_AD	EN_L6_IT_1	ENSG00000285329	-0.09	0.08	-1.20	0.229	0.7
dx_AD	EN_L6_IT_2	ENSG00000285329	-0.01	0.10	-0.12	0.901	0.987
dx_AD	Endo	ENSG00000285329	-0.15	0.30	-0.49	0.623	0.944
dx_AD	IN_ADARB2	ENSG00000285329	-0.11	0.07	-1.61	0.107	0.579
dx_AD	IN_LAMP5_LHX6	ENSG00000285329	-0.07	0.09	-0.74	0.459	0.879
dx_AD	IN_LAMP5_RELN	ENSG00000285329	0.03	0.07	0.45	0.655	0.941
dx_AD	IN_PVALB	ENSG00000285329	-0.04	0.06	-0.56	0.573	0.915
dx_AD	IN_PVALB_CHC	ENSG00000285329	0.09	0.10	0.89	0.372	0.85
dx_AD	IN_SST	ENSG00000285329	-0.02	0.07	-0.23	0.82	0.96
dx_AD	IN_VIP	ENSG00000285329	-0.08	0.05	-1.51	0.13	0.439
dx_AD	Micro	ENSG00000285329	-0.01	0.08	-0.07	0.94	0.98
dx_AD	OPC	ENSG00000285329	0.02	0.04	0.41	0.685	0.938
dx_AD	Oligo	ENSG00000285329	-0.10	0.04	-2.43	0.0151	0.1
dx_AD	PC	ENSG00000285329	-0.50	0.39	-1.28	0.201	0.979
dx_AD	Astro	ENSG00000285330	1.14	0.55	2.09	0.0365	0.165
dx_AD	Astro	ENSG00000285382	-0.08	0.06	-1.33	0.182	0.419
dx_AD	EN_L2_3_IT	ENSG00000285382	-0.17	0.06	-2.65	0.00815	0.0883
dx_AD	EN_L3_5_IT_1	ENSG00000285382	-0.13	0.08	-1.52	0.128	0.44
dx_AD	EN_L3_5_IT_2	ENSG00000285382	-0.17	0.08	-2.28	0.0228	0.161
dx_AD	EN_L3_5_IT_3	ENSG00000285382	-0.19	0.07	-2.72	0.00645	0.0585
dx_AD	EN_L5_6_NP	ENSG00000285382	-0.11	0.10	-1.18	0.239	0.81
dx_AD	EN_L6B	ENSG00000285382	-0.11	0.11	-0.98	0.329	0.714
dx_AD	EN_L6_CT	ENSG00000285382	-0.11	0.09	-1.15	0.25	0.66
dx_AD	EN_L6_IT_1	ENSG00000285382	-0.20	0.10	-2.05	0.0405	0.375
dx_AD	EN_L6_IT_2	ENSG00000285382	-0.16	0.12	-1.37	0.171	0.753
dx_AD	IN_ADARB2	ENSG00000285382	-0.06	0.08	-0.70	0.484	0.859
dx_AD	IN_LAMP5_LHX6	ENSG00000285382	-0.09	0.09	-1.10	0.272	0.781
dx_AD	IN_LAMP5_RELN	ENSG00000285382	-0.02	0.07	-0.30	0.764	0.967
dx_AD	IN_PVALB	ENSG00000285382	0.02	0.06	0.25	0.8	0.97
dx_AD	IN_PVALB_CHC	ENSG00000285382	-0.10	0.11	-0.91	0.361	0.842
dx_AD	IN_SST	ENSG00000285382	-0.11	0.07	-1.56	0.119	0.563
dx_AD	IN_VIP	ENSG00000285382	-0.09	0.06	-1.37	0.172	0.496
dx_AD	Micro	ENSG00000285382	-0.22	0.10	-2.07	0.0383	0.207
dx_AD	OPC	ENSG00000285382	-0.13	0.07	-1.75	0.0802	0.6
dx_AD	Oligo	ENSG00000285382	0.04	0.06	0.69	0.49	0.717
dx_AD	Astro	ENSG00000285404	0.13	0.08	1.53	0.126	0.339
dx_AD	EN_L2_3_IT	ENSG00000285404	0.16	0.08	2.03	0.0423	0.219
dx_AD	EN_L3_5_IT_1	ENSG00000285404	0.20	0.09	2.12	0.0336	0.233
dx_AD	EN_L3_5_IT_2	ENSG00000285404	0.23	0.08	2.99	0.00281	0.0435
dx_AD	EN_L3_5_IT_3	ENSG00000285404	0.16	0.08	1.87	0.0613	0.237
dx_AD	EN_L5_6_NP	ENSG00000285404	-0.36	0.35	-1.02	0.307	0.841
dx_AD	EN_L6B	ENSG00000285404	0.32	0.11	2.93	0.00344	0.0836
dx_AD	EN_L6_CT	ENSG00000285404	0.29	0.11	2.60	0.00927	0.128
dx_AD	EN_L6_IT_1	ENSG00000285404	0.28	0.10	2.71	0.00665	0.158
dx_AD	EN_L6_IT_2	ENSG00000285404	0.20	0.12	1.62	0.104	0.691
dx_AD	IN_LAMP5_RELN	ENSG00000285404	0.20	0.11	1.75	0.08	0.552
dx_AD	IN_PVALB	ENSG00000285404	0.01	0.08	0.13	0.894	0.985
dx_AD	IN_SST	ENSG00000285404	0.18	0.11	1.67	0.095	0.523
dx_AD	IN_VIP	ENSG00000285404	0.06	0.09	0.64	0.52	0.79
dx_AD	Oligo	ENSG00000285404	0.21	0.06	3.30	0.000955	0.0189
dx_AD	Astro	ENSG00000285444	-0.12	0.08	-1.55	0.121	0.332
dx_AD	EN_L2_3_IT	ENSG00000285444	-0.01	0.07	-0.07	0.941	0.977
dx_AD	EN_L3_5_IT_2	ENSG00000285444	0.01	0.11	0.12	0.902	0.965
dx_AD	EN_L3_5_IT_3	ENSG00000285444	0.12	0.09	1.35	0.176	0.433
dx_AD	EN_L6_IT_1	ENSG00000285444	0.10	0.31	0.33	0.743	0.944
dx_AD	IN_PVALB	ENSG00000285444	-0.05	0.09	-0.58	0.56	0.91
dx_AD	IN_VIP	ENSG00000285444	-0.13	0.10	-1.36	0.175	0.5
dx_AD	Micro	ENSG00000285444	-0.14	0.11	-1.29	0.198	0.509
dx_AD	OPC	ENSG00000285444	0.05	0.07	0.77	0.444	0.858
dx_AD	Oligo	ENSG00000285444	-0.14	0.07	-2.13	0.033	0.16
dx_AD	Astro	ENSG00000285446	0.77	0.48	1.59	0.112	0.316
dx_AD	EN_L2_3_IT	ENSG00000285446	0.32	0.11	2.80	0.00514	0.0672
dx_AD	EN_L3_5_IT_2	ENSG00000285446	-0.11	0.39	-0.28	0.78	0.919
dx_AD	IN_PVALB	ENSG00000285446	-0.26	0.35	-0.74	0.457	0.876
dx_AD	Oligo	ENSG00000285446	0.41	0.12	3.48	0.000498	0.013
dx_AD	Astro	ENSG00000285458	-0.16	0.05	-2.99	0.00277	0.0323
dx_AD	EN_L2_3_IT	ENSG00000285458	0.01	0.09	0.08	0.933	0.975
dx_AD	EN_L3_5_IT_2	ENSG00000285458	0.09	0.10	0.90	0.366	0.675
dx_AD	EN_L3_5_IT_3	ENSG00000285458	-0.05	0.40	-0.13	0.9	0.962
dx_AD	IN_PVALB	ENSG00000285458	-0.03	0.10	-0.32	0.748	0.959
dx_AD	Micro	ENSG00000285458	0.04	0.10	0.41	0.681	0.881
dx_AD	OPC	ENSG00000285458	0.05	0.08	0.63	0.526	0.889
dx_AD	Oligo	ENSG00000285458	-0.09	0.04	-2.06	0.0389	0.176
dx_AD	EN_L2_3_IT	ENSG00000285471	-0.09	0.10	-0.89	0.372	0.653
dx_AD	IN_SST	ENSG00000285471	0.22	0.13	1.73	0.0834	0.5
dx_AD	Oligo	ENSG00000285471	0.10	0.09	1.05	0.293	0.548
dx_AD	EN_L2_3_IT	ENSG00000285476	-0.09	0.06	-1.65	0.0994	0.343
dx_AD	EN_L3_5_IT_1	ENSG00000285476	-0.16	0.10	-1.60	0.11	0.406
dx_AD	EN_L3_5_IT_2	ENSG00000285476	-0.24	0.08	-3.20	0.00138	0.0269
dx_AD	EN_L3_5_IT_3	ENSG00000285476	-0.15	0.07	-2.27	0.0233	0.132
dx_AD	EN_L5_6_NP	ENSG00000285476	-0.10	0.09	-1.04	0.296	0.835
dx_AD	EN_L6B	ENSG00000285476	-0.16	0.10	-1.61	0.107	0.469
dx_AD	EN_L6_CT	ENSG00000285476	-0.13	0.10	-1.31	0.19	0.594
dx_AD	EN_L6_IT_1	ENSG00000285476	-0.19	0.10	-1.91	0.0561	0.424
dx_AD	EN_L6_IT_2	ENSG00000285476	-0.08	0.12	-0.71	0.479	0.919
dx_AD	IN_ADARB2	ENSG00000285476	-0.07	0.10	-0.64	0.522	0.87
dx_AD	IN_LAMP5_LHX6	ENSG00000285476	-0.09	0.11	-0.82	0.414	0.86
dx_AD	IN_LAMP5_RELN	ENSG00000285476	-0.08	0.11	-0.70	0.483	0.889
dx_AD	IN_PVALB	ENSG00000285476	0.06	0.08	0.76	0.45	0.875
dx_AD	IN_SST	ENSG00000285476	-0.02	0.08	-0.27	0.785	0.952
dx_AD	IN_VIP	ENSG00000285476	-0.04	0.07	-0.55	0.584	0.826
dx_AD	EN_L2_3_IT	ENSG00000285505	-0.09	0.07	-1.17	0.242	0.53
dx_AD	EN_L3_5_IT_2	ENSG00000285505	-0.08	0.09	-0.83	0.404	0.704
dx_AD	EN_L3_5_IT_3	ENSG00000285505	-0.08	0.09	-0.91	0.363	0.632
dx_AD	EN_L6_IT_1	ENSG00000285505	-0.10	0.38	-0.25	0.803	0.957
dx_AD	IN_PVALB	ENSG00000285505	0.12	0.08	1.51	0.132	0.641
dx_AD	IN_SST	ENSG00000285505	0.01	0.10	0.12	0.905	0.981
dx_AD	IN_VIP	ENSG00000285505	-0.04	0.08	-0.46	0.645	0.855
dx_AD	Astro	ENSG00000285542	0.11	0.09	1.12	0.261	0.513
dx_AD	EN_L2_3_IT	ENSG00000285542	-0.08	0.08	-1.08	0.279	0.568
dx_AD	EN_L3_5_IT_1	ENSG00000285542	-0.11	0.12	-0.92	0.359	0.692
dx_AD	EN_L3_5_IT_2	ENSG00000285542	-0.11	0.10	-1.11	0.266	0.584
dx_AD	EN_L3_5_IT_3	ENSG00000285542	-0.08	0.10	-0.87	0.387	0.653
dx_AD	EN_L5_6_NP	ENSG00000285542	-0.10	0.36	-0.26	0.792	0.971
dx_AD	EN_L6B	ENSG00000285542	0.24	0.38	0.63	0.526	0.84
dx_AD	EN_L6_CT	ENSG00000285542	-0.17	0.12	-1.43	0.153	0.55
dx_AD	EN_L6_IT_1	ENSG00000285542	-0.14	0.12	-1.11	0.265	0.733
dx_AD	EN_L6_IT_2	ENSG00000285542	0.41	0.40	1.02	0.308	0.864
dx_AD	IN_ADARB2	ENSG00000285542	0.01	0.12	0.05	0.959	0.995
dx_AD	IN_LAMP5_LHX6	ENSG00000285542	-0.16	0.13	-1.17	0.244	0.768
dx_AD	IN_LAMP5_RELN	ENSG00000285542	0.11	0.13	0.83	0.409	0.861
dx_AD	IN_PVALB	ENSG00000285542	-0.08	0.09	-0.84	0.399	0.857
dx_AD	IN_PVALB_CHC	ENSG00000285542	-0.21	0.12	-1.74	0.0825	0.55
dx_AD	IN_SST	ENSG00000285542	-0.04	0.11	-0.38	0.702	0.928
dx_AD	IN_VIP	ENSG00000285542	-0.13	0.09	-1.43	0.153	0.471
dx_AD	OPC	ENSG00000285542	0.24	0.10	2.38	0.0172	0.401
dx_AD	Oligo	ENSG00000285542	-0.04	0.08	-0.46	0.643	0.822
dx_AD	EN_L2_3_IT	ENSG00000285547	-0.14	0.10	-1.50	0.134	0.399
dx_AD	EN_L3_5_IT_2	ENSG00000285547	0.17	0.35	0.50	0.617	0.843
dx_AD	EN_L3_5_IT_3	ENSG00000285547	-0.23	0.42	-0.55	0.581	0.794
dx_AD	IN_PVALB	ENSG00000285547	0.48	0.44	1.10	0.27	0.783
dx_AD	Oligo	ENSG00000285547	0.03	0.12	0.27	0.786	0.904
dx_AD	Astro	ENSG00000285558	0.11	0.07	1.57	0.117	0.324
dx_AD	EN_L2_3_IT	ENSG00000285558	0.01	0.07	0.07	0.941	0.977
dx_AD	EN_L3_5_IT_1	ENSG00000285558	0.03	0.37	0.09	0.925	0.976
dx_AD	EN_L3_5_IT_2	ENSG00000285558	0.03	0.09	0.33	0.738	0.901
dx_AD	EN_L3_5_IT_3	ENSG00000285558	0.03	0.10	0.33	0.742	0.887
dx_AD	EN_L6_IT_1	ENSG00000285558	-0.22	0.38	-0.58	0.559	0.889
dx_AD	IN_PVALB	ENSG00000285558	0.04	0.11	0.35	0.729	0.953
dx_AD	IN_VIP	ENSG00000285558	0.16	0.09	1.76	0.0789	0.355
dx_AD	OPC	ENSG00000285558	-0.05	0.10	-0.49	0.627	0.921
dx_AD	Oligo	ENSG00000285558	0.08	0.07	1.11	0.267	0.522
dx_AD	Astro	ENSG00000285585	0.11	0.10	1.18	0.237	0.488
dx_AD	EN_L2_3_IT	ENSG00000285585	-0.01	0.09	-0.14	0.891	0.956
dx_AD	EN_L3_5_IT_2	ENSG00000285585	0.08	0.10	0.75	0.451	0.739
dx_AD	EN_L3_5_IT_3	ENSG00000285585	0.08	0.11	0.67	0.504	0.743
dx_AD	IN_PVALB	ENSG00000285585	0.69	0.33	2.12	0.034	0.392
dx_AD	IN_VIP	ENSG00000285585	-0.16	0.13	-1.19	0.234	0.563
dx_AD	Astro	ENSG00000285589	0.09	0.09	0.99	0.324	0.58
dx_AD	EN_L2_3_IT	ENSG00000285589	-0.16	0.08	-2.15	0.0316	0.187
dx_AD	EN_L3_5_IT_2	ENSG00000285589	-0.08	0.10	-0.79	0.429	0.723
dx_AD	EN_L3_5_IT_3	ENSG00000285589	-0.14	0.10	-1.44	0.149	0.394
dx_AD	IN_PVALB	ENSG00000285589	-0.06	0.11	-0.57	0.57	0.914
dx_AD	IN_VIP	ENSG00000285589	-0.15	0.11	-1.40	0.162	0.483
dx_AD	Oligo	ENSG00000285589	0.02	0.06	0.36	0.719	0.869
dx_AD	Astro	ENSG00000285635	0.27	0.09	3.10	0.00194	0.0258
dx_AD	EN_L2_3_IT	ENSG00000285635	-0.14	0.09	-1.53	0.127	0.387
dx_AD	EN_L3_5_IT_1	ENSG00000285635	0.05	0.11	0.48	0.63	0.859
dx_AD	EN_L3_5_IT_2	ENSG00000285635	0.05	0.10	0.46	0.646	0.856
dx_AD	EN_L3_5_IT_3	ENSG00000285635	0.02	0.10	0.23	0.822	0.928
dx_AD	EN_L5_6_NP	ENSG00000285635	-0.10	0.14	-0.77	0.443	0.892
dx_AD	EN_L6B	ENSG00000285635	-0.05	0.13	-0.43	0.667	0.905
dx_AD	EN_L6_CT	ENSG00000285635	-0.10	0.12	-0.83	0.407	0.787
dx_AD	EN_L6_IT_1	ENSG00000285635	-0.06	0.13	-0.49	0.622	0.909
dx_AD	EN_L6_IT_2	ENSG00000285635	-0.01	0.15	-0.06	0.952	0.994
dx_AD	IN_ADARB2	ENSG00000285635	0.02	0.11	0.20	0.844	0.967
dx_AD	IN_LAMP5_LHX6	ENSG00000285635	0.06	0.14	0.43	0.667	0.936
dx_AD	IN_LAMP5_RELN	ENSG00000285635	0.24	0.13	1.85	0.0645	0.522
dx_AD	IN_PVALB	ENSG00000285635	0.05	0.09	0.59	0.556	0.91
dx_AD	IN_SST	ENSG00000285635	0.06	0.11	0.54	0.591	0.888
dx_AD	IN_VIP	ENSG00000285635	0.10	0.09	1.12	0.265	0.593
dx_AD	OPC	ENSG00000285635	0.06	0.10	0.58	0.559	0.897
dx_AD	Oligo	ENSG00000285635	0.33	0.08	4.20	2.7e-05	0.00217
dx_AD	Astro	ENSG00000285641	0.26	0.11	2.41	0.0159	0.0972
dx_AD	Oligo	ENSG00000285645	-0.34	0.11	-3.15	0.00163	0.0261
dx_AD	Astro	ENSG00000285655	-0.16	0.10	-1.64	0.101	0.298
dx_AD	Astro	ENSG00000285708	-0.10	0.06	-1.62	0.105	0.306
dx_AD	EN_L2_3_IT	ENSG00000285708	-0.02	0.04	-0.54	0.591	0.805
dx_AD	EN_L3_5_IT_1	ENSG00000285708	0.07	0.04	1.46	0.144	0.463
dx_AD	EN_L3_5_IT_2	ENSG00000285708	-0.03	0.04	-0.65	0.513	0.784
dx_AD	EN_L3_5_IT_3	ENSG00000285708	-0.04	0.04	-0.98	0.325	0.599
dx_AD	EN_L5_6_NP	ENSG00000285708	0.08	0.07	1.16	0.246	0.813
dx_AD	EN_L5_ET	ENSG00000285708	0.15	0.42	0.35	0.725	0.999
dx_AD	EN_L6B	ENSG00000285708	0.06	0.08	0.77	0.44	0.791
dx_AD	EN_L6_CT	ENSG00000285708	-0.03	0.06	-0.42	0.675	0.912
dx_AD	EN_L6_IT_1	ENSG00000285708	0.04	0.05	0.79	0.43	0.832
dx_AD	EN_L6_IT_2	ENSG00000285708	-0.02	0.08	-0.31	0.759	0.974
dx_AD	IN_ADARB2	ENSG00000285708	0.05	0.06	0.78	0.433	0.838
dx_AD	IN_LAMP5_LHX6	ENSG00000285708	-0.01	0.07	-0.08	0.934	0.992
dx_AD	IN_LAMP5_RELN	ENSG00000285708	0.04	0.06	0.73	0.464	0.882
dx_AD	IN_PVALB	ENSG00000285708	0.03	0.05	0.52	0.602	0.921
dx_AD	IN_PVALB_CHC	ENSG00000285708	-0.08	0.11	-0.73	0.463	0.885
dx_AD	IN_SST	ENSG00000285708	-0.06	0.05	-1.01	0.311	0.755
dx_AD	IN_VIP	ENSG00000285708	0.01	0.04	0.13	0.895	0.964
dx_AD	Micro	ENSG00000285708	0.58	0.13	4.53	5.76e-06	0.000397
dx_AD	OPC	ENSG00000285708	-0.12	0.08	-1.50	0.133	0.668
dx_AD	Oligo	ENSG00000285708	-0.04	0.05	-0.79	0.43	0.67
dx_AD	EN_L2_3_IT	ENSG00000285733	0.05	0.09	0.53	0.598	0.808
dx_AD	EN_L3_5_IT_2	ENSG00000285733	-0.04	0.29	-0.14	0.887	0.96
dx_AD	EN_L2_3_IT	ENSG00000285749	0.18	0.40	0.44	0.661	0.845
dx_AD	EN_L3_5_IT_2	ENSG00000285749	0.10	0.12	0.85	0.394	0.697
dx_AD	EN_L3_5_IT_3	ENSG00000285749	-0.11	0.08	-1.28	0.201	0.465
dx_AD	EN_L6B	ENSG00000285749	-0.19	0.10	-1.84	0.0659	0.386
dx_AD	EN_L6_CT	ENSG00000285749	-0.40	0.14	-2.84	0.00446	0.0853
dx_AD	EN_L6_IT_1	ENSG00000285749	-0.20	0.14	-1.44	0.15	0.613
dx_AD	EN_L6_IT_2	ENSG00000285749	-0.18	0.16	-1.16	0.247	0.814
dx_AD	Astro	ENSG00000285777	0.15	0.08	1.99	0.0466	0.19
dx_AD	EN_L2_3_IT	ENSG00000285777	0.29	0.08	3.44	0.000584	0.0198
dx_AD	EN_L3_5_IT_2	ENSG00000285777	0.51	0.11	4.73	2.29e-06	0.000261
dx_AD	EN_L3_5_IT_3	ENSG00000285777	0.61	0.12	5.06	4.24e-07	4.87e-05
dx_AD	EN_L6B	ENSG00000285777	0.17	0.37	0.47	0.641	0.894
dx_AD	IN_PVALB	ENSG00000285777	0.17	0.09	1.90	0.0572	0.48
dx_AD	Astro	ENSG00000285779	-0.23	0.12	-1.96	0.0498	0.198
dx_AD	Oligo	ENSG00000285779	-0.12	0.10	-1.19	0.232	0.483
dx_AD	Astro	ENSG00000285791	0.10	0.08	1.32	0.186	0.425
dx_AD	EN_L2_3_IT	ENSG00000285791	-0.09	0.06	-1.42	0.157	0.43
dx_AD	EN_L3_5_IT_1	ENSG00000285791	-0.14	0.10	-1.38	0.167	0.496
dx_AD	EN_L3_5_IT_2	ENSG00000285791	-0.17	0.08	-2.24	0.0252	0.17
dx_AD	EN_L3_5_IT_3	ENSG00000285791	-0.09	0.08	-1.14	0.255	0.526
dx_AD	EN_L5_6_NP	ENSG00000285791	0.42	0.48	0.88	0.381	0.877
dx_AD	EN_L6B	ENSG00000285791	-0.26	0.37	-0.70	0.484	0.819
dx_AD	EN_L6_CT	ENSG00000285791	-0.12	0.11	-1.06	0.291	0.699
dx_AD	EN_L6_IT_1	ENSG00000285791	-0.25	0.38	-0.65	0.514	0.869
dx_AD	IN_PVALB	ENSG00000285791	-0.11	0.08	-1.36	0.173	0.694
dx_AD	IN_SST	ENSG00000285791	-0.14	0.09	-1.47	0.142	0.598
dx_AD	IN_VIP	ENSG00000285791	-0.15	0.08	-1.79	0.0739	0.343
dx_AD	OPC	ENSG00000285791	0.05	0.07	0.76	0.446	0.858
dx_AD	Oligo	ENSG00000285791	0.01	0.05	0.24	0.81	0.916
dx_AD	Astro	ENSG00000285816	0.06	0.09	0.71	0.48	0.708
dx_AD	EN_L2_3_IT	ENSG00000285816	-0.01	0.09	-0.15	0.881	0.953
dx_AD	EN_L3_5_IT_2	ENSG00000285816	0.25	0.35	0.72	0.471	0.755
dx_AD	EN_L3_5_IT_3	ENSG00000285816	-0.27	0.35	-0.79	0.43	0.688
dx_AD	Oligo	ENSG00000285816	0.01	0.04	0.15	0.883	0.951
dx_AD	EN_L2_3_IT	ENSG00000285827	0.05	0.07	0.69	0.492	0.742
dx_AD	EN_L3_5_IT_2	ENSG00000285827	-0.01	0.09	-0.10	0.923	0.973
dx_AD	EN_L3_5_IT_3	ENSG00000285827	0.03	0.09	0.30	0.763	0.899
dx_AD	IN_PVALB	ENSG00000285827	-0.01	0.08	-0.14	0.888	0.983
dx_AD	IN_VIP	ENSG00000285827	0.01	0.10	0.07	0.946	0.984
dx_AD	Oligo	ENSG00000285827	0.18	0.09	2.00	0.045	0.191
dx_AD	Astro	ENSG00000285837	0.23	0.09	2.41	0.0159	0.0972
dx_AD	EN_L2_3_IT	ENSG00000285837	0.29	0.10	3.01	0.00261	0.0455
dx_AD	EN_L3_5_IT_1	ENSG00000285837	0.26	0.12	2.15	0.0314	0.223
dx_AD	EN_L3_5_IT_2	ENSG00000285837	0.07	0.11	0.64	0.522	0.789
dx_AD	EN_L3_5_IT_3	ENSG00000285837	0.27	0.12	2.32	0.0205	0.121
dx_AD	EN_L6B	ENSG00000285837	0.22	0.15	1.47	0.142	0.52
dx_AD	EN_L6_CT	ENSG00000285837	0.14	0.14	0.97	0.333	0.733
dx_AD	EN_L6_IT_1	ENSG00000285837	0.22	0.13	1.75	0.0802	0.492
dx_AD	EN_L6_IT_2	ENSG00000285837	0.19	0.15	1.26	0.209	0.784
dx_AD	IN_PVALB	ENSG00000285837	0.07	0.12	0.63	0.531	0.904
dx_AD	IN_VIP	ENSG00000285837	-0.01	0.11	-0.05	0.96	0.989
dx_AD	OPC	ENSG00000285837	0.14	0.08	1.75	0.081	0.603
dx_AD	Oligo	ENSG00000285837	0.28	0.09	2.98	0.00292	0.0374
dx_AD	Astro	ENSG00000285854	0.17	0.09	1.80	0.0717	0.247
dx_AD	EN_L2_3_IT	ENSG00000285854	0.14	0.08	1.77	0.0759	0.3
dx_AD	EN_L3_5_IT_2	ENSG00000285854	0.12	0.10	1.24	0.215	0.53
dx_AD	EN_L3_5_IT_3	ENSG00000285854	0.08	0.10	0.80	0.423	0.683
dx_AD	EN_L6_IT_1	ENSG00000285854	0.16	0.39	0.42	0.672	0.925
dx_AD	IN_PVALB	ENSG00000285854	0.03	0.09	0.37	0.713	0.949
dx_AD	IN_SST	ENSG00000285854	-0.06	0.12	-0.53	0.593	0.889
dx_AD	IN_VIP	ENSG00000285854	0.06	0.10	0.65	0.513	0.787
dx_AD	OPC	ENSG00000285854	0.13	0.11	1.18	0.239	0.752
dx_AD	Oligo	ENSG00000285854	0.25	0.10	2.58	0.00983	0.0771
dx_AD	Astro	ENSG00000285868	-0.25	0.10	-2.61	0.00896	0.0688
dx_AD	EN_L2_3_IT	ENSG00000285868	-0.11	0.09	-1.18	0.237	0.526
dx_AD	EN_L3_5_IT_1	ENSG00000285868	-0.06	0.10	-0.61	0.54	0.812
dx_AD	EN_L3_5_IT_2	ENSG00000285868	-0.10	0.09	-1.04	0.301	0.62
dx_AD	EN_L3_5_IT_3	ENSG00000285868	-0.07	0.09	-0.71	0.48	0.724
dx_AD	EN_L5_6_NP	ENSG00000285868	0.14	0.13	1.11	0.267	0.821
dx_AD	EN_L5_ET	ENSG00000285868	0.23	0.79	0.29	0.775	0.999
dx_AD	EN_L6B	ENSG00000285868	0.05	0.12	0.42	0.677	0.907
dx_AD	EN_L6_CT	ENSG00000285868	-0.04	0.12	-0.29	0.773	0.945
dx_AD	EN_L6_IT_1	ENSG00000285868	0.02	0.11	0.17	0.866	0.974
dx_AD	EN_L6_IT_2	ENSG00000285868	-0.10	0.13	-0.76	0.447	0.912
dx_AD	IN_ADARB2	ENSG00000285868	-0.19	0.11	-1.69	0.0909	0.553
dx_AD	IN_LAMP5_LHX6	ENSG00000285868	0.02	0.12	0.14	0.887	0.983
dx_AD	IN_LAMP5_RELN	ENSG00000285868	-0.12	0.10	-1.14	0.254	0.767
dx_AD	IN_PVALB	ENSG00000285868	-0.10	0.10	-1.04	0.299	0.801
dx_AD	IN_PVALB_CHC	ENSG00000285868	0.01	0.12	0.07	0.945	0.995
dx_AD	IN_SST	ENSG00000285868	-0.16	0.11	-1.47	0.141	0.597
dx_AD	IN_VIP	ENSG00000285868	-0.21	0.10	-2.16	0.0307	0.231
dx_AD	OPC	ENSG00000285868	-0.03	0.09	-0.39	0.699	0.942
dx_AD	Oligo	ENSG00000285868	-0.27	0.09	-2.89	0.00386	0.0446
dx_AD	EN_L2_3_IT	ENSG00000285880	-0.04	0.10	-0.35	0.724	0.88
dx_AD	EN_L3_5_IT_3	ENSG00000285880	0.23	0.46	0.51	0.61	0.812
dx_AD	IN_LAMP5_LHX6	ENSG00000285880	-0.45	0.11	-4.08	4.54e-05	0.0106
dx_AD	IN_LAMP5_RELN	ENSG00000285880	0.01	0.08	0.12	0.901	0.985
dx_AD	Oligo	ENSG00000285880	-0.19	0.11	-1.71	0.0864	0.277
dx_AD	Astro	ENSG00000285901	0.58	0.39	1.48	0.138	0.357
dx_AD	EN_L2_3_IT	ENSG00000285901	0.13	0.09	1.47	0.141	0.409
dx_AD	EN_L3_5_IT_2	ENSG00000285901	0.12	0.10	1.15	0.251	0.569
dx_AD	EN_L3_5_IT_3	ENSG00000285901	0.12	0.11	1.11	0.265	0.539
dx_AD	EN_L6B	ENSG00000285901	0.23	0.15	1.55	0.121	0.49
dx_AD	EN_L6_CT	ENSG00000285901	0.04	0.13	0.33	0.743	0.938
dx_AD	EN_L6_IT_1	ENSG00000285901	0.07	0.13	0.50	0.615	0.905
dx_AD	EN_L6_IT_2	ENSG00000285901	0.52	0.45	1.15	0.25	0.814
dx_AD	IN_PVALB	ENSG00000285901	0.06	0.11	0.53	0.593	0.919
dx_AD	IN_VIP	ENSG00000285901	-0.05	0.10	-0.47	0.64	0.853
dx_AD	Oligo	ENSG00000285901	0.15	0.09	1.69	0.0901	0.283
dx_AD	Astro	ENSG00000285920	-0.04	0.08	-0.56	0.572	0.775
dx_AD	EN_L2_3_IT	ENSG00000285920	0.13	0.08	1.60	0.11	0.36
dx_AD	EN_L3_5_IT_2	ENSG00000285920	0.07	0.11	0.62	0.533	0.797
dx_AD	EN_L3_5_IT_3	ENSG00000285920	0.12	0.35	0.35	0.728	0.879
dx_AD	IN_PVALB	ENSG00000285920	0.58	0.33	1.75	0.0798	0.541
dx_AD	IN_VIP	ENSG00000285920	-0.06	0.10	-0.63	0.528	0.794
dx_AD	Oligo	ENSG00000285920	0.05	0.06	0.76	0.445	0.683
dx_AD	Astro	ENSG00000285932	0.09	0.05	1.63	0.102	0.301
dx_AD	EN_L2_3_IT	ENSG00000285932	-0.13	0.05	-2.31	0.021	0.15
dx_AD	EN_L3_5_IT_1	ENSG00000285932	-0.05	0.08	-0.66	0.511	0.793
dx_AD	EN_L3_5_IT_2	ENSG00000285932	-0.07	0.06	-1.17	0.243	0.561
dx_AD	EN_L3_5_IT_3	ENSG00000285932	-0.10	0.06	-1.54	0.123	0.355
dx_AD	EN_L5_6_NP	ENSG00000285932	-0.11	0.10	-1.10	0.273	0.825
dx_AD	EN_L5_ET	ENSG00000285932	-0.30	0.71	-0.43	0.668	0.999
dx_AD	EN_L6B	ENSG00000285932	-0.20	0.10	-2.03	0.0423	0.312
dx_AD	EN_L6_CT	ENSG00000285932	-0.18	0.09	-1.94	0.0523	0.33
dx_AD	EN_L6_IT_1	ENSG00000285932	-0.15	0.09	-1.71	0.0869	0.508
dx_AD	EN_L6_IT_2	ENSG00000285932	-0.05	0.11	-0.47	0.641	0.958
dx_AD	IN_ADARB2	ENSG00000285932	-0.10	0.09	-1.15	0.252	0.725
dx_AD	IN_LAMP5_LHX6	ENSG00000285932	0.02	0.09	0.20	0.844	0.976
dx_AD	IN_LAMP5_RELN	ENSG00000285932	-0.15	0.08	-1.83	0.0668	0.527
dx_AD	IN_PVALB	ENSG00000285932	-0.04	0.05	-0.79	0.428	0.868
dx_AD	IN_PVALB_CHC	ENSG00000285932	-0.08	0.11	-0.72	0.471	0.887
dx_AD	IN_SST	ENSG00000285932	-0.10	0.08	-1.28	0.2	0.67
dx_AD	IN_VIP	ENSG00000285932	-0.12	0.06	-1.83	0.0667	0.327
dx_AD	Micro	ENSG00000285932	-0.12	0.08	-1.60	0.109	0.377
dx_AD	OPC	ENSG00000285932	-0.10	0.06	-1.66	0.0962	0.629
dx_AD	Oligo	ENSG00000285932	-0.04	0.05	-0.86	0.392	0.639
dx_AD	Astro	ENSG00000285938	0.16	0.12	1.36	0.173	0.405
dx_AD	EN_L2_3_IT	ENSG00000285938	-0.31	0.43	-0.72	0.474	0.729
dx_AD	OPC	ENSG00000285938	0.11	0.13	0.86	0.39	0.838
dx_AD	Oligo	ENSG00000285938	0.14	0.13	1.05	0.295	0.55
dx_AD	Astro	ENSG00000285942	0.10	0.07	1.38	0.167	0.397
dx_AD	EN_L2_3_IT	ENSG00000285942	0.20	0.07	2.70	0.00689	0.0806
dx_AD	EN_L3_5_IT_1	ENSG00000285942	-0.19	0.40	-0.47	0.636	0.862
dx_AD	EN_L3_5_IT_2	ENSG00000285942	0.20	0.09	2.27	0.0231	0.162
dx_AD	EN_L3_5_IT_3	ENSG00000285942	0.16	0.10	1.65	0.0996	0.314
dx_AD	EN_L6_IT_1	ENSG00000285942	0.13	0.12	1.09	0.276	0.74
dx_AD	IN_PVALB	ENSG00000285942	0.09	0.11	0.77	0.443	0.875
dx_AD	IN_VIP	ENSG00000285942	0.20	0.10	1.97	0.0494	0.285
dx_AD	OPC	ENSG00000285942	-0.04	0.10	-0.36	0.717	0.946
dx_AD	Oligo	ENSG00000285942	0.20	0.07	2.66	0.00772	0.0663
dx_AD	Astro	ENSG00000285953	-0.10	0.05	-1.93	0.0542	0.208
dx_AD	EN_L2_3_IT	ENSG00000285953	-0.02	0.05	-0.50	0.615	0.817
dx_AD	EN_L3_5_IT_1	ENSG00000285953	0.10	0.07	1.45	0.146	0.466
dx_AD	EN_L3_5_IT_2	ENSG00000285953	0.04	0.05	0.84	0.403	0.703
dx_AD	EN_L3_5_IT_3	ENSG00000285953	-0.02	0.06	-0.28	0.779	0.907
dx_AD	EN_L5_6_NP	ENSG00000285953	0.01	0.10	0.10	0.918	0.991
dx_AD	EN_L6B	ENSG00000285953	-0.05	0.10	-0.50	0.615	0.882
dx_AD	EN_L6_CT	ENSG00000285953	-0.01	0.09	-0.11	0.91	0.977
dx_AD	EN_L6_IT_1	ENSG00000285953	0.00	0.08	0.05	0.963	0.994
dx_AD	EN_L6_IT_2	ENSG00000285953	-0.16	0.10	-1.60	0.11	0.704
dx_AD	IN_ADARB2	ENSG00000285953	-0.02	0.08	-0.24	0.808	0.958
dx_AD	IN_LAMP5_LHX6	ENSG00000285953	-0.01	0.08	-0.08	0.94	0.993
dx_AD	IN_LAMP5_RELN	ENSG00000285953	0.06	0.07	0.76	0.444	0.876
dx_AD	IN_PVALB	ENSG00000285953	0.06	0.06	1.10	0.272	0.786
dx_AD	IN_PVALB_CHC	ENSG00000285953	-0.25	0.10	-2.54	0.011	0.24
dx_AD	IN_SST	ENSG00000285953	-0.03	0.07	-0.40	0.691	0.924
dx_AD	IN_VIP	ENSG00000285953	-0.02	0.05	-0.48	0.632	0.851
dx_AD	Micro	ENSG00000285953	0.00	0.09	0.01	0.992	0.997
dx_AD	OPC	ENSG00000285953	-0.09	0.06	-1.58	0.114	0.651
dx_AD	Oligo	ENSG00000285953	0.05	0.04	1.37	0.172	0.408
dx_AD	EN_L2_3_IT	ENSG00000285978	0.06	0.09	0.71	0.475	0.73
dx_AD	Oligo	ENSG00000285978	0.02	0.35	0.06	0.95	0.98
dx_AD	Astro	ENSG00000285982	-0.16	0.10	-1.63	0.104	0.304
dx_AD	EN_L2_3_IT	ENSG00000285982	-0.02	0.06	-0.34	0.734	0.885
dx_AD	EN_L3_5_IT_1	ENSG00000285982	0.08	0.08	1.04	0.297	0.639
dx_AD	EN_L3_5_IT_2	ENSG00000285982	0.08	0.06	1.34	0.179	0.487
dx_AD	EN_L3_5_IT_3	ENSG00000285982	0.12	0.06	1.98	0.0477	0.204
dx_AD	EN_L5_6_NP	ENSG00000285982	0.23	0.10	2.37	0.0178	0.455
dx_AD	EN_L6B	ENSG00000285982	0.22	0.10	2.25	0.0241	0.242
dx_AD	EN_L6_CT	ENSG00000285982	0.09	0.10	0.92	0.358	0.75
dx_AD	EN_L6_IT_1	ENSG00000285982	0.05	0.09	0.53	0.595	0.9
dx_AD	EN_L6_IT_2	ENSG00000285982	0.29	0.11	2.66	0.00779	0.349
dx_AD	IN_ADARB2	ENSG00000285982	-0.04	0.09	-0.45	0.65	0.916
dx_AD	IN_LAMP5_LHX6	ENSG00000285982	0.03	0.10	0.30	0.761	0.959
dx_AD	IN_LAMP5_RELN	ENSG00000285982	0.05	0.09	0.57	0.57	0.917
dx_AD	IN_PVALB	ENSG00000285982	-0.01	0.06	-0.10	0.92	0.989
dx_AD	IN_PVALB_CHC	ENSG00000285982	0.03	0.12	0.22	0.827	0.974
dx_AD	IN_SST	ENSG00000285982	-0.07	0.08	-0.87	0.387	0.797
dx_AD	IN_VIP	ENSG00000285982	-0.03	0.06	-0.51	0.612	0.841
dx_AD	Micro	ENSG00000285982	-0.04	0.13	-0.28	0.778	0.92
dx_AD	OPC	ENSG00000285982	-0.07	0.07	-0.93	0.354	0.819
dx_AD	Oligo	ENSG00000285982	-0.21	0.08	-2.53	0.0113	0.084
dx_AD	Astro	ENSG00000285991	-0.12	0.12	-0.96	0.338	0.592
dx_AD	EN_L2_3_IT	ENSG00000285991	-0.20	0.12	-1.64	0.101	0.346
dx_AD	EN_L3_5_IT_2	ENSG00000285991	0.12	0.42	0.28	0.779	0.919
dx_AD	EN_L3_5_IT_3	ENSG00000285991	-0.30	0.41	-0.72	0.47	0.717
dx_AD	IN_PVALB	ENSG00000285991	-0.13	0.13	-1.00	0.316	0.812
dx_AD	IN_VIP	ENSG00000285991	-0.22	0.12	-1.73	0.0838	0.362
dx_AD	Oligo	ENSG00000285991	-0.39	0.13	-2.96	0.00309	0.0386
dx_AD	Astro	ENSG00000286001	0.05	0.08	0.65	0.516	0.736
dx_AD	EN_L2_3_IT	ENSG00000286001	0.05	0.07	0.75	0.452	0.715
dx_AD	EN_L3_5_IT_1	ENSG00000286001	-0.17	0.11	-1.51	0.131	0.444
dx_AD	EN_L3_5_IT_2	ENSG00000286001	0.01	0.08	0.12	0.908	0.968
dx_AD	EN_L3_5_IT_3	ENSG00000286001	-0.02	0.08	-0.24	0.812	0.923
dx_AD	EN_L5_6_NP	ENSG00000286001	0.01	0.31	0.04	0.972	0.994
dx_AD	EN_L6B	ENSG00000286001	-0.63	0.53	-1.19	0.233	0.636
dx_AD	EN_L6_CT	ENSG00000286001	0.08	0.11	0.72	0.472	0.828
dx_AD	EN_L6_IT_1	ENSG00000286001	-0.05	0.12	-0.37	0.709	0.938
dx_AD	EN_L6_IT_2	ENSG00000286001	0.70	0.44	1.59	0.111	0.704
dx_AD	IN_ADARB2	ENSG00000286001	0.25	0.11	2.29	0.0219	0.357
dx_AD	IN_LAMP5_RELN	ENSG00000286001	0.22	0.12	1.82	0.0688	0.53
dx_AD	IN_PVALB	ENSG00000286001	0.06	0.08	0.69	0.49	0.89
dx_AD	IN_SST	ENSG00000286001	-0.01	0.10	-0.09	0.928	0.984
dx_AD	IN_VIP	ENSG00000286001	0.13	0.08	1.57	0.117	0.421
dx_AD	Oligo	ENSG00000286001	0.11	0.06	1.72	0.0852	0.275
dx_AD	Astro	ENSG00000286015	-0.15	0.10	-1.52	0.129	0.344
dx_AD	EN_L2_3_IT	ENSG00000286015	0.12	0.06	2.08	0.0373	0.204
dx_AD	EN_L3_5_IT_1	ENSG00000286015	0.01	0.06	0.17	0.867	0.957
dx_AD	EN_L3_5_IT_2	ENSG00000286015	0.14	0.06	2.35	0.0189	0.145
dx_AD	EN_L3_5_IT_3	ENSG00000286015	0.09	0.08	1.14	0.255	0.526
dx_AD	EN_L5_ET	ENSG00000286015	1.33	0.97	1.37	0.171	0.999
dx_AD	EN_L6_CT	ENSG00000286015	0.13	0.11	1.13	0.259	0.668
dx_AD	EN_L6_IT_1	ENSG00000286015	0.13	0.08	1.57	0.115	0.562
dx_AD	EN_L6_IT_2	ENSG00000286015	0.14	0.09	1.53	0.125	0.715
dx_AD	Oligo	ENSG00000286015	-0.08	0.08	-0.96	0.336	0.588
dx_AD	Astro	ENSG00000286022	-0.01	0.10	-0.10	0.923	0.968
dx_AD	EN_L2_3_IT	ENSG00000286022	0.07	0.07	0.92	0.359	0.642
dx_AD	EN_L3_5_IT_1	ENSG00000286022	0.14	0.11	1.34	0.179	0.512
dx_AD	EN_L3_5_IT_2	ENSG00000286022	0.14	0.10	1.42	0.156	0.456
dx_AD	EN_L3_5_IT_3	ENSG00000286022	0.05	0.09	0.51	0.613	0.814
dx_AD	EN_L6_IT_1	ENSG00000286022	0.10	0.13	0.79	0.432	0.833
dx_AD	IN_PVALB	ENSG00000286022	-0.05	0.31	-0.17	0.868	0.98
dx_AD	IN_VIP	ENSG00000286022	-0.10	0.12	-0.83	0.406	0.71
dx_AD	Oligo	ENSG00000286022	-0.05	0.10	-0.54	0.59	0.789
dx_AD	Astro	ENSG00000286070	0.02	0.08	0.21	0.836	0.925
dx_AD	EN_L2_3_IT	ENSG00000286070	-0.12	0.07	-1.68	0.0934	0.333
dx_AD	EN_L3_5_IT_2	ENSG00000286070	0.06	0.10	0.59	0.553	0.808
dx_AD	EN_L3_5_IT_3	ENSG00000286070	-0.01	0.10	-0.10	0.922	0.971
dx_AD	IN_PVALB	ENSG00000286070	0.12	0.11	1.05	0.293	0.798
dx_AD	IN_VIP	ENSG00000286070	-0.13	0.10	-1.22	0.221	0.55
dx_AD	Oligo	ENSG00000286070	0.05	0.05	0.97	0.333	0.586
dx_AD	Astro	ENSG00000286098	0.17	0.08	1.95	0.0516	0.202
dx_AD	EN_L2_3_IT	ENSG00000286098	0.04	0.09	0.47	0.635	0.831
dx_AD	EN_L3_5_IT_2	ENSG00000286098	0.06	0.35	0.17	0.865	0.953
dx_AD	EN_L3_5_IT_3	ENSG00000286098	-0.15	0.29	-0.52	0.6	0.805
dx_AD	OPC	ENSG00000286098	-0.03	0.11	-0.24	0.811	0.964
dx_AD	Oligo	ENSG00000286098	-0.06	0.08	-0.73	0.467	0.7
dx_AD	Astro	ENSG00000286112	0.13	0.08	1.67	0.0954	0.289
dx_AD	EN_L2_3_IT	ENSG00000286112	0.09	0.07	1.28	0.201	0.486
dx_AD	EN_L3_5_IT_2	ENSG00000286112	0.07	0.10	0.68	0.499	0.775
dx_AD	EN_L3_5_IT_3	ENSG00000286112	0.05	0.09	0.60	0.549	0.773
dx_AD	EN_L6_IT_1	ENSG00000286112	-0.10	0.34	-0.31	0.755	0.947
dx_AD	IN_ADARB2	ENSG00000286112	-0.06	0.45	-0.13	0.897	0.983
dx_AD	IN_LAMP5_RELN	ENSG00000286112	0.15	0.37	0.41	0.679	0.944
dx_AD	IN_PVALB	ENSG00000286112	0.00	0.09	0.05	0.961	0.995
dx_AD	IN_SST	ENSG00000286112	0.10	0.32	0.33	0.741	0.94
dx_AD	IN_VIP	ENSG00000286112	0.09	0.08	1.11	0.269	0.598
dx_AD	Oligo	ENSG00000286112	0.18	0.07	2.42	0.0153	0.101
dx_AD	Astro	ENSG00000286132	0.19	0.09	2.11	0.0348	0.161
dx_AD	EN_L2_3_IT	ENSG00000286132	0.26	0.11	2.36	0.018	0.137
dx_AD	OPC	ENSG00000286132	0.06	0.11	0.52	0.603	0.913
dx_AD	Oligo	ENSG00000286132	0.15	0.08	2.06	0.0397	0.178
dx_AD	Astro	ENSG00000286185	0.16	0.08	2.08	0.0379	0.169
dx_AD	EN_L2_3_IT	ENSG00000286185	-0.06	0.10	-0.54	0.588	0.803
dx_AD	EN_L3_5_IT_2	ENSG00000286185	0.05	0.12	0.45	0.651	0.858
dx_AD	EN_L3_5_IT_3	ENSG00000286185	0.13	0.11	1.23	0.218	0.486
dx_AD	Micro	ENSG00000286185	0.14	0.10	1.41	0.158	0.453
dx_AD	OPC	ENSG00000286185	-0.06	0.09	-0.65	0.514	0.885
dx_AD	Astro	ENSG00000286221	0.16	0.05	3.00	0.00274	0.032
dx_AD	EN_L2_3_IT	ENSG00000286221	-0.03	0.04	-0.80	0.424	0.697
dx_AD	EN_L3_5_IT_1	ENSG00000286221	0.00	0.07	0.06	0.95	0.984
dx_AD	EN_L3_5_IT_2	ENSG00000286221	-0.02	0.06	-0.30	0.761	0.911
dx_AD	EN_L3_5_IT_3	ENSG00000286221	-0.06	0.06	-0.88	0.381	0.649
dx_AD	EN_L5_6_NP	ENSG00000286221	0.10	0.11	0.87	0.383	0.878
dx_AD	EN_L6B	ENSG00000286221	-0.04	0.11	-0.41	0.683	0.909
dx_AD	EN_L6_CT	ENSG00000286221	-0.14	0.09	-1.53	0.125	0.504
dx_AD	EN_L6_IT_1	ENSG00000286221	0.00	0.08	0.01	0.989	0.999
dx_AD	EN_L6_IT_2	ENSG00000286221	0.06	0.12	0.48	0.629	0.953
dx_AD	IN_ADARB2	ENSG00000286221	0.03	0.10	0.28	0.78	0.952
dx_AD	IN_LAMP5_LHX6	ENSG00000286221	0.01	0.10	0.14	0.889	0.983
dx_AD	IN_LAMP5_RELN	ENSG00000286221	0.13	0.10	1.30	0.195	0.718
dx_AD	IN_PVALB	ENSG00000286221	-0.02	0.05	-0.44	0.663	0.939
dx_AD	IN_PVALB_CHC	ENSG00000286221	-0.09	0.10	-0.82	0.411	0.865
dx_AD	IN_SST	ENSG00000286221	0.03	0.08	0.37	0.71	0.93
dx_AD	IN_VIP	ENSG00000286221	-0.01	0.06	-0.19	0.848	0.946
dx_AD	Micro	ENSG00000286221	0.00	0.10	0.00	0.998	0.999
dx_AD	OPC	ENSG00000286221	0.05	0.06	0.82	0.415	0.847
dx_AD	Oligo	ENSG00000286221	0.14	0.05	2.61	0.00915	0.0737
dx_AD	Astro	ENSG00000286231	0.31	0.10	3.01	0.00258	0.0308
dx_AD	EN_L2_3_IT	ENSG00000286231	0.06	0.07	0.81	0.419	0.693
dx_AD	EN_L3_5_IT_1	ENSG00000286231	-0.01	0.11	-0.06	0.955	0.985
dx_AD	EN_L3_5_IT_2	ENSG00000286231	0.05	0.10	0.52	0.602	0.835
dx_AD	EN_L3_5_IT_3	ENSG00000286231	0.02	0.09	0.18	0.86	0.944
dx_AD	EN_L6_CT	ENSG00000286231	-0.18	0.14	-1.34	0.182	0.583
dx_AD	EN_L6_IT_1	ENSG00000286231	0.03	0.13	0.22	0.825	0.962
dx_AD	EN_L6_IT_2	ENSG00000286231	-0.14	0.44	-0.31	0.754	0.974
dx_AD	IN_PVALB	ENSG00000286231	0.01	0.10	0.12	0.901	0.986
dx_AD	IN_SST	ENSG00000286231	0.00	0.11	0.01	0.992	0.998
dx_AD	IN_VIP	ENSG00000286231	0.09	0.09	1.01	0.314	0.64
dx_AD	OPC	ENSG00000286231	0.02	0.11	0.22	0.828	0.968
dx_AD	Oligo	ENSG00000286231	0.01	0.13	0.05	0.957	0.983
dx_AD	Oligo	ENSG00000286235	0.08	0.10	0.80	0.422	0.663
dx_AD	Astro	ENSG00000286239	0.27	0.08	3.32	0.000899	0.0154
dx_AD	EN_L2_3_IT	ENSG00000286239	0.15	0.08	1.81	0.0705	0.288
dx_AD	EN_L3_5_IT_3	ENSG00000286239	0.09	0.34	0.27	0.788	0.913
dx_AD	Oligo	ENSG00000286239	0.21	0.08	2.70	0.007	0.0621
dx_AD	EN_L2_3_IT	ENSG00000286268	0.02	0.10	0.19	0.849	0.938
dx_AD	Oligo	ENSG00000286268	0.13	0.09	1.49	0.137	0.359
dx_AD	Astro	ENSG00000286905	0.04	0.11	0.34	0.735	0.874
dx_AD	EN_L2_3_IT	ENSG00000286905	0.11	0.10	1.07	0.284	0.573
dx_AD	Oligo	ENSG00000286905	0.13	0.08	1.61	0.107	0.312
dx_AD	Astro	ENSG00000287542	-0.14	0.08	-1.70	0.09	0.28
dx_AD	EN_L2_3_IT	ENSG00000287542	-0.09	0.06	-1.61	0.107	0.356
dx_AD	EN_L3_5_IT_1	ENSG00000287542	-0.05	0.09	-0.57	0.567	0.828
dx_AD	EN_L3_5_IT_2	ENSG00000287542	-0.08	0.08	-1.04	0.299	0.618
dx_AD	EN_L3_5_IT_3	ENSG00000287542	-0.04	0.08	-0.53	0.594	0.802
dx_AD	EN_L5_6_NP	ENSG00000287542	0.05	0.12	0.41	0.682	0.952
dx_AD	EN_L6B	ENSG00000287542	-0.00	0.12	-0.01	0.991	0.998
dx_AD	EN_L6_CT	ENSG00000287542	0.06	0.11	0.52	0.601	0.883
dx_AD	EN_L6_IT_1	ENSG00000287542	-0.14	0.10	-1.31	0.191	0.666
dx_AD	EN_L6_IT_2	ENSG00000287542	0.04	0.12	0.32	0.748	0.973
dx_AD	IN_ADARB2	ENSG00000287542	-0.13	0.11	-1.27	0.203	0.683
dx_AD	IN_LAMP5_LHX6	ENSG00000287542	-0.01	0.11	-0.11	0.916	0.988
dx_AD	IN_LAMP5_RELN	ENSG00000287542	-0.06	0.10	-0.61	0.539	0.91
dx_AD	IN_PVALB	ENSG00000287542	-0.04	0.08	-0.52	0.602	0.921
dx_AD	IN_SST	ENSG00000287542	-0.07	0.10	-0.75	0.454	0.829
dx_AD	IN_VIP	ENSG00000287542	-0.07	0.08	-0.91	0.364	0.677
dx_AD	OPC	ENSG00000287542	-0.16	0.09	-1.79	0.0728	0.583
dx_AD	Oligo	ENSG00000287542	-0.24	0.07	-3.48	0.000499	0.013
dx_AD	Astro	ENSG00000287694	-0.03	0.10	-0.36	0.722	0.867
dx_AD	EN_L2_3_IT	ENSG00000287694	0.06	0.10	0.65	0.516	0.758
dx_AD	EN_L3_5_IT_1	ENSG00000287694	-0.07	0.08	-0.89	0.376	0.705
dx_AD	EN_L3_5_IT_2	ENSG00000287694	-0.11	0.07	-1.68	0.0932	0.353
dx_AD	EN_L3_5_IT_3	ENSG00000287694	-0.12	0.09	-1.33	0.184	0.444
dx_AD	EN_L5_6_NP	ENSG00000287694	0.07	0.12	0.64	0.525	0.918
dx_AD	EN_L6B	ENSG00000287694	0.07	0.11	0.62	0.533	0.842
dx_AD	EN_L6_CT	ENSG00000287694	-0.43	0.10	-4.20	2.66e-05	0.00262
dx_AD	EN_L6_IT_1	ENSG00000287694	-0.13	0.13	-0.96	0.335	0.776
dx_AD	EN_L6_IT_2	ENSG00000287694	-0.10	0.11	-0.93	0.351	0.881
dx_AD	IN_ADARB2	ENSG00000287694	-0.03	0.10	-0.29	0.774	0.949
dx_AD	IN_LAMP5_LHX6	ENSG00000287694	0.08	0.10	0.84	0.401	0.856
dx_AD	IN_LAMP5_RELN	ENSG00000287694	-0.02	0.09	-0.19	0.846	0.977
dx_AD	IN_PVALB	ENSG00000287694	0.04	0.12	0.30	0.761	0.961
dx_AD	IN_PVALB_CHC	ENSG00000287694	-0.12	0.10	-1.17	0.24	0.766
dx_AD	IN_SST	ENSG00000287694	-0.04	0.12	-0.30	0.764	0.946
dx_AD	IN_VIP	ENSG00000287694	-0.03	0.08	-0.45	0.65	0.858
dx_AD	Oligo	ENSG00000287694	0.14	0.07	1.90	0.0578	0.22
dx_AD	Astro	ENSG00000287725	0.15	0.10	1.50	0.134	0.351
dx_AD	EN_L2_3_IT	ENSG00000287725	-0.16	0.07	-2.28	0.0229	0.157
dx_AD	EN_L3_5_IT_1	ENSG00000287725	-0.17	0.09	-1.81	0.0709	0.331
dx_AD	EN_L3_5_IT_2	ENSG00000287725	-0.05	0.06	-0.79	0.431	0.724
dx_AD	EN_L3_5_IT_3	ENSG00000287725	-0.11	0.07	-1.52	0.128	0.362
dx_AD	EN_L5_6_NP	ENSG00000287725	-0.12	0.09	-1.24	0.216	0.798
dx_AD	EN_L5_ET	ENSG00000287725	0.25	0.57	0.43	0.664	0.999
dx_AD	EN_L6B	ENSG00000287725	-0.19	0.11	-1.78	0.0748	0.404
dx_AD	EN_L6_CT	ENSG00000287725	-0.17	0.11	-1.55	0.12	0.496
dx_AD	EN_L6_IT_1	ENSG00000287725	-0.19	0.09	-2.01	0.0449	0.392
dx_AD	EN_L6_IT_2	ENSG00000287725	-0.04	0.11	-0.36	0.717	0.968
dx_AD	IN_ADARB2	ENSG00000287725	-0.12	0.11	-1.07	0.284	0.746
dx_AD	IN_LAMP5_LHX6	ENSG00000287725	-0.15	0.12	-1.27	0.204	0.728
dx_AD	IN_LAMP5_RELN	ENSG00000287725	-0.12	0.11	-1.04	0.297	0.801
dx_AD	IN_PVALB	ENSG00000287725	-0.01	0.08	-0.08	0.935	0.991
dx_AD	IN_PVALB_CHC	ENSG00000287725	-0.00	0.12	-0.02	0.981	0.997
dx_AD	IN_SST	ENSG00000287725	-0.09	0.09	-1.00	0.319	0.758
dx_AD	IN_VIP	ENSG00000287725	-0.18	0.10	-1.81	0.0697	0.335
dx_AD	OPC	ENSG00000287725	-0.13	0.11	-1.22	0.223	0.741
dx_AD	Oligo	ENSG00000287725	0.07	0.09	0.82	0.414	0.657
dx_AD	Astro	ENSG00000287856	0.16	0.08	2.02	0.0434	0.183
dx_AD	EN_L2_3_IT	ENSG00000287856	0.26	0.09	3.01	0.00262	0.0455
dx_AD	EN_L3_5_IT_1	ENSG00000287856	0.26	0.13	2.01	0.0445	0.267
dx_AD	EN_L3_5_IT_2	ENSG00000287856	0.26	0.10	2.52	0.0116	0.109
dx_AD	EN_L3_5_IT_3	ENSG00000287856	0.27	0.10	2.61	0.00905	0.0734
dx_AD	EN_L5_6_NP	ENSG00000287856	0.82	0.59	1.40	0.162	0.756
dx_AD	EN_L6B	ENSG00000287856	0.32	0.14	2.22	0.0267	0.252
dx_AD	EN_L6_CT	ENSG00000287856	0.20	0.15	1.37	0.171	0.574
dx_AD	EN_L6_IT_1	ENSG00000287856	0.06	0.13	0.42	0.675	0.926
dx_AD	IN_LAMP5_RELN	ENSG00000287856	0.12	0.38	0.31	0.756	0.965
dx_AD	IN_PVALB	ENSG00000287856	0.18	0.10	1.80	0.0724	0.522
dx_AD	IN_SST	ENSG00000287856	0.20	0.13	1.57	0.116	0.558
dx_AD	IN_VIP	ENSG00000287856	0.14	0.10	1.33	0.182	0.508
dx_AD	OPC	ENSG00000287856	0.03	0.10	0.26	0.792	0.96
dx_AD	Oligo	ENSG00000287856	0.33	0.08	4.00	6.32e-05	0.00372
dx_AD	EN_L2_3_IT	ENSG00000287908	0.15	0.39	0.38	0.704	0.87
dx_AD	Astro	ENSG00000288000	0.26	0.07	3.52	0.000439	0.00934
dx_AD	EN_L2_3_IT	ENSG00000288000	0.13	0.07	1.75	0.0794	0.306
dx_AD	EN_L3_5_IT_1	ENSG00000288000	0.19	0.10	2.00	0.0455	0.269
dx_AD	EN_L3_5_IT_2	ENSG00000288000	0.15	0.09	1.63	0.104	0.373
dx_AD	EN_L3_5_IT_3	ENSG00000288000	0.26	0.09	2.87	0.00415	0.0439
dx_AD	EN_L5_6_NP	ENSG00000288000	0.07	0.13	0.54	0.586	0.933
dx_AD	EN_L6B	ENSG00000288000	0.22	0.13	1.73	0.0831	0.42
dx_AD	EN_L6_CT	ENSG00000288000	0.15	0.11	1.42	0.155	0.553
dx_AD	EN_L6_IT_1	ENSG00000288000	0.09	0.12	0.78	0.437	0.835
dx_AD	EN_L6_IT_2	ENSG00000288000	0.06	0.13	0.50	0.616	0.947
dx_AD	IN_ADARB2	ENSG00000288000	0.04	0.10	0.40	0.69	0.924
dx_AD	IN_LAMP5_LHX6	ENSG00000288000	0.18	0.12	1.48	0.138	0.655
dx_AD	IN_LAMP5_RELN	ENSG00000288000	0.12	0.11	1.07	0.284	0.792
dx_AD	IN_PVALB	ENSG00000288000	0.06	0.09	0.64	0.519	0.899
dx_AD	IN_PVALB_CHC	ENSG00000288000	-0.12	0.13	-0.92	0.355	0.839
dx_AD	IN_SST	ENSG00000288000	0.05	0.09	0.49	0.624	0.902
dx_AD	IN_VIP	ENSG00000288000	0.07	0.08	0.80	0.422	0.72
dx_AD	OPC	ENSG00000288000	0.07	0.08	0.87	0.383	0.835
dx_AD	Oligo	ENSG00000288000	0.46	0.07	6.77	1.29e-11	2.74e-07
dx_AD	Astro	ENSG00000288208	0.14	0.11	1.31	0.191	0.433
dx_AD	Oligo	ENSG00000288208	0.20	0.09	2.26	0.0238	0.131
dx_AD	EN_L2_3_IT	ENSG00000288520	-0.20	0.46	-0.43	0.67	0.851
dx_AD	OPC	ENSG00000288520	-0.13	0.14	-0.91	0.363	0.823
dx_AD	Oligo	ENSG00000288520	-0.28	0.11	-2.68	0.00727	0.0638
dx_AD	EN_L2_3_IT	ENSG00000288591	0.05	0.11	0.45	0.651	0.839
dx_AD	EN_L3_5_IT_2	ENSG00000288591	0.39	0.41	0.96	0.336	0.651
dx_AD	IN_PVALB	ENSG00000288591	0.07	0.10	0.65	0.513	0.898
dx_AD	EN_L2_3_IT	ENSG00000288637	-0.07	0.10	-0.64	0.519	0.76
dx_AD	Oligo	ENSG00000288637	0.49	0.10	4.99	6.12e-07	0.000213
dx_AD	Astro	ENSG00000288643	0.04	0.09	0.41	0.679	0.842
dx_AD	EN_L2_3_IT	ENSG00000288643	-0.07	0.08	-0.80	0.424	0.697
dx_AD	EN_L3_5_IT_2	ENSG00000288643	0.01	0.10	0.06	0.95	0.981
dx_AD	EN_L3_5_IT_3	ENSG00000288643	-0.01	0.10	-0.05	0.96	0.985
dx_AD	EN_L6_IT_1	ENSG00000288643	0.15	0.38	0.41	0.685	0.93
dx_AD	IN_PVALB	ENSG00000288643	0.05	0.09	0.51	0.61	0.924
dx_AD	IN_VIP	ENSG00000288643	-0.12	0.09	-1.33	0.185	0.51
dx_AD	OPC	ENSG00000288643	-0.07	0.10	-0.71	0.48	0.873
dx_AD	Oligo	ENSG00000288643	0.04	0.07	0.61	0.545	0.758
dx_AD	Astro	ENTHD1	0.17	0.37	0.45	0.652	0.825
dx_AD	EN_L2_3_IT	ENTHD1	-0.08	0.10	-0.83	0.405	0.681
dx_AD	OPC	ENTHD1	-0.16	0.16	-1.00	0.316	0.801
dx_AD	Oligo	ENTHD1	-0.11	0.09	-1.14	0.252	0.506
dx_AD	Astro	ENTPD1	-0.30	0.06	-5.36	8.51e-08	2.33e-05
dx_AD	EN_L2_3_IT	ENTPD1	-0.20	0.09	-2.19	0.0283	0.177
dx_AD	EN_L3_5_IT_1	ENTPD1	-0.13	0.12	-1.07	0.284	0.628
dx_AD	EN_L3_5_IT_2	ENTPD1	-0.09	0.11	-0.79	0.428	0.723
dx_AD	EN_L3_5_IT_3	ENTPD1	-0.33	0.11	-2.97	0.00299	0.0356
dx_AD	EN_L6_IT_1	ENTPD1	-0.26	0.40	-0.66	0.507	0.866
dx_AD	Endo	ENTPD1	0.05	0.15	0.32	0.753	0.97
dx_AD	IN_ADARB2	ENTPD1	-0.20	0.12	-1.60	0.11	0.581
dx_AD	IN_LAMP5_RELN	ENTPD1	-0.27	0.13	-2.03	0.0425	0.445
dx_AD	IN_PVALB	ENTPD1	-0.10	0.10	-0.93	0.35	0.829
dx_AD	IN_SST	ENTPD1	-0.01	0.13	-0.05	0.958	0.993
dx_AD	IN_VIP	ENTPD1	-0.08	0.10	-0.80	0.424	0.721
dx_AD	Micro	ENTPD1	-0.09	0.05	-1.85	0.0646	0.279
dx_AD	OPC	ENTPD1	-0.05	0.07	-0.70	0.482	0.874
dx_AD	Oligo	ENTPD1	-0.15	0.08	-1.85	0.0639	0.233
dx_AD	PVM	ENTPD1	-0.14	0.14	-0.99	0.323	0.909
dx_AD	SMC	ENTPD1	-0.91	0.76	-1.20	0.232	0.95
dx_AD	Astro	ENTPD2	0.17	0.07	2.25	0.0247	0.13
dx_AD	EN_L2_3_IT	ENTPD2	-0.20	0.11	-1.84	0.0654	0.276
dx_AD	Oligo	ENTPD2	-0.20	0.11	-1.82	0.0688	0.244
dx_AD	Astro	ENTPD3	-0.13	0.08	-1.73	0.0844	0.27
dx_AD	EN_L2_3_IT	ENTPD3	-0.06	0.05	-1.09	0.277	0.567
dx_AD	EN_L3_5_IT_1	ENTPD3	-0.03	0.08	-0.38	0.702	0.895
dx_AD	EN_L3_5_IT_2	ENTPD3	-0.02	0.06	-0.37	0.71	0.888
dx_AD	EN_L3_5_IT_3	ENTPD3	-0.03	0.06	-0.43	0.666	0.846
dx_AD	EN_L5_6_NP	ENTPD3	-0.02	0.07	-0.32	0.749	0.966
dx_AD	EN_L5_ET	ENTPD3	-0.69	0.56	-1.23	0.219	0.999
dx_AD	EN_L6B	ENTPD3	0.07	0.10	0.73	0.462	0.804
dx_AD	EN_L6_CT	ENTPD3	-0.04	0.10	-0.35	0.728	0.931
dx_AD	EN_L6_IT_1	ENTPD3	-0.05	0.11	-0.44	0.66	0.923
dx_AD	EN_L6_IT_2	ENTPD3	0.11	0.12	0.88	0.38	0.889
dx_AD	IN_ADARB2	ENTPD3	0.01	0.05	0.27	0.785	0.953
dx_AD	IN_LAMP5_LHX6	ENTPD3	0.00	0.06	0.00	0.996	0.999
dx_AD	IN_LAMP5_RELN	ENTPD3	0.01	0.05	0.21	0.833	0.976
dx_AD	IN_PVALB	ENTPD3	0.00	0.04	0.01	0.996	0.999
dx_AD	IN_PVALB_CHC	ENTPD3	-0.01	0.07	-0.17	0.862	0.981
dx_AD	IN_SST	ENTPD3	-0.05	0.05	-0.89	0.375	0.793
dx_AD	IN_VIP	ENTPD3	-0.04	0.04	-1.11	0.266	0.594
dx_AD	Micro	ENTPD3	0.01	0.10	0.10	0.922	0.975
dx_AD	OPC	ENTPD3	-0.14	0.08	-1.71	0.0881	0.621
dx_AD	Oligo	ENTPD3	-0.26	0.07	-3.59	0.000325	0.00995
dx_AD	Astro	ENTPD4	0.12	0.04	2.82	0.00488	0.0475
dx_AD	EN_L2_3_IT	ENTPD4	0.00	0.03	0.04	0.968	0.987
dx_AD	EN_L3_5_IT_1	ENTPD4	-0.01	0.05	-0.27	0.789	0.926
dx_AD	EN_L3_5_IT_2	ENTPD4	-0.04	0.04	-1.18	0.236	0.554
dx_AD	EN_L3_5_IT_3	ENTPD4	-0.04	0.03	-1.09	0.274	0.548
dx_AD	EN_L5_6_NP	ENTPD4	0.05	0.06	0.79	0.427	0.889
dx_AD	EN_L5_ET	ENTPD4	0.85	0.51	1.65	0.0998	0.999
dx_AD	EN_L6B	ENTPD4	-0.04	0.07	-0.53	0.595	0.872
dx_AD	EN_L6_CT	ENTPD4	-0.18	0.06	-2.89	0.00382	0.0766
dx_AD	EN_L6_IT_1	ENTPD4	0.03	0.05	0.53	0.598	0.901
dx_AD	EN_L6_IT_2	ENTPD4	0.06	0.07	0.81	0.42	0.904
dx_AD	Endo	ENTPD4	-0.32	0.25	-1.27	0.205	0.77
dx_AD	IN_ADARB2	ENTPD4	-0.02	0.06	-0.31	0.756	0.945
dx_AD	IN_LAMP5_LHX6	ENTPD4	-0.02	0.07	-0.24	0.81	0.966
dx_AD	IN_LAMP5_RELN	ENTPD4	-0.03	0.05	-0.58	0.563	0.916
dx_AD	IN_PVALB	ENTPD4	-0.01	0.03	-0.40	0.686	0.944
dx_AD	IN_PVALB_CHC	ENTPD4	-0.00	0.07	-0.05	0.956	0.995
dx_AD	IN_SST	ENTPD4	-0.02	0.05	-0.37	0.714	0.931
dx_AD	IN_VIP	ENTPD4	-0.09	0.04	-2.58	0.00994	0.136
dx_AD	Micro	ENTPD4	-0.07	0.04	-1.52	0.128	0.408
dx_AD	OPC	ENTPD4	-0.01	0.04	-0.30	0.764	0.955
dx_AD	Oligo	ENTPD4	0.08	0.03	2.82	0.0048	0.0502
dx_AD	PC	ENTPD4	0.15	0.32	0.48	0.631	0.993
dx_AD	VLMC	ENTPD4	-0.05	0.11	-0.45	0.652	0.871
dx_AD	Astro	ENTPD5	-0.16	0.04	-4.15	3.32e-05	0.00156
dx_AD	EN_L2_3_IT	ENTPD5	-0.07	0.05	-1.29	0.198	0.482
dx_AD	EN_L3_5_IT_1	ENTPD5	-0.12	0.09	-1.31	0.189	0.526
dx_AD	EN_L3_5_IT_2	ENTPD5	-0.04	0.07	-0.59	0.555	0.808
dx_AD	EN_L3_5_IT_3	ENTPD5	-0.11	0.07	-1.69	0.0903	0.297
dx_AD	EN_L5_6_NP	ENTPD5	0.48	0.39	1.21	0.226	0.806
dx_AD	EN_L6B	ENTPD5	-0.11	0.10	-1.14	0.253	0.656
dx_AD	EN_L6_CT	ENTPD5	-0.18	0.11	-1.67	0.0958	0.448
dx_AD	EN_L6_IT_1	ENTPD5	-0.15	0.09	-1.81	0.0696	0.464
dx_AD	EN_L6_IT_2	ENTPD5	-0.05	0.12	-0.40	0.69	0.961
dx_AD	IN_ADARB2	ENTPD5	-0.16	0.09	-1.73	0.0831	0.546
dx_AD	IN_LAMP5_LHX6	ENTPD5	-0.15	0.10	-1.54	0.124	0.643
dx_AD	IN_LAMP5_RELN	ENTPD5	-0.10	0.09	-1.10	0.271	0.783
dx_AD	IN_PVALB	ENTPD5	-0.12	0.07	-1.63	0.102	0.587
dx_AD	IN_SST	ENTPD5	-0.06	0.09	-0.65	0.517	0.86
dx_AD	IN_VIP	ENTPD5	-0.15	0.07	-2.22	0.0265	0.215
dx_AD	Micro	ENTPD5	0.10	0.06	1.49	0.137	0.423
dx_AD	OPC	ENTPD5	-0.07	0.06	-1.29	0.197	0.721
dx_AD	Oligo	ENTPD5	-0.10	0.04	-2.49	0.0127	0.0906
dx_AD	Astro	ENTPD6	0.01	0.04	0.30	0.762	0.888
dx_AD	EN_L2_3_IT	ENTPD6	0.05	0.03	1.52	0.129	0.39
dx_AD	EN_L3_5_IT_1	ENTPD6	-0.04	0.05	-0.67	0.503	0.789
dx_AD	EN_L3_5_IT_2	ENTPD6	0.07	0.04	1.62	0.106	0.376
dx_AD	EN_L3_5_IT_3	ENTPD6	0.01	0.04	0.29	0.771	0.903
dx_AD	EN_L5_6_NP	ENTPD6	-0.05	0.08	-0.67	0.502	0.91
dx_AD	EN_L5_ET	ENTPD6	0.22	0.56	0.39	0.698	0.999
dx_AD	EN_L6B	ENTPD6	0.04	0.07	0.62	0.538	0.845
dx_AD	EN_L6_CT	ENTPD6	-0.02	0.06	-0.34	0.73	0.933
dx_AD	EN_L6_IT_1	ENTPD6	-0.03	0.05	-0.50	0.617	0.907
dx_AD	EN_L6_IT_2	ENTPD6	0.10	0.08	1.27	0.205	0.782
dx_AD	IN_ADARB2	ENTPD6	-0.07	0.06	-1.13	0.258	0.728
dx_AD	IN_LAMP5_LHX6	ENTPD6	0.01	0.07	0.16	0.869	0.981
dx_AD	IN_LAMP5_RELN	ENTPD6	0.09	0.06	1.40	0.162	0.681
dx_AD	IN_PVALB	ENTPD6	0.01	0.04	0.23	0.819	0.973
dx_AD	IN_PVALB_CHC	ENTPD6	-0.02	0.08	-0.26	0.794	0.969
dx_AD	IN_SST	ENTPD6	0.02	0.05	0.43	0.67	0.918
dx_AD	IN_VIP	ENTPD6	-0.01	0.04	-0.33	0.745	0.904
dx_AD	Micro	ENTPD6	0.09	0.05	1.81	0.071	0.293
dx_AD	OPC	ENTPD6	0.05	0.05	0.97	0.332	0.808
dx_AD	Oligo	ENTPD6	0.03	0.03	0.79	0.43	0.671
dx_AD	Astro	ENTPD7	0.04	0.07	0.57	0.567	0.772
dx_AD	EN_L2_3_IT	ENTPD7	-0.11	0.05	-2.22	0.0266	0.171
dx_AD	EN_L3_5_IT_1	ENTPD7	-0.08	0.10	-0.88	0.381	0.708
dx_AD	EN_L3_5_IT_2	ENTPD7	-0.09	0.07	-1.26	0.207	0.521
dx_AD	EN_L3_5_IT_3	ENTPD7	-0.13	0.07	-1.91	0.0562	0.225
dx_AD	EN_L6B	ENTPD7	-0.14	0.10	-1.33	0.185	0.58
dx_AD	EN_L6_CT	ENTPD7	-0.05	0.11	-0.40	0.689	0.917
dx_AD	EN_L6_IT_1	ENTPD7	-0.12	0.09	-1.32	0.188	0.665
dx_AD	EN_L6_IT_2	ENTPD7	0.77	0.32	2.41	0.0158	0.437
dx_AD	IN_ADARB2	ENTPD7	0.00	0.11	0.01	0.996	1
dx_AD	IN_PVALB	ENTPD7	0.08	0.06	1.27	0.203	0.727
dx_AD	IN_SST	ENTPD7	-0.08	0.09	-0.84	0.4	0.804
dx_AD	IN_VIP	ENTPD7	-0.17	0.08	-2.02	0.0429	0.267
dx_AD	OPC	ENTPD7	0.00	0.09	0.01	0.994	0.999
dx_AD	Oligo	ENTPD7	-0.11	0.07	-1.54	0.124	0.34
dx_AD	Astro	ENTR1	0.09	0.05	1.80	0.0722	0.248
dx_AD	EN_L2_3_IT	ENTR1	-0.21	0.06	-3.74	0.000185	0.0101
dx_AD	EN_L3_5_IT_1	ENTR1	-0.14	0.07	-1.84	0.0654	0.319
dx_AD	EN_L3_5_IT_2	ENTR1	-0.19	0.06	-3.14	0.00171	0.0307
dx_AD	EN_L3_5_IT_3	ENTR1	-0.16	0.05	-3.01	0.00265	0.0327
dx_AD	EN_L5_6_NP	ENTR1	-0.28	0.10	-2.78	0.00545	0.345
dx_AD	EN_L6B	ENTR1	-0.32	0.10	-3.31	0.000945	0.0397
dx_AD	EN_L6_CT	ENTR1	-0.25	0.09	-2.80	0.00515	0.0916
dx_AD	EN_L6_IT_1	ENTR1	-0.27	0.09	-2.97	0.00299	0.105
dx_AD	EN_L6_IT_2	ENTR1	0.07	0.10	0.72	0.472	0.919
dx_AD	IN_ADARB2	ENTR1	-0.13	0.09	-1.42	0.155	0.639
dx_AD	IN_LAMP5_LHX6	ENTR1	-0.07	0.11	-0.67	0.501	0.891
dx_AD	IN_LAMP5_RELN	ENTR1	-0.18	0.09	-2.05	0.04	0.433
dx_AD	IN_PVALB	ENTR1	-0.11	0.06	-1.72	0.086	0.554
dx_AD	IN_PVALB_CHC	ENTR1	-0.13	0.11	-1.18	0.237	0.763
dx_AD	IN_SST	ENTR1	-0.11	0.07	-1.48	0.138	0.591
dx_AD	IN_VIP	ENTR1	-0.22	0.06	-3.75	0.000178	0.0173
dx_AD	Micro	ENTR1	0.06	0.07	0.92	0.358	0.674
dx_AD	OPC	ENTR1	-0.01	0.05	-0.11	0.913	0.988
dx_AD	Oligo	ENTR1	0.06	0.04	1.52	0.13	0.349
dx_AD	Astro	ENY2	0.04	0.04	0.96	0.337	0.592
dx_AD	EN_L2_3_IT	ENY2	-0.01	0.04	-0.23	0.82	0.925
dx_AD	EN_L3_5_IT_1	ENY2	0.05	0.07	0.81	0.42	0.735
dx_AD	EN_L3_5_IT_2	ENY2	-0.01	0.05	-0.24	0.809	0.929
dx_AD	EN_L3_5_IT_3	ENY2	0.04	0.05	0.79	0.429	0.687
dx_AD	EN_L5_6_NP	ENY2	0.01	0.08	0.12	0.902	0.99
dx_AD	EN_L5_ET	ENY2	0.56	0.50	1.12	0.261	0.999
dx_AD	EN_L6B	ENY2	0.01	0.08	0.14	0.888	0.972
dx_AD	EN_L6_CT	ENY2	0.01	0.08	0.08	0.933	0.981
dx_AD	EN_L6_IT_1	ENY2	0.06	0.07	0.93	0.35	0.785
dx_AD	EN_L6_IT_2	ENY2	0.05	0.09	0.60	0.551	0.936
dx_AD	Endo	ENY2	0.34	0.29	1.16	0.246	0.799
dx_AD	IN_ADARB2	ENY2	-0.03	0.08	-0.32	0.748	0.943
dx_AD	IN_LAMP5_LHX6	ENY2	0.06	0.09	0.70	0.485	0.885
dx_AD	IN_LAMP5_RELN	ENY2	0.11	0.07	1.52	0.127	0.631
dx_AD	IN_PVALB	ENY2	-0.00	0.05	-0.02	0.987	0.999
dx_AD	IN_PVALB_CHC	ENY2	-0.02	0.10	-0.17	0.865	0.981
dx_AD	IN_SST	ENY2	-0.02	0.07	-0.32	0.751	0.941
dx_AD	IN_VIP	ENY2	0.01	0.05	0.25	0.802	0.926
dx_AD	Micro	ENY2	-0.06	0.06	-1.06	0.289	0.613
dx_AD	OPC	ENY2	0.01	0.05	0.18	0.853	0.974
dx_AD	Oligo	ENY2	-0.06	0.03	-2.10	0.0356	0.167
dx_AD	PC	ENY2	-0.11	0.34	-0.33	0.742	0.999
dx_AD	Astro	EOGT	-0.01	0.06	-0.23	0.82	0.919
dx_AD	EN_L2_3_IT	EOGT	-0.16	0.06	-2.66	0.00775	0.0858
dx_AD	EN_L3_5_IT_1	EOGT	-0.12	0.11	-1.06	0.289	0.633
dx_AD	EN_L3_5_IT_2	EOGT	-0.13	0.07	-1.87	0.061	0.28
dx_AD	EN_L3_5_IT_3	EOGT	-0.24	0.08	-3.24	0.0012	0.0183
dx_AD	EN_L5_6_NP	EOGT	-0.22	0.38	-0.58	0.559	0.931
dx_AD	EN_L6B	EOGT	-0.36	0.13	-2.83	0.0047	0.101
dx_AD	EN_L6_CT	EOGT	-0.09	0.11	-0.84	0.399	0.782
dx_AD	EN_L6_IT_1	EOGT	-0.16	0.10	-1.59	0.111	0.554
dx_AD	EN_L6_IT_2	EOGT	-0.06	0.11	-0.53	0.598	0.946
dx_AD	Endo	EOGT	-0.21	0.10	-2.01	0.0447	0.532
dx_AD	IN_ADARB2	EOGT	-0.16	0.09	-1.82	0.0682	0.512
dx_AD	IN_LAMP5_LHX6	EOGT	-0.17	0.08	-2.18	0.0289	0.375
dx_AD	IN_LAMP5_RELN	EOGT	-0.16	0.09	-1.80	0.072	0.536
dx_AD	IN_PVALB	EOGT	-0.15	0.06	-2.61	0.00912	0.221
dx_AD	IN_PVALB_CHC	EOGT	-0.27	0.09	-2.99	0.00277	0.121
dx_AD	IN_SST	EOGT	-0.13	0.07	-1.75	0.0808	0.495
dx_AD	IN_VIP	EOGT	-0.17	0.07	-2.57	0.0103	0.137
dx_AD	Micro	EOGT	-0.05	0.08	-0.72	0.469	0.761
dx_AD	OPC	EOGT	-0.17	0.07	-2.56	0.0105	0.354
dx_AD	Oligo	EOGT	0.09	0.05	1.83	0.067	0.24
dx_AD	EN_L2_3_IT	EOLA1	-0.06	0.11	-0.56	0.572	0.793
dx_AD	Oligo	EOLA1	-0.03	0.09	-0.28	0.776	0.899
dx_AD	Astro	EOLA2	-0.04	0.10	-0.40	0.692	0.849
dx_AD	EN_L2_3_IT	EOLA2	-0.26	0.10	-2.58	0.01	0.0983
dx_AD	Oligo	EOLA2	-0.13	0.07	-1.75	0.0795	0.264
dx_AD	Adaptive	EP300	0.05	0.13	0.42	0.671	0.955
dx_AD	Astro	EP300	0.01	0.03	0.36	0.721	0.866
dx_AD	EN_L2_3_IT	EP300	0.06	0.02	2.49	0.0128	0.114
dx_AD	EN_L3_5_IT_1	EP300	0.07	0.03	2.09	0.0366	0.243
dx_AD	EN_L3_5_IT_2	EP300	0.04	0.03	1.42	0.157	0.458
dx_AD	EN_L3_5_IT_3	EP300	0.06	0.03	2.20	0.028	0.148
dx_AD	EN_L5_6_NP	EP300	0.01	0.05	0.12	0.903	0.99
dx_AD	EN_L5_ET	EP300	-0.66	0.34	-1.93	0.0541	0.951
dx_AD	EN_L6B	EP300	0.12	0.04	2.96	0.00313	0.0792
dx_AD	EN_L6_CT	EP300	-0.02	0.04	-0.58	0.562	0.868
dx_AD	EN_L6_IT_1	EP300	0.03	0.04	0.91	0.363	0.794
dx_AD	EN_L6_IT_2	EP300	0.05	0.05	1.15	0.251	0.814
dx_AD	Endo	EP300	0.03	0.08	0.34	0.733	0.967
dx_AD	IN_ADARB2	EP300	-0.00	0.04	-0.08	0.939	0.992
dx_AD	IN_LAMP5_LHX6	EP300	0.10	0.04	2.28	0.0227	0.345
dx_AD	IN_LAMP5_RELN	EP300	0.03	0.04	0.70	0.487	0.889
dx_AD	IN_PVALB	EP300	0.01	0.03	0.27	0.788	0.967
dx_AD	IN_PVALB_CHC	EP300	-0.04	0.04	-0.94	0.349	0.837
dx_AD	IN_SST	EP300	0.02	0.03	0.58	0.56	0.876
dx_AD	IN_VIP	EP300	0.04	0.02	1.50	0.133	0.443
dx_AD	Micro	EP300	0.06	0.03	1.94	0.0528	0.253
dx_AD	OPC	EP300	0.04	0.03	1.55	0.12	0.659
dx_AD	Oligo	EP300	0.07	0.02	3.06	0.00218	0.0309
dx_AD	PC	EP300	0.04	0.09	0.49	0.621	0.993
dx_AD	PVM	EP300	0.04	0.09	0.51	0.609	0.968
dx_AD	SMC	EP300	0.28	0.22	1.26	0.207	0.95
dx_AD	VLMC	EP300	0.08	0.09	0.84	0.398	0.724
dx_AD	Adaptive	EP400	-0.11	0.17	-0.64	0.521	0.934
dx_AD	Astro	EP400	0.04	0.03	1.38	0.169	0.4
dx_AD	EN_L2_3_IT	EP400	-0.00	0.03	-0.12	0.904	0.963
dx_AD	EN_L3_5_IT_1	EP400	0.02	0.03	0.71	0.479	0.776
dx_AD	EN_L3_5_IT_2	EP400	0.02	0.03	0.64	0.522	0.789
dx_AD	EN_L3_5_IT_3	EP400	0.03	0.03	1.15	0.248	0.519
dx_AD	EN_L5_6_NP	EP400	0.03	0.05	0.60	0.545	0.925
dx_AD	EN_L5_ET	EP400	-0.47	0.36	-1.33	0.182	0.999
dx_AD	EN_L6B	EP400	0.03	0.05	0.63	0.532	0.842
dx_AD	EN_L6_CT	EP400	0.03	0.04	0.81	0.418	0.796
dx_AD	EN_L6_IT_1	EP400	0.01	0.04	0.29	0.776	0.953
dx_AD	EN_L6_IT_2	EP400	-0.04	0.05	-0.82	0.414	0.903
dx_AD	Endo	EP400	0.01	0.08	0.13	0.9	0.992
dx_AD	IN_ADARB2	EP400	-0.01	0.04	-0.35	0.727	0.937
dx_AD	IN_LAMP5_LHX6	EP400	0.01	0.04	0.20	0.838	0.976
dx_AD	IN_LAMP5_RELN	EP400	0.02	0.04	0.36	0.716	0.956
dx_AD	IN_PVALB	EP400	0.02	0.03	0.51	0.607	0.924
dx_AD	IN_PVALB_CHC	EP400	0.01	0.05	0.19	0.847	0.977
dx_AD	IN_SST	EP400	0.02	0.04	0.53	0.599	0.892
dx_AD	IN_VIP	EP400	0.04	0.03	1.52	0.127	0.436
dx_AD	Micro	EP400	-0.00	0.03	-0.06	0.956	0.986
dx_AD	OPC	EP400	0.01	0.03	0.35	0.723	0.948
dx_AD	Oligo	EP400	0.02	0.02	1.03	0.304	0.559
dx_AD	PC	EP400	0.09	0.09	0.94	0.348	0.979
dx_AD	PVM	EP400	-0.00	0.12	-0.01	0.993	0.998
dx_AD	SMC	EP400	-0.40	0.69	-0.58	0.56	0.972
dx_AD	VLMC	EP400	0.03	0.08	0.40	0.691	0.886
dx_AD	Astro	EPAS1	-0.20	0.08	-2.52	0.0117	0.0803
dx_AD	EN_L2_3_IT	EPAS1	-0.34	0.13	-2.68	0.00727	0.0828
dx_AD	EN_L3_5_IT_2	EPAS1	-0.28	0.15	-1.89	0.0587	0.273
dx_AD	EN_L3_5_IT_3	EPAS1	0.31	0.57	0.54	0.588	0.798
dx_AD	Endo	EPAS1	-0.08	0.07	-1.30	0.194	0.763
dx_AD	IN_PVALB	EPAS1	0.14	0.12	1.14	0.254	0.773
dx_AD	OPC	EPAS1	-0.12	0.06	-1.95	0.0511	0.524
dx_AD	Oligo	EPAS1	-0.14	0.09	-1.60	0.11	0.317
dx_AD	PC	EPAS1	0.18	0.07	2.57	0.0102	0.783
dx_AD	SMC	EPAS1	-0.16	0.25	-0.66	0.51	0.971
dx_AD	Adaptive	EPB41	0.11	0.12	0.89	0.376	0.928
dx_AD	Astro	EPB41	0.14	0.05	2.78	0.00551	0.0511
dx_AD	EN_L2_3_IT	EPB41	0.05	0.04	1.25	0.212	0.497
dx_AD	EN_L3_5_IT_1	EPB41	0.27	0.07	3.79	0.000153	0.01
dx_AD	EN_L3_5_IT_2	EPB41	0.13	0.04	3.26	0.0011	0.0224
dx_AD	EN_L3_5_IT_3	EPB41	0.17	0.05	3.61	0.000306	0.00686
dx_AD	EN_L5_6_NP	EPB41	0.00	0.04	0.02	0.986	0.998
dx_AD	EN_L5_ET	EPB41	0.10	0.32	0.32	0.753	0.999
dx_AD	EN_L6B	EPB41	0.38	0.08	4.50	6.78e-06	0.00173
dx_AD	EN_L6_CT	EPB41	0.45	0.10	4.63	3.7e-06	0.00061
dx_AD	EN_L6_IT_1	EPB41	0.07	0.05	1.45	0.148	0.613
dx_AD	EN_L6_IT_2	EPB41	0.01	0.05	0.29	0.77	0.974
dx_AD	Endo	EPB41	0.12	0.10	1.24	0.215	0.778
dx_AD	IN_ADARB2	EPB41	0.31	0.08	3.99	6.61e-05	0.0328
dx_AD	IN_LAMP5_LHX6	EPB41	0.26	0.12	2.21	0.0271	0.369
dx_AD	IN_LAMP5_RELN	EPB41	0.09	0.11	0.87	0.384	0.849
dx_AD	IN_PVALB	EPB41	0.07	0.04	1.67	0.0944	0.575
dx_AD	IN_PVALB_CHC	EPB41	0.18	0.05	3.42	0.000622	0.0477
dx_AD	IN_SST	EPB41	0.09	0.07	1.27	0.205	0.673
dx_AD	IN_VIP	EPB41	0.14	0.07	1.96	0.0499	0.286
dx_AD	Micro	EPB41	0.08	0.04	1.70	0.0895	0.336
dx_AD	OPC	EPB41	0.01	0.06	0.16	0.873	0.979
dx_AD	Oligo	EPB41	0.13	0.05	2.45	0.0142	0.0969
dx_AD	PVM	EPB41	0.37	0.14	2.71	0.00678	0.601
dx_AD	VLMC	EPB41	0.44	0.15	2.88	0.00404	0.0854
dx_AD	Astro	EPB41L1	0.01	0.04	0.34	0.734	0.873
dx_AD	EN_L2_3_IT	EPB41L1	0.04	0.03	1.28	0.201	0.485
dx_AD	EN_L3_5_IT_1	EPB41L1	0.05	0.04	1.31	0.189	0.526
dx_AD	EN_L3_5_IT_2	EPB41L1	0.04	0.03	1.19	0.235	0.553
dx_AD	EN_L3_5_IT_3	EPB41L1	0.02	0.03	0.67	0.502	0.742
dx_AD	EN_L5_6_NP	EPB41L1	-0.03	0.05	-0.58	0.564	0.931
dx_AD	EN_L5_ET	EPB41L1	-0.26	0.38	-0.68	0.496	0.999
dx_AD	EN_L6B	EPB41L1	0.05	0.05	0.98	0.325	0.712
dx_AD	EN_L6_CT	EPB41L1	0.02	0.04	0.49	0.622	0.892
dx_AD	EN_L6_IT_1	EPB41L1	0.05	0.05	1.05	0.294	0.752
dx_AD	EN_L6_IT_2	EPB41L1	0.09	0.05	1.62	0.106	0.696
dx_AD	IN_ADARB2	EPB41L1	0.09	0.04	2.19	0.0286	0.385
dx_AD	IN_LAMP5_LHX6	EPB41L1	0.12	0.04	2.88	0.00404	0.147
dx_AD	IN_LAMP5_RELN	EPB41L1	0.08	0.04	1.86	0.0624	0.515
dx_AD	IN_PVALB	EPB41L1	0.01	0.03	0.19	0.85	0.978
dx_AD	IN_PVALB_CHC	EPB41L1	0.11	0.05	2.35	0.019	0.309
dx_AD	IN_SST	EPB41L1	0.05	0.03	1.48	0.14	0.595
dx_AD	IN_VIP	EPB41L1	0.08	0.03	2.65	0.00793	0.123
dx_AD	Micro	EPB41L1	-0.03	0.08	-0.32	0.747	0.908
dx_AD	OPC	EPB41L1	-0.00	0.04	-0.02	0.988	0.998
dx_AD	Oligo	EPB41L1	0.11	0.04	3.07	0.00214	0.0306
dx_AD	PC	EPB41L1	-0.55	0.36	-1.52	0.128	0.979
dx_AD	VLMC	EPB41L1	0.34	0.14	2.39	0.0167	0.174
dx_AD	Astro	EPB41L2	-0.19	0.04	-4.54	5.66e-06	0.000467
dx_AD	EN_L2_3_IT	EPB41L2	-0.01	0.03	-0.44	0.658	0.843
dx_AD	EN_L3_5_IT_1	EPB41L2	0.01	0.04	0.15	0.88	0.961
dx_AD	EN_L3_5_IT_2	EPB41L2	0.06	0.03	2.36	0.0181	0.141
dx_AD	EN_L3_5_IT_3	EPB41L2	0.05	0.03	1.71	0.087	0.29
dx_AD	EN_L5_6_NP	EPB41L2	0.06	0.05	1.32	0.188	0.775
dx_AD	EN_L5_ET	EPB41L2	-0.48	0.26	-1.86	0.0625	0.956
dx_AD	EN_L6B	EPB41L2	0.04	0.08	0.48	0.631	0.891
dx_AD	EN_L6_CT	EPB41L2	0.00	0.03	0.10	0.918	0.978
dx_AD	EN_L6_IT_1	EPB41L2	-0.11	0.06	-1.93	0.0534	0.414
dx_AD	EN_L6_IT_2	EPB41L2	-0.03	0.05	-0.52	0.604	0.946
dx_AD	Endo	EPB41L2	0.01	0.09	0.15	0.882	0.988
dx_AD	IN_ADARB2	EPB41L2	-0.03	0.06	-0.42	0.674	0.92
dx_AD	IN_LAMP5_LHX6	EPB41L2	-0.10	0.08	-1.34	0.181	0.71
dx_AD	IN_LAMP5_RELN	EPB41L2	-0.06	0.07	-0.90	0.368	0.84
dx_AD	IN_PVALB	EPB41L2	0.02	0.04	0.44	0.661	0.939
dx_AD	IN_PVALB_CHC	EPB41L2	0.05	0.06	0.83	0.405	0.864
dx_AD	IN_SST	EPB41L2	0.06	0.03	2.02	0.0431	0.396
dx_AD	IN_VIP	EPB41L2	0.02	0.03	0.51	0.613	0.841
dx_AD	Micro	EPB41L2	-0.10	0.04	-2.64	0.00833	0.0813
dx_AD	OPC	EPB41L2	0.02	0.04	0.58	0.563	0.899
dx_AD	Oligo	EPB41L2	-0.04	0.04	-0.97	0.333	0.586
dx_AD	PC	EPB41L2	-0.17	0.07	-2.54	0.0112	0.793
dx_AD	PVM	EPB41L2	-0.00	0.13	-0.03	0.974	0.995
dx_AD	SMC	EPB41L2	0.08	0.25	0.30	0.764	0.996
dx_AD	VLMC	EPB41L2	0.07	0.09	0.84	0.4	0.724
dx_AD	Astro	EPB41L3	0.02	0.07	0.33	0.745	0.879
dx_AD	EN_L2_3_IT	EPB41L3	0.03	0.02	1.04	0.298	0.587
dx_AD	EN_L3_5_IT_1	EPB41L3	-0.07	0.04	-1.85	0.0636	0.314
dx_AD	EN_L3_5_IT_2	EPB41L3	0.01	0.03	0.31	0.753	0.908
dx_AD	EN_L3_5_IT_3	EPB41L3	0.03	0.03	0.99	0.32	0.593
dx_AD	EN_L5_6_NP	EPB41L3	0.05	0.04	1.47	0.142	0.735
dx_AD	EN_L5_ET	EPB41L3	-0.06	0.28	-0.23	0.815	0.999
dx_AD	EN_L6B	EPB41L3	-0.07	0.05	-1.45	0.148	0.529
dx_AD	EN_L6_CT	EPB41L3	-0.02	0.04	-0.62	0.533	0.857
dx_AD	EN_L6_IT_1	EPB41L3	-0.00	0.04	-0.08	0.938	0.99
dx_AD	EN_L6_IT_2	EPB41L3	0.05	0.06	0.74	0.46	0.917
dx_AD	Endo	EPB41L3	0.56	0.47	1.17	0.24	0.798
dx_AD	IN_ADARB2	EPB41L3	0.05	0.03	1.58	0.114	0.588
dx_AD	IN_LAMP5_LHX6	EPB41L3	0.07	0.04	1.69	0.0909	0.577
dx_AD	IN_LAMP5_RELN	EPB41L3	0.13	0.04	2.98	0.0029	0.121
dx_AD	IN_PVALB	EPB41L3	-0.02	0.03	-0.65	0.512	0.898
dx_AD	IN_PVALB_CHC	EPB41L3	-0.04	0.03	-1.16	0.246	0.77
dx_AD	IN_SST	EPB41L3	-0.03	0.04	-0.74	0.462	0.832
dx_AD	IN_VIP	EPB41L3	-0.05	0.03	-1.50	0.132	0.443
dx_AD	Micro	EPB41L3	0.08	0.08	1.04	0.297	0.62
dx_AD	OPC	EPB41L3	-0.11	0.06	-1.83	0.0668	0.565
dx_AD	Oligo	EPB41L3	-0.05	0.04	-1.34	0.182	0.422
dx_AD	PC	EPB41L3	0.00	0.09	0.00	1	1
dx_AD	PVM	EPB41L3	-0.03	0.16	-0.17	0.864	0.979
dx_AD	VLMC	EPB41L3	-0.16	0.12	-1.36	0.173	0.509
dx_AD	Astro	EPB41L4A	-0.02	0.12	-0.16	0.872	0.943
dx_AD	EN_L2_3_IT	EPB41L4A	-0.24	0.12	-2.07	0.0388	0.208
dx_AD	EN_L3_5_IT_1	EPB41L4A	-0.15	0.11	-1.41	0.159	0.486
dx_AD	EN_L3_5_IT_2	EPB41L4A	-0.08	0.12	-0.64	0.523	0.79
dx_AD	EN_L3_5_IT_3	EPB41L4A	-0.18	0.10	-1.92	0.0552	0.223
dx_AD	EN_L6B	EPB41L4A	0.11	0.20	0.54	0.589	0.869
dx_AD	EN_L6_IT_1	EPB41L4A	0.01	0.13	0.06	0.953	0.993
dx_AD	EN_L6_IT_2	EPB41L4A	-0.01	0.07	-0.16	0.87	0.983
dx_AD	Endo	EPB41L4A	0.19	0.08	2.46	0.0141	0.353
dx_AD	IN_PVALB	EPB41L4A	0.08	0.10	0.84	0.401	0.857
dx_AD	IN_SST	EPB41L4A	0.26	0.10	2.51	0.0121	0.236
dx_AD	IN_VIP	EPB41L4A	-0.00	0.08	-0.05	0.956	0.987
dx_AD	OPC	EPB41L4A	0.05	0.04	1.07	0.286	0.784
dx_AD	Oligo	EPB41L4A	0.12	0.09	1.36	0.174	0.412
dx_AD	PC	EPB41L4A	-0.19	0.09	-2.05	0.0401	0.979
dx_AD	SMC	EPB41L4A	-1.15	0.87	-1.32	0.188	0.95
dx_AD	VLMC	EPB41L4A	0.29	0.18	1.58	0.115	0.429
dx_AD	Astro	EPB41L4B	-0.10	0.09	-1.10	0.271	0.523
dx_AD	EN_L2_3_IT	EPB41L4B	-0.02	0.03	-0.68	0.498	0.745
dx_AD	EN_L3_5_IT_1	EPB41L4B	0.03	0.04	0.91	0.361	0.694
dx_AD	EN_L3_5_IT_2	EPB41L4B	-0.03	0.03	-1.00	0.315	0.633
dx_AD	EN_L3_5_IT_3	EPB41L4B	-0.03	0.03	-0.90	0.367	0.636
dx_AD	EN_L5_6_NP	EPB41L4B	0.01	0.04	0.35	0.73	0.96
dx_AD	EN_L5_ET	EPB41L4B	0.44	0.44	0.98	0.327	0.999
dx_AD	EN_L6B	EPB41L4B	0.08	0.05	1.58	0.114	0.48
dx_AD	EN_L6_CT	EPB41L4B	-0.10	0.05	-2.10	0.0358	0.271
dx_AD	EN_L6_IT_1	EPB41L4B	-0.03	0.05	-0.52	0.605	0.902
dx_AD	EN_L6_IT_2	EPB41L4B	0.10	0.06	1.65	0.0995	0.679
dx_AD	IN_ADARB2	EPB41L4B	0.04	0.06	0.63	0.528	0.87
dx_AD	IN_LAMP5_LHX6	EPB41L4B	0.07	0.05	1.29	0.198	0.724
dx_AD	IN_LAMP5_RELN	EPB41L4B	0.07	0.06	1.19	0.233	0.749
dx_AD	IN_PVALB	EPB41L4B	0.08	0.04	2.17	0.0299	0.376
dx_AD	IN_PVALB_CHC	EPB41L4B	0.21	0.09	2.17	0.0302	0.379
dx_AD	IN_SST	EPB41L4B	0.05	0.05	1.07	0.286	0.737
dx_AD	IN_VIP	EPB41L4B	-0.01	0.05	-0.25	0.801	0.926
dx_AD	Micro	EPB41L4B	-0.02	0.10	-0.20	0.841	0.944
dx_AD	OPC	EPB41L4B	0.02	0.09	0.27	0.788	0.959
dx_AD	Oligo	EPB41L4B	-0.21	0.13	-1.62	0.104	0.308
dx_AD	Astro	EPB41L5	-0.08	0.03	-2.48	0.0132	0.087
dx_AD	EN_L2_3_IT	EPB41L5	-0.03	0.03	-1.04	0.3	0.589
dx_AD	EN_L3_5_IT_1	EPB41L5	-0.05	0.05	-1.02	0.307	0.647
dx_AD	EN_L3_5_IT_2	EPB41L5	-0.03	0.04	-0.85	0.395	0.698
dx_AD	EN_L3_5_IT_3	EPB41L5	0.02	0.03	0.50	0.617	0.816
dx_AD	EN_L5_6_NP	EPB41L5	-0.11	0.05	-2.16	0.0306	0.529
dx_AD	EN_L5_ET	EPB41L5	-0.08	0.30	-0.26	0.793	0.999
dx_AD	EN_L6B	EPB41L5	-0.04	0.04	-1.00	0.316	0.706
dx_AD	EN_L6_CT	EPB41L5	0.02	0.04	0.36	0.716	0.929
dx_AD	EN_L6_IT_1	EPB41L5	-0.05	0.05	-1.08	0.281	0.742
dx_AD	EN_L6_IT_2	EPB41L5	-0.07	0.07	-0.99	0.321	0.868
dx_AD	Endo	EPB41L5	0.18	0.12	1.48	0.139	0.708
dx_AD	IN_ADARB2	EPB41L5	-0.07	0.04	-1.72	0.0849	0.55
dx_AD	IN_LAMP5_LHX6	EPB41L5	0.01	0.05	0.19	0.846	0.977
dx_AD	IN_LAMP5_RELN	EPB41L5	-0.06	0.04	-1.51	0.131	0.638
dx_AD	IN_PVALB	EPB41L5	-0.04	0.03	-1.15	0.251	0.77
dx_AD	IN_PVALB_CHC	EPB41L5	0.03	0.05	0.52	0.605	0.93
dx_AD	IN_SST	EPB41L5	0.01	0.04	0.33	0.743	0.94
dx_AD	IN_VIP	EPB41L5	-0.09	0.03	-3.10	0.00194	0.067
dx_AD	Micro	EPB41L5	0.01	0.05	0.30	0.761	0.913
dx_AD	OPC	EPB41L5	-0.02	0.02	-0.68	0.495	0.878
dx_AD	Oligo	EPB41L5	0.05	0.03	1.54	0.123	0.339
dx_AD	PC	EPB41L5	0.02	0.11	0.17	0.864	0.999
dx_AD	PVM	EPB41L5	-0.25	0.51	-0.50	0.62	0.969
dx_AD	VLMC	EPB41L5	0.18	0.12	1.57	0.117	0.432
dx_AD	Adaptive	EPC1	-0.27	0.13	-2.17	0.0299	0.594
dx_AD	Astro	EPC1	0.04	0.03	1.42	0.155	0.381
dx_AD	EN_L2_3_IT	EPC1	0.06	0.02	2.42	0.0156	0.127
dx_AD	EN_L3_5_IT_1	EPC1	0.05	0.03	1.45	0.147	0.467
dx_AD	EN_L3_5_IT_2	EPC1	0.07	0.03	2.41	0.0158	0.131
dx_AD	EN_L3_5_IT_3	EPC1	0.08	0.03	2.69	0.00719	0.0628
dx_AD	EN_L5_6_NP	EPC1	0.05	0.05	0.99	0.324	0.847
dx_AD	EN_L5_ET	EPC1	-0.19	0.38	-0.50	0.619	0.999
dx_AD	EN_L6B	EPC1	0.14	0.05	3.15	0.00163	0.0542
dx_AD	EN_L6_CT	EPC1	0.10	0.03	2.91	0.00365	0.0741
dx_AD	EN_L6_IT_1	EPC1	0.03	0.04	0.87	0.382	0.807
dx_AD	EN_L6_IT_2	EPC1	0.05	0.05	1.05	0.292	0.846
dx_AD	Endo	EPC1	-0.21	0.07	-2.83	0.00466	0.244
dx_AD	IN_ADARB2	EPC1	0.07	0.03	1.99	0.0469	0.452
dx_AD	IN_LAMP5_LHX6	EPC1	0.09	0.05	1.88	0.0598	0.501
dx_AD	IN_LAMP5_RELN	EPC1	0.05	0.04	1.44	0.149	0.662
dx_AD	IN_PVALB	EPC1	0.07	0.03	2.20	0.028	0.367
dx_AD	IN_PVALB_CHC	EPC1	0.05	0.05	1.03	0.301	0.814
dx_AD	IN_SST	EPC1	0.03	0.04	0.73	0.463	0.833
dx_AD	IN_VIP	EPC1	0.06	0.03	2.35	0.0189	0.184
dx_AD	Micro	EPC1	-0.02	0.03	-0.68	0.498	0.782
dx_AD	OPC	EPC1	-0.01	0.02	-0.39	0.7	0.942
dx_AD	Oligo	EPC1	0.04	0.02	1.65	0.0999	0.301
dx_AD	PC	EPC1	0.04	0.07	0.55	0.585	0.993
dx_AD	PVM	EPC1	0.12	0.10	1.18	0.238	0.877
dx_AD	SMC	EPC1	-0.00	0.19	-0.00	0.996	0.999
dx_AD	VLMC	EPC1	0.15	0.07	2.23	0.0255	0.203
dx_AD	Adaptive	EPC2	0.04	0.14	0.26	0.793	0.97
dx_AD	Astro	EPC2	0.04	0.03	1.16	0.247	0.499
dx_AD	EN_L2_3_IT	EPC2	-0.01	0.03	-0.28	0.777	0.905
dx_AD	EN_L3_5_IT_1	EPC2	0.01	0.04	0.31	0.759	0.914
dx_AD	EN_L3_5_IT_2	EPC2	-0.05	0.04	-1.28	0.201	0.514
dx_AD	EN_L3_5_IT_3	EPC2	-0.01	0.04	-0.37	0.711	0.869
dx_AD	EN_L5_6_NP	EPC2	-0.00	0.05	-0.01	0.99	0.999
dx_AD	EN_L5_ET	EPC2	-0.92	0.35	-2.59	0.00973	0.649
dx_AD	EN_L6B	EPC2	-0.01	0.05	-0.28	0.781	0.94
dx_AD	EN_L6_CT	EPC2	0.03	0.05	0.67	0.504	0.843
dx_AD	EN_L6_IT_1	EPC2	-0.01	0.04	-0.19	0.848	0.968
dx_AD	EN_L6_IT_2	EPC2	-0.03	0.07	-0.43	0.665	0.958
dx_AD	Endo	EPC2	0.07	0.09	0.83	0.405	0.878
dx_AD	IN_ADARB2	EPC2	0.01	0.04	0.30	0.761	0.946
dx_AD	IN_LAMP5_LHX6	EPC2	0.07	0.05	1.37	0.171	0.696
dx_AD	IN_LAMP5_RELN	EPC2	0.08	0.04	1.90	0.0575	0.498
dx_AD	IN_PVALB	EPC2	0.01	0.03	0.28	0.782	0.966
dx_AD	IN_PVALB_CHC	EPC2	-0.10	0.06	-1.71	0.0865	0.562
dx_AD	IN_SST	EPC2	0.06	0.04	1.32	0.187	0.655
dx_AD	IN_VIP	EPC2	0.02	0.03	0.70	0.484	0.766
dx_AD	Micro	EPC2	0.05	0.03	1.43	0.151	0.444
dx_AD	OPC	EPC2	0.03	0.03	0.95	0.342	0.816
dx_AD	Oligo	EPC2	0.10	0.03	3.43	0.000601	0.0142
dx_AD	PC	EPC2	0.02	0.07	0.31	0.753	0.999
dx_AD	PVM	EPC2	0.02	0.11	0.19	0.849	0.979
dx_AD	SMC	EPC2	0.05	0.26	0.20	0.844	0.999
dx_AD	VLMC	EPC2	0.13	0.08	1.59	0.113	0.426
dx_AD	Astro	EPCAM	-0.01	0.08	-0.12	0.906	0.96
dx_AD	EN_L2_3_IT	EPCAM	-0.13	0.10	-1.32	0.187	0.469
dx_AD	EN_L3_5_IT_3	EPCAM	0.13	0.43	0.31	0.76	0.898
dx_AD	Oligo	EPCAM	-0.24	0.08	-2.90	0.00376	0.0437
dx_AD	Astro	EPDR1	0.09	0.06	1.57	0.117	0.324
dx_AD	EN_L2_3_IT	EPDR1	0.15	0.06	2.54	0.0111	0.105
dx_AD	EN_L3_5_IT_1	EPDR1	0.21	0.08	2.63	0.00852	0.112
dx_AD	EN_L3_5_IT_2	EPDR1	0.14	0.06	2.50	0.0123	0.113
dx_AD	EN_L3_5_IT_3	EPDR1	0.25	0.06	4.39	1.11e-05	0.000571
dx_AD	EN_L5_6_NP	EPDR1	0.19	0.08	2.27	0.0232	0.49
dx_AD	EN_L5_ET	EPDR1	0.03	0.59	0.05	0.963	0.999
dx_AD	EN_L6B	EPDR1	0.11	0.09	1.24	0.214	0.614
dx_AD	EN_L6_CT	EPDR1	0.19	0.07	2.76	0.00583	0.0975
dx_AD	EN_L6_IT_1	EPDR1	0.23	0.07	3.13	0.00174	0.0799
dx_AD	EN_L6_IT_2	EPDR1	0.21	0.11	1.94	0.0524	0.579
dx_AD	IN_ADARB2	EPDR1	0.11	0.08	1.35	0.179	0.665
dx_AD	IN_LAMP5_LHX6	EPDR1	0.12	0.07	1.72	0.0856	0.565
dx_AD	IN_LAMP5_RELN	EPDR1	0.09	0.07	1.19	0.236	0.752
dx_AD	IN_PVALB	EPDR1	0.12	0.06	2.00	0.0452	0.442
dx_AD	IN_PVALB_CHC	EPDR1	0.16	0.09	1.77	0.0774	0.538
dx_AD	IN_SST	EPDR1	0.07	0.07	0.94	0.345	0.775
dx_AD	IN_VIP	EPDR1	0.02	0.04	0.40	0.686	0.877
dx_AD	Micro	EPDR1	0.01	0.13	0.10	0.918	0.974
dx_AD	OPC	EPDR1	-0.03	0.05	-0.57	0.57	0.903
dx_AD	Oligo	EPDR1	0.10	0.06	1.70	0.089	0.281
dx_AD	VLMC	EPDR1	-0.50	0.36	-1.40	0.161	0.494
dx_AD	Adaptive	EPG5	-0.23	0.16	-1.40	0.162	0.816
dx_AD	Astro	EPG5	-0.09	0.03	-2.86	0.00422	0.0432
dx_AD	EN_L2_3_IT	EPG5	0.02	0.02	0.71	0.479	0.733
dx_AD	EN_L3_5_IT_1	EPG5	0.03	0.03	0.95	0.343	0.68
dx_AD	EN_L3_5_IT_2	EPG5	0.04	0.03	1.21	0.226	0.543
dx_AD	EN_L3_5_IT_3	EPG5	0.04	0.03	1.29	0.195	0.459
dx_AD	EN_L5_6_NP	EPG5	-0.03	0.05	-0.53	0.596	0.935
dx_AD	EN_L5_ET	EPG5	-0.11	0.42	-0.27	0.788	0.999
dx_AD	EN_L6B	EPG5	0.03	0.05	0.61	0.544	0.848
dx_AD	EN_L6_CT	EPG5	0.01	0.04	0.34	0.736	0.936
dx_AD	EN_L6_IT_1	EPG5	-0.02	0.04	-0.40	0.687	0.931
dx_AD	EN_L6_IT_2	EPG5	0.07	0.06	1.25	0.211	0.784
dx_AD	Endo	EPG5	-0.12	0.10	-1.12	0.261	0.806
dx_AD	IN_ADARB2	EPG5	-0.01	0.04	-0.16	0.874	0.977
dx_AD	IN_LAMP5_LHX6	EPG5	0.03	0.05	0.52	0.602	0.918
dx_AD	IN_LAMP5_RELN	EPG5	0.04	0.04	0.81	0.417	0.866
dx_AD	IN_PVALB	EPG5	-0.03	0.03	-0.98	0.329	0.818
dx_AD	IN_PVALB_CHC	EPG5	-0.01	0.05	-0.14	0.89	0.985
dx_AD	IN_SST	EPG5	-0.00	0.04	-0.14	0.891	0.979
dx_AD	IN_VIP	EPG5	0.07	0.03	2.82	0.00482	0.0986
dx_AD	Micro	EPG5	0.08	0.03	2.17	0.0299	0.179
dx_AD	OPC	EPG5	0.04	0.03	1.10	0.273	0.775
dx_AD	Oligo	EPG5	-0.02	0.02	-0.95	0.343	0.595
dx_AD	PC	EPG5	0.00	0.11	0.00	0.998	1
dx_AD	PVM	EPG5	0.16	0.12	1.34	0.182	0.848
dx_AD	VLMC	EPG5	0.13	0.11	1.27	0.204	0.545
dx_AD	EN_L2_3_IT	EPHA1	-0.27	0.10	-2.68	0.00733	0.0831
dx_AD	EN_L3_5_IT_2	EPHA1	-0.47	0.30	-1.59	0.112	0.386
dx_AD	EN_L3_5_IT_3	EPHA1	-0.35	0.41	-0.87	0.386	0.652
dx_AD	EN_L5_6_NP	EPHA1	0.13	0.44	0.29	0.776	0.969
dx_AD	Astro	EPHA10	-0.03	0.08	-0.38	0.706	0.858
dx_AD	EN_L2_3_IT	EPHA10	-0.03	0.04	-0.76	0.445	0.711
dx_AD	EN_L3_5_IT_1	EPHA10	-0.02	0.06	-0.38	0.703	0.895
dx_AD	EN_L3_5_IT_2	EPHA10	-0.10	0.07	-1.41	0.159	0.461
dx_AD	EN_L3_5_IT_3	EPHA10	-0.09	0.05	-1.78	0.0754	0.268
dx_AD	EN_L5_6_NP	EPHA10	-0.04	0.08	-0.49	0.623	0.941
dx_AD	EN_L5_ET	EPHA10	-0.24	0.37	-0.63	0.527	0.999
dx_AD	EN_L6B	EPHA10	-0.02	0.09	-0.19	0.846	0.96
dx_AD	EN_L6_CT	EPHA10	-0.19	0.09	-2.16	0.0311	0.253
dx_AD	EN_L6_IT_1	EPHA10	-0.05	0.07	-0.76	0.448	0.84
dx_AD	EN_L6_IT_2	EPHA10	-0.08	0.09	-0.90	0.368	0.883
dx_AD	IN_ADARB2	EPHA10	0.05	0.07	0.69	0.487	0.859
dx_AD	IN_LAMP5_LHX6	EPHA10	0.20	0.08	2.48	0.0131	0.272
dx_AD	IN_LAMP5_RELN	EPHA10	0.00	0.09	0.02	0.987	0.998
dx_AD	IN_PVALB	EPHA10	-0.01	0.05	-0.19	0.853	0.978
dx_AD	IN_PVALB_CHC	EPHA10	0.14	0.09	1.53	0.125	0.645
dx_AD	IN_SST	EPHA10	-0.04	0.07	-0.52	0.601	0.893
dx_AD	IN_VIP	EPHA10	-0.01	0.04	-0.33	0.742	0.903
dx_AD	Oligo	EPHA10	-0.03	0.07	-0.35	0.723	0.871
dx_AD	Astro	EPHA2	0.39	0.16	2.50	0.0124	0.0837
dx_AD	Endo	EPHA2	0.67	0.48	1.39	0.164	0.726
dx_AD	PC	EPHA2	0.67	0.37	1.81	0.0705	0.979
dx_AD	Astro	EPHA3	-0.14	0.07	-1.87	0.0615	0.226
dx_AD	EN_L2_3_IT	EPHA3	0.03	0.06	0.47	0.641	0.834
dx_AD	EN_L3_5_IT_1	EPHA3	-0.12	0.14	-0.83	0.405	0.724
dx_AD	EN_L3_5_IT_2	EPHA3	0.10	0.07	1.59	0.111	0.384
dx_AD	EN_L3_5_IT_3	EPHA3	-0.02	0.05	-0.38	0.701	0.865
dx_AD	EN_L5_6_NP	EPHA3	-0.08	0.18	-0.46	0.643	0.946
dx_AD	EN_L6B	EPHA3	-0.16	0.08	-1.91	0.0556	0.355
dx_AD	EN_L6_CT	EPHA3	0.07	0.17	0.44	0.663	0.909
dx_AD	EN_L6_IT_1	EPHA3	-0.18	0.15	-1.18	0.237	0.707
dx_AD	EN_L6_IT_2	EPHA3	-0.16	0.18	-0.88	0.381	0.889
dx_AD	Endo	EPHA3	-0.29	0.14	-2.04	0.0412	0.528
dx_AD	IN_ADARB2	EPHA3	-0.01	0.09	-0.16	0.876	0.978
dx_AD	IN_LAMP5_LHX6	EPHA3	0.16	0.07	2.16	0.0304	0.382
dx_AD	IN_LAMP5_RELN	EPHA3	-0.14	0.05	-2.50	0.0122	0.259
dx_AD	IN_PVALB	EPHA3	0.18	0.08	2.14	0.0326	0.389
dx_AD	IN_PVALB_CHC	EPHA3	-0.16	0.12	-1.30	0.194	0.727
dx_AD	IN_SST	EPHA3	0.10	0.12	0.86	0.391	0.8
dx_AD	IN_VIP	EPHA3	-0.06	0.06	-1.04	0.297	0.625
dx_AD	Micro	EPHA3	-0.09	0.11	-0.88	0.377	0.689
dx_AD	OPC	EPHA3	0.01	0.09	0.14	0.89	0.985
dx_AD	Oligo	EPHA3	0.23	0.10	2.33	0.02	0.119
dx_AD	PC	EPHA3	-0.30	0.18	-1.68	0.0927	0.979
dx_AD	SMC	EPHA3	1.60	1.15	1.39	0.163	0.95
dx_AD	VLMC	EPHA3	-0.63	0.16	-3.81	0.000136	0.0212
dx_AD	Astro	EPHA4	0.12	0.07	1.79	0.0731	0.249
dx_AD	EN_L2_3_IT	EPHA4	0.08	0.03	2.87	0.00412	0.0588
dx_AD	EN_L3_5_IT_1	EPHA4	0.05	0.03	1.76	0.0782	0.346
dx_AD	EN_L3_5_IT_2	EPHA4	0.05	0.03	1.99	0.046	0.238
dx_AD	EN_L3_5_IT_3	EPHA4	0.10	0.03	3.64	0.000271	0.00628
dx_AD	EN_L5_6_NP	EPHA4	0.08	0.06	1.24	0.215	0.798
dx_AD	EN_L5_ET	EPHA4	0.04	0.36	0.10	0.917	0.999
dx_AD	EN_L6B	EPHA4	-0.16	0.13	-1.21	0.225	0.625
dx_AD	EN_L6_CT	EPHA4	0.12	0.05	2.56	0.0103	0.137
dx_AD	EN_L6_IT_1	EPHA4	0.05	0.04	1.28	0.199	0.676
dx_AD	EN_L6_IT_2	EPHA4	0.02	0.06	0.27	0.785	0.974
dx_AD	Endo	EPHA4	0.07	0.10	0.69	0.493	0.911
dx_AD	IN_ADARB2	EPHA4	0.09	0.06	1.38	0.168	0.656
dx_AD	IN_LAMP5_LHX6	EPHA4	0.06	0.06	1.06	0.287	0.788
dx_AD	IN_LAMP5_RELN	EPHA4	-0.15	0.07	-1.94	0.0521	0.481
dx_AD	IN_PVALB	EPHA4	-0.14	0.07	-1.98	0.0479	0.448
dx_AD	IN_PVALB_CHC	EPHA4	0.00	0.06	0.06	0.955	0.995
dx_AD	IN_SST	EPHA4	0.01	0.08	0.14	0.887	0.978
dx_AD	IN_VIP	EPHA4	0.04	0.04	1.02	0.308	0.635
dx_AD	Micro	EPHA4	-0.04	0.10	-0.36	0.716	0.895
dx_AD	OPC	EPHA4	-0.10	0.09	-1.21	0.226	0.744
dx_AD	Oligo	EPHA4	-0.05	0.08	-0.60	0.551	0.762
dx_AD	Astro	EPHA5	0.13	0.08	1.61	0.107	0.308
dx_AD	EN_L2_3_IT	EPHA5	-0.02	0.05	-0.35	0.727	0.881
dx_AD	EN_L3_5_IT_1	EPHA5	-0.02	0.11	-0.15	0.878	0.96
dx_AD	EN_L3_5_IT_2	EPHA5	0.03	0.05	0.63	0.53	0.795
dx_AD	EN_L3_5_IT_3	EPHA5	0.00	0.04	0.01	0.989	0.996
dx_AD	EN_L5_6_NP	EPHA5	0.09	0.05	1.83	0.0666	0.637
dx_AD	EN_L5_ET	EPHA5	-0.11	0.27	-0.40	0.691	0.999
dx_AD	EN_L6B	EPHA5	0.06	0.05	1.22	0.222	0.622
dx_AD	EN_L6_CT	EPHA5	-0.03	0.05	-0.53	0.595	0.88
dx_AD	EN_L6_IT_1	EPHA5	-0.09	0.07	-1.36	0.174	0.647
dx_AD	EN_L6_IT_2	EPHA5	-0.14	0.10	-1.40	0.162	0.742
dx_AD	IN_ADARB2	EPHA5	0.05	0.06	0.88	0.38	0.809
dx_AD	IN_LAMP5_LHX6	EPHA5	0.15	0.05	3.24	0.00121	0.0734
dx_AD	IN_LAMP5_RELN	EPHA5	0.09	0.06	1.49	0.135	0.644
dx_AD	IN_PVALB	EPHA5	-0.07	0.07	-1.00	0.317	0.812
dx_AD	IN_PVALB_CHC	EPHA5	0.13	0.05	2.70	0.00702	0.199
dx_AD	IN_SST	EPHA5	0.17	0.07	2.28	0.0229	0.31
dx_AD	IN_VIP	EPHA5	0.01	0.04	0.39	0.696	0.88
dx_AD	Micro	EPHA5	-0.13	0.08	-1.53	0.127	0.406
dx_AD	OPC	EPHA5	0.01	0.10	0.06	0.949	0.995
dx_AD	Oligo	EPHA5	-0.06	0.06	-1.01	0.313	0.566
dx_AD	Astro	EPHA6	0.02	0.06	0.31	0.758	0.886
dx_AD	EN_L2_3_IT	EPHA6	0.15	0.04	3.46	0.000545	0.0188
dx_AD	EN_L3_5_IT_1	EPHA6	0.18	0.13	1.39	0.164	0.492
dx_AD	EN_L3_5_IT_2	EPHA6	0.01	0.10	0.10	0.92	0.972
dx_AD	EN_L3_5_IT_3	EPHA6	0.26	0.06	4.27	1.93e-05	0.000868
dx_AD	EN_L5_6_NP	EPHA6	-0.05	0.13	-0.35	0.729	0.96
dx_AD	EN_L5_ET	EPHA6	0.16	0.25	0.63	0.529	0.999
dx_AD	EN_L6B	EPHA6	0.02	0.15	0.14	0.886	0.972
dx_AD	EN_L6_CT	EPHA6	0.71	0.10	7.31	2.71e-13	3.18e-09
dx_AD	EN_L6_IT_1	EPHA6	-0.13	0.13	-0.97	0.33	0.773
dx_AD	EN_L6_IT_2	EPHA6	0.47	0.17	2.78	0.00548	0.308
dx_AD	Endo	EPHA6	0.23	0.34	0.67	0.504	0.912
dx_AD	IN_ADARB2	EPHA6	-0.03	0.05	-0.60	0.55	0.879
dx_AD	IN_LAMP5_LHX6	EPHA6	0.26	0.05	4.92	8.64e-07	0.000811
dx_AD	IN_LAMP5_RELN	EPHA6	0.18	0.06	2.77	0.00568	0.179
dx_AD	IN_PVALB	EPHA6	0.20	0.05	4.00	6.45e-05	0.0137
dx_AD	IN_PVALB_CHC	EPHA6	0.29	0.05	5.68	1.37e-08	4.31e-05
dx_AD	IN_SST	EPHA6	0.11	0.06	1.83	0.0666	0.461
dx_AD	IN_VIP	EPHA6	0.11	0.04	2.86	0.00428	0.0925
dx_AD	Micro	EPHA6	-0.06	0.08	-0.78	0.436	0.738
dx_AD	OPC	EPHA6	-0.11	0.06	-1.72	0.0854	0.615
dx_AD	Oligo	EPHA6	-0.02	0.07	-0.23	0.818	0.92
dx_AD	PC	EPHA6	-0.68	0.39	-1.75	0.0804	0.979
dx_AD	Astro	EPHA7	0.17	0.11	1.65	0.0995	0.296
dx_AD	EN_L2_3_IT	EPHA7	0.17	0.07	2.37	0.0179	0.137
dx_AD	EN_L3_5_IT_1	EPHA7	0.14	0.05	2.65	0.00816	0.11
dx_AD	EN_L3_5_IT_2	EPHA7	-0.09	0.07	-1.24	0.215	0.53
dx_AD	EN_L3_5_IT_3	EPHA7	0.17	0.04	4.01	6.1e-05	0.00209
dx_AD	EN_L5_6_NP	EPHA7	0.16	0.06	2.85	0.00432	0.325
dx_AD	EN_L5_ET	EPHA7	-0.16	0.32	-0.48	0.629	0.999
dx_AD	EN_L6B	EPHA7	0.28	0.05	5.29	1.2e-07	0.000109
dx_AD	EN_L6_CT	EPHA7	0.25	0.06	4.16	3.19e-05	0.00297
dx_AD	EN_L6_IT_1	EPHA7	0.13	0.07	1.99	0.0468	0.397
dx_AD	EN_L6_IT_2	EPHA7	0.06	0.07	0.79	0.428	0.905
dx_AD	Endo	EPHA7	-0.76	0.51	-1.50	0.134	0.704
dx_AD	IN_ADARB2	EPHA7	0.20	0.06	3.54	0.000407	0.0699
dx_AD	IN_LAMP5_LHX6	EPHA7	0.26	0.07	3.52	0.00044	0.0457
dx_AD	IN_LAMP5_RELN	EPHA7	0.18	0.06	3.13	0.00177	0.0886
dx_AD	IN_PVALB	EPHA7	0.14	0.04	3.29	0.001	0.0703
dx_AD	IN_PVALB_CHC	EPHA7	0.23	0.06	3.90	9.74e-05	0.013
dx_AD	IN_SST	EPHA7	0.13	0.05	2.43	0.015	0.259
dx_AD	IN_VIP	EPHA7	0.20	0.05	3.92	8.78e-05	0.0112
dx_AD	Micro	EPHA7	-0.07	0.11	-0.68	0.493	0.78
dx_AD	OPC	EPHA7	-0.06	0.11	-0.51	0.61	0.915
dx_AD	Oligo	EPHA7	0.17	0.08	2.17	0.0298	0.151
dx_AD	VLMC	EPHA7	1.04	0.30	3.45	0.000556	0.0333
dx_AD	EN_L2_3_IT	EPHA8	0.05	0.14	0.35	0.724	0.88
dx_AD	EN_L3_5_IT_1	EPHA8	0.17	0.12	1.50	0.134	0.448
dx_AD	IN_PVALB	EPHA8	0.02	0.12	0.13	0.896	0.985
dx_AD	Astro	EPHB1	-0.12	0.07	-1.62	0.106	0.307
dx_AD	EN_L2_3_IT	EPHB1	-0.15	0.06	-2.70	0.0069	0.0806
dx_AD	EN_L3_5_IT_1	EPHB1	0.13	0.07	2.02	0.0434	0.264
dx_AD	EN_L3_5_IT_2	EPHB1	0.17	0.07	2.43	0.0153	0.128
dx_AD	EN_L3_5_IT_3	EPHB1	-0.02	0.05	-0.53	0.598	0.804
dx_AD	EN_L5_6_NP	EPHB1	0.28	0.13	2.22	0.0264	0.505
dx_AD	EN_L5_ET	EPHB1	0.68	0.50	1.34	0.18	0.999
dx_AD	EN_L6B	EPHB1	0.10	0.15	0.69	0.49	0.822
dx_AD	EN_L6_CT	EPHB1	-0.04	0.08	-0.51	0.608	0.886
dx_AD	EN_L6_IT_1	EPHB1	0.09	0.10	0.86	0.392	0.811
dx_AD	EN_L6_IT_2	EPHB1	-0.00	0.14	-0.02	0.982	0.997
dx_AD	IN_ADARB2	EPHB1	-0.05	0.09	-0.61	0.541	0.876
dx_AD	IN_LAMP5_LHX6	EPHB1	-0.09	0.14	-0.61	0.541	0.904
dx_AD	IN_LAMP5_RELN	EPHB1	0.07	0.12	0.62	0.538	0.91
dx_AD	IN_PVALB	EPHB1	0.05	0.08	0.61	0.54	0.905
dx_AD	IN_PVALB_CHC	EPHB1	0.08	0.12	0.68	0.496	0.899
dx_AD	IN_SST	EPHB1	0.05	0.09	0.57	0.569	0.88
dx_AD	IN_VIP	EPHB1	-0.08	0.04	-1.91	0.0557	0.301
dx_AD	Micro	EPHB1	0.21	0.12	1.75	0.0795	0.315
dx_AD	OPC	EPHB1	0.05	0.05	0.94	0.345	0.816
dx_AD	Oligo	EPHB1	-0.06	0.06	-0.94	0.349	0.6
dx_AD	Astro	EPHB2	-0.02	0.09	-0.25	0.802	0.91
dx_AD	EN_L2_3_IT	EPHB2	0.00	0.05	0.00	0.998	0.999
dx_AD	EN_L3_5_IT_1	EPHB2	0.07	0.06	1.26	0.208	0.548
dx_AD	EN_L3_5_IT_2	EPHB2	0.09	0.06	1.51	0.132	0.421
dx_AD	EN_L3_5_IT_3	EPHB2	0.02	0.05	0.39	0.694	0.861
dx_AD	EN_L5_6_NP	EPHB2	0.03	0.08	0.36	0.722	0.96
dx_AD	EN_L5_ET	EPHB2	-0.16	0.42	-0.38	0.701	0.999
dx_AD	EN_L6B	EPHB2	0.02	0.07	0.35	0.727	0.921
dx_AD	EN_L6_CT	EPHB2	-0.02	0.06	-0.40	0.687	0.916
dx_AD	EN_L6_IT_1	EPHB2	-0.04	0.09	-0.47	0.636	0.914
dx_AD	EN_L6_IT_2	EPHB2	0.01	0.08	0.12	0.903	0.987
dx_AD	IN_ADARB2	EPHB2	0.00	0.07	0.05	0.96	0.995
dx_AD	IN_LAMP5_LHX6	EPHB2	0.00	0.06	0.05	0.961	0.996
dx_AD	IN_LAMP5_RELN	EPHB2	-0.01	0.05	-0.22	0.827	0.976
dx_AD	IN_PVALB	EPHB2	0.11	0.05	1.98	0.0475	0.448
dx_AD	IN_PVALB_CHC	EPHB2	0.02	0.11	0.14	0.892	0.986
dx_AD	IN_SST	EPHB2	-0.03	0.06	-0.43	0.665	0.917
dx_AD	IN_VIP	EPHB2	0.07	0.06	1.19	0.235	0.563
dx_AD	Micro	EPHB2	-0.04	0.07	-0.52	0.605	0.845
dx_AD	OPC	EPHB2	0.10	0.10	0.98	0.327	0.806
dx_AD	Oligo	EPHB2	-0.05	0.06	-0.78	0.437	0.676
dx_AD	Astro	EPHB3	-0.05	0.08	-0.61	0.543	0.755
dx_AD	EN_L2_3_IT	EPHB3	-0.01	0.11	-0.13	0.899	0.96
dx_AD	EN_L3_5_IT_2	EPHB3	0.08	0.10	0.75	0.453	0.741
dx_AD	EN_L3_5_IT_3	EPHB3	-0.32	0.10	-3.13	0.00174	0.0241
dx_AD	EN_L6_CT	EPHB3	-0.55	0.33	-1.66	0.0975	0.449
dx_AD	IN_PVALB	EPHB3	-0.22	0.08	-2.91	0.0036	0.142
dx_AD	IN_SST	EPHB3	-0.18	0.10	-1.75	0.0802	0.493
dx_AD	IN_VIP	EPHB3	-0.02	0.09	-0.21	0.83	0.939
dx_AD	Micro	EPHB3	-0.26	0.12	-2.10	0.0361	0.2
dx_AD	OPC	EPHB3	-0.05	0.10	-0.57	0.571	0.903
dx_AD	Oligo	EPHB3	-0.06	0.11	-0.51	0.61	0.801
dx_AD	Astro	EPHB4	0.02	0.07	0.28	0.777	0.897
dx_AD	Endo	EPHB4	0.12	0.34	0.34	0.732	0.967
dx_AD	Oligo	EPHB4	-0.29	0.10	-3.02	0.00251	0.0338
dx_AD	Astro	EPHB6	0.20	0.07	2.93	0.00339	0.0369
dx_AD	EN_L2_3_IT	EPHB6	0.08	0.04	2.13	0.033	0.192
dx_AD	EN_L3_5_IT_1	EPHB6	-0.03	0.04	-0.79	0.43	0.742
dx_AD	EN_L3_5_IT_2	EPHB6	0.02	0.04	0.50	0.619	0.844
dx_AD	EN_L3_5_IT_3	EPHB6	0.02	0.04	0.48	0.634	0.826
dx_AD	EN_L5_6_NP	EPHB6	0.16	0.09	1.71	0.088	0.661
dx_AD	EN_L5_ET	EPHB6	-0.49	0.42	-1.18	0.237	0.999
dx_AD	EN_L6B	EPHB6	0.16	0.09	1.74	0.0827	0.419
dx_AD	EN_L6_CT	EPHB6	-0.07	0.06	-1.23	0.217	0.625
dx_AD	EN_L6_IT_1	EPHB6	0.03	0.05	0.54	0.59	0.898
dx_AD	EN_L6_IT_2	EPHB6	0.13	0.07	1.74	0.0822	0.648
dx_AD	IN_ADARB2	EPHB6	0.01	0.07	0.18	0.855	0.97
dx_AD	IN_LAMP5_LHX6	EPHB6	-0.03	0.08	-0.41	0.683	0.939
dx_AD	IN_LAMP5_RELN	EPHB6	-0.05	0.10	-0.53	0.597	0.926
dx_AD	IN_PVALB	EPHB6	0.08	0.05	1.73	0.0828	0.548
dx_AD	IN_SST	EPHB6	-0.07	0.05	-1.45	0.148	0.605
dx_AD	IN_VIP	EPHB6	0.07	0.08	0.90	0.368	0.681
dx_AD	Micro	EPHB6	0.14	0.08	1.75	0.0798	0.315
dx_AD	OPC	EPHB6	-0.08	0.08	-0.99	0.321	0.804
dx_AD	Oligo	EPHB6	0.00	0.08	0.02	0.986	0.995
dx_AD	Astro	EPHX1	0.09	0.06	1.64	0.101	0.299
dx_AD	EN_L2_3_IT	EPHX1	0.01	0.06	0.17	0.865	0.945
dx_AD	EN_L3_5_IT_1	EPHX1	-0.31	0.34	-0.89	0.371	0.701
dx_AD	EN_L3_5_IT_2	EPHX1	-0.13	0.09	-1.54	0.123	0.405
dx_AD	EN_L3_5_IT_3	EPHX1	0.01	0.09	0.06	0.954	0.983
dx_AD	EN_L6_CT	EPHX1	-0.01	0.39	-0.03	0.98	0.995
dx_AD	EN_L6_IT_1	EPHX1	-0.25	0.31	-0.80	0.422	0.828
dx_AD	Endo	EPHX1	-0.64	0.34	-1.90	0.0577	0.577
dx_AD	IN_LAMP5_RELN	EPHX1	-0.12	0.40	-0.29	0.774	0.969
dx_AD	IN_PVALB	EPHX1	-0.14	0.08	-1.69	0.0915	0.569
dx_AD	IN_SST	EPHX1	-0.00	0.10	-0.04	0.966	0.995
dx_AD	IN_VIP	EPHX1	-0.03	0.07	-0.44	0.663	0.866
dx_AD	Micro	EPHX1	-0.03	0.08	-0.39	0.699	0.888
dx_AD	OPC	EPHX1	0.02	0.06	0.36	0.716	0.946
dx_AD	Oligo	EPHX1	0.05	0.03	1.62	0.104	0.308
dx_AD	PC	EPHX1	0.15	0.33	0.44	0.66	0.996
dx_AD	VLMC	EPHX1	0.29	0.13	2.22	0.0265	0.207
dx_AD	Astro	EPHX2	-0.02	0.05	-0.51	0.613	0.8
dx_AD	EN_L2_3_IT	EPHX2	-0.31	0.08	-3.73	0.000192	0.0103
dx_AD	EN_L3_5_IT_1	EPHX2	-0.42	0.10	-4.20	2.65e-05	0.00344
dx_AD	EN_L3_5_IT_2	EPHX2	-0.13	0.10	-1.21	0.225	0.541
dx_AD	EN_L3_5_IT_3	EPHX2	-0.00	0.09	-0.05	0.96	0.985
dx_AD	EN_L6_CT	EPHX2	0.68	0.42	1.62	0.105	0.466
dx_AD	EN_L6_IT_1	EPHX2	-0.16	0.38	-0.41	0.684	0.93
dx_AD	IN_ADARB2	EPHX2	0.09	0.10	0.86	0.392	0.815
dx_AD	IN_PVALB	EPHX2	0.01	0.06	0.25	0.803	0.971
dx_AD	IN_PVALB_CHC	EPHX2	-0.20	0.10	-1.98	0.0474	0.446
dx_AD	IN_SST	EPHX2	-0.01	0.10	-0.13	0.896	0.98
dx_AD	IN_VIP	EPHX2	-0.03	0.05	-0.51	0.612	0.841
dx_AD	OPC	EPHX2	-0.10	0.07	-1.43	0.152	0.687
dx_AD	Oligo	EPHX2	0.13	0.07	1.98	0.0472	0.196
dx_AD	Astro	EPHX4	-0.21	0.08	-2.73	0.00641	0.0563
dx_AD	EN_L2_3_IT	EPHX4	0.03	0.04	0.68	0.495	0.744
dx_AD	EN_L3_5_IT_1	EPHX4	-0.00	0.06	-0.02	0.981	0.995
dx_AD	EN_L3_5_IT_2	EPHX4	-0.01	0.05	-0.27	0.789	0.923
dx_AD	EN_L3_5_IT_3	EPHX4	0.10	0.05	1.92	0.0544	0.221
dx_AD	EN_L5_6_NP	EPHX4	-0.08	0.08	-0.91	0.365	0.868
dx_AD	EN_L5_ET	EPHX4	0.38	0.40	0.94	0.346	0.999
dx_AD	EN_L6B	EPHX4	-0.04	0.10	-0.39	0.693	0.91
dx_AD	EN_L6_CT	EPHX4	0.09	0.13	0.74	0.458	0.82
dx_AD	EN_L6_IT_1	EPHX4	0.07	0.07	0.89	0.374	0.802
dx_AD	EN_L6_IT_2	EPHX4	0.07	0.10	0.69	0.493	0.919
dx_AD	IN_ADARB2	EPHX4	0.09	0.10	0.89	0.375	0.807
dx_AD	IN_LAMP5_LHX6	EPHX4	-0.03	0.07	-0.37	0.712	0.945
dx_AD	IN_LAMP5_RELN	EPHX4	-0.03	0.08	-0.34	0.732	0.959
dx_AD	IN_PVALB	EPHX4	-0.03	0.04	-0.87	0.385	0.85
dx_AD	IN_PVALB_CHC	EPHX4	-0.11	0.07	-1.47	0.142	0.67
dx_AD	IN_SST	EPHX4	-0.01	0.06	-0.20	0.844	0.968
dx_AD	IN_VIP	EPHX4	-0.07	0.08	-0.97	0.334	0.657
dx_AD	OPC	EPHX4	-0.07	0.10	-0.71	0.479	0.872
dx_AD	Oligo	EPHX4	-0.06	0.09	-0.66	0.507	0.731
dx_AD	Astro	EPM2A	-0.21	0.06	-3.66	0.000254	0.00655
dx_AD	EN_L2_3_IT	EPM2A	-0.10	0.05	-1.99	0.0468	0.23
dx_AD	EN_L3_5_IT_1	EPM2A	0.00	0.06	0.05	0.964	0.988
dx_AD	EN_L3_5_IT_2	EPM2A	-0.07	0.05	-1.55	0.121	0.402
dx_AD	EN_L3_5_IT_3	EPM2A	-0.04	0.05	-0.84	0.399	0.664
dx_AD	EN_L5_6_NP	EPM2A	-0.02	0.09	-0.24	0.808	0.975
dx_AD	EN_L5_ET	EPM2A	-0.99	0.42	-2.35	0.0187	0.801
dx_AD	EN_L6B	EPM2A	0.00	0.09	0.04	0.967	0.993
dx_AD	EN_L6_CT	EPM2A	-0.09	0.08	-1.07	0.286	0.695
dx_AD	EN_L6_IT_1	EPM2A	-0.05	0.09	-0.53	0.595	0.9
dx_AD	EN_L6_IT_2	EPM2A	-0.01	0.10	-0.13	0.895	0.985
dx_AD	IN_ADARB2	EPM2A	-0.10	0.07	-1.39	0.164	0.653
dx_AD	IN_LAMP5_LHX6	EPM2A	-0.03	0.08	-0.38	0.7	0.942
dx_AD	IN_LAMP5_RELN	EPM2A	-0.06	0.06	-0.94	0.346	0.828
dx_AD	IN_PVALB	EPM2A	-0.13	0.05	-2.68	0.00737	0.201
dx_AD	IN_PVALB_CHC	EPM2A	-0.08	0.08	-1.00	0.317	0.823
dx_AD	IN_SST	EPM2A	-0.15	0.06	-2.36	0.0184	0.282
dx_AD	IN_VIP	EPM2A	-0.10	0.05	-1.79	0.0734	0.342
dx_AD	Micro	EPM2A	-0.10	0.06	-1.56	0.118	0.392
dx_AD	OPC	EPM2A	-0.06	0.04	-1.30	0.194	0.719
dx_AD	Oligo	EPM2A	-0.08	0.04	-2.22	0.0267	0.141
dx_AD	PC	EPM2A	-0.28	0.45	-0.61	0.539	0.993
dx_AD	Astro	EPM2AIP1	0.02	0.03	0.51	0.608	0.796
dx_AD	EN_L2_3_IT	EPM2AIP1	0.13	0.03	3.74	0.000185	0.0101
dx_AD	EN_L3_5_IT_1	EPM2AIP1	0.18	0.05	3.60	0.000323	0.0166
dx_AD	EN_L3_5_IT_2	EPM2AIP1	0.12	0.04	2.90	0.00372	0.0525
dx_AD	EN_L3_5_IT_3	EPM2AIP1	0.15	0.04	3.89	0.000102	0.00309
dx_AD	EN_L5_6_NP	EPM2AIP1	0.13	0.06	2.06	0.0398	0.566
dx_AD	EN_L5_ET	EPM2AIP1	-0.15	0.43	-0.36	0.72	0.999
dx_AD	EN_L6B	EPM2AIP1	0.10	0.07	1.40	0.161	0.547
dx_AD	EN_L6_CT	EPM2AIP1	0.15	0.06	2.47	0.0136	0.16
dx_AD	EN_L6_IT_1	EPM2AIP1	0.15	0.06	2.41	0.0159	0.251
dx_AD	EN_L6_IT_2	EPM2AIP1	0.16	0.07	2.32	0.0204	0.47
dx_AD	Endo	EPM2AIP1	0.09	0.28	0.34	0.736	0.968
dx_AD	IN_ADARB2	EPM2AIP1	0.06	0.06	1.10	0.271	0.734
dx_AD	IN_LAMP5_LHX6	EPM2AIP1	0.05	0.07	0.83	0.405	0.858
dx_AD	IN_LAMP5_RELN	EPM2AIP1	0.11	0.05	2.05	0.04	0.433
dx_AD	IN_PVALB	EPM2AIP1	0.02	0.04	0.59	0.555	0.91
dx_AD	IN_PVALB_CHC	EPM2AIP1	0.08	0.07	1.07	0.282	0.8
dx_AD	IN_SST	EPM2AIP1	0.12	0.05	2.49	0.0129	0.244
dx_AD	IN_VIP	EPM2AIP1	0.11	0.04	2.58	0.00978	0.135
dx_AD	Micro	EPM2AIP1	0.03	0.04	0.76	0.449	0.748
dx_AD	OPC	EPM2AIP1	0.04	0.04	1.04	0.297	0.79
dx_AD	Oligo	EPM2AIP1	-0.01	0.03	-0.55	0.582	0.784
dx_AD	PC	EPM2AIP1	-0.04	0.26	-0.15	0.884	0.999
dx_AD	VLMC	EPM2AIP1	0.02	0.11	0.15	0.884	0.959
dx_AD	Astro	EPN1	-0.01	0.13	-0.05	0.962	0.984
dx_AD	EN_L2_3_IT	EPN1	0.02	0.11	0.21	0.838	0.934
dx_AD	EN_L3_5_IT_1	EPN1	-0.06	0.12	-0.52	0.601	0.844
dx_AD	EN_L3_5_IT_2	EPN1	0.03	0.11	0.23	0.821	0.933
dx_AD	EN_L3_5_IT_3	EPN1	0.00	0.12	0.01	0.995	0.999
dx_AD	EN_L5_6_NP	EPN1	0.11	0.15	0.72	0.47	0.902
dx_AD	EN_L6B	EPN1	0.15	0.15	1.01	0.312	0.703
dx_AD	EN_L6_CT	EPN1	0.03	0.14	0.23	0.817	0.957
dx_AD	EN_L6_IT_1	EPN1	-0.03	0.14	-0.22	0.825	0.962
dx_AD	EN_L6_IT_2	EPN1	0.04	0.16	0.23	0.822	0.977
dx_AD	Endo	EPN1	-0.29	0.45	-0.64	0.522	0.917
dx_AD	IN_ADARB2	EPN1	0.11	0.14	0.79	0.429	0.837
dx_AD	IN_LAMP5_LHX6	EPN1	0.12	0.15	0.80	0.424	0.865
dx_AD	IN_LAMP5_RELN	EPN1	0.12	0.14	0.87	0.386	0.85
dx_AD	IN_PVALB	EPN1	0.18	0.15	1.21	0.225	0.747
dx_AD	IN_PVALB_CHC	EPN1	0.30	0.15	1.98	0.0482	0.449
dx_AD	IN_SST	EPN1	0.11	0.13	0.82	0.41	0.808
dx_AD	IN_VIP	EPN1	0.06	0.13	0.42	0.672	0.87
dx_AD	Micro	EPN1	-0.05	0.09	-0.48	0.63	0.857
dx_AD	OPC	EPN1	0.09	0.14	0.62	0.536	0.893
dx_AD	Oligo	EPN1	0.07	0.10	0.65	0.513	0.736
dx_AD	Astro	EPN2	-0.01	0.03	-0.27	0.784	0.9
dx_AD	EN_L2_3_IT	EPN2	0.01	0.03	0.28	0.783	0.909
dx_AD	EN_L3_5_IT_1	EPN2	-0.02	0.04	-0.35	0.728	0.903
dx_AD	EN_L3_5_IT_2	EPN2	-0.03	0.03	-0.94	0.347	0.661
dx_AD	EN_L3_5_IT_3	EPN2	0.02	0.04	0.61	0.539	0.767
dx_AD	EN_L5_6_NP	EPN2	-0.07	0.04	-1.49	0.137	0.725
dx_AD	EN_L5_ET	EPN2	-0.15	0.30	-0.48	0.63	0.999
dx_AD	EN_L6B	EPN2	-0.08	0.04	-1.75	0.0797	0.414
dx_AD	EN_L6_CT	EPN2	-0.09	0.04	-2.31	0.0206	0.203
dx_AD	EN_L6_IT_1	EPN2	-0.08	0.05	-1.46	0.143	0.604
dx_AD	EN_L6_IT_2	EPN2	-0.04	0.07	-0.62	0.534	0.933
dx_AD	Endo	EPN2	-0.12	0.07	-1.57	0.117	0.686
dx_AD	IN_ADARB2	EPN2	-0.01	0.04	-0.15	0.879	0.978
dx_AD	IN_LAMP5_LHX6	EPN2	0.00	0.04	0.06	0.95	0.995
dx_AD	IN_LAMP5_RELN	EPN2	0.03	0.04	0.71	0.48	0.888
dx_AD	IN_PVALB	EPN2	0.01	0.04	0.15	0.877	0.981
dx_AD	IN_PVALB_CHC	EPN2	-0.08	0.05	-1.47	0.141	0.669
dx_AD	IN_SST	EPN2	-0.02	0.04	-0.35	0.725	0.934
dx_AD	IN_VIP	EPN2	-0.01	0.03	-0.35	0.723	0.894
dx_AD	Micro	EPN2	-0.09	0.04	-2.17	0.0297	0.178
dx_AD	OPC	EPN2	-0.03	0.04	-0.82	0.414	0.847
dx_AD	Oligo	EPN2	0.05	0.03	1.68	0.0921	0.286
dx_AD	PC	EPN2	-0.06	0.07	-0.94	0.347	0.979
dx_AD	PVM	EPN2	0.07	0.14	0.47	0.636	0.971
dx_AD	SMC	EPN2	0.06	0.18	0.35	0.73	0.996
dx_AD	VLMC	EPN2	-0.07	0.08	-0.83	0.408	0.731
dx_AD	EN_L2_3_IT	EPN3	0.10	0.12	0.84	0.4	0.676
dx_AD	IN_PVALB	EPN3	0.16	0.38	0.42	0.675	0.943
dx_AD	EN_L2_3_IT	EPOP	0.11	0.09	1.28	0.199	0.483
dx_AD	EN_L3_5_IT_1	EPOP	0.14	0.13	1.13	0.257	0.603
dx_AD	EN_L3_5_IT_2	EPOP	0.01	0.10	0.12	0.905	0.966
dx_AD	EN_L3_5_IT_3	EPOP	-0.09	0.11	-0.82	0.411	0.674
dx_AD	EN_L6_IT_1	EPOP	0.14	0.39	0.35	0.726	0.941
dx_AD	Oligo	EPOP	0.15	0.11	1.32	0.186	0.427
dx_AD	Astro	EPOR	0.17	0.07	2.30	0.0216	0.119
dx_AD	EN_L2_3_IT	EPOR	-0.11	0.08	-1.47	0.143	0.411
dx_AD	EN_L3_5_IT_2	EPOR	0.24	0.31	0.78	0.433	0.726
dx_AD	EN_L3_5_IT_3	EPOR	0.29	0.31	0.93	0.354	0.625
dx_AD	IN_PVALB	EPOR	0.27	0.34	0.81	0.42	0.864
dx_AD	Micro	EPOR	-0.06	0.09	-0.66	0.51	0.789
dx_AD	Oligo	EPOR	0.12	0.07	1.87	0.0621	0.229
dx_AD	PC	EPOR	0.32	0.45	0.72	0.469	0.99
dx_AD	Astro	EPRS1	0.03	0.03	0.84	0.403	0.65
dx_AD	EN_L2_3_IT	EPRS1	0.06	0.03	2.15	0.0318	0.188
dx_AD	EN_L3_5_IT_1	EPRS1	0.03	0.05	0.58	0.564	0.827
dx_AD	EN_L3_5_IT_2	EPRS1	-0.00	0.04	-0.09	0.926	0.973
dx_AD	EN_L3_5_IT_3	EPRS1	0.03	0.03	1.01	0.311	0.584
dx_AD	EN_L5_6_NP	EPRS1	0.01	0.05	0.10	0.919	0.991
dx_AD	EN_L5_ET	EPRS1	0.27	0.35	0.79	0.431	0.999
dx_AD	EN_L6B	EPRS1	0.03	0.06	0.48	0.63	0.891
dx_AD	EN_L6_CT	EPRS1	0.07	0.05	1.30	0.195	0.601
dx_AD	EN_L6_IT_1	EPRS1	0.07	0.05	1.44	0.15	0.614
dx_AD	EN_L6_IT_2	EPRS1	0.02	0.06	0.35	0.729	0.971
dx_AD	Endo	EPRS1	-0.35	0.29	-1.22	0.224	0.781
dx_AD	IN_ADARB2	EPRS1	-0.02	0.04	-0.43	0.669	0.919
dx_AD	IN_LAMP5_LHX6	EPRS1	-0.07	0.05	-1.39	0.164	0.688
dx_AD	IN_LAMP5_RELN	EPRS1	0.03	0.05	0.70	0.485	0.889
dx_AD	IN_PVALB	EPRS1	-0.01	0.03	-0.39	0.693	0.946
dx_AD	IN_PVALB_CHC	EPRS1	0.01	0.06	0.17	0.864	0.981
dx_AD	IN_SST	EPRS1	0.01	0.04	0.33	0.743	0.94
dx_AD	IN_VIP	EPRS1	-0.02	0.03	-0.80	0.425	0.722
dx_AD	Micro	EPRS1	0.01	0.05	0.19	0.847	0.946
dx_AD	OPC	EPRS1	-0.03	0.03	-1.01	0.313	0.799
dx_AD	Oligo	EPRS1	0.04	0.02	1.49	0.135	0.357
dx_AD	PC	EPRS1	-0.08	0.11	-0.74	0.458	0.989
dx_AD	VLMC	EPRS1	0.17	0.12	1.42	0.157	0.487
dx_AD	Adaptive	EPS15	-0.02	0.12	-0.20	0.84	0.978
dx_AD	Astro	EPS15	0.01	0.03	0.35	0.728	0.87
dx_AD	EN_L2_3_IT	EPS15	0.00	0.03	0.04	0.972	0.989
dx_AD	EN_L3_5_IT_1	EPS15	-0.01	0.04	-0.33	0.745	0.909
dx_AD	EN_L3_5_IT_2	EPS15	0.01	0.03	0.25	0.799	0.925
dx_AD	EN_L3_5_IT_3	EPS15	-0.04	0.03	-1.07	0.283	0.557
dx_AD	EN_L5_6_NP	EPS15	-0.04	0.05	-0.71	0.478	0.904
dx_AD	EN_L5_ET	EPS15	0.15	0.40	0.37	0.714	0.999
dx_AD	EN_L6B	EPS15	-0.04	0.05	-0.87	0.385	0.755
dx_AD	EN_L6_CT	EPS15	-0.04	0.05	-0.84	0.4	0.783
dx_AD	EN_L6_IT_1	EPS15	-0.05	0.05	-1.08	0.282	0.742
dx_AD	EN_L6_IT_2	EPS15	-0.07	0.06	-1.06	0.288	0.844
dx_AD	Endo	EPS15	-0.08	0.07	-1.20	0.229	0.786
dx_AD	IN_ADARB2	EPS15	-0.01	0.05	-0.12	0.908	0.985
dx_AD	IN_LAMP5_LHX6	EPS15	-0.02	0.06	-0.45	0.655	0.931
dx_AD	IN_LAMP5_RELN	EPS15	-0.06	0.05	-1.16	0.248	0.763
dx_AD	IN_PVALB	EPS15	-0.04	0.04	-0.95	0.343	0.824
dx_AD	IN_PVALB_CHC	EPS15	0.03	0.06	0.55	0.584	0.921
dx_AD	IN_SST	EPS15	0.05	0.04	1.14	0.256	0.713
dx_AD	IN_VIP	EPS15	0.01	0.03	0.23	0.819	0.933
dx_AD	Micro	EPS15	0.09	0.05	1.83	0.0672	0.284
dx_AD	OPC	EPS15	0.05	0.04	1.16	0.246	0.757
dx_AD	Oligo	EPS15	-0.04	0.03	-1.24	0.215	0.464
dx_AD	PC	EPS15	-0.03	0.08	-0.43	0.669	0.997
dx_AD	PVM	EPS15	-0.04	0.09	-0.48	0.632	0.971
dx_AD	SMC	EPS15	-0.26	0.19	-1.38	0.166	0.95
dx_AD	VLMC	EPS15	0.01	0.07	0.12	0.903	0.966
dx_AD	Astro	EPS15L1	0.04	0.04	0.93	0.35	0.603
dx_AD	EN_L2_3_IT	EPS15L1	-0.03	0.03	-0.98	0.327	0.615
dx_AD	EN_L3_5_IT_1	EPS15L1	0.01	0.04	0.36	0.716	0.899
dx_AD	EN_L3_5_IT_2	EPS15L1	-0.05	0.03	-1.42	0.156	0.456
dx_AD	EN_L3_5_IT_3	EPS15L1	0.04	0.03	1.27	0.205	0.469
dx_AD	EN_L5_6_NP	EPS15L1	-0.03	0.05	-0.58	0.563	0.931
dx_AD	EN_L5_ET	EPS15L1	0.06	0.39	0.15	0.879	0.999
dx_AD	EN_L6B	EPS15L1	0.03	0.05	0.62	0.538	0.845
dx_AD	EN_L6_CT	EPS15L1	0.04	0.04	0.93	0.352	0.745
dx_AD	EN_L6_IT_1	EPS15L1	-0.04	0.05	-0.81	0.417	0.825
dx_AD	EN_L6_IT_2	EPS15L1	-0.06	0.06	-1.00	0.315	0.867
dx_AD	Endo	EPS15L1	-0.13	0.24	-0.54	0.587	0.934
dx_AD	IN_ADARB2	EPS15L1	-0.09	0.04	-2.09	0.0364	0.419
dx_AD	IN_LAMP5_LHX6	EPS15L1	-0.00	0.05	-0.08	0.936	0.993
dx_AD	IN_LAMP5_RELN	EPS15L1	0.01	0.04	0.20	0.841	0.977
dx_AD	IN_PVALB	EPS15L1	-0.02	0.03	-0.62	0.534	0.904
dx_AD	IN_PVALB_CHC	EPS15L1	-0.03	0.06	-0.44	0.659	0.944
dx_AD	IN_SST	EPS15L1	-0.05	0.04	-1.18	0.239	0.701
dx_AD	IN_VIP	EPS15L1	0.01	0.03	0.25	0.805	0.927
dx_AD	Micro	EPS15L1	0.04	0.04	0.94	0.347	0.666
dx_AD	OPC	EPS15L1	0.00	0.03	0.08	0.934	0.993
dx_AD	Oligo	EPS15L1	0.07	0.03	2.31	0.0212	0.123
dx_AD	PC	EPS15L1	-0.02	0.10	-0.21	0.832	0.999
dx_AD	PVM	EPS15L1	-0.17	0.43	-0.39	0.696	0.974
dx_AD	VLMC	EPS15L1	0.04	0.10	0.41	0.682	0.881
dx_AD	Astro	EPS8	-0.00	0.04	-0.06	0.951	0.979
dx_AD	EN_L2_3_IT	EPS8	-0.10	0.07	-1.54	0.123	0.382
dx_AD	EN_L3_5_IT_1	EPS8	-0.08	0.12	-0.65	0.513	0.795
dx_AD	EN_L3_5_IT_2	EPS8	-0.09	0.08	-1.12	0.264	0.582
dx_AD	EN_L3_5_IT_3	EPS8	0.13	0.09	1.44	0.149	0.394
dx_AD	EN_L5_6_NP	EPS8	0.36	0.16	2.24	0.025	0.496
dx_AD	EN_L6B	EPS8	0.18	0.13	1.39	0.164	0.549
dx_AD	EN_L6_CT	EPS8	-0.26	0.37	-0.70	0.484	0.834
dx_AD	EN_L6_IT_1	EPS8	-0.08	0.12	-0.64	0.524	0.873
dx_AD	EN_L6_IT_2	EPS8	-0.15	0.44	-0.34	0.736	0.971
dx_AD	Endo	EPS8	-0.06	0.11	-0.55	0.584	0.934
dx_AD	IN_ADARB2	EPS8	0.15	0.07	2.19	0.0286	0.385
dx_AD	IN_LAMP5_LHX6	EPS8	0.05	0.11	0.46	0.642	0.928
dx_AD	IN_LAMP5_RELN	EPS8	0.03	0.12	0.24	0.808	0.976
dx_AD	IN_PVALB	EPS8	-0.01	0.10	-0.09	0.931	0.99
dx_AD	IN_SST	EPS8	0.17	0.08	2.21	0.0273	0.334
dx_AD	IN_VIP	EPS8	0.02	0.05	0.36	0.717	0.89
dx_AD	Micro	EPS8	0.13	0.05	2.58	0.00989	0.0903
dx_AD	OPC	EPS8	0.05	0.04	1.48	0.14	0.671
dx_AD	Oligo	EPS8	-0.03	0.05	-0.72	0.469	0.701
dx_AD	PC	EPS8	-0.10	0.06	-1.72	0.0847	0.979
dx_AD	PVM	EPS8	-0.01	0.12	-0.10	0.921	0.986
dx_AD	SMC	EPS8	0.29	0.15	1.87	0.0614	0.95
dx_AD	VLMC	EPS8	0.24	0.13	1.83	0.0676	0.334
dx_AD	Astro	EPS8L2	0.11	0.11	1.00	0.317	0.573
dx_AD	EN_L2_3_IT	EPS8L2	-0.02	0.11	-0.22	0.828	0.929
dx_AD	EN_L3_5_IT_1	EPS8L2	-0.13	0.12	-1.14	0.255	0.601
dx_AD	EN_L3_5_IT_2	EPS8L2	-0.05	0.13	-0.39	0.697	0.883
dx_AD	EN_L3_5_IT_3	EPS8L2	-0.01	0.11	-0.10	0.922	0.971
dx_AD	EN_L5_6_NP	EPS8L2	-0.16	0.08	-2.10	0.0358	0.549
dx_AD	IN_PVALB	EPS8L2	-0.11	0.11	-1.01	0.312	0.81
dx_AD	IN_SST	EPS8L2	-0.10	0.10	-1.02	0.309	0.753
dx_AD	Oligo	EPS8L2	-0.02	0.08	-0.28	0.777	0.9
dx_AD	Astro	EPSTI1	-0.35	0.12	-2.82	0.00481	0.047
dx_AD	EN_L2_3_IT	EPSTI1	-0.01	0.11	-0.09	0.93	0.974
dx_AD	Endo	EPSTI1	-0.37	0.12	-3.02	0.0025	0.211
dx_AD	IN_LAMP5_RELN	EPSTI1	-0.06	0.15	-0.42	0.677	0.944
dx_AD	IN_PVALB	EPSTI1	-0.18	0.12	-1.47	0.142	0.657
dx_AD	IN_SST	EPSTI1	-0.77	0.14	-5.56	2.77e-08	7.63e-05
dx_AD	Micro	EPSTI1	-0.03	0.09	-0.38	0.703	0.889
dx_AD	OPC	EPSTI1	-0.02	0.15	-0.12	0.906	0.988
dx_AD	Oligo	EPSTI1	-0.01	0.09	-0.14	0.889	0.954
dx_AD	PC	EPSTI1	-0.33	0.14	-2.30	0.0215	0.975
dx_AD	PVM	EPSTI1	-0.15	0.17	-0.89	0.374	0.921
dx_AD	VLMC	EPSTI1	-0.25	0.16	-1.52	0.128	0.445
dx_AD	Astro	EPX	-0.00	0.11	-0.01	0.99	0.996
dx_AD	EN_L2_3_IT	EPX	-0.12	0.11	-1.15	0.252	0.541
dx_AD	EN_L3_5_IT_2	EPX	-0.03	0.12	-0.27	0.79	0.923
dx_AD	EN_L3_5_IT_3	EPX	-0.01	0.11	-0.12	0.902	0.963
dx_AD	Oligo	EPX	-0.18	0.09	-1.96	0.0496	0.201
dx_AD	Oligo	EQTN	-0.07	0.07	-0.88	0.381	0.63
dx_AD	Astro	ERAL1	-0.10	0.06	-1.84	0.0655	0.234
dx_AD	EN_L2_3_IT	ERAL1	0.04	0.05	0.77	0.439	0.707
dx_AD	EN_L3_5_IT_1	ERAL1	0.05	0.08	0.65	0.518	0.799
dx_AD	EN_L3_5_IT_2	ERAL1	0.04	0.06	0.67	0.504	0.778
dx_AD	EN_L3_5_IT_3	ERAL1	0.09	0.07	1.32	0.187	0.448
dx_AD	EN_L5_6_NP	ERAL1	0.04	0.29	0.14	0.887	0.987
dx_AD	EN_L6B	ERAL1	0.34	0.38	0.90	0.369	0.744
dx_AD	EN_L6_CT	ERAL1	-0.11	0.11	-1.03	0.304	0.708
dx_AD	EN_L6_IT_1	ERAL1	0.04	0.09	0.42	0.676	0.926
dx_AD	EN_L6_IT_2	ERAL1	-0.13	0.35	-0.36	0.715	0.968
dx_AD	IN_ADARB2	ERAL1	0.11	0.10	1.06	0.287	0.747
dx_AD	IN_LAMP5_RELN	ERAL1	0.12	0.11	1.06	0.29	0.796
dx_AD	IN_PVALB	ERAL1	0.03	0.07	0.39	0.697	0.947
dx_AD	IN_SST	ERAL1	-0.02	0.10	-0.17	0.867	0.974
dx_AD	IN_VIP	ERAL1	0.11	0.07	1.54	0.123	0.429
dx_AD	Micro	ERAL1	0.18	0.09	1.93	0.0536	0.254
dx_AD	OPC	ERAL1	0.03	0.07	0.37	0.712	0.945
dx_AD	Oligo	ERAL1	-0.04	0.04	-1.04	0.297	0.551
dx_AD	Adaptive	ERAP1	-0.34	0.19	-1.76	0.0791	0.701
dx_AD	Astro	ERAP1	-0.04	0.06	-0.64	0.525	0.742
dx_AD	EN_L2_3_IT	ERAP1	-0.04	0.06	-0.70	0.485	0.737
dx_AD	EN_L3_5_IT_1	ERAP1	-0.12	0.07	-1.71	0.088	0.366
dx_AD	EN_L3_5_IT_2	ERAP1	-0.01	0.05	-0.23	0.82	0.933
dx_AD	EN_L3_5_IT_3	ERAP1	-0.06	0.05	-1.07	0.284	0.558
dx_AD	EN_L5_6_NP	ERAP1	0.07	0.09	0.71	0.479	0.904
dx_AD	EN_L5_ET	ERAP1	-0.44	0.72	-0.61	0.542	0.999
dx_AD	EN_L6B	ERAP1	0.06	0.07	0.88	0.378	0.75
dx_AD	EN_L6_CT	ERAP1	0.04	0.07	0.56	0.574	0.873
dx_AD	EN_L6_IT_1	ERAP1	0.07	0.08	0.83	0.405	0.821
dx_AD	EN_L6_IT_2	ERAP1	0.01	0.08	0.17	0.863	0.981
dx_AD	Endo	ERAP1	-0.19	0.12	-1.65	0.0987	0.658
dx_AD	IN_ADARB2	ERAP1	-0.02	0.07	-0.33	0.742	0.942
dx_AD	IN_LAMP5_LHX6	ERAP1	0.08	0.08	1.05	0.295	0.794
dx_AD	IN_LAMP5_RELN	ERAP1	-0.01	0.06	-0.25	0.804	0.976
dx_AD	IN_PVALB	ERAP1	-0.04	0.06	-0.70	0.483	0.887
dx_AD	IN_PVALB_CHC	ERAP1	0.03	0.09	0.35	0.724	0.96
dx_AD	IN_SST	ERAP1	0.04	0.07	0.58	0.56	0.876
dx_AD	IN_VIP	ERAP1	-0.07	0.06	-1.23	0.217	0.545
dx_AD	Micro	ERAP1	-0.05	0.06	-0.84	0.399	0.707
dx_AD	OPC	ERAP1	-0.13	0.06	-2.34	0.0195	0.412
dx_AD	Oligo	ERAP1	-0.10	0.05	-2.18	0.0292	0.15
dx_AD	PC	ERAP1	-0.31	0.12	-2.60	0.00932	0.783
dx_AD	PVM	ERAP1	0.09	0.47	0.19	0.853	0.979
dx_AD	VLMC	ERAP1	-0.25	0.12	-2.09	0.0367	0.246
dx_AD	Adaptive	ERAP2	0.01	0.17	0.09	0.93	0.986
dx_AD	Astro	ERAP2	-0.06	0.07	-0.81	0.418	0.661
dx_AD	EN_L2_3_IT	ERAP2	-0.05	0.08	-0.67	0.502	0.749
dx_AD	EN_L3_5_IT_1	ERAP2	-0.20	0.43	-0.48	0.633	0.861
dx_AD	EN_L3_5_IT_2	ERAP2	-0.13	0.11	-1.24	0.216	0.53
dx_AD	EN_L3_5_IT_3	ERAP2	-0.15	0.10	-1.58	0.115	0.341
dx_AD	EN_L6B	ERAP2	0.06	0.11	0.56	0.578	0.866
dx_AD	EN_L6_CT	ERAP2	0.35	0.32	1.09	0.274	0.684
dx_AD	EN_L6_IT_1	ERAP2	0.11	0.12	0.91	0.364	0.794
dx_AD	EN_L6_IT_2	ERAP2	0.05	0.13	0.38	0.706	0.965
dx_AD	Endo	ERAP2	0.04	0.45	0.08	0.937	0.994
dx_AD	IN_LAMP5_RELN	ERAP2	0.01	0.11	0.09	0.924	0.987
dx_AD	IN_PVALB	ERAP2	-0.25	0.11	-2.32	0.0206	0.316
dx_AD	IN_VIP	ERAP2	-0.10	0.11	-0.85	0.396	0.701
dx_AD	Micro	ERAP2	0.09	0.06	1.36	0.174	0.476
dx_AD	OPC	ERAP2	0.12	0.07	1.61	0.107	0.642
dx_AD	Oligo	ERAP2	0.02	0.05	0.43	0.67	0.839
dx_AD	Oligo	ERAS	0.06	0.09	0.70	0.483	0.711
dx_AD	Astro	ERBB2	-0.01	0.06	-0.24	0.808	0.913
dx_AD	EN_L2_3_IT	ERBB2	-0.13	0.08	-1.58	0.115	0.369
dx_AD	EN_L3_5_IT_2	ERBB2	0.02	0.35	0.06	0.953	0.982
dx_AD	EN_L3_5_IT_3	ERBB2	-0.11	0.33	-0.32	0.745	0.889
dx_AD	IN_PVALB	ERBB2	0.32	0.35	0.91	0.365	0.838
dx_AD	Oligo	ERBB2	-0.13	0.06	-1.98	0.0472	0.196
dx_AD	Astro	ERBB3	-0.01	0.08	-0.19	0.851	0.934
dx_AD	EN_L2_3_IT	ERBB3	-0.07	0.08	-0.87	0.382	0.662
dx_AD	EN_L3_5_IT_2	ERBB3	-0.08	0.36	-0.21	0.831	0.937
dx_AD	EN_L3_5_IT_3	ERBB3	-0.07	0.30	-0.25	0.804	0.918
dx_AD	IN_PVALB	ERBB3	-0.01	0.41	-0.01	0.99	0.999
dx_AD	IN_VIP	ERBB3	-0.13	0.11	-1.15	0.251	0.581
dx_AD	OPC	ERBB3	-0.01	0.06	-0.21	0.837	0.971
dx_AD	Oligo	ERBB3	-0.04	0.03	-1.15	0.249	0.502
dx_AD	Adaptive	ERBB4	0.03	0.19	0.14	0.892	0.983
dx_AD	Astro	ERBB4	-0.02	0.04	-0.49	0.621	0.806
dx_AD	EN_L2_3_IT	ERBB4	-0.03	0.07	-0.43	0.668	0.849
dx_AD	EN_L3_5_IT_1	ERBB4	-0.03	0.09	-0.30	0.767	0.918
dx_AD	EN_L3_5_IT_2	ERBB4	0.05	0.08	0.64	0.521	0.789
dx_AD	EN_L3_5_IT_3	ERBB4	-0.03	0.08	-0.46	0.644	0.833
dx_AD	EN_L5_6_NP	ERBB4	-0.12	0.10	-1.15	0.249	0.814
dx_AD	EN_L5_ET	ERBB4	-0.45	0.46	-0.99	0.32	0.999
dx_AD	EN_L6B	ERBB4	-0.24	0.14	-1.69	0.0908	0.437
dx_AD	EN_L6_CT	ERBB4	-0.33	0.12	-2.64	0.00819	0.12
dx_AD	EN_L6_IT_1	ERBB4	-0.01	0.10	-0.15	0.883	0.978
dx_AD	EN_L6_IT_2	ERBB4	-0.06	0.15	-0.43	0.67	0.958
dx_AD	Endo	ERBB4	-0.07	0.12	-0.63	0.526	0.918
dx_AD	IN_ADARB2	ERBB4	0.03	0.04	0.62	0.534	0.872
dx_AD	IN_LAMP5_LHX6	ERBB4	0.21	0.04	5.34	9.11e-08	0.000157
dx_AD	IN_LAMP5_RELN	ERBB4	0.20	0.04	5.47	4.51e-08	8.97e-05
dx_AD	IN_PVALB	ERBB4	0.10	0.03	2.86	0.00428	0.152
dx_AD	IN_PVALB_CHC	ERBB4	0.16	0.04	3.92	8.9e-05	0.0122
dx_AD	IN_SST	ERBB4	0.14	0.08	1.79	0.0728	0.479
dx_AD	IN_VIP	ERBB4	0.14	0.03	4.85	1.23e-06	0.00115
dx_AD	Micro	ERBB4	-0.02	0.08	-0.19	0.853	0.949
dx_AD	OPC	ERBB4	0.07	0.03	2.11	0.0351	0.477
dx_AD	Oligo	ERBB4	0.01	0.05	0.25	0.803	0.912
dx_AD	PC	ERBB4	0.07	0.12	0.58	0.562	0.993
dx_AD	PVM	ERBB4	0.12	0.16	0.73	0.463	0.948
dx_AD	SMC	ERBB4	0.28	0.25	1.12	0.264	0.957
dx_AD	VLMC	ERBB4	0.13	0.15	0.89	0.374	0.707
dx_AD	Adaptive	ERBIN	0.10	0.11	0.87	0.385	0.928
dx_AD	Astro	ERBIN	0.19	0.06	3.16	0.0016	0.0227
dx_AD	EN_L2_3_IT	ERBIN	-0.01	0.02	-0.49	0.621	0.822
dx_AD	EN_L3_5_IT_1	ERBIN	0.08	0.04	1.88	0.06	0.306
dx_AD	EN_L3_5_IT_2	ERBIN	0.03	0.04	0.72	0.472	0.755
dx_AD	EN_L3_5_IT_3	ERBIN	0.03	0.04	0.80	0.422	0.682
dx_AD	EN_L5_6_NP	ERBIN	0.03	0.06	0.53	0.593	0.935
dx_AD	EN_L5_ET	ERBIN	-0.13	0.28	-0.45	0.653	0.999
dx_AD	EN_L6B	ERBIN	0.04	0.05	0.73	0.464	0.805
dx_AD	EN_L6_CT	ERBIN	0.10	0.05	1.94	0.0521	0.33
dx_AD	EN_L6_IT_1	ERBIN	0.01	0.04	0.24	0.807	0.959
dx_AD	EN_L6_IT_2	ERBIN	0.06	0.06	0.97	0.334	0.877
dx_AD	Endo	ERBIN	0.04	0.07	0.64	0.524	0.917
dx_AD	IN_ADARB2	ERBIN	0.06	0.04	1.67	0.095	0.56
dx_AD	IN_LAMP5_LHX6	ERBIN	0.07	0.04	1.64	0.101	0.599
dx_AD	IN_LAMP5_RELN	ERBIN	-0.00	0.04	-0.08	0.936	0.988
dx_AD	IN_PVALB	ERBIN	-0.00	0.03	-0.08	0.936	0.991
dx_AD	IN_PVALB_CHC	ERBIN	0.01	0.05	0.24	0.81	0.972
dx_AD	IN_SST	ERBIN	0.01	0.03	0.20	0.838	0.966
dx_AD	IN_VIP	ERBIN	0.05	0.03	1.74	0.0814	0.359
dx_AD	Micro	ERBIN	0.08	0.03	2.65	0.00816	0.0806
dx_AD	OPC	ERBIN	0.04	0.04	1.18	0.237	0.751
dx_AD	Oligo	ERBIN	0.20	0.05	3.86	0.000111	0.00514
dx_AD	PC	ERBIN	0.01	0.07	0.16	0.869	0.999
dx_AD	PVM	ERBIN	0.07	0.09	0.81	0.418	0.932
dx_AD	SMC	ERBIN	0.62	0.21	2.89	0.00387	0.857
dx_AD	VLMC	ERBIN	0.03	0.09	0.30	0.762	0.918
dx_AD	Adaptive	ERC1	0.28	0.15	1.85	0.0644	0.662
dx_AD	Astro	ERC1	0.02	0.03	0.49	0.623	0.807
dx_AD	EN_L2_3_IT	ERC1	0.04	0.03	1.35	0.178	0.457
dx_AD	EN_L3_5_IT_1	ERC1	0.07	0.03	2.05	0.0407	0.256
dx_AD	EN_L3_5_IT_2	ERC1	0.04	0.03	1.48	0.14	0.433
dx_AD	EN_L3_5_IT_3	ERC1	0.09	0.02	3.75	0.000175	0.00451
dx_AD	EN_L5_6_NP	ERC1	0.03	0.03	0.91	0.364	0.868
dx_AD	EN_L5_ET	ERC1	0.24	0.27	0.89	0.374	0.999
dx_AD	EN_L6B	ERC1	0.06	0.04	1.63	0.104	0.465
dx_AD	EN_L6_CT	ERC1	-0.02	0.03	-0.86	0.388	0.775
dx_AD	EN_L6_IT_1	ERC1	0.12	0.04	3.07	0.00217	0.0884
dx_AD	EN_L6_IT_2	ERC1	0.04	0.05	0.95	0.344	0.881
dx_AD	Endo	ERC1	-0.01	0.06	-0.18	0.855	0.985
dx_AD	IN_ADARB2	ERC1	0.06	0.03	1.69	0.0901	0.552
dx_AD	IN_LAMP5_LHX6	ERC1	0.08	0.03	2.38	0.0175	0.308
dx_AD	IN_LAMP5_RELN	ERC1	0.08	0.03	2.84	0.00446	0.157
dx_AD	IN_PVALB	ERC1	0.04	0.02	1.73	0.0831	0.549
dx_AD	IN_PVALB_CHC	ERC1	0.05	0.04	1.36	0.174	0.703
dx_AD	IN_SST	ERC1	0.03	0.03	1.15	0.252	0.711
dx_AD	IN_VIP	ERC1	0.02	0.03	0.85	0.395	0.7
dx_AD	Micro	ERC1	0.09	0.03	3.47	0.000525	0.0126
dx_AD	OPC	ERC1	-0.00	0.02	-0.07	0.946	0.994
dx_AD	Oligo	ERC1	0.05	0.03	1.66	0.0973	0.296
dx_AD	PC	ERC1	-0.03	0.06	-0.43	0.665	0.997
dx_AD	PVM	ERC1	0.08	0.09	0.94	0.348	0.917
dx_AD	SMC	ERC1	0.07	0.16	0.46	0.642	0.983
dx_AD	VLMC	ERC1	0.04	0.07	0.53	0.593	0.838
dx_AD	Astro	ERC2	-0.09	0.07	-1.41	0.158	0.384
dx_AD	EN_L2_3_IT	ERC2	-0.00	0.03	-0.03	0.978	0.992
dx_AD	EN_L3_5_IT_1	ERC2	-0.07	0.04	-1.88	0.0603	0.307
dx_AD	EN_L3_5_IT_2	ERC2	-0.03	0.03	-1.04	0.298	0.618
dx_AD	EN_L3_5_IT_3	ERC2	-0.03	0.03	-0.92	0.355	0.626
dx_AD	EN_L5_6_NP	ERC2	-0.03	0.04	-0.93	0.354	0.861
dx_AD	EN_L5_ET	ERC2	0.15	0.31	0.48	0.632	0.999
dx_AD	EN_L6B	ERC2	-0.07	0.04	-1.76	0.0782	0.412
dx_AD	EN_L6_CT	ERC2	-0.03	0.04	-0.94	0.347	0.741
dx_AD	EN_L6_IT_1	ERC2	-0.03	0.04	-0.84	0.398	0.817
dx_AD	EN_L6_IT_2	ERC2	0.07	0.04	1.76	0.0784	0.643
dx_AD	Endo	ERC2	-0.08	0.28	-0.28	0.778	0.974
dx_AD	IN_ADARB2	ERC2	-0.06	0.04	-1.74	0.0819	0.545
dx_AD	IN_LAMP5_LHX6	ERC2	0.12	0.05	2.60	0.00933	0.231
dx_AD	IN_LAMP5_RELN	ERC2	-0.01	0.04	-0.21	0.834	0.976
dx_AD	IN_PVALB	ERC2	0.02	0.03	0.75	0.452	0.875
dx_AD	IN_PVALB_CHC	ERC2	0.01	0.04	0.29	0.774	0.966
dx_AD	IN_SST	ERC2	0.01	0.04	0.23	0.818	0.96
dx_AD	IN_VIP	ERC2	0.04	0.03	1.31	0.19	0.516
dx_AD	Micro	ERC2	-0.05	0.14	-0.39	0.699	0.888
dx_AD	OPC	ERC2	0.02	0.03	0.78	0.433	0.854
dx_AD	Oligo	ERC2	0.06	0.05	1.16	0.245	0.499
dx_AD	PC	ERC2	0.21	0.45	0.48	0.63	0.993
dx_AD	VLMC	ERC2	0.12	0.15	0.78	0.433	0.74
dx_AD	Astro	ERCC1	0.03	0.04	0.86	0.393	0.64
dx_AD	EN_L2_3_IT	ERCC1	-0.11	0.04	-2.61	0.00917	0.0944
dx_AD	EN_L3_5_IT_1	ERCC1	-0.20	0.06	-3.41	0.000642	0.0253
dx_AD	EN_L3_5_IT_2	ERCC1	-0.20	0.05	-4.12	3.81e-05	0.00199
dx_AD	EN_L3_5_IT_3	ERCC1	-0.14	0.05	-2.81	0.00488	0.0485
dx_AD	EN_L5_6_NP	ERCC1	-0.00	0.09	-0.05	0.96	0.994
dx_AD	EN_L5_ET	ERCC1	-0.98	0.54	-1.82	0.0689	0.956
dx_AD	EN_L6B	ERCC1	-0.26	0.09	-2.94	0.00332	0.0819
dx_AD	EN_L6_CT	ERCC1	-0.09	0.09	-0.96	0.336	0.736
dx_AD	EN_L6_IT_1	ERCC1	-0.13	0.07	-1.92	0.0548	0.421
dx_AD	EN_L6_IT_2	ERCC1	-0.24	0.09	-2.49	0.0127	0.402
dx_AD	IN_ADARB2	ERCC1	-0.01	0.08	-0.19	0.851	0.969
dx_AD	IN_LAMP5_LHX6	ERCC1	-0.20	0.10	-2.00	0.0454	0.445
dx_AD	IN_LAMP5_RELN	ERCC1	-0.17	0.09	-1.97	0.0494	0.476
dx_AD	IN_PVALB	ERCC1	-0.12	0.07	-1.77	0.0766	0.535
dx_AD	IN_PVALB_CHC	ERCC1	-0.20	0.09	-2.31	0.0211	0.324
dx_AD	IN_SST	ERCC1	-0.13	0.08	-1.54	0.123	0.569
dx_AD	IN_VIP	ERCC1	-0.15	0.05	-2.75	0.00596	0.107
dx_AD	Micro	ERCC1	-0.08	0.06	-1.32	0.187	0.494
dx_AD	OPC	ERCC1	-0.02	0.04	-0.50	0.617	0.917
dx_AD	Oligo	ERCC1	0.03	0.03	1.06	0.287	0.542
dx_AD	Astro	ERCC2	-0.06	0.05	-1.38	0.167	0.397
dx_AD	EN_L2_3_IT	ERCC2	-0.03	0.05	-0.59	0.553	0.781
dx_AD	EN_L3_5_IT_1	ERCC2	-0.28	0.09	-3.27	0.00107	0.0338
dx_AD	EN_L3_5_IT_2	ERCC2	-0.06	0.08	-0.77	0.44	0.732
dx_AD	EN_L3_5_IT_3	ERCC2	-0.22	0.07	-3.13	0.00177	0.0245
dx_AD	EN_L5_6_NP	ERCC2	-0.09	0.42	-0.20	0.839	0.982
dx_AD	EN_L6B	ERCC2	-0.08	0.37	-0.20	0.839	0.958
dx_AD	EN_L6_CT	ERCC2	-0.08	0.29	-0.26	0.791	0.948
dx_AD	EN_L6_IT_1	ERCC2	-0.13	0.09	-1.43	0.152	0.616
dx_AD	EN_L6_IT_2	ERCC2	0.07	0.34	0.20	0.845	0.98
dx_AD	IN_ADARB2	ERCC2	-0.15	0.11	-1.37	0.171	0.659
dx_AD	IN_LAMP5_RELN	ERCC2	-0.07	0.11	-0.67	0.506	0.898
dx_AD	IN_PVALB	ERCC2	-0.02	0.08	-0.22	0.826	0.974
dx_AD	IN_SST	ERCC2	-0.07	0.09	-0.75	0.451	0.828
dx_AD	IN_VIP	ERCC2	-0.09	0.07	-1.24	0.215	0.542
dx_AD	Micro	ERCC2	-0.01	0.08	-0.06	0.95	0.984
dx_AD	OPC	ERCC2	-0.04	0.06	-0.62	0.536	0.892
dx_AD	Oligo	ERCC2	0.02	0.04	0.52	0.602	0.796
dx_AD	Astro	ERCC3	-0.10	0.04	-2.75	0.00597	0.054
dx_AD	EN_L2_3_IT	ERCC3	-0.02	0.03	-0.75	0.454	0.715
dx_AD	EN_L3_5_IT_1	ERCC3	-0.01	0.06	-0.26	0.795	0.929
dx_AD	EN_L3_5_IT_2	ERCC3	-0.07	0.04	-1.72	0.0856	0.337
dx_AD	EN_L3_5_IT_3	ERCC3	-0.01	0.04	-0.22	0.829	0.931
dx_AD	EN_L5_6_NP	ERCC3	-0.06	0.07	-0.86	0.39	0.879
dx_AD	EN_L5_ET	ERCC3	-0.02	0.53	-0.04	0.965	0.999
dx_AD	EN_L6B	ERCC3	-0.03	0.07	-0.44	0.659	0.903
dx_AD	EN_L6_CT	ERCC3	-0.05	0.07	-0.70	0.481	0.832
dx_AD	EN_L6_IT_1	ERCC3	-0.08	0.06	-1.37	0.17	0.641
dx_AD	EN_L6_IT_2	ERCC3	0.01	0.07	0.14	0.885	0.983
dx_AD	Endo	ERCC3	0.25	0.36	0.71	0.476	0.907
dx_AD	IN_ADARB2	ERCC3	-0.02	0.07	-0.26	0.795	0.955
dx_AD	IN_LAMP5_LHX6	ERCC3	-0.08	0.08	-1.00	0.319	0.811
dx_AD	IN_LAMP5_RELN	ERCC3	-0.07	0.06	-1.20	0.23	0.746
dx_AD	IN_PVALB	ERCC3	-0.04	0.05	-0.92	0.36	0.833
dx_AD	IN_PVALB_CHC	ERCC3	-0.01	0.09	-0.14	0.885	0.983
dx_AD	IN_SST	ERCC3	-0.05	0.06	-0.89	0.372	0.791
dx_AD	IN_VIP	ERCC3	-0.01	0.04	-0.13	0.899	0.965
dx_AD	Micro	ERCC3	-0.11	0.05	-2.16	0.0307	0.181
dx_AD	OPC	ERCC3	0.00	0.04	0.01	0.99	0.999
dx_AD	Oligo	ERCC3	-0.01	0.03	-0.46	0.645	0.824
dx_AD	Astro	ERCC4	-0.02	0.04	-0.66	0.511	0.732
dx_AD	EN_L2_3_IT	ERCC4	-0.01	0.03	-0.38	0.706	0.87
dx_AD	EN_L3_5_IT_1	ERCC4	-0.02	0.05	-0.34	0.736	0.906
dx_AD	EN_L3_5_IT_2	ERCC4	-0.05	0.05	-0.93	0.351	0.663
dx_AD	EN_L3_5_IT_3	ERCC4	0.00	0.05	0.05	0.957	0.984
dx_AD	EN_L5_6_NP	ERCC4	0.01	0.09	0.13	0.9	0.989
dx_AD	EN_L5_ET	ERCC4	0.55	0.52	1.05	0.293	0.999
dx_AD	EN_L6B	ERCC4	0.05	0.08	0.60	0.551	0.853
dx_AD	EN_L6_CT	ERCC4	-0.11	0.07	-1.45	0.147	0.542
dx_AD	EN_L6_IT_1	ERCC4	0.01	0.07	0.17	0.864	0.973
dx_AD	EN_L6_IT_2	ERCC4	-0.01	0.12	-0.10	0.92	0.99
dx_AD	IN_ADARB2	ERCC4	-0.05	0.07	-0.74	0.457	0.848
dx_AD	IN_LAMP5_LHX6	ERCC4	-0.00	0.08	-0.03	0.975	0.997
dx_AD	IN_LAMP5_RELN	ERCC4	-0.16	0.07	-2.29	0.0219	0.335
dx_AD	IN_PVALB	ERCC4	0.03	0.04	0.59	0.554	0.91
dx_AD	IN_PVALB_CHC	ERCC4	-0.02	0.09	-0.22	0.827	0.974
dx_AD	IN_SST	ERCC4	-0.03	0.07	-0.49	0.627	0.903
dx_AD	IN_VIP	ERCC4	0.00	0.05	0.01	0.99	0.997
dx_AD	Micro	ERCC4	0.02	0.06	0.34	0.734	0.903
dx_AD	OPC	ERCC4	-0.06	0.05	-1.35	0.176	0.705
dx_AD	Oligo	ERCC4	0.01	0.02	0.53	0.594	0.792
dx_AD	Astro	ERCC6	0.07	0.04	1.78	0.0748	0.253
dx_AD	EN_L2_3_IT	ERCC6	0.02	0.03	0.68	0.497	0.745
dx_AD	EN_L3_5_IT_1	ERCC6	0.04	0.05	0.84	0.4	0.72
dx_AD	EN_L3_5_IT_2	ERCC6	0.06	0.04	1.63	0.103	0.371
dx_AD	EN_L3_5_IT_3	ERCC6	0.01	0.03	0.30	0.765	0.9
dx_AD	EN_L5_6_NP	ERCC6	0.07	0.06	1.07	0.284	0.833
dx_AD	EN_L5_ET	ERCC6	0.08	0.38	0.21	0.834	0.999
dx_AD	EN_L6B	ERCC6	-0.04	0.06	-0.75	0.455	0.801
dx_AD	EN_L6_CT	ERCC6	0.08	0.05	1.73	0.0833	0.416
dx_AD	EN_L6_IT_1	ERCC6	-0.06	0.05	-1.30	0.192	0.668
dx_AD	EN_L6_IT_2	ERCC6	0.07	0.06	1.25	0.213	0.785
dx_AD	Endo	ERCC6	-0.27	0.36	-0.76	0.445	0.894
dx_AD	IN_ADARB2	ERCC6	0.08	0.05	1.65	0.0992	0.567
dx_AD	IN_LAMP5_LHX6	ERCC6	-0.04	0.07	-0.53	0.598	0.918
dx_AD	IN_LAMP5_RELN	ERCC6	-0.02	0.05	-0.44	0.659	0.942
dx_AD	IN_PVALB	ERCC6	0.02	0.03	0.44	0.66	0.938
dx_AD	IN_PVALB_CHC	ERCC6	-0.07	0.08	-0.86	0.387	0.856
dx_AD	IN_SST	ERCC6	-0.01	0.05	-0.23	0.822	0.961
dx_AD	IN_VIP	ERCC6	0.06	0.03	1.87	0.0611	0.314
dx_AD	Micro	ERCC6	0.19	0.06	3.10	0.00196	0.0319
dx_AD	OPC	ERCC6	-0.00	0.04	-0.13	0.895	0.986
dx_AD	Oligo	ERCC6	0.13	0.03	3.80	0.000145	0.00606
dx_AD	PC	ERCC6	-0.06	0.31	-0.18	0.859	0.999
dx_AD	Astro	ERCC6L	-0.13	0.11	-1.22	0.222	0.47
dx_AD	EN_L2_3_IT	ERCC6L	-0.02	0.10	-0.18	0.854	0.941
dx_AD	EN_L3_5_IT_2	ERCC6L	-0.02	0.11	-0.22	0.829	0.936
dx_AD	EN_L3_5_IT_3	ERCC6L	-0.04	0.11	-0.34	0.734	0.883
dx_AD	EN_L6_IT_1	ERCC6L	0.02	0.41	0.05	0.961	0.994
dx_AD	IN_PVALB	ERCC6L	-0.09	0.11	-0.86	0.392	0.852
dx_AD	IN_VIP	ERCC6L	-0.16	0.12	-1.43	0.152	0.469
dx_AD	OPC	ERCC6L	-0.13	0.10	-1.32	0.186	0.713
dx_AD	Oligo	ERCC6L	-0.08	0.08	-0.96	0.338	0.589
dx_AD	Astro	ERCC6L2	-0.03	0.03	-0.93	0.35	0.603
dx_AD	EN_L2_3_IT	ERCC6L2	0.03	0.03	1.17	0.244	0.532
dx_AD	EN_L3_5_IT_1	ERCC6L2	-0.00	0.04	-0.11	0.912	0.972
dx_AD	EN_L3_5_IT_2	ERCC6L2	0.06	0.03	1.97	0.0492	0.248
dx_AD	EN_L3_5_IT_3	ERCC6L2	-0.00	0.03	-0.13	0.899	0.961
dx_AD	EN_L5_6_NP	ERCC6L2	0.02	0.05	0.44	0.658	0.949
dx_AD	EN_L5_ET	ERCC6L2	0.11	0.31	0.36	0.721	0.999
dx_AD	EN_L6B	ERCC6L2	-0.04	0.04	-1.06	0.288	0.685
dx_AD	EN_L6_CT	ERCC6L2	0.05	0.04	1.43	0.153	0.55
dx_AD	EN_L6_IT_1	ERCC6L2	-0.01	0.04	-0.15	0.882	0.978
dx_AD	EN_L6_IT_2	ERCC6L2	0.01	0.04	0.21	0.836	0.977
dx_AD	Endo	ERCC6L2	-0.06	0.10	-0.58	0.56	0.931
dx_AD	IN_ADARB2	ERCC6L2	0.00	0.04	0.04	0.966	0.996
dx_AD	IN_LAMP5_LHX6	ERCC6L2	0.12	0.04	3.00	0.00272	0.116
dx_AD	IN_LAMP5_RELN	ERCC6L2	0.05	0.03	1.38	0.167	0.685
dx_AD	IN_PVALB	ERCC6L2	0.05	0.03	1.43	0.152	0.669
dx_AD	IN_PVALB_CHC	ERCC6L2	0.07	0.04	1.50	0.134	0.66
dx_AD	IN_SST	ERCC6L2	0.01	0.04	0.32	0.752	0.942
dx_AD	IN_VIP	ERCC6L2	0.04	0.03	1.22	0.223	0.552
dx_AD	Micro	ERCC6L2	-0.01	0.03	-0.39	0.696	0.886
dx_AD	OPC	ERCC6L2	0.02	0.03	0.87	0.386	0.836
dx_AD	Oligo	ERCC6L2	0.08	0.03	2.98	0.00288	0.037
dx_AD	PC	ERCC6L2	0.02	0.08	0.28	0.78	0.999
dx_AD	PVM	ERCC6L2	0.03	0.13	0.26	0.796	0.979
dx_AD	SMC	ERCC6L2	-0.11	0.21	-0.52	0.601	0.972
dx_AD	VLMC	ERCC6L2	0.06	0.08	0.78	0.434	0.741
dx_AD	Astro	ERCC8	-0.07	0.04	-1.70	0.0886	0.278
dx_AD	EN_L2_3_IT	ERCC8	0.04	0.03	1.34	0.179	0.459
dx_AD	EN_L3_5_IT_1	ERCC8	0.04	0.05	0.76	0.446	0.754
dx_AD	EN_L3_5_IT_2	ERCC8	0.04	0.04	1.01	0.312	0.63
dx_AD	EN_L3_5_IT_3	ERCC8	0.06	0.04	1.54	0.123	0.354
dx_AD	EN_L5_6_NP	ERCC8	-0.00	0.06	-0.02	0.984	0.997
dx_AD	EN_L5_ET	ERCC8	0.24	0.46	0.53	0.598	0.999
dx_AD	EN_L6B	ERCC8	0.01	0.07	0.19	0.846	0.96
dx_AD	EN_L6_CT	ERCC8	0.05	0.05	0.90	0.369	0.759
dx_AD	EN_L6_IT_1	ERCC8	0.05	0.05	0.97	0.334	0.775
dx_AD	EN_L6_IT_2	ERCC8	0.02	0.07	0.36	0.72	0.968
dx_AD	Endo	ERCC8	-0.36	0.28	-1.28	0.2	0.767
dx_AD	IN_ADARB2	ERCC8	0.02	0.06	0.27	0.79	0.954
dx_AD	IN_LAMP5_LHX6	ERCC8	0.04	0.07	0.60	0.548	0.907
dx_AD	IN_LAMP5_RELN	ERCC8	-0.02	0.06	-0.41	0.68	0.944
dx_AD	IN_PVALB	ERCC8	0.08	0.04	2.00	0.0453	0.442
dx_AD	IN_PVALB_CHC	ERCC8	0.03	0.07	0.34	0.73	0.962
dx_AD	IN_SST	ERCC8	0.05	0.06	0.85	0.393	0.801
dx_AD	IN_VIP	ERCC8	0.02	0.04	0.38	0.705	0.885
dx_AD	Micro	ERCC8	0.02	0.05	0.38	0.702	0.889
dx_AD	OPC	ERCC8	0.05	0.03	1.46	0.144	0.676
dx_AD	Oligo	ERCC8	-0.02	0.03	-0.59	0.557	0.766
dx_AD	PC	ERCC8	-0.05	0.29	-0.19	0.853	0.999
dx_AD	PVM	ERCC8	0.01	0.58	0.02	0.981	0.997
dx_AD	VLMC	ERCC8	0.68	0.35	1.95	0.0512	0.291
dx_AD	IN_VIP	EREG	-0.15	0.14	-1.10	0.272	0.601
dx_AD	Astro	ERFL	-0.12	0.13	-0.94	0.348	0.601
dx_AD	EN_L2_3_IT	ERFL	-0.32	0.12	-2.66	0.00775	0.0858
dx_AD	EN_L3_5_IT_2	ERFL	-0.17	0.12	-1.43	0.154	0.453
dx_AD	Oligo	ERFL	0.04	0.09	0.45	0.654	0.829
dx_AD	Astro	ERG	0.03	0.10	0.27	0.788	0.902
dx_AD	EN_L2_3_IT	ERG	-0.10	0.09	-1.05	0.294	0.582
dx_AD	EN_L3_5_IT_2	ERG	-0.21	0.34	-0.63	0.532	0.796
dx_AD	EN_L3_5_IT_3	ERG	-0.26	0.13	-2.04	0.0414	0.188
dx_AD	EN_L5_6_NP	ERG	0.06	0.07	0.82	0.412	0.883
dx_AD	EN_L5_ET	ERG	-0.68	0.63	-1.08	0.281	0.999
dx_AD	EN_L6B	ERG	-0.04	0.13	-0.30	0.765	0.934
dx_AD	Endo	ERG	0.12	0.07	1.75	0.0804	0.622
dx_AD	IN_PVALB	ERG	0.07	0.12	0.60	0.548	0.908
dx_AD	Oligo	ERG	-0.16	0.07	-2.25	0.0243	0.133
dx_AD	Astro	ERG28	-0.09	0.05	-1.74	0.0824	0.267
dx_AD	EN_L2_3_IT	ERG28	0.07	0.05	1.43	0.153	0.426
dx_AD	EN_L3_5_IT_1	ERG28	0.09	0.08	1.09	0.274	0.62
dx_AD	EN_L3_5_IT_2	ERG28	-0.03	0.06	-0.57	0.568	0.816
dx_AD	EN_L3_5_IT_3	ERG28	-0.04	0.07	-0.61	0.54	0.768
dx_AD	EN_L6B	ERG28	0.10	0.40	0.26	0.798	0.945
dx_AD	EN_L6_CT	ERG28	0.29	0.34	0.84	0.399	0.782
dx_AD	EN_L6_IT_1	ERG28	0.10	0.10	1.05	0.295	0.752
dx_AD	EN_L6_IT_2	ERG28	-0.29	0.32	-0.93	0.355	0.881
dx_AD	IN_ADARB2	ERG28	-0.11	0.11	-1.04	0.299	0.754
dx_AD	IN_LAMP5_LHX6	ERG28	0.04	0.12	0.38	0.703	0.942
dx_AD	IN_LAMP5_RELN	ERG28	0.01	0.11	0.10	0.924	0.987
dx_AD	IN_PVALB	ERG28	0.07	0.08	0.95	0.342	0.824
dx_AD	IN_PVALB_CHC	ERG28	0.16	0.09	1.66	0.0978	0.586
dx_AD	IN_SST	ERG28	-0.13	0.09	-1.35	0.176	0.639
dx_AD	IN_VIP	ERG28	0.06	0.07	0.92	0.357	0.672
dx_AD	Micro	ERG28	-0.01	0.10	-0.09	0.93	0.977
dx_AD	OPC	ERG28	0.04	0.07	0.59	0.556	0.896
dx_AD	Oligo	ERG28	0.02	0.04	0.51	0.611	0.801
dx_AD	Astro	ERGIC1	0.15	0.05	3.05	0.00229	0.0291
dx_AD	EN_L2_3_IT	ERGIC1	-0.03	0.04	-0.66	0.508	0.753
dx_AD	EN_L3_5_IT_1	ERGIC1	-0.03	0.05	-0.62	0.534	0.809
dx_AD	EN_L3_5_IT_2	ERGIC1	-0.08	0.04	-1.82	0.0692	0.299
dx_AD	EN_L3_5_IT_3	ERGIC1	-0.03	0.04	-0.64	0.52	0.754
dx_AD	EN_L5_6_NP	ERGIC1	-0.07	0.07	-1.03	0.302	0.837
dx_AD	EN_L5_ET	ERGIC1	0.43	0.47	0.91	0.36	0.999
dx_AD	EN_L6B	ERGIC1	-0.08	0.06	-1.40	0.162	0.548
dx_AD	EN_L6_CT	ERGIC1	0.01	0.06	0.20	0.838	0.962
dx_AD	EN_L6_IT_1	ERGIC1	-0.08	0.05	-1.46	0.145	0.606
dx_AD	EN_L6_IT_2	ERGIC1	-0.00	0.06	-0.08	0.938	0.992
dx_AD	Endo	ERGIC1	0.14	0.11	1.24	0.216	0.778
dx_AD	IN_ADARB2	ERGIC1	-0.02	0.05	-0.32	0.747	0.943
dx_AD	IN_LAMP5_LHX6	ERGIC1	-0.02	0.05	-0.33	0.743	0.954
dx_AD	IN_LAMP5_RELN	ERGIC1	0.04	0.05	0.78	0.436	0.873
dx_AD	IN_PVALB	ERGIC1	-0.03	0.04	-0.78	0.433	0.871
dx_AD	IN_PVALB_CHC	ERGIC1	-0.00	0.05	-0.09	0.932	0.994
dx_AD	IN_SST	ERGIC1	-0.01	0.05	-0.18	0.859	0.971
dx_AD	IN_VIP	ERGIC1	-0.09	0.04	-2.37	0.0178	0.178
dx_AD	Micro	ERGIC1	0.27	0.07	3.92	8.74e-05	0.00332
dx_AD	OPC	ERGIC1	0.01	0.03	0.33	0.744	0.952
dx_AD	Oligo	ERGIC1	0.04	0.04	1.07	0.283	0.538
dx_AD	PC	ERGIC1	0.11	0.12	0.96	0.338	0.979
dx_AD	PVM	ERGIC1	0.28	0.15	1.94	0.0519	0.741
dx_AD	VLMC	ERGIC1	-0.01	0.11	-0.09	0.93	0.975
dx_AD	Astro	ERGIC2	-0.11	0.03	-3.10	0.00197	0.026
dx_AD	EN_L2_3_IT	ERGIC2	-0.00	0.03	-0.07	0.942	0.978
dx_AD	EN_L3_5_IT_1	ERGIC2	0.11	0.05	2.43	0.015	0.152
dx_AD	EN_L3_5_IT_2	ERGIC2	0.03	0.04	0.90	0.369	0.677
dx_AD	EN_L3_5_IT_3	ERGIC2	0.05	0.04	1.29	0.197	0.46
dx_AD	EN_L5_6_NP	ERGIC2	0.03	0.06	0.52	0.601	0.937
dx_AD	EN_L5_ET	ERGIC2	-0.02	0.46	-0.05	0.962	0.999
dx_AD	EN_L6B	ERGIC2	0.06	0.06	1.00	0.319	0.707
dx_AD	EN_L6_CT	ERGIC2	0.02	0.05	0.43	0.668	0.911
dx_AD	EN_L6_IT_1	ERGIC2	0.06	0.05	1.14	0.254	0.724
dx_AD	EN_L6_IT_2	ERGIC2	0.07	0.06	1.08	0.279	0.835
dx_AD	Endo	ERGIC2	-0.04	0.25	-0.15	0.878	0.987
dx_AD	IN_ADARB2	ERGIC2	-0.02	0.05	-0.34	0.734	0.94
dx_AD	IN_LAMP5_LHX6	ERGIC2	0.02	0.06	0.33	0.743	0.954
dx_AD	IN_LAMP5_RELN	ERGIC2	0.03	0.05	0.54	0.59	0.923
dx_AD	IN_PVALB	ERGIC2	-0.01	0.04	-0.15	0.881	0.983
dx_AD	IN_PVALB_CHC	ERGIC2	0.07	0.06	1.13	0.26	0.785
dx_AD	IN_SST	ERGIC2	0.02	0.04	0.50	0.619	0.9
dx_AD	IN_VIP	ERGIC2	0.01	0.03	0.35	0.723	0.894
dx_AD	Micro	ERGIC2	0.01	0.05	0.26	0.792	0.926
dx_AD	OPC	ERGIC2	0.04	0.03	1.11	0.267	0.768
dx_AD	Oligo	ERGIC2	0.05	0.03	1.82	0.0691	0.244
dx_AD	PC	ERGIC2	0.03	0.28	0.10	0.922	0.999
dx_AD	Astro	ERGIC3	-0.10	0.05	-1.94	0.0524	0.204
dx_AD	EN_L2_3_IT	ERGIC3	-0.05	0.04	-1.20	0.229	0.516
dx_AD	EN_L3_5_IT_1	ERGIC3	0.03	0.07	0.49	0.626	0.856
dx_AD	EN_L3_5_IT_2	ERGIC3	-0.04	0.05	-0.73	0.465	0.749
dx_AD	EN_L3_5_IT_3	ERGIC3	-0.00	0.05	-0.09	0.932	0.974
dx_AD	EN_L5_6_NP	ERGIC3	-0.02	0.09	-0.27	0.785	0.971
dx_AD	EN_L6B	ERGIC3	0.14	0.09	1.58	0.114	0.481
dx_AD	EN_L6_CT	ERGIC3	-0.10	0.08	-1.31	0.191	0.594
dx_AD	EN_L6_IT_1	ERGIC3	-0.09	0.08	-1.13	0.261	0.73
dx_AD	EN_L6_IT_2	ERGIC3	0.07	0.10	0.69	0.491	0.919
dx_AD	IN_ADARB2	ERGIC3	0.09	0.08	1.06	0.289	0.748
dx_AD	IN_LAMP5_LHX6	ERGIC3	-0.12	0.10	-1.13	0.257	0.774
dx_AD	IN_LAMP5_RELN	ERGIC3	-0.07	0.08	-0.83	0.405	0.86
dx_AD	IN_PVALB	ERGIC3	-0.02	0.05	-0.28	0.778	0.965
dx_AD	IN_PVALB_CHC	ERGIC3	0.01	0.11	0.13	0.897	0.987
dx_AD	IN_SST	ERGIC3	0.01	0.07	0.14	0.886	0.978
dx_AD	IN_VIP	ERGIC3	0.02	0.05	0.51	0.607	0.837
dx_AD	Micro	ERGIC3	-0.04	0.07	-0.61	0.543	0.81
dx_AD	OPC	ERGIC3	-0.05	0.06	-0.98	0.33	0.807
dx_AD	Oligo	ERGIC3	-0.08	0.05	-1.80	0.0724	0.251
dx_AD	Astro	ERH	-0.05	0.04	-1.20	0.232	0.482
dx_AD	EN_L2_3_IT	ERH	0.04	0.05	0.89	0.372	0.653
dx_AD	EN_L3_5_IT_1	ERH	0.01	0.06	0.11	0.916	0.973
dx_AD	EN_L3_5_IT_2	ERH	0.03	0.05	0.54	0.588	0.827
dx_AD	EN_L3_5_IT_3	ERH	0.05	0.05	0.89	0.373	0.642
dx_AD	EN_L5_6_NP	ERH	-0.00	0.09	-0.03	0.977	0.996
dx_AD	EN_L6B	ERH	0.07	0.09	0.72	0.468	0.809
dx_AD	EN_L6_CT	ERH	0.01	0.08	0.15	0.882	0.971
dx_AD	EN_L6_IT_1	ERH	0.07	0.08	0.88	0.38	0.806
dx_AD	EN_L6_IT_2	ERH	-0.03	0.09	-0.28	0.779	0.974
dx_AD	Endo	ERH	0.16	0.32	0.51	0.613	0.941
dx_AD	IN_ADARB2	ERH	-0.00	0.08	-0.00	0.999	1
dx_AD	IN_LAMP5_LHX6	ERH	0.03	0.09	0.36	0.717	0.945
dx_AD	IN_LAMP5_RELN	ERH	0.01	0.07	0.16	0.873	0.981
dx_AD	IN_PVALB	ERH	-0.02	0.06	-0.34	0.731	0.954
dx_AD	IN_PVALB_CHC	ERH	0.03	0.09	0.29	0.774	0.966
dx_AD	IN_SST	ERH	-0.05	0.07	-0.83	0.407	0.808
dx_AD	IN_VIP	ERH	0.00	0.05	0.01	0.988	0.997
dx_AD	Micro	ERH	-0.11	0.06	-1.83	0.0678	0.286
dx_AD	OPC	ERH	-0.01	0.05	-0.25	0.806	0.963
dx_AD	Oligo	ERH	-0.02	0.03	-0.73	0.463	0.697
dx_AD	PC	ERH	-0.06	0.35	-0.18	0.854	0.999
dx_AD	Astro	ERI1	0.02	0.05	0.47	0.64	0.818
dx_AD	EN_L2_3_IT	ERI1	-0.01	0.05	-0.11	0.916	0.968
dx_AD	EN_L3_5_IT_1	ERI1	-0.00	0.08	-0.06	0.956	0.985
dx_AD	EN_L3_5_IT_2	ERI1	0.04	0.06	0.59	0.558	0.81
dx_AD	EN_L3_5_IT_3	ERI1	-0.03	0.06	-0.57	0.572	0.789
dx_AD	EN_L5_6_NP	ERI1	-0.01	0.10	-0.07	0.941	0.991
dx_AD	EN_L6B	ERI1	0.01	0.11	0.05	0.963	0.991
dx_AD	EN_L6_CT	ERI1	0.06	0.09	0.62	0.537	0.859
dx_AD	EN_L6_IT_1	ERI1	-0.02	0.09	-0.22	0.824	0.962
dx_AD	EN_L6_IT_2	ERI1	0.03	0.11	0.26	0.797	0.975
dx_AD	IN_ADARB2	ERI1	-0.00	0.10	-0.03	0.979	0.998
dx_AD	IN_LAMP5_LHX6	ERI1	0.12	0.11	1.04	0.297	0.796
dx_AD	IN_LAMP5_RELN	ERI1	-0.02	0.10	-0.16	0.875	0.981
dx_AD	IN_PVALB	ERI1	-0.00	0.06	-0.03	0.978	0.998
dx_AD	IN_PVALB_CHC	ERI1	0.07	0.12	0.62	0.535	0.909
dx_AD	IN_SST	ERI1	0.09	0.08	1.10	0.272	0.727
dx_AD	IN_VIP	ERI1	0.03	0.07	0.38	0.702	0.883
dx_AD	Micro	ERI1	0.10	0.06	1.47	0.143	0.431
dx_AD	OPC	ERI1	-0.03	0.06	-0.53	0.595	0.91
dx_AD	Oligo	ERI1	0.02	0.04	0.43	0.665	0.836
dx_AD	Astro	ERI2	-0.17	0.06	-3.10	0.00193	0.0258
dx_AD	EN_L2_3_IT	ERI2	-0.23	0.06	-3.96	7.54e-05	0.00554
dx_AD	EN_L3_5_IT_1	ERI2	-0.20	0.08	-2.47	0.0135	0.143
dx_AD	EN_L3_5_IT_2	ERI2	-0.15	0.06	-2.35	0.0188	0.144
dx_AD	EN_L3_5_IT_3	ERI2	-0.22	0.07	-3.32	0.000887	0.0148
dx_AD	EN_L5_6_NP	ERI2	-0.15	0.10	-1.38	0.166	0.76
dx_AD	EN_L6B	ERI2	-0.31	0.10	-3.24	0.00118	0.0455
dx_AD	EN_L6_CT	ERI2	-0.28	0.10	-2.66	0.00779	0.117
dx_AD	EN_L6_IT_1	ERI2	-0.25	0.09	-2.73	0.00625	0.154
dx_AD	EN_L6_IT_2	ERI2	-0.18	0.11	-1.57	0.117	0.71
dx_AD	IN_ADARB2	ERI2	-0.29	0.10	-2.95	0.00316	0.17
dx_AD	IN_LAMP5_LHX6	ERI2	-0.34	0.11	-3.09	0.00201	0.0975
dx_AD	IN_LAMP5_RELN	ERI2	-0.18	0.09	-1.97	0.0488	0.473
dx_AD	IN_PVALB	ERI2	-0.21	0.06	-3.73	0.00019	0.0264
dx_AD	IN_PVALB_CHC	ERI2	-0.27	0.11	-2.43	0.0153	0.281
dx_AD	IN_SST	ERI2	-0.14	0.08	-1.67	0.0941	0.521
dx_AD	IN_VIP	ERI2	-0.21	0.07	-3.16	0.00158	0.0598
dx_AD	Micro	ERI2	-0.16	0.08	-1.98	0.0475	0.237
dx_AD	OPC	ERI2	-0.09	0.05	-1.60	0.109	0.646
dx_AD	Oligo	ERI2	-0.16	0.04	-3.87	0.000109	0.00507
dx_AD	Astro	ERI3	0.06	0.04	1.65	0.0993	0.296
dx_AD	EN_L2_3_IT	ERI3	0.00	0.03	0.11	0.914	0.967
dx_AD	EN_L3_5_IT_1	ERI3	0.02	0.04	0.59	0.557	0.823
dx_AD	EN_L3_5_IT_2	ERI3	-0.00	0.03	-0.15	0.879	0.959
dx_AD	EN_L3_5_IT_3	ERI3	0.05	0.03	1.46	0.145	0.389
dx_AD	EN_L5_6_NP	ERI3	0.04	0.05	0.76	0.448	0.894
dx_AD	EN_L5_ET	ERI3	-0.36	0.40	-0.90	0.367	0.999
dx_AD	EN_L6B	ERI3	0.05	0.05	1.00	0.318	0.707
dx_AD	EN_L6_CT	ERI3	0.14	0.05	3.03	0.00247	0.058
dx_AD	EN_L6_IT_1	ERI3	0.03	0.04	0.62	0.533	0.878
dx_AD	EN_L6_IT_2	ERI3	0.06	0.06	1.07	0.286	0.843
dx_AD	Endo	ERI3	0.28	0.30	0.91	0.363	0.866
dx_AD	IN_ADARB2	ERI3	0.04	0.05	0.84	0.402	0.821
dx_AD	IN_LAMP5_LHX6	ERI3	0.04	0.05	0.81	0.419	0.864
dx_AD	IN_LAMP5_RELN	ERI3	0.03	0.04	0.57	0.57	0.917
dx_AD	IN_PVALB	ERI3	0.06	0.04	1.61	0.107	0.597
dx_AD	IN_PVALB_CHC	ERI3	0.12	0.06	2.12	0.0337	0.394
dx_AD	IN_SST	ERI3	0.05	0.04	1.06	0.288	0.739
dx_AD	IN_VIP	ERI3	0.05	0.03	1.54	0.124	0.431
dx_AD	Micro	ERI3	0.04	0.04	1.02	0.306	0.629
dx_AD	OPC	ERI3	0.09	0.03	2.74	0.00608	0.29
dx_AD	Oligo	ERI3	0.08	0.03	2.62	0.00885	0.0724
dx_AD	PC	ERI3	0.09	0.11	0.77	0.439	0.985
dx_AD	PVM	ERI3	0.35	0.14	2.46	0.014	0.637
dx_AD	SMC	ERI3	0.72	0.56	1.28	0.199	0.95
dx_AD	VLMC	ERI3	0.22	0.10	2.24	0.0253	0.203
dx_AD	Adaptive	ERICH1	-0.17	0.17	-1.03	0.301	0.903
dx_AD	Astro	ERICH1	-0.10	0.05	-2.03	0.0428	0.181
dx_AD	EN_L2_3_IT	ERICH1	-0.12	0.06	-2.06	0.0391	0.209
dx_AD	EN_L3_5_IT_1	ERICH1	-0.12	0.07	-1.75	0.0806	0.351
dx_AD	EN_L3_5_IT_2	ERICH1	-0.01	0.06	-0.11	0.915	0.969
dx_AD	EN_L3_5_IT_3	ERICH1	-0.05	0.05	-1.02	0.309	0.583
dx_AD	EN_L5_6_NP	ERICH1	-0.09	0.08	-1.22	0.224	0.805
dx_AD	EN_L5_ET	ERICH1	-0.21	0.40	-0.53	0.593	0.999
dx_AD	EN_L6B	ERICH1	-0.15	0.08	-1.81	0.0705	0.396
dx_AD	EN_L6_CT	ERICH1	-0.02	0.06	-0.40	0.688	0.917
dx_AD	EN_L6_IT_1	ERICH1	-0.14	0.06	-2.19	0.0288	0.325
dx_AD	EN_L6_IT_2	ERICH1	-0.13	0.09	-1.44	0.151	0.734
dx_AD	Endo	ERICH1	-0.15	0.11	-1.37	0.17	0.735
dx_AD	IN_ADARB2	ERICH1	-0.08	0.08	-0.91	0.361	0.795
dx_AD	IN_LAMP5_LHX6	ERICH1	-0.07	0.10	-0.76	0.448	0.875
dx_AD	IN_LAMP5_RELN	ERICH1	-0.04	0.09	-0.49	0.624	0.935
dx_AD	IN_PVALB	ERICH1	-0.02	0.05	-0.30	0.763	0.962
dx_AD	IN_PVALB_CHC	ERICH1	-0.04	0.08	-0.45	0.655	0.942
dx_AD	IN_SST	ERICH1	-0.04	0.06	-0.55	0.585	0.886
dx_AD	IN_VIP	ERICH1	-0.03	0.05	-0.63	0.526	0.793
dx_AD	Micro	ERICH1	0.11	0.06	1.97	0.0493	0.242
dx_AD	OPC	ERICH1	0.00	0.05	0.02	0.985	0.998
dx_AD	Oligo	ERICH1	-0.08	0.04	-2.05	0.0408	0.181
dx_AD	PC	ERICH1	-0.12	0.13	-0.93	0.35	0.979
dx_AD	PVM	ERICH1	0.00	0.12	0.03	0.975	0.996
dx_AD	VLMC	ERICH1	0.08	0.10	0.83	0.406	0.73
dx_AD	Astro	ERICH2	0.10	0.08	1.22	0.224	0.472
dx_AD	EN_L2_3_IT	ERICH2	-0.04	0.09	-0.46	0.646	0.837
dx_AD	EN_L3_5_IT_2	ERICH2	-0.11	0.12	-0.92	0.36	0.67
dx_AD	EN_L3_5_IT_3	ERICH2	0.05	0.11	0.47	0.642	0.831
dx_AD	IN_ADARB2	ERICH2	-0.05	0.11	-0.41	0.679	0.921
dx_AD	IN_LAMP5_LHX6	ERICH2	-0.19	0.11	-1.74	0.0819	0.555
dx_AD	IN_LAMP5_RELN	ERICH2	-0.08	0.11	-0.74	0.46	0.882
dx_AD	IN_PVALB	ERICH2	0.03	0.07	0.48	0.632	0.93
dx_AD	IN_SST	ERICH2	0.06	0.10	0.60	0.548	0.872
dx_AD	IN_VIP	ERICH2	-0.17	0.08	-1.98	0.0479	0.281
dx_AD	OPC	ERICH2	-0.16	0.09	-1.68	0.0926	0.622
dx_AD	Oligo	ERICH2	0.04	0.11	0.36	0.721	0.87
dx_AD	Astro	ERICH3	-0.05	0.10	-0.50	0.617	0.803
dx_AD	EN_L2_3_IT	ERICH3	-0.01	0.04	-0.33	0.743	0.889
dx_AD	EN_L3_5_IT_1	ERICH3	-0.10	0.06	-1.57	0.117	0.419
dx_AD	EN_L3_5_IT_2	ERICH3	0.01	0.05	0.22	0.826	0.935
dx_AD	EN_L3_5_IT_3	ERICH3	-0.02	0.04	-0.50	0.614	0.815
dx_AD	EN_L5_6_NP	ERICH3	-0.02	0.07	-0.30	0.764	0.969
dx_AD	EN_L5_ET	ERICH3	-0.17	0.40	-0.42	0.676	0.999
dx_AD	EN_L6B	ERICH3	0.04	0.05	0.86	0.388	0.756
dx_AD	EN_L6_CT	ERICH3	0.09	0.05	1.84	0.0658	0.371
dx_AD	EN_L6_IT_1	ERICH3	-0.09	0.06	-1.48	0.139	0.597
dx_AD	EN_L6_IT_2	ERICH3	0.10	0.08	1.34	0.179	0.756
dx_AD	IN_ADARB2	ERICH3	-0.05	0.06	-0.88	0.379	0.809
dx_AD	IN_LAMP5_LHX6	ERICH3	0.21	0.06	3.51	0.000443	0.0457
dx_AD	IN_LAMP5_RELN	ERICH3	0.01	0.07	0.08	0.937	0.989
dx_AD	IN_PVALB	ERICH3	0.04	0.04	0.95	0.341	0.824
dx_AD	IN_PVALB_CHC	ERICH3	0.07	0.09	0.74	0.458	0.884
dx_AD	IN_SST	ERICH3	0.13	0.05	2.68	0.00733	0.191
dx_AD	IN_VIP	ERICH3	-0.08	0.05	-1.62	0.105	0.405
dx_AD	Micro	ERICH3	-0.10	0.12	-0.87	0.384	0.696
dx_AD	OPC	ERICH3	0.03	0.10	0.30	0.762	0.955
dx_AD	Oligo	ERICH3	-0.00	0.08	-0.02	0.983	0.993
dx_AD	Astro	ERICH5	0.29	0.11	2.59	0.00952	0.0716
dx_AD	EN_L2_3_IT	ERICH5	0.08	0.07	1.07	0.285	0.574
dx_AD	EN_L3_5_IT_2	ERICH5	0.03	0.10	0.27	0.787	0.923
dx_AD	EN_L3_5_IT_3	ERICH5	0.14	0.11	1.31	0.191	0.453
dx_AD	IN_PVALB	ERICH5	0.19	0.10	1.80	0.072	0.521
dx_AD	Oligo	ERICH5	0.05	0.11	0.46	0.645	0.824
dx_AD	Astro	ERICH6	-0.08	0.12	-0.70	0.484	0.711
dx_AD	EN_L2_3_IT	ERICH6	-0.22	0.10	-2.21	0.0272	0.173
dx_AD	EN_L3_5_IT_2	ERICH6	-0.23	0.13	-1.75	0.0796	0.322
dx_AD	EN_L3_5_IT_3	ERICH6	-0.23	0.13	-1.79	0.0733	0.263
dx_AD	IN_PVALB	ERICH6	-0.23	0.12	-1.81	0.0702	0.516
dx_AD	Oligo	ERICH6	-0.15	0.09	-1.74	0.0812	0.267
dx_AD	EN_L2_3_IT	ERICH6B	-0.01	0.10	-0.13	0.895	0.958
dx_AD	IN_PVALB	ERICH6B	0.19	0.13	1.46	0.144	0.658
dx_AD	Astro	ERLEC1	0.02	0.05	0.42	0.678	0.841
dx_AD	EN_L2_3_IT	ERLEC1	0.03	0.03	1.00	0.319	0.607
dx_AD	EN_L3_5_IT_1	ERLEC1	-0.01	0.05	-0.24	0.813	0.935
dx_AD	EN_L3_5_IT_2	ERLEC1	0.01	0.04	0.38	0.706	0.887
dx_AD	EN_L3_5_IT_3	ERLEC1	-0.01	0.04	-0.42	0.675	0.851
dx_AD	EN_L5_6_NP	ERLEC1	0.06	0.07	0.84	0.402	0.88
dx_AD	EN_L5_ET	ERLEC1	-0.73	0.55	-1.32	0.188	0.999
dx_AD	EN_L6B	ERLEC1	-0.06	0.07	-0.85	0.393	0.758
dx_AD	EN_L6_CT	ERLEC1	-0.14	0.06	-2.38	0.0172	0.181
dx_AD	EN_L6_IT_1	ERLEC1	-0.07	0.05	-1.31	0.189	0.665
dx_AD	EN_L6_IT_2	ERLEC1	0.03	0.08	0.34	0.735	0.971
dx_AD	Endo	ERLEC1	-0.20	0.29	-0.68	0.498	0.911
dx_AD	IN_ADARB2	ERLEC1	-0.07	0.06	-1.16	0.246	0.719
dx_AD	IN_LAMP5_LHX6	ERLEC1	0.08	0.07	1.12	0.262	0.778
dx_AD	IN_LAMP5_RELN	ERLEC1	0.01	0.06	0.20	0.843	0.977
dx_AD	IN_PVALB	ERLEC1	-0.01	0.04	-0.28	0.776	0.965
dx_AD	IN_PVALB_CHC	ERLEC1	0.09	0.07	1.26	0.208	0.739
dx_AD	IN_SST	ERLEC1	0.03	0.05	0.51	0.612	0.897
dx_AD	IN_VIP	ERLEC1	-0.05	0.04	-1.29	0.197	0.524
dx_AD	Micro	ERLEC1	-0.06	0.05	-1.07	0.285	0.609
dx_AD	OPC	ERLEC1	-0.02	0.04	-0.45	0.655	0.928
dx_AD	Oligo	ERLEC1	-0.02	0.02	-0.65	0.516	0.739
dx_AD	PC	ERLEC1	-0.12	0.34	-0.35	0.726	0.999
dx_AD	Astro	ERLIN1	-0.02	0.04	-0.42	0.676	0.84
dx_AD	EN_L2_3_IT	ERLIN1	0.10	0.03	2.89	0.00384	0.0563
dx_AD	EN_L3_5_IT_1	ERLIN1	0.05	0.07	0.72	0.472	0.771
dx_AD	EN_L3_5_IT_2	ERLIN1	0.04	0.05	0.71	0.478	0.76
dx_AD	EN_L3_5_IT_3	ERLIN1	0.09	0.05	1.94	0.0524	0.216
dx_AD	EN_L5_6_NP	ERLIN1	-0.00	0.09	-0.04	0.971	0.994
dx_AD	EN_L6B	ERLIN1	0.15	0.10	1.57	0.116	0.483
dx_AD	EN_L6_CT	ERLIN1	0.01	0.07	0.08	0.938	0.983
dx_AD	EN_L6_IT_1	ERLIN1	-0.04	0.06	-0.56	0.574	0.894
dx_AD	EN_L6_IT_2	ERLIN1	-0.06	0.09	-0.67	0.501	0.922
dx_AD	Endo	ERLIN1	0.03	0.43	0.07	0.946	0.996
dx_AD	IN_ADARB2	ERLIN1	0.05	0.07	0.73	0.467	0.853
dx_AD	IN_LAMP5_LHX6	ERLIN1	-0.02	0.09	-0.23	0.819	0.969
dx_AD	IN_LAMP5_RELN	ERLIN1	-0.12	0.08	-1.50	0.134	0.642
dx_AD	IN_PVALB	ERLIN1	0.03	0.05	0.48	0.629	0.929
dx_AD	IN_PVALB_CHC	ERLIN1	0.04	0.10	0.38	0.702	0.954
dx_AD	IN_SST	ERLIN1	0.08	0.07	1.28	0.202	0.671
dx_AD	IN_VIP	ERLIN1	0.02	0.05	0.47	0.641	0.853
dx_AD	Micro	ERLIN1	0.14	0.07	2.18	0.0294	0.177
dx_AD	OPC	ERLIN1	0.12	0.04	2.76	0.00578	0.283
dx_AD	Oligo	ERLIN1	0.07	0.03	2.14	0.0324	0.158
dx_AD	Astro	ERLIN2	-0.06	0.04	-1.63	0.103	0.303
dx_AD	EN_L2_3_IT	ERLIN2	-0.01	0.05	-0.26	0.796	0.913
dx_AD	EN_L3_5_IT_1	ERLIN2	0.12	0.08	1.50	0.133	0.447
dx_AD	EN_L3_5_IT_2	ERLIN2	-0.06	0.07	-0.89	0.373	0.681
dx_AD	EN_L3_5_IT_3	ERLIN2	0.07	0.07	0.92	0.359	0.629
dx_AD	EN_L5_6_NP	ERLIN2	-0.07	0.35	-0.20	0.844	0.982
dx_AD	EN_L6B	ERLIN2	-0.07	0.39	-0.17	0.861	0.965
dx_AD	EN_L6_CT	ERLIN2	0.06	0.31	0.19	0.846	0.964
dx_AD	EN_L6_IT_1	ERLIN2	-0.01	0.11	-0.06	0.949	0.992
dx_AD	IN_ADARB2	ERLIN2	0.04	0.09	0.40	0.69	0.924
dx_AD	IN_LAMP5_RELN	ERLIN2	0.02	0.10	0.16	0.87	0.98
dx_AD	IN_PVALB	ERLIN2	0.01	0.07	0.12	0.905	0.986
dx_AD	IN_SST	ERLIN2	-0.04	0.09	-0.47	0.637	0.906
dx_AD	IN_VIP	ERLIN2	-0.07	0.06	-1.14	0.256	0.585
dx_AD	Micro	ERLIN2	-0.03	0.08	-0.40	0.691	0.884
dx_AD	OPC	ERLIN2	-0.03	0.04	-0.64	0.519	0.886
dx_AD	Oligo	ERLIN2	-0.04	0.03	-1.36	0.172	0.409
dx_AD	Astro	ERMAP	0.09	0.04	2.00	0.0455	0.188
dx_AD	EN_L2_3_IT	ERMAP	-0.08	0.07	-1.22	0.224	0.511
dx_AD	EN_L3_5_IT_1	ERMAP	-0.07	0.11	-0.67	0.506	0.791
dx_AD	EN_L3_5_IT_2	ERMAP	0.07	0.10	0.67	0.504	0.777
dx_AD	EN_L3_5_IT_3	ERMAP	-0.06	0.09	-0.67	0.502	0.742
dx_AD	EN_L5_6_NP	ERMAP	0.11	0.37	0.29	0.77	0.969
dx_AD	EN_L6B	ERMAP	-0.13	0.43	-0.31	0.759	0.933
dx_AD	EN_L6_CT	ERMAP	-0.17	0.12	-1.41	0.159	0.557
dx_AD	EN_L6_IT_1	ERMAP	-0.07	0.13	-0.52	0.601	0.902
dx_AD	EN_L6_IT_2	ERMAP	0.01	0.13	0.09	0.93	0.991
dx_AD	IN_PVALB	ERMAP	0.03	0.12	0.29	0.77	0.963
dx_AD	IN_VIP	ERMAP	0.07	0.09	0.78	0.436	0.73
dx_AD	Micro	ERMAP	-0.14	0.07	-2.11	0.0349	0.196
dx_AD	OPC	ERMAP	-0.00	0.09	-0.02	0.988	0.998
dx_AD	Oligo	ERMAP	-0.00	0.05	-0.06	0.954	0.981
dx_AD	Astro	ERMARD	-0.11	0.04	-2.55	0.0109	0.0775
dx_AD	EN_L2_3_IT	ERMARD	-0.07	0.05	-1.43	0.152	0.425
dx_AD	EN_L3_5_IT_1	ERMARD	0.01	0.07	0.14	0.887	0.963
dx_AD	EN_L3_5_IT_2	ERMARD	-0.06	0.06	-0.99	0.321	0.639
dx_AD	EN_L3_5_IT_3	ERMARD	-0.08	0.06	-1.36	0.175	0.433
dx_AD	EN_L5_6_NP	ERMARD	0.01	0.11	0.10	0.92	0.991
dx_AD	EN_L6B	ERMARD	-0.04	0.10	-0.35	0.726	0.921
dx_AD	EN_L6_CT	ERMARD	-0.02	0.09	-0.19	0.851	0.965
dx_AD	EN_L6_IT_1	ERMARD	-0.06	0.08	-0.70	0.484	0.857
dx_AD	EN_L6_IT_2	ERMARD	-0.13	0.11	-1.19	0.234	0.806
dx_AD	IN_ADARB2	ERMARD	-0.03	0.08	-0.44	0.657	0.917
dx_AD	IN_LAMP5_LHX6	ERMARD	-0.20	0.11	-1.79	0.0736	0.537
dx_AD	IN_LAMP5_RELN	ERMARD	0.13	0.08	1.52	0.129	0.635
dx_AD	IN_PVALB	ERMARD	-0.14	0.06	-2.20	0.0275	0.365
dx_AD	IN_PVALB_CHC	ERMARD	-0.26	0.11	-2.31	0.0207	0.32
dx_AD	IN_SST	ERMARD	-0.15	0.07	-1.99	0.0466	0.405
dx_AD	IN_VIP	ERMARD	-0.06	0.06	-0.95	0.344	0.664
dx_AD	Micro	ERMARD	-0.17	0.05	-3.12	0.00179	0.0303
dx_AD	OPC	ERMARD	-0.04	0.04	-0.87	0.384	0.835
dx_AD	Oligo	ERMARD	-0.05	0.03	-1.41	0.16	0.391
dx_AD	Astro	ERMN	0.04	0.09	0.47	0.641	0.819
dx_AD	EN_L2_3_IT	ERMN	-0.04	0.11	-0.39	0.694	0.864
dx_AD	EN_L3_5_IT_2	ERMN	-0.08	0.12	-0.68	0.495	0.772
dx_AD	EN_L3_5_IT_3	ERMN	-0.06	0.12	-0.51	0.608	0.811
dx_AD	IN_PVALB	ERMN	0.22	0.12	1.84	0.0656	0.504
dx_AD	IN_SST	ERMN	-0.08	0.12	-0.65	0.513	0.859
dx_AD	IN_VIP	ERMN	-0.05	0.12	-0.43	0.666	0.867
dx_AD	Micro	ERMN	-0.17	0.09	-1.94	0.053	0.253
dx_AD	OPC	ERMN	0.04	0.11	0.40	0.686	0.938
dx_AD	Oligo	ERMN	-0.01	0.04	-0.21	0.835	0.927
dx_AD	Astro	ERMP1	0.06	0.04	1.80	0.0721	0.248
dx_AD	EN_L2_3_IT	ERMP1	0.05	0.03	1.71	0.0872	0.322
dx_AD	EN_L3_5_IT_1	ERMP1	0.10	0.06	1.69	0.0902	0.37
dx_AD	EN_L3_5_IT_2	ERMP1	0.05	0.04	1.24	0.217	0.531
dx_AD	EN_L3_5_IT_3	ERMP1	0.14	0.04	3.67	0.000243	0.00578
dx_AD	EN_L5_6_NP	ERMP1	0.11	0.07	1.67	0.0943	0.675
dx_AD	EN_L5_ET	ERMP1	0.16	0.47	0.33	0.744	0.999
dx_AD	EN_L6B	ERMP1	0.11	0.06	1.77	0.0766	0.408
dx_AD	EN_L6_CT	ERMP1	0.09	0.07	1.32	0.188	0.592
dx_AD	EN_L6_IT_1	ERMP1	0.11	0.06	1.69	0.0913	0.518
dx_AD	EN_L6_IT_2	ERMP1	0.09	0.09	0.97	0.332	0.875
dx_AD	Endo	ERMP1	0.16	0.28	0.58	0.562	0.931
dx_AD	IN_ADARB2	ERMP1	0.05	0.06	0.96	0.335	0.776
dx_AD	IN_LAMP5_LHX6	ERMP1	0.05	0.07	0.77	0.443	0.875
dx_AD	IN_LAMP5_RELN	ERMP1	0.08	0.06	1.33	0.184	0.707
dx_AD	IN_PVALB	ERMP1	0.07	0.03	2.27	0.0234	0.338
dx_AD	IN_PVALB_CHC	ERMP1	0.11	0.06	1.72	0.0854	0.559
dx_AD	IN_SST	ERMP1	0.09	0.05	1.96	0.05	0.418
dx_AD	IN_VIP	ERMP1	0.07	0.04	1.91	0.0558	0.301
dx_AD	Micro	ERMP1	-0.06	0.06	-1.06	0.291	0.614
dx_AD	OPC	ERMP1	0.03	0.04	0.69	0.488	0.876
dx_AD	Oligo	ERMP1	0.04	0.03	1.40	0.162	0.395
dx_AD	PC	ERMP1	-0.51	0.33	-1.55	0.121	0.979
dx_AD	VLMC	ERMP1	-0.08	0.12	-0.72	0.47	0.764
dx_AD	Adaptive	ERN1	0.46	0.20	2.33	0.02	0.567
dx_AD	Astro	ERN1	0.02	0.04	0.49	0.623	0.807
dx_AD	EN_L2_3_IT	ERN1	-0.12	0.04	-2.78	0.00551	0.0705
dx_AD	EN_L3_5_IT_1	ERN1	-0.03	0.09	-0.32	0.749	0.911
dx_AD	EN_L3_5_IT_2	ERN1	-0.10	0.07	-1.35	0.178	0.487
dx_AD	EN_L3_5_IT_3	ERN1	-0.03	0.06	-0.45	0.655	0.84
dx_AD	EN_L5_6_NP	ERN1	0.05	0.08	0.65	0.517	0.916
dx_AD	EN_L6B	ERN1	0.15	0.10	1.55	0.121	0.49
dx_AD	EN_L6_CT	ERN1	-0.05	0.09	-0.62	0.536	0.858
dx_AD	EN_L6_IT_1	ERN1	-0.07	0.10	-0.73	0.464	0.849
dx_AD	EN_L6_IT_2	ERN1	0.11	0.09	1.16	0.247	0.814
dx_AD	Endo	ERN1	0.10	0.34	0.29	0.768	0.974
dx_AD	IN_ADARB2	ERN1	0.09	0.09	1.06	0.288	0.748
dx_AD	IN_LAMP5_RELN	ERN1	-0.10	0.13	-0.80	0.422	0.868
dx_AD	IN_PVALB	ERN1	0.06	0.10	0.57	0.567	0.914
dx_AD	IN_SST	ERN1	-0.11	0.08	-1.40	0.161	0.623
dx_AD	IN_VIP	ERN1	0.04	0.05	0.67	0.501	0.779
dx_AD	Micro	ERN1	0.17	0.06	2.86	0.00429	0.0533
dx_AD	OPC	ERN1	0.01	0.06	0.20	0.844	0.972
dx_AD	Oligo	ERN1	0.04	0.04	1.12	0.261	0.516
dx_AD	Astro	ERO1A	-0.07	0.05	-1.27	0.205	0.451
dx_AD	EN_L2_3_IT	ERO1A	-0.00	0.03	-0.05	0.961	0.985
dx_AD	EN_L3_5_IT_1	ERO1A	0.03	0.05	0.56	0.576	0.829
dx_AD	EN_L3_5_IT_2	ERO1A	-0.03	0.03	-0.90	0.367	0.676
dx_AD	EN_L3_5_IT_3	ERO1A	0.03	0.04	0.68	0.496	0.737
dx_AD	EN_L5_6_NP	ERO1A	0.01	0.06	0.21	0.836	0.981
dx_AD	EN_L5_ET	ERO1A	-0.32	0.41	-0.76	0.445	0.999
dx_AD	EN_L6B	ERO1A	0.09	0.06	1.41	0.159	0.546
dx_AD	EN_L6_CT	ERO1A	-0.07	0.05	-1.28	0.2	0.607
dx_AD	EN_L6_IT_1	ERO1A	0.03	0.05	0.49	0.624	0.909
dx_AD	EN_L6_IT_2	ERO1A	0.06	0.07	0.84	0.404	0.898
dx_AD	Endo	ERO1A	-0.02	0.15	-0.16	0.871	0.986
dx_AD	IN_ADARB2	ERO1A	-0.01	0.04	-0.31	0.753	0.945
dx_AD	IN_LAMP5_LHX6	ERO1A	0.04	0.06	0.58	0.563	0.909
dx_AD	IN_LAMP5_RELN	ERO1A	-0.04	0.05	-0.81	0.418	0.867
dx_AD	IN_PVALB	ERO1A	0.02	0.04	0.42	0.674	0.942
dx_AD	IN_PVALB_CHC	ERO1A	-0.01	0.08	-0.08	0.935	0.995
dx_AD	IN_SST	ERO1A	0.06	0.05	1.28	0.201	0.671
dx_AD	IN_VIP	ERO1A	-0.05	0.04	-1.40	0.161	0.482
dx_AD	Micro	ERO1A	0.06	0.07	0.84	0.399	0.707
dx_AD	OPC	ERO1A	0.01	0.05	0.16	0.872	0.979
dx_AD	Oligo	ERO1A	-0.01	0.03	-0.33	0.739	0.879
dx_AD	PC	ERO1A	0.02	0.37	0.06	0.954	1
dx_AD	VLMC	ERO1A	0.41	0.21	1.95	0.0511	0.291
dx_AD	Astro	ERO1B	-0.04	0.04	-1.19	0.235	0.486
dx_AD	EN_L2_3_IT	ERO1B	0.00	0.04	0.13	0.893	0.957
dx_AD	EN_L3_5_IT_1	ERO1B	0.07	0.05	1.43	0.154	0.479
dx_AD	EN_L3_5_IT_2	ERO1B	0.02	0.04	0.59	0.558	0.81
dx_AD	EN_L3_5_IT_3	ERO1B	0.08	0.04	1.83	0.0673	0.25
dx_AD	EN_L5_6_NP	ERO1B	-0.00	0.06	-0.00	0.999	1
dx_AD	EN_L5_ET	ERO1B	0.40	0.39	1.04	0.299	0.999
dx_AD	EN_L6B	ERO1B	0.10	0.06	1.78	0.0751	0.404
dx_AD	EN_L6_CT	ERO1B	0.12	0.06	2.13	0.0333	0.261
dx_AD	EN_L6_IT_1	ERO1B	0.04	0.06	0.75	0.45	0.84
dx_AD	EN_L6_IT_2	ERO1B	0.01	0.06	0.14	0.89	0.983
dx_AD	Endo	ERO1B	0.22	0.27	0.82	0.41	0.878
dx_AD	IN_ADARB2	ERO1B	0.02	0.04	0.54	0.588	0.891
dx_AD	IN_LAMP5_LHX6	ERO1B	0.08	0.05	1.53	0.125	0.644
dx_AD	IN_LAMP5_RELN	ERO1B	-0.00	0.04	-0.12	0.906	0.985
dx_AD	IN_PVALB	ERO1B	-0.05	0.03	-1.54	0.122	0.626
dx_AD	IN_PVALB_CHC	ERO1B	-0.07	0.06	-1.08	0.28	0.799
dx_AD	IN_SST	ERO1B	0.05	0.04	1.11	0.265	0.721
dx_AD	IN_VIP	ERO1B	0.04	0.03	1.25	0.211	0.539
dx_AD	Micro	ERO1B	-0.01	0.05	-0.21	0.837	0.943
dx_AD	OPC	ERO1B	0.02	0.03	0.48	0.63	0.921
dx_AD	Oligo	ERO1B	0.04	0.03	1.33	0.182	0.423
dx_AD	PC	ERO1B	-0.42	0.35	-1.21	0.226	0.979
dx_AD	PVM	ERO1B	0.15	0.16	0.94	0.349	0.917
dx_AD	VLMC	ERO1B	0.01	0.12	0.06	0.951	0.983
dx_AD	Astro	ERP29	-0.05	0.05	-0.98	0.329	0.585
dx_AD	EN_L2_3_IT	ERP29	-0.03	0.05	-0.64	0.52	0.761
dx_AD	EN_L3_5_IT_1	ERP29	0.02	0.08	0.27	0.789	0.926
dx_AD	EN_L3_5_IT_2	ERP29	0.02	0.07	0.24	0.814	0.93
dx_AD	EN_L3_5_IT_3	ERP29	-0.05	0.06	-0.85	0.393	0.659
dx_AD	EN_L5_6_NP	ERP29	0.10	0.10	0.96	0.338	0.848
dx_AD	EN_L6B	ERP29	-0.04	0.10	-0.39	0.695	0.91
dx_AD	EN_L6_CT	ERP29	0.07	0.10	0.76	0.446	0.815
dx_AD	EN_L6_IT_1	ERP29	-0.06	0.09	-0.76	0.448	0.84
dx_AD	EN_L6_IT_2	ERP29	-0.02	0.11	-0.19	0.852	0.98
dx_AD	IN_ADARB2	ERP29	-0.07	0.08	-0.81	0.417	0.831
dx_AD	IN_LAMP5_LHX6	ERP29	-0.04	0.10	-0.35	0.729	0.948
dx_AD	IN_LAMP5_RELN	ERP29	-0.02	0.09	-0.25	0.806	0.976
dx_AD	IN_PVALB	ERP29	-0.01	0.06	-0.22	0.83	0.975
dx_AD	IN_PVALB_CHC	ERP29	-0.06	0.10	-0.57	0.57	0.915
dx_AD	IN_SST	ERP29	0.02	0.07	0.29	0.773	0.948
dx_AD	IN_VIP	ERP29	-0.10	0.06	-1.74	0.0826	0.361
dx_AD	Micro	ERP29	-0.01	0.06	-0.23	0.819	0.936
dx_AD	OPC	ERP29	-0.11	0.06	-1.65	0.098	0.63
dx_AD	Oligo	ERP29	0.02	0.03	0.72	0.469	0.701
dx_AD	Astro	ERP44	-0.01	0.03	-0.48	0.634	0.814
dx_AD	EN_L2_3_IT	ERP44	0.06	0.03	2.21	0.0271	0.173
dx_AD	EN_L3_5_IT_1	ERP44	0.05	0.04	1.40	0.16	0.488
dx_AD	EN_L3_5_IT_2	ERP44	0.07	0.03	2.29	0.0219	0.157
dx_AD	EN_L3_5_IT_3	ERP44	0.01	0.03	0.25	0.8	0.917
dx_AD	EN_L5_6_NP	ERP44	0.01	0.05	0.22	0.83	0.98
dx_AD	EN_L5_ET	ERP44	0.34	0.31	1.08	0.279	0.999
dx_AD	EN_L6B	ERP44	-0.02	0.05	-0.41	0.681	0.908
dx_AD	EN_L6_CT	ERP44	0.03	0.04	0.74	0.461	0.822
dx_AD	EN_L6_IT_1	ERP44	0.05	0.04	1.15	0.249	0.72
dx_AD	EN_L6_IT_2	ERP44	0.09	0.05	1.63	0.102	0.686
dx_AD	Endo	ERP44	-0.01	0.10	-0.11	0.913	0.992
dx_AD	IN_ADARB2	ERP44	-0.01	0.04	-0.18	0.861	0.973
dx_AD	IN_LAMP5_LHX6	ERP44	0.08	0.05	1.72	0.0863	0.566
dx_AD	IN_LAMP5_RELN	ERP44	0.00	0.04	0.08	0.936	0.988
dx_AD	IN_PVALB	ERP44	0.03	0.03	1.00	0.318	0.813
dx_AD	IN_PVALB_CHC	ERP44	0.03	0.05	0.60	0.549	0.909
dx_AD	IN_SST	ERP44	0.04	0.04	1.12	0.265	0.721
dx_AD	IN_VIP	ERP44	0.01	0.03	0.37	0.714	0.889
dx_AD	Micro	ERP44	0.05	0.04	1.40	0.162	0.459
dx_AD	OPC	ERP44	-0.02	0.03	-0.85	0.395	0.839
dx_AD	Oligo	ERP44	0.06	0.02	2.40	0.0164	0.106
dx_AD	PC	ERP44	0.13	0.10	1.24	0.215	0.979
dx_AD	PVM	ERP44	0.12	0.12	0.99	0.321	0.909
dx_AD	VLMC	ERP44	0.01	0.10	0.10	0.918	0.969
dx_AD	Astro	ERRFI1	-0.08	0.05	-1.61	0.107	0.309
dx_AD	EN_L2_3_IT	ERRFI1	-0.06	0.04	-1.70	0.09	0.327
dx_AD	EN_L3_5_IT_1	ERRFI1	0.05	0.06	0.70	0.484	0.78
dx_AD	EN_L3_5_IT_2	ERRFI1	-0.03	0.05	-0.64	0.523	0.79
dx_AD	EN_L3_5_IT_3	ERRFI1	-0.01	0.05	-0.12	0.902	0.963
dx_AD	EN_L5_6_NP	ERRFI1	-0.01	0.10	-0.05	0.958	0.993
dx_AD	EN_L6B	ERRFI1	-0.08	0.09	-0.90	0.369	0.743
dx_AD	EN_L6_CT	ERRFI1	-0.23	0.09	-2.57	0.01	0.135
dx_AD	EN_L6_IT_1	ERRFI1	-0.08	0.08	-1.05	0.295	0.752
dx_AD	EN_L6_IT_2	ERRFI1	-0.22	0.12	-1.87	0.0611	0.606
dx_AD	IN_ADARB2	ERRFI1	0.09	0.09	0.99	0.324	0.769
dx_AD	IN_LAMP5_LHX6	ERRFI1	-0.12	0.10	-1.28	0.201	0.727
dx_AD	IN_LAMP5_RELN	ERRFI1	0.02	0.09	0.21	0.832	0.976
dx_AD	IN_PVALB	ERRFI1	0.01	0.06	0.15	0.883	0.983
dx_AD	IN_PVALB_CHC	ERRFI1	0.12	0.10	1.19	0.235	0.761
dx_AD	IN_SST	ERRFI1	-0.01	0.08	-0.16	0.874	0.975
dx_AD	IN_VIP	ERRFI1	-0.02	0.05	-0.40	0.686	0.877
dx_AD	Micro	ERRFI1	0.09	0.10	0.94	0.347	0.666
dx_AD	OPC	ERRFI1	0.08	0.06	1.41	0.158	0.692
dx_AD	Oligo	ERRFI1	0.13	0.05	2.34	0.0191	0.116
dx_AD	VLMC	ERRFI1	0.22	0.18	1.23	0.22	0.563
dx_AD	Oligo	ERVFRD-1	-0.13	0.13	-1.00	0.317	0.571
dx_AD	Astro	ERVH48-1	0.12	0.11	1.08	0.282	0.536
dx_AD	EN_L2_3_IT	ERVH48-1	0.02	0.10	0.23	0.817	0.924
dx_AD	EN_L3_5_IT_2	ERVH48-1	0.44	0.30	1.45	0.146	0.442
dx_AD	EN_L3_5_IT_3	ERVH48-1	-0.08	0.11	-0.75	0.452	0.704
dx_AD	EN_L6_IT_1	ERVH48-1	0.94	0.43	2.20	0.0277	0.319
dx_AD	IN_PVALB	ERVH48-1	0.19	0.11	1.76	0.0783	0.538
dx_AD	Oligo	ERVH48-1	0.05	0.08	0.56	0.577	0.781
dx_AD	Astro	ERVK3-1	-0.07	0.08	-0.88	0.381	0.631
dx_AD	EN_L2_3_IT	ERVK3-1	0.16	0.08	1.88	0.0602	0.265
dx_AD	EN_L3_5_IT_2	ERVK3-1	0.19	0.11	1.70	0.0888	0.344
dx_AD	EN_L3_5_IT_3	ERVK3-1	0.18	0.10	1.80	0.072	0.26
dx_AD	IN_PVALB	ERVK3-1	0.05	0.11	0.43	0.668	0.94
dx_AD	IN_VIP	ERVK3-1	0.01	0.10	0.12	0.904	0.967
dx_AD	OPC	ERVK3-1	0.12	0.26	0.49	0.628	0.921
dx_AD	Oligo	ERVK3-1	-0.08	0.07	-1.17	0.241	0.494
dx_AD	EN_L2_3_IT	ERVMER34-1	0.11	0.10	1.07	0.282	0.572
dx_AD	EN_L3_5_IT_2	ERVMER34-1	0.14	0.09	1.48	0.14	0.433
dx_AD	EN_L3_5_IT_3	ERVMER34-1	0.30	0.11	2.67	0.00758	0.0649
dx_AD	Oligo	ERVMER34-1	0.01	0.11	0.10	0.922	0.967
dx_AD	Astro	ERVW-1	-0.08	0.12	-0.68	0.499	0.723
dx_AD	EN_L2_3_IT	ERVW-1	-0.18	0.12	-1.46	0.144	0.414
dx_AD	OPC	ERVW-1	-0.15	0.13	-1.19	0.234	0.749
dx_AD	Oligo	ERVW-1	-0.11	0.10	-1.08	0.279	0.534
dx_AD	EN_L2_3_IT	ESAM	-0.04	0.11	-0.36	0.716	0.876
dx_AD	Endo	ESAM	-0.02	0.09	-0.20	0.839	0.985
dx_AD	Oligo	ESAM	0.26	0.11	2.30	0.0213	0.123
dx_AD	PC	ESAM	0.09	0.11	0.82	0.411	0.983
dx_AD	Astro	ESCO1	-0.08	0.04	-2.23	0.026	0.134
dx_AD	EN_L2_3_IT	ESCO1	-0.04	0.03	-1.64	0.101	0.346
dx_AD	EN_L3_5_IT_1	ESCO1	-0.02	0.04	-0.58	0.565	0.827
dx_AD	EN_L3_5_IT_2	ESCO1	-0.04	0.03	-1.31	0.189	0.501
dx_AD	EN_L3_5_IT_3	ESCO1	-0.06	0.03	-1.70	0.0884	0.293
dx_AD	EN_L5_6_NP	ESCO1	-0.02	0.06	-0.27	0.79	0.971
dx_AD	EN_L5_ET	ESCO1	0.18	0.46	0.39	0.698	0.999
dx_AD	EN_L6B	ESCO1	0.00	0.06	0.03	0.974	0.994
dx_AD	EN_L6_CT	ESCO1	-0.06	0.06	-1.03	0.305	0.709
dx_AD	EN_L6_IT_1	ESCO1	-0.05	0.05	-1.13	0.258	0.729
dx_AD	EN_L6_IT_2	ESCO1	0.02	0.06	0.25	0.806	0.976
dx_AD	Endo	ESCO1	-0.22	0.32	-0.69	0.489	0.91
dx_AD	IN_ADARB2	ESCO1	-0.01	0.05	-0.18	0.855	0.971
dx_AD	IN_LAMP5_LHX6	ESCO1	0.03	0.06	0.46	0.649	0.93
dx_AD	IN_LAMP5_RELN	ESCO1	0.04	0.05	0.79	0.432	0.871
dx_AD	IN_PVALB	ESCO1	-0.03	0.04	-0.83	0.408	0.86
dx_AD	IN_PVALB_CHC	ESCO1	-0.00	0.06	-0.00	1	1
dx_AD	IN_SST	ESCO1	-0.03	0.04	-0.81	0.419	0.812
dx_AD	IN_VIP	ESCO1	0.00	0.03	0.08	0.936	0.98
dx_AD	Micro	ESCO1	-0.04	0.04	-1.03	0.304	0.626
dx_AD	OPC	ESCO1	-0.01	0.03	-0.33	0.74	0.951
dx_AD	Oligo	ESCO1	-0.04	0.03	-1.49	0.136	0.357
dx_AD	PC	ESCO1	-0.00	0.32	-0.01	0.996	1
dx_AD	PVM	ESCO1	-0.17	0.48	-0.35	0.727	0.974
dx_AD	VLMC	ESCO1	-0.16	0.11	-1.38	0.168	0.503
dx_AD	Oligo	ESCO2	-0.26	0.11	-2.43	0.0149	0.0995
dx_AD	Astro	ESD	0.07	0.04	1.93	0.0541	0.208
dx_AD	EN_L2_3_IT	ESD	0.07	0.04	1.75	0.0798	0.307
dx_AD	EN_L3_5_IT_1	ESD	0.04	0.06	0.70	0.484	0.779
dx_AD	EN_L3_5_IT_2	ESD	0.07	0.05	1.33	0.184	0.495
dx_AD	EN_L3_5_IT_3	ESD	0.11	0.05	2.22	0.0267	0.143
dx_AD	EN_L5_6_NP	ESD	0.12	0.09	1.38	0.166	0.76
dx_AD	EN_L6B	ESD	0.07	0.08	0.91	0.362	0.74
dx_AD	EN_L6_CT	ESD	0.17	0.07	2.37	0.0179	0.186
dx_AD	EN_L6_IT_1	ESD	0.08	0.07	1.09	0.275	0.74
dx_AD	EN_L6_IT_2	ESD	0.07	0.09	0.79	0.428	0.905
dx_AD	Endo	ESD	-0.09	0.25	-0.36	0.719	0.965
dx_AD	IN_ADARB2	ESD	0.02	0.07	0.29	0.77	0.949
dx_AD	IN_LAMP5_LHX6	ESD	0.06	0.08	0.79	0.428	0.866
dx_AD	IN_LAMP5_RELN	ESD	0.11	0.07	1.57	0.116	0.615
dx_AD	IN_PVALB	ESD	0.13	0.06	2.19	0.0288	0.372
dx_AD	IN_PVALB_CHC	ESD	0.05	0.10	0.51	0.607	0.931
dx_AD	IN_SST	ESD	0.13	0.06	2.08	0.0371	0.377
dx_AD	IN_VIP	ESD	0.06	0.05	1.25	0.211	0.539
dx_AD	Micro	ESD	0.03	0.06	0.62	0.538	0.807
dx_AD	OPC	ESD	0.06	0.04	1.49	0.135	0.669
dx_AD	Oligo	ESD	0.09	0.03	3.24	0.00119	0.0215
dx_AD	PC	ESD	-0.01	0.11	-0.07	0.941	0.999
dx_AD	Astro	ESF1	0.03	0.04	0.86	0.39	0.638
dx_AD	EN_L2_3_IT	ESF1	0.07	0.03	2.53	0.0114	0.106
dx_AD	EN_L3_5_IT_1	ESF1	0.02	0.04	0.41	0.685	0.886
dx_AD	EN_L3_5_IT_2	ESF1	0.04	0.03	1.06	0.288	0.607
dx_AD	EN_L3_5_IT_3	ESF1	0.03	0.03	0.89	0.372	0.64
dx_AD	EN_L5_6_NP	ESF1	0.05	0.06	0.75	0.454	0.897
dx_AD	EN_L5_ET	ESF1	0.12	0.45	0.27	0.783	0.999
dx_AD	EN_L6B	ESF1	0.05	0.06	0.91	0.363	0.74
dx_AD	EN_L6_CT	ESF1	-0.04	0.05	-0.86	0.388	0.775
dx_AD	EN_L6_IT_1	ESF1	0.02	0.05	0.38	0.707	0.938
dx_AD	EN_L6_IT_2	ESF1	-0.01	0.06	-0.19	0.846	0.98
dx_AD	Endo	ESF1	0.18	0.26	0.70	0.485	0.91
dx_AD	IN_ADARB2	ESF1	0.01	0.05	0.20	0.844	0.967
dx_AD	IN_LAMP5_LHX6	ESF1	0.00	0.06	0.01	0.995	0.999
dx_AD	IN_LAMP5_RELN	ESF1	-0.04	0.06	-0.60	0.55	0.913
dx_AD	IN_PVALB	ESF1	0.01	0.04	0.29	0.775	0.964
dx_AD	IN_PVALB_CHC	ESF1	-0.02	0.07	-0.32	0.749	0.964
dx_AD	IN_SST	ESF1	-0.00	0.05	-0.07	0.941	0.988
dx_AD	IN_VIP	ESF1	0.07	0.04	1.88	0.0595	0.31
dx_AD	Micro	ESF1	-0.01	0.05	-0.19	0.847	0.946
dx_AD	OPC	ESF1	0.02	0.04	0.44	0.658	0.929
dx_AD	Oligo	ESF1	-0.02	0.03	-0.59	0.554	0.764
dx_AD	PC	ESF1	0.40	0.33	1.22	0.224	0.979
dx_AD	PVM	ESF1	0.23	0.46	0.48	0.628	0.971
dx_AD	VLMC	ESF1	0.17	0.13	1.27	0.203	0.544
dx_AD	Oligo	ESM1	-0.25	0.14	-1.78	0.0746	0.255
dx_AD	EN_L2_3_IT	ESPL1	0.06	0.11	0.53	0.597	0.807
dx_AD	Oligo	ESPL1	-0.10	0.10	-1.01	0.312	0.566
dx_AD	EN_L2_3_IT	ESPN	-0.12	0.12	-1.04	0.297	0.585
dx_AD	Astro	ESR1	0.15	0.07	2.13	0.0334	0.157
dx_AD	EN_L2_3_IT	ESR1	-0.10	0.07	-1.55	0.12	0.377
dx_AD	EN_L3_5_IT_1	ESR1	0.06	0.08	0.76	0.447	0.755
dx_AD	EN_L3_5_IT_2	ESR1	0.23	0.10	2.37	0.0179	0.14
dx_AD	EN_L3_5_IT_3	ESR1	0.07	0.07	0.95	0.341	0.614
dx_AD	EN_L5_6_NP	ESR1	0.20	0.13	1.60	0.11	0.695
dx_AD	EN_L5_ET	ESR1	0.43	0.64	0.67	0.501	0.999
dx_AD	EN_L6B	ESR1	-0.12	0.11	-1.07	0.285	0.682
dx_AD	EN_L6_CT	ESR1	-0.05	0.12	-0.43	0.67	0.911
dx_AD	EN_L6_IT_1	ESR1	0.10	0.10	1.01	0.311	0.761
dx_AD	EN_L6_IT_2	ESR1	-0.01	0.13	-0.11	0.916	0.989
dx_AD	IN_ADARB2	ESR1	0.01	0.10	0.13	0.898	0.983
dx_AD	IN_LAMP5_LHX6	ESR1	-0.03	0.12	-0.24	0.809	0.966
dx_AD	IN_LAMP5_RELN	ESR1	0.13	0.10	1.31	0.192	0.715
dx_AD	IN_PVALB	ESR1	-0.02	0.08	-0.20	0.841	0.976
dx_AD	IN_PVALB_CHC	ESR1	0.09	0.38	0.23	0.818	0.973
dx_AD	IN_SST	ESR1	0.06	0.10	0.65	0.515	0.859
dx_AD	IN_VIP	ESR1	-0.09	0.07	-1.22	0.222	0.551
dx_AD	Micro	ESR1	0.72	0.10	6.94	3.94e-12	2.11e-09
dx_AD	OPC	ESR1	0.16	0.07	2.31	0.0209	0.421
dx_AD	Oligo	ESR1	-0.07	0.05	-1.25	0.21	0.457
dx_AD	PVM	ESR1	0.04	0.15	0.24	0.81	0.979
dx_AD	Adaptive	ESR2	-0.41	0.22	-1.89	0.0588	0.658
dx_AD	Astro	ESR2	0.18	0.06	2.90	0.00376	0.0399
dx_AD	EN_L2_3_IT	ESR2	-0.08	0.04	-1.84	0.0651	0.276
dx_AD	EN_L3_5_IT_1	ESR2	0.01	0.08	0.12	0.905	0.971
dx_AD	EN_L3_5_IT_2	ESR2	-0.01	0.06	-0.19	0.846	0.944
dx_AD	EN_L3_5_IT_3	ESR2	-0.02	0.06	-0.27	0.783	0.91
dx_AD	EN_L5_6_NP	ESR2	0.08	0.09	0.90	0.366	0.868
dx_AD	EN_L5_ET	ESR2	1.02	0.66	1.54	0.124	0.999
dx_AD	EN_L6B	ESR2	0.04	0.09	0.44	0.66	0.903
dx_AD	EN_L6_CT	ESR2	0.05	0.08	0.67	0.505	0.843
dx_AD	EN_L6_IT_1	ESR2	-0.06	0.10	-0.66	0.512	0.868
dx_AD	EN_L6_IT_2	ESR2	-0.01	0.11	-0.07	0.947	0.994
dx_AD	Endo	ESR2	-0.03	0.13	-0.22	0.829	0.985
dx_AD	IN_ADARB2	ESR2	-0.07	0.08	-0.87	0.382	0.811
dx_AD	IN_LAMP5_LHX6	ESR2	-0.02	0.09	-0.27	0.785	0.963
dx_AD	IN_LAMP5_RELN	ESR2	-0.10	0.08	-1.29	0.198	0.721
dx_AD	IN_PVALB	ESR2	-0.02	0.06	-0.39	0.699	0.947
dx_AD	IN_PVALB_CHC	ESR2	-0.00	0.11	-0.01	0.991	0.999
dx_AD	IN_SST	ESR2	0.03	0.06	0.52	0.603	0.894
dx_AD	IN_VIP	ESR2	-0.05	0.05	-1.18	0.237	0.566
dx_AD	OPC	ESR2	-0.08	0.06	-1.36	0.175	0.705
dx_AD	Oligo	ESR2	0.12	0.05	2.20	0.0281	0.146
dx_AD	PC	ESR2	-0.27	0.15	-1.79	0.0728	0.979
dx_AD	VLMC	ESR2	0.33	0.17	1.90	0.0575	0.308
dx_AD	EN_L2_3_IT	ESRP1	0.04	0.10	0.46	0.646	0.837
dx_AD	EN_L3_5_IT_2	ESRP1	0.35	0.41	0.86	0.39	0.695
dx_AD	EN_L3_5_IT_3	ESRP1	-0.08	0.11	-0.73	0.463	0.711
dx_AD	Astro	ESRRA	-0.08	0.05	-1.63	0.102	0.302
dx_AD	EN_L2_3_IT	ESRRA	-0.11	0.05	-2.14	0.0324	0.19
dx_AD	EN_L3_5_IT_1	ESRRA	-0.05	0.11	-0.50	0.62	0.853
dx_AD	EN_L3_5_IT_2	ESRRA	-0.15	0.07	-2.30	0.0216	0.156
dx_AD	EN_L3_5_IT_3	ESRRA	-0.17	0.07	-2.34	0.0194	0.117
dx_AD	EN_L5_6_NP	ESRRA	0.08	0.33	0.24	0.807	0.975
dx_AD	EN_L6B	ESRRA	-0.03	0.36	-0.10	0.923	0.981
dx_AD	EN_L6_CT	ESRRA	-0.03	0.37	-0.07	0.942	0.984
dx_AD	EN_L6_IT_1	ESRRA	-0.21	0.10	-2.14	0.032	0.34
dx_AD	EN_L6_IT_2	ESRRA	-0.10	0.36	-0.29	0.775	0.974
dx_AD	IN_ADARB2	ESRRA	-0.07	0.09	-0.76	0.45	0.844
dx_AD	IN_LAMP5_LHX6	ESRRA	0.08	0.11	0.71	0.481	0.884
dx_AD	IN_LAMP5_RELN	ESRRA	-0.10	0.10	-0.96	0.336	0.824
dx_AD	IN_PVALB	ESRRA	0.01	0.05	0.19	0.848	0.978
dx_AD	IN_PVALB_CHC	ESRRA	0.01	0.11	0.08	0.933	0.994
dx_AD	IN_SST	ESRRA	-0.06	0.09	-0.71	0.475	0.838
dx_AD	IN_VIP	ESRRA	-0.03	0.07	-0.48	0.63	0.849
dx_AD	Micro	ESRRA	-0.14	0.07	-1.95	0.0508	0.247
dx_AD	OPC	ESRRA	-0.04	0.07	-0.60	0.548	0.895
dx_AD	Oligo	ESRRA	-0.08	0.04	-1.79	0.0736	0.253
dx_AD	Astro	ESRRB	-0.16	0.11	-1.43	0.154	0.379
dx_AD	EN_L2_3_IT	ESRRB	-0.22	0.10	-2.32	0.0201	0.146
dx_AD	EN_L3_5_IT_2	ESRRB	-0.16	0.12	-1.33	0.184	0.494
dx_AD	EN_L3_5_IT_3	ESRRB	-0.30	0.12	-2.57	0.0101	0.0789
dx_AD	EN_L5_6_NP	ESRRB	-0.13	0.17	-0.76	0.444	0.892
dx_AD	IN_PVALB	ESRRB	-0.19	0.11	-1.79	0.074	0.527
dx_AD	IN_VIP	ESRRB	-0.30	0.11	-2.69	0.00708	0.116
dx_AD	Micro	ESRRB	-0.15	0.11	-1.34	0.18	0.483
dx_AD	OPC	ESRRB	-0.23	0.12	-1.91	0.0558	0.536
dx_AD	Oligo	ESRRB	-0.15	0.09	-1.65	0.0982	0.298
dx_AD	Astro	ESRRG	-0.14	0.07	-2.03	0.0421	0.179
dx_AD	EN_L2_3_IT	ESRRG	-0.05	0.06	-0.80	0.421	0.694
dx_AD	EN_L3_5_IT_1	ESRRG	-0.07	0.10	-0.65	0.514	0.795
dx_AD	EN_L3_5_IT_2	ESRRG	0.02	0.07	0.23	0.821	0.933
dx_AD	EN_L3_5_IT_3	ESRRG	0.11	0.05	2.09	0.0362	0.172
dx_AD	EN_L5_6_NP	ESRRG	-0.05	0.08	-0.60	0.547	0.926
dx_AD	EN_L5_ET	ESRRG	-0.47	0.34	-1.38	0.167	0.999
dx_AD	EN_L6B	ESRRG	-0.12	0.08	-1.40	0.163	0.548
dx_AD	EN_L6_CT	ESRRG	-0.07	0.08	-0.83	0.409	0.788
dx_AD	EN_L6_IT_1	ESRRG	-0.03	0.06	-0.55	0.58	0.895
dx_AD	EN_L6_IT_2	ESRRG	0.00	0.07	0.06	0.953	0.994
dx_AD	Endo	ESRRG	0.30	0.60	0.51	0.613	0.941
dx_AD	IN_ADARB2	ESRRG	0.08	0.06	1.20	0.232	0.709
dx_AD	IN_LAMP5_LHX6	ESRRG	0.11	0.07	1.46	0.144	0.656
dx_AD	IN_LAMP5_RELN	ESRRG	0.08	0.07	1.23	0.219	0.741
dx_AD	IN_PVALB	ESRRG	0.07	0.05	1.49	0.137	0.648
dx_AD	IN_PVALB_CHC	ESRRG	-0.12	0.09	-1.28	0.2	0.729
dx_AD	IN_SST	ESRRG	-0.05	0.08	-0.64	0.522	0.864
dx_AD	IN_VIP	ESRRG	-0.02	0.06	-0.25	0.799	0.925
dx_AD	Micro	ESRRG	-0.16	0.18	-0.88	0.379	0.692
dx_AD	OPC	ESRRG	0.08	0.06	1.39	0.163	0.695
dx_AD	Oligo	ESRRG	0.07	0.09	0.82	0.413	0.656
dx_AD	PC	ESRRG	0.06	0.20	0.29	0.775	0.999
dx_AD	Astro	ESS2	-0.05	0.07	-0.72	0.474	0.704
dx_AD	EN_L2_3_IT	ESS2	-0.00	0.06	-0.06	0.953	0.981
dx_AD	EN_L3_5_IT_2	ESS2	-0.10	0.08	-1.13	0.259	0.577
dx_AD	EN_L3_5_IT_3	ESS2	-0.08	0.08	-1.05	0.293	0.566
dx_AD	EN_L6_IT_1	ESS2	-0.49	0.33	-1.47	0.143	0.603
dx_AD	IN_PVALB	ESS2	-0.02	0.09	-0.22	0.829	0.975
dx_AD	IN_VIP	ESS2	0.10	0.09	1.13	0.257	0.585
dx_AD	OPC	ESS2	0.00	0.09	0.05	0.958	0.995
dx_AD	Oligo	ESS2	0.05	0.05	0.97	0.334	0.586
dx_AD	Astro	ESYT1	-0.03	0.05	-0.69	0.488	0.714
dx_AD	EN_L2_3_IT	ESYT1	-0.17	0.06	-2.72	0.00656	0.0784
dx_AD	EN_L3_5_IT_1	ESYT1	0.01	0.09	0.15	0.884	0.962
dx_AD	EN_L3_5_IT_2	ESYT1	-0.15	0.07	-2.11	0.0345	0.204
dx_AD	EN_L3_5_IT_3	ESYT1	-0.12	0.07	-1.67	0.0947	0.306
dx_AD	EN_L6_CT	ESYT1	0.57	0.32	1.79	0.0742	0.391
dx_AD	EN_L6_IT_1	ESYT1	-0.18	0.11	-1.68	0.0931	0.523
dx_AD	EN_L6_IT_2	ESYT1	0.94	0.33	2.81	0.00492	0.293
dx_AD	IN_ADARB2	ESYT1	-0.13	0.10	-1.33	0.183	0.668
dx_AD	IN_PVALB	ESYT1	-0.20	0.07	-2.64	0.00819	0.212
dx_AD	IN_SST	ESYT1	-0.18	0.08	-2.16	0.0309	0.351
dx_AD	IN_VIP	ESYT1	-0.07	0.07	-0.93	0.353	0.671
dx_AD	Micro	ESYT1	0.01	0.07	0.13	0.898	0.966
dx_AD	OPC	ESYT1	-0.07	0.08	-0.91	0.362	0.823
dx_AD	Oligo	ESYT1	-0.11	0.05	-2.31	0.0209	0.122
dx_AD	Adaptive	ESYT2	0.00	0.17	0.02	0.986	0.995
dx_AD	Astro	ESYT2	-0.03	0.04	-0.62	0.537	0.75
dx_AD	EN_L2_3_IT	ESYT2	-0.05	0.03	-1.60	0.109	0.36
dx_AD	EN_L3_5_IT_1	ESYT2	-0.02	0.04	-0.51	0.609	0.848
dx_AD	EN_L3_5_IT_2	ESYT2	-0.02	0.04	-0.40	0.691	0.88
dx_AD	EN_L3_5_IT_3	ESYT2	-0.03	0.04	-0.74	0.46	0.709
dx_AD	EN_L5_6_NP	ESYT2	0.00	0.05	0.00	0.998	1
dx_AD	EN_L5_ET	ESYT2	-0.16	0.26	-0.59	0.553	0.999
dx_AD	EN_L6B	ESYT2	-0.05	0.06	-0.90	0.366	0.742
dx_AD	EN_L6_CT	ESYT2	0.00	0.06	0.05	0.961	0.987
dx_AD	EN_L6_IT_1	ESYT2	-0.03	0.05	-0.54	0.593	0.899
dx_AD	EN_L6_IT_2	ESYT2	-0.02	0.07	-0.34	0.734	0.971
dx_AD	Endo	ESYT2	-0.16	0.07	-2.18	0.0293	0.478
dx_AD	IN_ADARB2	ESYT2	0.05	0.04	1.03	0.303	0.757
dx_AD	IN_LAMP5_LHX6	ESYT2	-0.06	0.05	-1.04	0.3	0.798
dx_AD	IN_LAMP5_RELN	ESYT2	0.02	0.05	0.38	0.705	0.952
dx_AD	IN_PVALB	ESYT2	-0.07	0.04	-1.87	0.061	0.491
dx_AD	IN_PVALB_CHC	ESYT2	-0.02	0.05	-0.49	0.625	0.936
dx_AD	IN_SST	ESYT2	-0.03	0.04	-0.85	0.393	0.801
dx_AD	IN_VIP	ESYT2	-0.02	0.03	-0.71	0.477	0.762
dx_AD	Micro	ESYT2	0.09	0.06	1.46	0.145	0.434
dx_AD	OPC	ESYT2	-0.01	0.04	-0.37	0.711	0.944
dx_AD	Oligo	ESYT2	-0.04	0.03	-1.17	0.24	0.493
dx_AD	PC	ESYT2	0.12	0.15	0.78	0.436	0.984
dx_AD	PVM	ESYT2	-0.17	0.21	-0.81	0.418	0.932
dx_AD	SMC	ESYT2	0.24	0.27	0.89	0.373	0.957
dx_AD	VLMC	ESYT2	0.14	0.13	1.06	0.29	0.631
dx_AD	Astro	ESYT3	0.09	0.08	1.09	0.274	0.526
dx_AD	EN_L2_3_IT	ESYT3	0.08	0.05	1.46	0.144	0.414
dx_AD	EN_L3_5_IT_1	ESYT3	0.20	0.06	3.32	0.000892	0.0307
dx_AD	EN_L3_5_IT_2	ESYT3	0.14	0.05	2.53	0.0114	0.108
dx_AD	EN_L3_5_IT_3	ESYT3	0.18	0.06	3.21	0.00132	0.0195
dx_AD	EN_L5_6_NP	ESYT3	0.10	0.10	1.04	0.298	0.835
dx_AD	EN_L6B	ESYT3	0.20	0.08	2.40	0.0163	0.201
dx_AD	EN_L6_CT	ESYT3	0.17	0.08	2.13	0.0332	0.26
dx_AD	EN_L6_IT_1	ESYT3	0.03	0.08	0.43	0.668	0.925
dx_AD	EN_L6_IT_2	ESYT3	0.04	0.10	0.40	0.688	0.96
dx_AD	IN_ADARB2	ESYT3	0.09	0.09	1.07	0.284	0.746
dx_AD	IN_LAMP5_LHX6	ESYT3	0.16	0.08	1.90	0.0568	0.489
dx_AD	IN_LAMP5_RELN	ESYT3	0.12	0.08	1.41	0.157	0.677
dx_AD	IN_PVALB	ESYT3	0.03	0.07	0.37	0.709	0.948
dx_AD	IN_PVALB_CHC	ESYT3	-0.03	0.11	-0.31	0.753	0.964
dx_AD	IN_SST	ESYT3	0.03	0.07	0.41	0.679	0.921
dx_AD	IN_VIP	ESYT3	0.15	0.05	2.70	0.00695	0.115
dx_AD	OPC	ESYT3	-0.09	0.08	-1.10	0.27	0.772
dx_AD	Oligo	ESYT3	0.04	0.07	0.65	0.515	0.738
dx_AD	Astro	ETAA1	-0.03	0.04	-0.66	0.509	0.731
dx_AD	EN_L2_3_IT	ETAA1	-0.07	0.05	-1.43	0.152	0.424
dx_AD	EN_L3_5_IT_1	ETAA1	0.16	0.08	1.92	0.0548	0.294
dx_AD	EN_L3_5_IT_2	ETAA1	0.04	0.06	0.62	0.534	0.797
dx_AD	EN_L3_5_IT_3	ETAA1	0.01	0.07	0.08	0.934	0.975
dx_AD	EN_L5_6_NP	ETAA1	0.12	0.11	1.09	0.275	0.827
dx_AD	EN_L6B	ETAA1	-0.00	0.11	-0.01	0.99	0.998
dx_AD	EN_L6_CT	ETAA1	-0.04	0.10	-0.42	0.677	0.913
dx_AD	EN_L6_IT_1	ETAA1	-0.02	0.10	-0.18	0.854	0.97
dx_AD	EN_L6_IT_2	ETAA1	0.05	0.12	0.46	0.643	0.958
dx_AD	IN_ADARB2	ETAA1	0.07	0.09	0.79	0.43	0.838
dx_AD	IN_LAMP5_LHX6	ETAA1	0.18	0.11	1.60	0.11	0.614
dx_AD	IN_LAMP5_RELN	ETAA1	-0.05	0.09	-0.53	0.597	0.926
dx_AD	IN_PVALB	ETAA1	0.04	0.06	0.60	0.55	0.909
dx_AD	IN_SST	ETAA1	0.07	0.09	0.78	0.434	0.82
dx_AD	IN_VIP	ETAA1	-0.07	0.06	-1.15	0.251	0.581
dx_AD	Micro	ETAA1	-0.04	0.07	-0.53	0.593	0.839
dx_AD	OPC	ETAA1	0.09	0.05	1.88	0.0599	0.548
dx_AD	Oligo	ETAA1	0.03	0.03	0.91	0.361	0.611
dx_AD	Astro	ETF1	-0.09	0.05	-1.86	0.0627	0.228
dx_AD	EN_L2_3_IT	ETF1	-0.00	0.03	-0.08	0.939	0.977
dx_AD	EN_L3_5_IT_1	ETF1	-0.00	0.06	-0.08	0.935	0.98
dx_AD	EN_L3_5_IT_2	ETF1	-0.07	0.04	-1.66	0.0977	0.36
dx_AD	EN_L3_5_IT_3	ETF1	0.01	0.04	0.18	0.861	0.945
dx_AD	EN_L5_6_NP	ETF1	-0.06	0.09	-0.69	0.491	0.906
dx_AD	EN_L6B	ETF1	-0.03	0.07	-0.35	0.728	0.921
dx_AD	EN_L6_CT	ETF1	0.04	0.08	0.47	0.637	0.898
dx_AD	EN_L6_IT_1	ETF1	-0.09	0.07	-1.29	0.197	0.673
dx_AD	EN_L6_IT_2	ETF1	0.13	0.08	1.58	0.114	0.704
dx_AD	Endo	ETF1	0.56	0.31	1.83	0.0669	0.598
dx_AD	IN_ADARB2	ETF1	-0.08	0.07	-1.24	0.214	0.696
dx_AD	IN_LAMP5_LHX6	ETF1	-0.01	0.08	-0.14	0.886	0.983
dx_AD	IN_LAMP5_RELN	ETF1	-0.01	0.07	-0.08	0.939	0.989
dx_AD	IN_PVALB	ETF1	-0.04	0.05	-0.88	0.378	0.845
dx_AD	IN_PVALB_CHC	ETF1	-0.11	0.09	-1.17	0.242	0.768
dx_AD	IN_SST	ETF1	-0.01	0.06	-0.16	0.871	0.975
dx_AD	IN_VIP	ETF1	-0.05	0.04	-1.10	0.271	0.599
dx_AD	Micro	ETF1	-0.04	0.06	-0.75	0.452	0.75
dx_AD	OPC	ETF1	0.03	0.05	0.53	0.599	0.912
dx_AD	Oligo	ETF1	-0.06	0.03	-1.81	0.0699	0.246
dx_AD	PC	ETF1	-0.11	0.38	-0.29	0.775	0.999
dx_AD	Astro	ETFA	-0.15	0.04	-3.31	0.000937	0.0158
dx_AD	EN_L2_3_IT	ETFA	-0.12	0.04	-2.71	0.0067	0.0793
dx_AD	EN_L3_5_IT_1	ETFA	-0.09	0.07	-1.32	0.187	0.523
dx_AD	EN_L3_5_IT_2	ETFA	-0.12	0.05	-2.18	0.0291	0.184
dx_AD	EN_L3_5_IT_3	ETFA	-0.10	0.05	-1.97	0.0487	0.206
dx_AD	EN_L5_6_NP	ETFA	-0.10	0.08	-1.26	0.208	0.791
dx_AD	EN_L5_ET	ETFA	-0.11	0.45	-0.24	0.814	0.999
dx_AD	EN_L6B	ETFA	0.01	0.08	0.07	0.942	0.985
dx_AD	EN_L6_CT	ETFA	-0.03	0.08	-0.40	0.692	0.919
dx_AD	EN_L6_IT_1	ETFA	-0.08	0.07	-1.13	0.258	0.728
dx_AD	EN_L6_IT_2	ETFA	0.11	0.09	1.31	0.189	0.764
dx_AD	Endo	ETFA	-0.02	0.10	-0.24	0.811	0.982
dx_AD	IN_ADARB2	ETFA	-0.05	0.07	-0.80	0.421	0.832
dx_AD	IN_LAMP5_LHX6	ETFA	0.00	0.08	0.05	0.956	0.996
dx_AD	IN_LAMP5_RELN	ETFA	-0.02	0.07	-0.35	0.723	0.957
dx_AD	IN_PVALB	ETFA	-0.03	0.04	-0.80	0.424	0.865
dx_AD	IN_PVALB_CHC	ETFA	0.08	0.08	0.95	0.344	0.834
dx_AD	IN_SST	ETFA	-0.05	0.06	-0.94	0.345	0.775
dx_AD	IN_VIP	ETFA	-0.08	0.04	-1.94	0.0518	0.292
dx_AD	Micro	ETFA	-0.04	0.04	-1.02	0.309	0.63
dx_AD	OPC	ETFA	-0.02	0.04	-0.45	0.651	0.927
dx_AD	Oligo	ETFA	-0.15	0.05	-3.29	0.000998	0.0193
dx_AD	PC	ETFA	-0.03	0.11	-0.27	0.791	0.999
dx_AD	PVM	ETFA	-0.02	0.14	-0.13	0.897	0.984
dx_AD	VLMC	ETFA	0.01	0.10	0.08	0.933	0.976
dx_AD	Astro	ETFB	-0.09	0.05	-1.77	0.0761	0.256
dx_AD	EN_L2_3_IT	ETFB	-0.16	0.07	-2.12	0.034	0.195
dx_AD	EN_L3_5_IT_2	ETFB	-0.18	0.10	-1.73	0.0834	0.331
dx_AD	EN_L3_5_IT_3	ETFB	-0.15	0.10	-1.54	0.125	0.357
dx_AD	EN_L6_IT_1	ETFB	0.07	0.54	0.13	0.9	0.981
dx_AD	IN_PVALB	ETFB	-0.15	0.10	-1.42	0.156	0.672
dx_AD	IN_VIP	ETFB	-0.08	0.10	-0.78	0.435	0.729
dx_AD	Micro	ETFB	0.08	0.09	0.84	0.401	0.708
dx_AD	OPC	ETFB	0.02	0.08	0.21	0.836	0.971
dx_AD	Oligo	ETFB	-0.12	0.05	-2.64	0.00828	0.0695
dx_AD	Astro	ETFBKMT	-0.07	0.06	-1.12	0.263	0.515
dx_AD	EN_L2_3_IT	ETFBKMT	-0.07	0.08	-0.89	0.376	0.656
dx_AD	EN_L3_5_IT_1	ETFBKMT	0.03	0.11	0.25	0.804	0.932
dx_AD	EN_L3_5_IT_2	ETFBKMT	-0.10	0.08	-1.23	0.218	0.533
dx_AD	EN_L3_5_IT_3	ETFBKMT	-0.14	0.09	-1.67	0.0952	0.307
dx_AD	EN_L5_6_NP	ETFBKMT	-0.45	0.44	-1.02	0.31	0.842
dx_AD	EN_L6B	ETFBKMT	0.52	0.41	1.27	0.206	0.604
dx_AD	EN_L6_CT	ETFBKMT	0.08	0.13	0.62	0.533	0.857
dx_AD	EN_L6_IT_1	ETFBKMT	0.08	0.12	0.72	0.473	0.852
dx_AD	IN_ADARB2	ETFBKMT	0.12	0.11	1.15	0.248	0.721
dx_AD	IN_LAMP5_RELN	ETFBKMT	-0.15	0.10	-1.46	0.145	0.656
dx_AD	IN_PVALB	ETFBKMT	-0.07	0.08	-0.81	0.416	0.863
dx_AD	IN_SST	ETFBKMT	-0.24	0.09	-2.60	0.00937	0.21
dx_AD	IN_VIP	ETFBKMT	-0.12	0.08	-1.56	0.119	0.423
dx_AD	Micro	ETFBKMT	-0.15	0.10	-1.44	0.149	0.442
dx_AD	OPC	ETFBKMT	-0.05	0.07	-0.69	0.489	0.876
dx_AD	Oligo	ETFBKMT	-0.10	0.04	-2.37	0.0179	0.112
dx_AD	Astro	ETFDH	-0.14	0.04	-3.28	0.00103	0.0167
dx_AD	EN_L2_3_IT	ETFDH	-0.08	0.05	-1.86	0.0633	0.272
dx_AD	EN_L3_5_IT_1	ETFDH	-0.06	0.05	-1.09	0.275	0.621
dx_AD	EN_L3_5_IT_2	ETFDH	-0.03	0.05	-0.59	0.553	0.808
dx_AD	EN_L3_5_IT_3	ETFDH	-0.07	0.05	-1.54	0.124	0.357
dx_AD	EN_L5_6_NP	ETFDH	-0.12	0.07	-1.78	0.0744	0.646
dx_AD	EN_L5_ET	ETFDH	0.09	0.35	0.27	0.787	0.999
dx_AD	EN_L6B	ETFDH	-0.11	0.06	-1.71	0.0879	0.43
dx_AD	EN_L6_CT	ETFDH	-0.02	0.06	-0.36	0.716	0.929
dx_AD	EN_L6_IT_1	ETFDH	-0.10	0.07	-1.55	0.122	0.573
dx_AD	EN_L6_IT_2	ETFDH	0.03	0.07	0.44	0.659	0.958
dx_AD	Endo	ETFDH	-0.33	0.33	-1.01	0.312	0.835
dx_AD	IN_ADARB2	ETFDH	-0.06	0.06	-0.98	0.327	0.77
dx_AD	IN_LAMP5_LHX6	ETFDH	-0.21	0.06	-3.31	0.000935	0.0624
dx_AD	IN_LAMP5_RELN	ETFDH	-0.09	0.05	-1.75	0.0803	0.552
dx_AD	IN_PVALB	ETFDH	-0.03	0.04	-0.81	0.419	0.864
dx_AD	IN_PVALB_CHC	ETFDH	-0.11	0.06	-1.68	0.0933	0.579
dx_AD	IN_SST	ETFDH	-0.08	0.05	-1.53	0.127	0.574
dx_AD	IN_VIP	ETFDH	-0.07	0.05	-1.44	0.15	0.467
dx_AD	Micro	ETFDH	-0.07	0.06	-1.14	0.254	0.577
dx_AD	OPC	ETFDH	-0.06	0.04	-1.59	0.111	0.648
dx_AD	Oligo	ETFDH	-0.11	0.04	-3.17	0.00154	0.0252
dx_AD	PC	ETFDH	-0.05	0.11	-0.50	0.618	0.993
dx_AD	VLMC	ETFDH	-0.18	0.11	-1.65	0.0994	0.4
dx_AD	Astro	ETFRF1	0.07	0.04	1.83	0.067	0.237
dx_AD	EN_L2_3_IT	ETFRF1	0.00	0.04	0.05	0.961	0.985
dx_AD	EN_L3_5_IT_1	ETFRF1	0.07	0.06	1.26	0.208	0.548
dx_AD	EN_L3_5_IT_2	ETFRF1	0.05	0.05	1.00	0.319	0.636
dx_AD	EN_L3_5_IT_3	ETFRF1	0.11	0.04	2.52	0.0116	0.0864
dx_AD	EN_L5_6_NP	ETFRF1	0.03	0.06	0.41	0.683	0.952
dx_AD	EN_L5_ET	ETFRF1	-0.20	0.64	-0.31	0.756	0.999
dx_AD	EN_L6B	ETFRF1	0.05	0.08	0.59	0.554	0.854
dx_AD	EN_L6_CT	ETFRF1	0.00	0.06	0.08	0.937	0.982
dx_AD	EN_L6_IT_1	ETFRF1	0.03	0.06	0.53	0.598	0.901
dx_AD	EN_L6_IT_2	ETFRF1	0.01	0.08	0.08	0.937	0.992
dx_AD	Endo	ETFRF1	-0.72	0.38	-1.87	0.0614	0.589
dx_AD	IN_ADARB2	ETFRF1	0.04	0.07	0.60	0.546	0.876
dx_AD	IN_LAMP5_LHX6	ETFRF1	0.10	0.08	1.27	0.203	0.727
dx_AD	IN_LAMP5_RELN	ETFRF1	0.11	0.06	1.78	0.0756	0.54
dx_AD	IN_PVALB	ETFRF1	0.04	0.05	0.76	0.447	0.875
dx_AD	IN_PVALB_CHC	ETFRF1	0.04	0.08	0.50	0.615	0.932
dx_AD	IN_SST	ETFRF1	0.07	0.06	1.20	0.232	0.696
dx_AD	IN_VIP	ETFRF1	0.01	0.05	0.28	0.777	0.917
dx_AD	Micro	ETFRF1	-0.08	0.07	-1.24	0.216	0.533
dx_AD	OPC	ETFRF1	0.07	0.05	1.55	0.121	0.659
dx_AD	Oligo	ETFRF1	0.01	0.03	0.47	0.639	0.82
dx_AD	Astro	ETHE1	-0.01	0.08	-0.08	0.938	0.974
dx_AD	EN_L2_3_IT	ETHE1	0.01	0.06	0.25	0.801	0.916
dx_AD	EN_L3_5_IT_1	ETHE1	0.11	0.10	1.05	0.294	0.638
dx_AD	EN_L3_5_IT_2	ETHE1	0.01	0.07	0.09	0.932	0.975
dx_AD	EN_L3_5_IT_3	ETHE1	-0.04	0.08	-0.57	0.568	0.786
dx_AD	EN_L5_6_NP	ETHE1	-0.31	0.31	-0.99	0.322	0.847
dx_AD	EN_L6B	ETHE1	-0.24	0.39	-0.62	0.536	0.844
dx_AD	EN_L6_CT	ETHE1	0.09	0.12	0.75	0.45	0.817
dx_AD	EN_L6_IT_1	ETHE1	0.10	0.11	0.90	0.368	0.797
dx_AD	EN_L6_IT_2	ETHE1	0.21	0.12	1.77	0.0764	0.642
dx_AD	IN_ADARB2	ETHE1	0.03	0.10	0.31	0.76	0.945
dx_AD	IN_LAMP5_RELN	ETHE1	-0.18	0.10	-1.80	0.0711	0.533
dx_AD	IN_PVALB	ETHE1	0.00	0.08	0.01	0.992	0.999
dx_AD	IN_SST	ETHE1	0.08	0.09	0.88	0.38	0.796
dx_AD	IN_VIP	ETHE1	0.03	0.07	0.40	0.691	0.878
dx_AD	Micro	ETHE1	0.15	0.08	1.87	0.0621	0.273
dx_AD	OPC	ETHE1	-0.09	0.09	-1.08	0.279	0.779
dx_AD	Oligo	ETHE1	0.03	0.05	0.59	0.554	0.764
dx_AD	Adaptive	ETNK1	-0.03	0.14	-0.20	0.844	0.979
dx_AD	Astro	ETNK1	-0.04	0.04	-0.95	0.34	0.594
dx_AD	EN_L2_3_IT	ETNK1	0.06	0.03	1.84	0.0654	0.276
dx_AD	EN_L3_5_IT_1	ETNK1	0.05	0.04	1.42	0.156	0.482
dx_AD	EN_L3_5_IT_2	ETNK1	0.04	0.04	1.18	0.237	0.555
dx_AD	EN_L3_5_IT_3	ETNK1	0.04	0.03	1.14	0.254	0.525
dx_AD	EN_L5_6_NP	ETNK1	0.05	0.05	1.08	0.282	0.833
dx_AD	EN_L5_ET	ETNK1	0.09	0.33	0.26	0.795	0.999
dx_AD	EN_L6B	ETNK1	0.02	0.05	0.46	0.647	0.896
dx_AD	EN_L6_CT	ETNK1	0.04	0.05	0.87	0.385	0.773
dx_AD	EN_L6_IT_1	ETNK1	0.09	0.05	1.96	0.0503	0.407
dx_AD	EN_L6_IT_2	ETNK1	-0.01	0.05	-0.16	0.877	0.983
dx_AD	Endo	ETNK1	-0.05	0.07	-0.67	0.502	0.912
dx_AD	IN_ADARB2	ETNK1	0.04	0.04	1.08	0.28	0.743
dx_AD	IN_LAMP5_LHX6	ETNK1	-0.01	0.05	-0.15	0.879	0.982
dx_AD	IN_LAMP5_RELN	ETNK1	0.01	0.04	0.19	0.846	0.977
dx_AD	IN_PVALB	ETNK1	0.00	0.04	0.04	0.965	0.995
dx_AD	IN_PVALB_CHC	ETNK1	-0.02	0.05	-0.32	0.75	0.964
dx_AD	IN_SST	ETNK1	0.01	0.04	0.33	0.742	0.94
dx_AD	IN_VIP	ETNK1	-0.00	0.03	-0.14	0.891	0.963
dx_AD	Micro	ETNK1	-0.10	0.03	-3.01	0.00263	0.0389
dx_AD	OPC	ETNK1	0.01	0.03	0.29	0.769	0.956
dx_AD	Oligo	ETNK1	0.01	0.03	0.51	0.613	0.803
dx_AD	PC	ETNK1	0.01	0.08	0.15	0.88	0.999
dx_AD	PVM	ETNK1	-0.09	0.11	-0.79	0.429	0.932
dx_AD	SMC	ETNK1	-0.03	0.24	-0.14	0.886	0.999
dx_AD	VLMC	ETNK1	-0.01	0.09	-0.12	0.903	0.966
dx_AD	Astro	ETNK2	0.02	0.07	0.23	0.815	0.917
dx_AD	EN_L2_3_IT	ETNK2	-0.10	0.08	-1.19	0.234	0.522
dx_AD	EN_L3_5_IT_1	ETNK2	-0.09	0.10	-0.92	0.359	0.692
dx_AD	EN_L3_5_IT_2	ETNK2	0.16	0.11	1.48	0.139	0.431
dx_AD	EN_L3_5_IT_3	ETNK2	0.05	0.10	0.51	0.613	0.814
dx_AD	IN_ADARB2	ETNK2	0.08	0.09	0.80	0.422	0.832
dx_AD	IN_LAMP5_RELN	ETNK2	-0.00	0.10	-0.03	0.979	0.997
dx_AD	IN_SST	ETNK2	0.11	0.09	1.28	0.202	0.671
dx_AD	IN_VIP	ETNK2	0.02	0.07	0.26	0.793	0.923
dx_AD	OPC	ETNK2	-0.05	0.07	-0.73	0.464	0.865
dx_AD	Oligo	ETNK2	-0.10	0.11	-0.92	0.356	0.606
dx_AD	Astro	ETNPPL	-0.32	0.08	-4.05	5.22e-05	0.00221
dx_AD	EN_L2_3_IT	ETNPPL	-0.11	0.11	-1.07	0.286	0.575
dx_AD	IN_PVALB	ETNPPL	0.30	0.38	0.80	0.425	0.865
dx_AD	IN_VIP	ETNPPL	-0.29	0.13	-2.23	0.0256	0.213
dx_AD	OPC	ETNPPL	-0.01	0.13	-0.09	0.925	0.992
dx_AD	Oligo	ETNPPL	-0.15	0.09	-1.59	0.113	0.323
dx_AD	Adaptive	ETS1	0.11	0.12	0.92	0.358	0.925
dx_AD	Astro	ETS1	-0.03	0.08	-0.34	0.735	0.874
dx_AD	EN_L2_3_IT	ETS1	-0.11	0.09	-1.33	0.185	0.466
dx_AD	EN_L3_5_IT_2	ETS1	-0.57	0.14	-4.12	3.77e-05	0.00198
dx_AD	Endo	ETS1	-0.13	0.11	-1.25	0.211	0.776
dx_AD	IN_LAMP5_LHX6	ETS1	-0.12	0.09	-1.29	0.196	0.723
dx_AD	IN_LAMP5_RELN	ETS1	0.16	0.13	1.26	0.206	0.731
dx_AD	IN_PVALB	ETS1	-0.17	0.08	-2.12	0.0344	0.394
dx_AD	IN_SST	ETS1	-0.59	0.14	-4.19	2.82e-05	0.00828
dx_AD	IN_VIP	ETS1	0.00	0.09	0.03	0.973	0.992
dx_AD	Micro	ETS1	-0.13	0.11	-1.17	0.24	0.561
dx_AD	OPC	ETS1	0.04	0.04	1.05	0.294	0.788
dx_AD	Oligo	ETS1	-0.03	0.07	-0.42	0.674	0.842
dx_AD	PC	ETS1	-0.05	0.09	-0.58	0.562	0.993
dx_AD	SMC	ETS1	-0.53	0.83	-0.64	0.524	0.971
dx_AD	VLMC	ETS1	-0.13	0.13	-1.04	0.298	0.636
dx_AD	Astro	ETS2	-0.09	0.08	-1.18	0.239	0.49
dx_AD	EN_L2_3_IT	ETS2	-0.21	0.06	-3.34	0.00083	0.0248
dx_AD	EN_L3_5_IT_1	ETS2	-0.12	0.07	-1.55	0.121	0.427
dx_AD	EN_L3_5_IT_2	ETS2	-0.37	0.07	-5.09	3.59e-07	6.15e-05
dx_AD	EN_L3_5_IT_3	ETS2	-0.19	0.06	-3.13	0.00175	0.0242
dx_AD	EN_L5_6_NP	ETS2	-0.02	0.08	-0.24	0.808	0.975
dx_AD	EN_L5_ET	ETS2	0.27	0.46	0.59	0.557	0.999
dx_AD	EN_L6B	ETS2	-0.05	0.10	-0.48	0.633	0.892
dx_AD	EN_L6_CT	ETS2	-0.24	0.14	-1.71	0.0875	0.427
dx_AD	EN_L6_IT_1	ETS2	-0.30	0.10	-3.14	0.00167	0.0788
dx_AD	EN_L6_IT_2	ETS2	-0.15	0.11	-1.30	0.193	0.769
dx_AD	Endo	ETS2	0.20	0.10	1.99	0.0469	0.539
dx_AD	IN_ADARB2	ETS2	0.37	0.10	3.53	0.00041	0.0699
dx_AD	IN_LAMP5_LHX6	ETS2	-0.11	0.12	-0.88	0.378	0.847
dx_AD	IN_PVALB	ETS2	-0.09	0.06	-1.39	0.165	0.682
dx_AD	IN_SST	ETS2	-0.03	0.09	-0.30	0.763	0.945
dx_AD	IN_VIP	ETS2	-0.09	0.08	-1.13	0.26	0.588
dx_AD	Micro	ETS2	0.05	0.09	0.59	0.556	0.819
dx_AD	OPC	ETS2	0.01	0.09	0.14	0.888	0.984
dx_AD	Oligo	ETS2	-0.12	0.08	-1.40	0.163	0.395
dx_AD	PC	ETS2	0.27	0.47	0.57	0.571	0.993
dx_AD	PVM	ETS2	0.11	0.19	0.55	0.582	0.965
dx_AD	SMC	ETS2	-1.18	0.73	-1.63	0.103	0.95
dx_AD	Astro	ETV1	0.19	0.07	2.83	0.0047	0.0465
dx_AD	EN_L2_3_IT	ETV1	-0.44	0.13	-3.50	0.000462	0.017
dx_AD	EN_L3_5_IT_2	ETV1	-0.85	0.16	-5.42	6.01e-08	1.37e-05
dx_AD	EN_L3_5_IT_3	ETV1	-0.47	0.14	-3.45	0.000565	0.0108
dx_AD	EN_L5_6_NP	ETV1	-0.11	0.10	-1.06	0.288	0.834
dx_AD	EN_L5_ET	ETV1	-1.39	0.70	-2.00	0.0451	0.936
dx_AD	EN_L6B	ETV1	-0.36	0.15	-2.41	0.0159	0.199
dx_AD	EN_L6_CT	ETV1	-0.73	0.17	-4.28	1.86e-05	0.00201
dx_AD	EN_L6_IT_1	ETV1	-0.61	0.19	-3.11	0.00185	0.082
dx_AD	EN_L6_IT_2	ETV1	-0.21	0.22	-0.96	0.337	0.878
dx_AD	IN_ADARB2	ETV1	-0.45	0.15	-2.94	0.00326	0.172
dx_AD	IN_LAMP5_LHX6	ETV1	-0.18	0.14	-1.29	0.197	0.723
dx_AD	IN_LAMP5_RELN	ETV1	-0.06	0.09	-0.65	0.517	0.903
dx_AD	IN_PVALB	ETV1	-0.13	0.15	-0.87	0.383	0.848
dx_AD	IN_PVALB_CHC	ETV1	0.13	0.19	0.70	0.482	0.892
dx_AD	IN_SST	ETV1	-0.29	0.14	-2.00	0.0458	0.403
dx_AD	IN_VIP	ETV1	-0.12	0.12	-1.05	0.293	0.62
dx_AD	Micro	ETV1	-0.46	0.12	-3.81	0.000141	0.00454
dx_AD	OPC	ETV1	0.17	0.04	4.08	4.41e-05	0.0357
dx_AD	Oligo	ETV1	-0.09	0.08	-1.07	0.286	0.542
dx_AD	PC	ETV1	-0.24	0.13	-1.77	0.0762	0.979
dx_AD	VLMC	ETV1	-0.48	0.17	-2.87	0.00411	0.0861
dx_AD	Astro	ETV3	-0.10	0.06	-1.49	0.135	0.353
dx_AD	EN_L2_3_IT	ETV3	-0.08	0.05	-1.46	0.146	0.416
dx_AD	EN_L3_5_IT_1	ETV3	-0.03	0.09	-0.34	0.732	0.905
dx_AD	EN_L3_5_IT_2	ETV3	-0.08	0.07	-1.24	0.215	0.529
dx_AD	EN_L3_5_IT_3	ETV3	-0.08	0.07	-1.26	0.209	0.474
dx_AD	EN_L5_6_NP	ETV3	0.00	0.40	0.00	0.998	1
dx_AD	EN_L6B	ETV3	-0.02	0.11	-0.14	0.892	0.973
dx_AD	EN_L6_CT	ETV3	-0.07	0.13	-0.55	0.58	0.875
dx_AD	EN_L6_IT_1	ETV3	-0.16	0.11	-1.46	0.145	0.608
dx_AD	EN_L6_IT_2	ETV3	-0.11	0.13	-0.88	0.381	0.889
dx_AD	IN_ADARB2	ETV3	0.10	0.12	0.88	0.381	0.811
dx_AD	IN_LAMP5_RELN	ETV3	0.04	0.11	0.34	0.732	0.959
dx_AD	IN_PVALB	ETV3	-0.09	0.08	-1.20	0.231	0.752
dx_AD	IN_SST	ETV3	-0.00	0.10	-0.03	0.973	0.996
dx_AD	IN_VIP	ETV3	0.02	0.07	0.27	0.789	0.922
dx_AD	Micro	ETV3	0.02	0.08	0.27	0.79	0.926
dx_AD	OPC	ETV3	-0.11	0.08	-1.37	0.172	0.704
dx_AD	Oligo	ETV3	0.03	0.04	0.65	0.515	0.738
dx_AD	Astro	ETV4	0.12	0.06	1.91	0.0565	0.214
dx_AD	EN_L2_3_IT	ETV4	-0.13	0.07	-1.80	0.072	0.291
dx_AD	EN_L3_5_IT_1	ETV4	-0.16	0.10	-1.67	0.0943	0.377
dx_AD	EN_L3_5_IT_2	ETV4	-0.01	0.08	-0.18	0.856	0.948
dx_AD	EN_L3_5_IT_3	ETV4	0.02	0.08	0.29	0.772	0.904
dx_AD	EN_L5_6_NP	ETV4	-0.07	0.35	-0.19	0.845	0.982
dx_AD	EN_L6B	ETV4	0.07	0.13	0.52	0.6	0.874
dx_AD	EN_L6_CT	ETV4	-0.15	0.12	-1.27	0.203	0.61
dx_AD	EN_L6_IT_1	ETV4	-0.15	0.11	-1.31	0.192	0.667
dx_AD	EN_L6_IT_2	ETV4	-0.06	0.13	-0.49	0.622	0.949
dx_AD	IN_ADARB2	ETV4	-0.03	0.12	-0.22	0.823	0.963
dx_AD	IN_LAMP5_RELN	ETV4	0.00	0.11	0.03	0.977	0.997
dx_AD	IN_PVALB	ETV4	0.02	0.09	0.25	0.801	0.97
dx_AD	IN_SST	ETV4	-0.07	0.09	-0.79	0.43	0.817
dx_AD	IN_VIP	ETV4	-0.09	0.09	-1.03	0.302	0.631
dx_AD	OPC	ETV4	-0.14	0.08	-1.73	0.0839	0.611
dx_AD	Oligo	ETV4	-0.01	0.05	-0.28	0.782	0.903
dx_AD	Astro	ETV5	0.09	0.10	0.91	0.362	0.613
dx_AD	EN_L2_3_IT	ETV5	-0.15	0.11	-1.40	0.162	0.438
dx_AD	EN_L3_5_IT_1	ETV5	-0.47	0.14	-3.23	0.00122	0.0362
dx_AD	EN_L3_5_IT_2	ETV5	-0.76	0.18	-4.31	1.63e-05	0.00111
dx_AD	EN_L3_5_IT_3	ETV5	-0.54	0.15	-3.62	0.000299	0.00673
dx_AD	EN_L5_6_NP	ETV5	-0.28	0.16	-1.77	0.0764	0.647
dx_AD	EN_L5_ET	ETV5	-0.85	0.48	-1.78	0.0754	0.956
dx_AD	EN_L6B	ETV5	-0.99	0.21	-4.70	2.61e-06	0.00104
dx_AD	EN_L6_CT	ETV5	-0.59	0.13	-4.51	6.35e-06	0.00092
dx_AD	EN_L6_IT_1	ETV5	-0.49	0.15	-3.25	0.00114	0.0643
dx_AD	EN_L6_IT_2	ETV5	-0.68	0.24	-2.83	0.00472	0.289
dx_AD	IN_PVALB	ETV5	-0.80	0.22	-3.74	0.000188	0.0263
dx_AD	IN_SST	ETV5	-0.67	0.18	-3.74	0.000182	0.0272
dx_AD	IN_VIP	ETV5	-0.85	0.18	-4.65	3.25e-06	0.00206
dx_AD	Micro	ETV5	-0.06	0.08	-0.77	0.441	0.74
dx_AD	OPC	ETV5	-0.06	0.05	-1.16	0.244	0.754
dx_AD	Oligo	ETV5	0.48	0.12	3.85	0.00012	0.00535
dx_AD	PVM	ETV5	-0.29	0.18	-1.66	0.0966	0.791
dx_AD	Adaptive	ETV6	-0.32	0.17	-1.87	0.0619	0.658
dx_AD	Astro	ETV6	-0.00	0.08	-0.03	0.976	0.99
dx_AD	EN_L2_3_IT	ETV6	-0.10	0.05	-2.15	0.0315	0.187
dx_AD	EN_L3_5_IT_1	ETV6	-0.05	0.05	-0.84	0.403	0.722
dx_AD	EN_L3_5_IT_2	ETV6	-0.04	0.06	-0.62	0.537	0.799
dx_AD	EN_L3_5_IT_3	ETV6	-0.01	0.04	-0.26	0.794	0.915
dx_AD	EN_L5_6_NP	ETV6	-0.11	0.09	-1.17	0.24	0.81
dx_AD	EN_L5_ET	ETV6	-0.13	0.37	-0.35	0.73	0.999
dx_AD	EN_L6B	ETV6	-0.02	0.07	-0.24	0.813	0.95
dx_AD	EN_L6_CT	ETV6	-0.13	0.07	-1.82	0.0687	0.38
dx_AD	EN_L6_IT_1	ETV6	-0.10	0.05	-2.04	0.0413	0.378
dx_AD	EN_L6_IT_2	ETV6	-0.05	0.13	-0.37	0.713	0.967
dx_AD	Endo	ETV6	0.09	0.09	1.02	0.307	0.834
dx_AD	IN_ADARB2	ETV6	0.11	0.06	1.82	0.0694	0.514
dx_AD	IN_LAMP5_LHX6	ETV6	-0.09	0.09	-0.97	0.331	0.818
dx_AD	IN_LAMP5_RELN	ETV6	-0.01	0.08	-0.06	0.949	0.992
dx_AD	IN_PVALB	ETV6	-0.00	0.04	-0.05	0.961	0.995
dx_AD	IN_PVALB_CHC	ETV6	-0.04	0.07	-0.58	0.56	0.91
dx_AD	IN_SST	ETV6	-0.06	0.06	-1.02	0.307	0.751
dx_AD	IN_VIP	ETV6	-0.08	0.07	-1.13	0.259	0.588
dx_AD	Micro	ETV6	0.08	0.06	1.38	0.167	0.467
dx_AD	OPC	ETV6	0.11	0.05	2.30	0.0217	0.424
dx_AD	Oligo	ETV6	0.05	0.04	1.22	0.224	0.473
dx_AD	PC	ETV6	0.09	0.11	0.83	0.404	0.983
dx_AD	PVM	ETV6	0.06	0.10	0.64	0.523	0.96
dx_AD	SMC	ETV6	-0.12	0.22	-0.55	0.583	0.972
dx_AD	VLMC	ETV6	0.08	0.13	0.59	0.557	0.813
dx_AD	EN_L2_3_IT	ETV7	-0.15	0.16	-0.96	0.337	0.624
dx_AD	EN_L3_5_IT_2	ETV7	-0.04	0.42	-0.10	0.919	0.971
dx_AD	Astro	EVA1A	0.01	0.09	0.16	0.871	0.943
dx_AD	EN_L2_3_IT	EVA1A	-0.03	0.10	-0.26	0.799	0.915
dx_AD	EN_L3_5_IT_2	EVA1A	-0.13	0.12	-1.10	0.272	0.59
dx_AD	EN_L3_5_IT_3	EVA1A	-0.08	0.12	-0.69	0.49	0.731
dx_AD	EN_L6_IT_1	EVA1A	0.88	0.41	2.17	0.0302	0.333
dx_AD	IN_PVALB	EVA1A	0.00	0.12	0.02	0.987	0.999
dx_AD	OPC	EVA1A	0.02	0.11	0.18	0.857	0.975
dx_AD	Oligo	EVA1A	-0.13	0.09	-1.49	0.136	0.357
dx_AD	Astro	EVA1B	0.50	0.38	1.31	0.19	0.431
dx_AD	PC	EVA1B	-0.58	0.36	-1.59	0.111	0.979
dx_AD	Adaptive	EVA1C	0.25	0.19	1.29	0.197	0.858
dx_AD	Astro	EVA1C	0.17	0.06	2.85	0.00434	0.044
dx_AD	EN_L2_3_IT	EVA1C	-0.14	0.04	-3.31	0.000927	0.0262
dx_AD	EN_L3_5_IT_1	EVA1C	-0.16	0.05	-2.94	0.00326	0.0654
dx_AD	EN_L3_5_IT_2	EVA1C	-0.13	0.05	-2.73	0.0063	0.0747
dx_AD	EN_L3_5_IT_3	EVA1C	-0.09	0.05	-1.76	0.0777	0.273
dx_AD	EN_L5_6_NP	EVA1C	-0.15	0.07	-2.11	0.0351	0.546
dx_AD	EN_L5_ET	EVA1C	0.36	0.37	0.97	0.331	0.999
dx_AD	EN_L6B	EVA1C	-0.18	0.08	-2.19	0.0282	0.257
dx_AD	EN_L6_CT	EVA1C	-0.18	0.06	-2.94	0.00329	0.0698
dx_AD	EN_L6_IT_1	EVA1C	-0.12	0.06	-1.99	0.0469	0.398
dx_AD	EN_L6_IT_2	EVA1C	-0.03	0.08	-0.45	0.652	0.958
dx_AD	Endo	EVA1C	0.05	0.09	0.52	0.605	0.937
dx_AD	IN_ADARB2	EVA1C	-0.08	0.06	-1.20	0.23	0.708
dx_AD	IN_LAMP5_LHX6	EVA1C	-0.08	0.06	-1.26	0.209	0.736
dx_AD	IN_LAMP5_RELN	EVA1C	-0.05	0.06	-0.78	0.435	0.873
dx_AD	IN_PVALB	EVA1C	-0.09	0.05	-2.08	0.0371	0.408
dx_AD	IN_PVALB_CHC	EVA1C	-0.11	0.07	-1.47	0.143	0.672
dx_AD	IN_SST	EVA1C	-0.13	0.04	-3.08	0.00208	0.107
dx_AD	IN_VIP	EVA1C	-0.11	0.04	-2.54	0.0111	0.143
dx_AD	Micro	EVA1C	0.35	0.08	4.37	1.25e-05	0.000751
dx_AD	OPC	EVA1C	-0.01	0.05	-0.25	0.806	0.963
dx_AD	Oligo	EVA1C	0.01	0.04	0.15	0.884	0.951
dx_AD	PC	EVA1C	-0.10	0.08	-1.18	0.24	0.979
dx_AD	SMC	EVA1C	0.43	0.21	1.99	0.0463	0.95
dx_AD	VLMC	EVA1C	-0.00	0.16	-0.01	0.992	0.996
dx_AD	Astro	EVC	0.05	0.04	1.41	0.157	0.383
dx_AD	EN_L2_3_IT	EVC	-0.36	0.14	-2.68	0.00729	0.0828
dx_AD	EN_L3_5_IT_2	EVC	-0.25	0.14	-1.72	0.0853	0.336
dx_AD	EN_L3_5_IT_3	EVC	-0.39	0.15	-2.68	0.00746	0.0642
dx_AD	EN_L6_IT_1	EVC	-0.06	0.57	-0.11	0.909	0.983
dx_AD	EN_L6_IT_2	EVC	0.22	0.41	0.55	0.581	0.942
dx_AD	IN_PVALB	EVC	-0.22	0.14	-1.58	0.113	0.611
dx_AD	IN_VIP	EVC	-0.26	0.14	-1.85	0.0645	0.322
dx_AD	OPC	EVC	-0.04	0.13	-0.32	0.752	0.953
dx_AD	Oligo	EVC	-0.20	0.10	-2.02	0.0436	0.187
dx_AD	VLMC	EVC	-0.03	0.29	-0.10	0.918	0.969
dx_AD	Astro	EVC2	0.04	0.06	0.73	0.466	0.699
dx_AD	EN_L2_3_IT	EVC2	-0.11	0.11	-0.92	0.355	0.639
dx_AD	PC	EVC2	-0.47	0.35	-1.33	0.184	0.979
dx_AD	VLMC	EVC2	-0.02	0.11	-0.15	0.881	0.958
dx_AD	Astro	EVI2A	-0.09	0.11	-0.80	0.422	0.665
dx_AD	EN_L2_3_IT	EVI2A	-0.30	0.12	-2.51	0.012	0.109
dx_AD	Micro	EVI2A	-0.19	0.10	-1.86	0.0627	0.275
dx_AD	OPC	EVI2A	-0.03	0.12	-0.24	0.811	0.964
dx_AD	Oligo	EVI2A	0.09	0.06	1.60	0.109	0.316
dx_AD	Micro	EVI2B	0.02	0.09	0.24	0.807	0.933
dx_AD	Oligo	EVI2B	0.06	0.05	1.04	0.3	0.555
dx_AD	Astro	EVI5	0.00	0.03	0.07	0.943	0.976
dx_AD	EN_L2_3_IT	EVI5	0.04	0.03	1.31	0.191	0.474
dx_AD	EN_L3_5_IT_1	EVI5	0.06	0.04	1.36	0.174	0.506
dx_AD	EN_L3_5_IT_2	EVI5	0.03	0.03	0.98	0.327	0.643
dx_AD	EN_L3_5_IT_3	EVI5	0.01	0.03	0.22	0.823	0.928
dx_AD	EN_L5_6_NP	EVI5	-0.01	0.04	-0.37	0.714	0.959
dx_AD	EN_L5_ET	EVI5	0.33	0.30	1.11	0.269	0.999
dx_AD	EN_L6B	EVI5	0.04	0.05	0.72	0.471	0.812
dx_AD	EN_L6_CT	EVI5	0.10	0.04	2.41	0.016	0.174
dx_AD	EN_L6_IT_1	EVI5	0.03	0.05	0.64	0.52	0.871
dx_AD	EN_L6_IT_2	EVI5	0.02	0.07	0.28	0.778	0.974
dx_AD	Endo	EVI5	0.02	0.10	0.16	0.869	0.986
dx_AD	IN_ADARB2	EVI5	0.04	0.04	0.92	0.355	0.79
dx_AD	IN_LAMP5_LHX6	EVI5	0.11	0.04	2.43	0.0153	0.291
dx_AD	IN_LAMP5_RELN	EVI5	0.07	0.04	1.74	0.0825	0.554
dx_AD	IN_PVALB	EVI5	0.02	0.03	0.58	0.559	0.91
dx_AD	IN_PVALB_CHC	EVI5	-0.06	0.05	-1.36	0.175	0.705
dx_AD	IN_SST	EVI5	0.01	0.03	0.35	0.729	0.935
dx_AD	IN_VIP	EVI5	0.04	0.03	1.30	0.192	0.519
dx_AD	Micro	EVI5	-0.01	0.03	-0.25	0.805	0.933
dx_AD	OPC	EVI5	-0.04	0.03	-1.31	0.192	0.718
dx_AD	Oligo	EVI5	-0.09	0.03	-2.98	0.0029	0.0372
dx_AD	PC	EVI5	0.00	0.08	0.05	0.96	1
dx_AD	PVM	EVI5	0.02	0.09	0.20	0.84	0.979
dx_AD	SMC	EVI5	-0.14	0.18	-0.76	0.446	0.962
dx_AD	VLMC	EVI5	0.09	0.08	1.20	0.23	0.574
dx_AD	Astro	EVI5L	0.10	0.05	2.08	0.0374	0.168
dx_AD	EN_L2_3_IT	EVI5L	-0.01	0.04	-0.18	0.854	0.941
dx_AD	EN_L3_5_IT_1	EVI5L	-0.06	0.06	-1.02	0.308	0.649
dx_AD	EN_L3_5_IT_2	EVI5L	-0.07	0.05	-1.42	0.157	0.457
dx_AD	EN_L3_5_IT_3	EVI5L	-0.01	0.05	-0.12	0.908	0.965
dx_AD	EN_L5_6_NP	EVI5L	-0.13	0.09	-1.41	0.158	0.752
dx_AD	EN_L5_ET	EVI5L	-0.87	0.58	-1.50	0.135	0.999
dx_AD	EN_L6B	EVI5L	-0.08	0.07	-1.09	0.276	0.673
dx_AD	EN_L6_CT	EVI5L	-0.08	0.07	-1.15	0.249	0.659
dx_AD	EN_L6_IT_1	EVI5L	-0.09	0.07	-1.36	0.175	0.647
dx_AD	EN_L6_IT_2	EVI5L	0.00	0.09	0.01	0.992	0.999
dx_AD	IN_ADARB2	EVI5L	-0.00	0.07	-0.05	0.958	0.995
dx_AD	IN_LAMP5_LHX6	EVI5L	-0.12	0.08	-1.50	0.134	0.655
dx_AD	IN_LAMP5_RELN	EVI5L	0.01	0.07	0.22	0.83	0.976
dx_AD	IN_PVALB	EVI5L	0.07	0.05	1.46	0.144	0.657
dx_AD	IN_PVALB_CHC	EVI5L	0.02	0.09	0.23	0.816	0.973
dx_AD	IN_SST	EVI5L	-0.02	0.06	-0.27	0.79	0.954
dx_AD	IN_VIP	EVI5L	-0.03	0.04	-0.63	0.528	0.794
dx_AD	Micro	EVI5L	-0.05	0.07	-0.73	0.467	0.759
dx_AD	OPC	EVI5L	0.01	0.04	0.14	0.889	0.985
dx_AD	Oligo	EVI5L	0.00	0.03	0.10	0.923	0.968
dx_AD	Adaptive	EVL	0.05	0.11	0.47	0.635	0.954
dx_AD	Astro	EVL	-0.16	0.04	-3.77	0.000165	0.00488
dx_AD	EN_L2_3_IT	EVL	-0.02	0.03	-0.89	0.375	0.655
dx_AD	EN_L3_5_IT_1	EVL	0.01	0.03	0.38	0.701	0.894
dx_AD	EN_L3_5_IT_2	EVL	-0.03	0.03	-0.95	0.343	0.657
dx_AD	EN_L3_5_IT_3	EVL	-0.04	0.03	-1.53	0.127	0.361
dx_AD	EN_L5_6_NP	EVL	-0.02	0.04	-0.47	0.637	0.945
dx_AD	EN_L5_ET	EVL	0.05	0.28	0.19	0.847	0.999
dx_AD	EN_L6B	EVL	-0.08	0.04	-1.96	0.0495	0.337
dx_AD	EN_L6_CT	EVL	-0.11	0.03	-3.22	0.0013	0.0386
dx_AD	EN_L6_IT_1	EVL	-0.07	0.04	-1.88	0.0601	0.438
dx_AD	EN_L6_IT_2	EVL	0.04	0.05	0.88	0.379	0.889
dx_AD	Endo	EVL	-0.03	0.11	-0.28	0.783	0.976
dx_AD	IN_ADARB2	EVL	0.06	0.04	1.58	0.114	0.589
dx_AD	IN_LAMP5_LHX6	EVL	0.05	0.04	1.29	0.195	0.723
dx_AD	IN_LAMP5_RELN	EVL	0.07	0.04	2.08	0.0372	0.421
dx_AD	IN_PVALB	EVL	-0.02	0.03	-0.61	0.54	0.905
dx_AD	IN_PVALB_CHC	EVL	-0.04	0.05	-0.95	0.341	0.834
dx_AD	IN_SST	EVL	-0.02	0.03	-0.74	0.462	0.832
dx_AD	IN_VIP	EVL	0.03	0.03	0.83	0.407	0.71
dx_AD	Micro	EVL	-0.09	0.04	-2.05	0.0403	0.214
dx_AD	OPC	EVL	0.00	0.03	0.16	0.875	0.98
dx_AD	Oligo	EVL	-0.10	0.03	-3.41	0.00065	0.0149
dx_AD	PC	EVL	-0.18	0.11	-1.69	0.092	0.979
dx_AD	PVM	EVL	-0.14	0.12	-1.12	0.265	0.895
dx_AD	SMC	EVL	-0.66	0.68	-0.98	0.329	0.957
dx_AD	VLMC	EVL	0.08	0.10	0.75	0.451	0.751
dx_AD	Oligo	EVPL	-0.06	0.11	-0.56	0.577	0.78
dx_AD	Astro	EWSR1	0.02	0.03	0.55	0.579	0.78
dx_AD	EN_L2_3_IT	EWSR1	0.08	0.03	2.60	0.00942	0.0955
dx_AD	EN_L3_5_IT_1	EWSR1	0.08	0.05	1.84	0.0659	0.32
dx_AD	EN_L3_5_IT_2	EWSR1	0.04	0.04	1.27	0.204	0.517
dx_AD	EN_L3_5_IT_3	EWSR1	0.05	0.04	1.35	0.179	0.437
dx_AD	EN_L5_6_NP	EWSR1	-0.05	0.06	-0.83	0.404	0.88
dx_AD	EN_L5_ET	EWSR1	0.16	0.39	0.41	0.679	0.999
dx_AD	EN_L6B	EWSR1	0.08	0.05	1.41	0.158	0.545
dx_AD	EN_L6_CT	EWSR1	0.09	0.05	1.87	0.0622	0.359
dx_AD	EN_L6_IT_1	EWSR1	0.10	0.04	2.32	0.0202	0.278
dx_AD	EN_L6_IT_2	EWSR1	0.10	0.06	1.61	0.108	0.697
dx_AD	Endo	EWSR1	-0.04	0.09	-0.40	0.687	0.958
dx_AD	IN_ADARB2	EWSR1	0.05	0.04	1.09	0.278	0.741
dx_AD	IN_LAMP5_LHX6	EWSR1	0.08	0.05	1.46	0.144	0.657
dx_AD	IN_LAMP5_RELN	EWSR1	0.03	0.05	0.57	0.567	0.916
dx_AD	IN_PVALB	EWSR1	0.00	0.04	0.03	0.976	0.997
dx_AD	IN_PVALB_CHC	EWSR1	-0.00	0.06	-0.06	0.95	0.995
dx_AD	IN_SST	EWSR1	0.05	0.04	1.07	0.283	0.735
dx_AD	IN_VIP	EWSR1	0.05	0.04	1.50	0.135	0.447
dx_AD	Micro	EWSR1	0.01	0.04	0.22	0.825	0.938
dx_AD	OPC	EWSR1	0.03	0.03	0.75	0.455	0.862
dx_AD	Oligo	EWSR1	0.03	0.03	1.27	0.203	0.449
dx_AD	PC	EWSR1	0.00	0.09	0.04	0.967	1
dx_AD	PVM	EWSR1	-0.00	0.10	-0.01	0.989	0.998
dx_AD	VLMC	EWSR1	0.00	0.09	0.04	0.966	0.986
dx_AD	Astro	EXD1	-0.02	0.10	-0.19	0.849	0.933
dx_AD	EN_L2_3_IT	EXD1	-0.06	0.09	-0.62	0.534	0.769
dx_AD	Oligo	EXD1	-0.05	0.08	-0.66	0.511	0.734
dx_AD	Astro	EXD2	0.04	0.04	0.99	0.324	0.58
dx_AD	EN_L2_3_IT	EXD2	0.08	0.03	2.48	0.0131	0.115
dx_AD	EN_L3_5_IT_1	EXD2	0.00	0.04	0.12	0.905	0.971
dx_AD	EN_L3_5_IT_2	EXD2	0.07	0.04	1.63	0.104	0.372
dx_AD	EN_L3_5_IT_3	EXD2	0.08	0.04	2.13	0.033	0.163
dx_AD	EN_L5_6_NP	EXD2	0.04	0.07	0.53	0.594	0.935
dx_AD	EN_L5_ET	EXD2	0.05	0.46	0.11	0.914	0.999
dx_AD	EN_L6B	EXD2	0.08	0.07	1.17	0.243	0.647
dx_AD	EN_L6_CT	EXD2	0.02	0.05	0.40	0.688	0.917
dx_AD	EN_L6_IT_1	EXD2	0.01	0.05	0.24	0.812	0.96
dx_AD	EN_L6_IT_2	EXD2	-0.10	0.07	-1.48	0.14	0.726
dx_AD	IN_ADARB2	EXD2	-0.07	0.07	-1.13	0.259	0.729
dx_AD	IN_LAMP5_LHX6	EXD2	-0.04	0.07	-0.60	0.549	0.907
dx_AD	IN_LAMP5_RELN	EXD2	0.01	0.06	0.19	0.846	0.977
dx_AD	IN_PVALB	EXD2	0.05	0.04	1.43	0.153	0.67
dx_AD	IN_PVALB_CHC	EXD2	0.08	0.07	1.08	0.281	0.8
dx_AD	IN_SST	EXD2	0.07	0.05	1.47	0.143	0.598
dx_AD	IN_VIP	EXD2	-0.01	0.03	-0.17	0.867	0.953
dx_AD	Micro	EXD2	0.12	0.07	1.76	0.0787	0.312
dx_AD	OPC	EXD2	0.06	0.04	1.70	0.0895	0.622
dx_AD	Oligo	EXD2	0.03	0.03	1.10	0.269	0.524
dx_AD	PC	EXD2	0.54	0.44	1.21	0.225	0.979
dx_AD	Astro	EXD3	0.02	0.03	0.67	0.501	0.724
dx_AD	EN_L2_3_IT	EXD3	-0.02	0.03	-0.69	0.489	0.74
dx_AD	EN_L3_5_IT_1	EXD3	0.05	0.04	1.10	0.273	0.618
dx_AD	EN_L3_5_IT_2	EXD3	0.05	0.04	1.35	0.177	0.485
dx_AD	EN_L3_5_IT_3	EXD3	0.01	0.04	0.13	0.894	0.959
dx_AD	EN_L5_6_NP	EXD3	-0.04	0.06	-0.58	0.563	0.931
dx_AD	EN_L5_ET	EXD3	-0.08	0.44	-0.19	0.852	0.999
dx_AD	EN_L6B	EXD3	-0.00	0.07	-0.07	0.942	0.985
dx_AD	EN_L6_CT	EXD3	-0.02	0.06	-0.39	0.697	0.921
dx_AD	EN_L6_IT_1	EXD3	-0.09	0.05	-1.65	0.0992	0.535
dx_AD	EN_L6_IT_2	EXD3	0.11	0.07	1.58	0.114	0.704
dx_AD	Endo	EXD3	0.03	0.10	0.34	0.731	0.967
dx_AD	IN_ADARB2	EXD3	-0.09	0.06	-1.68	0.092	0.554
dx_AD	IN_LAMP5_LHX6	EXD3	-0.08	0.07	-1.17	0.241	0.765
dx_AD	IN_LAMP5_RELN	EXD3	-0.03	0.06	-0.45	0.65	0.94
dx_AD	IN_PVALB	EXD3	-0.05	0.04	-1.19	0.234	0.752
dx_AD	IN_PVALB_CHC	EXD3	-0.05	0.07	-0.75	0.45	0.881
dx_AD	IN_SST	EXD3	-0.01	0.04	-0.25	0.801	0.958
dx_AD	IN_VIP	EXD3	-0.06	0.04	-1.79	0.0734	0.342
dx_AD	Micro	EXD3	-0.01	0.05	-0.12	0.904	0.968
dx_AD	OPC	EXD3	-0.06	0.04	-1.70	0.0887	0.621
dx_AD	Oligo	EXD3	-0.09	0.03	-2.60	0.00935	0.0745
dx_AD	PC	EXD3	-0.22	0.37	-0.61	0.544	0.993
dx_AD	EN_L2_3_IT	EXO1	-0.08	0.09	-0.84	0.401	0.677
dx_AD	IN_VIP	EXO1	-0.14	0.09	-1.55	0.122	0.427
dx_AD	Oligo	EXO1	0.14	0.10	1.44	0.149	0.376
dx_AD	Astro	EXO5	-0.01	0.10	-0.06	0.95	0.979
dx_AD	EN_L2_3_IT	EXO5	-0.04	0.08	-0.54	0.593	0.805
dx_AD	EN_L3_5_IT_2	EXO5	-0.05	0.11	-0.44	0.659	0.863
dx_AD	EN_L3_5_IT_3	EXO5	-0.16	0.10	-1.58	0.115	0.341
dx_AD	Oligo	EXO5	-0.14	0.07	-2.11	0.0346	0.165
dx_AD	Astro	EXOC1	-0.06	0.03	-1.99	0.0471	0.191
dx_AD	EN_L2_3_IT	EXOC1	-0.04	0.03	-1.15	0.251	0.54
dx_AD	EN_L3_5_IT_1	EXOC1	-0.01	0.04	-0.17	0.864	0.956
dx_AD	EN_L3_5_IT_2	EXOC1	-0.01	0.04	-0.23	0.819	0.932
dx_AD	EN_L3_5_IT_3	EXOC1	-0.06	0.04	-1.63	0.102	0.319
dx_AD	EN_L5_6_NP	EXOC1	-0.08	0.06	-1.19	0.236	0.808
dx_AD	EN_L5_ET	EXOC1	-0.14	0.35	-0.40	0.688	0.999
dx_AD	EN_L6B	EXOC1	-0.11	0.06	-1.88	0.0608	0.374
dx_AD	EN_L6_CT	EXOC1	-0.01	0.05	-0.11	0.909	0.977
dx_AD	EN_L6_IT_1	EXOC1	0.01	0.05	0.23	0.816	0.961
dx_AD	EN_L6_IT_2	EXOC1	0.01	0.06	0.19	0.851	0.98
dx_AD	Endo	EXOC1	-0.08	0.09	-0.88	0.378	0.869
dx_AD	IN_ADARB2	EXOC1	-0.07	0.05	-1.55	0.12	0.599
dx_AD	IN_LAMP5_LHX6	EXOC1	0.01	0.05	0.21	0.834	0.975
dx_AD	IN_LAMP5_RELN	EXOC1	-0.02	0.05	-0.48	0.632	0.936
dx_AD	IN_PVALB	EXOC1	-0.06	0.04	-1.58	0.114	0.611
dx_AD	IN_PVALB_CHC	EXOC1	0.08	0.07	1.11	0.266	0.788
dx_AD	IN_SST	EXOC1	-0.02	0.05	-0.52	0.601	0.893
dx_AD	IN_VIP	EXOC1	-0.02	0.04	-0.64	0.521	0.79
dx_AD	Micro	EXOC1	0.01	0.04	0.40	0.69	0.884
dx_AD	OPC	EXOC1	-0.03	0.03	-1.00	0.317	0.803
dx_AD	Oligo	EXOC1	-0.04	0.03	-1.42	0.157	0.386
dx_AD	PC	EXOC1	-0.04	0.11	-0.33	0.742	0.999
dx_AD	PVM	EXOC1	0.04	0.12	0.32	0.749	0.976
dx_AD	VLMC	EXOC1	0.14	0.09	1.56	0.119	0.437
dx_AD	Adaptive	EXOC2	-0.19	0.15	-1.28	0.199	0.858
dx_AD	Astro	EXOC2	0.14	0.03	4.31	1.62e-05	0.000957
dx_AD	EN_L2_3_IT	EXOC2	0.09	0.03	2.94	0.00332	0.0514
dx_AD	EN_L3_5_IT_1	EXOC2	0.15	0.04	3.70	0.000217	0.0129
dx_AD	EN_L3_5_IT_2	EXOC2	0.03	0.04	0.83	0.409	0.708
dx_AD	EN_L3_5_IT_3	EXOC2	0.06	0.03	1.82	0.0693	0.254
dx_AD	EN_L5_6_NP	EXOC2	-0.03	0.05	-0.58	0.563	0.931
dx_AD	EN_L5_ET	EXOC2	-0.49	0.36	-1.38	0.166	0.999
dx_AD	EN_L6B	EXOC2	0.01	0.05	0.28	0.783	0.94
dx_AD	EN_L6_CT	EXOC2	0.01	0.04	0.25	0.802	0.953
dx_AD	EN_L6_IT_1	EXOC2	0.14	0.05	3.07	0.00217	0.0884
dx_AD	EN_L6_IT_2	EXOC2	0.08	0.06	1.36	0.173	0.753
dx_AD	Endo	EXOC2	-0.02	0.08	-0.25	0.799	0.98
dx_AD	IN_ADARB2	EXOC2	0.11	0.04	2.49	0.0126	0.294
dx_AD	IN_LAMP5_LHX6	EXOC2	0.06	0.04	1.25	0.213	0.738
dx_AD	IN_LAMP5_RELN	EXOC2	0.10	0.04	2.32	0.0201	0.324
dx_AD	IN_PVALB	EXOC2	0.07	0.03	1.98	0.0478	0.448
dx_AD	IN_PVALB_CHC	EXOC2	0.11	0.05	1.94	0.052	0.467
dx_AD	IN_SST	EXOC2	0.09	0.04	2.40	0.0163	0.269
dx_AD	IN_VIP	EXOC2	0.08	0.03	2.62	0.00877	0.128
dx_AD	Micro	EXOC2	0.12	0.03	3.39	0.0007	0.0156
dx_AD	OPC	EXOC2	0.02	0.02	0.67	0.501	0.881
dx_AD	Oligo	EXOC2	0.09	0.02	3.85	0.000117	0.0053
dx_AD	PC	EXOC2	0.13	0.09	1.42	0.156	0.979
dx_AD	PVM	EXOC2	0.14	0.12	1.18	0.237	0.877
dx_AD	SMC	EXOC2	-0.66	0.71	-0.92	0.358	0.957
dx_AD	VLMC	EXOC2	0.16	0.08	1.91	0.0557	0.303
dx_AD	Astro	EXOC3	-0.00	0.04	-0.05	0.964	0.984
dx_AD	EN_L2_3_IT	EXOC3	-0.08	0.04	-2.02	0.0439	0.223
dx_AD	EN_L3_5_IT_1	EXOC3	-0.02	0.06	-0.38	0.706	0.896
dx_AD	EN_L3_5_IT_2	EXOC3	-0.07	0.05	-1.39	0.165	0.469
dx_AD	EN_L3_5_IT_3	EXOC3	-0.06	0.04	-1.28	0.199	0.463
dx_AD	EN_L5_6_NP	EXOC3	-0.11	0.08	-1.32	0.186	0.773
dx_AD	EN_L5_ET	EXOC3	-0.36	0.46	-0.78	0.438	0.999
dx_AD	EN_L6B	EXOC3	-0.09	0.08	-1.16	0.247	0.651
dx_AD	EN_L6_CT	EXOC3	-0.07	0.07	-1.03	0.304	0.708
dx_AD	EN_L6_IT_1	EXOC3	-0.06	0.08	-0.72	0.469	0.85
dx_AD	EN_L6_IT_2	EXOC3	-0.07	0.08	-0.81	0.421	0.904
dx_AD	Endo	EXOC3	-0.35	0.35	-0.99	0.324	0.848
dx_AD	IN_ADARB2	EXOC3	0.01	0.07	0.11	0.913	0.986
dx_AD	IN_LAMP5_LHX6	EXOC3	-0.03	0.08	-0.35	0.723	0.947
dx_AD	IN_LAMP5_RELN	EXOC3	0.01	0.07	0.10	0.924	0.987
dx_AD	IN_PVALB	EXOC3	-0.07	0.05	-1.47	0.141	0.656
dx_AD	IN_PVALB_CHC	EXOC3	-0.02	0.09	-0.21	0.837	0.975
dx_AD	IN_SST	EXOC3	0.03	0.06	0.52	0.603	0.893
dx_AD	IN_VIP	EXOC3	-0.03	0.05	-0.57	0.569	0.817
dx_AD	Micro	EXOC3	-0.08	0.05	-1.67	0.0954	0.349
dx_AD	OPC	EXOC3	-0.01	0.04	-0.28	0.781	0.957
dx_AD	Oligo	EXOC3	0.01	0.03	0.29	0.771	0.896
dx_AD	PC	EXOC3	0.38	0.38	1.01	0.314	0.979
dx_AD	Astro	EXOC3L2	0.00	0.10	0.00	1	1
dx_AD	EN_L2_3_IT	EXOC3L2	-0.12	0.09	-1.25	0.211	0.497
dx_AD	EN_L3_5_IT_2	EXOC3L2	-0.09	0.36	-0.25	0.801	0.925
dx_AD	EN_L3_5_IT_3	EXOC3L2	-0.34	0.34	-1.02	0.307	0.581
dx_AD	Oligo	EXOC3L2	0.07	0.08	0.90	0.37	0.62
dx_AD	Adaptive	EXOC4	-0.19	0.11	-1.67	0.0953	0.736
dx_AD	Astro	EXOC4	0.01	0.03	0.40	0.69	0.848
dx_AD	EN_L2_3_IT	EXOC4	0.08	0.03	3.22	0.00127	0.0305
dx_AD	EN_L3_5_IT_1	EXOC4	0.02	0.03	0.70	0.485	0.78
dx_AD	EN_L3_5_IT_2	EXOC4	0.03	0.03	1.12	0.265	0.582
dx_AD	EN_L3_5_IT_3	EXOC4	0.03	0.03	0.88	0.381	0.649
dx_AD	EN_L5_6_NP	EXOC4	0.05	0.04	1.25	0.21	0.793
dx_AD	EN_L5_ET	EXOC4	-0.00	0.35	-0.00	0.996	0.999
dx_AD	EN_L6B	EXOC4	0.02	0.04	0.67	0.5	0.827
dx_AD	EN_L6_CT	EXOC4	0.03	0.03	1.02	0.309	0.712
dx_AD	EN_L6_IT_1	EXOC4	0.07	0.03	2.18	0.0295	0.33
dx_AD	EN_L6_IT_2	EXOC4	0.05	0.04	1.21	0.226	0.799
dx_AD	Endo	EXOC4	-0.08	0.06	-1.31	0.19	0.758
dx_AD	IN_ADARB2	EXOC4	0.04	0.04	1.16	0.246	0.719
dx_AD	IN_LAMP5_LHX6	EXOC4	-0.02	0.04	-0.45	0.653	0.931
dx_AD	IN_LAMP5_RELN	EXOC4	0.05	0.04	1.53	0.127	0.631
dx_AD	IN_PVALB	EXOC4	0.03	0.03	1.13	0.258	0.776
dx_AD	IN_PVALB_CHC	EXOC4	-0.01	0.04	-0.34	0.734	0.963
dx_AD	IN_SST	EXOC4	0.09	0.03	2.79	0.00526	0.162
dx_AD	IN_VIP	EXOC4	0.06	0.02	2.57	0.0102	0.137
dx_AD	Micro	EXOC4	0.03	0.03	1.06	0.291	0.614
dx_AD	OPC	EXOC4	0.07	0.03	2.47	0.0135	0.378
dx_AD	Oligo	EXOC4	0.02	0.02	0.84	0.402	0.648
dx_AD	PC	EXOC4	-0.05	0.07	-0.70	0.486	0.993
dx_AD	PVM	EXOC4	-0.03	0.08	-0.36	0.722	0.974
dx_AD	SMC	EXOC4	0.12	0.18	0.70	0.486	0.97
dx_AD	VLMC	EXOC4	-0.01	0.06	-0.21	0.832	0.939
dx_AD	Astro	EXOC5	0.03	0.03	0.92	0.356	0.608
dx_AD	EN_L2_3_IT	EXOC5	0.05	0.03	1.54	0.124	0.383
dx_AD	EN_L3_5_IT_1	EXOC5	0.11	0.04	2.99	0.00283	0.0601
dx_AD	EN_L3_5_IT_2	EXOC5	0.05	0.03	1.47	0.142	0.435
dx_AD	EN_L3_5_IT_3	EXOC5	0.05	0.03	1.49	0.136	0.375
dx_AD	EN_L5_6_NP	EXOC5	0.05	0.05	0.88	0.381	0.877
dx_AD	EN_L5_ET	EXOC5	-0.11	0.34	-0.33	0.739	0.999
dx_AD	EN_L6B	EXOC5	0.06	0.05	1.15	0.25	0.653
dx_AD	EN_L6_CT	EXOC5	0.02	0.04	0.51	0.609	0.886
dx_AD	EN_L6_IT_1	EXOC5	0.04	0.05	0.88	0.381	0.807
dx_AD	EN_L6_IT_2	EXOC5	0.13	0.05	2.36	0.0185	0.463
dx_AD	Endo	EXOC5	0.05	0.10	0.49	0.621	0.943
dx_AD	IN_ADARB2	EXOC5	-0.02	0.04	-0.35	0.724	0.935
dx_AD	IN_LAMP5_LHX6	EXOC5	0.05	0.05	1.05	0.293	0.792
dx_AD	IN_LAMP5_RELN	EXOC5	0.03	0.04	0.76	0.449	0.878
dx_AD	IN_PVALB	EXOC5	0.01	0.03	0.31	0.756	0.961
dx_AD	IN_PVALB_CHC	EXOC5	0.03	0.06	0.50	0.62	0.934
dx_AD	IN_SST	EXOC5	0.03	0.04	0.78	0.433	0.82
dx_AD	IN_VIP	EXOC5	0.04	0.03	1.30	0.194	0.52
dx_AD	Micro	EXOC5	0.02	0.04	0.50	0.617	0.851
dx_AD	OPC	EXOC5	0.06	0.03	1.92	0.0553	0.535
dx_AD	Oligo	EXOC5	0.01	0.02	0.65	0.514	0.737
dx_AD	PC	EXOC5	-0.18	0.10	-1.76	0.0789	0.979
dx_AD	PVM	EXOC5	0.26	0.14	1.81	0.0703	0.752
dx_AD	VLMC	EXOC5	-0.07	0.11	-0.63	0.529	0.797
dx_AD	Adaptive	EXOC6	-0.23	0.18	-1.29	0.197	0.858
dx_AD	Astro	EXOC6	0.01	0.04	0.21	0.835	0.925
dx_AD	EN_L2_3_IT	EXOC6	0.02	0.02	1.03	0.304	0.592
dx_AD	EN_L3_5_IT_1	EXOC6	0.04	0.03	1.25	0.211	0.551
dx_AD	EN_L3_5_IT_2	EXOC6	0.04	0.03	1.49	0.136	0.427
dx_AD	EN_L3_5_IT_3	EXOC6	-0.02	0.03	-0.85	0.393	0.659
dx_AD	EN_L5_6_NP	EXOC6	0.02	0.05	0.39	0.697	0.954
dx_AD	EN_L5_ET	EXOC6	0.29	0.36	0.80	0.426	0.999
dx_AD	EN_L6B	EXOC6	-0.15	0.04	-3.29	0.000988	0.0408
dx_AD	EN_L6_CT	EXOC6	-0.15	0.04	-3.97	7.32e-05	0.00557
dx_AD	EN_L6_IT_1	EXOC6	0.05	0.03	1.52	0.128	0.581
dx_AD	EN_L6_IT_2	EXOC6	0.03	0.04	0.60	0.545	0.934
dx_AD	Endo	EXOC6	0.00	0.08	0.06	0.951	0.996
dx_AD	IN_ADARB2	EXOC6	0.02	0.05	0.39	0.696	0.926
dx_AD	IN_LAMP5_LHX6	EXOC6	0.22	0.07	3.40	0.000677	0.054
dx_AD	IN_LAMP5_RELN	EXOC6	0.10	0.06	1.62	0.106	0.599
dx_AD	IN_PVALB	EXOC6	0.06	0.04	1.71	0.0867	0.556
dx_AD	IN_PVALB_CHC	EXOC6	-0.02	0.06	-0.32	0.747	0.964
dx_AD	IN_SST	EXOC6	0.07	0.03	1.95	0.0514	0.424
dx_AD	IN_VIP	EXOC6	0.05	0.03	1.61	0.108	0.409
dx_AD	Micro	EXOC6	-0.07	0.04	-1.76	0.0785	0.312
dx_AD	OPC	EXOC6	0.03	0.03	1.30	0.192	0.718
dx_AD	Oligo	EXOC6	0.10	0.03	3.50	0.000459	0.0124
dx_AD	PC	EXOC6	0.24	0.11	2.19	0.0285	0.979
dx_AD	PVM	EXOC6	-0.01	0.12	-0.06	0.95	0.992
dx_AD	SMC	EXOC6	-0.82	0.89	-0.93	0.354	0.957
dx_AD	VLMC	EXOC6	-0.06	0.12	-0.48	0.629	0.855
dx_AD	Adaptive	EXOC6B	0.16	0.15	1.09	0.277	0.888
dx_AD	Astro	EXOC6B	0.01	0.03	0.55	0.58	0.78
dx_AD	EN_L2_3_IT	EXOC6B	0.10	0.03	3.52	0.00043	0.0163
dx_AD	EN_L3_5_IT_1	EXOC6B	0.06	0.03	2.15	0.0317	0.224
dx_AD	EN_L3_5_IT_2	EXOC6B	0.08	0.02	3.32	0.000906	0.0195
dx_AD	EN_L3_5_IT_3	EXOC6B	0.11	0.02	4.41	1.05e-05	0.000542
dx_AD	EN_L5_6_NP	EXOC6B	0.03	0.03	1.03	0.302	0.837
dx_AD	EN_L5_ET	EXOC6B	0.33	0.30	1.08	0.282	0.999
dx_AD	EN_L6B	EXOC6B	0.11	0.03	3.21	0.00132	0.0483
dx_AD	EN_L6_CT	EXOC6B	0.10	0.03	3.51	0.000447	0.0192
dx_AD	EN_L6_IT_1	EXOC6B	0.06	0.03	2.06	0.0391	0.368
dx_AD	EN_L6_IT_2	EXOC6B	0.05	0.04	1.25	0.211	0.784
dx_AD	Endo	EXOC6B	-0.01	0.06	-0.18	0.855	0.985
dx_AD	IN_ADARB2	EXOC6B	0.04	0.03	1.39	0.165	0.653
dx_AD	IN_LAMP5_LHX6	EXOC6B	0.06	0.03	2.01	0.0444	0.441
dx_AD	IN_LAMP5_RELN	EXOC6B	0.05	0.03	1.90	0.0578	0.499
dx_AD	IN_PVALB	EXOC6B	-0.00	0.02	-0.18	0.856	0.978
dx_AD	IN_PVALB_CHC	EXOC6B	-0.00	0.03	-0.04	0.965	0.996
dx_AD	IN_SST	EXOC6B	0.03	0.02	1.29	0.198	0.669
dx_AD	IN_VIP	EXOC6B	0.02	0.02	1.19	0.232	0.561
dx_AD	Micro	EXOC6B	-0.00	0.03	-0.13	0.896	0.966
dx_AD	OPC	EXOC6B	0.00	0.02	0.06	0.95	0.995
dx_AD	Oligo	EXOC6B	-0.03	0.03	-0.86	0.388	0.635
dx_AD	PC	EXOC6B	0.00	0.07	0.01	0.994	1
dx_AD	PVM	EXOC6B	-0.04	0.10	-0.41	0.681	0.973
dx_AD	SMC	EXOC6B	0.07	0.17	0.39	0.697	0.995
dx_AD	VLMC	EXOC6B	0.13	0.07	1.81	0.0708	0.339
dx_AD	Astro	EXOC7	-0.04	0.03	-1.25	0.21	0.456
dx_AD	EN_L2_3_IT	EXOC7	-0.05	0.03	-1.55	0.12	0.377
dx_AD	EN_L3_5_IT_1	EXOC7	-0.07	0.05	-1.52	0.129	0.441
dx_AD	EN_L3_5_IT_2	EXOC7	-0.09	0.04	-2.34	0.0193	0.146
dx_AD	EN_L3_5_IT_3	EXOC7	-0.03	0.04	-0.80	0.425	0.685
dx_AD	EN_L5_6_NP	EXOC7	-0.01	0.07	-0.16	0.877	0.987
dx_AD	EN_L5_ET	EXOC7	-0.20	0.49	-0.41	0.679	0.999
dx_AD	EN_L6B	EXOC7	-0.06	0.06	-0.89	0.374	0.748
dx_AD	EN_L6_CT	EXOC7	-0.03	0.05	-0.60	0.547	0.863
dx_AD	EN_L6_IT_1	EXOC7	-0.08	0.05	-1.46	0.144	0.605
dx_AD	EN_L6_IT_2	EXOC7	0.01	0.07	0.15	0.879	0.983
dx_AD	Endo	EXOC7	0.93	0.28	3.26	0.00112	0.143
dx_AD	IN_ADARB2	EXOC7	-0.02	0.05	-0.46	0.648	0.915
dx_AD	IN_LAMP5_LHX6	EXOC7	0.00	0.06	0.06	0.95	0.995
dx_AD	IN_LAMP5_RELN	EXOC7	0.06	0.05	1.08	0.279	0.787
dx_AD	IN_PVALB	EXOC7	0.01	0.04	0.34	0.731	0.954
dx_AD	IN_PVALB_CHC	EXOC7	-0.04	0.07	-0.59	0.556	0.909
dx_AD	IN_SST	EXOC7	-0.10	0.05	-2.04	0.0417	0.39
dx_AD	IN_VIP	EXOC7	-0.01	0.04	-0.26	0.797	0.925
dx_AD	Micro	EXOC7	0.01	0.05	0.27	0.786	0.924
dx_AD	OPC	EXOC7	-0.04	0.03	-1.11	0.265	0.768
dx_AD	Oligo	EXOC7	-0.08	0.04	-2.18	0.0293	0.15
dx_AD	PC	EXOC7	-0.19	0.35	-0.54	0.586	0.993
dx_AD	Astro	EXOC8	0.15	0.07	2.09	0.0367	0.166
dx_AD	EN_L2_3_IT	EXOC8	0.16	0.06	2.62	0.00891	0.0931
dx_AD	EN_L3_5_IT_1	EXOC8	0.13	0.10	1.34	0.18	0.514
dx_AD	EN_L3_5_IT_2	EXOC8	0.22	0.08	2.98	0.00289	0.0442
dx_AD	EN_L3_5_IT_3	EXOC8	0.16	0.08	2.14	0.0326	0.162
dx_AD	EN_L5_6_NP	EXOC8	0.47	0.37	1.25	0.211	0.793
dx_AD	EN_L6B	EXOC8	0.40	0.40	1.00	0.318	0.707
dx_AD	EN_L6_CT	EXOC8	0.29	0.27	1.05	0.292	0.699
dx_AD	EN_L6_IT_1	EXOC8	0.17	0.11	1.54	0.123	0.573
dx_AD	IN_ADARB2	EXOC8	0.05	0.10	0.47	0.636	0.911
dx_AD	IN_LAMP5_RELN	EXOC8	0.07	0.10	0.73	0.462	0.882
dx_AD	IN_PVALB	EXOC8	-0.01	0.07	-0.11	0.911	0.987
dx_AD	IN_SST	EXOC8	0.13	0.08	1.56	0.119	0.562
dx_AD	IN_VIP	EXOC8	0.03	0.07	0.50	0.615	0.842
dx_AD	Micro	EXOC8	0.15	0.09	1.64	0.1	0.36
dx_AD	OPC	EXOC8	0.21	0.09	2.25	0.0248	0.439
dx_AD	Oligo	EXOC8	0.12	0.05	2.73	0.00627	0.0583
dx_AD	Astro	EXOG	0.02	0.03	0.52	0.605	0.795
dx_AD	EN_L2_3_IT	EXOG	-0.00	0.03	-0.04	0.971	0.989
dx_AD	EN_L3_5_IT_1	EXOG	0.10	0.05	1.81	0.0695	0.328
dx_AD	EN_L3_5_IT_2	EXOG	0.03	0.04	0.74	0.457	0.744
dx_AD	EN_L3_5_IT_3	EXOG	0.01	0.04	0.19	0.85	0.939
dx_AD	EN_L5_6_NP	EXOG	-0.00	0.09	-0.04	0.97	0.994
dx_AD	EN_L5_ET	EXOG	-0.01	0.46	-0.02	0.981	0.999
dx_AD	EN_L6B	EXOG	-0.07	0.07	-1.05	0.293	0.689
dx_AD	EN_L6_CT	EXOG	-0.05	0.07	-0.65	0.515	0.849
dx_AD	EN_L6_IT_1	EXOG	0.07	0.05	1.26	0.207	0.682
dx_AD	EN_L6_IT_2	EXOG	0.02	0.07	0.21	0.835	0.977
dx_AD	Endo	EXOG	-0.43	0.30	-1.43	0.152	0.719
dx_AD	IN_ADARB2	EXOG	-0.04	0.06	-0.72	0.472	0.855
dx_AD	IN_LAMP5_LHX6	EXOG	0.07	0.07	1.05	0.292	0.792
dx_AD	IN_LAMP5_RELN	EXOG	0.03	0.05	0.61	0.539	0.91
dx_AD	IN_PVALB	EXOG	-0.00	0.05	-0.05	0.957	0.994
dx_AD	IN_PVALB_CHC	EXOG	-0.01	0.07	-0.15	0.884	0.983
dx_AD	IN_SST	EXOG	0.05	0.06	0.93	0.35	0.777
dx_AD	IN_VIP	EXOG	0.02	0.03	0.74	0.457	0.748
dx_AD	Micro	EXOG	-0.07	0.05	-1.40	0.163	0.46
dx_AD	OPC	EXOG	-0.05	0.04	-1.53	0.126	0.662
dx_AD	Oligo	EXOG	-0.00	0.03	-0.03	0.98	0.992
dx_AD	PC	EXOG	0.00	0.37	0.01	0.994	1
dx_AD	Astro	EXOSC1	0.03	0.04	0.84	0.399	0.646
dx_AD	EN_L2_3_IT	EXOSC1	0.03	0.04	0.76	0.445	0.711
dx_AD	EN_L3_5_IT_1	EXOSC1	-0.02	0.06	-0.29	0.769	0.919
dx_AD	EN_L3_5_IT_2	EXOSC1	-0.01	0.04	-0.23	0.821	0.933
dx_AD	EN_L3_5_IT_3	EXOSC1	0.02	0.05	0.39	0.695	0.861
dx_AD	EN_L5_6_NP	EXOSC1	-0.05	0.09	-0.56	0.579	0.932
dx_AD	EN_L5_ET	EXOSC1	-0.62	0.61	-1.02	0.306	0.999
dx_AD	EN_L6B	EXOSC1	-0.12	0.07	-1.61	0.107	0.47
dx_AD	EN_L6_CT	EXOSC1	-0.08	0.07	-1.14	0.255	0.666
dx_AD	EN_L6_IT_1	EXOSC1	-0.01	0.07	-0.10	0.92	0.985
dx_AD	EN_L6_IT_2	EXOSC1	0.04	0.09	0.43	0.665	0.958
dx_AD	IN_ADARB2	EXOSC1	-0.03	0.07	-0.48	0.631	0.91
dx_AD	IN_LAMP5_LHX6	EXOSC1	0.05	0.09	0.63	0.526	0.897
dx_AD	IN_LAMP5_RELN	EXOSC1	0.07	0.07	0.90	0.367	0.84
dx_AD	IN_PVALB	EXOSC1	0.00	0.05	0.05	0.957	0.994
dx_AD	IN_PVALB_CHC	EXOSC1	-0.03	0.10	-0.27	0.789	0.968
dx_AD	IN_SST	EXOSC1	0.01	0.07	0.10	0.92	0.984
dx_AD	IN_VIP	EXOSC1	-0.05	0.05	-1.05	0.292	0.619
dx_AD	Micro	EXOSC1	-0.01	0.06	-0.20	0.844	0.945
dx_AD	OPC	EXOSC1	0.01	0.05	0.28	0.779	0.957
dx_AD	Oligo	EXOSC1	0.03	0.03	0.97	0.33	0.583
dx_AD	Astro	EXOSC10	0.04	0.05	0.85	0.393	0.64
dx_AD	EN_L2_3_IT	EXOSC10	-0.08	0.04	-1.98	0.0473	0.231
dx_AD	EN_L3_5_IT_1	EXOSC10	-0.04	0.05	-0.84	0.399	0.72
dx_AD	EN_L3_5_IT_2	EXOSC10	-0.04	0.04	-1.02	0.309	0.628
dx_AD	EN_L3_5_IT_3	EXOSC10	-0.04	0.04	-0.92	0.355	0.626
dx_AD	EN_L5_6_NP	EXOSC10	-0.09	0.07	-1.32	0.188	0.775
dx_AD	EN_L5_ET	EXOSC10	-0.06	0.49	-0.13	0.897	0.999
dx_AD	EN_L6B	EXOSC10	-0.04	0.06	-0.67	0.504	0.83
dx_AD	EN_L6_CT	EXOSC10	-0.04	0.06	-0.71	0.476	0.829
dx_AD	EN_L6_IT_1	EXOSC10	-0.12	0.06	-2.11	0.035	0.351
dx_AD	EN_L6_IT_2	EXOSC10	0.03	0.07	0.39	0.699	0.963
dx_AD	Endo	EXOSC10	0.03	0.35	0.09	0.924	0.992
dx_AD	IN_ADARB2	EXOSC10	-0.00	0.06	-0.05	0.964	0.996
dx_AD	IN_LAMP5_LHX6	EXOSC10	-0.18	0.07	-2.66	0.0078	0.21
dx_AD	IN_LAMP5_RELN	EXOSC10	-0.10	0.05	-1.77	0.0774	0.547
dx_AD	IN_PVALB	EXOSC10	-0.06	0.04	-1.47	0.143	0.657
dx_AD	IN_PVALB_CHC	EXOSC10	-0.17	0.08	-2.08	0.0377	0.411
dx_AD	IN_SST	EXOSC10	-0.09	0.05	-1.68	0.0924	0.517
dx_AD	IN_VIP	EXOSC10	0.01	0.04	0.22	0.823	0.936
dx_AD	Micro	EXOSC10	-0.05	0.05	-0.93	0.35	0.669
dx_AD	OPC	EXOSC10	-0.07	0.04	-2.00	0.0459	0.506
dx_AD	Oligo	EXOSC10	-0.04	0.03	-1.43	0.152	0.38
dx_AD	PC	EXOSC10	-0.21	0.33	-0.64	0.52	0.993
dx_AD	Astro	EXOSC2	-0.03	0.05	-0.54	0.587	0.784
dx_AD	EN_L2_3_IT	EXOSC2	-0.01	0.04	-0.12	0.906	0.964
dx_AD	EN_L3_5_IT_1	EXOSC2	0.08	0.08	0.96	0.337	0.674
dx_AD	EN_L3_5_IT_2	EXOSC2	0.11	0.06	1.84	0.0664	0.293
dx_AD	EN_L3_5_IT_3	EXOSC2	0.08	0.06	1.34	0.179	0.438
dx_AD	EN_L5_6_NP	EXOSC2	0.15	0.27	0.56	0.577	0.931
dx_AD	EN_L6B	EXOSC2	0.08	0.10	0.83	0.405	0.767
dx_AD	EN_L6_CT	EXOSC2	0.06	0.10	0.67	0.502	0.843
dx_AD	EN_L6_IT_1	EXOSC2	-0.02	0.10	-0.24	0.808	0.959
dx_AD	EN_L6_IT_2	EXOSC2	0.39	0.40	0.97	0.334	0.877
dx_AD	IN_ADARB2	EXOSC2	0.11	0.08	1.30	0.192	0.674
dx_AD	IN_LAMP5_LHX6	EXOSC2	0.09	0.11	0.85	0.393	0.853
dx_AD	IN_LAMP5_RELN	EXOSC2	0.05	0.08	0.65	0.517	0.903
dx_AD	IN_PVALB	EXOSC2	-0.05	0.06	-0.81	0.419	0.864
dx_AD	IN_SST	EXOSC2	0.04	0.09	0.48	0.63	0.904
dx_AD	IN_VIP	EXOSC2	0.05	0.06	0.79	0.432	0.727
dx_AD	Micro	EXOSC2	0.02	0.08	0.23	0.821	0.937
dx_AD	OPC	EXOSC2	-0.00	0.06	-0.08	0.937	0.994
dx_AD	Oligo	EXOSC2	0.11	0.03	3.22	0.00127	0.0224
dx_AD	Astro	EXOSC4	0.07	0.09	0.72	0.469	0.7
dx_AD	EN_L2_3_IT	EXOSC4	-0.04	0.09	-0.44	0.66	0.844
dx_AD	EN_L3_5_IT_2	EXOSC4	-0.48	0.34	-1.40	0.163	0.466
dx_AD	Oligo	EXOSC4	-0.03	0.07	-0.44	0.656	0.831
dx_AD	Astro	EXOSC5	-0.00	0.08	-0.01	0.988	0.995
dx_AD	EN_L2_3_IT	EXOSC5	-0.08	0.06	-1.33	0.183	0.464
dx_AD	EN_L3_5_IT_2	EXOSC5	0.06	0.08	0.71	0.48	0.76
dx_AD	EN_L3_5_IT_3	EXOSC5	0.08	0.08	1.07	0.286	0.56
dx_AD	EN_L6_IT_1	EXOSC5	0.19	0.36	0.54	0.586	0.898
dx_AD	IN_PVALB	EXOSC5	-0.14	0.09	-1.51	0.132	0.641
dx_AD	IN_SST	EXOSC5	-0.15	0.10	-1.46	0.145	0.602
dx_AD	IN_VIP	EXOSC5	-0.06	0.09	-0.67	0.5	0.778
dx_AD	OPC	EXOSC5	-0.01	0.10	-0.12	0.903	0.988
dx_AD	Oligo	EXOSC5	0.03	0.05	0.59	0.553	0.764
dx_AD	Astro	EXOSC6	0.11	0.06	1.93	0.0539	0.208
dx_AD	EN_L2_3_IT	EXOSC6	0.13	0.05	2.43	0.0149	0.124
dx_AD	EN_L3_5_IT_1	EXOSC6	0.08	0.07	1.16	0.245	0.588
dx_AD	EN_L3_5_IT_2	EXOSC6	0.12	0.06	1.90	0.0569	0.269
dx_AD	EN_L3_5_IT_3	EXOSC6	0.15	0.06	2.46	0.0137	0.096
dx_AD	EN_L5_6_NP	EXOSC6	0.10	0.09	1.05	0.295	0.835
dx_AD	EN_L6B	EXOSC6	0.18	0.08	2.14	0.0327	0.279
dx_AD	EN_L6_CT	EXOSC6	-0.05	0.08	-0.65	0.515	0.849
dx_AD	EN_L6_IT_1	EXOSC6	0.08	0.08	1.08	0.281	0.742
dx_AD	EN_L6_IT_2	EXOSC6	0.16	0.10	1.57	0.117	0.71
dx_AD	Endo	EXOSC6	0.11	0.38	0.29	0.77	0.974
dx_AD	IN_ADARB2	EXOSC6	0.08	0.08	0.93	0.352	0.789
dx_AD	IN_LAMP5_LHX6	EXOSC6	0.09	0.08	1.11	0.267	0.779
dx_AD	IN_LAMP5_RELN	EXOSC6	0.06	0.08	0.80	0.426	0.869
dx_AD	IN_PVALB	EXOSC6	0.12	0.07	1.77	0.0765	0.535
dx_AD	IN_PVALB_CHC	EXOSC6	0.21	0.09	2.28	0.0225	0.334
dx_AD	IN_SST	EXOSC6	0.04	0.07	0.60	0.545	0.87
dx_AD	IN_VIP	EXOSC6	0.05	0.06	0.92	0.358	0.673
dx_AD	Micro	EXOSC6	0.17	0.07	2.40	0.0164	0.125
dx_AD	OPC	EXOSC6	0.06	0.07	0.88	0.378	0.833
dx_AD	Oligo	EXOSC6	0.11	0.05	2.25	0.0242	0.133
dx_AD	Astro	EXOSC7	-0.07	0.07	-1.04	0.297	0.552
dx_AD	EN_L2_3_IT	EXOSC7	-0.00	0.04	-0.06	0.95	0.98
dx_AD	EN_L3_5_IT_1	EXOSC7	-0.03	0.07	-0.49	0.627	0.857
dx_AD	EN_L3_5_IT_2	EXOSC7	-0.04	0.05	-0.80	0.423	0.719
dx_AD	EN_L3_5_IT_3	EXOSC7	0.01	0.05	0.31	0.759	0.898
dx_AD	EN_L5_6_NP	EXOSC7	0.05	0.09	0.52	0.602	0.937
dx_AD	EN_L5_ET	EXOSC7	-0.07	0.74	-0.10	0.921	0.999
dx_AD	EN_L6B	EXOSC7	0.03	0.08	0.32	0.749	0.93
dx_AD	EN_L6_CT	EXOSC7	0.11	0.07	1.55	0.121	0.497
dx_AD	EN_L6_IT_1	EXOSC7	0.02	0.07	0.29	0.771	0.952
dx_AD	EN_L6_IT_2	EXOSC7	0.04	0.09	0.42	0.677	0.959
dx_AD	IN_ADARB2	EXOSC7	-0.01	0.07	-0.16	0.872	0.977
dx_AD	IN_LAMP5_LHX6	EXOSC7	-0.06	0.08	-0.81	0.416	0.862
dx_AD	IN_LAMP5_RELN	EXOSC7	0.08	0.08	1.02	0.31	0.812
dx_AD	IN_PVALB	EXOSC7	0.01	0.05	0.25	0.802	0.97
dx_AD	IN_PVALB_CHC	EXOSC7	0.08	0.09	0.82	0.413	0.865
dx_AD	IN_SST	EXOSC7	-0.02	0.06	-0.34	0.732	0.936
dx_AD	IN_VIP	EXOSC7	0.01	0.05	0.13	0.899	0.965
dx_AD	Micro	EXOSC7	-0.05	0.07	-0.74	0.462	0.755
dx_AD	OPC	EXOSC7	-0.04	0.05	-0.82	0.413	0.846
dx_AD	Oligo	EXOSC7	-0.02	0.04	-0.54	0.591	0.79
dx_AD	Astro	EXOSC8	-0.15	0.04	-3.61	0.000307	0.00739
dx_AD	EN_L2_3_IT	EXOSC8	0.04	0.04	0.83	0.406	0.681
dx_AD	EN_L3_5_IT_1	EXOSC8	0.15	0.08	1.92	0.0551	0.295
dx_AD	EN_L3_5_IT_2	EXOSC8	0.12	0.06	1.96	0.05	0.25
dx_AD	EN_L3_5_IT_3	EXOSC8	0.10	0.06	1.77	0.0769	0.271
dx_AD	EN_L5_6_NP	EXOSC8	0.14	0.12	1.20	0.23	0.808
dx_AD	EN_L6B	EXOSC8	0.04	0.10	0.41	0.681	0.908
dx_AD	EN_L6_CT	EXOSC8	0.00	0.09	0.03	0.973	0.992
dx_AD	EN_L6_IT_1	EXOSC8	0.13	0.09	1.43	0.152	0.617
dx_AD	EN_L6_IT_2	EXOSC8	0.10	0.11	0.86	0.39	0.893
dx_AD	IN_ADARB2	EXOSC8	0.22	0.09	2.53	0.0112	0.282
dx_AD	IN_LAMP5_LHX6	EXOSC8	0.14	0.10	1.36	0.175	0.699
dx_AD	IN_LAMP5_RELN	EXOSC8	0.00	0.09	0.03	0.978	0.997
dx_AD	IN_PVALB	EXOSC8	0.03	0.06	0.41	0.679	0.943
dx_AD	IN_SST	EXOSC8	0.14	0.08	1.79	0.0728	0.479
dx_AD	IN_VIP	EXOSC8	0.02	0.06	0.38	0.706	0.886
dx_AD	Micro	EXOSC8	-0.11	0.06	-1.64	0.101	0.361
dx_AD	OPC	EXOSC8	0.01	0.04	0.29	0.768	0.956
dx_AD	Oligo	EXOSC8	-0.06	0.03	-1.94	0.0521	0.207
dx_AD	Astro	EXOSC9	-0.07	0.05	-1.48	0.139	0.359
dx_AD	EN_L2_3_IT	EXOSC9	0.06	0.04	1.54	0.123	0.382
dx_AD	EN_L3_5_IT_1	EXOSC9	0.14	0.07	2.08	0.0373	0.246
dx_AD	EN_L3_5_IT_2	EXOSC9	0.03	0.05	0.51	0.61	0.839
dx_AD	EN_L3_5_IT_3	EXOSC9	0.06	0.06	1.12	0.261	0.533
dx_AD	EN_L5_6_NP	EXOSC9	-0.05	0.09	-0.57	0.571	0.931
dx_AD	EN_L6B	EXOSC9	-0.11	0.09	-1.19	0.236	0.639
dx_AD	EN_L6_CT	EXOSC9	0.00	0.09	0.04	0.972	0.991
dx_AD	EN_L6_IT_1	EXOSC9	0.05	0.08	0.71	0.476	0.853
dx_AD	EN_L6_IT_2	EXOSC9	0.05	0.10	0.46	0.648	0.958
dx_AD	IN_ADARB2	EXOSC9	0.16	0.09	1.66	0.0965	0.562
dx_AD	IN_LAMP5_LHX6	EXOSC9	-0.01	0.11	-0.10	0.917	0.988
dx_AD	IN_LAMP5_RELN	EXOSC9	-0.24	0.09	-2.73	0.00624	0.188
dx_AD	IN_PVALB	EXOSC9	-0.02	0.06	-0.35	0.729	0.953
dx_AD	IN_PVALB_CHC	EXOSC9	0.05	0.39	0.13	0.896	0.987
dx_AD	IN_SST	EXOSC9	0.09	0.08	1.10	0.27	0.725
dx_AD	IN_VIP	EXOSC9	0.03	0.05	0.63	0.528	0.793
dx_AD	Micro	EXOSC9	-0.14	0.07	-1.93	0.0537	0.254
dx_AD	OPC	EXOSC9	-0.06	0.05	-1.05	0.296	0.789
dx_AD	Oligo	EXOSC9	0.02	0.03	0.48	0.634	0.817
dx_AD	Astro	EXPH5	0.37	0.09	4.39	1.15e-05	0.000783
dx_AD	EN_L2_3_IT	EXPH5	-0.08	0.09	-0.87	0.385	0.664
dx_AD	EN_L6_IT_1	EXPH5	-0.34	0.14	-2.47	0.0136	0.232
dx_AD	EN_L6_IT_2	EXPH5	-0.04	0.15	-0.29	0.775	0.974
dx_AD	Endo	EXPH5	-0.09	0.12	-0.74	0.461	0.902
dx_AD	IN_VIP	EXPH5	0.07	0.07	0.93	0.352	0.671
dx_AD	Micro	EXPH5	-0.50	0.10	-4.95	7.26e-07	7.08e-05
dx_AD	Oligo	EXPH5	-0.00	0.08	-0.04	0.968	0.987
dx_AD	Adaptive	EXT1	-0.15	0.24	-0.61	0.541	0.934
dx_AD	Astro	EXT1	-0.08	0.04	-2.08	0.0372	0.167
dx_AD	EN_L2_3_IT	EXT1	-0.03	0.04	-0.86	0.39	0.668
dx_AD	EN_L3_5_IT_1	EXT1	-0.15	0.05	-3.16	0.00158	0.042
dx_AD	EN_L3_5_IT_2	EXT1	-0.21	0.05	-3.95	7.68e-05	0.00337
dx_AD	EN_L3_5_IT_3	EXT1	-0.12	0.04	-3.10	0.00196	0.0262
dx_AD	EN_L5_6_NP	EXT1	0.00	0.07	0.06	0.953	0.992
dx_AD	EN_L5_ET	EXT1	-0.44	0.33	-1.31	0.19	0.999
dx_AD	EN_L6B	EXT1	-0.02	0.05	-0.42	0.672	0.905
dx_AD	EN_L6_CT	EXT1	-0.08	0.05	-1.47	0.141	0.533
dx_AD	EN_L6_IT_1	EXT1	-0.08	0.05	-1.62	0.105	0.546
dx_AD	EN_L6_IT_2	EXT1	-0.06	0.08	-0.77	0.444	0.911
dx_AD	Endo	EXT1	-0.04	0.12	-0.30	0.761	0.972
dx_AD	IN_ADARB2	EXT1	-0.05	0.06	-0.80	0.422	0.832
dx_AD	IN_LAMP5_LHX6	EXT1	0.05	0.05	1.16	0.246	0.769
dx_AD	IN_LAMP5_RELN	EXT1	0.06	0.04	1.39	0.163	0.683
dx_AD	IN_PVALB	EXT1	0.03	0.04	0.75	0.455	0.875
dx_AD	IN_PVALB_CHC	EXT1	0.07	0.05	1.41	0.159	0.687
dx_AD	IN_SST	EXT1	-0.05	0.05	-0.95	0.342	0.773
dx_AD	IN_VIP	EXT1	0.05	0.04	1.24	0.215	0.542
dx_AD	Micro	EXT1	-0.09	0.06	-1.56	0.118	0.392
dx_AD	OPC	EXT1	-0.02	0.04	-0.64	0.519	0.886
dx_AD	Oligo	EXT1	-0.06	0.04	-1.58	0.115	0.326
dx_AD	PC	EXT1	0.08	0.17	0.47	0.635	0.993
dx_AD	PVM	EXT1	0.34	0.17	1.97	0.0487	0.733
dx_AD	SMC	EXT1	0.04	0.40	0.11	0.912	0.999
dx_AD	VLMC	EXT1	0.22	0.13	1.65	0.0996	0.4
dx_AD	Astro	EXT2	0.08	0.03	2.57	0.0102	0.0744
dx_AD	EN_L2_3_IT	EXT2	-0.01	0.03	-0.21	0.832	0.931
dx_AD	EN_L3_5_IT_1	EXT2	-0.00	0.04	-0.08	0.934	0.979
dx_AD	EN_L3_5_IT_2	EXT2	0.02	0.03	0.71	0.478	0.76
dx_AD	EN_L3_5_IT_3	EXT2	0.01	0.03	0.26	0.796	0.916
dx_AD	EN_L5_6_NP	EXT2	0.00	0.05	0.02	0.988	0.998
dx_AD	EN_L5_ET	EXT2	-0.36	0.36	-0.98	0.325	0.999
dx_AD	EN_L6B	EXT2	0.07	0.05	1.54	0.122	0.492
dx_AD	EN_L6_CT	EXT2	-0.00	0.04	-0.06	0.948	0.985
dx_AD	EN_L6_IT_1	EXT2	-0.00	0.04	-0.11	0.912	0.983
dx_AD	EN_L6_IT_2	EXT2	0.01	0.05	0.16	0.873	0.983
dx_AD	Endo	EXT2	-0.04	0.26	-0.17	0.869	0.986
dx_AD	IN_ADARB2	EXT2	-0.02	0.04	-0.54	0.591	0.893
dx_AD	IN_LAMP5_LHX6	EXT2	0.02	0.05	0.40	0.686	0.939
dx_AD	IN_LAMP5_RELN	EXT2	0.07	0.04	1.68	0.0935	0.574
dx_AD	IN_PVALB	EXT2	-0.08	0.03	-2.31	0.0209	0.319
dx_AD	IN_PVALB_CHC	EXT2	-0.07	0.06	-1.17	0.24	0.766
dx_AD	IN_SST	EXT2	0.04	0.04	0.94	0.347	0.775
dx_AD	IN_VIP	EXT2	0.01	0.03	0.42	0.673	0.871
dx_AD	Micro	EXT2	0.09	0.04	1.97	0.0486	0.241
dx_AD	OPC	EXT2	0.01	0.03	0.45	0.651	0.927
dx_AD	Oligo	EXT2	0.05	0.03	1.88	0.06	0.225
dx_AD	PC	EXT2	0.13	0.11	1.17	0.243	0.979
dx_AD	PVM	EXT2	0.26	0.14	1.84	0.0652	0.752
dx_AD	SMC	EXT2	-0.08	0.65	-0.12	0.902	0.999
dx_AD	VLMC	EXT2	0.17	0.10	1.63	0.104	0.408
dx_AD	Astro	EXTL1	0.04	0.09	0.41	0.681	0.843
dx_AD	EN_L2_3_IT	EXTL1	-0.04	0.06	-0.69	0.488	0.739
dx_AD	EN_L3_5_IT_1	EXTL1	-0.00	0.08	-0.05	0.962	0.987
dx_AD	EN_L3_5_IT_2	EXTL1	-0.03	0.06	-0.52	0.603	0.836
dx_AD	EN_L3_5_IT_3	EXTL1	0.07	0.06	1.04	0.298	0.572
dx_AD	EN_L5_6_NP	EXTL1	-0.04	0.12	-0.35	0.725	0.96
dx_AD	EN_L6B	EXTL1	-0.04	0.10	-0.39	0.696	0.911
dx_AD	EN_L6_CT	EXTL1	-0.20	0.09	-2.34	0.0195	0.196
dx_AD	EN_L6_IT_1	EXTL1	-0.12	0.09	-1.37	0.172	0.644
dx_AD	EN_L6_IT_2	EXTL1	0.05	0.12	0.43	0.67	0.958
dx_AD	IN_ADARB2	EXTL1	0.08	0.11	0.73	0.468	0.854
dx_AD	IN_LAMP5_RELN	EXTL1	0.06	0.10	0.66	0.51	0.9
dx_AD	IN_PVALB	EXTL1	-0.07	0.08	-0.92	0.359	0.833
dx_AD	IN_VIP	EXTL1	0.03	0.09	0.36	0.715	0.889
dx_AD	OPC	EXTL1	0.20	0.07	2.67	0.00749	0.314
dx_AD	Oligo	EXTL1	-0.09	0.10	-0.87	0.385	0.633
dx_AD	Astro	EXTL2	-0.06	0.04	-1.33	0.184	0.421
dx_AD	EN_L2_3_IT	EXTL2	-0.04	0.05	-0.81	0.417	0.69
dx_AD	EN_L3_5_IT_1	EXTL2	0.10	0.06	1.68	0.0935	0.376
dx_AD	EN_L3_5_IT_2	EXTL2	0.04	0.05	0.78	0.437	0.728
dx_AD	EN_L3_5_IT_3	EXTL2	-0.15	0.05	-3.26	0.0011	0.0173
dx_AD	EN_L5_6_NP	EXTL2	-0.23	0.08	-2.90	0.00371	0.307
dx_AD	EN_L5_ET	EXTL2	0.17	0.54	0.31	0.753	0.999
dx_AD	EN_L6B	EXTL2	-0.04	0.09	-0.45	0.655	0.9
dx_AD	EN_L6_CT	EXTL2	-0.13	0.10	-1.32	0.186	0.589
dx_AD	EN_L6_IT_1	EXTL2	-0.12	0.07	-1.72	0.0858	0.507
dx_AD	EN_L6_IT_2	EXTL2	-0.04	0.08	-0.47	0.637	0.956
dx_AD	IN_ADARB2	EXTL2	0.03	0.07	0.44	0.661	0.918
dx_AD	IN_LAMP5_LHX6	EXTL2	-0.03	0.09	-0.32	0.752	0.957
dx_AD	IN_LAMP5_RELN	EXTL2	-0.03	0.07	-0.50	0.614	0.93
dx_AD	IN_PVALB	EXTL2	-0.00	0.04	-0.07	0.946	0.993
dx_AD	IN_PVALB_CHC	EXTL2	0.05	0.06	0.84	0.398	0.862
dx_AD	IN_SST	EXTL2	-0.02	0.06	-0.29	0.77	0.947
dx_AD	IN_VIP	EXTL2	0.01	0.05	0.13	0.899	0.965
dx_AD	Micro	EXTL2	0.08	0.06	1.25	0.21	0.524
dx_AD	OPC	EXTL2	-0.01	0.04	-0.16	0.869	0.978
dx_AD	Oligo	EXTL2	0.04	0.03	1.38	0.169	0.403
dx_AD	Astro	EXTL3	-0.10	0.04	-2.27	0.0233	0.125
dx_AD	EN_L2_3_IT	EXTL3	-0.00	0.04	-0.09	0.929	0.974
dx_AD	EN_L3_5_IT_1	EXTL3	0.01	0.05	0.10	0.918	0.974
dx_AD	EN_L3_5_IT_2	EXTL3	-0.05	0.04	-1.33	0.185	0.496
dx_AD	EN_L3_5_IT_3	EXTL3	-0.01	0.04	-0.16	0.87	0.949
dx_AD	EN_L5_6_NP	EXTL3	-0.05	0.07	-0.71	0.479	0.904
dx_AD	EN_L6B	EXTL3	-0.03	0.06	-0.53	0.596	0.872
dx_AD	EN_L6_CT	EXTL3	-0.12	0.07	-1.64	0.1	0.457
dx_AD	EN_L6_IT_1	EXTL3	-0.10	0.06	-1.56	0.119	0.568
dx_AD	EN_L6_IT_2	EXTL3	-0.06	0.11	-0.57	0.571	0.94
dx_AD	Endo	EXTL3	-0.19	0.35	-0.54	0.587	0.934
dx_AD	IN_ADARB2	EXTL3	-0.02	0.06	-0.42	0.677	0.921
dx_AD	IN_LAMP5_LHX6	EXTL3	0.05	0.07	0.75	0.454	0.879
dx_AD	IN_LAMP5_RELN	EXTL3	0.08	0.05	1.56	0.118	0.617
dx_AD	IN_PVALB	EXTL3	-0.05	0.04	-1.23	0.22	0.742
dx_AD	IN_PVALB_CHC	EXTL3	-0.12	0.07	-1.78	0.0745	0.534
dx_AD	IN_SST	EXTL3	-0.07	0.05	-1.46	0.146	0.602
dx_AD	IN_VIP	EXTL3	-0.04	0.04	-0.89	0.373	0.684
dx_AD	Micro	EXTL3	-0.01	0.07	-0.15	0.881	0.959
dx_AD	OPC	EXTL3	-0.04	0.04	-1.10	0.269	0.772
dx_AD	Oligo	EXTL3	0.04	0.03	1.03	0.303	0.557
dx_AD	PC	EXTL3	-0.26	0.28	-0.94	0.346	0.979
dx_AD	VLMC	EXTL3	0.04	0.12	0.35	0.728	0.904
dx_AD	Astro	EYA1	-0.14	0.06	-2.27	0.0235	0.125
dx_AD	EN_L2_3_IT	EYA1	0.01	0.12	0.10	0.922	0.971
dx_AD	EN_L3_5_IT_1	EYA1	0.02	0.13	0.15	0.878	0.96
dx_AD	EN_L3_5_IT_2	EYA1	0.09	0.12	0.73	0.463	0.749
dx_AD	EN_L3_5_IT_3	EYA1	0.07	0.12	0.54	0.588	0.798
dx_AD	EN_L6B	EYA1	0.06	0.48	0.13	0.898	0.974
dx_AD	EN_L6_CT	EYA1	0.63	0.48	1.32	0.187	0.591
dx_AD	EN_L6_IT_1	EYA1	0.26	0.16	1.63	0.104	0.545
dx_AD	IN_ADARB2	EYA1	0.14	0.13	1.05	0.295	0.754
dx_AD	IN_LAMP5_LHX6	EYA1	-0.00	0.21	-0.02	0.981	0.997
dx_AD	IN_PVALB	EYA1	0.09	0.12	0.76	0.445	0.875
dx_AD	IN_PVALB_CHC	EYA1	-0.02	0.24	-0.08	0.934	0.994
dx_AD	IN_SST	EYA1	0.02	0.13	0.13	0.899	0.981
dx_AD	IN_VIP	EYA1	0.03	0.13	0.22	0.823	0.935
dx_AD	OPC	EYA1	0.08	0.16	0.47	0.635	0.924
dx_AD	Oligo	EYA1	-0.11	0.06	-1.77	0.0772	0.26
dx_AD	PC	EYA1	-0.01	0.16	-0.07	0.946	0.999
dx_AD	SMC	EYA1	-0.11	0.51	-0.21	0.836	0.999
dx_AD	VLMC	EYA1	0.55	0.20	2.73	0.00629	0.108
dx_AD	Astro	EYA2	0.13	0.05	2.52	0.0117	0.0804
dx_AD	EN_L2_3_IT	EYA2	-0.06	0.08	-0.75	0.455	0.716
dx_AD	EN_L3_5_IT_2	EYA2	-0.03	0.10	-0.25	0.805	0.927
dx_AD	EN_L3_5_IT_3	EYA2	-0.14	0.11	-1.32	0.187	0.448
dx_AD	IN_PVALB	EYA2	0.06	0.10	0.62	0.532	0.904
dx_AD	IN_SST	EYA2	-0.03	0.17	-0.16	0.874	0.975
dx_AD	IN_VIP	EYA2	0.05	0.10	0.53	0.597	0.834
dx_AD	Micro	EYA2	1.26	0.15	8.34	7.26e-17	2.25e-13
dx_AD	OPC	EYA2	0.07	0.05	1.36	0.172	0.704
dx_AD	Oligo	EYA2	-0.05	0.06	-0.90	0.368	0.619
dx_AD	PVM	EYA2	-0.07	0.17	-0.42	0.672	0.973
dx_AD	VLMC	EYA2	0.88	0.26	3.38	0.000729	0.0351
dx_AD	Astro	EYA3	-0.01	0.03	-0.37	0.708	0.859
dx_AD	EN_L2_3_IT	EYA3	0.10	0.03	3.80	0.000147	0.00881
dx_AD	EN_L3_5_IT_1	EYA3	0.10	0.04	2.47	0.0135	0.143
dx_AD	EN_L3_5_IT_2	EYA3	0.08	0.04	2.28	0.0226	0.16
dx_AD	EN_L3_5_IT_3	EYA3	0.08	0.03	2.65	0.00795	0.0671
dx_AD	EN_L5_6_NP	EYA3	0.04	0.06	0.75	0.451	0.896
dx_AD	EN_L5_ET	EYA3	-0.51	0.40	-1.28	0.202	0.999
dx_AD	EN_L6B	EYA3	0.11	0.06	1.84	0.0659	0.386
dx_AD	EN_L6_CT	EYA3	0.00	0.04	0.05	0.961	0.987
dx_AD	EN_L6_IT_1	EYA3	0.12	0.05	2.41	0.0157	0.25
dx_AD	EN_L6_IT_2	EYA3	0.14	0.05	2.54	0.011	0.39
dx_AD	Endo	EYA3	-0.13	0.11	-1.20	0.23	0.787
dx_AD	IN_ADARB2	EYA3	0.08	0.05	1.62	0.106	0.578
dx_AD	IN_LAMP5_LHX6	EYA3	0.12	0.06	2.09	0.0364	0.407
dx_AD	IN_LAMP5_RELN	EYA3	0.05	0.05	1.00	0.319	0.815
dx_AD	IN_PVALB	EYA3	0.05	0.03	1.54	0.123	0.629
dx_AD	IN_PVALB_CHC	EYA3	0.02	0.06	0.29	0.768	0.966
dx_AD	IN_SST	EYA3	0.10	0.04	2.23	0.0258	0.327
dx_AD	IN_VIP	EYA3	0.07	0.03	2.24	0.0253	0.212
dx_AD	Micro	EYA3	0.06	0.04	1.54	0.124	0.402
dx_AD	OPC	EYA3	-0.04	0.03	-1.25	0.211	0.729
dx_AD	Oligo	EYA3	-0.02	0.02	-0.72	0.469	0.701
dx_AD	PC	EYA3	-0.01	0.11	-0.11	0.916	0.999
dx_AD	PVM	EYA3	-0.14	0.13	-1.08	0.282	0.897
dx_AD	VLMC	EYA3	0.16	0.11	1.47	0.14	0.46
dx_AD	Astro	EYA4	-0.11	0.10	-1.19	0.232	0.482
dx_AD	EN_L2_3_IT	EYA4	-0.20	0.10	-2.00	0.0455	0.227
dx_AD	EN_L3_5_IT_2	EYA4	-0.17	0.11	-1.59	0.112	0.386
dx_AD	EN_L3_5_IT_3	EYA4	0.27	0.14	1.88	0.0596	0.233
dx_AD	EN_L5_6_NP	EYA4	-0.32	0.21	-1.54	0.124	0.707
dx_AD	EN_L6_IT_1	EYA4	0.67	0.49	1.37	0.17	0.642
dx_AD	IN_ADARB2	EYA4	-0.28	0.14	-1.95	0.0509	0.462
dx_AD	IN_LAMP5_LHX6	EYA4	-0.10	0.05	-2.06	0.0396	0.422
dx_AD	IN_LAMP5_RELN	EYA4	0.02	0.04	0.50	0.615	0.93
dx_AD	IN_PVALB	EYA4	0.00	0.13	0.01	0.992	0.999
dx_AD	IN_PVALB_CHC	EYA4	0.28	0.24	1.20	0.229	0.757
dx_AD	IN_SST	EYA4	-0.35	0.17	-2.09	0.0365	0.375
dx_AD	IN_VIP	EYA4	-0.13	0.10	-1.20	0.229	0.557
dx_AD	OPC	EYA4	0.06	0.10	0.61	0.543	0.894
dx_AD	Oligo	EYA4	0.07	0.06	1.04	0.296	0.551
dx_AD	Astro	EYS	0.05	0.10	0.50	0.616	0.802
dx_AD	EN_L2_3_IT	EYS	-0.06	0.08	-0.68	0.499	0.747
dx_AD	EN_L3_5_IT_1	EYS	-0.01	0.09	-0.06	0.952	0.984
dx_AD	EN_L3_5_IT_2	EYS	-0.03	0.09	-0.31	0.757	0.909
dx_AD	EN_L3_5_IT_3	EYS	0.00	0.09	0.03	0.976	0.991
dx_AD	EN_L5_6_NP	EYS	0.02	0.11	0.17	0.862	0.983
dx_AD	EN_L5_ET	EYS	-0.34	0.71	-0.48	0.632	0.999
dx_AD	EN_L6B	EYS	0.15	0.12	1.30	0.194	0.59
dx_AD	EN_L6_CT	EYS	0.07	0.11	0.59	0.555	0.867
dx_AD	EN_L6_IT_1	EYS	-0.02	0.11	-0.15	0.877	0.976
dx_AD	EN_L6_IT_2	EYS	-0.09	0.13	-0.70	0.484	0.919
dx_AD	Endo	EYS	-0.63	0.33	-1.92	0.055	0.572
dx_AD	IN_ADARB2	EYS	-0.09	0.11	-0.80	0.422	0.832
dx_AD	IN_LAMP5_LHX6	EYS	-0.02	0.11	-0.22	0.827	0.971
dx_AD	IN_LAMP5_RELN	EYS	-0.11	0.11	-1.01	0.312	0.813
dx_AD	IN_PVALB	EYS	-0.15	0.08	-1.79	0.0734	0.526
dx_AD	IN_PVALB_CHC	EYS	0.06	0.11	0.51	0.609	0.931
dx_AD	IN_SST	EYS	-0.38	0.10	-3.81	0.00014	0.0227
dx_AD	IN_VIP	EYS	-0.04	0.08	-0.55	0.581	0.825
dx_AD	Micro	EYS	-0.13	0.11	-1.25	0.213	0.527
dx_AD	OPC	EYS	0.01	0.08	0.12	0.901	0.988
dx_AD	Oligo	EYS	0.03	0.08	0.45	0.654	0.829
dx_AD	PC	EYS	-0.67	0.36	-1.87	0.062	0.979
dx_AD	VLMC	EYS	0.51	0.28	1.83	0.0672	0.333
dx_AD	Astro	EZH1	-0.04	0.03	-1.12	0.263	0.515
dx_AD	EN_L2_3_IT	EZH1	-0.05	0.03	-1.54	0.123	0.383
dx_AD	EN_L3_5_IT_1	EZH1	-0.02	0.04	-0.40	0.693	0.89
dx_AD	EN_L3_5_IT_2	EZH1	-0.04	0.03	-1.23	0.22	0.536
dx_AD	EN_L3_5_IT_3	EZH1	-0.02	0.03	-0.46	0.645	0.833
dx_AD	EN_L5_6_NP	EZH1	-0.01	0.06	-0.18	0.86	0.983
dx_AD	EN_L5_ET	EZH1	0.00	0.51	0.01	0.995	0.999
dx_AD	EN_L6B	EZH1	-0.02	0.06	-0.37	0.709	0.916
dx_AD	EN_L6_CT	EZH1	-0.02	0.05	-0.42	0.671	0.911
dx_AD	EN_L6_IT_1	EZH1	-0.01	0.05	-0.24	0.808	0.959
dx_AD	EN_L6_IT_2	EZH1	-0.05	0.05	-0.99	0.322	0.869
dx_AD	Endo	EZH1	-0.12	0.35	-0.34	0.734	0.967
dx_AD	IN_ADARB2	EZH1	0.05	0.05	1.00	0.315	0.764
dx_AD	IN_LAMP5_LHX6	EZH1	0.06	0.07	0.86	0.389	0.851
dx_AD	IN_LAMP5_RELN	EZH1	-0.01	0.05	-0.25	0.805	0.976
dx_AD	IN_PVALB	EZH1	-0.02	0.04	-0.47	0.639	0.931
dx_AD	IN_PVALB_CHC	EZH1	0.06	0.07	0.93	0.35	0.838
dx_AD	IN_SST	EZH1	0.02	0.04	0.42	0.674	0.92
dx_AD	IN_VIP	EZH1	0.01	0.03	0.37	0.709	0.887
dx_AD	Micro	EZH1	-0.04	0.05	-0.82	0.411	0.715
dx_AD	OPC	EZH1	0.03	0.04	0.73	0.465	0.866
dx_AD	Oligo	EZH1	-0.08	0.03	-2.68	0.00742	0.0649
dx_AD	PC	EZH1	-0.09	0.09	-0.96	0.335	0.979
dx_AD	VLMC	EZH1	-0.06	0.10	-0.63	0.531	0.797
dx_AD	Astro	EZH2	-0.15	0.07	-2.22	0.0265	0.136
dx_AD	EN_L2_3_IT	EZH2	0.09	0.05	1.87	0.0612	0.267
dx_AD	EN_L3_5_IT_1	EZH2	0.08	0.11	0.72	0.473	0.771
dx_AD	EN_L3_5_IT_2	EZH2	-0.05	0.06	-0.77	0.444	0.734
dx_AD	EN_L3_5_IT_3	EZH2	-0.01	0.07	-0.21	0.837	0.933
dx_AD	EN_L5_6_NP	EZH2	0.56	0.38	1.48	0.138	0.727
dx_AD	EN_L6B	EZH2	0.16	0.51	0.31	0.754	0.932
dx_AD	EN_L6_CT	EZH2	-0.06	0.11	-0.53	0.597	0.88
dx_AD	EN_L6_IT_1	EZH2	0.04	0.09	0.38	0.701	0.936
dx_AD	EN_L6_IT_2	EZH2	0.05	0.13	0.42	0.677	0.958
dx_AD	Endo	EZH2	0.17	0.35	0.48	0.63	0.945
dx_AD	IN_ADARB2	EZH2	-0.13	0.10	-1.38	0.169	0.656
dx_AD	IN_LAMP5_LHX6	EZH2	0.03	0.36	0.08	0.932	0.992
dx_AD	IN_LAMP5_RELN	EZH2	-0.02	0.11	-0.21	0.836	0.977
dx_AD	IN_PVALB	EZH2	0.02	0.07	0.23	0.815	0.972
dx_AD	IN_PVALB_CHC	EZH2	0.24	0.11	2.28	0.0227	0.336
dx_AD	IN_SST	EZH2	-0.03	0.08	-0.36	0.722	0.933
dx_AD	IN_VIP	EZH2	-0.11	0.07	-1.64	0.1	0.395
dx_AD	Micro	EZH2	-0.04	0.10	-0.38	0.702	0.889
dx_AD	OPC	EZH2	0.10	0.06	1.76	0.0776	0.595
dx_AD	Oligo	EZH2	-0.08	0.05	-1.45	0.146	0.372
dx_AD	Adaptive	EZR	-0.13	0.18	-0.71	0.476	0.934
dx_AD	Astro	EZR	0.01	0.04	0.21	0.831	0.923
dx_AD	EN_L2_3_IT	EZR	-0.09	0.09	-0.98	0.326	0.615
dx_AD	Endo	EZR	-0.27	0.33	-0.81	0.416	0.881
dx_AD	Micro	EZR	-0.16	0.08	-1.98	0.0475	0.237
dx_AD	Oligo	EZR	-0.12	0.07	-1.80	0.0722	0.251
dx_AD	PC	EZR	0.17	0.15	1.21	0.228	0.979
dx_AD	Astro	F10	0.00	0.10	0.05	0.964	0.984
dx_AD	EN_L2_3_IT	F10	-0.26	0.10	-2.48	0.0132	0.116
dx_AD	EN_L3_5_IT_2	F10	-0.49	0.34	-1.45	0.148	0.445
dx_AD	EN_L3_5_IT_3	F10	-0.11	0.11	-1.01	0.31	0.584
dx_AD	IN_PVALB	F10	0.00	0.11	0.04	0.966	0.996
dx_AD	Oligo	F10	-0.14	0.09	-1.63	0.103	0.306
dx_AD	Astro	F11	-0.29	0.16	-1.76	0.0785	0.26
dx_AD	EN_L2_3_IT	F11	0.01	0.13	0.11	0.913	0.967
dx_AD	IN_PVALB	F11	0.24	0.39	0.61	0.541	0.906
dx_AD	Oligo	F11	-0.01	0.14	-0.08	0.937	0.974
dx_AD	EN_L2_3_IT	F11R	-0.08	0.09	-0.96	0.336	0.623
dx_AD	EN_L3_5_IT_2	F11R	-0.14	0.12	-1.13	0.257	0.576
dx_AD	EN_L3_5_IT_3	F11R	-0.21	0.10	-2.01	0.044	0.194
dx_AD	Endo	F11R	0.21	0.26	0.79	0.431	0.892
dx_AD	Micro	F11R	0.51	0.11	4.66	3.16e-06	0.00024
dx_AD	EN_L2_3_IT	F12	-0.11	0.08	-1.33	0.182	0.463
dx_AD	EN_L3_5_IT_1	F12	-0.01	0.11	-0.07	0.946	0.983
dx_AD	EN_L3_5_IT_2	F12	-0.04	0.11	-0.38	0.702	0.885
dx_AD	EN_L3_5_IT_3	F12	-0.41	0.27	-1.53	0.127	0.36
dx_AD	Astro	F13A1	0.02	0.11	0.16	0.869	0.943
dx_AD	EN_L2_3_IT	F13A1	0.03	0.11	0.25	0.801	0.916
dx_AD	EN_L3_5_IT_1	F13A1	-0.07	0.13	-0.58	0.563	0.827
dx_AD	EN_L3_5_IT_2	F13A1	0.00	0.11	0.03	0.973	0.989
dx_AD	EN_L3_5_IT_3	F13A1	-0.16	0.09	-1.74	0.0816	0.281
dx_AD	EN_L5_6_NP	F13A1	0.02	0.44	0.06	0.956	0.993
dx_AD	EN_L6_CT	F13A1	0.14	0.34	0.42	0.673	0.911
dx_AD	EN_L6_IT_1	F13A1	0.02	0.14	0.17	0.867	0.974
dx_AD	IN_PVALB	F13A1	0.13	0.14	0.95	0.342	0.824
dx_AD	IN_SST	F13A1	0.11	0.15	0.78	0.436	0.822
dx_AD	IN_VIP	F13A1	0.06	0.14	0.42	0.674	0.871
dx_AD	Micro	F13A1	0.37	0.23	1.63	0.104	0.368
dx_AD	OPC	F13A1	0.01	0.13	0.05	0.959	0.995
dx_AD	Oligo	F13A1	0.12	0.11	1.06	0.289	0.544
dx_AD	PVM	F13A1	-0.08	0.17	-0.47	0.635	0.971
dx_AD	VLMC	F13A1	-0.85	0.26	-3.31	0.00092	0.0392
dx_AD	EN_L2_3_IT	F2	-0.05	0.46	-0.12	0.906	0.964
dx_AD	Oligo	F2	0.05	0.15	0.31	0.754	0.887
dx_AD	Astro	F2R	0.13	0.11	1.27	0.205	0.451
dx_AD	EN_L6B	F2R	0.29	0.15	1.94	0.0526	0.346
dx_AD	IN_LAMP5_RELN	F2R	0.02	0.10	0.18	0.859	0.978
dx_AD	IN_PVALB	F2R	0.19	0.13	1.49	0.135	0.643
dx_AD	Astro	F3	-0.25	0.10	-2.44	0.0145	0.0921
dx_AD	EN_L2_3_IT	F3	0.07	0.10	0.67	0.504	0.75
dx_AD	EN_L3_5_IT_2	F3	0.38	0.41	0.94	0.346	0.659
dx_AD	EN_L3_5_IT_3	F3	0.01	0.43	0.03	0.976	0.991
dx_AD	IN_PVALB	F3	-0.19	0.09	-2.08	0.0377	0.411
dx_AD	IN_SST	F3	-0.12	0.12	-1.07	0.286	0.737
dx_AD	IN_VIP	F3	0.09	0.13	0.72	0.471	0.758
dx_AD	Micro	F3	0.01	0.12	0.09	0.931	0.977
dx_AD	OPC	F3	-0.04	0.10	-0.41	0.683	0.937
dx_AD	Oligo	F3	0.00	0.09	0.00	0.998	0.999
dx_AD	PC	F3	0.52	0.36	1.43	0.151	0.979
dx_AD	VLMC	F3	0.07	0.14	0.49	0.626	0.853
dx_AD	Astro	F5	0.04	0.12	0.37	0.713	0.862
dx_AD	EN_L2_3_IT	F5	-0.30	0.12	-2.48	0.013	0.115
dx_AD	EN_L3_5_IT_1	F5	-0.16	0.15	-1.11	0.269	0.614
dx_AD	EN_L3_5_IT_2	F5	-0.33	0.15	-2.20	0.0276	0.179
dx_AD	EN_L3_5_IT_3	F5	-0.39	0.13	-2.95	0.00316	0.0367
dx_AD	EN_L5_6_NP	F5	-0.06	0.16	-0.38	0.704	0.957
dx_AD	EN_L5_ET	F5	-0.90	0.92	-0.98	0.329	0.999
dx_AD	EN_L6B	F5	-0.19	0.17	-1.12	0.262	0.661
dx_AD	EN_L6_CT	F5	-0.50	0.19	-2.63	0.00851	0.122
dx_AD	EN_L6_IT_1	F5	-0.36	0.18	-2.04	0.0416	0.378
dx_AD	IN_PVALB	F5	-0.34	0.16	-2.11	0.0347	0.396
dx_AD	IN_SST	F5	-0.38	0.16	-2.33	0.0196	0.293
dx_AD	IN_VIP	F5	-0.36	0.16	-2.28	0.0224	0.202
dx_AD	Oligo	F5	-0.50	0.13	-3.88	0.000103	0.00493
dx_AD	Astro	F8	-0.20	0.08	-2.63	0.00856	0.067
dx_AD	EN_L2_3_IT	F8	-0.10	0.10	-1.07	0.286	0.575
dx_AD	EN_L3_5_IT_1	F8	0.03	0.12	0.25	0.805	0.933
dx_AD	EN_L3_5_IT_2	F8	-0.11	0.10	-1.05	0.292	0.611
dx_AD	EN_L3_5_IT_3	F8	-0.12	0.10	-1.20	0.231	0.501
dx_AD	EN_L5_6_NP	F8	0.11	0.14	0.73	0.466	0.902
dx_AD	EN_L5_ET	F8	-0.03	0.72	-0.04	0.967	0.999
dx_AD	EN_L6B	F8	0.17	0.14	1.24	0.215	0.616
dx_AD	EN_L6_CT	F8	-0.13	0.12	-1.07	0.286	0.695
dx_AD	EN_L6_IT_1	F8	0.10	0.11	0.86	0.391	0.811
dx_AD	EN_L6_IT_2	F8	0.11	0.15	0.75	0.451	0.913
dx_AD	Endo	F8	-0.19	0.45	-0.42	0.674	0.951
dx_AD	IN_ADARB2	F8	-0.20	0.13	-1.45	0.146	0.631
dx_AD	IN_LAMP5_LHX6	F8	0.09	0.13	0.66	0.507	0.892
dx_AD	IN_LAMP5_RELN	F8	-0.06	0.13	-0.42	0.672	0.944
dx_AD	IN_PVALB	F8	-0.02	0.10	-0.17	0.869	0.98
dx_AD	IN_PVALB_CHC	F8	-0.15	0.14	-1.08	0.278	0.798
dx_AD	IN_SST	F8	-0.14	0.11	-1.33	0.182	0.648
dx_AD	IN_VIP	F8	-0.18	0.11	-1.72	0.0853	0.366
dx_AD	Micro	F8	-0.04	0.10	-0.41	0.683	0.882
dx_AD	OPC	F8	-0.05	0.09	-0.57	0.566	0.901
dx_AD	Oligo	F8	-0.13	0.09	-1.48	0.14	0.362
dx_AD	Astro	FA2H	-0.06	0.07	-0.81	0.417	0.66
dx_AD	EN_L2_3_IT	FA2H	0.01	0.07	0.07	0.941	0.977
dx_AD	EN_L3_5_IT_2	FA2H	-0.05	0.10	-0.47	0.638	0.854
dx_AD	EN_L3_5_IT_3	FA2H	-0.12	0.10	-1.16	0.247	0.517
dx_AD	EN_L6_IT_1	FA2H	0.47	0.39	1.21	0.226	0.698
dx_AD	IN_PVALB	FA2H	-0.00	0.11	-0.03	0.976	0.997
dx_AD	IN_SST	FA2H	-0.11	0.11	-0.97	0.332	0.767
dx_AD	IN_VIP	FA2H	-0.03	0.09	-0.38	0.705	0.885
dx_AD	Micro	FA2H	0.08	0.10	0.84	0.401	0.708
dx_AD	OPC	FA2H	-0.03	0.04	-0.85	0.396	0.839
dx_AD	Oligo	FA2H	0.02	0.03	0.54	0.591	0.79
dx_AD	Astro	FAAH	-0.04	0.06	-0.66	0.51	0.732
dx_AD	EN_L2_3_IT	FAAH	0.04	0.04	1.02	0.306	0.594
dx_AD	EN_L3_5_IT_1	FAAH	0.01	0.07	0.14	0.888	0.963
dx_AD	EN_L3_5_IT_2	FAAH	0.04	0.06	0.69	0.49	0.768
dx_AD	EN_L3_5_IT_3	FAAH	0.01	0.05	0.15	0.878	0.952
dx_AD	EN_L5_6_NP	FAAH	0.06	0.11	0.59	0.556	0.93
dx_AD	EN_L6B	FAAH	-0.03	0.10	-0.27	0.784	0.941
dx_AD	EN_L6_CT	FAAH	0.07	0.08	0.92	0.359	0.751
dx_AD	EN_L6_IT_1	FAAH	0.12	0.08	1.60	0.11	0.553
dx_AD	EN_L6_IT_2	FAAH	-0.09	0.11	-0.88	0.381	0.889
dx_AD	IN_ADARB2	FAAH	0.16	0.09	1.84	0.0653	0.507
dx_AD	IN_LAMP5_LHX6	FAAH	0.07	0.09	0.75	0.454	0.879
dx_AD	IN_LAMP5_RELN	FAAH	0.16	0.08	1.94	0.0526	0.482
dx_AD	IN_PVALB	FAAH	-0.01	0.06	-0.15	0.878	0.981
dx_AD	IN_SST	FAAH	-0.02	0.07	-0.21	0.831	0.964
dx_AD	IN_VIP	FAAH	0.01	0.05	0.20	0.841	0.943
dx_AD	Micro	FAAH	-0.01	0.10	-0.09	0.93	0.977
dx_AD	OPC	FAAH	0.05	0.06	0.74	0.459	0.864
dx_AD	Oligo	FAAH	0.00	0.04	0.01	0.992	0.998
dx_AD	Astro	FAAH2	0.15	0.05	3.04	0.0024	0.0298
dx_AD	EN_L2_3_IT	FAAH2	0.02	0.05	0.32	0.748	0.891
dx_AD	EN_L3_5_IT_1	FAAH2	0.11	0.06	1.83	0.0668	0.322
dx_AD	EN_L3_5_IT_2	FAAH2	0.01	0.05	0.25	0.804	0.927
dx_AD	EN_L3_5_IT_3	FAAH2	0.03	0.05	0.75	0.455	0.706
dx_AD	EN_L5_6_NP	FAAH2	-0.01	0.08	-0.08	0.939	0.991
dx_AD	EN_L5_ET	FAAH2	0.81	0.46	1.76	0.0791	0.956
dx_AD	EN_L6B	FAAH2	0.18	0.07	2.60	0.00921	0.148
dx_AD	EN_L6_CT	FAAH2	-0.05	0.06	-0.82	0.415	0.793
dx_AD	EN_L6_IT_1	FAAH2	-0.05	0.07	-0.70	0.482	0.856
dx_AD	EN_L6_IT_2	FAAH2	0.05	0.08	0.58	0.559	0.937
dx_AD	IN_ADARB2	FAAH2	-0.01	0.06	-0.22	0.828	0.964
dx_AD	IN_LAMP5_LHX6	FAAH2	0.06	0.07	0.79	0.428	0.866
dx_AD	IN_LAMP5_RELN	FAAH2	0.16	0.06	2.47	0.0137	0.273
dx_AD	IN_PVALB	FAAH2	0.13	0.06	2.32	0.0205	0.316
dx_AD	IN_PVALB_CHC	FAAH2	0.16	0.09	1.86	0.0627	0.498
dx_AD	IN_SST	FAAH2	0.08	0.06	1.30	0.194	0.664
dx_AD	IN_VIP	FAAH2	0.03	0.05	0.62	0.532	0.795
dx_AD	Micro	FAAH2	-0.20	0.09	-2.33	0.0199	0.141
dx_AD	OPC	FAAH2	0.05	0.05	1.00	0.316	0.802
dx_AD	Oligo	FAAH2	-0.05	0.04	-1.22	0.224	0.474
dx_AD	Astro	FAAP100	-0.09	0.07	-1.38	0.167	0.398
dx_AD	EN_L2_3_IT	FAAP100	-0.13	0.06	-2.09	0.0369	0.203
dx_AD	EN_L3_5_IT_1	FAAP100	0.12	0.11	1.10	0.271	0.616
dx_AD	EN_L3_5_IT_2	FAAP100	-0.16	0.09	-1.78	0.0743	0.31
dx_AD	EN_L3_5_IT_3	FAAP100	-0.16	0.10	-1.66	0.0977	0.311
dx_AD	EN_L6_CT	FAAP100	-0.13	0.29	-0.46	0.647	0.904
dx_AD	EN_L6_IT_1	FAAP100	-0.13	0.11	-1.24	0.214	0.686
dx_AD	IN_ADARB2	FAAP100	-0.27	0.10	-2.62	0.00888	0.262
dx_AD	IN_LAMP5_RELN	FAAP100	-0.02	0.11	-0.22	0.827	0.976
dx_AD	IN_PVALB	FAAP100	-0.16	0.08	-1.91	0.0566	0.477
dx_AD	IN_SST	FAAP100	-0.16	0.10	-1.59	0.111	0.551
dx_AD	IN_VIP	FAAP100	-0.15	0.08	-1.92	0.0553	0.3
dx_AD	Micro	FAAP100	-0.05	0.10	-0.49	0.622	0.854
dx_AD	OPC	FAAP100	-0.02	0.07	-0.25	0.804	0.963
dx_AD	Oligo	FAAP100	-0.17	0.06	-2.84	0.00447	0.0483
dx_AD	Astro	FAAP20	0.16	0.05	3.25	0.00115	0.0182
dx_AD	EN_L2_3_IT	FAAP20	-0.09	0.06	-1.40	0.161	0.436
dx_AD	EN_L3_5_IT_1	FAAP20	-0.09	0.08	-1.16	0.245	0.588
dx_AD	EN_L3_5_IT_2	FAAP20	-0.06	0.07	-0.91	0.361	0.671
dx_AD	EN_L3_5_IT_3	FAAP20	0.04	0.06	0.77	0.442	0.697
dx_AD	EN_L5_6_NP	FAAP20	-0.77	0.35	-2.18	0.0295	0.521
dx_AD	EN_L6B	FAAP20	0.18	0.10	1.78	0.0747	0.404
dx_AD	EN_L6_CT	FAAP20	0.15	0.10	1.46	0.144	0.537
dx_AD	EN_L6_IT_1	FAAP20	0.04	0.10	0.40	0.686	0.931
dx_AD	EN_L6_IT_2	FAAP20	0.08	0.50	0.15	0.878	0.983
dx_AD	IN_ADARB2	FAAP20	-0.02	0.08	-0.26	0.793	0.955
dx_AD	IN_LAMP5_LHX6	FAAP20	0.07	0.09	0.70	0.483	0.885
dx_AD	IN_LAMP5_RELN	FAAP20	0.07	0.08	0.86	0.392	0.854
dx_AD	IN_PVALB	FAAP20	0.00	0.06	0.08	0.936	0.991
dx_AD	IN_PVALB_CHC	FAAP20	-0.06	0.11	-0.51	0.607	0.931
dx_AD	IN_SST	FAAP20	0.09	0.07	1.25	0.21	0.678
dx_AD	IN_VIP	FAAP20	-0.07	0.06	-1.30	0.194	0.521
dx_AD	Micro	FAAP20	0.16	0.07	2.24	0.0253	0.162
dx_AD	OPC	FAAP20	0.03	0.05	0.58	0.56	0.898
dx_AD	Oligo	FAAP20	0.05	0.03	1.30	0.193	0.436
dx_AD	EN_L2_3_IT	FAAP24	-0.00	0.12	-0.01	0.989	0.996
dx_AD	Oligo	FAAP24	0.00	0.10	0.03	0.979	0.992
dx_AD	Astro	FABP3	-0.06	0.09	-0.66	0.51	0.732
dx_AD	EN_L2_3_IT	FABP3	0.01	0.06	0.20	0.841	0.935
dx_AD	EN_L3_5_IT_1	FABP3	0.08	0.09	0.88	0.377	0.706
dx_AD	EN_L3_5_IT_2	FABP3	0.06	0.07	0.97	0.33	0.645
dx_AD	EN_L3_5_IT_3	FABP3	-0.00	0.07	-0.03	0.975	0.99
dx_AD	EN_L5_6_NP	FABP3	0.26	0.35	0.76	0.444	0.892
dx_AD	EN_L6B	FABP3	-0.02	0.11	-0.18	0.858	0.964
dx_AD	EN_L6_CT	FABP3	-0.08	0.11	-0.70	0.481	0.832
dx_AD	EN_L6_IT_1	FABP3	0.14	0.09	1.52	0.128	0.582
dx_AD	EN_L6_IT_2	FABP3	0.05	0.12	0.45	0.65	0.958
dx_AD	IN_ADARB2	FABP3	0.00	0.09	0.04	0.965	0.996
dx_AD	IN_LAMP5_RELN	FABP3	-0.01	0.12	-0.05	0.962	0.995
dx_AD	IN_PVALB	FABP3	-0.04	0.08	-0.57	0.57	0.914
dx_AD	IN_PVALB_CHC	FABP3	-0.13	0.11	-1.17	0.244	0.769
dx_AD	IN_SST	FABP3	-0.19	0.10	-1.82	0.0695	0.47
dx_AD	IN_VIP	FABP3	-0.03	0.07	-0.39	0.693	0.879
dx_AD	OPC	FABP3	-0.23	0.11	-2.12	0.0337	0.47
dx_AD	Oligo	FABP3	-0.17	0.08	-2.17	0.0297	0.151
dx_AD	Astro	FABP5	-0.10	0.12	-0.78	0.433	0.672
dx_AD	EN_L2_3_IT	FABP5	0.04	0.07	0.57	0.567	0.789
dx_AD	EN_L3_5_IT_1	FABP5	0.05	0.09	0.57	0.566	0.827
dx_AD	EN_L3_5_IT_2	FABP5	0.08	0.07	1.12	0.261	0.58
dx_AD	EN_L3_5_IT_3	FABP5	0.14	0.08	1.79	0.0734	0.263
dx_AD	EN_L5_6_NP	FABP5	0.17	0.12	1.40	0.161	0.754
dx_AD	EN_L6B	FABP5	0.12	0.49	0.23	0.816	0.951
dx_AD	EN_L6_CT	FABP5	0.31	0.35	0.87	0.386	0.773
dx_AD	EN_L6_IT_1	FABP5	0.12	0.11	1.08	0.281	0.742
dx_AD	IN_ADARB2	FABP5	-0.08	0.10	-0.87	0.387	0.812
dx_AD	IN_LAMP5_RELN	FABP5	-0.06	0.11	-0.51	0.61	0.93
dx_AD	IN_PVALB	FABP5	0.01	0.08	0.13	0.899	0.986
dx_AD	IN_SST	FABP5	-0.03	0.10	-0.32	0.752	0.942
dx_AD	IN_VIP	FABP5	0.01	0.07	0.12	0.904	0.967
dx_AD	OPC	FABP5	0.06	0.11	0.53	0.594	0.91
dx_AD	Oligo	FABP5	0.04	0.06	0.61	0.54	0.754
dx_AD	Astro	FABP6	0.26	0.13	1.94	0.052	0.203
dx_AD	EN_L2_3_IT	FABP6	-0.14	0.10	-1.39	0.164	0.44
dx_AD	EN_L3_5_IT_2	FABP6	-0.03	0.33	-0.08	0.937	0.977
dx_AD	EN_L3_5_IT_3	FABP6	-0.18	0.11	-1.56	0.12	0.349
dx_AD	EN_L5_6_NP	FABP6	0.29	0.39	0.75	0.455	0.897
dx_AD	EN_L6B	FABP6	0.16	0.39	0.40	0.688	0.91
dx_AD	IN_PVALB	FABP6	0.02	0.11	0.21	0.834	0.976
dx_AD	IN_VIP	FABP6	-0.00	0.10	-0.04	0.968	0.99
dx_AD	Oligo	FABP6	0.01	0.08	0.16	0.87	0.944
dx_AD	Astro	FABP7	0.33	0.11	3.10	0.00194	0.0258
dx_AD	EN_L2_3_IT	FABP7	0.25	0.10	2.52	0.0117	0.108
dx_AD	EN_L5_6_NP	FABP7	0.13	0.11	1.21	0.224	0.805
dx_AD	IN_VIP	FABP7	0.11	0.12	0.91	0.362	0.676
dx_AD	OPC	FABP7	0.00	0.08	0.02	0.987	0.998
dx_AD	Oligo	FABP7	-0.02	0.09	-0.19	0.847	0.932
dx_AD	Astro	FADD	0.17	0.10	1.71	0.0872	0.275
dx_AD	EN_L2_3_IT	FADD	0.06	0.08	0.78	0.438	0.706
dx_AD	EN_L3_5_IT_2	FADD	0.17	0.35	0.49	0.623	0.846
dx_AD	EN_L3_5_IT_3	FADD	0.08	0.31	0.26	0.797	0.916
dx_AD	Oligo	FADD	0.10	0.06	1.84	0.0664	0.238
dx_AD	Astro	FADS1	-0.22	0.07	-3.31	0.000928	0.0157
dx_AD	EN_L2_3_IT	FADS1	0.04	0.04	0.88	0.377	0.657
dx_AD	EN_L3_5_IT_1	FADS1	0.06	0.06	1.10	0.273	0.618
dx_AD	EN_L3_5_IT_2	FADS1	0.03	0.05	0.53	0.594	0.83
dx_AD	EN_L3_5_IT_3	FADS1	0.03	0.05	0.64	0.52	0.754
dx_AD	EN_L5_6_NP	FADS1	-0.09	0.10	-0.91	0.361	0.865
dx_AD	EN_L6B	FADS1	0.10	0.11	0.99	0.32	0.707
dx_AD	EN_L6_CT	FADS1	-0.04	0.09	-0.50	0.62	0.89
dx_AD	EN_L6_IT_1	FADS1	0.02	0.08	0.22	0.826	0.963
dx_AD	EN_L6_IT_2	FADS1	0.10	0.09	1.04	0.298	0.851
dx_AD	IN_ADARB2	FADS1	0.09	0.09	1.04	0.299	0.754
dx_AD	IN_LAMP5_LHX6	FADS1	0.07	0.08	0.87	0.383	0.85
dx_AD	IN_LAMP5_RELN	FADS1	0.16	0.09	1.75	0.0798	0.552
dx_AD	IN_PVALB	FADS1	0.12	0.06	2.07	0.0384	0.414
dx_AD	IN_PVALB_CHC	FADS1	0.10	0.09	1.16	0.247	0.771
dx_AD	IN_SST	FADS1	-0.03	0.06	-0.53	0.596	0.891
dx_AD	IN_VIP	FADS1	0.00	0.05	0.06	0.948	0.984
dx_AD	Micro	FADS1	-0.09	0.08	-1.10	0.27	0.594
dx_AD	OPC	FADS1	-0.02	0.05	-0.36	0.715	0.946
dx_AD	Oligo	FADS1	0.01	0.06	0.25	0.803	0.912
dx_AD	PC	FADS1	0.52	0.37	1.40	0.163	0.979
dx_AD	Astro	FADS2	-0.24	0.07	-3.70	0.000219	0.00594
dx_AD	EN_L2_3_IT	FADS2	0.09	0.05	1.74	0.0811	0.31
dx_AD	EN_L3_5_IT_1	FADS2	0.11	0.06	1.89	0.0593	0.304
dx_AD	EN_L3_5_IT_2	FADS2	0.13	0.06	2.25	0.0241	0.167
dx_AD	EN_L3_5_IT_3	FADS2	0.10	0.06	1.79	0.0739	0.264
dx_AD	EN_L5_6_NP	FADS2	-0.01	0.10	-0.10	0.922	0.991
dx_AD	EN_L6B	FADS2	0.05	0.12	0.43	0.666	0.905
dx_AD	EN_L6_CT	FADS2	0.04	0.11	0.38	0.702	0.924
dx_AD	EN_L6_IT_1	FADS2	0.22	0.08	2.82	0.00485	0.137
dx_AD	EN_L6_IT_2	FADS2	0.20	0.11	1.83	0.0679	0.622
dx_AD	IN_ADARB2	FADS2	-0.04	0.09	-0.40	0.689	0.924
dx_AD	IN_LAMP5_LHX6	FADS2	0.11	0.09	1.17	0.241	0.765
dx_AD	IN_LAMP5_RELN	FADS2	0.10	0.10	0.97	0.33	0.821
dx_AD	IN_PVALB	FADS2	0.14	0.07	2.15	0.0319	0.386
dx_AD	IN_PVALB_CHC	FADS2	0.12	0.13	0.97	0.33	0.831
dx_AD	IN_SST	FADS2	0.07	0.07	0.94	0.349	0.776
dx_AD	IN_VIP	FADS2	-0.11	0.06	-1.67	0.0949	0.385
dx_AD	Micro	FADS2	-0.22	0.08	-2.71	0.0067	0.071
dx_AD	OPC	FADS2	-0.06	0.05	-1.36	0.174	0.704
dx_AD	Oligo	FADS2	-0.03	0.07	-0.41	0.679	0.845
dx_AD	PC	FADS2	-0.31	0.39	-0.80	0.423	0.983
dx_AD	Astro	FADS3	-0.16	0.05	-3.03	0.00242	0.0298
dx_AD	EN_L2_3_IT	FADS3	0.02	0.04	0.51	0.609	0.814
dx_AD	EN_L3_5_IT_1	FADS3	0.01	0.06	0.20	0.84	0.946
dx_AD	EN_L3_5_IT_2	FADS3	-0.01	0.05	-0.12	0.907	0.967
dx_AD	EN_L3_5_IT_3	FADS3	0.01	0.05	0.11	0.911	0.967
dx_AD	EN_L5_6_NP	FADS3	0.03	0.09	0.29	0.772	0.969
dx_AD	EN_L5_ET	FADS3	2.11	0.63	3.34	0.000841	0.191
dx_AD	EN_L6B	FADS3	0.07	0.07	0.98	0.325	0.711
dx_AD	EN_L6_CT	FADS3	0.09	0.06	1.38	0.169	0.57
dx_AD	EN_L6_IT_1	FADS3	-0.06	0.06	-1.08	0.279	0.741
dx_AD	EN_L6_IT_2	FADS3	0.16	0.08	2.07	0.0387	0.54
dx_AD	IN_ADARB2	FADS3	0.08	0.08	0.97	0.333	0.775
dx_AD	IN_LAMP5_LHX6	FADS3	-0.07	0.09	-0.80	0.426	0.866
dx_AD	IN_LAMP5_RELN	FADS3	0.04	0.08	0.45	0.651	0.941
dx_AD	IN_PVALB	FADS3	0.10	0.08	1.31	0.19	0.71
dx_AD	IN_SST	FADS3	0.06	0.08	0.71	0.475	0.838
dx_AD	IN_VIP	FADS3	-0.05	0.06	-0.86	0.392	0.698
dx_AD	Micro	FADS3	0.06	0.08	0.74	0.461	0.755
dx_AD	OPC	FADS3	-0.07	0.06	-1.24	0.216	0.735
dx_AD	Oligo	FADS3	-0.02	0.04	-0.63	0.527	0.745
dx_AD	EN_L2_3_IT	FADS6	-0.00	0.06	-0.08	0.935	0.975
dx_AD	EN_L3_5_IT_1	FADS6	0.14	0.10	1.50	0.133	0.448
dx_AD	EN_L3_5_IT_2	FADS6	-0.06	0.07	-0.91	0.364	0.673
dx_AD	EN_L3_5_IT_3	FADS6	0.06	0.07	0.82	0.414	0.676
dx_AD	EN_L5_6_NP	FADS6	-0.08	0.10	-0.81	0.415	0.885
dx_AD	EN_L6B	FADS6	0.32	0.28	1.16	0.245	0.648
dx_AD	EN_L6_CT	FADS6	0.01	0.10	0.15	0.884	0.971
dx_AD	EN_L6_IT_1	FADS6	0.06	0.10	0.57	0.57	0.892
dx_AD	IN_ADARB2	FADS6	-0.02	0.11	-0.15	0.883	0.979
dx_AD	IN_LAMP5_LHX6	FADS6	-0.14	0.12	-1.17	0.241	0.765
dx_AD	IN_LAMP5_RELN	FADS6	-0.06	0.11	-0.57	0.566	0.916
dx_AD	IN_PVALB	FADS6	0.07	0.08	0.92	0.356	0.832
dx_AD	IN_SST	FADS6	0.02	0.08	0.26	0.795	0.956
dx_AD	IN_VIP	FADS6	0.02	0.08	0.23	0.816	0.932
dx_AD	Adaptive	FAF1	0.01	0.12	0.09	0.929	0.986
dx_AD	Astro	FAF1	-0.01	0.03	-0.27	0.787	0.901
dx_AD	EN_L2_3_IT	FAF1	0.01	0.02	0.50	0.615	0.818
dx_AD	EN_L3_5_IT_1	FAF1	0.01	0.03	0.29	0.771	0.92
dx_AD	EN_L3_5_IT_2	FAF1	0.01	0.03	0.21	0.837	0.939
dx_AD	EN_L3_5_IT_3	FAF1	0.01	0.03	0.33	0.738	0.885
dx_AD	EN_L5_6_NP	FAF1	-0.04	0.04	-1.22	0.221	0.802
dx_AD	EN_L5_ET	FAF1	-0.32	0.25	-1.28	0.201	0.999
dx_AD	EN_L6B	FAF1	-0.03	0.03	-1.04	0.3	0.694
dx_AD	EN_L6_CT	FAF1	-0.01	0.03	-0.45	0.651	0.906
dx_AD	EN_L6_IT_1	FAF1	0.01	0.03	0.38	0.706	0.937
dx_AD	EN_L6_IT_2	FAF1	0.02	0.04	0.52	0.603	0.946
dx_AD	Endo	FAF1	0.01	0.06	0.11	0.911	0.992
dx_AD	IN_ADARB2	FAF1	-0.01	0.03	-0.29	0.772	0.949
dx_AD	IN_LAMP5_LHX6	FAF1	0.01	0.04	0.38	0.705	0.943
dx_AD	IN_LAMP5_RELN	FAF1	0.03	0.03	1.13	0.257	0.767
dx_AD	IN_PVALB	FAF1	0.02	0.03	0.94	0.35	0.829
dx_AD	IN_PVALB_CHC	FAF1	0.06	0.04	1.59	0.111	0.615
dx_AD	IN_SST	FAF1	0.03	0.03	0.94	0.347	0.775
dx_AD	IN_VIP	FAF1	0.04	0.02	1.66	0.0973	0.389
dx_AD	Micro	FAF1	0.05	0.03	1.79	0.0737	0.301
dx_AD	OPC	FAF1	0.02	0.02	0.68	0.499	0.879
dx_AD	Oligo	FAF1	0.04	0.03	1.52	0.129	0.348
dx_AD	PC	FAF1	0.06	0.06	0.98	0.326	0.979
dx_AD	PVM	FAF1	0.14	0.10	1.45	0.147	0.826
dx_AD	SMC	FAF1	0.00	0.17	0.01	0.994	0.999
dx_AD	VLMC	FAF1	0.05	0.07	0.71	0.479	0.77
dx_AD	Astro	FAF2	-0.05	0.03	-1.50	0.134	0.35
dx_AD	EN_L2_3_IT	FAF2	0.04	0.03	1.54	0.123	0.382
dx_AD	EN_L3_5_IT_1	FAF2	0.05	0.05	1.13	0.256	0.602
dx_AD	EN_L3_5_IT_2	FAF2	-0.00	0.03	-0.12	0.904	0.966
dx_AD	EN_L3_5_IT_3	FAF2	0.03	0.03	1.00	0.319	0.592
dx_AD	EN_L5_6_NP	FAF2	-0.07	0.07	-1.04	0.3	0.836
dx_AD	EN_L5_ET	FAF2	0.16	0.48	0.35	0.729	0.999
dx_AD	EN_L6B	FAF2	0.05	0.06	0.80	0.426	0.784
dx_AD	EN_L6_CT	FAF2	-0.04	0.05	-0.75	0.453	0.817
dx_AD	EN_L6_IT_1	FAF2	0.03	0.05	0.56	0.578	0.895
dx_AD	EN_L6_IT_2	FAF2	0.03	0.07	0.44	0.659	0.958
dx_AD	Endo	FAF2	-0.17	0.26	-0.64	0.524	0.917
dx_AD	IN_ADARB2	FAF2	-0.02	0.05	-0.31	0.76	0.945
dx_AD	IN_LAMP5_LHX6	FAF2	0.07	0.06	1.19	0.235	0.762
dx_AD	IN_LAMP5_RELN	FAF2	0.01	0.05	0.27	0.789	0.97
dx_AD	IN_PVALB	FAF2	-0.00	0.04	-0.05	0.96	0.995
dx_AD	IN_PVALB_CHC	FAF2	0.05	0.07	0.78	0.434	0.876
dx_AD	IN_SST	FAF2	0.03	0.04	0.75	0.451	0.828
dx_AD	IN_VIP	FAF2	0.02	0.03	0.58	0.559	0.81
dx_AD	Micro	FAF2	0.04	0.04	1.07	0.284	0.607
dx_AD	OPC	FAF2	-0.03	0.03	-0.92	0.355	0.82
dx_AD	Oligo	FAF2	0.04	0.03	1.59	0.112	0.32
dx_AD	PC	FAF2	-0.03	0.11	-0.26	0.796	0.999
dx_AD	PVM	FAF2	-0.16	0.44	-0.37	0.709	0.974
dx_AD	VLMC	FAF2	0.24	0.11	2.26	0.0241	0.198
dx_AD	Astro	FAH	-0.03	0.05	-0.66	0.511	0.732
dx_AD	EN_L2_3_IT	FAH	0.16	0.11	1.50	0.135	0.399
dx_AD	IN_PVALB	FAH	0.06	0.07	0.82	0.412	0.861
dx_AD	IN_VIP	FAH	-0.00	0.06	-0.00	0.997	1
dx_AD	Micro	FAH	0.29	0.08	3.81	0.000137	0.00446
dx_AD	Oligo	FAH	-0.01	0.09	-0.12	0.901	0.96
dx_AD	Astro	FAHD1	0.05	0.06	0.89	0.376	0.626
dx_AD	EN_L2_3_IT	FAHD1	0.05	0.05	1.03	0.303	0.592
dx_AD	EN_L3_5_IT_1	FAHD1	-0.02	0.10	-0.19	0.85	0.95
dx_AD	EN_L3_5_IT_2	FAHD1	0.06	0.07	0.96	0.335	0.65
dx_AD	EN_L3_5_IT_3	FAHD1	0.09	0.07	1.28	0.201	0.466
dx_AD	EN_L5_6_NP	FAHD1	-0.37	0.39	-0.95	0.344	0.854
dx_AD	EN_L6B	FAHD1	0.11	0.11	0.99	0.324	0.711
dx_AD	EN_L6_CT	FAHD1	-0.09	0.11	-0.86	0.389	0.775
dx_AD	EN_L6_IT_1	FAHD1	0.06	0.09	0.67	0.505	0.865
dx_AD	EN_L6_IT_2	FAHD1	0.15	0.43	0.35	0.728	0.97
dx_AD	IN_ADARB2	FAHD1	0.18	0.11	1.71	0.0873	0.551
dx_AD	IN_LAMP5_RELN	FAHD1	-0.03	0.11	-0.26	0.794	0.972
dx_AD	IN_PVALB	FAHD1	-0.02	0.07	-0.30	0.762	0.961
dx_AD	IN_SST	FAHD1	-0.00	0.09	-0.02	0.986	0.997
dx_AD	IN_VIP	FAHD1	-0.08	0.07	-1.15	0.252	0.582
dx_AD	OPC	FAHD1	0.04	0.08	0.55	0.581	0.906
dx_AD	Oligo	FAHD1	-0.02	0.04	-0.54	0.591	0.79
dx_AD	Astro	FAHD2A	0.03	0.04	0.71	0.477	0.706
dx_AD	EN_L2_3_IT	FAHD2A	-0.07	0.04	-1.94	0.0528	0.246
dx_AD	EN_L3_5_IT_1	FAHD2A	0.02	0.07	0.36	0.719	0.9
dx_AD	EN_L3_5_IT_2	FAHD2A	-0.03	0.05	-0.49	0.626	0.848
dx_AD	EN_L3_5_IT_3	FAHD2A	-0.02	0.05	-0.46	0.645	0.833
dx_AD	EN_L5_6_NP	FAHD2A	-0.10	0.09	-1.14	0.254	0.816
dx_AD	EN_L5_ET	FAHD2A	-0.36	0.63	-0.57	0.569	0.999
dx_AD	EN_L6B	FAHD2A	-0.19	0.08	-2.36	0.0183	0.214
dx_AD	EN_L6_CT	FAHD2A	-0.01	0.07	-0.18	0.854	0.965
dx_AD	EN_L6_IT_1	FAHD2A	-0.01	0.07	-0.19	0.849	0.968
dx_AD	EN_L6_IT_2	FAHD2A	-0.06	0.09	-0.70	0.485	0.919
dx_AD	IN_ADARB2	FAHD2A	0.05	0.08	0.69	0.489	0.86
dx_AD	IN_LAMP5_LHX6	FAHD2A	0.08	0.09	0.95	0.341	0.825
dx_AD	IN_LAMP5_RELN	FAHD2A	-0.07	0.07	-0.90	0.366	0.84
dx_AD	IN_PVALB	FAHD2A	-0.05	0.05	-0.94	0.346	0.827
dx_AD	IN_PVALB_CHC	FAHD2A	0.00	0.09	0.01	0.989	0.999
dx_AD	IN_SST	FAHD2A	0.00	0.06	0.03	0.978	0.996
dx_AD	IN_VIP	FAHD2A	0.02	0.05	0.30	0.768	0.914
dx_AD	Micro	FAHD2A	0.06	0.09	0.69	0.488	0.776
dx_AD	OPC	FAHD2A	-0.05	0.06	-0.74	0.459	0.864
dx_AD	Oligo	FAHD2A	-0.04	0.03	-1.06	0.289	0.544
dx_AD	Astro	FAHD2B	-0.04	0.05	-0.80	0.426	0.667
dx_AD	EN_L2_3_IT	FAHD2B	-0.21	0.06	-3.51	0.00044	0.0164
dx_AD	EN_L3_5_IT_1	FAHD2B	-0.03	0.09	-0.33	0.738	0.907
dx_AD	EN_L3_5_IT_2	FAHD2B	-0.18	0.07	-2.52	0.0117	0.11
dx_AD	EN_L3_5_IT_3	FAHD2B	-0.17	0.07	-2.34	0.0194	0.117
dx_AD	EN_L5_6_NP	FAHD2B	0.50	0.41	1.24	0.215	0.798
dx_AD	EN_L6B	FAHD2B	-0.22	0.12	-1.81	0.0708	0.396
dx_AD	EN_L6_CT	FAHD2B	-0.20	0.11	-1.82	0.0682	0.379
dx_AD	EN_L6_IT_1	FAHD2B	-0.14	0.11	-1.36	0.174	0.647
dx_AD	EN_L6_IT_2	FAHD2B	0.67	0.48	1.42	0.157	0.738
dx_AD	IN_ADARB2	FAHD2B	-0.09	0.11	-0.85	0.395	0.818
dx_AD	IN_PVALB	FAHD2B	-0.16	0.07	-2.35	0.0186	0.302
dx_AD	IN_SST	FAHD2B	-0.16	0.09	-1.79	0.0727	0.479
dx_AD	IN_VIP	FAHD2B	-0.24	0.08	-2.91	0.00367	0.0889
dx_AD	Oligo	FAHD2B	-0.08	0.05	-1.71	0.0871	0.278
dx_AD	Astro	FAIM	-0.18	0.07	-2.73	0.00634	0.0559
dx_AD	EN_L2_3_IT	FAIM	0.00	0.05	0.02	0.981	0.993
dx_AD	EN_L3_5_IT_1	FAIM	0.03	0.09	0.33	0.739	0.908
dx_AD	EN_L3_5_IT_2	FAIM	0.02	0.07	0.37	0.709	0.888
dx_AD	EN_L3_5_IT_3	FAIM	-0.01	0.07	-0.16	0.875	0.951
dx_AD	EN_L5_6_NP	FAIM	-0.21	0.38	-0.54	0.591	0.935
dx_AD	EN_L6B	FAIM	0.03	0.10	0.26	0.795	0.944
dx_AD	EN_L6_CT	FAIM	0.10	0.10	0.95	0.342	0.74
dx_AD	EN_L6_IT_1	FAIM	0.06	0.08	0.71	0.477	0.853
dx_AD	EN_L6_IT_2	FAIM	-0.07	0.11	-0.61	0.545	0.934
dx_AD	IN_ADARB2	FAIM	0.06	0.09	0.66	0.509	0.867
dx_AD	IN_LAMP5_LHX6	FAIM	0.26	0.12	2.16	0.0305	0.382
dx_AD	IN_LAMP5_RELN	FAIM	0.11	0.10	1.16	0.246	0.761
dx_AD	IN_PVALB	FAIM	0.03	0.07	0.45	0.654	0.936
dx_AD	IN_SST	FAIM	0.05	0.09	0.61	0.544	0.87
dx_AD	IN_VIP	FAIM	0.06	0.06	1.12	0.264	0.592
dx_AD	OPC	FAIM	-0.02	0.06	-0.28	0.781	0.957
dx_AD	Oligo	FAIM	-0.12	0.05	-2.57	0.0101	0.0783
dx_AD	Astro	FAIM2	0.07	0.06	1.25	0.212	0.459
dx_AD	EN_L2_3_IT	FAIM2	0.15	0.04	3.63	0.000287	0.0128
dx_AD	EN_L3_5_IT_1	FAIM2	0.13	0.05	2.85	0.00434	0.078
dx_AD	EN_L3_5_IT_2	FAIM2	0.08	0.04	2.02	0.043	0.229
dx_AD	EN_L3_5_IT_3	FAIM2	0.15	0.04	3.99	6.72e-05	0.00223
dx_AD	EN_L5_6_NP	FAIM2	0.04	0.06	0.73	0.463	0.9
dx_AD	EN_L5_ET	FAIM2	0.51	0.41	1.25	0.212	0.999
dx_AD	EN_L6B	FAIM2	0.21	0.05	3.95	7.95e-05	0.00883
dx_AD	EN_L6_CT	FAIM2	0.16	0.05	3.44	0.000586	0.0229
dx_AD	EN_L6_IT_1	FAIM2	0.11	0.05	2.25	0.0247	0.305
dx_AD	EN_L6_IT_2	FAIM2	0.06	0.07	0.90	0.366	0.882
dx_AD	Endo	FAIM2	0.04	0.33	0.12	0.902	0.992
dx_AD	IN_ADARB2	FAIM2	0.18	0.05	3.62	0.0003	0.0595
dx_AD	IN_LAMP5_LHX6	FAIM2	0.17	0.05	3.24	0.00119	0.073
dx_AD	IN_LAMP5_RELN	FAIM2	0.06	0.05	1.30	0.195	0.718
dx_AD	IN_PVALB	FAIM2	0.14	0.04	3.37	0.000744	0.0611
dx_AD	IN_PVALB_CHC	FAIM2	0.09	0.06	1.66	0.0967	0.582
dx_AD	IN_SST	FAIM2	0.12	0.04	2.91	0.00362	0.135
dx_AD	IN_VIP	FAIM2	0.08	0.04	2.38	0.0173	0.176
dx_AD	Micro	FAIM2	-0.08	0.08	-0.97	0.333	0.653
dx_AD	OPC	FAIM2	0.05	0.04	1.44	0.149	0.682
dx_AD	Oligo	FAIM2	0.04	0.03	1.49	0.136	0.357
dx_AD	Astro	FAM102A	0.09	0.04	2.13	0.0334	0.157
dx_AD	EN_L2_3_IT	FAM102A	-0.04	0.04	-1.11	0.266	0.556
dx_AD	EN_L3_5_IT_1	FAM102A	-0.07	0.06	-1.20	0.232	0.574
dx_AD	EN_L3_5_IT_2	FAM102A	-0.09	0.05	-1.91	0.0564	0.267
dx_AD	EN_L3_5_IT_3	FAM102A	0.00	0.05	0.08	0.939	0.977
dx_AD	EN_L5_6_NP	FAM102A	-0.08	0.08	-0.94	0.349	0.857
dx_AD	EN_L6B	FAM102A	-0.07	0.09	-0.81	0.417	0.777
dx_AD	EN_L6_CT	FAM102A	-0.15	0.07	-2.01	0.0441	0.302
dx_AD	EN_L6_IT_1	FAM102A	-0.07	0.07	-1.02	0.307	0.759
dx_AD	EN_L6_IT_2	FAM102A	0.09	0.08	1.09	0.277	0.835
dx_AD	IN_ADARB2	FAM102A	-0.01	0.07	-0.12	0.906	0.984
dx_AD	IN_LAMP5_LHX6	FAM102A	-0.09	0.08	-1.13	0.256	0.774
dx_AD	IN_LAMP5_RELN	FAM102A	-0.02	0.07	-0.29	0.768	0.968
dx_AD	IN_PVALB	FAM102A	-0.05	0.05	-1.05	0.295	0.798
dx_AD	IN_PVALB_CHC	FAM102A	-0.07	0.09	-0.75	0.452	0.882
dx_AD	IN_SST	FAM102A	-0.01	0.06	-0.21	0.83	0.964
dx_AD	IN_VIP	FAM102A	-0.02	0.05	-0.35	0.727	0.896
dx_AD	Micro	FAM102A	-0.04	0.08	-0.45	0.653	0.868
dx_AD	OPC	FAM102A	-0.01	0.05	-0.23	0.819	0.966
dx_AD	Oligo	FAM102A	0.01	0.03	0.18	0.859	0.938
dx_AD	Astro	FAM102B	-0.15	0.06	-2.30	0.0212	0.117
dx_AD	EN_L2_3_IT	FAM102B	-0.04	0.03	-1.33	0.182	0.463
dx_AD	EN_L3_5_IT_1	FAM102B	0.03	0.05	0.62	0.536	0.81
dx_AD	EN_L3_5_IT_2	FAM102B	0.02	0.03	0.74	0.462	0.748
dx_AD	EN_L3_5_IT_3	FAM102B	0.04	0.03	1.38	0.167	0.421
dx_AD	EN_L5_6_NP	FAM102B	0.10	0.05	2.02	0.0437	0.577
dx_AD	EN_L5_ET	FAM102B	0.81	0.50	1.61	0.107	0.999
dx_AD	EN_L6B	FAM102B	-0.02	0.05	-0.39	0.696	0.911
dx_AD	EN_L6_CT	FAM102B	0.03	0.05	0.63	0.527	0.854
dx_AD	EN_L6_IT_1	FAM102B	-0.15	0.06	-2.49	0.0127	0.223
dx_AD	EN_L6_IT_2	FAM102B	-0.02	0.06	-0.25	0.799	0.976
dx_AD	IN_ADARB2	FAM102B	0.02	0.06	0.38	0.703	0.928
dx_AD	IN_LAMP5_LHX6	FAM102B	0.04	0.06	0.62	0.537	0.902
dx_AD	IN_LAMP5_RELN	FAM102B	-0.00	0.06	-0.02	0.985	0.998
dx_AD	IN_PVALB	FAM102B	0.01	0.05	0.16	0.871	0.981
dx_AD	IN_PVALB_CHC	FAM102B	0.03	0.08	0.32	0.749	0.964
dx_AD	IN_SST	FAM102B	0.05	0.05	1.01	0.315	0.756
dx_AD	IN_VIP	FAM102B	0.03	0.04	0.75	0.455	0.748
dx_AD	Micro	FAM102B	-0.11	0.05	-2.28	0.0226	0.152
dx_AD	OPC	FAM102B	0.02	0.05	0.36	0.719	0.947
dx_AD	Oligo	FAM102B	-0.14	0.04	-3.20	0.00137	0.0235
dx_AD	PVM	FAM102B	-0.06	0.16	-0.35	0.726	0.974
dx_AD	Astro	FAM104A	-0.00	0.04	-0.02	0.984	0.993
dx_AD	EN_L2_3_IT	FAM104A	-0.02	0.03	-0.64	0.524	0.763
dx_AD	EN_L3_5_IT_1	FAM104A	0.08	0.07	1.24	0.213	0.554
dx_AD	EN_L3_5_IT_2	FAM104A	0.10	0.04	2.33	0.0197	0.148
dx_AD	EN_L3_5_IT_3	FAM104A	0.01	0.04	0.33	0.744	0.888
dx_AD	EN_L5_6_NP	FAM104A	0.01	0.08	0.17	0.863	0.984
dx_AD	EN_L6B	FAM104A	-0.06	0.09	-0.67	0.503	0.829
dx_AD	EN_L6_CT	FAM104A	-0.02	0.07	-0.28	0.779	0.946
dx_AD	EN_L6_IT_1	FAM104A	0.01	0.06	0.23	0.816	0.961
dx_AD	EN_L6_IT_2	FAM104A	0.10	0.09	1.12	0.264	0.823
dx_AD	Endo	FAM104A	0.38	0.31	1.22	0.224	0.781
dx_AD	IN_ADARB2	FAM104A	0.05	0.08	0.62	0.536	0.874
dx_AD	IN_LAMP5_LHX6	FAM104A	-0.02	0.10	-0.23	0.815	0.967
dx_AD	IN_LAMP5_RELN	FAM104A	-0.00	0.07	-0.03	0.975	0.997
dx_AD	IN_PVALB	FAM104A	0.01	0.05	0.16	0.876	0.981
dx_AD	IN_PVALB_CHC	FAM104A	-0.06	0.10	-0.64	0.519	0.906
dx_AD	IN_SST	FAM104A	-0.03	0.06	-0.48	0.629	0.904
dx_AD	IN_VIP	FAM104A	-0.02	0.05	-0.40	0.69	0.878
dx_AD	Micro	FAM104A	0.03	0.07	0.45	0.651	0.868
dx_AD	OPC	FAM104A	-0.03	0.05	-0.66	0.511	0.885
dx_AD	Oligo	FAM104A	0.04	0.03	1.10	0.269	0.524
dx_AD	Astro	FAM104B	0.09	0.07	1.27	0.203	0.448
dx_AD	EN_L2_3_IT	FAM104B	0.09	0.06	1.67	0.0951	0.336
dx_AD	EN_L3_5_IT_1	FAM104B	0.07	0.10	0.65	0.518	0.798
dx_AD	EN_L3_5_IT_2	FAM104B	0.03	0.08	0.43	0.664	0.865
dx_AD	EN_L3_5_IT_3	FAM104B	0.10	0.08	1.33	0.185	0.445
dx_AD	EN_L6B	FAM104B	-0.13	0.46	-0.27	0.787	0.941
dx_AD	EN_L6_CT	FAM104B	0.07	0.34	0.22	0.829	0.96
dx_AD	EN_L6_IT_1	FAM104B	0.70	0.37	1.87	0.0609	0.44
dx_AD	IN_PVALB	FAM104B	0.06	0.08	0.71	0.479	0.885
dx_AD	IN_SST	FAM104B	0.15	0.10	1.46	0.144	0.6
dx_AD	IN_VIP	FAM104B	0.06	0.09	0.62	0.536	0.797
dx_AD	Micro	FAM104B	0.05	0.11	0.51	0.61	0.848
dx_AD	OPC	FAM104B	0.06	0.08	0.79	0.43	0.853
dx_AD	Oligo	FAM104B	0.10	0.04	2.42	0.0155	0.102
dx_AD	Astro	FAM107A	0.22	0.07	3.27	0.00106	0.0169
dx_AD	EN_L2_3_IT	FAM107A	0.27	0.07	3.69	0.000228	0.0114
dx_AD	EN_L3_5_IT_1	FAM107A	0.31	0.12	2.61	0.00913	0.116
dx_AD	EN_L3_5_IT_2	FAM107A	0.03	0.11	0.28	0.781	0.919
dx_AD	EN_L3_5_IT_3	FAM107A	0.16	0.10	1.66	0.0976	0.311
dx_AD	EN_L6B	FAM107A	-0.36	0.36	-1.02	0.306	0.698
dx_AD	EN_L6_IT_1	FAM107A	-0.01	0.13	-0.05	0.96	0.994
dx_AD	Endo	FAM107A	0.00	0.12	0.03	0.98	0.999
dx_AD	IN_ADARB2	FAM107A	-0.24	0.08	-2.85	0.00441	0.2
dx_AD	IN_LAMP5_LHX6	FAM107A	-0.10	0.10	-1.03	0.301	0.799
dx_AD	IN_LAMP5_RELN	FAM107A	0.24	0.09	2.81	0.00496	0.164
dx_AD	IN_PVALB	FAM107A	0.05	0.10	0.55	0.581	0.917
dx_AD	IN_SST	FAM107A	0.15	0.11	1.42	0.157	0.618
dx_AD	IN_VIP	FAM107A	0.05	0.06	0.74	0.462	0.752
dx_AD	Micro	FAM107A	0.08	0.11	0.73	0.464	0.758
dx_AD	OPC	FAM107A	0.22	0.10	2.12	0.0343	0.472
dx_AD	Oligo	FAM107A	0.06	0.07	0.91	0.365	0.616
dx_AD	Adaptive	FAM107B	-0.29	0.15	-1.97	0.0484	0.658
dx_AD	Astro	FAM107B	-0.08	0.06	-1.32	0.187	0.426
dx_AD	EN_L2_3_IT	FAM107B	-0.05	0.07	-0.75	0.451	0.714
dx_AD	EN_L3_5_IT_1	FAM107B	-0.12	0.11	-1.08	0.279	0.624
dx_AD	EN_L3_5_IT_2	FAM107B	-0.05	0.09	-0.52	0.6	0.834
dx_AD	EN_L3_5_IT_3	FAM107B	-0.09	0.08	-1.14	0.255	0.526
dx_AD	EN_L6B	FAM107B	-0.16	0.16	-0.99	0.322	0.709
dx_AD	EN_L6_CT	FAM107B	-0.06	0.35	-0.17	0.863	0.967
dx_AD	EN_L6_IT_1	FAM107B	-0.27	0.41	-0.65	0.513	0.868
dx_AD	Endo	FAM107B	0.49	0.32	1.52	0.127	0.695
dx_AD	IN_ADARB2	FAM107B	0.17	0.09	1.89	0.0593	0.493
dx_AD	IN_LAMP5_RELN	FAM107B	-0.01	0.12	-0.08	0.938	0.989
dx_AD	IN_PVALB	FAM107B	0.12	0.09	1.27	0.203	0.727
dx_AD	IN_SST	FAM107B	0.05	0.09	0.59	0.554	0.873
dx_AD	IN_VIP	FAM107B	0.05	0.05	1.01	0.311	0.638
dx_AD	Micro	FAM107B	0.12	0.08	1.40	0.163	0.46
dx_AD	OPC	FAM107B	0.06	0.06	0.92	0.36	0.823
dx_AD	Oligo	FAM107B	0.02	0.03	0.61	0.541	0.755
dx_AD	PC	FAM107B	-0.13	0.14	-0.94	0.349	0.979
dx_AD	SMC	FAM107B	0.39	0.37	1.06	0.29	0.957
dx_AD	EN_L2_3_IT	FAM110A	-0.29	0.34	-0.86	0.387	0.666
dx_AD	EN_L3_5_IT_2	FAM110A	0.52	0.43	1.21	0.225	0.541
dx_AD	Micro	FAM110A	0.23	0.10	2.38	0.0174	0.129
dx_AD	Astro	FAM110B	-0.07	0.05	-1.41	0.159	0.386
dx_AD	EN_L2_3_IT	FAM110B	0.08	0.04	1.90	0.0572	0.257
dx_AD	EN_L3_5_IT_1	FAM110B	0.24	0.07	3.35	0.00082	0.0293
dx_AD	EN_L3_5_IT_2	FAM110B	-0.04	0.05	-0.80	0.422	0.718
dx_AD	EN_L3_5_IT_3	FAM110B	0.05	0.04	1.06	0.29	0.564
dx_AD	EN_L5_6_NP	FAM110B	0.04	0.07	0.55	0.58	0.932
dx_AD	EN_L6B	FAM110B	0.25	0.09	2.98	0.00293	0.0763
dx_AD	EN_L6_CT	FAM110B	0.21	0.09	2.48	0.0133	0.159
dx_AD	EN_L6_IT_1	FAM110B	-0.08	0.07	-1.09	0.275	0.74
dx_AD	EN_L6_IT_2	FAM110B	0.13	0.08	1.61	0.107	0.696
dx_AD	IN_ADARB2	FAM110B	-0.02	0.04	-0.42	0.677	0.921
dx_AD	IN_LAMP5_LHX6	FAM110B	0.08	0.04	2.07	0.0387	0.417
dx_AD	IN_LAMP5_RELN	FAM110B	0.09	0.04	2.46	0.0137	0.273
dx_AD	IN_PVALB	FAM110B	-0.08	0.05	-1.67	0.0959	0.576
dx_AD	IN_PVALB_CHC	FAM110B	-0.06	0.05	-1.41	0.159	0.687
dx_AD	IN_SST	FAM110B	-0.13	0.05	-2.43	0.0152	0.259
dx_AD	IN_VIP	FAM110B	0.05	0.04	1.32	0.185	0.511
dx_AD	Micro	FAM110B	0.33	0.13	2.49	0.0126	0.105
dx_AD	OPC	FAM110B	0.03	0.03	0.78	0.433	0.854
dx_AD	Oligo	FAM110B	0.02	0.06	0.31	0.755	0.887
dx_AD	PC	FAM110B	0.13	0.10	1.29	0.197	0.979
dx_AD	PVM	FAM110B	-0.03	0.23	-0.13	0.896	0.983
dx_AD	SMC	FAM110B	0.76	0.70	1.08	0.281	0.957
dx_AD	VLMC	FAM110B	0.22	0.11	1.97	0.0486	0.284
dx_AD	Astro	FAM110C	0.44	0.13	3.50	0.000471	0.00982
dx_AD	EN_L2_3_IT	FAM110C	0.24	0.06	3.64	0.000272	0.0125
dx_AD	EN_L3_5_IT_1	FAM110C	0.19	0.12	1.61	0.107	0.401
dx_AD	EN_L3_5_IT_2	FAM110C	0.37	0.13	2.90	0.00369	0.0522
dx_AD	EN_L3_5_IT_3	FAM110C	0.50	0.12	4.29	1.79e-05	0.000822
dx_AD	EN_L6B	FAM110C	-0.11	0.26	-0.41	0.68	0.908
dx_AD	EN_L6_IT_1	FAM110C	0.20	0.38	0.54	0.587	0.898
dx_AD	Oligo	FAM110C	0.11	0.13	0.84	0.403	0.649
dx_AD	Endo	FAM110D	0.11	0.53	0.20	0.842	0.985
dx_AD	Astro	FAM111A	0.03	0.05	0.59	0.556	0.764
dx_AD	Endo	FAM111A	-0.43	0.29	-1.48	0.14	0.708
dx_AD	Micro	FAM111A	0.04	0.06	0.73	0.467	0.76
dx_AD	OPC	FAM111A	0.03	0.06	0.49	0.624	0.92
dx_AD	Oligo	FAM111A	0.23	0.08	2.93	0.00341	0.0411
dx_AD	PVM	FAM111A	0.07	0.51	0.14	0.889	0.982
dx_AD	Astro	FAM114A1	0.15	0.06	2.70	0.00692	0.0587
dx_AD	EN_L2_3_IT	FAM114A1	-0.06	0.09	-0.69	0.489	0.74
dx_AD	EN_L3_5_IT_2	FAM114A1	-0.06	0.11	-0.50	0.619	0.844
dx_AD	EN_L3_5_IT_3	FAM114A1	-0.07	0.10	-0.70	0.485	0.728
dx_AD	EN_L5_6_NP	FAM114A1	0.65	0.47	1.37	0.171	0.761
dx_AD	Endo	FAM114A1	-0.20	0.32	-0.62	0.533	0.92
dx_AD	IN_PVALB	FAM114A1	0.11	0.10	1.05	0.295	0.798
dx_AD	IN_VIP	FAM114A1	-0.10	0.08	-1.30	0.192	0.518
dx_AD	Micro	FAM114A1	0.01	0.06	0.11	0.914	0.972
dx_AD	OPC	FAM114A1	-0.02	0.06	-0.35	0.723	0.948
dx_AD	Oligo	FAM114A1	0.03	0.04	0.72	0.473	0.705
dx_AD	PC	FAM114A1	0.09	0.40	0.22	0.826	0.999
dx_AD	VLMC	FAM114A1	-0.06	0.11	-0.58	0.561	0.816
dx_AD	Astro	FAM114A2	-0.12	0.04	-2.81	0.00488	0.0475
dx_AD	EN_L2_3_IT	FAM114A2	-0.07	0.05	-1.21	0.228	0.515
dx_AD	EN_L3_5_IT_1	FAM114A2	-0.10	0.07	-1.35	0.177	0.509
dx_AD	EN_L3_5_IT_2	FAM114A2	-0.01	0.07	-0.14	0.889	0.961
dx_AD	EN_L3_5_IT_3	FAM114A2	-0.11	0.06	-1.72	0.085	0.287
dx_AD	EN_L5_6_NP	FAM114A2	0.08	0.10	0.74	0.461	0.899
dx_AD	EN_L6B	FAM114A2	-0.15	0.10	-1.45	0.147	0.528
dx_AD	EN_L6_CT	FAM114A2	-0.21	0.09	-2.18	0.0292	0.244
dx_AD	EN_L6_IT_1	FAM114A2	-0.08	0.09	-0.84	0.4	0.818
dx_AD	EN_L6_IT_2	FAM114A2	0.06	0.11	0.55	0.586	0.943
dx_AD	Endo	FAM114A2	-0.24	0.34	-0.70	0.484	0.91
dx_AD	IN_ADARB2	FAM114A2	-0.06	0.08	-0.77	0.441	0.84
dx_AD	IN_LAMP5_LHX6	FAM114A2	-0.05	0.09	-0.51	0.611	0.921
dx_AD	IN_LAMP5_RELN	FAM114A2	-0.00	0.09	-0.03	0.974	0.997
dx_AD	IN_PVALB	FAM114A2	0.03	0.05	0.56	0.575	0.915
dx_AD	IN_PVALB_CHC	FAM114A2	0.10	0.11	0.89	0.376	0.851
dx_AD	IN_SST	FAM114A2	0.03	0.07	0.44	0.662	0.915
dx_AD	IN_VIP	FAM114A2	0.02	0.05	0.37	0.711	0.888
dx_AD	Micro	FAM114A2	0.10	0.07	1.41	0.158	0.453
dx_AD	OPC	FAM114A2	-0.03	0.05	-0.72	0.472	0.868
dx_AD	Oligo	FAM114A2	-0.01	0.04	-0.32	0.751	0.885
dx_AD	Astro	FAM117A	0.04	0.06	0.66	0.51	0.731
dx_AD	EN_L2_3_IT	FAM117A	0.15	0.05	3.04	0.00237	0.0434
dx_AD	EN_L3_5_IT_1	FAM117A	0.21	0.09	2.38	0.0172	0.165
dx_AD	EN_L3_5_IT_2	FAM117A	0.20	0.08	2.65	0.00803	0.0869
dx_AD	EN_L3_5_IT_3	FAM117A	0.08	0.07	1.10	0.269	0.543
dx_AD	EN_L5_6_NP	FAM117A	0.09	0.10	0.86	0.388	0.879
dx_AD	EN_L6B	FAM117A	0.16	0.08	1.94	0.0526	0.346
dx_AD	EN_L6_CT	FAM117A	0.20	0.08	2.43	0.0152	0.169
dx_AD	EN_L6_IT_1	FAM117A	0.09	0.09	1.06	0.288	0.748
dx_AD	EN_L6_IT_2	FAM117A	0.15	0.13	1.22	0.223	0.796
dx_AD	IN_ADARB2	FAM117A	0.00	0.11	0.00	0.997	1
dx_AD	IN_LAMP5_RELN	FAM117A	0.00	0.12	0.03	0.975	0.997
dx_AD	IN_PVALB	FAM117A	0.08	0.08	1.08	0.279	0.791
dx_AD	IN_SST	FAM117A	0.06	0.11	0.52	0.601	0.893
dx_AD	IN_VIP	FAM117A	0.19	0.07	2.59	0.00969	0.135
dx_AD	Micro	FAM117A	0.15	0.10	1.56	0.118	0.392
dx_AD	OPC	FAM117A	0.04	0.08	0.51	0.609	0.915
dx_AD	Oligo	FAM117A	0.06	0.05	1.08	0.282	0.536
dx_AD	Astro	FAM117B	-0.09	0.04	-2.14	0.0321	0.153
dx_AD	EN_L2_3_IT	FAM117B	0.10	0.03	3.77	0.00016	0.00929
dx_AD	EN_L3_5_IT_1	FAM117B	0.08	0.04	2.24	0.0252	0.202
dx_AD	EN_L3_5_IT_2	FAM117B	0.12	0.03	3.67	0.000238	0.00768
dx_AD	EN_L3_5_IT_3	FAM117B	0.19	0.03	5.99	2.14e-09	8.75e-07
dx_AD	EN_L5_6_NP	FAM117B	0.11	0.06	1.78	0.0753	0.647
dx_AD	EN_L5_ET	FAM117B	0.47	0.38	1.21	0.225	0.999
dx_AD	EN_L6B	FAM117B	0.16	0.06	2.87	0.00417	0.0935
dx_AD	EN_L6_CT	FAM117B	0.11	0.05	2.41	0.016	0.174
dx_AD	EN_L6_IT_1	FAM117B	0.12	0.05	2.49	0.0128	0.224
dx_AD	EN_L6_IT_2	FAM117B	0.09	0.07	1.30	0.193	0.769
dx_AD	Endo	FAM117B	-0.06	0.17	-0.34	0.731	0.967
dx_AD	IN_ADARB2	FAM117B	0.13	0.04	2.96	0.00309	0.168
dx_AD	IN_LAMP5_LHX6	FAM117B	0.09	0.05	1.75	0.08	0.549
dx_AD	IN_LAMP5_RELN	FAM117B	0.11	0.05	2.36	0.0184	0.312
dx_AD	IN_PVALB	FAM117B	0.13	0.04	3.58	0.00034	0.0355
dx_AD	IN_PVALB_CHC	FAM117B	0.13	0.06	2.06	0.039	0.42
dx_AD	IN_SST	FAM117B	0.09	0.04	2.25	0.0247	0.323
dx_AD	IN_VIP	FAM117B	0.06	0.03	2.00	0.0455	0.275
dx_AD	Micro	FAM117B	0.08	0.07	1.10	0.273	0.596
dx_AD	OPC	FAM117B	-0.03	0.04	-0.82	0.415	0.847
dx_AD	Oligo	FAM117B	0.06	0.03	1.75	0.0796	0.265
dx_AD	PC	FAM117B	-0.21	0.42	-0.49	0.625	0.993
dx_AD	PVM	FAM117B	0.17	0.69	0.25	0.8	0.979
dx_AD	Astro	FAM118A	0.21	0.10	2.07	0.0389	0.172
dx_AD	EN_L2_3_IT	FAM118A	0.12	0.09	1.30	0.193	0.475
dx_AD	EN_L3_5_IT_1	FAM118A	0.19	0.11	1.79	0.0738	0.336
dx_AD	EN_L3_5_IT_2	FAM118A	0.08	0.09	0.92	0.357	0.667
dx_AD	EN_L3_5_IT_3	FAM118A	0.16	0.09	1.71	0.0873	0.291
dx_AD	EN_L5_6_NP	FAM118A	0.04	0.12	0.31	0.759	0.969
dx_AD	EN_L6B	FAM118A	0.02	0.12	0.18	0.858	0.964
dx_AD	EN_L6_CT	FAM118A	0.09	0.10	0.90	0.37	0.759
dx_AD	EN_L6_IT_1	FAM118A	0.05	0.11	0.44	0.659	0.923
dx_AD	EN_L6_IT_2	FAM118A	0.14	0.12	1.16	0.245	0.813
dx_AD	Endo	FAM118A	0.11	0.51	0.23	0.821	0.984
dx_AD	IN_ADARB2	FAM118A	-0.00	0.10	-0.01	0.988	1
dx_AD	IN_LAMP5_LHX6	FAM118A	0.10	0.12	0.79	0.427	0.866
dx_AD	IN_LAMP5_RELN	FAM118A	-0.04	0.10	-0.36	0.717	0.956
dx_AD	IN_PVALB	FAM118A	-0.02	0.08	-0.19	0.85	0.978
dx_AD	IN_PVALB_CHC	FAM118A	0.01	0.14	0.06	0.948	0.995
dx_AD	IN_SST	FAM118A	0.02	0.09	0.26	0.797	0.956
dx_AD	IN_VIP	FAM118A	0.05	0.09	0.54	0.592	0.831
dx_AD	Micro	FAM118A	-0.18	0.13	-1.39	0.164	0.461
dx_AD	OPC	FAM118A	-0.00	0.11	-0.03	0.972	0.996
dx_AD	Oligo	FAM118A	0.14	0.09	1.66	0.0961	0.294
dx_AD	PC	FAM118A	0.02	0.14	0.16	0.871	0.999
dx_AD	VLMC	FAM118A	-0.00	0.17	-0.02	0.986	0.993
dx_AD	Astro	FAM118B	-0.01	0.04	-0.25	0.802	0.91
dx_AD	EN_L2_3_IT	FAM118B	0.03	0.04	0.83	0.408	0.683
dx_AD	EN_L3_5_IT_1	FAM118B	0.04	0.08	0.54	0.59	0.838
dx_AD	EN_L3_5_IT_2	FAM118B	-0.04	0.05	-0.81	0.419	0.716
dx_AD	EN_L3_5_IT_3	FAM118B	-0.05	0.05	-0.99	0.324	0.598
dx_AD	EN_L5_6_NP	FAM118B	0.05	0.11	0.49	0.626	0.942
dx_AD	EN_L5_ET	FAM118B	-0.44	0.55	-0.79	0.427	0.999
dx_AD	EN_L6B	FAM118B	-0.02	0.08	-0.28	0.778	0.939
dx_AD	EN_L6_CT	FAM118B	-0.01	0.09	-0.08	0.937	0.982
dx_AD	EN_L6_IT_1	FAM118B	-0.03	0.07	-0.40	0.686	0.931
dx_AD	EN_L6_IT_2	FAM118B	0.01	0.09	0.09	0.926	0.99
dx_AD	Endo	FAM118B	-0.38	0.30	-1.26	0.208	0.773
dx_AD	IN_ADARB2	FAM118B	-0.10	0.08	-1.14	0.255	0.727
dx_AD	IN_LAMP5_LHX6	FAM118B	0.12	0.09	1.37	0.171	0.696
dx_AD	IN_LAMP5_RELN	FAM118B	-0.05	0.08	-0.64	0.521	0.905
dx_AD	IN_PVALB	FAM118B	-0.01	0.05	-0.10	0.921	0.989
dx_AD	IN_PVALB_CHC	FAM118B	-0.04	0.11	-0.37	0.708	0.956
dx_AD	IN_SST	FAM118B	0.03	0.06	0.57	0.567	0.88
dx_AD	IN_VIP	FAM118B	-0.05	0.05	-1.03	0.301	0.63
dx_AD	Micro	FAM118B	-0.10	0.05	-1.92	0.0549	0.255
dx_AD	OPC	FAM118B	-0.04	0.05	-0.95	0.343	0.816
dx_AD	Oligo	FAM118B	0.08	0.04	1.89	0.0581	0.221
dx_AD	PC	FAM118B	-0.44	0.31	-1.44	0.149	0.979
dx_AD	Adaptive	FAM120A	0.05	0.17	0.32	0.746	0.97
dx_AD	Astro	FAM120A	0.05	0.04	1.45	0.146	0.369
dx_AD	EN_L2_3_IT	FAM120A	0.03	0.03	1.19	0.233	0.521
dx_AD	EN_L3_5_IT_1	FAM120A	0.09	0.04	2.48	0.0131	0.142
dx_AD	EN_L3_5_IT_2	FAM120A	0.07	0.03	2.44	0.0145	0.124
dx_AD	EN_L3_5_IT_3	FAM120A	0.08	0.03	2.75	0.00588	0.0549
dx_AD	EN_L5_6_NP	FAM120A	0.04	0.05	0.83	0.407	0.882
dx_AD	EN_L5_ET	FAM120A	0.07	0.38	0.17	0.863	0.999
dx_AD	EN_L6B	FAM120A	0.00	0.04	0.09	0.927	0.981
dx_AD	EN_L6_CT	FAM120A	0.06	0.04	1.42	0.156	0.553
dx_AD	EN_L6_IT_1	FAM120A	0.00	0.04	0.01	0.994	0.999
dx_AD	EN_L6_IT_2	FAM120A	-0.00	0.05	-0.09	0.928	0.99
dx_AD	Endo	FAM120A	0.07	0.09	0.81	0.419	0.884
dx_AD	IN_ADARB2	FAM120A	-0.01	0.04	-0.22	0.825	0.963
dx_AD	IN_LAMP5_LHX6	FAM120A	0.10	0.05	2.16	0.0306	0.382
dx_AD	IN_LAMP5_RELN	FAM120A	0.04	0.05	0.80	0.422	0.868
dx_AD	IN_PVALB	FAM120A	-0.01	0.03	-0.39	0.696	0.947
dx_AD	IN_PVALB_CHC	FAM120A	-0.07	0.05	-1.26	0.207	0.739
dx_AD	IN_SST	FAM120A	0.07	0.03	2.00	0.046	0.403
dx_AD	IN_VIP	FAM120A	0.04	0.03	1.36	0.174	0.499
dx_AD	Micro	FAM120A	0.07	0.03	2.38	0.0175	0.129
dx_AD	OPC	FAM120A	0.04	0.03	1.45	0.148	0.681
dx_AD	Oligo	FAM120A	0.05	0.02	1.95	0.0512	0.205
dx_AD	PC	FAM120A	0.06	0.09	0.73	0.465	0.989
dx_AD	PVM	FAM120A	0.26	0.10	2.71	0.00666	0.601
dx_AD	SMC	FAM120A	0.25	0.67	0.37	0.71	0.995
dx_AD	VLMC	FAM120A	0.23	0.09	2.62	0.00891	0.13
dx_AD	Astro	FAM120AOS	0.15	0.04	3.48	0.000505	0.0103
dx_AD	EN_L2_3_IT	FAM120AOS	-0.09	0.04	-2.25	0.0242	0.162
dx_AD	EN_L3_5_IT_1	FAM120AOS	-0.08	0.06	-1.24	0.214	0.555
dx_AD	EN_L3_5_IT_2	FAM120AOS	-0.04	0.05	-0.81	0.42	0.716
dx_AD	EN_L3_5_IT_3	FAM120AOS	0.00	0.05	0.02	0.981	0.993
dx_AD	EN_L5_6_NP	FAM120AOS	-0.19	0.08	-2.21	0.0271	0.51
dx_AD	EN_L5_ET	FAM120AOS	-0.17	0.64	-0.26	0.792	0.999
dx_AD	EN_L6B	FAM120AOS	-0.03	0.07	-0.42	0.676	0.907
dx_AD	EN_L6_CT	FAM120AOS	-0.12	0.07	-1.62	0.105	0.466
dx_AD	EN_L6_IT_1	FAM120AOS	-0.10	0.07	-1.47	0.141	0.6
dx_AD	EN_L6_IT_2	FAM120AOS	-0.12	0.08	-1.50	0.133	0.721
dx_AD	Endo	FAM120AOS	-0.79	0.34	-2.33	0.0198	0.39
dx_AD	IN_ADARB2	FAM120AOS	0.02	0.07	0.30	0.762	0.947
dx_AD	IN_LAMP5_LHX6	FAM120AOS	-0.00	0.08	-0.03	0.978	0.997
dx_AD	IN_LAMP5_RELN	FAM120AOS	-0.04	0.07	-0.56	0.576	0.92
dx_AD	IN_PVALB	FAM120AOS	-0.04	0.05	-0.75	0.452	0.875
dx_AD	IN_PVALB_CHC	FAM120AOS	-0.03	0.09	-0.30	0.761	0.966
dx_AD	IN_SST	FAM120AOS	-0.06	0.06	-0.98	0.325	0.764
dx_AD	IN_VIP	FAM120AOS	-0.10	0.05	-1.96	0.0505	0.288
dx_AD	Micro	FAM120AOS	-0.04	0.06	-0.61	0.545	0.811
dx_AD	OPC	FAM120AOS	-0.05	0.05	-0.92	0.356	0.821
dx_AD	Oligo	FAM120AOS	-0.03	0.03	-0.83	0.404	0.65
dx_AD	Adaptive	FAM120B	0.08	0.15	0.53	0.594	0.946
dx_AD	Astro	FAM120B	-0.01	0.03	-0.31	0.758	0.886
dx_AD	EN_L2_3_IT	FAM120B	-0.00	0.03	-0.08	0.934	0.975
dx_AD	EN_L3_5_IT_1	FAM120B	-0.01	0.04	-0.16	0.872	0.958
dx_AD	EN_L3_5_IT_2	FAM120B	-0.03	0.03	-0.84	0.399	0.7
dx_AD	EN_L3_5_IT_3	FAM120B	-0.01	0.03	-0.27	0.788	0.913
dx_AD	EN_L5_6_NP	FAM120B	-0.01	0.05	-0.30	0.764	0.969
dx_AD	EN_L5_ET	FAM120B	-0.22	0.29	-0.78	0.436	0.999
dx_AD	EN_L6B	FAM120B	-0.02	0.04	-0.43	0.67	0.905
dx_AD	EN_L6_CT	FAM120B	-0.02	0.04	-0.53	0.593	0.88
dx_AD	EN_L6_IT_1	FAM120B	-0.01	0.04	-0.33	0.741	0.944
dx_AD	EN_L6_IT_2	FAM120B	-0.00	0.05	-0.03	0.974	0.996
dx_AD	Endo	FAM120B	-0.16	0.08	-1.93	0.0534	0.566
dx_AD	IN_ADARB2	FAM120B	0.02	0.04	0.61	0.544	0.876
dx_AD	IN_LAMP5_LHX6	FAM120B	0.02	0.05	0.38	0.705	0.943
dx_AD	IN_LAMP5_RELN	FAM120B	0.00	0.04	0.12	0.906	0.985
dx_AD	IN_PVALB	FAM120B	0.01	0.03	0.16	0.87	0.98
dx_AD	IN_PVALB_CHC	FAM120B	0.02	0.05	0.33	0.743	0.964
dx_AD	IN_SST	FAM120B	0.01	0.04	0.18	0.857	0.971
dx_AD	IN_VIP	FAM120B	0.02	0.03	0.67	0.503	0.779
dx_AD	Micro	FAM120B	-0.02	0.03	-0.45	0.651	0.867
dx_AD	OPC	FAM120B	-0.03	0.03	-0.99	0.322	0.805
dx_AD	Oligo	FAM120B	0.08	0.03	2.62	0.00873	0.0718
dx_AD	PC	FAM120B	-0.01	0.09	-0.15	0.877	0.999
dx_AD	PVM	FAM120B	0.12	0.11	1.12	0.261	0.892
dx_AD	SMC	FAM120B	0.49	0.23	2.19	0.0288	0.9
dx_AD	VLMC	FAM120B	0.05	0.08	0.69	0.492	0.779
dx_AD	Astro	FAM120C	0.09	0.04	2.33	0.0198	0.112
dx_AD	EN_L2_3_IT	FAM120C	0.01	0.03	0.27	0.791	0.911
dx_AD	EN_L3_5_IT_1	FAM120C	0.07	0.05	1.46	0.145	0.464
dx_AD	EN_L3_5_IT_2	FAM120C	0.00	0.04	0.04	0.968	0.988
dx_AD	EN_L3_5_IT_3	FAM120C	-0.05	0.04	-1.44	0.151	0.398
dx_AD	EN_L5_6_NP	FAM120C	0.03	0.07	0.38	0.702	0.956
dx_AD	EN_L5_ET	FAM120C	-0.25	0.48	-0.52	0.606	0.999
dx_AD	EN_L6B	FAM120C	0.05	0.08	0.60	0.546	0.849
dx_AD	EN_L6_CT	FAM120C	-0.03	0.07	-0.47	0.635	0.897
dx_AD	EN_L6_IT_1	FAM120C	-0.05	0.06	-0.75	0.454	0.843
dx_AD	EN_L6_IT_2	FAM120C	-0.01	0.08	-0.07	0.947	0.994
dx_AD	Endo	FAM120C	0.11	0.38	0.29	0.775	0.974
dx_AD	IN_ADARB2	FAM120C	-0.12	0.06	-1.87	0.0621	0.499
dx_AD	IN_LAMP5_LHX6	FAM120C	0.01	0.07	0.09	0.929	0.991
dx_AD	IN_LAMP5_RELN	FAM120C	-0.01	0.06	-0.20	0.843	0.977
dx_AD	IN_PVALB	FAM120C	-0.07	0.04	-1.59	0.112	0.607
dx_AD	IN_PVALB_CHC	FAM120C	-0.06	0.09	-0.64	0.525	0.906
dx_AD	IN_SST	FAM120C	0.07	0.05	1.38	0.168	0.632
dx_AD	IN_VIP	FAM120C	0.01	0.03	0.25	0.803	0.927
dx_AD	Micro	FAM120C	-0.04	0.05	-0.81	0.419	0.721
dx_AD	OPC	FAM120C	0.00	0.03	0.02	0.981	0.997
dx_AD	Oligo	FAM120C	0.02	0.02	1.08	0.279	0.534
dx_AD	Astro	FAM124A	0.03	0.06	0.53	0.598	0.79
dx_AD	EN_L2_3_IT	FAM124A	0.05	0.04	1.16	0.245	0.534
dx_AD	EN_L3_5_IT_1	FAM124A	0.10	0.07	1.44	0.149	0.47
dx_AD	EN_L3_5_IT_2	FAM124A	0.10	0.05	1.94	0.0529	0.258
dx_AD	EN_L3_5_IT_3	FAM124A	0.17	0.06	2.94	0.00334	0.0381
dx_AD	EN_L5_6_NP	FAM124A	0.05	0.10	0.50	0.618	0.941
dx_AD	EN_L5_ET	FAM124A	0.02	0.45	0.05	0.959	0.999
dx_AD	EN_L6B	FAM124A	0.07	0.11	0.64	0.521	0.837
dx_AD	EN_L6_CT	FAM124A	-0.03	0.09	-0.34	0.733	0.934
dx_AD	EN_L6_IT_1	FAM124A	0.09	0.10	0.88	0.379	0.805
dx_AD	EN_L6_IT_2	FAM124A	0.16	0.11	1.42	0.155	0.736
dx_AD	Endo	FAM124A	0.48	0.27	1.81	0.0702	0.609
dx_AD	IN_ADARB2	FAM124A	-0.14	0.10	-1.48	0.14	0.622
dx_AD	IN_LAMP5_LHX6	FAM124A	0.13	0.11	1.17	0.24	0.765
dx_AD	IN_LAMP5_RELN	FAM124A	0.04	0.10	0.42	0.673	0.944
dx_AD	IN_PVALB	FAM124A	0.08	0.10	0.79	0.43	0.869
dx_AD	IN_SST	FAM124A	0.19	0.09	2.06	0.039	0.382
dx_AD	IN_VIP	FAM124A	0.07	0.06	1.13	0.257	0.586
dx_AD	Micro	FAM124A	0.17	0.12	1.47	0.141	0.429
dx_AD	OPC	FAM124A	-0.00	0.06	-0.04	0.967	0.996
dx_AD	Oligo	FAM124A	0.02	0.03	0.77	0.439	0.677
dx_AD	Astro	FAM126A	-0.04	0.04	-0.88	0.378	0.628
dx_AD	EN_L2_3_IT	FAM126A	0.06	0.08	0.74	0.459	0.718
dx_AD	EN_L3_5_IT_1	FAM126A	-0.07	0.11	-0.65	0.514	0.795
dx_AD	EN_L3_5_IT_2	FAM126A	0.09	0.11	0.85	0.396	0.698
dx_AD	EN_L3_5_IT_3	FAM126A	0.03	0.08	0.41	0.681	0.854
dx_AD	EN_L5_6_NP	FAM126A	0.01	0.13	0.09	0.929	0.991
dx_AD	EN_L5_ET	FAM126A	0.56	0.55	1.01	0.313	0.999
dx_AD	EN_L6B	FAM126A	-0.09	0.41	-0.22	0.823	0.953
dx_AD	EN_L6_CT	FAM126A	0.20	0.13	1.47	0.14	0.532
dx_AD	EN_L6_IT_1	FAM126A	-0.09	0.12	-0.75	0.455	0.843
dx_AD	EN_L6_IT_2	FAM126A	0.17	0.10	1.61	0.107	0.696
dx_AD	Endo	FAM126A	0.08	0.12	0.63	0.528	0.918
dx_AD	IN_ADARB2	FAM126A	-0.01	0.11	-0.08	0.933	0.99
dx_AD	IN_PVALB	FAM126A	-0.09	0.11	-0.81	0.419	0.864
dx_AD	IN_SST	FAM126A	-0.06	0.11	-0.51	0.612	0.897
dx_AD	IN_VIP	FAM126A	-0.10	0.06	-1.72	0.085	0.365
dx_AD	Micro	FAM126A	0.01	0.05	0.11	0.91	0.971
dx_AD	OPC	FAM126A	-0.02	0.07	-0.32	0.748	0.953
dx_AD	Oligo	FAM126A	-0.04	0.05	-0.92	0.356	0.606
dx_AD	PC	FAM126A	-0.12	0.11	-1.06	0.289	0.979
dx_AD	PVM	FAM126A	0.26	0.15	1.66	0.0976	0.791
dx_AD	SMC	FAM126A	-0.01	0.65	-0.02	0.987	0.999
dx_AD	VLMC	FAM126A	-0.33	0.15	-2.19	0.0288	0.216
dx_AD	Adaptive	FAM126B	0.13	0.15	0.84	0.403	0.928
dx_AD	Astro	FAM126B	-0.06	0.03	-2.18	0.0291	0.144
dx_AD	EN_L2_3_IT	FAM126B	0.04	0.03	1.31	0.191	0.474
dx_AD	EN_L3_5_IT_1	FAM126B	0.07	0.04	1.79	0.0741	0.336
dx_AD	EN_L3_5_IT_2	FAM126B	0.08	0.03	2.57	0.0103	0.1
dx_AD	EN_L3_5_IT_3	FAM126B	0.11	0.03	3.33	0.000874	0.0147
dx_AD	EN_L5_6_NP	FAM126B	-0.03	0.05	-0.53	0.594	0.935
dx_AD	EN_L5_ET	FAM126B	0.01	0.39	0.03	0.976	0.999
dx_AD	EN_L6B	FAM126B	0.07	0.05	1.39	0.164	0.549
dx_AD	EN_L6_CT	FAM126B	0.11	0.04	2.49	0.0127	0.154
dx_AD	EN_L6_IT_1	FAM126B	0.07	0.04	1.92	0.0553	0.423
dx_AD	EN_L6_IT_2	FAM126B	0.06	0.05	1.17	0.243	0.813
dx_AD	Endo	FAM126B	-0.00	0.09	-0.03	0.98	0.999
dx_AD	IN_ADARB2	FAM126B	0.03	0.04	0.75	0.453	0.846
dx_AD	IN_LAMP5_LHX6	FAM126B	-0.04	0.05	-0.78	0.435	0.87
dx_AD	IN_LAMP5_RELN	FAM126B	0.03	0.04	0.65	0.517	0.903
dx_AD	IN_PVALB	FAM126B	0.05	0.03	1.41	0.159	0.677
dx_AD	IN_PVALB_CHC	FAM126B	0.10	0.05	2.09	0.0367	0.407
dx_AD	IN_SST	FAM126B	0.02	0.04	0.65	0.513	0.859
dx_AD	IN_VIP	FAM126B	0.05	0.04	1.41	0.158	0.478
dx_AD	Micro	FAM126B	0.05	0.03	1.50	0.134	0.417
dx_AD	OPC	FAM126B	0.03	0.03	0.97	0.334	0.809
dx_AD	Oligo	FAM126B	-0.02	0.02	-0.79	0.428	0.669
dx_AD	PC	FAM126B	0.08	0.10	0.77	0.444	0.986
dx_AD	PVM	FAM126B	-0.09	0.13	-0.67	0.503	0.96
dx_AD	VLMC	FAM126B	0.05	0.11	0.49	0.622	0.852
dx_AD	Astro	FAM131A	0.12	0.05	2.36	0.0181	0.105
dx_AD	EN_L2_3_IT	FAM131A	-0.03	0.04	-0.74	0.459	0.718
dx_AD	EN_L3_5_IT_1	FAM131A	-0.09	0.06	-1.54	0.124	0.432
dx_AD	EN_L3_5_IT_2	FAM131A	-0.19	0.05	-3.88	0.000106	0.0042
dx_AD	EN_L3_5_IT_3	FAM131A	-0.26	0.05	-5.33	9.76e-08	1.64e-05
dx_AD	EN_L5_6_NP	FAM131A	-0.22	0.09	-2.39	0.0167	0.454
dx_AD	EN_L5_ET	FAM131A	-0.33	0.45	-0.74	0.458	0.999
dx_AD	EN_L6B	FAM131A	-0.29	0.08	-3.75	0.000175	0.0147
dx_AD	EN_L6_CT	FAM131A	-0.17	0.08	-2.22	0.0265	0.232
dx_AD	EN_L6_IT_1	FAM131A	-0.07	0.07	-1.02	0.31	0.761
dx_AD	EN_L6_IT_2	FAM131A	-0.00	0.08	-0.02	0.986	0.997
dx_AD	IN_ADARB2	FAM131A	-0.10	0.07	-1.45	0.148	0.634
dx_AD	IN_LAMP5_LHX6	FAM131A	-0.10	0.08	-1.35	0.176	0.702
dx_AD	IN_LAMP5_RELN	FAM131A	-0.19	0.07	-2.65	0.00805	0.208
dx_AD	IN_PVALB	FAM131A	-0.14	0.06	-2.53	0.0113	0.242
dx_AD	IN_PVALB_CHC	FAM131A	-0.23	0.10	-2.30	0.0214	0.325
dx_AD	IN_SST	FAM131A	-0.12	0.06	-2.00	0.0457	0.403
dx_AD	IN_VIP	FAM131A	-0.09	0.05	-1.97	0.0485	0.282
dx_AD	Micro	FAM131A	-0.05	0.06	-0.73	0.465	0.759
dx_AD	OPC	FAM131A	-0.05	0.05	-0.99	0.321	0.804
dx_AD	Oligo	FAM131A	0.04	0.04	1.16	0.247	0.501
dx_AD	Astro	FAM131B	-0.07	0.10	-0.67	0.5	0.723
dx_AD	EN_L2_3_IT	FAM131B	0.13	0.05	2.55	0.0108	0.102
dx_AD	EN_L3_5_IT_1	FAM131B	0.13	0.08	1.57	0.116	0.417
dx_AD	EN_L3_5_IT_2	FAM131B	0.02	0.06	0.27	0.784	0.921
dx_AD	EN_L3_5_IT_3	FAM131B	0.06	0.06	0.94	0.345	0.617
dx_AD	EN_L5_6_NP	FAM131B	0.10	0.10	1.00	0.316	0.847
dx_AD	EN_L6B	FAM131B	-0.12	0.09	-1.24	0.215	0.616
dx_AD	EN_L6_CT	FAM131B	-0.02	0.09	-0.21	0.831	0.96
dx_AD	EN_L6_IT_1	FAM131B	0.01	0.09	0.09	0.929	0.987
dx_AD	EN_L6_IT_2	FAM131B	0.01	0.10	0.13	0.896	0.985
dx_AD	IN_ADARB2	FAM131B	-0.01	0.10	-0.15	0.882	0.979
dx_AD	IN_LAMP5_RELN	FAM131B	0.12	0.10	1.27	0.205	0.73
dx_AD	IN_PVALB	FAM131B	-0.03	0.07	-0.40	0.686	0.944
dx_AD	IN_SST	FAM131B	0.06	0.08	0.74	0.457	0.829
dx_AD	IN_VIP	FAM131B	0.06	0.06	0.98	0.326	0.649
dx_AD	OPC	FAM131B	-0.02	0.06	-0.30	0.768	0.956
dx_AD	Oligo	FAM131B	-0.01	0.04	-0.22	0.824	0.923
dx_AD	Astro	FAM131C	0.18	0.10	1.91	0.0557	0.212
dx_AD	EN_L2_3_IT	FAM131C	-0.07	0.40	-0.17	0.862	0.945
dx_AD	IN_PVALB	FAM131C	-0.01	0.07	-0.17	0.863	0.979
dx_AD	IN_SST	FAM131C	-0.10	0.10	-0.93	0.35	0.777
dx_AD	IN_VIP	FAM131C	0.01	0.06	0.11	0.914	0.971
dx_AD	Oligo	FAM131C	0.24	0.17	1.44	0.15	0.377
dx_AD	Astro	FAM133A	-0.13	0.09	-1.34	0.18	0.416
dx_AD	EN_L2_3_IT	FAM133A	-0.08	0.05	-1.78	0.0757	0.299
dx_AD	EN_L3_5_IT_1	FAM133A	0.00	0.07	0.02	0.981	0.995
dx_AD	EN_L3_5_IT_2	FAM133A	-0.10	0.06	-1.67	0.0946	0.355
dx_AD	EN_L3_5_IT_3	FAM133A	-0.12	0.05	-2.24	0.0254	0.139
dx_AD	EN_L5_6_NP	FAM133A	-0.02	0.10	-0.23	0.822	0.978
dx_AD	EN_L6B	FAM133A	-0.03	0.11	-0.29	0.772	0.937
dx_AD	EN_L6_CT	FAM133A	-0.23	0.09	-2.54	0.0109	0.142
dx_AD	EN_L6_IT_1	FAM133A	-0.10	0.09	-1.07	0.283	0.743
dx_AD	EN_L6_IT_2	FAM133A	0.03	0.13	0.20	0.843	0.979
dx_AD	IN_ADARB2	FAM133A	0.06	0.07	0.78	0.434	0.838
dx_AD	IN_LAMP5_LHX6	FAM133A	-0.12	0.10	-1.25	0.212	0.737
dx_AD	IN_LAMP5_RELN	FAM133A	0.06	0.09	0.66	0.508	0.899
dx_AD	IN_PVALB	FAM133A	-0.08	0.07	-1.08	0.281	0.792
dx_AD	IN_PVALB_CHC	FAM133A	0.05	0.42	0.13	0.897	0.987
dx_AD	IN_SST	FAM133A	-0.02	0.07	-0.28	0.776	0.949
dx_AD	IN_VIP	FAM133A	-0.02	0.05	-0.42	0.677	0.872
dx_AD	OPC	FAM133A	-0.00	0.07	-0.01	0.995	0.999
dx_AD	Oligo	FAM133A	-0.01	0.06	-0.16	0.87	0.944
dx_AD	Astro	FAM133B	0.05	0.03	1.73	0.084	0.27
dx_AD	EN_L2_3_IT	FAM133B	0.05	0.04	1.32	0.188	0.469
dx_AD	EN_L3_5_IT_1	FAM133B	0.03	0.05	0.71	0.478	0.776
dx_AD	EN_L3_5_IT_2	FAM133B	0.02	0.04	0.59	0.555	0.808
dx_AD	EN_L3_5_IT_3	FAM133B	0.03	0.04	0.74	0.46	0.709
dx_AD	EN_L5_6_NP	FAM133B	-0.02	0.06	-0.28	0.778	0.97
dx_AD	EN_L5_ET	FAM133B	-0.22	0.43	-0.52	0.605	0.999
dx_AD	EN_L6B	FAM133B	-0.01	0.06	-0.12	0.907	0.976
dx_AD	EN_L6_CT	FAM133B	0.05	0.05	0.92	0.357	0.749
dx_AD	EN_L6_IT_1	FAM133B	0.03	0.05	0.69	0.49	0.859
dx_AD	EN_L6_IT_2	FAM133B	0.07	0.06	1.12	0.264	0.823
dx_AD	Endo	FAM133B	-0.18	0.10	-1.82	0.0682	0.603
dx_AD	IN_ADARB2	FAM133B	-0.02	0.05	-0.39	0.696	0.926
dx_AD	IN_LAMP5_LHX6	FAM133B	0.14	0.07	2.01	0.0445	0.441
dx_AD	IN_LAMP5_RELN	FAM133B	0.04	0.06	0.67	0.502	0.895
dx_AD	IN_PVALB	FAM133B	0.06	0.04	1.47	0.143	0.657
dx_AD	IN_PVALB_CHC	FAM133B	-0.02	0.08	-0.21	0.832	0.975
dx_AD	IN_SST	FAM133B	0.10	0.17	0.54	0.586	0.886
dx_AD	IN_VIP	FAM133B	0.03	0.04	0.71	0.475	0.761
dx_AD	Micro	FAM133B	-0.06	0.04	-1.39	0.166	0.463
dx_AD	OPC	FAM133B	0.02	0.03	0.61	0.539	0.893
dx_AD	Oligo	FAM133B	0.04	0.03	1.42	0.156	0.385
dx_AD	PC	FAM133B	-0.02	0.10	-0.16	0.874	0.999
dx_AD	PVM	FAM133B	-0.01	0.14	-0.08	0.94	0.99
dx_AD	VLMC	FAM133B	0.18	0.10	1.87	0.0615	0.32
dx_AD	Astro	FAM135A	0.02	0.04	0.54	0.591	0.786
dx_AD	EN_L2_3_IT	FAM135A	-0.05	0.03	-1.78	0.0753	0.299
dx_AD	EN_L3_5_IT_1	FAM135A	0.00	0.03	0.12	0.901	0.969
dx_AD	EN_L3_5_IT_2	FAM135A	-0.04	0.03	-1.39	0.164	0.468
dx_AD	EN_L3_5_IT_3	FAM135A	-0.04	0.03	-1.38	0.169	0.423
dx_AD	EN_L5_6_NP	FAM135A	-0.05	0.04	-1.25	0.21	0.792
dx_AD	EN_L5_ET	FAM135A	-0.24	0.30	-0.79	0.429	0.999
dx_AD	EN_L6B	FAM135A	0.04	0.04	0.94	0.346	0.727
dx_AD	EN_L6_CT	FAM135A	-0.05	0.04	-1.21	0.225	0.633
dx_AD	EN_L6_IT_1	FAM135A	-0.05	0.04	-1.14	0.255	0.724
dx_AD	EN_L6_IT_2	FAM135A	-0.00	0.05	-0.01	0.989	0.999
dx_AD	Endo	FAM135A	-0.21	0.10	-2.03	0.0419	0.529
dx_AD	IN_ADARB2	FAM135A	-0.04	0.04	-1.06	0.288	0.748
dx_AD	IN_LAMP5_LHX6	FAM135A	-0.02	0.04	-0.45	0.653	0.931
dx_AD	IN_LAMP5_RELN	FAM135A	0.05	0.04	1.44	0.15	0.664
dx_AD	IN_PVALB	FAM135A	0.01	0.03	0.16	0.87	0.981
dx_AD	IN_PVALB_CHC	FAM135A	0.08	0.04	1.83	0.0674	0.514
dx_AD	IN_SST	FAM135A	0.02	0.04	0.43	0.67	0.918
dx_AD	IN_VIP	FAM135A	-0.06	0.03	-2.10	0.0357	0.245
dx_AD	Micro	FAM135A	0.06	0.05	1.35	0.177	0.48
dx_AD	OPC	FAM135A	0.01	0.03	0.25	0.801	0.963
dx_AD	Oligo	FAM135A	0.03	0.02	1.10	0.271	0.526
dx_AD	PC	FAM135A	0.13	0.10	1.33	0.184	0.979
dx_AD	PVM	FAM135A	0.05	0.12	0.44	0.662	0.973
dx_AD	SMC	FAM135A	-0.28	0.65	-0.43	0.664	0.986
dx_AD	VLMC	FAM135A	0.04	0.09	0.40	0.689	0.886
dx_AD	Astro	FAM135B	0.04	0.05	0.78	0.433	0.672
dx_AD	EN_L2_3_IT	FAM135B	0.02	0.05	0.46	0.649	0.838
dx_AD	EN_L3_5_IT_1	FAM135B	0.10	0.06	1.66	0.0961	0.381
dx_AD	EN_L3_5_IT_2	FAM135B	0.21	0.07	2.87	0.00415	0.0568
dx_AD	EN_L3_5_IT_3	FAM135B	0.08	0.05	1.68	0.0926	0.302
dx_AD	EN_L5_6_NP	FAM135B	-0.01	0.04	-0.14	0.89	0.988
dx_AD	EN_L5_ET	FAM135B	-0.06	0.28	-0.22	0.829	0.999
dx_AD	EN_L6B	FAM135B	0.18	0.06	3.28	0.00105	0.0425
dx_AD	EN_L6_CT	FAM135B	-0.02	0.06	-0.27	0.79	0.948
dx_AD	EN_L6_IT_1	FAM135B	-0.01	0.06	-0.21	0.83	0.964
dx_AD	EN_L6_IT_2	FAM135B	0.14	0.16	0.86	0.392	0.893
dx_AD	IN_ADARB2	FAM135B	-0.03	0.07	-0.38	0.705	0.929
dx_AD	IN_LAMP5_LHX6	FAM135B	0.07	0.06	1.13	0.259	0.776
dx_AD	IN_LAMP5_RELN	FAM135B	0.06	0.05	1.09	0.278	0.786
dx_AD	IN_PVALB	FAM135B	-0.01	0.05	-0.14	0.892	0.985
dx_AD	IN_PVALB_CHC	FAM135B	-0.03	0.06	-0.41	0.684	0.952
dx_AD	IN_SST	FAM135B	-0.05	0.06	-0.87	0.383	0.796
dx_AD	IN_VIP	FAM135B	-0.07	0.04	-1.76	0.0779	0.352
dx_AD	Micro	FAM135B	0.04	0.11	0.32	0.748	0.908
dx_AD	OPC	FAM135B	0.14	0.06	2.56	0.0105	0.354
dx_AD	Oligo	FAM135B	-0.03	0.08	-0.37	0.708	0.862
dx_AD	Astro	FAM136A	0.11	0.06	1.98	0.0479	0.193
dx_AD	EN_L2_3_IT	FAM136A	-0.00	0.06	-0.07	0.943	0.978
dx_AD	EN_L3_5_IT_1	FAM136A	0.05	0.10	0.53	0.594	0.84
dx_AD	EN_L3_5_IT_2	FAM136A	-0.04	0.07	-0.63	0.526	0.792
dx_AD	EN_L3_5_IT_3	FAM136A	-0.02	0.06	-0.27	0.784	0.911
dx_AD	EN_L5_6_NP	FAM136A	0.15	0.33	0.46	0.649	0.948
dx_AD	EN_L6B	FAM136A	-0.17	0.32	-0.54	0.587	0.869
dx_AD	EN_L6_CT	FAM136A	-0.11	0.11	-1.07	0.286	0.695
dx_AD	EN_L6_IT_1	FAM136A	-0.24	0.10	-2.39	0.0168	0.257
dx_AD	EN_L6_IT_2	FAM136A	0.24	0.35	0.68	0.494	0.92
dx_AD	IN_ADARB2	FAM136A	-0.01	0.10	-0.11	0.91	0.986
dx_AD	IN_LAMP5_RELN	FAM136A	-0.11	0.11	-1.02	0.308	0.81
dx_AD	IN_PVALB	FAM136A	-0.12	0.06	-2.03	0.0426	0.433
dx_AD	IN_SST	FAM136A	-0.00	0.08	-0.04	0.966	0.995
dx_AD	IN_VIP	FAM136A	0.04	0.07	0.55	0.585	0.827
dx_AD	Micro	FAM136A	-0.04	0.08	-0.50	0.619	0.852
dx_AD	OPC	FAM136A	-0.16	0.07	-2.24	0.0249	0.439
dx_AD	Oligo	FAM136A	-0.04	0.05	-0.82	0.414	0.657
dx_AD	Astro	FAM13A	0.06	0.05	1.19	0.235	0.486
dx_AD	EN_L2_3_IT	FAM13A	0.06	0.04	1.27	0.204	0.489
dx_AD	EN_L3_5_IT_1	FAM13A	0.06	0.05	1.24	0.216	0.557
dx_AD	EN_L3_5_IT_2	FAM13A	0.13	0.04	2.87	0.00416	0.0569
dx_AD	EN_L3_5_IT_3	FAM13A	0.20	0.05	3.99	6.51e-05	0.00219
dx_AD	EN_L5_6_NP	FAM13A	0.05	0.07	0.78	0.436	0.89
dx_AD	EN_L5_ET	FAM13A	0.27	0.27	0.97	0.33	0.999
dx_AD	EN_L6B	FAM13A	0.21	0.10	2.21	0.027	0.253
dx_AD	EN_L6_CT	FAM13A	0.24	0.07	3.60	0.000315	0.0149
dx_AD	EN_L6_IT_1	FAM13A	0.03	0.06	0.45	0.654	0.92
dx_AD	EN_L6_IT_2	FAM13A	-0.11	0.09	-1.24	0.215	0.788
dx_AD	Endo	FAM13A	-0.11	0.17	-0.66	0.509	0.916
dx_AD	IN_ADARB2	FAM13A	0.11	0.06	1.84	0.0656	0.507
dx_AD	IN_LAMP5_LHX6	FAM13A	0.09	0.08	1.20	0.231	0.761
dx_AD	IN_LAMP5_RELN	FAM13A	0.10	0.07	1.42	0.156	0.674
dx_AD	IN_PVALB	FAM13A	0.10	0.05	2.08	0.0374	0.409
dx_AD	IN_PVALB_CHC	FAM13A	-0.04	0.06	-0.68	0.495	0.899
dx_AD	IN_SST	FAM13A	0.17	0.05	3.10	0.00192	0.102
dx_AD	IN_VIP	FAM13A	0.09	0.04	2.26	0.0236	0.206
dx_AD	Micro	FAM13A	0.07	0.07	1.10	0.27	0.595
dx_AD	OPC	FAM13A	0.06	0.04	1.64	0.101	0.633
dx_AD	Oligo	FAM13A	0.16	0.04	3.95	7.66e-05	0.00417
dx_AD	PC	FAM13A	0.10	0.13	0.78	0.436	0.984
dx_AD	PVM	FAM13A	0.13	0.15	0.85	0.394	0.927
dx_AD	SMC	FAM13A	-0.06	0.29	-0.19	0.846	0.999
dx_AD	VLMC	FAM13A	-0.07	0.09	-0.77	0.44	0.746
dx_AD	Adaptive	FAM13B	0.01	0.13	0.08	0.939	0.986
dx_AD	Astro	FAM13B	0.02	0.03	0.69	0.491	0.717
dx_AD	EN_L2_3_IT	FAM13B	-0.01	0.02	-0.48	0.631	0.829
dx_AD	EN_L3_5_IT_1	FAM13B	0.08	0.03	2.69	0.00715	0.103
dx_AD	EN_L3_5_IT_2	FAM13B	0.03	0.02	1.32	0.188	0.499
dx_AD	EN_L3_5_IT_3	FAM13B	0.02	0.02	0.95	0.341	0.613
dx_AD	EN_L5_6_NP	FAM13B	0.02	0.04	0.43	0.669	0.952
dx_AD	EN_L5_ET	FAM13B	0.14	0.29	0.47	0.64	0.999
dx_AD	EN_L6B	FAM13B	-0.05	0.04	-1.36	0.175	0.565
dx_AD	EN_L6_CT	FAM13B	0.03	0.03	0.79	0.429	0.804
dx_AD	EN_L6_IT_1	FAM13B	-0.01	0.04	-0.40	0.693	0.933
dx_AD	EN_L6_IT_2	FAM13B	0.06	0.05	1.19	0.234	0.806
dx_AD	Endo	FAM13B	0.04	0.09	0.47	0.637	0.945
dx_AD	IN_ADARB2	FAM13B	0.01	0.03	0.42	0.671	0.919
dx_AD	IN_LAMP5_LHX6	FAM13B	0.03	0.04	0.95	0.344	0.826
dx_AD	IN_LAMP5_RELN	FAM13B	0.04	0.04	1.22	0.224	0.741
dx_AD	IN_PVALB	FAM13B	0.02	0.02	0.91	0.363	0.836
dx_AD	IN_PVALB_CHC	FAM13B	-0.00	0.04	-0.02	0.981	0.997
dx_AD	IN_SST	FAM13B	0.03	0.03	0.96	0.336	0.769
dx_AD	IN_VIP	FAM13B	0.00	0.02	0.21	0.837	0.942
dx_AD	Micro	FAM13B	0.03	0.03	1.03	0.304	0.626
dx_AD	OPC	FAM13B	0.00	0.03	0.04	0.97	0.996
dx_AD	Oligo	FAM13B	0.15	0.04	4.25	2.1e-05	0.00181
dx_AD	PC	FAM13B	0.12	0.08	1.43	0.152	0.979
dx_AD	PVM	FAM13B	0.11	0.10	1.10	0.272	0.895
dx_AD	SMC	FAM13B	-0.18	0.24	-0.75	0.453	0.965
dx_AD	VLMC	FAM13B	0.25	0.09	2.79	0.00532	0.0976
dx_AD	Astro	FAM13C	-0.08	0.06	-1.25	0.21	0.456
dx_AD	EN_L2_3_IT	FAM13C	0.05	0.04	1.44	0.149	0.42
dx_AD	EN_L3_5_IT_1	FAM13C	-0.03	0.04	-0.93	0.355	0.689
dx_AD	EN_L3_5_IT_2	FAM13C	-0.06	0.04	-1.64	0.101	0.367
dx_AD	EN_L3_5_IT_3	FAM13C	0.05	0.03	1.38	0.167	0.42
dx_AD	EN_L5_6_NP	FAM13C	0.05	0.05	0.92	0.359	0.864
dx_AD	EN_L5_ET	FAM13C	0.01	0.38	0.03	0.977	0.999
dx_AD	EN_L6B	FAM13C	0.15	0.08	2.01	0.0442	0.32
dx_AD	EN_L6_CT	FAM13C	0.05	0.06	0.79	0.429	0.804
dx_AD	EN_L6_IT_1	FAM13C	0.05	0.05	0.83	0.405	0.821
dx_AD	EN_L6_IT_2	FAM13C	0.09	0.07	1.33	0.184	0.761
dx_AD	IN_ADARB2	FAM13C	0.05	0.04	1.08	0.279	0.743
dx_AD	IN_LAMP5_LHX6	FAM13C	0.05	0.05	1.13	0.257	0.774
dx_AD	IN_LAMP5_RELN	FAM13C	0.20	0.05	4.28	1.84e-05	0.00511
dx_AD	IN_PVALB	FAM13C	0.09	0.04	1.92	0.0543	0.471
dx_AD	IN_PVALB_CHC	FAM13C	-0.00	0.05	-0.08	0.934	0.994
dx_AD	IN_SST	FAM13C	0.09	0.05	1.88	0.0608	0.449
dx_AD	IN_VIP	FAM13C	0.01	0.05	0.15	0.884	0.96
dx_AD	Micro	FAM13C	-0.09	0.09	-1.01	0.31	0.631
dx_AD	OPC	FAM13C	0.01	0.06	0.24	0.811	0.964
dx_AD	Oligo	FAM13C	-0.06	0.03	-2.02	0.0435	0.187
dx_AD	PC	FAM13C	-0.09	0.13	-0.69	0.493	0.993
dx_AD	SMC	FAM13C	0.27	0.30	0.89	0.373	0.957
dx_AD	Astro	FAM149A	-0.01	0.06	-0.23	0.818	0.919
dx_AD	EN_L2_3_IT	FAM149A	-0.16	0.05	-3.09	0.00202	0.0401
dx_AD	EN_L3_5_IT_1	FAM149A	-0.16	0.08	-2.05	0.0405	0.255
dx_AD	EN_L3_5_IT_2	FAM149A	-0.13	0.07	-1.71	0.0873	0.341
dx_AD	EN_L3_5_IT_3	FAM149A	-0.04	0.07	-0.51	0.607	0.81
dx_AD	EN_L5_6_NP	FAM149A	-0.19	0.12	-1.55	0.121	0.707
dx_AD	EN_L6B	FAM149A	-0.07	0.10	-0.68	0.499	0.827
dx_AD	EN_L6_CT	FAM149A	-0.06	0.10	-0.64	0.523	0.852
dx_AD	EN_L6_IT_1	FAM149A	-0.10	0.09	-1.16	0.247	0.719
dx_AD	EN_L6_IT_2	FAM149A	0.00	0.13	0.03	0.977	0.996
dx_AD	IN_ADARB2	FAM149A	-0.02	0.08	-0.27	0.79	0.954
dx_AD	IN_LAMP5_LHX6	FAM149A	-0.10	0.11	-0.96	0.335	0.822
dx_AD	IN_LAMP5_RELN	FAM149A	-0.01	0.09	-0.06	0.949	0.992
dx_AD	IN_PVALB	FAM149A	-0.02	0.06	-0.30	0.762	0.961
dx_AD	IN_PVALB_CHC	FAM149A	-0.12	0.11	-1.11	0.267	0.788
dx_AD	IN_SST	FAM149A	-0.14	0.07	-2.01	0.0444	0.399
dx_AD	IN_VIP	FAM149A	-0.04	0.05	-0.88	0.377	0.687
dx_AD	Micro	FAM149A	-0.05	0.07	-0.69	0.493	0.779
dx_AD	OPC	FAM149A	0.09	0.06	1.48	0.139	0.67
dx_AD	Oligo	FAM149A	0.06	0.07	0.85	0.393	0.64
dx_AD	Astro	FAM149B1	-0.01	0.03	-0.20	0.845	0.93
dx_AD	EN_L2_3_IT	FAM149B1	-0.02	0.04	-0.49	0.627	0.826
dx_AD	EN_L3_5_IT_1	FAM149B1	0.01	0.06	0.20	0.839	0.946
dx_AD	EN_L3_5_IT_2	FAM149B1	0.09	0.05	1.84	0.0656	0.291
dx_AD	EN_L3_5_IT_3	FAM149B1	0.05	0.04	1.34	0.18	0.439
dx_AD	EN_L5_6_NP	FAM149B1	-0.02	0.07	-0.32	0.749	0.966
dx_AD	EN_L5_ET	FAM149B1	0.01	0.46	0.02	0.983	0.999
dx_AD	EN_L6B	FAM149B1	0.15	0.07	2.02	0.0438	0.32
dx_AD	EN_L6_CT	FAM149B1	0.04	0.06	0.64	0.521	0.851
dx_AD	EN_L6_IT_1	FAM149B1	-0.04	0.06	-0.63	0.531	0.877
dx_AD	EN_L6_IT_2	FAM149B1	-0.05	0.08	-0.62	0.534	0.933
dx_AD	Endo	FAM149B1	-0.24	0.27	-0.88	0.378	0.869
dx_AD	IN_ADARB2	FAM149B1	-0.02	0.06	-0.27	0.787	0.954
dx_AD	IN_LAMP5_LHX6	FAM149B1	0.02	0.07	0.30	0.76	0.959
dx_AD	IN_LAMP5_RELN	FAM149B1	-0.00	0.06	-0.06	0.953	0.993
dx_AD	IN_PVALB	FAM149B1	-0.04	0.04	-0.93	0.35	0.829
dx_AD	IN_PVALB_CHC	FAM149B1	-0.01	0.08	-0.12	0.902	0.988
dx_AD	IN_SST	FAM149B1	-0.02	0.06	-0.36	0.715	0.932
dx_AD	IN_VIP	FAM149B1	0.01	0.04	0.24	0.809	0.929
dx_AD	Micro	FAM149B1	0.01	0.05	0.11	0.909	0.97
dx_AD	OPC	FAM149B1	0.04	0.03	1.22	0.224	0.741
dx_AD	Oligo	FAM149B1	-0.08	0.03	-2.48	0.013	0.0919
dx_AD	PC	FAM149B1	-0.96	0.38	-2.50	0.0123	0.793
dx_AD	VLMC	FAM149B1	0.10	0.11	0.91	0.365	0.697
dx_AD	Astro	FAM151A	-0.04	0.08	-0.44	0.662	0.83
dx_AD	EN_L2_3_IT	FAM151A	0.14	0.12	1.22	0.221	0.508
dx_AD	EN_L3_5_IT_1	FAM151A	-0.07	0.36	-0.20	0.84	0.947
dx_AD	EN_L3_5_IT_2	FAM151A	0.08	0.10	0.81	0.42	0.716
dx_AD	EN_L3_5_IT_3	FAM151A	0.19	0.10	1.81	0.0708	0.258
dx_AD	OPC	FAM151A	0.06	0.11	0.54	0.59	0.909
dx_AD	Oligo	FAM151A	-0.11	0.11	-1.00	0.319	0.572
dx_AD	Astro	FAM151B	0.24	0.07	3.72	0.000201	0.00559
dx_AD	EN_L2_3_IT	FAM151B	0.08	0.04	2.19	0.0286	0.178
dx_AD	EN_L3_5_IT_1	FAM151B	0.17	0.07	2.48	0.0131	0.142
dx_AD	EN_L3_5_IT_2	FAM151B	0.08	0.05	1.53	0.126	0.41
dx_AD	EN_L3_5_IT_3	FAM151B	0.22	0.06	3.62	0.000294	0.00667
dx_AD	EN_L5_6_NP	FAM151B	0.09	0.11	0.81	0.419	0.886
dx_AD	EN_L5_ET	FAM151B	-0.23	0.68	-0.34	0.737	0.999
dx_AD	EN_L6B	FAM151B	0.24	0.09	2.72	0.0065	0.119
dx_AD	EN_L6_CT	FAM151B	0.23	0.08	2.80	0.00507	0.091
dx_AD	EN_L6_IT_1	FAM151B	0.10	0.07	1.43	0.153	0.618
dx_AD	EN_L6_IT_2	FAM151B	0.24	0.09	2.57	0.0103	0.382
dx_AD	IN_ADARB2	FAM151B	0.10	0.07	1.42	0.156	0.639
dx_AD	IN_LAMP5_LHX6	FAM151B	0.05	0.08	0.55	0.584	0.914
dx_AD	IN_LAMP5_RELN	FAM151B	0.10	0.07	1.37	0.172	0.694
dx_AD	IN_PVALB	FAM151B	0.06	0.05	1.08	0.278	0.791
dx_AD	IN_PVALB_CHC	FAM151B	0.18	0.09	2.05	0.0408	0.426
dx_AD	IN_SST	FAM151B	0.04	0.07	0.58	0.561	0.877
dx_AD	IN_VIP	FAM151B	0.12	0.05	2.59	0.00969	0.135
dx_AD	Micro	FAM151B	0.03	0.10	0.33	0.743	0.907
dx_AD	OPC	FAM151B	0.07	0.06	1.22	0.224	0.741
dx_AD	Oligo	FAM151B	0.09	0.06	1.45	0.148	0.375
dx_AD	Astro	FAM153A	-0.04	0.12	-0.31	0.754	0.885
dx_AD	EN_L2_3_IT	FAM153A	-0.05	0.06	-0.83	0.408	0.684
dx_AD	EN_L3_5_IT_1	FAM153A	-0.03	0.12	-0.25	0.802	0.931
dx_AD	EN_L3_5_IT_2	FAM153A	-0.05	0.08	-0.64	0.525	0.792
dx_AD	EN_L3_5_IT_3	FAM153A	-0.14	0.07	-2.19	0.0288	0.151
dx_AD	EN_L5_6_NP	FAM153A	0.03	0.10	0.35	0.73	0.96
dx_AD	EN_L5_ET	FAM153A	0.54	0.53	1.02	0.307	0.999
dx_AD	EN_L6B	FAM153A	-0.10	0.08	-1.23	0.217	0.617
dx_AD	EN_L6_CT	FAM153A	-0.14	0.08	-1.73	0.084	0.418
dx_AD	EN_L6_IT_1	FAM153A	-0.13	0.09	-1.38	0.168	0.639
dx_AD	EN_L6_IT_2	FAM153A	0.01	0.12	0.05	0.963	0.994
dx_AD	IN_ADARB2	FAM153A	0.08	0.11	0.69	0.489	0.86
dx_AD	IN_LAMP5_LHX6	FAM153A	-0.00	0.12	-0.01	0.989	0.998
dx_AD	IN_LAMP5_RELN	FAM153A	-0.13	0.11	-1.21	0.228	0.744
dx_AD	IN_PVALB	FAM153A	0.11	0.13	0.82	0.41	0.86
dx_AD	IN_PVALB_CHC	FAM153A	0.07	0.14	0.48	0.631	0.938
dx_AD	IN_SST	FAM153A	0.13	0.12	1.10	0.272	0.727
dx_AD	IN_VIP	FAM153A	0.01	0.09	0.13	0.893	0.963
dx_AD	OPC	FAM153A	-0.05	0.11	-0.47	0.64	0.925
dx_AD	Oligo	FAM153A	0.09	0.08	1.14	0.253	0.507
dx_AD	Astro	FAM153B	0.00	0.49	0.01	0.993	0.997
dx_AD	EN_L2_3_IT	FAM153B	-0.19	0.08	-2.33	0.0196	0.144
dx_AD	EN_L3_5_IT_1	FAM153B	-0.21	0.10	-1.98	0.0473	0.274
dx_AD	EN_L3_5_IT_2	FAM153B	-0.30	0.09	-3.41	0.000649	0.0156
dx_AD	EN_L3_5_IT_3	FAM153B	-0.31	0.09	-3.26	0.00113	0.0176
dx_AD	EN_L5_6_NP	FAM153B	-0.07	0.10	-0.72	0.472	0.903
dx_AD	EN_L5_ET	FAM153B	-0.04	0.73	-0.06	0.952	0.999
dx_AD	EN_L6B	FAM153B	-0.28	0.11	-2.56	0.0106	0.159
dx_AD	EN_L6_CT	FAM153B	-0.33	0.12	-2.83	0.00469	0.088
dx_AD	EN_L6_IT_1	FAM153B	-0.21	0.10	-2.03	0.0427	0.383
dx_AD	EN_L6_IT_2	FAM153B	-0.06	0.12	-0.50	0.619	0.948
dx_AD	IN_ADARB2	FAM153B	-0.15	0.12	-1.25	0.211	0.692
dx_AD	IN_LAMP5_LHX6	FAM153B	-0.15	0.12	-1.29	0.196	0.723
dx_AD	IN_LAMP5_RELN	FAM153B	-0.27	0.12	-2.26	0.024	0.349
dx_AD	IN_PVALB	FAM153B	-0.03	0.09	-0.30	0.764	0.962
dx_AD	IN_SST	FAM153B	-0.15	0.10	-1.48	0.139	0.593
dx_AD	IN_VIP	FAM153B	-0.15	0.09	-1.60	0.11	0.411
dx_AD	Oligo	FAM153B	0.03	0.11	0.30	0.764	0.893
dx_AD	Adaptive	FAM155A	0.27	0.62	0.43	0.664	0.955
dx_AD	Astro	FAM155A	-0.22	0.05	-4.47	7.75e-06	0.000584
dx_AD	EN_L2_3_IT	FAM155A	0.07	0.03	2.30	0.0212	0.151
dx_AD	EN_L3_5_IT_1	FAM155A	0.09	0.03	3.02	0.00254	0.0563
dx_AD	EN_L3_5_IT_2	FAM155A	0.06	0.03	1.93	0.0537	0.26
dx_AD	EN_L3_5_IT_3	FAM155A	0.07	0.03	2.55	0.0107	0.0817
dx_AD	EN_L5_6_NP	FAM155A	0.09	0.04	2.30	0.0215	0.48
dx_AD	EN_L5_ET	FAM155A	-0.03	0.23	-0.15	0.881	0.999
dx_AD	EN_L6B	FAM155A	0.12	0.04	3.22	0.00128	0.047
dx_AD	EN_L6_CT	FAM155A	0.10	0.03	3.41	0.000644	0.0246
dx_AD	EN_L6_IT_1	FAM155A	0.02	0.04	0.63	0.53	0.877
dx_AD	EN_L6_IT_2	FAM155A	0.02	0.04	0.45	0.652	0.958
dx_AD	Endo	FAM155A	-0.35	0.18	-1.94	0.0519	0.559
dx_AD	IN_ADARB2	FAM155A	0.10	0.04	2.71	0.00669	0.24
dx_AD	IN_LAMP5_LHX6	FAM155A	0.20	0.04	5.50	3.8e-08	0.000131
dx_AD	IN_LAMP5_RELN	FAM155A	0.18	0.04	4.76	1.92e-06	0.00104
dx_AD	IN_PVALB	FAM155A	0.06	0.03	2.13	0.0335	0.391
dx_AD	IN_PVALB_CHC	FAM155A	0.05	0.03	1.43	0.154	0.68
dx_AD	IN_SST	FAM155A	0.06	0.03	2.06	0.039	0.382
dx_AD	IN_VIP	FAM155A	0.03	0.03	1.29	0.195	0.522
dx_AD	Micro	FAM155A	-0.05	0.10	-0.50	0.616	0.851
dx_AD	OPC	FAM155A	-0.01	0.03	-0.43	0.666	0.931
dx_AD	Oligo	FAM155A	-0.04	0.08	-0.41	0.678	0.845
dx_AD	PC	FAM155A	0.01	0.12	0.10	0.924	0.999
dx_AD	PVM	FAM155A	0.01	0.18	0.07	0.94	0.99
dx_AD	SMC	FAM155A	0.17	0.33	0.51	0.614	0.973
dx_AD	VLMC	FAM155A	0.21	0.17	1.27	0.203	0.544
dx_AD	EN_L2_3_IT	FAM155B	0.09	0.10	0.95	0.34	0.626
dx_AD	EN_L3_5_IT_2	FAM155B	-0.09	0.46	-0.20	0.844	0.943
dx_AD	Astro	FAM156A	-0.01	0.03	-0.21	0.834	0.924
dx_AD	EN_L2_3_IT	FAM156A	-0.02	0.03	-0.61	0.542	0.774
dx_AD	EN_L3_5_IT_1	FAM156A	-0.04	0.05	-0.94	0.346	0.683
dx_AD	EN_L3_5_IT_2	FAM156A	0.00	0.04	0.12	0.904	0.966
dx_AD	EN_L3_5_IT_3	FAM156A	0.12	0.04	3.20	0.00137	0.0202
dx_AD	EN_L5_6_NP	FAM156A	-0.01	0.06	-0.08	0.932	0.991
dx_AD	EN_L5_ET	FAM156A	-0.30	0.47	-0.64	0.524	0.999
dx_AD	EN_L6B	FAM156A	0.12	0.06	1.92	0.0549	0.353
dx_AD	EN_L6_CT	FAM156A	0.06	0.06	1.06	0.288	0.696
dx_AD	EN_L6_IT_1	FAM156A	0.01	0.06	0.14	0.888	0.979
dx_AD	EN_L6_IT_2	FAM156A	0.01	0.07	0.21	0.835	0.977
dx_AD	IN_ADARB2	FAM156A	0.12	0.07	1.71	0.0875	0.551
dx_AD	IN_LAMP5_LHX6	FAM156A	0.02	0.09	0.20	0.844	0.976
dx_AD	IN_LAMP5_RELN	FAM156A	0.15	0.09	1.66	0.0965	0.577
dx_AD	IN_PVALB	FAM156A	0.05	0.04	1.11	0.269	0.783
dx_AD	IN_PVALB_CHC	FAM156A	0.05	0.08	0.60	0.547	0.909
dx_AD	IN_SST	FAM156A	0.08	0.05	1.51	0.131	0.582
dx_AD	IN_VIP	FAM156A	0.03	0.04	0.83	0.408	0.71
dx_AD	Micro	FAM156A	0.05	0.08	0.64	0.525	0.798
dx_AD	OPC	FAM156A	0.03	0.04	0.61	0.541	0.894
dx_AD	Oligo	FAM156A	0.01	0.03	0.20	0.844	0.931
dx_AD	Astro	FAM160A1	0.10	0.09	1.14	0.253	0.505
dx_AD	EN_L2_3_IT	FAM160A1	-0.05	0.07	-0.71	0.481	0.734
dx_AD	EN_L3_5_IT_1	FAM160A1	-0.12	0.08	-1.54	0.123	0.431
dx_AD	EN_L3_5_IT_2	FAM160A1	-0.30	0.08	-3.71	0.000207	0.00691
dx_AD	EN_L3_5_IT_3	FAM160A1	-0.16	0.07	-2.18	0.029	0.151
dx_AD	EN_L5_6_NP	FAM160A1	-0.09	0.07	-1.24	0.214	0.798
dx_AD	EN_L6B	FAM160A1	-0.02	0.10	-0.24	0.807	0.948
dx_AD	EN_L6_CT	FAM160A1	-0.09	0.15	-0.63	0.527	0.853
dx_AD	EN_L6_IT_1	FAM160A1	-0.17	0.12	-1.43	0.152	0.617
dx_AD	IN_PVALB	FAM160A1	0.35	0.12	2.82	0.00474	0.161
dx_AD	IN_VIP	FAM160A1	-0.12	0.10	-1.25	0.21	0.538
dx_AD	OPC	FAM160A1	0.00	0.10	0.05	0.964	0.995
dx_AD	Oligo	FAM160A1	-0.17	0.06	-2.63	0.00848	0.0706
dx_AD	VLMC	FAM160A1	0.19	0.28	0.67	0.504	0.786
dx_AD	Astro	FAM160A2	-0.12	0.06	-2.14	0.0325	0.154
dx_AD	EN_L2_3_IT	FAM160A2	-0.15	0.05	-2.93	0.00343	0.0526
dx_AD	EN_L3_5_IT_1	FAM160A2	-0.13	0.08	-1.66	0.0963	0.382
dx_AD	EN_L3_5_IT_2	FAM160A2	-0.14	0.07	-2.20	0.0278	0.179
dx_AD	EN_L3_5_IT_3	FAM160A2	-0.06	0.05	-1.10	0.273	0.547
dx_AD	EN_L5_6_NP	FAM160A2	-0.10	0.11	-0.92	0.359	0.864
dx_AD	EN_L6B	FAM160A2	-0.10	0.10	-1.01	0.312	0.703
dx_AD	EN_L6_CT	FAM160A2	-0.11	0.09	-1.21	0.226	0.634
dx_AD	EN_L6_IT_1	FAM160A2	-0.24	0.09	-2.51	0.0121	0.217
dx_AD	EN_L6_IT_2	FAM160A2	-0.02	0.11	-0.21	0.83	0.977
dx_AD	IN_ADARB2	FAM160A2	-0.11	0.10	-1.17	0.24	0.716
dx_AD	IN_LAMP5_LHX6	FAM160A2	0.11	0.11	0.97	0.333	0.819
dx_AD	IN_LAMP5_RELN	FAM160A2	-0.08	0.09	-0.83	0.408	0.861
dx_AD	IN_PVALB	FAM160A2	-0.04	0.06	-0.64	0.522	0.901
dx_AD	IN_SST	FAM160A2	-0.02	0.08	-0.31	0.76	0.945
dx_AD	IN_VIP	FAM160A2	0.00	0.07	0.03	0.979	0.995
dx_AD	Micro	FAM160A2	0.03	0.07	0.36	0.716	0.895
dx_AD	OPC	FAM160A2	-0.06	0.07	-0.89	0.371	0.829
dx_AD	Oligo	FAM160A2	-0.06	0.05	-1.27	0.204	0.45
dx_AD	Astro	FAM160B1	-0.03	0.04	-0.87	0.382	0.631
dx_AD	EN_L2_3_IT	FAM160B1	0.05	0.03	1.53	0.126	0.386
dx_AD	EN_L3_5_IT_1	FAM160B1	0.11	0.05	2.15	0.0316	0.224
dx_AD	EN_L3_5_IT_2	FAM160B1	0.07	0.04	1.71	0.0874	0.341
dx_AD	EN_L3_5_IT_3	FAM160B1	0.07	0.04	1.80	0.0723	0.261
dx_AD	EN_L5_6_NP	FAM160B1	0.02	0.07	0.37	0.715	0.959
dx_AD	EN_L5_ET	FAM160B1	-0.52	0.44	-1.19	0.234	0.999
dx_AD	EN_L6B	FAM160B1	0.06	0.06	0.96	0.335	0.719
dx_AD	EN_L6_CT	FAM160B1	0.08	0.06	1.45	0.148	0.544
dx_AD	EN_L6_IT_1	FAM160B1	0.03	0.06	0.57	0.571	0.892
dx_AD	EN_L6_IT_2	FAM160B1	0.05	0.07	0.68	0.497	0.921
dx_AD	Endo	FAM160B1	-0.01	0.10	-0.13	0.897	0.991
dx_AD	IN_ADARB2	FAM160B1	0.03	0.06	0.50	0.615	0.903
dx_AD	IN_LAMP5_LHX6	FAM160B1	0.03	0.07	0.41	0.681	0.939
dx_AD	IN_LAMP5_RELN	FAM160B1	0.02	0.06	0.42	0.676	0.944
dx_AD	IN_PVALB	FAM160B1	0.01	0.04	0.23	0.821	0.974
dx_AD	IN_PVALB_CHC	FAM160B1	-0.05	0.08	-0.63	0.526	0.906
dx_AD	IN_SST	FAM160B1	0.01	0.05	0.21	0.835	0.965
dx_AD	IN_VIP	FAM160B1	0.04	0.04	1.04	0.298	0.626
dx_AD	Micro	FAM160B1	0.03	0.06	0.56	0.578	0.83
dx_AD	OPC	FAM160B1	0.02	0.04	0.60	0.55	0.895
dx_AD	Oligo	FAM160B1	-0.08	0.03	-2.43	0.0149	0.0995
dx_AD	PC	FAM160B1	-0.20	0.30	-0.65	0.514	0.993
dx_AD	VLMC	FAM160B1	-0.14	0.11	-1.33	0.185	0.522
dx_AD	Astro	FAM160B2	0.06	0.04	1.54	0.122	0.334
dx_AD	EN_L2_3_IT	FAM160B2	0.05	0.04	1.10	0.271	0.561
dx_AD	EN_L3_5_IT_1	FAM160B2	0.01	0.07	0.13	0.895	0.966
dx_AD	EN_L3_5_IT_2	FAM160B2	0.04	0.05	0.70	0.481	0.761
dx_AD	EN_L3_5_IT_3	FAM160B2	0.03	0.05	0.53	0.598	0.804
dx_AD	EN_L5_6_NP	FAM160B2	0.03	0.09	0.35	0.724	0.96
dx_AD	EN_L6B	FAM160B2	0.20	0.10	2.04	0.0415	0.31
dx_AD	EN_L6_CT	FAM160B2	-0.02	0.09	-0.19	0.85	0.965
dx_AD	EN_L6_IT_1	FAM160B2	0.06	0.08	0.82	0.413	0.824
dx_AD	EN_L6_IT_2	FAM160B2	0.09	0.09	1.00	0.317	0.868
dx_AD	Endo	FAM160B2	-0.40	0.27	-1.46	0.145	0.716
dx_AD	IN_ADARB2	FAM160B2	-0.03	0.09	-0.40	0.692	0.924
dx_AD	IN_LAMP5_LHX6	FAM160B2	-0.02	0.10	-0.17	0.863	0.98
dx_AD	IN_LAMP5_RELN	FAM160B2	-0.09	0.08	-1.05	0.292	0.798
dx_AD	IN_PVALB	FAM160B2	0.01	0.05	0.26	0.791	0.968
dx_AD	IN_PVALB_CHC	FAM160B2	-0.07	0.10	-0.66	0.51	0.904
dx_AD	IN_SST	FAM160B2	-0.07	0.07	-1.01	0.314	0.756
dx_AD	IN_VIP	FAM160B2	-0.06	0.05	-1.23	0.218	0.547
dx_AD	Micro	FAM160B2	0.00	0.05	0.00	0.999	1
dx_AD	OPC	FAM160B2	0.01	0.05	0.20	0.844	0.972
dx_AD	Oligo	FAM160B2	0.03	0.03	0.89	0.373	0.622
dx_AD	Astro	FAM161A	-0.17	0.05	-3.25	0.00116	0.0183
dx_AD	EN_L2_3_IT	FAM161A	0.07	0.04	1.91	0.0562	0.255
dx_AD	EN_L3_5_IT_1	FAM161A	0.08	0.06	1.50	0.134	0.448
dx_AD	EN_L3_5_IT_2	FAM161A	0.13	0.04	2.89	0.00384	0.0537
dx_AD	EN_L3_5_IT_3	FAM161A	0.19	0.06	3.34	0.000824	0.014
dx_AD	EN_L5_6_NP	FAM161A	0.05	0.09	0.53	0.597	0.935
dx_AD	EN_L5_ET	FAM161A	-0.11	0.55	-0.21	0.835	0.999
dx_AD	EN_L6B	FAM161A	0.05	0.09	0.50	0.616	0.882
dx_AD	EN_L6_CT	FAM161A	0.08	0.08	1.07	0.287	0.695
dx_AD	EN_L6_IT_1	FAM161A	-0.02	0.08	-0.21	0.832	0.964
dx_AD	EN_L6_IT_2	FAM161A	0.07	0.09	0.81	0.418	0.904
dx_AD	IN_ADARB2	FAM161A	0.14	0.07	2.10	0.036	0.417
dx_AD	IN_LAMP5_LHX6	FAM161A	0.14	0.08	1.70	0.0889	0.573
dx_AD	IN_LAMP5_RELN	FAM161A	-0.11	0.06	-1.77	0.077	0.547
dx_AD	IN_PVALB	FAM161A	0.11	0.06	1.95	0.0517	0.46
dx_AD	IN_PVALB_CHC	FAM161A	0.25	0.10	2.55	0.0109	0.239
dx_AD	IN_SST	FAM161A	0.09	0.06	1.52	0.128	0.577
dx_AD	IN_VIP	FAM161A	0.15	0.05	2.90	0.00374	0.0893
dx_AD	OPC	FAM161A	0.01	0.06	0.20	0.841	0.971
dx_AD	Oligo	FAM161A	0.05	0.05	1.02	0.307	0.561
dx_AD	Astro	FAM161B	0.02	0.08	0.22	0.829	0.923
dx_AD	EN_L2_3_IT	FAM161B	-0.07	0.07	-0.96	0.336	0.623
dx_AD	EN_L3_5_IT_2	FAM161B	-0.03	0.10	-0.29	0.773	0.916
dx_AD	EN_L3_5_IT_3	FAM161B	-0.02	0.10	-0.17	0.867	0.948
dx_AD	EN_L6_IT_1	FAM161B	0.34	0.42	0.81	0.416	0.825
dx_AD	IN_PVALB	FAM161B	0.01	0.09	0.10	0.92	0.989
dx_AD	IN_SST	FAM161B	0.02	0.11	0.19	0.85	0.969
dx_AD	IN_VIP	FAM161B	0.11	0.09	1.26	0.209	0.537
dx_AD	Oligo	FAM161B	0.02	0.07	0.24	0.81	0.916
dx_AD	Astro	FAM162A	-0.11	0.06	-1.83	0.0674	0.238
dx_AD	EN_L2_3_IT	FAM162A	-0.04	0.03	-1.11	0.268	0.558
dx_AD	EN_L3_5_IT_1	FAM162A	-0.01	0.06	-0.09	0.927	0.977
dx_AD	EN_L3_5_IT_2	FAM162A	-0.02	0.04	-0.41	0.678	0.873
dx_AD	EN_L3_5_IT_3	FAM162A	0.01	0.04	0.36	0.717	0.872
dx_AD	EN_L5_6_NP	FAM162A	-0.13	0.07	-1.93	0.0542	0.614
dx_AD	EN_L5_ET	FAM162A	0.03	0.41	0.08	0.935	0.999
dx_AD	EN_L6B	FAM162A	-0.07	0.08	-0.97	0.334	0.718
dx_AD	EN_L6_CT	FAM162A	-0.01	0.06	-0.20	0.838	0.962
dx_AD	EN_L6_IT_1	FAM162A	-0.04	0.05	-0.69	0.493	0.86
dx_AD	EN_L6_IT_2	FAM162A	0.04	0.07	0.52	0.605	0.946
dx_AD	IN_ADARB2	FAM162A	-0.10	0.07	-1.53	0.127	0.608
dx_AD	IN_LAMP5_LHX6	FAM162A	0.02	0.08	0.20	0.839	0.976
dx_AD	IN_LAMP5_RELN	FAM162A	-0.01	0.06	-0.21	0.834	0.976
dx_AD	IN_PVALB	FAM162A	-0.01	0.04	-0.22	0.828	0.975
dx_AD	IN_PVALB_CHC	FAM162A	0.03	0.08	0.45	0.655	0.942
dx_AD	IN_SST	FAM162A	0.04	0.05	0.72	0.469	0.835
dx_AD	IN_VIP	FAM162A	0.03	0.05	0.62	0.536	0.797
dx_AD	Micro	FAM162A	0.00	0.09	0.05	0.957	0.986
dx_AD	OPC	FAM162A	0.04	0.05	0.79	0.432	0.854
dx_AD	Oligo	FAM162A	-0.06	0.03	-2.04	0.0415	0.183
dx_AD	PC	FAM162A	-0.28	0.36	-0.78	0.433	0.984
dx_AD	EN_L2_3_IT	FAM162B	0.11	0.09	1.19	0.233	0.521
dx_AD	EN_L3_5_IT_1	FAM162B	0.10	0.15	0.68	0.499	0.787
dx_AD	EN_L3_5_IT_2	FAM162B	0.38	0.22	1.75	0.0807	0.325
dx_AD	EN_L3_5_IT_3	FAM162B	0.21	0.07	2.85	0.0044	0.0456
dx_AD	EN_L6B	FAM162B	0.01	0.13	0.09	0.928	0.981
dx_AD	EN_L6_IT_1	FAM162B	0.14	0.28	0.51	0.608	0.904
dx_AD	IN_ADARB2	FAM162B	0.12	0.12	1.03	0.302	0.757
dx_AD	IN_PVALB	FAM162B	0.22	0.14	1.60	0.111	0.603
dx_AD	IN_PVALB_CHC	FAM162B	-0.16	0.38	-0.41	0.678	0.95
dx_AD	IN_SST	FAM162B	0.09	0.14	0.64	0.52	0.862
dx_AD	IN_VIP	FAM162B	0.02	0.07	0.23	0.816	0.932
dx_AD	OPC	FAM162B	0.11	0.11	0.99	0.324	0.806
dx_AD	Oligo	FAM162B	0.13	0.12	1.05	0.295	0.55
dx_AD	PC	FAM162B	-0.16	0.13	-1.23	0.218	0.979
dx_AD	EN_L2_3_IT	FAM163A	0.06	0.09	0.66	0.508	0.753
dx_AD	EN_L6_CT	FAM163A	-0.23	0.24	-0.95	0.345	0.74
dx_AD	EN_L6_IT_1	FAM163A	-0.08	0.17	-0.49	0.625	0.91
dx_AD	IN_SST	FAM163A	0.23	0.19	1.23	0.218	0.683
dx_AD	IN_VIP	FAM163A	-0.15	0.14	-1.04	0.299	0.628
dx_AD	Oligo	FAM163A	-0.04	0.10	-0.38	0.703	0.86
dx_AD	Astro	FAM163B	-0.28	0.09	-2.95	0.00313	0.035
dx_AD	EN_L2_3_IT	FAM163B	0.12	0.05	2.21	0.0269	0.172
dx_AD	EN_L3_5_IT_1	FAM163B	0.08	0.05	1.51	0.132	0.446
dx_AD	EN_L3_5_IT_2	FAM163B	0.06	0.05	1.12	0.263	0.58
dx_AD	EN_L3_5_IT_3	FAM163B	-0.02	0.05	-0.41	0.684	0.855
dx_AD	EN_L5_6_NP	FAM163B	0.10	0.09	1.04	0.3	0.836
dx_AD	EN_L6B	FAM163B	-0.11	0.08	-1.40	0.162	0.548
dx_AD	EN_L6_CT	FAM163B	0.08	0.10	0.75	0.453	0.817
dx_AD	EN_L6_IT_1	FAM163B	-0.10	0.08	-1.18	0.236	0.707
dx_AD	EN_L6_IT_2	FAM163B	0.10	0.13	0.78	0.436	0.908
dx_AD	IN_ADARB2	FAM163B	0.03	0.06	0.48	0.629	0.909
dx_AD	IN_LAMP5_LHX6	FAM163B	0.00	0.08	0.02	0.981	0.997
dx_AD	IN_LAMP5_RELN	FAM163B	0.07	0.06	1.22	0.222	0.741
dx_AD	IN_PVALB	FAM163B	-0.01	0.06	-0.12	0.905	0.986
dx_AD	IN_PVALB_CHC	FAM163B	0.07	0.08	0.87	0.386	0.855
dx_AD	IN_SST	FAM163B	-0.04	0.07	-0.50	0.619	0.899
dx_AD	IN_VIP	FAM163B	0.08	0.06	1.22	0.223	0.551
dx_AD	OPC	FAM163B	0.12	0.11	1.01	0.313	0.799
dx_AD	Oligo	FAM163B	-0.07	0.09	-0.82	0.411	0.655
dx_AD	Astro	FAM167A	-0.10	0.05	-1.88	0.0602	0.223
dx_AD	EN_L2_3_IT	FAM167A	-0.04	0.09	-0.45	0.655	0.841
dx_AD	IN_VIP	FAM167A	-0.05	0.07	-0.70	0.485	0.767
dx_AD	Oligo	FAM167A	0.11	0.21	0.53	0.599	0.794
dx_AD	Adaptive	FAM168A	-0.00	0.19	-0.02	0.985	0.995
dx_AD	Astro	FAM168A	0.08	0.04	1.89	0.0585	0.219
dx_AD	EN_L2_3_IT	FAM168A	0.01	0.02	0.64	0.521	0.762
dx_AD	EN_L3_5_IT_1	FAM168A	0.00	0.03	0.02	0.987	0.997
dx_AD	EN_L3_5_IT_2	FAM168A	0.02	0.03	0.97	0.332	0.647
dx_AD	EN_L3_5_IT_3	FAM168A	0.04	0.02	1.71	0.0864	0.29
dx_AD	EN_L5_6_NP	FAM168A	-0.03	0.04	-0.91	0.365	0.868
dx_AD	EN_L5_ET	FAM168A	-0.25	0.31	-0.79	0.427	0.999
dx_AD	EN_L6B	FAM168A	-0.01	0.04	-0.20	0.839	0.958
dx_AD	EN_L6_CT	FAM168A	-0.02	0.03	-0.45	0.654	0.906
dx_AD	EN_L6_IT_1	FAM168A	-0.04	0.03	-1.29	0.195	0.671
dx_AD	EN_L6_IT_2	FAM168A	0.06	0.04	1.27	0.203	0.78
dx_AD	Endo	FAM168A	0.02	0.11	0.19	0.853	0.985
dx_AD	IN_ADARB2	FAM168A	0.02	0.03	0.74	0.46	0.849
dx_AD	IN_LAMP5_LHX6	FAM168A	0.08	0.04	2.27	0.0235	0.348
dx_AD	IN_LAMP5_RELN	FAM168A	0.01	0.03	0.46	0.646	0.94
dx_AD	IN_PVALB	FAM168A	0.01	0.03	0.48	0.633	0.93
dx_AD	IN_PVALB_CHC	FAM168A	0.03	0.04	0.81	0.419	0.866
dx_AD	IN_SST	FAM168A	0.00	0.03	0.12	0.907	0.982
dx_AD	IN_VIP	FAM168A	0.03	0.02	1.24	0.214	0.542
dx_AD	Micro	FAM168A	-0.02	0.04	-0.49	0.625	0.855
dx_AD	OPC	FAM168A	0.01	0.03	0.42	0.672	0.934
dx_AD	Oligo	FAM168A	-0.02	0.03	-0.83	0.406	0.651
dx_AD	PC	FAM168A	0.15	0.11	1.35	0.176	0.979
dx_AD	PVM	FAM168A	-0.02	0.12	-0.20	0.841	0.979
dx_AD	SMC	FAM168A	0.09	0.67	0.14	0.889	0.999
dx_AD	VLMC	FAM168A	0.26	0.11	2.25	0.0244	0.198
dx_AD	Astro	FAM168B	-0.04	0.03	-1.31	0.19	0.431
dx_AD	EN_L2_3_IT	FAM168B	0.05	0.03	1.66	0.0978	0.34
dx_AD	EN_L3_5_IT_1	FAM168B	0.05	0.04	1.26	0.208	0.548
dx_AD	EN_L3_5_IT_2	FAM168B	0.04	0.04	1.18	0.239	0.557
dx_AD	EN_L3_5_IT_3	FAM168B	0.03	0.03	0.90	0.368	0.637
dx_AD	EN_L5_6_NP	FAM168B	0.00	0.05	0.08	0.933	0.991
dx_AD	EN_L5_ET	FAM168B	0.10	0.36	0.27	0.789	0.999
dx_AD	EN_L6B	FAM168B	-0.07	0.05	-1.55	0.122	0.492
dx_AD	EN_L6_CT	FAM168B	0.04	0.05	0.78	0.436	0.808
dx_AD	EN_L6_IT_1	FAM168B	0.03	0.04	0.74	0.458	0.846
dx_AD	EN_L6_IT_2	FAM168B	-0.00	0.05	-0.04	0.97	0.995
dx_AD	Endo	FAM168B	0.22	0.23	0.97	0.33	0.853
dx_AD	IN_ADARB2	FAM168B	0.07	0.05	1.37	0.171	0.659
dx_AD	IN_LAMP5_LHX6	FAM168B	0.01	0.05	0.27	0.784	0.963
dx_AD	IN_LAMP5_RELN	FAM168B	0.02	0.05	0.52	0.603	0.927
dx_AD	IN_PVALB	FAM168B	-0.05	0.04	-1.43	0.154	0.671
dx_AD	IN_PVALB_CHC	FAM168B	-0.03	0.05	-0.55	0.579	0.919
dx_AD	IN_SST	FAM168B	-0.06	0.04	-1.35	0.176	0.639
dx_AD	IN_VIP	FAM168B	-0.00	0.03	-0.09	0.925	0.976
dx_AD	Micro	FAM168B	0.03	0.04	0.83	0.407	0.711
dx_AD	OPC	FAM168B	-0.07	0.04	-1.92	0.0544	0.531
dx_AD	Oligo	FAM168B	0.02	0.03	0.66	0.509	0.733
dx_AD	PC	FAM168B	-0.12	0.11	-1.08	0.282	0.979
dx_AD	PVM	FAM168B	0.77	0.42	1.85	0.0637	0.752
dx_AD	VLMC	FAM168B	0.18	0.10	1.73	0.0845	0.372
dx_AD	Astro	FAM169A	-0.02	0.04	-0.61	0.543	0.755
dx_AD	EN_L2_3_IT	FAM169A	0.05	0.03	1.71	0.0871	0.322
dx_AD	EN_L3_5_IT_1	FAM169A	0.06	0.04	1.68	0.0932	0.376
dx_AD	EN_L3_5_IT_2	FAM169A	0.07	0.03	2.05	0.0406	0.222
dx_AD	EN_L3_5_IT_3	FAM169A	0.11	0.03	3.56	0.000371	0.00787
dx_AD	EN_L5_6_NP	FAM169A	0.01	0.05	0.14	0.888	0.987
dx_AD	EN_L5_ET	FAM169A	0.42	0.32	1.31	0.189	0.999
dx_AD	EN_L6B	FAM169A	0.14	0.05	2.73	0.00633	0.117
dx_AD	EN_L6_CT	FAM169A	0.03	0.04	0.71	0.475	0.829
dx_AD	EN_L6_IT_1	FAM169A	-0.01	0.04	-0.29	0.772	0.953
dx_AD	EN_L6_IT_2	FAM169A	0.02	0.05	0.40	0.686	0.959
dx_AD	Endo	FAM169A	-0.45	0.32	-1.40	0.162	0.724
dx_AD	IN_ADARB2	FAM169A	0.06	0.04	1.44	0.149	0.634
dx_AD	IN_LAMP5_LHX6	FAM169A	0.00	0.04	0.07	0.943	0.994
dx_AD	IN_LAMP5_RELN	FAM169A	0.09	0.04	2.42	0.0156	0.286
dx_AD	IN_PVALB	FAM169A	0.06	0.03	2.02	0.0435	0.436
dx_AD	IN_PVALB_CHC	FAM169A	0.02	0.05	0.40	0.687	0.952
dx_AD	IN_SST	FAM169A	0.09	0.04	2.33	0.02	0.296
dx_AD	IN_VIP	FAM169A	0.04	0.03	1.37	0.171	0.494
dx_AD	Micro	FAM169A	-0.02	0.09	-0.16	0.87	0.956
dx_AD	OPC	FAM169A	0.04	0.03	1.24	0.216	0.735
dx_AD	Oligo	FAM169A	-0.02	0.04	-0.51	0.614	0.803
dx_AD	Astro	FAM171A1	0.09	0.06	1.54	0.124	0.337
dx_AD	EN_L2_3_IT	FAM171A1	-0.06	0.03	-2.14	0.032	0.189
dx_AD	EN_L3_5_IT_1	FAM171A1	-0.03	0.04	-0.79	0.429	0.741
dx_AD	EN_L3_5_IT_2	FAM171A1	-0.03	0.03	-0.92	0.357	0.667
dx_AD	EN_L3_5_IT_3	FAM171A1	-0.09	0.04	-2.69	0.00709	0.0623
dx_AD	EN_L5_6_NP	FAM171A1	-0.02	0.04	-0.51	0.609	0.939
dx_AD	EN_L5_ET	FAM171A1	-0.09	0.27	-0.34	0.735	0.999
dx_AD	EN_L6B	FAM171A1	-0.08	0.05	-1.47	0.141	0.517
dx_AD	EN_L6_CT	FAM171A1	-0.15	0.04	-3.33	0.000873	0.0291
dx_AD	EN_L6_IT_1	FAM171A1	-0.06	0.05	-1.26	0.208	0.682
dx_AD	EN_L6_IT_2	FAM171A1	-0.08	0.05	-1.76	0.0777	0.642
dx_AD	Endo	FAM171A1	-0.17	0.11	-1.48	0.14	0.708
dx_AD	IN_ADARB2	FAM171A1	0.01	0.04	0.20	0.841	0.967
dx_AD	IN_LAMP5_LHX6	FAM171A1	0.04	0.04	1.03	0.302	0.8
dx_AD	IN_LAMP5_RELN	FAM171A1	0.12	0.05	2.17	0.0301	0.391
dx_AD	IN_PVALB	FAM171A1	0.02	0.03	0.63	0.529	0.903
dx_AD	IN_PVALB_CHC	FAM171A1	-0.01	0.05	-0.15	0.884	0.983
dx_AD	IN_SST	FAM171A1	0.03	0.04	0.69	0.49	0.848
dx_AD	IN_VIP	FAM171A1	-0.05	0.03	-1.52	0.128	0.436
dx_AD	Micro	FAM171A1	0.02	0.08	0.22	0.823	0.938
dx_AD	OPC	FAM171A1	0.01	0.04	0.32	0.751	0.953
dx_AD	Oligo	FAM171A1	0.03	0.04	0.64	0.52	0.74
dx_AD	PC	FAM171A1	-0.22	0.36	-0.61	0.543	0.993
dx_AD	VLMC	FAM171A1	0.12	0.15	0.80	0.426	0.737
dx_AD	Astro	FAM171A2	-0.06	0.07	-0.81	0.416	0.66
dx_AD	EN_L2_3_IT	FAM171A2	0.12	0.05	2.32	0.0203	0.147
dx_AD	EN_L3_5_IT_1	FAM171A2	0.11	0.07	1.49	0.136	0.452
dx_AD	EN_L3_5_IT_2	FAM171A2	0.10	0.06	1.60	0.111	0.383
dx_AD	EN_L3_5_IT_3	FAM171A2	0.05	0.06	0.89	0.374	0.643
dx_AD	EN_L5_6_NP	FAM171A2	0.18	0.10	1.75	0.0804	0.651
dx_AD	EN_L6B	FAM171A2	0.07	0.10	0.76	0.446	0.796
dx_AD	EN_L6_CT	FAM171A2	-0.18	0.09	-2.02	0.043	0.298
dx_AD	EN_L6_IT_1	FAM171A2	0.08	0.08	1.02	0.308	0.76
dx_AD	EN_L6_IT_2	FAM171A2	-0.03	0.10	-0.33	0.742	0.971
dx_AD	IN_ADARB2	FAM171A2	0.10	0.09	1.06	0.291	0.751
dx_AD	IN_LAMP5_LHX6	FAM171A2	0.16	0.11	1.52	0.129	0.65
dx_AD	IN_LAMP5_RELN	FAM171A2	0.08	0.10	0.86	0.389	0.852
dx_AD	IN_PVALB	FAM171A2	0.06	0.07	0.87	0.387	0.85
dx_AD	IN_SST	FAM171A2	0.01	0.08	0.11	0.916	0.983
dx_AD	IN_VIP	FAM171A2	-0.01	0.06	-0.12	0.904	0.967
dx_AD	OPC	FAM171A2	-0.03	0.06	-0.42	0.673	0.934
dx_AD	Oligo	FAM171A2	-0.01	0.09	-0.12	0.908	0.963
dx_AD	Astro	FAM171B	0.04	0.06	0.65	0.517	0.736
dx_AD	EN_L2_3_IT	FAM171B	0.13	0.03	4.68	2.89e-06	0.000639
dx_AD	EN_L3_5_IT_1	FAM171B	0.11	0.03	3.59	0.000333	0.0171
dx_AD	EN_L3_5_IT_2	FAM171B	0.15	0.03	5.34	9.54e-08	2.07e-05
dx_AD	EN_L3_5_IT_3	FAM171B	0.14	0.03	5.11	3.28e-07	4.11e-05
dx_AD	EN_L5_6_NP	FAM171B	0.14	0.05	2.90	0.00368	0.307
dx_AD	EN_L5_ET	FAM171B	-0.02	0.31	-0.06	0.953	0.999
dx_AD	EN_L6B	FAM171B	0.11	0.04	2.70	0.00699	0.125
dx_AD	EN_L6_CT	FAM171B	0.08	0.04	2.39	0.0169	0.179
dx_AD	EN_L6_IT_1	FAM171B	0.14	0.04	3.47	0.000528	0.0404
dx_AD	EN_L6_IT_2	FAM171B	0.16	0.05	3.40	0.000668	0.145
dx_AD	Endo	FAM171B	-0.40	0.29	-1.39	0.164	0.726
dx_AD	IN_ADARB2	FAM171B	0.01	0.04	0.21	0.833	0.965
dx_AD	IN_LAMP5_LHX6	FAM171B	0.09	0.05	1.79	0.0736	0.537
dx_AD	IN_LAMP5_RELN	FAM171B	0.10	0.04	2.28	0.0224	0.34
dx_AD	IN_PVALB	FAM171B	0.06	0.04	1.55	0.12	0.621
dx_AD	IN_PVALB_CHC	FAM171B	0.07	0.05	1.39	0.164	0.691
dx_AD	IN_SST	FAM171B	0.01	0.04	0.21	0.831	0.964
dx_AD	IN_VIP	FAM171B	0.01	0.03	0.34	0.731	0.898
dx_AD	Micro	FAM171B	-0.10	0.08	-1.26	0.208	0.522
dx_AD	OPC	FAM171B	0.04	0.03	1.52	0.128	0.662
dx_AD	Oligo	FAM171B	0.08	0.06	1.19	0.233	0.484
dx_AD	PC	FAM171B	0.09	0.40	0.22	0.826	0.999
dx_AD	VLMC	FAM171B	0.17	0.13	1.32	0.186	0.523
dx_AD	Adaptive	FAM172A	-0.07	0.12	-0.57	0.568	0.946
dx_AD	Astro	FAM172A	0.04	0.02	1.47	0.142	0.364
dx_AD	EN_L2_3_IT	FAM172A	0.03	0.02	1.20	0.229	0.516
dx_AD	EN_L3_5_IT_1	FAM172A	0.04	0.03	1.48	0.138	0.456
dx_AD	EN_L3_5_IT_2	FAM172A	0.04	0.03	1.49	0.136	0.427
dx_AD	EN_L3_5_IT_3	FAM172A	0.05	0.02	2.20	0.0277	0.147
dx_AD	EN_L5_6_NP	FAM172A	0.01	0.04	0.14	0.887	0.987
dx_AD	EN_L5_ET	FAM172A	0.15	0.28	0.55	0.582	0.999
dx_AD	EN_L6B	FAM172A	-0.00	0.03	-0.01	0.99	0.998
dx_AD	EN_L6_CT	FAM172A	0.08	0.03	2.38	0.0172	0.181
dx_AD	EN_L6_IT_1	FAM172A	-0.00	0.03	-0.01	0.994	0.999
dx_AD	EN_L6_IT_2	FAM172A	0.00	0.05	0.03	0.974	0.996
dx_AD	Endo	FAM172A	-0.09	0.07	-1.31	0.191	0.76
dx_AD	IN_ADARB2	FAM172A	0.06	0.03	2.11	0.0347	0.412
dx_AD	IN_LAMP5_LHX6	FAM172A	0.04	0.03	1.23	0.219	0.744
dx_AD	IN_LAMP5_RELN	FAM172A	0.06	0.03	1.95	0.0509	0.477
dx_AD	IN_PVALB	FAM172A	0.03	0.02	1.31	0.191	0.712
dx_AD	IN_PVALB_CHC	FAM172A	0.00	0.04	0.03	0.977	0.997
dx_AD	IN_SST	FAM172A	0.04	0.03	1.53	0.126	0.572
dx_AD	IN_VIP	FAM172A	0.08	0.02	3.70	0.000217	0.0192
dx_AD	Micro	FAM172A	-0.01	0.03	-0.38	0.707	0.891
dx_AD	OPC	FAM172A	0.02	0.02	1.02	0.307	0.794
dx_AD	Oligo	FAM172A	0.03	0.02	1.43	0.153	0.382
dx_AD	PC	FAM172A	0.02	0.07	0.23	0.818	0.999
dx_AD	PVM	FAM172A	0.10	0.10	0.96	0.338	0.909
dx_AD	SMC	FAM172A	0.16	0.20	0.81	0.415	0.96
dx_AD	VLMC	FAM172A	0.09	0.06	1.51	0.13	0.448
dx_AD	Astro	FAM174A	-0.10	0.04	-2.21	0.0271	0.137
dx_AD	EN_L2_3_IT	FAM174A	-0.02	0.04	-0.41	0.68	0.856
dx_AD	EN_L3_5_IT_1	FAM174A	-0.00	0.05	-0.04	0.967	0.989
dx_AD	EN_L3_5_IT_2	FAM174A	-0.01	0.04	-0.23	0.819	0.932
dx_AD	EN_L3_5_IT_3	FAM174A	-0.03	0.04	-0.81	0.418	0.679
dx_AD	EN_L5_6_NP	FAM174A	-0.01	0.09	-0.09	0.931	0.991
dx_AD	EN_L5_ET	FAM174A	-0.84	0.60	-1.40	0.161	0.999
dx_AD	EN_L6B	FAM174A	-0.10	0.08	-1.16	0.245	0.648
dx_AD	EN_L6_CT	FAM174A	-0.11	0.07	-1.62	0.106	0.468
dx_AD	EN_L6_IT_1	FAM174A	-0.10	0.07	-1.44	0.151	0.615
dx_AD	EN_L6_IT_2	FAM174A	0.00	0.08	0.04	0.967	0.995
dx_AD	Endo	FAM174A	-0.36	0.32	-1.16	0.248	0.799
dx_AD	IN_ADARB2	FAM174A	-0.03	0.07	-0.47	0.638	0.912
dx_AD	IN_LAMP5_LHX6	FAM174A	0.05	0.06	0.76	0.446	0.875
dx_AD	IN_LAMP5_RELN	FAM174A	0.00	0.05	0.09	0.929	0.987
dx_AD	IN_PVALB	FAM174A	0.04	0.04	0.86	0.388	0.851
dx_AD	IN_PVALB_CHC	FAM174A	0.00	0.09	0.05	0.961	0.996
dx_AD	IN_SST	FAM174A	-0.05	0.06	-0.94	0.345	0.775
dx_AD	IN_VIP	FAM174A	-0.04	0.05	-0.87	0.382	0.69
dx_AD	Micro	FAM174A	0.09	0.07	1.42	0.157	0.452
dx_AD	OPC	FAM174A	-0.04	0.05	-0.75	0.453	0.862
dx_AD	Oligo	FAM174A	-0.11	0.04	-3.07	0.00215	0.0306
dx_AD	Astro	FAM174B	0.03	0.06	0.61	0.544	0.755
dx_AD	EN_L2_3_IT	FAM174B	0.05	0.04	1.18	0.238	0.526
dx_AD	EN_L3_5_IT_1	FAM174B	0.01	0.06	0.22	0.824	0.941
dx_AD	EN_L3_5_IT_2	FAM174B	-0.02	0.05	-0.32	0.748	0.905
dx_AD	EN_L3_5_IT_3	FAM174B	0.01	0.05	0.30	0.763	0.898
dx_AD	EN_L5_6_NP	FAM174B	-0.12	0.09	-1.25	0.212	0.794
dx_AD	EN_L5_ET	FAM174B	-0.43	0.53	-0.81	0.418	0.999
dx_AD	EN_L6B	FAM174B	0.20	0.08	2.51	0.0122	0.171
dx_AD	EN_L6_CT	FAM174B	0.00	0.07	0.03	0.98	0.995
dx_AD	EN_L6_IT_1	FAM174B	-0.02	0.07	-0.31	0.76	0.948
dx_AD	EN_L6_IT_2	FAM174B	0.06	0.09	0.63	0.532	0.933
dx_AD	Endo	FAM174B	-0.27	0.29	-0.91	0.361	0.865
dx_AD	IN_ADARB2	FAM174B	0.05	0.06	0.80	0.422	0.832
dx_AD	IN_LAMP5_LHX6	FAM174B	0.10	0.08	1.27	0.204	0.728
dx_AD	IN_LAMP5_RELN	FAM174B	0.11	0.07	1.68	0.0936	0.574
dx_AD	IN_PVALB	FAM174B	0.03	0.06	0.61	0.543	0.907
dx_AD	IN_PVALB_CHC	FAM174B	-0.02	0.10	-0.23	0.815	0.973
dx_AD	IN_SST	FAM174B	0.00	0.06	0.07	0.945	0.989
dx_AD	IN_VIP	FAM174B	0.03	0.04	0.63	0.526	0.793
dx_AD	Micro	FAM174B	0.02	0.08	0.32	0.745	0.907
dx_AD	OPC	FAM174B	0.03	0.06	0.47	0.637	0.924
dx_AD	Oligo	FAM174B	-0.03	0.04	-0.83	0.408	0.653
dx_AD	Astro	FAM174C	-0.04	0.07	-0.51	0.608	0.796
dx_AD	EN_L2_3_IT	FAM174C	0.12	0.08	1.45	0.148	0.419
dx_AD	EN_L3_5_IT_2	FAM174C	-0.31	0.33	-0.94	0.349	0.662
dx_AD	EN_L3_5_IT_3	FAM174C	-0.48	0.30	-1.57	0.116	0.343
dx_AD	IN_VIP	FAM174C	-0.05	0.10	-0.46	0.645	0.855
dx_AD	OPC	FAM174C	-0.13	0.09	-1.46	0.145	0.678
dx_AD	Oligo	FAM174C	0.04	0.04	1.04	0.3	0.555
dx_AD	Astro	FAM177A1	0.05	0.03	1.63	0.102	0.301
dx_AD	EN_L2_3_IT	FAM177A1	0.03	0.03	1.04	0.3	0.588
dx_AD	EN_L3_5_IT_1	FAM177A1	0.09	0.05	1.87	0.0615	0.31
dx_AD	EN_L3_5_IT_2	FAM177A1	-0.00	0.04	-0.02	0.982	0.993
dx_AD	EN_L3_5_IT_3	FAM177A1	0.07	0.03	2.09	0.0366	0.174
dx_AD	EN_L5_6_NP	FAM177A1	0.09	0.06	1.37	0.171	0.761
dx_AD	EN_L5_ET	FAM177A1	0.50	0.50	1.00	0.317	0.999
dx_AD	EN_L6B	FAM177A1	0.04	0.06	0.69	0.49	0.822
dx_AD	EN_L6_CT	FAM177A1	0.06	0.06	1.04	0.3	0.704
dx_AD	EN_L6_IT_1	FAM177A1	-0.03	0.06	-0.54	0.587	0.898
dx_AD	EN_L6_IT_2	FAM177A1	0.02	0.07	0.31	0.756	0.974
dx_AD	Endo	FAM177A1	-0.05	0.11	-0.45	0.654	0.945
dx_AD	IN_ADARB2	FAM177A1	-0.01	0.05	-0.16	0.875	0.978
dx_AD	IN_LAMP5_LHX6	FAM177A1	0.06	0.06	1.09	0.275	0.784
dx_AD	IN_LAMP5_RELN	FAM177A1	-0.00	0.05	-0.05	0.959	0.993
dx_AD	IN_PVALB	FAM177A1	0.05	0.04	1.51	0.131	0.639
dx_AD	IN_PVALB_CHC	FAM177A1	0.15	0.07	2.11	0.0353	0.399
dx_AD	IN_SST	FAM177A1	0.03	0.04	0.59	0.555	0.874
dx_AD	IN_VIP	FAM177A1	0.02	0.03	0.62	0.535	0.797
dx_AD	Micro	FAM177A1	0.09	0.05	1.90	0.0579	0.263
dx_AD	OPC	FAM177A1	0.09	0.03	2.63	0.00845	0.327
dx_AD	Oligo	FAM177A1	-0.02	0.02	-0.92	0.358	0.608
dx_AD	PC	FAM177A1	-0.36	0.30	-1.23	0.218	0.979
dx_AD	VLMC	FAM177A1	0.19	0.11	1.68	0.0928	0.384
dx_AD	EN_L2_3_IT	FAM177B	0.23	0.11	2.04	0.041	0.216
dx_AD	Micro	FAM177B	-0.17	0.11	-1.48	0.139	0.426
dx_AD	Oligo	FAM177B	0.15	0.10	1.46	0.143	0.367
dx_AD	PVM	FAM177B	0.61	0.27	2.22	0.0266	0.705
dx_AD	Astro	FAM178B	0.14	0.08	1.79	0.0735	0.25
dx_AD	EN_L2_3_IT	FAM178B	0.01	0.06	0.14	0.887	0.955
dx_AD	EN_L3_5_IT_1	FAM178B	0.03	0.09	0.38	0.703	0.895
dx_AD	EN_L3_5_IT_2	FAM178B	0.00	0.07	0.06	0.951	0.982
dx_AD	EN_L3_5_IT_3	FAM178B	-0.03	0.07	-0.43	0.671	0.849
dx_AD	EN_L5_6_NP	FAM178B	0.07	0.13	0.55	0.581	0.932
dx_AD	EN_L6B	FAM178B	-0.01	0.12	-0.12	0.907	0.976
dx_AD	EN_L6_CT	FAM178B	-0.10	0.12	-0.83	0.408	0.788
dx_AD	EN_L6_IT_1	FAM178B	-0.13	0.10	-1.27	0.204	0.679
dx_AD	IN_PVALB	FAM178B	0.15	0.11	1.36	0.173	0.694
dx_AD	IN_VIP	FAM178B	0.01	0.10	0.07	0.948	0.984
dx_AD	OPC	FAM178B	0.31	0.36	0.85	0.393	0.839
dx_AD	Oligo	FAM178B	-0.02	0.06	-0.37	0.712	0.865
dx_AD	Astro	FAM181A	-0.13	0.09	-1.46	0.144	0.366
dx_AD	Astro	FAM181B	0.24	0.06	4.39	1.14e-05	0.000778
dx_AD	EN_L2_3_IT	FAM181B	0.02	0.11	0.19	0.852	0.939
dx_AD	OPC	FAM181B	0.01	0.05	0.25	0.8	0.962
dx_AD	Oligo	FAM181B	0.03	0.05	0.65	0.518	0.74
dx_AD	Astro	FAM184A	-0.10	0.04	-2.23	0.0258	0.133
dx_AD	EN_L2_3_IT	FAM184A	-0.07	0.04	-1.77	0.0774	0.303
dx_AD	EN_L3_5_IT_1	FAM184A	-0.11	0.06	-1.93	0.0538	0.292
dx_AD	EN_L3_5_IT_2	FAM184A	-0.02	0.04	-0.51	0.611	0.84
dx_AD	EN_L3_5_IT_3	FAM184A	-0.06	0.03	-1.81	0.0703	0.257
dx_AD	EN_L5_6_NP	FAM184A	-0.11	0.06	-1.70	0.0897	0.666
dx_AD	EN_L5_ET	FAM184A	-0.63	0.48	-1.31	0.189	0.999
dx_AD	EN_L6B	FAM184A	-0.00	0.06	-0.05	0.956	0.989
dx_AD	EN_L6_CT	FAM184A	0.07	0.06	1.18	0.237	0.644
dx_AD	EN_L6_IT_1	FAM184A	-0.07	0.06	-1.10	0.27	0.736
dx_AD	EN_L6_IT_2	FAM184A	-0.03	0.07	-0.43	0.666	0.958
dx_AD	Endo	FAM184A	-0.29	0.42	-0.69	0.49	0.91
dx_AD	IN_ADARB2	FAM184A	-0.03	0.06	-0.45	0.652	0.916
dx_AD	IN_LAMP5_LHX6	FAM184A	-0.10	0.06	-1.69	0.0903	0.576
dx_AD	IN_LAMP5_RELN	FAM184A	-0.01	0.06	-0.21	0.83	0.976
dx_AD	IN_PVALB	FAM184A	0.05	0.04	1.42	0.156	0.672
dx_AD	IN_PVALB_CHC	FAM184A	-0.01	0.06	-0.15	0.879	0.983
dx_AD	IN_SST	FAM184A	-0.05	0.04	-1.35	0.176	0.639
dx_AD	IN_VIP	FAM184A	0.04	0.03	1.14	0.254	0.584
dx_AD	Micro	FAM184A	-0.05	0.11	-0.47	0.638	0.861
dx_AD	OPC	FAM184A	-0.03	0.03	-1.01	0.31	0.796
dx_AD	Oligo	FAM184A	0.16	0.18	0.90	0.37	0.62
dx_AD	VLMC	FAM184A	-0.54	0.15	-3.59	0.000326	0.0264
dx_AD	Astro	FAM184B	-0.06	0.07	-0.80	0.424	0.666
dx_AD	EN_L2_3_IT	FAM184B	-0.14	0.07	-1.95	0.0512	0.241
dx_AD	EN_L3_5_IT_1	FAM184B	-0.17	0.08	-2.28	0.0228	0.191
dx_AD	EN_L3_5_IT_2	FAM184B	-0.07	0.08	-0.93	0.354	0.666
dx_AD	EN_L3_5_IT_3	FAM184B	-0.14	0.08	-1.73	0.0836	0.284
dx_AD	EN_L5_6_NP	FAM184B	-0.11	0.10	-1.13	0.259	0.82
dx_AD	EN_L5_ET	FAM184B	1.32	0.84	1.57	0.116	0.999
dx_AD	EN_L6B	FAM184B	0.00	0.11	0.00	0.999	1
dx_AD	EN_L6_CT	FAM184B	-0.08	0.11	-0.76	0.45	0.817
dx_AD	EN_L6_IT_1	FAM184B	-0.15	0.09	-1.70	0.0893	0.513
dx_AD	EN_L6_IT_2	FAM184B	-0.15	0.10	-1.46	0.144	0.729
dx_AD	IN_ADARB2	FAM184B	-0.14	0.10	-1.37	0.17	0.657
dx_AD	IN_LAMP5_LHX6	FAM184B	-0.12	0.11	-1.01	0.312	0.805
dx_AD	IN_LAMP5_RELN	FAM184B	-0.04	0.10	-0.44	0.658	0.942
dx_AD	IN_PVALB	FAM184B	-0.08	0.05	-1.79	0.0741	0.527
dx_AD	IN_PVALB_CHC	FAM184B	-0.17	0.08	-2.08	0.0373	0.409
dx_AD	IN_SST	FAM184B	-0.07	0.06	-1.19	0.232	0.697
dx_AD	IN_VIP	FAM184B	-0.23	0.07	-3.29	0.00099	0.0469
dx_AD	Micro	FAM184B	0.00	0.09	0.04	0.97	0.99
dx_AD	OPC	FAM184B	-0.13	0.04	-3.19	0.00142	0.175
dx_AD	Oligo	FAM184B	-0.06	0.05	-1.03	0.305	0.559
dx_AD	Astro	FAM185A	0.04	0.03	1.18	0.237	0.488
dx_AD	EN_L2_3_IT	FAM185A	0.03	0.03	1.03	0.305	0.593
dx_AD	EN_L3_5_IT_1	FAM185A	0.08	0.04	1.83	0.0671	0.323
dx_AD	EN_L3_5_IT_2	FAM185A	0.09	0.04	2.40	0.0163	0.132
dx_AD	EN_L3_5_IT_3	FAM185A	0.03	0.03	1.03	0.305	0.578
dx_AD	EN_L5_6_NP	FAM185A	-0.01	0.06	-0.08	0.934	0.991
dx_AD	EN_L5_ET	FAM185A	-0.13	0.47	-0.28	0.782	0.999
dx_AD	EN_L6B	FAM185A	-0.03	0.06	-0.51	0.609	0.878
dx_AD	EN_L6_CT	FAM185A	-0.02	0.05	-0.31	0.758	0.941
dx_AD	EN_L6_IT_1	FAM185A	0.02	0.05	0.46	0.647	0.918
dx_AD	EN_L6_IT_2	FAM185A	0.04	0.06	0.71	0.478	0.919
dx_AD	Endo	FAM185A	-0.22	0.27	-0.83	0.409	0.878
dx_AD	IN_ADARB2	FAM185A	0.07	0.05	1.31	0.189	0.672
dx_AD	IN_LAMP5_LHX6	FAM185A	0.07	0.06	1.19	0.236	0.762
dx_AD	IN_LAMP5_RELN	FAM185A	0.03	0.05	0.58	0.563	0.916
dx_AD	IN_PVALB	FAM185A	-0.00	0.03	-0.12	0.902	0.986
dx_AD	IN_PVALB_CHC	FAM185A	0.11	0.07	1.64	0.1	0.593
dx_AD	IN_SST	FAM185A	0.05	0.04	1.15	0.249	0.708
dx_AD	IN_VIP	FAM185A	0.04	0.04	1.24	0.214	0.542
dx_AD	Micro	FAM185A	-0.02	0.06	-0.28	0.779	0.92
dx_AD	OPC	FAM185A	-0.08	0.05	-1.63	0.104	0.638
dx_AD	Oligo	FAM185A	-0.02	0.03	-0.66	0.512	0.735
dx_AD	PC	FAM185A	-0.24	0.32	-0.75	0.452	0.986
dx_AD	VLMC	FAM185A	0.09	0.10	0.84	0.401	0.726
dx_AD	Astro	FAM186A	-0.17	0.08	-2.29	0.0221	0.121
dx_AD	EN_L2_3_IT	FAM186A	0.02	0.07	0.25	0.802	0.916
dx_AD	EN_L3_5_IT_1	FAM186A	0.09	0.10	0.89	0.372	0.701
dx_AD	EN_L3_5_IT_2	FAM186A	-0.07	0.09	-0.85	0.394	0.697
dx_AD	EN_L3_5_IT_3	FAM186A	-0.03	0.09	-0.36	0.717	0.872
dx_AD	EN_L5_6_NP	FAM186A	-0.17	0.47	-0.36	0.718	0.959
dx_AD	EN_L6B	FAM186A	0.41	0.45	0.92	0.359	0.738
dx_AD	EN_L6_CT	FAM186A	-0.22	0.44	-0.50	0.618	0.889
dx_AD	EN_L6_IT_1	FAM186A	0.11	0.12	0.94	0.346	0.783
dx_AD	EN_L6_IT_2	FAM186A	0.28	0.39	0.73	0.467	0.918
dx_AD	IN_ADARB2	FAM186A	0.15	0.13	1.16	0.246	0.72
dx_AD	IN_LAMP5_RELN	FAM186A	0.20	0.12	1.70	0.0883	0.564
dx_AD	IN_PVALB	FAM186A	0.05	0.09	0.54	0.591	0.919
dx_AD	IN_SST	FAM186A	-0.04	0.11	-0.37	0.712	0.931
dx_AD	IN_VIP	FAM186A	-0.05	0.10	-0.55	0.581	0.825
dx_AD	Micro	FAM186A	0.04	0.11	0.36	0.716	0.895
dx_AD	OPC	FAM186A	-0.09	0.09	-0.98	0.325	0.806
dx_AD	Oligo	FAM186A	-0.08	0.06	-1.27	0.203	0.448
dx_AD	Astro	FAM186B	-0.07	0.09	-0.81	0.418	0.661
dx_AD	EN_L2_3_IT	FAM186B	-0.09	0.09	-0.94	0.347	0.631
dx_AD	EN_L3_5_IT_2	FAM186B	0.08	0.11	0.75	0.455	0.742
dx_AD	EN_L3_5_IT_3	FAM186B	0.03	0.12	0.26	0.792	0.914
dx_AD	IN_PVALB	FAM186B	-0.19	0.12	-1.64	0.1	0.582
dx_AD	IN_VIP	FAM186B	-0.16	0.13	-1.26	0.209	0.537
dx_AD	OPC	FAM186B	-0.16	0.11	-1.42	0.155	0.688
dx_AD	Oligo	FAM186B	-0.26	0.09	-3.02	0.00254	0.034
dx_AD	Astro	FAM189A1	-0.03	0.07	-0.45	0.653	0.825
dx_AD	EN_L2_3_IT	FAM189A1	-0.02	0.04	-0.43	0.669	0.85
dx_AD	EN_L3_5_IT_1	FAM189A1	0.02	0.03	0.75	0.451	0.757
dx_AD	EN_L3_5_IT_2	FAM189A1	0.09	0.03	2.64	0.00826	0.0884
dx_AD	EN_L3_5_IT_3	FAM189A1	0.05	0.03	1.63	0.102	0.319
dx_AD	EN_L5_6_NP	FAM189A1	-0.07	0.05	-1.24	0.213	0.795
dx_AD	EN_L5_ET	FAM189A1	-0.08	0.26	-0.32	0.749	0.999
dx_AD	EN_L6B	FAM189A1	0.01	0.04	0.30	0.765	0.934
dx_AD	EN_L6_CT	FAM189A1	0.15	0.10	1.54	0.122	0.5
dx_AD	EN_L6_IT_1	FAM189A1	0.11	0.06	1.84	0.0658	0.453
dx_AD	EN_L6_IT_2	FAM189A1	-0.13	0.06	-2.05	0.0407	0.548
dx_AD	Endo	FAM189A1	-0.50	0.48	-1.03	0.304	0.833
dx_AD	IN_ADARB2	FAM189A1	-0.15	0.06	-2.55	0.0107	0.278
dx_AD	IN_LAMP5_LHX6	FAM189A1	-0.02	0.08	-0.29	0.769	0.961
dx_AD	IN_LAMP5_RELN	FAM189A1	0.01	0.08	0.18	0.86	0.979
dx_AD	IN_PVALB	FAM189A1	-0.01	0.04	-0.17	0.867	0.98
dx_AD	IN_PVALB_CHC	FAM189A1	0.00	0.07	0.05	0.957	0.996
dx_AD	IN_SST	FAM189A1	0.07	0.04	1.61	0.108	0.544
dx_AD	IN_VIP	FAM189A1	0.00	0.03	0.00	0.996	1
dx_AD	Micro	FAM189A1	-0.04	0.09	-0.45	0.652	0.868
dx_AD	OPC	FAM189A1	-0.06	0.05	-1.09	0.278	0.779
dx_AD	Oligo	FAM189A1	-0.08	0.06	-1.44	0.151	0.378
dx_AD	PC	FAM189A1	-0.55	0.21	-2.63	0.00863	0.783
dx_AD	VLMC	FAM189A1	-0.41	0.18	-2.37	0.0179	0.179
dx_AD	Astro	FAM189A2	-0.14	0.08	-1.80	0.0723	0.248
dx_AD	EN_L2_3_IT	FAM189A2	0.05	0.09	0.59	0.552	0.78
dx_AD	EN_L3_5_IT_2	FAM189A2	0.23	0.12	1.91	0.0555	0.265
dx_AD	EN_L3_5_IT_3	FAM189A2	0.31	0.09	3.53	0.00042	0.00873
dx_AD	Endo	FAM189A2	0.01	0.37	0.03	0.979	0.999
dx_AD	IN_PVALB	FAM189A2	0.21	0.10	2.20	0.0277	0.366
dx_AD	IN_SST	FAM189A2	-0.13	0.10	-1.32	0.185	0.653
dx_AD	IN_VIP	FAM189A2	-0.01	0.09	-0.10	0.919	0.974
dx_AD	OPC	FAM189A2	0.11	0.12	0.87	0.385	0.835
dx_AD	Oligo	FAM189A2	-0.00	0.08	-0.03	0.98	0.992
dx_AD	Astro	FAM189B	0.19	0.06	3.24	0.00118	0.0184
dx_AD	EN_L2_3_IT	FAM189B	0.02	0.05	0.42	0.672	0.852
dx_AD	EN_L3_5_IT_1	FAM189B	0.03	0.08	0.32	0.747	0.91
dx_AD	EN_L3_5_IT_2	FAM189B	-0.01	0.06	-0.22	0.825	0.935
dx_AD	EN_L3_5_IT_3	FAM189B	0.01	0.06	0.13	0.899	0.961
dx_AD	EN_L5_6_NP	FAM189B	0.00	0.10	0.03	0.974	0.994
dx_AD	EN_L6B	FAM189B	0.13	0.10	1.25	0.21	0.609
dx_AD	EN_L6_CT	FAM189B	0.07	0.09	0.80	0.423	0.8
dx_AD	EN_L6_IT_1	FAM189B	0.00	0.09	0.03	0.978	0.996
dx_AD	EN_L6_IT_2	FAM189B	0.05	0.11	0.48	0.634	0.954
dx_AD	IN_ADARB2	FAM189B	0.03	0.09	0.36	0.721	0.935
dx_AD	IN_LAMP5_LHX6	FAM189B	-0.20	0.10	-2.01	0.0443	0.441
dx_AD	IN_LAMP5_RELN	FAM189B	0.02	0.09	0.25	0.805	0.976
dx_AD	IN_PVALB	FAM189B	0.03	0.06	0.45	0.652	0.936
dx_AD	IN_SST	FAM189B	-0.02	0.08	-0.27	0.784	0.952
dx_AD	IN_VIP	FAM189B	0.01	0.06	0.24	0.813	0.93
dx_AD	OPC	FAM189B	-0.05	0.06	-0.84	0.399	0.84
dx_AD	Oligo	FAM189B	0.13	0.05	2.76	0.00585	0.056
dx_AD	Adaptive	FAM193A	-0.15	0.17	-0.87	0.383	0.928
dx_AD	Astro	FAM193A	0.07	0.04	2.12	0.0344	0.16
dx_AD	EN_L2_3_IT	FAM193A	0.04	0.03	1.61	0.108	0.358
dx_AD	EN_L3_5_IT_1	FAM193A	0.09	0.04	2.61	0.00904	0.115
dx_AD	EN_L3_5_IT_2	FAM193A	0.02	0.03	0.60	0.549	0.805
dx_AD	EN_L3_5_IT_3	FAM193A	0.03	0.03	0.95	0.34	0.613
dx_AD	EN_L5_6_NP	FAM193A	-0.00	0.05	-0.02	0.981	0.997
dx_AD	EN_L5_ET	FAM193A	0.17	0.34	0.48	0.629	0.999
dx_AD	EN_L6B	FAM193A	-0.00	0.04	-0.11	0.914	0.978
dx_AD	EN_L6_CT	FAM193A	0.03	0.04	0.86	0.388	0.775
dx_AD	EN_L6_IT_1	FAM193A	0.04	0.04	1.01	0.312	0.763
dx_AD	EN_L6_IT_2	FAM193A	0.04	0.05	0.80	0.425	0.905
dx_AD	Endo	FAM193A	0.03	0.09	0.29	0.772	0.974
dx_AD	IN_ADARB2	FAM193A	0.04	0.04	1.11	0.268	0.733
dx_AD	IN_LAMP5_LHX6	FAM193A	0.05	0.05	0.99	0.324	0.815
dx_AD	IN_LAMP5_RELN	FAM193A	0.03	0.04	0.72	0.474	0.886
dx_AD	IN_PVALB	FAM193A	0.03	0.03	1.05	0.295	0.798
dx_AD	IN_PVALB_CHC	FAM193A	0.03	0.05	0.54	0.587	0.922
dx_AD	IN_SST	FAM193A	0.03	0.04	0.64	0.524	0.865
dx_AD	IN_VIP	FAM193A	0.04	0.03	1.32	0.187	0.512
dx_AD	Micro	FAM193A	0.01	0.03	0.43	0.669	0.875
dx_AD	OPC	FAM193A	0.01	0.03	0.32	0.752	0.954
dx_AD	Oligo	FAM193A	0.07	0.03	2.62	0.00889	0.0726
dx_AD	PC	FAM193A	0.09	0.09	1.03	0.304	0.979
dx_AD	PVM	FAM193A	0.19	0.12	1.62	0.105	0.797
dx_AD	SMC	FAM193A	0.39	0.20	1.95	0.0507	0.95
dx_AD	VLMC	FAM193A	0.09	0.09	1.03	0.302	0.64
dx_AD	Astro	FAM193B	0.07	0.03	1.99	0.0463	0.19
dx_AD	EN_L2_3_IT	FAM193B	0.03	0.03	0.96	0.339	0.625
dx_AD	EN_L3_5_IT_1	FAM193B	0.04	0.04	0.87	0.384	0.71
dx_AD	EN_L3_5_IT_2	FAM193B	0.02	0.04	0.42	0.677	0.872
dx_AD	EN_L3_5_IT_3	FAM193B	0.00	0.04	0.02	0.988	0.996
dx_AD	EN_L5_6_NP	FAM193B	-0.01	0.06	-0.19	0.848	0.982
dx_AD	EN_L5_ET	FAM193B	0.82	0.47	1.74	0.0824	0.963
dx_AD	EN_L6B	FAM193B	-0.01	0.06	-0.17	0.868	0.966
dx_AD	EN_L6_CT	FAM193B	0.03	0.05	0.54	0.588	0.878
dx_AD	EN_L6_IT_1	FAM193B	0.01	0.05	0.18	0.856	0.97
dx_AD	EN_L6_IT_2	FAM193B	0.00	0.06	0.02	0.981	0.997
dx_AD	Endo	FAM193B	-0.09	0.31	-0.27	0.784	0.977
dx_AD	IN_ADARB2	FAM193B	0.02	0.06	0.40	0.692	0.924
dx_AD	IN_LAMP5_LHX6	FAM193B	0.00	0.06	0.00	0.998	0.999
dx_AD	IN_LAMP5_RELN	FAM193B	0.04	0.05	0.77	0.442	0.876
dx_AD	IN_PVALB	FAM193B	0.02	0.04	0.63	0.526	0.902
dx_AD	IN_PVALB_CHC	FAM193B	-0.07	0.06	-1.12	0.262	0.785
dx_AD	IN_SST	FAM193B	0.02	0.04	0.41	0.679	0.921
dx_AD	IN_VIP	FAM193B	0.01	0.03	0.41	0.685	0.876
dx_AD	Micro	FAM193B	0.04	0.04	1.00	0.319	0.638
dx_AD	OPC	FAM193B	-0.00	0.04	-0.12	0.906	0.988
dx_AD	Oligo	FAM193B	0.06	0.03	1.99	0.0467	0.195
dx_AD	PC	FAM193B	-0.08	0.11	-0.67	0.503	0.993
dx_AD	PVM	FAM193B	-0.10	0.45	-0.23	0.815	0.979
dx_AD	VLMC	FAM193B	-0.03	0.11	-0.27	0.786	0.921
dx_AD	Astro	FAM199X	-0.20	0.05	-3.57	0.000358	0.00813
dx_AD	EN_L2_3_IT	FAM199X	0.12	0.04	2.90	0.00372	0.055
dx_AD	EN_L3_5_IT_1	FAM199X	0.13	0.06	2.36	0.0182	0.17
dx_AD	EN_L3_5_IT_2	FAM199X	0.12	0.05	2.31	0.0209	0.153
dx_AD	EN_L3_5_IT_3	FAM199X	0.08	0.05	1.78	0.0747	0.266
dx_AD	EN_L5_6_NP	FAM199X	0.08	0.08	1.02	0.307	0.841
dx_AD	EN_L5_ET	FAM199X	-0.07	0.52	-0.13	0.896	0.999
dx_AD	EN_L6B	FAM199X	0.19	0.07	2.76	0.00574	0.112
dx_AD	EN_L6_CT	FAM199X	0.01	0.07	0.17	0.863	0.967
dx_AD	EN_L6_IT_1	FAM199X	0.07	0.06	1.22	0.221	0.693
dx_AD	EN_L6_IT_2	FAM199X	0.02	0.08	0.20	0.841	0.978
dx_AD	Endo	FAM199X	0.10	0.26	0.40	0.689	0.958
dx_AD	IN_ADARB2	FAM199X	0.01	0.07	0.21	0.834	0.965
dx_AD	IN_LAMP5_LHX6	FAM199X	0.10	0.08	1.22	0.221	0.747
dx_AD	IN_LAMP5_RELN	FAM199X	0.04	0.07	0.58	0.564	0.916
dx_AD	IN_PVALB	FAM199X	-0.00	0.05	-0.07	0.943	0.993
dx_AD	IN_PVALB_CHC	FAM199X	0.02	0.08	0.21	0.833	0.975
dx_AD	IN_SST	FAM199X	0.12	0.06	2.08	0.0373	0.377
dx_AD	IN_VIP	FAM199X	0.00	0.05	0.01	0.995	0.999
dx_AD	Micro	FAM199X	0.07	0.05	1.31	0.192	0.5
dx_AD	OPC	FAM199X	0.03	0.04	0.77	0.442	0.858
dx_AD	Oligo	FAM199X	-0.01	0.03	-0.18	0.857	0.937
dx_AD	PC	FAM199X	-0.02	0.30	-0.05	0.957	1
dx_AD	Astro	FAM200A	-0.03	0.04	-0.62	0.536	0.75
dx_AD	EN_L2_3_IT	FAM200A	0.01	0.05	0.31	0.759	0.897
dx_AD	EN_L3_5_IT_1	FAM200A	0.02	0.07	0.24	0.811	0.935
dx_AD	EN_L3_5_IT_2	FAM200A	-0.01	0.06	-0.25	0.801	0.926
dx_AD	EN_L3_5_IT_3	FAM200A	0.02	0.06	0.32	0.747	0.891
dx_AD	EN_L5_6_NP	FAM200A	0.10	0.10	1.03	0.301	0.836
dx_AD	EN_L6B	FAM200A	0.03	0.10	0.26	0.794	0.944
dx_AD	EN_L6_CT	FAM200A	0.18	0.09	2.08	0.0373	0.276
dx_AD	EN_L6_IT_1	FAM200A	-0.04	0.09	-0.46	0.647	0.918
dx_AD	EN_L6_IT_2	FAM200A	0.00	0.11	0.00	0.996	0.999
dx_AD	IN_ADARB2	FAM200A	-0.09	0.09	-1.11	0.268	0.733
dx_AD	IN_LAMP5_LHX6	FAM200A	0.01	0.10	0.15	0.881	0.982
dx_AD	IN_LAMP5_RELN	FAM200A	-0.02	0.08	-0.18	0.857	0.978
dx_AD	IN_PVALB	FAM200A	0.03	0.06	0.47	0.638	0.931
dx_AD	IN_PVALB_CHC	FAM200A	-0.04	0.11	-0.36	0.72	0.959
dx_AD	IN_SST	FAM200A	-0.02	0.07	-0.32	0.752	0.941
dx_AD	IN_VIP	FAM200A	0.04	0.06	0.74	0.459	0.75
dx_AD	Micro	FAM200A	0.00	0.07	0.06	0.955	0.986
dx_AD	OPC	FAM200A	-0.10	0.05	-2.01	0.0442	0.502
dx_AD	Oligo	FAM200A	0.01	0.04	0.16	0.876	0.947
dx_AD	Astro	FAM204A	-0.00	0.04	-0.05	0.963	0.984
dx_AD	EN_L2_3_IT	FAM204A	0.02	0.03	0.97	0.333	0.62
dx_AD	EN_L3_5_IT_1	FAM204A	0.05	0.04	1.34	0.18	0.514
dx_AD	EN_L3_5_IT_2	FAM204A	0.03	0.03	1.15	0.25	0.569
dx_AD	EN_L3_5_IT_3	FAM204A	-0.01	0.03	-0.42	0.673	0.85
dx_AD	EN_L5_6_NP	FAM204A	0.01	0.06	0.12	0.901	0.99
dx_AD	EN_L5_ET	FAM204A	-0.57	0.40	-1.43	0.154	0.999
dx_AD	EN_L6B	FAM204A	0.03	0.05	0.65	0.519	0.836
dx_AD	EN_L6_CT	FAM204A	-0.01	0.04	-0.14	0.89	0.972
dx_AD	EN_L6_IT_1	FAM204A	0.02	0.04	0.53	0.597	0.901
dx_AD	EN_L6_IT_2	FAM204A	0.01	0.05	0.10	0.924	0.99
dx_AD	Endo	FAM204A	0.07	0.26	0.28	0.78	0.975
dx_AD	IN_ADARB2	FAM204A	0.04	0.05	0.77	0.439	0.84
dx_AD	IN_LAMP5_LHX6	FAM204A	0.04	0.05	0.72	0.471	0.881
dx_AD	IN_LAMP5_RELN	FAM204A	-0.00	0.05	-0.03	0.98	0.997
dx_AD	IN_PVALB	FAM204A	-0.02	0.03	-0.70	0.484	0.887
dx_AD	IN_PVALB_CHC	FAM204A	0.04	0.06	0.69	0.487	0.895
dx_AD	IN_SST	FAM204A	0.02	0.04	0.61	0.545	0.87
dx_AD	IN_VIP	FAM204A	0.02	0.03	0.65	0.519	0.79
dx_AD	Micro	FAM204A	-0.00	0.04	-0.12	0.902	0.967
dx_AD	OPC	FAM204A	0.08	0.03	2.55	0.0108	0.36
dx_AD	Oligo	FAM204A	0.01	0.02	0.42	0.675	0.842
dx_AD	PC	FAM204A	-0.13	0.11	-1.17	0.241	0.979
dx_AD	PVM	FAM204A	0.15	0.50	0.31	0.757	0.976
dx_AD	VLMC	FAM204A	-0.10	0.11	-0.93	0.354	0.686
dx_AD	Astro	FAM207A	-0.00	0.06	-0.00	0.997	0.999
dx_AD	EN_L2_3_IT	FAM207A	0.02	0.05	0.41	0.685	0.859
dx_AD	EN_L3_5_IT_1	FAM207A	-0.03	0.09	-0.38	0.706	0.896
dx_AD	EN_L3_5_IT_2	FAM207A	-0.06	0.07	-0.82	0.411	0.709
dx_AD	EN_L3_5_IT_3	FAM207A	0.05	0.07	0.75	0.453	0.704
dx_AD	EN_L5_6_NP	FAM207A	-0.29	0.40	-0.73	0.467	0.902
dx_AD	EN_L6B	FAM207A	-0.12	0.36	-0.34	0.738	0.924
dx_AD	EN_L6_CT	FAM207A	-0.10	0.10	-0.93	0.351	0.745
dx_AD	EN_L6_IT_1	FAM207A	-0.04	0.10	-0.39	0.697	0.934
dx_AD	EN_L6_IT_2	FAM207A	-0.23	0.31	-0.76	0.448	0.912
dx_AD	IN_ADARB2	FAM207A	-0.01	0.10	-0.10	0.921	0.987
dx_AD	IN_LAMP5_RELN	FAM207A	-0.15	0.10	-1.51	0.13	0.637
dx_AD	IN_PVALB	FAM207A	-0.01	0.06	-0.21	0.837	0.976
dx_AD	IN_PVALB_CHC	FAM207A	-0.29	0.35	-0.83	0.408	0.864
dx_AD	IN_SST	FAM207A	-0.00	0.09	-0.01	0.994	0.999
dx_AD	IN_VIP	FAM207A	-0.01	0.07	-0.20	0.84	0.943
dx_AD	Micro	FAM207A	0.05	0.10	0.51	0.608	0.847
dx_AD	OPC	FAM207A	0.06	0.07	0.75	0.451	0.86
dx_AD	Oligo	FAM207A	0.00	0.05	0.10	0.92	0.966
dx_AD	EN_L2_3_IT	FAM209A	-0.02	0.45	-0.05	0.962	0.985
dx_AD	Oligo	FAM209B	0.10	0.14	0.67	0.501	0.726
dx_AD	Astro	FAM20A	0.02	0.10	0.23	0.818	0.918
dx_AD	EN_L2_3_IT	FAM20A	-0.19	0.09	-2.11	0.0345	0.196
dx_AD	EN_L3_5_IT_1	FAM20A	-0.06	0.11	-0.60	0.549	0.817
dx_AD	EN_L3_5_IT_2	FAM20A	-0.38	0.10	-3.83	0.000128	0.00476
dx_AD	EN_L3_5_IT_3	FAM20A	-0.23	0.10	-2.24	0.0249	0.138
dx_AD	EN_L6_IT_1	FAM20A	0.77	0.43	1.80	0.0712	0.467
dx_AD	EN_L6_IT_2	FAM20A	-0.02	0.42	-0.04	0.969	0.995
dx_AD	IN_PVALB	FAM20A	0.04	0.11	0.36	0.722	0.952
dx_AD	IN_SST	FAM20A	-0.08	0.10	-0.83	0.405	0.807
dx_AD	IN_VIP	FAM20A	-0.32	0.12	-2.57	0.0101	0.136
dx_AD	Micro	FAM20A	0.23	0.19	1.23	0.218	0.535
dx_AD	OPC	FAM20A	-0.03	0.10	-0.29	0.775	0.956
dx_AD	Oligo	FAM20A	0.13	0.07	1.88	0.0597	0.225
dx_AD	PVM	FAM20A	-0.29	0.22	-1.34	0.18	0.848
dx_AD	VLMC	FAM20A	0.46	0.16	2.93	0.0034	0.0786
dx_AD	Astro	FAM20B	0.06	0.04	1.55	0.122	0.333
dx_AD	EN_L2_3_IT	FAM20B	0.11	0.03	3.17	0.00154	0.0345
dx_AD	EN_L3_5_IT_1	FAM20B	0.14	0.05	2.63	0.00853	0.112
dx_AD	EN_L3_5_IT_2	FAM20B	0.14	0.04	3.36	0.000787	0.0177
dx_AD	EN_L3_5_IT_3	FAM20B	0.09	0.03	2.54	0.0112	0.0844
dx_AD	EN_L5_6_NP	FAM20B	0.10	0.07	1.47	0.141	0.734
dx_AD	EN_L5_ET	FAM20B	-0.61	0.53	-1.15	0.25	0.999
dx_AD	EN_L6B	FAM20B	0.12	0.06	1.82	0.0694	0.394
dx_AD	EN_L6_CT	FAM20B	0.13	0.06	2.37	0.0178	0.185
dx_AD	EN_L6_IT_1	FAM20B	0.08	0.05	1.48	0.138	0.596
dx_AD	EN_L6_IT_2	FAM20B	0.07	0.08	0.95	0.34	0.879
dx_AD	Endo	FAM20B	0.00	0.27	0.02	0.987	0.999
dx_AD	IN_ADARB2	FAM20B	0.05	0.05	0.98	0.327	0.77
dx_AD	IN_LAMP5_LHX6	FAM20B	0.08	0.06	1.40	0.16	0.684
dx_AD	IN_LAMP5_RELN	FAM20B	0.14	0.05	2.81	0.00492	0.164
dx_AD	IN_PVALB	FAM20B	0.12	0.04	3.18	0.00148	0.0874
dx_AD	IN_PVALB_CHC	FAM20B	0.06	0.08	0.74	0.458	0.884
dx_AD	IN_SST	FAM20B	0.08	0.05	1.68	0.092	0.517
dx_AD	IN_VIP	FAM20B	0.05	0.04	1.34	0.179	0.504
dx_AD	Micro	FAM20B	0.10	0.05	1.85	0.0638	0.277
dx_AD	OPC	FAM20B	0.06	0.04	1.52	0.128	0.662
dx_AD	Oligo	FAM20B	-0.02	0.03	-0.61	0.544	0.757
dx_AD	Astro	FAM20C	0.05	0.13	0.40	0.687	0.846
dx_AD	EN_L2_3_IT	FAM20C	0.02	0.05	0.42	0.672	0.851
dx_AD	EN_L3_5_IT_1	FAM20C	0.08	0.08	1.01	0.31	0.65
dx_AD	EN_L3_5_IT_2	FAM20C	-0.06	0.07	-0.88	0.377	0.684
dx_AD	EN_L3_5_IT_3	FAM20C	-0.02	0.06	-0.32	0.752	0.894
dx_AD	EN_L5_6_NP	FAM20C	0.10	0.11	0.97	0.333	0.847
dx_AD	EN_L6B	FAM20C	0.01	0.10	0.06	0.955	0.989
dx_AD	EN_L6_CT	FAM20C	-0.08	0.09	-0.85	0.393	0.776
dx_AD	EN_L6_IT_1	FAM20C	-0.10	0.08	-1.27	0.206	0.681
dx_AD	EN_L6_IT_2	FAM20C	0.02	0.11	0.23	0.818	0.977
dx_AD	IN_ADARB2	FAM20C	-0.08	0.07	-1.14	0.255	0.727
dx_AD	IN_LAMP5_LHX6	FAM20C	-0.01	0.08	-0.09	0.93	0.991
dx_AD	IN_LAMP5_RELN	FAM20C	0.01	0.08	0.18	0.856	0.978
dx_AD	IN_PVALB	FAM20C	-0.01	0.06	-0.12	0.908	0.987
dx_AD	IN_PVALB_CHC	FAM20C	0.01	0.06	0.11	0.915	0.991
dx_AD	IN_SST	FAM20C	-0.07	0.06	-1.06	0.291	0.741
dx_AD	IN_VIP	FAM20C	-0.03	0.05	-0.52	0.604	0.836
dx_AD	Micro	FAM20C	0.46	0.09	5.03	5.02e-07	5.14e-05
dx_AD	OPC	FAM20C	0.15	0.11	1.42	0.155	0.689
dx_AD	Oligo	FAM20C	0.13	0.05	2.69	0.0072	0.0633
dx_AD	PC	FAM20C	-0.43	0.44	-0.97	0.334	0.979
dx_AD	Astro	FAM210A	-0.00	0.05	-0.11	0.915	0.964
dx_AD	EN_L2_3_IT	FAM210A	0.01	0.05	0.30	0.763	0.899
dx_AD	EN_L3_5_IT_1	FAM210A	0.06	0.07	0.76	0.449	0.756
dx_AD	EN_L3_5_IT_2	FAM210A	-0.01	0.06	-0.15	0.882	0.959
dx_AD	EN_L3_5_IT_3	FAM210A	0.06	0.05	1.18	0.238	0.509
dx_AD	EN_L5_6_NP	FAM210A	0.03	0.07	0.37	0.71	0.959
dx_AD	EN_L6B	FAM210A	0.08	0.08	1.02	0.309	0.701
dx_AD	EN_L6_CT	FAM210A	-0.06	0.08	-0.76	0.444	0.814
dx_AD	EN_L6_IT_1	FAM210A	0.03	0.08	0.41	0.682	0.929
dx_AD	EN_L6_IT_2	FAM210A	0.08	0.11	0.70	0.481	0.919
dx_AD	Endo	FAM210A	-0.09	0.36	-0.24	0.809	0.982
dx_AD	IN_ADARB2	FAM210A	0.05	0.08	0.67	0.5	0.864
dx_AD	IN_LAMP5_LHX6	FAM210A	0.07	0.08	0.79	0.43	0.866
dx_AD	IN_LAMP5_RELN	FAM210A	-0.00	0.08	-0.02	0.987	0.998
dx_AD	IN_PVALB	FAM210A	0.00	0.05	0.07	0.942	0.992
dx_AD	IN_PVALB_CHC	FAM210A	-0.04	0.08	-0.45	0.651	0.942
dx_AD	IN_SST	FAM210A	0.03	0.07	0.37	0.709	0.93
dx_AD	IN_VIP	FAM210A	0.07	0.05	1.40	0.162	0.483
dx_AD	Micro	FAM210A	0.19	0.09	2.26	0.024	0.157
dx_AD	OPC	FAM210A	0.02	0.05	0.46	0.648	0.926
dx_AD	Oligo	FAM210A	0.03	0.03	1.02	0.308	0.561
dx_AD	PC	FAM210A	0.39	0.42	0.92	0.36	0.979
dx_AD	Astro	FAM210B	-0.03	0.06	-0.51	0.61	0.798
dx_AD	EN_L2_3_IT	FAM210B	0.04	0.05	0.73	0.462	0.72
dx_AD	EN_L3_5_IT_1	FAM210B	0.10	0.09	1.13	0.257	0.602
dx_AD	EN_L3_5_IT_2	FAM210B	0.08	0.07	1.06	0.289	0.608
dx_AD	EN_L3_5_IT_3	FAM210B	-0.04	0.07	-0.56	0.572	0.789
dx_AD	EN_L6_CT	FAM210B	-0.21	0.31	-0.70	0.482	0.833
dx_AD	EN_L6_IT_1	FAM210B	0.31	0.33	0.92	0.357	0.789
dx_AD	IN_ADARB2	FAM210B	0.09	0.10	0.89	0.373	0.805
dx_AD	IN_LAMP5_LHX6	FAM210B	0.04	0.10	0.42	0.674	0.937
dx_AD	IN_LAMP5_RELN	FAM210B	0.03	0.08	0.36	0.718	0.956
dx_AD	IN_PVALB	FAM210B	0.11	0.07	1.47	0.142	0.657
dx_AD	IN_SST	FAM210B	0.02	0.09	0.17	0.865	0.974
dx_AD	IN_VIP	FAM210B	0.08	0.07	1.20	0.228	0.556
dx_AD	Micro	FAM210B	0.01	0.09	0.06	0.948	0.984
dx_AD	OPC	FAM210B	0.11	0.07	1.63	0.104	0.638
dx_AD	Oligo	FAM210B	0.05	0.04	1.32	0.186	0.427
dx_AD	Adaptive	FAM214A	0.16	0.14	1.15	0.249	0.888
dx_AD	Astro	FAM214A	-0.05	0.05	-1.00	0.316	0.572
dx_AD	EN_L2_3_IT	FAM214A	0.03	0.03	0.93	0.352	0.635
dx_AD	EN_L3_5_IT_1	FAM214A	0.09	0.04	2.19	0.0283	0.213
dx_AD	EN_L3_5_IT_2	FAM214A	0.01	0.04	0.27	0.785	0.922
dx_AD	EN_L3_5_IT_3	FAM214A	0.12	0.04	3.19	0.00141	0.0206
dx_AD	EN_L5_6_NP	FAM214A	0.02	0.06	0.30	0.768	0.969
dx_AD	EN_L5_ET	FAM214A	-0.45	0.31	-1.46	0.144	0.999
dx_AD	EN_L6B	FAM214A	0.14	0.05	2.57	0.0103	0.156
dx_AD	EN_L6_CT	FAM214A	0.04	0.05	0.79	0.428	0.803
dx_AD	EN_L6_IT_1	FAM214A	0.07	0.06	1.27	0.202	0.678
dx_AD	EN_L6_IT_2	FAM214A	0.09	0.06	1.38	0.167	0.749
dx_AD	Endo	FAM214A	-0.10	0.10	-0.97	0.332	0.855
dx_AD	IN_ADARB2	FAM214A	0.07	0.04	1.51	0.132	0.612
dx_AD	IN_LAMP5_LHX6	FAM214A	0.12	0.05	2.44	0.0145	0.285
dx_AD	IN_LAMP5_RELN	FAM214A	0.08	0.04	1.96	0.05	0.477
dx_AD	IN_PVALB	FAM214A	-0.01	0.04	-0.19	0.852	0.978
dx_AD	IN_PVALB_CHC	FAM214A	0.02	0.06	0.37	0.711	0.957
dx_AD	IN_SST	FAM214A	0.08	0.05	1.70	0.0897	0.512
dx_AD	IN_VIP	FAM214A	0.09	0.04	2.49	0.0128	0.154
dx_AD	Micro	FAM214A	0.16	0.06	2.48	0.013	0.106
dx_AD	OPC	FAM214A	0.11	0.04	2.48	0.0133	0.378
dx_AD	Oligo	FAM214A	0.02	0.04	0.50	0.618	0.806
dx_AD	PC	FAM214A	0.17	0.12	1.40	0.161	0.979
dx_AD	PVM	FAM214A	0.27	0.15	1.77	0.076	0.756
dx_AD	SMC	FAM214A	1.62	0.78	2.08	0.0375	0.944
dx_AD	VLMC	FAM214A	0.00	0.09	0.04	0.97	0.988
dx_AD	Astro	FAM214B	-0.08	0.05	-1.60	0.11	0.313
dx_AD	EN_L2_3_IT	FAM214B	-0.01	0.06	-0.10	0.924	0.973
dx_AD	EN_L3_5_IT_1	FAM214B	0.01	0.10	0.12	0.901	0.969
dx_AD	EN_L3_5_IT_2	FAM214B	0.06	0.07	0.85	0.393	0.696
dx_AD	EN_L3_5_IT_3	FAM214B	-0.02	0.07	-0.23	0.821	0.928
dx_AD	EN_L6B	FAM214B	0.83	0.39	2.11	0.0346	0.285
dx_AD	EN_L6_CT	FAM214B	0.21	0.26	0.79	0.43	0.804
dx_AD	EN_L6_IT_1	FAM214B	-0.05	0.11	-0.44	0.66	0.923
dx_AD	IN_ADARB2	FAM214B	-0.13	0.10	-1.33	0.183	0.668
dx_AD	IN_LAMP5_RELN	FAM214B	0.01	0.11	0.08	0.934	0.988
dx_AD	IN_PVALB	FAM214B	0.10	0.08	1.32	0.188	0.709
dx_AD	IN_SST	FAM214B	-0.07	0.09	-0.83	0.409	0.808
dx_AD	IN_VIP	FAM214B	0.13	0.07	1.79	0.0733	0.342
dx_AD	Micro	FAM214B	-0.01	0.08	-0.13	0.9	0.967
dx_AD	OPC	FAM214B	0.10	0.08	1.26	0.209	0.728
dx_AD	Oligo	FAM214B	-0.19	0.07	-2.91	0.00366	0.043
dx_AD	Astro	FAM216A	0.09	0.05	1.75	0.0806	0.264
dx_AD	EN_L2_3_IT	FAM216A	-0.06	0.03	-1.72	0.0846	0.317
dx_AD	EN_L3_5_IT_1	FAM216A	0.01	0.06	0.11	0.91	0.972
dx_AD	EN_L3_5_IT_2	FAM216A	-0.02	0.04	-0.51	0.614	0.841
dx_AD	EN_L3_5_IT_3	FAM216A	-0.02	0.04	-0.57	0.567	0.786
dx_AD	EN_L5_6_NP	FAM216A	-0.05	0.07	-0.75	0.452	0.896
dx_AD	EN_L5_ET	FAM216A	-0.04	0.55	-0.08	0.94	0.999
dx_AD	EN_L6B	FAM216A	0.11	0.07	1.70	0.09	0.434
dx_AD	EN_L6_CT	FAM216A	-0.04	0.07	-0.58	0.56	0.868
dx_AD	EN_L6_IT_1	FAM216A	-0.05	0.08	-0.63	0.526	0.875
dx_AD	EN_L6_IT_2	FAM216A	0.08	0.08	0.92	0.358	0.881
dx_AD	IN_ADARB2	FAM216A	0.02	0.06	0.31	0.757	0.945
dx_AD	IN_LAMP5_LHX6	FAM216A	0.02	0.07	0.26	0.793	0.965
dx_AD	IN_LAMP5_RELN	FAM216A	0.03	0.06	0.52	0.603	0.928
dx_AD	IN_PVALB	FAM216A	-0.02	0.04	-0.52	0.605	0.922
dx_AD	IN_PVALB_CHC	FAM216A	0.01	0.08	0.17	0.867	0.981
dx_AD	IN_SST	FAM216A	0.02	0.05	0.39	0.697	0.926
dx_AD	IN_VIP	FAM216A	0.02	0.04	0.57	0.566	0.815
dx_AD	Micro	FAM216A	-0.09	0.07	-1.38	0.169	0.469
dx_AD	OPC	FAM216A	-0.04	0.05	-0.96	0.338	0.813
dx_AD	Oligo	FAM216A	0.12	0.04	2.75	0.00592	0.0563
dx_AD	IN_VIP	FAM216B	0.18	0.13	1.42	0.155	0.472
dx_AD	Astro	FAM217A	-0.09	0.10	-0.89	0.373	0.624
dx_AD	EN_L2_3_IT	FAM217A	-0.18	0.10	-1.76	0.0792	0.306
dx_AD	EN_L3_5_IT_1	FAM217A	0.02	0.11	0.19	0.849	0.95
dx_AD	EN_L3_5_IT_2	FAM217A	-0.16	0.11	-1.45	0.146	0.442
dx_AD	EN_L3_5_IT_3	FAM217A	-0.07	0.11	-0.64	0.519	0.754
dx_AD	EN_L5_6_NP	FAM217A	-0.24	0.37	-0.67	0.503	0.91
dx_AD	EN_L6B	FAM217A	0.24	0.41	0.57	0.566	0.861
dx_AD	EN_L6_CT	FAM217A	0.39	0.40	0.99	0.321	0.722
dx_AD	EN_L6_IT_1	FAM217A	-0.14	0.13	-1.07	0.284	0.743
dx_AD	EN_L6_IT_2	FAM217A	-0.01	0.16	-0.06	0.948	0.994
dx_AD	IN_LAMP5_RELN	FAM217A	-0.02	0.13	-0.12	0.907	0.985
dx_AD	IN_PVALB	FAM217A	-0.10	0.11	-0.94	0.349	0.829
dx_AD	IN_SST	FAM217A	-0.05	0.12	-0.44	0.662	0.915
dx_AD	IN_VIP	FAM217A	-0.16	0.11	-1.40	0.162	0.483
dx_AD	Micro	FAM217A	-0.06	0.12	-0.52	0.6	0.841
dx_AD	OPC	FAM217A	-0.08	0.10	-0.78	0.438	0.857
dx_AD	Oligo	FAM217A	-0.13	0.09	-1.44	0.148	0.375
dx_AD	Astro	FAM217B	0.07	0.04	1.71	0.087	0.275
dx_AD	EN_L2_3_IT	FAM217B	0.02	0.04	0.55	0.581	0.799
dx_AD	EN_L3_5_IT_1	FAM217B	0.11	0.06	1.97	0.0491	0.279
dx_AD	EN_L3_5_IT_2	FAM217B	0.12	0.05	2.30	0.0213	0.154
dx_AD	EN_L3_5_IT_3	FAM217B	0.12	0.05	2.23	0.026	0.141
dx_AD	EN_L5_6_NP	FAM217B	0.09	0.08	1.23	0.219	0.802
dx_AD	EN_L5_ET	FAM217B	-0.43	0.49	-0.89	0.372	0.999
dx_AD	EN_L6B	FAM217B	0.11	0.08	1.51	0.132	0.506
dx_AD	EN_L6_CT	FAM217B	-0.00	0.07	-0.06	0.952	0.985
dx_AD	EN_L6_IT_1	FAM217B	0.05	0.07	0.73	0.463	0.847
dx_AD	EN_L6_IT_2	FAM217B	0.10	0.07	1.28	0.201	0.778
dx_AD	IN_ADARB2	FAM217B	0.17	0.07	2.62	0.00885	0.262
dx_AD	IN_LAMP5_LHX6	FAM217B	0.06	0.08	0.81	0.42	0.864
dx_AD	IN_LAMP5_RELN	FAM217B	0.08	0.07	1.22	0.223	0.741
dx_AD	IN_PVALB	FAM217B	0.01	0.05	0.20	0.839	0.976
dx_AD	IN_PVALB_CHC	FAM217B	0.02	0.09	0.19	0.85	0.977
dx_AD	IN_SST	FAM217B	0.07	0.06	1.24	0.215	0.682
dx_AD	IN_VIP	FAM217B	0.02	0.05	0.46	0.647	0.857
dx_AD	Micro	FAM217B	0.18	0.06	3.07	0.00213	0.0342
dx_AD	OPC	FAM217B	0.06	0.04	1.45	0.147	0.68
dx_AD	Oligo	FAM217B	0.00	0.02	0.05	0.961	0.984
dx_AD	Astro	FAM219A	0.05	0.04	1.15	0.25	0.502
dx_AD	EN_L2_3_IT	FAM219A	-0.01	0.03	-0.39	0.695	0.865
dx_AD	EN_L3_5_IT_1	FAM219A	0.02	0.04	0.49	0.624	0.855
dx_AD	EN_L3_5_IT_2	FAM219A	-0.07	0.03	-1.98	0.0472	0.241
dx_AD	EN_L3_5_IT_3	FAM219A	-0.04	0.03	-1.41	0.16	0.411
dx_AD	EN_L5_6_NP	FAM219A	-0.08	0.05	-1.58	0.115	0.705
dx_AD	EN_L5_ET	FAM219A	-0.04	0.32	-0.12	0.907	0.999
dx_AD	EN_L6B	FAM219A	-0.01	0.05	-0.25	0.805	0.947
dx_AD	EN_L6_CT	FAM219A	-0.09	0.05	-1.92	0.0547	0.337
dx_AD	EN_L6_IT_1	FAM219A	-0.06	0.05	-1.36	0.173	0.645
dx_AD	EN_L6_IT_2	FAM219A	0.13	0.06	2.27	0.0234	0.483
dx_AD	Endo	FAM219A	0.05	0.10	0.48	0.634	0.945
dx_AD	IN_ADARB2	FAM219A	-0.02	0.05	-0.51	0.609	0.901
dx_AD	IN_LAMP5_LHX6	FAM219A	-0.01	0.05	-0.28	0.78	0.962
dx_AD	IN_LAMP5_RELN	FAM219A	0.03	0.04	0.76	0.448	0.878
dx_AD	IN_PVALB	FAM219A	-0.02	0.03	-0.60	0.547	0.907
dx_AD	IN_PVALB_CHC	FAM219A	-0.00	0.05	-0.02	0.983	0.998
dx_AD	IN_SST	FAM219A	-0.04	0.04	-0.88	0.381	0.796
dx_AD	IN_VIP	FAM219A	-0.01	0.03	-0.21	0.832	0.94
dx_AD	Micro	FAM219A	0.01	0.06	0.16	0.873	0.956
dx_AD	OPC	FAM219A	0.00	0.03	0.11	0.911	0.988
dx_AD	Oligo	FAM219A	0.07	0.03	2.51	0.012	0.0876
dx_AD	PC	FAM219A	-0.12	0.11	-1.09	0.276	0.979
dx_AD	VLMC	FAM219A	-0.02	0.36	-0.05	0.962	0.985
dx_AD	Astro	FAM219B	0.03	0.04	0.73	0.467	0.699
dx_AD	EN_L2_3_IT	FAM219B	-0.08	0.04	-2.16	0.031	0.186
dx_AD	EN_L3_5_IT_1	FAM219B	-0.08	0.06	-1.24	0.215	0.556
dx_AD	EN_L3_5_IT_2	FAM219B	-0.05	0.05	-1.10	0.269	0.587
dx_AD	EN_L3_5_IT_3	FAM219B	-0.01	0.04	-0.33	0.741	0.887
dx_AD	EN_L5_6_NP	FAM219B	-0.12	0.10	-1.15	0.249	0.814
dx_AD	EN_L5_ET	FAM219B	0.26	0.50	0.53	0.598	0.999
dx_AD	EN_L6B	FAM219B	0.00	0.07	0.01	0.991	0.998
dx_AD	EN_L6_CT	FAM219B	0.05	0.07	0.67	0.502	0.842
dx_AD	EN_L6_IT_1	FAM219B	-0.05	0.06	-0.85	0.393	0.812
dx_AD	EN_L6_IT_2	FAM219B	0.03	0.09	0.28	0.776	0.974
dx_AD	IN_ADARB2	FAM219B	-0.01	0.07	-0.10	0.918	0.986
dx_AD	IN_LAMP5_LHX6	FAM219B	-0.04	0.09	-0.52	0.605	0.918
dx_AD	IN_LAMP5_RELN	FAM219B	-0.06	0.07	-0.82	0.411	0.863
dx_AD	IN_PVALB	FAM219B	-0.10	0.05	-2.15	0.0312	0.383
dx_AD	IN_PVALB_CHC	FAM219B	-0.18	0.10	-1.69	0.0915	0.573
dx_AD	IN_SST	FAM219B	-0.11	0.06	-1.82	0.0688	0.468
dx_AD	IN_VIP	FAM219B	-0.11	0.05	-1.99	0.0471	0.28
dx_AD	Micro	FAM219B	0.10	0.06	1.72	0.0856	0.327
dx_AD	OPC	FAM219B	0.01	0.05	0.10	0.917	0.989
dx_AD	Oligo	FAM219B	0.02	0.03	0.62	0.535	0.751
dx_AD	Astro	FAM220A	0.04	0.10	0.44	0.66	0.829
dx_AD	EN_L2_3_IT	FAM220A	0.21	0.07	3.12	0.00182	0.0379
dx_AD	EN_L3_5_IT_2	FAM220A	0.17	0.09	1.85	0.0637	0.287
dx_AD	EN_L3_5_IT_3	FAM220A	0.34	0.09	3.83	0.000131	0.00371
dx_AD	EN_L6_IT_1	FAM220A	-0.07	0.38	-0.19	0.851	0.969
dx_AD	IN_PVALB	FAM220A	-0.06	0.11	-0.60	0.551	0.91
dx_AD	IN_SST	FAM220A	0.00	0.11	0.01	0.995	0.999
dx_AD	IN_VIP	FAM220A	-0.03	0.09	-0.35	0.725	0.895
dx_AD	Oligo	FAM220A	0.07	0.06	1.12	0.263	0.517
dx_AD	Astro	FAM221A	-0.01	0.05	-0.22	0.826	0.922
dx_AD	EN_L2_3_IT	FAM221A	0.04	0.04	0.97	0.332	0.62
dx_AD	EN_L3_5_IT_1	FAM221A	0.07	0.08	0.86	0.391	0.714
dx_AD	EN_L3_5_IT_2	FAM221A	-0.08	0.05	-1.55	0.121	0.401
dx_AD	EN_L3_5_IT_3	FAM221A	0.00	0.05	0.03	0.976	0.991
dx_AD	EN_L5_6_NP	FAM221A	0.16	0.09	1.74	0.0819	0.651
dx_AD	EN_L6B	FAM221A	-0.14	0.10	-1.39	0.165	0.55
dx_AD	EN_L6_CT	FAM221A	0.03	0.09	0.36	0.718	0.93
dx_AD	EN_L6_IT_1	FAM221A	-0.07	0.08	-0.81	0.416	0.825
dx_AD	EN_L6_IT_2	FAM221A	-0.01	0.10	-0.10	0.921	0.99
dx_AD	Endo	FAM221A	-0.45	0.33	-1.35	0.176	0.743
dx_AD	IN_ADARB2	FAM221A	-0.06	0.08	-0.71	0.477	0.858
dx_AD	IN_LAMP5_LHX6	FAM221A	-0.07	0.10	-0.67	0.501	0.891
dx_AD	IN_LAMP5_RELN	FAM221A	0.14	0.07	1.89	0.0585	0.501
dx_AD	IN_PVALB	FAM221A	0.06	0.05	1.23	0.218	0.74
dx_AD	IN_PVALB_CHC	FAM221A	-0.02	0.10	-0.19	0.846	0.977
dx_AD	IN_SST	FAM221A	-0.00	0.07	-0.01	0.992	0.998
dx_AD	IN_VIP	FAM221A	-0.08	0.05	-1.52	0.129	0.437
dx_AD	Micro	FAM221A	-0.06	0.07	-0.83	0.404	0.709
dx_AD	OPC	FAM221A	0.10	0.07	1.37	0.17	0.702
dx_AD	Oligo	FAM221A	0.13	0.09	1.44	0.15	0.378
dx_AD	Astro	FAM222A	0.05	0.10	0.49	0.627	0.809
dx_AD	EN_L2_3_IT	FAM222A	0.14	0.08	1.67	0.0946	0.335
dx_AD	EN_L3_5_IT_2	FAM222A	0.03	0.09	0.29	0.775	0.917
dx_AD	EN_L3_5_IT_3	FAM222A	0.15	0.08	1.81	0.0697	0.255
dx_AD	IN_PVALB	FAM222A	-0.04	0.06	-0.58	0.561	0.91
dx_AD	IN_PVALB_CHC	FAM222A	-0.07	0.07	-1.09	0.277	0.797
dx_AD	IN_SST	FAM222A	0.02	0.08	0.21	0.832	0.964
dx_AD	IN_VIP	FAM222A	-0.18	0.08	-2.25	0.0246	0.21
dx_AD	OPC	FAM222A	-0.11	0.06	-1.71	0.0865	0.617
dx_AD	Oligo	FAM222A	-0.02	0.04	-0.53	0.596	0.792
dx_AD	Adaptive	FAM222B	0.10	0.21	0.45	0.651	0.955
dx_AD	Astro	FAM222B	-0.04	0.05	-0.90	0.37	0.621
dx_AD	EN_L2_3_IT	FAM222B	0.00	0.05	0.09	0.932	0.975
dx_AD	EN_L3_5_IT_1	FAM222B	0.06	0.05	1.18	0.239	0.581
dx_AD	EN_L3_5_IT_2	FAM222B	-0.01	0.05	-0.25	0.804	0.927
dx_AD	EN_L3_5_IT_3	FAM222B	0.01	0.05	0.18	0.855	0.941
dx_AD	EN_L5_6_NP	FAM222B	-0.10	0.06	-1.81	0.0699	0.641
dx_AD	EN_L5_ET	FAM222B	-0.27	0.37	-0.73	0.468	0.999
dx_AD	EN_L6B	FAM222B	-0.04	0.07	-0.63	0.528	0.84
dx_AD	EN_L6_CT	FAM222B	-0.08	0.06	-1.34	0.18	0.583
dx_AD	EN_L6_IT_1	FAM222B	-0.02	0.06	-0.35	0.73	0.942
dx_AD	EN_L6_IT_2	FAM222B	-0.01	0.07	-0.12	0.901	0.987
dx_AD	Endo	FAM222B	0.03	0.10	0.34	0.733	0.967
dx_AD	IN_ADARB2	FAM222B	-0.06	0.06	-1.03	0.303	0.757
dx_AD	IN_LAMP5_LHX6	FAM222B	-0.03	0.06	-0.54	0.587	0.915
dx_AD	IN_LAMP5_RELN	FAM222B	0.00	0.06	0.02	0.984	0.997
dx_AD	IN_PVALB	FAM222B	-0.02	0.04	-0.37	0.708	0.948
dx_AD	IN_PVALB_CHC	FAM222B	-0.01	0.06	-0.10	0.921	0.991
dx_AD	IN_SST	FAM222B	-0.02	0.05	-0.37	0.715	0.932
dx_AD	IN_VIP	FAM222B	0.01	0.05	0.16	0.871	0.954
dx_AD	Micro	FAM222B	0.00	0.05	0.01	0.994	0.998
dx_AD	OPC	FAM222B	-0.02	0.04	-0.53	0.596	0.91
dx_AD	Oligo	FAM222B	0.03	0.04	0.81	0.418	0.661
dx_AD	PC	FAM222B	0.06	0.10	0.60	0.548	0.993
dx_AD	PVM	FAM222B	-0.00	0.14	-0.01	0.991	0.998
dx_AD	SMC	FAM222B	0.40	0.61	0.66	0.512	0.971
dx_AD	VLMC	FAM222B	0.07	0.11	0.68	0.496	0.781
dx_AD	Astro	FAM227A	0.23	0.06	4.00	6.31e-05	0.00249
dx_AD	EN_L2_3_IT	FAM227A	0.04	0.04	0.81	0.419	0.692
dx_AD	EN_L3_5_IT_1	FAM227A	0.02	0.07	0.26	0.797	0.929
dx_AD	EN_L3_5_IT_2	FAM227A	0.11	0.06	1.81	0.0704	0.302
dx_AD	EN_L3_5_IT_3	FAM227A	0.18	0.07	2.63	0.00859	0.0708
dx_AD	EN_L5_6_NP	FAM227A	0.29	0.11	2.73	0.00641	0.358
dx_AD	EN_L5_ET	FAM227A	0.78	0.62	1.25	0.21	0.999
dx_AD	EN_L6B	FAM227A	0.09	0.09	0.94	0.345	0.727
dx_AD	EN_L6_CT	FAM227A	-0.02	0.08	-0.18	0.857	0.965
dx_AD	EN_L6_IT_1	FAM227A	0.04	0.07	0.57	0.571	0.892
dx_AD	EN_L6_IT_2	FAM227A	0.17	0.08	2.00	0.0455	0.562
dx_AD	IN_PVALB	FAM227A	0.06	0.06	0.99	0.324	0.816
dx_AD	IN_PVALB_CHC	FAM227A	0.34	0.12	2.71	0.00683	0.196
dx_AD	IN_SST	FAM227A	0.12	0.10	1.31	0.189	0.658
dx_AD	IN_VIP	FAM227A	0.10	0.09	1.10	0.272	0.601
dx_AD	OPC	FAM227A	-0.04	0.10	-0.44	0.661	0.93
dx_AD	Oligo	FAM227A	0.08	0.05	1.69	0.091	0.285
dx_AD	Astro	FAM227B	-0.06	0.05	-1.10	0.271	0.523
dx_AD	EN_L2_3_IT	FAM227B	-0.09	0.07	-1.21	0.226	0.514
dx_AD	EN_L3_5_IT_1	FAM227B	-0.00	0.08	-0.01	0.993	0.998
dx_AD	EN_L3_5_IT_2	FAM227B	0.02	0.07	0.32	0.75	0.906
dx_AD	EN_L3_5_IT_3	FAM227B	-0.06	0.07	-0.87	0.383	0.65
dx_AD	EN_L5_6_NP	FAM227B	0.03	0.10	0.30	0.764	0.969
dx_AD	EN_L5_ET	FAM227B	0.29	0.55	0.54	0.591	0.999
dx_AD	EN_L6B	FAM227B	0.14	0.10	1.32	0.185	0.58
dx_AD	EN_L6_CT	FAM227B	-0.05	0.09	-0.56	0.574	0.873
dx_AD	EN_L6_IT_1	FAM227B	0.03	0.09	0.33	0.74	0.944
dx_AD	EN_L6_IT_2	FAM227B	0.09	0.11	0.86	0.39	0.893
dx_AD	Endo	FAM227B	-0.87	0.30	-2.87	0.00415	0.244
dx_AD	IN_ADARB2	FAM227B	0.05	0.09	0.54	0.587	0.891
dx_AD	IN_LAMP5_LHX6	FAM227B	0.01	0.10	0.14	0.888	0.983
dx_AD	IN_LAMP5_RELN	FAM227B	-0.06	0.10	-0.58	0.559	0.916
dx_AD	IN_PVALB	FAM227B	-0.04	0.09	-0.41	0.681	0.943
dx_AD	IN_PVALB_CHC	FAM227B	0.08	0.12	0.68	0.494	0.899
dx_AD	IN_SST	FAM227B	-0.07	0.09	-0.74	0.461	0.831
dx_AD	IN_VIP	FAM227B	-0.17	0.07	-2.30	0.0212	0.196
dx_AD	Micro	FAM227B	0.05	0.09	0.58	0.562	0.822
dx_AD	OPC	FAM227B	0.01	0.06	0.12	0.906	0.988
dx_AD	Oligo	FAM227B	-0.03	0.04	-0.82	0.41	0.655
dx_AD	PC	FAM227B	-1.02	0.49	-2.07	0.0386	0.979
dx_AD	VLMC	FAM227B	-0.09	0.14	-0.67	0.505	0.786
dx_AD	Astro	FAM228A	0.18	0.10	1.75	0.0795	0.262
dx_AD	EN_L2_3_IT	FAM228A	0.01	0.06	0.13	0.9	0.961
dx_AD	EN_L3_5_IT_1	FAM228A	0.00	0.11	0.02	0.984	0.995
dx_AD	EN_L3_5_IT_2	FAM228A	-0.03	0.08	-0.32	0.747	0.905
dx_AD	EN_L3_5_IT_3	FAM228A	-0.05	0.08	-0.58	0.565	0.784
dx_AD	EN_L6_IT_1	FAM228A	0.33	0.34	0.99	0.321	0.769
dx_AD	IN_PVALB	FAM228A	0.04	0.08	0.45	0.652	0.936
dx_AD	IN_SST	FAM228A	0.02	0.09	0.26	0.799	0.956
dx_AD	IN_VIP	FAM228A	0.10	0.09	1.14	0.256	0.585
dx_AD	Oligo	FAM228A	0.16	0.08	1.97	0.0484	0.199
dx_AD	Astro	FAM228B	0.07	0.04	1.98	0.0482	0.194
dx_AD	EN_L2_3_IT	FAM228B	-0.03	0.05	-0.55	0.582	0.8
dx_AD	EN_L3_5_IT_1	FAM228B	-0.07	0.05	-1.35	0.176	0.508
dx_AD	EN_L3_5_IT_2	FAM228B	-0.01	0.05	-0.29	0.769	0.915
dx_AD	EN_L3_5_IT_3	FAM228B	0.01	0.05	0.21	0.83	0.931
dx_AD	EN_L5_6_NP	FAM228B	-0.01	0.07	-0.19	0.846	0.982
dx_AD	EN_L5_ET	FAM228B	-0.22	0.42	-0.53	0.599	0.999
dx_AD	EN_L6B	FAM228B	-0.02	0.07	-0.26	0.793	0.943
dx_AD	EN_L6_CT	FAM228B	0.06	0.06	0.92	0.359	0.751
dx_AD	EN_L6_IT_1	FAM228B	-0.07	0.06	-1.04	0.297	0.753
dx_AD	EN_L6_IT_2	FAM228B	-0.10	0.08	-1.22	0.223	0.796
dx_AD	Endo	FAM228B	0.10	0.37	0.27	0.788	0.978
dx_AD	IN_ADARB2	FAM228B	0.07	0.06	1.12	0.263	0.731
dx_AD	IN_LAMP5_LHX6	FAM228B	-0.01	0.06	-0.09	0.931	0.991
dx_AD	IN_LAMP5_RELN	FAM228B	0.00	0.06	0.01	0.996	1
dx_AD	IN_PVALB	FAM228B	0.01	0.05	0.20	0.839	0.976
dx_AD	IN_PVALB_CHC	FAM228B	-0.06	0.08	-0.77	0.441	0.878
dx_AD	IN_SST	FAM228B	0.06	0.05	1.11	0.265	0.721
dx_AD	IN_VIP	FAM228B	0.04	0.05	0.90	0.366	0.679
dx_AD	Micro	FAM228B	-0.01	0.06	-0.25	0.799	0.931
dx_AD	OPC	FAM228B	-0.10	0.05	-2.03	0.0423	0.499
dx_AD	Oligo	FAM228B	-0.00	0.04	-0.02	0.983	0.993
dx_AD	PC	FAM228B	-0.20	0.28	-0.69	0.489	0.993
dx_AD	Astro	FAM229A	0.24	0.08	2.97	0.00296	0.0337
dx_AD	EN_L2_3_IT	FAM229A	0.13	0.08	1.56	0.118	0.374
dx_AD	EN_L3_5_IT_2	FAM229A	0.20	0.09	2.15	0.0318	0.193
dx_AD	EN_L3_5_IT_3	FAM229A	0.21	0.10	2.08	0.0371	0.175
dx_AD	EN_L6_IT_1	FAM229A	0.01	0.38	0.02	0.985	0.997
dx_AD	IN_PVALB	FAM229A	0.11	0.10	1.07	0.285	0.794
dx_AD	IN_SST	FAM229A	0.19	0.12	1.68	0.0927	0.518
dx_AD	IN_VIP	FAM229A	0.05	0.10	0.48	0.634	0.851
dx_AD	OPC	FAM229A	0.10	0.10	1.04	0.299	0.791
dx_AD	Oligo	FAM229A	0.11	0.06	1.98	0.0474	0.196
dx_AD	Astro	FAM229B	0.02	0.05	0.33	0.739	0.876
dx_AD	EN_L2_3_IT	FAM229B	0.03	0.05	0.66	0.511	0.755
dx_AD	EN_L3_5_IT_1	FAM229B	0.05	0.08	0.61	0.542	0.813
dx_AD	EN_L3_5_IT_2	FAM229B	0.12	0.06	1.97	0.0484	0.246
dx_AD	EN_L3_5_IT_3	FAM229B	0.04	0.06	0.59	0.557	0.778
dx_AD	EN_L5_6_NP	FAM229B	0.03	0.12	0.23	0.815	0.976
dx_AD	EN_L6B	FAM229B	0.07	0.10	0.76	0.449	0.797
dx_AD	EN_L6_CT	FAM229B	-0.09	0.09	-1.01	0.313	0.715
dx_AD	EN_L6_IT_1	FAM229B	0.12	0.08	1.52	0.128	0.581
dx_AD	EN_L6_IT_2	FAM229B	0.02	0.11	0.19	0.852	0.98
dx_AD	IN_ADARB2	FAM229B	0.05	0.09	0.51	0.61	0.901
dx_AD	IN_LAMP5_LHX6	FAM229B	0.01	0.12	0.07	0.944	0.994
dx_AD	IN_LAMP5_RELN	FAM229B	0.00	0.10	0.03	0.974	0.997
dx_AD	IN_PVALB	FAM229B	0.13	0.06	2.11	0.0351	0.399
dx_AD	IN_PVALB_CHC	FAM229B	0.31	0.38	0.81	0.417	0.866
dx_AD	IN_SST	FAM229B	-0.04	0.08	-0.55	0.58	0.885
dx_AD	IN_VIP	FAM229B	0.01	0.06	0.20	0.845	0.945
dx_AD	OPC	FAM229B	-0.00	0.05	-0.00	0.997	0.999
dx_AD	Oligo	FAM229B	-0.07	0.04	-1.86	0.0627	0.231
dx_AD	Astro	FAM234A	-0.09	0.03	-2.71	0.00677	0.0581
dx_AD	EN_L2_3_IT	FAM234A	-0.10	0.04	-2.44	0.0146	0.122
dx_AD	EN_L3_5_IT_1	FAM234A	0.02	0.06	0.31	0.759	0.914
dx_AD	EN_L3_5_IT_2	FAM234A	-0.10	0.05	-1.94	0.0519	0.255
dx_AD	EN_L3_5_IT_3	FAM234A	-0.06	0.05	-1.23	0.22	0.489
dx_AD	EN_L5_6_NP	FAM234A	-0.04	0.09	-0.49	0.627	0.943
dx_AD	EN_L5_ET	FAM234A	-0.19	0.54	-0.36	0.717	0.999
dx_AD	EN_L6B	FAM234A	-0.02	0.08	-0.29	0.768	0.935
dx_AD	EN_L6_CT	FAM234A	-0.06	0.07	-0.94	0.346	0.74
dx_AD	EN_L6_IT_1	FAM234A	-0.09	0.06	-1.43	0.154	0.619
dx_AD	EN_L6_IT_2	FAM234A	-0.01	0.08	-0.14	0.891	0.983
dx_AD	IN_ADARB2	FAM234A	-0.16	0.07	-2.22	0.0263	0.377
dx_AD	IN_LAMP5_LHX6	FAM234A	-0.10	0.07	-1.39	0.165	0.688
dx_AD	IN_LAMP5_RELN	FAM234A	-0.06	0.07	-0.89	0.373	0.842
dx_AD	IN_PVALB	FAM234A	-0.05	0.04	-1.16	0.245	0.764
dx_AD	IN_PVALB_CHC	FAM234A	-0.11	0.09	-1.33	0.183	0.71
dx_AD	IN_SST	FAM234A	-0.05	0.06	-0.92	0.358	0.781
dx_AD	IN_VIP	FAM234A	-0.07	0.05	-1.37	0.169	0.492
dx_AD	Micro	FAM234A	-0.02	0.06	-0.34	0.732	0.902
dx_AD	OPC	FAM234A	-0.06	0.04	-1.36	0.172	0.704
dx_AD	Oligo	FAM234A	-0.03	0.04	-0.93	0.35	0.6
dx_AD	Astro	FAM234B	-0.06	0.05	-1.25	0.211	0.457
dx_AD	EN_L2_3_IT	FAM234B	-0.01	0.04	-0.14	0.887	0.955
dx_AD	EN_L3_5_IT_1	FAM234B	0.01	0.07	0.12	0.903	0.97
dx_AD	EN_L3_5_IT_2	FAM234B	-0.09	0.05	-1.68	0.0938	0.354
dx_AD	EN_L3_5_IT_3	FAM234B	-0.06	0.04	-1.58	0.114	0.34
dx_AD	EN_L5_6_NP	FAM234B	0.05	0.10	0.54	0.588	0.934
dx_AD	EN_L5_ET	FAM234B	-0.37	0.53	-0.71	0.478	0.999
dx_AD	EN_L6B	FAM234B	0.04	0.06	0.64	0.52	0.837
dx_AD	EN_L6_CT	FAM234B	-0.10	0.06	-1.71	0.0881	0.428
dx_AD	EN_L6_IT_1	FAM234B	-0.00	0.07	-0.07	0.943	0.992
dx_AD	EN_L6_IT_2	FAM234B	0.09	0.10	0.88	0.381	0.889
dx_AD	IN_ADARB2	FAM234B	0.07	0.07	1.01	0.314	0.763
dx_AD	IN_LAMP5_LHX6	FAM234B	-0.07	0.09	-0.83	0.406	0.858
dx_AD	IN_LAMP5_RELN	FAM234B	-0.01	0.07	-0.16	0.876	0.981
dx_AD	IN_PVALB	FAM234B	-0.07	0.05	-1.30	0.194	0.717
dx_AD	IN_PVALB_CHC	FAM234B	0.02	0.10	0.16	0.872	0.981
dx_AD	IN_SST	FAM234B	0.05	0.06	0.74	0.46	0.83
dx_AD	IN_VIP	FAM234B	0.03	0.05	0.59	0.552	0.807
dx_AD	Micro	FAM234B	0.05	0.09	0.52	0.6	0.841
dx_AD	OPC	FAM234B	-0.02	0.06	-0.40	0.688	0.939
dx_AD	Oligo	FAM234B	0.04	0.04	1.02	0.31	0.563
dx_AD	EN_L2_3_IT	FAM237A	-0.02	0.12	-0.16	0.873	0.949
dx_AD	EN_L2_3_IT	FAM237B	-0.01	0.14	-0.04	0.965	0.986
dx_AD	Astro	FAM240B	0.09	0.12	0.76	0.45	0.686
dx_AD	EN_L2_3_IT	FAM240B	-0.04	0.11	-0.38	0.701	0.868
dx_AD	Oligo	FAM240B	-0.03	0.10	-0.25	0.804	0.913
dx_AD	Astro	FAM241A	-0.01	0.10	-0.11	0.913	0.963
dx_AD	EN_L2_3_IT	FAM241A	0.05	0.05	1.02	0.306	0.594
dx_AD	EN_L3_5_IT_1	FAM241A	0.85	0.42	2.03	0.0421	0.26
dx_AD	EN_L3_5_IT_2	FAM241A	0.27	0.11	2.53	0.0113	0.108
dx_AD	EN_L3_5_IT_3	FAM241A	0.13	0.06	2.09	0.0362	0.172
dx_AD	EN_L5_6_NP	FAM241A	-0.69	0.50	-1.38	0.167	0.76
dx_AD	EN_L6B	FAM241A	0.17	0.10	1.76	0.0791	0.413
dx_AD	EN_L6_CT	FAM241A	0.19	0.08	2.37	0.018	0.187
dx_AD	EN_L6_IT_1	FAM241A	0.20	0.07	2.88	0.00403	0.124
dx_AD	Endo	FAM241A	0.28	0.14	1.98	0.0482	0.549
dx_AD	IN_ADARB2	FAM241A	0.19	0.08	2.34	0.0193	0.346
dx_AD	IN_PVALB	FAM241A	0.69	0.39	1.79	0.0735	0.526
dx_AD	IN_SST	FAM241A	0.07	0.11	0.61	0.54	0.869
dx_AD	IN_VIP	FAM241A	0.13	0.09	1.38	0.168	0.491
dx_AD	Micro	FAM241A	-0.16	0.11	-1.48	0.14	0.428
dx_AD	Oligo	FAM241A	-0.09	0.04	-2.32	0.0203	0.12
dx_AD	PC	FAM241A	0.17	0.13	1.33	0.184	0.979
dx_AD	Astro	FAM241B	-0.04	0.08	-0.54	0.592	0.787
dx_AD	EN_L2_3_IT	FAM241B	-0.05	0.06	-0.90	0.369	0.651
dx_AD	EN_L3_5_IT_1	FAM241B	0.05	0.09	0.63	0.526	0.804
dx_AD	EN_L3_5_IT_2	FAM241B	0.00	0.06	0.05	0.962	0.986
dx_AD	EN_L3_5_IT_3	FAM241B	-0.04	0.07	-0.58	0.559	0.78
dx_AD	EN_L5_6_NP	FAM241B	0.45	0.34	1.33	0.182	0.771
dx_AD	EN_L6_IT_1	FAM241B	0.11	0.10	1.11	0.269	0.735
dx_AD	IN_PVALB	FAM241B	-0.00	0.09	-0.00	0.998	1
dx_AD	IN_SST	FAM241B	-0.11	0.11	-0.97	0.334	0.768
dx_AD	IN_VIP	FAM241B	0.00	0.07	0.01	0.988	0.997
dx_AD	Oligo	FAM241B	-0.18	0.10	-1.88	0.06	0.225
dx_AD	Astro	FAM32A	-0.11	0.06	-1.73	0.0838	0.27
dx_AD	EN_L2_3_IT	FAM32A	0.03	0.06	0.58	0.56	0.785
dx_AD	EN_L3_5_IT_1	FAM32A	0.06	0.10	0.56	0.574	0.829
dx_AD	EN_L3_5_IT_2	FAM32A	0.14	0.07	2.07	0.0382	0.215
dx_AD	EN_L3_5_IT_3	FAM32A	0.17	0.07	2.53	0.0113	0.085
dx_AD	EN_L6B	FAM32A	0.01	0.40	0.02	0.982	0.996
dx_AD	EN_L6_CT	FAM32A	-0.10	0.40	-0.25	0.805	0.954
dx_AD	EN_L6_IT_1	FAM32A	0.02	0.10	0.19	0.852	0.969
dx_AD	IN_ADARB2	FAM32A	0.03	0.11	0.24	0.808	0.958
dx_AD	IN_LAMP5_RELN	FAM32A	-0.07	0.10	-0.69	0.492	0.892
dx_AD	IN_PVALB	FAM32A	0.02	0.09	0.21	0.835	0.976
dx_AD	IN_SST	FAM32A	0.04	0.09	0.39	0.699	0.927
dx_AD	IN_VIP	FAM32A	0.02	0.08	0.24	0.814	0.931
dx_AD	Micro	FAM32A	0.04	0.09	0.43	0.666	0.874
dx_AD	OPC	FAM32A	-0.00	0.08	-0.03	0.976	0.996
dx_AD	Oligo	FAM32A	0.00	0.04	0.07	0.945	0.977
dx_AD	Astro	FAM3A	-0.03	0.04	-0.77	0.439	0.677
dx_AD	EN_L2_3_IT	FAM3A	0.01	0.05	0.24	0.808	0.919
dx_AD	EN_L3_5_IT_1	FAM3A	-0.12	0.10	-1.27	0.206	0.546
dx_AD	EN_L3_5_IT_2	FAM3A	0.01	0.07	0.16	0.869	0.954
dx_AD	EN_L3_5_IT_3	FAM3A	-0.05	0.07	-0.64	0.521	0.756
dx_AD	EN_L5_6_NP	FAM3A	0.40	0.31	1.29	0.197	0.781
dx_AD	EN_L6B	FAM3A	-0.29	0.34	-0.86	0.392	0.758
dx_AD	EN_L6_CT	FAM3A	0.38	0.35	1.11	0.266	0.676
dx_AD	EN_L6_IT_1	FAM3A	0.09	0.10	0.97	0.334	0.775
dx_AD	IN_ADARB2	FAM3A	-0.17	0.10	-1.68	0.0935	0.558
dx_AD	IN_LAMP5_RELN	FAM3A	0.04	0.10	0.41	0.683	0.945
dx_AD	IN_PVALB	FAM3A	0.03	0.07	0.37	0.708	0.948
dx_AD	IN_SST	FAM3A	0.05	0.08	0.55	0.58	0.885
dx_AD	IN_VIP	FAM3A	-0.05	0.07	-0.67	0.5	0.778
dx_AD	Micro	FAM3A	0.03	0.08	0.42	0.678	0.88
dx_AD	OPC	FAM3A	0.03	0.06	0.49	0.625	0.92
dx_AD	Oligo	FAM3A	-0.06	0.04	-1.61	0.108	0.315
dx_AD	Astro	FAM3C	0.05	0.05	0.97	0.331	0.586
dx_AD	EN_L2_3_IT	FAM3C	0.07	0.04	1.56	0.12	0.377
dx_AD	EN_L3_5_IT_1	FAM3C	0.06	0.06	0.93	0.353	0.688
dx_AD	EN_L3_5_IT_2	FAM3C	0.14	0.05	2.97	0.00299	0.0455
dx_AD	EN_L3_5_IT_3	FAM3C	0.10	0.04	2.50	0.0124	0.09
dx_AD	EN_L5_6_NP	FAM3C	-0.00	0.07	-0.04	0.97	0.994
dx_AD	EN_L5_ET	FAM3C	-0.03	0.44	-0.07	0.946	0.999
dx_AD	EN_L6B	FAM3C	0.07	0.07	1.03	0.301	0.695
dx_AD	EN_L6_CT	FAM3C	-0.08	0.06	-1.31	0.191	0.594
dx_AD	EN_L6_IT_1	FAM3C	0.12	0.06	1.89	0.0591	0.436
dx_AD	EN_L6_IT_2	FAM3C	0.01	0.08	0.15	0.884	0.983
dx_AD	Endo	FAM3C	0.18	0.28	0.64	0.524	0.917
dx_AD	IN_ADARB2	FAM3C	0.01	0.06	0.15	0.883	0.979
dx_AD	IN_LAMP5_LHX6	FAM3C	0.11	0.07	1.54	0.123	0.642
dx_AD	IN_LAMP5_RELN	FAM3C	0.03	0.06	0.57	0.566	0.916
dx_AD	IN_PVALB	FAM3C	0.01	0.04	0.31	0.76	0.961
dx_AD	IN_PVALB_CHC	FAM3C	0.09	0.06	1.42	0.155	0.681
dx_AD	IN_SST	FAM3C	0.10	0.05	2.19	0.0284	0.34
dx_AD	IN_VIP	FAM3C	-0.07	0.04	-1.91	0.0567	0.303
dx_AD	Micro	FAM3C	0.01	0.05	0.10	0.921	0.974
dx_AD	OPC	FAM3C	0.01	0.04	0.34	0.731	0.95
dx_AD	Oligo	FAM3C	0.04	0.03	1.25	0.212	0.459
dx_AD	PC	FAM3C	0.18	0.29	0.61	0.54	0.993
dx_AD	VLMC	FAM3C	0.09	0.15	0.64	0.52	0.795
dx_AD	EN_L2_3_IT	FAM43A	-0.11	0.14	-0.80	0.422	0.695
dx_AD	EN_L3_5_IT_2	FAM43A	0.21	0.42	0.51	0.608	0.838
dx_AD	EN_L3_5_IT_3	FAM43A	-0.39	0.46	-0.86	0.39	0.656
dx_AD	Endo	FAM43A	0.35	0.37	0.94	0.345	0.859
dx_AD	IN_PVALB	FAM43A	-0.01	0.10	-0.10	0.92	0.989
dx_AD	IN_SST	FAM43A	-0.20	0.12	-1.72	0.0847	0.502
dx_AD	IN_VIP	FAM43A	0.10	0.11	0.93	0.351	0.67
dx_AD	Oligo	FAM43A	0.11	0.08	1.36	0.173	0.41
dx_AD	Astro	FAM43B	0.32	0.12	2.67	0.00767	0.0625
dx_AD	EN_L3_5_IT_2	FAM43B	0.03	0.11	0.25	0.799	0.925
dx_AD	EN_L3_5_IT_3	FAM43B	-0.07	0.10	-0.70	0.481	0.725
dx_AD	IN_PVALB	FAM43B	0.04	0.09	0.48	0.631	0.929
dx_AD	IN_SST	FAM43B	-0.04	0.10	-0.40	0.693	0.925
dx_AD	IN_VIP	FAM43B	0.06	0.08	0.70	0.482	0.765
dx_AD	Astro	FAM47E	0.08	0.10	0.83	0.405	0.652
dx_AD	EN_L2_3_IT	FAM47E	0.01	0.09	0.15	0.884	0.954
dx_AD	EN_L3_5_IT_2	FAM47E	-0.02	0.12	-0.13	0.897	0.963
dx_AD	EN_L3_5_IT_3	FAM47E	0.01	0.10	0.09	0.93	0.973
dx_AD	IN_PVALB	FAM47E	0.17	0.42	0.42	0.678	0.943
dx_AD	Oligo	FAM47E	-0.03	0.08	-0.37	0.714	0.866
dx_AD	Astro	FAM47E-STBD1	0.04	0.07	0.50	0.619	0.804
dx_AD	EN_L2_3_IT	FAM47E-STBD1	0.01	0.05	0.31	0.76	0.898
dx_AD	EN_L3_5_IT_1	FAM47E-STBD1	-0.05	0.08	-0.66	0.509	0.792
dx_AD	EN_L3_5_IT_2	FAM47E-STBD1	0.11	0.07	1.57	0.117	0.394
dx_AD	EN_L3_5_IT_3	FAM47E-STBD1	0.23	0.17	1.33	0.183	0.443
dx_AD	EN_L6_CT	FAM47E-STBD1	0.69	0.31	2.20	0.0277	0.238
dx_AD	EN_L6_IT_1	FAM47E-STBD1	0.05	0.09	0.58	0.56	0.889
dx_AD	EN_L6_IT_2	FAM47E-STBD1	0.10	0.12	0.83	0.407	0.9
dx_AD	IN_PVALB	FAM47E-STBD1	0.11	0.09	1.24	0.216	0.738
dx_AD	IN_SST	FAM47E-STBD1	-0.04	0.10	-0.36	0.722	0.933
dx_AD	IN_VIP	FAM47E-STBD1	0.08	0.07	1.14	0.253	0.583
dx_AD	OPC	FAM47E-STBD1	-0.00	0.10	-0.04	0.966	0.996
dx_AD	Oligo	FAM47E-STBD1	-0.04	0.06	-0.70	0.486	0.714
dx_AD	Astro	FAM50A	0.10	0.04	2.34	0.0195	0.11
dx_AD	EN_L2_3_IT	FAM50A	-0.10	0.04	-2.21	0.0273	0.173
dx_AD	EN_L3_5_IT_1	FAM50A	-0.05	0.07	-0.76	0.449	0.756
dx_AD	EN_L3_5_IT_2	FAM50A	-0.11	0.05	-2.22	0.0265	0.175
dx_AD	EN_L3_5_IT_3	FAM50A	-0.11	0.05	-2.22	0.0262	0.142
dx_AD	EN_L5_6_NP	FAM50A	-0.10	0.10	-1.01	0.313	0.846
dx_AD	EN_L6B	FAM50A	-0.14	0.08	-1.67	0.0945	0.446
dx_AD	EN_L6_CT	FAM50A	-0.06	0.08	-0.72	0.469	0.827
dx_AD	EN_L6_IT_1	FAM50A	-0.14	0.07	-2.08	0.0372	0.36
dx_AD	EN_L6_IT_2	FAM50A	0.07	0.10	0.75	0.455	0.916
dx_AD	Endo	FAM50A	-0.41	0.31	-1.36	0.175	0.743
dx_AD	IN_ADARB2	FAM50A	-0.17	0.07	-2.26	0.024	0.369
dx_AD	IN_LAMP5_LHX6	FAM50A	-0.09	0.09	-0.96	0.337	0.824
dx_AD	IN_LAMP5_RELN	FAM50A	-0.11	0.07	-1.55	0.121	0.623
dx_AD	IN_PVALB	FAM50A	-0.14	0.05	-2.62	0.00873	0.217
dx_AD	IN_PVALB_CHC	FAM50A	-0.12	0.10	-1.26	0.207	0.739
dx_AD	IN_SST	FAM50A	-0.07	0.07	-1.00	0.319	0.758
dx_AD	IN_VIP	FAM50A	-0.13	0.05	-2.43	0.0149	0.165
dx_AD	Micro	FAM50A	-0.02	0.06	-0.34	0.737	0.905
dx_AD	OPC	FAM50A	-0.05	0.05	-0.89	0.371	0.829
dx_AD	Oligo	FAM50A	-0.09	0.03	-2.67	0.00763	0.066
dx_AD	PC	FAM50A	-0.40	0.39	-1.02	0.307	0.979
dx_AD	Astro	FAM53A	0.06	0.07	0.79	0.431	0.671
dx_AD	EN_L2_3_IT	FAM53A	-0.15	0.07	-2.04	0.0411	0.216
dx_AD	EN_L3_5_IT_2	FAM53A	-0.11	0.10	-1.13	0.26	0.578
dx_AD	EN_L3_5_IT_3	FAM53A	0.02	0.10	0.24	0.807	0.92
dx_AD	EN_L6_IT_1	FAM53A	0.32	0.36	0.88	0.381	0.807
dx_AD	IN_PVALB	FAM53A	-0.15	0.10	-1.42	0.154	0.671
dx_AD	IN_VIP	FAM53A	-0.03	0.11	-0.28	0.777	0.917
dx_AD	Micro	FAM53A	-0.37	0.10	-3.81	0.000141	0.00454
dx_AD	OPC	FAM53A	0.04	0.10	0.44	0.663	0.931
dx_AD	Oligo	FAM53A	-0.09	0.06	-1.57	0.117	0.329
dx_AD	Astro	FAM53C	0.14	0.05	2.83	0.00469	0.0464
dx_AD	EN_L2_3_IT	FAM53C	0.01	0.04	0.38	0.707	0.871
dx_AD	EN_L3_5_IT_1	FAM53C	0.07	0.06	1.10	0.272	0.616
dx_AD	EN_L3_5_IT_2	FAM53C	-0.06	0.05	-1.16	0.246	0.564
dx_AD	EN_L3_5_IT_3	FAM53C	-0.00	0.05	-0.02	0.988	0.996
dx_AD	EN_L5_6_NP	FAM53C	0.01	0.09	0.07	0.945	0.992
dx_AD	EN_L5_ET	FAM53C	0.67	0.87	0.78	0.437	0.999
dx_AD	EN_L6B	FAM53C	0.10	0.08	1.28	0.201	0.599
dx_AD	EN_L6_CT	FAM53C	-0.10	0.07	-1.34	0.18	0.582
dx_AD	EN_L6_IT_1	FAM53C	0.02	0.07	0.22	0.823	0.962
dx_AD	EN_L6_IT_2	FAM53C	0.08	0.08	0.94	0.348	0.881
dx_AD	IN_ADARB2	FAM53C	0.03	0.08	0.33	0.738	0.941
dx_AD	IN_LAMP5_LHX6	FAM53C	0.04	0.10	0.42	0.675	0.937
dx_AD	IN_LAMP5_RELN	FAM53C	0.02	0.07	0.29	0.774	0.969
dx_AD	IN_PVALB	FAM53C	-0.08	0.06	-1.51	0.132	0.641
dx_AD	IN_PVALB_CHC	FAM53C	-0.05	0.09	-0.49	0.622	0.935
dx_AD	IN_SST	FAM53C	0.01	0.06	0.18	0.857	0.971
dx_AD	IN_VIP	FAM53C	0.11	0.05	2.14	0.0324	0.235
dx_AD	Micro	FAM53C	-0.04	0.08	-0.45	0.651	0.868
dx_AD	OPC	FAM53C	0.05	0.06	0.98	0.328	0.807
dx_AD	Oligo	FAM53C	0.06	0.03	1.79	0.073	0.252
dx_AD	EN_L2_3_IT	FAM71C	-0.21	0.12	-1.68	0.0927	0.332
dx_AD	EN_L3_5_IT_2	FAM71C	-0.11	0.13	-0.83	0.404	0.704
dx_AD	EN_L3_5_IT_3	FAM71C	-0.11	0.13	-0.84	0.401	0.665
dx_AD	Astro	FAM71D	-0.05	0.08	-0.62	0.533	0.748
dx_AD	EN_L2_3_IT	FAM71D	0.09	0.08	1.21	0.225	0.512
dx_AD	EN_L3_5_IT_1	FAM71D	-0.32	0.36	-0.90	0.369	0.699
dx_AD	EN_L3_5_IT_2	FAM71D	0.02	0.11	0.15	0.882	0.959
dx_AD	EN_L3_5_IT_3	FAM71D	-0.09	0.11	-0.82	0.413	0.676
dx_AD	EN_L6_IT_1	FAM71D	-0.33	0.48	-0.69	0.488	0.859
dx_AD	IN_LAMP5_RELN	FAM71D	0.17	0.34	0.49	0.624	0.934
dx_AD	IN_PVALB	FAM71D	-0.01	0.10	-0.10	0.922	0.989
dx_AD	IN_SST	FAM71D	-0.15	0.12	-1.34	0.181	0.645
dx_AD	IN_VIP	FAM71D	-0.01	0.09	-0.11	0.909	0.969
dx_AD	OPC	FAM71D	0.02	0.10	0.22	0.825	0.966
dx_AD	Oligo	FAM71D	-0.05	0.06	-0.80	0.427	0.667
dx_AD	EN_L2_3_IT	FAM71E1	-0.14	0.10	-1.48	0.139	0.405
dx_AD	Oligo	FAM71E1	0.02	0.11	0.20	0.84	0.93
dx_AD	Astro	FAM71F1	-0.44	0.14	-3.22	0.00129	0.0196
dx_AD	EN_L2_3_IT	FAM71F1	-0.06	0.11	-0.58	0.564	0.788
dx_AD	Astro	FAM71F2	-0.17	0.06	-2.79	0.0053	0.0498
dx_AD	EN_L2_3_IT	FAM71F2	0.06	0.06	0.98	0.328	0.616
dx_AD	EN_L3_5_IT_1	FAM71F2	-0.07	0.09	-0.81	0.415	0.733
dx_AD	EN_L3_5_IT_2	FAM71F2	0.07	0.08	0.89	0.373	0.68
dx_AD	EN_L3_5_IT_3	FAM71F2	0.08	0.08	0.97	0.332	0.605
dx_AD	EN_L5_6_NP	FAM71F2	-0.03	0.41	-0.08	0.94	0.991
dx_AD	EN_L6B	FAM71F2	0.03	0.11	0.30	0.767	0.935
dx_AD	EN_L6_CT	FAM71F2	0.08	0.10	0.78	0.435	0.808
dx_AD	EN_L6_IT_1	FAM71F2	-0.11	0.10	-1.18	0.239	0.711
dx_AD	EN_L6_IT_2	FAM71F2	-0.04	0.11	-0.34	0.734	0.971
dx_AD	IN_ADARB2	FAM71F2	-0.00	0.11	-0.00	0.999	1
dx_AD	IN_LAMP5_LHX6	FAM71F2	-0.06	0.12	-0.52	0.606	0.919
dx_AD	IN_LAMP5_RELN	FAM71F2	0.09	0.09	1.00	0.316	0.815
dx_AD	IN_PVALB	FAM71F2	-0.01	0.08	-0.13	0.897	0.985
dx_AD	IN_SST	FAM71F2	-0.05	0.10	-0.54	0.592	0.889
dx_AD	IN_VIP	FAM71F2	0.04	0.08	0.50	0.616	0.842
dx_AD	OPC	FAM71F2	-0.03	0.07	-0.40	0.689	0.939
dx_AD	Oligo	FAM71F2	-0.07	0.05	-1.29	0.195	0.438
dx_AD	Micro	FAM72A	-0.21	0.10	-2.09	0.0362	0.2
dx_AD	Astro	FAM76A	-0.07	0.05	-1.46	0.143	0.366
dx_AD	EN_L2_3_IT	FAM76A	-0.01	0.04	-0.32	0.749	0.892
dx_AD	EN_L3_5_IT_1	FAM76A	-0.05	0.06	-0.80	0.422	0.736
dx_AD	EN_L3_5_IT_2	FAM76A	-0.11	0.06	-2.01	0.0441	0.233
dx_AD	EN_L3_5_IT_3	FAM76A	-0.08	0.06	-1.39	0.164	0.417
dx_AD	EN_L5_6_NP	FAM76A	-0.05	0.09	-0.56	0.575	0.931
dx_AD	EN_L5_ET	FAM76A	-0.52	0.56	-0.92	0.358	0.999
dx_AD	EN_L6B	FAM76A	0.00	0.08	0.05	0.962	0.991
dx_AD	EN_L6_CT	FAM76A	0.01	0.08	0.09	0.926	0.98
dx_AD	EN_L6_IT_1	FAM76A	-0.03	0.08	-0.35	0.729	0.941
dx_AD	EN_L6_IT_2	FAM76A	0.01	0.09	0.07	0.944	0.994
dx_AD	IN_ADARB2	FAM76A	0.04	0.07	0.57	0.572	0.886
dx_AD	IN_LAMP5_LHX6	FAM76A	-0.07	0.09	-0.79	0.429	0.866
dx_AD	IN_LAMP5_RELN	FAM76A	0.01	0.07	0.09	0.929	0.987
dx_AD	IN_PVALB	FAM76A	-0.05	0.05	-0.97	0.334	0.82
dx_AD	IN_PVALB_CHC	FAM76A	-0.18	0.10	-1.91	0.0556	0.476
dx_AD	IN_SST	FAM76A	-0.03	0.07	-0.48	0.632	0.905
dx_AD	IN_VIP	FAM76A	-0.01	0.05	-0.22	0.826	0.937
dx_AD	Micro	FAM76A	0.06	0.07	0.88	0.381	0.694
dx_AD	OPC	FAM76A	-0.08	0.06	-1.24	0.216	0.735
dx_AD	Oligo	FAM76A	-0.08	0.03	-2.46	0.0138	0.0953
dx_AD	Astro	FAM76B	-0.05	0.04	-1.45	0.148	0.371
dx_AD	EN_L2_3_IT	FAM76B	-0.10	0.04	-2.45	0.0141	0.12
dx_AD	EN_L3_5_IT_1	FAM76B	-0.06	0.07	-0.91	0.365	0.696
dx_AD	EN_L3_5_IT_2	FAM76B	-0.06	0.05	-1.17	0.242	0.56
dx_AD	EN_L3_5_IT_3	FAM76B	-0.11	0.05	-2.18	0.0296	0.153
dx_AD	EN_L5_6_NP	FAM76B	-0.13	0.09	-1.49	0.135	0.722
dx_AD	EN_L6B	FAM76B	-0.13	0.08	-1.59	0.112	0.476
dx_AD	EN_L6_CT	FAM76B	0.01	0.08	0.13	0.895	0.973
dx_AD	EN_L6_IT_1	FAM76B	-0.08	0.07	-1.15	0.248	0.72
dx_AD	EN_L6_IT_2	FAM76B	0.03	0.10	0.34	0.737	0.971
dx_AD	Endo	FAM76B	-0.10	0.26	-0.39	0.696	0.958
dx_AD	IN_ADARB2	FAM76B	-0.07	0.08	-0.84	0.399	0.821
dx_AD	IN_LAMP5_LHX6	FAM76B	-0.03	0.09	-0.29	0.77	0.961
dx_AD	IN_LAMP5_RELN	FAM76B	-0.09	0.08	-1.11	0.265	0.777
dx_AD	IN_PVALB	FAM76B	-0.10	0.06	-1.76	0.0783	0.538
dx_AD	IN_PVALB_CHC	FAM76B	-0.07	0.10	-0.69	0.49	0.897
dx_AD	IN_SST	FAM76B	-0.02	0.06	-0.31	0.757	0.943
dx_AD	IN_VIP	FAM76B	-0.07	0.05	-1.40	0.163	0.484
dx_AD	Micro	FAM76B	-0.05	0.06	-0.86	0.39	0.7
dx_AD	OPC	FAM76B	-0.05	0.05	-0.95	0.344	0.816
dx_AD	Oligo	FAM76B	-0.03	0.03	-0.95	0.343	0.594
dx_AD	PC	FAM76B	-0.06	0.26	-0.21	0.831	0.999
dx_AD	Astro	FAM78A	0.13	0.38	0.35	0.724	0.868
dx_AD	EN_L2_3_IT	FAM78A	-0.11	0.06	-1.83	0.0677	0.282
dx_AD	EN_L3_5_IT_2	FAM78A	-0.07	0.09	-0.82	0.414	0.712
dx_AD	EN_L3_5_IT_3	FAM78A	-0.15	0.10	-1.42	0.156	0.405
dx_AD	EN_L6_CT	FAM78A	-0.07	0.33	-0.20	0.844	0.963
dx_AD	EN_L6_IT_1	FAM78A	-0.09	0.11	-0.80	0.422	0.828
dx_AD	IN_PVALB	FAM78A	-0.10	0.10	-1.00	0.319	0.813
dx_AD	IN_VIP	FAM78A	-0.05	0.10	-0.46	0.648	0.857
dx_AD	Micro	FAM78A	0.00	0.06	0.02	0.98	0.993
dx_AD	Oligo	FAM78A	0.04	0.09	0.48	0.629	0.814
dx_AD	Astro	FAM78B	0.22	0.07	3.12	0.00183	0.025
dx_AD	EN_L2_3_IT	FAM78B	-0.11	0.04	-2.85	0.00443	0.061
dx_AD	EN_L3_5_IT_1	FAM78B	-0.09	0.05	-1.83	0.0666	0.322
dx_AD	EN_L3_5_IT_2	FAM78B	-0.15	0.04	-3.51	0.000447	0.012
dx_AD	EN_L3_5_IT_3	FAM78B	-0.17	0.05	-3.46	0.000532	0.0104
dx_AD	EN_L5_6_NP	FAM78B	-0.11	0.08	-1.38	0.169	0.76
dx_AD	EN_L5_ET	FAM78B	-0.22	0.58	-0.39	0.697	0.999
dx_AD	EN_L6B	FAM78B	-0.15	0.09	-1.64	0.101	0.459
dx_AD	EN_L6_CT	FAM78B	-0.28	0.08	-3.57	0.000361	0.0162
dx_AD	EN_L6_IT_1	FAM78B	-0.18	0.07	-2.65	0.00809	0.174
dx_AD	EN_L6_IT_2	FAM78B	-0.15	0.09	-1.71	0.0881	0.654
dx_AD	IN_ADARB2	FAM78B	-0.17	0.08	-2.11	0.0346	0.412
dx_AD	IN_LAMP5_LHX6	FAM78B	-0.11	0.07	-1.62	0.105	0.605
dx_AD	IN_LAMP5_RELN	FAM78B	-0.08	0.07	-1.15	0.252	0.765
dx_AD	IN_PVALB	FAM78B	-0.04	0.04	-1.04	0.3	0.802
dx_AD	IN_PVALB_CHC	FAM78B	-0.03	0.05	-0.60	0.545	0.909
dx_AD	IN_SST	FAM78B	-0.15	0.08	-1.84	0.0658	0.461
dx_AD	IN_VIP	FAM78B	-0.21	0.05	-4.35	1.38e-05	0.00445
dx_AD	Micro	FAM78B	0.08	0.11	0.81	0.42	0.722
dx_AD	OPC	FAM78B	0.05	0.05	0.95	0.34	0.814
dx_AD	Oligo	FAM78B	0.04	0.05	0.76	0.446	0.684
dx_AD	Astro	FAM81A	-0.02	0.05	-0.40	0.688	0.847
dx_AD	EN_L2_3_IT	FAM81A	-0.15	0.04	-3.45	0.00057	0.0196
dx_AD	EN_L3_5_IT_1	FAM81A	-0.09	0.04	-2.18	0.0292	0.216
dx_AD	EN_L3_5_IT_2	FAM81A	-0.15	0.04	-3.69	0.00022	0.00724
dx_AD	EN_L3_5_IT_3	FAM81A	-0.27	0.05	-5.45	5.12e-08	1.05e-05
dx_AD	EN_L5_6_NP	FAM81A	-0.09	0.07	-1.20	0.232	0.808
dx_AD	EN_L5_ET	FAM81A	-0.30	0.28	-1.08	0.282	0.999
dx_AD	EN_L6B	FAM81A	-0.26	0.09	-2.97	0.00301	0.0772
dx_AD	EN_L6_CT	FAM81A	-0.14	0.06	-2.17	0.0297	0.246
dx_AD	EN_L6_IT_1	FAM81A	-0.13	0.05	-2.29	0.0221	0.289
dx_AD	EN_L6_IT_2	FAM81A	0.01	0.07	0.14	0.891	0.983
dx_AD	IN_ADARB2	FAM81A	-0.22	0.06	-3.54	0.000393	0.0699
dx_AD	IN_LAMP5_LHX6	FAM81A	-0.16	0.06	-2.58	0.00975	0.235
dx_AD	IN_LAMP5_RELN	FAM81A	-0.15	0.07	-2.25	0.0247	0.354
dx_AD	IN_PVALB	FAM81A	-0.06	0.04	-1.50	0.133	0.641
dx_AD	IN_PVALB_CHC	FAM81A	-0.14	0.07	-1.94	0.0528	0.469
dx_AD	IN_SST	FAM81A	-0.12	0.05	-2.27	0.0231	0.311
dx_AD	IN_VIP	FAM81A	-0.13	0.05	-2.44	0.0146	0.163
dx_AD	Micro	FAM81A	0.03	0.09	0.31	0.759	0.912
dx_AD	OPC	FAM81A	-0.20	0.08	-2.48	0.013	0.376
dx_AD	Oligo	FAM81A	-0.04	0.04	-1.06	0.29	0.545
dx_AD	Astro	FAM81B	0.72	0.16	4.47	7.74e-06	0.000584
dx_AD	EN_L2_3_IT	FAM81B	-0.01	0.12	-0.12	0.907	0.964
dx_AD	EN_L3_5_IT_1	FAM81B	0.23	0.14	1.62	0.106	0.399
dx_AD	EN_L3_5_IT_2	FAM81B	0.18	0.13	1.41	0.159	0.46
dx_AD	EN_L3_5_IT_3	FAM81B	0.08	0.13	0.57	0.571	0.788
dx_AD	EN_L5_6_NP	FAM81B	0.02	0.59	0.03	0.977	0.996
dx_AD	EN_L6_CT	FAM81B	1.02	0.51	2.01	0.0448	0.304
dx_AD	EN_L6_IT_1	FAM81B	0.18	0.17	1.08	0.28	0.741
dx_AD	EN_L6_IT_2	FAM81B	0.27	0.18	1.51	0.13	0.715
dx_AD	IN_PVALB	FAM81B	-0.00	0.13	-0.03	0.973	0.997
dx_AD	IN_VIP	FAM81B	-0.18	0.15	-1.21	0.225	0.553
dx_AD	Oligo	FAM81B	-0.07	0.13	-0.50	0.617	0.805
dx_AD	EN_L2_3_IT	FAM83A	-0.17	0.14	-1.14	0.253	0.543
dx_AD	Oligo	FAM83A	-0.16	0.14	-1.17	0.24	0.494
dx_AD	EN_L2_3_IT	FAM83D	-0.08	0.08	-1.00	0.316	0.604
dx_AD	EN_L3_5_IT_2	FAM83D	0.12	0.13	0.95	0.341	0.655
dx_AD	EN_L3_5_IT_3	FAM83D	0.05	0.11	0.43	0.664	0.845
dx_AD	EN_L6_IT_1	FAM83D	0.03	0.37	0.08	0.933	0.988
dx_AD	IN_VIP	FAM83D	-0.21	0.13	-1.64	0.101	0.397
dx_AD	Oligo	FAM83D	0.04	0.10	0.38	0.707	0.861
dx_AD	EN_L2_3_IT	FAM83F	-0.25	0.44	-0.56	0.573	0.793
dx_AD	Astro	FAM83H	-0.17	0.12	-1.45	0.146	0.369
dx_AD	EN_L2_3_IT	FAM83H	-0.05	0.10	-0.48	0.631	0.829
dx_AD	EN_L3_5_IT_1	FAM83H	-0.00	0.12	-0.02	0.986	0.996
dx_AD	EN_L3_5_IT_2	FAM83H	-0.17	0.11	-1.57	0.117	0.396
dx_AD	EN_L3_5_IT_3	FAM83H	-0.33	0.12	-2.69	0.00712	0.0625
dx_AD	EN_L6_IT_1	FAM83H	-0.68	0.55	-1.24	0.215	0.688
dx_AD	Astro	FAM86B1	0.19	0.11	1.73	0.0834	0.269
dx_AD	EN_L2_3_IT	FAM86B1	0.05	0.14	0.34	0.731	0.883
dx_AD	Astro	FAM89A	0.35	0.12	2.90	0.00376	0.0399
dx_AD	EN_L5_6_NP	FAM89A	-0.25	0.11	-2.22	0.0265	0.505
dx_AD	Endo	FAM89A	-0.06	0.11	-0.52	0.601	0.937
dx_AD	IN_PVALB	FAM89A	-0.04	0.42	-0.10	0.92	0.989
dx_AD	IN_SST	FAM89A	-0.06	0.07	-0.94	0.346	0.775
dx_AD	Micro	FAM89A	0.10	0.09	1.13	0.259	0.581
dx_AD	OPC	FAM89A	0.01	0.08	0.16	0.877	0.98
dx_AD	Oligo	FAM89A	-0.00	0.09	-0.01	0.992	0.998
dx_AD	Astro	FAM89B	0.16	0.08	1.91	0.0565	0.214
dx_AD	EN_L2_3_IT	FAM89B	0.11	0.07	1.57	0.115	0.37
dx_AD	EN_L3_5_IT_2	FAM89B	0.01	0.08	0.15	0.88	0.959
dx_AD	EN_L3_5_IT_3	FAM89B	0.04	0.09	0.49	0.624	0.819
dx_AD	EN_L6_IT_1	FAM89B	-0.13	0.40	-0.33	0.74	0.944
dx_AD	IN_PVALB	FAM89B	0.14	0.10	1.46	0.145	0.658
dx_AD	IN_VIP	FAM89B	-0.12	0.09	-1.30	0.193	0.519
dx_AD	OPC	FAM89B	0.05	0.09	0.53	0.599	0.911
dx_AD	Oligo	FAM89B	0.10	0.05	2.01	0.0448	0.19
dx_AD	Astro	FAM8A1	0.01	0.05	0.27	0.785	0.9
dx_AD	EN_L2_3_IT	FAM8A1	0.04	0.04	1.09	0.278	0.567
dx_AD	EN_L3_5_IT_1	FAM8A1	0.04	0.06	0.64	0.52	0.8
dx_AD	EN_L3_5_IT_2	FAM8A1	0.08	0.05	1.66	0.097	0.359
dx_AD	EN_L3_5_IT_3	FAM8A1	0.03	0.05	0.54	0.59	0.8
dx_AD	EN_L5_6_NP	FAM8A1	0.05	0.09	0.54	0.592	0.935
dx_AD	EN_L6B	FAM8A1	0.12	0.08	1.39	0.164	0.549
dx_AD	EN_L6_CT	FAM8A1	0.08	0.07	1.06	0.289	0.698
dx_AD	EN_L6_IT_1	FAM8A1	0.07	0.07	0.97	0.332	0.774
dx_AD	EN_L6_IT_2	FAM8A1	0.11	0.09	1.19	0.234	0.806
dx_AD	IN_ADARB2	FAM8A1	0.10	0.07	1.37	0.172	0.661
dx_AD	IN_LAMP5_LHX6	FAM8A1	-0.04	0.08	-0.49	0.627	0.925
dx_AD	IN_LAMP5_RELN	FAM8A1	0.10	0.08	1.28	0.2	0.724
dx_AD	IN_PVALB	FAM8A1	0.03	0.05	0.62	0.532	0.904
dx_AD	IN_PVALB_CHC	FAM8A1	0.06	0.08	0.70	0.481	0.892
dx_AD	IN_SST	FAM8A1	0.11	0.06	1.91	0.0563	0.436
dx_AD	IN_VIP	FAM8A1	0.07	0.05	1.62	0.106	0.406
dx_AD	Micro	FAM8A1	0.18	0.08	2.23	0.026	0.164
dx_AD	OPC	FAM8A1	-0.00	0.05	-0.04	0.968	0.996
dx_AD	Oligo	FAM8A1	0.04	0.03	1.30	0.195	0.438
dx_AD	Astro	FAM90A1	-0.01	0.10	-0.12	0.907	0.96
dx_AD	EN_L2_3_IT	FAM90A1	0.03	0.10	0.28	0.78	0.906
dx_AD	EN_L3_5_IT_1	FAM90A1	0.07	0.11	0.62	0.535	0.809
dx_AD	EN_L3_5_IT_2	FAM90A1	0.09	0.10	0.92	0.356	0.667
dx_AD	EN_L3_5_IT_3	FAM90A1	-0.01	0.10	-0.10	0.921	0.97
dx_AD	EN_L5_6_NP	FAM90A1	0.07	0.44	0.15	0.879	0.987
dx_AD	EN_L6B	FAM90A1	0.20	0.13	1.46	0.145	0.523
dx_AD	EN_L6_CT	FAM90A1	0.05	0.13	0.39	0.698	0.922
dx_AD	EN_L6_IT_1	FAM90A1	0.14	0.12	1.20	0.23	0.701
dx_AD	EN_L6_IT_2	FAM90A1	0.02	0.14	0.14	0.891	0.983
dx_AD	IN_ADARB2	FAM90A1	-0.15	0.13	-1.17	0.243	0.719
dx_AD	IN_LAMP5_RELN	FAM90A1	-0.13	0.13	-0.99	0.321	0.816
dx_AD	IN_PVALB	FAM90A1	-0.04	0.11	-0.38	0.705	0.948
dx_AD	IN_SST	FAM90A1	0.05	0.12	0.39	0.697	0.926
dx_AD	IN_VIP	FAM90A1	-0.10	0.11	-0.90	0.367	0.679
dx_AD	OPC	FAM90A1	-0.06	0.09	-0.64	0.525	0.888
dx_AD	Oligo	FAM90A1	-0.23	0.09	-2.71	0.00671	0.0606
dx_AD	EN_L2_3_IT	FAM90A26	0.09	0.20	0.44	0.657	0.842
dx_AD	Astro	FAM91A1	-0.03	0.03	-0.83	0.409	0.654
dx_AD	EN_L2_3_IT	FAM91A1	-0.03	0.03	-0.94	0.346	0.63
dx_AD	EN_L3_5_IT_1	FAM91A1	0.04	0.06	0.66	0.506	0.791
dx_AD	EN_L3_5_IT_2	FAM91A1	-0.04	0.05	-0.91	0.363	0.672
dx_AD	EN_L3_5_IT_3	FAM91A1	0.03	0.04	0.67	0.5	0.74
dx_AD	EN_L5_6_NP	FAM91A1	-0.00	0.08	-0.03	0.977	0.996
dx_AD	EN_L5_ET	FAM91A1	-0.46	0.55	-0.83	0.405	0.999
dx_AD	EN_L6B	FAM91A1	-0.03	0.07	-0.43	0.671	0.905
dx_AD	EN_L6_CT	FAM91A1	0.01	0.07	0.19	0.847	0.965
dx_AD	EN_L6_IT_1	FAM91A1	-0.01	0.07	-0.09	0.932	0.988
dx_AD	EN_L6_IT_2	FAM91A1	0.10	0.08	1.35	0.177	0.754
dx_AD	Endo	FAM91A1	-0.04	0.09	-0.44	0.659	0.945
dx_AD	IN_ADARB2	FAM91A1	-0.05	0.07	-0.75	0.456	0.848
dx_AD	IN_LAMP5_LHX6	FAM91A1	0.03	0.07	0.36	0.722	0.947
dx_AD	IN_LAMP5_RELN	FAM91A1	-0.09	0.06	-1.48	0.139	0.649
dx_AD	IN_PVALB	FAM91A1	-0.06	0.05	-1.27	0.203	0.727
dx_AD	IN_PVALB_CHC	FAM91A1	-0.04	0.09	-0.39	0.695	0.952
dx_AD	IN_SST	FAM91A1	0.06	0.06	1.07	0.284	0.736
dx_AD	IN_VIP	FAM91A1	-0.03	0.04	-0.81	0.417	0.716
dx_AD	Micro	FAM91A1	0.09	0.04	2.34	0.0192	0.137
dx_AD	OPC	FAM91A1	0.01	0.04	0.22	0.827	0.967
dx_AD	Oligo	FAM91A1	0.06	0.03	2.35	0.0189	0.115
dx_AD	PC	FAM91A1	0.07	0.10	0.70	0.481	0.993
dx_AD	PVM	FAM91A1	0.09	0.12	0.81	0.418	0.932
dx_AD	SMC	FAM91A1	0.11	0.57	0.20	0.844	0.999
dx_AD	VLMC	FAM91A1	0.51	0.25	2.01	0.0439	0.268
dx_AD	Oligo	FAM95C	0.08	0.15	0.53	0.599	0.794
dx_AD	Astro	FAM98A	0.04	0.05	0.86	0.387	0.636
dx_AD	EN_L2_3_IT	FAM98A	0.00	0.04	0.07	0.947	0.979
dx_AD	EN_L3_5_IT_1	FAM98A	-0.03	0.06	-0.49	0.623	0.855
dx_AD	EN_L3_5_IT_2	FAM98A	-0.03	0.06	-0.58	0.56	0.811
dx_AD	EN_L3_5_IT_3	FAM98A	-0.03	0.04	-0.59	0.556	0.778
dx_AD	EN_L5_6_NP	FAM98A	0.02	0.09	0.26	0.796	0.972
dx_AD	EN_L6B	FAM98A	-0.02	0.09	-0.26	0.795	0.944
dx_AD	EN_L6_CT	FAM98A	-0.04	0.07	-0.56	0.578	0.875
dx_AD	EN_L6_IT_1	FAM98A	-0.08	0.06	-1.29	0.198	0.674
dx_AD	EN_L6_IT_2	FAM98A	0.01	0.09	0.08	0.933	0.991
dx_AD	IN_ADARB2	FAM98A	-0.13	0.08	-1.59	0.111	0.583
dx_AD	IN_LAMP5_LHX6	FAM98A	-0.02	0.07	-0.29	0.772	0.961
dx_AD	IN_LAMP5_RELN	FAM98A	-0.03	0.08	-0.38	0.703	0.951
dx_AD	IN_PVALB	FAM98A	0.01	0.05	0.20	0.841	0.976
dx_AD	IN_PVALB_CHC	FAM98A	-0.06	0.11	-0.58	0.559	0.91
dx_AD	IN_SST	FAM98A	0.05	0.07	0.66	0.511	0.858
dx_AD	IN_VIP	FAM98A	-0.03	0.05	-0.60	0.551	0.806
dx_AD	Micro	FAM98A	0.15	0.08	1.91	0.056	0.258
dx_AD	OPC	FAM98A	-0.05	0.05	-0.88	0.377	0.833
dx_AD	Oligo	FAM98A	-0.07	0.03	-2.50	0.0123	0.0889
dx_AD	Astro	FAM98B	-0.06	0.03	-1.74	0.0818	0.266
dx_AD	EN_L2_3_IT	FAM98B	0.04	0.03	1.25	0.211	0.497
dx_AD	EN_L3_5_IT_1	FAM98B	0.11	0.05	2.36	0.0184	0.17
dx_AD	EN_L3_5_IT_2	FAM98B	0.08	0.04	2.04	0.0412	0.224
dx_AD	EN_L3_5_IT_3	FAM98B	0.15	0.04	3.92	8.7e-05	0.00274
dx_AD	EN_L5_6_NP	FAM98B	0.15	0.07	2.20	0.0278	0.512
dx_AD	EN_L5_ET	FAM98B	-0.03	0.46	-0.06	0.956	0.999
dx_AD	EN_L6B	FAM98B	0.11	0.06	1.77	0.0761	0.407
dx_AD	EN_L6_CT	FAM98B	0.06	0.05	1.16	0.247	0.657
dx_AD	EN_L6_IT_1	FAM98B	0.04	0.06	0.59	0.553	0.887
dx_AD	EN_L6_IT_2	FAM98B	0.10	0.08	1.32	0.186	0.761
dx_AD	IN_ADARB2	FAM98B	0.04	0.06	0.69	0.487	0.859
dx_AD	IN_LAMP5_LHX6	FAM98B	0.14	0.07	2.16	0.0305	0.382
dx_AD	IN_LAMP5_RELN	FAM98B	0.07	0.05	1.34	0.179	0.703
dx_AD	IN_PVALB	FAM98B	0.04	0.04	0.91	0.362	0.835
dx_AD	IN_PVALB_CHC	FAM98B	0.05	0.08	0.60	0.549	0.909
dx_AD	IN_SST	FAM98B	0.09	0.05	1.69	0.0918	0.516
dx_AD	IN_VIP	FAM98B	0.03	0.04	0.71	0.481	0.764
dx_AD	Micro	FAM98B	0.03	0.06	0.42	0.674	0.879
dx_AD	OPC	FAM98B	-0.02	0.04	-0.55	0.582	0.906
dx_AD	Oligo	FAM98B	0.01	0.02	0.46	0.645	0.824
dx_AD	PC	FAM98B	0.19	0.36	0.54	0.592	0.993
dx_AD	Astro	FAM98C	-0.07	0.05	-1.34	0.179	0.415
dx_AD	EN_L2_3_IT	FAM98C	-0.02	0.05	-0.38	0.701	0.868
dx_AD	EN_L3_5_IT_1	FAM98C	-0.01	0.08	-0.09	0.925	0.976
dx_AD	EN_L3_5_IT_2	FAM98C	-0.04	0.06	-0.63	0.529	0.794
dx_AD	EN_L3_5_IT_3	FAM98C	-0.03	0.06	-0.51	0.611	0.813
dx_AD	EN_L5_6_NP	FAM98C	-0.08	0.12	-0.69	0.488	0.905
dx_AD	EN_L6B	FAM98C	-0.13	0.11	-1.17	0.243	0.647
dx_AD	EN_L6_CT	FAM98C	-0.17	0.10	-1.77	0.0761	0.396
dx_AD	EN_L6_IT_1	FAM98C	-0.08	0.09	-0.89	0.375	0.802
dx_AD	EN_L6_IT_2	FAM98C	-0.03	0.11	-0.29	0.775	0.974
dx_AD	IN_ADARB2	FAM98C	-0.04	0.09	-0.39	0.694	0.925
dx_AD	IN_LAMP5_LHX6	FAM98C	0.04	0.10	0.43	0.669	0.936
dx_AD	IN_LAMP5_RELN	FAM98C	-0.12	0.10	-1.18	0.236	0.753
dx_AD	IN_PVALB	FAM98C	0.05	0.06	0.83	0.406	0.859
dx_AD	IN_SST	FAM98C	-0.04	0.09	-0.42	0.673	0.918
dx_AD	IN_VIP	FAM98C	0.01	0.06	0.17	0.865	0.952
dx_AD	OPC	FAM98C	0.09	0.07	1.28	0.2	0.722
dx_AD	Oligo	FAM98C	-0.06	0.04	-1.61	0.108	0.313
dx_AD	Astro	FAM9B	-0.06	0.11	-0.60	0.552	0.761
dx_AD	EN_L2_3_IT	FAM9B	-0.02	0.11	-0.18	0.855	0.941
dx_AD	EN_L3_5_IT_1	FAM9B	0.17	0.14	1.24	0.215	0.556
dx_AD	EN_L3_5_IT_2	FAM9B	-0.23	0.35	-0.67	0.506	0.779
dx_AD	IN_VIP	FAM9B	0.00	0.11	0.04	0.965	0.989
dx_AD	Oligo	FAM9B	-0.02	0.09	-0.28	0.778	0.9
dx_AD	Astro	FAN1	0.03	0.03	0.79	0.427	0.668
dx_AD	EN_L2_3_IT	FAN1	-0.06	0.04	-1.52	0.129	0.39
dx_AD	EN_L3_5_IT_1	FAN1	0.02	0.06	0.31	0.758	0.914
dx_AD	EN_L3_5_IT_2	FAN1	-0.02	0.05	-0.39	0.697	0.883
dx_AD	EN_L3_5_IT_3	FAN1	-0.05	0.04	-1.16	0.246	0.517
dx_AD	EN_L5_6_NP	FAN1	0.01	0.07	0.21	0.837	0.981
dx_AD	EN_L5_ET	FAN1	0.21	0.41	0.52	0.605	0.999
dx_AD	EN_L6B	FAN1	-0.04	0.07	-0.54	0.591	0.87
dx_AD	EN_L6_CT	FAN1	-0.04	0.06	-0.58	0.565	0.869
dx_AD	EN_L6_IT_1	FAN1	-0.09	0.07	-1.35	0.176	0.648
dx_AD	EN_L6_IT_2	FAN1	-0.01	0.08	-0.06	0.95	0.994
dx_AD	Endo	FAN1	-0.31	0.28	-1.10	0.273	0.814
dx_AD	IN_ADARB2	FAN1	-0.04	0.05	-0.73	0.465	0.851
dx_AD	IN_LAMP5_LHX6	FAN1	0.02	0.06	0.32	0.75	0.956
dx_AD	IN_LAMP5_RELN	FAN1	0.07	0.05	1.27	0.204	0.729
dx_AD	IN_PVALB	FAN1	-0.02	0.04	-0.53	0.597	0.92
dx_AD	IN_PVALB_CHC	FAN1	0.08	0.08	1.00	0.317	0.823
dx_AD	IN_SST	FAN1	-0.03	0.05	-0.55	0.583	0.886
dx_AD	IN_VIP	FAN1	-0.02	0.04	-0.58	0.56	0.811
dx_AD	Micro	FAN1	-0.08	0.05	-1.64	0.101	0.362
dx_AD	OPC	FAN1	0.01	0.03	0.21	0.835	0.97
dx_AD	Oligo	FAN1	0.03	0.03	1.08	0.28	0.534
dx_AD	PC	FAN1	-0.09	0.41	-0.21	0.837	0.999
dx_AD	VLMC	FAN1	0.13	0.10	1.28	0.199	0.539
dx_AD	Astro	FANCA	-0.14	0.06	-2.52	0.0116	0.0802
dx_AD	EN_L2_3_IT	FANCA	-0.16	0.04	-3.55	0.000391	0.0154
dx_AD	EN_L3_5_IT_1	FANCA	0.02	0.07	0.33	0.742	0.909
dx_AD	EN_L3_5_IT_2	FANCA	-0.10	0.05	-1.80	0.0721	0.305
dx_AD	EN_L3_5_IT_3	FANCA	-0.15	0.05	-2.79	0.00524	0.0508
dx_AD	EN_L5_6_NP	FANCA	-0.09	0.09	-1.02	0.307	0.841
dx_AD	EN_L6B	FANCA	-0.12	0.10	-1.28	0.2	0.596
dx_AD	EN_L6_CT	FANCA	-0.11	0.08	-1.47	0.141	0.533
dx_AD	EN_L6_IT_1	FANCA	-0.14	0.07	-2.12	0.0337	0.346
dx_AD	EN_L6_IT_2	FANCA	-0.14	0.10	-1.40	0.161	0.742
dx_AD	IN_ADARB2	FANCA	-0.10	0.08	-1.24	0.217	0.696
dx_AD	IN_LAMP5_LHX6	FANCA	-0.09	0.11	-0.82	0.412	0.859
dx_AD	IN_LAMP5_RELN	FANCA	-0.17	0.08	-2.12	0.0342	0.409
dx_AD	IN_PVALB	FANCA	-0.09	0.07	-1.23	0.218	0.74
dx_AD	IN_PVALB_CHC	FANCA	-0.05	0.12	-0.43	0.671	0.948
dx_AD	IN_SST	FANCA	-0.20	0.08	-2.57	0.0101	0.218
dx_AD	IN_VIP	FANCA	-0.04	0.06	-0.70	0.484	0.766
dx_AD	Micro	FANCA	-0.16	0.09	-1.73	0.0836	0.323
dx_AD	OPC	FANCA	-0.04	0.07	-0.56	0.573	0.904
dx_AD	Oligo	FANCA	-0.08	0.05	-1.77	0.0769	0.26
dx_AD	Astro	FANCB	-0.04	0.11	-0.36	0.718	0.865
dx_AD	EN_L2_3_IT	FANCB	-0.03	0.06	-0.62	0.537	0.771
dx_AD	EN_L3_5_IT_1	FANCB	0.11	0.11	0.99	0.321	0.659
dx_AD	EN_L3_5_IT_2	FANCB	0.03	0.07	0.45	0.652	0.859
dx_AD	EN_L3_5_IT_3	FANCB	-0.03	0.08	-0.42	0.673	0.85
dx_AD	EN_L6_CT	FANCB	-0.07	0.11	-0.61	0.544	0.862
dx_AD	EN_L6_IT_1	FANCB	0.04	0.10	0.39	0.698	0.935
dx_AD	EN_L6_IT_2	FANCB	-0.13	0.13	-1.00	0.316	0.867
dx_AD	IN_ADARB2	FANCB	0.04	0.11	0.38	0.706	0.929
dx_AD	IN_PVALB	FANCB	0.11	0.10	1.15	0.249	0.768
dx_AD	IN_SST	FANCB	0.04	0.11	0.32	0.749	0.941
dx_AD	IN_VIP	FANCB	-0.02	0.08	-0.22	0.824	0.936
dx_AD	OPC	FANCB	0.02	0.12	0.15	0.879	0.981
dx_AD	Oligo	FANCB	0.21	0.06	3.71	0.000211	0.00776
dx_AD	Astro	FANCC	0.19	0.06	3.35	0.000794	0.0141
dx_AD	EN_L2_3_IT	FANCC	-0.09	0.05	-1.64	0.101	0.345
dx_AD	EN_L3_5_IT_1	FANCC	-0.09	0.06	-1.35	0.176	0.508
dx_AD	EN_L3_5_IT_2	FANCC	0.05	0.05	1.01	0.313	0.631
dx_AD	EN_L3_5_IT_3	FANCC	0.01	0.05	0.26	0.794	0.915
dx_AD	EN_L5_6_NP	FANCC	-0.08	0.11	-0.75	0.451	0.896
dx_AD	EN_L5_ET	FANCC	-0.73	0.60	-1.22	0.223	0.999
dx_AD	EN_L6B	FANCC	-0.08	0.08	-1.01	0.313	0.703
dx_AD	EN_L6_CT	FANCC	0.20	0.08	2.42	0.0157	0.172
dx_AD	EN_L6_IT_1	FANCC	-0.10	0.08	-1.15	0.248	0.72
dx_AD	EN_L6_IT_2	FANCC	-0.02	0.09	-0.18	0.855	0.98
dx_AD	Endo	FANCC	0.12	0.11	1.05	0.292	0.826
dx_AD	IN_ADARB2	FANCC	0.00	0.08	0.06	0.949	0.993
dx_AD	IN_LAMP5_LHX6	FANCC	-0.02	0.10	-0.18	0.859	0.98
dx_AD	IN_LAMP5_RELN	FANCC	0.03	0.08	0.30	0.765	0.967
dx_AD	IN_PVALB	FANCC	-0.07	0.08	-0.87	0.386	0.85
dx_AD	IN_PVALB_CHC	FANCC	0.04	0.09	0.44	0.656	0.943
dx_AD	IN_SST	FANCC	-0.07	0.08	-0.87	0.386	0.797
dx_AD	IN_VIP	FANCC	-0.04	0.05	-0.82	0.41	0.712
dx_AD	Micro	FANCC	-0.05	0.06	-0.80	0.421	0.724
dx_AD	OPC	FANCC	0.04	0.04	0.94	0.347	0.816
dx_AD	Oligo	FANCC	0.32	0.06	4.99	5.92e-07	0.000213
dx_AD	PC	FANCC	-0.01	0.12	-0.07	0.941	0.999
dx_AD	SMC	FANCC	-0.02	0.28	-0.08	0.935	0.999
dx_AD	VLMC	FANCC	0.17	0.12	1.38	0.168	0.503
dx_AD	Astro	FANCD2	-0.06	0.07	-0.83	0.407	0.652
dx_AD	EN_L2_3_IT	FANCD2	-0.15	0.07	-2.24	0.0254	0.167
dx_AD	EN_L3_5_IT_1	FANCD2	-0.14	0.10	-1.38	0.169	0.499
dx_AD	EN_L3_5_IT_2	FANCD2	-0.15	0.08	-1.93	0.0542	0.261
dx_AD	EN_L3_5_IT_3	FANCD2	-0.11	0.08	-1.37	0.171	0.426
dx_AD	EN_L5_6_NP	FANCD2	-0.39	0.39	-1.01	0.314	0.846
dx_AD	EN_L6B	FANCD2	-0.45	0.33	-1.35	0.178	0.569
dx_AD	EN_L6_CT	FANCD2	-0.03	0.11	-0.30	0.764	0.942
dx_AD	EN_L6_IT_1	FANCD2	-0.11	0.10	-1.08	0.279	0.741
dx_AD	EN_L6_IT_2	FANCD2	0.28	0.37	0.76	0.446	0.912
dx_AD	IN_LAMP5_RELN	FANCD2	-0.06	0.12	-0.48	0.633	0.936
dx_AD	IN_PVALB	FANCD2	-0.02	0.08	-0.21	0.835	0.976
dx_AD	IN_SST	FANCD2	-0.07	0.10	-0.77	0.444	0.823
dx_AD	IN_VIP	FANCD2	-0.18	0.09	-2.03	0.0426	0.266
dx_AD	Micro	FANCD2	-0.09	0.09	-1.07	0.283	0.606
dx_AD	OPC	FANCD2	-0.16	0.10	-1.63	0.103	0.638
dx_AD	Oligo	FANCD2	-0.18	0.06	-3.09	0.002	0.0295
dx_AD	Astro	FANCD2OS	0.25	0.41	0.60	0.55	0.76
dx_AD	EN_L2_3_IT	FANCD2OS	-0.16	0.11	-1.41	0.158	0.432
dx_AD	EN_L3_5_IT_3	FANCD2OS	0.12	0.40	0.30	0.766	0.9
dx_AD	Oligo	FANCD2OS	-0.09	0.10	-0.98	0.328	0.581
dx_AD	Astro	FANCE	0.18	0.10	1.82	0.0682	0.24
dx_AD	EN_L2_3_IT	FANCE	0.52	0.11	4.79	1.7e-06	0.00051
dx_AD	IN_PVALB	FANCE	-0.06	0.35	-0.16	0.871	0.981
dx_AD	IN_VIP	FANCE	0.27	0.11	2.59	0.00967	0.135
dx_AD	Oligo	FANCE	0.18	0.06	3.08	0.00209	0.0302
dx_AD	Astro	FANCF	0.08	0.09	0.94	0.346	0.599
dx_AD	EN_L2_3_IT	FANCF	0.03	0.07	0.34	0.736	0.886
dx_AD	EN_L3_5_IT_2	FANCF	0.03	0.10	0.35	0.724	0.895
dx_AD	EN_L3_5_IT_3	FANCF	-0.04	0.10	-0.46	0.644	0.833
dx_AD	IN_PVALB	FANCF	-0.06	0.10	-0.54	0.588	0.918
dx_AD	IN_VIP	FANCF	-0.05	0.11	-0.42	0.675	0.871
dx_AD	Oligo	FANCF	0.13	0.05	2.42	0.0154	0.102
dx_AD	Astro	FANCG	0.22	0.41	0.53	0.594	0.788
dx_AD	EN_L2_3_IT	FANCG	-0.17	0.10	-1.70	0.0886	0.325
dx_AD	Oligo	FANCG	0.07	0.10	0.76	0.448	0.684
dx_AD	Astro	FANCI	0.03	0.06	0.54	0.587	0.784
dx_AD	EN_L2_3_IT	FANCI	-0.10	0.06	-1.54	0.124	0.383
dx_AD	EN_L3_5_IT_1	FANCI	-0.01	0.10	-0.08	0.936	0.98
dx_AD	EN_L3_5_IT_2	FANCI	-0.09	0.08	-1.11	0.269	0.586
dx_AD	EN_L3_5_IT_3	FANCI	-0.07	0.07	-1.00	0.316	0.589
dx_AD	EN_L5_6_NP	FANCI	-0.13	0.13	-0.97	0.331	0.847
dx_AD	EN_L6B	FANCI	0.02	0.10	0.20	0.844	0.959
dx_AD	EN_L6_CT	FANCI	0.15	0.11	1.41	0.159	0.557
dx_AD	EN_L6_IT_1	FANCI	-0.04	0.10	-0.35	0.727	0.941
dx_AD	EN_L6_IT_2	FANCI	-0.18	0.14	-1.26	0.209	0.784
dx_AD	IN_ADARB2	FANCI	-0.09	0.11	-0.83	0.409	0.825
dx_AD	IN_LAMP5_LHX6	FANCI	-0.05	0.12	-0.46	0.646	0.929
dx_AD	IN_LAMP5_RELN	FANCI	-0.01	0.11	-0.08	0.935	0.988
dx_AD	IN_PVALB	FANCI	-0.15	0.08	-1.85	0.0644	0.5
dx_AD	IN_PVALB_CHC	FANCI	0.30	0.43	0.69	0.488	0.896
dx_AD	IN_SST	FANCI	-0.20	0.11	-1.83	0.0678	0.465
dx_AD	IN_VIP	FANCI	-0.06	0.09	-0.63	0.526	0.793
dx_AD	Micro	FANCI	-0.08	0.10	-0.82	0.413	0.716
dx_AD	OPC	FANCI	-0.13	0.07	-2.01	0.0448	0.505
dx_AD	Oligo	FANCI	0.07	0.05	1.46	0.143	0.367
dx_AD	Astro	FANCL	0.10	0.05	1.93	0.0541	0.208
dx_AD	EN_L2_3_IT	FANCL	0.07	0.05	1.58	0.115	0.369
dx_AD	EN_L3_5_IT_1	FANCL	0.12	0.06	2.09	0.0362	0.243
dx_AD	EN_L3_5_IT_2	FANCL	0.13	0.04	2.89	0.00382	0.0536
dx_AD	EN_L3_5_IT_3	FANCL	0.12	0.04	3.18	0.00147	0.0211
dx_AD	EN_L5_6_NP	FANCL	0.04	0.06	0.67	0.502	0.91
dx_AD	EN_L5_ET	FANCL	-0.18	0.49	-0.36	0.719	0.999
dx_AD	EN_L6B	FANCL	0.01	0.05	0.28	0.777	0.938
dx_AD	EN_L6_CT	FANCL	0.05	0.05	1.04	0.3	0.706
dx_AD	EN_L6_IT_1	FANCL	0.03	0.06	0.53	0.599	0.902
dx_AD	EN_L6_IT_2	FANCL	0.09	0.09	1.04	0.297	0.851
dx_AD	Endo	FANCL	-0.15	0.10	-1.51	0.131	0.701
dx_AD	IN_ADARB2	FANCL	-0.00	0.06	-0.04	0.965	0.996
dx_AD	IN_LAMP5_LHX6	FANCL	0.15	0.08	1.89	0.0589	0.498
dx_AD	IN_LAMP5_RELN	FANCL	0.10	0.07	1.33	0.184	0.707
dx_AD	IN_PVALB	FANCL	0.09	0.06	1.61	0.107	0.596
dx_AD	IN_PVALB_CHC	FANCL	0.09	0.09	1.03	0.305	0.815
dx_AD	IN_SST	FANCL	0.06	0.04	1.28	0.2	0.67
dx_AD	IN_VIP	FANCL	0.10	0.04	2.40	0.0166	0.172
dx_AD	Micro	FANCL	-0.00	0.06	-0.00	0.998	0.999
dx_AD	OPC	FANCL	0.03	0.03	0.76	0.449	0.859
dx_AD	Oligo	FANCL	-0.02	0.03	-0.70	0.485	0.713
dx_AD	PC	FANCL	-0.02	0.11	-0.15	0.879	0.999
dx_AD	PVM	FANCL	0.74	0.44	1.68	0.0933	0.79
dx_AD	VLMC	FANCL	-0.10	0.10	-0.98	0.327	0.667
dx_AD	Astro	FANCM	-0.20	0.07	-2.86	0.00428	0.0437
dx_AD	EN_L2_3_IT	FANCM	-0.11	0.05	-2.32	0.0202	0.146
dx_AD	EN_L3_5_IT_1	FANCM	0.06	0.08	0.75	0.453	0.758
dx_AD	EN_L3_5_IT_2	FANCM	-0.09	0.06	-1.58	0.114	0.39
dx_AD	EN_L3_5_IT_3	FANCM	-0.12	0.06	-2.00	0.045	0.197
dx_AD	EN_L5_6_NP	FANCM	0.05	0.12	0.43	0.669	0.952
dx_AD	EN_L5_ET	FANCM	-1.03	0.58	-1.78	0.0757	0.956
dx_AD	EN_L6B	FANCM	-0.11	0.09	-1.16	0.245	0.648
dx_AD	EN_L6_CT	FANCM	-0.14	0.08	-1.70	0.0887	0.43
dx_AD	EN_L6_IT_1	FANCM	-0.06	0.08	-0.82	0.415	0.825
dx_AD	EN_L6_IT_2	FANCM	0.01	0.11	0.13	0.898	0.986
dx_AD	Endo	FANCM	-0.75	0.45	-1.67	0.094	0.654
dx_AD	IN_ADARB2	FANCM	-0.03	0.09	-0.38	0.706	0.929
dx_AD	IN_LAMP5_LHX6	FANCM	-0.08	0.10	-0.74	0.458	0.879
dx_AD	IN_LAMP5_RELN	FANCM	-0.10	0.08	-1.21	0.228	0.744
dx_AD	IN_PVALB	FANCM	-0.12	0.07	-1.64	0.101	0.586
dx_AD	IN_PVALB_CHC	FANCM	-0.20	0.11	-1.72	0.0856	0.559
dx_AD	IN_SST	FANCM	-0.13	0.08	-1.73	0.0836	0.5
dx_AD	IN_VIP	FANCM	0.03	0.07	0.38	0.706	0.886
dx_AD	Micro	FANCM	-0.17	0.08	-2.19	0.0287	0.174
dx_AD	OPC	FANCM	-0.11	0.08	-1.45	0.147	0.68
dx_AD	Oligo	FANCM	-0.14	0.06	-2.29	0.022	0.126
dx_AD	Astro	FANK1	0.03	0.05	0.66	0.511	0.732
dx_AD	EN_L2_3_IT	FANK1	0.06	0.05	1.13	0.258	0.548
dx_AD	EN_L3_5_IT_1	FANK1	0.15	0.07	2.03	0.0427	0.262
dx_AD	EN_L3_5_IT_2	FANK1	0.15	0.06	2.60	0.00944	0.0955
dx_AD	EN_L3_5_IT_3	FANK1	0.19	0.07	2.82	0.00485	0.0484
dx_AD	EN_L5_6_NP	FANK1	0.04	0.10	0.40	0.686	0.953
dx_AD	EN_L5_ET	FANK1	-0.11	0.65	-0.17	0.863	0.999
dx_AD	EN_L6B	FANK1	0.20	0.11	1.78	0.0751	0.404
dx_AD	EN_L6_CT	FANK1	0.30	0.10	3.08	0.00208	0.0519
dx_AD	EN_L6_IT_1	FANK1	0.12	0.08	1.39	0.166	0.636
dx_AD	EN_L6_IT_2	FANK1	0.33	0.11	3.00	0.00268	0.243
dx_AD	IN_ADARB2	FANK1	0.19	0.11	1.68	0.0921	0.554
dx_AD	IN_LAMP5_LHX6	FANK1	0.13	0.11	1.18	0.236	0.762
dx_AD	IN_LAMP5_RELN	FANK1	0.19	0.12	1.61	0.107	0.601
dx_AD	IN_PVALB	FANK1	0.21	0.06	3.42	0.000631	0.0542
dx_AD	IN_PVALB_CHC	FANK1	0.33	0.10	3.32	0.000909	0.0593
dx_AD	IN_SST	FANK1	0.24	0.09	2.79	0.00522	0.162
dx_AD	IN_VIP	FANK1	0.00	0.07	0.04	0.965	0.989
dx_AD	Micro	FANK1	0.06	0.09	0.66	0.511	0.789
dx_AD	OPC	FANK1	-0.03	0.08	-0.36	0.723	0.948
dx_AD	Oligo	FANK1	-0.01	0.05	-0.20	0.839	0.929
dx_AD	Astro	FAP	0.43	0.13	3.30	0.000984	0.0163
dx_AD	EN_L2_3_IT	FAP	0.08	0.08	1.02	0.309	0.597
dx_AD	EN_L3_5_IT_1	FAP	0.17	0.13	1.27	0.205	0.544
dx_AD	EN_L3_5_IT_2	FAP	0.18	0.06	2.90	0.00374	0.0527
dx_AD	EN_L3_5_IT_3	FAP	0.17	0.10	1.75	0.08	0.278
dx_AD	EN_L6B	FAP	0.02	0.49	0.03	0.974	0.994
dx_AD	EN_L6_CT	FAP	0.06	0.12	0.53	0.594	0.88
dx_AD	EN_L6_IT_1	FAP	0.02	0.11	0.19	0.851	0.969
dx_AD	EN_L6_IT_2	FAP	-0.01	0.11	-0.11	0.91	0.989
dx_AD	Oligo	FAP	0.40	0.10	3.96	7.5e-05	0.00413
dx_AD	VLMC	FAP	-0.10	0.66	-0.16	0.876	0.956
dx_AD	Adaptive	FAR1	-0.24	0.15	-1.59	0.112	0.776
dx_AD	Astro	FAR1	-0.07	0.04	-1.73	0.0835	0.269
dx_AD	EN_L2_3_IT	FAR1	-0.00	0.03	-0.08	0.933	0.975
dx_AD	EN_L3_5_IT_1	FAR1	0.11	0.03	3.05	0.00229	0.0535
dx_AD	EN_L3_5_IT_2	FAR1	0.02	0.03	0.72	0.469	0.754
dx_AD	EN_L3_5_IT_3	FAR1	0.03	0.03	0.95	0.342	0.615
dx_AD	EN_L5_6_NP	FAR1	0.03	0.05	0.67	0.503	0.91
dx_AD	EN_L5_ET	FAR1	0.04	0.27	0.15	0.884	0.999
dx_AD	EN_L6B	FAR1	-0.06	0.04	-1.41	0.159	0.546
dx_AD	EN_L6_CT	FAR1	-0.04	0.04	-1.01	0.314	0.715
dx_AD	EN_L6_IT_1	FAR1	0.03	0.04	0.81	0.419	0.826
dx_AD	EN_L6_IT_2	FAR1	0.08	0.04	1.76	0.0782	0.643
dx_AD	Endo	FAR1	-0.08	0.07	-1.14	0.253	0.803
dx_AD	IN_ADARB2	FAR1	-0.02	0.04	-0.53	0.598	0.896
dx_AD	IN_LAMP5_LHX6	FAR1	0.09	0.05	1.85	0.064	0.515
dx_AD	IN_LAMP5_RELN	FAR1	0.07	0.04	1.75	0.0793	0.552
dx_AD	IN_PVALB	FAR1	0.05	0.03	1.48	0.14	0.655
dx_AD	IN_PVALB_CHC	FAR1	0.04	0.05	0.71	0.477	0.89
dx_AD	IN_SST	FAR1	0.05	0.03	1.47	0.141	0.596
dx_AD	IN_VIP	FAR1	0.03	0.03	1.09	0.274	0.603
dx_AD	Micro	FAR1	0.11	0.04	3.09	0.00197	0.0321
dx_AD	OPC	FAR1	0.00	0.03	0.15	0.884	0.982
dx_AD	Oligo	FAR1	-0.07	0.04	-2.00	0.0456	0.192
dx_AD	PC	FAR1	-0.08	0.08	-0.99	0.322	0.979
dx_AD	PVM	FAR1	0.20	0.11	1.82	0.0681	0.752
dx_AD	SMC	FAR1	0.01	0.20	0.07	0.944	0.999
dx_AD	VLMC	FAR1	0.20	0.09	2.31	0.0208	0.187
dx_AD	Astro	FAR2	-0.31	0.09	-3.63	0.000286	0.00703
dx_AD	EN_L2_3_IT	FAR2	-0.03	0.03	-1.06	0.287	0.576
dx_AD	EN_L3_5_IT_1	FAR2	0.12	0.07	1.70	0.0888	0.367
dx_AD	EN_L3_5_IT_2	FAR2	0.02	0.04	0.57	0.566	0.816
dx_AD	EN_L3_5_IT_3	FAR2	-0.09	0.04	-2.10	0.0356	0.171
dx_AD	EN_L5_6_NP	FAR2	0.03	0.06	0.44	0.663	0.949
dx_AD	EN_L5_ET	FAR2	-0.86	0.32	-2.68	0.00732	0.602
dx_AD	EN_L6B	FAR2	-0.02	0.06	-0.43	0.67	0.905
dx_AD	EN_L6_CT	FAR2	-0.00	0.05	-0.09	0.93	0.98
dx_AD	EN_L6_IT_1	FAR2	0.04	0.05	0.82	0.412	0.824
dx_AD	EN_L6_IT_2	FAR2	-0.04	0.07	-0.69	0.492	0.919
dx_AD	Endo	FAR2	0.07	0.15	0.46	0.645	0.945
dx_AD	IN_ADARB2	FAR2	-0.07	0.05	-1.38	0.166	0.654
dx_AD	IN_LAMP5_LHX6	FAR2	-0.06	0.05	-1.05	0.294	0.794
dx_AD	IN_LAMP5_RELN	FAR2	0.06	0.05	1.20	0.231	0.747
dx_AD	IN_PVALB	FAR2	0.06	0.03	1.98	0.0479	0.448
dx_AD	IN_PVALB_CHC	FAR2	-0.01	0.04	-0.22	0.826	0.974
dx_AD	IN_SST	FAR2	-0.07	0.05	-1.26	0.208	0.677
dx_AD	IN_VIP	FAR2	-0.07	0.04	-1.75	0.0796	0.356
dx_AD	Micro	FAR2	0.04	0.06	0.64	0.522	0.796
dx_AD	OPC	FAR2	0.14	0.06	2.43	0.0152	0.388
dx_AD	Oligo	FAR2	-0.00	0.07	-0.06	0.954	0.981
dx_AD	PC	FAR2	0.02	0.15	0.12	0.902	0.999
dx_AD	PVM	FAR2	0.09	0.14	0.60	0.552	0.96
dx_AD	VLMC	FAR2	-0.59	0.45	-1.32	0.187	0.523
dx_AD	Astro	FARP1	-0.10	0.04	-2.41	0.0159	0.0972
dx_AD	EN_L2_3_IT	FARP1	-0.03	0.05	-0.66	0.509	0.753
dx_AD	EN_L3_5_IT_1	FARP1	0.00	0.03	0.11	0.916	0.973
dx_AD	EN_L3_5_IT_2	FARP1	0.01	0.03	0.37	0.708	0.888
dx_AD	EN_L3_5_IT_3	FARP1	0.01	0.03	0.22	0.823	0.929
dx_AD	EN_L5_6_NP	FARP1	-0.04	0.04	-1.09	0.276	0.828
dx_AD	EN_L5_ET	FARP1	-0.71	0.47	-1.50	0.134	0.999
dx_AD	EN_L6B	FARP1	0.07	0.05	1.36	0.175	0.564
dx_AD	EN_L6_CT	FARP1	0.03	0.04	0.84	0.403	0.784
dx_AD	EN_L6_IT_1	FARP1	-0.04	0.06	-0.70	0.483	0.856
dx_AD	EN_L6_IT_2	FARP1	-0.11	0.09	-1.19	0.235	0.807
dx_AD	Endo	FARP1	-0.00	0.10	-0.01	0.992	0.999
dx_AD	IN_ADARB2	FARP1	0.06	0.04	1.56	0.12	0.598
dx_AD	IN_LAMP5_LHX6	FARP1	0.03	0.04	0.83	0.407	0.858
dx_AD	IN_LAMP5_RELN	FARP1	0.12	0.04	3.10	0.00191	0.0936
dx_AD	IN_PVALB	FARP1	0.01	0.04	0.25	0.805	0.971
dx_AD	IN_PVALB_CHC	FARP1	0.03	0.04	0.71	0.478	0.891
dx_AD	IN_SST	FARP1	-0.07	0.04	-1.61	0.108	0.545
dx_AD	IN_VIP	FARP1	0.01	0.03	0.39	0.7	0.882
dx_AD	Micro	FARP1	0.40	0.06	6.41	1.48e-10	4.27e-08
dx_AD	OPC	FARP1	0.03	0.03	0.84	0.401	0.841
dx_AD	Oligo	FARP1	-0.06	0.05	-1.19	0.235	0.487
dx_AD	PC	FARP1	0.02	0.07	0.32	0.749	0.999
dx_AD	PVM	FARP1	-0.17	0.15	-1.11	0.268	0.895
dx_AD	SMC	FARP1	-0.08	0.22	-0.34	0.732	0.996
dx_AD	VLMC	FARP1	-0.06	0.09	-0.64	0.523	0.796
dx_AD	Astro	FARP2	0.03	0.03	1.10	0.273	0.526
dx_AD	EN_L2_3_IT	FARP2	0.00	0.04	0.01	0.991	0.997
dx_AD	EN_L3_5_IT_1	FARP2	0.04	0.05	0.82	0.412	0.73
dx_AD	EN_L3_5_IT_2	FARP2	0.04	0.04	1.09	0.274	0.593
dx_AD	EN_L3_5_IT_3	FARP2	0.05	0.04	1.27	0.204	0.468
dx_AD	EN_L5_6_NP	FARP2	-0.09	0.07	-1.21	0.226	0.806
dx_AD	EN_L5_ET	FARP2	-0.07	0.43	-0.18	0.861	0.999
dx_AD	EN_L6B	FARP2	-0.14	0.07	-1.89	0.0586	0.367
dx_AD	EN_L6_CT	FARP2	-0.03	0.06	-0.61	0.541	0.86
dx_AD	EN_L6_IT_1	FARP2	-0.01	0.06	-0.21	0.836	0.965
dx_AD	EN_L6_IT_2	FARP2	0.03	0.08	0.38	0.702	0.964
dx_AD	Endo	FARP2	0.07	0.29	0.24	0.811	0.982
dx_AD	IN_ADARB2	FARP2	-0.06	0.06	-1.04	0.299	0.754
dx_AD	IN_LAMP5_LHX6	FARP2	-0.01	0.07	-0.14	0.888	0.983
dx_AD	IN_LAMP5_RELN	FARP2	-0.04	0.06	-0.76	0.447	0.877
dx_AD	IN_PVALB	FARP2	-0.02	0.04	-0.50	0.616	0.925
dx_AD	IN_PVALB_CHC	FARP2	-0.15	0.07	-2.12	0.0339	0.395
dx_AD	IN_SST	FARP2	-0.03	0.05	-0.62	0.538	0.868
dx_AD	IN_VIP	FARP2	0.01	0.04	0.24	0.81	0.929
dx_AD	Micro	FARP2	-0.10	0.05	-2.01	0.0449	0.229
dx_AD	OPC	FARP2	0.05	0.04	1.23	0.219	0.737
dx_AD	Oligo	FARP2	-0.00	0.03	-0.13	0.893	0.955
dx_AD	PC	FARP2	-0.09	0.09	-1.02	0.308	0.979
dx_AD	PVM	FARP2	-0.28	0.16	-1.79	0.0742	0.752
dx_AD	VLMC	FARP2	0.31	0.16	1.92	0.0552	0.302
dx_AD	Adaptive	FARS2	-0.32	0.16	-1.99	0.047	0.658
dx_AD	Astro	FARS2	-0.00	0.04	-0.00	0.998	0.999
dx_AD	EN_L2_3_IT	FARS2	0.04	0.04	1.09	0.274	0.563
dx_AD	EN_L3_5_IT_1	FARS2	0.05	0.04	1.16	0.245	0.588
dx_AD	EN_L3_5_IT_2	FARS2	0.05	0.04	1.42	0.157	0.457
dx_AD	EN_L3_5_IT_3	FARS2	0.09	0.04	2.27	0.0233	0.132
dx_AD	EN_L5_6_NP	FARS2	0.08	0.05	1.51	0.132	0.719
dx_AD	EN_L5_ET	FARS2	0.12	0.26	0.48	0.631	0.999
dx_AD	EN_L6B	FARS2	0.06	0.05	1.08	0.278	0.675
dx_AD	EN_L6_CT	FARS2	-0.03	0.04	-0.63	0.526	0.853
dx_AD	EN_L6_IT_1	FARS2	0.01	0.04	0.15	0.877	0.976
dx_AD	EN_L6_IT_2	FARS2	0.07	0.05	1.27	0.203	0.779
dx_AD	Endo	FARS2	-0.10	0.10	-1.02	0.309	0.834
dx_AD	IN_ADARB2	FARS2	0.12	0.04	2.74	0.00608	0.23
dx_AD	IN_LAMP5_LHX6	FARS2	0.16	0.05	2.95	0.00315	0.129
dx_AD	IN_LAMP5_RELN	FARS2	0.07	0.04	1.72	0.0856	0.56
dx_AD	IN_PVALB	FARS2	0.09	0.04	2.12	0.034	0.392
dx_AD	IN_PVALB_CHC	FARS2	0.06	0.05	1.17	0.242	0.768
dx_AD	IN_SST	FARS2	0.09	0.04	2.11	0.0351	0.369
dx_AD	IN_VIP	FARS2	0.09	0.04	2.17	0.03	0.229
dx_AD	Micro	FARS2	0.03	0.04	0.68	0.494	0.78
dx_AD	OPC	FARS2	0.10	0.03	2.92	0.00352	0.229
dx_AD	Oligo	FARS2	-0.00	0.03	-0.14	0.886	0.953
dx_AD	PC	FARS2	0.14	0.10	1.46	0.145	0.979
dx_AD	PVM	FARS2	0.17	0.11	1.49	0.137	0.816
dx_AD	SMC	FARS2	0.15	0.23	0.65	0.516	0.971
dx_AD	VLMC	FARS2	0.12	0.09	1.25	0.21	0.552
dx_AD	Astro	FARSA	-0.01	0.04	-0.22	0.829	0.923
dx_AD	EN_L2_3_IT	FARSA	-0.06	0.04	-1.48	0.139	0.406
dx_AD	EN_L3_5_IT_1	FARSA	-0.04	0.07	-0.51	0.608	0.847
dx_AD	EN_L3_5_IT_2	FARSA	-0.05	0.05	-1.01	0.314	0.632
dx_AD	EN_L3_5_IT_3	FARSA	-0.11	0.05	-2.16	0.0306	0.156
dx_AD	EN_L5_6_NP	FARSA	-0.00	0.11	-0.03	0.977	0.996
dx_AD	EN_L6B	FARSA	-0.02	0.10	-0.18	0.861	0.965
dx_AD	EN_L6_CT	FARSA	0.01	0.09	0.09	0.926	0.98
dx_AD	EN_L6_IT_1	FARSA	-0.09	0.09	-1.09	0.277	0.74
dx_AD	EN_L6_IT_2	FARSA	-0.04	0.11	-0.39	0.698	0.963
dx_AD	IN_ADARB2	FARSA	0.05	0.09	0.58	0.561	0.882
dx_AD	IN_LAMP5_LHX6	FARSA	-0.10	0.10	-0.95	0.341	0.825
dx_AD	IN_LAMP5_RELN	FARSA	-0.01	0.09	-0.15	0.882	0.982
dx_AD	IN_PVALB	FARSA	-0.03	0.06	-0.45	0.653	0.936
dx_AD	IN_SST	FARSA	-0.02	0.08	-0.20	0.839	0.966
dx_AD	IN_VIP	FARSA	-0.07	0.05	-1.21	0.227	0.556
dx_AD	Micro	FARSA	-0.01	0.07	-0.11	0.915	0.972
dx_AD	OPC	FARSA	-0.03	0.05	-0.58	0.56	0.898
dx_AD	Oligo	FARSA	-0.01	0.03	-0.20	0.84	0.93
dx_AD	Astro	FARSB	-0.10	0.05	-2.17	0.0302	0.147
dx_AD	EN_L2_3_IT	FARSB	-0.04	0.03	-1.18	0.237	0.525
dx_AD	EN_L3_5_IT_1	FARSB	-0.03	0.04	-0.56	0.575	0.829
dx_AD	EN_L3_5_IT_2	FARSB	-0.05	0.04	-1.28	0.202	0.515
dx_AD	EN_L3_5_IT_3	FARSB	-0.08	0.04	-1.96	0.0502	0.21
dx_AD	EN_L5_6_NP	FARSB	-0.04	0.06	-0.67	0.502	0.91
dx_AD	EN_L5_ET	FARSB	0.33	0.34	0.96	0.336	0.999
dx_AD	EN_L6B	FARSB	-0.06	0.05	-1.08	0.28	0.677
dx_AD	EN_L6_CT	FARSB	-0.08	0.05	-1.47	0.141	0.533
dx_AD	EN_L6_IT_1	FARSB	-0.08	0.05	-1.53	0.126	0.577
dx_AD	EN_L6_IT_2	FARSB	0.05	0.06	0.83	0.409	0.903
dx_AD	Endo	FARSB	0.29	0.37	0.81	0.42	0.884
dx_AD	IN_ADARB2	FARSB	-0.06	0.05	-1.05	0.294	0.752
dx_AD	IN_LAMP5_LHX6	FARSB	-0.00	0.06	-0.03	0.975	0.997
dx_AD	IN_LAMP5_RELN	FARSB	-0.03	0.05	-0.65	0.513	0.901
dx_AD	IN_PVALB	FARSB	-0.01	0.04	-0.26	0.793	0.968
dx_AD	IN_PVALB_CHC	FARSB	0.00	0.06	0.05	0.962	0.996
dx_AD	IN_SST	FARSB	0.00	0.04	0.05	0.959	0.993
dx_AD	IN_VIP	FARSB	-0.04	0.04	-1.11	0.269	0.598
dx_AD	Micro	FARSB	-0.03	0.08	-0.34	0.732	0.902
dx_AD	OPC	FARSB	-0.04	0.04	-0.95	0.341	0.815
dx_AD	Oligo	FARSB	-0.02	0.03	-0.74	0.457	0.692
dx_AD	PC	FARSB	0.02	0.35	0.06	0.95	0.999
dx_AD	VLMC	FARSB	-0.02	0.11	-0.20	0.845	0.947
dx_AD	Astro	FAS	0.17	0.17	0.99	0.322	0.578
dx_AD	EN_L2_3_IT	FAS	0.06	0.08	0.68	0.495	0.744
dx_AD	EN_L3_5_IT_1	FAS	-0.29	0.11	-2.64	0.00822	0.11
dx_AD	EN_L3_5_IT_2	FAS	-0.33	0.09	-3.64	0.000272	0.00845
dx_AD	EN_L3_5_IT_3	FAS	-0.22	0.09	-2.34	0.0193	0.117
dx_AD	EN_L6_IT_1	FAS	-0.18	0.12	-1.46	0.144	0.606
dx_AD	Endo	FAS	0.22	0.47	0.48	0.635	0.945
dx_AD	Micro	FAS	-0.05	0.08	-0.61	0.541	0.809
dx_AD	OPC	FAS	0.27	0.13	2.09	0.0368	0.479
dx_AD	Oligo	FAS	0.08	0.12	0.68	0.498	0.723
dx_AD	Astro	FASN	-0.24	0.08	-3.11	0.00184	0.0251
dx_AD	EN_L2_3_IT	FASN	0.16	0.05	3.03	0.00247	0.0442
dx_AD	EN_L3_5_IT_1	FASN	0.22	0.08	2.89	0.0038	0.0717
dx_AD	EN_L3_5_IT_2	FASN	0.11	0.07	1.70	0.0897	0.346
dx_AD	EN_L3_5_IT_3	FASN	0.05	0.06	0.77	0.443	0.698
dx_AD	EN_L5_6_NP	FASN	0.08	0.10	0.75	0.455	0.897
dx_AD	EN_L6B	FASN	0.54	0.30	1.81	0.07	0.395
dx_AD	EN_L6_CT	FASN	0.17	0.11	1.51	0.131	0.516
dx_AD	EN_L6_IT_1	FASN	0.22	0.08	2.76	0.00586	0.148
dx_AD	EN_L6_IT_2	FASN	0.22	0.11	2.02	0.043	0.554
dx_AD	IN_ADARB2	FASN	0.19	0.09	1.99	0.047	0.452
dx_AD	IN_LAMP5_LHX6	FASN	0.29	0.12	2.44	0.0146	0.286
dx_AD	IN_LAMP5_RELN	FASN	0.13	0.10	1.29	0.199	0.721
dx_AD	IN_PVALB	FASN	0.14	0.07	1.85	0.0645	0.5
dx_AD	IN_SST	FASN	0.04	0.08	0.48	0.632	0.905
dx_AD	IN_VIP	FASN	0.05	0.06	0.84	0.399	0.704
dx_AD	Micro	FASN	0.04	0.10	0.35	0.726	0.899
dx_AD	OPC	FASN	-0.02	0.07	-0.25	0.805	0.963
dx_AD	Oligo	FASN	0.07	0.05	1.41	0.159	0.389
dx_AD	Astro	FASTK	-0.06	0.05	-1.23	0.219	0.467
dx_AD	EN_L2_3_IT	FASTK	0.04	0.05	0.80	0.427	0.698
dx_AD	EN_L3_5_IT_1	FASTK	0.09	0.07	1.17	0.24	0.582
dx_AD	EN_L3_5_IT_2	FASTK	-0.00	0.05	-0.08	0.938	0.977
dx_AD	EN_L3_5_IT_3	FASTK	0.06	0.05	1.17	0.243	0.514
dx_AD	EN_L5_6_NP	FASTK	-0.08	0.10	-0.84	0.402	0.88
dx_AD	EN_L6B	FASTK	0.07	0.10	0.75	0.455	0.801
dx_AD	EN_L6_CT	FASTK	-0.07	0.09	-0.80	0.424	0.8
dx_AD	EN_L6_IT_1	FASTK	0.07	0.08	0.87	0.384	0.807
dx_AD	EN_L6_IT_2	FASTK	0.18	0.10	1.78	0.0744	0.639
dx_AD	IN_ADARB2	FASTK	0.03	0.09	0.35	0.729	0.938
dx_AD	IN_LAMP5_LHX6	FASTK	-0.06	0.09	-0.67	0.5	0.891
dx_AD	IN_LAMP5_RELN	FASTK	-0.01	0.08	-0.13	0.897	0.985
dx_AD	IN_PVALB	FASTK	-0.01	0.06	-0.21	0.835	0.976
dx_AD	IN_PVALB_CHC	FASTK	-0.13	0.10	-1.29	0.196	0.729
dx_AD	IN_SST	FASTK	-0.07	0.07	-0.97	0.331	0.767
dx_AD	IN_VIP	FASTK	-0.05	0.06	-0.90	0.367	0.679
dx_AD	Micro	FASTK	0.09	0.07	1.23	0.219	0.536
dx_AD	OPC	FASTK	-0.03	0.06	-0.47	0.637	0.924
dx_AD	Oligo	FASTK	-0.07	0.05	-1.56	0.12	0.334
dx_AD	Astro	FASTKD1	0.00	0.04	0.11	0.916	0.964
dx_AD	EN_L2_3_IT	FASTKD1	-0.02	0.03	-0.60	0.551	0.78
dx_AD	EN_L3_5_IT_1	FASTKD1	0.05	0.04	1.18	0.236	0.579
dx_AD	EN_L3_5_IT_2	FASTKD1	0.03	0.03	1.03	0.301	0.62
dx_AD	EN_L3_5_IT_3	FASTKD1	-0.02	0.03	-0.75	0.454	0.705
dx_AD	EN_L5_6_NP	FASTKD1	-0.05	0.05	-1.01	0.313	0.844
dx_AD	EN_L5_ET	FASTKD1	0.04	0.30	0.12	0.904	0.999
dx_AD	EN_L6B	FASTKD1	0.00	0.05	0.03	0.973	0.994
dx_AD	EN_L6_CT	FASTKD1	0.01	0.04	0.22	0.825	0.958
dx_AD	EN_L6_IT_1	FASTKD1	-0.03	0.04	-0.63	0.528	0.876
dx_AD	EN_L6_IT_2	FASTKD1	0.02	0.05	0.36	0.719	0.968
dx_AD	Endo	FASTKD1	-0.02	0.25	-0.08	0.937	0.994
dx_AD	IN_ADARB2	FASTKD1	0.05	0.06	0.94	0.345	0.783
dx_AD	IN_LAMP5_LHX6	FASTKD1	-0.03	0.05	-0.57	0.572	0.911
dx_AD	IN_LAMP5_RELN	FASTKD1	-0.08	0.05	-1.67	0.0955	0.576
dx_AD	IN_PVALB	FASTKD1	0.05	0.03	1.46	0.145	0.659
dx_AD	IN_PVALB_CHC	FASTKD1	-0.01	0.05	-0.27	0.785	0.968
dx_AD	IN_SST	FASTKD1	-0.00	0.04	-0.10	0.921	0.984
dx_AD	IN_VIP	FASTKD1	0.08	0.04	1.85	0.065	0.323
dx_AD	Micro	FASTKD1	-0.04	0.04	-1.01	0.314	0.633
dx_AD	OPC	FASTKD1	0.09	0.03	2.81	0.00497	0.262
dx_AD	Oligo	FASTKD1	-0.00	0.03	-0.08	0.935	0.973
dx_AD	PVM	FASTKD1	0.01	0.48	0.03	0.978	0.996
dx_AD	Astro	FASTKD2	-0.10	0.04	-2.52	0.0119	0.0813
dx_AD	EN_L2_3_IT	FASTKD2	-0.02	0.03	-0.76	0.445	0.711
dx_AD	EN_L3_5_IT_1	FASTKD2	0.02	0.04	0.45	0.653	0.872
dx_AD	EN_L3_5_IT_2	FASTKD2	0.02	0.03	0.62	0.538	0.8
dx_AD	EN_L3_5_IT_3	FASTKD2	0.02	0.03	0.63	0.526	0.758
dx_AD	EN_L5_6_NP	FASTKD2	-0.01	0.06	-0.11	0.909	0.99
dx_AD	EN_L5_ET	FASTKD2	-0.45	0.36	-1.26	0.207	0.999
dx_AD	EN_L6B	FASTKD2	0.00	0.05	0.00	0.999	1
dx_AD	EN_L6_CT	FASTKD2	0.02	0.05	0.39	0.695	0.921
dx_AD	EN_L6_IT_1	FASTKD2	-0.00	0.05	-0.02	0.984	0.997
dx_AD	EN_L6_IT_2	FASTKD2	0.08	0.06	1.29	0.197	0.775
dx_AD	Endo	FASTKD2	0.64	0.28	2.30	0.0212	0.407
dx_AD	IN_ADARB2	FASTKD2	-0.06	0.06	-0.94	0.348	0.786
dx_AD	IN_LAMP5_LHX6	FASTKD2	-0.07	0.07	-1.02	0.309	0.805
dx_AD	IN_LAMP5_RELN	FASTKD2	-0.01	0.05	-0.14	0.886	0.983
dx_AD	IN_PVALB	FASTKD2	-0.01	0.04	-0.25	0.805	0.971
dx_AD	IN_PVALB_CHC	FASTKD2	-0.01	0.07	-0.10	0.921	0.991
dx_AD	IN_SST	FASTKD2	-0.00	0.05	-0.02	0.984	0.997
dx_AD	IN_VIP	FASTKD2	-0.03	0.04	-0.68	0.498	0.777
dx_AD	Micro	FASTKD2	-0.08	0.06	-1.36	0.173	0.474
dx_AD	OPC	FASTKD2	0.05	0.04	1.24	0.214	0.733
dx_AD	Oligo	FASTKD2	-0.07	0.03	-2.22	0.0264	0.14
dx_AD	PC	FASTKD2	-0.26	0.34	-0.76	0.447	0.986
dx_AD	Astro	FASTKD3	-0.08	0.06	-1.35	0.177	0.412
dx_AD	EN_L2_3_IT	FASTKD3	-0.03	0.05	-0.64	0.521	0.761
dx_AD	EN_L3_5_IT_1	FASTKD3	-0.02	0.10	-0.16	0.873	0.959
dx_AD	EN_L3_5_IT_2	FASTKD3	0.00	0.08	0.06	0.951	0.982
dx_AD	EN_L3_5_IT_3	FASTKD3	-0.04	0.07	-0.62	0.532	0.763
dx_AD	EN_L5_6_NP	FASTKD3	-0.26	0.34	-0.75	0.453	0.897
dx_AD	EN_L6B	FASTKD3	0.38	0.33	1.17	0.242	0.647
dx_AD	EN_L6_CT	FASTKD3	0.07	0.29	0.23	0.815	0.956
dx_AD	EN_L6_IT_1	FASTKD3	-0.09	0.10	-0.87	0.382	0.807
dx_AD	IN_LAMP5_RELN	FASTKD3	0.01	0.10	0.11	0.913	0.986
dx_AD	IN_PVALB	FASTKD3	-0.03	0.08	-0.32	0.746	0.958
dx_AD	IN_SST	FASTKD3	-0.10	0.10	-1.04	0.299	0.745
dx_AD	IN_VIP	FASTKD3	0.04	0.07	0.56	0.573	0.819
dx_AD	OPC	FASTKD3	-0.03	0.08	-0.39	0.695	0.94
dx_AD	Oligo	FASTKD3	-0.06	0.04	-1.43	0.152	0.38
dx_AD	Astro	FAT1	-0.02	0.04	-0.42	0.673	0.837
dx_AD	EN_L2_3_IT	FAT1	-0.16	0.10	-1.69	0.0919	0.331
dx_AD	EN_L3_5_IT_1	FAT1	-0.10	0.10	-0.99	0.324	0.662
dx_AD	EN_L3_5_IT_2	FAT1	-0.54	0.13	-3.99	6.66e-05	0.00307
dx_AD	EN_L3_5_IT_3	FAT1	-0.11	0.10	-1.12	0.261	0.534
dx_AD	EN_L5_6_NP	FAT1	-0.24	0.09	-2.60	0.00921	0.4
dx_AD	IN_ADARB2	FAT1	-0.13	0.09	-1.42	0.157	0.639
dx_AD	IN_LAMP5_LHX6	FAT1	-0.07	0.06	-1.15	0.252	0.774
dx_AD	IN_LAMP5_RELN	FAT1	-0.28	0.07	-3.77	0.000166	0.021
dx_AD	IN_PVALB	FAT1	-0.50	0.12	-4.08	4.44e-05	0.0106
dx_AD	IN_PVALB_CHC	FAT1	-0.36	0.16	-2.31	0.021	0.323
dx_AD	IN_SST	FAT1	-0.14	0.11	-1.29	0.197	0.667
dx_AD	IN_VIP	FAT1	-0.21	0.08	-2.65	0.00799	0.123
dx_AD	OPC	FAT1	0.13	0.08	1.55	0.121	0.659
dx_AD	Oligo	FAT1	-0.29	0.09	-3.13	0.00173	0.027
dx_AD	PC	FAT1	0.34	0.43	0.78	0.433	0.984
dx_AD	SMC	FAT1	-1.38	1.11	-1.25	0.213	0.95
dx_AD	Astro	FAT2	-0.10	0.10	-0.93	0.352	0.604
dx_AD	EN_L2_3_IT	FAT2	-0.23	0.11	-2.20	0.0276	0.175
dx_AD	EN_L3_5_IT_1	FAT2	-0.26	0.11	-2.39	0.0167	0.162
dx_AD	EN_L3_5_IT_2	FAT2	-0.12	0.10	-1.24	0.216	0.531
dx_AD	EN_L3_5_IT_3	FAT2	-0.12	0.10	-1.17	0.241	0.512
dx_AD	EN_L5_6_NP	FAT2	-0.09	0.12	-0.75	0.452	0.896
dx_AD	EN_L5_ET	FAT2	-1.38	0.76	-1.81	0.0706	0.956
dx_AD	EN_L6B	FAT2	-0.06	0.12	-0.51	0.613	0.88
dx_AD	EN_L6_CT	FAT2	-0.14	0.11	-1.22	0.223	0.631
dx_AD	EN_L6_IT_1	FAT2	-0.13	0.12	-1.12	0.263	0.732
dx_AD	EN_L6_IT_2	FAT2	-0.04	0.15	-0.29	0.769	0.974
dx_AD	IN_PVALB	FAT2	-0.06	0.11	-0.52	0.603	0.922
dx_AD	IN_SST	FAT2	-0.12	0.11	-1.12	0.264	0.72
dx_AD	IN_VIP	FAT2	-0.22	0.10	-2.16	0.031	0.233
dx_AD	OPC	FAT2	-0.11	0.11	-1.03	0.301	0.792
dx_AD	Oligo	FAT2	-0.06	0.10	-0.63	0.527	0.746
dx_AD	Astro	FAT3	-0.20	0.08	-2.61	0.00918	0.0698
dx_AD	EN_L2_3_IT	FAT3	0.06	0.03	1.78	0.075	0.298
dx_AD	EN_L3_5_IT_1	FAT3	0.08	0.04	2.31	0.0208	0.182
dx_AD	EN_L3_5_IT_2	FAT3	0.22	0.04	5.49	4.12e-08	1.01e-05
dx_AD	EN_L3_5_IT_3	FAT3	0.06	0.03	1.93	0.0534	0.218
dx_AD	EN_L5_6_NP	FAT3	0.07	0.13	0.53	0.598	0.936
dx_AD	EN_L5_ET	FAT3	-0.41	0.25	-1.61	0.107	0.999
dx_AD	EN_L6B	FAT3	0.01	0.06	0.15	0.877	0.969
dx_AD	EN_L6_CT	FAT3	0.24	0.06	4.27	1.99e-05	0.00209
dx_AD	EN_L6_IT_1	FAT3	0.12	0.04	2.87	0.00414	0.125
dx_AD	EN_L6_IT_2	FAT3	-0.09	0.16	-0.59	0.555	0.937
dx_AD	Endo	FAT3	0.08	0.35	0.22	0.823	0.984
dx_AD	IN_ADARB2	FAT3	0.35	0.08	4.66	3.16e-06	0.00418
dx_AD	IN_LAMP5_LHX6	FAT3	0.17	0.08	2.20	0.0279	0.37
dx_AD	IN_LAMP5_RELN	FAT3	0.18	0.08	2.07	0.0381	0.425
dx_AD	IN_PVALB	FAT3	0.01	0.07	0.18	0.86	0.979
dx_AD	IN_PVALB_CHC	FAT3	0.20	0.14	1.46	0.144	0.673
dx_AD	IN_SST	FAT3	0.00	0.05	0.04	0.97	0.995
dx_AD	IN_VIP	FAT3	-0.07	0.05	-1.34	0.179	0.504
dx_AD	Micro	FAT3	0.03	0.09	0.28	0.779	0.92
dx_AD	OPC	FAT3	0.18	0.07	2.53	0.0114	0.368
dx_AD	Oligo	FAT3	-0.03	0.07	-0.40	0.693	0.853
dx_AD	VLMC	FAT3	0.64	0.31	2.08	0.0379	0.249
dx_AD	Astro	FAT4	0.11	0.06	1.66	0.0967	0.291
dx_AD	EN_L2_3_IT	FAT4	0.36	0.09	4.06	4.82e-05	0.00416
dx_AD	EN_L3_5_IT_3	FAT4	-0.07	0.30	-0.25	0.806	0.92
dx_AD	EN_L6B	FAT4	0.35	0.10	3.56	0.000376	0.0221
dx_AD	EN_L6_CT	FAT4	0.30	0.45	0.67	0.503	0.843
dx_AD	Endo	FAT4	0.13	0.11	1.21	0.226	0.782
dx_AD	IN_ADARB2	FAT4	0.15	0.07	2.22	0.0262	0.377
dx_AD	IN_LAMP5_RELN	FAT4	0.50	0.11	4.67	2.97e-06	0.00148
dx_AD	IN_PVALB	FAT4	0.27	0.13	2.15	0.0319	0.386
dx_AD	IN_PVALB_CHC	FAT4	0.44	0.15	2.91	0.00363	0.137
dx_AD	IN_SST	FAT4	0.07	0.11	0.64	0.525	0.866
dx_AD	IN_VIP	FAT4	0.12	0.05	2.47	0.0134	0.157
dx_AD	OPC	FAT4	-0.10	0.08	-1.22	0.222	0.739
dx_AD	Oligo	FAT4	-0.01	0.04	-0.18	0.855	0.936
dx_AD	VLMC	FAT4	0.53	0.17	3.11	0.00189	0.0587
dx_AD	Astro	FAU	-0.03	0.04	-0.74	0.458	0.692
dx_AD	EN_L2_3_IT	FAU	0.08	0.05	1.50	0.133	0.396
dx_AD	EN_L3_5_IT_1	FAU	0.06	0.07	0.83	0.404	0.723
dx_AD	EN_L3_5_IT_2	FAU	0.07	0.06	1.22	0.223	0.54
dx_AD	EN_L3_5_IT_3	FAU	0.10	0.06	1.65	0.0998	0.315
dx_AD	EN_L5_6_NP	FAU	0.14	0.11	1.22	0.221	0.802
dx_AD	EN_L6B	FAU	0.23	0.09	2.48	0.0131	0.178
dx_AD	EN_L6_CT	FAU	0.05	0.09	0.55	0.58	0.875
dx_AD	EN_L6_IT_1	FAU	0.13	0.08	1.50	0.133	0.589
dx_AD	EN_L6_IT_2	FAU	0.12	0.09	1.38	0.167	0.749
dx_AD	Endo	FAU	0.03	0.09	0.34	0.732	0.967
dx_AD	IN_ADARB2	FAU	0.06	0.08	0.72	0.471	0.855
dx_AD	IN_LAMP5_LHX6	FAU	-0.02	0.10	-0.21	0.835	0.975
dx_AD	IN_LAMP5_RELN	FAU	0.02	0.08	0.29	0.773	0.969
dx_AD	IN_PVALB	FAU	0.05	0.07	0.76	0.445	0.875
dx_AD	IN_PVALB_CHC	FAU	-0.11	0.10	-1.12	0.263	0.786
dx_AD	IN_SST	FAU	0.00	0.07	0.03	0.976	0.996
dx_AD	IN_VIP	FAU	0.05	0.06	0.87	0.386	0.693
dx_AD	Micro	FAU	0.01	0.05	0.11	0.914	0.972
dx_AD	OPC	FAU	0.05	0.05	0.91	0.362	0.823
dx_AD	Oligo	FAU	-0.06	0.03	-1.77	0.0763	0.259
dx_AD	PC	FAU	-0.28	0.33	-0.86	0.39	0.982
dx_AD	Astro	FAXC	0.03	0.06	0.46	0.642	0.819
dx_AD	EN_L2_3_IT	FAXC	0.03	0.03	1.04	0.299	0.588
dx_AD	EN_L3_5_IT_1	FAXC	0.01	0.04	0.23	0.815	0.936
dx_AD	EN_L3_5_IT_2	FAXC	-0.00	0.03	-0.00	0.998	0.999
dx_AD	EN_L3_5_IT_3	FAXC	0.06	0.03	2.34	0.0193	0.117
dx_AD	EN_L5_6_NP	FAXC	0.04	0.05	0.71	0.479	0.904
dx_AD	EN_L5_ET	FAXC	-0.65	0.48	-1.38	0.169	0.999
dx_AD	EN_L6B	FAXC	0.06	0.04	1.34	0.18	0.572
dx_AD	EN_L6_CT	FAXC	-0.01	0.04	-0.32	0.751	0.939
dx_AD	EN_L6_IT_1	FAXC	0.06	0.04	1.44	0.15	0.613
dx_AD	EN_L6_IT_2	FAXC	0.09	0.06	1.48	0.139	0.726
dx_AD	IN_ADARB2	FAXC	0.05	0.04	1.13	0.26	0.73
dx_AD	IN_LAMP5_LHX6	FAXC	0.04	0.06	0.67	0.505	0.892
dx_AD	IN_LAMP5_RELN	FAXC	0.08	0.05	1.69	0.0904	0.568
dx_AD	IN_PVALB	FAXC	0.00	0.03	0.02	0.987	0.999
dx_AD	IN_PVALB_CHC	FAXC	-0.02	0.06	-0.32	0.751	0.964
dx_AD	IN_SST	FAXC	0.01	0.04	0.31	0.759	0.944
dx_AD	IN_VIP	FAXC	0.01	0.03	0.39	0.697	0.88
dx_AD	OPC	FAXC	0.02	0.04	0.46	0.645	0.926
dx_AD	Oligo	FAXC	-0.07	0.06	-1.12	0.264	0.519
dx_AD	Astro	FAXDC2	-0.08	0.06	-1.35	0.178	0.413
dx_AD	EN_L2_3_IT	FAXDC2	-0.01	0.06	-0.10	0.922	0.972
dx_AD	EN_L3_5_IT_1	FAXDC2	0.12	0.10	1.22	0.221	0.562
dx_AD	EN_L3_5_IT_2	FAXDC2	0.16	0.08	1.97	0.049	0.247
dx_AD	EN_L3_5_IT_3	FAXDC2	0.14	0.08	1.81	0.0696	0.255
dx_AD	EN_L6B	FAXDC2	0.35	0.37	0.94	0.346	0.727
dx_AD	EN_L6_CT	FAXDC2	0.00	0.13	0.01	0.99	0.997
dx_AD	EN_L6_IT_1	FAXDC2	-0.03	0.10	-0.31	0.757	0.947
dx_AD	EN_L6_IT_2	FAXDC2	0.05	0.12	0.42	0.674	0.958
dx_AD	Endo	FAXDC2	-0.19	0.15	-1.27	0.205	0.77
dx_AD	IN_ADARB2	FAXDC2	0.06	0.11	0.51	0.611	0.901
dx_AD	IN_PVALB	FAXDC2	-0.02	0.08	-0.19	0.851	0.978
dx_AD	IN_SST	FAXDC2	-0.17	0.11	-1.54	0.124	0.57
dx_AD	IN_VIP	FAXDC2	0.10	0.07	1.33	0.183	0.508
dx_AD	Micro	FAXDC2	0.07	0.08	0.85	0.395	0.705
dx_AD	OPC	FAXDC2	-0.13	0.06	-2.29	0.0217	0.425
dx_AD	Oligo	FAXDC2	-0.04	0.03	-1.19	0.236	0.488
dx_AD	PC	FAXDC2	-0.24	0.38	-0.64	0.525	0.993
dx_AD	VLMC	FAXDC2	-0.12	0.12	-1.00	0.316	0.657
dx_AD	Astro	FBF1	-0.06	0.05	-1.24	0.216	0.463
dx_AD	EN_L2_3_IT	FBF1	-0.05	0.05	-0.90	0.369	0.651
dx_AD	EN_L3_5_IT_1	FBF1	-0.04	0.09	-0.44	0.656	0.874
dx_AD	EN_L3_5_IT_2	FBF1	-0.12	0.07	-1.71	0.0864	0.338
dx_AD	EN_L3_5_IT_3	FBF1	-0.10	0.07	-1.33	0.184	0.445
dx_AD	EN_L5_6_NP	FBF1	-0.03	0.36	-0.09	0.932	0.991
dx_AD	EN_L6B	FBF1	0.10	0.11	0.94	0.346	0.727
dx_AD	EN_L6_CT	FBF1	-0.22	0.11	-1.97	0.0494	0.32
dx_AD	EN_L6_IT_1	FBF1	-0.05	0.09	-0.52	0.604	0.902
dx_AD	EN_L6_IT_2	FBF1	0.04	0.30	0.15	0.881	0.983
dx_AD	IN_ADARB2	FBF1	0.02	0.11	0.16	0.874	0.977
dx_AD	IN_LAMP5_LHX6	FBF1	-0.16	0.11	-1.40	0.16	0.684
dx_AD	IN_LAMP5_RELN	FBF1	-0.07	0.10	-0.77	0.443	0.876
dx_AD	IN_PVALB	FBF1	-0.01	0.06	-0.13	0.898	0.985
dx_AD	IN_SST	FBF1	-0.09	0.09	-1.00	0.317	0.757
dx_AD	IN_VIP	FBF1	-0.08	0.07	-1.06	0.288	0.617
dx_AD	Micro	FBF1	-0.20	0.11	-1.83	0.0675	0.285
dx_AD	OPC	FBF1	-0.03	0.07	-0.42	0.673	0.934
dx_AD	Oligo	FBF1	-0.06	0.04	-1.31	0.191	0.433
dx_AD	Astro	FBH1	-0.01	0.04	-0.37	0.709	0.86
dx_AD	EN_L2_3_IT	FBH1	-0.03	0.03	-0.99	0.321	0.61
dx_AD	EN_L3_5_IT_1	FBH1	-0.02	0.06	-0.41	0.684	0.885
dx_AD	EN_L3_5_IT_2	FBH1	-0.03	0.04	-0.79	0.429	0.723
dx_AD	EN_L3_5_IT_3	FBH1	-0.03	0.04	-0.79	0.431	0.689
dx_AD	EN_L5_6_NP	FBH1	-0.15	0.06	-2.39	0.0167	0.454
dx_AD	EN_L5_ET	FBH1	-0.33	0.41	-0.81	0.417	0.999
dx_AD	EN_L6B	FBH1	0.02	0.07	0.28	0.783	0.94
dx_AD	EN_L6_CT	FBH1	-0.07	0.06	-1.13	0.258	0.668
dx_AD	EN_L6_IT_1	FBH1	-0.10	0.05	-1.76	0.0782	0.488
dx_AD	EN_L6_IT_2	FBH1	0.09	0.06	1.40	0.16	0.742
dx_AD	Endo	FBH1	-0.11	0.10	-1.12	0.265	0.808
dx_AD	IN_ADARB2	FBH1	-0.00	0.07	-0.04	0.971	0.997
dx_AD	IN_LAMP5_LHX6	FBH1	-0.05	0.07	-0.80	0.426	0.866
dx_AD	IN_LAMP5_RELN	FBH1	-0.02	0.06	-0.40	0.693	0.948
dx_AD	IN_PVALB	FBH1	0.01	0.04	0.32	0.75	0.959
dx_AD	IN_PVALB_CHC	FBH1	-0.07	0.07	-0.94	0.347	0.835
dx_AD	IN_SST	FBH1	-0.01	0.05	-0.17	0.862	0.972
dx_AD	IN_VIP	FBH1	0.00	0.04	0.01	0.99	0.997
dx_AD	Micro	FBH1	0.04	0.04	1.04	0.299	0.622
dx_AD	OPC	FBH1	-0.07	0.04	-1.88	0.0596	0.547
dx_AD	Oligo	FBH1	0.07	0.03	2.17	0.0303	0.153
dx_AD	PC	FBH1	0.16	0.12	1.33	0.182	0.979
dx_AD	PVM	FBH1	0.49	0.49	0.99	0.323	0.909
dx_AD	VLMC	FBH1	0.14	0.11	1.27	0.205	0.546
dx_AD	Astro	FBL	-0.13	0.06	-2.12	0.0338	0.158
dx_AD	EN_L2_3_IT	FBL	-0.00	0.06	-0.01	0.992	0.997
dx_AD	EN_L3_5_IT_1	FBL	0.10	0.08	1.23	0.218	0.56
dx_AD	EN_L3_5_IT_2	FBL	0.09	0.08	1.20	0.231	0.548
dx_AD	EN_L3_5_IT_3	FBL	-0.01	0.07	-0.09	0.926	0.972
dx_AD	EN_L6_CT	FBL	0.01	0.34	0.03	0.979	0.994
dx_AD	EN_L6_IT_1	FBL	0.16	0.29	0.57	0.571	0.892
dx_AD	IN_PVALB	FBL	-0.06	0.09	-0.65	0.516	0.899
dx_AD	IN_SST	FBL	-0.09	0.10	-0.89	0.373	0.793
dx_AD	IN_VIP	FBL	-0.07	0.07	-0.89	0.372	0.683
dx_AD	Micro	FBL	-0.05	0.09	-0.57	0.57	0.827
dx_AD	OPC	FBL	-0.04	0.08	-0.49	0.622	0.919
dx_AD	Oligo	FBL	-0.08	0.04	-2.13	0.0332	0.16
dx_AD	Astro	FBLIM1	0.02	0.11	0.22	0.829	0.923
dx_AD	EN_L2_3_IT	FBLIM1	0.04	0.11	0.38	0.704	0.87
dx_AD	EN_L5_6_NP	FBLIM1	-0.43	0.37	-1.16	0.247	0.813
dx_AD	IN_PVALB	FBLIM1	-0.09	0.09	-0.99	0.324	0.816
dx_AD	IN_SST	FBLIM1	-0.15	0.10	-1.48	0.138	0.591
dx_AD	IN_VIP	FBLIM1	-0.00	0.11	-0.01	0.989	0.997
dx_AD	OPC	FBLIM1	-0.02	0.10	-0.20	0.842	0.971
dx_AD	Oligo	FBLIM1	-0.09	0.08	-1.11	0.269	0.524
dx_AD	PC	FBLIM1	0.98	0.60	1.63	0.103	0.979
dx_AD	Astro	FBLL1	-0.09	0.11	-0.79	0.427	0.668
dx_AD	EN_L2_3_IT	FBLL1	0.13	0.06	2.00	0.0454	0.227
dx_AD	EN_L3_5_IT_1	FBLL1	0.14	0.10	1.38	0.168	0.497
dx_AD	EN_L3_5_IT_2	FBLL1	0.02	0.08	0.28	0.781	0.919
dx_AD	EN_L3_5_IT_3	FBLL1	-0.01	0.08	-0.19	0.85	0.939
dx_AD	EN_L5_6_NP	FBLL1	0.43	0.40	1.07	0.282	0.833
dx_AD	EN_L6_CT	FBLL1	-0.13	0.39	-0.32	0.747	0.938
dx_AD	EN_L6_IT_1	FBLL1	0.29	0.32	0.91	0.362	0.792
dx_AD	IN_ADARB2	FBLL1	0.09	0.10	0.87	0.384	0.812
dx_AD	IN_LAMP5_RELN	FBLL1	-0.06	0.10	-0.55	0.582	0.921
dx_AD	IN_PVALB	FBLL1	0.05	0.08	0.64	0.523	0.901
dx_AD	IN_SST	FBLL1	0.10	0.09	1.16	0.247	0.707
dx_AD	IN_VIP	FBLL1	0.02	0.07	0.32	0.747	0.905
dx_AD	OPC	FBLL1	-0.06	0.11	-0.51	0.611	0.916
dx_AD	Oligo	FBLL1	0.02	0.09	0.20	0.842	0.931
dx_AD	Astro	FBLN1	0.03	0.08	0.34	0.737	0.874
dx_AD	EN_L2_3_IT	FBLN1	0.07	0.10	0.71	0.481	0.734
dx_AD	IN_VIP	FBLN1	0.01	0.12	0.07	0.946	0.984
dx_AD	Oligo	FBLN1	-0.06	0.07	-0.87	0.384	0.632
dx_AD	PC	FBLN1	-0.19	0.11	-1.64	0.101	0.979
dx_AD	VLMC	FBLN1	-0.14	0.14	-1.04	0.298	0.636
dx_AD	EN_L2_3_IT	FBLN2	-0.41	0.12	-3.38	0.000713	0.0225
dx_AD	EN_L3_5_IT_2	FBLN2	-0.00	0.50	-0.01	0.992	0.996
dx_AD	EN_L3_5_IT_3	FBLN2	0.50	0.37	1.33	0.183	0.443
dx_AD	OPC	FBLN2	-0.56	0.13	-4.49	7.15e-06	0.0137
dx_AD	Oligo	FBLN2	0.07	0.11	0.62	0.533	0.75
dx_AD	VLMC	FBLN2	-0.37	0.16	-2.34	0.0192	0.184
dx_AD	Astro	FBLN5	0.04	0.12	0.31	0.757	0.886
dx_AD	EN_L2_3_IT	FBLN5	0.34	0.10	3.52	0.000434	0.0163
dx_AD	EN_L3_5_IT_2	FBLN5	-0.19	0.08	-2.34	0.0192	0.146
dx_AD	EN_L3_5_IT_3	FBLN5	-0.18	0.10	-1.82	0.0692	0.254
dx_AD	EN_L6_CT	FBLN5	-0.26	0.10	-2.65	0.00794	0.118
dx_AD	EN_L6_IT_1	FBLN5	0.18	0.13	1.43	0.153	0.618
dx_AD	EN_L6_IT_2	FBLN5	0.12	0.11	1.10	0.273	0.832
dx_AD	IN_PVALB	FBLN5	0.08	0.13	0.60	0.547	0.907
dx_AD	IN_SST	FBLN5	-0.02	0.11	-0.14	0.891	0.979
dx_AD	IN_VIP	FBLN5	-0.04	0.11	-0.37	0.708	0.887
dx_AD	OPC	FBLN5	-0.08	0.10	-0.74	0.458	0.863
dx_AD	Oligo	FBLN5	0.14	0.08	1.84	0.0652	0.236
dx_AD	VLMC	FBLN5	0.22	0.14	1.54	0.123	0.438
dx_AD	Astro	FBLN7	-0.06	0.07	-0.88	0.378	0.628
dx_AD	EN_L2_3_IT	FBLN7	-0.30	0.06	-4.90	9.55e-07	0.000368
dx_AD	EN_L3_5_IT_1	FBLN7	-0.10	0.09	-1.09	0.277	0.623
dx_AD	EN_L3_5_IT_2	FBLN7	-0.27	0.07	-3.63	0.00028	0.00858
dx_AD	EN_L3_5_IT_3	FBLN7	-0.16	0.11	-1.49	0.136	0.375
dx_AD	EN_L6B	FBLN7	0.34	0.39	0.89	0.376	0.75
dx_AD	EN_L6_CT	FBLN7	0.10	0.37	0.28	0.78	0.946
dx_AD	EN_L6_IT_1	FBLN7	-0.23	0.12	-2.01	0.0446	0.391
dx_AD	EN_L6_IT_2	FBLN7	0.74	0.37	2.02	0.0433	0.554
dx_AD	IN_ADARB2	FBLN7	0.16	0.10	1.66	0.0961	0.562
dx_AD	IN_LAMP5_LHX6	FBLN7	-0.31	0.10	-3.06	0.0022	0.103
dx_AD	IN_LAMP5_RELN	FBLN7	-0.20	0.16	-1.29	0.197	0.721
dx_AD	IN_PVALB	FBLN7	-0.10	0.05	-2.07	0.0386	0.414
dx_AD	IN_PVALB_CHC	FBLN7	-0.17	0.06	-2.86	0.00429	0.148
dx_AD	IN_SST	FBLN7	-0.21	0.08	-2.44	0.0147	0.258
dx_AD	IN_VIP	FBLN7	0.06	0.05	1.26	0.209	0.537
dx_AD	Micro	FBLN7	-0.07	0.10	-0.70	0.485	0.774
dx_AD	OPC	FBLN7	0.03	0.06	0.49	0.624	0.92
dx_AD	Oligo	FBLN7	-0.08	0.06	-1.33	0.183	0.423
dx_AD	Astro	FBN1	-0.01	0.05	-0.27	0.784	0.9
dx_AD	EN_L2_3_IT	FBN1	-0.04	0.04	-1.12	0.261	0.551
dx_AD	EN_L3_5_IT_1	FBN1	-0.05	0.04	-1.08	0.279	0.624
dx_AD	EN_L3_5_IT_2	FBN1	-0.08	0.03	-2.31	0.0209	0.153
dx_AD	EN_L3_5_IT_3	FBN1	0.04	0.03	1.04	0.297	0.57
dx_AD	EN_L5_6_NP	FBN1	-0.01	0.05	-0.25	0.801	0.973
dx_AD	EN_L5_ET	FBN1	0.07	0.33	0.22	0.823	0.999
dx_AD	EN_L6B	FBN1	0.03	0.05	0.49	0.626	0.888
dx_AD	EN_L6_CT	FBN1	0.05	0.05	0.95	0.344	0.74
dx_AD	EN_L6_IT_1	FBN1	0.06	0.06	0.95	0.341	0.78
dx_AD	EN_L6_IT_2	FBN1	0.08	0.06	1.46	0.144	0.729
dx_AD	Endo	FBN1	-0.60	0.39	-1.53	0.126	0.694
dx_AD	IN_ADARB2	FBN1	0.05	0.04	1.49	0.136	0.614
dx_AD	IN_LAMP5_LHX6	FBN1	0.11	0.05	2.25	0.0244	0.354
dx_AD	IN_LAMP5_RELN	FBN1	0.08	0.04	1.93	0.0532	0.485
dx_AD	IN_PVALB	FBN1	0.05	0.04	1.32	0.186	0.709
dx_AD	IN_PVALB_CHC	FBN1	-0.06	0.05	-1.33	0.183	0.711
dx_AD	IN_SST	FBN1	0.02	0.04	0.47	0.639	0.906
dx_AD	IN_VIP	FBN1	0.04	0.03	1.39	0.166	0.487
dx_AD	Micro	FBN1	0.00	0.09	0.02	0.986	0.994
dx_AD	OPC	FBN1	0.03	0.03	0.78	0.434	0.855
dx_AD	Oligo	FBN1	0.04	0.03	1.28	0.2	0.445
dx_AD	PC	FBN1	-0.47	0.44	-1.08	0.282	0.979
dx_AD	VLMC	FBN1	0.32	0.11	2.85	0.00437	0.0889
dx_AD	Astro	FBN2	0.07	0.08	0.93	0.351	0.604
dx_AD	EN_L2_3_IT	FBN2	-0.02	0.08	-0.26	0.797	0.914
dx_AD	EN_L3_5_IT_1	FBN2	-0.31	0.42	-0.74	0.458	0.76
dx_AD	EN_L3_5_IT_2	FBN2	0.11	0.10	1.10	0.271	0.589
dx_AD	EN_L3_5_IT_3	FBN2	0.01	0.09	0.13	0.894	0.959
dx_AD	EN_L6_IT_1	FBN2	0.16	0.39	0.41	0.682	0.929
dx_AD	IN_ADARB2	FBN2	-0.21	0.17	-1.19	0.233	0.71
dx_AD	IN_LAMP5_LHX6	FBN2	-0.07	0.10	-0.65	0.517	0.896
dx_AD	IN_LAMP5_RELN	FBN2	-0.00	0.15	-0.03	0.978	0.997
dx_AD	IN_PVALB	FBN2	0.24	0.11	2.18	0.0291	0.372
dx_AD	IN_SST	FBN2	0.21	0.10	2.03	0.0421	0.392
dx_AD	IN_VIP	FBN2	0.05	0.12	0.44	0.658	0.863
dx_AD	Micro	FBN2	0.24	0.19	1.26	0.207	0.52
dx_AD	OPC	FBN2	0.11	0.10	1.19	0.233	0.749
dx_AD	Oligo	FBN2	-0.06	0.06	-1.01	0.311	0.565
dx_AD	Astro	FBN3	0.08	0.10	0.81	0.416	0.66
dx_AD	EN_L2_3_IT	FBN3	-0.14	0.09	-1.57	0.116	0.371
dx_AD	EN_L3_5_IT_2	FBN3	-0.06	0.11	-0.57	0.567	0.816
dx_AD	EN_L3_5_IT_3	FBN3	-0.18	0.11	-1.67	0.0952	0.307
dx_AD	IN_PVALB	FBN3	0.10	0.12	0.85	0.398	0.856
dx_AD	IN_VIP	FBN3	-0.20	0.07	-2.83	0.0047	0.098
dx_AD	OPC	FBN3	-0.17	0.11	-1.52	0.128	0.663
dx_AD	Oligo	FBN3	-0.06	0.10	-0.64	0.523	0.743
dx_AD	Astro	FBP1	0.10	0.09	1.18	0.238	0.489
dx_AD	EN_L2_3_IT	FBP1	-0.12	0.09	-1.22	0.223	0.51
dx_AD	EN_L3_5_IT_2	FBP1	-0.04	0.10	-0.43	0.671	0.869
dx_AD	EN_L3_5_IT_3	FBP1	-0.10	0.10	-0.99	0.324	0.598
dx_AD	EN_L6_IT_1	FBP1	0.08	0.38	0.22	0.824	0.962
dx_AD	IN_PVALB	FBP1	-0.06	0.10	-0.58	0.565	0.913
dx_AD	IN_VIP	FBP1	-0.19	0.11	-1.76	0.0792	0.355
dx_AD	Micro	FBP1	0.07	0.08	0.88	0.377	0.689
dx_AD	OPC	FBP1	-0.12	0.10	-1.18	0.238	0.752
dx_AD	Oligo	FBP1	0.01	0.08	0.09	0.928	0.97
dx_AD	EN_L2_3_IT	FBP2	-0.20	0.13	-1.51	0.131	0.392
dx_AD	Astro	FBRS	-0.08	0.04	-2.02	0.0433	0.182
dx_AD	EN_L2_3_IT	FBRS	-0.03	0.04	-0.76	0.446	0.712
dx_AD	EN_L3_5_IT_1	FBRS	0.05	0.08	0.64	0.525	0.803
dx_AD	EN_L3_5_IT_2	FBRS	-0.05	0.06	-0.78	0.434	0.726
dx_AD	EN_L3_5_IT_3	FBRS	0.02	0.06	0.26	0.793	0.914
dx_AD	EN_L5_6_NP	FBRS	-0.18	0.39	-0.45	0.655	0.949
dx_AD	EN_L6B	FBRS	0.08	0.10	0.74	0.457	0.802
dx_AD	EN_L6_CT	FBRS	-0.01	0.09	-0.14	0.887	0.972
dx_AD	EN_L6_IT_1	FBRS	-0.00	0.09	-0.01	0.99	0.999
dx_AD	EN_L6_IT_2	FBRS	0.09	0.13	0.66	0.51	0.925
dx_AD	IN_ADARB2	FBRS	0.03	0.10	0.31	0.759	0.945
dx_AD	IN_LAMP5_RELN	FBRS	0.04	0.09	0.50	0.618	0.932
dx_AD	IN_PVALB	FBRS	0.01	0.06	0.16	0.875	0.981
dx_AD	IN_SST	FBRS	-0.09	0.08	-1.04	0.297	0.744
dx_AD	IN_VIP	FBRS	-0.04	0.06	-0.63	0.527	0.793
dx_AD	Micro	FBRS	-0.01	0.06	-0.23	0.816	0.935
dx_AD	OPC	FBRS	-0.00	0.06	-0.04	0.97	0.996
dx_AD	Oligo	FBRS	-0.03	0.03	-0.87	0.387	0.634
dx_AD	Astro	FBRSL1	0.16	0.04	3.98	6.86e-05	0.00264
dx_AD	EN_L2_3_IT	FBRSL1	-0.05	0.04	-1.36	0.174	0.453
dx_AD	EN_L3_5_IT_1	FBRSL1	0.03	0.06	0.49	0.621	0.854
dx_AD	EN_L3_5_IT_2	FBRSL1	-0.07	0.05	-1.42	0.155	0.455
dx_AD	EN_L3_5_IT_3	FBRSL1	-0.09	0.04	-2.15	0.0315	0.159
dx_AD	EN_L5_6_NP	FBRSL1	-0.08	0.09	-0.92	0.359	0.864
dx_AD	EN_L5_ET	FBRSL1	-1.02	0.50	-2.03	0.0421	0.936
dx_AD	EN_L6B	FBRSL1	-0.08	0.08	-0.98	0.328	0.713
dx_AD	EN_L6_CT	FBRSL1	-0.14	0.07	-1.92	0.0543	0.336
dx_AD	EN_L6_IT_1	FBRSL1	-0.13	0.06	-2.19	0.0282	0.323
dx_AD	EN_L6_IT_2	FBRSL1	0.01	0.09	0.14	0.885	0.983
dx_AD	Endo	FBRSL1	0.06	0.31	0.20	0.838	0.985
dx_AD	IN_ADARB2	FBRSL1	-0.04	0.06	-0.56	0.573	0.886
dx_AD	IN_LAMP5_LHX6	FBRSL1	-0.00	0.08	-0.00	0.998	0.999
dx_AD	IN_LAMP5_RELN	FBRSL1	0.03	0.07	0.39	0.694	0.948
dx_AD	IN_PVALB	FBRSL1	-0.01	0.05	-0.19	0.846	0.978
dx_AD	IN_PVALB_CHC	FBRSL1	0.03	0.08	0.32	0.751	0.964
dx_AD	IN_SST	FBRSL1	-0.01	0.06	-0.12	0.906	0.982
dx_AD	IN_VIP	FBRSL1	0.02	0.04	0.49	0.627	0.849
dx_AD	Micro	FBRSL1	0.05	0.06	0.94	0.349	0.668
dx_AD	OPC	FBRSL1	0.03	0.06	0.45	0.649	0.926
dx_AD	Oligo	FBRSL1	0.12	0.03	3.56	0.000365	0.0107
dx_AD	PC	FBRSL1	-0.17	0.36	-0.46	0.646	0.993
dx_AD	Astro	FBXL12	-0.03	0.04	-0.68	0.497	0.721
dx_AD	EN_L2_3_IT	FBXL12	-0.12	0.05	-2.54	0.011	0.104
dx_AD	EN_L3_5_IT_1	FBXL12	-0.11	0.08	-1.41	0.159	0.485
dx_AD	EN_L3_5_IT_2	FBXL12	-0.11	0.06	-1.72	0.0855	0.337
dx_AD	EN_L3_5_IT_3	FBXL12	-0.11	0.06	-1.82	0.068	0.251
dx_AD	EN_L5_6_NP	FBXL12	-0.11	0.10	-1.05	0.295	0.835
dx_AD	EN_L6B	FBXL12	-0.05	0.10	-0.55	0.58	0.867
dx_AD	EN_L6_CT	FBXL12	-0.02	0.08	-0.27	0.79	0.948
dx_AD	EN_L6_IT_1	FBXL12	-0.02	0.08	-0.31	0.753	0.946
dx_AD	EN_L6_IT_2	FBXL12	0.13	0.10	1.33	0.183	0.76
dx_AD	IN_ADARB2	FBXL12	-0.21	0.09	-2.46	0.014	0.308
dx_AD	IN_LAMP5_LHX6	FBXL12	-0.00	0.09	-0.05	0.958	0.996
dx_AD	IN_LAMP5_RELN	FBXL12	0.02	0.08	0.23	0.821	0.976
dx_AD	IN_PVALB	FBXL12	-0.13	0.06	-2.22	0.0263	0.355
dx_AD	IN_PVALB_CHC	FBXL12	0.02	0.10	0.20	0.839	0.975
dx_AD	IN_SST	FBXL12	-0.11	0.07	-1.56	0.119	0.564
dx_AD	IN_VIP	FBXL12	-0.05	0.06	-0.79	0.431	0.726
dx_AD	Micro	FBXL12	0.12	0.07	1.83	0.0668	0.284
dx_AD	OPC	FBXL12	-0.02	0.06	-0.31	0.757	0.954
dx_AD	Oligo	FBXL12	-0.09	0.03	-2.61	0.00916	0.0737
dx_AD	Astro	FBXL13	-0.05	0.04	-1.30	0.194	0.437
dx_AD	EN_L2_3_IT	FBXL13	0.02	0.05	0.38	0.705	0.87
dx_AD	EN_L3_5_IT_1	FBXL13	0.07	0.06	1.21	0.226	0.567
dx_AD	EN_L3_5_IT_2	FBXL13	0.16	0.05	3.07	0.00216	0.0364
dx_AD	EN_L3_5_IT_3	FBXL13	0.06	0.05	1.23	0.22	0.489
dx_AD	EN_L5_6_NP	FBXL13	0.14	0.10	1.40	0.162	0.757
dx_AD	EN_L5_ET	FBXL13	-0.29	0.46	-0.62	0.538	0.999
dx_AD	EN_L6B	FBXL13	0.11	0.09	1.21	0.225	0.625
dx_AD	EN_L6_CT	FBXL13	0.07	0.08	0.87	0.383	0.772
dx_AD	EN_L6_IT_1	FBXL13	0.03	0.07	0.38	0.705	0.937
dx_AD	EN_L6_IT_2	FBXL13	0.07	0.10	0.64	0.52	0.928
dx_AD	Endo	FBXL13	-0.62	0.41	-1.51	0.131	0.701
dx_AD	IN_ADARB2	FBXL13	-0.10	0.08	-1.31	0.191	0.674
dx_AD	IN_LAMP5_LHX6	FBXL13	-0.04	0.09	-0.42	0.671	0.937
dx_AD	IN_LAMP5_RELN	FBXL13	0.01	0.07	0.11	0.91	0.986
dx_AD	IN_PVALB	FBXL13	0.01	0.05	0.22	0.827	0.974
dx_AD	IN_PVALB_CHC	FBXL13	0.05	0.08	0.64	0.521	0.906
dx_AD	IN_SST	FBXL13	-0.05	0.07	-0.72	0.47	0.836
dx_AD	IN_VIP	FBXL13	-0.10	0.06	-1.65	0.0988	0.392
dx_AD	Micro	FBXL13	-0.19	0.08	-2.27	0.0232	0.155
dx_AD	OPC	FBXL13	-0.19	0.06	-2.93	0.00341	0.228
dx_AD	Oligo	FBXL13	-0.08	0.05	-1.69	0.0904	0.284
dx_AD	PC	FBXL13	-0.01	0.42	-0.03	0.973	1
dx_AD	VLMC	FBXL13	-0.07	0.13	-0.50	0.617	0.85
dx_AD	Astro	FBXL14	-0.04	0.05	-0.81	0.42	0.663
dx_AD	EN_L2_3_IT	FBXL14	0.11	0.04	3.01	0.00262	0.0455
dx_AD	EN_L3_5_IT_1	FBXL14	0.13	0.07	1.84	0.0652	0.319
dx_AD	EN_L3_5_IT_2	FBXL14	0.09	0.05	1.78	0.0757	0.314
dx_AD	EN_L3_5_IT_3	FBXL14	0.14	0.05	2.59	0.0097	0.077
dx_AD	EN_L5_6_NP	FBXL14	0.09	0.09	0.93	0.351	0.859
dx_AD	EN_L6B	FBXL14	0.02	0.09	0.25	0.799	0.946
dx_AD	EN_L6_CT	FBXL14	0.06	0.08	0.68	0.499	0.841
dx_AD	EN_L6_IT_1	FBXL14	-0.06	0.08	-0.80	0.425	0.83
dx_AD	EN_L6_IT_2	FBXL14	0.02	0.09	0.16	0.871	0.983
dx_AD	IN_ADARB2	FBXL14	-0.02	0.09	-0.20	0.844	0.967
dx_AD	IN_LAMP5_LHX6	FBXL14	-0.07	0.10	-0.77	0.439	0.873
dx_AD	IN_LAMP5_RELN	FBXL14	0.04	0.08	0.46	0.645	0.939
dx_AD	IN_PVALB	FBXL14	-0.03	0.05	-0.51	0.609	0.924
dx_AD	IN_PVALB_CHC	FBXL14	0.15	0.10	1.62	0.106	0.611
dx_AD	IN_SST	FBXL14	0.04	0.07	0.63	0.527	0.867
dx_AD	IN_VIP	FBXL14	-0.04	0.05	-0.76	0.448	0.74
dx_AD	Micro	FBXL14	0.08	0.10	0.77	0.444	0.743
dx_AD	OPC	FBXL14	-0.00	0.06	-0.07	0.942	0.994
dx_AD	Oligo	FBXL14	0.07	0.03	2.15	0.0313	0.155
dx_AD	PC	FBXL14	-0.09	0.42	-0.21	0.832	0.999
dx_AD	Astro	FBXL15	0.07	0.06	1.22	0.222	0.47
dx_AD	EN_L2_3_IT	FBXL15	0.00	0.05	0.08	0.937	0.976
dx_AD	EN_L3_5_IT_1	FBXL15	0.04	0.07	0.51	0.608	0.847
dx_AD	EN_L3_5_IT_2	FBXL15	-0.05	0.06	-0.83	0.406	0.706
dx_AD	EN_L3_5_IT_3	FBXL15	0.05	0.06	0.77	0.443	0.697
dx_AD	EN_L5_6_NP	FBXL15	-0.20	0.38	-0.55	0.585	0.933
dx_AD	EN_L6B	FBXL15	-0.03	0.35	-0.09	0.931	0.982
dx_AD	EN_L6_CT	FBXL15	-0.05	0.12	-0.42	0.678	0.913
dx_AD	EN_L6_IT_1	FBXL15	0.06	0.09	0.62	0.534	0.878
dx_AD	EN_L6_IT_2	FBXL15	0.49	0.34	1.45	0.147	0.731
dx_AD	IN_ADARB2	FBXL15	-0.02	0.09	-0.24	0.811	0.958
dx_AD	IN_LAMP5_RELN	FBXL15	0.01	0.09	0.10	0.921	0.986
dx_AD	IN_PVALB	FBXL15	0.06	0.07	0.90	0.369	0.842
dx_AD	IN_SST	FBXL15	-0.09	0.08	-1.09	0.275	0.73
dx_AD	IN_VIP	FBXL15	0.02	0.06	0.26	0.798	0.925
dx_AD	Micro	FBXL15	0.03	0.09	0.40	0.69	0.884
dx_AD	OPC	FBXL15	0.05	0.08	0.60	0.548	0.895
dx_AD	Oligo	FBXL15	0.03	0.05	0.62	0.535	0.751
dx_AD	Astro	FBXL16	0.10	0.07	1.55	0.121	0.331
dx_AD	EN_L2_3_IT	FBXL16	0.15	0.04	3.44	0.000582	0.0198
dx_AD	EN_L3_5_IT_1	FBXL16	0.09	0.06	1.57	0.117	0.419
dx_AD	EN_L3_5_IT_2	FBXL16	0.06	0.05	1.17	0.242	0.56
dx_AD	EN_L3_5_IT_3	FBXL16	0.09	0.05	1.80	0.0718	0.26
dx_AD	EN_L5_6_NP	FBXL16	0.05	0.09	0.56	0.575	0.931
dx_AD	EN_L6B	FBXL16	0.14	0.07	1.90	0.057	0.361
dx_AD	EN_L6_CT	FBXL16	-0.02	0.07	-0.27	0.788	0.948
dx_AD	EN_L6_IT_1	FBXL16	0.09	0.07	1.35	0.177	0.65
dx_AD	EN_L6_IT_2	FBXL16	0.17	0.09	2.01	0.044	0.556
dx_AD	IN_ADARB2	FBXL16	0.17	0.07	2.42	0.0156	0.318
dx_AD	IN_LAMP5_LHX6	FBXL16	0.10	0.09	1.08	0.281	0.785
dx_AD	IN_LAMP5_RELN	FBXL16	0.02	0.07	0.31	0.756	0.965
dx_AD	IN_PVALB	FBXL16	0.10	0.05	1.99	0.0464	0.445
dx_AD	IN_PVALB_CHC	FBXL16	0.23	0.09	2.48	0.013	0.256
dx_AD	IN_SST	FBXL16	0.06	0.07	0.87	0.383	0.797
dx_AD	IN_VIP	FBXL16	0.05	0.05	0.98	0.329	0.651
dx_AD	OPC	FBXL16	0.07	0.07	1.00	0.317	0.802
dx_AD	Oligo	FBXL16	-0.01	0.08	-0.08	0.939	0.975
dx_AD	Adaptive	FBXL17	-0.11	0.13	-0.84	0.399	0.928
dx_AD	Astro	FBXL17	0.07	0.04	1.87	0.0609	0.224
dx_AD	EN_L2_3_IT	FBXL17	-0.02	0.02	-0.94	0.345	0.63
dx_AD	EN_L3_5_IT_1	FBXL17	-0.06	0.03	-1.97	0.0485	0.277
dx_AD	EN_L3_5_IT_2	FBXL17	-0.04	0.03	-1.47	0.141	0.435
dx_AD	EN_L3_5_IT_3	FBXL17	-0.04	0.03	-1.68	0.0939	0.304
dx_AD	EN_L5_6_NP	FBXL17	-0.05	0.04	-1.22	0.222	0.803
dx_AD	EN_L5_ET	FBXL17	-0.05	0.23	-0.21	0.833	0.999
dx_AD	EN_L6B	FBXL17	-0.00	0.03	-0.03	0.974	0.994
dx_AD	EN_L6_CT	FBXL17	-0.07	0.03	-2.14	0.0324	0.258
dx_AD	EN_L6_IT_1	FBXL17	-0.00	0.04	-0.11	0.915	0.983
dx_AD	EN_L6_IT_2	FBXL17	-0.03	0.04	-0.70	0.481	0.919
dx_AD	Endo	FBXL17	-0.11	0.07	-1.51	0.131	0.701
dx_AD	IN_ADARB2	FBXL17	-0.01	0.04	-0.39	0.698	0.927
dx_AD	IN_LAMP5_LHX6	FBXL17	0.02	0.03	0.54	0.59	0.917
dx_AD	IN_LAMP5_RELN	FBXL17	0.01	0.03	0.22	0.829	0.976
dx_AD	IN_PVALB	FBXL17	0.01	0.03	0.20	0.839	0.976
dx_AD	IN_PVALB_CHC	FBXL17	-0.02	0.03	-0.69	0.488	0.895
dx_AD	IN_SST	FBXL17	0.02	0.03	0.83	0.404	0.807
dx_AD	IN_VIP	FBXL17	-0.04	0.03	-1.48	0.139	0.453
dx_AD	Micro	FBXL17	0.05	0.03	1.37	0.169	0.469
dx_AD	OPC	FBXL17	-0.01	0.03	-0.31	0.756	0.954
dx_AD	Oligo	FBXL17	0.03	0.03	0.81	0.42	0.662
dx_AD	PC	FBXL17	0.03	0.09	0.30	0.761	0.999
dx_AD	PVM	FBXL17	0.21	0.10	2.03	0.0424	0.724
dx_AD	SMC	FBXL17	-0.07	0.21	-0.35	0.73	0.996
dx_AD	VLMC	FBXL17	-0.01	0.08	-0.08	0.933	0.976
dx_AD	Astro	FBXL18	-0.08	0.04	-2.08	0.0372	0.167
dx_AD	EN_L2_3_IT	FBXL18	-0.07	0.04	-1.78	0.0759	0.3
dx_AD	EN_L3_5_IT_1	FBXL18	-0.03	0.06	-0.57	0.569	0.829
dx_AD	EN_L3_5_IT_2	FBXL18	-0.07	0.05	-1.41	0.158	0.459
dx_AD	EN_L3_5_IT_3	FBXL18	-0.08	0.05	-1.49	0.137	0.376
dx_AD	EN_L5_6_NP	FBXL18	-0.11	0.08	-1.28	0.201	0.784
dx_AD	EN_L5_ET	FBXL18	0.40	0.51	0.78	0.434	0.999
dx_AD	EN_L6B	FBXL18	0.04	0.08	0.56	0.575	0.864
dx_AD	EN_L6_CT	FBXL18	-0.17	0.08	-2.18	0.0296	0.246
dx_AD	EN_L6_IT_1	FBXL18	-0.10	0.06	-1.62	0.105	0.546
dx_AD	EN_L6_IT_2	FBXL18	0.04	0.09	0.42	0.675	0.958
dx_AD	IN_ADARB2	FBXL18	-0.17	0.08	-2.15	0.0316	0.398
dx_AD	IN_LAMP5_LHX6	FBXL18	-0.04	0.08	-0.51	0.608	0.919
dx_AD	IN_LAMP5_RELN	FBXL18	-0.01	0.08	-0.16	0.87	0.98
dx_AD	IN_PVALB	FBXL18	-0.05	0.05	-0.95	0.342	0.824
dx_AD	IN_PVALB_CHC	FBXL18	-0.11	0.10	-1.13	0.257	0.782
dx_AD	IN_SST	FBXL18	-0.01	0.07	-0.19	0.852	0.969
dx_AD	IN_VIP	FBXL18	-0.15	0.06	-2.58	0.00978	0.135
dx_AD	Micro	FBXL18	0.00	0.06	0.05	0.959	0.987
dx_AD	OPC	FBXL18	-0.08	0.05	-1.58	0.114	0.651
dx_AD	Oligo	FBXL18	0.00	0.04	0.08	0.939	0.975
dx_AD	Astro	FBXL19	0.02	0.06	0.32	0.752	0.883
dx_AD	EN_L2_3_IT	FBXL19	-0.00	0.05	-0.04	0.966	0.986
dx_AD	EN_L3_5_IT_1	FBXL19	-0.12	0.10	-1.27	0.205	0.545
dx_AD	EN_L3_5_IT_2	FBXL19	-0.06	0.07	-0.85	0.398	0.7
dx_AD	EN_L3_5_IT_3	FBXL19	0.01	0.07	0.09	0.931	0.974
dx_AD	EN_L5_6_NP	FBXL19	-0.05	0.13	-0.36	0.715	0.959
dx_AD	EN_L6B	FBXL19	-0.35	0.35	-1.00	0.316	0.706
dx_AD	EN_L6_CT	FBXL19	-0.06	0.11	-0.57	0.572	0.873
dx_AD	EN_L6_IT_1	FBXL19	-0.12	0.10	-1.14	0.254	0.724
dx_AD	EN_L6_IT_2	FBXL19	0.47	0.38	1.23	0.219	0.791
dx_AD	IN_ADARB2	FBXL19	-0.15	0.09	-1.56	0.119	0.598
dx_AD	IN_LAMP5_LHX6	FBXL19	-0.00	0.11	-0.02	0.985	0.998
dx_AD	IN_LAMP5_RELN	FBXL19	-0.07	0.09	-0.79	0.427	0.869
dx_AD	IN_PVALB	FBXL19	-0.03	0.06	-0.49	0.621	0.927
dx_AD	IN_SST	FBXL19	-0.09	0.08	-1.15	0.251	0.711
dx_AD	IN_VIP	FBXL19	-0.10	0.07	-1.38	0.169	0.491
dx_AD	Micro	FBXL19	0.10	0.09	1.15	0.25	0.573
dx_AD	OPC	FBXL19	-0.07	0.07	-0.94	0.345	0.816
dx_AD	Oligo	FBXL19	0.13	0.05	2.50	0.0125	0.0898
dx_AD	Astro	FBXL2	0.02	0.06	0.29	0.769	0.892
dx_AD	EN_L2_3_IT	FBXL2	0.01	0.03	0.40	0.687	0.86
dx_AD	EN_L3_5_IT_1	FBXL2	0.01	0.03	0.27	0.791	0.927
dx_AD	EN_L3_5_IT_2	FBXL2	-0.00	0.03	-0.05	0.961	0.985
dx_AD	EN_L3_5_IT_3	FBXL2	0.01	0.03	0.30	0.767	0.901
dx_AD	EN_L5_6_NP	FBXL2	0.09	0.04	2.03	0.042	0.573
dx_AD	EN_L5_ET	FBXL2	-0.20	0.29	-0.69	0.49	0.999
dx_AD	EN_L6B	FBXL2	-0.05	0.04	-1.04	0.3	0.694
dx_AD	EN_L6_CT	FBXL2	0.03	0.05	0.72	0.468	0.827
dx_AD	EN_L6_IT_1	FBXL2	0.01	0.04	0.25	0.8	0.957
dx_AD	EN_L6_IT_2	FBXL2	0.02	0.04	0.44	0.66	0.958
dx_AD	Endo	FBXL2	-0.19	0.36	-0.52	0.6	0.936
dx_AD	IN_ADARB2	FBXL2	0.02	0.04	0.59	0.554	0.879
dx_AD	IN_LAMP5_LHX6	FBXL2	0.07	0.05	1.57	0.116	0.626
dx_AD	IN_LAMP5_RELN	FBXL2	0.07	0.05	1.49	0.136	0.645
dx_AD	IN_PVALB	FBXL2	0.03	0.03	1.03	0.305	0.806
dx_AD	IN_PVALB_CHC	FBXL2	0.05	0.05	1.02	0.305	0.816
dx_AD	IN_SST	FBXL2	0.09	0.03	2.67	0.00752	0.193
dx_AD	IN_VIP	FBXL2	0.07	0.03	2.44	0.0145	0.163
dx_AD	Micro	FBXL2	-0.03	0.08	-0.35	0.728	0.901
dx_AD	OPC	FBXL2	-0.05	0.04	-1.40	0.161	0.694
dx_AD	Oligo	FBXL2	-0.20	0.05	-3.84	0.000123	0.0054
dx_AD	PC	FBXL2	-0.39	0.39	-1.00	0.318	0.979
dx_AD	SMC	FBXL2	-2.20	0.69	-3.21	0.00133	0.857
dx_AD	VLMC	FBXL2	0.04	0.14	0.29	0.771	0.92
dx_AD	Adaptive	FBXL20	-0.08	0.14	-0.57	0.57	0.946
dx_AD	Astro	FBXL20	-0.03	0.03	-1.05	0.293	0.547
dx_AD	EN_L2_3_IT	FBXL20	0.02	0.02	0.91	0.364	0.647
dx_AD	EN_L3_5_IT_1	FBXL20	0.03	0.03	0.91	0.364	0.695
dx_AD	EN_L3_5_IT_2	FBXL20	0.00	0.03	0.03	0.976	0.99
dx_AD	EN_L3_5_IT_3	FBXL20	0.02	0.03	0.62	0.534	0.765
dx_AD	EN_L5_6_NP	FBXL20	-0.01	0.04	-0.31	0.759	0.969
dx_AD	EN_L5_ET	FBXL20	0.02	0.26	0.07	0.946	0.999
dx_AD	EN_L6B	FBXL20	0.01	0.04	0.22	0.825	0.953
dx_AD	EN_L6_CT	FBXL20	-0.01	0.03	-0.38	0.704	0.925
dx_AD	EN_L6_IT_1	FBXL20	0.01	0.04	0.37	0.715	0.939
dx_AD	EN_L6_IT_2	FBXL20	0.03	0.05	0.59	0.554	0.937
dx_AD	Endo	FBXL20	-0.07	0.09	-0.76	0.446	0.894
dx_AD	IN_ADARB2	FBXL20	-0.01	0.03	-0.21	0.835	0.965
dx_AD	IN_LAMP5_LHX6	FBXL20	0.04	0.04	1.09	0.276	0.784
dx_AD	IN_LAMP5_RELN	FBXL20	0.04	0.03	1.10	0.273	0.785
dx_AD	IN_PVALB	FBXL20	0.02	0.03	0.60	0.551	0.91
dx_AD	IN_PVALB_CHC	FBXL20	0.00	0.04	0.02	0.981	0.997
dx_AD	IN_SST	FBXL20	-0.01	0.03	-0.25	0.803	0.958
dx_AD	IN_VIP	FBXL20	0.00	0.03	0.04	0.97	0.991
dx_AD	Micro	FBXL20	0.07	0.06	1.17	0.241	0.563
dx_AD	OPC	FBXL20	0.03	0.03	0.90	0.369	0.829
dx_AD	Oligo	FBXL20	0.01	0.02	0.30	0.765	0.893
dx_AD	PC	FBXL20	-0.00	0.08	-0.01	0.988	1
dx_AD	PVM	FBXL20	0.15	0.13	1.17	0.241	0.877
dx_AD	SMC	FBXL20	0.18	0.21	0.83	0.405	0.957
dx_AD	VLMC	FBXL20	0.07	0.08	0.80	0.425	0.737
dx_AD	Astro	FBXL22	-0.06	0.10	-0.60	0.546	0.757
dx_AD	EN_L2_3_IT	FBXL22	0.05	0.08	0.61	0.542	0.774
dx_AD	EN_L3_5_IT_2	FBXL22	0.02	0.11	0.22	0.822	0.934
dx_AD	EN_L3_5_IT_3	FBXL22	0.11	0.10	1.10	0.273	0.547
dx_AD	IN_PVALB	FBXL22	0.11	0.31	0.35	0.726	0.952
dx_AD	IN_VIP	FBXL22	-0.03	0.11	-0.33	0.744	0.903
dx_AD	Oligo	FBXL22	-0.15	0.10	-1.51	0.131	0.351
dx_AD	Astro	FBXL3	0.04	0.03	1.36	0.175	0.408
dx_AD	EN_L2_3_IT	FBXL3	0.02	0.03	0.69	0.489	0.74
dx_AD	EN_L3_5_IT_1	FBXL3	0.07	0.05	1.42	0.156	0.482
dx_AD	EN_L3_5_IT_2	FBXL3	0.02	0.04	0.50	0.62	0.844
dx_AD	EN_L3_5_IT_3	FBXL3	0.07	0.04	1.87	0.0622	0.239
dx_AD	EN_L5_6_NP	FBXL3	0.16	0.07	2.42	0.0156	0.445
dx_AD	EN_L5_ET	FBXL3	-0.47	0.45	-1.03	0.301	0.999
dx_AD	EN_L6B	FBXL3	-0.00	0.07	-0.01	0.995	0.999
dx_AD	EN_L6_CT	FBXL3	0.07	0.06	1.30	0.192	0.596
dx_AD	EN_L6_IT_1	FBXL3	0.04	0.05	0.80	0.421	0.827
dx_AD	EN_L6_IT_2	FBXL3	-0.03	0.06	-0.42	0.672	0.958
dx_AD	Endo	FBXL3	-0.03	0.10	-0.25	0.806	0.982
dx_AD	IN_ADARB2	FBXL3	0.02	0.05	0.46	0.645	0.914
dx_AD	IN_LAMP5_LHX6	FBXL3	0.11	0.06	1.68	0.0933	0.585
dx_AD	IN_LAMP5_RELN	FBXL3	0.02	0.06	0.27	0.788	0.97
dx_AD	IN_PVALB	FBXL3	0.03	0.04	0.80	0.425	0.865
dx_AD	IN_PVALB_CHC	FBXL3	0.03	0.07	0.47	0.636	0.939
dx_AD	IN_SST	FBXL3	0.05	0.04	1.17	0.243	0.704
dx_AD	IN_VIP	FBXL3	0.02	0.04	0.63	0.528	0.793
dx_AD	Micro	FBXL3	0.07	0.04	1.67	0.0951	0.349
dx_AD	OPC	FBXL3	-0.05	0.03	-1.54	0.122	0.66
dx_AD	Oligo	FBXL3	0.09	0.02	3.53	0.00041	0.0114
dx_AD	PC	FBXL3	-0.02	0.09	-0.22	0.824	0.999
dx_AD	SMC	FBXL3	0.46	0.65	0.70	0.486	0.97
dx_AD	VLMC	FBXL3	-0.18	0.12	-1.50	0.135	0.454
dx_AD	Astro	FBXL4	-0.05	0.04	-1.29	0.198	0.442
dx_AD	EN_L2_3_IT	FBXL4	-0.07	0.04	-1.69	0.0913	0.329
dx_AD	EN_L3_5_IT_1	FBXL4	-0.04	0.06	-0.60	0.545	0.816
dx_AD	EN_L3_5_IT_2	FBXL4	-0.06	0.05	-1.15	0.252	0.57
dx_AD	EN_L3_5_IT_3	FBXL4	0.03	0.05	0.53	0.597	0.804
dx_AD	EN_L5_6_NP	FBXL4	-0.01	0.06	-0.24	0.812	0.976
dx_AD	EN_L5_ET	FBXL4	-0.41	0.51	-0.81	0.42	0.999
dx_AD	EN_L6B	FBXL4	0.04	0.07	0.59	0.553	0.853
dx_AD	EN_L6_CT	FBXL4	-0.01	0.07	-0.16	0.871	0.969
dx_AD	EN_L6_IT_1	FBXL4	-0.11	0.08	-1.32	0.188	0.665
dx_AD	EN_L6_IT_2	FBXL4	-0.02	0.09	-0.19	0.853	0.98
dx_AD	Endo	FBXL4	-0.05	0.12	-0.39	0.695	0.958
dx_AD	IN_ADARB2	FBXL4	-0.11	0.06	-1.90	0.057	0.482
dx_AD	IN_LAMP5_LHX6	FBXL4	-0.07	0.07	-1.02	0.306	0.802
dx_AD	IN_LAMP5_RELN	FBXL4	-0.02	0.05	-0.35	0.723	0.957
dx_AD	IN_PVALB	FBXL4	-0.00	0.05	-0.09	0.928	0.99
dx_AD	IN_PVALB_CHC	FBXL4	-0.08	0.08	-0.96	0.337	0.834
dx_AD	IN_SST	FBXL4	-0.00	0.05	-0.10	0.921	0.984
dx_AD	IN_VIP	FBXL4	-0.04	0.04	-0.94	0.35	0.669
dx_AD	Micro	FBXL4	0.10	0.05	1.87	0.0617	0.273
dx_AD	OPC	FBXL4	0.04	0.04	1.11	0.266	0.768
dx_AD	Oligo	FBXL4	0.06	0.03	2.26	0.0241	0.132
dx_AD	PC	FBXL4	-0.17	0.12	-1.37	0.171	0.979
dx_AD	PVM	FBXL4	0.20	0.14	1.47	0.141	0.818
dx_AD	SMC	FBXL4	-1.43	0.61	-2.33	0.0197	0.874
dx_AD	VLMC	FBXL4	0.02	0.10	0.17	0.862	0.952
dx_AD	Adaptive	FBXL5	0.23	0.17	1.38	0.168	0.821
dx_AD	Astro	FBXL5	0.01	0.03	0.39	0.697	0.853
dx_AD	EN_L2_3_IT	FBXL5	-0.02	0.02	-0.94	0.349	0.633
dx_AD	EN_L3_5_IT_1	FBXL5	-0.00	0.03	-0.06	0.955	0.985
dx_AD	EN_L3_5_IT_2	FBXL5	-0.01	0.03	-0.32	0.746	0.905
dx_AD	EN_L3_5_IT_3	FBXL5	-0.04	0.03	-1.38	0.166	0.42
dx_AD	EN_L5_6_NP	FBXL5	-0.05	0.05	-1.04	0.297	0.835
dx_AD	EN_L5_ET	FBXL5	1.61	0.36	4.54	5.5e-06	0.00468
dx_AD	EN_L6B	FBXL5	-0.00	0.04	-0.04	0.971	0.994
dx_AD	EN_L6_CT	FBXL5	-0.05	0.04	-1.20	0.23	0.638
dx_AD	EN_L6_IT_1	FBXL5	0.00	0.04	0.04	0.97	0.995
dx_AD	EN_L6_IT_2	FBXL5	0.05	0.05	0.88	0.381	0.889
dx_AD	Endo	FBXL5	-0.09	0.08	-1.14	0.256	0.803
dx_AD	IN_ADARB2	FBXL5	-0.02	0.04	-0.41	0.681	0.921
dx_AD	IN_LAMP5_LHX6	FBXL5	0.00	0.04	0.05	0.961	0.996
dx_AD	IN_LAMP5_RELN	FBXL5	-0.06	0.04	-1.72	0.0859	0.56
dx_AD	IN_PVALB	FBXL5	-0.06	0.03	-2.09	0.037	0.408
dx_AD	IN_PVALB_CHC	FBXL5	-0.03	0.05	-0.58	0.561	0.911
dx_AD	IN_SST	FBXL5	-0.04	0.03	-1.09	0.276	0.73
dx_AD	IN_VIP	FBXL5	0.01	0.03	0.30	0.762	0.912
dx_AD	Micro	FBXL5	0.12	0.05	2.32	0.0201	0.141
dx_AD	OPC	FBXL5	0.04	0.03	1.12	0.264	0.768
dx_AD	Oligo	FBXL5	0.07	0.02	2.90	0.00369	0.0432
dx_AD	PC	FBXL5	-0.05	0.08	-0.64	0.525	0.993
dx_AD	PVM	FBXL5	0.13	0.13	0.98	0.326	0.909
dx_AD	SMC	FBXL5	0.34	0.24	1.41	0.157	0.95
dx_AD	VLMC	FBXL5	0.05	0.09	0.56	0.575	0.827
dx_AD	Astro	FBXL6	0.14	0.09	1.52	0.129	0.343
dx_AD	EN_L2_3_IT	FBXL6	-0.11	0.09	-1.25	0.212	0.498
dx_AD	EN_L3_5_IT_2	FBXL6	-0.02	0.10	-0.22	0.822	0.934
dx_AD	EN_L3_5_IT_3	FBXL6	-0.12	0.10	-1.16	0.247	0.518
dx_AD	IN_PVALB	FBXL6	0.50	0.32	1.55	0.12	0.621
dx_AD	Oligo	FBXL6	0.07	0.09	0.83	0.407	0.652
dx_AD	Astro	FBXL7	-0.05	0.03	-1.56	0.119	0.328
dx_AD	EN_L2_3_IT	FBXL7	-0.03	0.08	-0.38	0.707	0.871
dx_AD	EN_L3_5_IT_1	FBXL7	0.04	0.09	0.47	0.641	0.865
dx_AD	EN_L3_5_IT_2	FBXL7	-0.05	0.08	-0.62	0.535	0.798
dx_AD	EN_L3_5_IT_3	FBXL7	-0.08	0.08	-0.95	0.343	0.616
dx_AD	EN_L5_6_NP	FBXL7	-0.29	0.40	-0.72	0.469	0.902
dx_AD	EN_L6B	FBXL7	-0.14	0.12	-1.13	0.259	0.659
dx_AD	EN_L6_CT	FBXL7	0.02	0.11	0.20	0.839	0.962
dx_AD	EN_L6_IT_1	FBXL7	-0.16	0.10	-1.59	0.112	0.556
dx_AD	EN_L6_IT_2	FBXL7	-0.14	0.14	-0.95	0.344	0.881
dx_AD	Endo	FBXL7	0.19	0.10	1.92	0.0548	0.572
dx_AD	IN_ADARB2	FBXL7	-0.15	0.08	-1.91	0.0567	0.48
dx_AD	IN_LAMP5_LHX6	FBXL7	-0.03	0.05	-0.61	0.543	0.904
dx_AD	IN_LAMP5_RELN	FBXL7	0.02	0.04	0.58	0.562	0.916
dx_AD	IN_PVALB	FBXL7	-0.02	0.09	-0.20	0.845	0.977
dx_AD	IN_PVALB_CHC	FBXL7	-0.28	0.12	-2.33	0.0197	0.315
dx_AD	IN_SST	FBXL7	0.07	0.11	0.65	0.514	0.859
dx_AD	IN_VIP	FBXL7	-0.08	0.08	-0.97	0.332	0.654
dx_AD	Micro	FBXL7	0.04	0.09	0.40	0.692	0.884
dx_AD	OPC	FBXL7	0.14	0.03	3.98	6.78e-05	0.0497
dx_AD	Oligo	FBXL7	0.04	0.03	1.31	0.192	0.434
dx_AD	PC	FBXL7	0.10	0.09	1.07	0.284	0.979
dx_AD	SMC	FBXL7	0.02	0.19	0.09	0.926	0.999
dx_AD	VLMC	FBXL7	0.22	0.11	1.95	0.051	0.291
dx_AD	Astro	FBXL8	0.21	0.11	1.81	0.0701	0.244
dx_AD	Oligo	FBXL8	-0.04	0.08	-0.45	0.651	0.827
dx_AD	Astro	FBXO10	0.05	0.08	0.67	0.503	0.725
dx_AD	EN_L2_3_IT	FBXO10	0.07	0.06	1.19	0.236	0.524
dx_AD	EN_L3_5_IT_2	FBXO10	0.13	0.09	1.50	0.134	0.423
dx_AD	EN_L3_5_IT_3	FBXO10	0.11	0.08	1.38	0.168	0.422
dx_AD	EN_L6_IT_1	FBXO10	-0.08	0.37	-0.23	0.822	0.962
dx_AD	IN_PVALB	FBXO10	0.04	0.09	0.47	0.639	0.931
dx_AD	IN_VIP	FBXO10	0.11	0.09	1.19	0.234	0.562
dx_AD	OPC	FBXO10	-0.15	0.10	-1.46	0.143	0.674
dx_AD	Oligo	FBXO10	-0.06	0.07	-0.84	0.399	0.646
dx_AD	Adaptive	FBXO11	-0.13	0.12	-1.07	0.285	0.888
dx_AD	Astro	FBXO11	0.03	0.03	1.00	0.316	0.572
dx_AD	EN_L2_3_IT	FBXO11	0.02	0.02	1.24	0.214	0.5
dx_AD	EN_L3_5_IT_1	FBXO11	0.02	0.03	0.85	0.393	0.716
dx_AD	EN_L3_5_IT_2	FBXO11	0.03	0.02	1.29	0.196	0.509
dx_AD	EN_L3_5_IT_3	FBXO11	0.04	0.02	1.98	0.048	0.204
dx_AD	EN_L5_6_NP	FBXO11	0.06	0.04	1.50	0.135	0.722
dx_AD	EN_L5_ET	FBXO11	0.45	0.27	1.65	0.098	0.999
dx_AD	EN_L6B	FBXO11	0.03	0.03	0.87	0.383	0.753
dx_AD	EN_L6_CT	FBXO11	-0.01	0.03	-0.26	0.794	0.949
dx_AD	EN_L6_IT_1	FBXO11	-0.02	0.03	-0.73	0.467	0.85
dx_AD	EN_L6_IT_2	FBXO11	-0.00	0.04	-0.03	0.978	0.997
dx_AD	Endo	FBXO11	-0.06	0.08	-0.76	0.445	0.894
dx_AD	IN_ADARB2	FBXO11	0.01	0.03	0.21	0.831	0.965
dx_AD	IN_LAMP5_LHX6	FBXO11	0.06	0.04	1.68	0.0937	0.587
dx_AD	IN_LAMP5_RELN	FBXO11	0.09	0.03	2.68	0.00746	0.199
dx_AD	IN_PVALB	FBXO11	0.04	0.03	1.52	0.128	0.636
dx_AD	IN_PVALB_CHC	FBXO11	0.04	0.04	1.19	0.232	0.758
dx_AD	IN_SST	FBXO11	0.05	0.03	1.58	0.115	0.556
dx_AD	IN_VIP	FBXO11	0.03	0.02	1.27	0.205	0.533
dx_AD	Micro	FBXO11	-0.04	0.03	-1.55	0.122	0.399
dx_AD	OPC	FBXO11	-0.00	0.02	-0.15	0.882	0.982
dx_AD	Oligo	FBXO11	0.04	0.02	1.87	0.061	0.227
dx_AD	PC	FBXO11	0.04	0.08	0.50	0.617	0.993
dx_AD	PVM	FBXO11	0.07	0.09	0.81	0.416	0.932
dx_AD	SMC	FBXO11	0.29	0.21	1.40	0.161	0.95
dx_AD	VLMC	FBXO11	0.09	0.07	1.43	0.154	0.481
dx_AD	Astro	FBXO15	0.07	0.07	1.07	0.283	0.536
dx_AD	EN_L2_3_IT	FBXO15	0.07	0.06	1.12	0.262	0.553
dx_AD	EN_L3_5_IT_1	FBXO15	0.14	0.10	1.41	0.158	0.484
dx_AD	EN_L3_5_IT_2	FBXO15	0.19	0.08	2.38	0.0171	0.137
dx_AD	EN_L3_5_IT_3	FBXO15	0.15	0.08	1.86	0.063	0.241
dx_AD	EN_L5_6_NP	FBXO15	0.15	0.12	1.20	0.23	0.808
dx_AD	EN_L6B	FBXO15	0.12	0.13	0.97	0.333	0.718
dx_AD	EN_L6_CT	FBXO15	0.03	0.11	0.25	0.802	0.953
dx_AD	EN_L6_IT_1	FBXO15	-0.02	0.10	-0.24	0.813	0.96
dx_AD	EN_L6_IT_2	FBXO15	0.11	0.14	0.79	0.43	0.905
dx_AD	IN_ADARB2	FBXO15	0.09	0.11	0.83	0.406	0.824
dx_AD	IN_LAMP5_LHX6	FBXO15	-0.23	0.14	-1.66	0.0976	0.594
dx_AD	IN_LAMP5_RELN	FBXO15	-0.01	0.12	-0.10	0.917	0.986
dx_AD	IN_PVALB	FBXO15	0.05	0.07	0.77	0.439	0.874
dx_AD	IN_PVALB_CHC	FBXO15	-0.07	0.13	-0.58	0.559	0.91
dx_AD	IN_SST	FBXO15	0.14	0.09	1.54	0.123	0.568
dx_AD	IN_VIP	FBXO15	0.15	0.07	2.08	0.038	0.254
dx_AD	OPC	FBXO15	0.08	0.10	0.82	0.412	0.846
dx_AD	Oligo	FBXO15	0.07	0.05	1.31	0.19	0.431
dx_AD	Astro	FBXO16	-0.19	0.06	-3.42	0.000615	0.0118
dx_AD	EN_L2_3_IT	FBXO16	-0.13	0.04	-3.26	0.0011	0.0283
dx_AD	EN_L3_5_IT_1	FBXO16	-0.13	0.05	-2.55	0.0106	0.127
dx_AD	EN_L3_5_IT_2	FBXO16	-0.17	0.05	-3.59	0.000329	0.0096
dx_AD	EN_L3_5_IT_3	FBXO16	-0.12	0.04	-2.82	0.00474	0.0477
dx_AD	EN_L5_6_NP	FBXO16	-0.13	0.06	-2.24	0.0249	0.496
dx_AD	EN_L5_ET	FBXO16	-0.75	0.41	-1.86	0.0629	0.956
dx_AD	EN_L6B	FBXO16	0.02	0.06	0.33	0.744	0.928
dx_AD	EN_L6_CT	FBXO16	-0.04	0.06	-0.71	0.479	0.83
dx_AD	EN_L6_IT_1	FBXO16	-0.16	0.06	-2.67	0.00751	0.171
dx_AD	EN_L6_IT_2	FBXO16	-0.05	0.07	-0.75	0.455	0.916
dx_AD	IN_ADARB2	FBXO16	-0.01	0.05	-0.18	0.855	0.97
dx_AD	IN_LAMP5_LHX6	FBXO16	0.03	0.07	0.39	0.694	0.942
dx_AD	IN_LAMP5_RELN	FBXO16	-0.04	0.06	-0.66	0.512	0.901
dx_AD	IN_PVALB	FBXO16	0.04	0.04	0.98	0.328	0.818
dx_AD	IN_PVALB_CHC	FBXO16	0.01	0.07	0.08	0.935	0.995
dx_AD	IN_SST	FBXO16	0.01	0.05	0.22	0.829	0.964
dx_AD	IN_VIP	FBXO16	-0.01	0.04	-0.14	0.891	0.963
dx_AD	Micro	FBXO16	-0.10	0.40	-0.24	0.808	0.933
dx_AD	OPC	FBXO16	-0.12	0.05	-2.19	0.0288	0.455
dx_AD	Oligo	FBXO16	-0.08	0.05	-1.51	0.13	0.349
dx_AD	Astro	FBXO17	0.15	0.06	2.34	0.019	0.109
dx_AD	EN_L2_3_IT	FBXO17	-0.08	0.06	-1.24	0.215	0.501
dx_AD	EN_L3_5_IT_1	FBXO17	0.05	0.09	0.54	0.587	0.837
dx_AD	EN_L3_5_IT_2	FBXO17	0.03	0.07	0.37	0.71	0.888
dx_AD	EN_L3_5_IT_3	FBXO17	0.24	0.07	3.32	0.0009	0.0149
dx_AD	EN_L5_6_NP	FBXO17	0.04	0.12	0.36	0.718	0.959
dx_AD	EN_L5_ET	FBXO17	-0.23	0.66	-0.35	0.725	0.999
dx_AD	EN_L6B	FBXO17	0.14	0.11	1.29	0.199	0.595
dx_AD	EN_L6_CT	FBXO17	0.02	0.09	0.24	0.813	0.956
dx_AD	EN_L6_IT_1	FBXO17	-0.27	0.10	-2.60	0.00944	0.189
dx_AD	EN_L6_IT_2	FBXO17	0.04	0.11	0.34	0.737	0.971
dx_AD	IN_ADARB2	FBXO17	0.06	0.08	0.70	0.487	0.859
dx_AD	IN_LAMP5_LHX6	FBXO17	0.09	0.11	0.87	0.383	0.85
dx_AD	IN_LAMP5_RELN	FBXO17	-0.02	0.11	-0.16	0.872	0.981
dx_AD	IN_PVALB	FBXO17	0.10	0.08	1.29	0.196	0.721
dx_AD	IN_PVALB_CHC	FBXO17	0.21	0.14	1.51	0.13	0.652
dx_AD	IN_SST	FBXO17	0.06	0.07	0.86	0.387	0.798
dx_AD	IN_VIP	FBXO17	0.04	0.06	0.63	0.529	0.794
dx_AD	OPC	FBXO17	0.02	0.06	0.29	0.775	0.956
dx_AD	Oligo	FBXO17	0.34	0.08	4.22	2.47e-05	0.00204
dx_AD	Astro	FBXO2	0.43	0.09	4.63	3.6e-06	0.000343
dx_AD	EN_L2_3_IT	FBXO2	-0.01	0.04	-0.12	0.902	0.962
dx_AD	EN_L3_5_IT_1	FBXO2	0.01	0.07	0.17	0.865	0.956
dx_AD	EN_L3_5_IT_2	FBXO2	0.07	0.05	1.42	0.156	0.456
dx_AD	EN_L3_5_IT_3	FBXO2	0.01	0.05	0.27	0.785	0.911
dx_AD	EN_L5_6_NP	FBXO2	0.02	0.08	0.27	0.786	0.971
dx_AD	EN_L5_ET	FBXO2	-0.54	0.50	-1.08	0.28	0.999
dx_AD	EN_L6B	FBXO2	0.18	0.11	1.63	0.104	0.465
dx_AD	EN_L6_CT	FBXO2	0.00	0.10	0.04	0.967	0.99
dx_AD	EN_L6_IT_1	FBXO2	-0.14	0.08	-1.75	0.0797	0.491
dx_AD	EN_L6_IT_2	FBXO2	-0.06	0.09	-0.69	0.488	0.919
dx_AD	IN_ADARB2	FBXO2	0.11	0.08	1.28	0.201	0.683
dx_AD	IN_LAMP5_LHX6	FBXO2	0.03	0.11	0.26	0.792	0.964
dx_AD	IN_LAMP5_RELN	FBXO2	0.10	0.08	1.33	0.185	0.71
dx_AD	IN_PVALB	FBXO2	0.07	0.05	1.25	0.21	0.732
dx_AD	IN_PVALB_CHC	FBXO2	0.01	0.10	0.07	0.941	0.995
dx_AD	IN_SST	FBXO2	-0.09	0.07	-1.30	0.195	0.664
dx_AD	IN_VIP	FBXO2	0.03	0.06	0.58	0.559	0.81
dx_AD	OPC	FBXO2	0.07	0.08	0.88	0.381	0.834
dx_AD	Oligo	FBXO2	0.31	0.10	3.14	0.00167	0.0266
dx_AD	Astro	FBXO21	-0.14	0.05	-2.97	0.003	0.034
dx_AD	EN_L2_3_IT	FBXO21	0.01	0.03	0.26	0.794	0.913
dx_AD	EN_L3_5_IT_1	FBXO21	0.05	0.04	1.24	0.215	0.556
dx_AD	EN_L3_5_IT_2	FBXO21	-0.01	0.04	-0.19	0.847	0.944
dx_AD	EN_L3_5_IT_3	FBXO21	0.04	0.03	1.09	0.276	0.55
dx_AD	EN_L5_6_NP	FBXO21	0.01	0.06	0.18	0.856	0.983
dx_AD	EN_L5_ET	FBXO21	0.69	0.47	1.47	0.141	0.999
dx_AD	EN_L6B	FBXO21	0.05	0.06	0.81	0.417	0.777
dx_AD	EN_L6_CT	FBXO21	0.04	0.05	0.81	0.415	0.793
dx_AD	EN_L6_IT_1	FBXO21	0.02	0.05	0.33	0.745	0.945
dx_AD	EN_L6_IT_2	FBXO21	0.04	0.06	0.71	0.478	0.919
dx_AD	Endo	FBXO21	-0.18	0.10	-1.84	0.0659	0.593
dx_AD	IN_ADARB2	FBXO21	-0.06	0.05	-1.35	0.176	0.664
dx_AD	IN_LAMP5_LHX6	FBXO21	-0.01	0.05	-0.10	0.921	0.988
dx_AD	IN_LAMP5_RELN	FBXO21	0.01	0.04	0.22	0.827	0.976
dx_AD	IN_PVALB	FBXO21	-0.04	0.04	-1.07	0.286	0.794
dx_AD	IN_PVALB_CHC	FBXO21	-0.01	0.06	-0.20	0.842	0.975
dx_AD	IN_SST	FBXO21	-0.02	0.04	-0.60	0.549	0.872
dx_AD	IN_VIP	FBXO21	0.02	0.03	0.58	0.561	0.811
dx_AD	Micro	FBXO21	-0.00	0.05	-0.05	0.962	0.988
dx_AD	OPC	FBXO21	-0.00	0.03	-0.04	0.969	0.996
dx_AD	Oligo	FBXO21	-0.05	0.03	-1.67	0.095	0.291
dx_AD	PC	FBXO21	-0.21	0.12	-1.74	0.082	0.979
dx_AD	VLMC	FBXO21	0.18	0.12	1.53	0.127	0.444
dx_AD	Astro	FBXO22	0.01	0.04	0.39	0.698	0.853
dx_AD	EN_L2_3_IT	FBXO22	-0.14	0.04	-3.64	0.000275	0.0125
dx_AD	EN_L3_5_IT_1	FBXO22	-0.04	0.05	-0.93	0.35	0.685
dx_AD	EN_L3_5_IT_2	FBXO22	-0.10	0.04	-2.71	0.00675	0.0776
dx_AD	EN_L3_5_IT_3	FBXO22	-0.12	0.04	-3.22	0.00129	0.0192
dx_AD	EN_L5_6_NP	FBXO22	-0.16	0.06	-2.55	0.0109	0.417
dx_AD	EN_L5_ET	FBXO22	-0.02	0.39	-0.05	0.961	0.999
dx_AD	EN_L6B	FBXO22	-0.15	0.06	-2.47	0.0134	0.181
dx_AD	EN_L6_CT	FBXO22	-0.15	0.06	-2.70	0.00697	0.108
dx_AD	EN_L6_IT_1	FBXO22	-0.09	0.05	-1.73	0.0834	0.502
dx_AD	EN_L6_IT_2	FBXO22	-0.11	0.07	-1.63	0.103	0.688
dx_AD	Endo	FBXO22	0.05	0.27	0.20	0.838	0.985
dx_AD	IN_ADARB2	FBXO22	-0.11	0.05	-2.06	0.0391	0.432
dx_AD	IN_LAMP5_LHX6	FBXO22	-0.07	0.06	-1.33	0.184	0.714
dx_AD	IN_LAMP5_RELN	FBXO22	-0.06	0.05	-1.26	0.209	0.733
dx_AD	IN_PVALB	FBXO22	-0.01	0.04	-0.26	0.794	0.969
dx_AD	IN_PVALB_CHC	FBXO22	-0.02	0.06	-0.39	0.7	0.954
dx_AD	IN_SST	FBXO22	-0.03	0.05	-0.59	0.555	0.874
dx_AD	IN_VIP	FBXO22	-0.08	0.04	-2.06	0.0397	0.259
dx_AD	Micro	FBXO22	-0.01	0.05	-0.16	0.872	0.956
dx_AD	OPC	FBXO22	-0.06	0.04	-1.62	0.105	0.639
dx_AD	Oligo	FBXO22	-0.04	0.03	-1.24	0.215	0.463
dx_AD	PC	FBXO22	0.17	0.28	0.60	0.551	0.993
dx_AD	VLMC	FBXO22	0.08	0.12	0.69	0.488	0.777
dx_AD	Astro	FBXO24	-0.14	0.07	-1.93	0.0538	0.207
dx_AD	EN_L2_3_IT	FBXO24	-0.20	0.11	-1.76	0.0788	0.305
dx_AD	EN_L3_5_IT_2	FBXO24	-0.37	0.35	-1.05	0.294	0.614
dx_AD	IN_PVALB	FBXO24	-0.18	0.12	-1.54	0.123	0.628
dx_AD	Oligo	FBXO24	-0.07	0.08	-0.92	0.357	0.608
dx_AD	Astro	FBXO25	0.05	0.03	1.58	0.115	0.321
dx_AD	EN_L2_3_IT	FBXO25	0.01	0.02	0.36	0.718	0.877
dx_AD	EN_L3_5_IT_1	FBXO25	0.06	0.04	1.39	0.165	0.494
dx_AD	EN_L3_5_IT_2	FBXO25	0.04	0.03	1.11	0.265	0.582
dx_AD	EN_L3_5_IT_3	FBXO25	0.07	0.03	2.16	0.0309	0.157
dx_AD	EN_L5_6_NP	FBXO25	0.04	0.06	0.69	0.49	0.906
dx_AD	EN_L5_ET	FBXO25	-0.20	0.47	-0.42	0.674	0.999
dx_AD	EN_L6B	FBXO25	0.02	0.05	0.42	0.672	0.905
dx_AD	EN_L6_CT	FBXO25	0.02	0.05	0.44	0.656	0.907
dx_AD	EN_L6_IT_1	FBXO25	-0.07	0.05	-1.55	0.122	0.572
dx_AD	EN_L6_IT_2	FBXO25	0.05	0.06	0.75	0.454	0.915
dx_AD	Endo	FBXO25	-0.15	0.13	-1.17	0.243	0.799
dx_AD	IN_ADARB2	FBXO25	0.08	0.05	1.50	0.135	0.613
dx_AD	IN_LAMP5_LHX6	FBXO25	0.04	0.06	0.58	0.56	0.909
dx_AD	IN_LAMP5_RELN	FBXO25	0.06	0.05	1.10	0.27	0.782
dx_AD	IN_PVALB	FBXO25	0.03	0.03	0.76	0.445	0.875
dx_AD	IN_PVALB_CHC	FBXO25	0.09	0.07	1.27	0.204	0.738
dx_AD	IN_SST	FBXO25	0.04	0.04	0.97	0.333	0.767
dx_AD	IN_VIP	FBXO25	0.00	0.03	0.08	0.933	0.98
dx_AD	Micro	FBXO25	-0.02	0.06	-0.31	0.758	0.912
dx_AD	OPC	FBXO25	0.02	0.04	0.48	0.632	0.923
dx_AD	Oligo	FBXO25	0.02	0.02	1.09	0.276	0.531
dx_AD	PC	FBXO25	-0.06	0.11	-0.56	0.578	0.993
dx_AD	VLMC	FBXO25	-0.05	0.11	-0.43	0.667	0.875
dx_AD	Astro	FBXO27	-0.01	0.05	-0.18	0.858	0.938
dx_AD	EN_L2_3_IT	FBXO27	-0.02	0.04	-0.62	0.538	0.771
dx_AD	EN_L3_5_IT_1	FBXO27	0.03	0.06	0.55	0.585	0.836
dx_AD	EN_L3_5_IT_2	FBXO27	0.02	0.05	0.44	0.659	0.863
dx_AD	EN_L3_5_IT_3	FBXO27	0.04	0.05	0.79	0.431	0.688
dx_AD	EN_L5_6_NP	FBXO27	0.04	0.10	0.46	0.647	0.947
dx_AD	EN_L5_ET	FBXO27	0.56	0.48	1.16	0.246	0.999
dx_AD	EN_L6B	FBXO27	0.10	0.10	0.99	0.321	0.708
dx_AD	EN_L6_CT	FBXO27	-0.14	0.07	-1.91	0.0565	0.342
dx_AD	EN_L6_IT_1	FBXO27	-0.14	0.07	-2.14	0.0323	0.342
dx_AD	EN_L6_IT_2	FBXO27	0.01	0.09	0.11	0.912	0.989
dx_AD	IN_ADARB2	FBXO27	-0.07	0.07	-1.01	0.312	0.763
dx_AD	IN_LAMP5_LHX6	FBXO27	-0.08	0.08	-0.93	0.354	0.833
dx_AD	IN_LAMP5_RELN	FBXO27	0.05	0.08	0.57	0.571	0.918
dx_AD	IN_PVALB	FBXO27	0.01	0.05	0.27	0.788	0.967
dx_AD	IN_PVALB_CHC	FBXO27	-0.07	0.08	-0.87	0.384	0.855
dx_AD	IN_SST	FBXO27	-0.05	0.06	-0.79	0.428	0.816
dx_AD	IN_VIP	FBXO27	-0.01	0.05	-0.25	0.8	0.926
dx_AD	Micro	FBXO27	-0.13	0.10	-1.32	0.186	0.491
dx_AD	OPC	FBXO27	-0.07	0.05	-1.42	0.155	0.689
dx_AD	Oligo	FBXO27	0.06	0.04	1.54	0.122	0.337
dx_AD	Astro	FBXO28	0.07	0.03	1.96	0.0505	0.199
dx_AD	EN_L2_3_IT	FBXO28	-0.02	0.03	-0.92	0.358	0.641
dx_AD	EN_L3_5_IT_1	FBXO28	-0.02	0.04	-0.36	0.716	0.899
dx_AD	EN_L3_5_IT_2	FBXO28	-0.07	0.03	-2.23	0.0254	0.171
dx_AD	EN_L3_5_IT_3	FBXO28	-0.09	0.03	-2.67	0.00764	0.0653
dx_AD	EN_L5_6_NP	FBXO28	-0.06	0.06	-1.01	0.314	0.846
dx_AD	EN_L5_ET	FBXO28	-0.46	0.44	-1.04	0.298	0.999
dx_AD	EN_L6B	FBXO28	-0.10	0.05	-1.90	0.0579	0.365
dx_AD	EN_L6_CT	FBXO28	-0.03	0.05	-0.65	0.516	0.849
dx_AD	EN_L6_IT_1	FBXO28	-0.07	0.05	-1.57	0.117	0.564
dx_AD	EN_L6_IT_2	FBXO28	-0.01	0.06	-0.12	0.905	0.988
dx_AD	Endo	FBXO28	-0.06	0.10	-0.56	0.578	0.932
dx_AD	IN_ADARB2	FBXO28	-0.00	0.05	-0.07	0.942	0.992
dx_AD	IN_LAMP5_LHX6	FBXO28	0.05	0.06	0.86	0.389	0.851
dx_AD	IN_LAMP5_RELN	FBXO28	0.02	0.05	0.48	0.634	0.936
dx_AD	IN_PVALB	FBXO28	-0.01	0.03	-0.42	0.677	0.943
dx_AD	IN_PVALB_CHC	FBXO28	0.06	0.07	0.86	0.39	0.857
dx_AD	IN_SST	FBXO28	-0.03	0.04	-0.62	0.537	0.868
dx_AD	IN_VIP	FBXO28	-0.03	0.03	-1.05	0.294	0.62
dx_AD	Micro	FBXO28	0.06	0.04	1.50	0.132	0.416
dx_AD	OPC	FBXO28	0.06	0.03	1.76	0.079	0.599
dx_AD	Oligo	FBXO28	0.08	0.03	2.83	0.00471	0.0497
dx_AD	PC	FBXO28	0.04	0.12	0.35	0.73	0.999
dx_AD	PVM	FBXO28	-0.44	0.57	-0.77	0.441	0.935
dx_AD	VLMC	FBXO28	0.11	0.10	1.10	0.27	0.61
dx_AD	Astro	FBXO3	-0.07	0.04	-1.95	0.0514	0.202
dx_AD	EN_L2_3_IT	FBXO3	0.03	0.03	0.83	0.404	0.68
dx_AD	EN_L3_5_IT_1	FBXO3	0.07	0.04	1.71	0.0879	0.366
dx_AD	EN_L3_5_IT_2	FBXO3	0.07	0.04	1.81	0.0701	0.302
dx_AD	EN_L3_5_IT_3	FBXO3	0.04	0.04	1.05	0.295	0.569
dx_AD	EN_L5_6_NP	FBXO3	0.06	0.06	1.05	0.292	0.834
dx_AD	EN_L5_ET	FBXO3	-0.32	0.42	-0.78	0.438	0.999
dx_AD	EN_L6B	FBXO3	0.05	0.06	0.86	0.39	0.758
dx_AD	EN_L6_CT	FBXO3	0.04	0.05	0.74	0.457	0.82
dx_AD	EN_L6_IT_1	FBXO3	0.04	0.05	0.88	0.381	0.807
dx_AD	EN_L6_IT_2	FBXO3	0.17	0.06	2.70	0.0069	0.328
dx_AD	Endo	FBXO3	-0.04	0.10	-0.40	0.692	0.958
dx_AD	IN_ADARB2	FBXO3	0.06	0.05	1.26	0.208	0.688
dx_AD	IN_LAMP5_LHX6	FBXO3	0.08	0.06	1.29	0.195	0.723
dx_AD	IN_LAMP5_RELN	FBXO3	0.07	0.05	1.44	0.151	0.664
dx_AD	IN_PVALB	FBXO3	0.05	0.04	1.19	0.235	0.754
dx_AD	IN_PVALB_CHC	FBXO3	0.04	0.07	0.65	0.519	0.906
dx_AD	IN_SST	FBXO3	0.07	0.05	1.55	0.121	0.566
dx_AD	IN_VIP	FBXO3	0.08	0.04	2.22	0.0267	0.216
dx_AD	Micro	FBXO3	-0.10	0.06	-1.78	0.0756	0.305
dx_AD	OPC	FBXO3	0.04	0.04	0.92	0.36	0.823
dx_AD	Oligo	FBXO3	0.02	0.03	0.58	0.563	0.77
dx_AD	PC	FBXO3	0.08	0.10	0.77	0.443	0.986
dx_AD	VLMC	FBXO3	0.52	0.34	1.53	0.127	0.444
dx_AD	Astro	FBXO30	-0.08	0.05	-1.64	0.102	0.3
dx_AD	EN_L2_3_IT	FBXO30	0.13	0.05	2.68	0.00727	0.0828
dx_AD	EN_L3_5_IT_1	FBXO30	0.20	0.08	2.36	0.0183	0.17
dx_AD	EN_L3_5_IT_2	FBXO30	0.07	0.06	1.18	0.238	0.557
dx_AD	EN_L3_5_IT_3	FBXO30	0.19	0.06	3.32	0.000895	0.0149
dx_AD	EN_L5_6_NP	FBXO30	0.66	0.32	2.06	0.039	0.564
dx_AD	EN_L6B	FBXO30	0.21	0.09	2.21	0.0271	0.254
dx_AD	EN_L6_CT	FBXO30	0.18	0.10	1.88	0.0606	0.355
dx_AD	EN_L6_IT_1	FBXO30	0.18	0.09	2.03	0.0426	0.383
dx_AD	EN_L6_IT_2	FBXO30	0.06	0.12	0.51	0.608	0.946
dx_AD	IN_ADARB2	FBXO30	0.17	0.08	2.06	0.0391	0.432
dx_AD	IN_LAMP5_LHX6	FBXO30	0.02	0.10	0.20	0.841	0.976
dx_AD	IN_LAMP5_RELN	FBXO30	0.07	0.08	0.91	0.361	0.836
dx_AD	IN_PVALB	FBXO30	0.04	0.06	0.62	0.534	0.904
dx_AD	IN_PVALB_CHC	FBXO30	0.16	0.10	1.57	0.117	0.632
dx_AD	IN_SST	FBXO30	-0.02	0.07	-0.28	0.78	0.951
dx_AD	IN_VIP	FBXO30	0.08	0.06	1.46	0.145	0.46
dx_AD	Micro	FBXO30	0.15	0.07	2.03	0.0421	0.22
dx_AD	OPC	FBXO30	0.10	0.05	1.90	0.0576	0.539
dx_AD	Oligo	FBXO30	0.05	0.04	1.44	0.151	0.378
dx_AD	Astro	FBXO31	0.02	0.05	0.48	0.632	0.813
dx_AD	EN_L2_3_IT	FBXO31	0.02	0.05	0.53	0.595	0.807
dx_AD	EN_L3_5_IT_1	FBXO31	-0.01	0.06	-0.17	0.862	0.955
dx_AD	EN_L3_5_IT_2	FBXO31	-0.06	0.05	-1.21	0.225	0.542
dx_AD	EN_L3_5_IT_3	FBXO31	-0.09	0.05	-1.80	0.0717	0.26
dx_AD	EN_L5_6_NP	FBXO31	-0.02	0.09	-0.18	0.857	0.983
dx_AD	EN_L5_ET	FBXO31	-0.10	0.55	-0.18	0.854	0.999
dx_AD	EN_L6B	FBXO31	-0.02	0.08	-0.27	0.791	0.943
dx_AD	EN_L6_CT	FBXO31	-0.03	0.07	-0.43	0.668	0.911
dx_AD	EN_L6_IT_1	FBXO31	-0.08	0.07	-1.10	0.269	0.736
dx_AD	EN_L6_IT_2	FBXO31	0.02	0.08	0.27	0.789	0.974
dx_AD	Endo	FBXO31	0.48	0.31	1.55	0.121	0.687
dx_AD	IN_ADARB2	FBXO31	0.03	0.07	0.37	0.715	0.932
dx_AD	IN_LAMP5_LHX6	FBXO31	0.02	0.07	0.27	0.786	0.963
dx_AD	IN_LAMP5_RELN	FBXO31	0.04	0.07	0.55	0.584	0.921
dx_AD	IN_PVALB	FBXO31	-0.08	0.05	-1.50	0.133	0.641
dx_AD	IN_PVALB_CHC	FBXO31	0.04	0.09	0.40	0.687	0.952
dx_AD	IN_SST	FBXO31	-0.04	0.06	-0.61	0.544	0.87
dx_AD	IN_VIP	FBXO31	-0.06	0.05	-1.12	0.261	0.59
dx_AD	Micro	FBXO31	-0.04	0.08	-0.47	0.641	0.862
dx_AD	OPC	FBXO31	0.16	0.12	1.35	0.178	0.706
dx_AD	Oligo	FBXO31	0.07	0.04	1.65	0.0987	0.299
dx_AD	Astro	FBXO32	0.28	0.09	3.04	0.0024	0.0297
dx_AD	EN_L2_3_IT	FBXO32	0.00	0.04	0.07	0.945	0.979
dx_AD	EN_L3_5_IT_1	FBXO32	-0.03	0.05	-0.55	0.584	0.835
dx_AD	EN_L3_5_IT_2	FBXO32	-0.07	0.05	-1.61	0.108	0.379
dx_AD	EN_L3_5_IT_3	FBXO32	-0.00	0.04	-0.03	0.98	0.992
dx_AD	EN_L5_6_NP	FBXO32	0.00	0.09	0.01	0.996	1
dx_AD	EN_L5_ET	FBXO32	1.03	0.54	1.91	0.0557	0.951
dx_AD	EN_L6B	FBXO32	-0.03	0.08	-0.37	0.714	0.918
dx_AD	EN_L6_CT	FBXO32	0.04	0.12	0.32	0.746	0.938
dx_AD	EN_L6_IT_1	FBXO32	-0.14	0.07	-1.87	0.0618	0.442
dx_AD	EN_L6_IT_2	FBXO32	-0.05	0.07	-0.67	0.506	0.923
dx_AD	IN_ADARB2	FBXO32	0.23	0.09	2.52	0.0116	0.284
dx_AD	IN_LAMP5_LHX6	FBXO32	-0.14	0.11	-1.29	0.196	0.723
dx_AD	IN_LAMP5_RELN	FBXO32	-0.09	0.08	-1.05	0.292	0.798
dx_AD	IN_PVALB	FBXO32	-0.06	0.04	-1.32	0.187	0.709
dx_AD	IN_PVALB_CHC	FBXO32	0.07	0.12	0.60	0.549	0.909
dx_AD	IN_SST	FBXO32	-0.07	0.06	-1.11	0.269	0.724
dx_AD	IN_VIP	FBXO32	0.03	0.05	0.49	0.621	0.844
dx_AD	Micro	FBXO32	0.07	0.09	0.87	0.383	0.695
dx_AD	OPC	FBXO32	0.05	0.07	0.69	0.491	0.876
dx_AD	Oligo	FBXO32	0.10	0.05	1.79	0.0732	0.252
dx_AD	PC	FBXO32	0.05	0.40	0.14	0.893	0.999
dx_AD	SMC	FBXO32	-0.21	0.30	-0.69	0.49	0.97
dx_AD	VLMC	FBXO32	0.29	0.21	1.38	0.169	0.504
dx_AD	Adaptive	FBXO33	-0.09	0.21	-0.41	0.68	0.955
dx_AD	Astro	FBXO33	-0.06	0.03	-1.85	0.0644	0.232
dx_AD	EN_L2_3_IT	FBXO33	0.01	0.03	0.29	0.771	0.902
dx_AD	EN_L3_5_IT_1	FBXO33	0.03	0.04	0.78	0.436	0.746
dx_AD	EN_L3_5_IT_2	FBXO33	-0.05	0.04	-1.29	0.198	0.51
dx_AD	EN_L3_5_IT_3	FBXO33	0.03	0.04	0.79	0.429	0.688
dx_AD	EN_L5_6_NP	FBXO33	-0.02	0.07	-0.24	0.807	0.975
dx_AD	EN_L5_ET	FBXO33	0.05	0.38	0.14	0.888	0.999
dx_AD	EN_L6B	FBXO33	-0.08	0.07	-1.15	0.251	0.653
dx_AD	EN_L6_CT	FBXO33	-0.04	0.07	-0.61	0.54	0.86
dx_AD	EN_L6_IT_1	FBXO33	-0.02	0.05	-0.39	0.696	0.934
dx_AD	EN_L6_IT_2	FBXO33	0.00	0.07	0.01	0.995	0.999
dx_AD	Endo	FBXO33	0.18	0.12	1.48	0.138	0.708
dx_AD	IN_ADARB2	FBXO33	-0.06	0.06	-1.06	0.289	0.749
dx_AD	IN_LAMP5_LHX6	FBXO33	-0.07	0.06	-1.05	0.292	0.792
dx_AD	IN_LAMP5_RELN	FBXO33	-0.05	0.05	-1.08	0.278	0.786
dx_AD	IN_PVALB	FBXO33	-0.05	0.04	-1.28	0.202	0.727
dx_AD	IN_PVALB_CHC	FBXO33	-0.14	0.08	-1.76	0.0777	0.539
dx_AD	IN_SST	FBXO33	-0.05	0.05	-0.95	0.342	0.773
dx_AD	IN_VIP	FBXO33	-0.03	0.04	-0.72	0.474	0.76
dx_AD	Micro	FBXO33	0.13	0.05	2.42	0.0155	0.121
dx_AD	OPC	FBXO33	-0.01	0.04	-0.16	0.871	0.979
dx_AD	Oligo	FBXO33	0.03	0.03	1.27	0.205	0.451
dx_AD	PC	FBXO33	0.15	0.29	0.52	0.602	0.993
dx_AD	VLMC	FBXO33	0.11	0.13	0.83	0.407	0.73
dx_AD	Adaptive	FBXO34	-0.16	0.18	-0.87	0.383	0.928
dx_AD	Astro	FBXO34	-0.03	0.03	-0.74	0.461	0.694
dx_AD	EN_L2_3_IT	FBXO34	0.09	0.03	2.77	0.00556	0.0709
dx_AD	EN_L3_5_IT_1	FBXO34	0.13	0.04	3.49	0.000486	0.0215
dx_AD	EN_L3_5_IT_2	FBXO34	0.12	0.03	4.19	2.82e-05	0.00162
dx_AD	EN_L3_5_IT_3	FBXO34	0.10	0.03	2.87	0.00405	0.0433
dx_AD	EN_L5_6_NP	FBXO34	-0.08	0.05	-1.44	0.15	0.742
dx_AD	EN_L5_ET	FBXO34	0.30	0.29	1.06	0.29	0.999
dx_AD	EN_L6B	FBXO34	0.06	0.06	0.96	0.335	0.719
dx_AD	EN_L6_CT	FBXO34	0.04	0.05	0.91	0.364	0.755
dx_AD	EN_L6_IT_1	FBXO34	0.09	0.05	1.81	0.0697	0.465
dx_AD	EN_L6_IT_2	FBXO34	0.00	0.05	0.09	0.926	0.99
dx_AD	Endo	FBXO34	-0.07	0.09	-0.82	0.411	0.879
dx_AD	IN_ADARB2	FBXO34	-0.06	0.05	-1.37	0.17	0.658
dx_AD	IN_LAMP5_LHX6	FBXO34	0.05	0.05	1.06	0.288	0.789
dx_AD	IN_LAMP5_RELN	FBXO34	0.04	0.04	0.81	0.42	0.867
dx_AD	IN_PVALB	FBXO34	-0.06	0.03	-1.88	0.0601	0.488
dx_AD	IN_PVALB_CHC	FBXO34	0.00	0.05	0.04	0.97	0.997
dx_AD	IN_SST	FBXO34	-0.00	0.04	-0.04	0.965	0.995
dx_AD	IN_VIP	FBXO34	-0.02	0.03	-0.75	0.452	0.744
dx_AD	Micro	FBXO34	-0.02	0.05	-0.46	0.644	0.864
dx_AD	OPC	FBXO34	-0.01	0.04	-0.21	0.832	0.969
dx_AD	Oligo	FBXO34	0.09	0.03	2.62	0.00878	0.072
dx_AD	PC	FBXO34	0.01	0.11	0.06	0.954	1
dx_AD	PVM	FBXO34	0.07	0.13	0.57	0.57	0.965
dx_AD	VLMC	FBXO34	0.07	0.12	0.63	0.528	0.796
dx_AD	Astro	FBXO36	-0.06	0.04	-1.46	0.143	0.365
dx_AD	EN_L2_3_IT	FBXO36	-0.04	0.04	-0.97	0.332	0.619
dx_AD	EN_L3_5_IT_1	FBXO36	-0.03	0.06	-0.43	0.666	0.878
dx_AD	EN_L3_5_IT_2	FBXO36	-0.09	0.05	-1.77	0.0776	0.317
dx_AD	EN_L3_5_IT_3	FBXO36	-0.00	0.05	-0.02	0.986	0.995
dx_AD	EN_L5_6_NP	FBXO36	-0.03	0.08	-0.39	0.693	0.954
dx_AD	EN_L5_ET	FBXO36	0.22	0.51	0.44	0.658	0.999
dx_AD	EN_L6B	FBXO36	-0.03	0.08	-0.38	0.706	0.915
dx_AD	EN_L6_CT	FBXO36	-0.17	0.08	-2.14	0.0322	0.257
dx_AD	EN_L6_IT_1	FBXO36	-0.11	0.06	-1.73	0.0841	0.503
dx_AD	EN_L6_IT_2	FBXO36	-0.10	0.08	-1.17	0.24	0.811
dx_AD	IN_ADARB2	FBXO36	-0.03	0.07	-0.38	0.702	0.928
dx_AD	IN_LAMP5_LHX6	FBXO36	-0.00	0.07	-0.01	0.995	0.999
dx_AD	IN_LAMP5_RELN	FBXO36	0.05	0.06	0.75	0.455	0.88
dx_AD	IN_PVALB	FBXO36	0.04	0.04	0.87	0.386	0.85
dx_AD	IN_PVALB_CHC	FBXO36	0.05	0.09	0.61	0.544	0.909
dx_AD	IN_SST	FBXO36	-0.01	0.06	-0.12	0.905	0.981
dx_AD	IN_VIP	FBXO36	0.02	0.04	0.41	0.681	0.874
dx_AD	Micro	FBXO36	-0.27	0.08	-3.25	0.00117	0.0225
dx_AD	OPC	FBXO36	-0.01	0.06	-0.17	0.868	0.978
dx_AD	Oligo	FBXO36	-0.21	0.04	-4.70	2.58e-06	0.000489
dx_AD	Astro	FBXO38	-0.06	0.03	-1.78	0.0743	0.252
dx_AD	EN_L2_3_IT	FBXO38	-0.00	0.03	-0.09	0.926	0.973
dx_AD	EN_L3_5_IT_1	FBXO38	-0.04	0.05	-0.78	0.436	0.746
dx_AD	EN_L3_5_IT_2	FBXO38	-0.01	0.04	-0.36	0.72	0.892
dx_AD	EN_L3_5_IT_3	FBXO38	-0.05	0.03	-1.52	0.127	0.361
dx_AD	EN_L5_6_NP	FBXO38	-0.07	0.06	-1.15	0.252	0.815
dx_AD	EN_L5_ET	FBXO38	-0.53	0.44	-1.20	0.23	0.999
dx_AD	EN_L6B	FBXO38	-0.06	0.06	-0.96	0.335	0.719
dx_AD	EN_L6_CT	FBXO38	-0.07	0.06	-1.13	0.258	0.668
dx_AD	EN_L6_IT_1	FBXO38	0.04	0.06	0.69	0.488	0.859
dx_AD	EN_L6_IT_2	FBXO38	0.05	0.08	0.70	0.487	0.919
dx_AD	Endo	FBXO38	0.05	0.10	0.52	0.605	0.937
dx_AD	IN_ADARB2	FBXO38	0.04	0.05	0.73	0.467	0.853
dx_AD	IN_LAMP5_LHX6	FBXO38	-0.11	0.07	-1.65	0.0994	0.599
dx_AD	IN_LAMP5_RELN	FBXO38	0.11	0.06	1.94	0.0526	0.482
dx_AD	IN_PVALB	FBXO38	0.03	0.04	0.80	0.425	0.866
dx_AD	IN_PVALB_CHC	FBXO38	-0.06	0.07	-0.78	0.438	0.877
dx_AD	IN_SST	FBXO38	0.02	0.05	0.49	0.626	0.902
dx_AD	IN_VIP	FBXO38	0.01	0.04	0.37	0.715	0.889
dx_AD	Micro	FBXO38	0.04	0.05	0.79	0.43	0.732
dx_AD	OPC	FBXO38	0.01	0.04	0.32	0.747	0.953
dx_AD	Oligo	FBXO38	0.01	0.03	0.38	0.701	0.859
dx_AD	PC	FBXO38	-0.02	0.29	-0.06	0.949	0.999
dx_AD	PVM	FBXO38	-0.12	0.14	-0.84	0.402	0.93
dx_AD	VLMC	FBXO38	0.21	0.11	1.84	0.0651	0.331
dx_AD	Astro	FBXO39	0.05	0.12	0.39	0.699	0.854
dx_AD	Astro	FBXO4	-0.14	0.06	-2.32	0.0204	0.114
dx_AD	EN_L2_3_IT	FBXO4	-0.10	0.06	-1.78	0.0744	0.296
dx_AD	EN_L3_5_IT_1	FBXO4	-0.22	0.09	-2.52	0.0118	0.134
dx_AD	EN_L3_5_IT_2	FBXO4	-0.16	0.07	-2.11	0.0345	0.204
dx_AD	EN_L3_5_IT_3	FBXO4	-0.12	0.07	-1.76	0.0786	0.274
dx_AD	EN_L5_6_NP	FBXO4	-0.25	0.13	-1.93	0.0531	0.612
dx_AD	EN_L6B	FBXO4	-0.14	0.10	-1.31	0.191	0.588
dx_AD	EN_L6_CT	FBXO4	-0.07	0.09	-0.75	0.454	0.818
dx_AD	EN_L6_IT_1	FBXO4	-0.17	0.09	-1.80	0.072	0.469
dx_AD	EN_L6_IT_2	FBXO4	-0.05	0.12	-0.41	0.681	0.959
dx_AD	IN_ADARB2	FBXO4	-0.24	0.10	-2.30	0.0216	0.357
dx_AD	IN_LAMP5_LHX6	FBXO4	-0.07	0.11	-0.60	0.55	0.907
dx_AD	IN_LAMP5_RELN	FBXO4	-0.15	0.09	-1.70	0.0883	0.564
dx_AD	IN_PVALB	FBXO4	-0.14	0.06	-2.29	0.0222	0.328
dx_AD	IN_PVALB_CHC	FBXO4	-0.22	0.13	-1.72	0.0861	0.56
dx_AD	IN_SST	FBXO4	-0.08	0.08	-1.09	0.278	0.731
dx_AD	IN_VIP	FBXO4	-0.13	0.07	-2.02	0.0433	0.269
dx_AD	Micro	FBXO4	-0.24	0.08	-3.11	0.00189	0.0313
dx_AD	OPC	FBXO4	-0.08	0.05	-1.48	0.139	0.67
dx_AD	Oligo	FBXO4	-0.04	0.04	-0.91	0.364	0.615
dx_AD	EN_L2_3_IT	FBXO40	0.15	0.07	2.15	0.0313	0.186
dx_AD	EN_L3_5_IT_2	FBXO40	0.11	0.10	1.16	0.245	0.563
dx_AD	EN_L3_5_IT_3	FBXO40	0.14	0.09	1.58	0.114	0.339
dx_AD	EN_L6_CT	FBXO40	-0.14	0.29	-0.46	0.643	0.901
dx_AD	EN_L6_IT_1	FBXO40	0.02	0.10	0.21	0.831	0.964
dx_AD	EN_L6_IT_2	FBXO40	-0.08	0.14	-0.58	0.559	0.937
dx_AD	IN_PVALB	FBXO40	0.08	0.09	0.86	0.392	0.852
dx_AD	IN_PVALB_CHC	FBXO40	-0.18	0.43	-0.42	0.673	0.948
dx_AD	Astro	FBXO41	-0.05	0.07	-0.77	0.444	0.681
dx_AD	EN_L2_3_IT	FBXO41	0.02	0.03	0.60	0.551	0.78
dx_AD	EN_L3_5_IT_1	FBXO41	0.05	0.05	0.98	0.329	0.666
dx_AD	EN_L3_5_IT_2	FBXO41	0.07	0.04	1.76	0.0792	0.321
dx_AD	EN_L3_5_IT_3	FBXO41	0.02	0.04	0.51	0.61	0.812
dx_AD	EN_L5_6_NP	FBXO41	0.11	0.07	1.75	0.0797	0.65
dx_AD	EN_L5_ET	FBXO41	-0.53	0.55	-0.96	0.339	0.999
dx_AD	EN_L6B	FBXO41	-0.06	0.06	-0.89	0.373	0.747
dx_AD	EN_L6_CT	FBXO41	-0.08	0.06	-1.39	0.164	0.565
dx_AD	EN_L6_IT_1	FBXO41	0.03	0.06	0.47	0.637	0.914
dx_AD	EN_L6_IT_2	FBXO41	0.01	0.07	0.19	0.852	0.98
dx_AD	IN_ADARB2	FBXO41	0.06	0.06	0.97	0.33	0.772
dx_AD	IN_LAMP5_LHX6	FBXO41	0.00	0.07	0.03	0.978	0.997
dx_AD	IN_LAMP5_RELN	FBXO41	-0.02	0.06	-0.28	0.778	0.969
dx_AD	IN_PVALB	FBXO41	-0.02	0.04	-0.38	0.707	0.948
dx_AD	IN_PVALB_CHC	FBXO41	0.05	0.09	0.62	0.533	0.909
dx_AD	IN_SST	FBXO41	-0.01	0.05	-0.25	0.805	0.958
dx_AD	IN_VIP	FBXO41	0.01	0.04	0.37	0.711	0.888
dx_AD	Micro	FBXO41	0.15	0.07	2.32	0.0203	0.142
dx_AD	OPC	FBXO41	-0.03	0.06	-0.42	0.673	0.934
dx_AD	Oligo	FBXO41	0.03	0.07	0.35	0.723	0.871
dx_AD	Astro	FBXO42	0.09	0.03	2.64	0.00832	0.0659
dx_AD	EN_L2_3_IT	FBXO42	0.08	0.03	2.70	0.00686	0.0804
dx_AD	EN_L3_5_IT_1	FBXO42	0.14	0.04	3.38	0.000725	0.0269
dx_AD	EN_L3_5_IT_2	FBXO42	0.03	0.04	0.90	0.367	0.676
dx_AD	EN_L3_5_IT_3	FBXO42	0.07	0.03	1.93	0.0535	0.218
dx_AD	EN_L5_6_NP	FBXO42	0.05	0.05	1.02	0.31	0.842
dx_AD	EN_L5_ET	FBXO42	-0.11	0.31	-0.37	0.71	0.999
dx_AD	EN_L6B	FBXO42	0.08	0.05	1.54	0.124	0.494
dx_AD	EN_L6_CT	FBXO42	0.07	0.04	1.71	0.0868	0.426
dx_AD	EN_L6_IT_1	FBXO42	0.05	0.04	1.06	0.289	0.749
dx_AD	EN_L6_IT_2	FBXO42	0.11	0.06	1.78	0.0756	0.639
dx_AD	Endo	FBXO42	-0.12	0.10	-1.23	0.217	0.778
dx_AD	IN_ADARB2	FBXO42	0.10	0.04	2.26	0.0241	0.369
dx_AD	IN_LAMP5_LHX6	FBXO42	0.07	0.05	1.38	0.168	0.695
dx_AD	IN_LAMP5_RELN	FBXO42	0.12	0.05	2.43	0.015	0.281
dx_AD	IN_PVALB	FBXO42	0.01	0.04	0.19	0.851	0.978
dx_AD	IN_PVALB_CHC	FBXO42	0.02	0.05	0.39	0.699	0.953
dx_AD	IN_SST	FBXO42	0.04	0.04	1.02	0.308	0.751
dx_AD	IN_VIP	FBXO42	0.06	0.04	1.75	0.0799	0.357
dx_AD	Micro	FBXO42	0.05	0.04	1.22	0.222	0.539
dx_AD	OPC	FBXO42	0.01	0.03	0.32	0.749	0.953
dx_AD	Oligo	FBXO42	0.05	0.03	1.81	0.0704	0.247
dx_AD	PC	FBXO42	-0.03	0.11	-0.32	0.752	0.999
dx_AD	PVM	FBXO42	0.23	0.12	1.90	0.0568	0.746
dx_AD	SMC	FBXO42	0.14	0.87	0.16	0.872	0.999
dx_AD	VLMC	FBXO42	0.19	0.12	1.68	0.0926	0.384
dx_AD	Astro	FBXO43	-0.48	0.14	-3.35	0.000794	0.0141
dx_AD	Oligo	FBXO43	-0.08	0.12	-0.70	0.482	0.711
dx_AD	Astro	FBXO44	0.19	0.05	3.56	0.00037	0.00832
dx_AD	EN_L2_3_IT	FBXO44	-0.05	0.04	-1.25	0.21	0.496
dx_AD	EN_L3_5_IT_1	FBXO44	0.05	0.06	0.88	0.381	0.708
dx_AD	EN_L3_5_IT_2	FBXO44	0.03	0.04	0.73	0.465	0.749
dx_AD	EN_L3_5_IT_3	FBXO44	0.03	0.04	0.76	0.447	0.7
dx_AD	EN_L5_6_NP	FBXO44	0.00	0.07	0.02	0.986	0.997
dx_AD	EN_L5_ET	FBXO44	-0.24	0.58	-0.41	0.681	0.999
dx_AD	EN_L6B	FBXO44	0.07	0.07	0.94	0.348	0.728
dx_AD	EN_L6_CT	FBXO44	-0.00	0.07	-0.04	0.966	0.989
dx_AD	EN_L6_IT_1	FBXO44	-0.01	0.07	-0.12	0.902	0.981
dx_AD	EN_L6_IT_2	FBXO44	-0.07	0.08	-0.96	0.338	0.878
dx_AD	IN_ADARB2	FBXO44	0.13	0.06	2.05	0.0407	0.433
dx_AD	IN_LAMP5_LHX6	FBXO44	0.06	0.07	0.80	0.422	0.865
dx_AD	IN_LAMP5_RELN	FBXO44	-0.02	0.06	-0.34	0.733	0.959
dx_AD	IN_PVALB	FBXO44	-0.01	0.05	-0.24	0.809	0.971
dx_AD	IN_PVALB_CHC	FBXO44	0.02	0.07	0.21	0.832	0.975
dx_AD	IN_SST	FBXO44	-0.01	0.05	-0.20	0.841	0.966
dx_AD	IN_VIP	FBXO44	0.02	0.04	0.56	0.574	0.821
dx_AD	Micro	FBXO44	-0.03	0.08	-0.38	0.702	0.889
dx_AD	OPC	FBXO44	-0.03	0.05	-0.66	0.508	0.884
dx_AD	Oligo	FBXO44	0.07	0.05	1.50	0.135	0.356
dx_AD	Astro	FBXO45	0.03	0.06	0.55	0.585	0.783
dx_AD	EN_L2_3_IT	FBXO45	0.12	0.05	2.61	0.00898	0.0936
dx_AD	EN_L3_5_IT_1	FBXO45	0.17	0.08	2.10	0.0355	0.24
dx_AD	EN_L3_5_IT_2	FBXO45	0.12	0.06	1.86	0.0635	0.286
dx_AD	EN_L3_5_IT_3	FBXO45	0.16	0.06	2.78	0.00545	0.0521
dx_AD	EN_L5_6_NP	FBXO45	0.06	0.11	0.58	0.562	0.931
dx_AD	EN_L6B	FBXO45	0.10	0.09	1.14	0.256	0.658
dx_AD	EN_L6_CT	FBXO45	-0.02	0.10	-0.18	0.861	0.966
dx_AD	EN_L6_IT_1	FBXO45	0.13	0.09	1.48	0.14	0.599
dx_AD	EN_L6_IT_2	FBXO45	0.24	0.12	2.05	0.0404	0.548
dx_AD	IN_ADARB2	FBXO45	0.05	0.08	0.63	0.527	0.87
dx_AD	IN_LAMP5_LHX6	FBXO45	0.03	0.12	0.28	0.778	0.962
dx_AD	IN_LAMP5_RELN	FBXO45	0.01	0.09	0.12	0.903	0.985
dx_AD	IN_PVALB	FBXO45	-0.00	0.07	-0.05	0.961	0.995
dx_AD	IN_PVALB_CHC	FBXO45	-0.06	0.12	-0.47	0.636	0.939
dx_AD	IN_SST	FBXO45	0.05	0.08	0.68	0.495	0.851
dx_AD	IN_VIP	FBXO45	0.02	0.06	0.30	0.762	0.912
dx_AD	Micro	FBXO45	0.01	0.09	0.07	0.947	0.983
dx_AD	OPC	FBXO45	-0.01	0.06	-0.24	0.807	0.963
dx_AD	Oligo	FBXO45	0.01	0.04	0.33	0.743	0.881
dx_AD	Astro	FBXO46	-0.06	0.05	-1.22	0.221	0.47
dx_AD	EN_L2_3_IT	FBXO46	-0.00	0.05	-0.01	0.995	0.999
dx_AD	EN_L3_5_IT_1	FBXO46	-0.11	0.08	-1.30	0.192	0.53
dx_AD	EN_L3_5_IT_2	FBXO46	-0.07	0.07	-0.97	0.33	0.645
dx_AD	EN_L3_5_IT_3	FBXO46	-0.12	0.07	-1.68	0.0932	0.303
dx_AD	EN_L6B	FBXO46	-0.07	0.37	-0.20	0.844	0.959
dx_AD	EN_L6_CT	FBXO46	-0.02	0.11	-0.23	0.819	0.957
dx_AD	EN_L6_IT_1	FBXO46	-0.04	0.09	-0.39	0.695	0.934
dx_AD	EN_L6_IT_2	FBXO46	0.03	0.12	0.28	0.783	0.974
dx_AD	IN_ADARB2	FBXO46	-0.06	0.09	-0.66	0.507	0.867
dx_AD	IN_LAMP5_RELN	FBXO46	-0.07	0.11	-0.67	0.5	0.895
dx_AD	IN_PVALB	FBXO46	0.05	0.07	0.70	0.484	0.887
dx_AD	IN_SST	FBXO46	-0.09	0.08	-1.14	0.254	0.712
dx_AD	IN_VIP	FBXO46	0.04	0.07	0.60	0.548	0.804
dx_AD	Micro	FBXO46	-0.08	0.08	-0.93	0.354	0.672
dx_AD	OPC	FBXO46	-0.03	0.08	-0.38	0.704	0.943
dx_AD	Oligo	FBXO46	0.05	0.04	1.22	0.222	0.471
dx_AD	Astro	FBXO47	0.12	0.11	1.10	0.271	0.523
dx_AD	EN_L2_3_IT	FBXO47	-0.13	0.12	-1.11	0.266	0.556
dx_AD	Oligo	FBXO47	-0.06	0.10	-0.57	0.571	0.777
dx_AD	Astro	FBXO48	0.05	0.09	0.51	0.613	0.8
dx_AD	EN_L2_3_IT	FBXO48	0.05	0.07	0.68	0.496	0.744
dx_AD	EN_L3_5_IT_2	FBXO48	0.02	0.09	0.18	0.86	0.95
dx_AD	EN_L3_5_IT_3	FBXO48	-0.04	0.09	-0.41	0.68	0.854
dx_AD	IN_PVALB	FBXO48	-0.14	0.35	-0.40	0.685	0.944
dx_AD	IN_VIP	FBXO48	-0.07	0.12	-0.60	0.551	0.806
dx_AD	Oligo	FBXO48	0.10	0.04	2.33	0.0197	0.118
dx_AD	Astro	FBXO5	0.25	0.12	2.07	0.0387	0.171
dx_AD	EN_L2_3_IT	FBXO5	0.26	0.09	2.99	0.00279	0.0468
dx_AD	EN_L3_5_IT_2	FBXO5	0.19	0.38	0.49	0.621	0.845
dx_AD	EN_L3_5_IT_3	FBXO5	0.43	0.40	1.07	0.283	0.557
dx_AD	Oligo	FBXO5	0.29	0.09	3.09	0.00203	0.0298
dx_AD	Astro	FBXO6	0.04	0.06	0.67	0.502	0.725
dx_AD	EN_L2_3_IT	FBXO6	-0.02	0.07	-0.23	0.819	0.925
dx_AD	EN_L3_5_IT_2	FBXO6	0.01	0.09	0.16	0.871	0.955
dx_AD	EN_L3_5_IT_3	FBXO6	-0.14	0.09	-1.50	0.135	0.374
dx_AD	IN_PVALB	FBXO6	-0.10	0.09	-1.06	0.291	0.796
dx_AD	IN_SST	FBXO6	-0.06	0.12	-0.54	0.588	0.887
dx_AD	IN_VIP	FBXO6	0.06	0.09	0.63	0.526	0.793
dx_AD	OPC	FBXO6	-0.24	0.08	-2.83	0.00459	0.252
dx_AD	Oligo	FBXO6	0.07	0.07	1.04	0.296	0.551
dx_AD	Astro	FBXO7	-0.19	0.05	-3.49	0.000485	0.01
dx_AD	EN_L2_3_IT	FBXO7	-0.05	0.03	-1.39	0.166	0.442
dx_AD	EN_L3_5_IT_1	FBXO7	0.04	0.06	0.76	0.447	0.755
dx_AD	EN_L3_5_IT_2	FBXO7	0.01	0.05	0.15	0.881	0.959
dx_AD	EN_L3_5_IT_3	FBXO7	-0.01	0.05	-0.13	0.898	0.961
dx_AD	EN_L5_6_NP	FBXO7	-0.00	0.08	-0.04	0.968	0.994
dx_AD	EN_L5_ET	FBXO7	-0.41	0.55	-0.75	0.452	0.999
dx_AD	EN_L6B	FBXO7	0.06	0.07	0.83	0.408	0.77
dx_AD	EN_L6_CT	FBXO7	0.03	0.06	0.40	0.688	0.917
dx_AD	EN_L6_IT_1	FBXO7	0.03	0.06	0.56	0.574	0.894
dx_AD	EN_L6_IT_2	FBXO7	-0.13	0.08	-1.69	0.092	0.663
dx_AD	Endo	FBXO7	-0.08	0.10	-0.78	0.436	0.893
dx_AD	IN_ADARB2	FBXO7	-0.09	0.07	-1.31	0.19	0.672
dx_AD	IN_LAMP5_LHX6	FBXO7	0.05	0.08	0.58	0.561	0.909
dx_AD	IN_LAMP5_RELN	FBXO7	-0.05	0.06	-0.71	0.477	0.887
dx_AD	IN_PVALB	FBXO7	0.01	0.05	0.29	0.774	0.964
dx_AD	IN_PVALB_CHC	FBXO7	-0.07	0.08	-0.88	0.379	0.853
dx_AD	IN_SST	FBXO7	-0.00	0.06	-0.02	0.986	0.997
dx_AD	IN_VIP	FBXO7	0.02	0.04	0.43	0.667	0.867
dx_AD	Micro	FBXO7	0.02	0.04	0.46	0.643	0.864
dx_AD	OPC	FBXO7	0.00	0.06	0.02	0.981	0.997
dx_AD	Oligo	FBXO7	-0.13	0.05	-2.49	0.0126	0.0903
dx_AD	PC	FBXO7	-0.18	0.31	-0.57	0.566	0.993
dx_AD	VLMC	FBXO7	0.16	0.28	0.56	0.574	0.826
dx_AD	Astro	FBXO8	0.06	0.05	1.31	0.191	0.431
dx_AD	EN_L2_3_IT	FBXO8	0.02	0.04	0.43	0.669	0.849
dx_AD	EN_L3_5_IT_1	FBXO8	0.04	0.07	0.57	0.569	0.829
dx_AD	EN_L3_5_IT_2	FBXO8	-0.01	0.05	-0.12	0.902	0.965
dx_AD	EN_L3_5_IT_3	FBXO8	0.06	0.05	1.35	0.178	0.437
dx_AD	EN_L5_6_NP	FBXO8	-0.04	0.09	-0.45	0.65	0.948
dx_AD	EN_L6B	FBXO8	0.11	0.08	1.29	0.199	0.595
dx_AD	EN_L6_CT	FBXO8	0.13	0.07	1.73	0.084	0.418
dx_AD	EN_L6_IT_1	FBXO8	0.06	0.08	0.77	0.443	0.838
dx_AD	EN_L6_IT_2	FBXO8	0.14	0.11	1.21	0.225	0.797
dx_AD	Endo	FBXO8	-0.08	0.35	-0.24	0.812	0.982
dx_AD	IN_ADARB2	FBXO8	0.05	0.07	0.70	0.486	0.859
dx_AD	IN_LAMP5_LHX6	FBXO8	0.01	0.09	0.15	0.884	0.983
dx_AD	IN_LAMP5_RELN	FBXO8	0.02	0.07	0.25	0.803	0.976
dx_AD	IN_PVALB	FBXO8	-0.03	0.05	-0.55	0.584	0.917
dx_AD	IN_PVALB_CHC	FBXO8	-0.04	0.09	-0.39	0.695	0.952
dx_AD	IN_SST	FBXO8	-0.01	0.06	-0.22	0.828	0.964
dx_AD	IN_VIP	FBXO8	0.03	0.05	0.55	0.58	0.824
dx_AD	Micro	FBXO8	-0.02	0.07	-0.30	0.761	0.913
dx_AD	OPC	FBXO8	0.05	0.05	0.90	0.369	0.828
dx_AD	Oligo	FBXO8	0.09	0.03	2.69	0.00717	0.0632
dx_AD	PC	FBXO8	-0.45	0.42	-1.08	0.281	0.979
dx_AD	Astro	FBXO9	0.02	0.03	0.75	0.451	0.687
dx_AD	EN_L2_3_IT	FBXO9	0.01	0.02	0.29	0.769	0.901
dx_AD	EN_L3_5_IT_1	FBXO9	0.03	0.04	0.77	0.442	0.75
dx_AD	EN_L3_5_IT_2	FBXO9	-0.01	0.03	-0.21	0.835	0.939
dx_AD	EN_L3_5_IT_3	FBXO9	-0.02	0.03	-0.63	0.528	0.76
dx_AD	EN_L5_6_NP	FBXO9	-0.06	0.05	-1.16	0.247	0.813
dx_AD	EN_L5_ET	FBXO9	0.39	0.37	1.06	0.291	0.999
dx_AD	EN_L6B	FBXO9	0.01	0.05	0.28	0.782	0.94
dx_AD	EN_L6_CT	FBXO9	-0.04	0.05	-1.00	0.319	0.721
dx_AD	EN_L6_IT_1	FBXO9	-0.03	0.04	-0.67	0.503	0.864
dx_AD	EN_L6_IT_2	FBXO9	0.03	0.06	0.57	0.567	0.938
dx_AD	Endo	FBXO9	0.18	0.23	0.79	0.43	0.892
dx_AD	IN_ADARB2	FBXO9	-0.02	0.05	-0.47	0.638	0.912
dx_AD	IN_LAMP5_LHX6	FBXO9	0.01	0.06	0.24	0.808	0.966
dx_AD	IN_LAMP5_RELN	FBXO9	0.08	0.04	1.79	0.0737	0.536
dx_AD	IN_PVALB	FBXO9	-0.01	0.03	-0.18	0.859	0.979
dx_AD	IN_PVALB_CHC	FBXO9	-0.13	0.06	-2.23	0.0256	0.356
dx_AD	IN_SST	FBXO9	0.04	0.04	0.91	0.361	0.784
dx_AD	IN_VIP	FBXO9	-0.01	0.03	-0.26	0.796	0.925
dx_AD	Micro	FBXO9	-0.02	0.04	-0.36	0.717	0.896
dx_AD	OPC	FBXO9	-0.02	0.03	-0.75	0.454	0.862
dx_AD	Oligo	FBXO9	0.02	0.02	0.84	0.398	0.645
dx_AD	PC	FBXO9	-0.14	0.11	-1.24	0.214	0.979
dx_AD	PVM	FBXO9	0.31	0.44	0.71	0.477	0.948
dx_AD	VLMC	FBXO9	0.00	0.09	0.05	0.957	0.983
dx_AD	Astro	FBXW10	-0.06	0.10	-0.63	0.531	0.747
dx_AD	EN_L2_3_IT	FBXW10	-0.14	0.10	-1.37	0.172	0.451
dx_AD	EN_L3_5_IT_2	FBXW10	-0.12	0.12	-1.00	0.319	0.637
dx_AD	EN_L3_5_IT_3	FBXW10	-0.21	0.11	-1.98	0.0476	0.203
dx_AD	EN_L6_IT_1	FBXW10	0.71	0.49	1.45	0.146	0.608
dx_AD	IN_PVALB	FBXW10	0.16	0.11	1.44	0.149	0.665
dx_AD	IN_VIP	FBXW10	-0.03	0.12	-0.24	0.807	0.929
dx_AD	OPC	FBXW10	-0.03	0.12	-0.28	0.783	0.958
dx_AD	Oligo	FBXW10	-0.17	0.09	-1.93	0.0531	0.21
dx_AD	Adaptive	FBXW11	-0.29	0.16	-1.79	0.0731	0.7
dx_AD	Astro	FBXW11	-0.09	0.03	-3.26	0.00111	0.0176
dx_AD	EN_L2_3_IT	FBXW11	0.01	0.02	0.56	0.578	0.797
dx_AD	EN_L3_5_IT_1	FBXW11	0.01	0.03	0.20	0.841	0.947
dx_AD	EN_L3_5_IT_2	FBXW11	0.02	0.03	0.90	0.368	0.677
dx_AD	EN_L3_5_IT_3	FBXW11	0.02	0.02	0.77	0.443	0.697
dx_AD	EN_L5_6_NP	FBXW11	0.02	0.04	0.47	0.636	0.945
dx_AD	EN_L5_ET	FBXW11	-0.03	0.32	-0.10	0.918	0.999
dx_AD	EN_L6B	FBXW11	-0.01	0.04	-0.18	0.856	0.964
dx_AD	EN_L6_CT	FBXW11	-0.01	0.04	-0.23	0.822	0.957
dx_AD	EN_L6_IT_1	FBXW11	-0.00	0.03	-0.10	0.92	0.985
dx_AD	EN_L6_IT_2	FBXW11	-0.04	0.05	-0.80	0.424	0.904
dx_AD	Endo	FBXW11	0.08	0.08	1.03	0.303	0.832
dx_AD	IN_ADARB2	FBXW11	0.02	0.04	0.46	0.643	0.913
dx_AD	IN_LAMP5_LHX6	FBXW11	0.09	0.04	2.25	0.0246	0.355
dx_AD	IN_LAMP5_RELN	FBXW11	0.03	0.03	0.78	0.433	0.872
dx_AD	IN_PVALB	FBXW11	-0.00	0.03	-0.12	0.905	0.986
dx_AD	IN_PVALB_CHC	FBXW11	-0.02	0.05	-0.32	0.752	0.964
dx_AD	IN_SST	FBXW11	-0.01	0.03	-0.31	0.758	0.944
dx_AD	IN_VIP	FBXW11	-0.00	0.02	-0.19	0.848	0.946
dx_AD	Micro	FBXW11	-0.00	0.03	-0.11	0.914	0.972
dx_AD	OPC	FBXW11	0.01	0.03	0.39	0.697	0.941
dx_AD	Oligo	FBXW11	0.02	0.02	0.88	0.377	0.627
dx_AD	PC	FBXW11	0.03	0.08	0.32	0.752	0.999
dx_AD	PVM	FBXW11	0.15	0.11	1.33	0.183	0.848
dx_AD	SMC	FBXW11	0.08	0.23	0.35	0.723	0.996
dx_AD	VLMC	FBXW11	0.11	0.09	1.20	0.232	0.575
dx_AD	Astro	FBXW12	-0.02	0.09	-0.21	0.832	0.923
dx_AD	EN_L2_3_IT	FBXW12	-0.06	0.08	-0.72	0.472	0.727
dx_AD	EN_L3_5_IT_2	FBXW12	0.02	0.11	0.15	0.884	0.959
dx_AD	EN_L3_5_IT_3	FBXW12	0.08	0.10	0.77	0.442	0.697
dx_AD	EN_L5_6_NP	FBXW12	0.15	0.33	0.46	0.642	0.946
dx_AD	EN_L6_CT	FBXW12	0.03	0.41	0.08	0.937	0.982
dx_AD	EN_L6_IT_1	FBXW12	0.05	0.37	0.12	0.902	0.981
dx_AD	IN_LAMP5_RELN	FBXW12	0.06	0.12	0.48	0.63	0.936
dx_AD	IN_PVALB	FBXW12	0.10	0.12	0.86	0.387	0.85
dx_AD	IN_VIP	FBXW12	-0.02	0.09	-0.21	0.832	0.94
dx_AD	OPC	FBXW12	0.01	0.10	0.09	0.925	0.991
dx_AD	Oligo	FBXW12	-0.03	0.08	-0.47	0.641	0.821
dx_AD	Astro	FBXW2	-0.15	0.04	-3.42	0.000618	0.0118
dx_AD	EN_L2_3_IT	FBXW2	-0.10	0.03	-2.91	0.00361	0.0543
dx_AD	EN_L3_5_IT_1	FBXW2	-0.10	0.05	-2.01	0.0447	0.267
dx_AD	EN_L3_5_IT_2	FBXW2	-0.06	0.04	-1.35	0.178	0.486
dx_AD	EN_L3_5_IT_3	FBXW2	-0.10	0.04	-2.37	0.0179	0.112
dx_AD	EN_L5_6_NP	FBXW2	-0.12	0.08	-1.56	0.12	0.707
dx_AD	EN_L5_ET	FBXW2	0.65	0.43	1.52	0.129	0.999
dx_AD	EN_L6B	FBXW2	-0.20	0.07	-2.94	0.00327	0.0814
dx_AD	EN_L6_CT	FBXW2	-0.11	0.06	-1.89	0.0588	0.35
dx_AD	EN_L6_IT_1	FBXW2	-0.06	0.06	-1.12	0.262	0.73
dx_AD	EN_L6_IT_2	FBXW2	-0.05	0.07	-0.65	0.515	0.927
dx_AD	Endo	FBXW2	-0.12	0.10	-1.25	0.211	0.777
dx_AD	IN_ADARB2	FBXW2	-0.12	0.06	-1.87	0.062	0.499
dx_AD	IN_LAMP5_LHX6	FBXW2	-0.06	0.07	-0.88	0.381	0.848
dx_AD	IN_LAMP5_RELN	FBXW2	-0.01	0.06	-0.10	0.922	0.987
dx_AD	IN_PVALB	FBXW2	-0.06	0.04	-1.35	0.177	0.699
dx_AD	IN_PVALB_CHC	FBXW2	-0.08	0.08	-0.98	0.327	0.83
dx_AD	IN_SST	FBXW2	-0.11	0.05	-2.35	0.019	0.287
dx_AD	IN_VIP	FBXW2	-0.07	0.04	-1.68	0.0925	0.38
dx_AD	Micro	FBXW2	-0.04	0.05	-0.75	0.451	0.748
dx_AD	OPC	FBXW2	-0.05	0.04	-1.26	0.208	0.728
dx_AD	Oligo	FBXW2	-0.03	0.03	-1.12	0.262	0.516
dx_AD	PC	FBXW2	-0.32	0.28	-1.11	0.267	0.979
dx_AD	Adaptive	FBXW4	-0.13	0.14	-0.95	0.34	0.918
dx_AD	Astro	FBXW4	0.00	0.03	0.11	0.913	0.963
dx_AD	EN_L2_3_IT	FBXW4	-0.02	0.03	-0.66	0.511	0.755
dx_AD	EN_L3_5_IT_1	FBXW4	0.01	0.04	0.42	0.672	0.881
dx_AD	EN_L3_5_IT_2	FBXW4	0.02	0.03	0.77	0.441	0.732
dx_AD	EN_L3_5_IT_3	FBXW4	-0.02	0.03	-0.65	0.517	0.752
dx_AD	EN_L5_6_NP	FBXW4	0.01	0.05	0.19	0.85	0.982
dx_AD	EN_L5_ET	FBXW4	0.04	0.35	0.11	0.911	0.999
dx_AD	EN_L6B	FBXW4	-0.03	0.05	-0.68	0.499	0.827
dx_AD	EN_L6_CT	FBXW4	0.03	0.04	0.60	0.545	0.862
dx_AD	EN_L6_IT_1	FBXW4	0.02	0.05	0.37	0.712	0.939
dx_AD	EN_L6_IT_2	FBXW4	0.04	0.05	0.94	0.347	0.881
dx_AD	Endo	FBXW4	-0.31	0.10	-3.00	0.00269	0.212
dx_AD	IN_ADARB2	FBXW4	-0.05	0.05	-0.93	0.35	0.788
dx_AD	IN_LAMP5_LHX6	FBXW4	0.02	0.05	0.50	0.615	0.921
dx_AD	IN_LAMP5_RELN	FBXW4	-0.06	0.04	-1.43	0.153	0.67
dx_AD	IN_PVALB	FBXW4	-0.03	0.03	-0.91	0.364	0.837
dx_AD	IN_PVALB_CHC	FBXW4	-0.05	0.05	-0.89	0.371	0.85
dx_AD	IN_SST	FBXW4	-0.05	0.04	-1.51	0.132	0.584
dx_AD	IN_VIP	FBXW4	-0.04	0.03	-1.56	0.119	0.423
dx_AD	Micro	FBXW4	0.05	0.03	1.59	0.111	0.382
dx_AD	OPC	FBXW4	0.02	0.03	0.84	0.4	0.84
dx_AD	Oligo	FBXW4	0.00	0.03	0.01	0.99	0.997
dx_AD	PC	FBXW4	-0.00	0.09	-0.00	0.998	1
dx_AD	PVM	FBXW4	0.17	0.12	1.44	0.15	0.826
dx_AD	SMC	FBXW4	1.01	0.62	1.62	0.105	0.95
dx_AD	VLMC	FBXW4	0.08	0.07	1.14	0.254	0.595
dx_AD	Astro	FBXW5	-0.03	0.05	-0.69	0.49	0.716
dx_AD	EN_L2_3_IT	FBXW5	-0.03	0.05	-0.55	0.58	0.798
dx_AD	EN_L3_5_IT_1	FBXW5	0.04	0.08	0.56	0.573	0.829
dx_AD	EN_L3_5_IT_2	FBXW5	-0.04	0.06	-0.60	0.55	0.806
dx_AD	EN_L3_5_IT_3	FBXW5	-0.05	0.06	-0.85	0.395	0.661
dx_AD	EN_L5_6_NP	FBXW5	0.06	0.11	0.57	0.57	0.931
dx_AD	EN_L6B	FBXW5	-0.05	0.10	-0.56	0.573	0.864
dx_AD	EN_L6_CT	FBXW5	-0.10	0.10	-1.05	0.293	0.701
dx_AD	EN_L6_IT_1	FBXW5	-0.01	0.09	-0.11	0.911	0.983
dx_AD	EN_L6_IT_2	FBXW5	-0.06	0.12	-0.47	0.641	0.958
dx_AD	IN_ADARB2	FBXW5	0.03	0.09	0.39	0.699	0.927
dx_AD	IN_LAMP5_LHX6	FBXW5	0.04	0.12	0.34	0.734	0.95
dx_AD	IN_LAMP5_RELN	FBXW5	-0.01	0.10	-0.13	0.895	0.984
dx_AD	IN_PVALB	FBXW5	-0.22	0.07	-3.19	0.00141	0.0848
dx_AD	IN_PVALB_CHC	FBXW5	-0.16	0.12	-1.41	0.159	0.687
dx_AD	IN_SST	FBXW5	-0.09	0.09	-1.09	0.278	0.731
dx_AD	IN_VIP	FBXW5	-0.07	0.06	-1.12	0.262	0.591
dx_AD	Micro	FBXW5	0.03	0.06	0.53	0.595	0.839
dx_AD	OPC	FBXW5	-0.01	0.06	-0.19	0.846	0.972
dx_AD	Oligo	FBXW5	-0.04	0.04	-1.25	0.211	0.459
dx_AD	Adaptive	FBXW7	-0.06	0.12	-0.51	0.609	0.946
dx_AD	Astro	FBXW7	0.05	0.04	1.42	0.156	0.382
dx_AD	EN_L2_3_IT	FBXW7	0.03	0.03	0.98	0.329	0.617
dx_AD	EN_L3_5_IT_1	FBXW7	-0.06	0.03	-1.69	0.0909	0.372
dx_AD	EN_L3_5_IT_2	FBXW7	-0.11	0.03	-3.48	0.000501	0.0129
dx_AD	EN_L3_5_IT_3	FBXW7	-0.08	0.03	-2.40	0.0165	0.107
dx_AD	EN_L5_6_NP	FBXW7	-0.08	0.04	-1.90	0.0578	0.624
dx_AD	EN_L5_ET	FBXW7	0.15	0.25	0.60	0.547	0.999
dx_AD	EN_L6B	FBXW7	-0.10	0.05	-2.01	0.0442	0.32
dx_AD	EN_L6_CT	FBXW7	-0.16	0.05	-3.52	0.000436	0.0189
dx_AD	EN_L6_IT_1	FBXW7	-0.02	0.04	-0.57	0.566	0.89
dx_AD	EN_L6_IT_2	FBXW7	-0.01	0.05	-0.25	0.8	0.976
dx_AD	Endo	FBXW7	-0.08	0.08	-0.99	0.322	0.846
dx_AD	IN_ADARB2	FBXW7	-0.03	0.05	-0.65	0.517	0.869
dx_AD	IN_LAMP5_LHX6	FBXW7	0.02	0.06	0.38	0.705	0.943
dx_AD	IN_LAMP5_RELN	FBXW7	0.01	0.06	0.10	0.923	0.987
dx_AD	IN_PVALB	FBXW7	-0.01	0.03	-0.40	0.688	0.944
dx_AD	IN_PVALB_CHC	FBXW7	-0.01	0.05	-0.18	0.858	0.979
dx_AD	IN_SST	FBXW7	0.03	0.04	0.88	0.38	0.796
dx_AD	IN_VIP	FBXW7	-0.04	0.03	-1.21	0.225	0.554
dx_AD	Micro	FBXW7	0.11	0.04	3.26	0.00111	0.0217
dx_AD	OPC	FBXW7	0.05	0.03	1.34	0.181	0.708
dx_AD	Oligo	FBXW7	0.07	0.03	2.15	0.0314	0.155
dx_AD	PC	FBXW7	0.12	0.09	1.36	0.175	0.979
dx_AD	PVM	FBXW7	0.29	0.11	2.57	0.0101	0.601
dx_AD	SMC	FBXW7	0.10	0.25	0.41	0.682	0.99
dx_AD	VLMC	FBXW7	0.21	0.09	2.25	0.0245	0.198
dx_AD	Astro	FBXW8	0.06	0.04	1.57	0.117	0.325
dx_AD	EN_L2_3_IT	FBXW8	-0.06	0.03	-1.74	0.082	0.312
dx_AD	EN_L3_5_IT_1	FBXW8	-0.03	0.05	-0.61	0.539	0.811
dx_AD	EN_L3_5_IT_2	FBXW8	-0.08	0.04	-2.24	0.0248	0.169
dx_AD	EN_L3_5_IT_3	FBXW8	-0.02	0.03	-0.54	0.591	0.801
dx_AD	EN_L5_6_NP	FBXW8	-0.07	0.06	-1.19	0.233	0.808
dx_AD	EN_L5_ET	FBXW8	-0.18	0.38	-0.48	0.634	0.999
dx_AD	EN_L6B	FBXW8	-0.02	0.06	-0.31	0.753	0.932
dx_AD	EN_L6_CT	FBXW8	-0.05	0.06	-0.85	0.396	0.779
dx_AD	EN_L6_IT_1	FBXW8	-0.04	0.06	-0.71	0.48	0.855
dx_AD	EN_L6_IT_2	FBXW8	-0.13	0.08	-1.67	0.0945	0.669
dx_AD	Endo	FBXW8	-0.26	0.30	-0.87	0.387	0.869
dx_AD	IN_ADARB2	FBXW8	-0.04	0.05	-0.78	0.435	0.838
dx_AD	IN_LAMP5_LHX6	FBXW8	0.04	0.05	0.81	0.418	0.863
dx_AD	IN_LAMP5_RELN	FBXW8	-0.01	0.05	-0.13	0.896	0.984
dx_AD	IN_PVALB	FBXW8	-0.00	0.03	-0.14	0.886	0.983
dx_AD	IN_PVALB_CHC	FBXW8	-0.06	0.07	-0.77	0.442	0.878
dx_AD	IN_SST	FBXW8	0.04	0.05	0.77	0.444	0.823
dx_AD	IN_VIP	FBXW8	-0.00	0.04	-0.06	0.952	0.985
dx_AD	Micro	FBXW8	-0.03	0.05	-0.64	0.522	0.796
dx_AD	OPC	FBXW8	0.03	0.03	0.95	0.344	0.816
dx_AD	Oligo	FBXW8	-0.18	0.05	-3.89	0.0001	0.00484
dx_AD	PC	FBXW8	0.02	0.13	0.16	0.873	0.999
dx_AD	PVM	FBXW8	-0.54	0.55	-0.98	0.328	0.909
dx_AD	VLMC	FBXW8	0.13	0.11	1.18	0.239	0.582
dx_AD	Astro	FBXW9	-0.10	0.09	-1.06	0.289	0.543
dx_AD	EN_L2_3_IT	FBXW9	-0.10	0.07	-1.39	0.163	0.439
dx_AD	EN_L3_5_IT_2	FBXW9	-0.02	0.09	-0.16	0.869	0.954
dx_AD	EN_L3_5_IT_3	FBXW9	-0.14	0.10	-1.39	0.164	0.417
dx_AD	IN_PVALB	FBXW9	0.02	0.11	0.21	0.832	0.975
dx_AD	IN_VIP	FBXW9	-0.15	0.11	-1.27	0.205	0.533
dx_AD	Oligo	FBXW9	-0.04	0.08	-0.52	0.606	0.798
dx_AD	Micro	FCAR	0.39	0.46	0.84	0.402	0.708
dx_AD	Micro	FCER1G	0.18	0.09	2.06	0.0394	0.211
dx_AD	Astro	FCF1	-0.07	0.04	-1.85	0.0639	0.23
dx_AD	EN_L2_3_IT	FCF1	-0.06	0.04	-1.34	0.179	0.458
dx_AD	EN_L3_5_IT_1	FCF1	0.07	0.07	0.92	0.355	0.689
dx_AD	EN_L3_5_IT_2	FCF1	-0.05	0.05	-0.98	0.328	0.643
dx_AD	EN_L3_5_IT_3	FCF1	0.00	0.06	0.06	0.955	0.983
dx_AD	EN_L5_6_NP	FCF1	0.02	0.10	0.25	0.806	0.975
dx_AD	EN_L6B	FCF1	0.06	0.10	0.56	0.578	0.866
dx_AD	EN_L6_CT	FCF1	-0.06	0.09	-0.70	0.486	0.835
dx_AD	EN_L6_IT_1	FCF1	-0.12	0.08	-1.41	0.16	0.627
dx_AD	EN_L6_IT_2	FCF1	-0.00	0.10	-0.05	0.963	0.994
dx_AD	IN_ADARB2	FCF1	0.03	0.08	0.42	0.677	0.921
dx_AD	IN_LAMP5_LHX6	FCF1	-0.05	0.10	-0.55	0.581	0.914
dx_AD	IN_LAMP5_RELN	FCF1	0.11	0.09	1.27	0.203	0.726
dx_AD	IN_PVALB	FCF1	-0.03	0.06	-0.48	0.629	0.929
dx_AD	IN_SST	FCF1	-0.00	0.07	-0.02	0.981	0.997
dx_AD	IN_VIP	FCF1	-0.06	0.06	-0.93	0.351	0.67
dx_AD	Micro	FCF1	0.02	0.07	0.36	0.722	0.898
dx_AD	OPC	FCF1	-0.09	0.05	-1.68	0.0936	0.624
dx_AD	Oligo	FCF1	-0.04	0.03	-1.45	0.147	0.373
dx_AD	Astro	FCGBP	0.04	0.09	0.47	0.637	0.816
dx_AD	EN_L2_3_IT	FCGBP	-0.10	0.10	-0.94	0.35	0.634
dx_AD	EN_L3_5_IT_2	FCGBP	0.23	0.33	0.69	0.491	0.77
dx_AD	EN_L3_5_IT_3	FCGBP	-0.13	0.12	-1.14	0.253	0.524
dx_AD	IN_PVALB	FCGBP	0.06	0.36	0.16	0.869	0.98
dx_AD	Micro	FCGBP	0.33	0.16	2.13	0.0333	0.19
dx_AD	Oligo	FCGBP	0.00	0.10	0.01	0.995	0.999
dx_AD	PVM	FCGBP	0.75	0.90	0.83	0.405	0.931
dx_AD	Micro	FCGR1A	-0.05	0.11	-0.41	0.682	0.882
dx_AD	Micro	FCGR1B	-0.22	0.11	-1.94	0.052	0.251
dx_AD	Micro	FCGR2A	0.13	0.11	1.22	0.224	0.541
dx_AD	PVM	FCGR2A	0.32	0.67	0.48	0.634	0.971
dx_AD	Micro	FCGR3A	0.08	0.09	0.91	0.361	0.678
dx_AD	Oligo	FCGR3A	0.21	0.11	1.93	0.0536	0.211
dx_AD	Astro	FCGRT	0.05	0.05	0.98	0.326	0.582
dx_AD	EN_L2_3_IT	FCGRT	0.03	0.11	0.33	0.743	0.89
dx_AD	Micro	FCGRT	-0.05	0.06	-0.88	0.376	0.689
dx_AD	OPC	FCGRT	-0.01	0.05	-0.28	0.779	0.957
dx_AD	Oligo	FCGRT	-0.10	0.08	-1.29	0.197	0.44
dx_AD	PVM	FCGRT	-0.10	0.13	-0.82	0.415	0.932
dx_AD	Astro	FCHO1	0.05	0.06	0.74	0.457	0.691
dx_AD	EN_L2_3_IT	FCHO1	-0.04	0.04	-0.87	0.385	0.664
dx_AD	EN_L3_5_IT_1	FCHO1	0.00	0.06	0.00	0.997	0.999
dx_AD	EN_L3_5_IT_2	FCHO1	-0.06	0.05	-1.31	0.19	0.502
dx_AD	EN_L3_5_IT_3	FCHO1	-0.08	0.05	-1.72	0.0852	0.287
dx_AD	EN_L5_6_NP	FCHO1	-0.08	0.07	-1.06	0.29	0.834
dx_AD	EN_L5_ET	FCHO1	0.39	0.52	0.76	0.449	0.999
dx_AD	EN_L6B	FCHO1	0.10	0.08	1.24	0.216	0.616
dx_AD	EN_L6_CT	FCHO1	-0.07	0.07	-1.01	0.314	0.716
dx_AD	EN_L6_IT_1	FCHO1	-0.09	0.07	-1.34	0.181	0.654
dx_AD	EN_L6_IT_2	FCHO1	0.08	0.08	0.95	0.341	0.879
dx_AD	IN_ADARB2	FCHO1	-0.03	0.06	-0.49	0.623	0.907
dx_AD	IN_LAMP5_LHX6	FCHO1	-0.06	0.08	-0.75	0.456	0.879
dx_AD	IN_LAMP5_RELN	FCHO1	-0.04	0.07	-0.59	0.553	0.914
dx_AD	IN_PVALB	FCHO1	0.06	0.05	1.06	0.288	0.795
dx_AD	IN_PVALB_CHC	FCHO1	0.02	0.11	0.17	0.868	0.981
dx_AD	IN_SST	FCHO1	0.00	0.06	0.02	0.98	0.996
dx_AD	IN_VIP	FCHO1	-0.03	0.04	-0.71	0.477	0.762
dx_AD	Micro	FCHO1	0.22	0.06	3.73	0.000189	0.0056
dx_AD	OPC	FCHO1	-0.00	0.07	-0.04	0.972	0.996
dx_AD	Oligo	FCHO1	0.14	0.04	3.48	0.000496	0.013
dx_AD	Astro	FCHO2	-0.05	0.04	-1.25	0.211	0.458
dx_AD	EN_L2_3_IT	FCHO2	0.00	0.04	0.01	0.991	0.997
dx_AD	EN_L3_5_IT_1	FCHO2	0.09	0.04	2.28	0.0228	0.191
dx_AD	EN_L3_5_IT_2	FCHO2	0.09	0.03	2.68	0.00735	0.0823
dx_AD	EN_L3_5_IT_3	FCHO2	0.04	0.03	1.19	0.233	0.503
dx_AD	EN_L5_6_NP	FCHO2	0.11	0.05	2.11	0.035	0.546
dx_AD	EN_L5_ET	FCHO2	0.30	0.29	1.06	0.288	0.999
dx_AD	EN_L6B	FCHO2	0.09	0.06	1.66	0.0973	0.451
dx_AD	EN_L6_CT	FCHO2	0.11	0.05	1.97	0.049	0.32
dx_AD	EN_L6_IT_1	FCHO2	-0.00	0.05	-0.06	0.955	0.993
dx_AD	EN_L6_IT_2	FCHO2	0.13	0.07	1.88	0.0603	0.605
dx_AD	Endo	FCHO2	0.14	0.07	1.98	0.0482	0.549
dx_AD	IN_ADARB2	FCHO2	0.03	0.05	0.58	0.562	0.882
dx_AD	IN_LAMP5_LHX6	FCHO2	0.09	0.06	1.62	0.105	0.605
dx_AD	IN_LAMP5_RELN	FCHO2	0.03	0.05	0.54	0.587	0.922
dx_AD	IN_PVALB	FCHO2	0.02	0.04	0.45	0.655	0.936
dx_AD	IN_PVALB_CHC	FCHO2	0.00	0.07	0.03	0.979	0.997
dx_AD	IN_SST	FCHO2	0.05	0.04	1.26	0.206	0.674
dx_AD	IN_VIP	FCHO2	0.01	0.03	0.25	0.801	0.926
dx_AD	Micro	FCHO2	0.25	0.05	4.95	7.3e-07	7.08e-05
dx_AD	OPC	FCHO2	0.01	0.04	0.40	0.691	0.939
dx_AD	Oligo	FCHO2	0.04	0.03	1.31	0.192	0.434
dx_AD	PC	FCHO2	0.22	0.08	2.65	0.00811	0.783
dx_AD	PVM	FCHO2	0.10	0.13	0.78	0.433	0.932
dx_AD	SMC	FCHO2	0.43	0.21	2.02	0.0437	0.95
dx_AD	VLMC	FCHO2	0.06	0.08	0.75	0.454	0.755
dx_AD	Astro	FCHSD1	0.34	0.07	4.79	1.69e-06	0.000192
dx_AD	EN_L2_3_IT	FCHSD1	-0.33	0.11	-3.05	0.00231	0.0431
dx_AD	EN_L3_5_IT_1	FCHSD1	-0.02	0.11	-0.18	0.854	0.951
dx_AD	EN_L3_5_IT_2	FCHSD1	-0.36	0.12	-3.10	0.00194	0.0337
dx_AD	EN_L3_5_IT_3	FCHSD1	-0.25	0.11	-2.17	0.0299	0.154
dx_AD	EN_L6_IT_1	FCHSD1	-0.26	0.55	-0.47	0.635	0.914
dx_AD	IN_PVALB	FCHSD1	0.09	0.08	1.26	0.209	0.731
dx_AD	IN_SST	FCHSD1	-0.13	0.11	-1.16	0.247	0.707
dx_AD	IN_VIP	FCHSD1	0.07	0.09	0.78	0.436	0.73
dx_AD	Micro	FCHSD1	0.16	0.08	1.95	0.0511	0.248
dx_AD	Oligo	FCHSD1	0.09	0.06	1.57	0.116	0.329
dx_AD	Adaptive	FCHSD2	0.02	0.15	0.16	0.871	0.98
dx_AD	Astro	FCHSD2	0.00	0.03	0.08	0.939	0.974
dx_AD	EN_L2_3_IT	FCHSD2	-0.07	0.05	-1.36	0.173	0.452
dx_AD	EN_L3_5_IT_1	FCHSD2	0.02	0.04	0.55	0.585	0.836
dx_AD	EN_L3_5_IT_2	FCHSD2	-0.01	0.04	-0.36	0.723	0.893
dx_AD	EN_L3_5_IT_3	FCHSD2	0.07	0.03	2.25	0.0242	0.135
dx_AD	EN_L5_6_NP	FCHSD2	0.01	0.04	0.17	0.866	0.984
dx_AD	EN_L5_ET	FCHSD2	-0.16	0.34	-0.47	0.636	0.999
dx_AD	EN_L6B	FCHSD2	-0.03	0.04	-0.76	0.45	0.798
dx_AD	EN_L6_CT	FCHSD2	0.02	0.05	0.49	0.622	0.892
dx_AD	EN_L6_IT_1	FCHSD2	-0.13	0.05	-2.41	0.0158	0.25
dx_AD	EN_L6_IT_2	FCHSD2	-0.07	0.05	-1.31	0.191	0.767
dx_AD	Endo	FCHSD2	0.00	0.06	0.05	0.961	0.998
dx_AD	IN_ADARB2	FCHSD2	-0.01	0.04	-0.14	0.885	0.98
dx_AD	IN_LAMP5_LHX6	FCHSD2	0.03	0.04	0.84	0.4	0.856
dx_AD	IN_LAMP5_RELN	FCHSD2	0.02	0.03	0.74	0.46	0.882
dx_AD	IN_PVALB	FCHSD2	0.03	0.03	0.95	0.344	0.825
dx_AD	IN_PVALB_CHC	FCHSD2	-0.02	0.04	-0.51	0.607	0.931
dx_AD	IN_SST	FCHSD2	-0.03	0.12	-0.23	0.819	0.96
dx_AD	IN_VIP	FCHSD2	0.02	0.03	0.68	0.499	0.778
dx_AD	Micro	FCHSD2	-0.06	0.03	-1.79	0.074	0.301
dx_AD	OPC	FCHSD2	-0.02	0.03	-0.84	0.4	0.841
dx_AD	Oligo	FCHSD2	0.10	0.06	1.64	0.1	0.302
dx_AD	PC	FCHSD2	0.02	0.07	0.33	0.744	0.999
dx_AD	PVM	FCHSD2	-0.01	0.10	-0.13	0.899	0.984
dx_AD	SMC	FCHSD2	0.10	0.20	0.51	0.609	0.973
dx_AD	VLMC	FCHSD2	0.16	0.14	1.16	0.246	0.585
dx_AD	EN_L2_3_IT	FCRLB	0.06	0.12	0.51	0.612	0.816
dx_AD	Astro	FCSK	0.03	0.04	0.65	0.515	0.735
dx_AD	EN_L2_3_IT	FCSK	-0.04	0.04	-1.06	0.289	0.578
dx_AD	EN_L3_5_IT_1	FCSK	0.02	0.07	0.29	0.774	0.921
dx_AD	EN_L3_5_IT_2	FCSK	-0.05	0.06	-0.82	0.413	0.711
dx_AD	EN_L3_5_IT_3	FCSK	-0.06	0.06	-1.03	0.301	0.574
dx_AD	EN_L5_6_NP	FCSK	-0.00	0.12	-0.01	0.996	1
dx_AD	EN_L6B	FCSK	-0.11	0.10	-1.09	0.274	0.672
dx_AD	EN_L6_CT	FCSK	-0.10	0.09	-1.10	0.272	0.682
dx_AD	EN_L6_IT_1	FCSK	-0.06	0.08	-0.76	0.447	0.84
dx_AD	EN_L6_IT_2	FCSK	-0.62	0.33	-1.84	0.0654	0.615
dx_AD	IN_ADARB2	FCSK	-0.09	0.09	-1.00	0.318	0.766
dx_AD	IN_LAMP5_LHX6	FCSK	-0.01	0.12	-0.12	0.905	0.985
dx_AD	IN_LAMP5_RELN	FCSK	-0.04	0.09	-0.45	0.653	0.941
dx_AD	IN_PVALB	FCSK	0.08	0.07	1.16	0.247	0.766
dx_AD	IN_SST	FCSK	-0.02	0.08	-0.30	0.768	0.947
dx_AD	IN_VIP	FCSK	-0.02	0.05	-0.32	0.753	0.907
dx_AD	Micro	FCSK	0.02	0.08	0.20	0.843	0.945
dx_AD	OPC	FCSK	0.03	0.06	0.57	0.57	0.903
dx_AD	Oligo	FCSK	0.01	0.03	0.45	0.655	0.83
dx_AD	Astro	FDFT1	-0.07	0.06	-1.20	0.229	0.478
dx_AD	EN_L2_3_IT	FDFT1	0.24	0.05	4.75	2.05e-06	0.000561
dx_AD	EN_L3_5_IT_1	FDFT1	0.28	0.06	4.74	2.15e-06	0.000566
dx_AD	EN_L3_5_IT_2	FDFT1	0.37	0.07	5.65	1.58e-08	4.52e-06
dx_AD	EN_L3_5_IT_3	FDFT1	0.25	0.05	4.49	7.03e-06	0.000398
dx_AD	EN_L5_6_NP	FDFT1	0.14	0.08	1.79	0.0737	0.644
dx_AD	EN_L5_ET	FDFT1	0.60	0.87	0.69	0.492	0.999
dx_AD	EN_L6B	FDFT1	0.27	0.10	2.79	0.00528	0.107
dx_AD	EN_L6_CT	FDFT1	0.20	0.08	2.49	0.0128	0.155
dx_AD	EN_L6_IT_1	FDFT1	0.34	0.07	5.00	5.79e-07	0.000372
dx_AD	EN_L6_IT_2	FDFT1	0.26	0.09	2.85	0.00441	0.286
dx_AD	Endo	FDFT1	0.10	0.36	0.28	0.778	0.974
dx_AD	IN_ADARB2	FDFT1	0.09	0.10	0.92	0.359	0.793
dx_AD	IN_LAMP5_LHX6	FDFT1	0.34	0.10	3.39	0.000702	0.054
dx_AD	IN_LAMP5_RELN	FDFT1	0.39	0.12	3.25	0.00115	0.0708
dx_AD	IN_PVALB	FDFT1	0.26	0.08	3.25	0.00115	0.0761
dx_AD	IN_PVALB_CHC	FDFT1	0.28	0.11	2.52	0.0118	0.246
dx_AD	IN_SST	FDFT1	0.16	0.07	2.17	0.0297	0.345
dx_AD	IN_VIP	FDFT1	0.12	0.07	1.65	0.0983	0.391
dx_AD	Micro	FDFT1	-0.20	0.06	-3.37	0.00076	0.0165
dx_AD	OPC	FDFT1	0.03	0.07	0.40	0.689	0.939
dx_AD	Oligo	FDFT1	0.16	0.06	2.74	0.00623	0.0581
dx_AD	PC	FDFT1	-0.14	0.35	-0.41	0.682	0.997
dx_AD	PVM	FDFT1	0.17	0.23	0.75	0.455	0.942
dx_AD	Astro	FDPS	-0.12	0.05	-2.47	0.0134	0.0878
dx_AD	EN_L2_3_IT	FDPS	0.01	0.04	0.29	0.774	0.904
dx_AD	EN_L3_5_IT_1	FDPS	0.02	0.05	0.42	0.677	0.883
dx_AD	EN_L3_5_IT_2	FDPS	-0.01	0.05	-0.10	0.918	0.971
dx_AD	EN_L3_5_IT_3	FDPS	0.02	0.05	0.49	0.621	0.818
dx_AD	EN_L5_6_NP	FDPS	0.03	0.08	0.32	0.751	0.967
dx_AD	EN_L5_ET	FDPS	0.15	0.49	0.30	0.763	0.999
dx_AD	EN_L6B	FDPS	-0.02	0.09	-0.28	0.78	0.94
dx_AD	EN_L6_CT	FDPS	0.05	0.08	0.60	0.549	0.864
dx_AD	EN_L6_IT_1	FDPS	0.12	0.06	1.96	0.0496	0.406
dx_AD	EN_L6_IT_2	FDPS	0.13	0.09	1.51	0.132	0.719
dx_AD	Endo	FDPS	0.04	0.09	0.39	0.699	0.958
dx_AD	IN_ADARB2	FDPS	-0.02	0.08	-0.30	0.762	0.947
dx_AD	IN_LAMP5_LHX6	FDPS	0.12	0.09	1.27	0.203	0.727
dx_AD	IN_LAMP5_RELN	FDPS	0.09	0.10	0.93	0.35	0.831
dx_AD	IN_PVALB	FDPS	0.06	0.06	0.94	0.348	0.828
dx_AD	IN_PVALB_CHC	FDPS	-0.00	0.11	-0.03	0.974	0.997
dx_AD	IN_SST	FDPS	0.06	0.07	0.88	0.377	0.795
dx_AD	IN_VIP	FDPS	-0.01	0.05	-0.17	0.863	0.951
dx_AD	Micro	FDPS	-0.05	0.05	-0.91	0.365	0.681
dx_AD	OPC	FDPS	-0.09	0.05	-1.75	0.08	0.6
dx_AD	Oligo	FDPS	0.12	0.05	2.49	0.0128	0.0911
dx_AD	PC	FDPS	-0.14	0.29	-0.50	0.619	0.993
dx_AD	Astro	FDX1	0.11	0.04	2.76	0.00572	0.0525
dx_AD	EN_L2_3_IT	FDX1	0.09	0.04	2.49	0.0129	0.114
dx_AD	EN_L3_5_IT_1	FDX1	0.15	0.06	2.42	0.0155	0.155
dx_AD	EN_L3_5_IT_2	FDX1	0.14	0.05	3.16	0.00155	0.0289
dx_AD	EN_L3_5_IT_3	FDX1	0.16	0.04	3.74	0.000185	0.00472
dx_AD	EN_L5_6_NP	FDX1	0.14	0.08	1.72	0.0861	0.657
dx_AD	EN_L5_ET	FDX1	-0.77	0.62	-1.23	0.217	0.999
dx_AD	EN_L6B	FDX1	-0.00	0.08	-0.05	0.962	0.991
dx_AD	EN_L6_CT	FDX1	0.08	0.07	1.03	0.302	0.707
dx_AD	EN_L6_IT_1	FDX1	0.10	0.07	1.38	0.167	0.637
dx_AD	EN_L6_IT_2	FDX1	0.13	0.09	1.49	0.138	0.726
dx_AD	IN_ADARB2	FDX1	-0.00	0.08	-0.03	0.977	0.998
dx_AD	IN_LAMP5_LHX6	FDX1	0.11	0.08	1.31	0.189	0.719
dx_AD	IN_LAMP5_RELN	FDX1	0.03	0.06	0.44	0.662	0.942
dx_AD	IN_PVALB	FDX1	0.01	0.04	0.30	0.767	0.962
dx_AD	IN_PVALB_CHC	FDX1	-0.09	0.08	-1.16	0.248	0.772
dx_AD	IN_SST	FDX1	0.05	0.06	0.74	0.458	0.83
dx_AD	IN_VIP	FDX1	0.03	0.04	0.68	0.495	0.775
dx_AD	Micro	FDX1	-0.05	0.06	-0.92	0.36	0.676
dx_AD	OPC	FDX1	0.12	0.04	2.89	0.00388	0.24
dx_AD	Oligo	FDX1	0.21	0.03	6.17	6.8e-10	3.79e-06
dx_AD	Astro	FDXR	0.15	0.08	2.04	0.0417	0.178
dx_AD	EN_L2_3_IT	FDXR	-0.14	0.08	-1.70	0.0899	0.327
dx_AD	EN_L3_5_IT_2	FDXR	-0.21	0.45	-0.47	0.637	0.853
dx_AD	EN_L3_5_IT_3	FDXR	0.05	0.10	0.49	0.626	0.821
dx_AD	IN_PVALB	FDXR	-0.04	0.10	-0.37	0.712	0.949
dx_AD	IN_VIP	FDXR	0.24	0.32	0.73	0.463	0.753
dx_AD	OPC	FDXR	-0.09	0.11	-0.87	0.384	0.835
dx_AD	Oligo	FDXR	0.03	0.06	0.53	0.596	0.793
dx_AD	Astro	FECH	-0.09	0.05	-1.84	0.0662	0.236
dx_AD	EN_L2_3_IT	FECH	0.05	0.03	1.57	0.117	0.373
dx_AD	EN_L3_5_IT_1	FECH	0.02	0.06	0.31	0.759	0.914
dx_AD	EN_L3_5_IT_2	FECH	0.10	0.04	2.49	0.0129	0.115
dx_AD	EN_L3_5_IT_3	FECH	0.10	0.04	2.52	0.0116	0.0864
dx_AD	EN_L5_6_NP	FECH	-0.01	0.08	-0.17	0.865	0.984
dx_AD	EN_L5_ET	FECH	-0.33	0.57	-0.57	0.568	0.999
dx_AD	EN_L6B	FECH	-0.04	0.07	-0.57	0.571	0.863
dx_AD	EN_L6_CT	FECH	0.13	0.06	2.13	0.0331	0.26
dx_AD	EN_L6_IT_1	FECH	0.00	0.06	0.02	0.985	0.997
dx_AD	EN_L6_IT_2	FECH	0.10	0.09	1.18	0.238	0.809
dx_AD	IN_ADARB2	FECH	0.10	0.08	1.19	0.232	0.71
dx_AD	IN_LAMP5_LHX6	FECH	0.09	0.08	1.10	0.272	0.781
dx_AD	IN_LAMP5_RELN	FECH	0.06	0.06	1.02	0.307	0.81
dx_AD	IN_PVALB	FECH	0.05	0.06	0.89	0.372	0.845
dx_AD	IN_PVALB_CHC	FECH	0.02	0.10	0.20	0.838	0.975
dx_AD	IN_SST	FECH	0.02	0.06	0.34	0.731	0.935
dx_AD	IN_VIP	FECH	0.03	0.05	0.72	0.473	0.759
dx_AD	Micro	FECH	0.11	0.06	1.75	0.0795	0.315
dx_AD	OPC	FECH	0.05	0.05	0.91	0.361	0.823
dx_AD	Oligo	FECH	0.05	0.03	1.62	0.105	0.309
dx_AD	Astro	FEM1A	-0.01	0.06	-0.24	0.809	0.914
dx_AD	EN_L2_3_IT	FEM1A	0.02	0.06	0.42	0.677	0.854
dx_AD	EN_L3_5_IT_1	FEM1A	0.13	0.30	0.42	0.674	0.882
dx_AD	EN_L3_5_IT_2	FEM1A	-0.04	0.08	-0.51	0.607	0.838
dx_AD	EN_L3_5_IT_3	FEM1A	-0.00	0.07	-0.03	0.976	0.991
dx_AD	EN_L6_IT_1	FEM1A	0.43	0.39	1.10	0.273	0.738
dx_AD	IN_PVALB	FEM1A	-0.01	0.08	-0.09	0.93	0.99
dx_AD	IN_SST	FEM1A	0.08	0.10	0.82	0.414	0.81
dx_AD	IN_VIP	FEM1A	-0.02	0.08	-0.25	0.8	0.926
dx_AD	OPC	FEM1A	0.06	0.09	0.66	0.511	0.885
dx_AD	Oligo	FEM1A	0.11	0.04	2.63	0.00862	0.0713
dx_AD	Astro	FEM1B	0.06	0.04	1.35	0.177	0.411
dx_AD	EN_L2_3_IT	FEM1B	0.12	0.05	2.23	0.0257	0.168
dx_AD	EN_L3_5_IT_1	FEM1B	0.17	0.06	2.94	0.00329	0.0656
dx_AD	EN_L3_5_IT_2	FEM1B	0.13	0.06	2.31	0.0207	0.152
dx_AD	EN_L3_5_IT_3	FEM1B	0.20	0.06	3.60	0.000315	0.00699
dx_AD	EN_L5_6_NP	FEM1B	0.13	0.08	1.59	0.111	0.699
dx_AD	EN_L5_ET	FEM1B	-0.06	0.56	-0.10	0.919	0.999
dx_AD	EN_L6B	FEM1B	0.18	0.07	2.46	0.0138	0.183
dx_AD	EN_L6_CT	FEM1B	0.09	0.07	1.34	0.179	0.581
dx_AD	EN_L6_IT_1	FEM1B	0.16	0.07	2.39	0.017	0.258
dx_AD	EN_L6_IT_2	FEM1B	0.06	0.08	0.69	0.489	0.919
dx_AD	Endo	FEM1B	0.07	0.30	0.22	0.828	0.985
dx_AD	IN_ADARB2	FEM1B	0.10	0.07	1.42	0.154	0.638
dx_AD	IN_LAMP5_LHX6	FEM1B	0.04	0.08	0.54	0.589	0.917
dx_AD	IN_LAMP5_RELN	FEM1B	0.09	0.07	1.21	0.225	0.741
dx_AD	IN_PVALB	FEM1B	0.07	0.05	1.29	0.196	0.721
dx_AD	IN_PVALB_CHC	FEM1B	0.16	0.08	2.06	0.0392	0.421
dx_AD	IN_SST	FEM1B	0.08	0.06	1.24	0.214	0.681
dx_AD	IN_VIP	FEM1B	0.06	0.05	1.24	0.214	0.542
dx_AD	Micro	FEM1B	0.14	0.05	2.57	0.0101	0.0911
dx_AD	OPC	FEM1B	0.02	0.04	0.57	0.566	0.901
dx_AD	Oligo	FEM1B	0.16	0.04	4.09	4.26e-05	0.00285
dx_AD	PC	FEM1B	0.16	0.11	1.48	0.139	0.979
dx_AD	Astro	FEM1C	0.06	0.05	1.13	0.259	0.511
dx_AD	EN_L2_3_IT	FEM1C	0.11	0.06	2.02	0.0432	0.221
dx_AD	EN_L3_5_IT_1	FEM1C	0.17	0.08	2.02	0.043	0.262
dx_AD	EN_L3_5_IT_2	FEM1C	0.03	0.06	0.53	0.594	0.83
dx_AD	EN_L3_5_IT_3	FEM1C	0.10	0.06	1.65	0.0988	0.313
dx_AD	EN_L5_6_NP	FEM1C	-0.07	0.45	-0.15	0.882	0.987
dx_AD	EN_L6B	FEM1C	-0.19	0.10	-1.81	0.0703	0.396
dx_AD	EN_L6_CT	FEM1C	-0.00	0.09	-0.02	0.981	0.995
dx_AD	EN_L6_IT_1	FEM1C	0.07	0.08	0.87	0.383	0.807
dx_AD	EN_L6_IT_2	FEM1C	0.09	0.09	1.03	0.301	0.853
dx_AD	Endo	FEM1C	0.26	0.32	0.82	0.41	0.878
dx_AD	IN_ADARB2	FEM1C	0.22	0.09	2.44	0.0146	0.313
dx_AD	IN_LAMP5_LHX6	FEM1C	0.20	0.11	1.81	0.0698	0.528
dx_AD	IN_LAMP5_RELN	FEM1C	-0.08	0.10	-0.83	0.406	0.861
dx_AD	IN_PVALB	FEM1C	-0.04	0.06	-0.68	0.494	0.892
dx_AD	IN_PVALB_CHC	FEM1C	0.09	0.10	0.89	0.372	0.85
dx_AD	IN_SST	FEM1C	0.01	0.08	0.18	0.859	0.971
dx_AD	IN_VIP	FEM1C	0.14	0.06	2.38	0.0174	0.176
dx_AD	Micro	FEM1C	0.09	0.07	1.18	0.239	0.559
dx_AD	OPC	FEM1C	0.04	0.07	0.55	0.581	0.906
dx_AD	Oligo	FEM1C	0.08	0.04	1.91	0.0559	0.216
dx_AD	Adaptive	FER	0.24	0.19	1.25	0.211	0.862
dx_AD	Astro	FER	0.10	0.03	3.23	0.00125	0.0191
dx_AD	EN_L2_3_IT	FER	0.11	0.03	3.52	0.000428	0.0163
dx_AD	EN_L3_5_IT_1	FER	0.15	0.03	4.28	1.84e-05	0.00264
dx_AD	EN_L3_5_IT_2	FER	0.12	0.03	3.76	0.000173	0.00597
dx_AD	EN_L3_5_IT_3	FER	0.14	0.03	4.85	1.27e-06	0.000111
dx_AD	EN_L5_6_NP	FER	0.04	0.04	0.91	0.363	0.867
dx_AD	EN_L5_ET	FER	-0.04	0.27	-0.15	0.881	0.999
dx_AD	EN_L6B	FER	0.10	0.04	2.48	0.0131	0.178
dx_AD	EN_L6_CT	FER	0.09	0.04	2.48	0.0133	0.159
dx_AD	EN_L6_IT_1	FER	0.11	0.04	2.78	0.00548	0.145
dx_AD	EN_L6_IT_2	FER	0.06	0.05	1.41	0.158	0.738
dx_AD	Endo	FER	-0.05	0.07	-0.63	0.531	0.92
dx_AD	IN_ADARB2	FER	0.08	0.04	2.05	0.0405	0.433
dx_AD	IN_LAMP5_LHX6	FER	0.10	0.04	2.76	0.0058	0.182
dx_AD	IN_LAMP5_RELN	FER	0.07	0.04	2.11	0.035	0.41
dx_AD	IN_PVALB	FER	0.05	0.03	1.80	0.0715	0.519
dx_AD	IN_PVALB_CHC	FER	0.10	0.04	2.52	0.0116	0.245
dx_AD	IN_SST	FER	0.07	0.03	1.98	0.0479	0.409
dx_AD	IN_VIP	FER	0.06	0.03	2.17	0.0301	0.229
dx_AD	Micro	FER	0.05	0.04	1.28	0.199	0.511
dx_AD	OPC	FER	0.09	0.03	3.18	0.00149	0.175
dx_AD	Oligo	FER	0.04	0.03	1.32	0.188	0.43
dx_AD	PC	FER	0.00	0.07	0.04	0.965	1
dx_AD	PVM	FER	-0.01	0.09	-0.15	0.884	0.981
dx_AD	SMC	FER	0.28	0.18	1.50	0.133	0.95
dx_AD	VLMC	FER	0.19	0.08	2.32	0.0205	0.187
dx_AD	Astro	FER1L5	-0.05	0.07	-0.76	0.445	0.682
dx_AD	EN_L2_3_IT	FER1L5	-0.14	0.06	-2.36	0.0184	0.139
dx_AD	EN_L3_5_IT_1	FER1L5	-0.11	0.10	-1.09	0.275	0.621
dx_AD	EN_L3_5_IT_2	FER1L5	-0.13	0.08	-1.58	0.114	0.389
dx_AD	EN_L3_5_IT_3	FER1L5	-0.12	0.07	-1.71	0.087	0.29
dx_AD	EN_L5_6_NP	FER1L5	-0.27	0.11	-2.50	0.0123	0.43
dx_AD	EN_L6B	FER1L5	-0.02	0.10	-0.15	0.88	0.97
dx_AD	EN_L6_CT	FER1L5	-0.14	0.11	-1.33	0.183	0.585
dx_AD	EN_L6_IT_1	FER1L5	-0.12	0.10	-1.21	0.226	0.698
dx_AD	EN_L6_IT_2	FER1L5	-0.23	0.14	-1.68	0.0927	0.665
dx_AD	IN_ADARB2	FER1L5	0.13	0.11	1.14	0.254	0.727
dx_AD	IN_LAMP5_LHX6	FER1L5	0.21	0.36	0.57	0.572	0.911
dx_AD	IN_LAMP5_RELN	FER1L5	0.13	0.11	1.20	0.228	0.745
dx_AD	IN_PVALB	FER1L5	0.03	0.09	0.39	0.698	0.947
dx_AD	IN_SST	FER1L5	-0.06	0.10	-0.65	0.512	0.859
dx_AD	IN_VIP	FER1L5	-0.13	0.08	-1.63	0.102	0.398
dx_AD	OPC	FER1L5	-0.10	0.10	-1.01	0.313	0.799
dx_AD	Oligo	FER1L5	0.10	0.08	1.32	0.188	0.429
dx_AD	Astro	FER1L6	0.78	0.36	2.19	0.0283	0.141
dx_AD	EN_L2_3_IT	FER1L6	-0.16	0.10	-1.58	0.115	0.369
dx_AD	EN_L3_5_IT_2	FER1L6	-0.21	0.13	-1.62	0.104	0.373
dx_AD	EN_L3_5_IT_3	FER1L6	-0.17	0.12	-1.50	0.133	0.371
dx_AD	EN_L5_6_NP	FER1L6	-0.06	0.11	-0.49	0.627	0.942
dx_AD	EN_L6B	FER1L6	-0.04	0.15	-0.28	0.783	0.94
dx_AD	IN_PVALB	FER1L6	0.28	0.39	0.71	0.477	0.885
dx_AD	Oligo	FER1L6	0.05	0.09	0.54	0.591	0.789
dx_AD	Astro	FERMT1	-0.03	0.10	-0.25	0.803	0.91
dx_AD	EN_L2_3_IT	FERMT1	0.07	0.09	0.71	0.478	0.731
dx_AD	EN_L3_5_IT_2	FERMT1	-0.10	0.51	-0.20	0.845	0.943
dx_AD	EN_L3_5_IT_3	FERMT1	-0.09	0.12	-0.81	0.417	0.678
dx_AD	EN_L5_6_NP	FERMT1	0.46	0.35	1.32	0.187	0.775
dx_AD	EN_L6_CT	FERMT1	0.33	0.33	1.01	0.311	0.713
dx_AD	IN_VIP	FERMT1	0.05	0.08	0.54	0.589	0.829
dx_AD	OPC	FERMT1	-0.13	0.07	-1.90	0.0572	0.538
dx_AD	Oligo	FERMT1	0.09	0.08	1.19	0.233	0.485
dx_AD	Astro	FERMT2	-0.14	0.04	-3.63	0.000278	0.00694
dx_AD	EN_L2_3_IT	FERMT2	0.00	0.04	0.09	0.929	0.974
dx_AD	EN_L3_5_IT_1	FERMT2	0.06	0.05	1.14	0.252	0.596
dx_AD	EN_L3_5_IT_2	FERMT2	0.03	0.05	0.53	0.597	0.832
dx_AD	EN_L3_5_IT_3	FERMT2	0.02	0.05	0.40	0.692	0.859
dx_AD	EN_L5_6_NP	FERMT2	0.04	0.08	0.50	0.618	0.941
dx_AD	EN_L5_ET	FERMT2	-0.03	0.61	-0.04	0.967	0.999
dx_AD	EN_L6B	FERMT2	-0.02	0.09	-0.18	0.857	0.964
dx_AD	EN_L6_CT	FERMT2	-0.05	0.08	-0.58	0.559	0.868
dx_AD	EN_L6_IT_1	FERMT2	-0.03	0.08	-0.41	0.683	0.93
dx_AD	EN_L6_IT_2	FERMT2	-0.13	0.08	-1.63	0.103	0.688
dx_AD	Endo	FERMT2	0.12	0.10	1.15	0.25	0.8
dx_AD	IN_ADARB2	FERMT2	-0.00	0.06	-0.04	0.972	0.997
dx_AD	IN_LAMP5_LHX6	FERMT2	0.12	0.08	1.58	0.115	0.625
dx_AD	IN_LAMP5_RELN	FERMT2	0.14	0.07	2.03	0.0426	0.445
dx_AD	IN_PVALB	FERMT2	0.08	0.05	1.44	0.15	0.667
dx_AD	IN_PVALB_CHC	FERMT2	0.10	0.08	1.27	0.204	0.737
dx_AD	IN_SST	FERMT2	0.04	0.07	0.59	0.555	0.874
dx_AD	IN_VIP	FERMT2	0.08	0.04	2.25	0.0243	0.209
dx_AD	Micro	FERMT2	0.11	0.09	1.30	0.195	0.505
dx_AD	OPC	FERMT2	0.01	0.03	0.36	0.718	0.947
dx_AD	Oligo	FERMT2	0.05	0.02	1.85	0.0638	0.233
dx_AD	PC	FERMT2	-0.12	0.07	-1.63	0.102	0.979
dx_AD	SMC	FERMT2	0.15	0.18	0.83	0.406	0.957
dx_AD	VLMC	FERMT2	0.01	0.10	0.12	0.901	0.966
dx_AD	Astro	FERMT3	-0.13	0.08	-1.59	0.112	0.316
dx_AD	EN_L2_3_IT	FERMT3	0.01	0.09	0.12	0.906	0.963
dx_AD	EN_L3_5_IT_2	FERMT3	0.73	0.39	1.85	0.0642	0.288
dx_AD	EN_L3_5_IT_3	FERMT3	-0.07	0.38	-0.20	0.845	0.937
dx_AD	IN_PVALB	FERMT3	-0.05	0.09	-0.53	0.599	0.921
dx_AD	IN_VIP	FERMT3	-0.22	0.11	-2.05	0.0401	0.26
dx_AD	Micro	FERMT3	0.07	0.06	1.19	0.236	0.555
dx_AD	OPC	FERMT3	-0.17	0.11	-1.63	0.104	0.638
dx_AD	Oligo	FERMT3	0.06	0.07	0.83	0.408	0.653
dx_AD	Astro	FES	-0.02	0.08	-0.21	0.836	0.925
dx_AD	EN_L2_3_IT	FES	-0.03	0.08	-0.33	0.742	0.889
dx_AD	EN_L3_5_IT_2	FES	-0.02	0.09	-0.24	0.807	0.928
dx_AD	EN_L3_5_IT_3	FES	-0.14	0.31	-0.45	0.65	0.837
dx_AD	Endo	FES	0.28	0.42	0.67	0.501	0.912
dx_AD	Micro	FES	0.00	0.09	0.05	0.959	0.987
dx_AD	Oligo	FES	0.05	0.10	0.55	0.583	0.784
dx_AD	Astro	FEZ1	0.05	0.03	1.69	0.0911	0.281
dx_AD	EN_L2_3_IT	FEZ1	0.00	0.03	0.18	0.858	0.943
dx_AD	EN_L3_5_IT_1	FEZ1	-0.04	0.04	-1.15	0.25	0.594
dx_AD	EN_L3_5_IT_2	FEZ1	0.02	0.03	0.73	0.463	0.748
dx_AD	EN_L3_5_IT_3	FEZ1	0.01	0.03	0.21	0.831	0.932
dx_AD	EN_L5_6_NP	FEZ1	-0.00	0.06	-0.04	0.968	0.994
dx_AD	EN_L5_ET	FEZ1	0.05	0.42	0.12	0.903	0.999
dx_AD	EN_L6B	FEZ1	0.01	0.05	0.30	0.762	0.934
dx_AD	EN_L6_CT	FEZ1	0.02	0.05	0.34	0.732	0.933
dx_AD	EN_L6_IT_1	FEZ1	-0.03	0.05	-0.67	0.501	0.864
dx_AD	EN_L6_IT_2	FEZ1	0.03	0.06	0.41	0.684	0.959
dx_AD	Endo	FEZ1	0.34	0.35	0.96	0.338	0.857
dx_AD	IN_ADARB2	FEZ1	0.06	0.04	1.35	0.177	0.665
dx_AD	IN_LAMP5_LHX6	FEZ1	-0.00	0.05	-0.02	0.988	0.998
dx_AD	IN_LAMP5_RELN	FEZ1	0.03	0.04	0.83	0.408	0.861
dx_AD	IN_PVALB	FEZ1	-0.07	0.03	-2.24	0.0249	0.345
dx_AD	IN_PVALB_CHC	FEZ1	0.02	0.06	0.27	0.788	0.968
dx_AD	IN_SST	FEZ1	-0.05	0.04	-1.23	0.22	0.685
dx_AD	IN_VIP	FEZ1	0.01	0.03	0.27	0.79	0.923
dx_AD	Micro	FEZ1	-0.03	0.06	-0.57	0.571	0.827
dx_AD	OPC	FEZ1	0.02	0.04	0.56	0.574	0.905
dx_AD	Oligo	FEZ1	-0.04	0.02	-1.65	0.099	0.299
dx_AD	PC	FEZ1	0.10	0.37	0.27	0.784	0.999
dx_AD	Astro	FEZ2	-0.07	0.04	-1.75	0.0804	0.264
dx_AD	EN_L2_3_IT	FEZ2	0.01	0.03	0.47	0.635	0.831
dx_AD	EN_L3_5_IT_1	FEZ2	0.05	0.04	1.29	0.196	0.535
dx_AD	EN_L3_5_IT_2	FEZ2	0.06	0.03	1.67	0.0954	0.356
dx_AD	EN_L3_5_IT_3	FEZ2	0.06	0.03	1.87	0.061	0.236
dx_AD	EN_L5_6_NP	FEZ2	0.03	0.06	0.53	0.593	0.935
dx_AD	EN_L5_ET	FEZ2	0.02	0.34	0.05	0.962	0.999
dx_AD	EN_L6B	FEZ2	0.03	0.05	0.55	0.579	0.866
dx_AD	EN_L6_CT	FEZ2	0.08	0.05	1.56	0.118	0.492
dx_AD	EN_L6_IT_1	FEZ2	0.05	0.04	1.32	0.186	0.663
dx_AD	EN_L6_IT_2	FEZ2	0.07	0.05	1.57	0.116	0.709
dx_AD	Endo	FEZ2	0.01	0.08	0.17	0.866	0.985
dx_AD	IN_ADARB2	FEZ2	-0.02	0.05	-0.45	0.651	0.916
dx_AD	IN_LAMP5_LHX6	FEZ2	0.02	0.05	0.35	0.725	0.947
dx_AD	IN_LAMP5_RELN	FEZ2	-0.01	0.04	-0.32	0.748	0.962
dx_AD	IN_PVALB	FEZ2	0.08	0.08	0.96	0.338	0.823
dx_AD	IN_PVALB_CHC	FEZ2	-0.04	0.08	-0.43	0.669	0.948
dx_AD	IN_SST	FEZ2	0.02	0.05	0.50	0.617	0.899
dx_AD	IN_VIP	FEZ2	-0.02	0.03	-0.65	0.517	0.789
dx_AD	Micro	FEZ2	0.01	0.05	0.33	0.743	0.907
dx_AD	OPC	FEZ2	0.03	0.03	1.00	0.318	0.803
dx_AD	Oligo	FEZ2	-0.05	0.02	-2.07	0.0388	0.176
dx_AD	PC	FEZ2	-0.12	0.12	-1.04	0.298	0.979
dx_AD	PVM	FEZ2	0.13	0.10	1.24	0.215	0.865
dx_AD	SMC	FEZ2	-0.07	0.32	-0.23	0.821	0.999
dx_AD	VLMC	FEZ2	0.16	0.10	1.65	0.0998	0.4
dx_AD	Astro	FEZF2	-0.03	0.09	-0.30	0.764	0.89
dx_AD	EN_L3_5_IT_3	FEZF2	-0.01	0.07	-0.16	0.871	0.95
dx_AD	EN_L5_6_NP	FEZF2	-0.10	0.09	-1.17	0.241	0.81
dx_AD	EN_L6B	FEZF2	0.08	0.11	0.73	0.468	0.809
dx_AD	EN_L6_CT	FEZF2	-0.27	0.09	-3.08	0.00206	0.0516
dx_AD	Oligo	FFAR1	-0.24	0.10	-2.30	0.0215	0.124
dx_AD	EN_L2_3_IT	FFAR4	-0.09	0.06	-1.63	0.103	0.348
dx_AD	EN_L3_5_IT_1	FFAR4	-0.18	0.10	-1.90	0.0575	0.3
dx_AD	EN_L3_5_IT_2	FFAR4	-0.10	0.10	-0.99	0.322	0.639
dx_AD	EN_L6_IT_2	FFAR4	0.18	0.41	0.44	0.658	0.958
dx_AD	IN_SST	FFAR4	-0.32	0.11	-2.95	0.00316	0.128
dx_AD	IN_VIP	FFAR4	-0.10	0.11	-0.89	0.372	0.683
dx_AD	Micro	FFAR4	-0.24	0.11	-2.14	0.0324	0.187
dx_AD	Oligo	FFAR4	0.01	0.11	0.07	0.944	0.976
dx_AD	Astro	FGD1	0.04	0.04	0.93	0.353	0.606
dx_AD	EN_L2_3_IT	FGD1	0.05	0.04	1.41	0.16	0.434
dx_AD	EN_L3_5_IT_1	FGD1	-0.02	0.06	-0.30	0.766	0.918
dx_AD	EN_L3_5_IT_2	FGD1	-0.03	0.05	-0.61	0.544	0.802
dx_AD	EN_L3_5_IT_3	FGD1	-0.03	0.04	-0.74	0.461	0.709
dx_AD	EN_L5_6_NP	FGD1	0.05	0.08	0.67	0.502	0.91
dx_AD	EN_L6B	FGD1	-0.01	0.08	-0.11	0.915	0.978
dx_AD	EN_L6_CT	FGD1	0.01	0.07	0.18	0.854	0.965
dx_AD	EN_L6_IT_1	FGD1	-0.01	0.06	-0.11	0.915	0.983
dx_AD	EN_L6_IT_2	FGD1	0.10	0.09	1.07	0.284	0.84
dx_AD	IN_ADARB2	FGD1	-0.10	0.07	-1.34	0.181	0.666
dx_AD	IN_LAMP5_LHX6	FGD1	-0.03	0.07	-0.40	0.687	0.94
dx_AD	IN_LAMP5_RELN	FGD1	-0.04	0.07	-0.56	0.578	0.921
dx_AD	IN_PVALB	FGD1	0.05	0.04	1.20	0.23	0.752
dx_AD	IN_PVALB_CHC	FGD1	-0.00	0.08	-0.04	0.967	0.996
dx_AD	IN_SST	FGD1	0.01	0.06	0.17	0.869	0.974
dx_AD	IN_VIP	FGD1	-0.01	0.04	-0.13	0.894	0.964
dx_AD	OPC	FGD1	-0.05	0.05	-1.13	0.258	0.765
dx_AD	Oligo	FGD1	-0.00	0.05	-0.01	0.99	0.997
dx_AD	Micro	FGD2	-0.17	0.05	-3.24	0.0012	0.023
dx_AD	Oligo	FGD2	-0.07	0.11	-0.63	0.531	0.748
dx_AD	PVM	FGD2	-0.01	0.10	-0.09	0.932	0.989
dx_AD	Adaptive	FGD3	0.18	0.15	1.18	0.238	0.888
dx_AD	Astro	FGD3	0.15	0.40	0.38	0.707	0.859
dx_AD	EN_L2_3_IT	FGD3	-0.14	0.09	-1.49	0.137	0.403
dx_AD	IN_SST	FGD3	-0.07	0.10	-0.69	0.492	0.849
dx_AD	Micro	FGD3	0.02	0.05	0.31	0.758	0.912
dx_AD	OPC	FGD3	0.07	0.09	0.77	0.442	0.858
dx_AD	Oligo	FGD3	-0.02	0.08	-0.21	0.835	0.927
dx_AD	PVM	FGD3	-0.09	0.14	-0.67	0.505	0.96
dx_AD	Astro	FGD4	-0.05	0.05	-1.11	0.267	0.519
dx_AD	EN_L2_3_IT	FGD4	0.18	0.04	3.96	7.54e-05	0.00554
dx_AD	EN_L3_5_IT_1	FGD4	0.23	0.06	3.68	0.000234	0.0137
dx_AD	EN_L3_5_IT_2	FGD4	0.23	0.06	3.96	7.36e-05	0.00328
dx_AD	EN_L3_5_IT_3	FGD4	0.15	0.05	3.12	0.00183	0.0251
dx_AD	EN_L5_6_NP	FGD4	-0.04	0.05	-0.82	0.414	0.884
dx_AD	EN_L5_ET	FGD4	0.52	0.52	1.01	0.313	0.999
dx_AD	EN_L6B	FGD4	0.23	0.09	2.54	0.0112	0.164
dx_AD	EN_L6_CT	FGD4	0.11	0.06	2.05	0.0405	0.288
dx_AD	EN_L6_IT_1	FGD4	0.11	0.07	1.56	0.119	0.567
dx_AD	EN_L6_IT_2	FGD4	0.09	0.10	0.82	0.414	0.903
dx_AD	Endo	FGD4	-0.01	0.11	-0.05	0.958	0.997
dx_AD	IN_ADARB2	FGD4	0.13	0.05	2.54	0.0111	0.281
dx_AD	IN_LAMP5_LHX6	FGD4	0.07	0.10	0.73	0.467	0.88
dx_AD	IN_LAMP5_RELN	FGD4	0.16	0.08	1.96	0.0495	0.476
dx_AD	IN_PVALB	FGD4	0.13	0.04	2.86	0.0043	0.152
dx_AD	IN_PVALB_CHC	FGD4	0.12	0.04	2.67	0.00767	0.209
dx_AD	IN_SST	FGD4	0.14	0.06	2.22	0.0264	0.331
dx_AD	IN_VIP	FGD4	0.12	0.04	3.04	0.00239	0.0722
dx_AD	Micro	FGD4	0.10	0.04	2.24	0.025	0.16
dx_AD	OPC	FGD4	0.08	0.08	0.98	0.329	0.807
dx_AD	Oligo	FGD4	-0.16	0.06	-2.83	0.00461	0.0493
dx_AD	PC	FGD4	-0.04	0.13	-0.29	0.772	0.999
dx_AD	PVM	FGD4	0.04	0.12	0.34	0.733	0.974
dx_AD	SMC	FGD4	-0.21	0.24	-0.85	0.393	0.957
dx_AD	VLMC	FGD4	0.15	0.13	1.13	0.257	0.597
dx_AD	EN_L2_3_IT	FGD5	-0.47	0.10	-4.58	4.71e-06	0.000932
dx_AD	EN_L3_5_IT_2	FGD5	-0.16	0.09	-1.76	0.0776	0.318
dx_AD	EN_L3_5_IT_3	FGD5	-0.36	0.12	-2.99	0.00278	0.0338
dx_AD	Endo	FGD5	0.02	0.08	0.25	0.8	0.98
dx_AD	IN_ADARB2	FGD5	-0.04	0.08	-0.46	0.643	0.913
dx_AD	IN_LAMP5_RELN	FGD5	0.02	0.10	0.17	0.868	0.98
dx_AD	IN_SST	FGD5	0.04	0.11	0.36	0.72	0.932
dx_AD	IN_VIP	FGD5	-0.01	0.04	-0.13	0.9	0.965
dx_AD	Oligo	FGD5	-0.14	0.09	-1.54	0.124	0.34
dx_AD	PC	FGD5	-0.18	0.38	-0.48	0.632	0.993
dx_AD	VLMC	FGD5	-0.32	0.39	-0.81	0.42	0.735
dx_AD	Astro	FGD6	-0.05	0.04	-1.14	0.253	0.505
dx_AD	EN_L2_3_IT	FGD6	-0.12	0.06	-2.03	0.0423	0.219
dx_AD	EN_L3_5_IT_1	FGD6	0.01	0.06	0.15	0.878	0.96
dx_AD	EN_L3_5_IT_2	FGD6	-0.12	0.06	-1.84	0.0656	0.291
dx_AD	EN_L3_5_IT_3	FGD6	-0.21	0.05	-4.58	4.55e-06	0.000286
dx_AD	EN_L5_ET	FGD6	0.48	0.49	0.97	0.331	0.999
dx_AD	EN_L6B	FGD6	0.05	0.11	0.42	0.678	0.907
dx_AD	EN_L6_CT	FGD6	-0.09	0.12	-0.75	0.452	0.817
dx_AD	EN_L6_IT_1	FGD6	-0.17	0.08	-2.15	0.0317	0.339
dx_AD	EN_L6_IT_2	FGD6	-0.09	0.09	-0.94	0.348	0.881
dx_AD	Endo	FGD6	-0.17	0.12	-1.49	0.136	0.704
dx_AD	IN_ADARB2	FGD6	-0.01	0.09	-0.07	0.943	0.992
dx_AD	IN_LAMP5_LHX6	FGD6	-0.03	0.12	-0.29	0.774	0.961
dx_AD	IN_LAMP5_RELN	FGD6	-0.13	0.10	-1.29	0.198	0.721
dx_AD	IN_PVALB	FGD6	-0.22	0.06	-3.74	0.000181	0.0261
dx_AD	IN_PVALB_CHC	FGD6	-0.29	0.11	-2.60	0.00943	0.226
dx_AD	IN_SST	FGD6	-0.16	0.08	-2.02	0.0438	0.398
dx_AD	IN_VIP	FGD6	-0.07	0.07	-1.08	0.278	0.608
dx_AD	Micro	FGD6	-0.12	0.08	-1.50	0.133	0.417
dx_AD	OPC	FGD6	-0.07	0.07	-0.96	0.339	0.813
dx_AD	Oligo	FGD6	-0.14	0.04	-3.19	0.00141	0.024
dx_AD	PVM	FGD6	-0.24	0.17	-1.46	0.145	0.826
dx_AD	VLMC	FGD6	0.20	0.11	1.80	0.0724	0.343
dx_AD	Astro	FGF1	-0.25	0.07	-3.36	0.000777	0.0139
dx_AD	EN_L2_3_IT	FGF1	-0.77	0.13	-5.83	5.51e-09	7.31e-06
dx_AD	EN_L3_5_IT_1	FGF1	-0.43	0.09	-4.69	2.75e-06	0.000689
dx_AD	EN_L3_5_IT_2	FGF1	-0.80	0.14	-5.73	9.92e-09	3.08e-06
dx_AD	EN_L3_5_IT_3	FGF1	-0.91	0.14	-6.66	2.74e-11	2.47e-08
dx_AD	EN_L5_6_NP	FGF1	-0.30	0.12	-2.58	0.00983	0.406
dx_AD	EN_L5_ET	FGF1	-0.44	0.55	-0.80	0.424	0.999
dx_AD	EN_L6B	FGF1	-0.70	0.16	-4.40	1.08e-05	0.00235
dx_AD	EN_L6_CT	FGF1	-0.75	0.17	-4.49	7.22e-06	0.00102
dx_AD	EN_L6_IT_1	FGF1	-0.92	0.16	-5.71	1.12e-08	2.15e-05
dx_AD	EN_L6_IT_2	FGF1	-0.25	0.15	-1.63	0.104	0.689
dx_AD	IN_ADARB2	FGF1	-0.58	0.14	-4.02	5.76e-05	0.0312
dx_AD	IN_LAMP5_LHX6	FGF1	-0.84	0.16	-5.28	1.29e-07	0.00019
dx_AD	IN_LAMP5_RELN	FGF1	-0.70	0.18	-3.92	8.69e-05	0.0133
dx_AD	IN_PVALB	FGF1	-0.53	0.12	-4.39	1.12e-05	0.00423
dx_AD	IN_SST	FGF1	-0.74	0.16	-4.79	1.68e-06	0.00136
dx_AD	IN_VIP	FGF1	-0.67	0.11	-5.87	4.24e-09	1.78e-05
dx_AD	Micro	FGF1	-0.01	0.10	-0.09	0.928	0.977
dx_AD	OPC	FGF1	-0.11	0.08	-1.34	0.179	0.706
dx_AD	Oligo	FGF1	0.08	0.03	2.36	0.0184	0.113
dx_AD	PC	FGF1	-0.42	0.16	-2.54	0.0112	0.793
dx_AD	SMC	FGF1	-0.90	0.79	-1.14	0.254	0.957
dx_AD	VLMC	FGF1	-0.63	0.19	-3.41	0.000655	0.034
dx_AD	EN_L2_3_IT	FGF10	0.66	0.13	5.21	1.91e-07	0.000119
dx_AD	EN_L3_5_IT_2	FGF10	0.63	0.14	4.34	1.44e-05	0.000992
dx_AD	EN_L6B	FGF10	0.00	0.20	0.01	0.988	0.998
dx_AD	EN_L6_IT_1	FGF10	0.06	0.18	0.34	0.734	0.942
dx_AD	EN_L6_IT_2	FGF10	-0.21	0.21	-0.99	0.323	0.869
dx_AD	IN_ADARB2	FGF10	0.11	0.16	0.69	0.489	0.86
dx_AD	IN_VIP	FGF10	-0.19	0.15	-1.29	0.196	0.523
dx_AD	Astro	FGF12	-0.15	0.07	-2.13	0.0331	0.156
dx_AD	EN_L2_3_IT	FGF12	0.04	0.03	1.39	0.165	0.441
dx_AD	EN_L3_5_IT_1	FGF12	0.01	0.03	0.47	0.639	0.864
dx_AD	EN_L3_5_IT_2	FGF12	-0.01	0.03	-0.34	0.731	0.898
dx_AD	EN_L3_5_IT_3	FGF12	0.12	0.03	4.73	2.25e-06	0.000165
dx_AD	EN_L5_6_NP	FGF12	0.05	0.04	1.29	0.196	0.78
dx_AD	EN_L5_ET	FGF12	0.17	0.27	0.62	0.537	0.999
dx_AD	EN_L6B	FGF12	0.12	0.04	3.31	0.00092	0.039
dx_AD	EN_L6_CT	FGF12	0.11	0.03	3.45	0.000561	0.0222
dx_AD	EN_L6_IT_1	FGF12	0.01	0.03	0.25	0.802	0.957
dx_AD	EN_L6_IT_2	FGF12	-0.02	0.05	-0.41	0.679	0.959
dx_AD	Endo	FGF12	-0.35	0.12	-2.93	0.00342	0.229
dx_AD	IN_ADARB2	FGF12	0.00	0.04	0.13	0.896	0.982
dx_AD	IN_LAMP5_LHX6	FGF12	0.08	0.04	2.30	0.0216	0.338
dx_AD	IN_LAMP5_RELN	FGF12	0.11	0.03	3.44	0.000591	0.046
dx_AD	IN_PVALB	FGF12	0.02	0.02	0.69	0.489	0.89
dx_AD	IN_PVALB_CHC	FGF12	0.01	0.03	0.32	0.749	0.964
dx_AD	IN_SST	FGF12	0.03	0.03	0.87	0.383	0.796
dx_AD	IN_VIP	FGF12	0.05	0.02	2.04	0.0415	0.264
dx_AD	Micro	FGF12	0.01	0.09	0.12	0.904	0.968
dx_AD	OPC	FGF12	0.11	0.05	2.34	0.0193	0.412
dx_AD	Oligo	FGF12	0.01	0.07	0.08	0.933	0.973
dx_AD	PC	FGF12	-0.20	0.13	-1.61	0.108	0.979
dx_AD	PVM	FGF12	-0.06	0.17	-0.34	0.733	0.974
dx_AD	VLMC	FGF12	-0.00	0.13	-0.02	0.984	0.993
dx_AD	Astro	FGF13	-0.09	0.06	-1.34	0.182	0.419
dx_AD	EN_L2_3_IT	FGF13	-0.04	0.04	-0.87	0.382	0.662
dx_AD	EN_L3_5_IT_1	FGF13	0.08	0.05	1.43	0.154	0.479
dx_AD	EN_L3_5_IT_2	FGF13	-0.09	0.06	-1.37	0.17	0.476
dx_AD	EN_L3_5_IT_3	FGF13	-0.02	0.04	-0.57	0.566	0.785
dx_AD	EN_L5_6_NP	FGF13	0.21	0.13	1.62	0.106	0.691
dx_AD	EN_L5_ET	FGF13	0.23	0.55	0.41	0.679	0.999
dx_AD	EN_L6B	FGF13	-0.18	0.08	-2.32	0.0202	0.225
dx_AD	EN_L6_CT	FGF13	-0.11	0.07	-1.58	0.114	0.482
dx_AD	EN_L6_IT_1	FGF13	-0.09	0.06	-1.49	0.136	0.592
dx_AD	EN_L6_IT_2	FGF13	-0.17	0.07	-2.29	0.0223	0.477
dx_AD	IN_ADARB2	FGF13	0.00	0.07	0.03	0.979	0.998
dx_AD	IN_LAMP5_LHX6	FGF13	-0.05	0.04	-1.33	0.184	0.714
dx_AD	IN_LAMP5_RELN	FGF13	-0.04	0.03	-1.32	0.185	0.71
dx_AD	IN_PVALB	FGF13	-0.01	0.05	-0.11	0.909	0.987
dx_AD	IN_PVALB_CHC	FGF13	0.00	0.05	0.02	0.984	0.998
dx_AD	IN_SST	FGF13	0.07	0.05	1.23	0.217	0.682
dx_AD	IN_VIP	FGF13	0.14	0.07	2.04	0.0416	0.264
dx_AD	Micro	FGF13	-0.11	0.12	-0.92	0.356	0.673
dx_AD	OPC	FGF13	-0.18	0.09	-1.88	0.0606	0.548
dx_AD	Oligo	FGF13	-0.01	0.07	-0.10	0.924	0.968
dx_AD	PVM	FGF13	-0.40	0.25	-1.58	0.114	0.798
dx_AD	VLMC	FGF13	-0.41	0.17	-2.34	0.0192	0.184
dx_AD	Astro	FGF14	-0.12	0.06	-1.86	0.0628	0.228
dx_AD	EN_L2_3_IT	FGF14	0.07	0.03	2.47	0.0136	0.118
dx_AD	EN_L3_5_IT_1	FGF14	0.07	0.03	2.03	0.0425	0.261
dx_AD	EN_L3_5_IT_2	FGF14	0.10	0.03	3.33	0.000866	0.0189
dx_AD	EN_L3_5_IT_3	FGF14	0.10	0.03	3.84	0.000121	0.00351
dx_AD	EN_L5_6_NP	FGF14	0.08	0.04	2.20	0.0281	0.513
dx_AD	EN_L5_ET	FGF14	0.04	0.26	0.15	0.88	0.999
dx_AD	EN_L6B	FGF14	0.15	0.04	3.28	0.00105	0.0425
dx_AD	EN_L6_CT	FGF14	0.06	0.03	1.88	0.06	0.354
dx_AD	EN_L6_IT_1	FGF14	0.04	0.04	1.06	0.288	0.748
dx_AD	EN_L6_IT_2	FGF14	0.04	0.05	0.73	0.464	0.917
dx_AD	Endo	FGF14	-0.12	0.14	-0.89	0.373	0.869
dx_AD	IN_ADARB2	FGF14	-0.09	0.04	-2.45	0.0141	0.309
dx_AD	IN_LAMP5_LHX6	FGF14	-0.04	0.03	-1.20	0.232	0.761
dx_AD	IN_LAMP5_RELN	FGF14	0.03	0.03	0.82	0.415	0.865
dx_AD	IN_PVALB	FGF14	0.06	0.03	2.21	0.0269	0.36
dx_AD	IN_PVALB_CHC	FGF14	0.01	0.03	0.31	0.759	0.966
dx_AD	IN_SST	FGF14	0.09	0.03	3.48	0.000496	0.0502
dx_AD	IN_VIP	FGF14	-0.05	0.03	-1.51	0.131	0.441
dx_AD	Micro	FGF14	-0.07	0.09	-0.72	0.473	0.764
dx_AD	OPC	FGF14	0.13	0.04	3.34	0.000831	0.145
dx_AD	Oligo	FGF14	-0.03	0.07	-0.43	0.667	0.837
dx_AD	PC	FGF14	0.14	0.13	1.09	0.274	0.979
dx_AD	PVM	FGF14	0.17	0.17	0.97	0.33	0.909
dx_AD	SMC	FGF14	0.01	0.27	0.04	0.969	0.999
dx_AD	VLMC	FGF14	0.18	0.14	1.27	0.203	0.544
dx_AD	Astro	FGF17	0.16	0.11	1.48	0.14	0.36
dx_AD	EN_L2_3_IT	FGF17	0.15	0.06	2.25	0.0248	0.165
dx_AD	EN_L3_5_IT_1	FGF17	0.09	0.07	1.28	0.201	0.541
dx_AD	EN_L3_5_IT_2	FGF17	0.13	0.06	2.06	0.0395	0.219
dx_AD	EN_L3_5_IT_3	FGF17	0.24	0.07	3.31	0.000933	0.0154
dx_AD	EN_L5_6_NP	FGF17	0.04	0.09	0.44	0.662	0.949
dx_AD	EN_L6B	FGF17	0.41	0.13	3.24	0.00122	0.0458
dx_AD	EN_L6_CT	FGF17	0.13	0.10	1.32	0.187	0.592
dx_AD	EN_L6_IT_1	FGF17	0.23	0.10	2.47	0.0137	0.233
dx_AD	EN_L6_IT_2	FGF17	0.30	0.13	2.30	0.0215	0.476
dx_AD	IN_ADARB2	FGF17	0.12	0.08	1.42	0.156	0.639
dx_AD	IN_LAMP5_LHX6	FGF17	0.03	0.10	0.28	0.782	0.963
dx_AD	IN_LAMP5_RELN	FGF17	-0.03	0.09	-0.33	0.742	0.96
dx_AD	IN_PVALB	FGF17	0.03	0.07	0.53	0.599	0.921
dx_AD	IN_PVALB_CHC	FGF17	0.18	0.10	1.80	0.0717	0.527
dx_AD	IN_SST	FGF17	0.06	0.08	0.73	0.467	0.834
dx_AD	IN_VIP	FGF17	0.02	0.05	0.37	0.709	0.887
dx_AD	OPC	FGF17	0.03	0.12	0.29	0.773	0.956
dx_AD	Oligo	FGF17	0.04	0.09	0.48	0.634	0.817
dx_AD	EN_L3_5_IT_2	FGF18	-0.17	0.09	-1.83	0.0669	0.294
dx_AD	IN_PVALB	FGF18	0.11	0.09	1.28	0.2	0.724
dx_AD	Astro	FGF2	-0.01	0.06	-0.25	0.806	0.912
dx_AD	EN_L2_3_IT	FGF2	-0.02	0.07	-0.31	0.76	0.897
dx_AD	EN_L3_5_IT_2	FGF2	-0.05	0.11	-0.51	0.609	0.839
dx_AD	EN_L3_5_IT_3	FGF2	-0.02	0.10	-0.22	0.828	0.931
dx_AD	EN_L6B	FGF2	0.30	0.12	2.52	0.0119	0.169
dx_AD	EN_L6_IT_2	FGF2	0.12	0.14	0.84	0.4	0.897
dx_AD	Endo	FGF2	0.30	0.51	0.58	0.559	0.93
dx_AD	IN_ADARB2	FGF2	-0.01	0.11	-0.13	0.9	0.983
dx_AD	IN_LAMP5_RELN	FGF2	-0.03	0.13	-0.20	0.845	0.977
dx_AD	IN_PVALB	FGF2	-0.06	0.08	-0.69	0.487	0.889
dx_AD	IN_PVALB_CHC	FGF2	0.01	0.13	0.11	0.91	0.99
dx_AD	IN_SST	FGF2	0.04	0.10	0.39	0.697	0.926
dx_AD	IN_VIP	FGF2	0.05	0.05	1.01	0.31	0.638
dx_AD	Micro	FGF2	-0.33	0.11	-3.11	0.00184	0.0307
dx_AD	OPC	FGF2	0.07	0.05	1.39	0.163	0.694
dx_AD	Oligo	FGF2	0.23	0.06	3.50	0.000467	0.0126
dx_AD	PC	FGF2	0.12	0.42	0.27	0.786	0.999
dx_AD	VLMC	FGF2	0.05	0.12	0.38	0.702	0.893
dx_AD	EN_L2_3_IT	FGF20	-0.41	0.10	-4.01	6e-05	0.00483
dx_AD	Micro	FGF20	0.02	0.11	0.22	0.826	0.938
dx_AD	Astro	FGF22	0.14	0.08	1.84	0.0662	0.236
dx_AD	EN_L2_3_IT	FGF22	-0.16	0.07	-2.10	0.036	0.2
dx_AD	EN_L3_5_IT_1	FGF22	-0.16	0.09	-1.91	0.0566	0.298
dx_AD	EN_L3_5_IT_2	FGF22	-0.14	0.08	-1.68	0.0934	0.354
dx_AD	EN_L3_5_IT_3	FGF22	-0.34	0.09	-3.77	0.000166	0.00437
dx_AD	EN_L6_IT_1	FGF22	-0.09	0.11	-0.84	0.401	0.818
dx_AD	IN_VIP	FGF22	-0.32	0.09	-3.39	0.000703	0.0377
dx_AD	Oligo	FGF22	-0.01	0.07	-0.09	0.932	0.972
dx_AD	EN_L2_3_IT	FGF23	0.07	0.13	0.53	0.594	0.806
dx_AD	EN_L2_3_IT	FGF5	-0.25	0.06	-4.03	5.59e-05	0.00466
dx_AD	EN_L3_5_IT_1	FGF5	-0.03	0.08	-0.36	0.72	0.9
dx_AD	EN_L3_5_IT_2	FGF5	-0.04	0.08	-0.59	0.558	0.811
dx_AD	EN_L3_5_IT_3	FGF5	-0.09	0.08	-1.12	0.261	0.533
dx_AD	EN_L5_ET	FGF5	0.69	0.49	1.41	0.159	0.999
dx_AD	EN_L6B	FGF5	0.19	0.52	0.37	0.71	0.916
dx_AD	EN_L6_CT	FGF5	-0.49	0.15	-3.22	0.0013	0.0385
dx_AD	EN_L6_IT_1	FGF5	-0.11	0.11	-0.99	0.32	0.768
dx_AD	EN_L6_IT_2	FGF5	0.07	0.13	0.56	0.575	0.94
dx_AD	Astro	FGF7	-0.35	0.13	-2.71	0.00665	0.0575
dx_AD	EN_L2_3_IT	FGF7	0.01	0.10	0.08	0.939	0.977
dx_AD	EN_L3_5_IT_2	FGF7	0.22	0.11	1.91	0.056	0.266
dx_AD	EN_L3_5_IT_3	FGF7	0.02	0.12	0.20	0.845	0.937
dx_AD	EN_L6_IT_1	FGF7	0.46	0.46	0.99	0.32	0.768
dx_AD	IN_PVALB	FGF7	-0.01	0.11	-0.14	0.889	0.983
dx_AD	IN_VIP	FGF7	-0.11	0.11	-1.01	0.31	0.638
dx_AD	Oligo	FGF7	-0.18	0.07	-2.38	0.0175	0.11
dx_AD	Astro	FGF9	-0.32	0.13	-2.44	0.0147	0.0926
dx_AD	EN_L2_3_IT	FGF9	-0.13	0.04	-3.29	0.001	0.0272
dx_AD	EN_L3_5_IT_1	FGF9	-0.02	0.07	-0.23	0.816	0.937
dx_AD	EN_L3_5_IT_2	FGF9	-0.11	0.05	-2.13	0.0335	0.2
dx_AD	EN_L3_5_IT_3	FGF9	-0.16	0.05	-3.25	0.00116	0.0178
dx_AD	EN_L5_6_NP	FGF9	-0.15	0.10	-1.50	0.133	0.721
dx_AD	EN_L5_ET	FGF9	-0.63	0.46	-1.35	0.176	0.999
dx_AD	EN_L6B	FGF9	-0.16	0.10	-1.52	0.129	0.503
dx_AD	EN_L6_CT	FGF9	-0.22	0.08	-2.64	0.00825	0.12
dx_AD	EN_L6_IT_1	FGF9	-0.11	0.08	-1.28	0.2	0.677
dx_AD	EN_L6_IT_2	FGF9	-0.17	0.11	-1.51	0.132	0.718
dx_AD	IN_ADARB2	FGF9	-0.26	0.08	-3.39	0.000709	0.091
dx_AD	IN_LAMP5_LHX6	FGF9	-0.02	0.07	-0.33	0.738	0.952
dx_AD	IN_LAMP5_RELN	FGF9	-0.08	0.07	-1.20	0.229	0.745
dx_AD	IN_PVALB	FGF9	-0.05	0.05	-1.06	0.291	0.796
dx_AD	IN_PVALB_CHC	FGF9	-0.10	0.07	-1.37	0.171	0.698
dx_AD	IN_SST	FGF9	-0.02	0.07	-0.27	0.787	0.953
dx_AD	IN_VIP	FGF9	-0.21	0.06	-3.70	0.000216	0.0192
dx_AD	OPC	FGF9	0.01	0.10	0.05	0.96	0.995
dx_AD	Oligo	FGF9	0.03	0.09	0.35	0.727	0.873
dx_AD	Astro	FGFBP3	0.03	0.09	0.32	0.746	0.88
dx_AD	EN_L2_3_IT	FGFBP3	-0.09	0.08	-1.13	0.258	0.548
dx_AD	IN_VIP	FGFBP3	-0.06	0.11	-0.53	0.594	0.832
dx_AD	OPC	FGFBP3	-0.18	0.10	-1.88	0.0605	0.548
dx_AD	Oligo	FGFBP3	-0.04	0.06	-0.64	0.524	0.744
dx_AD	Astro	FGFR1	0.06	0.05	1.05	0.292	0.546
dx_AD	EN_L2_3_IT	FGFR1	-0.16	0.10	-1.63	0.103	0.349
dx_AD	EN_L3_5_IT_1	FGFR1	-0.01	0.06	-0.19	0.85	0.95
dx_AD	EN_L3_5_IT_2	FGFR1	-0.06	0.10	-0.65	0.516	0.785
dx_AD	EN_L3_5_IT_3	FGFR1	-0.03	0.07	-0.39	0.698	0.863
dx_AD	EN_L5_6_NP	FGFR1	-0.16	0.06	-2.65	0.00794	0.385
dx_AD	EN_L6B	FGFR1	-0.03	0.08	-0.34	0.736	0.923
dx_AD	EN_L6_CT	FGFR1	0.14	0.15	0.88	0.376	0.766
dx_AD	EN_L6_IT_1	FGFR1	-0.14	0.13	-1.04	0.298	0.754
dx_AD	Endo	FGFR1	0.14	0.14	1.02	0.308	0.834
dx_AD	IN_ADARB2	FGFR1	-0.02	0.10	-0.17	0.865	0.975
dx_AD	IN_LAMP5_LHX6	FGFR1	0.02	0.13	0.14	0.889	0.983
dx_AD	IN_LAMP5_RELN	FGFR1	0.08	0.11	0.72	0.469	0.885
dx_AD	IN_PVALB	FGFR1	-0.15	0.08	-1.92	0.0543	0.471
dx_AD	IN_PVALB_CHC	FGFR1	-0.05	0.13	-0.38	0.703	0.955
dx_AD	IN_SST	FGFR1	-0.20	0.10	-2.01	0.0446	0.399
dx_AD	IN_VIP	FGFR1	-0.10	0.08	-1.26	0.206	0.535
dx_AD	Micro	FGFR1	0.38	0.11	3.43	0.000604	0.014
dx_AD	OPC	FGFR1	-0.03	0.04	-0.70	0.484	0.875
dx_AD	Oligo	FGFR1	0.04	0.07	0.62	0.538	0.754
dx_AD	PC	FGFR1	-0.27	0.49	-0.56	0.573	0.993
dx_AD	VLMC	FGFR1	0.15	0.13	1.15	0.249	0.589
dx_AD	Adaptive	FGFR1OP2	-0.02	0.16	-0.10	0.922	0.986
dx_AD	Astro	FGFR1OP2	-0.01	0.04	-0.33	0.742	0.877
dx_AD	EN_L2_3_IT	FGFR1OP2	0.14	0.04	3.66	0.000256	0.0121
dx_AD	EN_L3_5_IT_1	FGFR1OP2	0.17	0.05	3.76	0.000172	0.0108
dx_AD	EN_L3_5_IT_2	FGFR1OP2	0.10	0.05	2.18	0.0295	0.186
dx_AD	EN_L3_5_IT_3	FGFR1OP2	-0.01	0.04	-0.22	0.829	0.931
dx_AD	EN_L5_6_NP	FGFR1OP2	0.07	0.06	1.15	0.252	0.815
dx_AD	EN_L5_ET	FGFR1OP2	0.43	0.39	1.10	0.273	0.999
dx_AD	EN_L6B	FGFR1OP2	-0.25	0.08	-3.31	0.000917	0.039
dx_AD	EN_L6_CT	FGFR1OP2	-0.11	0.07	-1.63	0.103	0.462
dx_AD	EN_L6_IT_1	FGFR1OP2	0.17	0.05	3.36	0.000792	0.0527
dx_AD	EN_L6_IT_2	FGFR1OP2	0.10	0.07	1.50	0.133	0.721
dx_AD	Endo	FGFR1OP2	0.06	0.09	0.64	0.523	0.917
dx_AD	IN_ADARB2	FGFR1OP2	-0.02	0.06	-0.26	0.794	0.955
dx_AD	IN_LAMP5_LHX6	FGFR1OP2	0.04	0.06	0.60	0.548	0.907
dx_AD	IN_LAMP5_RELN	FGFR1OP2	0.10	0.06	1.75	0.0793	0.552
dx_AD	IN_PVALB	FGFR1OP2	-0.02	0.04	-0.50	0.62	0.927
dx_AD	IN_PVALB_CHC	FGFR1OP2	-0.03	0.08	-0.38	0.703	0.955
dx_AD	IN_SST	FGFR1OP2	0.10	0.05	2.12	0.0337	0.362
dx_AD	IN_VIP	FGFR1OP2	0.00	0.03	0.11	0.91	0.97
dx_AD	Micro	FGFR1OP2	0.15	0.04	3.70	0.000218	0.00624
dx_AD	OPC	FGFR1OP2	-0.01	0.03	-0.26	0.796	0.961
dx_AD	Oligo	FGFR1OP2	0.02	0.03	0.60	0.549	0.76
dx_AD	PC	FGFR1OP2	-0.00	0.10	-0.04	0.965	1
dx_AD	PVM	FGFR1OP2	0.15	0.12	1.23	0.218	0.865
dx_AD	VLMC	FGFR1OP2	0.13	0.09	1.40	0.163	0.495
dx_AD	Astro	FGFR2	-0.21	0.05	-4.35	1.35e-05	0.000843
dx_AD	EN_L2_3_IT	FGFR2	-0.06	0.06	-0.94	0.349	0.632
dx_AD	EN_L3_5_IT_1	FGFR2	-0.14	0.07	-1.94	0.0527	0.289
dx_AD	EN_L3_5_IT_2	FGFR2	0.02	0.08	0.19	0.851	0.946
dx_AD	EN_L3_5_IT_3	FGFR2	0.01	0.09	0.10	0.919	0.97
dx_AD	EN_L6B	FGFR2	0.52	0.43	1.21	0.228	0.629
dx_AD	EN_L6_CT	FGFR2	0.50	0.42	1.20	0.231	0.638
dx_AD	EN_L6_IT_1	FGFR2	0.07	0.38	0.20	0.843	0.967
dx_AD	IN_ADARB2	FGFR2	-0.03	0.10	-0.29	0.774	0.949
dx_AD	IN_LAMP5_LHX6	FGFR2	0.12	0.12	1.00	0.318	0.809
dx_AD	IN_LAMP5_RELN	FGFR2	0.11	0.10	1.13	0.257	0.767
dx_AD	IN_PVALB	FGFR2	0.08	0.06	1.26	0.208	0.73
dx_AD	IN_SST	FGFR2	0.03	0.09	0.39	0.693	0.925
dx_AD	IN_VIP	FGFR2	-0.05	0.06	-0.85	0.396	0.701
dx_AD	Micro	FGFR2	-0.08	0.09	-0.85	0.394	0.703
dx_AD	OPC	FGFR2	-0.09	0.08	-1.13	0.258	0.764
dx_AD	Oligo	FGFR2	-0.04	0.03	-1.34	0.18	0.419
dx_AD	VLMC	FGFR2	0.47	0.19	2.47	0.0134	0.157
dx_AD	Astro	FGFR3	-0.24	0.07	-3.36	0.000771	0.0138
dx_AD	EN_L2_3_IT	FGFR3	-0.10	0.10	-0.95	0.341	0.626
dx_AD	EN_L3_5_IT_2	FGFR3	0.02	0.13	0.15	0.88	0.959
dx_AD	EN_L3_5_IT_3	FGFR3	-0.12	0.12	-0.95	0.341	0.614
dx_AD	IN_PVALB	FGFR3	-0.26	0.12	-2.26	0.0239	0.34
dx_AD	IN_SST	FGFR3	0.19	0.50	0.37	0.71	0.93
dx_AD	IN_VIP	FGFR3	-0.27	0.10	-2.60	0.00937	0.132
dx_AD	Micro	FGFR3	-0.06	0.11	-0.54	0.589	0.837
dx_AD	OPC	FGFR3	-0.21	0.06	-3.77	0.000165	0.0747
dx_AD	Oligo	FGFR3	-0.15	0.09	-1.68	0.0924	0.287
dx_AD	EN_L2_3_IT	FGFR4	-0.02	0.12	-0.19	0.848	0.938
dx_AD	IN_VIP	FGFR4	0.23	0.12	1.89	0.0593	0.31
dx_AD	Astro	FGFRL1	-0.06	0.06	-0.96	0.339	0.594
dx_AD	EN_L2_3_IT	FGFRL1	-0.05	0.10	-0.54	0.589	0.803
dx_AD	EN_L3_5_IT_2	FGFRL1	-0.17	0.11	-1.63	0.103	0.369
dx_AD	EN_L3_5_IT_3	FGFRL1	0.18	0.11	1.62	0.106	0.326
dx_AD	IN_PVALB	FGFRL1	0.57	0.47	1.20	0.231	0.752
dx_AD	Oligo	FGFRL1	0.04	0.07	0.53	0.597	0.793
dx_AD	Astro	FGGY	-0.05	0.04	-1.21	0.226	0.475
dx_AD	EN_L2_3_IT	FGGY	-0.05	0.05	-0.88	0.38	0.66
dx_AD	EN_L3_5_IT_1	FGGY	0.06	0.06	0.98	0.328	0.665
dx_AD	EN_L3_5_IT_2	FGGY	0.05	0.06	0.96	0.338	0.653
dx_AD	EN_L3_5_IT_3	FGGY	-0.02	0.06	-0.41	0.678	0.853
dx_AD	EN_L5_6_NP	FGGY	0.02	0.09	0.28	0.78	0.971
dx_AD	EN_L5_ET	FGGY	0.04	0.59	0.07	0.943	0.999
dx_AD	EN_L6B	FGGY	-0.01	0.09	-0.16	0.876	0.969
dx_AD	EN_L6_CT	FGGY	0.08	0.08	1.04	0.297	0.702
dx_AD	EN_L6_IT_1	FGGY	0.07	0.07	0.96	0.34	0.779
dx_AD	EN_L6_IT_2	FGGY	0.02	0.09	0.20	0.845	0.98
dx_AD	Endo	FGGY	-0.88	0.39	-2.27	0.0232	0.426
dx_AD	IN_ADARB2	FGGY	-0.05	0.07	-0.74	0.461	0.85
dx_AD	IN_LAMP5_LHX6	FGGY	-0.15	0.08	-1.82	0.0684	0.524
dx_AD	IN_LAMP5_RELN	FGGY	-0.04	0.07	-0.61	0.541	0.91
dx_AD	IN_PVALB	FGGY	0.01	0.05	0.20	0.845	0.977
dx_AD	IN_PVALB_CHC	FGGY	-0.05	0.08	-0.57	0.567	0.914
dx_AD	IN_SST	FGGY	-0.01	0.06	-0.10	0.918	0.984
dx_AD	IN_VIP	FGGY	0.00	0.05	0.07	0.942	0.982
dx_AD	Micro	FGGY	0.17	0.06	2.60	0.0093	0.0879
dx_AD	OPC	FGGY	0.05	0.04	1.50	0.135	0.669
dx_AD	Oligo	FGGY	-0.13	0.05	-2.77	0.00567	0.055
dx_AD	PC	FGGY	-0.37	0.38	-0.96	0.335	0.979
dx_AD	PVM	FGGY	0.41	0.16	2.54	0.0111	0.601
dx_AD	VLMC	FGGY	0.07	0.15	0.47	0.64	0.864
dx_AD	Astro	FGL1	-0.11	0.11	-1.04	0.3	0.554
dx_AD	EN_L2_3_IT	FGL1	-0.19	0.13	-1.44	0.151	0.422
dx_AD	Micro	FGL1	-0.44	0.17	-2.66	0.0077	0.0779
dx_AD	OPC	FGL1	0.11	0.16	0.67	0.504	0.882
dx_AD	Oligo	FGL1	-0.11	0.11	-0.97	0.333	0.585
dx_AD	EN_L2_3_IT	FGL2	0.13	0.42	0.31	0.758	0.897
dx_AD	Micro	FGL2	0.09	0.07	1.29	0.197	0.508
dx_AD	Oligo	FGL2	-0.14	0.09	-1.59	0.112	0.321
dx_AD	PVM	FGL2	0.01	0.22	0.05	0.962	0.994
dx_AD	Endo	FGR	0.01	0.12	0.05	0.962	0.998
dx_AD	Micro	FGR	0.86	0.17	5.15	2.55e-07	2.95e-05
dx_AD	Astro	FH	-0.15	0.05	-3.07	0.00213	0.0276
dx_AD	EN_L2_3_IT	FH	-0.01	0.04	-0.14	0.887	0.955
dx_AD	EN_L3_5_IT_1	FH	-0.03	0.07	-0.48	0.632	0.861
dx_AD	EN_L3_5_IT_2	FH	0.01	0.05	0.11	0.911	0.968
dx_AD	EN_L3_5_IT_3	FH	0.02	0.05	0.44	0.657	0.841
dx_AD	EN_L5_6_NP	FH	-0.01	0.11	-0.08	0.94	0.991
dx_AD	EN_L6B	FH	-0.05	0.11	-0.43	0.667	0.905
dx_AD	EN_L6_CT	FH	-0.06	0.09	-0.75	0.454	0.818
dx_AD	EN_L6_IT_1	FH	-0.10	0.08	-1.29	0.195	0.671
dx_AD	EN_L6_IT_2	FH	-0.18	0.11	-1.69	0.0905	0.66
dx_AD	IN_ADARB2	FH	0.01	0.08	0.15	0.884	0.979
dx_AD	IN_LAMP5_LHX6	FH	0.02	0.09	0.24	0.808	0.966
dx_AD	IN_LAMP5_RELN	FH	-0.06	0.08	-0.83	0.405	0.86
dx_AD	IN_PVALB	FH	-0.00	0.05	-0.05	0.963	0.995
dx_AD	IN_PVALB_CHC	FH	0.06	0.09	0.66	0.507	0.902
dx_AD	IN_SST	FH	0.00	0.08	0.01	0.995	0.999
dx_AD	IN_VIP	FH	-0.04	0.05	-0.93	0.351	0.67
dx_AD	Micro	FH	-0.06	0.08	-0.82	0.412	0.715
dx_AD	OPC	FH	-0.10	0.06	-1.87	0.0611	0.549
dx_AD	Oligo	FH	-0.03	0.04	-0.77	0.442	0.679
dx_AD	Astro	FHAD1	0.15	0.10	1.57	0.117	0.325
dx_AD	EN_L2_3_IT	FHAD1	-0.10	0.08	-1.25	0.213	0.498
dx_AD	EN_L3_5_IT_1	FHAD1	0.02	0.10	0.21	0.831	0.944
dx_AD	EN_L3_5_IT_2	FHAD1	0.17	0.10	1.62	0.106	0.376
dx_AD	EN_L3_5_IT_3	FHAD1	-0.05	0.07	-0.74	0.459	0.708
dx_AD	EN_L5_6_NP	FHAD1	0.01	0.14	0.07	0.944	0.992
dx_AD	EN_L6B	FHAD1	-0.36	0.15	-2.32	0.0206	0.225
dx_AD	EN_L6_CT	FHAD1	-0.11	0.15	-0.75	0.452	0.817
dx_AD	EN_L6_IT_1	FHAD1	-0.33	0.12	-2.76	0.00581	0.148
dx_AD	IN_PVALB	FHAD1	-0.06	0.10	-0.58	0.559	0.91
dx_AD	IN_SST	FHAD1	0.06	0.10	0.65	0.514	0.859
dx_AD	IN_VIP	FHAD1	0.11	0.09	1.21	0.227	0.555
dx_AD	Micro	FHAD1	-0.45	0.14	-3.25	0.00115	0.0222
dx_AD	OPC	FHAD1	0.03	0.11	0.27	0.784	0.958
dx_AD	Oligo	FHAD1	-0.10	0.06	-1.67	0.0944	0.29
dx_AD	Astro	FHDC1	0.50	0.16	3.15	0.00162	0.0229
dx_AD	EN_L2_3_IT	FHDC1	-0.05	0.10	-0.53	0.596	0.807
dx_AD	EN_L3_5_IT_2	FHDC1	0.25	0.43	0.59	0.557	0.809
dx_AD	EN_L3_5_IT_3	FHDC1	-0.20	0.12	-1.65	0.0993	0.314
dx_AD	IN_PVALB	FHDC1	0.11	0.09	1.21	0.228	0.749
dx_AD	IN_VIP	FHDC1	0.02	0.07	0.34	0.737	0.9
dx_AD	OPC	FHDC1	0.14	0.08	1.68	0.0929	0.623
dx_AD	Oligo	FHDC1	0.16	0.10	1.54	0.123	0.339
dx_AD	Adaptive	FHIT	-0.35	0.24	-1.48	0.138	0.816
dx_AD	Astro	FHIT	0.02	0.04	0.63	0.526	0.743
dx_AD	EN_L2_3_IT	FHIT	0.05	0.05	1.01	0.313	0.601
dx_AD	EN_L3_5_IT_1	FHIT	0.09	0.05	1.73	0.0845	0.359
dx_AD	EN_L3_5_IT_2	FHIT	-0.02	0.04	-0.46	0.644	0.856
dx_AD	EN_L3_5_IT_3	FHIT	0.05	0.04	1.30	0.194	0.457
dx_AD	EN_L5_6_NP	FHIT	0.03	0.06	0.40	0.688	0.954
dx_AD	EN_L5_ET	FHIT	1.15	0.40	2.88	0.00399	0.503
dx_AD	EN_L6B	FHIT	0.15	0.08	1.96	0.0505	0.341
dx_AD	EN_L6_CT	FHIT	0.16	0.05	3.05	0.00229	0.0556
dx_AD	EN_L6_IT_1	FHIT	0.07	0.06	1.19	0.235	0.706
dx_AD	EN_L6_IT_2	FHIT	0.09	0.07	1.16	0.245	0.813
dx_AD	Endo	FHIT	-0.14	0.12	-1.17	0.243	0.799
dx_AD	IN_ADARB2	FHIT	0.06	0.07	0.85	0.394	0.817
dx_AD	IN_LAMP5_LHX6	FHIT	0.14	0.07	2.02	0.0435	0.438
dx_AD	IN_LAMP5_RELN	FHIT	0.08	0.05	1.64	0.1	0.587
dx_AD	IN_PVALB	FHIT	0.08	0.04	1.94	0.0521	0.461
dx_AD	IN_PVALB_CHC	FHIT	-0.05	0.07	-0.79	0.428	0.874
dx_AD	IN_SST	FHIT	0.04	0.05	0.80	0.422	0.813
dx_AD	IN_VIP	FHIT	0.08	0.06	1.42	0.157	0.476
dx_AD	Micro	FHIT	0.09	0.04	2.64	0.0083	0.0813
dx_AD	OPC	FHIT	0.09	0.04	2.36	0.0184	0.408
dx_AD	Oligo	FHIT	0.00	0.04	0.12	0.905	0.962
dx_AD	PC	FHIT	-0.02	0.12	-0.16	0.87	0.999
dx_AD	PVM	FHIT	0.04	0.09	0.45	0.654	0.973
dx_AD	SMC	FHIT	0.10	0.36	0.28	0.78	0.996
dx_AD	VLMC	FHIT	-0.03	0.11	-0.26	0.794	0.924
dx_AD	Astro	FHL1	0.12	0.04	3.23	0.00125	0.0191
dx_AD	EN_L2_3_IT	FHL1	-0.07	0.03	-2.43	0.0151	0.125
dx_AD	EN_L3_5_IT_1	FHL1	-0.00	0.04	-0.01	0.995	0.998
dx_AD	EN_L3_5_IT_2	FHL1	0.00	0.03	0.14	0.887	0.96
dx_AD	EN_L3_5_IT_3	FHL1	0.03	0.03	0.87	0.385	0.652
dx_AD	EN_L5_6_NP	FHL1	0.02	0.05	0.36	0.718	0.959
dx_AD	EN_L5_ET	FHL1	0.10	0.51	0.20	0.845	0.999
dx_AD	EN_L6B	FHL1	-0.06	0.07	-0.77	0.439	0.791
dx_AD	EN_L6_CT	FHL1	0.01	0.06	0.10	0.922	0.978
dx_AD	EN_L6_IT_1	FHL1	-0.09	0.05	-1.82	0.0681	0.46
dx_AD	EN_L6_IT_2	FHL1	-0.01	0.07	-0.10	0.92	0.99
dx_AD	IN_ADARB2	FHL1	0.08	0.06	1.31	0.191	0.674
dx_AD	IN_LAMP5_LHX6	FHL1	0.05	0.06	0.88	0.38	0.848
dx_AD	IN_LAMP5_RELN	FHL1	0.02	0.05	0.46	0.645	0.939
dx_AD	IN_PVALB	FHL1	-0.05	0.03	-1.38	0.166	0.684
dx_AD	IN_PVALB_CHC	FHL1	-0.04	0.06	-0.78	0.435	0.877
dx_AD	IN_SST	FHL1	0.06	0.04	1.37	0.17	0.633
dx_AD	IN_VIP	FHL1	-0.02	0.03	-0.57	0.568	0.816
dx_AD	Micro	FHL1	0.07	0.09	0.73	0.463	0.756
dx_AD	OPC	FHL1	0.08	0.04	2.09	0.0362	0.479
dx_AD	Oligo	FHL1	0.01	0.06	0.15	0.882	0.95
dx_AD	PC	FHL1	0.19	0.36	0.52	0.603	0.993
dx_AD	SMC	FHL1	0.21	0.39	0.53	0.596	0.972
dx_AD	VLMC	FHL1	0.54	0.16	3.29	0.00101	0.0401
dx_AD	Astro	FHL2	-0.18	0.10	-1.79	0.0731	0.249
dx_AD	EN_L2_3_IT	FHL2	-0.05	0.05	-1.01	0.312	0.6
dx_AD	EN_L3_5_IT_1	FHL2	-0.03	0.07	-0.47	0.641	0.865
dx_AD	EN_L3_5_IT_2	FHL2	-0.08	0.05	-1.49	0.136	0.427
dx_AD	EN_L3_5_IT_3	FHL2	-0.06	0.05	-1.18	0.238	0.509
dx_AD	EN_L6B	FHL2	-0.27	0.11	-2.46	0.0141	0.186
dx_AD	EN_L6_CT	FHL2	-0.31	0.08	-3.74	0.000182	0.0102
dx_AD	EN_L6_IT_1	FHL2	-0.15	0.08	-1.92	0.0554	0.423
dx_AD	EN_L6_IT_2	FHL2	-0.14	0.10	-1.49	0.135	0.726
dx_AD	IN_PVALB	FHL2	0.06	0.09	0.66	0.511	0.898
dx_AD	IN_VIP	FHL2	0.02	0.10	0.15	0.881	0.958
dx_AD	Oligo	FHL2	0.04	0.07	0.53	0.597	0.793
dx_AD	PC	FHL2	-0.20	0.50	-0.41	0.685	0.997
dx_AD	VLMC	FHL2	-0.53	0.17	-3.11	0.00189	0.0587
dx_AD	Astro	FHL3	0.48	0.10	4.88	1.07e-06	0.000144
dx_AD	EN_L2_3_IT	FHL3	-0.11	0.09	-1.23	0.218	0.504
dx_AD	Micro	FHL3	0.05	0.11	0.49	0.628	0.856
dx_AD	PC	FHL5	0.10	0.19	0.54	0.587	0.993
dx_AD	SMC	FHL5	0.16	0.30	0.52	0.602	0.972
dx_AD	Astro	FHOD1	0.16	0.07	2.32	0.0206	0.115
dx_AD	EN_L2_3_IT	FHOD1	-0.05	0.08	-0.64	0.519	0.76
dx_AD	EN_L3_5_IT_2	FHOD1	0.06	0.08	0.70	0.483	0.763
dx_AD	EN_L3_5_IT_3	FHOD1	-0.05	0.09	-0.52	0.603	0.807
dx_AD	EN_L6_IT_1	FHOD1	-0.13	0.29	-0.46	0.646	0.918
dx_AD	IN_PVALB	FHOD1	0.01	0.09	0.08	0.938	0.992
dx_AD	IN_VIP	FHOD1	0.07	0.11	0.65	0.517	0.789
dx_AD	Micro	FHOD1	-0.11	0.07	-1.50	0.133	0.417
dx_AD	Oligo	FHOD1	0.16	0.08	1.99	0.0462	0.193
dx_AD	Astro	FHOD3	0.04	0.05	0.85	0.397	0.644
dx_AD	EN_L2_3_IT	FHOD3	0.04	0.03	1.35	0.178	0.457
dx_AD	EN_L3_5_IT_1	FHOD3	0.09	0.06	1.49	0.136	0.452
dx_AD	EN_L3_5_IT_2	FHOD3	0.03	0.05	0.50	0.617	0.843
dx_AD	EN_L3_5_IT_3	FHOD3	0.09	0.05	1.58	0.114	0.34
dx_AD	EN_L5_6_NP	FHOD3	-0.12	0.10	-1.14	0.253	0.816
dx_AD	EN_L5_ET	FHOD3	0.55	0.36	1.54	0.124	0.999
dx_AD	EN_L6B	FHOD3	0.08	0.12	0.71	0.476	0.814
dx_AD	EN_L6_CT	FHOD3	0.01	0.12	0.11	0.912	0.977
dx_AD	EN_L6_IT_1	FHOD3	0.07	0.04	1.62	0.106	0.547
dx_AD	EN_L6_IT_2	FHOD3	0.11	0.11	0.97	0.334	0.877
dx_AD	IN_ADARB2	FHOD3	0.07	0.06	1.27	0.203	0.683
dx_AD	IN_LAMP5_LHX6	FHOD3	0.01	0.15	0.08	0.94	0.993
dx_AD	IN_LAMP5_RELN	FHOD3	-0.06	0.13	-0.47	0.64	0.938
dx_AD	IN_PVALB	FHOD3	0.05	0.04	1.35	0.177	0.699
dx_AD	IN_PVALB_CHC	FHOD3	-0.01	0.06	-0.14	0.885	0.983
dx_AD	IN_SST	FHOD3	0.08	0.05	1.58	0.114	0.555
dx_AD	IN_VIP	FHOD3	0.03	0.04	0.77	0.439	0.733
dx_AD	Micro	FHOD3	-0.03	0.09	-0.28	0.78	0.921
dx_AD	OPC	FHOD3	0.04	0.03	1.47	0.142	0.672
dx_AD	Oligo	FHOD3	0.09	0.07	1.26	0.206	0.453
dx_AD	EN_L6B	FIBCD1	0.08	0.16	0.47	0.637	0.893
dx_AD	Astro	FIBIN	-0.04	0.07	-0.65	0.517	0.736
dx_AD	EN_L3_5_IT_1	FIBIN	0.05	0.10	0.46	0.649	0.87
dx_AD	OPC	FIBIN	0.10	0.09	1.18	0.24	0.752
dx_AD	Astro	FIBP	-0.08	0.05	-1.44	0.151	0.374
dx_AD	EN_L2_3_IT	FIBP	-0.07	0.05	-1.30	0.193	0.475
dx_AD	EN_L3_5_IT_1	FIBP	0.03	0.08	0.41	0.685	0.886
dx_AD	EN_L3_5_IT_2	FIBP	0.02	0.07	0.23	0.815	0.93
dx_AD	EN_L3_5_IT_3	FIBP	-0.02	0.06	-0.37	0.714	0.871
dx_AD	EN_L5_6_NP	FIBP	0.50	0.37	1.35	0.176	0.767
dx_AD	EN_L6B	FIBP	-0.40	0.40	-1.00	0.315	0.706
dx_AD	EN_L6_CT	FIBP	-0.08	0.32	-0.26	0.798	0.951
dx_AD	EN_L6_IT_1	FIBP	-0.09	0.10	-0.89	0.375	0.803
dx_AD	EN_L6_IT_2	FIBP	0.45	0.36	1.26	0.208	0.784
dx_AD	IN_ADARB2	FIBP	-0.06	0.10	-0.58	0.563	0.883
dx_AD	IN_LAMP5_RELN	FIBP	-0.10	0.10	-0.96	0.337	0.824
dx_AD	IN_PVALB	FIBP	-0.03	0.08	-0.40	0.691	0.945
dx_AD	IN_SST	FIBP	-0.14	0.09	-1.51	0.132	0.584
dx_AD	IN_VIP	FIBP	-0.11	0.08	-1.39	0.165	0.487
dx_AD	Micro	FIBP	0.02	0.09	0.25	0.8	0.931
dx_AD	OPC	FIBP	0.06	0.06	0.89	0.371	0.829
dx_AD	Oligo	FIBP	-0.02	0.04	-0.38	0.706	0.861
dx_AD	Astro	FICD	-0.03	0.06	-0.40	0.686	0.846
dx_AD	EN_L2_3_IT	FICD	0.05	0.08	0.67	0.5	0.747
dx_AD	EN_L3_5_IT_2	FICD	-0.08	0.09	-0.88	0.377	0.684
dx_AD	EN_L3_5_IT_3	FICD	0.04	0.10	0.42	0.671	0.849
dx_AD	IN_PVALB	FICD	-0.15	0.11	-1.39	0.164	0.682
dx_AD	IN_VIP	FICD	-0.01	0.09	-0.09	0.928	0.977
dx_AD	OPC	FICD	-0.03	0.08	-0.39	0.697	0.941
dx_AD	Oligo	FICD	-0.07	0.05	-1.35	0.178	0.416
dx_AD	Astro	FIG4	0.02	0.03	0.71	0.476	0.705
dx_AD	EN_L2_3_IT	FIG4	0.10	0.03	3.21	0.00131	0.0309
dx_AD	EN_L3_5_IT_1	FIG4	0.14	0.04	3.46	0.000544	0.0227
dx_AD	EN_L3_5_IT_2	FIG4	0.15	0.03	4.33	1.5e-05	0.00103
dx_AD	EN_L3_5_IT_3	FIG4	0.06	0.03	1.77	0.0772	0.272
dx_AD	EN_L5_6_NP	FIG4	0.06	0.06	1.11	0.269	0.822
dx_AD	EN_L5_ET	FIG4	0.18	0.38	0.48	0.634	0.999
dx_AD	EN_L6B	FIG4	0.04	0.05	0.91	0.361	0.739
dx_AD	EN_L6_CT	FIG4	0.05	0.05	0.99	0.32	0.721
dx_AD	EN_L6_IT_1	FIG4	0.12	0.05	2.48	0.013	0.226
dx_AD	EN_L6_IT_2	FIG4	0.15	0.06	2.63	0.00861	0.36
dx_AD	Endo	FIG4	0.27	0.32	0.85	0.394	0.871
dx_AD	IN_ADARB2	FIG4	0.06	0.05	1.13	0.257	0.728
dx_AD	IN_LAMP5_LHX6	FIG4	0.16	0.07	2.45	0.0141	0.282
dx_AD	IN_LAMP5_RELN	FIG4	0.13	0.05	2.46	0.0137	0.273
dx_AD	IN_PVALB	FIG4	0.04	0.04	1.10	0.273	0.787
dx_AD	IN_PVALB_CHC	FIG4	-0.10	0.08	-1.30	0.194	0.727
dx_AD	IN_SST	FIG4	0.07	0.04	1.77	0.0767	0.484
dx_AD	IN_VIP	FIG4	0.09	0.03	2.58	0.00996	0.136
dx_AD	Micro	FIG4	0.05	0.04	1.18	0.237	0.557
dx_AD	OPC	FIG4	0.08	0.03	2.64	0.00829	0.325
dx_AD	Oligo	FIG4	0.07	0.03	2.42	0.0155	0.102
dx_AD	PC	FIG4	-0.45	0.36	-1.25	0.213	0.979
dx_AD	PVM	FIG4	-0.08	0.14	-0.60	0.549	0.96
dx_AD	VLMC	FIG4	-0.01	0.12	-0.11	0.911	0.968
dx_AD	Astro	FIGN	-0.05	0.05	-1.03	0.303	0.558
dx_AD	EN_L2_3_IT	FIGN	0.04	0.08	0.46	0.648	0.838
dx_AD	EN_L3_5_IT_1	FIGN	0.05	0.16	0.34	0.731	0.904
dx_AD	EN_L3_5_IT_2	FIGN	-0.07	0.09	-0.77	0.444	0.733
dx_AD	EN_L3_5_IT_3	FIGN	0.06	0.06	1.04	0.3	0.573
dx_AD	EN_L5_ET	FIGN	-1.79	0.67	-2.67	0.00766	0.602
dx_AD	EN_L6B	FIGN	-0.25	0.17	-1.48	0.139	0.515
dx_AD	EN_L6_CT	FIGN	0.05	0.08	0.61	0.539	0.86
dx_AD	EN_L6_IT_1	FIGN	-0.05	0.07	-0.72	0.469	0.85
dx_AD	EN_L6_IT_2	FIGN	0.14	0.09	1.52	0.129	0.715
dx_AD	IN_ADARB2	FIGN	0.07	0.06	1.08	0.28	0.743
dx_AD	IN_LAMP5_RELN	FIGN	-0.03	0.07	-0.43	0.666	0.943
dx_AD	IN_PVALB	FIGN	0.10	0.10	1.02	0.306	0.806
dx_AD	IN_PVALB_CHC	FIGN	0.22	0.14	1.57	0.117	0.632
dx_AD	IN_SST	FIGN	0.11	0.08	1.31	0.19	0.659
dx_AD	IN_VIP	FIGN	0.09	0.04	2.28	0.0228	0.203
dx_AD	Micro	FIGN	0.02	0.10	0.24	0.812	0.934
dx_AD	OPC	FIGN	0.10	0.04	2.52	0.0118	0.371
dx_AD	Oligo	FIGN	0.20	0.06	3.26	0.00113	0.0208
dx_AD	PC	FIGN	-0.13	0.14	-0.91	0.365	0.979
dx_AD	SMC	FIGN	0.44	0.62	0.71	0.48	0.97
dx_AD	VLMC	FIGN	0.08	0.14	0.62	0.534	0.8
dx_AD	Astro	FIGNL1	-0.04	0.07	-0.53	0.596	0.79
dx_AD	EN_L2_3_IT	FIGNL1	-0.00	0.06	-0.01	0.991	0.997
dx_AD	EN_L3_5_IT_1	FIGNL1	0.03	0.09	0.33	0.738	0.907
dx_AD	EN_L3_5_IT_2	FIGNL1	-0.05	0.07	-0.70	0.485	0.764
dx_AD	EN_L3_5_IT_3	FIGNL1	0.02	0.08	0.22	0.829	0.931
dx_AD	EN_L5_6_NP	FIGNL1	0.55	0.40	1.38	0.166	0.76
dx_AD	EN_L6B	FIGNL1	-0.07	0.11	-0.65	0.518	0.836
dx_AD	EN_L6_CT	FIGNL1	-0.01	0.10	-0.08	0.932	0.981
dx_AD	EN_L6_IT_1	FIGNL1	-0.06	0.10	-0.56	0.577	0.895
dx_AD	EN_L6_IT_2	FIGNL1	0.45	0.34	1.33	0.184	0.761
dx_AD	IN_ADARB2	FIGNL1	0.13	0.11	1.23	0.218	0.696
dx_AD	IN_LAMP5_RELN	FIGNL1	0.03	0.12	0.23	0.818	0.976
dx_AD	IN_PVALB	FIGNL1	-0.00	0.09	-0.01	0.994	0.999
dx_AD	IN_SST	FIGNL1	-0.10	0.09	-1.05	0.291	0.742
dx_AD	IN_VIP	FIGNL1	0.04	0.08	0.50	0.617	0.843
dx_AD	Micro	FIGNL1	-0.17	0.10	-1.67	0.0959	0.35
dx_AD	OPC	FIGNL1	0.01	0.07	0.08	0.937	0.994
dx_AD	Oligo	FIGNL1	-0.01	0.04	-0.26	0.794	0.908
dx_AD	EN_L2_3_IT	FIGNL2	-0.05	0.07	-0.69	0.493	0.743
dx_AD	EN_L3_5_IT_1	FIGNL2	-0.06	0.11	-0.53	0.597	0.842
dx_AD	EN_L3_5_IT_2	FIGNL2	-0.14	0.09	-1.66	0.0976	0.36
dx_AD	EN_L3_5_IT_3	FIGNL2	-0.14	0.10	-1.41	0.16	0.411
dx_AD	EN_L6_IT_1	FIGNL2	-0.00	0.12	-0.04	0.971	0.995
dx_AD	IN_PVALB	FIGNL2	-0.11	0.10	-1.10	0.272	0.785
dx_AD	IN_SST	FIGNL2	0.01	0.11	0.09	0.932	0.985
dx_AD	IN_VIP	FIGNL2	-0.13	0.07	-1.75	0.0808	0.358
dx_AD	OPC	FIGNL2	0.05	0.09	0.57	0.569	0.903
dx_AD	Oligo	FIGNL2	-0.08	0.09	-0.94	0.349	0.599
dx_AD	Astro	FILIP1	-0.18	0.07	-2.71	0.0068	0.0582
dx_AD	EN_L2_3_IT	FILIP1	0.02	0.06	0.31	0.755	0.895
dx_AD	EN_L3_5_IT_1	FILIP1	0.12	0.09	1.38	0.168	0.498
dx_AD	EN_L3_5_IT_2	FILIP1	0.10	0.08	1.25	0.213	0.527
dx_AD	EN_L3_5_IT_3	FILIP1	0.41	0.07	5.65	1.56e-08	4.33e-06
dx_AD	EN_L5_6_NP	FILIP1	0.10	0.14	0.69	0.489	0.905
dx_AD	EN_L6B	FILIP1	-0.08	0.12	-0.71	0.476	0.815
dx_AD	EN_L6_CT	FILIP1	0.04	0.07	0.52	0.606	0.885
dx_AD	EN_L6_IT_1	FILIP1	0.16	0.10	1.64	0.1	0.537
dx_AD	EN_L6_IT_2	FILIP1	0.03	0.14	0.24	0.813	0.976
dx_AD	IN_ADARB2	FILIP1	-0.11	0.11	-1.01	0.313	0.763
dx_AD	IN_LAMP5_RELN	FILIP1	-0.07	0.11	-0.61	0.54	0.91
dx_AD	IN_PVALB	FILIP1	-0.10	0.07	-1.36	0.174	0.694
dx_AD	IN_SST	FILIP1	0.05	0.10	0.46	0.643	0.907
dx_AD	IN_VIP	FILIP1	0.05	0.07	0.73	0.463	0.753
dx_AD	OPC	FILIP1	-0.04	0.07	-0.60	0.547	0.895
dx_AD	Oligo	FILIP1	-0.14	0.05	-2.62	0.00892	0.0727
dx_AD	PC	FILIP1	-0.25	0.52	-0.48	0.631	0.993
dx_AD	SMC	FILIP1	0.05	0.28	0.16	0.87	0.999
dx_AD	Adaptive	FILIP1L	-0.44	0.27	-1.65	0.0995	0.743
dx_AD	Astro	FILIP1L	-0.23	0.09	-2.62	0.00874	0.0678
dx_AD	EN_L2_3_IT	FILIP1L	-0.06	0.07	-0.92	0.36	0.643
dx_AD	EN_L3_5_IT_1	FILIP1L	-0.11	0.08	-1.31	0.189	0.526
dx_AD	EN_L3_5_IT_2	FILIP1L	-0.17	0.09	-1.98	0.0478	0.244
dx_AD	EN_L3_5_IT_3	FILIP1L	-0.15	0.08	-1.97	0.0488	0.206
dx_AD	EN_L5_6_NP	FILIP1L	0.04	0.11	0.39	0.696	0.954
dx_AD	EN_L5_ET	FILIP1L	-0.29	0.41	-0.70	0.482	0.999
dx_AD	EN_L6B	FILIP1L	0.08	0.08	1.02	0.307	0.699
dx_AD	EN_L6_CT	FILIP1L	-0.04	0.06	-0.57	0.572	0.873
dx_AD	EN_L6_IT_1	FILIP1L	-0.03	0.10	-0.31	0.758	0.947
dx_AD	EN_L6_IT_2	FILIP1L	0.07	0.11	0.64	0.524	0.929
dx_AD	Endo	FILIP1L	0.17	0.15	1.11	0.269	0.814
dx_AD	IN_ADARB2	FILIP1L	-0.15	0.10	-1.57	0.115	0.591
dx_AD	IN_LAMP5_LHX6	FILIP1L	-0.00	0.11	-0.01	0.993	0.998
dx_AD	IN_LAMP5_RELN	FILIP1L	-0.12	0.10	-1.15	0.25	0.765
dx_AD	IN_PVALB	FILIP1L	-0.08	0.08	-0.94	0.346	0.826
dx_AD	IN_PVALB_CHC	FILIP1L	-0.05	0.11	-0.47	0.637	0.939
dx_AD	IN_SST	FILIP1L	-0.12	0.10	-1.25	0.21	0.677
dx_AD	IN_VIP	FILIP1L	-0.18	0.08	-2.22	0.0266	0.216
dx_AD	Micro	FILIP1L	0.01	0.08	0.19	0.853	0.949
dx_AD	OPC	FILIP1L	-0.11	0.09	-1.29	0.197	0.721
dx_AD	Oligo	FILIP1L	-0.18	0.07	-2.48	0.0132	0.093
dx_AD	PC	FILIP1L	-0.14	0.10	-1.31	0.191	0.979
dx_AD	PVM	FILIP1L	0.22	0.20	1.14	0.255	0.89
dx_AD	SMC	FILIP1L	0.15	0.29	0.52	0.601	0.972
dx_AD	VLMC	FILIP1L	-0.15	0.16	-0.93	0.351	0.684
dx_AD	Astro	FIP1L1	0.00	0.37	0.01	0.99	0.996
dx_AD	EN_L2_3_IT	FIP1L1	0.01	0.11	0.07	0.943	0.978
dx_AD	Oligo	FIP1L1	-0.02	0.08	-0.20	0.844	0.931
dx_AD	Astro	FIS1	0.02	0.05	0.51	0.61	0.798
dx_AD	EN_L2_3_IT	FIS1	-0.08	0.04	-2.18	0.0296	0.181
dx_AD	EN_L3_5_IT_1	FIS1	-0.04	0.07	-0.64	0.521	0.801
dx_AD	EN_L3_5_IT_2	FIS1	-0.06	0.05	-1.16	0.246	0.564
dx_AD	EN_L3_5_IT_3	FIS1	-0.10	0.05	-1.96	0.0502	0.21
dx_AD	EN_L5_6_NP	FIS1	-0.09	0.10	-0.95	0.343	0.853
dx_AD	EN_L6B	FIS1	-0.20	0.11	-1.81	0.0706	0.396
dx_AD	EN_L6_CT	FIS1	-0.05	0.09	-0.49	0.622	0.892
dx_AD	EN_L6_IT_1	FIS1	-0.20	0.08	-2.54	0.0112	0.209
dx_AD	EN_L6_IT_2	FIS1	0.03	0.09	0.36	0.715	0.968
dx_AD	IN_ADARB2	FIS1	-0.05	0.09	-0.58	0.564	0.883
dx_AD	IN_LAMP5_LHX6	FIS1	-0.03	0.11	-0.30	0.761	0.959
dx_AD	IN_LAMP5_RELN	FIS1	0.10	0.09	1.07	0.284	0.792
dx_AD	IN_PVALB	FIS1	-0.14	0.06	-2.12	0.0337	0.391
dx_AD	IN_PVALB_CHC	FIS1	-0.03	0.10	-0.28	0.779	0.966
dx_AD	IN_SST	FIS1	-0.01	0.07	-0.15	0.879	0.976
dx_AD	IN_VIP	FIS1	-0.07	0.05	-1.25	0.211	0.539
dx_AD	Micro	FIS1	0.05	0.07	0.69	0.491	0.779
dx_AD	OPC	FIS1	-0.05	0.05	-0.89	0.371	0.829
dx_AD	Oligo	FIS1	-0.02	0.03	-0.53	0.598	0.794
dx_AD	Astro	FITM2	-0.02	0.06	-0.31	0.755	0.885
dx_AD	EN_L2_3_IT	FITM2	-0.06	0.05	-1.21	0.225	0.512
dx_AD	EN_L3_5_IT_1	FITM2	-0.04	0.10	-0.42	0.676	0.883
dx_AD	EN_L3_5_IT_2	FITM2	-0.04	0.07	-0.62	0.534	0.797
dx_AD	EN_L3_5_IT_3	FITM2	-0.08	0.07	-1.16	0.246	0.517
dx_AD	EN_L5_6_NP	FITM2	0.14	0.32	0.45	0.654	0.949
dx_AD	EN_L6B	FITM2	-0.33	0.34	-0.97	0.334	0.718
dx_AD	EN_L6_CT	FITM2	-0.00	0.11	-0.02	0.987	0.996
dx_AD	EN_L6_IT_1	FITM2	0.04	0.10	0.43	0.667	0.925
dx_AD	IN_ADARB2	FITM2	0.19	0.11	1.79	0.0735	0.528
dx_AD	IN_LAMP5_RELN	FITM2	-0.06	0.12	-0.52	0.601	0.927
dx_AD	IN_PVALB	FITM2	0.02	0.08	0.32	0.747	0.959
dx_AD	IN_SST	FITM2	-0.06	0.09	-0.63	0.527	0.867
dx_AD	IN_VIP	FITM2	-0.08	0.07	-1.05	0.296	0.623
dx_AD	OPC	FITM2	-0.07	0.07	-1.05	0.295	0.789
dx_AD	Oligo	FITM2	0.09	0.05	1.99	0.0471	0.196
dx_AD	Astro	FIZ1	-0.00	0.07	-0.01	0.99	0.996
dx_AD	EN_L2_3_IT	FIZ1	-0.06	0.06	-1.06	0.288	0.576
dx_AD	EN_L3_5_IT_2	FIZ1	-0.00	0.08	-0.05	0.961	0.986
dx_AD	EN_L3_5_IT_3	FIZ1	-0.15	0.09	-1.75	0.0799	0.277
dx_AD	EN_L6_IT_1	FIZ1	-0.75	0.44	-1.71	0.0871	0.509
dx_AD	IN_PVALB	FIZ1	0.04	0.09	0.44	0.66	0.938
dx_AD	IN_VIP	FIZ1	0.03	0.10	0.34	0.732	0.898
dx_AD	OPC	FIZ1	0.23	0.09	2.40	0.0162	0.393
dx_AD	Oligo	FIZ1	0.10	0.05	2.17	0.0298	0.151
dx_AD	Astro	FJX1	-0.04	0.09	-0.46	0.649	0.823
dx_AD	EN_L2_3_IT	FJX1	-0.03	0.10	-0.27	0.789	0.911
dx_AD	EN_L3_5_IT_3	FJX1	0.17	0.10	1.65	0.0982	0.312
dx_AD	OPC	FJX1	-0.07	0.11	-0.67	0.502	0.882
dx_AD	Oligo	FJX1	-0.10	0.11	-0.94	0.349	0.599
dx_AD	Astro	FKBP10	0.13	0.05	2.54	0.011	0.0777
dx_AD	EN_L2_3_IT	FKBP10	-0.17	0.10	-1.66	0.0972	0.339
dx_AD	EN_L3_5_IT_2	FKBP10	-0.02	0.40	-0.06	0.952	0.982
dx_AD	OPC	FKBP10	0.06	0.06	0.93	0.35	0.818
dx_AD	Oligo	FKBP10	0.01	0.09	0.08	0.935	0.973
dx_AD	PC	FKBP10	0.18	0.37	0.49	0.623	0.993
dx_AD	Astro	FKBP14	-0.08	0.04	-1.92	0.0548	0.21
dx_AD	EN_L2_3_IT	FKBP14	0.04	0.04	0.79	0.427	0.699
dx_AD	EN_L3_5_IT_1	FKBP14	0.04	0.07	0.53	0.598	0.843
dx_AD	EN_L3_5_IT_2	FKBP14	0.18	0.06	2.76	0.00584	0.0705
dx_AD	EN_L3_5_IT_3	FKBP14	0.15	0.06	2.33	0.0199	0.119
dx_AD	EN_L5_6_NP	FKBP14	0.04	0.10	0.36	0.719	0.959
dx_AD	EN_L6B	FKBP14	0.03	0.10	0.25	0.803	0.946
dx_AD	EN_L6_CT	FKBP14	-0.01	0.08	-0.12	0.906	0.976
dx_AD	EN_L6_IT_1	FKBP14	-0.06	0.08	-0.75	0.455	0.843
dx_AD	EN_L6_IT_2	FKBP14	0.10	0.09	1.04	0.3	0.852
dx_AD	IN_ADARB2	FKBP14	0.05	0.08	0.56	0.578	0.888
dx_AD	IN_LAMP5_LHX6	FKBP14	-0.14	0.10	-1.34	0.181	0.71
dx_AD	IN_LAMP5_RELN	FKBP14	0.22	0.09	2.47	0.0136	0.273
dx_AD	IN_PVALB	FKBP14	-0.04	0.05	-0.69	0.489	0.89
dx_AD	IN_PVALB_CHC	FKBP14	-0.03	0.11	-0.25	0.803	0.971
dx_AD	IN_SST	FKBP14	0.01	0.08	0.17	0.866	0.974
dx_AD	IN_VIP	FKBP14	0.09	0.06	1.47	0.142	0.457
dx_AD	Micro	FKBP14	-0.15	0.08	-1.87	0.061	0.271
dx_AD	OPC	FKBP14	-0.07	0.05	-1.38	0.167	0.698
dx_AD	Oligo	FKBP14	-0.31	0.06	-4.97	6.6e-07	0.000218
dx_AD	Astro	FKBP15	0.05	0.03	1.55	0.121	0.331
dx_AD	EN_L2_3_IT	FKBP15	-0.00	0.03	-0.14	0.885	0.954
dx_AD	EN_L3_5_IT_1	FKBP15	0.02	0.05	0.32	0.748	0.911
dx_AD	EN_L3_5_IT_2	FKBP15	0.03	0.03	0.94	0.348	0.661
dx_AD	EN_L3_5_IT_3	FKBP15	0.03	0.03	0.88	0.379	0.647
dx_AD	EN_L5_6_NP	FKBP15	0.02	0.07	0.34	0.737	0.963
dx_AD	EN_L5_ET	FKBP15	0.40	0.54	0.74	0.461	0.999
dx_AD	EN_L6B	FKBP15	0.03	0.07	0.41	0.685	0.909
dx_AD	EN_L6_CT	FKBP15	0.08	0.06	1.38	0.169	0.57
dx_AD	EN_L6_IT_1	FKBP15	-0.06	0.05	-1.23	0.218	0.691
dx_AD	EN_L6_IT_2	FKBP15	0.04	0.07	0.51	0.613	0.946
dx_AD	Endo	FKBP15	-0.05	0.23	-0.24	0.813	0.982
dx_AD	IN_ADARB2	FKBP15	-0.03	0.06	-0.54	0.592	0.893
dx_AD	IN_LAMP5_LHX6	FKBP15	0.04	0.06	0.68	0.496	0.89
dx_AD	IN_LAMP5_RELN	FKBP15	0.03	0.06	0.50	0.618	0.931
dx_AD	IN_PVALB	FKBP15	-0.02	0.04	-0.54	0.593	0.919
dx_AD	IN_PVALB_CHC	FKBP15	0.09	0.08	1.06	0.29	0.806
dx_AD	IN_SST	FKBP15	0.05	0.05	1.04	0.297	0.745
dx_AD	IN_VIP	FKBP15	0.02	0.04	0.51	0.612	0.84
dx_AD	Micro	FKBP15	0.02	0.05	0.30	0.766	0.915
dx_AD	OPC	FKBP15	-0.02	0.04	-0.58	0.564	0.9
dx_AD	Oligo	FKBP15	-0.03	0.02	-1.08	0.282	0.536
dx_AD	PC	FKBP15	0.02	0.30	0.07	0.945	0.999
dx_AD	PVM	FKBP15	-0.05	0.14	-0.39	0.698	0.974
dx_AD	EN_L2_3_IT	FKBP1B	0.10	0.07	1.35	0.177	0.456
dx_AD	EN_L3_5_IT_2	FKBP1B	0.16	0.09	1.79	0.0731	0.307
dx_AD	EN_L3_5_IT_3	FKBP1B	-0.06	0.08	-0.74	0.459	0.708
dx_AD	EN_L6_CT	FKBP1B	0.39	0.42	0.93	0.353	0.746
dx_AD	EN_L6_IT_1	FKBP1B	0.00	0.11	0.03	0.972	0.995
dx_AD	IN_VIP	FKBP1B	0.04	0.10	0.46	0.643	0.854
dx_AD	Oligo	FKBP1B	0.04	0.10	0.42	0.678	0.844
dx_AD	Astro	FKBP3	-0.01	0.03	-0.44	0.659	0.829
dx_AD	EN_L2_3_IT	FKBP3	0.01	0.03	0.18	0.856	0.942
dx_AD	EN_L3_5_IT_1	FKBP3	0.03	0.05	0.68	0.498	0.786
dx_AD	EN_L3_5_IT_2	FKBP3	0.05	0.04	1.25	0.21	0.524
dx_AD	EN_L3_5_IT_3	FKBP3	0.05	0.04	1.35	0.178	0.437
dx_AD	EN_L5_6_NP	FKBP3	0.01	0.06	0.21	0.834	0.981
dx_AD	EN_L5_ET	FKBP3	0.19	0.45	0.43	0.668	0.999
dx_AD	EN_L6B	FKBP3	0.06	0.06	0.92	0.358	0.737
dx_AD	EN_L6_CT	FKBP3	-0.01	0.05	-0.14	0.887	0.972
dx_AD	EN_L6_IT_1	FKBP3	0.07	0.05	1.44	0.149	0.613
dx_AD	EN_L6_IT_2	FKBP3	-0.00	0.06	-0.03	0.977	0.996
dx_AD	Endo	FKBP3	-0.05	0.28	-0.19	0.847	0.985
dx_AD	IN_ADARB2	FKBP3	0.03	0.05	0.63	0.526	0.87
dx_AD	IN_LAMP5_LHX6	FKBP3	0.12	0.06	1.92	0.0552	0.485
dx_AD	IN_LAMP5_RELN	FKBP3	0.04	0.05	0.68	0.493	0.893
dx_AD	IN_PVALB	FKBP3	0.07	0.04	1.65	0.0982	0.579
dx_AD	IN_PVALB_CHC	FKBP3	-0.01	0.07	-0.22	0.829	0.975
dx_AD	IN_SST	FKBP3	0.09	0.05	1.83	0.0675	0.464
dx_AD	IN_VIP	FKBP3	0.07	0.04	1.88	0.0605	0.313
dx_AD	Micro	FKBP3	0.01	0.05	0.15	0.879	0.958
dx_AD	OPC	FKBP3	0.04	0.04	1.18	0.237	0.751
dx_AD	Oligo	FKBP3	0.02	0.02	0.67	0.501	0.726
dx_AD	PC	FKBP3	-0.14	0.34	-0.43	0.668	0.997
dx_AD	Astro	FKBP4	0.19	0.07	2.72	0.0065	0.0567
dx_AD	EN_L2_3_IT	FKBP4	0.17	0.05	3.17	0.00155	0.0345
dx_AD	EN_L3_5_IT_1	FKBP4	0.17	0.08	2.18	0.0296	0.217
dx_AD	EN_L3_5_IT_2	FKBP4	0.18	0.07	2.70	0.00697	0.0793
dx_AD	EN_L3_5_IT_3	FKBP4	0.20	0.06	3.45	0.000563	0.0108
dx_AD	EN_L5_6_NP	FKBP4	0.12	0.12	1.03	0.304	0.839
dx_AD	EN_L6B	FKBP4	0.18	0.10	1.86	0.0635	0.38
dx_AD	EN_L6_CT	FKBP4	0.09	0.10	0.90	0.371	0.761
dx_AD	EN_L6_IT_1	FKBP4	0.12	0.09	1.45	0.148	0.612
dx_AD	EN_L6_IT_2	FKBP4	0.17	0.12	1.43	0.152	0.734
dx_AD	IN_ADARB2	FKBP4	0.20	0.08	2.42	0.0154	0.317
dx_AD	IN_LAMP5_LHX6	FKBP4	0.03	0.11	0.24	0.809	0.966
dx_AD	IN_LAMP5_RELN	FKBP4	0.12	0.09	1.31	0.19	0.715
dx_AD	IN_PVALB	FKBP4	0.07	0.07	1.11	0.268	0.783
dx_AD	IN_PVALB_CHC	FKBP4	0.05	0.11	0.51	0.61	0.932
dx_AD	IN_SST	FKBP4	0.08	0.08	1.00	0.315	0.756
dx_AD	IN_VIP	FKBP4	0.09	0.06	1.43	0.153	0.471
dx_AD	Micro	FKBP4	0.18	0.11	1.66	0.0977	0.354
dx_AD	OPC	FKBP4	0.12	0.06	1.94	0.0525	0.528
dx_AD	Oligo	FKBP4	0.18	0.06	3.31	0.000933	0.0186
dx_AD	Adaptive	FKBP5	0.30	0.19	1.63	0.103	0.748
dx_AD	Astro	FKBP5	0.10	0.11	0.88	0.379	0.63
dx_AD	EN_L2_3_IT	FKBP5	0.14	0.09	1.54	0.123	0.383
dx_AD	EN_L3_5_IT_1	FKBP5	0.19	0.10	1.87	0.062	0.311
dx_AD	EN_L3_5_IT_2	FKBP5	-0.11	0.12	-0.91	0.363	0.672
dx_AD	EN_L3_5_IT_3	FKBP5	-0.16	0.09	-1.74	0.0812	0.28
dx_AD	EN_L5_6_NP	FKBP5	-0.35	0.45	-0.78	0.433	0.89
dx_AD	EN_L5_ET	FKBP5	0.79	0.80	0.99	0.321	0.999
dx_AD	EN_L6B	FKBP5	0.21	0.10	2.17	0.0301	0.267
dx_AD	EN_L6_CT	FKBP5	0.10	0.09	1.07	0.283	0.694
dx_AD	EN_L6_IT_1	FKBP5	0.13	0.10	1.25	0.21	0.682
dx_AD	EN_L6_IT_2	FKBP5	0.05	0.11	0.47	0.635	0.954
dx_AD	Endo	FKBP5	0.29	0.14	2.09	0.037	0.51
dx_AD	IN_ADARB2	FKBP5	-0.01	0.11	-0.13	0.895	0.982
dx_AD	IN_LAMP5_LHX6	FKBP5	-0.04	0.13	-0.32	0.748	0.956
dx_AD	IN_LAMP5_RELN	FKBP5	0.15	0.13	1.15	0.248	0.763
dx_AD	IN_PVALB	FKBP5	-0.01	0.08	-0.08	0.933	0.991
dx_AD	IN_SST	FKBP5	0.24	0.11	2.18	0.0294	0.342
dx_AD	IN_VIP	FKBP5	0.00	0.08	0.03	0.98	0.995
dx_AD	Micro	FKBP5	0.42	0.13	3.15	0.00162	0.0283
dx_AD	OPC	FKBP5	0.23	0.12	1.85	0.0647	0.561
dx_AD	Oligo	FKBP5	0.36	0.14	2.57	0.0101	0.0783
dx_AD	PC	FKBP5	-0.00	0.17	-0.00	1	1
dx_AD	PVM	FKBP5	0.29	0.19	1.50	0.134	0.816
dx_AD	SMC	FKBP5	0.27	0.34	0.79	0.427	0.962
dx_AD	VLMC	FKBP5	0.48	0.16	2.99	0.00283	0.0728
dx_AD	Astro	FKBP6	0.11	0.12	0.92	0.357	0.609
dx_AD	EN_L2_3_IT	FKBP6	-0.16	0.11	-1.40	0.161	0.436
dx_AD	Oligo	FKBP6	-0.25	0.08	-2.98	0.00293	0.0374
dx_AD	Astro	FKBP7	0.14	0.08	1.74	0.0818	0.266
dx_AD	EN_L2_3_IT	FKBP7	-0.13	0.09	-1.46	0.145	0.415
dx_AD	EN_L3_5_IT_2	FKBP7	-0.19	0.10	-1.90	0.0573	0.27
dx_AD	EN_L3_5_IT_3	FKBP7	0.11	0.34	0.33	0.741	0.887
dx_AD	IN_PVALB	FKBP7	-0.13	0.10	-1.33	0.185	0.708
dx_AD	OPC	FKBP7	0.03	0.08	0.38	0.702	0.943
dx_AD	Oligo	FKBP7	0.02	0.06	0.40	0.689	0.851
dx_AD	Astro	FKBP8	-0.06	0.04	-1.44	0.149	0.372
dx_AD	EN_L2_3_IT	FKBP8	0.09	0.05	2.02	0.0437	0.222
dx_AD	EN_L3_5_IT_1	FKBP8	0.17	0.05	3.23	0.00125	0.0369
dx_AD	EN_L3_5_IT_2	FKBP8	0.05	0.05	1.14	0.256	0.575
dx_AD	EN_L3_5_IT_3	FKBP8	0.08	0.04	1.74	0.0825	0.283
dx_AD	EN_L5_6_NP	FKBP8	-0.04	0.08	-0.46	0.646	0.947
dx_AD	EN_L6B	FKBP8	0.07	0.08	0.84	0.399	0.762
dx_AD	EN_L6_CT	FKBP8	0.07	0.07	1.13	0.26	0.669
dx_AD	EN_L6_IT_1	FKBP8	0.08	0.06	1.32	0.188	0.665
dx_AD	EN_L6_IT_2	FKBP8	0.09	0.09	1.08	0.278	0.835
dx_AD	IN_ADARB2	FKBP8	0.10	0.07	1.44	0.149	0.634
dx_AD	IN_LAMP5_LHX6	FKBP8	0.13	0.07	1.78	0.0752	0.539
dx_AD	IN_LAMP5_RELN	FKBP8	0.16	0.07	2.45	0.0141	0.276
dx_AD	IN_PVALB	FKBP8	0.03	0.05	0.61	0.541	0.906
dx_AD	IN_PVALB_CHC	FKBP8	0.08	0.09	0.89	0.376	0.851
dx_AD	IN_SST	FKBP8	0.01	0.06	0.16	0.872	0.975
dx_AD	IN_VIP	FKBP8	0.08	0.05	1.75	0.0799	0.357
dx_AD	Micro	FKBP8	0.01	0.06	0.09	0.926	0.976
dx_AD	OPC	FKBP8	0.00	0.05	0.09	0.929	0.993
dx_AD	Oligo	FKBP8	-0.09	0.03	-2.76	0.00574	0.0553
dx_AD	Astro	FKBP9	-0.24	0.05	-5.13	2.86e-07	5.56e-05
dx_AD	EN_L2_3_IT	FKBP9	0.00	0.05	0.08	0.935	0.975
dx_AD	EN_L3_5_IT_1	FKBP9	-0.03	0.08	-0.32	0.751	0.912
dx_AD	EN_L3_5_IT_2	FKBP9	-0.02	0.05	-0.29	0.769	0.915
dx_AD	EN_L3_5_IT_3	FKBP9	0.12	0.06	1.83	0.0675	0.251
dx_AD	EN_L5_6_NP	FKBP9	-0.06	0.11	-0.57	0.571	0.931
dx_AD	EN_L6B	FKBP9	0.66	0.35	1.89	0.0588	0.367
dx_AD	EN_L6_CT	FKBP9	-0.01	0.09	-0.17	0.869	0.968
dx_AD	EN_L6_IT_1	FKBP9	0.11	0.09	1.23	0.22	0.693
dx_AD	EN_L6_IT_2	FKBP9	0.25	0.11	2.22	0.0263	0.494
dx_AD	Endo	FKBP9	-0.63	0.32	-1.97	0.0485	0.549
dx_AD	IN_ADARB2	FKBP9	-0.02	0.09	-0.25	0.806	0.958
dx_AD	IN_LAMP5_LHX6	FKBP9	-0.10	0.10	-0.92	0.357	0.834
dx_AD	IN_LAMP5_RELN	FKBP9	-0.01	0.13	-0.09	0.931	0.988
dx_AD	IN_PVALB	FKBP9	0.01	0.06	0.12	0.903	0.986
dx_AD	IN_PVALB_CHC	FKBP9	0.02	0.10	0.18	0.854	0.979
dx_AD	IN_SST	FKBP9	-0.00	0.08	-0.01	0.988	0.998
dx_AD	IN_VIP	FKBP9	-0.00	0.07	-0.04	0.966	0.99
dx_AD	Micro	FKBP9	0.14	0.09	1.57	0.116	0.389
dx_AD	OPC	FKBP9	-0.06	0.05	-1.09	0.277	0.778
dx_AD	Oligo	FKBP9	0.05	0.05	0.96	0.338	0.589
dx_AD	EN_L2_3_IT	FKBPL	0.19	0.35	0.54	0.587	0.803
dx_AD	Astro	FKRP	0.04	0.06	0.66	0.511	0.732
dx_AD	EN_L2_3_IT	FKRP	-0.01	0.05	-0.13	0.893	0.957
dx_AD	EN_L3_5_IT_1	FKRP	-0.06	0.09	-0.67	0.5	0.788
dx_AD	EN_L3_5_IT_2	FKRP	-0.02	0.06	-0.37	0.715	0.89
dx_AD	EN_L3_5_IT_3	FKRP	-0.01	0.06	-0.16	0.873	0.95
dx_AD	EN_L5_6_NP	FKRP	-0.07	0.10	-0.71	0.475	0.904
dx_AD	EN_L6B	FKRP	0.02	0.11	0.22	0.826	0.954
dx_AD	EN_L6_CT	FKRP	0.10	0.10	1.06	0.288	0.696
dx_AD	EN_L6_IT_1	FKRP	0.03	0.09	0.31	0.754	0.946
dx_AD	EN_L6_IT_2	FKRP	0.13	0.13	1.00	0.317	0.868
dx_AD	IN_ADARB2	FKRP	0.10	0.09	1.08	0.28	0.744
dx_AD	IN_LAMP5_LHX6	FKRP	0.01	0.09	0.06	0.952	0.995
dx_AD	IN_LAMP5_RELN	FKRP	-0.01	0.09	-0.14	0.889	0.983
dx_AD	IN_PVALB	FKRP	-0.03	0.06	-0.55	0.579	0.917
dx_AD	IN_PVALB_CHC	FKRP	0.09	0.12	0.78	0.433	0.875
dx_AD	IN_SST	FKRP	0.02	0.07	0.26	0.793	0.956
dx_AD	IN_VIP	FKRP	0.01	0.06	0.20	0.841	0.943
dx_AD	Micro	FKRP	0.10	0.08	1.28	0.201	0.512
dx_AD	OPC	FKRP	0.04	0.06	0.63	0.529	0.89
dx_AD	Oligo	FKRP	0.08	0.05	1.58	0.114	0.324
dx_AD	Astro	FKTN	-0.11	0.04	-2.45	0.0144	0.0915
dx_AD	EN_L2_3_IT	FKTN	-0.03	0.03	-0.85	0.398	0.674
dx_AD	EN_L3_5_IT_1	FKTN	0.06	0.05	1.14	0.255	0.601
dx_AD	EN_L3_5_IT_2	FKTN	0.01	0.04	0.22	0.823	0.934
dx_AD	EN_L3_5_IT_3	FKTN	-0.00	0.04	-0.05	0.957	0.984
dx_AD	EN_L5_6_NP	FKTN	0.00	0.07	0.02	0.981	0.997
dx_AD	EN_L5_ET	FKTN	-0.69	0.40	-1.70	0.0884	0.993
dx_AD	EN_L6B	FKTN	-0.00	0.05	-0.08	0.935	0.983
dx_AD	EN_L6_CT	FKTN	0.00	0.05	0.07	0.947	0.985
dx_AD	EN_L6_IT_1	FKTN	-0.01	0.05	-0.17	0.866	0.974
dx_AD	EN_L6_IT_2	FKTN	-0.04	0.06	-0.67	0.505	0.923
dx_AD	Endo	FKTN	-0.16	0.28	-0.56	0.579	0.932
dx_AD	IN_ADARB2	FKTN	-0.04	0.05	-0.85	0.395	0.818
dx_AD	IN_LAMP5_LHX6	FKTN	-0.03	0.06	-0.58	0.559	0.909
dx_AD	IN_LAMP5_RELN	FKTN	-0.08	0.05	-1.46	0.143	0.654
dx_AD	IN_PVALB	FKTN	0.01	0.04	0.26	0.797	0.969
dx_AD	IN_PVALB_CHC	FKTN	-0.08	0.07	-1.22	0.223	0.751
dx_AD	IN_SST	FKTN	0.02	0.05	0.53	0.593	0.889
dx_AD	IN_VIP	FKTN	-0.00	0.04	-0.11	0.915	0.971
dx_AD	Micro	FKTN	-0.05	0.05	-0.86	0.392	0.702
dx_AD	OPC	FKTN	-0.04	0.03	-1.07	0.283	0.782
dx_AD	Oligo	FKTN	-0.12	0.04	-2.88	0.00403	0.0457
dx_AD	PC	FKTN	0.29	0.36	0.81	0.416	0.983
dx_AD	VLMC	FKTN	-0.01	0.12	-0.11	0.912	0.968
dx_AD	Astro	FLACC1	0.19	0.07	2.80	0.00518	0.0492
dx_AD	EN_L2_3_IT	FLACC1	-0.05	0.06	-0.77	0.438	0.706
dx_AD	EN_L3_5_IT_1	FLACC1	0.02	0.08	0.30	0.761	0.915
dx_AD	EN_L3_5_IT_2	FLACC1	0.12	0.08	1.41	0.157	0.458
dx_AD	EN_L3_5_IT_3	FLACC1	-0.01	0.08	-0.18	0.856	0.942
dx_AD	EN_L5_6_NP	FLACC1	-0.22	0.13	-1.68	0.0934	0.673
dx_AD	EN_L5_ET	FLACC1	-0.90	0.61	-1.49	0.136	0.999
dx_AD	EN_L6B	FLACC1	-0.16	0.10	-1.63	0.104	0.465
dx_AD	EN_L6_CT	FLACC1	-0.16	0.10	-1.69	0.0917	0.438
dx_AD	EN_L6_IT_1	FLACC1	-0.13	0.09	-1.48	0.138	0.594
dx_AD	EN_L6_IT_2	FLACC1	-0.12	0.11	-1.09	0.275	0.833
dx_AD	IN_ADARB2	FLACC1	-0.23	0.10	-2.18	0.0294	0.388
dx_AD	IN_LAMP5_LHX6	FLACC1	-0.15	0.10	-1.55	0.122	0.64
dx_AD	IN_LAMP5_RELN	FLACC1	-0.04	0.09	-0.43	0.664	0.942
dx_AD	IN_PVALB	FLACC1	-0.15	0.08	-1.84	0.0657	0.504
dx_AD	IN_PVALB_CHC	FLACC1	-0.18	0.13	-1.43	0.152	0.68
dx_AD	IN_SST	FLACC1	-0.07	0.10	-0.71	0.477	0.839
dx_AD	IN_VIP	FLACC1	-0.18	0.08	-2.27	0.0232	0.205
dx_AD	Micro	FLACC1	0.00	0.10	0.03	0.975	0.992
dx_AD	OPC	FLACC1	-0.03	0.09	-0.30	0.763	0.955
dx_AD	Oligo	FLACC1	0.07	0.06	1.24	0.216	0.464
dx_AD	Astro	FLAD1	0.06	0.05	1.22	0.223	0.471
dx_AD	EN_L2_3_IT	FLAD1	-0.05	0.05	-0.92	0.356	0.639
dx_AD	EN_L3_5_IT_1	FLAD1	0.08	0.09	0.84	0.4	0.72
dx_AD	EN_L3_5_IT_2	FLAD1	-0.05	0.08	-0.66	0.51	0.782
dx_AD	EN_L3_5_IT_3	FLAD1	-0.06	0.07	-0.90	0.366	0.635
dx_AD	EN_L5_6_NP	FLAD1	-0.18	0.36	-0.49	0.623	0.941
dx_AD	EN_L6B	FLAD1	-0.42	0.30	-1.39	0.163	0.549
dx_AD	EN_L6_CT	FLAD1	-0.08	0.11	-0.75	0.454	0.818
dx_AD	EN_L6_IT_1	FLAD1	-0.03	0.09	-0.27	0.785	0.956
dx_AD	EN_L6_IT_2	FLAD1	-0.20	0.37	-0.52	0.6	0.946
dx_AD	IN_LAMP5_RELN	FLAD1	-0.00	0.10	-0.04	0.969	0.996
dx_AD	IN_PVALB	FLAD1	-0.04	0.07	-0.54	0.592	0.919
dx_AD	IN_SST	FLAD1	0.07	0.10	0.76	0.448	0.827
dx_AD	IN_VIP	FLAD1	-0.11	0.07	-1.43	0.152	0.471
dx_AD	Micro	FLAD1	0.03	0.08	0.35	0.73	0.902
dx_AD	OPC	FLAD1	-0.11	0.07	-1.66	0.0976	0.63
dx_AD	Oligo	FLAD1	0.04	0.03	1.19	0.233	0.485
dx_AD	Astro	FLG	-0.39	0.16	-2.46	0.014	0.0903
dx_AD	EN_L2_3_IT	FLG	-0.23	0.15	-1.54	0.125	0.384
dx_AD	EN_L3_5_IT_2	FLG	-0.28	0.15	-1.82	0.0695	0.3
dx_AD	EN_L3_5_IT_3	FLG	-0.23	0.15	-1.51	0.13	0.366
dx_AD	EN_L6_IT_1	FLG	0.64	0.67	0.96	0.337	0.777
dx_AD	IN_VIP	FLG	-0.44	0.16	-2.84	0.00457	0.0964
dx_AD	OPC	FLG	-0.39	0.17	-2.29	0.022	0.426
dx_AD	Astro	FLG2	-0.21	0.17	-1.19	0.233	0.483
dx_AD	EN_L2_3_IT	FLG2	-0.19	0.16	-1.21	0.226	0.514
dx_AD	Adaptive	FLI1	0.03	0.12	0.23	0.821	0.973
dx_AD	Astro	FLI1	-0.01	0.11	-0.10	0.918	0.965
dx_AD	EN_L2_3_IT	FLI1	-0.16	0.12	-1.33	0.183	0.463
dx_AD	Endo	FLI1	0.10	0.06	1.58	0.115	0.681
dx_AD	IN_PVALB	FLI1	-0.34	0.41	-0.83	0.407	0.86
dx_AD	Micro	FLI1	0.09	0.04	2.42	0.0155	0.121
dx_AD	Oligo	FLI1	0.00	0.09	0.04	0.97	0.988
dx_AD	PC	FLI1	-0.23	0.45	-0.51	0.611	0.993
dx_AD	PVM	FLI1	0.13	0.09	1.50	0.133	0.816
dx_AD	VLMC	FLI1	-0.07	0.17	-0.40	0.691	0.886
dx_AD	Astro	FLII	0.05	0.05	0.99	0.322	0.578
dx_AD	EN_L2_3_IT	FLII	0.02	0.05	0.36	0.722	0.879
dx_AD	EN_L3_5_IT_1	FLII	-0.00	0.08	-0.06	0.951	0.984
dx_AD	EN_L3_5_IT_2	FLII	-0.02	0.06	-0.42	0.673	0.871
dx_AD	EN_L3_5_IT_3	FLII	-0.00	0.06	-0.02	0.983	0.994
dx_AD	EN_L5_6_NP	FLII	-0.00	0.11	-0.01	0.996	1
dx_AD	EN_L6B	FLII	0.16	0.10	1.53	0.126	0.497
dx_AD	EN_L6_CT	FLII	-0.07	0.10	-0.72	0.469	0.827
dx_AD	EN_L6_IT_1	FLII	0.11	0.08	1.41	0.159	0.626
dx_AD	EN_L6_IT_2	FLII	0.05	0.12	0.40	0.693	0.961
dx_AD	Endo	FLII	0.37	0.35	1.04	0.298	0.831
dx_AD	IN_ADARB2	FLII	-0.01	0.09	-0.11	0.913	0.986
dx_AD	IN_LAMP5_LHX6	FLII	-0.06	0.10	-0.60	0.547	0.906
dx_AD	IN_LAMP5_RELN	FLII	0.02	0.09	0.19	0.853	0.978
dx_AD	IN_PVALB	FLII	0.00	0.06	0.00	0.997	1
dx_AD	IN_SST	FLII	-0.07	0.08	-0.82	0.409	0.808
dx_AD	IN_VIP	FLII	-0.07	0.06	-1.14	0.255	0.584
dx_AD	Micro	FLII	0.06	0.06	0.91	0.361	0.677
dx_AD	OPC	FLII	-0.00	0.06	-0.05	0.959	0.995
dx_AD	Oligo	FLII	0.00	0.04	0.12	0.903	0.96
dx_AD	Adaptive	FLNA	-0.55	0.80	-0.68	0.495	0.934
dx_AD	Astro	FLNA	0.12	0.08	1.49	0.137	0.355
dx_AD	EN_L2_3_IT	FLNA	0.08	0.06	1.29	0.198	0.481
dx_AD	EN_L3_5_IT_1	FLNA	0.14	0.08	1.73	0.0832	0.356
dx_AD	EN_L3_5_IT_2	FLNA	0.11	0.07	1.56	0.118	0.396
dx_AD	EN_L3_5_IT_3	FLNA	0.08	0.07	1.16	0.245	0.516
dx_AD	EN_L6B	FLNA	0.26	0.11	2.37	0.0177	0.209
dx_AD	EN_L6_CT	FLNA	0.12	0.12	1.03	0.302	0.707
dx_AD	EN_L6_IT_1	FLNA	0.07	0.10	0.66	0.51	0.867
dx_AD	EN_L6_IT_2	FLNA	0.24	0.47	0.52	0.603	0.946
dx_AD	Endo	FLNA	0.18	0.35	0.50	0.617	0.943
dx_AD	IN_ADARB2	FLNA	0.07	0.10	0.76	0.447	0.843
dx_AD	IN_LAMP5_LHX6	FLNA	0.08	0.11	0.76	0.45	0.877
dx_AD	IN_LAMP5_RELN	FLNA	-0.06	0.10	-0.63	0.529	0.909
dx_AD	IN_PVALB	FLNA	0.08	0.08	0.93	0.351	0.83
dx_AD	IN_SST	FLNA	0.04	0.08	0.43	0.671	0.918
dx_AD	IN_VIP	FLNA	0.04	0.07	0.49	0.621	0.844
dx_AD	OPC	FLNA	-0.03	0.08	-0.33	0.74	0.951
dx_AD	Oligo	FLNA	0.05	0.06	0.81	0.419	0.661
dx_AD	PC	FLNA	0.04	0.12	0.36	0.718	0.999
dx_AD	SMC	FLNA	0.40	0.25	1.62	0.105	0.95
dx_AD	VLMC	FLNA	0.02	0.13	0.12	0.904	0.966
dx_AD	Astro	FLNB	-0.01	0.07	-0.08	0.936	0.973
dx_AD	EN_L2_3_IT	FLNB	0.00	0.04	0.02	0.984	0.995
dx_AD	EN_L3_5_IT_1	FLNB	0.01	0.05	0.11	0.91	0.972
dx_AD	EN_L3_5_IT_2	FLNB	0.05	0.04	1.10	0.271	0.589
dx_AD	EN_L3_5_IT_3	FLNB	0.01	0.04	0.30	0.765	0.9
dx_AD	EN_L5_6_NP	FLNB	-0.02	0.05	-0.37	0.71	0.959
dx_AD	EN_L5_ET	FLNB	0.26	0.51	0.51	0.613	0.999
dx_AD	EN_L6B	FLNB	0.04	0.06	0.72	0.474	0.813
dx_AD	EN_L6_CT	FLNB	0.17	0.06	2.60	0.00944	0.129
dx_AD	EN_L6_IT_1	FLNB	-0.02	0.05	-0.35	0.726	0.941
dx_AD	EN_L6_IT_2	FLNB	0.16	0.07	2.22	0.0266	0.495
dx_AD	Endo	FLNB	-0.01	0.08	-0.15	0.881	0.988
dx_AD	IN_ADARB2	FLNB	0.00	0.05	0.05	0.96	0.995
dx_AD	IN_LAMP5_LHX6	FLNB	0.10	0.05	2.06	0.0398	0.423
dx_AD	IN_LAMP5_RELN	FLNB	0.04	0.04	0.86	0.39	0.853
dx_AD	IN_PVALB	FLNB	0.05	0.04	1.23	0.217	0.74
dx_AD	IN_PVALB_CHC	FLNB	0.16	0.08	1.91	0.0555	0.476
dx_AD	IN_SST	FLNB	-0.02	0.05	-0.39	0.698	0.926
dx_AD	IN_VIP	FLNB	0.07	0.03	2.29	0.0219	0.199
dx_AD	Micro	FLNB	-0.06	0.11	-0.56	0.572	0.828
dx_AD	OPC	FLNB	0.02	0.05	0.40	0.691	0.939
dx_AD	Oligo	FLNB	-0.15	0.06	-2.59	0.00965	0.0761
dx_AD	VLMC	FLNB	0.62	0.26	2.38	0.0173	0.176
dx_AD	Oligo	FLNC	-0.19	0.07	-2.68	0.00744	0.065
dx_AD	Astro	FLOT1	0.06	0.05	1.14	0.253	0.504
dx_AD	EN_L2_3_IT	FLOT1	0.10	0.03	2.92	0.00352	0.0535
dx_AD	EN_L3_5_IT_1	FLOT1	0.05	0.05	0.87	0.384	0.71
dx_AD	EN_L3_5_IT_2	FLOT1	0.10	0.04	2.62	0.00877	0.0915
dx_AD	EN_L3_5_IT_3	FLOT1	0.06	0.04	1.56	0.12	0.349
dx_AD	EN_L5_6_NP	FLOT1	0.11	0.07	1.62	0.106	0.691
dx_AD	EN_L5_ET	FLOT1	0.10	0.48	0.21	0.835	0.999
dx_AD	EN_L6B	FLOT1	0.11	0.06	1.63	0.103	0.463
dx_AD	EN_L6_CT	FLOT1	0.11	0.06	1.90	0.0579	0.347
dx_AD	EN_L6_IT_1	FLOT1	0.08	0.05	1.45	0.146	0.608
dx_AD	EN_L6_IT_2	FLOT1	-0.02	0.08	-0.27	0.789	0.974
dx_AD	Endo	FLOT1	0.10	0.11	0.85	0.395	0.871
dx_AD	IN_ADARB2	FLOT1	0.10	0.06	1.60	0.11	0.58
dx_AD	IN_LAMP5_LHX6	FLOT1	0.10	0.06	1.63	0.103	0.601
dx_AD	IN_LAMP5_RELN	FLOT1	0.05	0.06	0.81	0.419	0.867
dx_AD	IN_PVALB	FLOT1	0.05	0.04	1.04	0.3	0.802
dx_AD	IN_PVALB_CHC	FLOT1	0.10	0.08	1.24	0.213	0.742
dx_AD	IN_SST	FLOT1	-0.05	0.05	-1.02	0.306	0.75
dx_AD	IN_VIP	FLOT1	0.09	0.04	2.15	0.0313	0.233
dx_AD	Micro	FLOT1	0.03	0.05	0.50	0.616	0.851
dx_AD	OPC	FLOT1	-0.01	0.05	-0.13	0.898	0.987
dx_AD	Oligo	FLOT1	0.05	0.03	1.42	0.157	0.387
dx_AD	PC	FLOT1	-0.08	0.36	-0.23	0.821	0.999
dx_AD	PVM	FLOT1	0.45	0.16	2.76	0.00572	0.571
dx_AD	Astro	FLOT2	-0.03	0.07	-0.37	0.712	0.862
dx_AD	EN_L2_3_IT	FLOT2	-0.00	0.05	-0.03	0.976	0.991
dx_AD	EN_L3_5_IT_1	FLOT2	0.07	0.06	1.07	0.283	0.627
dx_AD	EN_L3_5_IT_2	FLOT2	-0.00	0.06	-0.06	0.953	0.982
dx_AD	EN_L3_5_IT_3	FLOT2	0.02	0.05	0.41	0.679	0.853
dx_AD	EN_L5_6_NP	FLOT2	-0.07	0.09	-0.82	0.414	0.884
dx_AD	EN_L6B	FLOT2	0.01	0.08	0.11	0.913	0.978
dx_AD	EN_L6_CT	FLOT2	0.04	0.07	0.49	0.624	0.892
dx_AD	EN_L6_IT_1	FLOT2	0.05	0.08	0.67	0.502	0.864
dx_AD	EN_L6_IT_2	FLOT2	0.10	0.09	1.15	0.252	0.815
dx_AD	Endo	FLOT2	0.38	0.38	0.99	0.321	0.846
dx_AD	IN_ADARB2	FLOT2	-0.03	0.07	-0.46	0.649	0.915
dx_AD	IN_LAMP5_LHX6	FLOT2	0.17	0.08	2.05	0.0406	0.426
dx_AD	IN_LAMP5_RELN	FLOT2	-0.00	0.07	-0.07	0.947	0.991
dx_AD	IN_PVALB	FLOT2	-0.02	0.06	-0.30	0.764	0.962
dx_AD	IN_PVALB_CHC	FLOT2	-0.02	0.10	-0.23	0.814	0.973
dx_AD	IN_SST	FLOT2	-0.11	0.06	-1.67	0.0948	0.523
dx_AD	IN_VIP	FLOT2	-0.06	0.05	-1.19	0.233	0.562
dx_AD	Micro	FLOT2	0.13	0.07	1.81	0.0704	0.292
dx_AD	OPC	FLOT2	0.03	0.05	0.64	0.525	0.888
dx_AD	Oligo	FLOT2	0.03	0.04	0.68	0.496	0.722
dx_AD	Astro	FLRT1	0.18	0.10	1.83	0.0667	0.237
dx_AD	EN_L2_3_IT	FLRT1	-0.05	0.08	-0.61	0.542	0.775
dx_AD	EN_L3_5_IT_1	FLRT1	-0.10	0.10	-1.03	0.303	0.645
dx_AD	EN_L3_5_IT_2	FLRT1	-0.21	0.11	-1.90	0.0574	0.27
dx_AD	EN_L3_5_IT_3	FLRT1	0.01	0.09	0.13	0.899	0.962
dx_AD	EN_L5_6_NP	FLRT1	-0.28	0.40	-0.71	0.475	0.904
dx_AD	EN_L6B	FLRT1	-0.01	0.12	-0.10	0.917	0.978
dx_AD	EN_L6_IT_1	FLRT1	-0.91	0.44	-2.05	0.04	0.372
dx_AD	IN_ADARB2	FLRT1	-0.18	0.08	-2.23	0.0261	0.377
dx_AD	IN_LAMP5_LHX6	FLRT1	-0.03	0.11	-0.27	0.79	0.964
dx_AD	IN_LAMP5_RELN	FLRT1	-0.06	0.09	-0.68	0.499	0.894
dx_AD	IN_PVALB	FLRT1	-0.19	0.09	-1.97	0.049	0.451
dx_AD	IN_SST	FLRT1	-0.17	0.11	-1.58	0.114	0.556
dx_AD	IN_VIP	FLRT1	-0.13	0.06	-2.12	0.0339	0.241
dx_AD	OPC	FLRT1	0.08	0.06	1.37	0.172	0.704
dx_AD	Oligo	FLRT1	-0.02	0.05	-0.43	0.665	0.836
dx_AD	Astro	FLRT2	0.00	0.07	0.04	0.971	0.987
dx_AD	EN_L2_3_IT	FLRT2	0.07	0.05	1.55	0.121	0.378
dx_AD	EN_L3_5_IT_1	FLRT2	0.03	0.05	0.51	0.61	0.848
dx_AD	EN_L3_5_IT_2	FLRT2	-0.06	0.05	-1.26	0.208	0.521
dx_AD	EN_L3_5_IT_3	FLRT2	-0.00	0.05	-0.04	0.97	0.989
dx_AD	EN_L5_6_NP	FLRT2	-0.20	0.17	-1.17	0.241	0.81
dx_AD	EN_L5_ET	FLRT2	0.24	0.26	0.91	0.363	0.999
dx_AD	EN_L6B	FLRT2	0.32	0.09	3.61	0.000308	0.0198
dx_AD	EN_L6_CT	FLRT2	0.01	0.06	0.13	0.893	0.973
dx_AD	EN_L6_IT_1	FLRT2	-0.02	0.07	-0.33	0.744	0.944
dx_AD	EN_L6_IT_2	FLRT2	0.09	0.07	1.15	0.249	0.814
dx_AD	Endo	FLRT2	-0.23	0.37	-0.63	0.531	0.92
dx_AD	IN_ADARB2	FLRT2	0.09	0.06	1.49	0.136	0.614
dx_AD	IN_LAMP5_LHX6	FLRT2	0.26	0.06	4.06	4.99e-05	0.0112
dx_AD	IN_LAMP5_RELN	FLRT2	0.13	0.05	2.65	0.00816	0.21
dx_AD	IN_PVALB	FLRT2	0.23	0.06	4.09	4.28e-05	0.0104
dx_AD	IN_PVALB_CHC	FLRT2	0.11	0.05	2.04	0.0411	0.426
dx_AD	IN_SST	FLRT2	0.24	0.07	3.36	0.000776	0.0631
dx_AD	IN_VIP	FLRT2	0.11	0.05	2.03	0.0421	0.265
dx_AD	Micro	FLRT2	0.00	0.10	0.04	0.969	0.99
dx_AD	OPC	FLRT2	0.11	0.04	2.73	0.00631	0.297
dx_AD	Oligo	FLRT2	-0.08	0.08	-0.99	0.323	0.575
dx_AD	PC	FLRT2	0.29	0.39	0.73	0.465	0.989
dx_AD	VLMC	FLRT2	0.10	0.11	0.85	0.395	0.724
dx_AD	Astro	FLRT3	0.04	0.09	0.37	0.71	0.861
dx_AD	EN_L2_3_IT	FLRT3	0.16	0.06	2.84	0.00456	0.062
dx_AD	EN_L3_5_IT_1	FLRT3	0.30	0.08	3.94	8.13e-05	0.00651
dx_AD	EN_L3_5_IT_2	FLRT3	0.15	0.05	3.16	0.00157	0.029
dx_AD	EN_L3_5_IT_3	FLRT3	0.12	0.04	2.72	0.00651	0.0588
dx_AD	EN_L5_6_NP	FLRT3	0.14	0.10	1.35	0.177	0.767
dx_AD	EN_L5_ET	FLRT3	-0.11	0.55	-0.20	0.84	0.999
dx_AD	EN_L6B	FLRT3	-0.01	0.10	-0.07	0.942	0.985
dx_AD	EN_L6_CT	FLRT3	-0.06	0.07	-0.74	0.458	0.82
dx_AD	EN_L6_IT_1	FLRT3	0.07	0.08	0.95	0.341	0.78
dx_AD	EN_L6_IT_2	FLRT3	0.26	0.10	2.66	0.00789	0.349
dx_AD	IN_ADARB2	FLRT3	0.07	0.08	0.79	0.432	0.838
dx_AD	IN_LAMP5_RELN	FLRT3	-0.07	0.11	-0.60	0.547	0.912
dx_AD	IN_PVALB	FLRT3	0.14	0.05	2.70	0.00702	0.195
dx_AD	IN_PVALB_CHC	FLRT3	0.17	0.11	1.53	0.127	0.647
dx_AD	IN_SST	FLRT3	0.21	0.06	3.37	0.000763	0.0628
dx_AD	IN_VIP	FLRT3	0.17	0.05	3.20	0.00139	0.0557
dx_AD	OPC	FLRT3	-0.03	0.08	-0.38	0.702	0.943
dx_AD	Oligo	FLRT3	0.12	0.07	1.81	0.0698	0.246
dx_AD	Astro	FLT1	-0.06	0.09	-0.65	0.517	0.736
dx_AD	EN_L2_3_IT	FLT1	-0.18	0.09	-1.95	0.0507	0.24
dx_AD	EN_L3_5_IT_2	FLT1	-0.01	0.11	-0.09	0.924	0.973
dx_AD	EN_L3_5_IT_3	FLT1	-0.02	0.11	-0.15	0.879	0.953
dx_AD	Endo	FLT1	0.04	0.09	0.42	0.671	0.95
dx_AD	IN_PVALB	FLT1	-0.45	0.10	-4.48	7.49e-06	0.0035
dx_AD	IN_SST	FLT1	-0.14	0.12	-1.17	0.243	0.704
dx_AD	IN_VIP	FLT1	-0.11	0.08	-1.35	0.177	0.501
dx_AD	Micro	FLT1	0.80	0.15	5.33	9.69e-08	1.29e-05
dx_AD	Oligo	FLT1	-0.10	0.08	-1.19	0.235	0.487
dx_AD	PC	FLT1	0.22	0.22	0.98	0.326	0.979
dx_AD	Astro	FLT3	0.04	0.09	0.45	0.649	0.823
dx_AD	EN_L2_3_IT	FLT3	-0.07	0.10	-0.75	0.453	0.715
dx_AD	EN_L3_5_IT_2	FLT3	0.10	0.13	0.80	0.421	0.717
dx_AD	EN_L3_5_IT_3	FLT3	-0.01	0.12	-0.10	0.924	0.971
dx_AD	EN_L5_6_NP	FLT3	-0.23	0.11	-2.20	0.0279	0.512
dx_AD	EN_L5_ET	FLT3	-0.09	0.56	-0.17	0.865	0.999
dx_AD	EN_L6_CT	FLT3	0.07	0.14	0.47	0.64	0.9
dx_AD	EN_L6_IT_1	FLT3	0.85	0.42	2.02	0.0434	0.385
dx_AD	IN_LAMP5_LHX6	FLT3	-0.34	0.45	-0.77	0.443	0.875
dx_AD	IN_PVALB	FLT3	-0.11	0.05	-2.18	0.0291	0.372
dx_AD	IN_SST	FLT3	-0.08	0.05	-1.66	0.0962	0.527
dx_AD	IN_VIP	FLT3	0.08	0.11	0.70	0.486	0.767
dx_AD	Oligo	FLT3	-0.15	0.06	-2.30	0.0216	0.124
dx_AD	Endo	FLT4	-0.21	0.37	-0.56	0.574	0.932
dx_AD	Astro	FLVCR1	-0.08	0.04	-1.81	0.0709	0.245
dx_AD	EN_L2_3_IT	FLVCR1	-0.05	0.05	-1.13	0.259	0.55
dx_AD	EN_L3_5_IT_1	FLVCR1	0.02	0.07	0.25	0.806	0.933
dx_AD	EN_L3_5_IT_2	FLVCR1	0.02	0.06	0.38	0.707	0.888
dx_AD	EN_L3_5_IT_3	FLVCR1	0.02	0.05	0.32	0.746	0.89
dx_AD	EN_L5_6_NP	FLVCR1	-0.09	0.07	-1.21	0.225	0.806
dx_AD	EN_L5_ET	FLVCR1	-0.64	0.48	-1.32	0.186	0.999
dx_AD	EN_L6B	FLVCR1	-0.05	0.07	-0.72	0.472	0.812
dx_AD	EN_L6_CT	FLVCR1	-0.03	0.06	-0.49	0.622	0.892
dx_AD	EN_L6_IT_1	FLVCR1	0.08	0.07	1.08	0.278	0.741
dx_AD	EN_L6_IT_2	FLVCR1	-0.04	0.09	-0.43	0.667	0.958
dx_AD	Endo	FLVCR1	0.16	0.34	0.48	0.634	0.945
dx_AD	IN_ADARB2	FLVCR1	0.04	0.06	0.78	0.433	0.838
dx_AD	IN_LAMP5_LHX6	FLVCR1	0.06	0.08	0.86	0.388	0.851
dx_AD	IN_LAMP5_RELN	FLVCR1	0.01	0.06	0.18	0.858	0.978
dx_AD	IN_PVALB	FLVCR1	0.00	0.05	0.00	0.998	1
dx_AD	IN_PVALB_CHC	FLVCR1	-0.06	0.07	-0.88	0.377	0.851
dx_AD	IN_SST	FLVCR1	0.01	0.05	0.13	0.895	0.98
dx_AD	IN_VIP	FLVCR1	0.01	0.04	0.31	0.754	0.908
dx_AD	Micro	FLVCR1	-0.08	0.05	-1.48	0.139	0.426
dx_AD	OPC	FLVCR1	0.03	0.04	0.68	0.497	0.879
dx_AD	Oligo	FLVCR1	-0.02	0.03	-0.77	0.44	0.678
dx_AD	Astro	FLVCR2	0.07	0.10	0.68	0.497	0.721
dx_AD	Endo	FLVCR2	0.18	0.16	1.10	0.271	0.814
dx_AD	Micro	FLVCR2	0.22	0.14	1.54	0.124	0.402
dx_AD	PC	FLVCR2	-0.30	0.63	-0.48	0.632	0.993
dx_AD	VLMC	FLVCR2	-0.63	0.18	-3.53	0.000414	0.0283
dx_AD	Astro	FLYWCH1	-0.02	0.04	-0.44	0.661	0.83
dx_AD	EN_L2_3_IT	FLYWCH1	-0.09	0.04	-2.01	0.044	0.223
dx_AD	EN_L3_5_IT_1	FLYWCH1	0.05	0.05	0.90	0.366	0.697
dx_AD	EN_L3_5_IT_2	FLYWCH1	-0.05	0.04	-1.31	0.189	0.501
dx_AD	EN_L3_5_IT_3	FLYWCH1	-0.04	0.04	-1.00	0.319	0.592
dx_AD	EN_L5_6_NP	FLYWCH1	-0.12	0.08	-1.46	0.144	0.736
dx_AD	EN_L5_ET	FLYWCH1	-0.22	0.45	-0.49	0.626	0.999
dx_AD	EN_L6B	FLYWCH1	-0.15	0.07	-2.08	0.0376	0.296
dx_AD	EN_L6_CT	FLYWCH1	-0.05	0.07	-0.74	0.461	0.822
dx_AD	EN_L6_IT_1	FLYWCH1	-0.05	0.07	-0.77	0.443	0.838
dx_AD	EN_L6_IT_2	FLYWCH1	-0.12	0.08	-1.56	0.12	0.713
dx_AD	Endo	FLYWCH1	-0.46	0.28	-1.67	0.0955	0.656
dx_AD	IN_ADARB2	FLYWCH1	0.03	0.07	0.44	0.657	0.917
dx_AD	IN_LAMP5_LHX6	FLYWCH1	-0.03	0.07	-0.36	0.72	0.946
dx_AD	IN_LAMP5_RELN	FLYWCH1	0.00	0.07	0.07	0.944	0.991
dx_AD	IN_PVALB	FLYWCH1	-0.03	0.04	-0.66	0.508	0.897
dx_AD	IN_PVALB_CHC	FLYWCH1	-0.09	0.07	-1.19	0.235	0.761
dx_AD	IN_SST	FLYWCH1	-0.07	0.05	-1.36	0.174	0.637
dx_AD	IN_VIP	FLYWCH1	-0.08	0.05	-1.62	0.106	0.405
dx_AD	Micro	FLYWCH1	-0.03	0.06	-0.43	0.668	0.875
dx_AD	OPC	FLYWCH1	0.01	0.05	0.30	0.765	0.955
dx_AD	Oligo	FLYWCH1	-0.02	0.04	-0.64	0.519	0.74
dx_AD	PC	FLYWCH1	-0.12	0.34	-0.34	0.731	0.999
dx_AD	Astro	FLYWCH2	-0.03	0.05	-0.64	0.524	0.742
dx_AD	EN_L2_3_IT	FLYWCH2	-0.01	0.05	-0.14	0.888	0.955
dx_AD	EN_L3_5_IT_1	FLYWCH2	-0.05	0.09	-0.58	0.559	0.824
dx_AD	EN_L3_5_IT_2	FLYWCH2	-0.12	0.07	-1.69	0.0915	0.35
dx_AD	EN_L3_5_IT_3	FLYWCH2	-0.04	0.06	-0.65	0.518	0.753
dx_AD	EN_L5_6_NP	FLYWCH2	-0.11	0.26	-0.41	0.684	0.953
dx_AD	EN_L6B	FLYWCH2	0.04	0.11	0.37	0.71	0.916
dx_AD	EN_L6_CT	FLYWCH2	0.04	0.09	0.42	0.678	0.913
dx_AD	EN_L6_IT_1	FLYWCH2	-0.17	0.09	-1.79	0.0738	0.474
dx_AD	EN_L6_IT_2	FLYWCH2	0.13	0.33	0.39	0.696	0.962
dx_AD	IN_ADARB2	FLYWCH2	-0.21	0.08	-2.64	0.00841	0.26
dx_AD	IN_LAMP5_LHX6	FLYWCH2	-0.21	0.11	-1.98	0.0478	0.455
dx_AD	IN_LAMP5_RELN	FLYWCH2	0.06	0.10	0.56	0.573	0.919
dx_AD	IN_PVALB	FLYWCH2	-0.02	0.06	-0.33	0.744	0.958
dx_AD	IN_PVALB_CHC	FLYWCH2	-0.22	0.11	-2.03	0.0422	0.429
dx_AD	IN_SST	FLYWCH2	-0.08	0.08	-1.10	0.272	0.727
dx_AD	IN_VIP	FLYWCH2	-0.13	0.06	-2.22	0.0268	0.216
dx_AD	Micro	FLYWCH2	-0.14	0.09	-1.43	0.153	0.446
dx_AD	OPC	FLYWCH2	-0.04	0.07	-0.65	0.515	0.885
dx_AD	Oligo	FLYWCH2	-0.08	0.05	-1.66	0.0969	0.295
dx_AD	Astro	FMN1	0.04	0.07	0.53	0.599	0.791
dx_AD	EN_L2_3_IT	FMN1	-0.05	0.06	-0.77	0.44	0.707
dx_AD	EN_L3_5_IT_1	FMN1	-0.06	0.04	-1.55	0.122	0.428
dx_AD	EN_L3_5_IT_2	FMN1	-0.09	0.04	-2.44	0.0148	0.125
dx_AD	EN_L3_5_IT_3	FMN1	-0.07	0.03	-2.26	0.024	0.135
dx_AD	EN_L5_6_NP	FMN1	0.06	0.05	1.06	0.29	0.834
dx_AD	EN_L5_ET	FMN1	-0.11	0.23	-0.49	0.622	0.999
dx_AD	EN_L6B	FMN1	-0.12	0.06	-2.12	0.034	0.283
dx_AD	EN_L6_CT	FMN1	-0.04	0.05	-0.72	0.469	0.827
dx_AD	EN_L6_IT_1	FMN1	-0.06	0.05	-1.17	0.242	0.713
dx_AD	EN_L6_IT_2	FMN1	0.04	0.05	0.67	0.502	0.922
dx_AD	Endo	FMN1	-0.20	0.31	-0.65	0.514	0.917
dx_AD	IN_ADARB2	FMN1	-0.04	0.05	-0.71	0.478	0.858
dx_AD	IN_LAMP5_LHX6	FMN1	0.01	0.04	0.26	0.797	0.965
dx_AD	IN_LAMP5_RELN	FMN1	-0.14	0.05	-2.87	0.00413	0.15
dx_AD	IN_PVALB	FMN1	-0.07	0.03	-2.05	0.0402	0.422
dx_AD	IN_PVALB_CHC	FMN1	-0.01	0.04	-0.12	0.904	0.988
dx_AD	IN_SST	FMN1	-0.06	0.05	-1.13	0.259	0.715
dx_AD	IN_VIP	FMN1	0.02	0.05	0.39	0.693	0.879
dx_AD	Micro	FMN1	0.25	0.09	2.93	0.00338	0.0457
dx_AD	OPC	FMN1	-0.04	0.08	-0.46	0.649	0.926
dx_AD	Oligo	FMN1	-0.20	0.13	-1.60	0.11	0.318
dx_AD	PC	FMN1	-0.22	0.41	-0.55	0.583	0.993
dx_AD	PVM	FMN1	0.04	0.13	0.28	0.782	0.978
dx_AD	VLMC	FMN1	-0.51	0.37	-1.35	0.176	0.512
dx_AD	Astro	FMN2	-0.02	0.03	-0.75	0.455	0.69
dx_AD	EN_L2_3_IT	FMN2	0.04	0.02	1.59	0.113	0.365
dx_AD	EN_L3_5_IT_1	FMN2	0.01	0.03	0.48	0.635	0.861
dx_AD	EN_L3_5_IT_2	FMN2	0.01	0.03	0.25	0.802	0.926
dx_AD	EN_L3_5_IT_3	FMN2	0.02	0.03	0.94	0.349	0.621
dx_AD	EN_L5_6_NP	FMN2	-0.07	0.04	-1.75	0.0795	0.65
dx_AD	EN_L5_ET	FMN2	-0.16	0.23	-0.68	0.499	0.999
dx_AD	EN_L6B	FMN2	0.04	0.03	1.10	0.269	0.668
dx_AD	EN_L6_CT	FMN2	0.03	0.03	0.85	0.394	0.777
dx_AD	EN_L6_IT_1	FMN2	0.05	0.04	1.33	0.184	0.659
dx_AD	EN_L6_IT_2	FMN2	0.03	0.05	0.64	0.522	0.929
dx_AD	Endo	FMN2	0.18	0.33	0.53	0.595	0.935
dx_AD	IN_ADARB2	FMN2	0.04	0.04	0.97	0.334	0.776
dx_AD	IN_LAMP5_LHX6	FMN2	0.03	0.03	1.01	0.31	0.805
dx_AD	IN_LAMP5_RELN	FMN2	0.07	0.03	2.27	0.0229	0.343
dx_AD	IN_PVALB	FMN2	0.02	0.03	0.60	0.55	0.909
dx_AD	IN_PVALB_CHC	FMN2	-0.05	0.03	-1.38	0.168	0.693
dx_AD	IN_SST	FMN2	0.01	0.03	0.51	0.61	0.896
dx_AD	IN_VIP	FMN2	0.04	0.02	1.68	0.0937	0.383
dx_AD	Micro	FMN2	-0.02	0.08	-0.31	0.758	0.912
dx_AD	OPC	FMN2	0.04	0.03	1.49	0.137	0.669
dx_AD	Oligo	FMN2	0.00	0.06	0.00	0.998	0.999
dx_AD	PC	FMN2	0.41	0.34	1.19	0.233	0.979
dx_AD	Astro	FMNL1	-0.02	0.10	-0.24	0.807	0.913
dx_AD	EN_L2_3_IT	FMNL1	-0.13	0.06	-2.00	0.0453	0.227
dx_AD	EN_L3_5_IT_1	FMNL1	-0.10	0.08	-1.19	0.233	0.575
dx_AD	EN_L3_5_IT_2	FMNL1	-0.05	0.07	-0.75	0.451	0.74
dx_AD	EN_L3_5_IT_3	FMNL1	-0.01	0.06	-0.19	0.849	0.939
dx_AD	EN_L5_6_NP	FMNL1	-0.02	0.11	-0.17	0.863	0.984
dx_AD	EN_L6B	FMNL1	-0.07	0.09	-0.79	0.427	0.784
dx_AD	EN_L6_CT	FMNL1	-0.05	0.09	-0.58	0.56	0.868
dx_AD	EN_L6_IT_1	FMNL1	-0.09	0.10	-0.96	0.339	0.779
dx_AD	EN_L6_IT_2	FMNL1	-0.07	0.11	-0.65	0.517	0.928
dx_AD	IN_ADARB2	FMNL1	-0.01	0.10	-0.07	0.941	0.992
dx_AD	IN_LAMP5_LHX6	FMNL1	-0.20	0.11	-1.84	0.0655	0.52
dx_AD	IN_LAMP5_RELN	FMNL1	-0.11	0.10	-1.05	0.296	0.801
dx_AD	IN_PVALB	FMNL1	0.03	0.06	0.51	0.609	0.924
dx_AD	IN_PVALB_CHC	FMNL1	0.11	0.36	0.31	0.757	0.964
dx_AD	IN_SST	FMNL1	-0.03	0.07	-0.41	0.679	0.921
dx_AD	IN_VIP	FMNL1	-0.04	0.06	-0.65	0.519	0.79
dx_AD	Micro	FMNL1	0.08	0.05	1.57	0.117	0.39
dx_AD	Oligo	FMNL1	-0.00	0.09	-0.02	0.988	0.996
dx_AD	PVM	FMNL1	0.09	0.15	0.64	0.522	0.96
dx_AD	Astro	FMNL2	-0.02	0.03	-0.65	0.517	0.736
dx_AD	EN_L2_3_IT	FMNL2	-0.00	0.03	-0.04	0.967	0.987
dx_AD	EN_L3_5_IT_1	FMNL2	0.01	0.03	0.22	0.826	0.941
dx_AD	EN_L3_5_IT_2	FMNL2	-0.01	0.03	-0.43	0.671	0.869
dx_AD	EN_L3_5_IT_3	FMNL2	0.01	0.03	0.54	0.591	0.801
dx_AD	EN_L5_6_NP	FMNL2	-0.06	0.05	-1.35	0.177	0.767
dx_AD	EN_L5_ET	FMNL2	0.06	0.26	0.24	0.807	0.999
dx_AD	EN_L6B	FMNL2	-0.01	0.04	-0.21	0.833	0.957
dx_AD	EN_L6_CT	FMNL2	-0.06	0.04	-1.58	0.114	0.484
dx_AD	EN_L6_IT_1	FMNL2	-0.00	0.04	-0.12	0.908	0.982
dx_AD	EN_L6_IT_2	FMNL2	0.01	0.05	0.26	0.796	0.975
dx_AD	Endo	FMNL2	0.34	0.13	2.71	0.00671	0.265
dx_AD	IN_ADARB2	FMNL2	-0.03	0.04	-0.87	0.383	0.811
dx_AD	IN_LAMP5_LHX6	FMNL2	-0.04	0.04	-0.87	0.384	0.85
dx_AD	IN_LAMP5_RELN	FMNL2	0.06	0.03	1.99	0.0464	0.462
dx_AD	IN_PVALB	FMNL2	0.04	0.03	1.35	0.177	0.699
dx_AD	IN_PVALB_CHC	FMNL2	0.06	0.05	1.13	0.258	0.782
dx_AD	IN_SST	FMNL2	0.03	0.03	0.77	0.441	0.823
dx_AD	IN_VIP	FMNL2	-0.07	0.03	-2.27	0.023	0.204
dx_AD	Micro	FMNL2	0.15	0.05	2.80	0.00513	0.0596
dx_AD	OPC	FMNL2	0.02	0.03	0.89	0.374	0.83
dx_AD	Oligo	FMNL2	0.06	0.03	2.13	0.0335	0.161
dx_AD	PC	FMNL2	0.11	0.11	1.02	0.31	0.979
dx_AD	PVM	FMNL2	0.01	0.10	0.10	0.922	0.987
dx_AD	SMC	FMNL2	0.26	0.31	0.82	0.411	0.96
dx_AD	VLMC	FMNL2	0.24	0.10	2.40	0.0165	0.173
dx_AD	Astro	FMNL3	0.13	0.10	1.35	0.177	0.411
dx_AD	EN_L2_3_IT	FMNL3	-0.02	0.05	-0.45	0.653	0.84
dx_AD	EN_L3_5_IT_1	FMNL3	-0.07	0.04	-1.51	0.13	0.443
dx_AD	EN_L3_5_IT_2	FMNL3	0.11	0.05	2.40	0.0165	0.133
dx_AD	EN_L3_5_IT_3	FMNL3	-0.14	0.06	-2.28	0.0224	0.128
dx_AD	EN_L6B	FMNL3	-0.32	0.12	-2.72	0.00649	0.119
dx_AD	EN_L6_CT	FMNL3	-0.22	0.13	-1.69	0.0904	0.434
dx_AD	EN_L6_IT_1	FMNL3	0.16	0.09	1.88	0.0597	0.437
dx_AD	EN_L6_IT_2	FMNL3	0.09	0.10	0.99	0.324	0.87
dx_AD	Endo	FMNL3	-0.12	0.09	-1.28	0.2	0.767
dx_AD	IN_ADARB2	FMNL3	-0.10	0.08	-1.22	0.223	0.7
dx_AD	IN_LAMP5_LHX6	FMNL3	-0.02	0.09	-0.24	0.812	0.967
dx_AD	IN_LAMP5_RELN	FMNL3	-0.09	0.07	-1.37	0.172	0.695
dx_AD	IN_PVALB	FMNL3	-0.00	0.10	-0.01	0.989	0.999
dx_AD	IN_PVALB_CHC	FMNL3	0.30	0.11	2.65	0.00797	0.214
dx_AD	IN_SST	FMNL3	0.12	0.10	1.21	0.225	0.692
dx_AD	IN_VIP	FMNL3	-0.08	0.07	-1.21	0.225	0.553
dx_AD	Micro	FMNL3	-0.08	0.06	-1.33	0.185	0.491
dx_AD	OPC	FMNL3	0.09	0.08	1.18	0.238	0.751
dx_AD	Oligo	FMNL3	0.16	0.09	1.81	0.0703	0.247
dx_AD	PC	FMNL3	-0.17	0.12	-1.43	0.152	0.979
dx_AD	PVM	FMNL3	0.12	0.15	0.81	0.416	0.932
dx_AD	Astro	FMO2	0.10	0.15	0.63	0.526	0.743
dx_AD	OPC	FMO2	-0.05	0.13	-0.40	0.689	0.939
dx_AD	VLMC	FMO2	-0.23	0.18	-1.27	0.205	0.546
dx_AD	OPC	FMO3	-0.25	0.12	-2.04	0.0418	0.497
dx_AD	PC	FMO3	0.05	0.50	0.09	0.925	0.999
dx_AD	Astro	FMO4	-0.15	0.08	-1.79	0.0727	0.248
dx_AD	Micro	FMO4	-0.11	0.09	-1.20	0.229	0.547
dx_AD	Oligo	FMO4	-0.05	0.05	-0.82	0.41	0.654
dx_AD	Astro	FMO5	-0.14	0.07	-1.94	0.0529	0.205
dx_AD	EN_L2_3_IT	FMO5	-0.10	0.09	-1.18	0.236	0.524
dx_AD	EN_L3_5_IT_1	FMO5	-0.01	0.10	-0.09	0.925	0.976
dx_AD	EN_L3_5_IT_2	FMO5	-0.09	0.09	-0.97	0.333	0.648
dx_AD	EN_L3_5_IT_3	FMO5	-0.08	0.09	-0.85	0.396	0.661
dx_AD	EN_L5_6_NP	FMO5	0.07	0.13	0.57	0.572	0.931
dx_AD	EN_L5_ET	FMO5	1.40	0.83	1.69	0.0914	0.999
dx_AD	EN_L6B	FMO5	0.06	0.13	0.45	0.654	0.899
dx_AD	EN_L6_CT	FMO5	0.09	0.12	0.72	0.472	0.828
dx_AD	EN_L6_IT_1	FMO5	0.00	0.13	0.04	0.968	0.995
dx_AD	EN_L6_IT_2	FMO5	-0.07	0.14	-0.51	0.608	0.946
dx_AD	IN_ADARB2	FMO5	-0.09	0.12	-0.75	0.452	0.845
dx_AD	IN_LAMP5_LHX6	FMO5	-0.02	0.13	-0.17	0.867	0.98
dx_AD	IN_LAMP5_RELN	FMO5	0.04	0.12	0.37	0.715	0.955
dx_AD	IN_PVALB	FMO5	0.02	0.10	0.21	0.83	0.975
dx_AD	IN_PVALB_CHC	FMO5	0.05	0.12	0.44	0.659	0.944
dx_AD	IN_SST	FMO5	-0.02	0.10	-0.20	0.841	0.966
dx_AD	IN_VIP	FMO5	-0.20	0.09	-2.22	0.0267	0.216
dx_AD	Micro	FMO5	-0.01	0.09	-0.11	0.91	0.971
dx_AD	OPC	FMO5	-0.01	0.09	-0.12	0.901	0.988
dx_AD	Oligo	FMO5	0.07	0.09	0.83	0.405	0.65
dx_AD	Astro	FMR1	-0.08	0.03	-2.34	0.0194	0.11
dx_AD	EN_L2_3_IT	FMR1	0.03	0.03	0.94	0.348	0.632
dx_AD	EN_L3_5_IT_1	FMR1	0.08	0.05	1.79	0.0732	0.335
dx_AD	EN_L3_5_IT_2	FMR1	0.06	0.04	1.55	0.121	0.402
dx_AD	EN_L3_5_IT_3	FMR1	0.05	0.04	1.42	0.156	0.405
dx_AD	EN_L5_6_NP	FMR1	0.13	0.06	2.01	0.0444	0.583
dx_AD	EN_L5_ET	FMR1	0.20	0.48	0.41	0.685	0.999
dx_AD	EN_L6B	FMR1	0.04	0.06	0.57	0.566	0.861
dx_AD	EN_L6_CT	FMR1	0.01	0.05	0.20	0.845	0.964
dx_AD	EN_L6_IT_1	FMR1	0.02	0.06	0.33	0.739	0.944
dx_AD	EN_L6_IT_2	FMR1	0.04	0.08	0.52	0.602	0.946
dx_AD	Endo	FMR1	0.22	0.25	0.87	0.386	0.869
dx_AD	IN_ADARB2	FMR1	0.01	0.05	0.21	0.836	0.965
dx_AD	IN_LAMP5_LHX6	FMR1	0.01	0.07	0.15	0.883	0.982
dx_AD	IN_LAMP5_RELN	FMR1	0.02	0.06	0.37	0.714	0.955
dx_AD	IN_PVALB	FMR1	0.01	0.04	0.21	0.831	0.975
dx_AD	IN_PVALB_CHC	FMR1	0.02	0.07	0.35	0.724	0.96
dx_AD	IN_SST	FMR1	0.10	0.05	2.05	0.0399	0.382
dx_AD	IN_VIP	FMR1	0.02	0.04	0.58	0.561	0.811
dx_AD	Micro	FMR1	0.03	0.05	0.71	0.479	0.769
dx_AD	OPC	FMR1	0.00	0.03	0.09	0.929	0.993
dx_AD	Oligo	FMR1	-0.01	0.03	-0.33	0.739	0.879
dx_AD	PC	FMR1	0.06	0.37	0.18	0.86	0.999
dx_AD	VLMC	FMR1	-0.01	0.12	-0.11	0.916	0.969
dx_AD	EN_L2_3_IT	FMR1NB	-0.22	0.11	-1.91	0.0563	0.255
dx_AD	Astro	FN1	-0.04	0.09	-0.44	0.657	0.828
dx_AD	EN_L2_3_IT	FN1	-0.10	0.10	-1.05	0.294	0.582
dx_AD	EN_L3_5_IT_1	FN1	-0.24	0.10	-2.29	0.0221	0.188
dx_AD	EN_L3_5_IT_2	FN1	-0.11	0.10	-1.13	0.259	0.578
dx_AD	EN_L3_5_IT_3	FN1	-0.11	0.10	-1.12	0.261	0.533
dx_AD	EN_L5_6_NP	FN1	0.05	0.12	0.37	0.71	0.959
dx_AD	EN_L6B	FN1	0.08	0.12	0.64	0.524	0.839
dx_AD	EN_L6_CT	FN1	-0.18	0.13	-1.37	0.171	0.574
dx_AD	EN_L6_IT_1	FN1	-0.01	0.13	-0.08	0.936	0.99
dx_AD	EN_L6_IT_2	FN1	0.03	0.15	0.21	0.834	0.977
dx_AD	Endo	FN1	-0.17	0.11	-1.60	0.11	0.676
dx_AD	IN_ADARB2	FN1	-0.13	0.11	-1.12	0.264	0.732
dx_AD	IN_LAMP5_LHX6	FN1	-0.03	0.13	-0.23	0.815	0.968
dx_AD	IN_LAMP5_RELN	FN1	-0.11	0.11	-0.98	0.327	0.819
dx_AD	IN_PVALB	FN1	-0.05	0.10	-0.52	0.603	0.922
dx_AD	IN_PVALB_CHC	FN1	-0.04	0.13	-0.29	0.775	0.966
dx_AD	IN_SST	FN1	-0.12	0.11	-1.07	0.283	0.735
dx_AD	IN_VIP	FN1	-0.22	0.09	-2.30	0.0215	0.197
dx_AD	OPC	FN1	-0.13	0.08	-1.66	0.097	0.63
dx_AD	Oligo	FN1	-0.17	0.07	-2.56	0.0103	0.0794
dx_AD	PC	FN1	0.05	0.09	0.56	0.575	0.993
dx_AD	SMC	FN1	-0.02	0.38	-0.06	0.954	0.999
dx_AD	VLMC	FN1	0.49	0.17	2.84	0.00445	0.0892
dx_AD	Astro	FN3K	0.02	0.07	0.27	0.791	0.904
dx_AD	EN_L2_3_IT	FN3K	-0.19	0.05	-3.53	0.000416	0.0159
dx_AD	EN_L3_5_IT_1	FN3K	-0.17	0.09	-1.92	0.0553	0.295
dx_AD	EN_L3_5_IT_2	FN3K	-0.17	0.06	-2.62	0.00887	0.0921
dx_AD	EN_L3_5_IT_3	FN3K	-0.13	0.06	-2.04	0.0409	0.187
dx_AD	EN_L5_6_NP	FN3K	-0.11	0.10	-1.13	0.257	0.819
dx_AD	EN_L6B	FN3K	-0.16	0.10	-1.61	0.108	0.471
dx_AD	EN_L6_CT	FN3K	-0.18	0.10	-1.84	0.0657	0.371
dx_AD	EN_L6_IT_1	FN3K	-0.26	0.08	-3.17	0.00155	0.075
dx_AD	EN_L6_IT_2	FN3K	-0.24	0.11	-2.11	0.0349	0.524
dx_AD	IN_ADARB2	FN3K	-0.12	0.09	-1.26	0.209	0.691
dx_AD	IN_LAMP5_LHX6	FN3K	-0.18	0.10	-1.72	0.085	0.562
dx_AD	IN_LAMP5_RELN	FN3K	-0.12	0.10	-1.24	0.215	0.74
dx_AD	IN_PVALB	FN3K	-0.12	0.06	-1.97	0.0489	0.451
dx_AD	IN_PVALB_CHC	FN3K	-0.01	0.10	-0.11	0.91	0.99
dx_AD	IN_SST	FN3K	-0.09	0.08	-1.09	0.274	0.728
dx_AD	IN_VIP	FN3K	-0.12	0.06	-1.96	0.0496	0.285
dx_AD	Micro	FN3K	-0.22	0.10	-2.20	0.0276	0.169
dx_AD	OPC	FN3K	0.11	0.07	1.61	0.107	0.642
dx_AD	Oligo	FN3K	0.01	0.05	0.19	0.846	0.932
dx_AD	Astro	FN3KRP	0.01	0.05	0.14	0.889	0.953
dx_AD	EN_L2_3_IT	FN3KRP	-0.07	0.05	-1.40	0.16	0.435
dx_AD	EN_L3_5_IT_1	FN3KRP	-0.08	0.08	-1.06	0.287	0.632
dx_AD	EN_L3_5_IT_2	FN3KRP	-0.09	0.06	-1.42	0.155	0.455
dx_AD	EN_L3_5_IT_3	FN3KRP	0.00	0.06	0.01	0.989	0.996
dx_AD	EN_L5_6_NP	FN3KRP	-0.12	0.11	-1.07	0.287	0.833
dx_AD	EN_L6B	FN3KRP	-0.05	0.10	-0.46	0.648	0.897
dx_AD	EN_L6_CT	FN3KRP	-0.09	0.09	-0.95	0.34	0.739
dx_AD	EN_L6_IT_1	FN3KRP	-0.21	0.09	-2.34	0.0195	0.274
dx_AD	EN_L6_IT_2	FN3KRP	0.08	0.11	0.81	0.42	0.904
dx_AD	IN_ADARB2	FN3KRP	0.03	0.10	0.27	0.784	0.953
dx_AD	IN_LAMP5_RELN	FN3KRP	0.05	0.10	0.57	0.566	0.916
dx_AD	IN_PVALB	FN3KRP	-0.11	0.07	-1.58	0.115	0.613
dx_AD	IN_PVALB_CHC	FN3KRP	0.23	0.35	0.65	0.513	0.905
dx_AD	IN_SST	FN3KRP	-0.05	0.08	-0.68	0.494	0.85
dx_AD	IN_VIP	FN3KRP	-0.07	0.07	-1.00	0.315	0.64
dx_AD	Micro	FN3KRP	-0.18	0.08	-2.24	0.0252	0.161
dx_AD	OPC	FN3KRP	0.03	0.06	0.50	0.619	0.918
dx_AD	Oligo	FN3KRP	0.09	0.03	2.85	0.00436	0.0477
dx_AD	Adaptive	FNBP1	0.04	0.13	0.29	0.771	0.97
dx_AD	Astro	FNBP1	-0.01	0.03	-0.32	0.752	0.884
dx_AD	EN_L2_3_IT	FNBP1	0.05	0.02	2.18	0.0295	0.181
dx_AD	EN_L3_5_IT_1	FNBP1	0.06	0.03	1.96	0.0497	0.28
dx_AD	EN_L3_5_IT_2	FNBP1	0.03	0.03	1.13	0.26	0.579
dx_AD	EN_L3_5_IT_3	FNBP1	0.08	0.03	2.95	0.00314	0.0366
dx_AD	EN_L5_6_NP	FNBP1	-0.04	0.04	-0.80	0.426	0.888
dx_AD	EN_L5_ET	FNBP1	-0.10	0.36	-0.26	0.792	0.999
dx_AD	EN_L6B	FNBP1	0.09	0.04	2.13	0.0333	0.281
dx_AD	EN_L6_CT	FNBP1	0.07	0.04	1.63	0.102	0.461
dx_AD	EN_L6_IT_1	FNBP1	0.02	0.04	0.63	0.528	0.876
dx_AD	EN_L6_IT_2	FNBP1	-0.03	0.05	-0.69	0.493	0.92
dx_AD	Endo	FNBP1	-0.19	0.08	-2.27	0.0232	0.426
dx_AD	IN_ADARB2	FNBP1	0.01	0.04	0.19	0.848	0.969
dx_AD	IN_LAMP5_LHX6	FNBP1	-0.03	0.04	-0.75	0.452	0.878
dx_AD	IN_LAMP5_RELN	FNBP1	0.02	0.03	0.47	0.637	0.937
dx_AD	IN_PVALB	FNBP1	-0.00	0.03	-0.11	0.914	0.988
dx_AD	IN_PVALB_CHC	FNBP1	0.02	0.04	0.53	0.595	0.924
dx_AD	IN_SST	FNBP1	-0.04	0.03	-1.11	0.268	0.723
dx_AD	IN_VIP	FNBP1	-0.00	0.02	-0.05	0.957	0.987
dx_AD	Micro	FNBP1	-0.00	0.04	-0.04	0.969	0.99
dx_AD	OPC	FNBP1	0.01	0.03	0.23	0.819	0.966
dx_AD	Oligo	FNBP1	-0.12	0.03	-3.38	0.000719	0.016
dx_AD	PC	FNBP1	-0.11	0.08	-1.33	0.183	0.979
dx_AD	PVM	FNBP1	-0.09	0.11	-0.84	0.399	0.929
dx_AD	SMC	FNBP1	0.10	0.19	0.54	0.586	0.972
dx_AD	VLMC	FNBP1	-0.25	0.08	-3.36	0.000767	0.0353
dx_AD	Astro	FNBP1L	0.11	0.04	2.70	0.00694	0.0588
dx_AD	EN_L2_3_IT	FNBP1L	-0.08	0.08	-0.98	0.329	0.618
dx_AD	EN_L3_5_IT_1	FNBP1L	0.05	0.05	1.02	0.31	0.65
dx_AD	EN_L3_5_IT_2	FNBP1L	-0.01	0.04	-0.13	0.895	0.963
dx_AD	EN_L3_5_IT_3	FNBP1L	0.05	0.04	1.18	0.239	0.51
dx_AD	EN_L5_6_NP	FNBP1L	0.03	0.07	0.46	0.644	0.946
dx_AD	EN_L5_ET	FNBP1L	-0.21	0.30	-0.71	0.481	0.999
dx_AD	EN_L6B	FNBP1L	-0.02	0.07	-0.25	0.8	0.946
dx_AD	EN_L6_CT	FNBP1L	-0.07	0.09	-0.72	0.472	0.828
dx_AD	EN_L6_IT_1	FNBP1L	-0.08	0.12	-0.62	0.537	0.88
dx_AD	EN_L6_IT_2	FNBP1L	0.23	0.16	1.40	0.162	0.742
dx_AD	Endo	FNBP1L	-0.17	0.10	-1.73	0.0831	0.626
dx_AD	IN_ADARB2	FNBP1L	0.03	0.04	0.73	0.466	0.852
dx_AD	IN_LAMP5_LHX6	FNBP1L	-0.01	0.06	-0.20	0.845	0.976
dx_AD	IN_LAMP5_RELN	FNBP1L	0.02	0.05	0.39	0.693	0.948
dx_AD	IN_PVALB	FNBP1L	0.06	0.04	1.50	0.133	0.641
dx_AD	IN_PVALB_CHC	FNBP1L	0.07	0.07	0.98	0.328	0.83
dx_AD	IN_SST	FNBP1L	0.14	0.07	2.06	0.0395	0.382
dx_AD	IN_VIP	FNBP1L	0.06	0.04	1.68	0.0921	0.38
dx_AD	Micro	FNBP1L	0.03	0.04	0.76	0.448	0.747
dx_AD	OPC	FNBP1L	0.01	0.05	0.29	0.77	0.956
dx_AD	Oligo	FNBP1L	0.05	0.05	0.98	0.325	0.578
dx_AD	PC	FNBP1L	0.16	0.12	1.29	0.198	0.979
dx_AD	PVM	FNBP1L	-0.01	0.14	-0.06	0.953	0.992
dx_AD	VLMC	FNBP1L	0.06	0.14	0.44	0.657	0.873
dx_AD	Adaptive	FNBP4	0.04	0.15	0.24	0.811	0.97
dx_AD	Astro	FNBP4	-0.07	0.04	-2.03	0.0422	0.179
dx_AD	EN_L2_3_IT	FNBP4	-0.10	0.03	-3.16	0.0016	0.0351
dx_AD	EN_L3_5_IT_1	FNBP4	-0.07	0.04	-1.74	0.0816	0.353
dx_AD	EN_L3_5_IT_2	FNBP4	-0.08	0.03	-2.25	0.0242	0.167
dx_AD	EN_L3_5_IT_3	FNBP4	-0.09	0.03	-2.57	0.0102	0.0796
dx_AD	EN_L5_6_NP	FNBP4	-0.14	0.05	-2.52	0.0119	0.43
dx_AD	EN_L5_ET	FNBP4	-0.34	0.34	-0.99	0.323	0.999
dx_AD	EN_L6B	FNBP4	-0.14	0.05	-2.82	0.00475	0.101
dx_AD	EN_L6_CT	FNBP4	-0.06	0.05	-1.33	0.184	0.587
dx_AD	EN_L6_IT_1	FNBP4	-0.10	0.05	-2.03	0.0421	0.38
dx_AD	EN_L6_IT_2	FNBP4	-0.06	0.05	-1.21	0.225	0.797
dx_AD	Endo	FNBP4	-0.09	0.08	-1.08	0.279	0.817
dx_AD	IN_ADARB2	FNBP4	-0.11	0.05	-2.36	0.0181	0.337
dx_AD	IN_LAMP5_LHX6	FNBP4	-0.04	0.05	-0.82	0.413	0.859
dx_AD	IN_LAMP5_RELN	FNBP4	-0.10	0.04	-2.36	0.0184	0.312
dx_AD	IN_PVALB	FNBP4	-0.11	0.03	-3.25	0.00117	0.0771
dx_AD	IN_PVALB_CHC	FNBP4	-0.08	0.05	-1.45	0.148	0.676
dx_AD	IN_SST	FNBP4	-0.10	0.04	-2.46	0.0137	0.249
dx_AD	IN_VIP	FNBP4	-0.06	0.03	-1.76	0.079	0.355
dx_AD	Micro	FNBP4	-0.09	0.03	-2.59	0.00957	0.0893
dx_AD	OPC	FNBP4	-0.09	0.03	-3.07	0.00217	0.192
dx_AD	Oligo	FNBP4	-0.03	0.03	-1.33	0.184	0.424
dx_AD	PC	FNBP4	-0.03	0.08	-0.42	0.674	0.997
dx_AD	PVM	FNBP4	-0.04	0.12	-0.31	0.754	0.976
dx_AD	SMC	FNBP4	0.20	0.21	0.97	0.33	0.957
dx_AD	VLMC	FNBP4	-0.00	0.08	-0.02	0.985	0.993
dx_AD	EN_L3_5_IT_1	FNDC1	0.07	0.18	0.40	0.689	0.888
dx_AD	IN_VIP	FNDC1	-0.04	0.12	-0.35	0.725	0.895
dx_AD	Astro	FNDC10	0.01	0.11	0.06	0.955	0.981
dx_AD	EN_L2_3_IT	FNDC10	-0.09	0.08	-1.15	0.25	0.54
dx_AD	EN_L3_5_IT_2	FNDC10	-0.13	0.10	-1.31	0.191	0.504
dx_AD	EN_L3_5_IT_3	FNDC10	-0.18	0.11	-1.71	0.0878	0.292
dx_AD	EN_L6_IT_1	FNDC10	-0.29	0.32	-0.90	0.367	0.797
dx_AD	IN_PVALB	FNDC10	-0.00	0.09	-0.03	0.978	0.997
dx_AD	IN_SST	FNDC10	-0.06	0.10	-0.54	0.59	0.888
dx_AD	IN_VIP	FNDC10	-0.13	0.09	-1.41	0.16	0.479
dx_AD	Oligo	FNDC10	-0.15	0.10	-1.56	0.118	0.33
dx_AD	Adaptive	FNDC3A	-0.24	0.14	-1.77	0.0774	0.7
dx_AD	Astro	FNDC3A	-0.04	0.02	-1.54	0.124	0.336
dx_AD	EN_L2_3_IT	FNDC3A	0.00	0.03	0.11	0.911	0.966
dx_AD	EN_L3_5_IT_1	FNDC3A	0.00	0.04	0.09	0.93	0.978
dx_AD	EN_L3_5_IT_2	FNDC3A	0.01	0.03	0.21	0.834	0.938
dx_AD	EN_L3_5_IT_3	FNDC3A	0.12	0.04	3.28	0.00104	0.0166
dx_AD	EN_L5_6_NP	FNDC3A	0.01	0.06	0.25	0.8	0.973
dx_AD	EN_L5_ET	FNDC3A	-0.24	0.31	-0.78	0.438	0.999
dx_AD	EN_L6B	FNDC3A	0.13	0.06	2.26	0.0237	0.241
dx_AD	EN_L6_CT	FNDC3A	0.06	0.06	0.95	0.342	0.74
dx_AD	EN_L6_IT_1	FNDC3A	-0.00	0.06	-0.00	0.998	0.999
dx_AD	EN_L6_IT_2	FNDC3A	0.08	0.06	1.36	0.174	0.753
dx_AD	Endo	FNDC3A	0.01	0.08	0.16	0.875	0.986
dx_AD	IN_ADARB2	FNDC3A	-0.03	0.04	-0.80	0.424	0.833
dx_AD	IN_LAMP5_LHX6	FNDC3A	0.05	0.05	1.03	0.304	0.801
dx_AD	IN_LAMP5_RELN	FNDC3A	0.08	0.05	1.61	0.108	0.602
dx_AD	IN_PVALB	FNDC3A	-0.00	0.05	-0.09	0.928	0.99
dx_AD	IN_PVALB_CHC	FNDC3A	-0.00	0.06	-0.08	0.934	0.995
dx_AD	IN_SST	FNDC3A	0.09	0.05	1.79	0.0738	0.48
dx_AD	IN_VIP	FNDC3A	-0.09	0.03	-2.92	0.00352	0.0872
dx_AD	Micro	FNDC3A	0.17	0.05	3.12	0.00181	0.0305
dx_AD	OPC	FNDC3A	0.03	0.04	0.93	0.353	0.819
dx_AD	Oligo	FNDC3A	-0.00	0.02	-0.04	0.965	0.986
dx_AD	PC	FNDC3A	-0.01	0.09	-0.09	0.932	0.999
dx_AD	PVM	FNDC3A	0.22	0.12	1.79	0.0731	0.752
dx_AD	SMC	FNDC3A	-0.04	0.25	-0.18	0.861	0.999
dx_AD	VLMC	FNDC3A	0.11	0.09	1.13	0.259	0.598
dx_AD	Adaptive	FNDC3B	-0.00	0.16	-0.01	0.989	0.995
dx_AD	Astro	FNDC3B	0.06	0.05	1.15	0.25	0.502
dx_AD	EN_L2_3_IT	FNDC3B	0.04	0.05	0.75	0.451	0.714
dx_AD	EN_L3_5_IT_1	FNDC3B	-0.01	0.05	-0.11	0.909	0.972
dx_AD	EN_L3_5_IT_2	FNDC3B	0.12	0.05	2.58	0.00997	0.0989
dx_AD	EN_L3_5_IT_3	FNDC3B	-0.04	0.04	-0.87	0.387	0.653
dx_AD	EN_L5_6_NP	FNDC3B	-0.20	0.12	-1.65	0.0983	0.678
dx_AD	EN_L5_ET	FNDC3B	0.68	0.54	1.26	0.209	0.999
dx_AD	EN_L6B	FNDC3B	-0.04	0.09	-0.39	0.7	0.912
dx_AD	EN_L6_CT	FNDC3B	-0.05	0.09	-0.61	0.541	0.861
dx_AD	EN_L6_IT_1	FNDC3B	0.16	0.06	2.71	0.00665	0.158
dx_AD	EN_L6_IT_2	FNDC3B	0.09	0.11	0.81	0.417	0.904
dx_AD	Endo	FNDC3B	0.15	0.09	1.68	0.0928	0.651
dx_AD	IN_ADARB2	FNDC3B	-0.08	0.07	-1.09	0.277	0.741
dx_AD	IN_LAMP5_LHX6	FNDC3B	0.05	0.11	0.40	0.691	0.941
dx_AD	IN_LAMP5_RELN	FNDC3B	-0.04	0.09	-0.42	0.675	0.944
dx_AD	IN_PVALB	FNDC3B	-0.04	0.06	-0.71	0.479	0.885
dx_AD	IN_PVALB_CHC	FNDC3B	0.08	0.07	1.22	0.222	0.749
dx_AD	IN_SST	FNDC3B	-0.21	0.08	-2.74	0.00614	0.176
dx_AD	IN_VIP	FNDC3B	-0.03	0.06	-0.51	0.608	0.838
dx_AD	Micro	FNDC3B	0.25	0.06	4.07	4.79e-05	0.00213
dx_AD	OPC	FNDC3B	0.08	0.04	1.87	0.0619	0.549
dx_AD	Oligo	FNDC3B	0.15	0.04	3.58	0.000346	0.0104
dx_AD	PC	FNDC3B	-0.05	0.08	-0.67	0.505	0.993
dx_AD	PVM	FNDC3B	0.10	0.11	0.91	0.363	0.917
dx_AD	SMC	FNDC3B	0.30	0.19	1.55	0.121	0.95
dx_AD	VLMC	FNDC3B	-0.10	0.08	-1.23	0.218	0.562
dx_AD	Astro	FNDC4	-0.02	0.09	-0.17	0.869	0.943
dx_AD	EN_L2_3_IT	FNDC4	-0.15	0.06	-2.54	0.0109	0.103
dx_AD	EN_L3_5_IT_1	FNDC4	-0.17	0.10	-1.62	0.106	0.399
dx_AD	EN_L3_5_IT_2	FNDC4	-0.16	0.08	-2.07	0.0382	0.215
dx_AD	EN_L3_5_IT_3	FNDC4	-0.13	0.07	-1.85	0.0641	0.243
dx_AD	EN_L5_6_NP	FNDC4	0.00	0.38	0.01	0.994	0.999
dx_AD	EN_L6B	FNDC4	-0.47	0.49	-0.97	0.333	0.718
dx_AD	EN_L6_CT	FNDC4	0.03	0.45	0.07	0.946	0.985
dx_AD	EN_L6_IT_1	FNDC4	-0.15	0.11	-1.37	0.171	0.642
dx_AD	IN_PVALB	FNDC4	-0.02	0.07	-0.30	0.761	0.961
dx_AD	IN_SST	FNDC4	-0.25	0.10	-2.58	0.00993	0.216
dx_AD	IN_VIP	FNDC4	-0.14	0.08	-1.81	0.0696	0.335
dx_AD	OPC	FNDC4	-0.01	0.07	-0.11	0.914	0.988
dx_AD	Oligo	FNDC4	0.02	0.09	0.23	0.822	0.921
dx_AD	Astro	FNDC5	-0.11	0.08	-1.38	0.169	0.399
dx_AD	EN_L2_3_IT	FNDC5	-0.02	0.06	-0.31	0.754	0.894
dx_AD	EN_L3_5_IT_1	FNDC5	-0.00	0.07	-0.02	0.981	0.994
dx_AD	EN_L3_5_IT_2	FNDC5	0.01	0.06	0.17	0.868	0.954
dx_AD	EN_L3_5_IT_3	FNDC5	0.03	0.05	0.56	0.577	0.792
dx_AD	EN_L5_6_NP	FNDC5	0.47	0.33	1.42	0.156	0.748
dx_AD	EN_L6_IT_1	FNDC5	0.14	0.11	1.26	0.207	0.682
dx_AD	IN_ADARB2	FNDC5	0.04	0.09	0.48	0.632	0.91
dx_AD	IN_PVALB	FNDC5	-0.01	0.05	-0.21	0.833	0.976
dx_AD	IN_PVALB_CHC	FNDC5	-0.01	0.09	-0.16	0.874	0.981
dx_AD	IN_SST	FNDC5	-0.15	0.09	-1.78	0.0756	0.482
dx_AD	IN_VIP	FNDC5	0.00	0.05	0.03	0.979	0.995
dx_AD	OPC	FNDC5	-0.09	0.08	-1.13	0.259	0.765
dx_AD	Oligo	FNDC5	-0.08	0.06	-1.26	0.209	0.456
dx_AD	Astro	FNDC7	-0.10	0.13	-0.80	0.425	0.666
dx_AD	Oligo	FNDC7	-0.00	0.10	-0.05	0.961	0.984
dx_AD	Astro	FNIP2	0.00	0.04	0.09	0.931	0.971
dx_AD	EN_L2_3_IT	FNIP2	0.16	0.04	4.27	1.94e-05	0.00241
dx_AD	EN_L3_5_IT_1	FNIP2	0.17	0.04	4.61	4.01e-06	0.000894
dx_AD	EN_L3_5_IT_2	FNIP2	0.12	0.03	4.14	3.41e-05	0.00184
dx_AD	EN_L3_5_IT_3	FNIP2	0.07	0.03	2.50	0.0123	0.0897
dx_AD	EN_L5_6_NP	FNIP2	-0.03	0.06	-0.56	0.579	0.932
dx_AD	EN_L5_ET	FNIP2	0.17	0.34	0.48	0.628	0.999
dx_AD	EN_L6B	FNIP2	0.04	0.06	0.70	0.482	0.819
dx_AD	EN_L6_CT	FNIP2	0.11	0.05	2.00	0.0456	0.307
dx_AD	EN_L6_IT_1	FNIP2	0.10	0.05	2.06	0.0392	0.368
dx_AD	EN_L6_IT_2	FNIP2	0.20	0.06	3.35	0.000806	0.145
dx_AD	Endo	FNIP2	0.05	0.11	0.41	0.68	0.954
dx_AD	IN_ADARB2	FNIP2	0.01	0.05	0.20	0.84	0.967
dx_AD	IN_LAMP5_LHX6	FNIP2	-0.04	0.05	-0.73	0.465	0.88
dx_AD	IN_LAMP5_RELN	FNIP2	-0.04	0.05	-0.83	0.404	0.86
dx_AD	IN_PVALB	FNIP2	-0.02	0.04	-0.54	0.59	0.919
dx_AD	IN_PVALB_CHC	FNIP2	0.06	0.07	0.92	0.358	0.841
dx_AD	IN_SST	FNIP2	0.04	0.05	0.70	0.482	0.842
dx_AD	IN_VIP	FNIP2	0.04	0.03	1.32	0.186	0.511
dx_AD	Micro	FNIP2	0.06	0.05	1.20	0.229	0.547
dx_AD	OPC	FNIP2	0.02	0.04	0.42	0.674	0.934
dx_AD	Oligo	FNIP2	0.11	0.04	2.85	0.00442	0.0481
dx_AD	PC	FNIP2	0.03	0.11	0.30	0.762	0.999
dx_AD	PVM	FNIP2	-0.08	0.13	-0.61	0.542	0.96
dx_AD	VLMC	FNIP2	0.22	0.13	1.68	0.0928	0.384
dx_AD	Astro	FNTA	-0.02	0.04	-0.63	0.526	0.743
dx_AD	EN_L2_3_IT	FNTA	0.00	0.04	0.08	0.935	0.975
dx_AD	EN_L3_5_IT_1	FNTA	-0.04	0.07	-0.56	0.573	0.829
dx_AD	EN_L3_5_IT_2	FNTA	-0.02	0.06	-0.31	0.755	0.908
dx_AD	EN_L3_5_IT_3	FNTA	-0.03	0.05	-0.62	0.538	0.767
dx_AD	EN_L5_6_NP	FNTA	-0.03	0.11	-0.27	0.787	0.971
dx_AD	EN_L6B	FNTA	0.06	0.10	0.64	0.52	0.837
dx_AD	EN_L6_CT	FNTA	-0.01	0.09	-0.10	0.921	0.978
dx_AD	EN_L6_IT_1	FNTA	-0.11	0.08	-1.45	0.147	0.61
dx_AD	EN_L6_IT_2	FNTA	0.06	0.11	0.50	0.614	0.946
dx_AD	Endo	FNTA	0.28	0.29	0.96	0.335	0.857
dx_AD	IN_ADARB2	FNTA	0.08	0.07	1.17	0.244	0.719
dx_AD	IN_LAMP5_LHX6	FNTA	0.05	0.10	0.47	0.641	0.928
dx_AD	IN_LAMP5_RELN	FNTA	0.05	0.08	0.61	0.541	0.91
dx_AD	IN_PVALB	FNTA	0.07	0.05	1.26	0.207	0.729
dx_AD	IN_PVALB_CHC	FNTA	-0.11	0.11	-1.03	0.301	0.813
dx_AD	IN_SST	FNTA	0.08	0.06	1.23	0.217	0.682
dx_AD	IN_VIP	FNTA	0.07	0.05	1.50	0.135	0.447
dx_AD	Micro	FNTA	0.13	0.06	2.41	0.0161	0.124
dx_AD	OPC	FNTA	-0.02	0.05	-0.42	0.673	0.934
dx_AD	Oligo	FNTA	-0.08	0.03	-2.41	0.016	0.104
dx_AD	Astro	FNTB	-0.05	0.07	-0.64	0.524	0.742
dx_AD	EN_L2_3_IT	FNTB	0.05	0.07	0.68	0.498	0.746
dx_AD	EN_L3_5_IT_2	FNTB	-0.08	0.10	-0.81	0.415	0.713
dx_AD	EN_L3_5_IT_3	FNTB	-0.01	0.09	-0.07	0.945	0.979
dx_AD	IN_PVALB	FNTB	0.14	0.11	1.24	0.214	0.737
dx_AD	IN_VIP	FNTB	-0.09	0.09	-0.98	0.325	0.648
dx_AD	OPC	FNTB	0.25	0.10	2.51	0.012	0.373
dx_AD	Oligo	FNTB	0.07	0.06	1.15	0.251	0.505
dx_AD	Adaptive	FOCAD	0.11	0.17	0.64	0.52	0.934
dx_AD	Astro	FOCAD	-0.06	0.04	-1.48	0.138	0.357
dx_AD	EN_L2_3_IT	FOCAD	-0.01	0.03	-0.19	0.85	0.939
dx_AD	EN_L3_5_IT_1	FOCAD	0.06	0.03	2.06	0.0398	0.253
dx_AD	EN_L3_5_IT_2	FOCAD	0.02	0.03	0.56	0.577	0.822
dx_AD	EN_L3_5_IT_3	FOCAD	-0.03	0.03	-1.02	0.31	0.583
dx_AD	EN_L5_6_NP	FOCAD	-0.08	0.04	-1.72	0.0856	0.657
dx_AD	EN_L5_ET	FOCAD	0.19	0.23	0.82	0.41	0.999
dx_AD	EN_L6B	FOCAD	0.12	0.04	3.20	0.00137	0.0496
dx_AD	EN_L6_CT	FOCAD	-0.04	0.04	-1.11	0.268	0.678
dx_AD	EN_L6_IT_1	FOCAD	0.03	0.04	0.71	0.476	0.852
dx_AD	EN_L6_IT_2	FOCAD	0.11	0.05	2.31	0.0208	0.47
dx_AD	Endo	FOCAD	-0.19	0.11	-1.69	0.0916	0.648
dx_AD	IN_ADARB2	FOCAD	-0.11	0.04	-2.37	0.0178	0.334
dx_AD	IN_LAMP5_LHX6	FOCAD	0.05	0.05	0.99	0.324	0.815
dx_AD	IN_LAMP5_RELN	FOCAD	-0.03	0.05	-0.58	0.561	0.916
dx_AD	IN_PVALB	FOCAD	0.01	0.04	0.18	0.861	0.979
dx_AD	IN_PVALB_CHC	FOCAD	-0.09	0.05	-1.82	0.0681	0.515
dx_AD	IN_SST	FOCAD	0.08	0.04	2.16	0.031	0.351
dx_AD	IN_VIP	FOCAD	-0.09	0.03	-2.74	0.00609	0.108
dx_AD	Micro	FOCAD	-0.00	0.05	-0.04	0.968	0.99
dx_AD	OPC	FOCAD	-0.01	0.04	-0.26	0.793	0.96
dx_AD	Oligo	FOCAD	-0.09	0.04	-2.03	0.042	0.184
dx_AD	PC	FOCAD	-0.11	0.10	-1.06	0.291	0.979
dx_AD	PVM	FOCAD	-0.19	0.14	-1.28	0.201	0.857
dx_AD	SMC	FOCAD	-0.32	0.56	-0.57	0.571	0.972
dx_AD	VLMC	FOCAD	0.08	0.10	0.81	0.419	0.735
dx_AD	Astro	FOLH1	-0.06	0.09	-0.69	0.488	0.714
dx_AD	EN_L2_3_IT	FOLH1	-0.05	0.10	-0.53	0.593	0.806
dx_AD	EN_L3_5_IT_2	FOLH1	-0.09	0.12	-0.74	0.461	0.747
dx_AD	EN_L3_5_IT_3	FOLH1	-0.15	0.12	-1.31	0.19	0.451
dx_AD	IN_PVALB	FOLH1	-0.10	0.11	-0.89	0.375	0.845
dx_AD	IN_SST	FOLH1	-0.10	0.12	-0.83	0.407	0.808
dx_AD	IN_VIP	FOLH1	-0.11	0.12	-0.99	0.32	0.644
dx_AD	Micro	FOLH1	-0.06	0.11	-0.48	0.629	0.857
dx_AD	OPC	FOLH1	-0.04	0.10	-0.42	0.677	0.935
dx_AD	Oligo	FOLH1	-0.16	0.04	-3.55	0.000384	0.011
dx_AD	Micro	FOLR2	-0.12	0.12	-1.04	0.301	0.623
dx_AD	Astro	FOS	0.30	0.18	1.62	0.104	0.305
dx_AD	EN_L2_3_IT	FOS	-0.43	0.16	-2.69	0.00711	0.082
dx_AD	EN_L3_5_IT_2	FOS	-0.72	0.18	-3.96	7.58e-05	0.00336
dx_AD	EN_L3_5_IT_3	FOS	-0.51	0.65	-0.78	0.433	0.69
dx_AD	Endo	FOS	-0.27	0.22	-1.25	0.213	0.778
dx_AD	IN_VIP	FOS	-0.24	0.18	-1.31	0.189	0.516
dx_AD	Micro	FOS	-0.27	0.18	-1.51	0.131	0.413
dx_AD	OPC	FOS	0.16	0.19	0.83	0.404	0.842
dx_AD	Oligo	FOS	0.07	0.13	0.54	0.589	0.788
dx_AD	PC	FOS	-0.19	0.66	-0.29	0.771	0.999
dx_AD	PVM	FOS	0.09	0.25	0.34	0.732	0.974
dx_AD	SMC	FOS	-0.86	0.43	-1.99	0.047	0.95
dx_AD	VLMC	FOS	-0.35	0.26	-1.34	0.18	0.514
dx_AD	EN_L2_3_IT	FOSB	0.06	0.10	0.60	0.546	0.777
dx_AD	EN_L3_5_IT_2	FOSB	-0.17	0.13	-1.35	0.177	0.485
dx_AD	Astro	FOSL2	0.01	0.17	0.08	0.938	0.974
dx_AD	EN_L2_3_IT	FOSL2	-0.10	0.07	-1.47	0.14	0.408
dx_AD	EN_L3_5_IT_2	FOSL2	-0.38	0.10	-3.88	0.000102	0.0041
dx_AD	EN_L3_5_IT_3	FOSL2	-0.12	0.10	-1.24	0.215	0.482
dx_AD	EN_L6B	FOSL2	0.55	0.54	1.02	0.308	0.7
dx_AD	EN_L6_CT	FOSL2	0.02	0.48	0.05	0.96	0.987
dx_AD	EN_L6_IT_1	FOSL2	-0.31	0.15	-2.10	0.0359	0.354
dx_AD	EN_L6_IT_2	FOSL2	-0.04	0.14	-0.31	0.759	0.974
dx_AD	Endo	FOSL2	0.18	0.13	1.45	0.147	0.717
dx_AD	IN_LAMP5_RELN	FOSL2	-0.08	0.12	-0.62	0.538	0.91
dx_AD	IN_PVALB	FOSL2	-0.14	0.12	-1.13	0.26	0.777
dx_AD	IN_VIP	FOSL2	0.16	0.06	2.51	0.0122	0.151
dx_AD	Micro	FOSL2	0.78	0.69	1.13	0.259	0.582
dx_AD	Oligo	FOSL2	0.05	0.09	0.57	0.569	0.775
dx_AD	PC	FOSL2	0.38	0.21	1.83	0.067	0.979
dx_AD	PVM	FOSL2	-0.12	0.26	-0.45	0.652	0.973
dx_AD	SMC	FOSL2	-0.22	0.28	-0.76	0.445	0.962
dx_AD	VLMC	FOSL2	0.35	0.19	1.81	0.0697	0.336
dx_AD	Endo	FOXC1	-0.03	0.11	-0.32	0.75	0.97
dx_AD	PC	FOXC1	0.48	0.32	1.51	0.132	0.979
dx_AD	VLMC	FOXC1	0.12	0.12	0.98	0.326	0.666
dx_AD	PC	FOXD1	0.07	0.11	0.63	0.529	0.993
dx_AD	EN_L2_3_IT	FOXD4L5	-0.58	0.37	-1.55	0.121	0.379
dx_AD	Endo	FOXF1	-0.09	0.37	-0.24	0.814	0.982
dx_AD	EN_L2_3_IT	FOXF2	0.16	0.12	1.29	0.197	0.481
dx_AD	PC	FOXF2	-0.46	0.38	-1.22	0.223	0.979
dx_AD	EN_L2_3_IT	FOXH1	-0.04	0.12	-0.30	0.761	0.898
dx_AD	Astro	FOXJ1	0.46	0.14	3.33	0.000873	0.0151
dx_AD	Astro	FOXJ2	0.09	0.05	1.84	0.0651	0.233
dx_AD	EN_L2_3_IT	FOXJ2	0.01	0.05	0.21	0.837	0.933
dx_AD	EN_L3_5_IT_1	FOXJ2	0.00	0.09	0.03	0.977	0.993
dx_AD	EN_L3_5_IT_2	FOXJ2	0.03	0.08	0.37	0.714	0.889
dx_AD	EN_L3_5_IT_3	FOXJ2	0.04	0.07	0.60	0.547	0.772
dx_AD	EN_L5_6_NP	FOXJ2	0.94	0.36	2.59	0.00955	0.4
dx_AD	EN_L6B	FOXJ2	0.06	0.11	0.58	0.559	0.857
dx_AD	EN_L6_CT	FOXJ2	-0.11	0.12	-0.92	0.356	0.749
dx_AD	EN_L6_IT_1	FOXJ2	-0.12	0.11	-1.06	0.291	0.75
dx_AD	EN_L6_IT_2	FOXJ2	0.46	0.31	1.47	0.142	0.728
dx_AD	IN_ADARB2	FOXJ2	0.05	0.09	0.61	0.542	0.876
dx_AD	IN_LAMP5_LHX6	FOXJ2	-0.09	0.11	-0.80	0.422	0.865
dx_AD	IN_LAMP5_RELN	FOXJ2	0.12	0.10	1.21	0.225	0.741
dx_AD	IN_PVALB	FOXJ2	0.02	0.07	0.31	0.758	0.961
dx_AD	IN_SST	FOXJ2	-0.06	0.07	-0.79	0.432	0.819
dx_AD	IN_VIP	FOXJ2	-0.07	0.07	-1.05	0.294	0.621
dx_AD	Micro	FOXJ2	0.11	0.07	1.69	0.0914	0.34
dx_AD	OPC	FOXJ2	0.00	0.06	0.04	0.969	0.996
dx_AD	Oligo	FOXJ2	0.00	0.04	0.02	0.987	0.995
dx_AD	Adaptive	FOXJ3	-0.24	0.15	-1.57	0.117	0.776
dx_AD	Astro	FOXJ3	-0.02	0.04	-0.45	0.651	0.824
dx_AD	EN_L2_3_IT	FOXJ3	-0.00	0.02	-0.14	0.892	0.957
dx_AD	EN_L3_5_IT_1	FOXJ3	0.05	0.03	1.62	0.106	0.399
dx_AD	EN_L3_5_IT_2	FOXJ3	0.02	0.03	0.79	0.43	0.724
dx_AD	EN_L3_5_IT_3	FOXJ3	0.05	0.02	2.25	0.0245	0.136
dx_AD	EN_L5_6_NP	FOXJ3	-0.01	0.04	-0.14	0.89	0.988
dx_AD	EN_L5_ET	FOXJ3	0.29	0.27	1.08	0.281	0.999
dx_AD	EN_L6B	FOXJ3	-0.01	0.04	-0.26	0.796	0.945
dx_AD	EN_L6_CT	FOXJ3	0.00	0.04	0.10	0.922	0.978
dx_AD	EN_L6_IT_1	FOXJ3	-0.02	0.04	-0.53	0.594	0.899
dx_AD	EN_L6_IT_2	FOXJ3	0.02	0.04	0.51	0.61	0.946
dx_AD	Endo	FOXJ3	0.09	0.08	1.13	0.259	0.803
dx_AD	IN_ADARB2	FOXJ3	-0.05	0.04	-1.24	0.216	0.696
dx_AD	IN_LAMP5_LHX6	FOXJ3	0.01	0.04	0.22	0.825	0.97
dx_AD	IN_LAMP5_RELN	FOXJ3	-0.01	0.04	-0.14	0.886	0.983
dx_AD	IN_PVALB	FOXJ3	-0.01	0.03	-0.19	0.845	0.977
dx_AD	IN_PVALB_CHC	FOXJ3	0.00	0.05	0.08	0.939	0.995
dx_AD	IN_SST	FOXJ3	0.01	0.03	0.28	0.779	0.951
dx_AD	IN_VIP	FOXJ3	0.00	0.03	0.13	0.894	0.964
dx_AD	Micro	FOXJ3	-0.00	0.03	-0.02	0.987	0.995
dx_AD	OPC	FOXJ3	-0.02	0.04	-0.53	0.596	0.91
dx_AD	Oligo	FOXJ3	0.03	0.02	1.04	0.298	0.552
dx_AD	PC	FOXJ3	0.07	0.07	0.93	0.353	0.979
dx_AD	PVM	FOXJ3	-0.05	0.12	-0.40	0.693	0.974
dx_AD	SMC	FOXJ3	0.36	0.21	1.68	0.0937	0.95
dx_AD	VLMC	FOXJ3	0.03	0.07	0.39	0.694	0.887
dx_AD	Astro	FOXK1	0.06	0.05	1.27	0.206	0.452
dx_AD	EN_L2_3_IT	FOXK1	0.05	0.03	1.45	0.146	0.416
dx_AD	EN_L3_5_IT_1	FOXK1	0.03	0.04	0.72	0.474	0.772
dx_AD	EN_L3_5_IT_2	FOXK1	0.02	0.03	0.45	0.654	0.86
dx_AD	EN_L3_5_IT_3	FOXK1	0.04	0.03	1.30	0.193	0.455
dx_AD	EN_L5_6_NP	FOXK1	0.03	0.06	0.49	0.626	0.942
dx_AD	EN_L5_ET	FOXK1	-0.69	0.41	-1.68	0.0929	0.999
dx_AD	EN_L6B	FOXK1	0.01	0.06	0.08	0.936	0.983
dx_AD	EN_L6_CT	FOXK1	-0.03	0.05	-0.54	0.587	0.878
dx_AD	EN_L6_IT_1	FOXK1	-0.04	0.05	-0.75	0.456	0.843
dx_AD	EN_L6_IT_2	FOXK1	-0.02	0.06	-0.32	0.752	0.974
dx_AD	Endo	FOXK1	0.19	0.12	1.62	0.105	0.666
dx_AD	IN_ADARB2	FOXK1	0.06	0.05	1.20	0.231	0.709
dx_AD	IN_LAMP5_LHX6	FOXK1	-0.02	0.06	-0.38	0.705	0.943
dx_AD	IN_LAMP5_RELN	FOXK1	-0.09	0.06	-1.45	0.148	0.66
dx_AD	IN_PVALB	FOXK1	-0.01	0.04	-0.18	0.855	0.978
dx_AD	IN_PVALB_CHC	FOXK1	-0.10	0.06	-1.79	0.0731	0.531
dx_AD	IN_SST	FOXK1	0.00	0.05	0.08	0.94	0.988
dx_AD	IN_VIP	FOXK1	-0.05	0.03	-1.49	0.137	0.45
dx_AD	Micro	FOXK1	0.06	0.04	1.42	0.155	0.449
dx_AD	OPC	FOXK1	0.03	0.04	0.78	0.436	0.855
dx_AD	Oligo	FOXK1	0.03	0.03	0.88	0.381	0.63
dx_AD	PC	FOXK1	0.12	0.11	1.10	0.27	0.979
dx_AD	PVM	FOXK1	0.33	0.52	0.63	0.528	0.96
dx_AD	SMC	FOXK1	0.04	0.77	0.05	0.96	0.999
dx_AD	VLMC	FOXK1	0.06	0.11	0.54	0.591	0.837
dx_AD	Astro	FOXK2	0.03	0.04	0.95	0.341	0.595
dx_AD	EN_L2_3_IT	FOXK2	-0.00	0.02	-0.20	0.844	0.936
dx_AD	EN_L3_5_IT_1	FOXK2	-0.02	0.03	-0.46	0.643	0.867
dx_AD	EN_L3_5_IT_2	FOXK2	-0.04	0.03	-1.39	0.166	0.471
dx_AD	EN_L3_5_IT_3	FOXK2	-0.05	0.03	-1.70	0.0899	0.296
dx_AD	EN_L5_6_NP	FOXK2	-0.04	0.05	-0.84	0.399	0.879
dx_AD	EN_L5_ET	FOXK2	-0.25	0.36	-0.71	0.478	0.999
dx_AD	EN_L6B	FOXK2	-0.09	0.04	-2.17	0.0302	0.267
dx_AD	EN_L6_CT	FOXK2	-0.15	0.05	-2.96	0.0031	0.0679
dx_AD	EN_L6_IT_1	FOXK2	-0.03	0.04	-0.87	0.382	0.807
dx_AD	EN_L6_IT_2	FOXK2	0.03	0.06	0.58	0.565	0.938
dx_AD	Endo	FOXK2	-0.04	0.09	-0.47	0.64	0.945
dx_AD	IN_ADARB2	FOXK2	0.01	0.04	0.19	0.851	0.969
dx_AD	IN_LAMP5_LHX6	FOXK2	-0.01	0.05	-0.29	0.769	0.961
dx_AD	IN_LAMP5_RELN	FOXK2	0.02	0.04	0.57	0.571	0.918
dx_AD	IN_PVALB	FOXK2	0.01	0.03	0.43	0.667	0.94
dx_AD	IN_PVALB_CHC	FOXK2	-0.02	0.05	-0.39	0.694	0.952
dx_AD	IN_SST	FOXK2	0.00	0.04	0.12	0.907	0.982
dx_AD	IN_VIP	FOXK2	-0.01	0.03	-0.30	0.766	0.913
dx_AD	Micro	FOXK2	0.04	0.04	1.02	0.31	0.631
dx_AD	OPC	FOXK2	-0.05	0.03	-1.70	0.09	0.622
dx_AD	Oligo	FOXK2	-0.02	0.02	-0.92	0.358	0.609
dx_AD	PC	FOXK2	0.03	0.11	0.28	0.783	0.999
dx_AD	PVM	FOXK2	-0.06	0.14	-0.47	0.641	0.971
dx_AD	SMC	FOXK2	-0.06	0.23	-0.28	0.783	0.996
dx_AD	VLMC	FOXK2	0.01	0.09	0.10	0.92	0.971
dx_AD	Astro	FOXM1	0.07	0.10	0.75	0.453	0.689
dx_AD	EN_L2_3_IT	FOXM1	-0.23	0.11	-2.08	0.0377	0.206
dx_AD	EN_L3_5_IT_2	FOXM1	-0.05	0.13	-0.43	0.665	0.866
dx_AD	EN_L3_5_IT_3	FOXM1	-0.03	0.12	-0.25	0.803	0.918
dx_AD	EN_L6_IT_1	FOXM1	-0.05	0.38	-0.14	0.892	0.98
dx_AD	IN_PVALB	FOXM1	-0.36	0.41	-0.90	0.37	0.843
dx_AD	Oligo	FOXM1	-0.03	0.09	-0.36	0.719	0.869
dx_AD	Astro	FOXN2	0.04	0.04	0.84	0.401	0.647
dx_AD	EN_L2_3_IT	FOXN2	0.04	0.05	0.73	0.463	0.72
dx_AD	EN_L3_5_IT_1	FOXN2	0.16	0.09	1.74	0.0823	0.355
dx_AD	EN_L3_5_IT_2	FOXN2	0.07	0.07	0.98	0.327	0.643
dx_AD	EN_L3_5_IT_3	FOXN2	0.10	0.08	1.25	0.211	0.477
dx_AD	EN_L5_6_NP	FOXN2	0.02	0.13	0.18	0.859	0.983
dx_AD	EN_L6B	FOXN2	0.12	0.10	1.14	0.255	0.657
dx_AD	EN_L6_CT	FOXN2	-0.04	0.10	-0.39	0.697	0.921
dx_AD	EN_L6_IT_1	FOXN2	0.03	0.09	0.33	0.745	0.945
dx_AD	EN_L6_IT_2	FOXN2	0.02	0.10	0.22	0.829	0.977
dx_AD	Endo	FOXN2	0.05	0.12	0.38	0.701	0.959
dx_AD	IN_ADARB2	FOXN2	-0.05	0.09	-0.64	0.525	0.87
dx_AD	IN_LAMP5_LHX6	FOXN2	0.04	0.10	0.35	0.725	0.947
dx_AD	IN_LAMP5_RELN	FOXN2	0.05	0.10	0.54	0.591	0.924
dx_AD	IN_PVALB	FOXN2	0.01	0.06	0.12	0.907	0.987
dx_AD	IN_PVALB_CHC	FOXN2	0.08	0.09	0.80	0.421	0.868
dx_AD	IN_SST	FOXN2	-0.01	0.06	-0.22	0.828	0.964
dx_AD	IN_VIP	FOXN2	0.02	0.05	0.47	0.639	0.853
dx_AD	Micro	FOXN2	0.15	0.05	2.99	0.00276	0.0401
dx_AD	OPC	FOXN2	0.01	0.04	0.35	0.728	0.949
dx_AD	Oligo	FOXN2	-0.00	0.04	-0.03	0.976	0.991
dx_AD	PC	FOXN2	0.04	0.13	0.32	0.75	0.999
dx_AD	PVM	FOXN2	0.15	0.14	1.04	0.298	0.905
dx_AD	Adaptive	FOXN3	-0.15	0.12	-1.25	0.211	0.862
dx_AD	Astro	FOXN3	0.06	0.04	1.36	0.174	0.407
dx_AD	EN_L2_3_IT	FOXN3	0.12	0.04	3.40	0.000674	0.0217
dx_AD	EN_L3_5_IT_1	FOXN3	0.17	0.04	3.90	9.77e-05	0.00742
dx_AD	EN_L3_5_IT_2	FOXN3	0.11	0.04	2.56	0.0105	0.102
dx_AD	EN_L3_5_IT_3	FOXN3	0.06	0.03	1.59	0.113	0.338
dx_AD	EN_L5_6_NP	FOXN3	0.09	0.05	1.84	0.0656	0.634
dx_AD	EN_L5_ET	FOXN3	-0.09	0.44	-0.20	0.845	0.999
dx_AD	EN_L6B	FOXN3	0.08	0.05	1.59	0.111	0.476
dx_AD	EN_L6_CT	FOXN3	0.02	0.04	0.43	0.664	0.909
dx_AD	EN_L6_IT_1	FOXN3	0.03	0.05	0.59	0.558	0.889
dx_AD	EN_L6_IT_2	FOXN3	-0.12	0.08	-1.52	0.128	0.715
dx_AD	Endo	FOXN3	-0.14	0.09	-1.48	0.139	0.708
dx_AD	IN_ADARB2	FOXN3	0.03	0.04	0.88	0.378	0.808
dx_AD	IN_LAMP5_LHX6	FOXN3	0.00	0.05	0.03	0.975	0.997
dx_AD	IN_LAMP5_RELN	FOXN3	0.08	0.04	2.00	0.046	0.462
dx_AD	IN_PVALB	FOXN3	-0.13	0.05	-2.82	0.00477	0.161
dx_AD	IN_PVALB_CHC	FOXN3	-0.10	0.07	-1.46	0.145	0.673
dx_AD	IN_SST	FOXN3	0.00	0.05	0.08	0.935	0.987
dx_AD	IN_VIP	FOXN3	0.03	0.03	1.15	0.251	0.581
dx_AD	Micro	FOXN3	-0.05	0.04	-1.34	0.181	0.486
dx_AD	OPC	FOXN3	0.04	0.04	1.17	0.243	0.752
dx_AD	Oligo	FOXN3	0.02	0.03	0.48	0.628	0.813
dx_AD	PC	FOXN3	-0.00	0.11	-0.02	0.981	1
dx_AD	PVM	FOXN3	0.16	0.09	1.73	0.0843	0.776
dx_AD	SMC	FOXN3	0.09	0.23	0.37	0.712	0.995
dx_AD	VLMC	FOXN3	0.20	0.11	1.79	0.0741	0.346
dx_AD	Adaptive	FOXO1	0.28	0.17	1.68	0.0933	0.736
dx_AD	Astro	FOXO1	0.01	0.04	0.21	0.833	0.923
dx_AD	EN_L2_3_IT	FOXO1	-0.04	0.09	-0.46	0.643	0.835
dx_AD	EN_L3_5_IT_1	FOXO1	-0.24	0.07	-3.41	0.00066	0.0256
dx_AD	EN_L3_5_IT_2	FOXO1	-0.34	0.12	-2.83	0.00461	0.0607
dx_AD	EN_L3_5_IT_3	FOXO1	0.14	0.12	1.17	0.242	0.514
dx_AD	EN_L6_IT_1	FOXO1	-0.49	0.44	-1.12	0.262	0.73
dx_AD	Endo	FOXO1	0.10	0.10	1.03	0.302	0.832
dx_AD	IN_ADARB2	FOXO1	0.14	0.08	1.71	0.0867	0.551
dx_AD	IN_LAMP5_LHX6	FOXO1	0.09	0.08	1.12	0.265	0.778
dx_AD	IN_LAMP5_RELN	FOXO1	0.44	0.11	3.97	7.29e-05	0.0116
dx_AD	IN_PVALB	FOXO1	-0.01	0.11	-0.09	0.926	0.99
dx_AD	IN_SST	FOXO1	-0.12	0.12	-0.96	0.336	0.769
dx_AD	IN_VIP	FOXO1	0.14	0.09	1.49	0.137	0.449
dx_AD	Micro	FOXO1	-0.16	0.06	-2.60	0.00945	0.0886
dx_AD	OPC	FOXO1	0.08	0.05	1.38	0.166	0.698
dx_AD	Oligo	FOXO1	0.07	0.03	2.24	0.0254	0.137
dx_AD	PC	FOXO1	0.33	0.34	0.96	0.339	0.979
dx_AD	PVM	FOXO1	0.23	0.51	0.45	0.654	0.973
dx_AD	VLMC	FOXO1	0.46	0.20	2.34	0.0194	0.184
dx_AD	Adaptive	FOXO3	-0.24	0.15	-1.58	0.113	0.776
dx_AD	Astro	FOXO3	-0.05	0.04	-1.03	0.302	0.556
dx_AD	EN_L2_3_IT	FOXO3	0.01	0.03	0.41	0.685	0.859
dx_AD	EN_L3_5_IT_1	FOXO3	0.01	0.04	0.26	0.792	0.928
dx_AD	EN_L3_5_IT_2	FOXO3	0.03	0.03	0.91	0.363	0.672
dx_AD	EN_L3_5_IT_3	FOXO3	0.07	0.03	2.34	0.0194	0.117
dx_AD	EN_L5_6_NP	FOXO3	-0.01	0.06	-0.10	0.924	0.991
dx_AD	EN_L5_ET	FOXO3	-0.56	0.35	-1.58	0.114	0.999
dx_AD	EN_L6B	FOXO3	0.19	0.05	3.66	0.000252	0.018
dx_AD	EN_L6_CT	FOXO3	-0.03	0.04	-0.66	0.51	0.847
dx_AD	EN_L6_IT_1	FOXO3	0.01	0.05	0.13	0.895	0.98
dx_AD	EN_L6_IT_2	FOXO3	0.01	0.06	0.22	0.824	0.977
dx_AD	Endo	FOXO3	-0.01	0.10	-0.09	0.925	0.992
dx_AD	IN_ADARB2	FOXO3	0.08	0.04	2.12	0.0338	0.41
dx_AD	IN_LAMP5_LHX6	FOXO3	0.07	0.05	1.24	0.215	0.741
dx_AD	IN_LAMP5_RELN	FOXO3	0.08	0.04	2.05	0.0408	0.437
dx_AD	IN_PVALB	FOXO3	-0.01	0.04	-0.22	0.825	0.974
dx_AD	IN_PVALB_CHC	FOXO3	0.01	0.05	0.10	0.92	0.991
dx_AD	IN_SST	FOXO3	0.01	0.04	0.16	0.874	0.975
dx_AD	IN_VIP	FOXO3	0.07	0.03	2.24	0.0248	0.21
dx_AD	Micro	FOXO3	0.08	0.06	1.22	0.223	0.54
dx_AD	OPC	FOXO3	0.01	0.03	0.38	0.706	0.943
dx_AD	Oligo	FOXO3	-0.00	0.03	-0.04	0.971	0.989
dx_AD	PC	FOXO3	0.07	0.09	0.80	0.422	0.983
dx_AD	PVM	FOXO3	0.00	0.13	0.00	0.997	0.999
dx_AD	SMC	FOXO3	-0.13	0.20	-0.64	0.52	0.971
dx_AD	VLMC	FOXO3	0.29	0.11	2.64	0.00837	0.125
dx_AD	Astro	FOXO4	-0.09	0.09	-0.97	0.331	0.586
dx_AD	EN_L2_3_IT	FOXO4	0.17	0.08	1.95	0.0509	0.241
dx_AD	EN_L3_5_IT_2	FOXO4	-0.06	0.27	-0.24	0.812	0.93
dx_AD	EN_L3_5_IT_3	FOXO4	0.24	0.11	2.19	0.0283	0.149
dx_AD	Oligo	FOXO4	0.12	0.06	1.99	0.047	0.195
dx_AD	Astro	FOXO6	0.33	0.11	2.90	0.00369	0.0394
dx_AD	EN_L2_3_IT	FOXO6	-0.33	0.51	-0.64	0.523	0.762
dx_AD	IN_VIP	FOXO6	0.04	0.10	0.40	0.687	0.877
dx_AD	OPC	FOXO6	0.15	0.10	1.46	0.145	0.678
dx_AD	Oligo	FOXO6	0.18	0.07	2.37	0.0178	0.111
dx_AD	Astro	FOXP1	-0.27	0.07	-3.60	0.000322	0.00757
dx_AD	EN_L2_3_IT	FOXP1	0.13	0.05	2.88	0.00401	0.058
dx_AD	EN_L3_5_IT_1	FOXP1	0.12	0.05	2.19	0.0282	0.213
dx_AD	EN_L3_5_IT_2	FOXP1	0.14	0.05	2.67	0.0075	0.0834
dx_AD	EN_L3_5_IT_3	FOXP1	0.15	0.06	2.72	0.00647	0.0586
dx_AD	EN_L5_6_NP	FOXP1	-0.01	0.08	-0.13	0.897	0.989
dx_AD	EN_L6B	FOXP1	0.04	0.10	0.39	0.694	0.91
dx_AD	EN_L6_CT	FOXP1	0.08	0.09	0.97	0.332	0.733
dx_AD	EN_L6_IT_1	FOXP1	0.05	0.07	0.67	0.506	0.865
dx_AD	EN_L6_IT_2	FOXP1	0.09	0.07	1.21	0.225	0.797
dx_AD	Endo	FOXP1	-0.48	0.31	-1.53	0.126	0.694
dx_AD	IN_ADARB2	FOXP1	0.21	0.10	2.06	0.0394	0.432
dx_AD	IN_LAMP5_RELN	FOXP1	0.05	0.10	0.49	0.627	0.936
dx_AD	IN_PVALB	FOXP1	-0.03	0.08	-0.37	0.711	0.949
dx_AD	IN_SST	FOXP1	-0.06	0.09	-0.67	0.502	0.855
dx_AD	IN_VIP	FOXP1	0.05	0.08	0.66	0.51	0.784
dx_AD	Micro	FOXP1	0.35	0.09	3.75	0.000175	0.00528
dx_AD	OPC	FOXP1	0.23	0.08	2.92	0.0035	0.229
dx_AD	Oligo	FOXP1	-0.04	0.04	-1.13	0.257	0.511
dx_AD	PC	FOXP1	0.05	0.35	0.14	0.892	0.999
dx_AD	Astro	FOXP2	-0.14	0.09	-1.62	0.105	0.305
dx_AD	EN_L2_3_IT	FOXP2	-0.10	0.10	-1.02	0.308	0.596
dx_AD	EN_L3_5_IT_1	FOXP2	-0.02	0.04	-0.49	0.622	0.854
dx_AD	EN_L3_5_IT_2	FOXP2	0.00	0.03	0.03	0.975	0.99
dx_AD	EN_L3_5_IT_3	FOXP2	0.04	0.03	1.29	0.196	0.459
dx_AD	EN_L5_6_NP	FOXP2	0.06	0.04	1.59	0.113	0.702
dx_AD	EN_L6B	FOXP2	0.08	0.10	0.88	0.379	0.751
dx_AD	EN_L6_CT	FOXP2	-0.03	0.04	-0.75	0.452	0.817
dx_AD	EN_L6_IT_1	FOXP2	-0.19	0.09	-2.16	0.0309	0.336
dx_AD	EN_L6_IT_2	FOXP2	0.03	0.24	0.10	0.917	0.989
dx_AD	IN_PVALB	FOXP2	0.03	0.13	0.24	0.811	0.971
dx_AD	IN_SST	FOXP2	0.04	0.16	0.23	0.815	0.959
dx_AD	IN_VIP	FOXP2	-0.13	0.10	-1.25	0.211	0.539
dx_AD	Micro	FOXP2	-0.23	0.07	-3.07	0.00213	0.0342
dx_AD	OPC	FOXP2	-0.05	0.08	-0.59	0.555	0.896
dx_AD	Oligo	FOXP2	-0.01	0.08	-0.13	0.897	0.958
dx_AD	PC	FOXP2	-0.01	0.11	-0.05	0.959	1
dx_AD	PVM	FOXP2	0.02	0.30	0.07	0.944	0.99
dx_AD	VLMC	FOXP2	-0.02	0.10	-0.21	0.836	0.94
dx_AD	Astro	FOXP4	0.26	0.07	3.67	0.000244	0.00638
dx_AD	EN_L2_3_IT	FOXP4	0.04	0.06	0.67	0.501	0.748
dx_AD	EN_L3_5_IT_2	FOXP4	0.02	0.11	0.17	0.865	0.953
dx_AD	EN_L3_5_IT_3	FOXP4	-0.16	0.07	-2.25	0.0245	0.136
dx_AD	EN_L6B	FOXP4	0.23	0.34	0.65	0.513	0.833
dx_AD	EN_L6_CT	FOXP4	-0.36	0.27	-1.34	0.181	0.583
dx_AD	EN_L6_IT_1	FOXP4	-0.33	0.36	-0.92	0.357	0.789
dx_AD	IN_PVALB	FOXP4	0.02	0.09	0.25	0.801	0.97
dx_AD	IN_SST	FOXP4	0.11	0.10	1.14	0.253	0.712
dx_AD	IN_VIP	FOXP4	0.45	0.34	1.34	0.181	0.507
dx_AD	Micro	FOXP4	0.02	0.10	0.22	0.823	0.938
dx_AD	OPC	FOXP4	0.11	0.07	1.53	0.126	0.662
dx_AD	Oligo	FOXP4	0.25	0.05	4.64	3.49e-06	0.000578
dx_AD	EN_L2_3_IT	FOXQ1	0.06	0.12	0.51	0.612	0.815
dx_AD	Endo	FOXQ1	-0.65	0.45	-1.45	0.146	0.716
dx_AD	PC	FOXQ1	-0.21	0.50	-0.41	0.68	0.997
dx_AD	Astro	FOXRED1	-0.08	0.04	-2.12	0.0338	0.158
dx_AD	EN_L2_3_IT	FOXRED1	-0.08	0.04	-2.02	0.0437	0.222
dx_AD	EN_L3_5_IT_1	FOXRED1	-0.15	0.05	-2.66	0.0077	0.106
dx_AD	EN_L3_5_IT_2	FOXRED1	-0.09	0.04	-1.97	0.0485	0.246
dx_AD	EN_L3_5_IT_3	FOXRED1	-0.09	0.04	-2.03	0.0419	0.189
dx_AD	EN_L5_6_NP	FOXRED1	-0.01	0.08	-0.08	0.932	0.991
dx_AD	EN_L5_ET	FOXRED1	0.17	0.47	0.36	0.721	0.999
dx_AD	EN_L6B	FOXRED1	0.02	0.07	0.31	0.755	0.932
dx_AD	EN_L6_CT	FOXRED1	-0.05	0.07	-0.74	0.459	0.821
dx_AD	EN_L6_IT_1	FOXRED1	-0.10	0.06	-1.66	0.0962	0.528
dx_AD	EN_L6_IT_2	FOXRED1	-0.04	0.08	-0.52	0.601	0.946
dx_AD	IN_ADARB2	FOXRED1	-0.13	0.08	-1.59	0.111	0.583
dx_AD	IN_LAMP5_LHX6	FOXRED1	-0.04	0.08	-0.59	0.554	0.908
dx_AD	IN_LAMP5_RELN	FOXRED1	-0.11	0.07	-1.66	0.0968	0.578
dx_AD	IN_PVALB	FOXRED1	-0.12	0.05	-2.60	0.00946	0.224
dx_AD	IN_PVALB_CHC	FOXRED1	0.07	0.09	0.70	0.484	0.892
dx_AD	IN_SST	FOXRED1	-0.07	0.06	-1.07	0.283	0.735
dx_AD	IN_VIP	FOXRED1	-0.06	0.05	-1.08	0.28	0.61
dx_AD	Micro	FOXRED1	-0.06	0.06	-0.88	0.381	0.693
dx_AD	OPC	FOXRED1	-0.03	0.05	-0.57	0.572	0.903
dx_AD	Oligo	FOXRED1	-0.04	0.03	-1.46	0.145	0.37
dx_AD	Astro	FOXRED2	0.06	0.05	1.22	0.223	0.471
dx_AD	EN_L2_3_IT	FOXRED2	0.12	0.06	1.87	0.0613	0.267
dx_AD	EN_L3_5_IT_1	FOXRED2	0.05	0.07	0.71	0.477	0.775
dx_AD	EN_L3_5_IT_2	FOXRED2	-0.03	0.06	-0.49	0.621	0.845
dx_AD	EN_L3_5_IT_3	FOXRED2	0.10	0.06	1.65	0.0981	0.312
dx_AD	EN_L5_6_NP	FOXRED2	-0.11	0.31	-0.36	0.716	0.959
dx_AD	EN_L6B	FOXRED2	0.20	0.11	1.77	0.0767	0.408
dx_AD	EN_L6_CT	FOXRED2	-0.08	0.10	-0.76	0.45	0.817
dx_AD	EN_L6_IT_1	FOXRED2	-0.02	0.10	-0.25	0.802	0.957
dx_AD	IN_ADARB2	FOXRED2	-0.03	0.08	-0.38	0.706	0.929
dx_AD	IN_LAMP5_LHX6	FOXRED2	-0.11	0.10	-1.04	0.299	0.797
dx_AD	IN_LAMP5_RELN	FOXRED2	-0.06	0.09	-0.66	0.507	0.899
dx_AD	IN_PVALB	FOXRED2	0.05	0.08	0.67	0.5	0.894
dx_AD	IN_SST	FOXRED2	-0.03	0.09	-0.31	0.758	0.944
dx_AD	IN_VIP	FOXRED2	0.14	0.06	2.25	0.0245	0.209
dx_AD	OPC	FOXRED2	0.10	0.06	1.63	0.102	0.636
dx_AD	Oligo	FOXRED2	0.06	0.04	1.68	0.0934	0.288
dx_AD	Astro	FPGS	-0.08	0.04	-1.87	0.0618	0.226
dx_AD	EN_L2_3_IT	FPGS	-0.05	0.04	-1.18	0.238	0.526
dx_AD	EN_L3_5_IT_1	FPGS	-0.15	0.07	-2.23	0.0259	0.206
dx_AD	EN_L3_5_IT_2	FPGS	-0.14	0.06	-2.60	0.00933	0.095
dx_AD	EN_L3_5_IT_3	FPGS	-0.10	0.05	-1.99	0.0467	0.201
dx_AD	EN_L5_6_NP	FPGS	-0.05	0.09	-0.51	0.607	0.939
dx_AD	EN_L6B	FPGS	0.02	0.10	0.16	0.87	0.967
dx_AD	EN_L6_CT	FPGS	-0.12	0.09	-1.41	0.158	0.555
dx_AD	EN_L6_IT_1	FPGS	-0.03	0.08	-0.37	0.709	0.938
dx_AD	EN_L6_IT_2	FPGS	-0.13	0.11	-1.21	0.226	0.797
