## Supplementary Table 6 for "Single-cell atlas of transcriptomic vulnerability across multiple neurodegenerative and neuropsychiatric diseases": 316513_file30 (part 5 of 52)

coef	assay	ID	estimate	std.error	statistic	p.value	FDR
dx_AD	IN_ADARB2	FPGS	0.01	0.09	0.07	0.943	0.992
dx_AD	IN_LAMP5_LHX6	FPGS	-0.01	0.11	-0.10	0.921	0.988
dx_AD	IN_LAMP5_RELN	FPGS	-0.22	0.08	-2.68	0.00741	0.199
dx_AD	IN_PVALB	FPGS	-0.08	0.06	-1.38	0.168	0.687
dx_AD	IN_PVALB_CHC	FPGS	0.36	0.39	0.91	0.36	0.842
dx_AD	IN_SST	FPGS	-0.11	0.07	-1.49	0.136	0.588
dx_AD	IN_VIP	FPGS	-0.04	0.06	-0.59	0.555	0.808
dx_AD	Micro	FPGS	0.05	0.06	0.92	0.357	0.674
dx_AD	OPC	FPGS	-0.00	0.05	-0.06	0.951	0.995
dx_AD	Oligo	FPGS	0.03	0.03	0.91	0.361	0.612
dx_AD	EN_L2_3_IT	FPR1	-0.31	0.12	-2.63	0.00856	0.0904
dx_AD	EN_L3_5_IT_2	FPR1	-0.57	0.37	-1.55	0.121	0.403
dx_AD	EN_L3_5_IT_3	FPR1	-0.17	0.30	-0.56	0.579	0.793
dx_AD	Micro	FPR1	0.11	0.11	1.02	0.308	0.63
dx_AD	Oligo	FPR1	-0.13	0.09	-1.43	0.152	0.379
dx_AD	EN_L2_3_IT	FPR2	-0.18	0.53	-0.33	0.738	0.886
dx_AD	Astro	FPR3	0.05	0.13	0.36	0.718	0.865
dx_AD	EN_L2_3_IT	FPR3	-0.27	0.13	-2.00	0.0458	0.228
dx_AD	EN_L3_5_IT_2	FPR3	-0.11	0.14	-0.80	0.421	0.717
dx_AD	EN_L3_5_IT_3	FPR3	-0.14	0.13	-1.07	0.284	0.559
dx_AD	IN_VIP	FPR3	-0.29	0.14	-2.10	0.0358	0.246
dx_AD	Micro	FPR3	0.65	0.14	4.75	2.01e-06	0.000166
dx_AD	OPC	FPR3	-0.18	0.13	-1.40	0.163	0.694
dx_AD	Oligo	FPR3	-0.28	0.13	-2.20	0.0281	0.146
dx_AD	PVM	FPR3	-0.07	0.63	-0.11	0.909	0.986
dx_AD	Astro	FRA10AC1	-0.08	0.04	-2.11	0.0352	0.161
dx_AD	EN_L2_3_IT	FRA10AC1	0.01	0.03	0.28	0.779	0.906
dx_AD	EN_L3_5_IT_1	FRA10AC1	0.07	0.05	1.49	0.137	0.454
dx_AD	EN_L3_5_IT_2	FRA10AC1	0.04	0.04	0.85	0.395	0.698
dx_AD	EN_L3_5_IT_3	FRA10AC1	0.08	0.04	2.06	0.0397	0.183
dx_AD	EN_L5_6_NP	FRA10AC1	-0.08	0.06	-1.51	0.131	0.717
dx_AD	EN_L5_ET	FRA10AC1	0.01	0.39	0.02	0.984	0.999
dx_AD	EN_L6B	FRA10AC1	0.08	0.05	1.58	0.115	0.482
dx_AD	EN_L6_CT	FRA10AC1	0.06	0.05	1.24	0.214	0.621
dx_AD	EN_L6_IT_1	FRA10AC1	0.08	0.05	1.47	0.142	0.602
dx_AD	EN_L6_IT_2	FRA10AC1	0.06	0.08	0.76	0.446	0.912
dx_AD	Endo	FRA10AC1	-0.15	0.10	-1.50	0.134	0.704
dx_AD	IN_ADARB2	FRA10AC1	0.03	0.05	0.59	0.558	0.88
dx_AD	IN_LAMP5_LHX6	FRA10AC1	-0.02	0.06	-0.41	0.685	0.939
dx_AD	IN_LAMP5_RELN	FRA10AC1	-0.06	0.05	-1.20	0.229	0.745
dx_AD	IN_PVALB	FRA10AC1	0.04	0.04	1.01	0.313	0.81
dx_AD	IN_PVALB_CHC	FRA10AC1	-0.07	0.06	-1.22	0.221	0.748
dx_AD	IN_SST	FRA10AC1	0.04	0.05	0.91	0.363	0.785
dx_AD	IN_VIP	FRA10AC1	0.07	0.04	1.95	0.0518	0.292
dx_AD	Micro	FRA10AC1	-0.05	0.04	-1.06	0.289	0.613
dx_AD	OPC	FRA10AC1	0.04	0.04	1.05	0.295	0.789
dx_AD	Oligo	FRA10AC1	-0.02	0.03	-0.69	0.493	0.72
dx_AD	PC	FRA10AC1	-0.01	0.12	-0.09	0.926	0.999
dx_AD	PVM	FRA10AC1	-0.00	0.50	-0.01	0.996	0.999
dx_AD	VLMC	FRA10AC1	0.08	0.09	0.87	0.382	0.714
dx_AD	Astro	FRAS1	-0.12	0.06	-1.80	0.0714	0.246
dx_AD	EN_L2_3_IT	FRAS1	0.18	0.10	1.89	0.0587	0.261
dx_AD	EN_L3_5_IT_1	FRAS1	0.26	0.09	2.91	0.0036	0.0695
dx_AD	EN_L3_5_IT_2	FRAS1	0.04	0.09	0.42	0.672	0.87
dx_AD	EN_L3_5_IT_3	FRAS1	0.07	0.07	1.04	0.299	0.572
dx_AD	EN_L5_6_NP	FRAS1	0.03	0.08	0.38	0.703	0.957
dx_AD	EN_L5_ET	FRAS1	0.12	0.49	0.25	0.804	0.999
dx_AD	EN_L6B	FRAS1	0.16	0.08	1.95	0.0514	0.342
dx_AD	EN_L6_CT	FRAS1	-0.05	0.08	-0.63	0.531	0.855
dx_AD	EN_L6_IT_1	FRAS1	0.21	0.12	1.66	0.096	0.528
dx_AD	EN_L6_IT_2	FRAS1	0.10	0.08	1.32	0.187	0.764
dx_AD	Endo	FRAS1	-0.37	0.16	-2.33	0.0196	0.39
dx_AD	IN_ADARB2	FRAS1	-0.28	0.11	-2.46	0.0139	0.308
dx_AD	IN_LAMP5_RELN	FRAS1	-0.35	0.13	-2.70	0.0069	0.196
dx_AD	IN_PVALB	FRAS1	-0.07	0.07	-1.06	0.289	0.796
dx_AD	IN_SST	FRAS1	0.03	0.07	0.42	0.675	0.92
dx_AD	IN_VIP	FRAS1	0.03	0.06	0.47	0.639	0.853
dx_AD	Micro	FRAS1	-0.00	0.08	-0.02	0.986	0.994
dx_AD	OPC	FRAS1	-0.09	0.08	-1.12	0.261	0.767
dx_AD	Oligo	FRAS1	-0.09	0.06	-1.50	0.133	0.353
dx_AD	PC	FRAS1	0.08	0.48	0.17	0.869	0.999
dx_AD	EN_L2_3_IT	FRAT1	0.24	0.10	2.36	0.0181	0.138
dx_AD	EN_L3_5_IT_2	FRAT1	-0.13	0.35	-0.37	0.709	0.888
dx_AD	IN_VIP	FRAT1	-0.11	0.12	-0.89	0.373	0.684
dx_AD	Oligo	FRAT1	0.19	0.08	2.35	0.0187	0.114
dx_AD	Astro	FRAT2	0.82	0.43	1.90	0.0575	0.217
dx_AD	EN_L2_3_IT	FRAT2	0.13	0.11	1.26	0.208	0.494
dx_AD	EN_L3_5_IT_2	FRAT2	-0.02	0.11	-0.15	0.877	0.958
dx_AD	EN_L3_5_IT_3	FRAT2	-0.43	0.28	-1.54	0.125	0.357
dx_AD	Oligo	FRAT2	0.14	0.08	1.65	0.0982	0.298
dx_AD	Astro	FREM1	-0.06	0.08	-0.76	0.446	0.682
dx_AD	EN_L2_3_IT	FREM1	-0.18	0.08	-2.38	0.0173	0.134
dx_AD	EN_L3_5_IT_1	FREM1	-0.14	0.08	-1.70	0.0892	0.367
dx_AD	EN_L3_5_IT_2	FREM1	-0.09	0.08	-1.13	0.257	0.575
dx_AD	EN_L3_5_IT_3	FREM1	-0.16	0.08	-1.97	0.0486	0.206
dx_AD	EN_L5_6_NP	FREM1	-0.15	0.10	-1.49	0.137	0.725
dx_AD	EN_L6B	FREM1	-0.19	0.12	-1.50	0.132	0.507
dx_AD	EN_L6_CT	FREM1	-0.04	0.12	-0.36	0.716	0.929
dx_AD	EN_L6_IT_1	FREM1	-0.01	0.12	-0.06	0.949	0.992
dx_AD	EN_L6_IT_2	FREM1	0.02	0.15	0.13	0.898	0.986
dx_AD	IN_ADARB2	FREM1	-0.08	0.08	-0.98	0.328	0.771
dx_AD	IN_LAMP5_LHX6	FREM1	0.03	0.13	0.20	0.843	0.976
dx_AD	IN_LAMP5_RELN	FREM1	-0.18	0.07	-2.56	0.0105	0.241
dx_AD	IN_PVALB	FREM1	-0.20	0.09	-2.27	0.0235	0.338
dx_AD	IN_PVALB_CHC	FREM1	-0.04	0.12	-0.35	0.729	0.961
dx_AD	IN_SST	FREM1	-0.00	0.08	-0.00	1	1
dx_AD	IN_VIP	FREM1	-0.02	0.07	-0.33	0.742	0.903
dx_AD	OPC	FREM1	-0.10	0.09	-1.04	0.298	0.79
dx_AD	Oligo	FREM1	-0.17	0.07	-2.59	0.00963	0.0761
dx_AD	Astro	FREM2	-0.39	0.13	-3.02	0.00256	0.0307
dx_AD	EN_L2_3_IT	FREM2	-0.16	0.11	-1.48	0.139	0.407
dx_AD	EN_L3_5_IT_3	FREM2	0.28	0.14	1.95	0.0513	0.213
dx_AD	IN_LAMP5_LHX6	FREM2	-0.06	0.08	-0.67	0.502	0.891
dx_AD	IN_VIP	FREM2	0.29	0.13	2.27	0.023	0.204
dx_AD	OPC	FREM2	0.26	0.12	2.27	0.0233	0.433
dx_AD	Oligo	FREM2	0.27	0.11	2.37	0.0177	0.111
dx_AD	Astro	FREM3	-0.31	0.09	-3.64	0.000269	0.00678
dx_AD	EN_L2_3_IT	FREM3	-0.17	0.09	-1.96	0.0502	0.239
dx_AD	EN_L3_5_IT_1	FREM3	-0.08	0.13	-0.58	0.565	0.827
dx_AD	EN_L3_5_IT_2	FREM3	-0.14	0.11	-1.24	0.214	0.528
dx_AD	EN_L3_5_IT_3	FREM3	-0.18	0.09	-1.89	0.0587	0.231
dx_AD	EN_L6B	FREM3	-0.03	0.13	-0.19	0.851	0.962
dx_AD	EN_L6_CT	FREM3	-0.05	0.13	-0.35	0.723	0.93
dx_AD	EN_L6_IT_1	FREM3	-0.09	0.13	-0.75	0.451	0.84
dx_AD	EN_L6_IT_2	FREM3	0.13	0.15	0.85	0.396	0.896
dx_AD	IN_ADARB2	FREM3	0.06	0.11	0.59	0.556	0.879
dx_AD	IN_LAMP5_LHX6	FREM3	0.39	0.12	3.15	0.00166	0.0875
dx_AD	IN_LAMP5_RELN	FREM3	-0.19	0.13	-1.46	0.145	0.657
dx_AD	IN_PVALB	FREM3	-0.09	0.10	-0.98	0.329	0.818
dx_AD	IN_SST	FREM3	-0.22	0.12	-1.90	0.057	0.438
dx_AD	IN_VIP	FREM3	-0.13	0.09	-1.43	0.153	0.471
dx_AD	OPC	FREM3	-0.01	0.11	-0.09	0.93	0.993
dx_AD	Oligo	FREM3	-0.25	0.07	-3.35	0.000805	0.0171
dx_AD	Astro	FRG1	-0.05	0.04	-1.08	0.28	0.533
dx_AD	EN_L2_3_IT	FRG1	-0.10	0.05	-2.12	0.0337	0.193
dx_AD	EN_L3_5_IT_1	FRG1	-0.10	0.08	-1.23	0.22	0.562
dx_AD	EN_L3_5_IT_2	FRG1	-0.12	0.06	-2.13	0.0331	0.199
dx_AD	EN_L3_5_IT_3	FRG1	-0.11	0.05	-2.04	0.0411	0.187
dx_AD	EN_L5_6_NP	FRG1	-0.01	0.11	-0.06	0.951	0.992
dx_AD	EN_L6B	FRG1	-0.05	0.10	-0.49	0.625	0.887
dx_AD	EN_L6_CT	FRG1	-0.05	0.09	-0.50	0.62	0.89
dx_AD	EN_L6_IT_1	FRG1	0.02	0.08	0.25	0.8	0.957
dx_AD	EN_L6_IT_2	FRG1	0.20	0.11	1.84	0.0661	0.615
dx_AD	IN_ADARB2	FRG1	-0.04	0.09	-0.43	0.67	0.919
dx_AD	IN_LAMP5_LHX6	FRG1	0.03	0.11	0.30	0.763	0.959
dx_AD	IN_LAMP5_RELN	FRG1	0.06	0.09	0.72	0.47	0.885
dx_AD	IN_PVALB	FRG1	-0.05	0.06	-0.87	0.384	0.848
dx_AD	IN_PVALB_CHC	FRG1	0.10	0.39	0.25	0.805	0.971
dx_AD	IN_SST	FRG1	-0.06	0.08	-0.81	0.421	0.812
dx_AD	IN_VIP	FRG1	-0.02	0.06	-0.29	0.769	0.914
dx_AD	Micro	FRG1	0.03	0.08	0.43	0.667	0.875
dx_AD	OPC	FRG1	-0.02	0.05	-0.29	0.768	0.956
dx_AD	Oligo	FRG1	0.00	0.03	0.05	0.957	0.983
dx_AD	Astro	FRK	-0.18	0.09	-2.08	0.0375	0.168
dx_AD	EN_L2_3_IT	FRK	-0.06	0.08	-0.79	0.429	0.7
dx_AD	EN_L3_5_IT_2	FRK	0.07	0.11	0.63	0.53	0.794
dx_AD	EN_L3_5_IT_3	FRK	-0.07	0.12	-0.57	0.571	0.788
dx_AD	EN_L6B	FRK	0.20	0.41	0.48	0.63	0.89
dx_AD	EN_L6_IT_1	FRK	-0.02	0.13	-0.18	0.854	0.97
dx_AD	IN_ADARB2	FRK	0.10	0.12	0.79	0.432	0.838
dx_AD	IN_PVALB	FRK	0.13	0.10	1.26	0.206	0.729
dx_AD	IN_VIP	FRK	-0.10	0.12	-0.82	0.414	0.714
dx_AD	Oligo	FRK	0.00	0.06	0.04	0.967	0.987
dx_AD	Astro	FRMD3	0.14	0.07	2.06	0.0396	0.173
dx_AD	EN_L2_3_IT	FRMD3	-0.00	0.06	-0.04	0.97	0.988
dx_AD	EN_L3_5_IT_1	FRMD3	0.03	0.06	0.47	0.639	0.865
dx_AD	EN_L3_5_IT_2	FRMD3	0.17	0.07	2.60	0.00932	0.0949
dx_AD	EN_L3_5_IT_3	FRMD3	0.20	0.04	4.56	5.01e-06	0.000305
dx_AD	EN_L5_6_NP	FRMD3	0.06	0.11	0.57	0.566	0.931
dx_AD	EN_L6B	FRMD3	0.03	0.06	0.45	0.656	0.9
dx_AD	EN_L6_CT	FRMD3	0.08	0.06	1.36	0.174	0.576
dx_AD	EN_L6_IT_1	FRMD3	-0.07	0.10	-0.72	0.47	0.85
dx_AD	EN_L6_IT_2	FRMD3	-0.13	0.14	-0.93	0.353	0.881
dx_AD	Endo	FRMD3	-0.19	0.15	-1.23	0.219	0.778
dx_AD	IN_ADARB2	FRMD3	-0.13	0.05	-2.48	0.0131	0.3
dx_AD	IN_LAMP5_LHX6	FRMD3	0.00	0.09	0.06	0.954	0.995
dx_AD	IN_LAMP5_RELN	FRMD3	0.11	0.09	1.19	0.234	0.751
dx_AD	IN_PVALB	FRMD3	0.08	0.08	0.96	0.336	0.822
dx_AD	IN_PVALB_CHC	FRMD3	0.30	0.14	2.20	0.0275	0.363
dx_AD	IN_SST	FRMD3	-0.03	0.04	-0.87	0.386	0.797
dx_AD	IN_VIP	FRMD3	-0.07	0.04	-1.53	0.127	0.436
dx_AD	Micro	FRMD3	0.27	0.08	3.35	0.00082	0.0171
dx_AD	OPC	FRMD3	0.08	0.08	1.00	0.318	0.803
dx_AD	Oligo	FRMD3	0.23	0.05	4.54	5.63e-06	0.000755
dx_AD	PC	FRMD3	-0.13	0.08	-1.69	0.0917	0.979
dx_AD	PVM	FRMD3	0.12	0.22	0.56	0.572	0.965
dx_AD	SMC	FRMD3	-0.32	0.34	-0.95	0.343	0.957
dx_AD	VLMC	FRMD3	0.29	0.15	1.92	0.0551	0.302
dx_AD	Adaptive	FRMD4A	-0.24	0.23	-1.04	0.3	0.903
dx_AD	Astro	FRMD4A	-0.11	0.06	-1.80	0.0715	0.247
dx_AD	EN_L2_3_IT	FRMD4A	0.06	0.03	1.90	0.0572	0.257
dx_AD	EN_L3_5_IT_1	FRMD4A	0.06	0.03	1.74	0.0824	0.355
dx_AD	EN_L3_5_IT_2	FRMD4A	0.06	0.03	1.98	0.0473	0.242
dx_AD	EN_L3_5_IT_3	FRMD4A	0.03	0.03	1.08	0.278	0.552
dx_AD	EN_L5_6_NP	FRMD4A	0.02	0.03	0.62	0.533	0.921
dx_AD	EN_L5_ET	FRMD4A	0.08	0.22	0.35	0.724	0.999
dx_AD	EN_L6B	FRMD4A	0.07	0.04	1.90	0.0573	0.362
dx_AD	EN_L6_CT	FRMD4A	0.04	0.04	1.02	0.309	0.712
dx_AD	EN_L6_IT_1	FRMD4A	0.01	0.04	0.34	0.736	0.943
dx_AD	EN_L6_IT_2	FRMD4A	0.07	0.04	1.72	0.0851	0.648
dx_AD	Endo	FRMD4A	-0.13	0.10	-1.35	0.177	0.745
dx_AD	IN_ADARB2	FRMD4A	0.06	0.03	1.83	0.0667	0.508
dx_AD	IN_LAMP5_LHX6	FRMD4A	0.01	0.04	0.15	0.877	0.982
dx_AD	IN_LAMP5_RELN	FRMD4A	0.00	0.04	0.08	0.937	0.989
dx_AD	IN_PVALB	FRMD4A	0.08	0.03	3.03	0.00242	0.114
dx_AD	IN_PVALB_CHC	FRMD4A	-0.04	0.05	-0.81	0.42	0.868
dx_AD	IN_SST	FRMD4A	0.09	0.03	2.98	0.00287	0.123
dx_AD	IN_VIP	FRMD4A	0.02	0.03	0.88	0.38	0.689
dx_AD	Micro	FRMD4A	-0.22	0.05	-4.06	4.99e-05	0.00221
dx_AD	OPC	FRMD4A	0.01	0.04	0.30	0.768	0.956
dx_AD	Oligo	FRMD4A	0.02	0.05	0.47	0.636	0.818
dx_AD	PC	FRMD4A	-0.02	0.08	-0.21	0.834	0.999
dx_AD	PVM	FRMD4A	-0.02	0.10	-0.17	0.864	0.979
dx_AD	SMC	FRMD4A	-0.01	0.19	-0.08	0.939	0.999
dx_AD	VLMC	FRMD4A	-0.10	0.10	-0.97	0.33	0.67
dx_AD	Astro	FRMD4B	-0.05	0.06	-0.92	0.359	0.61
dx_AD	EN_L2_3_IT	FRMD4B	-0.12	0.06	-1.88	0.0597	0.263
dx_AD	EN_L3_5_IT_1	FRMD4B	0.02	0.09	0.17	0.864	0.956
dx_AD	EN_L3_5_IT_2	FRMD4B	-0.07	0.07	-0.97	0.33	0.646
dx_AD	EN_L3_5_IT_3	FRMD4B	-0.06	0.07	-0.77	0.444	0.698
dx_AD	EN_L5_6_NP	FRMD4B	-0.16	0.12	-1.28	0.2	0.784
dx_AD	EN_L6B	FRMD4B	0.02	0.11	0.14	0.887	0.972
dx_AD	EN_L6_CT	FRMD4B	-0.04	0.10	-0.34	0.731	0.933
dx_AD	EN_L6_IT_1	FRMD4B	-0.07	0.09	-0.76	0.446	0.84
dx_AD	EN_L6_IT_2	FRMD4B	0.00	0.13	0.01	0.992	0.999
dx_AD	Endo	FRMD4B	-0.08	0.11	-0.75	0.453	0.901
dx_AD	IN_ADARB2	FRMD4B	-0.18	0.07	-2.58	0.00979	0.269
dx_AD	IN_LAMP5_LHX6	FRMD4B	0.15	0.11	1.44	0.15	0.668
dx_AD	IN_LAMP5_RELN	FRMD4B	0.08	0.06	1.33	0.183	0.707
dx_AD	IN_PVALB	FRMD4B	-0.27	0.07	-3.81	0.000141	0.0239
dx_AD	IN_PVALB_CHC	FRMD4B	-0.06	0.11	-0.56	0.579	0.919
dx_AD	IN_SST	FRMD4B	-0.19	0.07	-2.99	0.0028	0.123
dx_AD	IN_VIP	FRMD4B	-0.00	0.06	-0.03	0.978	0.994
dx_AD	Micro	FRMD4B	0.35	0.06	6.29	3.17e-10	8.55e-08
dx_AD	OPC	FRMD4B	-0.02	0.05	-0.31	0.756	0.954
dx_AD	Oligo	FRMD4B	-0.03	0.03	-0.98	0.329	0.582
dx_AD	PC	FRMD4B	-0.32	0.41	-0.78	0.435	0.984
dx_AD	PVM	FRMD4B	-0.05	0.10	-0.48	0.633	0.971
dx_AD	VLMC	FRMD4B	0.06	0.14	0.43	0.669	0.876
dx_AD	Astro	FRMD5	0.19	0.05	3.56	0.000374	0.00838
dx_AD	EN_L2_3_IT	FRMD5	-0.01	0.03	-0.23	0.82	0.925
dx_AD	EN_L3_5_IT_1	FRMD5	0.11	0.05	2.15	0.0313	0.223
dx_AD	EN_L3_5_IT_2	FRMD5	-0.00	0.04	-0.12	0.904	0.966
dx_AD	EN_L3_5_IT_3	FRMD5	-0.02	0.04	-0.63	0.531	0.762
dx_AD	EN_L5_6_NP	FRMD5	0.03	0.05	0.62	0.533	0.921
dx_AD	EN_L5_ET	FRMD5	0.58	0.24	2.44	0.0146	0.751
dx_AD	EN_L6B	FRMD5	0.29	0.08	3.59	0.000326	0.0204
dx_AD	EN_L6_CT	FRMD5	0.22	0.07	3.40	0.000664	0.025
dx_AD	EN_L6_IT_1	FRMD5	0.12	0.07	1.66	0.097	0.528
dx_AD	EN_L6_IT_2	FRMD5	0.23	0.06	3.89	0.000102	0.0591
dx_AD	Endo	FRMD5	0.03	0.12	0.28	0.777	0.974
dx_AD	IN_ADARB2	FRMD5	0.09	0.05	1.81	0.0709	0.518
dx_AD	IN_LAMP5_LHX6	FRMD5	-0.01	0.08	-0.13	0.898	0.984
dx_AD	IN_LAMP5_RELN	FRMD5	0.05	0.05	1.05	0.293	0.798
dx_AD	IN_PVALB	FRMD5	-0.00	0.03	-0.09	0.925	0.989
dx_AD	IN_PVALB_CHC	FRMD5	-0.12	0.04	-3.29	0.00101	0.061
dx_AD	IN_SST	FRMD5	-0.08	0.04	-2.07	0.0386	0.382
dx_AD	IN_VIP	FRMD5	0.01	0.03	0.38	0.705	0.885
dx_AD	Micro	FRMD5	0.02	0.07	0.31	0.758	0.912
dx_AD	OPC	FRMD5	0.03	0.05	0.65	0.513	0.885
dx_AD	Oligo	FRMD5	-0.00	0.03	-0.06	0.952	0.98
dx_AD	PC	FRMD5	-0.00	0.13	-0.01	0.995	1
dx_AD	PVM	FRMD5	-0.36	0.61	-0.60	0.549	0.96
dx_AD	VLMC	FRMD5	0.07	0.13	0.56	0.578	0.828
dx_AD	Astro	FRMD6	0.16	0.06	2.68	0.0073	0.0604
dx_AD	EN_L2_3_IT	FRMD6	-0.38	0.08	-4.74	2.11e-06	0.000561
dx_AD	EN_L3_5_IT_1	FRMD6	-0.34	0.08	-4.19	2.76e-05	0.00344
dx_AD	EN_L3_5_IT_2	FRMD6	-0.45	0.09	-5.17	2.33e-07	4.32e-05
dx_AD	EN_L3_5_IT_3	FRMD6	-0.54	0.09	-6.29	3.09e-10	1.74e-07
dx_AD	EN_L5_ET	FRMD6	-0.87	0.49	-1.77	0.0759	0.956
dx_AD	EN_L6B	FRMD6	-0.20	0.13	-1.56	0.119	0.485
dx_AD	EN_L6_CT	FRMD6	-0.03	0.11	-0.28	0.78	0.947
dx_AD	EN_L6_IT_1	FRMD6	-0.39	0.08	-4.66	3.23e-06	0.00145
dx_AD	EN_L6_IT_2	FRMD6	-0.14	0.13	-1.06	0.288	0.845
dx_AD	Endo	FRMD6	0.11	0.40	0.27	0.783	0.977
dx_AD	IN_ADARB2	FRMD6	0.03	0.09	0.31	0.755	0.945
dx_AD	IN_LAMP5_RELN	FRMD6	0.31	0.13	2.43	0.015	0.281
dx_AD	IN_PVALB	FRMD6	-0.06	0.10	-0.63	0.526	0.902
dx_AD	IN_SST	FRMD6	-0.16	0.06	-2.47	0.0135	0.248
dx_AD	IN_VIP	FRMD6	0.08	0.05	1.44	0.151	0.468
dx_AD	Micro	FRMD6	-0.02	0.10	-0.22	0.826	0.938
dx_AD	OPC	FRMD6	-0.03	0.05	-0.55	0.582	0.906
dx_AD	Oligo	FRMD6	0.06	0.05	1.08	0.28	0.534
dx_AD	PC	FRMD6	-0.22	0.12	-1.88	0.0599	0.979
dx_AD	VLMC	FRMD6	-0.30	0.12	-2.54	0.011	0.147
dx_AD	Astro	FRMD8	0.02	0.06	0.38	0.705	0.857
dx_AD	EN_L2_3_IT	FRMD8	-0.06	0.04	-1.32	0.187	0.468
dx_AD	EN_L3_5_IT_1	FRMD8	-0.02	0.08	-0.24	0.814	0.936
dx_AD	EN_L3_5_IT_2	FRMD8	-0.11	0.07	-1.62	0.106	0.376
dx_AD	EN_L3_5_IT_3	FRMD8	-0.18	0.06	-2.91	0.00357	0.04
dx_AD	EN_L5_6_NP	FRMD8	0.18	0.42	0.44	0.657	0.949
dx_AD	EN_L6B	FRMD8	-0.26	0.11	-2.33	0.0198	0.222
dx_AD	EN_L6_CT	FRMD8	-0.19	0.10	-1.89	0.0588	0.35
dx_AD	EN_L6_IT_1	FRMD8	-0.16	0.08	-1.83	0.0671	0.457
dx_AD	EN_L6_IT_2	FRMD8	-0.15	0.11	-1.35	0.177	0.754
dx_AD	Endo	FRMD8	0.09	0.37	0.24	0.814	0.982
dx_AD	IN_ADARB2	FRMD8	-0.01	0.10	-0.08	0.934	0.99
dx_AD	IN_LAMP5_RELN	FRMD8	-0.15	0.11	-1.32	0.187	0.711
dx_AD	IN_PVALB	FRMD8	0.01	0.08	0.09	0.927	0.99
dx_AD	IN_SST	FRMD8	-0.14	0.09	-1.50	0.134	0.587
dx_AD	IN_VIP	FRMD8	-0.03	0.07	-0.47	0.642	0.854
dx_AD	Micro	FRMD8	-0.09	0.07	-1.31	0.191	0.499
dx_AD	OPC	FRMD8	-0.00	0.09	-0.04	0.972	0.996
dx_AD	Oligo	FRMD8	0.13	0.04	3.04	0.00237	0.0326
dx_AD	Astro	FRMPD1	0.09	0.07	1.27	0.203	0.448
dx_AD	EN_L2_3_IT	FRMPD1	-0.04	0.08	-0.42	0.677	0.854
dx_AD	EN_L3_5_IT_3	FRMPD1	-0.22	0.11	-1.98	0.0479	0.204
dx_AD	EN_L5_6_NP	FRMPD1	0.11	0.33	0.32	0.749	0.966
dx_AD	EN_L6B	FRMPD1	-0.06	0.15	-0.39	0.696	0.911
dx_AD	EN_L6_CT	FRMPD1	0.21	0.12	1.80	0.0713	0.386
dx_AD	EN_L6_IT_1	FRMPD1	0.45	0.40	1.11	0.267	0.734
dx_AD	EN_L6_IT_2	FRMPD1	0.23	0.13	1.71	0.087	0.651
dx_AD	IN_ADARB2	FRMPD1	-0.11	0.09	-1.24	0.213	0.695
dx_AD	IN_LAMP5_LHX6	FRMPD1	-0.23	0.08	-2.84	0.00456	0.157
dx_AD	IN_LAMP5_RELN	FRMPD1	-0.03	0.05	-0.47	0.637	0.937
dx_AD	IN_PVALB	FRMPD1	-0.22	0.07	-3.34	0.000837	0.065
dx_AD	IN_PVALB_CHC	FRMPD1	-0.22	0.09	-2.48	0.013	0.256
dx_AD	IN_SST	FRMPD1	-0.57	0.12	-4.80	1.63e-06	0.00136
dx_AD	IN_VIP	FRMPD1	-0.22	0.09	-2.47	0.0136	0.158
dx_AD	OPC	FRMPD1	0.05	0.08	0.61	0.541	0.894
dx_AD	Oligo	FRMPD1	0.01	0.06	0.10	0.922	0.968
dx_AD	Astro	FRMPD2	0.09	0.10	0.92	0.355	0.608
dx_AD	EN_L2_3_IT	FRMPD2	-0.13	0.11	-1.16	0.246	0.535
dx_AD	EN_L3_5_IT_1	FRMPD2	-0.21	0.10	-2.04	0.0417	0.259
dx_AD	EN_L3_5_IT_2	FRMPD2	-0.44	0.11	-4.19	2.83e-05	0.00162
dx_AD	EN_L3_5_IT_3	FRMPD2	-0.44	0.15	-2.99	0.00277	0.0338
dx_AD	IN_VIP	FRMPD2	-0.09	0.11	-0.80	0.421	0.719
dx_AD	Oligo	FRMPD2	-0.13	0.10	-1.32	0.187	0.428
dx_AD	Astro	FRMPD3	-0.04	0.12	-0.35	0.728	0.87
dx_AD	EN_L2_3_IT	FRMPD3	-0.03	0.08	-0.38	0.703	0.869
dx_AD	EN_L3_5_IT_1	FRMPD3	0.13	0.12	1.10	0.273	0.618
dx_AD	EN_L3_5_IT_2	FRMPD3	-0.04	0.09	-0.46	0.645	0.856
dx_AD	EN_L3_5_IT_3	FRMPD3	-0.02	0.07	-0.34	0.736	0.883
dx_AD	EN_L5_6_NP	FRMPD3	0.05	0.11	0.50	0.616	0.941
dx_AD	EN_L5_ET	FRMPD3	-0.99	0.46	-2.15	0.0316	0.888
dx_AD	EN_L6B	FRMPD3	0.06	0.09	0.60	0.547	0.85
dx_AD	EN_L6_CT	FRMPD3	-0.05	0.08	-0.67	0.5	0.841
dx_AD	EN_L6_IT_1	FRMPD3	-0.01	0.32	-0.02	0.981	0.996
dx_AD	EN_L6_IT_2	FRMPD3	-0.10	0.16	-0.59	0.556	0.937
dx_AD	IN_ADARB2	FRMPD3	0.01	0.05	0.14	0.889	0.98
dx_AD	IN_LAMP5_LHX6	FRMPD3	0.07	0.06	1.22	0.221	0.748
dx_AD	IN_LAMP5_RELN	FRMPD3	0.09	0.05	1.85	0.0642	0.522
dx_AD	IN_PVALB	FRMPD3	-0.12	0.06	-2.10	0.0361	0.405
dx_AD	IN_PVALB_CHC	FRMPD3	-0.13	0.12	-1.08	0.282	0.8
dx_AD	IN_SST	FRMPD3	-0.06	0.06	-1.12	0.263	0.72
dx_AD	IN_VIP	FRMPD3	0.00	0.04	0.06	0.953	0.986
dx_AD	OPC	FRMPD3	-0.07	0.10	-0.69	0.49	0.876
dx_AD	Oligo	FRMPD3	-0.03	0.06	-0.47	0.642	0.822
dx_AD	Astro	FRMPD4	0.29	0.08	3.58	0.00034	0.00787
dx_AD	EN_L2_3_IT	FRMPD4	0.01	0.03	0.42	0.677	0.854
dx_AD	EN_L3_5_IT_1	FRMPD4	0.01	0.04	0.17	0.864	0.956
dx_AD	EN_L3_5_IT_2	FRMPD4	-0.03	0.03	-1.07	0.283	0.601
dx_AD	EN_L3_5_IT_3	FRMPD4	0.11	0.03	3.69	0.000225	0.00547
dx_AD	EN_L5_6_NP	FRMPD4	0.06	0.05	1.19	0.232	0.808
dx_AD	EN_L5_ET	FRMPD4	-0.02	0.26	-0.07	0.941	0.999
dx_AD	EN_L6B	FRMPD4	0.01	0.03	0.21	0.835	0.957
dx_AD	EN_L6_CT	FRMPD4	0.02	0.03	0.55	0.585	0.877
dx_AD	EN_L6_IT_1	FRMPD4	-0.03	0.04	-0.81	0.416	0.825
dx_AD	EN_L6_IT_2	FRMPD4	-0.08	0.06	-1.36	0.174	0.753
dx_AD	Endo	FRMPD4	-0.07	0.32	-0.21	0.837	0.985
dx_AD	IN_ADARB2	FRMPD4	-0.00	0.04	-0.05	0.963	0.996
dx_AD	IN_LAMP5_LHX6	FRMPD4	0.07	0.04	1.73	0.0839	0.558
dx_AD	IN_LAMP5_RELN	FRMPD4	0.11	0.04	2.70	0.00696	0.196
dx_AD	IN_PVALB	FRMPD4	0.02	0.04	0.49	0.624	0.929
dx_AD	IN_PVALB_CHC	FRMPD4	-0.01	0.04	-0.36	0.721	0.959
dx_AD	IN_SST	FRMPD4	0.03	0.03	1.01	0.312	0.755
dx_AD	IN_VIP	FRMPD4	-0.06	0.03	-1.80	0.0712	0.338
dx_AD	Micro	FRMPD4	-0.06	0.09	-0.62	0.538	0.807
dx_AD	OPC	FRMPD4	-0.07	0.07	-1.00	0.32	0.804
dx_AD	Oligo	FRMPD4	0.01	0.08	0.07	0.943	0.976
dx_AD	PC	FRMPD4	-0.06	0.33	-0.17	0.861	0.999
dx_AD	VLMC	FRMPD4	0.50	0.42	1.17	0.24	0.582
dx_AD	Astro	FRRS1	-0.08	0.11	-0.73	0.468	0.7
dx_AD	EN_L2_3_IT	FRRS1	-0.05	0.11	-0.48	0.633	0.829
dx_AD	Micro	FRRS1	0.08	0.19	0.40	0.69	0.884
dx_AD	Astro	FRRS1L	-0.17	0.07	-2.41	0.016	0.0977
dx_AD	EN_L2_3_IT	FRRS1L	0.05	0.03	2.15	0.0319	0.188
dx_AD	EN_L3_5_IT_1	FRRS1L	0.00	0.03	0.05	0.96	0.987
dx_AD	EN_L3_5_IT_2	FRRS1L	0.04	0.03	1.44	0.15	0.448
dx_AD	EN_L3_5_IT_3	FRRS1L	0.05	0.03	2.12	0.0344	0.167
dx_AD	EN_L5_6_NP	FRRS1L	0.02	0.04	0.42	0.677	0.952
dx_AD	EN_L5_ET	FRRS1L	0.08	0.37	0.21	0.834	0.999
dx_AD	EN_L6B	FRRS1L	0.02	0.04	0.46	0.642	0.895
dx_AD	EN_L6_CT	FRRS1L	-0.07	0.04	-1.95	0.0517	0.328
dx_AD	EN_L6_IT_1	FRRS1L	-0.04	0.03	-1.36	0.173	0.646
dx_AD	EN_L6_IT_2	FRRS1L	-0.01	0.04	-0.34	0.734	0.971
dx_AD	IN_ADARB2	FRRS1L	0.03	0.04	0.87	0.386	0.812
dx_AD	IN_LAMP5_LHX6	FRRS1L	0.03	0.04	0.66	0.509	0.893
dx_AD	IN_LAMP5_RELN	FRRS1L	0.02	0.04	0.65	0.519	0.904
dx_AD	IN_PVALB	FRRS1L	0.01	0.03	0.43	0.669	0.94
dx_AD	IN_PVALB_CHC	FRRS1L	0.03	0.05	0.65	0.514	0.905
dx_AD	IN_SST	FRRS1L	-0.00	0.03	-0.06	0.954	0.992
dx_AD	IN_VIP	FRRS1L	0.02	0.03	0.92	0.358	0.673
dx_AD	Micro	FRRS1L	-0.00	0.10	-0.04	0.969	0.99
dx_AD	OPC	FRRS1L	-0.11	0.05	-2.27	0.0232	0.433
dx_AD	Oligo	FRRS1L	-0.25	0.08	-3.35	0.000795	0.017
dx_AD	Astro	FRS2	-0.08	0.03	-2.41	0.0159	0.0972
dx_AD	EN_L2_3_IT	FRS2	0.02	0.02	0.89	0.375	0.656
dx_AD	EN_L3_5_IT_1	FRS2	-0.00	0.04	-0.12	0.907	0.971
dx_AD	EN_L3_5_IT_2	FRS2	0.03	0.03	1.08	0.281	0.6
dx_AD	EN_L3_5_IT_3	FRS2	-0.02	0.03	-0.50	0.614	0.814
dx_AD	EN_L5_6_NP	FRS2	-0.06	0.05	-1.12	0.263	0.82
dx_AD	EN_L5_ET	FRS2	-0.10	0.39	-0.25	0.799	0.999
dx_AD	EN_L6B	FRS2	-0.02	0.04	-0.50	0.618	0.883
dx_AD	EN_L6_CT	FRS2	-0.07	0.04	-1.70	0.0898	0.434
dx_AD	EN_L6_IT_1	FRS2	0.03	0.04	0.83	0.408	0.822
dx_AD	EN_L6_IT_2	FRS2	0.04	0.05	0.81	0.418	0.904
dx_AD	Endo	FRS2	-0.01	0.09	-0.09	0.925	0.992
dx_AD	IN_ADARB2	FRS2	-0.03	0.04	-0.65	0.513	0.868
dx_AD	IN_LAMP5_LHX6	FRS2	0.01	0.05	0.17	0.868	0.981
dx_AD	IN_LAMP5_RELN	FRS2	0.08	0.04	1.88	0.0607	0.508
dx_AD	IN_PVALB	FRS2	-0.01	0.03	-0.33	0.745	0.958
dx_AD	IN_PVALB_CHC	FRS2	-0.04	0.05	-0.77	0.443	0.878
dx_AD	IN_SST	FRS2	-0.03	0.04	-0.71	0.477	0.839
dx_AD	IN_VIP	FRS2	-0.00	0.03	-0.06	0.956	0.987
dx_AD	Micro	FRS2	0.04	0.04	0.99	0.324	0.642
dx_AD	OPC	FRS2	-0.02	0.03	-0.74	0.461	0.864
dx_AD	Oligo	FRS2	-0.02	0.03	-0.77	0.44	0.678
dx_AD	PC	FRS2	0.00	0.10	0.00	0.997	1
dx_AD	PVM	FRS2	0.06	0.14	0.46	0.647	0.973
dx_AD	SMC	FRS2	0.01	0.85	0.01	0.991	0.999
dx_AD	VLMC	FRS2	0.20	0.09	2.15	0.0316	0.226
dx_AD	Astro	FRS3	-0.08	0.05	-1.56	0.119	0.328
dx_AD	EN_L2_3_IT	FRS3	-0.04	0.06	-0.60	0.546	0.776
dx_AD	EN_L3_5_IT_1	FRS3	-0.06	0.10	-0.67	0.501	0.788
dx_AD	EN_L3_5_IT_2	FRS3	-0.07	0.07	-1.01	0.314	0.632
dx_AD	EN_L3_5_IT_3	FRS3	-0.02	0.07	-0.25	0.804	0.918
dx_AD	EN_L5_6_NP	FRS3	-0.11	0.37	-0.29	0.769	0.969
dx_AD	EN_L6B	FRS3	-0.12	0.32	-0.36	0.716	0.918
dx_AD	EN_L6_CT	FRS3	0.04	0.11	0.34	0.734	0.934
dx_AD	EN_L6_IT_1	FRS3	-0.17	0.10	-1.82	0.0682	0.461
dx_AD	IN_ADARB2	FRS3	-0.09	0.10	-0.87	0.383	0.811
dx_AD	IN_LAMP5_LHX6	FRS3	-0.13	0.12	-1.07	0.282	0.787
dx_AD	IN_LAMP5_RELN	FRS3	0.03	0.10	0.27	0.786	0.97
dx_AD	IN_PVALB	FRS3	-0.12	0.07	-1.88	0.0597	0.487
dx_AD	IN_SST	FRS3	-0.05	0.09	-0.57	0.566	0.879
dx_AD	IN_VIP	FRS3	-0.12	0.07	-1.73	0.0836	0.362
dx_AD	OPC	FRS3	-0.02	0.08	-0.28	0.782	0.957
dx_AD	Oligo	FRS3	-0.11	0.05	-2.06	0.0396	0.178
dx_AD	Astro	FRY	0.17	0.07	2.66	0.00791	0.064
dx_AD	EN_L2_3_IT	FRY	0.07	0.03	2.63	0.00864	0.0911
dx_AD	EN_L3_5_IT_1	FRY	0.12	0.03	3.78	0.000154	0.01
dx_AD	EN_L3_5_IT_2	FRY	0.06	0.03	2.20	0.0279	0.18
dx_AD	EN_L3_5_IT_3	FRY	0.06	0.03	1.97	0.0492	0.207
dx_AD	EN_L5_6_NP	FRY	-0.02	0.05	-0.34	0.733	0.962
dx_AD	EN_L5_ET	FRY	-0.02	0.24	-0.07	0.945	0.999
dx_AD	EN_L6B	FRY	0.03	0.04	0.71	0.481	0.818
dx_AD	EN_L6_CT	FRY	-0.03	0.04	-0.86	0.388	0.775
dx_AD	EN_L6_IT_1	FRY	0.05	0.04	1.29	0.196	0.672
dx_AD	EN_L6_IT_2	FRY	0.10	0.05	2.05	0.0407	0.548
dx_AD	Endo	FRY	-0.07	0.10	-0.67	0.505	0.912
dx_AD	IN_ADARB2	FRY	0.05	0.04	1.34	0.18	0.665
dx_AD	IN_LAMP5_LHX6	FRY	0.06	0.05	1.31	0.189	0.719
dx_AD	IN_LAMP5_RELN	FRY	0.11	0.03	3.48	0.000508	0.0411
dx_AD	IN_PVALB	FRY	0.08	0.04	2.06	0.0398	0.421
dx_AD	IN_PVALB_CHC	FRY	0.02	0.04	0.53	0.595	0.924
dx_AD	IN_SST	FRY	0.13	0.05	2.53	0.0114	0.229
dx_AD	IN_VIP	FRY	0.10	0.03	3.22	0.00126	0.0525
dx_AD	Micro	FRY	-0.03	0.08	-0.40	0.691	0.884
dx_AD	OPC	FRY	0.07	0.03	2.15	0.0312	0.463
dx_AD	Oligo	FRY	0.13	0.07	1.82	0.0689	0.244
dx_AD	PC	FRY	0.01	0.09	0.09	0.926	0.999
dx_AD	SMC	FRY	0.07	0.22	0.31	0.754	0.996
dx_AD	VLMC	FRY	-0.10	0.14	-0.75	0.455	0.755
dx_AD	Adaptive	FRYL	0.02	0.11	0.21	0.83	0.975
dx_AD	Astro	FRYL	-0.07	0.03	-2.47	0.0135	0.088
dx_AD	EN_L2_3_IT	FRYL	0.03	0.03	0.96	0.335	0.622
dx_AD	EN_L3_5_IT_1	FRYL	0.00	0.04	0.05	0.959	0.987
dx_AD	EN_L3_5_IT_2	FRYL	-0.01	0.03	-0.38	0.701	0.885
dx_AD	EN_L3_5_IT_3	FRYL	0.03	0.03	1.01	0.311	0.585
dx_AD	EN_L5_6_NP	FRYL	0.00	0.05	0.02	0.985	0.997
dx_AD	EN_L5_ET	FRYL	-0.29	0.36	-0.82	0.41	0.999
dx_AD	EN_L6B	FRYL	-0.02	0.04	-0.41	0.678	0.907
dx_AD	EN_L6_CT	FRYL	0.03	0.05	0.57	0.568	0.871
dx_AD	EN_L6_IT_1	FRYL	0.10	0.05	1.96	0.0503	0.407
dx_AD	EN_L6_IT_2	FRYL	0.03	0.06	0.47	0.639	0.957
dx_AD	Endo	FRYL	-0.09	0.05	-1.64	0.1	0.663
dx_AD	IN_ADARB2	FRYL	0.01	0.04	0.30	0.765	0.947
dx_AD	IN_LAMP5_LHX6	FRYL	0.04	0.04	1.05	0.294	0.793
dx_AD	IN_LAMP5_RELN	FRYL	0.05	0.03	1.54	0.124	0.629
dx_AD	IN_PVALB	FRYL	0.03	0.03	0.82	0.414	0.862
dx_AD	IN_PVALB_CHC	FRYL	0.01	0.04	0.26	0.796	0.97
dx_AD	IN_SST	FRYL	-0.00	0.03	-0.12	0.901	0.981
dx_AD	IN_VIP	FRYL	-0.00	0.02	-0.02	0.983	0.995
dx_AD	Micro	FRYL	0.02	0.03	0.86	0.392	0.702
dx_AD	OPC	FRYL	-0.02	0.02	-0.64	0.522	0.887
dx_AD	Oligo	FRYL	0.08	0.03	2.46	0.0138	0.0953
dx_AD	PC	FRYL	-0.08	0.07	-1.17	0.242	0.979
dx_AD	PVM	FRYL	0.07	0.08	0.88	0.378	0.923
dx_AD	SMC	FRYL	0.03	0.17	0.17	0.865	0.999
dx_AD	VLMC	FRYL	0.03	0.08	0.34	0.731	0.904
dx_AD	Astro	FRZB	0.41	0.13	3.26	0.0011	0.0175
dx_AD	EN_L2_3_IT	FRZB	-0.06	0.07	-0.87	0.385	0.664
dx_AD	EN_L3_5_IT_2	FRZB	-0.30	0.13	-2.24	0.025	0.17
dx_AD	EN_L3_5_IT_3	FRZB	-0.07	0.11	-0.64	0.519	0.754
dx_AD	EN_L6_IT_1	FRZB	-0.06	0.13	-0.47	0.636	0.914
dx_AD	IN_LAMP5_LHX6	FRZB	-0.00	0.15	-0.02	0.987	0.998
dx_AD	IN_PVALB	FRZB	0.11	0.09	1.26	0.208	0.73
dx_AD	IN_SST	FRZB	-0.05	0.11	-0.45	0.654	0.911
dx_AD	IN_VIP	FRZB	-0.14	0.12	-1.21	0.225	0.553
dx_AD	OPC	FRZB	0.07	0.10	0.77	0.442	0.858
dx_AD	Oligo	FRZB	0.15	0.10	1.50	0.135	0.356
dx_AD	PC	FRZB	-0.24	0.14	-1.69	0.0918	0.979
dx_AD	VLMC	FRZB	0.42	0.22	1.91	0.0557	0.303
dx_AD	Astro	FSCN1	-0.05	0.07	-0.74	0.458	0.691
dx_AD	EN_L2_3_IT	FSCN1	-0.04	0.05	-0.79	0.43	0.7
dx_AD	EN_L3_5_IT_1	FSCN1	-0.01	0.08	-0.13	0.895	0.966
dx_AD	EN_L3_5_IT_2	FSCN1	-0.11	0.06	-1.95	0.0514	0.254
dx_AD	EN_L3_5_IT_3	FSCN1	-0.18	0.07	-2.66	0.00778	0.066
dx_AD	EN_L5_6_NP	FSCN1	-0.09	0.10	-0.89	0.374	0.875
dx_AD	EN_L6B	FSCN1	-0.13	0.11	-1.23	0.218	0.619
dx_AD	EN_L6_CT	FSCN1	-0.24	0.11	-2.13	0.0329	0.26
dx_AD	EN_L6_IT_1	FSCN1	-0.16	0.08	-1.85	0.0637	0.447
dx_AD	EN_L6_IT_2	FSCN1	-0.11	0.12	-0.94	0.349	0.881
dx_AD	Endo	FSCN1	0.19	0.34	0.55	0.585	0.934
dx_AD	IN_ADARB2	FSCN1	0.08	0.09	0.87	0.382	0.811
dx_AD	IN_LAMP5_LHX6	FSCN1	-0.08	0.12	-0.65	0.514	0.895
dx_AD	IN_LAMP5_RELN	FSCN1	-0.08	0.11	-0.74	0.459	0.882
dx_AD	IN_PVALB	FSCN1	-0.11	0.06	-1.94	0.0519	0.461
dx_AD	IN_PVALB_CHC	FSCN1	-0.01	0.09	-0.08	0.933	0.994
dx_AD	IN_SST	FSCN1	-0.16	0.08	-2.06	0.0395	0.382
dx_AD	IN_VIP	FSCN1	-0.07	0.05	-1.24	0.216	0.544
dx_AD	Micro	FSCN1	-0.15	0.08	-1.92	0.0547	0.255
dx_AD	OPC	FSCN1	0.07	0.06	1.11	0.265	0.768
dx_AD	Oligo	FSCN1	0.07	0.05	1.56	0.119	0.332
dx_AD	EN_L2_3_IT	FSCN3	-0.12	0.10	-1.22	0.224	0.512
dx_AD	EN_L3_5_IT_2	FSCN3	0.52	0.47	1.09	0.277	0.596
dx_AD	Oligo	FSCN3	-0.01	0.11	-0.08	0.939	0.975
dx_AD	Astro	FSD1	0.09	0.07	1.26	0.207	0.454
dx_AD	EN_L2_3_IT	FSD1	-0.04	0.04	-0.96	0.336	0.623
dx_AD	EN_L3_5_IT_1	FSD1	0.05	0.07	0.80	0.426	0.738
dx_AD	EN_L3_5_IT_2	FSD1	-0.00	0.05	-0.04	0.967	0.988
dx_AD	EN_L3_5_IT_3	FSD1	-0.06	0.05	-1.20	0.231	0.501
dx_AD	EN_L5_6_NP	FSD1	-0.07	0.07	-0.99	0.32	0.847
dx_AD	EN_L5_ET	FSD1	0.08	0.51	0.15	0.883	0.999
dx_AD	EN_L6B	FSD1	-0.08	0.07	-1.11	0.265	0.663
dx_AD	EN_L6_CT	FSD1	-0.03	0.07	-0.45	0.654	0.906
dx_AD	EN_L6_IT_1	FSD1	-0.08	0.07	-1.22	0.221	0.693
dx_AD	EN_L6_IT_2	FSD1	-0.00	0.09	-0.04	0.968	0.995
dx_AD	IN_ADARB2	FSD1	0.02	0.09	0.25	0.8	0.958
dx_AD	IN_LAMP5_LHX6	FSD1	-0.10	0.10	-1.03	0.302	0.8
dx_AD	IN_LAMP5_RELN	FSD1	-0.08	0.08	-1.01	0.31	0.812
dx_AD	IN_PVALB	FSD1	-0.00	0.05	-0.07	0.945	0.993
dx_AD	IN_PVALB_CHC	FSD1	0.14	0.11	1.24	0.215	0.743
dx_AD	IN_SST	FSD1	-0.07	0.06	-1.20	0.232	0.696
dx_AD	IN_VIP	FSD1	0.01	0.05	0.27	0.786	0.921
dx_AD	OPC	FSD1	0.06	0.06	1.09	0.277	0.778
dx_AD	Oligo	FSD1	0.13	0.05	2.76	0.00577	0.0554
dx_AD	Astro	FSD1L	0.07	0.04	1.61	0.107	0.308
dx_AD	EN_L2_3_IT	FSD1L	0.08	0.03	3.00	0.00274	0.0465
dx_AD	EN_L3_5_IT_1	FSD1L	0.11	0.04	2.80	0.00516	0.0862
dx_AD	EN_L3_5_IT_2	FSD1L	0.14	0.03	4.71	2.42e-06	0.000274
dx_AD	EN_L3_5_IT_3	FSD1L	0.14	0.03	4.20	2.66e-05	0.00112
dx_AD	EN_L5_6_NP	FSD1L	0.07	0.06	1.32	0.186	0.773
dx_AD	EN_L5_ET	FSD1L	0.26	0.39	0.66	0.506	0.999
dx_AD	EN_L6B	FSD1L	0.16	0.05	3.22	0.00127	0.0468
dx_AD	EN_L6_CT	FSD1L	0.12	0.05	2.73	0.00634	0.103
dx_AD	EN_L6_IT_1	FSD1L	0.05	0.04	1.24	0.216	0.689
dx_AD	EN_L6_IT_2	FSD1L	0.10	0.05	1.90	0.0572	0.594
dx_AD	IN_ADARB2	FSD1L	0.07	0.05	1.58	0.115	0.589
dx_AD	IN_LAMP5_LHX6	FSD1L	0.06	0.05	1.21	0.225	0.754
dx_AD	IN_LAMP5_RELN	FSD1L	-0.00	0.05	-0.07	0.943	0.991
dx_AD	IN_PVALB	FSD1L	0.12	0.04	3.30	0.000958	0.0684
dx_AD	IN_PVALB_CHC	FSD1L	0.03	0.06	0.52	0.602	0.928
dx_AD	IN_SST	FSD1L	0.11	0.04	2.70	0.00688	0.185
dx_AD	IN_VIP	FSD1L	0.04	0.03	1.20	0.232	0.56
dx_AD	Micro	FSD1L	0.04	0.07	0.57	0.57	0.827
dx_AD	OPC	FSD1L	0.02	0.04	0.44	0.662	0.93
dx_AD	Oligo	FSD1L	-0.05	0.04	-1.23	0.22	0.469
dx_AD	PC	FSD1L	-0.48	0.40	-1.19	0.232	0.979
dx_AD	Astro	FSD2	-0.23	0.09	-2.43	0.015	0.0939
dx_AD	EN_L2_3_IT	FSD2	-0.14	0.09	-1.60	0.109	0.359
dx_AD	EN_L3_5_IT_1	FSD2	-0.15	0.11	-1.37	0.17	0.5
dx_AD	EN_L3_5_IT_2	FSD2	-0.06	0.09	-0.67	0.504	0.777
dx_AD	EN_L3_5_IT_3	FSD2	-0.14	0.09	-1.58	0.113	0.339
dx_AD	EN_L5_6_NP	FSD2	-0.10	0.13	-0.75	0.45	0.896
dx_AD	EN_L6B	FSD2	0.16	0.11	1.39	0.165	0.55
dx_AD	EN_L6_CT	FSD2	-0.05	0.13	-0.36	0.718	0.93
dx_AD	EN_L6_IT_1	FSD2	-0.03	0.11	-0.28	0.78	0.955
dx_AD	EN_L6_IT_2	FSD2	0.02	0.15	0.15	0.877	0.983
dx_AD	IN_ADARB2	FSD2	-0.10	0.12	-0.85	0.397	0.819
dx_AD	IN_LAMP5_LHX6	FSD2	-0.02	0.14	-0.17	0.866	0.98
dx_AD	IN_LAMP5_RELN	FSD2	-0.12	0.12	-0.94	0.348	0.83
dx_AD	IN_PVALB	FSD2	-0.07	0.09	-0.79	0.427	0.867
dx_AD	IN_SST	FSD2	-0.03	0.11	-0.28	0.782	0.951
dx_AD	IN_VIP	FSD2	-0.15	0.10	-1.53	0.126	0.434
dx_AD	OPC	FSD2	-0.03	0.09	-0.38	0.707	0.943
dx_AD	Oligo	FSD2	-0.25	0.08	-3.17	0.00152	0.0249
dx_AD	Astro	FSHR	-0.02	0.09	-0.20	0.842	0.928
dx_AD	EN_L2_3_IT	FSHR	-0.06	0.13	-0.46	0.649	0.838
dx_AD	EN_L3_5_IT_1	FSHR	-0.23	0.15	-1.49	0.136	0.452
dx_AD	EN_L3_5_IT_2	FSHR	-0.05	0.15	-0.33	0.742	0.903
dx_AD	EN_L3_5_IT_3	FSHR	-0.10	0.12	-0.90	0.37	0.639
dx_AD	EN_L5_6_NP	FSHR	0.05	0.12	0.46	0.648	0.948
dx_AD	IN_PVALB	FSHR	0.50	0.27	1.85	0.0646	0.501
dx_AD	OPC	FSHR	0.28	0.16	1.78	0.0757	0.59
dx_AD	Oligo	FSHR	-0.06	0.09	-0.65	0.514	0.737
dx_AD	Astro	FSIP1	0.07	0.06	1.14	0.254	0.505
dx_AD	EN_L2_3_IT	FSIP1	-0.09	0.05	-1.90	0.0571	0.257
dx_AD	EN_L3_5_IT_1	FSIP1	-0.01	0.07	-0.21	0.834	0.944
dx_AD	EN_L3_5_IT_2	FSIP1	0.01	0.05	0.28	0.776	0.918
dx_AD	EN_L3_5_IT_3	FSIP1	0.12	0.05	2.30	0.0214	0.124
dx_AD	EN_L5_6_NP	FSIP1	-0.04	0.11	-0.33	0.742	0.963
dx_AD	EN_L5_ET	FSIP1	-0.83	0.58	-1.43	0.153	0.999
dx_AD	EN_L6B	FSIP1	0.11	0.09	1.23	0.218	0.618
dx_AD	EN_L6_CT	FSIP1	-0.09	0.08	-1.10	0.272	0.682
dx_AD	EN_L6_IT_1	FSIP1	-0.02	0.07	-0.27	0.79	0.956
dx_AD	EN_L6_IT_2	FSIP1	0.10	0.10	1.02	0.31	0.865
dx_AD	IN_ADARB2	FSIP1	-0.01	0.08	-0.13	0.898	0.983
dx_AD	IN_LAMP5_LHX6	FSIP1	0.02	0.07	0.33	0.74	0.953
dx_AD	IN_LAMP5_RELN	FSIP1	0.06	0.07	0.77	0.444	0.876
dx_AD	IN_PVALB	FSIP1	0.02	0.05	0.29	0.772	0.964
dx_AD	IN_PVALB_CHC	FSIP1	-0.10	0.09	-1.13	0.258	0.782
dx_AD	IN_SST	FSIP1	0.10	0.06	1.63	0.103	0.536
dx_AD	IN_VIP	FSIP1	0.01	0.06	0.24	0.809	0.929
dx_AD	OPC	FSIP1	-0.11	0.10	-1.07	0.285	0.783
dx_AD	Oligo	FSIP1	0.14	0.06	2.11	0.0346	0.165
dx_AD	Astro	FSIP2	-0.20	0.10	-2.03	0.0425	0.18
dx_AD	EN_L2_3_IT	FSIP2	-0.16	0.09	-1.68	0.0934	0.333
dx_AD	EN_L3_5_IT_1	FSIP2	-0.22	0.10	-2.07	0.0387	0.251
dx_AD	EN_L3_5_IT_2	FSIP2	-0.11	0.10	-1.11	0.265	0.583
dx_AD	EN_L3_5_IT_3	FSIP2	-0.20	0.10	-1.97	0.0487	0.206
dx_AD	EN_L5_6_NP	FSIP2	0.03	0.14	0.25	0.803	0.974
dx_AD	EN_L5_ET	FSIP2	1.66	0.76	2.19	0.0283	0.888
dx_AD	EN_L6B	FSIP2	0.11	0.13	0.87	0.382	0.753
dx_AD	EN_L6_CT	FSIP2	-0.04	0.13	-0.28	0.781	0.947
dx_AD	EN_L6_IT_1	FSIP2	-0.00	0.12	-0.03	0.973	0.995
dx_AD	EN_L6_IT_2	FSIP2	-0.13	0.15	-0.87	0.383	0.89
dx_AD	IN_ADARB2	FSIP2	-0.27	0.11	-2.36	0.0183	0.337
dx_AD	IN_LAMP5_LHX6	FSIP2	-0.20	0.14	-1.38	0.168	0.693
dx_AD	IN_LAMP5_RELN	FSIP2	-0.09	0.11	-0.82	0.413	0.863
dx_AD	IN_PVALB	FSIP2	-0.21	0.10	-2.05	0.04	0.421
dx_AD	IN_PVALB_CHC	FSIP2	-0.02	0.13	-0.14	0.889	0.985
dx_AD	IN_SST	FSIP2	-0.15	0.11	-1.36	0.173	0.636
dx_AD	IN_VIP	FSIP2	-0.26	0.09	-2.79	0.0052	0.102
dx_AD	Micro	FSIP2	-0.24	0.12	-2.03	0.0421	0.221
dx_AD	OPC	FSIP2	-0.13	0.09	-1.42	0.154	0.687
dx_AD	Oligo	FSIP2	-0.29	0.09	-3.12	0.00181	0.0278
dx_AD	IN_PVALB	FST	0.37	0.13	2.83	0.00467	0.16
dx_AD	Astro	FSTL1	0.07	0.05	1.43	0.153	0.377
dx_AD	EN_L2_3_IT	FSTL1	-0.21	0.07	-2.93	0.00344	0.0527
dx_AD	EN_L3_5_IT_1	FSTL1	-0.35	0.13	-2.73	0.00625	0.0958
dx_AD	EN_L3_5_IT_2	FSTL1	-0.15	0.07	-2.17	0.03	0.187
dx_AD	EN_L3_5_IT_3	FSTL1	-0.16	0.08	-1.91	0.0566	0.226
dx_AD	EN_L5_6_NP	FSTL1	0.04	0.37	0.11	0.91	0.99
dx_AD	EN_L6_IT_1	FSTL1	0.03	0.44	0.06	0.951	0.992
dx_AD	Endo	FSTL1	0.12	0.12	0.96	0.336	0.857
dx_AD	IN_ADARB2	FSTL1	-0.07	0.09	-0.78	0.434	0.838
dx_AD	IN_LAMP5_LHX6	FSTL1	0.10	0.14	0.71	0.48	0.884
dx_AD	IN_LAMP5_RELN	FSTL1	0.02	0.11	0.17	0.868	0.979
dx_AD	IN_PVALB	FSTL1	-0.03	0.07	-0.40	0.686	0.944
dx_AD	IN_SST	FSTL1	-0.02	0.08	-0.25	0.805	0.958
dx_AD	IN_VIP	FSTL1	-0.01	0.07	-0.08	0.936	0.98
dx_AD	OPC	FSTL1	0.01	0.05	0.14	0.89	0.985
dx_AD	Oligo	FSTL1	-0.00	0.09	-0.01	0.994	0.998
dx_AD	PC	FSTL1	0.04	0.13	0.34	0.737	0.999
dx_AD	VLMC	FSTL1	-0.04	0.14	-0.25	0.806	0.929
dx_AD	Astro	FSTL3	0.06	0.07	0.95	0.342	0.596
dx_AD	EN_L2_3_IT	FSTL3	-0.01	0.06	-0.17	0.863	0.945
dx_AD	EN_L3_5_IT_1	FSTL3	-0.10	0.10	-1.01	0.314	0.655
dx_AD	EN_L3_5_IT_2	FSTL3	0.02	0.08	0.30	0.763	0.913
dx_AD	EN_L3_5_IT_3	FSTL3	-0.13	0.08	-1.54	0.123	0.355
dx_AD	EN_L6_CT	FSTL3	-0.26	0.29	-0.92	0.36	0.751
dx_AD	EN_L6_IT_1	FSTL3	0.00	0.10	0.02	0.982	0.997
dx_AD	IN_PVALB	FSTL3	-0.07	0.07	-0.92	0.359	0.833
dx_AD	IN_SST	FSTL3	-0.07	0.10	-0.70	0.487	0.846
dx_AD	IN_VIP	FSTL3	-0.19	0.09	-2.17	0.0297	0.228
dx_AD	OPC	FSTL3	-0.02	0.09	-0.22	0.827	0.967
dx_AD	Oligo	FSTL3	-0.03	0.07	-0.45	0.65	0.827
dx_AD	Astro	FSTL4	0.13	0.08	1.62	0.105	0.306
dx_AD	EN_L2_3_IT	FSTL4	-0.04	0.05	-0.71	0.475	0.729
dx_AD	EN_L3_5_IT_1	FSTL4	-0.20	0.05	-3.84	0.000121	0.00866
dx_AD	EN_L3_5_IT_2	FSTL4	-0.07	0.05	-1.61	0.108	0.379
dx_AD	EN_L3_5_IT_3	FSTL4	-0.08	0.05	-1.71	0.0875	0.292
dx_AD	EN_L5_6_NP	FSTL4	-0.21	0.13	-1.55	0.122	0.707
dx_AD	EN_L5_ET	FSTL4	0.09	0.34	0.26	0.797	0.999
dx_AD	EN_L6B	FSTL4	-0.22	0.07	-3.27	0.00106	0.0426
dx_AD	EN_L6_CT	FSTL4	-0.16	0.09	-1.85	0.0646	0.368
dx_AD	EN_L6_IT_1	FSTL4	-0.22	0.08	-2.96	0.00307	0.106
dx_AD	EN_L6_IT_2	FSTL4	-0.26	0.23	-1.13	0.26	0.82
dx_AD	IN_ADARB2	FSTL4	-0.27	0.09	-2.84	0.00458	0.204
dx_AD	IN_LAMP5_LHX6	FSTL4	-0.01	0.43	-0.03	0.975	0.997
dx_AD	IN_LAMP5_RELN	FSTL4	-0.22	0.13	-1.71	0.0877	0.563
dx_AD	IN_PVALB	FSTL4	-0.15	0.05	-2.98	0.00286	0.127
dx_AD	IN_PVALB_CHC	FSTL4	-0.29	0.09	-3.17	0.00153	0.0788
dx_AD	IN_SST	FSTL4	-0.28	0.09	-3.10	0.00192	0.102
dx_AD	IN_VIP	FSTL4	-0.18	0.06	-3.18	0.00147	0.0576
dx_AD	Micro	FSTL4	0.02	0.12	0.14	0.892	0.964
dx_AD	OPC	FSTL4	-0.01	0.09	-0.16	0.876	0.98
dx_AD	Oligo	FSTL4	-0.07	0.08	-0.78	0.433	0.673
dx_AD	Astro	FSTL5	0.01	0.12	0.08	0.936	0.973
dx_AD	EN_L2_3_IT	FSTL5	0.22	0.11	2.09	0.0366	0.202
dx_AD	EN_L3_5_IT_1	FSTL5	0.17	0.05	3.54	0.0004	0.0192
dx_AD	EN_L3_5_IT_2	FSTL5	0.13	0.04	2.89	0.0039	0.0542
dx_AD	EN_L3_5_IT_3	FSTL5	0.20	0.06	3.22	0.0013	0.0193
dx_AD	EN_L5_6_NP	FSTL5	0.16	0.06	2.78	0.00551	0.345
dx_AD	EN_L5_ET	FSTL5	0.34	0.44	0.76	0.448	0.999
dx_AD	EN_L6B	FSTL5	0.10	0.15	0.67	0.502	0.829
dx_AD	EN_L6_CT	FSTL5	0.35	0.07	5.17	2.31e-07	6.99e-05
dx_AD	EN_L6_IT_1	FSTL5	0.18	0.06	2.81	0.00499	0.138
dx_AD	EN_L6_IT_2	FSTL5	-0.13	0.17	-0.72	0.469	0.919
dx_AD	Endo	FSTL5	0.75	0.39	1.93	0.0542	0.569
dx_AD	IN_ADARB2	FSTL5	0.03	0.04	0.70	0.485	0.859
dx_AD	IN_LAMP5_LHX6	FSTL5	0.09	0.04	2.12	0.0337	0.392
dx_AD	IN_LAMP5_RELN	FSTL5	0.21	0.04	5.31	1.07e-07	0.00016
dx_AD	IN_PVALB	FSTL5	0.24	0.08	2.90	0.00372	0.143
dx_AD	IN_PVALB_CHC	FSTL5	0.12	0.04	2.96	0.00309	0.126
dx_AD	IN_SST	FSTL5	-0.01	0.06	-0.21	0.833	0.964
dx_AD	IN_VIP	FSTL5	0.13	0.04	3.17	0.0015	0.0584
dx_AD	Micro	FSTL5	-0.22	0.08	-2.61	0.00911	0.0866
dx_AD	OPC	FSTL5	-0.05	0.07	-0.68	0.496	0.879
dx_AD	Oligo	FSTL5	-0.14	0.07	-1.86	0.063	0.231
dx_AD	Astro	FTCD	0.16	0.11	1.50	0.133	0.349
dx_AD	EN_L2_3_IT	FTCD	-0.09	0.12	-0.72	0.474	0.729
dx_AD	EN_L3_5_IT_1	FTCD	-0.06	0.11	-0.58	0.563	0.827
dx_AD	EN_L3_5_IT_2	FTCD	-0.04	0.11	-0.39	0.697	0.883
dx_AD	EN_L3_5_IT_3	FTCD	-0.04	0.11	-0.34	0.738	0.885
dx_AD	EN_L5_6_NP	FTCD	-0.26	0.14	-1.85	0.0646	0.633
dx_AD	EN_L6B	FTCD	-0.17	0.15	-1.10	0.273	0.672
dx_AD	EN_L6_CT	FTCD	-0.07	0.15	-0.50	0.615	0.889
dx_AD	EN_L6_IT_1	FTCD	-0.18	0.15	-1.16	0.248	0.72
dx_AD	EN_L6_IT_2	FTCD	0.27	0.18	1.51	0.13	0.715
dx_AD	IN_ADARB2	FTCD	0.38	0.58	0.65	0.513	0.868
dx_AD	IN_LAMP5_LHX6	FTCD	0.05	0.16	0.29	0.771	0.961
dx_AD	IN_LAMP5_RELN	FTCD	-0.07	0.15	-0.44	0.66	0.942
dx_AD	IN_PVALB	FTCD	0.09	0.14	0.65	0.519	0.899
dx_AD	IN_SST	FTCD	-0.01	0.14	-0.04	0.964	0.995
dx_AD	IN_VIP	FTCD	-0.11	0.13	-0.88	0.38	0.689
dx_AD	Oligo	FTCD	0.26	0.14	1.83	0.0671	0.24
dx_AD	Astro	FTCDNL1	-0.22	0.06	-3.75	0.000178	0.00513
dx_AD	EN_L2_3_IT	FTCDNL1	-0.03	0.04	-0.74	0.458	0.718
dx_AD	EN_L3_5_IT_1	FTCDNL1	-0.08	0.05	-1.51	0.13	0.443
dx_AD	EN_L3_5_IT_2	FTCDNL1	0.03	0.05	0.53	0.593	0.83
dx_AD	EN_L3_5_IT_3	FTCDNL1	-0.11	0.05	-2.09	0.0368	0.174
dx_AD	EN_L5_6_NP	FTCDNL1	-0.08	0.09	-0.84	0.398	0.879
dx_AD	EN_L5_ET	FTCDNL1	0.04	0.40	0.09	0.925	0.999
dx_AD	EN_L6B	FTCDNL1	-0.21	0.07	-2.84	0.00454	0.0983
dx_AD	EN_L6_CT	FTCDNL1	-0.16	0.07	-2.45	0.0144	0.165
dx_AD	EN_L6_IT_1	FTCDNL1	-0.04	0.07	-0.55	0.583	0.897
dx_AD	EN_L6_IT_2	FTCDNL1	0.09	0.08	1.06	0.289	0.845
dx_AD	IN_ADARB2	FTCDNL1	-0.24	0.11	-2.29	0.0219	0.357
dx_AD	IN_LAMP5_LHX6	FTCDNL1	-0.36	0.13	-2.72	0.00648	0.189
dx_AD	IN_LAMP5_RELN	FTCDNL1	-0.11	0.12	-0.88	0.377	0.845
dx_AD	IN_PVALB	FTCDNL1	-0.08	0.06	-1.47	0.142	0.657
dx_AD	IN_PVALB_CHC	FTCDNL1	-0.17	0.10	-1.62	0.106	0.608
dx_AD	IN_SST	FTCDNL1	0.04	0.07	0.58	0.559	0.876
dx_AD	IN_VIP	FTCDNL1	-0.06	0.06	-1.00	0.317	0.641
dx_AD	Micro	FTCDNL1	-0.05	0.06	-0.87	0.385	0.697
dx_AD	OPC	FTCDNL1	0.12	0.07	1.75	0.0798	0.599
dx_AD	Oligo	FTCDNL1	-0.13	0.06	-2.36	0.0183	0.113
dx_AD	PVM	FTCDNL1	-0.12	0.16	-0.72	0.474	0.948
dx_AD	Adaptive	FTH1	-0.21	0.20	-1.03	0.305	0.906
dx_AD	Astro	FTH1	-0.06	0.07	-0.87	0.384	0.633
dx_AD	EN_L2_3_IT	FTH1	0.10	0.05	2.01	0.0443	0.224
dx_AD	EN_L3_5_IT_1	FTH1	0.08	0.05	1.60	0.109	0.405
dx_AD	EN_L3_5_IT_2	FTH1	0.00	0.05	0.03	0.973	0.989
dx_AD	EN_L3_5_IT_3	FTH1	-0.01	0.04	-0.27	0.79	0.913
dx_AD	EN_L5_6_NP	FTH1	0.07	0.07	1.09	0.277	0.828
dx_AD	EN_L5_ET	FTH1	-0.09	0.38	-0.23	0.821	0.999
dx_AD	EN_L6B	FTH1	-0.02	0.06	-0.27	0.787	0.941
dx_AD	EN_L6_CT	FTH1	0.03	0.07	0.43	0.667	0.91
dx_AD	EN_L6_IT_1	FTH1	0.02	0.07	0.24	0.808	0.959
dx_AD	EN_L6_IT_2	FTH1	0.00	0.08	0.02	0.984	0.997
dx_AD	Endo	FTH1	-0.17	0.09	-1.91	0.0561	0.572
dx_AD	IN_ADARB2	FTH1	0.04	0.05	0.69	0.488	0.859
dx_AD	IN_LAMP5_LHX6	FTH1	0.08	0.07	1.06	0.287	0.788
dx_AD	IN_LAMP5_RELN	FTH1	0.07	0.06	1.13	0.26	0.77
dx_AD	IN_PVALB	FTH1	-0.01	0.05	-0.19	0.852	0.978
dx_AD	IN_PVALB_CHC	FTH1	-0.01	0.07	-0.09	0.925	0.992
dx_AD	IN_SST	FTH1	0.04	0.05	0.85	0.396	0.802
dx_AD	IN_VIP	FTH1	-0.06	0.04	-1.27	0.203	0.531
dx_AD	Micro	FTH1	-0.06	0.09	-0.66	0.507	0.787
dx_AD	OPC	FTH1	0.05	0.05	1.01	0.311	0.797
dx_AD	Oligo	FTH1	-0.11	0.04	-2.80	0.00517	0.0525
dx_AD	PC	FTH1	-0.08	0.08	-1.03	0.302	0.979
dx_AD	PVM	FTH1	0.05	0.18	0.27	0.791	0.979
dx_AD	SMC	FTH1	0.43	0.22	1.96	0.0499	0.95
dx_AD	VLMC	FTH1	0.02	0.12	0.18	0.859	0.951
dx_AD	Adaptive	FTL	-0.08	0.16	-0.49	0.624	0.946
dx_AD	Astro	FTL	-0.02	0.07	-0.34	0.732	0.872
dx_AD	EN_L2_3_IT	FTL	0.13	0.06	2.32	0.0203	0.147
dx_AD	EN_L3_5_IT_1	FTL	0.10	0.06	1.84	0.0652	0.319
dx_AD	EN_L3_5_IT_2	FTL	0.04	0.05	0.78	0.435	0.727
dx_AD	EN_L3_5_IT_3	FTL	0.07	0.05	1.62	0.106	0.326
dx_AD	EN_L5_6_NP	FTL	0.25	0.08	3.15	0.00166	0.237
dx_AD	EN_L5_ET	FTL	1.05	0.62	1.68	0.0938	0.999
dx_AD	EN_L6B	FTL	0.16	0.07	2.27	0.0234	0.24
dx_AD	EN_L6_CT	FTL	0.03	0.08	0.32	0.747	0.938
dx_AD	EN_L6_IT_1	FTL	0.07	0.07	1.00	0.316	0.765
dx_AD	EN_L6_IT_2	FTL	-0.02	0.09	-0.20	0.844	0.979
dx_AD	Endo	FTL	-0.18	0.10	-1.76	0.0788	0.622
dx_AD	IN_ADARB2	FTL	0.04	0.06	0.70	0.487	0.859
dx_AD	IN_LAMP5_LHX6	FTL	0.07	0.08	0.95	0.343	0.825
dx_AD	IN_LAMP5_RELN	FTL	0.08	0.06	1.30	0.194	0.717
dx_AD	IN_PVALB	FTL	0.07	0.05	1.24	0.215	0.737
dx_AD	IN_PVALB_CHC	FTL	0.07	0.07	0.94	0.349	0.837
dx_AD	IN_SST	FTL	0.02	0.05	0.28	0.781	0.951
dx_AD	IN_VIP	FTL	-0.02	0.05	-0.42	0.671	0.87
dx_AD	Micro	FTL	0.06	0.06	0.95	0.342	0.66
dx_AD	OPC	FTL	0.04	0.05	0.90	0.371	0.829
dx_AD	Oligo	FTL	-0.02	0.04	-0.47	0.639	0.82
dx_AD	PC	FTL	-0.15	0.10	-1.55	0.121	0.979
dx_AD	PVM	FTL	0.05	0.14	0.37	0.711	0.974
dx_AD	VLMC	FTL	-0.13	0.11	-1.14	0.256	0.595
dx_AD	Adaptive	FTO	0.24	0.16	1.54	0.124	0.785
dx_AD	Astro	FTO	0.07	0.03	2.28	0.0224	0.122
dx_AD	EN_L2_3_IT	FTO	0.02	0.02	1.14	0.254	0.544
dx_AD	EN_L3_5_IT_1	FTO	0.05	0.03	1.83	0.0678	0.324
dx_AD	EN_L3_5_IT_2	FTO	0.04	0.03	1.56	0.118	0.396
dx_AD	EN_L3_5_IT_3	FTO	0.04	0.02	1.53	0.126	0.359
dx_AD	EN_L5_6_NP	FTO	-0.01	0.04	-0.19	0.851	0.982
dx_AD	EN_L5_ET	FTO	-0.20	0.28	-0.74	0.459	0.999
dx_AD	EN_L6B	FTO	0.01	0.03	0.26	0.795	0.944
dx_AD	EN_L6_CT	FTO	0.03	0.03	0.97	0.333	0.733
dx_AD	EN_L6_IT_1	FTO	0.01	0.03	0.44	0.663	0.924
dx_AD	EN_L6_IT_2	FTO	0.05	0.04	1.29	0.196	0.773
dx_AD	Endo	FTO	-0.07	0.07	-0.95	0.343	0.858
dx_AD	IN_ADARB2	FTO	0.05	0.03	1.66	0.0977	0.563
dx_AD	IN_LAMP5_LHX6	FTO	0.08	0.03	2.47	0.0134	0.274
dx_AD	IN_LAMP5_RELN	FTO	0.08	0.03	2.94	0.0033	0.131
dx_AD	IN_PVALB	FTO	0.03	0.03	1.36	0.175	0.696
dx_AD	IN_PVALB_CHC	FTO	0.03	0.04	0.76	0.445	0.879
dx_AD	IN_SST	FTO	0.03	0.03	1.21	0.224	0.691
dx_AD	IN_VIP	FTO	0.05	0.02	2.21	0.027	0.217
dx_AD	Micro	FTO	0.02	0.03	0.65	0.513	0.79
dx_AD	OPC	FTO	0.01	0.03	0.54	0.587	0.908
dx_AD	Oligo	FTO	0.06	0.03	2.24	0.0254	0.137
dx_AD	PC	FTO	-0.04	0.07	-0.65	0.519	0.993
dx_AD	PVM	FTO	0.04	0.10	0.39	0.694	0.974
dx_AD	SMC	FTO	0.34	0.19	1.76	0.0789	0.95
dx_AD	VLMC	FTO	0.02	0.06	0.31	0.755	0.916
dx_AD	Astro	FTSJ1	0.07	0.06	1.13	0.259	0.511
dx_AD	EN_L2_3_IT	FTSJ1	-0.05	0.05	-0.89	0.374	0.655
dx_AD	EN_L3_5_IT_1	FTSJ1	-0.15	0.09	-1.65	0.0992	0.386
dx_AD	EN_L3_5_IT_2	FTSJ1	-0.10	0.08	-1.27	0.205	0.518
dx_AD	EN_L3_5_IT_3	FTSJ1	-0.01	0.08	-0.15	0.881	0.954
dx_AD	EN_L6_CT	FTSJ1	0.23	0.35	0.65	0.516	0.849
dx_AD	EN_L6_IT_1	FTSJ1	-0.05	0.30	-0.17	0.866	0.974
dx_AD	IN_PVALB	FTSJ1	0.03	0.08	0.35	0.729	0.953
dx_AD	IN_SST	FTSJ1	-0.02	0.10	-0.19	0.848	0.969
dx_AD	IN_VIP	FTSJ1	-0.04	0.08	-0.47	0.641	0.853
dx_AD	Micro	FTSJ1	-0.04	0.10	-0.36	0.715	0.895
dx_AD	OPC	FTSJ1	0.12	0.07	1.77	0.0761	0.591
dx_AD	Oligo	FTSJ1	0.01	0.04	0.14	0.892	0.955
dx_AD	Astro	FTSJ3	-0.07	0.05	-1.44	0.15	0.373
dx_AD	EN_L2_3_IT	FTSJ3	-0.06	0.06	-1.09	0.276	0.565
dx_AD	EN_L3_5_IT_1	FTSJ3	-0.05	0.10	-0.45	0.649	0.87
dx_AD	EN_L3_5_IT_2	FTSJ3	0.03	0.07	0.34	0.731	0.897
dx_AD	EN_L3_5_IT_3	FTSJ3	0.12	0.07	1.74	0.0819	0.281
dx_AD	EN_L6_IT_1	FTSJ3	0.20	0.35	0.56	0.574	0.894
dx_AD	IN_PVALB	FTSJ3	-0.08	0.09	-0.90	0.37	0.843
dx_AD	IN_SST	FTSJ3	0.19	0.11	1.76	0.0784	0.488
dx_AD	IN_VIP	FTSJ3	0.01	0.08	0.18	0.855	0.948
dx_AD	Micro	FTSJ3	0.07	0.08	0.86	0.389	0.7
dx_AD	OPC	FTSJ3	-0.14	0.07	-2.04	0.041	0.493
dx_AD	Oligo	FTSJ3	0.01	0.03	0.31	0.759	0.89
dx_AD	Adaptive	FUBP1	0.07	0.13	0.52	0.606	0.946
dx_AD	Astro	FUBP1	0.00	0.03	0.12	0.908	0.96
dx_AD	EN_L2_3_IT	FUBP1	0.03	0.03	0.88	0.381	0.661
dx_AD	EN_L3_5_IT_1	FUBP1	0.09	0.05	1.86	0.0626	0.312
dx_AD	EN_L3_5_IT_2	FUBP1	0.07	0.04	1.78	0.0748	0.311
dx_AD	EN_L3_5_IT_3	FUBP1	0.04	0.04	1.18	0.238	0.509
dx_AD	EN_L5_6_NP	FUBP1	0.02	0.05	0.33	0.745	0.965
dx_AD	EN_L5_ET	FUBP1	-0.20	0.39	-0.50	0.614	0.999
dx_AD	EN_L6B	FUBP1	0.05	0.05	0.99	0.321	0.708
dx_AD	EN_L6_CT	FUBP1	0.07	0.05	1.59	0.113	0.481
dx_AD	EN_L6_IT_1	FUBP1	0.07	0.05	1.32	0.185	0.663
dx_AD	EN_L6_IT_2	FUBP1	0.07	0.06	1.15	0.248	0.814
dx_AD	Endo	FUBP1	0.04	0.09	0.45	0.652	0.945
dx_AD	IN_ADARB2	FUBP1	0.03	0.04	0.62	0.534	0.873
dx_AD	IN_LAMP5_LHX6	FUBP1	0.04	0.05	0.79	0.428	0.866
dx_AD	IN_LAMP5_RELN	FUBP1	0.02	0.04	0.45	0.65	0.94
dx_AD	IN_PVALB	FUBP1	0.02	0.03	0.64	0.524	0.901
dx_AD	IN_PVALB_CHC	FUBP1	0.04	0.06	0.71	0.477	0.89
dx_AD	IN_SST	FUBP1	0.06	0.04	1.57	0.115	0.557
dx_AD	IN_VIP	FUBP1	0.01	0.03	0.37	0.709	0.887
dx_AD	Micro	FUBP1	0.06	0.03	1.78	0.0758	0.305
dx_AD	OPC	FUBP1	0.03	0.03	0.96	0.337	0.811
dx_AD	Oligo	FUBP1	0.07	0.03	2.33	0.02	0.119
dx_AD	PC	FUBP1	-0.04	0.07	-0.57	0.568	0.993
dx_AD	PVM	FUBP1	0.13	0.11	1.25	0.21	0.863
dx_AD	SMC	FUBP1	0.16	0.21	0.77	0.439	0.962
dx_AD	VLMC	FUBP1	0.07	0.09	0.75	0.451	0.752
dx_AD	Astro	FUBP3	-0.08	0.03	-2.39	0.0167	0.1
dx_AD	EN_L2_3_IT	FUBP3	-0.06	0.03	-2.17	0.0298	0.182
dx_AD	EN_L3_5_IT_1	FUBP3	-0.01	0.04	-0.16	0.876	0.96
dx_AD	EN_L3_5_IT_2	FUBP3	-0.08	0.03	-2.37	0.0178	0.14
dx_AD	EN_L3_5_IT_3	FUBP3	-0.09	0.03	-2.84	0.00445	0.0458
dx_AD	EN_L5_6_NP	FUBP3	-0.03	0.06	-0.53	0.597	0.935
dx_AD	EN_L5_ET	FUBP3	-0.27	0.41	-0.67	0.501	0.999
dx_AD	EN_L6B	FUBP3	-0.07	0.05	-1.35	0.175	0.566
dx_AD	EN_L6_CT	FUBP3	-0.06	0.04	-1.27	0.205	0.612
dx_AD	EN_L6_IT_1	FUBP3	-0.07	0.05	-1.58	0.114	0.56
dx_AD	EN_L6_IT_2	FUBP3	0.02	0.05	0.31	0.755	0.974
dx_AD	Endo	FUBP3	0.00	0.10	0.01	0.993	0.999
dx_AD	IN_ADARB2	FUBP3	-0.07	0.04	-1.58	0.113	0.588
dx_AD	IN_LAMP5_LHX6	FUBP3	-0.06	0.05	-1.31	0.189	0.719
dx_AD	IN_LAMP5_RELN	FUBP3	-0.01	0.04	-0.30	0.765	0.967
dx_AD	IN_PVALB	FUBP3	-0.07	0.03	-2.18	0.0294	0.373
dx_AD	IN_PVALB_CHC	FUBP3	-0.02	0.06	-0.43	0.67	0.948
dx_AD	IN_SST	FUBP3	-0.06	0.04	-1.55	0.122	0.567
dx_AD	IN_VIP	FUBP3	-0.00	0.03	-0.06	0.954	0.986
dx_AD	Micro	FUBP3	0.02	0.04	0.56	0.578	0.83
dx_AD	OPC	FUBP3	0.01	0.03	0.18	0.857	0.975
dx_AD	Oligo	FUBP3	-0.02	0.03	-0.72	0.474	0.705
dx_AD	PC	FUBP3	0.05	0.10	0.48	0.633	0.993
dx_AD	PVM	FUBP3	0.10	0.40	0.25	0.803	0.979
dx_AD	VLMC	FUBP3	0.05	0.10	0.47	0.641	0.865
dx_AD	Astro	FUCA1	-0.06	0.06	-1.03	0.301	0.556
dx_AD	EN_L2_3_IT	FUCA1	-0.06	0.05	-1.20	0.23	0.517
dx_AD	EN_L3_5_IT_1	FUCA1	-0.07	0.09	-0.81	0.417	0.734
dx_AD	EN_L3_5_IT_2	FUCA1	-0.05	0.06	-0.86	0.392	0.696
dx_AD	EN_L3_5_IT_3	FUCA1	-0.01	0.07	-0.14	0.891	0.957
dx_AD	EN_L5_6_NP	FUCA1	0.21	0.33	0.65	0.514	0.914
dx_AD	EN_L6B	FUCA1	1.10	0.36	3.08	0.00205	0.063
dx_AD	EN_L6_CT	FUCA1	0.15	0.11	1.32	0.186	0.589
dx_AD	EN_L6_IT_1	FUCA1	-0.08	0.10	-0.77	0.444	0.839
dx_AD	EN_L6_IT_2	FUCA1	0.34	0.38	0.89	0.371	0.884
dx_AD	IN_ADARB2	FUCA1	0.27	0.10	2.72	0.00661	0.24
dx_AD	IN_LAMP5_RELN	FUCA1	-0.05	0.10	-0.52	0.606	0.928
dx_AD	IN_PVALB	FUCA1	0.05	0.07	0.81	0.415	0.863
dx_AD	IN_SST	FUCA1	-0.10	0.10	-1.04	0.299	0.745
dx_AD	IN_VIP	FUCA1	-0.04	0.07	-0.57	0.572	0.819
dx_AD	Micro	FUCA1	-0.00	0.08	-0.01	0.99	0.996
dx_AD	OPC	FUCA1	-0.04	0.08	-0.49	0.622	0.919
dx_AD	Oligo	FUCA1	0.00	0.04	0.00	0.998	0.999
dx_AD	Astro	FUCA2	0.03	0.05	0.55	0.583	0.782
dx_AD	EN_L2_3_IT	FUCA2	-0.03	0.06	-0.47	0.635	0.831
dx_AD	EN_L3_5_IT_1	FUCA2	-0.06	0.09	-0.63	0.531	0.807
dx_AD	EN_L3_5_IT_2	FUCA2	-0.16	0.08	-2.04	0.0418	0.226
dx_AD	EN_L3_5_IT_3	FUCA2	-0.05	0.07	-0.69	0.49	0.731
dx_AD	EN_L5_6_NP	FUCA2	0.09	0.12	0.76	0.446	0.893
dx_AD	EN_L6B	FUCA2	0.07	0.12	0.60	0.546	0.849
dx_AD	EN_L6_CT	FUCA2	0.08	0.10	0.73	0.462	0.822
dx_AD	EN_L6_IT_1	FUCA2	-0.12	0.10	-1.18	0.237	0.707
dx_AD	EN_L6_IT_2	FUCA2	0.07	0.13	0.52	0.602	0.946
dx_AD	IN_ADARB2	FUCA2	-0.12	0.09	-1.32	0.188	0.672
dx_AD	IN_LAMP5_LHX6	FUCA2	-0.11	0.11	-1.03	0.302	0.8
dx_AD	IN_LAMP5_RELN	FUCA2	0.04	0.10	0.43	0.668	0.943
dx_AD	IN_PVALB	FUCA2	-0.05	0.06	-0.91	0.361	0.834
dx_AD	IN_SST	FUCA2	-0.08	0.09	-0.90	0.368	0.789
dx_AD	IN_VIP	FUCA2	-0.04	0.06	-0.68	0.493	0.773
dx_AD	Micro	FUCA2	-0.01	0.06	-0.18	0.861	0.952
dx_AD	OPC	FUCA2	0.15	0.07	2.06	0.0396	0.491
dx_AD	Oligo	FUCA2	-0.03	0.03	-0.94	0.35	0.6
dx_AD	Astro	FUNDC1	-0.07	0.06	-1.21	0.226	0.475
dx_AD	EN_L2_3_IT	FUNDC1	-0.02	0.06	-0.42	0.672	0.851
dx_AD	EN_L3_5_IT_1	FUNDC1	0.07	0.09	0.72	0.473	0.771
dx_AD	EN_L3_5_IT_2	FUNDC1	-0.04	0.07	-0.55	0.584	0.826
dx_AD	EN_L3_5_IT_3	FUNDC1	0.07	0.07	0.94	0.349	0.62
dx_AD	EN_L5_6_NP	FUNDC1	0.22	0.42	0.51	0.608	0.939
dx_AD	EN_L6_CT	FUNDC1	0.49	0.32	1.51	0.13	0.515
dx_AD	EN_L6_IT_1	FUNDC1	0.02	0.10	0.17	0.868	0.974
dx_AD	IN_LAMP5_RELN	FUNDC1	-0.00	0.10	-0.01	0.991	0.999
dx_AD	IN_PVALB	FUNDC1	0.04	0.07	0.47	0.639	0.931
dx_AD	IN_SST	FUNDC1	-0.04	0.10	-0.43	0.665	0.916
dx_AD	IN_VIP	FUNDC1	0.07	0.08	0.86	0.391	0.698
dx_AD	OPC	FUNDC1	0.07	0.08	0.87	0.386	0.836
dx_AD	Oligo	FUNDC1	-0.11	0.05	-2.28	0.0224	0.127
dx_AD	Astro	FUNDC2	0.06	0.04	1.54	0.123	0.334
dx_AD	EN_L2_3_IT	FUNDC2	-0.04	0.05	-0.78	0.438	0.706
dx_AD	EN_L3_5_IT_1	FUNDC2	0.11	0.09	1.18	0.237	0.579
dx_AD	EN_L3_5_IT_2	FUNDC2	-0.01	0.06	-0.23	0.818	0.932
dx_AD	EN_L3_5_IT_3	FUNDC2	0.02	0.07	0.31	0.759	0.897
dx_AD	EN_L5_6_NP	FUNDC2	0.01	0.42	0.03	0.979	0.996
dx_AD	EN_L6_CT	FUNDC2	0.22	0.27	0.81	0.421	0.798
dx_AD	EN_L6_IT_1	FUNDC2	0.03	0.11	0.23	0.815	0.961
dx_AD	Endo	FUNDC2	-0.70	0.30	-2.36	0.018	0.389
dx_AD	IN_ADARB2	FUNDC2	0.04	0.10	0.38	0.705	0.929
dx_AD	IN_LAMP5_RELN	FUNDC2	0.15	0.10	1.44	0.151	0.665
dx_AD	IN_PVALB	FUNDC2	0.04	0.08	0.48	0.63	0.929
dx_AD	IN_SST	FUNDC2	0.10	0.09	1.09	0.278	0.731
dx_AD	IN_VIP	FUNDC2	0.06	0.06	0.93	0.354	0.671
dx_AD	Micro	FUNDC2	-0.04	0.07	-0.49	0.624	0.855
dx_AD	OPC	FUNDC2	0.00	0.05	0.07	0.948	0.995
dx_AD	Oligo	FUNDC2	-0.01	0.03	-0.19	0.848	0.932
dx_AD	Astro	FURIN	-0.12	0.06	-1.94	0.0526	0.205
dx_AD	EN_L2_3_IT	FURIN	0.09	0.06	1.51	0.13	0.392
dx_AD	EN_L3_5_IT_1	FURIN	0.08	0.09	0.88	0.381	0.708
dx_AD	EN_L3_5_IT_2	FURIN	-0.01	0.07	-0.17	0.864	0.952
dx_AD	EN_L3_5_IT_3	FURIN	0.04	0.06	0.66	0.507	0.745
dx_AD	EN_L5_6_NP	FURIN	0.01	0.36	0.03	0.976	0.996
dx_AD	EN_L6B	FURIN	0.12	0.34	0.35	0.724	0.92
dx_AD	EN_L6_CT	FURIN	-0.08	0.12	-0.72	0.47	0.827
dx_AD	EN_L6_IT_1	FURIN	0.03	0.10	0.35	0.726	0.941
dx_AD	Endo	FURIN	0.33	0.38	0.87	0.386	0.869
dx_AD	IN_LAMP5_LHX6	FURIN	-0.03	0.11	-0.26	0.796	0.965
dx_AD	IN_LAMP5_RELN	FURIN	0.06	0.10	0.64	0.521	0.905
dx_AD	IN_PVALB	FURIN	0.02	0.07	0.23	0.815	0.972
dx_AD	IN_SST	FURIN	-0.01	0.09	-0.12	0.901	0.981
dx_AD	IN_VIP	FURIN	-0.08	0.07	-1.12	0.264	0.593
dx_AD	Micro	FURIN	0.20	0.10	1.95	0.0514	0.249
dx_AD	OPC	FURIN	-0.02	0.08	-0.20	0.842	0.971
dx_AD	Oligo	FURIN	0.11	0.04	2.68	0.00735	0.0644
dx_AD	Adaptive	FUS	-0.24	0.14	-1.63	0.103	0.748
dx_AD	Astro	FUS	-0.02	0.04	-0.41	0.685	0.845
dx_AD	EN_L2_3_IT	FUS	0.01	0.03	0.17	0.867	0.946
dx_AD	EN_L3_5_IT_1	FUS	0.02	0.04	0.44	0.661	0.876
dx_AD	EN_L3_5_IT_2	FUS	0.01	0.04	0.37	0.712	0.889
dx_AD	EN_L3_5_IT_3	FUS	0.01	0.04	0.35	0.726	0.878
dx_AD	EN_L5_6_NP	FUS	0.05	0.05	0.88	0.381	0.877
dx_AD	EN_L5_ET	FUS	-0.47	0.44	-1.06	0.289	0.999
dx_AD	EN_L6B	FUS	-0.04	0.05	-0.70	0.481	0.818
dx_AD	EN_L6_CT	FUS	-0.03	0.05	-0.64	0.522	0.852
dx_AD	EN_L6_IT_1	FUS	-0.05	0.05	-0.93	0.35	0.785
dx_AD	EN_L6_IT_2	FUS	0.06	0.06	0.98	0.326	0.87
dx_AD	Endo	FUS	-0.06	0.09	-0.68	0.496	0.911
dx_AD	IN_ADARB2	FUS	-0.04	0.05	-0.85	0.396	0.819
dx_AD	IN_LAMP5_LHX6	FUS	-0.11	0.06	-1.78	0.0749	0.539
dx_AD	IN_LAMP5_RELN	FUS	-0.06	0.06	-1.14	0.253	0.767
dx_AD	IN_PVALB	FUS	-0.03	0.04	-0.82	0.413	0.861
dx_AD	IN_PVALB_CHC	FUS	-0.05	0.06	-0.96	0.338	0.834
dx_AD	IN_SST	FUS	-0.04	0.04	-1.02	0.306	0.75
dx_AD	IN_VIP	FUS	-0.01	0.03	-0.40	0.69	0.878
dx_AD	Micro	FUS	-0.13	0.04	-3.13	0.00175	0.0298
dx_AD	OPC	FUS	-0.04	0.03	-1.20	0.232	0.748
dx_AD	Oligo	FUS	-0.02	0.03	-0.55	0.58	0.782
dx_AD	PC	FUS	-0.07	0.08	-0.90	0.369	0.979
dx_AD	PVM	FUS	-0.02	0.12	-0.19	0.851	0.979
dx_AD	SMC	FUS	0.14	0.59	0.23	0.816	0.999
dx_AD	VLMC	FUS	-0.06	0.08	-0.69	0.49	0.779
dx_AD	EN_L2_3_IT	FUT1	0.25	0.09	2.60	0.00923	0.0946
dx_AD	Astro	FUT10	-0.02	0.05	-0.53	0.596	0.79
dx_AD	EN_L2_3_IT	FUT10	0.07	0.05	1.39	0.163	0.439
dx_AD	EN_L3_5_IT_1	FUT10	0.08	0.08	1.05	0.293	0.636
dx_AD	EN_L3_5_IT_2	FUT10	-0.02	0.06	-0.33	0.739	0.901
dx_AD	EN_L3_5_IT_3	FUT10	-0.00	0.06	-0.03	0.978	0.991
dx_AD	EN_L5_6_NP	FUT10	-0.29	0.13	-2.28	0.0225	0.485
dx_AD	EN_L6B	FUT10	0.11	0.13	0.85	0.394	0.759
dx_AD	EN_L6_CT	FUT10	0.00	0.09	0.02	0.985	0.996
dx_AD	EN_L6_IT_1	FUT10	-0.09	0.08	-1.15	0.25	0.72
dx_AD	EN_L6_IT_2	FUT10	0.13	0.10	1.24	0.215	0.788
dx_AD	Endo	FUT10	-0.10	0.31	-0.33	0.741	0.968
dx_AD	IN_ADARB2	FUT10	-0.07	0.07	-1.00	0.316	0.765
dx_AD	IN_LAMP5_LHX6	FUT10	0.04	0.09	0.49	0.625	0.925
dx_AD	IN_LAMP5_RELN	FUT10	0.11	0.07	1.57	0.116	0.615
dx_AD	IN_PVALB	FUT10	-0.11	0.06	-1.98	0.048	0.449
dx_AD	IN_PVALB_CHC	FUT10	-0.04	0.09	-0.42	0.672	0.948
dx_AD	IN_SST	FUT10	-0.08	0.07	-1.20	0.23	0.696
dx_AD	IN_VIP	FUT10	-0.01	0.05	-0.13	0.897	0.965
dx_AD	Micro	FUT10	-0.08	0.07	-1.15	0.25	0.573
dx_AD	OPC	FUT10	0.02	0.04	0.52	0.603	0.913
dx_AD	Oligo	FUT10	0.04	0.03	1.24	0.216	0.464
dx_AD	PC	FUT10	-0.28	0.46	-0.62	0.536	0.993
dx_AD	VLMC	FUT10	0.45	0.36	1.25	0.211	0.552
dx_AD	Astro	FUT11	0.06	0.06	1.06	0.29	0.543
dx_AD	EN_L2_3_IT	FUT11	-0.03	0.05	-0.62	0.538	0.771
dx_AD	EN_L3_5_IT_1	FUT11	-0.02	0.08	-0.20	0.844	0.948
dx_AD	EN_L3_5_IT_2	FUT11	-0.03	0.06	-0.49	0.626	0.848
dx_AD	EN_L3_5_IT_3	FUT11	-0.07	0.07	-1.07	0.285	0.56
dx_AD	EN_L5_6_NP	FUT11	0.19	0.30	0.63	0.531	0.92
dx_AD	EN_L6B	FUT11	0.01	0.12	0.05	0.959	0.99
dx_AD	EN_L6_CT	FUT11	-0.03	0.10	-0.29	0.77	0.944
dx_AD	EN_L6_IT_1	FUT11	0.05	0.09	0.54	0.587	0.898
dx_AD	EN_L6_IT_2	FUT11	-0.05	0.11	-0.50	0.617	0.947
dx_AD	Endo	FUT11	0.09	0.36	0.24	0.813	0.982
dx_AD	IN_ADARB2	FUT11	-0.05	0.10	-0.49	0.623	0.907
dx_AD	IN_LAMP5_LHX6	FUT11	-0.19	0.10	-1.90	0.0578	0.492
dx_AD	IN_LAMP5_RELN	FUT11	0.01	0.10	0.15	0.884	0.982
dx_AD	IN_PVALB	FUT11	-0.08	0.07	-1.24	0.215	0.737
dx_AD	IN_SST	FUT11	-0.15	0.08	-1.85	0.064	0.457
dx_AD	IN_VIP	FUT11	-0.07	0.06	-1.01	0.313	0.64
dx_AD	Micro	FUT11	0.14	0.07	1.90	0.058	0.263
dx_AD	OPC	FUT11	-0.04	0.05	-0.73	0.464	0.865
dx_AD	Oligo	FUT11	0.02	0.04	0.63	0.527	0.746
dx_AD	Astro	FUT2	-0.09	0.08	-1.12	0.263	0.514
dx_AD	EN_L2_3_IT	FUT2	-0.07	0.08	-0.94	0.346	0.63
dx_AD	EN_L3_5_IT_1	FUT2	-0.18	0.11	-1.71	0.0865	0.363
dx_AD	EN_L3_5_IT_2	FUT2	-0.08	0.08	-1.06	0.289	0.608
dx_AD	EN_L3_5_IT_3	FUT2	-0.05	0.09	-0.63	0.53	0.761
dx_AD	EN_L5_6_NP	FUT2	0.02	0.37	0.05	0.958	0.993
dx_AD	EN_L6B	FUT2	-0.05	0.37	-0.12	0.903	0.975
dx_AD	EN_L6_CT	FUT2	-0.19	0.32	-0.58	0.561	0.868
dx_AD	EN_L6_IT_1	FUT2	-0.05	0.11	-0.47	0.64	0.916
dx_AD	EN_L6_IT_2	FUT2	0.43	0.36	1.19	0.234	0.806
dx_AD	IN_LAMP5_RELN	FUT2	0.01	0.11	0.13	0.896	0.984
dx_AD	IN_PVALB	FUT2	-0.03	0.09	-0.31	0.755	0.961
dx_AD	IN_SST	FUT2	-0.13	0.11	-1.18	0.238	0.7
dx_AD	IN_VIP	FUT2	-0.11	0.10	-1.19	0.234	0.562
dx_AD	OPC	FUT2	0.09	0.11	0.85	0.398	0.84
dx_AD	Oligo	FUT2	-0.02	0.07	-0.25	0.804	0.912
dx_AD	Adaptive	FUT8	-0.10	0.15	-0.69	0.491	0.934
dx_AD	Astro	FUT8	-0.04	0.04	-1.04	0.299	0.553
dx_AD	EN_L2_3_IT	FUT8	-0.01	0.02	-0.39	0.7	0.868
dx_AD	EN_L3_5_IT_1	FUT8	0.00	0.03	0.08	0.933	0.979
dx_AD	EN_L3_5_IT_2	FUT8	0.02	0.03	0.55	0.58	0.823
dx_AD	EN_L3_5_IT_3	FUT8	-0.06	0.03	-1.75	0.0798	0.277
dx_AD	EN_L5_6_NP	FUT8	-0.08	0.04	-2.10	0.0356	0.549
dx_AD	EN_L5_ET	FUT8	-0.50	0.30	-1.69	0.0902	0.999
dx_AD	EN_L6B	FUT8	-0.07	0.05	-1.40	0.161	0.547
dx_AD	EN_L6_CT	FUT8	-0.03	0.04	-0.71	0.475	0.829
dx_AD	EN_L6_IT_1	FUT8	-0.01	0.04	-0.28	0.778	0.955
dx_AD	EN_L6_IT_2	FUT8	-0.02	0.05	-0.44	0.663	0.958
dx_AD	Endo	FUT8	-0.18	0.10	-1.72	0.0846	0.633
dx_AD	IN_ADARB2	FUT8	0.01	0.04	0.36	0.718	0.933
dx_AD	IN_LAMP5_LHX6	FUT8	0.10	0.04	2.35	0.0188	0.315
dx_AD	IN_LAMP5_RELN	FUT8	0.15	0.04	3.68	0.000235	0.0255
dx_AD	IN_PVALB	FUT8	0.03	0.03	1.02	0.306	0.806
dx_AD	IN_PVALB_CHC	FUT8	0.10	0.05	2.09	0.0367	0.407
dx_AD	IN_SST	FUT8	0.06	0.04	1.57	0.116	0.558
dx_AD	IN_VIP	FUT8	0.03	0.03	1.08	0.28	0.609
dx_AD	Micro	FUT8	-0.01	0.05	-0.22	0.829	0.94
dx_AD	OPC	FUT8	0.02	0.03	0.58	0.564	0.9
dx_AD	Oligo	FUT8	-0.05	0.03	-1.37	0.17	0.406
dx_AD	PC	FUT8	-0.06	0.10	-0.54	0.586	0.993
dx_AD	PVM	FUT8	0.04	0.12	0.34	0.735	0.974
dx_AD	SMC	FUT8	0.01	0.66	0.01	0.989	0.999
dx_AD	VLMC	FUT8	0.03	0.10	0.30	0.761	0.918
dx_AD	Astro	FUT9	0.06	0.04	1.37	0.171	0.402
dx_AD	EN_L2_3_IT	FUT9	0.07	0.04	1.87	0.0617	0.269
dx_AD	EN_L3_5_IT_1	FUT9	0.08	0.04	1.98	0.0472	0.274
dx_AD	EN_L3_5_IT_2	FUT9	0.03	0.03	0.88	0.379	0.686
dx_AD	EN_L3_5_IT_3	FUT9	0.16	0.03	4.66	3.16e-06	0.000218
dx_AD	EN_L5_6_NP	FUT9	0.15	0.05	2.97	0.00295	0.285
dx_AD	EN_L5_ET	FUT9	0.15	0.29	0.54	0.592	0.999
dx_AD	EN_L6B	FUT9	0.06	0.04	1.28	0.202	0.6
dx_AD	EN_L6_CT	FUT9	0.06	0.04	1.39	0.165	0.566
dx_AD	EN_L6_IT_1	FUT9	0.07	0.05	1.32	0.187	0.664
dx_AD	EN_L6_IT_2	FUT9	0.07	0.08	0.87	0.386	0.892
dx_AD	Endo	FUT9	0.00	0.32	0.01	0.993	0.999
dx_AD	IN_ADARB2	FUT9	0.11	0.05	2.30	0.0215	0.357
dx_AD	IN_LAMP5_LHX6	FUT9	0.05	0.05	1.08	0.279	0.784
dx_AD	IN_LAMP5_RELN	FUT9	0.05	0.04	1.33	0.184	0.707
dx_AD	IN_PVALB	FUT9	0.12	0.05	2.61	0.00903	0.221
dx_AD	IN_PVALB_CHC	FUT9	0.09	0.05	2.05	0.0405	0.426
dx_AD	IN_SST	FUT9	0.13	0.06	2.27	0.0232	0.311
dx_AD	IN_VIP	FUT9	0.10	0.03	3.34	0.000851	0.043
dx_AD	Micro	FUT9	0.00	0.09	0.04	0.971	0.99
dx_AD	OPC	FUT9	0.04	0.04	1.08	0.278	0.779
dx_AD	Oligo	FUT9	0.08	0.06	1.36	0.172	0.409
dx_AD	PC	FUT9	0.49	0.42	1.16	0.248	0.979
dx_AD	Astro	FUZ	0.04	0.06	0.58	0.561	0.767
dx_AD	EN_L2_3_IT	FUZ	-0.00	0.06	-0.03	0.978	0.992
dx_AD	EN_L3_5_IT_1	FUZ	-0.15	0.10	-1.47	0.14	0.459
dx_AD	EN_L3_5_IT_2	FUZ	0.03	0.08	0.39	0.697	0.883
dx_AD	EN_L3_5_IT_3	FUZ	0.04	0.08	0.50	0.618	0.816
dx_AD	EN_L6_IT_1	FUZ	-0.09	0.38	-0.23	0.818	0.961
dx_AD	IN_PVALB	FUZ	-0.01	0.09	-0.17	0.864	0.98
dx_AD	IN_SST	FUZ	0.00	0.10	0.03	0.976	0.996
dx_AD	IN_VIP	FUZ	-0.01	0.08	-0.07	0.942	0.982
dx_AD	OPC	FUZ	-0.04	0.07	-0.53	0.594	0.91
dx_AD	Oligo	FUZ	-0.05	0.04	-1.24	0.215	0.464
dx_AD	Adaptive	FXR1	0.06	0.17	0.37	0.709	0.962
dx_AD	Astro	FXR1	0.12	0.04	2.79	0.00529	0.0497
dx_AD	EN_L2_3_IT	FXR1	0.11	0.04	2.97	0.00298	0.0484
dx_AD	EN_L3_5_IT_1	FXR1	0.13	0.04	3.12	0.00183	0.0467
dx_AD	EN_L3_5_IT_2	FXR1	0.14	0.04	3.67	0.000245	0.00783
dx_AD	EN_L3_5_IT_3	FXR1	0.16	0.04	4.19	2.75e-05	0.00115
dx_AD	EN_L5_6_NP	FXR1	0.11	0.05	2.30	0.0214	0.479
dx_AD	EN_L5_ET	FXR1	0.47	0.36	1.31	0.191	0.999
dx_AD	EN_L6B	FXR1	0.11	0.05	2.11	0.0352	0.287
dx_AD	EN_L6_CT	FXR1	0.16	0.05	3.19	0.00143	0.0405
dx_AD	EN_L6_IT_1	FXR1	0.12	0.05	2.50	0.0124	0.22
dx_AD	EN_L6_IT_2	FXR1	0.10	0.05	1.87	0.0612	0.606
dx_AD	Endo	FXR1	-0.04	0.09	-0.44	0.66	0.945
dx_AD	IN_ADARB2	FXR1	0.07	0.05	1.59	0.111	0.583
dx_AD	IN_LAMP5_LHX6	FXR1	0.12	0.05	2.24	0.0253	0.357
dx_AD	IN_LAMP5_RELN	FXR1	0.17	0.05	3.40	0.000681	0.0502
dx_AD	IN_PVALB	FXR1	0.04	0.04	0.92	0.357	0.832
dx_AD	IN_PVALB_CHC	FXR1	0.11	0.06	1.99	0.0462	0.442
dx_AD	IN_SST	FXR1	0.11	0.04	2.47	0.0134	0.248
dx_AD	IN_VIP	FXR1	0.09	0.04	2.26	0.0237	0.206
dx_AD	Micro	FXR1	0.08	0.05	1.77	0.0773	0.309
dx_AD	OPC	FXR1	0.07	0.05	1.53	0.126	0.662
dx_AD	Oligo	FXR1	0.12	0.04	3.10	0.00195	0.029
dx_AD	PC	FXR1	0.06	0.08	0.69	0.491	0.993
dx_AD	PVM	FXR1	-0.08	0.13	-0.61	0.541	0.96
dx_AD	SMC	FXR1	0.08	0.19	0.43	0.669	0.986
dx_AD	VLMC	FXR1	0.15	0.09	1.62	0.105	0.41
dx_AD	Astro	FXR2	0.00	0.04	0.05	0.958	0.983
dx_AD	EN_L2_3_IT	FXR2	0.06	0.04	1.62	0.106	0.353
dx_AD	EN_L3_5_IT_1	FXR2	-0.01	0.07	-0.15	0.878	0.96
dx_AD	EN_L3_5_IT_2	FXR2	-0.00	0.05	-0.04	0.965	0.988
dx_AD	EN_L3_5_IT_3	FXR2	0.06	0.05	1.16	0.246	0.517
dx_AD	EN_L5_6_NP	FXR2	-0.07	0.10	-0.71	0.48	0.904
dx_AD	EN_L6B	FXR2	-0.02	0.09	-0.26	0.791	0.943
dx_AD	EN_L6_CT	FXR2	-0.05	0.08	-0.61	0.539	0.86
dx_AD	EN_L6_IT_1	FXR2	0.05	0.07	0.67	0.506	0.865
dx_AD	EN_L6_IT_2	FXR2	0.06	0.10	0.61	0.539	0.933
dx_AD	IN_ADARB2	FXR2	-0.07	0.08	-0.87	0.387	0.812
dx_AD	IN_LAMP5_LHX6	FXR2	0.03	0.08	0.37	0.714	0.945
dx_AD	IN_LAMP5_RELN	FXR2	-0.03	0.08	-0.34	0.733	0.959
dx_AD	IN_PVALB	FXR2	-0.01	0.05	-0.28	0.783	0.966
dx_AD	IN_PVALB_CHC	FXR2	0.03	0.10	0.30	0.764	0.966
dx_AD	IN_SST	FXR2	-0.02	0.07	-0.37	0.709	0.93
dx_AD	IN_VIP	FXR2	0.06	0.05	1.20	0.231	0.56
dx_AD	Micro	FXR2	0.11	0.07	1.53	0.126	0.405
dx_AD	OPC	FXR2	0.09	0.05	1.79	0.074	0.585
dx_AD	Oligo	FXR2	0.05	0.03	1.55	0.12	0.334
dx_AD	Oligo	FXYD4	-0.30	0.11	-2.75	0.00603	0.0569
dx_AD	EN_L2_3_IT	FXYD5	-0.05	0.12	-0.38	0.701	0.868
dx_AD	EN_L3_5_IT_2	FXYD5	-0.11	0.42	-0.27	0.789	0.923
dx_AD	EN_L3_5_IT_3	FXYD5	-0.40	0.47	-0.86	0.388	0.653
dx_AD	Endo	FXYD5	0.10	0.34	0.28	0.777	0.974
dx_AD	Micro	FXYD5	0.50	0.09	5.61	2.07e-08	3.42e-06
dx_AD	EN_L2_3_IT	FXYD6-FXYD2	-0.14	0.08	-1.65	0.0985	0.341
dx_AD	EN_L3_5_IT_1	FXYD6-FXYD2	0.13	0.32	0.42	0.677	0.883
dx_AD	EN_L3_5_IT_2	FXYD6-FXYD2	-0.08	0.10	-0.76	0.447	0.736
dx_AD	EN_L3_5_IT_3	FXYD6-FXYD2	-0.08	0.11	-0.74	0.459	0.708
dx_AD	EN_L6_IT_1	FXYD6-FXYD2	0.01	0.49	0.02	0.983	0.997
dx_AD	IN_SST	FXYD6-FXYD2	0.12	0.12	1.02	0.305	0.75
dx_AD	IN_VIP	FXYD6-FXYD2	-0.20	0.10	-2.07	0.0384	0.255
dx_AD	Astro	FXYD7	-0.10	0.08	-1.13	0.256	0.508
dx_AD	EN_L2_3_IT	FXYD7	-0.04	0.05	-0.93	0.353	0.636
dx_AD	EN_L3_5_IT_1	FXYD7	-0.11	0.07	-1.52	0.128	0.44
dx_AD	EN_L3_5_IT_2	FXYD7	-0.04	0.05	-0.83	0.405	0.705
dx_AD	EN_L3_5_IT_3	FXYD7	-0.08	0.05	-1.57	0.117	0.345
dx_AD	EN_L5_6_NP	FXYD7	0.01	0.12	0.11	0.913	0.99
dx_AD	EN_L6B	FXYD7	-0.07	0.09	-0.82	0.413	0.774
dx_AD	EN_L6_CT	FXYD7	-0.03	0.08	-0.35	0.724	0.93
dx_AD	EN_L6_IT_1	FXYD7	-0.16	0.08	-2.10	0.036	0.354
dx_AD	EN_L6_IT_2	FXYD7	-0.24	0.12	-2.01	0.0441	0.556
dx_AD	IN_ADARB2	FXYD7	-0.01	0.09	-0.08	0.933	0.99
dx_AD	IN_LAMP5_LHX6	FXYD7	0.00	0.10	0.05	0.961	0.996
dx_AD	IN_LAMP5_RELN	FXYD7	-0.01	0.11	-0.10	0.917	0.986
dx_AD	IN_SST	FXYD7	-0.14	0.10	-1.32	0.188	0.656
dx_AD	IN_VIP	FXYD7	0.06	0.08	0.73	0.465	0.754
dx_AD	Micro	FXYD7	0.14	0.11	1.33	0.185	0.491
dx_AD	Oligo	FXYD7	-0.12	0.07	-1.71	0.0882	0.28
dx_AD	Adaptive	FYB1	0.20	0.14	1.42	0.156	0.816
dx_AD	Astro	FYB1	0.01	0.08	0.11	0.915	0.964
dx_AD	EN_L2_3_IT	FYB1	-0.11	0.08	-1.36	0.174	0.454
dx_AD	EN_L3_5_IT_2	FYB1	-0.47	0.34	-1.39	0.163	0.467
dx_AD	EN_L3_5_IT_3	FYB1	-0.11	0.11	-0.95	0.341	0.614
dx_AD	IN_PVALB	FYB1	0.41	0.26	1.59	0.112	0.607
dx_AD	Micro	FYB1	0.09	0.05	1.98	0.0476	0.237
dx_AD	OPC	FYB1	0.01	0.10	0.12	0.906	0.988
dx_AD	Oligo	FYB1	-0.02	0.06	-0.38	0.703	0.86
dx_AD	PVM	FYB1	0.10	0.11	0.86	0.388	0.925
dx_AD	Astro	FYB2	0.33	0.19	1.70	0.0882	0.277
dx_AD	EN_L2_3_IT	FYB2	-0.03	0.08	-0.36	0.717	0.876
dx_AD	EN_L3_5_IT_2	FYB2	0.09	0.14	0.64	0.522	0.789
dx_AD	EN_L5_6_NP	FYB2	-0.01	0.13	-0.05	0.961	0.994
dx_AD	EN_L5_ET	FYB2	0.10	0.56	0.17	0.863	0.999
dx_AD	IN_VIP	FYB2	-0.06	0.11	-0.50	0.617	0.843
dx_AD	Astro	FYCO1	0.08	0.04	1.84	0.0656	0.234
dx_AD	EN_L2_3_IT	FYCO1	0.18	0.10	1.88	0.0595	0.263
dx_AD	EN_L3_5_IT_1	FYCO1	0.12	0.12	1.00	0.318	0.658
dx_AD	EN_L3_5_IT_3	FYCO1	0.38	0.12	3.29	0.000998	0.0161
dx_AD	Endo	FYCO1	-0.16	0.30	-0.52	0.601	0.937
dx_AD	IN_VIP	FYCO1	0.29	0.09	3.14	0.00168	0.0625
dx_AD	Micro	FYCO1	0.18	0.06	3.14	0.00171	0.0295
dx_AD	OPC	FYCO1	0.11	0.05	2.35	0.0188	0.412
dx_AD	Oligo	FYCO1	0.04	0.03	1.14	0.252	0.506
dx_AD	PC	FYCO1	-0.14	0.37	-0.38	0.705	0.999
dx_AD	Adaptive	FYN	0.07	0.14	0.50	0.617	0.946
dx_AD	Astro	FYN	-0.01	0.05	-0.28	0.778	0.897
dx_AD	EN_L2_3_IT	FYN	-0.00	0.03	-0.06	0.955	0.982
dx_AD	EN_L3_5_IT_1	FYN	0.00	0.03	0.04	0.966	0.989
dx_AD	EN_L3_5_IT_2	FYN	-0.04	0.03	-1.18	0.237	0.554
dx_AD	EN_L3_5_IT_3	FYN	-0.04	0.03	-1.36	0.173	0.43
dx_AD	EN_L5_6_NP	FYN	-0.06	0.04	-1.54	0.122	0.707
dx_AD	EN_L5_ET	FYN	-0.56	0.38	-1.47	0.141	0.999
dx_AD	EN_L6B	FYN	-0.09	0.05	-1.99	0.0462	0.327
dx_AD	EN_L6_CT	FYN	-0.03	0.04	-0.76	0.446	0.815
dx_AD	EN_L6_IT_1	FYN	-0.01	0.04	-0.25	0.803	0.957
dx_AD	EN_L6_IT_2	FYN	-0.05	0.05	-0.87	0.385	0.892
dx_AD	Endo	FYN	-0.03	0.09	-0.30	0.768	0.974
dx_AD	IN_ADARB2	FYN	0.03	0.04	0.92	0.357	0.792
dx_AD	IN_LAMP5_LHX6	FYN	0.02	0.04	0.50	0.616	0.922
dx_AD	IN_LAMP5_RELN	FYN	0.07	0.03	1.92	0.055	0.492
dx_AD	IN_PVALB	FYN	0.04	0.03	1.10	0.273	0.786
dx_AD	IN_PVALB_CHC	FYN	0.00	0.04	0.03	0.979	0.997
dx_AD	IN_SST	FYN	0.01	0.03	0.38	0.707	0.93
dx_AD	IN_VIP	FYN	0.01	0.02	0.30	0.761	0.911
dx_AD	Micro	FYN	0.07	0.08	0.79	0.428	0.731
dx_AD	OPC	FYN	-0.01	0.03	-0.39	0.693	0.939
dx_AD	Oligo	FYN	0.03	0.03	1.03	0.302	0.557
dx_AD	PC	FYN	-0.02	0.07	-0.34	0.736	0.999
dx_AD	SMC	FYN	0.37	0.27	1.36	0.173	0.95
dx_AD	VLMC	FYN	0.30	0.11	2.72	0.00649	0.11
dx_AD	Astro	FYTTD1	-0.04	0.04	-1.17	0.241	0.492
dx_AD	EN_L2_3_IT	FYTTD1	0.00	0.03	0.06	0.951	0.981
dx_AD	EN_L3_5_IT_1	FYTTD1	0.05	0.05	1.02	0.308	0.648
dx_AD	EN_L3_5_IT_2	FYTTD1	-0.05	0.04	-1.15	0.251	0.569
dx_AD	EN_L3_5_IT_3	FYTTD1	-0.03	0.04	-0.79	0.43	0.688
dx_AD	EN_L5_6_NP	FYTTD1	-0.05	0.07	-0.79	0.432	0.89
dx_AD	EN_L5_ET	FYTTD1	-0.06	0.49	-0.12	0.901	0.999
dx_AD	EN_L6B	FYTTD1	0.10	0.07	1.49	0.137	0.512
dx_AD	EN_L6_CT	FYTTD1	-0.01	0.07	-0.09	0.928	0.98
dx_AD	EN_L6_IT_1	FYTTD1	0.01	0.06	0.14	0.886	0.979
dx_AD	EN_L6_IT_2	FYTTD1	-0.12	0.08	-1.41	0.16	0.74
dx_AD	Endo	FYTTD1	-0.41	0.23	-1.75	0.0793	0.622
dx_AD	IN_ADARB2	FYTTD1	-0.01	0.06	-0.21	0.835	0.965
dx_AD	IN_LAMP5_LHX6	FYTTD1	0.00	0.07	0.04	0.972	0.997
dx_AD	IN_LAMP5_RELN	FYTTD1	-0.02	0.06	-0.36	0.719	0.956
dx_AD	IN_PVALB	FYTTD1	-0.10	0.04	-2.33	0.0196	0.309
dx_AD	IN_PVALB_CHC	FYTTD1	-0.15	0.08	-1.76	0.0781	0.539
dx_AD	IN_SST	FYTTD1	-0.04	0.05	-0.79	0.432	0.819
dx_AD	IN_VIP	FYTTD1	-0.04	0.04	-1.10	0.273	0.602
dx_AD	Micro	FYTTD1	-0.01	0.05	-0.22	0.826	0.939
dx_AD	OPC	FYTTD1	-0.07	0.04	-1.53	0.126	0.662
dx_AD	Oligo	FYTTD1	-0.00	0.02	-0.21	0.832	0.926
dx_AD	PC	FYTTD1	0.30	0.11	2.69	0.00709	0.783
dx_AD	Astro	FZD1	0.08	0.10	0.80	0.421	0.664
dx_AD	EN_L2_3_IT	FZD1	0.42	0.12	3.65	0.000265	0.0124
dx_AD	EN_L3_5_IT_1	FZD1	0.44	0.39	1.11	0.268	0.614
dx_AD	EN_L3_5_IT_2	FZD1	0.74	0.11	6.48	9.42e-11	8.07e-08
dx_AD	Astro	FZD2	-0.06	0.13	-0.42	0.674	0.838
dx_AD	Micro	FZD2	0.01	0.10	0.14	0.888	0.962
dx_AD	Astro	FZD3	0.12	0.04	3.03	0.00248	0.0302
dx_AD	EN_L2_3_IT	FZD3	0.08	0.03	2.58	0.0099	0.0977
dx_AD	EN_L3_5_IT_1	FZD3	0.00	0.04	0.08	0.94	0.981
dx_AD	EN_L3_5_IT_2	FZD3	-0.02	0.04	-0.53	0.598	0.833
dx_AD	EN_L3_5_IT_3	FZD3	0.07	0.03	2.24	0.0254	0.139
dx_AD	EN_L5_6_NP	FZD3	0.05	0.05	0.88	0.381	0.877
dx_AD	EN_L5_ET	FZD3	-0.11	0.29	-0.38	0.702	0.999
dx_AD	EN_L6B	FZD3	0.06	0.05	1.33	0.185	0.579
dx_AD	EN_L6_CT	FZD3	-0.02	0.05	-0.38	0.704	0.925
dx_AD	EN_L6_IT_1	FZD3	0.02	0.05	0.49	0.625	0.91
dx_AD	EN_L6_IT_2	FZD3	-0.07	0.06	-1.09	0.274	0.832
dx_AD	Endo	FZD3	-0.17	0.32	-0.54	0.589	0.934
dx_AD	IN_ADARB2	FZD3	0.10	0.04	2.15	0.0316	0.398
dx_AD	IN_LAMP5_LHX6	FZD3	0.10	0.05	1.92	0.0547	0.482
dx_AD	IN_LAMP5_RELN	FZD3	0.07	0.05	1.45	0.148	0.66
dx_AD	IN_PVALB	FZD3	0.08	0.04	1.84	0.0661	0.504
dx_AD	IN_PVALB_CHC	FZD3	-0.07	0.06	-1.22	0.222	0.75
dx_AD	IN_SST	FZD3	0.10	0.04	2.70	0.00703	0.187
dx_AD	IN_VIP	FZD3	0.08	0.04	2.17	0.0298	0.228
dx_AD	Micro	FZD3	0.00	0.09	0.02	0.983	0.993
dx_AD	OPC	FZD3	-0.01	0.04	-0.15	0.883	0.982
dx_AD	Oligo	FZD3	0.05	0.05	0.95	0.341	0.592
dx_AD	PC	FZD3	0.28	0.50	0.56	0.575	0.993
dx_AD	Astro	FZD4	-0.28	0.09	-3.11	0.00189	0.0255
dx_AD	EN_L2_3_IT	FZD4	-0.00	0.05	-0.06	0.949	0.98
dx_AD	EN_L3_5_IT_1	FZD4	0.08	0.09	0.87	0.384	0.71
dx_AD	EN_L3_5_IT_2	FZD4	0.07	0.07	1.00	0.315	0.633
dx_AD	EN_L3_5_IT_3	FZD4	0.07	0.07	1.05	0.293	0.566
dx_AD	EN_L6B	FZD4	0.01	0.11	0.12	0.908	0.977
dx_AD	EN_L6_CT	FZD4	0.15	0.12	1.20	0.23	0.638
dx_AD	EN_L6_IT_1	FZD4	-0.09	0.11	-0.81	0.415	0.825
dx_AD	Endo	FZD4	0.21	0.12	1.75	0.08	0.622
dx_AD	IN_PVALB	FZD4	0.03	0.07	0.37	0.714	0.949
dx_AD	IN_VIP	FZD4	-0.04	0.09	-0.48	0.628	0.849
dx_AD	Oligo	FZD4	0.22	0.09	2.35	0.0188	0.115
dx_AD	Astro	FZD5	0.24	0.09	2.63	0.00849	0.0667
dx_AD	EN_L2_3_IT	FZD5	0.00	0.10	0.03	0.974	0.99
dx_AD	EN_L3_5_IT_2	FZD5	-0.06	0.11	-0.59	0.557	0.81
dx_AD	IN_VIP	FZD5	0.02	0.10	0.20	0.844	0.944
dx_AD	Oligo	FZD5	0.06	0.05	1.26	0.208	0.454
dx_AD	Astro	FZD6	-0.24	0.06	-4.29	1.81e-05	0.00105
dx_AD	EN_L2_3_IT	FZD6	-0.05	0.08	-0.61	0.542	0.774
dx_AD	EN_L3_5_IT_1	FZD6	0.01	0.08	0.16	0.87	0.957
dx_AD	EN_L3_5_IT_2	FZD6	-0.04	0.08	-0.51	0.608	0.838
dx_AD	EN_L3_5_IT_3	FZD6	-0.01	0.05	-0.16	0.875	0.951
dx_AD	EN_L5_6_NP	FZD6	0.16	0.14	1.11	0.269	0.822
dx_AD	EN_L5_ET	FZD6	-0.58	0.53	-1.10	0.271	0.999
dx_AD	EN_L6B	FZD6	-0.04	0.10	-0.40	0.688	0.91
dx_AD	EN_L6_CT	FZD6	-0.23	0.08	-2.93	0.00341	0.0709
dx_AD	EN_L6_IT_1	FZD6	-0.10	0.09	-1.08	0.28	0.741
dx_AD	EN_L6_IT_2	FZD6	-0.08	0.14	-0.61	0.544	0.934
dx_AD	Endo	FZD6	-0.23	0.09	-2.47	0.0135	0.35
dx_AD	IN_ADARB2	FZD6	-0.10	0.10	-1.01	0.313	0.763
dx_AD	IN_LAMP5_LHX6	FZD6	-0.12	0.13	-0.93	0.354	0.833
dx_AD	IN_LAMP5_RELN	FZD6	0.29	0.13	2.29	0.0223	0.339
dx_AD	IN_PVALB	FZD6	0.07	0.11	0.69	0.492	0.891
dx_AD	IN_SST	FZD6	-0.09	0.11	-0.85	0.396	0.802
dx_AD	IN_VIP	FZD6	-0.01	0.08	-0.12	0.908	0.969
dx_AD	Micro	FZD6	0.16	0.13	1.19	0.233	0.552
dx_AD	OPC	FZD6	0.00	0.06	0.08	0.938	0.994
dx_AD	Oligo	FZD6	0.24	0.11	2.16	0.0309	0.154
dx_AD	VLMC	FZD6	-0.08	0.12	-0.67	0.501	0.784
dx_AD	Astro	FZD7	0.38	0.09	4.38	1.16e-05	0.000787
dx_AD	EN_L3_5_IT_1	FZD7	-0.04	0.13	-0.33	0.745	0.909
dx_AD	Astro	FZD8	0.22	0.10	2.14	0.0327	0.155
dx_AD	EN_L2_3_IT	FZD8	0.21	0.11	1.89	0.0582	0.259
dx_AD	Oligo	FZD8	0.18	0.11	1.61	0.107	0.311
dx_AD	Astro	FZD9	0.23	0.14	1.70	0.0897	0.28
dx_AD	OPC	FZD9	-0.07	0.08	-0.87	0.385	0.835
dx_AD	Astro	FZR1	0.03	0.05	0.65	0.514	0.734
dx_AD	EN_L2_3_IT	FZR1	0.09	0.04	2.06	0.0389	0.209
dx_AD	EN_L3_5_IT_1	FZR1	0.14	0.06	2.15	0.0319	0.226
dx_AD	EN_L3_5_IT_2	FZR1	0.05	0.06	0.92	0.357	0.667
dx_AD	EN_L3_5_IT_3	FZR1	0.10	0.05	1.88	0.0607	0.236
dx_AD	EN_L5_6_NP	FZR1	0.18	0.10	1.81	0.0706	0.642
dx_AD	EN_L6B	FZR1	0.04	0.09	0.45	0.649	0.897
dx_AD	EN_L6_CT	FZR1	0.13	0.08	1.55	0.121	0.497
dx_AD	EN_L6_IT_1	FZR1	0.02	0.08	0.24	0.807	0.959
dx_AD	EN_L6_IT_2	FZR1	0.09	0.36	0.26	0.792	0.975
dx_AD	IN_ADARB2	FZR1	0.07	0.07	0.95	0.343	0.782
dx_AD	IN_LAMP5_LHX6	FZR1	0.06	0.08	0.67	0.5	0.891
dx_AD	IN_LAMP5_RELN	FZR1	0.07	0.07	0.93	0.352	0.832
dx_AD	IN_PVALB	FZR1	0.09	0.05	1.75	0.0805	0.542
dx_AD	IN_PVALB_CHC	FZR1	-0.06	0.10	-0.59	0.557	0.909
dx_AD	IN_SST	FZR1	0.04	0.06	0.71	0.479	0.84
dx_AD	IN_VIP	FZR1	0.07	0.05	1.60	0.11	0.412
dx_AD	Micro	FZR1	-0.02	0.07	-0.33	0.741	0.906
dx_AD	OPC	FZR1	0.06	0.06	1.11	0.269	0.772
dx_AD	Oligo	FZR1	0.02	0.03	0.49	0.623	0.81
dx_AD	IN_VIP	G0S2	0.35	0.11	3.30	0.000978	0.0468
dx_AD	OPC	G0S2	0.06	0.14	0.47	0.639	0.925
dx_AD	Astro	G2E3	-0.09	0.04	-2.49	0.0127	0.0853
dx_AD	EN_L2_3_IT	G2E3	0.02	0.04	0.55	0.583	0.8
dx_AD	EN_L3_5_IT_1	G2E3	0.05	0.05	1.03	0.304	0.646
dx_AD	EN_L3_5_IT_2	G2E3	0.06	0.04	1.49	0.137	0.429
dx_AD	EN_L3_5_IT_3	G2E3	0.05	0.04	1.15	0.248	0.519
dx_AD	EN_L5_6_NP	G2E3	0.01	0.06	0.19	0.852	0.982
dx_AD	EN_L5_ET	G2E3	0.08	0.44	0.18	0.86	0.999
dx_AD	EN_L6B	G2E3	0.06	0.06	0.99	0.323	0.709
dx_AD	EN_L6_CT	G2E3	0.02	0.05	0.30	0.764	0.942
dx_AD	EN_L6_IT_1	G2E3	-0.01	0.05	-0.24	0.809	0.959
dx_AD	EN_L6_IT_2	G2E3	0.04	0.07	0.62	0.535	0.933
dx_AD	Endo	G2E3	-0.01	0.28	-0.03	0.98	0.999
dx_AD	IN_ADARB2	G2E3	-0.01	0.05	-0.27	0.789	0.954
dx_AD	IN_LAMP5_LHX6	G2E3	0.04	0.06	0.72	0.474	0.881
dx_AD	IN_LAMP5_RELN	G2E3	0.07	0.05	1.48	0.138	0.646
dx_AD	IN_PVALB	G2E3	0.05	0.05	1.00	0.317	0.812
dx_AD	IN_PVALB_CHC	G2E3	0.05	0.07	0.81	0.416	0.866
dx_AD	IN_SST	G2E3	0.04	0.05	0.73	0.466	0.833
dx_AD	IN_VIP	G2E3	0.06	0.04	1.62	0.106	0.405
dx_AD	Micro	G2E3	-0.06	0.04	-1.53	0.125	0.404
dx_AD	OPC	G2E3	0.02	0.03	0.63	0.53	0.89
dx_AD	Oligo	G2E3	-0.03	0.03	-1.28	0.199	0.443
dx_AD	PC	G2E3	-0.09	0.34	-0.25	0.802	0.999
dx_AD	PVM	G2E3	-0.51	0.51	-1.01	0.314	0.909
dx_AD	VLMC	G2E3	0.07	0.11	0.64	0.524	0.796
dx_AD	Astro	G3BP1	0.03	0.04	0.75	0.455	0.69
dx_AD	EN_L2_3_IT	G3BP1	0.05	0.03	1.48	0.14	0.408
dx_AD	EN_L3_5_IT_1	G3BP1	0.08	0.05	1.46	0.145	0.464
dx_AD	EN_L3_5_IT_2	G3BP1	0.07	0.05	1.49	0.135	0.426
dx_AD	EN_L3_5_IT_3	G3BP1	0.10	0.04	2.56	0.0105	0.0811
dx_AD	EN_L5_6_NP	G3BP1	-0.04	0.07	-0.56	0.576	0.931
dx_AD	EN_L5_ET	G3BP1	0.91	0.48	1.89	0.0592	0.951
dx_AD	EN_L6B	G3BP1	0.15	0.07	2.25	0.0247	0.244
dx_AD	EN_L6_CT	G3BP1	0.07	0.06	1.23	0.218	0.625
dx_AD	EN_L6_IT_1	G3BP1	0.01	0.06	0.11	0.915	0.983
dx_AD	EN_L6_IT_2	G3BP1	0.03	0.08	0.33	0.742	0.971
dx_AD	Endo	G3BP1	-0.07	0.10	-0.68	0.498	0.911
dx_AD	IN_ADARB2	G3BP1	0.05	0.06	0.93	0.351	0.788
dx_AD	IN_LAMP5_LHX6	G3BP1	0.12	0.07	1.73	0.0832	0.557
dx_AD	IN_LAMP5_RELN	G3BP1	0.01	0.05	0.20	0.839	0.977
dx_AD	IN_PVALB	G3BP1	-0.01	0.04	-0.27	0.788	0.967
dx_AD	IN_PVALB_CHC	G3BP1	0.12	0.07	1.67	0.0944	0.579
dx_AD	IN_SST	G3BP1	0.06	0.05	1.20	0.231	0.696
dx_AD	IN_VIP	G3BP1	0.04	0.04	1.15	0.252	0.582
dx_AD	Micro	G3BP1	0.06	0.05	1.17	0.244	0.566
dx_AD	OPC	G3BP1	-0.04	0.04	-0.98	0.326	0.806
dx_AD	Oligo	G3BP1	0.02	0.03	0.51	0.609	0.8
dx_AD	PC	G3BP1	0.08	0.10	0.86	0.389	0.982
dx_AD	PVM	G3BP1	0.03	0.15	0.20	0.842	0.979
dx_AD	VLMC	G3BP1	0.03	0.10	0.33	0.738	0.907
dx_AD	Adaptive	G3BP2	0.11	0.16	0.67	0.503	0.934
dx_AD	Astro	G3BP2	-0.06	0.03	-1.86	0.0631	0.229
dx_AD	EN_L2_3_IT	G3BP2	0.03	0.03	1.09	0.277	0.566
dx_AD	EN_L3_5_IT_1	G3BP2	0.10	0.04	2.62	0.00891	0.115
dx_AD	EN_L3_5_IT_2	G3BP2	0.05	0.03	1.29	0.196	0.509
dx_AD	EN_L3_5_IT_3	G3BP2	0.08	0.03	2.44	0.0147	0.0995
dx_AD	EN_L5_6_NP	G3BP2	0.03	0.05	0.53	0.593	0.935
dx_AD	EN_L5_ET	G3BP2	-0.34	0.39	-0.86	0.392	0.999
dx_AD	EN_L6B	G3BP2	0.06	0.04	1.34	0.179	0.571
dx_AD	EN_L6_CT	G3BP2	-0.01	0.04	-0.23	0.821	0.957
dx_AD	EN_L6_IT_1	G3BP2	0.05	0.04	1.14	0.254	0.724
dx_AD	EN_L6_IT_2	G3BP2	0.07	0.05	1.42	0.155	0.736
dx_AD	Endo	G3BP2	0.06	0.10	0.64	0.524	0.917
dx_AD	IN_ADARB2	G3BP2	0.02	0.04	0.46	0.649	0.915
dx_AD	IN_LAMP5_LHX6	G3BP2	0.03	0.05	0.58	0.563	0.909
dx_AD	IN_LAMP5_RELN	G3BP2	0.06	0.05	1.38	0.167	0.685
dx_AD	IN_PVALB	G3BP2	0.03	0.03	1.02	0.307	0.806
dx_AD	IN_PVALB_CHC	G3BP2	0.06	0.05	1.22	0.223	0.751
dx_AD	IN_SST	G3BP2	0.05	0.04	1.35	0.176	0.639
dx_AD	IN_VIP	G3BP2	0.01	0.03	0.40	0.69	0.878
dx_AD	Micro	G3BP2	-0.00	0.04	-0.11	0.915	0.972
dx_AD	OPC	G3BP2	-0.02	0.03	-0.48	0.635	0.924
dx_AD	Oligo	G3BP2	-0.07	0.03	-2.64	0.00833	0.0697
dx_AD	PC	G3BP2	0.10	0.12	0.81	0.417	0.983
dx_AD	VLMC	G3BP2	-0.03	0.10	-0.30	0.767	0.92
dx_AD	Astro	G6PC3	0.09	0.06	1.48	0.14	0.36
dx_AD	EN_L2_3_IT	G6PC3	0.07	0.06	1.17	0.24	0.529
dx_AD	EN_L3_5_IT_2	G6PC3	-0.06	0.10	-0.59	0.557	0.81
dx_AD	EN_L3_5_IT_3	G6PC3	0.12	0.09	1.32	0.188	0.449
dx_AD	EN_L6_IT_1	G6PC3	-0.36	0.30	-1.20	0.23	0.702
dx_AD	IN_PVALB	G6PC3	0.10	0.08	1.13	0.257	0.775
dx_AD	IN_VIP	G6PC3	0.13	0.08	1.54	0.124	0.432
dx_AD	OPC	G6PC3	0.04	0.08	0.50	0.617	0.917
dx_AD	Oligo	G6PC3	-0.04	0.05	-0.77	0.444	0.682
dx_AD	Astro	G6PD	0.05	0.07	0.78	0.434	0.673
dx_AD	EN_L2_3_IT	G6PD	0.07	0.06	1.05	0.292	0.581
dx_AD	EN_L3_5_IT_2	G6PD	-0.02	0.09	-0.21	0.835	0.939
dx_AD	EN_L3_5_IT_3	G6PD	0.05	0.08	0.56	0.578	0.793
dx_AD	EN_L6_IT_1	G6PD	0.37	0.37	1.00	0.317	0.765
dx_AD	IN_PVALB	G6PD	0.53	0.31	1.73	0.0845	0.551
dx_AD	IN_VIP	G6PD	-0.13	0.09	-1.41	0.157	0.476
dx_AD	Micro	G6PD	0.01	0.09	0.14	0.886	0.962
dx_AD	Oligo	G6PD	0.02	0.05	0.46	0.644	0.823
dx_AD	Astro	GAA	-0.00	0.04	-0.11	0.914	0.964
dx_AD	EN_L2_3_IT	GAA	-0.16	0.05	-3.31	0.000946	0.0265
dx_AD	EN_L3_5_IT_1	GAA	-0.08	0.07	-1.06	0.289	0.633
dx_AD	EN_L3_5_IT_2	GAA	-0.14	0.06	-2.45	0.0142	0.122
dx_AD	EN_L3_5_IT_3	GAA	-0.20	0.06	-3.23	0.00124	0.0186
dx_AD	EN_L5_6_NP	GAA	-0.02	0.10	-0.19	0.849	0.982
dx_AD	EN_L6B	GAA	-0.13	0.10	-1.29	0.196	0.592
dx_AD	EN_L6_CT	GAA	0.02	0.08	0.21	0.837	0.962
dx_AD	EN_L6_IT_1	GAA	-0.13	0.08	-1.49	0.137	0.594
dx_AD	EN_L6_IT_2	GAA	-0.06	0.11	-0.61	0.542	0.934
dx_AD	IN_ADARB2	GAA	-0.21	0.11	-1.98	0.0478	0.454
dx_AD	IN_LAMP5_LHX6	GAA	-0.12	0.09	-1.31	0.189	0.719
dx_AD	IN_LAMP5_RELN	GAA	-0.22	0.09	-2.60	0.00922	0.225
dx_AD	IN_PVALB	GAA	-0.15	0.06	-2.51	0.0122	0.247
dx_AD	IN_PVALB_CHC	GAA	-0.20	0.12	-1.75	0.0804	0.546
dx_AD	IN_SST	GAA	-0.13	0.07	-1.80	0.0723	0.478
dx_AD	IN_VIP	GAA	-0.28	0.07	-4.19	2.77e-05	0.00576
dx_AD	Micro	GAA	-0.04	0.06	-0.73	0.464	0.758
dx_AD	OPC	GAA	-0.12	0.05	-2.23	0.0256	0.443
dx_AD	Oligo	GAA	-0.01	0.04	-0.38	0.706	0.861
dx_AD	Astro	GAB1	0.08	0.05	1.79	0.0728	0.249
dx_AD	EN_L2_3_IT	GAB1	0.12	0.05	2.20	0.0277	0.175
dx_AD	EN_L3_5_IT_1	GAB1	0.11	0.06	1.86	0.0628	0.312
dx_AD	EN_L3_5_IT_2	GAB1	0.14	0.05	2.83	0.00461	0.0607
dx_AD	EN_L3_5_IT_3	GAB1	0.18	0.09	2.08	0.0374	0.176
dx_AD	EN_L5_6_NP	GAB1	-0.09	0.15	-0.57	0.57	0.931
dx_AD	EN_L5_ET	GAB1	-0.43	0.82	-0.52	0.605	0.999
dx_AD	EN_L6B	GAB1	0.21	0.12	1.71	0.0872	0.429
dx_AD	EN_L6_CT	GAB1	0.21	0.15	1.38	0.169	0.57
dx_AD	EN_L6_IT_1	GAB1	0.15	0.07	2.17	0.0299	0.332
dx_AD	EN_L6_IT_2	GAB1	0.17	0.08	2.08	0.0374	0.535
dx_AD	Endo	GAB1	-0.13	0.11	-1.12	0.262	0.807
dx_AD	IN_ADARB2	GAB1	0.12	0.11	1.11	0.269	0.733
dx_AD	IN_LAMP5_LHX6	GAB1	0.30	0.13	2.25	0.0244	0.354
dx_AD	IN_LAMP5_RELN	GAB1	-0.03	0.11	-0.23	0.821	0.976
dx_AD	IN_PVALB	GAB1	0.04	0.07	0.55	0.582	0.917
dx_AD	IN_PVALB_CHC	GAB1	0.10	0.12	0.78	0.432	0.875
dx_AD	IN_SST	GAB1	0.02	0.07	0.32	0.75	0.941
dx_AD	IN_VIP	GAB1	0.25	0.07	3.55	0.000385	0.0269
dx_AD	Micro	GAB1	0.28	0.07	3.79	0.000148	0.00464
dx_AD	OPC	GAB1	0.11	0.04	2.88	0.004	0.245
dx_AD	Oligo	GAB1	0.05	0.03	1.70	0.0895	0.282
dx_AD	PC	GAB1	0.01	0.10	0.06	0.956	1
dx_AD	PVM	GAB1	0.44	0.14	3.10	0.00193	0.56
dx_AD	SMC	GAB1	0.19	0.24	0.76	0.446	0.962
dx_AD	VLMC	GAB1	0.06	0.09	0.63	0.526	0.796
dx_AD	Astro	GAB2	0.02	0.06	0.27	0.789	0.903
dx_AD	EN_L2_3_IT	GAB2	-0.06	0.05	-1.35	0.177	0.456
dx_AD	EN_L3_5_IT_1	GAB2	-0.03	0.04	-0.73	0.466	0.766
dx_AD	EN_L3_5_IT_2	GAB2	-0.01	0.04	-0.35	0.73	0.897
dx_AD	EN_L3_5_IT_3	GAB2	-0.08	0.04	-1.79	0.074	0.265
dx_AD	EN_L5_6_NP	GAB2	0.01	0.09	0.15	0.884	0.987
dx_AD	EN_L5_ET	GAB2	-0.71	0.38	-1.89	0.0583	0.951
dx_AD	EN_L6B	GAB2	-0.01	0.05	-0.15	0.877	0.969
dx_AD	EN_L6_CT	GAB2	-0.14	0.06	-2.26	0.0236	0.218
dx_AD	EN_L6_IT_1	GAB2	-0.05	0.05	-0.90	0.369	0.798
dx_AD	EN_L6_IT_2	GAB2	-0.03	0.07	-0.41	0.678	0.959
dx_AD	Endo	GAB2	-0.28	0.32	-0.87	0.387	0.869
dx_AD	IN_ADARB2	GAB2	0.07	0.06	1.33	0.184	0.668
dx_AD	IN_LAMP5_LHX6	GAB2	0.04	0.06	0.74	0.462	0.879
dx_AD	IN_LAMP5_RELN	GAB2	0.01	0.06	0.24	0.812	0.976
dx_AD	IN_PVALB	GAB2	-0.03	0.04	-0.74	0.457	0.876
dx_AD	IN_PVALB_CHC	GAB2	-0.05	0.04	-1.21	0.228	0.755
dx_AD	IN_SST	GAB2	-0.07	0.05	-1.56	0.118	0.561
dx_AD	IN_VIP	GAB2	0.05	0.03	1.70	0.0896	0.375
dx_AD	Micro	GAB2	0.07	0.04	1.87	0.0608	0.271
dx_AD	OPC	GAB2	0.00	0.03	0.02	0.987	0.998
dx_AD	Oligo	GAB2	-0.02	0.03	-0.63	0.527	0.745
dx_AD	PC	GAB2	0.07	0.12	0.61	0.543	0.993
dx_AD	PVM	GAB2	-0.03	0.08	-0.35	0.725	0.974
dx_AD	SMC	GAB2	-0.15	0.31	-0.47	0.635	0.983
dx_AD	VLMC	GAB2	-0.22	0.11	-1.99	0.0467	0.278
dx_AD	Adaptive	GAB3	-0.13	0.18	-0.74	0.461	0.934
dx_AD	Astro	GAB3	0.05	0.13	0.39	0.699	0.853
dx_AD	EN_L2_3_IT	GAB3	-0.17	0.38	-0.45	0.651	0.839
dx_AD	Endo	GAB3	-0.51	0.44	-1.16	0.245	0.799
dx_AD	Micro	GAB3	0.05	0.04	1.25	0.212	0.526
dx_AD	OPC	GAB3	-0.09	0.07	-1.29	0.198	0.721
dx_AD	Oligo	GAB3	0.15	0.09	1.62	0.104	0.308
dx_AD	PC	GAB3	0.63	0.55	1.15	0.249	0.979
dx_AD	PVM	GAB3	-0.06	0.11	-0.52	0.603	0.966
dx_AD	EN_L2_3_IT	GAB4	-0.26	0.11	-2.33	0.02	0.146
dx_AD	Oligo	GAB4	-0.19	0.11	-1.71	0.0876	0.279
dx_AD	Astro	GABARAPL1	0.03	0.06	0.55	0.585	0.783
dx_AD	EN_L2_3_IT	GABARAPL1	0.00	0.04	0.05	0.959	0.983
dx_AD	EN_L3_5_IT_1	GABARAPL1	0.12	0.05	2.40	0.0163	0.16
dx_AD	EN_L3_5_IT_2	GABARAPL1	-0.01	0.04	-0.28	0.777	0.918
dx_AD	EN_L3_5_IT_3	GABARAPL1	0.00	0.04	0.11	0.91	0.966
dx_AD	EN_L5_6_NP	GABARAPL1	0.05	0.07	0.62	0.535	0.921
dx_AD	EN_L5_ET	GABARAPL1	0.26	0.52	0.50	0.618	0.999
dx_AD	EN_L6B	GABARAPL1	0.04	0.06	0.64	0.525	0.839
dx_AD	EN_L6_CT	GABARAPL1	-0.13	0.07	-1.92	0.0547	0.337
dx_AD	EN_L6_IT_1	GABARAPL1	-0.02	0.06	-0.28	0.78	0.955
dx_AD	EN_L6_IT_2	GABARAPL1	0.07	0.07	0.93	0.353	0.881
dx_AD	Endo	GABARAPL1	-0.04	0.15	-0.26	0.798	0.979
dx_AD	IN_ADARB2	GABARAPL1	-0.00	0.06	-0.07	0.94	0.992
dx_AD	IN_LAMP5_LHX6	GABARAPL1	-0.04	0.08	-0.50	0.617	0.922
dx_AD	IN_LAMP5_RELN	GABARAPL1	-0.00	0.07	-0.06	0.953	0.993
dx_AD	IN_PVALB	GABARAPL1	-0.06	0.04	-1.28	0.202	0.727
dx_AD	IN_PVALB_CHC	GABARAPL1	-0.07	0.07	-0.93	0.352	0.838
dx_AD	IN_SST	GABARAPL1	0.01	0.06	0.19	0.85	0.969
dx_AD	IN_VIP	GABARAPL1	-0.01	0.05	-0.13	0.893	0.963
dx_AD	Micro	GABARAPL1	0.08	0.10	0.85	0.395	0.704
dx_AD	OPC	GABARAPL1	0.04	0.05	0.75	0.453	0.862
dx_AD	Oligo	GABARAPL1	0.02	0.03	0.83	0.406	0.652
dx_AD	PC	GABARAPL1	-0.16	0.38	-0.42	0.675	0.997
dx_AD	VLMC	GABARAPL1	0.03	0.17	0.16	0.869	0.955
dx_AD	Astro	GABARAPL2	-0.03	0.04	-0.77	0.442	0.68
dx_AD	EN_L2_3_IT	GABARAPL2	0.14	0.04	3.24	0.00118	0.0292
dx_AD	EN_L3_5_IT_1	GABARAPL2	0.14	0.06	2.46	0.0138	0.145
dx_AD	EN_L3_5_IT_2	GABARAPL2	0.12	0.05	2.30	0.0215	0.155
dx_AD	EN_L3_5_IT_3	GABARAPL2	0.14	0.05	3.04	0.00239	0.0304
dx_AD	EN_L5_6_NP	GABARAPL2	0.15	0.09	1.73	0.0844	0.653
dx_AD	EN_L6B	GABARAPL2	0.15	0.09	1.74	0.0812	0.418
dx_AD	EN_L6_CT	GABARAPL2	0.09	0.08	1.15	0.252	0.662
dx_AD	EN_L6_IT_1	GABARAPL2	0.09	0.08	1.20	0.231	0.702
dx_AD	EN_L6_IT_2	GABARAPL2	0.18	0.09	1.89	0.0593	0.603
dx_AD	Endo	GABARAPL2	-0.07	0.26	-0.26	0.796	0.979
dx_AD	IN_ADARB2	GABARAPL2	0.09	0.07	1.28	0.201	0.683
dx_AD	IN_LAMP5_LHX6	GABARAPL2	0.01	0.09	0.07	0.945	0.994
dx_AD	IN_LAMP5_RELN	GABARAPL2	0.10	0.08	1.31	0.191	0.715
dx_AD	IN_PVALB	GABARAPL2	0.03	0.05	0.56	0.573	0.915
dx_AD	IN_PVALB_CHC	GABARAPL2	0.03	0.09	0.34	0.734	0.962
dx_AD	IN_SST	GABARAPL2	-0.00	0.06	-0.02	0.982	0.997
dx_AD	IN_VIP	GABARAPL2	-0.05	0.05	-0.96	0.336	0.658
dx_AD	Micro	GABARAPL2	0.02	0.06	0.28	0.777	0.92
dx_AD	OPC	GABARAPL2	0.05	0.04	1.10	0.272	0.775
dx_AD	Oligo	GABARAPL2	-0.01	0.03	-0.45	0.652	0.828
dx_AD	PC	GABARAPL2	0.06	0.38	0.16	0.874	0.999
dx_AD	Astro	GABBR1	0.08	0.05	1.61	0.108	0.31
dx_AD	EN_L2_3_IT	GABBR1	0.07	0.03	2.04	0.0409	0.215
dx_AD	EN_L3_5_IT_1	GABBR1	0.02	0.04	0.54	0.592	0.84
dx_AD	EN_L3_5_IT_2	GABBR1	-0.01	0.03	-0.18	0.854	0.947
dx_AD	EN_L3_5_IT_3	GABBR1	-0.00	0.03	-0.06	0.948	0.982
dx_AD	EN_L5_6_NP	GABBR1	0.11	0.05	1.98	0.0478	0.596
dx_AD	EN_L5_ET	GABBR1	0.28	0.31	0.90	0.366	0.999
dx_AD	EN_L6B	GABBR1	0.03	0.06	0.59	0.558	0.856
dx_AD	EN_L6_CT	GABBR1	-0.04	0.05	-0.74	0.461	0.822
dx_AD	EN_L6_IT_1	GABBR1	0.03	0.04	0.60	0.551	0.886
dx_AD	EN_L6_IT_2	GABBR1	0.12	0.05	2.13	0.0332	0.516
dx_AD	IN_ADARB2	GABBR1	0.01	0.05	0.31	0.759	0.945
dx_AD	IN_LAMP5_LHX6	GABBR1	0.00	0.05	0.03	0.98	0.997
dx_AD	IN_LAMP5_RELN	GABBR1	-0.01	0.05	-0.16	0.872	0.981
dx_AD	IN_PVALB	GABBR1	-0.03	0.03	-1.07	0.285	0.794
dx_AD	IN_PVALB_CHC	GABBR1	-0.04	0.05	-0.75	0.452	0.882
dx_AD	IN_SST	GABBR1	0.00	0.03	0.07	0.944	0.988
dx_AD	IN_VIP	GABBR1	-0.00	0.03	-0.01	0.993	0.998
dx_AD	Micro	GABBR1	-0.05	0.09	-0.61	0.54	0.809
dx_AD	OPC	GABBR1	-0.01	0.03	-0.54	0.588	0.909
dx_AD	Oligo	GABBR1	0.12	0.04	2.80	0.00504	0.0516
dx_AD	PC	GABBR1	0.05	0.08	0.59	0.556	0.993
dx_AD	SMC	GABBR1	0.91	0.64	1.44	0.151	0.95
dx_AD	VLMC	GABBR1	0.20	0.09	2.28	0.0224	0.192
dx_AD	Astro	GABBR2	-0.07	0.07	-0.98	0.326	0.581
dx_AD	EN_L2_3_IT	GABBR2	-0.00	0.03	-0.04	0.965	0.986
dx_AD	EN_L3_5_IT_1	GABBR2	0.00	0.03	0.07	0.946	0.983
dx_AD	EN_L3_5_IT_2	GABBR2	-0.04	0.03	-1.12	0.263	0.581
dx_AD	EN_L3_5_IT_3	GABBR2	-0.02	0.03	-0.61	0.544	0.77
dx_AD	EN_L5_6_NP	GABBR2	0.02	0.03	0.69	0.493	0.907
dx_AD	EN_L5_ET	GABBR2	0.27	0.28	0.98	0.329	0.999
dx_AD	EN_L6B	GABBR2	-0.02	0.04	-0.55	0.585	0.868
dx_AD	EN_L6_CT	GABBR2	-0.14	0.04	-3.63	0.00028	0.0137
dx_AD	EN_L6_IT_1	GABBR2	-0.08	0.04	-2.06	0.0397	0.37
dx_AD	EN_L6_IT_2	GABBR2	0.00	0.05	0.09	0.928	0.99
dx_AD	Endo	GABBR2	-0.03	0.33	-0.10	0.919	0.992
dx_AD	IN_ADARB2	GABBR2	0.05	0.04	1.26	0.206	0.687
dx_AD	IN_LAMP5_LHX6	GABBR2	-0.05	0.04	-1.29	0.196	0.723
dx_AD	IN_LAMP5_RELN	GABBR2	-0.03	0.03	-0.81	0.42	0.867
dx_AD	IN_PVALB	GABBR2	0.03	0.03	1.00	0.319	0.813
dx_AD	IN_PVALB_CHC	GABBR2	-0.01	0.04	-0.27	0.788	0.968
dx_AD	IN_SST	GABBR2	-0.07	0.04	-1.66	0.0976	0.529
dx_AD	IN_VIP	GABBR2	-0.04	0.03	-1.36	0.173	0.497
dx_AD	Micro	GABBR2	-0.04	0.08	-0.49	0.625	0.855
dx_AD	OPC	GABBR2	-0.05	0.05	-0.98	0.327	0.806
dx_AD	Oligo	GABBR2	-0.03	0.07	-0.44	0.659	0.832
dx_AD	PC	GABBR2	0.00	0.51	0.00	0.999	1
dx_AD	Astro	GABPA	0.05	0.04	1.26	0.208	0.454
dx_AD	EN_L2_3_IT	GABPA	0.09	0.04	2.64	0.0083	0.0892
dx_AD	EN_L3_5_IT_1	GABPA	0.14	0.06	2.40	0.0166	0.161
dx_AD	EN_L3_5_IT_2	GABPA	0.11	0.04	2.41	0.0159	0.131
dx_AD	EN_L3_5_IT_3	GABPA	0.18	0.04	4.26	2.05e-05	0.000905
dx_AD	EN_L5_6_NP	GABPA	0.05	0.08	0.58	0.564	0.931
dx_AD	EN_L5_ET	GABPA	0.30	0.49	0.62	0.535	0.999
dx_AD	EN_L6B	GABPA	0.24	0.07	3.31	0.000929	0.0392
dx_AD	EN_L6_CT	GABPA	0.07	0.06	1.16	0.248	0.658
dx_AD	EN_L6_IT_1	GABPA	0.08	0.07	1.19	0.232	0.703
dx_AD	EN_L6_IT_2	GABPA	0.04	0.09	0.41	0.681	0.959
dx_AD	Endo	GABPA	-0.35	0.25	-1.41	0.157	0.72
dx_AD	IN_ADARB2	GABPA	0.11	0.06	1.77	0.0762	0.533
dx_AD	IN_LAMP5_LHX6	GABPA	0.18	0.08	2.24	0.0252	0.357
dx_AD	IN_LAMP5_RELN	GABPA	0.10	0.06	1.53	0.127	0.631
dx_AD	IN_PVALB	GABPA	0.08	0.05	1.67	0.0952	0.575
dx_AD	IN_PVALB_CHC	GABPA	0.12	0.10	1.22	0.223	0.751
dx_AD	IN_SST	GABPA	0.09	0.06	1.44	0.15	0.607
dx_AD	IN_VIP	GABPA	0.11	0.05	2.35	0.019	0.184
dx_AD	Micro	GABPA	0.11	0.06	1.90	0.0577	0.262
dx_AD	OPC	GABPA	0.13	0.04	3.15	0.00161	0.182
dx_AD	Oligo	GABPA	0.07	0.03	2.18	0.029	0.149
dx_AD	PC	GABPA	-0.48	0.32	-1.50	0.133	0.979
dx_AD	Astro	GABPB1	0.08	0.05	1.69	0.0903	0.28
dx_AD	EN_L2_3_IT	GABPB1	0.02	0.04	0.50	0.618	0.819
dx_AD	EN_L3_5_IT_1	GABPB1	0.13	0.07	1.98	0.0479	0.275
dx_AD	EN_L3_5_IT_2	GABPB1	0.04	0.05	0.86	0.388	0.693
dx_AD	EN_L3_5_IT_3	GABPB1	0.09	0.05	1.62	0.105	0.323
dx_AD	EN_L5_6_NP	GABPB1	0.08	0.10	0.85	0.398	0.879
dx_AD	EN_L6B	GABPB1	0.01	0.09	0.11	0.916	0.978
dx_AD	EN_L6_CT	GABPB1	0.05	0.09	0.55	0.579	0.875
dx_AD	EN_L6_IT_1	GABPB1	-0.00	0.07	-0.03	0.975	0.996
dx_AD	EN_L6_IT_2	GABPB1	0.01	0.11	0.11	0.914	0.989
dx_AD	Endo	GABPB1	0.40	0.27	1.52	0.128	0.697
dx_AD	IN_ADARB2	GABPB1	0.01	0.08	0.06	0.949	0.993
dx_AD	IN_LAMP5_LHX6	GABPB1	0.12	0.10	1.20	0.23	0.761
dx_AD	IN_LAMP5_RELN	GABPB1	0.11	0.09	1.19	0.236	0.752
dx_AD	IN_PVALB	GABPB1	0.03	0.06	0.47	0.638	0.931
dx_AD	IN_PVALB_CHC	GABPB1	0.02	0.11	0.21	0.833	0.975
dx_AD	IN_SST	GABPB1	0.08	0.07	1.04	0.3	0.746
dx_AD	IN_VIP	GABPB1	0.09	0.06	1.61	0.107	0.407
dx_AD	Micro	GABPB1	0.09	0.06	1.47	0.142	0.43
dx_AD	OPC	GABPB1	0.01	0.05	0.30	0.768	0.956
dx_AD	Oligo	GABPB1	0.10	0.03	3.28	0.00105	0.0199
dx_AD	PC	GABPB1	0.39	0.38	1.02	0.309	0.979
dx_AD	Astro	GABPB2	0.04	0.05	0.87	0.385	0.634
dx_AD	EN_L2_3_IT	GABPB2	-0.02	0.05	-0.42	0.671	0.851
dx_AD	EN_L3_5_IT_1	GABPB2	0.06	0.06	0.99	0.324	0.662
dx_AD	EN_L3_5_IT_2	GABPB2	0.05	0.06	0.89	0.371	0.679
dx_AD	EN_L3_5_IT_3	GABPB2	0.01	0.06	0.22	0.829	0.931
dx_AD	EN_L5_6_NP	GABPB2	0.02	0.09	0.18	0.857	0.983
dx_AD	EN_L5_ET	GABPB2	0.22	0.48	0.46	0.649	0.999
dx_AD	EN_L6B	GABPB2	0.05	0.07	0.75	0.453	0.799
dx_AD	EN_L6_CT	GABPB2	0.04	0.07	0.50	0.616	0.889
dx_AD	EN_L6_IT_1	GABPB2	-0.17	0.08	-2.22	0.0264	0.313
dx_AD	EN_L6_IT_2	GABPB2	0.05	0.09	0.50	0.617	0.947
dx_AD	IN_ADARB2	GABPB2	-0.05	0.06	-0.73	0.464	0.851
dx_AD	IN_LAMP5_LHX6	GABPB2	-0.07	0.06	-1.15	0.251	0.774
dx_AD	IN_LAMP5_RELN	GABPB2	-0.01	0.06	-0.22	0.827	0.976
dx_AD	IN_PVALB	GABPB2	-0.03	0.05	-0.52	0.605	0.922
dx_AD	IN_PVALB_CHC	GABPB2	0.01	0.08	0.09	0.929	0.993
dx_AD	IN_SST	GABPB2	0.04	0.06	0.65	0.515	0.859
dx_AD	IN_VIP	GABPB2	0.08	0.05	1.57	0.117	0.422
dx_AD	Micro	GABPB2	-0.01	0.06	-0.18	0.861	0.952
dx_AD	OPC	GABPB2	0.01	0.05	0.23	0.815	0.964
dx_AD	Oligo	GABPB2	-0.05	0.04	-1.32	0.186	0.428
dx_AD	PC	GABPB2	-0.06	0.10	-0.60	0.548	0.993
dx_AD	VLMC	GABPB2	-0.11	0.11	-1.03	0.304	0.641
dx_AD	Astro	GABRA1	-0.09	0.09	-1.06	0.289	0.543
dx_AD	EN_L2_3_IT	GABRA1	0.04	0.03	1.28	0.202	0.487
dx_AD	EN_L3_5_IT_1	GABRA1	0.07	0.04	1.78	0.0755	0.339
dx_AD	EN_L3_5_IT_2	GABRA1	-0.03	0.04	-0.78	0.438	0.729
dx_AD	EN_L3_5_IT_3	GABRA1	0.00	0.04	0.02	0.987	0.996
dx_AD	EN_L5_6_NP	GABRA1	0.17	0.06	2.71	0.00676	0.363
dx_AD	EN_L5_ET	GABRA1	-0.49	0.33	-1.51	0.13	0.999
dx_AD	EN_L6B	GABRA1	-0.15	0.06	-2.58	0.00979	0.152
dx_AD	EN_L6_CT	GABRA1	-0.06	0.05	-1.26	0.209	0.618
dx_AD	EN_L6_IT_1	GABRA1	0.03	0.05	0.56	0.574	0.894
dx_AD	EN_L6_IT_2	GABRA1	0.07	0.08	0.89	0.373	0.886
dx_AD	IN_ADARB2	GABRA1	-0.02	0.04	-0.45	0.652	0.916
dx_AD	IN_LAMP5_LHX6	GABRA1	0.12	0.05	2.32	0.0205	0.33
dx_AD	IN_LAMP5_RELN	GABRA1	0.09	0.04	2.27	0.0235	0.346
dx_AD	IN_PVALB	GABRA1	-0.01	0.04	-0.25	0.806	0.971
dx_AD	IN_PVALB_CHC	GABRA1	0.08	0.05	1.71	0.0871	0.562
dx_AD	IN_SST	GABRA1	-0.12	0.06	-1.96	0.0505	0.42
dx_AD	IN_VIP	GABRA1	-0.02	0.03	-0.64	0.52	0.79
dx_AD	Micro	GABRA1	-0.05	0.09	-0.55	0.584	0.834
dx_AD	OPC	GABRA1	-0.07	0.09	-0.81	0.416	0.848
dx_AD	Oligo	GABRA1	-0.05	0.08	-0.66	0.507	0.731
dx_AD	Astro	GABRA2	-0.13	0.06	-2.28	0.0225	0.122
dx_AD	EN_L2_3_IT	GABRA2	0.09	0.03	3.01	0.00264	0.0458
dx_AD	EN_L3_5_IT_1	GABRA2	0.00	0.03	0.08	0.935	0.98
dx_AD	EN_L3_5_IT_2	GABRA2	0.01	0.03	0.44	0.662	0.864
dx_AD	EN_L3_5_IT_3	GABRA2	-0.01	0.03	-0.29	0.77	0.903
dx_AD	EN_L5_6_NP	GABRA2	0.13	0.15	0.84	0.399	0.879
dx_AD	EN_L5_ET	GABRA2	0.36	0.32	1.14	0.255	0.999
dx_AD	EN_L6B	GABRA2	-0.05	0.08	-0.70	0.487	0.82
dx_AD	EN_L6_CT	GABRA2	0.03	0.06	0.47	0.64	0.9
dx_AD	EN_L6_IT_1	GABRA2	0.05	0.05	1.10	0.272	0.737
dx_AD	EN_L6_IT_2	GABRA2	0.14	0.06	2.32	0.0203	0.47
dx_AD	IN_ADARB2	GABRA2	0.10	0.05	1.94	0.0524	0.466
dx_AD	IN_LAMP5_LHX6	GABRA2	0.17	0.08	2.31	0.0206	0.332
dx_AD	IN_LAMP5_RELN	GABRA2	0.18	0.06	3.18	0.00145	0.0813
dx_AD	IN_PVALB	GABRA2	0.12	0.04	2.67	0.0075	0.203
dx_AD	IN_PVALB_CHC	GABRA2	0.17	0.13	1.34	0.18	0.708
dx_AD	IN_SST	GABRA2	0.18	0.04	4.07	4.74e-05	0.0109
dx_AD	IN_VIP	GABRA2	0.02	0.04	0.63	0.526	0.793
dx_AD	Micro	GABRA2	-0.04	0.09	-0.46	0.646	0.865
dx_AD	OPC	GABRA2	-0.09	0.07	-1.18	0.238	0.751
dx_AD	Oligo	GABRA2	-0.02	0.06	-0.38	0.703	0.86
dx_AD	Astro	GABRA3	-0.10	0.07	-1.44	0.149	0.372
dx_AD	EN_L2_3_IT	GABRA3	0.11	0.04	2.39	0.0171	0.133
dx_AD	EN_L3_5_IT_1	GABRA3	0.30	0.07	4.03	5.68e-05	0.00529
dx_AD	EN_L3_5_IT_2	GABRA3	0.23	0.05	4.85	1.26e-06	0.000162
dx_AD	EN_L3_5_IT_3	GABRA3	0.15	0.04	3.74	0.000184	0.0047
dx_AD	EN_L5_6_NP	GABRA3	-0.04	0.06	-0.65	0.518	0.917
dx_AD	EN_L5_ET	GABRA3	0.08	0.31	0.24	0.808	0.999
dx_AD	EN_L6B	GABRA3	-0.02	0.08	-0.23	0.818	0.951
dx_AD	EN_L6_CT	GABRA3	0.06	0.05	1.19	0.234	0.642
dx_AD	EN_L6_IT_1	GABRA3	0.06	0.06	1.13	0.26	0.73
dx_AD	EN_L6_IT_2	GABRA3	0.15	0.09	1.74	0.0811	0.648
dx_AD	IN_ADARB2	GABRA3	-0.00	0.06	-0.05	0.963	0.996
dx_AD	IN_LAMP5_LHX6	GABRA3	-0.02	0.07	-0.25	0.802	0.965
dx_AD	IN_LAMP5_RELN	GABRA3	-0.04	0.09	-0.45	0.652	0.941
dx_AD	IN_PVALB	GABRA3	0.12	0.07	1.64	0.1	0.582
dx_AD	IN_SST	GABRA3	-0.04	0.06	-0.68	0.497	0.852
dx_AD	IN_VIP	GABRA3	-0.06	0.05	-1.14	0.253	0.583
dx_AD	Micro	GABRA3	-0.17	0.09	-1.87	0.0615	0.272
dx_AD	OPC	GABRA3	0.13	0.04	3.37	0.000741	0.139
dx_AD	Oligo	GABRA3	-0.09	0.05	-1.98	0.0475	0.197
dx_AD	Astro	GABRA4	-0.19	0.11	-1.71	0.0867	0.274
dx_AD	EN_L2_3_IT	GABRA4	0.08	0.03	2.74	0.00606	0.0746
dx_AD	EN_L3_5_IT_1	GABRA4	0.12	0.04	3.39	0.000707	0.0268
dx_AD	EN_L3_5_IT_2	GABRA4	0.09	0.03	2.70	0.00701	0.0795
dx_AD	EN_L3_5_IT_3	GABRA4	0.08	0.03	2.76	0.0058	0.0543
dx_AD	EN_L5_6_NP	GABRA4	0.05	0.07	0.78	0.435	0.89
dx_AD	EN_L5_ET	GABRA4	0.17	0.40	0.43	0.664	0.999
dx_AD	EN_L6B	GABRA4	-0.10	0.10	-1.02	0.307	0.699
dx_AD	EN_L6_CT	GABRA4	0.00	0.05	0.04	0.967	0.99
dx_AD	EN_L6_IT_1	GABRA4	0.08	0.04	1.89	0.0584	0.434
dx_AD	EN_L6_IT_2	GABRA4	0.12	0.06	1.89	0.0591	0.602
dx_AD	IN_ADARB2	GABRA4	0.08	0.04	1.84	0.0658	0.507
dx_AD	IN_LAMP5_LHX6	GABRA4	0.13	0.05	2.53	0.0115	0.257
dx_AD	IN_LAMP5_RELN	GABRA4	0.08	0.04	2.10	0.036	0.417
dx_AD	IN_PVALB	GABRA4	0.08	0.04	2.35	0.0188	0.304
dx_AD	IN_SST	GABRA4	0.08	0.04	2.10	0.0353	0.369
dx_AD	IN_VIP	GABRA4	0.06	0.04	1.62	0.106	0.406
dx_AD	Micro	GABRA4	0.09	0.11	0.78	0.436	0.738
dx_AD	OPC	GABRA4	0.09	0.10	0.83	0.406	0.843
dx_AD	Oligo	GABRA4	-0.07	0.08	-0.80	0.423	0.664
dx_AD	Astro	GABRA5	0.02	0.11	0.22	0.824	0.921
dx_AD	EN_L2_3_IT	GABRA5	0.24	0.07	3.60	0.000323	0.014
dx_AD	EN_L3_5_IT_1	GABRA5	0.01	0.05	0.10	0.919	0.974
dx_AD	EN_L3_5_IT_2	GABRA5	-0.03	0.05	-0.52	0.604	0.837
dx_AD	EN_L3_5_IT_3	GABRA5	0.09	0.05	1.76	0.0779	0.273
dx_AD	EN_L5_6_NP	GABRA5	0.07	0.07	0.92	0.355	0.861
dx_AD	EN_L5_ET	GABRA5	-0.93	0.48	-1.96	0.0505	0.951
dx_AD	EN_L6B	GABRA5	0.14	0.06	2.52	0.0117	0.167
dx_AD	EN_L6_CT	GABRA5	0.01	0.14	0.09	0.929	0.98
dx_AD	EN_L6_IT_1	GABRA5	0.07	0.09	0.78	0.436	0.834
dx_AD	EN_L6_IT_2	GABRA5	0.23	0.10	2.31	0.021	0.472
dx_AD	IN_ADARB2	GABRA5	-0.02	0.07	-0.23	0.817	0.961
dx_AD	IN_LAMP5_LHX6	GABRA5	0.03	0.08	0.42	0.675	0.937
dx_AD	IN_LAMP5_RELN	GABRA5	0.09	0.06	1.63	0.104	0.594
dx_AD	IN_PVALB	GABRA5	-0.02	0.09	-0.19	0.847	0.978
dx_AD	IN_PVALB_CHC	GABRA5	-0.03	0.12	-0.21	0.837	0.975
dx_AD	IN_SST	GABRA5	0.11	0.11	0.95	0.34	0.772
dx_AD	IN_VIP	GABRA5	-0.22	0.07	-3.06	0.0022	0.0702
dx_AD	Oligo	GABRA5	-0.06	0.09	-0.71	0.477	0.707
dx_AD	Astro	GABRA6	-0.03	0.08	-0.31	0.759	0.887
dx_AD	EN_L2_3_IT	GABRA6	-0.21	0.06	-3.29	0.00101	0.0273
dx_AD	EN_L3_5_IT_1	GABRA6	-0.15	0.10	-1.62	0.105	0.398
dx_AD	EN_L3_5_IT_2	GABRA6	-0.11	0.07	-1.67	0.0957	0.357
dx_AD	EN_L3_5_IT_3	GABRA6	-0.12	0.06	-1.82	0.0682	0.252
dx_AD	EN_L5_6_NP	GABRA6	-0.05	0.11	-0.48	0.63	0.943
dx_AD	EN_L5_ET	GABRA6	-0.81	0.53	-1.54	0.124	0.999
dx_AD	EN_L6B	GABRA6	-0.42	0.11	-3.91	9.08e-05	0.00966
dx_AD	EN_L6_CT	GABRA6	-0.14	0.10	-1.48	0.139	0.529
dx_AD	EN_L6_IT_1	GABRA6	-0.10	0.10	-1.00	0.317	0.765
dx_AD	EN_L6_IT_2	GABRA6	0.00	0.15	0.01	0.995	0.999
dx_AD	IN_ADARB2	GABRA6	-0.10	0.12	-0.79	0.428	0.836
dx_AD	IN_LAMP5_LHX6	GABRA6	-0.09	0.12	-0.77	0.441	0.874
dx_AD	IN_LAMP5_RELN	GABRA6	-0.17	0.10	-1.73	0.084	0.557
dx_AD	IN_PVALB	GABRA6	-0.06	0.07	-0.78	0.436	0.873
dx_AD	IN_PVALB_CHC	GABRA6	0.17	0.12	1.38	0.169	0.693
dx_AD	IN_SST	GABRA6	-0.17	0.11	-1.61	0.108	0.545
dx_AD	IN_VIP	GABRA6	-0.25	0.08	-3.31	0.000923	0.0447
dx_AD	Oligo	GABRA6	-0.01	0.07	-0.08	0.932	0.973
dx_AD	Astro	GABRB1	-0.13	0.05	-2.68	0.00747	0.0614
dx_AD	EN_L2_3_IT	GABRB1	0.08	0.03	2.40	0.0166	0.131
dx_AD	EN_L3_5_IT_1	GABRB1	0.08	0.03	2.33	0.02	0.178
dx_AD	EN_L3_5_IT_2	GABRB1	0.08	0.03	2.54	0.0112	0.107
dx_AD	EN_L3_5_IT_3	GABRB1	0.10	0.03	2.97	0.00301	0.0356
dx_AD	EN_L5_6_NP	GABRB1	0.07	0.04	1.82	0.0694	0.641
dx_AD	EN_L5_ET	GABRB1	-0.00	0.24	-0.00	0.999	0.999
dx_AD	EN_L6B	GABRB1	0.07	0.05	1.51	0.131	0.506
dx_AD	EN_L6_CT	GABRB1	0.05	0.04	1.26	0.209	0.617
dx_AD	EN_L6_IT_1	GABRB1	0.07	0.04	1.84	0.066	0.453
dx_AD	EN_L6_IT_2	GABRB1	0.13	0.06	2.27	0.0231	0.48
dx_AD	Endo	GABRB1	-0.01	0.31	-0.03	0.978	0.999
dx_AD	IN_ADARB2	GABRB1	0.00	0.03	0.01	0.992	1
dx_AD	IN_LAMP5_LHX6	GABRB1	0.09	0.04	2.11	0.035	0.399
dx_AD	IN_LAMP5_RELN	GABRB1	0.08	0.04	2.32	0.0201	0.324
dx_AD	IN_PVALB	GABRB1	0.12	0.03	3.70	0.000217	0.0284
dx_AD	IN_PVALB_CHC	GABRB1	0.53	0.11	4.70	2.61e-06	0.00123
dx_AD	IN_SST	GABRB1	0.13	0.03	3.80	0.000143	0.0228
dx_AD	IN_VIP	GABRB1	0.05	0.03	2.09	0.0369	0.25
dx_AD	Micro	GABRB1	0.00	0.08	0.06	0.956	0.986
dx_AD	OPC	GABRB1	0.04	0.04	0.87	0.384	0.835
dx_AD	Oligo	GABRB1	-0.01	0.06	-0.19	0.853	0.935
dx_AD	PC	GABRB1	0.29	0.30	0.97	0.331	0.979
dx_AD	SMC	GABRB1	0.51	0.88	0.58	0.565	0.972
dx_AD	VLMC	GABRB1	0.57	0.40	1.44	0.15	0.476
dx_AD	Astro	GABRB2	-0.13	0.08	-1.72	0.0855	0.272
dx_AD	EN_L2_3_IT	GABRB2	0.05	0.03	1.88	0.0598	0.263
dx_AD	EN_L3_5_IT_1	GABRB2	0.10	0.03	3.26	0.00113	0.0345
dx_AD	EN_L3_5_IT_2	GABRB2	0.10	0.03	4.06	4.84e-05	0.00242
dx_AD	EN_L3_5_IT_3	GABRB2	0.09	0.03	3.40	0.000668	0.0122
dx_AD	EN_L5_6_NP	GABRB2	0.09	0.04	2.48	0.0131	0.439
dx_AD	EN_L5_ET	GABRB2	-0.23	0.23	-1.00	0.315	0.999
dx_AD	EN_L6B	GABRB2	-0.02	0.03	-0.55	0.581	0.867
dx_AD	EN_L6_CT	GABRB2	0.07	0.03	2.23	0.0255	0.227
dx_AD	EN_L6_IT_1	GABRB2	0.02	0.04	0.46	0.646	0.918
dx_AD	EN_L6_IT_2	GABRB2	0.08	0.06	1.40	0.161	0.742
dx_AD	Endo	GABRB2	-0.16	0.31	-0.53	0.598	0.936
dx_AD	IN_ADARB2	GABRB2	0.03	0.03	0.88	0.379	0.809
dx_AD	IN_LAMP5_LHX6	GABRB2	0.11	0.04	2.96	0.00308	0.128
dx_AD	IN_LAMP5_RELN	GABRB2	0.11	0.03	3.71	0.000205	0.0233
dx_AD	IN_PVALB	GABRB2	0.03	0.03	1.30	0.193	0.716
dx_AD	IN_PVALB_CHC	GABRB2	0.10	0.04	2.73	0.00637	0.188
dx_AD	IN_SST	GABRB2	0.00	0.04	0.02	0.984	0.997
dx_AD	IN_VIP	GABRB2	0.02	0.03	0.65	0.513	0.787
dx_AD	Micro	GABRB2	0.00	0.08	0.01	0.992	0.997
dx_AD	OPC	GABRB2	-0.05	0.08	-0.64	0.525	0.888
dx_AD	Oligo	GABRB2	-0.01	0.07	-0.17	0.866	0.942
dx_AD	PC	GABRB2	0.21	0.15	1.39	0.164	0.979
dx_AD	PVM	GABRB2	0.02	0.22	0.08	0.938	0.99
dx_AD	VLMC	GABRB2	0.44	0.23	1.96	0.0502	0.289
dx_AD	Astro	GABRB3	0.03	0.05	0.64	0.52	0.738
dx_AD	EN_L2_3_IT	GABRB3	0.03	0.03	1.13	0.258	0.548
dx_AD	EN_L3_5_IT_1	GABRB3	0.02	0.03	0.91	0.363	0.695
dx_AD	EN_L3_5_IT_2	GABRB3	0.00	0.03	0.18	0.86	0.95
dx_AD	EN_L3_5_IT_3	GABRB3	0.03	0.03	1.12	0.264	0.537
dx_AD	EN_L5_6_NP	GABRB3	0.00	0.03	0.00	0.997	1
dx_AD	EN_L5_ET	GABRB3	-0.28	0.24	-1.17	0.244	0.999
dx_AD	EN_L6B	GABRB3	-0.01	0.03	-0.25	0.805	0.947
dx_AD	EN_L6_CT	GABRB3	-0.03	0.03	-0.85	0.394	0.777
dx_AD	EN_L6_IT_1	GABRB3	-0.00	0.03	-0.08	0.933	0.988
dx_AD	EN_L6_IT_2	GABRB3	0.01	0.04	0.21	0.831	0.977
dx_AD	Endo	GABRB3	-0.19	0.39	-0.48	0.628	0.945
dx_AD	IN_ADARB2	GABRB3	-0.04	0.03	-1.23	0.219	0.697
dx_AD	IN_LAMP5_LHX6	GABRB3	-0.02	0.03	-0.63	0.529	0.899
dx_AD	IN_LAMP5_RELN	GABRB3	0.01	0.03	0.41	0.682	0.944
dx_AD	IN_PVALB	GABRB3	0.01	0.03	0.38	0.701	0.948
dx_AD	IN_PVALB_CHC	GABRB3	-0.06	0.04	-1.54	0.123	0.639
dx_AD	IN_SST	GABRB3	-0.01	0.03	-0.45	0.654	0.911
dx_AD	IN_VIP	GABRB3	-0.03	0.02	-1.34	0.181	0.507
dx_AD	Micro	GABRB3	0.00	0.09	0.05	0.959	0.987
dx_AD	OPC	GABRB3	-0.01	0.03	-0.16	0.871	0.979
dx_AD	Oligo	GABRB3	-0.02	0.07	-0.29	0.775	0.898
dx_AD	PC	GABRB3	-0.14	0.38	-0.36	0.718	0.999
dx_AD	Astro	GABRD	-0.14	0.09	-1.55	0.122	0.333
dx_AD	EN_L2_3_IT	GABRD	-0.07	0.05	-1.47	0.142	0.41
dx_AD	EN_L3_5_IT_1	GABRD	0.05	0.07	0.72	0.473	0.772
dx_AD	EN_L3_5_IT_2	GABRD	-0.04	0.06	-0.68	0.496	0.773
dx_AD	EN_L3_5_IT_3	GABRD	-0.15	0.06	-2.51	0.0121	0.0885
dx_AD	EN_L5_6_NP	GABRD	-0.16	0.12	-1.35	0.177	0.767
dx_AD	EN_L6B	GABRD	-0.24	0.13	-1.89	0.0588	0.367
dx_AD	EN_L6_CT	GABRD	-0.27	0.11	-2.51	0.0121	0.15
dx_AD	EN_L6_IT_1	GABRD	-0.12	0.09	-1.36	0.175	0.647
dx_AD	EN_L6_IT_2	GABRD	-0.14	0.10	-1.44	0.149	0.732
dx_AD	IN_ADARB2	GABRD	0.12	0.09	1.30	0.194	0.675
dx_AD	IN_LAMP5_LHX6	GABRD	-0.18	0.09	-2.07	0.0381	0.414
dx_AD	IN_LAMP5_RELN	GABRD	-0.23	0.08	-3.00	0.00269	0.115
dx_AD	IN_PVALB	GABRD	0.00	0.05	0.10	0.918	0.989
dx_AD	IN_PVALB_CHC	GABRD	0.02	0.07	0.24	0.813	0.973
dx_AD	IN_SST	GABRD	0.01	0.10	0.11	0.909	0.982
dx_AD	IN_VIP	GABRD	-0.11	0.10	-1.11	0.269	0.598
dx_AD	Micro	GABRD	-0.11	0.12	-0.88	0.38	0.692
dx_AD	OPC	GABRD	-0.10	0.11	-0.91	0.362	0.823
dx_AD	Oligo	GABRD	-0.09	0.09	-1.00	0.315	0.568
dx_AD	Astro	GABRE	-0.13	0.25	-0.52	0.604	0.794
dx_AD	PC	GABRE	0.03	0.17	0.19	0.848	0.999
dx_AD	VLMC	GABRE	0.26	0.13	1.98	0.0482	0.283
dx_AD	Astro	GABRG1	-0.11	0.07	-1.61	0.107	0.309
dx_AD	EN_L2_3_IT	GABRG1	0.03	0.09	0.37	0.711	0.873
dx_AD	EN_L3_5_IT_1	GABRG1	0.23	0.08	2.80	0.00514	0.0862
dx_AD	EN_L3_5_IT_2	GABRG1	0.14	0.06	2.35	0.019	0.145
dx_AD	EN_L3_5_IT_3	GABRG1	0.21	0.10	2.12	0.0341	0.166
dx_AD	EN_L6B	GABRG1	0.11	0.14	0.79	0.432	0.787
dx_AD	EN_L6_CT	GABRG1	0.24	0.13	1.84	0.0656	0.371
dx_AD	EN_L6_IT_1	GABRG1	-0.04	0.13	-0.31	0.758	0.947
dx_AD	IN_ADARB2	GABRG1	0.19	0.09	2.14	0.0327	0.403
dx_AD	IN_PVALB	GABRG1	0.27	0.13	2.02	0.0438	0.436
dx_AD	IN_SST	GABRG1	0.34	0.10	3.42	0.000629	0.0569
dx_AD	IN_VIP	GABRG1	0.15	0.10	1.49	0.136	0.448
dx_AD	OPC	GABRG1	-0.09	0.10	-0.89	0.372	0.829
dx_AD	Oligo	GABRG1	-0.05	0.07	-0.66	0.509	0.733
dx_AD	Astro	GABRG2	-0.03	0.08	-0.36	0.722	0.867
dx_AD	EN_L2_3_IT	GABRG2	0.05	0.03	1.86	0.0625	0.27
dx_AD	EN_L3_5_IT_1	GABRG2	0.04	0.03	1.45	0.148	0.469
dx_AD	EN_L3_5_IT_2	GABRG2	0.02	0.03	0.77	0.441	0.732
dx_AD	EN_L3_5_IT_3	GABRG2	0.00	0.03	0.03	0.973	0.99
dx_AD	EN_L5_6_NP	GABRG2	0.10	0.05	1.95	0.0513	0.604
dx_AD	EN_L5_ET	GABRG2	0.25	0.29	0.87	0.382	0.999
dx_AD	EN_L6B	GABRG2	-0.03	0.05	-0.54	0.588	0.869
dx_AD	EN_L6_CT	GABRG2	-0.02	0.05	-0.32	0.753	0.939
dx_AD	EN_L6_IT_1	GABRG2	0.05	0.05	0.93	0.353	0.787
dx_AD	EN_L6_IT_2	GABRG2	0.10	0.06	1.81	0.0704	0.628
dx_AD	IN_ADARB2	GABRG2	0.10	0.04	2.37	0.0177	0.332
dx_AD	IN_LAMP5_LHX6	GABRG2	0.10	0.05	1.99	0.047	0.453
dx_AD	IN_LAMP5_RELN	GABRG2	0.12	0.04	3.05	0.00226	0.103
dx_AD	IN_PVALB	GABRG2	0.04	0.03	1.26	0.207	0.729
dx_AD	IN_PVALB_CHC	GABRG2	0.10	0.05	2.09	0.0367	0.407
dx_AD	IN_SST	GABRG2	0.08	0.04	1.89	0.0589	0.445
dx_AD	IN_VIP	GABRG2	0.07	0.03	2.52	0.0116	0.146
dx_AD	Micro	GABRG2	-0.05	0.09	-0.53	0.598	0.841
dx_AD	OPC	GABRG2	-0.11	0.08	-1.28	0.2	0.722
dx_AD	Oligo	GABRG2	-0.05	0.08	-0.65	0.519	0.74
dx_AD	Astro	GABRG3	-0.03	0.08	-0.35	0.726	0.87
dx_AD	EN_L2_3_IT	GABRG3	-0.17	0.06	-2.89	0.00385	0.0564
dx_AD	EN_L3_5_IT_1	GABRG3	-0.09	0.04	-2.28	0.0224	0.189
dx_AD	EN_L3_5_IT_2	GABRG3	-0.08	0.04	-1.91	0.0558	0.266
dx_AD	EN_L3_5_IT_3	GABRG3	-0.05	0.04	-1.27	0.203	0.468
dx_AD	EN_L5_6_NP	GABRG3	-0.02	0.06	-0.36	0.721	0.96
dx_AD	EN_L5_ET	GABRG3	0.17	0.35	0.48	0.63	0.999
dx_AD	EN_L6B	GABRG3	-0.10	0.05	-2.03	0.0425	0.313
dx_AD	EN_L6_CT	GABRG3	-0.14	0.05	-3.01	0.00262	0.0607
dx_AD	EN_L6_IT_1	GABRG3	-0.28	0.07	-3.91	9.3e-05	0.0135
dx_AD	EN_L6_IT_2	GABRG3	-0.32	0.08	-3.96	7.57e-05	0.0518
dx_AD	Endo	GABRG3	-0.57	0.31	-1.82	0.0688	0.606
dx_AD	IN_ADARB2	GABRG3	-0.12	0.05	-2.64	0.00834	0.26
dx_AD	IN_LAMP5_LHX6	GABRG3	0.07	0.04	1.73	0.0839	0.558
dx_AD	IN_LAMP5_RELN	GABRG3	0.06	0.04	1.37	0.171	0.692
dx_AD	IN_PVALB	GABRG3	0.09	0.04	2.55	0.0109	0.238
dx_AD	IN_PVALB_CHC	GABRG3	0.03	0.04	0.88	0.377	0.851
dx_AD	IN_SST	GABRG3	0.21	0.06	3.44	0.000577	0.0537
dx_AD	IN_VIP	GABRG3	-0.11	0.04	-2.75	0.00602	0.108
dx_AD	Micro	GABRG3	-0.08	0.10	-0.86	0.391	0.7
dx_AD	OPC	GABRG3	-0.04	0.08	-0.46	0.649	0.926
dx_AD	Oligo	GABRG3	-0.01	0.08	-0.14	0.89	0.954
dx_AD	Astro	GABRR1	0.06	0.11	0.56	0.579	0.779
dx_AD	EN_L2_3_IT	GABRR1	-0.04	0.10	-0.43	0.666	0.848
dx_AD	EN_L3_5_IT_2	GABRR1	-0.04	0.11	-0.36	0.715	0.89
dx_AD	EN_L3_5_IT_3	GABRR1	-0.13	0.10	-1.30	0.195	0.458
dx_AD	EN_L6_IT_1	GABRR1	1.19	0.38	3.17	0.00151	0.0749
dx_AD	IN_PVALB	GABRR1	0.07	0.11	0.60	0.55	0.909
dx_AD	IN_VIP	GABRR1	-0.09	0.12	-0.70	0.484	0.766
dx_AD	OPC	GABRR1	0.06	0.11	0.55	0.582	0.906
dx_AD	Oligo	GABRR1	-0.07	0.09	-0.75	0.454	0.69
dx_AD	Astro	GABRR2	0.32	0.12	2.55	0.0107	0.0768
dx_AD	EN_L2_3_IT	GABRR2	-0.00	0.45	-0.01	0.995	0.999
dx_AD	IN_VIP	GABRR2	0.50	0.11	4.52	6.22e-06	0.00278
dx_AD	Oligo	GABRR2	0.24	0.11	2.15	0.0319	0.156
dx_AD	Astro	GAD1	-0.03	0.07	-0.48	0.632	0.813
dx_AD	EN_L2_3_IT	GAD1	-0.09	0.07	-1.19	0.233	0.521
dx_AD	EN_L3_5_IT_1	GAD1	-0.08	0.11	-0.71	0.478	0.776
dx_AD	EN_L3_5_IT_2	GAD1	-0.01	0.08	-0.14	0.89	0.961
dx_AD	EN_L3_5_IT_3	GAD1	-0.10	0.09	-1.13	0.258	0.529
dx_AD	EN_L5_6_NP	GAD1	-0.49	0.46	-1.08	0.282	0.833
dx_AD	EN_L6B	GAD1	0.33	0.45	0.73	0.463	0.805
dx_AD	EN_L6_CT	GAD1	0.29	0.39	0.74	0.456	0.82
dx_AD	EN_L6_IT_1	GAD1	0.39	0.40	0.98	0.328	0.773
dx_AD	EN_L6_IT_2	GAD1	0.55	0.42	1.30	0.193	0.769
dx_AD	IN_ADARB2	GAD1	-0.07	0.04	-1.68	0.0923	0.555
dx_AD	IN_LAMP5_LHX6	GAD1	-0.00	0.06	-0.05	0.957	0.996
dx_AD	IN_LAMP5_RELN	GAD1	-0.05	0.05	-1.01	0.314	0.815
dx_AD	IN_PVALB	GAD1	-0.03	0.04	-0.80	0.423	0.865
dx_AD	IN_PVALB_CHC	GAD1	0.12	0.06	1.80	0.0713	0.526
dx_AD	IN_SST	GAD1	0.01	0.04	0.19	0.849	0.969
dx_AD	IN_VIP	GAD1	-0.18	0.04	-4.46	8.24e-06	0.00338
dx_AD	Micro	GAD1	-0.10	0.10	-0.99	0.32	0.639
dx_AD	OPC	GAD1	0.10	0.06	1.78	0.0756	0.59
dx_AD	Oligo	GAD1	-0.06	0.07	-0.75	0.456	0.691
dx_AD	Astro	GAD2	-0.07	0.08	-0.83	0.405	0.652
dx_AD	EN_L2_3_IT	GAD2	-0.08	0.08	-1.00	0.317	0.605
dx_AD	EN_L3_5_IT_2	GAD2	-0.10	0.10	-0.99	0.324	0.641
dx_AD	EN_L3_5_IT_3	GAD2	-0.18	0.10	-1.80	0.0714	0.259
dx_AD	EN_L6_IT_1	GAD2	0.36	0.36	1.02	0.31	0.761
dx_AD	IN_ADARB2	GAD2	0.01	0.06	0.22	0.828	0.964
dx_AD	IN_LAMP5_LHX6	GAD2	0.06	0.04	1.25	0.21	0.736
dx_AD	IN_LAMP5_RELN	GAD2	-0.04	0.05	-0.84	0.403	0.86
dx_AD	IN_PVALB	GAD2	0.01	0.04	0.40	0.687	0.944
dx_AD	IN_SST	GAD2	-0.03	0.05	-0.59	0.553	0.873
dx_AD	IN_VIP	GAD2	-0.00	0.04	-0.03	0.978	0.994
dx_AD	Micro	GAD2	-0.14	0.09	-1.51	0.131	0.413
dx_AD	OPC	GAD2	-0.03	0.09	-0.28	0.78	0.957
dx_AD	Oligo	GAD2	-0.01	0.08	-0.08	0.934	0.973
dx_AD	Astro	GADD45A	-0.27	0.17	-1.59	0.112	0.316
dx_AD	EN_L2_3_IT	GADD45A	-0.06	0.10	-0.60	0.545	0.776
dx_AD	EN_L3_5_IT_2	GADD45A	-0.27	0.11	-2.51	0.0119	0.111
dx_AD	EN_L3_5_IT_3	GADD45A	-0.13	0.11	-1.26	0.206	0.471
dx_AD	EN_L6_IT_1	GADD45A	-0.43	0.42	-1.03	0.305	0.759
dx_AD	IN_ADARB2	GADD45A	0.18	0.11	1.62	0.105	0.578
dx_AD	IN_LAMP5_RELN	GADD45A	0.09	0.11	0.83	0.404	0.86
dx_AD	IN_PVALB	GADD45A	-0.09	0.11	-0.84	0.401	0.857
dx_AD	IN_SST	GADD45A	0.18	0.11	1.58	0.113	0.555
dx_AD	IN_VIP	GADD45A	-0.03	0.08	-0.31	0.757	0.909
dx_AD	OPC	GADD45A	0.21	0.11	1.83	0.0668	0.565
dx_AD	Oligo	GADD45A	0.07	0.08	0.87	0.387	0.634
dx_AD	Astro	GADD45B	0.07	0.18	0.37	0.711	0.861
dx_AD	EN_L2_3_IT	GADD45B	-0.00	0.09	-0.02	0.986	0.995
dx_AD	EN_L3_5_IT_2	GADD45B	-0.49	0.36	-1.36	0.173	0.479
dx_AD	Endo	GADD45B	-0.14	0.14	-1.00	0.316	0.84
dx_AD	IN_VIP	GADD45B	-0.08	0.12	-0.72	0.474	0.76
dx_AD	OPC	GADD45B	0.27	0.26	1.05	0.295	0.789
dx_AD	Oligo	GADD45B	0.14	0.12	1.20	0.231	0.482
dx_AD	PC	GADD45B	0.30	0.57	0.53	0.599	0.993
dx_AD	Astro	GADD45G	0.28	0.15	1.84	0.0658	0.235
dx_AD	EN_L2_3_IT	GADD45G	-0.15	0.13	-1.13	0.257	0.548
dx_AD	IN_VIP	GADD45G	-0.19	0.10	-1.85	0.065	0.323
dx_AD	Oligo	GADD45G	-0.11	0.11	-0.97	0.332	0.585
dx_AD	Astro	GADD45GIP1	-0.01	0.06	-0.23	0.816	0.917
dx_AD	EN_L2_3_IT	GADD45GIP1	0.11	0.07	1.54	0.124	0.383
dx_AD	EN_L3_5_IT_1	GADD45GIP1	0.06	0.09	0.63	0.531	0.807
dx_AD	EN_L3_5_IT_2	GADD45GIP1	0.14	0.08	1.78	0.0748	0.311
dx_AD	EN_L3_5_IT_3	GADD45GIP1	0.12	0.08	1.53	0.125	0.358
dx_AD	EN_L6_IT_1	GADD45GIP1	0.24	0.12	1.97	0.0487	0.402
dx_AD	IN_ADARB2	GADD45GIP1	0.20	0.11	1.91	0.0565	0.48
dx_AD	IN_LAMP5_RELN	GADD45GIP1	0.18	0.10	1.74	0.0823	0.553
dx_AD	IN_PVALB	GADD45GIP1	-0.06	0.09	-0.71	0.476	0.885
dx_AD	IN_SST	GADD45GIP1	0.13	0.10	1.32	0.186	0.654
dx_AD	IN_VIP	GADD45GIP1	-0.01	0.07	-0.09	0.93	0.978
dx_AD	Micro	GADD45GIP1	0.02	0.09	0.20	0.841	0.944
dx_AD	OPC	GADD45GIP1	-0.05	0.07	-0.77	0.441	0.857
dx_AD	Oligo	GADD45GIP1	0.01	0.04	0.14	0.888	0.954
dx_AD	EN_L6_CT	GADL1	-0.06	0.19	-0.33	0.741	0.938
dx_AD	Astro	GAGE10	0.37	0.11	3.43	0.000597	0.0116
dx_AD	EN_L2_3_IT	GAGE10	0.15	0.11	1.33	0.184	0.464
dx_AD	EN_L3_5_IT_2	GAGE10	1.21	0.40	2.99	0.00283	0.0437
dx_AD	Adaptive	GAK	-0.15	0.17	-0.86	0.39	0.928
dx_AD	Astro	GAK	-0.05	0.04	-1.19	0.233	0.483
dx_AD	EN_L2_3_IT	GAK	-0.01	0.03	-0.42	0.676	0.853
dx_AD	EN_L3_5_IT_1	GAK	-0.00	0.04	-0.05	0.956	0.985
dx_AD	EN_L3_5_IT_2	GAK	-0.02	0.04	-0.63	0.53	0.795
dx_AD	EN_L3_5_IT_3	GAK	-0.02	0.03	-0.68	0.496	0.736
dx_AD	EN_L5_6_NP	GAK	-0.17	0.07	-2.52	0.0117	0.43
dx_AD	EN_L5_ET	GAK	0.61	0.39	1.59	0.111	0.999
dx_AD	EN_L6B	GAK	-0.16	0.06	-2.73	0.00627	0.117
dx_AD	EN_L6_CT	GAK	0.02	0.06	0.33	0.744	0.938
dx_AD	EN_L6_IT_1	GAK	-0.06	0.06	-1.12	0.263	0.732
dx_AD	EN_L6_IT_2	GAK	-0.00	0.06	-0.03	0.978	0.997
dx_AD	Endo	GAK	0.01	0.09	0.13	0.899	0.991
dx_AD	IN_ADARB2	GAK	-0.00	0.05	-0.05	0.959	0.995
dx_AD	IN_LAMP5_LHX6	GAK	-0.09	0.07	-1.38	0.167	0.692
dx_AD	IN_LAMP5_RELN	GAK	0.01	0.05	0.12	0.907	0.985
dx_AD	IN_PVALB	GAK	-0.07	0.04	-1.74	0.0813	0.543
dx_AD	IN_PVALB_CHC	GAK	-0.10	0.08	-1.29	0.196	0.729
dx_AD	IN_SST	GAK	-0.03	0.04	-0.77	0.442	0.823
dx_AD	IN_VIP	GAK	-0.04	0.04	-1.14	0.255	0.584
dx_AD	Micro	GAK	-0.23	0.05	-4.58	4.54e-06	0.000324
dx_AD	OPC	GAK	-0.04	0.04	-1.03	0.305	0.793
dx_AD	Oligo	GAK	0.06	0.03	2.13	0.0329	0.159
dx_AD	PC	GAK	-0.09	0.33	-0.28	0.776	0.999
dx_AD	PVM	GAK	0.11	0.11	1.01	0.313	0.909
dx_AD	VLMC	GAK	0.03	0.10	0.32	0.749	0.914
dx_AD	EN_L3_5_IT_1	GAL	0.33	0.12	2.65	0.00801	0.108
dx_AD	Astro	GAL3ST1	0.14	0.10	1.38	0.167	0.398
dx_AD	EN_L2_3_IT	GAL3ST1	0.06	0.09	0.64	0.522	0.762
dx_AD	EN_L3_5_IT_2	GAL3ST1	0.09	0.10	0.92	0.355	0.666
dx_AD	EN_L3_5_IT_3	GAL3ST1	-0.01	0.11	-0.11	0.913	0.968
dx_AD	EN_L6_IT_1	GAL3ST1	0.24	0.40	0.60	0.551	0.886
dx_AD	IN_PVALB	GAL3ST1	0.27	0.11	2.38	0.0171	0.288
dx_AD	IN_VIP	GAL3ST1	0.06	0.10	0.58	0.559	0.81
dx_AD	OPC	GAL3ST1	0.01	0.05	0.13	0.895	0.986
dx_AD	Oligo	GAL3ST1	0.04	0.03	1.44	0.15	0.378
dx_AD	Astro	GAL3ST2	0.30	0.15	2.01	0.0449	0.186
dx_AD	EN_L2_3_IT	GAL3ST2	0.02	0.14	0.13	0.893	0.957
dx_AD	EN_L3_5_IT_3	GAL3ST2	-0.45	0.35	-1.28	0.199	0.463
dx_AD	IN_PVALB	GAL3ST2	-0.62	0.46	-1.35	0.178	0.699
dx_AD	Oligo	GAL3ST2	0.22	0.14	1.60	0.109	0.316
dx_AD	EN_L2_3_IT	GAL3ST3	0.08	0.07	1.22	0.223	0.511
dx_AD	EN_L3_5_IT_2	GAL3ST3	0.08	0.09	0.96	0.337	0.652
dx_AD	EN_L3_5_IT_3	GAL3ST3	-0.05	0.09	-0.56	0.572	0.789
dx_AD	IN_PVALB	GAL3ST3	0.14	0.10	1.40	0.162	0.679
dx_AD	IN_VIP	GAL3ST3	0.02	0.08	0.22	0.829	0.939
dx_AD	OPC	GAL3ST3	0.04	0.10	0.40	0.69	0.939
dx_AD	Astro	GAL3ST4	0.03	0.07	0.41	0.685	0.845
dx_AD	EN_L2_3_IT	GAL3ST4	-0.14	0.12	-1.15	0.249	0.538
dx_AD	Micro	GAL3ST4	-0.15	0.09	-1.56	0.118	0.393
dx_AD	OPC	GAL3ST4	-0.11	0.07	-1.54	0.123	0.661
dx_AD	Oligo	GAL3ST4	-0.06	0.10	-0.66	0.511	0.734
dx_AD	Astro	GALC	0.02	0.04	0.58	0.565	0.771
dx_AD	EN_L2_3_IT	GALC	-0.00	0.04	-0.09	0.926	0.973
dx_AD	EN_L3_5_IT_1	GALC	0.04	0.06	0.77	0.441	0.75
dx_AD	EN_L3_5_IT_2	GALC	0.03	0.04	0.64	0.522	0.79
dx_AD	EN_L3_5_IT_3	GALC	0.04	0.04	0.81	0.42	0.682
dx_AD	EN_L5_6_NP	GALC	0.04	0.09	0.47	0.639	0.945
dx_AD	EN_L5_ET	GALC	-0.31	0.51	-0.61	0.541	0.999
dx_AD	EN_L6B	GALC	0.08	0.08	0.96	0.338	0.72
dx_AD	EN_L6_CT	GALC	-0.03	0.08	-0.35	0.723	0.93
dx_AD	EN_L6_IT_1	GALC	0.01	0.07	0.22	0.827	0.963
dx_AD	EN_L6_IT_2	GALC	0.01	0.09	0.16	0.875	0.983
dx_AD	Endo	GALC	-0.85	0.44	-1.93	0.054	0.569
dx_AD	IN_ADARB2	GALC	0.02	0.06	0.29	0.773	0.949
dx_AD	IN_LAMP5_LHX6	GALC	0.03	0.08	0.34	0.734	0.951
dx_AD	IN_LAMP5_RELN	GALC	0.03	0.07	0.37	0.714	0.955
dx_AD	IN_PVALB	GALC	0.04	0.05	0.73	0.466	0.88
dx_AD	IN_PVALB_CHC	GALC	-0.01	0.08	-0.12	0.907	0.989
dx_AD	IN_SST	GALC	-0.04	0.06	-0.71	0.476	0.839
dx_AD	IN_VIP	GALC	0.04	0.05	0.84	0.401	0.705
dx_AD	Micro	GALC	0.17	0.07	2.53	0.0114	0.0985
dx_AD	OPC	GALC	0.03	0.04	0.69	0.49	0.876
dx_AD	Oligo	GALC	0.08	0.03	2.76	0.00585	0.056
dx_AD	PC	GALC	-0.15	0.36	-0.41	0.682	0.997
dx_AD	PVM	GALC	0.54	0.53	1.03	0.302	0.906
dx_AD	VLMC	GALC	-0.28	0.30	-0.92	0.36	0.693
dx_AD	Astro	GALE	0.10	0.06	1.78	0.0748	0.253
dx_AD	EN_L2_3_IT	GALE	-0.01	0.05	-0.27	0.787	0.91
dx_AD	EN_L3_5_IT_1	GALE	-0.03	0.09	-0.31	0.757	0.914
dx_AD	EN_L3_5_IT_2	GALE	-0.06	0.07	-0.88	0.378	0.685
dx_AD	EN_L3_5_IT_3	GALE	0.05	0.07	0.72	0.47	0.717
dx_AD	EN_L6_CT	GALE	0.86	0.36	2.39	0.0166	0.177
dx_AD	EN_L6_IT_1	GALE	0.09	0.10	0.92	0.356	0.789
dx_AD	IN_ADARB2	GALE	0.00	0.10	0.04	0.972	0.997
dx_AD	IN_LAMP5_RELN	GALE	0.07	0.10	0.70	0.487	0.889
dx_AD	IN_PVALB	GALE	0.02	0.07	0.32	0.748	0.959
dx_AD	IN_SST	GALE	0.05	0.09	0.56	0.574	0.882
dx_AD	IN_VIP	GALE	-0.05	0.07	-0.64	0.52	0.79
dx_AD	Micro	GALE	0.01	0.10	0.08	0.934	0.978
dx_AD	OPC	GALE	0.01	0.07	0.13	0.9	0.988
dx_AD	Oligo	GALE	-0.03	0.06	-0.53	0.595	0.792
dx_AD	Astro	GALK1	-0.10	0.08	-1.30	0.194	0.436
dx_AD	EN_L2_3_IT	GALK1	-0.21	0.09	-2.35	0.0189	0.141
dx_AD	EN_L3_5_IT_2	GALK1	0.31	0.38	0.82	0.413	0.712
dx_AD	EN_L3_5_IT_3	GALK1	0.55	0.31	1.78	0.0752	0.267
dx_AD	IN_PVALB	GALK1	0.02	0.35	0.05	0.96	0.995
dx_AD	IN_VIP	GALK1	-0.10	0.11	-0.94	0.345	0.665
dx_AD	OPC	GALK1	0.03	0.10	0.33	0.738	0.951
dx_AD	Oligo	GALK1	-0.05	0.06	-0.74	0.459	0.694
dx_AD	Astro	GALK2	-0.03	0.03	-0.98	0.328	0.584
dx_AD	EN_L2_3_IT	GALK2	0.01	0.03	0.22	0.823	0.927
dx_AD	EN_L3_5_IT_1	GALK2	0.09	0.04	2.58	0.00974	0.121
dx_AD	EN_L3_5_IT_2	GALK2	0.01	0.03	0.27	0.787	0.923
dx_AD	EN_L3_5_IT_3	GALK2	0.01	0.03	0.42	0.675	0.851
dx_AD	EN_L5_6_NP	GALK2	0.06	0.04	1.35	0.177	0.767
dx_AD	EN_L5_ET	GALK2	-0.24	0.34	-0.70	0.482	0.999
dx_AD	EN_L6B	GALK2	0.07	0.05	1.47	0.141	0.518
dx_AD	EN_L6_CT	GALK2	0.01	0.04	0.32	0.751	0.939
dx_AD	EN_L6_IT_1	GALK2	0.04	0.04	1.12	0.261	0.73
dx_AD	EN_L6_IT_2	GALK2	0.04	0.05	0.74	0.46	0.917
dx_AD	Endo	GALK2	0.09	0.11	0.79	0.431	0.892
dx_AD	IN_ADARB2	GALK2	-0.01	0.04	-0.12	0.906	0.984
dx_AD	IN_LAMP5_LHX6	GALK2	0.06	0.05	1.20	0.231	0.761
dx_AD	IN_LAMP5_RELN	GALK2	-0.00	0.04	-0.00	0.998	1
dx_AD	IN_PVALB	GALK2	-0.02	0.03	-0.64	0.519	0.899
dx_AD	IN_PVALB_CHC	GALK2	0.01	0.06	0.10	0.917	0.991
dx_AD	IN_SST	GALK2	-0.02	0.04	-0.42	0.676	0.92
dx_AD	IN_VIP	GALK2	0.01	0.03	0.35	0.725	0.895
dx_AD	Micro	GALK2	0.02	0.05	0.51	0.613	0.849
dx_AD	OPC	GALK2	0.04	0.03	1.38	0.169	0.701
dx_AD	Oligo	GALK2	0.02	0.03	0.81	0.42	0.662
dx_AD	PC	GALK2	-0.22	0.13	-1.74	0.0818	0.979
dx_AD	PVM	GALK2	0.05	0.13	0.36	0.721	0.974
dx_AD	VLMC	GALK2	0.12	0.09	1.29	0.198	0.537
dx_AD	Astro	GALM	0.16	0.05	3.60	0.000318	0.00756
dx_AD	EN_L2_3_IT	GALM	-0.03	0.07	-0.41	0.682	0.856
dx_AD	EN_L3_5_IT_1	GALM	0.12	0.09	1.26	0.208	0.548
dx_AD	EN_L3_5_IT_2	GALM	0.04	0.09	0.44	0.657	0.861
dx_AD	EN_L3_5_IT_3	GALM	0.08	0.08	0.96	0.339	0.612
dx_AD	EN_L5_6_NP	GALM	0.07	0.32	0.22	0.823	0.978
dx_AD	EN_L6B	GALM	-0.05	0.47	-0.11	0.913	0.978
dx_AD	EN_L6_CT	GALM	0.00	0.13	0.03	0.977	0.994
dx_AD	EN_L6_IT_1	GALM	0.04	0.12	0.33	0.738	0.944
dx_AD	EN_L6_IT_2	GALM	0.07	0.13	0.49	0.624	0.95
dx_AD	Endo	GALM	0.19	0.42	0.46	0.645	0.945
dx_AD	IN_LAMP5_RELN	GALM	0.09	0.12	0.76	0.449	0.878
dx_AD	IN_PVALB	GALM	-0.08	0.08	-1.00	0.318	0.813
dx_AD	IN_PVALB_CHC	GALM	-0.67	0.47	-1.42	0.156	0.683
dx_AD	IN_SST	GALM	-0.02	0.10	-0.18	0.855	0.97
dx_AD	IN_VIP	GALM	-0.10	0.09	-1.11	0.268	0.596
dx_AD	Micro	GALM	0.15	0.06	2.49	0.0126	0.105
dx_AD	OPC	GALM	0.10	0.09	1.09	0.277	0.778
dx_AD	Oligo	GALM	0.29	0.08	3.61	0.000308	0.0096
dx_AD	PVM	GALM	0.06	0.21	0.27	0.786	0.979
dx_AD	Astro	GALNS	0.15	0.05	3.00	0.0027	0.0316
dx_AD	EN_L2_3_IT	GALNS	0.04	0.05	0.79	0.428	0.699
dx_AD	EN_L3_5_IT_1	GALNS	0.10	0.08	1.20	0.231	0.573
dx_AD	EN_L3_5_IT_2	GALNS	-0.02	0.06	-0.32	0.748	0.905
dx_AD	EN_L3_5_IT_3	GALNS	0.00	0.06	0.06	0.954	0.983
dx_AD	EN_L5_6_NP	GALNS	0.02	0.39	0.05	0.957	0.993
dx_AD	EN_L5_ET	GALNS	-0.13	0.59	-0.22	0.826	0.999
dx_AD	EN_L6B	GALNS	-0.11	0.10	-1.10	0.272	0.671
dx_AD	EN_L6_CT	GALNS	0.13	0.09	1.48	0.139	0.529
dx_AD	EN_L6_IT_1	GALNS	-0.08	0.08	-1.04	0.298	0.753
dx_AD	EN_L6_IT_2	GALNS	-0.06	0.13	-0.51	0.61	0.946
dx_AD	IN_ADARB2	GALNS	0.02	0.09	0.28	0.778	0.951
dx_AD	IN_LAMP5_LHX6	GALNS	0.01	0.09	0.11	0.916	0.988
dx_AD	IN_LAMP5_RELN	GALNS	0.01	0.08	0.14	0.887	0.983
dx_AD	IN_PVALB	GALNS	0.04	0.05	0.86	0.391	0.852
dx_AD	IN_PVALB_CHC	GALNS	-0.01	0.10	-0.08	0.933	0.994
dx_AD	IN_SST	GALNS	-0.05	0.07	-0.69	0.493	0.849
dx_AD	IN_VIP	GALNS	0.07	0.06	1.15	0.249	0.579
dx_AD	Micro	GALNS	0.05	0.07	0.71	0.477	0.767
dx_AD	OPC	GALNS	0.01	0.06	0.08	0.935	0.994
dx_AD	Oligo	GALNS	0.15	0.05	3.25	0.00116	0.0212
dx_AD	Astro	GALNT1	-0.08	0.03	-2.69	0.00713	0.0596
dx_AD	EN_L2_3_IT	GALNT1	0.05	0.03	1.69	0.0901	0.327
dx_AD	EN_L3_5_IT_1	GALNT1	0.07	0.04	1.73	0.0837	0.357
dx_AD	EN_L3_5_IT_2	GALNT1	-0.01	0.03	-0.37	0.713	0.889
dx_AD	EN_L3_5_IT_3	GALNT1	0.16	0.04	4.29	1.78e-05	0.000822
dx_AD	EN_L5_6_NP	GALNT1	-0.06	0.05	-1.09	0.276	0.828
dx_AD	EN_L5_ET	GALNT1	0.57	0.33	1.76	0.0782	0.956
dx_AD	EN_L6B	GALNT1	0.06	0.06	1.00	0.317	0.706
dx_AD	EN_L6_CT	GALNT1	0.06	0.05	1.12	0.261	0.67
dx_AD	EN_L6_IT_1	GALNT1	0.07	0.05	1.30	0.192	0.668
dx_AD	EN_L6_IT_2	GALNT1	-0.05	0.07	-0.71	0.478	0.919
dx_AD	Endo	GALNT1	0.05	0.12	0.43	0.669	0.949
dx_AD	IN_ADARB2	GALNT1	-0.09	0.05	-1.62	0.105	0.577
dx_AD	IN_LAMP5_LHX6	GALNT1	-0.00	0.05	-0.06	0.954	0.995
dx_AD	IN_LAMP5_RELN	GALNT1	-0.06	0.04	-1.40	0.163	0.682
dx_AD	IN_PVALB	GALNT1	0.03	0.03	1.05	0.295	0.798
dx_AD	IN_PVALB_CHC	GALNT1	0.05	0.05	0.93	0.35	0.838
dx_AD	IN_SST	GALNT1	0.02	0.04	0.38	0.706	0.929
dx_AD	IN_VIP	GALNT1	0.03	0.03	0.85	0.394	0.7
dx_AD	Micro	GALNT1	0.05	0.05	1.09	0.275	0.598
dx_AD	OPC	GALNT1	-0.05	0.03	-1.39	0.165	0.696
dx_AD	Oligo	GALNT1	-0.03	0.03	-1.00	0.319	0.572
dx_AD	PC	GALNT1	-0.09	0.12	-0.73	0.468	0.989
dx_AD	PVM	GALNT1	0.24	0.14	1.79	0.0741	0.752
dx_AD	VLMC	GALNT1	0.31	0.13	2.44	0.0148	0.167
dx_AD	Adaptive	GALNT10	0.11	0.16	0.66	0.507	0.934
dx_AD	Astro	GALNT10	-0.10	0.07	-1.51	0.131	0.346
dx_AD	EN_L2_3_IT	GALNT10	-0.13	0.07	-1.94	0.0521	0.244
dx_AD	EN_L3_5_IT_1	GALNT10	-0.08	0.12	-0.65	0.514	0.795
dx_AD	EN_L3_5_IT_2	GALNT10	-0.07	0.08	-0.79	0.432	0.725
dx_AD	EN_L3_5_IT_3	GALNT10	-0.18	0.08	-2.12	0.0336	0.164
dx_AD	EN_L5_6_NP	GALNT10	-0.11	0.09	-1.16	0.248	0.813
dx_AD	EN_L6B	GALNT10	-0.03	0.09	-0.37	0.71	0.916
dx_AD	EN_L6_CT	GALNT10	-0.13	0.11	-1.14	0.254	0.663
dx_AD	EN_L6_IT_1	GALNT10	-0.07	0.10	-0.70	0.487	0.858
dx_AD	EN_L6_IT_2	GALNT10	-0.12	0.14	-0.83	0.409	0.903
dx_AD	Endo	GALNT10	0.22	0.12	1.79	0.0734	0.612
dx_AD	IN_ADARB2	GALNT10	-0.05	0.11	-0.48	0.63	0.909
dx_AD	IN_LAMP5_LHX6	GALNT10	0.10	0.10	1.05	0.295	0.794
dx_AD	IN_LAMP5_RELN	GALNT10	0.14	0.09	1.59	0.112	0.605
dx_AD	IN_PVALB	GALNT10	-0.01	0.09	-0.07	0.945	0.993
dx_AD	IN_SST	GALNT10	-0.12	0.10	-1.28	0.201	0.67
dx_AD	IN_VIP	GALNT10	0.13	0.06	2.25	0.0246	0.21
dx_AD	Micro	GALNT10	0.11	0.06	1.90	0.0569	0.26
dx_AD	OPC	GALNT10	-0.10	0.05	-1.94	0.0525	0.528
dx_AD	Oligo	GALNT10	-0.05	0.04	-1.40	0.162	0.395
dx_AD	PC	GALNT10	-0.13	0.44	-0.30	0.768	0.999
dx_AD	PVM	GALNT10	0.03	0.17	0.16	0.874	0.979
dx_AD	VLMC	GALNT10	0.19	0.12	1.52	0.129	0.446
dx_AD	Adaptive	GALNT11	0.07	0.17	0.44	0.659	0.955
dx_AD	Astro	GALNT11	-0.09	0.03	-2.56	0.0104	0.0754
dx_AD	EN_L2_3_IT	GALNT11	-0.06	0.03	-1.95	0.0517	0.243
dx_AD	EN_L3_5_IT_1	GALNT11	-0.06	0.04	-1.52	0.127	0.439
dx_AD	EN_L3_5_IT_2	GALNT11	-0.09	0.03	-3.03	0.00242	0.0393
dx_AD	EN_L3_5_IT_3	GALNT11	-0.06	0.03	-2.02	0.0434	0.193
dx_AD	EN_L5_6_NP	GALNT11	-0.02	0.04	-0.36	0.718	0.959
dx_AD	EN_L5_ET	GALNT11	-1.02	0.34	-2.98	0.00286	0.424
dx_AD	EN_L6B	GALNT11	-0.03	0.05	-0.63	0.527	0.84
dx_AD	EN_L6_CT	GALNT11	-0.06	0.04	-1.41	0.157	0.554
dx_AD	EN_L6_IT_1	GALNT11	-0.01	0.04	-0.14	0.891	0.98
dx_AD	EN_L6_IT_2	GALNT11	-0.07	0.06	-1.15	0.25	0.814
dx_AD	Endo	GALNT11	-0.15	0.12	-1.33	0.185	0.755
dx_AD	IN_ADARB2	GALNT11	-0.08	0.04	-1.95	0.0516	0.464
dx_AD	IN_LAMP5_LHX6	GALNT11	-0.03	0.04	-0.63	0.53	0.899
dx_AD	IN_LAMP5_RELN	GALNT11	-0.03	0.04	-0.89	0.374	0.842
dx_AD	IN_PVALB	GALNT11	-0.10	0.03	-3.12	0.00179	0.0982
dx_AD	IN_PVALB_CHC	GALNT11	-0.05	0.05	-0.96	0.337	0.834
dx_AD	IN_SST	GALNT11	-0.09	0.04	-2.46	0.0139	0.25
dx_AD	IN_VIP	GALNT11	-0.03	0.03	-0.89	0.371	0.683
dx_AD	Micro	GALNT11	-0.01	0.04	-0.15	0.878	0.958
dx_AD	OPC	GALNT11	-0.03	0.03	-0.88	0.38	0.834
dx_AD	Oligo	GALNT11	-0.09	0.03	-2.95	0.00315	0.0391
dx_AD	PC	GALNT11	-0.17	0.11	-1.45	0.148	0.979
dx_AD	PVM	GALNT11	-0.04	0.13	-0.34	0.735	0.974
dx_AD	VLMC	GALNT11	0.03	0.10	0.31	0.753	0.915
dx_AD	Astro	GALNT12	-0.00	0.11	-0.01	0.991	0.996
dx_AD	EN_L2_3_IT	GALNT12	-0.17	0.08	-1.99	0.0462	0.229
dx_AD	EN_L3_5_IT_1	GALNT12	-0.03	0.12	-0.27	0.784	0.924
dx_AD	EN_L3_5_IT_2	GALNT12	-0.12	0.08	-1.51	0.132	0.421
dx_AD	EN_L3_5_IT_3	GALNT12	-0.20	0.08	-2.50	0.0124	0.09
dx_AD	EN_L5_6_NP	GALNT12	-0.20	0.08	-2.42	0.0154	0.445
dx_AD	EN_L6B	GALNT12	-1.02	0.46	-2.23	0.0255	0.247
dx_AD	EN_L6_CT	GALNT12	-0.08	0.12	-0.65	0.518	0.85
dx_AD	EN_L6_IT_1	GALNT12	0.59	0.42	1.40	0.161	0.629
dx_AD	IN_PVALB	GALNT12	-0.06	0.08	-0.75	0.454	0.875
dx_AD	IN_VIP	GALNT12	-0.08	0.08	-1.00	0.317	0.642
dx_AD	OPC	GALNT12	-0.00	0.10	-0.02	0.981	0.997
dx_AD	Oligo	GALNT12	0.07	0.06	1.04	0.297	0.552
dx_AD	Astro	GALNT13	-0.14	0.09	-1.46	0.144	0.367
dx_AD	EN_L2_3_IT	GALNT13	0.05	0.05	0.97	0.332	0.62
dx_AD	EN_L3_5_IT_1	GALNT13	-0.24	0.11	-2.12	0.034	0.234
dx_AD	EN_L3_5_IT_2	GALNT13	0.03	0.05	0.60	0.549	0.805
dx_AD	EN_L3_5_IT_3	GALNT13	0.08	0.05	1.64	0.1	0.315
dx_AD	EN_L5_6_NP	GALNT13	0.05	0.05	1.14	0.254	0.816
dx_AD	EN_L5_ET	GALNT13	0.15	0.27	0.56	0.576	0.999
dx_AD	EN_L6B	GALNT13	0.09	0.08	1.14	0.254	0.657
dx_AD	EN_L6_CT	GALNT13	0.12	0.05	2.57	0.0101	0.135
dx_AD	EN_L6_IT_1	GALNT13	0.10	0.08	1.23	0.217	0.689
dx_AD	EN_L6_IT_2	GALNT13	-0.03	0.10	-0.26	0.795	0.975
dx_AD	Endo	GALNT13	0.01	0.35	0.02	0.983	0.999
dx_AD	IN_ADARB2	GALNT13	0.04	0.06	0.70	0.482	0.858
dx_AD	IN_LAMP5_LHX6	GALNT13	0.09	0.06	1.44	0.151	0.669
dx_AD	IN_LAMP5_RELN	GALNT13	0.14	0.06	2.41	0.016	0.289
dx_AD	IN_PVALB	GALNT13	0.12	0.05	2.66	0.00789	0.206
dx_AD	IN_PVALB_CHC	GALNT13	0.33	0.06	5.16	2.51e-07	0.000182
dx_AD	IN_SST	GALNT13	0.14	0.06	2.20	0.0278	0.337
dx_AD	IN_VIP	GALNT13	0.08	0.03	2.70	0.00688	0.114
dx_AD	Micro	GALNT13	0.01	0.09	0.09	0.93	0.977
dx_AD	OPC	GALNT13	0.04	0.04	1.18	0.236	0.75
dx_AD	Oligo	GALNT13	-0.10	0.07	-1.54	0.124	0.341
dx_AD	Astro	GALNT14	-0.01	0.09	-0.10	0.921	0.967
dx_AD	EN_L2_3_IT	GALNT14	0.08	0.07	1.16	0.247	0.535
dx_AD	EN_L3_5_IT_1	GALNT14	0.02	0.09	0.21	0.834	0.944
dx_AD	EN_L3_5_IT_2	GALNT14	-0.01	0.09	-0.15	0.88	0.959
dx_AD	EN_L3_5_IT_3	GALNT14	-0.03	0.07	-0.38	0.703	0.865
dx_AD	EN_L5_6_NP	GALNT14	-0.10	0.07	-1.35	0.176	0.767
dx_AD	EN_L5_ET	GALNT14	0.82	0.51	1.61	0.108	0.999
dx_AD	EN_L6B	GALNT14	0.02	0.09	0.26	0.798	0.945
dx_AD	EN_L6_CT	GALNT14	-0.05	0.09	-0.59	0.556	0.867
dx_AD	EN_L6_IT_1	GALNT14	-0.21	0.10	-2.14	0.0325	0.343
dx_AD	EN_L6_IT_2	GALNT14	-0.11	0.08	-1.40	0.162	0.742
dx_AD	IN_ADARB2	GALNT14	0.07	0.11	0.69	0.492	0.861
dx_AD	IN_LAMP5_LHX6	GALNT14	0.03	0.10	0.26	0.793	0.965
dx_AD	IN_LAMP5_RELN	GALNT14	0.18	0.09	2.00	0.045	0.458
dx_AD	IN_PVALB	GALNT14	0.03	0.07	0.39	0.693	0.946
dx_AD	IN_PVALB_CHC	GALNT14	-0.12	0.11	-1.12	0.261	0.785
dx_AD	IN_SST	GALNT14	0.05	0.05	0.99	0.322	0.761
dx_AD	IN_VIP	GALNT14	0.06	0.05	1.22	0.224	0.553
dx_AD	OPC	GALNT14	0.21	0.10	2.16	0.0311	0.463
dx_AD	Oligo	GALNT14	0.15	0.08	1.97	0.0487	0.199
dx_AD	Astro	GALNT15	0.11	0.13	0.84	0.402	0.648
dx_AD	EN_L2_3_IT	GALNT15	-0.17	0.08	-2.15	0.0313	0.186
dx_AD	EN_L3_5_IT_1	GALNT15	-0.27	0.12	-2.21	0.0268	0.208
dx_AD	EN_L3_5_IT_2	GALNT15	-0.22	0.10	-2.20	0.0277	0.179
dx_AD	EN_L3_5_IT_3	GALNT15	-0.23	0.11	-2.14	0.0325	0.162
dx_AD	EN_L6B	GALNT15	-0.30	0.13	-2.31	0.0211	0.228
dx_AD	EN_L6_CT	GALNT15	-0.13	0.13	-1.05	0.292	0.699
dx_AD	EN_L6_IT_1	GALNT15	-0.29	0.12	-2.39	0.0169	0.258
dx_AD	EN_L6_IT_2	GALNT15	-0.20	0.15	-1.35	0.177	0.754
dx_AD	Endo	GALNT15	0.07	0.09	0.74	0.458	0.902
dx_AD	IN_ADARB2	GALNT15	-0.13	0.12	-1.02	0.305	0.76
dx_AD	IN_LAMP5_RELN	GALNT15	0.10	0.14	0.76	0.447	0.877
dx_AD	IN_PVALB	GALNT15	-0.04	0.12	-0.35	0.725	0.952
dx_AD	IN_SST	GALNT15	-0.09	0.11	-0.82	0.413	0.809
dx_AD	IN_VIP	GALNT15	-0.23	0.10	-2.39	0.0168	0.173
dx_AD	OPC	GALNT15	0.18	0.09	2.03	0.0423	0.499
dx_AD	Oligo	GALNT15	0.03	0.07	0.40	0.691	0.852
dx_AD	VLMC	GALNT15	0.22	0.23	0.98	0.33	0.67
dx_AD	Astro	GALNT16	-0.16	0.16	-1.04	0.301	0.555
dx_AD	EN_L2_3_IT	GALNT16	0.14	0.05	2.48	0.013	0.114
dx_AD	EN_L3_5_IT_1	GALNT16	0.31	0.06	4.90	9.49e-07	0.000317
dx_AD	EN_L3_5_IT_2	GALNT16	0.26	0.06	4.39	1.13e-05	0.00084
dx_AD	EN_L3_5_IT_3	GALNT16	0.27	0.05	5.00	5.68e-07	6.09e-05
dx_AD	EN_L5_6_NP	GALNT16	0.03	0.09	0.34	0.737	0.963
dx_AD	EN_L5_ET	GALNT16	0.30	0.45	0.66	0.509	0.999
dx_AD	EN_L6B	GALNT16	0.15	0.06	2.38	0.0172	0.206
dx_AD	EN_L6_CT	GALNT16	0.03	0.05	0.52	0.606	0.885
dx_AD	EN_L6_IT_1	GALNT16	0.16	0.07	2.23	0.0254	0.308
dx_AD	EN_L6_IT_2	GALNT16	0.09	0.11	0.83	0.409	0.903
dx_AD	IN_ADARB2	GALNT16	0.12	0.07	1.74	0.0821	0.545
dx_AD	IN_LAMP5_LHX6	GALNT16	0.07	0.08	0.86	0.39	0.852
dx_AD	IN_LAMP5_RELN	GALNT16	0.08	0.07	1.15	0.248	0.763
dx_AD	IN_PVALB	GALNT16	0.06	0.05	1.30	0.194	0.717
dx_AD	IN_PVALB_CHC	GALNT16	0.07	0.10	0.72	0.471	0.887
dx_AD	IN_SST	GALNT16	0.02	0.06	0.35	0.728	0.935
dx_AD	IN_VIP	GALNT16	0.10	0.04	2.31	0.021	0.195
dx_AD	OPC	GALNT16	0.08	0.07	1.12	0.265	0.768
dx_AD	Oligo	GALNT16	0.10	0.07	1.51	0.131	0.351
dx_AD	Astro	GALNT17	-0.04	0.06	-0.62	0.532	0.748
dx_AD	EN_L2_3_IT	GALNT17	-0.02	0.03	-0.58	0.561	0.786
dx_AD	EN_L3_5_IT_1	GALNT17	-0.04	0.04	-1.04	0.298	0.639
dx_AD	EN_L3_5_IT_2	GALNT17	-0.07	0.04	-1.74	0.0822	0.328
dx_AD	EN_L3_5_IT_3	GALNT17	0.02	0.03	0.75	0.456	0.706
dx_AD	EN_L5_6_NP	GALNT17	0.02	0.06	0.32	0.752	0.967
dx_AD	EN_L5_ET	GALNT17	0.01	0.32	0.04	0.971	0.999
dx_AD	EN_L6B	GALNT17	-0.03	0.04	-0.77	0.438	0.791
dx_AD	EN_L6_CT	GALNT17	0.08	0.06	1.34	0.18	0.582
dx_AD	EN_L6_IT_1	GALNT17	-0.05	0.05	-1.06	0.289	0.749
dx_AD	EN_L6_IT_2	GALNT17	-0.07	0.05	-1.22	0.224	0.797
dx_AD	Endo	GALNT17	-0.27	0.20	-1.35	0.176	0.744
dx_AD	IN_ADARB2	GALNT17	0.00	0.04	0.05	0.958	0.995
dx_AD	IN_LAMP5_LHX6	GALNT17	-0.02	0.04	-0.46	0.645	0.929
dx_AD	IN_LAMP5_RELN	GALNT17	-0.04	0.04	-0.97	0.333	0.824
dx_AD	IN_PVALB	GALNT17	-0.05	0.03	-1.75	0.0794	0.54
dx_AD	IN_PVALB_CHC	GALNT17	-0.11	0.05	-2.20	0.0275	0.363
dx_AD	IN_SST	GALNT17	-0.07	0.05	-1.57	0.116	0.558
dx_AD	IN_VIP	GALNT17	-0.08	0.04	-2.25	0.0246	0.209
dx_AD	Micro	GALNT17	-0.05	0.08	-0.66	0.511	0.789
dx_AD	OPC	GALNT17	-0.11	0.07	-1.56	0.119	0.658
dx_AD	Oligo	GALNT17	-0.03	0.06	-0.57	0.568	0.774
dx_AD	PC	GALNT17	0.33	0.39	0.86	0.391	0.982
dx_AD	SMC	GALNT17	0.52	0.34	1.54	0.123	0.95
dx_AD	VLMC	GALNT17	0.36	0.22	1.62	0.105	0.41
dx_AD	Astro	GALNT18	0.04	0.05	0.81	0.42	0.663
dx_AD	EN_L2_3_IT	GALNT18	0.01	0.04	0.19	0.851	0.939
dx_AD	EN_L3_5_IT_1	GALNT18	0.05	0.05	1.13	0.258	0.603
dx_AD	EN_L3_5_IT_2	GALNT18	0.08	0.04	1.92	0.0549	0.264
dx_AD	EN_L3_5_IT_3	GALNT18	0.18	0.06	3.32	0.000903	0.015
dx_AD	EN_L5_6_NP	GALNT18	0.13	0.15	0.87	0.383	0.878
dx_AD	EN_L5_ET	GALNT18	0.13	0.45	0.30	0.767	0.999
dx_AD	EN_L6B	GALNT18	0.27	0.07	4.08	4.55e-05	0.00586
dx_AD	EN_L6_CT	GALNT18	0.49	0.14	3.51	0.000442	0.0191
dx_AD	EN_L6_IT_1	GALNT18	0.01	0.06	0.26	0.799	0.957
dx_AD	EN_L6_IT_2	GALNT18	0.01	0.15	0.04	0.965	0.994
dx_AD	Endo	GALNT18	0.19	0.10	1.98	0.0479	0.547
dx_AD	IN_ADARB2	GALNT18	0.02	0.05	0.34	0.735	0.94
dx_AD	IN_LAMP5_LHX6	GALNT18	-0.00	0.04	-0.02	0.986	0.998
dx_AD	IN_LAMP5_RELN	GALNT18	0.05	0.04	1.27	0.204	0.728
dx_AD	IN_PVALB	GALNT18	0.15	0.04	3.81	0.000141	0.0239
dx_AD	IN_PVALB_CHC	GALNT18	0.14	0.18	0.76	0.445	0.879
dx_AD	IN_SST	GALNT18	-0.06	0.07	-0.93	0.355	0.779
dx_AD	IN_VIP	GALNT18	-0.04	0.04	-1.06	0.288	0.617
dx_AD	Micro	GALNT18	-0.07	0.09	-0.74	0.462	0.755
dx_AD	OPC	GALNT18	-0.03	0.07	-0.42	0.673	0.934
dx_AD	Oligo	GALNT18	0.12	0.05	2.35	0.0187	0.114
dx_AD	PC	GALNT18	-0.03	0.15	-0.18	0.86	0.999
dx_AD	SMC	GALNT18	-0.13	0.27	-0.50	0.618	0.974
dx_AD	Astro	GALNT2	0.03	0.05	0.47	0.638	0.817
dx_AD	EN_L2_3_IT	GALNT2	-0.06	0.03	-1.71	0.0877	0.323
dx_AD	EN_L3_5_IT_1	GALNT2	-0.04	0.05	-0.73	0.464	0.764
dx_AD	EN_L3_5_IT_2	GALNT2	-0.05	0.04	-1.32	0.187	0.498
dx_AD	EN_L3_5_IT_3	GALNT2	-0.04	0.04	-1.11	0.268	0.542
dx_AD	EN_L5_6_NP	GALNT2	-0.00	0.08	-0.04	0.969	0.994
dx_AD	EN_L5_ET	GALNT2	0.55	0.40	1.38	0.169	0.999
dx_AD	EN_L6B	GALNT2	0.05	0.07	0.69	0.488	0.821
dx_AD	EN_L6_CT	GALNT2	0.06	0.06	0.94	0.349	0.743
dx_AD	EN_L6_IT_1	GALNT2	-0.12	0.05	-2.50	0.0125	0.22
dx_AD	EN_L6_IT_2	GALNT2	0.06	0.12	0.53	0.598	0.946
dx_AD	Endo	GALNT2	0.12	0.11	1.15	0.248	0.799
dx_AD	IN_ADARB2	GALNT2	0.01	0.05	0.11	0.913	0.986
dx_AD	IN_LAMP5_LHX6	GALNT2	0.02	0.04	0.39	0.696	0.942
dx_AD	IN_LAMP5_RELN	GALNT2	0.07	0.04	1.98	0.0474	0.468
dx_AD	IN_PVALB	GALNT2	0.01	0.04	0.18	0.853	0.978
dx_AD	IN_PVALB_CHC	GALNT2	0.04	0.04	0.98	0.328	0.83
dx_AD	IN_SST	GALNT2	-0.05	0.05	-1.11	0.267	0.722
dx_AD	IN_VIP	GALNT2	-0.08	0.03	-2.33	0.0196	0.187
dx_AD	Micro	GALNT2	0.10	0.05	1.99	0.0468	0.236
dx_AD	OPC	GALNT2	0.03	0.04	0.69	0.492	0.876
dx_AD	Oligo	GALNT2	0.06	0.04	1.72	0.0862	0.276
dx_AD	PC	GALNT2	0.18	0.14	1.31	0.189	0.979
dx_AD	PVM	GALNT2	0.55	0.13	4.36	1.31e-05	0.044
dx_AD	SMC	GALNT2	-0.62	0.83	-0.75	0.455	0.967
dx_AD	VLMC	GALNT2	0.19	0.15	1.25	0.211	0.553
dx_AD	Astro	GALNT3	0.15	0.14	1.07	0.285	0.538
dx_AD	EN_L2_3_IT	GALNT3	0.04	0.05	0.74	0.461	0.719
dx_AD	EN_L3_5_IT_1	GALNT3	0.02	0.11	0.20	0.841	0.947
dx_AD	EN_L3_5_IT_2	GALNT3	-0.07	0.09	-0.80	0.425	0.72
dx_AD	EN_L3_5_IT_3	GALNT3	0.24	0.12	1.96	0.0495	0.208
dx_AD	EN_L5_6_NP	GALNT3	0.58	0.57	1.02	0.308	0.842
dx_AD	EN_L6B	GALNT3	0.83	0.44	1.87	0.0615	0.377
dx_AD	EN_L6_CT	GALNT3	0.40	0.47	0.84	0.401	0.783
dx_AD	EN_L6_IT_1	GALNT3	-0.01	0.09	-0.09	0.93	0.987
dx_AD	IN_LAMP5_RELN	GALNT3	0.11	0.59	0.18	0.856	0.978
dx_AD	IN_PVALB	GALNT3	0.22	0.14	1.54	0.125	0.629
dx_AD	IN_SST	GALNT3	0.05	0.15	0.31	0.758	0.944
dx_AD	IN_VIP	GALNT3	0.01	0.12	0.12	0.907	0.969
dx_AD	OPC	GALNT3	0.01	0.07	0.15	0.884	0.982
dx_AD	Oligo	GALNT3	0.27	0.10	2.71	0.00675	0.0608
dx_AD	Astro	GALNT6	0.00	0.11	0.01	0.995	0.998
dx_AD	EN_L2_3_IT	GALNT6	0.11	0.11	1.02	0.307	0.596
dx_AD	EN_L3_5_IT_2	GALNT6	0.17	0.35	0.48	0.635	0.852
dx_AD	EN_L5_6_NP	GALNT6	-0.09	0.12	-0.76	0.449	0.894
dx_AD	EN_L6B	GALNT6	-0.41	0.13	-3.18	0.00145	0.0505
dx_AD	IN_VIP	GALNT6	-0.10	0.12	-0.87	0.387	0.694
dx_AD	Micro	GALNT6	-0.03	0.07	-0.45	0.655	0.869
dx_AD	Oligo	GALNT6	0.07	0.07	1.09	0.276	0.531
dx_AD	Astro	GALNT7	0.06	0.04	1.57	0.117	0.325
dx_AD	EN_L2_3_IT	GALNT7	0.01	0.04	0.35	0.725	0.88
dx_AD	EN_L3_5_IT_1	GALNT7	0.08	0.07	1.10	0.271	0.616
dx_AD	EN_L3_5_IT_2	GALNT7	0.01	0.04	0.24	0.808	0.929
dx_AD	EN_L3_5_IT_3	GALNT7	0.08	0.04	2.09	0.0368	0.174
dx_AD	EN_L5_6_NP	GALNT7	-0.06	0.08	-0.69	0.493	0.907
dx_AD	EN_L5_ET	GALNT7	-0.87	0.41	-2.11	0.0348	0.888
dx_AD	EN_L6B	GALNT7	-0.40	0.11	-3.72	0.000201	0.0156
dx_AD	EN_L6_CT	GALNT7	0.15	0.09	1.73	0.0845	0.419
dx_AD	EN_L6_IT_1	GALNT7	0.08	0.07	1.13	0.26	0.73
dx_AD	EN_L6_IT_2	GALNT7	0.29	0.11	2.55	0.0108	0.386
dx_AD	Endo	GALNT7	0.13	0.12	1.10	0.271	0.814
dx_AD	IN_ADARB2	GALNT7	0.03	0.05	0.59	0.557	0.879
dx_AD	IN_LAMP5_LHX6	GALNT7	0.05	0.05	0.96	0.338	0.825
dx_AD	IN_LAMP5_RELN	GALNT7	0.00	0.05	0.08	0.933	0.988
dx_AD	IN_PVALB	GALNT7	-0.02	0.03	-0.73	0.464	0.88
dx_AD	IN_PVALB_CHC	GALNT7	0.03	0.05	0.65	0.513	0.905
dx_AD	IN_SST	GALNT7	-0.05	0.05	-0.90	0.367	0.789
dx_AD	IN_VIP	GALNT7	0.03	0.03	0.95	0.344	0.664
dx_AD	Micro	GALNT7	0.17	0.04	3.94	8.09e-05	0.00317
dx_AD	OPC	GALNT7	-0.01	0.04	-0.24	0.81	0.964
dx_AD	Oligo	GALNT7	0.11	0.05	2.36	0.0182	0.113
dx_AD	PC	GALNT7	0.07	0.11	0.64	0.525	0.993
dx_AD	PVM	GALNT7	0.26	0.14	1.82	0.0681	0.752
dx_AD	VLMC	GALNT7	-0.04	0.12	-0.37	0.714	0.897
dx_AD	Astro	GALNT8	0.36	0.09	3.78	0.000157	0.00474
dx_AD	EN_L2_3_IT	GALNT8	0.03	0.05	0.63	0.526	0.764
dx_AD	EN_L3_5_IT_1	GALNT8	0.09	0.07	1.33	0.183	0.518
dx_AD	EN_L3_5_IT_2	GALNT8	0.11	0.05	2.14	0.0323	0.196
dx_AD	EN_L3_5_IT_3	GALNT8	0.10	0.04	2.36	0.0185	0.114
dx_AD	EN_L5_6_NP	GALNT8	0.07	0.08	0.85	0.395	0.879
dx_AD	EN_L5_ET	GALNT8	-0.36	0.54	-0.65	0.514	0.999
dx_AD	EN_L6B	GALNT8	-0.00	0.06	-0.00	0.996	0.999
dx_AD	EN_L6_CT	GALNT8	-0.02	0.06	-0.31	0.756	0.94
dx_AD	EN_L6_IT_1	GALNT8	-0.03	0.06	-0.52	0.6	0.902
dx_AD	EN_L6_IT_2	GALNT8	-0.10	0.09	-1.10	0.272	0.83
dx_AD	IN_ADARB2	GALNT8	0.20	0.06	3.41	0.000659	0.0882
dx_AD	IN_LAMP5_LHX6	GALNT8	0.03	0.08	0.38	0.707	0.943
dx_AD	IN_LAMP5_RELN	GALNT8	0.11	0.07	1.63	0.102	0.591
dx_AD	IN_PVALB	GALNT8	0.03	0.05	0.62	0.534	0.904
dx_AD	IN_PVALB_CHC	GALNT8	-0.03	0.07	-0.36	0.716	0.959
dx_AD	IN_SST	GALNT8	0.00	0.05	0.08	0.932	0.986
dx_AD	IN_VIP	GALNT8	0.10	0.05	2.10	0.0359	0.246
dx_AD	Micro	GALNT8	0.12	0.09	1.34	0.179	0.483
dx_AD	OPC	GALNT8	0.07	0.05	1.45	0.146	0.678
dx_AD	Oligo	GALNT8	0.09	0.05	1.82	0.0686	0.243
dx_AD	Astro	GALNT9	-0.12	0.12	-0.99	0.321	0.577
dx_AD	EN_L2_3_IT	GALNT9	0.02	0.06	0.27	0.787	0.91
dx_AD	EN_L3_5_IT_1	GALNT9	0.04	0.07	0.56	0.574	0.829
dx_AD	EN_L3_5_IT_2	GALNT9	-0.02	0.06	-0.33	0.741	0.902
dx_AD	EN_L3_5_IT_3	GALNT9	-0.03	0.05	-0.66	0.511	0.748
dx_AD	EN_L5_6_NP	GALNT9	-0.05	0.08	-0.60	0.551	0.927
dx_AD	EN_L5_ET	GALNT9	0.02	0.40	0.05	0.963	0.999
dx_AD	EN_L6B	GALNT9	-0.21	0.08	-2.46	0.0138	0.183
dx_AD	EN_L6_CT	GALNT9	-0.15	0.07	-2.14	0.032	0.257
dx_AD	EN_L6_IT_1	GALNT9	-0.11	0.07	-1.54	0.124	0.576
dx_AD	EN_L6_IT_2	GALNT9	-0.06	0.11	-0.58	0.564	0.938
dx_AD	IN_ADARB2	GALNT9	-0.01	0.08	-0.10	0.92	0.986
dx_AD	IN_LAMP5_LHX6	GALNT9	0.07	0.08	0.90	0.368	0.84
dx_AD	IN_LAMP5_RELN	GALNT9	0.11	0.08	1.38	0.169	0.689
dx_AD	IN_PVALB	GALNT9	0.10	0.06	1.62	0.105	0.593
dx_AD	IN_SST	GALNT9	-0.02	0.07	-0.24	0.812	0.959
dx_AD	IN_VIP	GALNT9	0.04	0.05	0.82	0.414	0.714
dx_AD	Oligo	GALNT9	-0.05	0.08	-0.59	0.556	0.765
dx_AD	EN_L2_3_IT	GALNTL5	0.06	0.07	0.84	0.401	0.677
dx_AD	EN_L3_5_IT_2	GALNTL5	0.17	0.10	1.69	0.0909	0.349
dx_AD	EN_L3_5_IT_3	GALNTL5	-0.05	0.41	-0.12	0.906	0.964
dx_AD	EN_L6_IT_1	GALNTL5	-0.22	0.37	-0.58	0.561	0.889
dx_AD	Oligo	GALNTL5	0.00	0.09	0.00	0.996	0.999
dx_AD	Astro	GALNTL6	-0.05	0.06	-0.74	0.458	0.692
dx_AD	EN_L2_3_IT	GALNTL6	0.12	0.05	2.34	0.0194	0.143
dx_AD	EN_L3_5_IT_1	GALNTL6	0.01	0.11	0.07	0.947	0.983
dx_AD	EN_L3_5_IT_2	GALNTL6	0.20	0.10	2.05	0.04	0.221
dx_AD	EN_L3_5_IT_3	GALNTL6	0.31	0.06	4.83	1.38e-06	0.000117
dx_AD	EN_L5_6_NP	GALNTL6	0.16	0.13	1.18	0.237	0.808
dx_AD	EN_L6B	GALNTL6	-0.09	0.16	-0.56	0.574	0.864
dx_AD	EN_L6_CT	GALNTL6	0.00	0.08	0.05	0.957	0.986
dx_AD	EN_L6_IT_1	GALNTL6	0.33	0.10	3.38	0.000735	0.0498
dx_AD	EN_L6_IT_2	GALNTL6	0.30	0.07	4.08	4.56e-05	0.0436
dx_AD	Endo	GALNTL6	0.53	0.33	1.62	0.105	0.666
dx_AD	IN_ADARB2	GALNTL6	0.04	0.04	0.97	0.334	0.776
dx_AD	IN_LAMP5_LHX6	GALNTL6	-0.32	0.16	-2.09	0.0369	0.408
dx_AD	IN_LAMP5_RELN	GALNTL6	0.03	0.12	0.22	0.826	0.976
dx_AD	IN_PVALB	GALNTL6	0.21	0.09	2.36	0.018	0.297
dx_AD	IN_PVALB_CHC	GALNTL6	0.13	0.09	1.40	0.162	0.688
dx_AD	IN_SST	GALNTL6	0.21	0.07	2.87	0.00417	0.146
dx_AD	IN_VIP	GALNTL6	0.01	0.03	0.34	0.736	0.899
dx_AD	Micro	GALNTL6	-0.02	0.11	-0.22	0.824	0.938
dx_AD	OPC	GALNTL6	-0.08	0.08	-0.97	0.332	0.808
dx_AD	Oligo	GALNTL6	-0.05	0.07	-0.68	0.493	0.72
dx_AD	PC	GALNTL6	0.03	0.42	0.07	0.941	0.999
dx_AD	PVM	GALNTL6	0.06	0.30	0.21	0.833	0.979
dx_AD	EN_L2_3_IT	GALR1	-0.19	0.11	-1.61	0.107	0.354
dx_AD	EN_L3_5_IT_3	GALR1	-0.36	0.16	-2.29	0.0218	0.126
dx_AD	EN_L6B	GALR1	-1.03	0.20	-5.21	1.84e-07	0.000147
dx_AD	OPC	GALR1	0.06	0.08	0.67	0.503	0.882
dx_AD	Astro	GALT	-0.16	0.07	-2.19	0.0282	0.141
dx_AD	EN_L2_3_IT	GALT	-0.09	0.07	-1.19	0.233	0.521
dx_AD	EN_L3_5_IT_1	GALT	-0.16	0.32	-0.49	0.627	0.857
dx_AD	EN_L3_5_IT_2	GALT	-0.15	0.10	-1.54	0.123	0.405
dx_AD	EN_L3_5_IT_3	GALT	-0.20	0.09	-2.09	0.0368	0.174
dx_AD	EN_L6_IT_1	GALT	0.08	0.33	0.25	0.805	0.958
dx_AD	IN_LAMP5_RELN	GALT	-0.01	0.11	-0.13	0.894	0.984
dx_AD	IN_PVALB	GALT	0.08	0.09	0.88	0.378	0.845
dx_AD	IN_VIP	GALT	-0.12	0.10	-1.20	0.229	0.557
dx_AD	Oligo	GALT	-0.22	0.07	-3.07	0.00212	0.0303
dx_AD	Astro	GAMT	0.01	0.06	0.14	0.892	0.953
dx_AD	EN_L2_3_IT	GAMT	0.06	0.05	1.26	0.209	0.496
dx_AD	EN_L3_5_IT_1	GAMT	0.07	0.09	0.78	0.435	0.746
dx_AD	EN_L3_5_IT_2	GAMT	-0.00	0.07	-0.06	0.955	0.983
dx_AD	EN_L3_5_IT_3	GAMT	-0.03	0.07	-0.48	0.63	0.824
dx_AD	EN_L5_6_NP	GAMT	0.24	0.32	0.74	0.458	0.898
dx_AD	EN_L6B	GAMT	-0.64	0.31	-2.04	0.041	0.307
dx_AD	EN_L6_CT	GAMT	-0.15	0.32	-0.46	0.647	0.904
dx_AD	EN_L6_IT_1	GAMT	0.11	0.11	0.98	0.327	0.773
dx_AD	EN_L6_IT_2	GAMT	0.36	0.38	0.95	0.344	0.881
dx_AD	IN_ADARB2	GAMT	0.05	0.09	0.56	0.577	0.887
dx_AD	IN_LAMP5_RELN	GAMT	0.04	0.09	0.48	0.635	0.936
dx_AD	IN_PVALB	GAMT	-0.02	0.07	-0.24	0.809	0.971
dx_AD	IN_SST	GAMT	-0.09	0.09	-1.04	0.296	0.744
dx_AD	IN_VIP	GAMT	-0.01	0.06	-0.19	0.851	0.947
dx_AD	Micro	GAMT	-0.09	0.10	-0.86	0.389	0.7
dx_AD	OPC	GAMT	0.06	0.08	0.78	0.434	0.855
dx_AD	Oligo	GAMT	-0.15	0.05	-2.86	0.00419	0.0466
dx_AD	Astro	GAN	-0.04	0.04	-0.95	0.34	0.594
dx_AD	EN_L2_3_IT	GAN	-0.01	0.03	-0.19	0.849	0.938
dx_AD	EN_L3_5_IT_1	GAN	0.09	0.06	1.66	0.0975	0.384
dx_AD	EN_L3_5_IT_2	GAN	0.05	0.04	1.15	0.251	0.569
dx_AD	EN_L3_5_IT_3	GAN	0.08	0.04	2.25	0.0246	0.136
dx_AD	EN_L5_6_NP	GAN	-0.05	0.06	-0.93	0.351	0.859
dx_AD	EN_L5_ET	GAN	0.03	0.46	0.07	0.948	0.999
dx_AD	EN_L6B	GAN	0.03	0.06	0.57	0.569	0.862
dx_AD	EN_L6_CT	GAN	0.05	0.06	0.91	0.361	0.752
dx_AD	EN_L6_IT_1	GAN	-0.01	0.06	-0.20	0.843	0.967
dx_AD	EN_L6_IT_2	GAN	0.12	0.08	1.54	0.124	0.713
dx_AD	Endo	GAN	-0.01	0.13	-0.08	0.933	0.993
dx_AD	IN_ADARB2	GAN	0.05	0.05	1.05	0.294	0.753
dx_AD	IN_LAMP5_LHX6	GAN	0.02	0.06	0.29	0.768	0.961
dx_AD	IN_LAMP5_RELN	GAN	0.00	0.05	0.09	0.928	0.987
dx_AD	IN_PVALB	GAN	0.05	0.04	1.23	0.22	0.742
dx_AD	IN_PVALB_CHC	GAN	-0.00	0.07	-0.04	0.969	0.997
dx_AD	IN_SST	GAN	0.05	0.05	0.92	0.355	0.779
dx_AD	IN_VIP	GAN	-0.00	0.03	-0.09	0.93	0.978
dx_AD	Micro	GAN	0.07	0.05	1.23	0.219	0.536
dx_AD	OPC	GAN	-0.03	0.04	-0.77	0.444	0.858
dx_AD	Oligo	GAN	0.09	0.03	3.08	0.00206	0.0301
dx_AD	PC	GAN	-0.10	0.30	-0.34	0.731	0.999
dx_AD	Astro	GANAB	-0.05	0.03	-1.36	0.174	0.407
dx_AD	EN_L2_3_IT	GANAB	0.05	0.03	1.55	0.121	0.379
dx_AD	EN_L3_5_IT_1	GANAB	-0.06	0.06	-1.10	0.271	0.615
dx_AD	EN_L3_5_IT_2	GANAB	-0.00	0.04	-0.02	0.985	0.994
dx_AD	EN_L3_5_IT_3	GANAB	-0.01	0.04	-0.34	0.732	0.881
dx_AD	EN_L5_6_NP	GANAB	0.02	0.08	0.25	0.802	0.973
dx_AD	EN_L6B	GANAB	-0.03	0.08	-0.42	0.677	0.907
dx_AD	EN_L6_CT	GANAB	-0.10	0.07	-1.45	0.147	0.543
dx_AD	EN_L6_IT_1	GANAB	0.00	0.07	0.04	0.969	0.995
dx_AD	EN_L6_IT_2	GANAB	-0.02	0.09	-0.23	0.819	0.977
dx_AD	Endo	GANAB	-0.09	0.26	-0.36	0.716	0.964
dx_AD	IN_ADARB2	GANAB	0.04	0.06	0.70	0.487	0.859
dx_AD	IN_LAMP5_LHX6	GANAB	-0.06	0.08	-0.71	0.476	0.883
dx_AD	IN_LAMP5_RELN	GANAB	0.02	0.07	0.36	0.721	0.957
dx_AD	IN_PVALB	GANAB	0.01	0.04	0.27	0.789	0.968
dx_AD	IN_PVALB_CHC	GANAB	-0.04	0.10	-0.42	0.676	0.948
dx_AD	IN_SST	GANAB	-0.03	0.06	-0.44	0.662	0.915
dx_AD	IN_VIP	GANAB	0.00	0.04	0.04	0.964	0.989
dx_AD	Micro	GANAB	0.06	0.05	1.31	0.19	0.498
dx_AD	OPC	GANAB	-0.00	0.04	-0.10	0.918	0.989
dx_AD	Oligo	GANAB	0.01	0.03	0.49	0.623	0.809
dx_AD	PC	GANAB	-0.38	0.32	-1.20	0.23	0.979
dx_AD	Astro	GANC	0.06	0.04	1.56	0.118	0.327
dx_AD	EN_L2_3_IT	GANC	0.02	0.05	0.54	0.593	0.805
dx_AD	EN_L3_5_IT_1	GANC	0.03	0.07	0.36	0.721	0.9
dx_AD	EN_L3_5_IT_2	GANC	0.06	0.06	1.06	0.288	0.607
dx_AD	EN_L3_5_IT_3	GANC	-0.01	0.06	-0.19	0.85	0.939
dx_AD	EN_L5_6_NP	GANC	-0.13	0.08	-1.55	0.121	0.707
dx_AD	EN_L5_ET	GANC	0.28	0.60	0.46	0.646	0.999
dx_AD	EN_L6B	GANC	0.01	0.10	0.14	0.887	0.972
dx_AD	EN_L6_CT	GANC	0.05	0.08	0.65	0.516	0.849
dx_AD	EN_L6_IT_1	GANC	0.05	0.08	0.65	0.515	0.869
dx_AD	EN_L6_IT_2	GANC	0.13	0.10	1.28	0.201	0.778
dx_AD	Endo	GANC	-0.73	0.31	-2.38	0.0174	0.386
dx_AD	IN_ADARB2	GANC	-0.04	0.08	-0.43	0.668	0.919
dx_AD	IN_LAMP5_LHX6	GANC	-0.04	0.09	-0.41	0.68	0.939
dx_AD	IN_LAMP5_RELN	GANC	0.07	0.08	0.91	0.363	0.838
dx_AD	IN_PVALB	GANC	-0.08	0.05	-1.60	0.109	0.6
dx_AD	IN_PVALB_CHC	GANC	-0.19	0.10	-2.02	0.0432	0.433
dx_AD	IN_SST	GANC	0.02	0.07	0.24	0.807	0.958
dx_AD	IN_VIP	GANC	0.02	0.06	0.29	0.775	0.916
dx_AD	Micro	GANC	0.03	0.05	0.68	0.495	0.78
dx_AD	OPC	GANC	0.07	0.05	1.41	0.158	0.692
dx_AD	Oligo	GANC	0.12	0.04	3.23	0.00125	0.0223
dx_AD	PC	GANC	-0.00	0.39	-0.00	1	1
dx_AD	PVM	GANC	-0.42	0.53	-0.80	0.424	0.932
dx_AD	VLMC	GANC	-0.06	0.12	-0.48	0.631	0.857
dx_AD	Astro	GAP43	0.00	0.08	0.02	0.988	0.995
dx_AD	EN_L2_3_IT	GAP43	-0.07	0.05	-1.53	0.127	0.387
dx_AD	EN_L3_5_IT_1	GAP43	0.01	0.04	0.30	0.765	0.917
dx_AD	EN_L3_5_IT_2	GAP43	-0.05	0.04	-1.24	0.214	0.528
dx_AD	EN_L3_5_IT_3	GAP43	-0.23	0.05	-4.57	4.94e-06	0.000304
dx_AD	EN_L5_6_NP	GAP43	-0.01	0.05	-0.23	0.819	0.977
dx_AD	EN_L5_ET	GAP43	0.28	0.32	0.87	0.385	0.999
dx_AD	EN_L6B	GAP43	-0.07	0.08	-0.95	0.342	0.723
dx_AD	EN_L6_CT	GAP43	0.01	0.05	0.17	0.865	0.967
dx_AD	EN_L6_IT_1	GAP43	-0.14	0.06	-2.42	0.0154	0.248
dx_AD	EN_L6_IT_2	GAP43	-0.05	0.06	-0.89	0.374	0.887
dx_AD	IN_ADARB2	GAP43	-0.03	0.11	-0.25	0.8	0.957
dx_AD	IN_LAMP5_LHX6	GAP43	0.11	0.07	1.58	0.114	0.624
dx_AD	IN_LAMP5_RELN	GAP43	0.01	0.12	0.10	0.922	0.987
dx_AD	IN_PVALB	GAP43	0.10	0.08	1.28	0.2	0.725
dx_AD	IN_PVALB_CHC	GAP43	-0.04	0.06	-0.61	0.541	0.909
dx_AD	IN_SST	GAP43	-0.01	0.05	-0.17	0.866	0.974
dx_AD	IN_VIP	GAP43	0.02	0.07	0.29	0.774	0.916
dx_AD	Micro	GAP43	-0.10	0.10	-1.06	0.29	0.613
dx_AD	OPC	GAP43	0.13	0.12	1.08	0.28	0.781
dx_AD	Oligo	GAP43	-0.09	0.07	-1.39	0.165	0.399
dx_AD	Astro	GAPDH	0.02	0.06	0.36	0.719	0.865
dx_AD	EN_L2_3_IT	GAPDH	0.20	0.06	3.27	0.00108	0.0279
dx_AD	EN_L3_5_IT_1	GAPDH	0.16	0.07	2.42	0.0156	0.156
dx_AD	EN_L3_5_IT_2	GAPDH	0.15	0.06	2.41	0.016	0.131
dx_AD	EN_L3_5_IT_3	GAPDH	0.20	0.06	3.57	0.000356	0.00762
dx_AD	EN_L5_6_NP	GAPDH	0.08	0.09	0.92	0.358	0.864
dx_AD	EN_L5_ET	GAPDH	0.23	0.64	0.35	0.725	0.999
dx_AD	EN_L6B	GAPDH	0.26	0.09	2.98	0.0029	0.0758
dx_AD	EN_L6_CT	GAPDH	0.18	0.09	2.03	0.0428	0.297
dx_AD	EN_L6_IT_1	GAPDH	0.18	0.09	2.10	0.0356	0.353
dx_AD	EN_L6_IT_2	GAPDH	0.02	0.10	0.16	0.873	0.983
dx_AD	Endo	GAPDH	0.00	0.09	0.03	0.976	0.999
dx_AD	IN_ADARB2	GAPDH	0.15	0.07	2.05	0.0401	0.433
dx_AD	IN_LAMP5_LHX6	GAPDH	0.13	0.08	1.62	0.105	0.605
dx_AD	IN_LAMP5_RELN	GAPDH	0.11	0.07	1.47	0.141	0.652
dx_AD	IN_PVALB	GAPDH	0.06	0.06	1.05	0.293	0.798
dx_AD	IN_PVALB_CHC	GAPDH	0.02	0.08	0.21	0.83	0.975
dx_AD	IN_SST	GAPDH	0.17	0.07	2.65	0.00814	0.199
dx_AD	IN_VIP	GAPDH	0.05	0.06	0.84	0.399	0.704
dx_AD	Micro	GAPDH	-0.09	0.06	-1.46	0.144	0.434
dx_AD	OPC	GAPDH	0.07	0.05	1.32	0.186	0.712
dx_AD	Oligo	GAPDH	-0.01	0.04	-0.31	0.754	0.887
dx_AD	PC	GAPDH	0.01	0.09	0.08	0.939	0.999
dx_AD	Astro	GAPDHS	-0.13	0.10	-1.29	0.197	0.441
dx_AD	EN_L2_3_IT	GAPDHS	-0.14	0.11	-1.34	0.18	0.461
dx_AD	EN_L3_5_IT_2	GAPDHS	-0.13	0.12	-1.08	0.279	0.598
dx_AD	EN_L3_5_IT_3	GAPDHS	-0.26	0.12	-2.12	0.0339	0.165
dx_AD	EN_L6_IT_1	GAPDHS	0.13	0.41	0.30	0.762	0.948
dx_AD	IN_PVALB	GAPDHS	-0.02	0.12	-0.17	0.867	0.98
dx_AD	IN_VIP	GAPDHS	-0.17	0.11	-1.47	0.141	0.456
dx_AD	OPC	GAPDHS	-0.23	0.11	-2.01	0.0445	0.504
dx_AD	Oligo	GAPDHS	-0.12	0.07	-1.72	0.0859	0.276
dx_AD	Micro	GAPT	0.61	0.56	1.09	0.275	0.598
dx_AD	Astro	GAPVD1	-0.03	0.03	-1.24	0.213	0.46
dx_AD	EN_L2_3_IT	GAPVD1	-0.01	0.02	-0.24	0.809	0.92
dx_AD	EN_L3_5_IT_1	GAPVD1	-0.01	0.04	-0.30	0.763	0.916
dx_AD	EN_L3_5_IT_2	GAPVD1	-0.03	0.03	-1.02	0.31	0.629
dx_AD	EN_L3_5_IT_3	GAPVD1	-0.05	0.03	-1.72	0.0852	0.287
dx_AD	EN_L5_6_NP	GAPVD1	-0.06	0.05	-1.19	0.235	0.808
dx_AD	EN_L5_ET	GAPVD1	-0.19	0.40	-0.48	0.628	0.999
dx_AD	EN_L6B	GAPVD1	-0.04	0.04	-0.97	0.33	0.715
dx_AD	EN_L6_CT	GAPVD1	-0.04	0.04	-1.04	0.3	0.704
dx_AD	EN_L6_IT_1	GAPVD1	-0.04	0.04	-1.05	0.294	0.752
dx_AD	EN_L6_IT_2	GAPVD1	0.03	0.05	0.62	0.537	0.933
dx_AD	Endo	GAPVD1	0.00	0.09	0.01	0.988	0.999
dx_AD	IN_ADARB2	GAPVD1	-0.08	0.04	-1.82	0.0686	0.513
dx_AD	IN_LAMP5_LHX6	GAPVD1	0.02	0.05	0.44	0.663	0.935
dx_AD	IN_LAMP5_RELN	GAPVD1	-0.03	0.04	-0.79	0.428	0.869
dx_AD	IN_PVALB	GAPVD1	-0.04	0.03	-1.15	0.25	0.769
dx_AD	IN_PVALB_CHC	GAPVD1	-0.04	0.05	-0.87	0.386	0.855
dx_AD	IN_SST	GAPVD1	-0.03	0.04	-0.78	0.436	0.822
dx_AD	IN_VIP	GAPVD1	-0.03	0.03	-1.06	0.287	0.617
dx_AD	Micro	GAPVD1	-0.07	0.03	-2.10	0.0362	0.2
dx_AD	OPC	GAPVD1	0.01	0.03	0.40	0.692	0.939
dx_AD	Oligo	GAPVD1	-0.02	0.02	-1.01	0.313	0.566
dx_AD	PC	GAPVD1	-0.08	0.09	-0.85	0.397	0.983
dx_AD	PVM	GAPVD1	-0.01	0.11	-0.13	0.894	0.983
dx_AD	SMC	GAPVD1	-0.50	0.58	-0.87	0.387	0.957
dx_AD	VLMC	GAPVD1	-0.02	0.09	-0.25	0.804	0.928
dx_AD	Astro	GAR1	0.08	0.07	1.17	0.241	0.492
dx_AD	EN_L2_3_IT	GAR1	-0.06	0.05	-1.18	0.239	0.528
dx_AD	EN_L3_5_IT_1	GAR1	0.08	0.10	0.75	0.455	0.759
dx_AD	EN_L3_5_IT_2	GAR1	-0.02	0.07	-0.28	0.781	0.919
dx_AD	EN_L3_5_IT_3	GAR1	-0.07	0.07	-0.98	0.329	0.601
dx_AD	EN_L5_6_NP	GAR1	-0.08	0.33	-0.26	0.798	0.972
dx_AD	EN_L6B	GAR1	0.26	0.33	0.77	0.444	0.794
dx_AD	EN_L6_CT	GAR1	0.04	0.33	0.12	0.906	0.976
dx_AD	EN_L6_IT_1	GAR1	-0.07	0.10	-0.76	0.444	0.839
dx_AD	EN_L6_IT_2	GAR1	0.80	0.45	1.77	0.0772	0.642
dx_AD	IN_ADARB2	GAR1	-0.11	0.10	-1.04	0.299	0.754
dx_AD	IN_LAMP5_RELN	GAR1	-0.15	0.10	-1.45	0.148	0.66
dx_AD	IN_PVALB	GAR1	-0.06	0.07	-0.88	0.377	0.845
dx_AD	IN_SST	GAR1	0.00	0.09	0.04	0.971	0.995
dx_AD	IN_VIP	GAR1	-0.02	0.07	-0.31	0.759	0.91
dx_AD	Micro	GAR1	-0.12	0.09	-1.35	0.178	0.482
dx_AD	OPC	GAR1	-0.06	0.08	-0.76	0.448	0.859
dx_AD	Oligo	GAR1	-0.04	0.04	-1.04	0.3	0.555
dx_AD	Astro	GAREM1	-0.09	0.04	-2.04	0.0415	0.178
dx_AD	EN_L2_3_IT	GAREM1	-0.06	0.04	-1.54	0.124	0.383
dx_AD	EN_L3_5_IT_1	GAREM1	-0.16	0.07	-2.18	0.0296	0.217
dx_AD	EN_L3_5_IT_2	GAREM1	-0.31	0.08	-3.99	6.72e-05	0.00307
dx_AD	EN_L3_5_IT_3	GAREM1	0.09	0.05	1.72	0.0862	0.289
dx_AD	EN_L5_6_NP	GAREM1	-0.12	0.04	-2.68	0.00727	0.372
dx_AD	EN_L5_ET	GAREM1	-0.52	0.33	-1.58	0.114	0.999
dx_AD	EN_L6B	GAREM1	-0.01	0.05	-0.15	0.879	0.97
dx_AD	EN_L6_CT	GAREM1	0.05	0.05	1.02	0.307	0.71
dx_AD	EN_L6_IT_1	GAREM1	-0.14	0.08	-1.86	0.0624	0.443
dx_AD	EN_L6_IT_2	GAREM1	-0.16	0.10	-1.57	0.117	0.711
dx_AD	Endo	GAREM1	-0.26	0.35	-0.72	0.47	0.905
dx_AD	IN_ADARB2	GAREM1	-0.05	0.05	-0.96	0.337	0.778
dx_AD	IN_LAMP5_LHX6	GAREM1	-0.15	0.08	-1.94	0.0525	0.474
dx_AD	IN_LAMP5_RELN	GAREM1	-0.12	0.06	-2.09	0.0365	0.418
dx_AD	IN_PVALB	GAREM1	-0.10	0.04	-2.72	0.00652	0.191
dx_AD	IN_PVALB_CHC	GAREM1	-0.23	0.06	-3.70	0.000216	0.0227
dx_AD	IN_SST	GAREM1	0.02	0.04	0.59	0.554	0.873
dx_AD	IN_VIP	GAREM1	0.01	0.04	0.15	0.882	0.959
dx_AD	Micro	GAREM1	-0.09	0.06	-1.44	0.149	0.44
dx_AD	OPC	GAREM1	-0.05	0.05	-1.09	0.276	0.778
dx_AD	Oligo	GAREM1	-0.02	0.03	-0.45	0.654	0.829
dx_AD	PC	GAREM1	-0.24	0.14	-1.67	0.0959	0.979
dx_AD	PVM	GAREM1	0.06	0.19	0.30	0.765	0.976
dx_AD	SMC	GAREM1	0.33	0.80	0.41	0.683	0.99
dx_AD	VLMC	GAREM1	0.18	0.12	1.53	0.125	0.442
dx_AD	Astro	GAREM2	0.16	0.09	1.72	0.0847	0.271
dx_AD	EN_L2_3_IT	GAREM2	-0.08	0.10	-0.82	0.413	0.687
dx_AD	IN_SST	GAREM2	-0.17	0.11	-1.48	0.139	0.593
dx_AD	IN_VIP	GAREM2	-0.22	0.12	-1.78	0.0749	0.345
dx_AD	OPC	GAREM2	0.04	0.06	0.69	0.488	0.876
dx_AD	Oligo	GAREM2	0.02	0.09	0.28	0.782	0.903
dx_AD	Astro	GARNL3	-0.03	0.05	-0.65	0.517	0.736
dx_AD	EN_L2_3_IT	GARNL3	-0.07	0.03	-2.25	0.0242	0.162
dx_AD	EN_L3_5_IT_1	GARNL3	0.01	0.05	0.24	0.808	0.934
dx_AD	EN_L3_5_IT_2	GARNL3	-0.02	0.05	-0.41	0.682	0.875
dx_AD	EN_L3_5_IT_3	GARNL3	-0.02	0.04	-0.52	0.602	0.807
dx_AD	EN_L5_6_NP	GARNL3	-0.07	0.05	-1.37	0.17	0.761
dx_AD	EN_L5_ET	GARNL3	-0.22	0.25	-0.87	0.385	0.999
dx_AD	EN_L6B	GARNL3	-0.09	0.05	-1.87	0.0615	0.377
dx_AD	EN_L6_CT	GARNL3	-0.12	0.04	-2.79	0.00522	0.0921
dx_AD	EN_L6_IT_1	GARNL3	0.02	0.05	0.40	0.69	0.932
dx_AD	EN_L6_IT_2	GARNL3	0.06	0.07	0.86	0.388	0.893
dx_AD	Endo	GARNL3	-0.11	0.31	-0.36	0.719	0.965
dx_AD	IN_ADARB2	GARNL3	0.06	0.04	1.65	0.0986	0.566
dx_AD	IN_LAMP5_LHX6	GARNL3	0.02	0.04	0.65	0.517	0.896
dx_AD	IN_LAMP5_RELN	GARNL3	0.04	0.03	1.24	0.213	0.738
dx_AD	IN_PVALB	GARNL3	0.03	0.03	1.12	0.263	0.779
dx_AD	IN_PVALB_CHC	GARNL3	0.03	0.04	0.65	0.519	0.906
dx_AD	IN_SST	GARNL3	-0.03	0.03	-1.00	0.317	0.757
dx_AD	IN_VIP	GARNL3	0.05	0.03	1.76	0.0782	0.353
dx_AD	Micro	GARNL3	-0.13	0.06	-2.15	0.0318	0.185
dx_AD	OPC	GARNL3	0.04	0.04	0.95	0.34	0.813
dx_AD	Oligo	GARNL3	-0.06	0.03	-1.84	0.066	0.238
dx_AD	PC	GARNL3	-0.55	0.37	-1.49	0.135	0.979
dx_AD	PVM	GARNL3	0.16	0.14	1.13	0.258	0.89
dx_AD	SMC	GARNL3	-0.45	0.86	-0.53	0.598	0.972
dx_AD	VLMC	GARNL3	0.02	0.10	0.21	0.831	0.938
dx_AD	Astro	GARRE1	-0.03	0.03	-0.99	0.32	0.576
dx_AD	EN_L2_3_IT	GARRE1	-0.03	0.04	-0.84	0.403	0.678
dx_AD	EN_L3_5_IT_1	GARRE1	0.02	0.05	0.44	0.663	0.877
dx_AD	EN_L3_5_IT_2	GARRE1	-0.05	0.04	-1.20	0.23	0.547
dx_AD	EN_L3_5_IT_3	GARRE1	0.03	0.03	0.99	0.322	0.595
dx_AD	EN_L5_6_NP	GARRE1	-0.01	0.06	-0.09	0.926	0.991
dx_AD	EN_L5_ET	GARRE1	0.28	0.46	0.59	0.552	0.999
dx_AD	EN_L6B	GARRE1	-0.00	0.06	-0.01	0.992	0.998
dx_AD	EN_L6_CT	GARRE1	-0.02	0.05	-0.41	0.679	0.913
dx_AD	EN_L6_IT_1	GARRE1	-0.05	0.05	-0.89	0.374	0.802
dx_AD	EN_L6_IT_2	GARRE1	0.05	0.08	0.68	0.499	0.921
dx_AD	Endo	GARRE1	0.11	0.08	1.42	0.157	0.72
dx_AD	IN_ADARB2	GARRE1	-0.04	0.05	-0.91	0.364	0.796
dx_AD	IN_LAMP5_LHX6	GARRE1	-0.08	0.06	-1.45	0.147	0.663
dx_AD	IN_LAMP5_RELN	GARRE1	-0.02	0.05	-0.29	0.769	0.968
dx_AD	IN_PVALB	GARRE1	0.03	0.03	0.99	0.322	0.815
dx_AD	IN_PVALB_CHC	GARRE1	-0.01	0.06	-0.18	0.857	0.979
dx_AD	IN_SST	GARRE1	0.01	0.04	0.13	0.897	0.98
dx_AD	IN_VIP	GARRE1	0.02	0.03	0.57	0.569	0.817
dx_AD	Micro	GARRE1	0.01	0.04	0.20	0.839	0.944
dx_AD	OPC	GARRE1	0.05	0.03	1.54	0.124	0.662
dx_AD	Oligo	GARRE1	-0.06	0.03	-2.28	0.0224	0.127
dx_AD	PC	GARRE1	0.10	0.11	0.92	0.358	0.979
dx_AD	PVM	GARRE1	0.01	0.14	0.07	0.943	0.99
dx_AD	VLMC	GARRE1	0.24	0.11	2.20	0.0279	0.211
dx_AD	Astro	GARS1	-0.03	0.04	-0.74	0.462	0.696
dx_AD	EN_L2_3_IT	GARS1	-0.04	0.04	-1.16	0.245	0.534
dx_AD	EN_L3_5_IT_1	GARS1	0.01	0.05	0.24	0.812	0.935
dx_AD	EN_L3_5_IT_2	GARS1	-0.06	0.04	-1.68	0.0921	0.351
dx_AD	EN_L3_5_IT_3	GARS1	-0.05	0.04	-1.32	0.186	0.446
dx_AD	EN_L5_6_NP	GARS1	0.00	0.06	0.06	0.951	0.992
dx_AD	EN_L5_ET	GARS1	-0.05	0.37	-0.14	0.887	0.999
dx_AD	EN_L6B	GARS1	0.03	0.06	0.51	0.611	0.878
dx_AD	EN_L6_CT	GARS1	-0.03	0.06	-0.45	0.655	0.906
dx_AD	EN_L6_IT_1	GARS1	0.00	0.05	0.04	0.969	0.995
dx_AD	EN_L6_IT_2	GARS1	-0.03	0.06	-0.48	0.632	0.954
dx_AD	Endo	GARS1	-0.61	0.24	-2.54	0.0111	0.322
dx_AD	IN_ADARB2	GARS1	0.04	0.06	0.64	0.52	0.87
dx_AD	IN_LAMP5_LHX6	GARS1	0.06	0.07	0.91	0.361	0.837
dx_AD	IN_LAMP5_RELN	GARS1	-0.06	0.05	-1.12	0.262	0.773
dx_AD	IN_PVALB	GARS1	-0.09	0.04	-2.07	0.0388	0.416
dx_AD	IN_PVALB_CHC	GARS1	-0.12	0.08	-1.50	0.134	0.66
dx_AD	IN_SST	GARS1	-0.08	0.05	-1.51	0.131	0.582
dx_AD	IN_VIP	GARS1	-0.03	0.04	-0.66	0.507	0.783
dx_AD	Micro	GARS1	-0.04	0.06	-0.69	0.488	0.776
dx_AD	OPC	GARS1	-0.04	0.03	-1.12	0.265	0.768
dx_AD	Oligo	GARS1	-0.04	0.03	-1.09	0.277	0.532
dx_AD	PC	GARS1	0.66	0.43	1.55	0.12	0.979
dx_AD	VLMC	GARS1	0.41	0.36	1.14	0.254	0.595
dx_AD	Astro	GART	-0.12	0.04	-2.98	0.00291	0.0334
dx_AD	EN_L2_3_IT	GART	-0.12	0.04	-2.87	0.00417	0.0592
dx_AD	EN_L3_5_IT_1	GART	-0.11	0.06	-1.77	0.0763	0.341
dx_AD	EN_L3_5_IT_2	GART	-0.10	0.05	-2.04	0.041	0.224
dx_AD	EN_L3_5_IT_3	GART	-0.12	0.05	-2.57	0.0103	0.0798
dx_AD	EN_L5_6_NP	GART	-0.18	0.08	-2.23	0.0257	0.501
dx_AD	EN_L5_ET	GART	-0.14	0.57	-0.24	0.809	0.999
dx_AD	EN_L6B	GART	-0.08	0.08	-0.96	0.338	0.72
dx_AD	EN_L6_CT	GART	-0.06	0.08	-0.75	0.456	0.82
dx_AD	EN_L6_IT_1	GART	-0.08	0.08	-1.05	0.294	0.752
dx_AD	EN_L6_IT_2	GART	-0.06	0.09	-0.63	0.53	0.932
dx_AD	Endo	GART	0.06	0.29	0.20	0.842	0.985
dx_AD	IN_ADARB2	GART	-0.09	0.07	-1.33	0.182	0.667
dx_AD	IN_LAMP5_LHX6	GART	-0.05	0.08	-0.65	0.515	0.895
dx_AD	IN_LAMP5_RELN	GART	-0.14	0.07	-1.95	0.0509	0.477
dx_AD	IN_PVALB	GART	-0.08	0.05	-1.68	0.0937	0.574
dx_AD	IN_PVALB_CHC	GART	-0.06	0.09	-0.64	0.519	0.906
dx_AD	IN_SST	GART	-0.18	0.06	-2.84	0.00448	0.148
dx_AD	IN_VIP	GART	-0.04	0.05	-0.92	0.358	0.673
dx_AD	Micro	GART	0.01	0.05	0.19	0.847	0.946
dx_AD	OPC	GART	-0.03	0.04	-0.70	0.486	0.876
dx_AD	Oligo	GART	-0.06	0.03	-2.04	0.0411	0.181
dx_AD	PC	GART	0.09	0.30	0.29	0.771	0.999
dx_AD	Astro	GAS1	0.02	0.11	0.19	0.852	0.934
dx_AD	EN_L2_3_IT	GAS1	0.11	0.10	1.09	0.274	0.563
dx_AD	OPC	GAS1	0.02	0.10	0.22	0.825	0.966
dx_AD	Oligo	GAS1	0.10	0.06	1.58	0.114	0.325
dx_AD	Astro	GAS2	0.05	0.06	0.84	0.402	0.649
dx_AD	EN_L2_3_IT	GAS2	-0.01	0.05	-0.23	0.822	0.926
dx_AD	EN_L3_5_IT_1	GAS2	0.06	0.09	0.69	0.487	0.781
dx_AD	EN_L3_5_IT_2	GAS2	-0.13	0.06	-2.17	0.0298	0.187
dx_AD	EN_L3_5_IT_3	GAS2	-0.12	0.06	-2.13	0.0332	0.164
dx_AD	EN_L5_6_NP	GAS2	-0.07	0.07	-0.97	0.33	0.847
dx_AD	EN_L5_ET	GAS2	-0.05	0.45	-0.11	0.915	0.999
dx_AD	EN_L6B	GAS2	0.16	0.09	1.84	0.0657	0.385
dx_AD	EN_L6_CT	GAS2	0.21	0.07	2.83	0.00466	0.0879
dx_AD	EN_L6_IT_1	GAS2	0.11	0.08	1.35	0.177	0.648
dx_AD	EN_L6_IT_2	GAS2	-0.04	0.09	-0.41	0.681	0.959
dx_AD	Endo	GAS2	-0.44	0.40	-1.08	0.28	0.817
dx_AD	IN_ADARB2	GAS2	0.11	0.09	1.18	0.238	0.714
dx_AD	IN_LAMP5_LHX6	GAS2	0.14	0.10	1.40	0.161	0.685
dx_AD	IN_LAMP5_RELN	GAS2	-0.20	0.10	-1.89	0.059	0.502
dx_AD	IN_PVALB	GAS2	0.00	0.04	0.09	0.928	0.99
dx_AD	IN_PVALB_CHC	GAS2	0.10	0.08	1.25	0.211	0.741
dx_AD	IN_SST	GAS2	-0.01	0.06	-0.14	0.891	0.979
dx_AD	IN_VIP	GAS2	0.06	0.06	0.95	0.343	0.663
dx_AD	Micro	GAS2	0.19	0.10	1.84	0.0663	0.283
dx_AD	OPC	GAS2	0.06	0.08	0.72	0.472	0.868
dx_AD	Oligo	GAS2	0.08	0.04	1.73	0.084	0.272
dx_AD	Astro	GAS2L1	0.08	0.05	1.60	0.11	0.313
dx_AD	EN_L2_3_IT	GAS2L1	0.01	0.05	0.25	0.802	0.916
dx_AD	EN_L3_5_IT_1	GAS2L1	0.07	0.09	0.76	0.447	0.754
dx_AD	EN_L3_5_IT_2	GAS2L1	-0.07	0.07	-1.08	0.281	0.599
dx_AD	EN_L3_5_IT_3	GAS2L1	-0.04	0.07	-0.53	0.593	0.802
dx_AD	EN_L5_6_NP	GAS2L1	-0.26	0.33	-0.79	0.432	0.89
dx_AD	EN_L6B	GAS2L1	-0.03	0.11	-0.28	0.78	0.94
dx_AD	EN_L6_CT	GAS2L1	0.06	0.11	0.55	0.583	0.876
dx_AD	EN_L6_IT_1	GAS2L1	-0.05	0.10	-0.51	0.607	0.903
dx_AD	EN_L6_IT_2	GAS2L1	-0.09	0.11	-0.84	0.401	0.897
dx_AD	IN_ADARB2	GAS2L1	-0.02	0.12	-0.13	0.895	0.982
dx_AD	IN_PVALB	GAS2L1	0.07	0.06	1.11	0.267	0.782
dx_AD	IN_SST	GAS2L1	-0.06	0.09	-0.59	0.554	0.873
dx_AD	IN_VIP	GAS2L1	0.01	0.07	0.21	0.835	0.941
dx_AD	OPC	GAS2L1	-0.01	0.09	-0.14	0.89	0.985
dx_AD	Oligo	GAS2L1	0.04	0.06	0.65	0.518	0.74
dx_AD	EN_L2_3_IT	GAS2L2	-0.44	0.32	-1.39	0.163	0.439
dx_AD	EN_L2_3_IT	GAS2L3	0.73	0.37	1.97	0.0488	0.236
dx_AD	EN_L6_IT_2	GAS2L3	0.36	0.17	2.14	0.0322	0.511
dx_AD	IN_LAMP5_RELN	GAS2L3	-0.13	0.13	-1.03	0.301	0.804
dx_AD	IN_PVALB	GAS2L3	-0.03	0.14	-0.19	0.848	0.978
dx_AD	IN_VIP	GAS2L3	-0.12	0.11	-1.11	0.266	0.594
dx_AD	Micro	GAS2L3	0.36	0.10	3.59	0.000326	0.00866
dx_AD	OPC	GAS2L3	0.58	0.12	4.69	2.73e-06	0.00839
dx_AD	Oligo	GAS2L3	0.52	0.10	5.03	4.88e-07	0.000211
dx_AD	PVM	GAS2L3	-0.08	0.18	-0.43	0.668	0.973
dx_AD	Astro	GAS6	0.12	0.07	1.77	0.0762	0.256
dx_AD	EN_L2_3_IT	GAS6	-0.03	0.04	-0.74	0.46	0.719
dx_AD	EN_L3_5_IT_1	GAS6	0.07	0.06	1.05	0.295	0.638
dx_AD	EN_L3_5_IT_2	GAS6	-0.01	0.04	-0.23	0.817	0.931
dx_AD	EN_L3_5_IT_3	GAS6	0.05	0.04	1.19	0.235	0.505
dx_AD	EN_L5_6_NP	GAS6	-0.05	0.06	-0.84	0.4	0.879
dx_AD	EN_L5_ET	GAS6	-0.52	0.55	-0.94	0.348	0.999
dx_AD	EN_L6B	GAS6	-0.08	0.06	-1.29	0.197	0.594
dx_AD	EN_L6_CT	GAS6	-0.01	0.05	-0.18	0.858	0.965
dx_AD	EN_L6_IT_1	GAS6	-0.12	0.06	-1.94	0.0525	0.411
dx_AD	EN_L6_IT_2	GAS6	-0.03	0.09	-0.32	0.746	0.973
dx_AD	Endo	GAS6	-0.05	0.12	-0.38	0.701	0.959
dx_AD	IN_ADARB2	GAS6	0.08	0.08	1.06	0.29	0.75
dx_AD	IN_LAMP5_LHX6	GAS6	0.06	0.11	0.56	0.577	0.912
dx_AD	IN_LAMP5_RELN	GAS6	0.12	0.08	1.54	0.125	0.63
dx_AD	IN_PVALB	GAS6	0.03	0.04	0.65	0.513	0.898
dx_AD	IN_PVALB_CHC	GAS6	0.03	0.06	0.57	0.571	0.915
dx_AD	IN_SST	GAS6	0.05	0.05	0.93	0.355	0.779
dx_AD	IN_VIP	GAS6	-0.00	0.04	-0.01	0.994	0.998
dx_AD	Micro	GAS6	0.05	0.05	0.87	0.384	0.696
dx_AD	OPC	GAS6	0.08	0.10	0.86	0.387	0.837
dx_AD	Oligo	GAS6	0.21	0.06	3.19	0.0014	0.0239
dx_AD	PC	GAS6	-0.16	0.38	-0.41	0.683	0.997
dx_AD	PVM	GAS6	-0.07	0.13	-0.53	0.597	0.965
dx_AD	Adaptive	GAS7	0.22	0.23	0.97	0.332	0.911
dx_AD	Astro	GAS7	0.15	0.13	1.15	0.251	0.503
dx_AD	EN_L2_3_IT	GAS7	0.04	0.03	1.26	0.207	0.493
dx_AD	EN_L3_5_IT_1	GAS7	0.06	0.04	1.60	0.11	0.407
dx_AD	EN_L3_5_IT_2	GAS7	0.06	0.03	1.85	0.064	0.288
dx_AD	EN_L3_5_IT_3	GAS7	0.05	0.04	1.51	0.132	0.368
dx_AD	EN_L5_6_NP	GAS7	0.00	0.05	0.05	0.96	0.993
dx_AD	EN_L5_ET	GAS7	0.21	0.28	0.74	0.458	0.999
dx_AD	EN_L6B	GAS7	0.04	0.04	1.13	0.259	0.659
dx_AD	EN_L6_CT	GAS7	-0.06	0.04	-1.53	0.125	0.504
dx_AD	EN_L6_IT_1	GAS7	0.07	0.04	1.56	0.118	0.567
dx_AD	EN_L6_IT_2	GAS7	0.08	0.06	1.37	0.171	0.753
dx_AD	Endo	GAS7	-0.16	0.33	-0.49	0.626	0.945
dx_AD	IN_ADARB2	GAS7	-0.02	0.03	-0.57	0.571	0.886
dx_AD	IN_LAMP5_LHX6	GAS7	0.05	0.06	0.74	0.46	0.879
dx_AD	IN_LAMP5_RELN	GAS7	0.05	0.04	1.25	0.211	0.735
dx_AD	IN_PVALB	GAS7	0.06	0.06	0.95	0.34	0.824
dx_AD	IN_PVALB_CHC	GAS7	0.15	0.10	1.55	0.12	0.636
dx_AD	IN_SST	GAS7	0.06	0.04	1.38	0.167	0.631
dx_AD	IN_VIP	GAS7	0.00	0.05	0.02	0.983	0.995
dx_AD	Micro	GAS7	0.54	0.07	7.40	1.41e-13	1.46e-10
dx_AD	OPC	GAS7	0.16	0.14	1.21	0.228	0.745
dx_AD	Oligo	GAS7	-0.08	0.04	-2.04	0.0414	0.182
dx_AD	PC	GAS7	0.01	0.16	0.09	0.93	0.999
dx_AD	PVM	GAS7	0.11	0.11	0.98	0.327	0.909
dx_AD	VLMC	GAS7	-0.10	0.12	-0.83	0.408	0.73
dx_AD	Astro	GAS8	-0.03	0.05	-0.55	0.58	0.78
dx_AD	EN_L2_3_IT	GAS8	-0.07	0.06	-1.11	0.266	0.556
dx_AD	EN_L3_5_IT_1	GAS8	-0.05	0.07	-0.81	0.42	0.735
dx_AD	EN_L3_5_IT_2	GAS8	0.01	0.06	0.09	0.925	0.973
dx_AD	EN_L3_5_IT_3	GAS8	-0.01	0.06	-0.15	0.879	0.953
dx_AD	EN_L5_6_NP	GAS8	-0.04	0.09	-0.49	0.622	0.941
dx_AD	EN_L5_ET	GAS8	0.77	0.53	1.46	0.145	0.999
dx_AD	EN_L6B	GAS8	-0.09	0.08	-1.09	0.276	0.673
dx_AD	EN_L6_CT	GAS8	-0.05	0.08	-0.64	0.522	0.852
dx_AD	EN_L6_IT_1	GAS8	-0.01	0.08	-0.18	0.859	0.971
dx_AD	EN_L6_IT_2	GAS8	-0.04	0.10	-0.42	0.672	0.958
dx_AD	IN_ADARB2	GAS8	0.02	0.08	0.25	0.805	0.958
dx_AD	IN_LAMP5_LHX6	GAS8	-0.07	0.09	-0.78	0.434	0.87
dx_AD	IN_LAMP5_RELN	GAS8	-0.06	0.08	-0.67	0.501	0.895
dx_AD	IN_PVALB	GAS8	-0.03	0.06	-0.45	0.65	0.935
dx_AD	IN_PVALB_CHC	GAS8	-0.07	0.09	-0.78	0.435	0.877
dx_AD	IN_SST	GAS8	-0.13	0.07	-1.94	0.052	0.425
dx_AD	IN_VIP	GAS8	0.04	0.06	0.64	0.523	0.791
dx_AD	OPC	GAS8	-0.19	0.07	-2.86	0.00421	0.245
dx_AD	Oligo	GAS8	-0.12	0.05	-2.52	0.0119	0.0868
dx_AD	Astro	GASK1A	-0.09	0.06	-1.51	0.132	0.348
dx_AD	EN_L2_3_IT	GASK1A	-0.16	0.10	-1.55	0.12	0.378
dx_AD	EN_L3_5_IT_2	GASK1A	-0.13	0.36	-0.37	0.708	0.888
dx_AD	EN_L3_5_IT_3	GASK1A	0.26	0.39	0.68	0.496	0.736
dx_AD	IN_VIP	GASK1A	-0.03	0.11	-0.25	0.801	0.926
dx_AD	Oligo	GASK1A	0.02	0.08	0.20	0.843	0.931
dx_AD	Astro	GASK1B	-0.05	0.07	-0.65	0.519	0.738
dx_AD	EN_L2_3_IT	GASK1B	-0.52	0.13	-4.03	5.57e-05	0.00465
dx_AD	EN_L3_5_IT_1	GASK1B	-0.33	0.09	-3.67	0.000246	0.0141
dx_AD	EN_L3_5_IT_2	GASK1B	-0.88	0.12	-7.20	6e-13	1.59e-09
dx_AD	EN_L3_5_IT_3	GASK1B	-0.93	0.12	-7.51	5.94e-14	1.65e-10
dx_AD	EN_L5_6_NP	GASK1B	-0.35	0.15	-2.37	0.0178	0.455
dx_AD	EN_L6B	GASK1B	-0.59	0.13	-4.63	3.66e-06	0.00114
dx_AD	EN_L6_CT	GASK1B	-0.70	0.18	-3.80	0.000143	0.00882
dx_AD	EN_L6_IT_1	GASK1B	-0.74	0.13	-5.74	9.25e-09	2.03e-05
dx_AD	EN_L6_IT_2	GASK1B	-0.02	0.14	-0.15	0.884	0.983
dx_AD	IN_PVALB	GASK1B	-0.34	0.13	-2.57	0.0101	0.231
dx_AD	IN_VIP	GASK1B	0.18	0.14	1.22	0.221	0.55
dx_AD	Micro	GASK1B	-0.17	0.08	-2.19	0.0288	0.175
dx_AD	Oligo	GASK1B	-0.04	0.08	-0.48	0.633	0.816
dx_AD	PVM	GASK1B	-0.08	0.18	-0.43	0.668	0.973
dx_AD	Astro	GATA1	-0.17	0.13	-1.25	0.212	0.459
dx_AD	Oligo	GATA1	-0.39	0.13	-3.04	0.00238	0.0327
dx_AD	Endo	GATA2	-0.17	0.12	-1.41	0.159	0.723
dx_AD	Astro	GATAD1	0.02	0.04	0.47	0.635	0.815
dx_AD	EN_L2_3_IT	GATAD1	-0.11	0.04	-2.91	0.00364	0.0543
dx_AD	EN_L3_5_IT_1	GATAD1	-0.03	0.05	-0.55	0.58	0.833
dx_AD	EN_L3_5_IT_2	GATAD1	-0.12	0.04	-2.89	0.00388	0.0541
dx_AD	EN_L3_5_IT_3	GATAD1	-0.12	0.04	-2.84	0.00452	0.0462
dx_AD	EN_L5_6_NP	GATAD1	-0.12	0.08	-1.57	0.116	0.707
dx_AD	EN_L5_ET	GATAD1	-0.19	0.58	-0.32	0.746	0.999
dx_AD	EN_L6B	GATAD1	-0.16	0.08	-1.98	0.0473	0.331
dx_AD	EN_L6_CT	GATAD1	-0.23	0.07	-3.45	0.000562	0.0222
dx_AD	EN_L6_IT_1	GATAD1	-0.16	0.06	-2.49	0.0128	0.224
dx_AD	EN_L6_IT_2	GATAD1	-0.03	0.07	-0.50	0.618	0.948
dx_AD	Endo	GATAD1	-0.24	0.31	-0.76	0.446	0.894
dx_AD	IN_ADARB2	GATAD1	-0.08	0.07	-1.20	0.23	0.708
dx_AD	IN_LAMP5_LHX6	GATAD1	-0.10	0.07	-1.39	0.165	0.689
dx_AD	IN_LAMP5_RELN	GATAD1	0.01	0.06	0.09	0.927	0.987
dx_AD	IN_PVALB	GATAD1	-0.12	0.04	-2.80	0.0051	0.167
dx_AD	IN_PVALB_CHC	GATAD1	-0.10	0.08	-1.20	0.228	0.756
dx_AD	IN_SST	GATAD1	-0.02	0.05	-0.29	0.771	0.947
dx_AD	IN_VIP	GATAD1	-0.04	0.04	-0.86	0.392	0.698
dx_AD	Micro	GATAD1	-0.06	0.05	-1.15	0.25	0.573
dx_AD	OPC	GATAD1	-0.05	0.03	-1.53	0.127	0.662
dx_AD	Oligo	GATAD1	-0.06	0.03	-1.97	0.0492	0.201
dx_AD	PC	GATAD1	-0.77	0.33	-2.31	0.0209	0.965
dx_AD	VLMC	GATAD1	-0.04	0.33	-0.12	0.903	0.966
dx_AD	Adaptive	GATAD2A	-0.03	0.16	-0.21	0.836	0.975
dx_AD	Astro	GATAD2A	-0.04	0.05	-0.73	0.463	0.696
dx_AD	EN_L2_3_IT	GATAD2A	-0.06	0.06	-1.12	0.265	0.555
dx_AD	EN_L3_5_IT_1	GATAD2A	-0.07	0.08	-0.88	0.379	0.708
dx_AD	EN_L3_5_IT_2	GATAD2A	-0.15	0.07	-2.25	0.0242	0.167
dx_AD	EN_L3_5_IT_3	GATAD2A	-0.15	0.05	-2.76	0.00581	0.0543
dx_AD	EN_L5_6_NP	GATAD2A	-0.21	0.10	-2.15	0.0314	0.535
dx_AD	EN_L5_ET	GATAD2A	-1.16	0.58	-2.01	0.0446	0.936
dx_AD	EN_L6B	GATAD2A	-0.17	0.11	-1.50	0.133	0.507
dx_AD	EN_L6_CT	GATAD2A	-0.20	0.10	-2.08	0.0377	0.277
dx_AD	EN_L6_IT_1	GATAD2A	-0.04	0.09	-0.48	0.629	0.912
dx_AD	EN_L6_IT_2	GATAD2A	-0.19	0.11	-1.76	0.0779	0.642
dx_AD	Endo	GATAD2A	0.12	0.09	1.22	0.224	0.781
dx_AD	IN_ADARB2	GATAD2A	-0.10	0.07	-1.46	0.144	0.629
dx_AD	IN_LAMP5_LHX6	GATAD2A	-0.09	0.08	-1.13	0.258	0.774
dx_AD	IN_LAMP5_RELN	GATAD2A	-0.07	0.07	-0.97	0.333	0.824
dx_AD	IN_PVALB	GATAD2A	-0.11	0.06	-2.04	0.0418	0.43
dx_AD	IN_PVALB_CHC	GATAD2A	-0.11	0.10	-1.09	0.276	0.797
dx_AD	IN_SST	GATAD2A	-0.06	0.08	-0.81	0.417	0.811
dx_AD	IN_VIP	GATAD2A	-0.10	0.05	-2.17	0.03	0.229
dx_AD	Micro	GATAD2A	0.10	0.05	1.99	0.047	0.236
dx_AD	OPC	GATAD2A	-0.02	0.06	-0.28	0.782	0.957
dx_AD	Oligo	GATAD2A	-0.04	0.03	-1.04	0.3	0.555
dx_AD	PC	GATAD2A	0.19	0.10	1.93	0.0534	0.979
dx_AD	PVM	GATAD2A	0.08	0.15	0.56	0.574	0.965
dx_AD	SMC	GATAD2A	-0.62	0.60	-1.04	0.297	0.957
dx_AD	VLMC	GATAD2A	-0.12	0.12	-1.01	0.312	0.652
dx_AD	Adaptive	GATAD2B	0.00	0.14	0.03	0.977	0.992
dx_AD	Astro	GATAD2B	-0.05	0.03	-1.70	0.0888	0.278
dx_AD	EN_L2_3_IT	GATAD2B	-0.01	0.03	-0.37	0.708	0.872
dx_AD	EN_L3_5_IT_1	GATAD2B	0.00	0.03	0.06	0.951	0.984
dx_AD	EN_L3_5_IT_2	GATAD2B	-0.05	0.03	-1.71	0.0875	0.341
dx_AD	EN_L3_5_IT_3	GATAD2B	-0.05	0.03	-1.41	0.16	0.411
dx_AD	EN_L5_6_NP	GATAD2B	-0.09	0.05	-1.83	0.067	0.639
dx_AD	EN_L5_ET	GATAD2B	-0.54	0.41	-1.30	0.194	0.999
dx_AD	EN_L6B	GATAD2B	-0.08	0.04	-1.74	0.0818	0.419
dx_AD	EN_L6_CT	GATAD2B	-0.08	0.04	-1.87	0.061	0.357
dx_AD	EN_L6_IT_1	GATAD2B	-0.03	0.04	-0.62	0.538	0.88
dx_AD	EN_L6_IT_2	GATAD2B	-0.05	0.05	-1.07	0.283	0.839
dx_AD	Endo	GATAD2B	0.10	0.08	1.28	0.2	0.767
dx_AD	IN_ADARB2	GATAD2B	0.02	0.04	0.43	0.666	0.919
dx_AD	IN_LAMP5_LHX6	GATAD2B	0.02	0.05	0.52	0.606	0.919
dx_AD	IN_LAMP5_RELN	GATAD2B	-0.01	0.04	-0.23	0.816	0.976
dx_AD	IN_PVALB	GATAD2B	0.01	0.03	0.15	0.88	0.982
dx_AD	IN_PVALB_CHC	GATAD2B	-0.02	0.05	-0.46	0.644	0.94
dx_AD	IN_SST	GATAD2B	-0.01	0.04	-0.15	0.884	0.977
dx_AD	IN_VIP	GATAD2B	0.01	0.03	0.22	0.827	0.937
dx_AD	Micro	GATAD2B	-0.02	0.04	-0.49	0.623	0.854
dx_AD	OPC	GATAD2B	-0.03	0.03	-1.08	0.282	0.782
dx_AD	Oligo	GATAD2B	0.01	0.03	0.39	0.695	0.855
dx_AD	PC	GATAD2B	-0.06	0.10	-0.63	0.53	0.993
dx_AD	PVM	GATAD2B	0.12	0.12	0.98	0.325	0.909
dx_AD	SMC	GATAD2B	0.15	0.21	0.71	0.477	0.97
dx_AD	VLMC	GATAD2B	0.11	0.09	1.14	0.255	0.595
dx_AD	Astro	GATB	0.08	0.05	1.68	0.0927	0.284
dx_AD	EN_L2_3_IT	GATB	-0.00	0.05	-0.08	0.934	0.975
dx_AD	EN_L3_5_IT_1	GATB	-0.03	0.06	-0.56	0.574	0.829
dx_AD	EN_L3_5_IT_2	GATB	-0.02	0.05	-0.48	0.631	0.85
dx_AD	EN_L3_5_IT_3	GATB	-0.10	0.05	-2.05	0.0406	0.185
dx_AD	EN_L5_6_NP	GATB	-0.01	0.08	-0.17	0.866	0.984
dx_AD	EN_L5_ET	GATB	0.54	0.59	0.91	0.36	0.999
dx_AD	EN_L6B	GATB	-0.14	0.08	-1.84	0.066	0.386
dx_AD	EN_L6_CT	GATB	-0.16	0.07	-2.29	0.0223	0.213
dx_AD	EN_L6_IT_1	GATB	-0.08	0.07	-1.14	0.253	0.723
dx_AD	EN_L6_IT_2	GATB	0.03	0.08	0.33	0.738	0.971
dx_AD	IN_ADARB2	GATB	0.12	0.09	1.38	0.168	0.655
dx_AD	IN_LAMP5_LHX6	GATB	-0.09	0.10	-0.87	0.385	0.85
dx_AD	IN_LAMP5_RELN	GATB	-0.16	0.08	-1.86	0.0629	0.516
dx_AD	IN_PVALB	GATB	0.03	0.05	0.59	0.556	0.91
dx_AD	IN_PVALB_CHC	GATB	-0.02	0.09	-0.21	0.832	0.975
dx_AD	IN_SST	GATB	0.04	0.07	0.64	0.523	0.864
dx_AD	IN_VIP	GATB	0.03	0.05	0.49	0.624	0.847
dx_AD	Micro	GATB	0.08	0.06	1.42	0.155	0.449
dx_AD	OPC	GATB	0.09	0.05	1.73	0.084	0.611
dx_AD	Oligo	GATB	0.04	0.04	1.01	0.311	0.565
dx_AD	Astro	GATC	0.02	0.04	0.34	0.732	0.872
dx_AD	EN_L2_3_IT	GATC	0.12	0.05	2.66	0.00775	0.0858
dx_AD	EN_L3_5_IT_1	GATC	0.08	0.08	1.06	0.29	0.633
dx_AD	EN_L3_5_IT_2	GATC	0.08	0.06	1.36	0.174	0.481
dx_AD	EN_L3_5_IT_3	GATC	0.13	0.06	2.13	0.0328	0.162
dx_AD	EN_L5_6_NP	GATC	0.06	0.10	0.57	0.568	0.931
dx_AD	EN_L6B	GATC	0.17	0.10	1.71	0.0872	0.429
dx_AD	EN_L6_CT	GATC	0.09	0.10	0.87	0.387	0.774
dx_AD	EN_L6_IT_1	GATC	0.06	0.09	0.62	0.534	0.878
dx_AD	EN_L6_IT_2	GATC	0.10	0.11	0.93	0.35	0.881
dx_AD	IN_ADARB2	GATC	0.09	0.09	0.98	0.326	0.77
dx_AD	IN_LAMP5_RELN	GATC	0.16	0.10	1.65	0.0984	0.584
dx_AD	IN_PVALB	GATC	0.01	0.06	0.19	0.85	0.978
dx_AD	IN_SST	GATC	0.16	0.08	2.03	0.0423	0.392
dx_AD	IN_VIP	GATC	0.07	0.06	1.09	0.277	0.606
dx_AD	Micro	GATC	0.09	0.07	1.16	0.246	0.568
dx_AD	OPC	GATC	-0.06	0.06	-1.03	0.302	0.792
dx_AD	Oligo	GATC	0.04	0.03	1.34	0.181	0.421
dx_AD	Astro	GATD1	-0.14	0.06	-2.61	0.00917	0.0697
dx_AD	EN_L2_3_IT	GATD1	0.01	0.05	0.17	0.864	0.945
dx_AD	EN_L3_5_IT_1	GATD1	0.05	0.08	0.69	0.489	0.781
dx_AD	EN_L3_5_IT_2	GATD1	-0.04	0.07	-0.60	0.55	0.806
dx_AD	EN_L3_5_IT_3	GATD1	-0.06	0.06	-0.87	0.386	0.652
dx_AD	EN_L5_6_NP	GATD1	-0.12	0.10	-1.13	0.26	0.82
dx_AD	EN_L6B	GATD1	0.03	0.10	0.33	0.742	0.927
dx_AD	EN_L6_CT	GATD1	0.06	0.10	0.59	0.553	0.866
dx_AD	EN_L6_IT_1	GATD1	0.02	0.08	0.28	0.779	0.955
dx_AD	EN_L6_IT_2	GATD1	0.09	0.12	0.76	0.446	0.912
dx_AD	IN_ADARB2	GATD1	0.02	0.09	0.20	0.842	0.967
dx_AD	IN_LAMP5_LHX6	GATD1	-0.04	0.10	-0.43	0.668	0.936
dx_AD	IN_LAMP5_RELN	GATD1	-0.05	0.09	-0.54	0.591	0.924
dx_AD	IN_PVALB	GATD1	0.02	0.06	0.29	0.772	0.964
dx_AD	IN_PVALB_CHC	GATD1	-0.22	0.12	-1.92	0.055	0.476
dx_AD	IN_SST	GATD1	0.02	0.08	0.25	0.805	0.958
dx_AD	IN_VIP	GATD1	0.02	0.06	0.26	0.797	0.925
dx_AD	Micro	GATD1	-0.18	0.09	-2.06	0.0392	0.21
dx_AD	OPC	GATD1	-0.01	0.07	-0.20	0.843	0.971
dx_AD	Oligo	GATD1	0.03	0.04	0.70	0.484	0.712
dx_AD	Astro	GATD3A	-0.18	0.12	-1.48	0.138	0.358
dx_AD	EN_L2_3_IT	GATD3A	-0.41	0.13	-3.11	0.00189	0.0386
dx_AD	EN_L3_5_IT_2	GATD3A	-0.35	0.16	-2.24	0.0251	0.17
dx_AD	EN_L3_5_IT_3	GATD3A	-0.34	0.16	-2.07	0.0382	0.178
dx_AD	EN_L5_6_NP	GATD3A	-0.05	0.57	-0.09	0.932	0.991
dx_AD	EN_L6_IT_1	GATD3A	0.25	0.54	0.46	0.642	0.917
dx_AD	IN_PVALB	GATD3A	-0.34	0.16	-2.12	0.0339	0.392
dx_AD	IN_SST	GATD3A	-0.27	0.15	-1.84	0.0655	0.461
dx_AD	IN_VIP	GATD3A	-0.16	0.16	-1.01	0.313	0.64
dx_AD	Micro	GATD3A	-0.01	0.44	-0.03	0.976	0.992
dx_AD	Oligo	GATD3A	-0.02	0.12	-0.16	0.873	0.945
dx_AD	Astro	GATD3B	0.07	0.11	0.59	0.553	0.762
dx_AD	EN_L2_3_IT	GATD3B	-0.32	0.13	-2.53	0.0116	0.107
dx_AD	IN_PVALB	GATD3B	-0.09	0.14	-0.60	0.549	0.909
dx_AD	Micro	GATD3B	0.30	0.12	2.50	0.0125	0.104
dx_AD	Oligo	GATD3B	-0.04	0.09	-0.43	0.668	0.838
dx_AD	Astro	GATM	0.12	0.04	2.58	0.0098	0.0729
dx_AD	EN_L2_3_IT	GATM	0.06	0.04	1.38	0.168	0.445
dx_AD	EN_L3_5_IT_1	GATM	0.15	0.06	2.30	0.0216	0.185
dx_AD	EN_L3_5_IT_2	GATM	0.21	0.06	3.74	0.000183	0.00623
dx_AD	EN_L3_5_IT_3	GATM	-0.01	0.07	-0.14	0.891	0.957
dx_AD	EN_L6_CT	GATM	0.23	0.28	0.83	0.406	0.786
dx_AD	EN_L6_IT_1	GATM	0.10	0.09	1.14	0.255	0.725
dx_AD	EN_L6_IT_2	GATM	0.01	0.12	0.06	0.953	0.994
dx_AD	IN_ADARB2	GATM	0.04	0.41	0.11	0.913	0.986
dx_AD	IN_LAMP5_RELN	GATM	-0.02	0.10	-0.18	0.86	0.979
dx_AD	IN_PVALB	GATM	0.07	0.09	0.74	0.457	0.876
dx_AD	IN_SST	GATM	-0.05	0.08	-0.62	0.537	0.868
dx_AD	IN_VIP	GATM	0.03	0.07	0.47	0.64	0.853
dx_AD	Micro	GATM	-0.22	0.08	-2.86	0.00425	0.0531
dx_AD	OPC	GATM	-0.03	0.04	-0.75	0.452	0.862
dx_AD	Oligo	GATM	0.01	0.03	0.44	0.661	0.833
dx_AD	Astro	GBA	-0.16	0.09	-1.84	0.0662	0.236
dx_AD	EN_L2_3_IT	GBA	-0.09	0.08	-1.08	0.279	0.569
dx_AD	EN_L3_5_IT_2	GBA	-0.32	0.11	-2.96	0.00307	0.0462
dx_AD	EN_L3_5_IT_3	GBA	-0.24	0.11	-2.17	0.0303	0.155
dx_AD	EN_L6_IT_1	GBA	-0.26	0.41	-0.65	0.518	0.87
dx_AD	IN_PVALB	GBA	-0.03	0.11	-0.27	0.787	0.967
dx_AD	IN_VIP	GBA	-0.15	0.12	-1.33	0.182	0.508
dx_AD	Oligo	GBA	-0.12	0.06	-2.08	0.0378	0.173
dx_AD	Astro	GBA2	-0.07	0.04	-1.95	0.0508	0.2
dx_AD	EN_L2_3_IT	GBA2	-0.06	0.04	-1.51	0.131	0.393
dx_AD	EN_L3_5_IT_1	GBA2	-0.03	0.06	-0.55	0.58	0.833
dx_AD	EN_L3_5_IT_2	GBA2	-0.10	0.05	-1.98	0.0481	0.245
dx_AD	EN_L3_5_IT_3	GBA2	-0.00	0.05	-0.06	0.954	0.983
dx_AD	EN_L5_6_NP	GBA2	-0.07	0.09	-0.78	0.436	0.89
dx_AD	EN_L6B	GBA2	-0.07	0.09	-0.78	0.437	0.79
dx_AD	EN_L6_CT	GBA2	-0.05	0.08	-0.57	0.568	0.87
dx_AD	EN_L6_IT_1	GBA2	-0.02	0.07	-0.23	0.817	0.961
dx_AD	EN_L6_IT_2	GBA2	-0.03	0.10	-0.27	0.788	0.974
dx_AD	Endo	GBA2	-0.04	0.38	-0.11	0.915	0.992
dx_AD	IN_ADARB2	GBA2	0.00	0.08	0.02	0.984	0.999
dx_AD	IN_LAMP5_LHX6	GBA2	0.14	0.09	1.50	0.135	0.655
dx_AD	IN_LAMP5_RELN	GBA2	-0.07	0.08	-0.96	0.336	0.824
dx_AD	IN_PVALB	GBA2	-0.01	0.05	-0.21	0.833	0.976
dx_AD	IN_PVALB_CHC	GBA2	0.13	0.09	1.44	0.15	0.677
dx_AD	IN_SST	GBA2	-0.06	0.07	-0.82	0.413	0.809
dx_AD	IN_VIP	GBA2	-0.05	0.05	-1.08	0.281	0.61
dx_AD	Micro	GBA2	0.06	0.05	1.04	0.296	0.619
dx_AD	OPC	GBA2	-0.07	0.04	-1.59	0.112	0.65
dx_AD	Oligo	GBA2	-0.00	0.03	-0.07	0.941	0.976
dx_AD	PC	GBA2	0.02	0.34	0.07	0.947	0.999
dx_AD	Astro	GBE1	-0.07	0.05	-1.24	0.214	0.461
dx_AD	EN_L2_3_IT	GBE1	0.05	0.05	1.13	0.26	0.55
dx_AD	EN_L3_5_IT_1	GBE1	0.12	0.07	1.70	0.0882	0.366
dx_AD	EN_L3_5_IT_2	GBE1	0.09	0.06	1.53	0.126	0.41
dx_AD	EN_L3_5_IT_3	GBE1	0.01	0.06	0.18	0.857	0.942
dx_AD	EN_L5_6_NP	GBE1	-0.14	0.12	-1.11	0.268	0.821
dx_AD	EN_L5_ET	GBE1	0.06	0.53	0.10	0.917	0.999
dx_AD	EN_L6B	GBE1	-0.01	0.11	-0.06	0.956	0.989
dx_AD	EN_L6_CT	GBE1	0.08	0.09	0.87	0.384	0.773
dx_AD	EN_L6_IT_1	GBE1	0.09	0.07	1.34	0.181	0.654
dx_AD	EN_L6_IT_2	GBE1	0.10	0.09	1.11	0.267	0.826
dx_AD	Endo	GBE1	0.05	0.11	0.44	0.657	0.945
dx_AD	IN_ADARB2	GBE1	0.00	0.09	0.06	0.955	0.994
dx_AD	IN_LAMP5_LHX6	GBE1	0.16	0.13	1.28	0.201	0.727
dx_AD	IN_LAMP5_RELN	GBE1	0.02	0.11	0.15	0.883	0.982
dx_AD	IN_PVALB	GBE1	-0.03	0.06	-0.57	0.568	0.914
dx_AD	IN_PVALB_CHC	GBE1	0.03	0.11	0.23	0.819	0.973
dx_AD	IN_SST	GBE1	0.11	0.07	1.69	0.0903	0.512
dx_AD	IN_VIP	GBE1	-0.01	0.05	-0.17	0.867	0.953
dx_AD	Micro	GBE1	-0.02	0.07	-0.24	0.814	0.935
dx_AD	OPC	GBE1	-0.05	0.06	-0.83	0.407	0.843
dx_AD	Oligo	GBE1	-0.00	0.04	-0.08	0.933	0.973
dx_AD	PC	GBE1	-0.03	0.12	-0.28	0.783	0.999
dx_AD	PVM	GBE1	-0.14	0.19	-0.75	0.452	0.94
dx_AD	SMC	GBE1	0.06	0.29	0.19	0.847	0.999
dx_AD	VLMC	GBE1	-0.03	0.14	-0.21	0.837	0.941
dx_AD	Adaptive	GBF1	-0.08	0.15	-0.55	0.58	0.946
dx_AD	Astro	GBF1	-0.06	0.03	-1.89	0.059	0.22
dx_AD	EN_L2_3_IT	GBF1	-0.00	0.02	-0.07	0.943	0.978
dx_AD	EN_L3_5_IT_1	GBF1	-0.01	0.04	-0.40	0.688	0.887
dx_AD	EN_L3_5_IT_2	GBF1	-0.03	0.03	-1.04	0.297	0.617
dx_AD	EN_L3_5_IT_3	GBF1	-0.02	0.03	-0.54	0.588	0.798
dx_AD	EN_L5_6_NP	GBF1	0.01	0.04	0.20	0.843	0.982
dx_AD	EN_L5_ET	GBF1	-0.17	0.38	-0.45	0.656	0.999
dx_AD	EN_L6B	GBF1	0.03	0.05	0.65	0.515	0.834
dx_AD	EN_L6_CT	GBF1	-0.00	0.04	-0.09	0.932	0.981
dx_AD	EN_L6_IT_1	GBF1	-0.03	0.04	-0.79	0.428	0.832
dx_AD	EN_L6_IT_2	GBF1	0.00	0.05	0.02	0.98	0.997
dx_AD	Endo	GBF1	0.06	0.09	0.71	0.476	0.907
dx_AD	IN_ADARB2	GBF1	-0.04	0.04	-0.93	0.354	0.79
dx_AD	IN_LAMP5_LHX6	GBF1	-0.01	0.05	-0.23	0.816	0.968
dx_AD	IN_LAMP5_RELN	GBF1	0.02	0.04	0.58	0.563	0.916
dx_AD	IN_PVALB	GBF1	-0.00	0.03	-0.11	0.91	0.987
dx_AD	IN_PVALB_CHC	GBF1	0.03	0.05	0.64	0.521	0.906
dx_AD	IN_SST	GBF1	-0.00	0.04	-0.02	0.986	0.997
dx_AD	IN_VIP	GBF1	0.02	0.03	0.59	0.554	0.808
dx_AD	Micro	GBF1	-0.02	0.04	-0.61	0.541	0.809
dx_AD	OPC	GBF1	0.05	0.03	1.97	0.0484	0.514
dx_AD	Oligo	GBF1	-0.03	0.02	-1.32	0.186	0.428
dx_AD	PC	GBF1	-0.02	0.09	-0.22	0.827	0.999
dx_AD	PVM	GBF1	0.01	0.13	0.11	0.912	0.986
dx_AD	SMC	GBF1	0.09	0.24	0.39	0.7	0.995
dx_AD	VLMC	GBF1	0.02	0.08	0.18	0.854	0.95
dx_AD	Astro	GBP1	-0.07	0.14	-0.47	0.641	0.819
dx_AD	Endo	GBP1	-0.17	0.57	-0.30	0.761	0.972
dx_AD	Adaptive	GBP2	-0.23	0.21	-1.14	0.254	0.888
dx_AD	Astro	GBP2	-0.06	0.15	-0.40	0.69	0.848
dx_AD	EN_L2_3_IT	GBP2	-0.28	0.14	-2.01	0.044	0.223
dx_AD	EN_L3_5_IT_3	GBP2	0.00	0.14	0.03	0.973	0.99
dx_AD	Endo	GBP2	0.06	0.14	0.42	0.671	0.95
dx_AD	Micro	GBP2	0.30	0.12	2.62	0.00874	0.084
dx_AD	Oligo	GBP2	0.13	0.12	1.15	0.25	0.504
dx_AD	VLMC	GBP2	0.26	0.40	0.66	0.511	0.791
dx_AD	Astro	GBP3	-0.03	0.11	-0.29	0.769	0.892
dx_AD	Endo	GBP3	-0.09	0.38	-0.23	0.82	0.984
dx_AD	Micro	GBP3	-0.16	0.09	-1.79	0.0741	0.302
dx_AD	Oligo	GBP3	-0.14	0.14	-1.01	0.31	0.564
dx_AD	Endo	GBP4	-0.33	0.14	-2.27	0.023	0.425
dx_AD	IN_PVALB	GBP4	0.06	0.12	0.52	0.605	0.922
dx_AD	IN_VIP	GBP4	0.25	0.12	2.10	0.0358	0.245
dx_AD	Micro	GBP4	0.04	0.11	0.38	0.707	0.891
dx_AD	Adaptive	GBP5	0.09	0.19	0.47	0.635	0.954
dx_AD	IN_VIP	GBP5	0.16	0.10	1.49	0.135	0.447
dx_AD	EN_L2_3_IT	GBP6	-0.17	0.14	-1.22	0.222	0.509
dx_AD	Astro	GBP7	-0.10	0.14	-0.71	0.479	0.707
dx_AD	EN_L2_3_IT	GBP7	0.01	0.14	0.10	0.923	0.972
dx_AD	Astro	GC	-0.38	0.14	-2.64	0.00823	0.0655
dx_AD	EN_L2_3_IT	GC	-0.01	0.14	-0.07	0.947	0.979
dx_AD	Astro	GCA	-0.03	0.05	-0.57	0.57	0.774
dx_AD	EN_L2_3_IT	GCA	-0.10	0.05	-1.91	0.0565	0.255
dx_AD	EN_L3_5_IT_1	GCA	0.03	0.06	0.44	0.661	0.876
dx_AD	EN_L3_5_IT_2	GCA	0.06	0.06	0.92	0.356	0.667
dx_AD	EN_L3_5_IT_3	GCA	-0.01	0.05	-0.25	0.799	0.917
dx_AD	EN_L5_6_NP	GCA	-0.01	0.08	-0.16	0.875	0.986
dx_AD	EN_L5_ET	GCA	-0.33	0.44	-0.75	0.453	0.999
dx_AD	EN_L6B	GCA	-0.14	0.08	-1.74	0.082	0.419
dx_AD	EN_L6_CT	GCA	-0.05	0.07	-0.69	0.488	0.836
dx_AD	EN_L6_IT_1	GCA	-0.11	0.07	-1.55	0.122	0.573
dx_AD	EN_L6_IT_2	GCA	-0.11	0.10	-1.16	0.248	0.814
dx_AD	Endo	GCA	-0.31	0.36	-0.86	0.391	0.871
dx_AD	IN_ADARB2	GCA	-0.08	0.10	-0.84	0.399	0.821
dx_AD	IN_LAMP5_LHX6	GCA	0.18	0.10	1.78	0.0748	0.539
dx_AD	IN_LAMP5_RELN	GCA	0.05	0.08	0.68	0.498	0.894
dx_AD	IN_PVALB	GCA	-0.06	0.06	-0.98	0.328	0.818
dx_AD	IN_PVALB_CHC	GCA	0.01	0.09	0.06	0.953	0.995
dx_AD	IN_SST	GCA	-0.14	0.08	-1.73	0.083	0.5
dx_AD	IN_VIP	GCA	-0.26	0.06	-4.40	1.07e-05	0.00383
dx_AD	Micro	GCA	0.08	0.08	1.01	0.312	0.632
dx_AD	OPC	GCA	-0.00	0.10	-0.01	0.989	0.998
dx_AD	Oligo	GCA	0.11	0.03	3.32	0.000897	0.0182
dx_AD	PVM	GCA	-0.07	0.15	-0.46	0.646	0.972
dx_AD	Astro	GCAT	0.01	0.05	0.18	0.86	0.938
dx_AD	EN_L2_3_IT	GCAT	0.03	0.06	0.56	0.576	0.795
dx_AD	EN_L3_5_IT_2	GCAT	0.04	0.08	0.49	0.622	0.845
dx_AD	EN_L3_5_IT_3	GCAT	-0.01	0.08	-0.18	0.858	0.943
dx_AD	EN_L6B	GCAT	0.29	0.40	0.71	0.481	0.818
dx_AD	EN_L6_CT	GCAT	0.03	0.24	0.10	0.917	0.978
dx_AD	EN_L6_IT_1	GCAT	0.30	0.34	0.90	0.369	0.798
dx_AD	IN_LAMP5_RELN	GCAT	0.05	0.11	0.43	0.667	0.943
dx_AD	IN_PVALB	GCAT	-0.13	0.09	-1.42	0.156	0.672
dx_AD	IN_SST	GCAT	-0.09	0.11	-0.81	0.42	0.812
dx_AD	IN_VIP	GCAT	-0.04	0.08	-0.55	0.58	0.824
dx_AD	OPC	GCAT	0.01	0.06	0.09	0.928	0.993
dx_AD	Oligo	GCAT	-0.08	0.04	-1.87	0.0614	0.228
dx_AD	Astro	GCC1	0.04	0.07	0.55	0.585	0.783
dx_AD	EN_L2_3_IT	GCC1	0.03	0.06	0.51	0.613	0.816
dx_AD	EN_L3_5_IT_2	GCC1	0.06	0.08	0.73	0.467	0.752
dx_AD	EN_L3_5_IT_3	GCC1	0.04	0.09	0.42	0.677	0.851
dx_AD	EN_L6_IT_1	GCC1	0.33	0.34	0.99	0.322	0.769
dx_AD	IN_PVALB	GCC1	-0.20	0.10	-2.07	0.0386	0.414
dx_AD	IN_VIP	GCC1	-0.20	0.10	-1.99	0.0467	0.279
dx_AD	Oligo	GCC1	0.13	0.05	2.54	0.0112	0.0836
dx_AD	Adaptive	GCC2	0.06	0.17	0.36	0.721	0.967
dx_AD	Astro	GCC2	-0.08	0.03	-2.40	0.0162	0.0985
dx_AD	EN_L2_3_IT	GCC2	-0.02	0.03	-0.73	0.463	0.721
dx_AD	EN_L3_5_IT_1	GCC2	-0.03	0.04	-0.89	0.371	0.701
dx_AD	EN_L3_5_IT_2	GCC2	-0.05	0.03	-1.54	0.123	0.405
dx_AD	EN_L3_5_IT_3	GCC2	0.00	0.04	0.01	0.993	0.998
dx_AD	EN_L5_6_NP	GCC2	-0.02	0.05	-0.39	0.697	0.955
dx_AD	EN_L5_ET	GCC2	-0.40	0.41	-0.96	0.338	0.999
dx_AD	EN_L6B	GCC2	-0.09	0.05	-1.77	0.0761	0.407
dx_AD	EN_L6_CT	GCC2	-0.08	0.04	-1.78	0.075	0.393
dx_AD	EN_L6_IT_1	GCC2	-0.05	0.04	-1.27	0.206	0.681
dx_AD	EN_L6_IT_2	GCC2	-0.06	0.05	-1.14	0.253	0.816
dx_AD	Endo	GCC2	-0.13	0.09	-1.37	0.17	0.735
dx_AD	IN_ADARB2	GCC2	0.01	0.05	0.16	0.872	0.977
dx_AD	IN_LAMP5_LHX6	GCC2	-0.03	0.05	-0.56	0.579	0.913
dx_AD	IN_LAMP5_RELN	GCC2	-0.01	0.04	-0.23	0.819	0.976
dx_AD	IN_PVALB	GCC2	0.04	0.03	1.14	0.253	0.772
dx_AD	IN_PVALB_CHC	GCC2	-0.10	0.06	-1.75	0.0796	0.543
dx_AD	IN_SST	GCC2	0.03	0.04	0.68	0.499	0.853
dx_AD	IN_VIP	GCC2	0.03	0.03	0.91	0.36	0.675
dx_AD	Micro	GCC2	0.00	0.05	0.03	0.979	0.992
dx_AD	OPC	GCC2	-0.03	0.03	-0.85	0.395	0.839
dx_AD	Oligo	GCC2	-0.06	0.03	-2.12	0.0344	0.164
dx_AD	PC	GCC2	-0.06	0.08	-0.77	0.442	0.986
dx_AD	PVM	GCC2	-0.10	0.14	-0.76	0.447	0.938
dx_AD	SMC	GCC2	-0.63	0.72	-0.87	0.382	0.957
dx_AD	VLMC	GCC2	0.06	0.09	0.71	0.477	0.769
dx_AD	Astro	GCDH	-0.12	0.04	-2.68	0.00744	0.0612
dx_AD	EN_L2_3_IT	GCDH	-0.05	0.05	-0.96	0.338	0.624
dx_AD	EN_L3_5_IT_1	GCDH	-0.08	0.08	-0.97	0.33	0.667
dx_AD	EN_L3_5_IT_2	GCDH	-0.10	0.07	-1.43	0.152	0.451
dx_AD	EN_L3_5_IT_3	GCDH	-0.07	0.06	-1.15	0.248	0.519
dx_AD	EN_L5_6_NP	GCDH	0.12	0.33	0.35	0.726	0.96
dx_AD	EN_L6B	GCDH	-0.15	0.09	-1.64	0.1	0.457
dx_AD	EN_L6_CT	GCDH	0.05	0.10	0.54	0.586	0.878
dx_AD	EN_L6_IT_1	GCDH	-0.04	0.09	-0.43	0.664	0.924
dx_AD	EN_L6_IT_2	GCDH	0.49	0.37	1.33	0.184	0.761
dx_AD	IN_ADARB2	GCDH	-0.02	0.09	-0.27	0.789	0.954
dx_AD	IN_LAMP5_LHX6	GCDH	0.06	0.11	0.56	0.574	0.912
dx_AD	IN_LAMP5_RELN	GCDH	-0.02	0.10	-0.24	0.812	0.976
dx_AD	IN_PVALB	GCDH	-0.08	0.07	-1.16	0.245	0.764
dx_AD	IN_SST	GCDH	-0.01	0.09	-0.13	0.894	0.98
dx_AD	IN_VIP	GCDH	-0.06	0.06	-0.98	0.326	0.649
dx_AD	Micro	GCDH	0.05	0.07	0.78	0.434	0.736
dx_AD	OPC	GCDH	-0.02	0.06	-0.27	0.789	0.959
dx_AD	Oligo	GCDH	0.04	0.04	0.90	0.366	0.616
dx_AD	Astro	GCFC2	0.06	0.03	1.79	0.0736	0.251
dx_AD	EN_L2_3_IT	GCFC2	0.02	0.03	0.73	0.464	0.721
dx_AD	EN_L3_5_IT_1	GCFC2	0.00	0.04	0.07	0.941	0.981
dx_AD	EN_L3_5_IT_2	GCFC2	0.04	0.03	1.14	0.252	0.57
dx_AD	EN_L3_5_IT_3	GCFC2	-0.00	0.03	-0.12	0.908	0.965
dx_AD	EN_L5_6_NP	GCFC2	0.07	0.06	1.11	0.266	0.821
dx_AD	EN_L5_ET	GCFC2	0.09	0.43	0.21	0.833	0.999
dx_AD	EN_L6B	GCFC2	0.07	0.05	1.42	0.155	0.538
dx_AD	EN_L6_CT	GCFC2	-0.01	0.05	-0.17	0.869	0.968
dx_AD	EN_L6_IT_1	GCFC2	0.08	0.05	1.44	0.149	0.613
dx_AD	EN_L6_IT_2	GCFC2	0.04	0.07	0.58	0.563	0.938
dx_AD	Endo	GCFC2	-0.18	0.11	-1.61	0.107	0.673
dx_AD	IN_ADARB2	GCFC2	0.00	0.06	0.07	0.941	0.992
dx_AD	IN_LAMP5_LHX6	GCFC2	0.05	0.07	0.81	0.416	0.862
dx_AD	IN_LAMP5_RELN	GCFC2	0.02	0.05	0.46	0.647	0.94
dx_AD	IN_PVALB	GCFC2	0.03	0.04	0.78	0.436	0.873
dx_AD	IN_PVALB_CHC	GCFC2	0.02	0.06	0.32	0.75	0.964
dx_AD	IN_SST	GCFC2	0.05	0.04	1.21	0.225	0.692
dx_AD	IN_VIP	GCFC2	-0.06	0.04	-1.56	0.118	0.423
dx_AD	Micro	GCFC2	0.05	0.05	1.05	0.295	0.619
dx_AD	OPC	GCFC2	0.05	0.03	1.61	0.108	0.644
dx_AD	Oligo	GCFC2	0.06	0.03	2.28	0.0228	0.128
dx_AD	PC	GCFC2	-0.03	0.11	-0.32	0.746	0.999
dx_AD	VLMC	GCFC2	-0.02	0.09	-0.26	0.791	0.923
dx_AD	Astro	GCH1	0.08	0.10	0.83	0.407	0.653
dx_AD	EN_L2_3_IT	GCH1	-0.07	0.08	-0.90	0.367	0.649
dx_AD	EN_L3_5_IT_1	GCH1	0.03	0.09	0.33	0.74	0.908
dx_AD	EN_L3_5_IT_2	GCH1	-0.13	0.10	-1.28	0.201	0.514
dx_AD	EN_L3_5_IT_3	GCH1	-0.35	0.09	-3.76	0.000171	0.00445
dx_AD	EN_L5_6_NP	GCH1	-0.14	0.10	-1.34	0.179	0.767
dx_AD	EN_L6_IT_1	GCH1	0.85	0.40	2.15	0.0319	0.339
dx_AD	Endo	GCH1	0.33	0.39	0.85	0.393	0.871
dx_AD	IN_ADARB2	GCH1	-0.09	0.12	-0.75	0.452	0.845
dx_AD	IN_PVALB	GCH1	-0.09	0.10	-0.97	0.331	0.818
dx_AD	IN_SST	GCH1	-0.09	0.12	-0.74	0.461	0.831
dx_AD	IN_VIP	GCH1	-0.15	0.07	-2.28	0.0226	0.202
dx_AD	Micro	GCH1	-0.01	0.11	-0.12	0.902	0.967
dx_AD	Oligo	GCH1	-0.10	0.07	-1.48	0.138	0.36
dx_AD	Astro	GCHFR	0.21	0.12	1.73	0.0837	0.269
dx_AD	EN_L2_3_IT	GCHFR	-0.09	0.08	-1.14	0.255	0.545
dx_AD	EN_L3_5_IT_2	GCHFR	0.14	0.10	1.41	0.158	0.459
dx_AD	IN_PVALB	GCHFR	0.07	0.11	0.66	0.51	0.898
dx_AD	IN_VIP	GCHFR	-0.14	0.10	-1.30	0.192	0.518
dx_AD	Oligo	GCHFR	-0.05	0.10	-0.47	0.641	0.821
dx_AD	Astro	GCK	0.47	0.11	4.15	3.29e-05	0.00156
dx_AD	EN_L2_3_IT	GCK	-0.10	0.11	-0.91	0.365	0.647
dx_AD	EN_L3_5_IT_2	GCK	-0.11	0.12	-0.95	0.341	0.655
dx_AD	EN_L3_5_IT_3	GCK	0.27	0.36	0.76	0.449	0.702
dx_AD	Oligo	GCK	-0.06	0.10	-0.67	0.505	0.73
dx_AD	Astro	GCKR	-0.09	0.13	-0.70	0.486	0.713
dx_AD	EN_L2_3_IT	GCKR	-0.30	0.08	-3.55	0.000381	0.0151
dx_AD	EN_L3_5_IT_2	GCKR	-0.16	0.10	-1.65	0.0991	0.363
dx_AD	EN_L3_5_IT_3	GCKR	-0.17	0.10	-1.74	0.0817	0.281
dx_AD	IN_PVALB	GCKR	-0.21	0.11	-1.83	0.0675	0.509
dx_AD	Oligo	GCKR	-0.04	0.12	-0.36	0.719	0.869
dx_AD	Astro	GCLC	-0.08	0.05	-1.53	0.125	0.338
dx_AD	EN_L2_3_IT	GCLC	-0.04	0.04	-1.03	0.301	0.59
dx_AD	EN_L3_5_IT_1	GCLC	0.04	0.07	0.52	0.602	0.844
dx_AD	EN_L3_5_IT_2	GCLC	-0.15	0.05	-2.80	0.00504	0.0638
dx_AD	EN_L3_5_IT_3	GCLC	0.03	0.04	0.63	0.526	0.759
dx_AD	EN_L5_6_NP	GCLC	0.01	0.08	0.13	0.899	0.989
dx_AD	EN_L5_ET	GCLC	0.18	0.53	0.35	0.726	0.999
dx_AD	EN_L6B	GCLC	0.02	0.07	0.24	0.811	0.949
dx_AD	EN_L6_CT	GCLC	-0.08	0.07	-1.17	0.242	0.652
dx_AD	EN_L6_IT_1	GCLC	-0.09	0.08	-1.20	0.229	0.7
dx_AD	EN_L6_IT_2	GCLC	-0.08	0.13	-0.58	0.561	0.938
dx_AD	Endo	GCLC	0.63	0.29	2.21	0.0272	0.463
dx_AD	IN_ADARB2	GCLC	-0.01	0.06	-0.09	0.929	0.989
dx_AD	IN_LAMP5_LHX6	GCLC	0.02	0.06	0.42	0.672	0.937
dx_AD	IN_LAMP5_RELN	GCLC	0.07	0.07	0.97	0.331	0.823
dx_AD	IN_PVALB	GCLC	-0.01	0.04	-0.18	0.86	0.979
dx_AD	IN_PVALB_CHC	GCLC	-0.04	0.07	-0.57	0.57	0.915
dx_AD	IN_SST	GCLC	0.03	0.06	0.52	0.601	0.893
dx_AD	IN_VIP	GCLC	-0.07	0.04	-1.55	0.121	0.426
dx_AD	Micro	GCLC	0.09	0.07	1.23	0.219	0.536
dx_AD	OPC	GCLC	0.04	0.04	0.94	0.345	0.816
dx_AD	Oligo	GCLC	-0.02	0.03	-0.62	0.532	0.749
dx_AD	PC	GCLC	0.19	0.14	1.39	0.165	0.979
dx_AD	VLMC	GCLC	0.15	0.13	1.12	0.263	0.604
dx_AD	Astro	GCLM	0.11	0.08	1.50	0.134	0.35
dx_AD	EN_L2_3_IT	GCLM	0.08	0.04	2.15	0.0315	0.187
dx_AD	EN_L3_5_IT_1	GCLM	0.13	0.06	2.15	0.0319	0.226
dx_AD	EN_L3_5_IT_2	GCLM	0.01	0.04	0.30	0.76	0.911
dx_AD	EN_L3_5_IT_3	GCLM	0.04	0.04	0.88	0.378	0.647
dx_AD	EN_L5_6_NP	GCLM	0.07	0.07	1.03	0.302	0.837
dx_AD	EN_L5_ET	GCLM	-0.05	0.60	-0.09	0.932	0.999
dx_AD	EN_L6B	GCLM	0.09	0.07	1.17	0.243	0.647
dx_AD	EN_L6_CT	GCLM	0.02	0.06	0.27	0.789	0.948
dx_AD	EN_L6_IT_1	GCLM	0.13	0.06	2.14	0.0324	0.342
dx_AD	EN_L6_IT_2	GCLM	0.09	0.09	0.97	0.33	0.874
dx_AD	Endo	GCLM	0.02	0.33	0.07	0.945	0.996
dx_AD	IN_ADARB2	GCLM	0.03	0.06	0.55	0.583	0.89
dx_AD	IN_LAMP5_LHX6	GCLM	-0.04	0.08	-0.49	0.626	0.925
dx_AD	IN_LAMP5_RELN	GCLM	0.04	0.07	0.62	0.535	0.91
dx_AD	IN_PVALB	GCLM	-0.01	0.05	-0.19	0.846	0.977
dx_AD	IN_PVALB_CHC	GCLM	-0.04	0.07	-0.57	0.569	0.915
dx_AD	IN_SST	GCLM	0.03	0.06	0.57	0.568	0.88
dx_AD	IN_VIP	GCLM	0.07	0.04	1.52	0.128	0.437
dx_AD	Micro	GCLM	0.03	0.08	0.35	0.728	0.901
dx_AD	OPC	GCLM	-0.00	0.06	-0.00	0.996	0.999
dx_AD	Oligo	GCLM	-0.10	0.05	-1.81	0.0701	0.246
dx_AD	PC	GCLM	1.30	0.45	2.90	0.00377	0.783
dx_AD	Astro	GCM2	0.02	0.14	0.12	0.907	0.96
dx_AD	EN_L2_3_IT	GCM2	-0.17	0.12	-1.44	0.15	0.422
dx_AD	EN_L3_5_IT_2	GCM2	0.09	0.36	0.26	0.793	0.924
dx_AD	EN_L3_5_IT_3	GCM2	-0.22	0.41	-0.54	0.588	0.798
dx_AD	Oligo	GCM2	-0.03	0.12	-0.27	0.788	0.905
dx_AD	Astro	GCN1	-0.05	0.04	-1.42	0.156	0.382
dx_AD	EN_L2_3_IT	GCN1	-0.08	0.03	-2.52	0.0117	0.108
dx_AD	EN_L3_5_IT_1	GCN1	0.01	0.06	0.22	0.827	0.942
dx_AD	EN_L3_5_IT_2	GCN1	-0.03	0.04	-0.74	0.457	0.744
dx_AD	EN_L3_5_IT_3	GCN1	0.02	0.04	0.47	0.638	0.829
dx_AD	EN_L5_6_NP	GCN1	-0.10	0.08	-1.28	0.201	0.784
dx_AD	EN_L5_ET	GCN1	0.41	0.55	0.75	0.454	0.999
dx_AD	EN_L6B	GCN1	0.08	0.08	1.01	0.312	0.703
dx_AD	EN_L6_CT	GCN1	0.01	0.06	0.09	0.93	0.98
dx_AD	EN_L6_IT_1	GCN1	-0.03	0.06	-0.50	0.618	0.907
dx_AD	EN_L6_IT_2	GCN1	0.03	0.08	0.37	0.713	0.967
dx_AD	Endo	GCN1	0.60	0.32	1.90	0.0577	0.577
dx_AD	IN_ADARB2	GCN1	-0.05	0.07	-0.66	0.507	0.867
dx_AD	IN_LAMP5_LHX6	GCN1	0.13	0.09	1.48	0.138	0.655
dx_AD	IN_LAMP5_RELN	GCN1	-0.01	0.07	-0.09	0.928	0.987
dx_AD	IN_PVALB	GCN1	-0.04	0.05	-0.94	0.347	0.828
dx_AD	IN_PVALB_CHC	GCN1	-0.09	0.09	-0.97	0.334	0.833
dx_AD	IN_SST	GCN1	-0.06	0.06	-1.06	0.289	0.74
dx_AD	IN_VIP	GCN1	-0.02	0.04	-0.52	0.6	0.834
dx_AD	Micro	GCN1	0.03	0.05	0.53	0.599	0.841
dx_AD	OPC	GCN1	-0.04	0.04	-0.83	0.408	0.843
dx_AD	Oligo	GCN1	0.01	0.03	0.57	0.572	0.777
dx_AD	PC	GCN1	0.25	0.31	0.79	0.427	0.984
dx_AD	Astro	GCNA	0.37	0.08	4.52	6.29e-06	0.0005
dx_AD	EN_L2_3_IT	GCNA	0.17	0.07	2.52	0.0117	0.108
dx_AD	EN_L3_5_IT_1	GCNA	0.20	0.08	2.40	0.0163	0.16
dx_AD	EN_L3_5_IT_2	GCNA	0.17	0.09	1.89	0.0584	0.272
dx_AD	EN_L3_5_IT_3	GCNA	0.13	0.07	1.82	0.0693	0.254
dx_AD	EN_L5_6_NP	GCNA	0.20	0.10	2.04	0.0415	0.571
dx_AD	EN_L5_ET	GCNA	0.95	0.65	1.46	0.144	0.999
dx_AD	EN_L6B	GCNA	0.20	0.10	1.87	0.0615	0.377
dx_AD	EN_L6_CT	GCNA	0.11	0.10	1.14	0.253	0.663
dx_AD	EN_L6_IT_1	GCNA	0.07	0.09	0.81	0.416	0.825
dx_AD	EN_L6_IT_2	GCNA	0.24	0.11	2.08	0.0372	0.535
dx_AD	IN_ADARB2	GCNA	0.13	0.08	1.60	0.109	0.579
dx_AD	IN_LAMP5_LHX6	GCNA	0.01	0.09	0.16	0.872	0.981
dx_AD	IN_LAMP5_RELN	GCNA	0.05	0.08	0.56	0.578	0.921
dx_AD	IN_PVALB	GCNA	0.11	0.07	1.65	0.0991	0.581
dx_AD	IN_PVALB_CHC	GCNA	-0.01	0.11	-0.10	0.92	0.991
dx_AD	IN_SST	GCNA	0.05	0.08	0.59	0.558	0.876
dx_AD	IN_VIP	GCNA	0.02	0.06	0.31	0.753	0.908
dx_AD	Micro	GCNA	0.26	0.09	2.97	0.00295	0.0419
dx_AD	OPC	GCNA	0.16	0.06	2.70	0.00703	0.309
dx_AD	Oligo	GCNA	0.36	0.07	5.23	1.73e-07	0.000118
dx_AD	Astro	GCNT1	-0.18	0.07	-2.54	0.0111	0.0785
dx_AD	EN_L2_3_IT	GCNT1	0.10	0.06	1.59	0.113	0.365
dx_AD	EN_L3_5_IT_1	GCNT1	0.06	0.07	0.91	0.362	0.694
dx_AD	EN_L3_5_IT_2	GCNT1	0.14	0.07	1.93	0.0538	0.26
dx_AD	EN_L3_5_IT_3	GCNT1	-0.00	0.06	-0.05	0.958	0.984
dx_AD	EN_L5_6_NP	GCNT1	0.13	0.10	1.30	0.194	0.779
dx_AD	EN_L5_ET	GCNT1	0.47	0.49	0.97	0.333	0.999
dx_AD	EN_L6B	GCNT1	0.04	0.08	0.53	0.594	0.872
dx_AD	EN_L6_CT	GCNT1	0.17	0.09	1.86	0.0625	0.36
dx_AD	EN_L6_IT_1	GCNT1	0.09	0.07	1.34	0.18	0.654
dx_AD	EN_L6_IT_2	GCNT1	0.06	0.09	0.68	0.496	0.921
dx_AD	Endo	GCNT1	-0.24	0.13	-1.79	0.0732	0.612
dx_AD	IN_ADARB2	GCNT1	-0.11	0.10	-1.09	0.275	0.741
dx_AD	IN_LAMP5_LHX6	GCNT1	0.14	0.10	1.40	0.161	0.685
dx_AD	IN_LAMP5_RELN	GCNT1	0.00	0.09	0.04	0.967	0.996
dx_AD	IN_PVALB	GCNT1	0.00	0.07	0.02	0.98	0.998
dx_AD	IN_PVALB_CHC	GCNT1	0.10	0.12	0.88	0.38	0.853
dx_AD	IN_SST	GCNT1	0.03	0.08	0.33	0.741	0.94
dx_AD	IN_VIP	GCNT1	-0.02	0.08	-0.30	0.761	0.911
dx_AD	Micro	GCNT1	0.01	0.10	0.06	0.956	0.986
dx_AD	OPC	GCNT1	-0.04	0.07	-0.58	0.563	0.899
dx_AD	Oligo	GCNT1	-0.09	0.08	-1.14	0.254	0.508
dx_AD	PVM	GCNT1	-0.10	0.17	-0.56	0.574	0.965
dx_AD	Astro	GCNT2	0.01	0.08	0.11	0.911	0.962
dx_AD	EN_L2_3_IT	GCNT2	0.03	0.08	0.33	0.741	0.888
dx_AD	EN_L3_5_IT_1	GCNT2	0.20	0.35	0.56	0.572	0.829
dx_AD	EN_L3_5_IT_2	GCNT2	-0.00	0.10	-0.03	0.973	0.989
dx_AD	EN_L3_5_IT_3	GCNT2	-0.03	0.09	-0.32	0.746	0.89
dx_AD	EN_L6_IT_1	GCNT2	-0.02	0.46	-0.05	0.959	0.993
dx_AD	Endo	GCNT2	-0.37	0.40	-0.93	0.353	0.863
dx_AD	IN_ADARB2	GCNT2	0.04	0.05	0.82	0.413	0.829
dx_AD	IN_LAMP5_RELN	GCNT2	0.16	0.07	2.20	0.0275	0.37
dx_AD	IN_PVALB	GCNT2	0.06	0.10	0.56	0.575	0.915
dx_AD	IN_SST	GCNT2	0.03	0.12	0.24	0.814	0.959
dx_AD	IN_VIP	GCNT2	-0.02	0.04	-0.52	0.6	0.834
dx_AD	Micro	GCNT2	-0.02	0.06	-0.37	0.708	0.891
dx_AD	OPC	GCNT2	0.03	0.05	0.61	0.545	0.895
dx_AD	Oligo	GCNT2	0.05	0.06	0.88	0.381	0.63
dx_AD	PC	GCNT2	-1.23	0.40	-3.09	0.00201	0.783
dx_AD	PVM	GCNT2	-0.02	0.17	-0.14	0.886	0.981
dx_AD	EN_L2_3_IT	GCNT3	-0.10	0.12	-0.81	0.418	0.691
dx_AD	Oligo	GCNT3	-0.07	0.11	-0.66	0.507	0.731
dx_AD	Astro	GCNT4	0.12	0.08	1.52	0.13	0.344
dx_AD	EN_L2_3_IT	GCNT4	-0.18	0.07	-2.49	0.0127	0.114
dx_AD	EN_L3_5_IT_1	GCNT4	-0.07	0.09	-0.74	0.456	0.76
dx_AD	EN_L3_5_IT_2	GCNT4	-0.14	0.08	-1.86	0.0635	0.286
dx_AD	EN_L3_5_IT_3	GCNT4	-0.11	0.07	-1.48	0.138	0.377
dx_AD	EN_L5_6_NP	GCNT4	-0.21	0.11	-1.91	0.0562	0.619
dx_AD	EN_L5_ET	GCNT4	0.08	0.46	0.18	0.858	0.999
dx_AD	EN_L6B	GCNT4	-0.47	0.14	-3.43	0.000594	0.0301
dx_AD	EN_L6_CT	GCNT4	-0.28	0.11	-2.43	0.015	0.168
dx_AD	EN_L6_IT_1	GCNT4	-0.27	0.11	-2.40	0.0163	0.254
dx_AD	EN_L6_IT_2	GCNT4	0.02	0.12	0.18	0.855	0.98
dx_AD	OPC	GCNT4	-0.08	0.09	-0.87	0.383	0.835
dx_AD	Oligo	GCNT4	-0.03	0.11	-0.24	0.809	0.916
dx_AD	Astro	GCNT7	-0.16	0.08	-1.85	0.0639	0.231
dx_AD	EN_L2_3_IT	GCNT7	-0.13	0.09	-1.42	0.155	0.428
dx_AD	EN_L3_5_IT_2	GCNT7	-0.12	0.10	-1.19	0.233	0.55
dx_AD	EN_L3_5_IT_3	GCNT7	-0.14	0.10	-1.41	0.159	0.409
dx_AD	EN_L6_IT_1	GCNT7	-0.02	0.12	-0.19	0.851	0.969
dx_AD	IN_PVALB	GCNT7	-0.05	0.11	-0.44	0.657	0.937
dx_AD	IN_VIP	GCNT7	-0.06	0.11	-0.54	0.59	0.83
dx_AD	Micro	GCNT7	0.03	0.10	0.30	0.768	0.915
dx_AD	OPC	GCNT7	0.08	0.11	0.71	0.479	0.872
dx_AD	Oligo	GCNT7	-0.05	0.07	-0.64	0.524	0.744
dx_AD	Astro	GDA	-0.05	0.07	-0.72	0.472	0.702
dx_AD	EN_L2_3_IT	GDA	-0.08	0.04	-1.83	0.0671	0.281
dx_AD	EN_L3_5_IT_1	GDA	-0.03	0.04	-0.65	0.518	0.798
dx_AD	EN_L3_5_IT_2	GDA	-0.18	0.06	-3.35	0.000814	0.0181
dx_AD	EN_L3_5_IT_3	GDA	-0.14	0.04	-3.32	0.000899	0.0149
dx_AD	EN_L5_6_NP	GDA	0.07	0.05	1.34	0.182	0.77
dx_AD	EN_L5_ET	GDA	-0.00	0.33	-0.01	0.995	0.999
dx_AD	EN_L6B	GDA	-0.04	0.05	-0.84	0.402	0.765
dx_AD	EN_L6_CT	GDA	-0.12	0.05	-2.53	0.0113	0.144
dx_AD	EN_L6_IT_1	GDA	-0.08	0.05	-1.61	0.106	0.547
dx_AD	EN_L6_IT_2	GDA	0.31	0.42	0.73	0.463	0.917
dx_AD	IN_ADARB2	GDA	0.11	0.08	1.27	0.204	0.684
dx_AD	IN_LAMP5_LHX6	GDA	-0.16	0.15	-1.09	0.275	0.784
dx_AD	IN_LAMP5_RELN	GDA	-0.08	0.12	-0.73	0.466	0.884
dx_AD	IN_PVALB	GDA	-0.04	0.09	-0.45	0.654	0.936
dx_AD	IN_SST	GDA	0.07	0.07	0.98	0.325	0.764
dx_AD	IN_VIP	GDA	0.04	0.05	0.76	0.445	0.738
dx_AD	Micro	GDA	-0.02	0.09	-0.17	0.865	0.954
dx_AD	OPC	GDA	0.07	0.09	0.82	0.413	0.846
dx_AD	Oligo	GDA	-0.04	0.06	-0.71	0.481	0.71
dx_AD	Astro	GDAP1	0.14	0.06	2.10	0.0354	0.162
dx_AD	EN_L2_3_IT	GDAP1	0.13	0.05	2.59	0.00962	0.0964
dx_AD	EN_L3_5_IT_1	GDAP1	0.07	0.05	1.37	0.172	0.503
dx_AD	EN_L3_5_IT_2	GDAP1	0.05	0.06	0.93	0.351	0.663
dx_AD	EN_L3_5_IT_3	GDAP1	-0.04	0.05	-0.67	0.504	0.743
dx_AD	EN_L5_6_NP	GDAP1	0.02	0.08	0.32	0.75	0.966
dx_AD	EN_L5_ET	GDAP1	-0.18	0.29	-0.62	0.538	0.999
dx_AD	EN_L6B	GDAP1	-0.01	0.07	-0.12	0.902	0.975
dx_AD	EN_L6_CT	GDAP1	-0.05	0.06	-0.79	0.432	0.806
dx_AD	EN_L6_IT_1	GDAP1	-0.04	0.06	-0.63	0.526	0.875
dx_AD	EN_L6_IT_2	GDAP1	0.09	0.07	1.30	0.193	0.769
dx_AD	Endo	GDAP1	0.23	0.33	0.69	0.488	0.91
dx_AD	IN_ADARB2	GDAP1	0.02	0.06	0.26	0.792	0.955
dx_AD	IN_LAMP5_LHX6	GDAP1	0.02	0.07	0.25	0.806	0.965
dx_AD	IN_LAMP5_RELN	GDAP1	0.04	0.06	0.70	0.482	0.889
dx_AD	IN_PVALB	GDAP1	-0.02	0.05	-0.43	0.67	0.941
dx_AD	IN_PVALB_CHC	GDAP1	-0.05	0.06	-0.73	0.467	0.885
dx_AD	IN_SST	GDAP1	-0.03	0.06	-0.59	0.554	0.873
dx_AD	IN_VIP	GDAP1	0.01	0.05	0.20	0.838	0.942
dx_AD	Micro	GDAP1	-0.04	0.06	-0.62	0.535	0.805
dx_AD	OPC	GDAP1	0.12	0.04	3.06	0.00221	0.192
dx_AD	Oligo	GDAP1	0.13	0.05	2.55	0.0108	0.082
dx_AD	PC	GDAP1	0.20	0.14	1.41	0.159	0.979
dx_AD	PVM	GDAP1	-0.16	0.16	-0.98	0.329	0.909
dx_AD	VLMC	GDAP1	-0.06	0.17	-0.35	0.727	0.903
dx_AD	Astro	GDAP1L1	-0.11	0.06	-1.73	0.0842	0.27
dx_AD	EN_L2_3_IT	GDAP1L1	-0.01	0.03	-0.21	0.834	0.932
dx_AD	EN_L3_5_IT_1	GDAP1L1	-0.02	0.06	-0.43	0.665	0.878
dx_AD	EN_L3_5_IT_2	GDAP1L1	0.02	0.04	0.42	0.675	0.872
dx_AD	EN_L3_5_IT_3	GDAP1L1	0.04	0.04	1.10	0.271	0.544
dx_AD	EN_L5_6_NP	GDAP1L1	-0.09	0.07	-1.23	0.219	0.801
dx_AD	EN_L5_ET	GDAP1L1	0.37	0.49	0.75	0.455	0.999
dx_AD	EN_L6B	GDAP1L1	0.00	0.07	0.05	0.957	0.99
dx_AD	EN_L6_CT	GDAP1L1	0.08	0.06	1.44	0.149	0.546
dx_AD	EN_L6_IT_1	GDAP1L1	-0.02	0.06	-0.28	0.777	0.954
dx_AD	EN_L6_IT_2	GDAP1L1	0.21	0.09	2.39	0.0171	0.444
dx_AD	IN_ADARB2	GDAP1L1	-0.14	0.06	-2.29	0.0222	0.359
dx_AD	IN_LAMP5_LHX6	GDAP1L1	-0.05	0.07	-0.74	0.457	0.879
dx_AD	IN_LAMP5_RELN	GDAP1L1	0.07	0.06	1.20	0.229	0.745
dx_AD	IN_PVALB	GDAP1L1	0.01	0.04	0.20	0.844	0.977
dx_AD	IN_PVALB_CHC	GDAP1L1	-0.02	0.07	-0.26	0.793	0.969
dx_AD	IN_SST	GDAP1L1	-0.05	0.06	-0.84	0.399	0.804
dx_AD	IN_VIP	GDAP1L1	-0.04	0.04	-1.06	0.29	0.619
dx_AD	Micro	GDAP1L1	-0.05	0.09	-0.50	0.618	0.852
dx_AD	OPC	GDAP1L1	-0.08	0.05	-1.57	0.116	0.654
dx_AD	Oligo	GDAP1L1	-0.05	0.06	-0.85	0.396	0.642
dx_AD	Astro	GDAP2	0.01	0.04	0.32	0.745	0.88
dx_AD	EN_L2_3_IT	GDAP2	0.00	0.03	0.03	0.979	0.992
dx_AD	EN_L3_5_IT_1	GDAP2	0.05	0.05	1.10	0.271	0.615
dx_AD	EN_L3_5_IT_2	GDAP2	-0.03	0.04	-0.84	0.399	0.7
dx_AD	EN_L3_5_IT_3	GDAP2	0.05	0.03	1.49	0.136	0.375
dx_AD	EN_L5_6_NP	GDAP2	0.03	0.07	0.38	0.701	0.956
dx_AD	EN_L5_ET	GDAP2	-0.21	0.49	-0.43	0.666	0.999
dx_AD	EN_L6B	GDAP2	0.01	0.06	0.18	0.861	0.965
dx_AD	EN_L6_CT	GDAP2	0.00	0.06	0.07	0.941	0.983
dx_AD	EN_L6_IT_1	GDAP2	-0.02	0.05	-0.43	0.67	0.925
dx_AD	EN_L6_IT_2	GDAP2	0.05	0.06	0.75	0.456	0.916
dx_AD	Endo	GDAP2	0.08	0.10	0.80	0.422	0.886
dx_AD	IN_ADARB2	GDAP2	-0.03	0.06	-0.44	0.658	0.917
dx_AD	IN_LAMP5_LHX6	GDAP2	0.15	0.07	2.11	0.0351	0.4
dx_AD	IN_LAMP5_RELN	GDAP2	0.05	0.07	0.80	0.425	0.869
dx_AD	IN_PVALB	GDAP2	-0.04	0.04	-1.07	0.287	0.794
dx_AD	IN_PVALB_CHC	GDAP2	0.03	0.08	0.31	0.758	0.965
dx_AD	IN_SST	GDAP2	-0.01	0.05	-0.20	0.844	0.968
dx_AD	IN_VIP	GDAP2	-0.04	0.04	-1.00	0.319	0.643
dx_AD	Micro	GDAP2	0.10	0.04	2.65	0.00816	0.0806
dx_AD	OPC	GDAP2	0.02	0.04	0.42	0.678	0.935
dx_AD	Oligo	GDAP2	0.06	0.03	2.10	0.036	0.168
dx_AD	PC	GDAP2	-0.12	0.32	-0.38	0.701	0.999
dx_AD	PVM	GDAP2	0.05	0.12	0.38	0.702	0.974
dx_AD	VLMC	GDAP2	0.10	0.10	0.97	0.33	0.67
dx_AD	Astro	GDE1	-0.01	0.05	-0.17	0.865	0.94
dx_AD	EN_L2_3_IT	GDE1	0.09	0.04	1.90	0.0571	0.257
dx_AD	EN_L3_5_IT_1	GDE1	-0.00	0.08	-0.03	0.979	0.994
dx_AD	EN_L3_5_IT_2	GDE1	0.06	0.06	0.94	0.347	0.661
dx_AD	EN_L3_5_IT_3	GDE1	0.05	0.05	0.97	0.333	0.605
dx_AD	EN_L5_6_NP	GDE1	0.22	0.33	0.66	0.511	0.912
dx_AD	EN_L6B	GDE1	0.15	0.10	1.50	0.134	0.507
dx_AD	EN_L6_CT	GDE1	-0.01	0.11	-0.09	0.926	0.98
dx_AD	EN_L6_IT_1	GDE1	0.16	0.08	2.13	0.0329	0.344
dx_AD	EN_L6_IT_2	GDE1	0.09	0.11	0.76	0.448	0.912
dx_AD	IN_ADARB2	GDE1	0.07	0.09	0.76	0.446	0.843
dx_AD	IN_LAMP5_LHX6	GDE1	0.01	0.10	0.14	0.885	0.983
dx_AD	IN_LAMP5_RELN	GDE1	0.09	0.09	0.97	0.331	0.822
dx_AD	IN_PVALB	GDE1	0.03	0.06	0.62	0.533	0.904
dx_AD	IN_PVALB_CHC	GDE1	-0.04	0.09	-0.38	0.706	0.955
dx_AD	IN_SST	GDE1	0.00	0.07	0.00	0.998	1
dx_AD	IN_VIP	GDE1	-0.06	0.06	-1.12	0.263	0.592
dx_AD	Micro	GDE1	0.12	0.07	1.61	0.107	0.373
dx_AD	OPC	GDE1	0.00	0.06	0.07	0.945	0.994
dx_AD	Oligo	GDE1	0.09	0.04	2.45	0.0143	0.0974
dx_AD	Astro	GDF10	-0.20	0.13	-1.54	0.123	0.334
dx_AD	EN_L2_3_IT	GDF10	-0.03	0.11	-0.28	0.779	0.906
dx_AD	EN_L3_5_IT_2	GDF10	0.13	0.13	1.00	0.316	0.633
dx_AD	EN_L3_5_IT_3	GDF10	-0.14	0.09	-1.45	0.148	0.392
dx_AD	EN_L5_6_NP	GDF10	0.15	0.35	0.44	0.657	0.949
dx_AD	IN_SST	GDF10	0.04	0.11	0.40	0.686	0.923
dx_AD	IN_VIP	GDF10	-0.01	0.09	-0.15	0.883	0.959
dx_AD	Astro	GDF11	0.11	0.06	1.82	0.0693	0.242
dx_AD	EN_L2_3_IT	GDF11	0.01	0.06	0.15	0.877	0.951
dx_AD	EN_L3_5_IT_1	GDF11	-0.03	0.10	-0.27	0.788	0.926
dx_AD	EN_L3_5_IT_2	GDF11	0.00	0.08	0.06	0.954	0.983
dx_AD	EN_L3_5_IT_3	GDF11	0.05	0.08	0.67	0.506	0.744
dx_AD	EN_L5_6_NP	GDF11	-0.20	0.37	-0.53	0.594	0.935
dx_AD	EN_L6_CT	GDF11	0.37	0.43	0.86	0.391	0.776
dx_AD	EN_L6_IT_1	GDF11	0.05	0.12	0.45	0.654	0.92
dx_AD	IN_ADARB2	GDF11	0.07	0.10	0.69	0.488	0.859
dx_AD	IN_LAMP5_LHX6	GDF11	0.23	0.11	2.14	0.0322	0.387
dx_AD	IN_LAMP5_RELN	GDF11	0.13	0.09	1.38	0.166	0.684
dx_AD	IN_PVALB	GDF11	0.04	0.07	0.57	0.569	0.914
dx_AD	IN_PVALB_CHC	GDF11	0.04	0.10	0.41	0.68	0.95
dx_AD	IN_SST	GDF11	-0.06	0.08	-0.76	0.445	0.824
dx_AD	IN_VIP	GDF11	-0.05	0.07	-0.68	0.495	0.775
dx_AD	Micro	GDF11	0.26	0.11	2.31	0.021	0.145
dx_AD	OPC	GDF11	-0.03	0.05	-0.75	0.454	0.862
dx_AD	Oligo	GDF11	0.08	0.05	1.51	0.131	0.351
dx_AD	Astro	GDF15	-0.05	0.11	-0.45	0.65	0.824
dx_AD	EN_L2_3_IT	GDF15	-0.18	0.12	-1.54	0.123	0.382
dx_AD	Astro	GDF5	0.86	0.44	1.97	0.0491	0.196
dx_AD	EN_L2_3_IT	GDF5	0.02	0.10	0.21	0.838	0.934
dx_AD	Oligo	GDF5	-0.08	0.11	-0.76	0.447	0.684
dx_AD	EN_L2_3_IT	GDF6	-0.06	0.13	-0.49	0.622	0.823
dx_AD	EN_L3_5_IT_2	GDF6	-0.45	0.15	-3.06	0.00222	0.0373
dx_AD	OPC	GDF6	-0.17	0.09	-1.92	0.0547	0.532
dx_AD	EN_L2_3_IT	GDF7	-0.03	0.12	-0.27	0.784	0.909
dx_AD	EN_L3_5_IT_1	GDF7	-0.25	0.14	-1.80	0.0723	0.333
dx_AD	EN_L3_5_IT_2	GDF7	-0.13	0.12	-1.13	0.26	0.579
dx_AD	EN_L3_5_IT_3	GDF7	-0.23	0.07	-3.44	0.000582	0.011
dx_AD	IN_SST	GDF7	-0.09	0.14	-0.62	0.536	0.868
dx_AD	Astro	GDF9	0.16	0.10	1.52	0.129	0.344
dx_AD	Astro	GDI1	-0.03	0.04	-0.77	0.444	0.681
dx_AD	EN_L2_3_IT	GDI1	0.19	0.04	4.30	1.74e-05	0.00228
dx_AD	EN_L3_5_IT_1	GDI1	0.14	0.05	2.46	0.0138	0.145
dx_AD	EN_L3_5_IT_2	GDI1	0.07	0.05	1.57	0.117	0.395
dx_AD	EN_L3_5_IT_3	GDI1	0.12	0.05	2.46	0.0137	0.0961
dx_AD	EN_L5_6_NP	GDI1	0.11	0.06	1.73	0.0834	0.651
dx_AD	EN_L5_ET	GDI1	-0.21	0.53	-0.40	0.689	0.999
dx_AD	EN_L6B	GDI1	0.14	0.07	2.09	0.0366	0.293
dx_AD	EN_L6_CT	GDI1	0.03	0.06	0.49	0.624	0.892
dx_AD	EN_L6_IT_1	GDI1	0.11	0.06	1.85	0.0645	0.45
dx_AD	EN_L6_IT_2	GDI1	0.03	0.07	0.41	0.685	0.959
dx_AD	Endo	GDI1	-0.10	0.26	-0.38	0.702	0.96
dx_AD	IN_ADARB2	GDI1	0.15	0.06	2.54	0.0111	0.281
dx_AD	IN_LAMP5_LHX6	GDI1	0.09	0.07	1.34	0.181	0.71
dx_AD	IN_LAMP5_RELN	GDI1	0.08	0.06	1.27	0.202	0.726
dx_AD	IN_PVALB	GDI1	0.07	0.05	1.44	0.149	0.665
dx_AD	IN_PVALB_CHC	GDI1	0.14	0.07	2.04	0.0418	0.429
dx_AD	IN_SST	GDI1	0.11	0.05	2.17	0.0297	0.345
dx_AD	IN_VIP	GDI1	0.08	0.04	1.73	0.0835	0.362
dx_AD	Micro	GDI1	0.02	0.05	0.31	0.755	0.911
dx_AD	OPC	GDI1	-0.00	0.04	-0.10	0.921	0.99
dx_AD	Oligo	GDI1	0.00	0.03	0.08	0.937	0.974
dx_AD	PC	GDI1	-0.01	0.31	-0.04	0.972	1
dx_AD	Astro	GDI2	-0.07	0.03	-2.34	0.0194	0.11
dx_AD	EN_L2_3_IT	GDI2	-0.04	0.03	-1.56	0.119	0.376
dx_AD	EN_L3_5_IT_1	GDI2	0.00	0.04	0.06	0.953	0.985
dx_AD	EN_L3_5_IT_2	GDI2	-0.05	0.03	-1.39	0.165	0.469
dx_AD	EN_L3_5_IT_3	GDI2	0.02	0.03	0.67	0.505	0.744
dx_AD	EN_L5_6_NP	GDI2	-0.00	0.06	-0.08	0.935	0.991
dx_AD	EN_L5_ET	GDI2	-0.26	0.49	-0.53	0.594	0.999
dx_AD	EN_L6B	GDI2	0.06	0.05	1.21	0.228	0.629
dx_AD	EN_L6_CT	GDI2	0.00	0.05	0.06	0.952	0.985
dx_AD	EN_L6_IT_1	GDI2	-0.03	0.05	-0.52	0.6	0.902
dx_AD	EN_L6_IT_2	GDI2	-0.01	0.07	-0.19	0.847	0.98
dx_AD	Endo	GDI2	0.18	0.10	1.86	0.0635	0.589
dx_AD	IN_ADARB2	GDI2	0.01	0.06	0.19	0.846	0.968
dx_AD	IN_LAMP5_LHX6	GDI2	0.01	0.07	0.20	0.84	0.976
dx_AD	IN_LAMP5_RELN	GDI2	0.02	0.06	0.34	0.731	0.959
dx_AD	IN_PVALB	GDI2	0.02	0.03	0.59	0.555	0.91
dx_AD	IN_PVALB_CHC	GDI2	0.07	0.07	1.06	0.288	0.803
dx_AD	IN_SST	GDI2	0.06	0.04	1.28	0.201	0.67
dx_AD	IN_VIP	GDI2	0.05	0.03	1.63	0.102	0.399
dx_AD	Micro	GDI2	-0.01	0.04	-0.27	0.788	0.924
dx_AD	OPC	GDI2	0.03	0.03	0.91	0.362	0.823
dx_AD	Oligo	GDI2	0.02	0.02	0.73	0.468	0.701
dx_AD	PC	GDI2	0.10	0.11	0.97	0.331	0.979
dx_AD	PVM	GDI2	0.25	0.12	2.10	0.0361	0.723
dx_AD	VLMC	GDI2	0.16	0.10	1.53	0.125	0.442
dx_AD	EN_L5_6_NP	GDNF	0.22	0.44	0.49	0.623	0.941
dx_AD	OPC	GDNF	-0.05	0.13	-0.36	0.718	0.947
dx_AD	Oligo	GDNF	0.02	0.10	0.21	0.835	0.927
dx_AD	Astro	GDPD1	0.09	0.04	2.16	0.0305	0.148
dx_AD	EN_L2_3_IT	GDPD1	0.01	0.04	0.20	0.845	0.937
dx_AD	EN_L3_5_IT_1	GDPD1	0.03	0.05	0.63	0.531	0.807
dx_AD	EN_L3_5_IT_2	GDPD1	-0.04	0.03	-1.15	0.252	0.57
dx_AD	EN_L3_5_IT_3	GDPD1	-0.03	0.04	-0.81	0.419	0.68
dx_AD	EN_L5_6_NP	GDPD1	-0.04	0.05	-0.81	0.419	0.886
dx_AD	EN_L5_ET	GDPD1	0.32	0.36	0.90	0.369	0.999
dx_AD	EN_L6B	GDPD1	-0.06	0.06	-0.94	0.349	0.729
dx_AD	EN_L6_CT	GDPD1	-0.01	0.05	-0.18	0.859	0.966
dx_AD	EN_L6_IT_1	GDPD1	0.02	0.05	0.42	0.673	0.926
dx_AD	EN_L6_IT_2	GDPD1	0.03	0.06	0.45	0.656	0.958
dx_AD	IN_ADARB2	GDPD1	-0.03	0.05	-0.61	0.544	0.876
dx_AD	IN_LAMP5_LHX6	GDPD1	0.05	0.06	0.92	0.356	0.834
dx_AD	IN_LAMP5_RELN	GDPD1	-0.06	0.06	-1.01	0.314	0.815
dx_AD	IN_PVALB	GDPD1	-0.01	0.03	-0.25	0.805	0.971
dx_AD	IN_PVALB_CHC	GDPD1	-0.08	0.06	-1.37	0.17	0.697
dx_AD	IN_SST	GDPD1	-0.03	0.04	-0.60	0.551	0.873
dx_AD	IN_VIP	GDPD1	-0.06	0.03	-1.73	0.0834	0.362
dx_AD	Micro	GDPD1	0.05	0.07	0.65	0.519	0.794
dx_AD	OPC	GDPD1	-0.00	0.04	-0.07	0.942	0.994
dx_AD	Oligo	GDPD1	0.14	0.04	3.44	0.000583	0.014
dx_AD	Astro	GDPD2	0.19	0.07	2.71	0.00664	0.0575
dx_AD	Astro	GDPD3	0.14	0.08	1.81	0.0697	0.243
dx_AD	EN_L2_3_IT	GDPD3	0.06	0.09	0.62	0.532	0.768
dx_AD	EN_L3_5_IT_2	GDPD3	0.24	0.32	0.74	0.46	0.747
dx_AD	EN_L3_5_IT_3	GDPD3	0.31	0.40	0.77	0.444	0.698
dx_AD	IN_PVALB	GDPD3	0.29	0.37	0.78	0.433	0.871
dx_AD	IN_VIP	GDPD3	-0.53	0.39	-1.34	0.18	0.506
dx_AD	Micro	GDPD3	0.20	0.11	1.82	0.0695	0.29
dx_AD	Oligo	GDPD3	0.06	0.06	0.94	0.348	0.599
dx_AD	Astro	GDPD4	-0.02	0.10	-0.24	0.813	0.915
dx_AD	EN_L2_3_IT	GDPD4	-0.20	0.09	-2.24	0.025	0.165
dx_AD	EN_L3_5_IT_2	GDPD4	-0.13	0.11	-1.20	0.231	0.548
dx_AD	EN_L3_5_IT_3	GDPD4	-0.01	0.09	-0.16	0.875	0.951
dx_AD	EN_L6_IT_1	GDPD4	0.56	0.42	1.34	0.179	0.652
dx_AD	IN_PVALB	GDPD4	-0.02	0.34	-0.06	0.949	0.994
dx_AD	IN_VIP	GDPD4	-0.02	0.12	-0.14	0.887	0.961
dx_AD	Micro	GDPD4	-0.15	0.11	-1.31	0.189	0.497
dx_AD	OPC	GDPD4	-0.05	0.12	-0.38	0.704	0.943
dx_AD	Oligo	GDPD4	-0.12	0.08	-1.44	0.15	0.377
dx_AD	Astro	GDPD5	0.12	0.11	1.01	0.313	0.57
dx_AD	EN_L2_3_IT	GDPD5	-0.01	0.06	-0.25	0.805	0.918
dx_AD	EN_L3_5_IT_1	GDPD5	-0.47	0.37	-1.27	0.205	0.545
dx_AD	EN_L3_5_IT_2	GDPD5	-0.11	0.07	-1.52	0.129	0.416
dx_AD	EN_L3_5_IT_3	GDPD5	-0.16	0.07	-2.23	0.0255	0.14
dx_AD	EN_L5_6_NP	GDPD5	-0.16	0.45	-0.36	0.721	0.96
dx_AD	EN_L6B	GDPD5	-0.17	0.11	-1.57	0.116	0.482
dx_AD	EN_L6_CT	GDPD5	-0.12	0.10	-1.19	0.233	0.641
dx_AD	EN_L6_IT_1	GDPD5	-0.10	0.11	-0.86	0.391	0.811
dx_AD	EN_L6_IT_2	GDPD5	0.04	0.08	0.52	0.603	0.946
dx_AD	IN_ADARB2	GDPD5	-0.10	0.10	-1.00	0.318	0.766
dx_AD	IN_LAMP5_LHX6	GDPD5	0.01	0.08	0.07	0.943	0.994
dx_AD	IN_LAMP5_RELN	GDPD5	-0.08	0.07	-1.15	0.249	0.765
dx_AD	IN_PVALB	GDPD5	-0.07	0.04	-1.61	0.108	0.6
dx_AD	IN_SST	GDPD5	-0.13	0.08	-1.69	0.0908	0.514
dx_AD	IN_VIP	GDPD5	-0.11	0.06	-1.87	0.0615	0.315
dx_AD	Oligo	GDPD5	0.32	0.11	2.96	0.00311	0.0388
dx_AD	Astro	GEM	0.28	0.10	2.81	0.00502	0.0481
dx_AD	EN_L2_3_IT	GEM	0.02	0.39	0.04	0.965	0.986
dx_AD	IN_PVALB	GEM	-1.17	0.51	-2.28	0.0228	0.334
dx_AD	PC	GEM	0.95	0.69	1.38	0.167	0.979
dx_AD	Astro	GEMIN2	0.00	0.04	0.02	0.982	0.993
dx_AD	EN_L2_3_IT	GEMIN2	0.05	0.04	1.06	0.291	0.58
dx_AD	EN_L3_5_IT_1	GEMIN2	0.08	0.08	1.10	0.272	0.616
dx_AD	EN_L3_5_IT_2	GEMIN2	0.05	0.06	0.89	0.375	0.682
dx_AD	EN_L3_5_IT_3	GEMIN2	0.10	0.06	1.80	0.0718	0.26
dx_AD	EN_L5_6_NP	GEMIN2	-0.01	0.11	-0.07	0.941	0.991
dx_AD	EN_L6B	GEMIN2	0.17	0.09	1.80	0.0725	0.398
dx_AD	EN_L6_CT	GEMIN2	0.03	0.09	0.33	0.741	0.938
dx_AD	EN_L6_IT_1	GEMIN2	0.07	0.08	0.80	0.426	0.831
dx_AD	EN_L6_IT_2	GEMIN2	0.16	0.11	1.54	0.123	0.713
dx_AD	IN_ADARB2	GEMIN2	0.14	0.08	1.71	0.0876	0.551
dx_AD	IN_LAMP5_LHX6	GEMIN2	0.04	0.11	0.42	0.673	0.937
dx_AD	IN_LAMP5_RELN	GEMIN2	-0.04	0.10	-0.44	0.661	0.942
dx_AD	IN_PVALB	GEMIN2	0.10	0.07	1.41	0.158	0.675
dx_AD	IN_SST	GEMIN2	0.11	0.08	1.42	0.154	0.614
dx_AD	IN_VIP	GEMIN2	-0.07	0.05	-1.25	0.21	0.538
dx_AD	Micro	GEMIN2	-0.07	0.09	-0.78	0.438	0.74
dx_AD	OPC	GEMIN2	-0.04	0.06	-0.65	0.513	0.885
dx_AD	Oligo	GEMIN2	0.02	0.03	0.49	0.621	0.808
dx_AD	Astro	GEMIN4	-0.06	0.09	-0.69	0.488	0.714
dx_AD	EN_L2_3_IT	GEMIN4	0.02	0.07	0.30	0.766	0.9
dx_AD	EN_L3_5_IT_2	GEMIN4	0.07	0.10	0.74	0.462	0.747
dx_AD	EN_L3_5_IT_3	GEMIN4	0.01	0.10	0.10	0.921	0.97
dx_AD	IN_PVALB	GEMIN4	0.09	0.36	0.25	0.801	0.97
dx_AD	IN_VIP	GEMIN4	-0.05	0.10	-0.46	0.642	0.854
dx_AD	Oligo	GEMIN4	0.22	0.07	3.28	0.00103	0.0197
dx_AD	Astro	GEMIN5	-0.04	0.04	-1.01	0.312	0.568
dx_AD	EN_L2_3_IT	GEMIN5	-0.01	0.03	-0.42	0.673	0.852
dx_AD	EN_L3_5_IT_1	GEMIN5	0.05	0.07	0.82	0.412	0.73
dx_AD	EN_L3_5_IT_2	GEMIN5	0.04	0.04	0.99	0.322	0.639
dx_AD	EN_L3_5_IT_3	GEMIN5	0.09	0.04	2.10	0.0355	0.17
dx_AD	EN_L5_6_NP	GEMIN5	0.01	0.07	0.16	0.872	0.985
dx_AD	EN_L5_ET	GEMIN5	-0.67	0.53	-1.26	0.206	0.999
dx_AD	EN_L6B	GEMIN5	-0.08	0.07	-1.06	0.288	0.685
dx_AD	EN_L6_CT	GEMIN5	0.01	0.06	0.11	0.912	0.977
dx_AD	EN_L6_IT_1	GEMIN5	-0.03	0.06	-0.43	0.664	0.924
dx_AD	EN_L6_IT_2	GEMIN5	0.08	0.09	0.87	0.386	0.892
dx_AD	Endo	GEMIN5	-0.23	0.36	-0.65	0.516	0.917
dx_AD	IN_ADARB2	GEMIN5	0.03	0.07	0.46	0.647	0.915
dx_AD	IN_LAMP5_LHX6	GEMIN5	-0.12	0.07	-1.67	0.0956	0.59
dx_AD	IN_LAMP5_RELN	GEMIN5	-0.05	0.06	-0.79	0.43	0.87
dx_AD	IN_PVALB	GEMIN5	0.03	0.05	0.73	0.468	0.881
dx_AD	IN_PVALB_CHC	GEMIN5	0.07	0.09	0.85	0.397	0.861
dx_AD	IN_SST	GEMIN5	0.02	0.05	0.45	0.654	0.911
dx_AD	IN_VIP	GEMIN5	0.06	0.04	1.31	0.189	0.515
dx_AD	Micro	GEMIN5	0.06	0.07	0.95	0.343	0.661
dx_AD	OPC	GEMIN5	0.00	0.04	0.08	0.938	0.994
dx_AD	Oligo	GEMIN5	0.04	0.03	1.61	0.106	0.311
dx_AD	Astro	GEMIN6	0.13	0.08	1.69	0.0911	0.281
dx_AD	EN_L2_3_IT	GEMIN6	0.09	0.06	1.60	0.11	0.361
dx_AD	EN_L3_5_IT_1	GEMIN6	-0.35	0.31	-1.12	0.261	0.607
dx_AD	EN_L3_5_IT_2	GEMIN6	0.10	0.09	1.14	0.253	0.571
dx_AD	EN_L3_5_IT_3	GEMIN6	0.02	0.08	0.32	0.746	0.89
dx_AD	EN_L6_IT_1	GEMIN6	0.29	0.39	0.75	0.452	0.842
dx_AD	IN_PVALB	GEMIN6	-0.09	0.09	-1.06	0.291	0.796
dx_AD	IN_VIP	GEMIN6	0.02	0.09	0.19	0.852	0.948
dx_AD	OPC	GEMIN6	0.11	0.09	1.19	0.235	0.75
dx_AD	Oligo	GEMIN6	0.01	0.05	0.11	0.916	0.965
dx_AD	Astro	GEMIN8	-0.21	0.06	-3.34	0.000848	0.0148
dx_AD	EN_L2_3_IT	GEMIN8	-0.16	0.07	-2.48	0.0132	0.115
dx_AD	EN_L3_5_IT_1	GEMIN8	0.01	0.08	0.14	0.892	0.964
dx_AD	EN_L3_5_IT_2	GEMIN8	-0.12	0.08	-1.61	0.107	0.377
dx_AD	EN_L3_5_IT_3	GEMIN8	-0.05	0.07	-0.70	0.487	0.729
dx_AD	EN_L5_6_NP	GEMIN8	0.06	0.10	0.61	0.544	0.925
dx_AD	EN_L6B	GEMIN8	-0.03	0.08	-0.36	0.721	0.919
dx_AD	EN_L6_CT	GEMIN8	-0.28	0.10	-2.90	0.00377	0.0761
dx_AD	EN_L6_IT_1	GEMIN8	-0.15	0.11	-1.42	0.157	0.622
dx_AD	EN_L6_IT_2	GEMIN8	-0.16	0.12	-1.29	0.196	0.772
dx_AD	IN_ADARB2	GEMIN8	-0.03	0.08	-0.36	0.722	0.935
dx_AD	IN_LAMP5_LHX6	GEMIN8	0.03	0.10	0.32	0.752	0.957
dx_AD	IN_LAMP5_RELN	GEMIN8	-0.11	0.08	-1.37	0.17	0.69
dx_AD	IN_PVALB	GEMIN8	-0.08	0.05	-1.55	0.12	0.621
dx_AD	IN_PVALB_CHC	GEMIN8	-0.05	0.09	-0.59	0.554	0.909
dx_AD	IN_SST	GEMIN8	-0.07	0.08	-0.99	0.321	0.76
dx_AD	IN_VIP	GEMIN8	-0.07	0.05	-1.51	0.131	0.441
dx_AD	Micro	GEMIN8	-0.01	0.08	-0.12	0.907	0.969
dx_AD	OPC	GEMIN8	-0.04	0.05	-0.94	0.348	0.816
dx_AD	Oligo	GEMIN8	-0.09	0.05	-2.04	0.0413	0.182
dx_AD	Astro	GEN1	-0.08	0.07	-1.28	0.2	0.444
dx_AD	EN_L2_3_IT	GEN1	-0.15	0.05	-2.81	0.00496	0.0658
dx_AD	EN_L3_5_IT_1	GEN1	-0.10	0.09	-1.03	0.303	0.645
dx_AD	EN_L3_5_IT_2	GEN1	-0.15	0.07	-2.19	0.0287	0.183
dx_AD	EN_L3_5_IT_3	GEN1	-0.15	0.07	-2.21	0.027	0.144
dx_AD	EN_L5_6_NP	GEN1	-0.29	0.36	-0.81	0.419	0.886
dx_AD	EN_L6B	GEN1	0.02	0.10	0.22	0.824	0.953
dx_AD	EN_L6_CT	GEN1	-0.11	0.09	-1.12	0.264	0.673
dx_AD	EN_L6_IT_1	GEN1	-0.24	0.09	-2.73	0.00629	0.154
dx_AD	EN_L6_IT_2	GEN1	-0.12	0.11	-1.15	0.251	0.815
dx_AD	IN_ADARB2	GEN1	-0.06	0.09	-0.60	0.551	0.879
dx_AD	IN_LAMP5_LHX6	GEN1	-0.16	0.11	-1.47	0.142	0.656
dx_AD	IN_LAMP5_RELN	GEN1	-0.04	0.11	-0.41	0.685	0.945
dx_AD	IN_PVALB	GEN1	-0.03	0.05	-0.61	0.542	0.906
dx_AD	IN_PVALB_CHC	GEN1	-0.10	0.12	-0.86	0.389	0.856
dx_AD	IN_SST	GEN1	0.01	0.08	0.13	0.897	0.98
dx_AD	IN_VIP	GEN1	-0.05	0.08	-0.62	0.537	0.797
dx_AD	Micro	GEN1	-0.12	0.10	-1.19	0.234	0.553
dx_AD	OPC	GEN1	0.03	0.08	0.32	0.749	0.953
dx_AD	Oligo	GEN1	-0.01	0.06	-0.24	0.807	0.915
dx_AD	Astro	GET1-SH3BGR	-0.16	0.09	-1.78	0.0744	0.252
dx_AD	EN_L2_3_IT	GET1-SH3BGR	-0.06	0.09	-0.69	0.488	0.739
dx_AD	EN_L3_5_IT_2	GET1-SH3BGR	0.07	0.12	0.56	0.573	0.819
dx_AD	EN_L3_5_IT_3	GET1-SH3BGR	-0.02	0.11	-0.19	0.846	0.937
dx_AD	EN_L6_IT_1	GET1-SH3BGR	0.07	0.36	0.20	0.842	0.967
dx_AD	IN_PVALB	GET1-SH3BGR	0.01	0.11	0.06	0.951	0.994
dx_AD	IN_VIP	GET1-SH3BGR	0.08	0.13	0.64	0.523	0.791
dx_AD	Oligo	GET1-SH3BGR	0.17	0.07	2.23	0.0259	0.139
dx_AD	Astro	GET3	0.05	0.06	0.81	0.415	0.659
dx_AD	EN_L2_3_IT	GET3	0.00	0.06	0.03	0.979	0.992
dx_AD	EN_L3_5_IT_1	GET3	0.07	0.35	0.19	0.85	0.95
dx_AD	EN_L3_5_IT_2	GET3	0.09	0.08	1.14	0.255	0.573
dx_AD	EN_L3_5_IT_3	GET3	0.08	0.08	0.99	0.322	0.595
dx_AD	EN_L6_IT_1	GET3	0.19	0.40	0.46	0.646	0.918
dx_AD	IN_LAMP5_RELN	GET3	-0.09	0.12	-0.81	0.42	0.867
dx_AD	IN_PVALB	GET3	0.11	0.09	1.25	0.213	0.736
dx_AD	IN_SST	GET3	-0.00	0.10	-0.00	0.997	0.999
dx_AD	IN_VIP	GET3	0.04	0.09	0.49	0.627	0.848
dx_AD	OPC	GET3	0.04	0.08	0.46	0.646	0.926
dx_AD	Oligo	GET3	0.01	0.04	0.28	0.782	0.903
dx_AD	Astro	GFAP	0.13	0.11	1.20	0.229	0.478
dx_AD	EN_L2_3_IT	GFAP	0.10	0.11	0.91	0.362	0.644
dx_AD	EN_L3_5_IT_1	GFAP	0.21	0.13	1.66	0.0969	0.383
dx_AD	EN_L3_5_IT_2	GFAP	0.04	0.12	0.36	0.722	0.893
dx_AD	EN_L3_5_IT_3	GFAP	0.11	0.11	0.97	0.332	0.605
dx_AD	EN_L5_6_NP	GFAP	0.90	0.58	1.54	0.123	0.707
dx_AD	EN_L6B	GFAP	-0.06	0.50	-0.13	0.899	0.974
dx_AD	EN_L6_CT	GFAP	-0.10	0.15	-0.66	0.507	0.844
dx_AD	EN_L6_IT_1	GFAP	-0.04	0.14	-0.29	0.774	0.953
dx_AD	Endo	GFAP	0.33	0.42	0.78	0.437	0.893
dx_AD	IN_ADARB2	GFAP	0.12	0.13	0.98	0.328	0.77
dx_AD	IN_LAMP5_RELN	GFAP	-0.00	0.13	-0.00	0.999	1
dx_AD	IN_PVALB	GFAP	0.07	0.11	0.67	0.505	0.895
dx_AD	IN_PVALB_CHC	GFAP	0.25	0.39	0.64	0.521	0.906
dx_AD	IN_SST	GFAP	0.05	0.13	0.43	0.667	0.917
dx_AD	IN_VIP	GFAP	0.16	0.12	1.34	0.18	0.505
dx_AD	Micro	GFAP	0.19	0.11	1.70	0.0898	0.337
dx_AD	OPC	GFAP	0.22	0.13	1.75	0.0795	0.599
dx_AD	Oligo	GFAP	0.09	0.09	0.97	0.333	0.585
dx_AD	Astro	GFER	-0.02	0.09	-0.28	0.783	0.9
dx_AD	EN_L2_3_IT	GFER	0.00	0.07	0.04	0.968	0.987
dx_AD	EN_L3_5_IT_2	GFER	-0.09	0.09	-0.99	0.324	0.641
dx_AD	EN_L3_5_IT_3	GFER	0.03	0.09	0.34	0.736	0.884
dx_AD	IN_PVALB	GFER	-0.08	0.10	-0.84	0.4	0.857
dx_AD	IN_VIP	GFER	-0.04	0.10	-0.38	0.703	0.884
dx_AD	Oligo	GFER	0.00	0.05	0.05	0.963	0.985
dx_AD	Astro	GFI1B	0.26	0.31	0.83	0.409	0.654
dx_AD	EN_L2_3_IT	GFI1B	0.09	0.13	0.69	0.489	0.74
dx_AD	Oligo	GFI1B	-0.05	0.11	-0.49	0.628	0.813
dx_AD	Astro	GFM1	0.01	0.04	0.26	0.798	0.908
dx_AD	EN_L2_3_IT	GFM1	-0.05	0.03	-1.68	0.0937	0.334
dx_AD	EN_L3_5_IT_1	GFM1	-0.01	0.05	-0.17	0.864	0.956
dx_AD	EN_L3_5_IT_2	GFM1	-0.11	0.04	-2.95	0.00313	0.0468
dx_AD	EN_L3_5_IT_3	GFM1	-0.05	0.04	-1.41	0.159	0.41
dx_AD	EN_L5_6_NP	GFM1	-0.11	0.07	-1.46	0.144	0.736
dx_AD	EN_L5_ET	GFM1	-0.58	0.50	-1.16	0.247	0.999
dx_AD	EN_L6B	GFM1	-0.07	0.07	-1.00	0.318	0.707
dx_AD	EN_L6_CT	GFM1	-0.10	0.06	-1.68	0.0935	0.441
dx_AD	EN_L6_IT_1	GFM1	-0.04	0.06	-0.70	0.482	0.856
dx_AD	EN_L6_IT_2	GFM1	-0.05	0.07	-0.69	0.49	0.919
dx_AD	Endo	GFM1	0.29	0.25	1.15	0.25	0.8
dx_AD	IN_ADARB2	GFM1	-0.05	0.05	-0.97	0.332	0.774
dx_AD	IN_LAMP5_LHX6	GFM1	-0.05	0.07	-0.71	0.479	0.883
dx_AD	IN_LAMP5_RELN	GFM1	-0.06	0.06	-1.00	0.319	0.815
dx_AD	IN_PVALB	GFM1	-0.09	0.04	-2.01	0.0447	0.44
dx_AD	IN_PVALB_CHC	GFM1	-0.00	0.07	-0.05	0.961	0.996
dx_AD	IN_SST	GFM1	-0.05	0.05	-0.97	0.334	0.768
dx_AD	IN_VIP	GFM1	-0.06	0.04	-1.47	0.142	0.457
dx_AD	Micro	GFM1	0.09	0.05	1.84	0.0661	0.282
dx_AD	OPC	GFM1	-0.07	0.04	-1.67	0.0948	0.626
dx_AD	Oligo	GFM1	-0.05	0.03	-1.76	0.0784	0.263
dx_AD	PC	GFM1	0.33	0.30	1.10	0.271	0.979
dx_AD	Astro	GFM2	0.08	0.04	1.96	0.0499	0.198
dx_AD	EN_L2_3_IT	GFM2	0.04	0.03	1.28	0.201	0.486
dx_AD	EN_L3_5_IT_1	GFM2	0.04	0.05	0.71	0.475	0.772
dx_AD	EN_L3_5_IT_2	GFM2	0.02	0.04	0.50	0.62	0.844
dx_AD	EN_L3_5_IT_3	GFM2	0.04	0.04	1.12	0.261	0.533
dx_AD	EN_L5_6_NP	GFM2	0.06	0.07	0.98	0.33	0.847
dx_AD	EN_L5_ET	GFM2	0.07	0.50	0.15	0.882	0.999
dx_AD	EN_L6B	GFM2	-0.04	0.07	-0.61	0.54	0.846
dx_AD	EN_L6_CT	GFM2	0.06	0.06	1.03	0.305	0.709
dx_AD	EN_L6_IT_1	GFM2	0.09	0.06	1.50	0.134	0.59
dx_AD	EN_L6_IT_2	GFM2	0.01	0.07	0.22	0.828	0.977
dx_AD	Endo	GFM2	0.12	0.30	0.39	0.698	0.958
dx_AD	IN_ADARB2	GFM2	0.06	0.06	1.16	0.244	0.719
dx_AD	IN_LAMP5_LHX6	GFM2	0.04	0.07	0.63	0.526	0.897
dx_AD	IN_LAMP5_RELN	GFM2	0.05	0.05	0.98	0.326	0.819
dx_AD	IN_PVALB	GFM2	-0.01	0.04	-0.18	0.855	0.978
dx_AD	IN_PVALB_CHC	GFM2	0.02	0.08	0.24	0.81	0.972
dx_AD	IN_SST	GFM2	0.01	0.05	0.21	0.83	0.964
dx_AD	IN_VIP	GFM2	0.03	0.04	0.70	0.483	0.766
dx_AD	Micro	GFM2	0.02	0.05	0.42	0.673	0.878
dx_AD	OPC	GFM2	0.09	0.03	2.74	0.00616	0.291
dx_AD	Oligo	GFM2	0.05	0.03	1.65	0.0996	0.3
dx_AD	PC	GFM2	-0.41	0.39	-1.07	0.286	0.979
dx_AD	Adaptive	GFOD1	-0.04	0.23	-0.18	0.857	0.98
dx_AD	Astro	GFOD1	0.09	0.05	1.78	0.0749	0.253
dx_AD	EN_L2_3_IT	GFOD1	0.11	0.04	3.11	0.00188	0.0385
dx_AD	EN_L3_5_IT_1	GFOD1	0.09	0.04	2.19	0.0286	0.215
dx_AD	EN_L3_5_IT_2	GFOD1	0.08	0.03	2.39	0.0169	0.135
dx_AD	EN_L3_5_IT_3	GFOD1	0.05	0.03	1.71	0.0868	0.29
dx_AD	EN_L5_6_NP	GFOD1	0.02	0.06	0.31	0.755	0.968
dx_AD	EN_L5_ET	GFOD1	-0.03	0.35	-0.08	0.937	0.999
dx_AD	EN_L6B	GFOD1	-0.03	0.05	-0.51	0.61	0.878
dx_AD	EN_L6_CT	GFOD1	0.00	0.06	0.03	0.977	0.994
dx_AD	EN_L6_IT_1	GFOD1	0.05	0.04	1.21	0.227	0.699
dx_AD	EN_L6_IT_2	GFOD1	0.04	0.06	0.63	0.528	0.93
dx_AD	Endo	GFOD1	0.08	0.11	0.75	0.451	0.899
dx_AD	IN_ADARB2	GFOD1	0.08	0.04	2.00	0.0453	0.449
dx_AD	IN_LAMP5_LHX6	GFOD1	0.02	0.04	0.48	0.629	0.926
dx_AD	IN_LAMP5_RELN	GFOD1	0.05	0.04	1.25	0.211	0.734
dx_AD	IN_PVALB	GFOD1	-0.02	0.04	-0.55	0.586	0.917
dx_AD	IN_PVALB_CHC	GFOD1	0.03	0.05	0.64	0.523	0.906
dx_AD	IN_SST	GFOD1	-0.02	0.04	-0.41	0.678	0.921
dx_AD	IN_VIP	GFOD1	0.01	0.03	0.43	0.666	0.867
dx_AD	Micro	GFOD1	0.22	0.10	2.24	0.0252	0.161
dx_AD	OPC	GFOD1	0.03	0.04	0.91	0.363	0.823
dx_AD	Oligo	GFOD1	-0.06	0.04	-1.31	0.191	0.433
dx_AD	Astro	GFOD2	-0.03	0.05	-0.62	0.534	0.749
dx_AD	EN_L2_3_IT	GFOD2	-0.01	0.04	-0.16	0.875	0.95
dx_AD	EN_L3_5_IT_1	GFOD2	-0.04	0.06	-0.66	0.508	0.792
dx_AD	EN_L3_5_IT_2	GFOD2	-0.08	0.05	-1.55	0.121	0.403
dx_AD	EN_L3_5_IT_3	GFOD2	-0.03	0.05	-0.53	0.594	0.802
dx_AD	EN_L5_6_NP	GFOD2	-0.05	0.08	-0.55	0.579	0.932
dx_AD	EN_L6B	GFOD2	0.04	0.08	0.55	0.58	0.867
dx_AD	EN_L6_CT	GFOD2	-0.11	0.08	-1.36	0.175	0.578
dx_AD	EN_L6_IT_1	GFOD2	-0.11	0.07	-1.53	0.126	0.579
dx_AD	EN_L6_IT_2	GFOD2	-0.05	0.10	-0.51	0.613	0.946
dx_AD	Endo	GFOD2	0.63	0.32	2.01	0.0449	0.532
dx_AD	IN_ADARB2	GFOD2	-0.02	0.07	-0.23	0.815	0.96
dx_AD	IN_LAMP5_LHX6	GFOD2	0.04	0.09	0.42	0.676	0.938
dx_AD	IN_LAMP5_RELN	GFOD2	-0.05	0.08	-0.62	0.538	0.91
dx_AD	IN_PVALB	GFOD2	0.01	0.05	0.23	0.815	0.972
dx_AD	IN_PVALB_CHC	GFOD2	-0.05	0.10	-0.48	0.63	0.938
dx_AD	IN_SST	GFOD2	-0.09	0.06	-1.32	0.186	0.653
dx_AD	IN_VIP	GFOD2	0.00	0.05	0.10	0.917	0.972
dx_AD	Micro	GFOD2	0.06	0.08	0.74	0.462	0.756
dx_AD	OPC	GFOD2	-0.04	0.07	-0.64	0.52	0.887
dx_AD	Oligo	GFOD2	0.03	0.04	0.65	0.515	0.738
dx_AD	Astro	GFPT1	0.09	0.04	2.16	0.0309	0.149
dx_AD	EN_L2_3_IT	GFPT1	0.04	0.03	1.38	0.168	0.446
dx_AD	EN_L3_5_IT_1	GFPT1	0.07	0.04	1.60	0.109	0.405
dx_AD	EN_L3_5_IT_2	GFPT1	0.02	0.03	0.50	0.618	0.844
dx_AD	EN_L3_5_IT_3	GFPT1	0.03	0.03	1.05	0.293	0.567
dx_AD	EN_L5_6_NP	GFPT1	0.06	0.06	1.04	0.298	0.835
dx_AD	EN_L5_ET	GFPT1	0.03	0.50	0.05	0.957	0.999
dx_AD	EN_L6B	GFPT1	0.08	0.05	1.43	0.153	0.537
dx_AD	EN_L6_CT	GFPT1	0.04	0.05	0.84	0.401	0.783
dx_AD	EN_L6_IT_1	GFPT1	-0.05	0.05	-1.03	0.302	0.757
dx_AD	EN_L6_IT_2	GFPT1	0.01	0.07	0.08	0.938	0.992
dx_AD	Endo	GFPT1	0.01	0.30	0.05	0.961	0.998
dx_AD	IN_ADARB2	GFPT1	0.05	0.05	1.09	0.278	0.741
dx_AD	IN_LAMP5_LHX6	GFPT1	0.00	0.05	0.00	0.996	0.999
dx_AD	IN_LAMP5_RELN	GFPT1	0.09	0.05	1.83	0.0667	0.527
dx_AD	IN_PVALB	GFPT1	0.02	0.03	0.64	0.52	0.9
dx_AD	IN_PVALB_CHC	GFPT1	0.03	0.07	0.49	0.627	0.936
dx_AD	IN_SST	GFPT1	0.05	0.04	1.18	0.237	0.699
dx_AD	IN_VIP	GFPT1	0.05	0.03	1.65	0.0997	0.393
dx_AD	Micro	GFPT1	0.02	0.05	0.38	0.707	0.891
dx_AD	OPC	GFPT1	0.05	0.03	1.49	0.136	0.669
dx_AD	Oligo	GFPT1	0.11	0.03	3.90	9.49e-05	0.00471
dx_AD	PC	GFPT1	0.05	0.12	0.40	0.686	0.997
dx_AD	PVM	GFPT1	0.28	0.16	1.76	0.0786	0.761
dx_AD	VLMC	GFPT1	0.01	0.11	0.09	0.932	0.975
dx_AD	Astro	GFPT2	0.22	0.07	3.03	0.00246	0.0301
dx_AD	EN_L2_3_IT	GFPT2	-0.02	0.05	-0.39	0.693	0.864
dx_AD	EN_L3_5_IT_1	GFPT2	-0.01	0.07	-0.15	0.878	0.96
dx_AD	EN_L3_5_IT_2	GFPT2	-0.09	0.05	-1.57	0.116	0.393
dx_AD	EN_L3_5_IT_3	GFPT2	-0.09	0.06	-1.66	0.097	0.31
dx_AD	EN_L5_6_NP	GFPT2	-0.12	0.07	-1.70	0.0892	0.665
dx_AD	EN_L5_ET	GFPT2	0.71	0.54	1.31	0.191	0.999
dx_AD	EN_L6B	GFPT2	-0.13	0.09	-1.43	0.152	0.535
dx_AD	EN_L6_CT	GFPT2	-0.17	0.08	-2.16	0.0311	0.253
dx_AD	EN_L6_IT_1	GFPT2	-0.10	0.08	-1.24	0.214	0.686
dx_AD	EN_L6_IT_2	GFPT2	-0.04	0.11	-0.35	0.727	0.97
dx_AD	IN_ADARB2	GFPT2	0.01	0.08	0.12	0.905	0.984
dx_AD	IN_LAMP5_LHX6	GFPT2	0.00	0.10	0.05	0.962	0.996
dx_AD	IN_LAMP5_RELN	GFPT2	-0.13	0.10	-1.29	0.196	0.719
dx_AD	IN_PVALB	GFPT2	0.00	0.06	0.02	0.983	0.998
dx_AD	IN_PVALB_CHC	GFPT2	0.18	0.11	1.66	0.0961	0.582
dx_AD	IN_SST	GFPT2	0.05	0.07	0.77	0.441	0.823
dx_AD	IN_VIP	GFPT2	0.05	0.05	1.03	0.304	0.632
dx_AD	OPC	GFPT2	-0.05	0.10	-0.51	0.611	0.916
dx_AD	Oligo	GFPT2	0.28	0.07	3.95	7.83e-05	0.00417
dx_AD	VLMC	GFPT2	0.02	0.14	0.11	0.914	0.969
dx_AD	Astro	GFRA1	-0.23	0.12	-1.96	0.0494	0.197
dx_AD	EN_L2_3_IT	GFRA1	0.12	0.11	1.09	0.275	0.564
dx_AD	EN_L3_5_IT_2	GFRA1	0.11	0.12	0.90	0.37	0.679
dx_AD	EN_L3_5_IT_3	GFRA1	0.29	0.11	2.59	0.00956	0.0762
dx_AD	EN_L5_6_NP	GFRA1	-0.41	0.17	-2.38	0.0173	0.455
dx_AD	EN_L5_ET	GFRA1	-1.11	0.47	-2.37	0.018	0.795
dx_AD	EN_L6B	GFRA1	0.14	0.15	0.94	0.347	0.728
dx_AD	EN_L6_CT	GFRA1	0.36	0.16	2.29	0.022	0.211
dx_AD	EN_L6_IT_1	GFRA1	0.03	0.45	0.06	0.95	0.992
dx_AD	EN_L6_IT_2	GFRA1	-0.03	0.11	-0.28	0.776	0.974
dx_AD	IN_LAMP5_LHX6	GFRA1	-0.19	0.13	-1.39	0.164	0.688
dx_AD	IN_LAMP5_RELN	GFRA1	0.05	0.15	0.36	0.715	0.955
dx_AD	IN_PVALB	GFRA1	0.02	0.12	0.15	0.877	0.981
dx_AD	IN_PVALB_CHC	GFRA1	0.20	0.09	2.18	0.0295	0.374
dx_AD	IN_SST	GFRA1	0.05	0.16	0.29	0.773	0.948
dx_AD	IN_VIP	GFRA1	-0.02	0.09	-0.18	0.86	0.951
dx_AD	OPC	GFRA1	-0.01	0.05	-0.26	0.793	0.96
dx_AD	Oligo	GFRA1	0.05	0.08	0.68	0.499	0.724
dx_AD	Astro	GFRA2	0.01	0.12	0.05	0.963	0.984
dx_AD	EN_L2_3_IT	GFRA2	-0.23	0.06	-4.07	4.74e-05	0.00415
dx_AD	EN_L3_5_IT_1	GFRA2	0.13	0.07	2.01	0.0449	0.268
dx_AD	EN_L3_5_IT_2	GFRA2	-0.10	0.07	-1.39	0.165	0.47
dx_AD	EN_L3_5_IT_3	GFRA2	-0.06	0.07	-0.88	0.379	0.647
dx_AD	EN_L5_ET	GFRA2	-0.28	0.46	-0.62	0.535	0.999
dx_AD	EN_L6B	GFRA2	-0.46	0.15	-3.10	0.00192	0.0606
dx_AD	EN_L6_CT	GFRA2	-0.47	0.13	-3.65	0.000258	0.0129
dx_AD	EN_L6_IT_1	GFRA2	-0.27	0.08	-3.60	0.000313	0.0283
dx_AD	IN_ADARB2	GFRA2	0.06	0.10	0.66	0.512	0.867
dx_AD	IN_LAMP5_LHX6	GFRA2	0.15	0.08	1.85	0.0642	0.516
dx_AD	IN_LAMP5_RELN	GFRA2	0.37	0.12	3.08	0.00209	0.0995
dx_AD	IN_PVALB	GFRA2	0.10	0.11	0.95	0.34	0.824
dx_AD	IN_PVALB_CHC	GFRA2	-0.05	0.13	-0.37	0.714	0.959
dx_AD	IN_SST	GFRA2	0.14	0.09	1.54	0.124	0.57
dx_AD	IN_VIP	GFRA2	0.05	0.07	0.73	0.465	0.754
dx_AD	Oligo	GFRA2	-0.10	0.07	-1.42	0.155	0.385
dx_AD	EN_L2_3_IT	GFRA3	-0.28	0.14	-2.10	0.0357	0.199
dx_AD	Oligo	GFRA3	-0.14	0.16	-0.87	0.382	0.63
dx_AD	Astro	GFRAL	0.19	0.12	1.64	0.1	0.297
dx_AD	EN_L2_3_IT	GFRAL	0.01	0.12	0.08	0.934	0.975
dx_AD	EN_L3_5_IT_2	GFRAL	0.11	0.14	0.81	0.42	0.716
dx_AD	EN_L3_5_IT_3	GFRAL	-0.22	0.13	-1.66	0.0977	0.311
dx_AD	EN_L6_IT_1	GFRAL	0.61	0.58	1.06	0.289	0.748
dx_AD	IN_PVALB	GFRAL	0.68	0.41	1.68	0.0924	0.571
dx_AD	Astro	GFUS	-0.12	0.08	-1.45	0.147	0.369
dx_AD	EN_L2_3_IT	GFUS	-0.09	0.08	-1.16	0.246	0.535
dx_AD	EN_L3_5_IT_2	GFUS	-0.18	0.10	-1.86	0.0625	0.284
dx_AD	EN_L3_5_IT_3	GFUS	-0.14	0.10	-1.35	0.177	0.435
dx_AD	IN_PVALB	GFUS	-0.17	0.11	-1.56	0.118	0.617
dx_AD	IN_VIP	GFUS	-0.15	0.10	-1.44	0.149	0.466
dx_AD	Oligo	GFUS	-0.09	0.06	-1.52	0.128	0.345
dx_AD	Astro	GGA1	0.06	0.04	1.67	0.095	0.289
dx_AD	EN_L2_3_IT	GGA1	-0.01	0.04	-0.33	0.743	0.89
dx_AD	EN_L3_5_IT_1	GGA1	-0.04	0.06	-0.66	0.507	0.791
dx_AD	EN_L3_5_IT_2	GGA1	0.02	0.05	0.29	0.768	0.915
dx_AD	EN_L3_5_IT_3	GGA1	0.01	0.05	0.19	0.848	0.938
dx_AD	EN_L5_6_NP	GGA1	0.12	0.09	1.28	0.201	0.784
dx_AD	EN_L5_ET	GGA1	-0.16	0.57	-0.28	0.782	0.999
dx_AD	EN_L6B	GGA1	0.14	0.08	1.81	0.0701	0.396
dx_AD	EN_L6_CT	GGA1	-0.02	0.07	-0.21	0.83	0.96
dx_AD	EN_L6_IT_1	GGA1	-0.04	0.07	-0.51	0.609	0.904
dx_AD	EN_L6_IT_2	GGA1	-0.02	0.09	-0.20	0.838	0.978
dx_AD	Endo	GGA1	-0.05	0.29	-0.18	0.854	0.985
dx_AD	IN_ADARB2	GGA1	-0.04	0.07	-0.59	0.553	0.879
dx_AD	IN_LAMP5_LHX6	GGA1	-0.03	0.09	-0.36	0.715	0.945
dx_AD	IN_LAMP5_RELN	GGA1	0.03	0.07	0.41	0.678	0.944
dx_AD	IN_PVALB	GGA1	0.00	0.06	0.04	0.967	0.996
dx_AD	IN_PVALB_CHC	GGA1	-0.08	0.09	-0.88	0.381	0.853
dx_AD	IN_SST	GGA1	-0.02	0.06	-0.26	0.798	0.956
dx_AD	IN_VIP	GGA1	-0.04	0.05	-0.67	0.5	0.778
dx_AD	Micro	GGA1	0.07	0.05	1.52	0.128	0.408
dx_AD	OPC	GGA1	-0.05	0.04	-1.31	0.19	0.716
dx_AD	Oligo	GGA1	-0.02	0.03	-0.65	0.514	0.737
dx_AD	PC	GGA1	0.34	0.30	1.11	0.268	0.979
dx_AD	Astro	GGA2	0.20	0.04	5.60	2.17e-08	8.41e-06
dx_AD	EN_L2_3_IT	GGA2	-0.03	0.03	-1.18	0.238	0.526
dx_AD	EN_L3_5_IT_1	GGA2	0.02	0.04	0.62	0.532	0.808
dx_AD	EN_L3_5_IT_2	GGA2	0.03	0.03	0.80	0.423	0.718
dx_AD	EN_L3_5_IT_3	GGA2	0.01	0.03	0.23	0.821	0.928
dx_AD	EN_L5_6_NP	GGA2	-0.10	0.05	-1.88	0.0595	0.627
dx_AD	EN_L5_ET	GGA2	0.03	0.36	0.08	0.94	0.999
dx_AD	EN_L6B	GGA2	0.04	0.05	0.75	0.453	0.799
dx_AD	EN_L6_CT	GGA2	-0.01	0.04	-0.17	0.862	0.966
dx_AD	EN_L6_IT_1	GGA2	-0.00	0.04	-0.05	0.964	0.994
dx_AD	EN_L6_IT_2	GGA2	-0.02	0.07	-0.34	0.734	0.971
dx_AD	Endo	GGA2	0.08	0.11	0.68	0.494	0.911
dx_AD	IN_ADARB2	GGA2	-0.08	0.04	-2.05	0.0409	0.433
dx_AD	IN_LAMP5_LHX6	GGA2	-0.04	0.05	-0.84	0.4	0.856
dx_AD	IN_LAMP5_RELN	GGA2	-0.05	0.04	-1.36	0.173	0.695
dx_AD	IN_PVALB	GGA2	-0.00	0.03	-0.08	0.94	0.992
dx_AD	IN_PVALB_CHC	GGA2	0.01	0.05	0.12	0.902	0.988
dx_AD	IN_SST	GGA2	-0.01	0.03	-0.16	0.875	0.975
dx_AD	IN_VIP	GGA2	-0.02	0.03	-0.56	0.578	0.823
dx_AD	Micro	GGA2	-0.00	0.04	-0.10	0.917	0.973
dx_AD	OPC	GGA2	-0.00	0.03	-0.02	0.98	0.997
dx_AD	Oligo	GGA2	0.04	0.04	1.04	0.297	0.552
dx_AD	PC	GGA2	-0.22	0.33	-0.67	0.5	0.993
dx_AD	PVM	GGA2	0.09	0.13	0.72	0.47	0.948
dx_AD	Astro	GGA3	0.06	0.04	1.56	0.119	0.329
dx_AD	EN_L2_3_IT	GGA3	0.01	0.03	0.36	0.716	0.876
dx_AD	EN_L3_5_IT_1	GGA3	0.04	0.06	0.68	0.493	0.783
dx_AD	EN_L3_5_IT_2	GGA3	0.03	0.05	0.57	0.565	0.815
dx_AD	EN_L3_5_IT_3	GGA3	0.02	0.04	0.48	0.633	0.826
dx_AD	EN_L5_6_NP	GGA3	0.06	0.08	0.81	0.416	0.885
dx_AD	EN_L5_ET	GGA3	-0.76	0.55	-1.37	0.17	0.999
dx_AD	EN_L6B	GGA3	-0.05	0.07	-0.68	0.499	0.827
dx_AD	EN_L6_CT	GGA3	-0.06	0.06	-1.01	0.314	0.715
dx_AD	EN_L6_IT_1	GGA3	0.00	0.06	0.04	0.966	0.995
dx_AD	EN_L6_IT_2	GGA3	0.06	0.09	0.76	0.449	0.912
dx_AD	Endo	GGA3	-0.25	0.28	-0.88	0.378	0.869
dx_AD	IN_ADARB2	GGA3	0.10	0.07	1.49	0.135	0.613
dx_AD	IN_LAMP5_LHX6	GGA3	0.04	0.07	0.49	0.623	0.924
dx_AD	IN_LAMP5_RELN	GGA3	-0.07	0.07	-1.02	0.309	0.811
dx_AD	IN_PVALB	GGA3	-0.00	0.05	-0.06	0.951	0.994
dx_AD	IN_PVALB_CHC	GGA3	-0.01	0.10	-0.13	0.893	0.986
dx_AD	IN_SST	GGA3	0.01	0.06	0.13	0.895	0.98
dx_AD	IN_VIP	GGA3	0.03	0.04	0.70	0.485	0.767
dx_AD	Micro	GGA3	-0.02	0.04	-0.58	0.561	0.822
dx_AD	OPC	GGA3	-0.02	0.05	-0.46	0.646	0.926
dx_AD	Oligo	GGA3	0.05	0.03	1.79	0.074	0.254
dx_AD	Astro	GGACT	-0.04	0.10	-0.34	0.732	0.872
dx_AD	Oligo	GGACT	-0.14	0.10	-1.42	0.155	0.385
dx_AD	Astro	GGCT	0.11	0.08	1.44	0.151	0.374
dx_AD	EN_L2_3_IT	GGCT	0.04	0.06	0.61	0.542	0.774
dx_AD	EN_L3_5_IT_1	GGCT	-0.13	0.10	-1.26	0.206	0.546
dx_AD	EN_L3_5_IT_2	GGCT	0.10	0.08	1.14	0.253	0.571
dx_AD	EN_L3_5_IT_3	GGCT	0.04	0.08	0.56	0.576	0.791
dx_AD	EN_L6B	GGCT	0.07	0.38	0.18	0.856	0.964
dx_AD	EN_L6_IT_1	GGCT	0.08	0.10	0.83	0.409	0.823
dx_AD	IN_PVALB	GGCT	-0.01	0.11	-0.06	0.952	0.994
dx_AD	IN_VIP	GGCT	0.01	0.10	0.11	0.915	0.971
dx_AD	Oligo	GGCT	-0.12	0.06	-1.89	0.0588	0.223
dx_AD	Astro	GGCX	-0.09	0.07	-1.24	0.215	0.462
dx_AD	EN_L2_3_IT	GGCX	-0.04	0.05	-0.80	0.423	0.695
dx_AD	EN_L3_5_IT_1	GGCX	0.00	0.06	0.01	0.99	0.998
dx_AD	EN_L3_5_IT_2	GGCX	0.00	0.05	0.05	0.964	0.987
dx_AD	EN_L3_5_IT_3	GGCX	-0.03	0.05	-0.53	0.594	0.802
dx_AD	EN_L5_6_NP	GGCX	0.12	0.09	1.36	0.175	0.765
dx_AD	EN_L5_ET	GGCX	0.15	0.54	0.27	0.788	0.999
dx_AD	EN_L6B	GGCX	0.03	0.08	0.37	0.71	0.916
dx_AD	EN_L6_CT	GGCX	-0.02	0.08	-0.31	0.758	0.941
dx_AD	EN_L6_IT_1	GGCX	0.01	0.07	0.10	0.918	0.984
dx_AD	EN_L6_IT_2	GGCX	-0.05	0.09	-0.59	0.556	0.937
dx_AD	Endo	GGCX	0.17	0.32	0.53	0.599	0.936
dx_AD	IN_ADARB2	GGCX	-0.05	0.08	-0.65	0.515	0.868
dx_AD	IN_LAMP5_LHX6	GGCX	-0.05	0.10	-0.48	0.634	0.927
dx_AD	IN_LAMP5_RELN	GGCX	0.06	0.08	0.68	0.498	0.894
dx_AD	IN_PVALB	GGCX	0.02	0.06	0.35	0.726	0.952
dx_AD	IN_PVALB_CHC	GGCX	0.11	0.10	1.12	0.262	0.786
dx_AD	IN_SST	GGCX	-0.07	0.07	-1.11	0.268	0.723
dx_AD	IN_VIP	GGCX	-0.08	0.05	-1.45	0.147	0.463
dx_AD	Micro	GGCX	0.07	0.07	1.00	0.315	0.634
dx_AD	OPC	GGCX	-0.01	0.05	-0.17	0.863	0.976
dx_AD	Oligo	GGCX	0.04	0.05	0.68	0.496	0.722
dx_AD	PC	GGCX	-0.31	0.41	-0.77	0.442	0.986
dx_AD	Astro	GGH	-0.11	0.06	-1.72	0.0845	0.271
dx_AD	EN_L2_3_IT	GGH	0.02	0.06	0.30	0.762	0.898
dx_AD	EN_L3_5_IT_1	GGH	0.08	0.10	0.86	0.387	0.713
dx_AD	EN_L3_5_IT_2	GGH	0.04	0.07	0.56	0.573	0.819
dx_AD	EN_L3_5_IT_3	GGH	-0.00	0.07	-0.04	0.965	0.987
dx_AD	EN_L5_6_NP	GGH	-0.11	0.10	-1.13	0.26	0.82
dx_AD	EN_L6B	GGH	-0.02	0.12	-0.18	0.859	0.964
dx_AD	EN_L6_CT	GGH	0.08	0.11	0.75	0.451	0.817
dx_AD	EN_L6_IT_1	GGH	0.05	0.10	0.47	0.638	0.915
dx_AD	IN_ADARB2	GGH	-0.10	0.30	-0.33	0.738	0.941
dx_AD	IN_LAMP5_LHX6	GGH	-0.08	0.12	-0.68	0.494	0.89
dx_AD	IN_PVALB	GGH	0.07	0.12	0.56	0.579	0.917
dx_AD	IN_SST	GGH	0.12	0.11	1.06	0.29	0.741
dx_AD	IN_VIP	GGH	0.06	0.07	0.92	0.357	0.673
dx_AD	OPC	GGH	0.06	0.09	0.71	0.481	0.873
dx_AD	Oligo	GGH	0.24	0.07	3.27	0.00109	0.0204
dx_AD	Adaptive	GGNBP2	0.14	0.16	0.87	0.382	0.928
dx_AD	Astro	GGNBP2	-0.08	0.03	-2.18	0.0295	0.145
dx_AD	EN_L2_3_IT	GGNBP2	-0.04	0.03	-1.36	0.173	0.452
dx_AD	EN_L3_5_IT_1	GGNBP2	0.01	0.04	0.26	0.794	0.928
dx_AD	EN_L3_5_IT_2	GGNBP2	-0.04	0.03	-1.23	0.22	0.536
dx_AD	EN_L3_5_IT_3	GGNBP2	-0.02	0.03	-0.61	0.542	0.769
dx_AD	EN_L5_6_NP	GGNBP2	-0.05	0.06	-0.70	0.487	0.905
dx_AD	EN_L5_ET	GGNBP2	0.07	0.45	0.15	0.883	0.999
dx_AD	EN_L6B	GGNBP2	-0.07	0.05	-1.36	0.174	0.563
dx_AD	EN_L6_CT	GGNBP2	-0.05	0.05	-1.06	0.287	0.695
dx_AD	EN_L6_IT_1	GGNBP2	-0.03	0.05	-0.72	0.47	0.85
dx_AD	EN_L6_IT_2	GGNBP2	-0.02	0.06	-0.37	0.712	0.967
dx_AD	Endo	GGNBP2	0.07	0.10	0.76	0.444	0.894
dx_AD	IN_ADARB2	GGNBP2	-0.09	0.05	-1.65	0.099	0.567
dx_AD	IN_LAMP5_LHX6	GGNBP2	0.00	0.06	0.08	0.938	0.993
dx_AD	IN_LAMP5_RELN	GGNBP2	-0.00	0.05	-0.03	0.975	0.997
dx_AD	IN_PVALB	GGNBP2	-0.06	0.04	-1.50	0.133	0.641
dx_AD	IN_PVALB_CHC	GGNBP2	-0.00	0.07	-0.03	0.976	0.997
dx_AD	IN_SST	GGNBP2	-0.05	0.04	-1.13	0.258	0.714
dx_AD	IN_VIP	GGNBP2	-0.02	0.04	-0.54	0.588	0.829
dx_AD	Micro	GGNBP2	0.01	0.05	0.27	0.79	0.926
dx_AD	OPC	GGNBP2	-0.02	0.04	-0.65	0.513	0.885
dx_AD	Oligo	GGNBP2	-0.03	0.02	-1.05	0.292	0.547
dx_AD	PC	GGNBP2	-0.01	0.09	-0.06	0.95	0.999
dx_AD	PVM	GGNBP2	0.06	0.12	0.47	0.635	0.971
dx_AD	VLMC	GGNBP2	0.08	0.09	0.95	0.344	0.679
dx_AD	EN_L2_3_IT	GGT2	-0.32	0.12	-2.54	0.0112	0.105
dx_AD	Astro	GGT5	-0.16	0.15	-1.12	0.262	0.513
dx_AD	Endo	GGT5	0.22	0.13	1.72	0.0858	0.636
dx_AD	Oligo	GGT5	-0.19	0.11	-1.72	0.0855	0.275
dx_AD	PC	GGT5	-0.12	0.10	-1.27	0.203	0.979
dx_AD	VLMC	GGT5	-0.14	0.19	-0.72	0.471	0.764
dx_AD	Astro	GGT7	0.00	0.04	0.12	0.906	0.96
dx_AD	EN_L2_3_IT	GGT7	-0.09	0.03	-3.29	0.00102	0.0273
dx_AD	EN_L3_5_IT_1	GGT7	-0.05	0.05	-1.10	0.272	0.616
dx_AD	EN_L3_5_IT_2	GGT7	-0.10	0.04	-2.56	0.0105	0.102
dx_AD	EN_L3_5_IT_3	GGT7	-0.09	0.03	-2.68	0.00731	0.0633
dx_AD	EN_L5_6_NP	GGT7	-0.13	0.05	-2.54	0.0109	0.417
dx_AD	EN_L5_ET	GGT7	-0.42	0.39	-1.09	0.277	0.999
dx_AD	EN_L6B	GGT7	-0.06	0.05	-1.18	0.237	0.64
dx_AD	EN_L6_CT	GGT7	-0.07	0.05	-1.47	0.141	0.533
dx_AD	EN_L6_IT_1	GGT7	-0.09	0.05	-1.76	0.078	0.488
dx_AD	EN_L6_IT_2	GGT7	-0.09	0.06	-1.59	0.112	0.704
dx_AD	IN_ADARB2	GGT7	-0.01	0.05	-0.23	0.817	0.961
dx_AD	IN_LAMP5_LHX6	GGT7	-0.01	0.05	-0.25	0.805	0.965
dx_AD	IN_LAMP5_RELN	GGT7	-0.10	0.05	-2.17	0.03	0.391
dx_AD	IN_PVALB	GGT7	-0.05	0.04	-1.31	0.191	0.713
dx_AD	IN_PVALB_CHC	GGT7	-0.03	0.06	-0.51	0.613	0.932
dx_AD	IN_SST	GGT7	-0.08	0.04	-1.93	0.0542	0.43
dx_AD	IN_VIP	GGT7	-0.05	0.03	-1.45	0.148	0.465
dx_AD	Micro	GGT7	-0.23	0.06	-4.19	2.84e-05	0.0014
dx_AD	OPC	GGT7	-0.09	0.04	-2.55	0.0109	0.361
dx_AD	Oligo	GGT7	0.00	0.03	0.14	0.888	0.953
dx_AD	PC	GGT7	-0.59	0.30	-1.94	0.0529	0.979
dx_AD	Astro	GGTA1	-0.11	0.07	-1.50	0.134	0.351
dx_AD	EN_L2_3_IT	GGTA1	-0.11	0.10	-1.02	0.306	0.594
dx_AD	EN_L3_5_IT_2	GGTA1	0.09	0.11	0.80	0.425	0.719
dx_AD	EN_L3_5_IT_3	GGTA1	0.06	0.08	0.77	0.44	0.695
dx_AD	Micro	GGTA1	-0.32	0.09	-3.47	0.000523	0.0126
dx_AD	Oligo	GGTA1	0.06	0.09	0.65	0.513	0.736
dx_AD	PVM	GGTA1	0.14	0.18	0.78	0.433	0.932
dx_AD	EN_L2_3_IT	GGTLC2	0.26	0.15	1.72	0.0856	0.319
dx_AD	Astro	GHDC	0.09	0.07	1.28	0.199	0.443
dx_AD	EN_L2_3_IT	GHDC	-0.06	0.06	-1.00	0.316	0.604
dx_AD	EN_L3_5_IT_2	GHDC	-0.01	0.09	-0.09	0.926	0.973
dx_AD	EN_L3_5_IT_3	GHDC	0.04	0.10	0.47	0.64	0.83
dx_AD	IN_PVALB	GHDC	0.16	0.09	1.73	0.0831	0.549
dx_AD	IN_SST	GHDC	-0.02	0.11	-0.22	0.828	0.964
dx_AD	IN_VIP	GHDC	-0.08	0.09	-0.92	0.356	0.672
dx_AD	Micro	GHDC	0.10	0.09	1.12	0.264	0.587
dx_AD	OPC	GHDC	-0.03	0.09	-0.35	0.724	0.948
dx_AD	Oligo	GHDC	0.12	0.05	2.28	0.0227	0.128
dx_AD	Astro	GHITM	-0.08	0.04	-1.75	0.0807	0.264
dx_AD	EN_L2_3_IT	GHITM	0.13	0.05	2.70	0.00699	0.0812
dx_AD	EN_L3_5_IT_1	GHITM	0.17	0.07	2.51	0.0122	0.137
dx_AD	EN_L3_5_IT_2	GHITM	0.10	0.06	1.69	0.0911	0.349
dx_AD	EN_L3_5_IT_3	GHITM	0.12	0.05	2.24	0.0254	0.139
dx_AD	EN_L5_6_NP	GHITM	0.10	0.09	1.07	0.284	0.833
dx_AD	EN_L5_ET	GHITM	-0.28	0.62	-0.45	0.653	0.999
dx_AD	EN_L6B	GHITM	0.22	0.08	2.79	0.00529	0.107
dx_AD	EN_L6_CT	GHITM	0.06	0.08	0.78	0.437	0.809
dx_AD	EN_L6_IT_1	GHITM	0.07	0.08	0.86	0.391	0.811
dx_AD	EN_L6_IT_2	GHITM	0.11	0.10	1.08	0.281	0.838
dx_AD	Endo	GHITM	-0.17	0.35	-0.50	0.618	0.943
dx_AD	IN_ADARB2	GHITM	0.11	0.07	1.52	0.129	0.612
dx_AD	IN_LAMP5_LHX6	GHITM	0.05	0.09	0.50	0.615	0.921
dx_AD	IN_LAMP5_RELN	GHITM	0.04	0.08	0.57	0.569	0.917
dx_AD	IN_PVALB	GHITM	-0.02	0.06	-0.42	0.675	0.943
dx_AD	IN_PVALB_CHC	GHITM	0.04	0.09	0.43	0.666	0.947
dx_AD	IN_SST	GHITM	0.03	0.06	0.46	0.642	0.907
dx_AD	IN_VIP	GHITM	-0.00	0.05	-0.07	0.944	0.983
dx_AD	Micro	GHITM	0.08	0.07	1.21	0.225	0.541
dx_AD	OPC	GHITM	0.05	0.05	1.10	0.271	0.773
dx_AD	Oligo	GHITM	-0.02	0.03	-0.54	0.591	0.79
dx_AD	PC	GHITM	0.12	0.34	0.36	0.721	0.999
dx_AD	Astro	GHR	0.02	0.10	0.20	0.838	0.926
dx_AD	EN_L2_3_IT	GHR	0.18	0.09	2.07	0.0385	0.208
dx_AD	EN_L3_5_IT_1	GHR	0.15	0.13	1.12	0.263	0.609
dx_AD	EN_L3_5_IT_2	GHR	0.14	0.09	1.44	0.15	0.448
dx_AD	EN_L3_5_IT_3	GHR	0.35	0.06	6.22	4.88e-10	2.37e-07
dx_AD	EN_L5_6_NP	GHR	0.12	0.06	2.03	0.0423	0.574
dx_AD	EN_L5_ET	GHR	0.28	0.74	0.38	0.702	0.999
dx_AD	EN_L6B	GHR	0.30	0.08	3.70	0.000219	0.0164
dx_AD	EN_L6_CT	GHR	0.35	0.08	4.48	7.35e-06	0.00103
dx_AD	EN_L6_IT_1	GHR	-0.00	0.14	-0.01	0.993	0.999
dx_AD	EN_L6_IT_2	GHR	0.04	0.16	0.24	0.812	0.976
dx_AD	Endo	GHR	0.70	0.45	1.57	0.117	0.685
dx_AD	IN_ADARB2	GHR	0.03	0.13	0.20	0.839	0.966
dx_AD	IN_LAMP5_LHX6	GHR	0.09	0.10	0.88	0.376	0.846
dx_AD	IN_LAMP5_RELN	GHR	0.03	0.11	0.24	0.811	0.976
dx_AD	IN_PVALB	GHR	0.24	0.05	4.30	1.72e-05	0.00619
dx_AD	IN_PVALB_CHC	GHR	0.16	0.06	2.81	0.00498	0.164
dx_AD	IN_SST	GHR	0.28	0.08	3.65	0.000263	0.0358
dx_AD	IN_VIP	GHR	0.13	0.07	1.74	0.0827	0.361
dx_AD	Micro	GHR	0.02	0.10	0.22	0.827	0.94
dx_AD	OPC	GHR	0.15	0.06	2.31	0.0208	0.42
dx_AD	Oligo	GHR	0.11	0.05	1.98	0.0482	0.198
dx_AD	PC	GHR	0.07	0.12	0.55	0.581	0.993
dx_AD	SMC	GHR	0.37	0.31	1.19	0.236	0.95
dx_AD	VLMC	GHR	0.33	0.11	2.91	0.00359	0.0793
dx_AD	Astro	GHRHR	-0.16	0.12	-1.37	0.171	0.403
dx_AD	Astro	GHRL	-0.07	0.09	-0.78	0.437	0.676
dx_AD	EN_L2_3_IT	GHRL	-0.07	0.10	-0.74	0.457	0.717
dx_AD	EN_L3_5_IT_2	GHRL	-0.13	0.12	-1.09	0.276	0.595
dx_AD	EN_L3_5_IT_3	GHRL	-0.02	0.12	-0.19	0.851	0.939
dx_AD	EN_L6_IT_1	GHRL	0.55	0.44	1.25	0.211	0.683
dx_AD	Micro	GHRL	-0.08	0.09	-0.88	0.379	0.691
dx_AD	Oligo	GHRL	-0.19	0.33	-0.59	0.558	0.766
dx_AD	Astro	GID4	0.04	0.05	0.86	0.391	0.639
dx_AD	EN_L2_3_IT	GID4	-0.02	0.04	-0.57	0.572	0.793
dx_AD	EN_L3_5_IT_1	GID4	0.00	0.08	0.02	0.987	0.997
dx_AD	EN_L3_5_IT_2	GID4	0.01	0.06	0.15	0.88	0.959
dx_AD	EN_L3_5_IT_3	GID4	0.00	0.05	0.03	0.98	0.992
dx_AD	EN_L5_6_NP	GID4	-0.08	0.31	-0.26	0.797	0.972
dx_AD	EN_L6B	GID4	0.18	0.10	1.88	0.0596	0.37
dx_AD	EN_L6_CT	GID4	-0.01	0.09	-0.16	0.876	0.97
dx_AD	EN_L6_IT_1	GID4	0.09	0.08	1.09	0.276	0.74
dx_AD	EN_L6_IT_2	GID4	-0.15	0.11	-1.30	0.193	0.769
dx_AD	IN_ADARB2	GID4	0.14	0.09	1.63	0.103	0.574
dx_AD	IN_LAMP5_LHX6	GID4	0.02	0.11	0.16	0.87	0.981
dx_AD	IN_LAMP5_RELN	GID4	0.11	0.09	1.23	0.217	0.741
dx_AD	IN_PVALB	GID4	-0.01	0.06	-0.22	0.826	0.974
dx_AD	IN_SST	GID4	0.03	0.08	0.36	0.721	0.932
dx_AD	IN_VIP	GID4	0.09	0.06	1.64	0.102	0.398
dx_AD	Micro	GID4	0.11	0.08	1.40	0.163	0.46
dx_AD	OPC	GID4	-0.02	0.06	-0.40	0.687	0.938
dx_AD	Oligo	GID4	0.05	0.03	1.54	0.123	0.338
dx_AD	Astro	GID8	-0.01	0.04	-0.27	0.783	0.9
dx_AD	EN_L2_3_IT	GID8	0.02	0.04	0.64	0.522	0.762
dx_AD	EN_L3_5_IT_1	GID8	0.21	0.06	3.26	0.0011	0.0342
dx_AD	EN_L3_5_IT_2	GID8	0.06	0.05	1.17	0.242	0.561
dx_AD	EN_L3_5_IT_3	GID8	-0.00	0.05	-0.03	0.976	0.991
dx_AD	EN_L5_6_NP	GID8	-0.08	0.10	-0.85	0.394	0.879
dx_AD	EN_L6B	GID8	-0.08	0.08	-1.04	0.3	0.694
dx_AD	EN_L6_CT	GID8	-0.07	0.08	-0.91	0.365	0.756
dx_AD	EN_L6_IT_1	GID8	0.04	0.07	0.56	0.576	0.895
dx_AD	EN_L6_IT_2	GID8	0.00	0.09	0.05	0.961	0.994
dx_AD	IN_ADARB2	GID8	0.05	0.07	0.66	0.51	0.867
dx_AD	IN_LAMP5_LHX6	GID8	-0.01	0.09	-0.15	0.879	0.982
dx_AD	IN_LAMP5_RELN	GID8	0.20	0.08	2.55	0.0109	0.246
dx_AD	IN_PVALB	GID8	0.01	0.06	0.13	0.897	0.985
dx_AD	IN_PVALB_CHC	GID8	-0.10	0.10	-1.01	0.314	0.821
dx_AD	IN_SST	GID8	0.06	0.07	0.86	0.392	0.801
dx_AD	IN_VIP	GID8	-0.02	0.05	-0.42	0.675	0.871
dx_AD	Micro	GID8	0.05	0.06	0.77	0.439	0.74
dx_AD	OPC	GID8	0.03	0.05	0.60	0.548	0.895
dx_AD	Oligo	GID8	-0.04	0.03	-1.27	0.205	0.451
dx_AD	Astro	GIGYF1	-0.02	0.04	-0.59	0.556	0.764
dx_AD	EN_L2_3_IT	GIGYF1	-0.00	0.04	-0.01	0.992	0.997
dx_AD	EN_L3_5_IT_1	GIGYF1	-0.11	0.06	-1.85	0.0643	0.317
dx_AD	EN_L3_5_IT_2	GIGYF1	-0.11	0.05	-2.41	0.0161	0.132
dx_AD	EN_L3_5_IT_3	GIGYF1	-0.10	0.05	-2.19	0.0282	0.148
dx_AD	EN_L5_6_NP	GIGYF1	0.01	0.08	0.11	0.91	0.99
dx_AD	EN_L5_ET	GIGYF1	-0.12	0.52	-0.23	0.82	0.999
dx_AD	EN_L6B	GIGYF1	-0.08	0.08	-1.01	0.313	0.703
dx_AD	EN_L6_CT	GIGYF1	-0.13	0.07	-1.91	0.0555	0.34
dx_AD	EN_L6_IT_1	GIGYF1	-0.11	0.06	-1.66	0.0967	0.528
dx_AD	EN_L6_IT_2	GIGYF1	0.01	0.09	0.10	0.92	0.99
dx_AD	Endo	GIGYF1	0.15	0.35	0.43	0.668	0.949
dx_AD	IN_ADARB2	GIGYF1	-0.04	0.07	-0.62	0.537	0.874
dx_AD	IN_LAMP5_LHX6	GIGYF1	-0.12	0.08	-1.49	0.135	0.655
dx_AD	IN_LAMP5_RELN	GIGYF1	-0.01	0.07	-0.13	0.9	0.985
dx_AD	IN_PVALB	GIGYF1	-0.06	0.05	-1.15	0.251	0.77
dx_AD	IN_PVALB_CHC	GIGYF1	-0.06	0.09	-0.68	0.494	0.899
dx_AD	IN_SST	GIGYF1	0.03	0.06	0.54	0.588	0.887
dx_AD	IN_VIP	GIGYF1	-0.03	0.05	-0.70	0.485	0.767
dx_AD	Micro	GIGYF1	0.01	0.05	0.23	0.815	0.935
dx_AD	OPC	GIGYF1	-0.03	0.05	-0.57	0.565	0.901
dx_AD	Oligo	GIGYF1	0.03	0.03	0.75	0.451	0.688
dx_AD	PC	GIGYF1	-0.06	0.35	-0.18	0.859	0.999
dx_AD	Adaptive	GIGYF2	-0.08	0.14	-0.55	0.585	0.946
dx_AD	Astro	GIGYF2	-0.01	0.02	-0.37	0.713	0.862
dx_AD	EN_L2_3_IT	GIGYF2	0.02	0.02	0.67	0.501	0.748
dx_AD	EN_L3_5_IT_1	GIGYF2	0.01	0.03	0.48	0.632	0.861
dx_AD	EN_L3_5_IT_2	GIGYF2	0.03	0.03	0.94	0.346	0.66
dx_AD	EN_L3_5_IT_3	GIGYF2	0.01	0.03	0.50	0.614	0.814
dx_AD	EN_L5_6_NP	GIGYF2	-0.05	0.04	-1.16	0.245	0.813
dx_AD	EN_L5_ET	GIGYF2	-0.05	0.34	-0.16	0.876	0.999
dx_AD	EN_L6B	GIGYF2	0.02	0.04	0.41	0.68	0.908
dx_AD	EN_L6_CT	GIGYF2	0.00	0.04	0.07	0.946	0.985
dx_AD	EN_L6_IT_1	GIGYF2	-0.04	0.04	-0.97	0.331	0.774
dx_AD	EN_L6_IT_2	GIGYF2	0.03	0.05	0.61	0.543	0.934
dx_AD	Endo	GIGYF2	-0.10	0.07	-1.43	0.153	0.72
dx_AD	IN_ADARB2	GIGYF2	0.00	0.03	0.10	0.918	0.986
dx_AD	IN_LAMP5_LHX6	GIGYF2	0.01	0.04	0.32	0.748	0.956
dx_AD	IN_LAMP5_RELN	GIGYF2	-0.01	0.03	-0.39	0.693	0.948
dx_AD	IN_PVALB	GIGYF2	-0.01	0.03	-0.51	0.612	0.924
dx_AD	IN_PVALB_CHC	GIGYF2	-0.02	0.04	-0.53	0.595	0.924
dx_AD	IN_SST	GIGYF2	-0.00	0.03	-0.14	0.891	0.979
dx_AD	IN_VIP	GIGYF2	0.00	0.02	0.04	0.972	0.991
dx_AD	Micro	GIGYF2	0.02	0.03	0.61	0.544	0.81
dx_AD	OPC	GIGYF2	0.01	0.03	0.41	0.679	0.935
dx_AD	Oligo	GIGYF2	0.04	0.02	1.99	0.047	0.195
dx_AD	PC	GIGYF2	0.05	0.07	0.71	0.48	0.993
dx_AD	PVM	GIGYF2	0.15	0.10	1.47	0.14	0.818
dx_AD	SMC	GIGYF2	0.14	0.18	0.78	0.436	0.962
dx_AD	VLMC	GIGYF2	-0.01	0.07	-0.09	0.929	0.975
dx_AD	Astro	GIMAP2	0.05	0.12	0.44	0.658	0.828
dx_AD	Micro	GIMAP2	0.03	0.07	0.47	0.641	0.863
dx_AD	Endo	GIMAP4	0.33	0.12	2.71	0.00674	0.265
dx_AD	Micro	GIMAP4	-0.13	0.08	-1.72	0.0862	0.328
dx_AD	Endo	GIMAP6	0.23	0.28	0.84	0.399	0.874
dx_AD	Micro	GIMAP6	-0.06	0.11	-0.58	0.562	0.822
dx_AD	Endo	GIMAP7	-0.02	0.11	-0.21	0.837	0.985
dx_AD	Micro	GIMAP7	-0.21	0.11	-1.82	0.0687	0.288
dx_AD	Endo	GIMAP8	0.27	0.12	2.16	0.0304	0.484
dx_AD	Micro	GIMAP8	-0.23	0.09	-2.60	0.00921	0.0872
dx_AD	PVM	GIMAP8	-0.69	0.47	-1.46	0.143	0.821
dx_AD	Astro	GIN1	-0.00	0.04	-0.00	0.997	0.999
dx_AD	EN_L2_3_IT	GIN1	0.05	0.04	1.24	0.216	0.502
dx_AD	EN_L3_5_IT_1	GIN1	-0.04	0.08	-0.52	0.6	0.843
dx_AD	EN_L3_5_IT_2	GIN1	-0.02	0.05	-0.38	0.704	0.886
dx_AD	EN_L3_5_IT_3	GIN1	0.09	0.06	1.57	0.117	0.345
dx_AD	EN_L5_6_NP	GIN1	0.10	0.09	1.13	0.258	0.82
dx_AD	EN_L6B	GIN1	0.08	0.11	0.71	0.475	0.814
dx_AD	EN_L6_CT	GIN1	0.03	0.10	0.30	0.764	0.942
dx_AD	EN_L6_IT_1	GIN1	0.05	0.08	0.58	0.563	0.889
dx_AD	EN_L6_IT_2	GIN1	0.13	0.12	1.10	0.271	0.83
dx_AD	IN_ADARB2	GIN1	0.03	0.09	0.31	0.754	0.945
dx_AD	IN_LAMP5_LHX6	GIN1	0.05	0.10	0.49	0.624	0.925
dx_AD	IN_LAMP5_RELN	GIN1	0.08	0.09	0.91	0.361	0.836
dx_AD	IN_PVALB	GIN1	-0.08	0.05	-1.54	0.124	0.629
dx_AD	IN_PVALB_CHC	GIN1	-0.13	0.11	-1.24	0.215	0.743
dx_AD	IN_SST	GIN1	0.01	0.07	0.18	0.857	0.971
dx_AD	IN_VIP	GIN1	0.02	0.05	0.43	0.667	0.867
dx_AD	Micro	GIN1	0.06	0.07	0.89	0.374	0.688
dx_AD	OPC	GIN1	0.03	0.05	0.64	0.522	0.887
dx_AD	Oligo	GIN1	0.04	0.03	1.32	0.186	0.427
dx_AD	Astro	GINM1	-0.02	0.03	-0.75	0.456	0.69
dx_AD	EN_L2_3_IT	GINM1	-0.07	0.04	-1.95	0.0509	0.241
dx_AD	EN_L3_5_IT_1	GINM1	-0.03	0.05	-0.48	0.63	0.859
dx_AD	EN_L3_5_IT_2	GINM1	0.00	0.04	0.05	0.963	0.987
dx_AD	EN_L3_5_IT_3	GINM1	-0.04	0.04	-0.83	0.409	0.672
dx_AD	EN_L5_6_NP	GINM1	-0.05	0.08	-0.54	0.59	0.935
dx_AD	EN_L5_ET	GINM1	-0.07	0.71	-0.09	0.927	0.999
dx_AD	EN_L6B	GINM1	0.03	0.07	0.48	0.631	0.891
dx_AD	EN_L6_CT	GINM1	0.05	0.07	0.75	0.451	0.817
dx_AD	EN_L6_IT_1	GINM1	-0.02	0.06	-0.39	0.7	0.936
dx_AD	EN_L6_IT_2	GINM1	-0.04	0.08	-0.49	0.622	0.949
dx_AD	Endo	GINM1	0.20	0.35	0.58	0.563	0.931
dx_AD	IN_ADARB2	GINM1	0.03	0.06	0.58	0.562	0.882
dx_AD	IN_LAMP5_LHX6	GINM1	0.05	0.06	0.70	0.486	0.885
dx_AD	IN_LAMP5_RELN	GINM1	-0.04	0.06	-0.61	0.539	0.91
dx_AD	IN_PVALB	GINM1	0.01	0.04	0.19	0.852	0.978
dx_AD	IN_PVALB_CHC	GINM1	0.03	0.07	0.43	0.667	0.948
dx_AD	IN_SST	GINM1	0.01	0.06	0.22	0.824	0.962
dx_AD	IN_VIP	GINM1	0.05	0.04	1.32	0.187	0.512
dx_AD	Micro	GINM1	-0.04	0.06	-0.67	0.503	0.785
dx_AD	OPC	GINM1	0.01	0.04	0.25	0.805	0.963
dx_AD	Oligo	GINM1	0.14	0.04	3.49	0.000485	0.0129
dx_AD	PC	GINM1	0.16	0.34	0.48	0.634	0.993
dx_AD	Astro	GINS1	-0.16	0.10	-1.61	0.107	0.308
dx_AD	EN_L2_3_IT	GINS1	0.15	0.05	2.84	0.00448	0.0614
dx_AD	EN_L3_5_IT_1	GINS1	0.17	0.09	1.99	0.0468	0.272
dx_AD	EN_L3_5_IT_2	GINS1	0.20	0.07	2.96	0.00303	0.0458
dx_AD	EN_L3_5_IT_3	GINS1	0.15	0.06	2.38	0.0173	0.11
dx_AD	EN_L5_6_NP	GINS1	0.36	0.50	0.72	0.47	0.902
dx_AD	EN_L6B	GINS1	0.14	0.11	1.32	0.187	0.583
dx_AD	EN_L6_CT	GINS1	0.15	0.10	1.50	0.133	0.52
dx_AD	EN_L6_IT_1	GINS1	0.20	0.09	2.24	0.0248	0.305
dx_AD	EN_L6_IT_2	GINS1	0.24	0.14	1.77	0.0762	0.642
dx_AD	IN_ADARB2	GINS1	0.15	0.10	1.45	0.146	0.63
dx_AD	IN_LAMP5_LHX6	GINS1	-0.10	0.12	-0.88	0.378	0.846
dx_AD	IN_LAMP5_RELN	GINS1	0.14	0.11	1.36	0.174	0.696
dx_AD	IN_PVALB	GINS1	0.07	0.09	0.78	0.433	0.871
dx_AD	IN_SST	GINS1	0.15	0.10	1.50	0.135	0.587
dx_AD	IN_VIP	GINS1	0.22	0.09	2.54	0.011	0.143
dx_AD	Micro	GINS1	0.07	0.12	0.56	0.575	0.829
dx_AD	OPC	GINS1	-0.07	0.12	-0.62	0.537	0.893
dx_AD	Oligo	GINS1	0.06	0.09	0.60	0.546	0.758
dx_AD	Astro	GINS2	-0.10	0.11	-0.94	0.345	0.598
dx_AD	EN_L2_3_IT	GINS2	-0.05	0.10	-0.48	0.632	0.829
dx_AD	Oligo	GINS2	-0.03	0.09	-0.37	0.714	0.866
dx_AD	Astro	GINS3	-0.31	0.12	-2.52	0.0119	0.0813
dx_AD	EN_L2_3_IT	GINS3	-0.23	0.08	-2.96	0.00311	0.0495
dx_AD	EN_L3_5_IT_1	GINS3	-0.18	0.12	-1.49	0.136	0.453
dx_AD	EN_L3_5_IT_2	GINS3	-0.15	0.10	-1.58	0.114	0.39
dx_AD	EN_L3_5_IT_3	GINS3	0.01	0.09	0.17	0.869	0.948
dx_AD	EN_L6B	GINS3	-0.01	0.41	-0.02	0.982	0.996
dx_AD	EN_L6_CT	GINS3	-0.10	0.37	-0.26	0.794	0.949
dx_AD	EN_L6_IT_1	GINS3	0.10	0.39	0.25	0.806	0.958
dx_AD	IN_PVALB	GINS3	-0.01	0.11	-0.08	0.935	0.991
dx_AD	IN_VIP	GINS3	-0.30	0.11	-2.67	0.00768	0.122
dx_AD	OPC	GINS3	-0.33	0.15	-2.27	0.0234	0.433
dx_AD	Oligo	GINS3	-0.13	0.06	-2.19	0.0283	0.146
dx_AD	Oligo	GINS4	0.03	0.06	0.53	0.595	0.792
dx_AD	EN_L2_3_IT	GIP	-0.18	0.38	-0.49	0.627	0.826
dx_AD	Oligo	GIP	-0.07	0.11	-0.65	0.515	0.737
dx_AD	Astro	GIPC1	-0.16	0.06	-2.53	0.0114	0.0795
dx_AD	EN_L2_3_IT	GIPC1	-0.13	0.07	-2.00	0.0456	0.228
dx_AD	EN_L3_5_IT_1	GIPC1	-0.15	0.08	-1.85	0.0637	0.315
dx_AD	EN_L3_5_IT_2	GIPC1	-0.22	0.07	-3.00	0.00269	0.0421
dx_AD	EN_L3_5_IT_3	GIPC1	-0.25	0.07	-3.42	0.000623	0.0115
dx_AD	EN_L5_6_NP	GIPC1	-0.21	0.11	-1.81	0.0695	0.641
dx_AD	EN_L5_ET	GIPC1	-1.12	0.54	-2.05	0.0402	0.924
dx_AD	EN_L6B	GIPC1	-0.27	0.11	-2.43	0.015	0.193
dx_AD	EN_L6_CT	GIPC1	-0.23	0.10	-2.32	0.0201	0.2
dx_AD	EN_L6_IT_1	GIPC1	-0.20	0.09	-2.22	0.0261	0.311
dx_AD	EN_L6_IT_2	GIPC1	-0.17	0.10	-1.68	0.0931	0.666
dx_AD	IN_ADARB2	GIPC1	-0.21	0.08	-2.58	0.00993	0.271
dx_AD	IN_LAMP5_LHX6	GIPC1	-0.15	0.09	-1.61	0.108	0.609
dx_AD	IN_LAMP5_RELN	GIPC1	-0.14	0.08	-1.76	0.0776	0.548
dx_AD	IN_PVALB	GIPC1	-0.12	0.07	-1.87	0.0618	0.493
dx_AD	IN_PVALB_CHC	GIPC1	-0.09	0.10	-0.89	0.376	0.851
dx_AD	IN_SST	GIPC1	-0.16	0.07	-2.10	0.0357	0.372
dx_AD	IN_VIP	GIPC1	-0.20	0.07	-2.95	0.00314	0.0813
dx_AD	Micro	GIPC1	-0.11	0.07	-1.60	0.109	0.378
dx_AD	OPC	GIPC1	-0.05	0.06	-0.88	0.378	0.833
dx_AD	Oligo	GIPC1	-0.16	0.05	-3.09	0.002	0.0295
dx_AD	PC	GIPC1	-0.02	0.33	-0.07	0.941	0.999
dx_AD	Astro	GIPC2	0.11	0.07	1.73	0.0832	0.268
dx_AD	EN_L2_3_IT	GIPC2	0.09	0.04	2.14	0.0327	0.191
dx_AD	EN_L3_5_IT_1	GIPC2	0.15	0.08	1.89	0.0581	0.301
dx_AD	EN_L3_5_IT_2	GIPC2	-0.01	0.06	-0.14	0.891	0.962
dx_AD	EN_L3_5_IT_3	GIPC2	0.11	0.07	1.66	0.0977	0.311
dx_AD	EN_L5_6_NP	GIPC2	0.02	0.11	0.23	0.819	0.977
dx_AD	EN_L5_ET	GIPC2	0.69	0.62	1.10	0.27	0.999
dx_AD	EN_L6B	GIPC2	0.28	0.10	2.88	0.00401	0.0918
dx_AD	EN_L6_CT	GIPC2	0.15	0.09	1.68	0.0921	0.439
dx_AD	EN_L6_IT_1	GIPC2	-0.01	0.08	-0.14	0.888	0.979
dx_AD	EN_L6_IT_2	GIPC2	0.04	0.10	0.42	0.678	0.959
dx_AD	IN_ADARB2	GIPC2	0.18	0.07	2.39	0.0167	0.324
dx_AD	IN_LAMP5_LHX6	GIPC2	0.03	0.10	0.32	0.748	0.956
dx_AD	IN_LAMP5_RELN	GIPC2	0.16	0.08	1.99	0.0468	0.464
dx_AD	IN_PVALB	GIPC2	0.05	0.06	0.86	0.388	0.851
dx_AD	IN_PVALB_CHC	GIPC2	0.07	0.13	0.53	0.594	0.924
dx_AD	IN_SST	GIPC2	0.08	0.07	1.12	0.262	0.719
dx_AD	IN_VIP	GIPC2	0.16	0.05	3.13	0.00176	0.0641
dx_AD	Micro	GIPC2	-0.41	0.12	-3.34	0.000845	0.0175
dx_AD	OPC	GIPC2	-0.09	0.08	-1.12	0.264	0.768
dx_AD	Oligo	GIPC2	0.18	0.06	2.90	0.00377	0.0438
dx_AD	EN_L2_3_IT	GIPR	-0.41	0.44	-0.93	0.353	0.637
dx_AD	Oligo	GIPR	0.52	0.12	4.53	5.91e-06	0.000782
dx_AD	Astro	GIT1	0.15	0.04	3.52	0.00043	0.00921
dx_AD	EN_L2_3_IT	GIT1	0.12	0.04	3.13	0.00175	0.037
dx_AD	EN_L3_5_IT_1	GIT1	0.09	0.06	1.51	0.13	0.443
dx_AD	EN_L3_5_IT_2	GIT1	0.07	0.05	1.41	0.158	0.459
dx_AD	EN_L3_5_IT_3	GIT1	0.06	0.04	1.26	0.209	0.476
dx_AD	EN_L5_6_NP	GIT1	0.08	0.08	0.96	0.335	0.847
dx_AD	EN_L6B	GIT1	-0.03	0.07	-0.47	0.638	0.893
dx_AD	EN_L6_CT	GIT1	-0.07	0.07	-1.04	0.298	0.703
dx_AD	EN_L6_IT_1	GIT1	-0.01	0.07	-0.20	0.839	0.966
dx_AD	EN_L6_IT_2	GIT1	0.18	0.08	2.13	0.0329	0.514
dx_AD	Endo	GIT1	0.21	0.27	0.77	0.444	0.894
dx_AD	IN_ADARB2	GIT1	0.18	0.07	2.72	0.0066	0.24
dx_AD	IN_LAMP5_LHX6	GIT1	0.02	0.08	0.25	0.802	0.965
dx_AD	IN_LAMP5_RELN	GIT1	0.12	0.07	1.66	0.0961	0.576
dx_AD	IN_PVALB	GIT1	0.05	0.05	0.96	0.335	0.821
dx_AD	IN_PVALB_CHC	GIT1	0.06	0.10	0.58	0.564	0.912
dx_AD	IN_SST	GIT1	0.03	0.05	0.61	0.544	0.87
dx_AD	IN_VIP	GIT1	0.08	0.04	1.86	0.0624	0.318
dx_AD	Micro	GIT1	-0.03	0.07	-0.38	0.706	0.891
dx_AD	OPC	GIT1	0.03	0.05	0.63	0.528	0.89
dx_AD	Oligo	GIT1	0.16	0.05	3.23	0.00122	0.0219
dx_AD	Adaptive	GIT2	0.06	0.16	0.40	0.689	0.961
dx_AD	Astro	GIT2	0.03	0.03	1.12	0.261	0.513
dx_AD	EN_L2_3_IT	GIT2	-0.07	0.03	-2.48	0.0133	0.116
dx_AD	EN_L3_5_IT_1	GIT2	-0.04	0.04	-0.91	0.361	0.693
dx_AD	EN_L3_5_IT_2	GIT2	-0.09	0.03	-2.82	0.00487	0.0628
dx_AD	EN_L3_5_IT_3	GIT2	-0.10	0.03	-3.34	0.000852	0.0144
dx_AD	EN_L5_6_NP	GIT2	-0.12	0.05	-2.31	0.0209	0.476
dx_AD	EN_L5_ET	GIT2	-0.41	0.32	-1.28	0.2	0.999
dx_AD	EN_L6B	GIT2	-0.05	0.05	-1.09	0.276	0.673
dx_AD	EN_L6_CT	GIT2	-0.11	0.04	-2.59	0.00973	0.132
dx_AD	EN_L6_IT_1	GIT2	-0.09	0.04	-2.19	0.0286	0.324
dx_AD	EN_L6_IT_2	GIT2	-0.04	0.05	-0.93	0.354	0.881
dx_AD	Endo	GIT2	0.08	0.10	0.85	0.394	0.871
dx_AD	IN_ADARB2	GIT2	-0.11	0.04	-2.61	0.00894	0.262
dx_AD	IN_LAMP5_LHX6	GIT2	-0.07	0.05	-1.57	0.115	0.626
dx_AD	IN_LAMP5_RELN	GIT2	-0.02	0.04	-0.57	0.57	0.917
dx_AD	IN_PVALB	GIT2	-0.05	0.03	-1.74	0.0824	0.547
dx_AD	IN_PVALB_CHC	GIT2	-0.11	0.05	-2.00	0.046	0.442
dx_AD	IN_SST	GIT2	-0.10	0.04	-2.56	0.0106	0.222
dx_AD	IN_VIP	GIT2	-0.06	0.03	-2.25	0.0243	0.208
dx_AD	Micro	GIT2	0.03	0.03	1.02	0.309	0.63
dx_AD	OPC	GIT2	-0.02	0.03	-0.55	0.58	0.906
dx_AD	Oligo	GIT2	0.05	0.02	2.19	0.0282	0.146
dx_AD	PC	GIT2	-0.11	0.11	-1.02	0.309	0.979
dx_AD	PVM	GIT2	-0.04	0.11	-0.39	0.695	0.974
dx_AD	VLMC	GIT2	0.07	0.10	0.67	0.505	0.786
dx_AD	Astro	GJA1	0.02	0.07	0.36	0.722	0.867
dx_AD	EN_L2_3_IT	GJA1	-0.02	0.09	-0.21	0.836	0.933
dx_AD	EN_L3_5_IT_2	GJA1	0.05	0.10	0.52	0.601	0.835
dx_AD	EN_L3_5_IT_3	GJA1	-0.04	0.10	-0.36	0.719	0.874
dx_AD	EN_L6_IT_1	GJA1	0.09	0.45	0.20	0.841	0.967
dx_AD	Endo	GJA1	0.05	0.14	0.34	0.732	0.967
dx_AD	IN_ADARB2	GJA1	-0.11	0.12	-0.87	0.382	0.811
dx_AD	IN_LAMP5_RELN	GJA1	-0.10	0.40	-0.24	0.813	0.976
dx_AD	IN_PVALB	GJA1	0.34	0.39	0.88	0.381	0.847
dx_AD	IN_SST	GJA1	-0.12	0.11	-1.13	0.257	0.714
dx_AD	IN_VIP	GJA1	-0.06	0.10	-0.61	0.539	0.799
dx_AD	Micro	GJA1	-0.10	0.09	-1.07	0.284	0.608
dx_AD	OPC	GJA1	-0.09	0.08	-1.14	0.256	0.762
dx_AD	Oligo	GJA1	-0.08	0.07	-1.01	0.313	0.566
dx_AD	VLMC	GJA1	0.56	0.14	4.07	4.75e-05	0.0173
dx_AD	PC	GJA4	0.41	0.15	2.75	0.006	0.783
dx_AD	Astro	GJB1	0.01	0.10	0.11	0.909	0.961
dx_AD	EN_L2_3_IT	GJB1	-0.06	0.11	-0.52	0.6	0.81
dx_AD	Oligo	GJB1	-0.07	0.05	-1.30	0.193	0.435
dx_AD	EN_L2_3_IT	GJB3	0.07	0.12	0.60	0.547	0.777
dx_AD	Astro	GJB6	-0.21	0.08	-2.67	0.00761	0.0621
dx_AD	Oligo	GJB6	-0.12	0.10	-1.26	0.208	0.454
dx_AD	Astro	GJB7	-0.14	0.10	-1.34	0.179	0.415
dx_AD	EN_L2_3_IT	GJB7	-0.18	0.09	-1.99	0.0471	0.231
dx_AD	EN_L3_5_IT_2	GJB7	0.00	0.11	0.02	0.987	0.994
dx_AD	EN_L3_5_IT_3	GJB7	-0.13	0.11	-1.21	0.226	0.496
dx_AD	EN_L6_IT_1	GJB7	-0.00	0.40	-0.01	0.99	0.999
dx_AD	IN_PVALB	GJB7	-0.17	0.11	-1.54	0.123	0.626
dx_AD	IN_VIP	GJB7	-0.27	0.11	-2.56	0.0104	0.138
dx_AD	OPC	GJB7	-0.08	0.12	-0.64	0.522	0.887
dx_AD	Oligo	GJB7	-0.16	0.09	-1.73	0.0839	0.272
dx_AD	Astro	GJC1	0.00	0.11	0.04	0.967	0.986
dx_AD	EN_L2_3_IT	GJC1	-0.06	0.08	-0.79	0.428	0.699
dx_AD	EN_L3_5_IT_2	GJC1	0.13	0.08	1.59	0.111	0.385
dx_AD	EN_L3_5_IT_3	GJC1	0.05	0.07	0.70	0.486	0.729
dx_AD	EN_L5_6_NP	GJC1	-0.13	0.46	-0.27	0.788	0.971
dx_AD	EN_L6B	GJC1	-0.18	0.09	-1.89	0.0592	0.368
dx_AD	EN_L6_CT	GJC1	-0.10	0.10	-1.00	0.318	0.72
dx_AD	EN_L6_IT_1	GJC1	-0.03	0.10	-0.29	0.773	0.953
dx_AD	IN_PVALB	GJC1	-0.18	0.10	-1.76	0.0788	0.539
dx_AD	IN_PVALB_CHC	GJC1	-0.11	0.11	-0.97	0.335	0.833
dx_AD	Oligo	GJC1	-0.13	0.08	-1.59	0.113	0.323
dx_AD	PC	GJC1	-0.09	0.08	-1.20	0.229	0.979
dx_AD	SMC	GJC1	0.10	0.68	0.15	0.878	0.999
dx_AD	Astro	GJC2	0.19	0.11	1.66	0.0978	0.293
dx_AD	EN_L2_3_IT	GJC2	-0.05	0.09	-0.49	0.627	0.826
dx_AD	Oligo	GJC2	0.01	0.05	0.21	0.832	0.926
dx_AD	Oligo	GJC3	0.10	0.13	0.80	0.425	0.666
dx_AD	IN_PVALB	GJD2	0.01	0.09	0.16	0.877	0.981
dx_AD	IN_VIP	GJD2	-0.13	0.10	-1.22	0.222	0.55
dx_AD	Astro	GK	0.05	0.04	1.45	0.148	0.371
dx_AD	EN_L2_3_IT	GK	-0.00	0.04	-0.02	0.986	0.995
dx_AD	EN_L3_5_IT_1	GK	0.04	0.06	0.60	0.549	0.818
dx_AD	EN_L3_5_IT_2	GK	-0.05	0.05	-0.96	0.338	0.653
dx_AD	EN_L3_5_IT_3	GK	0.04	0.04	0.87	0.385	0.652
dx_AD	EN_L5_6_NP	GK	-0.05	0.08	-0.66	0.508	0.912
dx_AD	EN_L5_ET	GK	-1.20	0.54	-2.22	0.0265	0.888
dx_AD	EN_L6B	GK	0.01	0.07	0.08	0.938	0.984
dx_AD	EN_L6_CT	GK	0.02	0.07	0.34	0.733	0.934
dx_AD	EN_L6_IT_1	GK	-0.03	0.08	-0.36	0.72	0.939
dx_AD	EN_L6_IT_2	GK	0.19	0.08	2.50	0.0123	0.398
dx_AD	IN_ADARB2	GK	0.10	0.07	1.38	0.167	0.654
dx_AD	IN_LAMP5_LHX6	GK	0.01	0.08	0.18	0.859	0.98
dx_AD	IN_LAMP5_RELN	GK	-0.02	0.07	-0.23	0.821	0.976
dx_AD	IN_PVALB	GK	0.05	0.05	1.10	0.272	0.785
dx_AD	IN_PVALB_CHC	GK	0.05	0.08	0.65	0.517	0.906
dx_AD	IN_SST	GK	0.14	0.07	2.08	0.0377	0.378
dx_AD	IN_VIP	GK	-0.03	0.05	-0.56	0.579	0.823
dx_AD	Micro	GK	0.22	0.13	1.73	0.0828	0.322
dx_AD	OPC	GK	0.08	0.04	1.89	0.0586	0.543
dx_AD	Oligo	GK	-0.02	0.04	-0.47	0.64	0.821
dx_AD	PVM	GK	0.33	0.27	1.25	0.213	0.864
dx_AD	EN_L2_3_IT	GK3P	-0.11	0.57	-0.19	0.846	0.937
dx_AD	Oligo	GK3P	0.13	0.53	0.25	0.803	0.912
dx_AD	Adaptive	GK5	-0.51	0.84	-0.61	0.542	0.934
dx_AD	Astro	GK5	-0.07	0.03	-1.96	0.0495	0.197
dx_AD	EN_L2_3_IT	GK5	-0.05	0.03	-1.53	0.126	0.386
dx_AD	EN_L3_5_IT_1	GK5	-0.06	0.05	-1.13	0.259	0.604
dx_AD	EN_L3_5_IT_2	GK5	-0.09	0.04	-2.03	0.0428	0.229
dx_AD	EN_L3_5_IT_3	GK5	-0.02	0.04	-0.61	0.54	0.768
dx_AD	EN_L5_6_NP	GK5	-0.05	0.07	-0.64	0.523	0.918
dx_AD	EN_L5_ET	GK5	-0.81	0.42	-1.90	0.057	0.951
dx_AD	EN_L6B	GK5	-0.09	0.06	-1.67	0.0946	0.446
dx_AD	EN_L6_CT	GK5	0.05	0.06	0.92	0.359	0.751
dx_AD	EN_L6_IT_1	GK5	-0.07	0.06	-1.29	0.198	0.674
dx_AD	EN_L6_IT_2	GK5	-0.06	0.07	-0.87	0.382	0.889
dx_AD	Endo	GK5	-0.38	0.39	-0.97	0.33	0.853
dx_AD	IN_ADARB2	GK5	-0.07	0.05	-1.27	0.205	0.686
dx_AD	IN_LAMP5_LHX6	GK5	0.01	0.06	0.13	0.899	0.984
dx_AD	IN_LAMP5_RELN	GK5	-0.08	0.05	-1.52	0.129	0.636
dx_AD	IN_PVALB	GK5	-0.01	0.04	-0.32	0.751	0.959
dx_AD	IN_PVALB_CHC	GK5	-0.01	0.07	-0.20	0.843	0.975
dx_AD	IN_SST	GK5	-0.03	0.05	-0.65	0.515	0.859
dx_AD	IN_VIP	GK5	0.00	0.03	0.04	0.971	0.991
dx_AD	Micro	GK5	0.05	0.05	1.03	0.303	0.626
dx_AD	OPC	GK5	-0.09	0.04	-2.39	0.0169	0.4
dx_AD	Oligo	GK5	0.09	0.06	1.60	0.109	0.316
dx_AD	PC	GK5	-0.14	0.33	-0.41	0.681	0.997
dx_AD	VLMC	GK5	0.40	0.17	2.33	0.0198	0.185
dx_AD	Astro	GKAP1	0.03	0.03	0.94	0.348	0.601
dx_AD	EN_L2_3_IT	GKAP1	0.01	0.04	0.37	0.715	0.875
dx_AD	EN_L3_5_IT_1	GKAP1	0.06	0.05	1.13	0.258	0.604
dx_AD	EN_L3_5_IT_2	GKAP1	0.05	0.05	1.16	0.246	0.564
dx_AD	EN_L3_5_IT_3	GKAP1	0.12	0.04	3.29	0.00101	0.0162
dx_AD	EN_L5_6_NP	GKAP1	-0.01	0.07	-0.14	0.886	0.987
dx_AD	EN_L5_ET	GKAP1	-1.24	0.64	-1.93	0.0541	0.951
dx_AD	EN_L6B	GKAP1	0.13	0.08	1.69	0.0915	0.438
dx_AD	EN_L6_CT	GKAP1	0.04	0.06	0.65	0.513	0.848
dx_AD	EN_L6_IT_1	GKAP1	0.07	0.07	0.98	0.328	0.773
dx_AD	EN_L6_IT_2	GKAP1	0.12	0.10	1.16	0.246	0.814
dx_AD	Endo	GKAP1	-0.11	0.28	-0.38	0.704	0.96
dx_AD	IN_ADARB2	GKAP1	-0.04	0.06	-0.72	0.47	0.855
dx_AD	IN_LAMP5_LHX6	GKAP1	0.05	0.07	0.76	0.445	0.875
dx_AD	IN_LAMP5_RELN	GKAP1	0.05	0.06	0.80	0.424	0.868
dx_AD	IN_PVALB	GKAP1	-0.04	0.04	-0.86	0.392	0.852
dx_AD	IN_PVALB_CHC	GKAP1	0.00	0.09	0.04	0.968	0.996
dx_AD	IN_SST	GKAP1	0.07	0.05	1.36	0.173	0.636
dx_AD	IN_VIP	GKAP1	0.05	0.04	1.48	0.139	0.453
dx_AD	Micro	GKAP1	0.14	0.07	1.98	0.048	0.239
dx_AD	OPC	GKAP1	0.06	0.04	1.58	0.115	0.652
dx_AD	Oligo	GKAP1	0.13	0.03	3.76	0.000173	0.00683
dx_AD	PC	GKAP1	-0.22	0.40	-0.55	0.585	0.993
dx_AD	VLMC	GKAP1	0.20	0.12	1.69	0.0908	0.383
dx_AD	Astro	GLA	0.06	0.07	0.84	0.4	0.647
dx_AD	EN_L2_3_IT	GLA	-0.15	0.07	-2.08	0.0375	0.205
dx_AD	EN_L3_5_IT_2	GLA	-0.10	0.10	-1.02	0.308	0.627
dx_AD	EN_L3_5_IT_3	GLA	-0.03	0.10	-0.33	0.743	0.888
dx_AD	IN_PVALB	GLA	-0.04	0.10	-0.44	0.658	0.937
dx_AD	IN_VIP	GLA	-0.25	0.10	-2.46	0.0137	0.159
dx_AD	Micro	GLA	-0.20	0.11	-1.92	0.0543	0.255
dx_AD	OPC	GLA	-0.03	0.09	-0.37	0.712	0.945
dx_AD	Oligo	GLA	-0.05	0.05	-1.15	0.249	0.503
dx_AD	Astro	GLB1	0.16	0.03	4.58	4.65e-06	0.000404
dx_AD	EN_L2_3_IT	GLB1	-0.02	0.03	-0.65	0.516	0.758
dx_AD	EN_L3_5_IT_1	GLB1	0.04	0.04	0.91	0.364	0.695
dx_AD	EN_L3_5_IT_2	GLB1	-0.04	0.03	-1.16	0.246	0.565
dx_AD	EN_L3_5_IT_3	GLB1	-0.02	0.03	-0.75	0.452	0.704
dx_AD	EN_L5_6_NP	GLB1	-0.05	0.06	-0.83	0.404	0.88
dx_AD	EN_L5_ET	GLB1	0.58	0.33	1.78	0.0748	0.956
dx_AD	EN_L6B	GLB1	0.13	0.05	2.48	0.0131	0.178
dx_AD	EN_L6_CT	GLB1	-0.05	0.05	-0.99	0.323	0.725
dx_AD	EN_L6_IT_1	GLB1	0.03	0.05	0.66	0.507	0.866
dx_AD	EN_L6_IT_2	GLB1	0.03	0.06	0.58	0.563	0.938
dx_AD	Endo	GLB1	-0.15	0.28	-0.53	0.598	0.936
dx_AD	IN_ADARB2	GLB1	-0.04	0.05	-0.79	0.431	0.838
dx_AD	IN_LAMP5_LHX6	GLB1	0.01	0.06	0.22	0.826	0.971
dx_AD	IN_LAMP5_RELN	GLB1	-0.03	0.04	-0.73	0.463	0.882
dx_AD	IN_PVALB	GLB1	-0.04	0.03	-1.29	0.199	0.724
dx_AD	IN_PVALB_CHC	GLB1	0.02	0.06	0.33	0.741	0.964
dx_AD	IN_SST	GLB1	0.06	0.04	1.38	0.169	0.632
dx_AD	IN_VIP	GLB1	0.10	0.04	2.96	0.00306	0.0809
dx_AD	Micro	GLB1	0.12	0.04	3.24	0.00121	0.0231
dx_AD	OPC	GLB1	0.02	0.03	0.59	0.553	0.896
dx_AD	Oligo	GLB1	-0.03	0.03	-1.20	0.23	0.48
dx_AD	PC	GLB1	-0.44	0.38	-1.17	0.243	0.979
dx_AD	PVM	GLB1	0.07	0.13	0.53	0.593	0.965
dx_AD	VLMC	GLB1	-0.22	0.29	-0.78	0.437	0.744
dx_AD	Astro	GLB1L	0.01	0.08	0.07	0.948	0.978
dx_AD	EN_L2_3_IT	GLB1L	-0.09	0.10	-0.92	0.358	0.641
dx_AD	Oligo	GLB1L	0.01	0.07	0.13	0.896	0.957
dx_AD	EN_L2_3_IT	GLB1L2	-0.11	0.07	-1.60	0.109	0.359
dx_AD	EN_L3_5_IT_2	GLB1L2	-0.03	0.10	-0.35	0.729	0.897
dx_AD	EN_L3_5_IT_3	GLB1L2	-0.02	0.10	-0.17	0.868	0.948
dx_AD	EN_L6B	GLB1L2	0.08	0.34	0.24	0.809	0.949
dx_AD	EN_L6_CT	GLB1L2	0.38	0.32	1.21	0.225	0.633
dx_AD	EN_L6_IT_1	GLB1L2	0.31	0.38	0.83	0.409	0.823
dx_AD	IN_ADARB2	GLB1L2	-0.18	0.12	-1.57	0.117	0.594
dx_AD	IN_LAMP5_RELN	GLB1L2	-0.39	0.12	-3.16	0.00156	0.084
dx_AD	IN_PVALB	GLB1L2	0.04	0.11	0.35	0.728	0.953
dx_AD	IN_VIP	GLB1L2	-0.18	0.09	-2.02	0.0434	0.269
dx_AD	OPC	GLB1L2	-0.13	0.11	-1.16	0.246	0.757
dx_AD	Oligo	GLB1L2	-0.09	0.11	-0.80	0.422	0.664
dx_AD	Astro	GLB1L3	-0.00	0.11	-0.04	0.967	0.986
dx_AD	EN_L2_3_IT	GLB1L3	-0.06	0.04	-1.69	0.091	0.329
dx_AD	EN_L3_5_IT_1	GLB1L3	-0.03	0.05	-0.60	0.547	0.816
dx_AD	EN_L3_5_IT_2	GLB1L3	-0.02	0.03	-0.61	0.542	0.802
dx_AD	EN_L3_5_IT_3	GLB1L3	-0.03	0.04	-0.67	0.504	0.743
dx_AD	EN_L5_6_NP	GLB1L3	-0.09	0.09	-1.01	0.313	0.844
dx_AD	EN_L5_ET	GLB1L3	0.10	0.39	0.26	0.797	0.999
dx_AD	EN_L6B	GLB1L3	0.03	0.07	0.39	0.697	0.912
dx_AD	EN_L6_CT	GLB1L3	-0.06	0.06	-0.95	0.342	0.74
dx_AD	EN_L6_IT_1	GLB1L3	-0.04	0.06	-0.67	0.501	0.864
dx_AD	EN_L6_IT_2	GLB1L3	-0.13	0.07	-1.83	0.0675	0.621
dx_AD	IN_ADARB2	GLB1L3	0.01	0.09	0.11	0.911	0.986
dx_AD	IN_PVALB	GLB1L3	-0.12	0.06	-2.02	0.0432	0.435
dx_AD	IN_PVALB_CHC	GLB1L3	-0.07	0.11	-0.63	0.531	0.908
dx_AD	IN_SST	GLB1L3	-0.07	0.07	-0.99	0.322	0.761
dx_AD	IN_VIP	GLB1L3	-0.04	0.05	-0.78	0.436	0.73
dx_AD	OPC	GLB1L3	-0.16	0.07	-2.21	0.0273	0.449
dx_AD	Oligo	GLB1L3	-0.06	0.09	-0.72	0.472	0.704
dx_AD	Adaptive	GLCCI1	-0.07	0.18	-0.38	0.706	0.962
dx_AD	Astro	GLCCI1	0.00	0.05	0.08	0.934	0.972
dx_AD	EN_L2_3_IT	GLCCI1	-0.02	0.04	-0.68	0.494	0.743
dx_AD	EN_L3_5_IT_1	GLCCI1	-0.06	0.04	-1.65	0.0983	0.385
dx_AD	EN_L3_5_IT_2	GLCCI1	-0.12	0.04	-3.37	0.000745	0.0172
dx_AD	EN_L3_5_IT_3	GLCCI1	-0.06	0.04	-1.80	0.0722	0.261
dx_AD	EN_L5_6_NP	GLCCI1	0.09	0.05	1.56	0.118	0.707
dx_AD	EN_L5_ET	GLCCI1	0.24	0.33	0.72	0.472	0.999
dx_AD	EN_L6B	GLCCI1	-0.05	0.07	-0.75	0.455	0.801
dx_AD	EN_L6_CT	GLCCI1	-0.15	0.05	-2.77	0.00556	0.095
dx_AD	EN_L6_IT_1	GLCCI1	-0.03	0.05	-0.70	0.482	0.856
dx_AD	EN_L6_IT_2	GLCCI1	-0.15	0.08	-1.86	0.0636	0.611
dx_AD	Endo	GLCCI1	-0.33	0.14	-2.39	0.017	0.383
dx_AD	IN_ADARB2	GLCCI1	0.00	0.05	0.07	0.941	0.992
dx_AD	IN_LAMP5_LHX6	GLCCI1	0.08	0.05	1.61	0.107	0.607
dx_AD	IN_LAMP5_RELN	GLCCI1	0.15	0.05	3.21	0.00134	0.0783
dx_AD	IN_PVALB	GLCCI1	0.03	0.04	0.85	0.396	0.855
dx_AD	IN_PVALB_CHC	GLCCI1	-0.00	0.06	-0.05	0.964	0.996
dx_AD	IN_SST	GLCCI1	0.07	0.04	1.64	0.101	0.534
dx_AD	IN_VIP	GLCCI1	0.03	0.03	0.98	0.327	0.65
dx_AD	Micro	GLCCI1	-0.03	0.06	-0.44	0.662	0.872
dx_AD	OPC	GLCCI1	0.05	0.04	1.15	0.25	0.759
dx_AD	Oligo	GLCCI1	0.09	0.04	2.47	0.0135	0.0941
dx_AD	PC	GLCCI1	-0.65	0.33	-1.96	0.0502	0.979
dx_AD	PVM	GLCCI1	0.08	0.20	0.38	0.704	0.974
dx_AD	VLMC	GLCCI1	0.19	0.16	1.17	0.243	0.585
dx_AD	Astro	GLCE	-0.08	0.06	-1.33	0.185	0.423
dx_AD	EN_L2_3_IT	GLCE	-0.28	0.06	-4.73	2.25e-06	0.000567
dx_AD	EN_L3_5_IT_1	GLCE	-0.15	0.07	-2.06	0.039	0.252
dx_AD	EN_L3_5_IT_2	GLCE	-0.11	0.06	-1.85	0.0643	0.288
dx_AD	EN_L3_5_IT_3	GLCE	-0.07	0.06	-1.24	0.214	0.481
dx_AD	EN_L5_6_NP	GLCE	0.19	0.09	2.19	0.0285	0.516
dx_AD	EN_L5_ET	GLCE	-0.74	0.44	-1.67	0.095	0.999
dx_AD	EN_L6B	GLCE	-0.08	0.05	-1.39	0.163	0.549
dx_AD	EN_L6_CT	GLCE	-0.06	0.06	-1.09	0.277	0.687
dx_AD	EN_L6_IT_1	GLCE	-0.17	0.06	-2.57	0.0103	0.201
dx_AD	EN_L6_IT_2	GLCE	-0.09	0.07	-1.26	0.209	0.784
dx_AD	Endo	GLCE	-0.13	0.11	-1.13	0.256	0.803
dx_AD	IN_ADARB2	GLCE	-0.06	0.07	-0.84	0.402	0.821
dx_AD	IN_LAMP5_LHX6	GLCE	0.07	0.11	0.64	0.519	0.896
dx_AD	IN_LAMP5_RELN	GLCE	-0.11	0.09	-1.17	0.241	0.759
dx_AD	IN_PVALB	GLCE	-0.06	0.05	-1.13	0.258	0.776
dx_AD	IN_PVALB_CHC	GLCE	0.08	0.09	0.93	0.354	0.838
dx_AD	IN_SST	GLCE	-0.06	0.06	-0.88	0.38	0.796
dx_AD	IN_VIP	GLCE	0.06	0.05	1.19	0.235	0.563
dx_AD	Micro	GLCE	0.08	0.06	1.24	0.214	0.529
dx_AD	OPC	GLCE	0.02	0.05	0.33	0.739	0.951
dx_AD	Oligo	GLCE	0.11	0.04	2.45	0.0144	0.0974
dx_AD	PC	GLCE	0.10	0.45	0.23	0.82	0.999
dx_AD	PVM	GLCE	0.29	0.54	0.53	0.597	0.965
dx_AD	VLMC	GLCE	0.09	0.17	0.52	0.603	0.844
dx_AD	Astro	GLDC	-0.10	0.05	-1.80	0.0715	0.247
dx_AD	EN_L2_3_IT	GLDC	-0.08	0.07	-1.04	0.297	0.585
dx_AD	EN_L3_5_IT_1	GLDC	0.17	0.08	2.00	0.0451	0.268
dx_AD	EN_L3_5_IT_2	GLDC	0.18	0.11	1.67	0.0951	0.356
dx_AD	EN_L3_5_IT_3	GLDC	-0.14	0.12	-1.19	0.232	0.503
dx_AD	EN_L5_6_NP	GLDC	-0.25	0.44	-0.56	0.573	0.931
dx_AD	EN_L5_ET	GLDC	0.65	0.62	1.05	0.293	0.999
dx_AD	EN_L6B	GLDC	0.07	0.57	0.13	0.9	0.974
dx_AD	EN_L6_CT	GLDC	-0.16	0.07	-2.28	0.0223	0.213
dx_AD	EN_L6_IT_1	GLDC	-0.04	0.07	-0.56	0.578	0.895
dx_AD	EN_L6_IT_2	GLDC	0.05	0.09	0.57	0.569	0.939
dx_AD	IN_ADARB2	GLDC	0.11	0.10	1.13	0.26	0.73
dx_AD	IN_PVALB	GLDC	-0.02	0.05	-0.38	0.707	0.948
dx_AD	IN_SST	GLDC	-0.13	0.10	-1.32	0.185	0.653
dx_AD	IN_VIP	GLDC	0.08	0.06	1.32	0.186	0.511
dx_AD	OPC	GLDC	0.05	0.08	0.63	0.532	0.891
dx_AD	Oligo	GLDC	0.00	0.06	0.07	0.942	0.976
dx_AD	Astro	GLDN	-0.04	0.08	-0.56	0.573	0.776
dx_AD	EN_L2_3_IT	GLDN	-0.23	0.10	-2.28	0.0226	0.156
dx_AD	EN_L3_5_IT_1	GLDN	0.20	0.09	2.33	0.0197	0.176
dx_AD	EN_L3_5_IT_2	GLDN	-0.12	0.07	-1.61	0.107	0.378
dx_AD	EN_L3_5_IT_3	GLDN	-0.02	0.06	-0.29	0.77	0.903
dx_AD	EN_L6B	GLDN	-0.07	0.12	-0.58	0.562	0.858
dx_AD	EN_L6_CT	GLDN	-0.03	0.12	-0.21	0.83	0.96
dx_AD	EN_L6_IT_1	GLDN	-0.43	0.13	-3.24	0.00118	0.065
dx_AD	IN_ADARB2	GLDN	0.15	0.09	1.71	0.0865	0.551
dx_AD	IN_LAMP5_LHX6	GLDN	-0.00	0.07	-0.01	0.993	0.998
dx_AD	IN_LAMP5_RELN	GLDN	-0.16	0.07	-2.14	0.0323	0.397
dx_AD	IN_PVALB	GLDN	0.11	0.10	1.12	0.261	0.777
dx_AD	IN_SST	GLDN	-0.01	0.08	-0.08	0.932	0.986
dx_AD	IN_VIP	GLDN	0.09	0.06	1.50	0.134	0.446
dx_AD	Micro	GLDN	0.41	0.14	2.99	0.00282	0.0407
dx_AD	OPC	GLDN	-0.03	0.09	-0.30	0.763	0.955
dx_AD	Oligo	GLDN	-0.23	0.06	-4.08	4.42e-05	0.00289
dx_AD	Astro	GLE1	-0.00	0.04	-0.11	0.909	0.961
dx_AD	EN_L2_3_IT	GLE1	-0.06	0.04	-1.62	0.106	0.353
dx_AD	EN_L3_5_IT_1	GLE1	-0.05	0.05	-0.97	0.33	0.667
dx_AD	EN_L3_5_IT_2	GLE1	-0.03	0.05	-0.56	0.574	0.82
dx_AD	EN_L3_5_IT_3	GLE1	0.00	0.04	0.11	0.914	0.968
dx_AD	EN_L5_6_NP	GLE1	0.02	0.08	0.22	0.83	0.98
dx_AD	EN_L5_ET	GLE1	-0.87	0.57	-1.53	0.127	0.999
dx_AD	EN_L6B	GLE1	-0.03	0.08	-0.41	0.683	0.909
dx_AD	EN_L6_CT	GLE1	-0.04	0.07	-0.52	0.603	0.884
dx_AD	EN_L6_IT_1	GLE1	-0.05	0.07	-0.72	0.473	0.852
dx_AD	EN_L6_IT_2	GLE1	0.03	0.09	0.28	0.78	0.974
dx_AD	IN_ADARB2	GLE1	-0.04	0.07	-0.67	0.505	0.867
dx_AD	IN_LAMP5_LHX6	GLE1	-0.00	0.08	-0.00	0.999	0.999
dx_AD	IN_LAMP5_RELN	GLE1	-0.04	0.07	-0.67	0.501	0.895
dx_AD	IN_PVALB	GLE1	-0.09	0.04	-2.05	0.0406	0.425
dx_AD	IN_PVALB_CHC	GLE1	-0.17	0.09	-1.83	0.0671	0.514
dx_AD	IN_SST	GLE1	-0.05	0.06	-0.84	0.402	0.806
dx_AD	IN_VIP	GLE1	-0.03	0.05	-0.70	0.486	0.768
dx_AD	Micro	GLE1	0.02	0.05	0.36	0.72	0.897
dx_AD	OPC	GLE1	-0.04	0.04	-1.00	0.318	0.803
dx_AD	Oligo	GLE1	-0.06	0.03	-1.99	0.0462	0.193
dx_AD	Adaptive	GLG1	-0.08	0.13	-0.60	0.551	0.938
dx_AD	Astro	GLG1	0.04	0.03	1.12	0.262	0.514
dx_AD	EN_L2_3_IT	GLG1	0.04	0.02	1.73	0.0832	0.314
dx_AD	EN_L3_5_IT_1	GLG1	0.01	0.03	0.28	0.783	0.924
dx_AD	EN_L3_5_IT_2	GLG1	-0.00	0.03	-0.18	0.858	0.949
dx_AD	EN_L3_5_IT_3	GLG1	0.06	0.03	1.93	0.0531	0.218
dx_AD	EN_L5_6_NP	GLG1	-0.02	0.04	-0.47	0.639	0.945
dx_AD	EN_L5_ET	GLG1	0.16	0.34	0.47	0.641	0.999
dx_AD	EN_L6B	GLG1	-0.01	0.04	-0.29	0.769	0.935
dx_AD	EN_L6_CT	GLG1	-0.05	0.04	-1.46	0.145	0.54
dx_AD	EN_L6_IT_1	GLG1	-0.02	0.04	-0.52	0.601	0.902
dx_AD	EN_L6_IT_2	GLG1	0.06	0.05	1.32	0.187	0.763
dx_AD	Endo	GLG1	-0.02	0.08	-0.25	0.801	0.98
dx_AD	IN_ADARB2	GLG1	0.04	0.03	1.12	0.264	0.732
dx_AD	IN_LAMP5_LHX6	GLG1	-0.01	0.04	-0.14	0.889	0.983
dx_AD	IN_LAMP5_RELN	GLG1	0.03	0.03	0.86	0.392	0.854
dx_AD	IN_PVALB	GLG1	-0.01	0.03	-0.35	0.726	0.952
dx_AD	IN_PVALB_CHC	GLG1	0.02	0.04	0.50	0.614	0.932
dx_AD	IN_SST	GLG1	0.01	0.03	0.18	0.86	0.971
dx_AD	IN_VIP	GLG1	-0.00	0.02	-0.07	0.946	0.984
dx_AD	Micro	GLG1	0.03	0.03	0.99	0.324	0.642
dx_AD	OPC	GLG1	0.01	0.03	0.40	0.692	0.939
dx_AD	Oligo	GLG1	-0.02	0.03	-0.62	0.533	0.75
dx_AD	PC	GLG1	0.03	0.08	0.35	0.724	0.999
dx_AD	PVM	GLG1	0.16	0.12	1.36	0.172	0.845
dx_AD	SMC	GLG1	0.22	0.20	1.13	0.257	0.957
dx_AD	VLMC	GLG1	0.17	0.08	2.23	0.0255	0.203
dx_AD	Astro	GLI1	0.10	0.14	0.73	0.468	0.7
dx_AD	Astro	GLI2	0.05	0.06	0.79	0.427	0.668
dx_AD	EN_L2_3_IT	GLI2	-0.00	0.10	-0.02	0.986	0.995
dx_AD	EN_L3_5_IT_3	GLI2	0.09	0.33	0.28	0.78	0.908
dx_AD	IN_PVALB	GLI2	0.01	0.11	0.10	0.921	0.989
dx_AD	IN_VIP	GLI2	0.08	0.12	0.66	0.508	0.783
dx_AD	OPC	GLI2	0.07	0.10	0.73	0.464	0.865
dx_AD	Oligo	GLI2	0.05	0.07	0.69	0.49	0.717
dx_AD	VLMC	GLI2	0.46	0.16	2.93	0.00343	0.0786
dx_AD	Astro	GLI3	-0.10	0.04	-2.29	0.0217	0.12
dx_AD	EN_L2_3_IT	GLI3	-0.20	0.09	-2.29	0.0222	0.155
dx_AD	EN_L3_5_IT_2	GLI3	-0.35	0.34	-1.03	0.302	0.622
dx_AD	EN_L3_5_IT_3	GLI3	-0.14	0.36	-0.40	0.692	0.859
dx_AD	Endo	GLI3	0.49	0.29	1.69	0.091	0.646
dx_AD	IN_LAMP5_LHX6	GLI3	-0.01	0.12	-0.12	0.907	0.985
dx_AD	IN_PVALB	GLI3	0.23	0.08	2.78	0.00545	0.173
dx_AD	IN_PVALB_CHC	GLI3	0.69	0.15	4.46	8.38e-06	0.00256
dx_AD	IN_SST	GLI3	-0.27	0.12	-2.29	0.0218	0.305
dx_AD	IN_VIP	GLI3	-0.23	0.12	-1.85	0.0649	0.323
dx_AD	OPC	GLI3	0.06	0.11	0.54	0.586	0.908
dx_AD	Oligo	GLI3	-0.07	0.08	-0.86	0.391	0.638
dx_AD	PC	GLI3	0.12	0.11	1.04	0.297	0.979
dx_AD	VLMC	GLI3	-0.09	0.11	-0.81	0.417	0.735
dx_AD	Astro	GLI4	-0.01	0.06	-0.14	0.891	0.953
dx_AD	EN_L2_3_IT	GLI4	0.10	0.06	1.57	0.116	0.371
dx_AD	EN_L3_5_IT_1	GLI4	0.25	0.10	2.66	0.00771	0.106
dx_AD	EN_L3_5_IT_2	GLI4	0.13	0.08	1.71	0.0879	0.342
dx_AD	EN_L3_5_IT_3	GLI4	0.08	0.07	1.13	0.257	0.528
dx_AD	EN_L5_6_NP	GLI4	-0.38	0.35	-1.07	0.283	0.833
dx_AD	EN_L6B	GLI4	0.22	0.12	1.85	0.0646	0.383
dx_AD	EN_L6_CT	GLI4	0.13	0.10	1.28	0.201	0.607
dx_AD	EN_L6_IT_1	GLI4	0.12	0.10	1.20	0.231	0.702
dx_AD	IN_LAMP5_RELN	GLI4	-0.04	0.12	-0.37	0.708	0.952
dx_AD	IN_PVALB	GLI4	0.00	0.08	0.02	0.982	0.998
dx_AD	IN_SST	GLI4	0.09	0.09	0.97	0.333	0.767
dx_AD	IN_VIP	GLI4	-0.06	0.08	-0.69	0.49	0.771
dx_AD	Micro	GLI4	-0.01	0.09	-0.10	0.918	0.974
dx_AD	OPC	GLI4	0.02	0.09	0.19	0.851	0.973
dx_AD	Oligo	GLI4	-0.05	0.05	-0.97	0.333	0.585
dx_AD	Astro	GLIPR1	-0.06	0.09	-0.68	0.494	0.719
dx_AD	EN_L2_3_IT	GLIPR1	-0.06	0.07	-0.87	0.384	0.664
dx_AD	EN_L3_5_IT_1	GLIPR1	0.05	0.11	0.46	0.645	0.868
dx_AD	EN_L3_5_IT_2	GLIPR1	-0.09	0.07	-1.20	0.23	0.548
dx_AD	EN_L3_5_IT_3	GLIPR1	-0.01	0.05	-0.29	0.775	0.906
dx_AD	EN_L5_6_NP	GLIPR1	-0.49	0.56	-0.87	0.382	0.878
dx_AD	EN_L6B	GLIPR1	0.32	0.44	0.74	0.462	0.804
dx_AD	EN_L6_CT	GLIPR1	0.47	0.39	1.21	0.225	0.633
dx_AD	EN_L6_IT_1	GLIPR1	0.01	0.10	0.07	0.941	0.991
dx_AD	EN_L6_IT_2	GLIPR1	0.29	0.36	0.80	0.423	0.904
dx_AD	IN_ADARB2	GLIPR1	0.04	0.09	0.46	0.648	0.915
dx_AD	IN_LAMP5_LHX6	GLIPR1	0.05	0.11	0.41	0.68	0.939
dx_AD	IN_LAMP5_RELN	GLIPR1	-0.15	0.11	-1.32	0.188	0.711
dx_AD	IN_PVALB	GLIPR1	0.09	0.06	1.56	0.118	0.618
dx_AD	IN_PVALB_CHC	GLIPR1	-0.07	0.09	-0.77	0.439	0.878
dx_AD	IN_SST	GLIPR1	-0.01	0.06	-0.10	0.919	0.984
dx_AD	IN_VIP	GLIPR1	0.02	0.07	0.24	0.812	0.93
dx_AD	Micro	GLIPR1	0.04	0.10	0.44	0.658	0.871
dx_AD	OPC	GLIPR1	-0.17	0.09	-1.85	0.0644	0.559
dx_AD	Oligo	GLIPR1	-0.00	0.06	-0.01	0.992	0.998
dx_AD	PVM	GLIPR1	-0.07	0.46	-0.16	0.874	0.979
dx_AD	Astro	GLIPR1L1	-0.16	0.10	-1.62	0.105	0.306
dx_AD	EN_L2_3_IT	GLIPR1L1	-0.29	0.12	-2.46	0.0139	0.119
dx_AD	EN_L3_5_IT_1	GLIPR1L1	-0.22	0.12	-1.80	0.0718	0.333
dx_AD	EN_L3_5_IT_2	GLIPR1L1	-0.22	0.11	-1.94	0.0525	0.257
dx_AD	EN_L3_5_IT_3	GLIPR1L1	-0.42	0.11	-3.67	0.000239	0.00573
dx_AD	EN_L5_ET	GLIPR1L1	1.02	0.80	1.27	0.205	0.999
dx_AD	EN_L6B	GLIPR1L1	-0.07	0.15	-0.47	0.637	0.893
dx_AD	EN_L6_CT	GLIPR1L1	-0.25	0.15	-1.63	0.104	0.464
dx_AD	EN_L6_IT_1	GLIPR1L1	-0.08	0.14	-0.59	0.558	0.889
dx_AD	EN_L6_IT_2	GLIPR1L1	0.22	0.16	1.36	0.173	0.753
dx_AD	IN_ADARB2	GLIPR1L1	-0.31	0.14	-2.32	0.0203	0.35
dx_AD	IN_LAMP5_RELN	GLIPR1L1	-0.15	0.13	-1.10	0.27	0.782
dx_AD	IN_PVALB	GLIPR1L1	-0.13	0.12	-1.12	0.264	0.78
dx_AD	IN_SST	GLIPR1L1	-0.30	0.13	-2.27	0.023	0.31
dx_AD	IN_VIP	GLIPR1L1	-0.27	0.11	-2.45	0.0143	0.162
dx_AD	Micro	GLIPR1L1	-0.11	0.12	-0.92	0.36	0.676
dx_AD	OPC	GLIPR1L1	-0.10	0.09	-1.11	0.266	0.768
dx_AD	Oligo	GLIPR1L1	-0.07	0.08	-0.90	0.37	0.62
dx_AD	PC	GLIPR1L1	-0.36	0.41	-0.89	0.374	0.98
dx_AD	Astro	GLIPR1L2	-0.01	0.09	-0.06	0.954	0.981
dx_AD	EN_L2_3_IT	GLIPR1L2	0.22	0.11	2.04	0.0415	0.217
dx_AD	EN_L3_5_IT_1	GLIPR1L2	0.28	0.14	1.99	0.0462	0.271
dx_AD	EN_L3_5_IT_2	GLIPR1L2	0.24	0.12	1.98	0.0472	0.241
dx_AD	EN_L3_5_IT_3	GLIPR1L2	0.15	0.12	1.20	0.231	0.501
dx_AD	EN_L5_6_NP	GLIPR1L2	0.28	0.51	0.55	0.585	0.933
dx_AD	EN_L6B	GLIPR1L2	0.37	0.16	2.27	0.0234	0.24
dx_AD	EN_L6_CT	GLIPR1L2	0.00	0.15	0.01	0.99	0.996
dx_AD	EN_L6_IT_1	GLIPR1L2	0.07	0.15	0.46	0.644	0.917
dx_AD	EN_L6_IT_2	GLIPR1L2	0.02	0.58	0.03	0.975	0.996
dx_AD	IN_ADARB2	GLIPR1L2	0.30	0.15	2.01	0.0447	0.449
dx_AD	IN_LAMP5_LHX6	GLIPR1L2	0.19	0.17	1.15	0.252	0.774
dx_AD	IN_LAMP5_RELN	GLIPR1L2	0.25	0.15	1.61	0.108	0.603
dx_AD	IN_PVALB	GLIPR1L2	0.20	0.12	1.65	0.098	0.579
dx_AD	IN_PVALB_CHC	GLIPR1L2	0.16	0.16	0.98	0.326	0.83
dx_AD	IN_SST	GLIPR1L2	0.30	0.14	2.12	0.0338	0.362
dx_AD	IN_VIP	GLIPR1L2	0.14	0.13	1.11	0.266	0.594
dx_AD	OPC	GLIPR1L2	0.22	0.10	2.23	0.026	0.443
dx_AD	Oligo	GLIPR1L2	0.16	0.08	1.92	0.0544	0.212
dx_AD	Astro	GLIPR2	0.32	0.11	3.01	0.00265	0.0312
dx_AD	EN_L2_3_IT	GLIPR2	-0.11	0.09	-1.30	0.195	0.478
dx_AD	EN_L3_5_IT_1	GLIPR2	0.27	0.12	2.32	0.0205	0.181
dx_AD	EN_L3_5_IT_3	GLIPR2	0.48	0.48	1.01	0.314	0.588
dx_AD	IN_VIP	GLIPR2	-0.05	0.10	-0.52	0.604	0.836
dx_AD	Micro	GLIPR2	0.17	0.13	1.29	0.196	0.507
dx_AD	OPC	GLIPR2	0.11	0.07	1.48	0.14	0.671
dx_AD	Oligo	GLIPR2	-0.12	0.05	-2.22	0.0262	0.14
dx_AD	Astro	GLIS1	0.12	0.09	1.40	0.163	0.391
dx_AD	EN_L2_3_IT	GLIS1	0.02	0.04	0.44	0.662	0.845
dx_AD	EN_L3_5_IT_1	GLIS1	0.06	0.05	1.13	0.259	0.604
dx_AD	EN_L3_5_IT_2	GLIS1	0.03	0.04	0.75	0.456	0.743
dx_AD	EN_L3_5_IT_3	GLIS1	0.10	0.04	2.28	0.0226	0.129
dx_AD	EN_L5_6_NP	GLIS1	-0.01	0.08	-0.07	0.942	0.991
dx_AD	EN_L5_ET	GLIS1	0.05	0.45	0.11	0.912	0.999
dx_AD	EN_L6B	GLIS1	0.08	0.06	1.37	0.172	0.561
dx_AD	EN_L6_CT	GLIS1	0.08	0.05	1.71	0.0881	0.428
dx_AD	EN_L6_IT_1	GLIS1	0.05	0.06	0.85	0.397	0.816
dx_AD	EN_L6_IT_2	GLIS1	0.08	0.06	1.20	0.231	0.803
dx_AD	IN_ADARB2	GLIS1	0.19	0.07	2.77	0.00556	0.221
dx_AD	IN_LAMP5_LHX6	GLIS1	0.07	0.06	1.13	0.259	0.775
dx_AD	IN_LAMP5_RELN	GLIS1	0.15	0.06	2.68	0.00734	0.198
dx_AD	IN_PVALB	GLIS1	0.04	0.07	0.58	0.56	0.91
dx_AD	IN_SST	GLIS1	0.02	0.06	0.26	0.792	0.955
dx_AD	IN_VIP	GLIS1	0.14	0.05	2.90	0.00369	0.0891
dx_AD	OPC	GLIS1	-0.14	0.11	-1.36	0.175	0.705
dx_AD	Oligo	GLIS1	0.28	0.08	3.69	0.000223	0.00795
dx_AD	Astro	GLIS2	-0.06	0.07	-0.83	0.408	0.653
dx_AD	EN_L2_3_IT	GLIS2	-0.13	0.08	-1.64	0.101	0.346
dx_AD	EN_L3_5_IT_2	GLIS2	-0.12	0.09	-1.39	0.164	0.468
dx_AD	EN_L3_5_IT_3	GLIS2	-0.22	0.09	-2.41	0.0158	0.104
dx_AD	IN_LAMP5_RELN	GLIS2	-0.23	0.12	-2.01	0.0443	0.457
dx_AD	IN_PVALB	GLIS2	0.03	0.08	0.39	0.697	0.947
dx_AD	IN_SST	GLIS2	-0.01	0.10	-0.09	0.925	0.984
dx_AD	IN_VIP	GLIS2	-0.17	0.09	-1.85	0.0645	0.322
dx_AD	OPC	GLIS2	-0.05	0.08	-0.68	0.498	0.879
dx_AD	Oligo	GLIS2	-0.06	0.09	-0.63	0.526	0.745
dx_AD	Astro	GLIS3	0.11	0.05	2.11	0.0349	0.161
dx_AD	EN_L2_3_IT	GLIS3	0.04	0.08	0.53	0.596	0.807
dx_AD	EN_L3_5_IT_1	GLIS3	-0.08	0.11	-0.71	0.481	0.778
dx_AD	EN_L3_5_IT_2	GLIS3	0.11	0.08	1.29	0.196	0.509
dx_AD	EN_L3_5_IT_3	GLIS3	0.04	0.08	0.46	0.647	0.835
dx_AD	EN_L5_6_NP	GLIS3	0.01	0.15	0.04	0.968	0.994
dx_AD	EN_L6B	GLIS3	-0.20	0.12	-1.65	0.099	0.454
dx_AD	EN_L6_CT	GLIS3	-0.09	0.12	-0.75	0.453	0.817
dx_AD	EN_L6_IT_1	GLIS3	-0.18	0.12	-1.45	0.147	0.609
dx_AD	EN_L6_IT_2	GLIS3	-0.10	0.16	-0.61	0.544	0.934
dx_AD	Endo	GLIS3	0.13	0.12	1.06	0.289	0.825
dx_AD	IN_ADARB2	GLIS3	0.10	0.07	1.46	0.145	0.63
dx_AD	IN_LAMP5_LHX6	GLIS3	-0.32	0.12	-2.67	0.00748	0.204
dx_AD	IN_LAMP5_RELN	GLIS3	-0.20	0.10	-1.90	0.0575	0.498
dx_AD	IN_PVALB	GLIS3	0.13	0.07	2.04	0.0413	0.429
dx_AD	IN_PVALB_CHC	GLIS3	-0.03	0.14	-0.20	0.843	0.975
dx_AD	IN_SST	GLIS3	0.11	0.07	1.62	0.105	0.539
dx_AD	IN_VIP	GLIS3	0.01	0.06	0.23	0.817	0.932
dx_AD	Micro	GLIS3	-0.22	0.08	-2.91	0.00365	0.0481
dx_AD	OPC	GLIS3	-0.00	0.12	-0.02	0.98	0.997
dx_AD	Oligo	GLIS3	-0.04	0.06	-0.64	0.524	0.743
dx_AD	PC	GLIS3	-0.16	0.18	-0.91	0.363	0.979
dx_AD	PVM	GLIS3	0.02	0.20	0.10	0.917	0.986
dx_AD	SMC	GLIS3	0.32	0.38	0.83	0.404	0.957
dx_AD	VLMC	GLIS3	0.33	0.16	2.04	0.0409	0.262
dx_AD	Adaptive	GLMN	-0.15	0.20	-0.76	0.448	0.931
dx_AD	Astro	GLMN	-0.16	0.03	-4.54	5.5e-06	0.000456
dx_AD	EN_L2_3_IT	GLMN	-0.11	0.03	-3.32	0.000908	0.0259
dx_AD	EN_L3_5_IT_1	GLMN	-0.06	0.05	-1.33	0.185	0.521
dx_AD	EN_L3_5_IT_2	GLMN	-0.09	0.04	-2.28	0.0226	0.16
dx_AD	EN_L3_5_IT_3	GLMN	-0.05	0.04	-1.48	0.138	0.379
dx_AD	EN_L5_6_NP	GLMN	-0.09	0.07	-1.35	0.179	0.767
dx_AD	EN_L5_ET	GLMN	-0.56	0.43	-1.29	0.196	0.999
dx_AD	EN_L6B	GLMN	-0.02	0.05	-0.37	0.71	0.916
dx_AD	EN_L6_CT	GLMN	-0.04	0.06	-0.68	0.495	0.839
dx_AD	EN_L6_IT_1	GLMN	-0.11	0.05	-2.05	0.0399	0.371
dx_AD	EN_L6_IT_2	GLMN	-0.06	0.06	-1.05	0.292	0.846
dx_AD	Endo	GLMN	0.25	0.29	0.84	0.4	0.874
dx_AD	IN_ADARB2	GLMN	-0.14	0.05	-2.58	0.00982	0.269
dx_AD	IN_LAMP5_LHX6	GLMN	-0.02	0.05	-0.49	0.624	0.925
dx_AD	IN_LAMP5_RELN	GLMN	-0.10	0.05	-2.17	0.0303	0.392
dx_AD	IN_PVALB	GLMN	-0.07	0.04	-2.00	0.046	0.444
dx_AD	IN_PVALB_CHC	GLMN	-0.01	0.06	-0.09	0.926	0.992
dx_AD	IN_SST	GLMN	-0.09	0.04	-2.02	0.0439	0.398
dx_AD	IN_VIP	GLMN	-0.04	0.04	-1.14	0.253	0.583
dx_AD	Micro	GLMN	-0.05	0.05	-1.03	0.301	0.624
dx_AD	OPC	GLMN	-0.03	0.03	-0.86	0.388	0.837
dx_AD	Oligo	GLMN	-0.03	0.03	-1.20	0.229	0.48
dx_AD	PC	GLMN	0.65	0.31	2.10	0.0356	0.979
dx_AD	VLMC	GLMN	-0.09	0.11	-0.76	0.449	0.75
dx_AD	Astro	GLMP	0.01	0.06	0.23	0.817	0.918
dx_AD	EN_L2_3_IT	GLMP	-0.08	0.06	-1.29	0.198	0.482
dx_AD	EN_L3_5_IT_2	GLMP	0.09	0.09	0.96	0.337	0.652
dx_AD	EN_L3_5_IT_3	GLMP	-0.04	0.09	-0.50	0.618	0.816
dx_AD	EN_L6_IT_1	GLMP	0.36	0.37	0.96	0.335	0.775
dx_AD	IN_PVALB	GLMP	-0.29	0.11	-2.56	0.0105	0.234
dx_AD	IN_VIP	GLMP	0.08	0.10	0.80	0.427	0.723
dx_AD	Micro	GLMP	-0.25	0.40	-0.62	0.536	0.806
dx_AD	Oligo	GLMP	-0.07	0.05	-1.53	0.126	0.344
dx_AD	Astro	GLO1	-0.09	0.04	-2.21	0.0274	0.138
dx_AD	EN_L2_3_IT	GLO1	0.06	0.03	1.82	0.0686	0.284
dx_AD	EN_L3_5_IT_1	GLO1	0.02	0.05	0.36	0.722	0.901
dx_AD	EN_L3_5_IT_2	GLO1	0.12	0.04	2.85	0.00432	0.0583
dx_AD	EN_L3_5_IT_3	GLO1	0.12	0.04	3.07	0.00216	0.0281
dx_AD	EN_L5_6_NP	GLO1	0.01	0.08	0.15	0.877	0.987
dx_AD	EN_L5_ET	GLO1	-0.21	0.50	-0.43	0.668	0.999
dx_AD	EN_L6B	GLO1	-0.03	0.08	-0.45	0.654	0.899
dx_AD	EN_L6_CT	GLO1	-0.02	0.07	-0.24	0.812	0.956
dx_AD	EN_L6_IT_1	GLO1	0.15	0.06	2.61	0.00893	0.184
dx_AD	EN_L6_IT_2	GLO1	0.08	0.08	1.07	0.283	0.839
dx_AD	Endo	GLO1	0.07	0.29	0.25	0.804	0.982
dx_AD	IN_ADARB2	GLO1	0.05	0.07	0.70	0.484	0.859
dx_AD	IN_LAMP5_LHX6	GLO1	0.05	0.09	0.56	0.573	0.912
dx_AD	IN_LAMP5_RELN	GLO1	0.14	0.07	1.96	0.0506	0.477
dx_AD	IN_PVALB	GLO1	0.08	0.05	1.59	0.112	0.607
dx_AD	IN_PVALB_CHC	GLO1	0.05	0.09	0.60	0.548	0.909
dx_AD	IN_SST	GLO1	-0.01	0.06	-0.09	0.927	0.984
dx_AD	IN_VIP	GLO1	0.10	0.05	2.22	0.0266	0.216
dx_AD	Micro	GLO1	-0.13	0.07	-2.01	0.0439	0.226
dx_AD	OPC	GLO1	0.04	0.05	0.93	0.351	0.819
dx_AD	Oligo	GLO1	0.07	0.03	2.25	0.0247	0.135
dx_AD	PC	GLO1	0.07	0.12	0.58	0.562	0.993
dx_AD	Astro	GLOD4	-0.08	0.04	-2.17	0.0302	0.147
dx_AD	EN_L2_3_IT	GLOD4	-0.01	0.04	-0.14	0.887	0.955
dx_AD	EN_L3_5_IT_1	GLOD4	-0.03	0.06	-0.51	0.61	0.848
dx_AD	EN_L3_5_IT_2	GLOD4	0.06	0.05	1.12	0.263	0.581
dx_AD	EN_L3_5_IT_3	GLOD4	0.03	0.04	0.61	0.543	0.769
dx_AD	EN_L5_6_NP	GLOD4	0.02	0.09	0.26	0.796	0.972
dx_AD	EN_L6B	GLOD4	0.06	0.09	0.69	0.488	0.821
dx_AD	EN_L6_CT	GLOD4	0.07	0.08	0.79	0.431	0.805
dx_AD	EN_L6_IT_1	GLOD4	-0.01	0.07	-0.08	0.937	0.99
dx_AD	EN_L6_IT_2	GLOD4	-0.11	0.10	-1.06	0.289	0.845
dx_AD	IN_ADARB2	GLOD4	0.04	0.07	0.56	0.578	0.888
dx_AD	IN_LAMP5_LHX6	GLOD4	0.07	0.09	0.71	0.479	0.883
dx_AD	IN_LAMP5_RELN	GLOD4	0.02	0.07	0.33	0.745	0.961
dx_AD	IN_PVALB	GLOD4	-0.08	0.05	-1.52	0.13	0.637
dx_AD	IN_PVALB_CHC	GLOD4	-0.01	0.09	-0.08	0.936	0.995
dx_AD	IN_SST	GLOD4	-0.02	0.06	-0.30	0.762	0.945
dx_AD	IN_VIP	GLOD4	0.04	0.05	0.93	0.354	0.671
dx_AD	Micro	GLOD4	0.07	0.07	1.00	0.318	0.637
dx_AD	OPC	GLOD4	0.03	0.05	0.63	0.532	0.891
dx_AD	Oligo	GLOD4	-0.02	0.03	-0.81	0.42	0.662
dx_AD	Astro	GLOD5	-0.35	0.15	-2.24	0.0248	0.13
dx_AD	Oligo	GLOD5	-0.58	0.15	-3.92	8.68e-05	0.00448
dx_AD	Astro	GLP1R	0.34	0.18	1.90	0.057	0.215
dx_AD	EN_L2_3_IT	GLP2R	-0.06	0.13	-0.48	0.633	0.829
dx_AD	EN_L3_5_IT_2	GLP2R	-0.09	0.18	-0.48	0.629	0.85
dx_AD	EN_L6_IT_1	GLP2R	-0.10	0.23	-0.46	0.648	0.918
dx_AD	Oligo	GLP2R	-0.10	0.09	-1.03	0.302	0.556
dx_AD	Astro	GLRA1	-0.10	0.11	-0.88	0.381	0.63
dx_AD	EN_L2_3_IT	GLRA1	0.04	0.10	0.37	0.712	0.873
dx_AD	EN_L3_5_IT_2	GLRA1	0.13	0.13	1.01	0.312	0.63
dx_AD	EN_L3_5_IT_3	GLRA1	0.19	0.11	1.82	0.069	0.253
dx_AD	EN_L6B	GLRA1	1.11	0.40	2.80	0.00514	0.106
dx_AD	IN_PVALB	GLRA1	0.09	0.12	0.73	0.464	0.88
dx_AD	IN_SST	GLRA1	-0.07	0.13	-0.55	0.585	0.886
dx_AD	IN_VIP	GLRA1	-0.06	0.07	-0.79	0.429	0.724
dx_AD	Oligo	GLRA1	-0.23	0.09	-2.67	0.00751	0.0652
dx_AD	Astro	GLRA2	-0.04	0.07	-0.56	0.574	0.777
dx_AD	EN_L2_3_IT	GLRA2	0.13	0.07	1.81	0.0703	0.288
dx_AD	EN_L3_5_IT_1	GLRA2	-0.15	0.13	-1.19	0.236	0.578
dx_AD	EN_L3_5_IT_2	GLRA2	-0.12	0.10	-1.20	0.232	0.549
dx_AD	EN_L3_5_IT_3	GLRA2	-0.10	0.10	-0.98	0.327	0.6
dx_AD	EN_L5_6_NP	GLRA2	-0.01	0.08	-0.07	0.944	0.992
dx_AD	EN_L6B	GLRA2	0.11	0.13	0.86	0.389	0.756
dx_AD	EN_L6_CT	GLRA2	0.04	0.08	0.45	0.653	0.906
dx_AD	EN_L6_IT_1	GLRA2	0.15	0.09	1.63	0.102	0.541
dx_AD	EN_L6_IT_2	GLRA2	0.03	0.12	0.23	0.822	0.977
dx_AD	IN_ADARB2	GLRA2	0.02	0.06	0.45	0.656	0.917
dx_AD	IN_LAMP5_LHX6	GLRA2	0.21	0.16	1.30	0.194	0.723
dx_AD	IN_LAMP5_RELN	GLRA2	0.24	0.11	2.11	0.035	0.41
dx_AD	IN_PVALB	GLRA2	0.13	0.05	2.84	0.00455	0.157
dx_AD	IN_PVALB_CHC	GLRA2	0.01	0.08	0.07	0.948	0.995
dx_AD	IN_SST	GLRA2	0.04	0.06	0.64	0.524	0.865
dx_AD	IN_VIP	GLRA2	0.08	0.04	2.36	0.0181	0.18
dx_AD	OPC	GLRA2	-0.06	0.11	-0.55	0.584	0.907
dx_AD	Oligo	GLRA2	0.05	0.10	0.50	0.62	0.808
dx_AD	Astro	GLRA3	-0.05	0.10	-0.54	0.591	0.787
dx_AD	EN_L2_3_IT	GLRA3	0.14	0.04	3.30	0.000982	0.027
dx_AD	EN_L3_5_IT_1	GLRA3	0.18	0.09	2.00	0.045	0.268
dx_AD	EN_L3_5_IT_2	GLRA3	0.56	0.11	5.26	1.42e-07	2.82e-05
dx_AD	EN_L3_5_IT_3	GLRA3	0.23	0.06	3.92	8.92e-05	0.00279
dx_AD	EN_L5_ET	GLRA3	-0.44	1.01	-0.44	0.659	0.999
dx_AD	EN_L6B	GLRA3	0.10	0.08	1.27	0.206	0.604
dx_AD	EN_L6_CT	GLRA3	0.48	0.11	4.43	9.21e-06	0.00119
dx_AD	EN_L6_IT_1	GLRA3	0.23	0.08	2.92	0.00347	0.114
dx_AD	EN_L6_IT_2	GLRA3	0.27	0.16	1.68	0.0923	0.664
dx_AD	IN_ADARB2	GLRA3	0.20	0.10	1.95	0.0515	0.464
dx_AD	IN_PVALB	GLRA3	-0.02	0.14	-0.12	0.902	0.986
dx_AD	IN_SST	GLRA3	0.19	0.10	1.87	0.0622	0.452
dx_AD	IN_VIP	GLRA3	0.44	0.10	4.44	9.1e-06	0.00349
dx_AD	Oligo	GLRA3	-0.09	0.08	-1.02	0.307	0.561
dx_AD	Astro	GLRB	-0.20	0.05	-3.65	0.000265	0.00674
dx_AD	EN_L2_3_IT	GLRB	0.05	0.03	1.63	0.104	0.35
dx_AD	EN_L3_5_IT_1	GLRB	0.02	0.04	0.67	0.503	0.789
dx_AD	EN_L3_5_IT_2	GLRB	0.08	0.03	2.72	0.00659	0.0765
dx_AD	EN_L3_5_IT_3	GLRB	0.04	0.03	1.46	0.144	0.388
dx_AD	EN_L5_6_NP	GLRB	0.05	0.05	1.02	0.306	0.84
dx_AD	EN_L5_ET	GLRB	0.04	0.36	0.13	0.9	0.999
dx_AD	EN_L6B	GLRB	0.04	0.04	0.80	0.424	0.782
dx_AD	EN_L6_CT	GLRB	0.10	0.05	2.27	0.0231	0.216
dx_AD	EN_L6_IT_1	GLRB	0.05	0.04	1.28	0.2	0.677
dx_AD	EN_L6_IT_2	GLRB	0.03	0.06	0.50	0.616	0.947
dx_AD	IN_ADARB2	GLRB	0.02	0.05	0.53	0.593	0.894
dx_AD	IN_LAMP5_LHX6	GLRB	0.07	0.06	1.17	0.241	0.765
dx_AD	IN_LAMP5_RELN	GLRB	0.00	0.05	0.10	0.917	0.986
dx_AD	IN_PVALB	GLRB	0.02	0.03	0.64	0.519	0.899
dx_AD	IN_PVALB_CHC	GLRB	-0.03	0.05	-0.60	0.547	0.909
dx_AD	IN_SST	GLRB	0.00	0.04	0.06	0.949	0.99
dx_AD	IN_VIP	GLRB	0.03	0.03	0.88	0.379	0.688
dx_AD	Micro	GLRB	-0.11	0.11	-1.02	0.308	0.63
dx_AD	OPC	GLRB	-0.00	0.03	-0.03	0.975	0.996
dx_AD	Oligo	GLRB	-0.05	0.07	-0.78	0.437	0.676
dx_AD	Astro	GLRX	-0.09	0.09	-1.05	0.292	0.546
dx_AD	EN_L2_3_IT	GLRX	0.14	0.07	1.89	0.059	0.261
dx_AD	EN_L3_5_IT_1	GLRX	0.14	0.09	1.65	0.0984	0.385
dx_AD	EN_L3_5_IT_2	GLRX	0.09	0.07	1.22	0.224	0.541
dx_AD	EN_L3_5_IT_3	GLRX	0.14	0.07	2.04	0.0416	0.188
dx_AD	EN_L5_6_NP	GLRX	0.05	0.10	0.52	0.602	0.937
dx_AD	EN_L5_ET	GLRX	2.41	0.62	3.88	0.000103	0.0349
dx_AD	EN_L6B	GLRX	-0.01	0.10	-0.13	0.894	0.973
dx_AD	EN_L6_CT	GLRX	0.03	0.09	0.32	0.746	0.938
dx_AD	EN_L6_IT_1	GLRX	0.06	0.09	0.63	0.528	0.876
dx_AD	EN_L6_IT_2	GLRX	0.11	0.14	0.81	0.418	0.904
dx_AD	Endo	GLRX	0.55	0.34	1.59	0.111	0.678
dx_AD	IN_ADARB2	GLRX	0.03	0.10	0.31	0.754	0.945
dx_AD	IN_LAMP5_LHX6	GLRX	0.21	0.11	1.90	0.0574	0.49
dx_AD	IN_LAMP5_RELN	GLRX	0.10	0.09	1.11	0.266	0.778
dx_AD	IN_PVALB	GLRX	-0.03	0.07	-0.43	0.668	0.94
dx_AD	IN_PVALB_CHC	GLRX	-0.05	0.10	-0.45	0.651	0.942
dx_AD	IN_SST	GLRX	-0.05	0.09	-0.49	0.622	0.901
dx_AD	IN_VIP	GLRX	0.05	0.07	0.63	0.527	0.793
dx_AD	Micro	GLRX	0.13	0.07	1.82	0.0686	0.288
dx_AD	OPC	GLRX	-0.07	0.09	-0.76	0.448	0.859
dx_AD	Oligo	GLRX	0.07	0.07	1.04	0.3	0.555
dx_AD	PC	GLRX	-0.17	0.13	-1.26	0.206	0.979
dx_AD	VLMC	GLRX	-0.15	0.18	-0.85	0.393	0.724
dx_AD	Astro	GLRX2	0.10	0.06	1.61	0.108	0.309
dx_AD	EN_L2_3_IT	GLRX2	0.11	0.04	2.47	0.0134	0.116
dx_AD	EN_L3_5_IT_1	GLRX2	0.08	0.07	1.21	0.226	0.568
dx_AD	EN_L3_5_IT_2	GLRX2	0.06	0.05	1.31	0.191	0.504
dx_AD	EN_L3_5_IT_3	GLRX2	-0.03	0.05	-0.61	0.543	0.769
dx_AD	EN_L5_6_NP	GLRX2	0.19	0.11	1.73	0.0833	0.651
dx_AD	EN_L6B	GLRX2	-0.07	0.09	-0.78	0.435	0.789
dx_AD	EN_L6_CT	GLRX2	0.18	0.09	2.07	0.0386	0.281
dx_AD	EN_L6_IT_1	GLRX2	0.00	0.08	0.02	0.988	0.998
dx_AD	EN_L6_IT_2	GLRX2	0.04	0.11	0.34	0.737	0.971
dx_AD	IN_ADARB2	GLRX2	0.11	0.09	1.23	0.22	0.698
dx_AD	IN_LAMP5_LHX6	GLRX2	0.12	0.09	1.25	0.212	0.738
dx_AD	IN_LAMP5_RELN	GLRX2	0.03	0.08	0.35	0.724	0.957
dx_AD	IN_PVALB	GLRX2	-0.03	0.06	-0.49	0.627	0.929
dx_AD	IN_SST	GLRX2	0.06	0.08	0.68	0.497	0.852
dx_AD	IN_VIP	GLRX2	0.02	0.06	0.30	0.761	0.911
dx_AD	Micro	GLRX2	0.09	0.08	1.05	0.294	0.618
dx_AD	OPC	GLRX2	0.08	0.06	1.30	0.194	0.719
dx_AD	Oligo	GLRX2	0.07	0.03	2.09	0.0364	0.17
dx_AD	Astro	GLRX3	0.01	0.03	0.20	0.842	0.928
dx_AD	EN_L2_3_IT	GLRX3	-0.00	0.03	-0.06	0.955	0.982
dx_AD	EN_L3_5_IT_1	GLRX3	0.04	0.05	0.82	0.415	0.732
dx_AD	EN_L3_5_IT_2	GLRX3	0.01	0.04	0.25	0.804	0.927
dx_AD	EN_L3_5_IT_3	GLRX3	-0.00	0.04	-0.04	0.969	0.988
dx_AD	EN_L5_6_NP	GLRX3	-0.02	0.06	-0.39	0.693	0.954
dx_AD	EN_L5_ET	GLRX3	-0.08	0.41	-0.20	0.838	0.999
dx_AD	EN_L6B	GLRX3	-0.01	0.06	-0.16	0.869	0.966
dx_AD	EN_L6_CT	GLRX3	-0.04	0.05	-0.82	0.411	0.79
dx_AD	EN_L6_IT_1	GLRX3	-0.00	0.05	-0.09	0.928	0.987
dx_AD	EN_L6_IT_2	GLRX3	0.10	0.07	1.52	0.128	0.715
dx_AD	Endo	GLRX3	0.20	0.10	2.01	0.0447	0.532
dx_AD	IN_ADARB2	GLRX3	0.01	0.06	0.13	0.897	0.983
dx_AD	IN_LAMP5_LHX6	GLRX3	-0.04	0.06	-0.64	0.521	0.896
dx_AD	IN_LAMP5_RELN	GLRX3	-0.03	0.05	-0.48	0.634	0.936
dx_AD	IN_PVALB	GLRX3	0.00	0.04	0.02	0.986	0.998
dx_AD	IN_PVALB_CHC	GLRX3	0.01	0.07	0.08	0.94	0.995
dx_AD	IN_SST	GLRX3	-0.05	0.05	-1.08	0.281	0.735
dx_AD	IN_VIP	GLRX3	0.04	0.03	1.16	0.246	0.576
dx_AD	Micro	GLRX3	0.09	0.04	2.26	0.0239	0.156
dx_AD	OPC	GLRX3	0.02	0.04	0.43	0.667	0.931
dx_AD	Oligo	GLRX3	0.01	0.03	0.53	0.6	0.795
dx_AD	PC	GLRX3	0.22	0.30	0.74	0.461	0.989
dx_AD	VLMC	GLRX3	0.13	0.10	1.29	0.197	0.536
dx_AD	Astro	GLRX5	-0.03	0.05	-0.56	0.574	0.777
dx_AD	EN_L2_3_IT	GLRX5	-0.01	0.05	-0.25	0.801	0.916
dx_AD	EN_L3_5_IT_1	GLRX5	0.01	0.08	0.08	0.937	0.98
dx_AD	EN_L3_5_IT_2	GLRX5	-0.06	0.06	-0.96	0.335	0.65
dx_AD	EN_L3_5_IT_3	GLRX5	-0.00	0.06	-0.05	0.961	0.986
dx_AD	EN_L5_6_NP	GLRX5	0.34	0.30	1.13	0.257	0.819
dx_AD	EN_L6B	GLRX5	-0.15	0.11	-1.40	0.162	0.547
dx_AD	EN_L6_CT	GLRX5	-0.19	0.10	-1.91	0.0556	0.34
dx_AD	EN_L6_IT_1	GLRX5	0.07	0.09	0.76	0.448	0.84
dx_AD	EN_L6_IT_2	GLRX5	0.09	0.11	0.85	0.397	0.896
dx_AD	IN_ADARB2	GLRX5	-0.05	0.09	-0.55	0.579	0.888
dx_AD	IN_LAMP5_RELN	GLRX5	0.01	0.09	0.14	0.892	0.984
dx_AD	IN_PVALB	GLRX5	0.03	0.06	0.59	0.557	0.91
dx_AD	IN_PVALB_CHC	GLRX5	0.01	0.12	0.09	0.926	0.992
dx_AD	IN_SST	GLRX5	-0.06	0.08	-0.73	0.466	0.833
dx_AD	IN_VIP	GLRX5	-0.00	0.06	-0.01	0.995	0.999
dx_AD	Micro	GLRX5	0.02	0.08	0.20	0.843	0.945
dx_AD	OPC	GLRX5	-0.05	0.06	-0.95	0.344	0.816
dx_AD	Oligo	GLRX5	-0.04	0.03	-1.48	0.139	0.361
dx_AD	PC	GLRX5	0.03	0.44	0.08	0.937	0.999
dx_AD	Adaptive	GLS	-0.19	0.11	-1.72	0.086	0.719
dx_AD	Astro	GLS	0.04	0.04	0.92	0.357	0.609
dx_AD	EN_L2_3_IT	GLS	0.04	0.03	1.36	0.174	0.452
dx_AD	EN_L3_5_IT_1	GLS	0.07	0.03	2.18	0.0291	0.216
dx_AD	EN_L3_5_IT_2	GLS	0.04	0.03	1.47	0.142	0.435
dx_AD	EN_L3_5_IT_3	GLS	0.03	0.03	0.91	0.363	0.632
dx_AD	EN_L5_6_NP	GLS	-0.04	0.05	-0.93	0.354	0.861
dx_AD	EN_L5_ET	GLS	0.06	0.24	0.23	0.819	0.999
dx_AD	EN_L6B	GLS	-0.01	0.04	-0.25	0.799	0.946
dx_AD	EN_L6_CT	GLS	-0.04	0.04	-1.02	0.307	0.71
dx_AD	EN_L6_IT_1	GLS	0.04	0.03	1.17	0.242	0.713
dx_AD	EN_L6_IT_2	GLS	0.01	0.04	0.24	0.813	0.976
dx_AD	Endo	GLS	0.02	0.08	0.26	0.796	0.979
dx_AD	IN_ADARB2	GLS	0.03	0.04	0.78	0.433	0.838
dx_AD	IN_LAMP5_LHX6	GLS	0.12	0.05	2.74	0.00616	0.184
dx_AD	IN_LAMP5_RELN	GLS	0.02	0.03	0.52	0.603	0.928
dx_AD	IN_PVALB	GLS	0.03	0.03	0.96	0.339	0.823
dx_AD	IN_PVALB_CHC	GLS	0.01	0.04	0.25	0.802	0.971
dx_AD	IN_SST	GLS	0.06	0.03	1.79	0.0733	0.48
dx_AD	IN_VIP	GLS	0.01	0.03	0.51	0.611	0.84
dx_AD	Micro	GLS	-0.02	0.03	-0.52	0.606	0.846
dx_AD	OPC	GLS	0.02	0.03	0.69	0.489	0.876
dx_AD	Oligo	GLS	0.02	0.03	0.72	0.474	0.705
dx_AD	PC	GLS	-0.04	0.08	-0.46	0.645	0.993
dx_AD	PVM	GLS	0.11	0.12	0.97	0.33	0.909
dx_AD	SMC	GLS	0.12	0.22	0.55	0.584	0.972
dx_AD	VLMC	GLS	-0.18	0.09	-2.03	0.0426	0.267
dx_AD	Astro	GLT1D1	-0.06	0.07	-0.92	0.357	0.609
dx_AD	EN_L2_3_IT	GLT1D1	0.01	0.03	0.38	0.704	0.87
dx_AD	EN_L3_5_IT_1	GLT1D1	0.00	0.04	0.05	0.964	0.988
dx_AD	EN_L3_5_IT_2	GLT1D1	-0.02	0.04	-0.65	0.515	0.785
dx_AD	EN_L3_5_IT_3	GLT1D1	-0.04	0.03	-1.33	0.183	0.443
dx_AD	EN_L5_6_NP	GLT1D1	-0.16	0.06	-2.65	0.00814	0.388
dx_AD	EN_L5_ET	GLT1D1	-0.64	0.47	-1.35	0.178	0.999
dx_AD	EN_L6B	GLT1D1	-0.01	0.06	-0.10	0.921	0.98
dx_AD	EN_L6_CT	GLT1D1	-0.05	0.05	-0.97	0.334	0.734
dx_AD	EN_L6_IT_1	GLT1D1	-0.01	0.05	-0.27	0.786	0.956
dx_AD	EN_L6_IT_2	GLT1D1	-0.02	0.07	-0.31	0.754	0.974
dx_AD	IN_ADARB2	GLT1D1	-0.01	0.05	-0.30	0.765	0.947
dx_AD	IN_LAMP5_LHX6	GLT1D1	0.11	0.07	1.56	0.12	0.634
dx_AD	IN_LAMP5_RELN	GLT1D1	-0.04	0.06	-0.63	0.53	0.909
dx_AD	IN_PVALB	GLT1D1	0.05	0.04	1.39	0.164	0.681
dx_AD	IN_PVALB_CHC	GLT1D1	0.03	0.07	0.39	0.697	0.953
dx_AD	IN_SST	GLT1D1	-0.02	0.05	-0.53	0.596	0.891
dx_AD	IN_VIP	GLT1D1	-0.02	0.03	-0.65	0.515	0.788
dx_AD	Micro	GLT1D1	-0.88	0.13	-6.78	1.19e-11	5.49e-09
dx_AD	OPC	GLT1D1	-0.00	0.04	-0.04	0.972	0.996
dx_AD	Oligo	GLT1D1	-0.08	0.05	-1.47	0.141	0.364
dx_AD	Astro	GLT8D1	-0.16	0.05	-3.48	0.000493	0.0101
dx_AD	EN_L2_3_IT	GLT8D1	-0.05	0.05	-1.10	0.272	0.561
dx_AD	EN_L3_5_IT_1	GLT8D1	-0.10	0.07	-1.43	0.153	0.478
dx_AD	EN_L3_5_IT_2	GLT8D1	-0.07	0.05	-1.45	0.148	0.446
dx_AD	EN_L3_5_IT_3	GLT8D1	-0.02	0.05	-0.39	0.697	0.862
dx_AD	EN_L5_6_NP	GLT8D1	0.07	0.09	0.72	0.471	0.902
dx_AD	EN_L6B	GLT8D1	-0.02	0.09	-0.23	0.822	0.952
dx_AD	EN_L6_CT	GLT8D1	0.06	0.09	0.70	0.486	0.835
dx_AD	EN_L6_IT_1	GLT8D1	-0.04	0.08	-0.44	0.659	0.923
dx_AD	EN_L6_IT_2	GLT8D1	-0.15	0.10	-1.55	0.122	0.713
dx_AD	IN_ADARB2	GLT8D1	-0.17	0.09	-2.00	0.0456	0.45
dx_AD	IN_LAMP5_LHX6	GLT8D1	-0.11	0.10	-1.14	0.254	0.774
dx_AD	IN_LAMP5_RELN	GLT8D1	-0.14	0.08	-1.67	0.0946	0.575
dx_AD	IN_PVALB	GLT8D1	-0.06	0.06	-1.00	0.317	0.812
dx_AD	IN_PVALB_CHC	GLT8D1	-0.17	0.10	-1.75	0.0796	0.543
dx_AD	IN_SST	GLT8D1	-0.07	0.07	-1.00	0.316	0.756
dx_AD	IN_VIP	GLT8D1	-0.07	0.05	-1.36	0.172	0.496
dx_AD	Micro	GLT8D1	-0.13	0.08	-1.71	0.0876	0.331
dx_AD	OPC	GLT8D1	-0.06	0.05	-1.10	0.272	0.775
dx_AD	Oligo	GLT8D1	-0.06	0.04	-1.68	0.0925	0.287
dx_AD	Astro	GLT8D2	0.13	0.07	1.83	0.0673	0.238
dx_AD	EN_L2_3_IT	GLT8D2	-0.05	0.05	-0.92	0.356	0.639
dx_AD	EN_L3_5_IT_1	GLT8D2	-0.03	0.07	-0.39	0.699	0.893
dx_AD	EN_L3_5_IT_2	GLT8D2	0.03	0.06	0.48	0.629	0.85
dx_AD	EN_L3_5_IT_3	GLT8D2	-0.01	0.06	-0.17	0.863	0.945
dx_AD	EN_L5_6_NP	GLT8D2	0.80	0.42	1.92	0.0551	0.616
dx_AD	EN_L6B	GLT8D2	0.03	0.10	0.31	0.756	0.932
dx_AD	EN_L6_CT	GLT8D2	-0.03	0.09	-0.34	0.732	0.933
dx_AD	EN_L6_IT_1	GLT8D2	-0.09	0.07	-1.27	0.203	0.679
dx_AD	EN_L6_IT_2	GLT8D2	0.00	0.10	0.04	0.971	0.995
dx_AD	IN_ADARB2	GLT8D2	0.03	0.09	0.37	0.71	0.931
dx_AD	IN_LAMP5_LHX6	GLT8D2	-0.32	0.07	-4.38	1.21e-05	0.00474
dx_AD	IN_LAMP5_RELN	GLT8D2	0.04	0.10	0.41	0.68	0.944
dx_AD	IN_PVALB	GLT8D2	0.09	0.07	1.16	0.247	0.766
dx_AD	IN_SST	GLT8D2	-0.00	0.07	-0.03	0.972	0.995
dx_AD	IN_VIP	GLT8D2	0.09	0.08	1.24	0.215	0.543
dx_AD	OPC	GLT8D2	0.07	0.08	0.87	0.385	0.835
dx_AD	Oligo	GLT8D2	0.05	0.05	0.98	0.328	0.581
dx_AD	Astro	GLTP	0.07	0.05	1.41	0.157	0.384
dx_AD	EN_L2_3_IT	GLTP	-0.01	0.04	-0.31	0.76	0.898
dx_AD	EN_L3_5_IT_1	GLTP	-0.08	0.08	-0.92	0.359	0.692
dx_AD	EN_L3_5_IT_2	GLTP	-0.07	0.06	-1.12	0.264	0.581
dx_AD	EN_L3_5_IT_3	GLTP	-0.14	0.07	-2.08	0.0378	0.177
dx_AD	EN_L5_6_NP	GLTP	-0.02	0.11	-0.22	0.827	0.979
dx_AD	EN_L6B	GLTP	0.07	0.10	0.70	0.483	0.819
dx_AD	EN_L6_CT	GLTP	-0.11	0.10	-1.19	0.234	0.642
dx_AD	EN_L6_IT_1	GLTP	-0.19	0.09	-2.11	0.0349	0.351
dx_AD	EN_L6_IT_2	GLTP	-0.09	0.10	-0.85	0.393	0.894
dx_AD	Endo	GLTP	0.30	0.32	0.95	0.341	0.858
dx_AD	IN_ADARB2	GLTP	-0.13	0.09	-1.51	0.132	0.612
dx_AD	IN_LAMP5_LHX6	GLTP	0.01	0.10	0.07	0.943	0.994
dx_AD	IN_LAMP5_RELN	GLTP	-0.12	0.08	-1.38	0.167	0.685
dx_AD	IN_PVALB	GLTP	0.05	0.06	0.76	0.448	0.875
dx_AD	IN_PVALB_CHC	GLTP	-0.21	0.11	-1.80	0.0712	0.526
dx_AD	IN_SST	GLTP	-0.02	0.07	-0.26	0.796	0.956
dx_AD	IN_VIP	GLTP	-0.03	0.05	-0.61	0.544	0.801
dx_AD	Micro	GLTP	-0.07	0.07	-1.01	0.311	0.631
dx_AD	OPC	GLTP	0.03	0.04	0.77	0.44	0.857
dx_AD	Oligo	GLTP	0.01	0.04	0.35	0.726	0.872
dx_AD	Astro	GLUD1	-0.19	0.05	-4.05	5.16e-05	0.0022
dx_AD	EN_L2_3_IT	GLUD1	0.03	0.03	0.91	0.362	0.644
dx_AD	EN_L3_5_IT_1	GLUD1	0.09	0.05	1.79	0.073	0.334
dx_AD	EN_L3_5_IT_2	GLUD1	-0.01	0.04	-0.20	0.841	0.941
dx_AD	EN_L3_5_IT_3	GLUD1	0.06	0.04	1.56	0.118	0.346
dx_AD	EN_L5_6_NP	GLUD1	0.05	0.06	0.88	0.378	0.876
dx_AD	EN_L5_ET	GLUD1	-0.04	0.42	-0.09	0.928	0.999
dx_AD	EN_L6B	GLUD1	0.08	0.06	1.47	0.142	0.52
dx_AD	EN_L6_CT	GLUD1	0.05	0.05	1.09	0.277	0.687
dx_AD	EN_L6_IT_1	GLUD1	-0.03	0.06	-0.55	0.583	0.897
dx_AD	EN_L6_IT_2	GLUD1	0.09	0.07	1.44	0.151	0.734
dx_AD	Endo	GLUD1	0.07	0.10	0.74	0.461	0.902
dx_AD	IN_ADARB2	GLUD1	0.04	0.06	0.59	0.556	0.879
dx_AD	IN_LAMP5_LHX6	GLUD1	0.08	0.07	1.11	0.265	0.779
dx_AD	IN_LAMP5_RELN	GLUD1	0.07	0.07	0.97	0.332	0.824
dx_AD	IN_PVALB	GLUD1	0.03	0.04	0.84	0.4	0.857
dx_AD	IN_PVALB_CHC	GLUD1	0.17	0.07	2.42	0.0154	0.282
dx_AD	IN_SST	GLUD1	0.05	0.04	1.04	0.3	0.746
dx_AD	IN_VIP	GLUD1	0.06	0.04	1.57	0.116	0.419
dx_AD	Micro	GLUD1	0.03	0.05	0.69	0.492	0.779
dx_AD	OPC	GLUD1	0.03	0.04	0.88	0.38	0.834
dx_AD	Oligo	GLUD1	0.06	0.03	1.76	0.0785	0.263
dx_AD	PC	GLUD1	-0.07	0.10	-0.75	0.451	0.986
dx_AD	PVM	GLUD1	0.22	0.45	0.49	0.625	0.971
dx_AD	VLMC	GLUD1	0.19	0.11	1.71	0.0876	0.377
dx_AD	EN_L2_3_IT	GLUD2	-0.09	0.08	-1.12	0.263	0.553
dx_AD	EN_L3_5_IT_2	GLUD2	-0.10	0.12	-0.84	0.399	0.7
dx_AD	EN_L3_5_IT_3	GLUD2	0.24	0.28	0.84	0.402	0.667
dx_AD	Astro	GLUL	-0.12	0.07	-1.74	0.0816	0.266
dx_AD	EN_L2_3_IT	GLUL	0.16	0.07	2.45	0.0142	0.12
dx_AD	EN_L3_5_IT_1	GLUL	0.12	0.08	1.53	0.126	0.437
dx_AD	EN_L3_5_IT_2	GLUL	0.07	0.08	0.82	0.412	0.71
dx_AD	EN_L3_5_IT_3	GLUL	0.08	0.09	0.91	0.362	0.632
dx_AD	EN_L5_6_NP	GLUL	0.04	0.10	0.37	0.713	0.959
dx_AD	EN_L6B	GLUL	0.25	0.12	2.11	0.0346	0.285
dx_AD	EN_L6_CT	GLUL	0.25	0.10	2.54	0.011	0.142
dx_AD	EN_L6_IT_1	GLUL	0.24	0.10	2.56	0.0105	0.201
dx_AD	EN_L6_IT_2	GLUL	0.13	0.11	1.22	0.221	0.794
dx_AD	Endo	GLUL	-0.16	0.11	-1.42	0.155	0.72
dx_AD	IN_ADARB2	GLUL	-0.04	0.08	-0.57	0.568	0.885
dx_AD	IN_LAMP5_LHX6	GLUL	-0.11	0.08	-1.34	0.18	0.708
dx_AD	IN_LAMP5_RELN	GLUL	0.05	0.07	0.71	0.481	0.888
dx_AD	IN_PVALB	GLUL	-0.07	0.07	-1.02	0.305	0.806
dx_AD	IN_PVALB_CHC	GLUL	-0.22	0.09	-2.38	0.0172	0.292
dx_AD	IN_SST	GLUL	0.01	0.06	0.17	0.867	0.974
dx_AD	IN_VIP	GLUL	0.01	0.06	0.12	0.904	0.967
dx_AD	Micro	GLUL	-0.16	0.11	-1.47	0.141	0.43
dx_AD	OPC	GLUL	0.07	0.07	1.09	0.274	0.776
dx_AD	Oligo	GLUL	-0.02	0.06	-0.38	0.705	0.861
dx_AD	PC	GLUL	-0.15	0.11	-1.35	0.177	0.979
dx_AD	PVM	GLUL	0.12	0.25	0.47	0.638	0.971
dx_AD	VLMC	GLUL	0.24	0.12	2.05	0.0407	0.261
dx_AD	Astro	GLYAT	-0.18	0.12	-1.56	0.12	0.329
dx_AD	EN_L2_3_IT	GLYAT	-0.11	0.11	-1.02	0.309	0.597
dx_AD	EN_L3_5_IT_2	GLYAT	0.02	0.14	0.17	0.865	0.952
dx_AD	EN_L3_5_IT_3	GLYAT	0.17	0.13	1.36	0.173	0.43
dx_AD	EN_L6_CT	GLYAT	0.13	0.41	0.33	0.74	0.937
dx_AD	EN_L6_IT_1	GLYAT	0.68	0.44	1.57	0.117	0.565
dx_AD	IN_VIP	GLYAT	0.07	0.15	0.46	0.645	0.855
dx_AD	Oligo	GLYAT	-0.16	0.09	-1.83	0.067	0.24
dx_AD	Astro	GLYATL1	-0.02	0.11	-0.20	0.841	0.928
dx_AD	EN_L2_3_IT	GLYATL1	-0.05	0.09	-0.52	0.603	0.811
dx_AD	EN_L3_5_IT_2	GLYATL1	-0.15	0.11	-1.34	0.181	0.49
dx_AD	EN_L3_5_IT_3	GLYATL1	-0.09	0.11	-0.79	0.428	0.686
dx_AD	IN_LAMP5_RELN	GLYATL1	-0.01	0.14	-0.06	0.956	0.993
dx_AD	IN_VIP	GLYATL1	0.00	0.12	0.00	0.999	1
dx_AD	Micro	GLYATL1	0.68	0.16	4.19	2.84e-05	0.0014
dx_AD	Oligo	GLYATL1	-0.06	0.08	-0.70	0.484	0.712
dx_AD	Astro	GLYATL2	-0.15	0.10	-1.45	0.148	0.371
dx_AD	EN_L2_3_IT	GLYATL2	-0.04	0.06	-0.75	0.45	0.714
dx_AD	EN_L3_5_IT_1	GLYATL2	-0.12	0.08	-1.53	0.125	0.434
dx_AD	EN_L3_5_IT_2	GLYATL2	-0.09	0.07	-1.16	0.246	0.564
dx_AD	EN_L3_5_IT_3	GLYATL2	-0.01	0.07	-0.09	0.928	0.973
dx_AD	EN_L5_6_NP	GLYATL2	0.14	0.16	0.87	0.385	0.879
dx_AD	EN_L6B	GLYATL2	-0.18	0.13	-1.39	0.166	0.551
dx_AD	EN_L6_CT	GLYATL2	-0.00	0.09	-0.01	0.995	0.998
dx_AD	EN_L6_IT_1	GLYATL2	-0.08	0.10	-0.84	0.403	0.82
dx_AD	EN_L6_IT_2	GLYATL2	-0.01	0.12	-0.12	0.901	0.987
dx_AD	IN_ADARB2	GLYATL2	0.11	0.07	1.57	0.116	0.592
dx_AD	IN_LAMP5_LHX6	GLYATL2	0.22	0.10	2.22	0.0261	0.363
dx_AD	IN_LAMP5_RELN	GLYATL2	0.14	0.07	1.93	0.0537	0.488
dx_AD	IN_PVALB	GLYATL2	-0.10	0.11	-0.94	0.348	0.828
dx_AD	IN_PVALB_CHC	GLYATL2	-0.03	0.14	-0.23	0.815	0.973
dx_AD	IN_SST	GLYATL2	0.04	0.08	0.43	0.668	0.917
dx_AD	IN_VIP	GLYATL2	0.13	0.06	2.01	0.0449	0.273
dx_AD	OPC	GLYATL2	0.01	0.07	0.17	0.861	0.976
dx_AD	Oligo	GLYATL2	0.11	0.06	1.77	0.0775	0.261
dx_AD	PC	GLYATL2	-0.36	0.44	-0.82	0.412	0.983
dx_AD	Astro	GLYCTK	-0.14	0.08	-1.78	0.0747	0.253
dx_AD	EN_L2_3_IT	GLYCTK	-0.10	0.08	-1.29	0.197	0.48
dx_AD	EN_L3_5_IT_2	GLYCTK	-0.09	0.10	-0.87	0.387	0.693
dx_AD	EN_L3_5_IT_3	GLYCTK	0.07	0.09	0.72	0.47	0.717
dx_AD	EN_L6_IT_1	GLYCTK	0.01	0.50	0.02	0.987	0.998
dx_AD	IN_PVALB	GLYCTK	-0.06	0.11	-0.51	0.609	0.924
dx_AD	IN_VIP	GLYCTK	-0.07	0.11	-0.62	0.533	0.795
dx_AD	Micro	GLYCTK	-0.17	0.09	-1.87	0.0614	0.272
dx_AD	Oligo	GLYCTK	-0.28	0.07	-3.95	7.9e-05	0.00418
dx_AD	Astro	GLYR1	-0.05	0.03	-1.41	0.158	0.385
dx_AD	EN_L2_3_IT	GLYR1	-0.04	0.03	-1.50	0.133	0.397
dx_AD	EN_L3_5_IT_1	GLYR1	-0.03	0.04	-0.70	0.483	0.779
dx_AD	EN_L3_5_IT_2	GLYR1	-0.06	0.03	-1.72	0.0858	0.337
dx_AD	EN_L3_5_IT_3	GLYR1	-0.04	0.03	-1.10	0.269	0.543
dx_AD	EN_L5_6_NP	GLYR1	-0.09	0.05	-1.64	0.101	0.684
dx_AD	EN_L5_ET	GLYR1	0.07	0.47	0.14	0.886	0.999
dx_AD	EN_L6B	GLYR1	-0.11	0.06	-1.96	0.0504	0.34
dx_AD	EN_L6_CT	GLYR1	-0.04	0.05	-0.77	0.439	0.81
dx_AD	EN_L6_IT_1	GLYR1	-0.06	0.04	-1.40	0.162	0.632
dx_AD	EN_L6_IT_2	GLYR1	-0.01	0.06	-0.20	0.842	0.979
dx_AD	Endo	GLYR1	0.02	0.09	0.25	0.802	0.981
dx_AD	IN_ADARB2	GLYR1	-0.05	0.05	-0.93	0.35	0.788
dx_AD	IN_LAMP5_LHX6	GLYR1	-0.00	0.06	-0.05	0.958	0.996
dx_AD	IN_LAMP5_RELN	GLYR1	-0.02	0.05	-0.45	0.654	0.941
dx_AD	IN_PVALB	GLYR1	-0.06	0.04	-1.60	0.11	0.602
dx_AD	IN_PVALB_CHC	GLYR1	0.06	0.07	0.95	0.343	0.834
dx_AD	IN_SST	GLYR1	-0.02	0.04	-0.35	0.727	0.934
dx_AD	IN_VIP	GLYR1	-0.03	0.04	-0.73	0.463	0.753
dx_AD	Micro	GLYR1	0.06	0.04	1.48	0.14	0.428
dx_AD	OPC	GLYR1	0.02	0.03	0.58	0.565	0.901
dx_AD	Oligo	GLYR1	-0.00	0.02	-0.06	0.952	0.98
dx_AD	PC	GLYR1	-0.09	0.11	-0.81	0.42	0.983
dx_AD	PVM	GLYR1	0.73	0.44	1.65	0.0983	0.791
dx_AD	VLMC	GLYR1	0.03	0.09	0.30	0.768	0.92
dx_AD	Astro	GM2A	-0.03	0.05	-0.60	0.55	0.76
dx_AD	EN_L2_3_IT	GM2A	-0.03	0.07	-0.50	0.619	0.82
dx_AD	EN_L3_5_IT_2	GM2A	-0.02	0.10	-0.23	0.82	0.933
dx_AD	EN_L3_5_IT_3	GM2A	0.00	0.09	0.00	0.997	0.999
dx_AD	IN_PVALB	GM2A	0.01	0.09	0.11	0.909	0.987
dx_AD	IN_VIP	GM2A	-0.01	0.09	-0.16	0.873	0.955
dx_AD	Micro	GM2A	0.06	0.07	0.83	0.408	0.711
dx_AD	OPC	GM2A	0.11	0.09	1.21	0.226	0.743
dx_AD	Oligo	GM2A	-0.04	0.05	-0.83	0.409	0.654
dx_AD	Astro	GMCL1	-0.11	0.04	-2.93	0.00337	0.0369
dx_AD	EN_L2_3_IT	GMCL1	0.04	0.03	1.21	0.227	0.515
dx_AD	EN_L3_5_IT_1	GMCL1	-0.01	0.04	-0.21	0.834	0.944
dx_AD	EN_L3_5_IT_2	GMCL1	0.04	0.04	1.25	0.213	0.528
dx_AD	EN_L3_5_IT_3	GMCL1	-0.06	0.04	-1.56	0.119	0.348
dx_AD	EN_L5_6_NP	GMCL1	0.04	0.06	0.64	0.525	0.918
dx_AD	EN_L5_ET	GMCL1	-0.01	0.38	-0.04	0.972	0.999
dx_AD	EN_L6B	GMCL1	-0.13	0.06	-2.08	0.0376	0.296
dx_AD	EN_L6_CT	GMCL1	-0.15	0.06	-2.48	0.0133	0.159
dx_AD	EN_L6_IT_1	GMCL1	0.01	0.05	0.12	0.901	0.981
dx_AD	EN_L6_IT_2	GMCL1	0.01	0.06	0.14	0.892	0.983
dx_AD	Endo	GMCL1	0.21	0.35	0.59	0.553	0.928
dx_AD	IN_ADARB2	GMCL1	-0.09	0.05	-1.71	0.0866	0.551
dx_AD	IN_LAMP5_LHX6	GMCL1	-0.01	0.06	-0.09	0.93	0.991
dx_AD	IN_LAMP5_RELN	GMCL1	0.03	0.05	0.50	0.62	0.934
dx_AD	IN_PVALB	GMCL1	0.00	0.04	0.11	0.91	0.987
dx_AD	IN_PVALB_CHC	GMCL1	-0.05	0.07	-0.76	0.45	0.881
dx_AD	IN_SST	GMCL1	0.10	0.04	2.55	0.0108	0.224
dx_AD	IN_VIP	GMCL1	-0.02	0.03	-0.64	0.519	0.79
dx_AD	Micro	GMCL1	0.01	0.06	0.21	0.833	0.942
dx_AD	OPC	GMCL1	-0.04	0.04	-1.03	0.304	0.792
dx_AD	Oligo	GMCL1	0.02	0.03	0.56	0.576	0.78
dx_AD	PC	GMCL1	0.08	0.34	0.24	0.807	0.999
dx_AD	VLMC	GMCL1	0.12	0.14	0.87	0.383	0.714
dx_AD	Adaptive	GMDS	-0.02	0.16	-0.15	0.884	0.983
dx_AD	Astro	GMDS	-0.13	0.05	-2.56	0.0103	0.0752
dx_AD	EN_L2_3_IT	GMDS	0.03	0.03	0.96	0.336	0.622
dx_AD	EN_L3_5_IT_1	GMDS	-0.03	0.05	-0.51	0.61	0.848
dx_AD	EN_L3_5_IT_2	GMDS	-0.07	0.05	-1.40	0.163	0.466
dx_AD	EN_L3_5_IT_3	GMDS	-0.02	0.04	-0.64	0.525	0.758
dx_AD	EN_L5_6_NP	GMDS	-0.00	0.06	-0.04	0.965	0.994
dx_AD	EN_L5_ET	GMDS	-0.51	0.32	-1.62	0.104	0.999
dx_AD	EN_L6B	GMDS	-0.01	0.04	-0.15	0.885	0.972
dx_AD	EN_L6_CT	GMDS	0.04	0.04	0.98	0.327	0.728
dx_AD	EN_L6_IT_1	GMDS	-0.10	0.05	-1.88	0.0603	0.439
dx_AD	EN_L6_IT_2	GMDS	0.09	0.07	1.23	0.219	0.791
dx_AD	Endo	GMDS	0.17	0.08	2.04	0.0409	0.527
dx_AD	IN_ADARB2	GMDS	0.02	0.04	0.52	0.604	0.898
dx_AD	IN_LAMP5_LHX6	GMDS	0.07	0.04	1.68	0.0928	0.583
dx_AD	IN_LAMP5_RELN	GMDS	0.03	0.04	0.75	0.452	0.879
dx_AD	IN_PVALB	GMDS	0.03	0.04	0.66	0.511	0.898
dx_AD	IN_PVALB_CHC	GMDS	0.11	0.05	2.22	0.0262	0.358
dx_AD	IN_SST	GMDS	-0.01	0.05	-0.11	0.909	0.982
dx_AD	IN_VIP	GMDS	-0.01	0.03	-0.37	0.714	0.889
dx_AD	Micro	GMDS	0.07	0.05	1.56	0.12	0.395
dx_AD	OPC	GMDS	-0.00	0.04	-0.08	0.934	0.993
dx_AD	Oligo	GMDS	0.04	0.04	0.99	0.324	0.577
dx_AD	PC	GMDS	0.11	0.10	1.06	0.288	0.979
dx_AD	PVM	GMDS	0.10	0.15	0.65	0.517	0.96
dx_AD	SMC	GMDS	0.18	0.26	0.69	0.487	0.97
dx_AD	VLMC	GMDS	0.29	0.12	2.40	0.0163	0.173
dx_AD	Astro	GMEB1	0.07	0.04	1.65	0.0991	0.295
dx_AD	EN_L2_3_IT	GMEB1	0.04	0.04	0.99	0.32	0.609
dx_AD	EN_L3_5_IT_1	GMEB1	-0.03	0.08	-0.35	0.729	0.904
dx_AD	EN_L3_5_IT_2	GMEB1	0.02	0.05	0.29	0.775	0.917
dx_AD	EN_L3_5_IT_3	GMEB1	-0.03	0.06	-0.59	0.554	0.777
dx_AD	EN_L5_6_NP	GMEB1	0.08	0.10	0.79	0.432	0.89
dx_AD	EN_L6B	GMEB1	0.19	0.09	2.03	0.042	0.311
dx_AD	EN_L6_CT	GMEB1	-0.01	0.08	-0.16	0.871	0.969
dx_AD	EN_L6_IT_1	GMEB1	0.00	0.07	0.01	0.991	0.999
dx_AD	EN_L6_IT_2	GMEB1	-0.00	0.11	-0.03	0.972	0.996
dx_AD	IN_ADARB2	GMEB1	0.06	0.09	0.72	0.472	0.855
dx_AD	IN_LAMP5_LHX6	GMEB1	0.14	0.10	1.37	0.169	0.695
dx_AD	IN_LAMP5_RELN	GMEB1	0.08	0.09	0.92	0.359	0.836
dx_AD	IN_PVALB	GMEB1	-0.01	0.06	-0.14	0.888	0.983
dx_AD	IN_PVALB_CHC	GMEB1	-0.10	0.11	-0.89	0.371	0.85
dx_AD	IN_SST	GMEB1	0.03	0.08	0.38	0.703	0.928
dx_AD	IN_VIP	GMEB1	-0.00	0.06	-0.06	0.955	0.987
dx_AD	Micro	GMEB1	0.00	0.06	0.06	0.952	0.984
dx_AD	OPC	GMEB1	-0.07	0.06	-1.18	0.237	0.751
dx_AD	Oligo	GMEB1	0.03	0.03	0.84	0.4	0.647
dx_AD	PC	GMEB1	0.02	0.36	0.06	0.952	1
dx_AD	Astro	GMEB2	-0.00	0.05	-0.04	0.972	0.988
dx_AD	EN_L2_3_IT	GMEB2	0.05	0.04	1.19	0.235	0.524
dx_AD	EN_L3_5_IT_1	GMEB2	0.02	0.09	0.26	0.798	0.93
dx_AD	EN_L3_5_IT_2	GMEB2	-0.07	0.06	-1.04	0.297	0.616
dx_AD	EN_L3_5_IT_3	GMEB2	-0.10	0.06	-1.61	0.108	0.328
dx_AD	EN_L5_6_NP	GMEB2	-0.15	0.31	-0.50	0.617	0.941
dx_AD	EN_L6B	GMEB2	0.13	0.11	1.21	0.225	0.625
dx_AD	EN_L6_CT	GMEB2	-0.02	0.10	-0.24	0.809	0.955
dx_AD	EN_L6_IT_1	GMEB2	0.07	0.09	0.70	0.483	0.856
dx_AD	EN_L6_IT_2	GMEB2	-0.15	0.40	-0.37	0.711	0.967
dx_AD	IN_ADARB2	GMEB2	-0.09	0.10	-0.87	0.384	0.812
dx_AD	IN_LAMP5_RELN	GMEB2	-0.07	0.11	-0.69	0.491	0.892
dx_AD	IN_PVALB	GMEB2	-0.07	0.08	-0.93	0.354	0.832
dx_AD	IN_SST	GMEB2	-0.12	0.09	-1.41	0.159	0.62
dx_AD	IN_VIP	GMEB2	0.06	0.07	0.89	0.375	0.686
dx_AD	Micro	GMEB2	-0.06	0.07	-0.80	0.426	0.728
dx_AD	OPC	GMEB2	-0.00	0.07	-0.04	0.964	0.995
dx_AD	Oligo	GMEB2	-0.04	0.04	-1.20	0.231	0.482
dx_AD	Astro	GMFB	0.01	0.04	0.15	0.883	0.949
dx_AD	EN_L2_3_IT	GMFB	0.17	0.05	3.26	0.0011	0.0284
dx_AD	EN_L3_5_IT_1	GMFB	0.21	0.07	3.12	0.00183	0.0467
dx_AD	EN_L3_5_IT_2	GMFB	0.10	0.06	1.64	0.101	0.367
dx_AD	EN_L3_5_IT_3	GMFB	0.14	0.05	2.60	0.00933	0.0748
dx_AD	EN_L5_6_NP	GMFB	0.09	0.08	1.13	0.257	0.819
dx_AD	EN_L5_ET	GMFB	-0.27	0.53	-0.51	0.612	0.999
dx_AD	EN_L6B	GMFB	0.11	0.08	1.39	0.165	0.549
dx_AD	EN_L6_CT	GMFB	0.07	0.08	0.91	0.364	0.755
dx_AD	EN_L6_IT_1	GMFB	0.09	0.07	1.30	0.193	0.669
dx_AD	EN_L6_IT_2	GMFB	0.10	0.09	1.08	0.28	0.836
dx_AD	IN_ADARB2	GMFB	0.15	0.08	1.85	0.0639	0.504
dx_AD	IN_LAMP5_LHX6	GMFB	0.06	0.09	0.70	0.481	0.884
dx_AD	IN_LAMP5_RELN	GMFB	0.01	0.07	0.20	0.843	0.977
dx_AD	IN_PVALB	GMFB	0.07	0.06	1.15	0.252	0.77
dx_AD	IN_PVALB_CHC	GMFB	-0.04	0.10	-0.42	0.675	0.948
dx_AD	IN_SST	GMFB	0.15	0.07	2.15	0.0314	0.352
dx_AD	IN_VIP	GMFB	0.07	0.06	1.35	0.176	0.501
dx_AD	Micro	GMFB	0.06	0.06	1.09	0.277	0.6
dx_AD	OPC	GMFB	-0.07	0.05	-1.33	0.182	0.709
dx_AD	Oligo	GMFB	-0.00	0.03	-0.06	0.956	0.982
dx_AD	Astro	GMFG	-0.15	0.10	-1.55	0.122	0.332
dx_AD	EN_L2_3_IT	GMFG	-0.25	0.08	-3.32	0.000891	0.0256
dx_AD	EN_L3_5_IT_2	GMFG	0.10	0.33	0.31	0.756	0.909
dx_AD	Micro	GMFG	-0.03	0.06	-0.45	0.656	0.87
dx_AD	Oligo	GMFG	-0.10	0.07	-1.43	0.152	0.379
dx_AD	EN_L2_3_IT	GMIP	0.04	0.09	0.41	0.68	0.856
dx_AD	EN_L3_5_IT_2	GMIP	0.08	0.11	0.77	0.444	0.733
dx_AD	EN_L3_5_IT_3	GMIP	0.03	0.10	0.28	0.778	0.907
dx_AD	IN_PVALB	GMIP	0.05	0.34	0.16	0.873	0.981
dx_AD	IN_VIP	GMIP	-0.09	0.09	-0.99	0.322	0.646
dx_AD	Micro	GMIP	-0.06	0.05	-1.12	0.265	0.588
dx_AD	Oligo	GMIP	-0.16	0.09	-1.68	0.0922	0.287
dx_AD	EN_L2_3_IT	GML	-0.17	0.12	-1.41	0.158	0.432
dx_AD	EN_L3_5_IT_2	GML	-0.17	0.37	-0.46	0.643	0.856
dx_AD	EN_L6_IT_1	GML	-0.46	0.48	-0.96	0.34	0.779
dx_AD	Oligo	GML	-0.15	0.09	-1.75	0.0798	0.265
dx_AD	Astro	GMNC	0.49	0.51	0.96	0.338	0.593
dx_AD	EN_L2_3_IT	GMNC	-0.75	0.53	-1.41	0.159	0.433
dx_AD	EN_L3_5_IT_1	GMNC	-0.21	0.12	-1.73	0.0842	0.358
dx_AD	EN_L3_5_IT_2	GMNC	-1.00	0.46	-2.17	0.0297	0.186
dx_AD	Astro	GMNN	-0.16	0.10	-1.63	0.104	0.304
dx_AD	EN_L2_3_IT	GMNN	0.06	0.07	0.84	0.401	0.677
dx_AD	EN_L3_5_IT_2	GMNN	0.09	0.09	1.02	0.306	0.625
dx_AD	EN_L3_5_IT_3	GMNN	0.19	0.09	2.12	0.0341	0.166
dx_AD	EN_L6B	GMNN	0.37	0.32	1.16	0.245	0.648
dx_AD	EN_L6_CT	GMNN	0.68	0.36	1.91	0.0565	0.342
dx_AD	EN_L6_IT_1	GMNN	0.77	0.36	2.12	0.0344	0.348
dx_AD	IN_ADARB2	GMNN	0.20	0.11	1.82	0.0684	0.512
dx_AD	IN_LAMP5_RELN	GMNN	0.25	0.11	2.26	0.0238	0.348
dx_AD	IN_PVALB	GMNN	0.09	0.09	0.93	0.35	0.829
dx_AD	IN_SST	GMNN	0.00	0.10	0.03	0.973	0.996
dx_AD	IN_VIP	GMNN	0.05	0.07	0.67	0.502	0.779
dx_AD	Micro	GMNN	0.14	0.09	1.55	0.122	0.399
dx_AD	OPC	GMNN	0.18	0.09	1.98	0.0475	0.511
dx_AD	Oligo	GMNN	0.27	0.07	3.80	0.000145	0.00605
dx_AD	Astro	GMPPA	0.12	0.06	1.99	0.0462	0.189
dx_AD	EN_L2_3_IT	GMPPA	-0.01	0.06	-0.11	0.909	0.965
dx_AD	EN_L3_5_IT_2	GMPPA	-0.17	0.08	-2.10	0.0358	0.209
dx_AD	EN_L3_5_IT_3	GMPPA	-0.06	0.09	-0.75	0.452	0.704
dx_AD	EN_L6_IT_1	GMPPA	0.41	0.32	1.27	0.203	0.678
dx_AD	IN_PVALB	GMPPA	0.03	0.09	0.38	0.705	0.948
dx_AD	IN_VIP	GMPPA	-0.06	0.08	-0.80	0.426	0.722
dx_AD	Micro	GMPPA	0.15	0.09	1.66	0.0976	0.354
dx_AD	OPC	GMPPA	-0.07	0.08	-0.83	0.405	0.843
dx_AD	Oligo	GMPPA	0.04	0.04	0.84	0.402	0.648
dx_AD	Astro	GMPPB	-0.17	0.09	-1.84	0.0661	0.235
dx_AD	EN_L2_3_IT	GMPPB	-0.07	0.08	-0.91	0.365	0.647
dx_AD	EN_L3_5_IT_2	GMPPB	0.31	0.32	0.95	0.34	0.654
dx_AD	EN_L3_5_IT_3	GMPPB	0.18	0.33	0.54	0.591	0.801
dx_AD	Oligo	GMPPB	-0.16	0.08	-2.04	0.0417	0.183
dx_AD	Astro	GMPR	0.08	0.09	0.92	0.359	0.611
dx_AD	EN_L2_3_IT	GMPR	-0.19	0.09	-2.11	0.0351	0.198
dx_AD	EN_L3_5_IT_2	GMPR	-0.27	0.13	-2.15	0.0312	0.192
dx_AD	EN_L3_5_IT_3	GMPR	-0.21	0.10	-2.15	0.0314	0.159
dx_AD	EN_L5_6_NP	GMPR	-0.03	0.11	-0.28	0.782	0.971
dx_AD	EN_L6B	GMPR	0.62	0.36	1.72	0.0855	0.425
dx_AD	IN_PVALB	GMPR	-0.07	0.07	-1.00	0.317	0.812
dx_AD	IN_PVALB_CHC	GMPR	-0.26	0.12	-2.23	0.0258	0.356
dx_AD	IN_SST	GMPR	-0.17	0.09	-1.94	0.0529	0.427
dx_AD	IN_VIP	GMPR	-0.35	0.08	-4.29	1.77e-05	0.00482
dx_AD	Oligo	GMPR	0.06	0.07	0.84	0.401	0.647
dx_AD	Astro	GMPR2	-0.13	0.06	-2.29	0.0218	0.12
dx_AD	EN_L2_3_IT	GMPR2	-0.02	0.06	-0.28	0.779	0.906
dx_AD	EN_L3_5_IT_1	GMPR2	-0.08	0.09	-0.94	0.346	0.683
dx_AD	EN_L3_5_IT_2	GMPR2	0.03	0.07	0.44	0.663	0.865
dx_AD	EN_L3_5_IT_3	GMPR2	0.01	0.07	0.16	0.875	0.951
dx_AD	EN_L6B	GMPR2	-0.01	0.29	-0.03	0.979	0.995
dx_AD	EN_L6_CT	GMPR2	0.19	0.34	0.55	0.581	0.875
dx_AD	EN_L6_IT_1	GMPR2	-0.14	0.10	-1.50	0.134	0.59
dx_AD	IN_LAMP5_RELN	GMPR2	-0.12	0.11	-1.11	0.267	0.778
dx_AD	IN_PVALB	GMPR2	-0.08	0.08	-0.97	0.331	0.818
dx_AD	IN_SST	GMPR2	-0.11	0.09	-1.20	0.231	0.696
dx_AD	IN_VIP	GMPR2	0.04	0.07	0.60	0.552	0.806
dx_AD	Micro	GMPR2	-0.09	0.08	-1.26	0.209	0.523
dx_AD	OPC	GMPR2	0.06	0.07	0.85	0.395	0.839
dx_AD	Oligo	GMPR2	-0.15	0.04	-3.93	8.56e-05	0.00444
dx_AD	Astro	GMPS	0.05	0.03	1.40	0.163	0.391
dx_AD	EN_L2_3_IT	GMPS	0.04	0.02	1.59	0.111	0.363
dx_AD	EN_L3_5_IT_1	GMPS	0.08	0.04	2.26	0.024	0.197
dx_AD	EN_L3_5_IT_2	GMPS	0.07	0.03	2.34	0.0191	0.145
dx_AD	EN_L3_5_IT_3	GMPS	0.06	0.03	1.93	0.0537	0.219
dx_AD	EN_L5_6_NP	GMPS	-0.05	0.06	-0.71	0.48	0.904
dx_AD	EN_L5_ET	GMPS	0.25	0.42	0.60	0.548	0.999
dx_AD	EN_L6B	GMPS	0.04	0.06	0.65	0.514	0.833
dx_AD	EN_L6_CT	GMPS	-0.03	0.05	-0.59	0.557	0.867
dx_AD	EN_L6_IT_1	GMPS	0.05	0.06	0.94	0.345	0.783
dx_AD	EN_L6_IT_2	GMPS	0.04	0.07	0.54	0.592	0.945
dx_AD	Endo	GMPS	-0.10	0.26	-0.39	0.698	0.958
dx_AD	IN_ADARB2	GMPS	0.01	0.05	0.30	0.765	0.947
dx_AD	IN_LAMP5_LHX6	GMPS	0.01	0.06	0.08	0.934	0.992
dx_AD	IN_LAMP5_RELN	GMPS	0.08	0.05	1.67	0.0948	0.575
dx_AD	IN_PVALB	GMPS	0.03	0.03	0.85	0.397	0.856
dx_AD	IN_PVALB_CHC	GMPS	-0.05	0.06	-0.84	0.404	0.864
dx_AD	IN_SST	GMPS	0.03	0.04	0.76	0.447	0.825
dx_AD	IN_VIP	GMPS	0.03	0.03	1.04	0.3	0.628
dx_AD	Micro	GMPS	0.02	0.04	0.52	0.602	0.843
dx_AD	OPC	GMPS	-0.02	0.03	-0.47	0.635	0.924
dx_AD	Oligo	GMPS	0.04	0.03	1.66	0.0968	0.295
dx_AD	PC	GMPS	-0.19	0.11	-1.76	0.0782	0.979
dx_AD	VLMC	GMPS	0.06	0.11	0.52	0.601	0.843
dx_AD	Astro	GNA11	-0.00	0.05	-0.07	0.943	0.976
dx_AD	EN_L2_3_IT	GNA11	0.06	0.04	1.44	0.15	0.421
dx_AD	EN_L3_5_IT_1	GNA11	-0.03	0.06	-0.47	0.638	0.864
dx_AD	EN_L3_5_IT_2	GNA11	-0.00	0.05	-0.04	0.965	0.987
dx_AD	EN_L3_5_IT_3	GNA11	0.06	0.05	1.09	0.274	0.548
dx_AD	EN_L5_6_NP	GNA11	-0.06	0.09	-0.69	0.489	0.905
dx_AD	EN_L6B	GNA11	-0.03	0.09	-0.35	0.724	0.92
dx_AD	EN_L6_CT	GNA11	-0.10	0.08	-1.24	0.213	0.621
dx_AD	EN_L6_IT_1	GNA11	-0.10	0.08	-1.25	0.21	0.682
dx_AD	EN_L6_IT_2	GNA11	-0.05	0.11	-0.44	0.662	0.958
dx_AD	Endo	GNA11	0.02	0.28	0.07	0.946	0.996
dx_AD	IN_ADARB2	GNA11	-0.02	0.08	-0.30	0.765	0.947
dx_AD	IN_LAMP5_LHX6	GNA11	-0.04	0.09	-0.47	0.637	0.928
dx_AD	IN_LAMP5_RELN	GNA11	0.01	0.07	0.07	0.942	0.991
dx_AD	IN_PVALB	GNA11	-0.00	0.05	-0.07	0.947	0.993
dx_AD	IN_PVALB_CHC	GNA11	-0.00	0.10	-0.04	0.972	0.997
dx_AD	IN_SST	GNA11	0.01	0.06	0.12	0.904	0.981
dx_AD	IN_VIP	GNA11	0.01	0.04	0.16	0.874	0.955
dx_AD	Micro	GNA11	-0.01	0.09	-0.07	0.942	0.981
dx_AD	OPC	GNA11	-0.04	0.05	-0.84	0.4	0.841
dx_AD	Oligo	GNA11	-0.09	0.04	-2.28	0.0227	0.128
dx_AD	PC	GNA11	0.22	0.27	0.80	0.425	0.983
dx_AD	Astro	GNA12	0.05	0.05	0.97	0.332	0.587
dx_AD	EN_L2_3_IT	GNA12	0.04	0.03	1.29	0.196	0.479
dx_AD	EN_L3_5_IT_1	GNA12	0.01	0.05	0.10	0.918	0.974
dx_AD	EN_L3_5_IT_2	GNA12	-0.01	0.04	-0.17	0.863	0.952
dx_AD	EN_L3_5_IT_3	GNA12	0.03	0.04	0.70	0.484	0.728
dx_AD	EN_L5_6_NP	GNA12	-0.07	0.06	-1.27	0.204	0.787
dx_AD	EN_L5_ET	GNA12	-0.03	0.43	-0.06	0.951	0.999
dx_AD	EN_L6B	GNA12	-0.09	0.06	-1.64	0.1	0.457
dx_AD	EN_L6_CT	GNA12	-0.02	0.05	-0.45	0.652	0.906
dx_AD	EN_L6_IT_1	GNA12	-0.01	0.05	-0.26	0.792	0.956
dx_AD	EN_L6_IT_2	GNA12	0.05	0.06	0.79	0.429	0.905
dx_AD	Endo	GNA12	-0.05	0.11	-0.46	0.644	0.945
dx_AD	IN_ADARB2	GNA12	-0.00	0.05	-0.09	0.931	0.989
dx_AD	IN_LAMP5_LHX6	GNA12	0.05	0.05	0.83	0.408	0.859
dx_AD	IN_LAMP5_RELN	GNA12	0.09	0.04	2.14	0.0322	0.397
dx_AD	IN_PVALB	GNA12	-0.01	0.03	-0.43	0.67	0.941
dx_AD	IN_PVALB_CHC	GNA12	0.01	0.07	0.15	0.883	0.983
dx_AD	IN_SST	GNA12	-0.04	0.05	-0.77	0.443	0.823
dx_AD	IN_VIP	GNA12	0.03	0.03	0.96	0.336	0.658
dx_AD	Micro	GNA12	0.01	0.07	0.15	0.883	0.96
dx_AD	OPC	GNA12	0.01	0.05	0.24	0.81	0.964
dx_AD	Oligo	GNA12	-0.08	0.04	-2.20	0.0276	0.144
dx_AD	PC	GNA12	0.13	0.10	1.31	0.19	0.979
dx_AD	PVM	GNA12	0.16	0.17	0.92	0.355	0.917
dx_AD	SMC	GNA12	1.66	0.72	2.30	0.0215	0.874
dx_AD	VLMC	GNA12	0.07	0.12	0.56	0.577	0.827
dx_AD	Adaptive	GNA13	-0.07	0.19	-0.36	0.72	0.967
dx_AD	Astro	GNA13	0.09	0.04	2.08	0.0377	0.168
dx_AD	EN_L2_3_IT	GNA13	0.06	0.03	1.83	0.0673	0.281
dx_AD	EN_L3_5_IT_1	GNA13	0.10	0.06	1.68	0.0934	0.376
dx_AD	EN_L3_5_IT_2	GNA13	0.12	0.04	2.83	0.00463	0.0607
dx_AD	EN_L3_5_IT_3	GNA13	0.10	0.04	2.34	0.0192	0.117
dx_AD	EN_L5_6_NP	GNA13	0.11	0.08	1.45	0.146	0.738
dx_AD	EN_L5_ET	GNA13	1.29	0.54	2.38	0.0175	0.795
dx_AD	EN_L6B	GNA13	0.14	0.08	1.72	0.0862	0.426
dx_AD	EN_L6_CT	GNA13	0.13	0.07	2.02	0.0436	0.3
dx_AD	EN_L6_IT_1	GNA13	0.10	0.06	1.59	0.112	0.556
dx_AD	EN_L6_IT_2	GNA13	0.10	0.07	1.45	0.147	0.731
dx_AD	Endo	GNA13	0.03	0.12	0.27	0.789	0.978
dx_AD	IN_ADARB2	GNA13	0.08	0.06	1.23	0.218	0.696
dx_AD	IN_LAMP5_LHX6	GNA13	0.15	0.07	2.16	0.0307	0.382
dx_AD	IN_LAMP5_RELN	GNA13	0.09	0.06	1.55	0.121	0.624
dx_AD	IN_PVALB	GNA13	0.06	0.04	1.46	0.144	0.657
dx_AD	IN_PVALB_CHC	GNA13	0.02	0.07	0.30	0.764	0.966
dx_AD	IN_SST	GNA13	0.05	0.05	1.01	0.314	0.756
dx_AD	IN_VIP	GNA13	0.04	0.04	1.13	0.257	0.586
dx_AD	Micro	GNA13	0.11	0.09	1.29	0.198	0.509
dx_AD	OPC	GNA13	0.06	0.04	1.66	0.0978	0.63
dx_AD	Oligo	GNA13	0.05	0.03	1.75	0.0796	0.264
dx_AD	PC	GNA13	0.10	0.12	0.83	0.406	0.983
dx_AD	PVM	GNA13	0.16	0.19	0.86	0.39	0.925
dx_AD	VLMC	GNA13	-0.13	0.12	-1.10	0.27	0.61
dx_AD	Astro	GNA14	-0.21	0.09	-2.43	0.015	0.0939
dx_AD	EN_L2_3_IT	GNA14	-0.07	0.04	-1.48	0.139	0.406
dx_AD	EN_L3_5_IT_1	GNA14	-0.01	0.07	-0.12	0.902	0.97
dx_AD	EN_L3_5_IT_2	GNA14	-0.09	0.05	-1.63	0.102	0.369
dx_AD	EN_L3_5_IT_3	GNA14	-0.06	0.06	-0.95	0.343	0.616
dx_AD	EN_L5_6_NP	GNA14	-0.16	0.11	-1.38	0.168	0.76
dx_AD	EN_L6B	GNA14	-0.18	0.11	-1.70	0.0901	0.435
dx_AD	EN_L6_CT	GNA14	-0.41	0.10	-3.92	8.78e-05	0.00621
dx_AD	EN_L6_IT_1	GNA14	-0.11	0.09	-1.28	0.201	0.677
dx_AD	EN_L6_IT_2	GNA14	-0.24	0.13	-1.81	0.0707	0.628
dx_AD	Endo	GNA14	0.13	0.17	0.74	0.459	0.902
dx_AD	IN_ADARB2	GNA14	0.06	0.09	0.64	0.523	0.87
dx_AD	IN_LAMP5_LHX6	GNA14	0.01	0.11	0.13	0.896	0.984
dx_AD	IN_LAMP5_RELN	GNA14	0.03	0.09	0.31	0.758	0.965
dx_AD	IN_PVALB	GNA14	-0.04	0.06	-0.62	0.535	0.904
dx_AD	IN_PVALB_CHC	GNA14	-0.20	0.12	-1.66	0.0959	0.582
dx_AD	IN_SST	GNA14	0.01	0.08	0.12	0.902	0.981
dx_AD	IN_VIP	GNA14	-0.03	0.07	-0.49	0.625	0.847
dx_AD	Micro	GNA14	-0.05	0.08	-0.60	0.547	0.812
dx_AD	OPC	GNA14	0.05	0.08	0.70	0.486	0.876
dx_AD	Oligo	GNA14	-0.13	0.07	-1.94	0.0527	0.209
dx_AD	EN_L2_3_IT	GNA15	0.05	0.08	0.62	0.538	0.772
dx_AD	EN_L3_5_IT_2	GNA15	-0.13	0.10	-1.24	0.216	0.53
dx_AD	EN_L3_5_IT_3	GNA15	-0.10	0.09	-1.08	0.279	0.553
dx_AD	Micro	GNA15	-0.15	0.06	-2.31	0.0207	0.144
dx_AD	Oligo	GNA15	0.01	0.08	0.07	0.946	0.977
dx_AD	Astro	GNAI1	0.06	0.05	1.14	0.254	0.505
dx_AD	EN_L2_3_IT	GNAI1	0.07	0.03	2.18	0.0289	0.179
dx_AD	EN_L3_5_IT_1	GNAI1	0.12	0.04	2.73	0.00626	0.0958
dx_AD	EN_L3_5_IT_2	GNAI1	0.09	0.04	2.19	0.0282	0.181
dx_AD	EN_L3_5_IT_3	GNAI1	0.07	0.03	2.23	0.026	0.141
dx_AD	EN_L5_6_NP	GNAI1	0.13	0.06	2.19	0.0289	0.517
dx_AD	EN_L5_ET	GNAI1	-0.06	0.47	-0.13	0.893	0.999
dx_AD	EN_L6B	GNAI1	0.07	0.06	1.19	0.236	0.64
dx_AD	EN_L6_CT	GNAI1	0.04	0.05	0.88	0.38	0.77
dx_AD	EN_L6_IT_1	GNAI1	0.09	0.04	1.97	0.0483	0.4
dx_AD	EN_L6_IT_2	GNAI1	0.03	0.05	0.62	0.536	0.933
dx_AD	Endo	GNAI1	0.37	0.43	0.86	0.392	0.871
dx_AD	IN_ADARB2	GNAI1	0.06	0.04	1.48	0.138	0.618
dx_AD	IN_LAMP5_LHX6	GNAI1	0.11	0.05	2.09	0.037	0.408
dx_AD	IN_LAMP5_RELN	GNAI1	0.05	0.04	1.50	0.133	0.641
dx_AD	IN_PVALB	GNAI1	0.11	0.04	2.94	0.00324	0.134
dx_AD	IN_PVALB_CHC	GNAI1	0.12	0.06	1.85	0.0637	0.503
dx_AD	IN_SST	GNAI1	0.08	0.05	1.55	0.12	0.566
dx_AD	IN_VIP	GNAI1	0.14	0.04	3.96	7.37e-05	0.00984
dx_AD	Micro	GNAI1	0.02	0.07	0.24	0.81	0.934
dx_AD	OPC	GNAI1	-0.01	0.05	-0.29	0.773	0.956
dx_AD	Oligo	GNAI1	0.01	0.03	0.35	0.726	0.872
dx_AD	PC	GNAI1	-0.07	0.10	-0.64	0.52	0.993
dx_AD	Astro	GNAI2	0.10	0.04	2.54	0.0112	0.0788
dx_AD	EN_L2_3_IT	GNAI2	0.11	0.04	2.97	0.00295	0.0483
dx_AD	EN_L3_5_IT_1	GNAI2	0.16	0.06	2.73	0.00636	0.0963
dx_AD	EN_L3_5_IT_2	GNAI2	0.17	0.05	3.21	0.00131	0.0257
dx_AD	EN_L3_5_IT_3	GNAI2	0.04	0.05	0.82	0.414	0.676
dx_AD	EN_L5_6_NP	GNAI2	0.05	0.08	0.64	0.524	0.918
dx_AD	EN_L6B	GNAI2	0.04	0.09	0.48	0.628	0.89
dx_AD	EN_L6_CT	GNAI2	0.11	0.08	1.41	0.16	0.558
dx_AD	EN_L6_IT_1	GNAI2	0.08	0.07	1.20	0.232	0.703
dx_AD	EN_L6_IT_2	GNAI2	0.07	0.10	0.72	0.471	0.919
dx_AD	Endo	GNAI2	-0.03	0.09	-0.30	0.766	0.973
dx_AD	IN_ADARB2	GNAI2	0.17	0.07	2.59	0.00957	0.267
dx_AD	IN_LAMP5_LHX6	GNAI2	0.11	0.09	1.30	0.192	0.721
dx_AD	IN_LAMP5_RELN	GNAI2	0.06	0.07	0.89	0.371	0.842
dx_AD	IN_PVALB	GNAI2	0.06	0.06	1.01	0.312	0.81
dx_AD	IN_PVALB_CHC	GNAI2	0.15	0.11	1.30	0.195	0.728
dx_AD	IN_SST	GNAI2	0.04	0.06	0.69	0.489	0.847
dx_AD	IN_VIP	GNAI2	0.10	0.04	2.17	0.03	0.229
dx_AD	Micro	GNAI2	0.11	0.04	2.56	0.0103	0.0921
dx_AD	OPC	GNAI2	0.07	0.04	1.68	0.092	0.622
dx_AD	Oligo	GNAI2	-0.04	0.04	-1.09	0.274	0.529
dx_AD	PC	GNAI2	-0.22	0.33	-0.67	0.502	0.993
dx_AD	PVM	GNAI2	-0.66	0.35	-1.92	0.0554	0.744
dx_AD	Astro	GNAI3	0.03	0.03	0.77	0.441	0.679
dx_AD	EN_L2_3_IT	GNAI3	-0.01	0.03	-0.43	0.666	0.848
dx_AD	EN_L3_5_IT_1	GNAI3	0.01	0.04	0.19	0.851	0.95
dx_AD	EN_L3_5_IT_2	GNAI3	0.06	0.03	1.60	0.11	0.382
dx_AD	EN_L3_5_IT_3	GNAI3	0.06	0.03	2.02	0.0435	0.193
dx_AD	EN_L5_6_NP	GNAI3	-0.00	0.06	-0.03	0.972	0.994
dx_AD	EN_L5_ET	GNAI3	0.90	0.55	1.63	0.103	0.999
dx_AD	EN_L6B	GNAI3	-0.06	0.06	-0.94	0.348	0.728
dx_AD	EN_L6_CT	GNAI3	0.13	0.05	2.35	0.0186	0.191
dx_AD	EN_L6_IT_1	GNAI3	0.07	0.05	1.27	0.203	0.679
dx_AD	EN_L6_IT_2	GNAI3	0.04	0.06	0.61	0.54	0.933
dx_AD	Endo	GNAI3	-0.07	0.11	-0.64	0.521	0.917
dx_AD	IN_ADARB2	GNAI3	-0.05	0.05	-0.98	0.325	0.769
dx_AD	IN_LAMP5_LHX6	GNAI3	0.06	0.07	0.84	0.402	0.857
dx_AD	IN_LAMP5_RELN	GNAI3	-0.01	0.05	-0.27	0.786	0.97
dx_AD	IN_PVALB	GNAI3	-0.01	0.04	-0.38	0.703	0.948
dx_AD	IN_PVALB_CHC	GNAI3	-0.01	0.07	-0.20	0.842	0.975
dx_AD	IN_SST	GNAI3	0.02	0.05	0.38	0.703	0.928
dx_AD	IN_VIP	GNAI3	0.03	0.03	0.99	0.322	0.646
dx_AD	Micro	GNAI3	0.07	0.05	1.56	0.12	0.395
dx_AD	OPC	GNAI3	0.05	0.03	1.49	0.137	0.669
dx_AD	Oligo	GNAI3	0.02	0.03	0.67	0.5	0.726
dx_AD	PC	GNAI3	0.14	0.12	1.15	0.249	0.979
dx_AD	PVM	GNAI3	-0.06	0.14	-0.46	0.649	0.973
dx_AD	Astro	GNAL	0.22	0.06	3.95	7.92e-05	0.00295
dx_AD	EN_L2_3_IT	GNAL	-0.02	0.07	-0.32	0.746	0.891
dx_AD	EN_L3_5_IT_1	GNAL	-0.09	0.09	-1.00	0.317	0.657
dx_AD	EN_L3_5_IT_2	GNAL	-0.03	0.07	-0.40	0.688	0.878
dx_AD	EN_L3_5_IT_3	GNAL	-0.10	0.07	-1.38	0.169	0.424
dx_AD	EN_L5_6_NP	GNAL	-0.09	0.14	-0.67	0.502	0.91
dx_AD	EN_L6B	GNAL	-0.01	0.14	-0.06	0.949	0.986
dx_AD	EN_L6_CT	GNAL	-0.14	0.06	-2.51	0.0119	0.148
dx_AD	EN_L6_IT_1	GNAL	-0.04	0.12	-0.32	0.747	0.945
dx_AD	EN_L6_IT_2	GNAL	0.01	0.15	0.05	0.964	0.994
dx_AD	Endo	GNAL	0.36	0.50	0.72	0.472	0.906
dx_AD	IN_ADARB2	GNAL	0.18	0.05	3.71	0.000209	0.0585
dx_AD	IN_LAMP5_LHX6	GNAL	0.11	0.05	2.54	0.011	0.251
dx_AD	IN_LAMP5_RELN	GNAL	0.16	0.06	2.90	0.00379	0.144
dx_AD	IN_PVALB	GNAL	0.10	0.03	2.77	0.00559	0.176
dx_AD	IN_PVALB_CHC	GNAL	0.17	0.04	3.97	7.29e-05	0.0111
dx_AD	IN_SST	GNAL	0.01	0.08	0.13	0.895	0.98
dx_AD	IN_VIP	GNAL	0.04	0.03	1.40	0.162	0.482
dx_AD	Micro	GNAL	-0.09	0.07	-1.27	0.203	0.514
dx_AD	OPC	GNAL	-0.01	0.04	-0.37	0.715	0.946
dx_AD	Oligo	GNAL	0.03	0.04	0.71	0.48	0.709
dx_AD	PC	GNAL	0.44	0.41	1.06	0.291	0.979
dx_AD	VLMC	GNAL	0.45	0.20	2.31	0.0208	0.187
dx_AD	Astro	GNAO1	-0.02	0.05	-0.40	0.689	0.847
dx_AD	EN_L2_3_IT	GNAO1	0.06	0.03	1.69	0.0904	0.328
dx_AD	EN_L3_5_IT_1	GNAO1	0.06	0.03	1.72	0.0853	0.36
dx_AD	EN_L3_5_IT_2	GNAO1	0.03	0.03	0.78	0.435	0.727
dx_AD	EN_L3_5_IT_3	GNAO1	-0.01	0.03	-0.17	0.862	0.945
dx_AD	EN_L5_6_NP	GNAO1	0.03	0.04	0.60	0.549	0.927
dx_AD	EN_L5_ET	GNAO1	-0.31	0.30	-1.02	0.307	0.999
dx_AD	EN_L6B	GNAO1	-0.03	0.04	-0.70	0.485	0.819
dx_AD	EN_L6_CT	GNAO1	-0.05	0.04	-1.52	0.129	0.511
dx_AD	EN_L6_IT_1	GNAO1	0.01	0.04	0.21	0.836	0.965
dx_AD	EN_L6_IT_2	GNAO1	0.09	0.05	1.80	0.0718	0.632
dx_AD	Endo	GNAO1	0.18	0.34	0.55	0.585	0.934
dx_AD	IN_ADARB2	GNAO1	-0.02	0.04	-0.48	0.633	0.91
dx_AD	IN_LAMP5_LHX6	GNAO1	0.05	0.05	1.05	0.292	0.792
dx_AD	IN_LAMP5_RELN	GNAO1	0.04	0.04	0.92	0.358	0.835
dx_AD	IN_PVALB	GNAO1	0.02	0.03	0.67	0.501	0.894
dx_AD	IN_PVALB_CHC	GNAO1	-0.04	0.05	-0.89	0.371	0.85
dx_AD	IN_SST	GNAO1	0.06	0.04	1.53	0.125	0.571
dx_AD	IN_VIP	GNAO1	0.00	0.03	0.14	0.892	0.963
dx_AD	Micro	GNAO1	-0.02	0.08	-0.21	0.836	0.943
dx_AD	OPC	GNAO1	0.02	0.03	0.51	0.61	0.915
dx_AD	Oligo	GNAO1	0.18	0.05	3.78	0.000154	0.00631
dx_AD	PC	GNAO1	0.17	0.13	1.33	0.182	0.979
dx_AD	VLMC	GNAO1	0.13	0.38	0.34	0.737	0.906
dx_AD	Adaptive	GNAQ	0.19	0.20	0.97	0.334	0.911
dx_AD	Astro	GNAQ	-0.12	0.03	-3.51	0.000445	0.00944
dx_AD	EN_L2_3_IT	GNAQ	0.06	0.02	2.77	0.00556	0.0709
dx_AD	EN_L3_5_IT_1	GNAQ	0.04	0.03	1.39	0.165	0.494
dx_AD	EN_L3_5_IT_2	GNAQ	0.02	0.03	0.66	0.507	0.78
dx_AD	EN_L3_5_IT_3	GNAQ	0.04	0.02	1.63	0.103	0.32
dx_AD	EN_L5_6_NP	GNAQ	-0.03	0.04	-0.87	0.386	0.879
dx_AD	EN_L5_ET	GNAQ	-0.27	0.24	-1.11	0.268	0.999
dx_AD	EN_L6B	GNAQ	0.08	0.03	2.51	0.0122	0.171
dx_AD	EN_L6_CT	GNAQ	-0.05	0.03	-1.71	0.0872	0.427
dx_AD	EN_L6_IT_1	GNAQ	-0.00	0.03	-0.10	0.916	0.983
dx_AD	EN_L6_IT_2	GNAQ	-0.01	0.04	-0.16	0.869	0.983
dx_AD	Endo	GNAQ	-0.01	0.05	-0.13	0.896	0.99
dx_AD	IN_ADARB2	GNAQ	0.07	0.03	2.03	0.0426	0.44
dx_AD	IN_LAMP5_LHX6	GNAQ	0.15	0.04	3.96	7.54e-05	0.0153
dx_AD	IN_LAMP5_RELN	GNAQ	0.10	0.03	3.03	0.00245	0.109
dx_AD	IN_PVALB	GNAQ	0.02	0.03	0.69	0.493	0.892
dx_AD	IN_PVALB_CHC	GNAQ	0.05	0.03	1.43	0.153	0.68
dx_AD	IN_SST	GNAQ	0.02	0.03	0.66	0.511	0.858
dx_AD	IN_VIP	GNAQ	0.02	0.02	1.01	0.31	0.638
dx_AD	Micro	GNAQ	0.08	0.04	2.22	0.0263	0.165
dx_AD	OPC	GNAQ	0.07	0.03	2.70	0.00686	0.306
dx_AD	Oligo	GNAQ	0.01	0.03	0.36	0.717	0.868
dx_AD	PC	GNAQ	0.05	0.07	0.69	0.491	0.993
dx_AD	PVM	GNAQ	0.08	0.08	0.98	0.327	0.909
dx_AD	SMC	GNAQ	-0.08	0.24	-0.35	0.729	0.996
dx_AD	VLMC	GNAQ	0.23	0.08	2.80	0.00507	0.0956
dx_AD	Adaptive	GNAS	-0.16	0.14	-1.15	0.248	0.888
dx_AD	Astro	GNAS	0.11	0.04	3.24	0.00119	0.0185
dx_AD	EN_L2_3_IT	GNAS	0.18	0.05	3.98	6.79e-05	0.00528
dx_AD	EN_L3_5_IT_1	GNAS	0.19	0.04	4.29	1.76e-05	0.00262
dx_AD	EN_L3_5_IT_2	GNAS	0.12	0.05	2.43	0.0151	0.127
dx_AD	EN_L3_5_IT_3	GNAS	0.16	0.05	3.39	0.000699	0.0125
dx_AD	EN_L5_6_NP	GNAS	0.09	0.05	1.61	0.107	0.691
dx_AD	EN_L5_ET	GNAS	-0.03	0.36	-0.07	0.941	0.999
dx_AD	EN_L6B	GNAS	0.27	0.06	4.52	6.32e-06	0.00172
dx_AD	EN_L6_CT	GNAS	0.15	0.05	2.95	0.00322	0.0693
dx_AD	EN_L6_IT_1	GNAS	0.13	0.05	2.43	0.0152	0.247
dx_AD	EN_L6_IT_2	GNAS	0.17	0.06	2.93	0.00343	0.262
dx_AD	Endo	GNAS	-0.03	0.07	-0.49	0.625	0.945
dx_AD	IN_ADARB2	GNAS	0.07	0.05	1.43	0.153	0.637
dx_AD	IN_LAMP5_LHX6	GNAS	0.10	0.05	1.91	0.0555	0.487
dx_AD	IN_LAMP5_RELN	GNAS	0.10	0.05	2.17	0.0302	0.392
dx_AD	IN_PVALB	GNAS	0.04	0.04	0.98	0.325	0.816
dx_AD	IN_PVALB_CHC	GNAS	0.08	0.05	1.47	0.141	0.669
dx_AD	IN_SST	GNAS	0.08	0.05	1.73	0.0829	0.499
dx_AD	IN_VIP	GNAS	0.05	0.04	1.19	0.234	0.563
dx_AD	Micro	GNAS	0.02	0.04	0.58	0.563	0.822
dx_AD	OPC	GNAS	0.07	0.03	2.43	0.0151	0.388
dx_AD	Oligo	GNAS	-0.04	0.03	-1.32	0.188	0.429
dx_AD	PC	GNAS	0.07	0.07	0.98	0.326	0.979
dx_AD	PVM	GNAS	0.17	0.14	1.21	0.227	0.871
dx_AD	SMC	GNAS	0.03	0.21	0.15	0.882	0.999
dx_AD	VLMC	GNAS	-0.00	0.08	-0.02	0.984	0.993
dx_AD	EN_L2_3_IT	GNAT2	-0.18	0.13	-1.37	0.171	0.45
dx_AD	EN_L3_5_IT_2	GNAT2	0.18	0.41	0.44	0.659	0.863
dx_AD	EN_L3_5_IT_3	GNAT2	0.44	0.51	0.86	0.39	0.656
dx_AD	Oligo	GNAT3	-0.08	0.15	-0.58	0.562	0.769
dx_AD	Astro	GNAZ	0.03	0.06	0.56	0.578	0.779
dx_AD	EN_L2_3_IT	GNAZ	0.14	0.05	3.00	0.00268	0.0461
dx_AD	EN_L3_5_IT_1	GNAZ	0.18	0.07	2.67	0.00766	0.106
dx_AD	EN_L3_5_IT_2	GNAZ	0.15	0.05	2.79	0.00532	0.0658
dx_AD	EN_L3_5_IT_3	GNAZ	0.18	0.06	3.35	0.000821	0.014
dx_AD	EN_L5_6_NP	GNAZ	0.04	0.09	0.42	0.674	0.952
dx_AD	EN_L6B	GNAZ	0.15	0.08	1.91	0.0558	0.356
dx_AD	EN_L6_CT	GNAZ	0.01	0.07	0.14	0.89	0.972
dx_AD	EN_L6_IT_1	GNAZ	-0.00	0.07	-0.06	0.954	0.993
dx_AD	EN_L6_IT_2	GNAZ	0.22	0.09	2.42	0.0156	0.435
dx_AD	IN_ADARB2	GNAZ	0.08	0.08	0.96	0.337	0.778
dx_AD	IN_LAMP5_LHX6	GNAZ	0.19	0.09	2.06	0.039	0.419
dx_AD	IN_LAMP5_RELN	GNAZ	0.05	0.08	0.65	0.514	0.902
dx_AD	IN_PVALB	GNAZ	0.06	0.06	1.00	0.317	0.812
dx_AD	IN_PVALB_CHC	GNAZ	0.26	0.10	2.59	0.00971	0.228
dx_AD	IN_SST	GNAZ	0.10	0.06	1.62	0.104	0.538
dx_AD	IN_VIP	GNAZ	0.02	0.05	0.47	0.641	0.853
dx_AD	OPC	GNAZ	0.06	0.07	0.75	0.455	0.862
dx_AD	Oligo	GNAZ	0.07	0.04	2.01	0.0441	0.189
dx_AD	Adaptive	GNB1	0.03	0.14	0.23	0.82	0.973
dx_AD	Astro	GNB1	-0.02	0.03	-0.59	0.555	0.763
dx_AD	EN_L2_3_IT	GNB1	0.02	0.02	1.13	0.259	0.549
dx_AD	EN_L3_5_IT_1	GNB1	0.05	0.03	1.62	0.105	0.397
dx_AD	EN_L3_5_IT_2	GNB1	0.05	0.03	1.80	0.0722	0.305
dx_AD	EN_L3_5_IT_3	GNB1	0.03	0.03	1.01	0.312	0.585
dx_AD	EN_L5_6_NP	GNB1	-0.06	0.04	-1.41	0.159	0.753
dx_AD	EN_L5_ET	GNB1	-0.05	0.29	-0.18	0.853	0.999
dx_AD	EN_L6B	GNB1	-0.00	0.04	-0.08	0.937	0.983
dx_AD	EN_L6_CT	GNB1	-0.03	0.03	-0.99	0.321	0.723
dx_AD	EN_L6_IT_1	GNB1	-0.03	0.03	-0.91	0.364	0.794
dx_AD	EN_L6_IT_2	GNB1	0.02	0.04	0.56	0.575	0.94
dx_AD	Endo	GNB1	-0.04	0.06	-0.58	0.564	0.931
dx_AD	IN_ADARB2	GNB1	0.06	0.03	1.76	0.078	0.538
dx_AD	IN_LAMP5_LHX6	GNB1	0.07	0.04	1.97	0.0493	0.461
dx_AD	IN_LAMP5_RELN	GNB1	0.06	0.03	1.72	0.0859	0.56
dx_AD	IN_PVALB	GNB1	0.01	0.03	0.41	0.679	0.943
dx_AD	IN_PVALB_CHC	GNB1	0.04	0.04	0.88	0.381	0.854
dx_AD	IN_SST	GNB1	0.01	0.03	0.33	0.739	0.939
dx_AD	IN_VIP	GNB1	0.04	0.03	1.56	0.118	0.423
dx_AD	Micro	GNB1	-0.03	0.03	-0.89	0.372	0.686
dx_AD	OPC	GNB1	0.00	0.03	0.03	0.977	0.996
dx_AD	Oligo	GNB1	-0.01	0.02	-0.33	0.743	0.881
dx_AD	PC	GNB1	0.18	0.08	2.37	0.0177	0.886
dx_AD	PVM	GNB1	0.03	0.09	0.30	0.766	0.976
dx_AD	SMC	GNB1	0.09	0.21	0.43	0.669	0.986
dx_AD	VLMC	GNB1	0.17	0.07	2.29	0.0222	0.191
dx_AD	Astro	GNB1L	0.13	0.09	1.46	0.145	0.367
dx_AD	EN_L2_3_IT	GNB1L	0.02	0.05	0.50	0.618	0.819
dx_AD	EN_L3_5_IT_1	GNB1L	-0.01	0.08	-0.07	0.943	0.981
dx_AD	EN_L3_5_IT_2	GNB1L	0.05	0.07	0.69	0.489	0.767
dx_AD	EN_L3_5_IT_3	GNB1L	0.03	0.07	0.45	0.65	0.837
dx_AD	EN_L5_6_NP	GNB1L	-0.10	0.12	-0.82	0.411	0.883
dx_AD	EN_L6B	GNB1L	-0.21	0.12	-1.80	0.0723	0.398
dx_AD	EN_L6_CT	GNB1L	-0.04	0.10	-0.39	0.698	0.922
dx_AD	EN_L6_IT_1	GNB1L	-0.04	0.09	-0.48	0.629	0.912
dx_AD	EN_L6_IT_2	GNB1L	-0.00	0.12	-0.04	0.97	0.995
dx_AD	IN_ADARB2	GNB1L	0.05	0.10	0.47	0.637	0.911
dx_AD	IN_LAMP5_RELN	GNB1L	0.01	0.11	0.09	0.925	0.987
dx_AD	IN_PVALB	GNB1L	0.05	0.07	0.63	0.531	0.904
dx_AD	IN_SST	GNB1L	-0.11	0.10	-1.10	0.272	0.727
dx_AD	IN_VIP	GNB1L	0.03	0.08	0.41	0.68	0.873
dx_AD	Micro	GNB1L	0.21	0.09	2.25	0.0242	0.157
dx_AD	OPC	GNB1L	-0.09	0.09	-1.02	0.308	0.795
dx_AD	Oligo	GNB1L	0.17	0.06	2.72	0.00659	0.0601
dx_AD	Astro	GNB2	-0.17	0.06	-2.93	0.00341	0.0371
dx_AD	EN_L2_3_IT	GNB2	0.03	0.04	0.81	0.416	0.689
dx_AD	EN_L3_5_IT_1	GNB2	0.05	0.07	0.75	0.451	0.758
dx_AD	EN_L3_5_IT_2	GNB2	0.04	0.05	0.77	0.438	0.729
dx_AD	EN_L3_5_IT_3	GNB2	0.10	0.06	1.74	0.0823	0.282
dx_AD	EN_L5_6_NP	GNB2	0.01	0.11	0.11	0.909	0.99
dx_AD	EN_L6B	GNB2	-0.06	0.09	-0.62	0.538	0.845
dx_AD	EN_L6_CT	GNB2	0.02	0.09	0.27	0.785	0.948
dx_AD	EN_L6_IT_1	GNB2	-0.02	0.08	-0.27	0.79	0.956
dx_AD	EN_L6_IT_2	GNB2	0.06	0.10	0.62	0.537	0.933
dx_AD	Endo	GNB2	0.06	0.30	0.21	0.834	0.985
dx_AD	IN_ADARB2	GNB2	0.05	0.08	0.66	0.508	0.867
dx_AD	IN_LAMP5_LHX6	GNB2	-0.00	0.10	-0.05	0.962	0.996
dx_AD	IN_LAMP5_RELN	GNB2	-0.01	0.08	-0.12	0.906	0.985
dx_AD	IN_PVALB	GNB2	0.04	0.06	0.64	0.521	0.9
dx_AD	IN_PVALB_CHC	GNB2	0.20	0.10	1.93	0.0533	0.469
dx_AD	IN_SST	GNB2	-0.02	0.07	-0.23	0.816	0.96
dx_AD	IN_VIP	GNB2	0.02	0.06	0.28	0.781	0.919
dx_AD	Micro	GNB2	-0.04	0.06	-0.67	0.505	0.785
dx_AD	OPC	GNB2	-0.01	0.07	-0.20	0.844	0.972
dx_AD	Oligo	GNB2	0.06	0.05	1.25	0.211	0.459
dx_AD	PC	GNB2	0.42	0.33	1.27	0.203	0.979
dx_AD	Astro	GNB3	0.16	0.08	1.86	0.0631	0.229
dx_AD	EN_L2_3_IT	GNB3	0.05	0.07	0.67	0.503	0.75
dx_AD	EN_L3_5_IT_1	GNB3	0.10	0.10	1.04	0.299	0.641
dx_AD	EN_L3_5_IT_2	GNB3	0.04	0.08	0.44	0.661	0.864
dx_AD	EN_L3_5_IT_3	GNB3	0.01	0.08	0.14	0.89	0.957
dx_AD	EN_L5_6_NP	GNB3	-0.24	0.39	-0.61	0.542	0.925
dx_AD	EN_L6_CT	GNB3	-0.58	0.38	-1.53	0.126	0.506
dx_AD	EN_L6_IT_1	GNB3	0.04	0.11	0.33	0.74	0.944
dx_AD	IN_ADARB2	GNB3	0.07	0.12	0.59	0.556	0.879
dx_AD	IN_LAMP5_RELN	GNB3	-0.07	0.11	-0.67	0.504	0.896
dx_AD	IN_PVALB	GNB3	0.05	0.08	0.65	0.518	0.899
dx_AD	IN_PVALB_CHC	GNB3	-0.14	0.45	-0.32	0.752	0.964
dx_AD	IN_SST	GNB3	-0.10	0.10	-0.99	0.324	0.763
dx_AD	IN_VIP	GNB3	0.04	0.08	0.48	0.63	0.849
dx_AD	OPC	GNB3	-0.05	0.10	-0.46	0.644	0.926
dx_AD	Oligo	GNB3	0.11	0.09	1.33	0.184	0.424
dx_AD	Astro	GNB4	0.05	0.05	0.95	0.342	0.596
dx_AD	EN_L2_3_IT	GNB4	0.09	0.06	1.49	0.137	0.403
dx_AD	EN_L3_5_IT_1	GNB4	-0.02	0.05	-0.39	0.695	0.891
dx_AD	EN_L3_5_IT_2	GNB4	-0.03	0.08	-0.37	0.714	0.889
dx_AD	EN_L3_5_IT_3	GNB4	0.06	0.06	1.01	0.311	0.585
dx_AD	EN_L5_6_NP	GNB4	0.11	0.11	0.93	0.353	0.86
dx_AD	EN_L5_ET	GNB4	-0.74	0.81	-0.92	0.36	0.999
dx_AD	EN_L6B	GNB4	0.12	0.06	1.91	0.0559	0.356
dx_AD	EN_L6_CT	GNB4	0.17	0.08	2.18	0.0294	0.245
dx_AD	EN_L6_IT_1	GNB4	0.11	0.06	1.69	0.0919	0.519
dx_AD	EN_L6_IT_2	GNB4	0.10	0.07	1.43	0.153	0.734
dx_AD	Endo	GNB4	0.13	0.11	1.21	0.225	0.781
dx_AD	IN_ADARB2	GNB4	-0.05	0.07	-0.69	0.489	0.86
dx_AD	IN_LAMP5_LHX6	GNB4	-0.10	0.08	-1.23	0.219	0.743
dx_AD	IN_LAMP5_RELN	GNB4	-0.05	0.07	-0.80	0.424	0.868
dx_AD	IN_PVALB	GNB4	0.10	0.07	1.52	0.128	0.636
dx_AD	IN_PVALB_CHC	GNB4	-0.02	0.09	-0.22	0.823	0.974
dx_AD	IN_SST	GNB4	-0.06	0.08	-0.71	0.481	0.841
dx_AD	IN_VIP	GNB4	-0.13	0.06	-2.09	0.0363	0.248
dx_AD	Micro	GNB4	-0.03	0.05	-0.59	0.554	0.817
dx_AD	OPC	GNB4	0.11	0.07	1.50	0.133	0.668
dx_AD	Oligo	GNB4	-0.06	0.05	-1.10	0.269	0.524
dx_AD	PC	GNB4	-0.06	0.11	-0.57	0.568	0.993
dx_AD	PVM	GNB4	-0.07	0.13	-0.55	0.585	0.965
dx_AD	Astro	GNB5	-0.01	0.05	-0.26	0.796	0.906
dx_AD	EN_L2_3_IT	GNB5	-0.05	0.03	-2.11	0.0353	0.198
dx_AD	EN_L3_5_IT_1	GNB5	-0.01	0.04	-0.14	0.888	0.963
dx_AD	EN_L3_5_IT_2	GNB5	-0.02	0.03	-0.64	0.52	0.789
dx_AD	EN_L3_5_IT_3	GNB5	-0.06	0.03	-2.04	0.0415	0.188
dx_AD	EN_L5_6_NP	GNB5	-0.05	0.04	-1.09	0.276	0.828
dx_AD	EN_L5_ET	GNB5	-0.03	0.33	-0.08	0.939	0.999
dx_AD	EN_L6B	GNB5	-0.12	0.05	-2.18	0.0295	0.264
dx_AD	EN_L6_CT	GNB5	-0.16	0.05	-3.29	0.00101	0.0324
dx_AD	EN_L6_IT_1	GNB5	-0.07	0.04	-1.64	0.1	0.537
dx_AD	EN_L6_IT_2	GNB5	-0.01	0.05	-0.26	0.798	0.975
dx_AD	IN_ADARB2	GNB5	-0.01	0.04	-0.16	0.87	0.976
dx_AD	IN_LAMP5_LHX6	GNB5	0.04	0.05	0.77	0.441	0.874
dx_AD	IN_LAMP5_RELN	GNB5	0.06	0.04	1.26	0.207	0.731
dx_AD	IN_PVALB	GNB5	-0.09	0.03	-2.98	0.00291	0.128
dx_AD	IN_PVALB_CHC	GNB5	-0.01	0.04	-0.16	0.877	0.983
dx_AD	IN_SST	GNB5	0.01	0.04	0.18	0.855	0.971
dx_AD	IN_VIP	GNB5	-0.01	0.03	-0.47	0.639	0.853
dx_AD	Micro	GNB5	-0.12	0.09	-1.36	0.175	0.476
dx_AD	OPC	GNB5	-0.02	0.04	-0.61	0.541	0.894
dx_AD	Oligo	GNB5	0.07	0.06	1.13	0.26	0.515
dx_AD	PC	GNB5	-0.69	0.35	-1.96	0.0505	0.979
dx_AD	Astro	GNE	-0.05	0.04	-1.22	0.222	0.471
dx_AD	EN_L2_3_IT	GNE	-0.04	0.04	-1.03	0.302	0.591
dx_AD	EN_L3_5_IT_1	GNE	-0.03	0.05	-0.61	0.539	0.811
dx_AD	EN_L3_5_IT_2	GNE	0.01	0.04	0.23	0.82	0.933
dx_AD	EN_L3_5_IT_3	GNE	-0.02	0.05	-0.35	0.724	0.877
dx_AD	EN_L5_6_NP	GNE	0.06	0.09	0.70	0.486	0.905
dx_AD	EN_L6B	GNE	-0.05	0.09	-0.60	0.547	0.85
dx_AD	EN_L6_CT	GNE	-0.03	0.08	-0.41	0.683	0.914
dx_AD	EN_L6_IT_1	GNE	-0.06	0.07	-0.93	0.352	0.785
dx_AD	EN_L6_IT_2	GNE	-0.01	0.09	-0.16	0.876	0.983
dx_AD	Endo	GNE	-0.23	0.30	-0.75	0.455	0.901
dx_AD	IN_ADARB2	GNE	-0.03	0.06	-0.43	0.666	0.919
dx_AD	IN_LAMP5_LHX6	GNE	-0.01	0.08	-0.07	0.944	0.994
dx_AD	IN_LAMP5_RELN	GNE	-0.01	0.07	-0.17	0.867	0.979
dx_AD	IN_PVALB	GNE	-0.02	0.04	-0.41	0.684	0.944
dx_AD	IN_PVALB_CHC	GNE	0.08	0.09	0.97	0.33	0.832
dx_AD	IN_SST	GNE	-0.01	0.06	-0.20	0.842	0.967
dx_AD	IN_VIP	GNE	-0.01	0.04	-0.34	0.731	0.897
dx_AD	Micro	GNE	-0.14	0.07	-2.07	0.038	0.206
dx_AD	OPC	GNE	-0.08	0.04	-1.83	0.0679	0.57
dx_AD	Oligo	GNE	-0.02	0.03	-0.56	0.575	0.779
dx_AD	PC	GNE	0.31	0.33	0.94	0.346	0.979
dx_AD	Endo	GNG11	-0.04	0.10	-0.39	0.694	0.958
dx_AD	PC	GNG11	-0.02	0.11	-0.15	0.878	0.999
dx_AD	Astro	GNG12	0.15	0.05	3.38	0.000728	0.0133
dx_AD	EN_L2_3_IT	GNG12	-0.04	0.11	-0.40	0.687	0.86
dx_AD	Endo	GNG12	-0.00	0.35	-0.00	1	1
dx_AD	IN_ADARB2	GNG12	0.21	0.07	2.96	0.00311	0.169
dx_AD	IN_LAMP5_LHX6	GNG12	0.28	0.13	2.15	0.032	0.387
dx_AD	IN_LAMP5_RELN	GNG12	0.03	0.06	0.46	0.643	0.939
dx_AD	IN_VIP	GNG12	0.07	0.06	1.26	0.208	0.536
dx_AD	OPC	GNG12	0.13	0.05	2.59	0.00955	0.34
dx_AD	Oligo	GNG12	0.16	0.09	1.72	0.0863	0.277
dx_AD	PC	GNG12	0.14	0.12	1.16	0.248	0.979
dx_AD	PVM	GNG12	0.21	0.61	0.35	0.723	0.974
dx_AD	VLMC	GNG12	0.02	0.10	0.19	0.851	0.949
dx_AD	EN_L2_3_IT	GNG13	0.22	0.12	1.86	0.0622	0.27
dx_AD	Adaptive	GNG2	-0.10	0.15	-0.72	0.473	0.934
dx_AD	Astro	GNG2	0.02	0.08	0.28	0.78	0.898
dx_AD	EN_L2_3_IT	GNG2	0.09	0.05	1.67	0.0942	0.335
dx_AD	EN_L3_5_IT_1	GNG2	0.19	0.10	1.94	0.0523	0.288
dx_AD	EN_L3_5_IT_2	GNG2	0.12	0.08	1.48	0.139	0.432
dx_AD	EN_L3_5_IT_3	GNG2	0.08	0.07	1.11	0.268	0.541
dx_AD	EN_L5_ET	GNG2	-0.28	0.40	-0.69	0.49	0.999
dx_AD	EN_L6B	GNG2	-0.03	0.06	-0.51	0.61	0.878
dx_AD	EN_L6_CT	GNG2	0.13	0.07	1.91	0.0564	0.342
dx_AD	EN_L6_IT_1	GNG2	0.09	0.05	1.61	0.107	0.547
dx_AD	EN_L6_IT_2	GNG2	-0.02	0.05	-0.45	0.655	0.958
dx_AD	IN_ADARB2	GNG2	0.07	0.06	1.25	0.213	0.695
dx_AD	IN_LAMP5_LHX6	GNG2	0.20	0.09	2.13	0.0329	0.389
dx_AD	IN_LAMP5_RELN	GNG2	0.27	0.07	4.19	2.75e-05	0.00684
dx_AD	IN_PVALB	GNG2	0.04	0.09	0.41	0.683	0.943
dx_AD	IN_SST	GNG2	0.12	0.04	2.67	0.00759	0.193
dx_AD	IN_VIP	GNG2	0.07	0.03	2.10	0.0358	0.245
dx_AD	Micro	GNG2	0.15	0.06	2.30	0.0212	0.145
dx_AD	OPC	GNG2	0.11	0.04	3.09	0.00198	0.186
dx_AD	Oligo	GNG2	0.01	0.07	0.13	0.898	0.958
dx_AD	PVM	GNG2	-0.10	0.16	-0.63	0.527	0.96
dx_AD	Astro	GNG3	-0.11	0.09	-1.24	0.216	0.463
dx_AD	EN_L2_3_IT	GNG3	0.08	0.06	1.36	0.173	0.452
dx_AD	EN_L3_5_IT_1	GNG3	0.07	0.09	0.85	0.396	0.717
dx_AD	EN_L3_5_IT_2	GNG3	0.06	0.07	0.92	0.358	0.669
dx_AD	EN_L3_5_IT_3	GNG3	0.05	0.07	0.74	0.46	0.709
dx_AD	EN_L5_6_NP	GNG3	-0.21	0.43	-0.50	0.619	0.941
dx_AD	EN_L6B	GNG3	0.08	0.12	0.65	0.518	0.836
dx_AD	EN_L6_CT	GNG3	-0.09	0.12	-0.79	0.432	0.806
dx_AD	EN_L6_IT_1	GNG3	0.07	0.11	0.66	0.509	0.867
dx_AD	EN_L6_IT_2	GNG3	-0.77	0.38	-2.05	0.0407	0.548
dx_AD	IN_ADARB2	GNG3	0.07	0.11	0.67	0.5	0.864
dx_AD	IN_LAMP5_RELN	GNG3	0.02	0.10	0.19	0.851	0.977
dx_AD	IN_PVALB	GNG3	0.11	0.08	1.46	0.144	0.657
dx_AD	IN_SST	GNG3	0.03	0.09	0.38	0.7	0.928
dx_AD	IN_VIP	GNG3	-0.03	0.07	-0.35	0.729	0.896
dx_AD	OPC	GNG3	-0.00	0.08	-0.03	0.977	0.996
dx_AD	Oligo	GNG3	-0.10	0.08	-1.35	0.177	0.415
dx_AD	Astro	GNG4	0.09	0.07	1.19	0.233	0.483
dx_AD	EN_L2_3_IT	GNG4	-0.21	0.08	-2.57	0.0101	0.0986
dx_AD	EN_L3_5_IT_1	GNG4	-0.18	0.06	-2.91	0.00361	0.0696
dx_AD	EN_L3_5_IT_2	GNG4	-0.09	0.10	-0.92	0.357	0.667
dx_AD	EN_L3_5_IT_3	GNG4	-0.21	0.10	-2.01	0.0441	0.195
dx_AD	EN_L5_ET	GNG4	-0.61	0.44	-1.38	0.167	0.999
dx_AD	EN_L6_IT_1	GNG4	-0.11	0.12	-0.91	0.364	0.795
dx_AD	EN_L6_IT_2	GNG4	0.08	0.09	0.84	0.399	0.897
dx_AD	Endo	GNG4	-0.61	0.47	-1.29	0.197	0.765
dx_AD	IN_ADARB2	GNG4	-0.22	0.08	-2.68	0.00734	0.251
dx_AD	IN_LAMP5_LHX6	GNG4	-0.15	0.06	-2.41	0.0159	0.294
dx_AD	IN_LAMP5_RELN	GNG4	-0.04	0.05	-0.77	0.443	0.876
dx_AD	IN_PVALB	GNG4	-0.34	0.10	-3.37	0.00076	0.0615
dx_AD	IN_PVALB_CHC	GNG4	-0.12	0.07	-1.68	0.0926	0.577
dx_AD	IN_SST	GNG4	-0.02	0.06	-0.31	0.76	0.945
dx_AD	IN_VIP	GNG4	-0.33	0.08	-4.12	3.84e-05	0.00748
dx_AD	OPC	GNG4	-0.02	0.04	-0.57	0.569	0.902
dx_AD	Oligo	GNG4	-0.07	0.06	-1.15	0.249	0.503
dx_AD	PC	GNG4	0.04	0.14	0.26	0.796	0.999
dx_AD	Astro	GNG7	0.03	0.05	0.50	0.618	0.804
dx_AD	EN_L2_3_IT	GNG7	-0.17	0.05	-3.18	0.00149	0.0339
dx_AD	EN_L3_5_IT_1	GNG7	0.05	0.06	0.86	0.389	0.713
dx_AD	EN_L3_5_IT_2	GNG7	-0.05	0.05	-0.99	0.322	0.639
dx_AD	EN_L3_5_IT_3	GNG7	-0.03	0.05	-0.69	0.49	0.732
dx_AD	EN_L5_6_NP	GNG7	0.02	0.08	0.27	0.789	0.971
dx_AD	EN_L5_ET	GNG7	-1.09	0.47	-2.31	0.0208	0.846
dx_AD	EN_L6B	GNG7	-0.18	0.08	-2.39	0.0168	0.204
dx_AD	EN_L6_CT	GNG7	-0.28	0.06	-4.33	1.5e-05	0.00169
dx_AD	EN_L6_IT_1	GNG7	-0.20	0.07	-2.91	0.0036	0.116
dx_AD	EN_L6_IT_2	GNG7	-0.04	0.06	-0.66	0.51	0.925
dx_AD	Endo	GNG7	-0.03	0.33	-0.08	0.933	0.993
dx_AD	IN_ADARB2	GNG7	0.09	0.05	1.70	0.0889	0.551
dx_AD	IN_LAMP5_LHX6	GNG7	0.06	0.06	0.88	0.377	0.846
dx_AD	IN_LAMP5_RELN	GNG7	0.02	0.05	0.38	0.706	0.952
dx_AD	IN_PVALB	GNG7	-0.01	0.05	-0.12	0.907	0.986
dx_AD	IN_PVALB_CHC	GNG7	0.07	0.06	1.11	0.266	0.788
dx_AD	IN_SST	GNG7	-0.00	0.05	-0.06	0.955	0.992
dx_AD	IN_VIP	GNG7	0.02	0.04	0.57	0.567	0.816
dx_AD	Micro	GNG7	-0.07	0.05	-1.47	0.142	0.43
dx_AD	OPC	GNG7	0.06	0.04	1.45	0.146	0.679
dx_AD	Oligo	GNG7	0.06	0.05	1.41	0.158	0.388
dx_AD	PC	GNG7	0.04	0.33	0.11	0.911	0.999
dx_AD	PVM	GNG7	0.22	0.14	1.59	0.112	0.798
dx_AD	VLMC	GNG7	-0.04	0.14	-0.29	0.776	0.921
dx_AD	Oligo	GNG8	-0.09	0.07	-1.32	0.187	0.429
dx_AD	Astro	GNGT1	0.07	0.10	0.71	0.48	0.708
dx_AD	EN_L2_3_IT	GNGT1	0.09	0.09	0.95	0.342	0.627
dx_AD	EN_L3_5_IT_2	GNGT1	-0.08	0.34	-0.24	0.814	0.93
dx_AD	EN_L3_5_IT_3	GNGT1	0.05	0.11	0.43	0.669	0.847
dx_AD	IN_PVALB	GNGT1	0.09	0.11	0.84	0.403	0.858
dx_AD	IN_VIP	GNGT1	-0.01	0.11	-0.09	0.926	0.976
dx_AD	Oligo	GNGT1	0.05	0.08	0.68	0.495	0.722
dx_AD	Astro	GNL1	-0.04	0.05	-0.75	0.451	0.687
dx_AD	EN_L2_3_IT	GNL1	-0.10	0.05	-2.07	0.0386	0.208
dx_AD	EN_L3_5_IT_1	GNL1	-0.04	0.05	-0.64	0.523	0.802
dx_AD	EN_L3_5_IT_2	GNL1	-0.07	0.05	-1.35	0.176	0.483
dx_AD	EN_L3_5_IT_3	GNL1	-0.11	0.05	-2.40	0.0164	0.107
dx_AD	EN_L5_6_NP	GNL1	-0.16	0.08	-1.90	0.0568	0.622
dx_AD	EN_L5_ET	GNL1	-0.56	0.66	-0.85	0.396	0.999
dx_AD	EN_L6B	GNL1	-0.10	0.08	-1.37	0.172	0.561
dx_AD	EN_L6_CT	GNL1	-0.11	0.07	-1.48	0.139	0.53
dx_AD	EN_L6_IT_1	GNL1	-0.13	0.08	-1.64	0.1	0.537
dx_AD	EN_L6_IT_2	GNL1	-0.09	0.09	-0.98	0.326	0.871
dx_AD	Endo	GNL1	0.07	0.32	0.22	0.827	0.985
dx_AD	IN_ADARB2	GNL1	-0.06	0.07	-0.88	0.38	0.81
dx_AD	IN_LAMP5_LHX6	GNL1	-0.15	0.07	-2.05	0.0405	0.426
dx_AD	IN_LAMP5_RELN	GNL1	-0.04	0.07	-0.59	0.552	0.914
dx_AD	IN_PVALB	GNL1	-0.13	0.05	-2.51	0.0121	0.246
dx_AD	IN_PVALB_CHC	GNL1	-0.01	0.08	-0.15	0.884	0.983
dx_AD	IN_SST	GNL1	-0.15	0.06	-2.31	0.0207	0.3
dx_AD	IN_VIP	GNL1	-0.12	0.05	-2.28	0.0227	0.203
dx_AD	Micro	GNL1	-0.01	0.08	-0.10	0.92	0.974
dx_AD	OPC	GNL1	-0.04	0.06	-0.68	0.494	0.877
dx_AD	Oligo	GNL1	-0.07	0.05	-1.58	0.113	0.323
dx_AD	PC	GNL1	0.08	0.35	0.23	0.816	0.999
dx_AD	Astro	GNL2	0.01	0.05	0.25	0.799	0.909
dx_AD	EN_L2_3_IT	GNL2	-0.05	0.05	-0.94	0.345	0.63
dx_AD	EN_L3_5_IT_1	GNL2	0.11	0.09	1.15	0.249	0.592
dx_AD	EN_L3_5_IT_2	GNL2	-0.04	0.06	-0.58	0.561	0.812
dx_AD	EN_L3_5_IT_3	GNL2	0.04	0.07	0.58	0.562	0.782
dx_AD	EN_L5_6_NP	GNL2	0.28	0.35	0.80	0.425	0.888
dx_AD	EN_L6B	GNL2	0.04	0.10	0.36	0.72	0.919
dx_AD	EN_L6_CT	GNL2	0.03	0.11	0.30	0.761	0.941
dx_AD	EN_L6_IT_1	GNL2	-0.12	0.09	-1.38	0.168	0.638
dx_AD	EN_L6_IT_2	GNL2	-0.07	0.32	-0.21	0.831	0.977
dx_AD	IN_ADARB2	GNL2	-0.00	0.09	-0.01	0.994	1
dx_AD	IN_LAMP5_RELN	GNL2	-0.05	0.10	-0.51	0.611	0.93
dx_AD	IN_PVALB	GNL2	-0.06	0.07	-0.79	0.428	0.868
dx_AD	IN_SST	GNL2	-0.01	0.09	-0.14	0.891	0.979
dx_AD	IN_VIP	GNL2	-0.02	0.07	-0.22	0.825	0.937
dx_AD	Micro	GNL2	-0.12	0.06	-2.03	0.0424	0.221
dx_AD	OPC	GNL2	-0.08	0.07	-1.23	0.218	0.737
dx_AD	Oligo	GNL2	-0.01	0.03	-0.22	0.827	0.924
dx_AD	Astro	GNL3	-0.03	0.05	-0.55	0.579	0.78
dx_AD	EN_L2_3_IT	GNL3	-0.00	0.04	-0.06	0.955	0.982
dx_AD	EN_L3_5_IT_1	GNL3	-0.01	0.07	-0.15	0.881	0.961
dx_AD	EN_L3_5_IT_2	GNL3	0.01	0.05	0.12	0.908	0.968
dx_AD	EN_L3_5_IT_3	GNL3	0.03	0.05	0.54	0.586	0.798
dx_AD	EN_L5_6_NP	GNL3	0.16	0.09	1.82	0.0687	0.64
dx_AD	EN_L6B	GNL3	0.09	0.08	1.16	0.248	0.651
dx_AD	EN_L6_CT	GNL3	0.08	0.08	0.96	0.339	0.737
dx_AD	EN_L6_IT_1	GNL3	0.10	0.08	1.19	0.233	0.704
dx_AD	EN_L6_IT_2	GNL3	0.06	0.10	0.67	0.505	0.923
dx_AD	Endo	GNL3	0.69	0.37	1.87	0.0617	0.589
dx_AD	IN_ADARB2	GNL3	-0.00	0.07	-0.04	0.966	0.996
dx_AD	IN_LAMP5_LHX6	GNL3	0.07	0.10	0.74	0.46	0.879
dx_AD	IN_LAMP5_RELN	GNL3	-0.03	0.09	-0.36	0.719	0.956
dx_AD	IN_PVALB	GNL3	-0.07	0.06	-1.24	0.216	0.738
dx_AD	IN_PVALB_CHC	GNL3	0.16	0.10	1.60	0.109	0.615
dx_AD	IN_SST	GNL3	0.02	0.07	0.35	0.723	0.933
dx_AD	IN_VIP	GNL3	-0.04	0.05	-0.82	0.411	0.713
dx_AD	Micro	GNL3	0.00	0.06	0.02	0.984	0.994
dx_AD	OPC	GNL3	-0.01	0.05	-0.14	0.885	0.983
dx_AD	Oligo	GNL3	-0.08	0.04	-2.04	0.0417	0.183
dx_AD	PC	GNL3	0.08	0.42	0.18	0.857	0.999
dx_AD	Astro	GNL3L	-0.00	0.04	-0.03	0.979	0.991
dx_AD	EN_L2_3_IT	GNL3L	-0.01	0.04	-0.20	0.838	0.934
dx_AD	EN_L3_5_IT_1	GNL3L	-0.01	0.06	-0.22	0.825	0.941
dx_AD	EN_L3_5_IT_2	GNL3L	0.07	0.04	1.58	0.114	0.389
dx_AD	EN_L3_5_IT_3	GNL3L	-0.02	0.04	-0.48	0.63	0.824
dx_AD	EN_L5_6_NP	GNL3L	0.05	0.08	0.55	0.584	0.933
dx_AD	EN_L6B	GNL3L	-0.07	0.09	-0.75	0.453	0.799
dx_AD	EN_L6_CT	GNL3L	-0.08	0.07	-1.05	0.294	0.701
dx_AD	EN_L6_IT_1	GNL3L	-0.00	0.07	-0.01	0.993	0.999
dx_AD	EN_L6_IT_2	GNL3L	-0.07	0.08	-0.82	0.41	0.903
dx_AD	Endo	GNL3L	-0.06	0.25	-0.25	0.8	0.98
dx_AD	IN_ADARB2	GNL3L	-0.02	0.07	-0.27	0.789	0.954
dx_AD	IN_LAMP5_LHX6	GNL3L	-0.11	0.08	-1.40	0.162	0.685
dx_AD	IN_LAMP5_RELN	GNL3L	0.04	0.08	0.48	0.633	0.936
dx_AD	IN_PVALB	GNL3L	0.01	0.05	0.11	0.911	0.988
dx_AD	IN_PVALB_CHC	GNL3L	0.01	0.10	0.09	0.927	0.992
dx_AD	IN_SST	GNL3L	-0.02	0.07	-0.33	0.739	0.939
dx_AD	IN_VIP	GNL3L	-0.07	0.05	-1.47	0.142	0.457
dx_AD	Micro	GNL3L	0.02	0.05	0.47	0.639	0.862
dx_AD	OPC	GNL3L	0.01	0.04	0.30	0.765	0.955
dx_AD	Oligo	GNL3L	0.06	0.03	1.81	0.0709	0.248
dx_AD	PC	GNL3L	0.08	0.30	0.27	0.786	0.999
dx_AD	VLMC	GNL3L	-0.08	0.12	-0.71	0.478	0.769
dx_AD	Adaptive	GNLY	-0.84	0.33	-2.51	0.0122	0.473
dx_AD	EN_L2_3_IT	GNLY	-0.08	0.10	-0.87	0.386	0.665
dx_AD	Micro	GNLY	0.05	0.25	0.19	0.85	0.948
dx_AD	Oligo	GNLY	0.13	0.10	1.32	0.187	0.428
dx_AD	EN_L2_3_IT	GNMT	0.05	0.11	0.49	0.624	0.824
dx_AD	Astro	GNPAT	0.00	0.03	0.11	0.911	0.962
dx_AD	EN_L2_3_IT	GNPAT	-0.02	0.03	-0.57	0.567	0.789
dx_AD	EN_L3_5_IT_1	GNPAT	-0.02	0.06	-0.37	0.71	0.898
dx_AD	EN_L3_5_IT_2	GNPAT	-0.02	0.05	-0.47	0.638	0.853
dx_AD	EN_L3_5_IT_3	GNPAT	0.03	0.04	0.74	0.459	0.708
dx_AD	EN_L5_6_NP	GNPAT	0.03	0.07	0.47	0.637	0.945
dx_AD	EN_L6B	GNPAT	0.04	0.07	0.66	0.509	0.832
dx_AD	EN_L6_CT	GNPAT	0.08	0.07	1.08	0.28	0.691
dx_AD	EN_L6_IT_1	GNPAT	0.05	0.06	0.75	0.454	0.843
dx_AD	EN_L6_IT_2	GNPAT	0.16	0.08	1.97	0.0491	0.573
dx_AD	Endo	GNPAT	-0.12	0.32	-0.39	0.693	0.958
dx_AD	IN_ADARB2	GNPAT	-0.05	0.07	-0.68	0.498	0.864
dx_AD	IN_LAMP5_LHX6	GNPAT	0.07	0.07	0.95	0.341	0.825
dx_AD	IN_LAMP5_RELN	GNPAT	0.00	0.07	0.03	0.979	0.997
dx_AD	IN_PVALB	GNPAT	-0.03	0.04	-0.64	0.523	0.901
dx_AD	IN_PVALB_CHC	GNPAT	-0.01	0.10	-0.08	0.932	0.994
dx_AD	IN_SST	GNPAT	-0.00	0.06	-0.07	0.945	0.989
dx_AD	IN_VIP	GNPAT	0.03	0.04	0.61	0.541	0.8
dx_AD	Micro	GNPAT	0.08	0.04	1.85	0.065	0.28
dx_AD	OPC	GNPAT	0.01	0.04	0.27	0.784	0.958
dx_AD	Oligo	GNPAT	-0.02	0.03	-0.79	0.428	0.668
dx_AD	PC	GNPAT	-0.09	0.31	-0.29	0.773	0.999
dx_AD	Astro	GNPDA1	0.01	0.04	0.14	0.887	0.951
dx_AD	EN_L2_3_IT	GNPDA1	0.00	0.04	0.01	0.991	0.997
dx_AD	EN_L3_5_IT_1	GNPDA1	0.04	0.06	0.66	0.506	0.791
dx_AD	EN_L3_5_IT_2	GNPDA1	-0.10	0.05	-2.05	0.0403	0.221
dx_AD	EN_L3_5_IT_3	GNPDA1	-0.04	0.05	-0.75	0.456	0.706
dx_AD	EN_L5_6_NP	GNPDA1	-0.01	0.09	-0.09	0.929	0.991
dx_AD	EN_L6B	GNPDA1	0.02	0.09	0.27	0.785	0.941
dx_AD	EN_L6_CT	GNPDA1	0.01	0.08	0.06	0.951	0.985
dx_AD	EN_L6_IT_1	GNPDA1	-0.04	0.07	-0.55	0.582	0.897
dx_AD	EN_L6_IT_2	GNPDA1	0.05	0.10	0.55	0.58	0.942
dx_AD	IN_ADARB2	GNPDA1	0.10	0.08	1.29	0.196	0.677
dx_AD	IN_LAMP5_LHX6	GNPDA1	-0.10	0.10	-1.01	0.313	0.806
dx_AD	IN_LAMP5_RELN	GNPDA1	-0.00	0.08	-0.04	0.97	0.997
dx_AD	IN_PVALB	GNPDA1	-0.03	0.05	-0.66	0.512	0.898
dx_AD	IN_PVALB_CHC	GNPDA1	0.05	0.10	0.50	0.618	0.934
dx_AD	IN_SST	GNPDA1	-0.15	0.07	-2.27	0.0229	0.31
dx_AD	IN_VIP	GNPDA1	-0.02	0.05	-0.32	0.749	0.906
dx_AD	Micro	GNPDA1	0.02	0.06	0.32	0.75	0.908
dx_AD	OPC	GNPDA1	-0.03	0.05	-0.55	0.582	0.906
dx_AD	Oligo	GNPDA1	0.02	0.03	0.78	0.434	0.673
dx_AD	Astro	GNPDA2	0.05	0.04	1.21	0.225	0.474
dx_AD	EN_L2_3_IT	GNPDA2	0.08	0.04	2.15	0.0314	0.187
dx_AD	EN_L3_5_IT_1	GNPDA2	0.12	0.04	2.61	0.00894	0.115
dx_AD	EN_L3_5_IT_2	GNPDA2	0.12	0.04	2.64	0.00819	0.0879
dx_AD	EN_L3_5_IT_3	GNPDA2	0.10	0.04	2.46	0.014	0.097
dx_AD	EN_L5_6_NP	GNPDA2	0.10	0.07	1.45	0.148	0.741
dx_AD	EN_L5_ET	GNPDA2	0.35	0.57	0.62	0.534	0.999
dx_AD	EN_L6B	GNPDA2	0.14	0.06	2.09	0.0362	0.29
dx_AD	EN_L6_CT	GNPDA2	0.11	0.06	1.80	0.0717	0.386
dx_AD	EN_L6_IT_1	GNPDA2	0.10	0.06	1.66	0.0976	0.531
dx_AD	EN_L6_IT_2	GNPDA2	0.16	0.07	2.17	0.0302	0.505
dx_AD	Endo	GNPDA2	-0.21	0.28	-0.76	0.446	0.894
dx_AD	IN_ADARB2	GNPDA2	0.09	0.05	1.61	0.108	0.579
dx_AD	IN_LAMP5_LHX6	GNPDA2	0.13	0.07	1.78	0.0756	0.539
dx_AD	IN_LAMP5_RELN	GNPDA2	0.11	0.06	1.89	0.0593	0.503
dx_AD	IN_PVALB	GNPDA2	0.06	0.04	1.42	0.155	0.671
dx_AD	IN_PVALB_CHC	GNPDA2	0.04	0.07	0.56	0.576	0.917
dx_AD	IN_SST	GNPDA2	0.07	0.05	1.34	0.18	0.644
dx_AD	IN_VIP	GNPDA2	0.06	0.04	1.36	0.173	0.497
dx_AD	Micro	GNPDA2	0.01	0.06	0.14	0.888	0.962
dx_AD	OPC	GNPDA2	0.03	0.04	0.80	0.425	0.852
dx_AD	Oligo	GNPDA2	0.05	0.04	1.36	0.174	0.411
dx_AD	PC	GNPDA2	-0.32	0.37	-0.86	0.388	0.982
dx_AD	Astro	GNPNAT1	-0.06	0.05	-1.06	0.29	0.544
dx_AD	EN_L2_3_IT	GNPNAT1	0.12	0.04	3.36	0.00078	0.0238
dx_AD	EN_L3_5_IT_1	GNPNAT1	0.13	0.06	2.06	0.0395	0.253
dx_AD	EN_L3_5_IT_2	GNPNAT1	0.21	0.05	3.85	0.000117	0.00443
dx_AD	EN_L3_5_IT_3	GNPNAT1	0.11	0.05	2.15	0.0319	0.16
dx_AD	EN_L5_6_NP	GNPNAT1	0.14	0.09	1.58	0.115	0.705
dx_AD	EN_L6B	GNPNAT1	0.19	0.09	2.18	0.0291	0.262
dx_AD	EN_L6_CT	GNPNAT1	0.15	0.08	1.87	0.0614	0.357
dx_AD	EN_L6_IT_1	GNPNAT1	0.07	0.07	1.04	0.3	0.755
dx_AD	EN_L6_IT_2	GNPNAT1	-0.02	0.09	-0.17	0.867	0.982
dx_AD	IN_ADARB2	GNPNAT1	0.23	0.08	2.73	0.0064	0.237
dx_AD	IN_LAMP5_LHX6	GNPNAT1	0.03	0.10	0.27	0.79	0.964
dx_AD	IN_LAMP5_RELN	GNPNAT1	0.06	0.09	0.70	0.482	0.889
dx_AD	IN_PVALB	GNPNAT1	0.10	0.06	1.64	0.1	0.582
dx_AD	IN_SST	GNPNAT1	0.07	0.07	1.01	0.314	0.756
dx_AD	IN_VIP	GNPNAT1	0.09	0.05	1.73	0.0828	0.361
dx_AD	Micro	GNPNAT1	-0.09	0.09	-0.98	0.329	0.648
dx_AD	OPC	GNPNAT1	-0.02	0.06	-0.30	0.764	0.955
dx_AD	Oligo	GNPNAT1	-0.01	0.03	-0.26	0.792	0.907
dx_AD	Adaptive	GNPTAB	-0.14	0.17	-0.81	0.421	0.928
dx_AD	Astro	GNPTAB	-0.11	0.06	-1.88	0.06	0.222
dx_AD	EN_L2_3_IT	GNPTAB	-0.07	0.03	-2.54	0.011	0.104
dx_AD	EN_L3_5_IT_1	GNPTAB	-0.01	0.04	-0.15	0.879	0.961
dx_AD	EN_L3_5_IT_2	GNPTAB	-0.07	0.03	-2.13	0.0328	0.198
dx_AD	EN_L3_5_IT_3	GNPTAB	0.02	0.03	0.53	0.593	0.802
dx_AD	EN_L5_6_NP	GNPTAB	-0.03	0.05	-0.67	0.501	0.91
dx_AD	EN_L5_ET	GNPTAB	-0.04	0.34	-0.12	0.904	0.999
dx_AD	EN_L6B	GNPTAB	-0.06	0.05	-1.39	0.163	0.549
dx_AD	EN_L6_CT	GNPTAB	-0.08	0.04	-1.85	0.0642	0.367
dx_AD	EN_L6_IT_1	GNPTAB	-0.07	0.05	-1.47	0.143	0.603
dx_AD	EN_L6_IT_2	GNPTAB	-0.04	0.06	-0.61	0.544	0.934
dx_AD	Endo	GNPTAB	-0.14	0.27	-0.52	0.605	0.937
dx_AD	IN_ADARB2	GNPTAB	-0.16	0.05	-3.64	0.000269	0.0585
dx_AD	IN_LAMP5_LHX6	GNPTAB	-0.08	0.06	-1.48	0.139	0.655
dx_AD	IN_LAMP5_RELN	GNPTAB	0.02	0.05	0.37	0.708	0.952
dx_AD	IN_PVALB	GNPTAB	0.00	0.03	0.02	0.986	0.998
dx_AD	IN_PVALB_CHC	GNPTAB	-0.13	0.05	-2.42	0.0153	0.281
dx_AD	IN_SST	GNPTAB	0.02	0.04	0.53	0.596	0.891
dx_AD	IN_VIP	GNPTAB	-0.05	0.03	-1.46	0.145	0.46
dx_AD	Micro	GNPTAB	0.10	0.05	2.08	0.0372	0.203
dx_AD	OPC	GNPTAB	-0.07	0.05	-1.38	0.167	0.698
dx_AD	Oligo	GNPTAB	-0.15	0.05	-2.79	0.00535	0.0534
dx_AD	PC	GNPTAB	-0.11	0.12	-0.90	0.367	0.979
dx_AD	PVM	GNPTAB	-0.08	0.14	-0.60	0.55	0.96
dx_AD	VLMC	GNPTAB	-0.05	0.12	-0.43	0.667	0.875
dx_AD	Astro	GNPTG	-0.03	0.04	-0.78	0.437	0.675
dx_AD	EN_L2_3_IT	GNPTG	-0.05	0.04	-1.32	0.189	0.471
dx_AD	EN_L3_5_IT_1	GNPTG	-0.06	0.05	-1.24	0.215	0.556
dx_AD	EN_L3_5_IT_2	GNPTG	-0.10	0.04	-2.27	0.0232	0.163
dx_AD	EN_L3_5_IT_3	GNPTG	-0.13	0.04	-2.99	0.00282	0.034
dx_AD	EN_L5_6_NP	GNPTG	-0.08	0.07	-1.14	0.253	0.816
dx_AD	EN_L5_ET	GNPTG	0.12	0.45	0.28	0.78	0.999
dx_AD	EN_L6B	GNPTG	-0.08	0.08	-1.10	0.273	0.672
dx_AD	EN_L6_CT	GNPTG	-0.15	0.07	-2.31	0.021	0.204
dx_AD	EN_L6_IT_1	GNPTG	-0.07	0.06	-1.25	0.21	0.682
dx_AD	EN_L6_IT_2	GNPTG	-0.15	0.09	-1.77	0.0767	0.642
dx_AD	IN_ADARB2	GNPTG	-0.08	0.07	-1.20	0.23	0.708
dx_AD	IN_LAMP5_LHX6	GNPTG	-0.03	0.08	-0.44	0.659	0.933
dx_AD	IN_LAMP5_RELN	GNPTG	-0.11	0.07	-1.59	0.112	0.606
dx_AD	IN_PVALB	GNPTG	-0.03	0.05	-0.65	0.517	0.899
dx_AD	IN_PVALB_CHC	GNPTG	0.03	0.09	0.33	0.742	0.964
dx_AD	IN_SST	GNPTG	-0.05	0.06	-0.76	0.449	0.827
dx_AD	IN_VIP	GNPTG	-0.05	0.04	-1.13	0.257	0.586
dx_AD	Micro	GNPTG	0.08	0.05	1.47	0.142	0.431
dx_AD	OPC	GNPTG	-0.01	0.04	-0.33	0.74	0.951
dx_AD	Oligo	GNPTG	-0.06	0.03	-1.86	0.0623	0.23
dx_AD	Astro	GNRH1	0.12	0.08	1.51	0.132	0.348
dx_AD	EN_L2_3_IT	GNRH1	-0.04	0.09	-0.42	0.672	0.852
dx_AD	EN_L3_5_IT_2	GNRH1	-0.28	0.33	-0.84	0.398	0.7
dx_AD	EN_L3_5_IT_3	GNRH1	-0.21	0.31	-0.70	0.486	0.728
dx_AD	IN_PVALB	GNRH1	0.27	0.33	0.83	0.408	0.86
dx_AD	Oligo	GNRH1	0.12	0.09	1.42	0.155	0.385
dx_AD	Astro	GNRHR	-0.14	0.13	-1.11	0.267	0.519
dx_AD	EN_L2_3_IT	GNRHR	-0.17	0.13	-1.33	0.184	0.465
dx_AD	EN_L3_5_IT_1	GNRHR	-0.59	0.48	-1.23	0.219	0.56
dx_AD	EN_L3_5_IT_2	GNRHR	-0.05	0.13	-0.38	0.707	0.888
dx_AD	EN_L3_5_IT_3	GNRHR	-0.17	0.12	-1.38	0.166	0.42
dx_AD	EN_L5_6_NP	GNRHR	0.14	0.14	1.00	0.317	0.847
dx_AD	EN_L6B	GNRHR	-0.04	0.15	-0.24	0.81	0.949
dx_AD	EN_L6_CT	GNRHR	0.03	0.16	0.17	0.866	0.967
dx_AD	EN_L6_IT_1	GNRHR	-0.07	0.16	-0.44	0.66	0.923
dx_AD	EN_L6_IT_2	GNRHR	0.14	0.17	0.79	0.431	0.905
dx_AD	IN_LAMP5_RELN	GNRHR	0.03	0.15	0.21	0.837	0.977
dx_AD	IN_PVALB	GNRHR	-0.05	0.13	-0.39	0.697	0.947
dx_AD	IN_SST	GNRHR	-0.37	0.14	-2.56	0.0105	0.222
dx_AD	IN_VIP	GNRHR	-0.23	0.13	-1.72	0.0849	0.365
dx_AD	OPC	GNRHR	-0.09	0.12	-0.71	0.479	0.872
dx_AD	Oligo	GNRHR	-0.15	0.12	-1.27	0.204	0.45
dx_AD	Astro	GNS	-0.04	0.04	-1.00	0.319	0.574
dx_AD	EN_L2_3_IT	GNS	0.00	0.03	0.03	0.974	0.99
dx_AD	EN_L3_5_IT_1	GNS	-0.07	0.05	-1.39	0.165	0.494
dx_AD	EN_L3_5_IT_2	GNS	-0.03	0.04	-0.70	0.481	0.761
dx_AD	EN_L3_5_IT_3	GNS	0.01	0.04	0.18	0.86	0.944
dx_AD	EN_L5_6_NP	GNS	-0.09	0.07	-1.27	0.206	0.789
dx_AD	EN_L5_ET	GNS	0.53	0.49	1.07	0.286	0.999
dx_AD	EN_L6B	GNS	-0.00	0.08	-0.06	0.948	0.986
dx_AD	EN_L6_CT	GNS	0.02	0.06	0.26	0.795	0.949
dx_AD	EN_L6_IT_1	GNS	-0.00	0.06	-0.08	0.937	0.99
dx_AD	EN_L6_IT_2	GNS	0.09	0.07	1.35	0.178	0.754
dx_AD	Endo	GNS	0.04	0.28	0.16	0.876	0.986
dx_AD	IN_ADARB2	GNS	0.02	0.06	0.27	0.789	0.954
dx_AD	IN_LAMP5_LHX6	GNS	0.10	0.08	1.35	0.178	0.705
dx_AD	IN_LAMP5_RELN	GNS	-0.01	0.06	-0.22	0.827	0.976
dx_AD	IN_PVALB	GNS	-0.03	0.04	-0.75	0.455	0.875
dx_AD	IN_PVALB_CHC	GNS	0.00	0.07	0.01	0.99	0.999
dx_AD	IN_SST	GNS	-0.02	0.05	-0.33	0.739	0.939
dx_AD	IN_VIP	GNS	0.02	0.04	0.40	0.691	0.878
dx_AD	Micro	GNS	0.14	0.05	2.68	0.00733	0.0755
dx_AD	OPC	GNS	0.02	0.05	0.42	0.676	0.935
dx_AD	Oligo	GNS	0.04	0.03	1.45	0.147	0.373
dx_AD	PC	GNS	0.36	0.41	0.88	0.381	0.982
dx_AD	PVM	GNS	0.09	0.52	0.17	0.864	0.979
dx_AD	Astro	GOLGA1	-0.06	0.03	-1.72	0.0846	0.271
dx_AD	EN_L2_3_IT	GOLGA1	-0.16	0.04	-4.33	1.48e-05	0.00204
dx_AD	EN_L3_5_IT_1	GOLGA1	-0.11	0.05	-2.08	0.0378	0.247
dx_AD	EN_L3_5_IT_2	GOLGA1	-0.18	0.05	-3.93	8.33e-05	0.00353
dx_AD	EN_L3_5_IT_3	GOLGA1	-0.15	0.04	-3.82	0.000132	0.00373
dx_AD	EN_L5_6_NP	GOLGA1	-0.17	0.08	-2.21	0.0273	0.51
dx_AD	EN_L5_ET	GOLGA1	-0.21	0.51	-0.41	0.685	0.999
dx_AD	EN_L6B	GOLGA1	-0.11	0.06	-1.68	0.0937	0.444
dx_AD	EN_L6_CT	GOLGA1	-0.14	0.07	-2.11	0.0345	0.266
dx_AD	EN_L6_IT_1	GOLGA1	-0.14	0.07	-2.20	0.0276	0.319
dx_AD	EN_L6_IT_2	GOLGA1	-0.11	0.08	-1.40	0.163	0.742
dx_AD	Endo	GOLGA1	-0.42	0.30	-1.42	0.155	0.72
dx_AD	IN_ADARB2	GOLGA1	-0.14	0.06	-2.26	0.0238	0.367
dx_AD	IN_LAMP5_LHX6	GOLGA1	-0.09	0.06	-1.39	0.163	0.686
dx_AD	IN_LAMP5_RELN	GOLGA1	-0.14	0.06	-2.57	0.01	0.236
dx_AD	IN_PVALB	GOLGA1	-0.06	0.04	-1.54	0.125	0.629
dx_AD	IN_PVALB_CHC	GOLGA1	-0.11	0.09	-1.30	0.194	0.727
dx_AD	IN_SST	GOLGA1	-0.17	0.06	-2.71	0.00673	0.184
dx_AD	IN_VIP	GOLGA1	-0.12	0.04	-3.05	0.00227	0.0711
dx_AD	Micro	GOLGA1	-0.05	0.05	-1.11	0.268	0.593
dx_AD	OPC	GOLGA1	-0.03	0.03	-0.81	0.418	0.849
dx_AD	Oligo	GOLGA1	-0.09	0.03	-3.33	0.000864	0.0179
dx_AD	PC	GOLGA1	-0.06	0.43	-0.13	0.896	0.999
dx_AD	Astro	GOLGA2	-0.00	0.04	-0.10	0.922	0.967
dx_AD	EN_L2_3_IT	GOLGA2	0.03	0.04	0.73	0.468	0.724
dx_AD	EN_L3_5_IT_1	GOLGA2	0.06	0.05	1.20	0.231	0.573
dx_AD	EN_L3_5_IT_2	GOLGA2	0.02	0.05	0.50	0.619	0.844
dx_AD	EN_L3_5_IT_3	GOLGA2	0.07	0.04	1.75	0.0804	0.278
dx_AD	EN_L5_6_NP	GOLGA2	0.01	0.07	0.15	0.88	0.987
dx_AD	EN_L5_ET	GOLGA2	-0.00	0.58	-0.00	0.999	0.999
dx_AD	EN_L6B	GOLGA2	0.08	0.07	1.10	0.272	0.671
dx_AD	EN_L6_CT	GOLGA2	-0.04	0.06	-0.65	0.514	0.848
dx_AD	EN_L6_IT_1	GOLGA2	-0.02	0.06	-0.31	0.755	0.947
dx_AD	EN_L6_IT_2	GOLGA2	0.01	0.08	0.14	0.886	0.983
dx_AD	Endo	GOLGA2	0.05	0.28	0.19	0.849	0.985
dx_AD	IN_ADARB2	GOLGA2	0.01	0.06	0.19	0.852	0.97
dx_AD	IN_LAMP5_LHX6	GOLGA2	-0.01	0.07	-0.12	0.902	0.985
dx_AD	IN_LAMP5_RELN	GOLGA2	0.01	0.06	0.17	0.862	0.979
dx_AD	IN_PVALB	GOLGA2	-0.04	0.04	-0.91	0.365	0.839
dx_AD	IN_PVALB_CHC	GOLGA2	-0.03	0.08	-0.32	0.749	0.964
dx_AD	IN_SST	GOLGA2	-0.01	0.05	-0.22	0.822	0.962
dx_AD	IN_VIP	GOLGA2	0.01	0.04	0.17	0.865	0.952
dx_AD	Micro	GOLGA2	-0.00	0.06	-0.03	0.975	0.992
dx_AD	OPC	GOLGA2	-0.01	0.04	-0.40	0.691	0.939
dx_AD	Oligo	GOLGA2	-0.01	0.03	-0.19	0.849	0.933
dx_AD	PC	GOLGA2	-0.21	0.37	-0.56	0.579	0.993
dx_AD	VLMC	GOLGA2	-0.04	0.11	-0.31	0.753	0.915
dx_AD	Astro	GOLGA3	0.12	0.04	2.79	0.0052	0.0492
dx_AD	EN_L2_3_IT	GOLGA3	0.11	0.03	3.23	0.00122	0.0297
dx_AD	EN_L3_5_IT_1	GOLGA3	0.12	0.04	2.73	0.00634	0.0963
dx_AD	EN_L3_5_IT_2	GOLGA3	0.09	0.04	2.46	0.014	0.121
dx_AD	EN_L3_5_IT_3	GOLGA3	0.05	0.04	1.39	0.165	0.417
dx_AD	EN_L5_6_NP	GOLGA3	0.04	0.06	0.73	0.464	0.901
dx_AD	EN_L5_ET	GOLGA3	0.50	0.40	1.23	0.218	0.999
dx_AD	EN_L6B	GOLGA3	0.05	0.06	0.82	0.414	0.774
dx_AD	EN_L6_CT	GOLGA3	0.01	0.06	0.15	0.883	0.971
dx_AD	EN_L6_IT_1	GOLGA3	0.09	0.05	1.81	0.07	0.466
dx_AD	EN_L6_IT_2	GOLGA3	0.08	0.06	1.18	0.239	0.81
dx_AD	Endo	GOLGA3	0.38	0.24	1.60	0.109	0.673
dx_AD	IN_ADARB2	GOLGA3	-0.01	0.05	-0.15	0.879	0.978
dx_AD	IN_LAMP5_LHX6	GOLGA3	0.07	0.06	1.18	0.238	0.764
dx_AD	IN_LAMP5_RELN	GOLGA3	0.01	0.05	0.20	0.842	0.977
dx_AD	IN_PVALB	GOLGA3	0.05	0.04	1.25	0.212	0.735
dx_AD	IN_PVALB_CHC	GOLGA3	0.04	0.06	0.66	0.512	0.905
dx_AD	IN_SST	GOLGA3	0.06	0.05	1.31	0.191	0.66
dx_AD	IN_VIP	GOLGA3	0.06	0.03	1.63	0.102	0.398
dx_AD	Micro	GOLGA3	0.07	0.05	1.44	0.149	0.441
dx_AD	OPC	GOLGA3	0.04	0.04	1.01	0.313	0.799
dx_AD	Oligo	GOLGA3	0.07	0.03	2.21	0.027	0.142
dx_AD	PC	GOLGA3	-0.51	0.40	-1.27	0.203	0.979
dx_AD	PVM	GOLGA3	0.78	0.48	1.64	0.101	0.797
dx_AD	VLMC	GOLGA3	0.27	0.11	2.52	0.0118	0.15
dx_AD	Adaptive	GOLGA4	-0.05	0.12	-0.39	0.693	0.961
dx_AD	Astro	GOLGA4	-0.03	0.03	-0.97	0.33	0.586
dx_AD	EN_L2_3_IT	GOLGA4	-0.04	0.02	-1.60	0.11	0.361
dx_AD	EN_L3_5_IT_1	GOLGA4	0.01	0.03	0.33	0.743	0.909
dx_AD	EN_L3_5_IT_2	GOLGA4	-0.02	0.03	-0.59	0.554	0.808
dx_AD	EN_L3_5_IT_3	GOLGA4	-0.05	0.02	-1.85	0.0645	0.244
dx_AD	EN_L5_6_NP	GOLGA4	-0.07	0.04	-1.81	0.0704	0.642
dx_AD	EN_L5_ET	GOLGA4	-0.14	0.33	-0.44	0.659	0.999
dx_AD	EN_L6B	GOLGA4	-0.06	0.04	-1.47	0.142	0.519
dx_AD	EN_L6_CT	GOLGA4	-0.04	0.03	-1.28	0.2	0.607
dx_AD	EN_L6_IT_1	GOLGA4	-0.02	0.03	-0.46	0.644	0.917
dx_AD	EN_L6_IT_2	GOLGA4	0.01	0.04	0.18	0.858	0.98
dx_AD	Endo	GOLGA4	-0.00	0.07	-0.06	0.949	0.996
dx_AD	IN_ADARB2	GOLGA4	-0.08	0.04	-2.01	0.0444	0.448
dx_AD	IN_LAMP5_LHX6	GOLGA4	-0.07	0.04	-1.83	0.0679	0.524
dx_AD	IN_LAMP5_RELN	GOLGA4	-0.05	0.03	-1.41	0.158	0.678
dx_AD	IN_PVALB	GOLGA4	-0.04	0.03	-1.28	0.2	0.724
dx_AD	IN_PVALB_CHC	GOLGA4	-0.07	0.04	-1.66	0.0977	0.586
dx_AD	IN_SST	GOLGA4	-0.04	0.03	-1.14	0.253	0.712
dx_AD	IN_VIP	GOLGA4	-0.04	0.03	-1.45	0.148	0.465
dx_AD	Micro	GOLGA4	-0.00	0.07	-0.05	0.96	0.987
dx_AD	OPC	GOLGA4	-0.02	0.03	-0.76	0.447	0.859
dx_AD	Oligo	GOLGA4	0.00	0.03	0.06	0.952	0.981
dx_AD	PC	GOLGA4	-0.02	0.09	-0.18	0.86	0.999
dx_AD	PVM	GOLGA4	0.07	0.11	0.60	0.547	0.96
dx_AD	SMC	GOLGA4	-0.00	0.22	-0.01	0.992	0.999
dx_AD	VLMC	GOLGA4	0.03	0.08	0.33	0.74	0.908
dx_AD	Astro	GOLGA5	-0.00	0.04	-0.13	0.896	0.955
dx_AD	EN_L2_3_IT	GOLGA5	-0.01	0.03	-0.34	0.737	0.886
dx_AD	EN_L3_5_IT_1	GOLGA5	-0.03	0.06	-0.42	0.672	0.881
dx_AD	EN_L3_5_IT_2	GOLGA5	-0.05	0.05	-1.09	0.277	0.596
dx_AD	EN_L3_5_IT_3	GOLGA5	-0.01	0.04	-0.26	0.795	0.915
dx_AD	EN_L5_6_NP	GOLGA5	-0.09	0.09	-1.01	0.311	0.844
dx_AD	EN_L5_ET	GOLGA5	-0.35	0.53	-0.67	0.503	0.999
dx_AD	EN_L6B	GOLGA5	-0.02	0.08	-0.22	0.826	0.954
dx_AD	EN_L6_CT	GOLGA5	-0.02	0.07	-0.24	0.81	0.955
dx_AD	EN_L6_IT_1	GOLGA5	-0.05	0.07	-0.74	0.458	0.846
dx_AD	EN_L6_IT_2	GOLGA5	0.04	0.08	0.49	0.626	0.951
dx_AD	Endo	GOLGA5	-0.49	0.34	-1.46	0.145	0.716
dx_AD	IN_ADARB2	GOLGA5	0.00	0.07	0.04	0.964	0.996
dx_AD	IN_LAMP5_LHX6	GOLGA5	0.12	0.09	1.36	0.173	0.698
dx_AD	IN_LAMP5_RELN	GOLGA5	-0.04	0.08	-0.48	0.632	0.936
dx_AD	IN_PVALB	GOLGA5	-0.03	0.05	-0.64	0.523	0.901
dx_AD	IN_PVALB_CHC	GOLGA5	0.08	0.10	0.81	0.42	0.868
dx_AD	IN_SST	GOLGA5	0.08	0.06	1.26	0.208	0.676
dx_AD	IN_VIP	GOLGA5	0.01	0.05	0.16	0.871	0.954
dx_AD	Micro	GOLGA5	-0.04	0.06	-0.62	0.534	0.804
dx_AD	OPC	GOLGA5	-0.02	0.05	-0.34	0.732	0.95
dx_AD	Oligo	GOLGA5	-0.01	0.03	-0.44	0.663	0.835
dx_AD	PC	GOLGA5	-0.58	0.34	-1.68	0.0928	0.979
dx_AD	Astro	GOLGA6L10	0.12	0.12	1.04	0.298	0.552
dx_AD	EN_L2_3_IT	GOLGA6L10	0.03	0.13	0.25	0.802	0.917
dx_AD	EN_L3_5_IT_2	GOLGA6L10	-0.03	0.13	-0.23	0.816	0.93
dx_AD	EN_L3_5_IT_3	GOLGA6L10	-0.07	0.13	-0.56	0.573	0.789
dx_AD	EN_L6_CT	GOLGA6L10	0.42	0.46	0.91	0.362	0.754
dx_AD	EN_L6_IT_1	GOLGA6L10	-0.19	0.39	-0.50	0.616	0.907
dx_AD	IN_PVALB	GOLGA6L10	-0.00	0.15	-0.03	0.974	0.997
dx_AD	IN_VIP	GOLGA6L10	0.12	0.13	0.97	0.33	0.652
dx_AD	OPC	GOLGA6L10	0.05	0.13	0.38	0.708	0.943
dx_AD	Astro	GOLGA6L4	0.09	0.11	0.80	0.421	0.664
dx_AD	EN_L2_3_IT	GOLGA6L4	0.18	0.09	2.02	0.043	0.221
dx_AD	EN_L3_5_IT_2	GOLGA6L4	0.08	0.11	0.71	0.479	0.76
dx_AD	EN_L3_5_IT_3	GOLGA6L4	0.15	0.10	1.57	0.116	0.343
dx_AD	EN_L6B	GOLGA6L4	0.10	0.38	0.27	0.787	0.941
dx_AD	EN_L6_CT	GOLGA6L4	0.53	0.39	1.35	0.176	0.578
dx_AD	IN_PVALB	GOLGA6L4	0.16	0.10	1.51	0.131	0.64
dx_AD	IN_VIP	GOLGA6L4	0.13	0.11	1.14	0.255	0.584
dx_AD	OPC	GOLGA6L4	0.12	0.12	0.97	0.332	0.808
dx_AD	Astro	GOLGA6L7	0.05	0.14	0.36	0.715	0.864
dx_AD	EN_L2_3_IT	GOLGA6L7	-0.14	0.11	-1.27	0.206	0.491
dx_AD	EN_L3_5_IT_1	GOLGA6L7	-0.01	0.10	-0.09	0.926	0.977
dx_AD	EN_L3_5_IT_2	GOLGA6L7	-0.03	0.12	-0.25	0.802	0.926
dx_AD	EN_L3_5_IT_3	GOLGA6L7	-0.05	0.11	-0.43	0.666	0.846
dx_AD	EN_L6B	GOLGA6L7	-0.31	0.42	-0.73	0.464	0.805
dx_AD	EN_L6_CT	GOLGA6L7	0.10	0.17	0.59	0.552	0.865
dx_AD	EN_L6_IT_1	GOLGA6L7	-0.04	0.14	-0.27	0.787	0.956
dx_AD	EN_L6_IT_2	GOLGA6L7	-0.08	0.16	-0.54	0.592	0.945
dx_AD	IN_PVALB	GOLGA6L7	-0.02	0.13	-0.18	0.854	0.978
dx_AD	IN_SST	GOLGA6L7	-0.10	0.15	-0.70	0.487	0.846
dx_AD	IN_VIP	GOLGA6L7	-0.06	0.13	-0.50	0.62	0.844
dx_AD	OPC	GOLGA6L7	-0.19	0.13	-1.52	0.129	0.665
dx_AD	Oligo	GOLGA6L7	-0.07	0.12	-0.58	0.56	0.768
dx_AD	Astro	GOLGA6L9	0.19	0.06	2.97	0.003	0.034
dx_AD	EN_L2_3_IT	GOLGA6L9	0.19	0.07	2.76	0.00578	0.0727
dx_AD	EN_L3_5_IT_2	GOLGA6L9	0.08	0.09	0.84	0.399	0.701
dx_AD	EN_L3_5_IT_3	GOLGA6L9	0.09	0.08	1.11	0.267	0.54
dx_AD	EN_L6B	GOLGA6L9	0.60	0.32	1.89	0.0585	0.367
dx_AD	EN_L6_CT	GOLGA6L9	0.03	0.11	0.31	0.754	0.939
dx_AD	EN_L6_IT_1	GOLGA6L9	0.16	0.12	1.34	0.182	0.655
dx_AD	IN_PVALB	GOLGA6L9	0.18	0.10	1.78	0.0744	0.528
dx_AD	IN_VIP	GOLGA6L9	0.08	0.09	0.96	0.336	0.658
dx_AD	OPC	GOLGA6L9	0.08	0.08	1.01	0.312	0.799
dx_AD	Oligo	GOLGA6L9	0.00	0.09	0.01	0.995	0.998
dx_AD	Astro	GOLGA7	0.01	0.04	0.19	0.852	0.934
dx_AD	EN_L2_3_IT	GOLGA7	0.02	0.04	0.67	0.501	0.748
dx_AD	EN_L3_5_IT_1	GOLGA7	0.02	0.07	0.34	0.731	0.904
dx_AD	EN_L3_5_IT_2	GOLGA7	-0.01	0.05	-0.27	0.784	0.921
dx_AD	EN_L3_5_IT_3	GOLGA7	0.03	0.04	0.70	0.484	0.727
dx_AD	EN_L5_6_NP	GOLGA7	0.02	0.10	0.23	0.818	0.977
dx_AD	EN_L6B	GOLGA7	0.02	0.09	0.20	0.841	0.958
dx_AD	EN_L6_CT	GOLGA7	0.07	0.08	0.96	0.339	0.737
dx_AD	EN_L6_IT_1	GOLGA7	0.12	0.07	1.65	0.0996	0.536
dx_AD	EN_L6_IT_2	GOLGA7	0.01	0.10	0.09	0.931	0.991
dx_AD	Endo	GOLGA7	-0.03	0.27	-0.13	0.9	0.991
dx_AD	IN_ADARB2	GOLGA7	-0.00	0.07	-0.06	0.95	0.993
dx_AD	IN_LAMP5_LHX6	GOLGA7	-0.10	0.08	-1.18	0.238	0.764
dx_AD	IN_LAMP5_RELN	GOLGA7	0.06	0.07	0.85	0.395	0.856
dx_AD	IN_PVALB	GOLGA7	0.02	0.05	0.40	0.687	0.944
dx_AD	IN_PVALB_CHC	GOLGA7	0.01	0.11	0.06	0.95	0.995
dx_AD	IN_SST	GOLGA7	0.01	0.06	0.09	0.929	0.984
dx_AD	IN_VIP	GOLGA7	0.00	0.04	0.06	0.95	0.985
dx_AD	Micro	GOLGA7	0.00	0.07	0.04	0.965	0.989
dx_AD	OPC	GOLGA7	0.03	0.05	0.65	0.518	0.886
dx_AD	Oligo	GOLGA7	0.08	0.04	1.79	0.0732	0.252
dx_AD	Astro	GOLGA7B	0.00	0.07	0.03	0.979	0.991
dx_AD	EN_L2_3_IT	GOLGA7B	0.09	0.05	1.89	0.0586	0.261
dx_AD	EN_L3_5_IT_1	GOLGA7B	0.10	0.05	1.89	0.0582	0.301
dx_AD	EN_L3_5_IT_2	GOLGA7B	0.14	0.05	2.84	0.00452	0.0601
dx_AD	EN_L3_5_IT_3	GOLGA7B	0.10	0.04	2.48	0.0133	0.094
dx_AD	EN_L5_6_NP	GOLGA7B	-0.10	0.06	-1.57	0.116	0.707
dx_AD	EN_L5_ET	GOLGA7B	0.18	0.50	0.35	0.724	0.999
dx_AD	EN_L6B	GOLGA7B	-0.08	0.06	-1.26	0.208	0.606
dx_AD	EN_L6_CT	GOLGA7B	0.05	0.06	0.85	0.396	0.779
dx_AD	EN_L6_IT_1	GOLGA7B	0.00	0.08	0.03	0.979	0.996
dx_AD	EN_L6_IT_2	GOLGA7B	0.06	0.10	0.59	0.552	0.937
dx_AD	IN_ADARB2	GOLGA7B	-0.05	0.08	-0.56	0.573	0.886
dx_AD	IN_LAMP5_LHX6	GOLGA7B	0.08	0.08	0.96	0.339	0.825
dx_AD	IN_LAMP5_RELN	GOLGA7B	0.15	0.09	1.61	0.106	0.599
dx_AD	IN_PVALB	GOLGA7B	-0.13	0.05	-2.60	0.00931	0.223
dx_AD	IN_PVALB_CHC	GOLGA7B	-0.03	0.11	-0.29	0.771	0.966
dx_AD	IN_SST	GOLGA7B	-0.06	0.06	-0.94	0.346	0.775
dx_AD	IN_VIP	GOLGA7B	-0.08	0.06	-1.49	0.135	0.447
dx_AD	OPC	GOLGA7B	-0.09	0.09	-0.99	0.324	0.806
dx_AD	Oligo	GOLGA7B	-0.08	0.09	-0.86	0.391	0.638
dx_AD	Adaptive	GOLGA8A	-0.08	0.18	-0.43	0.669	0.955
dx_AD	Astro	GOLGA8A	-0.03	0.07	-0.42	0.678	0.841
dx_AD	EN_L2_3_IT	GOLGA8A	-0.18	0.07	-2.67	0.00748	0.0842
dx_AD	EN_L3_5_IT_1	GOLGA8A	-0.30	0.07	-4.10	4.17e-05	0.00434
dx_AD	EN_L3_5_IT_2	GOLGA8A	-0.23	0.07	-3.40	0.000666	0.0158
dx_AD	EN_L3_5_IT_3	GOLGA8A	-0.18	0.07	-2.78	0.00547	0.0521
dx_AD	EN_L5_6_NP	GOLGA8A	-0.23	0.07	-3.28	0.00105	0.236
dx_AD	EN_L5_ET	GOLGA8A	-0.50	0.42	-1.18	0.238	0.999
dx_AD	EN_L6B	GOLGA8A	-0.26	0.07	-3.61	0.00031	0.0198
dx_AD	EN_L6_CT	GOLGA8A	-0.19	0.07	-2.51	0.0122	0.15
dx_AD	EN_L6_IT_1	GOLGA8A	-0.20	0.07	-2.69	0.00717	0.167
dx_AD	EN_L6_IT_2	GOLGA8A	-0.10	0.08	-1.13	0.257	0.819
dx_AD	Endo	GOLGA8A	0.10	0.32	0.30	0.762	0.972
dx_AD	IN_ADARB2	GOLGA8A	-0.21	0.08	-2.80	0.00508	0.214
dx_AD	IN_LAMP5_LHX6	GOLGA8A	-0.16	0.07	-2.24	0.0249	0.356
dx_AD	IN_LAMP5_RELN	GOLGA8A	-0.13	0.07	-1.79	0.0728	0.536
dx_AD	IN_PVALB	GOLGA8A	-0.09	0.06	-1.68	0.0932	0.573
dx_AD	IN_PVALB_CHC	GOLGA8A	-0.05	0.07	-0.80	0.422	0.868
dx_AD	IN_SST	GOLGA8A	-0.06	0.07	-0.94	0.347	0.775
dx_AD	IN_VIP	GOLGA8A	-0.13	0.07	-1.99	0.0461	0.277
dx_AD	Micro	GOLGA8A	-0.32	0.08	-3.91	9.22e-05	0.00347
dx_AD	OPC	GOLGA8A	-0.14	0.06	-2.54	0.0111	0.365
dx_AD	Oligo	GOLGA8A	-0.04	0.08	-0.51	0.613	0.803
dx_AD	PC	GOLGA8A	-0.61	0.32	-1.92	0.0549	0.979
dx_AD	VLMC	GOLGA8A	-0.04	0.13	-0.26	0.792	0.923
dx_AD	Adaptive	GOLGA8B	-0.35	0.19	-1.88	0.0595	0.658
dx_AD	Astro	GOLGA8B	-0.21	0.08	-2.73	0.00624	0.0554
dx_AD	EN_L2_3_IT	GOLGA8B	-0.23	0.07	-3.07	0.00212	0.041
dx_AD	EN_L3_5_IT_1	GOLGA8B	-0.35	0.09	-3.81	0.00014	0.00936
dx_AD	EN_L3_5_IT_2	GOLGA8B	-0.32	0.08	-4.01	6.07e-05	0.00287
dx_AD	EN_L3_5_IT_3	GOLGA8B	-0.29	0.08	-3.72	0.000198	0.00496
dx_AD	EN_L5_6_NP	GOLGA8B	-0.30	0.09	-3.21	0.00131	0.236
dx_AD	EN_L5_ET	GOLGA8B	-0.28	0.37	-0.74	0.462	0.999
dx_AD	EN_L6B	GOLGA8B	-0.33	0.10	-3.35	0.000822	0.0364
dx_AD	EN_L6_CT	GOLGA8B	-0.25	0.09	-2.98	0.00287	0.0643
dx_AD	EN_L6_IT_1	GOLGA8B	-0.25	0.09	-2.81	0.00493	0.138
dx_AD	EN_L6_IT_2	GOLGA8B	-0.25	0.10	-2.61	0.00901	0.366
dx_AD	Endo	GOLGA8B	-0.07	0.38	-0.17	0.861	0.985
dx_AD	IN_ADARB2	GOLGA8B	-0.32	0.09	-3.60	0.000318	0.0611
dx_AD	IN_LAMP5_LHX6	GOLGA8B	-0.15	0.09	-1.70	0.0891	0.573
dx_AD	IN_LAMP5_RELN	GOLGA8B	-0.20	0.09	-2.27	0.0233	0.346
dx_AD	IN_PVALB	GOLGA8B	-0.15	0.07	-2.08	0.0373	0.409
dx_AD	IN_PVALB_CHC	GOLGA8B	-0.20	0.09	-2.30	0.0214	0.325
dx_AD	IN_SST	GOLGA8B	-0.15	0.08	-1.95	0.0514	0.424
dx_AD	IN_VIP	GOLGA8B	-0.28	0.08	-3.70	0.000217	0.0192
dx_AD	Micro	GOLGA8B	-0.14	0.09	-1.51	0.13	0.412
dx_AD	OPC	GOLGA8B	-0.26	0.07	-3.79	0.00015	0.072
dx_AD	Oligo	GOLGA8B	-0.00	0.07	-0.03	0.973	0.99
dx_AD	VLMC	GOLGA8B	0.16	0.18	0.89	0.376	0.708
dx_AD	Astro	GOLGA8H	-0.08	0.09	-0.91	0.361	0.612
dx_AD	EN_L2_3_IT	GOLGA8H	-0.12	0.12	-1.04	0.3	0.589
dx_AD	IN_VIP	GOLGA8H	-0.02	0.11	-0.20	0.842	0.943
dx_AD	Oligo	GOLGA8H	-0.30	0.10	-2.99	0.0028	0.0363
dx_AD	Astro	GOLGA8M	-0.18	0.07	-2.62	0.00867	0.0675
dx_AD	EN_L2_3_IT	GOLGA8M	-0.09	0.07	-1.27	0.203	0.488
dx_AD	EN_L3_5_IT_2	GOLGA8M	-0.08	0.10	-0.82	0.41	0.709
dx_AD	EN_L3_5_IT_3	GOLGA8M	-0.15	0.10	-1.49	0.136	0.375
dx_AD	EN_L6_IT_1	GOLGA8M	-0.01	0.43	-0.03	0.975	0.996
dx_AD	IN_PVALB	GOLGA8M	-0.00	0.10	-0.02	0.984	0.998
dx_AD	IN_VIP	GOLGA8M	-0.08	0.10	-0.78	0.436	0.73
dx_AD	OPC	GOLGA8M	0.06	0.09	0.64	0.524	0.888
dx_AD	Oligo	GOLGA8M	-0.21	0.07	-2.84	0.0045	0.0485
dx_AD	Astro	GOLGA8N	-0.14	0.06	-2.24	0.0253	0.132
dx_AD	EN_L2_3_IT	GOLGA8N	-0.08	0.08	-0.94	0.349	0.633
dx_AD	EN_L3_5_IT_2	GOLGA8N	-0.03	0.10	-0.34	0.734	0.899
dx_AD	EN_L3_5_IT_3	GOLGA8N	0.08	0.11	0.74	0.46	0.709
dx_AD	EN_L6_IT_1	GOLGA8N	0.17	0.45	0.38	0.701	0.936
dx_AD	IN_PVALB	GOLGA8N	-0.15	0.11	-1.42	0.156	0.672
dx_AD	IN_VIP	GOLGA8N	-0.15	0.10	-1.49	0.136	0.448
dx_AD	Micro	GOLGA8N	-0.21	0.10	-2.14	0.0321	0.186
dx_AD	OPC	GOLGA8N	-0.14	0.09	-1.53	0.125	0.662
dx_AD	Oligo	GOLGA8N	-0.11	0.06	-1.97	0.049	0.2
dx_AD	Astro	GOLGA8O	0.19	0.12	1.56	0.119	0.329
dx_AD	EN_L2_3_IT	GOLGA8O	0.08	0.13	0.62	0.533	0.768
dx_AD	Oligo	GOLGA8O	-0.05	0.11	-0.43	0.669	0.838
dx_AD	Adaptive	GOLGB1	-0.16	0.14	-1.12	0.265	0.888
dx_AD	Astro	GOLGB1	-0.02	0.05	-0.47	0.641	0.819
dx_AD	EN_L2_3_IT	GOLGB1	-0.01	0.03	-0.18	0.86	0.943
dx_AD	EN_L3_5_IT_1	GOLGB1	-0.01	0.04	-0.36	0.715	0.899
dx_AD	EN_L3_5_IT_2	GOLGB1	-0.01	0.03	-0.38	0.7	0.884
dx_AD	EN_L3_5_IT_3	GOLGB1	0.04	0.03	1.28	0.201	0.465
dx_AD	EN_L5_6_NP	GOLGB1	-0.08	0.05	-1.52	0.127	0.713
dx_AD	EN_L5_ET	GOLGB1	-0.11	0.32	-0.33	0.742	0.999
dx_AD	EN_L6B	GOLGB1	-0.03	0.04	-0.58	0.56	0.857
dx_AD	EN_L6_CT	GOLGB1	-0.01	0.04	-0.26	0.794	0.949
dx_AD	EN_L6_IT_1	GOLGB1	-0.01	0.04	-0.12	0.904	0.981
dx_AD	EN_L6_IT_2	GOLGB1	0.04	0.05	0.73	0.464	0.917
dx_AD	Endo	GOLGB1	0.13	0.08	1.60	0.109	0.673
dx_AD	IN_ADARB2	GOLGB1	-0.01	0.04	-0.33	0.742	0.942
dx_AD	IN_LAMP5_LHX6	GOLGB1	0.02	0.05	0.51	0.611	0.921
dx_AD	IN_LAMP5_RELN	GOLGB1	-0.01	0.04	-0.17	0.864	0.979
dx_AD	IN_PVALB	GOLGB1	-0.08	0.03	-2.44	0.0149	0.273
dx_AD	IN_PVALB_CHC	GOLGB1	0.02	0.06	0.33	0.74	0.964
dx_AD	IN_SST	GOLGB1	0.01	0.04	0.32	0.749	0.941
dx_AD	IN_VIP	GOLGB1	0.00	0.03	0.14	0.888	0.961
dx_AD	Micro	GOLGB1	-0.02	0.05	-0.49	0.625	0.855
dx_AD	OPC	GOLGB1	-0.02	0.03	-0.75	0.453	0.862
dx_AD	Oligo	GOLGB1	-0.06	0.03	-1.66	0.0962	0.294
dx_AD	PC	GOLGB1	-0.09	0.08	-1.05	0.295	0.979
dx_AD	PVM	GOLGB1	-0.19	0.11	-1.78	0.0751	0.752
dx_AD	SMC	GOLGB1	-0.08	0.24	-0.33	0.741	0.996
dx_AD	VLMC	GOLGB1	-0.01	0.09	-0.13	0.894	0.962
dx_AD	Astro	GOLIM4	-0.02	0.04	-0.50	0.62	0.805
dx_AD	EN_L2_3_IT	GOLIM4	-0.17	0.09	-2.03	0.0427	0.22
dx_AD	EN_L3_5_IT_1	GOLIM4	-0.16	0.09	-1.82	0.069	0.327
dx_AD	EN_L3_5_IT_2	GOLIM4	-0.16	0.05	-3.18	0.00146	0.0277
dx_AD	EN_L3_5_IT_3	GOLIM4	-0.14	0.09	-1.50	0.133	0.37
dx_AD	EN_L6B	GOLIM4	-0.12	0.14	-0.85	0.396	0.76
dx_AD	EN_L6_CT	GOLIM4	-0.12	0.50	-0.25	0.804	0.954
dx_AD	EN_L6_IT_1	GOLIM4	-0.09	0.13	-0.69	0.489	0.859
dx_AD	EN_L6_IT_2	GOLIM4	-0.02	0.15	-0.15	0.88	0.983
dx_AD	Endo	GOLIM4	-0.16	0.10	-1.60	0.109	0.673
dx_AD	IN_ADARB2	GOLIM4	-0.20	0.12	-1.67	0.0952	0.56
dx_AD	IN_LAMP5_LHX6	GOLIM4	-0.05	0.05	-0.89	0.374	0.844
dx_AD	IN_LAMP5_RELN	GOLIM4	-0.02	0.05	-0.39	0.693	0.948
dx_AD	IN_PVALB	GOLIM4	-0.11	0.04	-2.77	0.00566	0.177
dx_AD	IN_PVALB_CHC	GOLIM4	-0.11	0.09	-1.19	0.233	0.758
dx_AD	IN_SST	GOLIM4	-0.16	0.10	-1.59	0.111	0.551
dx_AD	IN_VIP	GOLIM4	-0.14	0.07	-2.02	0.0437	0.27
dx_AD	Micro	GOLIM4	0.27	0.06	4.89	1.01e-06	9.14e-05
dx_AD	OPC	GOLIM4	0.05	0.04	1.08	0.28	0.78
dx_AD	Oligo	GOLIM4	0.04	0.04	0.86	0.392	0.639
dx_AD	PC	GOLIM4	-0.15	0.11	-1.38	0.167	0.979
dx_AD	PVM	GOLIM4	0.15	0.16	0.93	0.354	0.917
dx_AD	VLMC	GOLIM4	-0.08	0.10	-0.77	0.441	0.747
dx_AD	Astro	GOLM1	0.07	0.03	2.23	0.0255	0.132
dx_AD	EN_L2_3_IT	GOLM1	0.09	0.03	3.67	0.000244	0.0119
dx_AD	EN_L3_5_IT_1	GOLM1	0.03	0.04	0.69	0.489	0.781
dx_AD	EN_L3_5_IT_2	GOLM1	0.05	0.03	1.53	0.127	0.412
dx_AD	EN_L3_5_IT_3	GOLM1	-0.01	0.03	-0.42	0.672	0.849
dx_AD	EN_L5_6_NP	GOLM1	0.05	0.06	0.86	0.389	0.879
dx_AD	EN_L5_ET	GOLM1	0.26	0.33	0.77	0.439	0.999
dx_AD	EN_L6B	GOLM1	0.06	0.05	1.10	0.27	0.668
dx_AD	EN_L6_CT	GOLM1	0.03	0.05	0.64	0.522	0.852
dx_AD	EN_L6_IT_1	GOLM1	0.03	0.05	0.55	0.582	0.897
dx_AD	EN_L6_IT_2	GOLM1	0.03	0.06	0.57	0.566	0.938
dx_AD	Endo	GOLM1	-0.05	0.12	-0.37	0.71	0.962
dx_AD	IN_ADARB2	GOLM1	-0.02	0.04	-0.38	0.703	0.928
dx_AD	IN_LAMP5_LHX6	GOLM1	0.04	0.05	0.71	0.475	0.882
dx_AD	IN_LAMP5_RELN	GOLM1	0.15	0.05	3.02	0.00256	0.111
dx_AD	IN_PVALB	GOLM1	0.07	0.04	1.85	0.0646	0.501
dx_AD	IN_PVALB_CHC	GOLM1	0.05	0.08	0.64	0.523	0.906
dx_AD	IN_SST	GOLM1	0.09	0.04	2.26	0.0237	0.316
dx_AD	IN_VIP	GOLM1	0.05	0.03	1.46	0.145	0.46
dx_AD	Micro	GOLM1	-0.03	0.08	-0.37	0.709	0.892
dx_AD	OPC	GOLM1	-0.03	0.03	-1.16	0.245	0.756
dx_AD	Oligo	GOLM1	0.08	0.05	1.69	0.0901	0.283
dx_AD	PC	GOLM1	-0.39	0.39	-0.99	0.324	0.979
dx_AD	Adaptive	GOLM2	-0.22	0.18	-1.25	0.213	0.862
dx_AD	Astro	GOLM2	0.07	0.02	2.97	0.00295	0.0336
dx_AD	EN_L2_3_IT	GOLM2	-0.00	0.03	-0.04	0.965	0.986
dx_AD	EN_L3_5_IT_1	GOLM2	0.06	0.03	1.95	0.0513	0.285
dx_AD	EN_L3_5_IT_2	GOLM2	0.01	0.03	0.34	0.733	0.899
dx_AD	EN_L3_5_IT_3	GOLM2	-0.00	0.03	-0.03	0.973	0.99
dx_AD	EN_L5_6_NP	GOLM2	-0.05	0.04	-1.43	0.152	0.743
dx_AD	EN_L5_ET	GOLM2	-0.12	0.35	-0.34	0.731	0.999
dx_AD	EN_L6B	GOLM2	-0.03	0.04	-0.82	0.412	0.773
dx_AD	EN_L6_CT	GOLM2	-0.06	0.04	-1.56	0.119	0.493
dx_AD	EN_L6_IT_1	GOLM2	-0.05	0.04	-1.22	0.223	0.696
dx_AD	EN_L6_IT_2	GOLM2	0.00	0.04	0.01	0.99	0.999
dx_AD	Endo	GOLM2	0.11	0.09	1.14	0.255	0.803
dx_AD	IN_ADARB2	GOLM2	-0.01	0.04	-0.14	0.887	0.98
dx_AD	IN_LAMP5_LHX6	GOLM2	-0.00	0.04	-0.08	0.938	0.993
dx_AD	IN_LAMP5_RELN	GOLM2	0.02	0.03	0.49	0.624	0.934
dx_AD	IN_PVALB	GOLM2	0.05	0.03	1.79	0.0742	0.527
dx_AD	IN_PVALB_CHC	GOLM2	-0.00	0.04	-0.05	0.96	0.996
dx_AD	IN_SST	GOLM2	0.04	0.03	1.19	0.236	0.699
dx_AD	IN_VIP	GOLM2	0.05	0.03	1.84	0.0664	0.326
dx_AD	Micro	GOLM2	0.04	0.03	1.10	0.273	0.596
dx_AD	OPC	GOLM2	0.02	0.03	0.70	0.484	0.875
dx_AD	Oligo	GOLM2	0.12	0.03	4.05	5.17e-05	0.00318
dx_AD	PC	GOLM2	0.05	0.10	0.55	0.58	0.993
dx_AD	PVM	GOLM2	0.12	0.13	0.89	0.371	0.92
dx_AD	SMC	GOLM2	0.03	0.23	0.12	0.904	0.999
dx_AD	VLMC	GOLM2	0.05	0.09	0.54	0.588	0.836
dx_AD	Adaptive	GOLPH3	-0.10	0.16	-0.65	0.513	0.934
dx_AD	Astro	GOLPH3	0.04	0.04	0.96	0.335	0.59
dx_AD	EN_L2_3_IT	GOLPH3	-0.02	0.03	-0.62	0.535	0.769
dx_AD	EN_L3_5_IT_1	GOLPH3	0.04	0.05	0.86	0.392	0.716
dx_AD	EN_L3_5_IT_2	GOLPH3	-0.07	0.04	-1.95	0.0516	0.254
dx_AD	EN_L3_5_IT_3	GOLPH3	-0.02	0.04	-0.57	0.568	0.786
dx_AD	EN_L5_6_NP	GOLPH3	-0.05	0.07	-0.68	0.496	0.909
dx_AD	EN_L5_ET	GOLPH3	0.15	0.42	0.37	0.713	0.999
dx_AD	EN_L6B	GOLPH3	-0.04	0.06	-0.61	0.54	0.846
dx_AD	EN_L6_CT	GOLPH3	-0.03	0.05	-0.59	0.556	0.867
dx_AD	EN_L6_IT_1	GOLPH3	0.02	0.05	0.41	0.68	0.928
dx_AD	EN_L6_IT_2	GOLPH3	-0.04	0.07	-0.63	0.532	0.933
dx_AD	Endo	GOLPH3	0.09	0.09	0.95	0.344	0.858
dx_AD	IN_ADARB2	GOLPH3	0.01	0.05	0.17	0.868	0.976
dx_AD	IN_LAMP5_LHX6	GOLPH3	-0.01	0.06	-0.23	0.818	0.968
dx_AD	IN_LAMP5_RELN	GOLPH3	0.02	0.05	0.39	0.698	0.95
dx_AD	IN_PVALB	GOLPH3	-0.03	0.04	-0.74	0.458	0.876
dx_AD	IN_PVALB_CHC	GOLPH3	-0.06	0.07	-0.96	0.339	0.834
dx_AD	IN_SST	GOLPH3	-0.00	0.04	-0.11	0.909	0.982
dx_AD	IN_VIP	GOLPH3	0.01	0.04	0.40	0.689	0.877
dx_AD	Micro	GOLPH3	0.06	0.06	1.00	0.317	0.636
dx_AD	OPC	GOLPH3	0.02	0.04	0.62	0.537	0.893
dx_AD	Oligo	GOLPH3	0.04	0.03	1.22	0.222	0.471
dx_AD	PC	GOLPH3	0.02	0.10	0.22	0.822	0.999
dx_AD	PVM	GOLPH3	0.36	0.15	2.38	0.0172	0.66
dx_AD	SMC	GOLPH3	0.71	0.81	0.87	0.383	0.957
dx_AD	VLMC	GOLPH3	0.09	0.11	0.80	0.423	0.737
dx_AD	Astro	GOLPH3L	-0.00	0.04	-0.07	0.944	0.976
dx_AD	EN_L2_3_IT	GOLPH3L	0.09	0.05	1.98	0.0474	0.231
dx_AD	EN_L3_5_IT_1	GOLPH3L	0.06	0.07	0.89	0.374	0.704
dx_AD	EN_L3_5_IT_2	GOLPH3L	0.15	0.06	2.57	0.0101	0.0993
dx_AD	EN_L3_5_IT_3	GOLPH3L	0.16	0.06	2.80	0.00504	0.0494
dx_AD	EN_L5_6_NP	GOLPH3L	0.02	0.10	0.22	0.829	0.98
dx_AD	EN_L6B	GOLPH3L	0.22	0.09	2.42	0.0157	0.198
dx_AD	EN_L6_CT	GOLPH3L	0.11	0.08	1.34	0.181	0.583
dx_AD	EN_L6_IT_1	GOLPH3L	0.01	0.08	0.16	0.876	0.976
dx_AD	EN_L6_IT_2	GOLPH3L	0.05	0.11	0.50	0.618	0.947
dx_AD	Endo	GOLPH3L	0.09	0.32	0.27	0.788	0.978
dx_AD	IN_ADARB2	GOLPH3L	0.12	0.08	1.55	0.121	0.599
dx_AD	IN_LAMP5_LHX6	GOLPH3L	0.04	0.10	0.46	0.644	0.928
dx_AD	IN_LAMP5_RELN	GOLPH3L	0.02	0.08	0.28	0.782	0.97
dx_AD	IN_PVALB	GOLPH3L	0.04	0.06	0.74	0.462	0.879
dx_AD	IN_PVALB_CHC	GOLPH3L	0.18	0.11	1.63	0.103	0.601
dx_AD	IN_SST	GOLPH3L	0.21	0.07	2.98	0.00289	0.123
dx_AD	IN_VIP	GOLPH3L	0.07	0.05	1.42	0.155	0.474
dx_AD	Micro	GOLPH3L	0.06	0.05	1.22	0.223	0.54
dx_AD	OPC	GOLPH3L	-0.03	0.05	-0.60	0.548	0.895
dx_AD	Oligo	GOLPH3L	0.07	0.04	1.72	0.0849	0.274
dx_AD	PC	GOLPH3L	0.89	0.35	2.57	0.0103	0.783
dx_AD	Astro	GOLT1A	-0.16	0.14	-1.18	0.238	0.489
dx_AD	EN_L2_3_IT	GOLT1A	0.14	0.12	1.22	0.223	0.51
dx_AD	EN_L3_5_IT_2	GOLT1A	0.13	0.15	0.89	0.375	0.683
dx_AD	EN_L3_5_IT_3	GOLT1A	0.16	0.13	1.28	0.201	0.465
dx_AD	EN_L5_6_NP	GOLT1A	0.04	0.10	0.42	0.673	0.952
dx_AD	Astro	GOLT1B	-0.04	0.05	-0.71	0.479	0.707
dx_AD	EN_L2_3_IT	GOLT1B	-0.19	0.06	-3.06	0.00223	0.0423
dx_AD	EN_L3_5_IT_1	GOLT1B	-0.22	0.08	-2.75	0.00603	0.094
dx_AD	EN_L3_5_IT_2	GOLT1B	-0.12	0.06	-1.87	0.062	0.283
dx_AD	EN_L3_5_IT_3	GOLT1B	-0.15	0.06	-2.39	0.017	0.109
dx_AD	EN_L5_6_NP	GOLT1B	-0.18	0.08	-2.13	0.0336	0.543
dx_AD	EN_L5_ET	GOLT1B	-0.09	0.50	-0.18	0.855	0.999
dx_AD	EN_L6B	GOLT1B	-0.16	0.08	-1.89	0.0582	0.365
dx_AD	EN_L6_CT	GOLT1B	-0.11	0.08	-1.40	0.16	0.558
dx_AD	EN_L6_IT_1	GOLT1B	-0.18	0.08	-2.22	0.0266	0.314
dx_AD	EN_L6_IT_2	GOLT1B	-0.10	0.11	-0.97	0.331	0.875
dx_AD	Endo	GOLT1B	0.36	0.28	1.30	0.192	0.761
dx_AD	IN_ADARB2	GOLT1B	-0.14	0.08	-1.77	0.0766	0.534
dx_AD	IN_LAMP5_LHX6	GOLT1B	-0.17	0.10	-1.67	0.0948	0.589
dx_AD	IN_LAMP5_RELN	GOLT1B	-0.13	0.08	-1.62	0.106	0.599
dx_AD	IN_PVALB	GOLT1B	-0.11	0.05	-2.04	0.0418	0.43
dx_AD	IN_PVALB_CHC	GOLT1B	-0.10	0.08	-1.27	0.206	0.739
dx_AD	IN_SST	GOLT1B	-0.10	0.07	-1.55	0.121	0.566
dx_AD	IN_VIP	GOLT1B	-0.16	0.06	-2.59	0.00962	0.134
dx_AD	Micro	GOLT1B	-0.05	0.06	-0.83	0.407	0.711
dx_AD	OPC	GOLT1B	-0.02	0.05	-0.39	0.695	0.94
dx_AD	Oligo	GOLT1B	-0.07	0.04	-1.81	0.0709	0.248
dx_AD	PC	GOLT1B	0.36	0.36	0.99	0.324	0.979
dx_AD	Adaptive	GON4L	-0.06	0.16	-0.34	0.735	0.967
dx_AD	Astro	GON4L	-0.09	0.03	-2.83	0.00467	0.0464
dx_AD	EN_L2_3_IT	GON4L	-0.07	0.03	-2.39	0.0168	0.132
dx_AD	EN_L3_5_IT_1	GON4L	-0.07	0.04	-1.55	0.122	0.428
dx_AD	EN_L3_5_IT_2	GON4L	-0.06	0.03	-1.99	0.0461	0.238
dx_AD	EN_L3_5_IT_3	GON4L	-0.06	0.03	-1.90	0.0574	0.228
dx_AD	EN_L5_6_NP	GON4L	-0.11	0.06	-1.75	0.0802	0.651
dx_AD	EN_L5_ET	GON4L	-0.07	0.32	-0.21	0.835	0.999
dx_AD	EN_L6B	GON4L	-0.01	0.05	-0.20	0.842	0.958
dx_AD	EN_L6_CT	GON4L	-0.05	0.05	-0.97	0.332	0.733
dx_AD	EN_L6_IT_1	GON4L	-0.12	0.04	-2.72	0.00653	0.158
dx_AD	EN_L6_IT_2	GON4L	0.05	0.06	0.92	0.356	0.881
dx_AD	Endo	GON4L	-0.07	0.08	-0.81	0.415	0.881
dx_AD	IN_ADARB2	GON4L	-0.04	0.05	-0.80	0.422	0.832
dx_AD	IN_LAMP5_LHX6	GON4L	-0.10	0.06	-1.79	0.0742	0.539
dx_AD	IN_LAMP5_RELN	GON4L	-0.10	0.05	-1.85	0.0642	0.522
dx_AD	IN_PVALB	GON4L	-0.05	0.04	-1.47	0.142	0.657
dx_AD	IN_PVALB_CHC	GON4L	-0.09	0.06	-1.44	0.151	0.68
dx_AD	IN_SST	GON4L	-0.06	0.05	-1.26	0.209	0.677
dx_AD	IN_VIP	GON4L	-0.04	0.03	-1.22	0.224	0.553
dx_AD	Micro	GON4L	-0.07	0.04	-1.81	0.0697	0.291
dx_AD	OPC	GON4L	-0.05	0.04	-1.29	0.197	0.721
dx_AD	Oligo	GON4L	-0.03	0.03	-0.91	0.361	0.611
dx_AD	PC	GON4L	-0.06	0.10	-0.60	0.551	0.993
dx_AD	PVM	GON4L	-0.04	0.13	-0.27	0.785	0.979
dx_AD	VLMC	GON4L	0.06	0.08	0.73	0.468	0.763
dx_AD	Astro	GON7	0.02	0.07	0.27	0.788	0.902
dx_AD	EN_L2_3_IT	GON7	0.00	0.06	0.00	0.999	1
dx_AD	EN_L3_5_IT_1	GON7	-0.15	0.34	-0.44	0.657	0.874
dx_AD	EN_L3_5_IT_2	GON7	0.06	0.08	0.76	0.444	0.734
dx_AD	EN_L3_5_IT_3	GON7	0.05	0.08	0.70	0.484	0.727
dx_AD	EN_L6B	GON7	-0.08	0.11	-0.69	0.488	0.821
dx_AD	EN_L6_CT	GON7	0.41	0.36	1.14	0.256	0.666
dx_AD	EN_L6_IT_1	GON7	0.01	0.11	0.12	0.903	0.981
dx_AD	EN_L6_IT_2	GON7	0.07	0.12	0.58	0.559	0.937
dx_AD	IN_PVALB	GON7	0.06	0.07	0.84	0.399	0.857
dx_AD	IN_SST	GON7	-0.03	0.10	-0.32	0.752	0.941
dx_AD	IN_VIP	GON7	-0.00	0.08	-0.06	0.954	0.986
dx_AD	Micro	GON7	-0.28	0.10	-2.88	0.00394	0.0506
dx_AD	OPC	GON7	0.07	0.09	0.76	0.445	0.858
dx_AD	Oligo	GON7	0.02	0.05	0.29	0.77	0.896
dx_AD	Astro	GOPC	-0.19	0.04	-4.42	1.01e-05	0.000712
dx_AD	EN_L2_3_IT	GOPC	-0.04	0.03	-1.38	0.166	0.443
dx_AD	EN_L3_5_IT_1	GOPC	0.00	0.06	0.03	0.972	0.991
dx_AD	EN_L3_5_IT_2	GOPC	-0.02	0.04	-0.38	0.702	0.885
dx_AD	EN_L3_5_IT_3	GOPC	-0.02	0.04	-0.51	0.611	0.813
dx_AD	EN_L5_6_NP	GOPC	0.02	0.08	0.20	0.841	0.982
dx_AD	EN_L5_ET	GOPC	-0.31	0.59	-0.52	0.601	0.999
dx_AD	EN_L6B	GOPC	-0.08	0.06	-1.27	0.205	0.603
dx_AD	EN_L6_CT	GOPC	-0.03	0.06	-0.49	0.623	0.892
dx_AD	EN_L6_IT_1	GOPC	-0.05	0.05	-0.90	0.37	0.799
dx_AD	EN_L6_IT_2	GOPC	-0.02	0.08	-0.20	0.844	0.979
dx_AD	Endo	GOPC	-0.57	0.29	-1.95	0.0509	0.556
dx_AD	IN_ADARB2	GOPC	0.02	0.06	0.32	0.747	0.943
dx_AD	IN_LAMP5_LHX6	GOPC	-0.06	0.07	-0.82	0.414	0.86
dx_AD	IN_LAMP5_RELN	GOPC	0.05	0.06	0.83	0.405	0.86
dx_AD	IN_PVALB	GOPC	-0.00	0.04	-0.12	0.902	0.986
dx_AD	IN_PVALB_CHC	GOPC	0.03	0.09	0.35	0.725	0.96
dx_AD	IN_SST	GOPC	-0.02	0.05	-0.32	0.752	0.942
dx_AD	IN_VIP	GOPC	-0.04	0.04	-1.07	0.286	0.615
dx_AD	Micro	GOPC	0.00	0.04	0.09	0.925	0.975
dx_AD	OPC	GOPC	-0.04	0.03	-1.36	0.175	0.705
dx_AD	Oligo	GOPC	-0.05	0.02	-2.09	0.037	0.171
dx_AD	PC	GOPC	-0.13	0.36	-0.36	0.717	0.999
dx_AD	Astro	GORAB	-0.05	0.05	-0.90	0.37	0.621
dx_AD	EN_L2_3_IT	GORAB	0.01	0.04	0.35	0.727	0.881
dx_AD	EN_L3_5_IT_1	GORAB	0.11	0.09	1.28	0.2	0.541
dx_AD	EN_L3_5_IT_2	GORAB	0.05	0.06	0.82	0.411	0.71
dx_AD	EN_L3_5_IT_3	GORAB	0.12	0.06	2.14	0.0322	0.161
dx_AD	EN_L5_6_NP	GORAB	0.01	0.10	0.06	0.953	0.992
dx_AD	EN_L6B	GORAB	0.05	0.09	0.62	0.532	0.842
dx_AD	EN_L6_CT	GORAB	0.04	0.09	0.44	0.662	0.909
dx_AD	EN_L6_IT_1	GORAB	0.02	0.08	0.31	0.76	0.948
dx_AD	EN_L6_IT_2	GORAB	-0.14	0.09	-1.49	0.136	0.726
dx_AD	IN_ADARB2	GORAB	0.06	0.10	0.64	0.522	0.87
dx_AD	IN_LAMP5_LHX6	GORAB	0.08	0.12	0.69	0.492	0.889
dx_AD	IN_LAMP5_RELN	GORAB	-0.16	0.10	-1.67	0.0946	0.575
dx_AD	IN_PVALB	GORAB	-0.02	0.07	-0.30	0.765	0.962
dx_AD	IN_SST	GORAB	-0.00	0.09	-0.04	0.968	0.995
dx_AD	IN_VIP	GORAB	-0.01	0.07	-0.15	0.881	0.958
dx_AD	Micro	GORAB	-0.06	0.07	-0.85	0.393	0.702
dx_AD	OPC	GORAB	-0.00	0.06	-0.01	0.996	0.999
dx_AD	Oligo	GORAB	-0.06	0.05	-1.24	0.216	0.465
dx_AD	Astro	GORASP1	-0.08	0.05	-1.75	0.0804	0.264
dx_AD	EN_L2_3_IT	GORASP1	0.00	0.05	0.06	0.951	0.981
dx_AD	EN_L3_5_IT_1	GORASP1	-0.01	0.09	-0.12	0.907	0.971
dx_AD	EN_L3_5_IT_2	GORASP1	-0.05	0.07	-0.69	0.487	0.766
dx_AD	EN_L3_5_IT_3	GORASP1	0.02	0.07	0.32	0.749	0.892
dx_AD	EN_L5_6_NP	GORASP1	0.71	0.43	1.63	0.103	0.689
dx_AD	EN_L6B	GORASP1	0.15	0.37	0.41	0.684	0.909
dx_AD	EN_L6_CT	GORASP1	-0.19	0.28	-0.66	0.507	0.844
dx_AD	EN_L6_IT_1	GORASP1	-0.03	0.10	-0.31	0.754	0.946
dx_AD	EN_L6_IT_2	GORASP1	-0.24	0.30	-0.82	0.41	0.903
dx_AD	IN_ADARB2	GORASP1	0.13	0.11	1.18	0.238	0.713
dx_AD	IN_LAMP5_RELN	GORASP1	-0.08	0.10	-0.77	0.44	0.875
dx_AD	IN_PVALB	GORASP1	-0.00	0.06	-0.07	0.941	0.992
dx_AD	IN_SST	GORASP1	0.02	0.09	0.19	0.849	0.969
dx_AD	IN_VIP	GORASP1	-0.01	0.07	-0.18	0.86	0.951
dx_AD	Micro	GORASP1	0.02	0.07	0.25	0.799	0.931
dx_AD	OPC	GORASP1	-0.03	0.06	-0.50	0.615	0.917
dx_AD	Oligo	GORASP1	-0.09	0.04	-2.28	0.0227	0.128
dx_AD	Astro	GORASP2	-0.00	0.04	-0.04	0.965	0.985
dx_AD	EN_L2_3_IT	GORASP2	0.04	0.03	1.21	0.227	0.514
dx_AD	EN_L3_5_IT_1	GORASP2	0.08	0.06	1.36	0.173	0.504
dx_AD	EN_L3_5_IT_2	GORASP2	-0.02	0.04	-0.41	0.685	0.877
dx_AD	EN_L3_5_IT_3	GORASP2	0.01	0.05	0.28	0.778	0.907
dx_AD	EN_L5_6_NP	GORASP2	-0.03	0.09	-0.37	0.709	0.959
dx_AD	EN_L6B	GORASP2	0.02	0.08	0.25	0.801	0.946
dx_AD	EN_L6_CT	GORASP2	0.07	0.07	0.94	0.346	0.74
dx_AD	EN_L6_IT_1	GORASP2	-0.03	0.06	-0.49	0.623	0.909
dx_AD	EN_L6_IT_2	GORASP2	0.01	0.09	0.12	0.905	0.988
dx_AD	Endo	GORASP2	0.01	0.22	0.04	0.967	0.999
dx_AD	IN_ADARB2	GORASP2	0.05	0.07	0.76	0.445	0.842
dx_AD	IN_LAMP5_LHX6	GORASP2	0.17	0.08	2.14	0.0325	0.388
dx_AD	IN_LAMP5_RELN	GORASP2	0.10	0.06	1.67	0.0944	0.575
dx_AD	IN_PVALB	GORASP2	0.11	0.05	2.19	0.0284	0.37
dx_AD	IN_PVALB_CHC	GORASP2	0.08	0.09	0.86	0.392	0.858
dx_AD	IN_SST	GORASP2	0.04	0.06	0.69	0.487	0.847
dx_AD	IN_VIP	GORASP2	0.10	0.04	2.43	0.0152	0.166
dx_AD	Micro	GORASP2	-0.00	0.06	-0.04	0.968	0.99
dx_AD	OPC	GORASP2	-0.04	0.04	-0.89	0.375	0.831
dx_AD	Oligo	GORASP2	0.03	0.03	0.90	0.37	0.62
dx_AD	PC	GORASP2	-0.22	0.29	-0.74	0.457	0.988
dx_AD	Astro	GOSR1	-0.08	0.04	-2.10	0.0354	0.162
dx_AD	EN_L2_3_IT	GOSR1	-0.03	0.03	-1.06	0.287	0.576
dx_AD	EN_L3_5_IT_1	GOSR1	-0.00	0.04	-0.10	0.924	0.976
dx_AD	EN_L3_5_IT_2	GOSR1	-0.02	0.03	-0.57	0.57	0.817
dx_AD	EN_L3_5_IT_3	GOSR1	-0.03	0.03	-1.00	0.319	0.593
dx_AD	EN_L5_6_NP	GOSR1	-0.08	0.05	-1.55	0.12	0.707
dx_AD	EN_L5_ET	GOSR1	-0.50	0.41	-1.21	0.227	0.999
dx_AD	EN_L6B	GOSR1	-0.06	0.05	-1.11	0.269	0.667
dx_AD	EN_L6_CT	GOSR1	-0.05	0.05	-1.03	0.304	0.708
dx_AD	EN_L6_IT_1	GOSR1	-0.03	0.05	-0.61	0.544	0.882
dx_AD	EN_L6_IT_2	GOSR1	0.01	0.06	0.20	0.841	0.978
dx_AD	Endo	GOSR1	-0.13	0.10	-1.28	0.202	0.768
dx_AD	IN_ADARB2	GOSR1	-0.07	0.05	-1.35	0.176	0.664
dx_AD	IN_LAMP5_LHX6	GOSR1	-0.06	0.06	-0.99	0.322	0.813
dx_AD	IN_LAMP5_RELN	GOSR1	0.04	0.05	0.87	0.386	0.85
dx_AD	IN_PVALB	GOSR1	-0.04	0.03	-1.31	0.189	0.71
dx_AD	IN_PVALB_CHC	GOSR1	-0.13	0.07	-1.91	0.0556	0.476
dx_AD	IN_SST	GOSR1	0.01	0.04	0.38	0.705	0.929
dx_AD	IN_VIP	GOSR1	-0.04	0.03	-1.30	0.192	0.518
dx_AD	Micro	GOSR1	-0.04	0.04	-0.96	0.337	0.656
dx_AD	OPC	GOSR1	-0.03	0.03	-1.02	0.306	0.793
dx_AD	Oligo	GOSR1	0.04	0.02	1.78	0.0755	0.257
dx_AD	PC	GOSR1	0.03	0.10	0.25	0.804	0.999
dx_AD	PVM	GOSR1	0.21	0.49	0.44	0.663	0.973
dx_AD	VLMC	GOSR1	-0.09	0.10	-0.91	0.365	0.698
dx_AD	Astro	GOT1	-0.07	0.04	-1.63	0.104	0.304
dx_AD	EN_L2_3_IT	GOT1	-0.05	0.04	-1.48	0.14	0.408
dx_AD	EN_L3_5_IT_1	GOT1	-0.04	0.06	-0.75	0.455	0.759
dx_AD	EN_L3_5_IT_2	GOT1	-0.05	0.04	-1.21	0.225	0.541
dx_AD	EN_L3_5_IT_3	GOT1	0.01	0.04	0.17	0.862	0.945
dx_AD	EN_L5_6_NP	GOT1	-0.06	0.07	-0.89	0.375	0.875
dx_AD	EN_L5_ET	GOT1	0.09	0.42	0.21	0.834	0.999
dx_AD	EN_L6B	GOT1	-0.00	0.07	-0.03	0.979	0.995
dx_AD	EN_L6_CT	GOT1	-0.16	0.08	-2.06	0.0394	0.283
dx_AD	EN_L6_IT_1	GOT1	-0.10	0.06	-1.63	0.104	0.545
dx_AD	EN_L6_IT_2	GOT1	0.07	0.07	1.06	0.287	0.844
dx_AD	IN_ADARB2	GOT1	-0.13	0.06	-2.29	0.0222	0.359
dx_AD	IN_LAMP5_LHX6	GOT1	0.13	0.06	2.06	0.0393	0.421
dx_AD	IN_LAMP5_RELN	GOT1	-0.04	0.06	-0.67	0.503	0.896
dx_AD	IN_PVALB	GOT1	0.02	0.04	0.57	0.566	0.914
dx_AD	IN_PVALB_CHC	GOT1	0.07	0.07	0.93	0.354	0.838
dx_AD	IN_SST	GOT1	0.09	0.06	1.49	0.135	0.587
dx_AD	IN_VIP	GOT1	-0.05	0.04	-1.21	0.225	0.554
dx_AD	Micro	GOT1	-0.12	0.07	-1.55	0.12	0.395
dx_AD	OPC	GOT1	0.01	0.05	0.17	0.863	0.976
dx_AD	Oligo	GOT1	0.05	0.04	1.27	0.206	0.452
dx_AD	Astro	GOT2	0.12	0.04	2.96	0.00307	0.0346
dx_AD	EN_L2_3_IT	GOT2	0.02	0.03	0.64	0.519	0.76
dx_AD	EN_L3_5_IT_1	GOT2	0.03	0.05	0.63	0.528	0.806
dx_AD	EN_L3_5_IT_2	GOT2	0.03	0.04	0.69	0.489	0.767
dx_AD	EN_L3_5_IT_3	GOT2	0.06	0.04	1.79	0.0727	0.262
dx_AD	EN_L5_6_NP	GOT2	-0.02	0.07	-0.26	0.794	0.972
dx_AD	EN_L5_ET	GOT2	1.37	0.46	3.00	0.00274	0.424
dx_AD	EN_L6B	GOT2	-0.04	0.08	-0.48	0.632	0.892
dx_AD	EN_L6_CT	GOT2	-0.06	0.07	-0.87	0.384	0.773
dx_AD	EN_L6_IT_1	GOT2	-0.02	0.06	-0.34	0.733	0.942
dx_AD	EN_L6_IT_2	GOT2	0.08	0.08	0.94	0.347	0.881
dx_AD	Endo	GOT2	-0.54	0.32	-1.70	0.0896	0.645
dx_AD	IN_ADARB2	GOT2	0.07	0.07	1.02	0.306	0.76
dx_AD	IN_LAMP5_LHX6	GOT2	0.11	0.07	1.64	0.101	0.599
dx_AD	IN_LAMP5_RELN	GOT2	-0.06	0.06	-0.90	0.366	0.84
dx_AD	IN_PVALB	GOT2	0.00	0.04	0.08	0.934	0.991
dx_AD	IN_PVALB_CHC	GOT2	0.00	0.08	0.04	0.969	0.997
dx_AD	IN_SST	GOT2	0.05	0.06	0.81	0.416	0.811
dx_AD	IN_VIP	GOT2	0.01	0.04	0.39	0.696	0.88
dx_AD	Micro	GOT2	-0.04	0.07	-0.59	0.553	0.817
dx_AD	OPC	GOT2	0.02	0.05	0.35	0.729	0.949
dx_AD	Oligo	GOT2	-0.02	0.03	-0.83	0.408	0.653
dx_AD	Astro	GP1BA	0.04	0.12	0.38	0.705	0.858
dx_AD	EN_L2_3_IT	GP1BA	-0.16	0.11	-1.51	0.131	0.392
dx_AD	EN_L3_5_IT_2	GP1BA	-0.09	0.12	-0.74	0.461	0.747
dx_AD	EN_L3_5_IT_3	GP1BA	0.13	0.33	0.39	0.699	0.864
dx_AD	IN_PVALB	GP1BA	0.02	0.12	0.14	0.89	0.984
dx_AD	Oligo	GP1BA	-0.11	0.09	-1.23	0.217	0.466
dx_AD	Astro	GP6	-0.11	0.09	-1.21	0.227	0.475
dx_AD	EN_L2_3_IT	GP6	-0.04	0.06	-0.75	0.451	0.714
dx_AD	EN_L3_5_IT_1	GP6	0.03	0.08	0.43	0.668	0.879
dx_AD	EN_L3_5_IT_2	GP6	-0.05	0.05	-1.01	0.311	0.629
dx_AD	EN_L3_5_IT_3	GP6	0.01	0.06	0.21	0.831	0.932
dx_AD	EN_L5_6_NP	GP6	-0.08	0.10	-0.78	0.437	0.89
dx_AD	EN_L6B	GP6	0.07	0.10	0.70	0.484	0.819
dx_AD	EN_L6_CT	GP6	0.08	0.09	0.84	0.399	0.782
dx_AD	EN_L6_IT_1	GP6	0.03	0.10	0.28	0.777	0.954
dx_AD	EN_L6_IT_2	GP6	-0.09	0.11	-0.81	0.421	0.904
dx_AD	IN_ADARB2	GP6	-0.04	0.10	-0.37	0.711	0.931
dx_AD	IN_LAMP5_LHX6	GP6	-0.46	0.41	-1.12	0.263	0.778
dx_AD	IN_LAMP5_RELN	GP6	0.06	0.12	0.49	0.621	0.934
dx_AD	IN_PVALB	GP6	0.08	0.07	1.11	0.269	0.783
dx_AD	IN_PVALB_CHC	GP6	0.00	0.11	0.04	0.966	0.996
dx_AD	IN_SST	GP6	0.02	0.09	0.17	0.863	0.973
dx_AD	IN_VIP	GP6	-0.10	0.07	-1.53	0.126	0.434
dx_AD	Oligo	GP6	-0.05	0.08	-0.58	0.561	0.769
dx_AD	EN_L2_3_IT	GPA33	-0.23	0.11	-2.01	0.0439	0.223
dx_AD	Astro	GPAA1	-0.01	0.05	-0.16	0.876	0.946
dx_AD	EN_L2_3_IT	GPAA1	-0.05	0.06	-0.79	0.432	0.702
dx_AD	EN_L3_5_IT_1	GPAA1	0.02	0.09	0.25	0.803	0.932
dx_AD	EN_L3_5_IT_2	GPAA1	-0.11	0.08	-1.38	0.167	0.472
dx_AD	EN_L3_5_IT_3	GPAA1	-0.17	0.08	-2.24	0.025	0.138
dx_AD	EN_L5_6_NP	GPAA1	-0.27	0.48	-0.56	0.576	0.931
dx_AD	EN_L6B	GPAA1	0.20	0.31	0.65	0.518	0.836
dx_AD	EN_L6_CT	GPAA1	0.47	0.33	1.41	0.159	0.557
dx_AD	EN_L6_IT_1	GPAA1	-0.08	0.10	-0.73	0.464	0.848
dx_AD	IN_ADARB2	GPAA1	-0.11	0.11	-1.04	0.297	0.754
dx_AD	IN_LAMP5_RELN	GPAA1	-0.09	0.10	-0.84	0.401	0.859
dx_AD	IN_PVALB	GPAA1	-0.01	0.08	-0.10	0.921	0.989
dx_AD	IN_SST	GPAA1	-0.12	0.10	-1.22	0.221	0.686
dx_AD	IN_VIP	GPAA1	-0.12	0.08	-1.59	0.112	0.414
dx_AD	Micro	GPAA1	-0.11	0.08	-1.33	0.183	0.488
dx_AD	OPC	GPAA1	-0.05	0.06	-0.83	0.404	0.842
dx_AD	Oligo	GPAA1	-0.10	0.04	-2.48	0.0133	0.0932
dx_AD	Astro	GPALPP1	0.03	0.03	1.14	0.254	0.506
dx_AD	EN_L2_3_IT	GPALPP1	-0.00	0.03	-0.15	0.877	0.951
dx_AD	EN_L3_5_IT_1	GPALPP1	0.05	0.04	1.48	0.138	0.456
dx_AD	EN_L3_5_IT_2	GPALPP1	0.00	0.03	0.09	0.927	0.974
dx_AD	EN_L3_5_IT_3	GPALPP1	0.01	0.03	0.44	0.662	0.845
dx_AD	EN_L5_6_NP	GPALPP1	-0.05	0.05	-0.97	0.33	0.847
dx_AD	EN_L5_ET	GPALPP1	-0.20	0.39	-0.51	0.608	0.999
dx_AD	EN_L6B	GPALPP1	0.00	0.05	0.01	0.99	0.998
dx_AD	EN_L6_CT	GPALPP1	-0.01	0.04	-0.30	0.765	0.942
dx_AD	EN_L6_IT_1	GPALPP1	0.00	0.05	0.02	0.981	0.996
dx_AD	EN_L6_IT_2	GPALPP1	-0.04	0.06	-0.62	0.533	0.933
dx_AD	Endo	GPALPP1	-0.35	0.24	-1.45	0.148	0.717
dx_AD	IN_ADARB2	GPALPP1	-0.02	0.05	-0.39	0.693	0.924
dx_AD	IN_LAMP5_LHX6	GPALPP1	-0.02	0.05	-0.40	0.686	0.939
dx_AD	IN_LAMP5_RELN	GPALPP1	-0.01	0.05	-0.22	0.828	0.976
dx_AD	IN_PVALB	GPALPP1	-0.04	0.03	-1.32	0.187	0.709
dx_AD	IN_PVALB_CHC	GPALPP1	-0.04	0.06	-0.60	0.546	0.909
dx_AD	IN_SST	GPALPP1	0.00	0.04	0.00	1	1
dx_AD	IN_VIP	GPALPP1	-0.01	0.03	-0.28	0.78	0.919
dx_AD	Micro	GPALPP1	0.02	0.04	0.38	0.702	0.889
dx_AD	OPC	GPALPP1	-0.02	0.03	-0.77	0.439	0.857
dx_AD	Oligo	GPALPP1	-0.04	0.02	-1.53	0.126	0.343
dx_AD	PC	GPALPP1	-0.52	0.42	-1.25	0.212	0.979
dx_AD	VLMC	GPALPP1	0.23	0.12	1.88	0.06	0.316
dx_AD	Astro	GPAM	-0.15	0.06	-2.46	0.014	0.0904
dx_AD	EN_L2_3_IT	GPAM	-0.02	0.05	-0.50	0.62	0.821
dx_AD	EN_L3_5_IT_1	GPAM	0.08	0.09	0.88	0.381	0.708
dx_AD	EN_L3_5_IT_2	GPAM	0.02	0.06	0.38	0.701	0.885
dx_AD	EN_L3_5_IT_3	GPAM	0.10	0.06	1.62	0.105	0.325
dx_AD	EN_L5_6_NP	GPAM	-0.03	0.12	-0.26	0.796	0.972
dx_AD	EN_L6B	GPAM	0.08	0.09	0.81	0.417	0.777
dx_AD	EN_L6_CT	GPAM	0.04	0.09	0.51	0.613	0.888
dx_AD	EN_L6_IT_1	GPAM	0.07	0.09	0.75	0.453	0.843
dx_AD	EN_L6_IT_2	GPAM	0.12	0.11	1.07	0.283	0.839
dx_AD	IN_ADARB2	GPAM	-0.05	0.09	-0.52	0.601	0.898
dx_AD	IN_LAMP5_LHX6	GPAM	0.03	0.10	0.31	0.76	0.959
dx_AD	IN_LAMP5_RELN	GPAM	-0.14	0.09	-1.62	0.105	0.597
dx_AD	IN_PVALB	GPAM	-0.04	0.07	-0.63	0.531	0.904
dx_AD	IN_SST	GPAM	-0.11	0.08	-1.42	0.156	0.617
dx_AD	IN_VIP	GPAM	-0.08	0.06	-1.40	0.162	0.483
dx_AD	Micro	GPAM	-0.13	0.08	-1.64	0.101	0.361
dx_AD	OPC	GPAM	0.05	0.07	0.73	0.468	0.867
dx_AD	Oligo	GPAM	0.00	0.03	0.08	0.938	0.975
dx_AD	Astro	GPANK1	0.00	0.06	0.00	0.997	0.999
dx_AD	EN_L2_3_IT	GPANK1	-0.16	0.07	-2.23	0.0258	0.168
dx_AD	EN_L3_5_IT_2	GPANK1	-0.02	0.08	-0.27	0.788	0.923
dx_AD	EN_L3_5_IT_3	GPANK1	-0.08	0.09	-0.90	0.37	0.639
dx_AD	EN_L6_IT_1	GPANK1	-0.19	0.36	-0.54	0.592	0.899
dx_AD	IN_PVALB	GPANK1	-0.08	0.10	-0.82	0.411	0.861
dx_AD	IN_VIP	GPANK1	0.05	0.08	0.64	0.523	0.791
dx_AD	Micro	GPANK1	-0.00	0.09	-0.05	0.962	0.988
dx_AD	OPC	GPANK1	-0.02	0.07	-0.33	0.741	0.951
dx_AD	Oligo	GPANK1	-0.06	0.04	-1.61	0.107	0.312
dx_AD	EN_L2_3_IT	GPAT2	0.25	0.11	2.25	0.0244	0.163
dx_AD	Oligo	GPAT2	0.10	0.10	1.02	0.307	0.561
dx_AD	Astro	GPAT3	0.47	0.47	0.99	0.323	0.579
dx_AD	EN_L2_3_IT	GPAT3	-0.18	0.09	-1.96	0.0503	0.239
dx_AD	EN_L3_5_IT_2	GPAT3	-0.06	0.07	-0.90	0.37	0.679
dx_AD	EN_L3_5_IT_3	GPAT3	-0.11	0.11	-0.94	0.348	0.62
dx_AD	EN_L5_6_NP	GPAT3	-0.12	0.15	-0.81	0.416	0.885
dx_AD	EN_L6_IT_1	GPAT3	-0.14	0.12	-1.15	0.252	0.723
dx_AD	IN_PVALB	GPAT3	-0.12	0.06	-2.11	0.0347	0.396
dx_AD	IN_PVALB_CHC	GPAT3	-0.27	0.10	-2.68	0.00739	0.204
dx_AD	IN_SST	GPAT3	-0.18	0.12	-1.53	0.125	0.571
dx_AD	IN_VIP	GPAT3	-0.36	0.11	-3.41	0.000647	0.0359
dx_AD	Micro	GPAT3	0.13	0.12	1.03	0.303	0.626
dx_AD	Oligo	GPAT3	-0.04	0.09	-0.48	0.631	0.814
dx_AD	Astro	GPAT4	0.06	0.04	1.30	0.195	0.438
dx_AD	EN_L2_3_IT	GPAT4	-0.01	0.03	-0.37	0.711	0.873
dx_AD	EN_L3_5_IT_1	GPAT4	0.10	0.06	1.66	0.0966	0.382
dx_AD	EN_L3_5_IT_2	GPAT4	-0.01	0.04	-0.22	0.822	0.933
dx_AD	EN_L3_5_IT_3	GPAT4	-0.06	0.04	-1.35	0.175	0.433
dx_AD	EN_L5_6_NP	GPAT4	-0.03	0.10	-0.29	0.768	0.969
dx_AD	EN_L6B	GPAT4	-0.02	0.08	-0.29	0.774	0.937
dx_AD	EN_L6_CT	GPAT4	-0.11	0.07	-1.53	0.125	0.504
dx_AD	EN_L6_IT_1	GPAT4	-0.09	0.07	-1.28	0.202	0.678
dx_AD	EN_L6_IT_2	GPAT4	0.02	0.09	0.24	0.81	0.976
dx_AD	Endo	GPAT4	0.61	0.26	2.35	0.019	0.39
dx_AD	IN_ADARB2	GPAT4	-0.03	0.08	-0.44	0.658	0.917
dx_AD	IN_LAMP5_LHX6	GPAT4	0.07	0.07	0.95	0.343	0.825
dx_AD	IN_LAMP5_RELN	GPAT4	-0.01	0.06	-0.24	0.809	0.976
dx_AD	IN_PVALB	GPAT4	-0.04	0.04	-0.86	0.392	0.852
dx_AD	IN_PVALB_CHC	GPAT4	0.08	0.06	1.30	0.193	0.727
dx_AD	IN_SST	GPAT4	-0.04	0.06	-0.70	0.482	0.842
dx_AD	IN_VIP	GPAT4	-0.07	0.04	-1.64	0.101	0.396
dx_AD	Micro	GPAT4	0.06	0.06	0.96	0.338	0.656
dx_AD	OPC	GPAT4	0.10	0.06	1.59	0.113	0.651
dx_AD	Oligo	GPAT4	0.06	0.03	1.94	0.0523	0.208
dx_AD	Astro	GPATCH1	-0.08	0.04	-1.75	0.0793	0.262
dx_AD	EN_L2_3_IT	GPATCH1	-0.05	0.04	-1.16	0.244	0.533
dx_AD	EN_L3_5_IT_1	GPATCH1	0.01	0.07	0.17	0.862	0.955
dx_AD	EN_L3_5_IT_2	GPATCH1	-0.00	0.05	-0.02	0.982	0.993
dx_AD	EN_L3_5_IT_3	GPATCH1	-0.01	0.05	-0.15	0.881	0.954
dx_AD	EN_L5_6_NP	GPATCH1	-0.08	0.09	-0.88	0.376	0.876
dx_AD	EN_L6B	GPATCH1	0.01	0.09	0.13	0.896	0.974
dx_AD	EN_L6_CT	GPATCH1	0.00	0.08	0.01	0.99	0.996
dx_AD	EN_L6_IT_1	GPATCH1	-0.01	0.07	-0.20	0.845	0.967
dx_AD	EN_L6_IT_2	GPATCH1	-0.05	0.09	-0.61	0.544	0.934
dx_AD	IN_ADARB2	GPATCH1	-0.00	0.07	-0.02	0.987	1
dx_AD	IN_LAMP5_LHX6	GPATCH1	-0.00	0.10	-0.00	0.998	0.999
dx_AD	IN_LAMP5_RELN	GPATCH1	-0.10	0.08	-1.26	0.209	0.733
dx_AD	IN_PVALB	GPATCH1	0.04	0.06	0.67	0.503	0.894
dx_AD	IN_PVALB_CHC	GPATCH1	-0.06	0.11	-0.56	0.579	0.919
dx_AD	IN_SST	GPATCH1	-0.02	0.08	-0.32	0.752	0.941
dx_AD	IN_VIP	GPATCH1	0.04	0.05	0.78	0.438	0.731
dx_AD	Micro	GPATCH1	-0.07	0.07	-1.04	0.299	0.622
dx_AD	OPC	GPATCH1	-0.01	0.06	-0.24	0.813	0.964
dx_AD	Oligo	GPATCH1	-0.01	0.03	-0.17	0.865	0.942
dx_AD	Astro	GPATCH11	-0.00	0.05	-0.01	0.994	0.998
dx_AD	EN_L2_3_IT	GPATCH11	0.05	0.04	1.29	0.198	0.482
dx_AD	EN_L3_5_IT_1	GPATCH11	0.08	0.07	1.14	0.254	0.598
dx_AD	EN_L3_5_IT_2	GPATCH11	0.01	0.05	0.18	0.859	0.949
dx_AD	EN_L3_5_IT_3	GPATCH11	0.01	0.05	0.21	0.83	0.932
dx_AD	EN_L5_6_NP	GPATCH11	-0.04	0.09	-0.43	0.669	0.952
dx_AD	EN_L6B	GPATCH11	0.06	0.09	0.66	0.506	0.83
dx_AD	EN_L6_CT	GPATCH11	0.07	0.08	0.86	0.388	0.775
dx_AD	EN_L6_IT_1	GPATCH11	0.13	0.07	1.87	0.0609	0.44
dx_AD	EN_L6_IT_2	GPATCH11	0.09	0.10	0.96	0.335	0.877
dx_AD	IN_ADARB2	GPATCH11	0.07	0.08	0.93	0.354	0.789
dx_AD	IN_LAMP5_LHX6	GPATCH11	-0.02	0.09	-0.25	0.802	0.965
dx_AD	IN_LAMP5_RELN	GPATCH11	0.07	0.08	0.90	0.369	0.84
dx_AD	IN_PVALB	GPATCH11	0.01	0.06	0.16	0.874	0.981
dx_AD	IN_PVALB_CHC	GPATCH11	-0.08	0.11	-0.66	0.506	0.902
dx_AD	IN_SST	GPATCH11	0.10	0.07	1.42	0.155	0.616
dx_AD	IN_VIP	GPATCH11	0.02	0.05	0.32	0.747	0.905
dx_AD	Micro	GPATCH11	-0.07	0.06	-1.17	0.244	0.565
dx_AD	OPC	GPATCH11	-0.03	0.06	-0.52	0.601	0.912
dx_AD	Oligo	GPATCH11	0.10	0.04	2.49	0.0126	0.0905
dx_AD	Astro	GPATCH2	-0.12	0.05	-2.49	0.0128	0.0856
dx_AD	EN_L2_3_IT	GPATCH2	-0.12	0.05	-2.33	0.0198	0.144
dx_AD	EN_L3_5_IT_1	GPATCH2	-0.14	0.07	-2.10	0.0359	0.241
dx_AD	EN_L3_5_IT_2	GPATCH2	-0.13	0.06	-2.37	0.0178	0.14
dx_AD	EN_L3_5_IT_3	GPATCH2	-0.21	0.06	-3.70	0.000218	0.00533
dx_AD	EN_L5_6_NP	GPATCH2	-0.19	0.10	-1.95	0.0511	0.604
dx_AD	EN_L5_ET	GPATCH2	-0.28	0.45	-0.63	0.531	0.999
dx_AD	EN_L6B	GPATCH2	-0.25	0.08	-2.91	0.00359	0.0852
dx_AD	EN_L6_CT	GPATCH2	-0.17	0.08	-2.06	0.039	0.282
dx_AD	EN_L6_IT_1	GPATCH2	-0.24	0.08	-3.13	0.00173	0.0799
dx_AD	EN_L6_IT_2	GPATCH2	-0.05	0.08	-0.60	0.55	0.936
dx_AD	Endo	GPATCH2	-0.01	0.31	-0.02	0.981	0.999
dx_AD	IN_ADARB2	GPATCH2	-0.10	0.07	-1.40	0.161	0.647
dx_AD	IN_LAMP5_LHX6	GPATCH2	-0.04	0.08	-0.53	0.595	0.917
dx_AD	IN_LAMP5_RELN	GPATCH2	-0.05	0.07	-0.72	0.473	0.886
dx_AD	IN_PVALB	GPATCH2	-0.04	0.05	-0.83	0.406	0.859
dx_AD	IN_PVALB_CHC	GPATCH2	-0.06	0.09	-0.67	0.503	0.901
dx_AD	IN_SST	GPATCH2	-0.03	0.07	-0.43	0.665	0.917
dx_AD	IN_VIP	GPATCH2	-0.13	0.05	-2.41	0.0162	0.17
dx_AD	Micro	GPATCH2	-0.13	0.05	-2.59	0.00961	0.0894
dx_AD	OPC	GPATCH2	-0.10	0.05	-1.91	0.0564	0.537
dx_AD	Oligo	GPATCH2	-0.11	0.05	-2.29	0.0217	0.125
dx_AD	PC	GPATCH2	-0.03	0.14	-0.23	0.822	0.999
dx_AD	PVM	GPATCH2	-0.13	0.14	-0.97	0.334	0.909
dx_AD	VLMC	GPATCH2	0.08	0.12	0.69	0.487	0.777
dx_AD	Astro	GPATCH2L	-0.01	0.03	-0.34	0.732	0.872
dx_AD	EN_L2_3_IT	GPATCH2L	-0.05	0.02	-2.18	0.0293	0.18
dx_AD	EN_L3_5_IT_1	GPATCH2L	0.05	0.03	1.39	0.164	0.492
dx_AD	EN_L3_5_IT_2	GPATCH2L	-0.05	0.03	-1.78	0.0755	0.313
dx_AD	EN_L3_5_IT_3	GPATCH2L	-0.03	0.03	-1.17	0.242	0.513
dx_AD	EN_L5_6_NP	GPATCH2L	-0.00	0.04	-0.04	0.969	0.994
dx_AD	EN_L5_ET	GPATCH2L	0.28	0.36	0.79	0.43	0.999
dx_AD	EN_L6B	GPATCH2L	-0.01	0.04	-0.31	0.76	0.933
dx_AD	EN_L6_CT	GPATCH2L	-0.07	0.04	-1.59	0.112	0.478
dx_AD	EN_L6_IT_1	GPATCH2L	-0.07	0.04	-1.72	0.0862	0.507
dx_AD	EN_L6_IT_2	GPATCH2L	0.02	0.05	0.46	0.643	0.958
dx_AD	Endo	GPATCH2L	0.17	0.10	1.63	0.103	0.665
dx_AD	IN_ADARB2	GPATCH2L	-0.03	0.04	-0.74	0.459	0.849
dx_AD	IN_LAMP5_LHX6	GPATCH2L	0.04	0.04	0.92	0.355	0.833
dx_AD	IN_LAMP5_RELN	GPATCH2L	-0.06	0.04	-1.39	0.165	0.684
dx_AD	IN_PVALB	GPATCH2L	-0.06	0.03	-1.92	0.0553	0.474
dx_AD	IN_PVALB_CHC	GPATCH2L	-0.04	0.05	-0.82	0.413	0.865
dx_AD	IN_SST	GPATCH2L	-0.03	0.03	-0.90	0.366	0.788
dx_AD	IN_VIP	GPATCH2L	-0.01	0.03	-0.49	0.621	0.844
dx_AD	Micro	GPATCH2L	0.05	0.04	1.41	0.16	0.456
dx_AD	OPC	GPATCH2L	-0.02	0.02	-0.91	0.364	0.823
dx_AD	Oligo	GPATCH2L	-0.01	0.02	-0.34	0.731	0.875
dx_AD	PC	GPATCH2L	0.07	0.09	0.73	0.465	0.989
dx_AD	PVM	GPATCH2L	0.08	0.10	0.86	0.392	0.925
dx_AD	SMC	GPATCH2L	0.74	0.67	1.10	0.271	0.957
dx_AD	VLMC	GPATCH2L	-0.06	0.09	-0.73	0.465	0.76
dx_AD	Astro	GPATCH3	0.00	0.06	0.07	0.942	0.975
dx_AD	EN_L2_3_IT	GPATCH3	-0.09	0.06	-1.66	0.0976	0.34
dx_AD	EN_L3_5_IT_2	GPATCH3	-0.11	0.08	-1.28	0.2	0.512
dx_AD	EN_L3_5_IT_3	GPATCH3	-0.11	0.09	-1.26	0.209	0.475
dx_AD	EN_L6_IT_1	GPATCH3	0.31	0.39	0.80	0.424	0.829
dx_AD	IN_PVALB	GPATCH3	-0.17	0.09	-1.85	0.0649	0.501
dx_AD	IN_VIP	GPATCH3	-0.10	0.09	-1.10	0.27	0.598
dx_AD	OPC	GPATCH3	0.15	0.10	1.53	0.126	0.662
dx_AD	Oligo	GPATCH3	-0.07	0.05	-1.52	0.127	0.345
dx_AD	Astro	GPATCH4	0.01	0.07	0.14	0.891	0.953
dx_AD	EN_L2_3_IT	GPATCH4	-0.08	0.06	-1.29	0.197	0.48
dx_AD	EN_L3_5_IT_1	GPATCH4	-0.08	0.08	-0.94	0.345	0.682
dx_AD	EN_L3_5_IT_2	GPATCH4	0.02	0.07	0.27	0.788	0.923
dx_AD	EN_L3_5_IT_3	GPATCH4	-0.05	0.08	-0.58	0.565	0.785
dx_AD	EN_L5_6_NP	GPATCH4	0.00	0.11	0.03	0.978	0.996
dx_AD	EN_L6B	GPATCH4	0.03	0.11	0.28	0.783	0.94
dx_AD	EN_L6_CT	GPATCH4	-0.03	0.10	-0.27	0.788	0.948
dx_AD	EN_L6_IT_1	GPATCH4	0.08	0.08	0.90	0.366	0.796
dx_AD	EN_L6_IT_2	GPATCH4	-0.17	0.12	-1.36	0.174	0.753
dx_AD	IN_ADARB2	GPATCH4	-0.13	0.11	-1.14	0.256	0.727
dx_AD	IN_LAMP5_LHX6	GPATCH4	-0.07	0.12	-0.53	0.597	0.918
dx_AD	IN_LAMP5_RELN	GPATCH4	-0.16	0.12	-1.28	0.2	0.724
dx_AD	IN_PVALB	GPATCH4	-0.14	0.09	-1.54	0.124	0.629
dx_AD	IN_PVALB_CHC	GPATCH4	0.05	0.13	0.36	0.72	0.959
dx_AD	IN_SST	GPATCH4	-0.12	0.11	-1.13	0.258	0.714
dx_AD	IN_VIP	GPATCH4	-0.20	0.08	-2.48	0.013	0.155
dx_AD	Micro	GPATCH4	0.02	0.09	0.24	0.812	0.934
dx_AD	OPC	GPATCH4	-0.13	0.08	-1.61	0.108	0.645
dx_AD	Oligo	GPATCH4	-0.04	0.06	-0.70	0.487	0.715
dx_AD	Adaptive	GPATCH8	-0.18	0.13	-1.35	0.176	0.83
dx_AD	Astro	GPATCH8	-0.08	0.03	-2.74	0.00619	0.0552
dx_AD	EN_L2_3_IT	GPATCH8	0.04	0.02	1.77	0.076	0.3
dx_AD	EN_L3_5_IT_1	GPATCH8	0.04	0.03	1.37	0.17	0.5
dx_AD	EN_L3_5_IT_2	GPATCH8	0.07	0.03	2.44	0.0148	0.125
dx_AD	EN_L3_5_IT_3	GPATCH8	0.05	0.03	1.70	0.0892	0.295
dx_AD	EN_L5_6_NP	GPATCH8	0.05	0.04	1.10	0.27	0.822
dx_AD	EN_L5_ET	GPATCH8	0.12	0.31	0.40	0.691	0.999
dx_AD	EN_L6B	GPATCH8	0.04	0.03	1.30	0.195	0.591
dx_AD	EN_L6_CT	GPATCH8	0.02	0.03	0.69	0.489	0.836
dx_AD	EN_L6_IT_1	GPATCH8	0.12	0.03	3.64	0.000273	0.0258
dx_AD	EN_L6_IT_2	GPATCH8	0.07	0.04	1.70	0.0882	0.654
dx_AD	Endo	GPATCH8	-0.10	0.08	-1.26	0.208	0.773
dx_AD	IN_ADARB2	GPATCH8	0.02	0.03	0.46	0.648	0.915
dx_AD	IN_LAMP5_LHX6	GPATCH8	0.08	0.04	2.12	0.0344	0.395
dx_AD	IN_LAMP5_RELN	GPATCH8	0.03	0.03	0.86	0.391	0.854
dx_AD	IN_PVALB	GPATCH8	0.04	0.03	1.38	0.167	0.685
dx_AD	IN_PVALB_CHC	GPATCH8	-0.02	0.04	-0.56	0.577	0.917
dx_AD	IN_SST	GPATCH8	0.07	0.03	2.12	0.0343	0.364
dx_AD	IN_VIP	GPATCH8	0.02	0.03	0.82	0.412	0.713
dx_AD	Micro	GPATCH8	0.02	0.03	0.51	0.607	0.846
dx_AD	OPC	GPATCH8	-0.02	0.03	-0.76	0.449	0.859
dx_AD	Oligo	GPATCH8	-0.02	0.02	-0.84	0.4	0.646
dx_AD	PC	GPATCH8	0.01	0.07	0.14	0.89	0.999
dx_AD	PVM	GPATCH8	-0.03	0.09	-0.37	0.715	0.974
dx_AD	SMC	GPATCH8	0.10	0.19	0.55	0.58	0.972
dx_AD	VLMC	GPATCH8	0.10	0.08	1.19	0.235	0.578
dx_AD	Adaptive	GPBP1	-0.15	0.12	-1.32	0.188	0.847
dx_AD	Astro	GPBP1	-0.06	0.03	-2.08	0.0372	0.167
dx_AD	EN_L2_3_IT	GPBP1	0.05	0.02	2.30	0.0217	0.153
dx_AD	EN_L3_5_IT_1	GPBP1	0.09	0.03	2.74	0.00622	0.0958
dx_AD	EN_L3_5_IT_2	GPBP1	0.08	0.03	2.86	0.00417	0.0569
dx_AD	EN_L3_5_IT_3	GPBP1	0.09	0.03	3.35	0.000796	0.0138
dx_AD	EN_L5_6_NP	GPBP1	-0.06	0.04	-1.45	0.147	0.74
dx_AD	EN_L5_ET	GPBP1	0.24	0.32	0.76	0.445	0.999
dx_AD	EN_L6B	GPBP1	0.07	0.04	1.75	0.0795	0.414
dx_AD	EN_L6_CT	GPBP1	0.10	0.04	2.73	0.00629	0.102
dx_AD	EN_L6_IT_1	GPBP1	-0.01	0.04	-0.22	0.828	0.963
dx_AD	EN_L6_IT_2	GPBP1	0.04	0.05	0.79	0.431	0.905
dx_AD	Endo	GPBP1	-0.06	0.07	-0.84	0.403	0.877
dx_AD	IN_ADARB2	GPBP1	0.01	0.04	0.32	0.746	0.943
dx_AD	IN_LAMP5_LHX6	GPBP1	0.02	0.04	0.48	0.63	0.926
dx_AD	IN_LAMP5_RELN	GPBP1	0.03	0.04	0.80	0.424	0.868
dx_AD	IN_PVALB	GPBP1	0.03	0.03	1.00	0.317	0.812
dx_AD	IN_PVALB_CHC	GPBP1	0.04	0.05	0.84	0.398	0.862
dx_AD	IN_SST	GPBP1	0.05	0.03	1.58	0.115	0.556
dx_AD	IN_VIP	GPBP1	0.03	0.03	0.96	0.337	0.658
dx_AD	Micro	GPBP1	-0.06	0.04	-1.42	0.155	0.449
dx_AD	OPC	GPBP1	0.00	0.02	0.19	0.849	0.973
dx_AD	Oligo	GPBP1	-0.00	0.03	-0.06	0.95	0.979
dx_AD	PC	GPBP1	0.02	0.08	0.21	0.834	0.999
dx_AD	PVM	GPBP1	0.03	0.10	0.34	0.737	0.974
dx_AD	SMC	GPBP1	0.26	0.20	1.26	0.207	0.95
dx_AD	VLMC	GPBP1	0.08	0.07	1.14	0.254	0.595
dx_AD	Adaptive	GPBP1L1	-0.19	0.16	-1.22	0.222	0.876
dx_AD	Astro	GPBP1L1	-0.02	0.03	-0.48	0.632	0.813
dx_AD	EN_L2_3_IT	GPBP1L1	0.04	0.03	1.35	0.177	0.456
dx_AD	EN_L3_5_IT_1	GPBP1L1	0.08	0.05	1.79	0.0739	0.336
dx_AD	EN_L3_5_IT_2	GPBP1L1	0.05	0.04	1.34	0.18	0.489
dx_AD	EN_L3_5_IT_3	GPBP1L1	0.07	0.03	2.22	0.0262	0.142
dx_AD	EN_L5_6_NP	GPBP1L1	0.07	0.06	1.06	0.29	0.834
dx_AD	EN_L5_ET	GPBP1L1	-0.25	0.50	-0.51	0.611	0.999
dx_AD	EN_L6B	GPBP1L1	0.10	0.06	1.74	0.0813	0.418
dx_AD	EN_L6_CT	GPBP1L1	0.09	0.05	1.66	0.0969	0.448
dx_AD	EN_L6_IT_1	GPBP1L1	0.04	0.05	0.72	0.471	0.851
dx_AD	EN_L6_IT_2	GPBP1L1	0.06	0.07	0.88	0.377	0.888
dx_AD	Endo	GPBP1L1	0.10	0.08	1.29	0.197	0.765
dx_AD	IN_ADARB2	GPBP1L1	0.01	0.05	0.20	0.844	0.967
dx_AD	IN_LAMP5_LHX6	GPBP1L1	0.09	0.06	1.54	0.123	0.643
dx_AD	IN_LAMP5_RELN	GPBP1L1	0.01	0.05	0.22	0.823	0.976
dx_AD	IN_PVALB	GPBP1L1	0.02	0.04	0.68	0.498	0.894
dx_AD	IN_PVALB_CHC	GPBP1L1	-0.03	0.06	-0.40	0.691	0.952
dx_AD	IN_SST	GPBP1L1	0.07	0.05	1.55	0.122	0.568
dx_AD	IN_VIP	GPBP1L1	0.08	0.04	2.21	0.0268	0.216
dx_AD	Micro	GPBP1L1	0.10	0.04	2.75	0.00605	0.0662
dx_AD	OPC	GPBP1L1	0.05	0.03	1.71	0.0879	0.621
dx_AD	Oligo	GPBP1L1	0.04	0.03	1.68	0.0922	0.287
dx_AD	PC	GPBP1L1	0.03	0.09	0.27	0.783	0.999
dx_AD	PVM	GPBP1L1	-0.05	0.11	-0.43	0.664	0.973
dx_AD	SMC	GPBP1L1	-0.11	0.59	-0.18	0.854	0.999
dx_AD	VLMC	GPBP1L1	0.14	0.08	1.72	0.0846	0.372
dx_AD	Astro	GPC1	-0.14	0.05	-2.65	0.00811	0.0649
dx_AD	EN_L2_3_IT	GPC1	-0.14	0.05	-2.55	0.0109	0.103
dx_AD	EN_L3_5_IT_1	GPC1	-0.15	0.06	-2.39	0.017	0.163
dx_AD	EN_L3_5_IT_2	GPC1	-0.14	0.06	-2.50	0.0124	0.113
dx_AD	EN_L3_5_IT_3	GPC1	-0.24	0.06	-3.98	7.02e-05	0.0023
dx_AD	EN_L5_6_NP	GPC1	-0.29	0.09	-3.23	0.00125	0.236
dx_AD	EN_L5_ET	GPC1	-0.27	0.47	-0.57	0.569	0.999
dx_AD	EN_L6B	GPC1	-0.27	0.09	-3.13	0.00172	0.0563
dx_AD	EN_L6_CT	GPC1	-0.27	0.08	-3.45	0.000564	0.0222
dx_AD	EN_L6_IT_1	GPC1	-0.25	0.08	-3.22	0.00128	0.0681
dx_AD	EN_L6_IT_2	GPC1	-0.11	0.09	-1.30	0.193	0.769
dx_AD	IN_ADARB2	GPC1	-0.16	0.07	-2.32	0.0202	0.349
dx_AD	IN_LAMP5_LHX6	GPC1	-0.05	0.07	-0.63	0.526	0.897
dx_AD	IN_LAMP5_RELN	GPC1	-0.02	0.06	-0.27	0.789	0.971
dx_AD	IN_PVALB	GPC1	-0.10	0.06	-1.69	0.0911	0.569
dx_AD	IN_PVALB_CHC	GPC1	-0.13	0.08	-1.65	0.099	0.59
dx_AD	IN_SST	GPC1	-0.05	0.07	-0.74	0.457	0.829
dx_AD	IN_VIP	GPC1	-0.13	0.05	-2.46	0.0139	0.16
dx_AD	Micro	GPC1	-0.14	0.11	-1.25	0.213	0.527
dx_AD	OPC	GPC1	0.00	0.05	0.04	0.971	0.996
dx_AD	Oligo	GPC1	-0.01	0.06	-0.22	0.823	0.922
dx_AD	PC	GPC1	0.57	0.44	1.32	0.188	0.979
dx_AD	Astro	GPC2	0.04	0.11	0.34	0.732	0.872
dx_AD	OPC	GPC2	-0.09	0.07	-1.34	0.18	0.707
dx_AD	Oligo	GPC2	0.01	0.09	0.16	0.875	0.947
dx_AD	Adaptive	GPC3	-0.11	0.15	-0.72	0.469	0.934
dx_AD	Astro	GPC3	-0.04	0.06	-0.67	0.502	0.725
dx_AD	EN_L2_3_IT	GPC3	-0.03	0.06	-0.44	0.66	0.844
dx_AD	EN_L3_5_IT_1	GPC3	0.06	0.06	0.90	0.366	0.697
dx_AD	EN_L3_5_IT_2	GPC3	0.02	0.06	0.35	0.724	0.895
dx_AD	EN_L3_5_IT_3	GPC3	-0.01	0.06	-0.16	0.873	0.951
dx_AD	EN_L5_6_NP	GPC3	0.04	0.07	0.52	0.602	0.937
dx_AD	EN_L5_ET	GPC3	0.30	0.46	0.65	0.514	0.999
dx_AD	EN_L6B	GPC3	0.07	0.07	1.05	0.293	0.689
dx_AD	EN_L6_CT	GPC3	0.06	0.07	0.80	0.425	0.801
dx_AD	EN_L6_IT_1	GPC3	0.03	0.07	0.44	0.66	0.923
dx_AD	EN_L6_IT_2	GPC3	0.09	0.08	1.12	0.265	0.823
dx_AD	Endo	GPC3	0.01	0.08	0.07	0.944	0.996
dx_AD	IN_ADARB2	GPC3	-0.08	0.06	-1.26	0.207	0.688
dx_AD	IN_LAMP5_LHX6	GPC3	0.03	0.07	0.44	0.656	0.932
dx_AD	IN_LAMP5_RELN	GPC3	0.05	0.06	0.81	0.418	0.867
dx_AD	IN_PVALB	GPC3	0.01	0.06	0.25	0.806	0.971
dx_AD	IN_PVALB_CHC	GPC3	0.10	0.07	1.33	0.185	0.714
dx_AD	IN_SST	GPC3	0.03	0.06	0.46	0.649	0.91
dx_AD	IN_VIP	GPC3	-0.06	0.06	-0.91	0.364	0.677
dx_AD	Micro	GPC3	0.03	0.06	0.41	0.679	0.88
dx_AD	OPC	GPC3	0.01	0.06	0.16	0.87	0.978
dx_AD	Oligo	GPC3	-0.01	0.06	-0.27	0.788	0.905
dx_AD	PC	GPC3	0.07	0.09	0.77	0.439	0.985
dx_AD	PVM	GPC3	0.05	0.12	0.41	0.68	0.973
dx_AD	SMC	GPC3	0.21	0.21	1.04	0.3	0.957
dx_AD	VLMC	GPC3	0.07	0.09	0.77	0.444	0.748
dx_AD	Astro	GPC4	0.09	0.06	1.57	0.116	0.324
dx_AD	EN_L2_3_IT	GPC4	0.36	0.10	3.67	0.000247	0.0119
dx_AD	EN_L3_5_IT_2	GPC4	-0.25	0.67	-0.37	0.712	0.889
dx_AD	EN_L3_5_IT_3	GPC4	0.29	0.12	2.43	0.0151	0.101
dx_AD	EN_L6_IT_1	GPC4	0.30	0.13	2.37	0.0178	0.263
dx_AD	Endo	GPC4	-0.88	0.44	-2.03	0.0428	0.529
dx_AD	IN_PVALB	GPC4	-0.54	0.56	-0.96	0.337	0.822
dx_AD	Oligo	GPC4	0.03	0.18	0.16	0.871	0.945
dx_AD	PC	GPC4	-0.02	0.48	-0.03	0.973	1
dx_AD	VLMC	GPC4	0.08	0.16	0.48	0.632	0.858
dx_AD	Astro	GPC5	-0.17	0.05	-3.60	0.000323	0.00758
dx_AD	EN_L2_3_IT	GPC5	0.10	0.08	1.26	0.207	0.493
dx_AD	EN_L3_5_IT_1	GPC5	0.11	0.11	0.97	0.331	0.667
dx_AD	EN_L3_5_IT_2	GPC5	0.34	0.08	4.18	2.96e-05	0.00164
dx_AD	EN_L3_5_IT_3	GPC5	0.14	0.05	2.61	0.00909	0.0736
dx_AD	EN_L5_6_NP	GPC5	-0.10	0.17	-0.62	0.533	0.921
dx_AD	EN_L5_ET	GPC5	-1.15	0.51	-2.25	0.0246	0.858
dx_AD	EN_L6B	GPC5	0.28	0.12	2.29	0.0218	0.231
dx_AD	EN_L6_CT	GPC5	0.28	0.09	2.99	0.00282	0.0638
dx_AD	EN_L6_IT_1	GPC5	0.22	0.09	2.43	0.0152	0.247
dx_AD	EN_L6_IT_2	GPC5	0.16	0.08	1.99	0.047	0.57
dx_AD	Endo	GPC5	-0.15	0.32	-0.47	0.638	0.945
dx_AD	IN_ADARB2	GPC5	-0.01	0.10	-0.09	0.931	0.989
dx_AD	IN_LAMP5_LHX6	GPC5	0.08	0.11	0.77	0.44	0.873
dx_AD	IN_LAMP5_RELN	GPC5	-0.06	0.10	-0.66	0.509	0.899
dx_AD	IN_PVALB	GPC5	0.14	0.11	1.30	0.194	0.717
dx_AD	IN_PVALB_CHC	GPC5	0.11	0.13	0.82	0.414	0.865
dx_AD	IN_SST	GPC5	0.32	0.15	2.15	0.0318	0.354
dx_AD	IN_VIP	GPC5	-0.11	0.07	-1.54	0.123	0.43
dx_AD	Micro	GPC5	-0.06	0.08	-0.80	0.422	0.724
dx_AD	OPC	GPC5	0.01	0.13	0.05	0.962	0.995
dx_AD	Oligo	GPC5	0.30	0.07	4.55	5.27e-06	0.000729
dx_AD	PC	GPC5	0.05	0.07	0.77	0.441	0.986
dx_AD	SMC	GPC5	0.62	0.42	1.48	0.14	0.95
dx_AD	VLMC	GPC5	0.18	0.21	0.84	0.4	0.725
dx_AD	Astro	GPC6	-0.14	0.10	-1.46	0.144	0.366
dx_AD	EN_L2_3_IT	GPC6	-0.02	0.07	-0.24	0.813	0.922
dx_AD	EN_L3_5_IT_1	GPC6	0.05	0.12	0.40	0.686	0.886
dx_AD	EN_L3_5_IT_2	GPC6	-0.05	0.12	-0.44	0.662	0.865
dx_AD	EN_L3_5_IT_3	GPC6	0.13	0.10	1.39	0.164	0.416
dx_AD	EN_L5_6_NP	GPC6	0.01	0.12	0.08	0.934	0.991
dx_AD	EN_L5_ET	GPC6	-0.50	0.60	-0.83	0.407	0.999
dx_AD	EN_L6B	GPC6	0.22	0.18	1.22	0.224	0.624
dx_AD	EN_L6_CT	GPC6	0.20	0.12	1.64	0.102	0.46
dx_AD	EN_L6_IT_1	GPC6	0.25	0.12	2.07	0.0386	0.364
dx_AD	EN_L6_IT_2	GPC6	0.27	0.12	2.19	0.0288	0.502
dx_AD	Endo	GPC6	0.43	0.37	1.16	0.244	0.799
dx_AD	IN_ADARB2	GPC6	-0.10	0.12	-0.82	0.414	0.829
dx_AD	IN_LAMP5_LHX6	GPC6	0.11	0.13	0.87	0.384	0.85
dx_AD	IN_LAMP5_RELN	GPC6	-0.12	0.15	-0.80	0.421	0.867
dx_AD	IN_PVALB	GPC6	0.22	0.07	3.14	0.0017	0.0959
dx_AD	IN_PVALB_CHC	GPC6	0.03	0.17	0.14	0.885	0.983
dx_AD	IN_SST	GPC6	0.16	0.05	3.12	0.00178	0.098
dx_AD	IN_VIP	GPC6	0.21	0.09	2.40	0.0163	0.171
dx_AD	Micro	GPC6	-0.02	0.09	-0.17	0.864	0.953
dx_AD	OPC	GPC6	0.12	0.06	2.05	0.04	0.491
dx_AD	Oligo	GPC6	-0.02	0.06	-0.32	0.752	0.886
dx_AD	PC	GPC6	0.17	0.19	0.93	0.355	0.979
dx_AD	SMC	GPC6	0.35	0.37	0.96	0.335	0.957
dx_AD	VLMC	GPC6	1.29	0.33	3.94	8.3e-05	0.0212
dx_AD	Adaptive	GPCPD1	-0.16	0.17	-0.99	0.324	0.911
dx_AD	Astro	GPCPD1	-0.31	0.10	-3.04	0.00239	0.0297
dx_AD	EN_L2_3_IT	GPCPD1	-0.09	0.05	-1.67	0.0957	0.337
dx_AD	EN_L3_5_IT_1	GPCPD1	-0.03	0.07	-0.49	0.625	0.856
dx_AD	EN_L3_5_IT_2	GPCPD1	-0.14	0.06	-2.27	0.0231	0.162
dx_AD	EN_L3_5_IT_3	GPCPD1	-0.08	0.05	-1.57	0.117	0.345
dx_AD	EN_L5_6_NP	GPCPD1	-0.16	0.10	-1.64	0.101	0.685
dx_AD	EN_L5_ET	GPCPD1	-0.14	0.57	-0.25	0.799	0.999
dx_AD	EN_L6B	GPCPD1	-0.10	0.09	-1.06	0.289	0.685
dx_AD	EN_L6_CT	GPCPD1	-0.13	0.07	-1.80	0.0726	0.387
dx_AD	EN_L6_IT_1	GPCPD1	-0.03	0.07	-0.40	0.689	0.932
dx_AD	EN_L6_IT_2	GPCPD1	-0.09	0.11	-0.76	0.448	0.912
dx_AD	Endo	GPCPD1	-0.46	0.14	-3.32	0.000905	0.137
dx_AD	IN_ADARB2	GPCPD1	-0.09	0.08	-1.12	0.264	0.732
dx_AD	IN_LAMP5_LHX6	GPCPD1	-0.24	0.11	-2.25	0.0245	0.354
dx_AD	IN_LAMP5_RELN	GPCPD1	-0.08	0.08	-1.08	0.281	0.789
dx_AD	IN_PVALB	GPCPD1	-0.03	0.06	-0.52	0.604	0.922
dx_AD	IN_PVALB_CHC	GPCPD1	0.03	0.09	0.34	0.735	0.963
dx_AD	IN_SST	GPCPD1	-0.05	0.08	-0.67	0.502	0.855
dx_AD	IN_VIP	GPCPD1	-0.04	0.08	-0.52	0.605	0.836
dx_AD	Micro	GPCPD1	-0.14	0.05	-2.81	0.00498	0.0585
dx_AD	OPC	GPCPD1	-0.03	0.05	-0.54	0.59	0.909
dx_AD	Oligo	GPCPD1	-0.10	0.07	-1.44	0.149	0.376
dx_AD	PC	GPCPD1	-0.26	0.13	-2.03	0.0423	0.979
dx_AD	PVM	GPCPD1	-0.06	0.16	-0.40	0.687	0.974
dx_AD	SMC	GPCPD1	0.51	0.27	1.92	0.0548	0.95
dx_AD	VLMC	GPCPD1	-0.19	0.15	-1.28	0.201	0.541
dx_AD	Oligo	GPD1	-0.25	0.12	-2.08	0.0374	0.172
dx_AD	Astro	GPD1L	0.09	0.08	1.15	0.251	0.503
dx_AD	EN_L2_3_IT	GPD1L	0.08	0.03	2.57	0.0102	0.0994
dx_AD	EN_L3_5_IT_1	GPD1L	0.02	0.06	0.40	0.691	0.889
dx_AD	EN_L3_5_IT_2	GPD1L	0.09	0.04	2.08	0.0371	0.213
dx_AD	EN_L3_5_IT_3	GPD1L	0.03	0.04	0.68	0.498	0.738
dx_AD	EN_L5_6_NP	GPD1L	-0.06	0.08	-0.73	0.466	0.902
dx_AD	EN_L5_ET	GPD1L	-0.04	0.48	-0.08	0.935	0.999
dx_AD	EN_L6B	GPD1L	-0.03	0.07	-0.40	0.691	0.91
dx_AD	EN_L6_CT	GPD1L	-0.05	0.06	-0.83	0.406	0.786
dx_AD	EN_L6_IT_1	GPD1L	-0.05	0.06	-0.82	0.412	0.824
dx_AD	EN_L6_IT_2	GPD1L	0.10	0.09	1.01	0.312	0.866
dx_AD	Endo	GPD1L	-0.07	0.13	-0.57	0.567	0.932
dx_AD	IN_ADARB2	GPD1L	0.01	0.07	0.10	0.923	0.987
dx_AD	IN_LAMP5_LHX6	GPD1L	-0.01	0.07	-0.13	0.893	0.984
dx_AD	IN_LAMP5_RELN	GPD1L	0.04	0.05	0.81	0.419	0.867
dx_AD	IN_PVALB	GPD1L	0.08	0.04	2.13	0.0333	0.391
dx_AD	IN_PVALB_CHC	GPD1L	-0.04	0.09	-0.50	0.619	0.934
dx_AD	IN_SST	GPD1L	0.01	0.05	0.18	0.86	0.972
dx_AD	IN_VIP	GPD1L	0.11	0.05	2.46	0.014	0.16
dx_AD	Micro	GPD1L	-0.11	0.08	-1.44	0.149	0.44
dx_AD	OPC	GPD1L	-0.06	0.09	-0.63	0.527	0.889
dx_AD	Oligo	GPD1L	0.12	0.04	2.93	0.00341	0.0411
dx_AD	Astro	GPD2	-0.14	0.05	-2.88	0.00395	0.0414
dx_AD	EN_L2_3_IT	GPD2	0.05	0.04	1.49	0.136	0.401
dx_AD	EN_L3_5_IT_1	GPD2	0.03	0.06	0.45	0.653	0.872
dx_AD	EN_L3_5_IT_2	GPD2	-0.04	0.05	-0.89	0.373	0.681
dx_AD	EN_L3_5_IT_3	GPD2	0.05	0.04	1.21	0.226	0.496
dx_AD	EN_L5_6_NP	GPD2	0.17	0.08	2.11	0.0345	0.546
dx_AD	EN_L6B	GPD2	0.07	0.05	1.37	0.172	0.561
dx_AD	EN_L6_CT	GPD2	0.12	0.06	1.90	0.0572	0.345
dx_AD	EN_L6_IT_1	GPD2	-0.00	0.06	-0.07	0.948	0.992
dx_AD	EN_L6_IT_2	GPD2	0.09	0.06	1.56	0.12	0.713
dx_AD	Endo	GPD2	-0.14	0.12	-1.23	0.218	0.778
dx_AD	IN_ADARB2	GPD2	0.03	0.05	0.59	0.553	0.879
dx_AD	IN_LAMP5_LHX6	GPD2	0.06	0.07	0.86	0.389	0.851
dx_AD	IN_LAMP5_RELN	GPD2	0.10	0.06	1.67	0.0954	0.576
dx_AD	IN_PVALB	GPD2	0.07	0.05	1.33	0.185	0.708
dx_AD	IN_PVALB_CHC	GPD2	0.21	0.09	2.27	0.0233	0.34
dx_AD	IN_SST	GPD2	0.04	0.05	0.90	0.367	0.789
dx_AD	IN_VIP	GPD2	0.07	0.03	2.28	0.0226	0.202
dx_AD	Micro	GPD2	0.06	0.05	1.03	0.302	0.624
dx_AD	OPC	GPD2	0.04	0.03	1.10	0.272	0.774
dx_AD	Oligo	GPD2	-0.06	0.04	-1.37	0.172	0.409
dx_AD	PC	GPD2	0.28	0.12	2.33	0.0197	0.955
dx_AD	PVM	GPD2	-0.16	0.14	-1.10	0.272	0.895
dx_AD	SMC	GPD2	0.42	0.71	0.58	0.559	0.972
dx_AD	VLMC	GPD2	0.29	0.11	2.67	0.00763	0.118
dx_AD	Astro	GPER1	0.20	0.10	1.88	0.0601	0.223
dx_AD	EN_L2_3_IT	GPER1	-0.04	0.10	-0.42	0.676	0.854
dx_AD	EN_L3_5_IT_2	GPER1	-0.17	0.12	-1.46	0.145	0.441
dx_AD	EN_L3_5_IT_3	GPER1	0.03	0.11	0.23	0.815	0.925
dx_AD	EN_L6_IT_1	GPER1	-0.60	0.39	-1.56	0.119	0.567
dx_AD	IN_PVALB	GPER1	-0.16	0.29	-0.56	0.574	0.915
dx_AD	Oligo	GPER1	-0.09	0.11	-0.83	0.407	0.652
dx_AD	PC	GPER1	-0.02	0.11	-0.18	0.86	0.999
dx_AD	EN_L2_3_IT	GPHB5	-0.55	0.46	-1.20	0.23	0.518
dx_AD	Adaptive	GPHN	0.18	0.16	1.17	0.24	0.888
dx_AD	Astro	GPHN	-0.05	0.03	-1.68	0.0933	0.285
dx_AD	EN_L2_3_IT	GPHN	0.02	0.02	0.68	0.496	0.744
dx_AD	EN_L3_5_IT_1	GPHN	0.01	0.03	0.21	0.83	0.943
dx_AD	EN_L3_5_IT_2	GPHN	0.03	0.03	1.11	0.268	0.585
dx_AD	EN_L3_5_IT_3	GPHN	0.03	0.02	1.26	0.208	0.473
dx_AD	EN_L5_6_NP	GPHN	0.01	0.04	0.42	0.676	0.952
dx_AD	EN_L5_ET	GPHN	-0.23	0.22	-1.03	0.303	0.999
dx_AD	EN_L6B	GPHN	0.09	0.04	2.33	0.0199	0.223
dx_AD	EN_L6_CT	GPHN	0.04	0.03	1.27	0.203	0.61
dx_AD	EN_L6_IT_1	GPHN	-0.00	0.03	-0.13	0.897	0.98
dx_AD	EN_L6_IT_2	GPHN	-0.01	0.03	-0.21	0.83	0.977
dx_AD	Endo	GPHN	-0.03	0.07	-0.44	0.661	0.945
dx_AD	IN_ADARB2	GPHN	-0.01	0.03	-0.32	0.746	0.943
dx_AD	IN_LAMP5_LHX6	GPHN	0.02	0.03	0.48	0.635	0.927
dx_AD	IN_LAMP5_RELN	GPHN	0.05	0.03	1.53	0.127	0.631
dx_AD	IN_PVALB	GPHN	0.06	0.03	2.14	0.0321	0.387
dx_AD	IN_PVALB_CHC	GPHN	0.06	0.03	1.85	0.0649	0.505
dx_AD	IN_SST	GPHN	0.10	0.03	3.62	0.000297	0.04
dx_AD	IN_VIP	GPHN	-0.01	0.03	-0.49	0.624	0.847
dx_AD	Micro	GPHN	0.05	0.04	1.29	0.196	0.506
dx_AD	OPC	GPHN	0.03	0.03	1.30	0.193	0.719
dx_AD	Oligo	GPHN	-0.01	0.04	-0.25	0.799	0.911
dx_AD	PC	GPHN	-0.08	0.07	-1.24	0.215	0.979
dx_AD	PVM	GPHN	0.30	0.12	2.63	0.00861	0.601
dx_AD	SMC	GPHN	0.23	0.18	1.30	0.194	0.95
dx_AD	VLMC	GPHN	-0.04	0.07	-0.53	0.595	0.839
dx_AD	Astro	GPI	-0.11	0.07	-1.61	0.106	0.308
dx_AD	EN_L2_3_IT	GPI	-0.02	0.04	-0.45	0.653	0.84
dx_AD	EN_L3_5_IT_1	GPI	-0.07	0.05	-1.47	0.141	0.459
dx_AD	EN_L3_5_IT_2	GPI	-0.05	0.04	-1.24	0.213	0.528
dx_AD	EN_L3_5_IT_3	GPI	-0.05	0.05	-1.06	0.289	0.563
dx_AD	EN_L5_6_NP	GPI	-0.05	0.06	-0.70	0.483	0.905
dx_AD	EN_L5_ET	GPI	-0.04	0.37	-0.10	0.918	0.999
dx_AD	EN_L6B	GPI	-0.10	0.07	-1.44	0.151	0.533
dx_AD	EN_L6_CT	GPI	-0.10	0.06	-1.71	0.0871	0.427
dx_AD	EN_L6_IT_1	GPI	-0.05	0.05	-0.88	0.38	0.805
dx_AD	EN_L6_IT_2	GPI	0.01	0.07	0.15	0.879	0.983
dx_AD	Endo	GPI	0.16	0.35	0.46	0.644	0.945
dx_AD	IN_ADARB2	GPI	-0.02	0.05	-0.39	0.696	0.926
dx_AD	IN_LAMP5_LHX6	GPI	-0.06	0.06	-1.12	0.264	0.778
dx_AD	IN_LAMP5_RELN	GPI	-0.02	0.05	-0.46	0.647	0.94
dx_AD	IN_PVALB	GPI	-0.04	0.04	-0.93	0.35	0.829
dx_AD	IN_PVALB_CHC	GPI	0.03	0.06	0.51	0.613	0.932
dx_AD	IN_SST	GPI	0.04	0.06	0.64	0.521	0.863
dx_AD	IN_VIP	GPI	-0.02	0.05	-0.46	0.647	0.857
dx_AD	Micro	GPI	0.04	0.09	0.46	0.643	0.864
dx_AD	OPC	GPI	0.04	0.06	0.63	0.528	0.889
dx_AD	Oligo	GPI	-0.11	0.04	-2.35	0.0186	0.114
dx_AD	PC	GPI	-0.36	0.31	-1.14	0.252	0.979
dx_AD	Oligo	GPIHBP1	-0.04	0.08	-0.46	0.642	0.822
dx_AD	Astro	GPKOW	0.10	0.06	1.57	0.117	0.325
dx_AD	EN_L2_3_IT	GPKOW	-0.04	0.06	-0.75	0.451	0.714
dx_AD	EN_L3_5_IT_1	GPKOW	-0.06	0.10	-0.58	0.563	0.827
dx_AD	EN_L3_5_IT_2	GPKOW	0.03	0.07	0.42	0.678	0.873
dx_AD	EN_L3_5_IT_3	GPKOW	-0.01	0.08	-0.08	0.939	0.977
dx_AD	EN_L6_IT_1	GPKOW	-0.67	0.37	-1.80	0.0717	0.468
dx_AD	IN_PVALB	GPKOW	-0.02	0.09	-0.24	0.807	0.971
dx_AD	IN_SST	GPKOW	0.05	0.11	0.47	0.64	0.907
dx_AD	IN_VIP	GPKOW	-0.03	0.08	-0.36	0.719	0.891
dx_AD	OPC	GPKOW	0.05	0.08	0.60	0.549	0.895
dx_AD	Oligo	GPKOW	0.06	0.04	1.49	0.136	0.358
dx_AD	Astro	GPLD1	-0.07	0.04	-1.67	0.0951	0.289
dx_AD	EN_L2_3_IT	GPLD1	-0.05	0.04	-1.16	0.245	0.533
dx_AD	EN_L3_5_IT_1	GPLD1	-0.03	0.06	-0.49	0.621	0.854
dx_AD	EN_L3_5_IT_2	GPLD1	-0.02	0.05	-0.53	0.599	0.833
dx_AD	EN_L3_5_IT_3	GPLD1	-0.05	0.04	-1.28	0.201	0.465
dx_AD	EN_L5_6_NP	GPLD1	-0.10	0.07	-1.56	0.118	0.707
dx_AD	EN_L5_ET	GPLD1	-0.43	0.42	-1.02	0.309	0.999
dx_AD	EN_L6B	GPLD1	-0.08	0.06	-1.27	0.203	0.6
dx_AD	EN_L6_CT	GPLD1	-0.03	0.06	-0.52	0.606	0.886
dx_AD	EN_L6_IT_1	GPLD1	-0.02	0.08	-0.27	0.79	0.956
dx_AD	EN_L6_IT_2	GPLD1	-0.00	0.10	-0.01	0.989	0.999
dx_AD	IN_ADARB2	GPLD1	-0.01	0.05	-0.14	0.891	0.981
dx_AD	IN_LAMP5_LHX6	GPLD1	-0.03	0.06	-0.51	0.612	0.921
dx_AD	IN_LAMP5_RELN	GPLD1	-0.00	0.06	-0.06	0.95	0.992
dx_AD	IN_PVALB	GPLD1	-0.02	0.04	-0.51	0.61	0.924
dx_AD	IN_PVALB_CHC	GPLD1	-0.05	0.07	-0.74	0.462	0.884
dx_AD	IN_SST	GPLD1	0.00	0.05	0.04	0.968	0.995
dx_AD	IN_VIP	GPLD1	0.02	0.04	0.52	0.6	0.834
dx_AD	OPC	GPLD1	0.00	0.04	0.04	0.972	0.996
dx_AD	Oligo	GPLD1	0.04	0.06	0.63	0.531	0.748
dx_AD	Adaptive	GPM6A	-0.41	0.22	-1.91	0.0567	0.658
dx_AD	Astro	GPM6A	-0.08	0.05	-1.65	0.0995	0.296
dx_AD	EN_L2_3_IT	GPM6A	0.08	0.03	3.15	0.00161	0.0351
dx_AD	EN_L3_5_IT_1	GPM6A	0.05	0.03	2.03	0.0422	0.26
dx_AD	EN_L3_5_IT_2	GPM6A	0.10	0.03	3.90	9.64e-05	0.00394
dx_AD	EN_L3_5_IT_3	GPM6A	0.08	0.03	2.90	0.00373	0.0411
dx_AD	EN_L5_6_NP	GPM6A	0.13	0.04	3.00	0.00271	0.283
dx_AD	EN_L5_ET	GPM6A	0.63	0.23	2.78	0.00547	0.564
dx_AD	EN_L6B	GPM6A	-0.03	0.03	-1.05	0.295	0.689
dx_AD	EN_L6_CT	GPM6A	0.05	0.03	1.63	0.103	0.462
dx_AD	EN_L6_IT_1	GPM6A	0.05	0.03	1.31	0.191	0.666
dx_AD	EN_L6_IT_2	GPM6A	0.09	0.04	1.95	0.0506	0.575
dx_AD	Endo	GPM6A	-0.08	0.12	-0.63	0.527	0.918
dx_AD	IN_ADARB2	GPM6A	0.04	0.03	1.30	0.193	0.675
dx_AD	IN_LAMP5_LHX6	GPM6A	0.15	0.04	3.50	0.000471	0.0472
dx_AD	IN_LAMP5_RELN	GPM6A	0.13	0.03	3.68	0.000229	0.0251
dx_AD	IN_PVALB	GPM6A	0.11	0.03	3.30	0.000967	0.0684
dx_AD	IN_PVALB_CHC	GPM6A	0.08	0.04	2.02	0.043	0.433
dx_AD	IN_SST	GPM6A	0.02	0.03	0.69	0.493	0.849
dx_AD	IN_VIP	GPM6A	0.08	0.02	3.26	0.00112	0.0497
dx_AD	Micro	GPM6A	-0.00	0.07	-0.02	0.986	0.994
dx_AD	OPC	GPM6A	0.00	0.02	0.13	0.893	0.986
dx_AD	Oligo	GPM6A	-0.06	0.07	-0.98	0.326	0.579
dx_AD	PC	GPM6A	0.13	0.11	1.16	0.247	0.979
dx_AD	PVM	GPM6A	0.19	0.15	1.27	0.204	0.857
dx_AD	SMC	GPM6A	-0.15	0.27	-0.58	0.563	0.972
dx_AD	VLMC	GPM6A	0.46	0.17	2.72	0.0066	0.11
dx_AD	Astro	GPM6B	0.02	0.05	0.40	0.69	0.848
dx_AD	EN_L2_3_IT	GPM6B	-0.00	0.03	-0.04	0.967	0.987
dx_AD	EN_L3_5_IT_1	GPM6B	-0.05	0.03	-1.47	0.14	0.459
dx_AD	EN_L3_5_IT_2	GPM6B	-0.08	0.03	-2.48	0.0132	0.117
dx_AD	EN_L3_5_IT_3	GPM6B	-0.02	0.03	-0.61	0.541	0.768
dx_AD	EN_L5_6_NP	GPM6B	0.04	0.04	0.86	0.389	0.879
dx_AD	EN_L5_ET	GPM6B	-0.22	0.36	-0.60	0.549	0.999
dx_AD	EN_L6B	GPM6B	-0.05	0.06	-0.93	0.352	0.732
dx_AD	EN_L6_CT	GPM6B	-0.03	0.04	-0.71	0.479	0.83
dx_AD	EN_L6_IT_1	GPM6B	-0.03	0.04	-0.67	0.5	0.864
dx_AD	EN_L6_IT_2	GPM6B	0.02	0.04	0.43	0.664	0.958
dx_AD	Endo	GPM6B	-0.08	0.10	-0.81	0.416	0.881
dx_AD	IN_ADARB2	GPM6B	0.04	0.04	1.11	0.268	0.733
dx_AD	IN_LAMP5_LHX6	GPM6B	0.00	0.05	0.06	0.954	0.995
dx_AD	IN_LAMP5_RELN	GPM6B	-0.00	0.04	-0.12	0.905	0.985
dx_AD	IN_PVALB	GPM6B	-0.01	0.03	-0.31	0.753	0.96
dx_AD	IN_PVALB_CHC	GPM6B	0.03	0.05	0.63	0.527	0.906
dx_AD	IN_SST	GPM6B	-0.01	0.04	-0.20	0.839	0.966
dx_AD	IN_VIP	GPM6B	0.01	0.03	0.45	0.655	0.862
dx_AD	Micro	GPM6B	-0.08	0.06	-1.40	0.163	0.46
dx_AD	OPC	GPM6B	0.07	0.03	2.07	0.0389	0.49
dx_AD	Oligo	GPM6B	0.06	0.03	1.95	0.0511	0.205
dx_AD	PC	GPM6B	0.06	0.11	0.60	0.551	0.993
dx_AD	PVM	GPM6B	-0.06	0.15	-0.38	0.707	0.974
dx_AD	SMC	GPM6B	-0.48	0.72	-0.67	0.506	0.971
dx_AD	VLMC	GPM6B	-0.07	0.12	-0.61	0.543	0.804
dx_AD	Astro	GPN1	-0.09	0.07	-1.36	0.173	0.406
dx_AD	EN_L2_3_IT	GPN1	-0.06	0.05	-1.19	0.232	0.521
dx_AD	EN_L3_5_IT_1	GPN1	0.01	0.09	0.09	0.926	0.977
dx_AD	EN_L3_5_IT_2	GPN1	-0.00	0.07	-0.06	0.956	0.983
dx_AD	EN_L3_5_IT_3	GPN1	-0.03	0.06	-0.47	0.638	0.829
dx_AD	EN_L5_6_NP	GPN1	-0.13	0.35	-0.39	0.7	0.956
dx_AD	EN_L6B	GPN1	0.06	0.32	0.20	0.841	0.958
dx_AD	EN_L6_CT	GPN1	-0.00	0.11	-0.04	0.97	0.991
dx_AD	EN_L6_IT_1	GPN1	-0.03	0.10	-0.35	0.724	0.941
dx_AD	EN_L6_IT_2	GPN1	-0.58	0.38	-1.53	0.126	0.715
dx_AD	IN_ADARB2	GPN1	-0.11	0.10	-1.12	0.262	0.73
dx_AD	IN_LAMP5_RELN	GPN1	-0.02	0.10	-0.19	0.846	0.977
dx_AD	IN_PVALB	GPN1	-0.08	0.07	-1.10	0.271	0.785
dx_AD	IN_SST	GPN1	-0.02	0.08	-0.29	0.772	0.948
dx_AD	IN_VIP	GPN1	-0.08	0.07	-1.09	0.276	0.605
dx_AD	Micro	GPN1	-0.12	0.09	-1.39	0.165	0.463
dx_AD	OPC	GPN1	-0.04	0.07	-0.54	0.588	0.909
dx_AD	Oligo	GPN1	-0.03	0.04	-0.80	0.425	0.666
dx_AD	Astro	GPN2	0.00	0.04	0.00	0.997	0.999
dx_AD	EN_L2_3_IT	GPN2	0.01	0.04	0.21	0.833	0.932
dx_AD	EN_L3_5_IT_1	GPN2	0.09	0.08	1.13	0.259	0.604
dx_AD	EN_L3_5_IT_2	GPN2	0.05	0.06	0.98	0.328	0.643
dx_AD	EN_L3_5_IT_3	GPN2	-0.01	0.06	-0.12	0.902	0.963
dx_AD	EN_L5_6_NP	GPN2	0.12	0.10	1.13	0.257	0.819
dx_AD	EN_L6B	GPN2	0.02	0.10	0.16	0.869	0.966
dx_AD	EN_L6_CT	GPN2	0.07	0.09	0.84	0.398	0.781
dx_AD	EN_L6_IT_1	GPN2	0.11	0.08	1.38	0.166	0.636
dx_AD	EN_L6_IT_2	GPN2	-0.00	0.10	-0.02	0.983	0.997
dx_AD	IN_ADARB2	GPN2	0.06	0.09	0.67	0.502	0.865
dx_AD	IN_LAMP5_LHX6	GPN2	-0.06	0.10	-0.58	0.559	0.909
dx_AD	IN_LAMP5_RELN	GPN2	-0.07	0.09	-0.76	0.449	0.878
dx_AD	IN_PVALB	GPN2	0.03	0.06	0.47	0.638	0.931
dx_AD	IN_SST	GPN2	-0.06	0.07	-0.79	0.427	0.816
dx_AD	IN_VIP	GPN2	-0.02	0.06	-0.34	0.737	0.9
dx_AD	Micro	GPN2	0.04	0.07	0.58	0.561	0.822
dx_AD	OPC	GPN2	-0.05	0.06	-0.76	0.445	0.858
dx_AD	Oligo	GPN2	0.06	0.03	1.99	0.0467	0.195
dx_AD	Astro	GPN3	-0.00	0.06	-0.03	0.972	0.989
dx_AD	EN_L2_3_IT	GPN3	-0.00	0.05	-0.09	0.93	0.974
dx_AD	EN_L3_5_IT_1	GPN3	0.09	0.10	0.89	0.374	0.703
dx_AD	EN_L3_5_IT_2	GPN3	0.07	0.07	0.94	0.348	0.661
dx_AD	EN_L3_5_IT_3	GPN3	0.09	0.07	1.33	0.184	0.445
dx_AD	EN_L6B	GPN3	0.23	0.39	0.61	0.544	0.848
dx_AD	EN_L6_CT	GPN3	-0.00	0.28	-0.01	0.993	0.997
dx_AD	EN_L6_IT_1	GPN3	-0.02	0.10	-0.18	0.858	0.971
dx_AD	IN_ADARB2	GPN3	0.02	0.11	0.15	0.884	0.98
dx_AD	IN_LAMP5_RELN	GPN3	-0.03	0.10	-0.35	0.726	0.958
dx_AD	IN_PVALB	GPN3	-0.01	0.08	-0.11	0.915	0.988
dx_AD	IN_SST	GPN3	-0.06	0.10	-0.59	0.557	0.875
dx_AD	IN_VIP	GPN3	0.08	0.07	1.19	0.233	0.561
dx_AD	Micro	GPN3	-0.34	0.10	-3.40	0.000686	0.0154
dx_AD	OPC	GPN3	0.01	0.08	0.08	0.937	0.994
dx_AD	Oligo	GPN3	0.11	0.04	2.52	0.0117	0.086
dx_AD	Astro	GPNMB	0.23	0.11	2.15	0.0319	0.152
dx_AD	EN_L2_3_IT	GPNMB	-0.02	0.10	-0.18	0.856	0.942
dx_AD	IN_VIP	GPNMB	-0.06	0.12	-0.49	0.626	0.848
dx_AD	Micro	GPNMB	0.76	0.14	5.43	5.55e-08	8.19e-06
dx_AD	OPC	GPNMB	0.10	0.13	0.76	0.449	0.859
dx_AD	Oligo	GPNMB	0.05	0.08	0.64	0.522	0.743
dx_AD	EN_L2_3_IT	GPR1	0.11	0.10	1.15	0.251	0.54
dx_AD	Oligo	GPR1	0.00	0.11	0.04	0.968	0.987
dx_AD	Astro	GPR107	-0.04	0.03	-1.27	0.205	0.45
dx_AD	EN_L2_3_IT	GPR107	0.01	0.03	0.35	0.724	0.88
dx_AD	EN_L3_5_IT_1	GPR107	0.06	0.04	1.45	0.146	0.466
dx_AD	EN_L3_5_IT_2	GPR107	0.01	0.03	0.34	0.737	0.9
dx_AD	EN_L3_5_IT_3	GPR107	-0.01	0.03	-0.32	0.752	0.894
dx_AD	EN_L5_6_NP	GPR107	-0.05	0.07	-0.78	0.438	0.891
dx_AD	EN_L5_ET	GPR107	0.31	0.43	0.71	0.479	0.999
dx_AD	EN_L6B	GPR107	-0.00	0.06	-0.03	0.976	0.994
dx_AD	EN_L6_CT	GPR107	-0.04	0.05	-0.74	0.461	0.822
dx_AD	EN_L6_IT_1	GPR107	0.03	0.04	0.68	0.499	0.863
dx_AD	EN_L6_IT_2	GPR107	0.00	0.06	0.03	0.974	0.996
dx_AD	Endo	GPR107	0.05	0.10	0.49	0.621	0.943
dx_AD	IN_ADARB2	GPR107	-0.01	0.05	-0.31	0.754	0.945
dx_AD	IN_LAMP5_LHX6	GPR107	0.01	0.06	0.15	0.882	0.982
dx_AD	IN_LAMP5_RELN	GPR107	0.02	0.05	0.33	0.739	0.96
dx_AD	IN_PVALB	GPR107	-0.04	0.03	-1.30	0.194	0.717
dx_AD	IN_PVALB_CHC	GPR107	-0.06	0.07	-0.86	0.389	0.856
dx_AD	IN_SST	GPR107	0.06	0.04	1.50	0.134	0.587
dx_AD	IN_VIP	GPR107	0.00	0.03	0.04	0.971	0.991
dx_AD	Micro	GPR107	-0.01	0.03	-0.18	0.861	0.952
dx_AD	OPC	GPR107	-0.03	0.03	-0.88	0.379	0.833
dx_AD	Oligo	GPR107	-0.04	0.02	-1.65	0.0997	0.301
dx_AD	PC	GPR107	-0.15	0.11	-1.39	0.165	0.979
dx_AD	PVM	GPR107	0.06	0.13	0.44	0.663	0.973
dx_AD	VLMC	GPR107	0.09	0.11	0.83	0.408	0.73
dx_AD	Astro	GPR108	0.17	0.07	2.37	0.0179	0.105
dx_AD	EN_L2_3_IT	GPR108	-0.10	0.10	-1.02	0.31	0.598
dx_AD	EN_L3_5_IT_2	GPR108	-0.05	0.11	-0.44	0.657	0.861
dx_AD	EN_L3_5_IT_3	GPR108	0.05	0.10	0.44	0.658	0.841
dx_AD	IN_PVALB	GPR108	0.08	0.11	0.74	0.462	0.879
dx_AD	Micro	GPR108	-0.11	0.43	-0.27	0.791	0.926
dx_AD	OPC	GPR108	0.01	0.09	0.10	0.922	0.99
dx_AD	Oligo	GPR108	0.14	0.07	2.16	0.031	0.154
dx_AD	EN_L2_3_IT	GPR12	-0.03	0.06	-0.47	0.638	0.832
dx_AD	EN_L3_5_IT_1	GPR12	-0.00	0.07	-0.06	0.951	0.984
dx_AD	EN_L3_5_IT_2	GPR12	0.06	0.06	0.95	0.342	0.656
dx_AD	EN_L3_5_IT_3	GPR12	-0.12	0.21	-0.57	0.57	0.788
dx_AD	EN_L5_6_NP	GPR12	0.10	0.09	1.08	0.279	0.832
dx_AD	EN_L6B	GPR12	0.29	0.09	3.06	0.0022	0.0657
dx_AD	EN_L6_CT	GPR12	-0.11	0.11	-1.04	0.298	0.703
dx_AD	EN_L6_IT_1	GPR12	0.59	0.37	1.59	0.111	0.556
dx_AD	IN_ADARB2	GPR12	0.04	0.07	0.64	0.519	0.869
dx_AD	IN_LAMP5_LHX6	GPR12	0.17	0.09	1.78	0.0751	0.539
dx_AD	IN_LAMP5_RELN	GPR12	0.12	0.07	1.69	0.0912	0.568
dx_AD	IN_PVALB	GPR12	-0.03	0.06	-0.48	0.633	0.93
dx_AD	IN_PVALB_CHC	GPR12	0.13	0.08	1.62	0.105	0.607
dx_AD	IN_SST	GPR12	0.11	0.08	1.52	0.13	0.581
dx_AD	IN_VIP	GPR12	0.18	0.06	2.86	0.00428	0.0925
dx_AD	OPC	GPR12	-0.09	0.12	-0.76	0.445	0.858
dx_AD	Oligo	GPR12	0.03	0.09	0.32	0.751	0.885
dx_AD	EN_L2_3_IT	GPR132	-0.38	0.12	-3.05	0.0023	0.0431
dx_AD	Micro	GPR132	-0.08	0.08	-1.02	0.308	0.63
dx_AD	Astro	GPR135	0.28	0.07	3.89	9.86e-05	0.00342
dx_AD	EN_L2_3_IT	GPR135	0.14	0.04	3.18	0.00148	0.0338
dx_AD	EN_L3_5_IT_1	GPR135	0.27	0.06	4.14	3.5e-05	0.00387
dx_AD	EN_L3_5_IT_2	GPR135	0.14	0.05	2.57	0.01	0.0992
dx_AD	EN_L3_5_IT_3	GPR135	0.19	0.05	3.85	0.000116	0.00339
dx_AD	EN_L5_6_NP	GPR135	0.18	0.08	2.29	0.0223	0.483
dx_AD	EN_L5_ET	GPR135	0.77	0.50	1.53	0.126	0.999
dx_AD	EN_L6B	GPR135	0.28	0.07	3.93	8.52e-05	0.00929
dx_AD	EN_L6_CT	GPR135	0.13	0.07	1.91	0.0559	0.341
dx_AD	EN_L6_IT_1	GPR135	0.10	0.06	1.61	0.106	0.547
dx_AD	EN_L6_IT_2	GPR135	0.20	0.08	2.58	0.00997	0.377
dx_AD	IN_ADARB2	GPR135	0.14	0.06	2.40	0.0164	0.323
dx_AD	IN_LAMP5_LHX6	GPR135	0.12	0.06	1.93	0.0531	0.476
dx_AD	IN_LAMP5_RELN	GPR135	0.16	0.05	2.94	0.00333	0.131
dx_AD	IN_PVALB	GPR135	0.17	0.05	3.23	0.00123	0.0795
dx_AD	IN_PVALB_CHC	GPR135	0.21	0.08	2.71	0.00665	0.193
dx_AD	IN_SST	GPR135	0.13	0.06	2.12	0.0341	0.364
dx_AD	IN_VIP	GPR135	0.11	0.05	2.12	0.0342	0.241
dx_AD	Micro	GPR135	0.33	0.10	3.13	0.00175	0.0298
dx_AD	OPC	GPR135	0.12	0.06	2.16	0.0305	0.459
dx_AD	Oligo	GPR135	0.24	0.05	4.56	5.07e-06	0.000721
dx_AD	VLMC	GPR135	-0.29	0.36	-0.82	0.411	0.732
dx_AD	Astro	GPR137	0.07	0.04	1.59	0.111	0.316
dx_AD	EN_L2_3_IT	GPR137	0.02	0.05	0.31	0.758	0.897
dx_AD	EN_L3_5_IT_1	GPR137	0.06	0.08	0.72	0.47	0.77
dx_AD	EN_L3_5_IT_2	GPR137	-0.07	0.07	-1.04	0.299	0.618
dx_AD	EN_L3_5_IT_3	GPR137	0.01	0.06	0.15	0.883	0.954
dx_AD	EN_L5_6_NP	GPR137	1.17	0.39	2.98	0.00288	0.285
dx_AD	EN_L6B	GPR137	0.17	0.33	0.51	0.611	0.878
dx_AD	EN_L6_CT	GPR137	-0.09	0.11	-0.79	0.432	0.806
dx_AD	EN_L6_IT_1	GPR137	-0.05	0.09	-0.50	0.616	0.906
dx_AD	EN_L6_IT_2	GPR137	0.19	0.12	1.57	0.117	0.711
dx_AD	IN_ADARB2	GPR137	0.04	0.10	0.44	0.66	0.918
dx_AD	IN_LAMP5_RELN	GPR137	0.07	0.10	0.71	0.477	0.887
dx_AD	IN_PVALB	GPR137	-0.02	0.07	-0.24	0.811	0.971
dx_AD	IN_SST	GPR137	-0.04	0.09	-0.47	0.64	0.907
dx_AD	IN_VIP	GPR137	-0.07	0.07	-1.03	0.301	0.63
dx_AD	Micro	GPR137	0.09	0.08	1.16	0.245	0.568
dx_AD	OPC	GPR137	0.01	0.08	0.12	0.905	0.988
dx_AD	Oligo	GPR137	0.05	0.04	1.26	0.206	0.452
dx_AD	Astro	GPR137B	-0.01	0.04	-0.13	0.893	0.954
dx_AD	EN_L2_3_IT	GPR137B	-0.08	0.04	-1.83	0.0671	0.281
dx_AD	EN_L3_5_IT_1	GPR137B	-0.04	0.06	-0.80	0.422	0.736
dx_AD	EN_L3_5_IT_2	GPR137B	0.06	0.04	1.59	0.112	0.386
dx_AD	EN_L3_5_IT_3	GPR137B	-0.04	0.04	-0.92	0.358	0.628
dx_AD	EN_L5_6_NP	GPR137B	-0.04	0.08	-0.50	0.617	0.941
dx_AD	EN_L5_ET	GPR137B	0.50	0.50	1.00	0.316	0.999
dx_AD	EN_L6B	GPR137B	-0.12	0.07	-1.67	0.0948	0.447
dx_AD	EN_L6_CT	GPR137B	-0.11	0.06	-1.69	0.0906	0.435
dx_AD	EN_L6_IT_1	GPR137B	-0.03	0.06	-0.60	0.548	0.883
dx_AD	EN_L6_IT_2	GPR137B	0.13	0.07	1.81	0.0697	0.626
dx_AD	IN_ADARB2	GPR137B	0.05	0.06	0.74	0.459	0.849
dx_AD	IN_LAMP5_LHX6	GPR137B	-0.00	0.08	-0.03	0.974	0.997
dx_AD	IN_LAMP5_RELN	GPR137B	0.01	0.06	0.18	0.857	0.978
dx_AD	IN_PVALB	GPR137B	-0.06	0.04	-1.50	0.135	0.643
dx_AD	IN_PVALB_CHC	GPR137B	0.06	0.07	0.85	0.393	0.859
dx_AD	IN_SST	GPR137B	-0.01	0.05	-0.17	0.862	0.972
dx_AD	IN_VIP	GPR137B	0.03	0.03	0.88	0.377	0.687
dx_AD	Micro	GPR137B	-0.02	0.06	-0.29	0.775	0.919
dx_AD	OPC	GPR137B	0.03	0.04	0.73	0.464	0.865
dx_AD	Oligo	GPR137B	-0.07	0.04	-1.63	0.103	0.306
dx_AD	PC	GPR137B	-0.78	0.40	-1.93	0.053	0.979
dx_AD	PVM	GPR137B	0.69	0.47	1.46	0.143	0.821
dx_AD	Astro	GPR137C	0.12	0.05	2.26	0.0235	0.126
dx_AD	EN_L2_3_IT	GPR137C	-0.14	0.05	-2.93	0.00343	0.0527
dx_AD	EN_L3_5_IT_1	GPR137C	-0.02	0.06	-0.32	0.752	0.912
dx_AD	EN_L3_5_IT_2	GPR137C	-0.22	0.05	-4.89	1.01e-06	0.000138
dx_AD	EN_L3_5_IT_3	GPR137C	-0.07	0.04	-1.86	0.0634	0.242
dx_AD	EN_L5_6_NP	GPR137C	-0.04	0.05	-0.75	0.452	0.896
dx_AD	EN_L5_ET	GPR137C	-0.59	0.41	-1.43	0.153	0.999
dx_AD	EN_L6B	GPR137C	0.00	0.06	0.08	0.932	0.983
dx_AD	EN_L6_CT	GPR137C	-0.20	0.05	-3.80	0.000144	0.00882
dx_AD	EN_L6_IT_1	GPR137C	-0.15	0.07	-1.99	0.0462	0.396
dx_AD	EN_L6_IT_2	GPR137C	0.06	0.06	0.96	0.337	0.878
dx_AD	Endo	GPR137C	0.02	0.34	0.06	0.956	0.996
dx_AD	IN_ADARB2	GPR137C	0.02	0.04	0.65	0.515	0.868
dx_AD	IN_LAMP5_LHX6	GPR137C	-0.00	0.07	-0.06	0.948	0.994
dx_AD	IN_LAMP5_RELN	GPR137C	-0.01	0.05	-0.17	0.862	0.979
dx_AD	IN_PVALB	GPR137C	-0.15	0.05	-2.98	0.00284	0.126
dx_AD	IN_PVALB_CHC	GPR137C	-0.10	0.05	-1.85	0.0646	0.505
dx_AD	IN_SST	GPR137C	-0.01	0.04	-0.14	0.891	0.979
dx_AD	IN_VIP	GPR137C	-0.02	0.03	-0.67	0.503	0.78
dx_AD	Micro	GPR137C	-0.09	0.08	-1.12	0.261	0.583
dx_AD	OPC	GPR137C	-0.03	0.04	-0.83	0.407	0.843
dx_AD	Oligo	GPR137C	-0.00	0.04	-0.09	0.926	0.969
dx_AD	VLMC	GPR137C	0.41	0.16	2.54	0.011	0.147
dx_AD	Astro	GPR143	-0.02	0.05	-0.37	0.714	0.863
dx_AD	EN_L2_3_IT	GPR143	-0.02	0.12	-0.17	0.864	0.945
dx_AD	EN_L3_5_IT_2	GPR143	0.12	0.38	0.33	0.742	0.903
dx_AD	IN_VIP	GPR143	-0.13	0.13	-1.00	0.317	0.642
dx_AD	Oligo	GPR143	-0.18	0.10	-1.78	0.0756	0.257
dx_AD	Astro	GPR146	-0.32	0.09	-3.69	0.000221	0.00596
dx_AD	EN_L2_3_IT	GPR146	0.09	0.08	1.12	0.261	0.551
dx_AD	EN_L3_5_IT_2	GPR146	-0.44	0.30	-1.46	0.144	0.438
dx_AD	EN_L3_5_IT_3	GPR146	0.02	0.10	0.15	0.88	0.953
dx_AD	Endo	GPR146	0.21	0.34	0.62	0.535	0.921
dx_AD	IN_PVALB	GPR146	-0.02	0.11	-0.18	0.859	0.979
dx_AD	IN_VIP	GPR146	0.08	0.10	0.75	0.452	0.745
dx_AD	OPC	GPR146	-0.09	0.11	-0.80	0.426	0.853
dx_AD	Oligo	GPR146	0.44	0.10	4.48	7.48e-06	0.000927
dx_AD	Astro	GPR149	-0.18	0.31	-0.58	0.56	0.767
dx_AD	EN_L2_3_IT	GPR149	-0.10	0.11	-0.89	0.373	0.655
dx_AD	EN_L3_5_IT_1	GPR149	0.06	0.14	0.47	0.641	0.865
dx_AD	IN_PVALB	GPR149	-0.05	0.08	-0.69	0.489	0.89
dx_AD	IN_PVALB_CHC	GPR149	-0.04	0.07	-0.65	0.517	0.906
dx_AD	IN_SST	GPR149	0.31	0.19	1.64	0.1	0.532
dx_AD	IN_VIP	GPR149	-0.07	0.05	-1.42	0.157	0.476
dx_AD	Oligo	GPR149	-0.06	0.09	-0.59	0.553	0.763
dx_AD	EN_L2_3_IT	GPR150	0.05	0.11	0.41	0.684	0.858
dx_AD	EN_L2_3_IT	GPR153	-0.10	0.10	-1.03	0.303	0.591
dx_AD	EN_L3_5_IT_1	GPR153	0.12	0.11	1.12	0.264	0.609
dx_AD	EN_L3_5_IT_2	GPR153	-0.04	0.12	-0.38	0.703	0.886
dx_AD	EN_L6_IT_1	GPR153	-0.51	0.43	-1.17	0.24	0.711
dx_AD	EN_L6_IT_2	GPR153	-0.39	0.53	-0.75	0.455	0.916
dx_AD	IN_ADARB2	GPR153	0.01	0.11	0.11	0.916	0.986
dx_AD	IN_PVALB	GPR153	0.00	0.12	0.04	0.971	0.997
dx_AD	IN_PVALB_CHC	GPR153	0.11	0.38	0.28	0.782	0.967
dx_AD	IN_SST	GPR153	0.05	0.10	0.51	0.608	0.896
dx_AD	IN_VIP	GPR153	-0.10	0.11	-0.85	0.396	0.701
dx_AD	OPC	GPR153	-0.07	0.10	-0.72	0.474	0.87
dx_AD	Adaptive	GPR155	-0.02	0.21	-0.10	0.922	0.986
dx_AD	Astro	GPR155	-0.13	0.06	-2.27	0.0233	0.125
dx_AD	EN_L2_3_IT	GPR155	-0.02	0.03	-0.60	0.546	0.776
dx_AD	EN_L3_5_IT_1	GPR155	-0.04	0.04	-0.91	0.363	0.695
dx_AD	EN_L3_5_IT_2	GPR155	-0.06	0.03	-1.74	0.0817	0.327
dx_AD	EN_L3_5_IT_3	GPR155	0.12	0.04	3.18	0.00147	0.0211
dx_AD	EN_L5_6_NP	GPR155	-0.08	0.05	-1.59	0.112	0.701
dx_AD	EN_L5_ET	GPR155	-0.25	0.31	-0.82	0.413	0.999
dx_AD	EN_L6B	GPR155	0.05	0.05	1.06	0.29	0.686
dx_AD	EN_L6_CT	GPR155	0.06	0.05	1.07	0.284	0.694
dx_AD	EN_L6_IT_1	GPR155	-0.08	0.04	-1.89	0.0593	0.437
dx_AD	EN_L6_IT_2	GPR155	0.04	0.07	0.61	0.54	0.934
dx_AD	Endo	GPR155	-0.08	0.32	-0.24	0.813	0.982
dx_AD	IN_ADARB2	GPR155	0.08	0.04	1.83	0.0674	0.509
dx_AD	IN_LAMP5_LHX6	GPR155	0.10	0.04	2.28	0.0228	0.345
dx_AD	IN_LAMP5_RELN	GPR155	0.08	0.04	2.01	0.0448	0.457
dx_AD	IN_PVALB	GPR155	-0.02	0.03	-0.50	0.615	0.925
dx_AD	IN_PVALB_CHC	GPR155	-0.07	0.05	-1.27	0.206	0.739
dx_AD	IN_SST	GPR155	-0.01	0.04	-0.32	0.747	0.941
dx_AD	IN_VIP	GPR155	0.07	0.04	1.89	0.0587	0.309
dx_AD	Micro	GPR155	0.25	0.08	3.05	0.00231	0.0359
dx_AD	OPC	GPR155	-0.08	0.05	-1.54	0.124	0.662
dx_AD	Oligo	GPR155	-0.01	0.04	-0.20	0.838	0.929
dx_AD	PVM	GPR155	-0.04	0.15	-0.25	0.802	0.979
dx_AD	Astro	GPR156	-0.01	0.07	-0.09	0.929	0.97
dx_AD	EN_L2_3_IT	GPR156	-0.27	0.10	-2.70	0.00683	0.0803
dx_AD	EN_L3_5_IT_2	GPR156	-0.16	0.13	-1.27	0.204	0.517
dx_AD	EN_L3_5_IT_3	GPR156	-0.30	0.12	-2.39	0.0168	0.108
dx_AD	EN_L6B	GPR156	0.67	0.57	1.17	0.24	0.644
dx_AD	EN_L6_IT_1	GPR156	0.22	0.51	0.43	0.671	0.925
dx_AD	IN_ADARB2	GPR156	-0.09	0.14	-0.64	0.521	0.87
dx_AD	IN_PVALB	GPR156	0.06	0.13	0.43	0.664	0.939
dx_AD	IN_PVALB_CHC	GPR156	-0.19	0.10	-1.94	0.0527	0.469
dx_AD	IN_SST	GPR156	-0.01	0.14	-0.05	0.963	0.994
dx_AD	IN_VIP	GPR156	-0.02	0.11	-0.16	0.874	0.955
dx_AD	OPC	GPR156	0.16	0.09	1.85	0.064	0.559
dx_AD	Oligo	GPR156	-0.19	0.08	-2.33	0.02	0.119
dx_AD	Astro	GPR157	0.36	0.10	3.60	0.000323	0.00758
dx_AD	EN_L2_3_IT	GPR157	-0.19	0.10	-1.97	0.0494	0.237
dx_AD	IN_PVALB	GPR157	0.11	0.12	0.87	0.384	0.848
dx_AD	IN_VIP	GPR157	1.03	0.45	2.27	0.0234	0.205
dx_AD	Oligo	GPR157	-0.17	0.32	-0.52	0.606	0.798
dx_AD	Astro	GPR158	-0.11	0.08	-1.27	0.204	0.45
dx_AD	EN_L2_3_IT	GPR158	-0.00	0.03	-0.05	0.964	0.986
dx_AD	EN_L3_5_IT_1	GPR158	0.03	0.03	0.79	0.431	0.743
dx_AD	EN_L3_5_IT_2	GPR158	-0.06	0.03	-2.09	0.0366	0.211
dx_AD	EN_L3_5_IT_3	GPR158	-0.06	0.03	-2.01	0.0439	0.194
dx_AD	EN_L5_6_NP	GPR158	-0.04	0.05	-0.97	0.333	0.847
dx_AD	EN_L5_ET	GPR158	0.14	0.30	0.45	0.653	0.999
dx_AD	EN_L6B	GPR158	-0.14	0.05	-2.92	0.00353	0.0848
dx_AD	EN_L6_CT	GPR158	-0.10	0.04	-2.59	0.00948	0.129
dx_AD	EN_L6_IT_1	GPR158	-0.02	0.05	-0.52	0.601	0.902
dx_AD	EN_L6_IT_2	GPR158	-0.00	0.11	-0.02	0.985	0.997
dx_AD	Endo	GPR158	-0.65	0.45	-1.45	0.147	0.717
dx_AD	IN_ADARB2	GPR158	0.06	0.04	1.50	0.134	0.612
dx_AD	IN_LAMP5_LHX6	GPR158	0.14	0.05	2.94	0.00325	0.131
dx_AD	IN_LAMP5_RELN	GPR158	0.11	0.03	3.14	0.00171	0.087
dx_AD	IN_PVALB	GPR158	-0.01	0.06	-0.25	0.806	0.971
dx_AD	IN_PVALB_CHC	GPR158	-0.04	0.05	-0.78	0.438	0.877
dx_AD	IN_SST	GPR158	-0.03	0.05	-0.58	0.564	0.878
dx_AD	IN_VIP	GPR158	-0.03	0.03	-0.83	0.408	0.711
dx_AD	Micro	GPR158	-0.08	0.08	-0.95	0.342	0.66
dx_AD	OPC	GPR158	-0.55	0.08	-6.66	2.73e-11	2.65e-07
dx_AD	Oligo	GPR158	-0.14	0.06	-2.26	0.0237	0.131
dx_AD	Astro	GPR160	0.12	0.11	1.06	0.288	0.543
dx_AD	EN_L2_3_IT	GPR160	-0.11	0.10	-1.10	0.272	0.561
dx_AD	EN_L3_5_IT_2	GPR160	-0.00	0.39	-0.01	0.991	0.996
dx_AD	EN_L3_5_IT_3	GPR160	-0.65	0.41	-1.56	0.119	0.348
dx_AD	EN_L6_IT_1	GPR160	-0.27	0.13	-2.09	0.0366	0.357
dx_AD	Micro	GPR160	-0.20	0.07	-2.71	0.00676	0.0712
dx_AD	Oligo	GPR160	0.13	0.08	1.52	0.129	0.348
dx_AD	Astro	GPR161	-0.04	0.07	-0.66	0.512	0.733
dx_AD	EN_L2_3_IT	GPR161	-0.03	0.10	-0.36	0.719	0.877
dx_AD	EN_L3_5_IT_1	GPR161	-0.03	0.06	-0.52	0.604	0.845
dx_AD	EN_L3_5_IT_2	GPR161	-0.01	0.06	-0.21	0.83	0.936
dx_AD	EN_L3_5_IT_3	GPR161	0.01	0.06	0.12	0.907	0.964
dx_AD	EN_L5_6_NP	GPR161	0.15	0.11	1.33	0.184	0.771
dx_AD	EN_L5_ET	GPR161	-1.20	0.54	-2.23	0.0258	0.88
dx_AD	EN_L6_CT	GPR161	-0.29	0.10	-2.80	0.00509	0.0913
dx_AD	EN_L6_IT_1	GPR161	0.13	0.12	1.07	0.283	0.743
dx_AD	IN_ADARB2	GPR161	0.13	0.06	2.00	0.0457	0.45
dx_AD	IN_LAMP5_LHX6	GPR161	0.13	0.07	1.82	0.0688	0.525
dx_AD	IN_LAMP5_RELN	GPR161	0.16	0.10	1.57	0.116	0.615
dx_AD	IN_PVALB	GPR161	0.09	0.10	0.86	0.39	0.852
dx_AD	IN_PVALB_CHC	GPR161	0.17	0.08	2.04	0.0411	0.426
dx_AD	IN_SST	GPR161	-0.09	0.13	-0.68	0.496	0.851
dx_AD	IN_VIP	GPR161	0.11	0.07	1.63	0.104	0.404
dx_AD	Micro	GPR161	0.32	0.10	3.17	0.00153	0.0271
dx_AD	OPC	GPR161	0.09	0.06	1.45	0.148	0.681
dx_AD	Oligo	GPR161	0.02	0.08	0.30	0.767	0.894
dx_AD	PC	GPR161	-0.43	0.44	-0.98	0.329	0.979
dx_AD	Astro	GPR162	0.12	0.07	1.59	0.112	0.316
dx_AD	EN_L2_3_IT	GPR162	0.12	0.04	2.79	0.00527	0.0683
dx_AD	EN_L3_5_IT_1	GPR162	0.15	0.06	2.54	0.0111	0.13
dx_AD	EN_L3_5_IT_2	GPR162	-0.01	0.05	-0.14	0.889	0.961
dx_AD	EN_L3_5_IT_3	GPR162	0.06	0.05	1.20	0.23	0.501
dx_AD	EN_L5_6_NP	GPR162	0.03	0.09	0.28	0.777	0.969
dx_AD	EN_L5_ET	GPR162	1.22	0.64	1.92	0.0555	0.951
dx_AD	EN_L6B	GPR162	0.08	0.08	0.94	0.347	0.728
dx_AD	EN_L6_CT	GPR162	-0.04	0.08	-0.49	0.626	0.893
dx_AD	EN_L6_IT_1	GPR162	0.23	0.07	3.17	0.00153	0.075
dx_AD	EN_L6_IT_2	GPR162	0.07	0.10	0.70	0.483	0.919
dx_AD	IN_ADARB2	GPR162	0.11	0.07	1.54	0.123	0.601
dx_AD	IN_LAMP5_LHX6	GPR162	0.09	0.09	1.00	0.315	0.806
dx_AD	IN_LAMP5_RELN	GPR162	-0.01	0.08	-0.16	0.873	0.981
dx_AD	IN_PVALB	GPR162	-0.01	0.06	-0.11	0.913	0.988
dx_AD	IN_PVALB_CHC	GPR162	0.02	0.09	0.20	0.841	0.975
dx_AD	IN_SST	GPR162	0.03	0.07	0.41	0.681	0.922
dx_AD	IN_VIP	GPR162	0.09	0.05	1.87	0.061	0.314
dx_AD	Micro	GPR162	-0.04	0.09	-0.40	0.692	0.884
dx_AD	OPC	GPR162	0.02	0.06	0.27	0.788	0.959
dx_AD	Oligo	GPR162	-0.02	0.08	-0.21	0.833	0.926
dx_AD	OPC	GPR17	-0.09	0.09	-0.93	0.352	0.819
dx_AD	Oligo	GPR17	0.09	0.10	0.87	0.385	0.632
dx_AD	Astro	GPR171	-0.20	0.13	-1.58	0.113	0.319
dx_AD	EN_L2_3_IT	GPR171	-0.09	0.13	-0.71	0.479	0.732
dx_AD	EN_L3_5_IT_1	GPR171	-0.05	0.13	-0.39	0.696	0.892
dx_AD	EN_L3_5_IT_2	GPR171	0.00	0.13	0.03	0.979	0.991
dx_AD	EN_L3_5_IT_3	GPR171	0.04	0.12	0.31	0.758	0.897
dx_AD	EN_L6_IT_1	GPR171	0.72	0.57	1.28	0.202	0.678
dx_AD	OPC	GPR171	-0.04	0.13	-0.30	0.767	0.956
dx_AD	Astro	GPR173	-0.03	0.04	-0.74	0.459	0.692
dx_AD	EN_L2_3_IT	GPR173	0.11	0.04	2.86	0.0043	0.0602
dx_AD	EN_L3_5_IT_1	GPR173	0.15	0.06	2.45	0.0145	0.148
dx_AD	EN_L3_5_IT_2	GPR173	0.07	0.05	1.35	0.176	0.484
dx_AD	EN_L3_5_IT_3	GPR173	0.04	0.04	0.99	0.324	0.598
dx_AD	EN_L5_6_NP	GPR173	-0.01	0.08	-0.09	0.927	0.991
dx_AD	EN_L5_ET	GPR173	0.16	0.52	0.31	0.754	0.999
dx_AD	EN_L6B	GPR173	0.04	0.08	0.55	0.583	0.868
dx_AD	EN_L6_CT	GPR173	0.03	0.06	0.44	0.658	0.907
dx_AD	EN_L6_IT_1	GPR173	0.06	0.07	0.84	0.403	0.819
dx_AD	EN_L6_IT_2	GPR173	0.04	0.09	0.46	0.648	0.958
dx_AD	IN_ADARB2	GPR173	0.09	0.08	1.21	0.227	0.704
dx_AD	IN_LAMP5_LHX6	GPR173	0.04	0.09	0.44	0.658	0.933
dx_AD	IN_LAMP5_RELN	GPR173	0.09	0.08	1.11	0.267	0.778
dx_AD	IN_PVALB	GPR173	0.03	0.05	0.66	0.511	0.898
dx_AD	IN_PVALB_CHC	GPR173	0.09	0.10	0.89	0.372	0.85
dx_AD	IN_SST	GPR173	0.09	0.06	1.36	0.174	0.636
dx_AD	IN_VIP	GPR173	0.04	0.04	0.97	0.333	0.655
dx_AD	Micro	GPR173	0.12	0.10	1.19	0.233	0.551
dx_AD	OPC	GPR173	0.02	0.04	0.63	0.532	0.891
dx_AD	Oligo	GPR173	-0.06	0.03	-1.93	0.0531	0.21
dx_AD	VLMC	GPR173	-0.04	0.11	-0.34	0.733	0.904
dx_AD	Adaptive	GPR174	-0.03	0.17	-0.19	0.848	0.979
dx_AD	Astro	GPR174	0.11	0.12	0.92	0.359	0.611
dx_AD	EN_L2_3_IT	GPR174	0.19	0.13	1.43	0.154	0.427
dx_AD	EN_L3_5_IT_1	GPR174	0.27	0.13	2.02	0.0437	0.265
dx_AD	EN_L3_5_IT_2	GPR174	0.17	0.13	1.29	0.196	0.509
dx_AD	EN_L3_5_IT_3	GPR174	0.16	0.13	1.23	0.217	0.485
dx_AD	EN_L5_6_NP	GPR174	0.09	0.15	0.62	0.533	0.921
dx_AD	EN_L5_ET	GPR174	-0.09	0.74	-0.12	0.901	0.999
dx_AD	EN_L6B	GPR174	0.09	0.15	0.59	0.553	0.853
dx_AD	EN_L6_CT	GPR174	0.06	0.15	0.40	0.689	0.917
dx_AD	EN_L6_IT_1	GPR174	0.16	0.15	1.05	0.294	0.752
dx_AD	EN_L6_IT_2	GPR174	0.18	0.16	1.13	0.258	0.82
dx_AD	Endo	GPR174	0.24	0.16	1.50	0.133	0.704
dx_AD	IN_ADARB2	GPR174	0.16	0.14	1.11	0.267	0.733
dx_AD	IN_LAMP5_LHX6	GPR174	0.14	0.15	0.94	0.347	0.828
dx_AD	IN_LAMP5_RELN	GPR174	0.17	0.14	1.16	0.247	0.762
dx_AD	IN_PVALB	GPR174	0.16	0.13	1.19	0.232	0.752
dx_AD	IN_PVALB_CHC	GPR174	0.12	0.14	0.87	0.386	0.855
dx_AD	IN_SST	GPR174	0.11	0.14	0.73	0.463	0.833
dx_AD	IN_VIP	GPR174	0.18	0.14	1.28	0.202	0.53
dx_AD	Micro	GPR174	0.18	0.12	1.42	0.157	0.451
dx_AD	OPC	GPR174	0.15	0.12	1.30	0.194	0.719
dx_AD	Oligo	GPR174	0.19	0.12	1.60	0.11	0.318
dx_AD	PC	GPR174	0.13	0.15	0.90	0.367	0.979
dx_AD	PVM	GPR174	0.15	0.21	0.70	0.485	0.951
dx_AD	SMC	GPR174	0.18	0.62	0.28	0.777	0.996
dx_AD	VLMC	GPR174	0.38	0.16	2.30	0.0216	0.189
dx_AD	Astro	GPR176	0.05	0.09	0.60	0.549	0.76
dx_AD	EN_L2_3_IT	GPR176	0.04	0.04	0.88	0.381	0.661
dx_AD	EN_L3_5_IT_1	GPR176	0.03	0.07	0.42	0.676	0.883
dx_AD	EN_L3_5_IT_2	GPR176	0.07	0.06	1.28	0.202	0.515
dx_AD	EN_L3_5_IT_3	GPR176	-0.07	0.06	-1.18	0.239	0.511
dx_AD	EN_L5_6_NP	GPR176	0.10	0.07	1.37	0.17	0.761
dx_AD	EN_L5_ET	GPR176	-0.15	0.56	-0.27	0.787	0.999
dx_AD	EN_L6B	GPR176	0.05	0.08	0.64	0.525	0.839
dx_AD	EN_L6_CT	GPR176	0.07	0.08	0.86	0.392	0.776
dx_AD	EN_L6_IT_1	GPR176	0.22	0.09	2.39	0.0166	0.256
dx_AD	EN_L6_IT_2	GPR176	0.10	0.13	0.73	0.463	0.917
dx_AD	IN_ADARB2	GPR176	0.13	0.06	1.99	0.0468	0.452
dx_AD	IN_LAMP5_LHX6	GPR176	0.17	0.06	2.91	0.00366	0.14
dx_AD	IN_LAMP5_RELN	GPR176	0.10	0.07	1.47	0.14	0.651
dx_AD	IN_PVALB	GPR176	-0.02	0.04	-0.38	0.7	0.948
dx_AD	IN_PVALB_CHC	GPR176	0.10	0.06	1.60	0.109	0.615
dx_AD	IN_SST	GPR176	0.09	0.06	1.59	0.112	0.553
dx_AD	IN_VIP	GPR176	0.11	0.04	2.56	0.0106	0.138
dx_AD	OPC	GPR176	-0.03	0.04	-0.65	0.518	0.886
dx_AD	Oligo	GPR176	0.04	0.07	0.49	0.627	0.813
dx_AD	Astro	GPR179	-0.15	0.10	-1.53	0.126	0.339
dx_AD	EN_L2_3_IT	GPR179	-0.05	0.09	-0.57	0.567	0.789
dx_AD	EN_L3_5_IT_2	GPR179	0.06	0.10	0.55	0.58	0.823
dx_AD	EN_L3_5_IT_3	GPR179	0.16	0.10	1.67	0.0951	0.307
dx_AD	EN_L5_6_NP	GPR179	0.06	0.12	0.50	0.618	0.941
dx_AD	IN_PVALB	GPR179	-0.07	0.12	-0.54	0.592	0.919
dx_AD	Oligo	GPR179	-0.01	0.09	-0.09	0.926	0.969
dx_AD	Astro	GPR18	-0.25	0.12	-2.06	0.0399	0.174
dx_AD	EN_L2_3_IT	GPR18	-0.23	0.12	-1.86	0.0622	0.27
dx_AD	EN_L3_5_IT_2	GPR18	-0.14	0.13	-1.08	0.279	0.597
dx_AD	EN_L3_5_IT_3	GPR18	-0.14	0.13	-1.15	0.249	0.52
dx_AD	EN_L6_IT_1	GPR18	0.19	0.47	0.41	0.682	0.93
dx_AD	IN_PVALB	GPR18	0.07	0.12	0.55	0.583	0.917
dx_AD	Micro	GPR18	0.15	0.13	1.20	0.231	0.549
dx_AD	OPC	GPR18	-0.13	0.13	-1.05	0.293	0.788
dx_AD	Oligo	GPR18	-0.12	0.11	-1.06	0.289	0.545
dx_AD	Astro	GPR180	-0.03	0.04	-0.77	0.444	0.681
dx_AD	EN_L2_3_IT	GPR180	0.05	0.03	1.62	0.106	0.353
dx_AD	EN_L3_5_IT_1	GPR180	0.11	0.04	2.54	0.0111	0.13
dx_AD	EN_L3_5_IT_2	GPR180	0.10	0.04	2.67	0.00754	0.0836
dx_AD	EN_L3_5_IT_3	GPR180	0.15	0.04	4.39	1.11e-05	0.000571
dx_AD	EN_L5_6_NP	GPR180	0.03	0.06	0.60	0.551	0.927
dx_AD	EN_L5_ET	GPR180	0.01	0.43	0.03	0.978	0.999
dx_AD	EN_L6B	GPR180	0.04	0.06	0.61	0.542	0.847
dx_AD	EN_L6_CT	GPR180	0.03	0.06	0.45	0.653	0.906
dx_AD	EN_L6_IT_1	GPR180	0.07	0.05	1.42	0.157	0.622
dx_AD	EN_L6_IT_2	GPR180	0.02	0.07	0.23	0.818	0.977
dx_AD	IN_ADARB2	GPR180	0.02	0.06	0.38	0.705	0.929
dx_AD	IN_LAMP5_LHX6	GPR180	0.08	0.08	1.11	0.269	0.781
dx_AD	IN_LAMP5_RELN	GPR180	0.03	0.06	0.57	0.568	0.916
dx_AD	IN_PVALB	GPR180	-0.00	0.04	-0.10	0.917	0.989
dx_AD	IN_PVALB_CHC	GPR180	0.09	0.07	1.26	0.207	0.739
dx_AD	IN_SST	GPR180	0.09	0.05	1.64	0.102	0.534
dx_AD	IN_VIP	GPR180	0.08	0.04	1.96	0.0494	0.285
dx_AD	Micro	GPR180	-0.04	0.06	-0.73	0.468	0.761
dx_AD	OPC	GPR180	0.00	0.04	0.09	0.929	0.993
dx_AD	Oligo	GPR180	-0.02	0.04	-0.47	0.641	0.821
dx_AD	Astro	GPR183	-0.26	0.11	-2.29	0.0222	0.121
dx_AD	EN_L2_3_IT	GPR183	-0.17	0.11	-1.54	0.124	0.383
dx_AD	EN_L3_5_IT_2	GPR183	-0.06	0.13	-0.45	0.655	0.86
dx_AD	EN_L3_5_IT_3	GPR183	-0.17	0.11	-1.48	0.139	0.38
dx_AD	EN_L6_IT_1	GPR183	0.39	0.43	0.92	0.357	0.789
dx_AD	IN_PVALB	GPR183	-0.12	0.12	-1.00	0.315	0.812
dx_AD	IN_VIP	GPR183	-0.33	0.13	-2.53	0.0115	0.146
dx_AD	Micro	GPR183	-0.41	0.13	-3.19	0.00145	0.0261
dx_AD	OPC	GPR183	-0.03	0.13	-0.27	0.79	0.959
dx_AD	Oligo	GPR183	-0.09	0.09	-1.03	0.304	0.559
dx_AD	PVM	GPR183	0.36	0.26	1.39	0.163	0.832
dx_AD	Astro	GPR19	-0.22	0.07	-3.11	0.00185	0.0251
dx_AD	EN_L2_3_IT	GPR19	-0.01	0.04	-0.39	0.699	0.867
dx_AD	EN_L3_5_IT_1	GPR19	-0.17	0.07	-2.29	0.022	0.187
dx_AD	EN_L3_5_IT_2	GPR19	-0.06	0.05	-1.25	0.211	0.525
dx_AD	EN_L3_5_IT_3	GPR19	-0.10	0.05	-1.84	0.0655	0.247
dx_AD	EN_L5_6_NP	GPR19	0.18	0.10	1.85	0.0645	0.633
dx_AD	EN_L6B	GPR19	-0.09	0.08	-1.06	0.29	0.687
dx_AD	EN_L6_CT	GPR19	-0.17	0.08	-2.28	0.0226	0.214
dx_AD	EN_L6_IT_1	GPR19	-0.07	0.07	-0.97	0.33	0.773
dx_AD	EN_L6_IT_2	GPR19	0.01	0.11	0.05	0.96	0.994
dx_AD	IN_ADARB2	GPR19	-0.08	0.08	-1.09	0.276	0.741
dx_AD	IN_LAMP5_LHX6	GPR19	-0.03	0.10	-0.29	0.776	0.962
dx_AD	IN_LAMP5_RELN	GPR19	0.18	0.08	2.08	0.0372	0.421
dx_AD	IN_PVALB	GPR19	0.00	0.06	0.00	1	1
dx_AD	IN_PVALB_CHC	GPR19	-0.05	0.10	-0.50	0.615	0.932
dx_AD	IN_SST	GPR19	0.04	0.06	0.70	0.484	0.844
dx_AD	IN_VIP	GPR19	0.03	0.06	0.47	0.635	0.852
dx_AD	OPC	GPR19	-0.03	0.05	-0.61	0.542	0.894
dx_AD	Oligo	GPR19	-0.14	0.07	-1.99	0.0471	0.196
dx_AD	Astro	GPR22	-0.12	0.08	-1.47	0.142	0.364
dx_AD	EN_L2_3_IT	GPR22	0.16	0.05	3.05	0.00232	0.0431
dx_AD	EN_L3_5_IT_1	GPR22	0.04	0.06	0.57	0.569	0.829
dx_AD	EN_L3_5_IT_2	GPR22	0.01	0.06	0.22	0.823	0.934
dx_AD	EN_L3_5_IT_3	GPR22	-0.04	0.05	-0.81	0.42	0.681
dx_AD	EN_L5_6_NP	GPR22	0.14	0.11	1.28	0.201	0.784
dx_AD	EN_L5_ET	GPR22	0.32	0.53	0.61	0.545	0.999
dx_AD	EN_L6B	GPR22	0.04	0.10	0.41	0.683	0.909
dx_AD	EN_L6_CT	GPR22	-0.01	0.12	-0.08	0.939	0.983
dx_AD	EN_L6_IT_1	GPR22	-0.04	0.07	-0.53	0.596	0.9
dx_AD	EN_L6_IT_2	GPR22	0.34	0.10	3.25	0.00114	0.17
dx_AD	IN_ADARB2	GPR22	0.11	0.08	1.32	0.186	0.67
dx_AD	IN_LAMP5_LHX6	GPR22	-0.09	0.10	-0.86	0.389	0.851
dx_AD	IN_LAMP5_RELN	GPR22	-0.09	0.10	-0.97	0.331	0.823
dx_AD	IN_PVALB	GPR22	0.02	0.05	0.33	0.74	0.956
dx_AD	IN_SST	GPR22	0.04	0.07	0.62	0.535	0.868
dx_AD	IN_VIP	GPR22	-0.04	0.06	-0.71	0.479	0.764
dx_AD	Micro	GPR22	-0.14	0.11	-1.25	0.21	0.525
dx_AD	OPC	GPR22	-0.09	0.09	-1.00	0.316	0.802
dx_AD	Oligo	GPR22	-0.09	0.06	-1.34	0.181	0.421
dx_AD	EN_L2_3_IT	GPR26	0.12	0.08	1.51	0.131	0.393
dx_AD	EN_L3_5_IT_1	GPR26	0.21	0.06	3.38	0.000719	0.0269
dx_AD	EN_L3_5_IT_2	GPR26	0.43	0.12	3.75	0.000179	0.00615
dx_AD	EN_L6_IT_1	GPR26	-0.11	0.50	-0.22	0.825	0.962
dx_AD	Oligo	GPR26	-0.13	0.12	-1.07	0.284	0.539
dx_AD	EN_L2_3_IT	GPR27	0.24	0.07	3.32	0.000915	0.026
dx_AD	EN_L3_5_IT_1	GPR27	0.21	0.11	1.96	0.0498	0.28
dx_AD	EN_L3_5_IT_2	GPR27	0.15	0.09	1.67	0.0952	0.356
dx_AD	EN_L3_5_IT_3	GPR27	0.12	0.09	1.42	0.154	0.403
dx_AD	EN_L6B	GPR27	0.79	0.33	2.38	0.0174	0.207
dx_AD	EN_L6_CT	GPR27	0.04	0.28	0.15	0.882	0.971
dx_AD	EN_L6_IT_1	GPR27	0.27	0.11	2.33	0.0198	0.275
dx_AD	IN_ADARB2	GPR27	0.06	0.10	0.58	0.559	0.88
dx_AD	IN_LAMP5_RELN	GPR27	0.01	0.10	0.11	0.913	0.986
dx_AD	IN_PVALB	GPR27	0.13	0.10	1.30	0.193	0.716
dx_AD	IN_SST	GPR27	0.02	0.10	0.25	0.8	0.957
dx_AD	IN_VIP	GPR27	0.05	0.08	0.66	0.509	0.784
dx_AD	Oligo	GPR27	-0.43	0.10	-4.40	1.07e-05	0.00117
dx_AD	IN_PVALB	GPR3	0.11	0.29	0.36	0.72	0.951
dx_AD	Astro	GPR34	0.02	0.10	0.22	0.829	0.923
dx_AD	EN_L2_3_IT	GPR34	-0.05	0.11	-0.49	0.626	0.825
dx_AD	Micro	GPR34	-0.19	0.10	-1.92	0.0552	0.256
dx_AD	OPC	GPR34	-0.10	0.10	-0.98	0.327	0.806
dx_AD	Oligo	GPR34	-0.04	0.07	-0.56	0.578	0.781
dx_AD	Astro	GPR35	-0.11	0.09	-1.15	0.249	0.501
dx_AD	EN_L2_3_IT	GPR35	-0.02	0.10	-0.19	0.847	0.938
dx_AD	EN_L3_5_IT_2	GPR35	-0.15	0.37	-0.41	0.682	0.875
dx_AD	EN_L3_5_IT_3	GPR35	-0.05	0.12	-0.39	0.699	0.863
dx_AD	IN_PVALB	GPR35	0.60	0.38	1.58	0.115	0.613
dx_AD	IN_VIP	GPR35	-0.02	0.43	-0.04	0.967	0.99
dx_AD	Oligo	GPR35	0.15	0.08	1.75	0.0798	0.265
dx_AD	Astro	GPR37	0.06	0.07	0.89	0.374	0.625
dx_AD	EN_L2_3_IT	GPR37	-0.02	0.07	-0.26	0.795	0.913
dx_AD	EN_L3_5_IT_2	GPR37	0.05	0.11	0.47	0.642	0.855
dx_AD	EN_L3_5_IT_3	GPR37	-0.09	0.10	-0.88	0.38	0.648
dx_AD	EN_L5_6_NP	GPR37	0.23	0.12	1.88	0.0601	0.627
dx_AD	EN_L6B	GPR37	0.15	0.40	0.38	0.703	0.914
dx_AD	EN_L6_CT	GPR37	-0.33	0.46	-0.72	0.472	0.828
dx_AD	EN_L6_IT_1	GPR37	-0.16	0.09	-1.74	0.0812	0.496
dx_AD	IN_PVALB	GPR37	0.01	0.12	0.11	0.916	0.989
dx_AD	IN_SST	GPR37	0.08	0.12	0.65	0.517	0.86
dx_AD	IN_VIP	GPR37	-0.14	0.11	-1.31	0.19	0.516
dx_AD	Micro	GPR37	-0.10	0.10	-0.96	0.335	0.654
dx_AD	OPC	GPR37	-0.12	0.10	-1.19	0.235	0.75
dx_AD	Oligo	GPR37	-0.00	0.04	-0.04	0.966	0.987
dx_AD	Astro	GPR37L1	-0.12	0.07	-1.76	0.0785	0.26
dx_AD	EN_L2_3_IT	GPR37L1	-0.15	0.08	-1.75	0.0795	0.307
dx_AD	OPC	GPR37L1	-0.03	0.06	-0.56	0.578	0.906
dx_AD	Oligo	GPR37L1	-0.14	0.05	-2.77	0.00559	0.0547
dx_AD	Astro	GPR39	-0.16	0.09	-1.83	0.0667	0.237
dx_AD	EN_L2_3_IT	GPR39	-0.35	0.10	-3.47	0.000523	0.0185
dx_AD	EN_L3_5_IT_1	GPR39	-0.26	0.15	-1.76	0.0787	0.346
dx_AD	EN_L3_5_IT_2	GPR39	-0.25	0.11	-2.34	0.0191	0.145
dx_AD	EN_L3_5_IT_3	GPR39	-0.24	0.13	-1.87	0.0621	0.239
dx_AD	EN_L5_6_NP	GPR39	-0.10	0.13	-0.80	0.426	0.888
dx_AD	EN_L6B	GPR39	-0.56	0.62	-0.91	0.36	0.739
dx_AD	EN_L6_CT	GPR39	-0.03	0.15	-0.19	0.85	0.965
dx_AD	EN_L6_IT_1	GPR39	-0.25	0.17	-1.48	0.139	0.597
dx_AD	IN_ADARB2	GPR39	-0.06	0.12	-0.48	0.634	0.911
dx_AD	IN_LAMP5_RELN	GPR39	-0.04	0.16	-0.24	0.807	0.976
dx_AD	IN_PVALB	GPR39	-0.13	0.11	-1.18	0.237	0.755
dx_AD	IN_SST	GPR39	-0.08	0.14	-0.58	0.56	0.876
dx_AD	IN_VIP	GPR39	-0.04	0.09	-0.43	0.667	0.867
dx_AD	OPC	GPR39	0.02	0.06	0.28	0.782	0.957
dx_AD	Oligo	GPR39	-0.16	0.08	-1.96	0.0497	0.202
dx_AD	EN_L2_3_IT	GPR55	0.18	0.17	1.09	0.276	0.566
dx_AD	EN_L3_5_IT_2	GPR55	1.17	0.51	2.31	0.021	0.153
dx_AD	EN_L3_5_IT_3	GPR55	-0.11	0.18	-0.60	0.549	0.773
dx_AD	EN_L6_CT	GPR55	0.31	0.63	0.50	0.616	0.889
dx_AD	EN_L6_IT_1	GPR55	0.69	0.46	1.52	0.128	0.581
dx_AD	EN_L2_3_IT	GPR6	0.30	0.15	2.07	0.0387	0.208
dx_AD	EN_L2_3_IT	GPR61	-0.16	0.05	-2.95	0.00319	0.0502
dx_AD	EN_L3_5_IT_1	GPR61	-0.11	0.09	-1.18	0.239	0.58
dx_AD	EN_L3_5_IT_2	GPR61	-0.11	0.07	-1.64	0.1	0.366
dx_AD	EN_L3_5_IT_3	GPR61	-0.09	0.07	-1.38	0.168	0.422
dx_AD	EN_L5_6_NP	GPR61	-0.02	0.10	-0.19	0.847	0.982
dx_AD	EN_L6B	GPR61	-0.11	0.10	-1.10	0.273	0.671
dx_AD	EN_L6_CT	GPR61	-0.28	0.10	-2.74	0.0062	0.101
dx_AD	EN_L6_IT_1	GPR61	-0.11	0.09	-1.23	0.217	0.689
dx_AD	EN_L6_IT_2	GPR61	-0.13	0.11	-1.16	0.247	0.814
dx_AD	IN_ADARB2	GPR61	0.10	0.11	0.91	0.362	0.795
dx_AD	IN_LAMP5_RELN	GPR61	-0.08	0.10	-0.83	0.408	0.861
dx_AD	IN_PVALB	GPR61	-0.07	0.06	-1.03	0.303	0.803
dx_AD	IN_PVALB_CHC	GPR61	-0.00	0.11	-0.01	0.988	0.999
dx_AD	IN_SST	GPR61	-0.16	0.09	-1.66	0.096	0.527
dx_AD	IN_VIP	GPR61	-0.06	0.08	-0.79	0.432	0.727
dx_AD	Oligo	GPR61	-0.05	0.08	-0.61	0.544	0.757
dx_AD	Oligo	GPR62	0.05	0.04	1.24	0.215	0.463
dx_AD	Astro	GPR63	-0.07	0.09	-0.75	0.454	0.69
dx_AD	EN_L2_3_IT	GPR63	0.14	0.04	3.30	0.000955	0.0266
dx_AD	EN_L3_5_IT_1	GPR63	0.07	0.05	1.44	0.15	0.473
dx_AD	EN_L3_5_IT_2	GPR63	0.15	0.05	3.07	0.00214	0.0362
dx_AD	EN_L3_5_IT_3	GPR63	0.07	0.04	1.78	0.0756	0.268
dx_AD	EN_L5_ET	GPR63	-1.07	0.38	-2.83	0.00462	0.533
dx_AD	EN_L6B	GPR63	0.04	0.07	0.54	0.587	0.869
dx_AD	EN_L6_CT	GPR63	0.07	0.09	0.74	0.462	0.822
dx_AD	EN_L6_IT_1	GPR63	0.10	0.06	1.64	0.101	0.539
dx_AD	EN_L6_IT_2	GPR63	0.07	0.08	0.91	0.364	0.882
dx_AD	IN_ADARB2	GPR63	0.10	0.10	1.07	0.286	0.746
dx_AD	IN_LAMP5_LHX6	GPR63	-0.04	0.09	-0.42	0.677	0.939
dx_AD	IN_LAMP5_RELN	GPR63	-0.11	0.07	-1.50	0.134	0.642
dx_AD	IN_PVALB	GPR63	0.21	0.08	2.63	0.00847	0.214
dx_AD	IN_PVALB_CHC	GPR63	0.23	0.13	1.82	0.0685	0.517
dx_AD	IN_SST	GPR63	-0.04	0.11	-0.37	0.709	0.93
dx_AD	IN_VIP	GPR63	0.13	0.09	1.38	0.167	0.489
dx_AD	OPC	GPR63	-0.16	0.08	-1.92	0.0548	0.532
dx_AD	Oligo	GPR63	0.05	0.07	0.76	0.448	0.685
dx_AD	Micro	GPR65	0.40	0.09	4.56	5.17e-06	0.000362
dx_AD	Astro	GPR68	-0.10	0.11	-0.87	0.385	0.635
dx_AD	EN_L2_3_IT	GPR68	-0.02	0.07	-0.26	0.792	0.912
dx_AD	EN_L3_5_IT_1	GPR68	-0.11	0.09	-1.26	0.209	0.549
dx_AD	EN_L3_5_IT_2	GPR68	-0.09	0.08	-1.06	0.29	0.608
dx_AD	EN_L3_5_IT_3	GPR68	-0.04	0.09	-0.45	0.654	0.84
dx_AD	EN_L6B	GPR68	-0.18	0.36	-0.49	0.625	0.887
dx_AD	EN_L6_CT	GPR68	0.29	0.49	0.58	0.559	0.868
dx_AD	EN_L6_IT_1	GPR68	0.07	0.12	0.59	0.553	0.887
dx_AD	EN_L6_IT_2	GPR68	0.07	0.13	0.57	0.568	0.938
dx_AD	IN_PVALB	GPR68	0.10	0.09	1.02	0.307	0.806
dx_AD	IN_VIP	GPR68	0.02	0.10	0.17	0.862	0.951
dx_AD	Oligo	GPR68	-0.08	0.09	-0.84	0.403	0.649
dx_AD	EN_L2_3_IT	GPR78	-0.42	0.16	-2.65	0.00797	0.0871
dx_AD	Astro	GPR82	-0.01	0.12	-0.09	0.926	0.969
dx_AD	EN_L2_3_IT	GPR82	-0.11	0.12	-0.89	0.371	0.653
dx_AD	EN_L3_5_IT_2	GPR82	0.36	0.45	0.80	0.421	0.717
dx_AD	EN_L3_5_IT_3	GPR82	-0.49	0.42	-1.18	0.24	0.511
dx_AD	Micro	GPR82	0.06	0.13	0.44	0.66	0.872
dx_AD	OPC	GPR82	-0.15	0.11	-1.44	0.149	0.682
dx_AD	Oligo	GPR82	-0.11	0.09	-1.20	0.231	0.482
dx_AD	EN_L2_3_IT	GPR83	0.50	0.10	4.83	1.37e-06	0.000455
dx_AD	IN_PVALB	GPR83	-0.02	0.08	-0.29	0.771	0.964
dx_AD	IN_SST	GPR83	-0.01	0.12	-0.09	0.927	0.984
dx_AD	IN_VIP	GPR83	-0.23	0.11	-2.11	0.0349	0.244
dx_AD	Oligo	GPR83	0.02	0.08	0.26	0.797	0.91
dx_AD	Astro	GPR85	0.59	0.36	1.64	0.1	0.298
dx_AD	EN_L2_3_IT	GPR85	0.23	0.05	4.38	1.19e-05	0.00185
dx_AD	EN_L3_5_IT_1	GPR85	0.14	0.08	1.73	0.0828	0.355
dx_AD	EN_L3_5_IT_2	GPR85	0.21	0.06	3.51	0.000455	0.0121
dx_AD	EN_L3_5_IT_3	GPR85	0.15	0.06	2.75	0.006	0.0556
dx_AD	EN_L5_6_NP	GPR85	0.19	0.10	1.91	0.0566	0.621
dx_AD	EN_L6B	GPR85	0.11	0.09	1.18	0.236	0.64
dx_AD	EN_L6_CT	GPR85	-0.11	0.10	-1.12	0.261	0.67
dx_AD	EN_L6_IT_1	GPR85	0.16	0.07	2.13	0.0332	0.346
dx_AD	EN_L6_IT_2	GPR85	0.23	0.10	2.29	0.0217	0.476
dx_AD	Endo	GPR85	-0.21	0.16	-1.37	0.171	0.736
dx_AD	IN_ADARB2	GPR85	-0.05	0.07	-0.65	0.515	0.868
dx_AD	IN_LAMP5_RELN	GPR85	0.19	0.10	1.82	0.0692	0.53
dx_AD	IN_PVALB	GPR85	0.10	0.09	1.10	0.273	0.787
dx_AD	IN_PVALB_CHC	GPR85	0.03	0.11	0.27	0.786	0.968
dx_AD	IN_SST	GPR85	0.16	0.09	1.73	0.0844	0.501
dx_AD	IN_VIP	GPR85	0.01	0.06	0.08	0.933	0.98
dx_AD	Micro	GPR85	-0.38	0.13	-2.91	0.00357	0.0475
dx_AD	OPC	GPR85	-0.12	0.08	-1.47	0.141	0.672
dx_AD	Oligo	GPR85	-0.03	0.09	-0.32	0.752	0.886
dx_AD	Astro	GPR87	-0.18	0.11	-1.61	0.107	0.308
dx_AD	EN_L2_3_IT	GPR87	-0.07	0.11	-0.61	0.544	0.775
dx_AD	EN_L3_5_IT_1	GPR87	0.04	0.12	0.33	0.745	0.909
dx_AD	EN_L3_5_IT_2	GPR87	0.13	0.12	1.05	0.295	0.614
dx_AD	EN_L3_5_IT_3	GPR87	-0.14	0.13	-1.08	0.279	0.552
dx_AD	EN_L6_IT_1	GPR87	0.08	0.14	0.53	0.593	0.899
dx_AD	EN_L6_IT_2	GPR87	0.02	0.17	0.11	0.914	0.989
dx_AD	IN_PVALB	GPR87	0.01	0.43	0.03	0.978	0.997
dx_AD	IN_VIP	GPR87	-0.42	0.14	-2.96	0.0031	0.0809
dx_AD	OPC	GPR87	0.05	0.13	0.37	0.709	0.944
dx_AD	EN_L2_3_IT	GPR88	0.28	0.09	3.23	0.00126	0.0302
dx_AD	EN_L3_5_IT_2	GPR88	0.50	0.12	4.20	2.7e-05	0.00158
dx_AD	EN_L3_5_IT_3	GPR88	0.14	0.12	1.14	0.255	0.526
dx_AD	Astro	GPR89A	-0.03	0.04	-0.78	0.437	0.675
dx_AD	EN_L2_3_IT	GPR89A	0.06	0.04	1.54	0.123	0.383
dx_AD	EN_L3_5_IT_1	GPR89A	0.03	0.07	0.44	0.663	0.877
dx_AD	EN_L3_5_IT_2	GPR89A	0.01	0.05	0.16	0.876	0.957
dx_AD	EN_L3_5_IT_3	GPR89A	0.01	0.05	0.29	0.769	0.902
dx_AD	EN_L5_6_NP	GPR89A	-0.02	0.08	-0.28	0.78	0.971
dx_AD	EN_L5_ET	GPR89A	-0.07	0.63	-0.11	0.914	0.999
dx_AD	EN_L6B	GPR89A	0.01	0.08	0.07	0.946	0.986
dx_AD	EN_L6_CT	GPR89A	0.07	0.07	0.95	0.34	0.738
dx_AD	EN_L6_IT_1	GPR89A	0.08	0.06	1.26	0.208	0.682
dx_AD	EN_L6_IT_2	GPR89A	-0.12	0.09	-1.41	0.159	0.738
dx_AD	IN_ADARB2	GPR89A	-0.01	0.08	-0.09	0.93	0.989
dx_AD	IN_LAMP5_LHX6	GPR89A	0.04	0.08	0.45	0.656	0.931
dx_AD	IN_LAMP5_RELN	GPR89A	-0.01	0.08	-0.19	0.849	0.977
dx_AD	IN_PVALB	GPR89A	-0.01	0.05	-0.31	0.758	0.961
dx_AD	IN_PVALB_CHC	GPR89A	0.06	0.11	0.61	0.544	0.909
dx_AD	IN_SST	GPR89A	0.02	0.07	0.26	0.796	0.956
dx_AD	IN_VIP	GPR89A	-0.05	0.05	-0.88	0.377	0.687
dx_AD	Micro	GPR89A	-0.05	0.07	-0.61	0.542	0.81
dx_AD	OPC	GPR89A	-0.05	0.05	-1.04	0.298	0.791
dx_AD	Oligo	GPR89A	-0.03	0.03	-1.06	0.289	0.544
dx_AD	Astro	GPR89B	-0.06	0.04	-1.38	0.167	0.397
dx_AD	EN_L2_3_IT	GPR89B	0.01	0.04	0.26	0.793	0.912
dx_AD	EN_L3_5_IT_1	GPR89B	-0.01	0.06	-0.15	0.883	0.962
dx_AD	EN_L3_5_IT_2	GPR89B	-0.02	0.05	-0.44	0.661	0.864
dx_AD	EN_L3_5_IT_3	GPR89B	0.02	0.05	0.33	0.738	0.885
dx_AD	EN_L5_6_NP	GPR89B	-0.02	0.08	-0.21	0.836	0.981
dx_AD	EN_L5_ET	GPR89B	-0.20	0.67	-0.30	0.763	0.999
dx_AD	EN_L6B	GPR89B	0.03	0.08	0.36	0.722	0.919
dx_AD	EN_L6_CT	GPR89B	0.11	0.07	1.58	0.114	0.483
dx_AD	EN_L6_IT_1	GPR89B	0.01	0.06	0.09	0.928	0.987
dx_AD	EN_L6_IT_2	GPR89B	0.15	0.09	1.75	0.0808	0.647
dx_AD	Endo	GPR89B	0.28	0.38	0.72	0.474	0.907
dx_AD	IN_ADARB2	GPR89B	-0.03	0.07	-0.35	0.73	0.938
dx_AD	IN_LAMP5_LHX6	GPR89B	-0.02	0.08	-0.30	0.765	0.96
dx_AD	IN_LAMP5_RELN	GPR89B	-0.10	0.08	-1.29	0.196	0.719
dx_AD	IN_PVALB	GPR89B	-0.01	0.05	-0.25	0.803	0.97
dx_AD	IN_PVALB_CHC	GPR89B	0.02	0.10	0.21	0.834	0.975
dx_AD	IN_SST	GPR89B	-0.05	0.06	-0.78	0.438	0.823
dx_AD	IN_VIP	GPR89B	0.01	0.05	0.26	0.798	0.925
dx_AD	Micro	GPR89B	-0.02	0.07	-0.23	0.817	0.936
dx_AD	OPC	GPR89B	-0.04	0.05	-0.80	0.422	0.851
dx_AD	Oligo	GPR89B	0.03	0.03	1.03	0.303	0.557
dx_AD	Astro	GPRC5B	0.04	0.05	0.80	0.423	0.665
dx_AD	EN_L2_3_IT	GPRC5B	0.02	0.06	0.31	0.76	0.897
dx_AD	EN_L3_5_IT_1	GPRC5B	0.08	0.09	0.94	0.347	0.683
dx_AD	EN_L3_5_IT_2	GPRC5B	0.00	0.08	0.04	0.97	0.989
dx_AD	EN_L3_5_IT_3	GPRC5B	-0.00	0.07	-0.06	0.953	0.983
dx_AD	EN_L5_6_NP	GPRC5B	0.54	0.47	1.15	0.248	0.813
dx_AD	EN_L6B	GPRC5B	0.55	0.48	1.14	0.255	0.657
dx_AD	EN_L6_CT	GPRC5B	-0.14	0.10	-1.44	0.151	0.549
dx_AD	EN_L6_IT_1	GPRC5B	0.01	0.11	0.12	0.905	0.982
dx_AD	Endo	GPRC5B	0.08	0.30	0.27	0.787	0.978
dx_AD	IN_ADARB2	GPRC5B	-0.05	0.06	-0.80	0.422	0.832
dx_AD	IN_LAMP5_LHX6	GPRC5B	0.03	0.06	0.61	0.543	0.904
dx_AD	IN_LAMP5_RELN	GPRC5B	0.10	0.06	1.69	0.0914	0.568
dx_AD	IN_PVALB	GPRC5B	0.04	0.04	0.96	0.338	0.823
dx_AD	IN_PVALB_CHC	GPRC5B	0.10	0.06	1.59	0.111	0.616
dx_AD	IN_SST	GPRC5B	-0.11	0.06	-1.78	0.0749	0.481
dx_AD	IN_VIP	GPRC5B	0.04	0.05	0.87	0.383	0.691
dx_AD	Micro	GPRC5B	0.08	0.08	1.03	0.302	0.625
dx_AD	OPC	GPRC5B	0.06	0.04	1.49	0.135	0.669
dx_AD	Oligo	GPRC5B	0.11	0.03	3.49	0.000488	0.0129
dx_AD	PC	GPRC5B	-0.13	0.28	-0.47	0.635	0.993
dx_AD	VLMC	GPRC5B	0.05	0.14	0.37	0.711	0.896
dx_AD	Astro	GPRC5C	-0.09	0.06	-1.57	0.117	0.325
dx_AD	OPC	GPRC5C	-0.04	0.09	-0.51	0.61	0.915
dx_AD	PC	GPRC5C	-0.04	0.13	-0.28	0.779	0.999
dx_AD	Oligo	GPRC5D	0.02	0.11	0.15	0.882	0.95
dx_AD	EN_L2_3_IT	GPRC6A	-0.24	0.15	-1.64	0.101	0.346
dx_AD	Astro	GPRIN1	0.05	0.11	0.42	0.672	0.837
dx_AD	EN_L2_3_IT	GPRIN1	0.12	0.05	2.40	0.0164	0.131
dx_AD	EN_L3_5_IT_1	GPRIN1	0.14	0.08	1.79	0.0729	0.334
dx_AD	EN_L3_5_IT_2	GPRIN1	0.14	0.07	2.21	0.0268	0.176
dx_AD	EN_L3_5_IT_3	GPRIN1	0.14	0.07	2.08	0.0378	0.177
dx_AD	EN_L5_6_NP	GPRIN1	0.23	0.11	2.08	0.0376	0.559
dx_AD	EN_L6B	GPRIN1	0.07	0.10	0.71	0.481	0.818
dx_AD	EN_L6_CT	GPRIN1	-0.03	0.11	-0.25	0.803	0.953
dx_AD	EN_L6_IT_1	GPRIN1	0.14	0.09	1.56	0.119	0.567
dx_AD	EN_L6_IT_2	GPRIN1	0.06	0.35	0.16	0.876	0.983
dx_AD	IN_ADARB2	GPRIN1	0.34	0.08	4.10	4.21e-05	0.0257
dx_AD	IN_LAMP5_LHX6	GPRIN1	0.26	0.11	2.33	0.0198	0.324
dx_AD	IN_LAMP5_RELN	GPRIN1	0.13	0.09	1.40	0.162	0.681
dx_AD	IN_PVALB	GPRIN1	0.13	0.07	1.83	0.0671	0.508
dx_AD	IN_PVALB_CHC	GPRIN1	0.21	0.11	1.88	0.0595	0.488
dx_AD	IN_SST	GPRIN1	0.09	0.07	1.22	0.223	0.69
dx_AD	IN_VIP	GPRIN1	0.15	0.06	2.41	0.0161	0.17
dx_AD	Oligo	GPRIN1	0.10	0.08	1.28	0.202	0.447
dx_AD	Adaptive	GPRIN3	0.22	0.15	1.47	0.142	0.816
dx_AD	Astro	GPRIN3	-0.00	0.15	-0.02	0.986	0.995
dx_AD	EN_L2_3_IT	GPRIN3	-0.02	0.12	-0.13	0.895	0.958
dx_AD	EN_L3_5_IT_1	GPRIN3	0.07	0.07	1.01	0.315	0.655
dx_AD	EN_L3_5_IT_2	GPRIN3	0.12	0.18	0.65	0.515	0.785
dx_AD	EN_L3_5_IT_3	GPRIN3	0.07	0.07	1.02	0.306	0.579
dx_AD	EN_L5_6_NP	GPRIN3	0.06	0.04	1.31	0.191	0.775
dx_AD	EN_L5_ET	GPRIN3	0.22	0.39	0.57	0.569	0.999
dx_AD	EN_L6B	GPRIN3	0.11	0.09	1.15	0.25	0.653
dx_AD	EN_L6_CT	GPRIN3	0.21	0.11	1.94	0.0529	0.332
dx_AD	EN_L6_IT_1	GPRIN3	0.18	0.20	0.90	0.368	0.798
dx_AD	EN_L6_IT_2	GPRIN3	0.61	0.51	1.21	0.225	0.797
dx_AD	IN_ADARB2	GPRIN3	0.07	0.06	1.17	0.243	0.719
dx_AD	IN_LAMP5_LHX6	GPRIN3	0.14	0.11	1.24	0.213	0.738
dx_AD	IN_PVALB	GPRIN3	0.18	0.09	2.07	0.0386	0.414
dx_AD	IN_PVALB_CHC	GPRIN3	0.18	0.14	1.32	0.186	0.714
dx_AD	IN_SST	GPRIN3	0.08	0.06	1.40	0.162	0.624
dx_AD	IN_VIP	GPRIN3	-0.01	0.04	-0.24	0.809	0.929
dx_AD	Micro	GPRIN3	0.12	0.05	2.15	0.0315	0.184
dx_AD	OPC	GPRIN3	-0.02	0.09	-0.22	0.826	0.967
dx_AD	Oligo	GPRIN3	0.15	0.08	1.82	0.0691	0.244
dx_AD	PVM	GPRIN3	0.14	0.15	0.90	0.369	0.918
dx_AD	Astro	GPS1	-0.04	0.05	-0.71	0.475	0.704
dx_AD	EN_L2_3_IT	GPS1	0.02	0.05	0.35	0.728	0.882
dx_AD	EN_L3_5_IT_1	GPS1	0.13	0.08	1.57	0.117	0.418
dx_AD	EN_L3_5_IT_2	GPS1	-0.07	0.06	-1.16	0.245	0.564
dx_AD	EN_L3_5_IT_3	GPS1	0.09	0.06	1.46	0.143	0.386
dx_AD	EN_L5_6_NP	GPS1	0.02	0.11	0.20	0.838	0.981
dx_AD	EN_L6B	GPS1	0.06	0.10	0.58	0.565	0.86
dx_AD	EN_L6_CT	GPS1	-0.05	0.09	-0.55	0.584	0.877
dx_AD	EN_L6_IT_1	GPS1	0.05	0.09	0.51	0.61	0.905
dx_AD	EN_L6_IT_2	GPS1	0.09	0.11	0.79	0.429	0.905
dx_AD	IN_ADARB2	GPS1	-0.04	0.09	-0.47	0.637	0.911
dx_AD	IN_LAMP5_LHX6	GPS1	-0.02	0.10	-0.16	0.872	0.981
dx_AD	IN_LAMP5_RELN	GPS1	0.01	0.09	0.14	0.887	0.983
dx_AD	IN_PVALB	GPS1	-0.03	0.06	-0.43	0.667	0.94
dx_AD	IN_PVALB_CHC	GPS1	-0.28	0.37	-0.77	0.444	0.879
dx_AD	IN_SST	GPS1	-0.04	0.08	-0.47	0.639	0.906
dx_AD	IN_VIP	GPS1	-0.02	0.06	-0.29	0.772	0.915
dx_AD	Micro	GPS1	-0.01	0.08	-0.19	0.849	0.947
dx_AD	OPC	GPS1	-0.03	0.06	-0.48	0.63	0.921
dx_AD	Oligo	GPS1	-0.04	0.04	-0.97	0.33	0.583
dx_AD	Astro	GPS2	0.02	0.07	0.31	0.754	0.884
dx_AD	EN_L2_3_IT	GPS2	0.14	0.10	1.38	0.167	0.444
dx_AD	EN_L3_5_IT_1	GPS2	0.19	0.11	1.82	0.069	0.327
dx_AD	EN_L3_5_IT_2	GPS2	0.10	0.10	1.00	0.316	0.634
dx_AD	EN_L3_5_IT_3	GPS2	0.14	0.10	1.42	0.156	0.404
dx_AD	EN_L5_6_NP	GPS2	0.26	0.13	1.95	0.0515	0.604
dx_AD	EN_L6B	GPS2	0.03	0.12	0.22	0.822	0.952
dx_AD	EN_L6_CT	GPS2	0.07	0.14	0.47	0.635	0.897
dx_AD	EN_L6_IT_1	GPS2	0.35	0.13	2.70	0.00694	0.163
dx_AD	EN_L6_IT_2	GPS2	0.02	0.15	0.12	0.908	0.989
dx_AD	IN_ADARB2	GPS2	0.08	0.12	0.67	0.503	0.866
dx_AD	IN_LAMP5_LHX6	GPS2	0.14	0.13	1.02	0.31	0.805
dx_AD	IN_LAMP5_RELN	GPS2	0.10	0.12	0.79	0.429	0.869
dx_AD	IN_PVALB	GPS2	0.02	0.10	0.17	0.869	0.98
dx_AD	IN_PVALB_CHC	GPS2	0.21	0.15	1.40	0.161	0.688
dx_AD	IN_SST	GPS2	0.13	0.11	1.19	0.233	0.697
dx_AD	IN_VIP	GPS2	0.06	0.10	0.56	0.574	0.82
dx_AD	Micro	GPS2	0.07	0.10	0.68	0.495	0.78
dx_AD	OPC	GPS2	0.14	0.09	1.60	0.109	0.646
dx_AD	Oligo	GPS2	0.07	0.06	1.25	0.21	0.457
dx_AD	Astro	GPSM1	-0.06	0.05	-1.14	0.253	0.505
dx_AD	EN_L2_3_IT	GPSM1	0.02	0.04	0.40	0.685	0.859
dx_AD	EN_L3_5_IT_1	GPSM1	0.06	0.07	0.85	0.393	0.716
dx_AD	EN_L3_5_IT_2	GPSM1	0.06	0.05	1.05	0.293	0.613
dx_AD	EN_L3_5_IT_3	GPSM1	0.03	0.05	0.57	0.569	0.786
dx_AD	EN_L5_6_NP	GPSM1	0.03	0.10	0.25	0.8	0.973
dx_AD	EN_L6B	GPSM1	-0.02	0.10	-0.23	0.816	0.951
dx_AD	EN_L6_CT	GPSM1	0.15	0.09	1.68	0.0932	0.441
dx_AD	EN_L6_IT_1	GPSM1	-0.04	0.08	-0.55	0.585	0.898
dx_AD	EN_L6_IT_2	GPSM1	0.01	0.10	0.09	0.931	0.991
dx_AD	IN_ADARB2	GPSM1	0.02	0.08	0.31	0.757	0.945
dx_AD	IN_LAMP5_LHX6	GPSM1	-0.07	0.09	-0.78	0.436	0.871
dx_AD	IN_LAMP5_RELN	GPSM1	0.09	0.08	1.05	0.293	0.799
dx_AD	IN_PVALB	GPSM1	-0.02	0.06	-0.32	0.749	0.959
dx_AD	IN_PVALB_CHC	GPSM1	0.07	0.10	0.71	0.48	0.891
dx_AD	IN_SST	GPSM1	0.02	0.06	0.25	0.801	0.958
dx_AD	IN_VIP	GPSM1	0.06	0.05	1.18	0.237	0.566
dx_AD	OPC	GPSM1	0.00	0.06	0.08	0.94	0.994
dx_AD	Oligo	GPSM1	0.05	0.04	1.27	0.203	0.449
dx_AD	Astro	GPSM2	-0.02	0.04	-0.47	0.635	0.815
dx_AD	EN_L2_3_IT	GPSM2	-0.17	0.08	-2.20	0.0281	0.176
dx_AD	EN_L3_5_IT_1	GPSM2	-0.16	0.07	-2.13	0.0331	0.231
dx_AD	EN_L3_5_IT_2	GPSM2	-0.11	0.08	-1.30	0.192	0.505
dx_AD	EN_L3_5_IT_3	GPSM2	-0.10	0.07	-1.50	0.135	0.373
dx_AD	EN_L5_6_NP	GPSM2	-0.05	0.10	-0.48	0.632	0.943
dx_AD	EN_L5_ET	GPSM2	0.44	0.65	0.69	0.492	0.999
dx_AD	EN_L6B	GPSM2	0.01	0.11	0.09	0.924	0.981
dx_AD	EN_L6_CT	GPSM2	-0.02	0.10	-0.19	0.851	0.965
dx_AD	EN_L6_IT_1	GPSM2	-0.04	0.09	-0.48	0.634	0.914
dx_AD	EN_L6_IT_2	GPSM2	-0.09	0.12	-0.79	0.428	0.905
dx_AD	Endo	GPSM2	-0.62	0.35	-1.77	0.0759	0.618
dx_AD	IN_ADARB2	GPSM2	-0.12	0.09	-1.31	0.192	0.674
dx_AD	IN_LAMP5_LHX6	GPSM2	-0.05	0.10	-0.51	0.611	0.921
dx_AD	IN_LAMP5_RELN	GPSM2	-0.06	0.09	-0.70	0.481	0.889
dx_AD	IN_PVALB	GPSM2	-0.10	0.05	-1.97	0.0486	0.451
dx_AD	IN_PVALB_CHC	GPSM2	-0.14	0.09	-1.64	0.101	0.598
dx_AD	IN_SST	GPSM2	-0.14	0.08	-1.82	0.0684	0.468
dx_AD	IN_VIP	GPSM2	-0.16	0.06	-2.80	0.00518	0.102
dx_AD	Micro	GPSM2	-0.05	0.08	-0.61	0.541	0.809
dx_AD	OPC	GPSM2	-0.04	0.03	-1.45	0.148	0.681
dx_AD	Oligo	GPSM2	0.02	0.02	0.97	0.332	0.585
dx_AD	PC	GPSM2	-0.42	0.37	-1.15	0.25	0.979
dx_AD	Micro	GPSM3	0.15	0.08	2.01	0.0446	0.228
dx_AD	Astro	GPT	0.05	0.07	0.69	0.489	0.715
dx_AD	EN_L2_3_IT	GPT	-0.00	0.09	-0.04	0.968	0.987
dx_AD	Oligo	GPT	0.05	0.10	0.52	0.6	0.795
dx_AD	Astro	GPT2	-0.08	0.06	-1.33	0.184	0.422
dx_AD	EN_L2_3_IT	GPT2	-0.07	0.03	-1.88	0.0599	0.264
dx_AD	EN_L3_5_IT_1	GPT2	-0.03	0.06	-0.50	0.616	0.851
dx_AD	EN_L3_5_IT_2	GPT2	-0.16	0.05	-3.30	0.00096	0.0204
dx_AD	EN_L3_5_IT_3	GPT2	-0.14	0.04	-3.10	0.00191	0.0257
dx_AD	EN_L5_6_NP	GPT2	-0.03	0.09	-0.39	0.699	0.955
dx_AD	EN_L6B	GPT2	-0.15	0.08	-1.86	0.0628	0.378
dx_AD	EN_L6_CT	GPT2	-0.23	0.09	-2.61	0.00902	0.126
dx_AD	EN_L6_IT_1	GPT2	-0.18	0.07	-2.70	0.00696	0.163
dx_AD	EN_L6_IT_2	GPT2	0.02	0.08	0.25	0.804	0.976
dx_AD	IN_ADARB2	GPT2	0.00	0.06	0.01	0.994	1
dx_AD	IN_LAMP5_LHX6	GPT2	-0.19	0.08	-2.50	0.0124	0.266
dx_AD	IN_LAMP5_RELN	GPT2	-0.13	0.06	-2.21	0.0274	0.37
dx_AD	IN_PVALB	GPT2	-0.11	0.05	-2.33	0.02	0.311
dx_AD	IN_PVALB_CHC	GPT2	-0.19	0.07	-2.60	0.00941	0.226
dx_AD	IN_SST	GPT2	-0.07	0.06	-1.17	0.242	0.701
dx_AD	IN_VIP	GPT2	-0.03	0.04	-0.86	0.392	0.699
dx_AD	Micro	GPT2	0.09	0.09	1.07	0.285	0.608
dx_AD	OPC	GPT2	-0.03	0.04	-0.77	0.443	0.858
dx_AD	Oligo	GPT2	0.04	0.04	1.13	0.258	0.512
dx_AD	Astro	GPX1	0.09	0.10	0.92	0.357	0.609
dx_AD	EN_L2_3_IT	GPX1	0.07	0.09	0.84	0.403	0.678
dx_AD	EN_L3_5_IT_2	GPX1	-0.03	0.10	-0.35	0.726	0.895
dx_AD	EN_L3_5_IT_3	GPX1	0.07	0.09	0.74	0.457	0.707
dx_AD	IN_PVALB	GPX1	0.09	0.10	0.89	0.375	0.845
dx_AD	IN_VIP	GPX1	0.09	0.09	1.01	0.311	0.638
dx_AD	Micro	GPX1	-0.03	0.09	-0.29	0.773	0.917
dx_AD	OPC	GPX1	0.11	0.11	0.97	0.333	0.808
dx_AD	Oligo	GPX1	0.01	0.07	0.18	0.859	0.938
dx_AD	Astro	GPX2	0.09	0.11	0.81	0.416	0.66
dx_AD	EN_L2_3_IT	GPX2	-0.19	0.12	-1.55	0.12	0.377
dx_AD	IN_PVALB	GPX2	0.66	0.38	1.77	0.0774	0.535
dx_AD	OPC	GPX2	-0.07	0.11	-0.64	0.522	0.887
dx_AD	Oligo	GPX2	0.07	0.08	0.87	0.386	0.634
dx_AD	Astro	GPX3	0.79	0.50	1.57	0.115	0.323
dx_AD	EN_L2_3_IT	GPX3	-0.10	0.09	-1.12	0.262	0.553
dx_AD	EN_L3_5_IT_3	GPX3	-0.56	0.39	-1.45	0.148	0.393
dx_AD	Oligo	GPX3	0.04	0.10	0.39	0.7	0.858
dx_AD	PC	GPX3	-0.41	0.60	-0.69	0.489	0.993
dx_AD	VLMC	GPX3	0.43	0.72	0.59	0.556	0.812
dx_AD	Astro	GPX4	0.00	0.04	0.10	0.919	0.966
dx_AD	EN_L2_3_IT	GPX4	0.01	0.05	0.26	0.795	0.913
dx_AD	EN_L3_5_IT_1	GPX4	0.08	0.06	1.30	0.194	0.532
dx_AD	EN_L3_5_IT_2	GPX4	-0.02	0.05	-0.34	0.736	0.9
dx_AD	EN_L3_5_IT_3	GPX4	-0.01	0.05	-0.16	0.876	0.951
dx_AD	EN_L5_6_NP	GPX4	0.06	0.08	0.78	0.437	0.89
dx_AD	EN_L6B	GPX4	-0.08	0.09	-0.90	0.369	0.744
dx_AD	EN_L6_CT	GPX4	-0.07	0.10	-0.72	0.473	0.828
dx_AD	EN_L6_IT_1	GPX4	-0.05	0.08	-0.61	0.54	0.88
dx_AD	EN_L6_IT_2	GPX4	-0.06	0.10	-0.55	0.584	0.943
dx_AD	Endo	GPX4	-0.06	0.32	-0.19	0.852	0.985
dx_AD	IN_ADARB2	GPX4	-0.02	0.08	-0.27	0.785	0.953
dx_AD	IN_LAMP5_LHX6	GPX4	0.04	0.08	0.52	0.603	0.918
dx_AD	IN_LAMP5_RELN	GPX4	0.01	0.07	0.10	0.922	0.987
dx_AD	IN_PVALB	GPX4	0.02	0.06	0.27	0.791	0.968
dx_AD	IN_PVALB_CHC	GPX4	0.00	0.09	0.06	0.955	0.995
dx_AD	IN_SST	GPX4	0.03	0.06	0.52	0.6	0.893
dx_AD	IN_VIP	GPX4	-0.08	0.05	-1.47	0.142	0.458
dx_AD	Micro	GPX4	0.04	0.06	0.78	0.435	0.737
dx_AD	OPC	GPX4	0.01	0.05	0.28	0.783	0.958
dx_AD	Oligo	GPX4	-0.02	0.04	-0.68	0.496	0.722
dx_AD	PC	GPX4	-0.24	0.35	-0.69	0.49	0.993
dx_AD	Astro	GPX7	-0.00	0.07	-0.01	0.995	0.998
dx_AD	EN_L2_3_IT	GPX7	0.08	0.08	0.98	0.327	0.615
dx_AD	EN_L3_5_IT_2	GPX7	-0.07	0.10	-0.64	0.524	0.791
dx_AD	EN_L3_5_IT_3	GPX7	-0.05	0.11	-0.45	0.656	0.84
dx_AD	IN_PVALB	GPX7	-0.01	0.11	-0.06	0.952	0.994
dx_AD	IN_VIP	GPX7	0.29	0.10	2.81	0.00494	0.0997
dx_AD	OPC	GPX7	-0.14	0.08	-1.68	0.092	0.622
dx_AD	Oligo	GPX7	-0.11	0.07	-1.49	0.135	0.356
dx_AD	Astro	GRAMD1A	0.01	0.05	0.19	0.853	0.935
dx_AD	EN_L2_3_IT	GRAMD1A	0.05	0.04	1.25	0.213	0.498
dx_AD	EN_L3_5_IT_1	GRAMD1A	0.09	0.07	1.29	0.196	0.535
dx_AD	EN_L3_5_IT_2	GRAMD1A	0.05	0.05	0.98	0.329	0.645
dx_AD	EN_L3_5_IT_3	GRAMD1A	0.04	0.05	0.80	0.423	0.683
dx_AD	EN_L5_6_NP	GRAMD1A	-0.03	0.10	-0.28	0.777	0.969
dx_AD	EN_L6B	GRAMD1A	-0.15	0.10	-1.42	0.156	0.541
dx_AD	EN_L6_CT	GRAMD1A	0.09	0.09	0.95	0.342	0.74
dx_AD	EN_L6_IT_1	GRAMD1A	-0.02	0.09	-0.18	0.857	0.971
dx_AD	EN_L6_IT_2	GRAMD1A	0.04	0.11	0.39	0.7	0.963
dx_AD	Endo	GRAMD1A	0.34	0.15	2.33	0.0199	0.39
dx_AD	IN_ADARB2	GRAMD1A	0.07	0.08	0.88	0.378	0.809
dx_AD	IN_LAMP5_LHX6	GRAMD1A	0.04	0.09	0.49	0.625	0.925
dx_AD	IN_LAMP5_RELN	GRAMD1A	-0.06	0.09	-0.65	0.515	0.902
dx_AD	IN_PVALB	GRAMD1A	0.01	0.05	0.25	0.799	0.97
dx_AD	IN_PVALB_CHC	GRAMD1A	0.02	0.09	0.23	0.819	0.973
dx_AD	IN_SST	GRAMD1A	0.04	0.06	0.62	0.537	0.868
dx_AD	IN_VIP	GRAMD1A	0.06	0.04	1.39	0.165	0.486
dx_AD	Micro	GRAMD1A	0.07	0.08	0.92	0.356	0.673
dx_AD	OPC	GRAMD1A	-0.01	0.05	-0.17	0.862	0.976
dx_AD	Oligo	GRAMD1A	0.02	0.04	0.56	0.575	0.779
dx_AD	PC	GRAMD1A	-0.03	0.33	-0.08	0.934	0.999
dx_AD	PVM	GRAMD1A	0.72	0.54	1.33	0.184	0.848
dx_AD	Astro	GRAMD1B	-0.07	0.05	-1.35	0.176	0.41
dx_AD	EN_L2_3_IT	GRAMD1B	0.02	0.03	0.54	0.588	0.803
dx_AD	EN_L3_5_IT_1	GRAMD1B	-0.02	0.04	-0.53	0.595	0.841
dx_AD	EN_L3_5_IT_2	GRAMD1B	-0.02	0.03	-0.61	0.54	0.801
dx_AD	EN_L3_5_IT_3	GRAMD1B	-0.00	0.03	-0.02	0.983	0.994
dx_AD	EN_L5_6_NP	GRAMD1B	-0.09	0.05	-1.73	0.083	0.651
dx_AD	EN_L5_ET	GRAMD1B	0.11	0.36	0.30	0.763	0.999
dx_AD	EN_L6B	GRAMD1B	-0.06	0.05	-1.22	0.224	0.625
dx_AD	EN_L6_CT	GRAMD1B	-0.04	0.04	-0.99	0.321	0.723
dx_AD	EN_L6_IT_1	GRAMD1B	-0.04	0.05	-0.79	0.428	0.832
dx_AD	EN_L6_IT_2	GRAMD1B	-0.11	0.07	-1.61	0.107	0.696
dx_AD	IN_ADARB2	GRAMD1B	-0.01	0.04	-0.16	0.871	0.977
dx_AD	IN_LAMP5_LHX6	GRAMD1B	0.06	0.05	1.13	0.257	0.774
dx_AD	IN_LAMP5_RELN	GRAMD1B	0.03	0.04	0.61	0.543	0.91
dx_AD	IN_PVALB	GRAMD1B	-0.08	0.03	-2.45	0.0145	0.27
dx_AD	IN_PVALB_CHC	GRAMD1B	-0.11	0.05	-2.19	0.0285	0.368
dx_AD	IN_SST	GRAMD1B	-0.05	0.04	-1.16	0.248	0.707
dx_AD	IN_VIP	GRAMD1B	-0.02	0.03	-0.69	0.488	0.769
dx_AD	Micro	GRAMD1B	0.02	0.06	0.38	0.701	0.889
dx_AD	OPC	GRAMD1B	0.06	0.04	1.37	0.171	0.703
dx_AD	Oligo	GRAMD1B	0.01	0.05	0.24	0.811	0.917
dx_AD	PVM	GRAMD1B	0.04	0.14	0.29	0.771	0.976
dx_AD	Astro	GRAMD1C	0.00	0.05	0.04	0.964	0.985
dx_AD	EN_L2_3_IT	GRAMD1C	-0.07	0.06	-1.12	0.261	0.552
dx_AD	EN_L3_5_IT_1	GRAMD1C	0.04	0.10	0.39	0.694	0.891
dx_AD	EN_L3_5_IT_2	GRAMD1C	0.07	0.10	0.69	0.491	0.77
dx_AD	EN_L3_5_IT_3	GRAMD1C	-0.11	0.09	-1.22	0.221	0.489
dx_AD	EN_L5_6_NP	GRAMD1C	-0.00	0.13	-0.00	0.997	1
dx_AD	EN_L5_ET	GRAMD1C	-0.18	0.58	-0.31	0.753	0.999
dx_AD	EN_L6B	GRAMD1C	0.15	0.10	1.50	0.134	0.508
dx_AD	EN_L6_CT	GRAMD1C	-0.08	0.08	-1.08	0.282	0.693
dx_AD	EN_L6_IT_1	GRAMD1C	-0.07	0.09	-0.74	0.458	0.846
dx_AD	EN_L6_IT_2	GRAMD1C	0.02	0.10	0.15	0.877	0.983
dx_AD	Endo	GRAMD1C	-0.09	0.32	-0.29	0.773	0.974
dx_AD	IN_ADARB2	GRAMD1C	0.28	0.11	2.46	0.014	0.308
dx_AD	IN_PVALB	GRAMD1C	-0.00	0.10	-0.03	0.977	0.997
dx_AD	IN_SST	GRAMD1C	0.06	0.12	0.51	0.611	0.896
dx_AD	IN_VIP	GRAMD1C	0.16	0.10	1.62	0.104	0.404
dx_AD	Micro	GRAMD1C	-0.14	0.09	-1.49	0.137	0.422
dx_AD	OPC	GRAMD1C	-0.01	0.06	-0.21	0.833	0.97
dx_AD	Oligo	GRAMD1C	0.03	0.06	0.57	0.571	0.776
dx_AD	Astro	GRAMD2A	-0.17	0.11	-1.56	0.119	0.328
dx_AD	EN_L2_3_IT	GRAMD2A	0.06	0.09	0.65	0.514	0.757
dx_AD	EN_L3_5_IT_3	GRAMD2A	0.40	0.12	3.47	0.000528	0.0103
dx_AD	EN_L5_6_NP	GRAMD2A	0.20	0.15	1.38	0.167	0.76
dx_AD	EN_L6B	GRAMD2A	0.73	0.38	1.92	0.0545	0.351
dx_AD	OPC	GRAMD2A	0.03	0.10	0.33	0.743	0.952
dx_AD	Oligo	GRAMD2A	-0.02	0.10	-0.23	0.816	0.919
dx_AD	Astro	GRAMD2B	0.06	0.05	1.25	0.211	0.458
dx_AD	EN_L2_3_IT	GRAMD2B	-0.29	0.10	-2.93	0.00344	0.0527
dx_AD	EN_L3_5_IT_1	GRAMD2B	-0.07	0.07	-0.91	0.364	0.695
dx_AD	EN_L3_5_IT_2	GRAMD2B	-0.41	0.13	-3.11	0.00188	0.033
dx_AD	EN_L3_5_IT_3	GRAMD2B	-0.09	0.08	-1.12	0.263	0.535
dx_AD	EN_L5_6_NP	GRAMD2B	-0.33	0.16	-2.04	0.0415	0.571
dx_AD	EN_L6B	GRAMD2B	0.03	0.08	0.34	0.733	0.923
dx_AD	EN_L6_CT	GRAMD2B	-0.15	0.13	-1.14	0.256	0.666
dx_AD	EN_L6_IT_1	GRAMD2B	-0.36	0.13	-2.69	0.0072	0.167
dx_AD	Endo	GRAMD2B	0.43	0.32	1.31	0.189	0.757
dx_AD	IN_PVALB	GRAMD2B	-0.06	0.11	-0.58	0.564	0.912
dx_AD	IN_SST	GRAMD2B	-0.27	0.12	-2.28	0.0225	0.309
dx_AD	IN_VIP	GRAMD2B	-0.14	0.10	-1.38	0.167	0.489
dx_AD	Micro	GRAMD2B	-0.16	0.08	-2.01	0.0443	0.227
dx_AD	OPC	GRAMD2B	-0.07	0.04	-1.69	0.0918	0.622
dx_AD	Oligo	GRAMD2B	-0.14	0.05	-2.63	0.00846	0.0705
dx_AD	PC	GRAMD2B	0.00	0.09	0.04	0.971	1
dx_AD	PVM	GRAMD2B	0.20	0.23	0.89	0.372	0.92
dx_AD	SMC	GRAMD2B	0.03	0.30	0.09	0.927	0.999
dx_AD	VLMC	GRAMD2B	0.18	0.10	1.78	0.0747	0.347
dx_AD	Astro	GRAMD4	-0.06	0.05	-1.17	0.244	0.495
dx_AD	EN_L2_3_IT	GRAMD4	-0.01	0.04	-0.27	0.786	0.91
dx_AD	EN_L3_5_IT_1	GRAMD4	-0.03	0.05	-0.52	0.601	0.844
dx_AD	EN_L3_5_IT_2	GRAMD4	-0.02	0.05	-0.53	0.599	0.834
dx_AD	EN_L3_5_IT_3	GRAMD4	-0.03	0.05	-0.69	0.491	0.732
dx_AD	EN_L5_6_NP	GRAMD4	0.10	0.08	1.23	0.22	0.802
dx_AD	EN_L5_ET	GRAMD4	0.25	0.65	0.38	0.705	0.999
dx_AD	EN_L6B	GRAMD4	-0.13	0.08	-1.52	0.128	0.501
dx_AD	EN_L6_CT	GRAMD4	-0.13	0.08	-1.72	0.0858	0.423
dx_AD	EN_L6_IT_1	GRAMD4	-0.12	0.07	-1.66	0.0979	0.532
dx_AD	EN_L6_IT_2	GRAMD4	0.01	0.09	0.15	0.884	0.983
dx_AD	IN_ADARB2	GRAMD4	0.03	0.07	0.41	0.685	0.922
dx_AD	IN_LAMP5_LHX6	GRAMD4	0.01	0.08	0.17	0.865	0.98
dx_AD	IN_LAMP5_RELN	GRAMD4	-0.03	0.07	-0.48	0.628	0.936
dx_AD	IN_PVALB	GRAMD4	-0.01	0.05	-0.14	0.886	0.983
dx_AD	IN_PVALB_CHC	GRAMD4	0.01	0.08	0.13	0.899	0.988
dx_AD	IN_SST	GRAMD4	0.01	0.07	0.11	0.914	0.983
dx_AD	IN_VIP	GRAMD4	0.01	0.05	0.19	0.853	0.948
dx_AD	Micro	GRAMD4	0.35	0.09	3.77	0.000161	0.00497
dx_AD	OPC	GRAMD4	-0.10	0.06	-1.66	0.0963	0.629
dx_AD	Oligo	GRAMD4	-0.07	0.06	-1.29	0.197	0.441
dx_AD	PVM	GRAMD4	0.02	0.17	0.09	0.93	0.989
dx_AD	Adaptive	GRAP2	0.44	0.15	2.90	0.00377	0.388
dx_AD	EN_L2_3_IT	GRAP2	0.03	0.12	0.24	0.811	0.921
dx_AD	Oligo	GRAP2	-0.05	0.09	-0.54	0.586	0.786
dx_AD	Astro	GRAPL	-0.09	0.11	-0.87	0.383	0.632
dx_AD	Endo	GRAPL	-0.13	0.15	-0.86	0.388	0.87
dx_AD	Micro	GRAPL	-0.20	0.11	-1.76	0.0792	0.314
dx_AD	Astro	GRB10	0.20	0.08	2.62	0.00871	0.0677
dx_AD	EN_L2_3_IT	GRB10	0.00	0.03	0.08	0.933	0.975
dx_AD	EN_L3_5_IT_1	GRB10	0.04	0.04	1.00	0.316	0.657
dx_AD	EN_L3_5_IT_2	GRB10	-0.05	0.04	-1.33	0.184	0.494
dx_AD	EN_L3_5_IT_3	GRB10	0.02	0.04	0.45	0.651	0.838
dx_AD	EN_L5_6_NP	GRB10	-0.07	0.05	-1.49	0.137	0.725
dx_AD	EN_L5_ET	GRB10	-0.06	0.47	-0.12	0.906	0.999
dx_AD	EN_L6B	GRB10	-0.00	0.05	-0.02	0.985	0.996
dx_AD	EN_L6_CT	GRB10	0.01	0.05	0.20	0.842	0.963
dx_AD	EN_L6_IT_1	GRB10	-0.01	0.05	-0.15	0.878	0.976
dx_AD	EN_L6_IT_2	GRB10	-0.03	0.06	-0.44	0.663	0.958
dx_AD	Endo	GRB10	0.03	0.09	0.37	0.713	0.962
dx_AD	IN_ADARB2	GRB10	-0.06	0.04	-1.39	0.165	0.653
dx_AD	IN_LAMP5_LHX6	GRB10	-0.01	0.05	-0.21	0.832	0.973
dx_AD	IN_LAMP5_RELN	GRB10	0.01	0.05	0.13	0.898	0.985
dx_AD	IN_PVALB	GRB10	-0.00	0.03	-0.08	0.933	0.991
dx_AD	IN_PVALB_CHC	GRB10	-0.08	0.06	-1.33	0.183	0.71
dx_AD	IN_SST	GRB10	0.02	0.04	0.69	0.493	0.849
dx_AD	IN_VIP	GRB10	0.02	0.03	0.64	0.521	0.79
dx_AD	Micro	GRB10	0.11	0.11	1.05	0.293	0.616
dx_AD	OPC	GRB10	0.07	0.05	1.35	0.177	0.706
dx_AD	Oligo	GRB10	0.05	0.04	1.14	0.256	0.509
dx_AD	PC	GRB10	0.06	0.43	0.13	0.895	0.999
dx_AD	VLMC	GRB10	0.12	0.12	1.00	0.319	0.658
dx_AD	Astro	GRB14	0.10	0.10	0.92	0.36	0.611
dx_AD	EN_L2_3_IT	GRB14	-0.02	0.10	-0.17	0.869	0.947
dx_AD	EN_L3_5_IT_1	GRB14	-0.09	0.13	-0.73	0.467	0.767
dx_AD	EN_L3_5_IT_2	GRB14	-0.06	0.11	-0.60	0.549	0.805
dx_AD	EN_L3_5_IT_3	GRB14	0.09	0.13	0.67	0.5	0.74
dx_AD	EN_L5_6_NP	GRB14	-0.18	0.12	-1.52	0.128	0.715
dx_AD	EN_L5_ET	GRB14	-0.51	0.51	-1.00	0.318	0.999
dx_AD	Endo	GRB14	0.04	0.36	0.12	0.906	0.992
dx_AD	IN_ADARB2	GRB14	-0.14	0.08	-1.71	0.0865	0.551
dx_AD	IN_PVALB	GRB14	-0.18	0.32	-0.55	0.58	0.917
dx_AD	IN_SST	GRB14	-0.13	0.16	-0.82	0.411	0.809
dx_AD	IN_VIP	GRB14	0.03	0.06	0.44	0.656	0.862
dx_AD	Oligo	GRB14	-0.04	0.07	-0.55	0.582	0.784
dx_AD	Adaptive	GRB2	-0.10	0.16	-0.59	0.553	0.942
dx_AD	Astro	GRB2	-0.05	0.03	-1.73	0.0845	0.27
dx_AD	EN_L2_3_IT	GRB2	0.05	0.03	1.73	0.0844	0.317
dx_AD	EN_L3_5_IT_1	GRB2	0.12	0.04	3.02	0.0025	0.0561
dx_AD	EN_L3_5_IT_2	GRB2	0.04	0.03	1.20	0.231	0.548
dx_AD	EN_L3_5_IT_3	GRB2	0.02	0.03	0.66	0.507	0.745
dx_AD	EN_L5_6_NP	GRB2	-0.01	0.06	-0.26	0.796	0.972
dx_AD	EN_L5_ET	GRB2	-0.57	0.37	-1.54	0.124	0.999
dx_AD	EN_L6B	GRB2	-0.01	0.05	-0.26	0.791	0.943
dx_AD	EN_L6_CT	GRB2	0.03	0.06	0.43	0.67	0.911
dx_AD	EN_L6_IT_1	GRB2	0.03	0.05	0.63	0.529	0.876
dx_AD	EN_L6_IT_2	GRB2	-0.05	0.06	-0.88	0.381	0.889
dx_AD	Endo	GRB2	0.07	0.10	0.74	0.46	0.902
dx_AD	IN_ADARB2	GRB2	0.04	0.05	0.83	0.408	0.824
dx_AD	IN_LAMP5_LHX6	GRB2	0.04	0.06	0.64	0.522	0.896
dx_AD	IN_LAMP5_RELN	GRB2	0.02	0.04	0.37	0.713	0.955
dx_AD	IN_PVALB	GRB2	-0.05	0.04	-1.32	0.188	0.71
dx_AD	IN_PVALB_CHC	GRB2	0.06	0.06	0.91	0.362	0.844
dx_AD	IN_SST	GRB2	-0.02	0.04	-0.40	0.686	0.923
dx_AD	IN_VIP	GRB2	0.02	0.03	0.58	0.561	0.811
dx_AD	Micro	GRB2	-0.02	0.06	-0.36	0.722	0.898
dx_AD	OPC	GRB2	-0.03	0.03	-1.05	0.294	0.788
dx_AD	Oligo	GRB2	-0.03	0.03	-1.24	0.215	0.463
dx_AD	PC	GRB2	0.09	0.11	0.86	0.391	0.982
dx_AD	PVM	GRB2	-0.01	0.11	-0.09	0.932	0.989
dx_AD	VLMC	GRB2	0.24	0.14	1.68	0.0935	0.384
dx_AD	EN_L2_3_IT	GRB7	-0.19	0.40	-0.48	0.628	0.826
dx_AD	EN_L3_5_IT_2	GRB7	-0.24	0.10	-2.41	0.0159	0.131
dx_AD	EN_L3_5_IT_3	GRB7	0.11	0.11	0.98	0.326	0.599
dx_AD	Astro	GREB1	-0.02	0.06	-0.40	0.686	0.846
dx_AD	EN_L2_3_IT	GREB1	-0.14	0.06	-2.57	0.0101	0.0989
dx_AD	EN_L3_5_IT_1	GREB1	-0.02	0.09	-0.18	0.856	0.952
dx_AD	EN_L3_5_IT_2	GREB1	-0.16	0.07	-2.37	0.0176	0.139
dx_AD	EN_L3_5_IT_3	GREB1	-0.20	0.06	-3.42	0.000629	0.0116
dx_AD	EN_L5_6_NP	GREB1	-0.26	0.11	-2.41	0.0159	0.447
dx_AD	EN_L5_ET	GREB1	0.01	0.43	0.01	0.991	0.999
dx_AD	EN_L6B	GREB1	-0.24	0.08	-3.04	0.00235	0.068
dx_AD	EN_L6_CT	GREB1	-0.09	0.09	-1.06	0.291	0.699
dx_AD	EN_L6_IT_1	GREB1	-0.17	0.09	-1.84	0.0661	0.453
dx_AD	EN_L6_IT_2	GREB1	0.25	0.13	1.98	0.0472	0.57
dx_AD	IN_ADARB2	GREB1	-0.01	0.08	-0.09	0.925	0.988
dx_AD	IN_LAMP5_LHX6	GREB1	-0.12	0.06	-2.09	0.0364	0.407
dx_AD	IN_LAMP5_RELN	GREB1	-0.15	0.06	-2.47	0.0135	0.272
dx_AD	IN_PVALB	GREB1	-0.07	0.04	-1.74	0.0816	0.545
dx_AD	IN_PVALB_CHC	GREB1	-0.10	0.06	-1.75	0.0805	0.547
dx_AD	IN_SST	GREB1	-0.09	0.05	-1.93	0.0535	0.429
dx_AD	IN_VIP	GREB1	-0.05	0.04	-1.37	0.171	0.494
dx_AD	OPC	GREB1	-0.02	0.05	-0.42	0.671	0.934
dx_AD	Oligo	GREB1	-0.14	0.06	-2.22	0.0265	0.141
dx_AD	VLMC	GREB1	0.48	0.17	2.81	0.00488	0.0929
dx_AD	Astro	GREB1L	-0.05	0.06	-0.84	0.399	0.646
dx_AD	EN_L2_3_IT	GREB1L	0.27	0.08	3.25	0.00114	0.0287
dx_AD	EN_L3_5_IT_1	GREB1L	-0.15	0.08	-1.78	0.0759	0.34
dx_AD	EN_L3_5_IT_2	GREB1L	-0.21	0.07	-3.02	0.0025	0.0403
dx_AD	EN_L3_5_IT_3	GREB1L	-0.26	0.07	-3.85	0.000119	0.00345
dx_AD	EN_L5_6_NP	GREB1L	-0.07	0.11	-0.68	0.494	0.908
dx_AD	EN_L5_ET	GREB1L	-0.67	0.63	-1.06	0.289	0.999
dx_AD	EN_L6B	GREB1L	-0.08	0.17	-0.46	0.645	0.895
dx_AD	EN_L6_CT	GREB1L	0.01	0.11	0.13	0.895	0.973
dx_AD	EN_L6_IT_1	GREB1L	-0.17	0.09	-1.83	0.0671	0.457
dx_AD	EN_L6_IT_2	GREB1L	0.01	0.13	0.06	0.953	0.994
dx_AD	IN_ADARB2	GREB1L	-0.00	0.07	-0.04	0.969	0.997
dx_AD	IN_LAMP5_LHX6	GREB1L	0.11	0.07	1.53	0.126	0.644
dx_AD	IN_LAMP5_RELN	GREB1L	0.00	0.11	0.03	0.973	0.997
dx_AD	IN_PVALB	GREB1L	0.06	0.07	0.90	0.37	0.843
dx_AD	IN_PVALB_CHC	GREB1L	0.14	0.12	1.17	0.24	0.766
dx_AD	IN_SST	GREB1L	0.02	0.08	0.24	0.81	0.959
dx_AD	IN_VIP	GREB1L	0.02	0.05	0.42	0.674	0.871
dx_AD	Micro	GREB1L	-0.13	0.07	-1.97	0.049	0.241
dx_AD	OPC	GREB1L	-0.13	0.07	-1.92	0.0547	0.532
dx_AD	Oligo	GREB1L	-0.18	0.06	-3.06	0.00223	0.0314
dx_AD	Astro	GREM1	0.02	0.11	0.15	0.877	0.946
dx_AD	EN_L2_3_IT	GREM1	0.02	0.12	0.16	0.872	0.948
dx_AD	EN_L3_5_IT_1	GREM1	0.30	0.15	1.98	0.0473	0.274
dx_AD	EN_L3_5_IT_2	GREM1	0.11	0.14	0.80	0.424	0.719
dx_AD	EN_L3_5_IT_3	GREM1	0.12	0.12	1.05	0.291	0.565
dx_AD	EN_L6_IT_1	GREM1	-0.13	0.12	-1.10	0.271	0.736
dx_AD	IN_ADARB2	GREM1	0.02	0.13	0.15	0.881	0.979
dx_AD	IN_PVALB	GREM1	-0.03	0.13	-0.24	0.807	0.971
dx_AD	IN_SST	GREM1	-0.03	0.16	-0.20	0.839	0.966
dx_AD	IN_VIP	GREM1	0.12	0.15	0.81	0.418	0.716
dx_AD	Micro	GREM1	0.16	0.13	1.23	0.219	0.535
dx_AD	OPC	GREM1	0.04	0.13	0.27	0.791	0.959
dx_AD	Oligo	GREM1	-0.02	0.08	-0.29	0.768	0.895
dx_AD	Astro	GREM2	-0.11	0.08	-1.26	0.208	0.455
dx_AD	EN_L2_3_IT	GREM2	-0.01	0.10	-0.14	0.891	0.956
dx_AD	EN_L3_5_IT_1	GREM2	0.21	0.12	1.66	0.0961	0.381
dx_AD	EN_L3_5_IT_2	GREM2	0.09	0.10	0.96	0.336	0.65
dx_AD	EN_L3_5_IT_3	GREM2	0.01	0.08	0.13	0.898	0.961
dx_AD	EN_L5_6_NP	GREM2	0.06	0.07	0.80	0.424	0.888
dx_AD	EN_L5_ET	GREM2	-0.39	0.56	-0.69	0.49	0.999
dx_AD	EN_L6B	GREM2	0.44	0.45	0.96	0.337	0.72
dx_AD	EN_L6_CT	GREM2	-0.11	0.08	-1.27	0.205	0.612
dx_AD	EN_L6_IT_1	GREM2	-0.11	0.14	-0.78	0.437	0.835
dx_AD	IN_ADARB2	GREM2	0.13	0.10	1.36	0.175	0.664
dx_AD	IN_PVALB	GREM2	0.17	0.06	2.76	0.00585	0.18
dx_AD	IN_SST	GREM2	-0.06	0.07	-0.83	0.408	0.808
dx_AD	IN_VIP	GREM2	0.05	0.06	0.74	0.46	0.751
dx_AD	Oligo	GREM2	-0.01	0.07	-0.09	0.927	0.97
dx_AD	Astro	GRHL1	0.06	0.08	0.73	0.467	0.699
dx_AD	EN_L2_3_IT	GRHL1	0.06	0.04	1.39	0.163	0.439
dx_AD	EN_L3_5_IT_1	GRHL1	0.06	0.08	0.77	0.439	0.748
dx_AD	EN_L3_5_IT_2	GRHL1	0.06	0.06	1.03	0.302	0.621
dx_AD	EN_L3_5_IT_3	GRHL1	-0.12	0.06	-1.98	0.0477	0.204
dx_AD	EN_L6B	GRHL1	-0.11	0.10	-1.12	0.261	0.659
dx_AD	EN_L6_CT	GRHL1	0.04	0.10	0.44	0.66	0.908
dx_AD	EN_L6_IT_1	GRHL1	-0.07	0.07	-0.96	0.335	0.775
dx_AD	EN_L6_IT_2	GRHL1	-0.10	0.11	-0.91	0.363	0.882
dx_AD	IN_ADARB2	GRHL1	0.01	0.09	0.06	0.949	0.993
dx_AD	IN_LAMP5_LHX6	GRHL1	0.10	0.12	0.79	0.431	0.867
dx_AD	IN_LAMP5_RELN	GRHL1	-0.06	0.10	-0.63	0.529	0.908
dx_AD	IN_PVALB	GRHL1	0.02	0.09	0.26	0.791	0.968
dx_AD	IN_VIP	GRHL1	0.00	0.06	0.01	0.995	0.999
dx_AD	OPC	GRHL1	-0.12	0.09	-1.32	0.188	0.714
dx_AD	Oligo	GRHL1	-0.14	0.09	-1.63	0.103	0.306
dx_AD	EN_L2_3_IT	GRHL2	-0.23	0.11	-2.15	0.0315	0.187
dx_AD	EN_L3_5_IT_3	GRHL2	-0.93	0.45	-2.09	0.0366	0.174
dx_AD	EN_L6_IT_1	GRHL2	-0.23	0.47	-0.50	0.62	0.908
dx_AD	IN_PVALB	GRHL2	-0.48	0.42	-1.14	0.253	0.772
dx_AD	Oligo	GRHL2	-0.03	0.10	-0.31	0.754	0.887
dx_AD	Astro	GRHPR	0.18	0.04	4.31	1.65e-05	0.000971
dx_AD	EN_L2_3_IT	GRHPR	0.01	0.04	0.26	0.795	0.913
dx_AD	EN_L3_5_IT_1	GRHPR	0.04	0.08	0.48	0.628	0.858
dx_AD	EN_L3_5_IT_2	GRHPR	0.03	0.06	0.49	0.622	0.846
dx_AD	EN_L3_5_IT_3	GRHPR	0.01	0.06	0.20	0.838	0.933
dx_AD	EN_L5_6_NP	GRHPR	0.07	0.11	0.65	0.519	0.917
dx_AD	EN_L6B	GRHPR	0.11	0.11	0.98	0.329	0.714
dx_AD	EN_L6_CT	GRHPR	-0.03	0.09	-0.36	0.719	0.93
dx_AD	EN_L6_IT_1	GRHPR	0.09	0.08	1.06	0.291	0.75
dx_AD	EN_L6_IT_2	GRHPR	-0.04	0.11	-0.40	0.688	0.96
dx_AD	IN_ADARB2	GRHPR	0.06	0.09	0.64	0.52	0.87
dx_AD	IN_LAMP5_RELN	GRHPR	0.03	0.09	0.32	0.749	0.962
dx_AD	IN_PVALB	GRHPR	0.01	0.06	0.20	0.838	0.976
dx_AD	IN_SST	GRHPR	0.05	0.09	0.50	0.614	0.898
dx_AD	IN_VIP	GRHPR	0.04	0.06	0.70	0.482	0.765
dx_AD	Micro	GRHPR	0.02	0.06	0.32	0.749	0.908
dx_AD	OPC	GRHPR	0.07	0.04	1.61	0.108	0.644
dx_AD	Oligo	GRHPR	0.04	0.03	1.33	0.183	0.423
dx_AD	Astro	GRIA1	0.27	0.10	2.69	0.00711	0.0595
dx_AD	EN_L2_3_IT	GRIA1	0.06	0.04	1.48	0.138	0.404
dx_AD	EN_L3_5_IT_1	GRIA1	0.01	0.03	0.16	0.872	0.958
dx_AD	EN_L3_5_IT_2	GRIA1	0.04	0.03	1.29	0.198	0.51
dx_AD	EN_L3_5_IT_3	GRIA1	0.09	0.04	2.32	0.0204	0.121
dx_AD	EN_L5_6_NP	GRIA1	0.06	0.06	1.14	0.254	0.816
dx_AD	EN_L5_ET	GRIA1	0.03	0.28	0.11	0.912	0.999
dx_AD	EN_L6B	GRIA1	0.12	0.04	3.01	0.00265	0.0719
dx_AD	EN_L6_CT	GRIA1	0.09	0.04	2.28	0.0228	0.215
dx_AD	EN_L6_IT_1	GRIA1	-0.01	0.04	-0.30	0.762	0.948
dx_AD	EN_L6_IT_2	GRIA1	-0.11	0.07	-1.58	0.115	0.705
dx_AD	Endo	GRIA1	-0.07	0.34	-0.21	0.836	0.985
dx_AD	IN_ADARB2	GRIA1	0.05	0.03	1.75	0.0799	0.541
dx_AD	IN_LAMP5_LHX6	GRIA1	0.14	0.04	3.52	0.000439	0.0457
dx_AD	IN_LAMP5_RELN	GRIA1	0.15	0.03	4.35	1.38e-05	0.00423
dx_AD	IN_PVALB	GRIA1	0.09	0.04	2.23	0.0256	0.35
dx_AD	IN_PVALB_CHC	GRIA1	0.08	0.04	2.39	0.017	0.292
dx_AD	IN_SST	GRIA1	0.11	0.03	3.25	0.00115	0.076
dx_AD	IN_VIP	GRIA1	0.11	0.03	3.56	0.000366	0.0264
dx_AD	Micro	GRIA1	0.07	0.09	0.76	0.444	0.743
dx_AD	OPC	GRIA1	0.08	0.05	1.44	0.15	0.683
dx_AD	Oligo	GRIA1	0.03	0.07	0.39	0.698	0.857
dx_AD	Astro	GRIA2	-0.15	0.05	-2.74	0.00613	0.0549
dx_AD	EN_L2_3_IT	GRIA2	-0.01	0.02	-0.30	0.761	0.898
dx_AD	EN_L3_5_IT_1	GRIA2	0.01	0.03	0.53	0.597	0.841
dx_AD	EN_L3_5_IT_2	GRIA2	0.02	0.02	0.66	0.508	0.781
dx_AD	EN_L3_5_IT_3	GRIA2	0.02	0.03	0.92	0.358	0.628
dx_AD	EN_L5_6_NP	GRIA2	0.03	0.04	0.94	0.349	0.857
dx_AD	EN_L5_ET	GRIA2	-0.02	0.18	-0.14	0.889	0.999
dx_AD	EN_L6B	GRIA2	-0.02	0.03	-0.70	0.482	0.818
dx_AD	EN_L6_CT	GRIA2	0.01	0.03	0.30	0.761	0.941
dx_AD	EN_L6_IT_1	GRIA2	-0.05	0.04	-1.39	0.163	0.634
dx_AD	EN_L6_IT_2	GRIA2	-0.02	0.04	-0.38	0.702	0.964
dx_AD	Endo	GRIA2	-0.10	0.14	-0.70	0.485	0.91
dx_AD	IN_ADARB2	GRIA2	0.01	0.03	0.41	0.68	0.921
dx_AD	IN_LAMP5_LHX6	GRIA2	-0.04	0.03	-1.18	0.238	0.764
dx_AD	IN_LAMP5_RELN	GRIA2	-0.02	0.03	-0.72	0.474	0.886
dx_AD	IN_PVALB	GRIA2	0.04	0.03	1.52	0.128	0.636
dx_AD	IN_PVALB_CHC	GRIA2	0.06	0.03	1.82	0.0681	0.515
dx_AD	IN_SST	GRIA2	0.03	0.03	1.06	0.29	0.74
dx_AD	IN_VIP	GRIA2	0.06	0.03	2.47	0.0133	0.157
dx_AD	Micro	GRIA2	-0.05	0.09	-0.60	0.549	0.814
dx_AD	OPC	GRIA2	0.01	0.02	0.49	0.622	0.919
dx_AD	Oligo	GRIA2	-0.07	0.05	-1.62	0.105	0.308
dx_AD	PC	GRIA2	0.16	0.13	1.20	0.231	0.979
dx_AD	PVM	GRIA2	0.35	0.18	2.02	0.0434	0.724
dx_AD	SMC	GRIA2	-0.22	0.76	-0.29	0.769	0.996
dx_AD	VLMC	GRIA2	0.33	0.13	2.47	0.0133	0.157
dx_AD	Astro	GRIA3	-0.04	0.07	-0.64	0.525	0.742
dx_AD	EN_L2_3_IT	GRIA3	-0.01	0.03	-0.26	0.796	0.913
dx_AD	EN_L3_5_IT_1	GRIA3	-0.03	0.05	-0.53	0.593	0.84
dx_AD	EN_L3_5_IT_2	GRIA3	0.05	0.03	1.47	0.143	0.437
dx_AD	EN_L3_5_IT_3	GRIA3	0.08	0.03	2.48	0.013	0.0926
dx_AD	EN_L5_6_NP	GRIA3	-0.10	0.06	-1.56	0.118	0.707
dx_AD	EN_L5_ET	GRIA3	-0.23	0.23	-1.02	0.306	0.999
dx_AD	EN_L6B	GRIA3	0.02	0.06	0.31	0.753	0.932
dx_AD	EN_L6_CT	GRIA3	-0.06	0.04	-1.45	0.146	0.541
dx_AD	EN_L6_IT_1	GRIA3	-0.04	0.04	-1.00	0.318	0.767
dx_AD	EN_L6_IT_2	GRIA3	0.06	0.06	1.02	0.306	0.862
dx_AD	Endo	GRIA3	0.15	0.34	0.43	0.666	0.948
dx_AD	IN_ADARB2	GRIA3	-0.01	0.05	-0.28	0.78	0.952
dx_AD	IN_LAMP5_LHX6	GRIA3	0.11	0.05	2.29	0.0222	0.341
dx_AD	IN_LAMP5_RELN	GRIA3	0.16	0.04	3.67	0.000244	0.0258
dx_AD	IN_PVALB	GRIA3	0.08	0.03	2.39	0.0169	0.288
dx_AD	IN_PVALB_CHC	GRIA3	0.15	0.04	4.37	1.23e-05	0.00324
dx_AD	IN_SST	GRIA3	0.04	0.03	1.34	0.18	0.644
dx_AD	IN_VIP	GRIA3	0.08	0.05	1.56	0.118	0.423
dx_AD	Micro	GRIA3	0.03	0.08	0.34	0.733	0.903
dx_AD	OPC	GRIA3	0.10	0.03	2.98	0.00288	0.219
dx_AD	Oligo	GRIA3	-0.04	0.06	-0.61	0.544	0.757
dx_AD	PC	GRIA3	0.27	0.36	0.75	0.454	0.986
dx_AD	VLMC	GRIA3	0.64	0.17	3.83	0.000128	0.0212
dx_AD	Astro	GRIA4	-0.03	0.09	-0.34	0.737	0.874
dx_AD	EN_L2_3_IT	GRIA4	0.10	0.04	2.87	0.00408	0.0584
dx_AD	EN_L3_5_IT_1	GRIA4	0.13	0.04	3.02	0.00255	0.0563
dx_AD	EN_L3_5_IT_2	GRIA4	0.05	0.04	1.47	0.143	0.436
dx_AD	EN_L3_5_IT_3	GRIA4	0.06	0.04	1.56	0.118	0.347
dx_AD	EN_L5_6_NP	GRIA4	0.01	0.04	0.29	0.774	0.969
dx_AD	EN_L5_ET	GRIA4	0.31	0.62	0.50	0.614	0.999
dx_AD	EN_L6B	GRIA4	0.08	0.06	1.49	0.136	0.511
dx_AD	EN_L6_CT	GRIA4	0.19	0.10	1.84	0.0665	0.373
dx_AD	EN_L6_IT_1	GRIA4	0.08	0.06	1.22	0.223	0.696
dx_AD	EN_L6_IT_2	GRIA4	0.14	0.05	2.63	0.00866	0.36
dx_AD	Endo	GRIA4	0.05	0.31	0.16	0.874	0.986
dx_AD	IN_ADARB2	GRIA4	0.02	0.09	0.28	0.777	0.95
dx_AD	IN_LAMP5_LHX6	GRIA4	0.03	0.04	0.82	0.412	0.859
dx_AD	IN_LAMP5_RELN	GRIA4	0.08	0.04	1.99	0.046	0.462
dx_AD	IN_PVALB	GRIA4	0.07	0.03	2.11	0.0349	0.398
dx_AD	IN_PVALB_CHC	GRIA4	0.08	0.03	2.28	0.0227	0.336
dx_AD	IN_SST	GRIA4	0.08	0.05	1.58	0.114	0.556
dx_AD	IN_VIP	GRIA4	0.18	0.04	4.18	2.95e-05	0.00606
dx_AD	Micro	GRIA4	-0.08	0.10	-0.81	0.416	0.719
dx_AD	OPC	GRIA4	0.05	0.06	0.80	0.425	0.853
dx_AD	Oligo	GRIA4	0.11	0.05	2.06	0.0393	0.177
dx_AD	PC	GRIA4	0.02	0.14	0.14	0.885	0.999
dx_AD	VLMC	GRIA4	-0.62	0.18	-3.35	0.000801	0.0353
dx_AD	Astro	GRID1	-0.11	0.04	-3.21	0.00134	0.02
dx_AD	EN_L2_3_IT	GRID1	-0.01	0.03	-0.36	0.716	0.876
dx_AD	EN_L3_5_IT_1	GRID1	0.07	0.04	1.96	0.0503	0.282
dx_AD	EN_L3_5_IT_2	GRID1	0.01	0.03	0.24	0.811	0.929
dx_AD	EN_L3_5_IT_3	GRID1	-0.07	0.04	-1.89	0.0581	0.229
dx_AD	EN_L5_6_NP	GRID1	0.03	0.04	0.72	0.47	0.902
dx_AD	EN_L5_ET	GRID1	-0.08	0.22	-0.35	0.729	0.999
dx_AD	EN_L6B	GRID1	0.04	0.04	1.03	0.304	0.697
dx_AD	EN_L6_CT	GRID1	0.01	0.04	0.41	0.685	0.916
dx_AD	EN_L6_IT_1	GRID1	0.03	0.04	0.85	0.395	0.814
dx_AD	EN_L6_IT_2	GRID1	0.01	0.04	0.21	0.831	0.977
dx_AD	Endo	GRID1	-0.12	0.36	-0.33	0.743	0.969
dx_AD	IN_ADARB2	GRID1	0.04	0.03	1.19	0.233	0.71
dx_AD	IN_LAMP5_LHX6	GRID1	0.08	0.03	2.52	0.0117	0.258
dx_AD	IN_LAMP5_RELN	GRID1	0.03	0.03	1.08	0.281	0.789
dx_AD	IN_PVALB	GRID1	0.03	0.03	0.98	0.329	0.818
dx_AD	IN_PVALB_CHC	GRID1	-0.08	0.04	-2.15	0.0315	0.387
dx_AD	IN_SST	GRID1	-0.02	0.03	-0.54	0.59	0.887
dx_AD	IN_VIP	GRID1	-0.02	0.03	-0.57	0.566	0.815
dx_AD	Micro	GRID1	0.04	0.08	0.45	0.655	0.869
dx_AD	OPC	GRID1	0.00	0.02	0.08	0.933	0.993
dx_AD	Oligo	GRID1	0.06	0.03	1.90	0.0571	0.219
dx_AD	PC	GRID1	-0.10	0.14	-0.75	0.451	0.986
dx_AD	SMC	GRID1	0.39	0.22	1.78	0.0745	0.95
dx_AD	VLMC	GRID1	0.16	0.13	1.16	0.245	0.585
dx_AD	Astro	GRID2	-0.19	0.08	-2.36	0.0181	0.106
dx_AD	EN_L2_3_IT	GRID2	0.04	0.07	0.60	0.547	0.777
dx_AD	EN_L3_5_IT_1	GRID2	0.03	0.17	0.19	0.85	0.95
dx_AD	EN_L3_5_IT_2	GRID2	-0.13	0.10	-1.30	0.192	0.505
dx_AD	EN_L3_5_IT_3	GRID2	0.03	0.04	0.75	0.454	0.705
dx_AD	EN_L5_6_NP	GRID2	-0.06	0.13	-0.46	0.644	0.946
dx_AD	EN_L5_ET	GRID2	0.54	0.39	1.37	0.17	0.999
dx_AD	EN_L6B	GRID2	0.24	0.06	3.73	0.000193	0.0152
dx_AD	EN_L6_CT	GRID2	0.03	0.05	0.58	0.564	0.869
dx_AD	EN_L6_IT_1	GRID2	-0.02	0.07	-0.33	0.744	0.944
dx_AD	EN_L6_IT_2	GRID2	-0.07	0.17	-0.40	0.687	0.959
dx_AD	Endo	GRID2	0.16	0.27	0.58	0.561	0.931
dx_AD	IN_ADARB2	GRID2	0.12	0.06	2.11	0.0345	0.412
dx_AD	IN_LAMP5_LHX6	GRID2	0.24	0.08	2.95	0.00322	0.13
dx_AD	IN_LAMP5_RELN	GRID2	0.17	0.07	2.47	0.0135	0.273
dx_AD	IN_PVALB	GRID2	0.26	0.08	3.18	0.00147	0.0871
dx_AD	IN_PVALB_CHC	GRID2	0.02	0.05	0.31	0.757	0.965
dx_AD	IN_SST	GRID2	0.17	0.04	4.43	9.22e-06	0.00437
dx_AD	IN_VIP	GRID2	0.16	0.04	4.01	6.1e-05	0.00941
dx_AD	Micro	GRID2	0.14	0.13	1.09	0.276	0.598
dx_AD	OPC	GRID2	0.05	0.03	1.74	0.0819	0.607
dx_AD	Oligo	GRID2	-0.04	0.24	-0.17	0.863	0.94
dx_AD	PC	GRID2	0.27	0.15	1.83	0.0668	0.979
dx_AD	PVM	GRID2	-0.08	0.64	-0.12	0.903	0.985
dx_AD	SMC	GRID2	0.46	0.26	1.80	0.0719	0.95
dx_AD	VLMC	GRID2	0.02	0.18	0.11	0.916	0.969
dx_AD	Astro	GRID2IP	0.21	0.08	2.74	0.00619	0.0551
dx_AD	EN_L2_3_IT	GRID2IP	-0.23	0.08	-2.76	0.00574	0.0724
dx_AD	EN_L3_5_IT_1	GRID2IP	-0.00	0.07	-0.07	0.946	0.983
dx_AD	EN_L3_5_IT_2	GRID2IP	-0.12	0.09	-1.37	0.171	0.477
dx_AD	EN_L3_5_IT_3	GRID2IP	-0.05	0.09	-0.58	0.565	0.784
dx_AD	EN_L6B	GRID2IP	0.03	0.36	0.08	0.937	0.984
dx_AD	EN_L6_IT_1	GRID2IP	0.07	0.43	0.17	0.865	0.974
dx_AD	IN_ADARB2	GRID2IP	-0.05	0.10	-0.52	0.601	0.898
dx_AD	IN_LAMP5_LHX6	GRID2IP	-0.01	0.13	-0.06	0.949	0.995
dx_AD	IN_LAMP5_RELN	GRID2IP	-0.04	0.09	-0.47	0.636	0.937
dx_AD	IN_SST	GRID2IP	-0.24	0.12	-2.01	0.0446	0.399
dx_AD	IN_VIP	GRID2IP	-0.09	0.06	-1.46	0.144	0.459
dx_AD	Micro	GRID2IP	-0.11	0.10	-1.08	0.282	0.605
dx_AD	OPC	GRID2IP	0.04	0.07	0.60	0.551	0.896
dx_AD	Oligo	GRID2IP	-0.07	0.07	-1.08	0.28	0.534
dx_AD	Astro	GRIK1	0.16	0.06	2.63	0.00862	0.0673
dx_AD	EN_L2_3_IT	GRIK1	-0.15	0.09	-1.65	0.0999	0.344
dx_AD	EN_L3_5_IT_1	GRIK1	-0.20	0.10	-2.03	0.0425	0.261
dx_AD	EN_L3_5_IT_2	GRIK1	-0.06	0.09	-0.69	0.493	0.771
dx_AD	EN_L3_5_IT_3	GRIK1	-0.11	0.09	-1.29	0.198	0.461
dx_AD	EN_L5_6_NP	GRIK1	0.06	0.15	0.43	0.665	0.95
dx_AD	EN_L5_ET	GRIK1	-0.89	0.76	-1.16	0.246	0.999
dx_AD	EN_L6B	GRIK1	0.00	0.18	0.02	0.983	0.996
dx_AD	EN_L6_CT	GRIK1	0.03	0.14	0.20	0.842	0.963
dx_AD	EN_L6_IT_1	GRIK1	-0.16	0.13	-1.21	0.227	0.7
dx_AD	EN_L6_IT_2	GRIK1	-0.23	0.19	-1.22	0.222	0.795
dx_AD	Endo	GRIK1	-0.39	0.28	-1.36	0.174	0.74
dx_AD	IN_ADARB2	GRIK1	0.10	0.04	2.38	0.0174	0.33
dx_AD	IN_LAMP5_LHX6	GRIK1	0.16	0.05	3.00	0.00268	0.116
dx_AD	IN_LAMP5_RELN	GRIK1	0.14	0.04	3.43	0.000598	0.046
dx_AD	IN_PVALB	GRIK1	0.18	0.06	2.85	0.00431	0.152
dx_AD	IN_PVALB_CHC	GRIK1	0.09	0.07	1.34	0.181	0.71
dx_AD	IN_SST	GRIK1	-0.01	0.04	-0.26	0.797	0.956
dx_AD	IN_VIP	GRIK1	-0.08	0.05	-1.44	0.15	0.467
dx_AD	Micro	GRIK1	-0.13	0.09	-1.54	0.124	0.402
dx_AD	OPC	GRIK1	0.07	0.04	1.87	0.0618	0.549
dx_AD	Oligo	GRIK1	0.00	0.06	0.08	0.94	0.975
dx_AD	PC	GRIK1	-0.03	0.13	-0.21	0.835	0.999
dx_AD	PVM	GRIK1	0.00	0.54	0.01	0.995	0.999
dx_AD	SMC	GRIK1	0.87	0.96	0.91	0.365	0.957
dx_AD	VLMC	GRIK1	-0.17	0.15	-1.11	0.268	0.61
dx_AD	Astro	GRIK2	-0.16	0.07	-2.34	0.0194	0.11
dx_AD	EN_L2_3_IT	GRIK2	0.08	0.03	3.00	0.00267	0.0461
dx_AD	EN_L3_5_IT_1	GRIK2	0.09	0.04	2.26	0.0237	0.195
dx_AD	EN_L3_5_IT_2	GRIK2	0.00	0.04	0.11	0.915	0.969
dx_AD	EN_L3_5_IT_3	GRIK2	0.06	0.03	2.10	0.0359	0.171
dx_AD	EN_L5_6_NP	GRIK2	0.03	0.08	0.40	0.686	0.953
dx_AD	EN_L5_ET	GRIK2	-0.24	0.18	-1.29	0.196	0.999
dx_AD	EN_L6B	GRIK2	0.02	0.04	0.38	0.708	0.916
dx_AD	EN_L6_CT	GRIK2	0.11	0.04	2.84	0.00447	0.0854
dx_AD	EN_L6_IT_1	GRIK2	0.04	0.04	1.03	0.302	0.757
dx_AD	EN_L6_IT_2	GRIK2	0.10	0.05	1.92	0.0547	0.587
dx_AD	Endo	GRIK2	-0.09	0.13	-0.68	0.497	0.911
dx_AD	IN_ADARB2	GRIK2	-0.01	0.03	-0.22	0.828	0.964
dx_AD	IN_LAMP5_LHX6	GRIK2	0.11	0.03	3.32	0.00089	0.0604
dx_AD	IN_LAMP5_RELN	GRIK2	0.05	0.03	1.56	0.118	0.617
dx_AD	IN_PVALB	GRIK2	0.13	0.05	2.44	0.0148	0.272
dx_AD	IN_PVALB_CHC	GRIK2	0.05	0.05	0.99	0.322	0.827
dx_AD	IN_SST	GRIK2	0.16	0.03	5.23	1.67e-07	0.000259
dx_AD	IN_VIP	GRIK2	0.10	0.03	3.67	0.000244	0.0202
dx_AD	Micro	GRIK2	-0.09	0.08	-1.13	0.259	0.582
dx_AD	OPC	GRIK2	0.01	0.03	0.47	0.64	0.925
dx_AD	Oligo	GRIK2	-0.04	0.06	-0.65	0.518	0.74
dx_AD	PC	GRIK2	0.00	0.12	0.02	0.981	1
dx_AD	PVM	GRIK2	0.32	0.17	1.86	0.0627	0.752
dx_AD	SMC	GRIK2	0.40	0.82	0.49	0.626	0.977
dx_AD	VLMC	GRIK2	0.16	0.14	1.12	0.264	0.604
dx_AD	Astro	GRIK3	-0.09	0.09	-0.98	0.329	0.585
dx_AD	EN_L2_3_IT	GRIK3	0.12	0.09	1.32	0.185	0.466
dx_AD	EN_L3_5_IT_1	GRIK3	-0.06	0.15	-0.44	0.661	0.876
dx_AD	EN_L3_5_IT_2	GRIK3	0.41	0.12	3.46	0.000537	0.0135
dx_AD	EN_L3_5_IT_3	GRIK3	0.13	0.06	2.38	0.0174	0.11
dx_AD	EN_L5_6_NP	GRIK3	-0.01	0.06	-0.17	0.866	0.984
dx_AD	EN_L5_ET	GRIK3	-0.57	0.48	-1.18	0.236	0.999
dx_AD	EN_L6B	GRIK3	0.09	0.05	1.70	0.0898	0.434
dx_AD	EN_L6_CT	GRIK3	-0.04	0.05	-0.71	0.48	0.831
dx_AD	EN_L6_IT_1	GRIK3	0.02	0.07	0.31	0.757	0.947
dx_AD	IN_PVALB	GRIK3	0.00	0.04	0.13	0.897	0.985
dx_AD	IN_SST	GRIK3	0.02	0.04	0.37	0.713	0.931
dx_AD	IN_VIP	GRIK3	-0.01	0.08	-0.08	0.935	0.98
dx_AD	OPC	GRIK3	0.09	0.05	1.80	0.072	0.583
dx_AD	Oligo	GRIK3	0.10	0.07	1.41	0.16	0.391
dx_AD	Astro	GRIK4	0.07	0.06	1.22	0.221	0.47
dx_AD	EN_L2_3_IT	GRIK4	0.15	0.09	1.72	0.0855	0.319
dx_AD	EN_L3_5_IT_1	GRIK4	0.00	0.08	0.03	0.979	0.994
dx_AD	EN_L3_5_IT_2	GRIK4	0.12	0.09	1.33	0.184	0.495
dx_AD	EN_L3_5_IT_3	GRIK4	0.05	0.06	0.83	0.404	0.668
dx_AD	EN_L5_6_NP	GRIK4	-0.12	0.12	-0.99	0.323	0.847
dx_AD	EN_L5_ET	GRIK4	-0.02	0.35	-0.05	0.957	0.999
dx_AD	EN_L6B	GRIK4	0.19	0.07	2.71	0.00676	0.122
dx_AD	EN_L6_CT	GRIK4	0.05	0.04	1.10	0.271	0.681
dx_AD	EN_L6_IT_1	GRIK4	0.00	0.08	0.00	0.997	0.999
dx_AD	EN_L6_IT_2	GRIK4	-0.12	0.21	-0.55	0.581	0.942
dx_AD	IN_ADARB2	GRIK4	0.11	0.05	2.07	0.0387	0.431
dx_AD	IN_LAMP5_LHX6	GRIK4	0.08	0.05	1.60	0.11	0.615
dx_AD	IN_LAMP5_RELN	GRIK4	0.14	0.05	2.90	0.00375	0.143
dx_AD	IN_PVALB	GRIK4	-0.03	0.10	-0.32	0.748	0.959
dx_AD	IN_SST	GRIK4	0.11	0.11	0.95	0.342	0.773
dx_AD	IN_VIP	GRIK4	0.12	0.06	2.11	0.0345	0.242
dx_AD	Micro	GRIK4	0.01	0.10	0.06	0.955	0.986
dx_AD	OPC	GRIK4	0.01	0.04	0.34	0.732	0.95
dx_AD	Oligo	GRIK4	-0.01	0.06	-0.14	0.891	0.955
dx_AD	Astro	GRIK5	0.02	0.04	0.50	0.617	0.803
dx_AD	EN_L2_3_IT	GRIK5	0.07	0.03	2.20	0.0279	0.175
dx_AD	EN_L3_5_IT_1	GRIK5	0.03	0.05	0.51	0.61	0.848
dx_AD	EN_L3_5_IT_2	GRIK5	0.08	0.04	1.92	0.0554	0.265
dx_AD	EN_L3_5_IT_3	GRIK5	0.12	0.04	2.80	0.00514	0.0501
dx_AD	EN_L5_6_NP	GRIK5	0.11	0.06	1.86	0.0633	0.63
dx_AD	EN_L5_ET	GRIK5	0.23	0.35	0.66	0.51	0.999
dx_AD	EN_L6B	GRIK5	0.10	0.06	1.73	0.084	0.422
dx_AD	EN_L6_CT	GRIK5	0.17	0.05	3.63	0.000285	0.0138
dx_AD	EN_L6_IT_1	GRIK5	0.15	0.06	2.66	0.00776	0.172
dx_AD	EN_L6_IT_2	GRIK5	0.13	0.08	1.76	0.0777	0.642
dx_AD	IN_ADARB2	GRIK5	0.04	0.05	0.70	0.482	0.858
dx_AD	IN_LAMP5_LHX6	GRIK5	0.07	0.07	1.08	0.279	0.784
dx_AD	IN_LAMP5_RELN	GRIK5	0.01	0.05	0.21	0.833	0.976
dx_AD	IN_PVALB	GRIK5	0.04	0.04	0.92	0.36	0.833
dx_AD	IN_PVALB_CHC	GRIK5	-0.01	0.07	-0.15	0.884	0.983
dx_AD	IN_SST	GRIK5	0.06	0.05	1.19	0.234	0.698
dx_AD	IN_VIP	GRIK5	0.03	0.03	0.77	0.44	0.734
dx_AD	Micro	GRIK5	0.20	0.09	2.31	0.0211	0.145
dx_AD	OPC	GRIK5	0.01	0.04	0.15	0.879	0.981
dx_AD	Oligo	GRIK5	-0.01	0.05	-0.14	0.886	0.952
dx_AD	Astro	GRIN1	-0.02	0.09	-0.21	0.832	0.923
dx_AD	EN_L2_3_IT	GRIN1	0.06	0.03	1.72	0.0851	0.318
dx_AD	EN_L3_5_IT_1	GRIN1	0.09	0.04	2.32	0.0201	0.179
dx_AD	EN_L3_5_IT_2	GRIN1	0.06	0.03	1.75	0.0806	0.325
dx_AD	EN_L3_5_IT_3	GRIN1	0.08	0.03	2.32	0.0201	0.12
dx_AD	EN_L5_6_NP	GRIN1	-0.02	0.05	-0.46	0.642	0.946
dx_AD	EN_L5_ET	GRIN1	0.44	0.33	1.34	0.179	0.999
dx_AD	EN_L6B	GRIN1	0.11	0.05	1.99	0.0462	0.327
dx_AD	EN_L6_CT	GRIN1	0.10	0.05	2.08	0.0377	0.277
dx_AD	EN_L6_IT_1	GRIN1	0.02	0.04	0.41	0.679	0.927
dx_AD	EN_L6_IT_2	GRIN1	0.09	0.05	1.63	0.103	0.688
dx_AD	Endo	GRIN1	0.24	0.31	0.79	0.432	0.892
dx_AD	IN_ADARB2	GRIN1	0.07	0.04	1.85	0.0646	0.505
dx_AD	IN_LAMP5_LHX6	GRIN1	-0.00	0.04	-0.10	0.918	0.988
dx_AD	IN_LAMP5_RELN	GRIN1	0.02	0.04	0.68	0.5	0.894
dx_AD	IN_PVALB	GRIN1	0.08	0.04	2.16	0.0306	0.379
dx_AD	IN_PVALB_CHC	GRIN1	0.12	0.05	2.48	0.0131	0.256
dx_AD	IN_SST	GRIN1	0.07	0.04	1.79	0.0738	0.48
dx_AD	IN_VIP	GRIN1	0.04	0.03	1.13	0.26	0.589
dx_AD	Micro	GRIN1	-0.00	0.09	-0.05	0.962	0.988
dx_AD	OPC	GRIN1	-0.05	0.09	-0.60	0.551	0.896
dx_AD	Oligo	GRIN1	0.03	0.08	0.33	0.744	0.882
dx_AD	PC	GRIN1	0.25	0.37	0.70	0.486	0.993
dx_AD	Astro	GRIN2A	0.08	0.08	0.98	0.327	0.583
dx_AD	EN_L2_3_IT	GRIN2A	0.02	0.02	0.65	0.519	0.76
dx_AD	EN_L3_5_IT_1	GRIN2A	0.03	0.03	0.88	0.377	0.706
dx_AD	EN_L3_5_IT_2	GRIN2A	-0.08	0.03	-2.83	0.00472	0.0615
dx_AD	EN_L3_5_IT_3	GRIN2A	-0.01	0.03	-0.31	0.76	0.898
dx_AD	EN_L5_6_NP	GRIN2A	-0.04	0.03	-1.14	0.254	0.816
dx_AD	EN_L5_ET	GRIN2A	0.10	0.28	0.36	0.721	0.999
dx_AD	EN_L6B	GRIN2A	-0.06	0.10	-0.60	0.545	0.849
dx_AD	EN_L6_CT	GRIN2A	-0.07	0.04	-1.74	0.0815	0.412
dx_AD	EN_L6_IT_1	GRIN2A	-0.02	0.04	-0.44	0.663	0.924
dx_AD	EN_L6_IT_2	GRIN2A	-0.16	0.05	-3.20	0.00138	0.179
dx_AD	Endo	GRIN2A	0.35	0.34	1.01	0.313	0.836
dx_AD	IN_ADARB2	GRIN2A	-0.04	0.07	-0.54	0.59	0.892
dx_AD	IN_LAMP5_LHX6	GRIN2A	0.03	0.04	0.80	0.422	0.865
dx_AD	IN_LAMP5_RELN	GRIN2A	0.06	0.04	1.59	0.112	0.605
dx_AD	IN_PVALB	GRIN2A	0.10	0.06	1.75	0.0806	0.542
dx_AD	IN_PVALB_CHC	GRIN2A	-0.04	0.11	-0.33	0.744	0.964
dx_AD	IN_SST	GRIN2A	0.06	0.05	1.27	0.203	0.671
dx_AD	IN_VIP	GRIN2A	0.05	0.04	1.30	0.195	0.521
dx_AD	Micro	GRIN2A	-0.08	0.09	-0.81	0.417	0.719
dx_AD	OPC	GRIN2A	-0.11	0.10	-1.14	0.256	0.763
dx_AD	Oligo	GRIN2A	-0.13	0.12	-1.06	0.287	0.543
dx_AD	PC	GRIN2A	0.32	0.40	0.80	0.423	0.983
dx_AD	SMC	GRIN2A	-0.23	0.29	-0.80	0.425	0.962
dx_AD	Astro	GRIN2B	0.01	0.08	0.13	0.897	0.956
dx_AD	EN_L2_3_IT	GRIN2B	0.09	0.03	2.90	0.00375	0.0553
dx_AD	EN_L3_5_IT_1	GRIN2B	0.07	0.03	2.18	0.0294	0.217
dx_AD	EN_L3_5_IT_2	GRIN2B	0.04	0.03	1.43	0.153	0.453
dx_AD	EN_L3_5_IT_3	GRIN2B	0.09	0.03	2.88	0.00392	0.0425
dx_AD	EN_L5_6_NP	GRIN2B	0.08	0.03	2.35	0.0189	0.461
dx_AD	EN_L5_ET	GRIN2B	-0.21	0.26	-0.80	0.422	0.999
dx_AD	EN_L6B	GRIN2B	0.04	0.03	1.27	0.203	0.6
dx_AD	EN_L6_CT	GRIN2B	0.04	0.04	0.98	0.326	0.727
dx_AD	EN_L6_IT_1	GRIN2B	0.06	0.04	1.34	0.182	0.655
dx_AD	EN_L6_IT_2	GRIN2B	0.04	0.05	0.88	0.378	0.888
dx_AD	Endo	GRIN2B	0.29	0.33	0.85	0.394	0.871
dx_AD	IN_ADARB2	GRIN2B	0.05	0.03	1.83	0.0673	0.509
dx_AD	IN_LAMP5_LHX6	GRIN2B	0.10	0.04	2.75	0.00594	0.182
dx_AD	IN_LAMP5_RELN	GRIN2B	0.09	0.03	2.90	0.00375	0.143
dx_AD	IN_PVALB	GRIN2B	0.03	0.03	1.11	0.265	0.78
dx_AD	IN_PVALB_CHC	GRIN2B	0.02	0.03	0.65	0.513	0.905
dx_AD	IN_SST	GRIN2B	0.02	0.03	0.84	0.402	0.806
dx_AD	IN_VIP	GRIN2B	-0.02	0.03	-0.72	0.468	0.756
dx_AD	Micro	GRIN2B	0.04	0.10	0.36	0.719	0.897
dx_AD	OPC	GRIN2B	0.05	0.04	1.29	0.198	0.721
dx_AD	Oligo	GRIN2B	-0.01	0.08	-0.18	0.86	0.938
dx_AD	PC	GRIN2B	0.12	0.38	0.32	0.748	0.999
dx_AD	Astro	GRIN2C	-0.10	0.06	-1.56	0.118	0.327
dx_AD	EN_L2_3_IT	GRIN2C	-0.20	0.10	-1.95	0.0506	0.24
dx_AD	EN_L3_5_IT_3	GRIN2C	0.12	0.38	0.30	0.764	0.899
dx_AD	IN_PVALB_CHC	GRIN2C	-0.04	0.11	-0.40	0.692	0.952
dx_AD	Oligo	GRIN2C	-0.18	0.08	-2.43	0.0153	0.101
dx_AD	Astro	GRIN2D	-0.24	0.07	-3.52	0.000427	0.00916
dx_AD	EN_L2_3_IT	GRIN2D	-0.12	0.08	-1.53	0.127	0.387
dx_AD	EN_L3_5_IT_1	GRIN2D	-0.24	0.11	-2.18	0.0293	0.217
dx_AD	EN_L3_5_IT_2	GRIN2D	-0.16	0.09	-1.73	0.0832	0.33
dx_AD	EN_L3_5_IT_3	GRIN2D	-0.18	0.09	-2.08	0.0377	0.176
dx_AD	EN_L5_6_NP	GRIN2D	0.07	0.10	0.71	0.48	0.904
dx_AD	EN_L6_IT_1	GRIN2D	-0.14	0.11	-1.21	0.226	0.698
dx_AD	IN_ADARB2	GRIN2D	-0.01	0.06	-0.09	0.93	0.989
dx_AD	IN_LAMP5_LHX6	GRIN2D	0.01	0.07	0.20	0.838	0.976
dx_AD	IN_LAMP5_RELN	GRIN2D	0.00	0.07	0.06	0.95	0.992
dx_AD	IN_PVALB	GRIN2D	0.06	0.04	1.47	0.141	0.656
dx_AD	IN_PVALB_CHC	GRIN2D	0.03	0.06	0.57	0.568	0.914
dx_AD	IN_SST	GRIN2D	0.07	0.05	1.37	0.172	0.635
dx_AD	IN_VIP	GRIN2D	-0.02	0.04	-0.50	0.614	0.841
dx_AD	Micro	GRIN2D	-0.02	0.09	-0.26	0.795	0.928
dx_AD	OPC	GRIN2D	-0.08	0.06	-1.41	0.16	0.693
dx_AD	Oligo	GRIN2D	-0.12	0.06	-2.05	0.0405	0.18
dx_AD	Astro	GRIN3A	0.02	0.09	0.23	0.815	0.917
dx_AD	EN_L2_3_IT	GRIN3A	0.22	0.10	2.14	0.0325	0.19
dx_AD	EN_L3_5_IT_2	GRIN3A	-0.11	0.12	-0.94	0.35	0.662
dx_AD	EN_L3_5_IT_3	GRIN3A	0.35	0.11	3.10	0.00197	0.0263
dx_AD	EN_L5_6_NP	GRIN3A	0.11	0.07	1.61	0.108	0.693
dx_AD	EN_L5_ET	GRIN3A	0.07	0.55	0.12	0.905	0.999
dx_AD	EN_L6B	GRIN3A	0.32	0.14	2.23	0.0256	0.247
dx_AD	EN_L6_CT	GRIN3A	0.32	0.17	1.96	0.0496	0.32
dx_AD	EN_L6_IT_1	GRIN3A	-0.17	0.16	-1.11	0.266	0.733
dx_AD	IN_ADARB2	GRIN3A	0.07	0.05	1.40	0.16	0.646
dx_AD	IN_LAMP5_LHX6	GRIN3A	0.00	0.05	0.08	0.936	0.993
dx_AD	IN_LAMP5_RELN	GRIN3A	0.05	0.05	0.98	0.326	0.819
dx_AD	IN_PVALB	GRIN3A	0.25	0.07	3.60	0.000316	0.034
dx_AD	IN_PVALB_CHC	GRIN3A	0.08	0.06	1.41	0.157	0.685
dx_AD	IN_SST	GRIN3A	0.01	0.06	0.20	0.838	0.966
dx_AD	IN_VIP	GRIN3A	0.17	0.07	2.55	0.0107	0.14
dx_AD	Micro	GRIN3A	0.01	0.12	0.07	0.947	0.983
dx_AD	OPC	GRIN3A	-0.16	0.11	-1.46	0.146	0.678
dx_AD	Oligo	GRIN3A	-0.00	0.07	-0.03	0.977	0.991
dx_AD	Oligo	GRIN3B	-0.30	0.11	-2.71	0.0068	0.0611
dx_AD	Astro	GRINA	-0.08	0.05	-1.61	0.108	0.31
dx_AD	EN_L2_3_IT	GRINA	0.05	0.06	0.82	0.411	0.686
dx_AD	EN_L3_5_IT_1	GRINA	0.10	0.07	1.46	0.145	0.464
dx_AD	EN_L3_5_IT_2	GRINA	0.01	0.07	0.22	0.826	0.935
dx_AD	EN_L3_5_IT_3	GRINA	0.06	0.06	1.05	0.295	0.568
dx_AD	EN_L5_6_NP	GRINA	0.16	0.09	1.73	0.084	0.653
dx_AD	EN_L6B	GRINA	0.13	0.09	1.49	0.135	0.51
dx_AD	EN_L6_CT	GRINA	-0.03	0.08	-0.41	0.683	0.914
dx_AD	EN_L6_IT_1	GRINA	0.05	0.08	0.59	0.557	0.888
dx_AD	EN_L6_IT_2	GRINA	0.19	0.10	1.86	0.0626	0.609
dx_AD	Endo	GRINA	0.03	0.25	0.14	0.891	0.99
dx_AD	IN_ADARB2	GRINA	0.06	0.08	0.82	0.412	0.827
dx_AD	IN_LAMP5_LHX6	GRINA	0.10	0.09	1.14	0.255	0.774
dx_AD	IN_LAMP5_RELN	GRINA	-0.01	0.08	-0.15	0.878	0.982
dx_AD	IN_PVALB	GRINA	0.02	0.06	0.33	0.74	0.956
dx_AD	IN_PVALB_CHC	GRINA	0.05	0.10	0.49	0.628	0.937
dx_AD	IN_SST	GRINA	-0.07	0.07	-0.92	0.36	0.783
dx_AD	IN_VIP	GRINA	-0.04	0.06	-0.70	0.484	0.766
dx_AD	Micro	GRINA	0.19	0.06	3.15	0.00161	0.0281
dx_AD	OPC	GRINA	-0.06	0.05	-1.07	0.285	0.783
dx_AD	Oligo	GRINA	0.01	0.04	0.36	0.721	0.87
dx_AD	PC	GRINA	0.08	0.33	0.25	0.799	0.999
dx_AD	Astro	GRIP1	0.27	0.06	4.36	1.28e-05	0.000826
dx_AD	EN_L2_3_IT	GRIP1	0.07	0.04	1.70	0.0883	0.324
dx_AD	EN_L3_5_IT_1	GRIP1	-0.08	0.12	-0.60	0.545	0.816
dx_AD	EN_L3_5_IT_2	GRIP1	0.03	0.05	0.59	0.554	0.808
dx_AD	EN_L3_5_IT_3	GRIP1	0.17	0.04	4.14	3.49e-05	0.00139
dx_AD	EN_L5_6_NP	GRIP1	0.04	0.04	1.17	0.242	0.811
dx_AD	EN_L5_ET	GRIP1	0.53	0.36	1.46	0.143	0.999
dx_AD	EN_L6B	GRIP1	0.21	0.06	3.83	0.000127	0.0121
dx_AD	EN_L6_CT	GRIP1	0.23	0.04	5.30	1.15e-07	3.96e-05
dx_AD	EN_L6_IT_1	GRIP1	0.08	0.06	1.40	0.161	0.629
dx_AD	EN_L6_IT_2	GRIP1	0.08	0.05	1.55	0.122	0.713
dx_AD	Endo	GRIP1	-0.31	0.28	-1.12	0.261	0.806
dx_AD	IN_ADARB2	GRIP1	-0.04	0.04	-0.92	0.355	0.79
dx_AD	IN_LAMP5_LHX6	GRIP1	0.09	0.03	2.64	0.0082	0.216
dx_AD	IN_LAMP5_RELN	GRIP1	0.01	0.03	0.35	0.727	0.958
dx_AD	IN_PVALB	GRIP1	0.01	0.03	0.37	0.714	0.949
dx_AD	IN_PVALB_CHC	GRIP1	-0.06	0.05	-1.15	0.248	0.772
dx_AD	IN_SST	GRIP1	-0.05	0.04	-1.23	0.217	0.682
dx_AD	IN_VIP	GRIP1	0.05	0.03	1.39	0.166	0.487
dx_AD	Micro	GRIP1	0.03	0.09	0.30	0.765	0.914
dx_AD	OPC	GRIP1	-0.02	0.06	-0.41	0.683	0.937
dx_AD	Oligo	GRIP1	-0.06	0.06	-0.94	0.348	0.599
dx_AD	PC	GRIP1	-0.04	0.40	-0.09	0.929	0.999
dx_AD	VLMC	GRIP1	0.21	0.16	1.34	0.18	0.514
dx_AD	Astro	GRIP2	0.09	0.10	0.95	0.34	0.594
dx_AD	EN_L2_3_IT	GRIP2	0.04	0.08	0.49	0.623	0.823
dx_AD	EN_L3_5_IT_2	GRIP2	0.01	0.10	0.08	0.938	0.977
dx_AD	EN_L3_5_IT_3	GRIP2	0.26	0.09	2.80	0.00509	0.0497
dx_AD	EN_L5_6_NP	GRIP2	-0.07	0.38	-0.19	0.848	0.982
dx_AD	EN_L6B	GRIP2	0.05	0.14	0.37	0.708	0.916
dx_AD	EN_L6_CT	GRIP2	0.21	0.13	1.55	0.122	0.498
dx_AD	IN_ADARB2	GRIP2	0.05	0.05	0.92	0.36	0.794
dx_AD	IN_LAMP5_LHX6	GRIP2	-0.00	0.05	-0.07	0.947	0.994
dx_AD	IN_LAMP5_RELN	GRIP2	0.02	0.04	0.35	0.723	0.957
dx_AD	IN_PVALB	GRIP2	0.05	0.04	1.32	0.187	0.709
dx_AD	IN_PVALB_CHC	GRIP2	0.05	0.07	0.73	0.464	0.885
dx_AD	IN_SST	GRIP2	-0.03	0.05	-0.64	0.519	0.862
dx_AD	IN_VIP	GRIP2	0.03	0.04	0.76	0.447	0.74
dx_AD	OPC	GRIP2	0.06	0.11	0.54	0.589	0.909
dx_AD	Oligo	GRIP2	0.03	0.07	0.41	0.682	0.847
dx_AD	Astro	GRIPAP1	-0.04	0.04	-1.15	0.249	0.501
dx_AD	EN_L2_3_IT	GRIPAP1	-0.10	0.03	-3.33	0.000873	0.0253
dx_AD	EN_L3_5_IT_1	GRIPAP1	-0.07	0.05	-1.48	0.139	0.457
dx_AD	EN_L3_5_IT_2	GRIPAP1	-0.09	0.04	-2.30	0.0213	0.155
dx_AD	EN_L3_5_IT_3	GRIPAP1	-0.12	0.04	-3.47	0.000526	0.0103
dx_AD	EN_L5_6_NP	GRIPAP1	-0.09	0.06	-1.69	0.092	0.671
dx_AD	EN_L5_ET	GRIPAP1	-0.85	0.38	-2.24	0.025	0.863
dx_AD	EN_L6B	GRIPAP1	-0.14	0.06	-2.52	0.0116	0.167
dx_AD	EN_L6_CT	GRIPAP1	-0.09	0.05	-1.74	0.0824	0.414
dx_AD	EN_L6_IT_1	GRIPAP1	-0.11	0.05	-2.05	0.0406	0.375
dx_AD	EN_L6_IT_2	GRIPAP1	-0.10	0.06	-1.53	0.125	0.715
dx_AD	Endo	GRIPAP1	-0.09	0.27	-0.32	0.748	0.97
dx_AD	IN_ADARB2	GRIPAP1	-0.10	0.06	-1.71	0.0874	0.551
dx_AD	IN_LAMP5_LHX6	GRIPAP1	-0.06	0.06	-0.98	0.327	0.816
dx_AD	IN_LAMP5_RELN	GRIPAP1	-0.10	0.05	-1.84	0.0652	0.522
dx_AD	IN_PVALB	GRIPAP1	-0.11	0.04	-2.76	0.00574	0.178
dx_AD	IN_PVALB_CHC	GRIPAP1	-0.15	0.07	-2.26	0.0239	0.342
dx_AD	IN_SST	GRIPAP1	-0.13	0.05	-2.56	0.0106	0.222
dx_AD	IN_VIP	GRIPAP1	-0.15	0.04	-4.08	4.57e-05	0.00818
dx_AD	Micro	GRIPAP1	0.05	0.04	1.01	0.313	0.633
dx_AD	OPC	GRIPAP1	-0.07	0.04	-1.60	0.109	0.646
dx_AD	Oligo	GRIPAP1	-0.00	0.03	-0.15	0.878	0.948
dx_AD	PC	GRIPAP1	-0.28	0.35	-0.80	0.425	0.983
dx_AD	Astro	GRK2	0.10	0.05	2.12	0.0339	0.159
dx_AD	EN_L2_3_IT	GRK2	0.13	0.04	2.97	0.00302	0.0488
dx_AD	EN_L3_5_IT_1	GRK2	0.15	0.07	2.16	0.0309	0.221
dx_AD	EN_L3_5_IT_2	GRK2	0.08	0.05	1.55	0.12	0.401
dx_AD	EN_L3_5_IT_3	GRK2	0.14	0.05	2.99	0.00278	0.0338
dx_AD	EN_L5_6_NP	GRK2	0.19	0.10	1.94	0.0527	0.612
dx_AD	EN_L6B	GRK2	0.06	0.08	0.77	0.439	0.791
dx_AD	EN_L6_CT	GRK2	0.18	0.08	2.30	0.0215	0.208
dx_AD	EN_L6_IT_1	GRK2	0.07	0.08	0.98	0.329	0.773
dx_AD	EN_L6_IT_2	GRK2	-0.06	0.09	-0.65	0.514	0.927
dx_AD	Endo	GRK2	0.07	0.30	0.25	0.805	0.982
dx_AD	IN_ADARB2	GRK2	0.02	0.07	0.21	0.832	0.965
dx_AD	IN_LAMP5_LHX6	GRK2	0.04	0.09	0.46	0.644	0.928
dx_AD	IN_LAMP5_RELN	GRK2	0.06	0.08	0.79	0.428	0.869
dx_AD	IN_PVALB	GRK2	0.01	0.05	0.23	0.815	0.972
dx_AD	IN_PVALB_CHC	GRK2	0.19	0.10	1.93	0.053	0.469
dx_AD	IN_SST	GRK2	0.05	0.06	0.78	0.438	0.823
dx_AD	IN_VIP	GRK2	0.02	0.05	0.46	0.643	0.854
dx_AD	Micro	GRK2	-0.02	0.04	-0.53	0.595	0.84
dx_AD	OPC	GRK2	-0.04	0.06	-0.75	0.45	0.86
dx_AD	Oligo	GRK2	-0.02	0.04	-0.66	0.51	0.733
dx_AD	PC	GRK2	0.01	0.33	0.04	0.966	1
dx_AD	PVM	GRK2	1.32	0.54	2.44	0.0146	0.637
dx_AD	Astro	GRK3	0.19	0.07	2.88	0.00394	0.0413
dx_AD	EN_L2_3_IT	GRK3	0.10	0.04	2.32	0.0203	0.147
dx_AD	EN_L3_5_IT_1	GRK3	0.12	0.06	2.23	0.0254	0.204
dx_AD	EN_L3_5_IT_2	GRK3	0.03	0.04	0.79	0.43	0.724
dx_AD	EN_L3_5_IT_3	GRK3	0.06	0.04	1.63	0.103	0.321
dx_AD	EN_L5_6_NP	GRK3	-0.02	0.06	-0.40	0.692	0.954
dx_AD	EN_L5_ET	GRK3	0.75	0.35	2.17	0.0303	0.888
dx_AD	EN_L6B	GRK3	-0.09	0.05	-1.94	0.0525	0.346
dx_AD	EN_L6_CT	GRK3	-0.00	0.05	-0.02	0.981	0.995
dx_AD	EN_L6_IT_1	GRK3	0.04	0.05	0.78	0.433	0.834
dx_AD	EN_L6_IT_2	GRK3	-0.05	0.08	-0.59	0.555	0.937
dx_AD	Endo	GRK3	-0.09	0.43	-0.20	0.84	0.985
dx_AD	IN_ADARB2	GRK3	0.05	0.05	1.08	0.282	0.745
dx_AD	IN_LAMP5_LHX6	GRK3	0.06	0.04	1.33	0.182	0.71
dx_AD	IN_LAMP5_RELN	GRK3	0.08	0.03	2.50	0.0124	0.26
dx_AD	IN_PVALB	GRK3	0.02	0.04	0.47	0.64	0.932
dx_AD	IN_PVALB_CHC	GRK3	0.04	0.04	0.82	0.41	0.864
dx_AD	IN_SST	GRK3	-0.02	0.04	-0.49	0.627	0.903
dx_AD	IN_VIP	GRK3	0.02	0.04	0.42	0.672	0.87
dx_AD	Micro	GRK3	0.12	0.04	3.04	0.00233	0.0362
dx_AD	OPC	GRK3	0.07	0.05	1.33	0.184	0.71
dx_AD	Oligo	GRK3	-0.00	0.07	-0.00	0.996	0.999
dx_AD	PC	GRK3	-0.29	0.12	-2.48	0.013	0.795
dx_AD	PVM	GRK3	0.01	0.09	0.10	0.918	0.986
dx_AD	Astro	GRK4	0.07	0.04	2.00	0.0458	0.189
dx_AD	EN_L2_3_IT	GRK4	-0.06	0.04	-1.51	0.131	0.393
dx_AD	EN_L3_5_IT_1	GRK4	-0.04	0.05	-0.75	0.453	0.759
dx_AD	EN_L3_5_IT_2	GRK4	-0.05	0.04	-1.03	0.301	0.621
dx_AD	EN_L3_5_IT_3	GRK4	-0.06	0.05	-1.33	0.184	0.444
dx_AD	EN_L5_6_NP	GRK4	-0.12	0.07	-1.76	0.0787	0.649
dx_AD	EN_L5_ET	GRK4	-0.23	0.34	-0.69	0.49	0.999
dx_AD	EN_L6B	GRK4	-0.11	0.07	-1.64	0.1	0.457
dx_AD	EN_L6_CT	GRK4	-0.03	0.06	-0.41	0.682	0.914
dx_AD	EN_L6_IT_1	GRK4	-0.01	0.06	-0.09	0.932	0.988
dx_AD	EN_L6_IT_2	GRK4	-0.01	0.08	-0.13	0.894	0.984
dx_AD	IN_ADARB2	GRK4	0.03	0.05	0.62	0.537	0.874
dx_AD	IN_LAMP5_LHX6	GRK4	-0.05	0.06	-0.86	0.387	0.851
dx_AD	IN_LAMP5_RELN	GRK4	-0.08	0.05	-1.54	0.123	0.628
dx_AD	IN_PVALB	GRK4	-0.05	0.04	-1.30	0.195	0.719
dx_AD	IN_PVALB_CHC	GRK4	-0.04	0.06	-0.62	0.535	0.909
dx_AD	IN_SST	GRK4	-0.08	0.05	-1.55	0.121	0.566
dx_AD	IN_VIP	GRK4	-0.06	0.04	-1.52	0.127	0.436
dx_AD	Micro	GRK4	0.15	0.08	1.77	0.0765	0.307
dx_AD	OPC	GRK4	-0.01	0.04	-0.34	0.737	0.951
dx_AD	Oligo	GRK4	0.07	0.03	2.32	0.0204	0.12
dx_AD	Adaptive	GRK5	-0.46	0.21	-2.17	0.0301	0.594
dx_AD	Astro	GRK5	0.28	0.09	3.19	0.00141	0.0208
dx_AD	EN_L2_3_IT	GRK5	-0.14	0.07	-1.96	0.05	0.239
dx_AD	EN_L3_5_IT_1	GRK5	-0.27	0.09	-3.05	0.0023	0.0538
dx_AD	EN_L3_5_IT_2	GRK5	-0.20	0.07	-3.07	0.00211	0.0359
dx_AD	EN_L3_5_IT_3	GRK5	-0.10	0.07	-1.51	0.13	0.366
dx_AD	EN_L5_6_NP	GRK5	0.05	0.11	0.44	0.663	0.949
dx_AD	EN_L6B	GRK5	0.03	0.12	0.28	0.776	0.938
dx_AD	EN_L6_CT	GRK5	-0.08	0.11	-0.71	0.48	0.831
dx_AD	EN_L6_IT_1	GRK5	-0.14	0.10	-1.50	0.134	0.59
dx_AD	EN_L6_IT_2	GRK5	0.06	0.13	0.44	0.66	0.958
dx_AD	Endo	GRK5	0.02	0.13	0.18	0.859	0.985
dx_AD	IN_ADARB2	GRK5	0.04	0.08	0.50	0.616	0.903
dx_AD	IN_LAMP5_LHX6	GRK5	0.20	0.08	2.70	0.007	0.199
dx_AD	IN_LAMP5_RELN	GRK5	0.06	0.08	0.69	0.49	0.892
dx_AD	IN_PVALB	GRK5	0.02	0.05	0.34	0.735	0.955
dx_AD	IN_PVALB_CHC	GRK5	-0.08	0.08	-0.99	0.324	0.828
dx_AD	IN_SST	GRK5	0.04	0.06	0.65	0.516	0.859
dx_AD	IN_VIP	GRK5	0.03	0.05	0.47	0.637	0.852
dx_AD	Micro	GRK5	-0.02	0.05	-0.34	0.735	0.904
dx_AD	OPC	GRK5	0.14	0.06	2.45	0.0143	0.384
dx_AD	Oligo	GRK5	0.29	0.07	3.97	7.21e-05	0.00402
dx_AD	PC	GRK5	-0.03	0.09	-0.36	0.717	0.999
dx_AD	PVM	GRK5	0.20	0.17	1.19	0.235	0.873
dx_AD	SMC	GRK5	0.19	0.28	0.66	0.507	0.971
dx_AD	VLMC	GRK5	-0.20	0.11	-1.83	0.0671	0.333
dx_AD	Astro	GRK6	0.10	0.06	1.76	0.0792	0.262
dx_AD	EN_L2_3_IT	GRK6	-0.02	0.05	-0.37	0.711	0.873
dx_AD	EN_L3_5_IT_1	GRK6	-0.06	0.07	-0.94	0.348	0.684
dx_AD	EN_L3_5_IT_2	GRK6	-0.11	0.06	-1.79	0.0735	0.308
dx_AD	EN_L3_5_IT_3	GRK6	-0.03	0.07	-0.41	0.682	0.854
dx_AD	EN_L6B	GRK6	0.07	0.10	0.67	0.501	0.829
dx_AD	EN_L6_CT	GRK6	0.10	0.35	0.28	0.779	0.946
dx_AD	EN_L6_IT_1	GRK6	-0.04	0.09	-0.44	0.66	0.923
dx_AD	EN_L6_IT_2	GRK6	-0.10	0.11	-0.94	0.346	0.881
dx_AD	IN_ADARB2	GRK6	0.17	0.10	1.68	0.0939	0.559
dx_AD	IN_PVALB	GRK6	0.05	0.08	0.62	0.533	0.904
dx_AD	IN_SST	GRK6	0.03	0.10	0.36	0.716	0.932
dx_AD	IN_VIP	GRK6	0.06	0.06	0.99	0.32	0.644
dx_AD	Micro	GRK6	0.11	0.09	1.17	0.242	0.564
dx_AD	OPC	GRK6	0.02	0.08	0.27	0.79	0.959
dx_AD	Oligo	GRK6	-0.01	0.04	-0.36	0.716	0.868
dx_AD	Astro	GRM1	0.01	0.07	0.19	0.847	0.931
dx_AD	EN_L2_3_IT	GRM1	0.27	0.06	4.54	5.75e-06	0.00108
dx_AD	EN_L3_5_IT_1	GRM1	0.37	0.07	5.19	2.08e-07	0.000127
dx_AD	EN_L3_5_IT_2	GRM1	0.31	0.05	6.00	1.93e-09	8.29e-07
dx_AD	EN_L3_5_IT_3	GRM1	0.34	0.05	6.28	3.29e-10	1.8e-07
dx_AD	EN_L5_6_NP	GRM1	0.29	0.12	2.36	0.0185	0.456
dx_AD	EN_L5_ET	GRM1	-0.08	0.32	-0.24	0.813	0.999
dx_AD	EN_L6B	GRM1	0.50	0.15	3.42	0.000635	0.0313
dx_AD	EN_L6_CT	GRM1	0.41	0.09	4.69	2.75e-06	0.000485
dx_AD	EN_L6_IT_1	GRM1	0.17	0.05	3.81	0.000136	0.0176
dx_AD	EN_L6_IT_2	GRM1	0.18	0.09	1.93	0.0531	0.581
dx_AD	IN_ADARB2	GRM1	0.12	0.08	1.51	0.132	0.612
dx_AD	IN_LAMP5_RELN	GRM1	0.07	0.14	0.48	0.629	0.936
dx_AD	IN_PVALB	GRM1	0.24	0.11	2.13	0.0331	0.39
dx_AD	IN_SST	GRM1	0.26	0.05	5.18	2.24e-07	0.000308
dx_AD	IN_VIP	GRM1	0.15	0.06	2.40	0.0163	0.171
dx_AD	Micro	GRM1	0.03	0.10	0.30	0.768	0.915
dx_AD	OPC	GRM1	0.03	0.08	0.36	0.722	0.948
dx_AD	Oligo	GRM1	0.00	0.07	0.07	0.947	0.978
dx_AD	EN_L2_3_IT	GRM2	0.02	0.08	0.20	0.843	0.936
dx_AD	EN_L3_5_IT_1	GRM2	0.15	0.08	1.80	0.0713	0.331
dx_AD	EN_L3_5_IT_2	GRM2	0.36	0.09	4.18	2.96e-05	0.00164
dx_AD	EN_L3_5_IT_3	GRM2	0.08	0.07	1.18	0.236	0.507
dx_AD	EN_L6B	GRM2	0.01	0.11	0.07	0.945	0.985
dx_AD	EN_L6_CT	GRM2	0.10	0.13	0.81	0.419	0.797
dx_AD	EN_L6_IT_1	GRM2	0.09	0.12	0.73	0.467	0.85
dx_AD	Oligo	GRM2	-0.21	0.11	-1.90	0.058	0.221
dx_AD	Astro	GRM3	-0.33	0.09	-3.65	0.000266	0.00675
dx_AD	EN_L2_3_IT	GRM3	0.13	0.08	1.65	0.0999	0.344
dx_AD	EN_L3_5_IT_1	GRM3	0.01	0.05	0.11	0.913	0.972
dx_AD	EN_L3_5_IT_2	GRM3	0.07	0.04	1.60	0.109	0.379
dx_AD	EN_L3_5_IT_3	GRM3	0.15	0.05	3.25	0.00117	0.018
dx_AD	EN_L5_6_NP	GRM3	0.14	0.06	2.38	0.0171	0.454
dx_AD	EN_L5_ET	GRM3	0.23	0.48	0.47	0.636	0.999
dx_AD	EN_L6B	GRM3	0.16	0.09	1.89	0.0591	0.368
dx_AD	EN_L6_CT	GRM3	0.14	0.06	2.30	0.0213	0.207
dx_AD	EN_L6_IT_1	GRM3	0.13	0.07	1.87	0.0617	0.442
dx_AD	EN_L6_IT_2	GRM3	0.14	0.15	0.92	0.356	0.881
dx_AD	Endo	GRM3	-0.37	0.37	-1.00	0.316	0.84
dx_AD	IN_ADARB2	GRM3	0.22	0.08	2.92	0.00347	0.179
dx_AD	IN_LAMP5_LHX6	GRM3	0.11	0.09	1.24	0.217	0.743
dx_AD	IN_LAMP5_RELN	GRM3	-0.03	0.08	-0.33	0.739	0.96
dx_AD	IN_PVALB	GRM3	-0.05	0.07	-0.75	0.451	0.875
dx_AD	IN_PVALB_CHC	GRM3	-0.07	0.10	-0.64	0.524	0.906
dx_AD	IN_SST	GRM3	-0.07	0.08	-0.96	0.337	0.77
dx_AD	IN_VIP	GRM3	-0.04	0.06	-0.64	0.52	0.79
dx_AD	Micro	GRM3	-0.07	0.09	-0.86	0.392	0.702
dx_AD	OPC	GRM3	0.02	0.06	0.31	0.757	0.954
dx_AD	Oligo	GRM3	0.04	0.04	0.89	0.374	0.623
dx_AD	PC	GRM3	-0.13	0.11	-1.23	0.22	0.979
dx_AD	EN_L2_3_IT	GRM4	0.25	0.11	2.31	0.0211	0.15
dx_AD	EN_L3_5_IT_1	GRM4	0.16	0.08	2.12	0.0343	0.235
dx_AD	EN_L3_5_IT_2	GRM4	0.33	0.07	4.50	6.75e-06	0.00059
dx_AD	EN_L3_5_IT_3	GRM4	0.30	0.08	3.74	0.00018	0.00464
dx_AD	EN_L5_6_NP	GRM4	-0.03	0.07	-0.43	0.665	0.95
dx_AD	EN_L5_ET	GRM4	0.49	0.52	0.96	0.339	0.999
dx_AD	EN_L6B	GRM4	0.10	0.11	0.88	0.381	0.753
dx_AD	EN_L6_CT	GRM4	-0.02	0.06	-0.32	0.748	0.938
dx_AD	EN_L6_IT_1	GRM4	-0.11	0.32	-0.35	0.729	0.942
dx_AD	IN_ADARB2	GRM4	-0.01	0.07	-0.08	0.934	0.99
dx_AD	IN_LAMP5_LHX6	GRM4	-0.08	0.08	-1.08	0.282	0.787
dx_AD	IN_LAMP5_RELN	GRM4	0.12	0.06	1.90	0.0575	0.498
dx_AD	IN_PVALB	GRM4	0.00	0.09	0.04	0.969	0.997
dx_AD	IN_SST	GRM4	-0.09	0.08	-1.08	0.278	0.731
dx_AD	IN_VIP	GRM4	0.01	0.06	0.10	0.917	0.972
dx_AD	Oligo	GRM4	-0.03	0.08	-0.33	0.739	0.879
dx_AD	Astro	GRM5	-0.16	0.08	-1.96	0.0496	0.197
dx_AD	EN_L2_3_IT	GRM5	0.10	0.03	3.17	0.00154	0.0345
dx_AD	EN_L3_5_IT_1	GRM5	0.10	0.04	2.90	0.00367	0.0704
dx_AD	EN_L3_5_IT_2	GRM5	0.06	0.03	2.08	0.038	0.215
dx_AD	EN_L3_5_IT_3	GRM5	0.08	0.03	2.57	0.0102	0.0796
dx_AD	EN_L5_6_NP	GRM5	0.08	0.04	1.88	0.0598	0.627
dx_AD	EN_L5_ET	GRM5	-0.12	0.22	-0.54	0.59	0.999
dx_AD	EN_L6B	GRM5	0.04	0.04	0.97	0.332	0.717
dx_AD	EN_L6_CT	GRM5	0.06	0.04	1.54	0.124	0.503
dx_AD	EN_L6_IT_1	GRM5	0.06	0.04	1.63	0.102	0.541
dx_AD	EN_L6_IT_2	GRM5	0.09	0.06	1.59	0.113	0.704
dx_AD	Endo	GRM5	-0.03	0.29	-0.10	0.923	0.992
dx_AD	IN_ADARB2	GRM5	-0.05	0.05	-1.03	0.304	0.758
dx_AD	IN_LAMP5_LHX6	GRM5	0.03	0.04	0.67	0.5	0.891
dx_AD	IN_LAMP5_RELN	GRM5	-0.05	0.04	-1.33	0.182	0.706
dx_AD	IN_PVALB	GRM5	0.09	0.03	3.48	0.000498	0.0481
dx_AD	IN_PVALB_CHC	GRM5	0.01	0.04	0.22	0.823	0.974
dx_AD	IN_SST	GRM5	0.12	0.03	4.07	4.72e-05	0.0109
dx_AD	IN_VIP	GRM5	0.10	0.05	1.99	0.0469	0.28
dx_AD	Micro	GRM5	0.03	0.09	0.37	0.712	0.893
dx_AD	OPC	GRM5	0.02	0.03	0.66	0.506	0.883
dx_AD	Oligo	GRM5	0.02	0.07	0.26	0.794	0.908
dx_AD	PC	GRM5	0.08	0.40	0.20	0.838	0.999
dx_AD	VLMC	GRM5	0.16	0.16	1.00	0.318	0.658
dx_AD	Astro	GRM6	0.26	0.13	2.08	0.0372	0.167
dx_AD	EN_L2_3_IT	GRM6	-0.10	0.10	-0.92	0.356	0.639
dx_AD	EN_L3_5_IT_2	GRM6	-0.13	0.11	-1.14	0.253	0.571
dx_AD	EN_L3_5_IT_3	GRM6	-0.05	0.11	-0.43	0.669	0.847
dx_AD	IN_PVALB	GRM6	-0.10	0.39	-0.27	0.789	0.968
dx_AD	Oligo	GRM6	-0.02	0.10	-0.21	0.834	0.927
dx_AD	Astro	GRM7	0.05	0.07	0.73	0.463	0.696
dx_AD	EN_L2_3_IT	GRM7	0.06	0.03	1.80	0.0722	0.292
dx_AD	EN_L3_5_IT_1	GRM7	0.08	0.04	2.30	0.0215	0.185
dx_AD	EN_L3_5_IT_2	GRM7	0.03	0.03	1.08	0.279	0.598
dx_AD	EN_L3_5_IT_3	GRM7	0.10	0.03	2.78	0.00548	0.0523
dx_AD	EN_L5_6_NP	GRM7	-0.07	0.08	-0.88	0.379	0.877
dx_AD	EN_L5_ET	GRM7	-0.14	0.29	-0.50	0.62	0.999
dx_AD	EN_L6B	GRM7	-0.03	0.09	-0.38	0.706	0.915
dx_AD	EN_L6_CT	GRM7	0.09	0.10	0.97	0.332	0.733
dx_AD	EN_L6_IT_1	GRM7	0.03	0.05	0.75	0.453	0.843
dx_AD	EN_L6_IT_2	GRM7	0.11	0.11	0.94	0.348	0.881
dx_AD	Endo	GRM7	-0.10	0.34	-0.29	0.773	0.974
dx_AD	IN_ADARB2	GRM7	0.01	0.05	0.27	0.789	0.954
dx_AD	IN_LAMP5_LHX6	GRM7	0.08	0.11	0.71	0.478	0.883
dx_AD	IN_LAMP5_RELN	GRM7	0.08	0.06	1.37	0.17	0.69
dx_AD	IN_PVALB	GRM7	-0.08	0.05	-1.60	0.11	0.603
dx_AD	IN_PVALB_CHC	GRM7	-0.19	0.13	-1.49	0.136	0.661
dx_AD	IN_SST	GRM7	-0.10	0.06	-1.81	0.0709	0.475
dx_AD	IN_VIP	GRM7	-0.01	0.03	-0.30	0.761	0.911
dx_AD	Micro	GRM7	-0.12	0.09	-1.30	0.195	0.506
dx_AD	OPC	GRM7	0.07	0.03	2.43	0.0152	0.388
dx_AD	Oligo	GRM7	-0.15	0.06	-2.63	0.00862	0.0713
dx_AD	PC	GRM7	0.59	0.36	1.65	0.0992	0.979
dx_AD	VLMC	GRM7	0.05	0.35	0.14	0.888	0.961
dx_AD	Astro	GRM8	0.15	0.07	2.22	0.0262	0.135
dx_AD	EN_L2_3_IT	GRM8	-0.03	0.09	-0.35	0.724	0.88
dx_AD	EN_L3_5_IT_1	GRM8	0.07	0.11	0.64	0.522	0.801
dx_AD	EN_L3_5_IT_2	GRM8	0.18	0.09	2.15	0.0313	0.192
dx_AD	EN_L3_5_IT_3	GRM8	-0.04	0.05	-0.78	0.438	0.694
dx_AD	EN_L5_6_NP	GRM8	0.08	0.05	1.80	0.0717	0.642
dx_AD	EN_L5_ET	GRM8	-0.39	0.26	-1.52	0.129	0.999
dx_AD	EN_L6B	GRM8	-0.14	0.15	-0.95	0.343	0.725
dx_AD	EN_L6_CT	GRM8	-0.32	0.09	-3.57	0.000357	0.0162
dx_AD	EN_L6_IT_1	GRM8	0.02	0.11	0.15	0.881	0.977
dx_AD	EN_L6_IT_2	GRM8	0.19	0.13	1.38	0.167	0.75
dx_AD	IN_ADARB2	GRM8	-0.23	0.10	-2.26	0.0237	0.367
dx_AD	IN_LAMP5_LHX6	GRM8	-0.13	0.14	-0.92	0.358	0.835
dx_AD	IN_LAMP5_RELN	GRM8	-0.25	0.15	-1.70	0.0895	0.566
dx_AD	IN_PVALB	GRM8	0.00	0.06	0.06	0.95	0.994
dx_AD	IN_SST	GRM8	-0.05	0.10	-0.52	0.602	0.893
dx_AD	IN_VIP	GRM8	-0.19	0.11	-1.81	0.0698	0.335
dx_AD	Micro	GRM8	0.02	0.09	0.24	0.814	0.935
dx_AD	OPC	GRM8	0.07	0.06	1.16	0.245	0.755
dx_AD	Oligo	GRM8	0.18	0.05	3.48	0.000494	0.013
dx_AD	PC	GRM8	-0.12	0.10	-1.16	0.246	0.979
dx_AD	VLMC	GRM8	0.09	0.55	0.16	0.873	0.955
dx_AD	Astro	GRN	0.00	0.05	0.10	0.92	0.967
dx_AD	EN_L2_3_IT	GRN	0.04	0.05	0.82	0.414	0.688
dx_AD	EN_L3_5_IT_1	GRN	0.07	0.09	0.80	0.424	0.738
dx_AD	EN_L3_5_IT_2	GRN	0.08	0.07	1.08	0.28	0.599
dx_AD	EN_L3_5_IT_3	GRN	-0.03	0.07	-0.45	0.65	0.837
dx_AD	EN_L5_6_NP	GRN	-0.03	0.36	-0.09	0.932	0.991
dx_AD	EN_L6B	GRN	0.24	0.28	0.83	0.405	0.767
dx_AD	EN_L6_CT	GRN	-0.05	0.12	-0.45	0.655	0.906
dx_AD	EN_L6_IT_1	GRN	0.11	0.10	1.09	0.274	0.739
dx_AD	EN_L6_IT_2	GRN	0.29	0.31	0.92	0.359	0.881
dx_AD	Endo	GRN	-0.12	0.31	-0.40	0.692	0.958
dx_AD	IN_ADARB2	GRN	0.10	0.10	0.98	0.327	0.77
dx_AD	IN_LAMP5_RELN	GRN	0.07	0.11	0.63	0.53	0.909
dx_AD	IN_PVALB	GRN	-0.04	0.07	-0.47	0.638	0.931
dx_AD	IN_SST	GRN	0.00	0.10	0.05	0.959	0.993
dx_AD	IN_VIP	GRN	-0.05	0.08	-0.72	0.47	0.757
dx_AD	Micro	GRN	0.19	0.06	2.95	0.00317	0.044
dx_AD	OPC	GRN	-0.04	0.06	-0.63	0.527	0.889
dx_AD	Oligo	GRN	0.07	0.04	2.03	0.0421	0.184
dx_AD	Astro	GRPEL1	0.01	0.06	0.12	0.904	0.959
dx_AD	EN_L2_3_IT	GRPEL1	0.08	0.05	1.53	0.126	0.386
dx_AD	EN_L3_5_IT_1	GRPEL1	0.06	0.08	0.65	0.514	0.795
dx_AD	EN_L3_5_IT_2	GRPEL1	0.12	0.07	1.78	0.0758	0.314
dx_AD	EN_L3_5_IT_3	GRPEL1	0.00	0.06	0.03	0.977	0.991
dx_AD	EN_L5_6_NP	GRPEL1	0.50	0.35	1.44	0.15	0.742
dx_AD	EN_L6B	GRPEL1	0.05	0.35	0.14	0.892	0.973
dx_AD	EN_L6_CT	GRPEL1	0.47	0.31	1.54	0.124	0.502
dx_AD	EN_L6_IT_1	GRPEL1	0.09	0.10	0.91	0.361	0.792
dx_AD	IN_ADARB2	GRPEL1	0.06	0.11	0.55	0.581	0.889
dx_AD	IN_LAMP5_RELN	GRPEL1	0.18	0.10	1.84	0.0652	0.522
dx_AD	IN_PVALB	GRPEL1	0.00	0.08	0.05	0.962	0.995
dx_AD	IN_SST	GRPEL1	0.02	0.08	0.25	0.805	0.958
dx_AD	IN_VIP	GRPEL1	0.03	0.07	0.51	0.61	0.84
dx_AD	Micro	GRPEL1	0.25	0.09	2.82	0.00486	0.0575
dx_AD	OPC	GRPEL1	-0.03	0.08	-0.35	0.723	0.948
dx_AD	Oligo	GRPEL1	-0.01	0.03	-0.23	0.815	0.919
dx_AD	Astro	GRPEL2	-0.08	0.08	-1.04	0.3	0.554
dx_AD	EN_L2_3_IT	GRPEL2	0.07	0.06	1.15	0.252	0.542
dx_AD	EN_L3_5_IT_1	GRPEL2	-0.15	0.30	-0.51	0.61	0.848
dx_AD	EN_L3_5_IT_2	GRPEL2	0.08	0.08	1.04	0.299	0.618
dx_AD	EN_L3_5_IT_3	GRPEL2	-0.01	0.08	-0.10	0.917	0.969
dx_AD	EN_L6_IT_1	GRPEL2	0.42	0.36	1.16	0.246	0.718
dx_AD	IN_PVALB	GRPEL2	-0.05	0.08	-0.55	0.581	0.917
dx_AD	IN_SST	GRPEL2	0.05	0.10	0.51	0.614	0.898
dx_AD	IN_VIP	GRPEL2	0.06	0.08	0.67	0.504	0.78
dx_AD	OPC	GRPEL2	0.11	0.09	1.20	0.232	0.748
dx_AD	Oligo	GRPEL2	0.09	0.05	1.92	0.0548	0.214
dx_AD	IN_ADARB2	GRPR	0.01	0.12	0.08	0.937	0.991
dx_AD	IN_LAMP5_LHX6	GRPR	-0.11	0.16	-0.69	0.492	0.889
dx_AD	IN_LAMP5_RELN	GRPR	0.16	0.08	1.87	0.0609	0.509
dx_AD	IN_VIP	GRPR	0.18	0.08	2.31	0.0209	0.195
dx_AD	Astro	GRSF1	0.11	0.03	3.14	0.00167	0.0234
dx_AD	EN_L2_3_IT	GRSF1	0.01	0.03	0.40	0.689	0.861
dx_AD	EN_L3_5_IT_1	GRSF1	0.02	0.05	0.34	0.732	0.905
dx_AD	EN_L3_5_IT_2	GRSF1	0.04	0.04	0.93	0.353	0.665
dx_AD	EN_L3_5_IT_3	GRSF1	-0.02	0.04	-0.45	0.653	0.839
dx_AD	EN_L5_6_NP	GRSF1	0.06	0.07	0.83	0.405	0.881
dx_AD	EN_L5_ET	GRSF1	-0.68	0.48	-1.40	0.16	0.999
dx_AD	EN_L6B	GRSF1	-0.03	0.06	-0.42	0.678	0.907
dx_AD	EN_L6_CT	GRSF1	0.04	0.06	0.68	0.495	0.839
dx_AD	EN_L6_IT_1	GRSF1	-0.01	0.06	-0.10	0.918	0.983
dx_AD	EN_L6_IT_2	GRSF1	0.15	0.07	2.01	0.0444	0.558
dx_AD	Endo	GRSF1	0.00	0.29	0.01	0.993	0.999
dx_AD	IN_ADARB2	GRSF1	0.04	0.06	0.71	0.48	0.858
dx_AD	IN_LAMP5_LHX6	GRSF1	0.00	0.07	0.04	0.972	0.997
dx_AD	IN_LAMP5_RELN	GRSF1	-0.04	0.06	-0.69	0.488	0.89
dx_AD	IN_PVALB	GRSF1	0.07	0.04	1.86	0.0625	0.495
dx_AD	IN_PVALB_CHC	GRSF1	0.05	0.08	0.57	0.571	0.915
dx_AD	IN_SST	GRSF1	0.09	0.05	1.77	0.077	0.485
dx_AD	IN_VIP	GRSF1	0.04	0.04	1.16	0.247	0.577
dx_AD	Micro	GRSF1	0.06	0.04	1.27	0.203	0.515
dx_AD	OPC	GRSF1	-0.03	0.04	-0.87	0.384	0.835
dx_AD	Oligo	GRSF1	-0.02	0.02	-0.71	0.477	0.707
dx_AD	PC	GRSF1	-0.03	0.31	-0.11	0.913	0.999
dx_AD	Astro	GRTP1	0.25	0.05	4.69	2.72e-06	0.000276
dx_AD	EN_L2_3_IT	GRTP1	-0.07	0.10	-0.77	0.44	0.707
dx_AD	OPC	GRTP1	0.01	0.10	0.11	0.914	0.988
dx_AD	Oligo	GRTP1	0.35	0.09	3.99	6.68e-05	0.00383
dx_AD	Astro	GRWD1	-0.11	0.09	-1.17	0.242	0.493
dx_AD	EN_L2_3_IT	GRWD1	0.12	0.07	1.63	0.103	0.349
dx_AD	EN_L3_5_IT_2	GRWD1	0.03	0.10	0.26	0.796	0.924
dx_AD	EN_L3_5_IT_3	GRWD1	0.04	0.10	0.38	0.702	0.865
dx_AD	IN_PVALB	GRWD1	-0.07	0.10	-0.74	0.459	0.877
dx_AD	IN_VIP	GRWD1	-0.03	0.09	-0.37	0.709	0.887
dx_AD	OPC	GRWD1	0.02	0.10	0.23	0.816	0.965
dx_AD	Oligo	GRWD1	0.06	0.05	1.27	0.203	0.449
dx_AD	EN_L2_3_IT	GRXCR1	0.39	0.36	1.07	0.283	0.572
dx_AD	EN_L2_3_IT	GRXCR2	-0.04	0.10	-0.37	0.708	0.872
dx_AD	IN_PVALB	GRXCR2	0.10	0.12	0.87	0.386	0.85
dx_AD	IN_VIP	GRXCR2	-0.35	0.14	-2.57	0.0102	0.137
dx_AD	Adaptive	GSAP	-0.26	0.19	-1.35	0.176	0.83
dx_AD	Astro	GSAP	-0.03	0.05	-0.62	0.533	0.748
dx_AD	EN_L2_3_IT	GSAP	-0.14	0.06	-2.26	0.0238	0.161
dx_AD	EN_L3_5_IT_1	GSAP	-0.17	0.09	-1.91	0.0559	0.296
dx_AD	EN_L3_5_IT_2	GSAP	-0.13	0.06	-2.11	0.0352	0.207
dx_AD	EN_L3_5_IT_3	GSAP	-0.17	0.06	-2.65	0.00806	0.0677
dx_AD	EN_L5_6_NP	GSAP	-0.19	0.07	-2.60	0.00935	0.4
dx_AD	EN_L5_ET	GSAP	0.06	0.49	0.12	0.902	0.999
dx_AD	EN_L6B	GSAP	-0.04	0.16	-0.23	0.817	0.951
dx_AD	EN_L6_CT	GSAP	-0.12	0.09	-1.36	0.174	0.577
dx_AD	EN_L6_IT_1	GSAP	-0.08	0.12	-0.65	0.519	0.87
dx_AD	EN_L6_IT_2	GSAP	0.10	0.14	0.74	0.46	0.917
dx_AD	Endo	GSAP	-0.39	0.33	-1.18	0.238	0.798
dx_AD	IN_ADARB2	GSAP	-0.18	0.08	-2.41	0.0158	0.319
dx_AD	IN_LAMP5_LHX6	GSAP	-0.08	0.09	-0.93	0.354	0.833
dx_AD	IN_LAMP5_RELN	GSAP	0.00	0.08	0.06	0.952	0.992
dx_AD	IN_PVALB	GSAP	-0.04	0.04	-1.06	0.291	0.796
dx_AD	IN_PVALB_CHC	GSAP	-0.07	0.07	-1.02	0.309	0.817
dx_AD	IN_SST	GSAP	-0.06	0.06	-1.07	0.283	0.735
dx_AD	IN_VIP	GSAP	-0.09	0.04	-2.10	0.0354	0.244
dx_AD	Micro	GSAP	0.07	0.05	1.55	0.121	0.397
dx_AD	OPC	GSAP	-0.02	0.03	-0.56	0.576	0.905
dx_AD	Oligo	GSAP	-0.09	0.06	-1.52	0.129	0.348
dx_AD	PC	GSAP	-0.12	0.45	-0.26	0.792	0.999
dx_AD	PVM	GSAP	0.02	0.09	0.20	0.845	0.979
dx_AD	EN_L2_3_IT	GSDMA	0.30	0.43	0.70	0.486	0.738
dx_AD	Astro	GSDMB	0.22	0.06	3.60	0.000318	0.00756
dx_AD	EN_L2_3_IT	GSDMB	0.04	0.05	0.93	0.355	0.638
dx_AD	EN_L3_5_IT_1	GSDMB	0.02	0.06	0.30	0.764	0.917
dx_AD	EN_L3_5_IT_2	GSDMB	0.02	0.05	0.40	0.687	0.878
dx_AD	EN_L3_5_IT_3	GSDMB	-0.04	0.05	-0.82	0.414	0.676
dx_AD	EN_L5_6_NP	GSDMB	-0.21	0.08	-2.60	0.00933	0.4
dx_AD	EN_L6B	GSDMB	-0.05	0.09	-0.59	0.557	0.856
dx_AD	EN_L6_CT	GSDMB	-0.13	0.08	-1.61	0.107	0.47
dx_AD	EN_L6_IT_1	GSDMB	-0.06	0.07	-0.81	0.419	0.826
dx_AD	EN_L6_IT_2	GSDMB	-0.10	0.10	-1.07	0.284	0.84
dx_AD	IN_ADARB2	GSDMB	0.10	0.11	0.99	0.32	0.767
dx_AD	IN_LAMP5_LHX6	GSDMB	0.14	0.11	1.36	0.173	0.699
dx_AD	IN_LAMP5_RELN	GSDMB	0.08	0.10	0.74	0.462	0.882
dx_AD	IN_PVALB	GSDMB	0.13	0.07	1.85	0.064	0.5
dx_AD	IN_PVALB_CHC	GSDMB	0.22	0.11	1.93	0.0531	0.469
dx_AD	IN_SST	GSDMB	0.07	0.08	0.79	0.428	0.816
dx_AD	IN_VIP	GSDMB	0.11	0.07	1.60	0.11	0.411
dx_AD	Micro	GSDMB	0.15	0.08	1.84	0.0661	0.283
dx_AD	OPC	GSDMB	0.11	0.07	1.60	0.11	0.648
dx_AD	Oligo	GSDMB	0.25	0.05	4.98	6.36e-07	0.000214
dx_AD	Astro	GSDMD	0.18	0.09	2.00	0.0454	0.188
dx_AD	Endo	GSDMD	-0.17	0.32	-0.54	0.588	0.934
dx_AD	Micro	GSDMD	0.13	0.08	1.70	0.0895	0.336
dx_AD	Astro	GSDME	0.09	0.07	1.37	0.171	0.403
dx_AD	EN_L2_3_IT	GSDME	0.06	0.05	1.07	0.283	0.572
dx_AD	EN_L3_5_IT_1	GSDME	0.17	0.10	1.75	0.0796	0.349
dx_AD	EN_L3_5_IT_2	GSDME	0.08	0.07	1.13	0.26	0.578
dx_AD	EN_L3_5_IT_3	GSDME	0.15	0.08	1.86	0.0626	0.24
dx_AD	EN_L5_6_NP	GSDME	0.12	0.08	1.56	0.118	0.707
dx_AD	EN_L5_ET	GSDME	0.36	0.55	0.66	0.512	0.999
dx_AD	EN_L6B	GSDME	0.04	0.09	0.46	0.646	0.896
dx_AD	EN_L6_CT	GSDME	0.23	0.11	2.16	0.0307	0.251
dx_AD	EN_L6_IT_1	GSDME	0.12	0.09	1.34	0.18	0.654
dx_AD	EN_L6_IT_2	GSDME	-0.09	0.08	-1.10	0.271	0.83
dx_AD	IN_ADARB2	GSDME	0.05	0.07	0.63	0.531	0.872
dx_AD	IN_LAMP5_LHX6	GSDME	0.06	0.08	0.74	0.458	0.879
dx_AD	IN_LAMP5_RELN	GSDME	-0.00	0.06	-0.02	0.988	0.998
dx_AD	IN_PVALB	GSDME	0.08	0.06	1.33	0.184	0.707
dx_AD	IN_PVALB_CHC	GSDME	-0.02	0.09	-0.24	0.809	0.972
dx_AD	IN_SST	GSDME	0.06	0.08	0.75	0.455	0.829
dx_AD	IN_VIP	GSDME	0.01	0.04	0.13	0.898	0.965
dx_AD	Micro	GSDME	0.22	0.08	2.78	0.0055	0.0624
dx_AD	OPC	GSDME	0.02	0.04	0.51	0.613	0.917
dx_AD	Oligo	GSDME	0.22	0.12	1.87	0.0609	0.227
dx_AD	Astro	GSE1	0.12	0.06	2.08	0.0371	0.167
dx_AD	EN_L2_3_IT	GSE1	-0.02	0.06	-0.31	0.759	0.897
dx_AD	EN_L3_5_IT_1	GSE1	0.12	0.06	2.19	0.0288	0.216
dx_AD	EN_L3_5_IT_2	GSE1	0.03	0.07	0.48	0.629	0.85
dx_AD	EN_L3_5_IT_3	GSE1	0.06	0.06	0.99	0.324	0.598
dx_AD	EN_L5_ET	GSE1	-0.04	0.64	-0.06	0.955	0.999
dx_AD	EN_L6B	GSE1	-0.05	0.06	-0.74	0.461	0.804
dx_AD	EN_L6_CT	GSE1	-0.05	0.15	-0.36	0.719	0.93
dx_AD	EN_L6_IT_1	GSE1	-0.12	0.08	-1.50	0.135	0.591
dx_AD	EN_L6_IT_2	GSE1	-0.04	0.10	-0.36	0.721	0.968
dx_AD	Endo	GSE1	0.12	0.11	1.01	0.312	0.836
dx_AD	IN_ADARB2	GSE1	0.02	0.05	0.32	0.746	0.943
dx_AD	IN_LAMP5_LHX6	GSE1	-0.01	0.06	-0.10	0.923	0.989
dx_AD	IN_LAMP5_RELN	GSE1	0.09	0.05	1.75	0.0798	0.552
dx_AD	IN_PVALB	GSE1	-0.01	0.04	-0.29	0.774	0.964
dx_AD	IN_PVALB_CHC	GSE1	-0.08	0.06	-1.32	0.186	0.716
dx_AD	IN_SST	GSE1	-0.06	0.06	-0.94	0.347	0.775
dx_AD	IN_VIP	GSE1	0.02	0.04	0.37	0.712	0.888
dx_AD	Micro	GSE1	0.20	0.06	3.47	0.000523	0.0126
dx_AD	OPC	GSE1	-0.00	0.05	-0.03	0.976	0.996
dx_AD	Oligo	GSE1	0.02	0.06	0.40	0.691	0.853
dx_AD	PVM	GSE1	0.31	0.62	0.51	0.613	0.969
dx_AD	VLMC	GSE1	0.18	0.16	1.14	0.254	0.595
dx_AD	Astro	GSG1	-0.14	0.13	-1.10	0.272	0.524
dx_AD	EN_L2_3_IT	GSG1	-0.31	0.12	-2.49	0.0126	0.113
dx_AD	EN_L3_5_IT_2	GSG1	-0.06	0.42	-0.14	0.889	0.961
dx_AD	EN_L3_5_IT_3	GSG1	-0.35	0.12	-2.85	0.00431	0.0449
dx_AD	Oligo	GSG1	-0.17	0.10	-1.58	0.114	0.325
dx_AD	Astro	GSG1L	-0.01	0.07	-0.18	0.859	0.938
dx_AD	EN_L2_3_IT	GSG1L	0.02	0.08	0.28	0.779	0.906
dx_AD	EN_L3_5_IT_1	GSG1L	0.19	0.10	1.93	0.0531	0.29
dx_AD	EN_L3_5_IT_2	GSG1L	0.07	0.06	1.21	0.227	0.544
dx_AD	EN_L3_5_IT_3	GSG1L	0.13	0.08	1.54	0.123	0.355
dx_AD	EN_L6B	GSG1L	-0.06	0.08	-0.69	0.49	0.822
dx_AD	EN_L6_CT	GSG1L	-0.09	0.11	-0.88	0.381	0.77
dx_AD	EN_L6_IT_1	GSG1L	0.09	0.10	0.83	0.409	0.823
dx_AD	EN_L6_IT_2	GSG1L	-0.07	0.07	-0.99	0.322	0.869
dx_AD	IN_ADARB2	GSG1L	0.10	0.10	0.97	0.334	0.776
dx_AD	IN_LAMP5_LHX6	GSG1L	-0.05	0.14	-0.36	0.721	0.946
dx_AD	IN_PVALB	GSG1L	0.03	0.09	0.34	0.73	0.954
dx_AD	IN_PVALB_CHC	GSG1L	-0.00	0.05	-0.05	0.963	0.996
dx_AD	IN_SST	GSG1L	-0.00	0.09	-0.02	0.982	0.997
dx_AD	IN_VIP	GSG1L	0.14	0.06	2.27	0.0233	0.205
dx_AD	Micro	GSG1L	0.39	0.30	1.33	0.182	0.487
dx_AD	OPC	GSG1L	0.05	0.04	1.14	0.254	0.762
dx_AD	Oligo	GSG1L	-0.02	0.06	-0.28	0.783	0.903
dx_AD	Adaptive	GSK3B	0.25	0.14	1.75	0.08	0.701
dx_AD	Astro	GSK3B	0.01	0.03	0.27	0.785	0.9
dx_AD	EN_L2_3_IT	GSK3B	0.04	0.02	1.83	0.0668	0.28
dx_AD	EN_L3_5_IT_1	GSK3B	0.01	0.03	0.19	0.849	0.95
dx_AD	EN_L3_5_IT_2	GSK3B	0.01	0.03	0.22	0.827	0.935
dx_AD	EN_L3_5_IT_3	GSK3B	0.04	0.02	1.46	0.145	0.389
dx_AD	EN_L5_6_NP	GSK3B	0.02	0.04	0.39	0.694	0.954
dx_AD	EN_L5_ET	GSK3B	0.21	0.29	0.73	0.467	0.999
dx_AD	EN_L6B	GSK3B	0.05	0.04	1.34	0.182	0.574
dx_AD	EN_L6_CT	GSK3B	0.05	0.04	1.44	0.151	0.549
dx_AD	EN_L6_IT_1	GSK3B	0.06	0.04	1.69	0.0918	0.519
dx_AD	EN_L6_IT_2	GSK3B	0.06	0.05	1.29	0.198	0.775
dx_AD	Endo	GSK3B	0.04	0.07	0.65	0.518	0.917
dx_AD	IN_ADARB2	GSK3B	0.03	0.03	0.78	0.438	0.839
dx_AD	IN_LAMP5_LHX6	GSK3B	0.04	0.04	1.02	0.309	0.804
dx_AD	IN_LAMP5_RELN	GSK3B	0.03	0.03	0.96	0.335	0.824
dx_AD	IN_PVALB	GSK3B	-0.02	0.03	-0.88	0.377	0.845
dx_AD	IN_PVALB_CHC	GSK3B	0.02	0.04	0.59	0.555	0.909
dx_AD	IN_SST	GSK3B	0.03	0.03	0.85	0.398	0.803
dx_AD	IN_VIP	GSK3B	0.05	0.02	2.05	0.0403	0.26
dx_AD	Micro	GSK3B	0.06	0.03	1.90	0.0581	0.263
dx_AD	OPC	GSK3B	0.01	0.03	0.45	0.65	0.927
dx_AD	Oligo	GSK3B	0.03	0.02	1.54	0.123	0.338
dx_AD	PC	GSK3B	-0.07	0.08	-0.96	0.339	0.979
dx_AD	PVM	GSK3B	0.14	0.09	1.56	0.118	0.805
dx_AD	SMC	GSK3B	-0.09	0.20	-0.44	0.659	0.986
dx_AD	VLMC	GSK3B	0.07	0.08	0.91	0.363	0.697
dx_AD	Astro	GSKIP	-0.00	0.07	-0.00	0.999	0.999
dx_AD	EN_L2_3_IT	GSKIP	-0.00	0.05	-0.10	0.922	0.972
dx_AD	EN_L3_5_IT_1	GSKIP	0.01	0.08	0.12	0.902	0.969
dx_AD	EN_L3_5_IT_2	GSKIP	-0.03	0.06	-0.55	0.585	0.826
dx_AD	EN_L3_5_IT_3	GSKIP	-0.05	0.06	-0.81	0.418	0.679
dx_AD	EN_L5_6_NP	GSKIP	-0.02	0.10	-0.19	0.846	0.982
dx_AD	EN_L6B	GSKIP	-0.16	0.08	-1.86	0.0628	0.378
dx_AD	EN_L6_CT	GSKIP	-0.24	0.09	-2.79	0.00533	0.093
dx_AD	EN_L6_IT_1	GSKIP	0.03	0.08	0.39	0.694	0.934
dx_AD	EN_L6_IT_2	GSKIP	-0.20	0.11	-1.80	0.0721	0.632
dx_AD	IN_ADARB2	GSKIP	0.01	0.09	0.16	0.872	0.977
dx_AD	IN_LAMP5_LHX6	GSKIP	-0.01	0.10	-0.12	0.902	0.985
dx_AD	IN_LAMP5_RELN	GSKIP	-0.14	0.09	-1.53	0.127	0.631
dx_AD	IN_PVALB	GSKIP	0.07	0.07	1.09	0.275	0.789
dx_AD	IN_SST	GSKIP	-0.03	0.08	-0.39	0.693	0.925
dx_AD	IN_VIP	GSKIP	-0.02	0.06	-0.37	0.713	0.889
dx_AD	Micro	GSKIP	-0.07	0.09	-0.74	0.46	0.755
dx_AD	OPC	GSKIP	-0.09	0.06	-1.32	0.187	0.714
dx_AD	Oligo	GSKIP	0.04	0.04	1.00	0.318	0.571
dx_AD	Astro	GSN	0.19	0.06	3.08	0.0021	0.0273
dx_AD	EN_L2_3_IT	GSN	-0.01	0.05	-0.27	0.784	0.909
dx_AD	EN_L3_5_IT_1	GSN	-0.16	0.08	-1.91	0.0563	0.297
dx_AD	EN_L3_5_IT_2	GSN	-0.19	0.06	-3.39	0.000706	0.0165
dx_AD	EN_L3_5_IT_3	GSN	-0.01	0.06	-0.17	0.863	0.945
dx_AD	EN_L5_6_NP	GSN	0.07	0.10	0.72	0.47	0.902
dx_AD	EN_L6B	GSN	-0.04	0.08	-0.57	0.567	0.862
dx_AD	EN_L6_CT	GSN	-0.10	0.08	-1.33	0.182	0.584
dx_AD	EN_L6_IT_1	GSN	-0.00	0.10	-0.01	0.991	0.999
dx_AD	EN_L6_IT_2	GSN	0.15	0.11	1.37	0.17	0.753
dx_AD	Endo	GSN	-0.21	0.11	-1.93	0.0534	0.566
dx_AD	IN_ADARB2	GSN	0.13	0.08	1.57	0.116	0.592
dx_AD	IN_LAMP5_LHX6	GSN	0.09	0.10	0.90	0.37	0.842
dx_AD	IN_LAMP5_RELN	GSN	0.20	0.10	2.07	0.0386	0.428
dx_AD	IN_PVALB	GSN	0.14	0.07	2.16	0.0305	0.378
dx_AD	IN_PVALB_CHC	GSN	-0.02	0.12	-0.16	0.876	0.982
dx_AD	IN_SST	GSN	0.18	0.07	2.42	0.0154	0.262
dx_AD	IN_VIP	GSN	0.00	0.05	0.05	0.959	0.988
dx_AD	Micro	GSN	0.06	0.05	1.05	0.295	0.619
dx_AD	OPC	GSN	0.03	0.05	0.67	0.506	0.883
dx_AD	Oligo	GSN	-0.02	0.04	-0.48	0.631	0.814
dx_AD	PC	GSN	-0.04	0.08	-0.47	0.635	0.993
dx_AD	PVM	GSN	0.10	0.12	0.84	0.4	0.929
dx_AD	SMC	GSN	0.26	0.22	1.19	0.235	0.95
dx_AD	VLMC	GSN	0.19	0.10	1.84	0.0658	0.332
dx_AD	Astro	GSPT1	-0.04	0.03	-1.32	0.186	0.425
dx_AD	EN_L2_3_IT	GSPT1	0.07	0.03	2.61	0.00918	0.0944
dx_AD	EN_L3_5_IT_1	GSPT1	0.10	0.04	2.40	0.0163	0.16
dx_AD	EN_L3_5_IT_2	GSPT1	0.05	0.04	1.49	0.137	0.429
dx_AD	EN_L3_5_IT_3	GSPT1	0.03	0.03	0.87	0.385	0.652
dx_AD	EN_L5_6_NP	GSPT1	0.04	0.06	0.68	0.5	0.91
dx_AD	EN_L5_ET	GSPT1	0.09	0.37	0.24	0.812	0.999
dx_AD	EN_L6B	GSPT1	-0.01	0.05	-0.21	0.836	0.957
dx_AD	EN_L6_CT	GSPT1	0.03	0.05	0.62	0.538	0.86
dx_AD	EN_L6_IT_1	GSPT1	0.11	0.05	2.36	0.0183	0.266
dx_AD	EN_L6_IT_2	GSPT1	0.09	0.06	1.44	0.151	0.733
dx_AD	Endo	GSPT1	0.07	0.10	0.66	0.507	0.913
dx_AD	IN_ADARB2	GSPT1	0.04	0.05	0.85	0.393	0.816
dx_AD	IN_LAMP5_LHX6	GSPT1	0.08	0.06	1.23	0.22	0.745
dx_AD	IN_LAMP5_RELN	GSPT1	-0.02	0.05	-0.44	0.659	0.942
dx_AD	IN_PVALB	GSPT1	0.01	0.04	0.22	0.827	0.974
dx_AD	IN_PVALB_CHC	GSPT1	-0.09	0.07	-1.34	0.181	0.71
dx_AD	IN_SST	GSPT1	-0.00	0.04	-0.08	0.939	0.988
dx_AD	IN_VIP	GSPT1	0.03	0.03	1.00	0.316	0.641
dx_AD	Micro	GSPT1	0.05	0.05	1.12	0.265	0.588
dx_AD	OPC	GSPT1	-0.03	0.03	-0.84	0.401	0.841
dx_AD	Oligo	GSPT1	0.02	0.02	0.87	0.382	0.63
dx_AD	PC	GSPT1	0.03	0.11	0.29	0.771	0.999
dx_AD	PVM	GSPT1	0.10	0.14	0.71	0.477	0.948
dx_AD	VLMC	GSPT1	0.14	0.11	1.26	0.207	0.546
dx_AD	Astro	GSPT2	-0.00	0.07	-0.06	0.953	0.98
dx_AD	EN_L2_3_IT	GSPT2	0.09	0.06	1.57	0.117	0.372
dx_AD	EN_L3_5_IT_1	GSPT2	0.06	0.11	0.60	0.549	0.817
dx_AD	EN_L3_5_IT_2	GSPT2	0.21	0.07	2.87	0.00413	0.0566
dx_AD	EN_L3_5_IT_3	GSPT2	0.05	0.08	0.56	0.577	0.792
dx_AD	IN_PVALB	GSPT2	0.11	0.10	1.13	0.257	0.775
dx_AD	IN_SST	GSPT2	0.12	0.10	1.23	0.219	0.685
dx_AD	IN_VIP	GSPT2	0.07	0.08	0.96	0.339	0.659
dx_AD	OPC	GSPT2	-0.01	0.08	-0.19	0.85	0.973
dx_AD	Oligo	GSPT2	0.08	0.06	1.31	0.192	0.433
dx_AD	Astro	GSR	-0.03	0.05	-0.67	0.502	0.724
dx_AD	EN_L2_3_IT	GSR	-0.01	0.03	-0.44	0.657	0.842
dx_AD	EN_L3_5_IT_1	GSR	0.00	0.06	0.05	0.96	0.987
dx_AD	EN_L3_5_IT_2	GSR	-0.03	0.04	-0.73	0.464	0.749
dx_AD	EN_L3_5_IT_3	GSR	0.01	0.04	0.19	0.847	0.938
dx_AD	EN_L5_6_NP	GSR	-0.05	0.07	-0.68	0.496	0.909
dx_AD	EN_L5_ET	GSR	0.05	0.47	0.11	0.912	0.999
dx_AD	EN_L6B	GSR	-0.01	0.07	-0.14	0.885	0.972
dx_AD	EN_L6_CT	GSR	-0.01	0.06	-0.14	0.886	0.972
dx_AD	EN_L6_IT_1	GSR	-0.12	0.06	-2.05	0.0407	0.375
dx_AD	EN_L6_IT_2	GSR	-0.02	0.09	-0.23	0.82	0.977
dx_AD	Endo	GSR	-0.08	0.32	-0.24	0.814	0.982
dx_AD	IN_ADARB2	GSR	0.03	0.05	0.49	0.621	0.907
dx_AD	IN_LAMP5_LHX6	GSR	-0.03	0.06	-0.40	0.688	0.94
dx_AD	IN_LAMP5_RELN	GSR	0.03	0.05	0.57	0.567	0.916
dx_AD	IN_PVALB	GSR	-0.07	0.04	-2.06	0.0396	0.42
dx_AD	IN_PVALB_CHC	GSR	-0.05	0.07	-0.74	0.457	0.884
dx_AD	IN_SST	GSR	0.03	0.05	0.69	0.493	0.849
dx_AD	IN_VIP	GSR	-0.01	0.04	-0.22	0.825	0.937
dx_AD	Micro	GSR	0.03	0.06	0.45	0.652	0.868
dx_AD	OPC	GSR	-0.00	0.05	-0.01	0.995	0.999
dx_AD	Oligo	GSR	0.01	0.03	0.18	0.855	0.936
dx_AD	Astro	GSS	-0.06	0.04	-1.43	0.152	0.376
dx_AD	EN_L2_3_IT	GSS	-0.13	0.05	-2.92	0.00349	0.0534
dx_AD	EN_L3_5_IT_1	GSS	-0.00	0.08	-0.01	0.994	0.998
dx_AD	EN_L3_5_IT_2	GSS	-0.13	0.06	-2.31	0.021	0.153
dx_AD	EN_L3_5_IT_3	GSS	-0.09	0.06	-1.53	0.125	0.358
dx_AD	EN_L5_6_NP	GSS	-0.11	0.09	-1.19	0.236	0.808
dx_AD	EN_L6B	GSS	-0.15	0.10	-1.45	0.147	0.528
dx_AD	EN_L6_CT	GSS	-0.07	0.09	-0.82	0.41	0.789
dx_AD	EN_L6_IT_1	GSS	-0.15	0.08	-1.87	0.0611	0.44
dx_AD	EN_L6_IT_2	GSS	-0.13	0.11	-1.16	0.246	0.814
dx_AD	IN_ADARB2	GSS	-0.10	0.08	-1.24	0.213	0.695
dx_AD	IN_LAMP5_LHX6	GSS	-0.13	0.09	-1.38	0.169	0.695
dx_AD	IN_LAMP5_RELN	GSS	0.01	0.08	0.15	0.882	0.982
dx_AD	IN_PVALB	GSS	-0.03	0.07	-0.40	0.691	0.945
dx_AD	IN_SST	GSS	-0.11	0.08	-1.39	0.165	0.627
dx_AD	IN_VIP	GSS	-0.14	0.05	-2.46	0.0138	0.159
dx_AD	Micro	GSS	-0.14	0.07	-2.00	0.0457	0.231
dx_AD	OPC	GSS	-0.07	0.06	-1.26	0.207	0.727
dx_AD	Oligo	GSS	-0.06	0.04	-1.67	0.0944	0.29
dx_AD	Astro	GSTA4	-0.07	0.04	-1.66	0.0973	0.292
dx_AD	EN_L2_3_IT	GSTA4	0.06	0.03	1.89	0.059	0.261
dx_AD	EN_L3_5_IT_1	GSTA4	0.07	0.04	1.71	0.0873	0.365
dx_AD	EN_L3_5_IT_2	GSTA4	-0.04	0.04	-1.16	0.246	0.564
dx_AD	EN_L3_5_IT_3	GSTA4	-0.01	0.03	-0.37	0.709	0.868
dx_AD	EN_L5_6_NP	GSTA4	0.03	0.05	0.63	0.528	0.919
dx_AD	EN_L5_ET	GSTA4	-0.41	0.35	-1.17	0.244	0.999
dx_AD	EN_L6B	GSTA4	-0.07	0.05	-1.30	0.192	0.589
dx_AD	EN_L6_CT	GSTA4	-0.02	0.05	-0.36	0.722	0.93
dx_AD	EN_L6_IT_1	GSTA4	0.00	0.04	0.06	0.954	0.993
dx_AD	EN_L6_IT_2	GSTA4	0.19	0.06	3.16	0.00156	0.188
dx_AD	IN_ADARB2	GSTA4	0.04	0.05	0.91	0.365	0.796
dx_AD	IN_LAMP5_LHX6	GSTA4	-0.00	0.05	-0.03	0.979	0.997
dx_AD	IN_LAMP5_RELN	GSTA4	0.02	0.05	0.45	0.652	0.941
dx_AD	IN_PVALB	GSTA4	0.01	0.03	0.22	0.824	0.974
dx_AD	IN_PVALB_CHC	GSTA4	0.00	0.06	0.05	0.96	0.996
dx_AD	IN_SST	GSTA4	-0.01	0.04	-0.30	0.764	0.946
dx_AD	IN_VIP	GSTA4	0.00	0.03	0.05	0.964	0.989
dx_AD	Micro	GSTA4	-0.22	0.09	-2.58	0.00993	0.0904
dx_AD	OPC	GSTA4	0.01	0.03	0.45	0.655	0.928
dx_AD	Oligo	GSTA4	-0.09	0.04	-2.16	0.0309	0.154
dx_AD	PC	GSTA4	-0.66	0.37	-1.78	0.0745	0.979
dx_AD	VLMC	GSTA4	0.30	0.33	0.94	0.349	0.682
dx_AD	Astro	GSTCD	-0.12	0.05	-2.51	0.0122	0.083
dx_AD	EN_L2_3_IT	GSTCD	-0.06	0.04	-1.39	0.164	0.44
dx_AD	EN_L3_5_IT_1	GSTCD	-0.03	0.06	-0.49	0.623	0.855
dx_AD	EN_L3_5_IT_2	GSTCD	-0.06	0.05	-1.21	0.227	0.544
dx_AD	EN_L3_5_IT_3	GSTCD	-0.12	0.05	-2.35	0.0189	0.116
dx_AD	EN_L5_6_NP	GSTCD	-0.17	0.09	-1.93	0.0531	0.612
dx_AD	EN_L5_ET	GSTCD	-0.59	0.46	-1.28	0.202	0.999
dx_AD	EN_L6B	GSTCD	-0.14	0.09	-1.56	0.119	0.487
dx_AD	EN_L6_CT	GSTCD	-0.15	0.07	-2.01	0.0445	0.303
dx_AD	EN_L6_IT_1	GSTCD	-0.12	0.07	-1.71	0.0879	0.509
dx_AD	EN_L6_IT_2	GSTCD	-0.00	0.11	-0.04	0.964	0.994
dx_AD	Endo	GSTCD	0.44	0.46	0.96	0.338	0.857
dx_AD	IN_ADARB2	GSTCD	-0.07	0.07	-1.00	0.317	0.765
dx_AD	IN_LAMP5_LHX6	GSTCD	-0.06	0.09	-0.71	0.475	0.882
dx_AD	IN_LAMP5_RELN	GSTCD	0.07	0.06	1.08	0.279	0.787
dx_AD	IN_PVALB	GSTCD	-0.06	0.06	-1.02	0.31	0.808
dx_AD	IN_PVALB_CHC	GSTCD	-0.03	0.09	-0.30	0.765	0.966
dx_AD	IN_SST	GSTCD	-0.04	0.05	-0.77	0.44	0.823
dx_AD	IN_VIP	GSTCD	-0.09	0.05	-1.73	0.0836	0.362
dx_AD	Micro	GSTCD	-0.15	0.07	-2.26	0.024	0.156
dx_AD	OPC	GSTCD	-0.02	0.04	-0.37	0.714	0.945
dx_AD	Oligo	GSTCD	-0.14	0.05	-2.89	0.00384	0.0444
dx_AD	PC	GSTCD	0.26	0.45	0.57	0.566	0.993
dx_AD	Astro	GSTK1	0.06	0.04	1.41	0.157	0.383
dx_AD	EN_L2_3_IT	GSTK1	-0.11	0.04	-2.64	0.00838	0.0897
dx_AD	EN_L3_5_IT_1	GSTK1	-0.15	0.07	-2.17	0.03	0.219
dx_AD	EN_L3_5_IT_2	GSTK1	-0.14	0.06	-2.49	0.0128	0.115
dx_AD	EN_L3_5_IT_3	GSTK1	-0.12	0.05	-2.25	0.0246	0.136
dx_AD	EN_L5_6_NP	GSTK1	-0.03	0.09	-0.34	0.732	0.961
dx_AD	EN_L6B	GSTK1	-0.21	0.09	-2.27	0.0234	0.24
dx_AD	EN_L6_CT	GSTK1	-0.13	0.08	-1.59	0.111	0.477
dx_AD	EN_L6_IT_1	GSTK1	-0.19	0.08	-2.39	0.0168	0.257
dx_AD	EN_L6_IT_2	GSTK1	-0.25	0.11	-2.23	0.0259	0.494
dx_AD	Endo	GSTK1	-0.42	0.32	-1.32	0.188	0.756
dx_AD	IN_ADARB2	GSTK1	0.01	0.09	0.15	0.882	0.979
dx_AD	IN_LAMP5_LHX6	GSTK1	-0.16	0.10	-1.53	0.125	0.644
dx_AD	IN_LAMP5_RELN	GSTK1	-0.06	0.09	-0.73	0.467	0.884
dx_AD	IN_PVALB	GSTK1	-0.05	0.05	-1.04	0.298	0.8
dx_AD	IN_PVALB_CHC	GSTK1	-0.05	0.10	-0.48	0.629	0.937
dx_AD	IN_SST	GSTK1	-0.12	0.07	-1.84	0.0659	0.461
dx_AD	IN_VIP	GSTK1	0.05	0.05	0.98	0.329	0.651
dx_AD	Micro	GSTK1	0.02	0.06	0.38	0.7	0.889
dx_AD	OPC	GSTK1	-0.01	0.05	-0.14	0.886	0.983
dx_AD	Oligo	GSTK1	-0.22	0.08	-2.84	0.00448	0.0484
dx_AD	PC	GSTK1	-0.39	0.36	-1.09	0.274	0.979
dx_AD	Astro	GSTM2	0.20	0.10	1.98	0.0474	0.192
dx_AD	EN_L2_3_IT	GSTM2	0.15	0.13	1.12	0.261	0.551
dx_AD	IN_VIP	GSTM2	0.36	0.12	3.09	0.002	0.0676
dx_AD	OPC	GSTM2	0.22	0.11	2.00	0.046	0.506
dx_AD	Oligo	GSTM2	0.33	0.52	0.62	0.533	0.75
dx_AD	Astro	GSTM3	0.10	0.07	1.44	0.149	0.372
dx_AD	EN_L2_3_IT	GSTM3	0.08	0.07	1.19	0.234	0.522
dx_AD	EN_L3_5_IT_1	GSTM3	0.09	0.08	1.07	0.285	0.629
dx_AD	EN_L3_5_IT_2	GSTM3	0.18	0.08	2.15	0.0314	0.192
dx_AD	EN_L3_5_IT_3	GSTM3	0.13	0.07	1.84	0.0662	0.248
dx_AD	EN_L5_6_NP	GSTM3	0.08	0.11	0.76	0.449	0.894
dx_AD	EN_L6B	GSTM3	0.11	0.10	1.02	0.31	0.701
dx_AD	EN_L6_CT	GSTM3	0.05	0.09	0.58	0.565	0.869
dx_AD	EN_L6_IT_1	GSTM3	0.15	0.12	1.26	0.207	0.682
dx_AD	EN_L6_IT_2	GSTM3	-0.01	0.13	-0.12	0.908	0.989
dx_AD	IN_ADARB2	GSTM3	0.07	0.09	0.82	0.41	0.825
dx_AD	IN_LAMP5_LHX6	GSTM3	0.11	0.11	1.02	0.307	0.803
dx_AD	IN_LAMP5_RELN	GSTM3	0.07	0.09	0.75	0.451	0.878
dx_AD	IN_PVALB	GSTM3	0.12	0.09	1.35	0.178	0.699
dx_AD	IN_PVALB_CHC	GSTM3	0.14	0.12	1.09	0.276	0.797
dx_AD	IN_SST	GSTM3	-0.00	0.08	-0.03	0.974	0.996
dx_AD	IN_VIP	GSTM3	0.04	0.06	0.66	0.512	0.787
dx_AD	Micro	GSTM3	-0.22	0.13	-1.63	0.102	0.365
dx_AD	OPC	GSTM3	0.02	0.06	0.32	0.752	0.953
dx_AD	Oligo	GSTM3	0.02	0.07	0.23	0.815	0.919
dx_AD	Astro	GSTM4	0.16	0.05	3.15	0.00163	0.0229
dx_AD	EN_L2_3_IT	GSTM4	0.04	0.05	0.79	0.431	0.701
dx_AD	EN_L3_5_IT_1	GSTM4	-0.07	0.10	-0.66	0.51	0.792
dx_AD	EN_L3_5_IT_2	GSTM4	-0.02	0.07	-0.26	0.794	0.924
dx_AD	EN_L3_5_IT_3	GSTM4	0.05	0.08	0.59	0.554	0.777
dx_AD	EN_L6_IT_1	GSTM4	0.14	0.41	0.33	0.739	0.944
dx_AD	IN_PVALB	GSTM4	0.04	0.08	0.48	0.632	0.93
dx_AD	IN_VIP	GSTM4	0.04	0.08	0.47	0.641	0.853
dx_AD	Micro	GSTM4	-0.22	0.08	-2.66	0.00779	0.0784
dx_AD	OPC	GSTM4	0.06	0.07	0.92	0.359	0.823
dx_AD	Oligo	GSTM4	0.14	0.05	2.70	0.00703	0.0623
dx_AD	Astro	GSTM5	-0.06	0.13	-0.48	0.634	0.815
dx_AD	IN_LAMP5_RELN	GSTM5	-0.05	0.17	-0.27	0.789	0.97
dx_AD	IN_VIP	GSTM5	0.04	0.15	0.28	0.783	0.92
dx_AD	OPC	GSTM5	0.03	0.13	0.27	0.785	0.958
dx_AD	Oligo	GSTM5	-0.12	0.13	-0.91	0.365	0.616
dx_AD	Astro	GSTO1	0.01	0.04	0.35	0.729	0.871
dx_AD	EN_L2_3_IT	GSTO1	0.03	0.04	0.79	0.431	0.701
dx_AD	EN_L3_5_IT_1	GSTO1	0.15	0.06	2.51	0.0122	0.136
dx_AD	EN_L3_5_IT_2	GSTO1	0.03	0.05	0.62	0.534	0.797
dx_AD	EN_L3_5_IT_3	GSTO1	0.10	0.05	2.01	0.0439	0.194
dx_AD	EN_L5_6_NP	GSTO1	0.08	0.09	0.85	0.396	0.879
dx_AD	EN_L6B	GSTO1	0.10	0.09	1.05	0.292	0.688
dx_AD	EN_L6_CT	GSTO1	0.02	0.09	0.22	0.828	0.96
dx_AD	EN_L6_IT_1	GSTO1	0.12	0.08	1.44	0.149	0.613
dx_AD	EN_L6_IT_2	GSTO1	0.13	0.10	1.21	0.224	0.797
dx_AD	Endo	GSTO1	0.01	0.28	0.02	0.981	0.999
dx_AD	IN_ADARB2	GSTO1	0.09	0.08	1.12	0.261	0.73
dx_AD	IN_LAMP5_LHX6	GSTO1	-0.06	0.09	-0.74	0.46	0.879
dx_AD	IN_LAMP5_RELN	GSTO1	-0.02	0.08	-0.23	0.817	0.976
dx_AD	IN_PVALB	GSTO1	0.06	0.05	1.18	0.238	0.757
dx_AD	IN_PVALB_CHC	GSTO1	0.00	0.09	0.04	0.965	0.996
dx_AD	IN_SST	GSTO1	0.03	0.06	0.49	0.625	0.902
dx_AD	IN_VIP	GSTO1	0.03	0.05	0.67	0.504	0.78
dx_AD	Micro	GSTO1	0.13	0.05	2.40	0.0164	0.125
dx_AD	OPC	GSTO1	0.00	0.05	0.03	0.979	0.997
dx_AD	Oligo	GSTO1	-0.01	0.03	-0.33	0.743	0.881
dx_AD	PC	GSTO1	-0.09	0.33	-0.26	0.796	0.999
dx_AD	Astro	GSTO2	-0.24	0.07	-3.24	0.00121	0.0187
dx_AD	EN_L2_3_IT	GSTO2	0.02	0.05	0.34	0.734	0.884
dx_AD	EN_L3_5_IT_1	GSTO2	-0.01	0.05	-0.27	0.784	0.924
dx_AD	EN_L3_5_IT_2	GSTO2	0.08	0.06	1.31	0.192	0.504
dx_AD	EN_L3_5_IT_3	GSTO2	0.06	0.06	1.07	0.286	0.56
dx_AD	EN_L5_6_NP	GSTO2	0.07	0.09	0.78	0.434	0.89
dx_AD	EN_L5_ET	GSTO2	0.45	0.64	0.71	0.481	0.999
dx_AD	EN_L6B	GSTO2	-0.23	0.14	-1.60	0.11	0.473
dx_AD	EN_L6_CT	GSTO2	-0.10	0.09	-1.13	0.258	0.668
dx_AD	EN_L6_IT_1	GSTO2	-0.08	0.11	-0.69	0.489	0.859
dx_AD	EN_L6_IT_2	GSTO2	-0.07	0.13	-0.52	0.602	0.946
dx_AD	IN_ADARB2	GSTO2	0.05	0.08	0.56	0.578	0.888
dx_AD	IN_LAMP5_LHX6	GSTO2	-0.04	0.11	-0.40	0.689	0.941
dx_AD	IN_LAMP5_RELN	GSTO2	0.00	0.08	0.00	0.998	1
dx_AD	IN_PVALB	GSTO2	-0.07	0.09	-0.79	0.432	0.871
dx_AD	IN_PVALB_CHC	GSTO2	-0.11	0.18	-0.64	0.524	0.906
dx_AD	IN_SST	GSTO2	-0.10	0.10	-1.09	0.274	0.729
dx_AD	IN_VIP	GSTO2	-0.04	0.07	-0.62	0.533	0.795
dx_AD	OPC	GSTO2	-0.17	0.08	-2.08	0.0372	0.479
dx_AD	Oligo	GSTO2	-0.20	0.07	-2.69	0.00717	0.0632
dx_AD	Astro	GSTP1	-0.04	0.05	-0.72	0.469	0.7
dx_AD	EN_L2_3_IT	GSTP1	0.09	0.07	1.36	0.172	0.452
dx_AD	EN_L3_5_IT_1	GSTP1	0.21	0.09	2.27	0.0232	0.194
dx_AD	EN_L3_5_IT_2	GSTP1	0.09	0.08	1.02	0.307	0.626
dx_AD	EN_L3_5_IT_3	GSTP1	0.25	0.08	3.20	0.00139	0.0203
dx_AD	EN_L6_IT_1	GSTP1	-0.00	0.41	-0.00	0.999	1
dx_AD	Endo	GSTP1	-0.18	0.29	-0.61	0.544	0.924
dx_AD	IN_PVALB	GSTP1	-0.00	0.10	-0.03	0.98	0.998
dx_AD	IN_SST	GSTP1	0.04	0.09	0.48	0.629	0.904
dx_AD	IN_VIP	GSTP1	0.01	0.07	0.17	0.862	0.951
dx_AD	Micro	GSTP1	0.10	0.08	1.25	0.211	0.526
dx_AD	OPC	GSTP1	-0.06	0.07	-0.94	0.346	0.816
dx_AD	Oligo	GSTP1	0.03	0.04	0.78	0.433	0.673
dx_AD	PC	GSTP1	0.13	0.31	0.41	0.684	0.997
dx_AD	Astro	GSTT2B	0.09	0.12	0.71	0.476	0.705
dx_AD	EN_L2_3_IT	GSTT2B	-0.04	0.12	-0.31	0.753	0.894
dx_AD	EN_L3_5_IT_2	GSTT2B	-0.03	0.45	-0.08	0.939	0.978
dx_AD	EN_L3_5_IT_3	GSTT2B	-0.16	0.12	-1.33	0.185	0.445
dx_AD	IN_PVALB	GSTT2B	0.52	0.45	1.14	0.255	0.774
dx_AD	OPC	GSTT2B	0.23	0.43	0.54	0.59	0.909
dx_AD	Oligo	GSTT2B	0.20	0.16	1.24	0.215	0.463
dx_AD	Astro	GSTZ1	0.12	0.06	1.85	0.0642	0.231
dx_AD	EN_L2_3_IT	GSTZ1	-0.09	0.08	-1.24	0.215	0.5
dx_AD	EN_L3_5_IT_1	GSTZ1	-0.31	0.12	-2.69	0.0071	0.102
dx_AD	EN_L3_5_IT_2	GSTZ1	-0.10	0.09	-1.14	0.254	0.571
dx_AD	EN_L3_5_IT_3	GSTZ1	-0.07	0.09	-0.77	0.439	0.695
dx_AD	EN_L6_IT_1	GSTZ1	-0.28	0.35	-0.81	0.418	0.826
dx_AD	IN_PVALB	GSTZ1	-0.09	0.08	-1.11	0.265	0.781
dx_AD	IN_VIP	GSTZ1	-0.14	0.10	-1.38	0.167	0.489
dx_AD	OPC	GSTZ1	-0.03	0.10	-0.33	0.739	0.951
dx_AD	Oligo	GSTZ1	-0.01	0.04	-0.31	0.755	0.888
dx_AD	Adaptive	GTDC1	0.03	0.16	0.22	0.83	0.975
dx_AD	Astro	GTDC1	-0.13	0.04	-3.47	0.000523	0.0105
dx_AD	EN_L2_3_IT	GTDC1	0.04	0.03	1.42	0.155	0.428
dx_AD	EN_L3_5_IT_1	GTDC1	0.06	0.03	1.72	0.085	0.36
dx_AD	EN_L3_5_IT_2	GTDC1	0.05	0.03	1.64	0.101	0.366
dx_AD	EN_L3_5_IT_3	GTDC1	0.03	0.03	0.93	0.352	0.623
dx_AD	EN_L5_6_NP	GTDC1	0.04	0.06	0.78	0.434	0.89
dx_AD	EN_L5_ET	GTDC1	0.11	0.22	0.48	0.632	0.999
dx_AD	EN_L6B	GTDC1	0.00	0.04	0.05	0.956	0.989
dx_AD	EN_L6_CT	GTDC1	0.05	0.04	1.42	0.156	0.553
dx_AD	EN_L6_IT_1	GTDC1	0.05	0.04	1.33	0.184	0.659
dx_AD	EN_L6_IT_2	GTDC1	0.01	0.05	0.25	0.8	0.976
dx_AD	Endo	GTDC1	-0.09	0.13	-0.70	0.486	0.91
dx_AD	IN_ADARB2	GTDC1	0.07	0.04	1.63	0.104	0.576
dx_AD	IN_LAMP5_LHX6	GTDC1	0.18	0.05	3.55	0.000391	0.044
dx_AD	IN_LAMP5_RELN	GTDC1	0.22	0.05	4.84	1.3e-06	0.000898
dx_AD	IN_PVALB	GTDC1	0.11	0.03	3.58	0.000342	0.0355
dx_AD	IN_PVALB_CHC	GTDC1	0.10	0.05	2.17	0.03	0.378
dx_AD	IN_SST	GTDC1	0.10	0.04	2.66	0.00773	0.193
dx_AD	IN_VIP	GTDC1	0.08	0.03	2.70	0.00687	0.114
dx_AD	Micro	GTDC1	0.12	0.05	2.50	0.0124	0.104
dx_AD	OPC	GTDC1	0.01	0.03	0.49	0.621	0.919
dx_AD	Oligo	GTDC1	-0.02	0.03	-0.62	0.536	0.752
dx_AD	PC	GTDC1	-0.20	0.08	-2.31	0.0208	0.965
dx_AD	PVM	GTDC1	0.03	0.11	0.31	0.754	0.976
dx_AD	SMC	GTDC1	0.33	0.24	1.35	0.177	0.95
dx_AD	VLMC	GTDC1	0.14	0.10	1.39	0.164	0.498
dx_AD	Astro	GTF2A1	-0.19	0.05	-3.79	0.000149	0.00457
dx_AD	EN_L2_3_IT	GTF2A1	0.07	0.04	2.02	0.0435	0.222
dx_AD	EN_L3_5_IT_1	GTF2A1	0.14	0.05	3.01	0.00259	0.0569
dx_AD	EN_L3_5_IT_2	GTF2A1	0.06	0.04	1.51	0.13	0.418
dx_AD	EN_L3_5_IT_3	GTF2A1	0.12	0.04	3.07	0.00217	0.0281
dx_AD	EN_L5_6_NP	GTF2A1	0.15	0.06	2.39	0.0169	0.454
dx_AD	EN_L5_ET	GTF2A1	-0.35	0.44	-0.78	0.433	0.999
dx_AD	EN_L6B	GTF2A1	0.18	0.06	2.89	0.00384	0.0891
dx_AD	EN_L6_CT	GTF2A1	0.08	0.05	1.57	0.116	0.487
dx_AD	EN_L6_IT_1	GTF2A1	0.11	0.06	1.87	0.062	0.443
dx_AD	EN_L6_IT_2	GTF2A1	0.10	0.07	1.40	0.162	0.742
dx_AD	Endo	GTF2A1	0.13	0.27	0.46	0.644	0.945
dx_AD	IN_ADARB2	GTF2A1	0.02	0.06	0.40	0.69	0.924
dx_AD	IN_LAMP5_LHX6	GTF2A1	0.09	0.06	1.51	0.131	0.652
dx_AD	IN_LAMP5_RELN	GTF2A1	0.05	0.05	0.90	0.37	0.841
dx_AD	IN_PVALB	GTF2A1	-0.05	0.04	-1.10	0.27	0.784
dx_AD	IN_PVALB_CHC	GTF2A1	0.02	0.07	0.32	0.753	0.964
dx_AD	IN_SST	GTF2A1	0.07	0.05	1.25	0.212	0.68
dx_AD	IN_VIP	GTF2A1	0.01	0.04	0.27	0.786	0.921
dx_AD	Micro	GTF2A1	-0.05	0.05	-1.04	0.3	0.622
dx_AD	OPC	GTF2A1	-0.05	0.04	-1.35	0.178	0.706
dx_AD	Oligo	GTF2A1	-0.03	0.03	-0.86	0.389	0.636
dx_AD	PC	GTF2A1	-0.15	0.31	-0.49	0.627	0.993
dx_AD	Astro	GTF2A2	0.12	0.05	2.34	0.0194	0.11
dx_AD	EN_L2_3_IT	GTF2A2	0.07	0.04	1.59	0.111	0.362
dx_AD	EN_L3_5_IT_1	GTF2A2	0.08	0.08	1.04	0.299	0.641
dx_AD	EN_L3_5_IT_2	GTF2A2	-0.01	0.07	-0.13	0.894	0.963
dx_AD	EN_L3_5_IT_3	GTF2A2	0.11	0.07	1.59	0.113	0.338
dx_AD	EN_L5_6_NP	GTF2A2	0.15	0.29	0.51	0.611	0.939
dx_AD	EN_L6B	GTF2A2	0.07	0.34	0.20	0.844	0.959
dx_AD	EN_L6_CT	GTF2A2	-0.20	0.11	-1.80	0.0717	0.386
dx_AD	EN_L6_IT_1	GTF2A2	0.02	0.10	0.21	0.835	0.965
dx_AD	IN_ADARB2	GTF2A2	0.06	0.09	0.66	0.507	0.867
dx_AD	IN_LAMP5_LHX6	GTF2A2	-0.14	0.11	-1.34	0.18	0.709
dx_AD	IN_LAMP5_RELN	GTF2A2	0.15	0.08	1.83	0.0672	0.528
dx_AD	IN_PVALB	GTF2A2	0.12	0.06	1.95	0.0507	0.457
dx_AD	IN_SST	GTF2A2	0.03	0.08	0.37	0.71	0.93
dx_AD	IN_VIP	GTF2A2	0.06	0.06	1.01	0.314	0.64
dx_AD	Micro	GTF2A2	-0.03	0.08	-0.38	0.703	0.889
dx_AD	OPC	GTF2A2	0.12	0.06	1.87	0.0613	0.549
dx_AD	Oligo	GTF2A2	0.03	0.03	1.11	0.265	0.52
dx_AD	Astro	GTF2B	-0.12	0.04	-2.87	0.00409	0.0423
dx_AD	EN_L2_3_IT	GTF2B	0.00	0.03	0.09	0.929	0.974
dx_AD	EN_L3_5_IT_1	GTF2B	0.03	0.05	0.56	0.576	0.829
dx_AD	EN_L3_5_IT_2	GTF2B	-0.01	0.04	-0.16	0.876	0.957
dx_AD	EN_L3_5_IT_3	GTF2B	-0.00	0.04	-0.09	0.927	0.972
dx_AD	EN_L5_6_NP	GTF2B	0.04	0.08	0.55	0.583	0.932
dx_AD	EN_L5_ET	GTF2B	0.07	0.57	0.13	0.896	0.999
dx_AD	EN_L6B	GTF2B	-0.10	0.08	-1.28	0.201	0.599
dx_AD	EN_L6_CT	GTF2B	0.00	0.07	0.06	0.949	0.985
dx_AD	EN_L6_IT_1	GTF2B	-0.04	0.06	-0.74	0.46	0.846
dx_AD	EN_L6_IT_2	GTF2B	0.11	0.08	1.36	0.175	0.753
dx_AD	Endo	GTF2B	0.20	0.31	0.64	0.52	0.917
dx_AD	IN_ADARB2	GTF2B	0.05	0.07	0.77	0.441	0.84
dx_AD	IN_LAMP5_LHX6	GTF2B	-0.02	0.08	-0.25	0.803	0.965
dx_AD	IN_LAMP5_RELN	GTF2B	-0.05	0.07	-0.70	0.487	0.889
dx_AD	IN_PVALB	GTF2B	-0.02	0.04	-0.42	0.673	0.942
dx_AD	IN_PVALB_CHC	GTF2B	0.10	0.09	1.13	0.259	0.785
dx_AD	IN_SST	GTF2B	-0.01	0.05	-0.24	0.813	0.959
dx_AD	IN_VIP	GTF2B	-0.03	0.04	-0.85	0.397	0.702
dx_AD	Micro	GTF2B	-0.04	0.05	-0.91	0.363	0.679
dx_AD	OPC	GTF2B	0.02	0.04	0.47	0.637	0.924
dx_AD	Oligo	GTF2B	0.03	0.02	1.20	0.232	0.482
dx_AD	PC	GTF2B	0.23	0.38	0.61	0.542	0.993
dx_AD	Astro	GTF2E1	0.06	0.05	1.17	0.242	0.493
dx_AD	EN_L2_3_IT	GTF2E1	0.09	0.06	1.44	0.151	0.423
dx_AD	EN_L3_5_IT_1	GTF2E1	-0.05	0.09	-0.56	0.574	0.829
dx_AD	EN_L3_5_IT_2	GTF2E1	-0.00	0.09	-0.01	0.994	0.997
dx_AD	EN_L3_5_IT_3	GTF2E1	0.05	0.08	0.64	0.521	0.755
dx_AD	EN_L5_6_NP	GTF2E1	0.03	0.12	0.23	0.82	0.977
dx_AD	EN_L6B	GTF2E1	0.11	0.13	0.84	0.403	0.765
dx_AD	EN_L6_CT	GTF2E1	-0.16	0.13	-1.23	0.217	0.625
dx_AD	EN_L6_IT_1	GTF2E1	0.14	0.10	1.38	0.167	0.636
dx_AD	EN_L6_IT_2	GTF2E1	0.04	0.13	0.31	0.76	0.974
dx_AD	IN_ADARB2	GTF2E1	-0.06	0.13	-0.47	0.64	0.912
dx_AD	IN_LAMP5_RELN	GTF2E1	0.13	0.12	1.12	0.264	0.775
dx_AD	IN_PVALB	GTF2E1	0.05	0.07	0.71	0.478	0.885
dx_AD	IN_SST	GTF2E1	0.05	0.11	0.46	0.644	0.908
dx_AD	IN_VIP	GTF2E1	-0.01	0.09	-0.07	0.943	0.982
dx_AD	Micro	GTF2E1	0.13	0.07	1.83	0.0668	0.284
dx_AD	OPC	GTF2E1	0.02	0.07	0.31	0.759	0.954
dx_AD	Oligo	GTF2E1	0.02	0.04	0.45	0.65	0.827
dx_AD	Astro	GTF2E2	-0.10	0.04	-2.80	0.00518	0.0492
dx_AD	EN_L2_3_IT	GTF2E2	-0.05	0.03	-1.64	0.101	0.346
dx_AD	EN_L3_5_IT_1	GTF2E2	-0.08	0.05	-1.42	0.156	0.482
dx_AD	EN_L3_5_IT_2	GTF2E2	-0.05	0.05	-1.03	0.301	0.62
dx_AD	EN_L3_5_IT_3	GTF2E2	-0.04	0.04	-1.05	0.295	0.569
dx_AD	EN_L5_6_NP	GTF2E2	-0.08	0.06	-1.18	0.24	0.81
dx_AD	EN_L5_ET	GTF2E2	-0.63	0.51	-1.23	0.22	0.999
dx_AD	EN_L6B	GTF2E2	-0.02	0.07	-0.34	0.735	0.923
dx_AD	EN_L6_CT	GTF2E2	-0.08	0.06	-1.36	0.173	0.575
dx_AD	EN_L6_IT_1	GTF2E2	-0.06	0.06	-0.94	0.348	0.784
dx_AD	EN_L6_IT_2	GTF2E2	-0.04	0.07	-0.55	0.58	0.942
dx_AD	Endo	GTF2E2	-0.40	0.36	-1.10	0.272	0.814
dx_AD	IN_ADARB2	GTF2E2	-0.02	0.05	-0.38	0.702	0.928
dx_AD	IN_LAMP5_LHX6	GTF2E2	0.01	0.06	0.20	0.838	0.976
dx_AD	IN_LAMP5_RELN	GTF2E2	-0.07	0.05	-1.38	0.167	0.685
dx_AD	IN_PVALB	GTF2E2	-0.05	0.04	-1.37	0.17	0.688
dx_AD	IN_PVALB_CHC	GTF2E2	-0.07	0.08	-0.96	0.335	0.833
dx_AD	IN_SST	GTF2E2	0.02	0.04	0.52	0.605	0.895
dx_AD	IN_VIP	GTF2E2	0.00	0.03	0.09	0.928	0.978
dx_AD	Micro	GTF2E2	-0.07	0.04	-1.80	0.0721	0.296
dx_AD	OPC	GTF2E2	-0.02	0.05	-0.39	0.699	0.942
dx_AD	Oligo	GTF2E2	0.03	0.03	0.97	0.333	0.586
dx_AD	PC	GTF2E2	-0.34	0.31	-1.08	0.28	0.979
dx_AD	PVM	GTF2E2	0.44	0.51	0.86	0.389	0.925
dx_AD	VLMC	GTF2E2	-0.08	0.11	-0.66	0.507	0.787
dx_AD	Astro	GTF2F1	-0.15	0.05	-2.73	0.0063	0.0557
dx_AD	EN_L2_3_IT	GTF2F1	-0.01	0.05	-0.23	0.815	0.923
dx_AD	EN_L3_5_IT_1	GTF2F1	0.04	0.07	0.55	0.585	0.836
dx_AD	EN_L3_5_IT_2	GTF2F1	0.11	0.05	1.98	0.0481	0.245
dx_AD	EN_L3_5_IT_3	GTF2F1	0.08	0.06	1.37	0.17	0.425
dx_AD	EN_L5_6_NP	GTF2F1	0.06	0.12	0.47	0.635	0.945
dx_AD	EN_L6B	GTF2F1	-0.06	0.10	-0.59	0.558	0.857
dx_AD	EN_L6_CT	GTF2F1	-0.07	0.08	-0.81	0.418	0.797
dx_AD	EN_L6_IT_1	GTF2F1	-0.06	0.08	-0.68	0.498	0.863
dx_AD	EN_L6_IT_2	GTF2F1	-0.08	0.11	-0.73	0.463	0.917
dx_AD	IN_ADARB2	GTF2F1	-0.03	0.09	-0.30	0.763	0.947
dx_AD	IN_LAMP5_LHX6	GTF2F1	0.06	0.11	0.53	0.595	0.917
dx_AD	IN_LAMP5_RELN	GTF2F1	-0.00	0.09	-0.03	0.977	0.997
dx_AD	IN_PVALB	GTF2F1	0.04	0.06	0.72	0.469	0.881
dx_AD	IN_SST	GTF2F1	-0.02	0.07	-0.32	0.753	0.942
dx_AD	IN_VIP	GTF2F1	0.05	0.06	0.80	0.423	0.721
dx_AD	Micro	GTF2F1	-0.11	0.09	-1.23	0.219	0.535
dx_AD	OPC	GTF2F1	-0.03	0.07	-0.49	0.623	0.92
dx_AD	Oligo	GTF2F1	-0.07	0.04	-1.87	0.0617	0.229
dx_AD	Astro	GTF2F2	-0.07	0.04	-1.73	0.0833	0.268
dx_AD	EN_L2_3_IT	GTF2F2	0.09	0.04	2.20	0.0279	0.175
dx_AD	EN_L3_5_IT_1	GTF2F2	0.19	0.06	3.10	0.00193	0.0477
dx_AD	EN_L3_5_IT_2	GTF2F2	0.12	0.06	2.00	0.0458	0.237
dx_AD	EN_L3_5_IT_3	GTF2F2	0.14	0.05	2.83	0.00469	0.0473
dx_AD	EN_L5_6_NP	GTF2F2	0.03	0.07	0.43	0.665	0.95
dx_AD	EN_L5_ET	GTF2F2	0.93	0.58	1.61	0.108	0.999
dx_AD	EN_L6B	GTF2F2	0.21	0.08	2.74	0.0062	0.116
dx_AD	EN_L6_CT	GTF2F2	0.16	0.07	2.43	0.0152	0.169
dx_AD	EN_L6_IT_1	GTF2F2	0.12	0.06	2.09	0.0369	0.359
dx_AD	EN_L6_IT_2	GTF2F2	0.03	0.07	0.47	0.64	0.958
dx_AD	Endo	GTF2F2	-0.12	0.12	-0.99	0.32	0.846
dx_AD	IN_ADARB2	GTF2F2	0.06	0.05	1.23	0.218	0.696
dx_AD	IN_LAMP5_LHX6	GTF2F2	0.03	0.08	0.32	0.752	0.957
dx_AD	IN_LAMP5_RELN	GTF2F2	-0.02	0.07	-0.32	0.749	0.962
dx_AD	IN_PVALB	GTF2F2	0.08	0.05	1.70	0.0884	0.56
dx_AD	IN_PVALB_CHC	GTF2F2	0.12	0.10	1.28	0.199	0.729
dx_AD	IN_SST	GTF2F2	0.17	0.05	3.74	0.000184	0.0272
dx_AD	IN_VIP	GTF2F2	0.05	0.03	1.51	0.13	0.439
dx_AD	Micro	GTF2F2	0.01	0.04	0.17	0.862	0.952
dx_AD	OPC	GTF2F2	0.04	0.03	1.03	0.304	0.792
dx_AD	Oligo	GTF2F2	0.09	0.03	2.66	0.00771	0.0663
dx_AD	PC	GTF2F2	-0.02	0.30	-0.07	0.948	0.999
dx_AD	PVM	GTF2F2	-0.01	0.14	-0.04	0.971	0.995
dx_AD	VLMC	GTF2F2	-0.09	0.12	-0.74	0.457	0.756
dx_AD	Astro	GTF2H1	-0.06	0.03	-1.86	0.0634	0.229
dx_AD	EN_L2_3_IT	GTF2H1	-0.04	0.03	-1.27	0.203	0.488
dx_AD	EN_L3_5_IT_1	GTF2H1	-0.05	0.06	-0.91	0.363	0.695
dx_AD	EN_L3_5_IT_2	GTF2H1	-0.07	0.04	-1.64	0.101	0.366
dx_AD	EN_L3_5_IT_3	GTF2H1	-0.07	0.04	-1.97	0.0484	0.205
dx_AD	EN_L5_6_NP	GTF2H1	0.01	0.06	0.12	0.907	0.99
dx_AD	EN_L5_ET	GTF2H1	-0.93	0.53	-1.76	0.0788	0.956
dx_AD	EN_L6B	GTF2H1	-0.01	0.06	-0.20	0.842	0.958
dx_AD	EN_L6_CT	GTF2H1	-0.07	0.06	-1.28	0.201	0.607
dx_AD	EN_L6_IT_1	GTF2H1	-0.10	0.06	-1.71	0.0868	0.508
dx_AD	EN_L6_IT_2	GTF2H1	0.02	0.08	0.20	0.84	0.978
dx_AD	Endo	GTF2H1	0.01	0.26	0.03	0.974	0.999
dx_AD	IN_ADARB2	GTF2H1	-0.06	0.06	-0.98	0.327	0.77
dx_AD	IN_LAMP5_LHX6	GTF2H1	-0.07	0.07	-0.98	0.326	0.816
dx_AD	IN_LAMP5_RELN	GTF2H1	-0.04	0.06	-0.72	0.472	0.885
dx_AD	IN_PVALB	GTF2H1	-0.05	0.04	-1.08	0.282	0.792
dx_AD	IN_PVALB_CHC	GTF2H1	-0.13	0.08	-1.61	0.107	0.615
dx_AD	IN_SST	GTF2H1	-0.02	0.05	-0.42	0.671	0.918
dx_AD	IN_VIP	GTF2H1	-0.02	0.04	-0.45	0.654	0.861
dx_AD	Micro	GTF2H1	-0.01	0.04	-0.17	0.864	0.954
dx_AD	OPC	GTF2H1	-0.06	0.04	-1.67	0.0942	0.625
dx_AD	Oligo	GTF2H1	-0.00	0.03	-0.00	0.999	1
dx_AD	PC	GTF2H1	0.31	0.31	1.02	0.309	0.979
dx_AD	PVM	GTF2H1	0.32	0.55	0.58	0.559	0.96
dx_AD	VLMC	GTF2H1	-0.01	0.10	-0.10	0.918	0.969
dx_AD	Astro	GTF2H2	0.10	0.09	1.18	0.239	0.49
dx_AD	EN_L2_3_IT	GTF2H2	0.08	0.10	0.74	0.458	0.717
dx_AD	EN_L3_5_IT_1	GTF2H2	0.07	0.12	0.56	0.575	0.829
dx_AD	EN_L3_5_IT_2	GTF2H2	0.15	0.10	1.51	0.131	0.418
dx_AD	EN_L3_5_IT_3	GTF2H2	0.08	0.10	0.75	0.453	0.705
dx_AD	EN_L5_6_NP	GTF2H2	0.16	0.14	1.14	0.255	0.817
dx_AD	EN_L6B	GTF2H2	-0.08	0.16	-0.48	0.631	0.891
dx_AD	EN_L6_CT	GTF2H2	0.16	0.13	1.20	0.232	0.64
dx_AD	EN_L6_IT_1	GTF2H2	0.09	0.13	0.67	0.506	0.865
dx_AD	EN_L6_IT_2	GTF2H2	0.23	0.15	1.56	0.12	0.713
dx_AD	IN_ADARB2	GTF2H2	0.28	0.13	2.19	0.0288	0.385
dx_AD	IN_LAMP5_RELN	GTF2H2	-0.04	0.13	-0.32	0.748	0.962
dx_AD	IN_PVALB	GTF2H2	0.12	0.10	1.15	0.251	0.77
dx_AD	IN_SST	GTF2H2	0.01	0.12	0.06	0.95	0.99
dx_AD	IN_VIP	GTF2H2	0.11	0.11	1.02	0.306	0.634
dx_AD	Micro	GTF2H2	0.22	0.10	2.13	0.0335	0.191
dx_AD	OPC	GTF2H2	0.09	0.09	1.01	0.313	0.799
dx_AD	Oligo	GTF2H2	0.04	0.08	0.46	0.645	0.824
dx_AD	Astro	GTF2H2C	0.01	0.06	0.24	0.81	0.914
dx_AD	EN_L2_3_IT	GTF2H2C	0.04	0.07	0.54	0.592	0.805
dx_AD	EN_L3_5_IT_1	GTF2H2C	0.06	0.10	0.53	0.595	0.841
dx_AD	EN_L3_5_IT_2	GTF2H2C	0.00	0.08	0.05	0.964	0.987
dx_AD	EN_L3_5_IT_3	GTF2H2C	0.02	0.08	0.24	0.812	0.923
dx_AD	EN_L5_6_NP	GTF2H2C	0.05	0.36	0.13	0.899	0.989
dx_AD	EN_L6B	GTF2H2C	-0.28	0.36	-0.76	0.447	0.796
dx_AD	EN_L6_CT	GTF2H2C	0.01	0.11	0.06	0.95	0.985
dx_AD	EN_L6_IT_1	GTF2H2C	0.07	0.11	0.61	0.543	0.882
dx_AD	EN_L6_IT_2	GTF2H2C	0.13	0.12	1.14	0.256	0.818
dx_AD	IN_ADARB2	GTF2H2C	0.05	0.12	0.45	0.651	0.916
dx_AD	IN_LAMP5_RELN	GTF2H2C	-0.24	0.13	-1.79	0.0742	0.537
dx_AD	IN_PVALB	GTF2H2C	-0.03	0.08	-0.42	0.674	0.942
dx_AD	IN_SST	GTF2H2C	0.06	0.09	0.60	0.546	0.87
dx_AD	IN_VIP	GTF2H2C	-0.06	0.08	-0.78	0.436	0.73
dx_AD	Micro	GTF2H2C	0.07	0.08	0.90	0.368	0.683
dx_AD	OPC	GTF2H2C	0.02	0.07	0.35	0.728	0.949
dx_AD	Oligo	GTF2H2C	-0.03	0.06	-0.55	0.583	0.784
dx_AD	Astro	GTF2H3	-0.07	0.04	-1.97	0.0486	0.195
dx_AD	EN_L2_3_IT	GTF2H3	-0.07	0.04	-1.96	0.0495	0.238
dx_AD	EN_L3_5_IT_1	GTF2H3	0.02	0.05	0.29	0.77	0.919
dx_AD	EN_L3_5_IT_2	GTF2H3	-0.06	0.05	-1.21	0.227	0.544
dx_AD	EN_L3_5_IT_3	GTF2H3	-0.09	0.05	-1.91	0.0566	0.226
dx_AD	EN_L5_6_NP	GTF2H3	-0.08	0.07	-1.12	0.264	0.821
dx_AD	EN_L5_ET	GTF2H3	0.41	0.49	0.83	0.408	0.999
dx_AD	EN_L6B	GTF2H3	-0.01	0.07	-0.20	0.838	0.958
dx_AD	EN_L6_CT	GTF2H3	-0.11	0.06	-1.75	0.0809	0.41
dx_AD	EN_L6_IT_1	GTF2H3	-0.07	0.06	-1.17	0.24	0.712
dx_AD	EN_L6_IT_2	GTF2H3	-0.04	0.07	-0.57	0.572	0.94
dx_AD	IN_ADARB2	GTF2H3	-0.12	0.06	-2.09	0.037	0.423
dx_AD	IN_LAMP5_LHX6	GTF2H3	-0.06	0.07	-0.79	0.431	0.867
dx_AD	IN_LAMP5_RELN	GTF2H3	0.00	0.05	0.06	0.955	0.993
dx_AD	IN_PVALB	GTF2H3	-0.02	0.04	-0.59	0.558	0.91
dx_AD	IN_PVALB_CHC	GTF2H3	-0.01	0.08	-0.16	0.871	0.981
dx_AD	IN_SST	GTF2H3	-0.06	0.06	-1.01	0.313	0.755
dx_AD	IN_VIP	GTF2H3	-0.05	0.04	-1.10	0.271	0.599
dx_AD	Micro	GTF2H3	0.00	0.07	0.05	0.962	0.988
dx_AD	OPC	GTF2H3	-0.07	0.04	-1.87	0.061	0.549
dx_AD	Oligo	GTF2H3	-0.08	0.02	-3.37	0.000755	0.0165
dx_AD	Astro	GTF2H5	0.00	0.04	0.09	0.926	0.969
dx_AD	EN_L2_3_IT	GTF2H5	0.05	0.05	1.11	0.265	0.555
dx_AD	EN_L3_5_IT_1	GTF2H5	0.08	0.08	0.97	0.33	0.666
dx_AD	EN_L3_5_IT_2	GTF2H5	0.02	0.06	0.38	0.701	0.885
dx_AD	EN_L3_5_IT_3	GTF2H5	-0.04	0.06	-0.73	0.465	0.712
dx_AD	EN_L5_6_NP	GTF2H5	0.04	0.10	0.36	0.72	0.959
dx_AD	EN_L6B	GTF2H5	0.05	0.10	0.49	0.622	0.885
dx_AD	EN_L6_CT	GTF2H5	-0.00	0.09	-0.01	0.991	0.997
dx_AD	EN_L6_IT_1	GTF2H5	-0.01	0.09	-0.06	0.95	0.992
dx_AD	EN_L6_IT_2	GTF2H5	-0.17	0.11	-1.48	0.139	0.726
dx_AD	IN_ADARB2	GTF2H5	0.10	0.08	1.17	0.242	0.717
dx_AD	IN_LAMP5_LHX6	GTF2H5	0.05	0.10	0.49	0.622	0.924
dx_AD	IN_LAMP5_RELN	GTF2H5	0.08	0.08	0.96	0.336	0.824
dx_AD	IN_PVALB	GTF2H5	0.07	0.06	1.12	0.264	0.78
dx_AD	IN_PVALB_CHC	GTF2H5	0.17	0.11	1.53	0.127	0.648
dx_AD	IN_SST	GTF2H5	0.14	0.07	1.94	0.0527	0.427
dx_AD	IN_VIP	GTF2H5	0.07	0.06	1.16	0.247	0.577
dx_AD	Micro	GTF2H5	0.08	0.08	0.95	0.341	0.66
dx_AD	OPC	GTF2H5	-0.02	0.07	-0.28	0.777	0.956
dx_AD	Oligo	GTF2H5	0.02	0.03	0.47	0.638	0.819
dx_AD	Astro	GTF2I	0.04	0.02	1.48	0.138	0.357
dx_AD	EN_L2_3_IT	GTF2I	0.01	0.02	0.68	0.498	0.745
dx_AD	EN_L3_5_IT_1	GTF2I	0.03	0.03	1.06	0.287	0.632
dx_AD	EN_L3_5_IT_2	GTF2I	-0.00	0.03	-0.08	0.936	0.976
dx_AD	EN_L3_5_IT_3	GTF2I	0.06	0.03	2.18	0.0293	0.152
dx_AD	EN_L5_6_NP	GTF2I	-0.03	0.04	-0.80	0.424	0.888
dx_AD	EN_L5_ET	GTF2I	0.05	0.32	0.15	0.878	0.999
dx_AD	EN_L6B	GTF2I	0.06	0.04	1.45	0.148	0.529
dx_AD	EN_L6_CT	GTF2I	0.01	0.03	0.31	0.76	0.941
dx_AD	EN_L6_IT_1	GTF2I	0.03	0.04	0.79	0.43	0.832
dx_AD	EN_L6_IT_2	GTF2I	0.05	0.05	0.95	0.343	0.881
dx_AD	Endo	GTF2I	0.06	0.09	0.67	0.505	0.912
dx_AD	IN_ADARB2	GTF2I	-0.03	0.04	-0.68	0.496	0.863
dx_AD	IN_LAMP5_LHX6	GTF2I	0.03	0.04	0.72	0.47	0.881
dx_AD	IN_LAMP5_RELN	GTF2I	0.02	0.03	0.50	0.614	0.93
dx_AD	IN_PVALB	GTF2I	0.01	0.03	0.34	0.735	0.955
dx_AD	IN_PVALB_CHC	GTF2I	0.02	0.04	0.55	0.585	0.922
dx_AD	IN_SST	GTF2I	0.01	0.03	0.23	0.818	0.96
dx_AD	IN_VIP	GTF2I	-0.01	0.02	-0.34	0.732	0.898
dx_AD	Micro	GTF2I	-0.00	0.03	-0.07	0.943	0.982
dx_AD	OPC	GTF2I	-0.01	0.02	-0.45	0.654	0.928
dx_AD	Oligo	GTF2I	-0.01	0.02	-0.30	0.767	0.894
dx_AD	PC	GTF2I	0.05	0.09	0.55	0.581	0.993
dx_AD	PVM	GTF2I	0.08	0.12	0.67	0.505	0.96
dx_AD	SMC	GTF2I	-0.24	0.72	-0.33	0.738	0.996
dx_AD	VLMC	GTF2I	0.16	0.09	1.75	0.0797	0.361
dx_AD	Astro	GTF2IRD1	-0.02	0.05	-0.45	0.655	0.827
dx_AD	EN_L2_3_IT	GTF2IRD1	0.12	0.04	2.70	0.00698	0.0811
dx_AD	EN_L3_5_IT_1	GTF2IRD1	0.09	0.06	1.59	0.111	0.408
dx_AD	EN_L3_5_IT_2	GTF2IRD1	0.13	0.05	2.50	0.0126	0.114
dx_AD	EN_L3_5_IT_3	GTF2IRD1	0.13	0.05	2.82	0.00485	0.0484
dx_AD	EN_L5_6_NP	GTF2IRD1	-0.08	0.07	-1.12	0.262	0.82
dx_AD	EN_L5_ET	GTF2IRD1	0.82	0.58	1.43	0.154	0.999
dx_AD	EN_L6B	GTF2IRD1	-0.00	0.06	-0.01	0.994	0.999
dx_AD	EN_L6_CT	GTF2IRD1	0.09	0.06	1.52	0.128	0.509
dx_AD	EN_L6_IT_1	GTF2IRD1	0.14	0.07	1.83	0.0673	0.458
dx_AD	EN_L6_IT_2	GTF2IRD1	-0.01	0.09	-0.06	0.952	0.994
dx_AD	Endo	GTF2IRD1	0.40	0.30	1.36	0.174	0.741
dx_AD	IN_ADARB2	GTF2IRD1	-0.01	0.05	-0.25	0.801	0.958
dx_AD	IN_LAMP5_LHX6	GTF2IRD1	-0.03	0.05	-0.68	0.498	0.891
dx_AD	IN_LAMP5_RELN	GTF2IRD1	0.02	0.05	0.48	0.633	0.936
dx_AD	IN_PVALB	GTF2IRD1	0.04	0.04	0.98	0.327	0.817
dx_AD	IN_PVALB_CHC	GTF2IRD1	-0.02	0.05	-0.32	0.747	0.964
dx_AD	IN_SST	GTF2IRD1	0.01	0.05	0.26	0.795	0.956
dx_AD	IN_VIP	GTF2IRD1	0.01	0.04	0.24	0.808	0.929
dx_AD	Micro	GTF2IRD1	0.09	0.07	1.31	0.191	0.499
dx_AD	OPC	GTF2IRD1	-0.01	0.05	-0.28	0.779	0.957
dx_AD	Oligo	GTF2IRD1	0.05	0.07	0.83	0.407	0.652
dx_AD	PC	GTF2IRD1	-0.08	0.34	-0.22	0.822	0.999
dx_AD	VLMC	GTF2IRD1	0.21	0.16	1.26	0.207	0.546
dx_AD	Astro	GTF2IRD2	-0.10	0.06	-1.52	0.128	0.342
dx_AD	EN_L2_3_IT	GTF2IRD2	-0.23	0.07	-3.14	0.00167	0.036
dx_AD	EN_L3_5_IT_1	GTF2IRD2	-0.21	0.10	-2.06	0.0396	0.253
dx_AD	EN_L3_5_IT_2	GTF2IRD2	-0.24	0.10	-2.48	0.0131	0.117
dx_AD	EN_L3_5_IT_3	GTF2IRD2	-0.07	0.09	-0.79	0.432	0.689
dx_AD	EN_L6_CT	GTF2IRD2	-0.19	0.12	-1.54	0.123	0.501
dx_AD	EN_L6_IT_1	GTF2IRD2	-0.22	0.11	-1.94	0.0519	0.41
dx_AD	IN_ADARB2	GTF2IRD2	-0.16	0.10	-1.57	0.117	0.594
dx_AD	IN_LAMP5_RELN	GTF2IRD2	-0.13	0.10	-1.26	0.206	0.731
dx_AD	IN_PVALB	GTF2IRD2	-0.05	0.09	-0.56	0.576	0.916
dx_AD	IN_SST	GTF2IRD2	-0.13	0.09	-1.42	0.155	0.615
dx_AD	IN_VIP	GTF2IRD2	-0.10	0.08	-1.24	0.215	0.543
dx_AD	Micro	GTF2IRD2	-0.22	0.09	-2.50	0.0123	0.103
dx_AD	OPC	GTF2IRD2	-0.18	0.07	-2.70	0.00697	0.308
dx_AD	Oligo	GTF2IRD2	-0.04	0.05	-0.88	0.38	0.629
dx_AD	Astro	GTF2IRD2B	0.01	0.05	0.14	0.89	0.953
dx_AD	EN_L2_3_IT	GTF2IRD2B	-0.06	0.06	-0.99	0.322	0.61
dx_AD	EN_L3_5_IT_1	GTF2IRD2B	0.07	0.09	0.71	0.479	0.776
dx_AD	EN_L3_5_IT_2	GTF2IRD2B	-0.13	0.08	-1.55	0.12	0.401
dx_AD	EN_L3_5_IT_3	GTF2IRD2B	0.02	0.08	0.30	0.767	0.901
dx_AD	EN_L5_6_NP	GTF2IRD2B	0.30	0.37	0.83	0.406	0.881
dx_AD	EN_L6B	GTF2IRD2B	-0.04	0.12	-0.31	0.755	0.932
dx_AD	EN_L6_CT	GTF2IRD2B	-0.05	0.10	-0.51	0.61	0.887
dx_AD	EN_L6_IT_1	GTF2IRD2B	-0.16	0.11	-1.51	0.131	0.585
dx_AD	IN_ADARB2	GTF2IRD2B	0.06	0.09	0.59	0.555	0.879
dx_AD	IN_LAMP5_LHX6	GTF2IRD2B	-0.02	0.11	-0.22	0.828	0.971
dx_AD	IN_LAMP5_RELN	GTF2IRD2B	0.03	0.10	0.36	0.721	0.957
dx_AD	IN_PVALB	GTF2IRD2B	-0.02	0.07	-0.34	0.734	0.954
dx_AD	IN_PVALB_CHC	GTF2IRD2B	0.67	0.42	1.59	0.111	0.615
dx_AD	IN_SST	GTF2IRD2B	-0.07	0.08	-0.85	0.396	0.802
dx_AD	IN_VIP	GTF2IRD2B	0.08	0.06	1.24	0.215	0.542
dx_AD	Micro	GTF2IRD2B	-0.01	0.07	-0.09	0.926	0.976
dx_AD	OPC	GTF2IRD2B	-0.01	0.05	-0.21	0.837	0.971
dx_AD	Oligo	GTF2IRD2B	0.07	0.03	2.09	0.037	0.171
dx_AD	PC	GTF2IRD2B	-0.26	0.35	-0.73	0.464	0.989
dx_AD	Astro	GTF3A	0.01	0.04	0.24	0.808	0.913
dx_AD	EN_L2_3_IT	GTF3A	0.03	0.04	0.82	0.414	0.687
dx_AD	EN_L3_5_IT_1	GTF3A	-0.03	0.06	-0.59	0.557	0.823
dx_AD	EN_L3_5_IT_2	GTF3A	0.03	0.05	0.66	0.511	0.783
dx_AD	EN_L3_5_IT_3	GTF3A	0.09	0.04	2.13	0.0328	0.162
dx_AD	EN_L5_6_NP	GTF3A	-0.00	0.08	-0.03	0.979	0.996
dx_AD	EN_L5_ET	GTF3A	-0.13	0.44	-0.29	0.77	0.999
dx_AD	EN_L6B	GTF3A	-0.02	0.09	-0.23	0.818	0.951
dx_AD	EN_L6_CT	GTF3A	-0.01	0.08	-0.09	0.925	0.98
dx_AD	EN_L6_IT_1	GTF3A	-0.00	0.07	-0.02	0.988	0.998
dx_AD	EN_L6_IT_2	GTF3A	-0.01	0.08	-0.19	0.851	0.98
dx_AD	Endo	GTF3A	0.07	0.31	0.23	0.822	0.984
dx_AD	IN_ADARB2	GTF3A	0.06	0.07	0.89	0.372	0.804
dx_AD	IN_LAMP5_LHX6	GTF3A	0.02	0.09	0.28	0.778	0.962
dx_AD	IN_LAMP5_RELN	GTF3A	0.10	0.07	1.49	0.136	0.645
dx_AD	IN_PVALB	GTF3A	0.02	0.04	0.49	0.627	0.929
dx_AD	IN_PVALB_CHC	GTF3A	0.13	0.09	1.51	0.13	0.652
dx_AD	IN_SST	GTF3A	0.00	0.06	0.03	0.974	0.996
dx_AD	IN_VIP	GTF3A	0.05	0.05	0.97	0.332	0.654
dx_AD	Micro	GTF3A	0.08	0.05	1.58	0.114	0.386
dx_AD	OPC	GTF3A	-0.05	0.05	-1.07	0.284	0.783
dx_AD	Oligo	GTF3A	0.08	0.04	2.20	0.0281	0.146
dx_AD	Astro	GTF3C1	-0.00	0.03	-0.06	0.951	0.979
dx_AD	EN_L2_3_IT	GTF3C1	0.04	0.03	1.21	0.227	0.515
dx_AD	EN_L3_5_IT_1	GTF3C1	-0.09	0.05	-1.90	0.057	0.299
dx_AD	EN_L3_5_IT_2	GTF3C1	-0.06	0.04	-1.46	0.145	0.44
dx_AD	EN_L3_5_IT_3	GTF3C1	-0.10	0.04	-2.39	0.0167	0.108
dx_AD	EN_L5_6_NP	GTF3C1	-0.11	0.06	-1.85	0.0636	0.631
dx_AD	EN_L5_ET	GTF3C1	0.06	0.39	0.16	0.871	0.999
dx_AD	EN_L6B	GTF3C1	0.01	0.06	0.14	0.889	0.972
dx_AD	EN_L6_CT	GTF3C1	0.04	0.06	0.66	0.507	0.844
dx_AD	EN_L6_IT_1	GTF3C1	-0.06	0.06	-1.03	0.303	0.757
dx_AD	EN_L6_IT_2	GTF3C1	0.00	0.06	0.03	0.978	0.997
dx_AD	Endo	GTF3C1	-0.04	0.27	-0.16	0.869	0.986
dx_AD	IN_ADARB2	GTF3C1	-0.02	0.04	-0.37	0.711	0.931
dx_AD	IN_LAMP5_LHX6	GTF3C1	-0.03	0.06	-0.56	0.577	0.912
dx_AD	IN_LAMP5_RELN	GTF3C1	-0.07	0.05	-1.35	0.177	0.7
dx_AD	IN_PVALB	GTF3C1	0.01	0.04	0.19	0.85	0.978
dx_AD	IN_PVALB_CHC	GTF3C1	-0.05	0.05	-0.87	0.382	0.854
dx_AD	IN_SST	GTF3C1	0.04	0.05	0.76	0.448	0.827
dx_AD	IN_VIP	GTF3C1	0.02	0.03	0.71	0.475	0.761
dx_AD	Micro	GTF3C1	0.03	0.05	0.61	0.544	0.811
dx_AD	OPC	GTF3C1	-0.05	0.03	-1.49	0.136	0.669
dx_AD	Oligo	GTF3C1	-0.02	0.02	-0.70	0.484	0.712
dx_AD	PC	GTF3C1	-0.21	0.35	-0.59	0.553	0.993
dx_AD	VLMC	GTF3C1	-0.12	0.10	-1.20	0.231	0.574
dx_AD	Astro	GTF3C2	-0.08	0.04	-1.95	0.0514	0.202
dx_AD	EN_L2_3_IT	GTF3C2	-0.07	0.03	-1.97	0.049	0.236
dx_AD	EN_L3_5_IT_1	GTF3C2	0.10	0.06	1.63	0.103	0.394
dx_AD	EN_L3_5_IT_2	GTF3C2	-0.04	0.04	-0.90	0.369	0.677
dx_AD	EN_L3_5_IT_3	GTF3C2	-0.02	0.04	-0.44	0.661	0.844
dx_AD	EN_L5_6_NP	GTF3C2	-0.06	0.08	-0.78	0.436	0.89
dx_AD	EN_L5_ET	GTF3C2	0.28	0.64	0.43	0.664	0.999
dx_AD	EN_L6B	GTF3C2	-0.06	0.07	-0.86	0.389	0.757
dx_AD	EN_L6_CT	GTF3C2	-0.02	0.06	-0.28	0.781	0.947
dx_AD	EN_L6_IT_1	GTF3C2	-0.04	0.06	-0.69	0.492	0.86
dx_AD	EN_L6_IT_2	GTF3C2	0.07	0.08	0.85	0.396	0.896
dx_AD	Endo	GTF3C2	-0.10	0.25	-0.42	0.676	0.952
dx_AD	IN_ADARB2	GTF3C2	-0.00	0.07	-0.02	0.981	0.998
dx_AD	IN_LAMP5_LHX6	GTF3C2	-0.11	0.08	-1.39	0.165	0.688
dx_AD	IN_LAMP5_RELN	GTF3C2	-0.07	0.07	-1.02	0.309	0.811
dx_AD	IN_PVALB	GTF3C2	-0.07	0.05	-1.36	0.173	0.694
dx_AD	IN_PVALB_CHC	GTF3C2	-0.01	0.09	-0.14	0.886	0.983
dx_AD	IN_SST	GTF3C2	-0.08	0.06	-1.35	0.176	0.639
dx_AD	IN_VIP	GTF3C2	-0.05	0.05	-1.01	0.313	0.64
dx_AD	Micro	GTF3C2	-0.05	0.05	-1.18	0.238	0.559
dx_AD	OPC	GTF3C2	-0.02	0.05	-0.43	0.668	0.932
dx_AD	Oligo	GTF3C2	-0.04	0.03	-1.23	0.221	0.47
dx_AD	PC	GTF3C2	0.46	0.36	1.27	0.203	0.979
dx_AD	Astro	GTF3C3	0.05	0.03	1.41	0.159	0.386
dx_AD	EN_L2_3_IT	GTF3C3	0.06	0.04	1.77	0.0768	0.302
dx_AD	EN_L3_5_IT_1	GTF3C3	0.02	0.06	0.44	0.657	0.874
dx_AD	EN_L3_5_IT_2	GTF3C3	0.07	0.04	1.66	0.0962	0.358
dx_AD	EN_L3_5_IT_3	GTF3C3	0.09	0.04	2.18	0.0294	0.153
dx_AD	EN_L5_6_NP	GTF3C3	0.03	0.07	0.44	0.66	0.949
dx_AD	EN_L5_ET	GTF3C3	-0.27	0.48	-0.57	0.57	0.999
dx_AD	EN_L6B	GTF3C3	-0.00	0.07	-0.02	0.981	0.996
dx_AD	EN_L6_CT	GTF3C3	0.06	0.06	1.00	0.318	0.719
dx_AD	EN_L6_IT_1	GTF3C3	0.07	0.06	1.16	0.246	0.717
dx_AD	EN_L6_IT_2	GTF3C3	0.14	0.09	1.60	0.11	0.704
dx_AD	Endo	GTF3C3	0.01	0.25	0.03	0.976	0.999
dx_AD	IN_ADARB2	GTF3C3	-0.00	0.07	-0.03	0.975	0.998
dx_AD	IN_LAMP5_LHX6	GTF3C3	-0.05	0.08	-0.63	0.532	0.9
dx_AD	IN_LAMP5_RELN	GTF3C3	0.05	0.06	0.86	0.392	0.854
dx_AD	IN_PVALB	GTF3C3	-0.01	0.04	-0.13	0.898	0.985
dx_AD	IN_PVALB_CHC	GTF3C3	0.01	0.09	0.16	0.875	0.982
dx_AD	IN_SST	GTF3C3	0.01	0.06	0.24	0.809	0.959
dx_AD	IN_VIP	GTF3C3	0.03	0.04	0.82	0.413	0.713
dx_AD	Micro	GTF3C3	0.07	0.05	1.44	0.151	0.444
dx_AD	OPC	GTF3C3	0.09	0.04	2.51	0.0122	0.374
dx_AD	Oligo	GTF3C3	0.06	0.02	2.57	0.0101	0.0784
dx_AD	PC	GTF3C3	-0.56	0.40	-1.39	0.164	0.979
dx_AD	Astro	GTF3C4	0.03	0.05	0.66	0.509	0.731
dx_AD	EN_L2_3_IT	GTF3C4	0.13	0.04	3.10	0.00194	0.0394
dx_AD	EN_L3_5_IT_1	GTF3C4	0.04	0.07	0.52	0.602	0.844
dx_AD	EN_L3_5_IT_2	GTF3C4	0.10	0.06	1.79	0.074	0.309
dx_AD	EN_L3_5_IT_3	GTF3C4	0.14	0.05	2.60	0.0094	0.0752
dx_AD	EN_L5_6_NP	GTF3C4	0.13	0.12	1.12	0.262	0.82
dx_AD	EN_L6B	GTF3C4	0.08	0.09	0.83	0.406	0.768
dx_AD	EN_L6_CT	GTF3C4	0.05	0.09	0.61	0.54	0.86
dx_AD	EN_L6_IT_1	GTF3C4	0.04	0.09	0.47	0.635	0.914
dx_AD	EN_L6_IT_2	GTF3C4	-0.03	0.12	-0.24	0.812	0.976
dx_AD	IN_ADARB2	GTF3C4	0.12	0.08	1.42	0.156	0.639
dx_AD	IN_LAMP5_LHX6	GTF3C4	-0.00	0.10	-0.03	0.974	0.997
dx_AD	IN_LAMP5_RELN	GTF3C4	0.02	0.09	0.24	0.809	0.976
dx_AD	IN_PVALB	GTF3C4	0.03	0.06	0.42	0.677	0.943
dx_AD	IN_PVALB_CHC	GTF3C4	-0.32	0.41	-0.79	0.432	0.875
dx_AD	IN_SST	GTF3C4	0.05	0.07	0.62	0.537	0.868
dx_AD	IN_VIP	GTF3C4	0.04	0.05	0.74	0.459	0.75
dx_AD	Micro	GTF3C4	-0.16	0.08	-1.91	0.0567	0.26
dx_AD	OPC	GTF3C4	-0.01	0.06	-0.13	0.893	0.986
dx_AD	Oligo	GTF3C4	0.09	0.04	2.37	0.0179	0.111
dx_AD	Astro	GTF3C5	0.02	0.04	0.43	0.667	0.833
dx_AD	EN_L2_3_IT	GTF3C5	0.02	0.04	0.57	0.566	0.789
dx_AD	EN_L3_5_IT_1	GTF3C5	-0.07	0.07	-0.98	0.329	0.666
dx_AD	EN_L3_5_IT_2	GTF3C5	-0.05	0.05	-0.98	0.327	0.643
dx_AD	EN_L3_5_IT_3	GTF3C5	-0.05	0.06	-0.86	0.391	0.657
dx_AD	EN_L5_6_NP	GTF3C5	0.01	0.10	0.08	0.939	0.991
dx_AD	EN_L6B	GTF3C5	-0.07	0.09	-0.72	0.471	0.812
dx_AD	EN_L6_CT	GTF3C5	-0.06	0.08	-0.80	0.426	0.802
dx_AD	EN_L6_IT_1	GTF3C5	-0.03	0.08	-0.42	0.674	0.926
dx_AD	EN_L6_IT_2	GTF3C5	0.10	0.10	1.01	0.314	0.867
dx_AD	IN_ADARB2	GTF3C5	-0.09	0.09	-0.99	0.324	0.769
dx_AD	IN_LAMP5_LHX6	GTF3C5	-0.06	0.11	-0.56	0.577	0.912
dx_AD	IN_LAMP5_RELN	GTF3C5	0.00	0.08	0.05	0.958	0.993
dx_AD	IN_PVALB	GTF3C5	0.03	0.06	0.48	0.628	0.929
dx_AD	IN_PVALB_CHC	GTF3C5	-0.00	0.37	-0.01	0.993	0.999
dx_AD	IN_SST	GTF3C5	0.11	0.08	1.37	0.169	0.633
dx_AD	IN_VIP	GTF3C5	0.02	0.06	0.29	0.774	0.916
dx_AD	Micro	GTF3C5	-0.01	0.07	-0.15	0.878	0.958
dx_AD	OPC	GTF3C5	-0.05	0.06	-0.79	0.43	0.853
dx_AD	Oligo	GTF3C5	0.01	0.03	0.23	0.814	0.918
dx_AD	Astro	GTF3C6	-0.01	0.06	-0.26	0.797	0.907
dx_AD	EN_L2_3_IT	GTF3C6	0.05	0.06	0.92	0.359	0.642
dx_AD	EN_L3_5_IT_2	GTF3C6	0.01	0.08	0.11	0.913	0.969
dx_AD	EN_L3_5_IT_3	GTF3C6	0.07	0.08	0.82	0.409	0.672
dx_AD	EN_L6_IT_1	GTF3C6	0.28	0.26	1.08	0.278	0.741
dx_AD	IN_ADARB2	GTF3C6	0.09	0.11	0.79	0.429	0.837
dx_AD	IN_LAMP5_RELN	GTF3C6	-0.03	0.11	-0.26	0.794	0.972
dx_AD	IN_PVALB	GTF3C6	-0.03	0.09	-0.32	0.752	0.96
dx_AD	IN_SST	GTF3C6	0.02	0.10	0.18	0.86	0.971
dx_AD	IN_VIP	GTF3C6	0.02	0.08	0.23	0.817	0.932
dx_AD	Micro	GTF3C6	0.04	0.09	0.51	0.608	0.847
dx_AD	OPC	GTF3C6	-0.01	0.06	-0.14	0.89	0.985
dx_AD	Oligo	GTF3C6	-0.07	0.03	-2.02	0.0438	0.188
dx_AD	Astro	GTPBP1	-0.02	0.04	-0.50	0.618	0.804
dx_AD	EN_L2_3_IT	GTPBP1	0.04	0.04	0.93	0.354	0.637
dx_AD	EN_L3_5_IT_1	GTPBP1	-0.05	0.08	-0.59	0.557	0.823
dx_AD	EN_L3_5_IT_2	GTPBP1	0.03	0.05	0.61	0.539	0.8
dx_AD	EN_L3_5_IT_3	GTPBP1	0.00	0.06	0.01	0.989	0.996
dx_AD	EN_L5_6_NP	GTPBP1	0.17	0.12	1.45	0.147	0.74
dx_AD	EN_L6B	GTPBP1	0.36	0.30	1.19	0.234	0.636
dx_AD	EN_L6_CT	GTPBP1	0.06	0.10	0.59	0.558	0.868
dx_AD	EN_L6_IT_1	GTPBP1	0.04	0.09	0.44	0.66	0.923
dx_AD	EN_L6_IT_2	GTPBP1	0.00	0.37	0.01	0.993	0.999
dx_AD	Endo	GTPBP1	0.05	0.25	0.21	0.83	0.985
dx_AD	IN_ADARB2	GTPBP1	0.04	0.08	0.52	0.605	0.898
dx_AD	IN_LAMP5_LHX6	GTPBP1	-0.07	0.11	-0.67	0.501	0.891
dx_AD	IN_LAMP5_RELN	GTPBP1	-0.00	0.08	-0.04	0.972	0.997
dx_AD	IN_PVALB	GTPBP1	-0.09	0.06	-1.38	0.169	0.688
dx_AD	IN_PVALB_CHC	GTPBP1	0.04	0.36	0.11	0.914	0.99
dx_AD	IN_SST	GTPBP1	-0.06	0.08	-0.73	0.464	0.833
dx_AD	IN_VIP	GTPBP1	-0.03	0.05	-0.66	0.51	0.785
dx_AD	Micro	GTPBP1	0.03	0.07	0.53	0.596	0.84
dx_AD	OPC	GTPBP1	-0.03	0.06	-0.58	0.56	0.898
dx_AD	Oligo	GTPBP1	0.01	0.03	0.19	0.847	0.932
dx_AD	Astro	GTPBP10	-0.01	0.03	-0.22	0.825	0.922
dx_AD	EN_L2_3_IT	GTPBP10	-0.09	0.04	-2.37	0.0176	0.135
dx_AD	EN_L3_5_IT_1	GTPBP10	-0.06	0.06	-1.10	0.27	0.615
dx_AD	EN_L3_5_IT_2	GTPBP10	-0.02	0.04	-0.45	0.655	0.86
dx_AD	EN_L3_5_IT_3	GTPBP10	-0.07	0.04	-1.68	0.0924	0.302
dx_AD	EN_L5_6_NP	GTPBP10	-0.22	0.08	-2.81	0.0049	0.337
dx_AD	EN_L5_ET	GTPBP10	-0.55	0.49	-1.12	0.263	0.999
dx_AD	EN_L6B	GTPBP10	-0.14	0.08	-1.63	0.103	0.463
dx_AD	EN_L6_CT	GTPBP10	-0.09	0.07	-1.37	0.172	0.574
dx_AD	EN_L6_IT_1	GTPBP10	-0.06	0.07	-0.90	0.366	0.796
dx_AD	EN_L6_IT_2	GTPBP10	-0.01	0.09	-0.11	0.914	0.989
dx_AD	Endo	GTPBP10	-0.29	0.30	-0.96	0.338	0.857
dx_AD	IN_ADARB2	GTPBP10	-0.07	0.07	-1.11	0.265	0.733
dx_AD	IN_LAMP5_LHX6	GTPBP10	-0.07	0.07	-0.99	0.322	0.813
dx_AD	IN_LAMP5_RELN	GTPBP10	-0.04	0.07	-0.65	0.518	0.903
dx_AD	IN_PVALB	GTPBP10	-0.10	0.04	-2.20	0.0279	0.367
dx_AD	IN_PVALB_CHC	GTPBP10	-0.11	0.09	-1.20	0.232	0.757
dx_AD	IN_SST	GTPBP10	-0.01	0.06	-0.10	0.919	0.984
dx_AD	IN_VIP	GTPBP10	-0.07	0.05	-1.56	0.118	0.423
dx_AD	Micro	GTPBP10	0.02	0.05	0.47	0.637	0.861
dx_AD	OPC	GTPBP10	0.05	0.04	1.20	0.229	0.747
dx_AD	Oligo	GTPBP10	0.05	0.03	1.54	0.123	0.338
dx_AD	PC	GTPBP10	0.08	0.36	0.22	0.826	0.999
dx_AD	Astro	GTPBP2	-0.03	0.04	-0.61	0.539	0.752
dx_AD	EN_L2_3_IT	GTPBP2	-0.12	0.05	-2.61	0.00911	0.0941
dx_AD	EN_L3_5_IT_1	GTPBP2	-0.05	0.08	-0.68	0.499	0.787
dx_AD	EN_L3_5_IT_2	GTPBP2	-0.09	0.06	-1.59	0.112	0.387
dx_AD	EN_L3_5_IT_3	GTPBP2	-0.12	0.05	-2.26	0.0241	0.135
dx_AD	EN_L5_6_NP	GTPBP2	0.17	0.11	1.58	0.114	0.705
dx_AD	EN_L6B	GTPBP2	-0.15	0.10	-1.46	0.143	0.521
dx_AD	EN_L6_CT	GTPBP2	-0.01	0.09	-0.16	0.874	0.97
dx_AD	EN_L6_IT_1	GTPBP2	-0.12	0.08	-1.49	0.135	0.591
dx_AD	EN_L6_IT_2	GTPBP2	-0.03	0.10	-0.29	0.775	0.974
dx_AD	Endo	GTPBP2	0.17	0.35	0.49	0.626	0.945
dx_AD	IN_ADARB2	GTPBP2	0.05	0.08	0.59	0.558	0.88
dx_AD	IN_LAMP5_LHX6	GTPBP2	-0.21	0.09	-2.31	0.0209	0.333
dx_AD	IN_LAMP5_RELN	GTPBP2	-0.06	0.08	-0.81	0.416	0.866
dx_AD	IN_PVALB	GTPBP2	-0.03	0.05	-0.62	0.537	0.905
dx_AD	IN_PVALB_CHC	GTPBP2	-0.07	0.10	-0.70	0.483	0.892
dx_AD	IN_SST	GTPBP2	-0.12	0.08	-1.63	0.103	0.536
dx_AD	IN_VIP	GTPBP2	-0.11	0.06	-2.09	0.0369	0.25
dx_AD	Micro	GTPBP2	-0.02	0.06	-0.27	0.786	0.924
dx_AD	OPC	GTPBP2	-0.11	0.06	-1.90	0.0568	0.538
dx_AD	Oligo	GTPBP2	-0.03	0.03	-0.91	0.362	0.613
dx_AD	PC	GTPBP2	-0.16	0.38	-0.42	0.677	0.997
dx_AD	Astro	GTPBP3	-0.03	0.07	-0.48	0.628	0.81
dx_AD	EN_L2_3_IT	GTPBP3	-0.14	0.07	-2.10	0.0356	0.199
dx_AD	EN_L3_5_IT_1	GTPBP3	-0.04	0.10	-0.39	0.7	0.894
dx_AD	EN_L3_5_IT_2	GTPBP3	-0.13	0.08	-1.49	0.135	0.426
dx_AD	EN_L3_5_IT_3	GTPBP3	-0.15	0.07	-2.04	0.0417	0.188
dx_AD	EN_L5_6_NP	GTPBP3	0.16	0.42	0.37	0.711	0.959
dx_AD	EN_L6B	GTPBP3	-0.73	0.36	-2.03	0.0424	0.312
dx_AD	EN_L6_CT	GTPBP3	0.37	0.35	1.05	0.294	0.701
dx_AD	EN_L6_IT_1	GTPBP3	-0.18	0.11	-1.66	0.0964	0.528
dx_AD	IN_ADARB2	GTPBP3	-0.19	0.11	-1.75	0.0799	0.541
dx_AD	IN_LAMP5_RELN	GTPBP3	-0.19	0.11	-1.80	0.072	0.536
dx_AD	IN_PVALB	GTPBP3	-0.14	0.08	-1.89	0.0592	0.486
dx_AD	IN_SST	GTPBP3	-0.12	0.09	-1.26	0.208	0.677
dx_AD	IN_VIP	GTPBP3	-0.09	0.08	-1.16	0.245	0.575
dx_AD	Micro	GTPBP3	-0.14	0.10	-1.44	0.151	0.444
dx_AD	OPC	GTPBP3	-0.01	0.08	-0.14	0.887	0.983
dx_AD	Oligo	GTPBP3	-0.04	0.04	-0.96	0.337	0.589
dx_AD	Astro	GTPBP4	-0.00	0.05	-0.00	1	1
dx_AD	EN_L2_3_IT	GTPBP4	-0.04	0.03	-1.22	0.222	0.509
dx_AD	EN_L3_5_IT_1	GTPBP4	-0.09	0.07	-1.36	0.175	0.508
dx_AD	EN_L3_5_IT_2	GTPBP4	-0.05	0.05	-1.06	0.29	0.608
dx_AD	EN_L3_5_IT_3	GTPBP4	-0.03	0.05	-0.60	0.551	0.774
dx_AD	EN_L5_6_NP	GTPBP4	0.01	0.09	0.06	0.954	0.992
dx_AD	EN_L6B	GTPBP4	-0.07	0.08	-0.89	0.372	0.746
dx_AD	EN_L6_CT	GTPBP4	0.02	0.07	0.34	0.735	0.935
dx_AD	EN_L6_IT_1	GTPBP4	-0.17	0.06	-2.65	0.0081	0.174
dx_AD	EN_L6_IT_2	GTPBP4	-0.08	0.10	-0.78	0.437	0.909
dx_AD	Endo	GTPBP4	0.19	0.30	0.64	0.522	0.917
dx_AD	IN_ADARB2	GTPBP4	-0.04	0.08	-0.49	0.623	0.907
dx_AD	IN_LAMP5_LHX6	GTPBP4	-0.02	0.09	-0.19	0.851	0.979
dx_AD	IN_LAMP5_RELN	GTPBP4	0.04	0.09	0.46	0.646	0.94
dx_AD	IN_PVALB	GTPBP4	-0.03	0.05	-0.57	0.569	0.914
dx_AD	IN_PVALB_CHC	GTPBP4	-0.14	0.10	-1.41	0.159	0.687
dx_AD	IN_SST	GTPBP4	0.03	0.06	0.54	0.592	0.888
dx_AD	IN_VIP	GTPBP4	-0.06	0.05	-1.16	0.244	0.574
dx_AD	Micro	GTPBP4	-0.05	0.06	-0.82	0.412	0.715
dx_AD	OPC	GTPBP4	-0.03	0.05	-0.53	0.596	0.91
dx_AD	Oligo	GTPBP4	-0.01	0.03	-0.23	0.822	0.921
dx_AD	Astro	GTPBP6	0.14	0.05	3.01	0.00259	0.0309
dx_AD	EN_L2_3_IT	GTPBP6	0.04	0.04	0.94	0.349	0.633
dx_AD	EN_L3_5_IT_1	GTPBP6	0.07	0.07	0.98	0.326	0.664
dx_AD	EN_L3_5_IT_2	GTPBP6	0.01	0.06	0.24	0.809	0.929
dx_AD	EN_L3_5_IT_3	GTPBP6	-0.00	0.05	-0.06	0.949	0.982
dx_AD	EN_L5_6_NP	GTPBP6	-0.05	0.10	-0.54	0.59	0.935
dx_AD	EN_L6B	GTPBP6	-0.03	0.09	-0.36	0.715	0.918
dx_AD	EN_L6_CT	GTPBP6	-0.07	0.08	-0.89	0.371	0.761
dx_AD	EN_L6_IT_1	GTPBP6	0.07	0.07	0.92	0.358	0.79
dx_AD	EN_L6_IT_2	GTPBP6	0.07	0.10	0.74	0.46	0.917
dx_AD	IN_ADARB2	GTPBP6	0.12	0.08	1.39	0.164	0.652
dx_AD	IN_LAMP5_LHX6	GTPBP6	0.25	0.10	2.53	0.0114	0.256
dx_AD	IN_LAMP5_RELN	GTPBP6	0.08	0.10	0.83	0.404	0.86
dx_AD	IN_PVALB	GTPBP6	-0.02	0.06	-0.32	0.75	0.959
dx_AD	IN_PVALB_CHC	GTPBP6	0.02	0.10	0.17	0.868	0.981
dx_AD	IN_SST	GTPBP6	0.06	0.07	0.78	0.433	0.819
dx_AD	IN_VIP	GTPBP6	0.03	0.05	0.50	0.618	0.843
dx_AD	Micro	GTPBP6	0.09	0.06	1.41	0.159	0.455
dx_AD	OPC	GTPBP6	0.06	0.05	1.18	0.238	0.751
dx_AD	Oligo	GTPBP6	0.13	0.04	3.10	0.00197	0.0292
dx_AD	Astro	GTPBP8	0.03	0.05	0.54	0.587	0.784
dx_AD	EN_L2_3_IT	GTPBP8	-0.05	0.05	-0.88	0.377	0.658
dx_AD	EN_L3_5_IT_1	GTPBP8	-0.01	0.07	-0.11	0.914	0.973
dx_AD	EN_L3_5_IT_2	GTPBP8	-0.02	0.06	-0.35	0.728	0.897
dx_AD	EN_L3_5_IT_3	GTPBP8	0.12	0.05	2.49	0.0127	0.0915
dx_AD	EN_L5_6_NP	GTPBP8	0.18	0.08	2.35	0.0188	0.461
dx_AD	EN_L6B	GTPBP8	0.05	0.09	0.59	0.556	0.856
dx_AD	EN_L6_CT	GTPBP8	0.05	0.08	0.58	0.56	0.868
dx_AD	EN_L6_IT_1	GTPBP8	0.01	0.08	0.18	0.856	0.97
dx_AD	EN_L6_IT_2	GTPBP8	0.07	0.10	0.70	0.486	0.919
dx_AD	IN_ADARB2	GTPBP8	-0.14	0.08	-1.66	0.0974	0.563
dx_AD	IN_LAMP5_LHX6	GTPBP8	0.10	0.09	1.06	0.289	0.79
dx_AD	IN_LAMP5_RELN	GTPBP8	-0.02	0.08	-0.27	0.787	0.97
dx_AD	IN_PVALB	GTPBP8	-0.00	0.05	-0.02	0.986	0.998
dx_AD	IN_PVALB_CHC	GTPBP8	-0.02	0.10	-0.25	0.806	0.972
dx_AD	IN_SST	GTPBP8	-0.06	0.06	-0.92	0.357	0.78
dx_AD	IN_VIP	GTPBP8	0.01	0.05	0.20	0.838	0.942
dx_AD	Micro	GTPBP8	0.06	0.07	0.84	0.402	0.708
dx_AD	OPC	GTPBP8	0.03	0.05	0.53	0.597	0.911
dx_AD	Oligo	GTPBP8	0.02	0.03	0.78	0.436	0.675
dx_AD	EN_L2_3_IT	GTSE1	-0.00	0.10	-0.04	0.966	0.987
dx_AD	Oligo	GTSE1	-0.00	0.08	-0.04	0.966	0.987
dx_AD	Astro	GUCA1B	0.03	0.06	0.46	0.642	0.819
dx_AD	EN_L2_3_IT	GUCA1B	-0.01	0.09	-0.06	0.949	0.98
dx_AD	EN_L3_5_IT_1	GUCA1B	-0.26	0.12	-2.29	0.0221	0.188
dx_AD	EN_L3_5_IT_2	GUCA1B	0.05	0.10	0.55	0.579	0.823
dx_AD	EN_L3_5_IT_3	GUCA1B	-0.09	0.10	-0.90	0.369	0.638
dx_AD	EN_L6_IT_1	GUCA1B	-0.16	0.14	-1.14	0.252	0.723
dx_AD	IN_LAMP5_RELN	GUCA1B	-0.09	0.13	-0.71	0.477	0.887
dx_AD	IN_PVALB	GUCA1B	-0.06	0.10	-0.57	0.569	0.914
dx_AD	IN_SST	GUCA1B	0.09	0.11	0.85	0.394	0.802
dx_AD	IN_VIP	GUCA1B	-0.09	0.10	-0.93	0.353	0.671
dx_AD	OPC	GUCA1B	0.09	0.08	1.09	0.277	0.778
dx_AD	Oligo	GUCA1B	0.07	0.05	1.30	0.194	0.436
dx_AD	Astro	GUCD1	-0.09	0.06	-1.58	0.114	0.321
dx_AD	EN_L2_3_IT	GUCD1	-0.02	0.06	-0.32	0.749	0.892
dx_AD	EN_L3_5_IT_2	GUCD1	-0.14	0.08	-1.67	0.0944	0.355
dx_AD	EN_L3_5_IT_3	GUCD1	-0.13	0.09	-1.57	0.117	0.345
dx_AD	EN_L6_IT_1	GUCD1	-0.31	0.35	-0.89	0.374	0.802
dx_AD	IN_PVALB	GUCD1	-0.16	0.09	-1.71	0.088	0.56
dx_AD	IN_SST	GUCD1	-0.15	0.10	-1.49	0.136	0.588
dx_AD	IN_VIP	GUCD1	-0.12	0.09	-1.42	0.156	0.475
dx_AD	Micro	GUCD1	0.01	0.09	0.11	0.916	0.973
dx_AD	OPC	GUCD1	0.05	0.07	0.71	0.478	0.872
dx_AD	Oligo	GUCD1	-0.02	0.04	-0.45	0.652	0.828
dx_AD	Astro	GUCY1A1	0.11	0.12	0.91	0.36	0.612
dx_AD	EN_L2_3_IT	GUCY1A1	0.18	0.05	3.40	0.000681	0.0218
dx_AD	EN_L3_5_IT_1	GUCY1A1	0.14	0.06	2.34	0.0194	0.175
dx_AD	EN_L3_5_IT_2	GUCY1A1	0.09	0.05	1.95	0.0506	0.252
dx_AD	EN_L3_5_IT_3	GUCY1A1	0.07	0.05	1.35	0.177	0.435
dx_AD	EN_L5_6_NP	GUCY1A1	0.18	0.09	2.07	0.0385	0.562
dx_AD	EN_L6B	GUCY1A1	-0.12	0.15	-0.81	0.42	0.779
dx_AD	EN_L6_CT	GUCY1A1	0.06	0.09	0.67	0.504	0.843
dx_AD	EN_L6_IT_1	GUCY1A1	0.04	0.08	0.54	0.592	0.899
dx_AD	EN_L6_IT_2	GUCY1A1	-0.09	0.14	-0.61	0.539	0.933
dx_AD	IN_ADARB2	GUCY1A1	0.08	0.06	1.27	0.203	0.683
dx_AD	IN_LAMP5_LHX6	GUCY1A1	0.09	0.06	1.33	0.182	0.71
dx_AD	IN_LAMP5_RELN	GUCY1A1	-0.05	0.08	-0.66	0.511	0.9
dx_AD	IN_PVALB	GUCY1A1	0.13	0.05	2.69	0.00708	0.195
dx_AD	IN_PVALB_CHC	GUCY1A1	0.06	0.05	1.08	0.282	0.8
dx_AD	IN_SST	GUCY1A1	0.13	0.12	1.10	0.271	0.726
dx_AD	IN_VIP	GUCY1A1	0.09	0.04	2.24	0.025	0.211
dx_AD	Micro	GUCY1A1	0.03	0.12	0.29	0.775	0.919
dx_AD	OPC	GUCY1A1	-0.16	0.11	-1.45	0.148	0.681
dx_AD	Oligo	GUCY1A1	0.04	0.08	0.52	0.604	0.797
dx_AD	PC	GUCY1A1	0.19	0.13	1.49	0.137	0.979
dx_AD	SMC	GUCY1A1	-0.24	0.30	-0.78	0.437	0.962
dx_AD	Astro	GUCY1A2	0.05	0.06	0.72	0.47	0.701
dx_AD	EN_L2_3_IT	GUCY1A2	0.13	0.03	4.34	1.4e-05	0.00201
dx_AD	EN_L3_5_IT_1	GUCY1A2	0.10	0.03	3.08	0.00205	0.0499
dx_AD	EN_L3_5_IT_2	GUCY1A2	0.15	0.03	4.39	1.14e-05	0.00084
dx_AD	EN_L3_5_IT_3	GUCY1A2	0.29	0.05	5.74	9.67e-09	2.86e-06
dx_AD	EN_L5_6_NP	GUCY1A2	0.23	0.05	4.36	1.27e-05	0.0608
dx_AD	EN_L5_ET	GUCY1A2	0.17	0.26	0.64	0.522	0.999
dx_AD	EN_L6B	GUCY1A2	0.29	0.05	6.38	1.74e-10	7.41e-07
dx_AD	EN_L6_CT	GUCY1A2	0.07	0.04	1.93	0.0534	0.333
dx_AD	EN_L6_IT_1	GUCY1A2	0.14	0.04	3.33	0.000855	0.0539
dx_AD	EN_L6_IT_2	GUCY1A2	0.31	0.09	3.60	0.000321	0.097
dx_AD	Endo	GUCY1A2	-0.36	0.37	-0.95	0.342	0.858
dx_AD	IN_ADARB2	GUCY1A2	0.14	0.05	2.79	0.00529	0.217
dx_AD	IN_LAMP5_LHX6	GUCY1A2	0.19	0.06	3.15	0.00162	0.087
dx_AD	IN_LAMP5_RELN	GUCY1A2	-0.00	0.05	-0.08	0.94	0.99
dx_AD	IN_PVALB	GUCY1A2	0.14	0.04	3.65	0.000262	0.0301
dx_AD	IN_PVALB_CHC	GUCY1A2	0.30	0.07	4.14	3.44e-05	0.00678
dx_AD	IN_SST	GUCY1A2	0.18	0.05	3.89	0.000101	0.0178
dx_AD	IN_VIP	GUCY1A2	0.18	0.04	4.30	1.73e-05	0.00482
dx_AD	Micro	GUCY1A2	0.02	0.09	0.23	0.819	0.936
dx_AD	OPC	GUCY1A2	0.07	0.03	1.97	0.0488	0.516
dx_AD	Oligo	GUCY1A2	0.34	0.08	4.34	1.41e-05	0.00144
dx_AD	PC	GUCY1A2	0.05	0.11	0.45	0.652	0.993
dx_AD	Astro	GUCY1B1	0.08	0.06	1.30	0.195	0.438
dx_AD	EN_L2_3_IT	GUCY1B1	0.12	0.03	3.52	0.000427	0.0162
dx_AD	EN_L3_5_IT_1	GUCY1B1	0.09	0.04	2.18	0.0294	0.217
dx_AD	EN_L3_5_IT_2	GUCY1B1	0.08	0.04	2.24	0.0251	0.17
dx_AD	EN_L3_5_IT_3	GUCY1B1	0.08	0.03	2.34	0.0193	0.117
dx_AD	EN_L5_6_NP	GUCY1B1	0.13	0.05	2.42	0.0155	0.445
dx_AD	EN_L5_ET	GUCY1B1	0.20	0.39	0.51	0.612	0.999
dx_AD	EN_L6B	GUCY1B1	-0.09	0.07	-1.37	0.172	0.561
dx_AD	EN_L6_CT	GUCY1B1	0.06	0.05	1.26	0.209	0.617
dx_AD	EN_L6_IT_1	GUCY1B1	0.11	0.04	2.55	0.0106	0.203
dx_AD	EN_L6_IT_2	GUCY1B1	0.05	0.06	0.88	0.378	0.888
dx_AD	IN_ADARB2	GUCY1B1	0.14	0.06	2.44	0.0147	0.313
dx_AD	IN_LAMP5_LHX6	GUCY1B1	0.07	0.05	1.47	0.141	0.656
dx_AD	IN_LAMP5_RELN	GUCY1B1	0.12	0.05	2.36	0.0182	0.31
dx_AD	IN_PVALB	GUCY1B1	0.11	0.04	2.51	0.012	0.245
dx_AD	IN_PVALB_CHC	GUCY1B1	0.12	0.06	2.06	0.0397	0.423
dx_AD	IN_SST	GUCY1B1	0.06	0.06	0.99	0.321	0.76
dx_AD	IN_VIP	GUCY1B1	0.11	0.04	2.63	0.00849	0.127
dx_AD	Micro	GUCY1B1	-0.11	0.10	-1.16	0.247	0.57
dx_AD	OPC	GUCY1B1	-0.04	0.06	-0.72	0.469	0.868
dx_AD	Oligo	GUCY1B1	0.11	0.06	1.94	0.052	0.207
dx_AD	PC	GUCY1B1	-0.01	0.08	-0.16	0.87	0.999
dx_AD	SMC	GUCY1B1	0.05	0.70	0.07	0.942	0.999
dx_AD	Astro	GUCY2C	0.10	0.11	0.89	0.372	0.623
dx_AD	EN_L2_3_IT	GUCY2C	-0.33	0.12	-2.87	0.00404	0.0581
dx_AD	EN_L3_5_IT_2	GUCY2C	-0.41	0.13	-3.16	0.00156	0.0289
dx_AD	EN_L3_5_IT_3	GUCY2C	-0.11	0.43	-0.25	0.802	0.918
dx_AD	Micro	GUCY2C	0.01	0.13	0.06	0.952	0.984
dx_AD	Oligo	GUCY2C	-0.16	0.12	-1.40	0.162	0.395
dx_AD	EN_L2_3_IT	GUCY2D	-0.14	0.12	-1.12	0.264	0.554
dx_AD	EN_L2_3_IT	GUCY2F	0.69	0.41	1.68	0.0929	0.333
dx_AD	Astro	GUF1	-0.04	0.04	-1.17	0.242	0.493
dx_AD	EN_L2_3_IT	GUF1	0.05	0.04	1.32	0.188	0.47
dx_AD	EN_L3_5_IT_1	GUF1	0.07	0.05	1.38	0.168	0.497
dx_AD	EN_L3_5_IT_2	GUF1	0.07	0.04	1.75	0.0809	0.325
dx_AD	EN_L3_5_IT_3	GUF1	0.02	0.04	0.41	0.68	0.853
dx_AD	EN_L5_6_NP	GUF1	0.09	0.07	1.23	0.217	0.799
dx_AD	EN_L5_ET	GUF1	0.21	0.57	0.36	0.719	0.999
dx_AD	EN_L6B	GUF1	0.07	0.07	1.04	0.296	0.69
dx_AD	EN_L6_CT	GUF1	0.06	0.07	0.93	0.355	0.748
dx_AD	EN_L6_IT_1	GUF1	0.06	0.06	1.05	0.294	0.752
dx_AD	EN_L6_IT_2	GUF1	0.04	0.07	0.55	0.58	0.942
dx_AD	Endo	GUF1	0.16	0.38	0.41	0.682	0.955
dx_AD	IN_ADARB2	GUF1	-0.05	0.06	-0.72	0.474	0.856
dx_AD	IN_LAMP5_LHX6	GUF1	0.02	0.08	0.25	0.799	0.965
dx_AD	IN_LAMP5_RELN	GUF1	-0.04	0.06	-0.61	0.542	0.91
dx_AD	IN_PVALB	GUF1	0.03	0.04	0.68	0.498	0.893
dx_AD	IN_PVALB_CHC	GUF1	0.08	0.09	0.89	0.373	0.85
dx_AD	IN_SST	GUF1	0.12	0.06	2.04	0.0416	0.39
dx_AD	IN_VIP	GUF1	0.05	0.04	1.20	0.23	0.559
dx_AD	Micro	GUF1	0.17	0.05	3.00	0.00266	0.0391
dx_AD	OPC	GUF1	0.07	0.04	1.83	0.0669	0.565
dx_AD	Oligo	GUF1	0.02	0.03	0.62	0.533	0.75
dx_AD	Astro	GUK1	0.04	0.04	0.83	0.406	0.652
dx_AD	EN_L2_3_IT	GUK1	0.05	0.04	1.20	0.229	0.516
dx_AD	EN_L3_5_IT_1	GUK1	-0.01	0.05	-0.11	0.911	0.972
dx_AD	EN_L3_5_IT_2	GUK1	-0.02	0.05	-0.37	0.709	0.888
dx_AD	EN_L3_5_IT_3	GUK1	-0.06	0.05	-1.35	0.177	0.436
dx_AD	EN_L5_6_NP	GUK1	-0.01	0.08	-0.11	0.909	0.99
dx_AD	EN_L5_ET	GUK1	-0.40	0.58	-0.69	0.489	0.999
dx_AD	EN_L6B	GUK1	-0.10	0.09	-1.09	0.275	0.673
dx_AD	EN_L6_CT	GUK1	-0.01	0.08	-0.12	0.906	0.976
dx_AD	EN_L6_IT_1	GUK1	-0.00	0.07	-0.07	0.946	0.992
dx_AD	EN_L6_IT_2	GUK1	-0.07	0.09	-0.80	0.424	0.904
dx_AD	Endo	GUK1	-0.10	0.10	-1.06	0.291	0.826
dx_AD	IN_ADARB2	GUK1	0.02	0.07	0.32	0.748	0.943
dx_AD	IN_LAMP5_LHX6	GUK1	0.04	0.10	0.46	0.645	0.929
dx_AD	IN_LAMP5_RELN	GUK1	-0.09	0.07	-1.37	0.171	0.693
dx_AD	IN_PVALB	GUK1	-0.06	0.15	-0.36	0.716	0.95
dx_AD	IN_PVALB_CHC	GUK1	-0.12	0.09	-1.23	0.218	0.746
dx_AD	IN_SST	GUK1	-0.01	0.06	-0.17	0.867	0.974
dx_AD	IN_VIP	GUK1	-0.04	0.05	-0.72	0.47	0.757
dx_AD	Micro	GUK1	0.01	0.06	0.08	0.934	0.978
dx_AD	OPC	GUK1	0.03	0.05	0.66	0.512	0.885
dx_AD	Oligo	GUK1	-0.03	0.03	-1.02	0.306	0.56
dx_AD	PC	GUK1	0.12	0.34	0.36	0.722	0.999
dx_AD	Astro	GULP1	0.02	0.10	0.16	0.873	0.944
dx_AD	EN_L2_3_IT	GULP1	0.02	0.05	0.42	0.678	0.854
dx_AD	EN_L3_5_IT_1	GULP1	0.16	0.12	1.37	0.171	0.502
dx_AD	EN_L3_5_IT_2	GULP1	-0.09	0.15	-0.59	0.555	0.808
dx_AD	EN_L3_5_IT_3	GULP1	0.12	0.10	1.17	0.243	0.514
dx_AD	EN_L5_ET	GULP1	-0.10	0.27	-0.39	0.699	0.999
dx_AD	EN_L6_CT	GULP1	0.40	0.20	1.97	0.0492	0.32
dx_AD	EN_L6_IT_1	GULP1	-0.25	0.09	-2.77	0.0056	0.146
dx_AD	Endo	GULP1	-0.12	0.15	-0.81	0.421	0.884
dx_AD	IN_ADARB2	GULP1	0.08	0.14	0.59	0.553	0.879
dx_AD	IN_LAMP5_LHX6	GULP1	0.07	0.08	0.98	0.327	0.816
dx_AD	IN_PVALB	GULP1	0.18	0.15	1.17	0.241	0.761
dx_AD	IN_PVALB_CHC	GULP1	0.02	0.04	0.39	0.698	0.953
dx_AD	IN_SST	GULP1	0.22	0.11	2.08	0.0374	0.377
dx_AD	IN_VIP	GULP1	0.12	0.07	1.79	0.0727	0.342
dx_AD	Micro	GULP1	-0.14	0.12	-1.17	0.241	0.561
dx_AD	OPC	GULP1	-0.19	0.11	-1.74	0.0821	0.607
dx_AD	Oligo	GULP1	0.11	0.10	1.05	0.296	0.551
dx_AD	PC	GULP1	0.00	0.12	0.04	0.968	1
dx_AD	SMC	GULP1	-0.16	0.29	-0.56	0.575	0.972
dx_AD	VLMC	GULP1	0.31	0.12	2.64	0.00817	0.124
dx_AD	Astro	GUSB	-0.02	0.04	-0.37	0.709	0.86
dx_AD	EN_L2_3_IT	GUSB	-0.08	0.04	-1.85	0.0643	0.274
dx_AD	EN_L3_5_IT_1	GUSB	-0.14	0.08	-1.72	0.086	0.362
dx_AD	EN_L3_5_IT_2	GUSB	-0.11	0.06	-1.96	0.0505	0.251
dx_AD	EN_L3_5_IT_3	GUSB	-0.13	0.05	-2.47	0.0136	0.0955
dx_AD	EN_L5_6_NP	GUSB	-0.09	0.10	-0.88	0.378	0.876
dx_AD	EN_L6B	GUSB	-0.21	0.08	-2.45	0.0143	0.188
dx_AD	EN_L6_CT	GUSB	-0.01	0.09	-0.15	0.88	0.971
dx_AD	EN_L6_IT_1	GUSB	-0.09	0.07	-1.17	0.242	0.713
dx_AD	EN_L6_IT_2	GUSB	-0.02	0.08	-0.29	0.768	0.974
dx_AD	IN_ADARB2	GUSB	0.09	0.09	0.96	0.335	0.777
dx_AD	IN_LAMP5_LHX6	GUSB	-0.10	0.11	-0.95	0.341	0.825
dx_AD	IN_LAMP5_RELN	GUSB	-0.03	0.09	-0.41	0.682	0.944
dx_AD	IN_PVALB	GUSB	-0.02	0.05	-0.32	0.746	0.958
dx_AD	IN_PVALB_CHC	GUSB	-0.18	0.12	-1.51	0.131	0.654
dx_AD	IN_SST	GUSB	-0.11	0.07	-1.53	0.126	0.572
dx_AD	IN_VIP	GUSB	-0.02	0.06	-0.26	0.791	0.923
dx_AD	Micro	GUSB	-0.10	0.06	-1.74	0.0811	0.318
dx_AD	OPC	GUSB	-0.11	0.06	-2.01	0.0448	0.505
dx_AD	Oligo	GUSB	-0.05	0.03	-1.70	0.0892	0.281
dx_AD	Astro	GVQW3	-0.09	0.06	-1.49	0.137	0.355
dx_AD	EN_L2_3_IT	GVQW3	0.02	0.04	0.59	0.552	0.78
dx_AD	EN_L3_5_IT_1	GVQW3	0.01	0.06	0.19	0.853	0.95
dx_AD	EN_L3_5_IT_2	GVQW3	0.01	0.04	0.27	0.786	0.922
dx_AD	EN_L3_5_IT_3	GVQW3	0.02	0.04	0.55	0.58	0.794
dx_AD	EN_L5_6_NP	GVQW3	-0.09	0.07	-1.18	0.237	0.809
dx_AD	EN_L5_ET	GVQW3	1.22	0.42	2.88	0.00399	0.503
dx_AD	EN_L6B	GVQW3	-0.07	0.07	-1.06	0.289	0.685
dx_AD	EN_L6_CT	GVQW3	0.01	0.07	0.21	0.836	0.962
dx_AD	EN_L6_IT_1	GVQW3	0.02	0.06	0.26	0.798	0.957
dx_AD	EN_L6_IT_2	GVQW3	0.09	0.08	1.15	0.25	0.814
dx_AD	IN_ADARB2	GVQW3	0.18	0.07	2.54	0.0111	0.281
dx_AD	IN_LAMP5_LHX6	GVQW3	0.01	0.08	0.13	0.896	0.984
dx_AD	IN_LAMP5_RELN	GVQW3	0.13	0.07	1.89	0.0583	0.501
dx_AD	IN_PVALB	GVQW3	0.02	0.04	0.42	0.676	0.943
dx_AD	IN_PVALB_CHC	GVQW3	-0.12	0.09	-1.44	0.149	0.677
dx_AD	IN_SST	GVQW3	0.03	0.06	0.48	0.631	0.905
dx_AD	IN_VIP	GVQW3	0.02	0.04	0.42	0.676	0.871
dx_AD	Micro	GVQW3	0.00	0.36	0.01	0.993	0.997
dx_AD	OPC	GVQW3	-0.04	0.06	-0.64	0.525	0.888
dx_AD	Oligo	GVQW3	-0.03	0.04	-0.76	0.448	0.685
dx_AD	Astro	GXYLT1	0.01	0.04	0.22	0.828	0.922
dx_AD	EN_L2_3_IT	GXYLT1	0.06	0.04	1.41	0.159	0.433
dx_AD	EN_L3_5_IT_1	GXYLT1	0.08	0.06	1.41	0.159	0.485
dx_AD	EN_L3_5_IT_2	GXYLT1	0.05	0.04	1.24	0.217	0.531
dx_AD	EN_L3_5_IT_3	GXYLT1	0.18	0.04	4.08	4.43e-05	0.00165
dx_AD	EN_L5_6_NP	GXYLT1	0.08	0.09	0.91	0.361	0.865
dx_AD	EN_L6B	GXYLT1	0.19	0.08	2.43	0.015	0.193
dx_AD	EN_L6_CT	GXYLT1	0.10	0.07	1.48	0.139	0.529
dx_AD	EN_L6_IT_1	GXYLT1	0.06	0.07	0.85	0.396	0.815
dx_AD	EN_L6_IT_2	GXYLT1	0.09	0.09	0.99	0.321	0.868
dx_AD	Endo	GXYLT1	-0.03	0.26	-0.11	0.915	0.992
dx_AD	IN_ADARB2	GXYLT1	0.07	0.08	0.92	0.359	0.793
dx_AD	IN_LAMP5_LHX6	GXYLT1	-0.07	0.09	-0.84	0.403	0.857
dx_AD	IN_LAMP5_RELN	GXYLT1	0.11	0.07	1.48	0.138	0.647
dx_AD	IN_PVALB	GXYLT1	0.07	0.05	1.44	0.151	0.667
dx_AD	IN_PVALB_CHC	GXYLT1	-0.01	0.09	-0.07	0.948	0.995
dx_AD	IN_SST	GXYLT1	0.09	0.06	1.54	0.124	0.569
dx_AD	IN_VIP	GXYLT1	0.05	0.04	1.09	0.275	0.604
dx_AD	Micro	GXYLT1	-0.07	0.05	-1.31	0.189	0.497
dx_AD	OPC	GXYLT1	-0.09	0.04	-2.15	0.0316	0.463
dx_AD	Oligo	GXYLT1	0.01	0.03	0.33	0.745	0.882
dx_AD	PC	GXYLT1	-0.24	0.41	-0.58	0.562	0.993
dx_AD	Astro	GXYLT2	-0.08	0.09	-0.92	0.359	0.611
dx_AD	EN_L2_3_IT	GXYLT2	0.11	0.08	1.41	0.158	0.432
dx_AD	EN_L3_5_IT_1	GXYLT2	0.17	0.08	2.10	0.0358	0.241
dx_AD	EN_L3_5_IT_2	GXYLT2	0.22	0.10	2.10	0.0356	0.208
dx_AD	EN_L3_5_IT_3	GXYLT2	0.34	0.09	3.81	0.000139	0.00386
dx_AD	EN_L6B	GXYLT2	0.14	0.10	1.45	0.148	0.529
dx_AD	EN_L6_CT	GXYLT2	0.08	0.13	0.58	0.561	0.868
dx_AD	EN_L6_IT_1	GXYLT2	0.30	0.13	2.26	0.0239	0.3
dx_AD	EN_L6_IT_2	GXYLT2	-0.01	0.11	-0.09	0.929	0.99
dx_AD	IN_ADARB2	GXYLT2	0.10	0.09	1.05	0.294	0.752
dx_AD	IN_LAMP5_LHX6	GXYLT2	0.05	0.14	0.34	0.732	0.95
dx_AD	IN_LAMP5_RELN	GXYLT2	-0.06	0.11	-0.49	0.622	0.934
dx_AD	IN_PVALB	GXYLT2	0.16	0.09	1.74	0.0813	0.543
dx_AD	IN_SST	GXYLT2	-0.16	0.09	-1.86	0.0625	0.452
dx_AD	IN_VIP	GXYLT2	0.09	0.08	1.12	0.264	0.593
dx_AD	OPC	GXYLT2	-0.04	0.09	-0.43	0.664	0.931
dx_AD	Oligo	GXYLT2	0.02	0.05	0.48	0.63	0.814
dx_AD	VLMC	GXYLT2	-0.10	0.13	-0.79	0.428	0.737
dx_AD	Astro	GYG1	-0.11	0.06	-1.89	0.059	0.22
dx_AD	EN_L2_3_IT	GYG1	-0.12	0.05	-2.27	0.0233	0.159
dx_AD	EN_L3_5_IT_1	GYG1	-0.10	0.09	-1.01	0.31	0.65
dx_AD	EN_L3_5_IT_2	GYG1	-0.10	0.07	-1.43	0.154	0.453
dx_AD	EN_L3_5_IT_3	GYG1	-0.01	0.06	-0.22	0.828	0.931
dx_AD	EN_L5_6_NP	GYG1	0.12	0.11	1.11	0.269	0.822
dx_AD	EN_L6B	GYG1	0.19	0.09	2.06	0.0394	0.302
dx_AD	EN_L6_CT	GYG1	-0.21	0.11	-1.94	0.0523	0.33
dx_AD	EN_L6_IT_1	GYG1	0.05	0.10	0.46	0.649	0.918
dx_AD	EN_L6_IT_2	GYG1	0.05	0.11	0.49	0.622	0.949
dx_AD	IN_ADARB2	GYG1	-0.01	0.09	-0.10	0.919	0.986
dx_AD	IN_LAMP5_LHX6	GYG1	-0.04	0.11	-0.39	0.697	0.942
dx_AD	IN_LAMP5_RELN	GYG1	-0.01	0.08	-0.17	0.863	0.979
dx_AD	IN_PVALB	GYG1	-0.05	0.06	-0.86	0.39	0.852
dx_AD	IN_SST	GYG1	-0.16	0.09	-1.84	0.0659	0.461
dx_AD	IN_VIP	GYG1	-0.13	0.06	-2.17	0.0303	0.229
dx_AD	Micro	GYG1	0.03	0.07	0.44	0.662	0.872
dx_AD	OPC	GYG1	-0.03	0.06	-0.59	0.558	0.897
dx_AD	Oligo	GYG1	0.03	0.04	0.83	0.404	0.65
dx_AD	Astro	GYG2	0.03	0.10	0.32	0.746	0.88
dx_AD	EN_L2_3_IT	GYG2	-0.11	0.10	-1.13	0.257	0.547
dx_AD	EN_L5_ET	GYG2	-0.49	0.54	-0.91	0.363	0.999
dx_AD	IN_PVALB	GYG2	0.01	0.13	0.08	0.933	0.991
dx_AD	IN_SST	GYG2	-0.13	0.14	-0.97	0.332	0.767
dx_AD	IN_VIP	GYG2	-0.17	0.06	-2.78	0.00536	0.103
dx_AD	OPC	GYG2	0.50	0.38	1.32	0.185	0.712
dx_AD	Oligo	GYG2	-0.02	0.10	-0.21	0.832	0.926
dx_AD	EN_L2_3_IT	GYPB	-0.11	0.12	-0.90	0.366	0.648
dx_AD	EN_L3_5_IT_2	GYPB	-0.08	0.13	-0.64	0.521	0.789
dx_AD	EN_L3_5_IT_3	GYPB	-0.15	0.13	-1.15	0.252	0.523
dx_AD	EN_L6B	GYPB	0.14	0.47	0.30	0.763	0.934
dx_AD	EN_L6_IT_1	GYPB	0.53	0.55	0.96	0.339	0.779
dx_AD	IN_VIP	GYPB	-0.28	0.14	-1.98	0.0481	0.281
dx_AD	Astro	GYPC	0.40	0.48	0.83	0.409	0.653
dx_AD	EN_L2_3_IT	GYPC	-0.31	0.15	-2.04	0.0411	0.216
dx_AD	IN_VIP	GYPC	-0.17	0.12	-1.42	0.155	0.473
dx_AD	Micro	GYPC	0.22	0.09	2.55	0.0108	0.0949
dx_AD	OPC	GYPC	0.18	0.08	2.27	0.0233	0.433
dx_AD	PC	GYPC	-0.14	0.44	-0.32	0.745	0.999
dx_AD	PVM	GYPC	-0.43	0.60	-0.71	0.476	0.948
dx_AD	VLMC	GYPC	0.25	0.13	1.98	0.0478	0.281
dx_AD	Astro	GYPE	-0.31	0.12	-2.47	0.0135	0.0881
dx_AD	EN_L2_3_IT	GYPE	-0.19	0.10	-1.85	0.0641	0.274
dx_AD	EN_L3_5_IT_1	GYPE	-0.05	0.14	-0.32	0.753	0.913
dx_AD	EN_L3_5_IT_2	GYPE	-0.07	0.10	-0.68	0.496	0.773
dx_AD	EN_L3_5_IT_3	GYPE	-0.20	0.11	-1.92	0.055	0.222
dx_AD	EN_L6B	GYPE	0.20	0.46	0.43	0.668	0.905
dx_AD	EN_L6_CT	GYPE	-0.28	0.27	-1.03	0.302	0.707
dx_AD	EN_L6_IT_1	GYPE	-0.01	0.13	-0.10	0.923	0.985
dx_AD	EN_L6_IT_2	GYPE	0.35	0.44	0.80	0.424	0.904
dx_AD	IN_LAMP5_LHX6	GYPE	0.29	0.15	2.00	0.0451	0.443
dx_AD	IN_PVALB	GYPE	-0.31	0.38	-0.80	0.426	0.866
dx_AD	IN_VIP	GYPE	-0.39	0.13	-3.05	0.00225	0.0709
dx_AD	OPC	GYPE	-0.03	0.10	-0.29	0.772	0.956
dx_AD	Oligo	GYPE	-0.27	0.10	-2.60	0.0093	0.0744
dx_AD	Astro	GYS1	-0.12	0.06	-2.07	0.0389	0.172
dx_AD	EN_L2_3_IT	GYS1	-0.03	0.04	-0.59	0.556	0.783
dx_AD	EN_L3_5_IT_1	GYS1	-0.04	0.06	-0.70	0.487	0.781
dx_AD	EN_L3_5_IT_2	GYS1	-0.05	0.05	-0.96	0.337	0.652
dx_AD	EN_L3_5_IT_3	GYS1	-0.07	0.05	-1.46	0.144	0.388
dx_AD	EN_L5_6_NP	GYS1	-0.15	0.08	-1.86	0.0624	0.63
dx_AD	EN_L5_ET	GYS1	0.62	0.61	1.03	0.304	0.999
dx_AD	EN_L6B	GYS1	-0.03	0.09	-0.37	0.714	0.918
dx_AD	EN_L6_CT	GYS1	-0.03	0.07	-0.44	0.663	0.909
dx_AD	EN_L6_IT_1	GYS1	-0.05	0.07	-0.73	0.465	0.849
dx_AD	EN_L6_IT_2	GYS1	0.06	0.07	0.86	0.388	0.893
dx_AD	IN_ADARB2	GYS1	0.00	0.07	0.02	0.984	0.999
dx_AD	IN_LAMP5_LHX6	GYS1	-0.10	0.09	-1.20	0.232	0.761
dx_AD	IN_LAMP5_RELN	GYS1	0.07	0.08	0.95	0.342	0.827
dx_AD	IN_PVALB	GYS1	-0.06	0.04	-1.37	0.171	0.691
dx_AD	IN_PVALB_CHC	GYS1	-0.20	0.08	-2.54	0.0111	0.241
dx_AD	IN_SST	GYS1	-0.08	0.06	-1.27	0.204	0.672
dx_AD	IN_VIP	GYS1	-0.06	0.05	-1.38	0.168	0.49
dx_AD	Micro	GYS1	-0.01	0.07	-0.12	0.903	0.968
dx_AD	OPC	GYS1	0.05	0.05	1.01	0.312	0.798
dx_AD	Oligo	GYS1	0.03	0.04	0.79	0.43	0.67
dx_AD	PC	GYS1	0.34	0.36	0.95	0.344	0.979
dx_AD	Astro	GZF1	-0.20	0.07	-2.69	0.00725	0.0601
dx_AD	EN_L2_3_IT	GZF1	0.01	0.05	0.11	0.916	0.968
dx_AD	EN_L3_5_IT_1	GZF1	0.04	0.09	0.48	0.635	0.861
dx_AD	EN_L3_5_IT_2	GZF1	0.06	0.06	0.86	0.39	0.695
dx_AD	EN_L3_5_IT_3	GZF1	-0.03	0.06	-0.46	0.643	0.832
dx_AD	EN_L5_6_NP	GZF1	0.12	0.36	0.34	0.734	0.962
dx_AD	EN_L6B	GZF1	0.23	0.32	0.72	0.469	0.81
dx_AD	EN_L6_CT	GZF1	-0.11	0.28	-0.40	0.691	0.918
dx_AD	EN_L6_IT_1	GZF1	-0.09	0.09	-1.03	0.304	0.758
dx_AD	IN_ADARB2	GZF1	0.09	0.10	0.93	0.351	0.788
dx_AD	IN_LAMP5_RELN	GZF1	-0.03	0.10	-0.33	0.742	0.96
dx_AD	IN_PVALB	GZF1	-0.10	0.07	-1.42	0.155	0.671
dx_AD	IN_SST	GZF1	0.05	0.09	0.56	0.574	0.882
dx_AD	IN_VIP	GZF1	-0.02	0.06	-0.31	0.757	0.909
dx_AD	Micro	GZF1	0.03	0.10	0.34	0.735	0.904
dx_AD	OPC	GZF1	-0.06	0.08	-0.78	0.436	0.856
dx_AD	Oligo	GZF1	-0.07	0.04	-1.89	0.0581	0.221
dx_AD	Astro	H1-0	-0.04	0.09	-0.41	0.684	0.845
dx_AD	EN_L2_3_IT	H1-0	0.21	0.08	2.76	0.00571	0.0722
dx_AD	EN_L3_5_IT_1	H1-0	0.20	0.10	2.04	0.0414	0.259
dx_AD	EN_L3_5_IT_2	H1-0	0.12	0.09	1.31	0.191	0.504
dx_AD	EN_L3_5_IT_3	H1-0	0.07	0.08	0.79	0.428	0.686
dx_AD	EN_L5_6_NP	H1-0	0.23	0.39	0.60	0.552	0.927
dx_AD	EN_L6B	H1-0	-0.38	0.32	-1.18	0.237	0.641
dx_AD	EN_L6_CT	H1-0	0.21	0.40	0.53	0.598	0.881
dx_AD	EN_L6_IT_1	H1-0	0.22	0.30	0.71	0.475	0.852
dx_AD	IN_ADARB2	H1-0	0.21	0.10	2.21	0.0269	0.378
dx_AD	IN_LAMP5_LHX6	H1-0	-0.07	0.11	-0.65	0.516	0.895
dx_AD	IN_LAMP5_RELN	H1-0	0.07	0.10	0.74	0.46	0.882
dx_AD	IN_PVALB	H1-0	-0.04	0.08	-0.48	0.634	0.931
dx_AD	IN_PVALB_CHC	H1-0	-0.02	0.11	-0.17	0.869	0.981
dx_AD	IN_SST	H1-0	0.01	0.09	0.09	0.925	0.984
dx_AD	IN_VIP	H1-0	0.05	0.08	0.60	0.549	0.804
dx_AD	Micro	H1-0	0.00	0.09	0.02	0.981	0.993
dx_AD	OPC	H1-0	0.09	0.08	1.13	0.26	0.766
dx_AD	Oligo	H1-0	-0.09	0.08	-1.22	0.221	0.47
dx_AD	Astro	H1-10	-0.07	0.07	-1.00	0.316	0.572
dx_AD	EN_L2_3_IT	H1-10	0.26	0.06	3.95	7.96e-05	0.00579
dx_AD	EN_L3_5_IT_1	H1-10	0.32	0.09	3.68	0.000237	0.0138
dx_AD	EN_L3_5_IT_2	H1-10	0.23	0.07	3.06	0.00223	0.0373
dx_AD	EN_L3_5_IT_3	H1-10	0.26	0.06	4.11	3.96e-05	0.00153
dx_AD	EN_L5_6_NP	H1-10	0.03	0.10	0.33	0.741	0.963
dx_AD	EN_L6B	H1-10	0.29	0.10	2.85	0.00434	0.0961
dx_AD	EN_L6_CT	H1-10	0.16	0.10	1.63	0.102	0.461
dx_AD	EN_L6_IT_1	H1-10	0.14	0.10	1.38	0.166	0.636
dx_AD	EN_L6_IT_2	H1-10	-0.05	0.13	-0.36	0.719	0.968
dx_AD	Endo	H1-10	-0.25	0.33	-0.75	0.451	0.898
dx_AD	IN_ADARB2	H1-10	0.20	0.09	2.26	0.0239	0.368
dx_AD	IN_LAMP5_LHX6	H1-10	0.15	0.10	1.47	0.141	0.656
dx_AD	IN_LAMP5_RELN	H1-10	0.21	0.09	2.45	0.0143	0.278
dx_AD	IN_PVALB	H1-10	0.06	0.07	0.83	0.409	0.86
dx_AD	IN_PVALB_CHC	H1-10	0.26	0.11	2.35	0.0186	0.305
dx_AD	IN_SST	H1-10	0.17	0.07	2.28	0.0225	0.309
dx_AD	IN_VIP	H1-10	0.16	0.07	2.16	0.0304	0.23
dx_AD	Micro	H1-10	-0.05	0.08	-0.65	0.515	0.792
dx_AD	OPC	H1-10	0.05	0.07	0.73	0.465	0.866
dx_AD	Oligo	H1-10	-0.06	0.07	-0.83	0.408	0.653
dx_AD	PC	H1-10	0.05	0.44	0.11	0.91	0.999
dx_AD	Astro	H1-2	0.05	0.11	0.49	0.625	0.809
dx_AD	EN_L2_3_IT	H1-2	-0.24	0.60	-0.41	0.685	0.859
dx_AD	Micro	H1-2	-0.03	0.17	-0.17	0.862	0.953
dx_AD	Oligo	H1-2	-0.02	0.12	-0.14	0.889	0.954
dx_AD	EN_L2_3_IT	H1-3	-0.43	0.63	-0.68	0.496	0.744
dx_AD	Micro	H1-3	-0.01	0.19	-0.05	0.961	0.988
dx_AD	PVM	H1-3	0.65	0.33	1.97	0.0484	0.733
dx_AD	EN_L2_3_IT	H1-4	0.09	0.13	0.68	0.493	0.743
dx_AD	IN_VIP	H1-4	0.20	0.14	1.46	0.144	0.46
dx_AD	Micro	H1-4	-0.34	0.15	-2.21	0.027	0.167
dx_AD	Oligo	H1-4	-0.08	0.12	-0.66	0.508	0.732
dx_AD	Astro	H2AC20	0.13	0.11	1.16	0.246	0.497
dx_AD	Micro	H2AC20	-0.41	0.15	-2.65	0.00801	0.0797
dx_AD	Oligo	H2AC20	0.00	0.10	0.05	0.961	0.984
dx_AD	Adaptive	H2AC6	0.33	0.36	0.90	0.366	0.927
dx_AD	Astro	H2AC6	0.13	0.09	1.36	0.173	0.406
dx_AD	EN_L2_3_IT	H2AC6	0.24	0.11	2.28	0.0229	0.157
dx_AD	EN_L3_5_IT_2	H2AC6	0.22	0.13	1.66	0.0974	0.36
dx_AD	EN_L3_5_IT_3	H2AC6	0.13	0.12	1.10	0.271	0.545
dx_AD	EN_L6_IT_1	H2AC6	0.07	0.45	0.15	0.878	0.976
dx_AD	Endo	H2AC6	0.90	0.73	1.24	0.214	0.778
dx_AD	IN_PVALB	H2AC6	0.11	0.12	0.97	0.331	0.818
dx_AD	IN_VIP	H2AC6	0.42	0.13	3.20	0.00138	0.0554
dx_AD	Micro	H2AC6	0.07	0.13	0.51	0.614	0.85
dx_AD	OPC	H2AC6	0.34	0.12	2.91	0.00366	0.233
dx_AD	Oligo	H2AC6	0.10	0.07	1.40	0.161	0.393
dx_AD	PVM	H2AC6	0.62	0.27	2.30	0.0215	0.705
dx_AD	Astro	H2AJ	-0.03	0.09	-0.36	0.716	0.864
dx_AD	EN_L2_3_IT	H2AJ	0.04	0.10	0.40	0.692	0.863
dx_AD	Endo	H2AJ	-0.33	0.43	-0.77	0.44	0.893
dx_AD	Micro	H2AJ	-0.04	0.08	-0.42	0.671	0.877
dx_AD	Oligo	H2AJ	-0.15	0.06	-2.30	0.0213	0.123
dx_AD	EN_L2_3_IT	H2AW	0.21	0.08	2.50	0.0123	0.111
dx_AD	EN_L3_5_IT_2	H2AW	0.30	0.10	3.11	0.00186	0.0327
dx_AD	EN_L3_5_IT_3	H2AW	0.28	0.10	2.84	0.00458	0.0465
dx_AD	IN_PVALB	H2AW	0.16	0.11	1.45	0.146	0.66
dx_AD	IN_VIP	H2AW	0.14	0.09	1.49	0.135	0.447
dx_AD	Oligo	H2AW	-0.05	0.07	-0.65	0.519	0.74
dx_AD	Astro	H2AX	0.18	0.07	2.72	0.00659	0.0572
dx_AD	EN_L2_3_IT	H2AX	0.22	0.07	3.04	0.00235	0.0433
dx_AD	EN_L3_5_IT_2	H2AX	0.11	0.08	1.31	0.192	0.504
dx_AD	EN_L3_5_IT_3	H2AX	0.10	0.09	1.14	0.253	0.524
dx_AD	EN_L6_IT_1	H2AX	0.84	0.34	2.43	0.0152	0.247
dx_AD	IN_PVALB	H2AX	0.10	0.09	1.10	0.272	0.785
dx_AD	IN_SST	H2AX	0.02	0.10	0.24	0.807	0.959
dx_AD	IN_VIP	H2AX	0.18	0.08	2.23	0.0259	0.214
dx_AD	OPC	H2AX	0.12	0.07	1.72	0.086	0.617
dx_AD	Oligo	H2AX	0.02	0.05	0.45	0.655	0.83
dx_AD	Astro	H2AZ1	0.18	0.07	2.60	0.00934	0.0705
dx_AD	EN_L2_3_IT	H2AZ1	0.06	0.05	1.18	0.239	0.527
dx_AD	EN_L3_5_IT_1	H2AZ1	0.09	0.06	1.36	0.175	0.507
dx_AD	EN_L3_5_IT_2	H2AZ1	0.02	0.07	0.34	0.731	0.898
dx_AD	EN_L3_5_IT_3	H2AZ1	0.12	0.06	1.94	0.0522	0.215
dx_AD	EN_L5_6_NP	H2AZ1	0.05	0.10	0.51	0.608	0.939
dx_AD	EN_L6B	H2AZ1	0.18	0.10	1.77	0.0775	0.41
dx_AD	EN_L6_CT	H2AZ1	0.01	0.09	0.16	0.872	0.969
dx_AD	EN_L6_IT_1	H2AZ1	0.11	0.09	1.29	0.198	0.674
dx_AD	EN_L6_IT_2	H2AZ1	0.05	0.10	0.52	0.606	0.946
dx_AD	Endo	H2AZ1	-0.03	0.36	-0.08	0.935	0.994
dx_AD	IN_ADARB2	H2AZ1	0.05	0.08	0.65	0.518	0.869
dx_AD	IN_LAMP5_LHX6	H2AZ1	0.12	0.11	1.09	0.276	0.784
dx_AD	IN_LAMP5_RELN	H2AZ1	0.06	0.09	0.71	0.481	0.888
dx_AD	IN_PVALB	H2AZ1	-0.02	0.06	-0.39	0.697	0.947
dx_AD	IN_PVALB_CHC	H2AZ1	-0.08	0.10	-0.81	0.418	0.866
dx_AD	IN_SST	H2AZ1	0.01	0.08	0.11	0.91	0.982
dx_AD	IN_VIP	H2AZ1	0.03	0.06	0.53	0.599	0.834
dx_AD	Micro	H2AZ1	0.04	0.08	0.46	0.648	0.866
dx_AD	OPC	H2AZ1	0.05	0.06	0.77	0.442	0.858
dx_AD	Oligo	H2AZ1	0.04	0.04	1.16	0.246	0.5
dx_AD	PC	H2AZ1	-0.57	0.37	-1.54	0.124	0.979
dx_AD	Astro	H2AZ2	-0.02	0.04	-0.42	0.672	0.837
dx_AD	EN_L2_3_IT	H2AZ2	0.23	0.05	4.75	2.07e-06	0.000561
dx_AD	EN_L3_5_IT_1	H2AZ2	0.32	0.06	5.65	1.58e-08	3.13e-05
dx_AD	EN_L3_5_IT_2	H2AZ2	0.31	0.05	5.58	2.34e-08	6.29e-06
dx_AD	EN_L3_5_IT_3	H2AZ2	0.38	0.06	6.76	1.35e-11	1.34e-08
dx_AD	EN_L5_6_NP	H2AZ2	0.05	0.08	0.62	0.533	0.921
dx_AD	EN_L6B	H2AZ2	0.39	0.07	5.89	3.83e-09	5.43e-06
dx_AD	EN_L6_CT	H2AZ2	0.15	0.06	2.62	0.00888	0.125
dx_AD	EN_L6_IT_1	H2AZ2	0.29	0.07	4.31	1.63e-05	0.00392
dx_AD	EN_L6_IT_2	H2AZ2	0.23	0.08	3.05	0.00232	0.24
dx_AD	Endo	H2AZ2	-0.01	0.29	-0.04	0.966	0.998
dx_AD	IN_ADARB2	H2AZ2	0.12	0.06	1.97	0.0493	0.458
dx_AD	IN_LAMP5_LHX6	H2AZ2	0.09	0.07	1.19	0.233	0.761
dx_AD	IN_LAMP5_RELN	H2AZ2	0.08	0.06	1.31	0.191	0.715
dx_AD	IN_PVALB	H2AZ2	0.07	0.05	1.40	0.161	0.679
dx_AD	IN_PVALB_CHC	H2AZ2	0.06	0.08	0.70	0.483	0.892
dx_AD	IN_SST	H2AZ2	0.06	0.05	1.09	0.275	0.73
dx_AD	IN_VIP	H2AZ2	0.16	0.05	3.34	0.000851	0.043
dx_AD	Micro	H2AZ2	0.01	0.05	0.27	0.79	0.926
dx_AD	OPC	H2AZ2	0.02	0.03	0.51	0.607	0.915
dx_AD	Oligo	H2AZ2	0.03	0.03	1.13	0.258	0.512
dx_AD	PC	H2AZ2	0.05	0.30	0.17	0.863	0.999
dx_AD	Micro	H2BC11	-0.17	0.21	-0.78	0.434	0.736
dx_AD	Oligo	H2BC11	0.21	0.14	1.54	0.123	0.339
dx_AD	EN_L2_3_IT	H2BC15	-0.31	0.11	-2.91	0.00359	0.0541
dx_AD	EN_L6_IT_1	H2BC15	0.11	0.41	0.26	0.792	0.956
dx_AD	Oligo	H2BC15	-0.19	0.10	-1.92	0.0549	0.214
dx_AD	Astro	H2BC18	0.31	0.14	2.22	0.0265	0.136
dx_AD	EN_L2_3_IT	H2BC18	0.08	0.11	0.69	0.49	0.741
dx_AD	EN_L3_5_IT_2	H2BC18	0.02	0.12	0.18	0.855	0.948
dx_AD	EN_L3_5_IT_3	H2BC18	-0.08	0.37	-0.22	0.829	0.931
dx_AD	IN_PVALB	H2BC18	-0.04	0.40	-0.11	0.91	0.987
dx_AD	Micro	H2BC18	-0.19	0.12	-1.60	0.11	0.38
dx_AD	Oligo	H2BC18	0.05	0.09	0.54	0.588	0.788
dx_AD	Astro	H2BC21	0.15	0.11	1.41	0.159	0.386
dx_AD	EN_L2_3_IT	H2BC21	0.21	0.12	1.67	0.0943	0.335
dx_AD	Micro	H2BC21	-0.10	0.15	-0.69	0.49	0.777
dx_AD	Oligo	H2BC21	-0.14	0.07	-1.96	0.0501	0.203
dx_AD	Astro	H2BC4	0.18	0.11	1.57	0.117	0.325
dx_AD	Micro	H2BC4	-0.32	0.17	-1.86	0.0632	0.276
dx_AD	Oligo	H2BC4	0.13	0.06	2.02	0.0431	0.186
dx_AD	Astro	H2BC5	0.46	0.14	3.42	0.00062	0.0118
dx_AD	EN_L2_3_IT	H2BC5	0.07	0.10	0.78	0.438	0.706
dx_AD	EN_L3_5_IT_2	H2BC5	0.17	0.12	1.39	0.164	0.468
dx_AD	EN_L3_5_IT_3	H2BC5	0.00	0.12	0.02	0.98	0.992
dx_AD	IN_PVALB	H2BC5	-0.16	0.12	-1.34	0.179	0.701
dx_AD	IN_VIP	H2BC5	0.12	0.12	0.97	0.33	0.652
dx_AD	Micro	H2BC5	-0.19	0.16	-1.19	0.233	0.552
dx_AD	OPC	H2BC5	0.42	0.14	3.08	0.00206	0.191
dx_AD	Oligo	H2BC5	0.24	0.11	2.20	0.028	0.146
dx_AD	PVM	H2BC5	0.76	0.31	2.44	0.0146	0.637
dx_AD	Astro	H2BC6	0.22	0.10	2.14	0.0323	0.154
dx_AD	EN_L2_3_IT	H2BC6	-0.19	0.08	-2.39	0.017	0.132
dx_AD	EN_L3_5_IT_1	H2BC6	0.31	0.35	0.87	0.385	0.71
dx_AD	EN_L3_5_IT_2	H2BC6	-0.06	0.09	-0.64	0.524	0.791
dx_AD	EN_L3_5_IT_3	H2BC6	-0.01	0.09	-0.15	0.883	0.954
dx_AD	EN_L6_IT_1	H2BC6	-0.22	0.40	-0.56	0.577	0.895
dx_AD	IN_PVALB	H2BC6	-0.11	0.10	-1.07	0.285	0.794
dx_AD	IN_VIP	H2BC6	0.06	0.11	0.50	0.619	0.843
dx_AD	Micro	H2BC6	-0.04	0.12	-0.32	0.749	0.908
dx_AD	OPC	H2BC6	0.05	0.10	0.49	0.625	0.92
dx_AD	Oligo	H2BC6	0.14	0.07	1.96	0.0502	0.203
dx_AD	Micro	H2BC7	-0.39	0.20	-1.95	0.0506	0.246
dx_AD	Micro	H2BC8	-0.36	0.19	-1.92	0.0546	0.255
dx_AD	Oligo	H2BC8	0.04	0.10	0.38	0.703	0.86
dx_AD	Micro	H2BC9	0.11	0.19	0.56	0.576	0.83
dx_AD	EN_L2_3_IT	H2BU1	0.01	0.08	0.13	0.899	0.96
dx_AD	EN_L3_5_IT_2	H2BU1	0.39	0.29	1.37	0.171	0.477
dx_AD	EN_L3_5_IT_3	H2BU1	0.09	0.33	0.26	0.791	0.914
dx_AD	Astro	H3-2	0.03	0.36	0.10	0.924	0.968
dx_AD	EN_L2_3_IT	H3-2	0.11	0.11	1.02	0.306	0.595
dx_AD	IN_PVALB	H3-2	0.21	0.29	0.74	0.457	0.876
dx_AD	Micro	H3-2	-0.48	0.14	-3.46	0.000539	0.0129
dx_AD	Oligo	H3-2	0.20	0.35	0.56	0.573	0.778
dx_AD	Astro	H3-3A	0.13	0.05	2.62	0.00883	0.0683
dx_AD	EN_L2_3_IT	H3-3A	-0.06	0.05	-1.26	0.208	0.494
dx_AD	EN_L3_5_IT_1	H3-3A	-0.01	0.09	-0.10	0.921	0.975
dx_AD	EN_L3_5_IT_2	H3-3A	-0.00	0.06	-0.08	0.933	0.976
dx_AD	EN_L3_5_IT_3	H3-3A	0.08	0.06	1.32	0.186	0.447
dx_AD	EN_L5_6_NP	H3-3A	-0.42	0.35	-1.20	0.229	0.808
dx_AD	EN_L6B	H3-3A	0.84	0.31	2.74	0.00615	0.115
dx_AD	EN_L6_CT	H3-3A	0.17	0.10	1.71	0.0873	0.427
dx_AD	EN_L6_IT_1	H3-3A	-0.07	0.10	-0.71	0.475	0.852
dx_AD	Endo	H3-3A	-0.49	0.37	-1.31	0.189	0.757
dx_AD	IN_ADARB2	H3-3A	0.13	0.09	1.33	0.184	0.668
dx_AD	IN_LAMP5_LHX6	H3-3A	0.22	0.38	0.60	0.551	0.907
dx_AD	IN_LAMP5_RELN	H3-3A	0.10	0.10	0.99	0.32	0.816
dx_AD	IN_PVALB	H3-3A	-0.07	0.08	-0.95	0.344	0.825
dx_AD	IN_SST	H3-3A	0.05	0.10	0.54	0.587	0.887
dx_AD	IN_VIP	H3-3A	-0.08	0.07	-1.20	0.231	0.56
dx_AD	Micro	H3-3A	0.11	0.08	1.41	0.159	0.455
dx_AD	OPC	H3-3A	0.04	0.06	0.79	0.432	0.854
dx_AD	Oligo	H3-3A	0.12	0.04	3.11	0.00189	0.0285
dx_AD	PVM	H3-3A	0.26	0.20	1.29	0.197	0.857
dx_AD	Adaptive	H3-3B	-0.19	0.27	-0.72	0.475	0.934
dx_AD	Astro	H3-3B	-0.18	0.09	-2.04	0.0417	0.178
dx_AD	EN_L2_3_IT	H3-3B	0.13	0.06	1.97	0.0485	0.235
dx_AD	EN_L3_5_IT_1	H3-3B	0.11	0.07	1.72	0.0857	0.361
dx_AD	EN_L3_5_IT_2	H3-3B	0.05	0.06	0.86	0.391	0.696
dx_AD	EN_L3_5_IT_3	H3-3B	0.09	0.06	1.54	0.123	0.355
dx_AD	EN_L5_6_NP	H3-3B	0.20	0.10	2.08	0.0372	0.559
dx_AD	EN_L6B	H3-3B	0.11	0.09	1.15	0.249	0.653
dx_AD	EN_L6_CT	H3-3B	0.16	0.10	1.62	0.105	0.466
dx_AD	EN_L6_IT_1	H3-3B	0.05	0.09	0.56	0.577	0.895
dx_AD	EN_L6_IT_2	H3-3B	-0.06	0.11	-0.53	0.598	0.946
dx_AD	Endo	H3-3B	-0.06	0.08	-0.71	0.475	0.907
dx_AD	IN_ADARB2	H3-3B	0.04	0.08	0.56	0.576	0.887
dx_AD	IN_LAMP5_LHX6	H3-3B	0.01	0.10	0.11	0.914	0.988
dx_AD	IN_LAMP5_RELN	H3-3B	0.09	0.08	1.04	0.3	0.804
dx_AD	IN_PVALB	H3-3B	-0.04	0.07	-0.60	0.546	0.907
dx_AD	IN_PVALB_CHC	H3-3B	-0.03	0.09	-0.31	0.758	0.965
dx_AD	IN_SST	H3-3B	-0.01	0.08	-0.19	0.853	0.969
dx_AD	IN_VIP	H3-3B	0.00	0.06	0.04	0.969	0.99
dx_AD	Micro	H3-3B	-0.22	0.07	-2.93	0.00342	0.046
dx_AD	OPC	H3-3B	-0.00	0.05	-0.03	0.975	0.996
dx_AD	Oligo	H3-3B	-0.13	0.06	-2.10	0.0359	0.168
dx_AD	PC	H3-3B	-0.10	0.09	-1.11	0.266	0.979
dx_AD	PVM	H3-3B	0.20	0.28	0.71	0.477	0.948
dx_AD	SMC	H3-3B	-0.18	0.33	-0.55	0.581	0.972
dx_AD	VLMC	H3-3B	-0.17	0.15	-1.10	0.27	0.61
dx_AD	EN_L2_3_IT	H4-16	-0.06	0.08	-0.82	0.414	0.688
dx_AD	EN_L3_5_IT_2	H4-16	-0.14	0.41	-0.34	0.736	0.9
dx_AD	IN_PVALB	H4-16	0.31	0.34	0.91	0.361	0.834
dx_AD	Oligo	H4-16	0.02	0.08	0.32	0.746	0.883
dx_AD	Astro	H4C3	0.13	0.10	1.37	0.172	0.404
dx_AD	EN_L2_3_IT	H4C3	0.17	0.12	1.47	0.141	0.409
dx_AD	EN_L3_5_IT_1	H4C3	0.24	0.13	1.87	0.0609	0.308
dx_AD	EN_L3_5_IT_2	H4C3	0.16	0.11	1.42	0.156	0.456
dx_AD	EN_L3_5_IT_3	H4C3	0.29	0.10	2.77	0.00553	0.0526
dx_AD	EN_L6_IT_1	H4C3	-0.13	0.53	-0.25	0.802	0.957
dx_AD	IN_ADARB2	H4C3	0.15	0.14	1.10	0.271	0.734
dx_AD	IN_LAMP5_RELN	H4C3	0.31	0.14	2.16	0.0306	0.392
dx_AD	IN_PVALB	H4C3	-0.08	0.13	-0.60	0.546	0.907
dx_AD	IN_SST	H4C3	0.04	0.13	0.33	0.743	0.94
dx_AD	IN_VIP	H4C3	0.10	0.12	0.89	0.373	0.683
dx_AD	Micro	H4C3	-0.15	0.13	-1.22	0.221	0.538
dx_AD	OPC	H4C3	0.07	0.11	0.67	0.504	0.882
dx_AD	Oligo	H4C3	0.01	0.09	0.08	0.939	0.975
dx_AD	EN_L2_3_IT	H4C5	-0.04	0.12	-0.36	0.716	0.876
dx_AD	Micro	H4C5	-0.10	0.15	-0.69	0.488	0.776
dx_AD	Oligo	H4C5	0.14	0.07	1.94	0.0526	0.208
dx_AD	Astro	H4C8	0.10	0.09	1.22	0.223	0.472
dx_AD	EN_L2_3_IT	H4C8	0.04	0.11	0.37	0.712	0.873
dx_AD	Micro	H4C8	0.46	0.61	0.75	0.452	0.75
dx_AD	Oligo	H4C8	0.18	0.10	1.93	0.0531	0.21
dx_AD	Astro	H6PD	-0.03	0.05	-0.63	0.526	0.743
dx_AD	EN_L2_3_IT	H6PD	-0.07	0.05	-1.36	0.175	0.455
dx_AD	EN_L3_5_IT_1	H6PD	-0.03	0.09	-0.34	0.736	0.906
dx_AD	EN_L3_5_IT_2	H6PD	-0.03	0.06	-0.54	0.589	0.827
dx_AD	EN_L3_5_IT_3	H6PD	0.05	0.06	0.87	0.386	0.652
dx_AD	EN_L5_6_NP	H6PD	-0.11	0.09	-1.12	0.262	0.82
dx_AD	EN_L6B	H6PD	0.07	0.09	0.77	0.444	0.794
dx_AD	EN_L6_CT	H6PD	-0.06	0.10	-0.65	0.515	0.849
dx_AD	EN_L6_IT_1	H6PD	-0.07	0.10	-0.75	0.455	0.843
dx_AD	EN_L6_IT_2	H6PD	-0.02	0.13	-0.17	0.866	0.982
dx_AD	Endo	H6PD	-0.12	0.37	-0.32	0.747	0.97
dx_AD	IN_ADARB2	H6PD	-0.08	0.08	-0.93	0.353	0.789
dx_AD	IN_LAMP5_LHX6	H6PD	-0.01	0.09	-0.15	0.878	0.982
dx_AD	IN_LAMP5_RELN	H6PD	-0.04	0.08	-0.52	0.605	0.928
dx_AD	IN_PVALB	H6PD	-0.07	0.07	-0.88	0.376	0.845
dx_AD	IN_PVALB_CHC	H6PD	0.02	0.11	0.18	0.857	0.979
dx_AD	IN_SST	H6PD	-0.06	0.08	-0.71	0.477	0.839
dx_AD	IN_VIP	H6PD	0.06	0.06	1.03	0.303	0.631
dx_AD	Micro	H6PD	0.03	0.06	0.44	0.659	0.872
dx_AD	OPC	H6PD	-0.07	0.05	-1.55	0.122	0.66
dx_AD	Oligo	H6PD	0.01	0.04	0.29	0.773	0.897
dx_AD	Astro	HAAO	0.05	0.08	0.64	0.521	0.74
dx_AD	EN_L2_3_IT	HAAO	-0.14	0.09	-1.59	0.112	0.365
dx_AD	EN_L3_5_IT_1	HAAO	-0.06	0.12	-0.50	0.617	0.851
dx_AD	EN_L3_5_IT_2	HAAO	-0.15	0.10	-1.59	0.112	0.385
dx_AD	EN_L3_5_IT_3	HAAO	-0.22	0.10	-2.25	0.0244	0.136
dx_AD	EN_L6B	HAAO	0.48	0.38	1.26	0.207	0.605
dx_AD	EN_L6_CT	HAAO	0.19	0.35	0.53	0.595	0.88
dx_AD	EN_L6_IT_1	HAAO	-0.13	0.12	-1.13	0.258	0.728
dx_AD	EN_L6_IT_2	HAAO	-0.20	0.14	-1.43	0.154	0.735
dx_AD	IN_PVALB	HAAO	0.05	0.10	0.51	0.612	0.924
dx_AD	IN_VIP	HAAO	-0.16	0.11	-1.54	0.123	0.43
dx_AD	Micro	HAAO	-0.05	0.08	-0.59	0.553	0.817
dx_AD	OPC	HAAO	-0.11	0.09	-1.22	0.223	0.74
dx_AD	Oligo	HAAO	-0.12	0.08	-1.46	0.144	0.368
dx_AD	EN_L2_3_IT	HABP2	0.04	0.10	0.39	0.695	0.865
dx_AD	EN_L3_5_IT_1	HABP2	-0.24	0.47	-0.52	0.605	0.845
dx_AD	EN_L3_5_IT_2	HABP2	0.05	0.12	0.46	0.645	0.856
dx_AD	EN_L3_5_IT_3	HABP2	0.12	0.10	1.20	0.232	0.502
dx_AD	Astro	HABP4	-0.10	0.04	-2.45	0.0145	0.0919
dx_AD	EN_L2_3_IT	HABP4	-0.09	0.03	-2.66	0.00773	0.0858
dx_AD	EN_L3_5_IT_1	HABP4	-0.08	0.04	-1.85	0.0644	0.317
dx_AD	EN_L3_5_IT_2	HABP4	-0.13	0.04	-3.28	0.00102	0.0212
dx_AD	EN_L3_5_IT_3	HABP4	-0.11	0.03	-3.22	0.00126	0.0189
dx_AD	EN_L5_6_NP	HABP4	-0.16	0.06	-2.58	0.00986	0.406
dx_AD	EN_L5_ET	HABP4	0.35	0.35	1.01	0.312	0.999
dx_AD	EN_L6B	HABP4	-0.15	0.06	-2.66	0.00778	0.133
dx_AD	EN_L6_CT	HABP4	-0.13	0.06	-2.14	0.0321	0.257
dx_AD	EN_L6_IT_1	HABP4	-0.08	0.05	-1.57	0.117	0.565
dx_AD	EN_L6_IT_2	HABP4	0.01	0.05	0.28	0.783	0.974
dx_AD	Endo	HABP4	-0.20	0.11	-1.88	0.0598	0.581
dx_AD	IN_ADARB2	HABP4	-0.13	0.06	-2.00	0.0453	0.449
dx_AD	IN_LAMP5_LHX6	HABP4	0.00	0.08	0.01	0.992	0.998
dx_AD	IN_LAMP5_RELN	HABP4	0.01	0.07	0.18	0.86	0.979
dx_AD	IN_PVALB	HABP4	-0.02	0.04	-0.40	0.689	0.945
dx_AD	IN_PVALB_CHC	HABP4	-0.08	0.06	-1.19	0.232	0.758
dx_AD	IN_SST	HABP4	-0.08	0.05	-1.64	0.101	0.534
dx_AD	IN_VIP	HABP4	-0.09	0.04	-2.35	0.0185	0.182
dx_AD	Micro	HABP4	0.05	0.07	0.76	0.448	0.747
dx_AD	OPC	HABP4	0.04	0.05	0.79	0.429	0.853
dx_AD	Oligo	HABP4	-0.04	0.03	-1.23	0.219	0.468
dx_AD	PC	HABP4	-0.07	0.31	-0.23	0.817	0.999
dx_AD	SMC	HABP4	-0.80	0.70	-1.15	0.249	0.957
dx_AD	VLMC	HABP4	-0.13	0.13	-1.04	0.297	0.635
dx_AD	Astro	HACD1	0.37	0.09	4.30	1.71e-05	0.001
dx_AD	EN_L2_3_IT	HACD1	-0.10	0.05	-1.85	0.0641	0.274
dx_AD	EN_L3_5_IT_1	HACD1	-0.12	0.09	-1.32	0.186	0.522
dx_AD	EN_L3_5_IT_2	HACD1	-0.14	0.07	-2.02	0.0435	0.231
dx_AD	EN_L3_5_IT_3	HACD1	-0.21	0.09	-2.30	0.0212	0.124
dx_AD	EN_L5_6_NP	HACD1	-0.25	0.11	-2.17	0.0299	0.526
dx_AD	EN_L6B	HACD1	-0.26	0.13	-1.96	0.0496	0.338
dx_AD	EN_L6_CT	HACD1	0.23	0.36	0.65	0.518	0.85
dx_AD	EN_L6_IT_1	HACD1	-0.01	0.10	-0.13	0.9	0.981
dx_AD	EN_L6_IT_2	HACD1	0.11	0.13	0.87	0.386	0.892
dx_AD	IN_ADARB2	HACD1	-0.02	0.11	-0.22	0.824	0.963
dx_AD	IN_LAMP5_LHX6	HACD1	-0.24	0.11	-2.20	0.0276	0.37
dx_AD	IN_PVALB	HACD1	-0.08	0.09	-0.85	0.394	0.853
dx_AD	IN_SST	HACD1	-0.12	0.07	-1.84	0.0651	0.46
dx_AD	IN_VIP	HACD1	-0.11	0.05	-2.15	0.0318	0.234
dx_AD	OPC	HACD1	0.18	0.11	1.68	0.0933	0.624
dx_AD	Oligo	HACD1	0.37	0.07	5.67	1.44e-08	2.17e-05
dx_AD	Astro	HACD2	0.12	0.05	2.19	0.0284	0.142
dx_AD	EN_L2_3_IT	HACD2	0.08	0.03	2.34	0.0194	0.143
dx_AD	EN_L3_5_IT_1	HACD2	0.12	0.05	2.33	0.0201	0.179
dx_AD	EN_L3_5_IT_2	HACD2	0.03	0.04	0.78	0.435	0.727
dx_AD	EN_L3_5_IT_3	HACD2	0.11	0.03	3.06	0.0022	0.0285
dx_AD	EN_L5_6_NP	HACD2	0.06	0.08	0.81	0.418	0.886
dx_AD	EN_L5_ET	HACD2	0.52	0.48	1.09	0.274	0.999
dx_AD	EN_L6B	HACD2	0.10	0.06	1.78	0.0745	0.403
dx_AD	EN_L6_CT	HACD2	0.14	0.05	2.70	0.007	0.108
dx_AD	EN_L6_IT_1	HACD2	0.05	0.05	1.00	0.316	0.765
dx_AD	EN_L6_IT_2	HACD2	0.10	0.07	1.38	0.169	0.753
dx_AD	Endo	HACD2	-0.12	0.11	-1.04	0.298	0.831
dx_AD	IN_ADARB2	HACD2	0.03	0.04	0.78	0.435	0.838
dx_AD	IN_LAMP5_LHX6	HACD2	0.06	0.06	1.09	0.277	0.784
dx_AD	IN_LAMP5_RELN	HACD2	0.05	0.05	1.13	0.259	0.769
dx_AD	IN_PVALB	HACD2	-0.00	0.04	-0.12	0.907	0.986
dx_AD	IN_PVALB_CHC	HACD2	0.09	0.08	1.17	0.244	0.769
dx_AD	IN_SST	HACD2	0.13	0.04	2.85	0.00442	0.147
dx_AD	IN_VIP	HACD2	0.07	0.03	2.21	0.027	0.217
dx_AD	Micro	HACD2	0.25	0.06	4.45	8.46e-06	0.000543
dx_AD	OPC	HACD2	0.11	0.04	3.07	0.00217	0.192
dx_AD	Oligo	HACD2	0.07	0.03	2.36	0.0181	0.112
dx_AD	PC	HACD2	0.26	0.41	0.63	0.526	0.993
dx_AD	Astro	HACD3	-0.02	0.04	-0.54	0.588	0.785
dx_AD	EN_L2_3_IT	HACD3	0.03	0.02	1.37	0.172	0.452
dx_AD	EN_L3_5_IT_1	HACD3	0.05	0.04	1.28	0.201	0.541
dx_AD	EN_L3_5_IT_2	HACD3	0.00	0.03	0.02	0.985	0.994
dx_AD	EN_L3_5_IT_3	HACD3	0.05	0.03	1.77	0.0762	0.269
dx_AD	EN_L5_6_NP	HACD3	0.01	0.05	0.21	0.836	0.981
dx_AD	EN_L5_ET	HACD3	-0.19	0.48	-0.40	0.69	0.999
dx_AD	EN_L6B	HACD3	0.12	0.05	2.49	0.0129	0.178
dx_AD	EN_L6_CT	HACD3	-0.02	0.05	-0.50	0.615	0.889
dx_AD	EN_L6_IT_1	HACD3	0.01	0.04	0.34	0.736	0.943
dx_AD	EN_L6_IT_2	HACD3	-0.00	0.05	-0.06	0.956	0.994
dx_AD	Endo	HACD3	0.14	0.32	0.42	0.672	0.95
dx_AD	IN_ADARB2	HACD3	0.03	0.04	0.83	0.404	0.822
dx_AD	IN_LAMP5_LHX6	HACD3	0.03	0.05	0.75	0.454	0.879
dx_AD	IN_LAMP5_RELN	HACD3	-0.02	0.04	-0.39	0.7	0.95
dx_AD	IN_PVALB	HACD3	0.01	0.03	0.47	0.641	0.932
dx_AD	IN_PVALB_CHC	HACD3	-0.03	0.05	-0.66	0.51	0.904
dx_AD	IN_SST	HACD3	0.02	0.04	0.54	0.588	0.887
dx_AD	IN_VIP	HACD3	-0.03	0.03	-1.15	0.249	0.579
dx_AD	Micro	HACD3	0.03	0.05	0.50	0.615	0.85
dx_AD	OPC	HACD3	-0.05	0.03	-1.51	0.132	0.668
dx_AD	Oligo	HACD3	-0.04	0.02	-1.73	0.0828	0.27
dx_AD	PC	HACD3	0.15	0.37	0.40	0.689	0.998
dx_AD	VLMC	HACD3	-0.00	0.12	-0.00	0.996	0.998
dx_AD	Astro	HACD4	0.04	0.09	0.48	0.63	0.811
dx_AD	EN_L2_3_IT	HACD4	-0.14	0.10	-1.46	0.145	0.414
dx_AD	EN_L3_5_IT_1	HACD4	-0.03	0.11	-0.25	0.803	0.932
dx_AD	EN_L3_5_IT_2	HACD4	-0.12	0.10	-1.21	0.226	0.543
dx_AD	EN_L3_5_IT_3	HACD4	-0.16	0.09	-1.71	0.0876	0.292
dx_AD	EN_L5_6_NP	HACD4	-0.03	0.14	-0.23	0.819	0.977
dx_AD	EN_L6B	HACD4	0.00	0.13	0.03	0.979	0.995
dx_AD	EN_L6_CT	HACD4	-0.15	0.11	-1.36	0.175	0.577
dx_AD	EN_L6_IT_1	HACD4	-0.06	0.12	-0.50	0.617	0.907
dx_AD	EN_L6_IT_2	HACD4	0.17	0.14	1.14	0.254	0.817
dx_AD	IN_PVALB	HACD4	-0.16	0.12	-1.36	0.174	0.696
dx_AD	IN_SST	HACD4	-0.20	0.12	-1.67	0.0953	0.525
dx_AD	IN_VIP	HACD4	-0.30	0.11	-2.66	0.00771	0.122
dx_AD	Micro	HACD4	0.11	0.07	1.55	0.122	0.399
dx_AD	OPC	HACD4	-0.29	0.14	-2.11	0.0347	0.474
dx_AD	Oligo	HACD4	-0.10	0.09	-1.09	0.278	0.532
dx_AD	Astro	HACE1	0.03	0.03	0.78	0.433	0.672
dx_AD	EN_L2_3_IT	HACE1	0.03	0.03	0.96	0.336	0.622
dx_AD	EN_L3_5_IT_1	HACE1	0.06	0.04	1.60	0.11	0.407
dx_AD	EN_L3_5_IT_2	HACE1	0.08	0.03	2.30	0.0217	0.156
dx_AD	EN_L3_5_IT_3	HACE1	0.05	0.03	1.45	0.147	0.392
dx_AD	EN_L5_6_NP	HACE1	0.09	0.05	1.87	0.061	0.627
dx_AD	EN_L5_ET	HACE1	-0.18	0.32	-0.55	0.582	0.999
dx_AD	EN_L6B	HACE1	0.07	0.05	1.50	0.133	0.507
dx_AD	EN_L6_CT	HACE1	0.09	0.04	2.24	0.0251	0.225
dx_AD	EN_L6_IT_1	HACE1	0.08	0.04	1.90	0.0572	0.429
dx_AD	EN_L6_IT_2	HACE1	0.12	0.05	2.27	0.0231	0.48
dx_AD	Endo	HACE1	0.06	0.11	0.50	0.615	0.942
dx_AD	IN_ADARB2	HACE1	0.14	0.05	2.78	0.00537	0.218
dx_AD	IN_LAMP5_LHX6	HACE1	0.04	0.06	0.75	0.45	0.877
dx_AD	IN_LAMP5_RELN	HACE1	0.04	0.05	0.81	0.421	0.867
dx_AD	IN_PVALB	HACE1	0.01	0.04	0.33	0.742	0.957
dx_AD	IN_PVALB_CHC	HACE1	-0.06	0.05	-1.20	0.23	0.757
dx_AD	IN_SST	HACE1	0.11	0.04	2.65	0.00793	0.196
dx_AD	IN_VIP	HACE1	0.03	0.04	0.82	0.413	0.714
dx_AD	Micro	HACE1	0.05	0.04	1.08	0.281	0.603
dx_AD	OPC	HACE1	0.06	0.03	1.80	0.0725	0.583
dx_AD	Oligo	HACE1	0.07	0.03	2.48	0.0131	0.0927
dx_AD	PC	HACE1	0.08	0.11	0.68	0.499	0.993
dx_AD	PVM	HACE1	0.17	0.16	1.04	0.297	0.905
dx_AD	VLMC	HACE1	0.09	0.11	0.81	0.419	0.735
dx_AD	Astro	HACL1	-0.03	0.03	-1.05	0.292	0.546
dx_AD	EN_L2_3_IT	HACL1	-0.03	0.03	-0.97	0.332	0.619
dx_AD	EN_L3_5_IT_1	HACL1	0.00	0.05	0.09	0.927	0.977
dx_AD	EN_L3_5_IT_2	HACL1	0.04	0.03	1.31	0.189	0.501
dx_AD	EN_L3_5_IT_3	HACL1	0.00	0.03	0.09	0.926	0.972
dx_AD	EN_L5_6_NP	HACL1	-0.09	0.06	-1.50	0.132	0.719
dx_AD	EN_L5_ET	HACL1	-0.23	0.32	-0.72	0.472	0.999
dx_AD	EN_L6B	HACL1	-0.03	0.05	-0.62	0.536	0.844
dx_AD	EN_L6_CT	HACL1	-0.02	0.05	-0.36	0.722	0.93
dx_AD	EN_L6_IT_1	HACL1	-0.00	0.05	-0.05	0.96	0.994
dx_AD	EN_L6_IT_2	HACL1	-0.03	0.06	-0.41	0.682	0.959
dx_AD	Endo	HACL1	-0.06	0.30	-0.20	0.845	0.985
dx_AD	IN_ADARB2	HACL1	0.01	0.05	0.24	0.813	0.959
dx_AD	IN_LAMP5_LHX6	HACL1	0.01	0.05	0.10	0.919	0.988
dx_AD	IN_LAMP5_RELN	HACL1	0.00	0.05	0.09	0.929	0.987
dx_AD	IN_PVALB	HACL1	0.03	0.04	0.92	0.358	0.833
dx_AD	IN_PVALB_CHC	HACL1	-0.05	0.06	-0.80	0.421	0.868
dx_AD	IN_SST	HACL1	-0.01	0.04	-0.33	0.74	0.94
dx_AD	IN_VIP	HACL1	-0.03	0.03	-0.80	0.426	0.723
dx_AD	Micro	HACL1	0.05	0.05	0.84	0.399	0.707
dx_AD	OPC	HACL1	-0.03	0.03	-0.72	0.469	0.868
dx_AD	Oligo	HACL1	0.04	0.03	1.40	0.16	0.392
dx_AD	PC	HACL1	-0.30	0.30	-1.00	0.319	0.979
dx_AD	VLMC	HACL1	0.19	0.13	1.49	0.137	0.455
dx_AD	Astro	HADH	0.10	0.04	2.54	0.0112	0.0789
dx_AD	EN_L2_3_IT	HADH	0.01	0.03	0.42	0.674	0.852
dx_AD	EN_L3_5_IT_1	HADH	-0.06	0.06	-1.02	0.306	0.647
dx_AD	EN_L3_5_IT_2	HADH	-0.03	0.04	-0.73	0.468	0.753
dx_AD	EN_L3_5_IT_3	HADH	-0.03	0.04	-0.85	0.393	0.659
dx_AD	EN_L5_6_NP	HADH	0.01	0.09	0.12	0.907	0.99
dx_AD	EN_L5_ET	HADH	-0.25	0.49	-0.52	0.606	0.999
dx_AD	EN_L6B	HADH	0.03	0.07	0.38	0.701	0.913
dx_AD	EN_L6_CT	HADH	-0.08	0.07	-1.21	0.225	0.633
dx_AD	EN_L6_IT_1	HADH	-0.03	0.06	-0.48	0.633	0.914
dx_AD	EN_L6_IT_2	HADH	0.07	0.08	0.79	0.431	0.905
dx_AD	IN_ADARB2	HADH	-0.11	0.06	-1.74	0.0816	0.545
dx_AD	IN_LAMP5_LHX6	HADH	0.07	0.07	1.02	0.308	0.804
dx_AD	IN_LAMP5_RELN	HADH	0.03	0.07	0.38	0.707	0.952
dx_AD	IN_PVALB	HADH	-0.00	0.04	-0.02	0.987	0.999
dx_AD	IN_PVALB_CHC	HADH	0.00	0.08	0.02	0.98	0.997
dx_AD	IN_SST	HADH	-0.02	0.06	-0.32	0.75	0.941
dx_AD	IN_VIP	HADH	0.01	0.04	0.35	0.725	0.895
dx_AD	Micro	HADH	-0.03	0.07	-0.50	0.62	0.853
dx_AD	OPC	HADH	0.04	0.04	0.93	0.353	0.819
dx_AD	Oligo	HADH	0.02	0.03	0.62	0.535	0.751
dx_AD	Astro	HADHA	-0.04	0.03	-1.20	0.229	0.478
dx_AD	EN_L2_3_IT	HADHA	0.02	0.03	0.53	0.594	0.806
dx_AD	EN_L3_5_IT_1	HADHA	-0.03	0.05	-0.48	0.634	0.861
dx_AD	EN_L3_5_IT_2	HADHA	-0.01	0.04	-0.17	0.869	0.954
dx_AD	EN_L3_5_IT_3	HADHA	-0.01	0.04	-0.31	0.755	0.896
dx_AD	EN_L5_6_NP	HADHA	-0.02	0.08	-0.21	0.83	0.98
dx_AD	EN_L5_ET	HADHA	0.59	0.52	1.13	0.259	0.999
dx_AD	EN_L6B	HADHA	-0.02	0.07	-0.30	0.763	0.934
dx_AD	EN_L6_CT	HADHA	0.03	0.06	0.53	0.598	0.881
dx_AD	EN_L6_IT_1	HADHA	0.03	0.05	0.48	0.631	0.913
dx_AD	EN_L6_IT_2	HADHA	0.07	0.07	1.01	0.313	0.867
dx_AD	Endo	HADHA	-0.11	0.31	-0.36	0.72	0.965
dx_AD	IN_ADARB2	HADHA	-0.02	0.06	-0.37	0.714	0.932
dx_AD	IN_LAMP5_LHX6	HADHA	0.00	0.07	0.01	0.989	0.998
dx_AD	IN_LAMP5_RELN	HADHA	0.01	0.06	0.18	0.86	0.979
dx_AD	IN_PVALB	HADHA	-0.05	0.04	-1.42	0.156	0.672
dx_AD	IN_PVALB_CHC	HADHA	-0.07	0.07	-0.95	0.341	0.834
dx_AD	IN_SST	HADHA	-0.03	0.05	-0.68	0.496	0.851
dx_AD	IN_VIP	HADHA	-0.03	0.04	-0.85	0.394	0.7
dx_AD	Micro	HADHA	-0.05	0.04	-1.14	0.255	0.578
dx_AD	OPC	HADHA	-0.03	0.03	-0.93	0.352	0.819
dx_AD	Oligo	HADHA	-0.02	0.02	-0.64	0.522	0.742
dx_AD	PC	HADHA	0.08	0.11	0.80	0.425	0.983
dx_AD	PVM	HADHA	-0.80	0.49	-1.63	0.103	0.797
dx_AD	VLMC	HADHA	-0.02	0.11	-0.17	0.868	0.955
dx_AD	Astro	HADHB	-0.02	0.03	-0.49	0.626	0.809
dx_AD	EN_L2_3_IT	HADHB	-0.03	0.03	-1.05	0.294	0.582
dx_AD	EN_L3_5_IT_1	HADHB	-0.02	0.06	-0.33	0.745	0.909
dx_AD	EN_L3_5_IT_2	HADHB	0.02	0.04	0.47	0.635	0.853
dx_AD	EN_L3_5_IT_3	HADHB	-0.02	0.04	-0.45	0.656	0.84
dx_AD	EN_L5_6_NP	HADHB	0.07	0.07	0.96	0.335	0.847
dx_AD	EN_L5_ET	HADHB	0.61	0.39	1.56	0.119	0.999
dx_AD	EN_L6B	HADHB	-0.10	0.06	-1.66	0.0971	0.451
dx_AD	EN_L6_CT	HADHB	-0.01	0.05	-0.19	0.847	0.965
dx_AD	EN_L6_IT_1	HADHB	-0.02	0.05	-0.30	0.761	0.948
dx_AD	EN_L6_IT_2	HADHB	-0.02	0.07	-0.22	0.824	0.977
dx_AD	Endo	HADHB	-0.06	0.11	-0.60	0.548	0.926
dx_AD	IN_ADARB2	HADHB	-0.07	0.06	-1.04	0.297	0.754
dx_AD	IN_LAMP5_LHX6	HADHB	0.02	0.06	0.33	0.742	0.954
dx_AD	IN_LAMP5_RELN	HADHB	-0.05	0.05	-0.92	0.359	0.836
dx_AD	IN_PVALB	HADHB	-0.00	0.04	-0.08	0.935	0.991
dx_AD	IN_PVALB_CHC	HADHB	-0.13	0.08	-1.67	0.0954	0.582
dx_AD	IN_SST	HADHB	0.02	0.05	0.29	0.769	0.947
dx_AD	IN_VIP	HADHB	0.05	0.04	1.26	0.208	0.536
dx_AD	Micro	HADHB	0.06	0.04	1.56	0.119	0.394
dx_AD	OPC	HADHB	0.06	0.04	1.79	0.073	0.583
dx_AD	Oligo	HADHB	-0.01	0.02	-0.60	0.548	0.76
dx_AD	PC	HADHB	0.01	0.31	0.03	0.973	1
dx_AD	PVM	HADHB	0.10	0.13	0.76	0.449	0.939
dx_AD	VLMC	HADHB	-0.00	0.11	-0.03	0.973	0.988
dx_AD	Astro	HAGH	0.02	0.04	0.51	0.613	0.8
dx_AD	EN_L2_3_IT	HAGH	-0.06	0.04	-1.66	0.0972	0.339
dx_AD	EN_L3_5_IT_1	HAGH	-0.05	0.05	-0.99	0.324	0.662
dx_AD	EN_L3_5_IT_2	HAGH	-0.06	0.04	-1.52	0.128	0.413
dx_AD	EN_L3_5_IT_3	HAGH	-0.04	0.04	-1.03	0.302	0.575
dx_AD	EN_L5_6_NP	HAGH	-0.19	0.07	-2.86	0.0043	0.325
dx_AD	EN_L5_ET	HAGH	0.42	0.39	1.08	0.28	0.999
dx_AD	EN_L6B	HAGH	-0.14	0.07	-2.06	0.0396	0.303
dx_AD	EN_L6_CT	HAGH	-0.19	0.06	-3.20	0.00137	0.0397
dx_AD	EN_L6_IT_1	HAGH	-0.11	0.06	-2.08	0.0377	0.363
dx_AD	EN_L6_IT_2	HAGH	-0.06	0.07	-0.91	0.365	0.882
dx_AD	Endo	HAGH	0.06	0.31	0.19	0.846	0.985
dx_AD	IN_ADARB2	HAGH	-0.11	0.06	-1.84	0.0655	0.507
dx_AD	IN_LAMP5_LHX6	HAGH	-0.07	0.06	-1.14	0.253	0.774
dx_AD	IN_LAMP5_RELN	HAGH	0.06	0.05	1.09	0.275	0.785
dx_AD	IN_PVALB	HAGH	-0.01	0.04	-0.15	0.879	0.982
dx_AD	IN_PVALB_CHC	HAGH	-0.04	0.06	-0.62	0.534	0.909
dx_AD	IN_SST	HAGH	-0.02	0.05	-0.42	0.672	0.918
dx_AD	IN_VIP	HAGH	-0.02	0.04	-0.63	0.528	0.794
dx_AD	Micro	HAGH	0.03	0.07	0.49	0.627	0.856
dx_AD	OPC	HAGH	-0.06	0.05	-1.39	0.166	0.697
dx_AD	Oligo	HAGH	0.02	0.04	0.60	0.552	0.763
dx_AD	PC	HAGH	0.05	0.41	0.11	0.911	0.999
dx_AD	Astro	HAGHL	0.14	0.06	2.43	0.0149	0.0938
dx_AD	EN_L2_3_IT	HAGHL	-0.17	0.07	-2.48	0.0133	0.116
dx_AD	EN_L3_5_IT_1	HAGHL	-0.11	0.07	-1.54	0.124	0.433
dx_AD	EN_L3_5_IT_2	HAGHL	-0.19	0.07	-2.87	0.00416	0.0569
dx_AD	EN_L3_5_IT_3	HAGHL	-0.22	0.07	-3.25	0.00117	0.0179
dx_AD	EN_L5_6_NP	HAGHL	-0.14	0.27	-0.51	0.612	0.941
dx_AD	EN_L6B	HAGHL	-0.18	0.38	-0.47	0.64	0.894
dx_AD	EN_L6_CT	HAGHL	-0.11	0.12	-0.97	0.332	0.733
dx_AD	EN_L6_IT_1	HAGHL	-0.11	0.08	-1.29	0.196	0.672
dx_AD	EN_L6_IT_2	HAGHL	-0.02	0.12	-0.14	0.891	0.983
dx_AD	IN_ADARB2	HAGHL	-0.11	0.10	-1.09	0.276	0.741
dx_AD	IN_LAMP5_LHX6	HAGHL	-0.13	0.11	-1.22	0.223	0.751
dx_AD	IN_LAMP5_RELN	HAGHL	-0.22	0.10	-2.27	0.0233	0.346
dx_AD	IN_PVALB	HAGHL	0.03	0.07	0.48	0.632	0.93
dx_AD	IN_PVALB_CHC	HAGHL	-0.13	0.10	-1.21	0.227	0.754
dx_AD	IN_SST	HAGHL	-0.00	0.09	-0.01	0.993	0.999
dx_AD	IN_VIP	HAGHL	-0.15	0.07	-2.30	0.0214	0.197
dx_AD	Micro	HAGHL	0.26	0.09	3.05	0.0023	0.0358
dx_AD	OPC	HAGHL	-0.06	0.07	-0.79	0.429	0.853
dx_AD	Oligo	HAGHL	-0.07	0.07	-1.03	0.302	0.557
dx_AD	Micro	HAMP	-0.03	0.24	-0.12	0.904	0.968
dx_AD	Oligo	HAMP	0.12	0.14	0.86	0.39	0.637
dx_AD	EN_L2_3_IT	HAO2	-0.04	0.14	-0.31	0.757	0.896
dx_AD	Astro	HAP1	0.48	0.12	4.12	3.86e-05	0.00177
dx_AD	EN_L2_3_IT	HAP1	0.01	0.10	0.07	0.947	0.979
dx_AD	EN_L3_5_IT_2	HAP1	0.25	0.11	2.34	0.0194	0.146
dx_AD	EN_L3_5_IT_3	HAP1	0.10	0.11	0.92	0.356	0.627
dx_AD	IN_ADARB2	HAP1	0.13	0.11	1.15	0.249	0.723
dx_AD	IN_PVALB	HAP1	-0.05	0.12	-0.39	0.694	0.946
dx_AD	IN_SST	HAP1	-0.16	0.11	-1.44	0.149	0.605
dx_AD	IN_VIP	HAP1	-0.35	0.08	-4.54	5.62e-06	0.00267
dx_AD	OPC	HAP1	0.01	0.11	0.10	0.917	0.989
dx_AD	Oligo	HAP1	0.12	0.08	1.54	0.124	0.34
dx_AD	IN_ADARB2	HAPLN1	0.05	0.09	0.56	0.577	0.887
dx_AD	IN_LAMP5_LHX6	HAPLN1	0.08	0.07	1.09	0.276	0.784
dx_AD	IN_LAMP5_RELN	HAPLN1	0.09	0.06	1.49	0.136	0.645
dx_AD	IN_PVALB	HAPLN1	0.12	0.07	1.67	0.0954	0.575
dx_AD	IN_PVALB_CHC	HAPLN1	0.03	0.43	0.06	0.95	0.995
dx_AD	IN_VIP	HAPLN1	-0.11	0.11	-1.03	0.302	0.63
dx_AD	OPC	HAPLN1	0.03	0.11	0.32	0.75	0.953
dx_AD	Oligo	HAPLN1	0.09	0.09	0.96	0.339	0.59
dx_AD	Astro	HAPLN2	0.02	0.08	0.21	0.835	0.925
dx_AD	EN_L2_3_IT	HAPLN2	-0.10	0.06	-1.59	0.111	0.362
dx_AD	EN_L3_5_IT_1	HAPLN2	0.00	0.10	0.05	0.96	0.987
dx_AD	EN_L3_5_IT_2	HAPLN2	-0.06	0.07	-0.91	0.365	0.674
dx_AD	EN_L3_5_IT_3	HAPLN2	-0.11	0.07	-1.49	0.136	0.375
dx_AD	EN_L5_6_NP	HAPLN2	-0.15	0.12	-1.32	0.188	0.775
dx_AD	EN_L6B	HAPLN2	0.16	0.42	0.37	0.708	0.916
dx_AD	EN_L6_CT	HAPLN2	0.44	0.35	1.25	0.21	0.618
dx_AD	EN_L6_IT_1	HAPLN2	-0.08	0.10	-0.78	0.434	0.834
dx_AD	EN_L6_IT_2	HAPLN2	-0.08	0.40	-0.20	0.843	0.979
dx_AD	IN_ADARB2	HAPLN2	0.13	0.09	1.52	0.129	0.611
dx_AD	IN_LAMP5_LHX6	HAPLN2	0.21	0.45	0.46	0.646	0.929
dx_AD	IN_LAMP5_RELN	HAPLN2	-0.18	0.10	-1.81	0.0709	0.533
dx_AD	IN_PVALB	HAPLN2	-0.08	0.08	-1.00	0.32	0.813
dx_AD	IN_SST	HAPLN2	-0.07	0.09	-0.75	0.456	0.829
dx_AD	IN_VIP	HAPLN2	-0.06	0.07	-0.92	0.358	0.673
dx_AD	Micro	HAPLN2	-0.03	0.11	-0.25	0.802	0.932
dx_AD	OPC	HAPLN2	-0.04	0.06	-0.69	0.489	0.876
dx_AD	Oligo	HAPLN2	-0.13	0.06	-2.33	0.0197	0.118
dx_AD	Astro	HAPLN3	0.02	0.13	0.19	0.849	0.932
dx_AD	EN_L2_3_IT	HAPLN3	-0.53	0.13	-4.05	5.2e-05	0.0044
dx_AD	Astro	HARBI1	0.02	0.08	0.28	0.781	0.899
dx_AD	EN_L2_3_IT	HARBI1	0.02	0.08	0.22	0.829	0.93
dx_AD	EN_L3_5_IT_2	HARBI1	-0.07	0.10	-0.68	0.498	0.774
dx_AD	EN_L3_5_IT_3	HARBI1	-0.14	0.10	-1.35	0.177	0.435
dx_AD	EN_L6_IT_1	HARBI1	-0.40	0.40	-1.00	0.315	0.764
dx_AD	IN_PVALB	HARBI1	0.07	0.10	0.69	0.49	0.89
dx_AD	Oligo	HARBI1	0.02	0.05	0.45	0.65	0.827
dx_AD	Astro	HARS1	-0.02	0.03	-0.47	0.636	0.815
dx_AD	EN_L2_3_IT	HARS1	-0.06	0.03	-2.27	0.0234	0.159
dx_AD	EN_L3_5_IT_1	HARS1	-0.03	0.05	-0.68	0.497	0.785
dx_AD	EN_L3_5_IT_2	HARS1	-0.02	0.03	-0.60	0.546	0.803
dx_AD	EN_L3_5_IT_3	HARS1	-0.04	0.03	-1.18	0.238	0.509
dx_AD	EN_L5_6_NP	HARS1	-0.06	0.06	-1.02	0.306	0.84
dx_AD	EN_L5_ET	HARS1	-0.94	0.59	-1.60	0.111	0.999
dx_AD	EN_L6B	HARS1	0.05	0.06	0.84	0.401	0.763
dx_AD	EN_L6_CT	HARS1	-0.03	0.06	-0.57	0.568	0.871
dx_AD	EN_L6_IT_1	HARS1	0.03	0.05	0.61	0.539	0.88
dx_AD	EN_L6_IT_2	HARS1	0.08	0.06	1.23	0.219	0.79
dx_AD	Endo	HARS1	-0.32	0.25	-1.27	0.204	0.77
dx_AD	IN_ADARB2	HARS1	-0.06	0.06	-1.03	0.303	0.757
dx_AD	IN_LAMP5_LHX6	HARS1	-0.09	0.07	-1.36	0.173	0.698
dx_AD	IN_LAMP5_RELN	HARS1	0.01	0.05	0.24	0.812	0.976
dx_AD	IN_PVALB	HARS1	-0.07	0.04	-1.62	0.105	0.594
dx_AD	IN_PVALB_CHC	HARS1	0.06	0.07	0.86	0.391	0.857
dx_AD	IN_SST	HARS1	-0.07	0.05	-1.43	0.154	0.614
dx_AD	IN_VIP	HARS1	-0.06	0.04	-1.44	0.151	0.468
dx_AD	Micro	HARS1	0.14	0.06	2.57	0.0103	0.0921
dx_AD	OPC	HARS1	0.01	0.04	0.24	0.812	0.964
dx_AD	Oligo	HARS1	0.03	0.03	1.08	0.281	0.535
dx_AD	PC	HARS1	-0.02	0.34	-0.05	0.959	1
dx_AD	Astro	HARS2	-0.03	0.06	-0.52	0.601	0.792
dx_AD	EN_L2_3_IT	HARS2	-0.12	0.05	-2.17	0.0298	0.182
dx_AD	EN_L3_5_IT_1	HARS2	-0.07	0.10	-0.73	0.465	0.766
dx_AD	EN_L3_5_IT_2	HARS2	-0.04	0.08	-0.55	0.586	0.826
dx_AD	EN_L3_5_IT_3	HARS2	-0.11	0.08	-1.46	0.144	0.387
dx_AD	EN_L6B	HARS2	-0.48	0.33	-1.47	0.141	0.518
dx_AD	EN_L6_CT	HARS2	0.13	0.33	0.40	0.689	0.917
dx_AD	EN_L6_IT_1	HARS2	-0.20	0.10	-1.96	0.0506	0.407
dx_AD	IN_PVALB	HARS2	-0.13	0.08	-1.67	0.0949	0.575
dx_AD	IN_SST	HARS2	-0.15	0.09	-1.57	0.116	0.558
dx_AD	IN_VIP	HARS2	-0.12	0.08	-1.45	0.147	0.463
dx_AD	Micro	HARS2	0.03	0.08	0.34	0.733	0.903
dx_AD	OPC	HARS2	0.11	0.08	1.42	0.154	0.687
dx_AD	Oligo	HARS2	-0.05	0.04	-1.28	0.199	0.444
dx_AD	EN_L2_3_IT	HAS1	-0.35	0.10	-3.41	0.000646	0.0212
dx_AD	EN_L3_5_IT_2	HAS1	-0.40	0.11	-3.66	0.000251	0.00795
dx_AD	EN_L3_5_IT_3	HAS1	-0.19	0.11	-1.76	0.0792	0.276
dx_AD	OPC	HAS2	-0.08	0.07	-1.12	0.261	0.767
dx_AD	EN_L2_3_IT	HAS3	0.10	0.10	1.08	0.279	0.569
dx_AD	IN_PVALB	HAS3	0.21	0.30	0.69	0.487	0.889
dx_AD	Oligo	HAS3	0.01	0.08	0.14	0.892	0.955
dx_AD	Astro	HAT1	-0.00	0.03	-0.07	0.943	0.976
dx_AD	EN_L2_3_IT	HAT1	-0.02	0.05	-0.35	0.724	0.88
dx_AD	EN_L3_5_IT_1	HAT1	0.01	0.06	0.12	0.902	0.969
dx_AD	EN_L3_5_IT_2	HAT1	-0.05	0.05	-0.92	0.355	0.666
dx_AD	EN_L3_5_IT_3	HAT1	-0.06	0.05	-1.10	0.269	0.543
dx_AD	EN_L5_6_NP	HAT1	0.05	0.08	0.66	0.51	0.912
dx_AD	EN_L5_ET	HAT1	0.48	0.46	1.04	0.3	0.999
dx_AD	EN_L6B	HAT1	0.14	0.08	1.80	0.0716	0.397
dx_AD	EN_L6_CT	HAT1	0.02	0.07	0.23	0.815	0.956
dx_AD	EN_L6_IT_1	HAT1	0.09	0.07	1.40	0.162	0.632
dx_AD	EN_L6_IT_2	HAT1	0.11	0.07	1.57	0.117	0.71
dx_AD	Endo	HAT1	0.38	0.31	1.21	0.225	0.781
dx_AD	IN_ADARB2	HAT1	-0.07	0.07	-1.07	0.282	0.745
dx_AD	IN_LAMP5_LHX6	HAT1	-0.07	0.08	-0.90	0.369	0.84
dx_AD	IN_LAMP5_RELN	HAT1	-0.01	0.06	-0.23	0.818	0.976
dx_AD	IN_PVALB	HAT1	0.01	0.06	0.11	0.914	0.988
dx_AD	IN_PVALB_CHC	HAT1	-0.05	0.08	-0.64	0.523	0.906
dx_AD	IN_SST	HAT1	0.05	0.06	0.83	0.405	0.807
dx_AD	IN_VIP	HAT1	-0.14	0.06	-2.41	0.0158	0.169
dx_AD	Micro	HAT1	-0.07	0.05	-1.30	0.194	0.503
dx_AD	OPC	HAT1	0.01	0.04	0.30	0.764	0.955
dx_AD	Oligo	HAT1	0.02	0.02	0.83	0.405	0.65
dx_AD	PC	HAT1	0.24	0.33	0.73	0.465	0.989
dx_AD	Astro	HAUS1	0.04	0.05	0.67	0.504	0.726
dx_AD	EN_L2_3_IT	HAUS1	-0.10	0.05	-1.88	0.0603	0.265
dx_AD	EN_L3_5_IT_1	HAUS1	-0.02	0.09	-0.28	0.78	0.923
dx_AD	EN_L3_5_IT_2	HAUS1	-0.02	0.06	-0.38	0.708	0.888
dx_AD	EN_L3_5_IT_3	HAUS1	-0.04	0.07	-0.64	0.525	0.758
dx_AD	EN_L5_6_NP	HAUS1	-0.10	0.36	-0.27	0.789	0.971
dx_AD	EN_L6B	HAUS1	-0.04	0.11	-0.33	0.739	0.925
dx_AD	EN_L6_CT	HAUS1	-0.01	0.09	-0.08	0.94	0.983
dx_AD	EN_L6_IT_1	HAUS1	-0.08	0.09	-0.87	0.386	0.809
dx_AD	EN_L6_IT_2	HAUS1	0.48	0.28	1.73	0.0837	0.648
dx_AD	IN_ADARB2	HAUS1	0.05	0.09	0.55	0.582	0.889
dx_AD	IN_LAMP5_LHX6	HAUS1	0.09	0.12	0.82	0.41	0.859
dx_AD	IN_LAMP5_RELN	HAUS1	0.06	0.10	0.62	0.535	0.91
dx_AD	IN_PVALB	HAUS1	0.01	0.07	0.18	0.861	0.979
dx_AD	IN_SST	HAUS1	-0.03	0.09	-0.40	0.691	0.924
dx_AD	IN_VIP	HAUS1	0.04	0.07	0.67	0.505	0.781
dx_AD	Micro	HAUS1	0.04	0.07	0.61	0.543	0.81
dx_AD	OPC	HAUS1	-0.03	0.06	-0.58	0.56	0.898
dx_AD	Oligo	HAUS1	0.11	0.04	2.83	0.00467	0.0496
dx_AD	Astro	HAUS2	-0.05	0.05	-1.04	0.299	0.553
dx_AD	EN_L2_3_IT	HAUS2	-0.00	0.04	-0.08	0.933	0.975
dx_AD	EN_L3_5_IT_1	HAUS2	-0.03	0.07	-0.34	0.731	0.904
dx_AD	EN_L3_5_IT_2	HAUS2	-0.01	0.05	-0.12	0.907	0.967
dx_AD	EN_L3_5_IT_3	HAUS2	-0.02	0.05	-0.39	0.699	0.864
dx_AD	EN_L5_6_NP	HAUS2	0.01	0.10	0.10	0.924	0.991
dx_AD	EN_L6B	HAUS2	-0.03	0.09	-0.34	0.737	0.924
dx_AD	EN_L6_CT	HAUS2	-0.09	0.07	-1.15	0.251	0.662
dx_AD	EN_L6_IT_1	HAUS2	-0.02	0.07	-0.27	0.788	0.956
dx_AD	EN_L6_IT_2	HAUS2	0.09	0.10	0.96	0.338	0.878
dx_AD	IN_ADARB2	HAUS2	0.02	0.09	0.27	0.785	0.953
dx_AD	IN_LAMP5_LHX6	HAUS2	0.10	0.11	0.94	0.348	0.828
dx_AD	IN_LAMP5_RELN	HAUS2	0.03	0.08	0.39	0.697	0.949
dx_AD	IN_PVALB	HAUS2	-0.11	0.06	-1.73	0.0842	0.551
dx_AD	IN_SST	HAUS2	-0.07	0.07	-1.02	0.306	0.75
dx_AD	IN_VIP	HAUS2	-0.08	0.06	-1.28	0.201	0.529
dx_AD	Micro	HAUS2	-0.06	0.08	-0.76	0.449	0.748
dx_AD	OPC	HAUS2	-0.05	0.06	-0.88	0.379	0.834
dx_AD	Oligo	HAUS2	-0.03	0.03	-1.10	0.272	0.527
dx_AD	Astro	HAUS5	0.09	0.06	1.60	0.108	0.311
dx_AD	EN_L2_3_IT	HAUS5	0.02	0.07	0.37	0.715	0.875
dx_AD	EN_L3_5_IT_1	HAUS5	0.00	0.09	0.01	0.992	0.998
dx_AD	EN_L3_5_IT_2	HAUS5	-0.03	0.07	-0.38	0.707	0.888
dx_AD	EN_L3_5_IT_3	HAUS5	0.18	0.07	2.64	0.00821	0.0686
dx_AD	EN_L5_6_NP	HAUS5	-0.05	0.34	-0.16	0.871	0.985
dx_AD	EN_L6B	HAUS5	0.43	0.37	1.15	0.252	0.654
dx_AD	EN_L6_CT	HAUS5	0.27	0.26	1.07	0.285	0.695
dx_AD	EN_L6_IT_1	HAUS5	0.72	0.39	1.82	0.0693	0.463
dx_AD	IN_ADARB2	HAUS5	0.04	0.10	0.35	0.729	0.938
dx_AD	IN_LAMP5_RELN	HAUS5	-0.14	0.11	-1.33	0.183	0.707
dx_AD	IN_PVALB	HAUS5	-0.10	0.08	-1.25	0.212	0.735
dx_AD	IN_SST	HAUS5	-0.07	0.09	-0.73	0.467	0.834
dx_AD	IN_VIP	HAUS5	-0.03	0.07	-0.44	0.658	0.862
dx_AD	Micro	HAUS5	-0.26	0.09	-2.86	0.00425	0.0531
dx_AD	OPC	HAUS5	-0.03	0.07	-0.46	0.647	0.926
dx_AD	Oligo	HAUS5	0.06	0.04	1.44	0.15	0.377
dx_AD	Astro	HAUS6	-0.07	0.04	-1.72	0.0855	0.272
dx_AD	EN_L2_3_IT	HAUS6	0.01	0.04	0.15	0.878	0.951
dx_AD	EN_L3_5_IT_1	HAUS6	0.06	0.07	0.81	0.416	0.733
dx_AD	EN_L3_5_IT_2	HAUS6	-0.01	0.05	-0.19	0.852	0.947
dx_AD	EN_L3_5_IT_3	HAUS6	-0.00	0.05	-0.00	0.998	0.999
dx_AD	EN_L5_6_NP	HAUS6	-0.05	0.09	-0.53	0.6	0.936
dx_AD	EN_L6B	HAUS6	0.03	0.09	0.35	0.73	0.922
dx_AD	EN_L6_CT	HAUS6	0.05	0.08	0.55	0.579	0.875
dx_AD	EN_L6_IT_1	HAUS6	-0.04	0.08	-0.46	0.644	0.917
dx_AD	EN_L6_IT_2	HAUS6	0.09	0.10	0.88	0.38	0.889
dx_AD	Endo	HAUS6	0.03	0.31	0.08	0.933	0.993
dx_AD	IN_ADARB2	HAUS6	-0.06	0.08	-0.74	0.458	0.849
dx_AD	IN_LAMP5_LHX6	HAUS6	-0.00	0.09	-0.04	0.969	0.997
dx_AD	IN_LAMP5_RELN	HAUS6	0.01	0.07	0.17	0.865	0.979
dx_AD	IN_PVALB	HAUS6	-0.03	0.06	-0.54	0.592	0.919
dx_AD	IN_PVALB_CHC	HAUS6	0.02	0.10	0.17	0.865	0.981
dx_AD	IN_SST	HAUS6	0.06	0.06	1.01	0.313	0.755
dx_AD	IN_VIP	HAUS6	-0.00	0.05	-0.00	0.997	1
dx_AD	Micro	HAUS6	0.02	0.06	0.42	0.677	0.88
dx_AD	OPC	HAUS6	0.03	0.05	0.52	0.604	0.913
dx_AD	Oligo	HAUS6	-0.00	0.03	-0.04	0.966	0.986
dx_AD	Astro	HAUS7	0.24	0.12	1.98	0.0473	0.192
dx_AD	Astro	HAUS8	0.07	0.08	0.79	0.431	0.671
dx_AD	EN_L2_3_IT	HAUS8	-0.05	0.07	-0.71	0.475	0.73
dx_AD	EN_L3_5_IT_2	HAUS8	-0.00	0.09	-0.04	0.966	0.988
dx_AD	EN_L3_5_IT_3	HAUS8	-0.09	0.10	-0.96	0.335	0.608
dx_AD	EN_L6_IT_1	HAUS8	0.26	0.43	0.61	0.544	0.882
dx_AD	IN_PVALB	HAUS8	0.08	0.10	0.84	0.401	0.857
dx_AD	IN_SST	HAUS8	-0.07	0.11	-0.71	0.479	0.84
dx_AD	IN_VIP	HAUS8	0.00	0.09	0.04	0.969	0.991
dx_AD	Micro	HAUS8	-0.01	0.09	-0.11	0.909	0.97
dx_AD	OPC	HAUS8	0.02	0.10	0.21	0.836	0.971
dx_AD	Oligo	HAUS8	0.09	0.06	1.61	0.107	0.313
dx_AD	EN_L2_3_IT	HAVCR1	-0.10	0.13	-0.73	0.464	0.721
dx_AD	Micro	HAVCR1	0.13	0.12	1.13	0.257	0.58
dx_AD	Oligo	HAVCR1	-0.09	0.11	-0.81	0.418	0.661
dx_AD	Astro	HAVCR2	0.23	0.07	3.43	0.000603	0.0117
dx_AD	EN_L2_3_IT	HAVCR2	-0.14	0.06	-2.48	0.013	0.114
dx_AD	EN_L3_5_IT_1	HAVCR2	-0.01	0.08	-0.16	0.874	0.959
dx_AD	EN_L3_5_IT_2	HAVCR2	-0.08	0.06	-1.26	0.209	0.522
dx_AD	EN_L3_5_IT_3	HAVCR2	-0.06	0.07	-0.93	0.351	0.622
dx_AD	EN_L5_6_NP	HAVCR2	-0.20	0.09	-2.17	0.0299	0.526
dx_AD	EN_L5_ET	HAVCR2	0.66	0.56	1.19	0.235	0.999
dx_AD	EN_L6B	HAVCR2	-0.16	0.10	-1.62	0.106	0.467
dx_AD	EN_L6_CT	HAVCR2	-0.16	0.09	-1.75	0.0802	0.409
dx_AD	EN_L6_IT_1	HAVCR2	-0.26	0.09	-3.00	0.00274	0.101
dx_AD	EN_L6_IT_2	HAVCR2	-0.21	0.12	-1.73	0.0835	0.648
dx_AD	IN_ADARB2	HAVCR2	-0.09	0.10	-0.87	0.386	0.812
dx_AD	IN_LAMP5_LHX6	HAVCR2	-0.20	0.11	-1.77	0.0774	0.543
dx_AD	IN_LAMP5_RELN	HAVCR2	-0.16	0.10	-1.61	0.108	0.602
dx_AD	IN_PVALB	HAVCR2	-0.25	0.06	-3.95	7.83e-05	0.0154
dx_AD	IN_PVALB_CHC	HAVCR2	-0.19	0.10	-1.92	0.0555	0.476
dx_AD	IN_SST	HAVCR2	-0.22	0.08	-2.67	0.00768	0.193
dx_AD	IN_VIP	HAVCR2	-0.13	0.07	-1.83	0.067	0.328
dx_AD	Micro	HAVCR2	-0.11	0.04	-2.64	0.00831	0.0813
dx_AD	OPC	HAVCR2	-0.00	0.06	-0.06	0.954	0.995
dx_AD	Oligo	HAVCR2	0.14	0.05	3.03	0.00245	0.0333
dx_AD	PVM	HAVCR2	-0.01	0.15	-0.10	0.921	0.986
dx_AD	Astro	HAX1	-0.12	0.05	-2.35	0.0188	0.108
dx_AD	EN_L2_3_IT	HAX1	-0.12	0.05	-2.59	0.00965	0.0966
dx_AD	EN_L3_5_IT_1	HAX1	-0.15	0.08	-1.91	0.0556	0.295
dx_AD	EN_L3_5_IT_2	HAX1	-0.13	0.06	-2.10	0.0356	0.208
dx_AD	EN_L3_5_IT_3	HAX1	-0.19	0.06	-2.96	0.00312	0.0365
dx_AD	EN_L5_6_NP	HAX1	0.15	0.37	0.40	0.687	0.953
dx_AD	EN_L6B	HAX1	-0.04	0.34	-0.11	0.914	0.978
dx_AD	EN_L6_CT	HAX1	-0.22	0.11	-1.96	0.0502	0.322
dx_AD	EN_L6_IT_1	HAX1	-0.01	0.09	-0.14	0.886	0.979
dx_AD	EN_L6_IT_2	HAX1	-0.06	0.11	-0.54	0.587	0.943
dx_AD	IN_ADARB2	HAX1	-0.10	0.10	-1.00	0.316	0.764
dx_AD	IN_LAMP5_RELN	HAX1	0.05	0.09	0.56	0.576	0.92
dx_AD	IN_PVALB	HAX1	-0.06	0.07	-0.83	0.407	0.86
dx_AD	IN_SST	HAX1	-0.11	0.08	-1.30	0.194	0.663
dx_AD	IN_VIP	HAX1	-0.08	0.06	-1.28	0.202	0.53
dx_AD	Micro	HAX1	-0.10	0.08	-1.16	0.246	0.568
dx_AD	OPC	HAX1	-0.08	0.06	-1.30	0.192	0.718
dx_AD	Oligo	HAX1	-0.05	0.03	-1.64	0.101	0.303
dx_AD	Oligo	HBB	-0.13	0.18	-0.69	0.488	0.716
dx_AD	Astro	HBEGF	0.05	0.08	0.61	0.541	0.753
dx_AD	EN_L2_3_IT	HBEGF	-0.17	0.08	-2.29	0.022	0.154
dx_AD	EN_L3_5_IT_2	HBEGF	-0.03	0.10	-0.26	0.793	0.924
dx_AD	EN_L3_5_IT_3	HBEGF	-0.02	0.10	-0.23	0.821	0.927
dx_AD	IN_PVALB	HBEGF	-0.08	0.09	-0.87	0.387	0.85
dx_AD	IN_SST	HBEGF	-0.15	0.10	-1.45	0.147	0.604
dx_AD	IN_VIP	HBEGF	-0.09	0.08	-1.15	0.25	0.58
dx_AD	Oligo	HBEGF	-0.15	0.06	-2.55	0.0107	0.081
dx_AD	Adaptive	HBP1	-0.04	0.17	-0.21	0.836	0.975
dx_AD	Astro	HBP1	0.03	0.04	0.75	0.453	0.689
dx_AD	EN_L2_3_IT	HBP1	-0.02	0.03	-0.69	0.489	0.74
dx_AD	EN_L3_5_IT_1	HBP1	-0.00	0.04	-0.08	0.938	0.98
dx_AD	EN_L3_5_IT_2	HBP1	-0.08	0.04	-2.09	0.0365	0.21
dx_AD	EN_L3_5_IT_3	HBP1	-0.06	0.04	-1.70	0.09	0.297
dx_AD	EN_L5_6_NP	HBP1	-0.12	0.07	-1.76	0.0777	0.647
dx_AD	EN_L5_ET	HBP1	-0.39	0.56	-0.69	0.488	0.999
dx_AD	EN_L6B	HBP1	0.08	0.06	1.28	0.199	0.595
dx_AD	EN_L6_CT	HBP1	-0.04	0.06	-0.64	0.524	0.853
dx_AD	EN_L6_IT_1	HBP1	0.03	0.05	0.60	0.547	0.883
dx_AD	EN_L6_IT_2	HBP1	0.11	0.07	1.56	0.118	0.713
dx_AD	Endo	HBP1	0.03	0.11	0.27	0.791	0.978
dx_AD	IN_ADARB2	HBP1	-0.09	0.05	-1.68	0.0939	0.559
dx_AD	IN_LAMP5_LHX6	HBP1	-0.03	0.07	-0.44	0.659	0.933
dx_AD	IN_LAMP5_RELN	HBP1	0.08	0.05	1.68	0.093	0.574
dx_AD	IN_PVALB	HBP1	-0.05	0.04	-1.13	0.259	0.776
dx_AD	IN_PVALB_CHC	HBP1	-0.06	0.08	-0.84	0.403	0.863
dx_AD	IN_SST	HBP1	-0.06	0.05	-1.23	0.218	0.683
dx_AD	IN_VIP	HBP1	-0.04	0.04	-1.10	0.271	0.599
dx_AD	Micro	HBP1	0.13	0.06	2.08	0.0372	0.203
dx_AD	OPC	HBP1	0.03	0.05	0.56	0.575	0.905
dx_AD	Oligo	HBP1	0.10	0.03	3.40	0.00068	0.0154
dx_AD	PC	HBP1	0.10	0.10	0.95	0.344	0.979
dx_AD	PVM	HBP1	0.13	0.14	0.92	0.355	0.917
dx_AD	VLMC	HBP1	0.01	0.11	0.14	0.889	0.961
dx_AD	Astro	HBS1L	0.03	0.03	0.96	0.337	0.591
dx_AD	EN_L2_3_IT	HBS1L	-0.00	0.03	-0.15	0.877	0.951
dx_AD	EN_L3_5_IT_1	HBS1L	0.03	0.04	0.73	0.468	0.768
dx_AD	EN_L3_5_IT_2	HBS1L	0.06	0.03	1.86	0.0629	0.285
dx_AD	EN_L3_5_IT_3	HBS1L	0.00	0.03	0.16	0.874	0.951
dx_AD	EN_L5_6_NP	HBS1L	0.06	0.06	1.09	0.277	0.828
dx_AD	EN_L5_ET	HBS1L	0.23	0.38	0.60	0.548	0.999
dx_AD	EN_L6B	HBS1L	-0.03	0.05	-0.62	0.538	0.845
dx_AD	EN_L6_CT	HBS1L	0.01	0.05	0.30	0.767	0.943
dx_AD	EN_L6_IT_1	HBS1L	-0.01	0.05	-0.18	0.854	0.97
dx_AD	EN_L6_IT_2	HBS1L	-0.08	0.06	-1.53	0.127	0.715
dx_AD	Endo	HBS1L	0.03	0.11	0.27	0.784	0.977
dx_AD	IN_ADARB2	HBS1L	0.01	0.04	0.20	0.843	0.967
dx_AD	IN_LAMP5_LHX6	HBS1L	-0.02	0.05	-0.29	0.772	0.961
dx_AD	IN_LAMP5_RELN	HBS1L	-0.02	0.05	-0.37	0.713	0.955
dx_AD	IN_PVALB	HBS1L	0.01	0.03	0.24	0.812	0.972
dx_AD	IN_PVALB_CHC	HBS1L	-0.01	0.06	-0.22	0.827	0.974
dx_AD	IN_SST	HBS1L	0.02	0.04	0.60	0.546	0.871
dx_AD	IN_VIP	HBS1L	0.02	0.03	0.57	0.571	0.819
dx_AD	Micro	HBS1L	0.01	0.04	0.16	0.871	0.956
dx_AD	OPC	HBS1L	0.03	0.03	0.85	0.397	0.84
dx_AD	Oligo	HBS1L	-0.01	0.03	-0.35	0.724	0.871
dx_AD	PC	HBS1L	0.02	0.10	0.17	0.869	0.999
dx_AD	PVM	HBS1L	0.83	0.53	1.56	0.118	0.805
dx_AD	VLMC	HBS1L	0.01	0.10	0.09	0.928	0.975
dx_AD	Astro	HBZ	0.09	0.12	0.78	0.432	0.672
dx_AD	EN_L2_3_IT	HBZ	-0.30	0.12	-2.41	0.0158	0.128
dx_AD	Oligo	HBZ	-0.17	0.11	-1.53	0.126	0.344
dx_AD	Astro	HCCS	0.09	0.08	1.10	0.27	0.522
dx_AD	EN_L2_3_IT	HCCS	0.05	0.06	0.85	0.397	0.674
dx_AD	EN_L3_5_IT_2	HCCS	-0.03	0.08	-0.31	0.758	0.91
dx_AD	EN_L3_5_IT_3	HCCS	-0.11	0.07	-1.49	0.137	0.377
dx_AD	EN_L6_IT_1	HCCS	1.01	0.37	2.75	0.00587	0.148
dx_AD	IN_PVALB	HCCS	-0.02	0.08	-0.27	0.787	0.967
dx_AD	IN_VIP	HCCS	0.05	0.10	0.53	0.599	0.834
dx_AD	Oligo	HCCS	-0.08	0.06	-1.27	0.205	0.451
dx_AD	Astro	HCFC1	0.08	0.06	1.38	0.167	0.397
dx_AD	EN_L2_3_IT	HCFC1	0.07	0.05	1.46	0.143	0.412
dx_AD	EN_L3_5_IT_1	HCFC1	0.09	0.08	1.07	0.284	0.629
dx_AD	EN_L3_5_IT_2	HCFC1	-0.02	0.06	-0.24	0.808	0.928
dx_AD	EN_L3_5_IT_3	HCFC1	0.06	0.07	0.86	0.387	0.653
dx_AD	EN_L5_6_NP	HCFC1	-0.27	0.31	-0.89	0.375	0.875
dx_AD	EN_L6B	HCFC1	0.27	0.35	0.77	0.441	0.792
dx_AD	EN_L6_CT	HCFC1	0.18	0.24	0.74	0.458	0.82
dx_AD	EN_L6_IT_1	HCFC1	-0.04	0.10	-0.44	0.659	0.923
dx_AD	IN_ADARB2	HCFC1	0.05	0.09	0.58	0.565	0.884
dx_AD	IN_LAMP5_RELN	HCFC1	-0.00	0.10	-0.04	0.966	0.996
dx_AD	IN_PVALB	HCFC1	-0.07	0.08	-0.85	0.396	0.855
dx_AD	IN_SST	HCFC1	-0.04	0.09	-0.44	0.657	0.913
dx_AD	IN_VIP	HCFC1	-0.02	0.06	-0.37	0.713	0.889
dx_AD	Micro	HCFC1	-0.02	0.08	-0.25	0.801	0.932
dx_AD	OPC	HCFC1	0.02	0.06	0.37	0.714	0.945
dx_AD	Oligo	HCFC1	0.10	0.04	2.46	0.0138	0.0953
dx_AD	Astro	HCFC1R1	0.06	0.06	0.95	0.343	0.597
dx_AD	EN_L2_3_IT	HCFC1R1	-0.00	0.05	-0.00	0.999	1
dx_AD	EN_L3_5_IT_1	HCFC1R1	0.11	0.08	1.38	0.167	0.496
dx_AD	EN_L3_5_IT_2	HCFC1R1	0.01	0.06	0.17	0.868	0.954
dx_AD	EN_L3_5_IT_3	HCFC1R1	0.13	0.06	2.27	0.023	0.13
dx_AD	EN_L5_6_NP	HCFC1R1	-0.10	0.10	-1.04	0.297	0.835
dx_AD	EN_L6B	HCFC1R1	-0.12	0.10	-1.17	0.244	0.647
dx_AD	EN_L6_CT	HCFC1R1	-0.04	0.10	-0.44	0.662	0.909
dx_AD	EN_L6_IT_1	HCFC1R1	-0.10	0.10	-1.08	0.28	0.742
dx_AD	EN_L6_IT_2	HCFC1R1	0.03	0.12	0.22	0.829	0.977
dx_AD	IN_ADARB2	HCFC1R1	0.12	0.09	1.34	0.182	0.667
dx_AD	IN_LAMP5_LHX6	HCFC1R1	-0.07	0.12	-0.56	0.577	0.912
dx_AD	IN_LAMP5_RELN	HCFC1R1	-0.06	0.11	-0.59	0.556	0.915
dx_AD	IN_PVALB	HCFC1R1	0.06	0.07	0.80	0.425	0.865
dx_AD	IN_PVALB_CHC	HCFC1R1	-0.53	0.39	-1.36	0.173	0.701
dx_AD	IN_SST	HCFC1R1	0.07	0.07	0.99	0.321	0.761
dx_AD	IN_VIP	HCFC1R1	0.08	0.06	1.28	0.2	0.528
dx_AD	Micro	HCFC1R1	-0.06	0.10	-0.59	0.554	0.817
dx_AD	OPC	HCFC1R1	0.19	0.09	2.26	0.0237	0.434
dx_AD	Oligo	HCFC1R1	-0.02	0.04	-0.43	0.667	0.837
dx_AD	Astro	HCFC2	-0.11	0.03	-3.28	0.00102	0.0167
dx_AD	EN_L2_3_IT	HCFC2	-0.01	0.03	-0.27	0.79	0.911
dx_AD	EN_L3_5_IT_1	HCFC2	0.04	0.05	0.76	0.448	0.755
dx_AD	EN_L3_5_IT_2	HCFC2	-0.02	0.04	-0.43	0.67	0.868
dx_AD	EN_L3_5_IT_3	HCFC2	-0.01	0.04	-0.16	0.871	0.949
dx_AD	EN_L5_6_NP	HCFC2	0.06	0.07	0.91	0.365	0.868
dx_AD	EN_L5_ET	HCFC2	-0.13	0.45	-0.30	0.768	0.999
dx_AD	EN_L6B	HCFC2	0.09	0.06	1.46	0.143	0.522
dx_AD	EN_L6_CT	HCFC2	-0.07	0.06	-1.17	0.242	0.653
dx_AD	EN_L6_IT_1	HCFC2	-0.07	0.06	-1.20	0.229	0.7
dx_AD	EN_L6_IT_2	HCFC2	-0.04	0.08	-0.46	0.644	0.958
dx_AD	Endo	HCFC2	-0.08	0.29	-0.28	0.777	0.974
dx_AD	IN_ADARB2	HCFC2	-0.08	0.06	-1.44	0.149	0.634
dx_AD	IN_LAMP5_LHX6	HCFC2	-0.11	0.07	-1.73	0.0833	0.557
dx_AD	IN_LAMP5_RELN	HCFC2	-0.03	0.05	-0.57	0.567	0.916
dx_AD	IN_PVALB	HCFC2	-0.04	0.04	-1.10	0.273	0.787
dx_AD	IN_PVALB_CHC	HCFC2	-0.13	0.07	-1.89	0.0583	0.484
dx_AD	IN_SST	HCFC2	0.02	0.05	0.49	0.626	0.903
dx_AD	IN_VIP	HCFC2	-0.02	0.04	-0.40	0.687	0.877
dx_AD	Micro	HCFC2	0.01	0.05	0.22	0.829	0.94
dx_AD	OPC	HCFC2	-0.02	0.04	-0.53	0.595	0.91
dx_AD	Oligo	HCFC2	-0.07	0.03	-2.67	0.00749	0.0652
dx_AD	PC	HCFC2	0.16	0.29	0.55	0.583	0.993
dx_AD	Astro	HCK	-0.04	0.34	-0.12	0.907	0.96
dx_AD	EN_L2_3_IT	HCK	-0.07	0.09	-0.82	0.41	0.685
dx_AD	EN_L3_5_IT_3	HCK	-0.13	0.34	-0.38	0.706	0.866
dx_AD	IN_PVALB	HCK	0.60	0.29	2.03	0.0425	0.433
dx_AD	Micro	HCK	-0.05	0.06	-0.84	0.403	0.709
dx_AD	Oligo	HCK	0.02	0.08	0.29	0.772	0.896
dx_AD	PVM	HCK	-0.14	0.12	-1.14	0.255	0.89
dx_AD	Adaptive	HCLS1	-0.33	0.15	-2.16	0.0306	0.594
dx_AD	Astro	HCLS1	0.20	0.10	1.98	0.0477	0.192
dx_AD	EN_L2_3_IT	HCLS1	-0.01	0.09	-0.09	0.925	0.973
dx_AD	EN_L3_5_IT_2	HCLS1	-0.14	0.12	-1.21	0.227	0.544
dx_AD	EN_L5_6_NP	HCLS1	0.14	0.11	1.24	0.216	0.798
dx_AD	Micro	HCLS1	0.14	0.06	2.23	0.0258	0.163
dx_AD	Oligo	HCLS1	0.03	0.09	0.39	0.694	0.854
dx_AD	PVM	HCLS1	0.14	0.14	0.97	0.334	0.909
dx_AD	Astro	HCN1	-0.08	0.07	-1.19	0.232	0.482
dx_AD	EN_L2_3_IT	HCN1	-0.03	0.04	-0.69	0.493	0.743
dx_AD	EN_L3_5_IT_1	HCN1	-0.03	0.04	-0.84	0.4	0.72
dx_AD	EN_L3_5_IT_2	HCN1	-0.15	0.04	-4.00	6.44e-05	0.00301
dx_AD	EN_L3_5_IT_3	HCN1	-0.08	0.03	-2.50	0.0125	0.0905
dx_AD	EN_L5_6_NP	HCN1	0.02	0.04	0.56	0.576	0.931
dx_AD	EN_L5_ET	HCN1	0.04	0.32	0.14	0.89	0.999
dx_AD	EN_L6B	HCN1	-0.08	0.05	-1.65	0.0991	0.454
dx_AD	EN_L6_CT	HCN1	-0.21	0.06	-3.34	0.000839	0.0283
dx_AD	EN_L6_IT_1	HCN1	-0.04	0.05	-0.80	0.424	0.829
dx_AD	EN_L6_IT_2	HCN1	-0.07	0.07	-1.07	0.285	0.841
dx_AD	Endo	HCN1	-0.14	0.27	-0.51	0.609	0.939
dx_AD	IN_ADARB2	HCN1	0.02	0.04	0.57	0.567	0.885
dx_AD	IN_LAMP5_LHX6	HCN1	0.03	0.04	0.88	0.378	0.846
dx_AD	IN_LAMP5_RELN	HCN1	0.04	0.04	1.14	0.254	0.767
dx_AD	IN_PVALB	HCN1	0.05	0.03	1.52	0.128	0.636
dx_AD	IN_PVALB_CHC	HCN1	0.11	0.04	2.84	0.00457	0.156
dx_AD	IN_SST	HCN1	-0.01	0.04	-0.30	0.766	0.946
dx_AD	IN_VIP	HCN1	0.02	0.03	0.78	0.437	0.731
dx_AD	Micro	HCN1	-0.06	0.09	-0.73	0.465	0.758
dx_AD	OPC	HCN1	-0.12	0.07	-1.80	0.0714	0.581
dx_AD	Oligo	HCN1	-0.07	0.07	-1.04	0.297	0.552
dx_AD	PC	HCN1	-0.57	0.38	-1.52	0.13	0.979
dx_AD	VLMC	HCN1	-0.11	0.16	-0.69	0.491	0.779
dx_AD	Astro	HCN2	0.00	0.08	0.01	0.992	0.996
dx_AD	EN_L2_3_IT	HCN2	-0.04	0.05	-0.77	0.439	0.706
dx_AD	EN_L3_5_IT_1	HCN2	-0.06	0.08	-0.74	0.461	0.763
dx_AD	EN_L3_5_IT_2	HCN2	-0.05	0.06	-0.86	0.39	0.695
dx_AD	EN_L3_5_IT_3	HCN2	-0.09	0.06	-1.43	0.152	0.399
dx_AD	EN_L5_6_NP	HCN2	-0.05	0.10	-0.52	0.605	0.939
dx_AD	EN_L6B	HCN2	-0.05	0.10	-0.45	0.65	0.898
dx_AD	EN_L6_CT	HCN2	-0.17	0.09	-1.88	0.0604	0.355
dx_AD	EN_L6_IT_1	HCN2	-0.07	0.08	-0.87	0.382	0.807
dx_AD	EN_L6_IT_2	HCN2	-0.18	0.11	-1.54	0.124	0.713
dx_AD	IN_ADARB2	HCN2	-0.02	0.08	-0.18	0.856	0.971
dx_AD	IN_LAMP5_LHX6	HCN2	0.02	0.09	0.24	0.812	0.967
dx_AD	IN_LAMP5_RELN	HCN2	-0.16	0.09	-1.71	0.0866	0.561
dx_AD	IN_PVALB	HCN2	-0.00	0.05	-0.06	0.955	0.994
dx_AD	IN_PVALB_CHC	HCN2	-0.10	0.10	-1.05	0.293	0.809
dx_AD	IN_SST	HCN2	0.01	0.08	0.10	0.917	0.984
dx_AD	IN_VIP	HCN2	-0.07	0.05	-1.38	0.168	0.49
dx_AD	OPC	HCN2	0.00	0.09	0.03	0.975	0.996
dx_AD	Oligo	HCN2	0.09	0.07	1.36	0.174	0.411
dx_AD	PC	HCN2	-0.25	0.40	-0.62	0.537	0.993
dx_AD	Astro	HCN3	0.22	0.08	2.79	0.00526	0.0496
dx_AD	EN_L2_3_IT	HCN3	0.09	0.08	1.17	0.243	0.532
dx_AD	EN_L3_5_IT_1	HCN3	0.14	0.09	1.61	0.108	0.404
dx_AD	EN_L3_5_IT_2	HCN3	0.11	0.08	1.37	0.171	0.477
dx_AD	EN_L3_5_IT_3	HCN3	0.05	0.07	0.80	0.427	0.686
dx_AD	EN_L5_6_NP	HCN3	0.10	0.10	0.96	0.339	0.849
dx_AD	EN_L6B	HCN3	-0.53	0.39	-1.34	0.18	0.573
dx_AD	EN_L6_CT	HCN3	0.13	0.35	0.36	0.719	0.93
dx_AD	EN_L6_IT_1	HCN3	0.27	0.37	0.74	0.462	0.847
dx_AD	IN_ADARB2	HCN3	0.12	0.09	1.26	0.209	0.691
dx_AD	IN_PVALB	HCN3	0.04	0.06	0.66	0.51	0.898
dx_AD	IN_PVALB_CHC	HCN3	0.05	0.38	0.14	0.886	0.983
dx_AD	IN_SST	HCN3	-0.02	0.08	-0.31	0.756	0.943
dx_AD	IN_VIP	HCN3	0.08	0.07	1.15	0.251	0.581
dx_AD	OPC	HCN3	-0.01	0.08	-0.14	0.885	0.983
dx_AD	Oligo	HCN3	0.17	0.08	1.99	0.0466	0.195
dx_AD	EN_L2_3_IT	HCN4	0.00	0.11	0.02	0.987	0.995
dx_AD	EN_L3_5_IT_1	HCN4	0.04	0.11	0.36	0.719	0.9
dx_AD	IN_ADARB2	HCN4	-0.19	0.10	-1.80	0.0721	0.523
dx_AD	IN_VIP	HCN4	0.03	0.08	0.40	0.688	0.877
dx_AD	Astro	HCRT	0.21	0.12	1.75	0.0796	0.262
dx_AD	EN_L2_3_IT	HCRT	0.02	0.11	0.21	0.831	0.931
dx_AD	Oligo	HCRT	0.10	0.09	1.19	0.236	0.488
dx_AD	Astro	HCRTR2	0.04	0.11	0.34	0.735	0.874
dx_AD	EN_L2_3_IT	HCRTR2	-0.08	0.10	-0.77	0.444	0.711
dx_AD	EN_L3_5_IT_2	HCRTR2	-0.23	0.13	-1.87	0.0614	0.281
dx_AD	EN_L3_5_IT_3	HCRTR2	-0.18	0.12	-1.47	0.143	0.385
dx_AD	EN_L5_6_NP	HCRTR2	0.14	0.22	0.64	0.524	0.918
dx_AD	EN_L6B	HCRTR2	-0.56	0.16	-3.60	0.000314	0.0198
dx_AD	EN_L6_CT	HCRTR2	-0.61	0.18	-3.36	0.000787	0.0276
dx_AD	EN_L6_IT_1	HCRTR2	-0.36	0.14	-2.62	0.0089	0.184
dx_AD	EN_L6_IT_2	HCRTR2	-0.27	0.17	-1.62	0.106	0.695
dx_AD	IN_ADARB2	HCRTR2	-0.53	0.18	-3.01	0.0026	0.151
dx_AD	IN_LAMP5_LHX6	HCRTR2	0.06	0.10	0.55	0.581	0.914
dx_AD	IN_SST	HCRTR2	-0.36	0.21	-1.73	0.0832	0.5
dx_AD	IN_VIP	HCRTR2	-0.61	0.17	-3.64	0.000275	0.0217
dx_AD	Oligo	HCRTR2	0.05	0.08	0.63	0.526	0.745
dx_AD	Micro	HCST	0.12	0.10	1.26	0.209	0.523
dx_AD	Astro	HDAC1	0.08	0.03	2.32	0.0206	0.115
dx_AD	EN_L2_3_IT	HDAC1	-0.00	0.07	-0.02	0.985	0.995
dx_AD	EN_L3_5_IT_2	HDAC1	-0.12	0.10	-1.25	0.211	0.526
dx_AD	EN_L3_5_IT_3	HDAC1	0.01	0.08	0.08	0.937	0.976
dx_AD	EN_L5_6_NP	HDAC1	0.07	0.08	0.84	0.399	0.879
dx_AD	EN_L6B	HDAC1	0.46	0.43	1.07	0.285	0.682
dx_AD	Endo	HDAC1	0.88	0.29	3.06	0.00218	0.193
dx_AD	IN_ADARB2	HDAC1	0.08	0.07	1.26	0.209	0.69
dx_AD	IN_LAMP5_LHX6	HDAC1	-0.08	0.08	-1.02	0.309	0.804
dx_AD	IN_LAMP5_RELN	HDAC1	-0.00	0.07	-0.02	0.983	0.997
dx_AD	IN_PVALB	HDAC1	0.08	0.06	1.33	0.185	0.708
dx_AD	IN_PVALB_CHC	HDAC1	-0.04	0.10	-0.42	0.672	0.948
dx_AD	IN_SST	HDAC1	-0.02	0.08	-0.28	0.783	0.952
dx_AD	IN_VIP	HDAC1	0.07	0.05	1.65	0.0991	0.393
dx_AD	Micro	HDAC1	-0.00	0.05	-0.09	0.93	0.977
dx_AD	OPC	HDAC1	0.01	0.04	0.32	0.747	0.953
dx_AD	Oligo	HDAC1	-0.03	0.03	-1.14	0.254	0.508
dx_AD	PC	HDAC1	0.33	0.35	0.94	0.347	0.979
dx_AD	Astro	HDAC10	0.07	0.08	0.84	0.398	0.645
dx_AD	EN_L2_3_IT	HDAC10	0.03	0.09	0.33	0.744	0.89
dx_AD	EN_L3_5_IT_2	HDAC10	0.12	0.10	1.16	0.246	0.564
dx_AD	EN_L3_5_IT_3	HDAC10	-0.03	0.10	-0.26	0.792	0.914
dx_AD	EN_L6_IT_1	HDAC10	-0.35	0.37	-0.96	0.338	0.778
dx_AD	IN_PVALB	HDAC10	-0.01	0.10	-0.13	0.896	0.985
dx_AD	IN_SST	HDAC10	0.13	0.11	1.17	0.241	0.701
dx_AD	IN_VIP	HDAC10	0.01	0.09	0.11	0.912	0.97
dx_AD	Micro	HDAC10	-0.04	0.11	-0.37	0.714	0.894
dx_AD	OPC	HDAC10	0.02	0.11	0.15	0.883	0.982
dx_AD	Oligo	HDAC10	-0.13	0.11	-1.25	0.211	0.459
dx_AD	Astro	HDAC11	-0.14	0.04	-3.09	0.00202	0.0265
dx_AD	EN_L2_3_IT	HDAC11	-0.05	0.04	-1.36	0.175	0.455
dx_AD	EN_L3_5_IT_1	HDAC11	0.00	0.07	0.06	0.949	0.983
dx_AD	EN_L3_5_IT_2	HDAC11	0.03	0.05	0.69	0.493	0.77
dx_AD	EN_L3_5_IT_3	HDAC11	0.03	0.05	0.61	0.544	0.77
dx_AD	EN_L5_6_NP	HDAC11	-0.01	0.11	-0.12	0.906	0.99
dx_AD	EN_L6B	HDAC11	-0.01	0.11	-0.13	0.897	0.974
dx_AD	EN_L6_CT	HDAC11	0.02	0.10	0.24	0.81	0.955
dx_AD	EN_L6_IT_1	HDAC11	0.02	0.09	0.18	0.86	0.971
dx_AD	IN_ADARB2	HDAC11	-0.09	0.08	-1.14	0.255	0.727
dx_AD	IN_LAMP5_LHX6	HDAC11	-0.06	0.10	-0.57	0.568	0.911
dx_AD	IN_LAMP5_RELN	HDAC11	0.04	0.09	0.47	0.636	0.937
dx_AD	IN_PVALB	HDAC11	-0.04	0.06	-0.72	0.469	0.881
dx_AD	IN_PVALB_CHC	HDAC11	-0.02	0.11	-0.19	0.851	0.978
dx_AD	IN_SST	HDAC11	-0.04	0.07	-0.66	0.511	0.858
dx_AD	IN_VIP	HDAC11	0.05	0.06	0.89	0.374	0.684
dx_AD	Micro	HDAC11	-0.12	0.10	-1.22	0.221	0.538
dx_AD	OPC	HDAC11	-0.13	0.06	-2.21	0.0269	0.449
dx_AD	Oligo	HDAC11	-0.05	0.03	-1.31	0.189	0.43
dx_AD	Astro	HDAC2	0.03	0.03	0.85	0.395	0.642
dx_AD	EN_L2_3_IT	HDAC2	0.07	0.03	2.55	0.0108	0.103
dx_AD	EN_L3_5_IT_1	HDAC2	0.12	0.05	2.50	0.0125	0.139
dx_AD	EN_L3_5_IT_2	HDAC2	0.08	0.04	2.22	0.0265	0.175
dx_AD	EN_L3_5_IT_3	HDAC2	0.13	0.04	3.41	0.000649	0.0119
dx_AD	EN_L5_6_NP	HDAC2	0.12	0.07	1.65	0.0998	0.681
dx_AD	EN_L5_ET	HDAC2	0.26	0.52	0.49	0.623	0.999
dx_AD	EN_L6B	HDAC2	0.04	0.06	0.64	0.521	0.837
dx_AD	EN_L6_CT	HDAC2	0.02	0.06	0.39	0.695	0.921
dx_AD	EN_L6_IT_1	HDAC2	0.10	0.05	1.90	0.0577	0.431
dx_AD	EN_L6_IT_2	HDAC2	0.04	0.07	0.56	0.574	0.94
dx_AD	Endo	HDAC2	0.22	0.34	0.64	0.52	0.917
dx_AD	IN_ADARB2	HDAC2	0.04	0.06	0.71	0.478	0.858
dx_AD	IN_LAMP5_LHX6	HDAC2	0.13	0.07	2.05	0.0404	0.426
dx_AD	IN_LAMP5_RELN	HDAC2	0.11	0.05	1.96	0.0495	0.476
dx_AD	IN_PVALB	HDAC2	0.05	0.04	1.43	0.153	0.67
dx_AD	IN_PVALB_CHC	HDAC2	0.11	0.07	1.46	0.144	0.673
dx_AD	IN_SST	HDAC2	0.10	0.06	1.72	0.0852	0.503
dx_AD	IN_VIP	HDAC2	0.04	0.04	1.11	0.267	0.595
dx_AD	Micro	HDAC2	0.02	0.04	0.46	0.645	0.865
dx_AD	OPC	HDAC2	-0.04	0.03	-1.15	0.251	0.76
dx_AD	Oligo	HDAC2	0.01	0.03	0.45	0.654	0.829
dx_AD	PC	HDAC2	-0.12	0.29	-0.42	0.673	0.997
dx_AD	Astro	HDAC3	0.05	0.05	1.09	0.277	0.53
dx_AD	EN_L2_3_IT	HDAC3	0.05	0.04	1.26	0.208	0.494
dx_AD	EN_L3_5_IT_1	HDAC3	0.09	0.06	1.70	0.0884	0.367
dx_AD	EN_L3_5_IT_2	HDAC3	0.05	0.04	1.07	0.285	0.603
dx_AD	EN_L3_5_IT_3	HDAC3	0.05	0.04	1.14	0.252	0.524
dx_AD	EN_L5_6_NP	HDAC3	0.06	0.07	0.84	0.399	0.879
dx_AD	EN_L5_ET	HDAC3	-0.10	0.50	-0.20	0.844	0.999
dx_AD	EN_L6B	HDAC3	-0.01	0.07	-0.18	0.859	0.964
dx_AD	EN_L6_CT	HDAC3	-0.03	0.06	-0.60	0.551	0.864
dx_AD	EN_L6_IT_1	HDAC3	0.02	0.06	0.37	0.715	0.939
dx_AD	EN_L6_IT_2	HDAC3	0.12	0.07	1.65	0.0983	0.677
dx_AD	IN_ADARB2	HDAC3	0.04	0.06	0.64	0.522	0.87
dx_AD	IN_LAMP5_LHX6	HDAC3	0.05	0.07	0.74	0.46	0.879
dx_AD	IN_LAMP5_RELN	HDAC3	0.02	0.07	0.31	0.754	0.965
dx_AD	IN_PVALB	HDAC3	0.02	0.04	0.43	0.665	0.94
dx_AD	IN_PVALB_CHC	HDAC3	0.01	0.08	0.07	0.947	0.995
dx_AD	IN_SST	HDAC3	0.02	0.05	0.44	0.657	0.913
dx_AD	IN_VIP	HDAC3	0.02	0.04	0.54	0.586	0.828
dx_AD	Micro	HDAC3	0.05	0.06	0.91	0.361	0.676
dx_AD	OPC	HDAC3	-0.02	0.04	-0.61	0.539	0.893
dx_AD	Oligo	HDAC3	0.03	0.03	0.87	0.382	0.63
dx_AD	Adaptive	HDAC4	0.28	0.15	1.81	0.0703	0.697
dx_AD	Astro	HDAC4	0.03	0.04	0.70	0.486	0.712
dx_AD	EN_L2_3_IT	HDAC4	0.04	0.04	0.99	0.32	0.609
dx_AD	EN_L3_5_IT_1	HDAC4	0.10	0.04	2.56	0.0106	0.127
dx_AD	EN_L3_5_IT_2	HDAC4	-0.03	0.04	-0.80	0.423	0.718
dx_AD	EN_L3_5_IT_3	HDAC4	0.00	0.04	0.05	0.958	0.984
dx_AD	EN_L5_6_NP	HDAC4	-0.05	0.05	-1.01	0.314	0.846
dx_AD	EN_L5_ET	HDAC4	0.24	0.42	0.59	0.558	0.999
dx_AD	EN_L6B	HDAC4	-0.02	0.05	-0.50	0.62	0.884
dx_AD	EN_L6_CT	HDAC4	-0.02	0.04	-0.53	0.599	0.882
dx_AD	EN_L6_IT_1	HDAC4	-0.00	0.05	-0.03	0.978	0.996
dx_AD	EN_L6_IT_2	HDAC4	0.01	0.05	0.17	0.867	0.982
dx_AD	Endo	HDAC4	0.09	0.09	0.94	0.35	0.861
dx_AD	IN_ADARB2	HDAC4	0.01	0.05	0.20	0.838	0.966
dx_AD	IN_LAMP5_LHX6	HDAC4	-0.09	0.08	-1.20	0.232	0.761
dx_AD	IN_LAMP5_RELN	HDAC4	-0.05	0.06	-0.72	0.471	0.885
dx_AD	IN_PVALB	HDAC4	-0.05	0.04	-1.24	0.215	0.737
dx_AD	IN_PVALB_CHC	HDAC4	-0.01	0.06	-0.22	0.823	0.974
dx_AD	IN_SST	HDAC4	-0.19	0.06	-3.08	0.00206	0.106
dx_AD	IN_VIP	HDAC4	-0.01	0.04	-0.38	0.701	0.882
dx_AD	Micro	HDAC4	0.17	0.07	2.58	0.00978	0.0901
dx_AD	OPC	HDAC4	0.08	0.06	1.20	0.23	0.747
dx_AD	Oligo	HDAC4	0.12	0.04	2.87	0.0041	0.046
dx_AD	PC	HDAC4	0.23	0.12	2.01	0.044	0.979
dx_AD	PVM	HDAC4	-0.04	0.12	-0.31	0.758	0.976
dx_AD	SMC	HDAC4	0.13	0.23	0.54	0.587	0.972
dx_AD	VLMC	HDAC4	0.46	0.14	3.40	0.000667	0.034
dx_AD	Astro	HDAC5	0.18	0.05	3.88	0.000104	0.00352
dx_AD	EN_L2_3_IT	HDAC5	-0.06	0.04	-1.54	0.124	0.383
dx_AD	EN_L3_5_IT_1	HDAC5	-0.02	0.05	-0.41	0.678	0.883
dx_AD	EN_L3_5_IT_2	HDAC5	-0.08	0.04	-1.86	0.0635	0.286
dx_AD	EN_L3_5_IT_3	HDAC5	-0.05	0.04	-1.26	0.207	0.472
dx_AD	EN_L5_6_NP	HDAC5	-0.13	0.08	-1.61	0.107	0.693
dx_AD	EN_L5_ET	HDAC5	-1.18	0.66	-1.79	0.073	0.956
dx_AD	EN_L6B	HDAC5	-0.01	0.06	-0.18	0.853	0.963
dx_AD	EN_L6_CT	HDAC5	-0.05	0.06	-0.74	0.458	0.82
dx_AD	EN_L6_IT_1	HDAC5	-0.12	0.07	-1.85	0.0646	0.45
dx_AD	EN_L6_IT_2	HDAC5	-0.11	0.09	-1.20	0.23	0.801
dx_AD	Endo	HDAC5	-0.07	0.32	-0.21	0.835	0.985
dx_AD	IN_ADARB2	HDAC5	-0.08	0.05	-1.58	0.115	0.59
dx_AD	IN_LAMP5_LHX6	HDAC5	-0.05	0.07	-0.76	0.449	0.876
dx_AD	IN_LAMP5_RELN	HDAC5	-0.07	0.06	-1.15	0.249	0.764
dx_AD	IN_PVALB	HDAC5	-0.09	0.04	-2.07	0.0386	0.414
dx_AD	IN_PVALB_CHC	HDAC5	-0.04	0.07	-0.61	0.543	0.909
dx_AD	IN_SST	HDAC5	-0.08	0.05	-1.53	0.126	0.572
dx_AD	IN_VIP	HDAC5	-0.06	0.04	-1.46	0.143	0.459
dx_AD	Micro	HDAC5	-0.03	0.05	-0.58	0.56	0.821
dx_AD	OPC	HDAC5	0.08	0.05	1.56	0.119	0.658
dx_AD	Oligo	HDAC5	0.07	0.03	2.40	0.0162	0.105
dx_AD	PC	HDAC5	-0.71	0.38	-1.88	0.0602	0.979
dx_AD	Astro	HDAC6	-0.05	0.04	-1.39	0.165	0.395
dx_AD	EN_L2_3_IT	HDAC6	-0.06	0.04	-1.66	0.0972	0.339
dx_AD	EN_L3_5_IT_1	HDAC6	-0.08	0.06	-1.45	0.146	0.465
dx_AD	EN_L3_5_IT_2	HDAC6	-0.07	0.04	-1.69	0.0902	0.347
dx_AD	EN_L3_5_IT_3	HDAC6	-0.05	0.04	-1.10	0.27	0.544
dx_AD	EN_L5_6_NP	HDAC6	-0.05	0.08	-0.58	0.564	0.931
dx_AD	EN_L6B	HDAC6	-0.01	0.08	-0.08	0.939	0.984
dx_AD	EN_L6_CT	HDAC6	0.02	0.08	0.29	0.775	0.945
dx_AD	EN_L6_IT_1	HDAC6	-0.08	0.06	-1.24	0.216	0.688
dx_AD	EN_L6_IT_2	HDAC6	-0.10	0.08	-1.13	0.257	0.819
dx_AD	IN_ADARB2	HDAC6	-0.01	0.07	-0.11	0.915	0.986
dx_AD	IN_LAMP5_LHX6	HDAC6	0.03	0.07	0.44	0.657	0.932
dx_AD	IN_LAMP5_RELN	HDAC6	-0.03	0.07	-0.41	0.681	0.944
dx_AD	IN_PVALB	HDAC6	0.05	0.05	1.17	0.242	0.761
dx_AD	IN_PVALB_CHC	HDAC6	-0.05	0.10	-0.54	0.592	0.924
dx_AD	IN_SST	HDAC6	0.04	0.06	0.64	0.523	0.864
dx_AD	IN_VIP	HDAC6	-0.06	0.05	-1.24	0.217	0.545
dx_AD	Micro	HDAC6	-0.01	0.05	-0.21	0.831	0.941
dx_AD	OPC	HDAC6	0.01	0.04	0.31	0.756	0.954
dx_AD	Oligo	HDAC6	-0.03	0.03	-1.14	0.253	0.507
dx_AD	Astro	HDAC7	0.05	0.07	0.80	0.426	0.667
dx_AD	EN_L2_3_IT	HDAC7	-0.07	0.03	-1.90	0.0573	0.257
dx_AD	EN_L3_5_IT_1	HDAC7	-0.03	0.06	-0.55	0.582	0.834
dx_AD	EN_L3_5_IT_2	HDAC7	-0.04	0.04	-0.94	0.348	0.661
dx_AD	EN_L3_5_IT_3	HDAC7	-0.07	0.04	-1.89	0.0592	0.232
dx_AD	EN_L5_6_NP	HDAC7	-0.13	0.08	-1.56	0.119	0.707
dx_AD	EN_L5_ET	HDAC7	0.10	0.51	0.19	0.851	0.999
dx_AD	EN_L6B	HDAC7	-0.08	0.07	-1.13	0.258	0.659
dx_AD	EN_L6_CT	HDAC7	-0.02	0.08	-0.26	0.798	0.95
dx_AD	EN_L6_IT_1	HDAC7	-0.08	0.06	-1.28	0.199	0.676
dx_AD	EN_L6_IT_2	HDAC7	-0.06	0.11	-0.52	0.601	0.946
dx_AD	Endo	HDAC7	0.06	0.09	0.60	0.547	0.926
dx_AD	IN_ADARB2	HDAC7	-0.02	0.07	-0.35	0.724	0.935
dx_AD	IN_LAMP5_LHX6	HDAC7	-0.16	0.08	-2.13	0.0333	0.39
dx_AD	IN_LAMP5_RELN	HDAC7	-0.03	0.07	-0.39	0.696	0.949
dx_AD	IN_PVALB	HDAC7	-0.07	0.05	-1.46	0.145	0.659
dx_AD	IN_PVALB_CHC	HDAC7	-0.09	0.09	-1.02	0.309	0.817
dx_AD	IN_SST	HDAC7	-0.13	0.06	-2.30	0.0214	0.302
dx_AD	IN_VIP	HDAC7	-0.11	0.05	-2.32	0.0203	0.192
dx_AD	Micro	HDAC7	0.12	0.05	2.36	0.0185	0.134
dx_AD	OPC	HDAC7	0.01	0.05	0.22	0.823	0.966
dx_AD	Oligo	HDAC7	0.03	0.04	0.70	0.481	0.71
dx_AD	PC	HDAC7	-0.05	0.37	-0.14	0.887	0.999
dx_AD	VLMC	HDAC7	0.08	0.12	0.70	0.487	0.777
dx_AD	Adaptive	HDAC9	0.14	0.99	0.14	0.886	0.983
dx_AD	Astro	HDAC9	0.16	0.07	2.15	0.0319	0.152
dx_AD	EN_L2_3_IT	HDAC9	-0.04	0.05	-0.96	0.336	0.622
dx_AD	EN_L3_5_IT_1	HDAC9	-0.06	0.04	-1.45	0.146	0.466
dx_AD	EN_L3_5_IT_2	HDAC9	-0.08	0.05	-1.68	0.0926	0.352
dx_AD	EN_L3_5_IT_3	HDAC9	-0.13	0.05	-2.45	0.0142	0.0977
dx_AD	EN_L5_6_NP	HDAC9	0.01	0.04	0.27	0.789	0.971
dx_AD	EN_L5_ET	HDAC9	-0.06	0.24	-0.24	0.813	0.999
dx_AD	EN_L6B	HDAC9	-0.11	0.07	-1.71	0.0867	0.427
dx_AD	EN_L6_CT	HDAC9	0.12	0.06	2.10	0.0356	0.271
dx_AD	EN_L6_IT_1	HDAC9	-0.20	0.07	-3.08	0.00208	0.0872
dx_AD	EN_L6_IT_2	HDAC9	0.06	0.08	0.77	0.444	0.911
dx_AD	Endo	HDAC9	0.44	0.42	1.04	0.297	0.831
dx_AD	IN_ADARB2	HDAC9	0.03	0.04	0.63	0.526	0.87
dx_AD	IN_LAMP5_LHX6	HDAC9	0.12	0.05	2.33	0.0197	0.324
dx_AD	IN_LAMP5_RELN	HDAC9	0.04	0.03	1.07	0.283	0.791
dx_AD	IN_PVALB	HDAC9	0.05	0.05	1.04	0.298	0.801
dx_AD	IN_PVALB_CHC	HDAC9	0.06	0.05	1.15	0.25	0.774
dx_AD	IN_SST	HDAC9	-0.12	0.06	-2.01	0.0445	0.399
dx_AD	IN_VIP	HDAC9	-0.05	0.03	-1.54	0.125	0.433
dx_AD	Micro	HDAC9	0.17	0.08	2.16	0.0304	0.18
dx_AD	OPC	HDAC9	0.17	0.05	3.07	0.00215	0.192
dx_AD	Oligo	HDAC9	0.07	0.05	1.38	0.166	0.401
dx_AD	PC	HDAC9	0.43	0.41	1.04	0.3	0.979
dx_AD	PVM	HDAC9	0.28	0.19	1.43	0.153	0.826
dx_AD	VLMC	HDAC9	-0.17	0.14	-1.21	0.225	0.571
dx_AD	Astro	HDDC2	-0.02	0.09	-0.27	0.786	0.901
dx_AD	EN_L2_3_IT	HDDC2	-0.08	0.06	-1.29	0.197	0.481
dx_AD	EN_L3_5_IT_1	HDDC2	-0.06	0.09	-0.63	0.528	0.806
dx_AD	EN_L3_5_IT_2	HDDC2	-0.02	0.06	-0.26	0.797	0.925
dx_AD	EN_L3_5_IT_3	HDDC2	-0.00	0.07	-0.04	0.969	0.988
dx_AD	EN_L5_6_NP	HDDC2	0.16	0.10	1.54	0.123	0.707
dx_AD	EN_L6B	HDDC2	0.30	0.13	2.31	0.0209	0.227
dx_AD	EN_L6_CT	HDDC2	0.10	0.10	1.03	0.305	0.709
dx_AD	EN_L6_IT_1	HDDC2	-0.11	0.10	-1.08	0.279	0.741
dx_AD	EN_L6_IT_2	HDDC2	0.05	0.11	0.43	0.667	0.958
dx_AD	Endo	HDDC2	-0.39	0.40	-0.98	0.328	0.853
dx_AD	IN_ADARB2	HDDC2	-0.17	0.08	-1.99	0.0461	0.45
dx_AD	IN_LAMP5_LHX6	HDDC2	-0.07	0.08	-0.92	0.355	0.833
dx_AD	IN_LAMP5_RELN	HDDC2	-0.09	0.08	-1.15	0.251	0.765
dx_AD	IN_PVALB	HDDC2	0.01	0.07	0.07	0.944	0.993
dx_AD	IN_PVALB_CHC	HDDC2	-0.23	0.10	-2.38	0.0175	0.293
dx_AD	IN_SST	HDDC2	-0.07	0.09	-0.72	0.472	0.837
dx_AD	IN_VIP	HDDC2	-0.24	0.06	-4.40	1.1e-05	0.00387
dx_AD	Micro	HDDC2	-0.05	0.08	-0.63	0.531	0.801
dx_AD	OPC	HDDC2	0.02	0.05	0.32	0.748	0.953
dx_AD	Oligo	HDDC2	0.22	0.06	3.78	0.000156	0.00635
dx_AD	Astro	HDDC3	0.04	0.06	0.59	0.557	0.765
dx_AD	EN_L2_3_IT	HDDC3	-0.09	0.07	-1.38	0.167	0.443
dx_AD	EN_L3_5_IT_2	HDDC3	0.03	0.08	0.41	0.684	0.876
dx_AD	EN_L3_5_IT_3	HDDC3	0.01	0.08	0.18	0.854	0.941
dx_AD	EN_L6_IT_1	HDDC3	1.17	0.36	3.27	0.00109	0.0622
dx_AD	IN_PVALB	HDDC3	-0.06	0.07	-0.84	0.4	0.857
dx_AD	IN_VIP	HDDC3	-0.24	0.09	-2.54	0.011	0.143
dx_AD	Oligo	HDDC3	-0.11	0.04	-2.36	0.0185	0.114
dx_AD	Astro	HDGF	0.03	0.04	0.65	0.517	0.736
dx_AD	EN_L2_3_IT	HDGF	0.05	0.04	1.41	0.157	0.432
dx_AD	EN_L3_5_IT_1	HDGF	0.11	0.06	1.68	0.0927	0.375
dx_AD	EN_L3_5_IT_2	HDGF	0.13	0.05	2.86	0.0043	0.0581
dx_AD	EN_L3_5_IT_3	HDGF	-0.01	0.05	-0.17	0.866	0.947
dx_AD	EN_L5_6_NP	HDGF	-0.04	0.09	-0.43	0.664	0.95
dx_AD	EN_L6B	HDGF	-0.03	0.09	-0.32	0.75	0.931
dx_AD	EN_L6_CT	HDGF	0.06	0.08	0.82	0.413	0.792
dx_AD	EN_L6_IT_1	HDGF	0.06	0.08	0.72	0.474	0.852
dx_AD	EN_L6_IT_2	HDGF	0.06	0.11	0.58	0.565	0.938
dx_AD	Endo	HDGF	-0.05	0.29	-0.17	0.863	0.985
dx_AD	IN_ADARB2	HDGF	0.05	0.07	0.72	0.472	0.855
dx_AD	IN_LAMP5_LHX6	HDGF	0.04	0.10	0.43	0.666	0.935
dx_AD	IN_LAMP5_RELN	HDGF	0.00	0.07	0.02	0.983	0.997
dx_AD	IN_PVALB	HDGF	0.01	0.05	0.11	0.912	0.988
dx_AD	IN_PVALB_CHC	HDGF	0.14	0.11	1.31	0.192	0.724
dx_AD	IN_SST	HDGF	0.01	0.07	0.18	0.855	0.971
dx_AD	IN_VIP	HDGF	0.06	0.05	1.22	0.222	0.551
dx_AD	Micro	HDGF	0.10	0.07	1.34	0.181	0.485
dx_AD	OPC	HDGF	0.03	0.06	0.50	0.615	0.917
dx_AD	Oligo	HDGF	0.03	0.03	1.10	0.272	0.527
dx_AD	Astro	HDGFL2	0.07	0.04	1.69	0.0903	0.28
dx_AD	EN_L2_3_IT	HDGFL2	0.08	0.04	2.13	0.0335	0.193
dx_AD	EN_L3_5_IT_1	HDGFL2	0.05	0.06	0.84	0.398	0.72
dx_AD	EN_L3_5_IT_2	HDGFL2	0.05	0.05	1.12	0.261	0.58
dx_AD	EN_L3_5_IT_3	HDGFL2	0.05	0.05	1.13	0.26	0.533
dx_AD	EN_L5_6_NP	HDGFL2	0.02	0.10	0.21	0.833	0.981
dx_AD	EN_L6B	HDGFL2	0.02	0.08	0.19	0.849	0.961
dx_AD	EN_L6_CT	HDGFL2	0.03	0.07	0.47	0.639	0.898
dx_AD	EN_L6_IT_1	HDGFL2	-0.07	0.07	-0.98	0.325	0.771
dx_AD	EN_L6_IT_2	HDGFL2	0.09	0.08	1.04	0.298	0.851
dx_AD	IN_ADARB2	HDGFL2	0.09	0.07	1.30	0.192	0.674
dx_AD	IN_LAMP5_LHX6	HDGFL2	0.00	0.11	0.01	0.992	0.998
dx_AD	IN_LAMP5_RELN	HDGFL2	-0.11	0.07	-1.43	0.153	0.669
dx_AD	IN_PVALB	HDGFL2	-0.02	0.06	-0.33	0.741	0.956
dx_AD	IN_PVALB_CHC	HDGFL2	-0.09	0.10	-0.84	0.399	0.862
dx_AD	IN_SST	HDGFL2	-0.01	0.07	-0.22	0.825	0.963
dx_AD	IN_VIP	HDGFL2	-0.09	0.05	-1.78	0.0758	0.348
dx_AD	Micro	HDGFL2	-0.06	0.08	-0.73	0.466	0.759
dx_AD	OPC	HDGFL2	-0.02	0.05	-0.30	0.762	0.955
dx_AD	Oligo	HDGFL2	-0.02	0.03	-0.54	0.588	0.788
dx_AD	Astro	HDGFL3	0.03	0.04	0.90	0.366	0.618
dx_AD	EN_L2_3_IT	HDGFL3	0.02	0.02	0.99	0.322	0.61
dx_AD	EN_L3_5_IT_1	HDGFL3	0.05	0.03	1.49	0.137	0.453
dx_AD	EN_L3_5_IT_2	HDGFL3	0.03	0.03	1.26	0.206	0.519
dx_AD	EN_L3_5_IT_3	HDGFL3	0.06	0.03	2.31	0.0208	0.122
dx_AD	EN_L5_6_NP	HDGFL3	0.12	0.05	2.55	0.0107	0.417
dx_AD	EN_L5_ET	HDGFL3	0.31	0.34	0.91	0.362	0.999
dx_AD	EN_L6B	HDGFL3	0.07	0.04	1.67	0.0955	0.448
dx_AD	EN_L6_CT	HDGFL3	-0.05	0.04	-1.16	0.247	0.657
dx_AD	EN_L6_IT_1	HDGFL3	0.05	0.04	1.35	0.177	0.648
dx_AD	EN_L6_IT_2	HDGFL3	0.10	0.05	2.19	0.0288	0.502
dx_AD	Endo	HDGFL3	-0.07	0.08	-0.88	0.378	0.869
dx_AD	IN_ADARB2	HDGFL3	0.03	0.04	0.66	0.509	0.867
dx_AD	IN_LAMP5_LHX6	HDGFL3	0.01	0.04	0.25	0.799	0.965
dx_AD	IN_LAMP5_RELN	HDGFL3	0.04	0.04	1.09	0.277	0.786
dx_AD	IN_PVALB	HDGFL3	0.05	0.03	1.60	0.111	0.603
dx_AD	IN_PVALB_CHC	HDGFL3	0.03	0.05	0.55	0.582	0.92
dx_AD	IN_SST	HDGFL3	0.01	0.04	0.15	0.881	0.977
dx_AD	IN_VIP	HDGFL3	0.04	0.02	1.84	0.0659	0.325
dx_AD	Micro	HDGFL3	0.01	0.08	0.13	0.897	0.966
dx_AD	OPC	HDGFL3	0.01	0.03	0.31	0.759	0.954
dx_AD	Oligo	HDGFL3	-0.03	0.03	-1.01	0.314	0.567
dx_AD	PC	HDGFL3	-0.08	0.11	-0.74	0.46	0.989
dx_AD	VLMC	HDGFL3	0.26	0.11	2.42	0.0157	0.17
dx_AD	Astro	HDHD2	-0.11	0.07	-1.57	0.117	0.325
dx_AD	EN_L2_3_IT	HDHD2	-0.00	0.07	-0.06	0.954	0.982
dx_AD	EN_L3_5_IT_2	HDHD2	0.10	0.09	1.08	0.282	0.6
dx_AD	EN_L3_5_IT_3	HDHD2	0.03	0.08	0.33	0.743	0.888
dx_AD	EN_L6_IT_1	HDHD2	0.33	0.38	0.86	0.392	0.811
dx_AD	IN_PVALB	HDHD2	-0.07	0.09	-0.72	0.469	0.881
dx_AD	IN_SST	HDHD2	-0.01	0.11	-0.13	0.895	0.98
dx_AD	IN_VIP	HDHD2	-0.11	0.09	-1.18	0.238	0.567
dx_AD	OPC	HDHD2	-0.05	0.08	-0.60	0.548	0.895
dx_AD	Oligo	HDHD2	-0.05	0.04	-1.03	0.305	0.559
dx_AD	Astro	HDHD3	0.00	0.06	0.07	0.946	0.978
dx_AD	EN_L2_3_IT	HDHD3	0.06	0.08	0.83	0.409	0.684
dx_AD	EN_L3_5_IT_1	HDHD3	0.01	0.10	0.11	0.912	0.972
dx_AD	EN_L3_5_IT_2	HDHD3	0.02	0.08	0.19	0.853	0.947
dx_AD	EN_L3_5_IT_3	HDHD3	-0.09	0.08	-1.12	0.262	0.535
dx_AD	EN_L6B	HDHD3	0.01	0.39	0.04	0.97	0.993
dx_AD	EN_L6_CT	HDHD3	-0.10	0.35	-0.29	0.77	0.944
dx_AD	EN_L6_IT_1	HDHD3	0.19	0.11	1.76	0.0789	0.489
dx_AD	IN_ADARB2	HDHD3	0.17	0.12	1.44	0.15	0.634
dx_AD	IN_LAMP5_RELN	HDHD3	0.09	0.12	0.71	0.477	0.887
dx_AD	IN_PVALB	HDHD3	0.02	0.09	0.20	0.843	0.977
dx_AD	IN_SST	HDHD3	-0.07	0.10	-0.77	0.439	0.823
dx_AD	IN_VIP	HDHD3	0.11	0.06	1.69	0.0907	0.377
dx_AD	Micro	HDHD3	0.04	0.09	0.44	0.663	0.872
dx_AD	OPC	HDHD3	0.18	0.10	1.82	0.068	0.57
dx_AD	Oligo	HDHD3	0.16	0.07	2.36	0.0184	0.113
dx_AD	Astro	HDHD5	-0.05	0.06	-0.90	0.367	0.618
dx_AD	EN_L2_3_IT	HDHD5	-0.05	0.05	-1.19	0.232	0.521
dx_AD	EN_L3_5_IT_1	HDHD5	-0.00	0.07	-0.01	0.99	0.998
dx_AD	EN_L3_5_IT_2	HDHD5	-0.13	0.06	-2.08	0.0376	0.214
dx_AD	EN_L3_5_IT_3	HDHD5	-0.05	0.06	-0.91	0.362	0.632
dx_AD	EN_L5_6_NP	HDHD5	-0.06	0.10	-0.58	0.564	0.931
dx_AD	EN_L6B	HDHD5	-0.10	0.09	-1.08	0.28	0.677
dx_AD	EN_L6_CT	HDHD5	-0.09	0.09	-1.05	0.292	0.699
dx_AD	EN_L6_IT_1	HDHD5	-0.07	0.07	-0.93	0.354	0.788
dx_AD	EN_L6_IT_2	HDHD5	-0.11	0.10	-1.03	0.301	0.854
dx_AD	IN_ADARB2	HDHD5	-0.18	0.08	-2.15	0.0316	0.398
dx_AD	IN_LAMP5_LHX6	HDHD5	0.05	0.10	0.54	0.59	0.917
dx_AD	IN_LAMP5_RELN	HDHD5	-0.12	0.08	-1.47	0.143	0.654
dx_AD	IN_PVALB	HDHD5	-0.06	0.06	-0.93	0.351	0.829
dx_AD	IN_PVALB_CHC	HDHD5	0.12	0.11	1.16	0.247	0.771
dx_AD	IN_SST	HDHD5	-0.04	0.08	-0.53	0.597	0.891
dx_AD	IN_VIP	HDHD5	-0.09	0.06	-1.64	0.1	0.394
dx_AD	Micro	HDHD5	0.05	0.08	0.63	0.526	0.799
dx_AD	OPC	HDHD5	-0.07	0.05	-1.40	0.16	0.693
dx_AD	Oligo	HDHD5	-0.02	0.05	-0.42	0.676	0.843
dx_AD	Astro	HDLBP	-0.00	0.03	-0.01	0.989	0.996
dx_AD	EN_L2_3_IT	HDLBP	0.01	0.02	0.51	0.61	0.814
dx_AD	EN_L3_5_IT_1	HDLBP	0.03	0.04	0.79	0.432	0.743
dx_AD	EN_L3_5_IT_2	HDLBP	0.02	0.03	0.62	0.538	0.8
dx_AD	EN_L3_5_IT_3	HDLBP	0.03	0.03	0.89	0.372	0.641
dx_AD	EN_L5_6_NP	HDLBP	0.00	0.06	0.04	0.966	0.994
dx_AD	EN_L5_ET	HDLBP	0.47	0.43	1.10	0.271	0.999
dx_AD	EN_L6B	HDLBP	0.03	0.06	0.48	0.634	0.892
dx_AD	EN_L6_CT	HDLBP	-0.03	0.04	-0.68	0.496	0.839
dx_AD	EN_L6_IT_1	HDLBP	-0.03	0.04	-0.71	0.479	0.854
dx_AD	EN_L6_IT_2	HDLBP	-0.09	0.05	-1.73	0.0843	0.648
dx_AD	Endo	HDLBP	0.03	0.09	0.38	0.705	0.96
dx_AD	IN_ADARB2	HDLBP	-0.01	0.05	-0.18	0.854	0.97
dx_AD	IN_LAMP5_LHX6	HDLBP	-0.02	0.05	-0.49	0.627	0.925
dx_AD	IN_LAMP5_RELN	HDLBP	-0.02	0.04	-0.39	0.696	0.949
dx_AD	IN_PVALB	HDLBP	-0.02	0.03	-0.56	0.578	0.917
dx_AD	IN_PVALB_CHC	HDLBP	-0.06	0.06	-0.94	0.349	0.837
dx_AD	IN_SST	HDLBP	-0.00	0.04	-0.02	0.986	0.997
dx_AD	IN_VIP	HDLBP	0.00	0.03	0.08	0.939	0.981
dx_AD	Micro	HDLBP	-0.03	0.04	-0.71	0.477	0.767
dx_AD	OPC	HDLBP	-0.00	0.03	-0.02	0.98	0.997
dx_AD	Oligo	HDLBP	0.03	0.02	1.60	0.11	0.318
dx_AD	PC	HDLBP	0.06	0.10	0.64	0.521	0.993
dx_AD	PVM	HDLBP	-0.01	0.12	-0.09	0.931	0.989
dx_AD	SMC	HDLBP	0.23	0.56	0.41	0.685	0.99
dx_AD	VLMC	HDLBP	0.15	0.09	1.75	0.0799	0.361
dx_AD	Astro	HDX	0.03	0.05	0.60	0.55	0.76
dx_AD	EN_L2_3_IT	HDX	0.04	0.04	1.15	0.251	0.541
dx_AD	EN_L3_5_IT_1	HDX	-0.02	0.06	-0.34	0.735	0.906
dx_AD	EN_L3_5_IT_2	HDX	0.03	0.05	0.52	0.603	0.836
dx_AD	EN_L3_5_IT_3	HDX	0.08	0.05	1.68	0.0939	0.304
dx_AD	EN_L5_6_NP	HDX	0.03	0.08	0.43	0.665	0.95
dx_AD	EN_L5_ET	HDX	-0.39	0.70	-0.55	0.58	0.999
dx_AD	EN_L6B	HDX	0.08	0.08	0.99	0.321	0.708
dx_AD	EN_L6_CT	HDX	0.08	0.06	1.35	0.178	0.58
dx_AD	EN_L6_IT_1	HDX	0.06	0.06	0.94	0.348	0.784
dx_AD	EN_L6_IT_2	HDX	0.00	0.08	0.00	0.997	0.999
dx_AD	Endo	HDX	0.52	0.29	1.79	0.0732	0.612
dx_AD	IN_ADARB2	HDX	0.03	0.05	0.47	0.635	0.911
dx_AD	IN_LAMP5_LHX6	HDX	0.14	0.07	2.04	0.0409	0.427
dx_AD	IN_LAMP5_RELN	HDX	0.16	0.06	2.55	0.0109	0.246
dx_AD	IN_PVALB	HDX	0.02	0.05	0.33	0.74	0.956
dx_AD	IN_PVALB_CHC	HDX	0.01	0.07	0.07	0.941	0.995
dx_AD	IN_SST	HDX	0.05	0.05	0.93	0.35	0.777
dx_AD	IN_VIP	HDX	0.06	0.04	1.45	0.148	0.464
dx_AD	Micro	HDX	0.01	0.06	0.18	0.859	0.952
dx_AD	OPC	HDX	0.00	0.04	0.07	0.941	0.994
dx_AD	Oligo	HDX	0.08	0.03	2.52	0.0117	0.0861
dx_AD	PC	HDX	0.65	0.42	1.56	0.119	0.979
dx_AD	Astro	HEATR1	-0.08	0.04	-1.94	0.0527	0.205
dx_AD	EN_L2_3_IT	HEATR1	-0.02	0.03	-0.61	0.545	0.776
dx_AD	EN_L3_5_IT_1	HEATR1	0.05	0.05	1.00	0.317	0.657
dx_AD	EN_L3_5_IT_2	HEATR1	0.02	0.04	0.51	0.61	0.839
dx_AD	EN_L3_5_IT_3	HEATR1	0.04	0.04	1.06	0.287	0.561
dx_AD	EN_L5_6_NP	HEATR1	0.01	0.07	0.21	0.831	0.981
dx_AD	EN_L5_ET	HEATR1	-0.24	0.46	-0.51	0.609	0.999
dx_AD	EN_L6B	HEATR1	0.02	0.07	0.23	0.816	0.951
dx_AD	EN_L6_CT	HEATR1	-0.06	0.05	-1.11	0.267	0.677
dx_AD	EN_L6_IT_1	HEATR1	0.03	0.05	0.59	0.558	0.889
dx_AD	EN_L6_IT_2	HEATR1	-0.07	0.07	-1.00	0.316	0.867
dx_AD	Endo	HEATR1	0.46	0.31	1.49	0.136	0.707
dx_AD	IN_ADARB2	HEATR1	-0.04	0.06	-0.71	0.476	0.858
dx_AD	IN_LAMP5_LHX6	HEATR1	0.10	0.07	1.31	0.19	0.719
dx_AD	IN_LAMP5_RELN	HEATR1	0.06	0.06	1.00	0.319	0.815
dx_AD	IN_PVALB	HEATR1	-0.02	0.04	-0.48	0.63	0.929
dx_AD	IN_PVALB_CHC	HEATR1	-0.01	0.09	-0.11	0.91	0.99
dx_AD	IN_SST	HEATR1	0.02	0.05	0.40	0.688	0.924
dx_AD	IN_VIP	HEATR1	0.02	0.04	0.45	0.651	0.859
dx_AD	Micro	HEATR1	-0.04	0.05	-0.72	0.47	0.762
dx_AD	OPC	HEATR1	0.03	0.04	0.72	0.469	0.868
dx_AD	Oligo	HEATR1	-0.03	0.03	-0.99	0.321	0.574
dx_AD	PC	HEATR1	-0.18	0.34	-0.51	0.607	0.993
dx_AD	VLMC	HEATR1	0.12	0.36	0.33	0.741	0.909
dx_AD	Astro	HEATR3	-0.02	0.05	-0.35	0.726	0.87
dx_AD	EN_L2_3_IT	HEATR3	-0.03	0.04	-0.69	0.491	0.741
dx_AD	EN_L3_5_IT_1	HEATR3	0.01	0.06	0.21	0.837	0.945
dx_AD	EN_L3_5_IT_2	HEATR3	0.02	0.04	0.54	0.587	0.827
dx_AD	EN_L3_5_IT_3	HEATR3	-0.02	0.04	-0.50	0.617	0.816
dx_AD	EN_L5_6_NP	HEATR3	-0.02	0.08	-0.28	0.782	0.971
dx_AD	EN_L5_ET	HEATR3	-0.57	0.55	-1.05	0.295	0.999
dx_AD	EN_L6B	HEATR3	-0.03	0.08	-0.34	0.737	0.924
dx_AD	EN_L6_CT	HEATR3	-0.01	0.07	-0.11	0.911	0.977
dx_AD	EN_L6_IT_1	HEATR3	-0.00	0.06	-0.02	0.983	0.997
dx_AD	EN_L6_IT_2	HEATR3	0.03	0.08	0.46	0.647	0.958
dx_AD	IN_ADARB2	HEATR3	-0.15	0.07	-2.00	0.0459	0.45
dx_AD	IN_LAMP5_LHX6	HEATR3	-0.22	0.09	-2.40	0.0164	0.299
dx_AD	IN_LAMP5_RELN	HEATR3	0.03	0.08	0.34	0.732	0.959
dx_AD	IN_PVALB	HEATR3	-0.01	0.05	-0.14	0.892	0.985
dx_AD	IN_PVALB_CHC	HEATR3	-0.03	0.10	-0.26	0.794	0.969
dx_AD	IN_SST	HEATR3	0.06	0.07	0.88	0.379	0.796
dx_AD	IN_VIP	HEATR3	-0.03	0.05	-0.68	0.494	0.774
dx_AD	Micro	HEATR3	0.17	0.09	2.04	0.0416	0.219
dx_AD	OPC	HEATR3	0.02	0.05	0.45	0.651	0.927
dx_AD	Oligo	HEATR3	0.04	0.03	1.18	0.24	0.493
dx_AD	PVM	HEATR3	0.05	0.16	0.29	0.771	0.976
dx_AD	Astro	HEATR4	0.09	0.05	1.88	0.0606	0.224
dx_AD	EN_L2_3_IT	HEATR4	-0.01	0.04	-0.13	0.898	0.959
dx_AD	EN_L3_5_IT_1	HEATR4	0.01	0.06	0.14	0.885	0.962
dx_AD	EN_L3_5_IT_2	HEATR4	0.06	0.05	1.29	0.198	0.51
dx_AD	EN_L3_5_IT_3	HEATR4	0.06	0.05	1.19	0.233	0.503
dx_AD	EN_L5_6_NP	HEATR4	0.08	0.09	0.99	0.323	0.847
dx_AD	EN_L5_ET	HEATR4	0.00	0.47	0.00	0.999	1
dx_AD	EN_L6B	HEATR4	0.08	0.08	1.00	0.317	0.706
dx_AD	EN_L6_CT	HEATR4	-0.01	0.08	-0.12	0.901	0.975
dx_AD	EN_L6_IT_1	HEATR4	0.09	0.08	1.13	0.257	0.728
dx_AD	EN_L6_IT_2	HEATR4	-0.04	0.09	-0.41	0.68	0.959
dx_AD	IN_ADARB2	HEATR4	-0.05	0.07	-0.66	0.507	0.867
dx_AD	IN_LAMP5_LHX6	HEATR4	0.01	0.08	0.08	0.935	0.992
dx_AD	IN_LAMP5_RELN	HEATR4	0.06	0.07	0.91	0.362	0.836
dx_AD	IN_PVALB	HEATR4	0.06	0.06	1.06	0.29	0.796
dx_AD	IN_PVALB_CHC	HEATR4	0.13	0.11	1.19	0.234	0.761
dx_AD	IN_SST	HEATR4	-0.00	0.07	-0.01	0.992	0.998
dx_AD	IN_VIP	HEATR4	-0.01	0.05	-0.13	0.896	0.965
dx_AD	Micro	HEATR4	0.05	0.09	0.51	0.61	0.848
dx_AD	OPC	HEATR4	0.01	0.06	0.17	0.862	0.976
dx_AD	Oligo	HEATR4	-0.05	0.06	-0.83	0.404	0.65
dx_AD	Astro	HEATR5A	0.08	0.04	2.10	0.0357	0.163
dx_AD	EN_L2_3_IT	HEATR5A	-0.04	0.05	-0.66	0.509	0.753
dx_AD	EN_L3_5_IT_1	HEATR5A	-0.03	0.08	-0.31	0.755	0.914
dx_AD	EN_L3_5_IT_2	HEATR5A	-0.03	0.06	-0.43	0.67	0.869
dx_AD	EN_L3_5_IT_3	HEATR5A	-0.04	0.06	-0.68	0.497	0.737
dx_AD	EN_L5_6_NP	HEATR5A	-0.05	0.11	-0.44	0.659	0.949
dx_AD	EN_L5_ET	HEATR5A	0.12	0.54	0.22	0.823	0.999
dx_AD	EN_L6B	HEATR5A	-0.06	0.09	-0.62	0.533	0.842
dx_AD	EN_L6_CT	HEATR5A	-0.08	0.08	-0.98	0.328	0.729
dx_AD	EN_L6_IT_1	HEATR5A	0.00	0.08	0.05	0.96	0.993
dx_AD	EN_L6_IT_2	HEATR5A	-0.04	0.11	-0.34	0.735	0.971
dx_AD	Endo	HEATR5A	0.04	0.33	0.12	0.906	0.992
dx_AD	IN_ADARB2	HEATR5A	-0.04	0.08	-0.56	0.577	0.887
dx_AD	IN_LAMP5_LHX6	HEATR5A	0.10	0.09	1.12	0.262	0.778
dx_AD	IN_LAMP5_RELN	HEATR5A	0.00	0.09	0.04	0.967	0.996
dx_AD	IN_PVALB	HEATR5A	0.05	0.05	1.05	0.293	0.798
dx_AD	IN_PVALB_CHC	HEATR5A	0.27	0.11	2.48	0.0131	0.256
dx_AD	IN_SST	HEATR5A	0.03	0.07	0.49	0.622	0.901
dx_AD	IN_VIP	HEATR5A	0.03	0.05	0.66	0.507	0.783
dx_AD	Micro	HEATR5A	-0.06	0.05	-1.17	0.243	0.565
dx_AD	OPC	HEATR5A	-0.00	0.04	-0.05	0.96	0.995
dx_AD	Oligo	HEATR5A	0.05	0.03	1.90	0.0571	0.219
dx_AD	Adaptive	HEATR5B	-0.04	0.17	-0.25	0.803	0.97
dx_AD	Astro	HEATR5B	-0.04	0.03	-1.22	0.221	0.47
dx_AD	EN_L2_3_IT	HEATR5B	-0.02	0.02	-0.87	0.386	0.665
dx_AD	EN_L3_5_IT_1	HEATR5B	-0.05	0.04	-1.39	0.164	0.492
dx_AD	EN_L3_5_IT_2	HEATR5B	-0.00	0.03	-0.09	0.93	0.975
dx_AD	EN_L3_5_IT_3	HEATR5B	0.01	0.03	0.34	0.731	0.881
dx_AD	EN_L5_6_NP	HEATR5B	0.07	0.05	1.27	0.203	0.785
dx_AD	EN_L5_ET	HEATR5B	-0.40	0.48	-0.84	0.399	0.999
dx_AD	EN_L6B	HEATR5B	0.02	0.05	0.48	0.629	0.89
dx_AD	EN_L6_CT	HEATR5B	-0.01	0.04	-0.14	0.892	0.973
dx_AD	EN_L6_IT_1	HEATR5B	-0.04	0.04	-1.06	0.288	0.748
dx_AD	EN_L6_IT_2	HEATR5B	0.00	0.06	0.07	0.943	0.993
dx_AD	Endo	HEATR5B	0.03	0.09	0.27	0.787	0.978
dx_AD	IN_ADARB2	HEATR5B	-0.00	0.04	-0.10	0.919	0.986
dx_AD	IN_LAMP5_LHX6	HEATR5B	0.01	0.05	0.10	0.919	0.988
dx_AD	IN_LAMP5_RELN	HEATR5B	0.01	0.04	0.26	0.798	0.973
dx_AD	IN_PVALB	HEATR5B	-0.02	0.03	-0.58	0.563	0.911
dx_AD	IN_PVALB_CHC	HEATR5B	-0.05	0.06	-0.86	0.391	0.857
dx_AD	IN_SST	HEATR5B	0.01	0.04	0.26	0.792	0.955
dx_AD	IN_VIP	HEATR5B	-0.01	0.03	-0.48	0.63	0.849
dx_AD	Micro	HEATR5B	-0.05	0.05	-0.99	0.323	0.641
dx_AD	OPC	HEATR5B	0.02	0.03	0.70	0.484	0.875
dx_AD	Oligo	HEATR5B	0.03	0.02	1.53	0.126	0.343
dx_AD	PC	HEATR5B	-0.04	0.11	-0.33	0.74	0.999
dx_AD	PVM	HEATR5B	0.11	0.12	0.93	0.351	0.917
dx_AD	VLMC	HEATR5B	0.05	0.10	0.56	0.573	0.826
dx_AD	Astro	HEATR6	-0.02	0.04	-0.58	0.56	0.766
dx_AD	EN_L2_3_IT	HEATR6	0.03	0.04	0.90	0.367	0.649
dx_AD	EN_L3_5_IT_1	HEATR6	0.07	0.07	1.13	0.259	0.604
dx_AD	EN_L3_5_IT_2	HEATR6	0.06	0.05	1.12	0.262	0.58
dx_AD	EN_L3_5_IT_3	HEATR6	0.04	0.05	0.89	0.373	0.642
dx_AD	EN_L5_6_NP	HEATR6	-0.03	0.10	-0.31	0.76	0.969
dx_AD	EN_L6B	HEATR6	-0.06	0.09	-0.69	0.492	0.822
dx_AD	EN_L6_CT	HEATR6	-0.03	0.08	-0.33	0.743	0.938
dx_AD	EN_L6_IT_1	HEATR6	0.09	0.07	1.22	0.221	0.693
dx_AD	EN_L6_IT_2	HEATR6	0.10	0.09	1.04	0.299	0.851
dx_AD	IN_ADARB2	HEATR6	0.06	0.07	0.86	0.387	0.812
dx_AD	IN_LAMP5_LHX6	HEATR6	-0.00	0.10	-0.02	0.987	0.998
dx_AD	IN_LAMP5_RELN	HEATR6	0.07	0.08	0.91	0.365	0.839
dx_AD	IN_PVALB	HEATR6	0.03	0.05	0.55	0.581	0.917
dx_AD	IN_PVALB_CHC	HEATR6	0.17	0.09	1.85	0.065	0.505
dx_AD	IN_SST	HEATR6	0.11	0.06	1.83	0.0671	0.463
dx_AD	IN_VIP	HEATR6	-0.01	0.04	-0.27	0.787	0.921
dx_AD	Micro	HEATR6	0.12	0.06	1.83	0.0671	0.284
dx_AD	OPC	HEATR6	0.07	0.05	1.44	0.15	0.685
dx_AD	Oligo	HEATR6	-0.06	0.03	-1.88	0.0598	0.225
dx_AD	EN_L2_3_IT	HEATR9	0.10	0.12	0.90	0.371	0.652
dx_AD	Oligo	HEATR9	0.11	0.13	0.87	0.382	0.63
dx_AD	Astro	HEBP1	0.11	0.06	2.01	0.0444	0.185
dx_AD	EN_L2_3_IT	HEBP1	0.19	0.06	3.03	0.00241	0.0438
dx_AD	EN_L3_5_IT_1	HEBP1	0.08	0.10	0.82	0.41	0.728
dx_AD	EN_L3_5_IT_2	HEBP1	0.11	0.09	1.17	0.244	0.562
dx_AD	EN_L3_5_IT_3	HEBP1	0.20	0.07	2.86	0.00423	0.0443
dx_AD	EN_L5_6_NP	HEBP1	0.28	0.39	0.72	0.47	0.902
dx_AD	EN_L6B	HEBP1	-0.11	0.38	-0.29	0.774	0.937
dx_AD	EN_L6_CT	HEBP1	0.05	0.12	0.44	0.661	0.908
dx_AD	EN_L6_IT_1	HEBP1	-0.16	0.30	-0.54	0.587	0.898
dx_AD	IN_LAMP5_RELN	HEBP1	-0.09	0.11	-0.80	0.426	0.869
dx_AD	IN_PVALB	HEBP1	0.01	0.09	0.07	0.948	0.993
dx_AD	IN_SST	HEBP1	-0.01	0.09	-0.16	0.875	0.975
dx_AD	IN_VIP	HEBP1	-0.01	0.08	-0.13	0.893	0.964
dx_AD	Micro	HEBP1	-0.02	0.08	-0.28	0.782	0.921
dx_AD	OPC	HEBP1	-0.03	0.08	-0.36	0.722	0.948
dx_AD	Oligo	HEBP1	0.06	0.04	1.59	0.112	0.322
dx_AD	Astro	HEBP2	0.14	0.06	2.56	0.0104	0.0754
dx_AD	EN_L2_3_IT	HEBP2	0.39	0.10	3.68	0.000236	0.0117
dx_AD	EN_L3_5_IT_1	HEBP2	0.27	0.10	2.73	0.0063	0.0963
dx_AD	EN_L3_5_IT_2	HEBP2	0.21	0.11	1.84	0.0653	0.29
dx_AD	EN_L3_5_IT_3	HEBP2	0.13	0.12	1.13	0.257	0.529
dx_AD	EN_L6_IT_1	HEBP2	0.32	0.12	2.71	0.00666	0.158
dx_AD	Endo	HEBP2	-0.40	0.32	-1.23	0.218	0.778
dx_AD	IN_VIP	HEBP2	0.11	0.10	1.04	0.3	0.629
dx_AD	Micro	HEBP2	0.12	0.09	1.36	0.173	0.475
dx_AD	OPC	HEBP2	-0.03	0.08	-0.38	0.701	0.943
dx_AD	Oligo	HEBP2	0.20	0.09	2.24	0.0252	0.136
dx_AD	Adaptive	HECA	0.07	0.16	0.46	0.646	0.955
dx_AD	Astro	HECA	-0.08	0.05	-1.56	0.119	0.328
dx_AD	EN_L2_3_IT	HECA	-0.12	0.04	-2.94	0.00327	0.0511
dx_AD	EN_L3_5_IT_1	HECA	-0.09	0.06	-1.50	0.133	0.447
dx_AD	EN_L3_5_IT_2	HECA	-0.18	0.05	-3.34	0.000846	0.0186
dx_AD	EN_L3_5_IT_3	HECA	-0.09	0.04	-2.16	0.031	0.158
dx_AD	EN_L5_6_NP	HECA	0.03	0.09	0.39	0.697	0.954
dx_AD	EN_L5_ET	HECA	-0.27	0.54	-0.49	0.622	0.999
dx_AD	EN_L6B	HECA	-0.12	0.08	-1.56	0.119	0.486
dx_AD	EN_L6_CT	HECA	-0.22	0.09	-2.61	0.00899	0.126
dx_AD	EN_L6_IT_1	HECA	-0.23	0.08	-2.87	0.00405	0.124
dx_AD	EN_L6_IT_2	HECA	0.06	0.12	0.50	0.615	0.946
dx_AD	Endo	HECA	0.11	0.12	0.94	0.348	0.86
dx_AD	IN_ADARB2	HECA	-0.05	0.08	-0.62	0.537	0.875
dx_AD	IN_LAMP5_LHX6	HECA	-0.18	0.08	-2.21	0.0271	0.369
dx_AD	IN_LAMP5_RELN	HECA	-0.14	0.07	-1.88	0.0594	0.503
dx_AD	IN_PVALB	HECA	-0.08	0.06	-1.28	0.202	0.727
dx_AD	IN_PVALB_CHC	HECA	-0.13	0.10	-1.27	0.205	0.739
dx_AD	IN_SST	HECA	-0.09	0.07	-1.38	0.167	0.632
dx_AD	IN_VIP	HECA	-0.07	0.05	-1.39	0.165	0.487
dx_AD	Micro	HECA	-0.03	0.06	-0.48	0.634	0.859
dx_AD	OPC	HECA	0.07	0.06	1.14	0.256	0.762
dx_AD	Oligo	HECA	0.10	0.04	2.41	0.016	0.104
dx_AD	PC	HECA	-0.21	0.33	-0.64	0.522	0.993
dx_AD	PVM	HECA	0.10	0.17	0.62	0.533	0.96
dx_AD	Adaptive	HECTD1	-0.11	0.14	-0.83	0.407	0.928
dx_AD	Astro	HECTD1	-0.05	0.03	-1.89	0.0592	0.22
dx_AD	EN_L2_3_IT	HECTD1	0.04	0.02	1.74	0.0812	0.31
dx_AD	EN_L3_5_IT_1	HECTD1	0.05	0.03	1.60	0.109	0.405
dx_AD	EN_L3_5_IT_2	HECTD1	0.05	0.03	2.00	0.0456	0.236
dx_AD	EN_L3_5_IT_3	HECTD1	0.04	0.02	1.82	0.068	0.251
dx_AD	EN_L5_6_NP	HECTD1	-0.00	0.04	-0.09	0.925	0.991
dx_AD	EN_L5_ET	HECTD1	-0.05	0.30	-0.18	0.858	0.999
dx_AD	EN_L6B	HECTD1	0.09	0.04	2.20	0.0277	0.255
dx_AD	EN_L6_CT	HECTD1	0.03	0.04	0.79	0.43	0.805
dx_AD	EN_L6_IT_1	HECTD1	0.07	0.04	2.08	0.0371	0.36
dx_AD	EN_L6_IT_2	HECTD1	0.04	0.04	0.82	0.415	0.903
dx_AD	Endo	HECTD1	0.01	0.07	0.21	0.833	0.985
dx_AD	IN_ADARB2	HECTD1	0.01	0.04	0.41	0.684	0.922
dx_AD	IN_LAMP5_LHX6	HECTD1	0.04	0.04	0.96	0.338	0.825
dx_AD	IN_LAMP5_RELN	HECTD1	0.03	0.04	0.97	0.334	0.824
dx_AD	IN_PVALB	HECTD1	0.02	0.03	0.85	0.394	0.854
dx_AD	IN_PVALB_CHC	HECTD1	-0.02	0.04	-0.54	0.593	0.924
dx_AD	IN_SST	HECTD1	0.02	0.03	0.71	0.475	0.838
dx_AD	IN_VIP	HECTD1	0.02	0.02	1.03	0.303	0.631
dx_AD	Micro	HECTD1	-0.02	0.03	-0.86	0.389	0.7
dx_AD	OPC	HECTD1	-0.02	0.02	-0.72	0.474	0.87
dx_AD	Oligo	HECTD1	-0.02	0.02	-1.11	0.267	0.522
dx_AD	PC	HECTD1	0.01	0.08	0.18	0.859	0.999
dx_AD	PVM	HECTD1	0.03	0.10	0.28	0.776	0.977
dx_AD	SMC	HECTD1	0.09	0.20	0.43	0.667	0.986
dx_AD	VLMC	HECTD1	0.02	0.07	0.28	0.782	0.921
dx_AD	Astro	HECTD2	-0.03	0.05	-0.71	0.48	0.708
dx_AD	EN_L2_3_IT	HECTD2	-0.09	0.03	-2.48	0.0131	0.115
dx_AD	EN_L3_5_IT_1	HECTD2	-0.09	0.05	-1.82	0.0685	0.326
dx_AD	EN_L3_5_IT_2	HECTD2	-0.21	0.05	-4.54	5.6e-06	0.000507
dx_AD	EN_L3_5_IT_3	HECTD2	-0.04	0.05	-0.81	0.418	0.679
dx_AD	EN_L5_6_NP	HECTD2	0.09	0.06	1.47	0.14	0.734
dx_AD	EN_L5_ET	HECTD2	0.54	0.42	1.29	0.197	0.999
dx_AD	EN_L6B	HECTD2	-0.09	0.08	-1.05	0.294	0.689
dx_AD	EN_L6_CT	HECTD2	-0.20	0.08	-2.70	0.00687	0.108
dx_AD	EN_L6_IT_1	HECTD2	-0.04	0.06	-0.72	0.474	0.852
dx_AD	EN_L6_IT_2	HECTD2	0.01	0.13	0.09	0.928	0.99
dx_AD	Endo	HECTD2	0.04	0.10	0.41	0.685	0.957
dx_AD	IN_ADARB2	HECTD2	0.05	0.04	1.11	0.266	0.733
dx_AD	IN_LAMP5_LHX6	HECTD2	0.04	0.06	0.61	0.54	0.903
dx_AD	IN_LAMP5_RELN	HECTD2	-0.05	0.05	-1.01	0.314	0.815
dx_AD	IN_PVALB	HECTD2	-0.10	0.05	-2.25	0.0248	0.344
dx_AD	IN_PVALB_CHC	HECTD2	-0.03	0.07	-0.45	0.65	0.942
dx_AD	IN_SST	HECTD2	-0.12	0.05	-2.37	0.0177	0.278
dx_AD	IN_VIP	HECTD2	0.10	0.03	3.07	0.00215	0.0697
dx_AD	Micro	HECTD2	-0.01	0.05	-0.30	0.764	0.914
dx_AD	OPC	HECTD2	0.07	0.03	2.58	0.00976	0.344
dx_AD	Oligo	HECTD2	0.11	0.04	2.63	0.00849	0.0707
dx_AD	PC	HECTD2	0.08	0.36	0.21	0.833	0.999
dx_AD	PVM	HECTD2	0.05	0.12	0.41	0.68	0.973
dx_AD	SMC	HECTD2	-0.48	0.68	-0.70	0.483	0.97
dx_AD	VLMC	HECTD2	0.14	0.13	1.05	0.295	0.635
dx_AD	Astro	HECTD3	-0.07	0.06	-1.23	0.217	0.465
dx_AD	EN_L2_3_IT	HECTD3	-0.12	0.05	-2.14	0.0321	0.189
dx_AD	EN_L3_5_IT_1	HECTD3	-0.18	0.10	-1.77	0.0765	0.342
dx_AD	EN_L3_5_IT_2	HECTD3	-0.18	0.08	-2.17	0.0303	0.188
dx_AD	EN_L3_5_IT_3	HECTD3	-0.09	0.08	-1.19	0.235	0.505
dx_AD	EN_L6_IT_1	HECTD3	-0.16	0.11	-1.49	0.137	0.594
dx_AD	IN_LAMP5_RELN	HECTD3	0.05	0.12	0.43	0.67	0.943
dx_AD	IN_PVALB	HECTD3	0.02	0.09	0.22	0.829	0.975
dx_AD	IN_SST	HECTD3	-0.06	0.11	-0.57	0.568	0.88
dx_AD	IN_VIP	HECTD3	-0.10	0.08	-1.25	0.21	0.538
dx_AD	Micro	HECTD3	-0.04	0.09	-0.47	0.635	0.86
dx_AD	OPC	HECTD3	-0.10	0.09	-1.13	0.26	0.766
dx_AD	Oligo	HECTD3	0.02	0.04	0.50	0.62	0.808
dx_AD	Adaptive	HECTD4	-0.02	0.17	-0.14	0.888	0.983
dx_AD	Astro	HECTD4	-0.00	0.03	-0.08	0.937	0.973
dx_AD	EN_L2_3_IT	HECTD4	-0.01	0.02	-0.51	0.611	0.815
dx_AD	EN_L3_5_IT_1	HECTD4	0.00	0.03	0.18	0.859	0.954
dx_AD	EN_L3_5_IT_2	HECTD4	-0.01	0.02	-0.40	0.688	0.878
dx_AD	EN_L3_5_IT_3	HECTD4	0.01	0.02	0.43	0.666	0.846
dx_AD	EN_L5_6_NP	HECTD4	-0.01	0.03	-0.42	0.675	0.952
dx_AD	EN_L5_ET	HECTD4	0.31	0.26	1.19	0.234	0.999
dx_AD	EN_L6B	HECTD4	0.03	0.03	0.97	0.331	0.716
dx_AD	EN_L6_CT	HECTD4	-0.01	0.03	-0.30	0.763	0.942
dx_AD	EN_L6_IT_1	HECTD4	0.00	0.03	0.09	0.927	0.987
dx_AD	EN_L6_IT_2	HECTD4	-0.03	0.04	-0.77	0.442	0.911
dx_AD	Endo	HECTD4	0.01	0.08	0.09	0.93	0.993
dx_AD	IN_ADARB2	HECTD4	0.01	0.03	0.46	0.646	0.914
dx_AD	IN_LAMP5_LHX6	HECTD4	0.06	0.03	1.78	0.0758	0.539
dx_AD	IN_LAMP5_RELN	HECTD4	-0.00	0.03	-0.02	0.986	0.998
dx_AD	IN_PVALB	HECTD4	0.02	0.02	0.83	0.407	0.86
dx_AD	IN_PVALB_CHC	HECTD4	-0.00	0.04	-0.02	0.986	0.998
dx_AD	IN_SST	HECTD4	-0.00	0.03	-0.11	0.909	0.982
dx_AD	IN_VIP	HECTD4	0.05	0.02	2.05	0.0402	0.26
dx_AD	Micro	HECTD4	0.03	0.03	0.83	0.408	0.711
dx_AD	OPC	HECTD4	0.01	0.02	0.49	0.624	0.92
dx_AD	Oligo	HECTD4	-0.04	0.02	-1.55	0.12	0.334
dx_AD	PC	HECTD4	-0.00	0.08	-0.00	1	1
dx_AD	PVM	HECTD4	0.15	0.12	1.29	0.199	0.857
dx_AD	SMC	HECTD4	0.25	0.18	1.35	0.178	0.95
dx_AD	VLMC	HECTD4	0.12	0.10	1.23	0.22	0.563
dx_AD	Astro	HECW1	-0.13	0.07	-1.77	0.0759	0.255
dx_AD	EN_L2_3_IT	HECW1	0.00	0.03	0.13	0.9	0.961
dx_AD	EN_L3_5_IT_1	HECW1	-0.07	0.03	-2.17	0.0302	0.219
dx_AD	EN_L3_5_IT_2	HECW1	0.02	0.03	0.54	0.592	0.829
dx_AD	EN_L3_5_IT_3	HECW1	-0.03	0.03	-1.00	0.317	0.591
dx_AD	EN_L5_6_NP	HECW1	-0.03	0.04	-0.77	0.444	0.892
dx_AD	EN_L5_ET	HECW1	0.11	0.28	0.39	0.7	0.999
dx_AD	EN_L6B	HECW1	-0.04	0.04	-1.09	0.275	0.673
dx_AD	EN_L6_CT	HECW1	-0.11	0.04	-2.94	0.00332	0.07
dx_AD	EN_L6_IT_1	HECW1	0.00	0.03	0.04	0.966	0.994
dx_AD	EN_L6_IT_2	HECW1	-0.21	0.06	-3.38	0.000717	0.145
dx_AD	Endo	HECW1	-0.08	0.30	-0.26	0.792	0.978
dx_AD	IN_ADARB2	HECW1	-0.03	0.04	-0.86	0.392	0.815
dx_AD	IN_LAMP5_LHX6	HECW1	0.07	0.07	1.01	0.314	0.806
dx_AD	IN_LAMP5_RELN	HECW1	0.08	0.07	1.14	0.256	0.767
dx_AD	IN_PVALB	HECW1	0.12	0.05	2.64	0.00826	0.213
dx_AD	IN_PVALB_CHC	HECW1	0.14	0.06	2.59	0.00967	0.228
dx_AD	IN_SST	HECW1	0.08	0.07	1.27	0.206	0.674
dx_AD	IN_VIP	HECW1	0.03	0.03	0.95	0.341	0.661
dx_AD	Micro	HECW1	-0.07	0.10	-0.74	0.461	0.755
dx_AD	OPC	HECW1	-0.01	0.03	-0.49	0.623	0.92
dx_AD	Oligo	HECW1	-0.02	0.08	-0.28	0.78	0.901
dx_AD	PC	HECW1	-0.75	0.38	-1.96	0.0501	0.979
dx_AD	VLMC	HECW1	0.17	0.13	1.25	0.21	0.552
dx_AD	Astro	HECW2	-0.12	0.06	-1.89	0.0583	0.218
dx_AD	EN_L2_3_IT	HECW2	-0.00	0.03	-0.00	0.997	0.999
dx_AD	EN_L3_5_IT_1	HECW2	0.03	0.03	1.09	0.277	0.623
dx_AD	EN_L3_5_IT_2	HECW2	0.05	0.03	2.01	0.0447	0.234
dx_AD	EN_L3_5_IT_3	HECW2	0.07	0.03	2.66	0.00783	0.0663
dx_AD	EN_L5_6_NP	HECW2	0.06	0.04	1.66	0.0961	0.677
dx_AD	EN_L5_ET	HECW2	-0.08	0.24	-0.34	0.737	0.999
dx_AD	EN_L6B	HECW2	0.01	0.03	0.33	0.739	0.925
dx_AD	EN_L6_CT	HECW2	0.00	0.03	0.12	0.905	0.976
dx_AD	EN_L6_IT_1	HECW2	0.02	0.04	0.52	0.602	0.902
dx_AD	EN_L6_IT_2	HECW2	0.03	0.05	0.53	0.599	0.946
dx_AD	Endo	HECW2	-0.41	0.39	-1.06	0.291	0.826
dx_AD	IN_ADARB2	HECW2	0.04	0.03	1.16	0.244	0.719
dx_AD	IN_LAMP5_LHX6	HECW2	-0.01	0.03	-0.29	0.775	0.961
dx_AD	IN_LAMP5_RELN	HECW2	-0.04	0.03	-1.28	0.201	0.724
dx_AD	IN_PVALB	HECW2	0.04	0.02	1.88	0.0595	0.487
dx_AD	IN_PVALB_CHC	HECW2	0.03	0.04	0.98	0.327	0.83
dx_AD	IN_SST	HECW2	0.02	0.03	0.77	0.439	0.823
dx_AD	IN_VIP	HECW2	0.08	0.03	2.99	0.00283	0.0776
dx_AD	Micro	HECW2	-0.09	0.08	-1.06	0.289	0.613
dx_AD	OPC	HECW2	0.04	0.03	1.28	0.201	0.723
dx_AD	Oligo	HECW2	-0.10	0.03	-3.29	0.000994	0.0192
dx_AD	PC	HECW2	0.20	0.36	0.56	0.576	0.993
dx_AD	VLMC	HECW2	0.36	0.21	1.76	0.0786	0.359
dx_AD	Astro	HEG1	0.12	0.06	1.89	0.0592	0.22
dx_AD	EN_L2_3_IT	HEG1	-0.31	0.10	-3.08	0.00207	0.0405
dx_AD	Endo	HEG1	-0.14	0.10	-1.40	0.16	0.723
dx_AD	IN_ADARB2	HEG1	-0.05	0.07	-0.80	0.422	0.832
dx_AD	IN_LAMP5_LHX6	HEG1	0.03	0.08	0.40	0.686	0.939
dx_AD	IN_LAMP5_RELN	HEG1	0.14	0.07	2.14	0.0326	0.398
dx_AD	IN_PVALB	HEG1	-0.18	0.11	-1.67	0.0956	0.576
dx_AD	IN_PVALB_CHC	HEG1	-0.17	0.10	-1.60	0.11	0.615
dx_AD	IN_SST	HEG1	-0.26	0.10	-2.59	0.00965	0.213
dx_AD	IN_VIP	HEG1	0.11	0.06	1.92	0.0546	0.299
dx_AD	Micro	HEG1	0.16	0.08	2.06	0.039	0.209
dx_AD	OPC	HEG1	0.07	0.05	1.25	0.212	0.73
dx_AD	Oligo	HEG1	-0.04	0.05	-0.82	0.414	0.657
dx_AD	Adaptive	HELB	0.44	0.17	2.58	0.0098	0.473
dx_AD	Astro	HELB	0.30	0.14	2.07	0.0388	0.171
dx_AD	EN_L2_3_IT	HELB	-0.06	0.09	-0.73	0.466	0.722
dx_AD	EN_L3_5_IT_2	HELB	0.14	0.11	1.26	0.207	0.521
dx_AD	EN_L3_5_IT_3	HELB	-0.12	0.12	-1.00	0.317	0.59
dx_AD	EN_L5_6_NP	HELB	0.02	0.13	0.12	0.904	0.99
dx_AD	EN_L6B	HELB	-0.17	0.12	-1.41	0.16	0.547
dx_AD	EN_L6_CT	HELB	0.09	0.11	0.84	0.403	0.784
dx_AD	EN_L6_IT_1	HELB	-0.18	0.12	-1.49	0.136	0.592
dx_AD	EN_L6_IT_2	HELB	0.04	0.09	0.50	0.618	0.948
dx_AD	Endo	HELB	0.46	0.41	1.12	0.265	0.808
dx_AD	IN_LAMP5_LHX6	HELB	0.01	0.12	0.05	0.958	0.996
dx_AD	IN_LAMP5_RELN	HELB	0.24	0.13	1.85	0.0644	0.522
dx_AD	IN_PVALB	HELB	0.33	0.12	2.77	0.00569	0.178
dx_AD	IN_SST	HELB	0.19	0.10	2.01	0.0445	0.399
dx_AD	IN_VIP	HELB	0.28	0.13	2.09	0.0366	0.249
dx_AD	Micro	HELB	0.09	0.07	1.22	0.223	0.54
dx_AD	OPC	HELB	0.34	0.17	2.00	0.0455	0.506
dx_AD	Oligo	HELB	0.07	0.08	0.89	0.375	0.624
dx_AD	Astro	HELLS	0.19	0.07	2.62	0.00892	0.0686
dx_AD	EN_L2_3_IT	HELLS	0.07	0.05	1.48	0.138	0.405
dx_AD	EN_L3_5_IT_1	HELLS	0.08	0.08	0.96	0.336	0.673
dx_AD	EN_L3_5_IT_2	HELLS	0.04	0.05	0.80	0.421	0.717
dx_AD	EN_L3_5_IT_3	HELLS	0.07	0.05	1.35	0.178	0.436
dx_AD	EN_L5_6_NP	HELLS	-0.02	0.11	-0.16	0.872	0.985
dx_AD	EN_L6B	HELLS	0.06	0.10	0.64	0.522	0.838
dx_AD	EN_L6_CT	HELLS	0.10	0.09	1.11	0.268	0.677
dx_AD	EN_L6_IT_1	HELLS	0.04	0.09	0.41	0.685	0.93
dx_AD	EN_L6_IT_2	HELLS	0.07	0.11	0.62	0.532	0.933
dx_AD	IN_ADARB2	HELLS	0.04	0.08	0.51	0.611	0.901
dx_AD	IN_LAMP5_LHX6	HELLS	0.10	0.10	0.95	0.341	0.825
dx_AD	IN_LAMP5_RELN	HELLS	0.16	0.09	1.69	0.0908	0.568
dx_AD	IN_PVALB	HELLS	0.06	0.06	1.02	0.308	0.807
dx_AD	IN_PVALB_CHC	HELLS	0.14	0.11	1.29	0.197	0.729
dx_AD	IN_SST	HELLS	-0.11	0.08	-1.47	0.143	0.598
dx_AD	IN_VIP	HELLS	0.00	0.05	0.00	1	1
dx_AD	Micro	HELLS	-0.06	0.09	-0.68	0.499	0.783
dx_AD	OPC	HELLS	0.08	0.07	1.16	0.247	0.758
dx_AD	Oligo	HELLS	0.22	0.05	4.33	1.5e-05	0.00146
dx_AD	Astro	HELQ	0.08	0.04	1.89	0.0584	0.218
dx_AD	EN_L2_3_IT	HELQ	-0.02	0.04	-0.59	0.555	0.781
dx_AD	EN_L3_5_IT_1	HELQ	-0.09	0.08	-1.23	0.22	0.561
dx_AD	EN_L3_5_IT_2	HELQ	0.05	0.05	1.06	0.287	0.606
dx_AD	EN_L3_5_IT_3	HELQ	-0.08	0.05	-1.62	0.106	0.326
dx_AD	EN_L5_6_NP	HELQ	-0.09	0.10	-0.92	0.359	0.864
dx_AD	EN_L5_ET	HELQ	-1.16	0.56	-2.09	0.0364	0.89
dx_AD	EN_L6B	HELQ	0.04	0.09	0.51	0.611	0.878
dx_AD	EN_L6_CT	HELQ	-0.09	0.08	-1.20	0.231	0.639
dx_AD	EN_L6_IT_1	HELQ	-0.07	0.07	-1.03	0.303	0.757
dx_AD	EN_L6_IT_2	HELQ	-0.09	0.10	-0.85	0.394	0.895
dx_AD	Endo	HELQ	-0.05	0.34	-0.15	0.883	0.989
dx_AD	IN_ADARB2	HELQ	-0.04	0.08	-0.56	0.574	0.886
dx_AD	IN_LAMP5_LHX6	HELQ	0.07	0.09	0.75	0.455	0.879
dx_AD	IN_LAMP5_RELN	HELQ	-0.08	0.08	-1.04	0.299	0.804
dx_AD	IN_PVALB	HELQ	-0.05	0.05	-0.96	0.336	0.822
dx_AD	IN_PVALB_CHC	HELQ	-0.12	0.10	-1.29	0.197	0.729
dx_AD	IN_SST	HELQ	-0.04	0.06	-0.61	0.54	0.869
dx_AD	IN_VIP	HELQ	-0.03	0.04	-0.70	0.482	0.765
dx_AD	Micro	HELQ	-0.03	0.06	-0.59	0.558	0.82
dx_AD	OPC	HELQ	-0.08	0.05	-1.56	0.118	0.658
dx_AD	Oligo	HELQ	0.07	0.04	1.87	0.0608	0.227
dx_AD	PC	HELQ	-0.33	0.36	-0.91	0.361	0.979
dx_AD	Adaptive	HELZ	-0.06	0.11	-0.51	0.612	0.946
dx_AD	Astro	HELZ	0.02	0.03	0.59	0.558	0.765
dx_AD	EN_L2_3_IT	HELZ	0.07	0.02	2.79	0.00527	0.0684
dx_AD	EN_L3_5_IT_1	HELZ	0.05	0.03	1.47	0.141	0.459
dx_AD	EN_L3_5_IT_2	HELZ	0.06	0.03	1.92	0.0544	0.262
dx_AD	EN_L3_5_IT_3	HELZ	0.09	0.03	3.61	0.000301	0.00677
dx_AD	EN_L5_6_NP	HELZ	0.01	0.05	0.26	0.796	0.972
dx_AD	EN_L5_ET	HELZ	-0.10	0.29	-0.35	0.728	0.999
dx_AD	EN_L6B	HELZ	0.07	0.04	1.76	0.078	0.411
dx_AD	EN_L6_CT	HELZ	0.05	0.04	1.55	0.121	0.497
dx_AD	EN_L6_IT_1	HELZ	0.07	0.04	1.86	0.0628	0.444
dx_AD	EN_L6_IT_2	HELZ	0.07	0.05	1.48	0.139	0.726
dx_AD	Endo	HELZ	0.03	0.07	0.37	0.711	0.962
dx_AD	IN_ADARB2	HELZ	0.00	0.03	0.10	0.921	0.987
dx_AD	IN_LAMP5_LHX6	HELZ	0.01	0.04	0.24	0.809	0.966
dx_AD	IN_LAMP5_RELN	HELZ	0.06	0.04	1.66	0.0965	0.577
dx_AD	IN_PVALB	HELZ	0.01	0.03	0.53	0.597	0.92
dx_AD	IN_PVALB_CHC	HELZ	-0.01	0.04	-0.32	0.752	0.964
dx_AD	IN_SST	HELZ	0.03	0.03	0.81	0.419	0.812
dx_AD	IN_VIP	HELZ	0.02	0.03	0.84	0.401	0.705
dx_AD	Micro	HELZ	0.12	0.03	3.93	8.52e-05	0.00329
dx_AD	OPC	HELZ	0.04	0.03	1.48	0.138	0.669
dx_AD	Oligo	HELZ	-0.01	0.02	-0.53	0.597	0.793
dx_AD	PC	HELZ	-0.10	0.08	-1.30	0.195	0.979
dx_AD	PVM	HELZ	0.07	0.09	0.78	0.436	0.933
dx_AD	SMC	HELZ	0.21	0.21	1.00	0.317	0.957
dx_AD	VLMC	HELZ	0.12	0.08	1.54	0.124	0.44
dx_AD	Astro	HELZ2	-0.04	0.13	-0.32	0.749	0.882
dx_AD	OPC	HELZ2	0.01	0.46	0.02	0.981	0.997
dx_AD	Oligo	HELZ2	-0.01	0.10	-0.10	0.919	0.966
dx_AD	EN_L2_3_IT	HEMGN	-0.21	0.12	-1.71	0.088	0.324
dx_AD	Oligo	HEMGN	-0.11	0.10	-1.03	0.302	0.557
dx_AD	Astro	HEMK1	0.01	0.05	0.28	0.777	0.897
dx_AD	EN_L2_3_IT	HEMK1	0.03	0.06	0.63	0.53	0.766
dx_AD	EN_L3_5_IT_1	HEMK1	-0.03	0.10	-0.33	0.741	0.908
dx_AD	EN_L3_5_IT_2	HEMK1	-0.01	0.08	-0.18	0.853	0.947
dx_AD	EN_L3_5_IT_3	HEMK1	0.11	0.08	1.38	0.167	0.421
dx_AD	EN_L6_CT	HEMK1	-0.31	0.31	-1.00	0.317	0.717
dx_AD	EN_L6_IT_1	HEMK1	-0.17	0.30	-0.58	0.561	0.889
dx_AD	IN_PVALB	HEMK1	0.14	0.08	1.83	0.067	0.507
dx_AD	IN_SST	HEMK1	0.06	0.09	0.70	0.487	0.846
dx_AD	IN_VIP	HEMK1	0.02	0.09	0.24	0.81	0.929
dx_AD	Micro	HEMK1	0.26	0.08	3.45	0.000555	0.0131
dx_AD	OPC	HEMK1	-0.07	0.08	-0.82	0.411	0.845
dx_AD	Oligo	HEMK1	0.07	0.04	1.56	0.118	0.331
dx_AD	EN_L2_3_IT	HENMT1	0.01	0.05	0.21	0.831	0.931
dx_AD	EN_L3_5_IT_1	HENMT1	0.01	0.10	0.11	0.909	0.972
dx_AD	EN_L3_5_IT_2	HENMT1	-0.01	0.07	-0.18	0.854	0.947
dx_AD	EN_L3_5_IT_3	HENMT1	-0.08	0.07	-1.30	0.192	0.454
dx_AD	EN_L5_6_NP	HENMT1	-0.03	0.39	-0.06	0.948	0.992
dx_AD	EN_L6B	HENMT1	-0.47	0.38	-1.24	0.214	0.614
dx_AD	EN_L6_CT	HENMT1	-0.04	0.11	-0.34	0.734	0.935
dx_AD	EN_L6_IT_1	HENMT1	0.06	0.10	0.60	0.547	0.883
dx_AD	IN_PVALB	HENMT1	0.17	0.09	1.88	0.0602	0.488
dx_AD	IN_SST	HENMT1	0.05	0.10	0.53	0.597	0.891
dx_AD	IN_VIP	HENMT1	0.09	0.10	0.87	0.384	0.692
dx_AD	Micro	HENMT1	-0.04	0.09	-0.48	0.628	0.857
dx_AD	OPC	HENMT1	-0.10	0.11	-0.87	0.383	0.835
dx_AD	Oligo	HENMT1	-0.17	0.07	-2.31	0.0209	0.122
dx_AD	Astro	HEPACAM	-0.15	0.05	-3.05	0.00232	0.0293
dx_AD	EN_L2_3_IT	HEPACAM	-0.09	0.08	-1.13	0.257	0.547
dx_AD	EN_L3_5_IT_2	HEPACAM	-0.04	0.10	-0.43	0.664	0.865
dx_AD	EN_L3_5_IT_3	HEPACAM	-0.07	0.10	-0.71	0.475	0.721
dx_AD	EN_L6_IT_1	HEPACAM	0.40	0.55	0.72	0.473	0.852
dx_AD	IN_ADARB2	HEPACAM	0.08	0.11	0.71	0.476	0.858
dx_AD	IN_PVALB	HEPACAM	-0.03	0.10	-0.31	0.76	0.961
dx_AD	IN_SST	HEPACAM	-0.19	0.11	-1.72	0.0854	0.503
dx_AD	IN_VIP	HEPACAM	-0.02	0.06	-0.30	0.764	0.912
dx_AD	Micro	HEPACAM	-0.08	0.09	-0.92	0.357	0.674
dx_AD	OPC	HEPACAM	-0.02	0.04	-0.63	0.528	0.889
dx_AD	Oligo	HEPACAM	-0.03	0.04	-0.71	0.478	0.707
dx_AD	Oligo	HEPACAM2	-0.09	0.11	-0.84	0.4	0.646
dx_AD	Astro	HEPH	0.07	0.05	1.46	0.145	0.368
dx_AD	EN_L2_3_IT	HEPH	-0.07	0.09	-0.78	0.437	0.706
dx_AD	IN_VIP	HEPH	-0.02	0.08	-0.23	0.817	0.932
dx_AD	OPC	HEPH	0.15	0.11	1.30	0.192	0.718
dx_AD	Oligo	HEPH	-0.17	0.07	-2.31	0.0211	0.123
dx_AD	PC	HEPH	-0.38	0.38	-0.99	0.322	0.979
dx_AD	VLMC	HEPH	0.07	0.14	0.52	0.601	0.843
dx_AD	Astro	HEPHL1	-0.13	0.12	-1.04	0.298	0.552
dx_AD	EN_L2_3_IT	HEPHL1	-0.26	0.10	-2.63	0.00846	0.09
dx_AD	EN_L3_5_IT_2	HEPHL1	-0.33	0.12	-2.80	0.00506	0.0638
dx_AD	EN_L3_5_IT_3	HEPHL1	-0.28	0.12	-2.23	0.0255	0.14
dx_AD	EN_L6_IT_1	HEPHL1	0.55	0.44	1.24	0.216	0.689
dx_AD	IN_PVALB	HEPHL1	-0.24	0.13	-1.94	0.053	0.465
dx_AD	OPC	HEPHL1	-0.04	0.43	-0.09	0.924	0.991
dx_AD	Oligo	HEPHL1	-0.21	0.09	-2.23	0.026	0.139
dx_AD	Astro	HEPN1	-0.12	0.09	-1.33	0.182	0.419
dx_AD	EN_L2_3_IT	HEPN1	0.06	0.12	0.54	0.587	0.803
dx_AD	IN_VIP	HEPN1	-0.06	0.11	-0.52	0.604	0.836
dx_AD	OPC	HEPN1	0.01	0.08	0.06	0.95	0.995
dx_AD	Oligo	HEPN1	-0.10	0.07	-1.41	0.159	0.389
dx_AD	Adaptive	HERC1	0.03	0.11	0.27	0.79	0.97
dx_AD	Astro	HERC1	-0.09	0.03	-3.41	0.000646	0.0122
dx_AD	EN_L2_3_IT	HERC1	0.00	0.02	0.20	0.842	0.936
dx_AD	EN_L3_5_IT_1	HERC1	-0.02	0.02	-0.66	0.511	0.793
dx_AD	EN_L3_5_IT_2	HERC1	-0.02	0.02	-0.89	0.371	0.679
dx_AD	EN_L3_5_IT_3	HERC1	-0.07	0.02	-3.11	0.0019	0.0257
dx_AD	EN_L5_6_NP	HERC1	-0.10	0.03	-3.17	0.0015	0.236
dx_AD	EN_L5_ET	HERC1	0.09	0.22	0.41	0.68	0.999
dx_AD	EN_L6B	HERC1	-0.09	0.04	-2.53	0.0114	0.165
dx_AD	EN_L6_CT	HERC1	-0.12	0.03	-4.01	6.1e-05	0.00489
dx_AD	EN_L6_IT_1	HERC1	-0.02	0.03	-0.51	0.612	0.905
dx_AD	EN_L6_IT_2	HERC1	0.02	0.05	0.44	0.658	0.958
dx_AD	Endo	HERC1	-0.14	0.07	-1.95	0.0514	0.559
dx_AD	IN_ADARB2	HERC1	-0.07	0.03	-2.41	0.016	0.32
dx_AD	IN_LAMP5_LHX6	HERC1	-0.01	0.03	-0.29	0.772	0.961
dx_AD	IN_LAMP5_RELN	HERC1	0.07	0.03	2.53	0.0114	0.252
dx_AD	IN_PVALB	HERC1	0.01	0.02	0.48	0.629	0.929
dx_AD	IN_PVALB_CHC	HERC1	-0.01	0.04	-0.19	0.848	0.977
dx_AD	IN_SST	HERC1	-0.01	0.02	-0.27	0.786	0.953
dx_AD	IN_VIP	HERC1	-0.00	0.02	-0.19	0.848	0.946
dx_AD	Micro	HERC1	0.05	0.03	1.68	0.0928	0.343
dx_AD	OPC	HERC1	-0.01	0.02	-0.52	0.604	0.913
dx_AD	Oligo	HERC1	-0.04	0.02	-1.58	0.115	0.326
dx_AD	PC	HERC1	-0.08	0.06	-1.19	0.234	0.979
dx_AD	PVM	HERC1	0.04	0.09	0.48	0.631	0.971
dx_AD	SMC	HERC1	0.33	0.23	1.45	0.148	0.95
dx_AD	VLMC	HERC1	-0.00	0.07	-0.03	0.978	0.991
dx_AD	Astro	HERC2	-0.04	0.03	-1.48	0.139	0.359
dx_AD	EN_L2_3_IT	HERC2	-0.04	0.03	-1.45	0.147	0.417
dx_AD	EN_L3_5_IT_1	HERC2	0.01	0.03	0.20	0.839	0.946
dx_AD	EN_L3_5_IT_2	HERC2	-0.02	0.03	-0.53	0.595	0.831
dx_AD	EN_L3_5_IT_3	HERC2	0.00	0.03	0.10	0.92	0.97
dx_AD	EN_L5_6_NP	HERC2	-0.11	0.05	-2.45	0.0143	0.444
dx_AD	EN_L5_ET	HERC2	-0.35	0.29	-1.23	0.22	0.999
dx_AD	EN_L6B	HERC2	-0.02	0.04	-0.45	0.655	0.9
dx_AD	EN_L6_CT	HERC2	-0.08	0.04	-2.08	0.0372	0.276
dx_AD	EN_L6_IT_1	HERC2	0.00	0.04	0.03	0.975	0.996
dx_AD	EN_L6_IT_2	HERC2	-0.04	0.05	-0.66	0.506	0.923
dx_AD	Endo	HERC2	0.02	0.08	0.25	0.8	0.98
dx_AD	IN_ADARB2	HERC2	-0.05	0.04	-1.21	0.225	0.703
dx_AD	IN_LAMP5_LHX6	HERC2	-0.02	0.04	-0.54	0.592	0.917
dx_AD	IN_LAMP5_RELN	HERC2	0.02	0.04	0.42	0.673	0.944
dx_AD	IN_PVALB	HERC2	-0.02	0.03	-0.66	0.512	0.898
dx_AD	IN_PVALB_CHC	HERC2	0.04	0.05	0.85	0.396	0.861
dx_AD	IN_SST	HERC2	-0.01	0.04	-0.15	0.879	0.976
dx_AD	IN_VIP	HERC2	-0.04	0.03	-1.42	0.155	0.473
dx_AD	Micro	HERC2	-0.02	0.03	-0.44	0.66	0.872
dx_AD	OPC	HERC2	-0.03	0.02	-1.20	0.231	0.748
dx_AD	Oligo	HERC2	-0.03	0.02	-1.28	0.201	0.446
dx_AD	PC	HERC2	0.13	0.08	1.53	0.127	0.979
dx_AD	PVM	HERC2	0.12	0.12	1.05	0.294	0.905
dx_AD	SMC	HERC2	0.37	0.22	1.64	0.101	0.95
dx_AD	VLMC	HERC2	0.14	0.08	1.82	0.0694	0.336
dx_AD	EN_L2_3_IT	HERC3	0.33	0.38	0.85	0.396	0.673
dx_AD	Oligo	HERC3	0.06	0.08	0.75	0.455	0.691
dx_AD	Adaptive	HERC4	-0.00	0.12	-0.04	0.967	0.99
dx_AD	Astro	HERC4	0.05	0.03	2.08	0.0379	0.169
dx_AD	EN_L2_3_IT	HERC4	0.02	0.03	0.86	0.388	0.666
dx_AD	EN_L3_5_IT_1	HERC4	0.04	0.03	1.13	0.257	0.602
dx_AD	EN_L3_5_IT_2	HERC4	0.03	0.03	0.91	0.361	0.671
dx_AD	EN_L3_5_IT_3	HERC4	-0.01	0.03	-0.23	0.817	0.925
dx_AD	EN_L5_6_NP	HERC4	-0.02	0.04	-0.50	0.617	0.941
dx_AD	EN_L5_ET	HERC4	-0.50	0.28	-1.80	0.0715	0.956
dx_AD	EN_L6B	HERC4	-0.06	0.04	-1.47	0.142	0.519
dx_AD	EN_L6_CT	HERC4	0.01	0.04	0.22	0.825	0.958
dx_AD	EN_L6_IT_1	HERC4	-0.01	0.04	-0.33	0.743	0.944
dx_AD	EN_L6_IT_2	HERC4	0.06	0.05	1.20	0.232	0.804
dx_AD	Endo	HERC4	-0.03	0.06	-0.54	0.591	0.935
dx_AD	IN_ADARB2	HERC4	-0.01	0.04	-0.22	0.824	0.963
dx_AD	IN_LAMP5_LHX6	HERC4	0.02	0.04	0.52	0.6	0.918
dx_AD	IN_LAMP5_RELN	HERC4	0.05	0.04	1.23	0.217	0.741
dx_AD	IN_PVALB	HERC4	0.01	0.03	0.48	0.631	0.929
dx_AD	IN_PVALB_CHC	HERC4	-0.02	0.04	-0.57	0.568	0.914
dx_AD	IN_SST	HERC4	0.05	0.04	1.44	0.151	0.608
dx_AD	IN_VIP	HERC4	0.04	0.03	1.45	0.148	0.464
dx_AD	Micro	HERC4	0.09	0.04	2.49	0.0128	0.106
dx_AD	OPC	HERC4	0.04	0.03	1.42	0.155	0.687
dx_AD	Oligo	HERC4	0.08	0.03	3.03	0.00245	0.0333
dx_AD	PC	HERC4	-0.02	0.06	-0.29	0.773	0.999
dx_AD	PVM	HERC4	0.11	0.09	1.19	0.233	0.873
dx_AD	SMC	HERC4	0.04	0.18	0.24	0.812	0.999
dx_AD	VLMC	HERC4	0.10	0.06	1.68	0.0935	0.384
dx_AD	Astro	HERC5	-0.08	0.07	-1.15	0.249	0.501
dx_AD	EN_L2_3_IT	HERC5	0.06	0.11	0.61	0.545	0.776
dx_AD	Endo	HERC5	0.02	0.32	0.05	0.958	0.997
dx_AD	IN_SST	HERC5	-0.13	0.10	-1.36	0.175	0.639
dx_AD	Micro	HERC5	-0.05	0.10	-0.51	0.611	0.849
dx_AD	OPC	HERC5	0.03	0.05	0.65	0.519	0.886
dx_AD	Oligo	HERC5	0.24	0.06	4.11	4.02e-05	0.00277
dx_AD	Astro	HERC6	-0.25	0.08	-3.28	0.00102	0.0167
dx_AD	EN_L2_3_IT	HERC6	0.02	0.04	0.58	0.559	0.784
dx_AD	EN_L3_5_IT_1	HERC6	0.00	0.07	0.03	0.976	0.993
dx_AD	EN_L3_5_IT_2	HERC6	0.11	0.05	2.17	0.0302	0.188
dx_AD	EN_L3_5_IT_3	HERC6	0.01	0.05	0.16	0.874	0.951
dx_AD	EN_L5_6_NP	HERC6	-0.25	0.13	-1.93	0.0538	0.613
dx_AD	EN_L5_ET	HERC6	0.32	0.68	0.47	0.638	0.999
dx_AD	EN_L6B	HERC6	0.13	0.08	1.58	0.114	0.48
dx_AD	EN_L6_CT	HERC6	-0.07	0.09	-0.82	0.411	0.79
dx_AD	EN_L6_IT_1	HERC6	0.06	0.07	0.78	0.435	0.834
dx_AD	EN_L6_IT_2	HERC6	0.03	0.08	0.41	0.684	0.959
dx_AD	Endo	HERC6	-0.39	0.16	-2.37	0.0179	0.389
dx_AD	IN_ADARB2	HERC6	-0.17	0.09	-1.81	0.0705	0.517
dx_AD	IN_LAMP5_LHX6	HERC6	-0.12	0.10	-1.21	0.225	0.754
dx_AD	IN_LAMP5_RELN	HERC6	-0.07	0.09	-0.74	0.462	0.882
dx_AD	IN_PVALB	HERC6	-0.10	0.05	-2.12	0.0336	0.391
dx_AD	IN_PVALB_CHC	HERC6	-0.05	0.08	-0.61	0.541	0.909
dx_AD	IN_SST	HERC6	-0.12	0.06	-2.09	0.0365	0.375
dx_AD	IN_VIP	HERC6	-0.10	0.05	-1.98	0.0481	0.281
dx_AD	Micro	HERC6	-0.13	0.09	-1.45	0.146	0.437
dx_AD	OPC	HERC6	-0.04	0.07	-0.59	0.556	0.896
dx_AD	Oligo	HERC6	0.06	0.06	1.00	0.316	0.569
dx_AD	Astro	HERPUD1	-0.10	0.06	-1.74	0.0817	0.266
dx_AD	EN_L2_3_IT	HERPUD1	0.03	0.05	0.67	0.505	0.751
dx_AD	EN_L3_5_IT_1	HERPUD1	0.12	0.07	1.56	0.118	0.421
dx_AD	EN_L3_5_IT_2	HERPUD1	0.01	0.05	0.11	0.913	0.969
dx_AD	EN_L3_5_IT_3	HERPUD1	0.04	0.05	0.78	0.438	0.694
dx_AD	EN_L5_6_NP	HERPUD1	-0.02	0.11	-0.19	0.851	0.982
dx_AD	EN_L6B	HERPUD1	0.13	0.10	1.35	0.177	0.569
dx_AD	EN_L6_CT	HERPUD1	0.02	0.09	0.18	0.856	0.965
dx_AD	EN_L6_IT_1	HERPUD1	0.05	0.08	0.65	0.518	0.87
dx_AD	EN_L6_IT_2	HERPUD1	0.13	0.10	1.37	0.17	0.753
dx_AD	Endo	HERPUD1	0.03	0.11	0.25	0.805	0.982
dx_AD	IN_ADARB2	HERPUD1	0.17	0.08	2.12	0.034	0.41
dx_AD	IN_LAMP5_LHX6	HERPUD1	-0.02	0.10	-0.23	0.821	0.97
dx_AD	IN_LAMP5_RELN	HERPUD1	-0.02	0.08	-0.30	0.766	0.967
dx_AD	IN_PVALB	HERPUD1	-0.04	0.05	-0.70	0.484	0.887
dx_AD	IN_PVALB_CHC	HERPUD1	-0.07	0.10	-0.72	0.47	0.887
dx_AD	IN_SST	HERPUD1	0.08	0.07	1.22	0.223	0.69
dx_AD	IN_VIP	HERPUD1	0.04	0.05	0.65	0.514	0.788
dx_AD	Micro	HERPUD1	0.16	0.08	2.15	0.0317	0.185
dx_AD	OPC	HERPUD1	0.09	0.05	1.70	0.0888	0.621
dx_AD	Oligo	HERPUD1	0.03	0.04	0.64	0.519	0.74
dx_AD	PC	HERPUD1	-0.12	0.38	-0.32	0.751	0.999
dx_AD	PVM	HERPUD1	0.10	0.22	0.45	0.653	0.973
dx_AD	VLMC	HERPUD1	-0.13	0.15	-0.89	0.376	0.708
dx_AD	Adaptive	HERPUD2	-0.07	0.17	-0.42	0.677	0.955
dx_AD	Astro	HERPUD2	-0.03	0.04	-0.92	0.355	0.608
dx_AD	EN_L2_3_IT	HERPUD2	0.00	0.03	0.17	0.868	0.946
dx_AD	EN_L3_5_IT_1	HERPUD2	0.08	0.05	1.78	0.0753	0.339
dx_AD	EN_L3_5_IT_2	HERPUD2	0.03	0.04	0.72	0.471	0.755
dx_AD	EN_L3_5_IT_3	HERPUD2	0.01	0.03	0.21	0.836	0.933
dx_AD	EN_L5_6_NP	HERPUD2	0.02	0.06	0.42	0.677	0.952
dx_AD	EN_L5_ET	HERPUD2	-0.25	0.48	-0.52	0.603	0.999
dx_AD	EN_L6B	HERPUD2	-0.03	0.06	-0.49	0.625	0.887
dx_AD	EN_L6_CT	HERPUD2	-0.03	0.06	-0.45	0.653	0.906
dx_AD	EN_L6_IT_1	HERPUD2	-0.09	0.05	-1.57	0.115	0.562
dx_AD	EN_L6_IT_2	HERPUD2	0.10	0.07	1.42	0.156	0.738
dx_AD	Endo	HERPUD2	-0.19	0.11	-1.70	0.09	0.645
dx_AD	IN_ADARB2	HERPUD2	0.00	0.05	0.05	0.964	0.996
dx_AD	IN_LAMP5_LHX6	HERPUD2	-0.08	0.06	-1.45	0.148	0.665
dx_AD	IN_LAMP5_RELN	HERPUD2	0.04	0.05	0.79	0.431	0.871
dx_AD	IN_PVALB	HERPUD2	-0.03	0.04	-0.62	0.532	0.904
dx_AD	IN_PVALB_CHC	HERPUD2	-0.10	0.06	-1.56	0.118	0.632
dx_AD	IN_SST	HERPUD2	-0.14	0.05	-2.77	0.00566	0.168
dx_AD	IN_VIP	HERPUD2	0.06	0.04	1.46	0.144	0.459
dx_AD	Micro	HERPUD2	0.04	0.05	0.80	0.426	0.729
dx_AD	OPC	HERPUD2	0.06	0.03	1.76	0.0776	0.595
dx_AD	Oligo	HERPUD2	0.01	0.03	0.37	0.713	0.865
dx_AD	PC	HERPUD2	-0.05	0.10	-0.51	0.608	0.993
dx_AD	PVM	HERPUD2	0.01	0.50	0.02	0.982	0.997
dx_AD	VLMC	HERPUD2	0.03	0.11	0.24	0.807	0.929
dx_AD	Astro	HES1	-0.12	0.10	-1.20	0.232	0.482
dx_AD	EN_L3_5_IT_2	HES1	0.09	0.14	0.63	0.527	0.793
dx_AD	Endo	HES1	-0.40	0.19	-2.13	0.0328	0.496
dx_AD	OPC	HES1	-0.22	0.14	-1.59	0.111	0.648
dx_AD	Oligo	HES1	-0.06	0.11	-0.56	0.578	0.781
dx_AD	PC	HES1	-0.81	0.55	-1.49	0.137	0.979
dx_AD	Astro	HES4	-0.25	0.09	-2.71	0.0067	0.0579
dx_AD	EN_L2_3_IT	HES4	-0.75	0.12	-6.11	9.76e-10	2.2e-06
dx_AD	EN_L3_5_IT_1	HES4	-0.41	0.10	-4.19	2.77e-05	0.00344
dx_AD	EN_L3_5_IT_2	HES4	-0.91	0.14	-6.70	2.08e-11	2.34e-08
dx_AD	EN_L3_5_IT_3	HES4	-1.07	0.14	-7.69	1.51e-14	5.44e-11
dx_AD	EN_L6B	HES4	-1.03	0.43	-2.41	0.016	0.199
dx_AD	EN_L6_IT_2	HES4	-0.10	0.13	-0.76	0.448	0.912
dx_AD	Endo	HES4	-0.85	0.41	-2.04	0.0411	0.527
dx_AD	IN_ADARB2	HES4	-0.29	0.09	-3.29	0.00102	0.106
dx_AD	IN_LAMP5_LHX6	HES4	-0.24	0.11	-2.29	0.0223	0.341
dx_AD	IN_LAMP5_RELN	HES4	-0.34	0.12	-2.90	0.00372	0.143
dx_AD	IN_PVALB	HES4	-0.67	0.11	-6.10	1.06e-09	8.93e-06
dx_AD	IN_SST	HES4	-0.22	0.09	-2.37	0.0177	0.278
dx_AD	IN_VIP	HES4	-0.38	0.08	-4.65	3.3e-06	0.00206
dx_AD	OPC	HES4	-0.37	0.12	-3.12	0.0018	0.186
dx_AD	Oligo	HES4	-0.22	0.11	-2.11	0.035	0.166
dx_AD	PC	HES4	-0.05	0.10	-0.52	0.601	0.993
dx_AD	SMC	HES4	-0.34	0.30	-1.14	0.253	0.957
dx_AD	Astro	HES5	-0.14	0.18	-0.79	0.428	0.668
dx_AD	OPC	HES5	-0.57	0.23	-2.45	0.0144	0.385
dx_AD	Astro	HES6	0.08	0.11	0.77	0.439	0.677
dx_AD	EN_L2_3_IT	HES6	-0.12	0.10	-1.22	0.224	0.512
dx_AD	EN_L3_5_IT_1	HES6	-0.19	0.32	-0.61	0.544	0.815
dx_AD	EN_L3_5_IT_2	HES6	-0.25	0.11	-2.25	0.0242	0.167
dx_AD	EN_L3_5_IT_3	HES6	-0.06	0.08	-0.79	0.428	0.686
dx_AD	EN_L5_6_NP	HES6	0.02	0.44	0.05	0.962	0.994
dx_AD	IN_LAMP5_RELN	HES6	-0.03	0.11	-0.31	0.757	0.965
dx_AD	IN_PVALB	HES6	-0.18	0.10	-1.84	0.0651	0.502
dx_AD	IN_VIP	HES6	-0.20	0.08	-2.54	0.0111	0.143
dx_AD	OPC	HES6	0.06	0.07	0.78	0.434	0.854
dx_AD	Oligo	HES6	-0.21	0.07	-3.02	0.00255	0.0341
dx_AD	EN_L2_3_IT	HES7	-0.14	0.12	-1.15	0.25	0.54
dx_AD	EN_L3_5_IT_2	HES7	-0.15	0.12	-1.20	0.229	0.545
dx_AD	Astro	HESX1	-0.27	0.07	-3.64	0.000268	0.00677
dx_AD	EN_L2_3_IT	HESX1	-0.27	0.10	-2.57	0.0103	0.0998
dx_AD	EN_L3_5_IT_2	HESX1	-0.01	0.12	-0.08	0.933	0.976
dx_AD	EN_L3_5_IT_3	HESX1	-0.19	0.11	-1.74	0.081	0.28
dx_AD	EN_L6_IT_1	HESX1	0.12	0.49	0.25	0.803	0.957
dx_AD	IN_PVALB	HESX1	-0.16	0.11	-1.47	0.141	0.656
dx_AD	IN_VIP	HESX1	0.36	0.34	1.06	0.291	0.619
dx_AD	Micro	HESX1	-0.29	0.13	-2.27	0.0231	0.154
dx_AD	Oligo	HESX1	-0.24	0.07	-3.36	0.000788	0.0169
dx_AD	Astro	HEXB	0.08	0.04	1.94	0.0518	0.203
dx_AD	EN_L2_3_IT	HEXB	-0.05	0.03	-1.67	0.0949	0.336
dx_AD	EN_L3_5_IT_1	HEXB	-0.01	0.06	-0.18	0.856	0.953
dx_AD	EN_L3_5_IT_2	HEXB	-0.14	0.04	-3.36	0.000768	0.0175
dx_AD	EN_L3_5_IT_3	HEXB	-0.10	0.04	-2.57	0.0103	0.0798
dx_AD	EN_L5_6_NP	HEXB	-0.03	0.07	-0.41	0.679	0.952
dx_AD	EN_L5_ET	HEXB	-0.16	0.43	-0.37	0.709	0.999
dx_AD	EN_L6B	HEXB	-0.10	0.06	-1.52	0.129	0.502
dx_AD	EN_L6_CT	HEXB	-0.19	0.06	-3.19	0.00143	0.0405
dx_AD	EN_L6_IT_1	HEXB	-0.09	0.06	-1.39	0.165	0.635
dx_AD	EN_L6_IT_2	HEXB	-0.03	0.08	-0.37	0.708	0.966
dx_AD	Endo	HEXB	0.01	0.32	0.03	0.976	0.999
dx_AD	IN_ADARB2	HEXB	0.02	0.06	0.27	0.789	0.954
dx_AD	IN_LAMP5_LHX6	HEXB	-0.08	0.07	-1.23	0.219	0.744
dx_AD	IN_LAMP5_RELN	HEXB	-0.05	0.06	-0.84	0.4	0.858
dx_AD	IN_PVALB	HEXB	-0.04	0.04	-0.93	0.354	0.832
dx_AD	IN_PVALB_CHC	HEXB	-0.03	0.09	-0.28	0.778	0.966
dx_AD	IN_SST	HEXB	-0.02	0.05	-0.43	0.669	0.918
dx_AD	IN_VIP	HEXB	0.02	0.04	0.55	0.58	0.824
dx_AD	Micro	HEXB	0.12	0.05	2.16	0.0308	0.181
dx_AD	OPC	HEXB	0.01	0.04	0.32	0.749	0.953
dx_AD	Oligo	HEXB	0.01	0.03	0.18	0.857	0.937
dx_AD	PVM	HEXB	0.58	0.48	1.21	0.228	0.871
dx_AD	Astro	HEXD	0.09	0.04	2.07	0.0386	0.171
dx_AD	EN_L2_3_IT	HEXD	0.01	0.04	0.34	0.734	0.884
dx_AD	EN_L3_5_IT_1	HEXD	0.13	0.07	1.77	0.076	0.341
dx_AD	EN_L3_5_IT_2	HEXD	0.01	0.06	0.20	0.843	0.942
dx_AD	EN_L3_5_IT_3	HEXD	-0.03	0.05	-0.51	0.611	0.813
dx_AD	EN_L5_6_NP	HEXD	-0.03	0.10	-0.34	0.731	0.96
dx_AD	EN_L6B	HEXD	-0.06	0.09	-0.66	0.512	0.833
dx_AD	EN_L6_CT	HEXD	0.11	0.09	1.23	0.22	0.628
dx_AD	EN_L6_IT_1	HEXD	-0.03	0.08	-0.41	0.682	0.929
dx_AD	EN_L6_IT_2	HEXD	0.06	0.10	0.63	0.526	0.929
dx_AD	IN_ADARB2	HEXD	0.03	0.08	0.43	0.665	0.919
dx_AD	IN_LAMP5_LHX6	HEXD	0.05	0.09	0.54	0.589	0.917
dx_AD	IN_LAMP5_RELN	HEXD	-0.03	0.09	-0.37	0.709	0.953
dx_AD	IN_PVALB	HEXD	-0.04	0.05	-0.76	0.445	0.875
dx_AD	IN_PVALB_CHC	HEXD	-0.08	0.10	-0.77	0.441	0.878
dx_AD	IN_SST	HEXD	-0.04	0.07	-0.58	0.559	0.876
dx_AD	IN_VIP	HEXD	-0.02	0.06	-0.42	0.672	0.87
dx_AD	Micro	HEXD	0.10	0.05	1.97	0.0492	0.242
dx_AD	OPC	HEXD	0.02	0.05	0.50	0.615	0.917
dx_AD	Oligo	HEXD	0.17	0.04	4.57	4.88e-06	0.000708
dx_AD	Astro	HEXIM1	-0.09	0.08	-1.20	0.23	0.48
dx_AD	EN_L2_3_IT	HEXIM1	0.11	0.07	1.65	0.0981	0.34
dx_AD	EN_L3_5_IT_1	HEXIM1	0.09	0.09	1.05	0.296	0.638
dx_AD	EN_L3_5_IT_2	HEXIM1	0.05	0.08	0.61	0.539	0.8
dx_AD	EN_L3_5_IT_3	HEXIM1	0.11	0.07	1.55	0.122	0.354
dx_AD	EN_L5_6_NP	HEXIM1	-0.16	0.40	-0.41	0.679	0.952
dx_AD	EN_L6B	HEXIM1	0.23	0.11	2.06	0.0393	0.302
dx_AD	EN_L6_CT	HEXIM1	-0.17	0.10	-1.63	0.103	0.462
dx_AD	EN_L6_IT_1	HEXIM1	0.02	0.10	0.20	0.844	0.967
dx_AD	IN_ADARB2	HEXIM1	0.12	0.09	1.24	0.214	0.696
dx_AD	IN_LAMP5_LHX6	HEXIM1	-0.01	0.10	-0.06	0.95	0.995
dx_AD	IN_LAMP5_RELN	HEXIM1	0.16	0.09	1.75	0.0805	0.552
dx_AD	IN_PVALB	HEXIM1	-0.07	0.07	-1.07	0.286	0.794
dx_AD	IN_PVALB_CHC	HEXIM1	-0.13	0.12	-1.12	0.262	0.785
dx_AD	IN_SST	HEXIM1	-0.03	0.09	-0.30	0.768	0.947
dx_AD	IN_VIP	HEXIM1	0.01	0.07	0.15	0.884	0.96
dx_AD	Micro	HEXIM1	-0.07	0.08	-0.90	0.369	0.684
dx_AD	OPC	HEXIM1	-0.14	0.08	-1.69	0.0911	0.622
dx_AD	Oligo	HEXIM1	-0.10	0.05	-1.97	0.0493	0.201
dx_AD	Astro	HEXIM2	0.07	0.08	0.86	0.389	0.637
dx_AD	EN_L2_3_IT	HEXIM2	-0.11	0.09	-1.27	0.205	0.49
dx_AD	EN_L3_5_IT_2	HEXIM2	0.21	0.31	0.69	0.492	0.77
dx_AD	EN_L3_5_IT_3	HEXIM2	-0.18	0.32	-0.57	0.566	0.785
dx_AD	IN_PVALB	HEXIM2	-0.04	0.10	-0.43	0.664	0.939
dx_AD	Oligo	HEXIM2	-0.02	0.07	-0.27	0.786	0.904
dx_AD	Astro	HEY1	-0.36	0.08	-4.52	6.15e-06	0.000492
dx_AD	EN_L2_3_IT	HEY1	0.13	0.07	1.99	0.0469	0.231
dx_AD	EN_L3_5_IT_2	HEY1	-0.20	0.10	-2.03	0.0419	0.226
dx_AD	EN_L3_5_IT_3	HEY1	-0.18	0.11	-1.69	0.0903	0.297
dx_AD	EN_L6_IT_1	HEY1	-0.02	0.11	-0.20	0.843	0.967
dx_AD	Endo	HEY1	-0.73	0.51	-1.42	0.157	0.72
dx_AD	IN_PVALB	HEY1	0.07	0.09	0.79	0.432	0.871
dx_AD	IN_SST	HEY1	-0.08	0.10	-0.77	0.442	0.823
dx_AD	OPC	HEY1	-0.04	0.08	-0.55	0.586	0.907
dx_AD	Oligo	HEY1	0.07	0.10	0.68	0.5	0.725
dx_AD	Astro	HEY2	-0.05	0.07	-0.77	0.44	0.678
dx_AD	OPC	HEY2	0.09	0.10	0.85	0.395	0.839
dx_AD	Oligo	HEY2	0.22	0.06	3.63	0.000283	0.00917
dx_AD	PC	HEY2	0.02	0.10	0.18	0.856	0.999
dx_AD	SMC	HEY2	-0.34	0.29	-1.18	0.239	0.95
dx_AD	Astro	HEYL	-0.18	0.11	-1.54	0.123	0.334
dx_AD	PC	HEYL	0.24	0.16	1.50	0.134	0.979
dx_AD	SMC	HEYL	0.19	0.27	0.71	0.48	0.97
dx_AD	Astro	HFE	-0.10	0.08	-1.27	0.204	0.449
dx_AD	Micro	HFE	-0.29	0.10	-2.91	0.0036	0.0477
dx_AD	Oligo	HFE	0.04	0.08	0.56	0.573	0.778
dx_AD	Astro	HFM1	-0.08	0.05	-1.69	0.0919	0.283
dx_AD	EN_L2_3_IT	HFM1	0.10	0.07	1.42	0.155	0.428
dx_AD	EN_L3_5_IT_1	HFM1	0.03	0.07	0.38	0.705	0.896
dx_AD	EN_L3_5_IT_2	HFM1	0.06	0.07	0.85	0.397	0.699
dx_AD	EN_L3_5_IT_3	HFM1	0.00	0.06	0.04	0.966	0.987
dx_AD	EN_L5_6_NP	HFM1	0.08	0.11	0.74	0.456	0.898
dx_AD	EN_L6B	HFM1	0.13	0.12	1.08	0.282	0.679
dx_AD	EN_L6_CT	HFM1	0.21	0.11	1.92	0.0553	0.339
dx_AD	EN_L6_IT_1	HFM1	0.06	0.10	0.58	0.56	0.889
dx_AD	EN_L6_IT_2	HFM1	0.24	0.12	1.92	0.0555	0.591
dx_AD	Endo	HFM1	0.23	0.42	0.53	0.595	0.935
dx_AD	IN_ADARB2	HFM1	-0.03	0.08	-0.34	0.734	0.94
dx_AD	IN_LAMP5_LHX6	HFM1	0.16	0.10	1.60	0.11	0.614
dx_AD	IN_LAMP5_RELN	HFM1	0.14	0.10	1.45	0.146	0.66
dx_AD	IN_PVALB	HFM1	-0.05	0.06	-0.73	0.466	0.88
dx_AD	IN_PVALB_CHC	HFM1	0.01	0.10	0.12	0.903	0.988
dx_AD	IN_SST	HFM1	0.05	0.07	0.66	0.511	0.858
dx_AD	IN_VIP	HFM1	0.01	0.05	0.13	0.896	0.965
dx_AD	Micro	HFM1	0.11	0.12	0.88	0.378	0.69
dx_AD	OPC	HFM1	0.01	0.04	0.23	0.818	0.965
dx_AD	Oligo	HFM1	0.15	0.13	1.15	0.251	0.504
dx_AD	EN_L2_3_IT	HGD	-0.20	0.12	-1.68	0.0939	0.334
dx_AD	EN_L3_5_IT_3	HGD	0.36	0.36	1.00	0.319	0.593
dx_AD	Astro	HGF	0.42	0.13	3.32	0.00089	0.0153
dx_AD	EN_L2_3_IT	HGF	0.08	0.11	0.74	0.461	0.719
dx_AD	EN_L3_5_IT_1	HGF	0.17	0.14	1.23	0.218	0.56
dx_AD	EN_L5_6_NP	HGF	0.21	0.18	1.16	0.248	0.813
dx_AD	EN_L6_IT_2	HGF	0.02	0.13	0.18	0.859	0.981
dx_AD	IN_PVALB	HGF	-0.01	0.06	-0.21	0.835	0.976
dx_AD	IN_SST	HGF	0.06	0.11	0.50	0.615	0.898
dx_AD	IN_VIP	HGF	-0.20	0.13	-1.51	0.131	0.441
dx_AD	Micro	HGF	0.17	0.09	1.87	0.0618	0.273
dx_AD	Oligo	HGF	0.02	0.09	0.21	0.831	0.926
dx_AD	IN_ADARB2	HGFAC	-0.22	0.15	-1.44	0.151	0.635
dx_AD	IN_VIP	HGFAC	-0.07	0.14	-0.55	0.584	0.826
dx_AD	Astro	HGH1	-0.03	0.10	-0.27	0.785	0.9
dx_AD	EN_L2_3_IT	HGH1	-0.03	0.09	-0.28	0.783	0.909
dx_AD	Oligo	HGH1	-0.06	0.08	-0.74	0.461	0.696
dx_AD	Astro	HGS	-0.02	0.04	-0.66	0.51	0.731
dx_AD	EN_L2_3_IT	HGS	0.04	0.04	0.93	0.353	0.636
dx_AD	EN_L3_5_IT_1	HGS	0.03	0.06	0.53	0.596	0.841
dx_AD	EN_L3_5_IT_2	HGS	-0.01	0.04	-0.18	0.859	0.95
dx_AD	EN_L3_5_IT_3	HGS	0.01	0.04	0.32	0.749	0.892
dx_AD	EN_L5_6_NP	HGS	0.12	0.08	1.42	0.154	0.745
dx_AD	EN_L6B	HGS	0.13	0.09	1.57	0.117	0.483
dx_AD	EN_L6_CT	HGS	0.03	0.07	0.42	0.675	0.912
dx_AD	EN_L6_IT_1	HGS	0.10	0.06	1.50	0.133	0.59
dx_AD	EN_L6_IT_2	HGS	0.01	0.09	0.11	0.91	0.989
dx_AD	Endo	HGS	0.18	0.30	0.59	0.556	0.929
dx_AD	IN_ADARB2	HGS	0.10	0.07	1.36	0.175	0.664
dx_AD	IN_LAMP5_LHX6	HGS	0.05	0.09	0.63	0.527	0.898
dx_AD	IN_LAMP5_RELN	HGS	-0.05	0.07	-0.74	0.462	0.882
dx_AD	IN_PVALB	HGS	0.06	0.05	1.26	0.206	0.729
dx_AD	IN_PVALB_CHC	HGS	0.16	0.10	1.65	0.0985	0.589
dx_AD	IN_SST	HGS	0.03	0.06	0.59	0.555	0.874
dx_AD	IN_VIP	HGS	0.04	0.05	0.94	0.349	0.668
dx_AD	Micro	HGS	-0.00	0.05	-0.05	0.96	0.988
dx_AD	OPC	HGS	0.03	0.04	0.62	0.535	0.892
dx_AD	Oligo	HGS	0.03	0.02	1.28	0.2	0.445
dx_AD	Astro	HGSNAT	-0.07	0.04	-1.87	0.062	0.226
dx_AD	EN_L2_3_IT	HGSNAT	-0.15	0.05	-2.88	0.00402	0.058
dx_AD	EN_L3_5_IT_1	HGSNAT	-0.19	0.06	-2.90	0.00374	0.0711
dx_AD	EN_L3_5_IT_2	HGSNAT	-0.22	0.06	-3.70	0.000219	0.00721
dx_AD	EN_L3_5_IT_3	HGSNAT	-0.21	0.06	-3.37	0.000742	0.0131
dx_AD	EN_L5_6_NP	HGSNAT	-0.28	0.10	-2.74	0.00611	0.358
dx_AD	EN_L5_ET	HGSNAT	-0.88	0.44	-2.01	0.0449	0.936
dx_AD	EN_L6B	HGSNAT	-0.24	0.09	-2.61	0.00909	0.147
dx_AD	EN_L6_CT	HGSNAT	-0.18	0.08	-2.22	0.0265	0.232
dx_AD	EN_L6_IT_1	HGSNAT	-0.20	0.06	-3.23	0.00122	0.0669
dx_AD	EN_L6_IT_2	HGSNAT	-0.18	0.08	-2.43	0.0152	0.434
dx_AD	Endo	HGSNAT	-0.35	0.11	-3.28	0.00106	0.143
dx_AD	IN_ADARB2	HGSNAT	-0.18	0.07	-2.60	0.0092	0.264
dx_AD	IN_LAMP5_LHX6	HGSNAT	-0.13	0.07	-1.96	0.0498	0.462
dx_AD	IN_LAMP5_RELN	HGSNAT	-0.12	0.06	-1.99	0.0461	0.462
dx_AD	IN_PVALB	HGSNAT	-0.16	0.05	-3.36	0.000788	0.0628
dx_AD	IN_PVALB_CHC	HGSNAT	-0.18	0.07	-2.56	0.0106	0.237
dx_AD	IN_SST	HGSNAT	-0.14	0.06	-2.21	0.0268	0.334
dx_AD	IN_VIP	HGSNAT	-0.11	0.05	-2.24	0.0253	0.212
dx_AD	Micro	HGSNAT	-0.15	0.07	-2.31	0.0209	0.144
dx_AD	OPC	HGSNAT	-0.10	0.04	-2.65	0.00799	0.32
dx_AD	Oligo	HGSNAT	-0.07	0.04	-1.79	0.0731	0.252
dx_AD	PC	HGSNAT	-0.04	0.12	-0.32	0.747	0.999
dx_AD	PVM	HGSNAT	-0.04	0.16	-0.25	0.799	0.979
dx_AD	SMC	HGSNAT	-0.12	0.72	-0.16	0.873	0.999
dx_AD	VLMC	HGSNAT	0.09	0.11	0.79	0.427	0.737
dx_AD	Astro	HHAT	-0.04	0.06	-0.69	0.492	0.718
dx_AD	EN_L2_3_IT	HHAT	0.23	0.07	3.04	0.00238	0.0435
dx_AD	EN_L3_5_IT_1	HHAT	-0.00	0.06	-0.07	0.946	0.983
dx_AD	EN_L3_5_IT_2	HHAT	-0.08	0.07	-1.16	0.246	0.565
dx_AD	EN_L3_5_IT_3	HHAT	-0.05	0.07	-0.72	0.473	0.719
dx_AD	EN_L5_6_NP	HHAT	0.11	0.10	1.13	0.258	0.82
dx_AD	EN_L5_ET	HHAT	0.02	0.33	0.06	0.949	0.999
dx_AD	EN_L6B	HHAT	0.12	0.49	0.25	0.802	0.946
dx_AD	EN_L6_CT	HHAT	-0.16	0.13	-1.25	0.213	0.62
dx_AD	EN_L6_IT_1	HHAT	0.22	0.09	2.55	0.0108	0.204
dx_AD	EN_L6_IT_2	HHAT	0.70	0.14	5.07	3.9e-07	0.00227
dx_AD	Endo	HHAT	-0.60	0.34	-1.78	0.075	0.616
dx_AD	IN_ADARB2	HHAT	0.40	0.33	1.21	0.225	0.703
dx_AD	IN_PVALB	HHAT	0.17	0.06	2.95	0.00316	0.133
dx_AD	IN_PVALB_CHC	HHAT	0.02	0.11	0.15	0.882	0.983
dx_AD	IN_SST	HHAT	0.14	0.11	1.21	0.226	0.692
dx_AD	IN_VIP	HHAT	0.08	0.07	1.06	0.288	0.617
dx_AD	Micro	HHAT	0.01	0.08	0.15	0.881	0.959
dx_AD	OPC	HHAT	0.18	0.07	2.67	0.00761	0.316
dx_AD	Oligo	HHAT	-0.29	0.08	-3.76	0.000167	0.00663
dx_AD	VLMC	HHAT	-0.13	0.15	-0.85	0.393	0.724
dx_AD	Micro	HHEX	-0.17	0.09	-1.94	0.0523	0.251
dx_AD	Astro	HHIP	-0.11	0.07	-1.67	0.0953	0.289
dx_AD	EN_L2_3_IT	HHIP	-0.15	0.08	-1.80	0.0717	0.291
dx_AD	EN_L3_5_IT_1	HHIP	-0.16	0.09	-1.88	0.0595	0.305
dx_AD	EN_L3_5_IT_2	HHIP	-0.11	0.08	-1.37	0.17	0.476
dx_AD	EN_L3_5_IT_3	HHIP	-0.20	0.08	-2.46	0.0141	0.097
dx_AD	EN_L5_6_NP	HHIP	0.19	0.12	1.59	0.113	0.702
dx_AD	EN_L5_ET	HHIP	1.21	0.56	2.15	0.0319	0.888
dx_AD	EN_L6B	HHIP	0.14	0.11	1.20	0.231	0.633
dx_AD	EN_L6_CT	HHIP	-0.04	0.10	-0.37	0.714	0.929
dx_AD	EN_L6_IT_1	HHIP	-0.06	0.11	-0.56	0.578	0.895
dx_AD	EN_L6_IT_2	HHIP	0.06	0.12	0.51	0.611	0.946
dx_AD	Endo	HHIP	-0.97	0.36	-2.69	0.00711	0.273
dx_AD	IN_ADARB2	HHIP	-0.16	0.10	-1.72	0.086	0.551
dx_AD	IN_LAMP5_LHX6	HHIP	0.10	0.10	1.07	0.284	0.787
dx_AD	IN_LAMP5_RELN	HHIP	0.04	0.10	0.37	0.714	0.955
dx_AD	IN_PVALB	HHIP	0.01	0.08	0.15	0.877	0.981
dx_AD	IN_PVALB_CHC	HHIP	-0.21	0.12	-1.76	0.0776	0.539
dx_AD	IN_SST	HHIP	-0.11	0.09	-1.24	0.214	0.681
dx_AD	IN_VIP	HHIP	-0.13	0.07	-1.77	0.0772	0.351
dx_AD	Micro	HHIP	-0.15	0.09	-1.71	0.087	0.33
dx_AD	OPC	HHIP	-0.09	0.07	-1.33	0.185	0.711
dx_AD	Oligo	HHIP	-0.05	0.04	-1.21	0.227	0.478
dx_AD	Astro	HHIPL1	-0.04	0.05	-0.69	0.488	0.714
dx_AD	EN_L2_3_IT	HHIPL1	-0.03	0.06	-0.54	0.59	0.804
dx_AD	EN_L3_5_IT_1	HHIPL1	-0.00	0.08	-0.05	0.961	0.987
dx_AD	EN_L3_5_IT_2	HHIPL1	-0.05	0.10	-0.48	0.633	0.851
dx_AD	EN_L3_5_IT_3	HHIPL1	-0.05	0.07	-0.80	0.425	0.684
dx_AD	EN_L6_IT_1	HHIPL1	0.14	0.14	1.04	0.299	0.755
dx_AD	EN_L6_IT_2	HHIPL1	0.09	0.13	0.74	0.46	0.917
dx_AD	IN_ADARB2	HHIPL1	-0.02	0.09	-0.19	0.85	0.969
dx_AD	IN_LAMP5_LHX6	HHIPL1	-0.14	0.10	-1.33	0.183	0.712
dx_AD	IN_LAMP5_RELN	HHIPL1	-0.06	0.10	-0.61	0.54	0.91
dx_AD	IN_PVALB	HHIPL1	-0.09	0.07	-1.44	0.151	0.667
dx_AD	IN_PVALB_CHC	HHIPL1	0.01	0.11	0.07	0.942	0.995
dx_AD	IN_SST	HHIPL1	-0.08	0.09	-0.85	0.393	0.802
dx_AD	IN_VIP	HHIPL1	-0.05	0.06	-0.98	0.327	0.65
dx_AD	Micro	HHIPL1	-0.50	0.13	-3.86	0.000115	0.00395
dx_AD	OPC	HHIPL1	-0.07	0.07	-1.06	0.29	0.786
dx_AD	Oligo	HHIPL1	-0.09	0.07	-1.25	0.212	0.46
dx_AD	EN_L2_3_IT	HHLA1	0.05	0.12	0.43	0.667	0.848
dx_AD	EN_L3_5_IT_2	HHLA1	0.17	0.51	0.34	0.736	0.9
dx_AD	EN_L3_5_IT_3	HHLA1	-0.42	0.48	-0.89	0.375	0.643
dx_AD	Astro	HHLA2	-0.40	0.13	-3.12	0.00183	0.025
dx_AD	EN_L2_3_IT	HHLA2	-0.21	0.10	-1.97	0.0489	0.236
dx_AD	EN_L3_5_IT_3	HHLA2	-0.00	0.39	-0.01	0.992	0.997
dx_AD	Oligo	HHLA2	-0.31	0.10	-3.11	0.0019	0.0285
dx_AD	Astro	HIBADH	-0.14	0.04	-3.71	0.000209	0.00576
dx_AD	EN_L2_3_IT	HIBADH	0.03	0.04	0.72	0.469	0.725
dx_AD	EN_L3_5_IT_1	HIBADH	0.05	0.06	0.84	0.4	0.72
dx_AD	EN_L3_5_IT_2	HIBADH	0.05	0.05	0.99	0.323	0.64
dx_AD	EN_L3_5_IT_3	HIBADH	-0.00	0.04	-0.09	0.93	0.973
dx_AD	EN_L5_6_NP	HIBADH	0.09	0.07	1.25	0.211	0.793
dx_AD	EN_L5_ET	HIBADH	-0.66	0.53	-1.23	0.219	0.999
dx_AD	EN_L6B	HIBADH	-0.03	0.07	-0.41	0.679	0.907
dx_AD	EN_L6_CT	HIBADH	0.14	0.06	2.44	0.0146	0.166
dx_AD	EN_L6_IT_1	HIBADH	-0.04	0.06	-0.58	0.561	0.889
dx_AD	EN_L6_IT_2	HIBADH	0.03	0.08	0.43	0.664	0.958
dx_AD	Endo	HIBADH	-0.34	0.14	-2.45	0.0141	0.353
dx_AD	IN_ADARB2	HIBADH	0.09	0.05	1.56	0.119	0.597
dx_AD	IN_LAMP5_LHX6	HIBADH	0.08	0.07	1.14	0.256	0.774
dx_AD	IN_LAMP5_RELN	HIBADH	-0.03	0.06	-0.55	0.582	0.921
dx_AD	IN_PVALB	HIBADH	-0.04	0.04	-1.07	0.286	0.794
dx_AD	IN_PVALB_CHC	HIBADH	-0.02	0.07	-0.27	0.791	0.968
dx_AD	IN_SST	HIBADH	0.01	0.05	0.16	0.874	0.975
dx_AD	IN_VIP	HIBADH	0.00	0.04	0.12	0.907	0.969
dx_AD	Micro	HIBADH	-0.04	0.06	-0.71	0.478	0.768
dx_AD	OPC	HIBADH	-0.02	0.04	-0.50	0.616	0.917
dx_AD	Oligo	HIBADH	0.06	0.04	1.64	0.101	0.302
dx_AD	PC	HIBADH	-0.05	0.14	-0.33	0.744	0.999
dx_AD	PVM	HIBADH	-0.10	0.16	-0.61	0.539	0.96
dx_AD	VLMC	HIBADH	0.10	0.10	0.94	0.347	0.68
dx_AD	Adaptive	HIBCH	0.12	0.18	0.68	0.497	0.934
dx_AD	Astro	HIBCH	0.04	0.03	1.27	0.204	0.449
dx_AD	EN_L2_3_IT	HIBCH	0.11	0.05	2.45	0.0143	0.121
dx_AD	EN_L3_5_IT_1	HIBCH	0.22	0.06	3.65	0.000264	0.0148
dx_AD	EN_L3_5_IT_2	HIBCH	0.23	0.05	4.25	2.12e-05	0.00131
dx_AD	EN_L3_5_IT_3	HIBCH	0.26	0.05	4.93	8.27e-07	8.05e-05
dx_AD	EN_L5_6_NP	HIBCH	0.19	0.06	3.30	0.000973	0.236
dx_AD	EN_L5_ET	HIBCH	0.42	0.38	1.12	0.262	0.999
dx_AD	EN_L6B	HIBCH	0.16	0.06	2.66	0.00787	0.134
dx_AD	EN_L6_CT	HIBCH	0.16	0.06	2.60	0.0094	0.129
dx_AD	EN_L6_IT_1	HIBCH	0.14	0.06	2.50	0.0125	0.22
dx_AD	EN_L6_IT_2	HIBCH	0.10	0.07	1.44	0.151	0.734
dx_AD	Endo	HIBCH	-0.22	0.11	-1.94	0.0526	0.563
dx_AD	IN_ADARB2	HIBCH	0.13	0.05	2.40	0.0162	0.321
dx_AD	IN_LAMP5_LHX6	HIBCH	0.16	0.06	2.61	0.00912	0.229
dx_AD	IN_LAMP5_RELN	HIBCH	0.07	0.06	1.21	0.227	0.744
dx_AD	IN_PVALB	HIBCH	0.12	0.04	2.59	0.00951	0.224
dx_AD	IN_PVALB_CHC	HIBCH	0.05	0.06	0.77	0.443	0.878
dx_AD	IN_SST	HIBCH	0.11	0.06	1.94	0.0529	0.427
dx_AD	IN_VIP	HIBCH	0.11	0.05	2.25	0.0242	0.208
dx_AD	Micro	HIBCH	-0.01	0.04	-0.13	0.899	0.967
dx_AD	OPC	HIBCH	0.05	0.03	1.50	0.133	0.669
dx_AD	Oligo	HIBCH	0.02	0.03	0.79	0.427	0.668
dx_AD	PC	HIBCH	0.01	0.11	0.09	0.926	0.999
dx_AD	PVM	HIBCH	0.14	0.13	1.15	0.252	0.888
dx_AD	VLMC	HIBCH	0.05	0.09	0.60	0.551	0.808
dx_AD	Astro	HIC1	-0.08	0.40	-0.19	0.846	0.931
dx_AD	EN_L2_3_IT	HIC1	-0.16	0.42	-0.39	0.698	0.867
dx_AD	Oligo	HIC1	0.11	0.11	1.02	0.306	0.561
dx_AD	PC	HIC1	-0.00	0.16	-0.01	0.993	1
dx_AD	Astro	HIC2	0.16	0.06	2.49	0.0128	0.0857
dx_AD	EN_L2_3_IT	HIC2	0.03	0.05	0.71	0.478	0.731
dx_AD	EN_L3_5_IT_1	HIC2	0.16	0.07	2.33	0.0199	0.177
dx_AD	EN_L3_5_IT_2	HIC2	0.04	0.06	0.78	0.433	0.726
dx_AD	EN_L3_5_IT_3	HIC2	0.02	0.05	0.37	0.712	0.87
dx_AD	EN_L5_6_NP	HIC2	0.11	0.09	1.18	0.238	0.809
dx_AD	EN_L6B	HIC2	-0.09	0.09	-0.99	0.324	0.711
dx_AD	EN_L6_CT	HIC2	-0.12	0.08	-1.49	0.136	0.524
dx_AD	EN_L6_IT_1	HIC2	0.01	0.08	0.17	0.865	0.974
dx_AD	EN_L6_IT_2	HIC2	0.12	0.11	1.10	0.272	0.831
dx_AD	IN_ADARB2	HIC2	0.23	0.10	2.27	0.0233	0.365
dx_AD	IN_LAMP5_LHX6	HIC2	-0.02	0.10	-0.18	0.854	0.98
dx_AD	IN_LAMP5_RELN	HIC2	0.13	0.09	1.54	0.124	0.629
dx_AD	IN_PVALB	HIC2	0.10	0.06	1.59	0.112	0.607
dx_AD	IN_PVALB_CHC	HIC2	0.22	0.11	1.94	0.052	0.467
dx_AD	IN_SST	HIC2	0.03	0.07	0.45	0.653	0.911
dx_AD	IN_VIP	HIC2	0.11	0.06	1.69	0.0918	0.379
dx_AD	Micro	HIC2	0.07	0.10	0.77	0.439	0.74
dx_AD	OPC	HIC2	0.07	0.08	0.98	0.329	0.807
dx_AD	Oligo	HIC2	0.16	0.05	3.30	0.000959	0.0189
dx_AD	Astro	HID1	-0.02	0.07	-0.36	0.722	0.867
dx_AD	EN_L2_3_IT	HID1	0.02	0.04	0.37	0.71	0.873
dx_AD	EN_L3_5_IT_1	HID1	0.01	0.06	0.16	0.872	0.958
dx_AD	EN_L3_5_IT_2	HID1	-0.00	0.04	-0.07	0.943	0.979
dx_AD	EN_L3_5_IT_3	HID1	0.05	0.04	1.05	0.294	0.567
dx_AD	EN_L5_6_NP	HID1	0.06	0.09	0.67	0.502	0.91
dx_AD	EN_L6B	HID1	0.13	0.09	1.39	0.164	0.549
dx_AD	EN_L6_CT	HID1	0.22	0.22	1.02	0.309	0.712
dx_AD	EN_L6_IT_1	HID1	0.06	0.07	0.77	0.444	0.838
dx_AD	EN_L6_IT_2	HID1	0.03	0.10	0.33	0.744	0.972
dx_AD	Endo	HID1	0.54	0.38	1.41	0.159	0.723
dx_AD	IN_ADARB2	HID1	0.02	0.07	0.31	0.754	0.945
dx_AD	IN_LAMP5_LHX6	HID1	0.18	0.09	2.04	0.0411	0.428
dx_AD	IN_LAMP5_RELN	HID1	0.20	0.07	2.73	0.00642	0.19
dx_AD	IN_PVALB	HID1	0.03	0.05	0.63	0.528	0.902
dx_AD	IN_PVALB_CHC	HID1	-0.12	0.10	-1.15	0.25	0.774
dx_AD	IN_SST	HID1	0.02	0.07	0.24	0.813	0.959
dx_AD	IN_VIP	HID1	0.04	0.04	0.97	0.332	0.654
dx_AD	Micro	HID1	0.02	0.12	0.17	0.862	0.953
dx_AD	OPC	HID1	0.06	0.06	1.00	0.316	0.802
dx_AD	Oligo	HID1	-0.00	0.04	-0.02	0.983	0.993
dx_AD	Adaptive	HIF1A	0.29	0.23	1.28	0.199	0.858
dx_AD	Astro	HIF1A	-0.21	0.06	-3.68	0.000236	0.00626
dx_AD	EN_L2_3_IT	HIF1A	0.09	0.03	2.73	0.00642	0.0773
dx_AD	EN_L3_5_IT_1	HIF1A	0.05	0.05	1.12	0.264	0.609
dx_AD	EN_L3_5_IT_2	HIF1A	0.05	0.04	1.31	0.19	0.503
dx_AD	EN_L3_5_IT_3	HIF1A	0.12	0.04	2.99	0.00278	0.0338
dx_AD	EN_L5_6_NP	HIF1A	0.12	0.09	1.26	0.208	0.791
dx_AD	EN_L6B	HIF1A	0.12	0.08	1.48	0.14	0.516
dx_AD	EN_L6_CT	HIF1A	0.24	0.06	3.70	0.000211	0.0113
dx_AD	EN_L6_IT_1	HIF1A	0.08	0.06	1.37	0.169	0.641
dx_AD	EN_L6_IT_2	HIF1A	0.00	0.08	0.05	0.964	0.994
dx_AD	Endo	HIF1A	-0.15	0.14	-1.11	0.269	0.813
dx_AD	IN_ADARB2	HIF1A	0.14	0.07	2.19	0.0288	0.385
dx_AD	IN_LAMP5_LHX6	HIF1A	0.07	0.08	0.80	0.426	0.866
dx_AD	IN_LAMP5_RELN	HIF1A	0.11	0.07	1.52	0.127	0.631
dx_AD	IN_PVALB	HIF1A	0.05	0.05	1.07	0.284	0.794
dx_AD	IN_PVALB_CHC	HIF1A	0.14	0.08	1.70	0.0896	0.569
dx_AD	IN_SST	HIF1A	0.17	0.06	2.81	0.00491	0.157
dx_AD	IN_VIP	HIF1A	0.02	0.04	0.55	0.58	0.824
dx_AD	Micro	HIF1A	0.21	0.12	1.79	0.0736	0.301
dx_AD	OPC	HIF1A	0.06	0.03	1.62	0.105	0.639
dx_AD	Oligo	HIF1A	0.00	0.03	0.01	0.991	0.997
dx_AD	PC	HIF1A	0.08	0.11	0.73	0.465	0.989
dx_AD	PVM	HIF1A	-0.04	0.20	-0.18	0.858	0.979
dx_AD	SMC	HIF1A	-0.03	0.29	-0.12	0.906	0.999
dx_AD	VLMC	HIF1A	-0.00	0.16	-0.02	0.986	0.993
dx_AD	Astro	HIF1AN	-0.01	0.03	-0.40	0.689	0.847
dx_AD	EN_L2_3_IT	HIF1AN	-0.16	0.04	-4.41	1.05e-05	0.00171
dx_AD	EN_L3_5_IT_1	HIF1AN	-0.09	0.06	-1.37	0.172	0.502
dx_AD	EN_L3_5_IT_2	HIF1AN	-0.11	0.04	-2.63	0.00856	0.0901
dx_AD	EN_L3_5_IT_3	HIF1AN	-0.11	0.04	-2.69	0.00718	0.0628
dx_AD	EN_L5_6_NP	HIF1AN	-0.04	0.08	-0.46	0.648	0.948
dx_AD	EN_L5_ET	HIF1AN	-0.73	0.61	-1.19	0.233	0.999
dx_AD	EN_L6B	HIF1AN	-0.05	0.07	-0.71	0.476	0.814
dx_AD	EN_L6_CT	HIF1AN	-0.13	0.07	-1.77	0.0774	0.4
dx_AD	EN_L6_IT_1	HIF1AN	-0.13	0.08	-1.75	0.0796	0.491
dx_AD	EN_L6_IT_2	HIF1AN	-0.05	0.09	-0.56	0.574	0.94
dx_AD	Endo	HIF1AN	-0.32	0.32	-1.01	0.311	0.834
dx_AD	IN_ADARB2	HIF1AN	0.02	0.07	0.30	0.763	0.947
dx_AD	IN_LAMP5_LHX6	HIF1AN	-0.06	0.09	-0.64	0.525	0.897
dx_AD	IN_LAMP5_RELN	HIF1AN	-0.02	0.07	-0.27	0.785	0.97
dx_AD	IN_PVALB	HIF1AN	-0.12	0.05	-2.44	0.0146	0.271
dx_AD	IN_PVALB_CHC	HIF1AN	-0.04	0.09	-0.48	0.631	0.938
dx_AD	IN_SST	HIF1AN	-0.08	0.06	-1.44	0.149	0.606
dx_AD	IN_VIP	HIF1AN	-0.05	0.05	-1.00	0.318	0.643
dx_AD	Micro	HIF1AN	0.01	0.05	0.11	0.912	0.972
dx_AD	OPC	HIF1AN	0.00	0.04	0.06	0.952	0.995
dx_AD	Oligo	HIF1AN	0.11	0.03	3.71	0.000206	0.00768
dx_AD	Astro	HIF3A	0.16	0.07	2.16	0.0308	0.149
dx_AD	EN_L2_3_IT	HIF3A	-0.10	0.08	-1.27	0.205	0.49
dx_AD	EN_L3_5_IT_1	HIF3A	-0.13	0.12	-1.13	0.258	0.603
dx_AD	EN_L3_5_IT_2	HIF3A	0.02	0.09	0.26	0.796	0.924
dx_AD	EN_L3_5_IT_3	HIF3A	-0.02	0.10	-0.22	0.825	0.929
dx_AD	EN_L5_6_NP	HIF3A	0.49	0.45	1.09	0.277	0.828
dx_AD	EN_L6_CT	HIF3A	0.43	0.41	1.05	0.295	0.701
dx_AD	EN_L6_IT_1	HIF3A	-0.26	0.29	-0.90	0.366	0.796
dx_AD	Endo	HIF3A	-0.20	0.10	-2.01	0.0444	0.532
dx_AD	IN_ADARB2	HIF3A	-0.22	0.11	-2.07	0.038	0.427
dx_AD	IN_LAMP5_RELN	HIF3A	-0.16	0.14	-1.13	0.258	0.768
dx_AD	IN_PVALB	HIF3A	-0.17	0.10	-1.67	0.0957	0.576
dx_AD	IN_SST	HIF3A	-0.07	0.12	-0.54	0.59	0.887
dx_AD	IN_VIP	HIF3A	0.05	0.07	0.65	0.516	0.789
dx_AD	Micro	HIF3A	-0.00	0.10	-0.00	0.997	0.999
dx_AD	OPC	HIF3A	0.17	0.09	1.95	0.0507	0.523
dx_AD	Oligo	HIF3A	-0.01	0.08	-0.14	0.891	0.955
dx_AD	PC	HIF3A	0.04	0.67	0.06	0.949	0.999
dx_AD	SMC	HIF3A	0.83	0.93	0.89	0.371	0.957
dx_AD	VLMC	HIF3A	0.75	0.22	3.49	0.000484	0.0303
dx_AD	EN_L2_3_IT	HIGD1B	-0.10	0.11	-0.91	0.362	0.645
dx_AD	EN_L3_5_IT_2	HIGD1B	-0.39	0.32	-1.22	0.221	0.538
dx_AD	EN_L3_5_IT_3	HIGD1B	-0.11	0.32	-0.34	0.734	0.882
dx_AD	Oligo	HIGD1B	-0.07	0.09	-0.78	0.437	0.677
dx_AD	PC	HIGD1B	-0.10	0.10	-1.01	0.312	0.979
dx_AD	Astro	HIGD1C	0.18	0.08	2.34	0.0192	0.11
dx_AD	EN_L2_3_IT	HIGD1C	0.04	0.10	0.36	0.719	0.877
dx_AD	EN_L3_5_IT_2	HIGD1C	0.18	0.12	1.51	0.132	0.42
dx_AD	EN_L3_5_IT_3	HIGD1C	0.17	0.11	1.48	0.139	0.38
dx_AD	EN_L6_IT_1	HIGD1C	-0.86	0.49	-1.76	0.0792	0.49
dx_AD	IN_PVALB	HIGD1C	0.05	0.11	0.49	0.623	0.928
dx_AD	IN_VIP	HIGD1C	-0.03	0.11	-0.30	0.767	0.913
dx_AD	Micro	HIGD1C	0.06	0.11	0.55	0.582	0.833
dx_AD	OPC	HIGD1C	0.12	0.10	1.16	0.248	0.758
dx_AD	Oligo	HIGD1C	0.24	0.09	2.62	0.00868	0.0717
dx_AD	Astro	HIKESHI	-0.02	0.04	-0.60	0.548	0.758
dx_AD	EN_L2_3_IT	HIKESHI	0.02	0.03	0.53	0.597	0.807
dx_AD	EN_L3_5_IT_1	HIKESHI	0.00	0.06	0.01	0.996	0.998
dx_AD	EN_L3_5_IT_2	HIKESHI	0.01	0.05	0.29	0.775	0.917
dx_AD	EN_L3_5_IT_3	HIKESHI	0.02	0.04	0.55	0.585	0.797
dx_AD	EN_L5_6_NP	HIKESHI	0.03	0.08	0.34	0.733	0.961
dx_AD	EN_L6B	HIKESHI	-0.03	0.08	-0.34	0.731	0.922
dx_AD	EN_L6_CT	HIKESHI	-0.03	0.07	-0.44	0.662	0.909
dx_AD	EN_L6_IT_1	HIKESHI	-0.11	0.07	-1.64	0.102	0.541
dx_AD	EN_L6_IT_2	HIKESHI	-0.02	0.08	-0.28	0.778	0.974
dx_AD	Endo	HIKESHI	-0.18	0.34	-0.53	0.596	0.935
dx_AD	IN_ADARB2	HIKESHI	-0.05	0.07	-0.69	0.492	0.861
dx_AD	IN_LAMP5_LHX6	HIKESHI	-0.10	0.08	-1.16	0.248	0.771
dx_AD	IN_LAMP5_RELN	HIKESHI	0.06	0.06	0.96	0.338	0.825
dx_AD	IN_PVALB	HIKESHI	-0.03	0.05	-0.65	0.514	0.898
dx_AD	IN_PVALB_CHC	HIKESHI	-0.07	0.09	-0.75	0.453	0.882
dx_AD	IN_SST	HIKESHI	0.01	0.06	0.16	0.87	0.974
dx_AD	IN_VIP	HIKESHI	-0.04	0.05	-0.85	0.397	0.701
dx_AD	Micro	HIKESHI	0.03	0.06	0.47	0.641	0.862
dx_AD	OPC	HIKESHI	-0.01	0.04	-0.28	0.782	0.957
dx_AD	Oligo	HIKESHI	-0.01	0.02	-0.46	0.648	0.826
dx_AD	PC	HIKESHI	-0.48	0.34	-1.42	0.155	0.979
dx_AD	Astro	HINFP	0.02	0.04	0.49	0.624	0.808
dx_AD	EN_L2_3_IT	HINFP	-0.05	0.04	-1.31	0.192	0.475
dx_AD	EN_L3_5_IT_1	HINFP	0.01	0.07	0.08	0.937	0.98
dx_AD	EN_L3_5_IT_2	HINFP	-0.05	0.05	-0.97	0.332	0.648
dx_AD	EN_L3_5_IT_3	HINFP	-0.04	0.05	-0.71	0.475	0.721
dx_AD	EN_L5_6_NP	HINFP	0.04	0.10	0.45	0.65	0.948
dx_AD	EN_L6B	HINFP	0.06	0.09	0.70	0.486	0.82
dx_AD	EN_L6_CT	HINFP	-0.12	0.08	-1.38	0.166	0.567
dx_AD	EN_L6_IT_1	HINFP	-0.04	0.08	-0.44	0.66	0.923
dx_AD	EN_L6_IT_2	HINFP	0.05	0.10	0.48	0.634	0.954
dx_AD	IN_ADARB2	HINFP	-0.09	0.08	-1.03	0.303	0.757
dx_AD	IN_LAMP5_LHX6	HINFP	-0.11	0.10	-1.12	0.265	0.779
dx_AD	IN_LAMP5_RELN	HINFP	-0.04	0.08	-0.52	0.602	0.927
dx_AD	IN_PVALB	HINFP	-0.13	0.05	-2.65	0.00802	0.208
dx_AD	IN_PVALB_CHC	HINFP	0.05	0.31	0.15	0.883	0.983
dx_AD	IN_SST	HINFP	0.05	0.07	0.64	0.523	0.864
dx_AD	IN_VIP	HINFP	-0.01	0.05	-0.21	0.834	0.941
dx_AD	Micro	HINFP	0.01	0.07	0.15	0.877	0.958
dx_AD	OPC	HINFP	0.04	0.06	0.63	0.527	0.889
dx_AD	Oligo	HINFP	0.01	0.03	0.17	0.869	0.943
dx_AD	Astro	HINT1	-0.10	0.04	-2.35	0.0187	0.108
dx_AD	EN_L2_3_IT	HINT1	-0.07	0.05	-1.51	0.131	0.393
dx_AD	EN_L3_5_IT_1	HINT1	-0.05	0.06	-0.86	0.391	0.715
dx_AD	EN_L3_5_IT_2	HINT1	-0.00	0.05	-0.05	0.958	0.984
dx_AD	EN_L3_5_IT_3	HINT1	-0.03	0.05	-0.67	0.505	0.744
dx_AD	EN_L5_6_NP	HINT1	-0.07	0.08	-0.85	0.396	0.879
dx_AD	EN_L5_ET	HINT1	0.17	0.41	0.40	0.686	0.999
dx_AD	EN_L6B	HINT1	-0.04	0.07	-0.56	0.573	0.864
dx_AD	EN_L6_CT	HINT1	-0.05	0.07	-0.68	0.497	0.84
dx_AD	EN_L6_IT_1	HINT1	-0.08	0.07	-1.09	0.277	0.74
dx_AD	EN_L6_IT_2	HINT1	0.03	0.08	0.45	0.655	0.958
dx_AD	Endo	HINT1	-0.19	0.25	-0.76	0.445	0.894
dx_AD	IN_ADARB2	HINT1	-0.06	0.07	-0.90	0.366	0.798
dx_AD	IN_LAMP5_LHX6	HINT1	-0.02	0.08	-0.29	0.768	0.961
dx_AD	IN_LAMP5_RELN	HINT1	0.02	0.07	0.30	0.764	0.967
dx_AD	IN_PVALB	HINT1	-0.05	0.05	-0.93	0.353	0.831
dx_AD	IN_PVALB_CHC	HINT1	-0.04	0.08	-0.47	0.638	0.939
dx_AD	IN_SST	HINT1	-0.04	0.06	-0.69	0.488	0.847
dx_AD	IN_VIP	HINT1	-0.09	0.05	-1.83	0.0673	0.329
dx_AD	Micro	HINT1	-0.03	0.06	-0.48	0.63	0.857
dx_AD	OPC	HINT1	-0.05	0.04	-1.11	0.266	0.768
dx_AD	Oligo	HINT1	-0.08	0.03	-2.56	0.0105	0.0804
dx_AD	PC	HINT1	-0.09	0.11	-0.83	0.408	0.983
dx_AD	Astro	HINT3	0.01	0.04	0.26	0.792	0.904
dx_AD	EN_L2_3_IT	HINT3	0.06	0.04	1.56	0.119	0.376
dx_AD	EN_L3_5_IT_1	HINT3	0.10	0.05	1.98	0.0474	0.274
dx_AD	EN_L3_5_IT_2	HINT3	0.13	0.04	3.18	0.00148	0.0279
dx_AD	EN_L3_5_IT_3	HINT3	0.18	0.04	4.07	4.62e-05	0.00169
dx_AD	EN_L5_6_NP	HINT3	0.07	0.07	0.97	0.332	0.847
dx_AD	EN_L5_ET	HINT3	-0.08	0.53	-0.16	0.875	0.999
dx_AD	EN_L6B	HINT3	0.14	0.07	1.97	0.0486	0.335
dx_AD	EN_L6_CT	HINT3	0.04	0.06	0.71	0.48	0.831
dx_AD	EN_L6_IT_1	HINT3	0.10	0.06	1.68	0.0938	0.524
dx_AD	EN_L6_IT_2	HINT3	0.12	0.08	1.38	0.168	0.75
dx_AD	IN_ADARB2	HINT3	0.09	0.06	1.34	0.181	0.666
dx_AD	IN_LAMP5_LHX6	HINT3	0.06	0.07	0.87	0.387	0.851
dx_AD	IN_LAMP5_RELN	HINT3	0.11	0.07	1.72	0.0854	0.56
dx_AD	IN_PVALB	HINT3	-0.03	0.05	-0.60	0.546	0.907
dx_AD	IN_PVALB_CHC	HINT3	0.03	0.08	0.41	0.681	0.95
dx_AD	IN_SST	HINT3	-0.01	0.06	-0.21	0.835	0.965
dx_AD	IN_VIP	HINT3	-0.03	0.05	-0.53	0.595	0.833
dx_AD	Micro	HINT3	0.11	0.06	1.75	0.0798	0.315
dx_AD	OPC	HINT3	-0.08	0.05	-1.65	0.0998	0.632
dx_AD	Oligo	HINT3	0.07	0.03	2.33	0.0197	0.118
dx_AD	Adaptive	HIP1	0.04	0.22	0.18	0.856	0.98
dx_AD	Astro	HIP1	0.09	0.04	1.95	0.0508	0.2
dx_AD	EN_L2_3_IT	HIP1	-0.13	0.06	-2.22	0.0265	0.171
dx_AD	EN_L3_5_IT_1	HIP1	0.02	0.09	0.28	0.781	0.924
dx_AD	EN_L3_5_IT_2	HIP1	-0.09	0.07	-1.23	0.218	0.533
dx_AD	EN_L3_5_IT_3	HIP1	-0.10	0.07	-1.49	0.135	0.375
dx_AD	EN_L5_6_NP	HIP1	-0.19	0.08	-2.36	0.0181	0.455
dx_AD	EN_L5_ET	HIP1	0.88	0.60	1.46	0.145	0.999
dx_AD	EN_L6B	HIP1	-0.17	0.10	-1.80	0.0714	0.397
dx_AD	EN_L6_CT	HIP1	-0.12	0.09	-1.41	0.16	0.558
dx_AD	EN_L6_IT_1	HIP1	-0.21	0.10	-2.19	0.0285	0.324
dx_AD	EN_L6_IT_2	HIP1	-0.37	0.13	-2.84	0.00452	0.287
dx_AD	Endo	HIP1	-0.09	0.09	-0.99	0.324	0.848
dx_AD	IN_ADARB2	HIP1	-0.02	0.05	-0.41	0.685	0.922
dx_AD	IN_LAMP5_LHX6	HIP1	0.12	0.10	1.19	0.233	0.761
dx_AD	IN_LAMP5_RELN	HIP1	0.07	0.08	0.86	0.387	0.851
dx_AD	IN_PVALB	HIP1	-0.12	0.06	-1.92	0.0543	0.471
dx_AD	IN_PVALB_CHC	HIP1	-0.01	0.11	-0.12	0.908	0.99
dx_AD	IN_SST	HIP1	-0.05	0.07	-0.64	0.52	0.862
dx_AD	IN_VIP	HIP1	-0.02	0.05	-0.36	0.721	0.893
dx_AD	Micro	HIP1	-0.00	0.06	-0.04	0.972	0.991
dx_AD	OPC	HIP1	0.10	0.05	1.98	0.0474	0.511
dx_AD	Oligo	HIP1	0.05	0.04	1.28	0.201	0.446
dx_AD	PC	HIP1	-0.20	0.09	-2.16	0.0309	0.979
dx_AD	PVM	HIP1	0.30	0.16	1.87	0.0617	0.752
dx_AD	SMC	HIP1	0.19	0.19	1.01	0.313	0.957
dx_AD	VLMC	HIP1	0.19	0.12	1.61	0.107	0.414
dx_AD	Astro	HIP1R	-0.14	0.07	-2.13	0.0331	0.156
dx_AD	EN_L2_3_IT	HIP1R	-0.06	0.05	-1.23	0.218	0.505
dx_AD	EN_L3_5_IT_1	HIP1R	0.03	0.06	0.46	0.645	0.868
dx_AD	EN_L3_5_IT_2	HIP1R	-0.06	0.05	-1.14	0.255	0.573
dx_AD	EN_L3_5_IT_3	HIP1R	-0.02	0.05	-0.45	0.656	0.84
dx_AD	EN_L5_6_NP	HIP1R	0.10	0.08	1.38	0.168	0.76
dx_AD	EN_L5_ET	HIP1R	-0.46	0.66	-0.70	0.484	0.999
dx_AD	EN_L6B	HIP1R	-0.07	0.08	-0.94	0.347	0.728
dx_AD	EN_L6_CT	HIP1R	0.10	0.07	1.45	0.148	0.545
dx_AD	EN_L6_IT_1	HIP1R	-0.19	0.08	-2.45	0.0141	0.236
dx_AD	EN_L6_IT_2	HIP1R	-0.16	0.12	-1.33	0.185	0.761
dx_AD	Endo	HIP1R	-0.08	0.11	-0.72	0.473	0.906
dx_AD	IN_ADARB2	HIP1R	-0.04	0.07	-0.54	0.587	0.891
dx_AD	IN_LAMP5_LHX6	HIP1R	-0.05	0.09	-0.58	0.564	0.909
dx_AD	IN_LAMP5_RELN	HIP1R	-0.02	0.08	-0.25	0.804	0.976
dx_AD	IN_PVALB	HIP1R	-0.05	0.06	-0.92	0.359	0.833
dx_AD	IN_PVALB_CHC	HIP1R	-0.09	0.11	-0.81	0.415	0.866
dx_AD	IN_SST	HIP1R	-0.03	0.07	-0.48	0.634	0.906
dx_AD	IN_VIP	HIP1R	-0.01	0.04	-0.34	0.733	0.898
dx_AD	Micro	HIP1R	0.01	0.10	0.06	0.949	0.984
dx_AD	OPC	HIP1R	-0.16	0.05	-3.40	0.000679	0.137
dx_AD	Oligo	HIP1R	-0.14	0.03	-4.81	1.48e-06	0.000357
dx_AD	Adaptive	HIPK1	-0.02	0.17	-0.12	0.906	0.984
dx_AD	Astro	HIPK1	-0.02	0.04	-0.48	0.634	0.814
dx_AD	EN_L2_3_IT	HIPK1	0.06	0.04	1.72	0.0855	0.319
dx_AD	EN_L3_5_IT_1	HIPK1	0.13	0.05	2.66	0.00793	0.108
dx_AD	EN_L3_5_IT_2	HIPK1	0.08	0.04	1.90	0.0579	0.271
dx_AD	EN_L3_5_IT_3	HIPK1	0.10	0.04	2.57	0.0101	0.079
dx_AD	EN_L5_6_NP	HIPK1	-0.01	0.07	-0.16	0.872	0.985
dx_AD	EN_L5_ET	HIPK1	-0.03	0.68	-0.04	0.964	0.999
dx_AD	EN_L6B	HIPK1	0.11	0.07	1.73	0.0841	0.422
dx_AD	EN_L6_CT	HIPK1	0.11	0.06	1.87	0.0609	0.357
dx_AD	EN_L6_IT_1	HIPK1	0.08	0.06	1.42	0.155	0.62
dx_AD	EN_L6_IT_2	HIPK1	0.01	0.09	0.15	0.882	0.983
dx_AD	Endo	HIPK1	-0.08	0.10	-0.76	0.446	0.894
dx_AD	IN_ADARB2	HIPK1	0.03	0.06	0.51	0.611	0.901
dx_AD	IN_LAMP5_LHX6	HIPK1	0.04	0.07	0.66	0.512	0.894
dx_AD	IN_LAMP5_RELN	HIPK1	-0.02	0.06	-0.33	0.742	0.96
dx_AD	IN_PVALB	HIPK1	0.02	0.04	0.54	0.587	0.918
dx_AD	IN_PVALB_CHC	HIPK1	0.11	0.08	1.35	0.178	0.705
dx_AD	IN_SST	HIPK1	0.07	0.06	1.24	0.213	0.68
dx_AD	IN_VIP	HIPK1	0.01	0.04	0.13	0.898	0.965
dx_AD	Micro	HIPK1	0.06	0.04	1.38	0.168	0.468
dx_AD	OPC	HIPK1	0.03	0.04	0.63	0.528	0.889
dx_AD	Oligo	HIPK1	0.01	0.03	0.36	0.721	0.87
dx_AD	PC	HIPK1	0.04	0.10	0.37	0.713	0.999
dx_AD	PVM	HIPK1	0.10	0.50	0.19	0.848	0.979
dx_AD	VLMC	HIPK1	0.08	0.10	0.74	0.457	0.756
dx_AD	Adaptive	HIPK2	-0.12	0.18	-0.67	0.5	0.934
dx_AD	Astro	HIPK2	0.01	0.03	0.28	0.783	0.9
dx_AD	EN_L2_3_IT	HIPK2	-0.03	0.04	-0.62	0.538	0.771
dx_AD	EN_L3_5_IT_1	HIPK2	0.04	0.05	0.82	0.411	0.729
dx_AD	EN_L3_5_IT_2	HIPK2	-0.08	0.06	-1.32	0.186	0.497
dx_AD	EN_L3_5_IT_3	HIPK2	-0.03	0.05	-0.63	0.531	0.762
dx_AD	EN_L5_6_NP	HIPK2	-0.00	0.06	-0.01	0.992	0.999
dx_AD	EN_L5_ET	HIPK2	-0.80	0.79	-1.02	0.307	0.999
dx_AD	EN_L6B	HIPK2	-0.05	0.08	-0.62	0.537	0.844
dx_AD	EN_L6_CT	HIPK2	-0.05	0.08	-0.72	0.47	0.827
dx_AD	EN_L6_IT_1	HIPK2	-0.21	0.08	-2.61	0.00903	0.186
dx_AD	EN_L6_IT_2	HIPK2	-0.07	0.09	-0.80	0.424	0.904
dx_AD	Endo	HIPK2	-0.05	0.09	-0.58	0.56	0.931
dx_AD	IN_ADARB2	HIPK2	0.11	0.05	2.00	0.045	0.449
dx_AD	IN_LAMP5_LHX6	HIPK2	-0.04	0.08	-0.55	0.585	0.915
dx_AD	IN_LAMP5_RELN	HIPK2	0.05	0.07	0.72	0.472	0.885
dx_AD	IN_PVALB	HIPK2	0.04	0.06	0.73	0.467	0.881
dx_AD	IN_PVALB_CHC	HIPK2	0.01	0.07	0.18	0.86	0.98
dx_AD	IN_SST	HIPK2	0.07	0.05	1.41	0.157	0.618
dx_AD	IN_VIP	HIPK2	0.08	0.03	2.72	0.00656	0.112
dx_AD	Micro	HIPK2	-0.04	0.06	-0.77	0.444	0.743
dx_AD	OPC	HIPK2	-0.04	0.03	-1.43	0.153	0.687
dx_AD	Oligo	HIPK2	0.05	0.03	1.65	0.0998	0.301
dx_AD	PC	HIPK2	0.35	0.16	2.22	0.0264	0.979
dx_AD	PVM	HIPK2	0.32	0.20	1.63	0.104	0.797
dx_AD	SMC	HIPK2	0.12	0.24	0.52	0.603	0.972
dx_AD	VLMC	HIPK2	0.22	0.15	1.53	0.127	0.444
dx_AD	Adaptive	HIPK3	-0.17	0.15	-1.10	0.269	0.888
dx_AD	Astro	HIPK3	-0.05	0.06	-0.87	0.385	0.634
dx_AD	EN_L2_3_IT	HIPK3	0.08	0.03	2.96	0.00304	0.049
dx_AD	EN_L3_5_IT_1	HIPK3	0.08	0.04	1.91	0.0566	0.298
dx_AD	EN_L3_5_IT_2	HIPK3	0.11	0.03	3.58	0.000344	0.00991
dx_AD	EN_L3_5_IT_3	HIPK3	0.15	0.03	5.27	1.36e-07	2.08e-05
dx_AD	EN_L5_6_NP	HIPK3	0.09	0.06	1.61	0.107	0.691
dx_AD	EN_L5_ET	HIPK3	-0.36	0.38	-0.94	0.347	0.999
dx_AD	EN_L6B	HIPK3	0.09	0.05	1.84	0.0655	0.385
dx_AD	EN_L6_CT	HIPK3	0.12	0.04	2.82	0.00487	0.0898
dx_AD	EN_L6_IT_1	HIPK3	0.11	0.04	2.52	0.0119	0.216
dx_AD	EN_L6_IT_2	HIPK3	0.05	0.07	0.74	0.459	0.917
dx_AD	Endo	HIPK3	0.21	0.10	1.97	0.0493	0.55
dx_AD	IN_ADARB2	HIPK3	0.01	0.05	0.28	0.777	0.951
dx_AD	IN_LAMP5_LHX6	HIPK3	0.06	0.05	1.01	0.315	0.806
dx_AD	IN_LAMP5_RELN	HIPK3	0.07	0.05	1.49	0.136	0.645
dx_AD	IN_PVALB	HIPK3	0.03	0.04	0.78	0.434	0.871
dx_AD	IN_PVALB_CHC	HIPK3	-0.07	0.06	-1.03	0.303	0.815
dx_AD	IN_SST	HIPK3	0.05	0.04	1.22	0.224	0.69
dx_AD	IN_VIP	HIPK3	0.03	0.03	1.01	0.313	0.64
dx_AD	Micro	HIPK3	0.13	0.05	2.88	0.00398	0.0509
dx_AD	OPC	HIPK3	0.05	0.04	1.41	0.158	0.692
dx_AD	Oligo	HIPK3	0.00	0.03	0.02	0.984	0.994
dx_AD	PC	HIPK3	0.00	0.09	0.05	0.96	1
dx_AD	PVM	HIPK3	0.09	0.12	0.78	0.437	0.933
dx_AD	SMC	HIPK3	0.27	0.22	1.18	0.237	0.95
dx_AD	VLMC	HIPK3	-0.01	0.09	-0.12	0.903	0.966
dx_AD	Astro	HIPK4	-0.10	0.12	-0.83	0.405	0.652
dx_AD	EN_L2_3_IT	HIPK4	-0.19	0.09	-2.04	0.041	0.215
dx_AD	EN_L3_5_IT_1	HIPK4	-0.29	0.12	-2.48	0.013	0.141
dx_AD	EN_L3_5_IT_2	HIPK4	-0.15	0.09	-1.65	0.0987	0.362
dx_AD	EN_L3_5_IT_3	HIPK4	-0.22	0.09	-2.46	0.0139	0.0969
dx_AD	EN_L5_6_NP	HIPK4	-0.01	0.12	-0.08	0.94	0.991
dx_AD	EN_L5_ET	HIPK4	-0.68	0.59	-1.15	0.25	0.999
dx_AD	EN_L6B	HIPK4	-0.04	0.13	-0.35	0.724	0.92
dx_AD	EN_L6_CT	HIPK4	-0.08	0.11	-0.73	0.464	0.824
dx_AD	EN_L6_IT_1	HIPK4	-0.02	0.11	-0.15	0.879	0.977
dx_AD	EN_L6_IT_2	HIPK4	-0.01	0.13	-0.08	0.935	0.992
dx_AD	IN_LAMP5_LHX6	HIPK4	-0.27	0.11	-2.40	0.0163	0.298
dx_AD	IN_LAMP5_RELN	HIPK4	-0.20	0.13	-1.57	0.116	0.615
dx_AD	IN_PVALB	HIPK4	-0.05	0.10	-0.51	0.611	0.924
dx_AD	IN_PVALB_CHC	HIPK4	-0.04	0.13	-0.34	0.733	0.962
dx_AD	IN_SST	HIPK4	-0.12	0.11	-1.08	0.282	0.735
dx_AD	IN_VIP	HIPK4	-0.26	0.11	-2.38	0.0172	0.175
dx_AD	Oligo	HIPK4	-0.03	0.09	-0.37	0.711	0.864
dx_AD	Astro	HIRA	-0.02	0.04	-0.57	0.57	0.774
dx_AD	EN_L2_3_IT	HIRA	-0.04	0.04	-0.94	0.348	0.632
dx_AD	EN_L3_5_IT_1	HIRA	0.10	0.06	1.51	0.13	0.443
dx_AD	EN_L3_5_IT_2	HIRA	0.04	0.05	0.86	0.391	0.695
dx_AD	EN_L3_5_IT_3	HIRA	0.04	0.05	0.75	0.454	0.705
dx_AD	EN_L5_6_NP	HIRA	-0.17	0.08	-1.97	0.0492	0.599
dx_AD	EN_L6B	HIRA	-0.11	0.08	-1.30	0.193	0.589
dx_AD	EN_L6_CT	HIRA	-0.11	0.07	-1.48	0.14	0.53
dx_AD	EN_L6_IT_1	HIRA	-0.01	0.08	-0.09	0.931	0.988
dx_AD	EN_L6_IT_2	HIRA	0.08	0.10	0.75	0.451	0.913
dx_AD	IN_ADARB2	HIRA	0.05	0.07	0.71	0.481	0.858
dx_AD	IN_LAMP5_LHX6	HIRA	0.06	0.09	0.70	0.486	0.885
dx_AD	IN_LAMP5_RELN	HIRA	-0.04	0.08	-0.56	0.577	0.92
dx_AD	IN_PVALB	HIRA	-0.09	0.05	-1.64	0.1	0.582
dx_AD	IN_PVALB_CHC	HIRA	0.17	0.11	1.62	0.106	0.608
dx_AD	IN_SST	HIRA	-0.06	0.07	-0.85	0.393	0.802
dx_AD	IN_VIP	HIRA	0.03	0.05	0.55	0.584	0.826
dx_AD	Micro	HIRA	0.05	0.06	0.75	0.451	0.748
dx_AD	OPC	HIRA	0.01	0.06	0.15	0.883	0.982
dx_AD	Oligo	HIRA	0.01	0.03	0.20	0.841	0.93
dx_AD	Astro	HIRIP3	-0.02	0.06	-0.34	0.735	0.874
dx_AD	EN_L2_3_IT	HIRIP3	-0.01	0.06	-0.17	0.868	0.946
dx_AD	EN_L3_5_IT_1	HIRIP3	-0.14	0.36	-0.39	0.695	0.891
dx_AD	EN_L3_5_IT_2	HIRIP3	-0.03	0.08	-0.39	0.699	0.884
dx_AD	EN_L3_5_IT_3	HIRIP3	0.13	0.08	1.61	0.106	0.327
dx_AD	EN_L6_IT_1	HIRIP3	-0.07	0.36	-0.21	0.836	0.965
dx_AD	IN_LAMP5_RELN	HIRIP3	-0.05	0.13	-0.43	0.668	0.943
dx_AD	IN_PVALB	HIRIP3	0.00	0.08	0.05	0.964	0.995
dx_AD	IN_SST	HIRIP3	0.04	0.10	0.42	0.678	0.921
dx_AD	IN_VIP	HIRIP3	-0.09	0.08	-1.22	0.222	0.55
dx_AD	OPC	HIRIP3	0.03	0.10	0.29	0.771	0.956
dx_AD	Oligo	HIRIP3	-0.02	0.04	-0.57	0.568	0.774
dx_AD	Astro	HIVEP1	0.04	0.04	1.14	0.255	0.506
dx_AD	EN_L2_3_IT	HIVEP1	-0.05	0.04	-1.26	0.207	0.493
dx_AD	EN_L3_5_IT_1	HIVEP1	-0.06	0.05	-1.34	0.18	0.514
dx_AD	EN_L3_5_IT_2	HIVEP1	-0.11	0.04	-2.46	0.0139	0.121
dx_AD	EN_L3_5_IT_3	HIVEP1	-0.07	0.03	-2.10	0.0361	0.172
dx_AD	EN_L5_6_NP	HIVEP1	-0.07	0.06	-1.25	0.213	0.794
dx_AD	EN_L5_ET	HIVEP1	-0.14	0.32	-0.44	0.662	0.999
dx_AD	EN_L6B	HIVEP1	-0.03	0.05	-0.67	0.501	0.828
dx_AD	EN_L6_CT	HIVEP1	-0.21	0.05	-4.18	2.87e-05	0.00279
dx_AD	EN_L6_IT_1	HIVEP1	-0.18	0.06	-3.03	0.00242	0.0924
dx_AD	EN_L6_IT_2	HIVEP1	-0.19	0.09	-2.22	0.0262	0.494
dx_AD	Endo	HIVEP1	-0.03	0.12	-0.26	0.792	0.978
dx_AD	IN_ADARB2	HIVEP1	0.02	0.04	0.47	0.64	0.912
dx_AD	IN_LAMP5_LHX6	HIVEP1	0.05	0.09	0.51	0.613	0.921
dx_AD	IN_LAMP5_RELN	HIVEP1	0.07	0.05	1.41	0.158	0.678
dx_AD	IN_PVALB	HIVEP1	-0.02	0.04	-0.37	0.709	0.948
dx_AD	IN_PVALB_CHC	HIVEP1	-0.15	0.07	-2.26	0.0237	0.342
dx_AD	IN_SST	HIVEP1	-0.01	0.06	-0.22	0.829	0.964
dx_AD	IN_VIP	HIVEP1	0.03	0.03	0.98	0.327	0.65
dx_AD	Micro	HIVEP1	0.26	0.09	2.89	0.00382	0.0496
dx_AD	OPC	HIVEP1	-0.03	0.03	-1.12	0.261	0.767
dx_AD	Oligo	HIVEP1	0.17	0.03	4.85	1.27e-06	0.000323
dx_AD	PC	HIVEP1	-0.13	0.44	-0.30	0.76	0.999
dx_AD	PVM	HIVEP1	-0.13	0.19	-0.66	0.511	0.96
dx_AD	SMC	HIVEP1	1.24	0.72	1.73	0.0843	0.95
dx_AD	VLMC	HIVEP1	0.38	0.10	3.65	0.000258	0.0241
dx_AD	Adaptive	HIVEP2	0.06	0.16	0.38	0.706	0.962
dx_AD	Astro	HIVEP2	-0.03	0.05	-0.62	0.532	0.748
dx_AD	EN_L2_3_IT	HIVEP2	-0.11	0.03	-3.55	0.000382	0.0151
dx_AD	EN_L3_5_IT_1	HIVEP2	-0.04	0.03	-1.28	0.2	0.539
dx_AD	EN_L3_5_IT_2	HIVEP2	-0.16	0.03	-4.49	7.08e-06	0.000611
dx_AD	EN_L3_5_IT_3	HIVEP2	-0.06	0.03	-1.86	0.0628	0.241
dx_AD	EN_L5_6_NP	HIVEP2	0.01	0.04	0.20	0.841	0.982
dx_AD	EN_L5_ET	HIVEP2	-0.40	0.31	-1.28	0.199	0.999
dx_AD	EN_L6B	HIVEP2	-0.05	0.05	-1.18	0.238	0.642
dx_AD	EN_L6_CT	HIVEP2	-0.06	0.04	-1.59	0.112	0.479
dx_AD	EN_L6_IT_1	HIVEP2	-0.13	0.05	-2.72	0.0066	0.158
dx_AD	EN_L6_IT_2	HIVEP2	-0.13	0.05	-2.49	0.0127	0.402
dx_AD	Endo	HIVEP2	-0.02	0.10	-0.19	0.848	0.985
dx_AD	IN_ADARB2	HIVEP2	0.02	0.04	0.41	0.679	0.921
dx_AD	IN_LAMP5_LHX6	HIVEP2	0.08	0.04	1.84	0.0663	0.522
dx_AD	IN_LAMP5_RELN	HIVEP2	0.05	0.04	1.39	0.164	0.684
dx_AD	IN_PVALB	HIVEP2	0.01	0.03	0.34	0.731	0.954
dx_AD	IN_PVALB_CHC	HIVEP2	-0.06	0.04	-1.35	0.177	0.705
dx_AD	IN_SST	HIVEP2	0.06	0.03	1.82	0.0693	0.469
dx_AD	IN_VIP	HIVEP2	0.03	0.03	0.97	0.332	0.654
dx_AD	Micro	HIVEP2	-0.04	0.11	-0.35	0.729	0.902
dx_AD	OPC	HIVEP2	0.01	0.04	0.37	0.715	0.946
dx_AD	Oligo	HIVEP2	0.05	0.04	1.43	0.153	0.381
dx_AD	PC	HIVEP2	0.16	0.09	1.81	0.0705	0.979
dx_AD	PVM	HIVEP2	-0.06	0.22	-0.26	0.795	0.979
dx_AD	SMC	HIVEP2	0.23	0.24	0.98	0.329	0.957
dx_AD	VLMC	HIVEP2	0.10	0.10	1.00	0.318	0.658
dx_AD	Adaptive	HIVEP3	-0.24	0.22	-1.09	0.278	0.888
dx_AD	Astro	HIVEP3	0.12	0.04	2.79	0.00527	0.0497
dx_AD	EN_L2_3_IT	HIVEP3	0.14	0.04	3.55	0.000382	0.0151
dx_AD	EN_L3_5_IT_1	HIVEP3	0.16	0.04	3.61	0.000308	0.0163
dx_AD	EN_L3_5_IT_2	HIVEP3	0.27	0.04	6.04	1.55e-09	7.49e-07
dx_AD	EN_L3_5_IT_3	HIVEP3	0.23	0.04	5.81	6.18e-09	2.14e-06
dx_AD	EN_L5_6_NP	HIVEP3	0.06	0.04	1.48	0.14	0.733
dx_AD	EN_L5_ET	HIVEP3	-0.22	0.34	-0.65	0.516	0.999
dx_AD	EN_L6B	HIVEP3	0.09	0.04	1.95	0.0516	0.343
dx_AD	EN_L6_CT	HIVEP3	0.15	0.04	3.61	0.00031	0.0147
dx_AD	EN_L6_IT_1	HIVEP3	0.01	0.06	0.17	0.868	0.974
dx_AD	EN_L6_IT_2	HIVEP3	-0.00	0.09	-0.02	0.982	0.997
dx_AD	Endo	HIVEP3	-0.00	0.13	-0.02	0.984	0.999
dx_AD	IN_ADARB2	HIVEP3	0.05	0.03	1.53	0.127	0.608
dx_AD	IN_LAMP5_LHX6	HIVEP3	0.04	0.04	1.08	0.281	0.786
dx_AD	IN_LAMP5_RELN	HIVEP3	0.02	0.03	0.60	0.545	0.911
dx_AD	IN_PVALB	HIVEP3	0.03	0.03	1.04	0.297	0.799
dx_AD	IN_PVALB_CHC	HIVEP3	0.04	0.04	1.08	0.278	0.798
dx_AD	IN_SST	HIVEP3	0.05	0.04	1.20	0.231	0.696
dx_AD	IN_VIP	HIVEP3	0.12	0.03	3.89	9.97e-05	0.0119
dx_AD	Micro	HIVEP3	-0.07	0.06	-1.17	0.24	0.561
dx_AD	OPC	HIVEP3	0.02	0.04	0.58	0.564	0.9
dx_AD	Oligo	HIVEP3	0.02	0.06	0.29	0.769	0.895
dx_AD	PC	HIVEP3	-0.02	0.14	-0.15	0.881	0.999
dx_AD	PVM	HIVEP3	-0.12	0.19	-0.63	0.527	0.96
dx_AD	VLMC	HIVEP3	0.01	0.12	0.11	0.914	0.969
dx_AD	Astro	HJV	0.04	0.13	0.31	0.755	0.885
dx_AD	EN_L2_3_IT	HJV	-0.06	0.12	-0.52	0.601	0.81
dx_AD	Oligo	HJV	-0.18	0.10	-1.86	0.0628	0.231
dx_AD	Astro	HK1	-0.02	0.04	-0.54	0.592	0.787
dx_AD	EN_L2_3_IT	HK1	-0.05	0.03	-1.62	0.105	0.352
dx_AD	EN_L3_5_IT_1	HK1	0.01	0.04	0.14	0.885	0.962
dx_AD	EN_L3_5_IT_2	HK1	-0.03	0.04	-0.73	0.468	0.753
dx_AD	EN_L3_5_IT_3	HK1	-0.01	0.03	-0.36	0.716	0.872
dx_AD	EN_L5_6_NP	HK1	-0.03	0.05	-0.57	0.57	0.931
dx_AD	EN_L5_ET	HK1	0.06	0.34	0.17	0.865	0.999
dx_AD	EN_L6B	HK1	-0.07	0.05	-1.31	0.189	0.586
dx_AD	EN_L6_CT	HK1	-0.04	0.05	-0.82	0.41	0.789
dx_AD	EN_L6_IT_1	HK1	-0.13	0.05	-2.62	0.00873	0.182
dx_AD	EN_L6_IT_2	HK1	-0.04	0.06	-0.66	0.511	0.926
dx_AD	Endo	HK1	0.13	0.10	1.22	0.224	0.781
dx_AD	IN_ADARB2	HK1	0.02	0.05	0.38	0.7	0.927
dx_AD	IN_LAMP5_LHX6	HK1	0.00	0.05	0.04	0.967	0.997
dx_AD	IN_LAMP5_RELN	HK1	0.01	0.04	0.18	0.86	0.979
dx_AD	IN_PVALB	HK1	-0.00	0.03	-0.09	0.927	0.99
dx_AD	IN_PVALB_CHC	HK1	0.03	0.06	0.62	0.534	0.909
dx_AD	IN_SST	HK1	-0.05	0.04	-1.33	0.184	0.65
dx_AD	IN_VIP	HK1	-0.03	0.03	-0.97	0.33	0.652
dx_AD	Micro	HK1	0.09	0.05	1.87	0.0621	0.273
dx_AD	OPC	HK1	-0.03	0.06	-0.44	0.66	0.93
dx_AD	Oligo	HK1	0.02	0.04	0.35	0.727	0.873
dx_AD	PC	HK1	0.07	0.11	0.68	0.497	0.993
dx_AD	PVM	HK1	0.20	0.15	1.34	0.181	0.848
dx_AD	SMC	HK1	0.75	0.59	1.28	0.201	0.95
dx_AD	VLMC	HK1	0.08	0.11	0.70	0.486	0.777
dx_AD	Astro	HK2	-0.32	0.15	-2.07	0.038	0.169
dx_AD	EN_L2_3_IT	HK2	0.03	0.42	0.07	0.942	0.978
dx_AD	Micro	HK2	-0.02	0.09	-0.19	0.848	0.947
dx_AD	OPC	HK2	0.07	0.13	0.56	0.578	0.906
dx_AD	Oligo	HK2	0.08	0.10	0.79	0.427	0.667
dx_AD	EN_L2_3_IT	HK3	-0.07	0.11	-0.60	0.551	0.78
dx_AD	EN_L3_5_IT_2	HK3	-0.04	0.13	-0.32	0.747	0.905
dx_AD	EN_L3_5_IT_3	HK3	-0.00	0.13	-0.03	0.976	0.991
dx_AD	EN_L6_IT_1	HK3	-0.33	0.54	-0.61	0.544	0.882
dx_AD	IN_VIP	HK3	-0.15	0.14	-1.10	0.269	0.598
dx_AD	Astro	HKDC1	-0.39	0.13	-3.11	0.0019	0.0256
dx_AD	EN_L2_3_IT	HKDC1	-0.05	0.12	-0.47	0.641	0.834
dx_AD	Oligo	HKDC1	-0.05	0.10	-0.52	0.604	0.797
dx_AD	Adaptive	HLA-A	-0.16	0.15	-1.07	0.283	0.888
dx_AD	Astro	HLA-A	-0.10	0.06	-1.55	0.121	0.331
dx_AD	EN_L2_3_IT	HLA-A	0.05	0.09	0.50	0.617	0.819
dx_AD	EN_L3_5_IT_2	HLA-A	0.02	0.11	0.16	0.87	0.954
dx_AD	EN_L3_5_IT_3	HLA-A	-0.02	0.11	-0.18	0.857	0.942
dx_AD	EN_L5_6_NP	HLA-A	0.45	0.41	1.11	0.269	0.822
dx_AD	EN_L6B	HLA-A	0.07	0.14	0.53	0.599	0.874
dx_AD	EN_L6_IT_1	HLA-A	-0.35	0.38	-0.93	0.352	0.785
dx_AD	Endo	HLA-A	-0.28	0.10	-2.78	0.00545	0.254
dx_AD	IN_ADARB2	HLA-A	0.05	0.10	0.52	0.601	0.898
dx_AD	IN_LAMP5_LHX6	HLA-A	-0.24	0.13	-1.83	0.0679	0.524
dx_AD	IN_LAMP5_RELN	HLA-A	0.05	0.11	0.42	0.677	0.944
dx_AD	IN_PVALB	HLA-A	-0.04	0.10	-0.41	0.682	0.943
dx_AD	IN_PVALB_CHC	HLA-A	-0.15	0.11	-1.29	0.198	0.729
dx_AD	IN_SST	HLA-A	-0.13	0.10	-1.28	0.199	0.669
dx_AD	IN_VIP	HLA-A	-0.12	0.08	-1.49	0.136	0.449
dx_AD	Micro	HLA-A	0.20	0.08	2.58	0.00991	0.0903
dx_AD	OPC	HLA-A	0.06	0.07	0.84	0.399	0.84
dx_AD	Oligo	HLA-A	0.20	0.07	3.04	0.00235	0.0325
dx_AD	PC	HLA-A	0.33	0.30	1.11	0.268	0.979
dx_AD	Adaptive	HLA-B	-0.26	0.13	-1.99	0.0464	0.658
dx_AD	Astro	HLA-B	0.04	0.10	0.45	0.65	0.824
dx_AD	EN_L2_3_IT	HLA-B	-0.03	0.12	-0.22	0.825	0.928
dx_AD	EN_L3_5_IT_2	HLA-B	-0.29	0.15	-1.88	0.06	0.277
dx_AD	EN_L3_5_IT_3	HLA-B	-0.02	0.13	-0.15	0.88	0.953
dx_AD	EN_L6B	HLA-B	-0.52	0.51	-1.01	0.312	0.703
dx_AD	Endo	HLA-B	-0.18	0.09	-1.98	0.0478	0.547
dx_AD	IN_ADARB2	HLA-B	0.00	0.14	0.00	0.998	1
dx_AD	IN_LAMP5_RELN	HLA-B	-0.05	0.17	-0.30	0.765	0.967
dx_AD	IN_VIP	HLA-B	-0.30	0.13	-2.35	0.0186	0.183
dx_AD	Micro	HLA-B	0.15	0.08	1.83	0.0674	0.285
dx_AD	OPC	HLA-B	0.16	0.11	1.44	0.149	0.682
dx_AD	Oligo	HLA-B	0.28	0.08	3.47	0.000524	0.0133
dx_AD	PC	HLA-B	0.15	0.31	0.47	0.641	0.993
dx_AD	Adaptive	HLA-C	-0.01	0.16	-0.09	0.929	0.986
dx_AD	Astro	HLA-C	-0.03	0.09	-0.32	0.75	0.882
dx_AD	EN_L2_3_IT	HLA-C	-0.16	0.12	-1.34	0.18	0.46
dx_AD	EN_L3_5_IT_2	HLA-C	-0.15	0.12	-1.28	0.199	0.512
dx_AD	EN_L3_5_IT_3	HLA-C	-0.12	0.11	-1.07	0.284	0.558
dx_AD	EN_L6B	HLA-C	-0.66	0.45	-1.45	0.148	0.528
dx_AD	Endo	HLA-C	-0.23	0.10	-2.35	0.019	0.39
dx_AD	IN_ADARB2	HLA-C	-0.19	0.13	-1.53	0.126	0.607
dx_AD	IN_LAMP5_RELN	HLA-C	0.03	0.16	0.21	0.834	0.976
dx_AD	IN_VIP	HLA-C	-0.24	0.13	-1.78	0.0755	0.347
dx_AD	Micro	HLA-C	0.13	0.08	1.68	0.0927	0.343
dx_AD	OPC	HLA-C	0.05	0.10	0.49	0.625	0.92
dx_AD	Oligo	HLA-C	0.32	0.11	2.89	0.0039	0.0448
dx_AD	PC	HLA-C	-0.12	0.33	-0.37	0.709	0.999
dx_AD	Astro	HLA-DMA	-0.08	0.07	-1.09	0.277	0.53
dx_AD	EN_L2_3_IT	HLA-DMA	-0.01	0.12	-0.11	0.916	0.968
dx_AD	EN_L3_5_IT_3	HLA-DMA	-0.14	0.13	-1.08	0.282	0.556
dx_AD	IN_PVALB	HLA-DMA	0.05	0.13	0.41	0.682	0.943
dx_AD	OPC	HLA-DMA	-0.17	0.12	-1.35	0.177	0.706
dx_AD	Oligo	HLA-DMA	-0.03	0.08	-0.41	0.684	0.848
dx_AD	Micro	HLA-DMB	0.08	0.07	1.18	0.236	0.556
dx_AD	PVM	HLA-DMB	0.16	0.19	0.85	0.395	0.927
dx_AD	Micro	HLA-DOA	0.18	0.09	1.99	0.0462	0.233
dx_AD	Micro	HLA-DPA1	0.03	0.08	0.36	0.715	0.895
dx_AD	Oligo	HLA-DPA1	0.02	0.10	0.15	0.885	0.951
dx_AD	Astro	HLA-DPB1	-0.07	0.11	-0.58	0.56	0.766
dx_AD	EN_L2_3_IT	HLA-DPB1	-0.18	0.15	-1.19	0.235	0.523
dx_AD	EN_L3_5_IT_2	HLA-DPB1	-0.42	0.52	-0.81	0.42	0.716
dx_AD	EN_L3_5_IT_3	HLA-DPB1	-0.18	0.09	-1.88	0.0597	0.233
dx_AD	IN_VIP	HLA-DPB1	-0.24	0.11	-2.11	0.0352	0.244
dx_AD	Micro	HLA-DPB1	0.01	0.08	0.12	0.904	0.968
dx_AD	Oligo	HLA-DPB1	-0.02	0.10	-0.19	0.846	0.932
dx_AD	PVM	HLA-DPB1	0.19	0.24	0.82	0.413	0.932
dx_AD	Micro	HLA-DQA1	-0.15	0.14	-1.10	0.272	0.596
dx_AD	EN_L2_3_IT	HLA-DQB1	0.25	0.26	0.94	0.347	0.631
dx_AD	EN_L3_5_IT_2	HLA-DQB1	1.71	0.84	2.04	0.0415	0.225
dx_AD	EN_L3_5_IT_3	HLA-DQB1	1.71	0.92	1.86	0.0625	0.24
dx_AD	Micro	HLA-DQB1	0.03	0.16	0.18	0.859	0.952
dx_AD	Astro	HLA-DRA	-0.07	0.15	-0.49	0.624	0.808
dx_AD	EN_L2_3_IT	HLA-DRA	-0.06	0.12	-0.51	0.61	0.814
dx_AD	Micro	HLA-DRA	0.17	0.07	2.31	0.0211	0.145
dx_AD	Oligo	HLA-DRA	-0.07	0.10	-0.71	0.48	0.709
dx_AD	PVM	HLA-DRA	0.10	0.21	0.47	0.636	0.971
dx_AD	Astro	HLA-DRB1	0.07	0.16	0.45	0.655	0.827
dx_AD	EN_L2_3_IT	HLA-DRB1	-0.22	0.18	-1.25	0.212	0.498
dx_AD	Endo	HLA-DRB1	0.15	0.59	0.26	0.798	0.979
dx_AD	Micro	HLA-DRB1	0.12	0.08	1.47	0.142	0.43
dx_AD	Oligo	HLA-DRB1	0.05	0.10	0.45	0.65	0.827
dx_AD	PVM	HLA-DRB1	0.11	0.23	0.47	0.638	0.971
dx_AD	Micro	HLA-DRB5	-0.08	0.15	-0.52	0.603	0.844
dx_AD	Adaptive	HLA-E	-0.11	0.13	-0.88	0.378	0.928
dx_AD	Astro	HLA-E	-0.19	0.09	-2.03	0.0419	0.179
dx_AD	EN_L2_3_IT	HLA-E	-0.05	0.11	-0.42	0.671	0.851
dx_AD	Endo	HLA-E	-0.14	0.07	-1.90	0.0578	0.577
dx_AD	Micro	HLA-E	-0.00	0.05	-0.06	0.955	0.986
dx_AD	Oligo	HLA-E	0.06	0.08	0.79	0.429	0.67
dx_AD	PC	HLA-E	-0.04	0.36	-0.11	0.915	0.999
dx_AD	PVM	HLA-E	-0.20	0.13	-1.59	0.111	0.798
dx_AD	Adaptive	HLA-F	-0.05	0.18	-0.30	0.763	0.97
dx_AD	Astro	HLA-F	0.22	0.09	2.52	0.0117	0.0803
dx_AD	EN_L2_3_IT	HLA-F	-0.06	0.11	-0.58	0.56	0.785
dx_AD	EN_L3_5_IT_3	HLA-F	0.04	0.12	0.33	0.74	0.887
dx_AD	EN_L6B	HLA-F	0.12	0.12	0.99	0.322	0.709
dx_AD	EN_L6_IT_2	HLA-F	0.12	0.35	0.33	0.741	0.971
dx_AD	Endo	HLA-F	-0.59	0.31	-1.86	0.0628	0.589
dx_AD	IN_ADARB2	HLA-F	-0.13	0.09	-1.37	0.169	0.656
dx_AD	IN_LAMP5_LHX6	HLA-F	-0.13	0.13	-1.03	0.301	0.799
dx_AD	IN_LAMP5_RELN	HLA-F	-0.06	0.10	-0.68	0.499	0.894
dx_AD	IN_SST	HLA-F	-0.21	0.11	-1.95	0.0517	0.424
dx_AD	IN_VIP	HLA-F	-0.13	0.08	-1.57	0.116	0.419
dx_AD	Micro	HLA-F	0.11	0.08	1.34	0.18	0.484
dx_AD	OPC	HLA-F	0.11	0.10	1.03	0.303	0.792
dx_AD	Oligo	HLA-F	0.27	0.11	2.53	0.0114	0.0849
dx_AD	Astro	HLCS	0.01	0.03	0.28	0.78	0.898
dx_AD	EN_L2_3_IT	HLCS	0.06	0.03	1.67	0.0942	0.335
dx_AD	EN_L3_5_IT_1	HLCS	0.03	0.04	0.78	0.433	0.745
dx_AD	EN_L3_5_IT_2	HLCS	0.02	0.04	0.57	0.571	0.818
dx_AD	EN_L3_5_IT_3	HLCS	0.09	0.04	2.27	0.0231	0.131
dx_AD	EN_L5_6_NP	HLCS	-0.04	0.05	-0.76	0.448	0.894
dx_AD	EN_L5_ET	HLCS	0.50	0.33	1.53	0.126	0.999
dx_AD	EN_L6B	HLCS	-0.03	0.06	-0.49	0.626	0.888
dx_AD	EN_L6_CT	HLCS	0.01	0.05	0.25	0.802	0.953
dx_AD	EN_L6_IT_1	HLCS	-0.02	0.05	-0.35	0.728	0.941
dx_AD	EN_L6_IT_2	HLCS	0.09	0.06	1.46	0.144	0.729
dx_AD	Endo	HLCS	-0.02	0.11	-0.19	0.853	0.985
dx_AD	IN_ADARB2	HLCS	-0.03	0.05	-0.56	0.577	0.888
dx_AD	IN_LAMP5_LHX6	HLCS	0.04	0.05	0.74	0.462	0.879
dx_AD	IN_LAMP5_RELN	HLCS	0.04	0.05	0.81	0.417	0.867
dx_AD	IN_PVALB	HLCS	0.04	0.04	1.09	0.277	0.789
dx_AD	IN_PVALB_CHC	HLCS	-0.02	0.05	-0.40	0.689	0.952
dx_AD	IN_SST	HLCS	0.03	0.04	0.65	0.516	0.859
dx_AD	IN_VIP	HLCS	0.01	0.03	0.21	0.832	0.94
dx_AD	Micro	HLCS	-0.02	0.04	-0.55	0.585	0.835
dx_AD	OPC	HLCS	0.01	0.03	0.23	0.818	0.965
dx_AD	Oligo	HLCS	0.02	0.03	0.60	0.547	0.759
dx_AD	PC	HLCS	-0.05	0.12	-0.39	0.697	0.999
dx_AD	PVM	HLCS	0.15	0.16	0.96	0.335	0.909
dx_AD	SMC	HLCS	0.52	0.63	0.83	0.408	0.957
dx_AD	VLMC	HLCS	-0.02	0.13	-0.14	0.892	0.962
dx_AD	Astro	HLF	-0.11	0.07	-1.51	0.131	0.347
dx_AD	EN_L2_3_IT	HLF	0.11	0.04	2.69	0.00715	0.0821
dx_AD	EN_L3_5_IT_1	HLF	0.26	0.06	4.74	2.17e-06	0.000566
dx_AD	EN_L3_5_IT_2	HLF	0.26	0.05	5.63	1.82e-08	4.96e-06
dx_AD	EN_L3_5_IT_3	HLF	0.39	0.05	7.23	4.73e-13	7.74e-10
dx_AD	EN_L5_6_NP	HLF	0.11	0.05	2.34	0.0192	0.463
dx_AD	EN_L5_ET	HLF	0.26	0.65	0.41	0.681	0.999
dx_AD	EN_L6B	HLF	0.17	0.09	1.93	0.0542	0.35
dx_AD	EN_L6_CT	HLF	0.26	0.05	4.76	1.93e-06	0.000364
dx_AD	EN_L6_IT_1	HLF	0.12	0.06	1.92	0.0543	0.418
dx_AD	EN_L6_IT_2	HLF	0.06	0.07	0.93	0.35	0.881
dx_AD	Endo	HLF	-0.44	0.16	-2.83	0.00466	0.244
dx_AD	IN_ADARB2	HLF	0.11	0.05	2.02	0.043	0.442
dx_AD	IN_LAMP5_LHX6	HLF	0.03	0.07	0.43	0.67	0.936
dx_AD	IN_LAMP5_RELN	HLF	0.09	0.05	1.99	0.0466	0.463
dx_AD	IN_PVALB	HLF	-0.01	0.07	-0.08	0.94	0.992
dx_AD	IN_PVALB_CHC	HLF	0.27	0.10	2.68	0.00733	0.203
dx_AD	IN_SST	HLF	0.08	0.06	1.29	0.197	0.666
dx_AD	IN_VIP	HLF	0.10	0.05	2.29	0.0221	0.2
dx_AD	Micro	HLF	-0.06	0.11	-0.59	0.555	0.818
dx_AD	OPC	HLF	0.06	0.06	1.05	0.295	0.789
dx_AD	Oligo	HLF	-0.05	0.08	-0.69	0.493	0.72
dx_AD	PC	HLF	-0.16	0.15	-1.04	0.3	0.979
dx_AD	VLMC	HLF	0.20	0.12	1.63	0.104	0.408
dx_AD	Astro	HLTF	-0.10	0.03	-2.93	0.00339	0.037
dx_AD	EN_L2_3_IT	HLTF	-0.04	0.03	-1.37	0.17	0.448
dx_AD	EN_L3_5_IT_1	HLTF	-0.01	0.04	-0.13	0.896	0.967
dx_AD	EN_L3_5_IT_2	HLTF	-0.05	0.04	-1.44	0.149	0.447
dx_AD	EN_L3_5_IT_3	HLTF	-0.00	0.03	-0.06	0.952	0.983
dx_AD	EN_L5_6_NP	HLTF	-0.07	0.05	-1.29	0.198	0.781
dx_AD	EN_L5_ET	HLTF	-0.24	0.34	-0.70	0.481	0.999
dx_AD	EN_L6B	HLTF	0.00	0.05	0.02	0.986	0.997
dx_AD	EN_L6_CT	HLTF	0.05	0.05	1.00	0.32	0.721
dx_AD	EN_L6_IT_1	HLTF	-0.04	0.05	-0.68	0.496	0.862
dx_AD	EN_L6_IT_2	HLTF	-0.01	0.06	-0.12	0.906	0.989
dx_AD	Endo	HLTF	-0.14	0.29	-0.48	0.631	0.945
dx_AD	IN_ADARB2	HLTF	-0.07	0.04	-1.55	0.121	0.599
dx_AD	IN_LAMP5_LHX6	HLTF	0.02	0.05	0.40	0.692	0.941
dx_AD	IN_LAMP5_RELN	HLTF	0.00	0.04	0.09	0.932	0.988
dx_AD	IN_PVALB	HLTF	-0.06	0.04	-1.62	0.104	0.592
dx_AD	IN_PVALB_CHC	HLTF	-0.02	0.05	-0.34	0.731	0.962
dx_AD	IN_SST	HLTF	-0.06	0.04	-1.69	0.0903	0.512
dx_AD	IN_VIP	HLTF	-0.04	0.03	-1.29	0.198	0.525
dx_AD	Micro	HLTF	-0.08	0.05	-1.70	0.0896	0.336
dx_AD	OPC	HLTF	-0.05	0.03	-1.64	0.102	0.635
dx_AD	Oligo	HLTF	-0.06	0.02	-2.36	0.0185	0.114
dx_AD	PC	HLTF	0.15	0.30	0.50	0.62	0.993
dx_AD	VLMC	HLTF	0.14	0.11	1.29	0.196	0.536
dx_AD	Astro	HM13	0.01	0.04	0.28	0.778	0.897
dx_AD	EN_L2_3_IT	HM13	-0.02	0.03	-0.45	0.654	0.841
dx_AD	EN_L3_5_IT_1	HM13	-0.04	0.04	-0.82	0.415	0.732
dx_AD	EN_L3_5_IT_2	HM13	-0.01	0.04	-0.21	0.83	0.936
dx_AD	EN_L3_5_IT_3	HM13	-0.05	0.04	-1.33	0.182	0.442
dx_AD	EN_L5_6_NP	HM13	-0.09	0.06	-1.57	0.116	0.707
dx_AD	EN_L5_ET	HM13	0.01	0.36	0.04	0.969	0.999
dx_AD	EN_L6B	HM13	-0.04	0.05	-0.79	0.428	0.784
dx_AD	EN_L6_CT	HM13	-0.01	0.05	-0.26	0.794	0.949
dx_AD	EN_L6_IT_1	HM13	-0.05	0.05	-1.11	0.266	0.733
dx_AD	EN_L6_IT_2	HM13	-0.03	0.06	-0.48	0.631	0.954
dx_AD	Endo	HM13	-0.15	0.29	-0.53	0.593	0.935
dx_AD	IN_ADARB2	HM13	-0.01	0.05	-0.11	0.912	0.986
dx_AD	IN_LAMP5_LHX6	HM13	-0.02	0.07	-0.34	0.731	0.949
dx_AD	IN_LAMP5_RELN	HM13	0.05	0.05	0.88	0.379	0.846
dx_AD	IN_PVALB	HM13	0.01	0.04	0.28	0.779	0.965
dx_AD	IN_PVALB_CHC	HM13	0.08	0.07	1.29	0.195	0.728
dx_AD	IN_SST	HM13	0.00	0.05	0.04	0.971	0.995
dx_AD	IN_VIP	HM13	-0.02	0.03	-0.57	0.57	0.818
dx_AD	Micro	HM13	0.03	0.04	0.71	0.476	0.767
dx_AD	OPC	HM13	0.00	0.03	0.11	0.915	0.989
dx_AD	Oligo	HM13	0.02	0.03	0.71	0.476	0.707
dx_AD	PC	HM13	0.34	0.34	1.00	0.317	0.979
dx_AD	PVM	HM13	0.08	0.14	0.54	0.588	0.965
dx_AD	VLMC	HM13	0.07	0.10	0.74	0.459	0.757
dx_AD	Adaptive	HMBOX1	0.02	0.16	0.15	0.88	0.983
dx_AD	Astro	HMBOX1	0.18	0.05	3.43	0.000607	0.0117
dx_AD	EN_L2_3_IT	HMBOX1	0.03	0.02	1.21	0.228	0.515
dx_AD	EN_L3_5_IT_1	HMBOX1	0.05	0.04	1.44	0.15	0.472
dx_AD	EN_L3_5_IT_2	HMBOX1	0.04	0.03	1.44	0.15	0.448
dx_AD	EN_L3_5_IT_3	HMBOX1	0.07	0.03	2.75	0.00601	0.0556
dx_AD	EN_L5_6_NP	HMBOX1	0.04	0.04	1.03	0.302	0.837
dx_AD	EN_L5_ET	HMBOX1	0.04	0.31	0.14	0.887	0.999
dx_AD	EN_L6B	HMBOX1	0.07	0.04	1.74	0.0827	0.419
dx_AD	EN_L6_CT	HMBOX1	0.03	0.04	0.74	0.458	0.82
dx_AD	EN_L6_IT_1	HMBOX1	0.02	0.04	0.63	0.526	0.875
dx_AD	EN_L6_IT_2	HMBOX1	0.08	0.05	1.74	0.0821	0.648
dx_AD	Endo	HMBOX1	0.03	0.09	0.37	0.708	0.961
dx_AD	IN_ADARB2	HMBOX1	-0.02	0.05	-0.54	0.586	0.891
dx_AD	IN_LAMP5_LHX6	HMBOX1	0.09	0.05	1.84	0.0664	0.522
dx_AD	IN_LAMP5_RELN	HMBOX1	0.06	0.04	1.68	0.0931	0.574
dx_AD	IN_PVALB	HMBOX1	0.05	0.03	1.64	0.101	0.586
dx_AD	IN_PVALB_CHC	HMBOX1	-0.02	0.05	-0.30	0.763	0.966
dx_AD	IN_SST	HMBOX1	0.08	0.03	2.46	0.0139	0.25
dx_AD	IN_VIP	HMBOX1	0.05	0.03	1.66	0.0977	0.39
dx_AD	Micro	HMBOX1	0.04	0.03	1.24	0.216	0.532
dx_AD	OPC	HMBOX1	0.08	0.04	2.13	0.0334	0.469
dx_AD	Oligo	HMBOX1	0.08	0.03	2.80	0.00505	0.0516
dx_AD	PC	HMBOX1	0.01	0.08	0.10	0.917	0.999
dx_AD	PVM	HMBOX1	0.14	0.10	1.38	0.168	0.839
dx_AD	SMC	HMBOX1	0.24	0.20	1.22	0.222	0.95
dx_AD	VLMC	HMBOX1	0.16	0.08	1.95	0.0509	0.291
dx_AD	Astro	HMBS	0.02	0.07	0.22	0.827	0.922
dx_AD	EN_L2_3_IT	HMBS	-0.25	0.08	-3.15	0.00164	0.0356
dx_AD	EN_L3_5_IT_2	HMBS	-0.22	0.11	-1.90	0.0575	0.27
dx_AD	EN_L3_5_IT_3	HMBS	-0.32	0.10	-3.18	0.00146	0.021
dx_AD	IN_PVALB	HMBS	-0.22	0.09	-2.56	0.0106	0.234
dx_AD	IN_VIP	HMBS	-0.39	0.11	-3.64	0.000276	0.0217
dx_AD	OPC	HMBS	-0.01	0.10	-0.07	0.946	0.994
dx_AD	Oligo	HMBS	-0.09	0.05	-1.86	0.0622	0.23
dx_AD	Astro	HMCES	-0.08	0.04	-1.93	0.0535	0.207
dx_AD	EN_L2_3_IT	HMCES	-0.07	0.04	-1.95	0.0507	0.24
dx_AD	EN_L3_5_IT_1	HMCES	-0.07	0.07	-0.99	0.32	0.659
dx_AD	EN_L3_5_IT_2	HMCES	-0.04	0.05	-0.69	0.493	0.77
dx_AD	EN_L3_5_IT_3	HMCES	-0.00	0.05	-0.10	0.918	0.969
dx_AD	EN_L5_6_NP	HMCES	-0.18	0.10	-1.85	0.0643	0.633
dx_AD	EN_L6B	HMCES	-0.06	0.11	-0.55	0.585	0.868
dx_AD	EN_L6_CT	HMCES	-0.10	0.09	-1.06	0.289	0.698
dx_AD	EN_L6_IT_1	HMCES	-0.17	0.07	-2.45	0.0145	0.239
dx_AD	EN_L6_IT_2	HMCES	-0.04	0.10	-0.38	0.707	0.966
dx_AD	IN_ADARB2	HMCES	-0.12	0.09	-1.39	0.166	0.654
dx_AD	IN_LAMP5_LHX6	HMCES	-0.07	0.09	-0.70	0.486	0.885
dx_AD	IN_LAMP5_RELN	HMCES	-0.00	0.08	-0.04	0.97	0.997
dx_AD	IN_PVALB	HMCES	-0.09	0.05	-1.79	0.0733	0.525
dx_AD	IN_PVALB_CHC	HMCES	0.06	0.10	0.61	0.545	0.909
dx_AD	IN_SST	HMCES	-0.06	0.06	-1.03	0.302	0.747
dx_AD	IN_VIP	HMCES	-0.04	0.05	-0.81	0.417	0.716
dx_AD	Micro	HMCES	-0.17	0.08	-2.00	0.0455	0.23
dx_AD	OPC	HMCES	-0.02	0.06	-0.27	0.786	0.958
dx_AD	Oligo	HMCES	-0.01	0.03	-0.32	0.752	0.886
dx_AD	Astro	HMCN1	-0.37	0.10	-3.76	0.000171	0.00499
dx_AD	EN_L2_3_IT	HMCN1	-0.10	0.09	-1.06	0.289	0.578
dx_AD	EN_L3_5_IT_2	HMCN1	-0.03	0.34	-0.08	0.935	0.976
dx_AD	EN_L3_5_IT_3	HMCN1	0.59	0.36	1.63	0.104	0.322
dx_AD	Endo	HMCN1	-0.20	0.14	-1.42	0.157	0.72
dx_AD	IN_PVALB	HMCN1	0.10	0.13	0.79	0.429	0.869
dx_AD	Oligo	HMCN1	-0.02	0.08	-0.22	0.823	0.922
dx_AD	Astro	HMCN2	-0.45	0.10	-4.28	1.9e-05	0.00108
dx_AD	EN_L2_3_IT	HMCN2	-0.08	0.10	-0.86	0.387	0.666
dx_AD	IN_PVALB	HMCN2	-0.07	0.07	-0.92	0.359	0.833
dx_AD	IN_SST	HMCN2	-0.08	0.13	-0.62	0.538	0.868
dx_AD	IN_VIP	HMCN2	0.01	0.08	0.17	0.864	0.952
dx_AD	Oligo	HMCN2	0.01	0.08	0.16	0.872	0.945
dx_AD	Astro	HMG20A	0.02	0.03	0.79	0.427	0.668
dx_AD	EN_L2_3_IT	HMG20A	0.01	0.02	0.57	0.567	0.789
dx_AD	EN_L3_5_IT_1	HMG20A	0.07	0.04	1.67	0.094	0.377
dx_AD	EN_L3_5_IT_2	HMG20A	0.04	0.03	1.24	0.216	0.53
dx_AD	EN_L3_5_IT_3	HMG20A	0.01	0.03	0.20	0.838	0.933
dx_AD	EN_L5_6_NP	HMG20A	0.11	0.05	1.96	0.0505	0.604
dx_AD	EN_L5_ET	HMG20A	0.01	0.40	0.03	0.976	0.999
dx_AD	EN_L6B	HMG20A	0.09	0.05	1.74	0.0826	0.419
dx_AD	EN_L6_CT	HMG20A	-0.00	0.04	-0.01	0.992	0.997
dx_AD	EN_L6_IT_1	HMG20A	0.00	0.05	0.03	0.973	0.995
dx_AD	EN_L6_IT_2	HMG20A	-0.04	0.06	-0.67	0.504	0.923
dx_AD	Endo	HMG20A	0.01	0.26	0.05	0.963	0.998
dx_AD	IN_ADARB2	HMG20A	-0.00	0.05	-0.09	0.93	0.989
dx_AD	IN_LAMP5_LHX6	HMG20A	0.01	0.05	0.16	0.874	0.981
dx_AD	IN_LAMP5_RELN	HMG20A	0.07	0.05	1.54	0.124	0.629
dx_AD	IN_PVALB	HMG20A	0.01	0.03	0.38	0.704	0.948
dx_AD	IN_PVALB_CHC	HMG20A	-0.06	0.06	-0.96	0.335	0.833
dx_AD	IN_SST	HMG20A	0.02	0.04	0.38	0.702	0.928
dx_AD	IN_VIP	HMG20A	0.07	0.03	2.21	0.0268	0.216
dx_AD	Micro	HMG20A	0.05	0.04	1.06	0.287	0.611
dx_AD	OPC	HMG20A	0.06	0.03	2.06	0.0399	0.491
dx_AD	Oligo	HMG20A	-0.01	0.02	-0.39	0.697	0.856
dx_AD	PC	HMG20A	0.10	0.12	0.90	0.37	0.979
dx_AD	PVM	HMG20A	0.14	0.50	0.27	0.787	0.979
dx_AD	VLMC	HMG20A	-0.07	0.11	-0.62	0.538	0.801
dx_AD	Astro	HMG20B	0.09	0.05	1.63	0.102	0.301
dx_AD	EN_L2_3_IT	HMG20B	-0.02	0.11	-0.17	0.862	0.944
dx_AD	Micro	HMG20B	-0.04	0.07	-0.54	0.589	0.837
dx_AD	Oligo	HMG20B	-0.00	0.04	-0.10	0.922	0.967
dx_AD	Astro	HMGA1	0.30	0.10	3.14	0.0017	0.0237
dx_AD	EN_L2_3_IT	HMGA1	0.02	0.05	0.34	0.73	0.883
dx_AD	EN_L3_5_IT_1	HMGA1	0.01	0.10	0.07	0.943	0.981
dx_AD	EN_L3_5_IT_2	HMGA1	-0.02	0.07	-0.21	0.837	0.939
dx_AD	EN_L3_5_IT_3	HMGA1	-0.07	0.07	-1.00	0.32	0.593
dx_AD	EN_L6B	HMGA1	-0.38	0.36	-1.05	0.295	0.689
dx_AD	EN_L6_IT_1	HMGA1	-0.17	0.41	-0.42	0.676	0.926
dx_AD	IN_LAMP5_RELN	HMGA1	-0.18	0.12	-1.48	0.139	0.649
dx_AD	IN_PVALB	HMGA1	-0.03	0.08	-0.36	0.717	0.95
dx_AD	IN_SST	HMGA1	-0.15	0.10	-1.58	0.113	0.555
dx_AD	IN_VIP	HMGA1	0.12	0.07	1.80	0.0725	0.341
dx_AD	Micro	HMGA1	0.05	0.09	0.56	0.577	0.83
dx_AD	OPC	HMGA1	0.03	0.08	0.34	0.735	0.95
dx_AD	Oligo	HMGA1	0.17	0.05	3.17	0.00152	0.0249
dx_AD	Astro	HMGA2	-0.17	0.13	-1.29	0.197	0.44
dx_AD	EN_L2_3_IT	HMGA2	-0.07	0.11	-0.65	0.518	0.76
dx_AD	EN_L3_5_IT_2	HMGA2	-0.58	0.43	-1.36	0.173	0.479
dx_AD	EN_L5_6_NP	HMGA2	-0.34	0.24	-1.43	0.152	0.743
dx_AD	Oligo	HMGA2	-0.07	0.09	-0.85	0.393	0.64
dx_AD	Adaptive	HMGB1	0.14	0.14	0.99	0.32	0.911
dx_AD	Astro	HMGB1	0.09	0.05	1.70	0.0882	0.277
dx_AD	EN_L2_3_IT	HMGB1	0.07	0.04	1.81	0.0703	0.288
dx_AD	EN_L3_5_IT_1	HMGB1	0.16	0.04	3.63	0.000285	0.0156
dx_AD	EN_L3_5_IT_2	HMGB1	0.07	0.04	1.69	0.0913	0.349
dx_AD	EN_L3_5_IT_3	HMGB1	0.09	0.04	2.03	0.0422	0.189
dx_AD	EN_L5_6_NP	HMGB1	0.11	0.06	1.99	0.0465	0.592
dx_AD	EN_L5_ET	HMGB1	0.35	0.32	1.08	0.279	0.999
dx_AD	EN_L6B	HMGB1	0.09	0.06	1.60	0.109	0.473
dx_AD	EN_L6_CT	HMGB1	0.05	0.05	0.86	0.392	0.776
dx_AD	EN_L6_IT_1	HMGB1	0.04	0.06	0.75	0.45	0.84
dx_AD	EN_L6_IT_2	HMGB1	0.01	0.06	0.13	0.896	0.985
dx_AD	Endo	HMGB1	-0.01	0.09	-0.13	0.895	0.99
dx_AD	IN_ADARB2	HMGB1	0.12	0.06	2.23	0.0256	0.375
dx_AD	IN_LAMP5_LHX6	HMGB1	0.09	0.07	1.35	0.177	0.704
dx_AD	IN_LAMP5_RELN	HMGB1	0.15	0.06	2.47	0.0133	0.271
dx_AD	IN_PVALB	HMGB1	0.10	0.04	2.14	0.0325	0.389
dx_AD	IN_PVALB_CHC	HMGB1	0.08	0.06	1.34	0.181	0.71
dx_AD	IN_SST	HMGB1	0.10	0.05	1.99	0.0466	0.405
dx_AD	IN_VIP	HMGB1	0.13	0.05	2.47	0.0135	0.157
dx_AD	Micro	HMGB1	-0.10	0.04	-2.28	0.0223	0.151
dx_AD	OPC	HMGB1	0.05	0.04	1.28	0.202	0.724
dx_AD	Oligo	HMGB1	0.02	0.04	0.64	0.519	0.74
dx_AD	PC	HMGB1	-0.07	0.08	-0.80	0.426	0.984
dx_AD	PVM	HMGB1	0.14	0.14	1.05	0.293	0.904
dx_AD	SMC	HMGB1	0.01	0.26	0.05	0.957	0.999
dx_AD	VLMC	HMGB1	-0.01	0.10	-0.06	0.953	0.983
dx_AD	Astro	HMGB2	-0.12	0.08	-1.59	0.112	0.316
dx_AD	EN_L2_3_IT	HMGB2	-0.00	0.06	-0.05	0.957	0.983
dx_AD	EN_L3_5_IT_1	HMGB2	0.27	0.37	0.71	0.479	0.776
dx_AD	EN_L3_5_IT_2	HMGB2	-0.02	0.06	-0.25	0.804	0.927
dx_AD	EN_L3_5_IT_3	HMGB2	0.06	0.07	0.94	0.347	0.619
dx_AD	EN_L6_CT	HMGB2	-0.06	0.40	-0.16	0.872	0.969
dx_AD	EN_L6_IT_1	HMGB2	0.81	0.38	2.12	0.0337	0.346
dx_AD	IN_ADARB2	HMGB2	0.07	0.10	0.71	0.476	0.858
dx_AD	IN_LAMP5_RELN	HMGB2	0.01	0.09	0.09	0.928	0.987
dx_AD	IN_PVALB	HMGB2	-0.01	0.07	-0.21	0.834	0.976
dx_AD	IN_PVALB_CHC	HMGB2	-0.11	0.11	-1.02	0.306	0.816
dx_AD	IN_SST	HMGB2	-0.05	0.09	-0.54	0.587	0.887
dx_AD	IN_VIP	HMGB2	-0.03	0.07	-0.46	0.645	0.855
dx_AD	Micro	HMGB2	0.26	0.10	2.59	0.00965	0.0894
dx_AD	OPC	HMGB2	-0.09	0.10	-0.98	0.328	0.807
dx_AD	Oligo	HMGB2	-0.03	0.06	-0.42	0.674	0.842
dx_AD	Astro	HMGB3	-0.28	0.09	-3.15	0.00163	0.0229
dx_AD	EN_L2_3_IT	HMGB3	0.00	0.11	0.04	0.969	0.987
dx_AD	EN_L3_5_IT_3	HMGB3	-0.21	0.12	-1.73	0.0831	0.284
dx_AD	IN_PVALB	HMGB3	0.12	0.28	0.44	0.662	0.939
dx_AD	IN_VIP	HMGB3	-0.13	0.09	-1.51	0.132	0.442
dx_AD	Oligo	HMGB3	0.07	0.10	0.67	0.502	0.728
dx_AD	Astro	HMGCL	0.08	0.04	2.22	0.0266	0.136
dx_AD	EN_L2_3_IT	HMGCL	-0.11	0.05	-2.04	0.0412	0.216
dx_AD	EN_L3_5_IT_1	HMGCL	0.02	0.09	0.28	0.776	0.922
dx_AD	EN_L3_5_IT_2	HMGCL	-0.12	0.07	-1.61	0.107	0.377
dx_AD	EN_L3_5_IT_3	HMGCL	-0.07	0.08	-0.95	0.343	0.616
dx_AD	EN_L5_6_NP	HMGCL	-0.06	0.11	-0.57	0.567	0.931
dx_AD	EN_L6B	HMGCL	-0.23	0.11	-2.19	0.0287	0.26
dx_AD	EN_L6_CT	HMGCL	-0.01	0.11	-0.09	0.929	0.98
dx_AD	EN_L6_IT_1	HMGCL	-0.20	0.09	-2.10	0.0358	0.353
dx_AD	EN_L6_IT_2	HMGCL	-0.09	0.12	-0.72	0.472	0.919
dx_AD	IN_ADARB2	HMGCL	0.10	0.09	1.11	0.266	0.733
dx_AD	IN_LAMP5_LHX6	HMGCL	-0.13	0.11	-1.16	0.246	0.769
dx_AD	IN_LAMP5_RELN	HMGCL	-0.07	0.09	-0.78	0.435	0.873
dx_AD	IN_PVALB	HMGCL	-0.10	0.07	-1.52	0.128	0.635
dx_AD	IN_SST	HMGCL	-0.07	0.08	-0.87	0.382	0.796
dx_AD	IN_VIP	HMGCL	-0.01	0.07	-0.13	0.897	0.965
dx_AD	Micro	HMGCL	0.11	0.06	1.92	0.0553	0.256
dx_AD	OPC	HMGCL	-0.08	0.05	-1.57	0.116	0.653
dx_AD	Oligo	HMGCL	-0.01	0.03	-0.35	0.728	0.873
dx_AD	Astro	HMGCLL1	0.10	0.08	1.24	0.216	0.463
dx_AD	EN_L2_3_IT	HMGCLL1	0.08	0.04	2.07	0.0385	0.208
dx_AD	EN_L3_5_IT_1	HMGCLL1	0.09	0.05	1.77	0.0775	0.344
dx_AD	EN_L3_5_IT_2	HMGCLL1	0.11	0.04	2.68	0.00741	0.0827
dx_AD	EN_L3_5_IT_3	HMGCLL1	0.03	0.04	0.79	0.431	0.688
dx_AD	EN_L5_6_NP	HMGCLL1	-0.02	0.05	-0.48	0.632	0.943
dx_AD	EN_L5_ET	HMGCLL1	-0.40	0.28	-1.41	0.16	0.999
dx_AD	EN_L6B	HMGCLL1	-0.03	0.06	-0.50	0.618	0.883
dx_AD	EN_L6_CT	HMGCLL1	0.09	0.05	1.70	0.09	0.434
dx_AD	EN_L6_IT_1	HMGCLL1	0.06	0.06	0.99	0.321	0.768
dx_AD	EN_L6_IT_2	HMGCLL1	0.06	0.07	0.89	0.374	0.887
dx_AD	IN_ADARB2	HMGCLL1	0.09	0.05	1.91	0.0563	0.48
dx_AD	IN_LAMP5_LHX6	HMGCLL1	0.08	0.06	1.34	0.181	0.71
dx_AD	IN_LAMP5_RELN	HMGCLL1	0.06	0.06	1.08	0.28	0.788
dx_AD	IN_PVALB	HMGCLL1	0.12	0.05	2.40	0.0163	0.284
dx_AD	IN_PVALB_CHC	HMGCLL1	0.13	0.07	1.90	0.0568	0.48
dx_AD	IN_SST	HMGCLL1	0.07	0.05	1.44	0.149	0.606
dx_AD	IN_VIP	HMGCLL1	0.13	0.04	2.89	0.00381	0.0894
dx_AD	Micro	HMGCLL1	-0.08	0.12	-0.67	0.505	0.785
dx_AD	OPC	HMGCLL1	0.02	0.12	0.21	0.837	0.971
dx_AD	Oligo	HMGCLL1	0.03	0.08	0.39	0.695	0.855
dx_AD	VLMC	HMGCLL1	0.46	0.20	2.30	0.0215	0.189
dx_AD	Astro	HMGCR	-0.20	0.07	-3.02	0.0025	0.0304
dx_AD	EN_L2_3_IT	HMGCR	0.22	0.06	3.73	0.000195	0.0103
dx_AD	EN_L3_5_IT_1	HMGCR	0.26	0.07	3.83	0.00013	0.00894
dx_AD	EN_L3_5_IT_2	HMGCR	0.23	0.06	3.65	0.000257	0.00813
dx_AD	EN_L3_5_IT_3	HMGCR	0.12	0.06	1.99	0.0464	0.2
dx_AD	EN_L5_6_NP	HMGCR	0.10	0.07	1.31	0.192	0.776
dx_AD	EN_L5_ET	HMGCR	0.01	0.42	0.02	0.984	0.999
dx_AD	EN_L6B	HMGCR	0.05	0.08	0.58	0.559	0.857
dx_AD	EN_L6_CT	HMGCR	0.18	0.08	2.33	0.02	0.199
dx_AD	EN_L6_IT_1	HMGCR	0.29	0.08	3.74	0.000183	0.0205
dx_AD	EN_L6_IT_2	HMGCR	0.22	0.09	2.32	0.0206	0.47
dx_AD	Endo	HMGCR	0.52	0.40	1.28	0.2	0.767
dx_AD	IN_ADARB2	HMGCR	0.13	0.08	1.52	0.128	0.609
dx_AD	IN_LAMP5_LHX6	HMGCR	0.22	0.10	2.26	0.0241	0.352
dx_AD	IN_LAMP5_RELN	HMGCR	0.23	0.12	1.92	0.0554	0.494
dx_AD	IN_PVALB	HMGCR	0.15	0.07	2.12	0.0344	0.394
dx_AD	IN_PVALB_CHC	HMGCR	0.27	0.10	2.74	0.00608	0.185
dx_AD	IN_SST	HMGCR	0.21	0.07	2.94	0.00326	0.128
dx_AD	IN_VIP	HMGCR	0.05	0.06	0.80	0.422	0.72
dx_AD	Micro	HMGCR	-0.17	0.07	-2.33	0.0199	0.14
dx_AD	OPC	HMGCR	-0.03	0.06	-0.50	0.616	0.917
dx_AD	Oligo	HMGCR	0.13	0.05	2.47	0.0134	0.0936
dx_AD	Astro	HMGCS1	-0.18	0.11	-1.71	0.0872	0.275
dx_AD	EN_L2_3_IT	HMGCS1	0.18	0.07	2.77	0.00552	0.0706
dx_AD	EN_L3_5_IT_1	HMGCS1	0.28	0.07	3.77	0.000162	0.0103
dx_AD	EN_L3_5_IT_2	HMGCS1	0.29	0.07	4.43	9.37e-06	0.00073
dx_AD	EN_L3_5_IT_3	HMGCS1	0.19	0.06	2.97	0.00297	0.0354
dx_AD	EN_L5_6_NP	HMGCS1	0.22	0.08	2.74	0.00608	0.358
dx_AD	EN_L5_ET	HMGCS1	0.02	0.58	0.04	0.97	0.999
dx_AD	EN_L6B	HMGCS1	0.02	0.09	0.23	0.821	0.952
dx_AD	EN_L6_CT	HMGCS1	0.15	0.08	1.79	0.0729	0.388
dx_AD	EN_L6_IT_1	HMGCS1	0.37	0.10	3.76	0.000168	0.0193
dx_AD	EN_L6_IT_2	HMGCS1	0.19	0.12	1.65	0.0986	0.677
dx_AD	Endo	HMGCS1	0.13	0.44	0.29	0.775	0.974
dx_AD	IN_ADARB2	HMGCS1	0.14	0.10	1.41	0.159	0.645
dx_AD	IN_LAMP5_LHX6	HMGCS1	0.24	0.12	1.99	0.0465	0.45
dx_AD	IN_LAMP5_RELN	HMGCS1	0.29	0.13	2.14	0.0325	0.398
dx_AD	IN_PVALB	HMGCS1	0.19	0.08	2.49	0.0128	0.254
dx_AD	IN_PVALB_CHC	HMGCS1	0.29	0.10	2.98	0.00284	0.121
dx_AD	IN_SST	HMGCS1	0.18	0.08	2.26	0.0235	0.314
dx_AD	IN_VIP	HMGCS1	0.07	0.08	0.84	0.401	0.705
dx_AD	Micro	HMGCS1	-0.04	0.07	-0.55	0.582	0.832
dx_AD	OPC	HMGCS1	-0.01	0.08	-0.19	0.849	0.973
dx_AD	Oligo	HMGCS1	0.15	0.07	2.29	0.0219	0.125
dx_AD	Astro	HMGN1	-0.17	0.06	-2.65	0.00794	0.0641
dx_AD	EN_L2_3_IT	HMGN1	-0.00	0.05	-0.09	0.932	0.975
dx_AD	EN_L3_5_IT_1	HMGN1	0.03	0.06	0.47	0.636	0.863
dx_AD	EN_L3_5_IT_2	HMGN1	0.05	0.06	0.82	0.413	0.712
dx_AD	EN_L3_5_IT_3	HMGN1	0.02	0.06	0.38	0.701	0.865
dx_AD	EN_L5_6_NP	HMGN1	-0.03	0.09	-0.30	0.766	0.969
dx_AD	EN_L5_ET	HMGN1	0.06	0.50	0.11	0.911	0.999
dx_AD	EN_L6B	HMGN1	-0.01	0.09	-0.11	0.915	0.978
dx_AD	EN_L6_CT	HMGN1	-0.04	0.08	-0.56	0.572	0.873
dx_AD	EN_L6_IT_1	HMGN1	0.00	0.08	0.05	0.956	0.993
dx_AD	EN_L6_IT_2	HMGN1	0.02	0.09	0.26	0.796	0.975
dx_AD	Endo	HMGN1	-0.15	0.11	-1.40	0.162	0.724
dx_AD	IN_ADARB2	HMGN1	-0.16	0.07	-2.25	0.0242	0.369
dx_AD	IN_LAMP5_LHX6	HMGN1	-0.05	0.07	-0.74	0.459	0.879
dx_AD	IN_LAMP5_RELN	HMGN1	0.01	0.07	0.11	0.91	0.986
dx_AD	IN_PVALB	HMGN1	-0.04	0.06	-0.72	0.47	0.881
dx_AD	IN_PVALB_CHC	HMGN1	-0.05	0.08	-0.55	0.586	0.922
dx_AD	IN_SST	HMGN1	-0.02	0.06	-0.27	0.789	0.954
dx_AD	IN_VIP	HMGN1	-0.11	0.05	-1.96	0.0495	0.285
dx_AD	Micro	HMGN1	-0.15	0.05	-3.01	0.00264	0.0389
dx_AD	OPC	HMGN1	-0.10	0.05	-2.30	0.0215	0.424
dx_AD	Oligo	HMGN1	-0.11	0.05	-2.26	0.0239	0.132
dx_AD	PC	HMGN1	-0.23	0.28	-0.83	0.408	0.983
dx_AD	Astro	HMGN2	-0.24	0.06	-3.82	0.000136	0.0043
dx_AD	EN_L2_3_IT	HMGN2	0.01	0.05	0.17	0.861	0.944
dx_AD	EN_L3_5_IT_1	HMGN2	0.08	0.07	1.16	0.246	0.588
dx_AD	EN_L3_5_IT_2	HMGN2	0.08	0.06	1.30	0.193	0.505
dx_AD	EN_L3_5_IT_3	HMGN2	-0.03	0.05	-0.58	0.562	0.782
dx_AD	EN_L5_6_NP	HMGN2	0.06	0.10	0.56	0.577	0.931
dx_AD	EN_L6B	HMGN2	-0.04	0.09	-0.44	0.663	0.903
dx_AD	EN_L6_CT	HMGN2	-0.03	0.08	-0.37	0.714	0.929
dx_AD	EN_L6_IT_1	HMGN2	0.04	0.10	0.42	0.671	0.925
dx_AD	EN_L6_IT_2	HMGN2	-0.14	0.09	-1.45	0.147	0.73
dx_AD	Endo	HMGN2	-0.60	0.39	-1.54	0.124	0.691
dx_AD	IN_ADARB2	HMGN2	-0.04	0.07	-0.56	0.575	0.886
dx_AD	IN_LAMP5_LHX6	HMGN2	-0.06	0.08	-0.72	0.473	0.881
dx_AD	IN_LAMP5_RELN	HMGN2	0.02	0.08	0.27	0.784	0.97
dx_AD	IN_PVALB	HMGN2	-0.12	0.06	-1.92	0.0544	0.471
dx_AD	IN_PVALB_CHC	HMGN2	0.06	0.10	0.64	0.519	0.906
dx_AD	IN_SST	HMGN2	0.02	0.07	0.32	0.746	0.941
dx_AD	IN_VIP	HMGN2	-0.04	0.05	-0.75	0.451	0.743
dx_AD	Micro	HMGN2	-0.19	0.07	-2.77	0.00563	0.0632
dx_AD	OPC	HMGN2	-0.13	0.05	-2.57	0.0102	0.348
dx_AD	Oligo	HMGN2	-0.15	0.05	-3.13	0.00178	0.0275
dx_AD	PC	HMGN2	-0.05	0.43	-0.12	0.905	0.999
dx_AD	Astro	HMGN3	0.11	0.06	1.83	0.0673	0.238
dx_AD	EN_L2_3_IT	HMGN3	-0.05	0.04	-1.19	0.236	0.524
dx_AD	EN_L3_5_IT_1	HMGN3	0.01	0.05	0.16	0.869	0.957
dx_AD	EN_L3_5_IT_2	HMGN3	-0.00	0.04	-0.04	0.972	0.989
dx_AD	EN_L3_5_IT_3	HMGN3	-0.03	0.04	-0.84	0.401	0.665
dx_AD	EN_L5_6_NP	HMGN3	-0.09	0.05	-1.74	0.0823	0.651
dx_AD	EN_L5_ET	HMGN3	-0.38	0.41	-0.91	0.362	0.999
dx_AD	EN_L6B	HMGN3	-0.05	0.07	-0.69	0.491	0.822
dx_AD	EN_L6_CT	HMGN3	-0.06	0.06	-1.12	0.263	0.673
dx_AD	EN_L6_IT_1	HMGN3	-0.10	0.06	-1.68	0.0925	0.521
dx_AD	EN_L6_IT_2	HMGN3	-0.09	0.07	-1.40	0.162	0.742
dx_AD	Endo	HMGN3	-0.19	0.11	-1.72	0.0851	0.633
dx_AD	IN_ADARB2	HMGN3	0.11	0.05	2.07	0.0389	0.432
dx_AD	IN_LAMP5_LHX6	HMGN3	0.01	0.05	0.12	0.902	0.985
dx_AD	IN_LAMP5_RELN	HMGN3	-0.01	0.05	-0.14	0.89	0.983
dx_AD	IN_PVALB	HMGN3	0.05	0.04	1.02	0.306	0.806
dx_AD	IN_PVALB_CHC	HMGN3	0.08	0.06	1.35	0.178	0.705
dx_AD	IN_SST	HMGN3	0.09	0.06	1.49	0.137	0.589
dx_AD	IN_VIP	HMGN3	0.01	0.04	0.33	0.74	0.902
dx_AD	Micro	HMGN3	-0.03	0.05	-0.49	0.627	0.856
dx_AD	OPC	HMGN3	-0.00	0.04	-0.05	0.959	0.995
dx_AD	Oligo	HMGN3	0.05	0.03	1.64	0.1	0.301
dx_AD	PC	HMGN3	-0.18	0.11	-1.58	0.115	0.979
dx_AD	PVM	HMGN3	-0.38	0.50	-0.76	0.449	0.939
dx_AD	VLMC	HMGN3	-0.02	0.11	-0.20	0.845	0.947
dx_AD	Astro	HMGN4	-0.12	0.07	-1.76	0.0779	0.259
dx_AD	EN_L2_3_IT	HMGN4	-0.02	0.04	-0.41	0.679	0.855
dx_AD	EN_L3_5_IT_1	HMGN4	0.00	0.08	0.03	0.974	0.992
dx_AD	EN_L3_5_IT_2	HMGN4	-0.03	0.06	-0.61	0.539	0.8
dx_AD	EN_L3_5_IT_3	HMGN4	-0.06	0.05	-1.13	0.257	0.528
dx_AD	EN_L5_6_NP	HMGN4	0.07	0.10	0.65	0.516	0.915
dx_AD	EN_L6B	HMGN4	0.16	0.10	1.54	0.123	0.493
dx_AD	EN_L6_CT	HMGN4	-0.06	0.09	-0.66	0.509	0.845
dx_AD	EN_L6_IT_1	HMGN4	-0.01	0.08	-0.08	0.938	0.99
dx_AD	EN_L6_IT_2	HMGN4	-0.09	0.10	-0.95	0.345	0.881
dx_AD	IN_ADARB2	HMGN4	-0.05	0.09	-0.49	0.624	0.908
dx_AD	IN_LAMP5_LHX6	HMGN4	0.07	0.11	0.64	0.519	0.896
dx_AD	IN_LAMP5_RELN	HMGN4	-0.05	0.09	-0.49	0.627	0.936
dx_AD	IN_PVALB	HMGN4	-0.06	0.06	-1.04	0.297	0.799
dx_AD	IN_PVALB_CHC	HMGN4	-0.45	0.38	-1.19	0.234	0.761
dx_AD	IN_SST	HMGN4	0.05	0.08	0.67	0.502	0.855
dx_AD	IN_VIP	HMGN4	-0.06	0.05	-1.05	0.293	0.62
dx_AD	Micro	HMGN4	0.08	0.07	1.04	0.296	0.619
dx_AD	OPC	HMGN4	-0.04	0.06	-0.66	0.511	0.885
dx_AD	Oligo	HMGN4	-0.13	0.05	-2.85	0.00438	0.0479
dx_AD	Astro	HMGN5	0.01	0.06	0.12	0.908	0.96
dx_AD	EN_L2_3_IT	HMGN5	-0.14	0.07	-1.90	0.0578	0.258
dx_AD	EN_L3_5_IT_1	HMGN5	-0.08	0.12	-0.69	0.493	0.783
dx_AD	EN_L3_5_IT_2	HMGN5	-0.18	0.09	-1.91	0.0561	0.267
dx_AD	EN_L3_5_IT_3	HMGN5	-0.17	0.09	-1.89	0.0585	0.23
dx_AD	EN_L5_6_NP	HMGN5	-0.20	0.17	-1.18	0.237	0.808
dx_AD	EN_L6B	HMGN5	-0.24	0.12	-1.94	0.0527	0.346
dx_AD	EN_L6_CT	HMGN5	-0.19	0.13	-1.47	0.143	0.535
dx_AD	EN_L6_IT_1	HMGN5	-0.19	0.12	-1.57	0.116	0.563
dx_AD	EN_L6_IT_2	HMGN5	-0.18	0.17	-1.03	0.301	0.853
dx_AD	IN_ADARB2	HMGN5	-0.06	0.11	-0.55	0.583	0.89
dx_AD	IN_LAMP5_LHX6	HMGN5	-0.04	0.10	-0.39	0.698	0.942
dx_AD	IN_LAMP5_RELN	HMGN5	-0.04	0.09	-0.43	0.669	0.943
dx_AD	IN_PVALB	HMGN5	-0.17	0.09	-1.89	0.0589	0.486
dx_AD	IN_PVALB_CHC	HMGN5	-0.24	0.13	-1.93	0.0538	0.471
dx_AD	IN_SST	HMGN5	-0.10	0.11	-0.94	0.349	0.776
dx_AD	IN_VIP	HMGN5	-0.22	0.08	-2.78	0.00542	0.104
dx_AD	Micro	HMGN5	-0.08	0.10	-0.80	0.421	0.724
dx_AD	OPC	HMGN5	0.03	0.06	0.48	0.628	0.921
dx_AD	Oligo	HMGN5	-0.05	0.06	-0.94	0.348	0.599
dx_AD	Astro	HMGXB3	-0.13	0.05	-2.64	0.00826	0.0656
dx_AD	EN_L2_3_IT	HMGXB3	-0.12	0.04	-3.27	0.00107	0.0279
dx_AD	EN_L3_5_IT_1	HMGXB3	-0.14	0.06	-2.52	0.0119	0.135
dx_AD	EN_L3_5_IT_2	HMGXB3	-0.09	0.04	-2.08	0.0379	0.215
dx_AD	EN_L3_5_IT_3	HMGXB3	-0.05	0.05	-1.04	0.297	0.57
dx_AD	EN_L5_6_NP	HMGXB3	-0.08	0.08	-1.06	0.291	0.834
dx_AD	EN_L5_ET	HMGXB3	-0.58	0.54	-1.07	0.286	0.999
dx_AD	EN_L6B	HMGXB3	-0.08	0.08	-1.06	0.287	0.684
dx_AD	EN_L6_CT	HMGXB3	-0.09	0.07	-1.20	0.23	0.638
dx_AD	EN_L6_IT_1	HMGXB3	-0.10	0.07	-1.49	0.135	0.591
dx_AD	EN_L6_IT_2	HMGXB3	-0.14	0.08	-1.73	0.0841	0.648
dx_AD	Endo	HMGXB3	-0.11	0.11	-0.99	0.322	0.846
dx_AD	IN_ADARB2	HMGXB3	-0.15	0.06	-2.39	0.0169	0.325
dx_AD	IN_LAMP5_LHX6	HMGXB3	-0.07	0.07	-0.99	0.321	0.813
dx_AD	IN_LAMP5_RELN	HMGXB3	-0.07	0.06	-1.16	0.248	0.763
dx_AD	IN_PVALB	HMGXB3	-0.03	0.04	-0.75	0.455	0.875
dx_AD	IN_PVALB_CHC	HMGXB3	-0.12	0.08	-1.53	0.125	0.645
dx_AD	IN_SST	HMGXB3	-0.06	0.06	-1.12	0.261	0.718
dx_AD	IN_VIP	HMGXB3	-0.07	0.05	-1.48	0.139	0.453
dx_AD	Micro	HMGXB3	-0.04	0.05	-0.96	0.337	0.656
dx_AD	OPC	HMGXB3	-0.11	0.05	-2.12	0.0341	0.471
dx_AD	Oligo	HMGXB3	-0.05	0.03	-1.56	0.118	0.331
dx_AD	PC	HMGXB3	0.15	0.30	0.52	0.606	0.993
dx_AD	Astro	HMGXB4	-0.04	0.04	-1.04	0.297	0.551
dx_AD	EN_L2_3_IT	HMGXB4	-0.04	0.04	-1.09	0.275	0.564
dx_AD	EN_L3_5_IT_1	HMGXB4	-0.07	0.06	-1.28	0.202	0.542
dx_AD	EN_L3_5_IT_2	HMGXB4	0.02	0.04	0.40	0.69	0.879
dx_AD	EN_L3_5_IT_3	HMGXB4	0.04	0.04	0.92	0.36	0.63
dx_AD	EN_L5_6_NP	HMGXB4	-0.02	0.08	-0.22	0.829	0.98
dx_AD	EN_L5_ET	HMGXB4	0.14	0.46	0.30	0.766	0.999
dx_AD	EN_L6B	HMGXB4	-0.09	0.07	-1.29	0.196	0.592
dx_AD	EN_L6_CT	HMGXB4	-0.02	0.07	-0.26	0.798	0.95
dx_AD	EN_L6_IT_1	HMGXB4	-0.06	0.07	-0.84	0.401	0.818
dx_AD	EN_L6_IT_2	HMGXB4	0.10	0.08	1.13	0.258	0.819
dx_AD	Endo	HMGXB4	-0.30	0.31	-0.99	0.324	0.848
dx_AD	IN_ADARB2	HMGXB4	0.00	0.07	0.05	0.962	0.996
dx_AD	IN_LAMP5_LHX6	HMGXB4	0.06	0.07	0.86	0.392	0.853
dx_AD	IN_LAMP5_RELN	HMGXB4	0.05	0.06	0.78	0.434	0.873
dx_AD	IN_PVALB	HMGXB4	-0.01	0.04	-0.20	0.843	0.977
dx_AD	IN_PVALB_CHC	HMGXB4	0.08	0.08	0.95	0.342	0.834
dx_AD	IN_SST	HMGXB4	-0.01	0.06	-0.14	0.885	0.978
dx_AD	IN_VIP	HMGXB4	0.02	0.04	0.58	0.564	0.813
dx_AD	Micro	HMGXB4	-0.11	0.06	-1.93	0.0542	0.255
dx_AD	OPC	HMGXB4	-0.07	0.05	-1.49	0.138	0.669
dx_AD	Oligo	HMGXB4	-0.01	0.03	-0.20	0.845	0.932
dx_AD	PC	HMGXB4	0.46	0.28	1.64	0.102	0.979
dx_AD	Astro	HMMR	-0.13	0.11	-1.25	0.212	0.458
dx_AD	EN_L2_3_IT	HMMR	-0.04	0.12	-0.33	0.738	0.887
dx_AD	Oligo	HMMR	-0.08	0.09	-0.87	0.384	0.632
dx_AD	Astro	HMOX1	-0.23	0.14	-1.73	0.084	0.27
dx_AD	Micro	HMOX1	0.01	0.11	0.14	0.892	0.964
dx_AD	Oligo	HMOX1	-0.23	0.10	-2.23	0.0259	0.138
dx_AD	Astro	HMOX2	-0.02	0.04	-0.52	0.602	0.793
dx_AD	EN_L2_3_IT	HMOX2	-0.04	0.03	-1.17	0.24	0.529
dx_AD	EN_L3_5_IT_1	HMOX2	-0.03	0.06	-0.49	0.625	0.856
dx_AD	EN_L3_5_IT_2	HMOX2	-0.02	0.04	-0.54	0.592	0.829
dx_AD	EN_L3_5_IT_3	HMOX2	-0.07	0.04	-1.53	0.125	0.358
dx_AD	EN_L5_6_NP	HMOX2	-0.14	0.08	-1.86	0.0622	0.63
dx_AD	EN_L5_ET	HMOX2	0.38	0.50	0.75	0.455	0.999
dx_AD	EN_L6B	HMOX2	-0.01	0.08	-0.15	0.885	0.972
dx_AD	EN_L6_CT	HMOX2	-0.06	0.07	-0.89	0.375	0.765
dx_AD	EN_L6_IT_1	HMOX2	0.02	0.07	0.34	0.732	0.942
dx_AD	EN_L6_IT_2	HMOX2	-0.08	0.09	-0.91	0.362	0.881
dx_AD	IN_ADARB2	HMOX2	-0.05	0.07	-0.70	0.483	0.858
dx_AD	IN_LAMP5_LHX6	HMOX2	-0.16	0.08	-1.87	0.0608	0.504
dx_AD	IN_LAMP5_RELN	HMOX2	-0.04	0.08	-0.59	0.558	0.916
dx_AD	IN_PVALB	HMOX2	0.03	0.04	0.63	0.53	0.903
dx_AD	IN_PVALB_CHC	HMOX2	-0.08	0.08	-0.90	0.368	0.849
dx_AD	IN_SST	HMOX2	-0.05	0.06	-0.78	0.433	0.819
dx_AD	IN_VIP	HMOX2	-0.05	0.05	-1.00	0.318	0.643
dx_AD	Micro	HMOX2	-0.15	0.06	-2.33	0.0196	0.139
dx_AD	OPC	HMOX2	-0.11	0.06	-1.81	0.0701	0.578
dx_AD	Oligo	HMOX2	-0.01	0.03	-0.28	0.781	0.902
dx_AD	PC	HMOX2	0.12	0.34	0.35	0.723	0.999
dx_AD	Astro	HMSD	0.29	0.11	2.58	0.00993	0.0734
dx_AD	EN_L2_3_IT	HMSD	0.30	0.42	0.70	0.484	0.737
dx_AD	Oligo	HMSD	0.09	0.09	0.97	0.331	0.584
dx_AD	OPC	HMX1	-0.17	0.07	-2.52	0.0117	0.37
dx_AD	Oligo	HMX1	-0.02	0.10	-0.16	0.872	0.945
dx_AD	EN_L2_3_IT	HNF1A	-0.35	0.40	-0.88	0.381	0.661
dx_AD	EN_L2_3_IT	HNF4A	-0.03	0.09	-0.38	0.706	0.871
dx_AD	EN_L3_5_IT_2	HNF4A	0.03	0.10	0.29	0.769	0.916
dx_AD	EN_L3_5_IT_3	HNF4A	-0.32	0.28	-1.13	0.258	0.53
dx_AD	Oligo	HNF4A	-0.23	0.10	-2.32	0.0201	0.119
dx_AD	Astro	HNF4G	-0.03	0.05	-0.62	0.533	0.748
dx_AD	EN_L2_3_IT	HNF4G	-0.06	0.10	-0.59	0.553	0.781
dx_AD	EN_L3_5_IT_2	HNF4G	0.25	0.36	0.70	0.482	0.762
dx_AD	OPC	HNF4G	0.00	0.06	0.03	0.98	0.997
dx_AD	Oligo	HNF4G	-0.02	0.08	-0.29	0.772	0.896
dx_AD	Astro	HNMT	0.06	0.08	0.79	0.429	0.67
dx_AD	EN_L2_3_IT	HNMT	0.04	0.06	0.75	0.453	0.715
dx_AD	EN_L3_5_IT_1	HNMT	-0.06	0.07	-0.90	0.366	0.697
dx_AD	EN_L3_5_IT_2	HNMT	-0.05	0.06	-0.97	0.335	0.649
dx_AD	EN_L3_5_IT_3	HNMT	-0.12	0.06	-1.86	0.0636	0.242
dx_AD	EN_L5_6_NP	HNMT	0.01	0.11	0.09	0.927	0.991
dx_AD	EN_L6B	HNMT	0.03	0.13	0.21	0.833	0.957
dx_AD	EN_L6_CT	HNMT	-0.13	0.10	-1.31	0.192	0.595
dx_AD	EN_L6_IT_1	HNMT	-0.27	0.10	-2.60	0.00929	0.189
dx_AD	EN_L6_IT_2	HNMT	-0.15	0.13	-1.17	0.244	0.813
dx_AD	IN_ADARB2	HNMT	0.07	0.09	0.84	0.401	0.821
dx_AD	IN_LAMP5_LHX6	HNMT	0.33	0.10	3.25	0.00117	0.0718
dx_AD	IN_LAMP5_RELN	HNMT	0.10	0.09	1.07	0.286	0.793
dx_AD	IN_PVALB	HNMT	0.12	0.09	1.26	0.208	0.73
dx_AD	IN_PVALB_CHC	HNMT	0.12	0.12	1.01	0.313	0.821
dx_AD	IN_SST	HNMT	0.15	0.09	1.61	0.108	0.545
dx_AD	IN_VIP	HNMT	0.08	0.06	1.24	0.217	0.544
dx_AD	Micro	HNMT	0.13	0.07	1.86	0.0624	0.274
dx_AD	OPC	HNMT	0.08	0.05	1.52	0.128	0.662
dx_AD	Oligo	HNMT	0.09	0.06	1.40	0.162	0.395
dx_AD	PC	HNMT	-0.47	0.39	-1.20	0.231	0.979
dx_AD	PVM	HNMT	-0.23	0.16	-1.43	0.153	0.826
dx_AD	VLMC	HNMT	0.05	0.13	0.41	0.683	0.882
dx_AD	Astro	HNRNPA0	-0.02	0.04	-0.44	0.662	0.83
dx_AD	EN_L2_3_IT	HNRNPA0	0.09	0.05	1.96	0.05	0.239
dx_AD	EN_L3_5_IT_1	HNRNPA0	0.06	0.06	0.98	0.325	0.663
dx_AD	EN_L3_5_IT_2	HNRNPA0	0.01	0.06	0.11	0.909	0.968
dx_AD	EN_L3_5_IT_3	HNRNPA0	0.06	0.05	1.07	0.283	0.558
dx_AD	EN_L5_6_NP	HNRNPA0	0.21	0.09	2.33	0.02	0.469
dx_AD	EN_L6B	HNRNPA0	0.12	0.10	1.22	0.224	0.624
dx_AD	EN_L6_CT	HNRNPA0	0.10	0.08	1.33	0.185	0.588
dx_AD	EN_L6_IT_1	HNRNPA0	0.09	0.08	1.12	0.264	0.733
dx_AD	EN_L6_IT_2	HNRNPA0	0.07	0.10	0.69	0.487	0.919
dx_AD	Endo	HNRNPA0	-0.32	0.30	-1.08	0.281	0.817
dx_AD	IN_ADARB2	HNRNPA0	0.12	0.08	1.52	0.128	0.609
dx_AD	IN_LAMP5_LHX6	HNRNPA0	0.08	0.09	0.91	0.361	0.836
dx_AD	IN_LAMP5_RELN	HNRNPA0	0.01	0.07	0.07	0.944	0.991
dx_AD	IN_PVALB	HNRNPA0	0.01	0.06	0.12	0.907	0.986
dx_AD	IN_PVALB_CHC	HNRNPA0	-0.04	0.10	-0.39	0.698	0.953
dx_AD	IN_SST	HNRNPA0	0.05	0.07	0.79	0.43	0.817
dx_AD	IN_VIP	HNRNPA0	0.03	0.05	0.51	0.612	0.841
dx_AD	Micro	HNRNPA0	0.01	0.07	0.22	0.826	0.939
dx_AD	OPC	HNRNPA0	-0.00	0.05	-0.07	0.944	0.994
dx_AD	Oligo	HNRNPA0	-0.00	0.03	-0.14	0.892	0.955
dx_AD	PC	HNRNPA0	0.45	0.34	1.31	0.19	0.979
dx_AD	IN_VIP	HNRNPA1P48	0.03	0.16	0.18	0.858	0.95
dx_AD	Micro	HNRNPA1P48	-0.47	0.18	-2.64	0.00825	0.0812
dx_AD	Oligo	HNRNPA1P48	-0.05	0.13	-0.36	0.717	0.868
dx_AD	Adaptive	HNRNPA2B1	-0.01	0.11	-0.12	0.906	0.984
dx_AD	Astro	HNRNPA2B1	0.01	0.03	0.42	0.672	0.837
dx_AD	EN_L2_3_IT	HNRNPA2B1	0.01	0.03	0.21	0.836	0.933
dx_AD	EN_L3_5_IT_1	HNRNPA2B1	0.07	0.04	2.03	0.0419	0.259
dx_AD	EN_L3_5_IT_2	HNRNPA2B1	0.06	0.03	1.99	0.0462	0.238
dx_AD	EN_L3_5_IT_3	HNRNPA2B1	0.05	0.03	1.57	0.116	0.343
dx_AD	EN_L5_6_NP	HNRNPA2B1	-0.02	0.04	-0.41	0.684	0.953
dx_AD	EN_L5_ET	HNRNPA2B1	0.02	0.31	0.05	0.958	0.999
dx_AD	EN_L6B	HNRNPA2B1	0.08	0.05	1.85	0.0647	0.383
dx_AD	EN_L6_CT	HNRNPA2B1	0.04	0.04	1.02	0.307	0.71
dx_AD	EN_L6_IT_1	HNRNPA2B1	0.03	0.05	0.68	0.498	0.863
dx_AD	EN_L6_IT_2	HNRNPA2B1	0.03	0.05	0.66	0.51	0.925
dx_AD	Endo	HNRNPA2B1	-0.07	0.07	-1.04	0.297	0.831
dx_AD	IN_ADARB2	HNRNPA2B1	0.02	0.04	0.62	0.536	0.874
dx_AD	IN_LAMP5_LHX6	HNRNPA2B1	0.01	0.04	0.35	0.724	0.947
dx_AD	IN_LAMP5_RELN	HNRNPA2B1	0.07	0.03	1.95	0.0511	0.477
dx_AD	IN_PVALB	HNRNPA2B1	-0.01	0.03	-0.32	0.751	0.959
dx_AD	IN_PVALB_CHC	HNRNPA2B1	0.02	0.04	0.55	0.582	0.92
dx_AD	IN_SST	HNRNPA2B1	0.03	0.03	0.83	0.407	0.808
dx_AD	IN_VIP	HNRNPA2B1	0.01	0.03	0.21	0.837	0.942
dx_AD	Micro	HNRNPA2B1	-0.02	0.03	-0.72	0.471	0.762
dx_AD	OPC	HNRNPA2B1	-0.01	0.03	-0.43	0.666	0.931
dx_AD	Oligo	HNRNPA2B1	0.06	0.03	2.33	0.0197	0.118
dx_AD	PC	HNRNPA2B1	-0.11	0.06	-1.89	0.0593	0.979
dx_AD	PVM	HNRNPA2B1	-0.01	0.11	-0.10	0.919	0.986
dx_AD	SMC	HNRNPA2B1	0.19	0.18	1.10	0.27	0.957
dx_AD	VLMC	HNRNPA2B1	-0.01	0.07	-0.09	0.932	0.975
dx_AD	Adaptive	HNRNPA3	-0.10	0.12	-0.89	0.371	0.928
dx_AD	Astro	HNRNPA3	0.02	0.03	0.85	0.395	0.642
dx_AD	EN_L2_3_IT	HNRNPA3	0.08	0.03	2.63	0.00856	0.0904
dx_AD	EN_L3_5_IT_1	HNRNPA3	0.09	0.04	2.35	0.0188	0.172
dx_AD	EN_L3_5_IT_2	HNRNPA3	0.08	0.03	2.16	0.0308	0.19
dx_AD	EN_L3_5_IT_3	HNRNPA3	0.12	0.03	3.61	0.000311	0.00693
dx_AD	EN_L5_6_NP	HNRNPA3	0.01	0.05	0.16	0.872	0.985
dx_AD	EN_L5_ET	HNRNPA3	0.00	0.38	0.00	0.997	0.999
dx_AD	EN_L6B	HNRNPA3	0.12	0.05	2.53	0.0113	0.165
dx_AD	EN_L6_CT	HNRNPA3	0.09	0.04	2.07	0.0382	0.279
dx_AD	EN_L6_IT_1	HNRNPA3	0.09	0.05	2.05	0.0401	0.372
dx_AD	EN_L6_IT_2	HNRNPA3	0.08	0.05	1.53	0.125	0.715
dx_AD	Endo	HNRNPA3	-0.01	0.07	-0.08	0.939	0.995
dx_AD	IN_ADARB2	HNRNPA3	0.01	0.04	0.26	0.792	0.955
dx_AD	IN_LAMP5_LHX6	HNRNPA3	0.10	0.05	2.11	0.0346	0.397
dx_AD	IN_LAMP5_RELN	HNRNPA3	0.07	0.04	1.72	0.0857	0.56
dx_AD	IN_PVALB	HNRNPA3	0.01	0.03	0.34	0.735	0.955
dx_AD	IN_PVALB_CHC	HNRNPA3	0.04	0.05	0.84	0.401	0.863
dx_AD	IN_SST	HNRNPA3	0.07	0.04	2.01	0.0449	0.4
dx_AD	IN_VIP	HNRNPA3	0.03	0.03	0.90	0.367	0.679
dx_AD	Micro	HNRNPA3	0.02	0.03	0.51	0.607	0.846
dx_AD	OPC	HNRNPA3	0.04	0.03	1.55	0.121	0.659
dx_AD	Oligo	HNRNPA3	0.04	0.02	1.89	0.0582	0.221
dx_AD	PC	HNRNPA3	0.10	0.07	1.51	0.132	0.979
dx_AD	PVM	HNRNPA3	0.06	0.11	0.53	0.595	0.965
dx_AD	SMC	HNRNPA3	0.44	0.19	2.37	0.0178	0.874
dx_AD	VLMC	HNRNPA3	0.09	0.09	1.05	0.296	0.635
dx_AD	Astro	HNRNPAB	0.08	0.06	1.23	0.219	0.466
dx_AD	EN_L2_3_IT	HNRNPAB	0.06	0.05	1.17	0.241	0.529
dx_AD	EN_L3_5_IT_1	HNRNPAB	0.11	0.09	1.17	0.242	0.583
dx_AD	EN_L3_5_IT_2	HNRNPAB	-0.02	0.06	-0.29	0.77	0.916
dx_AD	EN_L3_5_IT_3	HNRNPAB	0.06	0.07	0.77	0.444	0.698
dx_AD	EN_L6B	HNRNPAB	-0.61	0.35	-1.74	0.0823	0.419
dx_AD	EN_L6_CT	HNRNPAB	-0.33	0.34	-0.97	0.331	0.732
dx_AD	EN_L6_IT_1	HNRNPAB	0.00	0.10	0.01	0.994	0.999
dx_AD	Endo	HNRNPAB	-0.20	0.30	-0.65	0.513	0.917
dx_AD	IN_ADARB2	HNRNPAB	-0.01	0.10	-0.14	0.887	0.98
dx_AD	IN_LAMP5_RELN	HNRNPAB	-0.00	0.10	-0.03	0.977	0.997
dx_AD	IN_PVALB	HNRNPAB	0.00	0.08	0.03	0.979	0.998
dx_AD	IN_SST	HNRNPAB	0.05	0.09	0.57	0.57	0.88
dx_AD	IN_VIP	HNRNPAB	0.09	0.06	1.36	0.175	0.499
dx_AD	Micro	HNRNPAB	0.04	0.07	0.58	0.565	0.824
dx_AD	OPC	HNRNPAB	-0.18	0.07	-2.62	0.00871	0.327
dx_AD	Oligo	HNRNPAB	0.07	0.04	1.85	0.064	0.234
dx_AD	Adaptive	HNRNPC	-0.16	0.11	-1.48	0.139	0.816
dx_AD	Astro	HNRNPC	-0.08	0.04	-2.06	0.039	0.172
dx_AD	EN_L2_3_IT	HNRNPC	0.02	0.02	0.91	0.363	0.645
dx_AD	EN_L3_5_IT_1	HNRNPC	0.09	0.03	2.81	0.00503	0.0852
dx_AD	EN_L3_5_IT_2	HNRNPC	0.07	0.03	2.26	0.0236	0.164
dx_AD	EN_L3_5_IT_3	HNRNPC	0.06	0.03	2.26	0.0241	0.135
dx_AD	EN_L5_6_NP	HNRNPC	0.03	0.04	0.74	0.46	0.898
dx_AD	EN_L5_ET	HNRNPC	-0.54	0.33	-1.62	0.106	0.999
dx_AD	EN_L6B	HNRNPC	0.04	0.04	1.08	0.281	0.678
dx_AD	EN_L6_CT	HNRNPC	-0.01	0.04	-0.21	0.834	0.962
dx_AD	EN_L6_IT_1	HNRNPC	0.03	0.04	0.76	0.445	0.839
dx_AD	EN_L6_IT_2	HNRNPC	0.07	0.05	1.43	0.152	0.734
dx_AD	Endo	HNRNPC	-0.07	0.07	-0.95	0.343	0.858
dx_AD	IN_ADARB2	HNRNPC	-0.05	0.04	-1.26	0.208	0.688
dx_AD	IN_LAMP5_LHX6	HNRNPC	0.08	0.04	1.83	0.067	0.523
dx_AD	IN_LAMP5_RELN	HNRNPC	0.05	0.04	1.33	0.183	0.706
dx_AD	IN_PVALB	HNRNPC	0.00	0.03	0.10	0.923	0.989
dx_AD	IN_PVALB_CHC	HNRNPC	0.02	0.05	0.34	0.732	0.962
dx_AD	IN_SST	HNRNPC	0.01	0.03	0.27	0.791	0.955
dx_AD	IN_VIP	HNRNPC	0.01	0.03	0.51	0.611	0.84
dx_AD	Micro	HNRNPC	0.03	0.03	0.96	0.336	0.654
dx_AD	OPC	HNRNPC	0.00	0.03	0.09	0.93	0.993
dx_AD	Oligo	HNRNPC	0.02	0.03	0.56	0.578	0.781
dx_AD	PC	HNRNPC	-0.03	0.07	-0.43	0.67	0.997
dx_AD	PVM	HNRNPC	0.08	0.08	1.02	0.31	0.909
dx_AD	SMC	HNRNPC	0.06	0.22	0.27	0.786	0.997
dx_AD	VLMC	HNRNPC	0.09	0.07	1.34	0.181	0.515
dx_AD	Adaptive	HNRNPD	-0.07	0.13	-0.53	0.595	0.946
dx_AD	Astro	HNRNPD	-0.02	0.03	-0.66	0.51	0.732
dx_AD	EN_L2_3_IT	HNRNPD	0.03	0.03	1.20	0.23	0.517
dx_AD	EN_L3_5_IT_1	HNRNPD	0.08	0.03	2.21	0.027	0.209
dx_AD	EN_L3_5_IT_2	HNRNPD	0.04	0.03	1.56	0.119	0.398
dx_AD	EN_L3_5_IT_3	HNRNPD	0.08	0.03	2.97	0.00297	0.0354
dx_AD	EN_L5_6_NP	HNRNPD	0.04	0.05	0.78	0.435	0.89
dx_AD	EN_L5_ET	HNRNPD	-0.02	0.38	-0.05	0.961	0.999
dx_AD	EN_L6B	HNRNPD	0.06	0.05	1.19	0.232	0.635
dx_AD	EN_L6_CT	HNRNPD	0.03	0.04	0.73	0.467	0.825
dx_AD	EN_L6_IT_1	HNRNPD	0.07	0.04	1.72	0.085	0.505
dx_AD	EN_L6_IT_2	HNRNPD	0.10	0.06	1.76	0.0779	0.642
dx_AD	Endo	HNRNPD	0.07	0.08	0.94	0.346	0.86
dx_AD	IN_ADARB2	HNRNPD	-0.00	0.04	-0.03	0.979	0.998
dx_AD	IN_LAMP5_LHX6	HNRNPD	0.06	0.05	1.18	0.236	0.762
dx_AD	IN_LAMP5_RELN	HNRNPD	-0.02	0.04	-0.48	0.631	0.936
dx_AD	IN_PVALB	HNRNPD	-0.03	0.03	-0.84	0.403	0.858
dx_AD	IN_PVALB_CHC	HNRNPD	-0.04	0.05	-0.84	0.404	0.864
dx_AD	IN_SST	HNRNPD	-0.03	0.04	-0.89	0.374	0.793
dx_AD	IN_VIP	HNRNPD	0.00	0.03	0.13	0.897	0.965
dx_AD	Micro	HNRNPD	0.07	0.03	2.22	0.0264	0.165
dx_AD	OPC	HNRNPD	-0.02	0.03	-0.53	0.594	0.91
dx_AD	Oligo	HNRNPD	0.01	0.02	0.46	0.645	0.824
dx_AD	PC	HNRNPD	-0.09	0.07	-1.31	0.191	0.979
dx_AD	PVM	HNRNPD	0.06	0.10	0.62	0.534	0.96
dx_AD	SMC	HNRNPD	-0.15	0.68	-0.22	0.823	0.999
dx_AD	VLMC	HNRNPD	-0.01	0.08	-0.14	0.886	0.96
dx_AD	Adaptive	HNRNPDL	-0.18	0.12	-1.50	0.133	0.814
dx_AD	Astro	HNRNPDL	0.16	0.05	3.58	0.000344	0.00794
dx_AD	EN_L2_3_IT	HNRNPDL	-0.01	0.03	-0.29	0.775	0.904
dx_AD	EN_L3_5_IT_1	HNRNPDL	-0.01	0.03	-0.21	0.835	0.944
dx_AD	EN_L3_5_IT_2	HNRNPDL	-0.01	0.03	-0.36	0.716	0.89
dx_AD	EN_L3_5_IT_3	HNRNPDL	-0.03	0.03	-1.08	0.278	0.552
dx_AD	EN_L5_6_NP	HNRNPDL	-0.06	0.04	-1.32	0.188	0.775
dx_AD	EN_L5_ET	HNRNPDL	-0.23	0.35	-0.65	0.516	0.999
dx_AD	EN_L6B	HNRNPDL	-0.05	0.04	-1.25	0.212	0.611
dx_AD	EN_L6_CT	HNRNPDL	-0.03	0.04	-0.88	0.378	0.768
dx_AD	EN_L6_IT_1	HNRNPDL	-0.05	0.04	-1.22	0.221	0.693
dx_AD	EN_L6_IT_2	HNRNPDL	0.03	0.05	0.53	0.595	0.945
dx_AD	Endo	HNRNPDL	-0.01	0.07	-0.09	0.929	0.993
dx_AD	IN_ADARB2	HNRNPDL	-0.06	0.04	-1.46	0.143	0.627
dx_AD	IN_LAMP5_LHX6	HNRNPDL	-0.04	0.05	-0.80	0.423	0.865
dx_AD	IN_LAMP5_RELN	HNRNPDL	-0.02	0.04	-0.68	0.498	0.894
dx_AD	IN_PVALB	HNRNPDL	-0.03	0.03	-0.89	0.371	0.843
dx_AD	IN_PVALB_CHC	HNRNPDL	0.00	0.05	0.04	0.969	0.997
dx_AD	IN_SST	HNRNPDL	-0.03	0.04	-0.81	0.417	0.811
dx_AD	IN_VIP	HNRNPDL	-0.03	0.03	-0.80	0.425	0.722
dx_AD	Micro	HNRNPDL	-0.06	0.04	-1.50	0.133	0.417
dx_AD	OPC	HNRNPDL	-0.04	0.03	-1.43	0.154	0.687
dx_AD	Oligo	HNRNPDL	-0.01	0.04	-0.36	0.717	0.868
dx_AD	PC	HNRNPDL	-0.07	0.07	-1.10	0.27	0.979
dx_AD	PVM	HNRNPDL	0.08	0.10	0.79	0.427	0.932
dx_AD	SMC	HNRNPDL	0.16	0.21	0.76	0.446	0.962
dx_AD	VLMC	HNRNPDL	-0.03	0.09	-0.35	0.729	0.904
dx_AD	Astro	HNRNPF	0.08	0.06	1.43	0.153	0.378
dx_AD	EN_L2_3_IT	HNRNPF	0.03	0.04	0.82	0.414	0.687
dx_AD	EN_L3_5_IT_1	HNRNPF	0.04	0.06	0.68	0.498	0.787
dx_AD	EN_L3_5_IT_2	HNRNPF	0.05	0.05	1.03	0.301	0.621
dx_AD	EN_L3_5_IT_3	HNRNPF	0.09	0.04	2.06	0.0392	0.181
dx_AD	EN_L5_6_NP	HNRNPF	0.00	0.09	0.04	0.969	0.994
dx_AD	EN_L6B	HNRNPF	0.12	0.08	1.41	0.159	0.546
dx_AD	EN_L6_CT	HNRNPF	0.15	0.07	2.04	0.0412	0.29
dx_AD	EN_L6_IT_1	HNRNPF	-0.08	0.07	-1.11	0.265	0.733
dx_AD	EN_L6_IT_2	HNRNPF	-0.03	0.10	-0.25	0.8	0.976
dx_AD	Endo	HNRNPF	0.10	0.10	1.00	0.318	0.843
dx_AD	IN_ADARB2	HNRNPF	-0.06	0.08	-0.80	0.423	0.832
dx_AD	IN_LAMP5_LHX6	HNRNPF	0.05	0.09	0.53	0.595	0.917
dx_AD	IN_LAMP5_RELN	HNRNPF	0.05	0.07	0.72	0.473	0.886
dx_AD	IN_PVALB	HNRNPF	0.03	0.05	0.47	0.635	0.931
dx_AD	IN_PVALB_CHC	HNRNPF	-0.15	0.09	-1.53	0.125	0.644
dx_AD	IN_SST	HNRNPF	0.15	0.06	2.42	0.0155	0.263
dx_AD	IN_VIP	HNRNPF	0.03	0.05	0.55	0.58	0.824
dx_AD	Micro	HNRNPF	0.04	0.05	0.78	0.438	0.74
dx_AD	OPC	HNRNPF	0.07	0.05	1.37	0.171	0.704
dx_AD	Oligo	HNRNPF	0.08	0.03	2.72	0.0066	0.0601
dx_AD	PC	HNRNPF	0.29	0.31	0.93	0.352	0.979
dx_AD	PVM	HNRNPF	-0.11	0.52	-0.21	0.835	0.979
dx_AD	VLMC	HNRNPF	-0.07	0.13	-0.52	0.602	0.843
dx_AD	Adaptive	HNRNPH1	0.05	0.12	0.40	0.691	0.961
dx_AD	Astro	HNRNPH1	0.05	0.04	1.31	0.19	0.431
dx_AD	EN_L2_3_IT	HNRNPH1	0.07	0.03	2.45	0.0145	0.122
dx_AD	EN_L3_5_IT_1	HNRNPH1	0.09	0.04	2.20	0.0277	0.212
dx_AD	EN_L3_5_IT_2	HNRNPH1	0.07	0.03	2.06	0.0397	0.219
dx_AD	EN_L3_5_IT_3	HNRNPH1	0.10	0.03	3.02	0.00249	0.0312
dx_AD	EN_L5_6_NP	HNRNPH1	0.09	0.06	1.67	0.0955	0.676
dx_AD	EN_L5_ET	HNRNPH1	-0.15	0.39	-0.40	0.691	0.999
dx_AD	EN_L6B	HNRNPH1	0.10	0.05	1.86	0.0625	0.378
dx_AD	EN_L6_CT	HNRNPH1	0.05	0.04	1.08	0.279	0.69
dx_AD	EN_L6_IT_1	HNRNPH1	0.06	0.05	1.36	0.175	0.647
dx_AD	EN_L6_IT_2	HNRNPH1	0.09	0.06	1.46	0.144	0.729
dx_AD	Endo	HNRNPH1	0.09	0.08	1.16	0.245	0.799
dx_AD	IN_ADARB2	HNRNPH1	0.03	0.04	0.78	0.436	0.839
dx_AD	IN_LAMP5_LHX6	HNRNPH1	0.13	0.05	2.64	0.00818	0.216
dx_AD	IN_LAMP5_RELN	HNRNPH1	0.09	0.05	1.95	0.0514	0.478
dx_AD	IN_PVALB	HNRNPH1	0.03	0.04	0.92	0.356	0.832
dx_AD	IN_PVALB_CHC	HNRNPH1	-0.00	0.05	-0.03	0.979	0.997
dx_AD	IN_SST	HNRNPH1	0.05	0.04	1.30	0.193	0.662
dx_AD	IN_VIP	HNRNPH1	0.06	0.03	1.89	0.0586	0.309
dx_AD	Micro	HNRNPH1	0.10	0.03	2.98	0.00286	0.0411
dx_AD	OPC	HNRNPH1	0.05	0.03	1.51	0.13	0.665
dx_AD	Oligo	HNRNPH1	0.04	0.03	1.39	0.164	0.397
dx_AD	PC	HNRNPH1	0.05	0.08	0.62	0.537	0.993
dx_AD	PVM	HNRNPH1	-0.05	0.10	-0.50	0.615	0.969
dx_AD	SMC	HNRNPH1	0.06	0.17	0.36	0.716	0.995
dx_AD	VLMC	HNRNPH1	0.10	0.07	1.36	0.173	0.51
dx_AD	Astro	HNRNPH2	-0.09	0.06	-1.53	0.126	0.339
dx_AD	EN_L2_3_IT	HNRNPH2	0.24	0.08	3.10	0.00193	0.0391
dx_AD	EN_L3_5_IT_1	HNRNPH2	0.34	0.10	3.55	0.000386	0.0189
dx_AD	EN_L3_5_IT_2	HNRNPH2	0.17	0.08	2.08	0.0374	0.214
dx_AD	EN_L3_5_IT_3	HNRNPH2	0.13	0.08	1.62	0.105	0.323
dx_AD	EN_L5_6_NP	HNRNPH2	0.07	0.13	0.54	0.593	0.935
dx_AD	EN_L6B	HNRNPH2	0.07	0.12	0.64	0.523	0.839
dx_AD	EN_L6_CT	HNRNPH2	0.19	0.11	1.73	0.0833	0.416
dx_AD	EN_L6_IT_1	HNRNPH2	0.13	0.10	1.22	0.223	0.696
dx_AD	EN_L6_IT_2	HNRNPH2	0.19	0.14	1.38	0.166	0.749
dx_AD	IN_ADARB2	HNRNPH2	0.13	0.09	1.35	0.177	0.665
dx_AD	IN_LAMP5_LHX6	HNRNPH2	0.10	0.12	0.82	0.41	0.859
dx_AD	IN_LAMP5_RELN	HNRNPH2	0.08	0.10	0.77	0.44	0.875
dx_AD	IN_PVALB	HNRNPH2	0.05	0.09	0.55	0.584	0.917
dx_AD	IN_PVALB_CHC	HNRNPH2	0.17	0.12	1.37	0.172	0.699
dx_AD	IN_SST	HNRNPH2	0.07	0.09	0.77	0.442	0.823
dx_AD	IN_VIP	HNRNPH2	0.01	0.08	0.18	0.86	0.95
dx_AD	Micro	HNRNPH2	0.22	0.08	2.71	0.00671	0.071
dx_AD	OPC	HNRNPH2	0.02	0.08	0.27	0.788	0.959
dx_AD	Oligo	HNRNPH2	0.02	0.05	0.32	0.751	0.885
dx_AD	Adaptive	HNRNPH3	-0.01	0.16	-0.08	0.935	0.986
dx_AD	Astro	HNRNPH3	0.08	0.04	2.40	0.0164	0.0992
dx_AD	EN_L2_3_IT	HNRNPH3	-0.01	0.03	-0.20	0.838	0.934
dx_AD	EN_L3_5_IT_1	HNRNPH3	0.07	0.04	1.95	0.0516	0.286
dx_AD	EN_L3_5_IT_2	HNRNPH3	0.04	0.04	0.94	0.348	0.661
dx_AD	EN_L3_5_IT_3	HNRNPH3	0.04	0.03	1.20	0.229	0.499
dx_AD	EN_L5_6_NP	HNRNPH3	0.03	0.06	0.56	0.577	0.931
dx_AD	EN_L5_ET	HNRNPH3	0.16	0.51	0.30	0.762	0.999
dx_AD	EN_L6B	HNRNPH3	0.01	0.05	0.29	0.775	0.938
dx_AD	EN_L6_CT	HNRNPH3	0.00	0.05	0.09	0.931	0.98
dx_AD	EN_L6_IT_1	HNRNPH3	0.04	0.05	0.89	0.375	0.803
dx_AD	EN_L6_IT_2	HNRNPH3	-0.00	0.06	-0.01	0.988	0.998
dx_AD	Endo	HNRNPH3	-0.01	0.09	-0.08	0.939	0.995
dx_AD	IN_ADARB2	HNRNPH3	0.07	0.05	1.43	0.152	0.636
dx_AD	IN_LAMP5_LHX6	HNRNPH3	0.10	0.05	1.74	0.0817	0.555
dx_AD	IN_LAMP5_RELN	HNRNPH3	0.00	0.04	0.06	0.949	0.992
dx_AD	IN_PVALB	HNRNPH3	-0.00	0.04	-0.02	0.985	0.998
dx_AD	IN_PVALB_CHC	HNRNPH3	0.05	0.06	0.78	0.434	0.876
dx_AD	IN_SST	HNRNPH3	0.04	0.04	1.19	0.233	0.697
dx_AD	IN_VIP	HNRNPH3	0.06	0.03	1.99	0.0466	0.279
dx_AD	Micro	HNRNPH3	0.09	0.04	2.36	0.0184	0.133
dx_AD	OPC	HNRNPH3	0.01	0.03	0.38	0.702	0.943
dx_AD	Oligo	HNRNPH3	0.05	0.03	1.97	0.0486	0.199
dx_AD	PC	HNRNPH3	0.03	0.08	0.33	0.744	0.999
dx_AD	PVM	HNRNPH3	0.05	0.11	0.44	0.662	0.973
dx_AD	SMC	HNRNPH3	-0.28	0.60	-0.47	0.639	0.983
dx_AD	VLMC	HNRNPH3	-0.16	0.08	-1.94	0.0518	0.293
dx_AD	Adaptive	HNRNPK	0.09	0.16	0.55	0.581	0.946
dx_AD	Astro	HNRNPK	-0.11	0.04	-3.01	0.00262	0.031
dx_AD	EN_L2_3_IT	HNRNPK	0.08	0.04	2.14	0.0325	0.19
dx_AD	EN_L3_5_IT_1	HNRNPK	0.11	0.05	2.22	0.0265	0.207
dx_AD	EN_L3_5_IT_2	HNRNPK	0.11	0.05	2.37	0.018	0.14
dx_AD	EN_L3_5_IT_3	HNRNPK	0.11	0.04	2.55	0.0107	0.0819
dx_AD	EN_L5_6_NP	HNRNPK	0.01	0.07	0.08	0.935	0.991
dx_AD	EN_L5_ET	HNRNPK	0.88	0.48	1.82	0.0694	0.956
dx_AD	EN_L6B	HNRNPK	0.13	0.06	2.22	0.0265	0.251
dx_AD	EN_L6_CT	HNRNPK	0.08	0.06	1.43	0.154	0.552
dx_AD	EN_L6_IT_1	HNRNPK	0.09	0.06	1.55	0.122	0.573
dx_AD	EN_L6_IT_2	HNRNPK	0.06	0.07	0.88	0.381	0.889
dx_AD	Endo	HNRNPK	-0.02	0.08	-0.30	0.762	0.972
dx_AD	IN_ADARB2	HNRNPK	0.06	0.06	0.94	0.346	0.784
dx_AD	IN_LAMP5_LHX6	HNRNPK	0.00	0.06	0.06	0.955	0.995
dx_AD	IN_LAMP5_RELN	HNRNPK	0.07	0.05	1.40	0.163	0.682
dx_AD	IN_PVALB	HNRNPK	0.02	0.04	0.48	0.633	0.93
dx_AD	IN_PVALB_CHC	HNRNPK	0.04	0.06	0.61	0.542	0.909
dx_AD	IN_SST	HNRNPK	0.05	0.05	0.98	0.329	0.766
dx_AD	IN_VIP	HNRNPK	0.01	0.04	0.21	0.836	0.941
dx_AD	Micro	HNRNPK	0.07	0.04	2.03	0.042	0.22
dx_AD	OPC	HNRNPK	-0.02	0.04	-0.53	0.594	0.91
dx_AD	Oligo	HNRNPK	0.01	0.03	0.21	0.831	0.926
dx_AD	PC	HNRNPK	0.12	0.08	1.52	0.128	0.979
dx_AD	PVM	HNRNPK	-0.01	0.14	-0.06	0.955	0.992
dx_AD	VLMC	HNRNPK	0.03	0.10	0.27	0.785	0.921
dx_AD	Astro	HNRNPL	-0.07	0.05	-1.33	0.182	0.419
dx_AD	EN_L2_3_IT	HNRNPL	-0.07	0.04	-1.71	0.087	0.322
dx_AD	EN_L3_5_IT_1	HNRNPL	-0.07	0.06	-1.21	0.228	0.569
dx_AD	EN_L3_5_IT_2	HNRNPL	-0.11	0.05	-2.15	0.0312	0.192
dx_AD	EN_L3_5_IT_3	HNRNPL	-0.14	0.06	-2.58	0.00983	0.0778
dx_AD	EN_L5_6_NP	HNRNPL	-0.09	0.09	-1.05	0.295	0.834
dx_AD	EN_L5_ET	HNRNPL	0.30	0.61	0.49	0.623	0.999
dx_AD	EN_L6B	HNRNPL	-0.22	0.08	-2.83	0.00465	0.1
dx_AD	EN_L6_CT	HNRNPL	-0.12	0.07	-1.71	0.0874	0.427
dx_AD	EN_L6_IT_1	HNRNPL	-0.10	0.06	-1.61	0.107	0.547
dx_AD	EN_L6_IT_2	HNRNPL	0.10	0.08	1.25	0.21	0.784
dx_AD	Endo	HNRNPL	0.16	0.36	0.45	0.65	0.945
dx_AD	IN_ADARB2	HNRNPL	-0.07	0.06	-1.17	0.244	0.719
dx_AD	IN_LAMP5_LHX6	HNRNPL	-0.16	0.07	-2.29	0.0222	0.341
dx_AD	IN_LAMP5_RELN	HNRNPL	-0.02	0.06	-0.32	0.746	0.961
dx_AD	IN_PVALB	HNRNPL	-0.07	0.05	-1.56	0.119	0.619
dx_AD	IN_PVALB_CHC	HNRNPL	-0.01	0.08	-0.16	0.873	0.981
dx_AD	IN_SST	HNRNPL	-0.15	0.06	-2.77	0.00564	0.168
dx_AD	IN_VIP	HNRNPL	-0.03	0.05	-0.52	0.602	0.835
dx_AD	Micro	HNRNPL	-0.11	0.05	-2.27	0.0231	0.154
dx_AD	OPC	HNRNPL	-0.11	0.05	-2.48	0.0131	0.377
dx_AD	Oligo	HNRNPL	-0.07	0.03	-2.12	0.0342	0.163
dx_AD	PC	HNRNPL	0.20	0.36	0.56	0.573	0.993
dx_AD	Astro	HNRNPLL	0.03	0.04	0.73	0.463	0.696
dx_AD	EN_L2_3_IT	HNRNPLL	0.13	0.04	3.25	0.00115	0.0289
dx_AD	EN_L3_5_IT_1	HNRNPLL	0.18	0.05	3.53	0.000414	0.0194
dx_AD	EN_L3_5_IT_2	HNRNPLL	0.11	0.04	2.78	0.00536	0.0662
dx_AD	EN_L3_5_IT_3	HNRNPLL	0.09	0.04	2.13	0.033	0.163
dx_AD	EN_L5_6_NP	HNRNPLL	0.02	0.06	0.25	0.806	0.975
dx_AD	EN_L5_ET	HNRNPLL	-0.06	0.35	-0.16	0.871	0.999
dx_AD	EN_L6B	HNRNPLL	0.09	0.06	1.59	0.111	0.476
dx_AD	EN_L6_CT	HNRNPLL	0.06	0.06	1.10	0.273	0.684
dx_AD	EN_L6_IT_1	HNRNPLL	0.10	0.06	1.74	0.0821	0.498
dx_AD	EN_L6_IT_2	HNRNPLL	0.12	0.07	1.82	0.0693	0.625
dx_AD	Endo	HNRNPLL	-0.08	0.11	-0.70	0.484	0.91
dx_AD	IN_ADARB2	HNRNPLL	0.07	0.06	1.13	0.258	0.728
dx_AD	IN_LAMP5_LHX6	HNRNPLL	0.08	0.06	1.27	0.203	0.727
dx_AD	IN_LAMP5_RELN	HNRNPLL	0.08	0.05	1.62	0.106	0.598
dx_AD	IN_PVALB	HNRNPLL	0.00	0.04	0.01	0.99	0.999
dx_AD	IN_PVALB_CHC	HNRNPLL	-0.02	0.07	-0.32	0.751	0.964
dx_AD	IN_SST	HNRNPLL	0.03	0.05	0.72	0.473	0.837
dx_AD	IN_VIP	HNRNPLL	0.10	0.04	2.32	0.0205	0.192
dx_AD	Micro	HNRNPLL	0.07	0.05	1.52	0.13	0.411
dx_AD	OPC	HNRNPLL	0.03	0.03	0.90	0.368	0.827
dx_AD	Oligo	HNRNPLL	0.06	0.03	1.81	0.071	0.248
dx_AD	PC	HNRNPLL	0.11	0.11	1.03	0.302	0.979
dx_AD	PVM	HNRNPLL	0.03	0.14	0.19	0.853	0.979
dx_AD	VLMC	HNRNPLL	0.05	0.11	0.50	0.617	0.85
dx_AD	Adaptive	HNRNPM	-0.02	0.17	-0.13	0.894	0.983
dx_AD	Astro	HNRNPM	-0.09	0.03	-2.98	0.00285	0.033
dx_AD	EN_L2_3_IT	HNRNPM	0.01	0.03	0.22	0.83	0.93
dx_AD	EN_L3_5_IT_1	HNRNPM	0.02	0.04	0.64	0.521	0.801
dx_AD	EN_L3_5_IT_2	HNRNPM	0.05	0.03	1.44	0.149	0.446
dx_AD	EN_L3_5_IT_3	HNRNPM	0.04	0.03	1.19	0.232	0.503
dx_AD	EN_L5_6_NP	HNRNPM	0.04	0.06	0.77	0.44	0.892
dx_AD	EN_L5_ET	HNRNPM	-0.73	0.45	-1.61	0.107	0.999
dx_AD	EN_L6B	HNRNPM	0.08	0.05	1.47	0.142	0.518
dx_AD	EN_L6_CT	HNRNPM	0.03	0.04	0.77	0.442	0.812
dx_AD	EN_L6_IT_1	HNRNPM	0.05	0.05	1.00	0.317	0.765
dx_AD	EN_L6_IT_2	HNRNPM	0.06	0.06	1.09	0.277	0.835
dx_AD	Endo	HNRNPM	-0.01	0.08	-0.16	0.875	0.986
dx_AD	IN_ADARB2	HNRNPM	0.00	0.05	0.06	0.949	0.993
dx_AD	IN_LAMP5_LHX6	HNRNPM	0.00	0.06	0.01	0.996	0.999
dx_AD	IN_LAMP5_RELN	HNRNPM	-0.02	0.05	-0.53	0.598	0.926
dx_AD	IN_PVALB	HNRNPM	0.02	0.03	0.66	0.512	0.898
dx_AD	IN_PVALB_CHC	HNRNPM	-0.05	0.06	-0.74	0.457	0.884
dx_AD	IN_SST	HNRNPM	-0.03	0.04	-0.66	0.507	0.857
dx_AD	IN_VIP	HNRNPM	-0.01	0.03	-0.36	0.718	0.891
dx_AD	Micro	HNRNPM	-0.02	0.04	-0.52	0.6	0.841
dx_AD	OPC	HNRNPM	-0.01	0.03	-0.45	0.653	0.928
dx_AD	Oligo	HNRNPM	-0.00	0.02	-0.00	0.999	1
dx_AD	PC	HNRNPM	-0.07	0.08	-0.87	0.383	0.982
dx_AD	PVM	HNRNPM	0.10	0.11	0.93	0.353	0.917
dx_AD	SMC	HNRNPM	-0.08	0.71	-0.11	0.912	0.999
dx_AD	VLMC	HNRNPM	0.10	0.09	1.07	0.283	0.621
dx_AD	Adaptive	HNRNPR	-0.26	0.17	-1.58	0.114	0.776
dx_AD	Astro	HNRNPR	0.03	0.03	0.89	0.374	0.625
dx_AD	EN_L2_3_IT	HNRNPR	0.04	0.03	1.16	0.244	0.533
dx_AD	EN_L3_5_IT_1	HNRNPR	0.10	0.04	2.25	0.0243	0.198
dx_AD	EN_L3_5_IT_2	HNRNPR	0.07	0.03	1.91	0.0565	0.268
dx_AD	EN_L3_5_IT_3	HNRNPR	0.08	0.03	2.45	0.0142	0.0975
dx_AD	EN_L5_6_NP	HNRNPR	0.09	0.06	1.61	0.108	0.693
dx_AD	EN_L5_ET	HNRNPR	-0.31	0.44	-0.70	0.483	0.999
dx_AD	EN_L6B	HNRNPR	0.08	0.06	1.34	0.179	0.571
dx_AD	EN_L6_CT	HNRNPR	0.04	0.05	0.66	0.508	0.845
dx_AD	EN_L6_IT_1	HNRNPR	0.02	0.05	0.36	0.717	0.939
dx_AD	EN_L6_IT_2	HNRNPR	-0.05	0.06	-0.94	0.346	0.881
dx_AD	Endo	HNRNPR	0.03	0.07	0.43	0.668	0.949
dx_AD	IN_ADARB2	HNRNPR	-0.02	0.05	-0.36	0.717	0.932
dx_AD	IN_LAMP5_LHX6	HNRNPR	0.00	0.05	0.02	0.984	0.998
dx_AD	IN_LAMP5_RELN	HNRNPR	0.05	0.05	1.07	0.284	0.792
dx_AD	IN_PVALB	HNRNPR	-0.01	0.03	-0.43	0.667	0.94
dx_AD	IN_PVALB_CHC	HNRNPR	-0.02	0.06	-0.30	0.764	0.966
dx_AD	IN_SST	HNRNPR	0.04	0.04	0.93	0.35	0.777
dx_AD	IN_VIP	HNRNPR	0.01	0.03	0.37	0.714	0.889
dx_AD	Micro	HNRNPR	0.10	0.04	2.73	0.00637	0.0684
dx_AD	OPC	HNRNPR	-0.01	0.03	-0.21	0.832	0.97
dx_AD	Oligo	HNRNPR	-0.03	0.02	-1.38	0.167	0.401
dx_AD	PC	HNRNPR	0.06	0.08	0.73	0.463	0.989
dx_AD	PVM	HNRNPR	0.06	0.12	0.54	0.591	0.965
dx_AD	SMC	HNRNPR	-0.45	0.71	-0.64	0.522	0.971
dx_AD	VLMC	HNRNPR	0.00	0.08	0.06	0.953	0.983
dx_AD	Adaptive	HNRNPU	-0.16	0.11	-1.41	0.158	0.816
dx_AD	Astro	HNRNPU	0.09	0.03	2.72	0.00645	0.0564
dx_AD	EN_L2_3_IT	HNRNPU	0.02	0.03	0.65	0.516	0.758
dx_AD	EN_L3_5_IT_1	HNRNPU	0.02	0.03	0.75	0.455	0.759
dx_AD	EN_L3_5_IT_2	HNRNPU	0.01	0.03	0.45	0.65	0.858
dx_AD	EN_L3_5_IT_3	HNRNPU	0.01	0.03	0.45	0.656	0.84
dx_AD	EN_L5_6_NP	HNRNPU	-0.01	0.04	-0.13	0.9	0.989
dx_AD	EN_L5_ET	HNRNPU	-0.12	0.31	-0.39	0.694	0.999
dx_AD	EN_L6B	HNRNPU	-0.06	0.04	-1.30	0.194	0.59
dx_AD	EN_L6_CT	HNRNPU	-0.06	0.04	-1.41	0.159	0.557
dx_AD	EN_L6_IT_1	HNRNPU	-0.00	0.04	-0.02	0.984	0.997
dx_AD	EN_L6_IT_2	HNRNPU	0.05	0.05	0.90	0.365	0.882
dx_AD	Endo	HNRNPU	0.05	0.08	0.66	0.511	0.917
dx_AD	IN_ADARB2	HNRNPU	-0.03	0.03	-0.87	0.385	0.812
dx_AD	IN_LAMP5_LHX6	HNRNPU	0.02	0.04	0.52	0.601	0.918
dx_AD	IN_LAMP5_RELN	HNRNPU	0.04	0.04	1.15	0.25	0.765
dx_AD	IN_PVALB	HNRNPU	-0.02	0.03	-0.81	0.415	0.863
dx_AD	IN_PVALB_CHC	HNRNPU	-0.04	0.04	-0.92	0.36	0.841
dx_AD	IN_SST	HNRNPU	0.03	0.04	0.92	0.356	0.78
dx_AD	IN_VIP	HNRNPU	-0.01	0.03	-0.26	0.796	0.925
dx_AD	Micro	HNRNPU	0.07	0.03	2.10	0.0356	0.198
dx_AD	OPC	HNRNPU	-0.00	0.03	-0.06	0.949	0.995
dx_AD	Oligo	HNRNPU	0.12	0.03	4.20	2.68e-05	0.00216
dx_AD	PC	HNRNPU	0.03	0.06	0.41	0.681	0.997
dx_AD	PVM	HNRNPU	0.13	0.11	1.19	0.235	0.873
dx_AD	SMC	HNRNPU	0.24	0.19	1.26	0.206	0.95
dx_AD	VLMC	HNRNPU	0.04	0.07	0.61	0.544	0.805
dx_AD	Astro	HNRNPUL1	-0.02	0.03	-0.64	0.521	0.74
dx_AD	EN_L2_3_IT	HNRNPUL1	0.08	0.03	2.37	0.0179	0.136
dx_AD	EN_L3_5_IT_1	HNRNPUL1	0.07	0.06	1.35	0.178	0.511
dx_AD	EN_L3_5_IT_2	HNRNPUL1	0.05	0.04	1.11	0.268	0.586
dx_AD	EN_L3_5_IT_3	HNRNPUL1	0.09	0.04	2.33	0.0196	0.118
dx_AD	EN_L5_6_NP	HNRNPUL1	0.07	0.08	0.96	0.335	0.847
dx_AD	EN_L6B	HNRNPUL1	0.12	0.08	1.56	0.118	0.485
dx_AD	EN_L6_CT	HNRNPUL1	0.04	0.07	0.65	0.517	0.85
dx_AD	EN_L6_IT_1	HNRNPUL1	-0.04	0.06	-0.59	0.553	0.887
dx_AD	EN_L6_IT_2	HNRNPUL1	0.06	0.09	0.71	0.478	0.919
dx_AD	Endo	HNRNPUL1	0.28	0.29	0.97	0.333	0.855
dx_AD	IN_ADARB2	HNRNPUL1	0.11	0.06	1.86	0.0628	0.5
dx_AD	IN_LAMP5_LHX6	HNRNPUL1	0.06	0.07	0.90	0.369	0.84
dx_AD	IN_LAMP5_RELN	HNRNPUL1	0.10	0.06	1.64	0.101	0.59
dx_AD	IN_PVALB	HNRNPUL1	0.05	0.04	1.08	0.281	0.792
dx_AD	IN_PVALB_CHC	HNRNPUL1	-0.02	0.08	-0.25	0.803	0.971
dx_AD	IN_SST	HNRNPUL1	0.08	0.05	1.49	0.135	0.587
dx_AD	IN_VIP	HNRNPUL1	0.13	0.04	3.15	0.00161	0.0606
dx_AD	Micro	HNRNPUL1	0.08	0.05	1.71	0.087	0.33
dx_AD	OPC	HNRNPUL1	0.04	0.04	0.94	0.347	0.816
dx_AD	Oligo	HNRNPUL1	0.05	0.03	1.87	0.0615	0.228
dx_AD	PC	HNRNPUL1	-0.18	0.33	-0.55	0.58	0.993
dx_AD	Oligo	HNRNPUL2-BSCL2	0.09	0.09	0.98	0.328	0.581
dx_AD	Oligo	HOATZ	-0.26	0.12	-2.25	0.0245	0.134
dx_AD	Astro	HOMER1	-0.05	0.07	-0.80	0.423	0.665
dx_AD	EN_L2_3_IT	HOMER1	-0.13	0.04	-3.11	0.00187	0.0383
dx_AD	EN_L3_5_IT_1	HOMER1	-0.06	0.05	-1.18	0.238	0.579
dx_AD	EN_L3_5_IT_2	HOMER1	-0.15	0.05	-2.95	0.00321	0.0477
dx_AD	EN_L3_5_IT_3	HOMER1	-0.19	0.05	-3.71	0.000209	0.00515
dx_AD	EN_L5_6_NP	HOMER1	-0.14	0.07	-1.86	0.0624	0.63
dx_AD	EN_L5_ET	HOMER1	-0.45	0.25	-1.79	0.0736	0.956
dx_AD	EN_L6B	HOMER1	-0.15	0.07	-2.15	0.0315	0.273
dx_AD	EN_L6_CT	HOMER1	-0.16	0.07	-2.36	0.0183	0.189
dx_AD	EN_L6_IT_1	HOMER1	-0.08	0.06	-1.33	0.184	0.66
dx_AD	EN_L6_IT_2	HOMER1	0.15	0.08	1.82	0.068	0.622
dx_AD	Endo	HOMER1	0.07	0.13	0.54	0.591	0.935
dx_AD	IN_ADARB2	HOMER1	0.04	0.05	0.74	0.461	0.85
dx_AD	IN_LAMP5_LHX6	HOMER1	-0.08	0.07	-1.16	0.246	0.769
dx_AD	IN_LAMP5_RELN	HOMER1	-0.04	0.06	-0.63	0.531	0.909
dx_AD	IN_PVALB	HOMER1	-0.10	0.05	-1.82	0.0688	0.513
dx_AD	IN_PVALB_CHC	HOMER1	-0.02	0.06	-0.39	0.695	0.952
dx_AD	IN_SST	HOMER1	-0.05	0.06	-0.77	0.44	0.823
dx_AD	IN_VIP	HOMER1	-0.06	0.03	-1.61	0.107	0.407
dx_AD	Micro	HOMER1	-0.18	0.11	-1.71	0.087	0.33
dx_AD	OPC	HOMER1	-0.04	0.03	-1.05	0.295	0.789
dx_AD	Oligo	HOMER1	0.01	0.07	0.20	0.843	0.931
dx_AD	Astro	HOMER2	0.08	0.04	2.04	0.0416	0.178
dx_AD	EN_L2_3_IT	HOMER2	-0.03	0.04	-0.68	0.497	0.745
dx_AD	EN_L3_5_IT_1	HOMER2	0.13	0.06	2.33	0.0197	0.176
dx_AD	EN_L3_5_IT_2	HOMER2	-0.02	0.05	-0.46	0.643	0.855
dx_AD	EN_L3_5_IT_3	HOMER2	-0.03	0.04	-0.72	0.47	0.717
dx_AD	EN_L5_6_NP	HOMER2	-0.00	0.07	-0.07	0.945	0.992
dx_AD	EN_L5_ET	HOMER2	-0.46	0.51	-0.89	0.372	0.999
dx_AD	EN_L6B	HOMER2	-0.00	0.06	-0.04	0.971	0.994
dx_AD	EN_L6_CT	HOMER2	-0.03	0.05	-0.62	0.538	0.86
dx_AD	EN_L6_IT_1	HOMER2	-0.02	0.06	-0.35	0.726	0.941
dx_AD	EN_L6_IT_2	HOMER2	0.01	0.08	0.19	0.853	0.98
dx_AD	Endo	HOMER2	-0.15	0.14	-1.04	0.297	0.831
dx_AD	IN_ADARB2	HOMER2	0.04	0.05	0.87	0.384	0.812
dx_AD	IN_LAMP5_LHX6	HOMER2	-0.03	0.05	-0.61	0.539	0.903
dx_AD	IN_LAMP5_RELN	HOMER2	0.00	0.04	0.12	0.903	0.985
dx_AD	IN_PVALB	HOMER2	0.01	0.06	0.12	0.906	0.986
dx_AD	IN_PVALB_CHC	HOMER2	-0.04	0.10	-0.41	0.679	0.95
dx_AD	IN_SST	HOMER2	0.02	0.07	0.33	0.741	0.94
dx_AD	IN_VIP	HOMER2	0.05	0.04	1.14	0.253	0.583
dx_AD	Micro	HOMER2	0.08	0.10	0.84	0.4	0.708
dx_AD	OPC	HOMER2	0.01	0.08	0.06	0.95	0.995
dx_AD	Oligo	HOMER2	-0.01	0.06	-0.16	0.872	0.945
dx_AD	VLMC	HOMER2	0.08	0.13	0.56	0.572	0.825
dx_AD	Astro	HOMER3	-0.68	0.27	-2.50	0.0124	0.0837
dx_AD	Oligo	HOMER3	0.07	0.09	0.80	0.423	0.664
dx_AD	Astro	HOMEZ	0.01	0.04	0.19	0.851	0.934
dx_AD	EN_L2_3_IT	HOMEZ	0.09	0.05	1.66	0.0977	0.34
dx_AD	EN_L3_5_IT_1	HOMEZ	0.15	0.08	1.74	0.0817	0.353
dx_AD	EN_L3_5_IT_2	HOMEZ	0.16	0.07	2.16	0.0308	0.19
dx_AD	EN_L3_5_IT_3	HOMEZ	0.15	0.07	2.09	0.037	0.174
dx_AD	EN_L5_6_NP	HOMEZ	0.46	0.35	1.31	0.192	0.776
dx_AD	EN_L6B	HOMEZ	0.21	0.31	0.68	0.499	0.827
dx_AD	EN_L6_CT	HOMEZ	-0.09	0.29	-0.30	0.763	0.942
dx_AD	EN_L6_IT_1	HOMEZ	0.10	0.11	0.95	0.341	0.78
dx_AD	IN_ADARB2	HOMEZ	0.08	0.11	0.79	0.429	0.837
dx_AD	IN_LAMP5_LHX6	HOMEZ	0.41	0.45	0.91	0.361	0.837
dx_AD	IN_LAMP5_RELN	HOMEZ	0.01	0.10	0.09	0.926	0.987
dx_AD	IN_PVALB	HOMEZ	0.07	0.08	0.91	0.361	0.834
dx_AD	IN_SST	HOMEZ	0.11	0.09	1.19	0.235	0.699
dx_AD	IN_VIP	HOMEZ	0.02	0.07	0.32	0.752	0.907
dx_AD	Micro	HOMEZ	0.01	0.08	0.18	0.858	0.951
dx_AD	OPC	HOMEZ	-0.01	0.07	-0.10	0.917	0.989
dx_AD	Oligo	HOMEZ	0.12	0.04	3.17	0.0015	0.0247
dx_AD	Astro	HOOK1	-0.16	0.08	-1.94	0.0525	0.204
dx_AD	EN_L2_3_IT	HOOK1	0.05	0.04	1.31	0.189	0.471
dx_AD	EN_L3_5_IT_1	HOOK1	0.06	0.05	1.16	0.245	0.588
dx_AD	EN_L3_5_IT_2	HOOK1	0.06	0.04	1.52	0.127	0.413
dx_AD	EN_L3_5_IT_3	HOOK1	0.05	0.04	1.43	0.151	0.398
dx_AD	EN_L5_6_NP	HOOK1	0.14	0.07	1.93	0.0542	0.614
dx_AD	EN_L5_ET	HOOK1	0.35	0.48	0.72	0.471	0.999
dx_AD	EN_L6B	HOOK1	0.07	0.06	1.15	0.251	0.653
dx_AD	EN_L6_CT	HOOK1	-0.02	0.05	-0.42	0.672	0.911
dx_AD	EN_L6_IT_1	HOOK1	0.09	0.05	1.73	0.084	0.503
dx_AD	EN_L6_IT_2	HOOK1	0.06	0.07	0.88	0.379	0.889
dx_AD	IN_ADARB2	HOOK1	0.04	0.05	0.84	0.401	0.821
dx_AD	IN_LAMP5_LHX6	HOOK1	0.01	0.06	0.10	0.917	0.988
dx_AD	IN_LAMP5_RELN	HOOK1	0.05	0.06	0.84	0.398	0.857
dx_AD	IN_PVALB	HOOK1	0.08	0.04	1.87	0.0621	0.493
dx_AD	IN_PVALB_CHC	HOOK1	-0.01	0.06	-0.23	0.818	0.973
dx_AD	IN_SST	HOOK1	0.01	0.05	0.23	0.82	0.96
dx_AD	IN_VIP	HOOK1	0.03	0.04	0.80	0.426	0.723
dx_AD	Micro	HOOK1	0.11	0.11	0.92	0.359	0.675
dx_AD	OPC	HOOK1	-0.12	0.11	-1.10	0.271	0.773
dx_AD	Oligo	HOOK1	-0.08	0.07	-1.03	0.305	0.559
dx_AD	Astro	HOOK2	0.22	0.05	4.41	1.06e-05	0.000738
dx_AD	EN_L2_3_IT	HOOK2	-0.08	0.05	-1.69	0.0912	0.329
dx_AD	EN_L3_5_IT_1	HOOK2	0.04	0.05	0.73	0.464	0.765
dx_AD	EN_L3_5_IT_2	HOOK2	-0.03	0.05	-0.58	0.562	0.813
dx_AD	EN_L3_5_IT_3	HOOK2	-0.03	0.05	-0.67	0.502	0.742
dx_AD	EN_L5_6_NP	HOOK2	0.04	0.07	0.55	0.58	0.932
dx_AD	EN_L5_ET	HOOK2	0.79	0.38	2.06	0.0398	0.921
dx_AD	EN_L6B	HOOK2	0.14	0.06	2.19	0.0282	0.257
dx_AD	EN_L6_CT	HOOK2	0.03	0.06	0.44	0.663	0.909
dx_AD	EN_L6_IT_1	HOOK2	-0.02	0.06	-0.29	0.769	0.951
dx_AD	EN_L6_IT_2	HOOK2	0.01	0.07	0.17	0.867	0.982
dx_AD	Endo	HOOK2	-0.09	0.38	-0.24	0.809	0.982
dx_AD	IN_ADARB2	HOOK2	-0.11	0.06	-1.95	0.0511	0.462
dx_AD	IN_LAMP5_LHX6	HOOK2	-0.05	0.06	-0.78	0.436	0.871
dx_AD	IN_LAMP5_RELN	HOOK2	-0.06	0.06	-1.11	0.267	0.778
dx_AD	IN_PVALB	HOOK2	-0.05	0.05	-0.90	0.367	0.84
dx_AD	IN_PVALB_CHC	HOOK2	-0.14	0.07	-1.94	0.0522	0.467
dx_AD	IN_SST	HOOK2	-0.07	0.06	-1.20	0.229	0.696
dx_AD	IN_VIP	HOOK2	-0.12	0.05	-2.36	0.0184	0.182
dx_AD	Micro	HOOK2	-0.01	0.06	-0.12	0.901	0.967
dx_AD	OPC	HOOK2	-0.00	0.04	-0.12	0.908	0.988
dx_AD	Oligo	HOOK2	0.16	0.06	2.92	0.00345	0.0413
dx_AD	PC	HOOK2	-0.40	0.37	-1.07	0.283	0.979
dx_AD	Astro	HOOK3	0.01	0.03	0.32	0.745	0.88
dx_AD	EN_L2_3_IT	HOOK3	0.01	0.02	0.52	0.602	0.81
dx_AD	EN_L3_5_IT_1	HOOK3	-0.02	0.04	-0.48	0.63	0.859
dx_AD	EN_L3_5_IT_2	HOOK3	-0.04	0.03	-1.31	0.189	0.501
dx_AD	EN_L3_5_IT_3	HOOK3	-0.06	0.03	-2.00	0.0455	0.198
dx_AD	EN_L5_6_NP	HOOK3	-0.13	0.04	-2.90	0.00375	0.308
dx_AD	EN_L5_ET	HOOK3	-0.19	0.31	-0.59	0.555	0.999
dx_AD	EN_L6B	HOOK3	-0.02	0.04	-0.46	0.645	0.896
dx_AD	EN_L6_CT	HOOK3	-0.05	0.04	-1.14	0.256	0.666
dx_AD	EN_L6_IT_1	HOOK3	-0.05	0.05	-1.14	0.254	0.724
dx_AD	EN_L6_IT_2	HOOK3	0.03	0.05	0.50	0.618	0.948
dx_AD	Endo	HOOK3	-0.07	0.09	-0.79	0.432	0.892
dx_AD	IN_ADARB2	HOOK3	0.05	0.04	1.31	0.189	0.672
dx_AD	IN_LAMP5_LHX6	HOOK3	-0.03	0.05	-0.73	0.468	0.88
dx_AD	IN_LAMP5_RELN	HOOK3	0.04	0.04	1.07	0.285	0.793
dx_AD	IN_PVALB	HOOK3	-0.03	0.03	-0.82	0.414	0.862
dx_AD	IN_PVALB_CHC	HOOK3	-0.14	0.05	-2.58	0.00999	0.231
dx_AD	IN_SST	HOOK3	-0.04	0.03	-1.04	0.299	0.745
dx_AD	IN_VIP	HOOK3	-0.01	0.03	-0.23	0.821	0.934
dx_AD	Micro	HOOK3	0.14	0.04	3.80	0.000143	0.00455
dx_AD	OPC	HOOK3	-0.01	0.03	-0.33	0.738	0.951
dx_AD	Oligo	HOOK3	-0.06	0.02	-2.42	0.0157	0.103
dx_AD	PC	HOOK3	-0.06	0.08	-0.75	0.451	0.986
dx_AD	PVM	HOOK3	0.06	0.10	0.63	0.528	0.96
dx_AD	SMC	HOOK3	-0.18	0.20	-0.90	0.366	0.957
dx_AD	VLMC	HOOK3	0.07	0.09	0.76	0.444	0.748
dx_AD	Astro	HOPX	-0.29	0.09	-3.11	0.00184	0.0251
dx_AD	EN_L2_3_IT	HOPX	0.11	0.05	2.02	0.0434	0.222
dx_AD	EN_L3_5_IT_1	HOPX	0.02	0.07	0.36	0.716	0.899
dx_AD	EN_L3_5_IT_2	HOPX	-0.08	0.07	-1.17	0.24	0.559
dx_AD	EN_L3_5_IT_3	HOPX	-0.24	0.09	-2.61	0.00917	0.074
dx_AD	EN_L6_CT	HOPX	0.03	0.16	0.19	0.85	0.965
dx_AD	EN_L6_IT_1	HOPX	0.12	0.08	1.54	0.123	0.574
dx_AD	EN_L6_IT_2	HOPX	0.20	0.11	1.78	0.0756	0.639
dx_AD	Endo	HOPX	-0.16	0.33	-0.49	0.621	0.943
dx_AD	IN_PVALB	HOPX	0.00	0.10	0.01	0.991	0.999
dx_AD	IN_PVALB_CHC	HOPX	0.05	0.11	0.45	0.651	0.942
dx_AD	IN_SST	HOPX	0.09	0.10	0.94	0.345	0.775
dx_AD	IN_VIP	HOPX	-0.04	0.07	-0.55	0.583	0.826
dx_AD	Micro	HOPX	0.13	0.12	1.08	0.279	0.602
dx_AD	OPC	HOPX	-0.01	0.10	-0.15	0.881	0.982
dx_AD	Oligo	HOPX	-0.16	0.08	-2.14	0.032	0.157
dx_AD	EN_L2_3_IT	HORMAD1	0.01	0.09	0.08	0.939	0.977
dx_AD	EN_L3_5_IT_3	HORMAD1	0.06	0.43	0.14	0.889	0.957
dx_AD	IN_PVALB	HORMAD1	-0.17	0.40	-0.43	0.664	0.939
dx_AD	IN_VIP	HORMAD1	0.03	0.12	0.21	0.835	0.941
dx_AD	Micro	HORMAD1	-0.07	0.12	-0.62	0.536	0.806
dx_AD	Astro	HORMAD2	-0.19	0.09	-2.09	0.0367	0.166
dx_AD	EN_L2_3_IT	HORMAD2	-0.15	0.42	-0.37	0.714	0.874
dx_AD	Oligo	HOXD1	-0.12	0.10	-1.17	0.243	0.497
dx_AD	Oligo	HOXD3	-0.13	0.11	-1.19	0.233	0.484
dx_AD	Adaptive	HP1BP3	0.09	0.13	0.65	0.519	0.934
dx_AD	Astro	HP1BP3	0.22	0.05	4.24	2.25e-05	0.0012
dx_AD	EN_L2_3_IT	HP1BP3	0.17	0.04	4.12	3.75e-05	0.00368
dx_AD	EN_L3_5_IT_1	HP1BP3	0.16	0.04	3.94	8.11e-05	0.00651
dx_AD	EN_L3_5_IT_2	HP1BP3	0.12	0.03	3.46	0.000534	0.0135
dx_AD	EN_L3_5_IT_3	HP1BP3	0.12	0.03	3.99	6.62e-05	0.00221
dx_AD	EN_L5_6_NP	HP1BP3	0.11	0.05	2.24	0.0249	0.496
dx_AD	EN_L5_ET	HP1BP3	0.55	0.32	1.71	0.0866	0.987
dx_AD	EN_L6B	HP1BP3	0.12	0.05	2.49	0.0129	0.178
dx_AD	EN_L6_CT	HP1BP3	0.09	0.05	1.89	0.0589	0.35
dx_AD	EN_L6_IT_1	HP1BP3	0.14	0.05	2.68	0.00737	0.17
dx_AD	EN_L6_IT_2	HP1BP3	0.10	0.06	1.60	0.109	0.7
dx_AD	Endo	HP1BP3	0.11	0.08	1.29	0.198	0.765
dx_AD	IN_ADARB2	HP1BP3	0.12	0.04	3.08	0.00205	0.141
dx_AD	IN_LAMP5_LHX6	HP1BP3	0.13	0.04	3.11	0.00186	0.0935
dx_AD	IN_LAMP5_RELN	HP1BP3	0.09	0.04	2.31	0.021	0.33
dx_AD	IN_PVALB	HP1BP3	0.02	0.03	0.60	0.549	0.909
dx_AD	IN_PVALB_CHC	HP1BP3	0.09	0.05	1.88	0.0607	0.492
dx_AD	IN_SST	HP1BP3	0.07	0.04	1.98	0.048	0.409
dx_AD	IN_VIP	HP1BP3	0.08	0.03	2.78	0.00544	0.104
dx_AD	Micro	HP1BP3	0.11	0.05	2.06	0.0393	0.21
dx_AD	OPC	HP1BP3	0.14	0.04	3.21	0.00134	0.172
dx_AD	Oligo	HP1BP3	0.20	0.04	4.98	6.3e-07	0.000214
dx_AD	PC	HP1BP3	0.11	0.08	1.51	0.13	0.979
dx_AD	PVM	HP1BP3	0.19	0.12	1.54	0.123	0.809
dx_AD	SMC	HP1BP3	0.12	0.22	0.53	0.597	0.972
dx_AD	VLMC	HP1BP3	0.12	0.09	1.32	0.188	0.523
dx_AD	Astro	HPCA	-0.12	0.09	-1.28	0.2	0.444
dx_AD	EN_L2_3_IT	HPCA	0.09	0.07	1.32	0.188	0.469
dx_AD	EN_L3_5_IT_1	HPCA	0.15	0.07	2.24	0.0251	0.202
dx_AD	EN_L3_5_IT_2	HPCA	0.12	0.06	1.97	0.049	0.247
dx_AD	EN_L3_5_IT_3	HPCA	0.11	0.06	1.83	0.0666	0.249
dx_AD	EN_L5_6_NP	HPCA	-0.04	0.13	-0.33	0.739	0.963
dx_AD	EN_L6B	HPCA	-0.05	0.13	-0.37	0.711	0.917
dx_AD	EN_L6_IT_1	HPCA	0.12	0.10	1.24	0.215	0.688
dx_AD	IN_ADARB2	HPCA	0.15	0.09	1.60	0.11	0.581
dx_AD	IN_LAMP5_RELN	HPCA	-0.09	0.10	-0.91	0.362	0.836
dx_AD	IN_PVALB	HPCA	0.03	0.37	0.09	0.927	0.99
dx_AD	IN_VIP	HPCA	0.05	0.07	0.73	0.463	0.753
dx_AD	OPC	HPCA	-0.03	0.09	-0.34	0.731	0.95
dx_AD	Oligo	HPCA	0.00	0.08	0.02	0.981	0.993
dx_AD	Astro	HPCAL1	0.16	0.05	3.05	0.00226	0.0288
dx_AD	EN_L2_3_IT	HPCAL1	0.01	0.07	0.07	0.941	0.977
dx_AD	EN_L3_5_IT_1	HPCAL1	-0.09	0.13	-0.67	0.502	0.788
dx_AD	EN_L3_5_IT_2	HPCAL1	-0.15	0.10	-1.47	0.141	0.434
dx_AD	EN_L3_5_IT_3	HPCAL1	0.29	0.08	3.45	0.000558	0.0107
dx_AD	EN_L5_6_NP	HPCAL1	-0.06	0.07	-0.79	0.43	0.89
dx_AD	EN_L6B	HPCAL1	0.03	0.06	0.53	0.594	0.872
dx_AD	EN_L6_IT_1	HPCAL1	-0.23	0.14	-1.63	0.102	0.541
dx_AD	EN_L6_IT_2	HPCAL1	0.03	0.16	0.17	0.866	0.982
dx_AD	Endo	HPCAL1	-0.11	0.11	-0.99	0.322	0.846
dx_AD	IN_ADARB2	HPCAL1	0.05	0.06	0.86	0.389	0.814
dx_AD	IN_LAMP5_LHX6	HPCAL1	-0.01	0.07	-0.13	0.896	0.984
dx_AD	IN_LAMP5_RELN	HPCAL1	0.03	0.05	0.61	0.54	0.91
dx_AD	IN_PVALB	HPCAL1	0.08	0.09	0.83	0.404	0.858
dx_AD	IN_SST	HPCAL1	0.29	0.11	2.66	0.00778	0.193
dx_AD	IN_VIP	HPCAL1	0.07	0.05	1.30	0.194	0.521
dx_AD	Micro	HPCAL1	0.17	0.06	2.88	0.00401	0.0513
dx_AD	OPC	HPCAL1	-0.06	0.05	-1.31	0.19	0.716
dx_AD	Oligo	HPCAL1	0.04	0.05	0.77	0.439	0.677
dx_AD	PVM	HPCAL1	0.06	0.17	0.38	0.703	0.974
dx_AD	Astro	HPCAL4	-0.14	0.06	-2.29	0.022	0.121
dx_AD	EN_L2_3_IT	HPCAL4	0.18	0.05	3.67	0.000243	0.0119
dx_AD	EN_L3_5_IT_1	HPCAL4	0.20	0.06	3.53	0.000411	0.0194
dx_AD	EN_L3_5_IT_2	HPCAL4	0.24	0.05	4.43	9.46e-06	0.000731
dx_AD	EN_L3_5_IT_3	HPCAL4	0.34	0.05	6.37	1.83e-10	1.27e-07
dx_AD	EN_L5_6_NP	HPCAL4	0.14	0.08	1.83	0.0667	0.638
dx_AD	EN_L5_ET	HPCAL4	-0.22	0.52	-0.43	0.67	0.999
dx_AD	EN_L6B	HPCAL4	0.20	0.07	2.77	0.00554	0.111
dx_AD	EN_L6_CT	HPCAL4	0.14	0.06	2.27	0.0231	0.216
dx_AD	EN_L6_IT_1	HPCAL4	0.22	0.07	3.28	0.00105	0.0613
dx_AD	EN_L6_IT_2	HPCAL4	0.08	0.09	0.91	0.362	0.882
dx_AD	IN_ADARB2	HPCAL4	0.16	0.07	2.27	0.0231	0.365
dx_AD	IN_LAMP5_LHX6	HPCAL4	0.16	0.07	2.26	0.0238	0.349
dx_AD	IN_LAMP5_RELN	HPCAL4	0.13	0.06	1.95	0.0507	0.477
dx_AD	IN_PVALB	HPCAL4	0.16	0.06	2.58	0.00999	0.229
dx_AD	IN_PVALB_CHC	HPCAL4	0.24	0.09	2.52	0.0117	0.246
dx_AD	IN_SST	HPCAL4	0.09	0.05	1.71	0.0874	0.508
dx_AD	IN_VIP	HPCAL4	0.17	0.05	3.54	0.000403	0.0271
dx_AD	Micro	HPCAL4	0.09	0.12	0.79	0.428	0.731
dx_AD	OPC	HPCAL4	-0.11	0.09	-1.30	0.192	0.718
dx_AD	Oligo	HPCAL4	-0.02	0.08	-0.23	0.82	0.921
dx_AD	Astro	HPD	0.05	0.10	0.57	0.566	0.772
dx_AD	EN_L2_3_IT	HPD	-0.07	0.09	-0.76	0.449	0.714
dx_AD	EN_L3_5_IT_2	HPD	0.45	0.35	1.29	0.197	0.51
dx_AD	EN_L3_5_IT_3	HPD	-0.44	0.34	-1.32	0.187	0.448
dx_AD	IN_PVALB	HPD	0.24	0.34	0.71	0.477	0.885
dx_AD	OPC	HPD	0.10	0.13	0.79	0.429	0.853
dx_AD	Oligo	HPD	-0.08	0.08	-1.03	0.305	0.559
dx_AD	Astro	HPF1	-0.09	0.04	-1.97	0.0489	0.196
dx_AD	EN_L2_3_IT	HPF1	-0.00	0.04	-0.04	0.967	0.987
dx_AD	EN_L3_5_IT_1	HPF1	0.03	0.06	0.57	0.567	0.828
dx_AD	EN_L3_5_IT_2	HPF1	0.02	0.04	0.55	0.579	0.823
dx_AD	EN_L3_5_IT_3	HPF1	0.06	0.04	1.36	0.173	0.429
dx_AD	EN_L5_6_NP	HPF1	-0.09	0.08	-1.16	0.246	0.813
dx_AD	EN_L6B	HPF1	-0.01	0.08	-0.12	0.901	0.974
dx_AD	EN_L6_CT	HPF1	0.11	0.07	1.56	0.118	0.492
dx_AD	EN_L6_IT_1	HPF1	0.05	0.07	0.69	0.489	0.859
dx_AD	EN_L6_IT_2	HPF1	-0.08	0.08	-0.99	0.324	0.87
dx_AD	IN_ADARB2	HPF1	0.03	0.07	0.37	0.708	0.93
dx_AD	IN_LAMP5_LHX6	HPF1	-0.08	0.08	-0.99	0.324	0.815
dx_AD	IN_LAMP5_RELN	HPF1	-0.06	0.07	-0.85	0.397	0.856
dx_AD	IN_PVALB	HPF1	0.01	0.04	0.34	0.737	0.956
dx_AD	IN_PVALB_CHC	HPF1	-0.02	0.10	-0.26	0.797	0.97
dx_AD	IN_SST	HPF1	0.02	0.06	0.30	0.763	0.945
dx_AD	IN_VIP	HPF1	-0.06	0.04	-1.53	0.125	0.433
dx_AD	Micro	HPF1	-0.12	0.07	-1.86	0.0635	0.277
dx_AD	OPC	HPF1	-0.05	0.04	-1.19	0.234	0.749
dx_AD	Oligo	HPF1	-0.03	0.03	-1.14	0.255	0.509
dx_AD	PC	HPF1	-0.32	0.37	-0.89	0.375	0.982
dx_AD	EN_L2_3_IT	HPGD	-0.07	0.14	-0.53	0.595	0.807
dx_AD	IN_ADARB2	HPGD	0.65	0.43	1.52	0.128	0.609
dx_AD	IN_SST	HPGD	-0.02	0.15	-0.12	0.907	0.982
dx_AD	IN_VIP	HPGD	0.62	0.16	3.75	0.000178	0.0173
dx_AD	Oligo	HPGD	-0.17	0.17	-0.98	0.326	0.579
dx_AD	Astro	HPGDS	0.07	0.14	0.50	0.616	0.802
dx_AD	EN_L2_3_IT	HPGDS	-0.00	0.13	-0.02	0.983	0.994
dx_AD	EN_L3_5_IT_2	HPGDS	0.11	0.15	0.69	0.49	0.768
dx_AD	EN_L3_5_IT_3	HPGDS	0.14	0.15	0.94	0.346	0.618
dx_AD	EN_L6_IT_1	HPGDS	0.14	0.51	0.27	0.786	0.956
dx_AD	IN_PVALB	HPGDS	0.08	0.15	0.53	0.599	0.921
dx_AD	IN_VIP	HPGDS	0.05	0.15	0.33	0.74	0.902
dx_AD	Micro	HPGDS	-0.11	0.09	-1.15	0.251	0.574
dx_AD	OPC	HPGDS	0.04	0.13	0.26	0.794	0.96
dx_AD	Oligo	HPGDS	0.13	0.12	1.05	0.294	0.549
dx_AD	Astro	HPN	0.04	0.10	0.39	0.699	0.853
dx_AD	EN_L2_3_IT	HPN	-0.32	0.10	-3.28	0.00105	0.0277
dx_AD	EN_L3_5_IT_2	HPN	-0.36	0.12	-3.16	0.00155	0.0289
dx_AD	EN_L3_5_IT_3	HPN	-0.50	0.52	-0.96	0.338	0.611
dx_AD	IN_PVALB	HPN	-0.24	0.13	-1.91	0.0562	0.476
dx_AD	Micro	HPN	-0.25	0.13	-1.87	0.0612	0.271
dx_AD	Oligo	HPN	-0.00	0.05	-0.03	0.972	0.989
dx_AD	Astro	HPR	-0.12	0.12	-1.04	0.301	0.555
dx_AD	Oligo	HPR	0.17	0.11	1.60	0.111	0.319
dx_AD	Astro	HPRT1	-0.10	0.06	-1.59	0.111	0.316
dx_AD	EN_L2_3_IT	HPRT1	0.08	0.03	2.50	0.0125	0.112
dx_AD	EN_L3_5_IT_1	HPRT1	0.11	0.04	2.67	0.00761	0.106
dx_AD	EN_L3_5_IT_2	HPRT1	0.04	0.04	1.07	0.283	0.601
dx_AD	EN_L3_5_IT_3	HPRT1	0.03	0.04	0.71	0.478	0.723
dx_AD	EN_L5_6_NP	HPRT1	0.08	0.06	1.29	0.198	0.781
dx_AD	EN_L5_ET	HPRT1	0.57	0.41	1.39	0.165	0.999
dx_AD	EN_L6B	HPRT1	0.04	0.06	0.77	0.444	0.794
dx_AD	EN_L6_CT	HPRT1	0.02	0.05	0.41	0.683	0.914
dx_AD	EN_L6_IT_1	HPRT1	0.05	0.05	1.09	0.277	0.74
dx_AD	EN_L6_IT_2	HPRT1	0.02	0.06	0.30	0.761	0.974
dx_AD	Endo	HPRT1	0.04	0.28	0.15	0.881	0.988
dx_AD	IN_ADARB2	HPRT1	0.04	0.05	0.84	0.402	0.821
dx_AD	IN_LAMP5_LHX6	HPRT1	0.07	0.06	1.20	0.228	0.758
dx_AD	IN_LAMP5_RELN	HPRT1	0.09	0.05	1.74	0.0819	0.553
dx_AD	IN_PVALB	HPRT1	0.08	0.04	1.81	0.0703	0.516
dx_AD	IN_PVALB_CHC	HPRT1	0.10	0.06	1.88	0.0602	0.49
dx_AD	IN_SST	HPRT1	0.09	0.05	1.85	0.064	0.457
dx_AD	IN_VIP	HPRT1	0.06	0.04	1.58	0.114	0.417
dx_AD	Micro	HPRT1	0.07	0.06	1.21	0.225	0.541
dx_AD	OPC	HPRT1	0.04	0.05	0.91	0.363	0.823
dx_AD	Oligo	HPRT1	0.07	0.05	1.55	0.122	0.337
dx_AD	PC	HPRT1	0.32	0.33	0.96	0.335	0.979
dx_AD	Astro	HPS1	0.09	0.05	1.83	0.0667	0.237
dx_AD	EN_L2_3_IT	HPS1	0.04	0.04	0.99	0.324	0.612
dx_AD	EN_L3_5_IT_1	HPS1	0.01	0.07	0.11	0.909	0.972
dx_AD	EN_L3_5_IT_2	HPS1	-0.05	0.05	-0.94	0.346	0.66
dx_AD	EN_L3_5_IT_3	HPS1	-0.01	0.05	-0.25	0.799	0.917
dx_AD	EN_L5_6_NP	HPS1	0.06	0.10	0.60	0.547	0.926
dx_AD	EN_L6B	HPS1	0.04	0.10	0.43	0.668	0.905
dx_AD	EN_L6_CT	HPS1	-0.06	0.09	-0.72	0.474	0.829
dx_AD	EN_L6_IT_1	HPS1	0.06	0.08	0.66	0.509	0.867
dx_AD	EN_L6_IT_2	HPS1	0.06	0.10	0.54	0.59	0.945
dx_AD	IN_ADARB2	HPS1	-0.02	0.09	-0.18	0.86	0.972
dx_AD	IN_LAMP5_LHX6	HPS1	0.00	0.09	0.01	0.992	0.998
dx_AD	IN_LAMP5_RELN	HPS1	-0.06	0.08	-0.73	0.467	0.884
dx_AD	IN_PVALB	HPS1	-0.03	0.06	-0.53	0.597	0.92
dx_AD	IN_PVALB_CHC	HPS1	-0.24	0.11	-2.22	0.0266	0.359
dx_AD	IN_SST	HPS1	-0.14	0.08	-1.79	0.0739	0.48
dx_AD	IN_VIP	HPS1	-0.07	0.06	-1.18	0.237	0.566
dx_AD	Micro	HPS1	0.07	0.05	1.53	0.127	0.406
dx_AD	OPC	HPS1	0.01	0.08	0.19	0.851	0.974
dx_AD	Oligo	HPS1	0.03	0.03	0.82	0.413	0.656
dx_AD	Astro	HPS3	0.09	0.05	1.86	0.0631	0.229
dx_AD	EN_L2_3_IT	HPS3	0.05	0.04	1.26	0.209	0.495
dx_AD	EN_L3_5_IT_1	HPS3	0.07	0.07	0.99	0.322	0.66
dx_AD	EN_L3_5_IT_2	HPS3	0.05	0.05	0.84	0.399	0.701
dx_AD	EN_L3_5_IT_3	HPS3	0.03	0.05	0.64	0.522	0.756
dx_AD	EN_L5_6_NP	HPS3	0.10	0.09	1.04	0.297	0.835
dx_AD	EN_L6B	HPS3	0.08	0.09	0.90	0.368	0.743
dx_AD	EN_L6_CT	HPS3	0.06	0.08	0.80	0.424	0.8
dx_AD	EN_L6_IT_1	HPS3	0.07	0.08	0.91	0.365	0.796
dx_AD	EN_L6_IT_2	HPS3	0.10	0.09	1.09	0.276	0.835
dx_AD	Endo	HPS3	0.11	0.35	0.32	0.75	0.97
dx_AD	IN_ADARB2	HPS3	0.00	0.07	0.06	0.954	0.994
dx_AD	IN_LAMP5_LHX6	HPS3	0.14	0.09	1.53	0.126	0.645
dx_AD	IN_LAMP5_RELN	HPS3	0.00	0.08	0.06	0.952	0.992
dx_AD	IN_PVALB	HPS3	0.03	0.06	0.54	0.587	0.917
dx_AD	IN_PVALB_CHC	HPS3	0.01	0.09	0.10	0.921	0.991
dx_AD	IN_SST	HPS3	0.06	0.06	1.00	0.315	0.756
dx_AD	IN_VIP	HPS3	0.03	0.05	0.66	0.51	0.785
dx_AD	Micro	HPS3	0.08	0.06	1.31	0.189	0.497
dx_AD	OPC	HPS3	-0.01	0.05	-0.29	0.77	0.956
dx_AD	Oligo	HPS3	0.06	0.03	2.25	0.0241	0.132
dx_AD	PVM	HPS3	-0.65	0.54	-1.22	0.221	0.865
dx_AD	Astro	HPS4	0.02	0.03	0.80	0.421	0.664
dx_AD	EN_L2_3_IT	HPS4	-0.08	0.04	-1.83	0.0674	0.281
dx_AD	EN_L3_5_IT_1	HPS4	0.06	0.06	1.03	0.304	0.647
dx_AD	EN_L3_5_IT_2	HPS4	0.00	0.05	0.08	0.933	0.976
dx_AD	EN_L3_5_IT_3	HPS4	-0.07	0.05	-1.47	0.142	0.384
dx_AD	EN_L5_6_NP	HPS4	-0.05	0.08	-0.64	0.521	0.918
dx_AD	EN_L6B	HPS4	0.16	0.09	1.75	0.0804	0.416
dx_AD	EN_L6_CT	HPS4	-0.01	0.08	-0.17	0.863	0.967
dx_AD	EN_L6_IT_1	HPS4	-0.09	0.07	-1.30	0.192	0.668
dx_AD	EN_L6_IT_2	HPS4	0.03	0.08	0.41	0.681	0.959
dx_AD	Endo	HPS4	0.31	0.32	0.96	0.336	0.857
dx_AD	IN_ADARB2	HPS4	-0.06	0.07	-0.87	0.382	0.811
dx_AD	IN_LAMP5_LHX6	HPS4	-0.10	0.07	-1.42	0.156	0.677
dx_AD	IN_LAMP5_RELN	HPS4	-0.04	0.06	-0.59	0.553	0.914
dx_AD	IN_PVALB	HPS4	-0.05	0.05	-1.06	0.29	0.796
dx_AD	IN_PVALB_CHC	HPS4	-0.15	0.07	-1.98	0.0473	0.446
dx_AD	IN_SST	HPS4	-0.04	0.05	-0.73	0.464	0.833
dx_AD	IN_VIP	HPS4	-0.08	0.04	-2.07	0.0386	0.256
dx_AD	Micro	HPS4	0.05	0.05	1.06	0.29	0.613
dx_AD	OPC	HPS4	-0.00	0.03	-0.07	0.941	0.994
dx_AD	Oligo	HPS4	-0.03	0.03	-1.31	0.19	0.431
dx_AD	Astro	HPS5	0.01	0.04	0.15	0.883	0.949
dx_AD	EN_L2_3_IT	HPS5	0.00	0.04	0.11	0.911	0.966
dx_AD	EN_L3_5_IT_1	HPS5	0.06	0.06	1.08	0.279	0.624
dx_AD	EN_L3_5_IT_2	HPS5	0.01	0.05	0.13	0.895	0.963
dx_AD	EN_L3_5_IT_3	HPS5	0.00	0.04	0.01	0.994	0.998
dx_AD	EN_L5_6_NP	HPS5	0.09	0.08	1.01	0.31	0.843
dx_AD	EN_L5_ET	HPS5	-0.97	0.69	-1.42	0.157	0.999
dx_AD	EN_L6B	HPS5	-0.06	0.08	-0.77	0.442	0.793
dx_AD	EN_L6_CT	HPS5	0.02	0.07	0.24	0.809	0.955
dx_AD	EN_L6_IT_1	HPS5	-0.00	0.07	-0.02	0.98	0.996
dx_AD	EN_L6_IT_2	HPS5	0.01	0.08	0.09	0.927	0.99
dx_AD	Endo	HPS5	-0.08	0.35	-0.22	0.823	0.984
dx_AD	IN_ADARB2	HPS5	-0.04	0.07	-0.62	0.534	0.873
dx_AD	IN_LAMP5_LHX6	HPS5	0.10	0.07	1.34	0.179	0.708
dx_AD	IN_LAMP5_RELN	HPS5	0.01	0.06	0.10	0.923	0.987
dx_AD	IN_PVALB	HPS5	0.03	0.04	0.58	0.56	0.91
dx_AD	IN_PVALB_CHC	HPS5	0.07	0.10	0.66	0.508	0.903
dx_AD	IN_SST	HPS5	0.05	0.06	0.88	0.38	0.796
dx_AD	IN_VIP	HPS5	0.04	0.05	0.93	0.351	0.67
dx_AD	Micro	HPS5	0.02	0.06	0.39	0.698	0.888
dx_AD	OPC	HPS5	0.02	0.04	0.58	0.561	0.898
dx_AD	Oligo	HPS5	0.02	0.03	0.63	0.528	0.746
dx_AD	PC	HPS5	0.12	0.39	0.31	0.753	0.999
dx_AD	PVM	HPS5	0.98	0.63	1.54	0.123	0.809
dx_AD	EN_L2_3_IT	HPS6	0.11	0.10	1.12	0.263	0.553
dx_AD	Oligo	HPS6	0.15	0.08	1.81	0.0702	0.246
dx_AD	IN_PVALB	HPSE	0.12	0.10	1.21	0.226	0.747
dx_AD	IN_VIP	HPSE	-0.17	0.07	-2.45	0.0142	0.161
dx_AD	Micro	HPSE	0.12	0.11	1.07	0.285	0.609
dx_AD	Astro	HPSE2	-0.32	0.12	-2.71	0.00673	0.058
dx_AD	EN_L2_3_IT	HPSE2	0.00	0.05	0.03	0.973	0.99
dx_AD	EN_L3_5_IT_1	HPSE2	-0.05	0.10	-0.55	0.584	0.835
dx_AD	EN_L3_5_IT_2	HPSE2	0.01	0.07	0.20	0.839	0.94
dx_AD	EN_L3_5_IT_3	HPSE2	0.01	0.07	0.09	0.931	0.974
dx_AD	EN_L5_6_NP	HPSE2	0.16	0.36	0.45	0.652	0.949
dx_AD	EN_L6B	HPSE2	0.27	0.13	2.14	0.0321	0.276
dx_AD	EN_L6_CT	HPSE2	-0.06	0.11	-0.58	0.561	0.868
dx_AD	EN_L6_IT_1	HPSE2	-0.10	0.09	-1.06	0.287	0.747
dx_AD	EN_L6_IT_2	HPSE2	-0.00	0.12	-0.03	0.975	0.996
dx_AD	IN_ADARB2	HPSE2	0.20	0.10	1.99	0.047	0.452
dx_AD	IN_LAMP5_LHX6	HPSE2	-0.05	0.20	-0.27	0.786	0.963
dx_AD	IN_LAMP5_RELN	HPSE2	0.14	0.11	1.26	0.207	0.731
dx_AD	IN_PVALB	HPSE2	0.46	0.10	4.52	6.06e-06	0.00293
dx_AD	IN_PVALB_CHC	HPSE2	0.04	0.06	0.63	0.529	0.907
dx_AD	IN_SST	HPSE2	-0.11	0.14	-0.80	0.423	0.813
dx_AD	IN_VIP	HPSE2	0.23	0.10	2.43	0.0151	0.166
dx_AD	Micro	HPSE2	-0.14	0.08	-1.77	0.0775	0.309
dx_AD	OPC	HPSE2	-0.09	0.07	-1.26	0.208	0.728
dx_AD	Oligo	HPSE2	-0.05	0.05	-1.04	0.298	0.553
dx_AD	EN_L2_3_IT	HPX	-0.08	0.12	-0.65	0.517	0.759
dx_AD	Astro	HR	-0.12	0.10	-1.17	0.244	0.495
dx_AD	EN_L2_3_IT	HR	-0.18	0.07	-2.77	0.00568	0.0719
dx_AD	EN_L3_5_IT_1	HR	-0.11	0.09	-1.15	0.252	0.596
dx_AD	EN_L3_5_IT_2	HR	-0.15	0.07	-2.16	0.0307	0.19
dx_AD	EN_L3_5_IT_3	HR	-0.30	0.08	-3.81	0.000139	0.00386
dx_AD	EN_L6_CT	HR	-0.40	0.35	-1.15	0.249	0.659
dx_AD	EN_L6_IT_1	HR	-0.24	0.12	-2.02	0.0435	0.386
dx_AD	IN_PVALB	HR	-0.20	0.11	-1.82	0.0695	0.514
dx_AD	IN_VIP	HR	-0.16	0.09	-1.76	0.0783	0.353
dx_AD	Oligo	HR	-0.16	0.05	-3.04	0.00235	0.0325
dx_AD	Astro	HRAS	0.01	0.06	0.14	0.888	0.951
dx_AD	EN_L2_3_IT	HRAS	-0.03	0.05	-0.50	0.615	0.818
dx_AD	EN_L3_5_IT_1	HRAS	-0.18	0.08	-2.22	0.0265	0.207
dx_AD	EN_L3_5_IT_2	HRAS	-0.04	0.08	-0.52	0.605	0.837
dx_AD	EN_L3_5_IT_3	HRAS	-0.05	0.07	-0.68	0.496	0.736
dx_AD	EN_L5_6_NP	HRAS	-0.27	0.31	-0.87	0.387	0.879
dx_AD	EN_L6B	HRAS	-0.91	0.43	-2.11	0.0345	0.285
dx_AD	EN_L6_CT	HRAS	-0.07	0.34	-0.20	0.843	0.963
dx_AD	EN_L6_IT_1	HRAS	-0.14	0.10	-1.45	0.147	0.61
dx_AD	EN_L6_IT_2	HRAS	-0.20	0.32	-0.61	0.541	0.934
dx_AD	IN_ADARB2	HRAS	0.09	0.10	0.87	0.384	0.812
dx_AD	IN_LAMP5_RELN	HRAS	0.09	0.10	0.93	0.353	0.833
dx_AD	IN_PVALB	HRAS	-0.00	0.08	-0.01	0.99	0.999
dx_AD	IN_SST	HRAS	-0.09	0.09	-1.03	0.302	0.747
dx_AD	IN_VIP	HRAS	-0.01	0.07	-0.19	0.85	0.947
dx_AD	Micro	HRAS	-0.08	0.09	-0.81	0.418	0.72
dx_AD	OPC	HRAS	-0.03	0.09	-0.32	0.746	0.953
dx_AD	Oligo	HRAS	-0.14	0.04	-3.40	0.000685	0.0155
dx_AD	Astro	HRH1	0.19	0.06	2.96	0.00309	0.0347
dx_AD	EN_L2_3_IT	HRH1	-0.05	0.09	-0.55	0.584	0.801
dx_AD	EN_L3_5_IT_1	HRH1	-0.12	0.11	-1.09	0.277	0.623
dx_AD	EN_L3_5_IT_2	HRH1	-0.19	0.07	-2.59	0.00959	0.0964
dx_AD	EN_L3_5_IT_3	HRH1	-0.43	0.10	-4.37	1.22e-05	0.000606
dx_AD	EN_L5_6_NP	HRH1	-0.17	0.13	-1.29	0.198	0.781
dx_AD	EN_L6B	HRH1	-0.31	0.13	-2.45	0.0143	0.188
dx_AD	EN_L6_CT	HRH1	-0.62	0.16	-3.97	7.06e-05	0.00545
dx_AD	EN_L6_IT_1	HRH1	-0.17	0.11	-1.61	0.108	0.55
dx_AD	EN_L6_IT_2	HRH1	-0.65	0.51	-1.29	0.198	0.775
dx_AD	Endo	HRH1	0.33	0.48	0.68	0.494	0.911
dx_AD	IN_ADARB2	HRH1	-0.32	0.13	-2.41	0.016	0.321
dx_AD	IN_LAMP5_LHX6	HRH1	-0.02	0.08	-0.20	0.84	0.976
dx_AD	IN_LAMP5_RELN	HRH1	-0.02	0.08	-0.20	0.842	0.977
dx_AD	IN_PVALB	HRH1	-0.06	0.09	-0.70	0.481	0.886
dx_AD	IN_SST	HRH1	-0.04	0.10	-0.37	0.71	0.93
dx_AD	IN_VIP	HRH1	0.05	0.09	0.56	0.579	0.823
dx_AD	Micro	HRH1	0.10	0.13	0.75	0.456	0.752
dx_AD	OPC	HRH1	0.28	0.10	2.84	0.0045	0.25
dx_AD	Oligo	HRH1	-0.05	0.06	-0.79	0.429	0.67
dx_AD	PVM	HRH1	-0.12	0.22	-0.55	0.583	0.965
dx_AD	Astro	HRH2	-0.10	0.10	-1.07	0.284	0.537
dx_AD	EN_L2_3_IT	HRH2	-0.11	0.04	-2.69	0.00724	0.0828
dx_AD	EN_L3_5_IT_1	HRH2	-0.25	0.08	-3.28	0.00102	0.0332
dx_AD	EN_L3_5_IT_2	HRH2	-0.21	0.05	-4.06	5.01e-05	0.00248
dx_AD	EN_L3_5_IT_3	HRH2	-0.20	0.05	-3.79	0.00015	0.00409
dx_AD	EN_L5_6_NP	HRH2	-0.11	0.07	-1.61	0.108	0.693
dx_AD	EN_L5_ET	HRH2	-0.03	0.41	-0.06	0.949	0.999
dx_AD	EN_L6B	HRH2	-0.11	0.06	-1.85	0.0642	0.382
dx_AD	EN_L6_CT	HRH2	-0.22	0.07	-3.11	0.00185	0.048
dx_AD	EN_L6_IT_1	HRH2	-0.15	0.06	-2.41	0.016	0.251
dx_AD	EN_L6_IT_2	HRH2	-0.09	0.07	-1.15	0.252	0.815
dx_AD	IN_ADARB2	HRH2	-0.09	0.07	-1.34	0.179	0.665
dx_AD	IN_LAMP5_LHX6	HRH2	0.02	0.08	0.20	0.84	0.976
dx_AD	IN_LAMP5_RELN	HRH2	-0.03	0.07	-0.49	0.621	0.934
dx_AD	IN_PVALB	HRH2	0.07	0.09	0.85	0.393	0.852
dx_AD	IN_SST	HRH2	-0.00	0.06	-0.07	0.945	0.989
dx_AD	IN_VIP	HRH2	-0.12	0.05	-2.23	0.026	0.214
dx_AD	Micro	HRH2	-0.06	0.10	-0.56	0.579	0.83
dx_AD	Oligo	HRH2	0.06	0.08	0.82	0.412	0.656
dx_AD	PVM	HRH2	0.25	0.63	0.40	0.688	0.974
dx_AD	Astro	HRH3	0.00	0.10	0.03	0.976	0.99
dx_AD	EN_L2_3_IT	HRH3	0.31	0.09	3.32	0.000894	0.0256
dx_AD	EN_L3_5_IT_1	HRH3	0.32	0.08	3.96	7.65e-05	0.00636
dx_AD	EN_L3_5_IT_2	HRH3	0.55	0.10	5.48	4.13e-08	1.01e-05
dx_AD	EN_L3_5_IT_3	HRH3	0.42	0.08	5.47	4.58e-08	9.83e-06
dx_AD	EN_L6B	HRH3	0.42	0.13	3.20	0.00138	0.0499
dx_AD	IN_ADARB2	HRH3	0.15	0.10	1.52	0.13	0.612
dx_AD	IN_LAMP5_LHX6	HRH3	0.07	0.11	0.71	0.479	0.883
dx_AD	IN_LAMP5_RELN	HRH3	0.14	0.10	1.51	0.132	0.64
dx_AD	IN_PVALB	HRH3	0.13	0.08	1.75	0.0808	0.542
dx_AD	IN_PVALB_CHC	HRH3	0.18	0.10	1.83	0.0672	0.514
dx_AD	IN_SST	HRH3	0.20	0.10	1.97	0.0488	0.413
dx_AD	IN_VIP	HRH3	0.07	0.06	1.09	0.275	0.605
dx_AD	Oligo	HRH3	0.05	0.10	0.48	0.63	0.814
dx_AD	EN_L2_3_IT	HRH4	0.05	0.12	0.43	0.669	0.849
dx_AD	Oligo	HRH4	0.17	0.11	1.54	0.124	0.341
dx_AD	Astro	HRK	0.09	0.10	0.92	0.359	0.61
dx_AD	EN_L2_3_IT	HRK	-0.05	0.07	-0.71	0.475	0.729
dx_AD	EN_L3_5_IT_1	HRK	0.05	0.07	0.81	0.419	0.735
dx_AD	EN_L3_5_IT_2	HRK	-0.12	0.08	-1.48	0.138	0.43
dx_AD	EN_L3_5_IT_3	HRK	-0.31	0.10	-3.14	0.00169	0.0236
dx_AD	EN_L5_6_NP	HRK	-0.20	0.13	-1.47	0.142	0.735
dx_AD	EN_L6B	HRK	-0.45	0.14	-3.24	0.00121	0.0458
dx_AD	EN_L6_CT	HRK	-0.48	0.12	-4.09	4.32e-05	0.00379
dx_AD	EN_L6_IT_1	HRK	-0.12	0.11	-1.12	0.261	0.73
dx_AD	EN_L6_IT_2	HRK	-0.02	0.12	-0.14	0.885	0.983
dx_AD	IN_ADARB2	HRK	0.13	0.10	1.30	0.193	0.675
dx_AD	IN_PVALB	HRK	-0.24	0.09	-2.64	0.00821	0.212
dx_AD	IN_PVALB_CHC	HRK	-0.56	0.17	-3.39	0.000704	0.0516
dx_AD	IN_SST	HRK	-0.26	0.10	-2.54	0.0111	0.226
dx_AD	IN_VIP	HRK	0.16	0.08	1.92	0.0551	0.3
dx_AD	OPC	HRK	0.09	0.08	1.12	0.263	0.768
dx_AD	Oligo	HRK	0.01	0.08	0.06	0.95	0.979
dx_AD	Astro	HRNR	-0.15	0.14	-1.10	0.272	0.524
dx_AD	EN_L2_3_IT	HRNR	-0.27	0.12	-2.18	0.0294	0.181
dx_AD	EN_L3_5_IT_2	HRNR	-0.22	0.13	-1.67	0.0953	0.356
dx_AD	EN_L3_5_IT_3	HRNR	-0.30	0.13	-2.23	0.026	0.141
dx_AD	IN_VIP	HRNR	-0.32	0.13	-2.49	0.0127	0.154
dx_AD	OPC	HRNR	-0.30	0.14	-2.23	0.0261	0.443
dx_AD	Astro	HROB	0.15	0.11	1.33	0.183	0.421
dx_AD	EN_L2_3_IT	HROB	-0.04	0.10	-0.37	0.709	0.873
dx_AD	EN_L3_5_IT_2	HROB	0.16	0.28	0.56	0.579	0.822
dx_AD	EN_L3_5_IT_3	HROB	-0.32	0.32	-0.99	0.32	0.593
dx_AD	Oligo	HROB	0.08	0.08	0.91	0.361	0.612
dx_AD	Astro	HS1BP3	0.09	0.05	1.65	0.0982	0.294
dx_AD	EN_L2_3_IT	HS1BP3	-0.13	0.05	-2.49	0.0126	0.113
dx_AD	EN_L3_5_IT_1	HS1BP3	-0.14	0.06	-2.30	0.0213	0.184
dx_AD	EN_L3_5_IT_2	HS1BP3	-0.16	0.05	-2.82	0.00473	0.0616
dx_AD	EN_L3_5_IT_3	HS1BP3	-0.25	0.07	-3.68	0.000229	0.00553
dx_AD	EN_L5_6_NP	HS1BP3	-0.13	0.10	-1.26	0.208	0.791
dx_AD	EN_L5_ET	HS1BP3	-0.48	0.52	-0.92	0.356	0.999
dx_AD	EN_L6B	HS1BP3	-0.37	0.11	-3.29	0.00102	0.0418
dx_AD	EN_L6_CT	HS1BP3	-0.31	0.10	-3.21	0.00134	0.0394
dx_AD	EN_L6_IT_1	HS1BP3	-0.23	0.08	-2.78	0.00541	0.143
dx_AD	EN_L6_IT_2	HS1BP3	-0.08	0.09	-0.82	0.414	0.903
dx_AD	IN_ADARB2	HS1BP3	-0.12	0.09	-1.40	0.161	0.647
dx_AD	IN_LAMP5_LHX6	HS1BP3	-0.09	0.10	-0.90	0.37	0.84
dx_AD	IN_LAMP5_RELN	HS1BP3	-0.08	0.10	-0.79	0.428	0.869
dx_AD	IN_PVALB	HS1BP3	-0.17	0.06	-2.86	0.00418	0.15
dx_AD	IN_PVALB_CHC	HS1BP3	-0.15	0.09	-1.67	0.0958	0.582
dx_AD	IN_SST	HS1BP3	-0.18	0.07	-2.36	0.0181	0.281
dx_AD	IN_VIP	HS1BP3	-0.12	0.06	-2.11	0.0349	0.243
dx_AD	Micro	HS1BP3	0.16	0.07	2.44	0.0146	0.116
dx_AD	OPC	HS1BP3	-0.02	0.07	-0.32	0.75	0.953
dx_AD	Oligo	HS1BP3	0.13	0.04	3.47	0.000526	0.0134
dx_AD	Astro	HS2ST1	-0.01	0.04	-0.20	0.838	0.926
dx_AD	EN_L2_3_IT	HS2ST1	0.01	0.03	0.41	0.68	0.856
dx_AD	EN_L3_5_IT_1	HS2ST1	-0.06	0.05	-1.17	0.243	0.585
dx_AD	EN_L3_5_IT_2	HS2ST1	-0.04	0.04	-1.18	0.239	0.557
dx_AD	EN_L3_5_IT_3	HS2ST1	-0.01	0.03	-0.28	0.778	0.907
dx_AD	EN_L5_6_NP	HS2ST1	-0.02	0.06	-0.33	0.745	0.965
dx_AD	EN_L5_ET	HS2ST1	-0.23	0.34	-0.69	0.489	0.999
dx_AD	EN_L6B	HS2ST1	0.01	0.06	0.22	0.824	0.953
dx_AD	EN_L6_CT	HS2ST1	0.07	0.05	1.40	0.162	0.561
dx_AD	EN_L6_IT_1	HS2ST1	0.01	0.05	0.12	0.905	0.982
dx_AD	EN_L6_IT_2	HS2ST1	-0.02	0.07	-0.31	0.754	0.974
dx_AD	Endo	HS2ST1	-0.04	0.31	-0.13	0.893	0.99
dx_AD	IN_ADARB2	HS2ST1	-0.01	0.05	-0.16	0.876	0.978
dx_AD	IN_LAMP5_LHX6	HS2ST1	0.07	0.06	1.15	0.252	0.774
dx_AD	IN_LAMP5_RELN	HS2ST1	0.04	0.05	0.80	0.426	0.869
dx_AD	IN_PVALB	HS2ST1	0.02	0.03	0.51	0.612	0.924
dx_AD	IN_PVALB_CHC	HS2ST1	0.09	0.07	1.23	0.22	0.748
dx_AD	IN_SST	HS2ST1	0.04	0.04	1.02	0.307	0.75
dx_AD	IN_VIP	HS2ST1	-0.03	0.04	-0.80	0.423	0.721
dx_AD	Micro	HS2ST1	0.15	0.06	2.59	0.00963	0.0894
dx_AD	OPC	HS2ST1	-0.01	0.04	-0.18	0.859	0.975
dx_AD	Oligo	HS2ST1	0.05	0.04	1.32	0.186	0.427
dx_AD	PC	HS2ST1	0.21	0.50	0.43	0.668	0.997
dx_AD	PVM	HS2ST1	0.29	0.17	1.68	0.0931	0.79
dx_AD	VLMC	HS2ST1	0.10	0.14	0.70	0.481	0.772
dx_AD	EN_L2_3_IT	HS3ST1	-0.03	0.08	-0.32	0.746	0.891
dx_AD	EN_L3_5_IT_1	HS3ST1	0.06	0.08	0.71	0.475	0.773
dx_AD	EN_L3_5_IT_2	HS3ST1	-0.11	0.11	-1.08	0.281	0.599
dx_AD	EN_L3_5_IT_3	HS3ST1	0.16	0.07	2.33	0.0197	0.118
dx_AD	EN_L5_6_NP	HS3ST1	-0.00	0.07	-0.03	0.978	0.996
dx_AD	EN_L6B	HS3ST1	0.09	0.10	0.87	0.383	0.753
dx_AD	EN_L6_CT	HS3ST1	0.35	0.12	2.99	0.00279	0.0635
dx_AD	EN_L6_IT_1	HS3ST1	-0.25	0.38	-0.66	0.512	0.868
dx_AD	EN_L6_IT_2	HS3ST1	-0.04	0.12	-0.34	0.73	0.971
dx_AD	IN_ADARB2	HS3ST1	-0.07	0.07	-1.07	0.283	0.745
dx_AD	IN_LAMP5_LHX6	HS3ST1	0.08	0.12	0.66	0.509	0.893
dx_AD	IN_LAMP5_RELN	HS3ST1	0.05	0.08	0.61	0.545	0.911
dx_AD	IN_PVALB	HS3ST1	0.02	0.06	0.38	0.706	0.948
dx_AD	IN_PVALB_CHC	HS3ST1	-0.09	0.07	-1.30	0.194	0.727
dx_AD	IN_SST	HS3ST1	0.00	0.07	0.07	0.942	0.988
dx_AD	IN_VIP	HS3ST1	-0.08	0.05	-1.41	0.158	0.478
dx_AD	Micro	HS3ST1	-0.63	0.11	-5.79	7.19e-09	1.37e-06
dx_AD	OPC	HS3ST1	0.36	0.09	4.18	2.97e-05	0.0305
dx_AD	Oligo	HS3ST1	-0.09	0.10	-0.89	0.374	0.624
dx_AD	Astro	HS3ST2	0.01	0.09	0.12	0.906	0.96
dx_AD	EN_L2_3_IT	HS3ST2	-0.01	0.14	-0.04	0.968	0.987
dx_AD	EN_L3_5_IT_1	HS3ST2	-0.11	0.12	-0.93	0.352	0.688
dx_AD	EN_L3_5_IT_2	HS3ST2	-0.05	0.07	-0.71	0.477	0.759
dx_AD	EN_L3_5_IT_3	HS3ST2	0.07	0.07	0.96	0.339	0.612
dx_AD	EN_L5_6_NP	HS3ST2	0.27	0.19	1.44	0.149	0.742
dx_AD	EN_L5_ET	HS3ST2	0.22	0.29	0.76	0.448	0.999
dx_AD	EN_L6B	HS3ST2	-0.33	0.17	-1.95	0.0507	0.341
dx_AD	EN_L6_CT	HS3ST2	-0.18	0.13	-1.33	0.185	0.588
dx_AD	EN_L6_IT_1	HS3ST2	-0.13	0.12	-1.13	0.257	0.728
dx_AD	EN_L6_IT_2	HS3ST2	-0.15	0.13	-1.20	0.23	0.801
dx_AD	IN_ADARB2	HS3ST2	-0.31	0.12	-2.53	0.0114	0.282
dx_AD	IN_LAMP5_LHX6	HS3ST2	0.18	0.40	0.44	0.657	0.933
dx_AD	IN_PVALB	HS3ST2	-0.31	0.10	-2.97	0.00298	0.129
dx_AD	IN_PVALB_CHC	HS3ST2	-0.25	0.10	-2.41	0.0158	0.283
dx_AD	IN_SST	HS3ST2	-0.17	0.16	-1.05	0.292	0.742
dx_AD	IN_VIP	HS3ST2	-0.11	0.11	-0.95	0.344	0.663
dx_AD	Oligo	HS3ST2	-0.02	0.09	-0.23	0.82	0.921
dx_AD	Astro	HS3ST3A1	0.16	0.13	1.21	0.225	0.473
dx_AD	EN_L2_3_IT	HS3ST3A1	-0.20	0.11	-1.91	0.0565	0.255
dx_AD	EN_L3_5_IT_2	HS3ST3A1	-0.06	0.14	-0.40	0.687	0.878
dx_AD	EN_L3_5_IT_3	HS3ST3A1	-0.25	0.13	-1.86	0.0627	0.24
dx_AD	IN_VIP	HS3ST3A1	-0.34	0.11	-3.21	0.00131	0.0537
dx_AD	Oligo	HS3ST3A1	-0.10	0.10	-1.05	0.296	0.551
dx_AD	Astro	HS3ST3B1	0.09	0.15	0.60	0.551	0.761
dx_AD	EN_L2_3_IT	HS3ST3B1	0.20	0.35	0.58	0.564	0.788
dx_AD	EN_L3_5_IT_1	HS3ST3B1	-0.20	0.14	-1.47	0.142	0.461
dx_AD	EN_L3_5_IT_2	HS3ST3B1	0.08	0.09	0.91	0.361	0.671
dx_AD	EN_L3_5_IT_3	HS3ST3B1	-0.01	0.13	-0.09	0.925	0.971
dx_AD	EN_L6B	HS3ST3B1	0.11	0.13	0.84	0.399	0.762
dx_AD	IN_VIP	HS3ST3B1	-0.02	0.09	-0.18	0.857	0.949
dx_AD	Oligo	HS3ST3B1	-0.16	0.10	-1.58	0.113	0.323
dx_AD	Astro	HS3ST4	-0.07	0.08	-0.88	0.377	0.627
dx_AD	EN_L2_3_IT	HS3ST4	-0.29	0.11	-2.76	0.00586	0.0732
dx_AD	EN_L3_5_IT_1	HS3ST4	-0.01	0.12	-0.04	0.965	0.989
dx_AD	EN_L3_5_IT_2	HS3ST4	0.11	0.04	2.90	0.00378	0.0531
dx_AD	EN_L3_5_IT_3	HS3ST4	0.01	0.03	0.35	0.723	0.876
dx_AD	EN_L5_6_NP	HS3ST4	-0.02	0.04	-0.56	0.577	0.931
dx_AD	EN_L6B	HS3ST4	0.09	0.04	2.24	0.0249	0.245
dx_AD	EN_L6_CT	HS3ST4	-0.04	0.03	-1.17	0.242	0.653
dx_AD	EN_L6_IT_1	HS3ST4	0.06	0.11	0.57	0.572	0.893
dx_AD	EN_L6_IT_2	HS3ST4	0.04	0.06	0.75	0.452	0.915
dx_AD	IN_ADARB2	HS3ST4	0.08	0.13	0.65	0.514	0.868
dx_AD	IN_LAMP5_LHX6	HS3ST4	-0.17	0.12	-1.38	0.168	0.695
dx_AD	IN_LAMP5_RELN	HS3ST4	0.12	0.13	0.93	0.354	0.834
dx_AD	IN_PVALB	HS3ST4	0.06	0.11	0.50	0.619	0.926
dx_AD	IN_PVALB_CHC	HS3ST4	0.38	0.18	2.05	0.04	0.423
dx_AD	IN_SST	HS3ST4	-0.16	0.12	-1.27	0.203	0.671
dx_AD	IN_VIP	HS3ST4	0.06	0.09	0.60	0.547	0.802
dx_AD	Micro	HS3ST4	0.14	0.09	1.57	0.117	0.39
dx_AD	OPC	HS3ST4	-0.04	0.10	-0.39	0.7	0.942
dx_AD	Oligo	HS3ST4	-0.00	0.09	-0.00	0.999	1
dx_AD	PVM	HS3ST4	0.15	0.28	0.53	0.594	0.965
dx_AD	Astro	HS3ST5	0.06	0.08	0.74	0.459	0.692
dx_AD	EN_L2_3_IT	HS3ST5	0.00	0.08	0.03	0.979	0.992
dx_AD	EN_L3_5_IT_1	HS3ST5	0.03	0.07	0.37	0.714	0.899
dx_AD	EN_L3_5_IT_2	HS3ST5	-0.05	0.06	-0.86	0.388	0.694
dx_AD	EN_L3_5_IT_3	HS3ST5	0.02	0.06	0.40	0.689	0.858
dx_AD	EN_L5_6_NP	HS3ST5	-0.25	0.12	-2.12	0.0343	0.546
dx_AD	EN_L5_ET	HS3ST5	-0.87	0.44	-1.98	0.0472	0.951
dx_AD	EN_L6B	HS3ST5	-0.21	0.08	-2.46	0.014	0.186
dx_AD	EN_L6_CT	HS3ST5	0.01	0.10	0.07	0.942	0.984
dx_AD	EN_L6_IT_1	HS3ST5	0.06	0.06	1.15	0.249	0.72
dx_AD	EN_L6_IT_2	HS3ST5	-0.16	0.13	-1.19	0.235	0.807
dx_AD	IN_ADARB2	HS3ST5	0.08	0.06	1.34	0.181	0.666
dx_AD	IN_LAMP5_LHX6	HS3ST5	0.52	0.09	5.51	3.62e-08	0.000131
dx_AD	IN_LAMP5_RELN	HS3ST5	0.05	0.07	0.81	0.416	0.866
dx_AD	IN_PVALB	HS3ST5	0.25	0.07	3.46	0.000536	0.0509
dx_AD	IN_PVALB_CHC	HS3ST5	0.26	0.07	3.52	0.000435	0.0374
dx_AD	IN_SST	HS3ST5	-0.30	0.12	-2.44	0.0149	0.259
dx_AD	IN_VIP	HS3ST5	0.00	0.05	0.02	0.985	0.996
dx_AD	Micro	HS3ST5	-0.03	0.08	-0.30	0.763	0.913
dx_AD	OPC	HS3ST5	-0.10	0.08	-1.33	0.183	0.71
dx_AD	Oligo	HS3ST5	0.02	0.05	0.46	0.645	0.824
dx_AD	VLMC	HS3ST5	1.11	0.42	2.65	0.00806	0.123
dx_AD	Astro	HS6ST1	0.01	0.06	0.18	0.854	0.935
dx_AD	EN_L2_3_IT	HS6ST1	0.10	0.05	2.17	0.03	0.182
dx_AD	EN_L3_5_IT_1	HS6ST1	-0.04	0.05	-0.70	0.485	0.78
dx_AD	EN_L3_5_IT_2	HS6ST1	0.15	0.05	3.03	0.00241	0.0392
dx_AD	EN_L3_5_IT_3	HS6ST1	0.05	0.04	1.05	0.296	0.569
dx_AD	EN_L5_6_NP	HS6ST1	0.12	0.10	1.19	0.232	0.808
dx_AD	EN_L6B	HS6ST1	0.02	0.08	0.30	0.767	0.935
dx_AD	EN_L6_CT	HS6ST1	0.09	0.08	1.16	0.246	0.657
dx_AD	EN_L6_IT_1	HS6ST1	-0.01	0.08	-0.12	0.903	0.981
dx_AD	EN_L6_IT_2	HS6ST1	0.09	0.09	1.00	0.319	0.868
dx_AD	Endo	HS6ST1	-0.54	0.33	-1.63	0.104	0.666
dx_AD	IN_ADARB2	HS6ST1	0.05	0.07	0.70	0.487	0.859
dx_AD	IN_LAMP5_LHX6	HS6ST1	-0.09	0.09	-1.10	0.272	0.781
dx_AD	IN_LAMP5_RELN	HS6ST1	-0.06	0.07	-0.86	0.39	0.853
dx_AD	IN_PVALB	HS6ST1	0.10	0.06	1.71	0.0873	0.559
dx_AD	IN_PVALB_CHC	HS6ST1	-0.02	0.09	-0.20	0.841	0.975
dx_AD	IN_SST	HS6ST1	0.01	0.06	0.14	0.89	0.979
dx_AD	IN_VIP	HS6ST1	-0.00	0.05	-0.09	0.93	0.978
dx_AD	Micro	HS6ST1	0.11	0.07	1.70	0.0887	0.334
dx_AD	OPC	HS6ST1	0.01	0.06	0.15	0.883	0.982
dx_AD	Oligo	HS6ST1	0.10	0.04	2.45	0.0144	0.0975
dx_AD	PC	HS6ST1	-0.42	0.35	-1.20	0.229	0.979
dx_AD	Astro	HS6ST2	-0.01	0.07	-0.12	0.904	0.959
dx_AD	EN_L2_3_IT	HS6ST2	-0.10	0.06	-1.73	0.0838	0.316
dx_AD	EN_L3_5_IT_1	HS6ST2	-0.09	0.12	-0.73	0.466	0.767
dx_AD	EN_L3_5_IT_2	HS6ST2	0.01	0.09	0.14	0.892	0.963
dx_AD	EN_L3_5_IT_3	HS6ST2	0.04	0.06	0.72	0.469	0.716
dx_AD	EN_L5_6_NP	HS6ST2	-0.04	0.10	-0.37	0.708	0.958
dx_AD	EN_L5_ET	HS6ST2	-0.15	0.58	-0.25	0.801	0.999
dx_AD	EN_L6B	HS6ST2	0.48	0.13	3.67	0.000245	0.0177
dx_AD	EN_L6_CT	HS6ST2	0.10	0.13	0.74	0.46	0.821
dx_AD	EN_L6_IT_1	HS6ST2	-0.19	0.10	-1.95	0.0506	0.407
dx_AD	EN_L6_IT_2	HS6ST2	0.31	0.16	1.87	0.0618	0.609
dx_AD	Endo	HS6ST2	0.71	0.49	1.45	0.146	0.716
dx_AD	IN_ADARB2	HS6ST2	-0.13	0.08	-1.55	0.121	0.599
dx_AD	IN_LAMP5_LHX6	HS6ST2	-0.04	0.10	-0.44	0.657	0.932
dx_AD	IN_LAMP5_RELN	HS6ST2	-0.06	0.08	-0.77	0.444	0.876
dx_AD	IN_PVALB	HS6ST2	0.02	0.05	0.43	0.666	0.94
dx_AD	IN_PVALB_CHC	HS6ST2	0.11	0.06	1.77	0.0771	0.538
dx_AD	IN_SST	HS6ST2	-0.02	0.10	-0.18	0.858	0.971
dx_AD	IN_VIP	HS6ST2	-0.13	0.07	-1.84	0.0658	0.325
dx_AD	OPC	HS6ST2	0.08	0.04	2.01	0.0441	0.502
dx_AD	Oligo	HS6ST2	-0.04	0.06	-0.72	0.47	0.702
dx_AD	Astro	HS6ST3	-0.15	0.09	-1.70	0.0889	0.278
dx_AD	EN_L2_3_IT	HS6ST3	0.02	0.03	0.51	0.61	0.815
dx_AD	EN_L3_5_IT_1	HS6ST3	0.08	0.05	1.46	0.143	0.462
dx_AD	EN_L3_5_IT_2	HS6ST3	-0.27	0.07	-3.65	0.000265	0.00831
dx_AD	EN_L3_5_IT_3	HS6ST3	0.06	0.07	0.85	0.394	0.66
dx_AD	EN_L5_6_NP	HS6ST3	0.11	0.04	2.71	0.00678	0.363
dx_AD	EN_L5_ET	HS6ST3	0.07	0.27	0.27	0.791	0.999
dx_AD	EN_L6B	HS6ST3	0.24	0.11	2.09	0.0368	0.293
dx_AD	EN_L6_CT	HS6ST3	0.15	0.07	2.02	0.0431	0.298
dx_AD	EN_L6_IT_1	HS6ST3	-0.07	0.05	-1.45	0.148	0.612
dx_AD	EN_L6_IT_2	HS6ST3	0.11	0.11	0.99	0.32	0.868
dx_AD	Endo	HS6ST3	-0.30	0.35	-0.88	0.382	0.869
dx_AD	IN_ADARB2	HS6ST3	0.12	0.06	1.98	0.0481	0.455
dx_AD	IN_LAMP5_LHX6	HS6ST3	-0.43	0.17	-2.52	0.0119	0.26
dx_AD	IN_LAMP5_RELN	HS6ST3	-0.08	0.13	-0.63	0.528	0.908
dx_AD	IN_PVALB	HS6ST3	-0.00	0.06	-0.01	0.994	0.999
dx_AD	IN_PVALB_CHC	HS6ST3	0.07	0.05	1.39	0.165	0.691
dx_AD	IN_SST	HS6ST3	-0.09	0.11	-0.83	0.409	0.808
dx_AD	IN_VIP	HS6ST3	-0.02	0.04	-0.42	0.676	0.871
dx_AD	Micro	HS6ST3	-0.04	0.10	-0.38	0.703	0.889
dx_AD	OPC	HS6ST3	0.04	0.03	1.11	0.266	0.768
dx_AD	Oligo	HS6ST3	-0.06	0.08	-0.72	0.469	0.701
dx_AD	PC	HS6ST3	0.28	0.36	0.78	0.433	0.984
dx_AD	PVM	HS6ST3	-0.17	0.78	-0.21	0.83	0.979
dx_AD	SMC	HS6ST3	0.34	0.42	0.81	0.417	0.96
dx_AD	VLMC	HS6ST3	0.51	0.20	2.53	0.0113	0.149
dx_AD	Astro	HSBP1	0.08	0.04	1.93	0.0536	0.207
dx_AD	EN_L2_3_IT	HSBP1	0.07	0.04	1.96	0.0503	0.239
dx_AD	EN_L3_5_IT_1	HSBP1	0.13	0.06	2.06	0.039	0.252
dx_AD	EN_L3_5_IT_2	HSBP1	0.09	0.05	1.85	0.0642	0.288
dx_AD	EN_L3_5_IT_3	HSBP1	0.15	0.05	3.16	0.0016	0.0224
dx_AD	EN_L5_6_NP	HSBP1	0.23	0.09	2.55	0.0108	0.417
dx_AD	EN_L6B	HSBP1	0.09	0.09	1.08	0.278	0.675
dx_AD	EN_L6_CT	HSBP1	0.08	0.08	1.06	0.29	0.698
dx_AD	EN_L6_IT_1	HSBP1	0.05	0.07	0.68	0.495	0.861
dx_AD	EN_L6_IT_2	HSBP1	0.13	0.10	1.33	0.185	0.761
dx_AD	Endo	HSBP1	0.29	0.31	0.94	0.346	0.86
dx_AD	IN_ADARB2	HSBP1	0.02	0.08	0.30	0.765	0.947
dx_AD	IN_LAMP5_LHX6	HSBP1	0.00	0.08	0.03	0.973	0.997
dx_AD	IN_LAMP5_RELN	HSBP1	0.02	0.06	0.32	0.747	0.962
dx_AD	IN_PVALB	HSBP1	0.10	0.05	1.98	0.0477	0.448
dx_AD	IN_PVALB_CHC	HSBP1	0.01	0.09	0.08	0.94	0.995
dx_AD	IN_SST	HSBP1	-0.05	0.06	-0.79	0.427	0.815
dx_AD	IN_VIP	HSBP1	0.06	0.05	1.24	0.214	0.542
dx_AD	Micro	HSBP1	0.04	0.06	0.65	0.513	0.79
dx_AD	OPC	HSBP1	0.05	0.04	1.16	0.246	0.757
dx_AD	Oligo	HSBP1	0.01	0.10	0.14	0.891	0.955
dx_AD	Astro	HSBP1L1	0.14	0.05	2.74	0.00615	0.0549
dx_AD	EN_L2_3_IT	HSBP1L1	-0.18	0.07	-2.43	0.0151	0.125
dx_AD	EN_L3_5_IT_2	HSBP1L1	0.12	0.10	1.24	0.215	0.529
dx_AD	EN_L3_5_IT_3	HSBP1L1	-0.05	0.08	-0.70	0.483	0.727
dx_AD	EN_L5_6_NP	HSBP1L1	0.32	0.38	0.85	0.396	0.879
dx_AD	EN_L6B	HSBP1L1	-0.06	0.29	-0.22	0.824	0.953
dx_AD	EN_L6_CT	HSBP1L1	-0.02	0.32	-0.06	0.95	0.985
dx_AD	EN_L6_IT_1	HSBP1L1	-0.21	0.36	-0.60	0.548	0.883
dx_AD	IN_ADARB2	HSBP1L1	-0.11	0.11	-1.08	0.278	0.742
dx_AD	IN_LAMP5_RELN	HSBP1L1	-0.06	0.10	-0.63	0.529	0.909
dx_AD	IN_PVALB	HSBP1L1	-0.11	0.07	-1.59	0.112	0.607
dx_AD	IN_SST	HSBP1L1	-0.24	0.09	-2.66	0.00782	0.194
dx_AD	IN_VIP	HSBP1L1	-0.14	0.08	-1.86	0.0632	0.319
dx_AD	Micro	HSBP1L1	0.01	0.09	0.08	0.94	0.98
dx_AD	Oligo	HSBP1L1	-0.09	0.06	-1.50	0.134	0.355
dx_AD	Astro	HSCB	0.11	0.05	2.38	0.0172	0.102
dx_AD	EN_L2_3_IT	HSCB	-0.02	0.05	-0.43	0.665	0.847
dx_AD	EN_L3_5_IT_1	HSCB	-0.04	0.09	-0.43	0.667	0.879
dx_AD	EN_L3_5_IT_2	HSCB	-0.10	0.07	-1.51	0.131	0.419
dx_AD	EN_L3_5_IT_3	HSCB	-0.01	0.06	-0.11	0.914	0.968
dx_AD	EN_L5_6_NP	HSCB	-0.06	0.11	-0.56	0.576	0.931
dx_AD	EN_L6B	HSCB	-0.04	0.10	-0.47	0.639	0.893
dx_AD	EN_L6_CT	HSCB	-0.18	0.09	-2.05	0.0405	0.288
dx_AD	EN_L6_IT_1	HSCB	-0.07	0.09	-0.74	0.459	0.846
dx_AD	EN_L6_IT_2	HSCB	-0.07	0.12	-0.61	0.542	0.934
dx_AD	IN_ADARB2	HSCB	0.01	0.08	0.12	0.905	0.984
dx_AD	IN_LAMP5_LHX6	HSCB	-0.02	0.10	-0.21	0.836	0.975
dx_AD	IN_LAMP5_RELN	HSCB	0.03	0.09	0.35	0.73	0.959
dx_AD	IN_PVALB	HSCB	-0.02	0.06	-0.37	0.713	0.949
dx_AD	IN_PVALB_CHC	HSCB	-0.05	0.11	-0.43	0.665	0.947
dx_AD	IN_SST	HSCB	0.00	0.08	0.02	0.988	0.998
dx_AD	IN_VIP	HSCB	0.01	0.06	0.17	0.867	0.953
dx_AD	Micro	HSCB	0.07	0.06	1.17	0.243	0.564
dx_AD	OPC	HSCB	-0.06	0.05	-1.20	0.23	0.747
dx_AD	Oligo	HSCB	0.15	0.04	3.49	0.000488	0.0129
dx_AD	Astro	HSD11B1	-0.24	0.12	-2.08	0.0375	0.168
dx_AD	EN_L2_3_IT	HSD11B1	-0.34	0.12	-2.83	0.00463	0.0627
dx_AD	EN_L3_5_IT_1	HSD11B1	-0.07	0.12	-0.57	0.57	0.829
dx_AD	EN_L3_5_IT_2	HSD11B1	-0.25	0.13	-1.93	0.0541	0.261
dx_AD	EN_L3_5_IT_3	HSD11B1	-0.32	0.13	-2.51	0.012	0.0885
dx_AD	EN_L5_ET	HSD11B1	0.09	0.96	0.09	0.924	0.999
dx_AD	EN_L6B	HSD11B1	-0.12	0.60	-0.20	0.842	0.958
dx_AD	EN_L6_CT	HSD11B1	1.12	0.41	2.75	0.00597	0.0989
dx_AD	EN_L6_IT_1	HSD11B1	-0.12	0.14	-0.85	0.394	0.813
dx_AD	EN_L6_IT_2	HSD11B1	0.02	0.19	0.11	0.915	0.989
dx_AD	IN_PVALB	HSD11B1	-0.26	0.13	-1.98	0.0479	0.448
dx_AD	IN_SST	HSD11B1	-0.00	0.12	-0.00	0.997	0.999
dx_AD	IN_VIP	HSD11B1	-0.41	0.12	-3.40	0.000673	0.0364
dx_AD	OPC	HSD11B1	-0.11	0.11	-0.98	0.326	0.806
dx_AD	Oligo	HSD11B1	-0.04	0.07	-0.62	0.537	0.753
dx_AD	VLMC	HSD11B1	-0.50	0.18	-2.82	0.00479	0.0924
dx_AD	EN_L2_3_IT	HSD11B2	0.24	0.14	1.69	0.0908	0.329
dx_AD	EN_L3_5_IT_2	HSD11B2	0.42	0.49	0.86	0.387	0.693
dx_AD	EN_L3_5_IT_3	HSD11B2	0.47	0.15	3.02	0.00255	0.0317
dx_AD	EN_L6_CT	HSD11B2	0.30	0.34	0.88	0.378	0.768
dx_AD	EN_L6_IT_1	HSD11B2	-0.12	0.57	-0.21	0.832	0.964
dx_AD	IN_VIP	HSD11B2	-0.04	0.10	-0.40	0.69	0.878
dx_AD	Astro	HSD17B10	0.14	0.07	1.90	0.057	0.215
dx_AD	EN_L2_3_IT	HSD17B10	-0.09	0.08	-1.11	0.267	0.557
dx_AD	EN_L3_5_IT_2	HSD17B10	0.09	0.39	0.22	0.825	0.935
dx_AD	EN_L3_5_IT_3	HSD17B10	-0.02	0.36	-0.04	0.965	0.987
dx_AD	IN_PVALB	HSD17B10	-0.04	0.38	-0.09	0.926	0.99
dx_AD	IN_VIP	HSD17B10	-0.04	0.11	-0.41	0.68	0.873
dx_AD	OPC	HSD17B10	-0.04	0.10	-0.43	0.67	0.933
dx_AD	Oligo	HSD17B10	-0.01	0.05	-0.27	0.788	0.905
dx_AD	Astro	HSD17B11	-0.28	0.08	-3.61	0.000307	0.00739
dx_AD	EN_L2_3_IT	HSD17B11	0.06	0.05	1.23	0.218	0.505
dx_AD	EN_L3_5_IT_1	HSD17B11	-0.00	0.07	-0.01	0.99	0.998
dx_AD	EN_L3_5_IT_2	HSD17B11	-0.00	0.06	-0.07	0.946	0.98
dx_AD	EN_L3_5_IT_3	HSD17B11	0.02	0.06	0.44	0.661	0.844
dx_AD	EN_L5_6_NP	HSD17B11	-0.35	0.35	-1.01	0.314	0.846
dx_AD	EN_L6B	HSD17B11	-0.09	0.10	-0.87	0.382	0.753
dx_AD	EN_L6_CT	HSD17B11	0.07	0.08	0.88	0.377	0.766
dx_AD	EN_L6_IT_1	HSD17B11	-0.06	0.08	-0.73	0.464	0.849
dx_AD	EN_L6_IT_2	HSD17B11	0.03	0.11	0.26	0.794	0.975
dx_AD	Endo	HSD17B11	0.21	0.40	0.53	0.596	0.935
dx_AD	IN_PVALB	HSD17B11	0.04	0.07	0.54	0.588	0.918
dx_AD	IN_PVALB_CHC	HSD17B11	-0.04	0.39	-0.09	0.926	0.992
dx_AD	IN_SST	HSD17B11	0.03	0.08	0.37	0.714	0.931
dx_AD	IN_VIP	HSD17B11	0.04	0.08	0.51	0.612	0.841
dx_AD	Micro	HSD17B11	0.06	0.05	1.18	0.237	0.556
dx_AD	OPC	HSD17B11	0.10	0.06	1.62	0.105	0.639
dx_AD	Oligo	HSD17B11	-0.01	0.04	-0.24	0.807	0.914
dx_AD	Astro	HSD17B12	-0.05	0.04	-1.42	0.156	0.381
dx_AD	EN_L2_3_IT	HSD17B12	-0.13	0.06	-2.18	0.0295	0.181
dx_AD	EN_L3_5_IT_1	HSD17B12	-0.10	0.09	-1.14	0.255	0.6
dx_AD	EN_L3_5_IT_2	HSD17B12	-0.32	0.09	-3.64	0.000277	0.00848
dx_AD	EN_L3_5_IT_3	HSD17B12	-0.16	0.09	-1.88	0.0601	0.235
dx_AD	EN_L5_6_NP	HSD17B12	-0.01	0.15	-0.10	0.923	0.991
dx_AD	EN_L6B	HSD17B12	-0.19	0.12	-1.64	0.1	0.458
dx_AD	EN_L6_CT	HSD17B12	-0.09	0.12	-0.80	0.426	0.801
dx_AD	EN_L6_IT_1	HSD17B12	-0.12	0.11	-1.10	0.271	0.736
dx_AD	EN_L6_IT_2	HSD17B12	-0.14	0.13	-1.09	0.278	0.835
dx_AD	Endo	HSD17B12	-0.26	0.27	-0.99	0.32	0.846
dx_AD	IN_ADARB2	HSD17B12	-0.10	0.08	-1.36	0.175	0.664
dx_AD	IN_LAMP5_LHX6	HSD17B12	0.05	0.10	0.52	0.603	0.918
dx_AD	IN_LAMP5_RELN	HSD17B12	-0.08	0.08	-1.01	0.311	0.813
dx_AD	IN_PVALB	HSD17B12	-0.11	0.09	-1.29	0.197	0.722
dx_AD	IN_PVALB_CHC	HSD17B12	-0.16	0.11	-1.40	0.162	0.688
dx_AD	IN_SST	HSD17B12	-0.16	0.09	-1.79	0.0741	0.48
dx_AD	IN_VIP	HSD17B12	-0.14	0.06	-2.10	0.0356	0.245
dx_AD	Micro	HSD17B12	0.02	0.06	0.38	0.701	0.889
dx_AD	OPC	HSD17B12	0.00	0.04	0.03	0.975	0.996
dx_AD	Oligo	HSD17B12	-0.04	0.03	-1.18	0.238	0.491
dx_AD	EN_L2_3_IT	HSD17B13	0.08	0.13	0.61	0.544	0.775
dx_AD	EN_L3_5_IT_2	HSD17B13	-0.02	0.14	-0.11	0.912	0.968
dx_AD	EN_L3_5_IT_3	HSD17B13	-0.04	0.14	-0.29	0.77	0.903
dx_AD	IN_PVALB	HSD17B13	-0.00	0.15	-0.03	0.98	0.998
dx_AD	Oligo	HSD17B13	0.06	0.11	0.51	0.608	0.799
dx_AD	Astro	HSD17B14	0.11	0.06	1.69	0.0905	0.281
dx_AD	EN_L2_3_IT	HSD17B14	-0.07	0.06	-1.14	0.254	0.544
dx_AD	EN_L3_5_IT_1	HSD17B14	0.08	0.09	0.88	0.38	0.708
dx_AD	EN_L3_5_IT_2	HSD17B14	-0.03	0.07	-0.47	0.639	0.854
dx_AD	EN_L3_5_IT_3	HSD17B14	0.10	0.07	1.56	0.12	0.349
dx_AD	EN_L5_6_NP	HSD17B14	-0.10	0.13	-0.76	0.449	0.894
dx_AD	EN_L6B	HSD17B14	0.11	0.12	0.97	0.33	0.715
dx_AD	EN_L6_CT	HSD17B14	0.02	0.11	0.15	0.878	0.97
dx_AD	EN_L6_IT_1	HSD17B14	0.20	0.35	0.57	0.568	0.891
dx_AD	IN_ADARB2	HSD17B14	0.03	0.10	0.32	0.746	0.943
dx_AD	IN_LAMP5_RELN	HSD17B14	0.04	0.11	0.35	0.729	0.959
dx_AD	IN_PVALB	HSD17B14	0.00	0.10	0.02	0.982	0.998
dx_AD	IN_SST	HSD17B14	-0.02	0.11	-0.14	0.889	0.979
dx_AD	IN_VIP	HSD17B14	0.05	0.08	0.63	0.526	0.793
dx_AD	Micro	HSD17B14	0.07	0.10	0.75	0.456	0.751
dx_AD	OPC	HSD17B14	0.04	0.08	0.56	0.578	0.906
dx_AD	Oligo	HSD17B14	0.16	0.07	2.26	0.0238	0.131
dx_AD	Astro	HSD17B4	-0.00	0.03	-0.01	0.988	0.995
dx_AD	EN_L2_3_IT	HSD17B4	-0.01	0.03	-0.23	0.815	0.923
dx_AD	EN_L3_5_IT_1	HSD17B4	0.03	0.04	0.84	0.398	0.72
dx_AD	EN_L3_5_IT_2	HSD17B4	0.02	0.04	0.48	0.632	0.851
dx_AD	EN_L3_5_IT_3	HSD17B4	0.00	0.03	0.10	0.924	0.971
dx_AD	EN_L5_6_NP	HSD17B4	0.03	0.06	0.54	0.588	0.934
dx_AD	EN_L5_ET	HSD17B4	-0.28	0.32	-0.88	0.379	0.999
dx_AD	EN_L6B	HSD17B4	0.03	0.06	0.52	0.603	0.875
dx_AD	EN_L6_CT	HSD17B4	0.07	0.05	1.44	0.15	0.548
dx_AD	EN_L6_IT_1	HSD17B4	0.04	0.05	0.64	0.52	0.871
dx_AD	EN_L6_IT_2	HSD17B4	0.07	0.07	0.95	0.342	0.881
dx_AD	Endo	HSD17B4	-0.02	0.10	-0.18	0.856	0.985
dx_AD	IN_ADARB2	HSD17B4	-0.06	0.04	-1.40	0.163	0.65
dx_AD	IN_LAMP5_LHX6	HSD17B4	-0.06	0.05	-1.23	0.219	0.744
dx_AD	IN_LAMP5_RELN	HSD17B4	-0.00	0.04	-0.04	0.964	0.995
dx_AD	IN_PVALB	HSD17B4	0.03	0.03	0.86	0.392	0.852
dx_AD	IN_PVALB_CHC	HSD17B4	-0.02	0.05	-0.32	0.751	0.964
dx_AD	IN_SST	HSD17B4	0.00	0.04	0.10	0.918	0.984
dx_AD	IN_VIP	HSD17B4	0.04	0.03	1.24	0.213	0.542
dx_AD	Micro	HSD17B4	0.14	0.05	2.79	0.00527	0.0608
dx_AD	OPC	HSD17B4	0.04	0.03	1.63	0.103	0.637
dx_AD	Oligo	HSD17B4	0.02	0.04	0.57	0.569	0.775
dx_AD	PC	HSD17B4	-0.03	0.10	-0.32	0.75	0.999
dx_AD	PVM	HSD17B4	0.25	0.13	1.95	0.0508	0.737
dx_AD	SMC	HSD17B4	0.01	0.71	0.02	0.984	0.999
dx_AD	VLMC	HSD17B4	0.09	0.10	0.83	0.405	0.728
dx_AD	Astro	HSD17B6	-0.32	0.09	-3.41	0.000643	0.0121
dx_AD	EN_L2_3_IT	HSD17B6	-0.01	0.08	-0.16	0.876	0.95
dx_AD	EN_L3_5_IT_2	HSD17B6	-0.04	0.11	-0.35	0.726	0.895
dx_AD	EN_L3_5_IT_3	HSD17B6	0.11	0.09	1.21	0.225	0.495
dx_AD	EN_L6_CT	HSD17B6	0.62	0.34	1.81	0.071	0.386
dx_AD	IN_PVALB	HSD17B6	-0.01	0.11	-0.09	0.929	0.99
dx_AD	IN_SST	HSD17B6	-0.24	0.12	-2.01	0.0448	0.4
dx_AD	IN_VIP	HSD17B6	-0.08	0.10	-0.79	0.432	0.727
dx_AD	Oligo	HSD17B6	0.15	0.06	2.55	0.0109	0.0823
dx_AD	Astro	HSD17B7	-0.00	0.09	-0.05	0.963	0.984
dx_AD	EN_L2_3_IT	HSD17B7	0.18	0.08	2.39	0.0169	0.132
dx_AD	EN_L3_5_IT_1	HSD17B7	0.13	0.10	1.36	0.173	0.503
dx_AD	EN_L3_5_IT_2	HSD17B7	0.13	0.08	1.62	0.105	0.375
dx_AD	EN_L3_5_IT_3	HSD17B7	0.15	0.08	1.85	0.0641	0.243
dx_AD	EN_L5_6_NP	HSD17B7	0.04	0.12	0.34	0.731	0.96
dx_AD	EN_L6B	HSD17B7	0.12	0.11	1.09	0.274	0.672
dx_AD	EN_L6_CT	HSD17B7	0.11	0.11	0.97	0.332	0.733
dx_AD	EN_L6_IT_1	HSD17B7	0.11	0.10	1.07	0.284	0.743
dx_AD	EN_L6_IT_2	HSD17B7	0.14	0.15	0.93	0.352	0.881
dx_AD	IN_ADARB2	HSD17B7	0.06	0.10	0.66	0.509	0.867
dx_AD	IN_LAMP5_LHX6	HSD17B7	0.05	0.13	0.38	0.706	0.943
dx_AD	IN_LAMP5_RELN	HSD17B7	0.13	0.11	1.18	0.239	0.755
dx_AD	IN_PVALB	HSD17B7	0.17	0.09	1.89	0.0582	0.484
dx_AD	IN_SST	HSD17B7	-0.08	0.09	-0.90	0.371	0.79
dx_AD	IN_VIP	HSD17B7	-0.07	0.09	-0.79	0.432	0.727
dx_AD	Micro	HSD17B7	0.02	0.07	0.23	0.817	0.936
dx_AD	OPC	HSD17B7	0.05	0.07	0.65	0.519	0.886
dx_AD	Oligo	HSD17B7	0.23	0.07	3.08	0.00209	0.0302
dx_AD	Astro	HSD17B8	-0.25	0.12	-2.10	0.0361	0.164
dx_AD	Oligo	HSD17B8	-0.22	0.10	-2.15	0.0319	0.157
dx_AD	EN_L2_3_IT	HSD3B1	-0.13	0.13	-1.01	0.311	0.599
dx_AD	EN_L6_IT_1	HSD3B1	0.49	0.47	1.04	0.297	0.753
dx_AD	EN_L6_IT_2	HSD3B1	0.05	0.15	0.32	0.748	0.973
dx_AD	Astro	HSD3B7	-0.02	0.11	-0.21	0.837	0.926
dx_AD	EN_L2_3_IT	HSD3B7	-0.33	0.34	-0.99	0.322	0.61
dx_AD	Oligo	HSD3B7	0.12	0.11	1.10	0.271	0.526
dx_AD	Astro	HSDL1	0.05	0.05	0.98	0.326	0.582
dx_AD	EN_L2_3_IT	HSDL1	0.12	0.04	2.80	0.00514	0.0673
dx_AD	EN_L3_5_IT_1	HSDL1	0.12	0.06	1.92	0.0551	0.295
dx_AD	EN_L3_5_IT_2	HSDL1	0.03	0.05	0.64	0.523	0.79
dx_AD	EN_L3_5_IT_3	HSDL1	0.08	0.05	1.60	0.109	0.332
dx_AD	EN_L5_6_NP	HSDL1	0.04	0.09	0.47	0.636	0.945
dx_AD	EN_L6B	HSDL1	0.14	0.08	1.81	0.0708	0.396
dx_AD	EN_L6_CT	HSDL1	0.01	0.08	0.17	0.868	0.968
dx_AD	EN_L6_IT_1	HSDL1	0.07	0.08	0.89	0.372	0.801
dx_AD	EN_L6_IT_2	HSDL1	-0.01	0.10	-0.07	0.942	0.993
dx_AD	IN_ADARB2	HSDL1	0.08	0.07	1.23	0.217	0.696
dx_AD	IN_LAMP5_LHX6	HSDL1	0.03	0.09	0.29	0.768	0.961
dx_AD	IN_LAMP5_RELN	HSDL1	0.11	0.07	1.61	0.107	0.6
dx_AD	IN_PVALB	HSDL1	-0.05	0.05	-1.02	0.308	0.807
dx_AD	IN_PVALB_CHC	HSDL1	0.10	0.11	0.94	0.347	0.834
dx_AD	IN_SST	HSDL1	-0.01	0.07	-0.20	0.839	0.966
dx_AD	IN_VIP	HSDL1	0.02	0.05	0.47	0.64	0.853
dx_AD	Micro	HSDL1	0.04	0.07	0.56	0.575	0.829
dx_AD	OPC	HSDL1	-0.04	0.05	-0.82	0.415	0.847
dx_AD	Oligo	HSDL1	0.00	0.04	0.12	0.907	0.963
dx_AD	Astro	HSDL2	0.05	0.03	1.42	0.154	0.379
dx_AD	EN_L2_3_IT	HSDL2	-0.08	0.05	-1.79	0.0728	0.293
dx_AD	EN_L3_5_IT_1	HSDL2	-0.19	0.08	-2.33	0.0199	0.177
dx_AD	EN_L3_5_IT_2	HSDL2	0.08	0.05	1.46	0.145	0.441
dx_AD	EN_L3_5_IT_3	HSDL2	0.01	0.05	0.29	0.774	0.905
dx_AD	EN_L5_6_NP	HSDL2	-0.03	0.11	-0.24	0.807	0.975
dx_AD	EN_L5_ET	HSDL2	1.54	0.62	2.50	0.0124	0.699
dx_AD	EN_L6B	HSDL2	0.16	0.09	1.69	0.0911	0.437
dx_AD	EN_L6_CT	HSDL2	-0.04	0.09	-0.41	0.682	0.914
dx_AD	EN_L6_IT_1	HSDL2	0.11	0.08	1.33	0.182	0.656
dx_AD	EN_L6_IT_2	HSDL2	-0.14	0.11	-1.30	0.192	0.768
dx_AD	Endo	HSDL2	-0.45	0.35	-1.30	0.194	0.763
dx_AD	IN_ADARB2	HSDL2	0.09	0.07	1.30	0.193	0.675
dx_AD	IN_LAMP5_LHX6	HSDL2	0.01	0.11	0.05	0.962	0.996
dx_AD	IN_LAMP5_RELN	HSDL2	-0.09	0.07	-1.28	0.202	0.725
dx_AD	IN_PVALB	HSDL2	0.05	0.06	0.84	0.4	0.857
dx_AD	IN_PVALB_CHC	HSDL2	0.05	0.13	0.40	0.69	0.952
dx_AD	IN_SST	HSDL2	-0.09	0.08	-1.10	0.273	0.728
dx_AD	IN_VIP	HSDL2	0.06	0.05	1.08	0.282	0.611
dx_AD	Micro	HSDL2	0.18	0.06	3.07	0.00211	0.0341
dx_AD	OPC	HSDL2	0.04	0.05	0.90	0.37	0.829
dx_AD	Oligo	HSDL2	-0.08	0.04	-2.20	0.028	0.146
dx_AD	PC	HSDL2	-0.01	0.41	-0.03	0.979	1
dx_AD	VLMC	HSDL2	0.20	0.12	1.60	0.109	0.417
dx_AD	Astro	HSF1	-0.11	0.06	-1.68	0.0929	0.285
dx_AD	EN_L2_3_IT	HSF1	-0.03	0.04	-0.96	0.336	0.622
dx_AD	EN_L3_5_IT_1	HSF1	0.06	0.07	0.78	0.438	0.748
dx_AD	EN_L3_5_IT_2	HSF1	0.02	0.05	0.46	0.644	0.856
dx_AD	EN_L3_5_IT_3	HSF1	0.02	0.05	0.39	0.696	0.862
dx_AD	EN_L5_6_NP	HSF1	-0.03	0.10	-0.27	0.784	0.971
dx_AD	EN_L6B	HSF1	-0.07	0.09	-0.74	0.462	0.804
dx_AD	EN_L6_CT	HSF1	-0.08	0.08	-0.93	0.354	0.746
dx_AD	EN_L6_IT_1	HSF1	-0.04	0.07	-0.58	0.562	0.889
dx_AD	EN_L6_IT_2	HSF1	0.18	0.10	1.84	0.066	0.615
dx_AD	Endo	HSF1	-0.30	0.34	-0.87	0.382	0.869
dx_AD	IN_ADARB2	HSF1	0.08	0.08	1.06	0.288	0.748
dx_AD	IN_LAMP5_LHX6	HSF1	0.04	0.10	0.42	0.672	0.937
dx_AD	IN_LAMP5_RELN	HSF1	0.13	0.08	1.67	0.0948	0.575
dx_AD	IN_PVALB	HSF1	-0.01	0.05	-0.22	0.826	0.974
dx_AD	IN_PVALB_CHC	HSF1	-0.09	0.10	-0.94	0.346	0.834
dx_AD	IN_SST	HSF1	0.12	0.06	1.81	0.0706	0.475
dx_AD	IN_VIP	HSF1	0.07	0.04	1.57	0.117	0.422
dx_AD	Micro	HSF1	0.08	0.05	1.49	0.136	0.421
dx_AD	OPC	HSF1	-0.01	0.05	-0.14	0.89	0.985
dx_AD	Oligo	HSF1	0.02	0.03	0.68	0.497	0.722
dx_AD	PC	HSF1	0.35	0.35	0.99	0.32	0.979
dx_AD	Astro	HSF2	0.03	0.04	0.73	0.465	0.698
dx_AD	EN_L2_3_IT	HSF2	0.01	0.04	0.27	0.784	0.909
dx_AD	EN_L3_5_IT_1	HSF2	0.06	0.05	1.09	0.277	0.623
dx_AD	EN_L3_5_IT_2	HSF2	0.07	0.05	1.48	0.138	0.43
dx_AD	EN_L3_5_IT_3	HSF2	0.11	0.05	2.38	0.0172	0.11
dx_AD	EN_L5_6_NP	HSF2	0.01	0.07	0.08	0.936	0.991
dx_AD	EN_L5_ET	HSF2	0.21	0.55	0.37	0.708	0.999
dx_AD	EN_L6B	HSF2	0.14	0.06	2.18	0.0295	0.264
dx_AD	EN_L6_CT	HSF2	0.10	0.07	1.51	0.13	0.515
dx_AD	EN_L6_IT_1	HSF2	0.02	0.06	0.29	0.769	0.951
dx_AD	EN_L6_IT_2	HSF2	-0.02	0.09	-0.27	0.79	0.974
dx_AD	Endo	HSF2	-0.10	0.29	-0.36	0.722	0.965
dx_AD	IN_ADARB2	HSF2	-0.04	0.06	-0.64	0.524	0.87
dx_AD	IN_LAMP5_LHX6	HSF2	-0.05	0.06	-0.78	0.433	0.869
dx_AD	IN_LAMP5_RELN	HSF2	-0.02	0.06	-0.42	0.673	0.944
dx_AD	IN_PVALB	HSF2	-0.01	0.04	-0.19	0.851	0.978
dx_AD	IN_PVALB_CHC	HSF2	-0.02	0.08	-0.24	0.808	0.972
dx_AD	IN_SST	HSF2	0.07	0.06	1.19	0.234	0.697
dx_AD	IN_VIP	HSF2	0.02	0.04	0.43	0.667	0.867
dx_AD	Micro	HSF2	-0.05	0.06	-0.78	0.436	0.738
dx_AD	OPC	HSF2	0.04	0.04	0.91	0.365	0.824
dx_AD	Oligo	HSF2	0.05	0.03	1.74	0.0826	0.27
dx_AD	Astro	HSF2BP	-0.10	0.06	-1.58	0.114	0.32
dx_AD	EN_L2_3_IT	HSF2BP	-0.29	0.09	-3.24	0.00118	0.0292
dx_AD	EN_L3_5_IT_1	HSF2BP	-0.17	0.11	-1.55	0.121	0.427
dx_AD	EN_L3_5_IT_2	HSF2BP	0.01	0.08	0.08	0.935	0.976
dx_AD	EN_L3_5_IT_3	HSF2BP	-0.28	0.10	-2.96	0.00304	0.0359
dx_AD	EN_L6_IT_1	HSF2BP	-0.30	0.13	-2.31	0.0207	0.28
dx_AD	IN_PVALB	HSF2BP	-0.03	0.13	-0.26	0.791	0.968
dx_AD	IN_VIP	HSF2BP	-0.16	0.12	-1.34	0.181	0.506
dx_AD	OPC	HSF2BP	-0.07	0.10	-0.70	0.487	0.876
dx_AD	Oligo	HSF2BP	-0.19	0.06	-3.02	0.00249	0.0336
dx_AD	Astro	HSF4	-0.06	0.05	-1.16	0.246	0.497
dx_AD	EN_L2_3_IT	HSF4	-0.09	0.05	-1.95	0.0514	0.242
dx_AD	EN_L3_5_IT_1	HSF4	-0.03	0.07	-0.50	0.614	0.85
dx_AD	EN_L3_5_IT_2	HSF4	-0.08	0.05	-1.61	0.108	0.378
dx_AD	EN_L3_5_IT_3	HSF4	-0.04	0.06	-0.71	0.478	0.723
dx_AD	EN_L5_6_NP	HSF4	-0.02	0.10	-0.16	0.87	0.985
dx_AD	EN_L6B	HSF4	0.03	0.10	0.27	0.788	0.942
dx_AD	EN_L6_CT	HSF4	0.05	0.08	0.65	0.513	0.848
dx_AD	EN_L6_IT_1	HSF4	-0.07	0.08	-0.90	0.366	0.796
dx_AD	EN_L6_IT_2	HSF4	-0.14	0.11	-1.34	0.18	0.757
dx_AD	IN_ADARB2	HSF4	0.01	0.08	0.11	0.914	0.986
dx_AD	IN_LAMP5_LHX6	HSF4	-0.05	0.08	-0.56	0.579	0.913
dx_AD	IN_LAMP5_RELN	HSF4	-0.03	0.09	-0.34	0.733	0.959
dx_AD	IN_PVALB	HSF4	-0.02	0.06	-0.27	0.79	0.968
dx_AD	IN_PVALB_CHC	HSF4	-0.11	0.11	-1.01	0.313	0.821
dx_AD	IN_SST	HSF4	0.02	0.06	0.24	0.809	0.959
dx_AD	IN_VIP	HSF4	-0.05	0.06	-0.88	0.377	0.687
dx_AD	Micro	HSF4	0.74	0.36	2.04	0.0409	0.216
dx_AD	OPC	HSF4	-0.17	0.08	-2.05	0.0402	0.491
dx_AD	Oligo	HSF4	-0.10	0.06	-1.78	0.0753	0.257
dx_AD	Astro	HSF5	-0.03	0.08	-0.36	0.717	0.864
dx_AD	EN_L2_3_IT	HSF5	-0.10	0.07	-1.32	0.188	0.47
dx_AD	EN_L3_5_IT_2	HSF5	-0.06	0.10	-0.60	0.552	0.807
dx_AD	EN_L3_5_IT_3	HSF5	-0.13	0.10	-1.38	0.166	0.42
dx_AD	EN_L6_IT_1	HSF5	-0.15	0.42	-0.36	0.719	0.939
dx_AD	IN_PVALB	HSF5	-0.05	0.10	-0.47	0.64	0.932
dx_AD	IN_VIP	HSF5	-0.10	0.10	-0.99	0.324	0.648
dx_AD	Oligo	HSF5	0.14	0.06	2.27	0.0233	0.129
dx_AD	EN_L2_3_IT	HSH2D	-0.16	0.11	-1.39	0.164	0.44
dx_AD	Oligo	HSH2D	0.09	0.10	0.91	0.365	0.616
dx_AD	Adaptive	HSP90AA1	-0.10	0.28	-0.34	0.732	0.967
dx_AD	Astro	HSP90AA1	0.17	0.09	1.99	0.0469	0.191
dx_AD	EN_L2_3_IT	HSP90AA1	0.17	0.05	3.57	0.000356	0.0147
dx_AD	EN_L3_5_IT_1	HSP90AA1	0.22	0.05	4.60	4.28e-06	0.000925
dx_AD	EN_L3_5_IT_2	HSP90AA1	0.12	0.05	2.55	0.0108	0.104
dx_AD	EN_L3_5_IT_3	HSP90AA1	0.22	0.05	4.62	3.85e-06	0.000254
dx_AD	EN_L5_6_NP	HSP90AA1	0.21	0.07	2.95	0.00314	0.298
dx_AD	EN_L5_ET	HSP90AA1	0.44	0.35	1.25	0.211	0.999
dx_AD	EN_L6B	HSP90AA1	0.28	0.06	4.40	1.09e-05	0.00235
dx_AD	EN_L6_CT	HSP90AA1	0.10	0.06	1.74	0.0825	0.414
dx_AD	EN_L6_IT_1	HSP90AA1	0.17	0.06	3.05	0.00227	0.0898
dx_AD	EN_L6_IT_2	HSP90AA1	0.08	0.06	1.34	0.181	0.758
dx_AD	Endo	HSP90AA1	-0.13	0.13	-0.98	0.327	0.852
dx_AD	IN_ADARB2	HSP90AA1	0.16	0.06	2.44	0.0147	0.313
dx_AD	IN_LAMP5_LHX6	HSP90AA1	0.13	0.07	2.00	0.0456	0.445
dx_AD	IN_LAMP5_RELN	HSP90AA1	0.10	0.06	1.65	0.0992	0.585
dx_AD	IN_PVALB	HSP90AA1	0.01	0.05	0.16	0.873	0.981
dx_AD	IN_PVALB_CHC	HSP90AA1	0.07	0.06	1.17	0.242	0.768
dx_AD	IN_SST	HSP90AA1	0.08	0.06	1.41	0.157	0.619
dx_AD	IN_VIP	HSP90AA1	0.09	0.05	1.67	0.0949	0.385
dx_AD	Micro	HSP90AA1	-0.12	0.11	-1.13	0.258	0.581
dx_AD	OPC	HSP90AA1	0.04	0.06	0.79	0.431	0.853
dx_AD	Oligo	HSP90AA1	0.07	0.05	1.40	0.162	0.395
dx_AD	PC	HSP90AA1	-0.09	0.09	-1.05	0.295	0.979
dx_AD	PVM	HSP90AA1	0.12	0.26	0.48	0.634	0.971
dx_AD	SMC	HSP90AA1	-0.14	0.23	-0.60	0.548	0.972
dx_AD	VLMC	HSP90AA1	0.03	0.13	0.21	0.836	0.941
dx_AD	Adaptive	HSP90AB1	0.02	0.20	0.08	0.934	0.986
dx_AD	Astro	HSP90AB1	0.06	0.06	1.04	0.299	0.553
dx_AD	EN_L2_3_IT	HSP90AB1	0.15	0.04	3.38	0.000718	0.0225
dx_AD	EN_L3_5_IT_1	HSP90AB1	0.15	0.05	3.12	0.0018	0.0466
dx_AD	EN_L3_5_IT_2	HSP90AB1	0.09	0.04	2.06	0.0396	0.219
dx_AD	EN_L3_5_IT_3	HSP90AB1	0.15	0.04	3.35	0.000817	0.014
dx_AD	EN_L5_6_NP	HSP90AB1	0.07	0.06	1.27	0.203	0.787
dx_AD	EN_L5_ET	HSP90AB1	1.01	0.48	2.12	0.034	0.888
dx_AD	EN_L6B	HSP90AB1	0.18	0.06	3.09	0.00198	0.0616
dx_AD	EN_L6_CT	HSP90AB1	0.11	0.06	1.81	0.0704	0.385
dx_AD	EN_L6_IT_1	HSP90AB1	0.10	0.06	1.66	0.0965	0.528
dx_AD	EN_L6_IT_2	HSP90AB1	0.04	0.07	0.57	0.566	0.938
dx_AD	Endo	HSP90AB1	-0.06	0.11	-0.56	0.574	0.932
dx_AD	IN_ADARB2	HSP90AB1	0.12	0.06	2.23	0.0259	0.376
dx_AD	IN_LAMP5_LHX6	HSP90AB1	0.09	0.06	1.47	0.141	0.656
dx_AD	IN_LAMP5_RELN	HSP90AB1	0.07	0.06	1.22	0.223	0.741
dx_AD	IN_PVALB	HSP90AB1	0.03	0.05	0.67	0.504	0.894
dx_AD	IN_PVALB_CHC	HSP90AB1	0.07	0.06	1.13	0.259	0.783
dx_AD	IN_SST	HSP90AB1	0.06	0.05	1.22	0.221	0.687
dx_AD	IN_VIP	HSP90AB1	0.11	0.04	2.52	0.0116	0.146
dx_AD	Micro	HSP90AB1	-0.05	0.07	-0.80	0.422	0.725
dx_AD	OPC	HSP90AB1	0.02	0.04	0.44	0.659	0.929
dx_AD	Oligo	HSP90AB1	0.08	0.05	1.49	0.136	0.357
dx_AD	PC	HSP90AB1	0.01	0.09	0.17	0.864	0.999
dx_AD	PVM	HSP90AB1	0.15	0.19	0.80	0.425	0.932
dx_AD	SMC	HSP90AB1	1.57	0.79	1.98	0.0472	0.95
dx_AD	VLMC	HSP90AB1	-0.07	0.12	-0.62	0.538	0.801
dx_AD	Astro	HSP90B1	-0.04	0.06	-0.76	0.449	0.685
dx_AD	EN_L2_3_IT	HSP90B1	0.08	0.04	2.00	0.0458	0.228
dx_AD	EN_L3_5_IT_1	HSP90B1	0.13	0.05	2.40	0.0165	0.161
dx_AD	EN_L3_5_IT_2	HSP90B1	0.10	0.05	2.20	0.0279	0.179
dx_AD	EN_L3_5_IT_3	HSP90B1	0.06	0.04	1.28	0.2	0.464
dx_AD	EN_L5_6_NP	HSP90B1	0.07	0.07	1.04	0.296	0.835
dx_AD	EN_L5_ET	HSP90B1	-0.19	0.47	-0.40	0.688	0.999
dx_AD	EN_L6B	HSP90B1	0.13	0.08	1.71	0.0872	0.429
dx_AD	EN_L6_CT	HSP90B1	0.01	0.07	0.20	0.838	0.962
dx_AD	EN_L6_IT_1	HSP90B1	0.05	0.06	0.83	0.406	0.821
dx_AD	EN_L6_IT_2	HSP90B1	-0.12	0.08	-1.59	0.113	0.704
dx_AD	Endo	HSP90B1	0.18	0.13	1.36	0.173	0.738
dx_AD	IN_ADARB2	HSP90B1	0.11	0.06	1.84	0.066	0.508
dx_AD	IN_LAMP5_LHX6	HSP90B1	0.08	0.07	1.15	0.251	0.774
dx_AD	IN_LAMP5_RELN	HSP90B1	0.06	0.06	1.04	0.299	0.804
dx_AD	IN_PVALB	HSP90B1	0.03	0.04	0.61	0.539	0.905
dx_AD	IN_PVALB_CHC	HSP90B1	0.06	0.07	0.85	0.395	0.861
dx_AD	IN_SST	HSP90B1	0.07	0.05	1.40	0.163	0.624
dx_AD	IN_VIP	HSP90B1	0.09	0.04	2.18	0.0293	0.227
dx_AD	Micro	HSP90B1	0.02	0.09	0.19	0.85	0.948
dx_AD	OPC	HSP90B1	0.05	0.05	1.08	0.281	0.781
dx_AD	Oligo	HSP90B1	-0.00	0.05	-0.09	0.93	0.971
dx_AD	PC	HSP90B1	0.11	0.11	1.02	0.309	0.979
dx_AD	PVM	HSP90B1	0.02	0.21	0.07	0.941	0.99
dx_AD	VLMC	HSP90B1	0.09	0.13	0.69	0.487	0.777
dx_AD	Astro	HSPA12A	0.15	0.04	3.49	0.000474	0.00987
dx_AD	EN_L2_3_IT	HSPA12A	0.15	0.05	2.96	0.00306	0.0491
dx_AD	EN_L3_5_IT_1	HSPA12A	0.14	0.04	3.38	0.000716	0.0269
dx_AD	EN_L3_5_IT_2	HSPA12A	0.08	0.04	2.09	0.0366	0.211
dx_AD	EN_L3_5_IT_3	HSPA12A	0.10	0.04	2.58	0.00975	0.0773
dx_AD	EN_L5_6_NP	HSPA12A	0.04	0.04	0.99	0.322	0.847
dx_AD	EN_L5_ET	HSPA12A	0.09	0.32	0.29	0.772	0.999
dx_AD	EN_L6B	HSPA12A	0.06	0.05	1.02	0.307	0.699
dx_AD	EN_L6_CT	HSPA12A	0.07	0.05	1.45	0.146	0.541
dx_AD	EN_L6_IT_1	HSPA12A	0.16	0.05	3.05	0.00226	0.0898
dx_AD	EN_L6_IT_2	HSPA12A	0.19	0.06	2.97	0.00302	0.249
dx_AD	IN_ADARB2	HSPA12A	0.09	0.04	2.16	0.0305	0.396
dx_AD	IN_LAMP5_LHX6	HSPA12A	0.10	0.05	2.27	0.0234	0.348
dx_AD	IN_LAMP5_RELN	HSPA12A	0.09	0.04	2.22	0.0262	0.361
dx_AD	IN_PVALB	HSPA12A	0.05	0.04	1.27	0.203	0.727
dx_AD	IN_PVALB_CHC	HSPA12A	-0.02	0.05	-0.41	0.684	0.952
dx_AD	IN_SST	HSPA12A	0.09	0.04	2.36	0.0184	0.282
dx_AD	IN_VIP	HSPA12A	0.05	0.04	1.43	0.153	0.471
dx_AD	Micro	HSPA12A	-0.03	0.08	-0.32	0.75	0.908
dx_AD	OPC	HSPA12A	0.05	0.04	1.03	0.304	0.793
dx_AD	Oligo	HSPA12A	-0.05	0.04	-1.34	0.181	0.421
dx_AD	PC	HSPA12A	-0.00	0.12	-0.04	0.971	1
dx_AD	VLMC	HSPA12A	0.11	0.12	0.96	0.336	0.674
dx_AD	EN_L2_3_IT	HSPA12B	0.28	0.44	0.62	0.536	0.77
dx_AD	Endo	HSPA12B	-0.12	0.29	-0.42	0.676	0.952
dx_AD	Astro	HSPA13	-0.05	0.05	-0.91	0.364	0.615
dx_AD	EN_L2_3_IT	HSPA13	0.18	0.05	3.60	0.000321	0.014
dx_AD	EN_L3_5_IT_1	HSPA13	0.20	0.06	3.19	0.00141	0.0393
dx_AD	EN_L3_5_IT_2	HSPA13	0.05	0.06	0.91	0.365	0.674
dx_AD	EN_L3_5_IT_3	HSPA13	0.15	0.05	2.87	0.00408	0.0433
dx_AD	EN_L5_6_NP	HSPA13	0.26	0.09	2.83	0.00472	0.336
dx_AD	EN_L6B	HSPA13	0.19	0.08	2.47	0.0135	0.181
dx_AD	EN_L6_CT	HSPA13	0.02	0.07	0.29	0.775	0.945
dx_AD	EN_L6_IT_1	HSPA13	0.10	0.08	1.27	0.206	0.681
dx_AD	EN_L6_IT_2	HSPA13	0.06	0.10	0.66	0.51	0.925
dx_AD	IN_ADARB2	HSPA13	0.08	0.06	1.36	0.175	0.664
dx_AD	IN_LAMP5_LHX6	HSPA13	-0.02	0.08	-0.23	0.818	0.968
dx_AD	IN_LAMP5_RELN	HSPA13	0.02	0.07	0.24	0.807	0.976
dx_AD	IN_PVALB	HSPA13	0.02	0.06	0.34	0.734	0.955
dx_AD	IN_PVALB_CHC	HSPA13	0.01	0.09	0.12	0.905	0.988
dx_AD	IN_SST	HSPA13	0.05	0.06	0.85	0.394	0.802
dx_AD	IN_VIP	HSPA13	0.06	0.05	1.17	0.243	0.572
dx_AD	Micro	HSPA13	0.11	0.07	1.47	0.141	0.429
dx_AD	OPC	HSPA13	-0.05	0.05	-0.99	0.322	0.805
dx_AD	Oligo	HSPA13	0.06	0.03	1.71	0.0878	0.279
dx_AD	Astro	HSPA14	-0.05	0.04	-1.28	0.2	0.444
dx_AD	EN_L2_3_IT	HSPA14	-0.06	0.04	-1.41	0.159	0.434
dx_AD	EN_L3_5_IT_1	HSPA14	-0.01	0.06	-0.17	0.864	0.956
dx_AD	EN_L3_5_IT_2	HSPA14	0.04	0.05	0.85	0.398	0.7
dx_AD	EN_L3_5_IT_3	HSPA14	-0.09	0.05	-1.71	0.0865	0.29
dx_AD	EN_L5_6_NP	HSPA14	-0.03	0.09	-0.36	0.716	0.959
dx_AD	EN_L5_ET	HSPA14	0.74	0.58	1.28	0.202	0.999
dx_AD	EN_L6B	HSPA14	-0.18	0.08	-2.15	0.0313	0.272
dx_AD	EN_L6_CT	HSPA14	-0.20	0.08	-2.60	0.00931	0.128
dx_AD	EN_L6_IT_1	HSPA14	-0.03	0.07	-0.39	0.697	0.934
dx_AD	EN_L6_IT_2	HSPA14	0.10	0.09	1.08	0.279	0.835
dx_AD	IN_ADARB2	HSPA14	0.08	0.08	0.95	0.344	0.782
dx_AD	IN_LAMP5_LHX6	HSPA14	-0.04	0.10	-0.40	0.687	0.94
dx_AD	IN_LAMP5_RELN	HSPA14	-0.08	0.08	-0.99	0.325	0.818
dx_AD	IN_PVALB	HSPA14	-0.06	0.05	-1.07	0.286	0.794
dx_AD	IN_PVALB_CHC	HSPA14	0.03	0.10	0.28	0.778	0.966
dx_AD	IN_SST	HSPA14	-0.05	0.07	-0.78	0.435	0.821
dx_AD	IN_VIP	HSPA14	-0.08	0.05	-1.55	0.122	0.428
dx_AD	Micro	HSPA14	0.08	0.06	1.23	0.22	0.536
dx_AD	OPC	HSPA14	-0.04	0.05	-0.70	0.482	0.874
dx_AD	Oligo	HSPA14	0.00	0.03	0.02	0.985	0.994
dx_AD	Astro	HSPA1A	0.45	0.15	2.89	0.00386	0.0406
dx_AD	EN_L2_3_IT	HSPA1A	0.19	0.12	1.55	0.121	0.379
dx_AD	EN_L3_5_IT_1	HSPA1A	0.48	0.11	4.24	2.28e-05	0.00308
dx_AD	EN_L3_5_IT_2	HSPA1A	0.09	0.12	0.78	0.434	0.726
dx_AD	EN_L3_5_IT_3	HSPA1A	0.23	0.12	1.87	0.0617	0.238
dx_AD	EN_L5_6_NP	HSPA1A	0.15	0.56	0.26	0.792	0.971
dx_AD	EN_L6B	HSPA1A	0.10	0.74	0.14	0.887	0.972
dx_AD	EN_L6_CT	HSPA1A	0.17	0.19	0.87	0.383	0.772
dx_AD	EN_L6_IT_1	HSPA1A	0.12	0.17	0.72	0.471	0.851
dx_AD	Endo	HSPA1A	-0.26	0.24	-1.07	0.286	0.823
dx_AD	IN_ADARB2	HSPA1A	-0.10	0.14	-0.69	0.492	0.861
dx_AD	IN_LAMP5_LHX6	HSPA1A	0.09	0.17	0.52	0.606	0.919
dx_AD	IN_LAMP5_RELN	HSPA1A	0.01	0.17	0.04	0.965	0.995
dx_AD	IN_PVALB	HSPA1A	-0.03	0.13	-0.21	0.831	0.975
dx_AD	IN_PVALB_CHC	HSPA1A	0.01	0.16	0.07	0.947	0.995
dx_AD	IN_SST	HSPA1A	-0.03	0.14	-0.21	0.835	0.965
dx_AD	IN_VIP	HSPA1A	-0.11	0.13	-0.87	0.385	0.693
dx_AD	Micro	HSPA1A	-0.17	0.19	-0.91	0.365	0.681
dx_AD	OPC	HSPA1A	-0.09	0.13	-0.65	0.518	0.886
dx_AD	Oligo	HSPA1A	0.08	0.16	0.49	0.624	0.81
dx_AD	PC	HSPA1A	0.10	0.60	0.17	0.865	0.999
dx_AD	PVM	HSPA1A	0.20	0.29	0.68	0.498	0.958
dx_AD	Astro	HSPA1B	1.23	0.74	1.66	0.0959	0.29
dx_AD	Astro	HSPA1L	0.06	0.10	0.62	0.537	0.751
dx_AD	EN_L2_3_IT	HSPA1L	-0.12	0.10	-1.18	0.239	0.527
dx_AD	Oligo	HSPA1L	0.22	0.10	2.15	0.0313	0.155
dx_AD	Astro	HSPA2	0.17	0.07	2.48	0.013	0.0863
dx_AD	EN_L2_3_IT	HSPA2	0.03	0.08	0.34	0.734	0.885
dx_AD	EN_L3_5_IT_2	HSPA2	0.07	0.11	0.58	0.561	0.812
dx_AD	EN_L3_5_IT_3	HSPA2	0.06	0.11	0.59	0.554	0.777
dx_AD	IN_PVALB	HSPA2	-0.05	0.09	-0.59	0.553	0.91
dx_AD	IN_SST	HSPA2	0.12	0.11	1.08	0.278	0.731
dx_AD	IN_VIP	HSPA2	0.10	0.09	1.12	0.262	0.591
dx_AD	Micro	HSPA2	0.10	0.11	0.93	0.353	0.671
dx_AD	OPC	HSPA2	0.05	0.09	0.54	0.591	0.909
dx_AD	Oligo	HSPA2	0.01	0.05	0.13	0.897	0.958
dx_AD	PC	HSPA2	0.43	0.47	0.92	0.355	0.979
dx_AD	Astro	HSPA4	0.08	0.05	1.61	0.108	0.311
dx_AD	EN_L2_3_IT	HSPA4	0.09	0.04	2.15	0.0315	0.187
dx_AD	EN_L3_5_IT_1	HSPA4	0.13	0.05	2.41	0.0161	0.159
dx_AD	EN_L3_5_IT_2	HSPA4	0.11	0.05	2.12	0.0342	0.203
dx_AD	EN_L3_5_IT_3	HSPA4	0.14	0.05	2.87	0.00411	0.0436
dx_AD	EN_L5_6_NP	HSPA4	0.04	0.07	0.51	0.607	0.939
dx_AD	EN_L5_ET	HSPA4	-0.48	0.43	-1.10	0.272	0.999
dx_AD	EN_L6B	HSPA4	0.14	0.07	1.92	0.0553	0.354
dx_AD	EN_L6_CT	HSPA4	0.08	0.08	1.08	0.278	0.688
dx_AD	EN_L6_IT_1	HSPA4	0.11	0.06	1.73	0.0835	0.502
dx_AD	EN_L6_IT_2	HSPA4	0.02	0.08	0.29	0.773	0.974
dx_AD	Endo	HSPA4	0.48	0.27	1.74	0.0815	0.623
dx_AD	IN_ADARB2	HSPA4	-0.05	0.07	-0.77	0.444	0.842
dx_AD	IN_LAMP5_LHX6	HSPA4	0.09	0.07	1.14	0.254	0.774
dx_AD	IN_LAMP5_RELN	HSPA4	0.07	0.06	1.21	0.227	0.744
dx_AD	IN_PVALB	HSPA4	0.00	0.05	0.10	0.921	0.989
dx_AD	IN_PVALB_CHC	HSPA4	0.04	0.08	0.53	0.598	0.926
dx_AD	IN_SST	HSPA4	0.03	0.06	0.48	0.629	0.904
dx_AD	IN_VIP	HSPA4	0.01	0.05	0.25	0.801	0.926
dx_AD	Micro	HSPA4	-0.01	0.06	-0.17	0.865	0.954
dx_AD	OPC	HSPA4	-0.01	0.05	-0.24	0.807	0.963
dx_AD	Oligo	HSPA4	0.08	0.04	1.86	0.0636	0.233
dx_AD	PC	HSPA4	-0.57	0.32	-1.76	0.0777	0.979
dx_AD	PVM	HSPA4	0.58	0.47	1.24	0.215	0.865
dx_AD	VLMC	HSPA4	0.11	0.13	0.87	0.386	0.717
dx_AD	Astro	HSPA4L	-0.02	0.06	-0.35	0.723	0.867
dx_AD	EN_L2_3_IT	HSPA4L	0.00	0.04	0.01	0.995	0.999
dx_AD	EN_L3_5_IT_1	HSPA4L	0.18	0.06	3.12	0.00178	0.0463
dx_AD	EN_L3_5_IT_2	HSPA4L	0.02	0.05	0.35	0.725	0.895
dx_AD	EN_L3_5_IT_3	HSPA4L	0.09	0.04	2.00	0.0456	0.198
dx_AD	EN_L5_6_NP	HSPA4L	0.07	0.06	1.26	0.206	0.789
dx_AD	EN_L5_ET	HSPA4L	0.21	0.38	0.57	0.571	0.999
dx_AD	EN_L6B	HSPA4L	0.22	0.07	3.32	0.000906	0.0388
dx_AD	EN_L6_CT	HSPA4L	0.08	0.07	1.13	0.258	0.668
dx_AD	EN_L6_IT_1	HSPA4L	0.01	0.07	0.13	0.893	0.98
dx_AD	EN_L6_IT_2	HSPA4L	0.07	0.09	0.86	0.389	0.893
dx_AD	Endo	HSPA4L	-0.13	0.41	-0.32	0.749	0.97
dx_AD	IN_ADARB2	HSPA4L	0.07	0.05	1.43	0.153	0.638
dx_AD	IN_LAMP5_LHX6	HSPA4L	0.09	0.06	1.40	0.162	0.685
dx_AD	IN_LAMP5_RELN	HSPA4L	0.03	0.05	0.54	0.591	0.924
dx_AD	IN_PVALB	HSPA4L	0.02	0.04	0.40	0.691	0.945
dx_AD	IN_PVALB_CHC	HSPA4L	0.02	0.05	0.37	0.712	0.957
dx_AD	IN_SST	HSPA4L	0.05	0.05	1.03	0.301	0.747
dx_AD	IN_VIP	HSPA4L	0.03	0.04	0.59	0.552	0.807
dx_AD	Micro	HSPA4L	-0.05	0.10	-0.55	0.58	0.832
dx_AD	OPC	HSPA4L	0.00	0.06	0.03	0.977	0.996
dx_AD	Oligo	HSPA4L	0.12	0.07	1.61	0.107	0.311
dx_AD	PC	HSPA4L	-0.39	0.39	-0.98	0.327	0.979
dx_AD	Astro	HSPA5	-0.08	0.08	-0.94	0.347	0.6
dx_AD	EN_L2_3_IT	HSPA5	0.19	0.06	2.98	0.00284	0.0472
dx_AD	EN_L3_5_IT_1	HSPA5	0.19	0.08	2.37	0.0176	0.166
dx_AD	EN_L3_5_IT_2	HSPA5	0.18	0.07	2.70	0.0069	0.0788
dx_AD	EN_L3_5_IT_3	HSPA5	0.13	0.06	2.14	0.0326	0.162
dx_AD	EN_L5_6_NP	HSPA5	0.28	0.10	2.92	0.00352	0.307
dx_AD	EN_L6B	HSPA5	0.22	0.12	1.80	0.0712	0.397
dx_AD	EN_L6_CT	HSPA5	0.08	0.10	0.79	0.428	0.804
dx_AD	EN_L6_IT_1	HSPA5	0.21	0.11	1.94	0.0521	0.411
dx_AD	EN_L6_IT_2	HSPA5	-0.08	0.13	-0.65	0.513	0.927
dx_AD	Endo	HSPA5	0.46	0.20	2.27	0.0234	0.426
dx_AD	IN_ADARB2	HSPA5	0.12	0.08	1.46	0.145	0.63
dx_AD	IN_LAMP5_LHX6	HSPA5	0.17	0.10	1.66	0.0976	0.594
dx_AD	IN_LAMP5_RELN	HSPA5	0.05	0.09	0.56	0.578	0.921
dx_AD	IN_PVALB	HSPA5	0.12	0.07	1.67	0.0953	0.575
dx_AD	IN_PVALB_CHC	HSPA5	-0.03	0.10	-0.28	0.779	0.966
dx_AD	IN_SST	HSPA5	-0.02	0.08	-0.31	0.755	0.942
dx_AD	IN_VIP	HSPA5	-0.04	0.06	-0.61	0.544	0.801
dx_AD	Micro	HSPA5	0.10	0.12	0.80	0.423	0.725
dx_AD	OPC	HSPA5	0.01	0.07	0.20	0.839	0.971
dx_AD	Oligo	HSPA5	-0.02	0.06	-0.37	0.709	0.862
dx_AD	PC	HSPA5	0.23	0.39	0.58	0.56	0.993
dx_AD	PVM	HSPA5	0.17	0.35	0.50	0.619	0.969
dx_AD	Adaptive	HSPA8	-0.06	0.24	-0.24	0.809	0.97
dx_AD	Astro	HSPA8	-0.00	0.07	-0.02	0.985	0.994
dx_AD	EN_L2_3_IT	HSPA8	0.06	0.07	0.91	0.361	0.643
dx_AD	EN_L3_5_IT_1	HSPA8	0.14	0.08	1.67	0.0942	0.377
dx_AD	EN_L3_5_IT_2	HSPA8	0.13	0.08	1.69	0.0908	0.348
dx_AD	EN_L3_5_IT_3	HSPA8	0.13	0.07	1.78	0.0743	0.265
dx_AD	EN_L5_6_NP	HSPA8	0.10	0.11	0.87	0.387	0.879
dx_AD	EN_L6B	HSPA8	0.14	0.11	1.34	0.181	0.573
dx_AD	EN_L6_CT	HSPA8	0.10	0.12	0.85	0.393	0.776
dx_AD	EN_L6_IT_1	HSPA8	0.11	0.10	1.12	0.263	0.732
dx_AD	EN_L6_IT_2	HSPA8	-0.01	0.12	-0.12	0.906	0.989
dx_AD	Endo	HSPA8	-0.12	0.14	-0.86	0.392	0.871
dx_AD	IN_ADARB2	HSPA8	-0.03	0.09	-0.28	0.782	0.952
dx_AD	IN_LAMP5_LHX6	HSPA8	0.11	0.12	0.96	0.337	0.824
dx_AD	IN_LAMP5_RELN	HSPA8	-0.02	0.09	-0.22	0.828	0.976
dx_AD	IN_PVALB	HSPA8	-0.13	0.08	-1.66	0.0962	0.576
dx_AD	IN_PVALB_CHC	HSPA8	-0.00	0.11	-0.03	0.98	0.997
dx_AD	IN_SST	HSPA8	0.09	0.08	1.04	0.299	0.745
dx_AD	IN_VIP	HSPA8	-0.04	0.08	-0.55	0.586	0.827
dx_AD	Micro	HSPA8	-0.05	0.09	-0.54	0.587	0.836
dx_AD	OPC	HSPA8	0.06	0.06	1.05	0.296	0.789
dx_AD	Oligo	HSPA8	0.00	0.05	0.08	0.939	0.975
dx_AD	PC	HSPA8	-0.00	0.13	-0.00	0.997	1
dx_AD	Astro	HSPA9	-0.03	0.05	-0.61	0.54	0.752
dx_AD	EN_L2_3_IT	HSPA9	0.04	0.03	1.20	0.229	0.516
dx_AD	EN_L3_5_IT_1	HSPA9	0.06	0.04	1.38	0.169	0.499
dx_AD	EN_L3_5_IT_2	HSPA9	0.04	0.04	1.06	0.289	0.608
dx_AD	EN_L3_5_IT_3	HSPA9	0.06	0.04	1.60	0.109	0.33
dx_AD	EN_L5_6_NP	HSPA9	-0.04	0.07	-0.56	0.579	0.932
dx_AD	EN_L5_ET	HSPA9	0.40	0.39	1.01	0.311	0.999
dx_AD	EN_L6B	HSPA9	-0.03	0.06	-0.55	0.581	0.867
dx_AD	EN_L6_CT	HSPA9	-0.02	0.06	-0.32	0.747	0.938
dx_AD	EN_L6_IT_1	HSPA9	0.01	0.06	0.12	0.903	0.981
dx_AD	EN_L6_IT_2	HSPA9	0.05	0.07	0.68	0.498	0.921
dx_AD	Endo	HSPA9	-0.04	0.11	-0.33	0.74	0.968
dx_AD	IN_ADARB2	HSPA9	0.08	0.05	1.56	0.119	0.597
dx_AD	IN_LAMP5_LHX6	HSPA9	0.03	0.06	0.50	0.618	0.922
dx_AD	IN_LAMP5_RELN	HSPA9	0.09	0.05	1.68	0.0934	0.574
dx_AD	IN_PVALB	HSPA9	0.01	0.04	0.28	0.781	0.965
dx_AD	IN_PVALB_CHC	HSPA9	-0.01	0.07	-0.17	0.868	0.981
dx_AD	IN_SST	HSPA9	0.04	0.05	0.79	0.43	0.817
dx_AD	IN_VIP	HSPA9	-0.00	0.04	-0.11	0.915	0.972
dx_AD	Micro	HSPA9	-0.05	0.05	-0.87	0.386	0.698
dx_AD	OPC	HSPA9	-0.01	0.04	-0.20	0.839	0.971
dx_AD	Oligo	HSPA9	0.10	0.03	3.08	0.00209	0.0302
dx_AD	PC	HSPA9	0.23	0.11	2.12	0.034	0.979
dx_AD	PVM	HSPA9	0.13	0.15	0.85	0.396	0.927
dx_AD	VLMC	HSPA9	0.05	0.12	0.40	0.691	0.886
dx_AD	Astro	HSPB1	0.64	0.15	4.38	1.21e-05	0.000801
dx_AD	EN_L2_3_IT	HSPB1	0.39	0.11	3.62	0.000292	0.013
dx_AD	EN_L3_5_IT_1	HSPB1	0.23	0.14	1.63	0.103	0.394
dx_AD	EN_L3_5_IT_2	HSPB1	0.27	0.14	1.92	0.0553	0.265
dx_AD	EN_L3_5_IT_3	HSPB1	0.09	0.14	0.68	0.495	0.735
dx_AD	EN_L6_IT_1	HSPB1	-0.04	0.60	-0.06	0.951	0.992
dx_AD	Endo	HSPB1	-0.25	0.57	-0.45	0.656	0.945
dx_AD	IN_PVALB	HSPB1	0.15	0.15	1.00	0.317	0.812
dx_AD	IN_VIP	HSPB1	-0.01	0.13	-0.08	0.935	0.98
dx_AD	Micro	HSPB1	-0.15	0.17	-0.87	0.385	0.697
dx_AD	OPC	HSPB1	0.13	0.13	1.00	0.319	0.804
dx_AD	Oligo	HSPB1	0.11	0.13	0.90	0.366	0.617
dx_AD	PC	HSPB1	0.02	0.47	0.04	0.971	1
dx_AD	Astro	HSPB11	0.14	0.04	3.72	0.000196	0.00551
dx_AD	EN_L2_3_IT	HSPB11	-0.03	0.04	-0.86	0.391	0.668
dx_AD	EN_L3_5_IT_1	HSPB11	0.04	0.07	0.56	0.573	0.829
dx_AD	EN_L3_5_IT_2	HSPB11	0.05	0.05	0.95	0.341	0.655
dx_AD	EN_L3_5_IT_3	HSPB11	0.08	0.05	1.65	0.0992	0.314
dx_AD	EN_L5_6_NP	HSPB11	-0.01	0.08	-0.16	0.874	0.986
dx_AD	EN_L5_ET	HSPB11	0.29	0.54	0.54	0.589	0.999
dx_AD	EN_L6B	HSPB11	-0.09	0.07	-1.32	0.187	0.583
dx_AD	EN_L6_CT	HSPB11	0.04	0.06	0.64	0.521	0.852
dx_AD	EN_L6_IT_1	HSPB11	0.01	0.06	0.12	0.902	0.981
dx_AD	EN_L6_IT_2	HSPB11	0.09	0.09	0.96	0.335	0.877
dx_AD	Endo	HSPB11	-0.59	0.30	-1.94	0.052	0.559
dx_AD	IN_ADARB2	HSPB11	0.06	0.07	0.91	0.363	0.796
dx_AD	IN_LAMP5_LHX6	HSPB11	-0.03	0.07	-0.37	0.711	0.944
dx_AD	IN_LAMP5_RELN	HSPB11	0.00	0.06	0.07	0.943	0.991
dx_AD	IN_PVALB	HSPB11	0.04	0.05	0.83	0.406	0.859
dx_AD	IN_PVALB_CHC	HSPB11	0.06	0.10	0.60	0.552	0.909
dx_AD	IN_SST	HSPB11	0.03	0.06	0.44	0.662	0.915
dx_AD	IN_VIP	HSPB11	0.06	0.05	1.26	0.209	0.537
dx_AD	Micro	HSPB11	-0.00	0.05	-0.09	0.931	0.977
dx_AD	OPC	HSPB11	-0.07	0.05	-1.51	0.13	0.665
dx_AD	Oligo	HSPB11	0.02	0.03	0.54	0.591	0.79
dx_AD	PC	HSPB11	-0.21	0.37	-0.55	0.583	0.993
dx_AD	VLMC	HSPB11	0.01	0.12	0.12	0.908	0.967
dx_AD	EN_L2_3_IT	HSPB3	-0.38	0.13	-2.97	0.00298	0.0484
dx_AD	IN_PVALB	HSPB3	0.09	0.11	0.76	0.449	0.875
dx_AD	IN_VIP	HSPB3	-0.36	0.11	-3.17	0.00153	0.0588
dx_AD	IN_VIP	HSPB6	-0.04	0.14	-0.29	0.774	0.916
dx_AD	Astro	HSPB8	0.34	0.10	3.48	0.000493	0.0101
dx_AD	EN_L2_3_IT	HSPB8	-0.03	0.05	-0.58	0.559	0.784
dx_AD	EN_L3_5_IT_1	HSPB8	-0.01	0.10	-0.08	0.936	0.98
dx_AD	EN_L3_5_IT_2	HSPB8	0.01	0.07	0.08	0.936	0.976
dx_AD	EN_L3_5_IT_3	HSPB8	-0.02	0.07	-0.28	0.776	0.906
dx_AD	EN_L6B	HSPB8	-0.01	0.53	-0.03	0.978	0.995
dx_AD	EN_L6_CT	HSPB8	-0.24	0.11	-2.09	0.0364	0.274
dx_AD	EN_L6_IT_1	HSPB8	-0.10	0.10	-0.92	0.36	0.791
dx_AD	IN_ADARB2	HSPB8	0.05	0.09	0.51	0.61	0.901
dx_AD	IN_PVALB	HSPB8	-0.13	0.09	-1.43	0.152	0.669
dx_AD	IN_SST	HSPB8	0.08	0.11	0.73	0.464	0.833
dx_AD	IN_VIP	HSPB8	0.07	0.07	1.00	0.316	0.641
dx_AD	Oligo	HSPB8	0.04	0.07	0.51	0.607	0.799
dx_AD	Astro	HSPBAP1	0.00	0.04	0.01	0.991	0.996
dx_AD	EN_L2_3_IT	HSPBAP1	0.01	0.03	0.34	0.734	0.885
dx_AD	EN_L3_5_IT_1	HSPBAP1	0.07	0.06	1.09	0.277	0.623
dx_AD	EN_L3_5_IT_2	HSPBAP1	0.01	0.05	0.12	0.906	0.967
dx_AD	EN_L3_5_IT_3	HSPBAP1	-0.02	0.06	-0.42	0.672	0.849
dx_AD	EN_L5_6_NP	HSPBAP1	0.05	0.10	0.45	0.655	0.949
dx_AD	EN_L6B	HSPBAP1	-0.10	0.09	-1.10	0.272	0.671
dx_AD	EN_L6_CT	HSPBAP1	0.01	0.09	0.12	0.903	0.975
dx_AD	EN_L6_IT_1	HSPBAP1	0.04	0.07	0.49	0.624	0.909
dx_AD	EN_L6_IT_2	HSPBAP1	0.14	0.09	1.50	0.133	0.721
dx_AD	Endo	HSPBAP1	-0.07	0.40	-0.17	0.865	0.985
dx_AD	IN_ADARB2	HSPBAP1	-0.14	0.06	-2.15	0.0319	0.399
dx_AD	IN_LAMP5_LHX6	HSPBAP1	-0.08	0.07	-1.09	0.276	0.784
dx_AD	IN_LAMP5_RELN	HSPBAP1	-0.16	0.06	-2.70	0.00701	0.196
dx_AD	IN_PVALB	HSPBAP1	0.07	0.05	1.39	0.165	0.683
dx_AD	IN_PVALB_CHC	HSPBAP1	0.17	0.10	1.75	0.0808	0.548
dx_AD	IN_SST	HSPBAP1	-0.04	0.08	-0.48	0.634	0.906
dx_AD	IN_VIP	HSPBAP1	0.06	0.05	1.23	0.219	0.548
dx_AD	Micro	HSPBAP1	-0.00	0.06	-0.01	0.994	0.997
dx_AD	OPC	HSPBAP1	-0.05	0.05	-0.97	0.334	0.809
dx_AD	Oligo	HSPBAP1	-0.05	0.03	-1.69	0.0914	0.285
dx_AD	PVM	HSPBAP1	0.02	0.14	0.14	0.887	0.982
dx_AD	Astro	HSPBP1	0.09	0.06	1.34	0.179	0.414
dx_AD	EN_L2_3_IT	HSPBP1	-0.03	0.05	-0.69	0.491	0.742
dx_AD	EN_L3_5_IT_1	HSPBP1	0.07	0.08	0.91	0.362	0.694
dx_AD	EN_L3_5_IT_2	HSPBP1	0.06	0.06	0.88	0.379	0.686
dx_AD	EN_L3_5_IT_3	HSPBP1	0.00	0.07	0.00	0.998	0.999
dx_AD	EN_L6B	HSPBP1	0.39	0.34	1.16	0.246	0.65
dx_AD	EN_L6_CT	HSPBP1	0.28	0.24	1.15	0.25	0.66
dx_AD	EN_L6_IT_1	HSPBP1	-0.03	0.09	-0.28	0.78	0.955
dx_AD	EN_L6_IT_2	HSPBP1	-0.09	0.39	-0.23	0.818	0.977
dx_AD	IN_ADARB2	HSPBP1	0.12	0.10	1.18	0.236	0.712
dx_AD	IN_LAMP5_RELN	HSPBP1	-0.11	0.11	-0.99	0.322	0.818
dx_AD	IN_PVALB	HSPBP1	-0.04	0.07	-0.60	0.552	0.91
dx_AD	IN_SST	HSPBP1	-0.04	0.08	-0.45	0.652	0.911
dx_AD	IN_VIP	HSPBP1	-0.01	0.07	-0.22	0.826	0.937
dx_AD	OPC	HSPBP1	0.07	0.07	0.91	0.361	0.823
dx_AD	Oligo	HSPBP1	0.03	0.04	0.88	0.381	0.63
dx_AD	Adaptive	HSPD1	-0.08	0.31	-0.25	0.802	0.97
dx_AD	Astro	HSPD1	0.03	0.07	0.47	0.637	0.816
dx_AD	EN_L2_3_IT	HSPD1	-0.07	0.04	-1.68	0.0933	0.333
dx_AD	EN_L3_5_IT_1	HSPD1	-0.07	0.06	-1.21	0.225	0.565
dx_AD	EN_L3_5_IT_2	HSPD1	-0.07	0.05	-1.43	0.152	0.451
dx_AD	EN_L3_5_IT_3	HSPD1	-0.05	0.04	-1.21	0.225	0.494
dx_AD	EN_L5_6_NP	HSPD1	-0.03	0.07	-0.47	0.641	0.946
dx_AD	EN_L5_ET	HSPD1	-0.13	0.50	-0.26	0.793	0.999
dx_AD	EN_L6B	HSPD1	0.09	0.07	1.31	0.191	0.587
dx_AD	EN_L6_CT	HSPD1	-0.11	0.09	-1.25	0.21	0.618
dx_AD	EN_L6_IT_1	HSPD1	-0.13	0.07	-1.77	0.0772	0.486
dx_AD	EN_L6_IT_2	HSPD1	-0.06	0.09	-0.65	0.514	0.927
dx_AD	Endo	HSPD1	-0.24	0.18	-1.36	0.173	0.739
dx_AD	IN_ADARB2	HSPD1	-0.10	0.06	-1.65	0.099	0.567
dx_AD	IN_LAMP5_LHX6	HSPD1	-0.11	0.08	-1.39	0.164	0.688
dx_AD	IN_LAMP5_RELN	HSPD1	-0.07	0.07	-1.05	0.293	0.799
dx_AD	IN_PVALB	HSPD1	-0.13	0.04	-2.94	0.00327	0.134
dx_AD	IN_PVALB_CHC	HSPD1	-0.11	0.07	-1.44	0.149	0.677
dx_AD	IN_SST	HSPD1	-0.09	0.06	-1.51	0.132	0.584
dx_AD	IN_VIP	HSPD1	-0.10	0.04	-2.28	0.0226	0.203
dx_AD	Micro	HSPD1	-0.15	0.10	-1.46	0.146	0.436
dx_AD	OPC	HSPD1	-0.03	0.05	-0.55	0.583	0.906
dx_AD	Oligo	HSPD1	0.03	0.05	0.58	0.562	0.77
dx_AD	PC	HSPD1	-0.22	0.13	-1.72	0.0863	0.979
dx_AD	PVM	HSPD1	0.38	0.30	1.25	0.211	0.864
dx_AD	VLMC	HSPD1	0.06	0.16	0.35	0.724	0.903
dx_AD	Oligo	HSPE1	0.11	0.11	1.09	0.276	0.531
dx_AD	Astro	HSPE1-MOB4	0.33	0.13	2.54	0.0111	0.0783
dx_AD	EN_L2_3_IT	HSPE1-MOB4	0.15	0.09	1.62	0.104	0.351
dx_AD	EN_L3_5_IT_2	HSPE1-MOB4	0.03	0.12	0.29	0.771	0.916
dx_AD	EN_L3_5_IT_3	HSPE1-MOB4	0.05	0.12	0.46	0.649	0.836
dx_AD	IN_PVALB	HSPE1-MOB4	0.08	0.11	0.76	0.446	0.875
dx_AD	IN_VIP	HSPE1-MOB4	0.12	0.13	0.99	0.322	0.646
dx_AD	Oligo	HSPE1-MOB4	0.37	0.11	3.30	0.000956	0.0189
dx_AD	Astro	HSPG2	0.10	0.07	1.38	0.169	0.399
dx_AD	EN_L2_3_IT	HSPG2	-0.12	0.11	-1.11	0.266	0.556
dx_AD	EN_L5_6_NP	HSPG2	-0.28	0.34	-0.83	0.406	0.881
dx_AD	EN_L6_IT_2	HSPG2	0.11	0.33	0.33	0.743	0.972
dx_AD	Endo	HSPG2	0.39	0.15	2.54	0.0112	0.322
dx_AD	IN_VIP	HSPG2	-0.06	0.11	-0.60	0.547	0.803
dx_AD	OPC	HSPG2	-0.07	0.10	-0.66	0.51	0.885
dx_AD	Oligo	HSPG2	-0.04	0.04	-0.99	0.32	0.573
dx_AD	VLMC	HSPG2	-0.09	0.14	-0.69	0.492	0.779
dx_AD	Adaptive	HSPH1	-0.15	0.37	-0.41	0.684	0.957
dx_AD	Astro	HSPH1	0.21	0.12	1.78	0.0757	0.255
dx_AD	EN_L2_3_IT	HSPH1	0.16	0.06	2.68	0.00738	0.0835
dx_AD	EN_L3_5_IT_1	HSPH1	0.19	0.06	3.44	0.000582	0.0236
dx_AD	EN_L3_5_IT_2	HSPH1	0.13	0.06	2.13	0.033	0.198
dx_AD	EN_L3_5_IT_3	HSPH1	0.14	0.06	2.25	0.0244	0.136
dx_AD	EN_L5_6_NP	HSPH1	0.03	0.09	0.38	0.704	0.957
dx_AD	EN_L5_ET	HSPH1	-0.06	0.36	-0.17	0.868	0.999
dx_AD	EN_L6B	HSPH1	0.07	0.08	0.98	0.329	0.714
dx_AD	EN_L6_CT	HSPH1	-0.01	0.10	-0.07	0.944	0.984
dx_AD	EN_L6_IT_1	HSPH1	0.12	0.08	1.48	0.14	0.599
dx_AD	EN_L6_IT_2	HSPH1	0.09	0.08	1.05	0.292	0.846
dx_AD	Endo	HSPH1	-0.32	0.21	-1.53	0.126	0.694
dx_AD	IN_ADARB2	HSPH1	0.10	0.09	1.15	0.248	0.722
dx_AD	IN_LAMP5_LHX6	HSPH1	0.12	0.12	1.05	0.293	0.793
dx_AD	IN_LAMP5_RELN	HSPH1	0.13	0.11	1.22	0.224	0.741
dx_AD	IN_PVALB	HSPH1	0.01	0.08	0.06	0.951	0.994
dx_AD	IN_PVALB_CHC	HSPH1	0.02	0.11	0.17	0.862	0.981
dx_AD	IN_SST	HSPH1	0.11	0.09	1.18	0.238	0.699
dx_AD	IN_VIP	HSPH1	0.02	0.08	0.24	0.807	0.928
dx_AD	Micro	HSPH1	-0.03	0.13	-0.20	0.841	0.944
dx_AD	OPC	HSPH1	-0.02	0.08	-0.26	0.792	0.96
dx_AD	Oligo	HSPH1	0.12	0.09	1.34	0.179	0.418
dx_AD	PC	HSPH1	0.18	0.45	0.40	0.691	0.998
dx_AD	PVM	HSPH1	0.58	0.33	1.77	0.0766	0.756
dx_AD	VLMC	HSPH1	0.20	0.16	1.21	0.228	0.573
dx_AD	Astro	HTATIP2	0.13	0.10	1.29	0.197	0.44
dx_AD	EN_L2_3_IT	HTATIP2	0.04	0.05	0.85	0.397	0.674
dx_AD	EN_L3_5_IT_1	HTATIP2	0.03	0.07	0.36	0.721	0.9
dx_AD	EN_L3_5_IT_2	HTATIP2	0.00	0.06	0.05	0.956	0.983
dx_AD	EN_L3_5_IT_3	HTATIP2	-0.14	0.07	-2.07	0.0387	0.18
dx_AD	EN_L5_6_NP	HTATIP2	0.20	0.10	1.93	0.0539	0.613
dx_AD	EN_L6B	HTATIP2	0.21	0.41	0.53	0.596	0.872
dx_AD	EN_L6_CT	HTATIP2	-0.02	0.10	-0.21	0.833	0.961
dx_AD	EN_L6_IT_1	HTATIP2	-0.08	0.10	-0.82	0.41	0.823
dx_AD	EN_L6_IT_2	HTATIP2	0.35	0.12	2.92	0.00353	0.266
dx_AD	IN_ADARB2	HTATIP2	-0.41	0.35	-1.16	0.246	0.719
dx_AD	IN_LAMP5_RELN	HTATIP2	0.06	0.12	0.47	0.64	0.938
dx_AD	IN_PVALB	HTATIP2	0.05	0.07	0.69	0.49	0.89
dx_AD	IN_PVALB_CHC	HTATIP2	-0.16	0.36	-0.44	0.662	0.946
dx_AD	IN_SST	HTATIP2	0.08	0.09	0.85	0.396	0.802
dx_AD	IN_VIP	HTATIP2	-0.06	0.07	-0.91	0.361	0.675
dx_AD	Micro	HTATIP2	0.16	0.08	1.90	0.058	0.263
dx_AD	OPC	HTATIP2	0.20	0.10	1.91	0.0568	0.538
dx_AD	Oligo	HTATIP2	0.15	0.04	3.57	0.000361	0.0106
dx_AD	Astro	HTATSF1	0.02	0.05	0.47	0.64	0.818
dx_AD	EN_L2_3_IT	HTATSF1	0.04	0.05	0.83	0.408	0.683
dx_AD	EN_L3_5_IT_1	HTATSF1	0.14	0.08	1.86	0.0633	0.314
dx_AD	EN_L3_5_IT_2	HTATSF1	0.11	0.06	1.80	0.0717	0.305
dx_AD	EN_L3_5_IT_3	HTATSF1	0.10	0.06	1.66	0.096	0.309
dx_AD	EN_L5_6_NP	HTATSF1	-0.05	0.10	-0.51	0.61	0.939
dx_AD	EN_L6B	HTATSF1	0.10	0.10	0.94	0.347	0.728
dx_AD	EN_L6_CT	HTATSF1	0.20	0.09	2.19	0.0287	0.242
dx_AD	EN_L6_IT_1	HTATSF1	0.10	0.09	1.11	0.266	0.733
dx_AD	EN_L6_IT_2	HTATSF1	0.13	0.10	1.21	0.225	0.797
dx_AD	IN_ADARB2	HTATSF1	0.04	0.08	0.47	0.64	0.912
dx_AD	IN_LAMP5_LHX6	HTATSF1	0.08	0.09	0.86	0.388	0.851
dx_AD	IN_LAMP5_RELN	HTATSF1	0.13	0.09	1.49	0.135	0.645
dx_AD	IN_PVALB	HTATSF1	0.06	0.06	1.01	0.315	0.812
dx_AD	IN_PVALB_CHC	HTATSF1	-0.04	0.11	-0.40	0.689	0.952
dx_AD	IN_SST	HTATSF1	0.13	0.07	1.94	0.0529	0.427
dx_AD	IN_VIP	HTATSF1	0.04	0.05	0.85	0.395	0.7
dx_AD	Micro	HTATSF1	-0.13	0.08	-1.64	0.1	0.36
dx_AD	OPC	HTATSF1	0.05	0.06	0.80	0.421	0.851
dx_AD	Oligo	HTATSF1	-0.01	0.03	-0.18	0.853	0.935
dx_AD	EN_L2_3_IT	HTR1B	0.28	0.09	3.11	0.00185	0.0381
dx_AD	EN_L2_3_IT	HTR1D	0.20	0.11	1.76	0.0783	0.305
dx_AD	Astro	HTR1E	-0.13	0.10	-1.28	0.199	0.443
dx_AD	EN_L2_3_IT	HTR1E	0.20	0.06	3.33	0.000855	0.025
dx_AD	EN_L3_5_IT_1	HTR1E	0.19	0.09	2.04	0.0416	0.259
dx_AD	EN_L3_5_IT_2	HTR1E	0.19	0.05	3.73	0.000193	0.00651
dx_AD	EN_L3_5_IT_3	HTR1E	0.26	0.06	4.32	1.59e-05	0.000756
dx_AD	EN_L5_6_NP	HTR1E	0.14	0.07	1.89	0.0594	0.627
dx_AD	EN_L5_ET	HTR1E	-0.03	0.40	-0.08	0.936	0.999
dx_AD	EN_L6B	HTR1E	0.05	0.11	0.48	0.635	0.892
dx_AD	EN_L6_CT	HTR1E	0.14	0.07	2.03	0.0425	0.296
dx_AD	EN_L6_IT_1	HTR1E	-0.01	0.06	-0.24	0.811	0.96
dx_AD	EN_L6_IT_2	HTR1E	0.08	0.10	0.81	0.419	0.904
dx_AD	IN_ADARB2	HTR1E	0.01	0.07	0.10	0.919	0.986
dx_AD	IN_LAMP5_LHX6	HTR1E	-0.10	0.07	-1.44	0.149	0.666
dx_AD	IN_LAMP5_RELN	HTR1E	-0.10	0.06	-1.86	0.0625	0.515
dx_AD	IN_PVALB	HTR1E	0.06	0.10	0.62	0.533	0.904
dx_AD	IN_PVALB_CHC	HTR1E	0.17	0.08	2.22	0.0266	0.359
dx_AD	IN_SST	HTR1E	0.19	0.07	2.48	0.0131	0.245
dx_AD	IN_VIP	HTR1E	-0.02	0.05	-0.38	0.705	0.885
dx_AD	Micro	HTR1E	-0.09	0.12	-0.75	0.454	0.75
dx_AD	OPC	HTR1E	-0.07	0.12	-0.54	0.589	0.909
dx_AD	Oligo	HTR1E	-0.11	0.09	-1.24	0.214	0.463
dx_AD	Astro	HTR1F	-0.11	0.08	-1.37	0.17	0.401
dx_AD	EN_L2_3_IT	HTR1F	0.10	0.10	1.08	0.279	0.568
dx_AD	EN_L3_5_IT_1	HTR1F	0.03	0.04	0.68	0.495	0.785
dx_AD	EN_L3_5_IT_2	HTR1F	0.07	0.03	1.93	0.054	0.261
dx_AD	EN_L3_5_IT_3	HTR1F	0.11	0.04	2.40	0.0162	0.106
dx_AD	EN_L5_6_NP	HTR1F	-0.22	0.57	-0.38	0.705	0.957
dx_AD	EN_L6B	HTR1F	-0.18	0.13	-1.32	0.187	0.583
dx_AD	EN_L6_CT	HTR1F	-0.03	0.07	-0.46	0.642	0.901
dx_AD	EN_L6_IT_1	HTR1F	0.02	0.06	0.31	0.758	0.947
dx_AD	IN_ADARB2	HTR1F	0.47	0.09	5.07	3.94e-07	0.00117
dx_AD	IN_LAMP5_RELN	HTR1F	0.07	0.13	0.53	0.595	0.926
dx_AD	IN_PVALB	HTR1F	-0.14	0.09	-1.51	0.13	0.637
dx_AD	IN_PVALB_CHC	HTR1F	0.11	0.05	2.40	0.0162	0.285
dx_AD	IN_SST	HTR1F	0.11	0.14	0.77	0.443	0.823
dx_AD	IN_VIP	HTR1F	0.21	0.07	3.05	0.0023	0.0717
dx_AD	Micro	HTR1F	-0.05	0.10	-0.47	0.637	0.86
dx_AD	OPC	HTR1F	-0.13	0.08	-1.60	0.11	0.648
dx_AD	Oligo	HTR1F	-0.06	0.07	-0.86	0.389	0.636
dx_AD	PC	HTR1F	-0.13	0.07	-1.78	0.0747	0.979
dx_AD	SMC	HTR1F	-0.21	0.27	-0.78	0.434	0.962
dx_AD	Astro	HTR2A	-0.02	0.09	-0.21	0.832	0.923
dx_AD	EN_L2_3_IT	HTR2A	0.05	0.05	0.96	0.339	0.625
dx_AD	EN_L3_5_IT_1	HTR2A	0.01	0.05	0.26	0.792	0.928
dx_AD	EN_L3_5_IT_2	HTR2A	-0.09	0.06	-1.51	0.132	0.421
dx_AD	EN_L3_5_IT_3	HTR2A	-0.06	0.04	-1.52	0.129	0.365
dx_AD	EN_L5_6_NP	HTR2A	0.08	0.08	1.03	0.305	0.839
dx_AD	EN_L6B	HTR2A	-0.17	0.11	-1.56	0.119	0.485
dx_AD	EN_L6_CT	HTR2A	0.10	0.17	0.59	0.556	0.867
dx_AD	EN_L6_IT_1	HTR2A	-0.00	0.07	-0.04	0.966	0.994
dx_AD	EN_L6_IT_2	HTR2A	0.17	0.16	1.04	0.297	0.851
dx_AD	IN_ADARB2	HTR2A	-0.15	0.12	-1.32	0.186	0.67
dx_AD	IN_LAMP5_LHX6	HTR2A	0.13	0.12	1.06	0.288	0.788
dx_AD	IN_PVALB	HTR2A	-0.04	0.09	-0.38	0.707	0.948
dx_AD	IN_SST	HTR2A	0.11	0.12	0.94	0.347	0.775
dx_AD	IN_VIP	HTR2A	0.07	0.09	0.82	0.412	0.713
dx_AD	Oligo	HTR2A	-0.04	0.10	-0.45	0.651	0.828
dx_AD	Astro	HTR2B	-0.15	0.10	-1.59	0.111	0.316
dx_AD	EN_L2_3_IT	HTR2B	-0.20	0.11	-1.77	0.0775	0.303
dx_AD	EN_L3_5_IT_1	HTR2B	-0.17	0.12	-1.46	0.143	0.462
dx_AD	EN_L3_5_IT_2	HTR2B	-0.20	0.11	-1.72	0.0862	0.338
dx_AD	EN_L3_5_IT_3	HTR2B	-0.18	0.11	-1.63	0.103	0.32
dx_AD	EN_L5_6_NP	HTR2B	-0.38	0.44	-0.85	0.393	0.879
dx_AD	EN_L6B	HTR2B	0.04	0.14	0.31	0.758	0.933
dx_AD	EN_L6_CT	HTR2B	-0.07	0.15	-0.48	0.632	0.896
dx_AD	EN_L6_IT_1	HTR2B	-0.06	0.13	-0.48	0.631	0.913
dx_AD	EN_L6_IT_2	HTR2B	-0.17	0.15	-1.15	0.249	0.814
dx_AD	IN_LAMP5_RELN	HTR2B	-0.06	0.12	-0.45	0.651	0.941
dx_AD	IN_PVALB	HTR2B	-0.08	0.11	-0.77	0.439	0.874
dx_AD	IN_SST	HTR2B	-0.22	0.13	-1.69	0.0917	0.516
dx_AD	IN_VIP	HTR2B	-0.23	0.11	-2.06	0.0396	0.258
dx_AD	Micro	HTR2B	-0.15	0.12	-1.17	0.24	0.561
dx_AD	OPC	HTR2B	-0.07	0.11	-0.60	0.552	0.896
dx_AD	Oligo	HTR2B	-0.17	0.09	-1.89	0.0593	0.224
dx_AD	Astro	HTR2C	-0.09	0.07	-1.16	0.244	0.495
dx_AD	EN_L2_3_IT	HTR2C	0.03	0.07	0.48	0.635	0.831
dx_AD	EN_L3_5_IT_2	HTR2C	0.09	0.10	0.85	0.393	0.697
dx_AD	EN_L3_5_IT_3	HTR2C	-0.04	0.09	-0.39	0.699	0.864
dx_AD	EN_L5_6_NP	HTR2C	-0.08	0.06	-1.46	0.143	0.735
dx_AD	EN_L6_CT	HTR2C	0.20	0.19	1.02	0.308	0.71
dx_AD	EN_L6_IT_1	HTR2C	0.34	0.36	0.95	0.341	0.781
dx_AD	IN_ADARB2	HTR2C	0.17	0.21	0.81	0.419	0.831
dx_AD	IN_PVALB	HTR2C	-0.05	0.17	-0.30	0.763	0.962
dx_AD	IN_SST	HTR2C	0.19	0.18	1.03	0.305	0.75
dx_AD	IN_VIP	HTR2C	-0.11	0.10	-1.08	0.28	0.609
dx_AD	OPC	HTR2C	-0.57	0.12	-4.75	2.04e-06	0.00784
dx_AD	Oligo	HTR2C	-0.01	0.06	-0.15	0.884	0.951
dx_AD	EN_L2_3_IT	HTR3A	0.14	0.13	1.08	0.279	0.568
dx_AD	EN_L2_3_IT	HTR3B	-0.10	0.07	-1.41	0.158	0.432
dx_AD	EN_L3_5_IT_1	HTR3B	-0.25	0.11	-2.22	0.0267	0.208
dx_AD	EN_L3_5_IT_2	HTR3B	-0.12	0.08	-1.36	0.174	0.48
dx_AD	EN_L3_5_IT_3	HTR3B	-0.32	0.11	-3.06	0.00223	0.0287
dx_AD	EN_L6_IT_1	HTR3B	-0.21	0.11	-1.94	0.053	0.413
dx_AD	IN_ADARB2	HTR3B	-0.24	0.11	-2.25	0.0244	0.37
dx_AD	Oligo	HTR3B	0.14	0.08	1.80	0.0721	0.25
dx_AD	Astro	HTR3E	0.18	0.12	1.56	0.119	0.328
dx_AD	EN_L2_3_IT	HTR3E	-0.19	0.11	-1.74	0.0823	0.312
dx_AD	EN_L3_5_IT_2	HTR3E	-0.47	0.39	-1.21	0.225	0.541
dx_AD	EN_L3_5_IT_3	HTR3E	0.03	0.14	0.25	0.804	0.918
dx_AD	IN_PVALB	HTR3E	-0.13	0.13	-1.06	0.291	0.796
dx_AD	Oligo	HTR3E	-0.06	0.09	-0.71	0.477	0.707
dx_AD	Astro	HTR4	-0.05	0.08	-0.61	0.542	0.754
dx_AD	EN_L2_3_IT	HTR4	-0.16	0.06	-2.85	0.00433	0.0604
dx_AD	EN_L3_5_IT_2	HTR4	0.05	0.11	0.41	0.678	0.873
dx_AD	EN_L3_5_IT_3	HTR4	-0.20	0.08	-2.41	0.0161	0.106
dx_AD	EN_L5_6_NP	HTR4	-0.08	0.15	-0.57	0.57	0.931
dx_AD	EN_L5_ET	HTR4	-0.03	0.37	-0.08	0.935	0.999
dx_AD	EN_L6B	HTR4	0.34	0.18	1.85	0.0647	0.383
dx_AD	EN_L6_CT	HTR4	0.05	0.17	0.29	0.774	0.945
dx_AD	EN_L6_IT_1	HTR4	-0.23	0.12	-1.93	0.0532	0.414
dx_AD	IN_PVALB	HTR4	0.10	0.06	1.86	0.0623	0.494
dx_AD	IN_SST	HTR4	-0.00	0.13	-0.02	0.98	0.996
dx_AD	IN_VIP	HTR4	0.07	0.06	1.15	0.25	0.581
dx_AD	Oligo	HTR4	0.15	0.08	1.80	0.0712	0.248
dx_AD	EN_L2_3_IT	HTR5A	0.04	0.05	0.75	0.456	0.716
dx_AD	EN_L3_5_IT_1	HTR5A	0.06	0.09	0.70	0.486	0.78
dx_AD	EN_L3_5_IT_2	HTR5A	0.00	0.08	0.01	0.991	0.996
dx_AD	EN_L3_5_IT_3	HTR5A	0.14	0.08	1.93	0.0536	0.219
dx_AD	EN_L6B	HTR5A	0.08	0.12	0.65	0.514	0.833
dx_AD	EN_L6_CT	HTR5A	0.07	0.11	0.64	0.522	0.852
dx_AD	EN_L6_IT_1	HTR5A	0.23	0.09	2.42	0.0157	0.25
dx_AD	EN_L6_IT_2	HTR5A	0.05	0.12	0.46	0.646	0.958
dx_AD	IN_ADARB2	HTR5A	0.03	0.10	0.32	0.748	0.943
dx_AD	IN_PVALB	HTR5A	0.01	0.10	0.14	0.888	0.983
dx_AD	IN_PVALB_CHC	HTR5A	0.15	0.13	1.22	0.223	0.75
dx_AD	IN_SST	HTR5A	-0.08	0.10	-0.73	0.466	0.833
dx_AD	IN_VIP	HTR5A	-0.05	0.06	-0.84	0.402	0.705
dx_AD	Oligo	HTR5A	-0.05	0.10	-0.50	0.619	0.807
dx_AD	EN_L2_3_IT	HTR6	0.06	0.07	0.93	0.353	0.637
dx_AD	EN_L3_5_IT_2	HTR6	0.02	0.10	0.17	0.866	0.953
dx_AD	EN_L3_5_IT_3	HTR6	0.40	0.33	1.22	0.224	0.494
dx_AD	EN_L6_IT_1	HTR6	0.68	0.39	1.75	0.0796	0.491
dx_AD	IN_VIP	HTR6	-0.15	0.12	-1.27	0.203	0.531
dx_AD	EN_L2_3_IT	HTR7	0.11	0.13	0.87	0.385	0.664
dx_AD	EN_L3_5_IT_1	HTR7	0.18	0.08	2.14	0.032	0.226
dx_AD	EN_L3_5_IT_3	HTR7	-0.13	0.12	-1.07	0.284	0.558
dx_AD	EN_L5_ET	HTR7	-0.63	0.57	-1.10	0.269	0.999
dx_AD	EN_L6B	HTR7	-0.04	0.58	-0.07	0.941	0.985
dx_AD	EN_L6_CT	HTR7	-0.41	0.54	-0.77	0.439	0.81
dx_AD	EN_L6_IT_1	HTR7	-0.12	0.15	-0.79	0.432	0.833
dx_AD	IN_ADARB2	HTR7	-0.30	0.15	-1.98	0.0473	0.453
dx_AD	IN_LAMP5_LHX6	HTR7	0.36	0.13	2.83	0.00459	0.157
dx_AD	IN_PVALB	HTR7	-0.15	0.08	-1.95	0.0512	0.459
dx_AD	IN_SST	HTR7	0.13	0.14	0.93	0.352	0.777
dx_AD	Micro	HTR7	0.48	0.15	3.31	0.000921	0.0187
dx_AD	Oligo	HTR7	-0.09	0.10	-0.87	0.384	0.632
dx_AD	Astro	HTRA1	-0.16	0.06	-2.65	0.00811	0.0649
dx_AD	EN_L2_3_IT	HTRA1	0.00	0.06	0.06	0.953	0.981
dx_AD	EN_L3_5_IT_1	HTRA1	0.01	0.10	0.07	0.944	0.982
dx_AD	EN_L3_5_IT_2	HTRA1	-0.03	0.08	-0.36	0.721	0.893
dx_AD	EN_L3_5_IT_3	HTRA1	-0.03	0.07	-0.36	0.716	0.872
dx_AD	EN_L5_6_NP	HTRA1	0.48	0.45	1.07	0.286	0.833
dx_AD	EN_L6B	HTRA1	-0.23	0.10	-2.24	0.0249	0.245
dx_AD	EN_L6_CT	HTRA1	0.04	0.11	0.38	0.704	0.925
dx_AD	EN_L6_IT_1	HTRA1	0.00	0.10	0.03	0.979	0.996
dx_AD	Endo	HTRA1	0.39	0.41	0.95	0.344	0.858
dx_AD	IN_ADARB2	HTRA1	-0.10	0.06	-1.55	0.121	0.599
dx_AD	IN_LAMP5_LHX6	HTRA1	-0.06	0.08	-0.78	0.433	0.869
dx_AD	IN_LAMP5_RELN	HTRA1	0.12	0.07	1.90	0.0577	0.499
dx_AD	IN_PVALB	HTRA1	-0.14	0.06	-2.41	0.0159	0.28
dx_AD	IN_PVALB_CHC	HTRA1	-0.12	0.07	-1.74	0.0814	0.548
dx_AD	IN_SST	HTRA1	-0.13	0.06	-2.14	0.0325	0.357
dx_AD	IN_VIP	HTRA1	-0.09	0.04	-2.00	0.0457	0.276
dx_AD	Micro	HTRA1	-0.38	0.07	-5.41	6.22e-08	8.76e-06
dx_AD	OPC	HTRA1	-0.01	0.04	-0.39	0.698	0.941
dx_AD	Oligo	HTRA1	0.06	0.05	1.29	0.196	0.439
dx_AD	Astro	HTRA2	-0.02	0.05	-0.39	0.696	0.852
dx_AD	EN_L2_3_IT	HTRA2	0.06	0.06	1.16	0.247	0.536
dx_AD	EN_L3_5_IT_1	HTRA2	-0.25	0.26	-0.95	0.343	0.68
dx_AD	EN_L3_5_IT_2	HTRA2	-0.00	0.08	-0.06	0.951	0.982
dx_AD	EN_L3_5_IT_3	HTRA2	0.03	0.07	0.44	0.661	0.844
dx_AD	EN_L6_CT	HTRA2	-0.46	0.41	-1.11	0.268	0.677
dx_AD	EN_L6_IT_1	HTRA2	0.34	0.33	1.02	0.308	0.761
dx_AD	IN_PVALB	HTRA2	-0.08	0.08	-1.07	0.286	0.794
dx_AD	IN_SST	HTRA2	0.16	0.10	1.51	0.132	0.584
dx_AD	IN_VIP	HTRA2	-0.10	0.07	-1.40	0.161	0.481
dx_AD	Micro	HTRA2	0.02	0.09	0.25	0.802	0.932
dx_AD	OPC	HTRA2	-0.02	0.07	-0.27	0.788	0.959
dx_AD	Oligo	HTRA2	0.05	0.04	1.29	0.197	0.44
dx_AD	EN_L2_3_IT	HTRA4	0.11	0.11	1.07	0.285	0.574
dx_AD	Adaptive	HTT	-0.16	0.17	-0.97	0.332	0.911
dx_AD	Astro	HTT	-0.01	0.03	-0.52	0.602	0.793
dx_AD	EN_L2_3_IT	HTT	0.01	0.02	0.27	0.787	0.91
dx_AD	EN_L3_5_IT_1	HTT	0.02	0.03	0.79	0.429	0.741
dx_AD	EN_L3_5_IT_2	HTT	-0.03	0.03	-0.93	0.352	0.664
dx_AD	EN_L3_5_IT_3	HTT	-0.03	0.03	-1.18	0.237	0.508
dx_AD	EN_L5_6_NP	HTT	-0.02	0.04	-0.53	0.594	0.935
dx_AD	EN_L5_ET	HTT	0.14	0.28	0.50	0.614	0.999
dx_AD	EN_L6B	HTT	-0.06	0.04	-1.54	0.123	0.492
dx_AD	EN_L6_CT	HTT	-0.06	0.04	-1.63	0.103	0.462
dx_AD	EN_L6_IT_1	HTT	-0.00	0.03	-0.06	0.955	0.993
dx_AD	EN_L6_IT_2	HTT	0.06	0.05	1.31	0.191	0.767
dx_AD	Endo	HTT	-0.13	0.09	-1.58	0.114	0.681
dx_AD	IN_ADARB2	HTT	0.00	0.04	0.10	0.922	0.987
dx_AD	IN_LAMP5_LHX6	HTT	-0.04	0.04	-0.82	0.41	0.859
dx_AD	IN_LAMP5_RELN	HTT	0.01	0.03	0.18	0.855	0.978
dx_AD	IN_PVALB	HTT	-0.05	0.03	-1.87	0.0614	0.492
dx_AD	IN_PVALB_CHC	HTT	-0.12	0.05	-2.38	0.0171	0.292
dx_AD	IN_SST	HTT	-0.03	0.03	-0.92	0.358	0.781
dx_AD	IN_VIP	HTT	0.00	0.03	0.07	0.948	0.984
dx_AD	Micro	HTT	0.02	0.04	0.58	0.559	0.821
dx_AD	OPC	HTT	0.04	0.03	1.39	0.165	0.696
dx_AD	Oligo	HTT	-0.01	0.02	-0.57	0.571	0.777
dx_AD	PC	HTT	0.10	0.10	0.95	0.343	0.979
dx_AD	PVM	HTT	-0.04	0.11	-0.32	0.749	0.976
dx_AD	SMC	HTT	-0.60	0.67	-0.90	0.37	0.957
dx_AD	VLMC	HTT	0.15	0.10	1.48	0.139	0.457
dx_AD	Astro	HUNK	0.11	0.11	1.00	0.317	0.572
dx_AD	EN_L2_3_IT	HUNK	-0.13	0.05	-2.36	0.0182	0.138
dx_AD	EN_L3_5_IT_1	HUNK	-0.23	0.07	-3.31	0.000941	0.0314
dx_AD	EN_L3_5_IT_2	HUNK	-0.07	0.06	-1.13	0.26	0.579
dx_AD	EN_L3_5_IT_3	HUNK	-0.29	0.07	-4.06	4.81e-05	0.00174
dx_AD	EN_L5_6_NP	HUNK	0.09	0.11	0.80	0.422	0.888
dx_AD	EN_L5_ET	HUNK	-0.35	0.50	-0.70	0.486	0.999
dx_AD	EN_L6B	HUNK	-0.37	0.14	-2.63	0.0085	0.14
dx_AD	EN_L6_CT	HUNK	-0.50	0.10	-4.96	7.22e-07	0.000168
dx_AD	EN_L6_IT_1	HUNK	-0.31	0.11	-2.84	0.00458	0.133
dx_AD	EN_L6_IT_2	HUNK	-0.09	0.14	-0.62	0.536	0.933
dx_AD	IN_ADARB2	HUNK	-0.09	0.10	-0.91	0.361	0.795
dx_AD	IN_LAMP5_LHX6	HUNK	-0.15	0.07	-2.10	0.0354	0.401
dx_AD	IN_LAMP5_RELN	HUNK	-0.05	0.05	-0.94	0.345	0.828
dx_AD	IN_PVALB	HUNK	-0.20	0.05	-3.83	0.000128	0.0231
dx_AD	IN_PVALB_CHC	HUNK	-0.07	0.07	-1.07	0.284	0.8
dx_AD	IN_SST	HUNK	-0.12	0.06	-1.87	0.0612	0.449
dx_AD	IN_VIP	HUNK	-0.10	0.06	-1.62	0.105	0.405
dx_AD	OPC	HUNK	0.09	0.07	1.30	0.193	0.719
dx_AD	Oligo	HUNK	0.03	0.05	0.55	0.583	0.784
dx_AD	Astro	HUS1	0.01	0.04	0.39	0.696	0.852
dx_AD	EN_L2_3_IT	HUS1	0.01	0.04	0.27	0.79	0.911
dx_AD	EN_L3_5_IT_1	HUS1	-0.00	0.07	-0.05	0.961	0.987
dx_AD	EN_L3_5_IT_2	HUS1	0.01	0.05	0.19	0.85	0.946
dx_AD	EN_L3_5_IT_3	HUS1	0.03	0.05	0.70	0.485	0.728
dx_AD	EN_L5_6_NP	HUS1	-0.04	0.09	-0.47	0.636	0.945
dx_AD	EN_L6B	HUS1	0.04	0.10	0.44	0.663	0.903
dx_AD	EN_L6_CT	HUS1	-0.03	0.08	-0.38	0.703	0.925
dx_AD	EN_L6_IT_1	HUS1	-0.08	0.08	-1.02	0.307	0.759
dx_AD	EN_L6_IT_2	HUS1	0.14	0.10	1.37	0.17	0.753
dx_AD	Endo	HUS1	0.07	0.35	0.21	0.834	0.985
dx_AD	IN_ADARB2	HUS1	-0.12	0.07	-1.66	0.0977	0.563
dx_AD	IN_LAMP5_LHX6	HUS1	0.08	0.10	0.77	0.442	0.875
dx_AD	IN_LAMP5_RELN	HUS1	-0.12	0.08	-1.43	0.154	0.672
dx_AD	IN_PVALB	HUS1	-0.06	0.05	-1.12	0.261	0.777
dx_AD	IN_PVALB_CHC	HUS1	-0.05	0.10	-0.51	0.612	0.932
dx_AD	IN_SST	HUS1	-0.02	0.06	-0.33	0.742	0.94
dx_AD	IN_VIP	HUS1	0.03	0.05	0.71	0.48	0.764
dx_AD	Micro	HUS1	-0.03	0.06	-0.53	0.599	0.841
dx_AD	OPC	HUS1	0.08	0.05	1.55	0.12	0.659
dx_AD	Oligo	HUS1	-0.01	0.03	-0.27	0.788	0.905
dx_AD	Adaptive	HUWE1	0.08	0.12	0.64	0.524	0.934
dx_AD	Astro	HUWE1	-0.05	0.03	-1.88	0.0607	0.224
dx_AD	EN_L2_3_IT	HUWE1	0.07	0.03	2.69	0.00712	0.082
dx_AD	EN_L3_5_IT_1	HUWE1	0.06	0.03	1.98	0.0476	0.275
dx_AD	EN_L3_5_IT_2	HUWE1	0.01	0.03	0.56	0.579	0.822
dx_AD	EN_L3_5_IT_3	HUWE1	0.05	0.03	1.90	0.0571	0.227
dx_AD	EN_L5_6_NP	HUWE1	0.07	0.04	1.63	0.102	0.686
dx_AD	EN_L5_ET	HUWE1	-0.66	0.35	-1.87	0.0621	0.956
dx_AD	EN_L6B	HUWE1	0.02	0.04	0.35	0.729	0.922
dx_AD	EN_L6_CT	HUWE1	-0.02	0.04	-0.50	0.617	0.889
dx_AD	EN_L6_IT_1	HUWE1	0.03	0.05	0.68	0.499	0.863
dx_AD	EN_L6_IT_2	HUWE1	-0.02	0.05	-0.47	0.641	0.958
dx_AD	Endo	HUWE1	-0.07	0.08	-0.87	0.383	0.869
dx_AD	IN_ADARB2	HUWE1	-0.02	0.04	-0.64	0.522	0.87
dx_AD	IN_LAMP5_LHX6	HUWE1	0.02	0.04	0.39	0.693	0.942
dx_AD	IN_LAMP5_RELN	HUWE1	0.02	0.04	0.55	0.583	0.921
dx_AD	IN_PVALB	HUWE1	-0.02	0.03	-0.57	0.566	0.913
dx_AD	IN_PVALB_CHC	HUWE1	-0.01	0.05	-0.25	0.802	0.971
dx_AD	IN_SST	HUWE1	0.01	0.03	0.25	0.8	0.957
dx_AD	IN_VIP	HUWE1	0.05	0.02	1.91	0.0565	0.303
dx_AD	Micro	HUWE1	0.00	0.03	0.03	0.978	0.992
dx_AD	OPC	HUWE1	0.01	0.03	0.52	0.6	0.912
dx_AD	Oligo	HUWE1	0.01	0.02	0.63	0.531	0.748
dx_AD	PC	HUWE1	0.08	0.08	0.99	0.323	0.979
dx_AD	PVM	HUWE1	-0.00	0.11	-0.01	0.992	0.998
dx_AD	SMC	HUWE1	0.20	0.20	1.01	0.314	0.957
dx_AD	VLMC	HUWE1	0.11	0.08	1.30	0.193	0.531
dx_AD	Astro	HVCN1	0.12	0.06	2.06	0.0397	0.173
dx_AD	EN_L2_3_IT	HVCN1	-0.14	0.09	-1.60	0.111	0.362
dx_AD	EN_L3_5_IT_1	HVCN1	-0.13	0.10	-1.29	0.199	0.538
dx_AD	EN_L3_5_IT_2	HVCN1	-0.02	0.09	-0.20	0.843	0.942
dx_AD	EN_L3_5_IT_3	HVCN1	-0.12	0.10	-1.29	0.197	0.46
dx_AD	EN_L5_6_NP	HVCN1	0.00	0.13	0.01	0.989	0.998
dx_AD	EN_L6B	HVCN1	0.04	0.13	0.36	0.722	0.919
dx_AD	EN_L6_CT	HVCN1	-0.03	0.13	-0.24	0.811	0.956
dx_AD	EN_L6_IT_1	HVCN1	0.07	0.11	0.59	0.557	0.888
dx_AD	EN_L6_IT_2	HVCN1	0.10	0.14	0.70	0.484	0.919
dx_AD	IN_ADARB2	HVCN1	-0.03	0.12	-0.29	0.774	0.949
dx_AD	IN_LAMP5_RELN	HVCN1	-0.09	0.12	-0.75	0.453	0.879
dx_AD	IN_PVALB	HVCN1	-0.01	0.09	-0.07	0.946	0.993
dx_AD	IN_SST	HVCN1	-0.14	0.11	-1.25	0.21	0.678
dx_AD	IN_VIP	HVCN1	-0.21	0.10	-2.05	0.0406	0.261
dx_AD	Micro	HVCN1	-0.18	0.10	-1.89	0.0594	0.267
dx_AD	OPC	HVCN1	-0.03	0.08	-0.38	0.702	0.943
dx_AD	Oligo	HVCN1	-0.11	0.07	-1.62	0.104	0.308
dx_AD	PC	HVCN1	-0.58	0.48	-1.22	0.223	0.979
dx_AD	Astro	HYAL1	0.11	0.07	1.48	0.139	0.36
dx_AD	EN_L2_3_IT	HYAL1	-0.01	0.06	-0.20	0.838	0.934
dx_AD	EN_L3_5_IT_1	HYAL1	-0.08	0.09	-0.90	0.367	0.697
dx_AD	EN_L3_5_IT_2	HYAL1	0.11	0.08	1.40	0.161	0.463
dx_AD	EN_L3_5_IT_3	HYAL1	-0.04	0.09	-0.41	0.679	0.853
dx_AD	EN_L6B	HYAL1	-0.17	0.34	-0.50	0.616	0.882
dx_AD	EN_L6_CT	HYAL1	0.33	0.35	0.96	0.337	0.737
dx_AD	EN_L6_IT_1	HYAL1	-0.01	0.10	-0.08	0.935	0.989
dx_AD	EN_L6_IT_2	HYAL1	0.45	0.36	1.26	0.208	0.784
dx_AD	IN_PVALB	HYAL1	0.01	0.08	0.07	0.947	0.993
dx_AD	IN_SST	HYAL1	-0.08	0.11	-0.75	0.453	0.829
dx_AD	IN_VIP	HYAL1	-0.14	0.09	-1.58	0.114	0.416
dx_AD	OPC	HYAL1	0.06	0.09	0.63	0.532	0.891
dx_AD	Oligo	HYAL1	-0.02	0.06	-0.43	0.664	0.835
dx_AD	Astro	HYAL2	0.01	0.10	0.06	0.949	0.979
dx_AD	EN_L2_3_IT	HYAL2	-0.03	0.10	-0.28	0.777	0.905
dx_AD	Endo	HYAL2	0.26	0.14	1.84	0.0661	0.593
dx_AD	Oligo	HYAL2	-0.15	0.08	-1.84	0.0652	0.236
dx_AD	EN_L2_3_IT	HYAL3	0.07	0.11	0.58	0.559	0.784
dx_AD	Astro	HYDIN	0.10	0.08	1.24	0.216	0.464
dx_AD	EN_L2_3_IT	HYDIN	0.10	0.05	1.94	0.0529	0.246
dx_AD	EN_L3_5_IT_1	HYDIN	0.10	0.06	1.57	0.116	0.416
dx_AD	EN_L3_5_IT_2	HYDIN	0.13	0.07	1.80	0.0721	0.305
dx_AD	EN_L3_5_IT_3	HYDIN	0.29	0.07	3.93	8.35e-05	0.00265
dx_AD	EN_L5_6_NP	HYDIN	0.03	0.11	0.25	0.799	0.973
dx_AD	EN_L5_ET	HYDIN	-0.33	0.47	-0.69	0.489	0.999
dx_AD	EN_L6B	HYDIN	0.35	0.09	4.06	4.93e-05	0.00611
dx_AD	EN_L6_CT	HYDIN	0.17	0.08	2.21	0.0274	0.236
dx_AD	EN_L6_IT_1	HYDIN	0.13	0.08	1.73	0.084	0.503
dx_AD	EN_L6_IT_2	HYDIN	0.22	0.10	2.31	0.0206	0.47
dx_AD	IN_ADARB2	HYDIN	0.16	0.09	1.92	0.0547	0.475
dx_AD	IN_LAMP5_RELN	HYDIN	0.11	0.11	1.00	0.317	0.815
dx_AD	IN_PVALB	HYDIN	0.14	0.08	1.76	0.0781	0.537
dx_AD	IN_PVALB_CHC	HYDIN	0.48	0.36	1.36	0.174	0.702
dx_AD	IN_SST	HYDIN	0.21	0.09	2.43	0.015	0.259
dx_AD	IN_VIP	HYDIN	0.17	0.05	3.49	0.000477	0.0304
dx_AD	OPC	HYDIN	0.02	0.08	0.25	0.806	0.963
dx_AD	Oligo	HYDIN	-0.10	0.06	-1.56	0.118	0.33
dx_AD	Astro	HYI	-0.04	0.05	-0.68	0.495	0.72
dx_AD	EN_L2_3_IT	HYI	-0.01	0.06	-0.20	0.84	0.935
dx_AD	EN_L3_5_IT_1	HYI	0.05	0.09	0.54	0.59	0.839
dx_AD	EN_L3_5_IT_2	HYI	0.02	0.08	0.30	0.764	0.913
dx_AD	EN_L3_5_IT_3	HYI	-0.06	0.09	-0.71	0.476	0.721
dx_AD	EN_L6_IT_1	HYI	0.73	0.36	2.04	0.0411	0.378
dx_AD	IN_PVALB	HYI	-0.03	0.09	-0.39	0.695	0.946
dx_AD	IN_SST	HYI	-0.02	0.09	-0.21	0.835	0.965
dx_AD	IN_VIP	HYI	-0.07	0.08	-0.91	0.361	0.675
dx_AD	Micro	HYI	-0.10	0.08	-1.14	0.254	0.577
dx_AD	OPC	HYI	-0.02	0.06	-0.30	0.761	0.955
dx_AD	Oligo	HYI	-0.01	0.04	-0.32	0.752	0.886
dx_AD	Astro	HYKK	-0.14	0.06	-2.44	0.0146	0.0921
dx_AD	EN_L2_3_IT	HYKK	-0.03	0.07	-0.38	0.701	0.868
dx_AD	EN_L3_5_IT_2	HYKK	0.21	0.42	0.51	0.611	0.84
dx_AD	EN_L3_5_IT_3	HYKK	-0.06	0.11	-0.52	0.6	0.805
dx_AD	EN_L6_CT	HYKK	0.28	0.37	0.76	0.449	0.817
dx_AD	EN_L6_IT_1	HYKK	-0.04	0.12	-0.32	0.745	0.945
dx_AD	IN_PVALB	HYKK	0.02	0.11	0.14	0.886	0.983
dx_AD	IN_VIP	HYKK	-0.14	0.09	-1.55	0.121	0.425
dx_AD	Oligo	HYKK	0.02	0.09	0.17	0.865	0.941
dx_AD	Astro	HYLS1	0.03	0.07	0.49	0.624	0.808
dx_AD	EN_L2_3_IT	HYLS1	-0.10	0.05	-2.02	0.0437	0.222
dx_AD	EN_L3_5_IT_1	HYLS1	-0.00	0.08	-0.06	0.954	0.985
dx_AD	EN_L3_5_IT_2	HYLS1	-0.05	0.05	-1.02	0.307	0.626
dx_AD	EN_L3_5_IT_3	HYLS1	-0.10	0.06	-1.68	0.0921	0.301
dx_AD	EN_L5_6_NP	HYLS1	0.04	0.10	0.42	0.671	0.952
dx_AD	EN_L6B	HYLS1	-0.10	0.10	-0.95	0.342	0.724
dx_AD	EN_L6_CT	HYLS1	-0.04	0.09	-0.48	0.628	0.894
dx_AD	EN_L6_IT_1	HYLS1	-0.08	0.08	-0.89	0.373	0.801
dx_AD	EN_L6_IT_2	HYLS1	0.03	0.11	0.31	0.76	0.974
dx_AD	IN_ADARB2	HYLS1	-0.09	0.08	-1.09	0.274	0.74
dx_AD	IN_LAMP5_LHX6	HYLS1	-0.10	0.10	-0.96	0.339	0.825
dx_AD	IN_LAMP5_RELN	HYLS1	-0.13	0.09	-1.41	0.159	0.679
dx_AD	IN_PVALB	HYLS1	-0.04	0.06	-0.78	0.435	0.872
dx_AD	IN_PVALB_CHC	HYLS1	-0.04	0.12	-0.29	0.768	0.966
dx_AD	IN_SST	HYLS1	0.03	0.07	0.46	0.645	0.908
dx_AD	IN_VIP	HYLS1	-0.12	0.06	-2.03	0.0428	0.267
dx_AD	Micro	HYLS1	0.01	0.11	0.05	0.963	0.988
dx_AD	OPC	HYLS1	-0.04	0.07	-0.52	0.605	0.914
dx_AD	Oligo	HYLS1	0.12	0.06	2.16	0.0311	0.155
dx_AD	Astro	HYOU1	-0.04	0.06	-0.65	0.515	0.735
dx_AD	EN_L2_3_IT	HYOU1	0.11	0.05	2.41	0.016	0.129
dx_AD	EN_L3_5_IT_1	HYOU1	0.16	0.08	2.04	0.0418	0.259
dx_AD	EN_L3_5_IT_2	HYOU1	0.07	0.06	1.15	0.249	0.567
dx_AD	EN_L3_5_IT_3	HYOU1	0.01	0.06	0.17	0.863	0.945
dx_AD	EN_L5_6_NP	HYOU1	0.37	0.31	1.22	0.223	0.804
dx_AD	EN_L6B	HYOU1	0.02	0.11	0.19	0.851	0.962
dx_AD	EN_L6_CT	HYOU1	-0.03	0.11	-0.33	0.74	0.937
dx_AD	EN_L6_IT_1	HYOU1	0.09	0.09	0.98	0.328	0.773
dx_AD	EN_L6_IT_2	HYOU1	0.10	0.12	0.79	0.43	0.905
dx_AD	IN_ADARB2	HYOU1	0.11	0.09	1.19	0.236	0.712
dx_AD	IN_LAMP5_LHX6	HYOU1	0.08	0.10	0.78	0.435	0.87
dx_AD	IN_LAMP5_RELN	HYOU1	0.04	0.09	0.49	0.622	0.934
dx_AD	IN_PVALB	HYOU1	0.09	0.07	1.27	0.203	0.727
dx_AD	IN_SST	HYOU1	-0.04	0.08	-0.53	0.596	0.891
dx_AD	IN_VIP	HYOU1	-0.01	0.06	-0.26	0.798	0.925
dx_AD	Micro	HYOU1	0.08	0.11	0.75	0.454	0.75
dx_AD	OPC	HYOU1	-0.04	0.07	-0.58	0.563	0.899
dx_AD	Oligo	HYOU1	-0.04	0.04	-0.96	0.337	0.589
dx_AD	Astro	IAH1	0.02	0.03	0.46	0.644	0.82
dx_AD	EN_L2_3_IT	IAH1	-0.09	0.04	-2.32	0.0204	0.148
dx_AD	EN_L3_5_IT_1	IAH1	-0.05	0.06	-0.82	0.411	0.729
dx_AD	EN_L3_5_IT_2	IAH1	-0.00	0.04	-0.09	0.93	0.975
dx_AD	EN_L3_5_IT_3	IAH1	-0.03	0.04	-0.83	0.406	0.67
dx_AD	EN_L5_6_NP	IAH1	-0.10	0.07	-1.31	0.19	0.775
dx_AD	EN_L5_ET	IAH1	0.97	0.53	1.82	0.0684	0.956
dx_AD	EN_L6B	IAH1	-0.02	0.08	-0.22	0.823	0.953
dx_AD	EN_L6_CT	IAH1	-0.11	0.07	-1.63	0.103	0.462
dx_AD	EN_L6_IT_1	IAH1	-0.03	0.06	-0.44	0.663	0.924
dx_AD	EN_L6_IT_2	IAH1	-0.01	0.07	-0.14	0.888	0.983
dx_AD	Endo	IAH1	-0.08	0.39	-0.21	0.838	0.985
dx_AD	IN_ADARB2	IAH1	-0.05	0.06	-0.76	0.45	0.844
dx_AD	IN_LAMP5_LHX6	IAH1	-0.00	0.07	-0.07	0.946	0.994
dx_AD	IN_LAMP5_RELN	IAH1	0.06	0.07	0.85	0.396	0.856
dx_AD	IN_PVALB	IAH1	-0.01	0.04	-0.35	0.727	0.953
dx_AD	IN_PVALB_CHC	IAH1	-0.05	0.08	-0.62	0.533	0.909
dx_AD	IN_SST	IAH1	0.00	0.06	0.05	0.963	0.994
dx_AD	IN_VIP	IAH1	-0.05	0.04	-1.07	0.283	0.612
dx_AD	Micro	IAH1	0.01	0.06	0.13	0.894	0.965
dx_AD	OPC	IAH1	-0.04	0.04	-0.85	0.398	0.84
dx_AD	Oligo	IAH1	-0.00	0.02	-0.07	0.947	0.978
dx_AD	PC	IAH1	-0.36	0.36	-1.00	0.316	0.979
dx_AD	Astro	IARS1	-0.01	0.05	-0.25	0.806	0.912
dx_AD	EN_L2_3_IT	IARS1	-0.05	0.03	-1.67	0.0949	0.336
dx_AD	EN_L3_5_IT_1	IARS1	0.02	0.04	0.43	0.669	0.88
dx_AD	EN_L3_5_IT_2	IARS1	-0.01	0.03	-0.43	0.666	0.867
dx_AD	EN_L3_5_IT_3	IARS1	-0.03	0.03	-1.01	0.312	0.585
dx_AD	EN_L5_6_NP	IARS1	-0.05	0.05	-1.01	0.312	0.844
dx_AD	EN_L5_ET	IARS1	0.86	0.41	2.08	0.0377	0.898
dx_AD	EN_L6B	IARS1	-0.05	0.05	-0.84	0.402	0.765
dx_AD	EN_L6_CT	IARS1	-0.00	0.05	-0.09	0.926	0.98
dx_AD	EN_L6_IT_1	IARS1	-0.02	0.05	-0.46	0.644	0.918
dx_AD	EN_L6_IT_2	IARS1	0.01	0.06	0.22	0.822	0.977
dx_AD	Endo	IARS1	-0.19	0.28	-0.69	0.488	0.91
dx_AD	IN_ADARB2	IARS1	0.02	0.05	0.35	0.724	0.936
dx_AD	IN_LAMP5_LHX6	IARS1	0.02	0.06	0.28	0.783	0.963
dx_AD	IN_LAMP5_RELN	IARS1	-0.02	0.05	-0.35	0.724	0.957
dx_AD	IN_PVALB	IARS1	0.02	0.04	0.61	0.539	0.905
dx_AD	IN_PVALB_CHC	IARS1	-0.01	0.06	-0.11	0.91	0.99
dx_AD	IN_SST	IARS1	0.02	0.04	0.51	0.609	0.896
dx_AD	IN_VIP	IARS1	-0.01	0.03	-0.46	0.649	0.858
dx_AD	Micro	IARS1	-0.03	0.08	-0.40	0.691	0.884
dx_AD	OPC	IARS1	0.02	0.03	0.62	0.535	0.892
dx_AD	Oligo	IARS1	0.04	0.03	1.29	0.196	0.439
dx_AD	PC	IARS1	0.02	0.12	0.20	0.841	0.999
dx_AD	PVM	IARS1	0.19	0.65	0.29	0.768	0.976
dx_AD	VLMC	IARS1	0.07	0.11	0.66	0.512	0.791
dx_AD	Astro	IARS2	-0.08	0.03	-2.38	0.0175	0.104
dx_AD	EN_L2_3_IT	IARS2	-0.03	0.03	-0.97	0.33	0.618
dx_AD	EN_L3_5_IT_1	IARS2	0.01	0.06	0.16	0.874	0.959
dx_AD	EN_L3_5_IT_2	IARS2	0.06	0.05	1.22	0.223	0.54
dx_AD	EN_L3_5_IT_3	IARS2	0.07	0.04	1.71	0.0875	0.292
dx_AD	EN_L5_6_NP	IARS2	-0.07	0.07	-1.05	0.294	0.834
dx_AD	EN_L5_ET	IARS2	-0.88	0.66	-1.33	0.183	0.999
dx_AD	EN_L6B	IARS2	0.02	0.07	0.31	0.759	0.933
dx_AD	EN_L6_CT	IARS2	-0.01	0.06	-0.12	0.904	0.976
dx_AD	EN_L6_IT_1	IARS2	0.01	0.07	0.08	0.935	0.989
dx_AD	EN_L6_IT_2	IARS2	0.03	0.08	0.34	0.736	0.971
dx_AD	Endo	IARS2	-0.10	0.31	-0.32	0.751	0.97
dx_AD	IN_ADARB2	IARS2	-0.01	0.06	-0.24	0.809	0.958
dx_AD	IN_LAMP5_LHX6	IARS2	0.08	0.07	1.15	0.251	0.774
dx_AD	IN_LAMP5_RELN	IARS2	-0.04	0.06	-0.63	0.531	0.909
dx_AD	IN_PVALB	IARS2	-0.03	0.04	-0.77	0.444	0.875
dx_AD	IN_PVALB_CHC	IARS2	-0.02	0.08	-0.23	0.822	0.974
dx_AD	IN_SST	IARS2	0.00	0.05	0.09	0.929	0.984
dx_AD	IN_VIP	IARS2	0.02	0.04	0.54	0.586	0.828
dx_AD	Micro	IARS2	0.04	0.05	0.82	0.409	0.713
dx_AD	OPC	IARS2	0.01	0.04	0.33	0.741	0.951
dx_AD	Oligo	IARS2	0.00	0.02	0.20	0.841	0.93
dx_AD	PC	IARS2	-0.43	0.39	-1.12	0.263	0.979
dx_AD	Astro	IBA57	0.17	0.07	2.52	0.0117	0.0803
dx_AD	EN_L2_3_IT	IBA57	0.10	0.06	1.63	0.103	0.349
dx_AD	EN_L3_5_IT_1	IBA57	0.24	0.37	0.65	0.518	0.798
dx_AD	EN_L3_5_IT_2	IBA57	0.05	0.09	0.55	0.58	0.823
dx_AD	EN_L3_5_IT_3	IBA57	0.06	0.09	0.66	0.512	0.748
dx_AD	EN_L6_CT	IBA57	-0.50	0.42	-1.20	0.23	0.638
dx_AD	EN_L6_IT_1	IBA57	0.53	0.36	1.46	0.145	0.606
dx_AD	IN_PVALB	IBA57	-0.05	0.09	-0.56	0.575	0.915
dx_AD	IN_SST	IBA57	-0.15	0.11	-1.36	0.174	0.636
dx_AD	IN_VIP	IBA57	-0.02	0.09	-0.19	0.85	0.947
dx_AD	OPC	IBA57	0.06	0.11	0.52	0.601	0.912
dx_AD	Oligo	IBA57	0.13	0.05	2.39	0.0167	0.107
dx_AD	Astro	IBTK	0.02	0.03	0.73	0.467	0.699
dx_AD	EN_L2_3_IT	IBTK	0.00	0.03	0.16	0.875	0.95
dx_AD	EN_L3_5_IT_1	IBTK	0.06	0.04	1.48	0.139	0.457
dx_AD	EN_L3_5_IT_2	IBTK	0.01	0.03	0.20	0.842	0.942
dx_AD	EN_L3_5_IT_3	IBTK	0.01	0.03	0.43	0.668	0.847
dx_AD	EN_L5_6_NP	IBTK	-0.00	0.05	-0.08	0.939	0.991
dx_AD	EN_L5_ET	IBTK	-0.23	0.31	-0.76	0.45	0.999
dx_AD	EN_L6B	IBTK	0.03	0.05	0.58	0.56	0.857
dx_AD	EN_L6_CT	IBTK	-0.00	0.05	-0.07	0.944	0.984
dx_AD	EN_L6_IT_1	IBTK	0.04	0.04	1.01	0.314	0.763
dx_AD	EN_L6_IT_2	IBTK	0.06	0.05	1.08	0.281	0.838
dx_AD	Endo	IBTK	-0.18	0.11	-1.64	0.1	0.663
dx_AD	IN_ADARB2	IBTK	0.03	0.04	0.71	0.48	0.858
dx_AD	IN_LAMP5_LHX6	IBTK	0.00	0.05	0.01	0.994	0.999
dx_AD	IN_LAMP5_RELN	IBTK	0.00	0.04	0.05	0.958	0.993
dx_AD	IN_PVALB	IBTK	0.01	0.03	0.29	0.769	0.963
dx_AD	IN_PVALB_CHC	IBTK	-0.01	0.05	-0.28	0.78	0.967
dx_AD	IN_SST	IBTK	0.07	0.04	1.95	0.0508	0.422
dx_AD	IN_VIP	IBTK	0.04	0.03	1.18	0.239	0.567
dx_AD	Micro	IBTK	-0.02	0.04	-0.59	0.556	0.819
dx_AD	OPC	IBTK	0.02	0.03	0.67	0.503	0.882
dx_AD	Oligo	IBTK	-0.05	0.03	-1.80	0.0725	0.251
dx_AD	PC	IBTK	-0.05	0.11	-0.44	0.66	0.996
dx_AD	PVM	IBTK	0.06	0.12	0.47	0.635	0.971
dx_AD	SMC	IBTK	0.16	0.67	0.24	0.809	0.999
dx_AD	VLMC	IBTK	0.15	0.10	1.58	0.114	0.429
dx_AD	Astro	ICA1	-0.02	0.08	-0.25	0.803	0.91
dx_AD	EN_L2_3_IT	ICA1	-0.14	0.04	-3.50	0.000472	0.0172
dx_AD	EN_L3_5_IT_1	ICA1	-0.10	0.05	-1.97	0.0484	0.277
dx_AD	EN_L3_5_IT_2	ICA1	-0.17	0.05	-3.44	0.00058	0.0143
dx_AD	EN_L3_5_IT_3	ICA1	-0.21	0.05	-4.21	2.51e-05	0.00108
dx_AD	EN_L5_6_NP	ICA1	-0.21	0.07	-3.14	0.0017	0.237
dx_AD	EN_L5_ET	ICA1	-0.03	0.34	-0.10	0.924	0.999
dx_AD	EN_L6B	ICA1	-0.20	0.06	-3.24	0.00119	0.0457
dx_AD	EN_L6_CT	ICA1	-0.24	0.06	-4.12	3.79e-05	0.00343
dx_AD	EN_L6_IT_1	ICA1	-0.09	0.05	-1.79	0.0727	0.47
dx_AD	EN_L6_IT_2	ICA1	-0.12	0.06	-1.93	0.0534	0.581
dx_AD	Endo	ICA1	-0.28	0.12	-2.32	0.0201	0.392
dx_AD	IN_ADARB2	ICA1	-0.11	0.05	-2.19	0.0286	0.385
dx_AD	IN_LAMP5_LHX6	ICA1	-0.04	0.05	-0.82	0.412	0.859
dx_AD	IN_LAMP5_RELN	ICA1	-0.01	0.04	-0.20	0.844	0.977
dx_AD	IN_PVALB	ICA1	-0.11	0.04	-2.73	0.00626	0.187
dx_AD	IN_PVALB_CHC	ICA1	-0.15	0.07	-2.24	0.0252	0.353
dx_AD	IN_SST	ICA1	-0.12	0.05	-2.52	0.0119	0.235
dx_AD	IN_VIP	ICA1	-0.08	0.04	-1.95	0.0509	0.289
dx_AD	Micro	ICA1	-0.23	0.08	-2.83	0.00464	0.0557
dx_AD	OPC	ICA1	-0.09	0.04	-2.35	0.0188	0.412
dx_AD	Oligo	ICA1	-0.05	0.08	-0.65	0.519	0.74
dx_AD	PVM	ICA1	0.03	0.17	0.16	0.875	0.979
dx_AD	Astro	ICA1L	-0.07	0.04	-1.99	0.0462	0.189
dx_AD	EN_L2_3_IT	ICA1L	0.00	0.03	0.18	0.857	0.942
dx_AD	EN_L3_5_IT_1	ICA1L	-0.00	0.03	-0.05	0.962	0.987
dx_AD	EN_L3_5_IT_2	ICA1L	-0.01	0.03	-0.32	0.752	0.907
dx_AD	EN_L3_5_IT_3	ICA1L	0.01	0.03	0.18	0.859	0.943
dx_AD	EN_L5_6_NP	ICA1L	-0.05	0.04	-1.11	0.269	0.822
dx_AD	EN_L5_ET	ICA1L	-0.55	0.27	-2.03	0.0428	0.936
dx_AD	EN_L6B	ICA1L	-0.03	0.04	-0.79	0.43	0.786
dx_AD	EN_L6_CT	ICA1L	-0.09	0.04	-2.32	0.0201	0.2
dx_AD	EN_L6_IT_1	ICA1L	-0.04	0.04	-1.07	0.287	0.747
dx_AD	EN_L6_IT_2	ICA1L	-0.02	0.04	-0.54	0.588	0.944
dx_AD	Endo	ICA1L	-0.99	0.34	-2.96	0.00311	0.221
dx_AD	IN_ADARB2	ICA1L	-0.02	0.04	-0.55	0.58	0.888
dx_AD	IN_LAMP5_LHX6	ICA1L	0.02	0.05	0.38	0.703	0.942
dx_AD	IN_LAMP5_RELN	ICA1L	0.07	0.04	1.67	0.0956	0.576
dx_AD	IN_PVALB	ICA1L	-0.00	0.03	-0.07	0.943	0.993
dx_AD	IN_PVALB_CHC	ICA1L	0.06	0.05	1.38	0.168	0.693
dx_AD	IN_SST	ICA1L	0.03	0.03	0.80	0.423	0.813
dx_AD	IN_VIP	ICA1L	0.03	0.02	1.13	0.258	0.588
dx_AD	Micro	ICA1L	-0.10	0.07	-1.42	0.155	0.449
dx_AD	OPC	ICA1L	-0.02	0.03	-0.71	0.476	0.871
dx_AD	Oligo	ICA1L	-0.16	0.04	-3.97	7.06e-05	0.00398
dx_AD	PC	ICA1L	-0.40	0.34	-1.18	0.238	0.979
dx_AD	VLMC	ICA1L	-0.05	0.11	-0.46	0.646	0.869
dx_AD	Astro	ICAM1	0.26	0.16	1.68	0.0932	0.285
dx_AD	EN_L2_3_IT	ICAM1	-0.11	0.10	-1.07	0.283	0.572
dx_AD	EN_L3_5_IT_2	ICAM1	-0.02	0.37	-0.06	0.949	0.981
dx_AD	Micro	ICAM1	0.05	0.09	0.53	0.599	0.841
dx_AD	Oligo	ICAM1	-0.11	0.10	-1.07	0.284	0.539
dx_AD	Endo	ICAM2	-0.03	0.11	-0.23	0.82	0.984
dx_AD	Astro	ICAM5	0.10	0.11	0.96	0.338	0.592
dx_AD	EN_L2_3_IT	ICAM5	0.12	0.05	2.22	0.0265	0.171
dx_AD	EN_L3_5_IT_1	ICAM5	0.10	0.08	1.26	0.207	0.547
dx_AD	EN_L3_5_IT_2	ICAM5	0.03	0.07	0.44	0.661	0.864
dx_AD	EN_L3_5_IT_3	ICAM5	-0.21	0.09	-2.44	0.0146	0.0995
dx_AD	EN_L5_6_NP	ICAM5	0.59	0.44	1.33	0.183	0.771
dx_AD	EN_L6B	ICAM5	-0.09	0.12	-0.79	0.428	0.784
dx_AD	EN_L6_CT	ICAM5	-0.03	0.11	-0.30	0.764	0.942
dx_AD	EN_L6_IT_1	ICAM5	0.05	0.08	0.67	0.503	0.864
dx_AD	EN_L6_IT_2	ICAM5	0.16	0.11	1.50	0.134	0.723
dx_AD	IN_ADARB2	ICAM5	0.07	0.11	0.64	0.524	0.87
dx_AD	IN_LAMP5_LHX6	ICAM5	0.54	0.46	1.19	0.235	0.762
dx_AD	IN_LAMP5_RELN	ICAM5	0.04	0.11	0.40	0.692	0.948
dx_AD	IN_PVALB	ICAM5	0.06	0.10	0.59	0.553	0.91
dx_AD	IN_SST	ICAM5	0.10	0.10	1.05	0.296	0.744
dx_AD	IN_VIP	ICAM5	0.06	0.08	0.67	0.501	0.778
dx_AD	Oligo	ICAM5	-0.01	0.09	-0.09	0.929	0.971
dx_AD	Astro	ICE1	-0.00	0.03	-0.07	0.941	0.975
dx_AD	EN_L2_3_IT	ICE1	-0.00	0.03	-0.11	0.91	0.965
dx_AD	EN_L3_5_IT_1	ICE1	0.02	0.04	0.45	0.65	0.87
dx_AD	EN_L3_5_IT_2	ICE1	0.01	0.03	0.25	0.8	0.925
dx_AD	EN_L3_5_IT_3	ICE1	0.05	0.03	1.52	0.129	0.365
dx_AD	EN_L5_6_NP	ICE1	-0.04	0.06	-0.66	0.511	0.912
dx_AD	EN_L5_ET	ICE1	-0.16	0.32	-0.51	0.609	0.999
dx_AD	EN_L6B	ICE1	-0.03	0.05	-0.70	0.481	0.818
dx_AD	EN_L6_CT	ICE1	-0.02	0.04	-0.42	0.677	0.913
dx_AD	EN_L6_IT_1	ICE1	-0.02	0.04	-0.38	0.706	0.937
dx_AD	EN_L6_IT_2	ICE1	0.08	0.06	1.41	0.158	0.738
dx_AD	Endo	ICE1	-0.07	0.09	-0.79	0.431	0.892
dx_AD	IN_ADARB2	ICE1	-0.01	0.04	-0.26	0.794	0.955
dx_AD	IN_LAMP5_LHX6	ICE1	0.04	0.05	0.71	0.476	0.883
dx_AD	IN_LAMP5_RELN	ICE1	0.02	0.04	0.49	0.627	0.936
dx_AD	IN_PVALB	ICE1	0.01	0.03	0.20	0.838	0.976
dx_AD	IN_PVALB_CHC	ICE1	-0.07	0.05	-1.46	0.145	0.673
dx_AD	IN_SST	ICE1	0.03	0.04	0.62	0.535	0.868
dx_AD	IN_VIP	ICE1	0.00	0.03	0.11	0.912	0.97
dx_AD	Micro	ICE1	0.01	0.04	0.28	0.783	0.922
dx_AD	OPC	ICE1	-0.01	0.03	-0.40	0.69	0.939
dx_AD	Oligo	ICE1	0.06	0.02	2.56	0.0105	0.0802
dx_AD	PC	ICE1	0.10	0.08	1.19	0.235	0.979
dx_AD	PVM	ICE1	0.11	0.13	0.89	0.375	0.921
dx_AD	SMC	ICE1	-0.38	0.65	-0.58	0.56	0.972
dx_AD	VLMC	ICE1	0.16	0.09	1.73	0.084	0.371
dx_AD	Astro	ICE2	-0.02	0.03	-0.63	0.529	0.746
dx_AD	EN_L2_3_IT	ICE2	0.06	0.03	1.87	0.0614	0.268
dx_AD	EN_L3_5_IT_1	ICE2	0.12	0.05	2.58	0.00974	0.121
dx_AD	EN_L3_5_IT_2	ICE2	0.05	0.03	1.48	0.139	0.431
dx_AD	EN_L3_5_IT_3	ICE2	0.03	0.03	0.89	0.371	0.64
dx_AD	EN_L5_6_NP	ICE2	-0.00	0.05	-0.08	0.935	0.991
dx_AD	EN_L5_ET	ICE2	-0.43	0.42	-1.01	0.312	0.999
dx_AD	EN_L6B	ICE2	-0.01	0.06	-0.10	0.917	0.978
dx_AD	EN_L6_CT	ICE2	0.01	0.05	0.18	0.856	0.965
dx_AD	EN_L6_IT_1	ICE2	0.03	0.05	0.47	0.636	0.914
dx_AD	EN_L6_IT_2	ICE2	0.00	0.07	0.03	0.977	0.996
dx_AD	Endo	ICE2	-0.05	0.11	-0.41	0.682	0.955
dx_AD	IN_ADARB2	ICE2	0.04	0.05	0.84	0.401	0.821
dx_AD	IN_LAMP5_LHX6	ICE2	0.07	0.05	1.26	0.209	0.735
dx_AD	IN_LAMP5_RELN	ICE2	-0.04	0.05	-0.88	0.377	0.845
dx_AD	IN_PVALB	ICE2	0.02	0.04	0.43	0.665	0.94
dx_AD	IN_PVALB_CHC	ICE2	-0.03	0.07	-0.39	0.699	0.954
dx_AD	IN_SST	ICE2	0.03	0.05	0.67	0.501	0.854
dx_AD	IN_VIP	ICE2	0.04	0.04	1.12	0.261	0.59
dx_AD	Micro	ICE2	-0.03	0.04	-0.79	0.432	0.734
dx_AD	OPC	ICE2	0.03	0.03	0.99	0.322	0.805
dx_AD	Oligo	ICE2	0.02	0.02	0.65	0.515	0.738
dx_AD	PC	ICE2	-0.11	0.43	-0.25	0.805	0.999
dx_AD	PVM	ICE2	-0.01	0.12	-0.10	0.921	0.986
dx_AD	VLMC	ICE2	0.12	0.11	1.09	0.274	0.611
dx_AD	Astro	ICMT	0.01	0.06	0.11	0.916	0.965
dx_AD	EN_L2_3_IT	ICMT	0.04	0.05	0.87	0.386	0.665
dx_AD	EN_L3_5_IT_1	ICMT	0.00	0.08	0.02	0.984	0.995
dx_AD	EN_L3_5_IT_2	ICMT	-0.05	0.06	-0.85	0.394	0.697
dx_AD	EN_L3_5_IT_3	ICMT	0.05	0.06	0.89	0.373	0.642
dx_AD	EN_L5_6_NP	ICMT	-0.18	0.38	-0.46	0.642	0.946
dx_AD	EN_L6B	ICMT	0.79	0.33	2.37	0.0177	0.209
dx_AD	EN_L6_CT	ICMT	-0.13	0.33	-0.39	0.695	0.921
dx_AD	EN_L6_IT_1	ICMT	0.06	0.09	0.62	0.534	0.878
dx_AD	EN_L6_IT_2	ICMT	-0.05	0.11	-0.42	0.674	0.958
dx_AD	IN_ADARB2	ICMT	0.02	0.09	0.26	0.798	0.957
dx_AD	IN_LAMP5_RELN	ICMT	0.05	0.10	0.52	0.602	0.927
dx_AD	IN_PVALB	ICMT	0.02	0.06	0.30	0.761	0.961
dx_AD	IN_PVALB_CHC	ICMT	0.17	0.11	1.56	0.118	0.632
dx_AD	IN_SST	ICMT	-0.02	0.09	-0.17	0.867	0.974
dx_AD	IN_VIP	ICMT	-0.01	0.06	-0.21	0.833	0.941
dx_AD	Micro	ICMT	0.33	0.10	3.44	0.000583	0.0136
dx_AD	OPC	ICMT	-0.02	0.08	-0.21	0.831	0.969
dx_AD	Oligo	ICMT	0.05	0.05	1.01	0.315	0.568
dx_AD	Oligo	ICOSLG	-0.05	0.07	-0.63	0.528	0.746
dx_AD	Astro	ID1	0.10	0.11	0.94	0.35	0.603
dx_AD	Endo	ID1	-0.32	0.14	-2.33	0.0198	0.39
dx_AD	Oligo	ID1	0.17	0.11	1.56	0.118	0.331
dx_AD	Adaptive	ID2	0.14	0.22	0.64	0.523	0.934
dx_AD	Astro	ID2	-0.07	0.10	-0.69	0.493	0.718
dx_AD	EN_L2_3_IT	ID2	0.12	0.07	1.72	0.0847	0.317
dx_AD	EN_L3_5_IT_1	ID2	0.11	0.08	1.41	0.157	0.484
dx_AD	EN_L3_5_IT_2	ID2	-0.01	0.07	-0.20	0.84	0.941
dx_AD	EN_L3_5_IT_3	ID2	0.00	0.07	0.00	0.996	0.999
dx_AD	EN_L5_ET	ID2	-0.47	0.50	-0.94	0.346	0.999
dx_AD	EN_L6_CT	ID2	-0.08	0.14	-0.58	0.563	0.868
dx_AD	EN_L6_IT_1	ID2	0.06	0.09	0.64	0.521	0.872
dx_AD	EN_L6_IT_2	ID2	-0.01	0.14	-0.06	0.949	0.994
dx_AD	Endo	ID2	-0.78	0.52	-1.49	0.135	0.704
dx_AD	IN_ADARB2	ID2	0.13	0.08	1.57	0.117	0.595
dx_AD	IN_LAMP5_LHX6	ID2	0.13	0.08	1.59	0.112	0.618
dx_AD	IN_LAMP5_RELN	ID2	0.09	0.07	1.14	0.253	0.767
dx_AD	IN_PVALB	ID2	-0.05	0.09	-0.50	0.618	0.926
dx_AD	IN_VIP	ID2	0.03	0.10	0.30	0.765	0.913
dx_AD	Micro	ID2	-0.10	0.11	-0.85	0.397	0.706
dx_AD	OPC	ID2	-0.07	0.09	-0.80	0.426	0.853
dx_AD	Oligo	ID2	-0.10	0.07	-1.36	0.174	0.411
dx_AD	PVM	ID2	0.30	0.29	1.05	0.293	0.904
dx_AD	Astro	ID3	0.27	0.13	1.98	0.0472	0.191
dx_AD	Endo	ID3	-0.09	0.12	-0.79	0.427	0.891
dx_AD	Oligo	ID3	-0.02	0.09	-0.17	0.864	0.941
dx_AD	PC	ID3	-0.67	0.61	-1.10	0.27	0.979
dx_AD	Astro	ID4	-0.14	0.06	-2.35	0.0186	0.107
dx_AD	EN_L2_3_IT	ID4	-0.01	0.12	-0.07	0.943	0.978
dx_AD	EN_L3_5_IT_1	ID4	0.07	0.14	0.51	0.608	0.847
dx_AD	EN_L3_5_IT_2	ID4	-0.05	0.11	-0.47	0.64	0.854
dx_AD	EN_L3_5_IT_3	ID4	-0.17	0.10	-1.66	0.0962	0.309
dx_AD	IN_SST	ID4	-0.09	0.12	-0.71	0.478	0.839
dx_AD	IN_VIP	ID4	-0.00	0.09	-0.00	0.998	1
dx_AD	Oligo	ID4	-0.08	0.08	-1.03	0.302	0.557
dx_AD	Astro	IDE	0.07	0.04	1.94	0.0529	0.205
dx_AD	EN_L2_3_IT	IDE	0.07	0.03	2.45	0.0142	0.12
dx_AD	EN_L3_5_IT_1	IDE	0.14	0.05	2.96	0.00311	0.0634
dx_AD	EN_L3_5_IT_2	IDE	0.06	0.03	1.73	0.0837	0.332
dx_AD	EN_L3_5_IT_3	IDE	0.07	0.03	2.37	0.018	0.113
dx_AD	EN_L5_6_NP	IDE	0.01	0.06	0.25	0.805	0.975
dx_AD	EN_L5_ET	IDE	0.66	0.39	1.69	0.0914	0.999
dx_AD	EN_L6B	IDE	0.12	0.05	2.31	0.0209	0.227
dx_AD	EN_L6_CT	IDE	0.04	0.05	0.94	0.346	0.74
dx_AD	EN_L6_IT_1	IDE	0.14	0.05	3.10	0.00194	0.0837
dx_AD	EN_L6_IT_2	IDE	0.11	0.06	1.76	0.0787	0.643
dx_AD	Endo	IDE	-0.05	0.11	-0.47	0.638	0.945
dx_AD	IN_ADARB2	IDE	0.04	0.05	0.71	0.479	0.858
dx_AD	IN_LAMP5_LHX6	IDE	0.03	0.05	0.57	0.567	0.911
dx_AD	IN_LAMP5_RELN	IDE	0.05	0.05	0.96	0.337	0.824
dx_AD	IN_PVALB	IDE	0.07	0.04	1.90	0.0578	0.482
dx_AD	IN_PVALB_CHC	IDE	0.03	0.06	0.52	0.606	0.931
dx_AD	IN_SST	IDE	0.10	0.04	2.31	0.0207	0.3
dx_AD	IN_VIP	IDE	0.02	0.03	0.66	0.511	0.786
dx_AD	Micro	IDE	0.07	0.05	1.56	0.118	0.393
dx_AD	OPC	IDE	0.02	0.04	0.47	0.637	0.924
dx_AD	Oligo	IDE	0.03	0.03	1.22	0.222	0.471
dx_AD	PC	IDE	-0.00	0.11	-0.01	0.995	1
dx_AD	PVM	IDE	-0.11	0.44	-0.26	0.794	0.979
dx_AD	VLMC	IDE	0.02	0.10	0.18	0.859	0.951
dx_AD	Astro	IDH1	-0.10	0.05	-1.91	0.0557	0.212
dx_AD	EN_L2_3_IT	IDH1	0.07	0.04	1.89	0.0593	0.262
dx_AD	EN_L3_5_IT_1	IDH1	0.12	0.08	1.59	0.112	0.409
dx_AD	EN_L3_5_IT_2	IDH1	0.18	0.06	3.15	0.00161	0.0296
dx_AD	EN_L3_5_IT_3	IDH1	0.07	0.05	1.26	0.207	0.472
dx_AD	EN_L5_6_NP	IDH1	0.04	0.11	0.38	0.706	0.957
dx_AD	EN_L6B	IDH1	0.03	0.10	0.36	0.715	0.918
dx_AD	EN_L6_CT	IDH1	0.10	0.08	1.20	0.232	0.64
dx_AD	EN_L6_IT_1	IDH1	0.09	0.07	1.18	0.236	0.707
dx_AD	EN_L6_IT_2	IDH1	0.03	0.10	0.27	0.789	0.974
dx_AD	IN_ADARB2	IDH1	0.06	0.08	0.66	0.51	0.867
dx_AD	IN_LAMP5_LHX6	IDH1	0.08	0.09	0.83	0.409	0.859
dx_AD	IN_LAMP5_RELN	IDH1	0.17	0.09	1.77	0.0773	0.547
dx_AD	IN_PVALB	IDH1	0.00	0.06	0.08	0.936	0.991
dx_AD	IN_PVALB_CHC	IDH1	-0.13	0.11	-1.22	0.224	0.751
dx_AD	IN_SST	IDH1	0.04	0.07	0.57	0.566	0.879
dx_AD	IN_VIP	IDH1	0.03	0.05	0.65	0.516	0.789
dx_AD	Micro	IDH1	-0.07	0.06	-1.14	0.254	0.578
dx_AD	OPC	IDH1	-0.04	0.05	-0.94	0.349	0.817
dx_AD	Oligo	IDH1	0.03	0.03	0.99	0.321	0.574
dx_AD	PVM	IDH1	0.26	0.62	0.42	0.677	0.973
dx_AD	Astro	IDH2	-0.14	0.05	-2.74	0.00615	0.0549
dx_AD	EN_L2_3_IT	IDH2	-0.19	0.05	-3.57	0.000362	0.0148
dx_AD	EN_L3_5_IT_1	IDH2	-0.12	0.07	-1.86	0.0628	0.313
dx_AD	EN_L3_5_IT_2	IDH2	-0.09	0.05	-1.84	0.0663	0.293
dx_AD	EN_L3_5_IT_3	IDH2	-0.15	0.06	-2.79	0.00525	0.0509
dx_AD	EN_L5_6_NP	IDH2	-0.01	0.10	-0.08	0.935	0.991
dx_AD	EN_L6B	IDH2	-0.24	0.10	-2.35	0.0186	0.215
dx_AD	EN_L6_CT	IDH2	-0.20	0.09	-2.22	0.0262	0.231
dx_AD	EN_L6_IT_1	IDH2	-0.15	0.08	-1.81	0.0709	0.467
dx_AD	EN_L6_IT_2	IDH2	-0.12	0.11	-1.05	0.292	0.846
dx_AD	IN_ADARB2	IDH2	-0.11	0.09	-1.27	0.202	0.683
dx_AD	IN_LAMP5_LHX6	IDH2	-0.04	0.10	-0.43	0.665	0.935
dx_AD	IN_LAMP5_RELN	IDH2	0.03	0.07	0.37	0.709	0.952
dx_AD	IN_PVALB	IDH2	-0.04	0.07	-0.62	0.533	0.904
dx_AD	IN_PVALB_CHC	IDH2	-0.19	0.11	-1.66	0.0961	0.582
dx_AD	IN_SST	IDH2	-0.08	0.08	-1.04	0.299	0.745
dx_AD	IN_VIP	IDH2	0.03	0.05	0.58	0.559	0.81
dx_AD	Micro	IDH2	-0.13	0.06	-2.09	0.0368	0.202
dx_AD	OPC	IDH2	-0.02	0.05	-0.38	0.703	0.943
dx_AD	Oligo	IDH2	0.02	0.04	0.43	0.665	0.836
dx_AD	Astro	IDH3A	-0.06	0.04	-1.63	0.104	0.304
dx_AD	EN_L2_3_IT	IDH3A	-0.04	0.04	-1.05	0.294	0.582
dx_AD	EN_L3_5_IT_1	IDH3A	0.01	0.06	0.19	0.848	0.949
dx_AD	EN_L3_5_IT_2	IDH3A	-0.07	0.05	-1.45	0.148	0.445
dx_AD	EN_L3_5_IT_3	IDH3A	-0.08	0.05	-1.66	0.0974	0.311
dx_AD	EN_L5_6_NP	IDH3A	-0.06	0.07	-0.83	0.409	0.883
dx_AD	EN_L5_ET	IDH3A	-0.33	0.55	-0.61	0.543	0.999
dx_AD	EN_L6B	IDH3A	-0.03	0.08	-0.43	0.666	0.905
dx_AD	EN_L6_CT	IDH3A	-0.06	0.07	-0.79	0.431	0.805
dx_AD	EN_L6_IT_1	IDH3A	-0.08	0.06	-1.36	0.175	0.647
dx_AD	EN_L6_IT_2	IDH3A	0.06	0.08	0.69	0.493	0.919
dx_AD	Endo	IDH3A	0.39	0.34	1.16	0.246	0.799
dx_AD	IN_ADARB2	IDH3A	-0.15	0.07	-2.14	0.0325	0.403
dx_AD	IN_LAMP5_LHX6	IDH3A	0.02	0.07	0.26	0.799	0.965
dx_AD	IN_LAMP5_RELN	IDH3A	-0.07	0.07	-1.09	0.276	0.785
dx_AD	IN_PVALB	IDH3A	-0.03	0.04	-0.72	0.469	0.881
dx_AD	IN_PVALB_CHC	IDH3A	-0.10	0.07	-1.44	0.15	0.677
dx_AD	IN_SST	IDH3A	-0.04	0.05	-0.71	0.475	0.838
dx_AD	IN_VIP	IDH3A	-0.04	0.04	-1.02	0.308	0.636
dx_AD	Micro	IDH3A	0.02	0.06	0.43	0.665	0.874
dx_AD	OPC	IDH3A	-0.04	0.05	-0.92	0.36	0.823
dx_AD	Oligo	IDH3A	0.04	0.03	1.50	0.135	0.356
dx_AD	PC	IDH3A	0.41	0.33	1.25	0.213	0.979
dx_AD	Astro	IDH3B	-0.01	0.05	-0.28	0.779	0.898
dx_AD	EN_L2_3_IT	IDH3B	0.03	0.05	0.57	0.572	0.792
dx_AD	EN_L3_5_IT_1	IDH3B	-0.11	0.09	-1.13	0.257	0.602
dx_AD	EN_L3_5_IT_2	IDH3B	0.03	0.07	0.39	0.695	0.881
dx_AD	EN_L3_5_IT_3	IDH3B	0.01	0.06	0.17	0.862	0.945
dx_AD	EN_L5_6_NP	IDH3B	0.02	0.36	0.06	0.95	0.992
dx_AD	EN_L6B	IDH3B	0.27	0.38	0.72	0.472	0.812
dx_AD	EN_L6_CT	IDH3B	0.24	0.33	0.75	0.454	0.818
dx_AD	EN_L6_IT_1	IDH3B	-0.05	0.09	-0.54	0.586	0.898
dx_AD	IN_ADARB2	IDH3B	0.09	0.11	0.90	0.369	0.802
dx_AD	IN_LAMP5_RELN	IDH3B	0.02	0.11	0.18	0.86	0.979
dx_AD	IN_PVALB	IDH3B	-0.03	0.07	-0.37	0.711	0.949
dx_AD	IN_SST	IDH3B	-0.02	0.10	-0.20	0.838	0.966
dx_AD	IN_VIP	IDH3B	0.05	0.07	0.73	0.464	0.753
dx_AD	Micro	IDH3B	0.05	0.08	0.60	0.549	0.814
dx_AD	OPC	IDH3B	-0.02	0.07	-0.31	0.758	0.954
dx_AD	Oligo	IDH3B	-0.06	0.03	-1.63	0.102	0.304
dx_AD	Astro	IDH3G	-0.02	0.05	-0.28	0.778	0.897
dx_AD	EN_L2_3_IT	IDH3G	0.00	0.05	0.09	0.925	0.973
dx_AD	EN_L3_5_IT_1	IDH3G	0.02	0.09	0.27	0.787	0.926
dx_AD	EN_L3_5_IT_2	IDH3G	0.00	0.07	0.03	0.975	0.99
dx_AD	EN_L3_5_IT_3	IDH3G	-0.01	0.06	-0.23	0.816	0.925
dx_AD	EN_L5_6_NP	IDH3G	-0.14	0.33	-0.42	0.678	0.952
dx_AD	EN_L6B	IDH3G	0.11	0.11	0.97	0.334	0.718
dx_AD	EN_L6_CT	IDH3G	0.12	0.10	1.27	0.204	0.611
dx_AD	EN_L6_IT_1	IDH3G	-0.02	0.10	-0.23	0.821	0.962
dx_AD	IN_ADARB2	IDH3G	-0.03	0.10	-0.32	0.753	0.945
dx_AD	IN_LAMP5_LHX6	IDH3G	0.12	0.11	1.05	0.295	0.794
dx_AD	IN_LAMP5_RELN	IDH3G	-0.07	0.09	-0.83	0.408	0.861
dx_AD	IN_PVALB	IDH3G	-0.03	0.07	-0.41	0.683	0.944
dx_AD	IN_SST	IDH3G	-0.03	0.08	-0.40	0.692	0.924
dx_AD	IN_VIP	IDH3G	-0.01	0.06	-0.14	0.892	0.963
dx_AD	Micro	IDH3G	0.04	0.08	0.57	0.572	0.827
dx_AD	OPC	IDH3G	-0.07	0.06	-1.15	0.251	0.76
dx_AD	Oligo	IDH3G	0.00	0.04	0.04	0.964	0.986
dx_AD	Astro	IDI1	-0.23	0.09	-2.48	0.0132	0.087
dx_AD	EN_L2_3_IT	IDI1	0.08	0.05	1.45	0.148	0.419
dx_AD	EN_L3_5_IT_1	IDI1	0.08	0.07	1.16	0.245	0.588
dx_AD	EN_L3_5_IT_2	IDI1	0.14	0.06	2.42	0.0156	0.13
dx_AD	EN_L3_5_IT_3	IDI1	0.08	0.06	1.41	0.158	0.408
dx_AD	EN_L5_6_NP	IDI1	-0.01	0.10	-0.13	0.898	0.989
dx_AD	EN_L6B	IDI1	0.03	0.10	0.29	0.774	0.937
dx_AD	EN_L6_CT	IDI1	0.10	0.10	1.01	0.313	0.714
dx_AD	EN_L6_IT_1	IDI1	0.16	0.08	1.93	0.0538	0.416
dx_AD	EN_L6_IT_2	IDI1	0.16	0.10	1.64	0.101	0.68
dx_AD	Endo	IDI1	0.56	0.42	1.32	0.188	0.756
dx_AD	IN_ADARB2	IDI1	0.05	0.09	0.53	0.596	0.895
dx_AD	IN_LAMP5_LHX6	IDI1	0.12	0.10	1.14	0.256	0.774
dx_AD	IN_LAMP5_RELN	IDI1	0.17	0.11	1.60	0.109	0.604
dx_AD	IN_PVALB	IDI1	0.09	0.06	1.42	0.155	0.671
dx_AD	IN_PVALB_CHC	IDI1	0.25	0.10	2.41	0.0158	0.283
dx_AD	IN_SST	IDI1	0.02	0.08	0.25	0.806	0.958
dx_AD	IN_VIP	IDI1	-0.04	0.06	-0.55	0.58	0.824
dx_AD	Micro	IDI1	-0.32	0.08	-4.18	2.98e-05	0.00145
dx_AD	OPC	IDI1	-0.13	0.06	-2.27	0.0232	0.433
dx_AD	Oligo	IDI1	0.06	0.05	1.26	0.208	0.454
dx_AD	Oligo	IDI2	0.03	0.10	0.28	0.779	0.901
dx_AD	Astro	IDNK	-0.16	0.06	-2.66	0.00776	0.063
dx_AD	EN_L2_3_IT	IDNK	-0.03	0.07	-0.38	0.704	0.87
dx_AD	EN_L3_5_IT_1	IDNK	-0.16	0.10	-1.64	0.102	0.393
dx_AD	EN_L3_5_IT_2	IDNK	-0.10	0.08	-1.23	0.218	0.533
dx_AD	EN_L3_5_IT_3	IDNK	-0.09	0.08	-1.03	0.301	0.574
dx_AD	EN_L5_6_NP	IDNK	-0.07	0.32	-0.24	0.814	0.976
dx_AD	EN_L6B	IDNK	-0.14	0.12	-1.18	0.24	0.643
dx_AD	EN_L6_CT	IDNK	-0.05	0.12	-0.39	0.699	0.922
dx_AD	EN_L6_IT_1	IDNK	-0.01	0.10	-0.13	0.897	0.98
dx_AD	EN_L6_IT_2	IDNK	-0.21	0.11	-1.86	0.0624	0.609
dx_AD	IN_ADARB2	IDNK	-0.27	0.10	-2.69	0.00705	0.247
dx_AD	IN_LAMP5_LHX6	IDNK	-0.07	0.11	-0.67	0.503	0.891
dx_AD	IN_LAMP5_RELN	IDNK	0.07	0.10	0.73	0.465	0.883
dx_AD	IN_PVALB	IDNK	-0.11	0.09	-1.28	0.201	0.726
dx_AD	IN_SST	IDNK	-0.07	0.09	-0.71	0.477	0.839
dx_AD	IN_VIP	IDNK	-0.19	0.07	-2.61	0.0091	0.13
dx_AD	Micro	IDNK	0.08	0.08	0.98	0.326	0.645
dx_AD	OPC	IDNK	-0.10	0.07	-1.43	0.152	0.687
dx_AD	Oligo	IDNK	-0.03	0.05	-0.65	0.514	0.737
dx_AD	PC	IDNK	-0.09	0.35	-0.27	0.791	0.999
dx_AD	EN_L2_3_IT	IDO1	-0.08	0.13	-0.62	0.535	0.769
dx_AD	Oligo	IDO1	-0.18	0.12	-1.55	0.12	0.334
dx_AD	EN_L2_3_IT	IDO2	0.16	0.42	0.38	0.7	0.868
dx_AD	Astro	IDUA	-0.00	0.05	-0.08	0.933	0.972
dx_AD	EN_L2_3_IT	IDUA	-0.04	0.06	-0.58	0.559	0.784
dx_AD	EN_L3_5_IT_2	IDUA	-0.13	0.09	-1.36	0.174	0.481
dx_AD	EN_L3_5_IT_3	IDUA	-0.11	0.09	-1.16	0.245	0.516
dx_AD	EN_L6_IT_1	IDUA	-0.02	0.10	-0.22	0.828	0.963
dx_AD	IN_PVALB	IDUA	-0.02	0.08	-0.27	0.784	0.966
dx_AD	IN_SST	IDUA	0.04	0.11	0.34	0.735	0.937
dx_AD	IN_VIP	IDUA	-0.13	0.08	-1.59	0.112	0.414
dx_AD	Micro	IDUA	0.08	0.08	1.02	0.309	0.63
dx_AD	OPC	IDUA	0.00	0.08	0.04	0.972	0.996
dx_AD	Oligo	IDUA	0.00	0.05	0.08	0.935	0.973
dx_AD	Astro	IER2	0.14	0.07	1.98	0.0472	0.192
dx_AD	EN_L2_3_IT	IER2	-0.25	0.07	-3.56	0.000376	0.0151
dx_AD	EN_L3_5_IT_1	IER2	0.06	0.11	0.58	0.564	0.827
dx_AD	EN_L3_5_IT_2	IER2	-0.14	0.08	-1.69	0.0918	0.351
dx_AD	EN_L3_5_IT_3	IER2	-0.36	0.09	-3.92	8.77e-05	0.00276
dx_AD	EN_L6_IT_1	IER2	-0.44	0.37	-1.18	0.24	0.711
dx_AD	Endo	IER2	-0.06	0.14	-0.42	0.676	0.952
dx_AD	IN_LAMP5_RELN	IER2	-0.09	0.12	-0.79	0.43	0.87
dx_AD	IN_PVALB	IER2	-0.02	0.08	-0.30	0.761	0.961
dx_AD	IN_SST	IER2	0.02	0.10	0.22	0.829	0.964
dx_AD	IN_VIP	IER2	-0.18	0.08	-2.25	0.0245	0.209
dx_AD	Micro	IER2	-0.30	0.10	-2.89	0.00389	0.0503
dx_AD	OPC	IER2	-0.09	0.08	-1.04	0.297	0.79
dx_AD	Oligo	IER2	0.10	0.06	1.84	0.0653	0.236
dx_AD	Astro	IER3	-0.20	0.43	-0.46	0.646	0.821
dx_AD	EN_L2_3_IT	IER3	0.02	0.11	0.19	0.853	0.94
dx_AD	Endo	IER3	0.79	0.64	1.24	0.216	0.778
dx_AD	Micro	IER3	-0.33	0.11	-3.09	0.00198	0.0321
dx_AD	Astro	IER5	0.15	0.10	1.57	0.115	0.323
dx_AD	EN_L2_3_IT	IER5	0.09	0.07	1.21	0.227	0.515
dx_AD	EN_L3_5_IT_1	IER5	0.02	0.09	0.21	0.834	0.944
dx_AD	EN_L3_5_IT_2	IER5	0.13	0.08	1.64	0.1	0.365
dx_AD	EN_L3_5_IT_3	IER5	0.01	0.08	0.12	0.907	0.964
dx_AD	EN_L6_CT	IER5	-0.27	0.39	-0.70	0.482	0.833
dx_AD	EN_L6_IT_1	IER5	-0.12	0.12	-1.03	0.304	0.758
dx_AD	EN_L6_IT_2	IER5	-0.06	0.14	-0.41	0.68	0.959
dx_AD	IN_PVALB	IER5	-0.30	0.42	-0.72	0.47	0.882
dx_AD	IN_VIP	IER5	0.00	0.08	0.06	0.955	0.987
dx_AD	Micro	IER5	0.08	0.11	0.74	0.462	0.756
dx_AD	Oligo	IER5	0.08	0.07	1.18	0.238	0.491
dx_AD	Astro	IER5L	0.10	0.13	0.75	0.455	0.69
dx_AD	EN_L2_3_IT	IER5L	0.03	0.08	0.31	0.756	0.895
dx_AD	EN_L3_5_IT_1	IER5L	0.19	0.09	2.05	0.0408	0.256
dx_AD	EN_L3_5_IT_2	IER5L	-0.10	0.08	-1.34	0.18	0.489
dx_AD	EN_L3_5_IT_3	IER5L	-0.11	0.09	-1.21	0.226	0.496
dx_AD	EN_L6B	IER5L	-0.07	0.35	-0.19	0.847	0.96
dx_AD	EN_L6_IT_1	IER5L	-0.12	0.12	-1.01	0.315	0.764
dx_AD	EN_L6_IT_2	IER5L	-0.43	0.51	-0.86	0.392	0.894
dx_AD	Endo	IER5L	-0.62	0.34	-1.84	0.0659	0.593
dx_AD	IN_ADARB2	IER5L	-0.09	0.12	-0.71	0.478	0.858
dx_AD	IN_PVALB	IER5L	-0.04	0.10	-0.41	0.679	0.943
dx_AD	IN_VIP	IER5L	-0.03	0.10	-0.30	0.768	0.914
dx_AD	Micro	IER5L	0.26	0.09	2.86	0.00428	0.0533
dx_AD	OPC	IER5L	-0.04	0.11	-0.37	0.713	0.945
dx_AD	Oligo	IER5L	-0.05	0.09	-0.61	0.545	0.758
dx_AD	Astro	IFFO1	0.07	0.05	1.41	0.158	0.385
dx_AD	EN_L2_3_IT	IFFO1	-0.05	0.04	-1.34	0.181	0.461
dx_AD	EN_L3_5_IT_1	IFFO1	-0.03	0.07	-0.41	0.683	0.885
dx_AD	EN_L3_5_IT_2	IFFO1	-0.12	0.05	-2.31	0.021	0.153
dx_AD	EN_L3_5_IT_3	IFFO1	-0.08	0.05	-1.49	0.137	0.376
dx_AD	EN_L5_6_NP	IFFO1	-0.13	0.09	-1.35	0.178	0.767
dx_AD	EN_L5_ET	IFFO1	-0.16	0.52	-0.31	0.758	0.999
dx_AD	EN_L6B	IFFO1	-0.04	0.09	-0.43	0.668	0.905
dx_AD	EN_L6_CT	IFFO1	-0.08	0.08	-1.00	0.319	0.72
dx_AD	EN_L6_IT_1	IFFO1	-0.01	0.07	-0.12	0.908	0.982
dx_AD	EN_L6_IT_2	IFFO1	0.03	0.08	0.40	0.69	0.961
dx_AD	IN_ADARB2	IFFO1	-0.07	0.09	-0.83	0.406	0.824
dx_AD	IN_LAMP5_LHX6	IFFO1	-0.11	0.10	-1.19	0.233	0.761
dx_AD	IN_LAMP5_RELN	IFFO1	-0.09	0.08	-1.14	0.256	0.767
dx_AD	IN_PVALB	IFFO1	-0.13	0.05	-2.61	0.00898	0.22
dx_AD	IN_PVALB_CHC	IFFO1	-0.08	0.09	-0.85	0.395	0.861
dx_AD	IN_SST	IFFO1	-0.10	0.07	-1.52	0.129	0.579
dx_AD	IN_VIP	IFFO1	-0.12	0.06	-2.09	0.0365	0.248
dx_AD	Micro	IFFO1	-0.01	0.05	-0.12	0.903	0.968
dx_AD	OPC	IFFO1	0.06	0.06	0.95	0.34	0.814
dx_AD	Oligo	IFFO1	-0.02	0.03	-0.68	0.495	0.722
dx_AD	Astro	IFFO2	0.22	0.09	2.45	0.0143	0.0912
dx_AD	EN_L2_3_IT	IFFO2	0.01	0.04	0.15	0.883	0.954
dx_AD	EN_L3_5_IT_1	IFFO2	-0.09	0.08	-1.19	0.232	0.575
dx_AD	EN_L3_5_IT_2	IFFO2	-0.02	0.05	-0.44	0.657	0.861
dx_AD	EN_L3_5_IT_3	IFFO2	-0.01	0.05	-0.23	0.816	0.925
dx_AD	EN_L5_6_NP	IFFO2	-0.07	0.10	-0.71	0.476	0.904
dx_AD	EN_L6B	IFFO2	0.03	0.10	0.31	0.76	0.933
dx_AD	EN_L6_CT	IFFO2	-0.12	0.08	-1.49	0.136	0.524
dx_AD	EN_L6_IT_1	IFFO2	-0.05	0.08	-0.68	0.496	0.862
dx_AD	EN_L6_IT_2	IFFO2	0.05	0.12	0.38	0.701	0.964
dx_AD	IN_ADARB2	IFFO2	0.08	0.09	0.91	0.364	0.796
dx_AD	IN_LAMP5_LHX6	IFFO2	0.28	0.35	0.78	0.433	0.869
dx_AD	IN_LAMP5_RELN	IFFO2	0.22	0.11	1.91	0.0561	0.495
dx_AD	IN_PVALB	IFFO2	-0.04	0.05	-0.70	0.481	0.886
dx_AD	IN_PVALB_CHC	IFFO2	0.04	0.08	0.42	0.673	0.948
dx_AD	IN_SST	IFFO2	0.05	0.07	0.67	0.505	0.856
dx_AD	IN_VIP	IFFO2	0.02	0.06	0.33	0.74	0.902
dx_AD	OPC	IFFO2	-0.06	0.06	-1.07	0.283	0.782
dx_AD	Oligo	IFFO2	0.10	0.05	1.87	0.0617	0.229
dx_AD	Adaptive	IFI16	-0.12	0.14	-0.86	0.388	0.928
dx_AD	Astro	IFI16	0.07	0.13	0.53	0.599	0.791
dx_AD	EN_L2_3_IT	IFI16	0.20	0.10	2.10	0.0355	0.199
dx_AD	EN_L3_5_IT_1	IFI16	-0.22	0.10	-2.27	0.0234	0.194
dx_AD	EN_L3_5_IT_2	IFI16	-0.20	0.11	-1.77	0.077	0.316
dx_AD	EN_L3_5_IT_3	IFI16	-0.12	0.11	-1.10	0.273	0.547
dx_AD	EN_L5_6_NP	IFI16	0.46	0.44	1.05	0.293	0.834
dx_AD	Endo	IFI16	0.37	0.11	3.50	0.000459	0.127
dx_AD	IN_ADARB2	IFI16	0.04	0.10	0.35	0.727	0.937
dx_AD	IN_PVALB	IFI16	0.73	0.35	2.09	0.0368	0.407
dx_AD	IN_VIP	IFI16	0.01	0.07	0.15	0.879	0.958
dx_AD	Micro	IFI16	0.04	0.04	1.07	0.285	0.609
dx_AD	OPC	IFI16	0.14	0.07	2.09	0.0368	0.479
dx_AD	Oligo	IFI16	0.02	0.06	0.39	0.694	0.854
dx_AD	PC	IFI16	0.19	0.44	0.42	0.672	0.997
dx_AD	PVM	IFI16	0.06	0.10	0.62	0.538	0.96
dx_AD	VLMC	IFI16	-0.03	0.16	-0.16	0.871	0.955
dx_AD	Astro	IFI27	0.25	0.10	2.43	0.015	0.0939
dx_AD	EN_L2_3_IT	IFI27	-0.05	0.11	-0.48	0.634	0.83
dx_AD	EN_L3_5_IT_3	IFI27	0.09	0.41	0.23	0.821	0.927
dx_AD	Endo	IFI27	-0.34	0.11	-3.20	0.00138	0.161
dx_AD	Oligo	IFI27	0.08	0.09	0.94	0.347	0.599
dx_AD	Astro	IFI27L1	0.03	0.05	0.55	0.583	0.782
dx_AD	EN_L2_3_IT	IFI27L1	-0.07	0.07	-1.00	0.316	0.605
dx_AD	EN_L3_5_IT_2	IFI27L1	0.02	0.09	0.17	0.862	0.951
dx_AD	EN_L3_5_IT_3	IFI27L1	-0.08	0.08	-0.98	0.328	0.601
dx_AD	EN_L6_CT	IFI27L1	0.49	0.44	1.09	0.274	0.684
dx_AD	EN_L6_IT_1	IFI27L1	0.31	0.42	0.73	0.463	0.847
dx_AD	IN_LAMP5_RELN	IFI27L1	-0.10	0.10	-0.91	0.364	0.838
dx_AD	IN_PVALB	IFI27L1	-0.01	0.09	-0.17	0.863	0.979
dx_AD	IN_SST	IFI27L1	0.00	0.10	0.02	0.985	0.997
dx_AD	IN_VIP	IFI27L1	-0.08	0.08	-0.97	0.332	0.654
dx_AD	OPC	IFI27L1	-0.08	0.08	-0.96	0.338	0.812
dx_AD	Oligo	IFI27L1	-0.08	0.04	-1.97	0.0489	0.2
dx_AD	Astro	IFI27L2	0.14	0.07	2.07	0.038	0.169
dx_AD	EN_L2_3_IT	IFI27L2	0.06	0.08	0.75	0.454	0.715
dx_AD	IN_PVALB	IFI27L2	0.06	0.10	0.61	0.539	0.905
dx_AD	IN_SST	IFI27L2	0.14	0.13	1.04	0.3	0.746
dx_AD	IN_VIP	IFI27L2	0.19	0.09	2.21	0.0274	0.219
dx_AD	Micro	IFI27L2	-0.03	0.10	-0.26	0.794	0.928
dx_AD	OPC	IFI27L2	0.27	0.08	3.48	0.000498	0.132
dx_AD	Oligo	IFI27L2	0.12	0.04	2.58	0.00984	0.0771
dx_AD	Astro	IFI35	-0.11	0.08	-1.40	0.163	0.391
dx_AD	EN_L2_3_IT	IFI35	-0.07	0.11	-0.63	0.531	0.767
dx_AD	Micro	IFI35	-0.17	0.10	-1.72	0.0856	0.327
dx_AD	OPC	IFI35	-0.09	0.10	-0.92	0.356	0.821
dx_AD	Oligo	IFI35	-0.02	0.09	-0.29	0.774	0.898
dx_AD	Astro	IFI44	-0.39	0.10	-3.89	9.89e-05	0.00342
dx_AD	Endo	IFI44	-0.34	0.10	-3.40	0.000681	0.137
dx_AD	IN_VIP	IFI44	0.14	0.14	1.02	0.307	0.635
dx_AD	Micro	IFI44	0.02	0.10	0.21	0.83	0.94
dx_AD	OPC	IFI44	-0.10	0.06	-1.62	0.105	0.639
dx_AD	Oligo	IFI44	0.26	0.10	2.55	0.0108	0.0819
dx_AD	PC	IFI44	-0.76	0.37	-2.06	0.0394	0.979
dx_AD	PVM	IFI44	-0.17	0.17	-1.00	0.317	0.909
dx_AD	VLMC	IFI44	-0.14	0.14	-1.00	0.317	0.657
dx_AD	Astro	IFI44L	-0.58	0.18	-3.26	0.00113	0.0178
dx_AD	Endo	IFI44L	-0.27	0.19	-1.38	0.166	0.73
dx_AD	Micro	IFI44L	0.02	0.17	0.10	0.921	0.974
dx_AD	Oligo	IFI44L	-0.12	0.15	-0.83	0.404	0.65
dx_AD	PC	IFI44L	-1.17	0.59	-1.97	0.0485	0.979
dx_AD	PVM	IFI44L	-0.35	0.24	-1.47	0.141	0.818
dx_AD	VLMC	IFI44L	-0.56	0.17	-3.24	0.00121	0.0465
dx_AD	Astro	IFI6	-0.48	0.13	-3.72	0.000201	0.00559
dx_AD	EN_L2_3_IT	IFI6	-0.14	0.12	-1.20	0.231	0.519
dx_AD	EN_L3_5_IT_2	IFI6	0.50	0.47	1.07	0.287	0.606
dx_AD	EN_L3_5_IT_3	IFI6	0.27	0.38	0.71	0.479	0.723
dx_AD	EN_L6_IT_1	IFI6	-0.34	0.39	-0.87	0.382	0.807
dx_AD	IN_PVALB	IFI6	-0.03	0.11	-0.25	0.8	0.97
dx_AD	IN_VIP	IFI6	-0.25	0.11	-2.35	0.019	0.184
dx_AD	OPC	IFI6	-0.21	0.13	-1.66	0.0965	0.629
dx_AD	Oligo	IFI6	-0.14	0.07	-2.11	0.0346	0.165
dx_AD	Astro	IFIH1	0.05	0.06	0.84	0.403	0.649
dx_AD	EN_L2_3_IT	IFIH1	-0.16	0.11	-1.50	0.134	0.398
dx_AD	EN_L3_5_IT_2	IFIH1	-0.17	0.36	-0.48	0.633	0.851
dx_AD	EN_L3_5_IT_3	IFIH1	0.02	0.11	0.14	0.888	0.957
dx_AD	EN_L6_CT	IFIH1	0.25	0.41	0.60	0.549	0.864
dx_AD	EN_L6_IT_2	IFIH1	0.13	0.15	0.83	0.406	0.9
dx_AD	Endo	IFIH1	-0.34	0.14	-2.34	0.0194	0.39
dx_AD	IN_PVALB	IFIH1	0.07	0.12	0.54	0.586	0.917
dx_AD	Micro	IFIH1	0.10	0.08	1.30	0.195	0.505
dx_AD	OPC	IFIH1	0.28	0.12	2.27	0.0231	0.433
dx_AD	Oligo	IFIH1	0.26	0.07	3.78	0.000154	0.00631
dx_AD	Astro	IFIT1	-0.17	0.09	-1.88	0.0605	0.223
dx_AD	EN_L2_3_IT	IFIT1	0.14	0.06	2.42	0.0157	0.128
dx_AD	EN_L3_5_IT_1	IFIT1	0.01	0.07	0.20	0.844	0.948
dx_AD	EN_L3_5_IT_2	IFIT1	0.11	0.07	1.62	0.105	0.374
dx_AD	EN_L3_5_IT_3	IFIT1	0.17	0.06	2.85	0.00434	0.045
dx_AD	EN_L5_6_NP	IFIT1	0.21	0.35	0.61	0.544	0.925
dx_AD	EN_L6B	IFIT1	0.15	0.11	1.39	0.165	0.551
dx_AD	EN_L6_CT	IFIT1	0.03	0.11	0.28	0.778	0.946
dx_AD	EN_L6_IT_1	IFIT1	0.00	0.10	0.01	0.993	0.999
dx_AD	EN_L6_IT_2	IFIT1	-0.08	0.32	-0.25	0.805	0.976
dx_AD	Endo	IFIT1	-1.12	0.54	-2.09	0.0369	0.51
dx_AD	IN_ADARB2	IFIT1	0.00	0.10	0.01	0.995	1
dx_AD	IN_LAMP5_LHX6	IFIT1	0.10	0.11	0.89	0.374	0.844
dx_AD	IN_LAMP5_RELN	IFIT1	0.10	0.10	1.02	0.31	0.812
dx_AD	IN_PVALB	IFIT1	-0.06	0.08	-0.76	0.447	0.875
dx_AD	IN_SST	IFIT1	-0.01	0.08	-0.09	0.932	0.985
dx_AD	IN_VIP	IFIT1	0.12	0.07	1.68	0.0922	0.38
dx_AD	Micro	IFIT1	-0.24	0.14	-1.69	0.0916	0.341
dx_AD	OPC	IFIT1	-0.04	0.10	-0.37	0.712	0.945
dx_AD	Oligo	IFIT1	-0.00	0.06	-0.06	0.956	0.982
dx_AD	Astro	IFIT2	-0.05	0.08	-0.61	0.544	0.756
dx_AD	EN_L2_3_IT	IFIT2	-0.12	0.10	-1.17	0.243	0.531
dx_AD	EN_L3_5_IT_1	IFIT2	0.04	0.11	0.33	0.739	0.908
dx_AD	EN_L3_5_IT_2	IFIT2	0.03	0.11	0.24	0.807	0.928
dx_AD	EN_L3_5_IT_3	IFIT2	-0.02	0.07	-0.27	0.788	0.913
dx_AD	EN_L6_IT_1	IFIT2	-0.12	0.14	-0.84	0.399	0.818
dx_AD	EN_L6_IT_2	IFIT2	0.92	0.45	2.02	0.0437	0.556
dx_AD	IN_ADARB2	IFIT2	-0.08	0.11	-0.69	0.488	0.859
dx_AD	IN_LAMP5_RELN	IFIT2	0.02	0.12	0.21	0.837	0.977
dx_AD	IN_PVALB	IFIT2	-0.01	0.10	-0.07	0.943	0.993
dx_AD	IN_SST	IFIT2	-0.08	0.11	-0.77	0.443	0.823
dx_AD	IN_VIP	IFIT2	-0.11	0.08	-1.36	0.175	0.5
dx_AD	Micro	IFIT2	-0.24	0.15	-1.64	0.101	0.362
dx_AD	OPC	IFIT2	-0.01	0.09	-0.11	0.91	0.988
dx_AD	Oligo	IFIT2	-0.18	0.07	-2.72	0.00656	0.0599
dx_AD	Astro	IFIT3	-0.26	0.07	-3.81	0.000138	0.00435
dx_AD	EN_L2_3_IT	IFIT3	-0.09	0.07	-1.25	0.212	0.498
dx_AD	EN_L3_5_IT_1	IFIT3	-0.08	0.08	-1.01	0.314	0.655
dx_AD	EN_L3_5_IT_2	IFIT3	-0.11	0.08	-1.31	0.189	0.501
dx_AD	EN_L3_5_IT_3	IFIT3	-0.08	0.07	-1.07	0.284	0.558
dx_AD	EN_L5_ET	IFIT3	0.63	0.60	1.04	0.296	0.999
dx_AD	EN_L6B	IFIT3	-0.17	0.14	-1.23	0.22	0.62
dx_AD	EN_L6_CT	IFIT3	-0.02	0.12	-0.18	0.857	0.965
dx_AD	EN_L6_IT_1	IFIT3	-0.16	0.10	-1.51	0.13	0.584
dx_AD	EN_L6_IT_2	IFIT3	-0.02	0.13	-0.12	0.905	0.988
dx_AD	Endo	IFIT3	-1.08	0.53	-2.03	0.0425	0.529
dx_AD	IN_ADARB2	IFIT3	-0.03	0.09	-0.32	0.747	0.943
dx_AD	IN_LAMP5_LHX6	IFIT3	-0.11	0.10	-1.14	0.254	0.774
dx_AD	IN_LAMP5_RELN	IFIT3	0.06	0.09	0.70	0.487	0.889
dx_AD	IN_PVALB	IFIT3	-0.10	0.07	-1.37	0.172	0.691
dx_AD	IN_PVALB_CHC	IFIT3	-0.01	0.11	-0.05	0.958	0.996
dx_AD	IN_SST	IFIT3	-0.04	0.10	-0.36	0.719	0.932
dx_AD	IN_VIP	IFIT3	-0.06	0.07	-0.90	0.37	0.682
dx_AD	Micro	IFIT3	-0.16	0.13	-1.22	0.224	0.541
dx_AD	OPC	IFIT3	-0.13	0.07	-1.80	0.0712	0.581
dx_AD	Oligo	IFIT3	-0.13	0.06	-2.01	0.0445	0.189
dx_AD	Astro	IFIT5	0.10	0.07	1.45	0.146	0.368
dx_AD	EN_L2_3_IT	IFIT5	0.14	0.07	1.95	0.0506	0.24
dx_AD	EN_L3_5_IT_1	IFIT5	0.06	0.10	0.60	0.546	0.816
dx_AD	EN_L3_5_IT_2	IFIT5	0.05	0.09	0.56	0.574	0.82
dx_AD	EN_L3_5_IT_3	IFIT5	0.15	0.08	1.86	0.0625	0.24
dx_AD	IN_ADARB2	IFIT5	0.24	0.11	2.26	0.0238	0.367
dx_AD	IN_LAMP5_RELN	IFIT5	0.08	0.10	0.78	0.437	0.874
dx_AD	IN_PVALB	IFIT5	0.01	0.08	0.12	0.905	0.986
dx_AD	IN_SST	IFIT5	-0.14	0.09	-1.52	0.128	0.576
dx_AD	IN_VIP	IFIT5	0.11	0.07	1.49	0.136	0.449
dx_AD	OPC	IFIT5	0.12	0.08	1.57	0.117	0.656
dx_AD	Oligo	IFIT5	0.15	0.04	3.65	0.000263	0.00878
dx_AD	EN_L3_5_IT_3	IFITM10	-0.35	0.36	-0.95	0.341	0.614
dx_AD	IN_PVALB	IFITM10	0.28	0.32	0.89	0.375	0.845
dx_AD	IN_VIP	IFITM10	-0.21	0.11	-1.89	0.0588	0.309
dx_AD	Astro	IFITM3	-0.07	0.09	-0.70	0.487	0.713
dx_AD	EN_L2_3_IT	IFITM3	0.07	0.11	0.59	0.554	0.781
dx_AD	Endo	IFITM3	-0.04	0.09	-0.39	0.695	0.958
dx_AD	Micro	IFITM3	0.19	0.13	1.43	0.152	0.445
dx_AD	OPC	IFITM3	0.12	0.13	0.94	0.348	0.816
dx_AD	Oligo	IFITM3	-0.00	0.09	-0.02	0.988	0.996
dx_AD	PC	IFITM3	-0.23	0.11	-2.11	0.035	0.979
dx_AD	VLMC	IFITM3	0.05	0.36	0.15	0.882	0.958
dx_AD	Oligo	IFNA13	-0.11	0.09	-1.21	0.228	0.479
dx_AD	Oligo	IFNA2	0.05	0.08	0.66	0.512	0.736
dx_AD	Oligo	IFNA6	-0.21	0.12	-1.72	0.0859	0.276
dx_AD	Astro	IFNAR1	-0.02	0.04	-0.57	0.568	0.772
dx_AD	EN_L2_3_IT	IFNAR1	0.05	0.03	1.57	0.117	0.373
dx_AD	EN_L3_5_IT_1	IFNAR1	0.05	0.05	1.15	0.249	0.592
dx_AD	EN_L3_5_IT_2	IFNAR1	0.06	0.03	1.88	0.0603	0.277
dx_AD	EN_L3_5_IT_3	IFNAR1	0.04	0.03	1.13	0.259	0.53
dx_AD	EN_L5_6_NP	IFNAR1	0.10	0.07	1.48	0.138	0.727
dx_AD	EN_L5_ET	IFNAR1	0.38	0.62	0.62	0.539	0.999
dx_AD	EN_L6B	IFNAR1	-0.01	0.07	-0.20	0.844	0.959
dx_AD	EN_L6_CT	IFNAR1	-0.07	0.05	-1.29	0.196	0.602
dx_AD	EN_L6_IT_1	IFNAR1	0.05	0.05	0.88	0.381	0.807
dx_AD	EN_L6_IT_2	IFNAR1	0.04	0.07	0.50	0.616	0.947
dx_AD	Endo	IFNAR1	0.01	0.10	0.10	0.918	0.992
dx_AD	IN_ADARB2	IFNAR1	0.02	0.06	0.30	0.764	0.947
dx_AD	IN_LAMP5_LHX6	IFNAR1	-0.00	0.07	-0.05	0.961	0.996
dx_AD	IN_LAMP5_RELN	IFNAR1	0.05	0.05	1.07	0.286	0.793
dx_AD	IN_PVALB	IFNAR1	0.03	0.04	0.75	0.452	0.875
dx_AD	IN_PVALB_CHC	IFNAR1	0.07	0.07	0.99	0.32	0.825
dx_AD	IN_SST	IFNAR1	-0.01	0.04	-0.27	0.785	0.952
dx_AD	IN_VIP	IFNAR1	0.08	0.03	2.37	0.0178	0.179
dx_AD	Micro	IFNAR1	0.08	0.04	1.82	0.0693	0.29
dx_AD	OPC	IFNAR1	-0.04	0.03	-1.04	0.296	0.79
dx_AD	Oligo	IFNAR1	0.00	0.02	0.10	0.923	0.968
dx_AD	PC	IFNAR1	0.12	0.12	1.05	0.292	0.979
dx_AD	PVM	IFNAR1	0.02	0.13	0.16	0.87	0.979
dx_AD	VLMC	IFNAR1	-0.06	0.12	-0.54	0.591	0.837
dx_AD	Adaptive	IFNGR1	0.49	0.22	2.23	0.0255	0.594
dx_AD	Astro	IFNGR1	-0.01	0.04	-0.17	0.866	0.941
dx_AD	EN_L2_3_IT	IFNGR1	-0.11	0.04	-3.08	0.00209	0.0407
dx_AD	EN_L3_5_IT_1	IFNGR1	0.02	0.07	0.26	0.793	0.928
dx_AD	EN_L3_5_IT_2	IFNGR1	-0.09	0.05	-1.95	0.051	0.253
dx_AD	EN_L3_5_IT_3	IFNGR1	-0.01	0.05	-0.19	0.847	0.938
dx_AD	EN_L5_6_NP	IFNGR1	-0.13	0.08	-1.53	0.126	0.711
dx_AD	EN_L5_ET	IFNGR1	0.16	0.51	0.31	0.757	0.999
dx_AD	EN_L6B	IFNGR1	0.06	0.07	0.85	0.396	0.76
dx_AD	EN_L6_CT	IFNGR1	-0.05	0.07	-0.72	0.474	0.829
dx_AD	EN_L6_IT_1	IFNGR1	-0.01	0.07	-0.09	0.928	0.987
dx_AD	EN_L6_IT_2	IFNGR1	0.03	0.09	0.27	0.787	0.974
dx_AD	Endo	IFNGR1	-0.24	0.12	-2.07	0.0384	0.514
dx_AD	IN_ADARB2	IFNGR1	0.03	0.07	0.43	0.664	0.919
dx_AD	IN_LAMP5_LHX6	IFNGR1	-0.10	0.08	-1.26	0.209	0.736
dx_AD	IN_LAMP5_RELN	IFNGR1	0.01	0.07	0.16	0.875	0.981
dx_AD	IN_PVALB	IFNGR1	0.00	0.04	0.02	0.983	0.998
dx_AD	IN_PVALB_CHC	IFNGR1	-0.19	0.09	-2.09	0.037	0.408
dx_AD	IN_SST	IFNGR1	0.01	0.06	0.10	0.918	0.984
dx_AD	IN_VIP	IFNGR1	-0.03	0.04	-0.74	0.461	0.751
dx_AD	Micro	IFNGR1	-0.16	0.08	-2.08	0.0377	0.204
dx_AD	OPC	IFNGR1	0.00	0.04	0.08	0.933	0.993
dx_AD	Oligo	IFNGR1	0.03	0.03	0.91	0.363	0.614
dx_AD	PC	IFNGR1	-0.14	0.33	-0.42	0.675	0.997
dx_AD	PVM	IFNGR1	0.10	0.15	0.64	0.521	0.96
dx_AD	VLMC	IFNGR1	-0.01	0.13	-0.05	0.961	0.985
dx_AD	Astro	IFNGR2	-0.16	0.07	-2.46	0.014	0.0904
dx_AD	EN_L2_3_IT	IFNGR2	-0.11	0.05	-2.16	0.0308	0.185
dx_AD	EN_L3_5_IT_1	IFNGR2	-0.04	0.06	-0.75	0.454	0.759
dx_AD	EN_L3_5_IT_2	IFNGR2	-0.11	0.05	-2.20	0.0277	0.179
dx_AD	EN_L3_5_IT_3	IFNGR2	-0.06	0.05	-1.28	0.201	0.466
dx_AD	EN_L5_6_NP	IFNGR2	0.11	0.07	1.57	0.117	0.707
dx_AD	EN_L5_ET	IFNGR2	0.09	0.35	0.27	0.789	0.999
dx_AD	EN_L6B	IFNGR2	0.08	0.06	1.33	0.183	0.576
dx_AD	EN_L6_CT	IFNGR2	0.01	0.06	0.23	0.815	0.956
dx_AD	EN_L6_IT_1	IFNGR2	-0.02	0.06	-0.30	0.767	0.951
dx_AD	EN_L6_IT_2	IFNGR2	-0.09	0.07	-1.20	0.232	0.804
dx_AD	Endo	IFNGR2	-0.07	0.09	-0.76	0.449	0.896
dx_AD	IN_ADARB2	IFNGR2	-0.12	0.06	-1.84	0.066	0.508
dx_AD	IN_LAMP5_LHX6	IFNGR2	0.06	0.07	0.82	0.413	0.859
dx_AD	IN_LAMP5_RELN	IFNGR2	-0.02	0.06	-0.29	0.773	0.969
dx_AD	IN_PVALB	IFNGR2	-0.08	0.06	-1.24	0.214	0.737
dx_AD	IN_PVALB_CHC	IFNGR2	0.08	0.08	0.99	0.323	0.828
dx_AD	IN_SST	IFNGR2	-0.11	0.06	-1.90	0.0571	0.438
dx_AD	IN_VIP	IFNGR2	-0.16	0.06	-2.88	0.00402	0.091
dx_AD	Micro	IFNGR2	0.03	0.04	0.72	0.47	0.762
dx_AD	OPC	IFNGR2	-0.09	0.05	-1.81	0.0708	0.58
dx_AD	Oligo	IFNGR2	-0.19	0.06	-3.08	0.00209	0.0302
dx_AD	PC	IFNGR2	-0.12	0.11	-1.15	0.25	0.979
dx_AD	PVM	IFNGR2	-0.04	0.12	-0.30	0.762	0.976
dx_AD	SMC	IFNGR2	-1.33	0.79	-1.69	0.0917	0.95
dx_AD	VLMC	IFNGR2	-0.05	0.12	-0.45	0.65	0.871
dx_AD	Oligo	IFNK	-0.24	0.13	-1.80	0.0713	0.249
dx_AD	Astro	IFNLR1	-0.06	0.07	-0.81	0.42	0.663
dx_AD	EN_L2_3_IT	IFNLR1	-0.13	0.08	-1.67	0.0959	0.337
dx_AD	EN_L3_5_IT_2	IFNLR1	-0.06	0.09	-0.60	0.545	0.803
dx_AD	EN_L3_5_IT_3	IFNLR1	-0.06	0.08	-0.80	0.421	0.682
dx_AD	EN_L5_6_NP	IFNLR1	-0.03	0.32	-0.08	0.937	0.991
dx_AD	EN_L6B	IFNLR1	0.74	0.34	2.18	0.0296	0.264
dx_AD	EN_L6_CT	IFNLR1	0.10	0.28	0.37	0.712	0.928
dx_AD	IN_ADARB2	IFNLR1	-0.10	0.10	-1.01	0.312	0.763
dx_AD	IN_SST	IFNLR1	0.01	0.09	0.07	0.942	0.988
dx_AD	IN_VIP	IFNLR1	-0.14	0.07	-1.97	0.0489	0.283
dx_AD	Micro	IFNLR1	0.45	0.12	3.91	9.33e-05	0.00349
dx_AD	Oligo	IFNLR1	-0.07	0.11	-0.63	0.529	0.747
dx_AD	Astro	IFRD1	0.47	0.12	3.91	9.42e-05	0.00332
dx_AD	EN_L2_3_IT	IFRD1	-0.22	0.13	-1.65	0.0979	0.34
dx_AD	EN_L3_5_IT_2	IFRD1	-0.23	0.13	-1.72	0.0855	0.337
dx_AD	EN_L3_5_IT_3	IFRD1	-0.36	0.14	-2.57	0.0102	0.0795
dx_AD	IN_PVALB	IFRD1	-0.21	0.12	-1.75	0.0802	0.541
dx_AD	IN_VIP	IFRD1	-0.38	0.13	-2.86	0.00427	0.0925
dx_AD	OPC	IFRD1	-0.25	0.12	-2.01	0.0446	0.505
dx_AD	Oligo	IFRD1	-0.16	0.09	-1.81	0.0709	0.248
dx_AD	Astro	IFRD2	-0.04	0.06	-0.62	0.535	0.75
dx_AD	EN_L2_3_IT	IFRD2	-0.03	0.06	-0.49	0.628	0.826
dx_AD	EN_L3_5_IT_1	IFRD2	0.43	0.30	1.45	0.147	0.468
dx_AD	EN_L3_5_IT_2	IFRD2	-0.05	0.08	-0.70	0.483	0.762
dx_AD	EN_L3_5_IT_3	IFRD2	0.07	0.08	0.92	0.357	0.627
dx_AD	EN_L6_IT_1	IFRD2	0.62	0.39	1.61	0.107	0.547
dx_AD	IN_PVALB	IFRD2	0.00	0.08	0.05	0.962	0.995
dx_AD	IN_SST	IFRD2	0.08	0.12	0.66	0.51	0.858
dx_AD	IN_VIP	IFRD2	-0.08	0.08	-1.03	0.305	0.633
dx_AD	Micro	IFRD2	0.06	0.10	0.65	0.514	0.792
dx_AD	OPC	IFRD2	-0.17	0.09	-1.95	0.0513	0.524
dx_AD	Oligo	IFRD2	0.03	0.04	0.72	0.47	0.702
dx_AD	Astro	IFT122	-0.02	0.04	-0.51	0.607	0.796
dx_AD	EN_L2_3_IT	IFT122	-0.01	0.03	-0.43	0.665	0.847
dx_AD	EN_L3_5_IT_1	IFT122	0.00	0.04	0.02	0.987	0.997
dx_AD	EN_L3_5_IT_2	IFT122	0.04	0.03	1.26	0.208	0.521
dx_AD	EN_L3_5_IT_3	IFT122	0.05	0.04	1.19	0.234	0.505
dx_AD	EN_L5_6_NP	IFT122	0.16	0.09	1.80	0.0717	0.642
dx_AD	EN_L5_ET	IFT122	0.16	0.58	0.28	0.778	0.999
dx_AD	EN_L6B	IFT122	-0.06	0.07	-0.91	0.36	0.739
dx_AD	EN_L6_CT	IFT122	-0.01	0.06	-0.18	0.857	0.965
dx_AD	EN_L6_IT_1	IFT122	0.04	0.05	0.71	0.48	0.854
dx_AD	EN_L6_IT_2	IFT122	0.03	0.06	0.41	0.685	0.959
dx_AD	Endo	IFT122	0.14	0.31	0.46	0.647	0.945
dx_AD	IN_ADARB2	IFT122	0.09	0.07	1.38	0.169	0.656
dx_AD	IN_LAMP5_LHX6	IFT122	0.03	0.08	0.35	0.729	0.949
dx_AD	IN_LAMP5_RELN	IFT122	0.02	0.07	0.31	0.756	0.965
dx_AD	IN_PVALB	IFT122	-0.03	0.04	-0.78	0.434	0.872
dx_AD	IN_PVALB_CHC	IFT122	-0.04	0.07	-0.61	0.539	0.909
dx_AD	IN_SST	IFT122	0.08	0.05	1.49	0.135	0.587
dx_AD	IN_VIP	IFT122	0.05	0.04	1.33	0.182	0.508
dx_AD	Micro	IFT122	0.05	0.06	0.89	0.375	0.688
dx_AD	OPC	IFT122	-0.06	0.05	-1.12	0.263	0.768
dx_AD	Oligo	IFT122	-0.11	0.05	-2.22	0.0264	0.14
dx_AD	PC	IFT122	-0.34	0.34	-1.01	0.311	0.979
dx_AD	VLMC	IFT122	0.06	0.11	0.51	0.612	0.848
dx_AD	Astro	IFT140	0.16	0.04	3.71	0.00021	0.00578
dx_AD	EN_L2_3_IT	IFT140	0.13	0.04	2.92	0.00354	0.0538
dx_AD	EN_L3_5_IT_1	IFT140	0.06	0.06	0.97	0.331	0.667
dx_AD	EN_L3_5_IT_2	IFT140	0.13	0.05	2.46	0.0139	0.12
dx_AD	EN_L3_5_IT_3	IFT140	0.14	0.06	2.54	0.0112	0.0844
dx_AD	EN_L5_6_NP	IFT140	0.14	0.09	1.60	0.11	0.696
dx_AD	EN_L5_ET	IFT140	-0.69	0.58	-1.21	0.228	0.999
dx_AD	EN_L6B	IFT140	0.17	0.09	1.96	0.0505	0.341
dx_AD	EN_L6_CT	IFT140	0.20	0.08	2.70	0.0069	0.108
dx_AD	EN_L6_IT_1	IFT140	0.10	0.08	1.29	0.196	0.671
dx_AD	EN_L6_IT_2	IFT140	0.06	0.10	0.64	0.523	0.929
dx_AD	Endo	IFT140	-0.59	0.31	-1.92	0.0549	0.572
dx_AD	IN_ADARB2	IFT140	0.05	0.07	0.63	0.526	0.87
dx_AD	IN_LAMP5_LHX6	IFT140	0.16	0.09	1.73	0.0829	0.557
dx_AD	IN_LAMP5_RELN	IFT140	0.04	0.08	0.45	0.655	0.941
dx_AD	IN_PVALB	IFT140	0.04	0.06	0.65	0.518	0.899
dx_AD	IN_PVALB_CHC	IFT140	0.11	0.09	1.23	0.219	0.746
dx_AD	IN_SST	IFT140	0.08	0.07	1.26	0.209	0.677
dx_AD	IN_VIP	IFT140	0.09	0.05	1.73	0.0837	0.362
dx_AD	Micro	IFT140	0.26	0.07	3.45	0.00056	0.0131
dx_AD	OPC	IFT140	0.08	0.06	1.35	0.178	0.706
dx_AD	Oligo	IFT140	0.09	0.04	2.20	0.0275	0.144
dx_AD	PC	IFT140	0.08	0.12	0.66	0.51	0.993
dx_AD	VLMC	IFT140	-0.16	0.11	-1.54	0.125	0.441
dx_AD	Astro	IFT172	0.07	0.03	1.90	0.0574	0.216
dx_AD	EN_L2_3_IT	IFT172	-0.05	0.02	-1.97	0.0488	0.236
dx_AD	EN_L3_5_IT_1	IFT172	-0.01	0.04	-0.15	0.879	0.961
dx_AD	EN_L3_5_IT_2	IFT172	0.01	0.03	0.32	0.747	0.905
dx_AD	EN_L3_5_IT_3	IFT172	0.02	0.03	0.76	0.446	0.699
dx_AD	EN_L5_6_NP	IFT172	-0.04	0.05	-0.68	0.498	0.91
dx_AD	EN_L5_ET	IFT172	0.06	0.30	0.20	0.84	0.999
dx_AD	EN_L6B	IFT172	0.08	0.06	1.41	0.159	0.546
dx_AD	EN_L6_CT	IFT172	0.00	0.05	0.07	0.943	0.984
dx_AD	EN_L6_IT_1	IFT172	0.00	0.05	0.00	0.998	1
dx_AD	EN_L6_IT_2	IFT172	0.02	0.06	0.27	0.787	0.974
dx_AD	IN_ADARB2	IFT172	0.04	0.05	0.77	0.441	0.84
dx_AD	IN_LAMP5_LHX6	IFT172	0.04	0.06	0.74	0.459	0.879
dx_AD	IN_LAMP5_RELN	IFT172	0.04	0.05	0.81	0.419	0.867
dx_AD	IN_PVALB	IFT172	-0.00	0.03	-0.12	0.905	0.986
dx_AD	IN_PVALB_CHC	IFT172	0.04	0.06	0.70	0.481	0.892
dx_AD	IN_SST	IFT172	0.01	0.05	0.25	0.803	0.958
dx_AD	IN_VIP	IFT172	0.06	0.03	1.61	0.107	0.407
dx_AD	Micro	IFT172	-0.03	0.06	-0.49	0.624	0.855
dx_AD	OPC	IFT172	0.06	0.04	1.51	0.13	0.665
dx_AD	Oligo	IFT172	0.05	0.03	1.90	0.0574	0.219
dx_AD	PC	IFT172	-0.63	0.39	-1.61	0.107	0.979
dx_AD	VLMC	IFT172	0.08	0.11	0.75	0.455	0.755
dx_AD	Astro	IFT20	0.06	0.05	1.14	0.254	0.505
dx_AD	EN_L2_3_IT	IFT20	-0.09	0.04	-2.18	0.029	0.179
dx_AD	EN_L3_5_IT_1	IFT20	-0.07	0.06	-1.15	0.25	0.593
dx_AD	EN_L3_5_IT_2	IFT20	-0.06	0.05	-1.18	0.236	0.554
dx_AD	EN_L3_5_IT_3	IFT20	-0.08	0.05	-1.77	0.0772	0.272
dx_AD	EN_L5_6_NP	IFT20	-0.17	0.08	-2.05	0.0408	0.569
dx_AD	EN_L5_ET	IFT20	0.29	0.63	0.46	0.643	0.999
dx_AD	EN_L6B	IFT20	-0.10	0.08	-1.29	0.197	0.593
dx_AD	EN_L6_CT	IFT20	-0.16	0.06	-2.58	0.00977	0.132
dx_AD	EN_L6_IT_1	IFT20	-0.09	0.06	-1.44	0.151	0.615
dx_AD	EN_L6_IT_2	IFT20	0.13	0.08	1.72	0.086	0.65
dx_AD	IN_ADARB2	IFT20	-0.10	0.07	-1.40	0.162	0.647
dx_AD	IN_LAMP5_LHX6	IFT20	0.07	0.08	0.84	0.404	0.857
dx_AD	IN_LAMP5_RELN	IFT20	-0.08	0.07	-1.13	0.26	0.769
dx_AD	IN_PVALB	IFT20	-0.04	0.05	-0.70	0.485	0.888
dx_AD	IN_PVALB_CHC	IFT20	-0.12	0.08	-1.60	0.109	0.615
dx_AD	IN_SST	IFT20	-0.05	0.06	-0.90	0.368	0.789
dx_AD	IN_VIP	IFT20	-0.08	0.05	-1.64	0.1	0.394
dx_AD	Micro	IFT20	-0.22	0.07	-2.98	0.00284	0.0408
dx_AD	OPC	IFT20	0.01	0.05	0.22	0.829	0.968
dx_AD	Oligo	IFT20	-0.08	0.03	-2.47	0.0135	0.0942
dx_AD	Astro	IFT22	0.00	0.06	0.01	0.99	0.996
dx_AD	EN_L2_3_IT	IFT22	-0.02	0.05	-0.43	0.668	0.849
dx_AD	EN_L3_5_IT_1	IFT22	0.01	0.08	0.12	0.901	0.969
dx_AD	EN_L3_5_IT_2	IFT22	-0.06	0.06	-0.94	0.349	0.662
dx_AD	EN_L3_5_IT_3	IFT22	-0.06	0.06	-0.97	0.33	0.602
dx_AD	EN_L5_6_NP	IFT22	0.06	0.37	0.16	0.871	0.985
dx_AD	EN_L6B	IFT22	0.11	0.25	0.44	0.661	0.903
dx_AD	EN_L6_CT	IFT22	-0.01	0.12	-0.07	0.945	0.985
dx_AD	EN_L6_IT_1	IFT22	-0.05	0.09	-0.56	0.578	0.895
dx_AD	EN_L6_IT_2	IFT22	-0.02	0.40	-0.06	0.954	0.994
dx_AD	IN_PVALB	IFT22	-0.00	0.08	-0.05	0.964	0.995
dx_AD	IN_SST	IFT22	-0.03	0.09	-0.33	0.738	0.938
dx_AD	IN_VIP	IFT22	-0.05	0.07	-0.74	0.461	0.751
dx_AD	OPC	IFT22	0.05	0.11	0.45	0.655	0.928
dx_AD	Oligo	IFT22	-0.19	0.06	-3.07	0.00214	0.0306
dx_AD	Astro	IFT27	-0.18	0.06	-3.10	0.00195	0.0258
dx_AD	EN_L2_3_IT	IFT27	-0.14	0.06	-2.36	0.0181	0.137
dx_AD	EN_L3_5_IT_1	IFT27	-0.02	0.09	-0.20	0.841	0.947
dx_AD	EN_L3_5_IT_2	IFT27	-0.15	0.07	-2.10	0.0357	0.208
dx_AD	EN_L3_5_IT_3	IFT27	-0.16	0.07	-2.37	0.0176	0.11
dx_AD	EN_L5_6_NP	IFT27	0.04	0.11	0.34	0.734	0.962
dx_AD	EN_L6B	IFT27	-0.17	0.10	-1.58	0.115	0.482
dx_AD	EN_L6_CT	IFT27	-0.01	0.10	-0.14	0.89	0.972
dx_AD	EN_L6_IT_1	IFT27	-0.16	0.10	-1.63	0.104	0.545
dx_AD	EN_L6_IT_2	IFT27	-0.17	0.12	-1.37	0.171	0.753
dx_AD	IN_ADARB2	IFT27	-0.04	0.09	-0.41	0.682	0.922
dx_AD	IN_LAMP5_LHX6	IFT27	-0.21	0.11	-1.92	0.0545	0.482
dx_AD	IN_LAMP5_RELN	IFT27	-0.05	0.09	-0.48	0.632	0.936
dx_AD	IN_PVALB	IFT27	-0.04	0.06	-0.79	0.432	0.871
dx_AD	IN_PVALB_CHC	IFT27	-0.02	0.10	-0.15	0.882	0.983
dx_AD	IN_SST	IFT27	-0.10	0.08	-1.20	0.229	0.696
dx_AD	IN_VIP	IFT27	-0.08	0.06	-1.48	0.138	0.451
dx_AD	Micro	IFT27	-0.06	0.08	-0.72	0.47	0.762
dx_AD	OPC	IFT27	0.06	0.05	1.24	0.216	0.735
dx_AD	Oligo	IFT27	-0.08	0.04	-1.91	0.0556	0.215
dx_AD	Astro	IFT43	0.05	0.04	1.23	0.218	0.465
dx_AD	EN_L2_3_IT	IFT43	0.01	0.03	0.31	0.759	0.897
dx_AD	EN_L3_5_IT_1	IFT43	0.04	0.04	0.85	0.395	0.717
dx_AD	EN_L3_5_IT_2	IFT43	-0.01	0.03	-0.44	0.663	0.865
dx_AD	EN_L3_5_IT_3	IFT43	0.01	0.03	0.40	0.687	0.857
dx_AD	EN_L5_6_NP	IFT43	-0.06	0.05	-1.19	0.236	0.808
dx_AD	EN_L5_ET	IFT43	-0.43	0.45	-0.95	0.343	0.999
dx_AD	EN_L6B	IFT43	0.02	0.06	0.45	0.655	0.9
dx_AD	EN_L6_CT	IFT43	-0.01	0.05	-0.18	0.856	0.965
dx_AD	EN_L6_IT_1	IFT43	-0.09	0.05	-2.06	0.0397	0.37
dx_AD	EN_L6_IT_2	IFT43	0.11	0.06	1.84	0.0653	0.615
dx_AD	Endo	IFT43	0.20	0.35	0.57	0.569	0.932
dx_AD	IN_ADARB2	IFT43	0.01	0.04	0.33	0.741	0.942
dx_AD	IN_LAMP5_LHX6	IFT43	-0.00	0.05	-0.06	0.955	0.995
dx_AD	IN_LAMP5_RELN	IFT43	0.05	0.04	1.00	0.316	0.815
dx_AD	IN_PVALB	IFT43	-0.02	0.03	-0.57	0.567	0.914
dx_AD	IN_PVALB_CHC	IFT43	-0.01	0.06	-0.18	0.857	0.979
dx_AD	IN_SST	IFT43	0.04	0.04	0.94	0.346	0.775
dx_AD	IN_VIP	IFT43	-0.04	0.03	-1.20	0.231	0.56
dx_AD	Micro	IFT43	-0.04	0.05	-0.69	0.49	0.777
dx_AD	OPC	IFT43	-0.01	0.03	-0.46	0.644	0.926
dx_AD	Oligo	IFT43	-0.07	0.03	-2.83	0.00466	0.0495
dx_AD	PC	IFT43	-0.01	0.12	-0.11	0.914	0.999
dx_AD	VLMC	IFT43	0.09	0.10	0.87	0.383	0.714
dx_AD	Astro	IFT46	0.01	0.04	0.21	0.831	0.923
dx_AD	EN_L2_3_IT	IFT46	0.02	0.04	0.51	0.612	0.815
dx_AD	EN_L3_5_IT_1	IFT46	0.09	0.06	1.37	0.17	0.5
dx_AD	EN_L3_5_IT_2	IFT46	0.08	0.05	1.65	0.0981	0.361
dx_AD	EN_L3_5_IT_3	IFT46	0.04	0.05	0.87	0.387	0.653
dx_AD	EN_L5_6_NP	IFT46	0.04	0.09	0.41	0.682	0.952
dx_AD	EN_L6B	IFT46	0.07	0.09	0.82	0.414	0.774
dx_AD	EN_L6_CT	IFT46	0.07	0.08	0.97	0.33	0.731
dx_AD	EN_L6_IT_1	IFT46	-0.01	0.07	-0.08	0.94	0.991
dx_AD	EN_L6_IT_2	IFT46	0.06	0.10	0.58	0.565	0.938
dx_AD	IN_ADARB2	IFT46	-0.02	0.07	-0.26	0.791	0.954
dx_AD	IN_LAMP5_LHX6	IFT46	0.05	0.08	0.61	0.542	0.904
dx_AD	IN_LAMP5_RELN	IFT46	0.01	0.07	0.14	0.89	0.983
dx_AD	IN_PVALB	IFT46	0.05	0.06	0.87	0.385	0.85
dx_AD	IN_PVALB_CHC	IFT46	0.32	0.37	0.87	0.384	0.855
dx_AD	IN_SST	IFT46	0.04	0.07	0.62	0.534	0.868
dx_AD	IN_VIP	IFT46	0.06	0.04	1.35	0.178	0.503
dx_AD	Micro	IFT46	-0.03	0.09	-0.29	0.77	0.916
dx_AD	OPC	IFT46	0.02	0.05	0.38	0.704	0.943
dx_AD	Oligo	IFT46	-0.04	0.03	-1.29	0.197	0.441
dx_AD	Astro	IFT52	0.02	0.03	0.49	0.627	0.809
dx_AD	EN_L2_3_IT	IFT52	0.02	0.03	0.48	0.628	0.826
dx_AD	EN_L3_5_IT_1	IFT52	-0.01	0.05	-0.11	0.911	0.972
dx_AD	EN_L3_5_IT_2	IFT52	-0.01	0.04	-0.24	0.81	0.929
dx_AD	EN_L3_5_IT_3	IFT52	0.04	0.04	0.95	0.341	0.614
dx_AD	EN_L5_6_NP	IFT52	-0.05	0.08	-0.71	0.48	0.904
dx_AD	EN_L5_ET	IFT52	-0.09	0.47	-0.20	0.845	0.999
dx_AD	EN_L6B	IFT52	-0.00	0.07	-0.02	0.985	0.996
dx_AD	EN_L6_CT	IFT52	0.01	0.05	0.15	0.882	0.971
dx_AD	EN_L6_IT_1	IFT52	-0.10	0.06	-1.69	0.0908	0.517
dx_AD	EN_L6_IT_2	IFT52	0.01	0.07	0.18	0.855	0.98
dx_AD	Endo	IFT52	-0.13	0.35	-0.38	0.703	0.96
dx_AD	IN_ADARB2	IFT52	0.09	0.06	1.43	0.152	0.636
dx_AD	IN_LAMP5_LHX6	IFT52	0.11	0.07	1.64	0.101	0.599
dx_AD	IN_LAMP5_RELN	IFT52	0.06	0.06	0.96	0.335	0.824
dx_AD	IN_PVALB	IFT52	-0.02	0.04	-0.47	0.64	0.932
dx_AD	IN_PVALB_CHC	IFT52	-0.00	0.08	-0.02	0.983	0.998
dx_AD	IN_SST	IFT52	0.02	0.05	0.41	0.679	0.921
dx_AD	IN_VIP	IFT52	0.03	0.04	0.67	0.5	0.778
dx_AD	Micro	IFT52	0.00	0.07	0.02	0.986	0.994
dx_AD	OPC	IFT52	-0.01	0.04	-0.34	0.73	0.95
dx_AD	Oligo	IFT52	-0.01	0.03	-0.23	0.82	0.921
dx_AD	PC	IFT52	-0.26	0.39	-0.69	0.493	0.993
dx_AD	Astro	IFT57	-0.03	0.04	-0.66	0.511	0.732
dx_AD	EN_L2_3_IT	IFT57	0.03	0.03	1.13	0.258	0.549
dx_AD	EN_L3_5_IT_1	IFT57	0.05	0.05	0.96	0.339	0.676
dx_AD	EN_L3_5_IT_2	IFT57	-0.01	0.04	-0.26	0.792	0.923
dx_AD	EN_L3_5_IT_3	IFT57	0.09	0.05	1.91	0.0563	0.225
dx_AD	EN_L5_6_NP	IFT57	0.03	0.07	0.38	0.702	0.956
dx_AD	EN_L5_ET	IFT57	0.23	0.45	0.50	0.614	0.999
dx_AD	EN_L6B	IFT57	-0.06	0.08	-0.70	0.481	0.818
dx_AD	EN_L6_CT	IFT57	-0.01	0.07	-0.15	0.883	0.971
dx_AD	EN_L6_IT_1	IFT57	0.11	0.06	1.78	0.0754	0.479
dx_AD	EN_L6_IT_2	IFT57	0.01	0.07	0.21	0.836	0.977
dx_AD	Endo	IFT57	-0.21	0.29	-0.71	0.476	0.907
dx_AD	IN_ADARB2	IFT57	0.11	0.08	1.30	0.195	0.675
dx_AD	IN_LAMP5_LHX6	IFT57	0.02	0.09	0.26	0.795	0.965
dx_AD	IN_LAMP5_RELN	IFT57	0.10	0.09	1.14	0.254	0.767
dx_AD	IN_PVALB	IFT57	0.04	0.05	0.78	0.436	0.872
dx_AD	IN_PVALB_CHC	IFT57	0.15	0.08	1.78	0.0751	0.536
dx_AD	IN_SST	IFT57	0.20	0.06	3.13	0.00173	0.098
dx_AD	IN_VIP	IFT57	0.08	0.05	1.52	0.129	0.438
dx_AD	Micro	IFT57	-0.11	0.09	-1.20	0.231	0.549
dx_AD	OPC	IFT57	0.01	0.06	0.10	0.919	0.989
dx_AD	Oligo	IFT57	-0.05	0.03	-1.38	0.167	0.401
dx_AD	PC	IFT57	0.05	0.35	0.15	0.881	0.999
dx_AD	VLMC	IFT57	0.01	0.11	0.09	0.927	0.975
dx_AD	Astro	IFT74	-0.04	0.03	-1.17	0.243	0.494
dx_AD	EN_L2_3_IT	IFT74	0.09	0.04	2.37	0.0179	0.136
dx_AD	EN_L3_5_IT_1	IFT74	0.05	0.06	0.94	0.345	0.682
dx_AD	EN_L3_5_IT_2	IFT74	0.08	0.05	1.48	0.138	0.43
dx_AD	EN_L3_5_IT_3	IFT74	0.17	0.05	3.44	0.000572	0.0109
dx_AD	EN_L5_6_NP	IFT74	0.12	0.08	1.62	0.106	0.691
dx_AD	EN_L5_ET	IFT74	1.58	0.64	2.48	0.0131	0.725
dx_AD	EN_L6B	IFT74	0.09	0.07	1.35	0.179	0.571
dx_AD	EN_L6_CT	IFT74	0.23	0.07	3.29	0.00101	0.0324
dx_AD	EN_L6_IT_1	IFT74	0.03	0.06	0.43	0.666	0.924
dx_AD	EN_L6_IT_2	IFT74	0.16	0.08	1.96	0.0505	0.575
dx_AD	Endo	IFT74	0.03	0.47	0.07	0.943	0.996
dx_AD	IN_ADARB2	IFT74	0.10	0.06	1.65	0.0985	0.566
dx_AD	IN_LAMP5_LHX6	IFT74	0.01	0.07	0.18	0.858	0.98
dx_AD	IN_LAMP5_RELN	IFT74	0.14	0.06	2.22	0.0261	0.361
dx_AD	IN_PVALB	IFT74	0.05	0.04	1.20	0.232	0.752
dx_AD	IN_PVALB_CHC	IFT74	0.02	0.08	0.30	0.767	0.966
dx_AD	IN_SST	IFT74	0.11	0.06	1.77	0.076	0.483
dx_AD	IN_VIP	IFT74	0.15	0.04	3.43	0.000596	0.0343
dx_AD	Micro	IFT74	-0.14	0.06	-2.49	0.0127	0.105
dx_AD	OPC	IFT74	-0.04	0.04	-1.09	0.278	0.779
dx_AD	Oligo	IFT74	-0.07	0.03	-2.18	0.0292	0.15
dx_AD	PC	IFT74	-0.29	0.41	-0.71	0.476	0.993
dx_AD	VLMC	IFT74	-0.01	0.11	-0.07	0.946	0.982
dx_AD	Astro	IFT81	0.07	0.03	1.99	0.0464	0.19
dx_AD	EN_L2_3_IT	IFT81	-0.11	0.03	-3.59	0.000327	0.0141
dx_AD	EN_L3_5_IT_1	IFT81	-0.06	0.04	-1.49	0.136	0.453
dx_AD	EN_L3_5_IT_2	IFT81	-0.12	0.04	-3.01	0.00262	0.0413
dx_AD	EN_L3_5_IT_3	IFT81	-0.07	0.04	-1.85	0.0636	0.242
dx_AD	EN_L5_6_NP	IFT81	-0.11	0.06	-1.83	0.0676	0.64
dx_AD	EN_L5_ET	IFT81	-0.13	0.40	-0.32	0.752	0.999
dx_AD	EN_L6B	IFT81	-0.10	0.07	-1.41	0.16	0.547
dx_AD	EN_L6_CT	IFT81	-0.18	0.06	-3.17	0.00151	0.0416
dx_AD	EN_L6_IT_1	IFT81	-0.15	0.06	-2.63	0.00857	0.181
dx_AD	EN_L6_IT_2	IFT81	-0.04	0.06	-0.59	0.553	0.937
dx_AD	IN_ADARB2	IFT81	-0.02	0.06	-0.40	0.691	0.924
dx_AD	IN_LAMP5_LHX6	IFT81	-0.02	0.07	-0.28	0.778	0.962
dx_AD	IN_LAMP5_RELN	IFT81	-0.04	0.05	-0.66	0.512	0.901
dx_AD	IN_PVALB	IFT81	-0.02	0.04	-0.51	0.612	0.924
dx_AD	IN_PVALB_CHC	IFT81	0.01	0.06	0.15	0.882	0.983
dx_AD	IN_SST	IFT81	-0.01	0.05	-0.13	0.898	0.98
dx_AD	IN_VIP	IFT81	-0.03	0.04	-0.75	0.453	0.746
dx_AD	Micro	IFT81	-0.28	0.08	-3.55	0.000383	0.00985
dx_AD	OPC	IFT81	-0.02	0.03	-0.60	0.551	0.896
dx_AD	Oligo	IFT81	-0.10	0.04	-2.54	0.011	0.0831
dx_AD	PC	IFT81	0.34	0.31	1.10	0.27	0.979
dx_AD	VLMC	IFT81	-0.07	0.10	-0.67	0.502	0.785
dx_AD	Astro	IFT88	-0.15	0.05	-3.10	0.00195	0.0259
dx_AD	EN_L2_3_IT	IFT88	-0.12	0.05	-2.66	0.0078	0.086
dx_AD	EN_L3_5_IT_1	IFT88	-0.05	0.06	-0.87	0.383	0.709
dx_AD	EN_L3_5_IT_2	IFT88	0.04	0.05	0.90	0.368	0.676
dx_AD	EN_L3_5_IT_3	IFT88	0.11	0.05	2.30	0.0213	0.124
dx_AD	EN_L5_6_NP	IFT88	-0.00	0.06	-0.09	0.932	0.991
dx_AD	EN_L5_ET	IFT88	-0.64	0.54	-1.20	0.23	0.999
dx_AD	EN_L6B	IFT88	0.10	0.06	1.50	0.133	0.507
dx_AD	EN_L6_CT	IFT88	0.05	0.06	0.79	0.431	0.805
dx_AD	EN_L6_IT_1	IFT88	-0.07	0.07	-1.05	0.295	0.752
dx_AD	EN_L6_IT_2	IFT88	-0.05	0.08	-0.59	0.558	0.937
dx_AD	Endo	IFT88	0.07	0.28	0.24	0.814	0.982
dx_AD	IN_ADARB2	IFT88	-0.04	0.05	-0.77	0.444	0.841
dx_AD	IN_LAMP5_LHX6	IFT88	-0.00	0.06	-0.04	0.965	0.996
dx_AD	IN_LAMP5_RELN	IFT88	0.01	0.05	0.14	0.888	0.983
dx_AD	IN_PVALB	IFT88	-0.02	0.04	-0.51	0.612	0.924
dx_AD	IN_PVALB_CHC	IFT88	0.02	0.05	0.35	0.726	0.96
dx_AD	IN_SST	IFT88	-0.03	0.04	-0.62	0.535	0.868
dx_AD	IN_VIP	IFT88	0.04	0.04	1.01	0.314	0.64
dx_AD	Micro	IFT88	0.03	0.06	0.45	0.654	0.869
dx_AD	OPC	IFT88	-0.01	0.03	-0.29	0.772	0.956
dx_AD	Oligo	IFT88	-0.06	0.10	-0.61	0.543	0.756
dx_AD	PC	IFT88	-0.11	0.13	-0.91	0.363	0.979
dx_AD	PVM	IFT88	0.27	0.57	0.48	0.632	0.971
dx_AD	VLMC	IFT88	-0.08	0.10	-0.73	0.465	0.76
dx_AD	Astro	IFTAP	0.06	0.05	1.16	0.248	0.499
dx_AD	EN_L2_3_IT	IFTAP	0.08	0.04	1.93	0.0541	0.249
dx_AD	EN_L3_5_IT_1	IFTAP	0.05	0.05	0.94	0.345	0.682
dx_AD	EN_L3_5_IT_2	IFTAP	0.05	0.04	1.34	0.181	0.489
dx_AD	EN_L3_5_IT_3	IFTAP	0.01	0.04	0.33	0.739	0.886
dx_AD	EN_L5_6_NP	IFTAP	0.05	0.06	0.74	0.46	0.898
dx_AD	EN_L5_ET	IFTAP	-0.74	0.73	-1.01	0.311	0.999
dx_AD	EN_L6B	IFTAP	0.04	0.06	0.55	0.582	0.868
dx_AD	EN_L6_CT	IFTAP	0.09	0.06	1.34	0.181	0.583
dx_AD	EN_L6_IT_1	IFTAP	0.02	0.06	0.36	0.716	0.939
dx_AD	EN_L6_IT_2	IFTAP	0.17	0.07	2.27	0.0232	0.48
dx_AD	IN_ADARB2	IFTAP	0.03	0.06	0.51	0.61	0.901
dx_AD	IN_LAMP5_LHX6	IFTAP	0.12	0.10	1.22	0.224	0.751
dx_AD	IN_LAMP5_RELN	IFTAP	0.06	0.08	0.74	0.459	0.882
dx_AD	IN_PVALB	IFTAP	0.16	0.05	3.32	0.000903	0.0674
dx_AD	IN_PVALB_CHC	IFTAP	0.13	0.10	1.39	0.165	0.691
dx_AD	IN_SST	IFTAP	0.08	0.06	1.27	0.204	0.673
dx_AD	IN_VIP	IFTAP	0.16	0.05	3.28	0.00104	0.0483
dx_AD	Micro	IFTAP	0.11	0.08	1.40	0.16	0.457
dx_AD	OPC	IFTAP	0.09	0.05	1.80	0.0719	0.583
dx_AD	Oligo	IFTAP	0.12	0.04	2.74	0.00611	0.0574
dx_AD	Astro	IGBP1	-0.05	0.03	-1.46	0.144	0.366
dx_AD	EN_L2_3_IT	IGBP1	-0.03	0.03	-1.01	0.313	0.6
dx_AD	EN_L3_5_IT_1	IGBP1	-0.11	0.06	-1.84	0.0652	0.319
dx_AD	EN_L3_5_IT_2	IGBP1	-0.05	0.05	-1.08	0.282	0.6
dx_AD	EN_L3_5_IT_3	IGBP1	-0.01	0.04	-0.34	0.734	0.882
dx_AD	EN_L5_6_NP	IGBP1	-0.10	0.08	-1.28	0.201	0.784
dx_AD	EN_L6B	IGBP1	-0.08	0.09	-0.91	0.362	0.74
dx_AD	EN_L6_CT	IGBP1	-0.07	0.07	-1.03	0.304	0.708
dx_AD	EN_L6_IT_1	IGBP1	-0.12	0.06	-1.96	0.0502	0.407
dx_AD	EN_L6_IT_2	IGBP1	-0.11	0.08	-1.37	0.171	0.753
dx_AD	Endo	IGBP1	-0.55	0.29	-1.89	0.0584	0.577
dx_AD	IN_ADARB2	IGBP1	-0.00	0.08	-0.04	0.97	0.997
dx_AD	IN_LAMP5_LHX6	IGBP1	0.00	0.09	0.00	0.998	0.999
dx_AD	IN_LAMP5_RELN	IGBP1	0.00	0.08	0.01	0.996	1
dx_AD	IN_PVALB	IGBP1	-0.03	0.05	-0.51	0.611	0.924
dx_AD	IN_PVALB_CHC	IGBP1	-0.01	0.10	-0.11	0.91	0.99
dx_AD	IN_SST	IGBP1	-0.09	0.06	-1.52	0.128	0.577
dx_AD	IN_VIP	IGBP1	-0.03	0.05	-0.53	0.597	0.833
dx_AD	Micro	IGBP1	0.07	0.05	1.27	0.204	0.516
dx_AD	OPC	IGBP1	-0.01	0.04	-0.23	0.817	0.965
dx_AD	Oligo	IGBP1	-0.02	0.03	-0.72	0.471	0.703
dx_AD	Astro	IGDCC3	0.21	0.06	3.40	0.00067	0.0125
dx_AD	EN_L2_3_IT	IGDCC3	-0.05	0.07	-0.76	0.445	0.711
dx_AD	EN_L3_5_IT_1	IGDCC3	0.07	0.09	0.79	0.431	0.743
dx_AD	EN_L3_5_IT_2	IGDCC3	0.04	0.05	0.71	0.477	0.759
dx_AD	EN_L3_5_IT_3	IGDCC3	0.27	0.07	3.89	0.000101	0.00309
dx_AD	EN_L5_6_NP	IGDCC3	-0.12	0.45	-0.26	0.793	0.972
dx_AD	EN_L6_CT	IGDCC3	0.72	0.16	4.56	5.23e-06	0.000791
dx_AD	EN_L6_IT_1	IGDCC3	0.37	0.40	0.93	0.354	0.788
dx_AD	IN_ADARB2	IGDCC3	0.02	0.07	0.21	0.832	0.965
dx_AD	IN_LAMP5_LHX6	IGDCC3	-0.06	0.10	-0.60	0.551	0.907
dx_AD	IN_LAMP5_RELN	IGDCC3	0.03	0.09	0.37	0.708	0.952
dx_AD	IN_PVALB	IGDCC3	-0.18	0.10	-1.76	0.079	0.539
dx_AD	IN_SST	IGDCC3	0.00	0.10	0.04	0.968	0.995
dx_AD	IN_VIP	IGDCC3	-0.05	0.05	-1.04	0.297	0.625
dx_AD	OPC	IGDCC3	-0.08	0.06	-1.42	0.157	0.691
dx_AD	Oligo	IGDCC3	0.08	0.08	0.93	0.351	0.601
dx_AD	Astro	IGDCC4	0.21	0.07	3.08	0.00209	0.0273
dx_AD	EN_L2_3_IT	IGDCC4	-0.25	0.10	-2.38	0.0173	0.134
dx_AD	EN_L3_5_IT_2	IGDCC4	0.08	0.11	0.71	0.478	0.76
dx_AD	EN_L3_5_IT_3	IGDCC4	0.21	0.10	2.17	0.0303	0.155
dx_AD	IN_ADARB2	IGDCC4	-0.15	0.09	-1.65	0.0998	0.568
dx_AD	IN_PVALB	IGDCC4	0.02	0.09	0.22	0.827	0.974
dx_AD	IN_SST	IGDCC4	-0.10	0.11	-0.95	0.343	0.773
dx_AD	IN_VIP	IGDCC4	0.05	0.05	0.88	0.377	0.687
dx_AD	OPC	IGDCC4	0.09	0.07	1.21	0.226	0.744
dx_AD	Oligo	IGDCC4	-0.05	0.09	-0.56	0.575	0.779
dx_AD	Astro	IGF1	-0.13	0.11	-1.22	0.224	0.472
dx_AD	EN_L2_3_IT	IGF1	-0.10	0.11	-0.92	0.358	0.641
dx_AD	IN_ADARB2	IGF1	0.03	0.06	0.44	0.659	0.917
dx_AD	IN_LAMP5_LHX6	IGF1	-0.04	0.08	-0.48	0.629	0.926
dx_AD	IN_LAMP5_RELN	IGF1	-0.07	0.06	-1.13	0.26	0.77
dx_AD	IN_PVALB	IGF1	-0.08	0.05	-1.56	0.118	0.617
dx_AD	IN_PVALB_CHC	IGF1	-0.60	0.15	-4.15	3.37e-05	0.00678
dx_AD	IN_SST	IGF1	-0.11	0.07	-1.68	0.0927	0.518
dx_AD	IN_VIP	IGF1	-0.02	0.05	-0.44	0.657	0.862
dx_AD	Micro	IGF1	-0.48	0.14	-3.49	0.000479	0.0117
dx_AD	Oligo	IGF1	-0.11	0.09	-1.28	0.202	0.448
dx_AD	Astro	IGF1R	-0.13	0.05	-2.74	0.0061	0.0548
dx_AD	EN_L2_3_IT	IGF1R	0.07	0.04	1.98	0.0473	0.231
dx_AD	EN_L3_5_IT_1	IGF1R	0.06	0.04	1.47	0.142	0.461
dx_AD	EN_L3_5_IT_2	IGF1R	0.05	0.04	1.32	0.188	0.5
dx_AD	EN_L3_5_IT_3	IGF1R	0.12	0.04	3.31	0.000925	0.0153
dx_AD	EN_L5_6_NP	IGF1R	0.11	0.05	2.13	0.0331	0.541
dx_AD	EN_L5_ET	IGF1R	0.12	0.35	0.35	0.728	0.999
dx_AD	EN_L6B	IGF1R	0.16	0.05	3.35	0.000796	0.0358
dx_AD	EN_L6_CT	IGF1R	0.09	0.04	2.15	0.0315	0.254
dx_AD	EN_L6_IT_1	IGF1R	0.09	0.04	2.02	0.043	0.385
dx_AD	EN_L6_IT_2	IGF1R	0.02	0.05	0.33	0.74	0.971
dx_AD	Endo	IGF1R	-0.10	0.08	-1.28	0.2	0.767
dx_AD	IN_ADARB2	IGF1R	0.08	0.04	1.95	0.0507	0.462
dx_AD	IN_LAMP5_LHX6	IGF1R	0.05	0.05	0.86	0.389	0.851
dx_AD	IN_LAMP5_RELN	IGF1R	0.13	0.05	2.69	0.00724	0.197
dx_AD	IN_PVALB	IGF1R	0.10	0.04	2.71	0.00664	0.192
dx_AD	IN_PVALB_CHC	IGF1R	0.09	0.05	1.98	0.0481	0.449
dx_AD	IN_SST	IGF1R	0.11	0.04	2.88	0.00392	0.141
dx_AD	IN_VIP	IGF1R	0.08	0.03	2.58	0.01	0.136
dx_AD	Micro	IGF1R	0.10	0.06	1.63	0.103	0.367
dx_AD	OPC	IGF1R	0.01	0.03	0.34	0.737	0.951
dx_AD	Oligo	IGF1R	0.23	0.06	3.73	0.000191	0.00724
dx_AD	PC	IGF1R	-0.03	0.14	-0.21	0.83	0.999
dx_AD	PVM	IGF1R	0.06	0.15	0.41	0.682	0.973
dx_AD	SMC	IGF1R	0.16	0.22	0.74	0.459	0.97
dx_AD	VLMC	IGF1R	0.31	0.10	3.15	0.00161	0.0533
dx_AD	EN_L2_3_IT	IGF2BP1	-0.60	0.48	-1.24	0.213	0.498
dx_AD	Astro	IGF2BP2	0.00	0.10	0.03	0.978	0.991
dx_AD	EN_L2_3_IT	IGF2BP2	-0.03	0.10	-0.34	0.732	0.883
dx_AD	EN_L3_5_IT_2	IGF2BP2	-0.04	0.12	-0.34	0.737	0.901
dx_AD	EN_L3_5_IT_3	IGF2BP2	-0.03	0.13	-0.20	0.839	0.934
dx_AD	EN_L6_IT_1	IGF2BP2	-0.50	0.42	-1.19	0.234	0.705
dx_AD	Endo	IGF2BP2	0.38	0.32	1.19	0.235	0.793
dx_AD	IN_PVALB	IGF2BP2	0.09	0.13	0.68	0.495	0.892
dx_AD	IN_VIP	IGF2BP2	0.09	0.13	0.68	0.498	0.777
dx_AD	OPC	IGF2BP2	-0.11	0.17	-0.66	0.506	0.883
dx_AD	Oligo	IGF2BP2	0.05	0.08	0.58	0.561	0.769
dx_AD	VLMC	IGF2BP2	0.72	0.24	3.03	0.00247	0.0694
dx_AD	Astro	IGF2BP3	-0.08	0.07	-1.14	0.255	0.506
dx_AD	EN_L2_3_IT	IGF2BP3	-0.13	0.07	-1.84	0.0651	0.276
dx_AD	EN_L3_5_IT_1	IGF2BP3	-0.03	0.11	-0.31	0.76	0.915
dx_AD	EN_L3_5_IT_2	IGF2BP3	-0.11	0.09	-1.30	0.195	0.508
dx_AD	EN_L3_5_IT_3	IGF2BP3	-0.10	0.08	-1.23	0.219	0.488
dx_AD	EN_L6B	IGF2BP3	0.05	0.14	0.39	0.694	0.91
dx_AD	EN_L6_CT	IGF2BP3	0.24	0.13	1.82	0.0687	0.38
dx_AD	EN_L6_IT_1	IGF2BP3	-0.11	0.12	-0.90	0.366	0.796
dx_AD	IN_ADARB2	IGF2BP3	-0.14	0.11	-1.30	0.195	0.676
dx_AD	IN_LAMP5_LHX6	IGF2BP3	0.11	0.08	1.32	0.187	0.718
dx_AD	IN_LAMP5_RELN	IGF2BP3	0.04	0.11	0.32	0.746	0.961
dx_AD	IN_PVALB	IGF2BP3	-0.13	0.09	-1.48	0.138	0.648
dx_AD	IN_SST	IGF2BP3	-0.02	0.09	-0.18	0.857	0.971
dx_AD	IN_VIP	IGF2BP3	0.10	0.08	1.29	0.197	0.524
dx_AD	Micro	IGF2BP3	-0.31	0.11	-2.78	0.0055	0.0624
dx_AD	OPC	IGF2BP3	0.11	0.08	1.25	0.21	0.729
dx_AD	Oligo	IGF2BP3	-0.05	0.06	-0.82	0.415	0.658
dx_AD	Adaptive	IGF2R	-0.11	0.13	-0.89	0.376	0.928
dx_AD	Astro	IGF2R	0.06	0.03	1.82	0.0691	0.241
dx_AD	EN_L2_3_IT	IGF2R	-0.03	0.03	-0.99	0.322	0.61
dx_AD	EN_L3_5_IT_1	IGF2R	-0.03	0.05	-0.68	0.495	0.784
dx_AD	EN_L3_5_IT_2	IGF2R	-0.07	0.04	-1.81	0.07	0.301
dx_AD	EN_L3_5_IT_3	IGF2R	-0.02	0.04	-0.43	0.664	0.845
dx_AD	EN_L5_6_NP	IGF2R	-0.07	0.07	-1.09	0.274	0.826
dx_AD	EN_L5_ET	IGF2R	0.02	0.46	0.05	0.961	0.999
dx_AD	EN_L6B	IGF2R	-0.07	0.06	-1.26	0.208	0.606
dx_AD	EN_L6_CT	IGF2R	-0.08	0.06	-1.35	0.176	0.578
dx_AD	EN_L6_IT_1	IGF2R	-0.05	0.05	-0.97	0.33	0.773
dx_AD	EN_L6_IT_2	IGF2R	0.10	0.07	1.41	0.158	0.738
dx_AD	Endo	IGF2R	0.02	0.10	0.18	0.857	0.985
dx_AD	IN_ADARB2	IGF2R	0.02	0.05	0.37	0.712	0.931
dx_AD	IN_LAMP5_LHX6	IGF2R	-0.05	0.05	-0.93	0.353	0.833
dx_AD	IN_LAMP5_RELN	IGF2R	0.01	0.04	0.15	0.883	0.982
dx_AD	IN_PVALB	IGF2R	-0.03	0.04	-0.98	0.329	0.818
dx_AD	IN_PVALB_CHC	IGF2R	-0.09	0.07	-1.21	0.225	0.751
dx_AD	IN_SST	IGF2R	-0.01	0.05	-0.23	0.816	0.96
dx_AD	IN_VIP	IGF2R	0.07	0.03	2.01	0.0445	0.272
dx_AD	Micro	IGF2R	0.25	0.07	3.34	0.000846	0.0175
dx_AD	OPC	IGF2R	0.05	0.03	1.41	0.16	0.693
dx_AD	Oligo	IGF2R	0.08	0.03	2.58	0.00985	0.0771
dx_AD	PC	IGF2R	-0.11	0.07	-1.54	0.124	0.979
dx_AD	PVM	IGF2R	0.09	0.12	0.78	0.436	0.933
dx_AD	SMC	IGF2R	-0.07	0.23	-0.32	0.745	0.996
dx_AD	VLMC	IGF2R	0.16	0.09	1.68	0.0935	0.384
dx_AD	EN_L2_3_IT	IGFBP2	-0.34	0.12	-2.91	0.00357	0.054
dx_AD	EN_L3_5_IT_1	IGFBP2	-0.35	0.11	-3.24	0.00121	0.0362
dx_AD	EN_L3_5_IT_2	IGFBP2	-0.18	0.10	-1.72	0.0853	0.336
dx_AD	EN_L3_5_IT_3	IGFBP2	-0.06	0.48	-0.13	0.897	0.961
dx_AD	EN_L6_IT_1	IGFBP2	-0.19	0.13	-1.47	0.143	0.603
dx_AD	Oligo	IGFBP2	0.14	0.10	1.38	0.167	0.402
dx_AD	VLMC	IGFBP2	-0.05	0.17	-0.28	0.777	0.921
dx_AD	EN_L2_3_IT	IGFBP3	0.06	0.08	0.72	0.474	0.729
dx_AD	EN_L3_5_IT_2	IGFBP3	0.35	0.11	3.19	0.00144	0.0276
dx_AD	EN_L3_5_IT_3	IGFBP3	0.30	0.11	2.80	0.00517	0.0502
dx_AD	Endo	IGFBP3	0.16	0.24	0.68	0.498	0.911
dx_AD	IN_ADARB2	IGFBP3	0.01	0.10	0.08	0.934	0.99
dx_AD	IN_LAMP5_LHX6	IGFBP3	0.12	0.11	1.08	0.281	0.785
dx_AD	IN_LAMP5_RELN	IGFBP3	0.03	0.10	0.27	0.786	0.97
dx_AD	IN_PVALB	IGFBP3	0.28	0.12	2.29	0.0218	0.325
dx_AD	IN_VIP	IGFBP3	0.15	0.07	2.04	0.0412	0.263
dx_AD	Oligo	IGFBP3	0.00	0.12	0.02	0.986	0.995
dx_AD	EN_L2_3_IT	IGFBP4	0.16	0.09	1.66	0.0968	0.339
dx_AD	EN_L3_5_IT_2	IGFBP4	0.11	0.08	1.38	0.167	0.472
dx_AD	IN_PVALB	IGFBP4	-0.12	0.13	-0.93	0.35	0.829
dx_AD	IN_SST	IGFBP4	-0.19	0.10	-1.89	0.0582	0.442
dx_AD	IN_VIP	IGFBP4	-0.03	0.11	-0.22	0.822	0.935
dx_AD	Oligo	IGFBP4	-0.01	0.10	-0.14	0.885	0.952
dx_AD	PC	IGFBP4	0.87	0.55	1.57	0.116	0.979
dx_AD	SMC	IGFBP4	-0.49	0.36	-1.37	0.172	0.95
dx_AD	VLMC	IGFBP4	-0.08	0.21	-0.40	0.691	0.886
dx_AD	Astro	IGFBP5	0.26	0.15	1.72	0.0853	0.272
dx_AD	EN_L2_3_IT	IGFBP5	0.56	0.09	6.25	4.18e-10	1.35e-06
dx_AD	EN_L3_5_IT_1	IGFBP5	0.31	0.11	2.87	0.00407	0.0757
dx_AD	EN_L3_5_IT_2	IGFBP5	0.52	0.09	5.90	3.7e-09	1.39e-06
dx_AD	EN_L3_5_IT_3	IGFBP5	0.58	0.12	4.90	9.73e-07	9.13e-05
dx_AD	EN_L6B	IGFBP5	0.51	0.16	3.14	0.00169	0.0554
dx_AD	EN_L6_IT_1	IGFBP5	0.47	0.11	4.47	7.83e-06	0.00232
dx_AD	IN_ADARB2	IGFBP5	0.73	0.16	4.66	3.11e-06	0.00418
dx_AD	IN_LAMP5_LHX6	IGFBP5	0.50	0.16	3.22	0.00127	0.0751
dx_AD	IN_LAMP5_RELN	IGFBP5	0.43	0.12	3.60	0.000312	0.0301
dx_AD	IN_VIP	IGFBP5	0.78	0.12	6.62	3.64e-11	3.07e-07
dx_AD	OPC	IGFBP5	0.09	0.11	0.82	0.414	0.847
dx_AD	Oligo	IGFBP5	0.27	0.09	3.01	0.00259	0.0345
dx_AD	VLMC	IGFBP5	-0.15	0.24	-0.63	0.531	0.797
dx_AD	EN_L2_3_IT	IGFBP6	0.04	0.08	0.54	0.591	0.804
dx_AD	EN_L3_5_IT_2	IGFBP6	-0.03	0.34	-0.08	0.939	0.977
dx_AD	IN_PVALB	IGFBP6	0.17	0.10	1.63	0.102	0.586
dx_AD	Oligo	IGFBP6	-0.22	0.11	-2.03	0.042	0.184
dx_AD	Astro	IGFBP7	0.05	0.09	0.56	0.573	0.776
dx_AD	EN_L2_3_IT	IGFBP7	-0.10	0.09	-1.08	0.281	0.57
dx_AD	EN_L3_5_IT_2	IGFBP7	0.48	0.34	1.41	0.159	0.461
dx_AD	EN_L3_5_IT_3	IGFBP7	0.07	0.34	0.21	0.835	0.932
dx_AD	Endo	IGFBP7	-0.01	0.09	-0.08	0.937	0.994
dx_AD	IN_VIP	IGFBP7	0.26	0.10	2.60	0.00921	0.131
dx_AD	OPC	IGFBP7	-0.09	0.10	-0.98	0.325	0.806
dx_AD	Oligo	IGFBP7	0.02	0.06	0.25	0.805	0.913
dx_AD	PC	IGFBP7	0.07	0.07	0.95	0.343	0.979
dx_AD	SMC	IGFBP7	-0.45	0.17	-2.64	0.00826	0.86
dx_AD	VLMC	IGFBP7	-0.44	0.21	-2.05	0.0402	0.259
dx_AD	EN_L2_3_IT	IGFBPL1	0.33	0.52	0.63	0.53	0.766
dx_AD	EN_L3_5_IT_2	IGFBPL1	0.14	0.10	1.39	0.164	0.467
dx_AD	EN_L3_5_IT_3	IGFBPL1	0.02	0.09	0.22	0.827	0.93
dx_AD	EN_L5_6_NP	IGFBPL1	0.51	0.38	1.34	0.179	0.767
dx_AD	IN_PVALB	IGFBPL1	-0.07	0.10	-0.66	0.511	0.898
dx_AD	IN_VIP	IGFBPL1	-0.03	0.11	-0.31	0.754	0.908
dx_AD	OPC	IGFBPL1	-0.10	0.13	-0.77	0.441	0.857
dx_AD	Oligo	IGFL3	-0.17	0.14	-1.21	0.227	0.477
dx_AD	Astro	IGFL4	-0.03	0.08	-0.40	0.686	0.846
dx_AD	EN_L2_3_IT	IGFL4	-0.01	0.05	-0.17	0.866	0.946
dx_AD	EN_L3_5_IT_1	IGFL4	0.05	0.06	0.78	0.433	0.745
dx_AD	EN_L3_5_IT_2	IGFL4	0.10	0.05	1.81	0.071	0.303
dx_AD	EN_L3_5_IT_3	IGFL4	0.06	0.05	1.13	0.259	0.531
dx_AD	EN_L5_6_NP	IGFL4	0.07	0.07	1.02	0.308	0.842
dx_AD	EN_L5_ET	IGFL4	0.32	0.52	0.62	0.537	0.999
dx_AD	EN_L6B	IGFL4	0.05	0.08	0.62	0.538	0.845
dx_AD	EN_L6_CT	IGFL4	-0.01	0.07	-0.11	0.91	0.977
dx_AD	EN_L6_IT_1	IGFL4	-0.05	0.08	-0.66	0.511	0.868
dx_AD	EN_L6_IT_2	IGFL4	0.13	0.09	1.37	0.172	0.753
dx_AD	IN_ADARB2	IGFL4	0.04	0.07	0.56	0.574	0.886
dx_AD	IN_LAMP5_LHX6	IGFL4	0.06	0.07	0.83	0.405	0.858
dx_AD	IN_LAMP5_RELN	IGFL4	0.12	0.07	1.77	0.076	0.542
dx_AD	IN_PVALB	IGFL4	-0.03	0.06	-0.52	0.6	0.921
dx_AD	IN_PVALB_CHC	IGFL4	0.04	0.08	0.59	0.558	0.909
dx_AD	IN_SST	IGFL4	0.08	0.07	1.13	0.258	0.714
dx_AD	IN_VIP	IGFL4	0.06	0.06	1.09	0.275	0.605
dx_AD	OPC	IGFL4	-0.02	0.09	-0.17	0.861	0.976
dx_AD	Oligo	IGFL4	0.05	0.05	0.83	0.407	0.652
dx_AD	Astro	IGFN1	-0.61	0.18	-3.35	0.00081	0.0143
dx_AD	Astro	IGHMBP2	0.01	0.05	0.21	0.83	0.923
dx_AD	EN_L2_3_IT	IGHMBP2	0.02	0.04	0.55	0.579	0.798
dx_AD	EN_L3_5_IT_1	IGHMBP2	-0.02	0.08	-0.29	0.768	0.919
dx_AD	EN_L3_5_IT_2	IGHMBP2	-0.06	0.05	-1.22	0.223	0.54
dx_AD	EN_L3_5_IT_3	IGHMBP2	-0.06	0.05	-1.03	0.304	0.576
dx_AD	EN_L5_6_NP	IGHMBP2	-0.06	0.11	-0.57	0.572	0.931
dx_AD	EN_L6B	IGHMBP2	-0.08	0.09	-0.89	0.374	0.748
dx_AD	EN_L6_CT	IGHMBP2	0.09	0.08	1.07	0.287	0.695
dx_AD	EN_L6_IT_1	IGHMBP2	0.02	0.08	0.22	0.824	0.962
dx_AD	EN_L6_IT_2	IGHMBP2	-0.06	0.11	-0.55	0.58	0.942
dx_AD	IN_ADARB2	IGHMBP2	-0.06	0.09	-0.65	0.514	0.868
dx_AD	IN_LAMP5_LHX6	IGHMBP2	0.01	0.12	0.10	0.923	0.989
dx_AD	IN_LAMP5_RELN	IGHMBP2	-0.08	0.09	-0.90	0.37	0.841
dx_AD	IN_PVALB	IGHMBP2	-0.03	0.06	-0.52	0.6	0.921
dx_AD	IN_SST	IGHMBP2	-0.09	0.08	-1.16	0.247	0.707
dx_AD	IN_VIP	IGHMBP2	-0.00	0.05	-0.02	0.986	0.996
dx_AD	Micro	IGHMBP2	0.05	0.08	0.62	0.538	0.807
dx_AD	OPC	IGHMBP2	-0.04	0.06	-0.68	0.497	0.879
dx_AD	Oligo	IGHMBP2	0.03	0.04	0.75	0.452	0.688
dx_AD	Astro	IGIP	0.09	0.05	1.83	0.067	0.237
dx_AD	EN_L2_3_IT	IGIP	0.11	0.05	2.12	0.0338	0.194
dx_AD	EN_L3_5_IT_1	IGIP	0.19	0.07	2.56	0.0104	0.126
dx_AD	EN_L3_5_IT_2	IGIP	0.14	0.06	2.30	0.0217	0.156
dx_AD	EN_L3_5_IT_3	IGIP	0.14	0.06	2.35	0.0188	0.115
dx_AD	EN_L5_6_NP	IGIP	0.23	0.09	2.45	0.0144	0.444
dx_AD	EN_L6B	IGIP	0.19	0.09	2.20	0.0278	0.256
dx_AD	EN_L6_CT	IGIP	0.17	0.08	2.05	0.0405	0.288
dx_AD	EN_L6_IT_1	IGIP	0.16	0.09	1.89	0.0587	0.435
dx_AD	EN_L6_IT_2	IGIP	0.07	0.11	0.62	0.538	0.933
dx_AD	IN_ADARB2	IGIP	0.11	0.08	1.40	0.16	0.647
dx_AD	IN_LAMP5_LHX6	IGIP	0.07	0.11	0.69	0.489	0.887
dx_AD	IN_LAMP5_RELN	IGIP	0.04	0.08	0.47	0.638	0.937
dx_AD	IN_PVALB	IGIP	-0.04	0.06	-0.63	0.53	0.903
dx_AD	IN_PVALB_CHC	IGIP	0.02	0.10	0.17	0.861	0.98
dx_AD	IN_SST	IGIP	0.01	0.07	0.11	0.913	0.983
dx_AD	IN_VIP	IGIP	0.02	0.06	0.31	0.753	0.908
dx_AD	Micro	IGIP	0.03	0.06	0.45	0.653	0.868
dx_AD	OPC	IGIP	0.00	0.06	0.06	0.955	0.995
dx_AD	Oligo	IGIP	0.11	0.04	2.97	0.00297	0.0377
dx_AD	Astro	IGLON5	-0.26	0.10	-2.66	0.00777	0.063
dx_AD	EN_L2_3_IT	IGLON5	-0.08	0.08	-0.98	0.325	0.613
dx_AD	EN_L3_5_IT_1	IGLON5	-0.13	0.11	-1.22	0.223	0.564
dx_AD	EN_L3_5_IT_2	IGLON5	-0.23	0.09	-2.43	0.015	0.126
dx_AD	EN_L3_5_IT_3	IGLON5	-0.06	0.06	-1.00	0.315	0.589
dx_AD	EN_L5_6_NP	IGLON5	0.00	0.11	0.04	0.971	0.994
dx_AD	EN_L6B	IGLON5	0.23	0.40	0.56	0.574	0.864
dx_AD	EN_L6_CT	IGLON5	-0.20	0.11	-1.73	0.0828	0.415
dx_AD	IN_ADARB2	IGLON5	-0.03	0.08	-0.34	0.735	0.94
dx_AD	IN_LAMP5_LHX6	IGLON5	0.01	0.08	0.16	0.871	0.981
dx_AD	IN_LAMP5_RELN	IGLON5	-0.03	0.07	-0.37	0.709	0.952
dx_AD	IN_PVALB	IGLON5	0.00	0.05	0.01	0.992	0.999
dx_AD	IN_PVALB_CHC	IGLON5	0.03	0.10	0.31	0.756	0.964
dx_AD	IN_SST	IGLON5	-0.01	0.06	-0.09	0.932	0.986
dx_AD	IN_VIP	IGLON5	0.06	0.05	1.12	0.263	0.592
dx_AD	OPC	IGLON5	0.08	0.07	1.12	0.265	0.768
dx_AD	Oligo	IGLON5	0.01	0.09	0.07	0.946	0.978
dx_AD	Astro	IGSF1	-0.15	0.08	-1.99	0.0468	0.191
dx_AD	EN_L2_3_IT	IGSF1	-0.17	0.08	-2.17	0.0302	0.183
dx_AD	EN_L3_5_IT_1	IGSF1	-0.27	0.13	-2.18	0.0289	0.216
dx_AD	EN_L3_5_IT_2	IGSF1	-0.08	0.10	-0.81	0.42	0.716
dx_AD	EN_L3_5_IT_3	IGSF1	-0.20	0.10	-1.99	0.0465	0.2
dx_AD	EN_L6_IT_1	IGSF1	0.48	0.42	1.14	0.253	0.723
dx_AD	IN_PVALB	IGSF1	-0.09	0.11	-0.85	0.393	0.852
dx_AD	IN_VIP	IGSF1	-0.14	0.10	-1.32	0.185	0.511
dx_AD	OPC	IGSF1	-0.05	0.10	-0.48	0.634	0.924
dx_AD	Oligo	IGSF1	-0.06	0.12	-0.56	0.579	0.781
dx_AD	Astro	IGSF10	-0.10	0.10	-1.02	0.31	0.566
dx_AD	EN_L2_3_IT	IGSF10	-0.06	0.10	-0.61	0.542	0.775
dx_AD	EN_L3_5_IT_1	IGSF10	-0.05	0.11	-0.50	0.618	0.852
dx_AD	EN_L3_5_IT_2	IGSF10	0.08	0.09	0.86	0.391	0.695
dx_AD	EN_L3_5_IT_3	IGSF10	0.02	0.09	0.26	0.794	0.915
dx_AD	EN_L5_6_NP	IGSF10	0.06	0.13	0.43	0.664	0.949
dx_AD	EN_L6B	IGSF10	0.08	0.15	0.53	0.599	0.874
dx_AD	EN_L6_CT	IGSF10	0.09	0.14	0.65	0.517	0.85
dx_AD	EN_L6_IT_1	IGSF10	0.04	0.12	0.35	0.723	0.941
dx_AD	EN_L6_IT_2	IGSF10	0.20	0.15	1.35	0.178	0.756
dx_AD	IN_LAMP5_LHX6	IGSF10	0.07	0.10	0.65	0.515	0.895
dx_AD	IN_LAMP5_RELN	IGSF10	0.08	0.12	0.68	0.498	0.894
dx_AD	IN_PVALB	IGSF10	-0.02	0.11	-0.22	0.825	0.974
dx_AD	IN_SST	IGSF10	-0.05	0.14	-0.36	0.715	0.932
dx_AD	IN_VIP	IGSF10	-0.09	0.09	-0.97	0.332	0.654
dx_AD	Micro	IGSF10	-0.55	0.11	-4.78	1.75e-06	0.000147
dx_AD	OPC	IGSF10	-0.10	0.09	-1.05	0.295	0.788
dx_AD	Oligo	IGSF10	-0.07	0.09	-0.72	0.473	0.704
dx_AD	Astro	IGSF11	0.07	0.04	1.81	0.0703	0.244
dx_AD	EN_L2_3_IT	IGSF11	0.08	0.04	2.22	0.0261	0.169
dx_AD	EN_L3_5_IT_1	IGSF11	0.12	0.05	2.38	0.0173	0.165
dx_AD	EN_L3_5_IT_2	IGSF11	0.09	0.05	1.83	0.0668	0.294
dx_AD	EN_L3_5_IT_3	IGSF11	0.11	0.10	1.03	0.302	0.575
dx_AD	EN_L5_6_NP	IGSF11	0.08	0.09	0.82	0.41	0.883
dx_AD	EN_L5_ET	IGSF11	0.70	0.50	1.40	0.161	0.999
dx_AD	EN_L6B	IGSF11	0.38	0.15	2.55	0.0107	0.159
dx_AD	EN_L6_CT	IGSF11	0.16	0.07	2.22	0.0264	0.232
dx_AD	EN_L6_IT_1	IGSF11	0.17	0.05	3.30	0.000963	0.058
dx_AD	EN_L6_IT_2	IGSF11	0.10	0.11	0.93	0.35	0.881
dx_AD	Endo	IGSF11	-0.37	0.43	-0.85	0.394	0.871
dx_AD	IN_ADARB2	IGSF11	0.01	0.07	0.07	0.944	0.992
dx_AD	IN_LAMP5_LHX6	IGSF11	-0.14	0.05	-2.65	0.008	0.213
dx_AD	IN_LAMP5_RELN	IGSF11	0.08	0.05	1.63	0.103	0.594
dx_AD	IN_PVALB	IGSF11	0.08	0.04	1.98	0.0481	0.449
dx_AD	IN_PVALB_CHC	IGSF11	0.05	0.07	0.79	0.43	0.875
dx_AD	IN_SST	IGSF11	0.22	0.09	2.29	0.0219	0.306
dx_AD	IN_VIP	IGSF11	-0.08	0.06	-1.48	0.139	0.453
dx_AD	Micro	IGSF11	0.05	0.12	0.43	0.668	0.875
dx_AD	OPC	IGSF11	0.08	0.06	1.29	0.198	0.721
dx_AD	Oligo	IGSF11	0.06	0.03	1.85	0.0641	0.234
dx_AD	PC	IGSF11	-0.22	0.37	-0.59	0.555	0.993
dx_AD	Astro	IGSF21	0.02	0.08	0.26	0.793	0.905
dx_AD	EN_L2_3_IT	IGSF21	-0.01	0.06	-0.17	0.868	0.947
dx_AD	EN_L3_5_IT_1	IGSF21	-0.09	0.07	-1.26	0.207	0.547
dx_AD	EN_L3_5_IT_2	IGSF21	-0.10	0.05	-1.92	0.0544	0.262
dx_AD	EN_L3_5_IT_3	IGSF21	-0.15	0.06	-2.57	0.0102	0.0796
dx_AD	EN_L5_6_NP	IGSF21	-0.02	0.13	-0.14	0.891	0.988
dx_AD	EN_L5_ET	IGSF21	0.17	0.32	0.53	0.595	0.999
dx_AD	EN_L6B	IGSF21	0.05	0.06	0.77	0.441	0.792
dx_AD	EN_L6_CT	IGSF21	-0.16	0.06	-2.44	0.0145	0.166
dx_AD	EN_L6_IT_1	IGSF21	-0.04	0.07	-0.60	0.549	0.884
dx_AD	EN_L6_IT_2	IGSF21	0.12	0.08	1.46	0.144	0.729
dx_AD	IN_ADARB2	IGSF21	0.04	0.11	0.41	0.681	0.921
dx_AD	IN_PVALB	IGSF21	0.09	0.06	1.48	0.138	0.649
dx_AD	IN_SST	IGSF21	0.26	0.12	2.23	0.026	0.328
dx_AD	IN_VIP	IGSF21	0.01	0.05	0.13	0.893	0.963
dx_AD	Micro	IGSF21	-0.07	0.06	-1.12	0.263	0.586
dx_AD	OPC	IGSF21	0.02	0.03	0.53	0.595	0.91
dx_AD	Oligo	IGSF21	0.07	0.07	0.98	0.326	0.579
dx_AD	PVM	IGSF21	0.60	0.23	2.57	0.0103	0.601
dx_AD	Astro	IGSF22	-0.04	0.10	-0.39	0.699	0.854
dx_AD	EN_L2_3_IT	IGSF22	-0.23	0.07	-3.27	0.00109	0.0281
dx_AD	EN_L3_5_IT_1	IGSF22	-0.04	0.11	-0.37	0.713	0.899
dx_AD	EN_L3_5_IT_2	IGSF22	-0.17	0.09	-1.78	0.0749	0.311
dx_AD	EN_L3_5_IT_3	IGSF22	-0.11	0.09	-1.23	0.218	0.486
dx_AD	EN_L6_CT	IGSF22	-0.03	0.40	-0.08	0.938	0.983
dx_AD	EN_L6_IT_1	IGSF22	-0.12	0.12	-1.02	0.305	0.759
dx_AD	EN_L6_IT_2	IGSF22	0.03	0.41	0.07	0.943	0.993
dx_AD	IN_PVALB	IGSF22	-0.11	0.10	-1.09	0.276	0.789
dx_AD	IN_VIP	IGSF22	-0.20	0.10	-2.01	0.0442	0.271
dx_AD	OPC	IGSF22	-0.09	0.10	-0.88	0.376	0.833
dx_AD	Oligo	IGSF22	0.14	0.09	1.49	0.137	0.359
dx_AD	Astro	IGSF23	0.30	0.13	2.31	0.0208	0.116
dx_AD	EN_L2_3_IT	IGSF23	-0.40	0.37	-1.07	0.287	0.575
dx_AD	Astro	IGSF3	-0.13	0.12	-1.08	0.28	0.533
dx_AD	EN_L2_3_IT	IGSF3	-0.06	0.04	-1.81	0.0699	0.287
dx_AD	EN_L3_5_IT_1	IGSF3	0.03	0.05	0.64	0.525	0.803
dx_AD	EN_L3_5_IT_2	IGSF3	-0.02	0.05	-0.36	0.716	0.89
dx_AD	EN_L3_5_IT_3	IGSF3	0.03	0.05	0.53	0.596	0.803
dx_AD	EN_L5_6_NP	IGSF3	0.69	0.46	1.50	0.135	0.722
dx_AD	EN_L6_IT_1	IGSF3	0.02	0.10	0.19	0.852	0.969
dx_AD	IN_ADARB2	IGSF3	0.15	0.09	1.72	0.0853	0.551
dx_AD	IN_PVALB	IGSF3	-0.05	0.06	-0.89	0.372	0.845
dx_AD	IN_SST	IGSF3	-0.03	0.05	-0.54	0.59	0.887
dx_AD	IN_VIP	IGSF3	-0.08	0.04	-1.93	0.054	0.298
dx_AD	OPC	IGSF3	0.31	0.15	2.11	0.0349	0.476
dx_AD	Oligo	IGSF3	-0.02	0.09	-0.24	0.807	0.915
dx_AD	Astro	IGSF5	0.26	0.08	3.28	0.00104	0.0168
dx_AD	EN_L2_3_IT	IGSF5	0.07	0.10	0.67	0.505	0.75
dx_AD	EN_L3_5_IT_3	IGSF5	0.11	0.12	0.89	0.372	0.64
dx_AD	IN_VIP	IGSF5	-0.06	0.09	-0.71	0.479	0.764
dx_AD	OPC	IGSF5	0.04	0.09	0.38	0.701	0.943
dx_AD	Astro	IGSF6	-0.02	0.10	-0.17	0.863	0.94
dx_AD	EN_L2_3_IT	IGSF6	-0.03	0.10	-0.34	0.731	0.883
dx_AD	EN_L3_5_IT_1	IGSF6	0.05	0.12	0.47	0.641	0.865
dx_AD	EN_L3_5_IT_2	IGSF6	-0.05	0.10	-0.51	0.61	0.839
dx_AD	EN_L3_5_IT_3	IGSF6	0.05	0.10	0.47	0.636	0.828
dx_AD	EN_L5_6_NP	IGSF6	-0.39	0.49	-0.80	0.421	0.888
dx_AD	EN_L6B	IGSF6	0.22	0.41	0.55	0.585	0.868
dx_AD	EN_L6_CT	IGSF6	0.11	0.12	0.90	0.366	0.757
dx_AD	EN_L6_IT_1	IGSF6	0.07	0.12	0.57	0.566	0.89
dx_AD	EN_L6_IT_2	IGSF6	0.23	0.15	1.56	0.118	0.713
dx_AD	IN_PVALB	IGSF6	-0.04	0.10	-0.37	0.713	0.949
dx_AD	IN_SST	IGSF6	-0.31	0.13	-2.40	0.0166	0.271
dx_AD	IN_VIP	IGSF6	-0.09	0.11	-0.79	0.43	0.725
dx_AD	Micro	IGSF6	-0.25	0.10	-2.43	0.0153	0.12
dx_AD	OPC	IGSF6	-0.01	0.11	-0.06	0.951	0.995
dx_AD	Oligo	IGSF6	-0.02	0.08	-0.19	0.851	0.934
dx_AD	Astro	IGSF8	-0.05	0.05	-1.06	0.288	0.542
dx_AD	EN_L2_3_IT	IGSF8	0.04	0.05	0.79	0.432	0.702
dx_AD	EN_L3_5_IT_1	IGSF8	0.05	0.05	1.05	0.293	0.636
dx_AD	EN_L3_5_IT_2	IGSF8	0.08	0.05	1.77	0.0764	0.315
dx_AD	EN_L3_5_IT_3	IGSF8	-0.01	0.05	-0.31	0.757	0.897
dx_AD	EN_L5_6_NP	IGSF8	0.04	0.07	0.58	0.564	0.931
dx_AD	EN_L5_ET	IGSF8	-0.70	0.58	-1.19	0.233	0.999
dx_AD	EN_L6B	IGSF8	-0.07	0.07	-0.94	0.349	0.73
dx_AD	EN_L6_CT	IGSF8	-0.16	0.07	-2.20	0.0281	0.239
dx_AD	EN_L6_IT_1	IGSF8	-0.01	0.07	-0.19	0.846	0.968
dx_AD	EN_L6_IT_2	IGSF8	-0.03	0.08	-0.37	0.712	0.967
dx_AD	IN_ADARB2	IGSF8	0.08	0.06	1.41	0.158	0.644
dx_AD	IN_LAMP5_LHX6	IGSF8	-0.05	0.08	-0.64	0.525	0.897
dx_AD	IN_LAMP5_RELN	IGSF8	-0.05	0.06	-0.92	0.356	0.834
dx_AD	IN_PVALB	IGSF8	-0.09	0.05	-1.66	0.0979	0.579
dx_AD	IN_PVALB_CHC	IGSF8	0.02	0.09	0.18	0.855	0.979
dx_AD	IN_SST	IGSF8	-0.03	0.05	-0.54	0.589	0.887
dx_AD	IN_VIP	IGSF8	0.02	0.04	0.40	0.69	0.878
dx_AD	Micro	IGSF8	0.07	0.08	0.96	0.337	0.656
dx_AD	OPC	IGSF8	-0.05	0.06	-0.80	0.425	0.853
dx_AD	Oligo	IGSF8	-0.13	0.04	-3.07	0.00217	0.0309
dx_AD	Astro	IGSF9B	0.22	0.08	2.71	0.00674	0.0581
dx_AD	EN_L2_3_IT	IGSF9B	-0.00	0.05	-0.00	0.999	1
dx_AD	EN_L3_5_IT_1	IGSF9B	0.01	0.07	0.18	0.853	0.951
dx_AD	EN_L3_5_IT_2	IGSF9B	-0.14	0.06	-2.38	0.0171	0.137
dx_AD	EN_L3_5_IT_3	IGSF9B	-0.15	0.06	-2.40	0.0162	0.106
dx_AD	EN_L5_6_NP	IGSF9B	0.03	0.07	0.37	0.712	0.959
dx_AD	EN_L5_ET	IGSF9B	0.25	0.32	0.79	0.428	0.999
dx_AD	EN_L6B	IGSF9B	-0.06	0.09	-0.60	0.549	0.85
dx_AD	EN_L6_CT	IGSF9B	-0.17	0.08	-2.12	0.0341	0.264
dx_AD	EN_L6_IT_1	IGSF9B	-0.06	0.09	-0.71	0.48	0.855
dx_AD	EN_L6_IT_2	IGSF9B	0.03	0.14	0.25	0.803	0.976
dx_AD	IN_ADARB2	IGSF9B	0.03	0.07	0.50	0.619	0.905
dx_AD	IN_LAMP5_LHX6	IGSF9B	-0.02	0.09	-0.28	0.782	0.963
dx_AD	IN_LAMP5_RELN	IGSF9B	0.05	0.08	0.59	0.556	0.915
dx_AD	IN_PVALB	IGSF9B	-0.06	0.07	-0.95	0.342	0.824
dx_AD	IN_PVALB_CHC	IGSF9B	-0.31	0.09	-3.40	0.000677	0.05
dx_AD	IN_SST	IGSF9B	-0.16	0.07	-2.26	0.0238	0.316
dx_AD	IN_VIP	IGSF9B	-0.04	0.05	-0.69	0.492	0.773
dx_AD	Micro	IGSF9B	-0.05	0.11	-0.43	0.666	0.875
dx_AD	OPC	IGSF9B	0.05	0.07	0.76	0.449	0.859
dx_AD	Oligo	IGSF9B	0.04	0.09	0.42	0.672	0.841
dx_AD	Astro	IHO1	0.01	0.07	0.13	0.897	0.955
dx_AD	EN_L2_3_IT	IHO1	-0.02	0.08	-0.28	0.776	0.904
dx_AD	EN_L3_5_IT_1	IHO1	0.10	0.08	1.26	0.206	0.546
dx_AD	EN_L3_5_IT_2	IHO1	0.08	0.08	0.97	0.332	0.647
dx_AD	EN_L3_5_IT_3	IHO1	0.03	0.08	0.38	0.704	0.866
dx_AD	EN_L5_6_NP	IHO1	0.12	0.10	1.19	0.235	0.808
dx_AD	EN_L5_ET	IHO1	1.18	0.47	2.50	0.0124	0.699
dx_AD	EN_L6B	IHO1	0.15	0.10	1.49	0.137	0.512
dx_AD	EN_L6_CT	IHO1	0.08	0.09	0.88	0.379	0.768
dx_AD	EN_L6_IT_1	IHO1	0.11	0.08	1.33	0.185	0.663
dx_AD	EN_L6_IT_2	IHO1	0.15	0.11	1.34	0.179	0.756
dx_AD	Endo	IHO1	0.16	0.12	1.38	0.168	0.733
dx_AD	IN_ADARB2	IHO1	-0.03	0.09	-0.36	0.716	0.932
dx_AD	IN_LAMP5_LHX6	IHO1	-0.04	0.10	-0.38	0.704	0.943
dx_AD	IN_LAMP5_RELN	IHO1	0.07	0.10	0.72	0.471	0.885
dx_AD	IN_PVALB	IHO1	0.02	0.08	0.31	0.754	0.96
dx_AD	IN_PVALB_CHC	IHO1	-0.03	0.11	-0.24	0.807	0.972
dx_AD	IN_SST	IHO1	-0.02	0.09	-0.26	0.792	0.955
dx_AD	IN_VIP	IHO1	-0.07	0.08	-0.87	0.384	0.692
dx_AD	Micro	IHO1	0.15	0.08	1.87	0.0612	0.272
dx_AD	OPC	IHO1	0.08	0.08	0.99	0.321	0.804
dx_AD	Oligo	IHO1	0.03	0.07	0.47	0.64	0.821
dx_AD	PC	IHO1	0.00	0.11	0.02	0.985	1
dx_AD	VLMC	IHO1	0.02	0.11	0.21	0.836	0.94
dx_AD	Astro	IK	-0.18	0.05	-3.58	0.00034	0.00787
dx_AD	EN_L2_3_IT	IK	0.01	0.04	0.30	0.767	0.9
dx_AD	EN_L3_5_IT_1	IK	-0.04	0.07	-0.53	0.599	0.843
dx_AD	EN_L3_5_IT_2	IK	-0.02	0.05	-0.34	0.734	0.899
dx_AD	EN_L3_5_IT_3	IK	0.05	0.05	0.87	0.382	0.65
dx_AD	EN_L5_6_NP	IK	0.11	0.11	0.93	0.355	0.861
dx_AD	EN_L6B	IK	0.03	0.08	0.33	0.742	0.927
dx_AD	EN_L6_CT	IK	-0.07	0.09	-0.86	0.391	0.776
dx_AD	EN_L6_IT_1	IK	-0.02	0.08	-0.26	0.795	0.957
dx_AD	EN_L6_IT_2	IK	0.06	0.10	0.57	0.57	0.939
dx_AD	IN_ADARB2	IK	-0.09	0.08	-1.22	0.224	0.701
dx_AD	IN_LAMP5_LHX6	IK	-0.12	0.09	-1.26	0.208	0.734
dx_AD	IN_LAMP5_RELN	IK	0.06	0.08	0.77	0.444	0.876
dx_AD	IN_PVALB	IK	-0.04	0.06	-0.73	0.464	0.88
dx_AD	IN_PVALB_CHC	IK	0.02	0.11	0.15	0.883	0.983
dx_AD	IN_SST	IK	-0.03	0.07	-0.45	0.653	0.911
dx_AD	IN_VIP	IK	-0.05	0.05	-0.98	0.325	0.648
dx_AD	Micro	IK	0.04	0.07	0.63	0.529	0.8
dx_AD	OPC	IK	-0.13	0.07	-2.05	0.04	0.491
dx_AD	Oligo	IK	-0.08	0.04	-2.10	0.0357	0.168
dx_AD	Astro	IKBIP	0.13	0.08	1.58	0.114	0.32
dx_AD	EN_L2_3_IT	IKBIP	0.13	0.05	2.37	0.0177	0.136
dx_AD	EN_L3_5_IT_1	IKBIP	0.00	0.09	0.04	0.965	0.989
dx_AD	EN_L3_5_IT_2	IKBIP	0.15	0.08	2.03	0.0427	0.228
dx_AD	EN_L3_5_IT_3	IKBIP	0.22	0.08	2.64	0.00822	0.0687
dx_AD	EN_L5_6_NP	IKBIP	-0.07	0.48	-0.15	0.878	0.987
dx_AD	EN_L6B	IKBIP	-0.17	0.34	-0.50	0.617	0.883
dx_AD	EN_L6_CT	IKBIP	0.17	0.12	1.34	0.179	0.582
dx_AD	EN_L6_IT_1	IKBIP	-0.02	0.09	-0.25	0.802	0.957
dx_AD	EN_L6_IT_2	IKBIP	0.11	0.12	0.93	0.352	0.881
dx_AD	Endo	IKBIP	0.06	0.30	0.21	0.831	0.985
dx_AD	IN_PVALB	IKBIP	0.15	0.09	1.71	0.0882	0.56
dx_AD	IN_SST	IKBIP	0.17	0.10	1.80	0.0722	0.478
dx_AD	IN_VIP	IKBIP	0.01	0.08	0.08	0.937	0.98
dx_AD	Micro	IKBIP	0.14	0.06	2.52	0.0116	0.0992
dx_AD	OPC	IKBIP	0.19	0.07	2.64	0.00831	0.325
dx_AD	Oligo	IKBIP	0.12	0.06	2.02	0.0438	0.188
dx_AD	Astro	IKBKB	0.10	0.04	2.59	0.00965	0.0723
dx_AD	EN_L2_3_IT	IKBKB	-0.02	0.04	-0.53	0.596	0.807
dx_AD	EN_L3_5_IT_1	IKBKB	0.15	0.07	2.08	0.0376	0.246
dx_AD	EN_L3_5_IT_2	IKBKB	0.02	0.05	0.46	0.646	0.857
dx_AD	EN_L3_5_IT_3	IKBKB	0.09	0.05	1.87	0.0612	0.237
dx_AD	EN_L5_6_NP	IKBKB	-0.05	0.09	-0.52	0.602	0.937
dx_AD	EN_L6B	IKBKB	-0.04	0.08	-0.46	0.645	0.896
dx_AD	EN_L6_CT	IKBKB	0.03	0.08	0.35	0.727	0.931
dx_AD	EN_L6_IT_1	IKBKB	0.03	0.07	0.46	0.643	0.917
dx_AD	EN_L6_IT_2	IKBKB	-0.02	0.08	-0.30	0.765	0.974
dx_AD	Endo	IKBKB	-0.02	0.07	-0.30	0.765	0.973
dx_AD	IN_ADARB2	IKBKB	-0.04	0.06	-0.68	0.496	0.863
dx_AD	IN_LAMP5_LHX6	IKBKB	-0.01	0.08	-0.10	0.918	0.988
dx_AD	IN_LAMP5_RELN	IKBKB	0.02	0.07	0.37	0.708	0.952
dx_AD	IN_PVALB	IKBKB	-0.06	0.05	-1.19	0.235	0.754
dx_AD	IN_PVALB_CHC	IKBKB	0.04	0.09	0.46	0.646	0.941
dx_AD	IN_SST	IKBKB	0.04	0.07	0.52	0.602	0.893
dx_AD	IN_VIP	IKBKB	-0.08	0.04	-1.81	0.0706	0.337
dx_AD	Micro	IKBKB	-0.09	0.04	-2.52	0.0117	0.0996
dx_AD	OPC	IKBKB	0.10	0.04	2.65	0.00809	0.322
dx_AD	Oligo	IKBKB	0.10	0.03	3.63	0.000288	0.00928
dx_AD	PC	IKBKB	-0.21	0.34	-0.61	0.54	0.993
dx_AD	PVM	IKBKB	-0.02	0.11	-0.15	0.877	0.979
dx_AD	VLMC	IKBKB	0.17	0.12	1.47	0.142	0.462
dx_AD	Astro	IKBKE	0.30	0.12	2.56	0.0105	0.0757
dx_AD	EN_L2_3_IT	IKBKE	-0.26	0.39	-0.66	0.511	0.755
dx_AD	EN_L3_5_IT_3	IKBKE	-0.06	0.32	-0.20	0.844	0.936
dx_AD	IN_PVALB	IKBKE	-0.07	0.34	-0.21	0.834	0.976
dx_AD	Micro	IKBKE	0.03	0.09	0.35	0.727	0.9
dx_AD	Astro	IKBKG	-0.01	0.06	-0.22	0.828	0.923
dx_AD	EN_L2_3_IT	IKBKG	-0.02	0.06	-0.39	0.699	0.867
dx_AD	EN_L3_5_IT_2	IKBKG	-0.07	0.09	-0.80	0.422	0.718
dx_AD	EN_L3_5_IT_3	IKBKG	-0.19	0.08	-2.23	0.0259	0.141
dx_AD	EN_L6_IT_1	IKBKG	-0.02	0.32	-0.08	0.939	0.991
dx_AD	IN_PVALB	IKBKG	-0.08	0.09	-0.91	0.363	0.837
dx_AD	IN_VIP	IKBKG	-0.16	0.09	-1.72	0.0862	0.368
dx_AD	Micro	IKBKG	-0.13	0.09	-1.43	0.153	0.446
dx_AD	OPC	IKBKG	-0.04	0.09	-0.40	0.689	0.939
dx_AD	Oligo	IKBKG	-0.04	0.04	-0.87	0.384	0.632
dx_AD	Adaptive	IKZF1	0.13	0.10	1.27	0.205	0.862
dx_AD	Micro	IKZF1	-0.01	0.06	-0.22	0.824	0.938
dx_AD	Oligo	IKZF1	-0.07	0.11	-0.61	0.541	0.755
dx_AD	PVM	IKZF1	-0.06	0.10	-0.62	0.536	0.96
dx_AD	Adaptive	IKZF2	-0.10	0.34	-0.31	0.756	0.97
dx_AD	Astro	IKZF2	-0.05	0.05	-1.00	0.316	0.572
dx_AD	EN_L2_3_IT	IKZF2	0.19	0.07	2.70	0.00698	0.0811
dx_AD	EN_L3_5_IT_1	IKZF2	0.03	0.09	0.31	0.76	0.915
dx_AD	EN_L3_5_IT_2	IKZF2	-0.06	0.07	-0.85	0.394	0.697
dx_AD	EN_L3_5_IT_3	IKZF2	0.04	0.07	0.65	0.517	0.752
dx_AD	EN_L5_6_NP	IKZF2	-0.09	0.13	-0.70	0.487	0.905
dx_AD	EN_L6B	IKZF2	-0.19	0.08	-2.22	0.0263	0.251
dx_AD	EN_L6_CT	IKZF2	-0.05	0.08	-0.58	0.561	0.868
dx_AD	EN_L6_IT_1	IKZF2	0.26	0.07	3.51	0.000453	0.0361
dx_AD	EN_L6_IT_2	IKZF2	-0.06	0.14	-0.42	0.678	0.959
dx_AD	IN_ADARB2	IKZF2	0.05	0.10	0.57	0.569	0.885
dx_AD	IN_LAMP5_LHX6	IKZF2	0.05	0.12	0.43	0.666	0.935
dx_AD	IN_LAMP5_RELN	IKZF2	0.15	0.10	1.56	0.118	0.617
dx_AD	IN_PVALB	IKZF2	0.01	0.07	0.19	0.849	0.978
dx_AD	IN_PVALB_CHC	IKZF2	-0.03	0.11	-0.24	0.81	0.972
dx_AD	IN_SST	IKZF2	0.09	0.08	1.05	0.295	0.743
dx_AD	IN_VIP	IKZF2	0.15	0.06	2.30	0.0212	0.196
dx_AD	Micro	IKZF2	0.06	0.10	0.65	0.518	0.794
dx_AD	OPC	IKZF2	0.10	0.05	2.11	0.0346	0.474
dx_AD	Oligo	IKZF2	0.06	0.06	1.00	0.317	0.57
dx_AD	PC	IKZF2	0.13	0.49	0.26	0.795	0.999
dx_AD	PVM	IKZF2	1.10	0.67	1.63	0.104	0.797
dx_AD	VLMC	IKZF2	0.20	0.13	1.56	0.118	0.434
dx_AD	Adaptive	IKZF3	-0.06	0.12	-0.51	0.61	0.946
dx_AD	Astro	IKZF3	-0.02	0.11	-0.22	0.824	0.921
dx_AD	EN_L2_3_IT	IKZF3	-0.07	0.09	-0.78	0.436	0.705
dx_AD	EN_L3_5_IT_3	IKZF3	-0.09	0.11	-0.80	0.426	0.685
dx_AD	Oligo	IKZF3	0.06	0.10	0.67	0.503	0.728
dx_AD	Astro	IKZF4	0.03	0.04	0.59	0.557	0.765
dx_AD	EN_L2_3_IT	IKZF4	-0.04	0.04	-1.14	0.256	0.546
dx_AD	EN_L3_5_IT_1	IKZF4	0.06	0.07	0.81	0.416	0.733
dx_AD	EN_L3_5_IT_2	IKZF4	-0.04	0.05	-0.85	0.393	0.697
dx_AD	EN_L3_5_IT_3	IKZF4	-0.05	0.05	-1.05	0.292	0.565
dx_AD	EN_L5_6_NP	IKZF4	-0.13	0.10	-1.29	0.198	0.782
dx_AD	EN_L6B	IKZF4	0.04	0.10	0.36	0.715	0.918
dx_AD	EN_L6_CT	IKZF4	-0.01	0.08	-0.15	0.883	0.971
dx_AD	EN_L6_IT_1	IKZF4	-0.00	0.07	-0.06	0.951	0.992
dx_AD	EN_L6_IT_2	IKZF4	-0.08	0.11	-0.71	0.476	0.919
dx_AD	IN_ADARB2	IKZF4	0.01	0.07	0.16	0.873	0.977
dx_AD	IN_LAMP5_LHX6	IKZF4	-0.13	0.08	-1.51	0.131	0.652
dx_AD	IN_LAMP5_RELN	IKZF4	0.07	0.07	1.05	0.295	0.801
dx_AD	IN_PVALB	IKZF4	-0.02	0.04	-0.47	0.638	0.931
dx_AD	IN_PVALB_CHC	IKZF4	-0.11	0.10	-1.03	0.305	0.815
dx_AD	IN_SST	IKZF4	-0.05	0.06	-0.82	0.411	0.809
dx_AD	IN_VIP	IKZF4	-0.01	0.04	-0.19	0.851	0.947
dx_AD	Micro	IKZF4	-0.05	0.09	-0.50	0.615	0.85
dx_AD	OPC	IKZF4	-0.04	0.05	-0.79	0.43	0.853
dx_AD	Oligo	IKZF4	-0.02	0.03	-0.74	0.457	0.692
dx_AD	Astro	IKZF5	-0.02	0.04	-0.56	0.578	0.779
dx_AD	EN_L2_3_IT	IKZF5	0.07	0.04	1.96	0.0501	0.239
dx_AD	EN_L3_5_IT_1	IKZF5	0.10	0.06	1.62	0.105	0.398
dx_AD	EN_L3_5_IT_2	IKZF5	0.09	0.04	2.04	0.0417	0.225
dx_AD	EN_L3_5_IT_3	IKZF5	0.17	0.05	3.80	0.000146	0.00404
dx_AD	EN_L5_6_NP	IKZF5	0.03	0.09	0.38	0.706	0.957
dx_AD	EN_L6B	IKZF5	0.10	0.08	1.20	0.23	0.631
dx_AD	EN_L6_CT	IKZF5	0.15	0.07	2.22	0.0261	0.23
dx_AD	EN_L6_IT_1	IKZF5	0.11	0.07	1.66	0.0962	0.528
dx_AD	EN_L6_IT_2	IKZF5	0.02	0.10	0.15	0.878	0.983
dx_AD	Endo	IKZF5	-0.08	0.31	-0.26	0.798	0.979
dx_AD	IN_ADARB2	IKZF5	0.05	0.07	0.70	0.486	0.859
dx_AD	IN_LAMP5_LHX6	IKZF5	0.12	0.08	1.48	0.139	0.655
dx_AD	IN_LAMP5_RELN	IKZF5	0.09	0.07	1.40	0.16	0.68
dx_AD	IN_PVALB	IKZF5	0.07	0.05	1.34	0.181	0.703
dx_AD	IN_PVALB_CHC	IKZF5	-0.10	0.10	-1.02	0.308	0.817
dx_AD	IN_SST	IKZF5	0.09	0.06	1.66	0.0968	0.527
dx_AD	IN_VIP	IKZF5	0.13	0.05	2.67	0.0075	0.121
dx_AD	Micro	IKZF5	0.15	0.06	2.43	0.0149	0.118
dx_AD	OPC	IKZF5	0.01	0.04	0.18	0.856	0.975
dx_AD	Oligo	IKZF5	0.05	0.03	1.76	0.0777	0.261
dx_AD	Adaptive	IL10RA	-0.28	0.18	-1.57	0.116	0.776
dx_AD	EN_L3_5_IT_2	IL10RA	-0.01	0.11	-0.05	0.957	0.984
dx_AD	Micro	IL10RA	0.14	0.06	2.13	0.0333	0.19
dx_AD	Oligo	IL10RA	-0.13	0.10	-1.27	0.205	0.451
dx_AD	PVM	IL10RA	0.26	0.11	2.26	0.0241	0.705
dx_AD	Astro	IL10RB	-0.15	0.12	-1.27	0.205	0.451
dx_AD	EN_L2_3_IT	IL10RB	-0.20	0.13	-1.48	0.14	0.408
dx_AD	Oligo	IL10RB	-0.06	0.10	-0.59	0.552	0.763
dx_AD	Astro	IL11RA	0.04	0.06	0.59	0.558	0.765
dx_AD	EN_L2_3_IT	IL11RA	-0.01	0.07	-0.13	0.896	0.959
dx_AD	EN_L3_5_IT_1	IL11RA	0.10	0.10	1.05	0.292	0.636
dx_AD	EN_L3_5_IT_2	IL11RA	0.05	0.08	0.66	0.511	0.783
dx_AD	EN_L3_5_IT_3	IL11RA	0.06	0.08	0.69	0.491	0.732
dx_AD	EN_L5_6_NP	IL11RA	0.06	0.11	0.58	0.559	0.931
dx_AD	EN_L6_CT	IL11RA	0.06	0.12	0.48	0.628	0.894
dx_AD	EN_L6_IT_1	IL11RA	0.11	0.12	0.89	0.372	0.801
dx_AD	EN_L6_IT_2	IL11RA	0.03	0.32	0.09	0.926	0.99
dx_AD	IN_ADARB2	IL11RA	-0.03	0.11	-0.27	0.787	0.954
dx_AD	IN_LAMP5_LHX6	IL11RA	-0.05	0.35	-0.15	0.88	0.982
dx_AD	IN_LAMP5_RELN	IL11RA	-0.12	0.10	-1.11	0.268	0.779
dx_AD	IN_PVALB	IL11RA	-0.08	0.07	-1.12	0.263	0.779
dx_AD	IN_PVALB_CHC	IL11RA	0.02	0.12	0.20	0.841	0.975
dx_AD	IN_SST	IL11RA	0.05	0.09	0.64	0.523	0.864
dx_AD	IN_VIP	IL11RA	-0.03	0.07	-0.42	0.676	0.871
dx_AD	Micro	IL11RA	0.14	0.09	1.58	0.113	0.385
dx_AD	OPC	IL11RA	0.01	0.08	0.08	0.938	0.994
dx_AD	Oligo	IL11RA	-0.06	0.05	-1.09	0.277	0.532
dx_AD	EN_L2_3_IT	IL12A	-0.15	0.14	-1.07	0.285	0.574
dx_AD	IN_LAMP5_RELN	IL12A	-0.11	0.11	-1.07	0.284	0.792
dx_AD	Oligo	IL12A	-0.11	0.11	-1.01	0.311	0.565
dx_AD	Astro	IL12RB1	-0.07	0.11	-0.68	0.497	0.721
dx_AD	EN_L2_3_IT	IL12RB1	-0.17	0.09	-2.04	0.0416	0.217
dx_AD	EN_L3_5_IT_2	IL12RB1	-0.37	0.39	-0.95	0.344	0.658
dx_AD	EN_L3_5_IT_3	IL12RB1	-0.16	0.10	-1.58	0.113	0.339
dx_AD	Micro	IL12RB1	-0.05	0.08	-0.61	0.541	0.809
dx_AD	Oligo	IL12RB1	0.05	0.07	0.75	0.451	0.687
dx_AD	Astro	IL12RB2	0.18	0.10	1.90	0.0568	0.215
dx_AD	EN_L2_3_IT	IL12RB2	-0.11	0.09	-1.22	0.221	0.508
dx_AD	EN_L3_5_IT_1	IL12RB2	-0.06	0.05	-1.14	0.256	0.602
dx_AD	EN_L3_5_IT_2	IL12RB2	-0.21	0.07	-3.01	0.0026	0.0411
dx_AD	EN_L3_5_IT_3	IL12RB2	-0.05	0.05	-1.11	0.267	0.54
dx_AD	EN_L5_6_NP	IL12RB2	-0.13	0.16	-0.80	0.423	0.888
dx_AD	EN_L6B	IL12RB2	-0.25	0.14	-1.88	0.0599	0.371
dx_AD	EN_L6_CT	IL12RB2	-0.28	0.10	-2.70	0.00686	0.108
dx_AD	EN_L6_IT_1	IL12RB2	-0.22	0.07	-2.98	0.00285	0.103
dx_AD	EN_L6_IT_2	IL12RB2	-0.21	0.14	-1.44	0.15	0.733
dx_AD	IN_ADARB2	IL12RB2	-0.05	0.11	-0.41	0.683	0.922
dx_AD	IN_LAMP5_RELN	IL12RB2	-0.07	0.15	-0.44	0.663	0.942
dx_AD	IN_PVALB	IL12RB2	0.18	0.09	1.93	0.0542	0.471
dx_AD	IN_SST	IL12RB2	0.09	0.12	0.75	0.451	0.828
dx_AD	IN_VIP	IL12RB2	-0.00	0.04	-0.01	0.988	0.997
dx_AD	OPC	IL12RB2	0.02	0.10	0.20	0.839	0.971
dx_AD	Oligo	IL12RB2	0.15	0.08	1.86	0.0625	0.23
dx_AD	PVM	IL12RB2	0.03	0.17	0.16	0.873	0.979
dx_AD	Astro	IL13RA1	0.15	0.13	1.15	0.249	0.501
dx_AD	EN_L2_3_IT	IL13RA1	0.15	0.32	0.46	0.644	0.835
dx_AD	Endo	IL13RA1	-0.16	0.10	-1.55	0.12	0.686
dx_AD	IN_LAMP5_LHX6	IL13RA1	-0.08	0.12	-0.65	0.515	0.895
dx_AD	Micro	IL13RA1	0.01	0.06	0.20	0.838	0.943
dx_AD	Oligo	IL13RA1	-0.24	0.08	-2.94	0.00332	0.0404
dx_AD	PC	IL13RA1	-0.34	0.35	-0.95	0.341	0.979
dx_AD	PVM	IL13RA1	0.07	0.13	0.56	0.573	0.965
dx_AD	Astro	IL15	-0.02	0.13	-0.12	0.903	0.959
dx_AD	EN_L2_3_IT	IL15	-0.00	0.12	-0.00	0.998	0.999
dx_AD	EN_L3_5_IT_2	IL15	-0.08	0.15	-0.51	0.607	0.838
dx_AD	EN_L3_5_IT_3	IL15	0.15	0.15	1.00	0.318	0.591
dx_AD	EN_L6B	IL15	0.06	0.16	0.35	0.725	0.92
dx_AD	EN_L6_CT	IL15	0.45	0.14	3.21	0.00131	0.0386
dx_AD	EN_L6_IT_1	IL15	0.24	0.16	1.54	0.124	0.575
dx_AD	Endo	IL15	0.60	0.38	1.58	0.114	0.681
dx_AD	IN_ADARB2	IL15	-0.21	0.13	-1.61	0.108	0.579
dx_AD	IN_PVALB	IL15	0.01	0.14	0.06	0.949	0.994
dx_AD	IN_VIP	IL15	0.03	0.09	0.31	0.754	0.909
dx_AD	Micro	IL15	1.17	0.13	8.83	1.07e-18	4.41e-15
dx_AD	PVM	IL15	0.21	0.16	1.32	0.188	0.848
dx_AD	Astro	IL15RA	0.10	0.13	0.80	0.423	0.665
dx_AD	EN_L2_3_IT	IL15RA	-0.30	0.11	-2.69	0.00708	0.0817
dx_AD	EN_L3_5_IT_2	IL15RA	-0.48	0.38	-1.26	0.209	0.522
dx_AD	EN_L3_5_IT_3	IL15RA	-0.86	0.40	-2.16	0.0312	0.158
dx_AD	EN_L5_6_NP	IL15RA	-0.19	0.43	-0.45	0.654	0.949
dx_AD	Endo	IL15RA	0.60	0.35	1.72	0.0853	0.633
dx_AD	IN_PVALB_CHC	IL15RA	-0.01	0.10	-0.06	0.954	0.995
dx_AD	Micro	IL15RA	-0.02	0.08	-0.28	0.78	0.921
dx_AD	Astro	IL16	0.50	0.36	1.37	0.17	0.402
dx_AD	EN_L2_3_IT	IL16	-0.07	0.07	-1.08	0.278	0.568
dx_AD	EN_L3_5_IT_1	IL16	0.12	0.09	1.32	0.188	0.525
dx_AD	EN_L3_5_IT_2	IL16	0.15	0.08	1.80	0.0718	0.305
dx_AD	EN_L3_5_IT_3	IL16	0.08	0.09	0.89	0.372	0.641
dx_AD	EN_L5_6_NP	IL16	0.01	0.15	0.06	0.956	0.993
dx_AD	EN_L6_CT	IL16	0.70	0.39	1.80	0.0722	0.386
dx_AD	EN_L6_IT_1	IL16	0.11	0.36	0.31	0.754	0.946
dx_AD	EN_L6_IT_2	IL16	0.79	0.44	1.80	0.0724	0.632
dx_AD	IN_ADARB2	IL16	0.05	0.12	0.39	0.694	0.925
dx_AD	IN_LAMP5_LHX6	IL16	0.09	0.14	0.60	0.547	0.906
dx_AD	IN_LAMP5_RELN	IL16	0.12	0.12	0.98	0.326	0.819
dx_AD	IN_PVALB	IL16	0.13	0.10	1.31	0.19	0.71
dx_AD	IN_PVALB_CHC	IL16	0.08	0.14	0.57	0.568	0.914
dx_AD	IN_SST	IL16	0.04	0.12	0.35	0.724	0.934
dx_AD	IN_VIP	IL16	0.17	0.09	1.94	0.0521	0.292
dx_AD	Micro	IL16	0.10	0.08	1.30	0.195	0.506
dx_AD	Oligo	IL16	0.09	0.10	0.86	0.39	0.637
dx_AD	VLMC	IL16	0.08	0.19	0.43	0.67	0.877
dx_AD	Astro	IL17D	-0.02	0.06	-0.30	0.768	0.892
dx_AD	EN_L2_3_IT	IL17D	-0.06	0.05	-1.16	0.247	0.536
dx_AD	EN_L3_5_IT_1	IL17D	-0.06	0.09	-0.61	0.543	0.814
dx_AD	EN_L3_5_IT_2	IL17D	-0.07	0.06	-1.11	0.268	0.586
dx_AD	EN_L3_5_IT_3	IL17D	-0.10	0.06	-1.73	0.0841	0.286
dx_AD	EN_L5_6_NP	IL17D	0.01	0.10	0.12	0.906	0.99
dx_AD	EN_L6B	IL17D	-0.08	0.10	-0.81	0.419	0.778
dx_AD	EN_L6_CT	IL17D	-0.23	0.10	-2.38	0.0174	0.182
dx_AD	EN_L6_IT_1	IL17D	-0.15	0.09	-1.71	0.0877	0.509
dx_AD	EN_L6_IT_2	IL17D	-0.04	0.09	-0.43	0.668	0.958
dx_AD	IN_ADARB2	IL17D	-0.15	0.10	-1.50	0.134	0.612
dx_AD	IN_LAMP5_LHX6	IL17D	0.04	0.10	0.41	0.682	0.939
dx_AD	IN_LAMP5_RELN	IL17D	0.01	0.10	0.10	0.921	0.986
dx_AD	IN_PVALB	IL17D	-0.03	0.05	-0.52	0.6	0.921
dx_AD	IN_PVALB_CHC	IL17D	-0.15	0.10	-1.44	0.15	0.677
dx_AD	IN_SST	IL17D	-0.04	0.08	-0.46	0.643	0.907
dx_AD	IN_VIP	IL17D	0.01	0.06	0.24	0.809	0.929
dx_AD	OPC	IL17D	0.07	0.06	1.12	0.261	0.767
dx_AD	Oligo	IL17D	0.10	0.06	1.59	0.111	0.32
dx_AD	Astro	IL17RA	0.17	0.06	2.89	0.00386	0.0406
dx_AD	EN_L2_3_IT	IL17RA	-0.18	0.07	-2.45	0.0141	0.12
dx_AD	EN_L3_5_IT_1	IL17RA	-0.16	0.10	-1.58	0.114	0.412
dx_AD	EN_L3_5_IT_2	IL17RA	0.03	0.07	0.40	0.693	0.881
dx_AD	EN_L3_5_IT_3	IL17RA	-0.16	0.07	-2.20	0.0277	0.147
dx_AD	EN_L5_6_NP	IL17RA	0.09	0.12	0.77	0.443	0.892
dx_AD	EN_L6B	IL17RA	-0.02	0.13	-0.17	0.862	0.965
dx_AD	EN_L6_CT	IL17RA	-0.07	0.11	-0.61	0.544	0.862
dx_AD	EN_L6_IT_1	IL17RA	-0.01	0.13	-0.11	0.915	0.983
dx_AD	Endo	IL17RA	0.14	0.28	0.50	0.614	0.942
dx_AD	IN_ADARB2	IL17RA	-0.07	0.09	-0.80	0.426	0.834
dx_AD	IN_LAMP5_RELN	IL17RA	0.08	0.09	0.87	0.384	0.849
dx_AD	IN_PVALB	IL17RA	0.01	0.10	0.07	0.942	0.992
dx_AD	IN_SST	IL17RA	-0.06	0.11	-0.50	0.617	0.899
dx_AD	IN_VIP	IL17RA	-0.08	0.07	-1.05	0.293	0.62
dx_AD	Micro	IL17RA	-0.02	0.06	-0.24	0.813	0.934
dx_AD	OPC	IL17RA	0.00	0.05	0.03	0.972	0.996
dx_AD	Oligo	IL17RA	0.03	0.04	0.63	0.53	0.747
dx_AD	PC	IL17RA	0.11	0.36	0.29	0.771	0.999
dx_AD	PVM	IL17RA	0.04	0.13	0.28	0.78	0.978
dx_AD	Astro	IL17RB	0.20	0.08	2.48	0.013	0.0863
dx_AD	EN_L2_3_IT	IL17RB	-0.09	0.09	-0.99	0.323	0.61
dx_AD	EN_L3_5_IT_2	IL17RB	-0.08	0.10	-0.78	0.436	0.727
dx_AD	EN_L3_5_IT_3	IL17RB	-0.28	0.31	-0.92	0.355	0.626
dx_AD	IN_PVALB	IL17RB	0.14	0.39	0.37	0.714	0.949
dx_AD	IN_VIP	IL17RB	-0.03	0.06	-0.60	0.546	0.802
dx_AD	OPC	IL17RB	0.01	0.05	0.31	0.754	0.954
dx_AD	Oligo	IL17RB	0.30	0.08	3.55	0.000389	0.0111
dx_AD	Astro	IL17RD	-0.08	0.07	-1.12	0.262	0.513
dx_AD	EN_L2_3_IT	IL17RD	0.33	0.26	1.28	0.202	0.487
dx_AD	EN_L3_5_IT_1	IL17RD	0.37	0.19	1.97	0.0493	0.279
dx_AD	EN_L3_5_IT_2	IL17RD	0.57	0.29	1.96	0.0494	0.249
dx_AD	EN_L3_5_IT_3	IL17RD	0.51	0.24	2.10	0.0356	0.171
dx_AD	EN_L6_IT_1	IL17RD	-1.25	0.73	-1.70	0.0883	0.51
dx_AD	Endo	IL17RD	0.28	0.33	0.84	0.403	0.877
dx_AD	IN_ADARB2	IL17RD	-0.69	0.73	-0.95	0.34	0.778
dx_AD	IN_PVALB	IL17RD	0.09	0.27	0.34	0.73	0.954
dx_AD	IN_SST	IL17RD	0.14	0.25	0.55	0.584	0.886
dx_AD	IN_VIP	IL17RD	0.24	0.19	1.21	0.226	0.555
dx_AD	OPC	IL17RD	0.21	0.10	2.22	0.0263	0.445
dx_AD	Oligo	IL17RD	-0.10	0.17	-0.61	0.544	0.757
dx_AD	Astro	IL17RE	-0.17	0.08	-2.18	0.0295	0.145
dx_AD	EN_L2_3_IT	IL17RE	0.07	0.09	0.76	0.445	0.711
dx_AD	EN_L3_5_IT_2	IL17RE	-0.03	0.11	-0.28	0.778	0.918
dx_AD	Oligo	IL17RE	-0.04	0.09	-0.48	0.629	0.814
dx_AD	Astro	IL18	-0.10	0.11	-0.89	0.373	0.623
dx_AD	EN_L2_3_IT	IL18	-0.33	0.11	-2.97	0.003	0.0487
dx_AD	EN_L3_5_IT_1	IL18	0.07	0.41	0.16	0.87	0.957
dx_AD	EN_L3_5_IT_2	IL18	-0.35	0.11	-3.07	0.00216	0.0364
dx_AD	EN_L3_5_IT_3	IL18	-0.35	0.12	-2.97	0.00296	0.0353
dx_AD	EN_L5_6_NP	IL18	-0.09	0.52	-0.17	0.864	0.984
dx_AD	EN_L6_CT	IL18	-0.21	0.41	-0.52	0.604	0.885
dx_AD	EN_L6_IT_1	IL18	-0.40	0.15	-2.70	0.00684	0.161
dx_AD	EN_L6_IT_2	IL18	0.83	0.48	1.75	0.0793	0.643
dx_AD	IN_PVALB	IL18	-0.11	0.11	-1.05	0.295	0.798
dx_AD	IN_SST	IL18	-0.36	0.13	-2.67	0.00763	0.193
dx_AD	IN_VIP	IL18	-0.21	0.12	-1.81	0.0702	0.336
dx_AD	Micro	IL18	-0.08	0.05	-1.63	0.103	0.366
dx_AD	OPC	IL18	-0.18	0.11	-1.68	0.0939	0.624
dx_AD	Oligo	IL18	-0.05	0.09	-0.60	0.547	0.759
dx_AD	PVM	IL18	0.02	0.13	0.17	0.864	0.979
dx_AD	VLMC	IL18	0.89	0.24	3.74	0.000185	0.0225
dx_AD	Astro	IL18BP	-0.15	0.08	-1.90	0.0569	0.215
dx_AD	EN_L2_3_IT	IL18BP	-0.04	0.07	-0.51	0.608	0.813
dx_AD	EN_L3_5_IT_2	IL18BP	-0.15	0.10	-1.54	0.124	0.407
dx_AD	EN_L3_5_IT_3	IL18BP	-0.17	0.10	-1.72	0.0847	0.287
dx_AD	IN_PVALB	IL18BP	-0.07	0.10	-0.65	0.518	0.899
dx_AD	IN_VIP	IL18BP	-0.15	0.11	-1.37	0.172	0.495
dx_AD	Micro	IL18BP	-0.17	0.10	-1.77	0.0771	0.308
dx_AD	Oligo	IL18BP	0.04	0.05	0.83	0.404	0.65
dx_AD	Adaptive	IL18R1	0.06	0.25	0.25	0.803	0.97
dx_AD	EN_L2_3_IT	IL18R1	-0.34	0.47	-0.73	0.467	0.724
dx_AD	Endo	IL18R1	0.02	0.20	0.09	0.926	0.992
dx_AD	IN_VIP	IL18R1	0.73	0.45	1.63	0.103	0.402
dx_AD	Oligo	IL18R1	0.25	0.40	0.63	0.527	0.745
dx_AD	Micro	IL1A	-0.50	0.16	-3.20	0.00139	0.0255
dx_AD	Micro	IL1B	-0.44	0.24	-1.86	0.0635	0.277
dx_AD	Astro	IL1R1	0.00	0.13	0.03	0.978	0.991
dx_AD	EN_L2_3_IT	IL1R1	-0.30	0.11	-2.82	0.00473	0.0637
dx_AD	EN_L3_5_IT_3	IL1R1	-0.06	0.42	-0.15	0.884	0.955
dx_AD	Endo	IL1R1	0.17	0.25	0.68	0.498	0.911
dx_AD	IN_LAMP5_RELN	IL1R1	-0.53	0.12	-4.39	1.11e-05	0.00388
dx_AD	Oligo	IL1R1	0.03	0.08	0.40	0.691	0.852
dx_AD	PC	IL1R1	0.10	0.14	0.68	0.498	0.993
dx_AD	SMC	IL1R1	-0.93	0.70	-1.34	0.182	0.95
dx_AD	VLMC	IL1R1	0.09	0.13	0.69	0.49	0.779
dx_AD	Astro	IL1RAP	-0.03	0.10	-0.28	0.781	0.899
dx_AD	EN_L2_3_IT	IL1RAP	-0.18	0.05	-3.54	0.000402	0.0156
dx_AD	EN_L3_5_IT_1	IL1RAP	-0.17	0.05	-3.20	0.00139	0.039
dx_AD	EN_L3_5_IT_2	IL1RAP	-0.20	0.05	-3.88	0.000106	0.0042
dx_AD	EN_L3_5_IT_3	IL1RAP	-0.24	0.05	-4.98	6.45e-07	6.71e-05
dx_AD	EN_L5_6_NP	IL1RAP	-0.03	0.11	-0.30	0.763	0.969
dx_AD	EN_L5_ET	IL1RAP	-0.69	0.40	-1.75	0.0807	0.963
dx_AD	EN_L6B	IL1RAP	0.05	0.09	0.58	0.56	0.857
dx_AD	EN_L6_CT	IL1RAP	-0.51	0.12	-4.15	3.38e-05	0.0031
dx_AD	EN_L6_IT_1	IL1RAP	-0.42	0.16	-2.56	0.0105	0.201
dx_AD	Endo	IL1RAP	0.11	0.32	0.35	0.726	0.966
dx_AD	IN_ADARB2	IL1RAP	0.09	0.10	0.87	0.387	0.812
dx_AD	IN_LAMP5_LHX6	IL1RAP	0.17	0.11	1.46	0.145	0.658
dx_AD	IN_LAMP5_RELN	IL1RAP	0.11	0.05	2.35	0.0188	0.313
dx_AD	IN_PVALB	IL1RAP	0.10	0.05	1.97	0.0489	0.451
dx_AD	IN_PVALB_CHC	IL1RAP	0.18	0.12	1.43	0.153	0.68
dx_AD	IN_SST	IL1RAP	0.02	0.10	0.25	0.806	0.958
dx_AD	IN_VIP	IL1RAP	0.06	0.05	1.14	0.253	0.583
dx_AD	Micro	IL1RAP	-0.06	0.08	-0.77	0.44	0.74
dx_AD	OPC	IL1RAP	0.04	0.06	0.64	0.521	0.887
dx_AD	Oligo	IL1RAP	0.03	0.08	0.38	0.706	0.861
dx_AD	PVM	IL1RAP	-0.08	0.20	-0.42	0.678	0.973
dx_AD	Adaptive	IL1RAPL1	0.14	0.15	0.94	0.347	0.918
dx_AD	Astro	IL1RAPL1	-0.11	0.06	-1.80	0.0725	0.248
dx_AD	EN_L2_3_IT	IL1RAPL1	0.00	0.03	0.08	0.937	0.976
dx_AD	EN_L3_5_IT_1	IL1RAPL1	0.20	0.04	5.28	1.29e-07	0.000101
dx_AD	EN_L3_5_IT_2	IL1RAPL1	0.13	0.04	3.74	0.000182	0.00622
dx_AD	EN_L3_5_IT_3	IL1RAPL1	0.07	0.11	0.66	0.512	0.748
dx_AD	EN_L5_6_NP	IL1RAPL1	0.03	0.04	0.86	0.392	0.879
dx_AD	EN_L5_ET	IL1RAPL1	-0.47	0.25	-1.86	0.0635	0.956
dx_AD	EN_L6B	IL1RAPL1	0.05	0.04	1.11	0.265	0.663
dx_AD	EN_L6_CT	IL1RAPL1	0.06	0.04	1.64	0.101	0.458
dx_AD	EN_L6_IT_1	IL1RAPL1	0.03	0.04	0.72	0.471	0.851
dx_AD	EN_L6_IT_2	IL1RAPL1	0.06	0.04	1.54	0.124	0.714
dx_AD	Endo	IL1RAPL1	-0.19	0.11	-1.68	0.0933	0.652
dx_AD	IN_ADARB2	IL1RAPL1	-0.05	0.05	-0.96	0.338	0.778
dx_AD	IN_LAMP5_LHX6	IL1RAPL1	0.03	0.04	0.72	0.473	0.881
dx_AD	IN_LAMP5_RELN	IL1RAPL1	0.07	0.03	2.33	0.0197	0.322
dx_AD	IN_PVALB	IL1RAPL1	0.11	0.03	3.42	0.000635	0.0543
dx_AD	IN_PVALB_CHC	IL1RAPL1	0.02	0.04	0.49	0.622	0.935
dx_AD	IN_SST	IL1RAPL1	0.11	0.03	3.39	0.000698	0.0615
dx_AD	IN_VIP	IL1RAPL1	0.03	0.03	1.10	0.272	0.601
dx_AD	Micro	IL1RAPL1	-0.01	0.07	-0.12	0.905	0.968
dx_AD	OPC	IL1RAPL1	0.05	0.03	1.75	0.0802	0.6
dx_AD	Oligo	IL1RAPL1	0.03	0.04	0.79	0.431	0.671
dx_AD	PC	IL1RAPL1	0.13	0.10	1.35	0.176	0.979
dx_AD	PVM	IL1RAPL1	0.32	0.14	2.25	0.0245	0.705
dx_AD	SMC	IL1RAPL1	0.25	0.26	0.96	0.339	0.957
dx_AD	VLMC	IL1RAPL1	0.05	0.12	0.41	0.683	0.882
dx_AD	Astro	IL1RAPL2	-0.12	0.15	-0.83	0.408	0.653
dx_AD	EN_L2_3_IT	IL1RAPL2	-0.07	0.15	-0.49	0.623	0.823
dx_AD	EN_L3_5_IT_1	IL1RAPL2	-0.16	0.07	-2.18	0.0294	0.217
dx_AD	EN_L3_5_IT_2	IL1RAPL2	-0.04	0.04	-0.90	0.37	0.678
dx_AD	EN_L3_5_IT_3	IL1RAPL2	-0.14	0.06	-2.47	0.0134	0.0944
dx_AD	EN_L5_6_NP	IL1RAPL2	-0.18	0.20	-0.94	0.348	0.857
dx_AD	EN_L6B	IL1RAPL2	0.29	0.19	1.50	0.134	0.508
dx_AD	EN_L6_CT	IL1RAPL2	0.20	0.19	1.05	0.296	0.702
dx_AD	EN_L6_IT_1	IL1RAPL2	-0.15	0.11	-1.34	0.179	0.653
dx_AD	EN_L6_IT_2	IL1RAPL2	-0.05	0.20	-0.26	0.797	0.975
dx_AD	IN_ADARB2	IL1RAPL2	-0.07	0.06	-1.29	0.196	0.678
dx_AD	IN_LAMP5_LHX6	IL1RAPL2	0.07	0.19	0.36	0.716	0.945
dx_AD	IN_LAMP5_RELN	IL1RAPL2	0.30	0.14	2.22	0.0267	0.364
dx_AD	IN_PVALB	IL1RAPL2	0.29	0.16	1.89	0.0587	0.485
dx_AD	IN_PVALB_CHC	IL1RAPL2	0.40	0.20	2.00	0.0454	0.441
dx_AD	IN_SST	IL1RAPL2	0.20	0.21	0.95	0.343	0.773
dx_AD	IN_VIP	IL1RAPL2	-0.10	0.11	-0.90	0.368	0.68
dx_AD	Micro	IL1RAPL2	-0.04	0.13	-0.27	0.785	0.923
dx_AD	OPC	IL1RAPL2	-0.04	0.17	-0.23	0.82	0.966
dx_AD	Oligo	IL1RAPL2	-0.01	0.14	-0.07	0.945	0.977
dx_AD	EN_L2_3_IT	IL1RL2	-0.32	0.09	-3.78	0.000155	0.00908
dx_AD	EN_L3_5_IT_1	IL1RL2	-0.30	0.12	-2.45	0.0144	0.148
dx_AD	EN_L3_5_IT_2	IL1RL2	-0.31	0.08	-3.81	0.000139	0.005
dx_AD	EN_L3_5_IT_3	IL1RL2	-0.27	0.08	-3.19	0.00142	0.0206
dx_AD	EN_L5_6_NP	IL1RL2	-0.23	0.13	-1.78	0.075	0.647
dx_AD	EN_L6B	IL1RL2	-0.39	0.15	-2.61	0.00914	0.147
dx_AD	EN_L6_CT	IL1RL2	-0.37	0.15	-2.46	0.0137	0.161
dx_AD	EN_L6_IT_1	IL1RL2	-0.48	0.14	-3.35	0.000821	0.0529
dx_AD	Astro	IL20RA	-0.02	0.07	-0.30	0.765	0.89
dx_AD	IN_VIP	IL20RA	-0.08	0.09	-0.85	0.397	0.701
dx_AD	Astro	IL20RB	0.06	0.09	0.61	0.54	0.753
dx_AD	EN_L2_3_IT	IL20RB	0.02	0.07	0.34	0.736	0.886
dx_AD	EN_L3_5_IT_2	IL20RB	-0.00	0.10	-0.04	0.967	0.988
dx_AD	EN_L3_5_IT_3	IL20RB	0.09	0.10	0.97	0.334	0.607
dx_AD	EN_L6_IT_1	IL20RB	0.01	0.35	0.03	0.973	0.995
dx_AD	IN_PVALB	IL20RB	-0.03	0.10	-0.33	0.741	0.956
dx_AD	IN_VIP	IL20RB	-0.14	0.09	-1.56	0.12	0.424
dx_AD	Micro	IL20RB	0.08	0.10	0.80	0.426	0.728
dx_AD	OPC	IL20RB	0.06	0.11	0.57	0.57	0.903
dx_AD	Oligo	IL20RB	0.12	0.08	1.51	0.131	0.351
dx_AD	EN_L2_3_IT	IL21R	0.00	0.13	0.01	0.99	0.996
dx_AD	Micro	IL21R	0.10	0.20	0.47	0.635	0.86
dx_AD	Oligo	IL21R	-0.28	0.10	-2.81	0.00494	0.051
dx_AD	EN_L2_3_IT	IL23R	-0.04	0.33	-0.13	0.895	0.958
dx_AD	EN_L5_6_NP	IL26	0.03	0.15	0.20	0.839	0.981
dx_AD	Oligo	IL26	-0.34	0.17	-2.01	0.0441	0.189
dx_AD	Astro	IL27RA	0.02	0.10	0.22	0.823	0.92
dx_AD	EN_L2_3_IT	IL27RA	-0.02	0.06	-0.34	0.737	0.886
dx_AD	EN_L3_5_IT_2	IL27RA	0.02	0.09	0.22	0.828	0.935
dx_AD	EN_L3_5_IT_3	IL27RA	-0.04	0.09	-0.46	0.648	0.836
dx_AD	EN_L6_IT_1	IL27RA	-0.55	0.35	-1.57	0.117	0.565
dx_AD	IN_ADARB2	IL27RA	0.07	0.10	0.72	0.471	0.855
dx_AD	IN_PVALB	IL27RA	0.07	0.11	0.68	0.497	0.893
dx_AD	IN_SST	IL27RA	-0.29	0.11	-2.53	0.0116	0.231
dx_AD	IN_VIP	IL27RA	-0.08	0.07	-1.14	0.255	0.584
dx_AD	Micro	IL27RA	0.33	0.12	2.79	0.00529	0.0608
dx_AD	OPC	IL27RA	-0.11	0.10	-1.09	0.277	0.778
dx_AD	Oligo	IL27RA	-0.03	0.07	-0.35	0.728	0.873
dx_AD	Astro	IL2RA	0.80	0.42	1.89	0.0586	0.219
dx_AD	EN_L2_3_IT	IL2RA	-0.13	0.12	-1.14	0.255	0.545
dx_AD	Oligo	IL2RA	-0.08	0.10	-0.75	0.45	0.687
dx_AD	EN_L2_3_IT	IL2RB	-0.30	0.52	-0.58	0.565	0.788
dx_AD	EN_L2_3_IT	IL31RA	-0.23	0.42	-0.55	0.584	0.801
dx_AD	Oligo	IL31RA	-0.34	0.10	-3.32	0.000909	0.0183
dx_AD	Astro	IL33	-0.09	0.07	-1.26	0.208	0.455
dx_AD	EN_L6_IT_1	IL33	0.20	0.18	1.09	0.276	0.74
dx_AD	Oligo	IL33	-0.10	0.11	-0.95	0.341	0.592
dx_AD	Astro	IL34	-0.19	0.12	-1.60	0.111	0.314
dx_AD	EN_L2_3_IT	IL34	0.02	0.07	0.21	0.837	0.933
dx_AD	EN_L3_5_IT_1	IL34	-0.12	0.12	-1.02	0.309	0.65
dx_AD	EN_L3_5_IT_2	IL34	-0.07	0.09	-0.75	0.453	0.741
dx_AD	EN_L3_5_IT_3	IL34	0.01	0.07	0.08	0.937	0.976
dx_AD	EN_L5_6_NP	IL34	-0.11	0.11	-0.97	0.33	0.847
dx_AD	EN_L6B	IL34	0.10	0.11	0.98	0.328	0.713
dx_AD	EN_L6_CT	IL34	0.07	0.13	0.57	0.572	0.873
dx_AD	EN_L6_IT_1	IL34	-0.03	0.13	-0.27	0.786	0.956
dx_AD	EN_L6_IT_2	IL34	-0.10	0.51	-0.19	0.849	0.98
dx_AD	IN_ADARB2	IL34	0.16	0.09	1.80	0.0714	0.521
dx_AD	IN_LAMP5_LHX6	IL34	-0.18	0.11	-1.61	0.107	0.607
dx_AD	IN_LAMP5_RELN	IL34	0.05	0.10	0.46	0.646	0.94
dx_AD	IN_PVALB	IL34	-0.04	0.06	-0.67	0.5	0.894
dx_AD	IN_PVALB_CHC	IL34	0.10	0.10	0.99	0.323	0.828
dx_AD	IN_SST	IL34	-0.02	0.08	-0.22	0.827	0.963
dx_AD	IN_VIP	IL34	0.02	0.07	0.25	0.801	0.926
dx_AD	OPC	IL34	-0.18	0.12	-1.53	0.127	0.662
dx_AD	Oligo	IL34	-0.21	0.07	-3.08	0.00207	0.0301
dx_AD	Astro	IL3RA	-0.04	0.07	-0.57	0.567	0.772
dx_AD	EN_L2_3_IT	IL3RA	-0.14	0.09	-1.60	0.11	0.361
dx_AD	EN_L3_5_IT_1	IL3RA	-0.01	0.08	-0.10	0.917	0.973
dx_AD	EN_L3_5_IT_2	IL3RA	0.03	0.08	0.36	0.72	0.892
dx_AD	EN_L3_5_IT_3	IL3RA	0.09	0.08	1.09	0.276	0.55
dx_AD	EN_L5_6_NP	IL3RA	0.12	0.09	1.32	0.187	0.774
dx_AD	EN_L5_ET	IL3RA	1.51	0.97	1.56	0.119	0.999
dx_AD	EN_L6B	IL3RA	0.35	0.10	3.58	0.000338	0.0209
dx_AD	EN_L6_CT	IL3RA	0.09	0.10	0.96	0.338	0.737
dx_AD	EN_L6_IT_1	IL3RA	0.06	0.11	0.59	0.553	0.887
dx_AD	EN_L6_IT_2	IL3RA	0.04	0.11	0.33	0.743	0.971
dx_AD	Endo	IL3RA	0.60	0.28	2.15	0.0312	0.49
dx_AD	IN_ADARB2	IL3RA	-0.10	0.09	-1.14	0.253	0.727
dx_AD	IN_LAMP5_LHX6	IL3RA	-0.01	0.10	-0.10	0.919	0.988
dx_AD	IN_LAMP5_RELN	IL3RA	-0.04	0.09	-0.45	0.655	0.941
dx_AD	IN_PVALB	IL3RA	-0.03	0.08	-0.45	0.65	0.935
dx_AD	IN_PVALB_CHC	IL3RA	0.03	0.10	0.35	0.726	0.96
dx_AD	IN_SST	IL3RA	-0.11	0.09	-1.28	0.199	0.669
dx_AD	IN_VIP	IL3RA	-0.11	0.07	-1.45	0.147	0.463
dx_AD	Micro	IL3RA	-0.14	0.08	-1.82	0.0683	0.287
dx_AD	OPC	IL3RA	-0.14	0.07	-2.01	0.0449	0.505
dx_AD	Oligo	IL3RA	-0.11	0.06	-1.69	0.0915	0.285
dx_AD	PC	IL3RA	-0.35	0.41	-0.86	0.391	0.982
dx_AD	EN_L2_3_IT	IL4I1	0.00	0.11	0.03	0.974	0.99
dx_AD	Oligo	IL4I1	0.00	0.10	0.04	0.969	0.988
dx_AD	Astro	IL4R	-0.07	0.09	-0.77	0.443	0.681
dx_AD	EN_L2_3_IT	IL4R	-0.08	0.10	-0.80	0.425	0.698
dx_AD	EN_L6_CT	IL4R	-0.33	0.13	-2.56	0.0103	0.137
dx_AD	Endo	IL4R	0.37	0.13	2.82	0.00474	0.244
dx_AD	Micro	IL4R	0.05	0.09	0.54	0.59	0.838
dx_AD	Oligo	IL4R	-0.06	0.08	-0.74	0.459	0.694
dx_AD	PC	IL4R	0.49	0.39	1.26	0.207	0.979
dx_AD	PVM	IL4R	0.08	0.17	0.45	0.65	0.973
dx_AD	SMC	IL4R	0.23	0.86	0.26	0.792	0.997
dx_AD	VLMC	IL4R	0.04	0.22	0.17	0.862	0.952
dx_AD	Astro	IL5	-0.25	0.11	-2.39	0.0167	0.1
dx_AD	EN_L2_3_IT	IL5	-0.06	0.10	-0.55	0.582	0.8
dx_AD	EN_L3_5_IT_2	IL5	-0.02	0.12	-0.20	0.84	0.941
dx_AD	EN_L3_5_IT_3	IL5	-0.06	0.11	-0.52	0.601	0.806
dx_AD	IN_PVALB	IL5	0.06	0.29	0.20	0.84	0.976
dx_AD	IN_VIP	IL5	-0.10	0.11	-0.87	0.387	0.694
dx_AD	OPC	IL5	-0.15	0.12	-1.25	0.213	0.732
dx_AD	Oligo	IL5	-0.10	0.09	-1.16	0.247	0.501
dx_AD	EN_L2_3_IT	IL5RA	-0.04	0.11	-0.37	0.711	0.873
dx_AD	IN_VIP	IL5RA	-0.06	0.13	-0.45	0.651	0.859
dx_AD	Astro	IL6R	-0.22	0.08	-2.77	0.00564	0.052
dx_AD	EN_L2_3_IT	IL6R	-0.44	0.07	-6.60	4.1e-11	4.63e-07
dx_AD	EN_L3_5_IT_2	IL6R	-0.79	0.13	-6.30	2.99e-10	2.07e-07
dx_AD	EN_L3_5_IT_3	IL6R	-0.75	0.11	-6.76	1.41e-11	1.34e-08
dx_AD	EN_L6_CT	IL6R	-0.06	0.42	-0.15	0.882	0.971
dx_AD	EN_L6_IT_1	IL6R	-0.27	0.13	-2.15	0.0318	0.339
dx_AD	Endo	IL6R	0.21	0.16	1.27	0.203	0.768
dx_AD	IN_LAMP5_LHX6	IL6R	-0.18	0.12	-1.59	0.112	0.62
dx_AD	IN_LAMP5_RELN	IL6R	-0.32	0.12	-2.75	0.00603	0.184
dx_AD	IN_PVALB	IL6R	-0.39	0.11	-3.61	0.000309	0.034
dx_AD	IN_VIP	IL6R	0.08	0.06	1.18	0.239	0.568
dx_AD	Micro	IL6R	-0.13	0.05	-2.37	0.0177	0.13
dx_AD	OPC	IL6R	-0.03	0.13	-0.20	0.842	0.971
dx_AD	Oligo	IL6R	-0.10	0.08	-1.21	0.228	0.479
dx_AD	PC	IL6R	-0.14	0.40	-0.35	0.728	0.999
dx_AD	PVM	IL6R	-0.01	0.12	-0.10	0.923	0.987
dx_AD	SMC	IL6R	-1.30	0.60	-2.18	0.0292	0.9
dx_AD	VLMC	IL6R	-0.05	0.13	-0.41	0.681	0.881
dx_AD	Adaptive	IL6ST	0.18	0.24	0.76	0.445	0.931
dx_AD	Astro	IL6ST	-0.02	0.04	-0.44	0.662	0.83
dx_AD	EN_L2_3_IT	IL6ST	0.10	0.04	2.28	0.0225	0.156
dx_AD	EN_L3_5_IT_1	IL6ST	0.16	0.06	2.63	0.00857	0.112
dx_AD	EN_L3_5_IT_2	IL6ST	0.08	0.05	1.57	0.116	0.393
dx_AD	EN_L3_5_IT_3	IL6ST	0.14	0.05	2.91	0.00361	0.0402
dx_AD	EN_L5_6_NP	IL6ST	0.07	0.08	0.82	0.414	0.884
dx_AD	EN_L5_ET	IL6ST	0.38	0.50	0.77	0.444	0.999
dx_AD	EN_L6B	IL6ST	0.13	0.08	1.77	0.076	0.407
dx_AD	EN_L6_CT	IL6ST	0.15	0.06	2.43	0.015	0.168
dx_AD	EN_L6_IT_1	IL6ST	0.03	0.07	0.48	0.629	0.912
dx_AD	EN_L6_IT_2	IL6ST	0.15	0.09	1.54	0.123	0.713
dx_AD	Endo	IL6ST	0.03	0.08	0.39	0.695	0.958
dx_AD	IN_ADARB2	IL6ST	0.08	0.06	1.41	0.157	0.641
dx_AD	IN_LAMP5_LHX6	IL6ST	0.06	0.06	0.93	0.35	0.83
dx_AD	IN_LAMP5_RELN	IL6ST	0.10	0.06	1.69	0.0914	0.568
dx_AD	IN_PVALB	IL6ST	0.02	0.05	0.41	0.683	0.944
dx_AD	IN_PVALB_CHC	IL6ST	0.06	0.07	0.74	0.46	0.884
dx_AD	IN_SST	IL6ST	0.03	0.06	0.42	0.677	0.92
dx_AD	IN_VIP	IL6ST	0.07	0.05	1.56	0.119	0.423
dx_AD	Micro	IL6ST	-0.21	0.07	-2.99	0.00278	0.0403
dx_AD	OPC	IL6ST	0.05	0.04	1.24	0.213	0.733
dx_AD	Oligo	IL6ST	0.02	0.03	0.77	0.443	0.681
dx_AD	PC	IL6ST	0.19	0.10	1.91	0.056	0.979
dx_AD	PVM	IL6ST	-0.04	0.12	-0.31	0.755	0.976
dx_AD	SMC	IL6ST	0.85	0.62	1.36	0.174	0.95
dx_AD	VLMC	IL6ST	0.10	0.09	1.11	0.269	0.61
dx_AD	Astro	IL7	-0.27	0.09	-3.04	0.00238	0.0297
dx_AD	EN_L2_3_IT	IL7	-0.21	0.11	-1.93	0.0536	0.248
dx_AD	EN_L3_5_IT_1	IL7	-0.20	0.11	-1.80	0.0716	0.332
dx_AD	EN_L3_5_IT_2	IL7	-0.15	0.11	-1.43	0.153	0.452
dx_AD	EN_L3_5_IT_3	IL7	-0.23	0.11	-2.16	0.0306	0.156
dx_AD	EN_L5_6_NP	IL7	-0.03	0.13	-0.27	0.787	0.971
dx_AD	EN_L5_ET	IL7	0.04	0.49	0.08	0.937	0.999
dx_AD	EN_L6B	IL7	-0.10	0.13	-0.77	0.441	0.792
dx_AD	EN_L6_CT	IL7	-0.14	0.12	-1.11	0.266	0.675
dx_AD	EN_L6_IT_1	IL7	-0.12	0.12	-0.98	0.329	0.773
dx_AD	EN_L6_IT_2	IL7	-0.08	0.15	-0.54	0.59	0.945
dx_AD	IN_ADARB2	IL7	-0.23	0.12	-1.91	0.0567	0.48
dx_AD	IN_LAMP5_LHX6	IL7	0.05	0.12	0.41	0.683	0.939
dx_AD	IN_LAMP5_RELN	IL7	-0.08	0.12	-0.68	0.496	0.894
dx_AD	IN_PVALB	IL7	-0.12	0.11	-1.10	0.273	0.787
dx_AD	IN_PVALB_CHC	IL7	-0.12	0.12	-0.95	0.341	0.834
dx_AD	IN_SST	IL7	-0.19	0.11	-1.71	0.0873	0.508
dx_AD	IN_VIP	IL7	-0.24	0.10	-2.34	0.0192	0.184
dx_AD	Micro	IL7	-0.04	0.11	-0.31	0.755	0.911
dx_AD	OPC	IL7	-0.14	0.09	-1.63	0.102	0.636
dx_AD	Oligo	IL7	-0.17	0.09	-1.96	0.0504	0.203
dx_AD	PC	IL7	-0.08	0.46	-0.17	0.864	0.999
dx_AD	PVM	IL7	-0.20	0.26	-0.79	0.432	0.932
dx_AD	Adaptive	IL7R	0.50	0.28	1.77	0.0761	0.7
dx_AD	Astro	ILDR1	0.09	0.15	0.59	0.555	0.763
dx_AD	Astro	ILDR2	0.18	0.08	2.19	0.0282	0.141
dx_AD	EN_L2_3_IT	ILDR2	-0.06	0.04	-1.59	0.112	0.365
dx_AD	EN_L3_5_IT_1	ILDR2	0.10	0.05	2.06	0.0395	0.253
dx_AD	EN_L3_5_IT_2	ILDR2	-0.04	0.06	-0.73	0.465	0.75
dx_AD	EN_L3_5_IT_3	ILDR2	0.02	0.06	0.45	0.651	0.838
dx_AD	EN_L5_6_NP	ILDR2	-0.03	0.06	-0.48	0.63	0.943
dx_AD	EN_L5_ET	ILDR2	0.14	0.41	0.34	0.734	0.999
dx_AD	EN_L6B	ILDR2	-0.14	0.05	-2.97	0.00296	0.0766
dx_AD	EN_L6_CT	ILDR2	-0.29	0.05	-5.34	9.04e-08	3.18e-05
dx_AD	EN_L6_IT_1	ILDR2	-0.12	0.06	-2.06	0.0392	0.368
dx_AD	EN_L6_IT_2	ILDR2	-0.08	0.08	-0.94	0.349	0.881
dx_AD	IN_ADARB2	ILDR2	0.21	0.09	2.36	0.0181	0.337
dx_AD	IN_LAMP5_LHX6	ILDR2	0.25	0.12	2.12	0.0339	0.393
dx_AD	IN_PVALB	ILDR2	0.27	0.12	2.32	0.0205	0.316
dx_AD	IN_SST	ILDR2	0.03	0.06	0.61	0.542	0.87
dx_AD	IN_VIP	ILDR2	0.09	0.07	1.32	0.186	0.511
dx_AD	OPC	ILDR2	0.03	0.04	0.90	0.368	0.827
dx_AD	Oligo	ILDR2	-0.07	0.05	-1.46	0.145	0.37
dx_AD	Astro	ILF2	-0.01	0.05	-0.27	0.786	0.901
dx_AD	EN_L2_3_IT	ILF2	0.03	0.05	0.56	0.574	0.794
dx_AD	EN_L3_5_IT_1	ILF2	0.16	0.08	1.90	0.0576	0.3
dx_AD	EN_L3_5_IT_2	ILF2	0.02	0.06	0.33	0.743	0.903
dx_AD	EN_L3_5_IT_3	ILF2	0.09	0.06	1.52	0.128	0.362
dx_AD	EN_L5_6_NP	ILF2	-0.18	0.35	-0.51	0.609	0.939
dx_AD	EN_L6B	ILF2	0.20	0.44	0.45	0.649	0.897
dx_AD	EN_L6_CT	ILF2	-0.04	0.32	-0.12	0.904	0.976
dx_AD	EN_L6_IT_1	ILF2	0.04	0.10	0.47	0.642	0.917
dx_AD	IN_ADARB2	ILF2	0.07	0.09	0.83	0.408	0.824
dx_AD	IN_LAMP5_RELN	ILF2	0.09	0.09	0.94	0.347	0.828
dx_AD	IN_PVALB	ILF2	0.01	0.07	0.18	0.861	0.979
dx_AD	IN_SST	ILF2	0.05	0.08	0.66	0.511	0.858
dx_AD	IN_VIP	ILF2	0.06	0.06	0.96	0.335	0.657
dx_AD	Micro	ILF2	0.06	0.07	0.86	0.388	0.699
dx_AD	OPC	ILF2	-0.02	0.05	-0.36	0.721	0.948
dx_AD	Oligo	ILF2	0.02	0.04	0.47	0.639	0.82
dx_AD	Astro	ILF3	-0.02	0.03	-0.62	0.537	0.751
dx_AD	EN_L2_3_IT	ILF3	0.01	0.03	0.26	0.794	0.913
dx_AD	EN_L3_5_IT_1	ILF3	0.01	0.05	0.13	0.896	0.967
dx_AD	EN_L3_5_IT_2	ILF3	0.01	0.03	0.25	0.803	0.926
dx_AD	EN_L3_5_IT_3	ILF3	0.01	0.03	0.38	0.705	0.866
dx_AD	EN_L5_6_NP	ILF3	-0.07	0.06	-1.06	0.291	0.834
dx_AD	EN_L5_ET	ILF3	0.05	0.53	0.10	0.918	0.999
dx_AD	EN_L6B	ILF3	-0.06	0.06	-1.03	0.304	0.697
dx_AD	EN_L6_CT	ILF3	-0.17	0.05	-3.04	0.00233	0.056
dx_AD	EN_L6_IT_1	ILF3	-0.01	0.05	-0.28	0.781	0.955
dx_AD	EN_L6_IT_2	ILF3	-0.12	0.06	-1.88	0.0602	0.605
dx_AD	Endo	ILF3	0.23	0.22	1.03	0.302	0.832
dx_AD	IN_ADARB2	ILF3	0.01	0.05	0.11	0.909	0.985
dx_AD	IN_LAMP5_LHX6	ILF3	-0.04	0.06	-0.72	0.47	0.881
dx_AD	IN_LAMP5_RELN	ILF3	-0.03	0.05	-0.68	0.495	0.894
dx_AD	IN_PVALB	ILF3	-0.05	0.04	-1.30	0.192	0.715
dx_AD	IN_PVALB_CHC	ILF3	-0.06	0.06	-0.93	0.351	0.838
dx_AD	IN_SST	ILF3	-0.08	0.04	-1.85	0.065	0.46
dx_AD	IN_VIP	ILF3	0.01	0.03	0.36	0.719	0.891
dx_AD	Micro	ILF3	-0.01	0.04	-0.24	0.808	0.933
dx_AD	OPC	ILF3	-0.03	0.04	-0.85	0.394	0.839
dx_AD	Oligo	ILF3	-0.01	0.02	-0.50	0.617	0.805
dx_AD	PC	ILF3	0.04	0.10	0.41	0.681	0.997
dx_AD	PVM	ILF3	0.05	0.50	0.11	0.915	0.986
dx_AD	VLMC	ILF3	0.13	0.11	1.15	0.25	0.591
dx_AD	Astro	ILK	-0.03	0.05	-0.57	0.567	0.772
dx_AD	EN_L2_3_IT	ILK	-0.07	0.05	-1.40	0.162	0.438
dx_AD	EN_L3_5_IT_1	ILK	-0.15	0.07	-2.29	0.0223	0.188
dx_AD	EN_L3_5_IT_2	ILK	-0.01	0.06	-0.26	0.799	0.925
dx_AD	EN_L3_5_IT_3	ILK	-0.02	0.06	-0.31	0.757	0.897
dx_AD	EN_L5_6_NP	ILK	0.05	0.09	0.57	0.571	0.931
dx_AD	EN_L5_ET	ILK	-0.48	0.54	-0.90	0.368	0.999
dx_AD	EN_L6B	ILK	0.03	0.09	0.27	0.784	0.941
dx_AD	EN_L6_CT	ILK	0.06	0.08	0.66	0.507	0.845
dx_AD	EN_L6_IT_1	ILK	0.06	0.08	0.71	0.477	0.853
dx_AD	EN_L6_IT_2	ILK	-0.05	0.09	-0.56	0.575	0.94
dx_AD	Endo	ILK	-0.17	0.12	-1.42	0.156	0.72
dx_AD	IN_ADARB2	ILK	-0.01	0.07	-0.21	0.83	0.965
dx_AD	IN_LAMP5_LHX6	ILK	-0.09	0.09	-1.03	0.302	0.8
dx_AD	IN_LAMP5_RELN	ILK	0.03	0.07	0.38	0.705	0.952
dx_AD	IN_PVALB	ILK	-0.05	0.05	-0.90	0.366	0.84
dx_AD	IN_PVALB_CHC	ILK	-0.07	0.11	-0.68	0.495	0.899
dx_AD	IN_SST	ILK	-0.01	0.07	-0.09	0.928	0.984
dx_AD	IN_VIP	ILK	-0.06	0.05	-1.09	0.276	0.605
dx_AD	Micro	ILK	-0.09	0.06	-1.48	0.139	0.426
dx_AD	OPC	ILK	-0.04	0.05	-0.91	0.36	0.823
dx_AD	Oligo	ILK	-0.08	0.03	-2.59	0.00972	0.0765
dx_AD	PC	ILK	-0.13	0.11	-1.13	0.256	0.979
dx_AD	Astro	ILKAP	-0.02	0.03	-0.68	0.498	0.722
dx_AD	EN_L2_3_IT	ILKAP	-0.03	0.03	-0.94	0.345	0.63
dx_AD	EN_L3_5_IT_1	ILKAP	-0.03	0.04	-0.71	0.476	0.773
dx_AD	EN_L3_5_IT_2	ILKAP	-0.02	0.03	-0.70	0.487	0.766
dx_AD	EN_L3_5_IT_3	ILKAP	-0.02	0.04	-0.54	0.591	0.8
dx_AD	EN_L5_6_NP	ILKAP	-0.03	0.06	-0.44	0.66	0.949
dx_AD	EN_L5_ET	ILKAP	-0.12	0.38	-0.32	0.75	0.999
dx_AD	EN_L6B	ILKAP	-0.05	0.06	-0.80	0.422	0.781
dx_AD	EN_L6_CT	ILKAP	-0.06	0.05	-1.30	0.193	0.596
dx_AD	EN_L6_IT_1	ILKAP	-0.06	0.05	-1.39	0.166	0.636
dx_AD	EN_L6_IT_2	ILKAP	-0.00	0.06	-0.05	0.961	0.994
dx_AD	Endo	ILKAP	-0.19	0.11	-1.67	0.0946	0.655
dx_AD	IN_ADARB2	ILKAP	-0.06	0.05	-1.27	0.204	0.683
dx_AD	IN_LAMP5_LHX6	ILKAP	-0.04	0.05	-0.76	0.448	0.875
dx_AD	IN_LAMP5_RELN	ILKAP	-0.01	0.05	-0.30	0.76	0.966
dx_AD	IN_PVALB	ILKAP	0.01	0.04	0.19	0.851	0.978
dx_AD	IN_PVALB_CHC	ILKAP	-0.04	0.06	-0.59	0.557	0.909
dx_AD	IN_SST	ILKAP	-0.03	0.05	-0.64	0.521	0.863
dx_AD	IN_VIP	ILKAP	-0.03	0.03	-0.95	0.344	0.663
dx_AD	Micro	ILKAP	0.10	0.04	2.43	0.0152	0.12
dx_AD	OPC	ILKAP	0.00	0.03	0.04	0.967	0.996
dx_AD	Oligo	ILKAP	-0.01	0.03	-0.33	0.743	0.881
dx_AD	PC	ILKAP	0.08	0.11	0.68	0.498	0.993
dx_AD	PVM	ILKAP	0.30	0.40	0.76	0.45	0.94
dx_AD	VLMC	ILKAP	0.09	0.09	1.06	0.289	0.63
dx_AD	Astro	ILRUN	-0.04	0.03	-1.29	0.196	0.439
dx_AD	EN_L2_3_IT	ILRUN	0.03	0.03	1.00	0.317	0.605
dx_AD	EN_L3_5_IT_1	ILRUN	0.03	0.04	0.72	0.474	0.772
dx_AD	EN_L3_5_IT_2	ILRUN	-0.03	0.04	-0.90	0.367	0.676
dx_AD	EN_L3_5_IT_3	ILRUN	-0.05	0.04	-1.33	0.182	0.443
dx_AD	EN_L5_6_NP	ILRUN	0.00	0.07	0.06	0.953	0.992
dx_AD	EN_L5_ET	ILRUN	0.03	0.50	0.06	0.95	0.999
dx_AD	EN_L6B	ILRUN	0.10	0.05	1.82	0.0688	0.393
dx_AD	EN_L6_CT	ILRUN	-0.04	0.05	-0.85	0.398	0.781
dx_AD	EN_L6_IT_1	ILRUN	-0.00	0.05	-0.05	0.962	0.994
dx_AD	EN_L6_IT_2	ILRUN	-0.05	0.06	-0.78	0.436	0.908
dx_AD	Endo	ILRUN	0.04	0.10	0.44	0.658	0.945
dx_AD	IN_ADARB2	ILRUN	-0.06	0.05	-1.17	0.242	0.717
dx_AD	IN_LAMP5_LHX6	ILRUN	0.04	0.06	0.72	0.47	0.881
dx_AD	IN_LAMP5_RELN	ILRUN	-0.05	0.04	-1.03	0.303	0.806
dx_AD	IN_PVALB	ILRUN	-0.04	0.03	-1.12	0.261	0.777
dx_AD	IN_PVALB_CHC	ILRUN	-0.06	0.06	-1.00	0.319	0.825
dx_AD	IN_SST	ILRUN	-0.07	0.05	-1.52	0.13	0.581
dx_AD	IN_VIP	ILRUN	0.01	0.03	0.19	0.851	0.947
dx_AD	Micro	ILRUN	0.09	0.05	2.07	0.0383	0.206
dx_AD	OPC	ILRUN	-0.08	0.04	-2.15	0.0313	0.463
dx_AD	Oligo	ILRUN	0.01	0.03	0.42	0.674	0.842
dx_AD	PC	ILRUN	-0.08	0.11	-0.70	0.481	0.993
dx_AD	PVM	ILRUN	-0.22	0.15	-1.48	0.139	0.816
dx_AD	VLMC	ILRUN	-0.04	0.09	-0.42	0.677	0.88
dx_AD	Astro	ILVBL	0.10	0.05	2.16	0.0306	0.148
dx_AD	EN_L2_3_IT	ILVBL	0.05	0.06	0.76	0.447	0.713
dx_AD	EN_L3_5_IT_2	ILVBL	0.15	0.08	1.79	0.0735	0.308
dx_AD	EN_L3_5_IT_3	ILVBL	0.14	0.09	1.51	0.131	0.367
dx_AD	EN_L6_IT_1	ILVBL	0.29	0.29	1.00	0.315	0.764
dx_AD	IN_PVALB	ILVBL	0.03	0.08	0.38	0.705	0.948
dx_AD	IN_SST	ILVBL	-0.08	0.09	-0.86	0.391	0.8
dx_AD	IN_VIP	ILVBL	0.08	0.08	1.02	0.309	0.637
dx_AD	OPC	ILVBL	0.12	0.07	1.74	0.0815	0.605
dx_AD	Oligo	ILVBL	0.05	0.04	1.38	0.166	0.401
dx_AD	Astro	IMMP1L	-0.15	0.04	-3.38	0.000717	0.0131
dx_AD	EN_L2_3_IT	IMMP1L	0.01	0.04	0.26	0.798	0.914
dx_AD	EN_L3_5_IT_1	IMMP1L	0.07	0.06	1.18	0.239	0.581
dx_AD	EN_L3_5_IT_2	IMMP1L	0.05	0.05	1.17	0.242	0.561
dx_AD	EN_L3_5_IT_3	IMMP1L	0.10	0.05	2.03	0.0425	0.19
dx_AD	EN_L5_6_NP	IMMP1L	-0.01	0.07	-0.14	0.891	0.988
dx_AD	EN_L5_ET	IMMP1L	-0.53	0.45	-1.17	0.243	0.999
dx_AD	EN_L6B	IMMP1L	0.09	0.07	1.23	0.218	0.618
dx_AD	EN_L6_CT	IMMP1L	0.00	0.06	0.05	0.963	0.988
dx_AD	EN_L6_IT_1	IMMP1L	-0.07	0.06	-1.20	0.229	0.7
dx_AD	EN_L6_IT_2	IMMP1L	-0.05	0.07	-0.63	0.527	0.93
dx_AD	Endo	IMMP1L	-0.42	0.12	-3.49	0.000478	0.127
dx_AD	IN_ADARB2	IMMP1L	0.02	0.06	0.40	0.686	0.922
dx_AD	IN_LAMP5_LHX6	IMMP1L	0.05	0.08	0.62	0.533	0.9
dx_AD	IN_LAMP5_RELN	IMMP1L	0.01	0.07	0.17	0.863	0.979
dx_AD	IN_PVALB	IMMP1L	-0.05	0.05	-0.96	0.337	0.822
dx_AD	IN_PVALB_CHC	IMMP1L	0.07	0.07	0.92	0.357	0.84
dx_AD	IN_SST	IMMP1L	-0.03	0.05	-0.48	0.633	0.905
dx_AD	IN_VIP	IMMP1L	0.01	0.04	0.19	0.851	0.947
dx_AD	Micro	IMMP1L	-0.08	0.05	-1.47	0.141	0.43
dx_AD	OPC	IMMP1L	-0.10	0.04	-2.50	0.0123	0.374
dx_AD	Oligo	IMMP1L	-0.12	0.05	-2.40	0.0162	0.105
dx_AD	PC	IMMP1L	0.13	0.13	1.02	0.306	0.979
dx_AD	VLMC	IMMP1L	-0.01	0.13	-0.09	0.931	0.975
dx_AD	Adaptive	IMMP2L	0.02	0.17	0.13	0.897	0.983
dx_AD	Astro	IMMP2L	-0.00	0.04	-0.03	0.98	0.991
dx_AD	EN_L2_3_IT	IMMP2L	0.04	0.04	0.94	0.345	0.63
dx_AD	EN_L3_5_IT_1	IMMP2L	0.02	0.04	0.44	0.657	0.874
dx_AD	EN_L3_5_IT_2	IMMP2L	0.03	0.04	0.83	0.409	0.708
dx_AD	EN_L3_5_IT_3	IMMP2L	0.00	0.04	0.07	0.943	0.978
dx_AD	EN_L5_6_NP	IMMP2L	-0.01	0.06	-0.15	0.879	0.987
dx_AD	EN_L5_ET	IMMP2L	0.29	0.35	0.80	0.421	0.999
dx_AD	EN_L6B	IMMP2L	-0.03	0.05	-0.51	0.61	0.878
dx_AD	EN_L6_CT	IMMP2L	0.08	0.05	1.61	0.107	0.469
dx_AD	EN_L6_IT_1	IMMP2L	0.04	0.05	0.88	0.376	0.804
dx_AD	EN_L6_IT_2	IMMP2L	-0.02	0.06	-0.38	0.705	0.965
dx_AD	Endo	IMMP2L	-0.08	0.08	-0.93	0.351	0.862
dx_AD	IN_ADARB2	IMMP2L	-0.04	0.05	-0.93	0.351	0.788
dx_AD	IN_LAMP5_LHX6	IMMP2L	-0.02	0.05	-0.31	0.757	0.958
dx_AD	IN_LAMP5_RELN	IMMP2L	0.01	0.05	0.17	0.867	0.979
dx_AD	IN_PVALB	IMMP2L	0.02	0.04	0.41	0.684	0.944
dx_AD	IN_PVALB_CHC	IMMP2L	-0.01	0.06	-0.11	0.913	0.99
dx_AD	IN_SST	IMMP2L	0.04	0.04	0.91	0.363	0.785
dx_AD	IN_VIP	IMMP2L	0.03	0.04	0.84	0.402	0.705
dx_AD	Micro	IMMP2L	0.16	0.04	3.90	9.49e-05	0.00353
dx_AD	OPC	IMMP2L	-0.02	0.04	-0.50	0.618	0.917
dx_AD	Oligo	IMMP2L	0.08	0.04	1.93	0.0533	0.21
dx_AD	PC	IMMP2L	-0.04	0.08	-0.57	0.567	0.993
dx_AD	PVM	IMMP2L	0.14	0.11	1.23	0.219	0.865
dx_AD	SMC	IMMP2L	0.30	0.17	1.80	0.0723	0.95
dx_AD	VLMC	IMMP2L	0.02	0.08	0.22	0.828	0.938
dx_AD	Astro	IMMT	-0.05	0.03	-1.66	0.097	0.292
dx_AD	EN_L2_3_IT	IMMT	-0.05	0.04	-1.33	0.184	0.464
dx_AD	EN_L3_5_IT_1	IMMT	0.00	0.06	0.00	0.997	0.999
dx_AD	EN_L3_5_IT_2	IMMT	-0.02	0.05	-0.55	0.583	0.825
dx_AD	EN_L3_5_IT_3	IMMT	-0.01	0.04	-0.36	0.722	0.876
dx_AD	EN_L5_6_NP	IMMT	-0.10	0.08	-1.34	0.182	0.77
dx_AD	EN_L5_ET	IMMT	-0.37	0.46	-0.82	0.411	0.999
dx_AD	EN_L6B	IMMT	-0.00	0.07	-0.05	0.962	0.991
dx_AD	EN_L6_CT	IMMT	-0.03	0.06	-0.54	0.588	0.878
dx_AD	EN_L6_IT_1	IMMT	-0.06	0.06	-1.08	0.281	0.742
dx_AD	EN_L6_IT_2	IMMT	-0.13	0.07	-1.82	0.0684	0.623
dx_AD	Endo	IMMT	-0.14	0.21	-0.64	0.521	0.917
dx_AD	IN_ADARB2	IMMT	0.06	0.05	1.18	0.239	0.715
dx_AD	IN_LAMP5_LHX6	IMMT	-0.03	0.07	-0.51	0.612	0.921
dx_AD	IN_LAMP5_RELN	IMMT	-0.03	0.06	-0.59	0.554	0.914
dx_AD	IN_PVALB	IMMT	-0.00	0.04	-0.10	0.917	0.989
dx_AD	IN_PVALB_CHC	IMMT	-0.03	0.07	-0.42	0.676	0.948
dx_AD	IN_SST	IMMT	-0.05	0.05	-1.02	0.306	0.75
dx_AD	IN_VIP	IMMT	-0.07	0.04	-1.74	0.0821	0.36
dx_AD	Micro	IMMT	0.03	0.05	0.72	0.469	0.761
dx_AD	OPC	IMMT	0.03	0.04	0.84	0.402	0.841
dx_AD	Oligo	IMMT	-0.01	0.03	-0.36	0.72	0.869
dx_AD	PC	IMMT	-0.01	0.11	-0.09	0.928	0.999
dx_AD	PVM	IMMT	0.23	0.16	1.42	0.155	0.826
dx_AD	VLMC	IMMT	0.20	0.11	1.86	0.0627	0.322
dx_AD	Astro	IMP3	-0.16	0.06	-2.92	0.0035	0.0378
dx_AD	EN_L2_3_IT	IMP3	0.11	0.06	1.91	0.0567	0.255
dx_AD	EN_L3_5_IT_2	IMP3	0.06	0.07	0.82	0.414	0.712
dx_AD	EN_L3_5_IT_3	IMP3	0.07	0.08	0.88	0.381	0.649
dx_AD	EN_L6_IT_1	IMP3	-0.28	0.35	-0.80	0.425	0.83
dx_AD	IN_PVALB	IMP3	0.08	0.09	0.92	0.357	0.832
dx_AD	IN_SST	IMP3	0.06	0.12	0.54	0.589	0.887
dx_AD	IN_VIP	IMP3	0.02	0.08	0.28	0.778	0.917
dx_AD	Micro	IMP3	0.08	0.10	0.86	0.39	0.7
dx_AD	OPC	IMP3	-0.06	0.08	-0.83	0.407	0.843
dx_AD	Oligo	IMP3	0.01	0.04	0.28	0.778	0.9
dx_AD	Astro	IMP4	-0.14	0.07	-1.99	0.0462	0.189
dx_AD	EN_L2_3_IT	IMP4	-0.07	0.06	-1.17	0.241	0.529
dx_AD	EN_L3_5_IT_1	IMP4	-0.11	0.10	-1.14	0.256	0.602
dx_AD	EN_L3_5_IT_2	IMP4	0.04	0.07	0.58	0.564	0.814
dx_AD	EN_L3_5_IT_3	IMP4	0.06	0.08	0.66	0.511	0.748
dx_AD	EN_L6_IT_1	IMP4	-0.12	0.34	-0.37	0.715	0.939
dx_AD	IN_PVALB	IMP4	-0.08	0.08	-1.00	0.315	0.812
dx_AD	IN_SST	IMP4	-0.01	0.10	-0.13	0.894	0.98
dx_AD	IN_VIP	IMP4	-0.06	0.08	-0.82	0.41	0.712
dx_AD	Micro	IMP4	-0.04	0.09	-0.41	0.679	0.88
dx_AD	OPC	IMP4	-0.08	0.08	-0.95	0.345	0.816
dx_AD	Oligo	IMP4	-0.07	0.04	-1.59	0.111	0.32
dx_AD	Astro	IMPA1	-0.04	0.05	-0.80	0.422	0.665
dx_AD	EN_L2_3_IT	IMPA1	0.11	0.05	2.46	0.014	0.119
dx_AD	EN_L3_5_IT_1	IMPA1	0.05	0.08	0.62	0.536	0.81
dx_AD	EN_L3_5_IT_2	IMPA1	0.07	0.07	1.12	0.262	0.58
dx_AD	EN_L3_5_IT_3	IMPA1	0.11	0.06	1.92	0.0544	0.221
dx_AD	EN_L5_6_NP	IMPA1	-0.03	0.09	-0.33	0.744	0.964
dx_AD	EN_L5_ET	IMPA1	0.44	0.48	0.91	0.362	0.999
dx_AD	EN_L6B	IMPA1	0.03	0.07	0.48	0.628	0.89
dx_AD	EN_L6_CT	IMPA1	0.09	0.07	1.25	0.212	0.62
dx_AD	EN_L6_IT_1	IMPA1	0.20	0.07	2.84	0.00455	0.133
dx_AD	EN_L6_IT_2	IMPA1	0.03	0.09	0.28	0.78	0.974
dx_AD	Endo	IMPA1	0.54	0.29	1.83	0.0668	0.598
dx_AD	IN_ADARB2	IMPA1	-0.10	0.08	-1.17	0.241	0.717
dx_AD	IN_LAMP5_LHX6	IMPA1	-0.17	0.11	-1.56	0.119	0.634
dx_AD	IN_LAMP5_RELN	IMPA1	0.08	0.09	0.88	0.38	0.847
dx_AD	IN_PVALB	IMPA1	-0.05	0.05	-0.95	0.343	0.825
dx_AD	IN_PVALB_CHC	IMPA1	0.05	0.10	0.49	0.622	0.935
dx_AD	IN_SST	IMPA1	0.08	0.08	1.06	0.288	0.739
dx_AD	IN_VIP	IMPA1	-0.00	0.05	-0.08	0.94	0.981
dx_AD	Micro	IMPA1	0.04	0.06	0.57	0.569	0.827
dx_AD	OPC	IMPA1	-0.09	0.06	-1.55	0.121	0.659
dx_AD	Oligo	IMPA1	0.02	0.03	0.70	0.487	0.715
dx_AD	Astro	IMPA2	-0.08	0.05	-1.60	0.109	0.312
dx_AD	EN_L2_3_IT	IMPA2	0.03	0.12	0.21	0.831	0.931
dx_AD	EN_L6B	IMPA2	-0.14	0.14	-1.00	0.318	0.706
dx_AD	EN_L6_CT	IMPA2	0.14	0.15	0.88	0.377	0.766
dx_AD	EN_L6_IT_1	IMPA2	-0.22	0.44	-0.52	0.606	0.903
dx_AD	IN_ADARB2	IMPA2	0.12	0.11	1.04	0.3	0.755
dx_AD	IN_VIP	IMPA2	0.02	0.09	0.18	0.854	0.948
dx_AD	Micro	IMPA2	0.01	0.08	0.17	0.866	0.954
dx_AD	Oligo	IMPA2	0.42	0.11	3.81	0.00014	0.00591
dx_AD	Astro	IMPACT	-0.08	0.05	-1.65	0.0999	0.297
dx_AD	EN_L2_3_IT	IMPACT	0.03	0.05	0.61	0.543	0.775
dx_AD	EN_L3_5_IT_1	IMPACT	0.09	0.07	1.18	0.24	0.581
dx_AD	EN_L3_5_IT_2	IMPACT	0.01	0.07	0.09	0.926	0.973
dx_AD	EN_L3_5_IT_3	IMPACT	-0.02	0.06	-0.25	0.799	0.917
dx_AD	EN_L5_6_NP	IMPACT	-0.13	0.11	-1.20	0.231	0.808
dx_AD	EN_L6B	IMPACT	-0.12	0.41	-0.28	0.776	0.938
dx_AD	EN_L6_CT	IMPACT	0.04	0.39	0.11	0.909	0.977
dx_AD	EN_L6_IT_1	IMPACT	0.04	0.10	0.37	0.708	0.938
dx_AD	EN_L6_IT_2	IMPACT	0.57	0.39	1.44	0.15	0.733
dx_AD	IN_ADARB2	IMPACT	-0.04	0.08	-0.42	0.673	0.92
dx_AD	IN_LAMP5_LHX6	IMPACT	0.20	0.10	2.01	0.0443	0.441
dx_AD	IN_LAMP5_RELN	IMPACT	0.05	0.09	0.58	0.561	0.916
dx_AD	IN_PVALB	IMPACT	-0.07	0.05	-1.25	0.212	0.735
dx_AD	IN_PVALB_CHC	IMPACT	0.00	0.10	0.00	1	1
dx_AD	IN_SST	IMPACT	-0.03	0.07	-0.42	0.672	0.918
dx_AD	IN_VIP	IMPACT	0.02	0.06	0.30	0.766	0.913
dx_AD	Micro	IMPACT	0.17	0.07	2.34	0.0195	0.139
dx_AD	OPC	IMPACT	0.07	0.05	1.31	0.191	0.717
dx_AD	Oligo	IMPACT	-0.19	0.06	-3.07	0.00215	0.0306
dx_AD	Astro	IMPDH1	0.18	0.08	2.31	0.0207	0.116
dx_AD	EN_L2_3_IT	IMPDH1	-0.01	0.05	-0.30	0.766	0.9
dx_AD	EN_L3_5_IT_1	IMPDH1	0.09	0.08	1.18	0.238	0.579
dx_AD	EN_L3_5_IT_2	IMPDH1	0.02	0.06	0.30	0.763	0.913
dx_AD	EN_L3_5_IT_3	IMPDH1	-0.00	0.06	-0.02	0.987	0.995
dx_AD	EN_L5_6_NP	IMPDH1	-0.12	0.11	-1.14	0.254	0.816
dx_AD	EN_L6B	IMPDH1	0.44	0.38	1.16	0.248	0.651
dx_AD	EN_L6_CT	IMPDH1	-0.10	0.11	-0.95	0.342	0.74
dx_AD	EN_L6_IT_1	IMPDH1	-0.02	0.10	-0.16	0.873	0.976
dx_AD	EN_L6_IT_2	IMPDH1	1.08	0.36	3.01	0.00261	0.243
dx_AD	Endo	IMPDH1	-0.58	0.34	-1.69	0.0914	0.647
dx_AD	IN_ADARB2	IMPDH1	0.21	0.09	2.30	0.0214	0.357
dx_AD	IN_LAMP5_LHX6	IMPDH1	0.06	0.11	0.61	0.542	0.904
dx_AD	IN_LAMP5_RELN	IMPDH1	0.12	0.10	1.20	0.229	0.745
dx_AD	IN_PVALB	IMPDH1	-0.03	0.06	-0.50	0.614	0.925
dx_AD	IN_SST	IMPDH1	0.00	0.08	0.02	0.984	0.997
dx_AD	IN_VIP	IMPDH1	-0.01	0.06	-0.22	0.822	0.935
dx_AD	Micro	IMPDH1	0.00	0.08	0.05	0.96	0.987
dx_AD	OPC	IMPDH1	-0.08	0.09	-0.88	0.381	0.834
dx_AD	Oligo	IMPDH1	0.07	0.07	0.96	0.338	0.589
dx_AD	Astro	IMPDH2	-0.11	0.07	-1.64	0.102	0.301
dx_AD	EN_L2_3_IT	IMPDH2	0.03	0.06	0.45	0.654	0.841
dx_AD	EN_L3_5_IT_1	IMPDH2	-0.10	0.28	-0.36	0.716	0.899
dx_AD	EN_L3_5_IT_2	IMPDH2	0.06	0.08	0.78	0.436	0.728
dx_AD	EN_L3_5_IT_3	IMPDH2	0.13	0.08	1.55	0.12	0.35
dx_AD	EN_L6_IT_1	IMPDH2	-0.01	0.40	-0.03	0.977	0.996
dx_AD	IN_PVALB	IMPDH2	-0.09	0.09	-0.99	0.321	0.814
dx_AD	IN_SST	IMPDH2	-0.23	0.10	-2.38	0.0174	0.276
dx_AD	IN_VIP	IMPDH2	-0.02	0.08	-0.22	0.824	0.936
dx_AD	Micro	IMPDH2	0.13	0.09	1.58	0.115	0.387
dx_AD	OPC	IMPDH2	0.03	0.07	0.39	0.695	0.94
dx_AD	Oligo	IMPDH2	0.01	0.04	0.32	0.75	0.885
dx_AD	Astro	IMPG1	-0.00	0.11	-0.01	0.995	0.998
dx_AD	EN_L2_3_IT	IMPG1	0.07	0.09	0.85	0.396	0.673
dx_AD	EN_L3_5_IT_2	IMPG1	0.39	0.49	0.81	0.416	0.714
dx_AD	EN_L3_5_IT_3	IMPG1	-0.02	0.38	-0.04	0.967	0.988
dx_AD	IN_PVALB	IMPG1	-0.12	0.13	-0.97	0.333	0.819
dx_AD	OPC	IMPG1	-0.09	0.13	-0.73	0.466	0.866
dx_AD	Oligo	IMPG1	-0.09	0.10	-0.84	0.398	0.645
dx_AD	Astro	IMPG2	0.01	0.11	0.14	0.892	0.953
dx_AD	EN_L2_3_IT	IMPG2	0.03	0.08	0.35	0.726	0.881
dx_AD	EN_L3_5_IT_1	IMPG2	0.08	0.12	0.66	0.508	0.792
dx_AD	EN_L3_5_IT_2	IMPG2	0.08	0.09	0.87	0.382	0.689
dx_AD	EN_L3_5_IT_3	IMPG2	0.08	0.10	0.81	0.418	0.679
dx_AD	EN_L5_6_NP	IMPG2	-0.07	0.14	-0.47	0.636	0.945
dx_AD	EN_L6B	IMPG2	0.20	0.13	1.51	0.13	0.504
dx_AD	EN_L6_CT	IMPG2	0.13	0.14	0.98	0.325	0.727
dx_AD	EN_L6_IT_1	IMPG2	0.06	0.13	0.44	0.661	0.923
dx_AD	IN_ADARB2	IMPG2	-0.13	0.12	-1.06	0.288	0.748
dx_AD	IN_LAMP5_LHX6	IMPG2	-0.11	0.13	-0.78	0.435	0.87
dx_AD	IN_LAMP5_RELN	IMPG2	-0.01	0.12	-0.11	0.91	0.986
dx_AD	IN_PVALB	IMPG2	-0.04	0.08	-0.44	0.66	0.938
dx_AD	IN_PVALB_CHC	IMPG2	0.09	0.13	0.70	0.481	0.892
dx_AD	IN_SST	IMPG2	-0.12	0.11	-1.07	0.283	0.735
dx_AD	IN_VIP	IMPG2	0.08	0.09	0.88	0.381	0.69
dx_AD	Micro	IMPG2	-0.13	0.13	-1.01	0.315	0.633
dx_AD	OPC	IMPG2	0.11	0.10	1.10	0.271	0.773
dx_AD	Oligo	IMPG2	0.17	0.08	2.11	0.0347	0.165
dx_AD	Astro	INA	0.03	0.09	0.33	0.741	0.877
dx_AD	EN_L2_3_IT	INA	0.18	0.05	3.57	0.000358	0.0148
dx_AD	EN_L3_5_IT_1	INA	0.18	0.06	2.97	0.00301	0.0619
dx_AD	EN_L3_5_IT_2	INA	0.08	0.06	1.35	0.177	0.485
dx_AD	EN_L3_5_IT_3	INA	0.13	0.05	2.46	0.0139	0.0968
dx_AD	EN_L5_6_NP	INA	0.18	0.08	2.17	0.0303	0.529
dx_AD	EN_L5_ET	INA	0.47	0.50	0.93	0.351	0.999
dx_AD	EN_L6B	INA	0.13	0.09	1.52	0.128	0.501
dx_AD	EN_L6_CT	INA	0.01	0.07	0.14	0.888	0.972
dx_AD	EN_L6_IT_1	INA	0.16	0.07	2.32	0.0202	0.278
dx_AD	EN_L6_IT_2	INA	0.02	0.09	0.27	0.787	0.974
dx_AD	IN_ADARB2	INA	0.13	0.06	2.16	0.0309	0.396
dx_AD	IN_LAMP5_LHX6	INA	0.13	0.08	1.74	0.0821	0.555
dx_AD	IN_LAMP5_RELN	INA	0.09	0.06	1.41	0.16	0.68
dx_AD	IN_PVALB	INA	0.09	0.05	1.70	0.0884	0.56
dx_AD	IN_PVALB_CHC	INA	0.12	0.07	1.59	0.112	0.617
dx_AD	IN_SST	INA	0.13	0.06	2.29	0.0222	0.308
dx_AD	IN_VIP	INA	0.10	0.05	1.98	0.0475	0.28
dx_AD	Micro	INA	0.02	0.11	0.20	0.84	0.944
dx_AD	OPC	INA	-0.03	0.09	-0.27	0.787	0.958
dx_AD	Oligo	INA	-0.03	0.08	-0.45	0.656	0.83
dx_AD	Astro	INAFM1	0.05	0.07	0.70	0.485	0.712
dx_AD	EN_L2_3_IT	INAFM1	0.12	0.06	1.95	0.051	0.241
dx_AD	EN_L3_5_IT_2	INAFM1	0.04	0.09	0.41	0.68	0.874
dx_AD	EN_L3_5_IT_3	INAFM1	0.16	0.10	1.67	0.0954	0.307
dx_AD	EN_L6_IT_1	INAFM1	-0.48	0.37	-1.30	0.193	0.669
dx_AD	IN_PVALB	INAFM1	0.11	0.08	1.35	0.176	0.697
dx_AD	IN_SST	INAFM1	0.18	0.11	1.63	0.103	0.536
dx_AD	IN_VIP	INAFM1	0.09	0.09	0.96	0.338	0.658
dx_AD	Oligo	INAFM1	0.01	0.06	0.11	0.91	0.963
dx_AD	Astro	INAFM2	0.16	0.08	1.92	0.0549	0.21
dx_AD	EN_L2_3_IT	INAFM2	0.18	0.06	2.84	0.00445	0.0612
dx_AD	EN_L3_5_IT_2	INAFM2	0.11	0.09	1.25	0.212	0.527
dx_AD	EN_L3_5_IT_3	INAFM2	0.04	0.09	0.49	0.623	0.819
dx_AD	IN_PVALB	INAFM2	0.04	0.09	0.42	0.672	0.941
dx_AD	IN_SST	INAFM2	-0.04	0.11	-0.36	0.718	0.932
dx_AD	IN_VIP	INAFM2	0.10	0.09	1.17	0.243	0.572
dx_AD	Micro	INAFM2	0.20	0.11	1.92	0.055	0.256
dx_AD	OPC	INAFM2	0.09	0.08	1.13	0.257	0.764
dx_AD	Oligo	INAFM2	-0.05	0.07	-0.69	0.491	0.719
dx_AD	Astro	INAVA	0.57	0.38	1.52	0.128	0.342
dx_AD	OPC	INAVA	0.06	0.07	0.84	0.399	0.84
dx_AD	Astro	INCA1	-0.18	0.10	-1.87	0.0618	0.226
dx_AD	EN_L2_3_IT	INCA1	-0.11	0.11	-1.01	0.312	0.599
dx_AD	Oligo	INCA1	-0.12	0.10	-1.27	0.203	0.449
