## Supplementary Table 6 for "Single-cell atlas of transcriptomic vulnerability across multiple neurodegenerative and neuropsychiatric diseases": 316513_file30 (part 6 of 52)

coef	assay	ID	estimate	std.error	statistic	p.value	FDR
dx_AD	Astro	INCENP	0.15	0.07	2.23	0.0258	0.133
dx_AD	EN_L2_3_IT	INCENP	-0.04	0.05	-0.90	0.367	0.649
dx_AD	EN_L3_5_IT_1	INCENP	-0.05	0.09	-0.53	0.595	0.841
dx_AD	EN_L3_5_IT_2	INCENP	-0.01	0.07	-0.16	0.872	0.955
dx_AD	EN_L3_5_IT_3	INCENP	-0.11	0.07	-1.65	0.0987	0.313
dx_AD	EN_L5_6_NP	INCENP	-0.04	0.11	-0.41	0.68	0.952
dx_AD	EN_L6B	INCENP	0.27	0.38	0.70	0.482	0.819
dx_AD	EN_L6_CT	INCENP	-0.05	0.10	-0.57	0.569	0.872
dx_AD	EN_L6_IT_1	INCENP	-0.15	0.09	-1.66	0.0961	0.528
dx_AD	IN_ADARB2	INCENP	0.51	0.37	1.41	0.159	0.645
dx_AD	IN_LAMP5_RELN	INCENP	-0.00	0.12	-0.03	0.978	0.997
dx_AD	IN_PVALB	INCENP	-0.10	0.08	-1.24	0.215	0.737
dx_AD	IN_SST	INCENP	-0.11	0.10	-1.13	0.26	0.717
dx_AD	IN_VIP	INCENP	0.03	0.07	0.40	0.686	0.877
dx_AD	Micro	INCENP	-0.05	0.09	-0.56	0.574	0.829
dx_AD	OPC	INCENP	0.00	0.09	0.02	0.981	0.997
dx_AD	Oligo	INCENP	0.07	0.05	1.60	0.11	0.318
dx_AD	Astro	INF2	0.11	0.05	2.03	0.0424	0.18
dx_AD	EN_L2_3_IT	INF2	-0.34	0.07	-4.87	1.11e-06	0.000396
dx_AD	EN_L3_5_IT_1	INF2	-0.09	0.07	-1.39	0.164	0.493
dx_AD	EN_L3_5_IT_2	INF2	-0.20	0.06	-3.47	0.000519	0.0132
dx_AD	EN_L3_5_IT_3	INF2	-0.28	0.06	-4.69	2.68e-06	0.00019
dx_AD	EN_L5_6_NP	INF2	-0.02	0.11	-0.18	0.859	0.983
dx_AD	EN_L6B	INF2	-0.33	0.11	-2.87	0.00409	0.0925
dx_AD	EN_L6_CT	INF2	-0.42	0.10	-4.40	1.1e-05	0.00137
dx_AD	EN_L6_IT_1	INF2	-0.48	0.10	-4.56	5.1e-06	0.00191
dx_AD	EN_L6_IT_2	INF2	-0.34	0.12	-2.77	0.00553	0.308
dx_AD	Endo	INF2	0.54	0.31	1.76	0.0785	0.622
dx_AD	IN_ADARB2	INF2	-0.04	0.11	-0.37	0.712	0.931
dx_AD	IN_PVALB	INF2	0.05	0.11	0.47	0.639	0.931
dx_AD	IN_SST	INF2	-0.04	0.10	-0.37	0.711	0.93
dx_AD	IN_VIP	INF2	0.03	0.09	0.34	0.734	0.899
dx_AD	Micro	INF2	0.12	0.09	1.35	0.177	0.48
dx_AD	OPC	INF2	-0.02	0.05	-0.32	0.747	0.953
dx_AD	Oligo	INF2	0.05	0.03	1.75	0.0801	0.265
dx_AD	PC	INF2	0.06	0.11	0.57	0.568	0.993
dx_AD	Astro	ING1	0.03	0.06	0.42	0.672	0.837
dx_AD	EN_L2_3_IT	ING1	0.11	0.05	2.27	0.023	0.158
dx_AD	EN_L3_5_IT_1	ING1	0.15	0.10	1.60	0.109	0.405
dx_AD	EN_L3_5_IT_2	ING1	0.21	0.07	3.12	0.00178	0.0316
dx_AD	EN_L3_5_IT_3	ING1	0.11	0.07	1.45	0.147	0.392
dx_AD	EN_L6_CT	ING1	0.15	0.34	0.44	0.659	0.907
dx_AD	EN_L6_IT_1	ING1	0.04	0.10	0.40	0.686	0.931
dx_AD	IN_LAMP5_RELN	ING1	0.13	0.11	1.21	0.225	0.741
dx_AD	IN_PVALB	ING1	0.04	0.08	0.54	0.587	0.918
dx_AD	IN_SST	ING1	-0.13	0.11	-1.25	0.212	0.679
dx_AD	IN_VIP	ING1	0.13	0.07	1.70	0.0896	0.375
dx_AD	OPC	ING1	-0.03	0.07	-0.40	0.692	0.939
dx_AD	Oligo	ING1	0.18	0.06	3.08	0.00208	0.0302
dx_AD	Astro	ING2	0.17	0.06	2.65	0.00794	0.0641
dx_AD	EN_L2_3_IT	ING2	0.01	0.05	0.15	0.879	0.952
dx_AD	EN_L3_5_IT_1	ING2	0.04	0.08	0.49	0.624	0.855
dx_AD	EN_L3_5_IT_2	ING2	0.08	0.06	1.38	0.167	0.472
dx_AD	EN_L3_5_IT_3	ING2	-0.02	0.06	-0.28	0.783	0.91
dx_AD	EN_L5_6_NP	ING2	-0.74	0.36	-2.08	0.0376	0.559
dx_AD	EN_L6B	ING2	-0.25	0.41	-0.61	0.54	0.846
dx_AD	EN_L6_CT	ING2	-0.47	0.36	-1.28	0.2	0.607
dx_AD	EN_L6_IT_1	ING2	-0.16	0.10	-1.63	0.104	0.544
dx_AD	IN_LAMP5_RELN	ING2	-0.07	0.11	-0.60	0.551	0.913
dx_AD	IN_PVALB	ING2	-0.11	0.08	-1.44	0.149	0.666
dx_AD	IN_SST	ING2	-0.03	0.10	-0.33	0.743	0.94
dx_AD	IN_VIP	ING2	0.00	0.08	0.06	0.951	0.985
dx_AD	Micro	ING2	0.04	0.10	0.36	0.715	0.895
dx_AD	OPC	ING2	-0.02	0.08	-0.19	0.85	0.973
dx_AD	Oligo	ING2	0.19	0.07	2.79	0.00529	0.0533
dx_AD	Astro	ING3	0.06	0.04	1.42	0.157	0.382
dx_AD	EN_L2_3_IT	ING3	0.03	0.04	0.59	0.556	0.783
dx_AD	EN_L3_5_IT_1	ING3	0.02	0.07	0.24	0.807	0.934
dx_AD	EN_L3_5_IT_2	ING3	-0.00	0.05	-0.01	0.994	0.997
dx_AD	EN_L3_5_IT_3	ING3	0.08	0.05	1.54	0.124	0.357
dx_AD	EN_L5_6_NP	ING3	0.05	0.08	0.63	0.532	0.92
dx_AD	EN_L6B	ING3	0.10	0.10	0.98	0.329	0.714
dx_AD	EN_L6_CT	ING3	0.03	0.08	0.31	0.76	0.941
dx_AD	EN_L6_IT_1	ING3	0.03	0.08	0.42	0.672	0.925
dx_AD	EN_L6_IT_2	ING3	0.07	0.10	0.71	0.477	0.919
dx_AD	Endo	ING3	0.10	0.32	0.33	0.744	0.97
dx_AD	IN_ADARB2	ING3	-0.02	0.07	-0.21	0.83	0.965
dx_AD	IN_LAMP5_LHX6	ING3	0.14	0.10	1.40	0.16	0.684
dx_AD	IN_LAMP5_RELN	ING3	0.12	0.08	1.45	0.148	0.66
dx_AD	IN_PVALB	ING3	-0.04	0.05	-0.83	0.406	0.859
dx_AD	IN_PVALB_CHC	ING3	-0.08	0.08	-1.02	0.306	0.816
dx_AD	IN_SST	ING3	-0.02	0.07	-0.24	0.813	0.959
dx_AD	IN_VIP	ING3	-0.05	0.04	-1.03	0.304	0.632
dx_AD	Micro	ING3	0.04	0.06	0.77	0.441	0.741
dx_AD	OPC	ING3	0.02	0.04	0.40	0.692	0.939
dx_AD	Oligo	ING3	0.13	0.03	3.71	0.000207	0.00769
dx_AD	PC	ING3	0.17	0.37	0.45	0.652	0.993
dx_AD	Astro	ING4	0.05	0.04	1.13	0.257	0.508
dx_AD	EN_L2_3_IT	ING4	-0.01	0.03	-0.43	0.664	0.847
dx_AD	EN_L3_5_IT_1	ING4	0.01	0.06	0.21	0.831	0.944
dx_AD	EN_L3_5_IT_2	ING4	-0.04	0.04	-1.01	0.314	0.632
dx_AD	EN_L3_5_IT_3	ING4	-0.05	0.05	-1.01	0.311	0.584
dx_AD	EN_L5_6_NP	ING4	-0.02	0.08	-0.27	0.789	0.971
dx_AD	EN_L6B	ING4	-0.04	0.08	-0.53	0.598	0.873
dx_AD	EN_L6_CT	ING4	0.02	0.07	0.30	0.761	0.941
dx_AD	EN_L6_IT_1	ING4	0.01	0.06	0.22	0.825	0.963
dx_AD	EN_L6_IT_2	ING4	0.01	0.08	0.16	0.87	0.983
dx_AD	IN_ADARB2	ING4	0.01	0.07	0.14	0.891	0.981
dx_AD	IN_LAMP5_LHX6	ING4	0.04	0.09	0.43	0.665	0.935
dx_AD	IN_LAMP5_RELN	ING4	-0.04	0.07	-0.56	0.575	0.919
dx_AD	IN_PVALB	ING4	0.01	0.05	0.19	0.851	0.978
dx_AD	IN_PVALB_CHC	ING4	-0.01	0.09	-0.11	0.914	0.99
dx_AD	IN_SST	ING4	0.00	0.06	0.05	0.957	0.993
dx_AD	IN_VIP	ING4	-0.01	0.05	-0.31	0.754	0.908
dx_AD	Micro	ING4	0.04	0.07	0.52	0.603	0.843
dx_AD	OPC	ING4	0.01	0.04	0.24	0.814	0.964
dx_AD	Oligo	ING4	0.03	0.02	1.20	0.229	0.479
dx_AD	Astro	ING5	0.14	0.04	3.80	0.000147	0.00453
dx_AD	EN_L2_3_IT	ING5	-0.02	0.03	-0.46	0.649	0.838
dx_AD	EN_L3_5_IT_1	ING5	-0.04	0.04	-0.85	0.396	0.717
dx_AD	EN_L3_5_IT_2	ING5	-0.01	0.04	-0.23	0.821	0.933
dx_AD	EN_L3_5_IT_3	ING5	0.02	0.04	0.46	0.645	0.833
dx_AD	EN_L5_6_NP	ING5	-0.01	0.06	-0.18	0.857	0.983
dx_AD	EN_L5_ET	ING5	0.50	0.54	0.93	0.352	0.999
dx_AD	EN_L6B	ING5	-0.03	0.06	-0.53	0.595	0.872
dx_AD	EN_L6_CT	ING5	-0.00	0.05	-0.03	0.976	0.993
dx_AD	EN_L6_IT_1	ING5	0.05	0.05	1.09	0.276	0.74
dx_AD	EN_L6_IT_2	ING5	-0.00	0.07	-0.05	0.963	0.994
dx_AD	Endo	ING5	0.33	0.35	0.95	0.342	0.858
dx_AD	IN_ADARB2	ING5	0.00	0.06	0.04	0.969	0.996
dx_AD	IN_LAMP5_LHX6	ING5	-0.04	0.06	-0.60	0.548	0.907
dx_AD	IN_LAMP5_RELN	ING5	-0.05	0.05	-1.08	0.28	0.788
dx_AD	IN_PVALB	ING5	-0.02	0.03	-0.44	0.661	0.939
dx_AD	IN_PVALB_CHC	ING5	-0.01	0.06	-0.08	0.938	0.995
dx_AD	IN_SST	ING5	0.03	0.05	0.72	0.474	0.837
dx_AD	IN_VIP	ING5	-0.08	0.04	-2.12	0.0338	0.241
dx_AD	Micro	ING5	0.05	0.05	0.95	0.342	0.66
dx_AD	OPC	ING5	-0.05	0.03	-1.58	0.115	0.652
dx_AD	Oligo	ING5	0.10	0.03	3.42	0.000622	0.0145
dx_AD	PC	ING5	-0.05	0.23	-0.22	0.83	0.999
dx_AD	VLMC	ING5	0.08	0.11	0.76	0.445	0.748
dx_AD	Astro	INHA	-0.23	0.08	-2.75	0.00604	0.0544
dx_AD	EN_L2_3_IT	INHA	-0.27	0.09	-2.95	0.00317	0.0501
dx_AD	EN_L3_5_IT_1	INHA	-0.27	0.12	-2.25	0.0244	0.199
dx_AD	EN_L3_5_IT_2	INHA	-0.45	0.11	-4.06	4.85e-05	0.00242
dx_AD	EN_L3_5_IT_3	INHA	-0.32	0.11	-2.87	0.00411	0.0436
dx_AD	EN_L6B	INHA	-0.26	0.49	-0.53	0.593	0.871
dx_AD	EN_L6_CT	INHA	0.23	0.45	0.50	0.615	0.889
dx_AD	EN_L6_IT_1	INHA	-0.31	0.13	-2.46	0.0137	0.233
dx_AD	IN_LAMP5_RELN	INHA	-0.33	0.13	-2.51	0.0121	0.258
dx_AD	IN_PVALB	INHA	-0.15	0.09	-1.61	0.108	0.599
dx_AD	IN_SST	INHA	-0.18	0.11	-1.70	0.0884	0.511
dx_AD	IN_VIP	INHA	-0.19	0.10	-1.79	0.0736	0.343
dx_AD	OPC	INHA	-0.16	0.10	-1.55	0.121	0.659
dx_AD	Oligo	INHA	0.01	0.11	0.07	0.943	0.976
dx_AD	EN_L2_3_IT	INHBA	0.03	0.09	0.28	0.777	0.905
dx_AD	IN_VIP	INHBA	0.02	0.11	0.14	0.891	0.963
dx_AD	OPC	INHBA	0.24	0.10	2.43	0.015	0.388
dx_AD	Astro	INHBB	-0.07	0.07	-1.03	0.304	0.559
dx_AD	IN_SST	INHBB	-0.06	0.11	-0.53	0.598	0.891
dx_AD	OPC	INHBB	-0.18	0.11	-1.58	0.114	0.651
dx_AD	EN_L2_3_IT	INHBC	0.12	0.42	0.29	0.771	0.902
dx_AD	Astro	INIP	-0.08	0.03	-2.47	0.0135	0.088
dx_AD	EN_L2_3_IT	INIP	0.07	0.03	2.12	0.0338	0.194
dx_AD	EN_L3_5_IT_1	INIP	0.04	0.05	0.82	0.415	0.733
dx_AD	EN_L3_5_IT_2	INIP	0.05	0.04	1.33	0.182	0.492
dx_AD	EN_L3_5_IT_3	INIP	0.05	0.04	1.14	0.253	0.524
dx_AD	EN_L5_6_NP	INIP	0.03	0.08	0.33	0.742	0.964
dx_AD	EN_L5_ET	INIP	0.43	0.46	0.94	0.348	0.999
dx_AD	EN_L6B	INIP	0.03	0.08	0.40	0.692	0.91
dx_AD	EN_L6_CT	INIP	0.04	0.07	0.60	0.546	0.863
dx_AD	EN_L6_IT_1	INIP	0.06	0.06	0.95	0.344	0.783
dx_AD	EN_L6_IT_2	INIP	0.26	0.08	3.37	0.000755	0.145
dx_AD	IN_ADARB2	INIP	0.07	0.07	1.04	0.297	0.754
dx_AD	IN_LAMP5_LHX6	INIP	0.01	0.08	0.12	0.904	0.985
dx_AD	IN_LAMP5_RELN	INIP	0.00	0.07	0.02	0.983	0.997
dx_AD	IN_PVALB	INIP	0.03	0.05	0.56	0.578	0.917
dx_AD	IN_PVALB_CHC	INIP	-0.01	0.09	-0.07	0.944	0.995
dx_AD	IN_SST	INIP	0.13	0.06	2.03	0.0424	0.392
dx_AD	IN_VIP	INIP	0.09	0.04	2.01	0.0449	0.273
dx_AD	Micro	INIP	0.03	0.06	0.54	0.593	0.838
dx_AD	OPC	INIP	-0.04	0.04	-0.98	0.325	0.806
dx_AD	Oligo	INIP	-0.00	0.02	-0.17	0.864	0.941
dx_AD	Micro	INKA1	-0.09	0.12	-0.77	0.44	0.74
dx_AD	Astro	INKA2	0.08	0.08	1.05	0.295	0.549
dx_AD	EN_L2_3_IT	INKA2	0.01	0.04	0.29	0.772	0.903
dx_AD	EN_L3_5_IT_1	INKA2	0.01	0.06	0.15	0.877	0.96
dx_AD	EN_L3_5_IT_2	INKA2	0.02	0.04	0.51	0.608	0.838
dx_AD	EN_L3_5_IT_3	INKA2	-0.07	0.05	-1.63	0.103	0.32
dx_AD	EN_L5_6_NP	INKA2	0.03	0.11	0.25	0.804	0.975
dx_AD	EN_L5_ET	INKA2	-0.26	0.42	-0.61	0.539	0.999
dx_AD	EN_L6B	INKA2	-0.05	0.10	-0.55	0.582	0.868
dx_AD	EN_L6_CT	INKA2	-0.05	0.08	-0.69	0.493	0.838
dx_AD	EN_L6_IT_1	INKA2	-0.00	0.05	-0.03	0.98	0.996
dx_AD	EN_L6_IT_2	INKA2	0.05	0.08	0.59	0.556	0.937
dx_AD	Endo	INKA2	-0.32	0.33	-0.98	0.325	0.849
dx_AD	IN_ADARB2	INKA2	-0.09	0.09	-0.96	0.337	0.778
dx_AD	IN_LAMP5_LHX6	INKA2	-0.12	0.10	-1.18	0.238	0.764
dx_AD	IN_LAMP5_RELN	INKA2	0.05	0.08	0.59	0.558	0.916
dx_AD	IN_PVALB	INKA2	-0.10	0.09	-1.15	0.248	0.768
dx_AD	IN_PVALB_CHC	INKA2	-0.06	0.10	-0.60	0.547	0.909
dx_AD	IN_SST	INKA2	0.00	0.10	0.02	0.986	0.997
dx_AD	IN_VIP	INKA2	-0.16	0.07	-2.14	0.0321	0.235
dx_AD	Micro	INKA2	-0.00	0.10	-0.05	0.964	0.988
dx_AD	OPC	INKA2	-0.05	0.05	-0.87	0.382	0.834
dx_AD	Oligo	INKA2	-0.12	0.07	-1.70	0.0893	0.282
dx_AD	PC	INKA2	0.17	0.11	1.52	0.127	0.979
dx_AD	EN_L2_3_IT	INMT	-0.28	0.14	-2.01	0.0448	0.225
dx_AD	Astro	INO80	0.01	0.03	0.30	0.762	0.888
dx_AD	EN_L2_3_IT	INO80	-0.03	0.02	-1.25	0.212	0.497
dx_AD	EN_L3_5_IT_1	INO80	-0.01	0.04	-0.33	0.742	0.909
dx_AD	EN_L3_5_IT_2	INO80	-0.01	0.03	-0.40	0.691	0.88
dx_AD	EN_L3_5_IT_3	INO80	0.02	0.03	0.53	0.598	0.804
dx_AD	EN_L5_6_NP	INO80	-0.02	0.05	-0.35	0.723	0.96
dx_AD	EN_L5_ET	INO80	0.15	0.39	0.39	0.698	0.999
dx_AD	EN_L6B	INO80	0.03	0.05	0.51	0.609	0.878
dx_AD	EN_L6_CT	INO80	0.00	0.04	0.05	0.962	0.988
dx_AD	EN_L6_IT_1	INO80	-0.02	0.04	-0.56	0.577	0.895
dx_AD	EN_L6_IT_2	INO80	0.05	0.05	0.88	0.381	0.889
dx_AD	Endo	INO80	0.17	0.10	1.69	0.091	0.646
dx_AD	IN_ADARB2	INO80	0.04	0.05	0.78	0.434	0.838
dx_AD	IN_LAMP5_LHX6	INO80	-0.04	0.05	-0.72	0.469	0.881
dx_AD	IN_LAMP5_RELN	INO80	0.02	0.05	0.46	0.643	0.939
dx_AD	IN_PVALB	INO80	-0.00	0.03	-0.01	0.993	0.999
dx_AD	IN_PVALB_CHC	INO80	-0.07	0.06	-1.23	0.218	0.746
dx_AD	IN_SST	INO80	-0.04	0.04	-1.12	0.264	0.72
dx_AD	IN_VIP	INO80	-0.01	0.03	-0.21	0.834	0.941
dx_AD	Micro	INO80	0.00	0.04	0.10	0.921	0.974
dx_AD	OPC	INO80	-0.02	0.03	-0.54	0.59	0.909
dx_AD	Oligo	INO80	0.01	0.02	0.50	0.617	0.805
dx_AD	PC	INO80	-0.01	0.10	-0.09	0.929	0.999
dx_AD	PVM	INO80	0.05	0.12	0.42	0.677	0.973
dx_AD	SMC	INO80	0.32	0.56	0.57	0.571	0.972
dx_AD	VLMC	INO80	0.07	0.09	0.72	0.471	0.764
dx_AD	Adaptive	INO80D	-0.23	0.17	-1.40	0.161	0.816
dx_AD	Astro	INO80D	0.09	0.03	2.82	0.00478	0.0469
dx_AD	EN_L2_3_IT	INO80D	0.07	0.03	2.21	0.027	0.172
dx_AD	EN_L3_5_IT_1	INO80D	0.10	0.04	2.43	0.015	0.152
dx_AD	EN_L3_5_IT_2	INO80D	0.10	0.04	2.84	0.00448	0.0598
dx_AD	EN_L3_5_IT_3	INO80D	0.05	0.03	1.33	0.183	0.443
dx_AD	EN_L5_6_NP	INO80D	-0.01	0.05	-0.12	0.905	0.99
dx_AD	EN_L5_ET	INO80D	0.17	0.41	0.43	0.669	0.999
dx_AD	EN_L6B	INO80D	0.04	0.05	0.76	0.447	0.796
dx_AD	EN_L6_CT	INO80D	0.08	0.05	1.77	0.0768	0.397
dx_AD	EN_L6_IT_1	INO80D	0.03	0.04	0.78	0.436	0.834
dx_AD	EN_L6_IT_2	INO80D	0.07	0.06	1.19	0.235	0.807
dx_AD	Endo	INO80D	0.03	0.08	0.30	0.761	0.972
dx_AD	IN_ADARB2	INO80D	0.08	0.05	1.69	0.0916	0.554
dx_AD	IN_LAMP5_LHX6	INO80D	0.04	0.05	0.70	0.483	0.885
dx_AD	IN_LAMP5_RELN	INO80D	0.09	0.04	2.12	0.0341	0.408
dx_AD	IN_PVALB	INO80D	0.02	0.04	0.58	0.56	0.91
dx_AD	IN_PVALB_CHC	INO80D	0.03	0.05	0.48	0.628	0.937
dx_AD	IN_SST	INO80D	0.04	0.04	0.97	0.331	0.767
dx_AD	IN_VIP	INO80D	0.05	0.04	1.28	0.201	0.528
dx_AD	Micro	INO80D	0.03	0.04	0.63	0.529	0.8
dx_AD	OPC	INO80D	0.04	0.03	1.13	0.261	0.767
dx_AD	Oligo	INO80D	0.07	0.03	2.41	0.016	0.104
dx_AD	PC	INO80D	0.04	0.08	0.44	0.661	0.996
dx_AD	PVM	INO80D	0.04	0.13	0.31	0.755	0.976
dx_AD	SMC	INO80D	-0.42	0.60	-0.69	0.488	0.97
dx_AD	VLMC	INO80D	0.05	0.09	0.54	0.59	0.837
dx_AD	Astro	INO80E	0.03	0.05	0.73	0.464	0.697
dx_AD	EN_L2_3_IT	INO80E	0.01	0.05	0.29	0.774	0.904
dx_AD	EN_L3_5_IT_1	INO80E	0.02	0.09	0.25	0.801	0.931
dx_AD	EN_L3_5_IT_2	INO80E	0.06	0.07	0.85	0.395	0.698
dx_AD	EN_L3_5_IT_3	INO80E	0.03	0.07	0.41	0.683	0.855
dx_AD	EN_L5_6_NP	INO80E	-0.00	0.32	-0.02	0.988	0.998
dx_AD	EN_L6B	INO80E	0.07	0.34	0.21	0.837	0.957
dx_AD	EN_L6_CT	INO80E	0.15	0.10	1.52	0.128	0.509
dx_AD	EN_L6_IT_1	INO80E	-0.01	0.11	-0.14	0.892	0.98
dx_AD	EN_L6_IT_2	INO80E	0.60	0.46	1.31	0.19	0.766
dx_AD	IN_ADARB2	INO80E	0.07	0.10	0.73	0.465	0.851
dx_AD	IN_LAMP5_RELN	INO80E	-0.06	0.10	-0.61	0.54	0.91
dx_AD	IN_PVALB	INO80E	-0.03	0.07	-0.36	0.718	0.951
dx_AD	IN_SST	INO80E	0.03	0.08	0.35	0.729	0.935
dx_AD	IN_VIP	INO80E	-0.03	0.06	-0.53	0.595	0.833
dx_AD	Micro	INO80E	0.13	0.07	1.95	0.0515	0.249
dx_AD	OPC	INO80E	-0.02	0.06	-0.32	0.746	0.953
dx_AD	Oligo	INO80E	0.02	0.04	0.50	0.615	0.803
dx_AD	Astro	INPP1	-0.01	0.05	-0.23	0.82	0.919
dx_AD	EN_L2_3_IT	INPP1	-0.02	0.05	-0.48	0.634	0.83
dx_AD	EN_L3_5_IT_1	INPP1	-0.02	0.08	-0.24	0.812	0.935
dx_AD	EN_L3_5_IT_2	INPP1	-0.01	0.06	-0.16	0.87	0.955
dx_AD	EN_L3_5_IT_3	INPP1	0.04	0.05	0.75	0.454	0.705
dx_AD	EN_L5_6_NP	INPP1	-0.04	0.08	-0.50	0.616	0.941
dx_AD	EN_L5_ET	INPP1	-0.19	0.48	-0.39	0.697	0.999
dx_AD	EN_L6B	INPP1	-0.03	0.08	-0.41	0.68	0.908
dx_AD	EN_L6_CT	INPP1	-0.06	0.08	-0.83	0.409	0.788
dx_AD	EN_L6_IT_1	INPP1	-0.01	0.08	-0.12	0.906	0.982
dx_AD	EN_L6_IT_2	INPP1	-0.03	0.10	-0.32	0.75	0.973
dx_AD	Endo	INPP1	0.34	0.35	0.97	0.332	0.855
dx_AD	IN_ADARB2	INPP1	-0.08	0.07	-1.11	0.265	0.733
dx_AD	IN_LAMP5_LHX6	INPP1	0.05	0.09	0.58	0.565	0.91
dx_AD	IN_LAMP5_RELN	INPP1	-0.04	0.08	-0.54	0.589	0.923
dx_AD	IN_PVALB	INPP1	0.08	0.06	1.20	0.23	0.751
dx_AD	IN_PVALB_CHC	INPP1	0.00	0.08	0.02	0.984	0.998
dx_AD	IN_SST	INPP1	-0.02	0.07	-0.23	0.818	0.96
dx_AD	IN_VIP	INPP1	0.03	0.05	0.53	0.595	0.833
dx_AD	Micro	INPP1	0.12	0.09	1.29	0.197	0.508
dx_AD	OPC	INPP1	0.01	0.04	0.31	0.758	0.954
dx_AD	Oligo	INPP1	-0.07	0.04	-2.05	0.0401	0.179
dx_AD	PC	INPP1	0.70	0.43	1.64	0.102	0.979
dx_AD	Adaptive	INPP4A	0.03	0.12	0.26	0.797	0.97
dx_AD	Astro	INPP4A	0.13	0.04	3.01	0.00257	0.0308
dx_AD	EN_L2_3_IT	INPP4A	0.10	0.03	3.81	0.00014	0.00855
dx_AD	EN_L3_5_IT_1	INPP4A	0.07	0.03	2.05	0.0405	0.255
dx_AD	EN_L3_5_IT_2	INPP4A	0.05	0.03	1.71	0.0881	0.342
dx_AD	EN_L3_5_IT_3	INPP4A	0.07	0.03	2.34	0.0195	0.118
dx_AD	EN_L5_6_NP	INPP4A	0.02	0.04	0.51	0.608	0.939
dx_AD	EN_L5_ET	INPP4A	0.25	0.27	0.92	0.356	0.999
dx_AD	EN_L6B	INPP4A	0.01	0.04	0.35	0.73	0.922
dx_AD	EN_L6_CT	INPP4A	0.03	0.03	0.89	0.373	0.764
dx_AD	EN_L6_IT_1	INPP4A	0.02	0.03	0.62	0.538	0.88
dx_AD	EN_L6_IT_2	INPP4A	0.09	0.04	1.91	0.0566	0.592
dx_AD	Endo	INPP4A	0.09	0.11	0.88	0.381	0.869
dx_AD	IN_ADARB2	INPP4A	0.00	0.04	0.00	0.996	1
dx_AD	IN_LAMP5_LHX6	INPP4A	0.04	0.04	0.90	0.37	0.841
dx_AD	IN_LAMP5_RELN	INPP4A	0.06	0.04	1.55	0.121	0.625
dx_AD	IN_PVALB	INPP4A	0.07	0.03	2.21	0.0271	0.362
dx_AD	IN_PVALB_CHC	INPP4A	0.08	0.05	1.70	0.0898	0.569
dx_AD	IN_SST	INPP4A	0.05	0.03	1.36	0.174	0.636
dx_AD	IN_VIP	INPP4A	0.09	0.03	2.64	0.0082	0.125
dx_AD	Micro	INPP4A	0.04	0.06	0.77	0.441	0.74
dx_AD	OPC	INPP4A	0.03	0.03	0.88	0.379	0.834
dx_AD	Oligo	INPP4A	0.12	0.04	2.97	0.00299	0.0379
dx_AD	PC	INPP4A	-0.05	0.09	-0.50	0.614	0.993
dx_AD	PVM	INPP4A	0.13	0.12	1.10	0.272	0.895
dx_AD	SMC	INPP4A	0.40	0.69	0.58	0.565	0.972
dx_AD	VLMC	INPP4A	0.08	0.10	0.79	0.427	0.737
dx_AD	Adaptive	INPP4B	0.45	0.18	2.58	0.0099	0.473
dx_AD	Astro	INPP4B	0.10	0.06	1.68	0.0925	0.284
dx_AD	EN_L2_3_IT	INPP4B	0.17	0.05	3.24	0.00118	0.0292
dx_AD	EN_L3_5_IT_1	INPP4B	0.04	0.09	0.44	0.66	0.876
dx_AD	EN_L3_5_IT_2	INPP4B	0.03	0.03	1.00	0.316	0.633
dx_AD	EN_L3_5_IT_3	INPP4B	0.32	0.09	3.65	0.000264	0.00615
dx_AD	EN_L5_6_NP	INPP4B	-0.02	0.04	-0.44	0.66	0.949
dx_AD	EN_L5_ET	INPP4B	-0.09	0.30	-0.30	0.768	0.999
dx_AD	EN_L6B	INPP4B	0.32	0.10	3.09	0.00198	0.0616
dx_AD	EN_L6_CT	INPP4B	0.26	0.06	4.22	2.47e-05	0.00246
dx_AD	EN_L6_IT_1	INPP4B	0.22	0.05	4.10	4.14e-05	0.00797
dx_AD	EN_L6_IT_2	INPP4B	0.09	0.06	1.41	0.158	0.738
dx_AD	Endo	INPP4B	0.06	0.32	0.20	0.838	0.985
dx_AD	IN_ADARB2	INPP4B	-0.04	0.05	-0.93	0.354	0.789
dx_AD	IN_LAMP5_LHX6	INPP4B	0.06	0.09	0.71	0.477	0.883
dx_AD	IN_LAMP5_RELN	INPP4B	0.01	0.05	0.10	0.92	0.986
dx_AD	IN_PVALB	INPP4B	0.07	0.03	2.26	0.0235	0.338
dx_AD	IN_PVALB_CHC	INPP4B	0.19	0.05	3.93	8.65e-05	0.0121
dx_AD	IN_SST	INPP4B	0.05	0.05	0.96	0.338	0.77
dx_AD	IN_VIP	INPP4B	0.02	0.04	0.43	0.67	0.869
dx_AD	Micro	INPP4B	0.24	0.10	2.42	0.0153	0.12
dx_AD	OPC	INPP4B	0.06	0.06	0.92	0.356	0.821
dx_AD	Oligo	INPP4B	-0.07	0.06	-1.15	0.25	0.504
dx_AD	PC	INPP4B	-0.05	0.09	-0.60	0.547	0.993
dx_AD	PVM	INPP4B	0.25	0.19	1.36	0.175	0.848
dx_AD	SMC	INPP4B	0.06	0.19	0.30	0.767	0.996
dx_AD	VLMC	INPP4B	0.01	0.15	0.04	0.969	0.987
dx_AD	Astro	INPP5A	0.15	0.05	2.86	0.00426	0.0436
dx_AD	EN_L2_3_IT	INPP5A	0.05	0.05	1.00	0.317	0.606
dx_AD	EN_L3_5_IT_1	INPP5A	0.01	0.05	0.12	0.902	0.969
dx_AD	EN_L3_5_IT_2	INPP5A	0.02	0.05	0.33	0.74	0.902
dx_AD	EN_L3_5_IT_3	INPP5A	0.07	0.05	1.41	0.158	0.408
dx_AD	EN_L5_6_NP	INPP5A	-0.11	0.07	-1.69	0.0915	0.671
dx_AD	EN_L5_ET	INPP5A	-0.06	0.44	-0.14	0.89	0.999
dx_AD	EN_L6B	INPP5A	0.01	0.08	0.10	0.923	0.981
dx_AD	EN_L6_CT	INPP5A	0.05	0.07	0.71	0.477	0.829
dx_AD	EN_L6_IT_1	INPP5A	-0.02	0.08	-0.28	0.779	0.955
dx_AD	EN_L6_IT_2	INPP5A	0.01	0.08	0.08	0.938	0.992
dx_AD	Endo	INPP5A	0.09	0.11	0.87	0.383	0.869
dx_AD	IN_ADARB2	INPP5A	0.10	0.05	1.79	0.0732	0.527
dx_AD	IN_LAMP5_LHX6	INPP5A	0.03	0.06	0.42	0.674	0.937
dx_AD	IN_LAMP5_RELN	INPP5A	0.06	0.06	1.01	0.312	0.813
dx_AD	IN_PVALB	INPP5A	0.04	0.05	0.95	0.343	0.825
dx_AD	IN_PVALB_CHC	INPP5A	0.09	0.06	1.50	0.134	0.66
dx_AD	IN_SST	INPP5A	0.01	0.05	0.28	0.777	0.95
dx_AD	IN_VIP	INPP5A	0.07	0.04	1.52	0.13	0.438
dx_AD	Micro	INPP5A	0.27	0.09	3.07	0.00215	0.0342
dx_AD	OPC	INPP5A	0.08	0.06	1.50	0.134	0.669
dx_AD	Oligo	INPP5A	0.18	0.05	3.84	0.000122	0.0054
dx_AD	PC	INPP5A	0.16	0.10	1.60	0.11	0.979
dx_AD	SMC	INPP5A	-0.02	0.23	-0.08	0.936	0.999
dx_AD	VLMC	INPP5A	0.04	0.12	0.31	0.757	0.916
dx_AD	Astro	INPP5B	-0.03	0.03	-0.79	0.43	0.671
dx_AD	EN_L2_3_IT	INPP5B	-0.07	0.03	-2.39	0.0169	0.132
dx_AD	EN_L3_5_IT_1	INPP5B	-0.04	0.05	-0.85	0.394	0.717
dx_AD	EN_L3_5_IT_2	INPP5B	-0.08	0.04	-1.87	0.0609	0.279
dx_AD	EN_L3_5_IT_3	INPP5B	-0.06	0.03	-1.76	0.0785	0.274
dx_AD	EN_L5_6_NP	INPP5B	0.05	0.11	0.45	0.655	0.949
dx_AD	EN_L5_ET	INPP5B	0.64	0.36	1.81	0.0701	0.956
dx_AD	EN_L6B	INPP5B	-0.05	0.07	-0.68	0.499	0.827
dx_AD	EN_L6_CT	INPP5B	-0.03	0.06	-0.46	0.647	0.904
dx_AD	EN_L6_IT_1	INPP5B	-0.05	0.04	-1.16	0.248	0.72
dx_AD	EN_L6_IT_2	INPP5B	-0.01	0.06	-0.23	0.816	0.977
dx_AD	Endo	INPP5B	-0.18	0.28	-0.65	0.515	0.917
dx_AD	IN_ADARB2	INPP5B	-0.03	0.06	-0.56	0.574	0.886
dx_AD	IN_LAMP5_LHX6	INPP5B	-0.04	0.06	-0.68	0.496	0.89
dx_AD	IN_LAMP5_RELN	INPP5B	-0.02	0.05	-0.42	0.675	0.944
dx_AD	IN_PVALB	INPP5B	-0.12	0.04	-3.07	0.00218	0.109
dx_AD	IN_PVALB_CHC	INPP5B	-0.13	0.06	-2.08	0.0377	0.411
dx_AD	IN_SST	INPP5B	-0.07	0.05	-1.26	0.208	0.677
dx_AD	IN_VIP	INPP5B	-0.03	0.04	-0.75	0.454	0.746
dx_AD	Micro	INPP5B	-0.04	0.05	-0.84	0.4	0.707
dx_AD	OPC	INPP5B	-0.08	0.04	-1.91	0.0565	0.538
dx_AD	Oligo	INPP5B	0.03	0.03	1.11	0.266	0.521
dx_AD	PC	INPP5B	-0.01	0.10	-0.10	0.92	0.999
dx_AD	PVM	INPP5B	0.10	0.16	0.61	0.542	0.96
dx_AD	SMC	INPP5B	-0.51	0.59	-0.86	0.387	0.957
dx_AD	VLMC	INPP5B	0.07	0.10	0.74	0.46	0.758
dx_AD	Adaptive	INPP5D	-0.03	0.12	-0.28	0.776	0.97
dx_AD	Astro	INPP5D	0.75	0.12	6.49	8.57e-11	1.3e-07
dx_AD	EN_L2_3_IT	INPP5D	-0.19	0.08	-2.43	0.0152	0.126
dx_AD	EN_L3_5_IT_2	INPP5D	-0.22	0.11	-2.06	0.0392	0.218
dx_AD	EN_L3_5_IT_3	INPP5D	-0.30	0.10	-3.03	0.00246	0.031
dx_AD	EN_L6B	INPP5D	-0.02	0.15	-0.13	0.893	0.973
dx_AD	EN_L6_CT	INPP5D	-0.26	0.13	-2.08	0.0375	0.277
dx_AD	EN_L6_IT_1	INPP5D	-0.63	0.39	-1.61	0.107	0.547
dx_AD	Endo	INPP5D	-0.04	0.12	-0.35	0.725	0.966
dx_AD	IN_PVALB	INPP5D	0.56	0.35	1.63	0.104	0.591
dx_AD	Micro	INPP5D	-0.03	0.04	-0.74	0.458	0.754
dx_AD	Oligo	INPP5D	-0.03	0.06	-0.45	0.651	0.828
dx_AD	PVM	INPP5D	-0.03	0.10	-0.29	0.772	0.976
dx_AD	Astro	INPP5E	0.20	0.05	3.76	0.000172	0.005
dx_AD	EN_L2_3_IT	INPP5E	0.00	0.05	0.09	0.931	0.975
dx_AD	EN_L3_5_IT_1	INPP5E	0.06	0.08	0.77	0.44	0.749
dx_AD	EN_L3_5_IT_2	INPP5E	0.01	0.06	0.09	0.928	0.974
dx_AD	EN_L3_5_IT_3	INPP5E	0.01	0.06	0.19	0.851	0.939
dx_AD	EN_L5_6_NP	INPP5E	-0.01	0.11	-0.11	0.913	0.99
dx_AD	EN_L6B	INPP5E	0.02	0.10	0.18	0.857	0.964
dx_AD	EN_L6_CT	INPP5E	0.20	0.09	2.13	0.033	0.26
dx_AD	EN_L6_IT_1	INPP5E	-0.06	0.08	-0.72	0.471	0.851
dx_AD	EN_L6_IT_2	INPP5E	0.13	0.11	1.10	0.269	0.829
dx_AD	IN_ADARB2	INPP5E	-0.08	0.10	-0.86	0.392	0.815
dx_AD	IN_LAMP5_LHX6	INPP5E	-0.07	0.11	-0.63	0.529	0.899
dx_AD	IN_LAMP5_RELN	INPP5E	0.15	0.09	1.67	0.095	0.575
dx_AD	IN_PVALB	INPP5E	0.08	0.06	1.45	0.146	0.66
dx_AD	IN_PVALB_CHC	INPP5E	0.17	0.35	0.48	0.63	0.938
dx_AD	IN_SST	INPP5E	0.05	0.08	0.58	0.559	0.876
dx_AD	IN_VIP	INPP5E	0.07	0.06	1.12	0.263	0.592
dx_AD	Micro	INPP5E	0.21	0.08	2.64	0.00834	0.0813
dx_AD	OPC	INPP5E	0.02	0.07	0.35	0.725	0.948
dx_AD	Oligo	INPP5E	0.06	0.04	1.56	0.12	0.334
dx_AD	Astro	INPP5F	0.02	0.06	0.35	0.727	0.87
dx_AD	EN_L2_3_IT	INPP5F	0.02	0.03	0.51	0.608	0.814
dx_AD	EN_L3_5_IT_1	INPP5F	0.09	0.04	2.25	0.0247	0.2
dx_AD	EN_L3_5_IT_2	INPP5F	0.00	0.04	0.09	0.927	0.974
dx_AD	EN_L3_5_IT_3	INPP5F	0.09	0.04	2.39	0.0168	0.108
dx_AD	EN_L5_6_NP	INPP5F	-0.06	0.05	-1.32	0.186	0.773
dx_AD	EN_L5_ET	INPP5F	-0.45	0.36	-1.25	0.211	0.999
dx_AD	EN_L6B	INPP5F	0.05	0.06	0.92	0.359	0.738
dx_AD	EN_L6_CT	INPP5F	0.07	0.04	1.58	0.115	0.484
dx_AD	EN_L6_IT_1	INPP5F	0.06	0.05	1.24	0.216	0.688
dx_AD	EN_L6_IT_2	INPP5F	0.12	0.06	2.05	0.0408	0.548
dx_AD	Endo	INPP5F	-0.13	0.11	-1.16	0.248	0.799
dx_AD	IN_ADARB2	INPP5F	0.04	0.05	0.82	0.415	0.829
dx_AD	IN_LAMP5_LHX6	INPP5F	0.09	0.05	1.84	0.0659	0.521
dx_AD	IN_LAMP5_RELN	INPP5F	0.06	0.04	1.34	0.18	0.703
dx_AD	IN_PVALB	INPP5F	0.03	0.03	0.87	0.382	0.847
dx_AD	IN_PVALB_CHC	INPP5F	0.02	0.05	0.44	0.657	0.943
dx_AD	IN_SST	INPP5F	0.08	0.04	1.96	0.0505	0.42
dx_AD	IN_VIP	INPP5F	0.01	0.03	0.39	0.696	0.88
dx_AD	Micro	INPP5F	-0.04	0.05	-0.84	0.402	0.708
dx_AD	OPC	INPP5F	0.10	0.06	1.73	0.0838	0.611
dx_AD	Oligo	INPP5F	0.10	0.05	1.95	0.0509	0.205
dx_AD	PC	INPP5F	-0.13	0.35	-0.36	0.716	0.999
dx_AD	PVM	INPP5F	-0.33	0.59	-0.56	0.578	0.965
dx_AD	VLMC	INPP5F	0.34	0.12	2.84	0.00446	0.0892
dx_AD	Astro	INPP5J	0.32	0.10	3.25	0.00117	0.0183
dx_AD	EN_L2_3_IT	INPP5J	-0.09	0.07	-1.25	0.213	0.498
dx_AD	EN_L3_5_IT_2	INPP5J	-0.24	0.10	-2.41	0.0158	0.131
dx_AD	EN_L3_5_IT_3	INPP5J	0.02	0.09	0.19	0.853	0.94
dx_AD	EN_L6_CT	INPP5J	-0.03	0.13	-0.25	0.804	0.954
dx_AD	EN_L6_IT_1	INPP5J	-0.31	0.42	-0.74	0.461	0.847
dx_AD	IN_PVALB	INPP5J	-0.12	0.05	-2.36	0.0184	0.3
dx_AD	IN_PVALB_CHC	INPP5J	-0.21	0.09	-2.21	0.0269	0.36
dx_AD	IN_SST	INPP5J	-0.16	0.10	-1.53	0.126	0.574
dx_AD	IN_VIP	INPP5J	-0.11	0.08	-1.48	0.138	0.451
dx_AD	Oligo	INPP5J	-0.02	0.10	-0.25	0.8	0.911
dx_AD	Astro	INPP5K	-0.01	0.05	-0.18	0.861	0.939
dx_AD	EN_L2_3_IT	INPP5K	0.02	0.05	0.35	0.724	0.88
dx_AD	EN_L3_5_IT_1	INPP5K	0.01	0.09	0.16	0.875	0.959
dx_AD	EN_L3_5_IT_2	INPP5K	0.05	0.07	0.78	0.437	0.728
dx_AD	EN_L3_5_IT_3	INPP5K	-0.05	0.06	-0.80	0.421	0.682
dx_AD	EN_L5_6_NP	INPP5K	0.23	0.31	0.75	0.456	0.897
dx_AD	EN_L6B	INPP5K	0.03	0.10	0.26	0.793	0.944
dx_AD	EN_L6_CT	INPP5K	-0.10	0.10	-1.09	0.277	0.687
dx_AD	EN_L6_IT_1	INPP5K	-0.05	0.09	-0.53	0.593	0.899
dx_AD	IN_ADARB2	INPP5K	-0.01	0.09	-0.16	0.871	0.977
dx_AD	IN_LAMP5_RELN	INPP5K	-0.09	0.10	-0.93	0.352	0.832
dx_AD	IN_PVALB	INPP5K	0.04	0.07	0.49	0.627	0.929
dx_AD	IN_SST	INPP5K	-0.05	0.08	-0.55	0.583	0.886
dx_AD	IN_VIP	INPP5K	0.02	0.06	0.38	0.702	0.883
dx_AD	Micro	INPP5K	-0.02	0.09	-0.18	0.86	0.952
dx_AD	OPC	INPP5K	-0.04	0.07	-0.61	0.541	0.894
dx_AD	Oligo	INPP5K	0.09	0.04	2.51	0.0121	0.088
dx_AD	Astro	INPPL1	-0.00	0.05	-0.02	0.98	0.991
dx_AD	EN_L2_3_IT	INPPL1	-0.12	0.07	-1.79	0.0727	0.293
dx_AD	EN_L3_5_IT_1	INPPL1	0.07	0.10	0.71	0.479	0.776
dx_AD	EN_L3_5_IT_2	INPPL1	0.03	0.10	0.30	0.763	0.913
dx_AD	EN_L3_5_IT_3	INPPL1	-0.20	0.10	-2.05	0.0404	0.185
dx_AD	EN_L6_IT_1	INPPL1	0.02	0.41	0.05	0.957	0.993
dx_AD	IN_PVALB	INPPL1	-0.13	0.10	-1.29	0.198	0.723
dx_AD	Micro	INPPL1	-0.09	0.06	-1.58	0.115	0.387
dx_AD	OPC	INPPL1	0.05	0.06	0.74	0.462	0.864
dx_AD	Oligo	INPPL1	0.14	0.07	2.15	0.0317	0.156
dx_AD	Astro	INSC	0.21	0.38	0.56	0.576	0.778
dx_AD	OPC	INSC	0.05	0.13	0.40	0.687	0.938
dx_AD	Astro	INSIG1	-0.27	0.10	-2.69	0.00708	0.0594
dx_AD	EN_L2_3_IT	INSIG1	0.24	0.07	3.29	0.000996	0.0271
dx_AD	EN_L3_5_IT_1	INSIG1	0.36	0.10	3.74	0.000181	0.0112
dx_AD	EN_L3_5_IT_2	INSIG1	0.20	0.08	2.46	0.0141	0.121
dx_AD	EN_L3_5_IT_3	INSIG1	0.19	0.08	2.51	0.012	0.0883
dx_AD	EN_L5_6_NP	INSIG1	0.28	0.12	2.29	0.0223	0.483
dx_AD	EN_L6B	INSIG1	0.13	0.12	1.10	0.273	0.672
dx_AD	EN_L6_CT	INSIG1	0.23	0.11	2.05	0.0399	0.285
dx_AD	EN_L6_IT_1	INSIG1	0.28	0.11	2.60	0.0093	0.189
dx_AD	EN_L6_IT_2	INSIG1	0.30	0.13	2.34	0.0191	0.468
dx_AD	Endo	INSIG1	-0.31	0.53	-0.59	0.552	0.928
dx_AD	IN_ADARB2	INSIG1	-0.00	0.11	-0.00	0.997	1
dx_AD	IN_LAMP5_LHX6	INSIG1	0.22	0.13	1.62	0.105	0.605
dx_AD	IN_LAMP5_RELN	INSIG1	0.29	0.15	1.99	0.0464	0.462
dx_AD	IN_PVALB	INSIG1	0.07	0.10	0.65	0.516	0.899
dx_AD	IN_PVALB_CHC	INSIG1	0.27	0.48	0.55	0.58	0.919
dx_AD	IN_SST	INSIG1	0.13	0.09	1.37	0.17	0.633
dx_AD	IN_VIP	INSIG1	0.12	0.09	1.26	0.206	0.535
dx_AD	Micro	INSIG1	-0.28	0.11	-2.51	0.0121	0.102
dx_AD	OPC	INSIG1	-0.07	0.09	-0.75	0.452	0.862
dx_AD	Oligo	INSIG1	0.05	0.06	0.80	0.423	0.664
dx_AD	PVM	INSIG1	0.21	0.37	0.57	0.571	0.965
dx_AD	Astro	INSIG2	-0.02	0.05	-0.50	0.619	0.804
dx_AD	EN_L2_3_IT	INSIG2	0.06	0.04	1.47	0.142	0.41
dx_AD	EN_L3_5_IT_1	INSIG2	0.11	0.06	1.75	0.0805	0.351
dx_AD	EN_L3_5_IT_2	INSIG2	0.02	0.05	0.37	0.709	0.888
dx_AD	EN_L3_5_IT_3	INSIG2	0.08	0.04	1.84	0.0661	0.248
dx_AD	EN_L5_6_NP	INSIG2	0.18	0.07	2.47	0.0137	0.44
dx_AD	EN_L5_ET	INSIG2	-0.12	0.54	-0.21	0.831	0.999
dx_AD	EN_L6B	INSIG2	0.09	0.07	1.21	0.225	0.625
dx_AD	EN_L6_CT	INSIG2	0.10	0.06	1.62	0.104	0.465
dx_AD	EN_L6_IT_1	INSIG2	0.06	0.07	0.85	0.396	0.815
dx_AD	EN_L6_IT_2	INSIG2	0.07	0.09	0.72	0.474	0.919
dx_AD	IN_ADARB2	INSIG2	0.00	0.07	0.01	0.991	1
dx_AD	IN_LAMP5_LHX6	INSIG2	0.07	0.07	1.10	0.271	0.781
dx_AD	IN_LAMP5_RELN	INSIG2	0.07	0.06	1.09	0.275	0.785
dx_AD	IN_PVALB	INSIG2	0.06	0.05	1.15	0.25	0.769
dx_AD	IN_PVALB_CHC	INSIG2	0.09	0.09	1.04	0.296	0.811
dx_AD	IN_SST	INSIG2	0.08	0.06	1.29	0.195	0.665
dx_AD	IN_VIP	INSIG2	0.11	0.05	2.20	0.0277	0.22
dx_AD	Micro	INSIG2	0.09	0.07	1.40	0.161	0.458
dx_AD	OPC	INSIG2	0.01	0.04	0.31	0.757	0.954
dx_AD	Oligo	INSIG2	0.06	0.03	1.79	0.0731	0.252
dx_AD	Astro	INSL6	0.01	0.12	0.10	0.923	0.968
dx_AD	EN_L2_3_IT	INSL6	-0.08	0.11	-0.72	0.471	0.726
dx_AD	EN_L3_5_IT_2	INSL6	-0.09	0.11	-0.85	0.396	0.698
dx_AD	EN_L3_5_IT_3	INSL6	-0.05	0.11	-0.46	0.644	0.833
dx_AD	EN_L6_CT	INSL6	0.21	0.44	0.47	0.637	0.898
dx_AD	EN_L6_IT_1	INSL6	0.14	0.14	1.03	0.303	0.757
dx_AD	EN_L6_IT_2	INSL6	-0.08	0.17	-0.46	0.642	0.958
dx_AD	IN_LAMP5_RELN	INSL6	-0.12	0.13	-0.94	0.347	0.829
dx_AD	IN_PVALB	INSL6	-0.03	0.11	-0.26	0.798	0.969
dx_AD	IN_SST	INSL6	-0.25	0.12	-2.00	0.0458	0.403
dx_AD	IN_VIP	INSL6	-0.36	0.11	-3.10	0.00193	0.067
dx_AD	Micro	INSL6	-0.15	0.11	-1.29	0.197	0.508
dx_AD	OPC	INSL6	-0.16	0.11	-1.39	0.164	0.696
dx_AD	Oligo	INSL6	-0.06	0.08	-0.65	0.514	0.737
dx_AD	EN_L2_3_IT	INSM1	0.22	0.10	2.07	0.0381	0.207
dx_AD	EN_L3_5_IT_2	INSM1	0.02	0.31	0.06	0.954	0.983
dx_AD	Oligo	INSM1	-0.31	0.11	-2.86	0.00426	0.047
dx_AD	Astro	INSR	-0.08	0.04	-2.13	0.0331	0.156
dx_AD	EN_L2_3_IT	INSR	0.04	0.03	1.25	0.21	0.496
dx_AD	EN_L3_5_IT_1	INSR	0.00	0.04	0.07	0.945	0.982
dx_AD	EN_L3_5_IT_2	INSR	0.02	0.03	0.52	0.6	0.834
dx_AD	EN_L3_5_IT_3	INSR	0.02	0.03	0.50	0.617	0.816
dx_AD	EN_L5_6_NP	INSR	-0.01	0.05	-0.27	0.789	0.971
dx_AD	EN_L5_ET	INSR	-0.40	0.33	-1.24	0.215	0.999
dx_AD	EN_L6B	INSR	-0.00	0.05	-0.06	0.956	0.989
dx_AD	EN_L6_CT	INSR	-0.04	0.04	-1.05	0.293	0.701
dx_AD	EN_L6_IT_1	INSR	0.01	0.04	0.16	0.876	0.976
dx_AD	EN_L6_IT_2	INSR	0.01	0.05	0.23	0.818	0.977
dx_AD	Endo	INSR	0.07	0.11	0.62	0.534	0.92
dx_AD	IN_ADARB2	INSR	0.00	0.04	0.05	0.961	0.996
dx_AD	IN_LAMP5_LHX6	INSR	0.03	0.04	0.73	0.464	0.88
dx_AD	IN_LAMP5_RELN	INSR	0.04	0.04	1.05	0.295	0.801
dx_AD	IN_PVALB	INSR	-0.00	0.03	-0.13	0.894	0.985
dx_AD	IN_PVALB_CHC	INSR	-0.03	0.05	-0.63	0.53	0.908
dx_AD	IN_SST	INSR	0.01	0.03	0.35	0.725	0.934
dx_AD	IN_VIP	INSR	0.01	0.02	0.47	0.639	0.853
dx_AD	Micro	INSR	0.07	0.07	0.91	0.36	0.676
dx_AD	OPC	INSR	0.01	0.03	0.26	0.796	0.961
dx_AD	Oligo	INSR	0.06	0.04	1.58	0.115	0.326
dx_AD	PC	INSR	0.10	0.08	1.15	0.251	0.979
dx_AD	PVM	INSR	0.42	0.16	2.62	0.00892	0.601
dx_AD	SMC	INSR	-0.12	0.22	-0.54	0.591	0.972
dx_AD	VLMC	INSR	0.28	0.10	2.70	0.00695	0.114
dx_AD	EN_L2_3_IT	INSRR	-0.11	0.16	-0.67	0.506	0.751
dx_AD	Astro	INSYN1	0.09	0.08	1.12	0.265	0.517
dx_AD	EN_L2_3_IT	INSYN1	0.04	0.07	0.67	0.502	0.749
dx_AD	EN_L3_5_IT_2	INSYN1	-0.10	0.10	-1.04	0.298	0.618
dx_AD	EN_L3_5_IT_3	INSYN1	-0.15	0.07	-2.31	0.0207	0.122
dx_AD	EN_L5_6_NP	INSYN1	0.16	0.11	1.43	0.154	0.744
dx_AD	EN_L6B	INSYN1	0.05	0.10	0.47	0.636	0.893
dx_AD	EN_L6_CT	INSYN1	-0.03	0.11	-0.25	0.805	0.954
dx_AD	EN_L6_IT_1	INSYN1	0.01	0.10	0.14	0.891	0.98
dx_AD	IN_ADARB2	INSYN1	-0.03	0.09	-0.29	0.773	0.949
dx_AD	IN_LAMP5_LHX6	INSYN1	-0.11	0.11	-1.00	0.316	0.807
dx_AD	IN_LAMP5_RELN	INSYN1	-0.02	0.09	-0.28	0.781	0.97
dx_AD	IN_PVALB	INSYN1	-0.05	0.06	-0.78	0.438	0.874
dx_AD	IN_PVALB_CHC	INSYN1	-0.08	0.10	-0.74	0.457	0.884
dx_AD	IN_SST	INSYN1	-0.12	0.07	-1.66	0.0978	0.529
dx_AD	IN_VIP	INSYN1	-0.06	0.06	-1.08	0.282	0.611
dx_AD	OPC	INSYN1	-0.05	0.09	-0.54	0.59	0.909
dx_AD	Oligo	INSYN1	-0.33	0.09	-3.91	9.23e-05	0.00467
dx_AD	Astro	INSYN2A	-0.21	0.07	-2.97	0.00299	0.034
dx_AD	EN_L2_3_IT	INSYN2A	-0.17	0.09	-1.92	0.0553	0.253
dx_AD	EN_L3_5_IT_1	INSYN2A	-0.08	0.12	-0.69	0.491	0.782
dx_AD	EN_L3_5_IT_2	INSYN2A	-0.79	0.42	-1.88	0.0597	0.276
dx_AD	EN_L3_5_IT_3	INSYN2A	-0.48	0.12	-3.89	0.000102	0.00309
dx_AD	EN_L5_6_NP	INSYN2A	-0.04	0.09	-0.41	0.68	0.952
dx_AD	EN_L6B	INSYN2A	-0.08	0.17	-0.47	0.641	0.894
dx_AD	EN_L6_IT_1	INSYN2A	-0.05	0.59	-0.09	0.926	0.987
dx_AD	EN_L6_IT_2	INSYN2A	-0.01	0.14	-0.06	0.953	0.994
dx_AD	Endo	INSYN2A	0.05	0.13	0.38	0.705	0.96
dx_AD	IN_ADARB2	INSYN2A	-0.15	0.10	-1.43	0.152	0.636
dx_AD	IN_LAMP5_LHX6	INSYN2A	-0.01	0.14	-0.10	0.924	0.989
dx_AD	IN_LAMP5_RELN	INSYN2A	0.16	0.12	1.39	0.164	0.684
dx_AD	IN_PVALB	INSYN2A	-0.11	0.09	-1.21	0.225	0.747
dx_AD	IN_PVALB_CHC	INSYN2A	-0.03	0.06	-0.46	0.646	0.941
dx_AD	IN_SST	INSYN2A	-0.05	0.08	-0.61	0.541	0.869
dx_AD	IN_VIP	INSYN2A	0.00	0.05	0.02	0.986	0.996
dx_AD	OPC	INSYN2A	-0.06	0.07	-0.79	0.43	0.853
dx_AD	Oligo	INSYN2A	-0.02	0.07	-0.34	0.735	0.878
dx_AD	PC	INSYN2A	0.03	0.50	0.05	0.959	1
dx_AD	Astro	INSYN2B	-0.04	0.12	-0.32	0.75	0.882
dx_AD	EN_L2_3_IT	INSYN2B	0.06	0.05	1.10	0.272	0.562
dx_AD	EN_L3_5_IT_1	INSYN2B	0.87	0.13	6.75	1.49e-11	1.04e-07
dx_AD	EN_L3_5_IT_2	INSYN2B	0.32	0.13	2.36	0.0183	0.142
dx_AD	EN_L3_5_IT_3	INSYN2B	0.73	0.15	4.91	9.21e-07	8.78e-05
dx_AD	EN_L6B	INSYN2B	0.80	0.17	4.79	1.7e-06	0.000768
dx_AD	EN_L6_IT_1	INSYN2B	0.08	0.09	0.92	0.356	0.789
dx_AD	EN_L6_IT_2	INSYN2B	0.17	0.20	0.85	0.396	0.896
dx_AD	IN_ADARB2	INSYN2B	0.57	0.15	3.91	9.27e-05	0.0368
dx_AD	IN_PVALB	INSYN2B	0.44	0.13	3.34	0.00085	0.0656
dx_AD	IN_PVALB_CHC	INSYN2B	0.69	0.15	4.48	7.32e-06	0.00239
dx_AD	IN_SST	INSYN2B	0.33	0.08	4.33	1.49e-05	0.00584
dx_AD	IN_VIP	INSYN2B	0.17	0.06	3.08	0.00204	0.0683
dx_AD	Micro	INSYN2B	-0.04	0.09	-0.39	0.695	0.886
dx_AD	OPC	INSYN2B	0.19	0.11	1.68	0.0922	0.622
dx_AD	Oligo	INSYN2B	-0.03	0.05	-0.65	0.515	0.738
dx_AD	PVM	INSYN2B	-0.13	0.18	-0.68	0.497	0.957
dx_AD	Astro	INTS1	-0.04	0.04	-0.98	0.328	0.583
dx_AD	EN_L2_3_IT	INTS1	-0.01	0.04	-0.16	0.869	0.947
dx_AD	EN_L3_5_IT_1	INTS1	0.02	0.06	0.32	0.746	0.909
dx_AD	EN_L3_5_IT_2	INTS1	-0.02	0.05	-0.45	0.654	0.86
dx_AD	EN_L3_5_IT_3	INTS1	-0.04	0.05	-0.72	0.469	0.717
dx_AD	EN_L5_6_NP	INTS1	-0.12	0.08	-1.46	0.146	0.738
dx_AD	EN_L5_ET	INTS1	0.27	0.64	0.42	0.678	0.999
dx_AD	EN_L6B	INTS1	-0.05	0.08	-0.67	0.503	0.829
dx_AD	EN_L6_CT	INTS1	-0.05	0.07	-0.72	0.469	0.827
dx_AD	EN_L6_IT_1	INTS1	-0.10	0.07	-1.53	0.127	0.58
dx_AD	EN_L6_IT_2	INTS1	-0.02	0.09	-0.26	0.793	0.975
dx_AD	IN_ADARB2	INTS1	0.01	0.08	0.13	0.894	0.982
dx_AD	IN_LAMP5_LHX6	INTS1	0.01	0.09	0.16	0.875	0.981
dx_AD	IN_LAMP5_RELN	INTS1	-0.00	0.08	-0.05	0.959	0.993
dx_AD	IN_PVALB	INTS1	-0.05	0.05	-1.03	0.305	0.805
dx_AD	IN_PVALB_CHC	INTS1	-0.01	0.09	-0.10	0.918	0.991
dx_AD	IN_SST	INTS1	-0.09	0.06	-1.42	0.156	0.616
dx_AD	IN_VIP	INTS1	-0.02	0.06	-0.39	0.697	0.88
dx_AD	Micro	INTS1	-0.01	0.06	-0.16	0.871	0.956
dx_AD	OPC	INTS1	-0.09	0.05	-2.00	0.0451	0.505
dx_AD	Oligo	INTS1	-0.00	0.03	-0.06	0.948	0.978
dx_AD	PC	INTS1	-0.29	0.32	-0.90	0.37	0.979
dx_AD	Astro	INTS10	-0.08	0.06	-1.38	0.168	0.398
dx_AD	EN_L2_3_IT	INTS10	-0.08	0.03	-2.77	0.00554	0.0708
dx_AD	EN_L3_5_IT_1	INTS10	-0.10	0.04	-2.33	0.0196	0.176
dx_AD	EN_L3_5_IT_2	INTS10	-0.05	0.03	-1.65	0.0993	0.363
dx_AD	EN_L3_5_IT_3	INTS10	-0.05	0.03	-1.54	0.123	0.354
dx_AD	EN_L5_6_NP	INTS10	-0.12	0.06	-2.11	0.0351	0.546
dx_AD	EN_L5_ET	INTS10	-0.02	0.40	-0.05	0.964	0.999
dx_AD	EN_L6B	INTS10	-0.08	0.06	-1.31	0.19	0.586
dx_AD	EN_L6_CT	INTS10	-0.08	0.05	-1.70	0.09	0.434
dx_AD	EN_L6_IT_1	INTS10	-0.09	0.05	-1.98	0.0479	0.4
dx_AD	EN_L6_IT_2	INTS10	0.03	0.06	0.50	0.615	0.946
dx_AD	Endo	INTS10	0.02	0.28	0.05	0.957	0.997
dx_AD	IN_ADARB2	INTS10	-0.01	0.05	-0.28	0.776	0.95
dx_AD	IN_LAMP5_LHX6	INTS10	-0.03	0.06	-0.40	0.686	0.939
dx_AD	IN_LAMP5_RELN	INTS10	-0.01	0.05	-0.28	0.777	0.969
dx_AD	IN_PVALB	INTS10	-0.03	0.03	-1.00	0.317	0.812
dx_AD	IN_PVALB_CHC	INTS10	-0.09	0.06	-1.38	0.168	0.693
dx_AD	IN_SST	INTS10	0.00	0.04	0.09	0.928	0.984
dx_AD	IN_VIP	INTS10	0.05	0.04	1.29	0.196	0.523
dx_AD	Micro	INTS10	0.03	0.05	0.50	0.618	0.852
dx_AD	OPC	INTS10	0.01	0.04	0.24	0.81	0.964
dx_AD	Oligo	INTS10	0.05	0.03	1.75	0.0804	0.265
dx_AD	PC	INTS10	0.22	0.34	0.64	0.521	0.993
dx_AD	PVM	INTS10	0.04	0.13	0.30	0.762	0.976
dx_AD	VLMC	INTS10	-0.03	0.11	-0.31	0.759	0.917
dx_AD	Astro	INTS11	-0.03	0.04	-0.66	0.511	0.732
dx_AD	EN_L2_3_IT	INTS11	0.06	0.04	1.83	0.0677	0.282
dx_AD	EN_L3_5_IT_1	INTS11	-0.01	0.06	-0.22	0.823	0.94
dx_AD	EN_L3_5_IT_2	INTS11	0.08	0.05	1.65	0.0997	0.364
dx_AD	EN_L3_5_IT_3	INTS11	0.11	0.04	2.46	0.0138	0.0965
dx_AD	EN_L5_6_NP	INTS11	0.06	0.08	0.71	0.479	0.904
dx_AD	EN_L6B	INTS11	-0.01	0.08	-0.18	0.854	0.963
dx_AD	EN_L6_CT	INTS11	0.07	0.07	1.09	0.277	0.687
dx_AD	EN_L6_IT_1	INTS11	0.10	0.07	1.54	0.123	0.573
dx_AD	EN_L6_IT_2	INTS11	0.18	0.09	2.09	0.0366	0.533
dx_AD	IN_ADARB2	INTS11	0.04	0.07	0.67	0.5	0.864
dx_AD	IN_LAMP5_LHX6	INTS11	0.03	0.07	0.46	0.643	0.928
dx_AD	IN_LAMP5_RELN	INTS11	0.04	0.07	0.55	0.58	0.921
dx_AD	IN_PVALB	INTS11	0.09	0.05	1.79	0.0742	0.528
dx_AD	IN_PVALB_CHC	INTS11	-0.03	0.09	-0.32	0.752	0.964
dx_AD	IN_SST	INTS11	-0.02	0.06	-0.36	0.721	0.932
dx_AD	IN_VIP	INTS11	0.02	0.05	0.41	0.68	0.873
dx_AD	Micro	INTS11	0.09	0.06	1.36	0.174	0.476
dx_AD	OPC	INTS11	0.05	0.04	1.22	0.223	0.739
dx_AD	Oligo	INTS11	0.02	0.03	0.81	0.42	0.662
dx_AD	Astro	INTS12	0.07	0.05	1.41	0.158	0.384
dx_AD	EN_L2_3_IT	INTS12	-0.09	0.06	-1.55	0.12	0.377
dx_AD	EN_L3_5_IT_1	INTS12	-0.02	0.08	-0.31	0.755	0.914
dx_AD	EN_L3_5_IT_2	INTS12	-0.11	0.07	-1.56	0.119	0.398
dx_AD	EN_L3_5_IT_3	INTS12	-0.11	0.07	-1.58	0.114	0.339
dx_AD	EN_L5_6_NP	INTS12	-0.04	0.09	-0.39	0.694	0.954
dx_AD	EN_L5_ET	INTS12	-1.36	0.53	-2.55	0.0107	0.657
dx_AD	EN_L6B	INTS12	-0.03	0.10	-0.31	0.754	0.932
dx_AD	EN_L6_CT	INTS12	-0.08	0.08	-0.97	0.333	0.733
dx_AD	EN_L6_IT_1	INTS12	-0.05	0.09	-0.56	0.573	0.894
dx_AD	EN_L6_IT_2	INTS12	0.20	0.12	1.68	0.0929	0.665
dx_AD	Endo	INTS12	0.05	0.25	0.20	0.842	0.985
dx_AD	IN_ADARB2	INTS12	-0.12	0.07	-1.57	0.117	0.594
dx_AD	IN_LAMP5_LHX6	INTS12	-0.00	0.10	-0.05	0.963	0.996
dx_AD	IN_LAMP5_RELN	INTS12	0.03	0.09	0.32	0.749	0.962
dx_AD	IN_PVALB	INTS12	-0.03	0.06	-0.46	0.643	0.932
dx_AD	IN_PVALB_CHC	INTS12	-0.03	0.08	-0.35	0.728	0.961
dx_AD	IN_SST	INTS12	0.00	0.06	0.01	0.994	0.999
dx_AD	IN_VIP	INTS12	-0.11	0.05	-1.97	0.0485	0.282
dx_AD	Micro	INTS12	-0.15	0.06	-2.44	0.0145	0.116
dx_AD	OPC	INTS12	0.00	0.04	0.06	0.955	0.995
dx_AD	Oligo	INTS12	-0.13	0.04	-3.22	0.0013	0.0228
dx_AD	PC	INTS12	0.34	0.34	1.02	0.309	0.979
dx_AD	Astro	INTS13	0.04	0.05	0.93	0.351	0.604
dx_AD	EN_L2_3_IT	INTS13	-0.09	0.05	-1.99	0.0463	0.229
dx_AD	EN_L3_5_IT_1	INTS13	-0.05	0.08	-0.68	0.497	0.786
dx_AD	EN_L3_5_IT_2	INTS13	0.03	0.06	0.57	0.568	0.816
dx_AD	EN_L3_5_IT_3	INTS13	-0.10	0.06	-1.65	0.0985	0.312
dx_AD	EN_L5_6_NP	INTS13	0.01	0.11	0.08	0.939	0.991
dx_AD	EN_L6B	INTS13	-0.05	0.10	-0.46	0.644	0.895
dx_AD	EN_L6_CT	INTS13	-0.08	0.09	-0.82	0.415	0.793
dx_AD	EN_L6_IT_1	INTS13	-0.07	0.09	-0.80	0.423	0.828
dx_AD	EN_L6_IT_2	INTS13	-0.01	0.10	-0.06	0.953	0.994
dx_AD	IN_ADARB2	INTS13	0.23	0.09	2.45	0.0144	0.311
dx_AD	IN_LAMP5_LHX6	INTS13	0.08	0.11	0.72	0.472	0.881
dx_AD	IN_LAMP5_RELN	INTS13	-0.09	0.10	-0.90	0.37	0.841
dx_AD	IN_PVALB	INTS13	-0.00	0.06	-0.07	0.947	0.993
dx_AD	IN_SST	INTS13	0.08	0.09	0.96	0.339	0.772
dx_AD	IN_VIP	INTS13	0.01	0.06	0.08	0.936	0.98
dx_AD	Micro	INTS13	0.07	0.07	1.01	0.313	0.633
dx_AD	OPC	INTS13	-0.02	0.06	-0.34	0.735	0.95
dx_AD	Oligo	INTS13	-0.05	0.05	-1.17	0.242	0.496
dx_AD	Astro	INTS14	-0.02	0.04	-0.54	0.587	0.784
dx_AD	EN_L2_3_IT	INTS14	-0.06	0.04	-1.62	0.105	0.352
dx_AD	EN_L3_5_IT_1	INTS14	-0.01	0.08	-0.18	0.854	0.951
dx_AD	EN_L3_5_IT_2	INTS14	-0.03	0.06	-0.53	0.598	0.833
dx_AD	EN_L3_5_IT_3	INTS14	-0.00	0.05	-0.03	0.975	0.99
dx_AD	EN_L5_6_NP	INTS14	0.08	0.09	0.89	0.372	0.873
dx_AD	EN_L6B	INTS14	-0.04	0.09	-0.45	0.654	0.899
dx_AD	EN_L6_CT	INTS14	0.05	0.08	0.57	0.57	0.872
dx_AD	EN_L6_IT_1	INTS14	-0.05	0.08	-0.60	0.546	0.883
dx_AD	EN_L6_IT_2	INTS14	0.12	0.09	1.28	0.202	0.778
dx_AD	IN_ADARB2	INTS14	-0.02	0.07	-0.26	0.793	0.955
dx_AD	IN_LAMP5_LHX6	INTS14	-0.03	0.10	-0.29	0.772	0.961
dx_AD	IN_LAMP5_RELN	INTS14	0.02	0.09	0.25	0.804	0.976
dx_AD	IN_PVALB	INTS14	-0.05	0.05	-0.94	0.348	0.828
dx_AD	IN_PVALB_CHC	INTS14	-0.13	0.11	-1.22	0.223	0.75
dx_AD	IN_SST	INTS14	-0.14	0.08	-1.85	0.0645	0.458
dx_AD	IN_VIP	INTS14	0.01	0.05	0.30	0.761	0.911
dx_AD	Micro	INTS14	-0.06	0.07	-0.95	0.342	0.66
dx_AD	OPC	INTS14	-0.04	0.05	-0.65	0.513	0.885
dx_AD	Oligo	INTS14	-0.03	0.03	-0.87	0.384	0.632
dx_AD	Astro	INTS2	-0.09	0.03	-2.63	0.00857	0.0671
dx_AD	EN_L2_3_IT	INTS2	-0.03	0.04	-0.75	0.451	0.714
dx_AD	EN_L3_5_IT_1	INTS2	0.08	0.06	1.33	0.183	0.518
dx_AD	EN_L3_5_IT_2	INTS2	0.01	0.05	0.15	0.881	0.959
dx_AD	EN_L3_5_IT_3	INTS2	-0.02	0.05	-0.39	0.696	0.861
dx_AD	EN_L5_6_NP	INTS2	-0.07	0.08	-0.87	0.383	0.878
dx_AD	EN_L5_ET	INTS2	-0.01	0.48	-0.02	0.982	0.999
dx_AD	EN_L6B	INTS2	-0.04	0.08	-0.49	0.627	0.889
dx_AD	EN_L6_CT	INTS2	-0.02	0.07	-0.33	0.739	0.937
dx_AD	EN_L6_IT_1	INTS2	0.03	0.07	0.37	0.71	0.938
dx_AD	EN_L6_IT_2	INTS2	0.02	0.09	0.25	0.804	0.976
dx_AD	IN_ADARB2	INTS2	-0.02	0.06	-0.39	0.697	0.927
dx_AD	IN_LAMP5_LHX6	INTS2	0.10	0.08	1.23	0.217	0.743
dx_AD	IN_LAMP5_RELN	INTS2	0.07	0.06	1.02	0.309	0.811
dx_AD	IN_PVALB	INTS2	-0.08	0.05	-1.75	0.0801	0.541
dx_AD	IN_PVALB_CHC	INTS2	-0.18	0.09	-2.01	0.0449	0.439
dx_AD	IN_SST	INTS2	-0.06	0.06	-0.96	0.339	0.771
dx_AD	IN_VIP	INTS2	0.03	0.05	0.65	0.514	0.788
dx_AD	Micro	INTS2	-0.05	0.06	-0.91	0.362	0.678
dx_AD	OPC	INTS2	0.07	0.04	1.76	0.0791	0.599
dx_AD	Oligo	INTS2	-0.11	0.03	-3.16	0.00158	0.0254
dx_AD	Astro	INTS3	-0.04	0.04	-1.19	0.234	0.484
dx_AD	EN_L2_3_IT	INTS3	-0.04	0.03	-1.11	0.266	0.556
dx_AD	EN_L3_5_IT_1	INTS3	0.02	0.05	0.37	0.714	0.899
dx_AD	EN_L3_5_IT_2	INTS3	-0.01	0.04	-0.24	0.81	0.929
dx_AD	EN_L3_5_IT_3	INTS3	-0.05	0.04	-1.25	0.21	0.476
dx_AD	EN_L5_6_NP	INTS3	-0.07	0.07	-0.99	0.324	0.847
dx_AD	EN_L5_ET	INTS3	-0.01	0.48	-0.03	0.976	0.999
dx_AD	EN_L6B	INTS3	-0.07	0.06	-1.13	0.258	0.659
dx_AD	EN_L6_CT	INTS3	-0.03	0.06	-0.45	0.651	0.906
dx_AD	EN_L6_IT_1	INTS3	-0.05	0.05	-0.98	0.328	0.773
dx_AD	EN_L6_IT_2	INTS3	0.01	0.07	0.14	0.886	0.983
dx_AD	Endo	INTS3	0.10	0.25	0.41	0.679	0.954
dx_AD	IN_ADARB2	INTS3	0.01	0.06	0.09	0.925	0.988
dx_AD	IN_LAMP5_LHX6	INTS3	-0.07	0.06	-1.09	0.274	0.784
dx_AD	IN_LAMP5_RELN	INTS3	-0.03	0.05	-0.51	0.609	0.929
dx_AD	IN_PVALB	INTS3	-0.02	0.04	-0.55	0.58	0.917
dx_AD	IN_PVALB_CHC	INTS3	-0.00	0.08	-0.01	0.991	0.999
dx_AD	IN_SST	INTS3	-0.00	0.05	-0.03	0.974	0.996
dx_AD	IN_VIP	INTS3	-0.00	0.04	-0.05	0.959	0.988
dx_AD	Micro	INTS3	0.05	0.05	0.94	0.349	0.668
dx_AD	OPC	INTS3	0.05	0.04	1.23	0.22	0.738
dx_AD	Oligo	INTS3	0.00	0.03	0.12	0.905	0.962
dx_AD	PC	INTS3	-0.24	0.31	-0.77	0.44	0.985
dx_AD	VLMC	INTS3	0.09	0.11	0.81	0.421	0.735
dx_AD	Astro	INTS4	-0.02	0.03	-0.56	0.578	0.779
dx_AD	EN_L2_3_IT	INTS4	0.05	0.04	1.54	0.123	0.382
dx_AD	EN_L3_5_IT_1	INTS4	0.02	0.06	0.40	0.69	0.889
dx_AD	EN_L3_5_IT_2	INTS4	0.11	0.04	2.39	0.0167	0.134
dx_AD	EN_L3_5_IT_3	INTS4	0.17	0.04	4.29	1.81e-05	0.000825
dx_AD	EN_L5_6_NP	INTS4	0.07	0.07	0.90	0.367	0.869
dx_AD	EN_L6B	INTS4	0.06	0.07	0.78	0.434	0.789
dx_AD	EN_L6_CT	INTS4	0.11	0.07	1.60	0.109	0.472
dx_AD	EN_L6_IT_1	INTS4	0.05	0.06	0.82	0.412	0.824
dx_AD	EN_L6_IT_2	INTS4	0.00	0.08	0.02	0.982	0.997
dx_AD	Endo	INTS4	0.30	0.34	0.88	0.377	0.869
dx_AD	IN_ADARB2	INTS4	0.07	0.06	1.15	0.25	0.723
dx_AD	IN_LAMP5_LHX6	INTS4	0.00	0.07	0.00	0.998	0.999
dx_AD	IN_LAMP5_RELN	INTS4	0.07	0.06	1.09	0.275	0.785
dx_AD	IN_PVALB	INTS4	0.06	0.04	1.25	0.21	0.733
dx_AD	IN_PVALB_CHC	INTS4	0.19	0.09	2.23	0.0257	0.356
dx_AD	IN_SST	INTS4	0.05	0.06	0.90	0.366	0.788
dx_AD	IN_VIP	INTS4	0.09	0.04	2.31	0.021	0.195
dx_AD	Micro	INTS4	0.02	0.05	0.37	0.713	0.893
dx_AD	OPC	INTS4	0.00	0.03	0.03	0.972	0.996
dx_AD	Oligo	INTS4	0.02	0.03	0.61	0.54	0.755
dx_AD	PC	INTS4	-1.03	0.41	-2.50	0.0123	0.793
dx_AD	PVM	INTS4	-0.06	0.62	-0.09	0.924	0.988
dx_AD	VLMC	INTS4	0.02	0.36	0.04	0.965	0.986
dx_AD	Astro	INTS5	0.14	0.11	1.31	0.189	0.43
dx_AD	EN_L2_3_IT	INTS5	0.13	0.10	1.25	0.211	0.497
dx_AD	EN_L3_5_IT_2	INTS5	0.15	0.32	0.46	0.649	0.857
dx_AD	Oligo	INTS5	0.13	0.07	1.70	0.0884	0.28
dx_AD	Adaptive	INTS6	0.05	0.16	0.31	0.756	0.97
dx_AD	Astro	INTS6	0.01	0.04	0.16	0.871	0.943
dx_AD	EN_L2_3_IT	INTS6	0.12	0.04	3.25	0.00115	0.0289
dx_AD	EN_L3_5_IT_1	INTS6	0.15	0.05	3.34	0.000849	0.0299
dx_AD	EN_L3_5_IT_2	INTS6	0.13	0.04	3.22	0.00126	0.0251
dx_AD	EN_L3_5_IT_3	INTS6	0.07	0.04	1.66	0.0978	0.311
dx_AD	EN_L5_6_NP	INTS6	0.06	0.07	0.87	0.385	0.879
dx_AD	EN_L5_ET	INTS6	-1.15	0.37	-3.12	0.00178	0.319
dx_AD	EN_L6B	INTS6	0.05	0.07	0.80	0.425	0.784
dx_AD	EN_L6_CT	INTS6	0.05	0.06	0.80	0.422	0.8
dx_AD	EN_L6_IT_1	INTS6	0.15	0.07	2.18	0.0293	0.329
dx_AD	EN_L6_IT_2	INTS6	0.19	0.08	2.31	0.0208	0.47
dx_AD	Endo	INTS6	0.07	0.10	0.74	0.462	0.902
dx_AD	IN_ADARB2	INTS6	0.06	0.05	1.14	0.255	0.727
dx_AD	IN_LAMP5_LHX6	INTS6	0.09	0.06	1.40	0.16	0.684
dx_AD	IN_LAMP5_RELN	INTS6	0.04	0.05	0.72	0.469	0.885
dx_AD	IN_PVALB	INTS6	0.05	0.04	1.27	0.205	0.729
dx_AD	IN_PVALB_CHC	INTS6	0.03	0.06	0.47	0.64	0.939
dx_AD	IN_SST	INTS6	0.04	0.05	0.82	0.411	0.809
dx_AD	IN_VIP	INTS6	0.06	0.04	1.75	0.0808	0.358
dx_AD	Micro	INTS6	0.14	0.05	2.79	0.00519	0.0601
dx_AD	OPC	INTS6	0.05	0.04	1.46	0.144	0.676
dx_AD	Oligo	INTS6	0.08	0.03	2.37	0.0176	0.11
dx_AD	PC	INTS6	0.17	0.12	1.44	0.149	0.979
dx_AD	PVM	INTS6	0.22	0.15	1.48	0.138	0.816
dx_AD	SMC	INTS6	0.66	0.28	2.40	0.0164	0.86
dx_AD	VLMC	INTS6	0.14	0.13	1.10	0.271	0.61
dx_AD	Astro	INTS6L	-0.06	0.05	-1.33	0.184	0.422
dx_AD	EN_L2_3_IT	INTS6L	-0.09	0.05	-1.80	0.0713	0.29
dx_AD	EN_L3_5_IT_1	INTS6L	0.01	0.05	0.22	0.829	0.943
dx_AD	EN_L3_5_IT_2	INTS6L	0.01	0.05	0.15	0.884	0.959
dx_AD	EN_L3_5_IT_3	INTS6L	-0.09	0.06	-1.45	0.147	0.391
dx_AD	EN_L5_6_NP	INTS6L	0.02	0.09	0.23	0.818	0.977
dx_AD	EN_L5_ET	INTS6L	0.72	0.54	1.33	0.184	0.999
dx_AD	EN_L6B	INTS6L	-0.10	0.10	-1.05	0.292	0.689
dx_AD	EN_L6_CT	INTS6L	0.02	0.10	0.23	0.822	0.957
dx_AD	EN_L6_IT_1	INTS6L	-0.01	0.09	-0.15	0.885	0.978
dx_AD	EN_L6_IT_2	INTS6L	-0.11	0.10	-1.13	0.258	0.82
dx_AD	Endo	INTS6L	-0.01	0.33	-0.03	0.979	0.999
dx_AD	IN_ADARB2	INTS6L	0.02	0.07	0.29	0.772	0.949
dx_AD	IN_LAMP5_LHX6	INTS6L	0.11	0.12	0.92	0.36	0.835
dx_AD	IN_LAMP5_RELN	INTS6L	0.06	0.07	0.87	0.384	0.849
dx_AD	IN_PVALB	INTS6L	-0.04	0.06	-0.63	0.531	0.904
dx_AD	IN_PVALB_CHC	INTS6L	-0.03	0.11	-0.30	0.762	0.966
dx_AD	IN_SST	INTS6L	-0.05	0.07	-0.66	0.51	0.858
dx_AD	IN_VIP	INTS6L	-0.01	0.04	-0.12	0.905	0.967
dx_AD	Micro	INTS6L	0.15	0.04	3.24	0.00118	0.0226
dx_AD	OPC	INTS6L	-0.04	0.04	-0.99	0.32	0.804
dx_AD	Oligo	INTS6L	0.09	0.04	2.39	0.017	0.108
dx_AD	PC	INTS6L	-0.13	0.38	-0.34	0.737	0.999
dx_AD	PVM	INTS6L	0.18	0.62	0.29	0.774	0.977
dx_AD	Astro	INTS7	0.21	0.06	3.84	0.000124	0.00403
dx_AD	EN_L2_3_IT	INTS7	0.08	0.05	1.62	0.105	0.352
dx_AD	EN_L3_5_IT_1	INTS7	0.08	0.08	0.98	0.326	0.664
dx_AD	EN_L3_5_IT_2	INTS7	0.21	0.05	3.95	7.79e-05	0.00339
dx_AD	EN_L3_5_IT_3	INTS7	0.20	0.05	3.72	0.000196	0.00493
dx_AD	EN_L5_6_NP	INTS7	0.03	0.08	0.38	0.702	0.956
dx_AD	EN_L5_ET	INTS7	-0.43	0.54	-0.81	0.417	0.999
dx_AD	EN_L6B	INTS7	0.16	0.07	2.21	0.0274	0.254
dx_AD	EN_L6_CT	INTS7	0.22	0.07	3.11	0.0019	0.049
dx_AD	EN_L6_IT_1	INTS7	0.12	0.08	1.53	0.125	0.577
dx_AD	EN_L6_IT_2	INTS7	0.09	0.10	0.87	0.386	0.892
dx_AD	Endo	INTS7	-0.06	0.35	-0.17	0.866	0.985
dx_AD	IN_ADARB2	INTS7	0.15	0.06	2.67	0.00752	0.252
dx_AD	IN_LAMP5_LHX6	INTS7	0.19	0.06	3.18	0.00147	0.0833
dx_AD	IN_LAMP5_RELN	INTS7	0.11	0.05	2.11	0.0349	0.41
dx_AD	IN_PVALB	INTS7	0.08	0.05	1.65	0.098	0.579
dx_AD	IN_PVALB_CHC	INTS7	0.01	0.08	0.12	0.907	0.989
dx_AD	IN_SST	INTS7	0.20	0.07	2.62	0.00875	0.204
dx_AD	IN_VIP	INTS7	0.17	0.05	3.58	0.000344	0.0254
dx_AD	Micro	INTS7	0.19	0.07	2.63	0.00865	0.0834
dx_AD	OPC	INTS7	0.07	0.04	1.74	0.0815	0.605
dx_AD	Oligo	INTS7	0.10	0.04	2.85	0.00444	0.0481
dx_AD	PC	INTS7	0.33	0.32	1.04	0.3	0.979
dx_AD	Astro	INTS8	-0.01	0.03	-0.51	0.611	0.799
dx_AD	EN_L2_3_IT	INTS8	0.02	0.03	0.87	0.385	0.664
dx_AD	EN_L3_5_IT_1	INTS8	-0.00	0.04	-0.06	0.954	0.985
dx_AD	EN_L3_5_IT_2	INTS8	0.01	0.03	0.38	0.707	0.888
dx_AD	EN_L3_5_IT_3	INTS8	0.06	0.03	2.03	0.0426	0.191
dx_AD	EN_L5_6_NP	INTS8	-0.08	0.05	-1.64	0.102	0.686
dx_AD	EN_L5_ET	INTS8	-0.16	0.43	-0.37	0.709	0.999
dx_AD	EN_L6B	INTS8	0.09	0.06	1.48	0.14	0.516
dx_AD	EN_L6_CT	INTS8	0.05	0.05	0.97	0.33	0.731
dx_AD	EN_L6_IT_1	INTS8	0.05	0.05	1.11	0.267	0.733
dx_AD	EN_L6_IT_2	INTS8	0.01	0.06	0.11	0.912	0.989
dx_AD	Endo	INTS8	-0.13	0.35	-0.38	0.704	0.96
dx_AD	IN_ADARB2	INTS8	-0.01	0.05	-0.13	0.9	0.983
dx_AD	IN_LAMP5_LHX6	INTS8	0.12	0.05	2.38	0.0172	0.306
dx_AD	IN_LAMP5_RELN	INTS8	0.01	0.05	0.20	0.84	0.977
dx_AD	IN_PVALB	INTS8	0.05	0.03	1.34	0.181	0.704
dx_AD	IN_PVALB_CHC	INTS8	-0.12	0.06	-1.94	0.0522	0.467
dx_AD	IN_SST	INTS8	0.02	0.04	0.43	0.666	0.917
dx_AD	IN_VIP	INTS8	0.02	0.03	0.75	0.452	0.745
dx_AD	Micro	INTS8	0.10	0.04	2.23	0.0256	0.162
dx_AD	OPC	INTS8	0.07	0.03	2.28	0.0226	0.43
dx_AD	Oligo	INTS8	0.04	0.02	1.59	0.111	0.319
dx_AD	PC	INTS8	0.30	0.38	0.78	0.434	0.984
dx_AD	PVM	INTS8	-0.17	0.52	-0.33	0.744	0.976
dx_AD	VLMC	INTS8	0.06	0.10	0.54	0.586	0.836
dx_AD	Astro	INTS9	0.05	0.03	1.55	0.121	0.332
dx_AD	EN_L2_3_IT	INTS9	-0.02	0.03	-0.53	0.598	0.808
dx_AD	EN_L3_5_IT_1	INTS9	0.06	0.06	0.97	0.331	0.667
dx_AD	EN_L3_5_IT_2	INTS9	-0.02	0.04	-0.47	0.637	0.853
dx_AD	EN_L3_5_IT_3	INTS9	0.01	0.04	0.14	0.885	0.956
dx_AD	EN_L5_6_NP	INTS9	-0.11	0.07	-1.63	0.103	0.689
dx_AD	EN_L5_ET	INTS9	-0.59	0.67	-0.87	0.385	0.999
dx_AD	EN_L6B	INTS9	0.05	0.07	0.67	0.5	0.827
dx_AD	EN_L6_CT	INTS9	0.00	0.07	0.04	0.969	0.99
dx_AD	EN_L6_IT_1	INTS9	-0.12	0.07	-1.75	0.0803	0.492
dx_AD	EN_L6_IT_2	INTS9	-0.09	0.10	-0.89	0.372	0.885
dx_AD	Endo	INTS9	-0.09	0.38	-0.23	0.821	0.984
dx_AD	IN_ADARB2	INTS9	0.07	0.06	1.28	0.199	0.68
dx_AD	IN_LAMP5_LHX6	INTS9	-0.05	0.08	-0.66	0.51	0.893
dx_AD	IN_LAMP5_RELN	INTS9	-0.11	0.06	-1.78	0.0747	0.538
dx_AD	IN_PVALB	INTS9	0.03	0.04	0.68	0.493	0.892
dx_AD	IN_PVALB_CHC	INTS9	0.06	0.09	0.62	0.533	0.909
dx_AD	IN_SST	INTS9	0.03	0.05	0.50	0.616	0.898
dx_AD	IN_VIP	INTS9	-0.01	0.04	-0.14	0.886	0.961
dx_AD	Micro	INTS9	-0.06	0.05	-1.28	0.2	0.512
dx_AD	OPC	INTS9	0.05	0.04	1.34	0.179	0.706
dx_AD	Oligo	INTS9	0.03	0.03	0.89	0.375	0.624
dx_AD	PC	INTS9	0.42	0.29	1.44	0.151	0.979
dx_AD	Astro	INTU	0.01	0.04	0.30	0.762	0.888
dx_AD	EN_L2_3_IT	INTU	0.00	0.04	0.10	0.923	0.972
dx_AD	EN_L3_5_IT_1	INTU	-0.00	0.05	-0.03	0.979	0.994
dx_AD	EN_L3_5_IT_2	INTU	0.10	0.05	2.13	0.0334	0.2
dx_AD	EN_L3_5_IT_3	INTU	0.10	0.05	2.02	0.0438	0.194
dx_AD	EN_L5_6_NP	INTU	0.02	0.07	0.31	0.758	0.968
dx_AD	EN_L5_ET	INTU	0.46	0.35	1.31	0.189	0.999
dx_AD	EN_L6B	INTU	-0.02	0.07	-0.31	0.753	0.932
dx_AD	EN_L6_CT	INTU	0.11	0.06	2.00	0.0454	0.306
dx_AD	EN_L6_IT_1	INTU	-0.01	0.06	-0.20	0.84	0.966
dx_AD	EN_L6_IT_2	INTU	0.03	0.06	0.53	0.596	0.945
dx_AD	Endo	INTU	0.00	0.39	0.00	0.997	0.999
dx_AD	IN_ADARB2	INTU	-0.03	0.05	-0.58	0.559	0.88
dx_AD	IN_LAMP5_LHX6	INTU	0.08	0.07	1.20	0.231	0.761
dx_AD	IN_LAMP5_RELN	INTU	-0.02	0.05	-0.38	0.708	0.952
dx_AD	IN_PVALB	INTU	0.08	0.05	1.68	0.0938	0.574
dx_AD	IN_PVALB_CHC	INTU	0.02	0.06	0.24	0.808	0.972
dx_AD	IN_SST	INTU	0.02	0.05	0.39	0.695	0.925
dx_AD	IN_VIP	INTU	-0.03	0.05	-0.67	0.504	0.78
dx_AD	Micro	INTU	-0.08	0.06	-1.23	0.217	0.534
dx_AD	OPC	INTU	-0.12	0.05	-2.36	0.0181	0.407
dx_AD	Oligo	INTU	-0.34	0.06	-5.58	2.41e-08	3e-05
dx_AD	PC	INTU	0.04	0.44	0.08	0.936	0.999
dx_AD	VLMC	INTU	0.19	0.13	1.54	0.123	0.439
dx_AD	Adaptive	INVS	0.12	0.18	0.70	0.487	0.934
dx_AD	Astro	INVS	0.04	0.03	1.30	0.193	0.436
dx_AD	EN_L2_3_IT	INVS	-0.02	0.03	-0.71	0.475	0.729
dx_AD	EN_L3_5_IT_1	INVS	-0.02	0.05	-0.40	0.69	0.889
dx_AD	EN_L3_5_IT_2	INVS	-0.07	0.04	-1.55	0.121	0.402
dx_AD	EN_L3_5_IT_3	INVS	-0.07	0.04	-1.63	0.102	0.319
dx_AD	EN_L5_6_NP	INVS	-0.11	0.06	-1.91	0.0565	0.62
dx_AD	EN_L5_ET	INVS	0.04	0.49	0.08	0.934	0.999
dx_AD	EN_L6B	INVS	0.04	0.06	0.73	0.464	0.805
dx_AD	EN_L6_CT	INVS	-0.02	0.05	-0.32	0.746	0.938
dx_AD	EN_L6_IT_1	INVS	-0.03	0.05	-0.50	0.616	0.906
dx_AD	EN_L6_IT_2	INVS	-0.01	0.06	-0.13	0.896	0.985
dx_AD	Endo	INVS	-0.22	0.11	-1.96	0.0504	0.554
dx_AD	IN_ADARB2	INVS	-0.01	0.05	-0.17	0.862	0.973
dx_AD	IN_LAMP5_LHX6	INVS	-0.02	0.06	-0.39	0.699	0.942
dx_AD	IN_LAMP5_RELN	INVS	-0.01	0.04	-0.27	0.79	0.971
dx_AD	IN_PVALB	INVS	-0.01	0.04	-0.23	0.82	0.973
dx_AD	IN_PVALB_CHC	INVS	-0.05	0.06	-0.82	0.412	0.865
dx_AD	IN_SST	INVS	-0.00	0.04	-0.06	0.948	0.99
dx_AD	IN_VIP	INVS	-0.01	0.04	-0.28	0.781	0.919
dx_AD	Micro	INVS	0.05	0.04	1.33	0.183	0.488
dx_AD	OPC	INVS	-0.00	0.03	-0.15	0.882	0.982
dx_AD	Oligo	INVS	0.01	0.03	0.45	0.654	0.829
dx_AD	PC	INVS	-0.08	0.08	-0.98	0.326	0.979
dx_AD	PVM	INVS	-0.01	0.12	-0.10	0.919	0.986
dx_AD	SMC	INVS	0.19	0.25	0.75	0.452	0.965
dx_AD	VLMC	INVS	-0.03	0.07	-0.39	0.694	0.887
dx_AD	Astro	IP6K1	-0.14	0.04	-3.68	0.00023	0.00613
dx_AD	EN_L2_3_IT	IP6K1	0.03	0.03	0.99	0.323	0.61
dx_AD	EN_L3_5_IT_1	IP6K1	-0.01	0.04	-0.19	0.848	0.949
dx_AD	EN_L3_5_IT_2	IP6K1	-0.04	0.03	-1.13	0.257	0.576
dx_AD	EN_L3_5_IT_3	IP6K1	-0.02	0.03	-0.75	0.455	0.706
dx_AD	EN_L5_6_NP	IP6K1	-0.00	0.06	-0.07	0.946	0.992
dx_AD	EN_L5_ET	IP6K1	-0.54	0.44	-1.22	0.221	0.999
dx_AD	EN_L6B	IP6K1	0.01	0.05	0.23	0.815	0.951
dx_AD	EN_L6_CT	IP6K1	-0.04	0.05	-0.71	0.479	0.831
dx_AD	EN_L6_IT_1	IP6K1	-0.02	0.05	-0.49	0.627	0.911
dx_AD	EN_L6_IT_2	IP6K1	-0.03	0.06	-0.46	0.644	0.958
dx_AD	Endo	IP6K1	-0.02	0.10	-0.16	0.876	0.986
dx_AD	IN_ADARB2	IP6K1	0.03	0.05	0.53	0.593	0.894
dx_AD	IN_LAMP5_LHX6	IP6K1	-0.09	0.06	-1.57	0.116	0.626
dx_AD	IN_LAMP5_RELN	IP6K1	0.01	0.05	0.32	0.751	0.963
dx_AD	IN_PVALB	IP6K1	-0.02	0.04	-0.49	0.624	0.928
dx_AD	IN_PVALB_CHC	IP6K1	-0.04	0.06	-0.68	0.498	0.899
dx_AD	IN_SST	IP6K1	-0.02	0.04	-0.39	0.697	0.926
dx_AD	IN_VIP	IP6K1	0.00	0.03	0.03	0.974	0.992
dx_AD	Micro	IP6K1	0.02	0.04	0.57	0.568	0.826
dx_AD	OPC	IP6K1	-0.01	0.03	-0.40	0.686	0.938
dx_AD	Oligo	IP6K1	-0.01	0.03	-0.31	0.757	0.889
dx_AD	PC	IP6K1	-0.01	0.09	-0.10	0.924	0.999
dx_AD	PVM	IP6K1	0.23	0.42	0.55	0.581	0.965
dx_AD	VLMC	IP6K1	0.14	0.10	1.47	0.142	0.462
dx_AD	Astro	IP6K2	0.10	0.04	2.46	0.0138	0.0893
dx_AD	EN_L2_3_IT	IP6K2	0.14	0.04	3.65	0.000259	0.0122
dx_AD	EN_L3_5_IT_1	IP6K2	0.19	0.05	3.52	0.000433	0.0199
dx_AD	EN_L3_5_IT_2	IP6K2	0.11	0.04	2.71	0.00681	0.0782
dx_AD	EN_L3_5_IT_3	IP6K2	0.12	0.04	2.77	0.00565	0.0534
dx_AD	EN_L5_6_NP	IP6K2	0.05	0.06	0.79	0.428	0.889
dx_AD	EN_L5_ET	IP6K2	-0.23	0.49	-0.48	0.633	0.999
dx_AD	EN_L6B	IP6K2	0.22	0.07	3.37	0.000761	0.0355
dx_AD	EN_L6_CT	IP6K2	0.14	0.05	2.49	0.0127	0.154
dx_AD	EN_L6_IT_1	IP6K2	0.04	0.05	0.79	0.428	0.832
dx_AD	EN_L6_IT_2	IP6K2	0.13	0.07	2.03	0.0428	0.553
dx_AD	Endo	IP6K2	-0.24	0.27	-0.88	0.378	0.869
dx_AD	IN_ADARB2	IP6K2	0.03	0.05	0.60	0.547	0.877
dx_AD	IN_LAMP5_LHX6	IP6K2	0.05	0.06	0.87	0.383	0.85
dx_AD	IN_LAMP5_RELN	IP6K2	0.11	0.05	2.42	0.0155	0.285
dx_AD	IN_PVALB	IP6K2	0.04	0.04	1.16	0.247	0.766
dx_AD	IN_PVALB_CHC	IP6K2	0.06	0.07	0.96	0.335	0.833
dx_AD	IN_SST	IP6K2	0.03	0.05	0.63	0.529	0.867
dx_AD	IN_VIP	IP6K2	0.06	0.03	1.89	0.0582	0.308
dx_AD	Micro	IP6K2	-0.01	0.05	-0.23	0.821	0.937
dx_AD	OPC	IP6K2	0.02	0.03	0.64	0.522	0.887
dx_AD	Oligo	IP6K2	0.11	0.03	3.87	0.000108	0.00506
dx_AD	PC	IP6K2	-0.26	0.28	-0.93	0.355	0.979
dx_AD	Oligo	IP6K3	0.27	0.08	3.46	0.000535	0.0135
dx_AD	Astro	IPCEF1	-0.22	0.12	-1.89	0.0594	0.22
dx_AD	EN_L2_3_IT	IPCEF1	0.04	0.06	0.69	0.493	0.743
dx_AD	EN_L3_5_IT_1	IPCEF1	-0.03	0.07	-0.36	0.718	0.9
dx_AD	EN_L3_5_IT_2	IPCEF1	-0.08	0.07	-1.16	0.248	0.566
dx_AD	EN_L3_5_IT_3	IPCEF1	-0.04	0.06	-0.61	0.539	0.767
dx_AD	EN_L5_6_NP	IPCEF1	0.13	0.09	1.53	0.127	0.712
dx_AD	EN_L6B	IPCEF1	-0.00	0.08	-0.06	0.954	0.989
dx_AD	EN_L6_CT	IPCEF1	-0.02	0.07	-0.25	0.801	0.952
dx_AD	EN_L6_IT_1	IPCEF1	-0.04	0.10	-0.46	0.649	0.918
dx_AD	IN_SST	IPCEF1	-0.04	0.11	-0.32	0.746	0.941
dx_AD	IN_VIP	IPCEF1	0.03	0.12	0.29	0.768	0.914
dx_AD	Micro	IPCEF1	0.06	0.09	0.66	0.508	0.787
dx_AD	Oligo	IPCEF1	-0.18	0.09	-2.02	0.0434	0.187
dx_AD	Astro	IPMK	-0.07	0.04	-1.77	0.0766	0.257
dx_AD	EN_L2_3_IT	IPMK	-0.04	0.03	-1.21	0.227	0.514
dx_AD	EN_L3_5_IT_1	IPMK	-0.02	0.06	-0.36	0.719	0.9
dx_AD	EN_L3_5_IT_2	IPMK	-0.09	0.04	-2.20	0.0281	0.18
dx_AD	EN_L3_5_IT_3	IPMK	0.04	0.04	1.09	0.274	0.548
dx_AD	EN_L5_6_NP	IPMK	-0.09	0.08	-1.14	0.254	0.816
dx_AD	EN_L5_ET	IPMK	0.14	0.51	0.28	0.78	0.999
dx_AD	EN_L6B	IPMK	0.09	0.08	1.21	0.227	0.628
dx_AD	EN_L6_CT	IPMK	-0.08	0.06	-1.27	0.205	0.612
dx_AD	EN_L6_IT_1	IPMK	-0.13	0.07	-1.90	0.0568	0.428
dx_AD	EN_L6_IT_2	IPMK	-0.08	0.09	-0.84	0.402	0.898
dx_AD	Endo	IPMK	0.43	0.26	1.61	0.107	0.673
dx_AD	IN_ADARB2	IPMK	-0.12	0.06	-1.99	0.0466	0.452
dx_AD	IN_LAMP5_LHX6	IPMK	-0.02	0.07	-0.25	0.804	0.965
dx_AD	IN_LAMP5_RELN	IPMK	-0.11	0.06	-1.81	0.0706	0.532
dx_AD	IN_PVALB	IPMK	-0.01	0.04	-0.27	0.786	0.967
dx_AD	IN_PVALB_CHC	IPMK	0.03	0.08	0.41	0.683	0.951
dx_AD	IN_SST	IPMK	-0.03	0.05	-0.68	0.495	0.85
dx_AD	IN_VIP	IPMK	-0.09	0.04	-2.28	0.0227	0.203
dx_AD	Micro	IPMK	-0.00	0.05	-0.00	0.997	0.999
dx_AD	OPC	IPMK	-0.11	0.04	-2.78	0.00538	0.278
dx_AD	Oligo	IPMK	0.00	0.03	0.00	0.998	0.999
dx_AD	PC	IPMK	-0.26	0.35	-0.72	0.469	0.99
dx_AD	PVM	IPMK	0.11	0.15	0.69	0.489	0.953
dx_AD	VLMC	IPMK	-0.14	0.13	-1.12	0.264	0.604
dx_AD	Astro	IPO11	-0.01	0.04	-0.19	0.851	0.934
dx_AD	EN_L2_3_IT	IPO11	0.06	0.03	1.68	0.0932	0.333
dx_AD	EN_L3_5_IT_1	IPO11	0.13	0.05	2.36	0.0184	0.17
dx_AD	EN_L3_5_IT_2	IPO11	0.07	0.04	1.76	0.0783	0.319
dx_AD	EN_L3_5_IT_3	IPO11	0.00	0.04	0.10	0.917	0.969
dx_AD	EN_L5_6_NP	IPO11	0.03	0.07	0.41	0.682	0.952
dx_AD	EN_L5_ET	IPO11	-0.12	0.34	-0.35	0.73	0.999
dx_AD	EN_L6B	IPO11	0.05	0.06	0.81	0.419	0.778
dx_AD	EN_L6_CT	IPO11	0.05	0.05	0.96	0.337	0.736
dx_AD	EN_L6_IT_1	IPO11	0.06	0.05	1.18	0.239	0.71
dx_AD	EN_L6_IT_2	IPO11	0.11	0.07	1.73	0.0839	0.648
dx_AD	Endo	IPO11	-0.07	0.13	-0.56	0.576	0.932
dx_AD	IN_ADARB2	IPO11	0.06	0.06	0.99	0.32	0.767
dx_AD	IN_LAMP5_LHX6	IPO11	-0.03	0.07	-0.39	0.694	0.942
dx_AD	IN_LAMP5_RELN	IPO11	0.12	0.06	2.02	0.0434	0.451
dx_AD	IN_PVALB	IPO11	0.04	0.04	1.00	0.317	0.812
dx_AD	IN_PVALB_CHC	IPO11	0.02	0.07	0.25	0.802	0.971
dx_AD	IN_SST	IPO11	0.02	0.05	0.45	0.652	0.911
dx_AD	IN_VIP	IPO11	0.01	0.04	0.30	0.763	0.912
dx_AD	Micro	IPO11	0.08	0.05	1.53	0.125	0.404
dx_AD	OPC	IPO11	0.08	0.04	1.90	0.0568	0.538
dx_AD	Oligo	IPO11	0.06	0.03	2.17	0.0304	0.153
dx_AD	PC	IPO11	0.41	0.30	1.38	0.168	0.979
dx_AD	Astro	IPO13	-0.01	0.04	-0.23	0.821	0.919
dx_AD	EN_L2_3_IT	IPO13	-0.00	0.04	-0.06	0.955	0.982
dx_AD	EN_L3_5_IT_1	IPO13	-0.00	0.09	-0.05	0.962	0.987
dx_AD	EN_L3_5_IT_2	IPO13	-0.05	0.06	-0.83	0.404	0.705
dx_AD	EN_L3_5_IT_3	IPO13	-0.09	0.05	-1.63	0.102	0.319
dx_AD	EN_L5_6_NP	IPO13	-0.01	0.40	-0.03	0.977	0.996
dx_AD	EN_L6B	IPO13	-0.04	0.11	-0.34	0.737	0.924
dx_AD	EN_L6_CT	IPO13	-0.09	0.10	-0.85	0.394	0.777
dx_AD	EN_L6_IT_1	IPO13	0.06	0.10	0.60	0.546	0.883
dx_AD	EN_L6_IT_2	IPO13	0.14	0.32	0.42	0.675	0.958
dx_AD	IN_ADARB2	IPO13	-0.02	0.10	-0.20	0.845	0.968
dx_AD	IN_LAMP5_RELN	IPO13	-0.01	0.10	-0.12	0.903	0.985
dx_AD	IN_PVALB	IPO13	0.00	0.06	0.04	0.971	0.997
dx_AD	IN_SST	IPO13	-0.21	0.09	-2.31	0.0207	0.3
dx_AD	IN_VIP	IPO13	-0.04	0.06	-0.59	0.557	0.809
dx_AD	Micro	IPO13	0.04	0.09	0.42	0.675	0.879
dx_AD	OPC	IPO13	0.02	0.06	0.33	0.74	0.951
dx_AD	Oligo	IPO13	-0.09	0.03	-2.52	0.0118	0.0863
dx_AD	Astro	IPO5	0.01	0.04	0.19	0.849	0.933
dx_AD	EN_L2_3_IT	IPO5	-0.05	0.04	-1.24	0.215	0.5
dx_AD	EN_L3_5_IT_1	IPO5	0.03	0.05	0.58	0.563	0.827
dx_AD	EN_L3_5_IT_2	IPO5	-0.01	0.04	-0.39	0.697	0.883
dx_AD	EN_L3_5_IT_3	IPO5	0.03	0.04	0.87	0.383	0.65
dx_AD	EN_L5_6_NP	IPO5	0.03	0.07	0.36	0.716	0.959
dx_AD	EN_L5_ET	IPO5	0.01	0.45	0.03	0.978	0.999
dx_AD	EN_L6B	IPO5	-0.00	0.06	-0.00	0.999	1
dx_AD	EN_L6_CT	IPO5	-0.05	0.05	-1.03	0.304	0.708
dx_AD	EN_L6_IT_1	IPO5	0.06	0.05	1.17	0.242	0.714
dx_AD	EN_L6_IT_2	IPO5	0.11	0.07	1.59	0.113	0.704
dx_AD	Endo	IPO5	0.44	0.30	1.45	0.147	0.717
dx_AD	IN_ADARB2	IPO5	0.05	0.05	0.91	0.361	0.795
dx_AD	IN_LAMP5_LHX6	IPO5	0.06	0.06	0.97	0.331	0.818
dx_AD	IN_LAMP5_RELN	IPO5	-0.03	0.05	-0.64	0.525	0.906
dx_AD	IN_PVALB	IPO5	0.06	0.04	1.65	0.0998	0.582
dx_AD	IN_PVALB_CHC	IPO5	-0.05	0.06	-0.91	0.36	0.842
dx_AD	IN_SST	IPO5	0.07	0.05	1.43	0.153	0.611
dx_AD	IN_VIP	IPO5	0.04	0.04	1.10	0.269	0.598
dx_AD	Micro	IPO5	0.01	0.05	0.19	0.852	0.948
dx_AD	OPC	IPO5	0.05	0.04	1.17	0.24	0.752
dx_AD	Oligo	IPO5	0.05	0.03	1.82	0.0694	0.245
dx_AD	PC	IPO5	0.24	0.33	0.74	0.46	0.989
dx_AD	VLMC	IPO5	0.24	0.12	2.02	0.0432	0.267
dx_AD	Astro	IPO7	0.05	0.04	1.14	0.255	0.506
dx_AD	EN_L2_3_IT	IPO7	0.04	0.02	1.75	0.0793	0.306
dx_AD	EN_L3_5_IT_1	IPO7	0.11	0.04	2.62	0.00883	0.114
dx_AD	EN_L3_5_IT_2	IPO7	0.04	0.03	1.25	0.21	0.523
dx_AD	EN_L3_5_IT_3	IPO7	0.05	0.03	1.59	0.113	0.338
dx_AD	EN_L5_6_NP	IPO7	0.02	0.05	0.45	0.655	0.949
dx_AD	EN_L5_ET	IPO7	0.25	0.39	0.66	0.51	0.999
dx_AD	EN_L6B	IPO7	0.07	0.05	1.37	0.169	0.557
dx_AD	EN_L6_CT	IPO7	0.05	0.05	1.03	0.301	0.707
dx_AD	EN_L6_IT_1	IPO7	0.05	0.04	1.14	0.256	0.726
dx_AD	EN_L6_IT_2	IPO7	-0.02	0.06	-0.36	0.719	0.968
dx_AD	Endo	IPO7	0.06	0.10	0.62	0.533	0.92
dx_AD	IN_ADARB2	IPO7	0.01	0.05	0.26	0.798	0.957
dx_AD	IN_LAMP5_LHX6	IPO7	0.02	0.05	0.37	0.714	0.945
dx_AD	IN_LAMP5_RELN	IPO7	0.02	0.05	0.48	0.629	0.936
dx_AD	IN_PVALB	IPO7	0.07	0.03	2.07	0.038	0.412
dx_AD	IN_PVALB_CHC	IPO7	-0.02	0.06	-0.26	0.799	0.97
dx_AD	IN_SST	IPO7	0.06	0.04	1.37	0.172	0.634
dx_AD	IN_VIP	IPO7	0.03	0.04	0.89	0.372	0.683
dx_AD	Micro	IPO7	-0.01	0.05	-0.22	0.83	0.94
dx_AD	OPC	IPO7	0.00	0.04	0.11	0.909	0.988
dx_AD	Oligo	IPO7	0.05	0.02	2.38	0.0173	0.109
dx_AD	PC	IPO7	0.02	0.11	0.18	0.858	0.999
dx_AD	PVM	IPO7	0.28	0.15	1.79	0.0736	0.752
dx_AD	SMC	IPO7	0.36	0.69	0.52	0.605	0.973
dx_AD	VLMC	IPO7	0.03	0.10	0.25	0.801	0.926
dx_AD	Astro	IPO8	0.06	0.03	1.75	0.0801	0.263
dx_AD	EN_L2_3_IT	IPO8	0.08	0.03	2.41	0.0162	0.13
dx_AD	EN_L3_5_IT_1	IPO8	0.10	0.05	2.10	0.0361	0.243
dx_AD	EN_L3_5_IT_2	IPO8	0.07	0.04	1.54	0.123	0.405
dx_AD	EN_L3_5_IT_3	IPO8	0.07	0.04	1.86	0.0622	0.239
dx_AD	EN_L5_6_NP	IPO8	-0.01	0.07	-0.11	0.911	0.99
dx_AD	EN_L5_ET	IPO8	0.19	0.41	0.48	0.633	0.999
dx_AD	EN_L6B	IPO8	-0.03	0.06	-0.56	0.576	0.865
dx_AD	EN_L6_CT	IPO8	0.04	0.05	0.78	0.433	0.807
dx_AD	EN_L6_IT_1	IPO8	0.09	0.05	1.75	0.0805	0.493
dx_AD	EN_L6_IT_2	IPO8	0.08	0.07	1.11	0.267	0.827
dx_AD	Endo	IPO8	-0.04	0.10	-0.39	0.698	0.958
dx_AD	IN_ADARB2	IPO8	-0.06	0.06	-1.03	0.304	0.758
dx_AD	IN_LAMP5_LHX6	IPO8	0.10	0.06	1.55	0.121	0.636
dx_AD	IN_LAMP5_RELN	IPO8	0.09	0.05	1.79	0.0733	0.536
dx_AD	IN_PVALB	IPO8	-0.05	0.04	-1.04	0.3	0.802
dx_AD	IN_PVALB_CHC	IPO8	-0.09	0.08	-1.05	0.292	0.808
dx_AD	IN_SST	IPO8	0.08	0.05	1.64	0.101	0.534
dx_AD	IN_VIP	IPO8	0.01	0.04	0.39	0.696	0.88
dx_AD	Micro	IPO8	0.05	0.05	1.07	0.283	0.606
dx_AD	OPC	IPO8	0.03	0.03	1.09	0.276	0.778
dx_AD	Oligo	IPO8	0.07	0.03	2.34	0.019	0.116
dx_AD	PC	IPO8	-0.07	0.11	-0.65	0.514	0.993
dx_AD	PVM	IPO8	-0.27	0.43	-0.63	0.528	0.96
dx_AD	VLMC	IPO8	0.14	0.11	1.25	0.212	0.553
dx_AD	Astro	IPO9	0.06	0.03	1.84	0.0656	0.234
dx_AD	EN_L2_3_IT	IPO9	0.04	0.02	1.66	0.0974	0.34
dx_AD	EN_L3_5_IT_1	IPO9	0.08	0.04	2.10	0.0354	0.24
dx_AD	EN_L3_5_IT_2	IPO9	0.06	0.03	2.15	0.0318	0.194
dx_AD	EN_L3_5_IT_3	IPO9	0.06	0.03	1.87	0.0608	0.236
dx_AD	EN_L5_6_NP	IPO9	0.02	0.05	0.47	0.639	0.945
dx_AD	EN_L5_ET	IPO9	0.20	0.45	0.45	0.653	0.999
dx_AD	EN_L6B	IPO9	-0.01	0.05	-0.20	0.842	0.958
dx_AD	EN_L6_CT	IPO9	-0.01	0.04	-0.29	0.775	0.945
dx_AD	EN_L6_IT_1	IPO9	0.05	0.04	1.14	0.256	0.726
dx_AD	EN_L6_IT_2	IPO9	0.05	0.05	1.05	0.296	0.851
dx_AD	Endo	IPO9	0.22	0.24	0.91	0.362	0.866
dx_AD	IN_ADARB2	IPO9	0.05	0.04	1.30	0.194	0.675
dx_AD	IN_LAMP5_LHX6	IPO9	-0.01	0.05	-0.24	0.812	0.967
dx_AD	IN_LAMP5_RELN	IPO9	0.07	0.04	1.72	0.0847	0.559
dx_AD	IN_PVALB	IPO9	-0.04	0.03	-1.19	0.233	0.752
dx_AD	IN_PVALB_CHC	IPO9	0.08	0.06	1.44	0.15	0.677
dx_AD	IN_SST	IPO9	-0.02	0.04	-0.39	0.696	0.926
dx_AD	IN_VIP	IPO9	0.05	0.03	1.79	0.0729	0.342
dx_AD	Micro	IPO9	0.03	0.04	0.67	0.505	0.786
dx_AD	OPC	IPO9	-0.01	0.03	-0.24	0.813	0.964
dx_AD	Oligo	IPO9	0.03	0.02	1.21	0.226	0.476
dx_AD	PC	IPO9	0.14	0.11	1.36	0.174	0.979
dx_AD	PVM	IPO9	0.20	0.14	1.41	0.157	0.826
dx_AD	VLMC	IPO9	-0.06	0.10	-0.56	0.576	0.827
dx_AD	Astro	IPP	-0.08	0.03	-2.53	0.0114	0.0795
dx_AD	EN_L2_3_IT	IPP	-0.12	0.04	-2.69	0.00721	0.0827
dx_AD	EN_L3_5_IT_1	IPP	-0.02	0.07	-0.30	0.765	0.917
dx_AD	EN_L3_5_IT_2	IPP	-0.04	0.06	-0.75	0.451	0.739
dx_AD	EN_L3_5_IT_3	IPP	-0.10	0.05	-1.74	0.0827	0.283
dx_AD	EN_L5_6_NP	IPP	0.01	0.10	0.05	0.959	0.993
dx_AD	EN_L6B	IPP	-0.05	0.09	-0.49	0.624	0.887
dx_AD	EN_L6_CT	IPP	-0.03	0.08	-0.42	0.673	0.911
dx_AD	EN_L6_IT_1	IPP	-0.17	0.08	-2.11	0.0345	0.348
dx_AD	EN_L6_IT_2	IPP	-0.05	0.10	-0.53	0.595	0.945
dx_AD	Endo	IPP	-0.16	0.30	-0.54	0.591	0.935
dx_AD	IN_ADARB2	IPP	-0.02	0.08	-0.26	0.793	0.955
dx_AD	IN_LAMP5_LHX6	IPP	-0.13	0.09	-1.51	0.131	0.652
dx_AD	IN_LAMP5_RELN	IPP	-0.06	0.08	-0.77	0.439	0.875
dx_AD	IN_PVALB	IPP	-0.13	0.05	-2.39	0.0171	0.288
dx_AD	IN_PVALB_CHC	IPP	-0.04	0.10	-0.36	0.717	0.959
dx_AD	IN_SST	IPP	-0.06	0.07	-0.77	0.438	0.823
dx_AD	IN_VIP	IPP	-0.10	0.05	-1.92	0.0554	0.301
dx_AD	Micro	IPP	0.03	0.07	0.41	0.678	0.88
dx_AD	OPC	IPP	-0.01	0.05	-0.31	0.758	0.954
dx_AD	Oligo	IPP	-0.13	0.03	-3.74	0.000181	0.007
dx_AD	Astro	IPPK	0.03	0.04	0.73	0.463	0.696
dx_AD	EN_L2_3_IT	IPPK	0.01	0.03	0.47	0.642	0.834
dx_AD	EN_L3_5_IT_1	IPPK	0.00	0.05	0.07	0.942	0.981
dx_AD	EN_L3_5_IT_2	IPPK	-0.07	0.04	-1.67	0.094	0.354
dx_AD	EN_L3_5_IT_3	IPPK	0.00	0.04	0.05	0.957	0.984
dx_AD	EN_L5_6_NP	IPPK	0.11	0.07	1.45	0.148	0.741
dx_AD	EN_L5_ET	IPPK	-0.13	0.46	-0.29	0.77	0.999
dx_AD	EN_L6B	IPPK	0.01	0.07	0.12	0.905	0.975
dx_AD	EN_L6_CT	IPPK	-0.01	0.06	-0.21	0.834	0.962
dx_AD	EN_L6_IT_1	IPPK	0.04	0.06	0.73	0.466	0.85
dx_AD	EN_L6_IT_2	IPPK	-0.00	0.07	-0.06	0.952	0.994
dx_AD	Endo	IPPK	-0.21	0.31	-0.69	0.493	0.911
dx_AD	IN_ADARB2	IPPK	0.00	0.06	0.05	0.962	0.996
dx_AD	IN_LAMP5_LHX6	IPPK	-0.05	0.07	-0.73	0.463	0.879
dx_AD	IN_LAMP5_RELN	IPPK	0.00	0.06	0.05	0.96	0.994
dx_AD	IN_PVALB	IPPK	-0.04	0.04	-0.98	0.328	0.818
dx_AD	IN_PVALB_CHC	IPPK	0.11	0.08	1.32	0.187	0.717
dx_AD	IN_SST	IPPK	-0.11	0.06	-2.03	0.0424	0.392
dx_AD	IN_VIP	IPPK	-0.01	0.04	-0.32	0.748	0.905
dx_AD	Micro	IPPK	0.01	0.06	0.14	0.89	0.963
dx_AD	OPC	IPPK	-0.05	0.04	-1.26	0.206	0.727
dx_AD	Oligo	IPPK	-0.07	0.03	-2.21	0.0268	0.141
dx_AD	PC	IPPK	0.13	0.31	0.43	0.669	0.997
dx_AD	Astro	IQANK1	-0.08	0.09	-0.88	0.38	0.63
dx_AD	EN_L2_3_IT	IQANK1	-0.26	0.08	-3.51	0.000453	0.0168
dx_AD	EN_L3_5_IT_1	IQANK1	-0.09	0.06	-1.69	0.0911	0.372
dx_AD	EN_L3_5_IT_2	IQANK1	-0.09	0.07	-1.21	0.227	0.544
dx_AD	EN_L3_5_IT_3	IQANK1	-0.33	0.10	-3.49	0.000486	0.00983
dx_AD	EN_L6_IT_1	IQANK1	-0.45	0.13	-3.53	0.000411	0.0334
dx_AD	EN_L6_IT_2	IQANK1	0.24	0.12	2.03	0.0428	0.553
dx_AD	IN_PVALB	IQANK1	0.08	0.11	0.70	0.487	0.889
dx_AD	IN_SST	IQANK1	0.11	0.13	0.84	0.401	0.805
dx_AD	Oligo	IQANK1	-0.12	0.09	-1.36	0.174	0.411
dx_AD	Astro	IQCA1	0.00	0.06	0.03	0.98	0.991
dx_AD	EN_L2_3_IT	IQCA1	0.10	0.05	1.89	0.0592	0.262
dx_AD	EN_L3_5_IT_1	IQCA1	0.02	0.06	0.27	0.79	0.927
dx_AD	EN_L3_5_IT_2	IQCA1	0.29	0.06	4.48	7.31e-06	0.000618
dx_AD	EN_L3_5_IT_3	IQCA1	0.06	0.07	0.93	0.352	0.623
dx_AD	EN_L5_6_NP	IQCA1	0.11	0.11	1.05	0.294	0.834
dx_AD	EN_L5_ET	IQCA1	0.18	0.37	0.48	0.629	0.999
dx_AD	EN_L6B	IQCA1	0.16	0.10	1.70	0.0884	0.431
dx_AD	EN_L6_CT	IQCA1	0.22	0.10	2.24	0.0254	0.227
dx_AD	EN_L6_IT_1	IQCA1	0.21	0.10	2.06	0.0394	0.369
dx_AD	EN_L6_IT_2	IQCA1	-0.08	0.12	-0.65	0.516	0.928
dx_AD	IN_ADARB2	IQCA1	0.14	0.08	1.69	0.0913	0.554
dx_AD	IN_LAMP5_LHX6	IQCA1	0.12	0.11	1.13	0.26	0.777
dx_AD	IN_LAMP5_RELN	IQCA1	0.19	0.10	1.85	0.0637	0.52
dx_AD	IN_PVALB	IQCA1	0.14	0.07	1.83	0.0673	0.508
dx_AD	IN_PVALB_CHC	IQCA1	0.31	0.13	2.45	0.0144	0.271
dx_AD	IN_SST	IQCA1	0.14	0.09	1.63	0.104	0.537
dx_AD	IN_VIP	IQCA1	0.16	0.07	2.41	0.0159	0.169
dx_AD	Micro	IQCA1	-0.09	0.09	-0.94	0.35	0.669
dx_AD	OPC	IQCA1	-0.08	0.09	-0.82	0.415	0.847
dx_AD	Oligo	IQCA1	-0.12	0.06	-1.87	0.0621	0.229
dx_AD	Astro	IQCB1	0.05	0.03	1.51	0.132	0.348
dx_AD	EN_L2_3_IT	IQCB1	0.04	0.03	1.41	0.158	0.432
dx_AD	EN_L3_5_IT_1	IQCB1	0.01	0.04	0.31	0.753	0.913
dx_AD	EN_L3_5_IT_2	IQCB1	0.09	0.03	2.71	0.00668	0.0772
dx_AD	EN_L3_5_IT_3	IQCB1	0.01	0.03	0.29	0.776	0.906
dx_AD	EN_L5_6_NP	IQCB1	0.01	0.05	0.13	0.898	0.989
dx_AD	EN_L5_ET	IQCB1	-0.03	0.39	-0.09	0.929	0.999
dx_AD	EN_L6B	IQCB1	0.07	0.05	1.46	0.144	0.522
dx_AD	EN_L6_CT	IQCB1	0.10	0.04	2.28	0.0226	0.214
dx_AD	EN_L6_IT_1	IQCB1	0.04	0.04	0.87	0.385	0.808
dx_AD	EN_L6_IT_2	IQCB1	0.04	0.06	0.64	0.524	0.929
dx_AD	Endo	IQCB1	-0.01	0.11	-0.13	0.896	0.99
dx_AD	IN_ADARB2	IQCB1	0.01	0.05	0.17	0.867	0.976
dx_AD	IN_LAMP5_LHX6	IQCB1	0.09	0.06	1.56	0.118	0.629
dx_AD	IN_LAMP5_RELN	IQCB1	0.01	0.05	0.15	0.883	0.982
dx_AD	IN_PVALB	IQCB1	0.00	0.03	0.11	0.911	0.988
dx_AD	IN_PVALB_CHC	IQCB1	0.01	0.07	0.08	0.939	0.995
dx_AD	IN_SST	IQCB1	0.05	0.04	1.14	0.253	0.712
dx_AD	IN_VIP	IQCB1	0.12	0.04	3.17	0.00152	0.0588
dx_AD	Micro	IQCB1	-0.02	0.04	-0.46	0.647	0.866
dx_AD	OPC	IQCB1	0.01	0.03	0.42	0.678	0.935
dx_AD	Oligo	IQCB1	0.04	0.03	1.65	0.0984	0.298
dx_AD	PC	IQCB1	0.02	0.12	0.15	0.878	0.999
dx_AD	PVM	IQCB1	0.05	0.13	0.36	0.722	0.974
dx_AD	VLMC	IQCB1	0.01	0.11	0.10	0.923	0.972
dx_AD	Astro	IQCC	-0.13	0.10	-1.30	0.192	0.434
dx_AD	EN_L2_3_IT	IQCC	-0.01	0.09	-0.09	0.931	0.975
dx_AD	EN_L3_5_IT_2	IQCC	-0.09	0.11	-0.85	0.393	0.697
dx_AD	EN_L3_5_IT_3	IQCC	-0.18	0.11	-1.68	0.093	0.303
dx_AD	IN_PVALB	IQCC	0.25	0.11	2.25	0.0242	0.342
dx_AD	Oligo	IQCC	-0.08	0.08	-1.08	0.281	0.535
dx_AD	Astro	IQCD	0.02	0.07	0.27	0.786	0.901
dx_AD	EN_L2_3_IT	IQCD	-0.08	0.07	-1.13	0.258	0.549
dx_AD	EN_L3_5_IT_1	IQCD	-0.14	0.39	-0.37	0.709	0.897
dx_AD	EN_L3_5_IT_2	IQCD	0.09	0.10	0.89	0.372	0.68
dx_AD	EN_L3_5_IT_3	IQCD	-0.01	0.10	-0.14	0.888	0.957
dx_AD	EN_L6_IT_1	IQCD	-0.41	0.41	-1.01	0.314	0.763
dx_AD	IN_PVALB	IQCD	0.08	0.10	0.72	0.469	0.881
dx_AD	IN_VIP	IQCD	0.10	0.11	0.93	0.351	0.67
dx_AD	Oligo	IQCD	0.14	0.06	2.47	0.0136	0.0945
dx_AD	Astro	IQCE	0.04	0.04	1.22	0.224	0.472
dx_AD	EN_L2_3_IT	IQCE	-0.03	0.04	-0.94	0.348	0.632
dx_AD	EN_L3_5_IT_1	IQCE	0.02	0.05	0.36	0.721	0.9
dx_AD	EN_L3_5_IT_2	IQCE	-0.05	0.04	-1.24	0.215	0.53
dx_AD	EN_L3_5_IT_3	IQCE	0.02	0.04	0.53	0.593	0.802
dx_AD	EN_L5_6_NP	IQCE	-0.02	0.07	-0.27	0.79	0.971
dx_AD	EN_L5_ET	IQCE	-0.32	0.46	-0.71	0.481	0.999
dx_AD	EN_L6B	IQCE	-0.05	0.06	-0.86	0.387	0.756
dx_AD	EN_L6_CT	IQCE	-0.04	0.06	-0.60	0.546	0.862
dx_AD	EN_L6_IT_1	IQCE	0.04	0.05	0.82	0.412	0.824
dx_AD	EN_L6_IT_2	IQCE	-0.00	0.07	-0.02	0.981	0.997
dx_AD	IN_ADARB2	IQCE	-0.08	0.06	-1.30	0.192	0.674
dx_AD	IN_LAMP5_LHX6	IQCE	0.02	0.06	0.32	0.751	0.957
dx_AD	IN_LAMP5_RELN	IQCE	-0.01	0.05	-0.15	0.879	0.982
dx_AD	IN_PVALB	IQCE	-0.01	0.04	-0.33	0.744	0.958
dx_AD	IN_PVALB_CHC	IQCE	-0.05	0.08	-0.59	0.556	0.909
dx_AD	IN_SST	IQCE	-0.00	0.05	-0.03	0.978	0.996
dx_AD	IN_VIP	IQCE	-0.02	0.04	-0.45	0.653	0.861
dx_AD	Micro	IQCE	-0.10	0.08	-1.29	0.196	0.507
dx_AD	OPC	IQCE	-0.11	0.05	-2.06	0.0389	0.49
dx_AD	Oligo	IQCE	-0.10	0.05	-2.31	0.021	0.122
dx_AD	EN_L2_3_IT	IQCF1	0.10	0.41	0.25	0.802	0.916
dx_AD	Astro	IQCG	-0.07	0.03	-2.41	0.0161	0.098
dx_AD	EN_L2_3_IT	IQCG	-0.06	0.04	-1.50	0.134	0.399
dx_AD	EN_L3_5_IT_1	IQCG	-0.03	0.07	-0.43	0.667	0.879
dx_AD	EN_L3_5_IT_2	IQCG	-0.04	0.05	-0.82	0.415	0.712
dx_AD	EN_L3_5_IT_3	IQCG	0.02	0.05	0.45	0.652	0.838
dx_AD	EN_L5_6_NP	IQCG	-0.07	0.09	-0.74	0.461	0.899
dx_AD	EN_L6B	IQCG	0.04	0.08	0.53	0.594	0.872
dx_AD	EN_L6_CT	IQCG	-0.02	0.08	-0.32	0.752	0.939
dx_AD	EN_L6_IT_1	IQCG	-0.06	0.07	-0.86	0.392	0.811
dx_AD	EN_L6_IT_2	IQCG	-0.20	0.10	-1.97	0.0491	0.573
dx_AD	IN_ADARB2	IQCG	-0.07	0.08	-0.88	0.378	0.809
dx_AD	IN_LAMP5_LHX6	IQCG	0.07	0.10	0.67	0.5	0.891
dx_AD	IN_LAMP5_RELN	IQCG	0.01	0.09	0.10	0.917	0.986
dx_AD	IN_PVALB	IQCG	-0.04	0.06	-0.62	0.533	0.904
dx_AD	IN_PVALB_CHC	IQCG	0.03	0.12	0.25	0.8	0.971
dx_AD	IN_SST	IQCG	0.01	0.08	0.17	0.867	0.974
dx_AD	IN_VIP	IQCG	-0.07	0.06	-1.15	0.252	0.582
dx_AD	Micro	IQCG	-0.03	0.05	-0.68	0.496	0.781
dx_AD	OPC	IQCG	-0.01	0.05	-0.26	0.797	0.961
dx_AD	Oligo	IQCG	-0.11	0.03	-3.21	0.00132	0.023
dx_AD	PC	IQCG	-0.04	0.42	-0.10	0.92	0.999
dx_AD	Astro	IQCH	-0.08	0.04	-1.89	0.0588	0.219
dx_AD	EN_L2_3_IT	IQCH	-0.03	0.04	-0.76	0.446	0.712
dx_AD	EN_L3_5_IT_1	IQCH	0.02	0.07	0.35	0.723	0.902
dx_AD	EN_L3_5_IT_2	IQCH	0.03	0.05	0.47	0.636	0.853
dx_AD	EN_L3_5_IT_3	IQCH	-0.00	0.05	-0.06	0.948	0.982
dx_AD	EN_L5_6_NP	IQCH	0.05	0.10	0.48	0.63	0.943
dx_AD	EN_L5_ET	IQCH	-0.36	0.44	-0.81	0.417	0.999
dx_AD	EN_L6B	IQCH	-0.02	0.10	-0.17	0.867	0.966
dx_AD	EN_L6_CT	IQCH	-0.07	0.08	-0.86	0.39	0.775
dx_AD	EN_L6_IT_1	IQCH	-0.02	0.07	-0.32	0.748	0.945
dx_AD	EN_L6_IT_2	IQCH	-0.03	0.10	-0.26	0.799	0.976
dx_AD	Endo	IQCH	0.11	0.38	0.28	0.776	0.974
dx_AD	IN_ADARB2	IQCH	-0.11	0.10	-1.07	0.286	0.746
dx_AD	IN_LAMP5_LHX6	IQCH	-0.09	0.11	-0.83	0.409	0.859
dx_AD	IN_LAMP5_RELN	IQCH	-0.01	0.10	-0.11	0.911	0.986
dx_AD	IN_PVALB	IQCH	0.02	0.05	0.40	0.688	0.944
dx_AD	IN_PVALB_CHC	IQCH	-0.04	0.11	-0.35	0.723	0.96
dx_AD	IN_SST	IQCH	0.17	0.09	1.84	0.0664	0.461
dx_AD	IN_VIP	IQCH	-0.06	0.06	-0.92	0.358	0.673
dx_AD	Micro	IQCH	0.00	0.10	0.02	0.98	0.993
dx_AD	OPC	IQCH	-0.08	0.07	-1.19	0.234	0.749
dx_AD	Oligo	IQCH	-0.03	0.05	-0.53	0.596	0.792
dx_AD	PC	IQCH	0.16	0.44	0.36	0.718	0.999
dx_AD	VLMC	IQCH	-0.07	0.13	-0.55	0.586	0.836
dx_AD	Astro	IQCJ-SCHIP1	0.05	0.08	0.65	0.519	0.738
dx_AD	EN_L2_3_IT	IQCJ-SCHIP1	0.13	0.03	3.64	0.00027	0.0125
dx_AD	EN_L3_5_IT_1	IQCJ-SCHIP1	0.16	0.04	4.27	1.96e-05	0.00275
dx_AD	EN_L3_5_IT_2	IQCJ-SCHIP1	0.04	0.03	1.39	0.166	0.47
dx_AD	EN_L3_5_IT_3	IQCJ-SCHIP1	0.10	0.04	2.79	0.00524	0.0508
dx_AD	EN_L5_6_NP	IQCJ-SCHIP1	0.08	0.14	0.59	0.555	0.929
dx_AD	EN_L5_ET	IQCJ-SCHIP1	0.30	0.30	0.99	0.321	0.999
dx_AD	EN_L6B	IQCJ-SCHIP1	0.31	0.07	4.19	2.8e-05	0.00406
dx_AD	EN_L6_CT	IQCJ-SCHIP1	0.22	0.09	2.49	0.0126	0.154
dx_AD	EN_L6_IT_1	IQCJ-SCHIP1	0.06	0.06	0.90	0.37	0.799
dx_AD	EN_L6_IT_2	IQCJ-SCHIP1	0.12	0.05	2.35	0.019	0.466
dx_AD	Endo	IQCJ-SCHIP1	-0.05	0.12	-0.44	0.66	0.945
dx_AD	IN_ADARB2	IQCJ-SCHIP1	0.09	0.11	0.79	0.432	0.838
dx_AD	IN_LAMP5_LHX6	IQCJ-SCHIP1	0.06	0.12	0.52	0.601	0.918
dx_AD	IN_LAMP5_RELN	IQCJ-SCHIP1	0.08	0.10	0.78	0.437	0.874
dx_AD	IN_PVALB	IQCJ-SCHIP1	-0.01	0.06	-0.23	0.816	0.972
dx_AD	IN_PVALB_CHC	IQCJ-SCHIP1	-0.03	0.06	-0.54	0.589	0.924
dx_AD	IN_SST	IQCJ-SCHIP1	0.08	0.06	1.37	0.169	0.633
dx_AD	IN_VIP	IQCJ-SCHIP1	-0.01	0.06	-0.20	0.839	0.943
dx_AD	Micro	IQCJ-SCHIP1	0.14	0.09	1.49	0.136	0.422
dx_AD	OPC	IQCJ-SCHIP1	-0.00	0.07	-0.04	0.971	0.996
dx_AD	Oligo	IQCJ-SCHIP1	-0.05	0.04	-1.31	0.19	0.431
dx_AD	PC	IQCJ-SCHIP1	0.04	0.14	0.32	0.748	0.999
dx_AD	PVM	IQCJ-SCHIP1	0.17	0.19	0.90	0.367	0.917
dx_AD	SMC	IQCJ-SCHIP1	0.28	0.24	1.17	0.243	0.951
dx_AD	VLMC	IQCJ-SCHIP1	0.31	0.14	2.13	0.0329	0.231
dx_AD	Astro	IQCK	-0.02	0.04	-0.40	0.688	0.847
dx_AD	EN_L2_3_IT	IQCK	-0.11	0.05	-2.11	0.0344	0.196
dx_AD	EN_L3_5_IT_1	IQCK	-0.11	0.06	-1.81	0.0711	0.331
dx_AD	EN_L3_5_IT_2	IQCK	-0.02	0.06	-0.37	0.713	0.889
dx_AD	EN_L3_5_IT_3	IQCK	-0.04	0.06	-0.70	0.487	0.729
dx_AD	EN_L5_6_NP	IQCK	-0.17	0.10	-1.68	0.0921	0.671
dx_AD	EN_L5_ET	IQCK	0.11	0.47	0.23	0.815	0.999
dx_AD	EN_L6B	IQCK	-0.03	0.10	-0.29	0.775	0.938
dx_AD	EN_L6_CT	IQCK	-0.13	0.08	-1.58	0.113	0.481
dx_AD	EN_L6_IT_1	IQCK	-0.19	0.08	-2.34	0.0192	0.272
dx_AD	EN_L6_IT_2	IQCK	-0.05	0.10	-0.50	0.621	0.949
dx_AD	Endo	IQCK	-0.22	0.27	-0.83	0.407	0.878
dx_AD	IN_ADARB2	IQCK	-0.08	0.06	-1.39	0.166	0.654
dx_AD	IN_LAMP5_LHX6	IQCK	-0.13	0.06	-2.15	0.0315	0.385
dx_AD	IN_LAMP5_RELN	IQCK	-0.02	0.06	-0.27	0.785	0.97
dx_AD	IN_PVALB	IQCK	-0.03	0.04	-0.68	0.5	0.894
dx_AD	IN_PVALB_CHC	IQCK	-0.01	0.07	-0.22	0.827	0.974
dx_AD	IN_SST	IQCK	-0.05	0.06	-0.87	0.384	0.797
dx_AD	IN_VIP	IQCK	-0.08	0.04	-1.76	0.0778	0.352
dx_AD	Micro	IQCK	-0.10	0.08	-1.16	0.244	0.566
dx_AD	OPC	IQCK	-0.06	0.04	-1.71	0.088	0.621
dx_AD	Oligo	IQCK	0.03	0.03	0.96	0.335	0.587
dx_AD	PC	IQCK	-0.25	0.34	-0.73	0.463	0.989
dx_AD	VLMC	IQCK	-0.06	0.11	-0.52	0.601	0.843
dx_AD	Astro	IQCM	0.53	0.11	4.80	1.59e-06	0.000187
dx_AD	EN_L2_3_IT	IQCM	-0.05	0.10	-0.45	0.653	0.84
dx_AD	EN_L3_5_IT_2	IQCM	0.07	0.11	0.61	0.542	0.802
dx_AD	EN_L3_5_IT_3	IQCM	-0.01	0.11	-0.09	0.926	0.972
dx_AD	EN_L6_IT_1	IQCM	0.03	0.37	0.09	0.929	0.987
dx_AD	IN_PVALB	IQCM	0.05	0.11	0.45	0.654	0.936
dx_AD	IN_VIP	IQCM	-0.04	0.12	-0.38	0.701	0.883
dx_AD	OPC	IQCM	-0.03	0.11	-0.27	0.787	0.958
dx_AD	Oligo	IQCM	-0.18	0.08	-2.31	0.0208	0.122
dx_AD	Astro	IQCN	-0.14	0.12	-1.13	0.259	0.511
dx_AD	EN_L2_3_IT	IQCN	-0.04	0.09	-0.48	0.633	0.83
dx_AD	EN_L3_5_IT_1	IQCN	0.05	0.12	0.44	0.66	0.876
dx_AD	EN_L3_5_IT_2	IQCN	-0.10	0.12	-0.79	0.431	0.725
dx_AD	EN_L3_5_IT_3	IQCN	-0.02	0.11	-0.15	0.88	0.953
dx_AD	IN_PVALB	IQCN	-0.04	0.12	-0.33	0.74	0.956
dx_AD	IN_SST	IQCN	0.08	0.12	0.66	0.506	0.856
dx_AD	IN_VIP	IQCN	0.08	0.10	0.73	0.465	0.754
dx_AD	Oligo	IQCN	-0.16	0.10	-1.67	0.0947	0.291
dx_AD	Adaptive	IQGAP1	-0.12	0.12	-0.95	0.342	0.918
dx_AD	Astro	IQGAP1	0.12	0.05	2.62	0.00878	0.0681
dx_AD	EN_L2_3_IT	IQGAP1	0.06	0.03	1.62	0.104	0.351
dx_AD	EN_L3_5_IT_1	IQGAP1	0.02	0.05	0.32	0.752	0.912
dx_AD	EN_L3_5_IT_2	IQGAP1	-0.04	0.05	-0.69	0.488	0.767
dx_AD	EN_L3_5_IT_3	IQGAP1	-0.03	0.04	-0.62	0.535	0.766
dx_AD	EN_L5_6_NP	IQGAP1	-0.00	0.07	-0.06	0.952	0.992
dx_AD	EN_L5_ET	IQGAP1	0.03	0.41	0.07	0.945	0.999
dx_AD	EN_L6B	IQGAP1	-0.13	0.07	-1.96	0.0498	0.338
dx_AD	EN_L6_CT	IQGAP1	-0.07	0.06	-1.08	0.279	0.689
dx_AD	EN_L6_IT_1	IQGAP1	-0.00	0.04	-0.11	0.912	0.983
dx_AD	EN_L6_IT_2	IQGAP1	0.02	0.06	0.40	0.689	0.96
dx_AD	Endo	IQGAP1	-0.08	0.06	-1.21	0.228	0.786
dx_AD	IN_ADARB2	IQGAP1	-0.08	0.06	-1.22	0.223	0.7
dx_AD	IN_LAMP5_LHX6	IQGAP1	0.00	0.06	0.06	0.95	0.995
dx_AD	IN_LAMP5_RELN	IQGAP1	-0.07	0.05	-1.38	0.169	0.689
dx_AD	IN_PVALB	IQGAP1	0.03	0.06	0.60	0.552	0.91
dx_AD	IN_PVALB_CHC	IQGAP1	-0.01	0.09	-0.06	0.949	0.995
dx_AD	IN_SST	IQGAP1	-0.04	0.05	-0.88	0.378	0.795
dx_AD	IN_VIP	IQGAP1	-0.07	0.04	-1.92	0.0554	0.301
dx_AD	Micro	IQGAP1	0.44	0.08	5.28	1.27e-07	1.59e-05
dx_AD	OPC	IQGAP1	-0.05	0.06	-0.82	0.409	0.845
dx_AD	Oligo	IQGAP1	-0.05	0.03	-1.54	0.125	0.341
dx_AD	PC	IQGAP1	0.09	0.09	0.96	0.336	0.979
dx_AD	PVM	IQGAP1	0.03	0.10	0.34	0.736	0.974
dx_AD	SMC	IQGAP1	0.16	0.20	0.78	0.436	0.962
dx_AD	VLMC	IQGAP1	0.04	0.09	0.44	0.658	0.873
dx_AD	Adaptive	IQGAP2	0.34	0.12	2.83	0.0046	0.407
dx_AD	Astro	IQGAP2	0.25	0.14	1.78	0.0753	0.254
dx_AD	EN_L2_3_IT	IQGAP2	-0.35	0.10	-3.50	0.000458	0.0169
dx_AD	EN_L3_5_IT_3	IQGAP2	-0.58	0.13	-4.48	7.38e-06	0.00041
dx_AD	EN_L6B	IQGAP2	0.47	0.49	0.98	0.329	0.714
dx_AD	IN_LAMP5_RELN	IQGAP2	-0.26	0.15	-1.78	0.0755	0.54
dx_AD	IN_PVALB	IQGAP2	-0.33	0.13	-2.62	0.00891	0.22
dx_AD	IN_VIP	IQGAP2	-0.10	0.07	-1.34	0.181	0.507
dx_AD	Micro	IQGAP2	0.80	0.12	6.60	4.08e-11	1.42e-08
dx_AD	OPC	IQGAP2	0.05	0.12	0.39	0.693	0.939
dx_AD	Oligo	IQGAP2	-0.03	0.07	-0.49	0.623	0.81
dx_AD	PVM	IQGAP2	0.06	0.15	0.38	0.705	0.974
dx_AD	VLMC	IQGAP2	-0.86	0.20	-4.20	2.65e-05	0.0161
dx_AD	EN_L2_3_IT	IQGAP3	-0.17	0.12	-1.39	0.163	0.439
dx_AD	Adaptive	IQSEC1	0.15	0.16	0.94	0.349	0.92
dx_AD	Astro	IQSEC1	-0.01	0.04	-0.29	0.768	0.892
dx_AD	EN_L2_3_IT	IQSEC1	-0.03	0.04	-0.66	0.507	0.752
dx_AD	EN_L3_5_IT_1	IQSEC1	0.04	0.04	1.15	0.248	0.592
dx_AD	EN_L3_5_IT_2	IQSEC1	0.02	0.04	0.61	0.54	0.801
dx_AD	EN_L3_5_IT_3	IQSEC1	-0.03	0.04	-0.72	0.471	0.718
dx_AD	EN_L5_6_NP	IQSEC1	-0.04	0.05	-0.86	0.388	0.879
dx_AD	EN_L5_ET	IQSEC1	0.37	0.38	0.97	0.333	0.999
dx_AD	EN_L6B	IQSEC1	-0.09	0.04	-2.01	0.0442	0.32
dx_AD	EN_L6_CT	IQSEC1	-0.14	0.05	-3.14	0.00171	0.0452
dx_AD	EN_L6_IT_1	IQSEC1	-0.02	0.05	-0.49	0.623	0.909
dx_AD	EN_L6_IT_2	IQSEC1	0.02	0.05	0.30	0.767	0.974
dx_AD	Endo	IQSEC1	0.12	0.09	1.32	0.186	0.756
dx_AD	IN_ADARB2	IQSEC1	0.06	0.04	1.46	0.145	0.63
dx_AD	IN_LAMP5_LHX6	IQSEC1	0.00	0.05	0.10	0.92	0.988
dx_AD	IN_LAMP5_RELN	IQSEC1	0.10	0.04	2.58	0.0098	0.232
dx_AD	IN_PVALB	IQSEC1	-0.02	0.03	-0.48	0.629	0.929
dx_AD	IN_PVALB_CHC	IQSEC1	-0.00	0.04	-0.06	0.951	0.995
dx_AD	IN_SST	IQSEC1	-0.02	0.04	-0.35	0.727	0.934
dx_AD	IN_VIP	IQSEC1	0.04	0.03	1.10	0.269	0.598
dx_AD	Micro	IQSEC1	0.07	0.07	1.01	0.313	0.633
dx_AD	OPC	IQSEC1	0.06	0.04	1.53	0.125	0.662
dx_AD	Oligo	IQSEC1	0.01	0.04	0.31	0.754	0.887
dx_AD	PC	IQSEC1	0.08	0.09	0.88	0.377	0.982
dx_AD	PVM	IQSEC1	-0.03	0.15	-0.18	0.86	0.979
dx_AD	SMC	IQSEC1	-0.06	0.85	-0.07	0.942	0.999
dx_AD	VLMC	IQSEC1	-0.19	0.11	-1.66	0.0975	0.395
dx_AD	Astro	IQSEC2	0.00	0.04	0.02	0.983	0.993
dx_AD	EN_L2_3_IT	IQSEC2	0.05	0.03	1.52	0.129	0.391
dx_AD	EN_L3_5_IT_1	IQSEC2	0.06	0.04	1.71	0.0881	0.366
dx_AD	EN_L3_5_IT_2	IQSEC2	0.11	0.04	2.95	0.00313	0.0469
dx_AD	EN_L3_5_IT_3	IQSEC2	0.04	0.04	1.20	0.228	0.499
dx_AD	EN_L5_6_NP	IQSEC2	0.03	0.05	0.51	0.607	0.939
dx_AD	EN_L5_ET	IQSEC2	-0.27	0.38	-0.72	0.471	0.999
dx_AD	EN_L6B	IQSEC2	0.05	0.05	1.01	0.314	0.704
dx_AD	EN_L6_CT	IQSEC2	0.04	0.05	0.75	0.451	0.817
dx_AD	EN_L6_IT_1	IQSEC2	0.05	0.05	1.09	0.275	0.74
dx_AD	EN_L6_IT_2	IQSEC2	0.04	0.06	0.72	0.472	0.919
dx_AD	IN_ADARB2	IQSEC2	-0.06	0.06	-1.14	0.254	0.727
dx_AD	IN_LAMP5_LHX6	IQSEC2	-0.02	0.06	-0.24	0.811	0.967
dx_AD	IN_LAMP5_RELN	IQSEC2	0.10	0.06	1.70	0.0898	0.566
dx_AD	IN_PVALB	IQSEC2	0.02	0.04	0.54	0.588	0.918
dx_AD	IN_PVALB_CHC	IQSEC2	0.02	0.07	0.30	0.765	0.966
dx_AD	IN_SST	IQSEC2	0.07	0.05	1.39	0.164	0.627
dx_AD	IN_VIP	IQSEC2	-0.01	0.04	-0.25	0.8	0.925
dx_AD	Micro	IQSEC2	0.19	0.07	2.86	0.00426	0.0531
dx_AD	OPC	IQSEC2	-0.01	0.06	-0.11	0.914	0.988
dx_AD	Oligo	IQSEC2	0.03	0.05	0.61	0.543	0.756
dx_AD	Astro	IQSEC3	-0.18	0.09	-2.02	0.0429	0.181
dx_AD	EN_L2_3_IT	IQSEC3	-0.08	0.05	-1.68	0.0937	0.334
dx_AD	EN_L3_5_IT_1	IQSEC3	-0.05	0.05	-0.94	0.345	0.682
dx_AD	EN_L3_5_IT_2	IQSEC3	-0.05	0.05	-0.96	0.339	0.654
dx_AD	EN_L3_5_IT_3	IQSEC3	-0.06	0.04	-1.26	0.209	0.475
dx_AD	EN_L5_6_NP	IQSEC3	-0.01	0.06	-0.23	0.82	0.977
dx_AD	EN_L5_ET	IQSEC3	-0.09	0.37	-0.24	0.812	0.999
dx_AD	EN_L6B	IQSEC3	-0.06	0.06	-1.06	0.291	0.688
dx_AD	EN_L6_CT	IQSEC3	-0.10	0.06	-1.65	0.0995	0.455
dx_AD	EN_L6_IT_1	IQSEC3	-0.13	0.07	-2.04	0.0414	0.378
dx_AD	EN_L6_IT_2	IQSEC3	-0.13	0.09	-1.53	0.125	0.715
dx_AD	IN_ADARB2	IQSEC3	-0.01	0.05	-0.17	0.868	0.976
dx_AD	IN_LAMP5_LHX6	IQSEC3	-0.00	0.06	-0.02	0.985	0.998
dx_AD	IN_LAMP5_RELN	IQSEC3	0.00	0.05	0.08	0.935	0.988
dx_AD	IN_PVALB	IQSEC3	0.05	0.05	0.97	0.333	0.819
dx_AD	IN_PVALB_CHC	IQSEC3	0.06	0.05	1.30	0.194	0.727
dx_AD	IN_SST	IQSEC3	0.01	0.06	0.26	0.798	0.956
dx_AD	IN_VIP	IQSEC3	-0.04	0.05	-0.80	0.424	0.721
dx_AD	OPC	IQSEC3	-0.08	0.10	-0.86	0.391	0.839
dx_AD	Oligo	IQSEC3	-0.07	0.08	-0.87	0.384	0.632
dx_AD	Astro	IQUB	0.23	0.06	3.81	0.000138	0.00435
dx_AD	EN_L2_3_IT	IQUB	0.02	0.06	0.26	0.792	0.912
dx_AD	EN_L3_5_IT_1	IQUB	0.02	0.10	0.22	0.828	0.943
dx_AD	EN_L3_5_IT_2	IQUB	0.03	0.07	0.37	0.713	0.889
dx_AD	EN_L3_5_IT_3	IQUB	0.05	0.07	0.76	0.446	0.699
dx_AD	EN_L5_6_NP	IQUB	0.20	0.14	1.45	0.146	0.738
dx_AD	EN_L6B	IQUB	0.14	0.11	1.23	0.218	0.619
dx_AD	EN_L6_CT	IQUB	-0.04	0.09	-0.50	0.618	0.889
dx_AD	EN_L6_IT_1	IQUB	0.02	0.09	0.17	0.868	0.974
dx_AD	EN_L6_IT_2	IQUB	0.02	0.11	0.15	0.877	0.983
dx_AD	IN_ADARB2	IQUB	0.13	0.10	1.24	0.215	0.696
dx_AD	IN_LAMP5_LHX6	IQUB	-0.01	0.12	-0.09	0.932	0.991
dx_AD	IN_LAMP5_RELN	IQUB	0.02	0.11	0.22	0.826	0.976
dx_AD	IN_PVALB	IQUB	0.20	0.08	2.49	0.0126	0.252
dx_AD	IN_PVALB_CHC	IQUB	0.20	0.13	1.54	0.125	0.644
dx_AD	IN_SST	IQUB	0.14	0.10	1.36	0.173	0.636
dx_AD	IN_VIP	IQUB	0.17	0.09	1.81	0.071	0.338
dx_AD	OPC	IQUB	0.23	0.10	2.37	0.0178	0.406
dx_AD	Oligo	IQUB	0.14	0.08	1.80	0.0726	0.251
dx_AD	Astro	IRAG1	-0.06	0.08	-0.80	0.423	0.665
dx_AD	EN_L2_3_IT	IRAG1	-0.27	0.10	-2.67	0.00753	0.0846
dx_AD	EN_L3_5_IT_2	IRAG1	-0.22	0.12	-1.85	0.0644	0.288
dx_AD	EN_L3_5_IT_3	IRAG1	-0.31	0.12	-2.62	0.00868	0.0713
dx_AD	IN_PVALB	IRAG1	0.01	0.13	0.11	0.909	0.987
dx_AD	IN_VIP	IRAG1	-0.16	0.09	-1.71	0.0867	0.369
dx_AD	Oligo	IRAG1	-0.01	0.07	-0.16	0.874	0.946
dx_AD	PC	IRAG1	-0.01	0.56	-0.03	0.98	1
dx_AD	SMC	IRAG1	-0.29	0.29	-1.00	0.317	0.957
dx_AD	VLMC	IRAG1	0.24	0.16	1.49	0.137	0.455
dx_AD	Astro	IRAG2	-0.17	0.07	-2.21	0.0268	0.137
dx_AD	EN_L2_3_IT	IRAG2	-0.04	0.10	-0.45	0.652	0.84
dx_AD	EN_L3_5_IT_1	IRAG2	-0.12	0.05	-2.38	0.0173	0.165
dx_AD	EN_L3_5_IT_2	IRAG2	0.06	0.04	1.46	0.145	0.44
dx_AD	EN_L3_5_IT_3	IRAG2	0.04	0.04	1.00	0.318	0.592
dx_AD	EN_L5_6_NP	IRAG2	-0.01	0.06	-0.12	0.902	0.99
dx_AD	EN_L6B	IRAG2	0.04	0.13	0.27	0.791	0.943
dx_AD	EN_L6_CT	IRAG2	0.07	0.06	1.13	0.258	0.668
dx_AD	EN_L6_IT_1	IRAG2	0.08	0.15	0.53	0.597	0.9
dx_AD	EN_L6_IT_2	IRAG2	0.25	0.15	1.67	0.0941	0.668
dx_AD	IN_PVALB	IRAG2	-0.01	0.10	-0.14	0.889	0.983
dx_AD	IN_SST	IRAG2	-0.17	0.12	-1.40	0.162	0.623
dx_AD	IN_VIP	IRAG2	-0.14	0.10	-1.40	0.162	0.483
dx_AD	Micro	IRAG2	-0.09	0.04	-2.09	0.0369	0.202
dx_AD	OPC	IRAG2	-0.05	0.12	-0.43	0.667	0.931
dx_AD	Oligo	IRAG2	-0.03	0.07	-0.42	0.674	0.842
dx_AD	PVM	IRAG2	0.03	0.15	0.22	0.822	0.979
dx_AD	Astro	IRAK1	0.04	0.07	0.52	0.603	0.794
dx_AD	EN_L2_3_IT	IRAK1	-0.04	0.07	-0.57	0.568	0.79
dx_AD	EN_L3_5_IT_1	IRAK1	0.13	0.29	0.45	0.654	0.873
dx_AD	EN_L3_5_IT_2	IRAK1	-0.10	0.09	-1.04	0.3	0.62
dx_AD	EN_L3_5_IT_3	IRAK1	-0.03	0.09	-0.38	0.702	0.865
dx_AD	EN_L6_IT_1	IRAK1	0.17	0.31	0.54	0.587	0.898
dx_AD	IN_PVALB	IRAK1	-0.07	0.10	-0.72	0.469	0.881
dx_AD	IN_VIP	IRAK1	-0.09	0.09	-0.95	0.345	0.665
dx_AD	Micro	IRAK1	0.01	0.07	0.22	0.824	0.938
dx_AD	OPC	IRAK1	-0.06	0.09	-0.66	0.507	0.883
dx_AD	Oligo	IRAK1	-0.03	0.06	-0.44	0.659	0.832
dx_AD	Astro	IRAK1BP1	0.16	0.04	3.90	9.77e-05	0.00342
dx_AD	EN_L2_3_IT	IRAK1BP1	0.08	0.03	2.43	0.0152	0.126
dx_AD	EN_L3_5_IT_1	IRAK1BP1	0.07	0.04	1.71	0.0873	0.365
dx_AD	EN_L3_5_IT_2	IRAK1BP1	0.09	0.04	2.43	0.015	0.126
dx_AD	EN_L3_5_IT_3	IRAK1BP1	0.14	0.04	3.48	0.000501	0.00998
dx_AD	EN_L5_6_NP	IRAK1BP1	0.08	0.06	1.43	0.151	0.742
dx_AD	EN_L5_ET	IRAK1BP1	0.35	0.42	0.83	0.408	0.999
dx_AD	EN_L6B	IRAK1BP1	0.08	0.05	1.57	0.115	0.482
dx_AD	EN_L6_CT	IRAK1BP1	0.10	0.05	2.02	0.0437	0.3
dx_AD	EN_L6_IT_1	IRAK1BP1	0.05	0.05	1.04	0.299	0.755
dx_AD	EN_L6_IT_2	IRAK1BP1	0.08	0.06	1.42	0.155	0.735
dx_AD	Endo	IRAK1BP1	-0.36	0.31	-1.16	0.245	0.799
dx_AD	IN_ADARB2	IRAK1BP1	0.12	0.05	2.45	0.0141	0.309
dx_AD	IN_LAMP5_LHX6	IRAK1BP1	0.16	0.05	2.89	0.00389	0.144
dx_AD	IN_LAMP5_RELN	IRAK1BP1	0.06	0.05	1.33	0.183	0.706
dx_AD	IN_PVALB	IRAK1BP1	0.13	0.04	2.85	0.00435	0.153
dx_AD	IN_PVALB_CHC	IRAK1BP1	0.12	0.07	1.73	0.0845	0.556
dx_AD	IN_SST	IRAK1BP1	0.13	0.05	2.60	0.00924	0.209
dx_AD	IN_VIP	IRAK1BP1	0.08	0.04	1.94	0.0528	0.294
dx_AD	Micro	IRAK1BP1	-0.03	0.07	-0.45	0.654	0.869
dx_AD	OPC	IRAK1BP1	0.02	0.03	0.53	0.596	0.91
dx_AD	Oligo	IRAK1BP1	0.01	0.03	0.24	0.809	0.915
dx_AD	PC	IRAK1BP1	-0.60	0.29	-2.06	0.0398	0.979
dx_AD	VLMC	IRAK1BP1	0.08	0.11	0.72	0.47	0.764
dx_AD	Astro	IRAK2	0.32	0.09	3.66	0.000249	0.00645
dx_AD	EN_L2_3_IT	IRAK2	0.07	0.06	1.08	0.281	0.57
dx_AD	EN_L3_5_IT_1	IRAK2	-0.04	0.08	-0.56	0.574	0.829
dx_AD	EN_L3_5_IT_2	IRAK2	0.00	0.08	0.03	0.979	0.991
dx_AD	EN_L3_5_IT_3	IRAK2	0.04	0.06	0.62	0.538	0.766
dx_AD	EN_L5_6_NP	IRAK2	-0.17	0.10	-1.64	0.101	0.685
dx_AD	EN_L6B	IRAK2	0.13	0.09	1.39	0.164	0.549
dx_AD	EN_L6_CT	IRAK2	0.01	0.09	0.08	0.94	0.983
dx_AD	EN_L6_IT_1	IRAK2	0.07	0.09	0.77	0.44	0.836
dx_AD	EN_L6_IT_2	IRAK2	-0.11	0.39	-0.28	0.776	0.974
dx_AD	IN_ADARB2	IRAK2	0.01	0.09	0.15	0.882	0.979
dx_AD	IN_LAMP5_LHX6	IRAK2	-0.06	0.12	-0.46	0.645	0.929
dx_AD	IN_LAMP5_RELN	IRAK2	-0.03	0.10	-0.27	0.791	0.971
dx_AD	IN_PVALB	IRAK2	0.01	0.06	0.20	0.841	0.976
dx_AD	IN_PVALB_CHC	IRAK2	0.06	0.11	0.54	0.589	0.924
dx_AD	IN_SST	IRAK2	0.16	0.08	2.14	0.0323	0.356
dx_AD	IN_VIP	IRAK2	-0.04	0.06	-0.77	0.442	0.736
dx_AD	Micro	IRAK2	-0.19	0.09	-2.07	0.0382	0.206
dx_AD	OPC	IRAK2	0.06	0.07	0.80	0.424	0.852
dx_AD	Oligo	IRAK2	0.27	0.07	3.90	9.5e-05	0.00471
dx_AD	Astro	IRAK3	-0.02	0.11	-0.23	0.821	0.919
dx_AD	EN_L2_3_IT	IRAK3	-0.16	0.10	-1.68	0.0929	0.333
dx_AD	Endo	IRAK3	0.04	0.10	0.40	0.691	0.958
dx_AD	IN_ADARB2	IRAK3	-0.00	0.07	-0.02	0.981	0.998
dx_AD	IN_LAMP5_RELN	IRAK3	0.09	0.17	0.55	0.585	0.922
dx_AD	IN_VIP	IRAK3	0.03	0.07	0.45	0.653	0.861
dx_AD	Micro	IRAK3	0.02	0.06	0.28	0.777	0.919
dx_AD	Oligo	IRAK3	0.04	0.08	0.48	0.63	0.814
dx_AD	PC	IRAK3	-0.01	0.14	-0.06	0.955	1
dx_AD	PVM	IRAK3	0.19	0.19	1.03	0.302	0.906
dx_AD	VLMC	IRAK3	-0.07	0.14	-0.50	0.619	0.851
dx_AD	Astro	IRAK4	-0.04	0.06	-0.70	0.487	0.713
dx_AD	EN_L2_3_IT	IRAK4	-0.03	0.06	-0.57	0.571	0.792
dx_AD	EN_L3_5_IT_2	IRAK4	-0.06	0.09	-0.67	0.502	0.776
dx_AD	EN_L3_5_IT_3	IRAK4	-0.10	0.08	-1.32	0.188	0.448
dx_AD	EN_L6_IT_1	IRAK4	-0.22	0.33	-0.67	0.503	0.864
dx_AD	Endo	IRAK4	0.04	0.32	0.13	0.897	0.99
dx_AD	IN_PVALB	IRAK4	-0.04	0.08	-0.52	0.602	0.921
dx_AD	IN_VIP	IRAK4	0.01	0.09	0.12	0.907	0.969
dx_AD	Micro	IRAK4	-0.01	0.04	-0.17	0.866	0.954
dx_AD	OPC	IRAK4	-0.02	0.08	-0.20	0.843	0.971
dx_AD	Oligo	IRAK4	0.04	0.04	1.16	0.248	0.501
dx_AD	Astro	IREB2	0.05	0.03	1.77	0.0762	0.256
dx_AD	EN_L2_3_IT	IREB2	0.03	0.02	1.11	0.269	0.558
dx_AD	EN_L3_5_IT_1	IREB2	0.06	0.04	1.45	0.147	0.466
dx_AD	EN_L3_5_IT_2	IREB2	0.04	0.03	1.11	0.269	0.586
dx_AD	EN_L3_5_IT_3	IREB2	0.07	0.03	2.22	0.0265	0.142
dx_AD	EN_L5_6_NP	IREB2	0.03	0.05	0.51	0.613	0.941
dx_AD	EN_L5_ET	IREB2	0.44	0.40	1.09	0.277	0.999
dx_AD	EN_L6B	IREB2	-0.01	0.05	-0.28	0.782	0.94
dx_AD	EN_L6_CT	IREB2	0.01	0.05	0.13	0.898	0.974
dx_AD	EN_L6_IT_1	IREB2	0.00	0.04	0.07	0.948	0.992
dx_AD	EN_L6_IT_2	IREB2	0.15	0.06	2.60	0.00945	0.375
dx_AD	Endo	IREB2	-0.04	0.10	-0.44	0.659	0.945
dx_AD	IN_ADARB2	IREB2	0.03	0.05	0.55	0.579	0.888
dx_AD	IN_LAMP5_LHX6	IREB2	0.02	0.05	0.47	0.641	0.928
dx_AD	IN_LAMP5_RELN	IREB2	-0.01	0.04	-0.31	0.753	0.964
dx_AD	IN_PVALB	IREB2	0.00	0.03	0.05	0.957	0.994
dx_AD	IN_PVALB_CHC	IREB2	0.06	0.06	0.97	0.334	0.833
dx_AD	IN_SST	IREB2	0.05	0.04	1.31	0.19	0.658
dx_AD	IN_VIP	IREB2	0.04	0.03	1.33	0.185	0.51
dx_AD	Micro	IREB2	0.05	0.04	1.25	0.213	0.527
dx_AD	OPC	IREB2	0.04	0.03	1.49	0.137	0.669
dx_AD	Oligo	IREB2	0.05	0.03	1.90	0.0579	0.221
dx_AD	PC	IREB2	0.08	0.11	0.73	0.467	0.989
dx_AD	PVM	IREB2	0.29	0.14	2.13	0.0334	0.707
dx_AD	VLMC	IREB2	0.26	0.09	3.09	0.00203	0.0604
dx_AD	Adaptive	IRF1	-0.26	0.17	-1.56	0.119	0.776
dx_AD	Astro	IRF1	-0.20	0.08	-2.42	0.0156	0.0961
dx_AD	EN_L2_3_IT	IRF1	-0.16	0.09	-1.80	0.0726	0.292
dx_AD	EN_L3_5_IT_1	IRF1	-0.22	0.09	-2.38	0.0173	0.165
dx_AD	EN_L3_5_IT_2	IRF1	-0.22	0.09	-2.45	0.0143	0.122
dx_AD	EN_L3_5_IT_3	IRF1	-0.06	0.09	-0.71	0.48	0.724
dx_AD	EN_L5_6_NP	IRF1	-0.10	0.12	-0.84	0.4	0.879
dx_AD	EN_L5_ET	IRF1	-0.61	0.89	-0.69	0.489	0.999
dx_AD	EN_L6B	IRF1	0.07	0.11	0.63	0.528	0.84
dx_AD	EN_L6_CT	IRF1	0.04	0.11	0.36	0.715	0.929
dx_AD	EN_L6_IT_1	IRF1	0.04	0.11	0.38	0.705	0.937
dx_AD	EN_L6_IT_2	IRF1	-0.00	0.13	-0.02	0.981	0.997
dx_AD	Endo	IRF1	-0.24	0.13	-1.81	0.0701	0.609
dx_AD	IN_ADARB2	IRF1	-0.19	0.11	-1.73	0.0833	0.546
dx_AD	IN_LAMP5_LHX6	IRF1	-0.09	0.10	-0.84	0.403	0.857
dx_AD	IN_LAMP5_RELN	IRF1	-0.13	0.10	-1.35	0.177	0.7
dx_AD	IN_PVALB	IRF1	-0.11	0.09	-1.18	0.236	0.755
dx_AD	IN_PVALB_CHC	IRF1	0.07	0.12	0.63	0.529	0.907
dx_AD	IN_SST	IRF1	-0.25	0.10	-2.50	0.0124	0.237
dx_AD	IN_VIP	IRF1	-0.25	0.09	-2.86	0.0042	0.0922
dx_AD	Micro	IRF1	-0.05	0.07	-0.63	0.529	0.8
dx_AD	OPC	IRF1	-0.11	0.08	-1.41	0.157	0.692
dx_AD	Oligo	IRF1	-0.10	0.26	-0.38	0.707	0.861
dx_AD	PC	IRF1	0.31	0.30	1.03	0.301	0.979
dx_AD	VLMC	IRF1	-0.32	0.15	-2.20	0.0277	0.211
dx_AD	Astro	IRF2	-0.03	0.03	-0.96	0.337	0.591
dx_AD	EN_L2_3_IT	IRF2	-0.04	0.04	-0.91	0.363	0.645
dx_AD	EN_L3_5_IT_1	IRF2	-0.13	0.07	-1.91	0.0556	0.295
dx_AD	EN_L3_5_IT_2	IRF2	-0.14	0.05	-2.65	0.00804	0.0869
dx_AD	EN_L3_5_IT_3	IRF2	-0.07	0.05	-1.28	0.202	0.466
dx_AD	EN_L5_6_NP	IRF2	-0.14	0.09	-1.61	0.107	0.691
dx_AD	EN_L5_ET	IRF2	0.18	0.54	0.33	0.741	0.999
dx_AD	EN_L6B	IRF2	-0.08	0.09	-0.88	0.378	0.751
dx_AD	EN_L6_CT	IRF2	-0.11	0.08	-1.33	0.182	0.584
dx_AD	EN_L6_IT_1	IRF2	-0.02	0.07	-0.32	0.75	0.946
dx_AD	EN_L6_IT_2	IRF2	0.01	0.10	0.11	0.914	0.989
dx_AD	Endo	IRF2	-0.08	0.09	-0.91	0.361	0.865
dx_AD	IN_ADARB2	IRF2	-0.05	0.06	-0.85	0.394	0.817
dx_AD	IN_LAMP5_LHX6	IRF2	0.02	0.06	0.28	0.778	0.962
dx_AD	IN_LAMP5_RELN	IRF2	0.10	0.05	1.82	0.0691	0.53
dx_AD	IN_PVALB	IRF2	-0.06	0.04	-1.42	0.155	0.672
dx_AD	IN_PVALB_CHC	IRF2	-0.03	0.06	-0.53	0.596	0.924
dx_AD	IN_SST	IRF2	0.00	0.06	0.03	0.974	0.996
dx_AD	IN_VIP	IRF2	-0.06	0.04	-1.72	0.0851	0.366
dx_AD	Micro	IRF2	0.05	0.04	1.36	0.172	0.474
dx_AD	OPC	IRF2	0.01	0.04	0.22	0.824	0.966
dx_AD	Oligo	IRF2	0.05	0.03	1.88	0.06	0.225
dx_AD	PC	IRF2	0.14	0.11	1.28	0.199	0.979
dx_AD	PVM	IRF2	0.07	0.13	0.52	0.606	0.966
dx_AD	VLMC	IRF2	0.08	0.11	0.67	0.504	0.786
dx_AD	Astro	IRF2BP1	-0.11	0.10	-1.06	0.288	0.542
dx_AD	EN_L2_3_IT	IRF2BP1	0.21	0.09	2.42	0.0157	0.128
dx_AD	EN_L3_5_IT_2	IRF2BP1	0.08	0.10	0.78	0.433	0.726
dx_AD	EN_L3_5_IT_3	IRF2BP1	0.16	0.09	1.76	0.0785	0.274
dx_AD	IN_PVALB	IRF2BP1	-0.20	0.33	-0.61	0.545	0.907
dx_AD	IN_VIP	IRF2BP1	-0.08	0.10	-0.80	0.423	0.72
dx_AD	Oligo	IRF2BP1	0.04	0.05	0.68	0.494	0.721
dx_AD	Astro	IRF2BP2	0.12	0.05	2.36	0.0185	0.107
dx_AD	EN_L2_3_IT	IRF2BP2	0.11	0.06	2.05	0.0402	0.213
dx_AD	EN_L3_5_IT_1	IRF2BP2	0.17	0.08	2.23	0.0259	0.206
dx_AD	EN_L3_5_IT_2	IRF2BP2	0.07	0.06	1.08	0.278	0.597
dx_AD	EN_L3_5_IT_3	IRF2BP2	0.27	0.06	4.54	5.73e-06	0.000338
dx_AD	EN_L5_6_NP	IRF2BP2	0.18	0.11	1.59	0.113	0.702
dx_AD	EN_L6B	IRF2BP2	0.14	0.08	1.75	0.0794	0.414
dx_AD	EN_L6_CT	IRF2BP2	0.07	0.09	0.84	0.401	0.783
dx_AD	EN_L6_IT_1	IRF2BP2	0.04	0.09	0.49	0.627	0.911
dx_AD	EN_L6_IT_2	IRF2BP2	0.21	0.12	1.73	0.0839	0.648
dx_AD	Endo	IRF2BP2	0.17	0.12	1.40	0.162	0.724
dx_AD	IN_ADARB2	IRF2BP2	0.18	0.07	2.52	0.0117	0.286
dx_AD	IN_LAMP5_LHX6	IRF2BP2	0.18	0.09	1.95	0.0508	0.467
dx_AD	IN_LAMP5_RELN	IRF2BP2	0.07	0.07	0.95	0.342	0.827
dx_AD	IN_PVALB	IRF2BP2	-0.01	0.07	-0.08	0.935	0.991
dx_AD	IN_PVALB_CHC	IRF2BP2	0.06	0.10	0.62	0.535	0.909
dx_AD	IN_SST	IRF2BP2	0.02	0.07	0.27	0.791	0.955
dx_AD	IN_VIP	IRF2BP2	0.09	0.06	1.59	0.112	0.414
dx_AD	Micro	IRF2BP2	0.10	0.07	1.45	0.147	0.437
dx_AD	OPC	IRF2BP2	0.15	0.06	2.52	0.0116	0.37
dx_AD	Oligo	IRF2BP2	0.09	0.04	2.31	0.0207	0.122
dx_AD	PC	IRF2BP2	-0.13	0.11	-1.16	0.245	0.979
dx_AD	VLMC	IRF2BP2	-0.15	0.39	-0.38	0.704	0.894
dx_AD	Astro	IRF2BPL	-0.01	0.07	-0.12	0.904	0.959
dx_AD	EN_L2_3_IT	IRF2BPL	0.18	0.07	2.48	0.013	0.115
dx_AD	EN_L3_5_IT_1	IRF2BPL	0.22	0.10	2.18	0.0292	0.216
dx_AD	EN_L3_5_IT_2	IRF2BPL	0.13	0.08	1.67	0.0949	0.356
dx_AD	EN_L3_5_IT_3	IRF2BPL	0.20	0.08	2.44	0.0146	0.0995
dx_AD	EN_L5_6_NP	IRF2BPL	-0.14	0.48	-0.29	0.773	0.969
dx_AD	EN_L6B	IRF2BPL	0.14	0.35	0.40	0.686	0.91
dx_AD	EN_L6_CT	IRF2BPL	-0.06	0.36	-0.17	0.866	0.967
dx_AD	EN_L6_IT_1	IRF2BPL	0.05	0.12	0.45	0.654	0.921
dx_AD	IN_ADARB2	IRF2BPL	0.19	0.11	1.75	0.0805	0.542
dx_AD	IN_LAMP5_RELN	IRF2BPL	0.05	0.12	0.40	0.69	0.947
dx_AD	IN_PVALB	IRF2BPL	0.03	0.09	0.40	0.691	0.945
dx_AD	IN_SST	IRF2BPL	0.09	0.09	0.95	0.343	0.773
dx_AD	IN_VIP	IRF2BPL	-0.05	0.08	-0.62	0.534	0.796
dx_AD	Micro	IRF2BPL	0.16	0.11	1.38	0.167	0.466
dx_AD	OPC	IRF2BPL	0.10	0.07	1.34	0.18	0.707
dx_AD	Oligo	IRF2BPL	0.00	0.06	0.06	0.954	0.981
dx_AD	Astro	IRF3	-0.04	0.04	-1.09	0.276	0.529
dx_AD	EN_L2_3_IT	IRF3	0.05	0.06	0.93	0.351	0.635
dx_AD	EN_L3_5_IT_1	IRF3	-0.04	0.09	-0.42	0.676	0.883
dx_AD	EN_L3_5_IT_2	IRF3	-0.03	0.07	-0.36	0.719	0.892
dx_AD	EN_L3_5_IT_3	IRF3	0.05	0.06	0.70	0.483	0.727
dx_AD	EN_L6_CT	IRF3	0.21	0.26	0.79	0.431	0.805
dx_AD	EN_L6_IT_1	IRF3	-0.05	0.10	-0.50	0.617	0.907
dx_AD	Endo	IRF3	-0.02	0.27	-0.07	0.947	0.996
dx_AD	IN_ADARB2	IRF3	0.00	0.11	0.02	0.986	1
dx_AD	IN_LAMP5_RELN	IRF3	0.01	0.10	0.11	0.913	0.986
dx_AD	IN_PVALB	IRF3	0.04	0.07	0.54	0.59	0.919
dx_AD	IN_SST	IRF3	-0.02	0.09	-0.19	0.852	0.969
dx_AD	IN_VIP	IRF3	-0.00	0.07	-0.03	0.972	0.992
dx_AD	Micro	IRF3	0.12	0.05	2.24	0.0253	0.162
dx_AD	OPC	IRF3	0.00	0.06	0.01	0.991	0.999
dx_AD	Oligo	IRF3	0.02	0.03	0.53	0.599	0.795
dx_AD	Oligo	IRF4	0.27	0.14	1.89	0.0584	0.222
dx_AD	EN_L2_3_IT	IRF5	-0.06	0.11	-0.57	0.572	0.793
dx_AD	Micro	IRF5	0.00	0.06	0.07	0.947	0.983
dx_AD	Astro	IRF7	0.03	0.11	0.30	0.763	0.889
dx_AD	Micro	IRF7	0.03	0.11	0.33	0.743	0.907
dx_AD	Oligo	IRF7	0.13	0.09	1.45	0.146	0.371
dx_AD	Micro	IRF8	-0.22	0.09	-2.57	0.0102	0.0913
dx_AD	EN_L3_5_IT_3	IRGM	0.18	0.49	0.36	0.72	0.874
dx_AD	EN_L6B	IRGM	0.13	0.54	0.25	0.803	0.946
dx_AD	Oligo	IRGM	-0.04	0.12	-0.34	0.732	0.876
dx_AD	EN_L2_3_IT	IRGQ	0.10	0.36	0.28	0.777	0.905
dx_AD	Astro	IRS1	0.27	0.07	3.87	0.000108	0.00366
dx_AD	EN_L2_3_IT	IRS1	0.20	0.06	3.31	0.000931	0.0263
dx_AD	EN_L3_5_IT_1	IRS1	0.04	0.07	0.54	0.587	0.837
dx_AD	EN_L3_5_IT_2	IRS1	0.04	0.06	0.59	0.557	0.81
dx_AD	EN_L3_5_IT_3	IRS1	0.12	0.06	2.13	0.0332	0.164
dx_AD	EN_L5_6_NP	IRS1	0.17	0.10	1.63	0.104	0.689
dx_AD	EN_L6B	IRS1	0.18	0.09	2.01	0.0443	0.32
dx_AD	EN_L6_CT	IRS1	0.13	0.10	1.38	0.169	0.571
dx_AD	EN_L6_IT_1	IRS1	0.30	0.11	2.77	0.00559	0.146
dx_AD	EN_L6_IT_2	IRS1	0.08	0.13	0.60	0.547	0.934
dx_AD	IN_ADARB2	IRS1	0.02	0.07	0.28	0.781	0.952
dx_AD	IN_LAMP5_LHX6	IRS1	0.23	0.09	2.42	0.0154	0.292
dx_AD	IN_LAMP5_RELN	IRS1	0.18	0.07	2.48	0.013	0.269
dx_AD	IN_PVALB	IRS1	-0.01	0.05	-0.22	0.824	0.974
dx_AD	IN_PVALB_CHC	IRS1	0.09	0.08	1.15	0.25	0.774
dx_AD	IN_SST	IRS1	0.05	0.07	0.66	0.512	0.858
dx_AD	IN_VIP	IRS1	0.07	0.05	1.63	0.103	0.401
dx_AD	OPC	IRS1	0.11	0.05	2.04	0.0409	0.493
dx_AD	Oligo	IRS1	0.44	0.08	5.59	2.26e-08	2.99e-05
dx_AD	VLMC	IRS1	0.14	0.17	0.85	0.395	0.724
dx_AD	Astro	IRS2	0.24	0.09	2.67	0.00758	0.062
dx_AD	EN_L2_3_IT	IRS2	0.16	0.04	3.69	0.000222	0.0112
dx_AD	EN_L3_5_IT_1	IRS2	0.10	0.06	1.86	0.0623	0.312
dx_AD	EN_L3_5_IT_2	IRS2	0.03	0.05	0.56	0.573	0.819
dx_AD	EN_L3_5_IT_3	IRS2	0.13	0.05	2.74	0.00623	0.057
dx_AD	EN_L5_6_NP	IRS2	0.19	0.09	2.13	0.033	0.541
dx_AD	EN_L5_ET	IRS2	-0.27	0.38	-0.73	0.467	0.999
dx_AD	EN_L6B	IRS2	0.25	0.08	3.32	0.000911	0.0389
dx_AD	EN_L6_CT	IRS2	0.19	0.08	2.42	0.0154	0.17
dx_AD	EN_L6_IT_1	IRS2	0.13	0.06	2.10	0.0357	0.353
dx_AD	EN_L6_IT_2	IRS2	0.14	0.08	1.86	0.0631	0.61
dx_AD	IN_ADARB2	IRS2	0.13	0.06	2.19	0.0285	0.384
dx_AD	IN_LAMP5_LHX6	IRS2	0.04	0.07	0.59	0.558	0.909
dx_AD	IN_LAMP5_RELN	IRS2	0.08	0.05	1.50	0.133	0.641
dx_AD	IN_PVALB	IRS2	-0.06	0.04	-1.27	0.203	0.727
dx_AD	IN_PVALB_CHC	IRS2	0.08	0.09	0.96	0.335	0.833
dx_AD	IN_SST	IRS2	0.06	0.05	1.13	0.258	0.714
dx_AD	IN_VIP	IRS2	0.00	0.04	0.02	0.984	0.995
dx_AD	Micro	IRS2	0.14	0.09	1.56	0.119	0.394
dx_AD	OPC	IRS2	0.04	0.06	0.64	0.522	0.887
dx_AD	Oligo	IRS2	0.25	0.05	5.26	1.47e-07	0.000107
dx_AD	PVM	IRS2	0.10	0.15	0.63	0.53	0.96
dx_AD	EN_L3_5_IT_3	IRS4	0.22	0.11	1.95	0.0515	0.213
dx_AD	EN_L6B	IRS4	0.56	0.42	1.34	0.179	0.571
dx_AD	IN_ADARB2	IRS4	0.06	0.11	0.56	0.572	0.886
dx_AD	IN_SST	IRS4	0.36	0.15	2.44	0.0145	0.257
dx_AD	IN_VIP	IRS4	0.14	0.09	1.53	0.125	0.433
dx_AD	Oligo	IRS4	0.46	0.11	4.06	4.82e-05	0.00306
dx_AD	Astro	ISCA1	-0.08	0.04	-2.06	0.0393	0.172
dx_AD	EN_L2_3_IT	ISCA1	0.01	0.03	0.46	0.648	0.838
dx_AD	EN_L3_5_IT_1	ISCA1	0.16	0.06	2.54	0.0112	0.13
dx_AD	EN_L3_5_IT_2	ISCA1	-0.00	0.05	-0.00	0.998	0.999
dx_AD	EN_L3_5_IT_3	ISCA1	0.02	0.04	0.46	0.645	0.834
dx_AD	EN_L5_6_NP	ISCA1	0.01	0.08	0.12	0.908	0.99
dx_AD	EN_L5_ET	ISCA1	0.10	0.63	0.15	0.877	0.999
dx_AD	EN_L6B	ISCA1	0.01	0.08	0.16	0.872	0.968
dx_AD	EN_L6_CT	ISCA1	0.02	0.07	0.27	0.785	0.948
dx_AD	EN_L6_IT_1	ISCA1	-0.03	0.06	-0.52	0.601	0.902
dx_AD	EN_L6_IT_2	ISCA1	-0.00	0.08	-0.02	0.986	0.997
dx_AD	Endo	ISCA1	0.55	0.35	1.55	0.12	0.686
dx_AD	IN_ADARB2	ISCA1	0.09	0.08	1.18	0.237	0.712
dx_AD	IN_LAMP5_LHX6	ISCA1	0.03	0.08	0.34	0.735	0.951
dx_AD	IN_LAMP5_RELN	ISCA1	0.08	0.07	1.15	0.249	0.765
dx_AD	IN_PVALB	ISCA1	0.01	0.05	0.13	0.898	0.985
dx_AD	IN_PVALB_CHC	ISCA1	-0.01	0.09	-0.13	0.899	0.988
dx_AD	IN_SST	ISCA1	0.02	0.06	0.35	0.724	0.933
dx_AD	IN_VIP	ISCA1	0.05	0.05	1.11	0.266	0.594
dx_AD	Micro	ISCA1	0.09	0.07	1.21	0.224	0.541
dx_AD	OPC	ISCA1	0.02	0.04	0.40	0.687	0.939
dx_AD	Oligo	ISCA1	0.08	0.03	3.11	0.00189	0.0285
dx_AD	PC	ISCA1	-0.02	0.32	-0.07	0.945	0.999
dx_AD	Astro	ISCA2	0.04	0.06	0.68	0.497	0.721
dx_AD	EN_L2_3_IT	ISCA2	0.05	0.07	0.71	0.475	0.729
dx_AD	EN_L3_5_IT_2	ISCA2	0.12	0.09	1.30	0.194	0.507
dx_AD	EN_L3_5_IT_3	ISCA2	0.08	0.08	0.97	0.332	0.605
dx_AD	IN_PVALB	ISCA2	0.05	0.10	0.53	0.598	0.921
dx_AD	IN_VIP	ISCA2	0.02	0.08	0.24	0.81	0.929
dx_AD	OPC	ISCA2	-0.08	0.10	-0.74	0.458	0.863
dx_AD	Oligo	ISCA2	0.06	0.04	1.33	0.184	0.425
dx_AD	Astro	ISCU	-0.01	0.05	-0.24	0.811	0.914
dx_AD	EN_L2_3_IT	ISCU	-0.02	0.04	-0.36	0.722	0.879
dx_AD	EN_L3_5_IT_1	ISCU	0.07	0.06	1.22	0.223	0.564
dx_AD	EN_L3_5_IT_2	ISCU	-0.02	0.05	-0.31	0.756	0.909
dx_AD	EN_L3_5_IT_3	ISCU	-0.04	0.05	-0.79	0.427	0.686
dx_AD	EN_L5_6_NP	ISCU	0.09	0.09	0.94	0.349	0.857
dx_AD	EN_L5_ET	ISCU	0.31	0.53	0.60	0.55	0.999
dx_AD	EN_L6B	ISCU	-0.07	0.09	-0.76	0.446	0.795
dx_AD	EN_L6_CT	ISCU	-0.00	0.07	-0.00	1	1
dx_AD	EN_L6_IT_1	ISCU	0.01	0.07	0.13	0.897	0.98
dx_AD	EN_L6_IT_2	ISCU	0.13	0.09	1.38	0.167	0.749
dx_AD	IN_ADARB2	ISCU	0.00	0.07	0.05	0.959	0.995
dx_AD	IN_LAMP5_LHX6	ISCU	-0.02	0.08	-0.20	0.843	0.976
dx_AD	IN_LAMP5_RELN	ISCU	-0.01	0.07	-0.08	0.933	0.988
dx_AD	IN_PVALB	ISCU	-0.06	0.05	-1.11	0.265	0.78
dx_AD	IN_PVALB_CHC	ISCU	-0.19	0.08	-2.26	0.0241	0.344
dx_AD	IN_SST	ISCU	-0.06	0.07	-0.86	0.392	0.801
dx_AD	IN_VIP	ISCU	-0.07	0.05	-1.45	0.146	0.462
dx_AD	Micro	ISCU	0.13	0.06	2.17	0.03	0.179
dx_AD	OPC	ISCU	-0.01	0.05	-0.17	0.865	0.976
dx_AD	Oligo	ISCU	0.03	0.03	0.96	0.335	0.587
dx_AD	Astro	ISG15	0.02	0.12	0.18	0.856	0.936
dx_AD	EN_L2_3_IT	ISG15	-0.33	0.11	-3.00	0.00268	0.0461
dx_AD	Endo	ISG15	-1.16	0.55	-2.08	0.0373	0.511
dx_AD	IN_ADARB2	ISG15	-0.04	0.12	-0.28	0.777	0.95
dx_AD	IN_SST	ISG15	-0.53	0.13	-4.15	3.3e-05	0.00909
dx_AD	IN_VIP	ISG15	-0.32	0.11	-2.98	0.00289	0.0786
dx_AD	OPC	ISG15	-0.12	0.12	-1.00	0.318	0.803
dx_AD	Oligo	ISG15	-0.05	0.11	-0.48	0.63	0.814
dx_AD	EN_L2_3_IT	ISG20	0.11	0.13	0.81	0.418	0.691
dx_AD	IN_PVALB	ISG20	0.05	0.10	0.55	0.579	0.917
dx_AD	OPC	ISG20	0.01	0.12	0.08	0.936	0.994
dx_AD	Oligo	ISG20	0.29	0.06	4.70	2.64e-06	0.000489
dx_AD	Astro	ISG20L2	-0.00	0.05	-0.00	0.996	0.999
dx_AD	EN_L2_3_IT	ISG20L2	-0.13	0.04	-2.89	0.00389	0.0568
dx_AD	EN_L3_5_IT_1	ISG20L2	-0.11	0.07	-1.54	0.124	0.433
dx_AD	EN_L3_5_IT_2	ISG20L2	-0.19	0.06	-3.42	0.000618	0.0151
dx_AD	EN_L3_5_IT_3	ISG20L2	-0.18	0.06	-3.18	0.00148	0.0212
dx_AD	EN_L5_6_NP	ISG20L2	-0.21	0.10	-2.13	0.0329	0.541
dx_AD	EN_L6B	ISG20L2	-0.12	0.10	-1.15	0.25	0.653
dx_AD	EN_L6_CT	ISG20L2	-0.28	0.09	-3.07	0.00213	0.0527
dx_AD	EN_L6_IT_1	ISG20L2	-0.17	0.08	-2.10	0.0354	0.353
dx_AD	EN_L6_IT_2	ISG20L2	-0.17	0.10	-1.66	0.0962	0.671
dx_AD	IN_ADARB2	ISG20L2	-0.21	0.08	-2.43	0.0149	0.313
dx_AD	IN_LAMP5_LHX6	ISG20L2	-0.09	0.11	-0.78	0.435	0.87
dx_AD	IN_LAMP5_RELN	ISG20L2	0.03	0.09	0.33	0.74	0.96
dx_AD	IN_PVALB	ISG20L2	-0.03	0.06	-0.48	0.631	0.929
dx_AD	IN_PVALB_CHC	ISG20L2	0.15	0.31	0.48	0.632	0.938
dx_AD	IN_SST	ISG20L2	-0.11	0.08	-1.37	0.171	0.634
dx_AD	IN_VIP	ISG20L2	-0.11	0.06	-1.75	0.0803	0.358
dx_AD	Micro	ISG20L2	0.11	0.08	1.34	0.179	0.483
dx_AD	OPC	ISG20L2	-0.11	0.07	-1.65	0.098	0.63
dx_AD	Oligo	ISG20L2	0.01	0.04	0.23	0.816	0.919
dx_AD	EN_L2_3_IT	ISLR	0.08	0.12	0.68	0.497	0.745
dx_AD	EN_L6_IT_1	ISLR	0.13	0.12	1.12	0.262	0.731
dx_AD	EN_L6_IT_2	ISLR	0.54	0.39	1.36	0.173	0.753
dx_AD	Astro	ISLR2	-0.10	0.10	-0.99	0.324	0.579
dx_AD	EN_L2_3_IT	ISLR2	0.10	0.09	1.18	0.239	0.527
dx_AD	EN_L3_5_IT_1	ISLR2	0.31	0.10	2.93	0.00343	0.0673
dx_AD	EN_L3_5_IT_2	ISLR2	0.27	0.13	2.07	0.0384	0.216
dx_AD	EN_L3_5_IT_3	ISLR2	-0.08	0.13	-0.59	0.552	0.775
dx_AD	EN_L6B	ISLR2	-0.29	0.11	-2.53	0.0115	0.166
dx_AD	EN_L6_CT	ISLR2	-0.27	0.11	-2.49	0.0128	0.155
dx_AD	EN_L6_IT_1	ISLR2	-0.02	0.10	-0.15	0.882	0.977
dx_AD	EN_L6_IT_2	ISLR2	-0.07	0.14	-0.50	0.62	0.948
dx_AD	IN_ADARB2	ISLR2	0.16	0.11	1.46	0.146	0.63
dx_AD	IN_VIP	ISLR2	0.20	0.09	2.20	0.0278	0.221
dx_AD	Oligo	ISLR2	-0.06	0.09	-0.71	0.479	0.709
dx_AD	Astro	ISM1	0.13	0.13	0.97	0.33	0.586
dx_AD	EN_L2_3_IT	ISM1	-0.22	0.11	-1.94	0.0524	0.245
dx_AD	IN_LAMP5_LHX6	ISM1	-0.30	0.18	-1.63	0.103	0.601
dx_AD	IN_PVALB	ISM1	-0.18	0.13	-1.42	0.155	0.672
dx_AD	IN_SST	ISM1	-0.14	0.12	-1.11	0.268	0.723
dx_AD	IN_VIP	ISM1	-0.22	0.11	-1.97	0.049	0.284
dx_AD	Oligo	ISM1	-0.24	0.12	-2.03	0.0422	0.184
dx_AD	PC	ISM1	-0.64	0.43	-1.48	0.139	0.979
dx_AD	VLMC	ISM1	-0.96	0.22	-4.39	1.16e-05	0.0105
dx_AD	EN_L2_3_IT	ISM2	-0.17	0.12	-1.41	0.159	0.434
dx_AD	Astro	ISOC1	0.06	0.10	0.60	0.551	0.761
dx_AD	EN_L2_3_IT	ISOC1	0.26	0.10	2.51	0.0121	0.11
dx_AD	EN_L3_5_IT_1	ISOC1	0.36	0.12	2.97	0.00293	0.0613
dx_AD	EN_L3_5_IT_3	ISOC1	0.29	0.10	2.88	0.00397	0.0428
dx_AD	EN_L6_IT_1	ISOC1	0.08	0.42	0.19	0.846	0.968
dx_AD	IN_ADARB2	ISOC1	0.24	0.13	1.91	0.056	0.48
dx_AD	IN_PVALB	ISOC1	0.34	0.14	2.52	0.0118	0.245
dx_AD	IN_SST	ISOC1	0.11	0.09	1.18	0.236	0.699
dx_AD	IN_VIP	ISOC1	0.10	0.08	1.29	0.197	0.524
dx_AD	OPC	ISOC1	0.00	0.09	0.02	0.987	0.998
dx_AD	Oligo	ISOC1	0.05	0.07	0.75	0.453	0.689
dx_AD	Astro	ISOC2	0.03	0.06	0.51	0.607	0.796
dx_AD	EN_L2_3_IT	ISOC2	0.15	0.06	2.40	0.0162	0.13
dx_AD	EN_L3_5_IT_1	ISOC2	0.11	0.10	1.14	0.253	0.598
dx_AD	EN_L3_5_IT_2	ISOC2	0.17	0.08	2.11	0.0349	0.205
dx_AD	EN_L3_5_IT_3	ISOC2	0.19	0.09	2.11	0.0353	0.17
dx_AD	EN_L6_IT_1	ISOC2	-0.61	0.34	-1.81	0.0707	0.467
dx_AD	IN_PVALB	ISOC2	0.11	0.09	1.27	0.204	0.728
dx_AD	IN_SST	ISOC2	0.02	0.10	0.17	0.869	0.974
dx_AD	IN_VIP	ISOC2	0.02	0.08	0.26	0.794	0.924
dx_AD	OPC	ISOC2	0.01	0.07	0.13	0.899	0.987
dx_AD	Oligo	ISOC2	0.02	0.04	0.41	0.683	0.847
dx_AD	Astro	IST1	0.00	0.03	0.03	0.974	0.989
dx_AD	EN_L2_3_IT	IST1	-0.01	0.03	-0.19	0.85	0.939
dx_AD	EN_L3_5_IT_1	IST1	0.06	0.04	1.27	0.204	0.543
dx_AD	EN_L3_5_IT_2	IST1	0.01	0.03	0.18	0.857	0.949
dx_AD	EN_L3_5_IT_3	IST1	0.01	0.03	0.33	0.741	0.887
dx_AD	EN_L5_6_NP	IST1	-0.09	0.06	-1.60	0.109	0.695
dx_AD	EN_L5_ET	IST1	0.03	0.47	0.07	0.943	0.999
dx_AD	EN_L6B	IST1	0.04	0.06	0.63	0.529	0.841
dx_AD	EN_L6_CT	IST1	0.00	0.05	0.08	0.937	0.982
dx_AD	EN_L6_IT_1	IST1	-0.03	0.05	-0.59	0.557	0.888
dx_AD	EN_L6_IT_2	IST1	0.08	0.06	1.28	0.201	0.778
dx_AD	Endo	IST1	0.09	0.10	0.88	0.378	0.869
dx_AD	IN_ADARB2	IST1	-0.01	0.05	-0.18	0.86	0.973
dx_AD	IN_LAMP5_LHX6	IST1	0.00	0.06	0.07	0.941	0.993
dx_AD	IN_LAMP5_RELN	IST1	0.04	0.05	0.77	0.443	0.876
dx_AD	IN_PVALB	IST1	-0.02	0.03	-0.68	0.494	0.892
dx_AD	IN_PVALB_CHC	IST1	-0.10	0.06	-1.68	0.0937	0.579
dx_AD	IN_SST	IST1	-0.05	0.04	-1.24	0.213	0.68
dx_AD	IN_VIP	IST1	-0.01	0.03	-0.17	0.867	0.953
dx_AD	Micro	IST1	-0.05	0.04	-1.33	0.184	0.489
dx_AD	OPC	IST1	-0.01	0.03	-0.23	0.815	0.964
dx_AD	Oligo	IST1	0.05	0.02	2.10	0.0354	0.167
dx_AD	PC	IST1	0.10	0.10	1.04	0.3	0.979
dx_AD	PVM	IST1	0.10	0.13	0.73	0.464	0.948
dx_AD	VLMC	IST1	-0.04	0.10	-0.41	0.685	0.883
dx_AD	Astro	ISY1-RAB43	0.24	0.10	2.46	0.014	0.0903
dx_AD	EN_L2_3_IT	ISY1-RAB43	0.03	0.07	0.44	0.658	0.843
dx_AD	EN_L3_5_IT_2	ISY1-RAB43	-0.04	0.10	-0.39	0.699	0.883
dx_AD	EN_L3_5_IT_3	ISY1-RAB43	-0.06	0.11	-0.53	0.593	0.802
dx_AD	EN_L6_IT_1	ISY1-RAB43	-0.70	0.50	-1.40	0.161	0.63
dx_AD	IN_PVALB	ISY1-RAB43	0.52	0.33	1.56	0.118	0.617
dx_AD	Oligo	ISY1-RAB43	0.17	0.08	2.22	0.0264	0.14
dx_AD	Astro	ISYNA1	0.42	0.10	4.37	1.27e-05	0.000819
dx_AD	EN_L2_3_IT	ISYNA1	-0.05	0.11	-0.47	0.64	0.833
dx_AD	IN_SST	ISYNA1	-0.00	0.12	-0.03	0.979	0.996
dx_AD	IN_VIP	ISYNA1	-0.11	0.09	-1.24	0.214	0.542
dx_AD	Oligo	ISYNA1	-0.08	0.10	-0.81	0.417	0.66
dx_AD	PC	ISYNA1	0.30	0.11	2.80	0.00517	0.783
dx_AD	Adaptive	ITCH	-0.03	0.13	-0.20	0.842	0.978
dx_AD	Astro	ITCH	0.01	0.03	0.42	0.673	0.837
dx_AD	EN_L2_3_IT	ITCH	0.02	0.02	0.95	0.34	0.626
dx_AD	EN_L3_5_IT_1	ITCH	-0.02	0.03	-0.70	0.486	0.781
dx_AD	EN_L3_5_IT_2	ITCH	0.01	0.03	0.19	0.847	0.944
dx_AD	EN_L3_5_IT_3	ITCH	0.03	0.03	1.23	0.218	0.486
dx_AD	EN_L5_6_NP	ITCH	-0.01	0.05	-0.11	0.909	0.99
dx_AD	EN_L5_ET	ITCH	-0.04	0.32	-0.11	0.911	0.999
dx_AD	EN_L6B	ITCH	-0.02	0.04	-0.54	0.592	0.871
dx_AD	EN_L6_CT	ITCH	0.03	0.03	0.88	0.379	0.768
dx_AD	EN_L6_IT_1	ITCH	-0.04	0.04	-1.26	0.206	0.682
dx_AD	EN_L6_IT_2	ITCH	-0.02	0.05	-0.40	0.688	0.96
dx_AD	Endo	ITCH	-0.05	0.07	-0.72	0.471	0.906
dx_AD	IN_ADARB2	ITCH	0.02	0.04	0.58	0.56	0.88
dx_AD	IN_LAMP5_LHX6	ITCH	0.03	0.04	0.74	0.46	0.879
dx_AD	IN_LAMP5_RELN	ITCH	-0.00	0.04	-0.07	0.946	0.991
dx_AD	IN_PVALB	ITCH	0.01	0.03	0.28	0.78	0.965
dx_AD	IN_PVALB_CHC	ITCH	-0.02	0.05	-0.35	0.725	0.96
dx_AD	IN_SST	ITCH	-0.01	0.04	-0.27	0.787	0.953
dx_AD	IN_VIP	ITCH	0.01	0.03	0.52	0.601	0.834
dx_AD	Micro	ITCH	0.05	0.03	1.61	0.108	0.375
dx_AD	OPC	ITCH	-0.02	0.03	-0.71	0.478	0.872
dx_AD	Oligo	ITCH	0.01	0.02	0.25	0.801	0.912
dx_AD	PC	ITCH	0.11	0.08	1.36	0.175	0.979
dx_AD	PVM	ITCH	0.02	0.09	0.18	0.86	0.979
dx_AD	SMC	ITCH	-0.03	0.18	-0.18	0.858	0.999
dx_AD	VLMC	ITCH	0.09	0.08	1.21	0.228	0.574
dx_AD	Adaptive	ITFG1	-0.38	0.12	-3.07	0.00211	0.321
dx_AD	Astro	ITFG1	-0.02	0.03	-0.58	0.564	0.77
dx_AD	EN_L2_3_IT	ITFG1	-0.05	0.03	-1.67	0.0941	0.334
dx_AD	EN_L3_5_IT_1	ITFG1	-0.01	0.03	-0.36	0.722	0.901
dx_AD	EN_L3_5_IT_2	ITFG1	-0.03	0.03	-0.96	0.336	0.651
dx_AD	EN_L3_5_IT_3	ITFG1	-0.05	0.03	-1.61	0.108	0.328
dx_AD	EN_L5_6_NP	ITFG1	-0.05	0.04	-1.36	0.173	0.765
dx_AD	EN_L5_ET	ITFG1	-0.29	0.25	-1.18	0.239	0.999
dx_AD	EN_L6B	ITFG1	-0.03	0.04	-0.81	0.417	0.777
dx_AD	EN_L6_CT	ITFG1	-0.10	0.04	-2.64	0.00819	0.12
dx_AD	EN_L6_IT_1	ITFG1	-0.10	0.04	-2.30	0.0214	0.286
dx_AD	EN_L6_IT_2	ITFG1	-0.05	0.04	-1.12	0.262	0.822
dx_AD	Endo	ITFG1	-0.21	0.07	-2.74	0.00611	0.259
dx_AD	IN_ADARB2	ITFG1	-0.08	0.04	-2.06	0.0393	0.432
dx_AD	IN_LAMP5_LHX6	ITFG1	0.04	0.04	1.07	0.283	0.787
dx_AD	IN_LAMP5_RELN	ITFG1	0.02	0.03	0.52	0.605	0.928
dx_AD	IN_PVALB	ITFG1	-0.01	0.03	-0.41	0.679	0.943
dx_AD	IN_PVALB_CHC	ITFG1	0.02	0.04	0.38	0.705	0.955
dx_AD	IN_SST	ITFG1	-0.02	0.04	-0.62	0.533	0.867
dx_AD	IN_VIP	ITFG1	-0.04	0.03	-1.39	0.165	0.487
dx_AD	Micro	ITFG1	-0.02	0.03	-0.69	0.489	0.776
dx_AD	OPC	ITFG1	-0.00	0.02	-0.08	0.938	0.994
dx_AD	Oligo	ITFG1	-0.07	0.03	-2.23	0.0257	0.138
dx_AD	PC	ITFG1	-0.14	0.08	-1.72	0.085	0.979
dx_AD	PVM	ITFG1	0.10	0.10	0.97	0.33	0.909
dx_AD	SMC	ITFG1	0.11	0.23	0.49	0.624	0.977
dx_AD	VLMC	ITFG1	-0.03	0.07	-0.43	0.671	0.877
dx_AD	Astro	ITFG2	0.08	0.04	1.96	0.05	0.198
dx_AD	EN_L2_3_IT	ITFG2	-0.07	0.04	-1.81	0.0709	0.289
dx_AD	EN_L3_5_IT_1	ITFG2	0.04	0.06	0.72	0.473	0.771
dx_AD	EN_L3_5_IT_2	ITFG2	-0.05	0.05	-1.05	0.293	0.612
dx_AD	EN_L3_5_IT_3	ITFG2	-0.01	0.04	-0.27	0.786	0.912
dx_AD	EN_L5_6_NP	ITFG2	-0.08	0.08	-1.01	0.314	0.846
dx_AD	EN_L5_ET	ITFG2	0.20	0.72	0.27	0.784	0.999
dx_AD	EN_L6B	ITFG2	0.06	0.07	0.76	0.448	0.796
dx_AD	EN_L6_CT	ITFG2	-0.04	0.06	-0.60	0.551	0.865
dx_AD	EN_L6_IT_1	ITFG2	-0.04	0.07	-0.58	0.564	0.889
dx_AD	EN_L6_IT_2	ITFG2	-0.05	0.07	-0.67	0.504	0.923
dx_AD	IN_ADARB2	ITFG2	0.03	0.07	0.47	0.639	0.912
dx_AD	IN_LAMP5_LHX6	ITFG2	-0.14	0.08	-1.70	0.0891	0.573
dx_AD	IN_LAMP5_RELN	ITFG2	-0.07	0.07	-1.02	0.307	0.81
dx_AD	IN_PVALB	ITFG2	0.00	0.05	0.10	0.918	0.989
dx_AD	IN_PVALB_CHC	ITFG2	-0.14	0.08	-1.69	0.0911	0.572
dx_AD	IN_SST	ITFG2	-0.02	0.06	-0.31	0.758	0.944
dx_AD	IN_VIP	ITFG2	0.01	0.05	0.20	0.843	0.944
dx_AD	Micro	ITFG2	0.01	0.06	0.27	0.79	0.926
dx_AD	OPC	ITFG2	0.02	0.05	0.44	0.661	0.93
dx_AD	Oligo	ITFG2	0.02	0.03	0.74	0.46	0.695
dx_AD	PC	ITFG2	-0.37	0.33	-1.10	0.272	0.979
dx_AD	Astro	ITGA1	0.26	0.09	3.02	0.00251	0.0304
dx_AD	EN_L2_3_IT	ITGA1	0.08	0.08	1.08	0.28	0.569
dx_AD	EN_L3_5_IT_2	ITGA1	0.17	0.10	1.64	0.101	0.366
dx_AD	EN_L3_5_IT_3	ITGA1	0.17	0.10	1.65	0.0984	0.312
dx_AD	EN_L6B	ITGA1	-0.32	0.16	-1.95	0.0506	0.341
dx_AD	EN_L6_IT_1	ITGA1	0.27	0.45	0.60	0.552	0.886
dx_AD	Endo	ITGA1	0.04	0.10	0.42	0.673	0.951
dx_AD	IN_PVALB	ITGA1	-0.03	0.11	-0.31	0.759	0.961
dx_AD	IN_PVALB_CHC	ITGA1	-0.00	0.20	-0.02	0.98	0.997
dx_AD	IN_SST	ITGA1	0.03	0.09	0.35	0.724	0.934
dx_AD	IN_VIP	ITGA1	-0.00	0.09	-0.01	0.99	0.997
dx_AD	Oligo	ITGA1	0.10	0.07	1.38	0.168	0.402
dx_AD	PC	ITGA1	-0.18	0.09	-2.14	0.0321	0.979
dx_AD	SMC	ITGA1	-0.30	0.25	-1.18	0.236	0.95
dx_AD	VLMC	ITGA1	0.16	0.15	1.10	0.271	0.61
dx_AD	Astro	ITGA10	0.13	0.11	1.16	0.244	0.495
dx_AD	EN_L2_3_IT	ITGA10	0.19	0.12	1.58	0.114	0.368
dx_AD	EN_L3_5_IT_2	ITGA10	0.09	0.14	0.66	0.511	0.783
dx_AD	EN_L3_5_IT_3	ITGA10	0.22	0.15	1.42	0.157	0.406
dx_AD	Endo	ITGA10	0.67	0.47	1.42	0.156	0.72
dx_AD	IN_PVALB	ITGA10	0.03	0.12	0.24	0.813	0.972
dx_AD	IN_SST	ITGA10	0.19	0.13	1.52	0.128	0.577
dx_AD	IN_VIP	ITGA10	0.24	0.12	2.08	0.0375	0.253
dx_AD	Oligo	ITGA10	0.18	0.09	1.91	0.0563	0.217
dx_AD	PC	ITGA10	-0.11	0.10	-1.15	0.25	0.979
dx_AD	SMC	ITGA10	-0.67	0.67	-1.01	0.315	0.957
dx_AD	VLMC	ITGA10	-0.28	0.14	-1.95	0.0512	0.291
dx_AD	Astro	ITGA11	-0.11	0.39	-0.27	0.785	0.9
dx_AD	EN_L2_3_IT	ITGA11	-0.08	0.11	-0.78	0.436	0.705
dx_AD	EN_L3_5_IT_1	ITGA11	-0.03	0.07	-0.47	0.637	0.863
dx_AD	EN_L3_5_IT_2	ITGA11	-0.15	0.12	-1.25	0.21	0.523
dx_AD	EN_L3_5_IT_3	ITGA11	-0.45	0.12	-3.75	0.000176	0.00455
dx_AD	EN_L6B	ITGA11	0.06	0.22	0.26	0.797	0.945
dx_AD	EN_L6_IT_1	ITGA11	0.18	0.55	0.33	0.742	0.944
dx_AD	EN_L6_IT_2	ITGA11	0.03	0.12	0.22	0.829	0.977
dx_AD	Oligo	ITGA11	0.05	0.12	0.44	0.657	0.831
dx_AD	PC	ITGA11	0.06	0.15	0.41	0.684	0.997
dx_AD	VLMC	ITGA11	-0.08	0.15	-0.56	0.579	0.829
dx_AD	Astro	ITGA2	0.21	0.11	1.93	0.0535	0.207
dx_AD	EN_L2_3_IT	ITGA2	-0.04	0.08	-0.44	0.662	0.845
dx_AD	EN_L3_5_IT_2	ITGA2	0.01	0.10	0.11	0.91	0.968
dx_AD	EN_L3_5_IT_3	ITGA2	0.01	0.10	0.10	0.917	0.969
dx_AD	EN_L6_IT_1	ITGA2	0.13	0.42	0.30	0.765	0.95
dx_AD	Endo	ITGA2	0.31	0.13	2.35	0.0186	0.389
dx_AD	IN_PVALB	ITGA2	-0.05	0.11	-0.43	0.668	0.94
dx_AD	IN_SST	ITGA2	-0.20	0.12	-1.65	0.0993	0.531
dx_AD	IN_VIP	ITGA2	-0.08	0.09	-0.88	0.379	0.688
dx_AD	Micro	ITGA2	0.01	0.10	0.06	0.954	0.986
dx_AD	OPC	ITGA2	-0.02	0.11	-0.22	0.828	0.968
dx_AD	Oligo	ITGA2	-0.11	0.04	-2.46	0.014	0.096
dx_AD	Astro	ITGA2B	0.12	0.08	1.49	0.136	0.354
dx_AD	EN_L2_3_IT	ITGA2B	0.00	0.06	0.02	0.98	0.993
dx_AD	EN_L3_5_IT_1	ITGA2B	0.01	0.10	0.11	0.911	0.972
dx_AD	EN_L3_5_IT_2	ITGA2B	0.04	0.07	0.59	0.552	0.807
dx_AD	EN_L3_5_IT_3	ITGA2B	-0.12	0.07	-1.75	0.0806	0.279
dx_AD	EN_L5_6_NP	ITGA2B	0.68	0.43	1.56	0.119	0.707
dx_AD	EN_L6_CT	ITGA2B	0.14	0.11	1.24	0.215	0.623
dx_AD	EN_L6_IT_1	ITGA2B	0.09	0.10	0.92	0.356	0.789
dx_AD	EN_L6_IT_2	ITGA2B	0.39	0.42	0.93	0.35	0.881
dx_AD	IN_PVALB	ITGA2B	0.27	0.09	2.90	0.00377	0.144
dx_AD	IN_SST	ITGA2B	-0.02	0.10	-0.23	0.814	0.959
dx_AD	IN_VIP	ITGA2B	0.03	0.09	0.32	0.748	0.905
dx_AD	OPC	ITGA2B	0.16	0.08	2.00	0.0455	0.506
dx_AD	Oligo	ITGA2B	-0.05	0.07	-0.73	0.463	0.697
dx_AD	Astro	ITGA3	0.43	0.09	4.88	1.07e-06	0.000144
dx_AD	EN_L2_3_IT	ITGA3	0.04	0.03	1.18	0.24	0.528
dx_AD	EN_L3_5_IT_1	ITGA3	0.13	0.05	2.44	0.0149	0.152
dx_AD	EN_L3_5_IT_2	ITGA3	0.04	0.04	0.95	0.341	0.655
dx_AD	EN_L3_5_IT_3	ITGA3	0.04	0.04	0.88	0.381	0.649
dx_AD	EN_L5_6_NP	ITGA3	-0.02	0.07	-0.32	0.75	0.966
dx_AD	EN_L5_ET	ITGA3	-0.15	0.51	-0.29	0.774	0.999
dx_AD	EN_L6B	ITGA3	0.02	0.07	0.27	0.789	0.942
dx_AD	EN_L6_CT	ITGA3	-0.02	0.07	-0.37	0.711	0.928
dx_AD	EN_L6_IT_1	ITGA3	0.09	0.06	1.43	0.152	0.617
dx_AD	EN_L6_IT_2	ITGA3	0.05	0.07	0.77	0.441	0.911
dx_AD	IN_ADARB2	ITGA3	0.06	0.07	0.86	0.389	0.814
dx_AD	IN_LAMP5_LHX6	ITGA3	-0.02	0.07	-0.29	0.768	0.961
dx_AD	IN_LAMP5_RELN	ITGA3	0.06	0.07	0.82	0.413	0.863
dx_AD	IN_PVALB	ITGA3	-0.03	0.05	-0.56	0.574	0.915
dx_AD	IN_PVALB_CHC	ITGA3	-0.02	0.10	-0.21	0.833	0.975
dx_AD	IN_SST	ITGA3	-0.01	0.06	-0.12	0.902	0.981
dx_AD	IN_VIP	ITGA3	-0.10	0.04	-2.40	0.0166	0.172
dx_AD	OPC	ITGA3	-0.02	0.11	-0.16	0.872	0.979
dx_AD	Oligo	ITGA3	-0.01	0.08	-0.10	0.919	0.966
dx_AD	Adaptive	ITGA4	-0.16	0.16	-1.01	0.315	0.909
dx_AD	EN_L2_3_IT	ITGA4	0.07	0.09	0.77	0.44	0.707
dx_AD	EN_L3_5_IT_1	ITGA4	-0.13	0.13	-1.01	0.314	0.655
dx_AD	EN_L3_5_IT_2	ITGA4	-0.03	0.11	-0.28	0.777	0.918
dx_AD	Micro	ITGA4	0.89	0.66	1.35	0.178	0.482
dx_AD	OPC	ITGA4	-0.19	0.15	-1.28	0.201	0.724
dx_AD	Oligo	ITGA4	-0.07	0.11	-0.61	0.543	0.757
dx_AD	PC	ITGA4	-0.65	0.53	-1.22	0.224	0.979
dx_AD	Astro	ITGA5	0.06	0.12	0.46	0.644	0.82
dx_AD	EN_L2_3_IT	ITGA5	-0.12	0.11	-1.14	0.255	0.545
dx_AD	EN_L3_5_IT_2	ITGA5	0.05	0.10	0.44	0.657	0.861
dx_AD	EN_L3_5_IT_3	ITGA5	-0.06	0.09	-0.62	0.536	0.766
dx_AD	Endo	ITGA5	0.61	0.15	3.98	6.82e-05	0.0666
dx_AD	IN_PVALB	ITGA5	-0.00	0.10	-0.00	0.998	1
dx_AD	Micro	ITGA5	0.07	0.07	1.00	0.315	0.634
dx_AD	VLMC	ITGA5	0.50	0.16	3.02	0.00252	0.0695
dx_AD	Astro	ITGA6	0.08	0.05	1.76	0.0779	0.259
dx_AD	EN_L2_3_IT	ITGA6	-0.11	0.09	-1.27	0.203	0.488
dx_AD	EN_L3_5_IT_2	ITGA6	0.22	0.18	1.21	0.226	0.543
dx_AD	EN_L3_5_IT_3	ITGA6	0.30	0.13	2.41	0.0159	0.105
dx_AD	EN_L5_6_NP	ITGA6	0.04	0.18	0.24	0.807	0.975
dx_AD	EN_L6B	ITGA6	0.45	0.18	2.45	0.0143	0.188
dx_AD	EN_L6_CT	ITGA6	0.01	0.18	0.04	0.971	0.991
dx_AD	EN_L6_IT_1	ITGA6	0.02	0.16	0.11	0.909	0.983
dx_AD	Endo	ITGA6	-0.05	0.08	-0.62	0.535	0.921
dx_AD	IN_ADARB2	ITGA6	-0.25	0.10	-2.42	0.0155	0.317
dx_AD	IN_LAMP5_LHX6	ITGA6	-0.09	0.09	-0.98	0.329	0.818
dx_AD	IN_LAMP5_RELN	ITGA6	0.06	0.09	0.63	0.529	0.908
dx_AD	IN_PVALB	ITGA6	-0.28	0.12	-2.26	0.0238	0.339
dx_AD	IN_VIP	ITGA6	-0.31	0.10	-3.05	0.00232	0.0717
dx_AD	Micro	ITGA6	-0.16	0.10	-1.58	0.114	0.385
dx_AD	Oligo	ITGA6	-0.07	0.06	-1.30	0.194	0.437
dx_AD	Astro	ITGA7	-0.02	0.04	-0.44	0.662	0.83
dx_AD	EN_L2_3_IT	ITGA7	0.14	0.06	2.21	0.0269	0.172
dx_AD	EN_L3_5_IT_1	ITGA7	0.09	0.08	1.10	0.27	0.615
dx_AD	EN_L3_5_IT_2	ITGA7	-0.04	0.09	-0.43	0.666	0.867
dx_AD	EN_L3_5_IT_3	ITGA7	0.02	0.10	0.19	0.848	0.938
dx_AD	EN_L5_6_NP	ITGA7	-0.05	0.40	-0.13	0.897	0.989
dx_AD	EN_L5_ET	ITGA7	-0.29	0.47	-0.62	0.538	0.999
dx_AD	EN_L6B	ITGA7	-0.30	0.40	-0.77	0.443	0.794
dx_AD	EN_L6_CT	ITGA7	0.09	0.11	0.78	0.435	0.808
dx_AD	EN_L6_IT_1	ITGA7	0.28	0.09	3.13	0.00176	0.0799
dx_AD	EN_L6_IT_2	ITGA7	0.21	0.09	2.45	0.0144	0.423
dx_AD	IN_ADARB2	ITGA7	0.09	0.08	1.16	0.247	0.72
dx_AD	IN_LAMP5_LHX6	ITGA7	-0.07	0.11	-0.66	0.512	0.894
dx_AD	IN_LAMP5_RELN	ITGA7	-0.05	0.09	-0.55	0.581	0.921
dx_AD	IN_PVALB	ITGA7	0.01	0.08	0.15	0.878	0.982
dx_AD	IN_PVALB_CHC	ITGA7	0.12	0.11	1.10	0.272	0.792
dx_AD	IN_SST	ITGA7	0.04	0.10	0.37	0.708	0.93
dx_AD	IN_VIP	ITGA7	-0.03	0.06	-0.49	0.625	0.847
dx_AD	Micro	ITGA7	0.19	0.12	1.58	0.114	0.385
dx_AD	OPC	ITGA7	-0.03	0.08	-0.33	0.739	0.951
dx_AD	Oligo	ITGA7	-0.05	0.06	-0.93	0.351	0.602
dx_AD	PC	ITGA7	-0.16	0.10	-1.51	0.132	0.979
dx_AD	SMC	ITGA7	-1.02	0.62	-1.64	0.1	0.95
dx_AD	Astro	ITGA8	-0.04	0.07	-0.57	0.566	0.772
dx_AD	EN_L2_3_IT	ITGA8	0.01	0.12	0.06	0.949	0.98
dx_AD	EN_L3_5_IT_1	ITGA8	0.16	0.18	0.85	0.395	0.717
dx_AD	EN_L3_5_IT_2	ITGA8	0.05	0.11	0.51	0.612	0.84
dx_AD	EN_L3_5_IT_3	ITGA8	-0.13	0.13	-0.97	0.33	0.602
dx_AD	EN_L5_6_NP	ITGA8	0.00	0.07	0.04	0.97	0.994
dx_AD	EN_L5_ET	ITGA8	-0.47	0.64	-0.73	0.463	0.999
dx_AD	EN_L6B	ITGA8	0.20	0.12	1.72	0.086	0.426
dx_AD	EN_L6_CT	ITGA8	0.32	0.18	1.73	0.0841	0.418
dx_AD	EN_L6_IT_1	ITGA8	-0.02	0.60	-0.04	0.97	0.995
dx_AD	IN_ADARB2	ITGA8	0.39	0.15	2.62	0.0088	0.262
dx_AD	IN_LAMP5_LHX6	ITGA8	0.19	0.06	3.22	0.00128	0.0754
dx_AD	IN_PVALB	ITGA8	0.13	0.12	1.17	0.244	0.764
dx_AD	IN_PVALB_CHC	ITGA8	0.13	0.07	1.75	0.0794	0.542
dx_AD	IN_SST	ITGA8	0.14	0.17	0.84	0.399	0.804
dx_AD	IN_VIP	ITGA8	0.09	0.06	1.52	0.129	0.438
dx_AD	OPC	ITGA8	-0.05	0.08	-0.59	0.554	0.896
dx_AD	Oligo	ITGA8	-0.04	0.06	-0.65	0.518	0.74
dx_AD	SMC	ITGA8	-0.48	0.34	-1.38	0.167	0.95
dx_AD	VLMC	ITGA8	0.07	0.19	0.35	0.724	0.903
dx_AD	Astro	ITGA9	0.16	0.06	2.46	0.0141	0.0905
dx_AD	EN_L2_3_IT	ITGA9	-0.08	0.05	-1.72	0.0855	0.319
dx_AD	EN_L3_5_IT_1	ITGA9	-0.01	0.08	-0.12	0.908	0.972
dx_AD	EN_L3_5_IT_2	ITGA9	-0.02	0.07	-0.29	0.774	0.917
dx_AD	EN_L3_5_IT_3	ITGA9	0.01	0.06	0.23	0.819	0.926
dx_AD	EN_L5_6_NP	ITGA9	0.08	0.08	0.99	0.323	0.847
dx_AD	EN_L5_ET	ITGA9	-0.46	0.40	-1.13	0.26	0.999
dx_AD	EN_L6B	ITGA9	0.06	0.09	0.64	0.524	0.839
dx_AD	EN_L6_CT	ITGA9	-0.05	0.08	-0.66	0.511	0.847
dx_AD	EN_L6_IT_1	ITGA9	0.00	0.08	0.01	0.993	0.999
dx_AD	EN_L6_IT_2	ITGA9	-0.01	0.09	-0.08	0.932	0.991
dx_AD	Endo	ITGA9	0.44	0.35	1.26	0.207	0.773
dx_AD	IN_ADARB2	ITGA9	0.03	0.07	0.45	0.651	0.916
dx_AD	IN_LAMP5_LHX6	ITGA9	0.03	0.05	0.65	0.514	0.895
dx_AD	IN_LAMP5_RELN	ITGA9	0.24	0.06	4.18	2.93e-05	0.00698
dx_AD	IN_PVALB	ITGA9	0.07	0.05	1.38	0.166	0.685
dx_AD	IN_PVALB_CHC	ITGA9	0.01	0.08	0.16	0.87	0.981
dx_AD	IN_SST	ITGA9	-0.06	0.06	-0.96	0.335	0.769
dx_AD	IN_VIP	ITGA9	-0.09	0.06	-1.40	0.163	0.484
dx_AD	Micro	ITGA9	-0.22	0.07	-3.01	0.00258	0.0385
dx_AD	OPC	ITGA9	-0.03	0.04	-0.67	0.505	0.883
dx_AD	Oligo	ITGA9	0.01	0.06	0.16	0.875	0.947
dx_AD	PC	ITGA9	-0.04	0.13	-0.30	0.762	0.999
dx_AD	PVM	ITGA9	0.01	0.14	0.05	0.96	0.993
dx_AD	VLMC	ITGA9	0.18	0.18	0.97	0.331	0.67
dx_AD	EN_L2_3_IT	ITGAD	0.18	0.12	1.51	0.13	0.392
dx_AD	Astro	ITGAE	0.08	0.04	2.02	0.0435	0.183
dx_AD	EN_L2_3_IT	ITGAE	0.00	0.04	0.03	0.975	0.991
dx_AD	EN_L3_5_IT_1	ITGAE	0.04	0.07	0.60	0.548	0.817
dx_AD	EN_L3_5_IT_2	ITGAE	0.04	0.06	0.62	0.533	0.797
dx_AD	EN_L3_5_IT_3	ITGAE	0.01	0.05	0.23	0.819	0.927
dx_AD	EN_L5_6_NP	ITGAE	0.09	0.10	0.86	0.387	0.879
dx_AD	EN_L6B	ITGAE	-0.13	0.10	-1.25	0.21	0.609
dx_AD	EN_L6_CT	ITGAE	-0.03	0.08	-0.42	0.678	0.913
dx_AD	EN_L6_IT_1	ITGAE	0.03	0.07	0.34	0.731	0.942
dx_AD	EN_L6_IT_2	ITGAE	0.08	0.10	0.80	0.421	0.904
dx_AD	IN_ADARB2	ITGAE	-0.07	0.09	-0.77	0.439	0.84
dx_AD	IN_LAMP5_LHX6	ITGAE	0.15	0.10	1.51	0.132	0.652
dx_AD	IN_LAMP5_RELN	ITGAE	-0.08	0.10	-0.79	0.428	0.869
dx_AD	IN_PVALB	ITGAE	0.03	0.06	0.44	0.66	0.938
dx_AD	IN_PVALB_CHC	ITGAE	-0.19	0.31	-0.60	0.55	0.909
dx_AD	IN_SST	ITGAE	-0.05	0.08	-0.64	0.523	0.864
dx_AD	IN_VIP	ITGAE	0.01	0.06	0.12	0.904	0.967
dx_AD	Micro	ITGAE	0.08	0.06	1.20	0.229	0.547
dx_AD	OPC	ITGAE	-0.04	0.06	-0.76	0.446	0.859
dx_AD	Oligo	ITGAE	0.01	0.03	0.39	0.698	0.857
dx_AD	Adaptive	ITGAL	-0.04	0.16	-0.26	0.795	0.97
dx_AD	Astro	ITGAL	0.05	0.09	0.59	0.555	0.763
dx_AD	EN_L2_3_IT	ITGAL	-0.04	0.09	-0.38	0.703	0.869
dx_AD	EN_L3_5_IT_1	ITGAL	0.15	0.39	0.38	0.704	0.896
dx_AD	EN_L3_5_IT_2	ITGAL	0.02	0.11	0.16	0.876	0.957
dx_AD	EN_L3_5_IT_3	ITGAL	0.10	0.10	0.95	0.342	0.615
dx_AD	EN_L6_IT_1	ITGAL	-0.16	0.45	-0.35	0.73	0.942
dx_AD	IN_PVALB	ITGAL	0.06	0.10	0.59	0.558	0.91
dx_AD	IN_VIP	ITGAL	-0.04	0.11	-0.41	0.685	0.876
dx_AD	Micro	ITGAL	0.08	0.07	1.04	0.299	0.622
dx_AD	OPC	ITGAL	0.05	0.10	0.51	0.611	0.916
dx_AD	Oligo	ITGAL	-0.04	0.07	-0.53	0.599	0.794
dx_AD	Astro	ITGAM	-0.11	0.10	-1.12	0.262	0.513
dx_AD	EN_L2_3_IT	ITGAM	-0.09	0.09	-0.96	0.338	0.624
dx_AD	Micro	ITGAM	-0.21	0.05	-4.30	1.73e-05	0.000973
dx_AD	Oligo	ITGAM	-0.08	0.07	-1.08	0.282	0.536
dx_AD	PVM	ITGAM	0.05	0.15	0.31	0.759	0.976
dx_AD	Astro	ITGAV	-0.10	0.06	-1.63	0.103	0.303
dx_AD	EN_L2_3_IT	ITGAV	0.13	0.05	2.79	0.0052	0.0678
dx_AD	EN_L3_5_IT_1	ITGAV	0.17	0.06	2.73	0.00633	0.0963
dx_AD	EN_L3_5_IT_2	ITGAV	0.10	0.06	1.49	0.135	0.425
dx_AD	EN_L3_5_IT_3	ITGAV	0.08	0.07	1.20	0.229	0.499
dx_AD	EN_L5_6_NP	ITGAV	-0.08	0.10	-0.77	0.44	0.892
dx_AD	EN_L5_ET	ITGAV	-0.99	0.48	-2.07	0.0381	0.898
dx_AD	EN_L6B	ITGAV	0.15	0.09	1.60	0.109	0.472
dx_AD	EN_L6_CT	ITGAV	0.00	0.07	0.04	0.968	0.99
dx_AD	EN_L6_IT_1	ITGAV	0.06	0.09	0.63	0.53	0.877
dx_AD	EN_L6_IT_2	ITGAV	0.11	0.09	1.19	0.235	0.807
dx_AD	Endo	ITGAV	-0.15	0.09	-1.62	0.105	0.666
dx_AD	IN_ADARB2	ITGAV	-0.02	0.08	-0.32	0.752	0.945
dx_AD	IN_LAMP5_LHX6	ITGAV	-0.15	0.13	-1.18	0.236	0.762
dx_AD	IN_LAMP5_RELN	ITGAV	-0.07	0.08	-0.93	0.353	0.833
dx_AD	IN_PVALB	ITGAV	-0.07	0.06	-1.20	0.231	0.752
dx_AD	IN_PVALB_CHC	ITGAV	-0.05	0.07	-0.76	0.447	0.88
dx_AD	IN_SST	ITGAV	-0.21	0.10	-2.03	0.0424	0.392
dx_AD	IN_VIP	ITGAV	-0.01	0.04	-0.33	0.744	0.903
dx_AD	Micro	ITGAV	0.06	0.07	0.83	0.407	0.711
dx_AD	OPC	ITGAV	0.01	0.03	0.16	0.87	0.978
dx_AD	Oligo	ITGAV	-0.09	0.06	-1.49	0.137	0.359
dx_AD	PC	ITGAV	0.06	0.11	0.55	0.583	0.993
dx_AD	PVM	ITGAV	-0.16	0.13	-1.23	0.217	0.865
dx_AD	SMC	ITGAV	0.23	0.25	0.91	0.36	0.957
dx_AD	VLMC	ITGAV	0.19	0.13	1.53	0.127	0.444
dx_AD	Micro	ITGAX	0.02	0.08	0.28	0.781	0.921
dx_AD	Oligo	ITGAX	-0.16	0.10	-1.56	0.119	0.333
dx_AD	Adaptive	ITGB1	-0.21	0.20	-1.05	0.294	0.897
dx_AD	Astro	ITGB1	0.07	0.05	1.25	0.212	0.459
dx_AD	EN_L2_3_IT	ITGB1	-0.06	0.03	-1.85	0.0645	0.274
dx_AD	EN_L3_5_IT_1	ITGB1	-0.06	0.06	-1.05	0.296	0.638
dx_AD	EN_L3_5_IT_2	ITGB1	-0.16	0.04	-4.01	5.95e-05	0.00284
dx_AD	EN_L3_5_IT_3	ITGB1	0.01	0.04	0.21	0.831	0.932
dx_AD	EN_L5_6_NP	ITGB1	-0.17	0.07	-2.33	0.0197	0.467
dx_AD	EN_L5_ET	ITGB1	-0.46	0.42	-1.12	0.264	0.999
dx_AD	EN_L6B	ITGB1	-0.01	0.06	-0.14	0.886	0.972
dx_AD	EN_L6_CT	ITGB1	-0.05	0.06	-0.92	0.355	0.748
dx_AD	EN_L6_IT_1	ITGB1	-0.11	0.06	-1.74	0.0812	0.496
dx_AD	EN_L6_IT_2	ITGB1	-0.06	0.07	-0.90	0.368	0.882
dx_AD	Endo	ITGB1	0.02	0.08	0.20	0.838	0.985
dx_AD	IN_ADARB2	ITGB1	-0.13	0.06	-2.23	0.026	0.377
dx_AD	IN_LAMP5_LHX6	ITGB1	-0.12	0.05	-2.24	0.0254	0.357
dx_AD	IN_LAMP5_RELN	ITGB1	-0.12	0.05	-2.65	0.00806	0.208
dx_AD	IN_PVALB	ITGB1	-0.03	0.04	-0.90	0.368	0.841
dx_AD	IN_PVALB_CHC	ITGB1	-0.06	0.05	-1.08	0.28	0.799
dx_AD	IN_SST	ITGB1	-0.09	0.05	-2.02	0.0434	0.396
dx_AD	IN_VIP	ITGB1	-0.13	0.03	-3.96	7.36e-05	0.00984
dx_AD	Micro	ITGB1	0.12	0.04	2.92	0.00351	0.0469
dx_AD	OPC	ITGB1	-0.02	0.03	-0.55	0.586	0.907
dx_AD	Oligo	ITGB1	0.04	0.02	1.76	0.0787	0.263
dx_AD	PC	ITGB1	0.06	0.08	0.66	0.51	0.993
dx_AD	PVM	ITGB1	0.23	0.12	1.93	0.054	0.744
dx_AD	SMC	ITGB1	0.11	0.22	0.49	0.621	0.976
dx_AD	VLMC	ITGB1	-0.12	0.10	-1.11	0.265	0.606
dx_AD	Astro	ITGB1BP1	-0.03	0.04	-0.92	0.359	0.61
dx_AD	EN_L2_3_IT	ITGB1BP1	-0.08	0.03	-2.93	0.00344	0.0527
dx_AD	EN_L3_5_IT_1	ITGB1BP1	-0.06	0.05	-1.36	0.174	0.505
dx_AD	EN_L3_5_IT_2	ITGB1BP1	-0.05	0.04	-1.27	0.203	0.517
dx_AD	EN_L3_5_IT_3	ITGB1BP1	-0.03	0.03	-0.85	0.394	0.66
dx_AD	EN_L5_6_NP	ITGB1BP1	-0.06	0.06	-0.97	0.33	0.847
dx_AD	EN_L5_ET	ITGB1BP1	-0.17	0.40	-0.43	0.667	0.999
dx_AD	EN_L6B	ITGB1BP1	-0.05	0.06	-0.80	0.422	0.781
dx_AD	EN_L6_CT	ITGB1BP1	-0.12	0.05	-2.67	0.00756	0.115
dx_AD	EN_L6_IT_1	ITGB1BP1	-0.13	0.05	-2.55	0.0108	0.204
dx_AD	EN_L6_IT_2	ITGB1BP1	0.03	0.06	0.50	0.62	0.948
dx_AD	Endo	ITGB1BP1	-0.24	0.28	-0.87	0.383	0.869
dx_AD	IN_ADARB2	ITGB1BP1	-0.02	0.05	-0.40	0.689	0.924
dx_AD	IN_LAMP5_LHX6	ITGB1BP1	0.03	0.06	0.43	0.665	0.935
dx_AD	IN_LAMP5_RELN	ITGB1BP1	-0.01	0.05	-0.21	0.832	0.976
dx_AD	IN_PVALB	ITGB1BP1	0.03	0.03	0.78	0.436	0.873
dx_AD	IN_PVALB_CHC	ITGB1BP1	0.02	0.06	0.39	0.693	0.952
dx_AD	IN_SST	ITGB1BP1	-0.00	0.05	-0.03	0.976	0.996
dx_AD	IN_VIP	ITGB1BP1	-0.03	0.04	-0.75	0.456	0.748
dx_AD	Micro	ITGB1BP1	0.03	0.06	0.54	0.59	0.837
dx_AD	OPC	ITGB1BP1	-0.05	0.04	-1.36	0.173	0.704
dx_AD	Oligo	ITGB1BP1	0.01	0.03	0.46	0.649	0.826
dx_AD	PC	ITGB1BP1	0.00	0.11	0.01	0.988	1
dx_AD	VLMC	ITGB1BP1	-0.56	0.30	-1.87	0.0613	0.319
dx_AD	EN_L2_3_IT	ITGB2	-0.07	0.11	-0.60	0.547	0.777
dx_AD	Micro	ITGB2	0.04	0.05	0.71	0.479	0.769
dx_AD	Oligo	ITGB2	0.08	0.10	0.83	0.408	0.653
dx_AD	Astro	ITGB3BP	-0.05	0.05	-1.01	0.311	0.568
dx_AD	EN_L2_3_IT	ITGB3BP	0.01	0.06	0.19	0.846	0.937
dx_AD	EN_L3_5_IT_1	ITGB3BP	0.05	0.06	0.83	0.406	0.725
dx_AD	EN_L3_5_IT_2	ITGB3BP	0.08	0.06	1.40	0.162	0.465
dx_AD	EN_L3_5_IT_3	ITGB3BP	0.09	0.06	1.56	0.119	0.347
dx_AD	EN_L5_6_NP	ITGB3BP	0.06	0.08	0.76	0.445	0.893
dx_AD	EN_L5_ET	ITGB3BP	0.04	0.44	0.10	0.922	0.999
dx_AD	EN_L6B	ITGB3BP	0.21	0.08	2.60	0.00925	0.148
dx_AD	EN_L6_CT	ITGB3BP	0.16	0.08	2.02	0.0439	0.301
dx_AD	EN_L6_IT_1	ITGB3BP	0.10	0.08	1.30	0.194	0.67
dx_AD	EN_L6_IT_2	ITGB3BP	0.13	0.09	1.35	0.176	0.754
dx_AD	Endo	ITGB3BP	-0.08	0.35	-0.24	0.811	0.982
dx_AD	IN_ADARB2	ITGB3BP	0.08	0.07	1.11	0.269	0.733
dx_AD	IN_LAMP5_LHX6	ITGB3BP	0.11	0.08	1.32	0.186	0.716
dx_AD	IN_LAMP5_RELN	ITGB3BP	0.01	0.07	0.16	0.874	0.981
dx_AD	IN_PVALB	ITGB3BP	0.06	0.06	0.98	0.329	0.818
dx_AD	IN_PVALB_CHC	ITGB3BP	0.11	0.09	1.31	0.191	0.724
dx_AD	IN_SST	ITGB3BP	0.11	0.07	1.54	0.124	0.57
dx_AD	IN_VIP	ITGB3BP	0.02	0.07	0.24	0.808	0.929
dx_AD	Micro	ITGB3BP	0.06	0.07	0.78	0.435	0.737
dx_AD	OPC	ITGB3BP	0.02	0.06	0.39	0.696	0.941
dx_AD	Oligo	ITGB3BP	0.03	0.05	0.69	0.493	0.72
dx_AD	PC	ITGB3BP	-0.18	0.33	-0.55	0.583	0.993
dx_AD	VLMC	ITGB3BP	0.15	0.14	1.07	0.286	0.626
dx_AD	Astro	ITGB4	-0.05	0.07	-0.78	0.433	0.672
dx_AD	EN_L2_3_IT	ITGB4	0.01	0.08	0.07	0.941	0.977
dx_AD	EN_L3_5_IT_2	ITGB4	0.29	0.33	0.90	0.369	0.677
dx_AD	EN_L3_5_IT_3	ITGB4	0.27	0.34	0.80	0.427	0.686
dx_AD	IN_PVALB	ITGB4	0.54	0.35	1.53	0.126	0.633
dx_AD	IN_VIP	ITGB4	0.12	0.09	1.34	0.179	0.503
dx_AD	OPC	ITGB4	0.10	0.11	0.92	0.356	0.821
dx_AD	Oligo	ITGB4	0.13	0.12	1.03	0.302	0.557
dx_AD	Astro	ITGB5	0.04	0.05	0.96	0.336	0.591
dx_AD	EN_L2_3_IT	ITGB5	0.15	0.09	1.66	0.0966	0.339
dx_AD	EN_L3_5_IT_2	ITGB5	0.03	0.13	0.23	0.815	0.93
dx_AD	Endo	ITGB5	-0.59	0.39	-1.52	0.128	0.695
dx_AD	IN_LAMP5_LHX6	ITGB5	-0.10	0.08	-1.27	0.205	0.729
dx_AD	IN_LAMP5_RELN	ITGB5	0.08	0.05	1.54	0.124	0.629
dx_AD	IN_PVALB	ITGB5	-0.28	0.12	-2.42	0.0156	0.278
dx_AD	IN_SST	ITGB5	-0.30	0.10	-3.05	0.00227	0.11
dx_AD	IN_VIP	ITGB5	0.08	0.10	0.79	0.427	0.724
dx_AD	Micro	ITGB5	-0.29	0.06	-4.61	4.05e-06	0.000299
dx_AD	OPC	ITGB5	-0.01	0.08	-0.15	0.884	0.982
dx_AD	Oligo	ITGB5	0.16	0.07	2.29	0.0222	0.126
dx_AD	PC	ITGB5	-0.27	0.13	-2.12	0.0341	0.979
dx_AD	PVM	ITGB5	0.02	0.15	0.12	0.905	0.986
dx_AD	SMC	ITGB5	0.68	0.80	0.85	0.394	0.957
dx_AD	VLMC	ITGB5	-1.01	0.42	-2.43	0.015	0.167
dx_AD	EN_L2_3_IT	ITGB6	-0.07	0.13	-0.57	0.572	0.792
dx_AD	Astro	ITGB8	0.24	0.06	4.15	3.37e-05	0.00158
dx_AD	EN_L2_3_IT	ITGB8	0.26	0.05	4.71	2.44e-06	0.000574
dx_AD	EN_L3_5_IT_1	ITGB8	0.17	0.06	2.92	0.00354	0.0689
dx_AD	EN_L3_5_IT_2	ITGB8	0.33	0.10	3.27	0.00107	0.0219
dx_AD	EN_L3_5_IT_3	ITGB8	0.32	0.10	3.11	0.00184	0.0252
dx_AD	EN_L6B	ITGB8	-0.04	0.07	-0.50	0.617	0.883
dx_AD	EN_L6_CT	ITGB8	0.37	0.13	2.97	0.00295	0.0655
dx_AD	EN_L6_IT_1	ITGB8	0.26	0.05	4.78	1.75e-06	0.000929
dx_AD	EN_L6_IT_2	ITGB8	0.18	0.06	3.05	0.00231	0.24
dx_AD	IN_ADARB2	ITGB8	0.19	0.08	2.35	0.0185	0.339
dx_AD	IN_LAMP5_RELN	ITGB8	-0.12	0.12	-1.01	0.313	0.814
dx_AD	IN_PVALB	ITGB8	-0.09	0.10	-0.86	0.388	0.851
dx_AD	IN_PVALB_CHC	ITGB8	0.13	0.16	0.81	0.419	0.867
dx_AD	IN_SST	ITGB8	0.05	0.08	0.63	0.531	0.867
dx_AD	IN_VIP	ITGB8	-0.05	0.06	-0.79	0.43	0.725
dx_AD	Micro	ITGB8	0.17	0.09	1.84	0.0652	0.281
dx_AD	OPC	ITGB8	0.03	0.03	0.86	0.388	0.838
dx_AD	Oligo	ITGB8	0.10	0.04	2.49	0.0129	0.0915
dx_AD	Astro	ITGBL1	0.14	0.13	1.07	0.284	0.537
dx_AD	EN_L2_3_IT	ITGBL1	-0.15	0.09	-1.76	0.0783	0.305
dx_AD	EN_L3_5_IT_1	ITGBL1	-0.12	0.12	-1.05	0.293	0.636
dx_AD	EN_L3_5_IT_2	ITGBL1	-0.04	0.10	-0.44	0.661	0.864
dx_AD	EN_L3_5_IT_3	ITGBL1	-0.07	0.10	-0.71	0.476	0.721
dx_AD	EN_L5_6_NP	ITGBL1	-0.24	0.47	-0.51	0.611	0.94
dx_AD	EN_L6B	ITGBL1	0.11	0.13	0.79	0.431	0.786
dx_AD	EN_L6_CT	ITGBL1	-0.18	0.13	-1.44	0.151	0.549
dx_AD	EN_L6_IT_1	ITGBL1	0.06	0.13	0.44	0.661	0.923
dx_AD	EN_L6_IT_2	ITGBL1	-0.05	0.16	-0.30	0.766	0.974
dx_AD	IN_ADARB2	ITGBL1	-0.13	0.11	-1.16	0.248	0.721
dx_AD	IN_LAMP5_LHX6	ITGBL1	-0.08	0.14	-0.57	0.571	0.911
dx_AD	IN_LAMP5_RELN	ITGBL1	-0.28	0.12	-2.27	0.0233	0.346
dx_AD	IN_PVALB	ITGBL1	-0.11	0.11	-0.99	0.321	0.814
dx_AD	IN_SST	ITGBL1	-0.00	0.11	-0.03	0.978	0.996
dx_AD	IN_VIP	ITGBL1	-0.27	0.10	-2.86	0.00426	0.0925
dx_AD	OPC	ITGBL1	0.01	0.10	0.08	0.933	0.993
dx_AD	Oligo	ITGBL1	0.08	0.08	0.97	0.332	0.585
dx_AD	VLMC	ITGBL1	0.09	0.26	0.36	0.715	0.897
dx_AD	Astro	ITIH2	0.16	0.12	1.28	0.199	0.443
dx_AD	EN_L2_3_IT	ITIH2	-0.14	0.10	-1.34	0.18	0.461
dx_AD	EN_L3_5_IT_1	ITIH2	-0.18	0.13	-1.38	0.169	0.499
dx_AD	EN_L3_5_IT_2	ITIH2	-0.11	0.12	-0.96	0.337	0.651
dx_AD	EN_L3_5_IT_3	ITIH2	-0.07	0.11	-0.65	0.512	0.748
dx_AD	EN_L5_6_NP	ITIH2	-0.24	0.41	-0.58	0.561	0.931
dx_AD	EN_L6B	ITIH2	-0.08	0.49	-0.16	0.873	0.968
dx_AD	EN_L6_CT	ITIH2	-0.33	0.14	-2.42	0.0157	0.172
dx_AD	EN_L6_IT_1	ITIH2	0.02	0.15	0.12	0.906	0.982
dx_AD	EN_L6_IT_2	ITIH2	-0.55	0.48	-1.15	0.251	0.814
dx_AD	IN_PVALB	ITIH2	-0.10	0.11	-0.93	0.352	0.83
dx_AD	IN_VIP	ITIH2	-0.28	0.13	-2.18	0.0294	0.227
dx_AD	Oligo	ITIH2	0.03	0.10	0.29	0.769	0.895
dx_AD	Astro	ITIH4	-0.52	0.13	-4.02	5.71e-05	0.00235
dx_AD	EN_L2_3_IT	ITIH4	-0.08	0.09	-0.90	0.368	0.65
dx_AD	EN_L3_5_IT_3	ITIH4	-0.41	0.31	-1.32	0.186	0.447
dx_AD	IN_PVALB	ITIH4	0.41	0.35	1.16	0.246	0.766
dx_AD	Astro	ITIH5	0.43	0.11	3.80	0.000145	0.00448
dx_AD	EN_L2_3_IT	ITIH5	0.03	0.10	0.28	0.779	0.906
dx_AD	Endo	ITIH5	-0.41	0.13	-3.11	0.00189	0.189
dx_AD	Oligo	ITIH5	-0.02	0.08	-0.27	0.788	0.905
dx_AD	PC	ITIH5	0.05	0.11	0.44	0.661	0.996
dx_AD	SMC	ITIH5	-0.10	0.29	-0.36	0.72	0.995
dx_AD	VLMC	ITIH5	-0.31	0.14	-2.28	0.0226	0.192
dx_AD	Astro	ITIH6	0.03	0.11	0.25	0.805	0.912
dx_AD	EN_L2_3_IT	ITIH6	-0.11	0.12	-0.93	0.35	0.634
dx_AD	EN_L3_5_IT_2	ITIH6	-0.16	0.13	-1.19	0.236	0.554
dx_AD	EN_L3_5_IT_3	ITIH6	-0.04	0.13	-0.30	0.761	0.898
dx_AD	IN_PVALB	ITIH6	0.02	0.12	0.15	0.882	0.983
dx_AD	IN_VIP	ITIH6	-0.34	0.13	-2.64	0.0083	0.126
dx_AD	OPC	ITIH6	-0.23	0.13	-1.76	0.0788	0.599
dx_AD	Oligo	ITIH6	-0.11	0.10	-1.05	0.292	0.547
dx_AD	Adaptive	ITK	0.08	0.15	0.55	0.58	0.946
dx_AD	EN_L2_3_IT	ITK	-0.16	0.10	-1.51	0.132	0.395
dx_AD	Oligo	ITK	-0.18	0.12	-1.51	0.131	0.351
dx_AD	Astro	ITM2A	-0.13	0.12	-1.14	0.254	0.506
dx_AD	EN_L2_3_IT	ITM2A	-0.06	0.09	-0.70	0.481	0.734
dx_AD	EN_L3_5_IT_2	ITM2A	-0.17	0.09	-1.85	0.0641	0.288
dx_AD	EN_L3_5_IT_3	ITM2A	-0.09	0.11	-0.86	0.387	0.653
dx_AD	Endo	ITM2A	-0.35	0.10	-3.53	0.000417	0.127
dx_AD	IN_VIP	ITM2A	0.06	0.10	0.62	0.535	0.796
dx_AD	OPC	ITM2A	0.28	0.12	2.26	0.0235	0.433
dx_AD	Oligo	ITM2A	0.16	0.10	1.57	0.117	0.329
dx_AD	Adaptive	ITM2B	0.11	0.15	0.73	0.467	0.934
dx_AD	Astro	ITM2B	-0.02	0.04	-0.59	0.555	0.763
dx_AD	EN_L2_3_IT	ITM2B	0.09	0.04	2.67	0.00759	0.0849
dx_AD	EN_L3_5_IT_1	ITM2B	0.09	0.04	2.33	0.0196	0.176
dx_AD	EN_L3_5_IT_2	ITM2B	0.11	0.04	2.78	0.00541	0.0667
dx_AD	EN_L3_5_IT_3	ITM2B	0.12	0.04	3.13	0.00176	0.0243
dx_AD	EN_L5_6_NP	ITM2B	0.12	0.07	1.75	0.0793	0.65
dx_AD	EN_L5_ET	ITM2B	-0.37	0.35	-1.07	0.286	0.999
dx_AD	EN_L6B	ITM2B	0.21	0.06	3.62	0.000292	0.0196
dx_AD	EN_L6_CT	ITM2B	0.21	0.05	4.24	2.24e-05	0.00231
dx_AD	EN_L6_IT_1	ITM2B	0.07	0.05	1.62	0.105	0.545
dx_AD	EN_L6_IT_2	ITM2B	0.09	0.06	1.47	0.141	0.727
dx_AD	Endo	ITM2B	-0.05	0.07	-0.68	0.493	0.911
dx_AD	IN_ADARB2	ITM2B	0.03	0.04	0.64	0.525	0.87
dx_AD	IN_LAMP5_LHX6	ITM2B	0.11	0.05	2.19	0.0289	0.375
dx_AD	IN_LAMP5_RELN	ITM2B	0.04	0.04	0.92	0.356	0.834
dx_AD	IN_PVALB	ITM2B	0.05	0.04	1.20	0.23	0.751
dx_AD	IN_PVALB_CHC	ITM2B	0.00	0.05	0.07	0.946	0.995
dx_AD	IN_SST	ITM2B	0.05	0.04	1.36	0.175	0.638
dx_AD	IN_VIP	ITM2B	0.06	0.04	1.81	0.0696	0.335
dx_AD	Micro	ITM2B	-0.04	0.06	-0.60	0.551	0.816
dx_AD	OPC	ITM2B	-0.00	0.03	-0.11	0.914	0.989
dx_AD	Oligo	ITM2B	-0.03	0.02	-1.16	0.247	0.501
dx_AD	PC	ITM2B	-0.03	0.07	-0.45	0.65	0.993
dx_AD	PVM	ITM2B	-0.07	0.11	-0.63	0.528	0.96
dx_AD	SMC	ITM2B	0.22	0.21	1.05	0.292	0.957
dx_AD	VLMC	ITM2B	0.08	0.09	0.86	0.389	0.72
dx_AD	Astro	ITM2C	-0.00	0.06	-0.03	0.978	0.991
dx_AD	EN_L2_3_IT	ITM2C	0.01	0.06	0.21	0.834	0.932
dx_AD	EN_L3_5_IT_1	ITM2C	-0.02	0.07	-0.34	0.735	0.906
dx_AD	EN_L3_5_IT_2	ITM2C	-0.07	0.06	-1.15	0.25	0.568
dx_AD	EN_L3_5_IT_3	ITM2C	-0.08	0.06	-1.38	0.166	0.42
dx_AD	EN_L5_6_NP	ITM2C	0.05	0.08	0.69	0.491	0.906
dx_AD	EN_L5_ET	ITM2C	2.08	0.57	3.63	0.000278	0.0768
dx_AD	EN_L6B	ITM2C	0.02	0.10	0.16	0.874	0.968
dx_AD	EN_L6_CT	ITM2C	-0.20	0.09	-2.26	0.0239	0.219
dx_AD	EN_L6_IT_1	ITM2C	0.07	0.08	0.81	0.418	0.826
dx_AD	EN_L6_IT_2	ITM2C	0.08	0.09	0.84	0.401	0.897
dx_AD	IN_ADARB2	ITM2C	-0.04	0.08	-0.46	0.647	0.915
dx_AD	IN_LAMP5_LHX6	ITM2C	0.11	0.08	1.37	0.17	0.695
dx_AD	IN_LAMP5_RELN	ITM2C	0.13	0.07	1.81	0.0708	0.533
dx_AD	IN_PVALB	ITM2C	0.01	0.06	0.23	0.814	0.972
dx_AD	IN_PVALB_CHC	ITM2C	0.16	0.10	1.56	0.119	0.634
dx_AD	IN_SST	ITM2C	-0.13	0.07	-2.04	0.0414	0.389
dx_AD	IN_VIP	ITM2C	-0.19	0.06	-3.23	0.00125	0.0522
dx_AD	Micro	ITM2C	-0.07	0.07	-1.01	0.314	0.633
dx_AD	OPC	ITM2C	0.04	0.05	0.79	0.428	0.853
dx_AD	Oligo	ITM2C	0.07	0.05	1.55	0.122	0.337
dx_AD	PC	ITM2C	-0.13	0.12	-1.10	0.271	0.979
dx_AD	Astro	ITPA	-0.09	0.06	-1.47	0.141	0.362
dx_AD	EN_L2_3_IT	ITPA	-0.11	0.05	-2.38	0.0172	0.133
dx_AD	EN_L3_5_IT_1	ITPA	-0.05	0.08	-0.60	0.549	0.817
dx_AD	EN_L3_5_IT_2	ITPA	-0.14	0.06	-2.35	0.0188	0.144
dx_AD	EN_L3_5_IT_3	ITPA	-0.16	0.06	-2.59	0.00972	0.0771
dx_AD	EN_L5_6_NP	ITPA	-0.21	0.12	-1.80	0.0714	0.642
dx_AD	EN_L6B	ITPA	-0.14	0.11	-1.27	0.205	0.603
dx_AD	EN_L6_CT	ITPA	-0.21	0.10	-2.08	0.0377	0.277
dx_AD	EN_L6_IT_1	ITPA	-0.08	0.09	-0.93	0.351	0.785
dx_AD	EN_L6_IT_2	ITPA	-0.18	0.12	-1.59	0.111	0.704
dx_AD	IN_ADARB2	ITPA	-0.17	0.10	-1.70	0.0885	0.551
dx_AD	IN_LAMP5_RELN	ITPA	-0.14	0.11	-1.30	0.194	0.718
dx_AD	IN_PVALB	ITPA	-0.11	0.07	-1.56	0.119	0.619
dx_AD	IN_SST	ITPA	-0.09	0.08	-1.05	0.292	0.742
dx_AD	IN_VIP	ITPA	-0.22	0.07	-3.01	0.00264	0.0751
dx_AD	Micro	ITPA	-0.03	0.07	-0.39	0.7	0.889
dx_AD	OPC	ITPA	-0.07	0.05	-1.25	0.213	0.731
dx_AD	Oligo	ITPA	-0.10	0.04	-2.41	0.016	0.104
dx_AD	Astro	ITPK1	0.05	0.05	0.95	0.34	0.594
dx_AD	EN_L2_3_IT	ITPK1	-0.03	0.05	-0.57	0.568	0.79
dx_AD	EN_L3_5_IT_1	ITPK1	0.00	0.04	0.12	0.904	0.97
dx_AD	EN_L3_5_IT_2	ITPK1	-0.04	0.04	-0.94	0.348	0.661
dx_AD	EN_L3_5_IT_3	ITPK1	0.00	0.04	0.01	0.989	0.996
dx_AD	EN_L5_6_NP	ITPK1	-0.08	0.08	-1.02	0.31	0.842
dx_AD	EN_L5_ET	ITPK1	-0.14	0.43	-0.32	0.751	0.999
dx_AD	EN_L6B	ITPK1	-0.02	0.06	-0.41	0.683	0.909
dx_AD	EN_L6_CT	ITPK1	-0.07	0.06	-1.04	0.297	0.703
dx_AD	EN_L6_IT_1	ITPK1	-0.09	0.05	-1.67	0.0954	0.526
dx_AD	EN_L6_IT_2	ITPK1	-0.06	0.07	-0.82	0.413	0.903
dx_AD	Endo	ITPK1	-0.09	0.29	-0.31	0.758	0.971
dx_AD	IN_ADARB2	ITPK1	-0.04	0.06	-0.63	0.526	0.87
dx_AD	IN_LAMP5_LHX6	ITPK1	0.08	0.07	1.19	0.235	0.762
dx_AD	IN_LAMP5_RELN	ITPK1	0.13	0.05	2.31	0.0212	0.332
dx_AD	IN_PVALB	ITPK1	0.01	0.05	0.16	0.875	0.981
dx_AD	IN_PVALB_CHC	ITPK1	-0.04	0.07	-0.59	0.554	0.909
dx_AD	IN_SST	ITPK1	0.01	0.05	0.29	0.768	0.947
dx_AD	IN_VIP	ITPK1	0.07	0.04	1.67	0.094	0.383
dx_AD	Micro	ITPK1	0.09	0.05	1.90	0.0568	0.26
dx_AD	OPC	ITPK1	0.07	0.05	1.45	0.148	0.681
dx_AD	Oligo	ITPK1	0.10	0.04	2.64	0.0083	0.0696
dx_AD	PVM	ITPK1	-0.21	0.40	-0.51	0.61	0.969
dx_AD	Astro	ITPKA	0.15	0.07	2.13	0.0328	0.155
dx_AD	EN_L2_3_IT	ITPKA	0.10	0.05	1.83	0.0672	0.281
dx_AD	EN_L3_5_IT_1	ITPKA	-0.06	0.11	-0.60	0.552	0.819
dx_AD	EN_L3_5_IT_2	ITPKA	-0.10	0.07	-1.60	0.111	0.383
dx_AD	EN_L3_5_IT_3	ITPKA	-0.28	0.11	-2.57	0.0103	0.0799
dx_AD	EN_L6B	ITPKA	-0.24	0.15	-1.56	0.12	0.488
dx_AD	EN_L6_CT	ITPKA	-0.43	0.12	-3.47	0.00052	0.0212
dx_AD	EN_L6_IT_1	ITPKA	-0.03	0.08	-0.30	0.767	0.951
dx_AD	EN_L6_IT_2	ITPKA	0.12	0.13	0.92	0.355	0.881
dx_AD	Oligo	ITPKA	0.08	0.08	0.94	0.348	0.599
dx_AD	Adaptive	ITPKB	-0.09	0.16	-0.54	0.587	0.946
dx_AD	Astro	ITPKB	0.21	0.06	3.68	0.00023	0.00613
dx_AD	EN_L2_3_IT	ITPKB	-0.02	0.08	-0.22	0.823	0.927
dx_AD	EN_L3_5_IT_1	ITPKB	0.06	0.09	0.68	0.496	0.785
dx_AD	EN_L3_5_IT_2	ITPKB	0.04	0.07	0.58	0.56	0.811
dx_AD	EN_L3_5_IT_3	ITPKB	0.06	0.08	0.80	0.422	0.683
dx_AD	EN_L6B	ITPKB	0.23	0.51	0.46	0.647	0.896
dx_AD	EN_L6_IT_1	ITPKB	-0.25	0.40	-0.61	0.541	0.881
dx_AD	EN_L6_IT_2	ITPKB	0.09	0.12	0.77	0.438	0.91
dx_AD	Endo	ITPKB	0.06	0.12	0.49	0.621	0.943
dx_AD	IN_ADARB2	ITPKB	0.24	0.40	0.61	0.541	0.876
dx_AD	IN_LAMP5_LHX6	ITPKB	0.04	0.12	0.33	0.744	0.954
dx_AD	IN_LAMP5_RELN	ITPKB	-0.04	0.11	-0.39	0.699	0.95
dx_AD	IN_PVALB	ITPKB	0.04	0.09	0.40	0.688	0.944
dx_AD	IN_PVALB_CHC	ITPKB	-0.04	0.13	-0.34	0.737	0.963
dx_AD	IN_SST	ITPKB	0.01	0.10	0.11	0.916	0.983
dx_AD	IN_VIP	ITPKB	0.07	0.06	1.29	0.198	0.525
dx_AD	Micro	ITPKB	0.13	0.06	2.20	0.0279	0.17
dx_AD	OPC	ITPKB	0.03	0.08	0.36	0.719	0.947
dx_AD	Oligo	ITPKB	0.19	0.05	3.89	9.83e-05	0.00478
dx_AD	PC	ITPKB	0.22	0.12	1.75	0.0801	0.979
dx_AD	PVM	ITPKB	0.17	0.17	0.99	0.324	0.909
dx_AD	VLMC	ITPKB	0.22	0.20	1.06	0.29	0.631
dx_AD	Astro	ITPKC	-0.03	0.12	-0.24	0.81	0.914
dx_AD	EN_L2_3_IT	ITPKC	0.01	0.05	0.29	0.775	0.904
dx_AD	EN_L3_5_IT_1	ITPKC	0.07	0.09	0.79	0.43	0.742
dx_AD	EN_L3_5_IT_2	ITPKC	0.00	0.06	0.07	0.942	0.978
dx_AD	EN_L3_5_IT_3	ITPKC	0.05	0.06	0.87	0.383	0.65
dx_AD	EN_L5_6_NP	ITPKC	0.09	0.30	0.30	0.767	0.969
dx_AD	EN_L6B	ITPKC	-0.17	0.11	-1.52	0.128	0.501
dx_AD	EN_L6_CT	ITPKC	-0.05	0.11	-0.43	0.67	0.911
dx_AD	EN_L6_IT_1	ITPKC	-0.10	0.08	-1.22	0.223	0.696
dx_AD	EN_L6_IT_2	ITPKC	-0.06	0.13	-0.46	0.643	0.958
dx_AD	Endo	ITPKC	0.46	0.38	1.22	0.223	0.781
dx_AD	IN_ADARB2	ITPKC	0.07	0.09	0.70	0.487	0.859
dx_AD	IN_LAMP5_LHX6	ITPKC	0.17	0.12	1.43	0.154	0.674
dx_AD	IN_LAMP5_RELN	ITPKC	-0.03	0.10	-0.27	0.79	0.971
dx_AD	IN_PVALB	ITPKC	0.00	0.07	0.02	0.985	0.998
dx_AD	IN_SST	ITPKC	-0.02	0.08	-0.24	0.81	0.959
dx_AD	IN_VIP	ITPKC	0.03	0.06	0.42	0.672	0.87
dx_AD	Micro	ITPKC	0.22	0.12	1.81	0.0701	0.292
dx_AD	OPC	ITPKC	0.03	0.11	0.23	0.814	0.964
dx_AD	Oligo	ITPKC	-0.00	0.04	-0.03	0.973	0.99
dx_AD	Adaptive	ITPR1	0.17	0.14	1.26	0.208	0.862
dx_AD	Astro	ITPR1	-0.04	0.05	-0.75	0.455	0.69
dx_AD	EN_L2_3_IT	ITPR1	0.09	0.03	2.61	0.00911	0.0941
dx_AD	EN_L3_5_IT_1	ITPR1	-0.02	0.03	-0.65	0.518	0.798
dx_AD	EN_L3_5_IT_2	ITPR1	-0.01	0.03	-0.52	0.606	0.838
dx_AD	EN_L3_5_IT_3	ITPR1	0.03	0.03	0.98	0.326	0.599
dx_AD	EN_L5_6_NP	ITPR1	0.01	0.06	0.11	0.912	0.99
dx_AD	EN_L5_ET	ITPR1	0.22	0.23	0.94	0.35	0.999
dx_AD	EN_L6B	ITPR1	0.08	0.05	1.64	0.101	0.46
dx_AD	EN_L6_CT	ITPR1	0.06	0.04	1.43	0.154	0.551
dx_AD	EN_L6_IT_1	ITPR1	0.03	0.04	0.73	0.466	0.85
dx_AD	EN_L6_IT_2	ITPR1	0.03	0.05	0.55	0.585	0.943
dx_AD	Endo	ITPR1	0.07	0.11	0.61	0.543	0.923
dx_AD	IN_ADARB2	ITPR1	0.01	0.06	0.20	0.841	0.967
dx_AD	IN_LAMP5_LHX6	ITPR1	0.06	0.09	0.70	0.481	0.884
dx_AD	IN_LAMP5_RELN	ITPR1	-0.11	0.08	-1.40	0.162	0.681
dx_AD	IN_PVALB	ITPR1	0.10	0.06	1.72	0.0858	0.554
dx_AD	IN_PVALB_CHC	ITPR1	0.06	0.09	0.69	0.491	0.897
dx_AD	IN_SST	ITPR1	0.17	0.05	3.15	0.00166	0.0973
dx_AD	IN_VIP	ITPR1	-0.03	0.05	-0.55	0.58	0.824
dx_AD	Micro	ITPR1	0.23	0.06	3.68	0.000233	0.00661
dx_AD	OPC	ITPR1	0.01	0.05	0.21	0.837	0.971
dx_AD	Oligo	ITPR1	0.32	0.08	4.15	3.27e-05	0.00245
dx_AD	PC	ITPR1	0.00	0.09	0.03	0.972	1
dx_AD	PVM	ITPR1	0.23	0.18	1.29	0.197	0.857
dx_AD	SMC	ITPR1	-0.26	0.23	-1.13	0.258	0.957
dx_AD	VLMC	ITPR1	-0.07	0.09	-0.72	0.47	0.764
dx_AD	Adaptive	ITPR2	0.02	0.12	0.15	0.884	0.983
dx_AD	Astro	ITPR2	-0.05	0.04	-1.03	0.305	0.56
dx_AD	EN_L2_3_IT	ITPR2	-0.25	0.08	-3.23	0.00124	0.0301
dx_AD	EN_L3_5_IT_1	ITPR2	0.33	0.11	3.04	0.00238	0.0545
dx_AD	EN_L3_5_IT_2	ITPR2	0.18	0.11	1.72	0.0851	0.336
dx_AD	EN_L3_5_IT_3	ITPR2	0.28	0.09	3.16	0.00158	0.0223
dx_AD	EN_L5_6_NP	ITPR2	-0.07	0.09	-0.79	0.428	0.889
dx_AD	EN_L5_ET	ITPR2	-0.50	0.74	-0.67	0.5	0.999
dx_AD	EN_L6B	ITPR2	0.09	0.12	0.70	0.486	0.82
dx_AD	EN_L6_CT	ITPR2	0.26	0.14	1.95	0.0513	0.327
dx_AD	EN_L6_IT_1	ITPR2	-0.05	0.16	-0.31	0.753	0.946
dx_AD	EN_L6_IT_2	ITPR2	-0.12	0.13	-0.94	0.349	0.881
dx_AD	Endo	ITPR2	0.11	0.12	0.85	0.395	0.871
dx_AD	IN_ADARB2	ITPR2	-0.12	0.11	-1.12	0.264	0.732
dx_AD	IN_LAMP5_LHX6	ITPR2	-0.08	0.16	-0.49	0.625	0.925
dx_AD	IN_LAMP5_RELN	ITPR2	-0.14	0.18	-0.79	0.432	0.871
dx_AD	IN_PVALB	ITPR2	-0.05	0.07	-0.78	0.438	0.874
dx_AD	IN_PVALB_CHC	ITPR2	-0.14	0.08	-1.74	0.0811	0.548
dx_AD	IN_SST	ITPR2	-0.22	0.12	-1.86	0.0635	0.456
dx_AD	IN_VIP	ITPR2	0.03	0.07	0.48	0.632	0.851
dx_AD	Micro	ITPR2	-0.21	0.04	-4.93	8.43e-07	7.92e-05
dx_AD	OPC	ITPR2	-0.01	0.03	-0.39	0.694	0.939
dx_AD	Oligo	ITPR2	0.32	0.09	3.35	0.000806	0.0171
dx_AD	PC	ITPR2	-0.04	0.07	-0.60	0.549	0.993
dx_AD	PVM	ITPR2	-0.06	0.09	-0.68	0.499	0.958
dx_AD	SMC	ITPR2	-0.33	0.19	-1.73	0.0834	0.95
dx_AD	VLMC	ITPR2	0.30	0.09	3.31	0.000944	0.0398
dx_AD	Astro	ITPR3	0.01	0.11	0.07	0.948	0.978
dx_AD	EN_L2_3_IT	ITPR3	-0.14	0.10	-1.39	0.165	0.442
dx_AD	EN_L3_5_IT_2	ITPR3	0.07	0.12	0.56	0.579	0.822
dx_AD	EN_L3_5_IT_3	ITPR3	0.00	0.12	0.02	0.984	0.994
dx_AD	Endo	ITPR3	0.16	0.10	1.57	0.115	0.682
dx_AD	IN_LAMP5_LHX6	ITPR3	0.10	0.11	0.92	0.36	0.835
dx_AD	IN_LAMP5_RELN	ITPR3	0.30	0.12	2.55	0.0108	0.245
dx_AD	Oligo	ITPR3	-0.13	0.08	-1.50	0.132	0.353
dx_AD	Astro	ITPRID1	-0.09	0.10	-0.92	0.358	0.61
dx_AD	EN_L2_3_IT	ITPRID1	-0.31	0.10	-3.07	0.00212	0.041
dx_AD	EN_L3_5_IT_1	ITPRID1	-0.48	0.13	-3.63	0.000279	0.0155
dx_AD	EN_L3_5_IT_2	ITPRID1	-0.38	0.11	-3.42	0.000627	0.0153
dx_AD	EN_L3_5_IT_3	ITPRID1	-0.30	0.10	-2.97	0.003	0.0356
dx_AD	EN_L6_CT	ITPRID1	0.82	0.39	2.11	0.0348	0.267
dx_AD	IN_SST	ITPRID1	-0.46	0.15	-3.07	0.00217	0.109
dx_AD	IN_VIP	ITPRID1	-0.24	0.12	-2.03	0.0423	0.266
dx_AD	OPC	ITPRID1	-0.03	0.13	-0.26	0.796	0.961
dx_AD	Oligo	ITPRID1	-0.10	0.10	-0.97	0.331	0.584
dx_AD	Astro	ITPRID2	0.26	0.05	4.85	1.23e-06	0.000157
dx_AD	EN_L2_3_IT	ITPRID2	-0.12	0.04	-3.01	0.00258	0.0451
dx_AD	EN_L3_5_IT_1	ITPRID2	-0.10	0.05	-1.82	0.0684	0.326
dx_AD	EN_L3_5_IT_2	ITPRID2	-0.12	0.05	-2.61	0.00914	0.0938
dx_AD	EN_L3_5_IT_3	ITPRID2	-0.08	0.04	-2.14	0.0324	0.161
dx_AD	EN_L5_6_NP	ITPRID2	-0.16	0.06	-2.64	0.00829	0.391
dx_AD	EN_L5_ET	ITPRID2	-0.81	0.38	-2.11	0.0346	0.888
dx_AD	EN_L6B	ITPRID2	-0.18	0.07	-2.67	0.00761	0.131
dx_AD	EN_L6_CT	ITPRID2	-0.12	0.06	-2.02	0.0434	0.299
dx_AD	EN_L6_IT_1	ITPRID2	-0.22	0.05	-4.08	4.48e-05	0.00819
dx_AD	EN_L6_IT_2	ITPRID2	-0.05	0.08	-0.60	0.551	0.936
dx_AD	Endo	ITPRID2	-0.11	0.09	-1.23	0.217	0.778
dx_AD	IN_ADARB2	ITPRID2	-0.05	0.05	-0.93	0.352	0.789
dx_AD	IN_LAMP5_LHX6	ITPRID2	0.11	0.06	1.66	0.0971	0.593
dx_AD	IN_LAMP5_RELN	ITPRID2	-0.08	0.05	-1.51	0.131	0.638
dx_AD	IN_PVALB	ITPRID2	-0.09	0.04	-2.49	0.0127	0.253
dx_AD	IN_PVALB_CHC	ITPRID2	-0.10	0.06	-1.63	0.103	0.602
dx_AD	IN_SST	ITPRID2	-0.15	0.05	-3.18	0.00149	0.0908
dx_AD	IN_VIP	ITPRID2	-0.03	0.04	-0.92	0.358	0.673
dx_AD	Micro	ITPRID2	0.10	0.04	2.33	0.0201	0.141
dx_AD	OPC	ITPRID2	0.07	0.04	1.71	0.0864	0.617
dx_AD	Oligo	ITPRID2	0.22	0.04	5.45	4.97e-08	4.39e-05
dx_AD	PC	ITPRID2	0.11	0.10	1.13	0.258	0.979
dx_AD	PVM	ITPRID2	-0.10	0.14	-0.70	0.485	0.951
dx_AD	VLMC	ITPRID2	0.20	0.10	1.90	0.0572	0.308
dx_AD	Astro	ITPRIP	0.49	0.11	4.37	1.24e-05	0.000809
dx_AD	EN_L2_3_IT	ITPRIP	-0.06	0.12	-0.48	0.631	0.829
dx_AD	Endo	ITPRIP	-0.20	0.42	-0.48	0.63	0.945
dx_AD	Micro	ITPRIP	-0.00	0.08	-0.06	0.951	0.984
dx_AD	Oligo	ITPRIP	0.05	0.10	0.53	0.596	0.792
dx_AD	PC	ITPRIP	0.72	0.49	1.49	0.137	0.979
dx_AD	EN_L2_3_IT	ITPRIPL1	0.20	0.08	2.44	0.0147	0.123
dx_AD	Astro	ITSN1	0.02	0.04	0.53	0.593	0.788
dx_AD	EN_L2_3_IT	ITSN1	0.02	0.02	0.67	0.503	0.749
dx_AD	EN_L3_5_IT_1	ITSN1	0.07	0.03	2.21	0.027	0.209
dx_AD	EN_L3_5_IT_2	ITSN1	-0.01	0.03	-0.23	0.822	0.933
dx_AD	EN_L3_5_IT_3	ITSN1	0.02	0.02	0.69	0.488	0.73
dx_AD	EN_L5_6_NP	ITSN1	0.03	0.04	0.75	0.454	0.897
dx_AD	EN_L5_ET	ITSN1	0.34	0.25	1.39	0.166	0.999
dx_AD	EN_L6B	ITSN1	0.09	0.04	2.35	0.0187	0.216
dx_AD	EN_L6_CT	ITSN1	0.13	0.04	3.66	0.000252	0.0127
dx_AD	EN_L6_IT_1	ITSN1	0.05	0.04	1.53	0.125	0.577
dx_AD	EN_L6_IT_2	ITSN1	0.03	0.05	0.58	0.565	0.938
dx_AD	Endo	ITSN1	-0.07	0.11	-0.63	0.528	0.918
dx_AD	IN_ADARB2	ITSN1	0.02	0.03	0.49	0.627	0.909
dx_AD	IN_LAMP5_LHX6	ITSN1	-0.00	0.03	-0.14	0.892	0.983
dx_AD	IN_LAMP5_RELN	ITSN1	0.09	0.03	2.95	0.00316	0.128
dx_AD	IN_PVALB	ITSN1	0.00	0.03	0.15	0.883	0.983
dx_AD	IN_PVALB_CHC	ITSN1	0.08	0.04	2.16	0.0311	0.385
dx_AD	IN_SST	ITSN1	-0.02	0.03	-0.79	0.429	0.817
dx_AD	IN_VIP	ITSN1	0.04	0.03	1.58	0.114	0.416
dx_AD	Micro	ITSN1	0.14	0.06	2.10	0.0357	0.198
dx_AD	OPC	ITSN1	0.04	0.03	1.25	0.212	0.73
dx_AD	Oligo	ITSN1	0.11	0.03	3.92	8.77e-05	0.0045
dx_AD	PC	ITSN1	-0.20	0.09	-2.27	0.0229	0.979
dx_AD	PVM	ITSN1	0.04	0.12	0.37	0.713	0.974
dx_AD	SMC	ITSN1	0.12	0.26	0.46	0.645	0.983
dx_AD	VLMC	ITSN1	0.29	0.11	2.53	0.0115	0.149
dx_AD	Adaptive	ITSN2	-0.18	0.12	-1.45	0.147	0.816
dx_AD	Astro	ITSN2	0.04	0.03	1.47	0.142	0.364
dx_AD	EN_L2_3_IT	ITSN2	0.03	0.02	1.41	0.158	0.432
dx_AD	EN_L3_5_IT_1	ITSN2	0.01	0.03	0.43	0.668	0.879
dx_AD	EN_L3_5_IT_2	ITSN2	-0.02	0.03	-0.78	0.435	0.727
dx_AD	EN_L3_5_IT_3	ITSN2	0.01	0.03	0.21	0.834	0.932
dx_AD	EN_L5_6_NP	ITSN2	-0.03	0.04	-0.69	0.488	0.905
dx_AD	EN_L5_ET	ITSN2	0.51	0.29	1.75	0.0799	0.959
dx_AD	EN_L6B	ITSN2	0.03	0.04	0.66	0.511	0.833
dx_AD	EN_L6_CT	ITSN2	0.04	0.03	1.20	0.229	0.636
dx_AD	EN_L6_IT_1	ITSN2	0.00	0.04	0.05	0.957	0.993
dx_AD	EN_L6_IT_2	ITSN2	0.07	0.04	1.56	0.119	0.713
dx_AD	Endo	ITSN2	0.12	0.07	1.82	0.0691	0.606
dx_AD	IN_ADARB2	ITSN2	0.06	0.04	1.53	0.126	0.608
dx_AD	IN_LAMP5_LHX6	ITSN2	0.05	0.05	1.10	0.273	0.783
dx_AD	IN_LAMP5_RELN	ITSN2	0.02	0.04	0.49	0.625	0.935
dx_AD	IN_PVALB	ITSN2	0.00	0.03	0.09	0.932	0.991
dx_AD	IN_PVALB_CHC	ITSN2	-0.05	0.07	-0.80	0.426	0.873
dx_AD	IN_SST	ITSN2	0.05	0.03	1.47	0.14	0.595
dx_AD	IN_VIP	ITSN2	0.08	0.03	2.73	0.00642	0.111
dx_AD	Micro	ITSN2	0.09	0.03	3.17	0.00155	0.0273
dx_AD	OPC	ITSN2	0.05	0.03	1.99	0.0461	0.506
dx_AD	Oligo	ITSN2	0.04	0.02	1.93	0.0542	0.212
dx_AD	PC	ITSN2	0.11	0.09	1.30	0.193	0.979
dx_AD	PVM	ITSN2	0.08	0.09	0.91	0.364	0.917
dx_AD	SMC	ITSN2	0.42	0.22	1.96	0.0503	0.95
dx_AD	VLMC	ITSN2	0.05	0.09	0.59	0.558	0.815
dx_AD	Astro	IVD	-0.12	0.04	-3.35	0.000806	0.0143
dx_AD	EN_L2_3_IT	IVD	-0.05	0.04	-1.43	0.153	0.425
dx_AD	EN_L3_5_IT_1	IVD	0.06	0.06	1.06	0.289	0.633
dx_AD	EN_L3_5_IT_2	IVD	0.01	0.05	0.25	0.799	0.925
dx_AD	EN_L3_5_IT_3	IVD	-0.07	0.05	-1.34	0.18	0.439
dx_AD	EN_L5_6_NP	IVD	-0.08	0.08	-0.97	0.333	0.847
dx_AD	EN_L5_ET	IVD	0.02	0.55	0.04	0.97	0.999
dx_AD	EN_L6B	IVD	-0.09	0.08	-1.05	0.293	0.689
dx_AD	EN_L6_CT	IVD	-0.06	0.07	-0.76	0.444	0.814
dx_AD	EN_L6_IT_1	IVD	-0.15	0.07	-2.13	0.0328	0.344
dx_AD	EN_L6_IT_2	IVD	-0.01	0.07	-0.20	0.84	0.978
dx_AD	Endo	IVD	0.55	0.31	1.75	0.0801	0.622
dx_AD	IN_ADARB2	IVD	-0.06	0.08	-0.74	0.458	0.849
dx_AD	IN_LAMP5_LHX6	IVD	-0.06	0.08	-0.71	0.48	0.884
dx_AD	IN_LAMP5_RELN	IVD	-0.11	0.08	-1.43	0.152	0.667
dx_AD	IN_PVALB	IVD	-0.02	0.05	-0.40	0.691	0.945
dx_AD	IN_PVALB_CHC	IVD	-0.07	0.08	-0.89	0.371	0.85
dx_AD	IN_SST	IVD	-0.05	0.05	-1.05	0.296	0.743
dx_AD	IN_VIP	IVD	0.01	0.04	0.29	0.775	0.916
dx_AD	Micro	IVD	-0.06	0.05	-1.36	0.174	0.476
dx_AD	OPC	IVD	0.02	0.04	0.50	0.618	0.917
dx_AD	Oligo	IVD	-0.00	0.03	-0.13	0.9	0.959
dx_AD	Adaptive	IVNS1ABP	-0.12	0.19	-0.61	0.541	0.934
dx_AD	Astro	IVNS1ABP	0.01	0.05	0.11	0.916	0.964
dx_AD	EN_L2_3_IT	IVNS1ABP	-0.03	0.03	-0.85	0.396	0.673
dx_AD	EN_L3_5_IT_1	IVNS1ABP	0.01	0.07	0.12	0.901	0.969
dx_AD	EN_L3_5_IT_2	IVNS1ABP	0.01	0.04	0.33	0.74	0.902
dx_AD	EN_L3_5_IT_3	IVNS1ABP	0.12	0.05	2.53	0.0114	0.0855
dx_AD	EN_L5_6_NP	IVNS1ABP	-0.01	0.09	-0.14	0.886	0.987
dx_AD	EN_L6B	IVNS1ABP	0.03	0.07	0.39	0.698	0.912
dx_AD	EN_L6_CT	IVNS1ABP	0.04	0.07	0.63	0.529	0.854
dx_AD	EN_L6_IT_1	IVNS1ABP	0.09	0.07	1.36	0.174	0.647
dx_AD	EN_L6_IT_2	IVNS1ABP	0.02	0.08	0.22	0.827	0.977
dx_AD	Endo	IVNS1ABP	0.14	0.16	0.90	0.367	0.868
dx_AD	IN_ADARB2	IVNS1ABP	-0.03	0.06	-0.57	0.569	0.885
dx_AD	IN_LAMP5_LHX6	IVNS1ABP	-0.03	0.08	-0.39	0.696	0.942
dx_AD	IN_LAMP5_RELN	IVNS1ABP	-0.04	0.07	-0.64	0.524	0.906
dx_AD	IN_PVALB	IVNS1ABP	-0.05	0.04	-1.19	0.234	0.753
dx_AD	IN_PVALB_CHC	IVNS1ABP	-0.08	0.09	-0.88	0.378	0.851
dx_AD	IN_SST	IVNS1ABP	-0.16	0.06	-2.79	0.00533	0.163
dx_AD	IN_VIP	IVNS1ABP	0.04	0.04	1.03	0.304	0.632
dx_AD	Micro	IVNS1ABP	0.20	0.06	3.54	0.000401	0.0102
dx_AD	OPC	IVNS1ABP	-0.02	0.04	-0.58	0.559	0.897
dx_AD	Oligo	IVNS1ABP	0.10	0.03	3.45	0.00056	0.0137
dx_AD	PVM	IVNS1ABP	-0.06	0.15	-0.40	0.691	0.974
dx_AD	Adaptive	IWS1	-0.23	0.19	-1.19	0.234	0.888
dx_AD	Astro	IWS1	0.12	0.03	3.40	0.000666	0.0124
dx_AD	EN_L2_3_IT	IWS1	0.03	0.03	1.02	0.307	0.595
dx_AD	EN_L3_5_IT_1	IWS1	0.08	0.04	1.90	0.0578	0.3
dx_AD	EN_L3_5_IT_2	IWS1	0.04	0.04	1.28	0.201	0.514
dx_AD	EN_L3_5_IT_3	IWS1	0.03	0.04	0.76	0.445	0.699
dx_AD	EN_L5_6_NP	IWS1	-0.09	0.05	-1.75	0.0808	0.651
dx_AD	EN_L5_ET	IWS1	0.05	0.43	0.12	0.903	0.999
dx_AD	EN_L6B	IWS1	-0.02	0.06	-0.35	0.73	0.922
dx_AD	EN_L6_CT	IWS1	-0.04	0.05	-0.69	0.492	0.838
dx_AD	EN_L6_IT_1	IWS1	0.10	0.05	2.02	0.0438	0.387
dx_AD	EN_L6_IT_2	IWS1	0.17	0.06	2.58	0.00976	0.377
dx_AD	Endo	IWS1	0.02	0.09	0.27	0.791	0.978
dx_AD	IN_ADARB2	IWS1	-0.03	0.04	-0.68	0.495	0.862
dx_AD	IN_LAMP5_LHX6	IWS1	0.06	0.05	1.22	0.224	0.751
dx_AD	IN_LAMP5_RELN	IWS1	0.08	0.05	1.83	0.0668	0.527
dx_AD	IN_PVALB	IWS1	0.04	0.04	1.27	0.203	0.727
dx_AD	IN_PVALB_CHC	IWS1	-0.00	0.06	-0.03	0.976	0.997
dx_AD	IN_SST	IWS1	0.04	0.05	0.84	0.399	0.804
dx_AD	IN_VIP	IWS1	-0.02	0.03	-0.53	0.595	0.833
dx_AD	Micro	IWS1	0.07	0.04	1.97	0.0483	0.24
dx_AD	OPC	IWS1	0.05	0.03	1.55	0.121	0.659
dx_AD	Oligo	IWS1	0.01	0.03	0.32	0.752	0.886
dx_AD	PC	IWS1	0.05	0.10	0.54	0.589	0.993
dx_AD	PVM	IWS1	0.23	0.13	1.77	0.0759	0.756
dx_AD	VLMC	IWS1	0.03	0.11	0.23	0.815	0.932
dx_AD	EN_L2_3_IT	IYD	0.10	0.14	0.75	0.454	0.715
dx_AD	EN_L2_3_IT	IZUMO1	-0.04	0.10	-0.39	0.695	0.865
dx_AD	EN_L3_5_IT_2	IZUMO1	0.09	0.11	0.82	0.41	0.709
dx_AD	EN_L3_5_IT_3	IZUMO1	0.04	0.10	0.35	0.726	0.878
dx_AD	Oligo	IZUMO1	0.28	0.12	2.40	0.0162	0.105
dx_AD	EN_L2_3_IT	IZUMO2	0.23	0.40	0.58	0.559	0.785
dx_AD	EN_L3_5_IT_2	IZUMO2	-0.26	0.11	-2.28	0.0227	0.161
dx_AD	EN_L3_5_IT_1	IZUMO3	-0.13	0.12	-1.02	0.306	0.647
dx_AD	Astro	IZUMO4	-0.19	0.07	-2.88	0.00398	0.0416
dx_AD	EN_L2_3_IT	IZUMO4	0.08	0.08	1.08	0.279	0.569
dx_AD	EN_L3_5_IT_2	IZUMO4	0.07	0.11	0.64	0.521	0.789
dx_AD	EN_L3_5_IT_3	IZUMO4	0.17	0.10	1.64	0.101	0.317
dx_AD	IN_PVALB	IZUMO4	0.09	0.12	0.77	0.441	0.874
dx_AD	IN_VIP	IZUMO4	0.07	0.09	0.78	0.433	0.727
dx_AD	OPC	IZUMO4	0.16	0.11	1.47	0.143	0.673
dx_AD	Oligo	IZUMO4	-0.25	0.07	-3.43	0.000594	0.0141
dx_AD	Astro	JADE1	-0.08	0.05	-1.72	0.0859	0.273
dx_AD	EN_L2_3_IT	JADE1	0.03	0.04	0.95	0.343	0.629
dx_AD	EN_L3_5_IT_1	JADE1	0.06	0.05	1.16	0.246	0.588
dx_AD	EN_L3_5_IT_2	JADE1	0.04	0.04	0.98	0.328	0.644
dx_AD	EN_L3_5_IT_3	JADE1	0.06	0.04	1.54	0.124	0.357
dx_AD	EN_L5_6_NP	JADE1	0.03	0.06	0.44	0.657	0.949
dx_AD	EN_L5_ET	JADE1	-0.04	0.47	-0.09	0.927	0.999
dx_AD	EN_L6B	JADE1	0.14	0.08	1.83	0.0669	0.388
dx_AD	EN_L6_CT	JADE1	0.02	0.06	0.39	0.696	0.921
dx_AD	EN_L6_IT_1	JADE1	-0.01	0.07	-0.16	0.873	0.976
dx_AD	EN_L6_IT_2	JADE1	0.12	0.10	1.28	0.202	0.778
dx_AD	Endo	JADE1	-0.02	0.34	-0.06	0.952	0.996
dx_AD	IN_ADARB2	JADE1	0.02	0.06	0.33	0.745	0.943
dx_AD	IN_LAMP5_LHX6	JADE1	0.01	0.06	0.16	0.876	0.982
dx_AD	IN_LAMP5_RELN	JADE1	0.12	0.06	1.78	0.0755	0.54
dx_AD	IN_PVALB	JADE1	0.03	0.04	0.84	0.404	0.858
dx_AD	IN_PVALB_CHC	JADE1	-0.00	0.06	-0.03	0.976	0.997
dx_AD	IN_SST	JADE1	-0.00	0.05	-0.01	0.992	0.998
dx_AD	IN_VIP	JADE1	0.03	0.04	0.72	0.47	0.757
dx_AD	Micro	JADE1	-0.05	0.06	-0.72	0.47	0.762
dx_AD	OPC	JADE1	-0.06	0.05	-1.12	0.264	0.768
dx_AD	Oligo	JADE1	0.05	0.03	1.73	0.083	0.27
dx_AD	PC	JADE1	0.17	0.12	1.43	0.153	0.979
dx_AD	VLMC	JADE1	-0.09	0.39	-0.24	0.81	0.93
dx_AD	Astro	JADE2	0.02	0.06	0.39	0.696	0.852
dx_AD	EN_L2_3_IT	JADE2	0.05	0.05	1.10	0.273	0.563
dx_AD	EN_L3_5_IT_1	JADE2	0.05	0.06	0.93	0.354	0.689
dx_AD	EN_L3_5_IT_2	JADE2	0.00	0.05	0.06	0.951	0.982
dx_AD	EN_L3_5_IT_3	JADE2	0.08	0.05	1.50	0.133	0.371
dx_AD	EN_L5_6_NP	JADE2	0.04	0.07	0.57	0.569	0.931
dx_AD	EN_L6B	JADE2	0.01	0.08	0.14	0.89	0.973
dx_AD	EN_L6_CT	JADE2	0.06	0.08	0.76	0.446	0.815
dx_AD	EN_L6_IT_1	JADE2	-0.01	0.07	-0.14	0.891	0.98
dx_AD	EN_L6_IT_2	JADE2	0.04	0.09	0.43	0.668	0.958
dx_AD	Endo	JADE2	0.28	0.27	1.03	0.304	0.833
dx_AD	IN_ADARB2	JADE2	-0.02	0.07	-0.28	0.781	0.952
dx_AD	IN_LAMP5_LHX6	JADE2	0.04	0.09	0.49	0.623	0.924
dx_AD	IN_LAMP5_RELN	JADE2	0.14	0.07	1.92	0.0548	0.491
dx_AD	IN_PVALB	JADE2	-0.02	0.05	-0.32	0.745	0.958
dx_AD	IN_PVALB_CHC	JADE2	0.01	0.07	0.10	0.919	0.991
dx_AD	IN_SST	JADE2	0.04	0.06	0.66	0.509	0.858
dx_AD	IN_VIP	JADE2	0.03	0.05	0.55	0.585	0.827
dx_AD	Micro	JADE2	0.21	0.08	2.77	0.00564	0.0632
dx_AD	OPC	JADE2	0.06	0.06	1.05	0.293	0.788
dx_AD	Oligo	JADE2	0.29	0.06	5.09	3.59e-07	0.000188
dx_AD	PC	JADE2	-0.43	0.38	-1.13	0.26	0.979
dx_AD	Astro	JADE3	0.05	0.08	0.62	0.537	0.751
dx_AD	EN_L2_3_IT	JADE3	0.02	0.06	0.37	0.712	0.873
dx_AD	EN_L3_5_IT_2	JADE3	-0.13	0.10	-1.32	0.188	0.499
dx_AD	EN_L3_5_IT_3	JADE3	0.20	0.07	2.92	0.00349	0.0393
dx_AD	EN_L5_6_NP	JADE3	-0.32	0.13	-2.54	0.0112	0.42
dx_AD	EN_L6B	JADE3	0.16	0.10	1.65	0.0988	0.454
dx_AD	EN_L6_CT	JADE3	0.14	0.14	0.97	0.334	0.733
dx_AD	Endo	JADE3	0.23	0.29	0.79	0.429	0.892
dx_AD	IN_ADARB2	JADE3	0.01	0.07	0.10	0.919	0.986
dx_AD	IN_LAMP5_LHX6	JADE3	-0.07	0.06	-1.08	0.281	0.786
dx_AD	IN_LAMP5_RELN	JADE3	0.02	0.07	0.33	0.741	0.96
dx_AD	IN_PVALB	JADE3	-0.03	0.06	-0.47	0.641	0.932
dx_AD	IN_PVALB_CHC	JADE3	0.17	0.13	1.33	0.184	0.711
dx_AD	IN_SST	JADE3	0.09	0.08	1.10	0.273	0.728
dx_AD	IN_VIP	JADE3	0.01	0.05	0.26	0.798	0.925
dx_AD	Micro	JADE3	0.09	0.07	1.26	0.206	0.519
dx_AD	OPC	JADE3	-0.03	0.04	-0.66	0.512	0.885
dx_AD	Oligo	JADE3	0.17	0.06	3.08	0.00207	0.0301
dx_AD	PC	JADE3	-0.10	0.38	-0.27	0.786	0.999
dx_AD	Astro	JAG1	0.04	0.08	0.56	0.578	0.779
dx_AD	EN_L2_3_IT	JAG1	-0.04	0.09	-0.41	0.681	0.856
dx_AD	EN_L6B	JAG1	-0.01	0.12	-0.10	0.922	0.981
dx_AD	EN_L6_IT_1	JAG1	0.11	0.45	0.25	0.802	0.957
dx_AD	Endo	JAG1	0.01	0.11	0.11	0.916	0.992
dx_AD	IN_ADARB2	JAG1	-0.11	0.07	-1.50	0.133	0.612
dx_AD	IN_LAMP5_RELN	JAG1	0.11	0.09	1.12	0.264	0.775
dx_AD	IN_PVALB	JAG1	-0.37	0.11	-3.31	0.00094	0.0684
dx_AD	IN_VIP	JAG1	-0.06	0.06	-0.92	0.358	0.673
dx_AD	Micro	JAG1	-0.35	0.14	-2.48	0.013	0.107
dx_AD	OPC	JAG1	0.06	0.07	0.91	0.364	0.823
dx_AD	Oligo	JAG1	-0.02	0.07	-0.30	0.764	0.893
dx_AD	PC	JAG1	0.10	0.12	0.80	0.423	0.983
dx_AD	SMC	JAG1	-0.10	0.18	-0.56	0.573	0.972
dx_AD	VLMC	JAG1	0.31	0.14	2.17	0.0297	0.219
dx_AD	Astro	JAG2	0.08	0.11	0.75	0.452	0.687
dx_AD	EN_L2_3_IT	JAG2	-0.07	0.05	-1.39	0.165	0.441
dx_AD	EN_L3_5_IT_1	JAG2	-0.03	0.07	-0.37	0.711	0.898
dx_AD	EN_L3_5_IT_2	JAG2	-0.10	0.06	-1.58	0.115	0.391
dx_AD	EN_L3_5_IT_3	JAG2	-0.10	0.06	-1.63	0.103	0.32
dx_AD	EN_L5_6_NP	JAG2	-0.07	0.10	-0.63	0.529	0.919
dx_AD	EN_L6B	JAG2	0.07	0.10	0.72	0.474	0.813
dx_AD	EN_L6_CT	JAG2	-0.11	0.10	-1.08	0.28	0.691
dx_AD	EN_L6_IT_1	JAG2	-0.13	0.08	-1.56	0.118	0.567
dx_AD	EN_L6_IT_2	JAG2	0.08	0.10	0.76	0.447	0.912
dx_AD	Endo	JAG2	-0.60	0.30	-1.99	0.0467	0.538
dx_AD	IN_ADARB2	JAG2	-0.05	0.08	-0.58	0.564	0.883
dx_AD	IN_LAMP5_LHX6	JAG2	-0.02	0.11	-0.19	0.846	0.977
dx_AD	IN_LAMP5_RELN	JAG2	0.01	0.09	0.15	0.882	0.982
dx_AD	IN_PVALB	JAG2	-0.01	0.07	-0.07	0.941	0.992
dx_AD	IN_SST	JAG2	0.06	0.08	0.72	0.47	0.836
dx_AD	IN_VIP	JAG2	-0.02	0.06	-0.26	0.793	0.923
dx_AD	Micro	JAG2	0.08	0.10	0.75	0.452	0.75
dx_AD	Oligo	JAG2	0.01	0.11	0.13	0.893	0.955
dx_AD	Astro	JAGN1	-0.04	0.06	-0.60	0.549	0.759
dx_AD	EN_L2_3_IT	JAGN1	0.08	0.07	1.11	0.266	0.556
dx_AD	EN_L3_5_IT_2	JAGN1	-0.06	0.09	-0.65	0.516	0.785
dx_AD	EN_L3_5_IT_3	JAGN1	0.06	0.09	0.61	0.542	0.769
dx_AD	IN_PVALB	JAGN1	-0.04	0.10	-0.34	0.735	0.955
dx_AD	IN_VIP	JAGN1	-0.02	0.09	-0.26	0.794	0.924
dx_AD	OPC	JAGN1	0.05	0.08	0.65	0.517	0.886
dx_AD	Oligo	JAGN1	0.02	0.04	0.43	0.664	0.835
dx_AD	Adaptive	JAK1	0.01	0.10	0.06	0.949	0.987
dx_AD	Astro	JAK1	-0.06	0.04	-1.68	0.0921	0.283
dx_AD	EN_L2_3_IT	JAK1	-0.10	0.04	-2.29	0.0222	0.155
dx_AD	EN_L3_5_IT_1	JAK1	-0.12	0.05	-2.42	0.0156	0.156
dx_AD	EN_L3_5_IT_2	JAK1	-0.16	0.05	-3.60	0.000314	0.00932
dx_AD	EN_L3_5_IT_3	JAK1	-0.19	0.04	-4.23	2.29e-05	0.000992
dx_AD	EN_L5_6_NP	JAK1	-0.13	0.06	-2.15	0.0312	0.534
dx_AD	EN_L5_ET	JAK1	-0.76	0.43	-1.75	0.0798	0.959
dx_AD	EN_L6B	JAK1	-0.16	0.07	-2.41	0.0158	0.199
dx_AD	EN_L6_CT	JAK1	-0.21	0.06	-3.23	0.00123	0.0371
dx_AD	EN_L6_IT_1	JAK1	-0.16	0.06	-2.80	0.00518	0.141
dx_AD	EN_L6_IT_2	JAK1	-0.15	0.07	-2.24	0.0251	0.489
dx_AD	Endo	JAK1	0.02	0.07	0.27	0.784	0.977
dx_AD	IN_ADARB2	JAK1	-0.12	0.05	-2.46	0.0138	0.307
dx_AD	IN_LAMP5_LHX6	JAK1	-0.08	0.06	-1.53	0.126	0.644
dx_AD	IN_LAMP5_RELN	JAK1	-0.01	0.05	-0.11	0.91	0.986
dx_AD	IN_PVALB	JAK1	-0.06	0.04	-1.77	0.0767	0.535
dx_AD	IN_PVALB_CHC	JAK1	-0.09	0.06	-1.59	0.111	0.615
dx_AD	IN_SST	JAK1	-0.05	0.05	-1.02	0.306	0.75
dx_AD	IN_VIP	JAK1	-0.07	0.05	-1.50	0.135	0.447
dx_AD	Micro	JAK1	0.02	0.04	0.54	0.589	0.837
dx_AD	OPC	JAK1	-0.03	0.03	-1.08	0.282	0.782
dx_AD	Oligo	JAK1	0.03	0.04	0.71	0.476	0.707
dx_AD	PC	JAK1	0.05	0.06	0.87	0.386	0.982
dx_AD	PVM	JAK1	-0.02	0.10	-0.18	0.86	0.979
dx_AD	SMC	JAK1	-0.10	0.16	-0.62	0.535	0.972
dx_AD	VLMC	JAK1	0.00	0.08	0.00	0.997	0.998
dx_AD	Adaptive	JAK2	-0.22	0.17	-1.25	0.212	0.862
dx_AD	Astro	JAK2	0.01	0.03	0.43	0.669	0.835
dx_AD	EN_L2_3_IT	JAK2	0.08	0.05	1.77	0.0776	0.303
dx_AD	EN_L3_5_IT_1	JAK2	0.04	0.04	1.03	0.305	0.647
dx_AD	EN_L3_5_IT_2	JAK2	0.10	0.05	1.90	0.058	0.271
dx_AD	EN_L3_5_IT_3	JAK2	0.03	0.04	0.74	0.461	0.709
dx_AD	EN_L5_6_NP	JAK2	-0.04	0.06	-0.70	0.484	0.905
dx_AD	EN_L5_ET	JAK2	0.17	0.28	0.62	0.533	0.999
dx_AD	EN_L6B	JAK2	0.02	0.06	0.38	0.703	0.914
dx_AD	EN_L6_CT	JAK2	-0.05	0.07	-0.76	0.448	0.816
dx_AD	EN_L6_IT_1	JAK2	0.20	0.06	3.33	0.000865	0.0543
dx_AD	EN_L6_IT_2	JAK2	0.01	0.08	0.07	0.944	0.994
dx_AD	Endo	JAK2	-0.07	0.08	-0.83	0.407	0.878
dx_AD	IN_ADARB2	JAK2	-0.06	0.04	-1.41	0.158	0.643
dx_AD	IN_LAMP5_LHX6	JAK2	-0.01	0.05	-0.31	0.757	0.958
dx_AD	IN_LAMP5_RELN	JAK2	-0.07	0.04	-1.81	0.0702	0.532
dx_AD	IN_PVALB	JAK2	0.00	0.03	0.15	0.883	0.983
dx_AD	IN_PVALB_CHC	JAK2	0.00	0.05	0.10	0.923	0.992
dx_AD	IN_SST	JAK2	-0.04	0.04	-0.96	0.337	0.77
dx_AD	IN_VIP	JAK2	-0.06	0.03	-2.17	0.0298	0.228
dx_AD	Micro	JAK2	0.02	0.04	0.42	0.671	0.877
dx_AD	OPC	JAK2	0.03	0.03	1.14	0.255	0.762
dx_AD	Oligo	JAK2	0.01	0.03	0.46	0.648	0.826
dx_AD	PC	JAK2	0.07	0.11	0.67	0.503	0.993
dx_AD	PVM	JAK2	-0.10	0.10	-0.92	0.357	0.917
dx_AD	SMC	JAK2	-0.14	0.32	-0.43	0.668	0.986
dx_AD	VLMC	JAK2	0.06	0.10	0.61	0.543	0.804
dx_AD	Astro	JAK3	0.10	0.08	1.23	0.22	0.468
dx_AD	EN_L2_3_IT	JAK3	-0.03	0.05	-0.69	0.493	0.743
dx_AD	EN_L3_5_IT_1	JAK3	-0.05	0.09	-0.53	0.599	0.843
dx_AD	EN_L3_5_IT_2	JAK3	-0.07	0.07	-1.03	0.305	0.624
dx_AD	EN_L3_5_IT_3	JAK3	-0.06	0.07	-0.83	0.409	0.672
dx_AD	EN_L5_6_NP	JAK3	0.48	0.38	1.26	0.208	0.791
dx_AD	EN_L6B	JAK3	-0.10	0.41	-0.24	0.808	0.948
dx_AD	EN_L6_CT	JAK3	0.19	0.37	0.51	0.613	0.888
dx_AD	EN_L6_IT_1	JAK3	-0.07	0.11	-0.68	0.498	0.863
dx_AD	IN_LAMP5_RELN	JAK3	0.02	0.10	0.21	0.837	0.977
dx_AD	IN_PVALB	JAK3	0.08	0.09	0.84	0.402	0.857
dx_AD	IN_SST	JAK3	-0.03	0.10	-0.31	0.753	0.942
dx_AD	IN_VIP	JAK3	-0.18	0.09	-2.08	0.0371	0.251
dx_AD	Micro	JAK3	0.13	0.13	1.00	0.318	0.637
dx_AD	Oligo	JAK3	-0.06	0.07	-0.89	0.376	0.625
dx_AD	Adaptive	JAKMIP2	0.17	0.21	0.79	0.43	0.928
dx_AD	Astro	JAKMIP2	-0.05	0.03	-1.56	0.119	0.328
dx_AD	EN_L2_3_IT	JAKMIP2	0.06	0.03	2.30	0.0213	0.151
dx_AD	EN_L3_5_IT_1	JAKMIP2	0.09	0.03	2.72	0.00649	0.0973
dx_AD	EN_L3_5_IT_2	JAKMIP2	0.08	0.03	2.84	0.00458	0.0605
dx_AD	EN_L3_5_IT_3	JAKMIP2	0.11	0.03	3.99	6.62e-05	0.00221
dx_AD	EN_L5_6_NP	JAKMIP2	0.03	0.04	0.78	0.435	0.89
dx_AD	EN_L5_ET	JAKMIP2	0.13	0.28	0.45	0.655	0.999
dx_AD	EN_L6B	JAKMIP2	0.04	0.04	1.08	0.28	0.677
dx_AD	EN_L6_CT	JAKMIP2	0.08	0.03	2.48	0.0131	0.158
dx_AD	EN_L6_IT_1	JAKMIP2	0.05	0.04	1.30	0.193	0.669
dx_AD	EN_L6_IT_2	JAKMIP2	0.08	0.05	1.72	0.0849	0.648
dx_AD	IN_ADARB2	JAKMIP2	0.07	0.03	2.09	0.0367	0.421
dx_AD	IN_LAMP5_LHX6	JAKMIP2	0.11	0.04	2.92	0.00345	0.137
dx_AD	IN_LAMP5_RELN	JAKMIP2	0.05	0.03	1.41	0.158	0.677
dx_AD	IN_PVALB	JAKMIP2	0.06	0.03	2.19	0.0285	0.372
dx_AD	IN_PVALB_CHC	JAKMIP2	0.12	0.04	3.21	0.00134	0.0703
dx_AD	IN_SST	JAKMIP2	0.09	0.03	2.72	0.00659	0.182
dx_AD	IN_VIP	JAKMIP2	0.07	0.03	2.71	0.00678	0.114
dx_AD	Micro	JAKMIP2	-0.12	0.09	-1.39	0.163	0.461
dx_AD	OPC	JAKMIP2	0.02	0.03	0.51	0.607	0.915
dx_AD	Oligo	JAKMIP2	-0.01	0.03	-0.18	0.854	0.936
dx_AD	PC	JAKMIP2	0.11	0.14	0.78	0.436	0.984
dx_AD	VLMC	JAKMIP2	0.12	0.16	0.74	0.458	0.757
dx_AD	Astro	JAKMIP3	0.18	0.07	2.71	0.00682	0.0583
dx_AD	EN_L2_3_IT	JAKMIP3	0.01	0.04	0.19	0.85	0.939
dx_AD	EN_L3_5_IT_1	JAKMIP3	-0.03	0.04	-0.74	0.462	0.763
dx_AD	EN_L3_5_IT_2	JAKMIP3	-0.02	0.04	-0.49	0.627	0.849
dx_AD	EN_L3_5_IT_3	JAKMIP3	0.03	0.04	0.69	0.488	0.729
dx_AD	EN_L5_6_NP	JAKMIP3	0.01	0.06	0.16	0.877	0.987
dx_AD	EN_L5_ET	JAKMIP3	-0.18	0.35	-0.52	0.603	0.999
dx_AD	EN_L6B	JAKMIP3	-0.09	0.06	-1.48	0.14	0.516
dx_AD	EN_L6_CT	JAKMIP3	-0.09	0.05	-1.94	0.0521	0.33
dx_AD	EN_L6_IT_1	JAKMIP3	0.03	0.05	0.53	0.593	0.899
dx_AD	EN_L6_IT_2	JAKMIP3	-0.04	0.06	-0.79	0.429	0.905
dx_AD	IN_ADARB2	JAKMIP3	0.10	0.05	1.99	0.0469	0.452
dx_AD	IN_LAMP5_LHX6	JAKMIP3	0.02	0.06	0.30	0.764	0.96
dx_AD	IN_LAMP5_RELN	JAKMIP3	0.02	0.05	0.44	0.659	0.942
dx_AD	IN_PVALB	JAKMIP3	0.03	0.04	0.74	0.459	0.877
dx_AD	IN_PVALB_CHC	JAKMIP3	0.05	0.06	0.88	0.378	0.852
dx_AD	IN_SST	JAKMIP3	0.01	0.05	0.31	0.758	0.944
dx_AD	IN_VIP	JAKMIP3	0.01	0.04	0.34	0.731	0.898
dx_AD	Micro	JAKMIP3	-0.04	0.09	-0.51	0.611	0.849
dx_AD	OPC	JAKMIP3	-0.08	0.04	-1.83	0.0672	0.566
dx_AD	Oligo	JAKMIP3	0.16	0.06	2.58	0.0099	0.0774
dx_AD	Astro	JAM2	0.01	0.06	0.11	0.912	0.962
dx_AD	EN_L2_3_IT	JAM2	-0.06	0.06	-0.93	0.354	0.637
dx_AD	EN_L3_5_IT_1	JAM2	0.18	0.11	1.68	0.0929	0.375
dx_AD	EN_L3_5_IT_2	JAM2	-0.00	0.09	-0.02	0.981	0.992
dx_AD	EN_L3_5_IT_3	JAM2	0.43	0.10	4.38	1.17e-05	0.000593
dx_AD	EN_L5_6_NP	JAM2	0.23	0.15	1.51	0.13	0.717
dx_AD	EN_L6B	JAM2	0.55	0.13	4.36	1.3e-05	0.00256
dx_AD	EN_L6_CT	JAM2	0.19	0.14	1.34	0.18	0.582
dx_AD	EN_L6_IT_1	JAM2	0.08	0.11	0.75	0.456	0.844
dx_AD	EN_L6_IT_2	JAM2	0.03	0.13	0.20	0.84	0.978
dx_AD	Endo	JAM2	-0.07	0.11	-0.67	0.501	0.912
dx_AD	IN_ADARB2	JAM2	0.11	0.06	1.82	0.069	0.513
dx_AD	IN_LAMP5_LHX6	JAM2	0.21	0.11	1.98	0.0479	0.456
dx_AD	IN_LAMP5_RELN	JAM2	-0.01	0.07	-0.10	0.918	0.986
dx_AD	IN_PVALB	JAM2	0.38	0.11	3.33	0.00088	0.0661
dx_AD	IN_PVALB_CHC	JAM2	0.14	0.15	0.93	0.352	0.838
dx_AD	IN_SST	JAM2	0.22	0.11	1.90	0.0572	0.438
dx_AD	IN_VIP	JAM2	0.23	0.07	3.16	0.00159	0.0602
dx_AD	Micro	JAM2	0.05	0.10	0.48	0.633	0.859
dx_AD	OPC	JAM2	0.03	0.05	0.74	0.461	0.864
dx_AD	Oligo	JAM2	0.21	0.09	2.39	0.0169	0.108
dx_AD	VLMC	JAM2	0.60	0.29	2.09	0.0369	0.247
dx_AD	Astro	JAM3	-0.09	0.05	-1.82	0.0681	0.239
dx_AD	EN_L2_3_IT	JAM3	0.01	0.03	0.26	0.792	0.912
dx_AD	EN_L3_5_IT_1	JAM3	0.07	0.04	1.65	0.0982	0.385
dx_AD	EN_L3_5_IT_2	JAM3	0.06	0.04	1.61	0.108	0.379
dx_AD	EN_L3_5_IT_3	JAM3	0.05	0.03	1.61	0.108	0.329
dx_AD	EN_L5_6_NP	JAM3	0.05	0.06	0.78	0.433	0.89
dx_AD	EN_L5_ET	JAM3	0.32	0.26	1.22	0.222	0.999
dx_AD	EN_L6B	JAM3	-0.03	0.05	-0.54	0.591	0.87
dx_AD	EN_L6_CT	JAM3	-0.07	0.04	-1.55	0.121	0.497
dx_AD	EN_L6_IT_1	JAM3	0.07	0.05	1.50	0.134	0.59
dx_AD	EN_L6_IT_2	JAM3	-0.00	0.06	-0.02	0.985	0.997
dx_AD	Endo	JAM3	-0.02	0.30	-0.06	0.956	0.996
dx_AD	IN_ADARB2	JAM3	0.07	0.05	1.37	0.171	0.66
dx_AD	IN_LAMP5_LHX6	JAM3	0.09	0.07	1.28	0.2	0.727
dx_AD	IN_LAMP5_RELN	JAM3	0.09	0.06	1.40	0.16	0.68
dx_AD	IN_PVALB	JAM3	0.07	0.05	1.65	0.0986	0.58
dx_AD	IN_PVALB_CHC	JAM3	0.05	0.10	0.48	0.629	0.937
dx_AD	IN_SST	JAM3	0.05	0.04	1.13	0.259	0.715
dx_AD	IN_VIP	JAM3	0.06	0.04	1.59	0.111	0.413
dx_AD	Micro	JAM3	-0.10	0.08	-1.20	0.229	0.547
dx_AD	OPC	JAM3	0.05	0.03	1.40	0.162	0.694
dx_AD	Oligo	JAM3	-0.08	0.03	-2.75	0.00592	0.0563
dx_AD	PC	JAM3	0.10	0.10	0.99	0.324	0.979
dx_AD	SMC	JAM3	-0.27	0.22	-1.20	0.232	0.95
dx_AD	VLMC	JAM3	0.54	0.17	3.18	0.00146	0.0508
dx_AD	Adaptive	JARID2	-0.31	0.14	-2.24	0.0254	0.594
dx_AD	Astro	JARID2	-0.14	0.04	-3.09	0.00199	0.0262
dx_AD	EN_L2_3_IT	JARID2	-0.04	0.03	-1.45	0.148	0.419
dx_AD	EN_L3_5_IT_1	JARID2	-0.04	0.04	-0.94	0.345	0.682
dx_AD	EN_L3_5_IT_2	JARID2	-0.09	0.04	-2.34	0.0193	0.146
dx_AD	EN_L3_5_IT_3	JARID2	-0.04	0.03	-1.25	0.211	0.478
dx_AD	EN_L5_6_NP	JARID2	0.00	0.06	0.04	0.971	0.994
dx_AD	EN_L5_ET	JARID2	-0.02	0.37	-0.05	0.962	0.999
dx_AD	EN_L6B	JARID2	-0.08	0.05	-1.60	0.11	0.473
dx_AD	EN_L6_CT	JARID2	-0.03	0.05	-0.56	0.573	0.873
dx_AD	EN_L6_IT_1	JARID2	-0.10	0.05	-1.85	0.0642	0.449
dx_AD	EN_L6_IT_2	JARID2	-0.02	0.08	-0.28	0.778	0.974
dx_AD	Endo	JARID2	-0.10	0.09	-1.08	0.279	0.817
dx_AD	IN_ADARB2	JARID2	-0.07	0.05	-1.52	0.13	0.612
dx_AD	IN_LAMP5_LHX6	JARID2	-0.04	0.06	-0.69	0.489	0.887
dx_AD	IN_LAMP5_RELN	JARID2	-0.11	0.06	-1.72	0.0856	0.56
dx_AD	IN_PVALB	JARID2	-0.03	0.03	-0.82	0.413	0.862
dx_AD	IN_PVALB_CHC	JARID2	-0.03	0.04	-0.58	0.561	0.911
dx_AD	IN_SST	JARID2	-0.02	0.03	-0.55	0.583	0.886
dx_AD	IN_VIP	JARID2	-0.10	0.03	-3.25	0.00114	0.0499
dx_AD	Micro	JARID2	0.16	0.05	2.99	0.0028	0.0405
dx_AD	OPC	JARID2	-0.06	0.04	-1.68	0.0923	0.622
dx_AD	Oligo	JARID2	-0.04	0.03	-1.74	0.0818	0.268
dx_AD	PC	JARID2	0.11	0.10	1.01	0.312	0.979
dx_AD	PVM	JARID2	0.02	0.13	0.14	0.89	0.982
dx_AD	SMC	JARID2	-0.18	0.74	-0.25	0.806	0.999
dx_AD	VLMC	JARID2	-0.12	0.12	-1.03	0.304	0.641
dx_AD	Adaptive	JAZF1	-0.37	0.15	-2.51	0.012	0.473
dx_AD	Astro	JAZF1	0.10	0.04	2.35	0.0186	0.107
dx_AD	EN_L2_3_IT	JAZF1	0.04	0.03	1.69	0.091	0.329
dx_AD	EN_L3_5_IT_1	JAZF1	-0.00	0.03	-0.09	0.928	0.977
dx_AD	EN_L3_5_IT_2	JAZF1	0.00	0.03	0.13	0.895	0.963
dx_AD	EN_L3_5_IT_3	JAZF1	0.03	0.03	1.09	0.276	0.55
dx_AD	EN_L5_6_NP	JAZF1	0.02	0.04	0.62	0.536	0.921
dx_AD	EN_L5_ET	JAZF1	-0.24	0.30	-0.79	0.431	0.999
dx_AD	EN_L6B	JAZF1	0.02	0.04	0.65	0.518	0.836
dx_AD	EN_L6_CT	JAZF1	-0.02	0.03	-0.74	0.458	0.82
dx_AD	EN_L6_IT_1	JAZF1	0.01	0.04	0.15	0.881	0.977
dx_AD	EN_L6_IT_2	JAZF1	0.06	0.04	1.46	0.144	0.729
dx_AD	Endo	JAZF1	0.12	0.11	1.05	0.295	0.831
dx_AD	IN_ADARB2	JAZF1	0.05	0.03	1.30	0.192	0.674
dx_AD	IN_LAMP5_LHX6	JAZF1	0.13	0.04	3.46	0.000549	0.0511
dx_AD	IN_LAMP5_RELN	JAZF1	0.09	0.04	2.41	0.0161	0.29
dx_AD	IN_PVALB	JAZF1	0.03	0.03	1.18	0.238	0.757
dx_AD	IN_PVALB_CHC	JAZF1	0.07	0.03	1.95	0.0516	0.467
dx_AD	IN_SST	JAZF1	0.10	0.03	3.47	0.000516	0.051
dx_AD	IN_VIP	JAZF1	-0.00	0.03	-0.10	0.921	0.974
dx_AD	Micro	JAZF1	0.14	0.07	1.93	0.0532	0.253
dx_AD	OPC	JAZF1	0.03	0.03	1.08	0.278	0.779
dx_AD	Oligo	JAZF1	-0.13	0.03	-4.00	6.32e-05	0.00372
dx_AD	PC	JAZF1	0.20	0.12	1.70	0.0883	0.979
dx_AD	PVM	JAZF1	0.20	0.14	1.41	0.16	0.83
dx_AD	SMC	JAZF1	-0.17	0.26	-0.65	0.517	0.971
dx_AD	VLMC	JAZF1	0.21	0.13	1.64	0.102	0.404
dx_AD	Astro	JCAD	-0.15	0.08	-1.81	0.07	0.243
dx_AD	EN_L2_3_IT	JCAD	-0.38	0.08	-4.92	8.47e-07	0.000347
dx_AD	EN_L3_5_IT_1	JCAD	-0.09	0.05	-1.62	0.105	0.397
dx_AD	EN_L3_5_IT_2	JCAD	-0.19	0.05	-3.56	0.000372	0.0105
dx_AD	EN_L3_5_IT_3	JCAD	-0.17	0.06	-2.69	0.00722	0.0628
dx_AD	EN_L5_6_NP	JCAD	0.04	0.10	0.36	0.716	0.959
dx_AD	EN_L6B	JCAD	-0.24	0.12	-2.06	0.0391	0.301
dx_AD	EN_L6_CT	JCAD	-0.44	0.08	-5.38	7.27e-08	3.06e-05
dx_AD	EN_L6_IT_1	JCAD	-0.32	0.08	-3.87	0.000111	0.015
dx_AD	Endo	JCAD	-0.40	0.10	-3.90	9.78e-05	0.0792
dx_AD	IN_ADARB2	JCAD	-0.04	0.08	-0.54	0.589	0.891
dx_AD	IN_LAMP5_RELN	JCAD	-0.02	0.08	-0.29	0.769	0.968
dx_AD	IN_SST	JCAD	0.09	0.11	0.82	0.413	0.809
dx_AD	IN_VIP	JCAD	-0.06	0.05	-1.18	0.239	0.568
dx_AD	OPC	JCAD	-0.17	0.10	-1.73	0.0839	0.611
dx_AD	Oligo	JCAD	-0.08	0.07	-1.06	0.289	0.544
dx_AD	PC	JCAD	-0.01	0.40	-0.02	0.983	1
dx_AD	VLMC	JCAD	-0.07	0.12	-0.60	0.546	0.806
dx_AD	Astro	JDP2	0.11	0.07	1.63	0.104	0.304
dx_AD	EN_L2_3_IT	JDP2	0.04	0.05	0.77	0.441	0.709
dx_AD	EN_L3_5_IT_1	JDP2	0.04	0.06	0.68	0.498	0.787
dx_AD	EN_L3_5_IT_2	JDP2	0.09	0.05	1.83	0.0677	0.296
dx_AD	EN_L3_5_IT_3	JDP2	0.00	0.05	0.02	0.982	0.993
dx_AD	EN_L5_6_NP	JDP2	0.11	0.11	1.01	0.311	0.844
dx_AD	EN_L5_ET	JDP2	-0.36	0.57	-0.63	0.526	0.999
dx_AD	EN_L6B	JDP2	0.11	0.09	1.24	0.216	0.616
dx_AD	EN_L6_CT	JDP2	0.05	0.07	0.74	0.462	0.822
dx_AD	EN_L6_IT_1	JDP2	0.07	0.08	0.87	0.385	0.808
dx_AD	EN_L6_IT_2	JDP2	-0.10	0.10	-0.98	0.326	0.87
dx_AD	Endo	JDP2	-0.23	0.38	-0.60	0.549	0.927
dx_AD	IN_ADARB2	JDP2	0.05	0.08	0.64	0.523	0.87
dx_AD	IN_LAMP5_LHX6	JDP2	0.11	0.08	1.46	0.145	0.659
dx_AD	IN_LAMP5_RELN	JDP2	0.04	0.07	0.54	0.591	0.924
dx_AD	IN_PVALB	JDP2	-0.03	0.05	-0.53	0.596	0.919
dx_AD	IN_PVALB_CHC	JDP2	0.03	0.08	0.33	0.744	0.964
dx_AD	IN_SST	JDP2	0.04	0.06	0.66	0.507	0.857
dx_AD	IN_VIP	JDP2	-0.02	0.05	-0.34	0.734	0.898
dx_AD	Micro	JDP2	0.05	0.08	0.65	0.513	0.791
dx_AD	OPC	JDP2	-0.13	0.05	-2.51	0.0121	0.374
dx_AD	Oligo	JDP2	0.28	0.09	3.10	0.00194	0.0289
dx_AD	PVM	JDP2	0.22	0.18	1.22	0.221	0.865
dx_AD	Astro	JHY	0.45	0.10	4.63	3.73e-06	0.00035
dx_AD	EN_L2_3_IT	JHY	0.08	0.05	1.64	0.102	0.346
dx_AD	EN_L3_5_IT_1	JHY	0.08	0.09	0.88	0.381	0.708
dx_AD	EN_L3_5_IT_2	JHY	-0.03	0.08	-0.42	0.674	0.871
dx_AD	EN_L3_5_IT_3	JHY	-0.01	0.06	-0.10	0.919	0.97
dx_AD	EN_L5_6_NP	JHY	0.03	0.08	0.42	0.678	0.952
dx_AD	EN_L5_ET	JHY	0.50	0.57	0.88	0.378	0.999
dx_AD	EN_L6B	JHY	0.18	0.09	2.00	0.046	0.327
dx_AD	EN_L6_CT	JHY	0.15	0.08	1.76	0.0787	0.405
dx_AD	EN_L6_IT_1	JHY	0.08	0.08	0.98	0.329	0.773
dx_AD	EN_L6_IT_2	JHY	0.01	0.11	0.11	0.915	0.989
dx_AD	IN_ADARB2	JHY	0.11	0.07	1.59	0.111	0.583
dx_AD	IN_LAMP5_LHX6	JHY	0.08	0.07	1.04	0.298	0.797
dx_AD	IN_LAMP5_RELN	JHY	0.03	0.07	0.51	0.609	0.93
dx_AD	IN_PVALB	JHY	0.07	0.05	1.35	0.178	0.699
dx_AD	IN_PVALB_CHC	JHY	0.11	0.10	1.17	0.242	0.767
dx_AD	IN_SST	JHY	0.03	0.05	0.50	0.614	0.898
dx_AD	IN_VIP	JHY	0.17	0.04	4.04	5.38e-05	0.00897
dx_AD	Oligo	JHY	-0.01	0.07	-0.15	0.883	0.951
dx_AD	Astro	JKAMP	0.02	0.04	0.55	0.581	0.78
dx_AD	EN_L2_3_IT	JKAMP	-0.02	0.03	-0.69	0.489	0.74
dx_AD	EN_L3_5_IT_1	JKAMP	0.02	0.05	0.45	0.654	0.872
dx_AD	EN_L3_5_IT_2	JKAMP	-0.01	0.04	-0.27	0.787	0.923
dx_AD	EN_L3_5_IT_3	JKAMP	-0.04	0.04	-0.92	0.358	0.628
dx_AD	EN_L5_6_NP	JKAMP	0.01	0.07	0.15	0.884	0.987
dx_AD	EN_L5_ET	JKAMP	-0.45	0.56	-0.80	0.423	0.999
dx_AD	EN_L6B	JKAMP	-0.01	0.07	-0.14	0.892	0.973
dx_AD	EN_L6_CT	JKAMP	-0.12	0.06	-1.97	0.0492	0.32
dx_AD	EN_L6_IT_1	JKAMP	-0.07	0.06	-1.04	0.3	0.755
dx_AD	EN_L6_IT_2	JKAMP	-0.02	0.08	-0.26	0.796	0.975
dx_AD	IN_ADARB2	JKAMP	-0.07	0.07	-0.99	0.322	0.768
dx_AD	IN_LAMP5_LHX6	JKAMP	-0.00	0.08	-0.03	0.973	0.997
dx_AD	IN_LAMP5_RELN	JKAMP	-0.00	0.07	-0.05	0.964	0.995
dx_AD	IN_PVALB	JKAMP	-0.02	0.05	-0.35	0.729	0.953
dx_AD	IN_PVALB_CHC	JKAMP	-0.06	0.09	-0.67	0.5	0.9
dx_AD	IN_SST	JKAMP	0.01	0.06	0.20	0.844	0.968
dx_AD	IN_VIP	JKAMP	-0.01	0.04	-0.25	0.804	0.927
dx_AD	Micro	JKAMP	0.01	0.05	0.22	0.824	0.938
dx_AD	OPC	JKAMP	0.00	0.04	0.04	0.972	0.996
dx_AD	Oligo	JKAMP	0.02	0.03	0.84	0.398	0.645
dx_AD	Adaptive	JMJD1C	0.10	0.13	0.76	0.448	0.931
dx_AD	Astro	JMJD1C	-0.09	0.03	-3.05	0.00231	0.0292
dx_AD	EN_L2_3_IT	JMJD1C	0.00	0.02	0.22	0.828	0.929
dx_AD	EN_L3_5_IT_1	JMJD1C	0.03	0.02	1.40	0.162	0.49
dx_AD	EN_L3_5_IT_2	JMJD1C	0.03	0.02	1.42	0.155	0.455
dx_AD	EN_L3_5_IT_3	JMJD1C	0.04	0.02	1.96	0.0497	0.209
dx_AD	EN_L5_6_NP	JMJD1C	0.00	0.03	0.11	0.913	0.99
dx_AD	EN_L5_ET	JMJD1C	-0.11	0.27	-0.42	0.676	0.999
dx_AD	EN_L6B	JMJD1C	-0.03	0.03	-0.91	0.363	0.74
dx_AD	EN_L6_CT	JMJD1C	-0.03	0.02	-1.33	0.183	0.586
dx_AD	EN_L6_IT_1	JMJD1C	-0.02	0.03	-0.87	0.386	0.809
dx_AD	EN_L6_IT_2	JMJD1C	-0.03	0.04	-0.82	0.412	0.903
dx_AD	Endo	JMJD1C	-0.00	0.07	-0.04	0.971	0.999
dx_AD	IN_ADARB2	JMJD1C	0.01	0.02	0.23	0.819	0.961
dx_AD	IN_LAMP5_LHX6	JMJD1C	0.04	0.03	1.15	0.252	0.774
dx_AD	IN_LAMP5_RELN	JMJD1C	0.06	0.03	2.37	0.0176	0.306
dx_AD	IN_PVALB	JMJD1C	0.08	0.03	3.02	0.00253	0.118
dx_AD	IN_PVALB_CHC	JMJD1C	0.09	0.03	2.77	0.00554	0.177
dx_AD	IN_SST	JMJD1C	0.02	0.02	0.73	0.467	0.834
dx_AD	IN_VIP	JMJD1C	0.04	0.02	1.87	0.0614	0.315
dx_AD	Micro	JMJD1C	0.00	0.03	0.16	0.873	0.956
dx_AD	OPC	JMJD1C	0.04	0.03	1.59	0.111	0.648
dx_AD	Oligo	JMJD1C	-0.03	0.03	-1.23	0.22	0.469
dx_AD	PC	JMJD1C	-0.02	0.06	-0.42	0.674	0.997
dx_AD	PVM	JMJD1C	0.11	0.09	1.26	0.207	0.857
dx_AD	SMC	JMJD1C	0.08	0.15	0.53	0.594	0.972
dx_AD	VLMC	JMJD1C	-0.05	0.05	-0.84	0.402	0.726
dx_AD	Astro	JMJD4	-0.13	0.06	-2.07	0.0384	0.17
dx_AD	EN_L2_3_IT	JMJD4	0.01	0.06	0.16	0.873	0.949
dx_AD	EN_L3_5_IT_2	JMJD4	-0.20	0.09	-2.15	0.0316	0.193
dx_AD	EN_L3_5_IT_3	JMJD4	-0.09	0.09	-1.06	0.291	0.565
dx_AD	EN_L6_IT_1	JMJD4	-0.21	0.39	-0.55	0.584	0.898
dx_AD	IN_PVALB	JMJD4	-0.05	0.10	-0.54	0.59	0.919
dx_AD	IN_VIP	JMJD4	-0.03	0.10	-0.31	0.759	0.91
dx_AD	OPC	JMJD4	-0.02	0.10	-0.19	0.848	0.973
dx_AD	Oligo	JMJD4	-0.09	0.05	-1.83	0.0675	0.241
dx_AD	Astro	JMJD6	0.14	0.06	2.42	0.0154	0.0955
dx_AD	EN_L2_3_IT	JMJD6	0.08	0.05	1.67	0.0955	0.337
dx_AD	EN_L3_5_IT_1	JMJD6	0.20	0.08	2.47	0.0134	0.143
dx_AD	EN_L3_5_IT_2	JMJD6	0.13	0.06	2.13	0.0336	0.201
dx_AD	EN_L3_5_IT_3	JMJD6	0.12	0.06	2.04	0.0415	0.188
dx_AD	EN_L5_6_NP	JMJD6	-0.03	0.45	-0.07	0.944	0.992
dx_AD	EN_L6B	JMJD6	-0.02	0.11	-0.18	0.858	0.964
dx_AD	EN_L6_CT	JMJD6	0.07	0.10	0.66	0.512	0.847
dx_AD	EN_L6_IT_1	JMJD6	0.11	0.10	1.14	0.253	0.723
dx_AD	EN_L6_IT_2	JMJD6	0.31	0.41	0.77	0.442	0.911
dx_AD	IN_ADARB2	JMJD6	0.04	0.10	0.39	0.7	0.927
dx_AD	IN_LAMP5_LHX6	JMJD6	0.02	0.11	0.15	0.884	0.983
dx_AD	IN_LAMP5_RELN	JMJD6	0.11	0.10	1.09	0.278	0.786
dx_AD	IN_PVALB	JMJD6	0.12	0.06	1.87	0.0615	0.492
dx_AD	IN_SST	JMJD6	0.03	0.08	0.34	0.733	0.936
dx_AD	IN_VIP	JMJD6	0.10	0.07	1.52	0.129	0.438
dx_AD	Micro	JMJD6	0.02	0.08	0.19	0.847	0.946
dx_AD	OPC	JMJD6	0.01	0.07	0.13	0.897	0.986
dx_AD	Oligo	JMJD6	0.16	0.05	2.94	0.00329	0.0402
dx_AD	Astro	JMJD8	-0.04	0.07	-0.64	0.521	0.74
dx_AD	EN_L2_3_IT	JMJD8	0.08	0.07	1.20	0.229	0.516
dx_AD	EN_L3_5_IT_2	JMJD8	0.02	0.09	0.27	0.787	0.923
dx_AD	EN_L3_5_IT_3	JMJD8	0.05	0.10	0.53	0.599	0.805
dx_AD	IN_PVALB	JMJD8	0.09	0.10	0.88	0.381	0.847
dx_AD	IN_SST	JMJD8	-0.08	0.12	-0.71	0.48	0.841
dx_AD	IN_VIP	JMJD8	-0.01	0.09	-0.06	0.954	0.986
dx_AD	OPC	JMJD8	0.08	0.08	1.00	0.317	0.802
dx_AD	Oligo	JMJD8	0.02	0.04	0.40	0.689	0.851
dx_AD	Astro	JMY	-0.13	0.04	-3.31	0.000923	0.0156
dx_AD	EN_L2_3_IT	JMY	0.07	0.02	2.80	0.0051	0.067
dx_AD	EN_L3_5_IT_1	JMY	0.06	0.04	1.57	0.116	0.417
dx_AD	EN_L3_5_IT_2	JMY	0.00	0.03	0.10	0.918	0.971
dx_AD	EN_L3_5_IT_3	JMY	0.04	0.03	1.58	0.115	0.341
dx_AD	EN_L5_6_NP	JMY	0.02	0.05	0.43	0.664	0.949
dx_AD	EN_L5_ET	JMY	0.08	0.37	0.21	0.836	0.999
dx_AD	EN_L6B	JMY	0.11	0.04	2.50	0.0126	0.175
dx_AD	EN_L6_CT	JMY	0.05	0.04	1.19	0.233	0.641
dx_AD	EN_L6_IT_1	JMY	0.04	0.05	0.95	0.342	0.781
dx_AD	EN_L6_IT_2	JMY	0.04	0.06	0.69	0.489	0.919
dx_AD	Endo	JMY	0.07	0.11	0.64	0.521	0.917
dx_AD	IN_ADARB2	JMY	0.00	0.04	0.00	0.997	1
dx_AD	IN_LAMP5_LHX6	JMY	0.06	0.05	1.20	0.232	0.761
dx_AD	IN_LAMP5_RELN	JMY	0.01	0.04	0.21	0.835	0.977
dx_AD	IN_PVALB	JMY	-0.01	0.03	-0.27	0.791	0.968
dx_AD	IN_PVALB_CHC	JMY	0.06	0.06	1.00	0.317	0.823
dx_AD	IN_SST	JMY	0.01	0.04	0.23	0.821	0.961
dx_AD	IN_VIP	JMY	-0.00	0.03	-0.14	0.885	0.96
dx_AD	Micro	JMY	-0.02	0.08	-0.22	0.829	0.94
dx_AD	OPC	JMY	0.04	0.03	1.29	0.197	0.721
dx_AD	Oligo	JMY	0.05	0.03	1.60	0.109	0.315
dx_AD	PC	JMY	-0.00	0.12	-0.01	0.996	1
dx_AD	VLMC	JMY	0.31	0.13	2.43	0.0153	0.168
dx_AD	Astro	JOSD1	0.08	0.05	1.67	0.0946	0.288
dx_AD	EN_L2_3_IT	JOSD1	0.01	0.03	0.19	0.849	0.938
dx_AD	EN_L3_5_IT_1	JOSD1	0.00	0.05	0.10	0.917	0.973
dx_AD	EN_L3_5_IT_2	JOSD1	-0.07	0.04	-1.65	0.098	0.361
dx_AD	EN_L3_5_IT_3	JOSD1	-0.07	0.04	-1.73	0.0834	0.284
dx_AD	EN_L5_6_NP	JOSD1	-0.01	0.08	-0.19	0.852	0.982
dx_AD	EN_L5_ET	JOSD1	-0.29	0.55	-0.53	0.599	0.999
dx_AD	EN_L6B	JOSD1	0.01	0.08	0.12	0.905	0.975
dx_AD	EN_L6_CT	JOSD1	-0.03	0.07	-0.39	0.696	0.921
dx_AD	EN_L6_IT_1	JOSD1	-0.04	0.06	-0.68	0.499	0.863
dx_AD	EN_L6_IT_2	JOSD1	0.01	0.08	0.17	0.868	0.982
dx_AD	Endo	JOSD1	-0.19	0.29	-0.64	0.523	0.917
dx_AD	IN_ADARB2	JOSD1	0.02	0.07	0.30	0.766	0.948
dx_AD	IN_LAMP5_LHX6	JOSD1	0.02	0.09	0.22	0.825	0.97
dx_AD	IN_LAMP5_RELN	JOSD1	-0.04	0.07	-0.59	0.559	0.916
dx_AD	IN_PVALB	JOSD1	-0.03	0.05	-0.67	0.501	0.894
dx_AD	IN_PVALB_CHC	JOSD1	-0.03	0.09	-0.29	0.771	0.966
dx_AD	IN_SST	JOSD1	-0.01	0.05	-0.11	0.915	0.983
dx_AD	IN_VIP	JOSD1	-0.02	0.04	-0.46	0.647	0.857
dx_AD	Micro	JOSD1	0.09	0.07	1.26	0.207	0.52
dx_AD	OPC	JOSD1	-0.03	0.05	-0.66	0.507	0.884
dx_AD	Oligo	JOSD1	0.01	0.03	0.49	0.625	0.811
dx_AD	PC	JOSD1	0.04	0.36	0.12	0.904	0.999
dx_AD	Astro	JOSD2	0.07	0.06	1.10	0.269	0.521
dx_AD	EN_L2_3_IT	JOSD2	0.01	0.07	0.21	0.834	0.932
dx_AD	EN_L3_5_IT_2	JOSD2	0.04	0.09	0.47	0.637	0.853
dx_AD	EN_L3_5_IT_3	JOSD2	-0.02	0.08	-0.28	0.777	0.906
dx_AD	EN_L6_IT_1	JOSD2	0.50	0.42	1.17	0.241	0.712
dx_AD	IN_PVALB	JOSD2	0.07	0.09	0.79	0.432	0.871
dx_AD	IN_VIP	JOSD2	-0.17	0.10	-1.61	0.107	0.408
dx_AD	OPC	JOSD2	-0.09	0.08	-1.06	0.288	0.786
dx_AD	Oligo	JOSD2	-0.03	0.03	-0.87	0.387	0.634
dx_AD	Astro	JPH1	0.00	0.07	0.05	0.958	0.983
dx_AD	EN_L2_3_IT	JPH1	0.13	0.04	3.70	0.000216	0.0111
dx_AD	EN_L3_5_IT_1	JPH1	0.02	0.04	0.54	0.587	0.837
dx_AD	EN_L3_5_IT_2	JPH1	0.13	0.05	2.66	0.00779	0.0852
dx_AD	EN_L3_5_IT_3	JPH1	0.18	0.04	4.04	5.23e-05	0.00186
dx_AD	EN_L5_6_NP	JPH1	0.08	0.06	1.31	0.189	0.775
dx_AD	EN_L6B	JPH1	-0.00	0.06	-0.02	0.983	0.996
dx_AD	EN_L6_CT	JPH1	0.17	0.05	3.45	0.000561	0.0222
dx_AD	EN_L6_IT_1	JPH1	0.05	0.05	0.92	0.357	0.789
dx_AD	EN_L6_IT_2	JPH1	0.17	0.06	2.68	0.0074	0.34
dx_AD	IN_ADARB2	JPH1	0.06	0.07	0.83	0.405	0.823
dx_AD	IN_LAMP5_LHX6	JPH1	0.09	0.08	1.05	0.293	0.792
dx_AD	IN_LAMP5_RELN	JPH1	0.10	0.07	1.34	0.181	0.704
dx_AD	IN_PVALB	JPH1	0.05	0.05	1.03	0.301	0.803
dx_AD	IN_PVALB_CHC	JPH1	-0.01	0.10	-0.14	0.891	0.985
dx_AD	IN_SST	JPH1	-0.06	0.08	-0.74	0.457	0.829
dx_AD	IN_VIP	JPH1	0.06	0.05	1.30	0.193	0.519
dx_AD	Micro	JPH1	-0.14	0.11	-1.33	0.184	0.49
dx_AD	OPC	JPH1	0.08	0.08	0.96	0.337	0.811
dx_AD	Oligo	JPH1	-0.30	0.11	-2.81	0.00494	0.051
dx_AD	Astro	JPH2	0.01	0.14	0.10	0.917	0.965
dx_AD	EN_L2_3_IT	JPH2	-0.19	0.10	-1.82	0.0685	0.284
dx_AD	Oligo	JPH2	0.38	0.32	1.20	0.229	0.479
dx_AD	SMC	JPH2	-1.21	0.81	-1.50	0.135	0.95
dx_AD	Astro	JPH3	-0.14	0.08	-1.76	0.0785	0.26
dx_AD	EN_L2_3_IT	JPH3	0.05	0.04	1.27	0.203	0.488
dx_AD	EN_L3_5_IT_1	JPH3	0.03	0.05	0.67	0.503	0.789
dx_AD	EN_L3_5_IT_2	JPH3	0.03	0.04	0.83	0.408	0.708
dx_AD	EN_L3_5_IT_3	JPH3	0.07	0.04	1.64	0.1	0.315
dx_AD	EN_L5_6_NP	JPH3	0.03	0.06	0.54	0.592	0.935
dx_AD	EN_L5_ET	JPH3	0.12	0.45	0.27	0.789	0.999
dx_AD	EN_L6B	JPH3	-0.03	0.05	-0.48	0.63	0.89
dx_AD	EN_L6_CT	JPH3	0.01	0.05	0.18	0.86	0.966
dx_AD	EN_L6_IT_1	JPH3	-0.05	0.05	-0.98	0.325	0.772
dx_AD	EN_L6_IT_2	JPH3	-0.10	0.07	-1.30	0.194	0.77
dx_AD	IN_ADARB2	JPH3	0.04	0.05	0.78	0.435	0.838
dx_AD	IN_LAMP5_LHX6	JPH3	0.02	0.06	0.45	0.654	0.931
dx_AD	IN_LAMP5_RELN	JPH3	0.12	0.05	2.38	0.0175	0.306
dx_AD	IN_PVALB	JPH3	0.05	0.04	1.11	0.266	0.781
dx_AD	IN_PVALB_CHC	JPH3	0.04	0.07	0.54	0.591	0.924
dx_AD	IN_SST	JPH3	0.05	0.05	1.00	0.318	0.757
dx_AD	IN_VIP	JPH3	0.03	0.04	0.80	0.427	0.723
dx_AD	OPC	JPH3	0.06	0.06	1.09	0.274	0.776
dx_AD	Oligo	JPH3	-0.00	0.06	-0.05	0.959	0.984
dx_AD	Astro	JPH4	-0.03	0.08	-0.35	0.728	0.87
dx_AD	EN_L2_3_IT	JPH4	0.13	0.04	3.32	0.000912	0.026
dx_AD	EN_L3_5_IT_1	JPH4	0.08	0.04	2.11	0.0351	0.239
dx_AD	EN_L3_5_IT_2	JPH4	0.15	0.04	3.54	0.000403	0.0111
dx_AD	EN_L3_5_IT_3	JPH4	0.12	0.04	2.79	0.00519	0.0505
dx_AD	EN_L5_6_NP	JPH4	0.07	0.06	1.12	0.261	0.82
dx_AD	EN_L5_ET	JPH4	0.27	0.34	0.80	0.422	0.999
dx_AD	EN_L6B	JPH4	0.19	0.05	3.90	9.47e-05	0.00991
dx_AD	EN_L6_CT	JPH4	0.17	0.05	3.32	0.000913	0.0299
dx_AD	EN_L6_IT_1	JPH4	0.03	0.05	0.72	0.473	0.852
dx_AD	EN_L6_IT_2	JPH4	0.12	0.07	1.84	0.0651	0.615
dx_AD	IN_ADARB2	JPH4	0.16	0.05	3.39	0.000695	0.091
dx_AD	IN_LAMP5_LHX6	JPH4	0.09	0.05	1.74	0.0817	0.555
dx_AD	IN_LAMP5_RELN	JPH4	0.11	0.04	2.45	0.0141	0.276
dx_AD	IN_PVALB	JPH4	0.02	0.04	0.48	0.63	0.929
dx_AD	IN_PVALB_CHC	JPH4	0.07	0.06	1.23	0.219	0.746
dx_AD	IN_SST	JPH4	0.05	0.05	1.05	0.295	0.743
dx_AD	IN_VIP	JPH4	0.04	0.03	1.24	0.215	0.542
dx_AD	Micro	JPH4	0.21	0.11	1.96	0.0505	0.246
dx_AD	OPC	JPH4	0.10	0.04	2.41	0.0161	0.392
dx_AD	Oligo	JPH4	0.12	0.08	1.47	0.141	0.364
dx_AD	Astro	JPT1	-0.02	0.06	-0.34	0.736	0.874
dx_AD	EN_L2_3_IT	JPT1	-0.01	0.04	-0.20	0.842	0.936
dx_AD	EN_L3_5_IT_1	JPT1	0.11	0.07	1.51	0.132	0.447
dx_AD	EN_L3_5_IT_2	JPT1	0.01	0.06	0.24	0.807	0.928
dx_AD	EN_L3_5_IT_3	JPT1	0.07	0.05	1.27	0.204	0.469
dx_AD	EN_L5_6_NP	JPT1	0.09	0.09	0.99	0.324	0.847
dx_AD	EN_L6B	JPT1	0.01	0.10	0.13	0.898	0.974
dx_AD	EN_L6_CT	JPT1	0.04	0.09	0.44	0.657	0.907
dx_AD	EN_L6_IT_1	JPT1	-0.02	0.08	-0.21	0.837	0.965
dx_AD	EN_L6_IT_2	JPT1	-0.05	0.11	-0.45	0.653	0.958
dx_AD	IN_ADARB2	JPT1	-0.04	0.08	-0.49	0.622	0.907
dx_AD	IN_LAMP5_LHX6	JPT1	0.02	0.11	0.17	0.862	0.98
dx_AD	IN_LAMP5_RELN	JPT1	0.12	0.09	1.39	0.165	0.684
dx_AD	IN_PVALB	JPT1	0.05	0.06	0.77	0.439	0.874
dx_AD	IN_PVALB_CHC	JPT1	-0.20	0.11	-1.80	0.0726	0.53
dx_AD	IN_SST	JPT1	-0.04	0.07	-0.51	0.612	0.897
dx_AD	IN_VIP	JPT1	-0.02	0.05	-0.49	0.621	0.844
dx_AD	Micro	JPT1	-0.10	0.08	-1.29	0.198	0.509
dx_AD	OPC	JPT1	0.02	0.06	0.25	0.803	0.963
dx_AD	Oligo	JPT1	0.05	0.04	1.10	0.27	0.525
dx_AD	Astro	JPT2	0.17	0.07	2.42	0.0155	0.0958
dx_AD	EN_L2_3_IT	JPT2	-0.00	0.05	-0.06	0.956	0.982
dx_AD	EN_L3_5_IT_1	JPT2	0.04	0.09	0.40	0.688	0.888
dx_AD	EN_L3_5_IT_2	JPT2	0.02	0.08	0.22	0.83	0.936
dx_AD	EN_L3_5_IT_3	JPT2	0.01	0.07	0.20	0.842	0.935
dx_AD	EN_L5_6_NP	JPT2	0.02	0.37	0.05	0.961	0.994
dx_AD	EN_L6B	JPT2	0.98	0.32	3.06	0.0022	0.0657
dx_AD	EN_L6_CT	JPT2	0.08	0.09	0.81	0.416	0.795
dx_AD	EN_L6_IT_1	JPT2	-0.06	0.10	-0.65	0.517	0.87
dx_AD	IN_ADARB2	JPT2	0.16	0.10	1.54	0.124	0.604
dx_AD	IN_LAMP5_LHX6	JPT2	0.25	0.38	0.66	0.511	0.894
dx_AD	IN_LAMP5_RELN	JPT2	0.15	0.11	1.40	0.161	0.681
dx_AD	IN_PVALB	JPT2	0.09	0.08	1.13	0.258	0.775
dx_AD	IN_SST	JPT2	0.12	0.10	1.26	0.209	0.677
dx_AD	IN_VIP	JPT2	0.13	0.07	1.76	0.0777	0.352
dx_AD	Micro	JPT2	0.13	0.08	1.62	0.105	0.369
dx_AD	OPC	JPT2	0.07	0.09	0.78	0.433	0.854
dx_AD	Oligo	JPT2	-0.05	0.06	-0.92	0.357	0.608
dx_AD	Astro	JRK	0.06	0.04	1.36	0.174	0.407
dx_AD	EN_L2_3_IT	JRK	0.02	0.04	0.50	0.62	0.821
dx_AD	EN_L3_5_IT_1	JRK	0.07	0.07	1.05	0.293	0.637
dx_AD	EN_L3_5_IT_2	JRK	0.00	0.05	0.00	0.997	0.999
dx_AD	EN_L3_5_IT_3	JRK	0.00	0.05	0.08	0.939	0.977
dx_AD	EN_L5_6_NP	JRK	-0.07	0.11	-0.70	0.486	0.905
dx_AD	EN_L6B	JRK	-0.15	0.11	-1.41	0.158	0.544
dx_AD	EN_L6_CT	JRK	-0.02	0.09	-0.18	0.859	0.966
dx_AD	EN_L6_IT_1	JRK	-0.03	0.08	-0.35	0.724	0.941
dx_AD	EN_L6_IT_2	JRK	0.07	0.10	0.68	0.494	0.92
dx_AD	IN_ADARB2	JRK	0.02	0.10	0.17	0.864	0.975
dx_AD	IN_LAMP5_RELN	JRK	-0.11	0.10	-1.08	0.282	0.79
dx_AD	IN_PVALB	JRK	-0.02	0.06	-0.37	0.708	0.948
dx_AD	IN_PVALB_CHC	JRK	-0.31	0.39	-0.80	0.421	0.868
dx_AD	IN_SST	JRK	-0.09	0.08	-1.14	0.256	0.713
dx_AD	IN_VIP	JRK	-0.08	0.06	-1.33	0.184	0.509
dx_AD	Micro	JRK	0.07	0.08	0.94	0.346	0.664
dx_AD	OPC	JRK	-0.03	0.07	-0.50	0.616	0.917
dx_AD	Oligo	JRK	0.02	0.04	0.47	0.641	0.821
dx_AD	Astro	JRKL	-0.04	0.05	-0.86	0.388	0.636
dx_AD	EN_L2_3_IT	JRKL	0.10	0.05	2.06	0.0391	0.209
dx_AD	EN_L3_5_IT_1	JRKL	-0.02	0.10	-0.23	0.815	0.936
dx_AD	EN_L3_5_IT_2	JRKL	0.15	0.08	1.94	0.0521	0.256
dx_AD	EN_L3_5_IT_3	JRKL	0.02	0.07	0.24	0.807	0.92
dx_AD	EN_L6B	JRKL	0.00	0.32	0.00	0.997	0.999
dx_AD	EN_L6_CT	JRKL	-0.07	0.35	-0.19	0.85	0.965
dx_AD	EN_L6_IT_1	JRKL	-0.04	0.10	-0.45	0.653	0.92
dx_AD	IN_PVALB	JRKL	0.02	0.08	0.32	0.747	0.959
dx_AD	IN_SST	JRKL	0.04	0.10	0.46	0.649	0.91
dx_AD	IN_VIP	JRKL	-0.01	0.08	-0.16	0.873	0.955
dx_AD	Micro	JRKL	0.08	0.08	1.06	0.287	0.611
dx_AD	OPC	JRKL	0.04	0.08	0.56	0.575	0.905
dx_AD	Oligo	JRKL	0.05	0.04	1.41	0.158	0.389
dx_AD	EN_L2_3_IT	JSRP1	-0.05	0.08	-0.62	0.537	0.771
dx_AD	IN_PVALB	JSRP1	0.34	0.37	0.91	0.365	0.838
dx_AD	Oligo	JSRP1	-0.12	0.10	-1.27	0.203	0.449
dx_AD	Astro	JUN	0.18	0.11	1.61	0.107	0.308
dx_AD	EN_L2_3_IT	JUN	0.18	0.08	2.35	0.0186	0.139
dx_AD	EN_L3_5_IT_1	JUN	0.31	0.12	2.58	0.00997	0.122
dx_AD	EN_L3_5_IT_2	JUN	-0.02	0.11	-0.21	0.833	0.938
dx_AD	EN_L3_5_IT_3	JUN	0.14	0.11	1.33	0.184	0.444
dx_AD	EN_L5_6_NP	JUN	-0.28	0.51	-0.55	0.586	0.933
dx_AD	EN_L6B	JUN	-0.21	0.14	-1.47	0.141	0.518
dx_AD	EN_L6_CT	JUN	-0.04	0.12	-0.32	0.746	0.938
dx_AD	EN_L6_IT_1	JUN	-0.04	0.12	-0.32	0.752	0.946
dx_AD	EN_L6_IT_2	JUN	0.23	0.18	1.33	0.185	0.761
dx_AD	Endo	JUN	-0.05	0.16	-0.31	0.757	0.971
dx_AD	IN_ADARB2	JUN	0.24	0.11	2.17	0.0298	0.39
dx_AD	IN_PVALB	JUN	-0.20	0.11	-1.75	0.0801	0.541
dx_AD	IN_PVALB_CHC	JUN	-0.16	0.13	-1.22	0.222	0.75
dx_AD	IN_SST	JUN	-0.14	0.11	-1.28	0.202	0.671
dx_AD	IN_VIP	JUN	0.16	0.09	1.88	0.0605	0.313
dx_AD	Micro	JUN	0.04	0.12	0.30	0.762	0.913
dx_AD	OPC	JUN	0.05	0.10	0.47	0.639	0.925
dx_AD	Oligo	JUN	-0.17	0.07	-2.39	0.0169	0.108
dx_AD	PVM	JUN	0.33	0.34	0.97	0.334	0.909
dx_AD	Astro	JUNB	0.08	0.15	0.57	0.565	0.771
dx_AD	EN_L2_3_IT	JUNB	-0.21	0.09	-2.33	0.0198	0.144
dx_AD	EN_L3_5_IT_1	JUNB	-0.00	0.13	-0.00	0.999	0.999
dx_AD	EN_L3_5_IT_2	JUNB	-0.35	0.12	-3.04	0.00238	0.039
dx_AD	EN_L3_5_IT_3	JUNB	-0.35	0.13	-2.78	0.00539	0.0518
dx_AD	EN_L6_IT_1	JUNB	-0.12	0.48	-0.25	0.8	0.957
dx_AD	Endo	JUNB	0.06	0.18	0.34	0.732	0.967
dx_AD	IN_PVALB	JUNB	-0.17	0.13	-1.28	0.2	0.724
dx_AD	IN_VIP	JUNB	-0.28	0.11	-2.58	0.01	0.136
dx_AD	Micro	JUNB	-0.06	0.11	-0.53	0.595	0.839
dx_AD	OPC	JUNB	-0.10	0.15	-0.67	0.502	0.882
dx_AD	Oligo	JUNB	-0.00	0.09	-0.05	0.959	0.984
dx_AD	PC	JUNB	0.41	0.25	1.63	0.103	0.979
dx_AD	SMC	JUNB	-0.07	0.32	-0.21	0.833	0.999
dx_AD	VLMC	JUNB	0.30	0.20	1.50	0.134	0.454
dx_AD	Astro	JUND	0.13	0.07	1.94	0.0526	0.205
dx_AD	EN_L2_3_IT	JUND	0.16	0.06	2.52	0.0116	0.107
dx_AD	EN_L3_5_IT_1	JUND	0.19	0.06	3.09	0.00199	0.0488
dx_AD	EN_L3_5_IT_2	JUND	-0.02	0.06	-0.33	0.738	0.901
dx_AD	EN_L3_5_IT_3	JUND	0.06	0.06	1.04	0.298	0.572
dx_AD	EN_L5_6_NP	JUND	-0.02	0.08	-0.26	0.799	0.973
dx_AD	EN_L5_ET	JUND	0.12	0.57	0.22	0.829	0.999
dx_AD	EN_L6B	JUND	0.10	0.07	1.38	0.167	0.553
dx_AD	EN_L6_CT	JUND	-0.09	0.08	-1.06	0.289	0.697
dx_AD	EN_L6_IT_1	JUND	0.06	0.08	0.74	0.462	0.847
dx_AD	EN_L6_IT_2	JUND	0.08	0.08	0.99	0.321	0.869
dx_AD	Endo	JUND	-0.05	0.12	-0.45	0.651	0.945
dx_AD	IN_ADARB2	JUND	0.17	0.07	2.32	0.0206	0.351
dx_AD	IN_LAMP5_LHX6	JUND	0.09	0.08	1.06	0.287	0.788
dx_AD	IN_LAMP5_RELN	JUND	0.07	0.08	0.90	0.366	0.84
dx_AD	IN_PVALB	JUND	-0.05	0.07	-0.66	0.511	0.898
dx_AD	IN_PVALB_CHC	JUND	0.05	0.09	0.59	0.556	0.909
dx_AD	IN_SST	JUND	-0.04	0.07	-0.62	0.537	0.868
dx_AD	IN_VIP	JUND	0.12	0.06	1.98	0.0481	0.281
dx_AD	Micro	JUND	0.05	0.06	0.77	0.44	0.74
dx_AD	OPC	JUND	0.08	0.05	1.50	0.133	0.668
dx_AD	Oligo	JUND	-0.03	0.05	-0.60	0.55	0.761
dx_AD	PC	JUND	0.13	0.11	1.23	0.219	0.979
dx_AD	SMC	JUND	0.56	0.63	0.88	0.38	0.957
dx_AD	Astro	JUP	-0.19	0.07	-2.65	0.00796	0.0641
dx_AD	EN_L2_3_IT	JUP	0.08	0.09	0.80	0.426	0.698
dx_AD	EN_L3_5_IT_1	JUP	-0.04	0.10	-0.40	0.686	0.886
dx_AD	EN_L3_5_IT_2	JUP	0.14	0.12	1.17	0.24	0.559
dx_AD	EN_L3_5_IT_3	JUP	0.12	0.11	1.10	0.27	0.543
dx_AD	EN_L6_IT_2	JUP	-0.01	0.13	-0.05	0.958	0.994
dx_AD	IN_ADARB2	JUP	0.14	0.11	1.28	0.202	0.683
dx_AD	IN_VIP	JUP	0.06	0.07	0.79	0.429	0.725
dx_AD	Micro	JUP	0.05	0.12	0.43	0.67	0.876
dx_AD	OPC	JUP	0.05	0.07	0.68	0.497	0.879
dx_AD	Oligo	JUP	0.00	0.04	0.12	0.908	0.963
dx_AD	PC	JUP	-0.50	0.37	-1.34	0.18	0.979
dx_AD	Astro	KALRN	-0.03	0.04	-0.57	0.569	0.773
dx_AD	EN_L2_3_IT	KALRN	-0.03	0.02	-1.45	0.147	0.418
dx_AD	EN_L3_5_IT_1	KALRN	-0.00	0.03	-0.15	0.884	0.962
dx_AD	EN_L3_5_IT_2	KALRN	-0.01	0.02	-0.48	0.633	0.851
dx_AD	EN_L3_5_IT_3	KALRN	-0.06	0.02	-2.52	0.0116	0.0864
dx_AD	EN_L5_6_NP	KALRN	-0.05	0.03	-1.50	0.134	0.722
dx_AD	EN_L5_ET	KALRN	-0.08	0.20	-0.41	0.683	0.999
dx_AD	EN_L6B	KALRN	-0.05	0.03	-1.46	0.145	0.524
dx_AD	EN_L6_CT	KALRN	-0.08	0.03	-2.44	0.0147	0.167
dx_AD	EN_L6_IT_1	KALRN	-0.02	0.03	-0.72	0.47	0.85
dx_AD	EN_L6_IT_2	KALRN	-0.05	0.04	-1.37	0.172	0.753
dx_AD	Endo	KALRN	0.09	0.11	0.85	0.393	0.871
dx_AD	IN_ADARB2	KALRN	-0.07	0.04	-1.96	0.0496	0.459
dx_AD	IN_LAMP5_LHX6	KALRN	0.08	0.04	2.21	0.0271	0.369
dx_AD	IN_LAMP5_RELN	KALRN	0.13	0.04	3.48	0.000507	0.0411
dx_AD	IN_PVALB	KALRN	0.01	0.04	0.34	0.731	0.954
dx_AD	IN_PVALB_CHC	KALRN	0.01	0.04	0.30	0.768	0.966
dx_AD	IN_SST	KALRN	0.06	0.04	1.54	0.123	0.569
dx_AD	IN_VIP	KALRN	0.02	0.02	0.89	0.371	0.683
dx_AD	Micro	KALRN	0.04	0.09	0.41	0.681	0.882
dx_AD	OPC	KALRN	0.04	0.05	0.76	0.449	0.859
dx_AD	Oligo	KALRN	-0.01	0.05	-0.17	0.868	0.943
dx_AD	PC	KALRN	0.02	0.07	0.28	0.781	0.999
dx_AD	PVM	KALRN	0.19	0.59	0.33	0.744	0.976
dx_AD	SMC	KALRN	0.15	0.22	0.70	0.487	0.97
dx_AD	VLMC	KALRN	0.20	0.11	1.85	0.064	0.328
dx_AD	Astro	KANK1	-0.01	0.04	-0.29	0.77	0.893
dx_AD	EN_L2_3_IT	KANK1	-0.03	0.07	-0.40	0.689	0.861
dx_AD	EN_L3_5_IT_1	KANK1	-0.20	0.11	-1.83	0.0678	0.324
dx_AD	EN_L3_5_IT_2	KANK1	-0.18	0.09	-2.15	0.0317	0.193
dx_AD	EN_L3_5_IT_3	KANK1	-0.00	0.08	-0.05	0.962	0.986
dx_AD	EN_L5_6_NP	KANK1	0.09	0.16	0.55	0.583	0.932
dx_AD	EN_L6B	KANK1	-0.04	0.13	-0.27	0.787	0.941
dx_AD	EN_L6_CT	KANK1	-0.09	0.11	-0.79	0.432	0.806
dx_AD	EN_L6_IT_1	KANK1	-0.13	0.13	-0.99	0.321	0.769
dx_AD	EN_L6_IT_2	KANK1	-0.20	0.16	-1.23	0.217	0.789
dx_AD	Endo	KANK1	-0.20	0.09	-2.16	0.0307	0.487
dx_AD	IN_ADARB2	KANK1	0.04	0.10	0.43	0.669	0.919
dx_AD	IN_LAMP5_RELN	KANK1	-0.04	0.13	-0.32	0.75	0.963
dx_AD	IN_PVALB	KANK1	0.02	0.09	0.20	0.845	0.977
dx_AD	IN_PVALB_CHC	KANK1	-0.06	0.12	-0.55	0.582	0.92
dx_AD	IN_SST	KANK1	-0.12	0.10	-1.18	0.237	0.699
dx_AD	IN_VIP	KANK1	0.05	0.06	0.84	0.399	0.704
dx_AD	Micro	KANK1	0.04	0.08	0.53	0.593	0.839
dx_AD	OPC	KANK1	-0.00	0.03	-0.05	0.964	0.995
dx_AD	Oligo	KANK1	0.11	0.05	2.23	0.0259	0.138
dx_AD	PC	KANK1	-0.96	0.47	-2.06	0.0395	0.979
dx_AD	SMC	KANK1	0.80	0.61	1.32	0.188	0.95
dx_AD	VLMC	KANK1	0.29	0.14	2.08	0.0377	0.249
dx_AD	Astro	KANK2	0.51	0.07	6.95	3.62e-12	1.41e-08
dx_AD	EN_L2_3_IT	KANK2	-0.11	0.11	-1.04	0.299	0.588
dx_AD	EN_L3_5_IT_2	KANK2	0.05	0.08	0.56	0.574	0.82
dx_AD	EN_L3_5_IT_3	KANK2	0.10	0.09	1.09	0.274	0.548
dx_AD	Endo	KANK2	0.03	0.41	0.08	0.94	0.995
dx_AD	IN_ADARB2	KANK2	0.16	0.09	1.81	0.0709	0.518
dx_AD	IN_LAMP5_LHX6	KANK2	0.11	0.12	0.92	0.359	0.835
dx_AD	IN_LAMP5_RELN	KANK2	-0.08	0.09	-0.83	0.406	0.861
dx_AD	IN_PVALB	KANK2	0.02	0.09	0.20	0.845	0.977
dx_AD	IN_SST	KANK2	-0.18	0.12	-1.45	0.146	0.603
dx_AD	IN_VIP	KANK2	0.01	0.08	0.08	0.937	0.98
dx_AD	Micro	KANK2	-0.31	0.11	-2.80	0.00507	0.059
dx_AD	OPC	KANK2	0.16	0.11	1.37	0.171	0.703
dx_AD	Oligo	KANK2	0.35	0.10	3.45	0.000566	0.0138
dx_AD	PC	KANK2	-0.06	0.10	-0.64	0.524	0.993
dx_AD	SMC	KANK2	-0.11	0.53	-0.21	0.834	0.999
dx_AD	VLMC	KANK2	0.13	0.11	1.23	0.22	0.564
dx_AD	Astro	KANK3	0.12	0.08	1.42	0.155	0.38
dx_AD	EN_L2_3_IT	KANK3	-0.25	0.09	-2.72	0.00643	0.0774
dx_AD	Endo	KANK3	-0.00	0.08	-0.03	0.974	0.999
dx_AD	IN_PVALB	KANK3	0.19	0.31	0.61	0.54	0.905
dx_AD	IN_VIP	KANK3	-0.19	0.13	-1.45	0.148	0.464
dx_AD	Oligo	KANK3	0.01	0.07	0.07	0.941	0.976
dx_AD	PC	KANK3	0.08	0.10	0.81	0.416	0.983
dx_AD	Astro	KANK4	-0.17	0.11	-1.46	0.144	0.366
dx_AD	EN_L2_3_IT	KANK4	-0.06	0.09	-0.63	0.529	0.766
dx_AD	EN_L3_5_IT_1	KANK4	0.05	0.48	0.11	0.91	0.972
dx_AD	EN_L3_5_IT_2	KANK4	0.03	0.12	0.22	0.827	0.935
dx_AD	EN_L3_5_IT_3	KANK4	-0.54	0.41	-1.31	0.189	0.451
dx_AD	EN_L5_6_NP	KANK4	-0.10	0.18	-0.57	0.567	0.931
dx_AD	IN_PVALB	KANK4	0.77	0.42	1.84	0.0659	0.504
dx_AD	IN_VIP	KANK4	0.00	0.08	0.00	1	1
dx_AD	OPC	KANK4	0.05	0.19	0.25	0.805	0.963
dx_AD	Oligo	KANK4	-0.31	0.12	-2.71	0.00664	0.0603
dx_AD	Adaptive	KANSL1	0.08	0.11	0.75	0.454	0.934
dx_AD	Astro	KANSL1	0.11	0.06	1.74	0.0826	0.267
dx_AD	EN_L2_3_IT	KANSL1	0.13	0.06	2.24	0.0254	0.167
dx_AD	EN_L3_5_IT_1	KANSL1	0.15	0.06	2.34	0.019	0.173
dx_AD	EN_L3_5_IT_2	KANSL1	0.13	0.06	2.19	0.0286	0.182
dx_AD	EN_L3_5_IT_3	KANSL1	0.17	0.06	2.82	0.00487	0.0485
dx_AD	EN_L5_6_NP	KANSL1	0.17	0.07	2.49	0.0126	0.434
dx_AD	EN_L5_ET	KANSL1	-0.01	0.33	-0.04	0.969	0.999
dx_AD	EN_L6B	KANSL1	0.14	0.07	2.04	0.0411	0.308
dx_AD	EN_L6_CT	KANSL1	0.14	0.06	2.23	0.0255	0.227
dx_AD	EN_L6_IT_1	KANSL1	0.12	0.07	1.87	0.062	0.443
dx_AD	EN_L6_IT_2	KANSL1	0.17	0.07	2.38	0.0175	0.451
dx_AD	Endo	KANSL1	0.03	0.07	0.47	0.641	0.945
dx_AD	IN_ADARB2	KANSL1	0.14	0.06	2.33	0.0197	0.346
dx_AD	IN_LAMP5_LHX6	KANSL1	0.16	0.07	2.37	0.0177	0.308
dx_AD	IN_LAMP5_RELN	KANSL1	0.16	0.06	2.66	0.00775	0.202
dx_AD	IN_PVALB	KANSL1	0.11	0.06	1.73	0.0837	0.55
dx_AD	IN_PVALB_CHC	KANSL1	0.09	0.07	1.18	0.239	0.765
dx_AD	IN_SST	KANSL1	0.12	0.06	1.89	0.0592	0.445
dx_AD	IN_VIP	KANSL1	0.13	0.06	2.17	0.0297	0.228
dx_AD	Micro	KANSL1	0.12	0.05	2.35	0.0188	0.135
dx_AD	OPC	KANSL1	0.11	0.06	1.95	0.0514	0.524
dx_AD	Oligo	KANSL1	0.16	0.06	2.65	0.00813	0.0687
dx_AD	PC	KANSL1	0.05	0.07	0.73	0.468	0.989
dx_AD	PVM	KANSL1	0.13	0.09	1.40	0.163	0.832
dx_AD	SMC	KANSL1	0.26	0.20	1.33	0.184	0.95
dx_AD	VLMC	KANSL1	0.09	0.08	1.19	0.233	0.576
dx_AD	Adaptive	KANSL1L	-0.27	0.22	-1.24	0.216	0.864
dx_AD	Astro	KANSL1L	0.06	0.03	2.09	0.0369	0.166
dx_AD	EN_L2_3_IT	KANSL1L	-0.03	0.04	-0.66	0.508	0.753
dx_AD	EN_L3_5_IT_1	KANSL1L	-0.07	0.05	-1.38	0.167	0.497
dx_AD	EN_L3_5_IT_2	KANSL1L	-0.03	0.05	-0.71	0.479	0.76
dx_AD	EN_L3_5_IT_3	KANSL1L	0.02	0.04	0.60	0.549	0.773
dx_AD	EN_L5_6_NP	KANSL1L	0.02	0.06	0.37	0.71	0.959
dx_AD	EN_L5_ET	KANSL1L	0.03	0.32	0.10	0.923	0.999
dx_AD	EN_L6B	KANSL1L	0.06	0.05	1.22	0.223	0.623
dx_AD	EN_L6_CT	KANSL1L	0.03	0.06	0.55	0.585	0.877
dx_AD	EN_L6_IT_1	KANSL1L	-0.02	0.06	-0.36	0.719	0.939
dx_AD	EN_L6_IT_2	KANSL1L	0.10	0.06	1.61	0.107	0.696
dx_AD	Endo	KANSL1L	-0.06	0.09	-0.75	0.456	0.901
dx_AD	IN_ADARB2	KANSL1L	0.03	0.04	0.74	0.459	0.849
dx_AD	IN_LAMP5_LHX6	KANSL1L	0.08	0.04	1.96	0.0503	0.465
dx_AD	IN_LAMP5_RELN	KANSL1L	0.06	0.04	1.57	0.116	0.615
dx_AD	IN_PVALB	KANSL1L	0.11	0.04	3.13	0.00175	0.0976
dx_AD	IN_PVALB_CHC	KANSL1L	0.08	0.05	1.74	0.0824	0.55
dx_AD	IN_SST	KANSL1L	0.12	0.04	3.33	0.000862	0.067
dx_AD	IN_VIP	KANSL1L	0.03	0.04	0.72	0.47	0.757
dx_AD	Micro	KANSL1L	0.05	0.05	1.07	0.284	0.607
dx_AD	OPC	KANSL1L	0.03	0.03	0.95	0.342	0.816
dx_AD	Oligo	KANSL1L	0.14	0.03	4.73	2.23e-06	0.000463
dx_AD	PC	KANSL1L	0.00	0.07	0.03	0.974	1
dx_AD	PVM	KANSL1L	-0.17	0.13	-1.27	0.202	0.857
dx_AD	SMC	KANSL1L	-0.11	0.19	-0.57	0.568	0.972
dx_AD	VLMC	KANSL1L	0.04	0.07	0.59	0.553	0.81
dx_AD	Astro	KANSL2	-0.12	0.04	-2.69	0.00719	0.0598
dx_AD	EN_L2_3_IT	KANSL2	-0.10	0.05	-2.21	0.0272	0.173
dx_AD	EN_L3_5_IT_1	KANSL2	0.09	0.08	1.18	0.237	0.579
dx_AD	EN_L3_5_IT_2	KANSL2	-0.05	0.05	-0.84	0.403	0.704
dx_AD	EN_L3_5_IT_3	KANSL2	-0.01	0.06	-0.20	0.844	0.936
dx_AD	EN_L5_6_NP	KANSL2	-0.01	0.10	-0.10	0.923	0.991
dx_AD	EN_L6B	KANSL2	0.02	0.10	0.18	0.856	0.964
dx_AD	EN_L6_CT	KANSL2	0.02	0.09	0.26	0.794	0.949
dx_AD	EN_L6_IT_1	KANSL2	-0.03	0.08	-0.38	0.707	0.938
dx_AD	EN_L6_IT_2	KANSL2	0.09	0.11	0.88	0.381	0.889
dx_AD	IN_ADARB2	KANSL2	-0.08	0.08	-0.98	0.329	0.771
dx_AD	IN_LAMP5_LHX6	KANSL2	-0.07	0.09	-0.76	0.445	0.875
dx_AD	IN_LAMP5_RELN	KANSL2	-0.16	0.08	-2.07	0.0382	0.425
dx_AD	IN_PVALB	KANSL2	-0.10	0.05	-1.91	0.0566	0.477
dx_AD	IN_PVALB_CHC	KANSL2	0.13	0.11	1.22	0.224	0.751
dx_AD	IN_SST	KANSL2	-0.01	0.07	-0.19	0.85	0.969
dx_AD	IN_VIP	KANSL2	-0.03	0.05	-0.58	0.565	0.814
dx_AD	Micro	KANSL2	-0.00	0.06	-0.05	0.963	0.988
dx_AD	OPC	KANSL2	-0.01	0.05	-0.15	0.885	0.983
dx_AD	Oligo	KANSL2	-0.02	0.03	-0.70	0.482	0.711
dx_AD	Astro	KANSL3	-0.08	0.03	-2.42	0.0155	0.0956
dx_AD	EN_L2_3_IT	KANSL3	-0.07	0.04	-2.04	0.0415	0.217
dx_AD	EN_L3_5_IT_1	KANSL3	-0.04	0.05	-0.70	0.482	0.778
dx_AD	EN_L3_5_IT_2	KANSL3	-0.02	0.04	-0.47	0.635	0.853
dx_AD	EN_L3_5_IT_3	KANSL3	-0.04	0.04	-1.17	0.242	0.514
dx_AD	EN_L5_6_NP	KANSL3	-0.02	0.06	-0.31	0.757	0.968
dx_AD	EN_L5_ET	KANSL3	0.12	0.38	0.32	0.745	0.999
dx_AD	EN_L6B	KANSL3	-0.02	0.06	-0.41	0.684	0.909
dx_AD	EN_L6_CT	KANSL3	-0.01	0.05	-0.19	0.851	0.965
dx_AD	EN_L6_IT_1	KANSL3	-0.08	0.06	-1.30	0.195	0.67
dx_AD	EN_L6_IT_2	KANSL3	-0.06	0.09	-0.71	0.477	0.919
dx_AD	Endo	KANSL3	0.15	0.28	0.53	0.594	0.935
dx_AD	IN_ADARB2	KANSL3	-0.03	0.05	-0.47	0.637	0.911
dx_AD	IN_LAMP5_LHX6	KANSL3	0.06	0.06	1.02	0.307	0.803
dx_AD	IN_LAMP5_RELN	KANSL3	-0.04	0.05	-0.72	0.47	0.885
dx_AD	IN_PVALB	KANSL3	-0.07	0.03	-2.01	0.0449	0.441
dx_AD	IN_PVALB_CHC	KANSL3	-0.09	0.06	-1.35	0.177	0.705
dx_AD	IN_SST	KANSL3	-0.02	0.05	-0.33	0.739	0.939
dx_AD	IN_VIP	KANSL3	-0.04	0.04	-0.97	0.332	0.654
dx_AD	Micro	KANSL3	0.03	0.04	0.70	0.482	0.771
dx_AD	OPC	KANSL3	-0.00	0.04	-0.04	0.964	0.995
dx_AD	Oligo	KANSL3	0.00	0.03	0.15	0.879	0.948
dx_AD	PC	KANSL3	0.21	0.11	1.94	0.0529	0.979
dx_AD	PVM	KANSL3	0.10	0.46	0.21	0.83	0.979
dx_AD	VLMC	KANSL3	-0.12	0.11	-1.14	0.255	0.595
dx_AD	Astro	KANTR	0.05	0.04	1.40	0.161	0.388
dx_AD	EN_L2_3_IT	KANTR	0.09	0.03	3.31	0.000925	0.0262
dx_AD	EN_L3_5_IT_1	KANTR	0.12	0.04	3.24	0.00121	0.0362
dx_AD	EN_L3_5_IT_2	KANTR	0.10	0.03	2.97	0.00302	0.0458
dx_AD	EN_L3_5_IT_3	KANTR	0.12	0.04	3.26	0.00112	0.0175
dx_AD	EN_L5_6_NP	KANTR	0.06	0.05	1.28	0.201	0.784
dx_AD	EN_L5_ET	KANTR	-0.37	0.31	-1.19	0.235	0.999
dx_AD	EN_L6B	KANTR	0.08	0.05	1.73	0.0831	0.42
dx_AD	EN_L6_CT	KANTR	0.09	0.04	2.06	0.0394	0.283
dx_AD	EN_L6_IT_1	KANTR	0.04	0.04	0.95	0.342	0.781
dx_AD	EN_L6_IT_2	KANTR	0.10	0.06	1.70	0.0886	0.655
dx_AD	Endo	KANTR	-0.09	0.25	-0.36	0.716	0.964
dx_AD	IN_ADARB2	KANTR	0.10	0.04	2.43	0.015	0.315
dx_AD	IN_LAMP5_LHX6	KANTR	0.07	0.05	1.47	0.141	0.656
dx_AD	IN_LAMP5_RELN	KANTR	0.09	0.04	2.30	0.0215	0.334
dx_AD	IN_PVALB	KANTR	0.06	0.04	1.62	0.105	0.593
dx_AD	IN_PVALB_CHC	KANTR	0.11	0.05	2.33	0.02	0.317
dx_AD	IN_SST	KANTR	0.02	0.04	0.61	0.545	0.87
dx_AD	IN_VIP	KANTR	0.09	0.03	2.88	0.00396	0.0906
dx_AD	Micro	KANTR	0.00	0.05	0.07	0.94	0.98
dx_AD	OPC	KANTR	0.06	0.03	1.89	0.0594	0.546
dx_AD	Oligo	KANTR	0.09	0.03	2.89	0.00388	0.0446
dx_AD	PC	KANTR	0.03	0.11	0.28	0.782	0.999
dx_AD	PVM	KANTR	0.21	0.14	1.50	0.134	0.816
dx_AD	VLMC	KANTR	0.13	0.09	1.44	0.15	0.476
dx_AD	Astro	KARS1	-0.03	0.05	-0.56	0.576	0.778
dx_AD	EN_L2_3_IT	KARS1	0.07	0.04	1.67	0.0951	0.336
dx_AD	EN_L3_5_IT_1	KARS1	0.08	0.08	0.96	0.339	0.676
dx_AD	EN_L3_5_IT_2	KARS1	-0.00	0.06	-0.03	0.973	0.989
dx_AD	EN_L3_5_IT_3	KARS1	0.12	0.06	2.14	0.0322	0.161
dx_AD	EN_L5_6_NP	KARS1	0.15	0.30	0.50	0.62	0.941
dx_AD	EN_L6B	KARS1	0.17	0.28	0.63	0.526	0.84
dx_AD	EN_L6_CT	KARS1	-0.01	0.10	-0.12	0.901	0.975
dx_AD	EN_L6_IT_1	KARS1	0.16	0.09	1.77	0.0774	0.486
dx_AD	EN_L6_IT_2	KARS1	-0.04	0.11	-0.37	0.709	0.966
dx_AD	IN_ADARB2	KARS1	-0.10	0.09	-1.13	0.258	0.728
dx_AD	IN_LAMP5_LHX6	KARS1	0.14	0.11	1.29	0.196	0.723
dx_AD	IN_LAMP5_RELN	KARS1	0.11	0.09	1.14	0.252	0.767
dx_AD	IN_PVALB	KARS1	0.01	0.07	0.17	0.864	0.98
dx_AD	IN_SST	KARS1	0.05	0.07	0.68	0.497	0.852
dx_AD	IN_VIP	KARS1	0.02	0.05	0.37	0.714	0.889
dx_AD	Micro	KARS1	-0.09	0.07	-1.34	0.18	0.484
dx_AD	OPC	KARS1	-0.03	0.06	-0.44	0.659	0.929
dx_AD	Oligo	KARS1	0.07	0.03	2.63	0.00852	0.0708
dx_AD	Oligo	KASH5	-0.13	0.14	-0.92	0.357	0.608
dx_AD	Astro	KAT14	-0.06	0.05	-1.23	0.217	0.465
dx_AD	EN_L2_3_IT	KAT14	-0.05	0.04	-1.38	0.169	0.446
dx_AD	EN_L3_5_IT_1	KAT14	-0.02	0.07	-0.35	0.727	0.902
dx_AD	EN_L3_5_IT_2	KAT14	-0.06	0.05	-1.20	0.231	0.548
dx_AD	EN_L3_5_IT_3	KAT14	-0.02	0.05	-0.38	0.703	0.865
dx_AD	EN_L5_6_NP	KAT14	-0.06	0.09	-0.72	0.47	0.902
dx_AD	EN_L6B	KAT14	0.00	0.10	0.01	0.989	0.998
dx_AD	EN_L6_CT	KAT14	0.04	0.08	0.51	0.61	0.887
dx_AD	EN_L6_IT_1	KAT14	-0.01	0.07	-0.10	0.917	0.983
dx_AD	EN_L6_IT_2	KAT14	-0.05	0.10	-0.53	0.596	0.946
dx_AD	IN_ADARB2	KAT14	-0.09	0.08	-1.11	0.269	0.733
dx_AD	IN_LAMP5_LHX6	KAT14	-0.07	0.09	-0.75	0.451	0.877
dx_AD	IN_LAMP5_RELN	KAT14	0.02	0.07	0.31	0.76	0.966
dx_AD	IN_PVALB	KAT14	-0.08	0.06	-1.45	0.147	0.662
dx_AD	IN_PVALB_CHC	KAT14	-0.12	0.10	-1.15	0.249	0.773
dx_AD	IN_SST	KAT14	0.07	0.07	0.95	0.343	0.773
dx_AD	IN_VIP	KAT14	0.01	0.05	0.14	0.886	0.961
dx_AD	Micro	KAT14	-0.05	0.08	-0.65	0.515	0.792
dx_AD	OPC	KAT14	-0.03	0.06	-0.57	0.572	0.903
dx_AD	Oligo	KAT14	0.06	0.03	1.76	0.0778	0.261
dx_AD	Astro	KAT2A	0.13	0.05	2.36	0.0185	0.107
dx_AD	EN_L2_3_IT	KAT2A	-0.05	0.05	-1.13	0.258	0.549
dx_AD	EN_L3_5_IT_1	KAT2A	-0.05	0.06	-0.76	0.446	0.754
dx_AD	EN_L3_5_IT_2	KAT2A	-0.01	0.05	-0.14	0.891	0.962
dx_AD	EN_L3_5_IT_3	KAT2A	-0.01	0.05	-0.28	0.777	0.906
dx_AD	EN_L5_6_NP	KAT2A	-0.04	0.08	-0.46	0.649	0.948
dx_AD	EN_L5_ET	KAT2A	0.55	0.50	1.11	0.269	0.999
dx_AD	EN_L6B	KAT2A	0.03	0.09	0.32	0.747	0.929
dx_AD	EN_L6_CT	KAT2A	0.00	0.08	0.03	0.978	0.994
dx_AD	EN_L6_IT_1	KAT2A	-0.07	0.07	-0.98	0.329	0.773
dx_AD	EN_L6_IT_2	KAT2A	0.09	0.09	1.04	0.297	0.851
dx_AD	Endo	KAT2A	0.28	0.31	0.90	0.37	0.869
dx_AD	IN_ADARB2	KAT2A	-0.10	0.07	-1.38	0.167	0.654
dx_AD	IN_LAMP5_LHX6	KAT2A	-0.01	0.08	-0.09	0.927	0.99
dx_AD	IN_LAMP5_RELN	KAT2A	-0.04	0.07	-0.57	0.567	0.916
dx_AD	IN_PVALB	KAT2A	-0.08	0.05	-1.65	0.0986	0.58
dx_AD	IN_PVALB_CHC	KAT2A	-0.10	0.08	-1.25	0.209	0.74
dx_AD	IN_SST	KAT2A	-0.10	0.06	-1.58	0.115	0.557
dx_AD	IN_VIP	KAT2A	-0.06	0.05	-1.18	0.239	0.568
dx_AD	Micro	KAT2A	0.08	0.06	1.31	0.19	0.498
dx_AD	OPC	KAT2A	0.04	0.05	0.81	0.418	0.849
dx_AD	Oligo	KAT2A	0.03	0.05	0.56	0.574	0.778
dx_AD	Adaptive	KAT2B	0.18	0.13	1.40	0.162	0.816
dx_AD	Astro	KAT2B	-0.00	0.04	-0.12	0.907	0.96
dx_AD	EN_L2_3_IT	KAT2B	0.01	0.04	0.25	0.806	0.919
dx_AD	EN_L3_5_IT_1	KAT2B	0.08	0.06	1.36	0.175	0.507
dx_AD	EN_L3_5_IT_2	KAT2B	0.06	0.05	1.29	0.198	0.51
dx_AD	EN_L3_5_IT_3	KAT2B	0.03	0.06	0.57	0.568	0.786
dx_AD	EN_L5_6_NP	KAT2B	-0.05	0.09	-0.59	0.558	0.931
dx_AD	EN_L5_ET	KAT2B	-1.02	0.66	-1.55	0.122	0.999
dx_AD	EN_L6B	KAT2B	0.02	0.09	0.19	0.847	0.96
dx_AD	EN_L6_CT	KAT2B	0.01	0.06	0.19	0.851	0.965
dx_AD	EN_L6_IT_1	KAT2B	0.04	0.07	0.57	0.568	0.891
dx_AD	EN_L6_IT_2	KAT2B	0.09	0.11	0.79	0.431	0.905
dx_AD	Endo	KAT2B	0.06	0.13	0.48	0.632	0.945
dx_AD	IN_ADARB2	KAT2B	-0.00	0.06	-0.05	0.96	0.995
dx_AD	IN_LAMP5_LHX6	KAT2B	0.11	0.08	1.51	0.132	0.652
dx_AD	IN_LAMP5_RELN	KAT2B	0.14	0.09	1.50	0.133	0.642
dx_AD	IN_PVALB	KAT2B	-0.02	0.05	-0.47	0.637	0.931
dx_AD	IN_PVALB_CHC	KAT2B	0.14	0.09	1.60	0.111	0.615
dx_AD	IN_SST	KAT2B	0.07	0.05	1.26	0.206	0.675
dx_AD	IN_VIP	KAT2B	0.08	0.04	2.22	0.0264	0.215
dx_AD	Micro	KAT2B	0.13	0.05	2.56	0.0105	0.0932
dx_AD	OPC	KAT2B	0.11	0.04	3.00	0.00271	0.213
dx_AD	Oligo	KAT2B	0.07	0.03	2.23	0.0255	0.137
dx_AD	PC	KAT2B	-0.08	0.13	-0.63	0.528	0.993
dx_AD	PVM	KAT2B	0.22	0.15	1.48	0.138	0.816
dx_AD	VLMC	KAT2B	0.22	0.13	1.63	0.103	0.406
dx_AD	Astro	KAT5	0.04	0.04	1.08	0.279	0.532
dx_AD	EN_L2_3_IT	KAT5	-0.02	0.05	-0.46	0.649	0.838
dx_AD	EN_L3_5_IT_1	KAT5	-0.05	0.08	-0.64	0.525	0.803
dx_AD	EN_L3_5_IT_2	KAT5	0.00	0.06	0.02	0.982	0.993
dx_AD	EN_L3_5_IT_3	KAT5	-0.04	0.06	-0.65	0.516	0.752
dx_AD	EN_L5_6_NP	KAT5	-0.36	0.34	-1.05	0.292	0.834
dx_AD	EN_L6B	KAT5	-0.31	0.34	-0.89	0.372	0.746
dx_AD	EN_L6_CT	KAT5	0.13	0.11	1.16	0.245	0.656
dx_AD	EN_L6_IT_1	KAT5	-0.17	0.09	-1.80	0.0724	0.47
dx_AD	EN_L6_IT_2	KAT5	0.36	0.31	1.16	0.248	0.814
dx_AD	IN_ADARB2	KAT5	0.06	0.10	0.58	0.565	0.884
dx_AD	IN_LAMP5_RELN	KAT5	-0.11	0.10	-1.04	0.298	0.801
dx_AD	IN_PVALB	KAT5	-0.06	0.07	-0.95	0.34	0.824
dx_AD	IN_SST	KAT5	-0.11	0.08	-1.36	0.175	0.639
dx_AD	IN_VIP	KAT5	-0.05	0.06	-0.83	0.406	0.71
dx_AD	Micro	KAT5	-0.03	0.07	-0.46	0.645	0.865
dx_AD	OPC	KAT5	-0.06	0.06	-1.09	0.274	0.777
dx_AD	Oligo	KAT5	0.02	0.03	0.54	0.587	0.787
dx_AD	Adaptive	KAT6A	-0.01	0.10	-0.08	0.938	0.986
dx_AD	Astro	KAT6A	0.10	0.03	2.86	0.00418	0.043
dx_AD	EN_L2_3_IT	KAT6A	0.06	0.03	2.30	0.0214	0.151
dx_AD	EN_L3_5_IT_1	KAT6A	0.08	0.03	2.27	0.0231	0.193
dx_AD	EN_L3_5_IT_2	KAT6A	0.06	0.03	2.23	0.0257	0.172
dx_AD	EN_L3_5_IT_3	KAT6A	0.08	0.03	3.01	0.00258	0.0321
dx_AD	EN_L5_6_NP	KAT6A	0.08	0.05	1.56	0.119	0.707
dx_AD	EN_L5_ET	KAT6A	0.08	0.40	0.20	0.843	0.999
dx_AD	EN_L6B	KAT6A	0.10	0.04	2.26	0.024	0.242
dx_AD	EN_L6_CT	KAT6A	0.08	0.04	1.89	0.0583	0.348
dx_AD	EN_L6_IT_1	KAT6A	0.06	0.04	1.39	0.165	0.636
dx_AD	EN_L6_IT_2	KAT6A	0.11	0.05	2.37	0.018	0.457
dx_AD	Endo	KAT6A	0.11	0.07	1.60	0.109	0.673
dx_AD	IN_ADARB2	KAT6A	0.07	0.04	1.74	0.0824	0.545
dx_AD	IN_LAMP5_LHX6	KAT6A	0.14	0.04	3.26	0.00112	0.0697
dx_AD	IN_LAMP5_RELN	KAT6A	0.06	0.04	1.61	0.108	0.602
dx_AD	IN_PVALB	KAT6A	0.05	0.03	1.68	0.0928	0.572
dx_AD	IN_PVALB_CHC	KAT6A	0.09	0.05	2.01	0.0446	0.438
dx_AD	IN_SST	KAT6A	0.05	0.03	1.83	0.0667	0.462
dx_AD	IN_VIP	KAT6A	0.08	0.02	3.22	0.0013	0.0534
dx_AD	Micro	KAT6A	-0.01	0.03	-0.42	0.673	0.878
dx_AD	OPC	KAT6A	0.04	0.03	1.54	0.123	0.661
dx_AD	Oligo	KAT6A	0.09	0.02	4.09	4.4e-05	0.00289
dx_AD	PC	KAT6A	0.06	0.08	0.75	0.453	0.986
dx_AD	PVM	KAT6A	0.08	0.09	0.92	0.355	0.917
dx_AD	SMC	KAT6A	0.08	0.21	0.39	0.699	0.995
dx_AD	VLMC	KAT6A	0.01	0.07	0.12	0.904	0.966
dx_AD	Adaptive	KAT6B	-0.01	0.13	-0.08	0.935	0.986
dx_AD	Astro	KAT6B	-0.02	0.03	-0.56	0.576	0.778
dx_AD	EN_L2_3_IT	KAT6B	0.08	0.02	3.44	0.000582	0.0198
dx_AD	EN_L3_5_IT_1	KAT6B	0.04	0.03	1.10	0.269	0.615
dx_AD	EN_L3_5_IT_2	KAT6B	0.08	0.03	2.56	0.0106	0.102
dx_AD	EN_L3_5_IT_3	KAT6B	0.06	0.03	2.13	0.0333	0.164
dx_AD	EN_L5_6_NP	KAT6B	0.07	0.05	1.42	0.156	0.748
dx_AD	EN_L5_ET	KAT6B	-0.30	0.33	-0.91	0.365	0.999
dx_AD	EN_L6B	KAT6B	0.02	0.04	0.51	0.609	0.878
dx_AD	EN_L6_CT	KAT6B	-0.01	0.03	-0.37	0.713	0.929
dx_AD	EN_L6_IT_1	KAT6B	0.02	0.04	0.46	0.644	0.917
dx_AD	EN_L6_IT_2	KAT6B	0.08	0.05	1.65	0.0993	0.678
dx_AD	Endo	KAT6B	-0.11	0.11	-1.04	0.296	0.831
dx_AD	IN_ADARB2	KAT6B	0.03	0.04	0.67	0.505	0.867
dx_AD	IN_LAMP5_LHX6	KAT6B	0.06	0.05	1.29	0.195	0.723
dx_AD	IN_LAMP5_RELN	KAT6B	0.05	0.04	1.34	0.18	0.703
dx_AD	IN_PVALB	KAT6B	0.05	0.03	1.47	0.141	0.656
dx_AD	IN_PVALB_CHC	KAT6B	0.01	0.04	0.31	0.759	0.966
dx_AD	IN_SST	KAT6B	0.02	0.04	0.51	0.608	0.896
dx_AD	IN_VIP	KAT6B	0.03	0.03	0.95	0.344	0.664
dx_AD	Micro	KAT6B	0.03	0.04	0.58	0.564	0.823
dx_AD	OPC	KAT6B	0.03	0.04	0.86	0.392	0.839
dx_AD	Oligo	KAT6B	0.03	0.04	0.87	0.384	0.632
dx_AD	PC	KAT6B	0.05	0.09	0.50	0.617	0.993
dx_AD	PVM	KAT6B	-0.06	0.16	-0.41	0.683	0.973
dx_AD	SMC	KAT6B	0.19	0.23	0.81	0.415	0.96
dx_AD	VLMC	KAT6B	-0.06	0.08	-0.65	0.516	0.793
dx_AD	Astro	KAT7	0.07	0.04	1.98	0.0475	0.192
dx_AD	EN_L2_3_IT	KAT7	-0.03	0.03	-1.20	0.228	0.516
dx_AD	EN_L3_5_IT_1	KAT7	-0.00	0.05	-0.08	0.939	0.98
dx_AD	EN_L3_5_IT_2	KAT7	-0.01	0.04	-0.15	0.88	0.959
dx_AD	EN_L3_5_IT_3	KAT7	0.01	0.04	0.32	0.751	0.893
dx_AD	EN_L5_6_NP	KAT7	-0.07	0.07	-1.05	0.296	0.835
dx_AD	EN_L5_ET	KAT7	0.17	0.50	0.33	0.739	0.999
dx_AD	EN_L6B	KAT7	-0.04	0.06	-0.60	0.549	0.85
dx_AD	EN_L6_CT	KAT7	-0.02	0.05	-0.35	0.729	0.932
dx_AD	EN_L6_IT_1	KAT7	-0.07	0.06	-1.16	0.247	0.719
dx_AD	EN_L6_IT_2	KAT7	-0.11	0.08	-1.41	0.159	0.738
dx_AD	Endo	KAT7	-0.11	0.30	-0.36	0.722	0.965
dx_AD	IN_ADARB2	KAT7	0.00	0.05	0.08	0.935	0.991
dx_AD	IN_LAMP5_LHX6	KAT7	0.09	0.07	1.39	0.165	0.689
dx_AD	IN_LAMP5_RELN	KAT7	0.09	0.07	1.27	0.206	0.731
dx_AD	IN_PVALB	KAT7	-0.01	0.04	-0.22	0.823	0.974
dx_AD	IN_PVALB_CHC	KAT7	-0.14	0.08	-1.74	0.0826	0.55
dx_AD	IN_SST	KAT7	0.01	0.05	0.19	0.846	0.968
dx_AD	IN_VIP	KAT7	0.04	0.04	1.06	0.291	0.619
dx_AD	Micro	KAT7	0.09	0.05	1.80	0.0723	0.297
dx_AD	OPC	KAT7	-0.01	0.04	-0.27	0.786	0.958
dx_AD	Oligo	KAT7	0.09	0.03	3.08	0.00204	0.0299
dx_AD	PC	KAT7	-0.37	0.26	-1.42	0.155	0.979
dx_AD	Astro	KAT8	0.04	0.04	0.87	0.386	0.635
dx_AD	EN_L2_3_IT	KAT8	0.02	0.03	0.69	0.492	0.742
dx_AD	EN_L3_5_IT_1	KAT8	0.11	0.05	1.97	0.0487	0.277
dx_AD	EN_L3_5_IT_2	KAT8	-0.00	0.04	-0.07	0.941	0.978
dx_AD	EN_L3_5_IT_3	KAT8	0.05	0.04	1.14	0.254	0.525
dx_AD	EN_L5_6_NP	KAT8	0.05	0.09	0.51	0.609	0.939
dx_AD	EN_L6B	KAT8	0.03	0.08	0.41	0.684	0.909
dx_AD	EN_L6_CT	KAT8	0.02	0.07	0.24	0.812	0.956
dx_AD	EN_L6_IT_1	KAT8	-0.00	0.07	-0.04	0.964	0.994
dx_AD	EN_L6_IT_2	KAT8	0.01	0.09	0.14	0.888	0.983
dx_AD	Endo	KAT8	0.19	0.24	0.79	0.429	0.892
dx_AD	IN_ADARB2	KAT8	0.03	0.07	0.47	0.638	0.911
dx_AD	IN_LAMP5_LHX6	KAT8	0.02	0.09	0.20	0.844	0.976
dx_AD	IN_LAMP5_RELN	KAT8	0.00	0.07	0.00	0.997	1
dx_AD	IN_PVALB	KAT8	-0.03	0.04	-0.66	0.511	0.898
dx_AD	IN_PVALB_CHC	KAT8	0.04	0.08	0.57	0.566	0.913
dx_AD	IN_SST	KAT8	0.00	0.07	0.06	0.954	0.992
dx_AD	IN_VIP	KAT8	-0.05	0.05	-1.13	0.257	0.585
dx_AD	Micro	KAT8	-0.02	0.06	-0.43	0.669	0.875
dx_AD	OPC	KAT8	0.07	0.05	1.45	0.147	0.68
dx_AD	Oligo	KAT8	0.08	0.03	2.59	0.00954	0.0755
dx_AD	Astro	KATNA1	-0.05	0.03	-1.47	0.14	0.361
dx_AD	EN_L2_3_IT	KATNA1	-0.00	0.04	-0.10	0.923	0.972
dx_AD	EN_L3_5_IT_1	KATNA1	-0.05	0.07	-0.69	0.49	0.782
dx_AD	EN_L3_5_IT_2	KATNA1	0.02	0.05	0.35	0.73	0.897
dx_AD	EN_L3_5_IT_3	KATNA1	0.05	0.05	0.99	0.324	0.597
dx_AD	EN_L5_6_NP	KATNA1	-0.00	0.10	-0.01	0.993	0.999
dx_AD	EN_L6B	KATNA1	0.10	0.09	1.15	0.25	0.653
dx_AD	EN_L6_CT	KATNA1	0.02	0.08	0.28	0.776	0.946
dx_AD	EN_L6_IT_1	KATNA1	-0.01	0.08	-0.18	0.86	0.972
dx_AD	EN_L6_IT_2	KATNA1	0.13	0.09	1.49	0.135	0.726
dx_AD	Endo	KATNA1	-0.18	0.30	-0.58	0.559	0.93
dx_AD	IN_ADARB2	KATNA1	0.15	0.07	2.00	0.0452	0.449
dx_AD	IN_LAMP5_LHX6	KATNA1	0.03	0.09	0.37	0.711	0.945
dx_AD	IN_LAMP5_RELN	KATNA1	-0.09	0.07	-1.34	0.18	0.703
dx_AD	IN_PVALB	KATNA1	0.01	0.05	0.26	0.798	0.969
dx_AD	IN_PVALB_CHC	KATNA1	-0.16	0.10	-1.63	0.102	0.6
dx_AD	IN_SST	KATNA1	0.06	0.07	0.97	0.331	0.767
dx_AD	IN_VIP	KATNA1	0.09	0.05	1.68	0.0937	0.383
dx_AD	Micro	KATNA1	-0.03	0.05	-0.58	0.56	0.821
dx_AD	OPC	KATNA1	0.02	0.04	0.38	0.706	0.943
dx_AD	Oligo	KATNA1	-0.02	0.02	-0.88	0.378	0.627
dx_AD	PC	KATNA1	-0.16	0.30	-0.53	0.597	0.993
dx_AD	Astro	KATNAL1	0.05	0.04	1.28	0.202	0.447
dx_AD	EN_L2_3_IT	KATNAL1	0.03	0.03	0.95	0.343	0.628
dx_AD	EN_L3_5_IT_1	KATNAL1	0.01	0.04	0.35	0.728	0.903
dx_AD	EN_L3_5_IT_2	KATNAL1	-0.02	0.03	-0.57	0.566	0.816
dx_AD	EN_L3_5_IT_3	KATNAL1	0.03	0.03	0.81	0.417	0.678
dx_AD	EN_L5_6_NP	KATNAL1	-0.03	0.05	-0.58	0.564	0.931
dx_AD	EN_L5_ET	KATNAL1	0.15	0.35	0.44	0.658	0.999
dx_AD	EN_L6B	KATNAL1	0.01	0.05	0.21	0.837	0.957
dx_AD	EN_L6_CT	KATNAL1	-0.00	0.05	-0.06	0.955	0.986
dx_AD	EN_L6_IT_1	KATNAL1	0.02	0.05	0.34	0.731	0.942
dx_AD	EN_L6_IT_2	KATNAL1	0.05	0.06	0.83	0.409	0.903
dx_AD	Endo	KATNAL1	-0.02	0.28	-0.08	0.937	0.994
dx_AD	IN_ADARB2	KATNAL1	0.04	0.06	0.56	0.572	0.886
dx_AD	IN_LAMP5_LHX6	KATNAL1	0.02	0.07	0.29	0.77	0.961
dx_AD	IN_LAMP5_RELN	KATNAL1	0.00	0.06	0.01	0.991	0.999
dx_AD	IN_PVALB	KATNAL1	0.01	0.05	0.15	0.882	0.983
dx_AD	IN_PVALB_CHC	KATNAL1	-0.05	0.08	-0.65	0.516	0.906
dx_AD	IN_SST	KATNAL1	0.06	0.05	1.17	0.244	0.704
dx_AD	IN_VIP	KATNAL1	-0.00	0.04	-0.06	0.956	0.987
dx_AD	Micro	KATNAL1	0.24	0.09	2.86	0.00423	0.0531
dx_AD	OPC	KATNAL1	0.07	0.06	1.19	0.233	0.749
dx_AD	Oligo	KATNAL1	-0.05	0.04	-1.34	0.179	0.418
dx_AD	PC	KATNAL1	0.14	0.12	1.18	0.237	0.979
dx_AD	SMC	KATNAL1	-0.41	0.67	-0.61	0.543	0.972
dx_AD	VLMC	KATNAL1	0.23	0.12	1.88	0.0601	0.316
dx_AD	Astro	KATNAL2	0.01	0.05	0.21	0.833	0.924
dx_AD	EN_L2_3_IT	KATNAL2	0.01	0.06	0.20	0.841	0.935
dx_AD	EN_L3_5_IT_1	KATNAL2	-0.00	0.08	-0.03	0.974	0.992
dx_AD	EN_L3_5_IT_2	KATNAL2	-0.01	0.06	-0.14	0.887	0.96
dx_AD	EN_L3_5_IT_3	KATNAL2	0.01	0.06	0.17	0.864	0.945
dx_AD	EN_L5_6_NP	KATNAL2	0.02	0.08	0.27	0.788	0.971
dx_AD	EN_L5_ET	KATNAL2	0.87	0.34	2.58	0.00996	0.652
dx_AD	EN_L6B	KATNAL2	0.03	0.09	0.35	0.726	0.921
dx_AD	EN_L6_CT	KATNAL2	0.00	0.09	0.05	0.96	0.987
dx_AD	EN_L6_IT_1	KATNAL2	-0.09	0.08	-1.03	0.303	0.757
dx_AD	EN_L6_IT_2	KATNAL2	0.16	0.12	1.32	0.185	0.761
dx_AD	Endo	KATNAL2	-0.10	0.38	-0.27	0.784	0.977
dx_AD	IN_ADARB2	KATNAL2	0.09	0.08	1.14	0.256	0.727
dx_AD	IN_LAMP5_LHX6	KATNAL2	-0.07	0.08	-0.90	0.366	0.839
dx_AD	IN_LAMP5_RELN	KATNAL2	-0.06	0.08	-0.77	0.442	0.876
dx_AD	IN_PVALB	KATNAL2	0.07	0.05	1.40	0.162	0.679
dx_AD	IN_PVALB_CHC	KATNAL2	-0.07	0.08	-0.87	0.383	0.855
dx_AD	IN_SST	KATNAL2	0.03	0.07	0.36	0.72	0.932
dx_AD	IN_VIP	KATNAL2	-0.02	0.07	-0.34	0.732	0.898
dx_AD	Micro	KATNAL2	0.08	0.08	1.10	0.27	0.595
dx_AD	OPC	KATNAL2	0.06	0.05	1.09	0.276	0.778
dx_AD	Oligo	KATNAL2	-0.02	0.04	-0.36	0.718	0.868
dx_AD	PVM	KATNAL2	0.13	0.54	0.23	0.818	0.979
dx_AD	VLMC	KATNAL2	0.22	0.13	1.73	0.0839	0.371
dx_AD	Astro	KATNB1	-0.02	0.06	-0.40	0.692	0.85
dx_AD	EN_L2_3_IT	KATNB1	-0.02	0.04	-0.46	0.645	0.836
dx_AD	EN_L3_5_IT_1	KATNB1	-0.00	0.07	-0.05	0.963	0.988
dx_AD	EN_L3_5_IT_2	KATNB1	-0.13	0.05	-2.39	0.0169	0.135
dx_AD	EN_L3_5_IT_3	KATNB1	-0.11	0.06	-2.05	0.0404	0.185
dx_AD	EN_L5_6_NP	KATNB1	-0.16	0.11	-1.44	0.15	0.742
dx_AD	EN_L6B	KATNB1	-0.10	0.09	-1.03	0.302	0.696
dx_AD	EN_L6_CT	KATNB1	-0.07	0.09	-0.82	0.413	0.792
dx_AD	EN_L6_IT_1	KATNB1	-0.03	0.08	-0.34	0.736	0.943
dx_AD	EN_L6_IT_2	KATNB1	0.01	0.10	0.14	0.889	0.983
dx_AD	IN_ADARB2	KATNB1	0.14	0.10	1.40	0.16	0.647
dx_AD	IN_LAMP5_RELN	KATNB1	-0.12	0.10	-1.24	0.216	0.74
dx_AD	IN_PVALB	KATNB1	-0.13	0.06	-2.29	0.022	0.327
dx_AD	IN_SST	KATNB1	-0.09	0.08	-1.09	0.278	0.731
dx_AD	IN_VIP	KATNB1	-0.00	0.06	-0.07	0.948	0.984
dx_AD	OPC	KATNB1	-0.01	0.08	-0.16	0.87	0.978
dx_AD	Oligo	KATNB1	-0.00	0.05	-0.10	0.917	0.966
dx_AD	Astro	KATNBL1	0.01	0.03	0.25	0.804	0.911
dx_AD	EN_L2_3_IT	KATNBL1	-0.03	0.03	-0.93	0.355	0.638
dx_AD	EN_L3_5_IT_1	KATNBL1	-0.03	0.04	-0.72	0.475	0.772
dx_AD	EN_L3_5_IT_2	KATNBL1	-0.03	0.03	-0.93	0.352	0.664
dx_AD	EN_L3_5_IT_3	KATNBL1	0.03	0.03	1.04	0.301	0.573
dx_AD	EN_L5_6_NP	KATNBL1	-0.06	0.04	-1.38	0.167	0.76
dx_AD	EN_L5_ET	KATNBL1	0.02	0.30	0.08	0.938	0.999
dx_AD	EN_L6B	KATNBL1	-0.08	0.05	-1.76	0.0777	0.41
dx_AD	EN_L6_CT	KATNBL1	-0.05	0.04	-1.28	0.202	0.608
dx_AD	EN_L6_IT_1	KATNBL1	-0.06	0.04	-1.46	0.144	0.606
dx_AD	EN_L6_IT_2	KATNBL1	-0.01	0.05	-0.23	0.819	0.977
dx_AD	Endo	KATNBL1	-0.09	0.09	-1.06	0.287	0.824
dx_AD	IN_ADARB2	KATNBL1	0.04	0.05	0.85	0.394	0.817
dx_AD	IN_LAMP5_LHX6	KATNBL1	0.01	0.05	0.10	0.917	0.988
dx_AD	IN_LAMP5_RELN	KATNBL1	-0.01	0.04	-0.20	0.839	0.977
dx_AD	IN_PVALB	KATNBL1	0.03	0.03	0.98	0.328	0.818
dx_AD	IN_PVALB_CHC	KATNBL1	0.00	0.05	0.00	0.997	1
dx_AD	IN_SST	KATNBL1	0.01	0.04	0.18	0.857	0.971
dx_AD	IN_VIP	KATNBL1	0.04	0.03	1.24	0.214	0.542
dx_AD	Micro	KATNBL1	0.03	0.03	0.94	0.349	0.668
dx_AD	OPC	KATNBL1	-0.02	0.03	-0.58	0.56	0.898
dx_AD	Oligo	KATNBL1	-0.07	0.03	-2.52	0.0118	0.0864
dx_AD	PC	KATNBL1	-0.04	0.09	-0.48	0.628	0.993
dx_AD	PVM	KATNBL1	0.03	0.12	0.21	0.831	0.979
dx_AD	SMC	KATNBL1	-0.48	0.63	-0.75	0.452	0.965
dx_AD	VLMC	KATNBL1	0.10	0.09	1.04	0.297	0.636
dx_AD	Astro	KATNIP	0.04	0.03	1.22	0.224	0.472
dx_AD	EN_L2_3_IT	KATNIP	-0.05	0.03	-1.56	0.119	0.375
dx_AD	EN_L3_5_IT_1	KATNIP	-0.04	0.05	-0.80	0.425	0.738
dx_AD	EN_L3_5_IT_2	KATNIP	-0.05	0.04	-1.42	0.156	0.457
dx_AD	EN_L3_5_IT_3	KATNIP	-0.03	0.04	-0.79	0.427	0.686
dx_AD	EN_L5_6_NP	KATNIP	0.01	0.07	0.15	0.878	0.987
dx_AD	EN_L5_ET	KATNIP	0.30	0.42	0.70	0.481	0.999
dx_AD	EN_L6B	KATNIP	-0.11	0.06	-1.99	0.0462	0.327
dx_AD	EN_L6_CT	KATNIP	-0.13	0.05	-2.76	0.00579	0.0972
dx_AD	EN_L6_IT_1	KATNIP	-0.11	0.05	-2.32	0.0202	0.278
dx_AD	EN_L6_IT_2	KATNIP	0.06	0.06	1.00	0.319	0.868
dx_AD	Endo	KATNIP	-0.02	0.25	-0.08	0.938	0.995
dx_AD	IN_ADARB2	KATNIP	-0.05	0.06	-0.88	0.377	0.808
dx_AD	IN_LAMP5_LHX6	KATNIP	0.07	0.06	1.13	0.259	0.775
dx_AD	IN_LAMP5_RELN	KATNIP	0.01	0.06	0.17	0.865	0.979
dx_AD	IN_PVALB	KATNIP	0.03	0.04	0.80	0.422	0.864
dx_AD	IN_PVALB_CHC	KATNIP	-0.02	0.07	-0.30	0.765	0.966
dx_AD	IN_SST	KATNIP	0.02	0.05	0.52	0.603	0.894
dx_AD	IN_VIP	KATNIP	0.04	0.04	1.00	0.317	0.642
dx_AD	Micro	KATNIP	0.10	0.04	2.29	0.0221	0.15
dx_AD	OPC	KATNIP	0.03	0.04	0.91	0.362	0.823
dx_AD	Oligo	KATNIP	-0.08	0.06	-1.43	0.154	0.382
dx_AD	PC	KATNIP	0.06	0.31	0.19	0.853	0.999
dx_AD	VLMC	KATNIP	0.16	0.11	1.40	0.161	0.494
dx_AD	Astro	KAZN	0.03	0.08	0.44	0.662	0.83
dx_AD	EN_L2_3_IT	KAZN	-0.03	0.05	-0.64	0.525	0.763
dx_AD	EN_L3_5_IT_1	KAZN	-0.08	0.03	-2.39	0.0168	0.162
dx_AD	EN_L3_5_IT_2	KAZN	-0.10	0.03	-3.19	0.00144	0.0276
dx_AD	EN_L3_5_IT_3	KAZN	-0.08	0.03	-2.74	0.00605	0.0558
dx_AD	EN_L5_6_NP	KAZN	-0.13	0.04	-3.35	0.000796	0.236
dx_AD	EN_L5_ET	KAZN	-0.09	0.22	-0.41	0.685	0.999
dx_AD	EN_L6B	KAZN	0.00	0.05	0.04	0.965	0.992
dx_AD	EN_L6_CT	KAZN	-0.07	0.05	-1.31	0.19	0.594
dx_AD	EN_L6_IT_1	KAZN	-0.08	0.04	-1.97	0.0494	0.405
dx_AD	EN_L6_IT_2	KAZN	-0.06	0.05	-1.19	0.234	0.806
dx_AD	Endo	KAZN	-0.13	0.11	-1.21	0.226	0.782
dx_AD	IN_ADARB2	KAZN	-0.04	0.03	-1.23	0.221	0.698
dx_AD	IN_LAMP5_LHX6	KAZN	-0.01	0.04	-0.20	0.841	0.976
dx_AD	IN_LAMP5_RELN	KAZN	0.06	0.03	2.03	0.0421	0.444
dx_AD	IN_PVALB	KAZN	-0.04	0.03	-1.31	0.19	0.71
dx_AD	IN_PVALB_CHC	KAZN	-0.11	0.03	-3.25	0.00115	0.0657
dx_AD	IN_SST	KAZN	-0.07	0.04	-2.00	0.0457	0.403
dx_AD	IN_VIP	KAZN	-0.02	0.03	-0.94	0.348	0.668
dx_AD	Micro	KAZN	-0.05	0.07	-0.79	0.428	0.731
dx_AD	OPC	KAZN	0.04	0.04	0.94	0.347	0.816
dx_AD	Oligo	KAZN	0.14	0.05	2.77	0.00567	0.055
dx_AD	PC	KAZN	-0.02	0.08	-0.19	0.846	0.999
dx_AD	PVM	KAZN	0.39	0.17	2.37	0.0176	0.66
dx_AD	SMC	KAZN	0.22	0.37	0.59	0.553	0.972
dx_AD	VLMC	KAZN	0.40	0.14	2.79	0.00532	0.0976
dx_AD	Astro	KBTBD11	0.09	0.05	1.61	0.108	0.311
dx_AD	EN_L2_3_IT	KBTBD11	0.02	0.04	0.48	0.629	0.827
dx_AD	EN_L3_5_IT_1	KBTBD11	0.05	0.06	0.88	0.382	0.708
dx_AD	EN_L3_5_IT_2	KBTBD11	-0.13	0.06	-2.16	0.0306	0.19
dx_AD	EN_L3_5_IT_3	KBTBD11	-0.03	0.06	-0.51	0.608	0.811
dx_AD	EN_L5_6_NP	KBTBD11	0.03	0.10	0.35	0.724	0.96
dx_AD	EN_L6B	KBTBD11	-0.21	0.09	-2.32	0.0203	0.225
dx_AD	EN_L6_CT	KBTBD11	-0.23	0.08	-2.82	0.00487	0.0898
dx_AD	EN_L6_IT_1	KBTBD11	-0.09	0.06	-1.43	0.152	0.617
dx_AD	EN_L6_IT_2	KBTBD11	-0.02	0.09	-0.17	0.862	0.981
dx_AD	IN_ADARB2	KBTBD11	0.08	0.09	0.93	0.353	0.789
dx_AD	IN_LAMP5_LHX6	KBTBD11	-0.00	0.12	-0.00	0.999	0.999
dx_AD	IN_LAMP5_RELN	KBTBD11	0.07	0.09	0.72	0.472	0.885
dx_AD	IN_PVALB	KBTBD11	0.00	0.06	0.04	0.971	0.997
dx_AD	IN_PVALB_CHC	KBTBD11	-0.10	0.10	-0.96	0.339	0.834
dx_AD	IN_SST	KBTBD11	0.02	0.08	0.31	0.754	0.942
dx_AD	IN_VIP	KBTBD11	-0.01	0.05	-0.24	0.808	0.929
dx_AD	Micro	KBTBD11	-0.43	0.11	-3.93	8.38e-05	0.00327
dx_AD	OPC	KBTBD11	0.07	0.07	1.00	0.318	0.803
dx_AD	Oligo	KBTBD11	-0.01	0.05	-0.21	0.837	0.929
dx_AD	Astro	KBTBD11-OT1	-0.05	0.12	-0.40	0.688	0.847
dx_AD	EN_L2_3_IT	KBTBD11-OT1	-0.33	0.13	-2.53	0.0114	0.106
dx_AD	OPC	KBTBD11-OT1	-0.08	0.13	-0.59	0.558	0.897
dx_AD	Oligo	KBTBD11-OT1	-0.33	0.12	-2.74	0.00613	0.0575
dx_AD	Astro	KBTBD12	0.13	0.06	2.28	0.0227	0.123
dx_AD	EN_L2_3_IT	KBTBD12	-0.03	0.05	-0.55	0.584	0.801
dx_AD	EN_L3_5_IT_1	KBTBD12	-0.00	0.06	-0.01	0.991	0.998
dx_AD	EN_L3_5_IT_2	KBTBD12	-0.03	0.05	-0.64	0.52	0.789
dx_AD	EN_L3_5_IT_3	KBTBD12	-0.11	0.05	-2.20	0.0278	0.147
dx_AD	EN_L5_6_NP	KBTBD12	0.06	0.10	0.60	0.551	0.927
dx_AD	EN_L5_ET	KBTBD12	0.21	0.50	0.41	0.678	0.999
dx_AD	EN_L6B	KBTBD12	-0.09	0.08	-1.16	0.247	0.651
dx_AD	EN_L6_CT	KBTBD12	-0.09	0.07	-1.40	0.163	0.561
dx_AD	EN_L6_IT_1	KBTBD12	-0.16	0.09	-1.86	0.0624	0.443
dx_AD	EN_L6_IT_2	KBTBD12	-0.12	0.10	-1.21	0.228	0.799
dx_AD	IN_ADARB2	KBTBD12	0.02	0.08	0.20	0.839	0.966
dx_AD	IN_LAMP5_LHX6	KBTBD12	0.04	0.10	0.44	0.663	0.935
dx_AD	IN_LAMP5_RELN	KBTBD12	0.00	0.08	0.06	0.954	0.993
dx_AD	IN_PVALB	KBTBD12	-0.05	0.08	-0.65	0.516	0.899
dx_AD	IN_PVALB_CHC	KBTBD12	0.01	0.13	0.07	0.943	0.995
dx_AD	IN_SST	KBTBD12	0.08	0.09	0.98	0.327	0.766
dx_AD	IN_VIP	KBTBD12	-0.01	0.06	-0.17	0.868	0.953
dx_AD	Micro	KBTBD12	-0.29	0.10	-2.94	0.0033	0.0451
dx_AD	OPC	KBTBD12	-0.11	0.09	-1.24	0.216	0.735
dx_AD	Oligo	KBTBD12	-0.33	0.08	-4.13	3.68e-05	0.00265
dx_AD	Astro	KBTBD2	-0.04	0.04	-1.09	0.274	0.527
dx_AD	EN_L2_3_IT	KBTBD2	-0.03	0.04	-0.86	0.391	0.668
dx_AD	EN_L3_5_IT_1	KBTBD2	-0.00	0.06	-0.01	0.995	0.998
dx_AD	EN_L3_5_IT_2	KBTBD2	-0.01	0.04	-0.32	0.745	0.904
dx_AD	EN_L3_5_IT_3	KBTBD2	0.05	0.04	1.29	0.196	0.459
dx_AD	EN_L5_6_NP	KBTBD2	0.07	0.08	0.92	0.355	0.861
dx_AD	EN_L6B	KBTBD2	0.06	0.07	0.89	0.372	0.746
dx_AD	EN_L6_CT	KBTBD2	-0.01	0.08	-0.10	0.924	0.979
dx_AD	EN_L6_IT_1	KBTBD2	-0.07	0.07	-1.02	0.306	0.759
dx_AD	EN_L6_IT_2	KBTBD2	0.02	0.11	0.21	0.836	0.977
dx_AD	Endo	KBTBD2	0.11	0.10	1.10	0.273	0.814
dx_AD	IN_ADARB2	KBTBD2	0.05	0.07	0.70	0.486	0.859
dx_AD	IN_LAMP5_LHX6	KBTBD2	-0.02	0.08	-0.25	0.799	0.965
dx_AD	IN_LAMP5_RELN	KBTBD2	-0.01	0.06	-0.15	0.879	0.982
dx_AD	IN_PVALB	KBTBD2	-0.02	0.05	-0.46	0.645	0.933
dx_AD	IN_PVALB_CHC	KBTBD2	0.05	0.09	0.57	0.57	0.915
dx_AD	IN_SST	KBTBD2	0.05	0.07	0.69	0.493	0.849
dx_AD	IN_VIP	KBTBD2	-0.03	0.05	-0.57	0.569	0.817
dx_AD	Micro	KBTBD2	0.15	0.05	3.37	0.000747	0.0163
dx_AD	OPC	KBTBD2	-0.02	0.04	-0.57	0.571	0.903
dx_AD	Oligo	KBTBD2	0.08	0.04	2.16	0.0309	0.154
dx_AD	PC	KBTBD2	-0.14	0.29	-0.48	0.631	0.993
dx_AD	PVM	KBTBD2	-0.02	0.49	-0.04	0.966	0.994
dx_AD	Astro	KBTBD3	-0.02	0.05	-0.48	0.628	0.81
dx_AD	EN_L2_3_IT	KBTBD3	-0.02	0.04	-0.54	0.588	0.803
dx_AD	EN_L3_5_IT_1	KBTBD3	0.06	0.07	0.91	0.363	0.695
dx_AD	EN_L3_5_IT_2	KBTBD3	0.04	0.05	0.70	0.485	0.764
dx_AD	EN_L3_5_IT_3	KBTBD3	0.02	0.05	0.37	0.709	0.868
dx_AD	EN_L5_6_NP	KBTBD3	-0.08	0.09	-0.89	0.372	0.873
dx_AD	EN_L6B	KBTBD3	0.04	0.09	0.44	0.663	0.903
dx_AD	EN_L6_CT	KBTBD3	-0.07	0.07	-0.98	0.328	0.729
dx_AD	EN_L6_IT_1	KBTBD3	-0.05	0.07	-0.68	0.498	0.863
dx_AD	EN_L6_IT_2	KBTBD3	0.02	0.09	0.26	0.797	0.975
dx_AD	IN_ADARB2	KBTBD3	-0.02	0.08	-0.29	0.772	0.949
dx_AD	IN_LAMP5_LHX6	KBTBD3	-0.10	0.09	-1.11	0.265	0.779
dx_AD	IN_LAMP5_RELN	KBTBD3	-0.13	0.07	-1.81	0.0705	0.532
dx_AD	IN_PVALB	KBTBD3	-0.05	0.05	-0.91	0.361	0.834
dx_AD	IN_PVALB_CHC	KBTBD3	0.08	0.09	0.86	0.387	0.856
dx_AD	IN_SST	KBTBD3	-0.06	0.06	-0.92	0.358	0.78
dx_AD	IN_VIP	KBTBD3	0.03	0.05	0.49	0.624	0.846
dx_AD	Micro	KBTBD3	-0.01	0.08	-0.19	0.852	0.948
dx_AD	OPC	KBTBD3	0.02	0.05	0.39	0.697	0.941
dx_AD	Oligo	KBTBD3	0.08	0.03	2.54	0.0111	0.0833
dx_AD	Astro	KBTBD4	0.03	0.07	0.43	0.67	0.835
dx_AD	EN_L2_3_IT	KBTBD4	-0.00	0.06	-0.08	0.936	0.976
dx_AD	EN_L3_5_IT_1	KBTBD4	0.48	0.29	1.68	0.0937	0.377
dx_AD	EN_L3_5_IT_2	KBTBD4	-0.03	0.07	-0.34	0.732	0.898
dx_AD	EN_L3_5_IT_3	KBTBD4	-0.03	0.07	-0.41	0.684	0.855
dx_AD	EN_L6_IT_1	KBTBD4	-0.06	0.33	-0.17	0.862	0.973
dx_AD	IN_PVALB	KBTBD4	-0.05	0.08	-0.65	0.513	0.898
dx_AD	IN_SST	KBTBD4	-0.04	0.11	-0.33	0.739	0.939
dx_AD	IN_VIP	KBTBD4	0.05	0.09	0.54	0.59	0.83
dx_AD	OPC	KBTBD4	0.17	0.09	1.77	0.0759	0.59
dx_AD	Oligo	KBTBD4	-0.04	0.04	-0.82	0.414	0.657
dx_AD	Astro	KBTBD6	-0.01	0.07	-0.21	0.837	0.926
dx_AD	EN_L2_3_IT	KBTBD6	0.27	0.06	4.27	1.91e-05	0.0024
dx_AD	EN_L3_5_IT_1	KBTBD6	0.08	0.09	0.90	0.369	0.7
dx_AD	EN_L3_5_IT_2	KBTBD6	0.20	0.07	2.72	0.00654	0.0762
dx_AD	EN_L3_5_IT_3	KBTBD6	0.29	0.07	4.47	7.71e-06	0.000425
dx_AD	EN_L5_6_NP	KBTBD6	0.18	0.10	1.78	0.0757	0.647
dx_AD	EN_L6B	KBTBD6	0.17	0.09	1.79	0.0732	0.4
dx_AD	EN_L6_CT	KBTBD6	0.31	0.09	3.42	0.000619	0.0239
dx_AD	EN_L6_IT_1	KBTBD6	0.14	0.11	1.34	0.181	0.654
dx_AD	EN_L6_IT_2	KBTBD6	0.51	0.32	1.59	0.113	0.704
dx_AD	IN_ADARB2	KBTBD6	0.24	0.08	2.92	0.00353	0.181
dx_AD	IN_LAMP5_LHX6	KBTBD6	0.20	0.10	1.97	0.0487	0.459
dx_AD	IN_LAMP5_RELN	KBTBD6	0.12	0.09	1.37	0.169	0.689
dx_AD	IN_PVALB	KBTBD6	0.05	0.07	0.69	0.489	0.89
dx_AD	IN_PVALB_CHC	KBTBD6	0.10	0.11	0.87	0.386	0.855
dx_AD	IN_SST	KBTBD6	0.03	0.07	0.42	0.674	0.92
dx_AD	IN_VIP	KBTBD6	0.12	0.06	2.02	0.043	0.268
dx_AD	OPC	KBTBD6	-0.04	0.06	-0.72	0.473	0.868
dx_AD	Oligo	KBTBD6	-0.01	0.05	-0.18	0.856	0.936
dx_AD	Astro	KBTBD7	0.10	0.07	1.41	0.158	0.385
dx_AD	EN_L2_3_IT	KBTBD7	0.11	0.07	1.62	0.106	0.353
dx_AD	EN_L3_5_IT_1	KBTBD7	0.03	0.11	0.30	0.763	0.916
dx_AD	EN_L3_5_IT_2	KBTBD7	0.09	0.08	1.14	0.256	0.574
dx_AD	EN_L3_5_IT_3	KBTBD7	0.13	0.08	1.65	0.0985	0.312
dx_AD	EN_L5_6_NP	KBTBD7	0.63	0.38	1.64	0.101	0.683
dx_AD	EN_L6B	KBTBD7	0.35	0.31	1.12	0.265	0.662
dx_AD	EN_L6_CT	KBTBD7	0.07	0.11	0.64	0.522	0.852
dx_AD	EN_L6_IT_1	KBTBD7	0.43	0.32	1.36	0.173	0.645
dx_AD	IN_ADARB2	KBTBD7	0.16	0.10	1.63	0.103	0.574
dx_AD	IN_LAMP5_RELN	KBTBD7	0.11	0.11	1.01	0.313	0.814
dx_AD	IN_PVALB	KBTBD7	0.05	0.09	0.52	0.601	0.921
dx_AD	IN_SST	KBTBD7	-0.05	0.09	-0.55	0.586	0.886
dx_AD	IN_VIP	KBTBD7	-0.07	0.07	-0.91	0.361	0.675
dx_AD	OPC	KBTBD7	0.02	0.07	0.22	0.827	0.967
dx_AD	Oligo	KBTBD7	0.11	0.04	3.08	0.00209	0.0302
dx_AD	EN_L2_3_IT	KBTBD8	0.00	0.06	0.00	0.996	0.999
dx_AD	EN_L3_5_IT_1	KBTBD8	0.06	0.11	0.59	0.558	0.824
dx_AD	EN_L3_5_IT_2	KBTBD8	0.09	0.08	1.02	0.305	0.625
dx_AD	EN_L3_5_IT_3	KBTBD8	-0.09	0.08	-1.12	0.264	0.537
dx_AD	EN_L6_IT_1	KBTBD8	0.72	0.41	1.75	0.0794	0.49
dx_AD	IN_PVALB	KBTBD8	-0.06	0.10	-0.65	0.517	0.899
dx_AD	IN_VIP	KBTBD8	-0.04	0.10	-0.39	0.698	0.881
dx_AD	Oligo	KBTBD8	0.01	0.08	0.07	0.943	0.976
dx_AD	Adaptive	KCMF1	0.21	0.17	1.25	0.21	0.862
dx_AD	Astro	KCMF1	0.03	0.03	0.86	0.388	0.636
dx_AD	EN_L2_3_IT	KCMF1	0.01	0.03	0.26	0.793	0.912
dx_AD	EN_L3_5_IT_1	KCMF1	-0.01	0.04	-0.13	0.899	0.968
dx_AD	EN_L3_5_IT_2	KCMF1	0.01	0.03	0.24	0.814	0.93
dx_AD	EN_L3_5_IT_3	KCMF1	0.02	0.03	0.59	0.553	0.776
dx_AD	EN_L5_6_NP	KCMF1	-0.05	0.05	-0.89	0.376	0.876
dx_AD	EN_L5_ET	KCMF1	0.19	0.41	0.46	0.647	0.999
dx_AD	EN_L6B	KCMF1	-0.04	0.06	-0.63	0.527	0.84
dx_AD	EN_L6_CT	KCMF1	-0.01	0.05	-0.15	0.884	0.971
dx_AD	EN_L6_IT_1	KCMF1	0.02	0.05	0.51	0.609	0.904
dx_AD	EN_L6_IT_2	KCMF1	0.05	0.06	0.84	0.404	0.898
dx_AD	Endo	KCMF1	0.04	0.09	0.43	0.666	0.948
dx_AD	IN_ADARB2	KCMF1	0.05	0.05	1.00	0.317	0.765
dx_AD	IN_LAMP5_LHX6	KCMF1	0.05	0.05	1.00	0.319	0.81
dx_AD	IN_LAMP5_RELN	KCMF1	0.01	0.05	0.21	0.831	0.976
dx_AD	IN_PVALB	KCMF1	-0.04	0.04	-1.25	0.211	0.735
dx_AD	IN_PVALB_CHC	KCMF1	-0.00	0.06	-0.07	0.944	0.995
dx_AD	IN_SST	KCMF1	0.01	0.04	0.17	0.863	0.973
dx_AD	IN_VIP	KCMF1	0.00	0.03	0.06	0.953	0.986
dx_AD	Micro	KCMF1	-0.02	0.03	-0.53	0.599	0.841
dx_AD	OPC	KCMF1	0.00	0.04	0.05	0.962	0.995
dx_AD	Oligo	KCMF1	0.03	0.03	0.89	0.374	0.624
dx_AD	PC	KCMF1	0.07	0.10	0.68	0.499	0.993
dx_AD	PVM	KCMF1	0.03	0.13	0.23	0.818	0.979
dx_AD	SMC	KCMF1	-0.11	0.69	-0.16	0.876	0.999
dx_AD	VLMC	KCMF1	-0.01	0.09	-0.06	0.952	0.983
dx_AD	Astro	KCNA2	0.19	0.07	2.75	0.00592	0.0537
dx_AD	EN_L2_3_IT	KCNA2	0.02	0.05	0.45	0.654	0.84
dx_AD	EN_L3_5_IT_1	KCNA2	0.02	0.06	0.31	0.754	0.913
dx_AD	EN_L3_5_IT_2	KCNA2	-0.04	0.05	-0.80	0.426	0.721
dx_AD	EN_L3_5_IT_3	KCNA2	0.04	0.05	0.91	0.365	0.634
dx_AD	EN_L5_6_NP	KCNA2	-0.07	0.07	-0.99	0.324	0.847
dx_AD	EN_L5_ET	KCNA2	0.34	0.38	0.90	0.368	0.999
dx_AD	EN_L6B	KCNA2	-0.06	0.08	-0.71	0.476	0.814
dx_AD	EN_L6_CT	KCNA2	-0.27	0.08	-3.49	0.000477	0.0201
dx_AD	EN_L6_IT_1	KCNA2	0.02	0.08	0.21	0.832	0.964
dx_AD	EN_L6_IT_2	KCNA2	0.04	0.10	0.45	0.65	0.958
dx_AD	IN_ADARB2	KCNA2	-0.04	0.07	-0.61	0.545	0.876
dx_AD	IN_LAMP5_LHX6	KCNA2	-0.17	0.07	-2.35	0.0186	0.315
dx_AD	IN_LAMP5_RELN	KCNA2	0.07	0.07	1.04	0.3	0.804
dx_AD	IN_PVALB	KCNA2	-0.04	0.05	-0.73	0.464	0.88
dx_AD	IN_PVALB_CHC	KCNA2	0.04	0.06	0.59	0.556	0.909
dx_AD	IN_SST	KCNA2	-0.08	0.06	-1.33	0.182	0.648
dx_AD	IN_VIP	KCNA2	-0.06	0.05	-1.28	0.201	0.529
dx_AD	Micro	KCNA2	0.06	0.10	0.56	0.577	0.83
dx_AD	OPC	KCNA2	-0.12	0.05	-2.42	0.0154	0.389
dx_AD	Oligo	KCNA2	-0.03	0.06	-0.53	0.593	0.791
dx_AD	EN_L2_3_IT	KCNA3	0.16	0.10	1.54	0.123	0.382
dx_AD	IN_PVALB	KCNA3	0.05	0.31	0.15	0.881	0.983
dx_AD	IN_SST	KCNA3	0.00	0.09	0.02	0.981	0.997
dx_AD	IN_VIP	KCNA3	0.48	0.46	1.04	0.298	0.626
dx_AD	EN_L2_3_IT	KCNA4	0.15	0.05	3.05	0.00233	0.0431
dx_AD	EN_L3_5_IT_1	KCNA4	-0.01	0.07	-0.14	0.886	0.962
dx_AD	EN_L3_5_IT_2	KCNA4	0.03	0.06	0.41	0.679	0.873
dx_AD	EN_L3_5_IT_3	KCNA4	0.10	0.06	1.71	0.088	0.292
dx_AD	EN_L5_6_NP	KCNA4	0.12	0.09	1.35	0.178	0.767
dx_AD	EN_L6B	KCNA4	0.15	0.10	1.60	0.109	0.473
dx_AD	EN_L6_CT	KCNA4	0.14	0.09	1.57	0.115	0.484
dx_AD	EN_L6_IT_1	KCNA4	0.10	0.09	1.21	0.225	0.698
dx_AD	EN_L6_IT_2	KCNA4	0.03	0.11	0.30	0.761	0.974
dx_AD	IN_ADARB2	KCNA4	0.22	0.11	2.06	0.0397	0.433
dx_AD	IN_VIP	KCNA4	0.17	0.08	2.24	0.0251	0.212
dx_AD	Oligo	KCNA4	-0.03	0.12	-0.23	0.818	0.92
dx_AD	EN_L2_3_IT	KCNA5	0.25	0.14	1.73	0.0838	0.316
dx_AD	EN_L3_5_IT_2	KCNA5	0.08	0.11	0.74	0.458	0.745
dx_AD	EN_L2_3_IT	KCNAB1	-0.04	0.11	-0.33	0.739	0.887
dx_AD	IN_LAMP5_RELN	KCNAB1	-0.13	0.13	-1.00	0.316	0.815
dx_AD	Oligo	KCNAB1	-0.03	0.10	-0.31	0.76	0.89
dx_AD	Adaptive	KCNAB2	0.14	0.16	0.87	0.382	0.928
dx_AD	Astro	KCNAB2	-0.04	0.06	-0.64	0.523	0.741
dx_AD	EN_L2_3_IT	KCNAB2	0.05	0.03	1.67	0.0948	0.336
dx_AD	EN_L3_5_IT_1	KCNAB2	0.02	0.05	0.50	0.615	0.851
dx_AD	EN_L3_5_IT_2	KCNAB2	-0.00	0.04	-0.06	0.956	0.983
dx_AD	EN_L3_5_IT_3	KCNAB2	0.02	0.04	0.64	0.525	0.758
dx_AD	EN_L5_6_NP	KCNAB2	0.08	0.06	1.28	0.202	0.785
dx_AD	EN_L5_ET	KCNAB2	0.31	0.35	0.86	0.388	0.999
dx_AD	EN_L6B	KCNAB2	0.07	0.06	1.18	0.237	0.64
dx_AD	EN_L6_CT	KCNAB2	0.05	0.04	1.13	0.259	0.668
dx_AD	EN_L6_IT_1	KCNAB2	0.00	0.04	0.01	0.989	0.999
dx_AD	EN_L6_IT_2	KCNAB2	0.04	0.06	0.63	0.526	0.929
dx_AD	IN_ADARB2	KCNAB2	0.02	0.07	0.29	0.772	0.949
dx_AD	IN_LAMP5_LHX6	KCNAB2	0.00	0.06	0.02	0.981	0.997
dx_AD	IN_LAMP5_RELN	KCNAB2	0.01	0.05	0.15	0.884	0.982
dx_AD	IN_PVALB	KCNAB2	-0.03	0.03	-0.87	0.384	0.848
dx_AD	IN_PVALB_CHC	KCNAB2	-0.04	0.08	-0.49	0.623	0.935
dx_AD	IN_SST	KCNAB2	0.06	0.05	1.05	0.292	0.742
dx_AD	IN_VIP	KCNAB2	-0.14	0.05	-2.88	0.00395	0.0905
dx_AD	Micro	KCNAB2	0.36	0.08	4.53	5.86e-06	0.000401
dx_AD	OPC	KCNAB2	0.02	0.06	0.31	0.759	0.955
dx_AD	Oligo	KCNAB2	0.03	0.04	0.73	0.467	0.701
dx_AD	PVM	KCNAB2	0.50	0.56	0.89	0.372	0.92
dx_AD	Astro	KCNAB3	-0.01	0.09	-0.08	0.933	0.972
dx_AD	EN_L2_3_IT	KCNAB3	-0.01	0.09	-0.07	0.943	0.978
dx_AD	EN_L3_5_IT_2	KCNAB3	-0.03	0.08	-0.36	0.72	0.892
dx_AD	EN_L3_5_IT_3	KCNAB3	-0.04	0.08	-0.44	0.659	0.843
dx_AD	EN_L5_6_NP	KCNAB3	-0.12	0.11	-1.07	0.285	0.833
dx_AD	IN_ADARB2	KCNAB3	0.04	0.09	0.48	0.631	0.91
dx_AD	IN_LAMP5_LHX6	KCNAB3	0.10	0.11	0.86	0.388	0.851
dx_AD	IN_LAMP5_RELN	KCNAB3	-0.27	0.08	-3.26	0.00113	0.0708
dx_AD	IN_PVALB	KCNAB3	0.00	0.05	0.05	0.963	0.995
dx_AD	IN_PVALB_CHC	KCNAB3	-0.05	0.07	-0.73	0.464	0.885
dx_AD	IN_SST	KCNAB3	-0.07	0.07	-1.02	0.309	0.753
dx_AD	IN_VIP	KCNAB3	-0.14	0.06	-2.32	0.0201	0.19
dx_AD	OPC	KCNAB3	0.01	0.07	0.15	0.882	0.982
dx_AD	Oligo	KCNAB3	0.03	0.07	0.41	0.685	0.849
dx_AD	Astro	KCNB1	-0.11	0.06	-1.73	0.0832	0.268
dx_AD	EN_L2_3_IT	KCNB1	-0.02	0.03	-0.69	0.493	0.743
dx_AD	EN_L3_5_IT_1	KCNB1	-0.04	0.03	-1.32	0.186	0.522
dx_AD	EN_L3_5_IT_2	KCNB1	-0.06	0.03	-2.11	0.0345	0.204
dx_AD	EN_L3_5_IT_3	KCNB1	-0.02	0.03	-0.59	0.553	0.776
dx_AD	EN_L5_6_NP	KCNB1	-0.07	0.05	-1.44	0.15	0.742
dx_AD	EN_L5_ET	KCNB1	-0.23	0.34	-0.67	0.503	0.999
dx_AD	EN_L6B	KCNB1	-0.09	0.04	-2.04	0.0417	0.31
dx_AD	EN_L6_CT	KCNB1	-0.17	0.04	-4.67	3.04e-06	0.00052
dx_AD	EN_L6_IT_1	KCNB1	-0.12	0.04	-3.14	0.00172	0.0799
dx_AD	EN_L6_IT_2	KCNB1	-0.04	0.05	-0.75	0.452	0.915
dx_AD	IN_ADARB2	KCNB1	0.03	0.04	0.70	0.482	0.858
dx_AD	IN_LAMP5_LHX6	KCNB1	0.11	0.05	2.44	0.0147	0.286
dx_AD	IN_LAMP5_RELN	KCNB1	0.13	0.04	3.16	0.00157	0.084
dx_AD	IN_PVALB	KCNB1	0.01	0.04	0.38	0.704	0.948
dx_AD	IN_PVALB_CHC	KCNB1	-0.19	0.06	-3.19	0.00141	0.0737
dx_AD	IN_SST	KCNB1	-0.02	0.04	-0.50	0.618	0.899
dx_AD	IN_VIP	KCNB1	-0.01	0.03	-0.44	0.659	0.864
dx_AD	Micro	KCNB1	-0.10	0.09	-1.10	0.272	0.596
dx_AD	OPC	KCNB1	-0.02	0.04	-0.57	0.569	0.902
dx_AD	Oligo	KCNB1	0.02	0.05	0.33	0.741	0.88
dx_AD	PC	KCNB1	-0.28	0.13	-2.18	0.0293	0.979
dx_AD	VLMC	KCNB1	0.20	0.14	1.37	0.172	0.509
dx_AD	Astro	KCNB2	-0.07	0.08	-0.97	0.334	0.589
dx_AD	EN_L2_3_IT	KCNB2	-0.02	0.06	-0.40	0.686	0.86
dx_AD	EN_L3_5_IT_1	KCNB2	-0.07	0.05	-1.43	0.153	0.477
dx_AD	EN_L3_5_IT_2	KCNB2	-0.10	0.05	-1.88	0.0602	0.277
dx_AD	EN_L3_5_IT_3	KCNB2	-0.06	0.05	-1.17	0.242	0.513
dx_AD	EN_L5_6_NP	KCNB2	-0.09	0.05	-1.63	0.103	0.689
dx_AD	EN_L5_ET	KCNB2	-0.09	0.40	-0.21	0.832	0.999
dx_AD	EN_L6B	KCNB2	-0.12	0.06	-1.90	0.0576	0.363
dx_AD	EN_L6_CT	KCNB2	-0.01	0.09	-0.06	0.948	0.985
dx_AD	EN_L6_IT_1	KCNB2	-0.17	0.06	-2.68	0.00732	0.169
dx_AD	EN_L6_IT_2	KCNB2	0.33	0.16	2.00	0.0452	0.561
dx_AD	IN_ADARB2	KCNB2	-0.10	0.06	-1.61	0.107	0.579
dx_AD	IN_LAMP5_LHX6	KCNB2	0.19	0.07	2.85	0.00432	0.154
dx_AD	IN_LAMP5_RELN	KCNB2	0.16	0.10	1.55	0.122	0.625
dx_AD	IN_PVALB	KCNB2	0.18	0.11	1.66	0.0969	0.578
dx_AD	IN_PVALB_CHC	KCNB2	0.17	0.16	1.05	0.292	0.808
dx_AD	IN_SST	KCNB2	0.14	0.05	2.69	0.00709	0.188
dx_AD	IN_VIP	KCNB2	0.04	0.05	0.88	0.378	0.687
dx_AD	Micro	KCNB2	0.07	0.09	0.74	0.46	0.755
dx_AD	OPC	KCNB2	-0.20	0.09	-2.21	0.0274	0.449
dx_AD	Oligo	KCNB2	0.00	0.07	0.05	0.958	0.983
dx_AD	Astro	KCNC1	0.05	0.08	0.65	0.516	0.736
dx_AD	EN_L2_3_IT	KCNC1	0.01	0.03	0.34	0.736	0.886
dx_AD	EN_L3_5_IT_1	KCNC1	0.07	0.05	1.59	0.112	0.41
dx_AD	EN_L3_5_IT_2	KCNC1	0.02	0.04	0.60	0.548	0.804
dx_AD	EN_L3_5_IT_3	KCNC1	0.05	0.04	1.30	0.193	0.456
dx_AD	EN_L5_6_NP	KCNC1	0.15	0.06	2.43	0.0149	0.445
dx_AD	EN_L5_ET	KCNC1	0.81	0.36	2.28	0.0227	0.856
dx_AD	EN_L6B	KCNC1	0.15	0.06	2.69	0.00715	0.127
dx_AD	EN_L6_CT	KCNC1	0.06	0.06	1.12	0.264	0.673
dx_AD	EN_L6_IT_1	KCNC1	0.06	0.05	1.39	0.164	0.635
dx_AD	EN_L6_IT_2	KCNC1	-0.02	0.05	-0.44	0.659	0.958
dx_AD	IN_ADARB2	KCNC1	0.12	0.05	2.56	0.0105	0.275
dx_AD	IN_LAMP5_LHX6	KCNC1	-0.00	0.05	-0.01	0.991	0.998
dx_AD	IN_LAMP5_RELN	KCNC1	0.11	0.05	2.39	0.0167	0.297
dx_AD	IN_PVALB	KCNC1	-0.02	0.03	-0.65	0.513	0.898
dx_AD	IN_PVALB_CHC	KCNC1	-0.12	0.05	-2.27	0.023	0.337
dx_AD	IN_SST	KCNC1	0.02	0.04	0.58	0.562	0.878
dx_AD	IN_VIP	KCNC1	0.08	0.03	2.40	0.0162	0.171
dx_AD	Micro	KCNC1	0.02	0.08	0.20	0.84	0.944
dx_AD	OPC	KCNC1	0.02	0.05	0.46	0.648	0.926
dx_AD	Oligo	KCNC1	0.04	0.05	0.86	0.391	0.639
dx_AD	Astro	KCNC2	-0.12	0.09	-1.33	0.184	0.422
dx_AD	EN_L2_3_IT	KCNC2	0.07	0.04	1.92	0.0546	0.251
dx_AD	EN_L3_5_IT_1	KCNC2	0.03	0.04	0.82	0.412	0.73
dx_AD	EN_L3_5_IT_2	KCNC2	-0.07	0.05	-1.44	0.15	0.447
dx_AD	EN_L3_5_IT_3	KCNC2	0.00	0.04	0.03	0.978	0.991
dx_AD	EN_L5_6_NP	KCNC2	0.04	0.09	0.43	0.671	0.952
dx_AD	EN_L5_ET	KCNC2	0.59	0.40	1.46	0.145	0.999
dx_AD	EN_L6B	KCNC2	-0.10	0.07	-1.31	0.19	0.586
dx_AD	EN_L6_CT	KCNC2	-0.01	0.13	-0.07	0.941	0.983
dx_AD	EN_L6_IT_1	KCNC2	0.01	0.05	0.10	0.918	0.984
dx_AD	EN_L6_IT_2	KCNC2	0.17	0.07	2.38	0.0175	0.451
dx_AD	Endo	KCNC2	-0.12	0.31	-0.38	0.703	0.96
dx_AD	IN_ADARB2	KCNC2	0.02	0.04	0.48	0.629	0.909
dx_AD	IN_LAMP5_LHX6	KCNC2	0.10	0.04	2.61	0.00902	0.228
dx_AD	IN_LAMP5_RELN	KCNC2	0.04	0.04	0.94	0.345	0.828
dx_AD	IN_PVALB	KCNC2	0.11	0.03	3.30	0.000963	0.0684
dx_AD	IN_PVALB_CHC	KCNC2	0.02	0.04	0.37	0.713	0.958
dx_AD	IN_SST	KCNC2	0.04	0.04	1.15	0.251	0.71
dx_AD	IN_VIP	KCNC2	0.16	0.04	4.24	2.2e-05	0.00493
dx_AD	Micro	KCNC2	-0.01	0.09	-0.12	0.908	0.97
dx_AD	OPC	KCNC2	0.06	0.09	0.60	0.547	0.895
dx_AD	Oligo	KCNC2	-0.04	0.09	-0.50	0.616	0.804
dx_AD	PC	KCNC2	0.09	0.36	0.24	0.813	0.999
dx_AD	Astro	KCNC3	0.06	0.07	0.85	0.398	0.645
dx_AD	EN_L2_3_IT	KCNC3	0.08	0.04	1.92	0.0549	0.251
dx_AD	EN_L3_5_IT_1	KCNC3	0.03	0.07	0.40	0.689	0.888
dx_AD	EN_L3_5_IT_2	KCNC3	-0.12	0.06	-2.01	0.0446	0.234
dx_AD	EN_L3_5_IT_3	KCNC3	-0.01	0.06	-0.22	0.828	0.931
dx_AD	EN_L5_6_NP	KCNC3	0.06	0.11	0.51	0.61	0.939
dx_AD	EN_L6B	KCNC3	0.14	0.11	1.28	0.199	0.596
dx_AD	EN_L6_CT	KCNC3	-0.11	0.10	-1.07	0.285	0.695
dx_AD	EN_L6_IT_1	KCNC3	0.17	0.08	2.09	0.0364	0.356
dx_AD	EN_L6_IT_2	KCNC3	-0.06	0.11	-0.56	0.578	0.941
dx_AD	IN_ADARB2	KCNC3	0.15	0.08	1.88	0.0608	0.496
dx_AD	IN_LAMP5_LHX6	KCNC3	0.11	0.08	1.31	0.19	0.719
dx_AD	IN_LAMP5_RELN	KCNC3	0.02	0.07	0.27	0.786	0.97
dx_AD	IN_PVALB	KCNC3	0.13	0.06	2.27	0.0231	0.336
dx_AD	IN_PVALB_CHC	KCNC3	0.10	0.08	1.25	0.213	0.742
dx_AD	IN_SST	KCNC3	0.01	0.07	0.12	0.902	0.981
dx_AD	IN_VIP	KCNC3	0.04	0.05	0.78	0.432	0.727
dx_AD	Micro	KCNC3	-0.12	0.07	-1.85	0.0643	0.278
dx_AD	OPC	KCNC3	0.05	0.09	0.56	0.574	0.905
dx_AD	Oligo	KCNC3	-0.07	0.06	-1.18	0.239	0.492
dx_AD	Astro	KCNC4	0.18	0.05	3.89	9.91e-05	0.00342
dx_AD	EN_L2_3_IT	KCNC4	0.03	0.05	0.61	0.54	0.773
dx_AD	EN_L3_5_IT_1	KCNC4	-0.03	0.07	-0.49	0.626	0.856
dx_AD	EN_L3_5_IT_2	KCNC4	0.05	0.06	0.94	0.349	0.662
dx_AD	EN_L3_5_IT_3	KCNC4	-0.11	0.05	-2.14	0.0321	0.161
dx_AD	EN_L5_6_NP	KCNC4	-0.04	0.08	-0.44	0.661	0.949
dx_AD	EN_L6B	KCNC4	-0.09	0.10	-0.89	0.375	0.749
dx_AD	EN_L6_CT	KCNC4	-0.25	0.09	-2.77	0.00554	0.095
dx_AD	EN_L6_IT_1	KCNC4	-0.08	0.08	-1.03	0.305	0.759
dx_AD	EN_L6_IT_2	KCNC4	-0.17	0.11	-1.52	0.129	0.715
dx_AD	Endo	KCNC4	0.20	0.33	0.61	0.539	0.922
dx_AD	IN_ADARB2	KCNC4	0.00	0.08	0.05	0.96	0.995
dx_AD	IN_LAMP5_LHX6	KCNC4	0.15	0.10	1.59	0.111	0.617
dx_AD	IN_LAMP5_RELN	KCNC4	0.07	0.08	0.85	0.397	0.856
dx_AD	IN_PVALB	KCNC4	0.02	0.09	0.17	0.865	0.98
dx_AD	IN_SST	KCNC4	-0.13	0.08	-1.66	0.0976	0.529
dx_AD	IN_VIP	KCNC4	0.00	0.05	0.03	0.974	0.992
dx_AD	Micro	KCNC4	0.04	0.09	0.40	0.688	0.884
dx_AD	OPC	KCNC4	-0.05	0.07	-0.76	0.447	0.859
dx_AD	Oligo	KCNC4	0.05	0.06	0.80	0.424	0.665
dx_AD	EN_L2_3_IT	KCND1	0.14	0.37	0.38	0.707	0.871
dx_AD	Astro	KCND2	0.16	0.10	1.64	0.1	0.297
dx_AD	EN_L2_3_IT	KCND2	0.16	0.05	3.00	0.00266	0.0459
dx_AD	EN_L3_5_IT_1	KCND2	-0.00	0.05	-0.06	0.948	0.983
dx_AD	EN_L3_5_IT_2	KCND2	-0.02	0.05	-0.47	0.635	0.853
dx_AD	EN_L3_5_IT_3	KCND2	-0.13	0.05	-2.60	0.00935	0.0749
dx_AD	EN_L5_6_NP	KCND2	0.07	0.07	0.97	0.334	0.847
dx_AD	EN_L5_ET	KCND2	0.20	0.31	0.65	0.515	0.999
dx_AD	EN_L6B	KCND2	0.06	0.07	0.83	0.409	0.77
dx_AD	EN_L6_CT	KCND2	-0.13	0.07	-1.98	0.0476	0.315
dx_AD	EN_L6_IT_1	KCND2	0.09	0.06	1.42	0.155	0.62
dx_AD	EN_L6_IT_2	KCND2	0.13	0.09	1.51	0.131	0.718
dx_AD	Endo	KCND2	0.34	0.38	0.90	0.371	0.869
dx_AD	IN_ADARB2	KCND2	0.11	0.05	2.40	0.0162	0.321
dx_AD	IN_LAMP5_LHX6	KCND2	0.05	0.07	0.76	0.448	0.875
dx_AD	IN_LAMP5_RELN	KCND2	-0.01	0.06	-0.22	0.823	0.976
dx_AD	IN_PVALB	KCND2	0.07	0.03	2.07	0.0383	0.414
dx_AD	IN_PVALB_CHC	KCND2	-0.05	0.05	-0.92	0.358	0.841
dx_AD	IN_SST	KCND2	0.16	0.06	2.79	0.00535	0.163
dx_AD	IN_VIP	KCND2	0.10	0.04	2.52	0.0117	0.147
dx_AD	Micro	KCND2	-0.04	0.10	-0.41	0.68	0.881
dx_AD	OPC	KCND2	0.08	0.03	2.30	0.0216	0.424
dx_AD	Oligo	KCND2	-0.05	0.08	-0.56	0.577	0.78
dx_AD	PC	KCND2	-0.60	0.34	-1.75	0.08	0.979
dx_AD	Astro	KCND3	0.19	0.09	2.15	0.0314	0.151
dx_AD	EN_L2_3_IT	KCND3	0.02	0.04	0.55	0.584	0.801
dx_AD	EN_L3_5_IT_1	KCND3	0.04	0.05	0.91	0.362	0.694
dx_AD	EN_L3_5_IT_2	KCND3	0.04	0.04	0.87	0.385	0.692
dx_AD	EN_L3_5_IT_3	KCND3	0.09	0.04	2.04	0.0417	0.188
dx_AD	EN_L5_6_NP	KCND3	-0.02	0.05	-0.44	0.661	0.949
dx_AD	EN_L5_ET	KCND3	0.11	0.35	0.30	0.761	0.999
dx_AD	EN_L6B	KCND3	-0.02	0.05	-0.28	0.777	0.938
dx_AD	EN_L6_CT	KCND3	-0.05	0.05	-0.94	0.349	0.743
dx_AD	EN_L6_IT_1	KCND3	-0.00	0.05	-0.05	0.963	0.994
dx_AD	EN_L6_IT_2	KCND3	0.03	0.07	0.38	0.704	0.965
dx_AD	IN_ADARB2	KCND3	0.04	0.04	0.91	0.362	0.795
dx_AD	IN_LAMP5_LHX6	KCND3	0.07	0.05	1.37	0.171	0.696
dx_AD	IN_LAMP5_RELN	KCND3	0.13	0.05	2.70	0.00697	0.196
dx_AD	IN_PVALB	KCND3	-0.02	0.05	-0.31	0.753	0.96
dx_AD	IN_PVALB_CHC	KCND3	0.02	0.06	0.36	0.719	0.959
dx_AD	IN_SST	KCND3	0.02	0.05	0.37	0.715	0.932
dx_AD	IN_VIP	KCND3	0.11	0.05	2.35	0.0187	0.183
dx_AD	Micro	KCND3	0.02	0.10	0.22	0.823	0.938
dx_AD	OPC	KCND3	0.08	0.05	1.56	0.119	0.658
dx_AD	Oligo	KCND3	-0.08	0.09	-0.84	0.402	0.648
dx_AD	Astro	KCNE1	-0.16	0.12	-1.34	0.181	0.417
dx_AD	EN_L2_3_IT	KCNE1	-0.46	0.14	-3.35	0.000803	0.0242
dx_AD	IN_PVALB	KCNE1	-0.33	0.15	-2.13	0.0328	0.39
dx_AD	OPC	KCNE1	-0.14	0.18	-0.80	0.426	0.853
dx_AD	Oligo	KCNE1	-0.11	0.12	-0.93	0.353	0.604
dx_AD	PVM	KCNE1	0.25	0.73	0.34	0.732	0.974
dx_AD	Astro	KCNE2	0.30	0.12	2.44	0.0145	0.0921
dx_AD	EN_L2_3_IT	KCNE2	-0.15	0.10	-1.49	0.136	0.401
dx_AD	IN_VIP	KCNE2	-0.02	0.12	-0.13	0.899	0.965
dx_AD	IN_VIP	KCNE3	-0.08	0.14	-0.60	0.547	0.802
dx_AD	Micro	KCNE3	0.08	0.08	0.97	0.333	0.652
dx_AD	Astro	KCNE4	0.60	0.15	4.00	6.21e-05	0.00246
dx_AD	EN_L2_3_IT	KCNE4	-0.10	0.10	-0.96	0.335	0.622
dx_AD	Oligo	KCNE4	-0.12	0.08	-1.56	0.118	0.331
dx_AD	PC	KCNE4	0.23	0.17	1.31	0.191	0.979
dx_AD	VLMC	KCNE4	-0.40	0.20	-2.02	0.0434	0.268
dx_AD	Astro	KCNF1	-0.05	0.11	-0.47	0.639	0.817
dx_AD	EN_L2_3_IT	KCNF1	-0.12	0.08	-1.55	0.121	0.378
dx_AD	EN_L3_5_IT_1	KCNF1	-0.11	0.10	-1.15	0.251	0.595
dx_AD	EN_L3_5_IT_2	KCNF1	-0.10	0.08	-1.14	0.256	0.574
dx_AD	EN_L3_5_IT_3	KCNF1	-0.11	0.09	-1.27	0.204	0.469
dx_AD	EN_L5_6_NP	KCNF1	0.12	0.13	0.94	0.346	0.857
dx_AD	EN_L6B	KCNF1	-0.13	0.11	-1.17	0.243	0.647
dx_AD	EN_L6_CT	KCNF1	-0.08	0.11	-0.71	0.478	0.83
dx_AD	EN_L6_IT_1	KCNF1	0.14	0.46	0.31	0.757	0.947
dx_AD	IN_PVALB	KCNF1	-0.43	0.40	-1.07	0.285	0.794
dx_AD	IN_SST	KCNF1	0.08	0.10	0.76	0.447	0.826
dx_AD	IN_VIP	KCNF1	-0.23	0.09	-2.53	0.0115	0.146
dx_AD	OPC	KCNF1	0.13	0.07	1.95	0.0508	0.523
dx_AD	Oligo	KCNF1	-0.04	0.10	-0.46	0.648	0.826
dx_AD	Astro	KCNG1	0.60	0.17	3.45	0.000566	0.0111
dx_AD	EN_L2_3_IT	KCNG1	0.06	0.12	0.54	0.589	0.803
dx_AD	EN_L3_5_IT_1	KCNG1	0.23	0.13	1.73	0.0841	0.358
dx_AD	EN_L3_5_IT_2	KCNG1	0.04	0.09	0.43	0.667	0.867
dx_AD	EN_L5_ET	KCNG1	0.83	0.90	0.92	0.356	0.999
dx_AD	EN_L6B	KCNG1	0.07	0.14	0.49	0.627	0.888
dx_AD	IN_ADARB2	KCNG1	0.02	0.08	0.29	0.773	0.949
dx_AD	Oligo	KCNG1	0.04	0.12	0.34	0.736	0.878
dx_AD	EN_L2_3_IT	KCNG2	-0.06	0.13	-0.45	0.655	0.841
dx_AD	EN_L3_5_IT_3	KCNG2	0.07	0.15	0.49	0.626	0.821
dx_AD	IN_LAMP5_RELN	KCNG2	-0.05	0.12	-0.42	0.678	0.944
dx_AD	IN_VIP	KCNG2	-0.20	0.07	-2.71	0.00663	0.113
dx_AD	Micro	KCNG2	0.04	0.13	0.28	0.776	0.919
dx_AD	Astro	KCNG3	0.18	0.11	1.62	0.106	0.307
dx_AD	EN_L2_3_IT	KCNG3	0.04	0.04	0.80	0.423	0.696
dx_AD	EN_L3_5_IT_2	KCNG3	0.10	0.06	1.61	0.107	0.378
dx_AD	EN_L3_5_IT_3	KCNG3	0.02	0.12	0.15	0.884	0.955
dx_AD	EN_L6B	KCNG3	-0.27	0.11	-2.36	0.0183	0.214
dx_AD	EN_L6_CT	KCNG3	0.11	0.13	0.83	0.406	0.786
dx_AD	EN_L6_IT_1	KCNG3	0.10	0.09	1.11	0.267	0.733
dx_AD	EN_L6_IT_2	KCNG3	0.20	0.09	2.25	0.0241	0.486
dx_AD	IN_VIP	KCNG3	0.05	0.11	0.45	0.655	0.862
dx_AD	Oligo	KCNG3	-0.03	0.07	-0.35	0.727	0.873
dx_AD	OPC	KCNG4	-0.13	0.09	-1.33	0.184	0.71
dx_AD	Astro	KCNH1	-0.23	0.07	-3.09	0.00198	0.0262
dx_AD	EN_L2_3_IT	KCNH1	0.03	0.04	0.69	0.493	0.743
dx_AD	EN_L3_5_IT_1	KCNH1	0.04	0.04	0.97	0.331	0.667
dx_AD	EN_L3_5_IT_2	KCNH1	0.04	0.04	1.14	0.254	0.572
dx_AD	EN_L3_5_IT_3	KCNH1	-0.07	0.04	-1.86	0.0632	0.241
dx_AD	EN_L5_6_NP	KCNH1	0.08	0.06	1.36	0.173	0.765
dx_AD	EN_L5_ET	KCNH1	0.40	0.45	0.89	0.372	0.999
dx_AD	EN_L6B	KCNH1	-0.04	0.09	-0.43	0.668	0.905
dx_AD	EN_L6_CT	KCNH1	-0.04	0.08	-0.44	0.659	0.907
dx_AD	EN_L6_IT_1	KCNH1	-0.10	0.06	-1.71	0.0866	0.508
dx_AD	EN_L6_IT_2	KCNH1	0.23	0.14	1.65	0.0993	0.678
dx_AD	IN_ADARB2	KCNH1	0.18	0.09	2.00	0.0451	0.449
dx_AD	IN_LAMP5_LHX6	KCNH1	0.05	0.06	0.87	0.387	0.851
dx_AD	IN_LAMP5_RELN	KCNH1	0.04	0.06	0.75	0.456	0.88
dx_AD	IN_PVALB	KCNH1	0.09	0.04	2.34	0.0195	0.308
dx_AD	IN_PVALB_CHC	KCNH1	-0.12	0.05	-2.13	0.0332	0.394
dx_AD	IN_SST	KCNH1	0.11	0.06	1.86	0.0632	0.455
dx_AD	IN_VIP	KCNH1	0.04	0.04	1.06	0.29	0.619
dx_AD	Micro	KCNH1	-0.04	0.09	-0.40	0.69	0.884
dx_AD	OPC	KCNH1	0.11	0.12	0.86	0.388	0.837
dx_AD	Oligo	KCNH1	-0.13	0.06	-2.41	0.0158	0.103
dx_AD	Astro	KCNH2	0.40	0.10	4.14	3.53e-05	0.00164
dx_AD	EN_L2_3_IT	KCNH2	0.10	0.05	1.80	0.0725	0.292
dx_AD	EN_L3_5_IT_1	KCNH2	0.18	0.09	1.96	0.0495	0.279
dx_AD	EN_L3_5_IT_2	KCNH2	0.06	0.08	0.77	0.443	0.733
dx_AD	EN_L3_5_IT_3	KCNH2	0.25	0.08	3.36	0.00078	0.0135
dx_AD	EN_L5_6_NP	KCNH2	0.09	0.11	0.78	0.435	0.89
dx_AD	EN_L6B	KCNH2	0.23	0.11	2.06	0.0396	0.303
dx_AD	EN_L6_CT	KCNH2	-0.06	0.12	-0.54	0.589	0.878
dx_AD	EN_L6_IT_1	KCNH2	-0.02	0.10	-0.16	0.874	0.976
dx_AD	IN_ADARB2	KCNH2	0.19	0.07	2.65	0.0081	0.258
dx_AD	IN_LAMP5_LHX6	KCNH2	0.10	0.09	1.12	0.265	0.778
dx_AD	IN_LAMP5_RELN	KCNH2	0.17	0.08	2.10	0.0353	0.412
dx_AD	IN_PVALB	KCNH2	0.01	0.05	0.26	0.792	0.968
dx_AD	IN_PVALB_CHC	KCNH2	0.07	0.08	0.90	0.365	0.847
dx_AD	IN_SST	KCNH2	-0.01	0.08	-0.14	0.885	0.978
dx_AD	IN_VIP	KCNH2	0.01	0.05	0.25	0.8	0.926
dx_AD	OPC	KCNH2	0.02	0.06	0.33	0.738	0.951
dx_AD	Oligo	KCNH2	0.08	0.08	0.95	0.342	0.593
dx_AD	Astro	KCNH3	0.16	0.07	2.18	0.0292	0.144
dx_AD	EN_L2_3_IT	KCNH3	-0.11	0.04	-2.82	0.00478	0.0641
dx_AD	EN_L3_5_IT_1	KCNH3	-0.10	0.05	-2.03	0.0421	0.26
dx_AD	EN_L3_5_IT_2	KCNH3	-0.07	0.04	-1.53	0.125	0.408
dx_AD	EN_L3_5_IT_3	KCNH3	-0.22	0.05	-4.80	1.56e-06	0.000128
dx_AD	EN_L5_6_NP	KCNH3	-0.10	0.07	-1.37	0.17	0.761
dx_AD	EN_L5_ET	KCNH3	-0.09	0.51	-0.18	0.859	0.999
dx_AD	EN_L6B	KCNH3	-0.16	0.07	-2.38	0.0172	0.206
dx_AD	EN_L6_CT	KCNH3	-0.29	0.07	-4.18	2.97e-05	0.00285
dx_AD	EN_L6_IT_1	KCNH3	-0.13	0.06	-2.23	0.0256	0.308
dx_AD	EN_L6_IT_2	KCNH3	-0.08	0.07	-1.15	0.248	0.814
dx_AD	IN_ADARB2	KCNH3	-0.03	0.09	-0.33	0.742	0.942
dx_AD	IN_LAMP5_LHX6	KCNH3	-0.09	0.09	-0.97	0.334	0.819
dx_AD	IN_LAMP5_RELN	KCNH3	0.01	0.09	0.08	0.937	0.989
dx_AD	IN_PVALB	KCNH3	-0.07	0.05	-1.50	0.135	0.643
dx_AD	IN_SST	KCNH3	-0.01	0.07	-0.21	0.834	0.965
dx_AD	IN_VIP	KCNH3	-0.12	0.06	-1.93	0.0534	0.296
dx_AD	Micro	KCNH3	-0.12	0.12	-1.02	0.307	0.63
dx_AD	OPC	KCNH3	-0.09	0.07	-1.25	0.21	0.729
dx_AD	Oligo	KCNH3	0.00	0.07	0.01	0.992	0.998
dx_AD	Astro	KCNH4	-0.04	0.10	-0.36	0.72	0.866
dx_AD	EN_L2_3_IT	KCNH4	-0.00	0.10	-0.01	0.988	0.996
dx_AD	EN_L3_5_IT_1	KCNH4	0.20	0.09	2.26	0.0236	0.194
dx_AD	EN_L3_5_IT_2	KCNH4	0.11	0.08	1.38	0.168	0.473
dx_AD	EN_L3_5_IT_3	KCNH4	-0.05	0.09	-0.50	0.614	0.814
dx_AD	EN_L5_6_NP	KCNH4	0.13	0.41	0.30	0.762	0.969
dx_AD	EN_L6_CT	KCNH4	-0.46	0.49	-0.95	0.341	0.74
dx_AD	EN_L6_IT_1	KCNH4	0.04	0.15	0.27	0.784	0.955
dx_AD	EN_L6_IT_2	KCNH4	-0.04	0.12	-0.31	0.756	0.974
dx_AD	IN_PVALB	KCNH4	0.01	0.11	0.08	0.934	0.991
dx_AD	IN_SST	KCNH4	0.09	0.10	0.97	0.334	0.768
dx_AD	IN_VIP	KCNH4	0.12	0.10	1.30	0.194	0.52
dx_AD	Oligo	KCNH4	0.01	0.08	0.09	0.924	0.969
dx_AD	Astro	KCNH5	-0.12	0.07	-1.70	0.09	0.28
dx_AD	EN_L2_3_IT	KCNH5	0.07	0.06	1.05	0.294	0.582
dx_AD	EN_L3_5_IT_1	KCNH5	0.08	0.04	1.94	0.0524	0.288
dx_AD	EN_L3_5_IT_2	KCNH5	0.13	0.03	4.21	2.6e-05	0.00154
dx_AD	EN_L3_5_IT_3	KCNH5	0.15	0.07	2.14	0.0323	0.161
dx_AD	EN_L5_6_NP	KCNH5	0.27	0.15	1.80	0.0711	0.642
dx_AD	EN_L6B	KCNH5	0.17	0.12	1.35	0.179	0.571
dx_AD	EN_L6_CT	KCNH5	-0.05	0.05	-1.07	0.285	0.695
dx_AD	EN_L6_IT_1	KCNH5	-0.10	0.13	-0.73	0.466	0.85
dx_AD	EN_L6_IT_2	KCNH5	0.08	0.14	0.55	0.585	0.943
dx_AD	IN_ADARB2	KCNH5	0.07	0.08	0.87	0.387	0.812
dx_AD	IN_LAMP5_LHX6	KCNH5	-0.02	0.05	-0.30	0.764	0.96
dx_AD	IN_LAMP5_RELN	KCNH5	0.09	0.07	1.29	0.196	0.719
dx_AD	IN_PVALB	KCNH5	0.06	0.07	0.76	0.45	0.875
dx_AD	IN_PVALB_CHC	KCNH5	0.31	0.15	2.07	0.0387	0.419
dx_AD	IN_SST	KCNH5	-0.04	0.09	-0.42	0.677	0.92
dx_AD	IN_VIP	KCNH5	0.05	0.06	0.85	0.397	0.702
dx_AD	Micro	KCNH5	-0.02	0.10	-0.16	0.872	0.956
dx_AD	OPC	KCNH5	0.10	0.07	1.40	0.16	0.693
dx_AD	Oligo	KCNH5	-0.02	0.08	-0.26	0.797	0.91
dx_AD	EN_L2_3_IT	KCNH6	0.06	0.11	0.58	0.562	0.787
dx_AD	EN_L3_5_IT_3	KCNH6	-0.59	0.29	-2.01	0.0445	0.195
dx_AD	Astro	KCNH7	-0.10	0.09	-1.10	0.272	0.524
dx_AD	EN_L2_3_IT	KCNH7	0.23	0.05	4.32	1.55e-05	0.00212
dx_AD	EN_L3_5_IT_1	KCNH7	0.20	0.05	4.30	1.71e-05	0.00261
dx_AD	EN_L3_5_IT_2	KCNH7	0.41	0.09	4.30	1.69e-05	0.00112
dx_AD	EN_L3_5_IT_3	KCNH7	0.28	0.04	6.36	1.97e-10	1.27e-07
dx_AD	EN_L5_6_NP	KCNH7	0.10	0.06	1.58	0.114	0.705
dx_AD	EN_L5_ET	KCNH7	-0.18	0.23	-0.79	0.432	0.999
dx_AD	EN_L6B	KCNH7	0.30	0.14	2.16	0.0309	0.27
dx_AD	EN_L6_CT	KCNH7	0.31	0.06	5.36	8.54e-08	3.18e-05
dx_AD	EN_L6_IT_1	KCNH7	0.13	0.06	2.32	0.0202	0.278
dx_AD	EN_L6_IT_2	KCNH7	0.03	0.09	0.30	0.766	0.974
dx_AD	Endo	KCNH7	0.27	0.34	0.79	0.428	0.892
dx_AD	IN_ADARB2	KCNH7	0.08	0.06	1.32	0.186	0.67
dx_AD	IN_LAMP5_LHX6	KCNH7	0.29	0.07	4.24	2.27e-05	0.00643
dx_AD	IN_LAMP5_RELN	KCNH7	0.21	0.07	3.07	0.00213	0.101
dx_AD	IN_PVALB	KCNH7	0.11	0.04	2.58	0.00999	0.229
dx_AD	IN_PVALB_CHC	KCNH7	0.20	0.05	3.93	8.43e-05	0.0121
dx_AD	IN_SST	KCNH7	0.08	0.08	0.90	0.367	0.789
dx_AD	IN_VIP	KCNH7	0.05	0.03	1.65	0.0994	0.393
dx_AD	Micro	KCNH7	-0.03	0.10	-0.30	0.765	0.914
dx_AD	OPC	KCNH7	0.02	0.08	0.25	0.805	0.963
dx_AD	Oligo	KCNH7	0.05	0.07	0.72	0.47	0.702
dx_AD	PC	KCNH7	0.26	0.38	0.68	0.496	0.993
dx_AD	Astro	KCNH8	-0.04	0.06	-0.66	0.512	0.732
dx_AD	EN_L2_3_IT	KCNH8	-0.14	0.08	-1.84	0.0665	0.279
dx_AD	EN_L3_5_IT_1	KCNH8	0.05	0.13	0.44	0.661	0.876
dx_AD	EN_L3_5_IT_2	KCNH8	-0.35	0.11	-3.19	0.00141	0.0273
dx_AD	EN_L3_5_IT_3	KCNH8	-0.08	0.09	-0.88	0.381	0.649
dx_AD	EN_L5_6_NP	KCNH8	0.30	0.40	0.74	0.459	0.898
dx_AD	EN_L6B	KCNH8	0.10	0.34	0.29	0.772	0.937
dx_AD	EN_L6_CT	KCNH8	0.03	0.13	0.26	0.795	0.95
dx_AD	EN_L6_IT_1	KCNH8	-0.09	0.10	-0.88	0.379	0.805
dx_AD	EN_L6_IT_2	KCNH8	-0.31	0.15	-2.09	0.0364	0.532
dx_AD	Endo	KCNH8	-0.63	0.43	-1.46	0.144	0.716
dx_AD	IN_ADARB2	KCNH8	-0.19	0.10	-1.89	0.059	0.492
dx_AD	IN_LAMP5_RELN	KCNH8	-0.09	0.10	-0.82	0.41	0.862
dx_AD	IN_PVALB	KCNH8	0.04	0.09	0.38	0.701	0.948
dx_AD	IN_PVALB_CHC	KCNH8	-0.03	0.16	-0.17	0.865	0.981
dx_AD	IN_SST	KCNH8	-0.16	0.10	-1.57	0.116	0.558
dx_AD	IN_VIP	KCNH8	-0.02	0.08	-0.25	0.805	0.927
dx_AD	Micro	KCNH8	-0.08	0.09	-0.90	0.366	0.682
dx_AD	OPC	KCNH8	0.02	0.03	0.58	0.562	0.899
dx_AD	Oligo	KCNH8	-0.09	0.04	-2.23	0.0257	0.138
dx_AD	Astro	KCNIP1	-0.08	0.09	-0.86	0.392	0.639
dx_AD	EN_L2_3_IT	KCNIP1	-0.04	0.08	-0.47	0.638	0.832
dx_AD	EN_L3_5_IT_2	KCNIP1	-0.32	0.13	-2.42	0.0156	0.13
dx_AD	EN_L3_5_IT_3	KCNIP1	-0.03	0.11	-0.26	0.793	0.914
dx_AD	EN_L5_6_NP	KCNIP1	-0.14	0.06	-2.35	0.019	0.461
dx_AD	EN_L5_ET	KCNIP1	0.48	0.84	0.57	0.568	0.999
dx_AD	EN_L6B	KCNIP1	0.10	0.17	0.59	0.559	0.857
dx_AD	EN_L6_CT	KCNIP1	0.08	0.16	0.51	0.609	0.886
dx_AD	EN_L6_IT_1	KCNIP1	-0.52	0.17	-3.05	0.00228	0.0898
dx_AD	EN_L6_IT_2	KCNIP1	-0.28	0.21	-1.32	0.186	0.761
dx_AD	IN_ADARB2	KCNIP1	-0.11	0.05	-2.06	0.0389	0.432
dx_AD	IN_LAMP5_LHX6	KCNIP1	-0.10	0.05	-1.94	0.0521	0.472
dx_AD	IN_LAMP5_RELN	KCNIP1	0.10	0.04	2.46	0.014	0.275
dx_AD	IN_PVALB	KCNIP1	-0.15	0.12	-1.23	0.219	0.741
dx_AD	IN_PVALB_CHC	KCNIP1	-0.53	0.12	-4.25	2.15e-05	0.00496
dx_AD	IN_SST	KCNIP1	-0.18	0.07	-2.77	0.00564	0.168
dx_AD	IN_VIP	KCNIP1	-0.05	0.05	-1.13	0.258	0.586
dx_AD	Micro	KCNIP1	-0.07	0.09	-0.77	0.44	0.74
dx_AD	OPC	KCNIP1	0.06	0.05	1.35	0.177	0.706
dx_AD	Oligo	KCNIP1	-0.06	0.08	-0.81	0.418	0.661
dx_AD	VLMC	KCNIP1	-0.68	0.19	-3.65	0.000258	0.0241
dx_AD	Astro	KCNIP2	0.08	0.05	1.51	0.13	0.345
dx_AD	EN_L2_3_IT	KCNIP2	0.16	0.06	2.64	0.00819	0.0885
dx_AD	EN_L3_5_IT_1	KCNIP2	0.44	0.10	4.56	5.09e-06	0.00104
dx_AD	EN_L3_5_IT_2	KCNIP2	0.19	0.08	2.32	0.0202	0.15
dx_AD	EN_L3_5_IT_3	KCNIP2	0.10	0.08	1.21	0.226	0.496
dx_AD	EN_L5_6_NP	KCNIP2	-0.04	0.12	-0.35	0.724	0.96
dx_AD	EN_L6B	KCNIP2	0.03	0.43	0.07	0.942	0.985
dx_AD	EN_L6_CT	KCNIP2	0.16	0.09	1.81	0.0707	0.386
dx_AD	EN_L6_IT_1	KCNIP2	0.35	0.08	4.28	1.91e-05	0.00426
dx_AD	EN_L6_IT_2	KCNIP2	0.12	0.06	1.96	0.0499	0.573
dx_AD	IN_ADARB2	KCNIP2	0.11	0.08	1.41	0.159	0.644
dx_AD	IN_LAMP5_LHX6	KCNIP2	0.05	0.08	0.69	0.492	0.889
dx_AD	IN_LAMP5_RELN	KCNIP2	-0.13	0.06	-2.17	0.03	0.391
dx_AD	IN_PVALB	KCNIP2	0.02	0.04	0.56	0.578	0.917
dx_AD	IN_PVALB_CHC	KCNIP2	0.17	0.08	2.13	0.0331	0.394
dx_AD	IN_SST	KCNIP2	0.18	0.07	2.61	0.00915	0.208
dx_AD	IN_VIP	KCNIP2	0.06	0.05	1.27	0.202	0.53
dx_AD	Micro	KCNIP2	0.12	0.08	1.40	0.161	0.457
dx_AD	OPC	KCNIP2	0.05	0.07	0.64	0.519	0.886
dx_AD	Oligo	KCNIP2	0.11	0.06	1.84	0.066	0.238
dx_AD	Astro	KCNIP3	0.16	0.07	2.09	0.0371	0.167
dx_AD	EN_L2_3_IT	KCNIP3	-0.11	0.07	-1.59	0.112	0.365
dx_AD	EN_L3_5_IT_1	KCNIP3	-0.10	0.08	-1.22	0.222	0.563
dx_AD	EN_L3_5_IT_2	KCNIP3	-0.22	0.07	-3.31	0.000938	0.02
dx_AD	EN_L3_5_IT_3	KCNIP3	-0.17	0.06	-2.64	0.0082	0.0686
dx_AD	EN_L5_6_NP	KCNIP3	0.06	0.09	0.66	0.508	0.912
dx_AD	EN_L5_ET	KCNIP3	-0.23	0.44	-0.52	0.601	0.999
dx_AD	EN_L6B	KCNIP3	-0.19	0.08	-2.28	0.0229	0.238
dx_AD	EN_L6_CT	KCNIP3	-0.28	0.08	-3.69	0.000227	0.0118
dx_AD	EN_L6_IT_1	KCNIP3	-0.29	0.09	-3.08	0.00206	0.0872
dx_AD	EN_L6_IT_2	KCNIP3	-0.11	0.14	-0.82	0.414	0.903
dx_AD	IN_ADARB2	KCNIP3	-0.03	0.09	-0.35	0.728	0.937
dx_AD	IN_LAMP5_LHX6	KCNIP3	0.27	0.13	2.05	0.0402	0.426
dx_AD	IN_LAMP5_RELN	KCNIP3	-0.02	0.07	-0.22	0.829	0.976
dx_AD	IN_PVALB	KCNIP3	-0.01	0.08	-0.16	0.875	0.981
dx_AD	IN_SST	KCNIP3	-0.05	0.09	-0.53	0.593	0.889
dx_AD	IN_VIP	KCNIP3	-0.03	0.08	-0.40	0.69	0.878
dx_AD	OPC	KCNIP3	-0.00	0.05	-0.01	0.993	0.999
dx_AD	Oligo	KCNIP3	0.51	0.12	4.13	3.59e-05	0.00262
dx_AD	Adaptive	KCNIP4	0.01	0.19	0.04	0.972	0.99
dx_AD	Astro	KCNIP4	-0.15	0.08	-1.93	0.0534	0.207
dx_AD	EN_L2_3_IT	KCNIP4	-0.00	0.03	-0.13	0.895	0.958
dx_AD	EN_L3_5_IT_1	KCNIP4	0.09	0.03	2.83	0.00466	0.0815
dx_AD	EN_L3_5_IT_2	KCNIP4	0.04	0.03	1.41	0.16	0.462
dx_AD	EN_L3_5_IT_3	KCNIP4	-0.03	0.03	-1.14	0.255	0.526
dx_AD	EN_L5_6_NP	KCNIP4	-0.23	0.09	-2.50	0.0123	0.43
dx_AD	EN_L5_ET	KCNIP4	-0.12	0.15	-0.76	0.45	0.999
dx_AD	EN_L6B	KCNIP4	0.17	0.07	2.63	0.00866	0.142
dx_AD	EN_L6_CT	KCNIP4	-0.10	0.06	-1.74	0.0817	0.412
dx_AD	EN_L6_IT_1	KCNIP4	0.00	0.03	0.07	0.945	0.992
dx_AD	EN_L6_IT_2	KCNIP4	0.05	0.04	1.25	0.211	0.784
dx_AD	Endo	KCNIP4	-0.13	0.12	-1.02	0.308	0.834
dx_AD	IN_ADARB2	KCNIP4	-0.01	0.07	-0.13	0.894	0.982
dx_AD	IN_LAMP5_LHX6	KCNIP4	0.11	0.10	1.04	0.3	0.798
dx_AD	IN_LAMP5_RELN	KCNIP4	0.13	0.07	1.93	0.0537	0.488
dx_AD	IN_PVALB	KCNIP4	0.09	0.10	0.94	0.347	0.828
dx_AD	IN_PVALB_CHC	KCNIP4	-0.02	0.05	-0.36	0.72	0.959
dx_AD	IN_SST	KCNIP4	0.12	0.07	1.67	0.0947	0.522
dx_AD	IN_VIP	KCNIP4	-0.01	0.05	-0.15	0.879	0.958
dx_AD	Micro	KCNIP4	-0.08	0.09	-0.83	0.405	0.71
dx_AD	OPC	KCNIP4	0.08	0.04	2.17	0.0301	0.459
dx_AD	Oligo	KCNIP4	0.05	0.07	0.74	0.459	0.694
dx_AD	PC	KCNIP4	0.05	0.10	0.53	0.598	0.993
dx_AD	PVM	KCNIP4	0.08	0.17	0.44	0.661	0.973
dx_AD	SMC	KCNIP4	0.01	0.22	0.06	0.953	0.999
dx_AD	VLMC	KCNIP4	0.02	0.12	0.18	0.859	0.951
dx_AD	EN_L2_3_IT	KCNJ1	-0.49	0.42	-1.15	0.249	0.538
dx_AD	EN_L3_5_IT_3	KCNJ1	-0.00	0.47	-0.01	0.994	0.998
dx_AD	Astro	KCNJ10	0.22	0.08	2.64	0.00829	0.0657
dx_AD	EN_L2_3_IT	KCNJ10	-0.06	0.08	-0.72	0.469	0.725
dx_AD	EN_L3_5_IT_2	KCNJ10	-0.13	0.10	-1.30	0.195	0.508
dx_AD	EN_L3_5_IT_3	KCNJ10	-0.12	0.10	-1.16	0.245	0.516
dx_AD	IN_PVALB	KCNJ10	-0.13	0.12	-1.11	0.265	0.78
dx_AD	IN_VIP	KCNJ10	-0.01	0.10	-0.12	0.906	0.968
dx_AD	Micro	KCNJ10	-0.05	0.10	-0.51	0.611	0.849
dx_AD	OPC	KCNJ10	-0.03	0.04	-0.81	0.42	0.85
dx_AD	Oligo	KCNJ10	0.05	0.04	1.17	0.242	0.496
dx_AD	Astro	KCNJ11	-0.05	0.09	-0.55	0.583	0.782
dx_AD	EN_L2_3_IT	KCNJ11	-0.11	0.07	-1.57	0.116	0.37
dx_AD	EN_L3_5_IT_1	KCNJ11	-0.17	0.10	-1.69	0.0902	0.37
dx_AD	EN_L3_5_IT_2	KCNJ11	-0.22	0.08	-2.65	0.00798	0.0865
dx_AD	EN_L3_5_IT_3	KCNJ11	-0.07	0.08	-0.88	0.381	0.649
dx_AD	EN_L5_6_NP	KCNJ11	0.01	0.11	0.07	0.945	0.992
dx_AD	EN_L6B	KCNJ11	-0.20	0.12	-1.66	0.0974	0.452
dx_AD	EN_L6_CT	KCNJ11	-0.06	0.12	-0.52	0.602	0.884
dx_AD	EN_L6_IT_1	KCNJ11	-0.11	0.10	-1.06	0.289	0.748
dx_AD	EN_L6_IT_2	KCNJ11	-0.13	0.11	-1.21	0.226	0.797
dx_AD	IN_ADARB2	KCNJ11	-0.15	0.13	-1.19	0.235	0.712
dx_AD	IN_LAMP5_LHX6	KCNJ11	-0.09	0.12	-0.75	0.451	0.877
dx_AD	IN_LAMP5_RELN	KCNJ11	-0.08	0.10	-0.82	0.413	0.863
dx_AD	IN_PVALB	KCNJ11	-0.05	0.07	-0.73	0.463	0.88
dx_AD	IN_PVALB_CHC	KCNJ11	-0.05	0.11	-0.46	0.649	0.942
dx_AD	IN_SST	KCNJ11	-0.06	0.09	-0.61	0.54	0.869
dx_AD	IN_VIP	KCNJ11	-0.04	0.06	-0.70	0.484	0.766
dx_AD	OPC	KCNJ11	0.05	0.08	0.61	0.541	0.894
dx_AD	Oligo	KCNJ11	-0.03	0.09	-0.35	0.724	0.871
dx_AD	EN_L2_3_IT	KCNJ12	0.03	0.07	0.42	0.677	0.854
dx_AD	EN_L3_5_IT_1	KCNJ12	-0.03	0.10	-0.26	0.793	0.928
dx_AD	EN_L3_5_IT_2	KCNJ12	0.14	0.09	1.56	0.12	0.4
dx_AD	EN_L3_5_IT_3	KCNJ12	0.08	0.08	1.04	0.299	0.572
dx_AD	EN_L6_CT	KCNJ12	0.17	0.38	0.44	0.66	0.908
dx_AD	EN_L6_IT_1	KCNJ12	-0.19	0.32	-0.60	0.551	0.886
dx_AD	IN_ADARB2	KCNJ12	0.02	0.10	0.17	0.868	0.976
dx_AD	IN_LAMP5_LHX6	KCNJ12	-0.20	0.13	-1.57	0.117	0.627
dx_AD	IN_LAMP5_RELN	KCNJ12	-0.09	0.09	-1.00	0.316	0.815
dx_AD	IN_PVALB	KCNJ12	0.06	0.08	0.71	0.477	0.885
dx_AD	IN_PVALB_CHC	KCNJ12	0.18	0.11	1.63	0.102	0.6
dx_AD	IN_SST	KCNJ12	0.05	0.11	0.48	0.632	0.905
dx_AD	IN_VIP	KCNJ12	-0.07	0.08	-0.94	0.345	0.665
dx_AD	Astro	KCNJ13	-0.00	0.11	-0.01	0.996	0.998
dx_AD	EN_L2_3_IT	KCNJ13	-0.08	0.12	-0.65	0.519	0.76
dx_AD	EN_L3_5_IT_1	KCNJ13	-0.35	0.38	-0.94	0.349	0.685
dx_AD	EN_L3_5_IT_2	KCNJ13	-0.05	0.12	-0.40	0.69	0.879
dx_AD	EN_L3_5_IT_3	KCNJ13	-0.03	0.12	-0.24	0.814	0.924
dx_AD	EN_L6_IT_1	KCNJ13	0.41	0.43	0.97	0.334	0.775
dx_AD	IN_PVALB	KCNJ13	-0.08	0.12	-0.68	0.496	0.892
dx_AD	IN_VIP	KCNJ13	-0.22	0.12	-1.84	0.0652	0.323
dx_AD	Micro	KCNJ13	-0.30	0.13	-2.30	0.0216	0.148
dx_AD	OPC	KCNJ13	0.00	0.12	0.03	0.979	0.997
dx_AD	Oligo	KCNJ13	-0.13	0.09	-1.47	0.142	0.365
dx_AD	Astro	KCNJ14	-0.04	0.09	-0.42	0.675	0.839
dx_AD	EN_L2_3_IT	KCNJ14	0.03	0.07	0.44	0.663	0.846
dx_AD	EN_L3_5_IT_2	KCNJ14	-0.08	0.10	-0.73	0.464	0.749
dx_AD	EN_L3_5_IT_3	KCNJ14	-0.01	0.10	-0.11	0.909	0.965
dx_AD	EN_L6_IT_1	KCNJ14	0.33	0.33	0.99	0.322	0.769
dx_AD	IN_PVALB	KCNJ14	-0.02	0.10	-0.26	0.798	0.969
dx_AD	IN_VIP	KCNJ14	-0.06	0.09	-0.64	0.523	0.791
dx_AD	OPC	KCNJ14	0.07	0.09	0.71	0.48	0.873
dx_AD	Oligo	KCNJ14	0.15	0.07	2.23	0.0258	0.138
dx_AD	EN_L2_3_IT	KCNJ15	-0.26	0.40	-0.65	0.514	0.757
dx_AD	Astro	KCNJ16	0.06	0.13	0.49	0.625	0.809
dx_AD	EN_L2_3_IT	KCNJ16	-0.08	0.12	-0.66	0.511	0.755
dx_AD	OPC	KCNJ16	-0.00	0.06	-0.02	0.981	0.997
dx_AD	Oligo	KCNJ16	0.09	0.10	0.93	0.353	0.604
dx_AD	Astro	KCNJ2	-0.02	0.11	-0.15	0.878	0.947
dx_AD	EN_L2_3_IT	KCNJ2	0.19	0.07	2.62	0.00871	0.0918
dx_AD	EN_L3_5_IT_2	KCNJ2	-0.03	0.08	-0.43	0.666	0.867
dx_AD	EN_L3_5_IT_3	KCNJ2	0.17	0.10	1.75	0.0802	0.278
dx_AD	Endo	KCNJ2	0.43	0.42	1.02	0.305	0.834
dx_AD	IN_ADARB2	KCNJ2	0.22	0.09	2.51	0.0121	0.287
dx_AD	IN_LAMP5_LHX6	KCNJ2	0.10	0.09	1.09	0.274	0.783
dx_AD	IN_LAMP5_RELN	KCNJ2	-0.13	0.43	-0.31	0.755	0.965
dx_AD	IN_VIP	KCNJ2	-0.14	0.06	-2.50	0.0124	0.152
dx_AD	Micro	KCNJ2	0.30	0.12	2.56	0.0106	0.0933
dx_AD	Oligo	KCNJ2	0.14	0.05	3.14	0.00167	0.0266
dx_AD	Astro	KCNJ3	0.17	0.10	1.66	0.0964	0.291
dx_AD	EN_L2_3_IT	KCNJ3	0.12	0.03	3.64	0.000269	0.0125
dx_AD	EN_L3_5_IT_1	KCNJ3	0.06	0.04	1.83	0.068	0.324
dx_AD	EN_L3_5_IT_2	KCNJ3	0.09	0.03	2.67	0.0077	0.0846
dx_AD	EN_L3_5_IT_3	KCNJ3	0.13	0.04	3.68	0.000238	0.00572
dx_AD	EN_L5_6_NP	KCNJ3	0.11	0.05	2.36	0.018	0.455
dx_AD	EN_L5_ET	KCNJ3	-0.01	0.24	-0.06	0.954	0.999
dx_AD	EN_L6B	KCNJ3	0.08	0.04	1.77	0.0772	0.409
dx_AD	EN_L6_CT	KCNJ3	0.14	0.04	3.38	0.000734	0.0264
dx_AD	EN_L6_IT_1	KCNJ3	0.01	0.04	0.31	0.757	0.947
dx_AD	EN_L6_IT_2	KCNJ3	0.02	0.06	0.41	0.683	0.959
dx_AD	Endo	KCNJ3	0.54	0.41	1.31	0.189	0.758
dx_AD	IN_ADARB2	KCNJ3	0.14	0.04	3.51	0.000441	0.0699
dx_AD	IN_LAMP5_LHX6	KCNJ3	0.13	0.04	3.02	0.00256	0.114
dx_AD	IN_LAMP5_RELN	KCNJ3	0.18	0.04	4.66	3.16e-06	0.00151
dx_AD	IN_PVALB	KCNJ3	0.06	0.03	1.70	0.0882	0.56
dx_AD	IN_PVALB_CHC	KCNJ3	0.06	0.04	1.40	0.161	0.688
dx_AD	IN_SST	KCNJ3	0.11	0.04	2.60	0.0092	0.208
dx_AD	IN_VIP	KCNJ3	0.16	0.04	4.13	3.55e-05	0.00715
dx_AD	Micro	KCNJ3	-0.09	0.09	-0.92	0.358	0.674
dx_AD	OPC	KCNJ3	-0.15	0.10	-1.50	0.133	0.668
dx_AD	Oligo	KCNJ3	-0.06	0.08	-0.66	0.507	0.731
dx_AD	Astro	KCNJ4	-0.13	0.31	-0.42	0.673	0.838
dx_AD	EN_L2_3_IT	KCNJ4	-0.01	0.05	-0.18	0.861	0.944
dx_AD	EN_L3_5_IT_1	KCNJ4	-0.12	0.09	-1.38	0.167	0.497
dx_AD	EN_L3_5_IT_2	KCNJ4	-0.22	0.07	-3.16	0.00155	0.0289
dx_AD	EN_L3_5_IT_3	KCNJ4	-0.14	0.07	-2.22	0.0262	0.142
dx_AD	EN_L5_6_NP	KCNJ4	-0.08	0.11	-0.71	0.477	0.904
dx_AD	EN_L6B	KCNJ4	-0.08	0.10	-0.81	0.419	0.779
dx_AD	EN_L6_CT	KCNJ4	-0.12	0.10	-1.22	0.222	0.63
dx_AD	EN_L6_IT_1	KCNJ4	-0.04	0.09	-0.50	0.62	0.909
dx_AD	EN_L6_IT_2	KCNJ4	0.10	0.12	0.84	0.403	0.898
dx_AD	IN_ADARB2	KCNJ4	-0.07	0.10	-0.65	0.516	0.869
dx_AD	IN_LAMP5_RELN	KCNJ4	-0.28	0.10	-2.71	0.00668	0.194
dx_AD	IN_PVALB	KCNJ4	-0.14	0.06	-2.27	0.0235	0.338
dx_AD	IN_PVALB_CHC	KCNJ4	-0.20	0.10	-2.04	0.0409	0.426
dx_AD	IN_SST	KCNJ4	-0.18	0.09	-1.97	0.0488	0.412
dx_AD	IN_VIP	KCNJ4	-0.19	0.10	-1.89	0.059	0.309
dx_AD	Oligo	KCNJ4	-0.10	0.10	-1.05	0.296	0.551
dx_AD	IN_SST	KCNJ5	0.06	0.09	0.62	0.533	0.867
dx_AD	Micro	KCNJ5	0.23	0.10	2.41	0.0162	0.124
dx_AD	Astro	KCNJ6	0.00	0.06	0.07	0.948	0.978
dx_AD	EN_L2_3_IT	KCNJ6	0.17	0.04	4.39	1.11e-05	0.00177
dx_AD	EN_L3_5_IT_1	KCNJ6	0.12	0.04	2.73	0.00635	0.0963
dx_AD	EN_L3_5_IT_2	KCNJ6	0.25	0.05	5.14	2.79e-07	5.01e-05
dx_AD	EN_L3_5_IT_3	KCNJ6	0.19	0.04	4.29	1.78e-05	0.000822
dx_AD	EN_L5_6_NP	KCNJ6	0.03	0.06	0.51	0.613	0.941
dx_AD	EN_L5_ET	KCNJ6	0.48	0.31	1.55	0.12	0.999
dx_AD	EN_L6B	KCNJ6	0.07	0.05	1.44	0.149	0.53
dx_AD	EN_L6_CT	KCNJ6	0.03	0.06	0.51	0.61	0.887
dx_AD	EN_L6_IT_1	KCNJ6	0.19	0.06	3.13	0.00174	0.0799
dx_AD	EN_L6_IT_2	KCNJ6	0.38	0.14	2.66	0.00783	0.349
dx_AD	Endo	KCNJ6	0.01	0.59	0.02	0.988	0.999
dx_AD	IN_ADARB2	KCNJ6	0.03	0.04	0.74	0.46	0.849
dx_AD	IN_LAMP5_LHX6	KCNJ6	0.09	0.06	1.47	0.142	0.656
dx_AD	IN_LAMP5_RELN	KCNJ6	0.13	0.05	2.68	0.00728	0.197
dx_AD	IN_PVALB	KCNJ6	0.01	0.04	0.33	0.74	0.956
dx_AD	IN_PVALB_CHC	KCNJ6	0.14	0.04	3.36	0.000791	0.056
dx_AD	IN_SST	KCNJ6	0.18	0.05	3.80	0.000144	0.0228
dx_AD	IN_VIP	KCNJ6	-0.00	0.05	-0.07	0.948	0.984
dx_AD	Micro	KCNJ6	0.01	0.10	0.09	0.925	0.975
dx_AD	OPC	KCNJ6	0.04	0.11	0.35	0.726	0.949
dx_AD	Oligo	KCNJ6	0.01	0.06	0.09	0.929	0.971
dx_AD	Astro	KCNJ8	-0.08	0.09	-0.88	0.377	0.628
dx_AD	EN_L3_5_IT_2	KCNJ8	-0.05	0.13	-0.36	0.72	0.892
dx_AD	EN_L3_5_IT_3	KCNJ8	-0.10	0.09	-1.05	0.292	0.565
dx_AD	EN_L6_IT_1	KCNJ8	0.18	0.38	0.49	0.625	0.91
dx_AD	PC	KCNJ8	-0.10	0.44	-0.22	0.824	0.999
dx_AD	Astro	KCNJ9	0.14	0.10	1.37	0.169	0.4
dx_AD	EN_L2_3_IT	KCNJ9	0.19	0.05	4.21	2.59e-05	0.00288
dx_AD	EN_L3_5_IT_1	KCNJ9	0.18	0.06	3.22	0.00128	0.0376
dx_AD	EN_L3_5_IT_2	KCNJ9	0.20	0.05	3.79	0.000151	0.00531
dx_AD	EN_L3_5_IT_3	KCNJ9	0.21	0.06	3.78	0.000158	0.00423
dx_AD	EN_L5_6_NP	KCNJ9	0.02	0.08	0.20	0.84	0.982
dx_AD	EN_L6B	KCNJ9	0.00	0.09	0.05	0.961	0.991
dx_AD	EN_L6_CT	KCNJ9	-0.07	0.08	-0.90	0.369	0.759
dx_AD	EN_L6_IT_1	KCNJ9	0.15	0.07	2.12	0.034	0.346
dx_AD	EN_L6_IT_2	KCNJ9	0.19	0.08	2.52	0.0119	0.397
dx_AD	IN_ADARB2	KCNJ9	0.15	0.08	1.85	0.0649	0.506
dx_AD	IN_LAMP5_LHX6	KCNJ9	0.15	0.11	1.40	0.162	0.685
dx_AD	IN_LAMP5_RELN	KCNJ9	0.05	0.08	0.62	0.535	0.91
dx_AD	IN_PVALB	KCNJ9	0.02	0.06	0.34	0.731	0.954
dx_AD	IN_PVALB_CHC	KCNJ9	0.05	0.09	0.56	0.574	0.916
dx_AD	IN_SST	KCNJ9	0.13	0.07	1.94	0.0526	0.427
dx_AD	IN_VIP	KCNJ9	0.06	0.06	1.05	0.293	0.62
dx_AD	OPC	KCNJ9	0.06	0.10	0.61	0.542	0.894
dx_AD	Oligo	KCNJ9	0.01	0.05	0.24	0.813	0.918
dx_AD	Astro	KCNK1	-0.05	0.08	-0.57	0.57	0.774
dx_AD	EN_L2_3_IT	KCNK1	0.10	0.05	2.05	0.0402	0.213
dx_AD	EN_L3_5_IT_1	KCNK1	0.03	0.05	0.63	0.528	0.806
dx_AD	EN_L3_5_IT_2	KCNK1	-0.05	0.05	-1.03	0.302	0.622
dx_AD	EN_L3_5_IT_3	KCNK1	-0.05	0.06	-0.90	0.37	0.639
dx_AD	EN_L5_6_NP	KCNK1	0.01	0.06	0.11	0.913	0.99
dx_AD	EN_L5_ET	KCNK1	0.06	0.36	0.18	0.861	0.999
dx_AD	EN_L6B	KCNK1	-0.10	0.07	-1.39	0.164	0.549
dx_AD	EN_L6_CT	KCNK1	-0.12	0.07	-1.70	0.0893	0.432
dx_AD	EN_L6_IT_1	KCNK1	0.07	0.06	1.16	0.248	0.72
dx_AD	EN_L6_IT_2	KCNK1	0.12	0.10	1.12	0.261	0.822
dx_AD	IN_ADARB2	KCNK1	-0.12	0.09	-1.32	0.185	0.669
dx_AD	IN_LAMP5_LHX6	KCNK1	0.03	0.11	0.32	0.752	0.957
dx_AD	IN_LAMP5_RELN	KCNK1	-0.13	0.11	-1.18	0.238	0.755
dx_AD	IN_PVALB	KCNK1	0.03	0.06	0.55	0.586	0.917
dx_AD	IN_SST	KCNK1	-0.01	0.07	-0.16	0.872	0.975
dx_AD	IN_VIP	KCNK1	-0.06	0.05	-1.25	0.213	0.541
dx_AD	Micro	KCNK1	-0.06	0.11	-0.54	0.59	0.838
dx_AD	OPC	KCNK1	-0.06	0.05	-1.28	0.201	0.723
dx_AD	Oligo	KCNK1	0.02	0.06	0.40	0.687	0.85
dx_AD	Astro	KCNK10	0.06	0.08	0.79	0.427	0.668
dx_AD	EN_L2_3_IT	KCNK10	0.01	0.05	0.14	0.886	0.955
dx_AD	EN_L3_5_IT_1	KCNK10	0.09	0.06	1.47	0.142	0.461
dx_AD	EN_L3_5_IT_2	KCNK10	0.07	0.04	1.70	0.089	0.345
dx_AD	EN_L3_5_IT_3	KCNK10	0.14	0.04	3.67	0.000244	0.00579
dx_AD	EN_L5_ET	KCNK10	0.38	0.39	0.98	0.327	0.999
dx_AD	EN_L6B	KCNK10	0.35	0.10	3.41	0.00064	0.0314
dx_AD	EN_L6_CT	KCNK10	0.08	0.06	1.41	0.159	0.557
dx_AD	EN_L6_IT_1	KCNK10	-0.04	0.07	-0.66	0.509	0.867
dx_AD	EN_L6_IT_2	KCNK10	0.02	0.11	0.17	0.866	0.982
dx_AD	IN_LAMP5_LHX6	KCNK10	-0.01	0.11	-0.11	0.909	0.986
dx_AD	IN_PVALB	KCNK10	0.05	0.06	0.83	0.408	0.86
dx_AD	IN_PVALB_CHC	KCNK10	0.12	0.08	1.46	0.143	0.672
dx_AD	IN_SST	KCNK10	0.09	0.07	1.35	0.177	0.64
dx_AD	IN_VIP	KCNK10	0.09	0.06	1.46	0.145	0.461
dx_AD	OPC	KCNK10	-0.04	0.06	-0.76	0.446	0.858
dx_AD	Oligo	KCNK10	-0.01	0.09	-0.09	0.926	0.969
dx_AD	Astro	KCNK12	-0.13	0.08	-1.58	0.113	0.319
dx_AD	EN_L2_3_IT	KCNK12	0.10	0.04	2.33	0.0196	0.144
dx_AD	EN_L3_5_IT_1	KCNK12	0.09	0.07	1.20	0.229	0.57
dx_AD	EN_L3_5_IT_2	KCNK12	0.10	0.05	2.19	0.0288	0.183
dx_AD	EN_L3_5_IT_3	KCNK12	0.14	0.05	2.62	0.0088	0.0719
dx_AD	EN_L5_6_NP	KCNK12	-0.05	0.08	-0.56	0.575	0.931
dx_AD	EN_L6B	KCNK12	0.16	0.09	1.71	0.087	0.428
dx_AD	EN_L6_CT	KCNK12	0.21	0.08	2.65	0.00799	0.119
dx_AD	EN_L6_IT_1	KCNK12	0.04	0.07	0.57	0.572	0.893
dx_AD	EN_L6_IT_2	KCNK12	-0.05	0.11	-0.43	0.668	0.958
dx_AD	IN_ADARB2	KCNK12	0.00	0.07	0.06	0.952	0.994
dx_AD	IN_LAMP5_LHX6	KCNK12	0.03	0.07	0.41	0.684	0.939
dx_AD	IN_LAMP5_RELN	KCNK12	-0.05	0.05	-1.00	0.318	0.815
dx_AD	IN_PVALB	KCNK12	0.03	0.04	0.72	0.469	0.881
dx_AD	IN_PVALB_CHC	KCNK12	-0.10	0.10	-1.01	0.311	0.818
dx_AD	IN_SST	KCNK12	0.08	0.05	1.65	0.098	0.529
dx_AD	IN_VIP	KCNK12	-0.03	0.05	-0.69	0.49	0.771
dx_AD	OPC	KCNK12	-0.07	0.07	-1.01	0.31	0.796
dx_AD	Oligo	KCNK12	-0.32	0.06	-5.05	4.44e-07	0.000198
dx_AD	Astro	KCNK13	0.01	0.09	0.16	0.874	0.945
dx_AD	EN_L2_3_IT	KCNK13	0.13	0.10	1.25	0.212	0.498
dx_AD	EN_L3_5_IT_2	KCNK13	-0.06	0.33	-0.19	0.852	0.947
dx_AD	EN_L3_5_IT_3	KCNK13	-0.04	0.12	-0.30	0.761	0.898
dx_AD	EN_L6B	KCNK13	-0.05	0.13	-0.37	0.713	0.917
dx_AD	EN_L6_IT_1	KCNK13	-0.46	0.42	-1.11	0.269	0.735
dx_AD	IN_ADARB2	KCNK13	-0.03	0.14	-0.24	0.81	0.958
dx_AD	IN_PVALB	KCNK13	0.22	0.09	2.38	0.0174	0.29
dx_AD	IN_VIP	KCNK13	0.05	0.09	0.53	0.598	0.834
dx_AD	Micro	KCNK13	0.12	0.06	1.97	0.0485	0.24
dx_AD	Oligo	KCNK13	0.01	0.07	0.17	0.861	0.939
dx_AD	PVM	KCNK13	0.21	0.57	0.37	0.709	0.974
dx_AD	Astro	KCNK2	-0.06	0.11	-0.54	0.591	0.786
dx_AD	EN_L2_3_IT	KCNK2	-0.09	0.11	-0.81	0.42	0.693
dx_AD	EN_L3_5_IT_1	KCNK2	0.05	0.09	0.53	0.596	0.841
dx_AD	EN_L3_5_IT_2	KCNK2	0.11	0.12	0.89	0.373	0.681
dx_AD	EN_L3_5_IT_3	KCNK2	-0.02	0.05	-0.41	0.679	0.853
dx_AD	EN_L6B	KCNK2	0.07	0.08	0.95	0.34	0.722
dx_AD	EN_L6_CT	KCNK2	-0.32	0.09	-3.40	0.000674	0.0252
dx_AD	EN_L6_IT_1	KCNK2	0.07	0.15	0.45	0.649	0.918
dx_AD	IN_PVALB	KCNK2	0.20	0.09	2.29	0.0222	0.328
dx_AD	IN_SST	KCNK2	0.18	0.06	2.75	0.00589	0.172
dx_AD	IN_VIP	KCNK2	0.02	0.04	0.37	0.708	0.887
dx_AD	OPC	KCNK2	0.20	0.06	3.23	0.00125	0.167
dx_AD	Oligo	KCNK2	-0.01	0.07	-0.10	0.919	0.966
dx_AD	VLMC	KCNK2	0.09	0.17	0.52	0.605	0.845
dx_AD	EN_L2_3_IT	KCNK3	-0.03	0.06	-0.56	0.576	0.795
dx_AD	EN_L3_5_IT_1	KCNK3	-0.07	0.10	-0.69	0.489	0.781
dx_AD	EN_L3_5_IT_2	KCNK3	0.03	0.09	0.37	0.713	0.889
dx_AD	EN_L3_5_IT_3	KCNK3	0.17	0.09	1.99	0.0467	0.201
dx_AD	EN_L5_6_NP	KCNK3	0.39	0.36	1.08	0.279	0.832
dx_AD	EN_L6_IT_2	KCNK3	0.29	0.41	0.70	0.484	0.919
dx_AD	IN_ADARB2	KCNK3	0.07	0.08	0.82	0.413	0.829
dx_AD	IN_LAMP5_LHX6	KCNK3	-0.02	0.08	-0.26	0.796	0.965
dx_AD	IN_LAMP5_RELN	KCNK3	-0.05	0.07	-0.68	0.494	0.893
dx_AD	IN_PVALB	KCNK3	0.05	0.06	0.92	0.358	0.833
dx_AD	IN_PVALB_CHC	KCNK3	0.10	0.10	0.93	0.351	0.838
dx_AD	IN_SST	KCNK3	0.05	0.06	0.87	0.382	0.796
dx_AD	IN_VIP	KCNK3	0.21	0.06	3.30	0.000969	0.0466
dx_AD	Oligo	KCNK3	-0.03	0.09	-0.37	0.713	0.865
dx_AD	EN_L2_3_IT	KCNK6	0.09	0.09	1.01	0.311	0.599
dx_AD	EN_L3_5_IT_2	KCNK6	0.09	0.09	1.02	0.309	0.628
dx_AD	EN_L3_5_IT_3	KCNK6	-0.01	0.11	-0.05	0.961	0.986
dx_AD	IN_PVALB	KCNK6	-0.19	0.12	-1.62	0.106	0.596
dx_AD	IN_VIP	KCNK6	-0.07	0.12	-0.56	0.575	0.821
dx_AD	Micro	KCNK6	0.18	0.07	2.64	0.00826	0.0812
dx_AD	Oligo	KCNK6	0.10	0.08	1.34	0.18	0.419
dx_AD	EN_L2_3_IT	KCNK7	-0.04	0.36	-0.11	0.909	0.965
dx_AD	Oligo	KCNK7	-0.02	0.09	-0.27	0.785	0.904
dx_AD	EN_L2_3_IT	KCNK9	-0.07	0.07	-1.03	0.303	0.592
dx_AD	EN_L3_5_IT_1	KCNK9	-0.00	0.07	-0.02	0.986	0.996
dx_AD	EN_L3_5_IT_2	KCNK9	-0.04	0.06	-0.70	0.483	0.763
dx_AD	EN_L3_5_IT_3	KCNK9	0.15	0.06	2.57	0.0101	0.079
dx_AD	EN_L5_ET	KCNK9	-0.31	0.62	-0.50	0.614	0.999
dx_AD	EN_L6B	KCNK9	0.16	0.08	1.99	0.0468	0.329
dx_AD	EN_L6_CT	KCNK9	0.06	0.07	0.78	0.436	0.808
dx_AD	EN_L6_IT_1	KCNK9	-0.08	0.10	-0.77	0.443	0.838
dx_AD	EN_L6_IT_2	KCNK9	-0.02	0.13	-0.13	0.9	0.986
dx_AD	IN_ADARB2	KCNK9	-0.03	0.09	-0.33	0.745	0.943
dx_AD	IN_LAMP5_RELN	KCNK9	0.09	0.11	0.78	0.435	0.873
dx_AD	IN_PVALB	KCNK9	0.15	0.09	1.60	0.109	0.601
dx_AD	IN_SST	KCNK9	0.03	0.10	0.31	0.759	0.944
dx_AD	IN_VIP	KCNK9	-0.12	0.08	-1.63	0.103	0.402
dx_AD	Oligo	KCNK9	0.07	0.09	0.80	0.423	0.665
dx_AD	Astro	KCNMA1	0.06	0.04	1.49	0.136	0.354
dx_AD	EN_L2_3_IT	KCNMA1	-0.06	0.03	-2.24	0.0254	0.167
dx_AD	EN_L3_5_IT_1	KCNMA1	-0.05	0.03	-1.47	0.141	0.46
dx_AD	EN_L3_5_IT_2	KCNMA1	-0.06	0.03	-2.01	0.0449	0.234
dx_AD	EN_L3_5_IT_3	KCNMA1	-0.01	0.03	-0.49	0.624	0.819
dx_AD	EN_L5_6_NP	KCNMA1	-0.03	0.04	-0.71	0.476	0.904
dx_AD	EN_L5_ET	KCNMA1	-0.06	0.22	-0.29	0.772	0.999
dx_AD	EN_L6B	KCNMA1	-0.06	0.04	-1.58	0.115	0.482
dx_AD	EN_L6_CT	KCNMA1	-0.10	0.04	-2.57	0.0103	0.136
dx_AD	EN_L6_IT_1	KCNMA1	-0.03	0.04	-0.71	0.478	0.853
dx_AD	EN_L6_IT_2	KCNMA1	-0.04	0.05	-0.86	0.391	0.893
dx_AD	Endo	KCNMA1	0.17	0.29	0.59	0.553	0.928
dx_AD	IN_ADARB2	KCNMA1	0.03	0.04	0.81	0.417	0.831
dx_AD	IN_LAMP5_LHX6	KCNMA1	-0.00	0.04	-0.02	0.985	0.998
dx_AD	IN_LAMP5_RELN	KCNMA1	0.05	0.04	1.44	0.149	0.661
dx_AD	IN_PVALB	KCNMA1	-0.09	0.04	-2.30	0.0216	0.323
dx_AD	IN_PVALB_CHC	KCNMA1	-0.04	0.03	-1.10	0.27	0.789
dx_AD	IN_SST	KCNMA1	-0.00	0.03	-0.08	0.936	0.987
dx_AD	IN_VIP	KCNMA1	-0.07	0.03	-2.76	0.0058	0.107
dx_AD	Micro	KCNMA1	0.15	0.11	1.39	0.165	0.462
dx_AD	OPC	KCNMA1	-0.01	0.04	-0.25	0.805	0.963
dx_AD	Oligo	KCNMA1	-0.07	0.08	-0.91	0.363	0.614
dx_AD	PC	KCNMA1	-0.09	0.17	-0.51	0.61	0.993
dx_AD	PVM	KCNMA1	-0.35	0.25	-1.38	0.169	0.843
dx_AD	SMC	KCNMA1	-0.14	0.37	-0.38	0.708	0.995
dx_AD	VLMC	KCNMA1	0.87	0.40	2.17	0.0299	0.219
dx_AD	IN_VIP	KCNMB1	-0.10	0.12	-0.83	0.405	0.708
dx_AD	Micro	KCNMB1	-0.06	0.11	-0.56	0.573	0.828
dx_AD	Astro	KCNMB2	-0.04	0.11	-0.37	0.713	0.862
dx_AD	EN_L2_3_IT	KCNMB2	-0.42	0.13	-3.11	0.00186	0.0383
dx_AD	EN_L3_5_IT_1	KCNMB2	-0.62	0.16	-3.90	9.64e-05	0.00737
dx_AD	EN_L3_5_IT_2	KCNMB2	-0.34	0.14	-2.37	0.0176	0.139
dx_AD	EN_L3_5_IT_3	KCNMB2	-0.48	0.14	-3.41	0.000644	0.0118
dx_AD	IN_PVALB	KCNMB2	0.15	0.08	1.91	0.0555	0.476
dx_AD	IN_SST	KCNMB2	0.07	0.10	0.76	0.446	0.825
dx_AD	IN_VIP	KCNMB2	-0.09	0.08	-1.21	0.225	0.553
dx_AD	OPC	KCNMB2	0.08	0.08	1.05	0.294	0.788
dx_AD	Oligo	KCNMB2	-0.03	0.09	-0.36	0.72	0.87
dx_AD	Astro	KCNMB3	0.12	0.06	2.01	0.044	0.184
dx_AD	EN_L2_3_IT	KCNMB3	0.03	0.06	0.55	0.581	0.799
dx_AD	EN_L3_5_IT_1	KCNMB3	0.07	0.10	0.73	0.468	0.768
dx_AD	EN_L3_5_IT_2	KCNMB3	0.11	0.08	1.39	0.165	0.47
dx_AD	EN_L3_5_IT_3	KCNMB3	0.15	0.07	2.02	0.0433	0.192
dx_AD	EN_L5_6_NP	KCNMB3	-0.59	0.36	-1.64	0.1	0.683
dx_AD	EN_L6B	KCNMB3	-0.19	0.40	-0.47	0.636	0.893
dx_AD	EN_L6_CT	KCNMB3	0.19	0.40	0.46	0.642	0.901
dx_AD	EN_L6_IT_1	KCNMB3	0.09	0.10	0.82	0.41	0.824
dx_AD	EN_L6_IT_2	KCNMB3	0.53	0.31	1.69	0.092	0.663
dx_AD	IN_PVALB	KCNMB3	-0.01	0.07	-0.18	0.86	0.979
dx_AD	IN_SST	KCNMB3	0.01	0.09	0.13	0.895	0.98
dx_AD	IN_VIP	KCNMB3	-0.05	0.07	-0.75	0.453	0.746
dx_AD	Micro	KCNMB3	0.01	0.09	0.11	0.911	0.971
dx_AD	OPC	KCNMB3	0.03	0.07	0.41	0.68	0.936
dx_AD	Oligo	KCNMB3	0.07	0.05	1.23	0.219	0.468
dx_AD	Astro	KCNMB4	-0.08	0.07	-1.20	0.229	0.478
dx_AD	EN_L2_3_IT	KCNMB4	0.05	0.03	1.50	0.135	0.399
dx_AD	EN_L3_5_IT_1	KCNMB4	-0.03	0.04	-0.68	0.498	0.787
dx_AD	EN_L3_5_IT_2	KCNMB4	-0.00	0.05	-0.04	0.965	0.988
dx_AD	EN_L3_5_IT_3	KCNMB4	0.06	0.04	1.37	0.17	0.425
dx_AD	EN_L5_6_NP	KCNMB4	-0.03	0.04	-0.74	0.458	0.898
dx_AD	EN_L5_ET	KCNMB4	0.21	0.36	0.58	0.564	0.999
dx_AD	EN_L6B	KCNMB4	-0.23	0.06	-4.17	3.07e-05	0.0044
dx_AD	EN_L6_CT	KCNMB4	-0.23	0.05	-4.44	8.8e-06	0.00116
dx_AD	EN_L6_IT_1	KCNMB4	-0.09	0.04	-2.04	0.0415	0.378
dx_AD	EN_L6_IT_2	KCNMB4	-0.19	0.07	-2.61	0.00896	0.366
dx_AD	Endo	KCNMB4	-0.15	0.16	-0.93	0.353	0.863
dx_AD	IN_ADARB2	KCNMB4	0.08	0.08	1.01	0.312	0.763
dx_AD	IN_LAMP5_LHX6	KCNMB4	0.02	0.08	0.31	0.76	0.959
dx_AD	IN_LAMP5_RELN	KCNMB4	0.03	0.10	0.28	0.776	0.969
dx_AD	IN_PVALB	KCNMB4	0.10	0.06	1.77	0.0766	0.535
dx_AD	IN_PVALB_CHC	KCNMB4	0.08	0.06	1.44	0.15	0.677
dx_AD	IN_SST	KCNMB4	0.10	0.06	1.72	0.0854	0.503
dx_AD	IN_VIP	KCNMB4	-0.06	0.06	-0.97	0.331	0.653
dx_AD	Micro	KCNMB4	-0.18	0.08	-2.29	0.0218	0.149
dx_AD	OPC	KCNMB4	0.13	0.11	1.17	0.243	0.754
dx_AD	Oligo	KCNMB4	0.26	0.07	3.60	0.000322	0.0099
dx_AD	Astro	KCNN1	0.00	0.06	0.01	0.991	0.996
dx_AD	EN_L2_3_IT	KCNN1	-0.15	0.05	-3.16	0.00159	0.0351
dx_AD	EN_L3_5_IT_1	KCNN1	-0.21	0.09	-2.43	0.0152	0.153
dx_AD	EN_L3_5_IT_2	KCNN1	-0.16	0.06	-2.73	0.00634	0.0749
dx_AD	EN_L3_5_IT_3	KCNN1	-0.15	0.05	-2.84	0.00448	0.046
dx_AD	EN_L5_6_NP	KCNN1	0.45	0.40	1.11	0.269	0.822
dx_AD	EN_L5_ET	KCNN1	-0.37	0.56	-0.65	0.517	0.999
dx_AD	EN_L6B	KCNN1	-0.09	0.09	-0.94	0.349	0.729
dx_AD	EN_L6_CT	KCNN1	-0.24	0.08	-3.12	0.00183	0.0477
dx_AD	EN_L6_IT_1	KCNN1	-0.27	0.08	-3.28	0.00103	0.0608
dx_AD	EN_L6_IT_2	KCNN1	-0.12	0.10	-1.23	0.22	0.791
dx_AD	IN_ADARB2	KCNN1	-0.06	0.09	-0.62	0.536	0.874
dx_AD	IN_LAMP5_RELN	KCNN1	0.10	0.10	0.98	0.329	0.821
dx_AD	IN_PVALB	KCNN1	0.08	0.11	0.70	0.482	0.887
dx_AD	IN_SST	KCNN1	0.14	0.10	1.41	0.16	0.62
dx_AD	IN_VIP	KCNN1	-0.07	0.07	-0.92	0.355	0.672
dx_AD	OPC	KCNN1	0.02	0.08	0.30	0.765	0.955
dx_AD	Oligo	KCNN1	-0.07	0.06	-1.13	0.258	0.512
dx_AD	Astro	KCNN2	0.26	0.11	2.50	0.0124	0.0837
dx_AD	EN_L2_3_IT	KCNN2	-0.14	0.04	-3.24	0.00121	0.0296
dx_AD	EN_L3_5_IT_1	KCNN2	-0.42	0.08	-5.18	2.2e-07	0.000129
dx_AD	EN_L3_5_IT_2	KCNN2	-0.44	0.07	-5.94	2.82e-09	1.1e-06
dx_AD	EN_L3_5_IT_3	KCNN2	-0.46	0.07	-6.32	2.66e-10	1.55e-07
dx_AD	EN_L5_6_NP	KCNN2	-0.06	0.08	-0.72	0.472	0.903
dx_AD	EN_L5_ET	KCNN2	-0.02	0.33	-0.06	0.955	0.999
dx_AD	EN_L6B	KCNN2	-0.27	0.07	-3.67	0.000239	0.0175
dx_AD	EN_L6_CT	KCNN2	-0.43	0.08	-5.15	2.54e-07	7.36e-05
dx_AD	EN_L6_IT_1	KCNN2	-0.33	0.06	-5.18	2.24e-07	0.000182
dx_AD	EN_L6_IT_2	KCNN2	-0.46	0.10	-4.63	3.61e-06	0.00903
dx_AD	IN_ADARB2	KCNN2	-0.08	0.05	-1.47	0.141	0.625
dx_AD	IN_LAMP5_LHX6	KCNN2	0.12	0.05	2.55	0.0108	0.249
dx_AD	IN_LAMP5_RELN	KCNN2	0.07	0.04	1.73	0.083	0.555
dx_AD	IN_PVALB	KCNN2	0.09	0.04	2.57	0.0101	0.231
dx_AD	IN_PVALB_CHC	KCNN2	-0.06	0.08	-0.78	0.434	0.876
dx_AD	IN_SST	KCNN2	0.11	0.07	1.55	0.122	0.568
dx_AD	IN_VIP	KCNN2	-0.03	0.04	-0.77	0.442	0.736
dx_AD	Micro	KCNN2	-0.07	0.11	-0.62	0.535	0.805
dx_AD	OPC	KCNN2	0.23	0.07	3.10	0.00194	0.186
dx_AD	Oligo	KCNN2	-0.11	0.06	-1.90	0.0577	0.22
dx_AD	Astro	KCNN3	0.14	0.05	2.55	0.0109	0.0776
dx_AD	EN_L2_3_IT	KCNN3	-0.06	0.05	-1.03	0.303	0.592
dx_AD	EN_L3_5_IT_1	KCNN3	-0.09	0.07	-1.39	0.166	0.495
dx_AD	EN_L3_5_IT_2	KCNN3	0.00	0.08	0.05	0.96	0.985
dx_AD	EN_L3_5_IT_3	KCNN3	0.08	0.07	1.14	0.253	0.524
dx_AD	EN_L6B	KCNN3	-0.14	0.09	-1.50	0.133	0.507
dx_AD	EN_L6_CT	KCNN3	-0.00	0.11	-0.04	0.972	0.991
dx_AD	EN_L6_IT_1	KCNN3	-0.27	0.10	-2.81	0.00488	0.137
dx_AD	EN_L6_IT_2	KCNN3	-0.27	0.15	-1.85	0.0641	0.614
dx_AD	IN_ADARB2	KCNN3	0.22	0.08	2.71	0.00672	0.24
dx_AD	IN_LAMP5_LHX6	KCNN3	0.10	0.09	1.07	0.284	0.787
dx_AD	IN_LAMP5_RELN	KCNN3	0.14	0.07	2.05	0.04	0.433
dx_AD	IN_PVALB	KCNN3	0.01	0.11	0.10	0.919	0.989
dx_AD	IN_SST	KCNN3	0.10	0.10	1.00	0.315	0.756
dx_AD	IN_VIP	KCNN3	0.09	0.04	2.17	0.0301	0.229
dx_AD	OPC	KCNN3	0.08	0.07	1.11	0.265	0.768
dx_AD	Oligo	KCNN3	0.09	0.05	1.56	0.118	0.331
dx_AD	EN_L2_3_IT	KCNN4	-0.18	0.11	-1.65	0.0989	0.342
dx_AD	EN_L3_5_IT_2	KCNN4	0.50	0.39	1.29	0.198	0.51
dx_AD	Micro	KCNN4	0.48	0.16	2.91	0.00359	0.0476
dx_AD	Astro	KCNQ1	-0.02	0.10	-0.23	0.82	0.919
dx_AD	EN_L2_3_IT	KCNQ1	-0.22	0.09	-2.41	0.0161	0.129
dx_AD	EN_L3_5_IT_1	KCNQ1	-0.10	0.10	-1.09	0.276	0.622
dx_AD	EN_L3_5_IT_2	KCNQ1	-0.19	0.09	-2.25	0.0243	0.167
dx_AD	EN_L3_5_IT_3	KCNQ1	-0.28	0.10	-2.81	0.00501	0.0494
dx_AD	EN_L5_6_NP	KCNQ1	-0.16	0.13	-1.27	0.203	0.785
dx_AD	EN_L5_ET	KCNQ1	0.40	0.56	0.72	0.473	0.999
dx_AD	EN_L6B	KCNQ1	0.25	0.12	2.10	0.0355	0.287
dx_AD	EN_L6_CT	KCNQ1	-0.02	0.12	-0.17	0.867	0.968
dx_AD	EN_L6_IT_1	KCNQ1	-0.05	0.12	-0.47	0.637	0.914
dx_AD	EN_L6_IT_2	KCNQ1	-0.09	0.13	-0.67	0.502	0.922
dx_AD	Endo	KCNQ1	-0.27	0.33	-0.81	0.418	0.883
dx_AD	IN_ADARB2	KCNQ1	-0.33	0.10	-3.17	0.00153	0.124
dx_AD	IN_LAMP5_LHX6	KCNQ1	0.04	0.11	0.35	0.723	0.947
dx_AD	IN_LAMP5_RELN	KCNQ1	-0.02	0.12	-0.20	0.844	0.977
dx_AD	IN_PVALB	KCNQ1	0.00	0.09	0.03	0.975	0.997
dx_AD	IN_PVALB_CHC	KCNQ1	0.19	0.14	1.40	0.162	0.689
dx_AD	IN_SST	KCNQ1	-0.21	0.12	-1.84	0.0663	0.461
dx_AD	IN_VIP	KCNQ1	-0.22	0.10	-2.21	0.0268	0.216
dx_AD	Micro	KCNQ1	0.02	0.05	0.43	0.669	0.875
dx_AD	OPC	KCNQ1	-0.17	0.08	-2.14	0.0326	0.466
dx_AD	Oligo	KCNQ1	-0.08	0.07	-1.08	0.279	0.534
dx_AD	PVM	KCNQ1	-0.02	0.11	-0.22	0.825	0.979
dx_AD	Astro	KCNQ2	-0.08	0.07	-1.08	0.282	0.535
dx_AD	EN_L2_3_IT	KCNQ2	0.07	0.04	1.61	0.106	0.354
dx_AD	EN_L3_5_IT_1	KCNQ2	0.11	0.05	2.27	0.0234	0.194
dx_AD	EN_L3_5_IT_2	KCNQ2	0.05	0.05	0.93	0.351	0.664
dx_AD	EN_L3_5_IT_3	KCNQ2	0.07	0.04	1.67	0.0959	0.309
dx_AD	EN_L5_6_NP	KCNQ2	-0.02	0.06	-0.40	0.69	0.954
dx_AD	EN_L5_ET	KCNQ2	0.56	0.35	1.57	0.117	0.999
dx_AD	EN_L6B	KCNQ2	-0.04	0.06	-0.81	0.419	0.778
dx_AD	EN_L6_CT	KCNQ2	-0.07	0.05	-1.44	0.15	0.548
dx_AD	EN_L6_IT_1	KCNQ2	-0.02	0.06	-0.26	0.792	0.956
dx_AD	EN_L6_IT_2	KCNQ2	0.04	0.07	0.52	0.603	0.946
dx_AD	IN_ADARB2	KCNQ2	0.03	0.04	0.70	0.485	0.859
dx_AD	IN_LAMP5_LHX6	KCNQ2	0.08	0.05	1.62	0.105	0.604
dx_AD	IN_LAMP5_RELN	KCNQ2	0.09	0.05	1.84	0.0661	0.525
dx_AD	IN_PVALB	KCNQ2	0.02	0.04	0.56	0.575	0.915
dx_AD	IN_PVALB_CHC	KCNQ2	0.11	0.06	1.99	0.0468	0.444
dx_AD	IN_SST	KCNQ2	0.05	0.04	1.16	0.244	0.705
dx_AD	IN_VIP	KCNQ2	0.05	0.04	1.27	0.204	0.532
dx_AD	Micro	KCNQ2	0.19	0.10	1.87	0.062	0.273
dx_AD	OPC	KCNQ2	0.09	0.04	2.12	0.0338	0.47
dx_AD	Oligo	KCNQ2	0.00	0.08	0.03	0.975	0.99
dx_AD	Astro	KCNQ3	-0.28	0.10	-2.87	0.00416	0.0428
dx_AD	EN_L2_3_IT	KCNQ3	-0.01	0.05	-0.29	0.774	0.904
dx_AD	EN_L3_5_IT_1	KCNQ3	-0.07	0.03	-1.97	0.0488	0.278
dx_AD	EN_L3_5_IT_2	KCNQ3	-0.06	0.04	-1.55	0.121	0.402
dx_AD	EN_L3_5_IT_3	KCNQ3	0.01	0.03	0.15	0.885	0.955
dx_AD	EN_L5_6_NP	KCNQ3	-0.03	0.05	-0.69	0.491	0.906
dx_AD	EN_L5_ET	KCNQ3	0.49	0.31	1.60	0.11	0.999
dx_AD	EN_L6B	KCNQ3	0.10	0.04	2.22	0.0265	0.251
dx_AD	EN_L6_CT	KCNQ3	-0.08	0.04	-1.79	0.0734	0.389
dx_AD	EN_L6_IT_1	KCNQ3	-0.02	0.05	-0.38	0.7	0.936
dx_AD	EN_L6_IT_2	KCNQ3	0.07	0.05	1.27	0.206	0.782
dx_AD	Endo	KCNQ3	0.29	0.30	0.99	0.324	0.848
dx_AD	IN_ADARB2	KCNQ3	-0.06	0.04	-1.62	0.105	0.578
dx_AD	IN_LAMP5_LHX6	KCNQ3	-0.01	0.04	-0.29	0.771	0.961
dx_AD	IN_LAMP5_RELN	KCNQ3	0.11	0.04	2.71	0.00679	0.195
dx_AD	IN_PVALB	KCNQ3	0.11	0.05	2.33	0.0198	0.31
dx_AD	IN_PVALB_CHC	KCNQ3	0.10	0.04	2.53	0.0115	0.244
dx_AD	IN_SST	KCNQ3	-0.05	0.05	-1.09	0.274	0.729
dx_AD	IN_VIP	KCNQ3	0.02	0.04	0.41	0.679	0.873
dx_AD	Micro	KCNQ3	-0.09	0.06	-1.53	0.127	0.406
dx_AD	OPC	KCNQ3	0.15	0.06	2.47	0.0137	0.378
dx_AD	Oligo	KCNQ3	0.05	0.08	0.60	0.55	0.762
dx_AD	PC	KCNQ3	-0.08	0.17	-0.50	0.615	0.993
dx_AD	PVM	KCNQ3	0.27	0.23	1.18	0.236	0.877
dx_AD	SMC	KCNQ3	0.52	0.82	0.63	0.526	0.971
dx_AD	VLMC	KCNQ3	0.70	0.23	2.99	0.00281	0.0727
dx_AD	Astro	KCNQ4	0.21	0.11	1.91	0.0564	0.214
dx_AD	EN_L2_3_IT	KCNQ4	-0.01	0.05	-0.18	0.86	0.944
dx_AD	EN_L3_5_IT_1	KCNQ4	-0.14	0.09	-1.48	0.138	0.456
dx_AD	EN_L3_5_IT_2	KCNQ4	0.08	0.07	1.08	0.282	0.6
dx_AD	EN_L3_5_IT_3	KCNQ4	-0.02	0.07	-0.32	0.749	0.892
dx_AD	EN_L5_6_NP	KCNQ4	0.12	0.11	1.06	0.288	0.834
dx_AD	EN_L6_IT_1	KCNQ4	0.09	0.33	0.27	0.791	0.956
dx_AD	IN_ADARB2	KCNQ4	-0.00	0.08	-0.01	0.99	1
dx_AD	IN_LAMP5_LHX6	KCNQ4	-0.17	0.08	-2.14	0.0322	0.387
dx_AD	IN_LAMP5_RELN	KCNQ4	-0.11	0.07	-1.50	0.133	0.642
dx_AD	IN_PVALB	KCNQ4	0.00	0.07	0.06	0.956	0.994
dx_AD	IN_SST	KCNQ4	0.00	0.07	0.04	0.972	0.995
dx_AD	IN_VIP	KCNQ4	0.07	0.07	0.94	0.346	0.667
dx_AD	Oligo	KCNQ4	0.10	0.08	1.24	0.214	0.463
dx_AD	Adaptive	KCNQ5	0.07	0.20	0.37	0.712	0.964
dx_AD	Astro	KCNQ5	-0.06	0.08	-0.83	0.404	0.65
dx_AD	EN_L2_3_IT	KCNQ5	0.03	0.03	0.99	0.32	0.609
dx_AD	EN_L3_5_IT_1	KCNQ5	0.04	0.04	1.20	0.23	0.572
dx_AD	EN_L3_5_IT_2	KCNQ5	0.08	0.03	2.46	0.0137	0.12
dx_AD	EN_L3_5_IT_3	KCNQ5	0.13	0.03	3.84	0.000123	0.00354
dx_AD	EN_L5_6_NP	KCNQ5	0.00	0.10	0.03	0.979	0.996
dx_AD	EN_L5_ET	KCNQ5	-0.12	0.23	-0.53	0.599	0.999
dx_AD	EN_L6B	KCNQ5	0.09	0.10	0.83	0.409	0.77
dx_AD	EN_L6_CT	KCNQ5	0.18	0.04	4.23	2.32e-05	0.00238
dx_AD	EN_L6_IT_1	KCNQ5	0.01	0.04	0.14	0.888	0.979
dx_AD	EN_L6_IT_2	KCNQ5	0.01	0.04	0.12	0.903	0.987
dx_AD	Endo	KCNQ5	-0.03	0.12	-0.29	0.771	0.974
dx_AD	IN_ADARB2	KCNQ5	0.09	0.04	2.00	0.0456	0.45
dx_AD	IN_LAMP5_LHX6	KCNQ5	0.51	0.13	3.79	0.000153	0.0229
dx_AD	IN_LAMP5_RELN	KCNQ5	0.21	0.05	4.19	2.75e-05	0.00684
dx_AD	IN_PVALB	KCNQ5	0.17	0.05	3.66	0.000257	0.03
dx_AD	IN_PVALB_CHC	KCNQ5	0.03	0.05	0.64	0.523	0.906
dx_AD	IN_SST	KCNQ5	0.12	0.05	2.39	0.017	0.274
dx_AD	IN_VIP	KCNQ5	0.16	0.04	3.54	0.000395	0.0271
dx_AD	Micro	KCNQ5	0.02	0.09	0.25	0.801	0.932
dx_AD	OPC	KCNQ5	-0.04	0.08	-0.53	0.593	0.91
dx_AD	Oligo	KCNQ5	-0.03	0.08	-0.35	0.728	0.873
dx_AD	PC	KCNQ5	0.14	0.12	1.15	0.25	0.979
dx_AD	PVM	KCNQ5	0.14	0.18	0.79	0.432	0.932
dx_AD	SMC	KCNQ5	0.57	0.81	0.70	0.486	0.97
dx_AD	VLMC	KCNQ5	0.25	0.15	1.73	0.0833	0.37
dx_AD	EN_L2_3_IT	KCNS1	0.17	0.05	3.05	0.00227	0.0427
dx_AD	EN_L3_5_IT_2	KCNS1	-0.28	0.09	-3.07	0.00214	0.0362
dx_AD	EN_L3_5_IT_3	KCNS1	-0.31	0.10	-3.20	0.00138	0.0203
dx_AD	EN_L6_IT_1	KCNS1	0.07	0.09	0.72	0.471	0.851
dx_AD	EN_L6_IT_2	KCNS1	-0.13	0.38	-0.33	0.741	0.971
dx_AD	Oligo	KCNS1	0.06	0.11	0.53	0.599	0.794
dx_AD	EN_L2_3_IT	KCNS2	-0.15	0.06	-2.64	0.00837	0.0896
dx_AD	EN_L3_5_IT_1	KCNS2	0.00	0.10	0.01	0.992	0.998
dx_AD	EN_L3_5_IT_2	KCNS2	-0.12	0.07	-1.64	0.102	0.368
dx_AD	EN_L3_5_IT_3	KCNS2	-0.04	0.06	-0.62	0.534	0.764
dx_AD	EN_L6B	KCNS2	-0.16	0.42	-0.40	0.692	0.91
dx_AD	EN_L6_CT	KCNS2	-0.12	0.10	-1.24	0.216	0.624
dx_AD	EN_L6_IT_1	KCNS2	-0.25	0.11	-2.19	0.0282	0.323
dx_AD	EN_L6_IT_2	KCNS2	0.18	0.30	0.61	0.542	0.934
dx_AD	IN_SST	KCNS2	-0.10	0.11	-0.93	0.351	0.777
dx_AD	IN_VIP	KCNS2	0.20	0.07	2.64	0.00823	0.125
dx_AD	Astro	KCNS3	-0.19	0.07	-2.55	0.0109	0.0775
dx_AD	EN_L2_3_IT	KCNS3	0.01	0.07	0.12	0.908	0.965
dx_AD	EN_L3_5_IT_2	KCNS3	-0.01	0.10	-0.08	0.934	0.976
dx_AD	EN_L3_5_IT_3	KCNS3	-0.11	0.09	-1.22	0.224	0.493
dx_AD	EN_L6_IT_1	KCNS3	1.15	0.36	3.23	0.00126	0.0676
dx_AD	IN_ADARB2	KCNS3	-0.15	0.09	-1.62	0.106	0.579
dx_AD	IN_LAMP5_LHX6	KCNS3	-0.20	0.10	-1.94	0.0528	0.474
dx_AD	IN_LAMP5_RELN	KCNS3	-0.41	0.13	-3.07	0.00214	0.101
dx_AD	IN_PVALB	KCNS3	0.04	0.05	0.78	0.436	0.873
dx_AD	IN_PVALB_CHC	KCNS3	-0.18	0.08	-2.13	0.033	0.394
dx_AD	IN_SST	KCNS3	-0.00	0.13	-0.04	0.97	0.995
dx_AD	IN_VIP	KCNS3	0.10	0.10	1.03	0.305	0.633
dx_AD	OPC	KCNS3	0.07	0.11	0.68	0.498	0.879
dx_AD	Oligo	KCNS3	-0.10	0.11	-0.87	0.382	0.63
dx_AD	PC	KCNS3	-0.53	0.38	-1.38	0.168	0.979
dx_AD	Astro	KCNT1	0.00	0.10	0.04	0.97	0.987
dx_AD	EN_L2_3_IT	KCNT1	0.01	0.05	0.16	0.875	0.95
dx_AD	EN_L3_5_IT_1	KCNT1	0.06	0.06	0.96	0.339	0.676
dx_AD	EN_L3_5_IT_2	KCNT1	-0.01	0.05	-0.29	0.771	0.916
dx_AD	EN_L3_5_IT_3	KCNT1	0.00	0.04	0.08	0.934	0.975
dx_AD	EN_L5_6_NP	KCNT1	0.01	0.10	0.11	0.909	0.99
dx_AD	EN_L5_ET	KCNT1	0.10	0.33	0.29	0.768	0.999
dx_AD	EN_L6B	KCNT1	-0.02	0.05	-0.37	0.714	0.918
dx_AD	EN_L6_CT	KCNT1	-0.10	0.05	-1.80	0.0725	0.387
dx_AD	EN_L6_IT_1	KCNT1	0.01	0.06	0.24	0.808	0.959
dx_AD	EN_L6_IT_2	KCNT1	0.05	0.07	0.69	0.491	0.919
dx_AD	IN_ADARB2	KCNT1	0.06	0.06	0.90	0.371	0.803
dx_AD	IN_LAMP5_LHX6	KCNT1	0.02	0.06	0.29	0.774	0.961
dx_AD	IN_LAMP5_RELN	KCNT1	0.04	0.06	0.73	0.463	0.882
dx_AD	IN_PVALB	KCNT1	0.07	0.04	1.73	0.0835	0.55
dx_AD	IN_PVALB_CHC	KCNT1	0.08	0.05	1.52	0.129	0.651
dx_AD	IN_SST	KCNT1	-0.03	0.05	-0.64	0.52	0.862
dx_AD	IN_VIP	KCNT1	-0.02	0.05	-0.44	0.657	0.862
dx_AD	Micro	KCNT1	0.05	0.11	0.42	0.676	0.879
dx_AD	OPC	KCNT1	0.06	0.11	0.51	0.609	0.915
dx_AD	Oligo	KCNT1	-0.03	0.09	-0.39	0.699	0.858
dx_AD	Astro	KCNT2	0.02	0.07	0.22	0.826	0.922
dx_AD	EN_L2_3_IT	KCNT2	0.02	0.06	0.31	0.755	0.895
dx_AD	EN_L3_5_IT_1	KCNT2	-0.09	0.07	-1.27	0.203	0.542
dx_AD	EN_L3_5_IT_2	KCNT2	0.06	0.09	0.63	0.532	0.796
dx_AD	EN_L3_5_IT_3	KCNT2	-0.15	0.03	-4.55	5.3e-06	0.000318
dx_AD	EN_L5_6_NP	KCNT2	-0.05	0.05	-1.06	0.291	0.834
dx_AD	EN_L5_ET	KCNT2	-0.28	0.30	-0.92	0.357	0.999
dx_AD	EN_L6B	KCNT2	-0.12	0.07	-1.84	0.0651	0.383
dx_AD	EN_L6_CT	KCNT2	-0.04	0.11	-0.33	0.744	0.938
dx_AD	EN_L6_IT_1	KCNT2	-0.08	0.05	-1.71	0.088	0.51
dx_AD	EN_L6_IT_2	KCNT2	-0.23	0.09	-2.50	0.0123	0.398
dx_AD	Endo	KCNT2	-0.05	0.17	-0.33	0.745	0.97
dx_AD	IN_ADARB2	KCNT2	-0.14	0.04	-3.35	0.000819	0.0966
dx_AD	IN_LAMP5_LHX6	KCNT2	0.24	0.07	3.47	0.00053	0.0503
dx_AD	IN_LAMP5_RELN	KCNT2	0.24	0.06	4.08	4.53e-05	0.00902
dx_AD	IN_PVALB	KCNT2	0.23	0.10	2.45	0.0142	0.268
dx_AD	IN_PVALB_CHC	KCNT2	0.06	0.16	0.39	0.698	0.953
dx_AD	IN_SST	KCNT2	0.17	0.10	1.73	0.0845	0.501
dx_AD	IN_VIP	KCNT2	-0.15	0.04	-4.28	1.9e-05	0.00482
dx_AD	Micro	KCNT2	0.01	0.10	0.13	0.898	0.966
dx_AD	OPC	KCNT2	-0.01	0.04	-0.31	0.759	0.954
dx_AD	Oligo	KCNT2	-0.04	0.07	-0.56	0.575	0.779
dx_AD	PC	KCNT2	0.01	0.09	0.15	0.882	0.999
dx_AD	SMC	KCNT2	0.36	0.41	0.88	0.382	0.957
dx_AD	VLMC	KCNT2	0.40	0.15	2.70	0.00704	0.114
dx_AD	Astro	KCNV1	-0.04	0.13	-0.34	0.735	0.874
dx_AD	EN_L2_3_IT	KCNV1	0.03	0.05	0.53	0.596	0.807
dx_AD	EN_L3_5_IT_1	KCNV1	0.03	0.07	0.45	0.65	0.87
dx_AD	EN_L3_5_IT_2	KCNV1	-0.05	0.06	-0.76	0.448	0.737
dx_AD	EN_L3_5_IT_3	KCNV1	-0.05	0.06	-0.94	0.345	0.617
dx_AD	EN_L5_6_NP	KCNV1	0.19	0.11	1.67	0.0947	0.675
dx_AD	EN_L6B	KCNV1	-0.27	0.13	-2.05	0.0402	0.304
dx_AD	EN_L6_CT	KCNV1	-0.21	0.13	-1.54	0.124	0.503
dx_AD	EN_L6_IT_1	KCNV1	-0.29	0.09	-3.08	0.00207	0.0872
dx_AD	EN_L6_IT_2	KCNV1	-0.18	0.12	-1.49	0.137	0.726
dx_AD	Oligo	KCNV1	-0.06	0.09	-0.64	0.522	0.742
dx_AD	Astro	KCNV2	0.11	0.12	0.92	0.359	0.61
dx_AD	EN_L2_3_IT	KCNV2	-0.08	0.09	-0.92	0.359	0.641
dx_AD	EN_L3_5_IT_1	KCNV2	-0.22	0.11	-1.93	0.0534	0.291
dx_AD	EN_L3_5_IT_2	KCNV2	-0.07	0.11	-0.60	0.546	0.803
dx_AD	EN_L3_5_IT_3	KCNV2	-0.14	0.11	-1.19	0.236	0.507
dx_AD	EN_L6_IT_1	KCNV2	-0.27	0.37	-0.72	0.47	0.85
dx_AD	IN_PVALB	KCNV2	0.09	0.12	0.71	0.475	0.884
dx_AD	IN_VIP	KCNV2	-0.16	0.13	-1.21	0.227	0.556
dx_AD	OPC	KCNV2	-0.11	0.12	-0.93	0.351	0.819
dx_AD	Oligo	KCNV2	0.02	0.09	0.18	0.859	0.938
dx_AD	Astro	KCP	0.09	0.10	0.83	0.407	0.652
dx_AD	EN_L2_3_IT	KCP	-0.07	0.08	-0.91	0.364	0.646
dx_AD	EN_L3_5_IT_2	KCP	-0.02	0.10	-0.16	0.875	0.957
dx_AD	EN_L3_5_IT_3	KCP	-0.58	0.38	-1.51	0.131	0.368
dx_AD	IN_PVALB	KCP	-0.12	0.09	-1.40	0.162	0.679
dx_AD	IN_PVALB_CHC	KCP	0.01	0.11	0.11	0.916	0.991
dx_AD	IN_SST	KCP	-0.16	0.09	-1.74	0.0811	0.496
dx_AD	IN_VIP	KCP	-0.16	0.11	-1.39	0.165	0.486
dx_AD	Oligo	KCP	-0.10	0.08	-1.22	0.222	0.471
dx_AD	Astro	KCTD1	0.19	0.05	4.12	3.81e-05	0.00175
dx_AD	EN_L2_3_IT	KCTD1	0.00	0.03	0.09	0.929	0.974
dx_AD	EN_L3_5_IT_1	KCTD1	-0.03	0.05	-0.50	0.616	0.851
dx_AD	EN_L3_5_IT_2	KCTD1	-0.02	0.04	-0.47	0.64	0.854
dx_AD	EN_L3_5_IT_3	KCTD1	-0.08	0.04	-1.99	0.0471	0.202
dx_AD	EN_L5_6_NP	KCTD1	-0.04	0.11	-0.39	0.696	0.954
dx_AD	EN_L5_ET	KCTD1	-0.01	0.26	-0.05	0.959	0.999
dx_AD	EN_L6B	KCTD1	-0.16	0.06	-2.53	0.0115	0.166
dx_AD	EN_L6_CT	KCTD1	-0.17	0.05	-3.34	0.000824	0.0282
dx_AD	EN_L6_IT_1	KCTD1	-0.02	0.04	-0.49	0.621	0.909
dx_AD	EN_L6_IT_2	KCTD1	0.03	0.05	0.58	0.564	0.938
dx_AD	Endo	KCTD1	-0.28	0.32	-0.89	0.374	0.869
dx_AD	IN_ADARB2	KCTD1	0.04	0.05	0.70	0.484	0.859
dx_AD	IN_LAMP5_LHX6	KCTD1	0.15	0.05	2.73	0.00632	0.187
dx_AD	IN_LAMP5_RELN	KCTD1	0.20	0.05	3.78	0.000156	0.0207
dx_AD	IN_PVALB	KCTD1	-0.04	0.05	-0.75	0.45	0.875
dx_AD	IN_PVALB_CHC	KCTD1	0.28	0.09	3.24	0.00119	0.067
dx_AD	IN_SST	KCTD1	-0.12	0.07	-1.90	0.0569	0.438
dx_AD	IN_VIP	KCTD1	0.03	0.04	0.81	0.416	0.715
dx_AD	Micro	KCTD1	-0.06	0.09	-0.68	0.497	0.782
dx_AD	OPC	KCTD1	0.08	0.04	2.13	0.0329	0.466
dx_AD	Oligo	KCTD1	-0.10	0.05	-2.01	0.0445	0.19
dx_AD	PC	KCTD1	0.38	0.14	2.65	0.00798	0.783
dx_AD	VLMC	KCTD1	0.33	0.14	2.28	0.0226	0.192
dx_AD	Astro	KCTD10	-0.05	0.07	-0.71	0.477	0.706
dx_AD	EN_L2_3_IT	KCTD10	-0.05	0.04	-1.29	0.197	0.48
dx_AD	EN_L3_5_IT_1	KCTD10	-0.10	0.08	-1.24	0.214	0.555
dx_AD	EN_L3_5_IT_2	KCTD10	0.00	0.06	0.05	0.96	0.985
dx_AD	EN_L3_5_IT_3	KCTD10	-0.09	0.06	-1.33	0.182	0.443
dx_AD	EN_L5_6_NP	KCTD10	-0.03	0.11	-0.30	0.761	0.969
dx_AD	EN_L6B	KCTD10	-0.19	0.09	-2.02	0.043	0.315
dx_AD	EN_L6_CT	KCTD10	-0.06	0.09	-0.65	0.516	0.849
dx_AD	EN_L6_IT_1	KCTD10	-0.03	0.08	-0.37	0.709	0.938
dx_AD	EN_L6_IT_2	KCTD10	-0.08	0.10	-0.80	0.421	0.904
dx_AD	Endo	KCTD10	0.18	0.32	0.57	0.571	0.932
dx_AD	IN_ADARB2	KCTD10	0.00	0.10	0.05	0.963	0.996
dx_AD	IN_LAMP5_LHX6	KCTD10	0.01	0.11	0.13	0.9	0.984
dx_AD	IN_LAMP5_RELN	KCTD10	0.12	0.09	1.27	0.204	0.728
dx_AD	IN_PVALB	KCTD10	-0.10	0.06	-1.50	0.133	0.641
dx_AD	IN_SST	KCTD10	-0.21	0.08	-2.62	0.00885	0.204
dx_AD	IN_VIP	KCTD10	0.04	0.06	0.58	0.562	0.811
dx_AD	Micro	KCTD10	0.11	0.08	1.49	0.135	0.42
dx_AD	OPC	KCTD10	0.05	0.07	0.69	0.492	0.876
dx_AD	Oligo	KCTD10	-0.00	0.04	-0.00	0.996	0.999
dx_AD	Astro	KCTD11	0.10	0.10	1.01	0.312	0.568
dx_AD	Oligo	KCTD11	0.11	0.07	1.61	0.107	0.312
dx_AD	Astro	KCTD12	-0.06	0.10	-0.66	0.509	0.731
dx_AD	EN_L2_3_IT	KCTD12	0.18	0.07	2.55	0.0106	0.102
dx_AD	EN_L3_5_IT_2	KCTD12	1.15	0.43	2.70	0.0069	0.0788
dx_AD	EN_L3_5_IT_3	KCTD12	0.45	0.09	4.88	1.05e-06	9.8e-05
dx_AD	EN_L5_6_NP	KCTD12	0.32	0.11	2.82	0.00479	0.336
dx_AD	EN_L6B	KCTD12	0.40	0.11	3.56	0.000376	0.0221
dx_AD	EN_L6_CT	KCTD12	0.15	0.09	1.74	0.081	0.41
dx_AD	EN_L6_IT_1	KCTD12	0.16	0.12	1.33	0.182	0.656
dx_AD	Endo	KCTD12	0.35	0.13	2.58	0.0098	0.307
dx_AD	IN_ADARB2	KCTD12	0.23	0.12	1.83	0.0668	0.508
dx_AD	IN_LAMP5_LHX6	KCTD12	0.22	0.11	1.90	0.0569	0.49
dx_AD	IN_LAMP5_RELN	KCTD12	0.49	0.12	4.08	4.52e-05	0.00902
dx_AD	IN_PVALB	KCTD12	0.39	0.11	3.61	0.000308	0.034
dx_AD	IN_SST	KCTD12	0.30	0.10	3.00	0.00268	0.119
dx_AD	IN_VIP	KCTD12	0.28	0.08	3.27	0.00107	0.049
dx_AD	Micro	KCTD12	0.15	0.06	2.66	0.00775	0.0782
dx_AD	Oligo	KCTD12	-0.01	0.08	-0.10	0.919	0.966
dx_AD	PVM	KCTD12	0.24	0.16	1.54	0.123	0.809
dx_AD	Astro	KCTD13	0.28	0.06	4.63	3.63e-06	0.000345
dx_AD	EN_L2_3_IT	KCTD13	-0.03	0.04	-0.83	0.404	0.679
dx_AD	EN_L3_5_IT_1	KCTD13	0.09	0.06	1.49	0.137	0.453
dx_AD	EN_L3_5_IT_2	KCTD13	-0.08	0.05	-1.66	0.0976	0.36
dx_AD	EN_L3_5_IT_3	KCTD13	-0.15	0.05	-2.89	0.00384	0.0419
dx_AD	EN_L5_6_NP	KCTD13	0.07	0.09	0.77	0.443	0.892
dx_AD	EN_L6B	KCTD13	0.03	0.08	0.40	0.69	0.91
dx_AD	EN_L6_CT	KCTD13	-0.16	0.07	-2.16	0.0304	0.25
dx_AD	EN_L6_IT_1	KCTD13	-0.03	0.06	-0.43	0.667	0.924
dx_AD	EN_L6_IT_2	KCTD13	-0.14	0.09	-1.52	0.129	0.715
dx_AD	IN_ADARB2	KCTD13	-0.10	0.07	-1.29	0.198	0.68
dx_AD	IN_LAMP5_LHX6	KCTD13	-0.05	0.08	-0.61	0.539	0.903
dx_AD	IN_LAMP5_RELN	KCTD13	0.02	0.07	0.28	0.783	0.97
dx_AD	IN_PVALB	KCTD13	-0.08	0.05	-1.43	0.154	0.671
dx_AD	IN_PVALB_CHC	KCTD13	-0.02	0.10	-0.26	0.797	0.97
dx_AD	IN_SST	KCTD13	-0.19	0.07	-2.79	0.00532	0.163
dx_AD	IN_VIP	KCTD13	-0.27	0.07	-3.88	0.000105	0.0122
dx_AD	Micro	KCTD13	0.00	0.06	0.02	0.981	0.993
dx_AD	OPC	KCTD13	-0.02	0.04	-0.43	0.667	0.932
dx_AD	Oligo	KCTD13	0.00	0.03	0.14	0.89	0.954
dx_AD	Astro	KCTD15	0.05	0.05	1.00	0.318	0.574
dx_AD	EN_L2_3_IT	KCTD15	-0.09	0.08	-1.13	0.257	0.547
dx_AD	EN_L3_5_IT_1	KCTD15	-0.13	0.09	-1.40	0.16	0.487
dx_AD	EN_L6_IT_1	KCTD15	-0.17	0.12	-1.38	0.166	0.636
dx_AD	Endo	KCTD15	0.15	0.34	0.44	0.66	0.945
dx_AD	IN_ADARB2	KCTD15	0.09	0.09	0.94	0.345	0.783
dx_AD	IN_LAMP5_LHX6	KCTD15	-0.13	0.11	-1.23	0.217	0.743
dx_AD	IN_LAMP5_RELN	KCTD15	-0.01	0.07	-0.22	0.828	0.976
dx_AD	IN_SST	KCTD15	-0.40	0.14	-2.96	0.00311	0.128
dx_AD	IN_VIP	KCTD15	0.10	0.07	1.35	0.176	0.5
dx_AD	OPC	KCTD15	-0.05	0.06	-0.84	0.4	0.84
dx_AD	Oligo	KCTD15	0.00	0.10	0.01	0.989	0.996
dx_AD	Astro	KCTD16	-0.11	0.05	-1.96	0.0498	0.198
dx_AD	EN_L2_3_IT	KCTD16	0.12	0.04	3.37	0.00076	0.0235
dx_AD	EN_L3_5_IT_1	KCTD16	0.04	0.03	1.10	0.27	0.615
dx_AD	EN_L3_5_IT_2	KCTD16	0.06	0.04	1.38	0.167	0.472
dx_AD	EN_L3_5_IT_3	KCTD16	0.30	0.06	5.12	3.04e-07	3.83e-05
dx_AD	EN_L5_6_NP	KCTD16	0.05	0.07	0.66	0.51	0.912
dx_AD	EN_L5_ET	KCTD16	-0.03	0.44	-0.06	0.95	0.999
dx_AD	EN_L6B	KCTD16	0.02	0.12	0.19	0.847	0.96
dx_AD	EN_L6_CT	KCTD16	0.23	0.05	4.30	1.69e-05	0.00185
dx_AD	EN_L6_IT_1	KCTD16	0.17	0.04	4.50	6.77e-06	0.00218
dx_AD	EN_L6_IT_2	KCTD16	-0.02	0.05	-0.34	0.737	0.971
dx_AD	Endo	KCTD16	-0.17	0.45	-0.37	0.709	0.961
dx_AD	IN_ADARB2	KCTD16	0.04	0.05	0.85	0.395	0.818
dx_AD	IN_LAMP5_LHX6	KCTD16	-0.01	0.04	-0.12	0.907	0.985
dx_AD	IN_LAMP5_RELN	KCTD16	0.09	0.04	2.57	0.0101	0.237
dx_AD	IN_PVALB	KCTD16	0.06	0.04	1.51	0.131	0.64
dx_AD	IN_PVALB_CHC	KCTD16	0.10	0.05	2.12	0.0343	0.397
dx_AD	IN_SST	KCTD16	0.02	0.04	0.66	0.507	0.857
dx_AD	IN_VIP	KCTD16	0.02	0.04	0.56	0.576	0.822
dx_AD	Micro	KCTD16	-0.05	0.10	-0.57	0.567	0.826
dx_AD	OPC	KCTD16	-0.02	0.04	-0.53	0.593	0.91
dx_AD	Oligo	KCTD16	0.01	0.05	0.18	0.855	0.936
dx_AD	PC	KCTD16	0.24	0.37	0.64	0.52	0.993
dx_AD	Astro	KCTD17	0.13	0.06	2.11	0.0353	0.162
dx_AD	EN_L2_3_IT	KCTD17	0.09	0.05	2.00	0.0458	0.228
dx_AD	EN_L3_5_IT_1	KCTD17	0.00	0.07	0.03	0.978	0.993
dx_AD	EN_L3_5_IT_2	KCTD17	0.09	0.06	1.56	0.118	0.397
dx_AD	EN_L3_5_IT_3	KCTD17	0.01	0.06	0.15	0.878	0.952
dx_AD	EN_L6B	KCTD17	-0.16	0.09	-1.84	0.0664	0.387
dx_AD	EN_L6_CT	KCTD17	0.05	0.09	0.54	0.586	0.878
dx_AD	EN_L6_IT_1	KCTD17	0.14	0.07	1.95	0.0507	0.407
dx_AD	EN_L6_IT_2	KCTD17	0.09	0.10	0.97	0.332	0.875
dx_AD	IN_ADARB2	KCTD17	0.23	0.10	2.29	0.0219	0.357
dx_AD	IN_LAMP5_RELN	KCTD17	0.27	0.09	2.86	0.00417	0.15
dx_AD	IN_PVALB	KCTD17	0.04	0.07	0.51	0.613	0.924
dx_AD	IN_SST	KCTD17	0.09	0.09	0.98	0.326	0.765
dx_AD	IN_VIP	KCTD17	0.01	0.06	0.24	0.813	0.931
dx_AD	Micro	KCTD17	0.19	0.10	1.98	0.0479	0.239
dx_AD	OPC	KCTD17	0.03	0.07	0.48	0.634	0.924
dx_AD	Oligo	KCTD17	0.07	0.04	1.70	0.0901	0.283
dx_AD	Astro	KCTD18	-0.12	0.05	-2.62	0.0088	0.0682
dx_AD	EN_L2_3_IT	KCTD18	-0.05	0.04	-1.42	0.155	0.428
dx_AD	EN_L3_5_IT_1	KCTD18	-0.02	0.07	-0.24	0.812	0.935
dx_AD	EN_L3_5_IT_2	KCTD18	-0.01	0.05	-0.27	0.79	0.923
dx_AD	EN_L3_5_IT_3	KCTD18	-0.06	0.05	-1.17	0.243	0.514
dx_AD	EN_L5_6_NP	KCTD18	-0.04	0.11	-0.39	0.698	0.955
dx_AD	EN_L6B	KCTD18	0.07	0.10	0.67	0.505	0.83
dx_AD	EN_L6_CT	KCTD18	-0.08	0.09	-0.87	0.384	0.772
dx_AD	EN_L6_IT_1	KCTD18	-0.07	0.08	-0.82	0.411	0.824
dx_AD	EN_L6_IT_2	KCTD18	0.05	0.10	0.53	0.595	0.945
dx_AD	IN_ADARB2	KCTD18	0.12	0.10	1.22	0.221	0.698
dx_AD	IN_LAMP5_LHX6	KCTD18	-0.03	0.10	-0.28	0.781	0.963
dx_AD	IN_LAMP5_RELN	KCTD18	0.02	0.09	0.19	0.85	0.977
dx_AD	IN_PVALB	KCTD18	0.06	0.06	1.03	0.302	0.803
dx_AD	IN_SST	KCTD18	-0.01	0.07	-0.11	0.912	0.982
dx_AD	IN_VIP	KCTD18	0.07	0.06	1.18	0.239	0.567
dx_AD	Micro	KCTD18	0.04	0.07	0.57	0.57	0.827
dx_AD	OPC	KCTD18	-0.01	0.05	-0.23	0.821	0.966
dx_AD	Oligo	KCTD18	-0.06	0.03	-2.00	0.0453	0.191
dx_AD	Astro	KCTD19	0.04	0.11	0.42	0.675	0.839
dx_AD	EN_L2_3_IT	KCTD19	-0.15	0.11	-1.27	0.204	0.489
dx_AD	IN_VIP	KCTD19	0.02	0.13	0.16	0.871	0.954
dx_AD	Oligo	KCTD19	-0.17	0.10	-1.78	0.0752	0.256
dx_AD	Astro	KCTD2	-0.08	0.05	-1.75	0.0802	0.263
dx_AD	EN_L2_3_IT	KCTD2	0.02	0.04	0.54	0.589	0.803
dx_AD	EN_L3_5_IT_1	KCTD2	0.15	0.06	2.39	0.0167	0.162
dx_AD	EN_L3_5_IT_2	KCTD2	0.07	0.05	1.51	0.131	0.418
dx_AD	EN_L3_5_IT_3	KCTD2	0.06	0.05	1.15	0.248	0.519
dx_AD	EN_L5_6_NP	KCTD2	0.06	0.08	0.72	0.473	0.903
dx_AD	EN_L5_ET	KCTD2	-0.65	0.53	-1.22	0.221	0.999
dx_AD	EN_L6B	KCTD2	-0.14	0.10	-1.41	0.159	0.546
dx_AD	EN_L6_CT	KCTD2	-0.08	0.08	-1.00	0.317	0.718
dx_AD	EN_L6_IT_1	KCTD2	0.12	0.07	1.69	0.0905	0.516
dx_AD	EN_L6_IT_2	KCTD2	0.07	0.09	0.85	0.395	0.896
dx_AD	IN_ADARB2	KCTD2	0.00	0.07	0.06	0.948	0.993
dx_AD	IN_LAMP5_LHX6	KCTD2	-0.06	0.09	-0.69	0.488	0.886
dx_AD	IN_LAMP5_RELN	KCTD2	-0.02	0.07	-0.25	0.8	0.974
dx_AD	IN_PVALB	KCTD2	-0.09	0.05	-1.69	0.0914	0.569
dx_AD	IN_PVALB_CHC	KCTD2	-0.09	0.08	-1.14	0.253	0.777
dx_AD	IN_SST	KCTD2	-0.07	0.06	-1.18	0.237	0.699
dx_AD	IN_VIP	KCTD2	-0.08	0.05	-1.50	0.134	0.446
dx_AD	Micro	KCTD2	0.07	0.07	0.99	0.321	0.64
dx_AD	OPC	KCTD2	-0.09	0.05	-1.87	0.0612	0.549
dx_AD	Oligo	KCTD2	-0.07	0.03	-2.30	0.0216	0.124
dx_AD	Astro	KCTD20	-0.08	0.04	-2.13	0.0334	0.157
dx_AD	EN_L2_3_IT	KCTD20	-0.01	0.03	-0.22	0.826	0.928
dx_AD	EN_L3_5_IT_1	KCTD20	-0.00	0.05	-0.09	0.931	0.979
dx_AD	EN_L3_5_IT_2	KCTD20	-0.10	0.04	-2.67	0.00764	0.0842
dx_AD	EN_L3_5_IT_3	KCTD20	-0.06	0.04	-1.48	0.14	0.381
dx_AD	EN_L5_6_NP	KCTD20	-0.02	0.07	-0.28	0.776	0.969
dx_AD	EN_L5_ET	KCTD20	0.38	0.58	0.66	0.506	0.999
dx_AD	EN_L6B	KCTD20	-0.07	0.08	-0.84	0.399	0.762
dx_AD	EN_L6_CT	KCTD20	-0.04	0.06	-0.75	0.451	0.817
dx_AD	EN_L6_IT_1	KCTD20	-0.05	0.06	-0.93	0.354	0.788
dx_AD	EN_L6_IT_2	KCTD20	0.01	0.08	0.09	0.932	0.991
dx_AD	Endo	KCTD20	0.24	0.24	0.99	0.324	0.848
dx_AD	IN_ADARB2	KCTD20	-0.07	0.06	-1.11	0.267	0.733
dx_AD	IN_LAMP5_LHX6	KCTD20	-0.09	0.07	-1.40	0.162	0.685
dx_AD	IN_LAMP5_RELN	KCTD20	0.01	0.06	0.13	0.898	0.985
dx_AD	IN_PVALB	KCTD20	-0.06	0.04	-1.41	0.158	0.674
dx_AD	IN_PVALB_CHC	KCTD20	0.02	0.08	0.22	0.829	0.975
dx_AD	IN_SST	KCTD20	-0.04	0.05	-0.75	0.453	0.829
dx_AD	IN_VIP	KCTD20	-0.02	0.04	-0.53	0.596	0.833
dx_AD	Micro	KCTD20	0.09	0.05	1.84	0.0653	0.281
dx_AD	OPC	KCTD20	0.02	0.04	0.60	0.547	0.895
dx_AD	Oligo	KCTD20	0.01	0.03	0.50	0.621	0.808
dx_AD	PC	KCTD20	0.10	0.12	0.88	0.381	0.982
dx_AD	PVM	KCTD20	0.07	0.41	0.17	0.867	0.979
dx_AD	SMC	KCTD20	-0.50	0.77	-0.65	0.515	0.971
dx_AD	VLMC	KCTD20	-0.06	0.11	-0.54	0.587	0.836
dx_AD	Astro	KCTD21	0.02	0.06	0.35	0.73	0.871
dx_AD	EN_L2_3_IT	KCTD21	0.07	0.05	1.31	0.19	0.473
dx_AD	EN_L3_5_IT_1	KCTD21	0.06	0.09	0.62	0.537	0.81
dx_AD	EN_L3_5_IT_2	KCTD21	0.13	0.09	1.45	0.147	0.444
dx_AD	EN_L3_5_IT_3	KCTD21	0.16	0.08	1.98	0.0472	0.202
dx_AD	EN_L6B	KCTD21	0.39	0.43	0.91	0.362	0.74
dx_AD	EN_L6_CT	KCTD21	0.17	0.31	0.55	0.579	0.875
dx_AD	EN_L6_IT_1	KCTD21	-0.05	0.11	-0.43	0.664	0.924
dx_AD	IN_PVALB	KCTD21	0.16	0.09	1.81	0.0706	0.516
dx_AD	IN_SST	KCTD21	0.13	0.12	1.11	0.267	0.722
dx_AD	IN_VIP	KCTD21	0.12	0.08	1.54	0.122	0.428
dx_AD	Micro	KCTD21	0.20	0.09	2.13	0.0331	0.19
dx_AD	OPC	KCTD21	0.01	0.10	0.12	0.907	0.988
dx_AD	Oligo	KCTD21	0.06	0.05	1.32	0.187	0.428
dx_AD	Astro	KCTD3	-0.12	0.07	-1.68	0.0939	0.286
dx_AD	EN_L2_3_IT	KCTD3	0.01	0.03	0.30	0.762	0.898
dx_AD	EN_L3_5_IT_1	KCTD3	0.10	0.04	2.56	0.0104	0.125
dx_AD	EN_L3_5_IT_2	KCTD3	0.03	0.03	0.93	0.354	0.665
dx_AD	EN_L3_5_IT_3	KCTD3	0.04	0.03	1.37	0.171	0.426
dx_AD	EN_L5_6_NP	KCTD3	-0.03	0.05	-0.64	0.52	0.917
dx_AD	EN_L5_ET	KCTD3	0.06	0.44	0.14	0.89	0.999
dx_AD	EN_L6B	KCTD3	0.02	0.05	0.45	0.653	0.899
dx_AD	EN_L6_CT	KCTD3	0.01	0.05	0.27	0.788	0.948
dx_AD	EN_L6_IT_1	KCTD3	0.00	0.04	0.01	0.995	0.999
dx_AD	EN_L6_IT_2	KCTD3	0.03	0.06	0.43	0.67	0.958
dx_AD	Endo	KCTD3	0.00	0.11	0.03	0.977	0.999
dx_AD	IN_ADARB2	KCTD3	-0.09	0.05	-1.81	0.0701	0.516
dx_AD	IN_LAMP5_LHX6	KCTD3	0.02	0.05	0.41	0.683	0.939
dx_AD	IN_LAMP5_RELN	KCTD3	-0.05	0.04	-1.15	0.251	0.765
dx_AD	IN_PVALB	KCTD3	0.03	0.04	0.71	0.477	0.885
dx_AD	IN_PVALB_CHC	KCTD3	-0.03	0.05	-0.69	0.488	0.896
dx_AD	IN_SST	KCTD3	0.01	0.04	0.31	0.755	0.943
dx_AD	IN_VIP	KCTD3	0.02	0.03	0.78	0.438	0.731
dx_AD	Micro	KCTD3	0.03	0.05	0.69	0.489	0.776
dx_AD	OPC	KCTD3	0.09	0.06	1.51	0.131	0.666
dx_AD	Oligo	KCTD3	0.06	0.03	2.06	0.0393	0.177
dx_AD	PC	KCTD3	-0.03	0.12	-0.23	0.814	0.999
dx_AD	VLMC	KCTD3	-0.06	0.10	-0.61	0.542	0.803
dx_AD	Astro	KCTD4	-0.11	0.11	-1.06	0.291	0.545
dx_AD	EN_L2_3_IT	KCTD4	0.28	0.10	2.96	0.00311	0.0495
dx_AD	EN_L6_IT_1	KCTD4	0.38	0.14	2.76	0.00573	0.148
dx_AD	IN_SST	KCTD4	0.27	0.11	2.47	0.0137	0.249
dx_AD	IN_VIP	KCTD4	0.29	0.10	2.77	0.00555	0.105
dx_AD	OPC	KCTD4	0.11	0.10	1.10	0.271	0.773
dx_AD	Oligo	KCTD4	0.19	0.06	2.97	0.00295	0.0376
dx_AD	Astro	KCTD5	0.05	0.06	0.77	0.44	0.678
dx_AD	EN_L2_3_IT	KCTD5	-0.02	0.06	-0.30	0.766	0.9
dx_AD	EN_L3_5_IT_1	KCTD5	-0.06	0.09	-0.63	0.529	0.806
dx_AD	EN_L3_5_IT_2	KCTD5	0.08	0.08	0.97	0.33	0.646
dx_AD	EN_L3_5_IT_3	KCTD5	0.04	0.08	0.50	0.618	0.816
dx_AD	EN_L6_IT_1	KCTD5	0.20	0.33	0.61	0.541	0.881
dx_AD	IN_PVALB	KCTD5	-0.01	0.08	-0.14	0.891	0.984
dx_AD	IN_SST	KCTD5	-0.06	0.10	-0.61	0.541	0.869
dx_AD	IN_VIP	KCTD5	-0.11	0.08	-1.38	0.168	0.491
dx_AD	Micro	KCTD5	-0.23	0.07	-3.06	0.00223	0.0351
dx_AD	OPC	KCTD5	-0.10	0.07	-1.37	0.17	0.702
dx_AD	Oligo	KCTD5	-0.02	0.04	-0.58	0.565	0.771
dx_AD	Astro	KCTD6	0.05	0.04	1.26	0.207	0.454
dx_AD	EN_L2_3_IT	KCTD6	0.06	0.05	1.33	0.185	0.466
dx_AD	EN_L3_5_IT_1	KCTD6	0.12	0.07	1.72	0.0855	0.361
dx_AD	EN_L3_5_IT_2	KCTD6	0.06	0.05	1.17	0.242	0.56
dx_AD	EN_L3_5_IT_3	KCTD6	0.07	0.06	1.21	0.226	0.495
dx_AD	EN_L5_6_NP	KCTD6	-0.22	0.40	-0.54	0.59	0.935
dx_AD	EN_L6B	KCTD6	0.12	0.11	1.13	0.257	0.658
dx_AD	EN_L6_CT	KCTD6	0.07	0.10	0.67	0.502	0.842
dx_AD	EN_L6_IT_1	KCTD6	0.13	0.08	1.56	0.12	0.57
dx_AD	EN_L6_IT_2	KCTD6	0.16	0.11	1.43	0.153	0.735
dx_AD	IN_ADARB2	KCTD6	-0.01	0.08	-0.17	0.863	0.975
dx_AD	IN_LAMP5_LHX6	KCTD6	-0.05	0.08	-0.57	0.57	0.911
dx_AD	IN_LAMP5_RELN	KCTD6	-0.05	0.06	-0.88	0.379	0.846
dx_AD	IN_PVALB	KCTD6	-0.01	0.06	-0.19	0.848	0.978
dx_AD	IN_PVALB_CHC	KCTD6	0.03	0.09	0.32	0.752	0.964
dx_AD	IN_SST	KCTD6	0.01	0.07	0.20	0.845	0.968
dx_AD	IN_VIP	KCTD6	0.04	0.05	0.72	0.469	0.757
dx_AD	Micro	KCTD6	0.07	0.09	0.75	0.452	0.75
dx_AD	OPC	KCTD6	0.02	0.05	0.44	0.661	0.93
dx_AD	Oligo	KCTD6	-0.01	0.04	-0.37	0.711	0.864
dx_AD	Astro	KCTD8	0.03	0.06	0.54	0.59	0.785
dx_AD	EN_L2_3_IT	KCTD8	0.09	0.05	1.95	0.0511	0.241
dx_AD	EN_L3_5_IT_1	KCTD8	0.13	0.10	1.31	0.191	0.529
dx_AD	EN_L3_5_IT_2	KCTD8	-0.03	0.04	-0.76	0.449	0.738
dx_AD	EN_L3_5_IT_3	KCTD8	0.18	0.05	3.34	0.00085	0.0144
dx_AD	EN_L5_6_NP	KCTD8	0.04	0.07	0.56	0.578	0.931
dx_AD	EN_L5_ET	KCTD8	-1.19	0.94	-1.27	0.204	0.999
dx_AD	EN_L6B	KCTD8	0.15	0.17	0.84	0.4	0.763
dx_AD	EN_L6_CT	KCTD8	0.47	0.08	5.68	1.37e-08	7.35e-06
dx_AD	EN_L6_IT_1	KCTD8	0.17	0.06	3.03	0.00241	0.0924
dx_AD	EN_L6_IT_2	KCTD8	-0.28	0.20	-1.41	0.159	0.738
dx_AD	Endo	KCTD8	0.45	0.17	2.66	0.00786	0.287
dx_AD	IN_ADARB2	KCTD8	-0.04	0.06	-0.74	0.462	0.851
dx_AD	IN_LAMP5_LHX6	KCTD8	0.07	0.08	0.95	0.341	0.825
dx_AD	IN_LAMP5_RELN	KCTD8	-0.01	0.05	-0.11	0.912	0.986
dx_AD	IN_PVALB	KCTD8	0.06	0.04	1.60	0.109	0.601
dx_AD	IN_PVALB_CHC	KCTD8	-0.32	0.09	-3.49	0.000489	0.0406
dx_AD	IN_SST	KCTD8	-0.11	0.06	-1.79	0.0735	0.48
dx_AD	IN_VIP	KCTD8	0.00	0.06	0.02	0.982	0.995
dx_AD	Micro	KCTD8	0.00	0.10	0.03	0.974	0.992
dx_AD	OPC	KCTD8	0.09	0.03	2.52	0.0118	0.371
dx_AD	Oligo	KCTD8	0.08	0.05	1.61	0.108	0.314
dx_AD	PC	KCTD8	-0.25	0.38	-0.65	0.518	0.993
dx_AD	Astro	KCTD9	0.01	0.04	0.14	0.892	0.953
dx_AD	EN_L2_3_IT	KCTD9	0.08	0.04	1.77	0.0764	0.301
dx_AD	EN_L3_5_IT_1	KCTD9	0.02	0.08	0.25	0.8	0.93
dx_AD	EN_L3_5_IT_2	KCTD9	-0.03	0.06	-0.54	0.587	0.827
dx_AD	EN_L3_5_IT_3	KCTD9	0.09	0.05	1.73	0.0844	0.286
dx_AD	EN_L5_6_NP	KCTD9	0.08	0.12	0.63	0.528	0.919
dx_AD	EN_L6B	KCTD9	0.00	0.11	0.01	0.993	0.999
dx_AD	EN_L6_CT	KCTD9	0.06	0.09	0.66	0.508	0.845
dx_AD	EN_L6_IT_1	KCTD9	0.09	0.08	1.16	0.247	0.719
dx_AD	EN_L6_IT_2	KCTD9	0.10	0.11	0.97	0.332	0.876
dx_AD	Endo	KCTD9	-0.51	0.29	-1.77	0.0764	0.618
dx_AD	IN_ADARB2	KCTD9	-0.00	0.09	-0.02	0.983	0.999
dx_AD	IN_LAMP5_LHX6	KCTD9	0.27	0.35	0.76	0.445	0.875
dx_AD	IN_LAMP5_RELN	KCTD9	-0.06	0.10	-0.57	0.566	0.916
dx_AD	IN_PVALB	KCTD9	0.01	0.06	0.14	0.892	0.985
dx_AD	IN_PVALB_CHC	KCTD9	-0.00	0.10	-0.00	0.998	1
dx_AD	IN_SST	KCTD9	0.04	0.08	0.48	0.632	0.905
dx_AD	IN_VIP	KCTD9	0.15	0.06	2.48	0.013	0.155
dx_AD	Micro	KCTD9	0.06	0.06	0.99	0.323	0.641
dx_AD	OPC	KCTD9	0.13	0.06	2.40	0.0166	0.399
dx_AD	Oligo	KCTD9	0.01	0.04	0.24	0.809	0.916
dx_AD	PC	KCTD9	0.09	0.11	0.79	0.431	0.984
dx_AD	VLMC	KCTD9	-0.47	0.12	-3.99	6.67e-05	0.0212
dx_AD	Astro	KDELR1	-0.07	0.05	-1.35	0.177	0.411
dx_AD	EN_L2_3_IT	KDELR1	0.01	0.05	0.24	0.813	0.922
dx_AD	EN_L3_5_IT_1	KDELR1	-0.04	0.08	-0.54	0.589	0.838
dx_AD	EN_L3_5_IT_2	KDELR1	0.02	0.07	0.29	0.775	0.917
dx_AD	EN_L3_5_IT_3	KDELR1	-0.08	0.06	-1.21	0.227	0.497
dx_AD	EN_L5_6_NP	KDELR1	0.52	0.39	1.33	0.183	0.771
dx_AD	EN_L6B	KDELR1	-0.39	0.29	-1.31	0.19	0.586
dx_AD	EN_L6_CT	KDELR1	-0.03	0.10	-0.29	0.775	0.945
dx_AD	EN_L6_IT_1	KDELR1	-0.05	0.09	-0.57	0.567	0.891
dx_AD	IN_ADARB2	KDELR1	0.01	0.09	0.12	0.905	0.984
dx_AD	IN_LAMP5_LHX6	KDELR1	0.07	0.11	0.67	0.503	0.891
dx_AD	IN_LAMP5_RELN	KDELR1	0.18	0.09	2.12	0.0343	0.409
dx_AD	IN_PVALB	KDELR1	0.01	0.06	0.15	0.877	0.981
dx_AD	IN_SST	KDELR1	0.11	0.07	1.43	0.153	0.613
dx_AD	IN_VIP	KDELR1	0.10	0.06	1.81	0.0707	0.338
dx_AD	Micro	KDELR1	0.10	0.07	1.44	0.151	0.444
dx_AD	OPC	KDELR1	-0.03	0.06	-0.53	0.599	0.911
dx_AD	Oligo	KDELR1	0.03	0.04	0.67	0.504	0.729
dx_AD	Astro	KDELR3	-0.04	0.12	-0.33	0.745	0.879
dx_AD	EN_L2_3_IT	KDELR3	-0.19	0.09	-2.05	0.0406	0.214
dx_AD	EN_L3_5_IT_2	KDELR3	-0.03	0.36	-0.10	0.924	0.973
dx_AD	EN_L3_5_IT_3	KDELR3	-0.38	0.37	-1.02	0.306	0.58
dx_AD	IN_PVALB	KDELR3	-0.18	0.36	-0.49	0.621	0.927
dx_AD	Oligo	KDELR3	-0.22	0.09	-2.46	0.0138	0.0953
dx_AD	EN_L2_3_IT	KDF1	0.23	0.09	2.45	0.0142	0.12
dx_AD	Astro	KDM1A	-0.05	0.03	-1.80	0.0717	0.247
dx_AD	EN_L2_3_IT	KDM1A	-0.00	0.03	-0.16	0.872	0.949
dx_AD	EN_L3_5_IT_1	KDM1A	0.00	0.04	0.05	0.957	0.985
dx_AD	EN_L3_5_IT_2	KDM1A	0.01	0.03	0.40	0.691	0.88
dx_AD	EN_L3_5_IT_3	KDM1A	0.02	0.03	0.56	0.575	0.791
dx_AD	EN_L5_6_NP	KDM1A	-0.02	0.05	-0.31	0.754	0.967
dx_AD	EN_L5_ET	KDM1A	-0.14	0.42	-0.33	0.743	0.999
dx_AD	EN_L6B	KDM1A	0.03	0.05	0.55	0.585	0.868
dx_AD	EN_L6_CT	KDM1A	0.03	0.05	0.64	0.524	0.853
dx_AD	EN_L6_IT_1	KDM1A	0.00	0.04	0.05	0.958	0.993
dx_AD	EN_L6_IT_2	KDM1A	0.02	0.06	0.34	0.736	0.971
dx_AD	Endo	KDM1A	-0.07	0.11	-0.64	0.524	0.917
dx_AD	IN_ADARB2	KDM1A	0.01	0.04	0.20	0.839	0.966
dx_AD	IN_LAMP5_LHX6	KDM1A	0.03	0.05	0.68	0.493	0.89
dx_AD	IN_LAMP5_RELN	KDM1A	-0.01	0.04	-0.24	0.809	0.976
dx_AD	IN_PVALB	KDM1A	-0.06	0.03	-1.67	0.0941	0.575
dx_AD	IN_PVALB_CHC	KDM1A	-0.05	0.06	-0.80	0.424	0.87
dx_AD	IN_SST	KDM1A	-0.00	0.04	-0.09	0.929	0.984
dx_AD	IN_VIP	KDM1A	0.01	0.03	0.42	0.674	0.871
dx_AD	Micro	KDM1A	0.01	0.04	0.20	0.843	0.945
dx_AD	OPC	KDM1A	-0.02	0.03	-0.46	0.647	0.926
dx_AD	Oligo	KDM1A	0.03	0.02	1.17	0.243	0.497
dx_AD	PC	KDM1A	-0.20	0.31	-0.65	0.516	0.993
dx_AD	PVM	KDM1A	-0.53	0.47	-1.15	0.251	0.888
dx_AD	VLMC	KDM1A	-0.00	0.11	-0.03	0.972	0.988
dx_AD	Astro	KDM1B	0.09	0.04	2.57	0.0102	0.0747
dx_AD	EN_L2_3_IT	KDM1B	0.05	0.04	1.47	0.14	0.408
dx_AD	EN_L3_5_IT_1	KDM1B	0.10	0.06	1.63	0.104	0.395
dx_AD	EN_L3_5_IT_2	KDM1B	-0.02	0.05	-0.41	0.685	0.877
dx_AD	EN_L3_5_IT_3	KDM1B	0.01	0.05	0.26	0.792	0.914
dx_AD	EN_L5_6_NP	KDM1B	0.07	0.09	0.75	0.455	0.897
dx_AD	EN_L5_ET	KDM1B	0.62	0.57	1.10	0.273	0.999
dx_AD	EN_L6B	KDM1B	-0.11	0.10	-1.09	0.274	0.672
dx_AD	EN_L6_CT	KDM1B	-0.03	0.08	-0.35	0.726	0.931
dx_AD	EN_L6_IT_1	KDM1B	0.00	0.06	0.01	0.991	0.999
dx_AD	EN_L6_IT_2	KDM1B	0.01	0.07	0.14	0.888	0.983
dx_AD	Endo	KDM1B	-0.44	0.41	-1.07	0.285	0.822
dx_AD	IN_ADARB2	KDM1B	0.09	0.08	1.25	0.211	0.694
dx_AD	IN_LAMP5_LHX6	KDM1B	0.10	0.10	0.99	0.32	0.811
dx_AD	IN_LAMP5_RELN	KDM1B	0.04	0.08	0.47	0.638	0.937
dx_AD	IN_PVALB	KDM1B	0.03	0.05	0.64	0.524	0.901
dx_AD	IN_PVALB_CHC	KDM1B	0.05	0.11	0.45	0.651	0.942
dx_AD	IN_SST	KDM1B	-0.09	0.08	-1.25	0.212	0.679
dx_AD	IN_VIP	KDM1B	-0.07	0.05	-1.38	0.166	0.488
dx_AD	Micro	KDM1B	-0.10	0.05	-1.99	0.0466	0.235
dx_AD	OPC	KDM1B	-0.03	0.04	-0.75	0.453	0.862
dx_AD	Oligo	KDM1B	0.01	0.03	0.26	0.795	0.909
dx_AD	PVM	KDM1B	-0.82	0.52	-1.58	0.115	0.798
dx_AD	Adaptive	KDM2A	0.12	0.14	0.88	0.376	0.928
dx_AD	Astro	KDM2A	0.01	0.03	0.50	0.62	0.806
dx_AD	EN_L2_3_IT	KDM2A	0.01	0.02	0.24	0.811	0.921
dx_AD	EN_L3_5_IT_1	KDM2A	0.06	0.03	1.78	0.0746	0.337
dx_AD	EN_L3_5_IT_2	KDM2A	0.03	0.03	1.09	0.276	0.595
dx_AD	EN_L3_5_IT_3	KDM2A	0.01	0.03	0.32	0.752	0.894
dx_AD	EN_L5_6_NP	KDM2A	0.02	0.05	0.46	0.648	0.948
dx_AD	EN_L5_ET	KDM2A	-0.44	0.31	-1.42	0.156	0.999
dx_AD	EN_L6B	KDM2A	-0.06	0.04	-1.34	0.18	0.572
dx_AD	EN_L6_CT	KDM2A	0.04	0.04	0.99	0.32	0.721
dx_AD	EN_L6_IT_1	KDM2A	0.01	0.04	0.27	0.787	0.956
dx_AD	EN_L6_IT_2	KDM2A	0.07	0.05	1.44	0.15	0.733
dx_AD	Endo	KDM2A	0.03	0.07	0.40	0.693	0.958
dx_AD	IN_ADARB2	KDM2A	0.02	0.04	0.42	0.674	0.92
dx_AD	IN_LAMP5_LHX6	KDM2A	0.03	0.05	0.58	0.565	0.91
dx_AD	IN_LAMP5_RELN	KDM2A	0.02	0.04	0.42	0.673	0.944
dx_AD	IN_PVALB	KDM2A	-0.02	0.03	-0.82	0.413	0.861
dx_AD	IN_PVALB_CHC	KDM2A	0.03	0.05	0.64	0.52	0.906
dx_AD	IN_SST	KDM2A	-0.00	0.03	-0.04	0.969	0.995
dx_AD	IN_VIP	KDM2A	-0.01	0.02	-0.23	0.816	0.932
dx_AD	Micro	KDM2A	0.01	0.04	0.30	0.765	0.914
dx_AD	OPC	KDM2A	0.02	0.03	0.73	0.465	0.866
dx_AD	Oligo	KDM2A	0.03	0.02	1.39	0.165	0.399
dx_AD	PC	KDM2A	0.08	0.07	1.09	0.275	0.979
dx_AD	PVM	KDM2A	0.05	0.09	0.54	0.588	0.965
dx_AD	SMC	KDM2A	0.13	0.18	0.73	0.466	0.97
dx_AD	VLMC	KDM2A	0.11	0.09	1.30	0.195	0.535
dx_AD	Adaptive	KDM2B	-0.03	0.19	-0.15	0.884	0.983
dx_AD	Astro	KDM2B	-0.01	0.04	-0.32	0.75	0.883
dx_AD	EN_L2_3_IT	KDM2B	-0.06	0.03	-1.86	0.0628	0.271
dx_AD	EN_L3_5_IT_1	KDM2B	-0.00	0.04	-0.09	0.929	0.978
dx_AD	EN_L3_5_IT_2	KDM2B	-0.09	0.04	-2.41	0.0161	0.132
dx_AD	EN_L3_5_IT_3	KDM2B	-0.07	0.04	-1.94	0.0527	0.216
dx_AD	EN_L5_6_NP	KDM2B	-0.02	0.06	-0.35	0.723	0.96
dx_AD	EN_L5_ET	KDM2B	-0.79	0.43	-1.85	0.0648	0.956
dx_AD	EN_L6B	KDM2B	0.00	0.06	0.07	0.942	0.985
dx_AD	EN_L6_CT	KDM2B	-0.10	0.05	-1.77	0.0763	0.396
dx_AD	EN_L6_IT_1	KDM2B	-0.06	0.06	-1.01	0.314	0.764
dx_AD	EN_L6_IT_2	KDM2B	-0.05	0.07	-0.70	0.481	0.919
dx_AD	Endo	KDM2B	-0.46	0.27	-1.73	0.0837	0.629
dx_AD	IN_ADARB2	KDM2B	0.02	0.04	0.54	0.591	0.892
dx_AD	IN_LAMP5_LHX6	KDM2B	0.09	0.06	1.57	0.117	0.628
dx_AD	IN_LAMP5_RELN	KDM2B	0.07	0.05	1.59	0.112	0.606
dx_AD	IN_PVALB	KDM2B	-0.03	0.04	-0.96	0.336	0.822
dx_AD	IN_PVALB_CHC	KDM2B	-0.07	0.06	-1.20	0.231	0.757
dx_AD	IN_SST	KDM2B	0.02	0.05	0.49	0.625	0.902
dx_AD	IN_VIP	KDM2B	0.03	0.03	0.81	0.415	0.714
dx_AD	Micro	KDM2B	0.03	0.05	0.73	0.466	0.759
dx_AD	OPC	KDM2B	-0.02	0.03	-0.55	0.58	0.906
dx_AD	Oligo	KDM2B	-0.04	0.03	-1.41	0.158	0.388
dx_AD	PC	KDM2B	-0.12	0.35	-0.35	0.725	0.999
dx_AD	PVM	KDM2B	-0.12	0.13	-0.90	0.368	0.918
dx_AD	Astro	KDM3A	0.00	0.05	0.02	0.986	0.995
dx_AD	EN_L2_3_IT	KDM3A	-0.03	0.04	-0.68	0.498	0.745
dx_AD	EN_L3_5_IT_1	KDM3A	-0.02	0.07	-0.27	0.789	0.926
dx_AD	EN_L3_5_IT_2	KDM3A	-0.09	0.05	-1.70	0.0884	0.343
dx_AD	EN_L3_5_IT_3	KDM3A	-0.09	0.05	-1.77	0.0771	0.271
dx_AD	EN_L5_6_NP	KDM3A	-0.13	0.10	-1.24	0.215	0.798
dx_AD	EN_L5_ET	KDM3A	-0.18	0.43	-0.41	0.683	0.999
dx_AD	EN_L6B	KDM3A	-0.06	0.09	-0.71	0.48	0.818
dx_AD	EN_L6_CT	KDM3A	-0.11	0.09	-1.22	0.221	0.629
dx_AD	EN_L6_IT_1	KDM3A	-0.07	0.08	-0.87	0.387	0.809
dx_AD	EN_L6_IT_2	KDM3A	-0.01	0.08	-0.11	0.916	0.989
dx_AD	Endo	KDM3A	-0.15	0.10	-1.42	0.155	0.72
dx_AD	IN_ADARB2	KDM3A	-0.06	0.07	-0.87	0.387	0.812
dx_AD	IN_LAMP5_LHX6	KDM3A	-0.14	0.08	-1.77	0.0767	0.541
dx_AD	IN_LAMP5_RELN	KDM3A	-0.09	0.07	-1.24	0.214	0.738
dx_AD	IN_PVALB	KDM3A	-0.16	0.06	-2.88	0.00397	0.145
dx_AD	IN_PVALB_CHC	KDM3A	-0.07	0.10	-0.73	0.464	0.885
dx_AD	IN_SST	KDM3A	-0.09	0.06	-1.44	0.149	0.606
dx_AD	IN_VIP	KDM3A	-0.06	0.06	-1.12	0.264	0.592
dx_AD	Micro	KDM3A	0.21	0.07	3.23	0.00123	0.0232
dx_AD	OPC	KDM3A	0.03	0.05	0.48	0.629	0.921
dx_AD	Oligo	KDM3A	-0.03	0.04	-0.76	0.45	0.687
dx_AD	PC	KDM3A	0.03	0.13	0.25	0.8	0.999
dx_AD	PVM	KDM3A	0.20	0.16	1.26	0.206	0.857
dx_AD	VLMC	KDM3A	0.20	0.13	1.49	0.135	0.454
dx_AD	Astro	KDM3B	-0.04	0.03	-1.16	0.246	0.497
dx_AD	EN_L2_3_IT	KDM3B	-0.08	0.03	-2.57	0.0103	0.0999
dx_AD	EN_L3_5_IT_1	KDM3B	-0.02	0.05	-0.39	0.699	0.893
dx_AD	EN_L3_5_IT_2	KDM3B	-0.07	0.03	-2.08	0.038	0.215
dx_AD	EN_L3_5_IT_3	KDM3B	-0.04	0.03	-1.26	0.207	0.472
dx_AD	EN_L5_6_NP	KDM3B	-0.15	0.06	-2.37	0.0179	0.455
dx_AD	EN_L5_ET	KDM3B	-0.42	0.39	-1.07	0.286	0.999
dx_AD	EN_L6B	KDM3B	-0.02	0.05	-0.43	0.671	0.905
dx_AD	EN_L6_CT	KDM3B	-0.05	0.05	-1.01	0.311	0.714
dx_AD	EN_L6_IT_1	KDM3B	-0.10	0.05	-2.04	0.0417	0.378
dx_AD	EN_L6_IT_2	KDM3B	-0.07	0.07	-0.98	0.328	0.872
dx_AD	Endo	KDM3B	0.03	0.09	0.28	0.778	0.974
dx_AD	IN_ADARB2	KDM3B	-0.08	0.05	-1.64	0.1	0.569
dx_AD	IN_LAMP5_LHX6	KDM3B	-0.07	0.06	-1.24	0.214	0.741
dx_AD	IN_LAMP5_RELN	KDM3B	-0.02	0.05	-0.50	0.618	0.931
dx_AD	IN_PVALB	KDM3B	-0.08	0.04	-2.09	0.0365	0.405
dx_AD	IN_PVALB_CHC	KDM3B	-0.13	0.07	-2.01	0.0447	0.439
dx_AD	IN_SST	KDM3B	-0.07	0.04	-1.59	0.111	0.551
dx_AD	IN_VIP	KDM3B	-0.09	0.03	-2.69	0.00717	0.117
dx_AD	Micro	KDM3B	-0.11	0.04	-2.74	0.00617	0.0671
dx_AD	OPC	KDM3B	-0.05	0.03	-1.51	0.131	0.666
dx_AD	Oligo	KDM3B	0.00	0.03	0.12	0.906	0.962
dx_AD	PC	KDM3B	0.03	0.09	0.34	0.731	0.999
dx_AD	PVM	KDM3B	0.15	0.13	1.15	0.252	0.888
dx_AD	VLMC	KDM3B	0.10	0.09	1.10	0.271	0.61
dx_AD	Astro	KDM4B	0.07	0.04	1.67	0.0958	0.29
dx_AD	EN_L2_3_IT	KDM4B	0.03	0.04	0.67	0.506	0.751
dx_AD	EN_L3_5_IT_1	KDM4B	-0.04	0.04	-0.93	0.35	0.685
dx_AD	EN_L3_5_IT_2	KDM4B	-0.01	0.04	-0.22	0.828	0.935
dx_AD	EN_L3_5_IT_3	KDM4B	0.04	0.04	0.83	0.409	0.672
dx_AD	EN_L5_6_NP	KDM4B	-0.05	0.06	-0.81	0.42	0.887
dx_AD	EN_L5_ET	KDM4B	0.60	0.43	1.40	0.161	0.999
dx_AD	EN_L6B	KDM4B	0.00	0.06	0.07	0.941	0.985
dx_AD	EN_L6_CT	KDM4B	0.01	0.06	0.13	0.897	0.974
dx_AD	EN_L6_IT_1	KDM4B	-0.04	0.06	-0.69	0.49	0.859
dx_AD	EN_L6_IT_2	KDM4B	-0.02	0.07	-0.34	0.732	0.971
dx_AD	Endo	KDM4B	0.16	0.09	1.76	0.0792	0.622
dx_AD	IN_ADARB2	KDM4B	0.02	0.05	0.46	0.647	0.915
dx_AD	IN_LAMP5_LHX6	KDM4B	0.04	0.06	0.62	0.534	0.901
dx_AD	IN_LAMP5_RELN	KDM4B	0.03	0.05	0.67	0.505	0.898
dx_AD	IN_PVALB	KDM4B	0.05	0.04	1.29	0.196	0.721
dx_AD	IN_PVALB_CHC	KDM4B	0.08	0.06	1.36	0.173	0.701
dx_AD	IN_SST	KDM4B	-0.00	0.05	-0.11	0.915	0.983
dx_AD	IN_VIP	KDM4B	0.02	0.04	0.64	0.522	0.791
dx_AD	Micro	KDM4B	0.03	0.06	0.44	0.661	0.872
dx_AD	OPC	KDM4B	0.05	0.04	1.27	0.204	0.725
dx_AD	Oligo	KDM4B	0.02	0.03	0.50	0.617	0.805
dx_AD	PC	KDM4B	-0.06	0.11	-0.54	0.588	0.993
dx_AD	PVM	KDM4B	0.13	0.15	0.87	0.383	0.925
dx_AD	VLMC	KDM4B	0.13	0.10	1.37	0.171	0.509
dx_AD	Adaptive	KDM4C	-0.10	0.10	-0.95	0.342	0.918
dx_AD	Astro	KDM4C	0.03	0.04	0.66	0.51	0.731
dx_AD	EN_L2_3_IT	KDM4C	0.01	0.02	0.37	0.712	0.873
dx_AD	EN_L3_5_IT_1	KDM4C	0.07	0.03	2.22	0.0267	0.208
dx_AD	EN_L3_5_IT_2	KDM4C	-0.01	0.03	-0.18	0.859	0.949
dx_AD	EN_L3_5_IT_3	KDM4C	-0.04	0.03	-1.57	0.116	0.343
dx_AD	EN_L5_6_NP	KDM4C	0.00	0.04	0.08	0.936	0.991
dx_AD	EN_L5_ET	KDM4C	0.07	0.29	0.24	0.808	0.999
dx_AD	EN_L6B	KDM4C	0.06	0.04	1.62	0.105	0.466
dx_AD	EN_L6_CT	KDM4C	0.01	0.03	0.28	0.777	0.946
dx_AD	EN_L6_IT_1	KDM4C	0.01	0.04	0.16	0.871	0.976
dx_AD	EN_L6_IT_2	KDM4C	0.06	0.04	1.53	0.126	0.715
dx_AD	Endo	KDM4C	-0.09	0.07	-1.29	0.197	0.765
dx_AD	IN_ADARB2	KDM4C	-0.00	0.03	-0.10	0.918	0.986
dx_AD	IN_LAMP5_LHX6	KDM4C	0.02	0.04	0.63	0.531	0.9
dx_AD	IN_LAMP5_RELN	KDM4C	0.05	0.03	1.37	0.169	0.689
dx_AD	IN_PVALB	KDM4C	0.03	0.03	1.00	0.317	0.812
dx_AD	IN_PVALB_CHC	KDM4C	0.00	0.04	0.10	0.92	0.991
dx_AD	IN_SST	KDM4C	0.04	0.03	1.20	0.232	0.696
dx_AD	IN_VIP	KDM4C	0.02	0.03	0.73	0.464	0.753
dx_AD	Micro	KDM4C	0.01	0.04	0.39	0.699	0.888
dx_AD	OPC	KDM4C	0.01	0.03	0.37	0.709	0.944
dx_AD	Oligo	KDM4C	0.06	0.02	2.57	0.0102	0.0791
dx_AD	PC	KDM4C	-0.11	0.09	-1.17	0.242	0.979
dx_AD	PVM	KDM4C	-0.06	0.09	-0.63	0.53	0.96
dx_AD	SMC	KDM4C	0.07	0.21	0.35	0.723	0.996
dx_AD	VLMC	KDM4C	-0.04	0.09	-0.45	0.653	0.871
dx_AD	Astro	KDM4D	-0.26	0.10	-2.65	0.00795	0.0641
dx_AD	EN_L2_3_IT	KDM4D	-0.12	0.08	-1.50	0.134	0.398
dx_AD	EN_L3_5_IT_2	KDM4D	0.33	0.11	2.96	0.00311	0.0466
dx_AD	EN_L3_5_IT_3	KDM4D	-0.02	0.10	-0.22	0.83	0.931
dx_AD	IN_PVALB	KDM4D	-0.01	0.10	-0.11	0.913	0.988
dx_AD	IN_VIP	KDM4D	0.04	0.11	0.35	0.729	0.896
dx_AD	OPC	KDM4D	0.02	0.13	0.12	0.905	0.988
dx_AD	Oligo	KDM4D	0.02	0.07	0.25	0.802	0.912
dx_AD	Adaptive	KDM5A	-0.33	0.14	-2.46	0.0139	0.49
dx_AD	Astro	KDM5A	-0.03	0.03	-0.90	0.37	0.621
dx_AD	EN_L2_3_IT	KDM5A	-0.01	0.03	-0.26	0.797	0.914
dx_AD	EN_L3_5_IT_1	KDM5A	-0.01	0.04	-0.19	0.846	0.949
dx_AD	EN_L3_5_IT_2	KDM5A	-0.04	0.03	-1.22	0.224	0.541
dx_AD	EN_L3_5_IT_3	KDM5A	-0.05	0.03	-1.71	0.0882	0.293
dx_AD	EN_L5_6_NP	KDM5A	-0.11	0.05	-2.15	0.0315	0.535
dx_AD	EN_L5_ET	KDM5A	-0.00	0.31	-0.01	0.993	0.999
dx_AD	EN_L6B	KDM5A	-0.01	0.04	-0.33	0.739	0.925
dx_AD	EN_L6_CT	KDM5A	0.01	0.04	0.17	0.862	0.966
dx_AD	EN_L6_IT_1	KDM5A	-0.03	0.04	-0.83	0.409	0.823
dx_AD	EN_L6_IT_2	KDM5A	-0.08	0.05	-1.69	0.0917	0.662
dx_AD	Endo	KDM5A	-0.03	0.08	-0.40	0.692	0.958
dx_AD	IN_ADARB2	KDM5A	0.02	0.04	0.55	0.584	0.89
dx_AD	IN_LAMP5_LHX6	KDM5A	-0.03	0.05	-0.54	0.592	0.917
dx_AD	IN_LAMP5_RELN	KDM5A	0.01	0.04	0.18	0.857	0.978
dx_AD	IN_PVALB	KDM5A	-0.01	0.03	-0.34	0.737	0.956
dx_AD	IN_PVALB_CHC	KDM5A	-0.06	0.05	-1.05	0.293	0.809
dx_AD	IN_SST	KDM5A	-0.01	0.04	-0.19	0.85	0.969
dx_AD	IN_VIP	KDM5A	0.04	0.03	1.24	0.215	0.542
dx_AD	Micro	KDM5A	0.00	0.03	0.01	0.988	0.995
dx_AD	OPC	KDM5A	-0.03	0.03	-1.19	0.236	0.75
dx_AD	Oligo	KDM5A	0.01	0.02	0.58	0.562	0.77
dx_AD	PC	KDM5A	0.13	0.08	1.60	0.109	0.979
dx_AD	PVM	KDM5A	-0.20	0.10	-1.97	0.0485	0.733
dx_AD	SMC	KDM5A	1.73	0.66	2.62	0.00881	0.86
dx_AD	VLMC	KDM5A	0.03	0.08	0.43	0.67	0.877
dx_AD	Astro	KDM5B	-0.09	0.04	-2.30	0.0216	0.119
dx_AD	EN_L2_3_IT	KDM5B	0.03	0.03	1.11	0.268	0.558
dx_AD	EN_L3_5_IT_1	KDM5B	-0.01	0.04	-0.36	0.715	0.899
dx_AD	EN_L3_5_IT_2	KDM5B	-0.00	0.03	-0.06	0.951	0.982
dx_AD	EN_L3_5_IT_3	KDM5B	0.03	0.03	0.88	0.378	0.647
dx_AD	EN_L5_6_NP	KDM5B	0.01	0.05	0.14	0.888	0.987
dx_AD	EN_L5_ET	KDM5B	-0.12	0.45	-0.27	0.788	0.999
dx_AD	EN_L6B	KDM5B	0.00	0.06	0.07	0.948	0.986
dx_AD	EN_L6_CT	KDM5B	0.03	0.05	0.58	0.564	0.869
dx_AD	EN_L6_IT_1	KDM5B	0.03	0.04	0.62	0.535	0.879
dx_AD	EN_L6_IT_2	KDM5B	0.02	0.05	0.42	0.674	0.958
dx_AD	Endo	KDM5B	0.67	0.28	2.37	0.0179	0.389
dx_AD	IN_ADARB2	KDM5B	-0.02	0.05	-0.49	0.627	0.909
dx_AD	IN_LAMP5_LHX6	KDM5B	0.06	0.06	1.03	0.305	0.801
dx_AD	IN_LAMP5_RELN	KDM5B	0.04	0.05	0.86	0.389	0.852
dx_AD	IN_PVALB	KDM5B	-0.00	0.04	-0.06	0.951	0.994
dx_AD	IN_PVALB_CHC	KDM5B	-0.03	0.07	-0.49	0.624	0.935
dx_AD	IN_SST	KDM5B	0.10	0.05	2.20	0.0277	0.336
dx_AD	IN_VIP	KDM5B	0.01	0.03	0.32	0.747	0.905
dx_AD	Micro	KDM5B	0.10	0.06	1.70	0.09	0.337
dx_AD	OPC	KDM5B	0.04	0.03	1.03	0.305	0.793
dx_AD	Oligo	KDM5B	0.00	0.03	0.06	0.951	0.98
dx_AD	PC	KDM5B	-0.14	0.11	-1.32	0.188	0.979
dx_AD	VLMC	KDM5B	0.01	0.10	0.09	0.926	0.975
dx_AD	Astro	KDM5C	-0.04	0.03	-1.05	0.294	0.548
dx_AD	EN_L2_3_IT	KDM5C	-0.01	0.03	-0.33	0.742	0.889
dx_AD	EN_L3_5_IT_1	KDM5C	-0.02	0.05	-0.31	0.758	0.914
dx_AD	EN_L3_5_IT_2	KDM5C	-0.01	0.04	-0.22	0.83	0.936
dx_AD	EN_L3_5_IT_3	KDM5C	0.01	0.04	0.36	0.72	0.874
dx_AD	EN_L5_6_NP	KDM5C	-0.12	0.07	-1.66	0.0963	0.677
dx_AD	EN_L5_ET	KDM5C	-0.52	0.55	-0.94	0.345	0.999
dx_AD	EN_L6B	KDM5C	0.05	0.07	0.76	0.448	0.796
dx_AD	EN_L6_CT	KDM5C	0.06	0.06	0.97	0.333	0.733
dx_AD	EN_L6_IT_1	KDM5C	-0.06	0.06	-0.92	0.36	0.791
dx_AD	EN_L6_IT_2	KDM5C	0.07	0.09	0.77	0.44	0.91
dx_AD	Endo	KDM5C	0.22	0.28	0.77	0.442	0.894
dx_AD	IN_ADARB2	KDM5C	-0.01	0.06	-0.20	0.841	0.967
dx_AD	IN_LAMP5_LHX6	KDM5C	-0.05	0.07	-0.63	0.532	0.9
dx_AD	IN_LAMP5_RELN	KDM5C	0.04	0.07	0.64	0.52	0.905
dx_AD	IN_PVALB	KDM5C	-0.02	0.05	-0.49	0.624	0.928
dx_AD	IN_PVALB_CHC	KDM5C	-0.06	0.09	-0.66	0.512	0.905
dx_AD	IN_SST	KDM5C	0.05	0.05	0.86	0.391	0.8
dx_AD	IN_VIP	KDM5C	0.02	0.04	0.60	0.549	0.804
dx_AD	Micro	KDM5C	-0.03	0.05	-0.68	0.497	0.782
dx_AD	OPC	KDM5C	-0.03	0.04	-0.80	0.426	0.853
dx_AD	Oligo	KDM5C	0.02	0.02	0.97	0.333	0.585
dx_AD	PC	KDM5C	0.10	0.29	0.33	0.74	0.999
dx_AD	Astro	KDM5D	-0.08	0.09	-0.81	0.418	0.662
dx_AD	EN_L2_3_IT	KDM5D	-0.09	0.09	-0.99	0.321	0.609
dx_AD	EN_L3_5_IT_1	KDM5D	-0.10	0.09	-1.12	0.264	0.609
dx_AD	EN_L3_5_IT_2	KDM5D	-0.06	0.08	-0.73	0.468	0.753
dx_AD	EN_L3_5_IT_3	KDM5D	-0.12	0.08	-1.50	0.133	0.371
dx_AD	EN_L5_6_NP	KDM5D	-0.03	0.10	-0.30	0.762	0.969
dx_AD	EN_L6B	KDM5D	-0.03	0.12	-0.24	0.812	0.95
dx_AD	EN_L6_CT	KDM5D	-0.06	0.10	-0.60	0.552	0.865
dx_AD	EN_L6_IT_1	KDM5D	-0.00	0.11	-0.01	0.99	0.999
dx_AD	EN_L6_IT_2	KDM5D	-0.03	0.10	-0.25	0.802	0.976
dx_AD	IN_ADARB2	KDM5D	-0.14	0.11	-1.24	0.216	0.696
dx_AD	IN_LAMP5_LHX6	KDM5D	-0.09	0.11	-0.84	0.403	0.857
dx_AD	IN_LAMP5_RELN	KDM5D	-0.15	0.10	-1.55	0.121	0.625
dx_AD	IN_PVALB	KDM5D	-0.07	0.08	-0.81	0.42	0.864
dx_AD	IN_PVALB_CHC	KDM5D	-0.05	0.11	-0.44	0.662	0.946
dx_AD	IN_SST	KDM5D	-0.09	0.11	-0.89	0.373	0.792
dx_AD	IN_VIP	KDM5D	-0.12	0.08	-1.58	0.115	0.419
dx_AD	Micro	KDM5D	-0.02	0.11	-0.20	0.84	0.944
dx_AD	OPC	KDM5D	0.00	0.08	0.05	0.957	0.995
dx_AD	Oligo	KDM5D	-0.05	0.10	-0.52	0.601	0.796
dx_AD	Adaptive	KDM6A	-0.02	0.11	-0.16	0.873	0.982
dx_AD	Astro	KDM6A	-0.05	0.03	-1.55	0.122	0.333
dx_AD	EN_L2_3_IT	KDM6A	0.07	0.03	2.70	0.00685	0.0803
dx_AD	EN_L3_5_IT_1	KDM6A	0.07	0.03	2.07	0.0385	0.25
dx_AD	EN_L3_5_IT_2	KDM6A	0.07	0.03	2.49	0.0128	0.115
dx_AD	EN_L3_5_IT_3	KDM6A	0.08	0.03	2.75	0.00601	0.0556
dx_AD	EN_L5_6_NP	KDM6A	0.04	0.05	0.81	0.417	0.886
dx_AD	EN_L5_ET	KDM6A	-0.19	0.29	-0.66	0.511	0.999
dx_AD	EN_L6B	KDM6A	0.09	0.05	1.84	0.0656	0.385
dx_AD	EN_L6_CT	KDM6A	0.03	0.04	0.61	0.54	0.86
dx_AD	EN_L6_IT_1	KDM6A	0.09	0.04	2.30	0.0215	0.286
dx_AD	EN_L6_IT_2	KDM6A	-0.00	0.05	-0.00	1	1
dx_AD	Endo	KDM6A	-0.01	0.07	-0.20	0.838	0.985
dx_AD	IN_ADARB2	KDM6A	0.10	0.04	2.41	0.0161	0.321
dx_AD	IN_LAMP5_LHX6	KDM6A	0.11	0.05	2.49	0.0129	0.272
dx_AD	IN_LAMP5_RELN	KDM6A	0.02	0.04	0.64	0.524	0.906
dx_AD	IN_PVALB	KDM6A	0.02	0.03	0.70	0.486	0.889
dx_AD	IN_PVALB_CHC	KDM6A	0.06	0.05	1.14	0.254	0.779
dx_AD	IN_SST	KDM6A	0.04	0.04	1.04	0.299	0.745
dx_AD	IN_VIP	KDM6A	0.03	0.03	0.97	0.33	0.652
dx_AD	Micro	KDM6A	0.04	0.03	1.39	0.164	0.461
dx_AD	OPC	KDM6A	0.03	0.03	1.11	0.268	0.77
dx_AD	Oligo	KDM6A	0.06	0.03	1.87	0.0619	0.229
dx_AD	PC	KDM6A	0.15	0.08	1.97	0.0489	0.979
dx_AD	PVM	KDM6A	0.12	0.09	1.34	0.18	0.848
dx_AD	SMC	KDM6A	0.20	0.17	1.21	0.228	0.95
dx_AD	VLMC	KDM6A	0.16	0.08	2.00	0.0459	0.276
dx_AD	Astro	KDM6B	0.04	0.06	0.71	0.475	0.705
dx_AD	EN_L2_3_IT	KDM6B	-0.03	0.05	-0.67	0.5	0.747
dx_AD	EN_L3_5_IT_1	KDM6B	0.11	0.08	1.37	0.172	0.502
dx_AD	EN_L3_5_IT_2	KDM6B	-0.03	0.06	-0.55	0.579	0.823
dx_AD	EN_L3_5_IT_3	KDM6B	0.13	0.06	2.16	0.0306	0.156
dx_AD	EN_L5_6_NP	KDM6B	0.09	0.11	0.80	0.425	0.888
dx_AD	EN_L6B	KDM6B	0.13	0.11	1.12	0.261	0.659
dx_AD	EN_L6_CT	KDM6B	-0.03	0.10	-0.26	0.792	0.949
dx_AD	EN_L6_IT_1	KDM6B	-0.08	0.10	-0.81	0.421	0.827
dx_AD	EN_L6_IT_2	KDM6B	-0.29	0.39	-0.76	0.447	0.912
dx_AD	IN_ADARB2	KDM6B	0.03	0.08	0.38	0.706	0.929
dx_AD	IN_LAMP5_LHX6	KDM6B	0.02	0.10	0.20	0.839	0.976
dx_AD	IN_LAMP5_RELN	KDM6B	0.02	0.09	0.19	0.851	0.977
dx_AD	IN_PVALB	KDM6B	0.01	0.07	0.08	0.938	0.992
dx_AD	IN_PVALB_CHC	KDM6B	0.05	0.36	0.13	0.895	0.987
dx_AD	IN_SST	KDM6B	-0.01	0.09	-0.16	0.869	0.974
dx_AD	IN_VIP	KDM6B	0.00	0.06	0.05	0.963	0.989
dx_AD	Micro	KDM6B	0.13	0.10	1.25	0.212	0.526
dx_AD	OPC	KDM6B	-0.05	0.07	-0.70	0.482	0.874
dx_AD	Oligo	KDM6B	0.15	0.05	2.77	0.00561	0.0548
dx_AD	Adaptive	KDM7A	-0.39	0.20	-1.91	0.0564	0.658
dx_AD	Astro	KDM7A	0.05	0.06	0.87	0.384	0.633
dx_AD	EN_L2_3_IT	KDM7A	-0.04	0.05	-0.87	0.384	0.663
dx_AD	EN_L3_5_IT_1	KDM7A	0.07	0.07	1.03	0.303	0.645
dx_AD	EN_L3_5_IT_2	KDM7A	0.02	0.07	0.29	0.773	0.916
dx_AD	EN_L3_5_IT_3	KDM7A	0.05	0.05	0.95	0.345	0.617
dx_AD	EN_L5_6_NP	KDM7A	-0.10	0.07	-1.29	0.196	0.78
dx_AD	EN_L6B	KDM7A	-0.02	0.09	-0.24	0.814	0.95
dx_AD	EN_L6_CT	KDM7A	-0.06	0.09	-0.66	0.512	0.847
dx_AD	EN_L6_IT_1	KDM7A	-0.07	0.08	-0.87	0.383	0.807
dx_AD	EN_L6_IT_2	KDM7A	0.00	0.11	0.01	0.994	0.999
dx_AD	Endo	KDM7A	-0.22	0.10	-2.13	0.033	0.496
dx_AD	IN_ADARB2	KDM7A	-0.06	0.06	-1.02	0.306	0.76
dx_AD	IN_LAMP5_LHX6	KDM7A	-0.01	0.09	-0.09	0.925	0.99
dx_AD	IN_LAMP5_RELN	KDM7A	0.00	0.07	0.01	0.992	0.999
dx_AD	IN_PVALB	KDM7A	0.20	0.07	2.75	0.00605	0.182
dx_AD	IN_PVALB_CHC	KDM7A	0.14	0.11	1.22	0.223	0.75
dx_AD	IN_SST	KDM7A	0.03	0.08	0.37	0.71	0.93
dx_AD	IN_VIP	KDM7A	0.08	0.05	1.76	0.0782	0.353
dx_AD	Micro	KDM7A	-0.02	0.05	-0.47	0.636	0.86
dx_AD	OPC	KDM7A	0.01	0.07	0.12	0.905	0.988
dx_AD	Oligo	KDM7A	-0.03	0.04	-0.72	0.47	0.702
dx_AD	PC	KDM7A	-0.43	0.35	-1.20	0.229	0.979
dx_AD	PVM	KDM7A	0.11	0.12	0.92	0.36	0.917
dx_AD	VLMC	KDM7A	0.03	0.13	0.26	0.791	0.923
dx_AD	Astro	KDM8	-0.04	0.07	-0.55	0.579	0.78
dx_AD	EN_L2_3_IT	KDM8	-0.04	0.06	-0.67	0.503	0.75
dx_AD	EN_L3_5_IT_2	KDM8	-0.08	0.08	-0.96	0.338	0.653
dx_AD	EN_L3_5_IT_3	KDM8	-0.07	0.07	-0.95	0.342	0.615
dx_AD	EN_L6_CT	KDM8	0.35	0.31	1.13	0.258	0.668
dx_AD	EN_L6_IT_1	KDM8	0.08	0.34	0.23	0.818	0.961
dx_AD	IN_PVALB	KDM8	0.02	0.09	0.20	0.845	0.977
dx_AD	IN_SST	KDM8	-0.09	0.10	-0.91	0.365	0.787
dx_AD	IN_VIP	KDM8	-0.02	0.08	-0.23	0.821	0.934
dx_AD	OPC	KDM8	-0.00	0.11	-0.04	0.972	0.996
dx_AD	Oligo	KDM8	0.02	0.05	0.38	0.707	0.861
dx_AD	Endo	KDR	-0.63	0.39	-1.59	0.112	0.68
dx_AD	Oligo	KDR	-0.04	0.08	-0.51	0.609	0.8
dx_AD	VLMC	KDR	0.64	0.29	2.25	0.0244	0.198
dx_AD	Astro	KDSR	0.06	0.04	1.69	0.0912	0.282
dx_AD	EN_L2_3_IT	KDSR	-0.02	0.04	-0.60	0.546	0.776
dx_AD	EN_L3_5_IT_1	KDSR	0.02	0.06	0.40	0.686	0.886
dx_AD	EN_L3_5_IT_2	KDSR	-0.04	0.04	-0.94	0.347	0.661
dx_AD	EN_L3_5_IT_3	KDSR	0.07	0.04	1.66	0.0972	0.31
dx_AD	EN_L5_6_NP	KDSR	-0.03	0.07	-0.44	0.663	0.949
dx_AD	EN_L5_ET	KDSR	1.47	0.67	2.20	0.028	0.888
dx_AD	EN_L6B	KDSR	-0.10	0.07	-1.31	0.191	0.588
dx_AD	EN_L6_CT	KDSR	-0.09	0.07	-1.30	0.193	0.597
dx_AD	EN_L6_IT_1	KDSR	0.03	0.07	0.45	0.651	0.919
dx_AD	EN_L6_IT_2	KDSR	-0.01	0.09	-0.07	0.945	0.994
dx_AD	Endo	KDSR	0.39	0.27	1.41	0.158	0.72
dx_AD	IN_ADARB2	KDSR	0.01	0.05	0.23	0.817	0.961
dx_AD	IN_LAMP5_LHX6	KDSR	0.07	0.08	0.86	0.39	0.851
dx_AD	IN_LAMP5_RELN	KDSR	0.02	0.07	0.36	0.721	0.957
dx_AD	IN_PVALB	KDSR	0.00	0.04	0.10	0.921	0.989
dx_AD	IN_PVALB_CHC	KDSR	-0.03	0.07	-0.45	0.654	0.942
dx_AD	IN_SST	KDSR	0.04	0.05	0.69	0.488	0.847
dx_AD	IN_VIP	KDSR	0.02	0.04	0.47	0.636	0.852
dx_AD	Micro	KDSR	0.11	0.05	2.01	0.0445	0.227
dx_AD	OPC	KDSR	-0.01	0.04	-0.19	0.846	0.972
dx_AD	Oligo	KDSR	0.10	0.03	3.62	0.000298	0.00947
dx_AD	PC	KDSR	-0.24	0.36	-0.68	0.497	0.993
dx_AD	VLMC	KDSR	0.30	0.41	0.73	0.466	0.762
dx_AD	Astro	KEAP1	0.12	0.05	2.33	0.02	0.113
dx_AD	EN_L2_3_IT	KEAP1	0.08	0.05	1.54	0.125	0.384
dx_AD	EN_L3_5_IT_1	KEAP1	0.09	0.09	1.04	0.298	0.64
dx_AD	EN_L3_5_IT_2	KEAP1	0.07	0.06	1.13	0.259	0.577
dx_AD	EN_L3_5_IT_3	KEAP1	0.05	0.06	0.72	0.471	0.718
dx_AD	EN_L5_6_NP	KEAP1	-0.31	0.34	-0.91	0.363	0.866
dx_AD	EN_L6B	KEAP1	0.01	0.38	0.02	0.985	0.996
dx_AD	EN_L6_CT	KEAP1	0.08	0.11	0.75	0.453	0.817
dx_AD	EN_L6_IT_1	KEAP1	-0.02	0.11	-0.18	0.857	0.971
dx_AD	IN_ADARB2	KEAP1	-0.04	0.10	-0.35	0.725	0.936
dx_AD	IN_LAMP5_RELN	KEAP1	0.06	0.10	0.56	0.575	0.919
dx_AD	IN_PVALB	KEAP1	0.03	0.07	0.47	0.639	0.931
dx_AD	IN_SST	KEAP1	0.01	0.09	0.12	0.903	0.981
dx_AD	IN_VIP	KEAP1	0.05	0.07	0.76	0.446	0.738
dx_AD	Micro	KEAP1	0.11	0.09	1.23	0.22	0.536
dx_AD	OPC	KEAP1	-0.04	0.06	-0.66	0.508	0.884
dx_AD	Oligo	KEAP1	0.07	0.04	1.88	0.0596	0.225
dx_AD	Astro	KEL	0.00	0.10	0.02	0.986	0.994
dx_AD	EN_L2_3_IT	KEL	-0.07	0.10	-0.70	0.482	0.735
dx_AD	EN_L3_5_IT_2	KEL	-0.11	0.11	-0.94	0.349	0.662
dx_AD	EN_L3_5_IT_3	KEL	-0.18	0.10	-1.86	0.0625	0.24
dx_AD	Oligo	KEL	-0.16	0.06	-2.88	0.00397	0.0454
dx_AD	Astro	KHDC1	-0.18	0.07	-2.52	0.0116	0.0802
dx_AD	EN_L2_3_IT	KHDC1	-0.12	0.04	-2.67	0.00758	0.0849
dx_AD	EN_L3_5_IT_1	KHDC1	-0.09	0.06	-1.60	0.111	0.407
dx_AD	EN_L3_5_IT_2	KHDC1	-0.05	0.04	-1.20	0.231	0.548
dx_AD	EN_L3_5_IT_3	KHDC1	-0.09	0.04	-2.14	0.0327	0.162
dx_AD	EN_L5_6_NP	KHDC1	0.02	0.08	0.23	0.818	0.977
dx_AD	EN_L5_ET	KHDC1	-0.55	0.48	-1.16	0.246	0.999
dx_AD	EN_L6B	KHDC1	-0.01	0.08	-0.13	0.895	0.973
dx_AD	EN_L6_CT	KHDC1	0.02	0.06	0.33	0.742	0.938
dx_AD	EN_L6_IT_1	KHDC1	-0.04	0.06	-0.66	0.509	0.867
dx_AD	EN_L6_IT_2	KHDC1	0.02	0.08	0.23	0.816	0.977
dx_AD	IN_ADARB2	KHDC1	-0.07	0.07	-0.91	0.36	0.794
dx_AD	IN_LAMP5_LHX6	KHDC1	-0.13	0.10	-1.32	0.186	0.717
dx_AD	IN_LAMP5_RELN	KHDC1	-0.01	0.07	-0.17	0.865	0.979
dx_AD	IN_PVALB	KHDC1	-0.03	0.04	-0.66	0.509	0.898
dx_AD	IN_PVALB_CHC	KHDC1	-0.02	0.09	-0.26	0.791	0.968
dx_AD	IN_SST	KHDC1	-0.06	0.06	-1.07	0.285	0.737
dx_AD	IN_VIP	KHDC1	-0.10	0.05	-1.90	0.0575	0.306
dx_AD	Micro	KHDC1	-0.11	0.10	-1.14	0.256	0.579
dx_AD	OPC	KHDC1	-0.07	0.05	-1.47	0.142	0.672
dx_AD	Oligo	KHDC1	-0.24	0.06	-3.75	0.000177	0.00689
dx_AD	Astro	KHDC4	-0.17	0.04	-4.06	4.93e-05	0.00214
dx_AD	EN_L2_3_IT	KHDC4	-0.13	0.04	-3.45	0.000557	0.0192
dx_AD	EN_L3_5_IT_1	KHDC4	-0.16	0.06	-2.68	0.00729	0.104
dx_AD	EN_L3_5_IT_2	KHDC4	-0.09	0.04	-2.00	0.0451	0.235
dx_AD	EN_L3_5_IT_3	KHDC4	-0.13	0.04	-3.06	0.00221	0.0286
dx_AD	EN_L5_6_NP	KHDC4	-0.07	0.08	-0.90	0.369	0.87
dx_AD	EN_L5_ET	KHDC4	-0.52	0.60	-0.86	0.389	0.999
dx_AD	EN_L6B	KHDC4	-0.12	0.07	-1.61	0.106	0.469
dx_AD	EN_L6_CT	KHDC4	-0.13	0.06	-2.11	0.0347	0.266
dx_AD	EN_L6_IT_1	KHDC4	-0.13	0.07	-2.01	0.0444	0.39
dx_AD	EN_L6_IT_2	KHDC4	-0.04	0.08	-0.49	0.628	0.952
dx_AD	Endo	KHDC4	0.35	0.23	1.53	0.125	0.693
dx_AD	IN_ADARB2	KHDC4	-0.12	0.06	-2.01	0.0444	0.448
dx_AD	IN_LAMP5_LHX6	KHDC4	-0.13	0.07	-1.91	0.0564	0.489
dx_AD	IN_LAMP5_RELN	KHDC4	-0.11	0.06	-1.86	0.0623	0.514
dx_AD	IN_PVALB	KHDC4	-0.16	0.05	-3.39	0.0007	0.0589
dx_AD	IN_PVALB_CHC	KHDC4	-0.13	0.07	-1.79	0.0733	0.531
dx_AD	IN_SST	KHDC4	-0.04	0.06	-0.76	0.448	0.826
dx_AD	IN_VIP	KHDC4	-0.10	0.04	-2.28	0.0228	0.203
dx_AD	Micro	KHDC4	-0.08	0.05	-1.70	0.0887	0.334
dx_AD	OPC	KHDC4	-0.09	0.04	-2.17	0.0301	0.459
dx_AD	Oligo	KHDC4	-0.08	0.03	-2.83	0.00463	0.0494
dx_AD	PC	KHDC4	0.50	0.33	1.51	0.131	0.979
dx_AD	VLMC	KHDC4	-0.03	0.12	-0.24	0.807	0.929
dx_AD	Astro	KHDRBS1	0.02	0.04	0.64	0.523	0.741
dx_AD	EN_L2_3_IT	KHDRBS1	0.01	0.02	0.51	0.613	0.816
dx_AD	EN_L3_5_IT_1	KHDRBS1	0.04	0.04	1.16	0.248	0.591
dx_AD	EN_L3_5_IT_2	KHDRBS1	0.06	0.03	2.07	0.0388	0.217
dx_AD	EN_L3_5_IT_3	KHDRBS1	0.06	0.03	1.96	0.0506	0.211
dx_AD	EN_L5_6_NP	KHDRBS1	0.04	0.06	0.70	0.485	0.905
dx_AD	EN_L5_ET	KHDRBS1	-0.02	0.42	-0.05	0.962	0.999
dx_AD	EN_L6B	KHDRBS1	-0.00	0.05	-0.02	0.982	0.996
dx_AD	EN_L6_CT	KHDRBS1	0.03	0.04	0.74	0.458	0.82
dx_AD	EN_L6_IT_1	KHDRBS1	-0.02	0.05	-0.33	0.739	0.944
dx_AD	EN_L6_IT_2	KHDRBS1	-0.01	0.06	-0.25	0.805	0.976
dx_AD	Endo	KHDRBS1	0.06	0.09	0.65	0.513	0.917
dx_AD	IN_ADARB2	KHDRBS1	0.01	0.05	0.11	0.915	0.986
dx_AD	IN_LAMP5_LHX6	KHDRBS1	0.03	0.06	0.47	0.64	0.928
dx_AD	IN_LAMP5_RELN	KHDRBS1	0.06	0.04	1.58	0.115	0.613
dx_AD	IN_PVALB	KHDRBS1	0.01	0.03	0.30	0.764	0.962
dx_AD	IN_PVALB_CHC	KHDRBS1	0.01	0.06	0.21	0.835	0.975
dx_AD	IN_SST	KHDRBS1	0.05	0.04	1.37	0.169	0.633
dx_AD	IN_VIP	KHDRBS1	0.04	0.03	1.19	0.233	0.562
dx_AD	Micro	KHDRBS1	0.04	0.04	0.89	0.371	0.686
dx_AD	OPC	KHDRBS1	-0.03	0.03	-0.91	0.363	0.823
dx_AD	Oligo	KHDRBS1	0.02	0.02	0.68	0.495	0.722
dx_AD	PC	KHDRBS1	0.09	0.08	1.10	0.269	0.979
dx_AD	PVM	KHDRBS1	0.15	0.12	1.22	0.222	0.865
dx_AD	SMC	KHDRBS1	-1.36	0.74	-1.83	0.0667	0.95
dx_AD	VLMC	KHDRBS1	0.14	0.10	1.40	0.16	0.493
dx_AD	Astro	KHDRBS2	-0.15	0.09	-1.74	0.0826	0.267
dx_AD	EN_L2_3_IT	KHDRBS2	0.15	0.03	4.45	8.72e-06	0.00149
dx_AD	EN_L3_5_IT_1	KHDRBS2	0.08	0.03	2.22	0.0261	0.206
dx_AD	EN_L3_5_IT_2	KHDRBS2	0.10	0.03	3.49	0.000487	0.0127
dx_AD	EN_L3_5_IT_3	KHDRBS2	0.13	0.03	3.97	7.22e-05	0.00235
dx_AD	EN_L5_6_NP	KHDRBS2	0.06	0.04	1.65	0.0992	0.68
dx_AD	EN_L5_ET	KHDRBS2	-0.32	0.25	-1.25	0.212	0.999
dx_AD	EN_L6B	KHDRBS2	-0.00	0.04	-0.04	0.97	0.993
dx_AD	EN_L6_CT	KHDRBS2	0.05	0.04	1.39	0.166	0.566
dx_AD	EN_L6_IT_1	KHDRBS2	0.06	0.04	1.49	0.135	0.591
dx_AD	EN_L6_IT_2	KHDRBS2	0.12	0.05	2.36	0.0182	0.462
dx_AD	Endo	KHDRBS2	0.01	0.14	0.07	0.945	0.996
dx_AD	IN_ADARB2	KHDRBS2	0.03	0.06	0.58	0.56	0.881
dx_AD	IN_LAMP5_LHX6	KHDRBS2	-0.05	0.06	-0.87	0.382	0.849
dx_AD	IN_LAMP5_RELN	KHDRBS2	0.19	0.06	2.92	0.00346	0.135
dx_AD	IN_PVALB	KHDRBS2	0.06	0.04	1.57	0.115	0.613
dx_AD	IN_PVALB_CHC	KHDRBS2	-0.05	0.05	-1.05	0.293	0.809
dx_AD	IN_SST	KHDRBS2	0.11	0.06	1.72	0.0859	0.503
dx_AD	IN_VIP	KHDRBS2	0.02	0.04	0.40	0.685	0.877
dx_AD	Micro	KHDRBS2	0.13	0.08	1.63	0.103	0.365
dx_AD	OPC	KHDRBS2	-0.03	0.05	-0.66	0.511	0.885
dx_AD	Oligo	KHDRBS2	0.02	0.05	0.39	0.699	0.858
dx_AD	PC	KHDRBS2	0.14	0.13	1.05	0.295	0.979
dx_AD	PVM	KHDRBS2	0.17	0.17	1.01	0.311	0.909
dx_AD	VLMC	KHDRBS2	0.50	0.18	2.77	0.00559	0.0998
dx_AD	Astro	KHDRBS3	-0.06	0.07	-0.95	0.342	0.596
dx_AD	EN_L2_3_IT	KHDRBS3	0.08	0.04	2.27	0.023	0.158
dx_AD	EN_L3_5_IT_1	KHDRBS3	-0.01	0.04	-0.17	0.863	0.955
dx_AD	EN_L3_5_IT_2	KHDRBS3	-0.02	0.04	-0.53	0.595	0.831
dx_AD	EN_L3_5_IT_3	KHDRBS3	-0.02	0.04	-0.56	0.576	0.791
dx_AD	EN_L5_6_NP	KHDRBS3	0.11	0.06	1.98	0.0473	0.593
dx_AD	EN_L5_ET	KHDRBS3	0.02	0.31	0.05	0.957	0.999
dx_AD	EN_L6B	KHDRBS3	-0.09	0.05	-1.88	0.0598	0.371
dx_AD	EN_L6_CT	KHDRBS3	-0.05	0.05	-1.18	0.237	0.645
dx_AD	EN_L6_IT_1	KHDRBS3	0.08	0.04	1.92	0.0549	0.422
dx_AD	EN_L6_IT_2	KHDRBS3	0.07	0.07	1.01	0.311	0.865
dx_AD	Endo	KHDRBS3	-0.00	0.12	-0.04	0.971	0.999
dx_AD	IN_ADARB2	KHDRBS3	-0.17	0.06	-2.78	0.00546	0.219
dx_AD	IN_LAMP5_LHX6	KHDRBS3	0.02	0.08	0.21	0.83	0.973
dx_AD	IN_LAMP5_RELN	KHDRBS3	0.08	0.05	1.52	0.128	0.633
dx_AD	IN_PVALB	KHDRBS3	0.00	0.04	0.09	0.932	0.991
dx_AD	IN_PVALB_CHC	KHDRBS3	0.04	0.04	1.11	0.268	0.788
dx_AD	IN_SST	KHDRBS3	-0.03	0.04	-0.67	0.503	0.855
dx_AD	IN_VIP	KHDRBS3	0.07	0.04	1.84	0.0651	0.323
dx_AD	Micro	KHDRBS3	-0.01	0.09	-0.09	0.931	0.978
dx_AD	OPC	KHDRBS3	0.03	0.03	0.99	0.324	0.806
dx_AD	Oligo	KHDRBS3	0.23	0.07	3.47	0.000525	0.0134
dx_AD	PC	KHDRBS3	0.11	0.12	0.89	0.371	0.979
dx_AD	PVM	KHDRBS3	0.05	0.23	0.21	0.836	0.979
dx_AD	VLMC	KHDRBS3	-0.20	0.14	-1.42	0.155	0.484
dx_AD	Astro	KHK	-0.02	0.09	-0.29	0.774	0.895
dx_AD	EN_L2_3_IT	KHK	-0.04	0.06	-0.76	0.447	0.713
dx_AD	EN_L3_5_IT_1	KHK	-0.18	0.10	-1.76	0.0792	0.348
dx_AD	EN_L3_5_IT_2	KHK	-0.12	0.07	-1.70	0.0898	0.346
dx_AD	EN_L3_5_IT_3	KHK	-0.05	0.08	-0.60	0.55	0.773
dx_AD	EN_L6_CT	KHK	0.18	0.38	0.48	0.631	0.896
dx_AD	EN_L6_IT_1	KHK	0.30	0.32	0.93	0.353	0.787
dx_AD	IN_LAMP5_RELN	KHK	-0.09	0.11	-0.75	0.451	0.878
dx_AD	IN_PVALB	KHK	-0.01	0.08	-0.18	0.859	0.979
dx_AD	IN_SST	KHK	-0.09	0.12	-0.78	0.437	0.823
dx_AD	IN_VIP	KHK	-0.19	0.08	-2.34	0.0194	0.186
dx_AD	OPC	KHK	0.01	0.10	0.07	0.945	0.994
dx_AD	Oligo	KHK	0.12	0.06	2.05	0.0399	0.178
dx_AD	Astro	KHNYN	-0.03	0.04	-0.63	0.529	0.745
dx_AD	EN_L2_3_IT	KHNYN	-0.09	0.08	-1.13	0.26	0.55
dx_AD	EN_L3_5_IT_1	KHNYN	0.03	0.08	0.43	0.671	0.881
dx_AD	EN_L3_5_IT_2	KHNYN	-0.05	0.06	-0.82	0.414	0.712
dx_AD	EN_L3_5_IT_3	KHNYN	-0.15	0.08	-1.93	0.0536	0.219
dx_AD	EN_L6_CT	KHNYN	0.07	0.38	0.17	0.864	0.967
dx_AD	EN_L6_IT_1	KHNYN	-0.06	0.11	-0.54	0.589	0.898
dx_AD	EN_L6_IT_2	KHNYN	0.94	0.29	3.23	0.00125	0.172
dx_AD	IN_PVALB	KHNYN	-0.04	0.10	-0.40	0.686	0.944
dx_AD	IN_SST	KHNYN	-0.10	0.10	-0.92	0.358	0.781
dx_AD	IN_VIP	KHNYN	-0.11	0.11	-1.04	0.298	0.626
dx_AD	Micro	KHNYN	0.08	0.06	1.18	0.237	0.557
dx_AD	OPC	KHNYN	-0.00	0.09	-0.02	0.984	0.997
dx_AD	Oligo	KHNYN	0.03	0.04	0.64	0.521	0.742
dx_AD	PC	KHNYN	-0.32	0.31	-1.06	0.291	0.979
dx_AD	Astro	KHSRP	0.04	0.04	0.83	0.408	0.653
dx_AD	EN_L2_3_IT	KHSRP	0.13	0.04	2.97	0.00293	0.0481
dx_AD	EN_L3_5_IT_1	KHSRP	0.21	0.06	3.17	0.0015	0.0408
dx_AD	EN_L3_5_IT_2	KHSRP	0.10	0.05	1.80	0.0714	0.304
dx_AD	EN_L3_5_IT_3	KHSRP	0.07	0.05	1.33	0.183	0.443
dx_AD	EN_L5_6_NP	KHSRP	-0.02	0.08	-0.26	0.791	0.971
dx_AD	EN_L6B	KHSRP	0.07	0.08	0.88	0.379	0.751
dx_AD	EN_L6_CT	KHSRP	0.01	0.08	0.11	0.912	0.977
dx_AD	EN_L6_IT_1	KHSRP	0.02	0.07	0.28	0.778	0.954
dx_AD	EN_L6_IT_2	KHSRP	0.08	0.10	0.77	0.443	0.911
dx_AD	IN_ADARB2	KHSRP	0.13	0.07	1.83	0.0674	0.509
dx_AD	IN_LAMP5_LHX6	KHSRP	0.07	0.09	0.79	0.432	0.869
dx_AD	IN_LAMP5_RELN	KHSRP	0.06	0.07	0.89	0.376	0.845
dx_AD	IN_PVALB	KHSRP	-0.01	0.06	-0.21	0.837	0.976
dx_AD	IN_PVALB_CHC	KHSRP	0.13	0.09	1.47	0.143	0.672
dx_AD	IN_SST	KHSRP	0.06	0.06	0.96	0.338	0.77
dx_AD	IN_VIP	KHSRP	0.09	0.05	1.99	0.0467	0.279
dx_AD	Micro	KHSRP	0.03	0.07	0.49	0.621	0.853
dx_AD	OPC	KHSRP	0.05	0.05	0.96	0.336	0.811
dx_AD	Oligo	KHSRP	0.03	0.04	0.80	0.425	0.666
dx_AD	Endo	KIAA0040	1.00	0.39	2.60	0.00944	0.3
dx_AD	Micro	KIAA0040	0.36	0.12	3.15	0.00161	0.0282
dx_AD	OPC	KIAA0040	0.37	0.25	1.51	0.13	0.665
dx_AD	PC	KIAA0040	-0.10	0.47	-0.22	0.829	0.999
dx_AD	Astro	KIAA0100	-0.05	0.05	-1.13	0.257	0.508
dx_AD	EN_L2_3_IT	KIAA0100	-0.09	0.05	-2.02	0.0438	0.223
dx_AD	EN_L3_5_IT_1	KIAA0100	-0.08	0.06	-1.32	0.186	0.522
dx_AD	EN_L3_5_IT_2	KIAA0100	-0.10	0.05	-2.07	0.0388	0.217
dx_AD	EN_L3_5_IT_3	KIAA0100	-0.12	0.05	-2.21	0.0273	0.145
dx_AD	EN_L5_6_NP	KIAA0100	-0.10	0.08	-1.22	0.221	0.802
dx_AD	EN_L5_ET	KIAA0100	-1.12	0.52	-2.16	0.031	0.888
dx_AD	EN_L6B	KIAA0100	-0.04	0.08	-0.54	0.588	0.869
dx_AD	EN_L6_CT	KIAA0100	-0.12	0.07	-1.59	0.113	0.481
dx_AD	EN_L6_IT_1	KIAA0100	-0.11	0.07	-1.61	0.107	0.547
dx_AD	EN_L6_IT_2	KIAA0100	-0.03	0.09	-0.37	0.714	0.967
dx_AD	Endo	KIAA0100	0.03	0.34	0.10	0.919	0.992
dx_AD	IN_ADARB2	KIAA0100	-0.04	0.07	-0.58	0.56	0.88
dx_AD	IN_LAMP5_LHX6	KIAA0100	0.04	0.09	0.47	0.64	0.928
dx_AD	IN_LAMP5_RELN	KIAA0100	-0.01	0.08	-0.14	0.887	0.983
dx_AD	IN_PVALB	KIAA0100	-0.06	0.05	-1.20	0.232	0.752
dx_AD	IN_PVALB_CHC	KIAA0100	0.02	0.09	0.27	0.788	0.968
dx_AD	IN_SST	KIAA0100	-0.12	0.07	-1.70	0.0887	0.512
dx_AD	IN_VIP	KIAA0100	-0.09	0.05	-1.74	0.0823	0.36
dx_AD	Micro	KIAA0100	-0.09	0.05	-1.83	0.0671	0.284
dx_AD	OPC	KIAA0100	-0.04	0.05	-0.69	0.487	0.876
dx_AD	Oligo	KIAA0100	-0.03	0.03	-0.87	0.383	0.631
dx_AD	PC	KIAA0100	0.62	0.33	1.89	0.0585	0.979
dx_AD	Adaptive	KIAA0232	0.01	0.17	0.07	0.942	0.986
dx_AD	Astro	KIAA0232	0.12	0.04	2.95	0.00318	0.0354
dx_AD	EN_L2_3_IT	KIAA0232	0.02	0.02	1.00	0.316	0.605
dx_AD	EN_L3_5_IT_1	KIAA0232	0.06	0.03	1.92	0.0543	0.293
dx_AD	EN_L3_5_IT_2	KIAA0232	0.03	0.03	1.24	0.215	0.53
dx_AD	EN_L3_5_IT_3	KIAA0232	0.07	0.03	2.84	0.00456	0.0464
dx_AD	EN_L5_6_NP	KIAA0232	0.02	0.04	0.36	0.721	0.96
dx_AD	EN_L5_ET	KIAA0232	-0.06	0.34	-0.18	0.861	0.999
dx_AD	EN_L6B	KIAA0232	-0.00	0.04	-0.03	0.973	0.994
dx_AD	EN_L6_CT	KIAA0232	0.01	0.04	0.34	0.738	0.936
dx_AD	EN_L6_IT_1	KIAA0232	0.00	0.04	0.12	0.901	0.981
dx_AD	EN_L6_IT_2	KIAA0232	0.05	0.04	1.11	0.268	0.828
dx_AD	Endo	KIAA0232	-0.01	0.10	-0.09	0.93	0.993
dx_AD	IN_ADARB2	KIAA0232	0.03	0.03	0.76	0.447	0.843
dx_AD	IN_LAMP5_LHX6	KIAA0232	0.02	0.04	0.42	0.673	0.937
dx_AD	IN_LAMP5_RELN	KIAA0232	0.05	0.04	1.26	0.209	0.733
dx_AD	IN_PVALB	KIAA0232	0.03	0.02	1.38	0.167	0.685
dx_AD	IN_PVALB_CHC	KIAA0232	0.05	0.04	1.16	0.246	0.77
dx_AD	IN_SST	KIAA0232	0.01	0.03	0.41	0.681	0.922
dx_AD	IN_VIP	KIAA0232	0.04	0.02	1.59	0.111	0.413
dx_AD	Micro	KIAA0232	0.08	0.04	2.15	0.0313	0.183
dx_AD	OPC	KIAA0232	0.04	0.03	1.24	0.214	0.733
dx_AD	Oligo	KIAA0232	0.05	0.02	1.99	0.0461	0.193
dx_AD	PC	KIAA0232	-0.02	0.09	-0.18	0.853	0.999
dx_AD	PVM	KIAA0232	0.09	0.13	0.71	0.476	0.948
dx_AD	SMC	KIAA0232	0.06	0.24	0.24	0.812	0.999
dx_AD	VLMC	KIAA0232	-0.06	0.09	-0.64	0.524	0.796
dx_AD	Astro	KIAA0319	0.02	0.05	0.43	0.664	0.831
dx_AD	EN_L2_3_IT	KIAA0319	-0.00	0.05	-0.09	0.932	0.975
dx_AD	EN_L3_5_IT_1	KIAA0319	-0.06	0.04	-1.45	0.148	0.468
dx_AD	EN_L3_5_IT_2	KIAA0319	-0.11	0.04	-2.67	0.00767	0.0844
dx_AD	EN_L3_5_IT_3	KIAA0319	0.05	0.03	1.70	0.0897	0.296
dx_AD	EN_L5_6_NP	KIAA0319	-0.01	0.04	-0.27	0.785	0.971
dx_AD	EN_L5_ET	KIAA0319	-0.57	0.40	-1.44	0.149	0.999
dx_AD	EN_L6B	KIAA0319	-0.02	0.05	-0.42	0.676	0.907
dx_AD	EN_L6_CT	KIAA0319	0.03	0.04	0.64	0.519	0.851
dx_AD	EN_L6_IT_1	KIAA0319	0.01	0.06	0.23	0.819	0.962
dx_AD	EN_L6_IT_2	KIAA0319	-0.00	0.08	-0.04	0.971	0.995
dx_AD	IN_ADARB2	KIAA0319	0.00	0.05	0.04	0.971	0.997
dx_AD	IN_LAMP5_LHX6	KIAA0319	-0.03	0.07	-0.49	0.621	0.924
dx_AD	IN_LAMP5_RELN	KIAA0319	0.02	0.07	0.33	0.74	0.96
dx_AD	IN_PVALB	KIAA0319	0.09	0.05	1.77	0.0769	0.535
dx_AD	IN_PVALB_CHC	KIAA0319	0.04	0.04	0.84	0.4	0.863
dx_AD	IN_SST	KIAA0319	0.09	0.05	1.86	0.0626	0.452
dx_AD	IN_VIP	KIAA0319	0.05	0.03	1.56	0.118	0.423
dx_AD	Micro	KIAA0319	-0.06	0.10	-0.55	0.579	0.831
dx_AD	OPC	KIAA0319	-0.12	0.09	-1.33	0.184	0.71
dx_AD	Oligo	KIAA0319	-0.00	0.07	-0.02	0.981	0.993
dx_AD	Adaptive	KIAA0319L	-0.17	0.16	-1.06	0.288	0.891
dx_AD	Astro	KIAA0319L	-0.04	0.03	-1.31	0.19	0.43
dx_AD	EN_L2_3_IT	KIAA0319L	-0.03	0.03	-0.95	0.343	0.628
dx_AD	EN_L3_5_IT_1	KIAA0319L	-0.01	0.04	-0.24	0.812	0.935
dx_AD	EN_L3_5_IT_2	KIAA0319L	-0.03	0.03	-0.80	0.426	0.721
dx_AD	EN_L3_5_IT_3	KIAA0319L	-0.04	0.03	-1.33	0.183	0.443
dx_AD	EN_L5_6_NP	KIAA0319L	-0.04	0.05	-0.87	0.386	0.879
dx_AD	EN_L5_ET	KIAA0319L	-0.80	0.34	-2.37	0.0178	0.795
dx_AD	EN_L6B	KIAA0319L	-0.07	0.05	-1.56	0.12	0.488
dx_AD	EN_L6_CT	KIAA0319L	-0.05	0.05	-0.99	0.32	0.721
dx_AD	EN_L6_IT_1	KIAA0319L	-0.05	0.04	-1.33	0.182	0.656
dx_AD	EN_L6_IT_2	KIAA0319L	-0.04	0.05	-0.81	0.416	0.904
dx_AD	Endo	KIAA0319L	-0.02	0.10	-0.21	0.835	0.985
dx_AD	IN_ADARB2	KIAA0319L	-0.07	0.05	-1.45	0.147	0.634
dx_AD	IN_LAMP5_LHX6	KIAA0319L	0.00	0.05	0.07	0.944	0.994
dx_AD	IN_LAMP5_RELN	KIAA0319L	0.04	0.04	0.92	0.36	0.836
dx_AD	IN_PVALB	KIAA0319L	-0.03	0.03	-0.90	0.369	0.842
dx_AD	IN_PVALB_CHC	KIAA0319L	-0.08	0.05	-1.39	0.164	0.691
dx_AD	IN_SST	KIAA0319L	-0.03	0.04	-0.87	0.384	0.797
dx_AD	IN_VIP	KIAA0319L	-0.01	0.03	-0.22	0.826	0.937
dx_AD	Micro	KIAA0319L	0.08	0.03	2.17	0.0304	0.18
dx_AD	OPC	KIAA0319L	-0.00	0.03	-0.10	0.921	0.99
dx_AD	Oligo	KIAA0319L	0.01	0.02	0.26	0.791	0.907
dx_AD	PC	KIAA0319L	-0.05	0.08	-0.58	0.561	0.993
dx_AD	PVM	KIAA0319L	0.24	0.10	2.45	0.0142	0.637
dx_AD	SMC	KIAA0319L	-0.20	0.53	-0.38	0.707	0.995
dx_AD	VLMC	KIAA0319L	-0.04	0.07	-0.62	0.538	0.801
dx_AD	Astro	KIAA0513	0.07	0.05	1.27	0.206	0.452
dx_AD	EN_L2_3_IT	KIAA0513	0.00	0.03	0.02	0.986	0.995
dx_AD	EN_L3_5_IT_1	KIAA0513	0.07	0.05	1.54	0.125	0.433
dx_AD	EN_L3_5_IT_2	KIAA0513	-0.01	0.04	-0.30	0.761	0.912
dx_AD	EN_L3_5_IT_3	KIAA0513	-0.00	0.04	-0.01	0.992	0.997
dx_AD	EN_L5_6_NP	KIAA0513	-0.02	0.07	-0.29	0.775	0.969
dx_AD	EN_L5_ET	KIAA0513	-0.37	0.43	-0.85	0.393	0.999
dx_AD	EN_L6B	KIAA0513	-0.15	0.06	-2.24	0.0252	0.246
dx_AD	EN_L6_CT	KIAA0513	-0.11	0.07	-1.61	0.107	0.47
dx_AD	EN_L6_IT_1	KIAA0513	0.02	0.06	0.41	0.685	0.93
dx_AD	EN_L6_IT_2	KIAA0513	0.08	0.07	1.21	0.225	0.797
dx_AD	Endo	KIAA0513	-0.01	0.30	-0.04	0.97	0.999
dx_AD	IN_ADARB2	KIAA0513	0.04	0.06	0.74	0.458	0.849
dx_AD	IN_LAMP5_LHX6	KIAA0513	0.02	0.05	0.42	0.674	0.937
dx_AD	IN_LAMP5_RELN	KIAA0513	0.05	0.04	1.07	0.286	0.794
dx_AD	IN_PVALB	KIAA0513	-0.03	0.04	-0.66	0.51	0.898
dx_AD	IN_PVALB_CHC	KIAA0513	-0.07	0.07	-1.01	0.311	0.818
dx_AD	IN_SST	KIAA0513	-0.06	0.05	-1.06	0.289	0.74
dx_AD	IN_VIP	KIAA0513	-0.02	0.04	-0.64	0.52	0.79
dx_AD	Micro	KIAA0513	0.08	0.07	1.08	0.281	0.604
dx_AD	OPC	KIAA0513	-0.05	0.05	-0.90	0.368	0.827
dx_AD	Oligo	KIAA0513	0.02	0.04	0.56	0.573	0.778
dx_AD	Astro	KIAA0586	-0.09	0.05	-1.96	0.0504	0.199
dx_AD	EN_L2_3_IT	KIAA0586	0.06	0.03	1.87	0.0618	0.269
dx_AD	EN_L3_5_IT_1	KIAA0586	0.09	0.05	1.79	0.0732	0.335
dx_AD	EN_L3_5_IT_2	KIAA0586	0.12	0.04	3.06	0.00219	0.0368
dx_AD	EN_L3_5_IT_3	KIAA0586	0.09	0.04	2.44	0.0146	0.0995
dx_AD	EN_L5_6_NP	KIAA0586	0.10	0.06	1.77	0.0762	0.647
dx_AD	EN_L5_ET	KIAA0586	-0.55	0.38	-1.45	0.147	0.999
dx_AD	EN_L6B	KIAA0586	0.06	0.06	1.11	0.265	0.662
dx_AD	EN_L6_CT	KIAA0586	0.10	0.05	1.91	0.0562	0.342
dx_AD	EN_L6_IT_1	KIAA0586	0.04	0.05	0.78	0.437	0.835
dx_AD	EN_L6_IT_2	KIAA0586	0.02	0.09	0.21	0.833	0.977
dx_AD	Endo	KIAA0586	0.15	0.12	1.26	0.209	0.773
dx_AD	IN_ADARB2	KIAA0586	-0.03	0.05	-0.55	0.586	0.891
dx_AD	IN_LAMP5_LHX6	KIAA0586	-0.02	0.05	-0.28	0.776	0.962
dx_AD	IN_LAMP5_RELN	KIAA0586	0.06	0.05	1.17	0.241	0.758
dx_AD	IN_PVALB	KIAA0586	0.05	0.04	1.25	0.21	0.733
dx_AD	IN_PVALB_CHC	KIAA0586	-0.01	0.07	-0.15	0.879	0.983
dx_AD	IN_SST	KIAA0586	-0.00	0.05	-0.07	0.946	0.989
dx_AD	IN_VIP	KIAA0586	0.06	0.03	1.74	0.0825	0.361
dx_AD	Micro	KIAA0586	0.09	0.05	1.86	0.0626	0.274
dx_AD	OPC	KIAA0586	0.06	0.04	1.66	0.0964	0.629
dx_AD	Oligo	KIAA0586	0.11	0.04	2.92	0.00352	0.0421
dx_AD	PC	KIAA0586	0.06	0.13	0.48	0.632	0.993
dx_AD	PVM	KIAA0586	-0.29	0.56	-0.52	0.604	0.966
dx_AD	VLMC	KIAA0586	0.08	0.11	0.77	0.443	0.747
dx_AD	Astro	KIAA0753	0.01	0.03	0.31	0.755	0.885
dx_AD	EN_L2_3_IT	KIAA0753	0.02	0.03	0.53	0.599	0.809
dx_AD	EN_L3_5_IT_1	KIAA0753	0.04	0.05	0.90	0.37	0.7
dx_AD	EN_L3_5_IT_2	KIAA0753	0.02	0.04	0.54	0.586	0.827
dx_AD	EN_L3_5_IT_3	KIAA0753	0.01	0.04	0.32	0.749	0.892
dx_AD	EN_L5_6_NP	KIAA0753	0.02	0.06	0.27	0.79	0.971
dx_AD	EN_L5_ET	KIAA0753	0.41	0.51	0.80	0.425	0.999
dx_AD	EN_L6B	KIAA0753	0.02	0.06	0.37	0.712	0.917
dx_AD	EN_L6_CT	KIAA0753	-0.02	0.05	-0.33	0.738	0.936
dx_AD	EN_L6_IT_1	KIAA0753	0.05	0.05	0.91	0.361	0.792
dx_AD	EN_L6_IT_2	KIAA0753	-0.05	0.07	-0.68	0.498	0.921
dx_AD	Endo	KIAA0753	-0.11	0.30	-0.37	0.709	0.961
dx_AD	IN_ADARB2	KIAA0753	0.02	0.06	0.32	0.751	0.944
dx_AD	IN_LAMP5_LHX6	KIAA0753	-0.05	0.07	-0.72	0.475	0.882
dx_AD	IN_LAMP5_RELN	KIAA0753	0.03	0.07	0.41	0.679	0.944
dx_AD	IN_PVALB	KIAA0753	0.03	0.04	0.77	0.444	0.875
dx_AD	IN_PVALB_CHC	KIAA0753	0.00	0.08	0.01	0.996	1
dx_AD	IN_SST	KIAA0753	0.06	0.05	1.20	0.229	0.696
dx_AD	IN_VIP	KIAA0753	0.05	0.04	1.13	0.26	0.589
dx_AD	Micro	KIAA0753	-0.04	0.06	-0.72	0.473	0.764
dx_AD	OPC	KIAA0753	0.01	0.05	0.29	0.771	0.956
dx_AD	Oligo	KIAA0753	-0.04	0.04	-1.09	0.277	0.532
dx_AD	PC	KIAA0753	0.15	0.31	0.47	0.638	0.993
dx_AD	VLMC	KIAA0753	0.14	0.11	1.28	0.201	0.541
dx_AD	Astro	KIAA0825	-0.14	0.05	-2.78	0.00544	0.0507
dx_AD	EN_L2_3_IT	KIAA0825	-0.00	0.03	-0.13	0.899	0.96
dx_AD	EN_L3_5_IT_1	KIAA0825	0.07	0.04	1.61	0.107	0.401
dx_AD	EN_L3_5_IT_2	KIAA0825	0.05	0.03	1.36	0.173	0.48
dx_AD	EN_L3_5_IT_3	KIAA0825	-0.03	0.03	-0.83	0.406	0.669
dx_AD	EN_L5_6_NP	KIAA0825	0.00	0.05	0.01	0.995	0.999
dx_AD	EN_L5_ET	KIAA0825	0.23	0.25	0.92	0.356	0.999
dx_AD	EN_L6B	KIAA0825	0.03	0.05	0.55	0.581	0.867
dx_AD	EN_L6_CT	KIAA0825	0.07	0.04	1.86	0.0633	0.364
dx_AD	EN_L6_IT_1	KIAA0825	-0.05	0.04	-1.06	0.291	0.75
dx_AD	EN_L6_IT_2	KIAA0825	0.06	0.06	0.96	0.336	0.877
dx_AD	Endo	KIAA0825	-0.32	0.16	-1.99	0.0465	0.538
dx_AD	IN_ADARB2	KIAA0825	-0.03	0.05	-0.71	0.479	0.858
dx_AD	IN_LAMP5_LHX6	KIAA0825	0.11	0.05	2.27	0.0234	0.348
dx_AD	IN_LAMP5_RELN	KIAA0825	0.07	0.05	1.35	0.177	0.7
dx_AD	IN_PVALB	KIAA0825	0.01	0.04	0.40	0.692	0.945
dx_AD	IN_PVALB_CHC	KIAA0825	-0.01	0.06	-0.24	0.814	0.973
dx_AD	IN_SST	KIAA0825	0.08	0.04	2.07	0.038	0.379
dx_AD	IN_VIP	KIAA0825	0.02	0.03	0.55	0.582	0.826
dx_AD	Micro	KIAA0825	-0.03	0.06	-0.50	0.614	0.85
dx_AD	OPC	KIAA0825	0.02	0.04	0.48	0.629	0.921
dx_AD	Oligo	KIAA0825	-0.09	0.04	-2.08	0.0379	0.173
dx_AD	PC	KIAA0825	0.13	0.17	0.77	0.442	0.986
dx_AD	PVM	KIAA0825	-0.28	0.53	-0.53	0.593	0.965
dx_AD	VLMC	KIAA0825	-0.14	0.11	-1.26	0.209	0.55
dx_AD	Astro	KIAA0895	0.10	0.04	2.65	0.00795	0.0641
dx_AD	EN_L2_3_IT	KIAA0895	0.12	0.04	3.40	0.000675	0.0217
dx_AD	EN_L3_5_IT_1	KIAA0895	0.09	0.06	1.38	0.167	0.496
dx_AD	EN_L3_5_IT_2	KIAA0895	0.11	0.04	2.49	0.0127	0.115
dx_AD	EN_L3_5_IT_3	KIAA0895	0.19	0.04	4.24	2.26e-05	0.000982
dx_AD	EN_L5_6_NP	KIAA0895	0.14	0.08	1.80	0.0712	0.642
dx_AD	EN_L5_ET	KIAA0895	-0.05	0.52	-0.10	0.917	0.999
dx_AD	EN_L6B	KIAA0895	0.13	0.07	1.75	0.0795	0.414
dx_AD	EN_L6_CT	KIAA0895	0.19	0.06	3.18	0.00147	0.0409
dx_AD	EN_L6_IT_1	KIAA0895	0.14	0.06	2.54	0.0112	0.208
dx_AD	EN_L6_IT_2	KIAA0895	0.12	0.08	1.52	0.128	0.715
dx_AD	IN_ADARB2	KIAA0895	0.14	0.05	2.63	0.00864	0.261
dx_AD	IN_LAMP5_LHX6	KIAA0895	0.17	0.06	2.73	0.00625	0.186
dx_AD	IN_LAMP5_RELN	KIAA0895	0.21	0.05	3.77	0.000162	0.021
dx_AD	IN_PVALB	KIAA0895	0.06	0.05	1.39	0.165	0.682
dx_AD	IN_PVALB_CHC	KIAA0895	0.08	0.08	1.04	0.298	0.811
dx_AD	IN_SST	KIAA0895	0.07	0.05	1.39	0.165	0.627
dx_AD	IN_VIP	KIAA0895	0.16	0.04	3.74	0.000184	0.0174
dx_AD	OPC	KIAA0895	0.02	0.06	0.40	0.691	0.939
dx_AD	Oligo	KIAA0895	-0.02	0.04	-0.65	0.517	0.739
dx_AD	Astro	KIAA0895L	-0.01	0.05	-0.19	0.847	0.931
dx_AD	EN_L2_3_IT	KIAA0895L	-0.15	0.05	-3.02	0.00255	0.0448
dx_AD	EN_L3_5_IT_1	KIAA0895L	-0.26	0.07	-3.82	0.000136	0.00925
dx_AD	EN_L3_5_IT_2	KIAA0895L	-0.24	0.06	-3.87	0.000109	0.00424
dx_AD	EN_L3_5_IT_3	KIAA0895L	-0.25	0.06	-4.16	3.13e-05	0.00129
dx_AD	EN_L5_6_NP	KIAA0895L	-0.10	0.10	-1.07	0.285	0.833
dx_AD	EN_L5_ET	KIAA0895L	-0.15	0.50	-0.31	0.758	0.999
dx_AD	EN_L6B	KIAA0895L	-0.19	0.09	-2.05	0.04	0.304
dx_AD	EN_L6_CT	KIAA0895L	-0.21	0.08	-2.48	0.0133	0.159
dx_AD	EN_L6_IT_1	KIAA0895L	-0.11	0.07	-1.51	0.132	0.586
dx_AD	EN_L6_IT_2	KIAA0895L	-0.10	0.09	-1.05	0.295	0.849
dx_AD	IN_ADARB2	KIAA0895L	-0.27	0.08	-3.36	0.000778	0.0937
dx_AD	IN_LAMP5_LHX6	KIAA0895L	-0.27	0.08	-3.53	0.000421	0.0457
dx_AD	IN_LAMP5_RELN	KIAA0895L	-0.20	0.07	-2.75	0.00598	0.183
dx_AD	IN_PVALB	KIAA0895L	-0.17	0.06	-3.00	0.00273	0.124
dx_AD	IN_PVALB_CHC	KIAA0895L	-0.23	0.10	-2.26	0.0239	0.342
dx_AD	IN_SST	KIAA0895L	-0.14	0.07	-1.99	0.0467	0.405
dx_AD	IN_VIP	KIAA0895L	-0.25	0.06	-4.10	4.21e-05	0.00794
dx_AD	Micro	KIAA0895L	-0.01	0.10	-0.14	0.887	0.962
dx_AD	OPC	KIAA0895L	-0.13	0.05	-2.60	0.00932	0.337
dx_AD	Oligo	KIAA0895L	-0.15	0.04	-3.54	0.000406	0.0114
dx_AD	Astro	KIAA0930	0.16	0.06	2.83	0.00472	0.0466
dx_AD	EN_L2_3_IT	KIAA0930	0.05	0.04	1.20	0.23	0.517
dx_AD	EN_L3_5_IT_1	KIAA0930	0.10	0.05	2.07	0.0384	0.25
dx_AD	EN_L3_5_IT_2	KIAA0930	0.04	0.05	0.83	0.408	0.708
dx_AD	EN_L3_5_IT_3	KIAA0930	0.04	0.04	0.93	0.353	0.624
dx_AD	EN_L5_6_NP	KIAA0930	0.07	0.06	1.12	0.265	0.821
dx_AD	EN_L5_ET	KIAA0930	0.11	0.35	0.32	0.746	0.999
dx_AD	EN_L6B	KIAA0930	0.06	0.07	0.83	0.407	0.769
dx_AD	EN_L6_CT	KIAA0930	-0.00	0.05	-0.00	0.998	0.999
dx_AD	EN_L6_IT_1	KIAA0930	0.11	0.06	2.06	0.039	0.367
dx_AD	EN_L6_IT_2	KIAA0930	0.06	0.08	0.82	0.414	0.903
dx_AD	Endo	KIAA0930	-0.46	0.42	-1.08	0.28	0.817
dx_AD	IN_ADARB2	KIAA0930	-0.05	0.05	-0.95	0.34	0.778
dx_AD	IN_LAMP5_LHX6	KIAA0930	0.09	0.08	1.18	0.239	0.764
dx_AD	IN_LAMP5_RELN	KIAA0930	0.28	0.08	3.67	0.000247	0.0258
dx_AD	IN_PVALB	KIAA0930	0.10	0.04	2.37	0.0176	0.292
dx_AD	IN_PVALB_CHC	KIAA0930	0.00	0.06	0.06	0.95	0.995
dx_AD	IN_SST	KIAA0930	0.06	0.05	1.24	0.213	0.68
dx_AD	IN_VIP	KIAA0930	0.02	0.04	0.34	0.732	0.898
dx_AD	Micro	KIAA0930	0.09	0.05	1.94	0.0529	0.253
dx_AD	OPC	KIAA0930	0.05	0.05	0.94	0.349	0.817
dx_AD	Oligo	KIAA0930	-0.01	0.06	-0.16	0.869	0.944
dx_AD	PC	KIAA0930	-0.01	0.31	-0.02	0.984	1
dx_AD	PVM	KIAA0930	0.10	0.44	0.23	0.817	0.979
dx_AD	Adaptive	KIAA1109	-0.04	0.11	-0.34	0.734	0.967
dx_AD	Astro	KIAA1109	-0.02	0.03	-0.63	0.531	0.747
dx_AD	EN_L2_3_IT	KIAA1109	0.06	0.02	2.41	0.0159	0.129
dx_AD	EN_L3_5_IT_1	KIAA1109	0.03	0.03	1.11	0.266	0.612
dx_AD	EN_L3_5_IT_2	KIAA1109	0.07	0.03	2.40	0.0165	0.133
dx_AD	EN_L3_5_IT_3	KIAA1109	0.07	0.03	2.40	0.0163	0.106
dx_AD	EN_L5_6_NP	KIAA1109	0.01	0.04	0.27	0.785	0.971
dx_AD	EN_L5_ET	KIAA1109	-0.22	0.30	-0.76	0.45	0.999
dx_AD	EN_L6B	KIAA1109	0.05	0.03	1.46	0.144	0.523
dx_AD	EN_L6_CT	KIAA1109	0.03	0.03	1.09	0.277	0.687
dx_AD	EN_L6_IT_1	KIAA1109	0.06	0.03	1.68	0.0937	0.524
dx_AD	EN_L6_IT_2	KIAA1109	0.05	0.04	1.18	0.24	0.81
dx_AD	Endo	KIAA1109	-0.13	0.06	-1.97	0.0484	0.549
dx_AD	IN_ADARB2	KIAA1109	0.00	0.03	0.09	0.93	0.989
dx_AD	IN_LAMP5_LHX6	KIAA1109	0.00	0.03	0.03	0.977	0.997
dx_AD	IN_LAMP5_RELN	KIAA1109	-0.13	0.03	-3.75	0.000179	0.0217
dx_AD	IN_PVALB	KIAA1109	0.05	0.03	1.89	0.0593	0.486
dx_AD	IN_PVALB_CHC	KIAA1109	0.10	0.04	2.62	0.00888	0.223
dx_AD	IN_SST	KIAA1109	0.08	0.03	2.84	0.00445	0.148
dx_AD	IN_VIP	KIAA1109	0.04	0.02	1.55	0.121	0.425
dx_AD	Micro	KIAA1109	0.06	0.03	1.76	0.0776	0.31
dx_AD	OPC	KIAA1109	0.02	0.02	0.76	0.449	0.86
dx_AD	Oligo	KIAA1109	-0.00	0.02	-0.09	0.931	0.972
dx_AD	PC	KIAA1109	-0.05	0.06	-0.76	0.449	0.986
dx_AD	PVM	KIAA1109	0.11	0.09	1.22	0.222	0.865
dx_AD	SMC	KIAA1109	-0.18	0.19	-0.96	0.335	0.957
dx_AD	VLMC	KIAA1109	0.10	0.09	1.13	0.259	0.598
dx_AD	Astro	KIAA1143	-0.04	0.05	-0.84	0.401	0.647
dx_AD	EN_L2_3_IT	KIAA1143	-0.00	0.05	-0.08	0.934	0.975
dx_AD	EN_L3_5_IT_1	KIAA1143	0.03	0.09	0.36	0.718	0.9
dx_AD	EN_L3_5_IT_2	KIAA1143	-0.03	0.06	-0.44	0.659	0.862
dx_AD	EN_L3_5_IT_3	KIAA1143	-0.06	0.06	-0.91	0.363	0.633
dx_AD	EN_L5_6_NP	KIAA1143	-0.16	0.32	-0.51	0.612	0.941
dx_AD	EN_L6B	KIAA1143	0.61	0.44	1.37	0.17	0.559
dx_AD	EN_L6_CT	KIAA1143	-0.03	0.10	-0.28	0.78	0.946
dx_AD	EN_L6_IT_1	KIAA1143	-0.04	0.09	-0.46	0.644	0.917
dx_AD	EN_L6_IT_2	KIAA1143	0.02	0.45	0.04	0.968	0.995
dx_AD	IN_ADARB2	KIAA1143	0.07	0.10	0.76	0.448	0.843
dx_AD	IN_LAMP5_RELN	KIAA1143	0.02	0.09	0.19	0.851	0.977
dx_AD	IN_PVALB	KIAA1143	-0.12	0.07	-1.76	0.0782	0.538
dx_AD	IN_SST	KIAA1143	0.04	0.09	0.47	0.639	0.906
dx_AD	IN_VIP	KIAA1143	-0.00	0.06	-0.02	0.983	0.995
dx_AD	Micro	KIAA1143	-0.09	0.08	-1.17	0.242	0.564
dx_AD	OPC	KIAA1143	0.04	0.06	0.71	0.479	0.872
dx_AD	Oligo	KIAA1143	0.02	0.03	0.66	0.509	0.733
dx_AD	Astro	KIAA1191	-0.05	0.03	-1.35	0.176	0.41
dx_AD	EN_L2_3_IT	KIAA1191	0.07	0.04	2.05	0.0404	0.214
dx_AD	EN_L3_5_IT_1	KIAA1191	0.10	0.06	1.71	0.0878	0.366
dx_AD	EN_L3_5_IT_2	KIAA1191	0.02	0.04	0.39	0.7	0.884
dx_AD	EN_L3_5_IT_3	KIAA1191	0.06	0.04	1.59	0.113	0.338
dx_AD	EN_L5_6_NP	KIAA1191	0.08	0.08	1.04	0.297	0.835
dx_AD	EN_L6B	KIAA1191	-0.02	0.07	-0.22	0.828	0.955
dx_AD	EN_L6_CT	KIAA1191	0.09	0.07	1.37	0.172	0.575
dx_AD	EN_L6_IT_1	KIAA1191	0.05	0.06	0.73	0.468	0.85
dx_AD	EN_L6_IT_2	KIAA1191	0.11	0.08	1.28	0.199	0.776
dx_AD	Endo	KIAA1191	0.20	0.30	0.69	0.493	0.911
dx_AD	IN_ADARB2	KIAA1191	0.08	0.06	1.28	0.202	0.683
dx_AD	IN_LAMP5_LHX6	KIAA1191	0.02	0.07	0.32	0.746	0.955
dx_AD	IN_LAMP5_RELN	KIAA1191	0.05	0.07	0.74	0.462	0.882
dx_AD	IN_PVALB	KIAA1191	-0.08	0.05	-1.63	0.104	0.59
dx_AD	IN_PVALB_CHC	KIAA1191	-0.02	0.10	-0.22	0.825	0.974
dx_AD	IN_SST	KIAA1191	0.03	0.05	0.63	0.527	0.866
dx_AD	IN_VIP	KIAA1191	-0.02	0.04	-0.48	0.629	0.849
dx_AD	Micro	KIAA1191	0.15	0.06	2.36	0.018	0.131
dx_AD	OPC	KIAA1191	-0.00	0.05	-0.09	0.93	0.993
dx_AD	Oligo	KIAA1191	-0.00	0.03	-0.07	0.943	0.976
dx_AD	Astro	KIAA1217	0.02	0.07	0.29	0.774	0.895
dx_AD	EN_L2_3_IT	KIAA1217	-0.07	0.06	-1.10	0.272	0.561
dx_AD	EN_L3_5_IT_1	KIAA1217	-0.09	0.10	-0.95	0.34	0.677
dx_AD	EN_L3_5_IT_2	KIAA1217	-0.21	0.06	-3.59	0.000325	0.0095
dx_AD	EN_L3_5_IT_3	KIAA1217	-0.11	0.06	-1.89	0.0582	0.229
dx_AD	EN_L5_6_NP	KIAA1217	-0.07	0.05	-1.45	0.147	0.74
dx_AD	EN_L5_ET	KIAA1217	-0.05	0.45	-0.11	0.913	0.999
dx_AD	EN_L6B	KIAA1217	0.09	0.03	2.57	0.0101	0.154
dx_AD	EN_L6_CT	KIAA1217	0.09	0.03	2.79	0.00532	0.093
dx_AD	EN_L6_IT_1	KIAA1217	-0.19	0.08	-2.41	0.0158	0.25
dx_AD	EN_L6_IT_2	KIAA1217	0.05	0.13	0.44	0.662	0.958
dx_AD	Endo	KIAA1217	-0.33	0.16	-2.11	0.035	0.508
dx_AD	IN_ADARB2	KIAA1217	-0.10	0.07	-1.45	0.148	0.634
dx_AD	IN_LAMP5_LHX6	KIAA1217	-0.32	0.12	-2.73	0.00624	0.186
dx_AD	IN_LAMP5_RELN	KIAA1217	-0.00	0.11	-0.03	0.978	0.997
dx_AD	IN_PVALB	KIAA1217	0.11	0.03	4.14	3.47e-05	0.00917
dx_AD	IN_PVALB_CHC	KIAA1217	0.17	0.05	3.38	0.000719	0.0522
dx_AD	IN_SST	KIAA1217	0.03	0.03	1.09	0.278	0.731
dx_AD	IN_VIP	KIAA1217	-0.09	0.04	-2.04	0.0416	0.264
dx_AD	Micro	KIAA1217	0.04	0.08	0.53	0.599	0.841
dx_AD	OPC	KIAA1217	0.02	0.05	0.54	0.592	0.909
dx_AD	Oligo	KIAA1217	0.00	0.06	0.05	0.958	0.983
dx_AD	PC	KIAA1217	0.19	0.33	0.57	0.568	0.993
dx_AD	SMC	KIAA1217	-1.70	0.63	-2.69	0.00705	0.86
dx_AD	VLMC	KIAA1217	0.44	0.15	2.89	0.00382	0.0829
dx_AD	Adaptive	KIAA1328	0.04	0.21	0.18	0.858	0.98
dx_AD	Astro	KIAA1328	-0.12	0.04	-3.04	0.00234	0.0294
dx_AD	EN_L2_3_IT	KIAA1328	0.04	0.03	1.24	0.216	0.502
dx_AD	EN_L3_5_IT_1	KIAA1328	0.06	0.04	1.54	0.123	0.43
dx_AD	EN_L3_5_IT_2	KIAA1328	0.04	0.03	1.27	0.204	0.518
dx_AD	EN_L3_5_IT_3	KIAA1328	0.03	0.03	0.89	0.375	0.644
dx_AD	EN_L5_6_NP	KIAA1328	0.03	0.05	0.62	0.537	0.922
dx_AD	EN_L5_ET	KIAA1328	-0.14	0.31	-0.45	0.651	0.999
dx_AD	EN_L6B	KIAA1328	-0.02	0.05	-0.40	0.687	0.91
dx_AD	EN_L6_CT	KIAA1328	0.04	0.04	0.86	0.389	0.775
dx_AD	EN_L6_IT_1	KIAA1328	0.02	0.05	0.53	0.598	0.901
dx_AD	EN_L6_IT_2	KIAA1328	-0.03	0.06	-0.41	0.683	0.959
dx_AD	Endo	KIAA1328	-0.16	0.11	-1.55	0.122	0.688
dx_AD	IN_ADARB2	KIAA1328	0.03	0.04	0.73	0.465	0.851
dx_AD	IN_LAMP5_LHX6	KIAA1328	0.05	0.05	1.03	0.304	0.801
dx_AD	IN_LAMP5_RELN	KIAA1328	0.02	0.04	0.36	0.722	0.957
dx_AD	IN_PVALB	KIAA1328	0.00	0.04	0.08	0.933	0.991
dx_AD	IN_PVALB_CHC	KIAA1328	0.02	0.05	0.38	0.707	0.955
dx_AD	IN_SST	KIAA1328	-0.03	0.03	-0.92	0.355	0.779
dx_AD	IN_VIP	KIAA1328	0.07	0.03	2.44	0.0147	0.164
dx_AD	Micro	KIAA1328	-0.08	0.04	-2.03	0.0421	0.22
dx_AD	OPC	KIAA1328	-0.04	0.03	-1.21	0.228	0.745
dx_AD	Oligo	KIAA1328	0.05	0.03	1.84	0.0651	0.236
dx_AD	PC	KIAA1328	0.00	0.08	0.02	0.981	1
dx_AD	PVM	KIAA1328	0.04	0.17	0.23	0.816	0.979
dx_AD	SMC	KIAA1328	0.23	0.20	1.15	0.251	0.957
dx_AD	VLMC	KIAA1328	0.04	0.09	0.50	0.62	0.852
dx_AD	Astro	KIAA1522	0.09	0.06	1.62	0.105	0.305
dx_AD	EN_L2_3_IT	KIAA1522	0.07	0.04	1.72	0.0862	0.321
dx_AD	EN_L3_5_IT_1	KIAA1522	0.12	0.07	1.71	0.0874	0.365
dx_AD	EN_L3_5_IT_2	KIAA1522	-0.01	0.05	-0.17	0.866	0.953
dx_AD	EN_L3_5_IT_3	KIAA1522	0.04	0.06	0.78	0.434	0.69
dx_AD	EN_L5_6_NP	KIAA1522	-0.05	0.11	-0.48	0.629	0.943
dx_AD	EN_L6B	KIAA1522	0.04	0.11	0.36	0.721	0.919
dx_AD	EN_L6_CT	KIAA1522	-0.03	0.09	-0.36	0.716	0.929
dx_AD	EN_L6_IT_1	KIAA1522	0.05	0.08	0.62	0.536	0.879
dx_AD	EN_L6_IT_2	KIAA1522	0.06	0.10	0.64	0.523	0.929
dx_AD	Endo	KIAA1522	1.10	0.35	3.18	0.00145	0.166
dx_AD	IN_ADARB2	KIAA1522	0.04	0.10	0.44	0.656	0.917
dx_AD	IN_PVALB	KIAA1522	0.06	0.06	1.00	0.318	0.813
dx_AD	IN_PVALB_CHC	KIAA1522	-0.02	0.11	-0.14	0.885	0.983
dx_AD	IN_SST	KIAA1522	-0.07	0.08	-0.86	0.391	0.8
dx_AD	IN_VIP	KIAA1522	0.02	0.07	0.31	0.757	0.909
dx_AD	OPC	KIAA1522	-0.03	0.08	-0.33	0.741	0.951
dx_AD	Oligo	KIAA1522	-0.04	0.08	-0.56	0.575	0.779
dx_AD	Astro	KIAA1549	0.11	0.07	1.69	0.0904	0.281
dx_AD	EN_L2_3_IT	KIAA1549	0.01	0.04	0.38	0.702	0.869
dx_AD	EN_L3_5_IT_1	KIAA1549	-0.04	0.04	-1.02	0.306	0.647
dx_AD	EN_L3_5_IT_2	KIAA1549	-0.08	0.04	-2.05	0.0408	0.223
dx_AD	EN_L3_5_IT_3	KIAA1549	0.00	0.04	0.02	0.987	0.995
dx_AD	EN_L5_6_NP	KIAA1549	-0.08	0.06	-1.28	0.201	0.784
dx_AD	EN_L5_ET	KIAA1549	-0.02	0.30	-0.07	0.942	0.999
dx_AD	EN_L6B	KIAA1549	0.02	0.06	0.25	0.806	0.948
dx_AD	EN_L6_CT	KIAA1549	-0.04	0.06	-0.76	0.446	0.815
dx_AD	EN_L6_IT_1	KIAA1549	-0.04	0.05	-0.67	0.506	0.865
dx_AD	EN_L6_IT_2	KIAA1549	-0.01	0.06	-0.22	0.826	0.977
dx_AD	Endo	KIAA1549	0.16	0.11	1.43	0.151	0.718
dx_AD	IN_ADARB2	KIAA1549	0.05	0.05	0.96	0.335	0.776
dx_AD	IN_LAMP5_LHX6	KIAA1549	0.10	0.05	2.15	0.0316	0.385
dx_AD	IN_LAMP5_RELN	KIAA1549	0.06	0.05	1.23	0.22	0.741
dx_AD	IN_PVALB	KIAA1549	-0.01	0.04	-0.33	0.741	0.956
dx_AD	IN_PVALB_CHC	KIAA1549	0.06	0.06	0.98	0.327	0.83
dx_AD	IN_SST	KIAA1549	-0.03	0.05	-0.60	0.55	0.873
dx_AD	IN_VIP	KIAA1549	0.06	0.04	1.44	0.15	0.467
dx_AD	Micro	KIAA1549	0.12	0.10	1.12	0.262	0.585
dx_AD	OPC	KIAA1549	0.02	0.03	0.61	0.542	0.894
dx_AD	Oligo	KIAA1549	0.02	0.07	0.29	0.773	0.897
dx_AD	Astro	KIAA1549L	0.16	0.07	2.33	0.0198	0.112
dx_AD	EN_L2_3_IT	KIAA1549L	-0.02	0.04	-0.45	0.65	0.838
dx_AD	EN_L3_5_IT_1	KIAA1549L	-0.04	0.04	-1.05	0.293	0.636
dx_AD	EN_L3_5_IT_2	KIAA1549L	-0.04	0.03	-1.35	0.176	0.483
dx_AD	EN_L3_5_IT_3	KIAA1549L	-0.01	0.03	-0.42	0.673	0.85
dx_AD	EN_L5_6_NP	KIAA1549L	-0.05	0.05	-1.05	0.293	0.834
dx_AD	EN_L5_ET	KIAA1549L	-0.04	0.34	-0.12	0.908	0.999
dx_AD	EN_L6B	KIAA1549L	-0.09	0.05	-1.77	0.077	0.408
dx_AD	EN_L6_CT	KIAA1549L	-0.13	0.05	-2.94	0.0033	0.0698
dx_AD	EN_L6_IT_1	KIAA1549L	-0.10	0.05	-2.25	0.0246	0.304
dx_AD	EN_L6_IT_2	KIAA1549L	0.01	0.05	0.19	0.852	0.98
dx_AD	Endo	KIAA1549L	-0.06	0.16	-0.35	0.726	0.966
dx_AD	IN_ADARB2	KIAA1549L	0.01	0.04	0.33	0.741	0.942
dx_AD	IN_LAMP5_LHX6	KIAA1549L	-0.07	0.05	-1.45	0.146	0.66
dx_AD	IN_LAMP5_RELN	KIAA1549L	0.12	0.04	3.33	0.000866	0.0601
dx_AD	IN_PVALB	KIAA1549L	-0.01	0.04	-0.23	0.82	0.973
dx_AD	IN_PVALB_CHC	KIAA1549L	-0.13	0.07	-1.92	0.0551	0.476
dx_AD	IN_SST	KIAA1549L	0.00	0.04	0.12	0.901	0.981
dx_AD	IN_VIP	KIAA1549L	0.09	0.03	3.02	0.00254	0.0741
dx_AD	Micro	KIAA1549L	-0.10	0.09	-1.11	0.268	0.592
dx_AD	OPC	KIAA1549L	-0.03	0.05	-0.67	0.505	0.883
dx_AD	Oligo	KIAA1549L	-0.03	0.07	-0.35	0.728	0.873
dx_AD	Astro	KIAA1586	0.09	0.04	2.29	0.0222	0.121
dx_AD	EN_L2_3_IT	KIAA1586	0.08	0.04	1.87	0.061	0.267
dx_AD	EN_L3_5_IT_1	KIAA1586	0.12	0.06	1.94	0.0526	0.289
dx_AD	EN_L3_5_IT_2	KIAA1586	0.08	0.05	1.73	0.0843	0.334
dx_AD	EN_L3_5_IT_3	KIAA1586	0.09	0.06	1.56	0.118	0.347
dx_AD	EN_L5_6_NP	KIAA1586	0.04	0.09	0.44	0.66	0.949
dx_AD	EN_L6B	KIAA1586	0.10	0.08	1.22	0.223	0.623
dx_AD	EN_L6_CT	KIAA1586	0.06	0.07	0.79	0.428	0.803
dx_AD	EN_L6_IT_1	KIAA1586	0.12	0.07	1.67	0.094	0.524
dx_AD	EN_L6_IT_2	KIAA1586	0.03	0.09	0.39	0.699	0.963
dx_AD	IN_ADARB2	KIAA1586	0.17	0.07	2.44	0.0146	0.313
dx_AD	IN_LAMP5_LHX6	KIAA1586	0.03	0.09	0.32	0.747	0.956
dx_AD	IN_LAMP5_RELN	KIAA1586	0.11	0.07	1.59	0.112	0.605
dx_AD	IN_PVALB	KIAA1586	0.06	0.05	1.17	0.243	0.762
dx_AD	IN_PVALB_CHC	KIAA1586	0.10	0.08	1.15	0.25	0.774
dx_AD	IN_SST	KIAA1586	-0.04	0.06	-0.57	0.569	0.88
dx_AD	IN_VIP	KIAA1586	0.07	0.05	1.46	0.146	0.461
dx_AD	Micro	KIAA1586	0.08	0.06	1.46	0.145	0.434
dx_AD	OPC	KIAA1586	0.08	0.05	1.77	0.0771	0.593
dx_AD	Oligo	KIAA1586	0.06	0.03	1.83	0.0679	0.242
dx_AD	Astro	KIAA1614	0.03	0.04	0.78	0.438	0.676
dx_AD	EN_L2_3_IT	KIAA1614	0.01	0.05	0.15	0.883	0.954
dx_AD	EN_L3_5_IT_1	KIAA1614	0.00	0.07	0.06	0.949	0.983
dx_AD	EN_L3_5_IT_2	KIAA1614	0.16	0.07	2.31	0.0206	0.152
dx_AD	EN_L3_5_IT_3	KIAA1614	0.09	0.07	1.37	0.169	0.424
dx_AD	EN_L5_6_NP	KIAA1614	0.33	0.32	1.02	0.306	0.841
dx_AD	EN_L6_CT	KIAA1614	0.00	0.11	0.01	0.993	0.997
dx_AD	EN_L6_IT_1	KIAA1614	-0.05	0.10	-0.45	0.652	0.92
dx_AD	EN_L6_IT_2	KIAA1614	-0.09	0.10	-0.91	0.363	0.882
dx_AD	IN_PVALB	KIAA1614	-0.05	0.07	-0.71	0.478	0.885
dx_AD	IN_VIP	KIAA1614	-0.10	0.07	-1.38	0.166	0.488
dx_AD	OPC	KIAA1614	0.08	0.07	1.17	0.242	0.752
dx_AD	Oligo	KIAA1614	-0.12	0.08	-1.50	0.134	0.355
dx_AD	Astro	KIAA1671	0.03	0.04	0.62	0.534	0.749
dx_AD	EN_L2_3_IT	KIAA1671	-0.06	0.04	-1.62	0.104	0.351
dx_AD	EN_L3_5_IT_1	KIAA1671	-0.10	0.05	-1.97	0.0483	0.277
dx_AD	EN_L3_5_IT_2	KIAA1671	-0.02	0.04	-0.38	0.704	0.886
dx_AD	EN_L3_5_IT_3	KIAA1671	-0.02	0.04	-0.46	0.643	0.832
dx_AD	EN_L5_6_NP	KIAA1671	-0.07	0.05	-1.33	0.182	0.771
dx_AD	EN_L5_ET	KIAA1671	0.01	0.39	0.04	0.972	0.999
dx_AD	EN_L6B	KIAA1671	-0.04	0.05	-0.86	0.388	0.756
dx_AD	EN_L6_CT	KIAA1671	-0.16	0.05	-3.32	0.000886	0.0294
dx_AD	EN_L6_IT_1	KIAA1671	-0.28	0.07	-4.09	4.23e-05	0.00803
dx_AD	EN_L6_IT_2	KIAA1671	-0.26	0.09	-2.95	0.00323	0.256
dx_AD	Endo	KIAA1671	-0.15	0.10	-1.45	0.146	0.716
dx_AD	IN_ADARB2	KIAA1671	0.01	0.07	0.16	0.877	0.978
dx_AD	IN_LAMP5_LHX6	KIAA1671	0.01	0.08	0.14	0.885	0.983
dx_AD	IN_LAMP5_RELN	KIAA1671	0.10	0.08	1.19	0.236	0.752
dx_AD	IN_PVALB	KIAA1671	-0.01	0.04	-0.22	0.827	0.974
dx_AD	IN_PVALB_CHC	KIAA1671	-0.10	0.07	-1.37	0.171	0.697
dx_AD	IN_SST	KIAA1671	-0.03	0.06	-0.46	0.645	0.908
dx_AD	IN_VIP	KIAA1671	0.04	0.04	0.96	0.336	0.657
dx_AD	Micro	KIAA1671	-0.08	0.08	-0.96	0.337	0.656
dx_AD	OPC	KIAA1671	0.05	0.06	0.79	0.428	0.853
dx_AD	Oligo	KIAA1671	-0.01	0.05	-0.28	0.778	0.9
dx_AD	PC	KIAA1671	-0.07	0.41	-0.18	0.858	0.999
dx_AD	SMC	KIAA1671	-0.65	0.74	-0.88	0.381	0.957
dx_AD	VLMC	KIAA1671	0.28	0.13	2.16	0.0307	0.221
dx_AD	Astro	KIAA1755	0.11	0.05	1.99	0.0464	0.19
dx_AD	EN_L2_3_IT	KIAA1755	-0.04	0.09	-0.47	0.641	0.834
dx_AD	EN_L3_5_IT_2	KIAA1755	0.07	0.42	0.16	0.872	0.955
dx_AD	IN_VIP	KIAA1755	0.04	0.12	0.35	0.724	0.895
dx_AD	OPC	KIAA1755	0.05	0.07	0.67	0.504	0.882
dx_AD	Oligo	KIAA1755	0.04	0.04	1.11	0.265	0.52
dx_AD	VLMC	KIAA1755	-0.25	0.14	-1.81	0.07	0.337
dx_AD	Astro	KIAA1841	-0.04	0.05	-0.97	0.334	0.589
dx_AD	EN_L2_3_IT	KIAA1841	-0.01	0.04	-0.19	0.848	0.938
dx_AD	EN_L3_5_IT_1	KIAA1841	0.01	0.05	0.11	0.911	0.972
dx_AD	EN_L3_5_IT_2	KIAA1841	0.00	0.04	0.03	0.974	0.99
dx_AD	EN_L3_5_IT_3	KIAA1841	-0.02	0.04	-0.39	0.697	0.862
dx_AD	EN_L5_6_NP	KIAA1841	-0.06	0.06	-0.96	0.335	0.847
dx_AD	EN_L5_ET	KIAA1841	0.14	0.34	0.40	0.691	0.999
dx_AD	EN_L6B	KIAA1841	-0.13	0.06	-1.97	0.0491	0.336
dx_AD	EN_L6_CT	KIAA1841	-0.03	0.05	-0.63	0.531	0.855
dx_AD	EN_L6_IT_1	KIAA1841	0.03	0.05	0.62	0.534	0.878
dx_AD	EN_L6_IT_2	KIAA1841	0.06	0.07	0.83	0.407	0.901
dx_AD	Endo	KIAA1841	-0.38	0.32	-1.18	0.238	0.798
dx_AD	IN_ADARB2	KIAA1841	-0.08	0.06	-1.36	0.174	0.662
dx_AD	IN_LAMP5_LHX6	KIAA1841	0.05	0.07	0.79	0.431	0.867
dx_AD	IN_LAMP5_RELN	KIAA1841	-0.01	0.07	-0.10	0.924	0.987
dx_AD	IN_PVALB	KIAA1841	0.05	0.04	1.18	0.238	0.757
dx_AD	IN_PVALB_CHC	KIAA1841	0.00	0.07	0.00	0.999	1
dx_AD	IN_SST	KIAA1841	0.05	0.05	0.94	0.349	0.776
dx_AD	IN_VIP	KIAA1841	-0.06	0.04	-1.29	0.199	0.526
dx_AD	Micro	KIAA1841	0.03	0.07	0.43	0.67	0.876
dx_AD	OPC	KIAA1841	-0.02	0.05	-0.42	0.676	0.935
dx_AD	Oligo	KIAA1841	-0.09	0.03	-3.01	0.00264	0.035
dx_AD	Astro	KIAA1958	-0.05	0.04	-1.28	0.199	0.444
dx_AD	EN_L2_3_IT	KIAA1958	0.02	0.06	0.37	0.71	0.873
dx_AD	EN_L3_5_IT_1	KIAA1958	0.00	0.06	0.05	0.962	0.987
dx_AD	EN_L3_5_IT_2	KIAA1958	0.13	0.04	3.32	0.000903	0.0195
dx_AD	EN_L3_5_IT_3	KIAA1958	-0.02	0.04	-0.39	0.696	0.862
dx_AD	EN_L5_6_NP	KIAA1958	0.05	0.06	0.80	0.423	0.888
dx_AD	EN_L5_ET	KIAA1958	0.38	0.30	1.28	0.2	0.999
dx_AD	EN_L6B	KIAA1958	0.03	0.06	0.56	0.578	0.866
dx_AD	EN_L6_CT	KIAA1958	0.12	0.06	2.07	0.0386	0.281
dx_AD	EN_L6_IT_1	KIAA1958	0.16	0.05	2.91	0.00358	0.115
dx_AD	EN_L6_IT_2	KIAA1958	0.05	0.07	0.77	0.442	0.911
dx_AD	IN_ADARB2	KIAA1958	0.07	0.04	1.70	0.0885	0.551
dx_AD	IN_LAMP5_LHX6	KIAA1958	-0.03	0.06	-0.42	0.673	0.937
dx_AD	IN_LAMP5_RELN	KIAA1958	-0.03	0.04	-0.89	0.371	0.842
dx_AD	IN_PVALB	KIAA1958	0.23	0.09	2.62	0.0089	0.22
dx_AD	IN_PVALB_CHC	KIAA1958	0.49	0.11	4.37	1.23e-05	0.00324
dx_AD	IN_SST	KIAA1958	0.01	0.07	0.11	0.912	0.982
dx_AD	IN_VIP	KIAA1958	0.08	0.03	2.51	0.012	0.15
dx_AD	Micro	KIAA1958	0.05	0.09	0.53	0.593	0.839
dx_AD	OPC	KIAA1958	0.13	0.04	3.19	0.00144	0.175
dx_AD	Oligo	KIAA1958	0.09	0.03	2.58	0.00992	0.0775
dx_AD	PC	KIAA1958	0.16	0.13	1.31	0.191	0.979
dx_AD	VLMC	KIAA1958	0.17	0.13	1.32	0.186	0.523
dx_AD	Astro	KIAA2012	0.11	0.08	1.45	0.146	0.369
dx_AD	EN_L2_3_IT	KIAA2012	0.05	0.05	0.96	0.339	0.626
dx_AD	EN_L3_5_IT_1	KIAA2012	0.11	0.05	2.00	0.045	0.268
dx_AD	EN_L3_5_IT_2	KIAA2012	0.17	0.10	1.67	0.0953	0.356
dx_AD	EN_L3_5_IT_3	KIAA2012	0.20	0.10	2.07	0.0387	0.18
dx_AD	EN_L6B	KIAA2012	-0.08	0.11	-0.67	0.504	0.83
dx_AD	EN_L6_CT	KIAA2012	0.43	0.14	3.04	0.00239	0.0572
dx_AD	EN_L6_IT_1	KIAA2012	0.13	0.10	1.32	0.186	0.664
dx_AD	EN_L6_IT_2	KIAA2012	0.39	0.49	0.81	0.416	0.904
dx_AD	IN_PVALB	KIAA2012	0.06	0.08	0.75	0.454	0.875
dx_AD	IN_SST	KIAA2012	0.09	0.11	0.86	0.387	0.798
dx_AD	IN_VIP	KIAA2012	-0.21	0.09	-2.50	0.0126	0.153
dx_AD	OPC	KIAA2012	0.01	0.09	0.12	0.903	0.988
dx_AD	Oligo	KIAA2012	-0.04	0.06	-0.70	0.482	0.711
dx_AD	Astro	KIAA2013	0.04	0.05	0.82	0.412	0.657
dx_AD	EN_L2_3_IT	KIAA2013	0.03	0.05	0.56	0.577	0.796
dx_AD	EN_L3_5_IT_1	KIAA2013	0.11	0.07	1.62	0.105	0.397
dx_AD	EN_L3_5_IT_2	KIAA2013	0.01	0.06	0.13	0.893	0.963
dx_AD	EN_L3_5_IT_3	KIAA2013	-0.02	0.07	-0.26	0.794	0.915
dx_AD	EN_L5_6_NP	KIAA2013	-0.06	0.37	-0.16	0.876	0.986
dx_AD	EN_L6B	KIAA2013	-0.12	0.10	-1.18	0.24	0.643
dx_AD	EN_L6_CT	KIAA2013	-0.14	0.09	-1.51	0.131	0.516
dx_AD	EN_L6_IT_1	KIAA2013	-0.11	0.08	-1.34	0.179	0.652
dx_AD	EN_L6_IT_2	KIAA2013	-0.10	0.11	-0.89	0.374	0.887
dx_AD	IN_ADARB2	KIAA2013	0.02	0.09	0.22	0.827	0.964
dx_AD	IN_LAMP5_RELN	KIAA2013	-0.04	0.10	-0.43	0.67	0.943
dx_AD	IN_PVALB	KIAA2013	-0.12	0.06	-1.90	0.0573	0.48
dx_AD	IN_SST	KIAA2013	-0.01	0.08	-0.18	0.856	0.971
dx_AD	IN_VIP	KIAA2013	0.03	0.06	0.51	0.612	0.84
dx_AD	Micro	KIAA2013	0.03	0.07	0.41	0.683	0.882
dx_AD	OPC	KIAA2013	-0.08	0.06	-1.32	0.187	0.714
dx_AD	Oligo	KIAA2013	-0.02	0.03	-0.59	0.552	0.763
dx_AD	Adaptive	KIAA2026	-0.13	0.14	-0.95	0.344	0.918
dx_AD	Astro	KIAA2026	0.10	0.03	3.19	0.00142	0.0209
dx_AD	EN_L2_3_IT	KIAA2026	0.08	0.03	3.02	0.00257	0.0451
dx_AD	EN_L3_5_IT_1	KIAA2026	0.08	0.04	2.14	0.0321	0.226
dx_AD	EN_L3_5_IT_2	KIAA2026	0.09	0.03	3.22	0.00129	0.0255
dx_AD	EN_L3_5_IT_3	KIAA2026	0.15	0.03	5.28	1.3e-07	2.04e-05
dx_AD	EN_L5_6_NP	KIAA2026	0.09	0.05	1.67	0.0949	0.676
dx_AD	EN_L5_ET	KIAA2026	-0.26	0.33	-0.79	0.431	0.999
dx_AD	EN_L6B	KIAA2026	0.12	0.05	2.54	0.0112	0.164
dx_AD	EN_L6_CT	KIAA2026	0.07	0.04	1.97	0.0492	0.32
dx_AD	EN_L6_IT_1	KIAA2026	0.08	0.04	2.15	0.0319	0.339
dx_AD	EN_L6_IT_2	KIAA2026	0.10	0.05	2.16	0.0304	0.506
dx_AD	Endo	KIAA2026	-0.06	0.08	-0.73	0.468	0.905
dx_AD	IN_ADARB2	KIAA2026	0.05	0.04	1.38	0.169	0.656
dx_AD	IN_LAMP5_LHX6	KIAA2026	0.06	0.04	1.41	0.158	0.682
dx_AD	IN_LAMP5_RELN	KIAA2026	0.05	0.04	1.42	0.156	0.674
dx_AD	IN_PVALB	KIAA2026	0.02	0.03	0.73	0.466	0.88
dx_AD	IN_PVALB_CHC	KIAA2026	0.01	0.04	0.31	0.753	0.964
dx_AD	IN_SST	KIAA2026	0.03	0.03	0.86	0.388	0.799
dx_AD	IN_VIP	KIAA2026	0.04	0.03	1.57	0.116	0.419
dx_AD	Micro	KIAA2026	0.02	0.03	0.63	0.53	0.801
dx_AD	OPC	KIAA2026	0.04	0.03	1.38	0.169	0.701
dx_AD	Oligo	KIAA2026	0.13	0.02	5.17	2.3e-07	0.000144
dx_AD	PC	KIAA2026	0.11	0.08	1.40	0.162	0.979
dx_AD	PVM	KIAA2026	0.16	0.10	1.58	0.115	0.798
dx_AD	SMC	KIAA2026	-0.06	0.24	-0.24	0.81	0.999
dx_AD	VLMC	KIAA2026	0.15	0.09	1.70	0.0897	0.381
dx_AD	Adaptive	KIDINS220	-0.06	0.15	-0.41	0.68	0.955
dx_AD	Astro	KIDINS220	-0.11	0.03	-3.53	0.000411	0.0089
dx_AD	EN_L2_3_IT	KIDINS220	0.04	0.02	1.56	0.119	0.375
dx_AD	EN_L3_5_IT_1	KIDINS220	0.04	0.03	1.14	0.255	0.6
dx_AD	EN_L3_5_IT_2	KIDINS220	0.02	0.03	0.71	0.48	0.76
dx_AD	EN_L3_5_IT_3	KIDINS220	0.06	0.02	2.35	0.0188	0.115
dx_AD	EN_L5_6_NP	KIDINS220	0.03	0.04	0.79	0.432	0.89
dx_AD	EN_L5_ET	KIDINS220	-0.35	0.27	-1.26	0.207	0.999
dx_AD	EN_L6B	KIDINS220	0.00	0.04	0.04	0.966	0.992
dx_AD	EN_L6_CT	KIDINS220	0.01	0.03	0.42	0.672	0.911
dx_AD	EN_L6_IT_1	KIDINS220	0.01	0.03	0.26	0.794	0.957
dx_AD	EN_L6_IT_2	KIDINS220	0.05	0.04	1.22	0.223	0.796
dx_AD	Endo	KIDINS220	-0.08	0.07	-1.14	0.254	0.803
dx_AD	IN_ADARB2	KIDINS220	0.06	0.03	1.96	0.05	0.46
dx_AD	IN_LAMP5_LHX6	KIDINS220	0.09	0.04	2.22	0.0267	0.366
dx_AD	IN_LAMP5_RELN	KIDINS220	0.07	0.03	2.24	0.0248	0.354
dx_AD	IN_PVALB	KIDINS220	-0.00	0.03	-0.11	0.916	0.989
dx_AD	IN_PVALB_CHC	KIDINS220	0.04	0.04	1.01	0.311	0.818
dx_AD	IN_SST	KIDINS220	0.00	0.03	0.10	0.922	0.984
dx_AD	IN_VIP	KIDINS220	0.02	0.02	0.92	0.36	0.674
dx_AD	Micro	KIDINS220	0.10	0.04	2.84	0.00449	0.0545
dx_AD	OPC	KIDINS220	-0.03	0.02	-1.42	0.154	0.687
dx_AD	Oligo	KIDINS220	-0.02	0.02	-1.00	0.316	0.569
dx_AD	PC	KIDINS220	-0.07	0.07	-0.91	0.364	0.979
dx_AD	PVM	KIDINS220	0.09	0.11	0.81	0.42	0.932
dx_AD	SMC	KIDINS220	-0.00	0.18	-0.02	0.987	0.999
dx_AD	VLMC	KIDINS220	-0.06	0.07	-0.82	0.409	0.731
dx_AD	Astro	KIF11	-0.12	0.06	-1.98	0.0477	0.192
dx_AD	EN_L2_3_IT	KIF11	-0.02	0.06	-0.32	0.751	0.893
dx_AD	EN_L3_5_IT_1	KIF11	-0.14	0.11	-1.28	0.2	0.539
dx_AD	EN_L3_5_IT_2	KIF11	-0.07	0.08	-0.86	0.392	0.696
dx_AD	EN_L3_5_IT_3	KIF11	0.02	0.07	0.29	0.772	0.904
dx_AD	EN_L5_6_NP	KIF11	0.27	0.41	0.65	0.518	0.917
dx_AD	EN_L6B	KIF11	0.75	0.39	1.93	0.0536	0.349
dx_AD	EN_L6_CT	KIF11	-0.11	0.11	-1.02	0.307	0.71
dx_AD	EN_L6_IT_1	KIF11	0.04	0.10	0.40	0.691	0.932
dx_AD	IN_PVALB	KIF11	0.03	0.07	0.43	0.669	0.94
dx_AD	IN_SST	KIF11	0.01	0.10	0.12	0.905	0.981
dx_AD	IN_VIP	KIF11	-0.05	0.10	-0.54	0.586	0.828
dx_AD	Micro	KIF11	-0.28	0.13	-2.20	0.0275	0.169
dx_AD	OPC	KIF11	-0.18	0.08	-2.19	0.0282	0.451
dx_AD	Oligo	KIF11	0.04	0.05	0.91	0.363	0.614
dx_AD	EN_L2_3_IT	KIF12	-0.09	0.10	-0.95	0.345	0.629
dx_AD	Astro	KIF13A	0.09	0.03	2.73	0.00641	0.0563
dx_AD	EN_L2_3_IT	KIF13A	0.29	0.06	5.20	1.99e-07	0.000121
dx_AD	EN_L3_5_IT_1	KIF13A	0.27	0.05	5.47	4.6e-08	5.87e-05
dx_AD	EN_L3_5_IT_2	KIF13A	0.29	0.05	6.13	9.05e-10	4.53e-07
dx_AD	EN_L3_5_IT_3	KIF13A	0.36	0.07	5.45	4.99e-08	1.03e-05
dx_AD	EN_L5_6_NP	KIF13A	-0.02	0.06	-0.44	0.659	0.949
dx_AD	EN_L5_ET	KIF13A	-0.45	0.57	-0.78	0.433	0.999
dx_AD	EN_L6B	KIF13A	0.21	0.10	2.16	0.0304	0.268
dx_AD	EN_L6_CT	KIF13A	0.46	0.08	6.03	1.63e-09	1.32e-06
dx_AD	EN_L6_IT_1	KIF13A	0.19	0.07	2.82	0.0048	0.136
dx_AD	EN_L6_IT_2	KIF13A	0.03	0.06	0.56	0.574	0.94
dx_AD	Endo	KIF13A	-0.19	0.09	-2.10	0.0355	0.509
dx_AD	IN_ADARB2	KIF13A	0.05	0.07	0.75	0.455	0.847
dx_AD	IN_LAMP5_LHX6	KIF13A	0.06	0.09	0.70	0.482	0.885
dx_AD	IN_LAMP5_RELN	KIF13A	-0.02	0.06	-0.36	0.722	0.957
dx_AD	IN_PVALB	KIF13A	0.05	0.05	1.00	0.317	0.812
dx_AD	IN_PVALB_CHC	KIF13A	0.07	0.10	0.74	0.46	0.884
dx_AD	IN_SST	KIF13A	0.05	0.06	0.82	0.41	0.808
dx_AD	IN_VIP	KIF13A	0.24	0.05	4.66	3.21e-06	0.00206
dx_AD	Micro	KIF13A	0.08	0.05	1.53	0.126	0.405
dx_AD	OPC	KIF13A	0.05	0.04	1.25	0.212	0.73
dx_AD	Oligo	KIF13A	-0.06	0.03	-2.01	0.0443	0.189
dx_AD	PC	KIF13A	0.08	0.09	0.85	0.396	0.983
dx_AD	PVM	KIF13A	0.20	0.14	1.39	0.164	0.832
dx_AD	SMC	KIF13A	0.16	0.19	0.86	0.388	0.957
dx_AD	VLMC	KIF13A	-0.09	0.07	-1.27	0.206	0.546
dx_AD	Adaptive	KIF13B	0.21	0.15	1.46	0.145	0.816
dx_AD	Astro	KIF13B	0.11	0.04	3.03	0.00241	0.0298
dx_AD	EN_L2_3_IT	KIF13B	0.06	0.06	1.01	0.313	0.601
dx_AD	EN_L3_5_IT_1	KIF13B	0.01	0.07	0.11	0.912	0.972
dx_AD	EN_L3_5_IT_2	KIF13B	-0.05	0.06	-0.81	0.419	0.716
dx_AD	EN_L3_5_IT_3	KIF13B	-0.00	0.05	-0.01	0.992	0.997
dx_AD	EN_L5_6_NP	KIF13B	-0.08	0.09	-0.94	0.345	0.856
dx_AD	EN_L5_ET	KIF13B	0.04	0.54	0.07	0.946	0.999
dx_AD	EN_L6B	KIF13B	-0.01	0.09	-0.08	0.939	0.984
dx_AD	EN_L6_CT	KIF13B	0.00	0.07	0.04	0.967	0.99
dx_AD	EN_L6_IT_1	KIF13B	-0.00	0.09	-0.01	0.988	0.998
dx_AD	EN_L6_IT_2	KIF13B	0.02	0.08	0.26	0.797	0.975
dx_AD	Endo	KIF13B	0.14	0.09	1.48	0.138	0.708
dx_AD	IN_ADARB2	KIF13B	-0.05	0.06	-0.98	0.329	0.772
dx_AD	IN_LAMP5_LHX6	KIF13B	0.02	0.08	0.21	0.837	0.976
dx_AD	IN_LAMP5_RELN	KIF13B	0.04	0.06	0.76	0.449	0.878
dx_AD	IN_PVALB	KIF13B	-0.08	0.04	-1.85	0.064	0.5
dx_AD	IN_PVALB_CHC	KIF13B	-0.19	0.07	-2.55	0.0107	0.237
dx_AD	IN_SST	KIF13B	0.05	0.06	0.76	0.449	0.827
dx_AD	IN_VIP	KIF13B	0.01	0.04	0.19	0.852	0.948
dx_AD	Micro	KIF13B	0.05	0.03	1.44	0.151	0.444
dx_AD	OPC	KIF13B	0.10	0.05	2.27	0.0234	0.433
dx_AD	Oligo	KIF13B	0.03	0.03	1.05	0.293	0.548
dx_AD	PC	KIF13B	0.02	0.12	0.15	0.877	0.999
dx_AD	PVM	KIF13B	0.03	0.11	0.26	0.794	0.979
dx_AD	VLMC	KIF13B	-0.04	0.11	-0.40	0.691	0.886
dx_AD	Astro	KIF14	-0.06	0.09	-0.58	0.56	0.767
dx_AD	EN_L2_3_IT	KIF14	-0.04	0.09	-0.39	0.697	0.866
dx_AD	EN_L3_5_IT_2	KIF14	-0.23	0.36	-0.65	0.515	0.785
dx_AD	EN_L3_5_IT_3	KIF14	0.06	0.11	0.56	0.578	0.793
dx_AD	IN_PVALB	KIF14	0.07	0.31	0.24	0.814	0.972
dx_AD	Oligo	KIF14	-0.13	0.08	-1.73	0.0837	0.272
dx_AD	Astro	KIF15	0.08	0.06	1.32	0.188	0.428
dx_AD	EN_L2_3_IT	KIF15	0.01	0.06	0.14	0.892	0.957
dx_AD	EN_L3_5_IT_1	KIF15	0.13	0.10	1.28	0.199	0.538
dx_AD	EN_L3_5_IT_2	KIF15	0.08	0.07	1.16	0.248	0.566
dx_AD	EN_L3_5_IT_3	KIF15	0.04	0.08	0.55	0.581	0.795
dx_AD	EN_L5_6_NP	KIF15	0.31	0.37	0.84	0.402	0.88
dx_AD	EN_L6B	KIF15	0.04	0.49	0.08	0.935	0.983
dx_AD	EN_L6_CT	KIF15	0.19	0.39	0.49	0.623	0.892
dx_AD	EN_L6_IT_1	KIF15	0.11	0.11	1.02	0.31	0.761
dx_AD	IN_ADARB2	KIF15	0.23	0.11	2.12	0.034	0.41
dx_AD	IN_LAMP5_RELN	KIF15	0.25	0.11	2.32	0.0204	0.327
dx_AD	IN_PVALB	KIF15	0.16	0.09	1.75	0.0799	0.541
dx_AD	IN_SST	KIF15	0.04	0.11	0.35	0.727	0.934
dx_AD	IN_VIP	KIF15	0.22	0.09	2.47	0.0136	0.158
dx_AD	OPC	KIF15	0.19	0.09	2.07	0.0382	0.486
dx_AD	Oligo	KIF15	0.06	0.04	1.40	0.163	0.395
dx_AD	Astro	KIF16B	0.01	0.03	0.32	0.752	0.883
dx_AD	EN_L2_3_IT	KIF16B	0.04	0.03	1.10	0.272	0.561
dx_AD	EN_L3_5_IT_1	KIF16B	0.02	0.05	0.50	0.619	0.852
dx_AD	EN_L3_5_IT_2	KIF16B	0.12	0.03	3.63	0.000281	0.0086
dx_AD	EN_L3_5_IT_3	KIF16B	0.04	0.04	1.04	0.3	0.573
dx_AD	EN_L5_6_NP	KIF16B	0.04	0.05	0.78	0.435	0.89
dx_AD	EN_L5_ET	KIF16B	-0.37	0.34	-1.08	0.278	0.999
dx_AD	EN_L6B	KIF16B	0.04	0.06	0.62	0.534	0.843
dx_AD	EN_L6_CT	KIF16B	0.02	0.05	0.42	0.672	0.911
dx_AD	EN_L6_IT_1	KIF16B	0.04	0.05	0.74	0.459	0.846
dx_AD	EN_L6_IT_2	KIF16B	0.09	0.07	1.29	0.198	0.775
dx_AD	Endo	KIF16B	0.07	0.10	0.68	0.497	0.911
dx_AD	IN_ADARB2	KIF16B	0.05	0.05	1.09	0.277	0.741
dx_AD	IN_LAMP5_LHX6	KIF16B	-0.05	0.05	-0.88	0.381	0.848
dx_AD	IN_LAMP5_RELN	KIF16B	-0.01	0.05	-0.30	0.767	0.967
dx_AD	IN_PVALB	KIF16B	0.03	0.03	0.95	0.342	0.824
dx_AD	IN_PVALB_CHC	KIF16B	0.14	0.06	2.49	0.0127	0.255
dx_AD	IN_SST	KIF16B	0.03	0.04	0.59	0.553	0.873
dx_AD	IN_VIP	KIF16B	0.04	0.04	1.22	0.224	0.552
dx_AD	Micro	KIF16B	0.06	0.05	1.17	0.243	0.564
dx_AD	OPC	KIF16B	-0.01	0.03	-0.29	0.775	0.956
dx_AD	Oligo	KIF16B	-0.01	0.03	-0.53	0.596	0.792
dx_AD	PC	KIF16B	0.06	0.10	0.55	0.584	0.993
dx_AD	PVM	KIF16B	0.26	0.10	2.53	0.0114	0.601
dx_AD	SMC	KIF16B	-0.59	0.68	-0.87	0.383	0.957
dx_AD	VLMC	KIF16B	-0.16	0.09	-1.68	0.0935	0.384
dx_AD	Astro	KIF17	0.10	0.10	1.01	0.311	0.567
dx_AD	EN_L2_3_IT	KIF17	-0.04	0.05	-0.82	0.409	0.684
dx_AD	EN_L3_5_IT_1	KIF17	-0.08	0.06	-1.40	0.161	0.488
dx_AD	EN_L3_5_IT_2	KIF17	-0.04	0.07	-0.63	0.529	0.794
dx_AD	EN_L3_5_IT_3	KIF17	-0.13	0.06	-2.38	0.0175	0.11
dx_AD	EN_L5_6_NP	KIF17	-0.05	0.12	-0.45	0.649	0.948
dx_AD	EN_L6B	KIF17	-0.14	0.09	-1.58	0.114	0.481
dx_AD	EN_L6_CT	KIF17	-0.04	0.09	-0.41	0.68	0.913
dx_AD	EN_L6_IT_1	KIF17	-0.19	0.08	-2.29	0.0218	0.287
dx_AD	EN_L6_IT_2	KIF17	-0.25	0.43	-0.58	0.562	0.938
dx_AD	IN_PVALB	KIF17	-0.10	0.09	-1.07	0.286	0.794
dx_AD	IN_SST	KIF17	-0.07	0.08	-0.95	0.343	0.773
dx_AD	IN_VIP	KIF17	-0.11	0.09	-1.21	0.225	0.553
dx_AD	Oligo	KIF17	-0.00	0.08	-0.04	0.968	0.987
dx_AD	Astro	KIF18A	0.13	0.12	1.07	0.285	0.539
dx_AD	EN_L2_3_IT	KIF18A	0.13	0.38	0.35	0.729	0.882
dx_AD	Oligo	KIF18A	-0.09	0.08	-1.06	0.288	0.543
dx_AD	OPC	KIF18B	0.13	0.11	1.23	0.219	0.737
dx_AD	Astro	KIF19	0.09	0.11	0.86	0.39	0.638
dx_AD	EN_L2_3_IT	KIF19	0.87	0.44	1.99	0.0468	0.23
dx_AD	OPC	KIF19	0.10	0.13	0.79	0.429	0.853
dx_AD	Oligo	KIF19	0.24	0.11	2.11	0.035	0.166
dx_AD	Astro	KIF1A	0.07	0.04	2.07	0.038	0.169
dx_AD	EN_L2_3_IT	KIF1A	0.02	0.03	0.59	0.558	0.783
dx_AD	EN_L3_5_IT_1	KIF1A	-0.02	0.04	-0.43	0.665	0.878
dx_AD	EN_L3_5_IT_2	KIF1A	-0.04	0.03	-1.22	0.222	0.539
dx_AD	EN_L3_5_IT_3	KIF1A	-0.02	0.03	-0.60	0.547	0.772
dx_AD	EN_L5_6_NP	KIF1A	-0.06	0.05	-1.26	0.207	0.789
dx_AD	EN_L5_ET	KIF1A	0.22	0.36	0.62	0.533	0.999
dx_AD	EN_L6B	KIF1A	0.01	0.04	0.23	0.816	0.951
dx_AD	EN_L6_CT	KIF1A	-0.03	0.05	-0.70	0.485	0.834
dx_AD	EN_L6_IT_1	KIF1A	-0.08	0.04	-1.80	0.0715	0.467
dx_AD	EN_L6_IT_2	KIF1A	0.05	0.05	0.95	0.344	0.881
dx_AD	IN_ADARB2	KIF1A	0.01	0.04	0.14	0.887	0.98
dx_AD	IN_LAMP5_LHX6	KIF1A	0.03	0.05	0.58	0.562	0.909
dx_AD	IN_LAMP5_RELN	KIF1A	-0.01	0.04	-0.37	0.712	0.955
dx_AD	IN_PVALB	KIF1A	-0.03	0.03	-1.05	0.292	0.796
dx_AD	IN_PVALB_CHC	KIF1A	0.00	0.05	0.10	0.918	0.991
dx_AD	IN_SST	KIF1A	-0.01	0.04	-0.36	0.716	0.932
dx_AD	IN_VIP	KIF1A	-0.05	0.03	-1.56	0.118	0.423
dx_AD	Micro	KIF1A	0.02	0.09	0.24	0.809	0.933
dx_AD	OPC	KIF1A	-0.02	0.04	-0.51	0.613	0.917
dx_AD	Oligo	KIF1A	-0.02	0.03	-0.50	0.616	0.804
dx_AD	Adaptive	KIF1B	-0.05	0.17	-0.31	0.759	0.97
dx_AD	Astro	KIF1B	0.00	0.04	0.12	0.906	0.96
dx_AD	EN_L2_3_IT	KIF1B	-0.01	0.02	-0.50	0.617	0.819
dx_AD	EN_L3_5_IT_1	KIF1B	0.01	0.02	0.44	0.662	0.877
dx_AD	EN_L3_5_IT_2	KIF1B	-0.02	0.02	-1.08	0.28	0.598
dx_AD	EN_L3_5_IT_3	KIF1B	-0.03	0.02	-1.24	0.217	0.484
dx_AD	EN_L5_6_NP	KIF1B	-0.04	0.03	-1.13	0.258	0.82
dx_AD	EN_L5_ET	KIF1B	-0.29	0.25	-1.17	0.244	0.999
dx_AD	EN_L6B	KIF1B	0.00	0.03	0.15	0.884	0.971
dx_AD	EN_L6_CT	KIF1B	-0.05	0.03	-1.56	0.12	0.494
dx_AD	EN_L6_IT_1	KIF1B	-0.05	0.03	-1.60	0.11	0.552
dx_AD	EN_L6_IT_2	KIF1B	0.05	0.04	1.34	0.18	0.757
dx_AD	Endo	KIF1B	-0.12	0.07	-1.61	0.108	0.673
dx_AD	IN_ADARB2	KIF1B	-0.02	0.03	-0.69	0.49	0.86
dx_AD	IN_LAMP5_LHX6	KIF1B	0.03	0.04	0.93	0.353	0.833
dx_AD	IN_LAMP5_RELN	KIF1B	0.04	0.03	1.48	0.139	0.648
dx_AD	IN_PVALB	KIF1B	-0.02	0.03	-0.63	0.527	0.902
dx_AD	IN_PVALB_CHC	KIF1B	-0.00	0.04	-0.11	0.909	0.99
dx_AD	IN_SST	KIF1B	0.01	0.03	0.38	0.707	0.93
dx_AD	IN_VIP	KIF1B	-0.01	0.02	-0.63	0.529	0.794
dx_AD	Micro	KIF1B	-0.01	0.04	-0.16	0.876	0.957
dx_AD	OPC	KIF1B	-0.00	0.02	-0.04	0.971	0.996
dx_AD	Oligo	KIF1B	0.01	0.02	0.68	0.498	0.724
dx_AD	PC	KIF1B	0.01	0.07	0.15	0.884	0.999
dx_AD	PVM	KIF1B	0.01	0.12	0.08	0.933	0.989
dx_AD	SMC	KIF1B	0.26	0.19	1.36	0.173	0.95
dx_AD	VLMC	KIF1B	-0.02	0.08	-0.29	0.768	0.92
dx_AD	Astro	KIF1C	0.11	0.05	2.21	0.027	0.137
dx_AD	EN_L2_3_IT	KIF1C	-0.08	0.05	-1.57	0.116	0.37
dx_AD	EN_L3_5_IT_1	KIF1C	-0.03	0.07	-0.43	0.667	0.879
dx_AD	EN_L3_5_IT_2	KIF1C	-0.12	0.06	-2.01	0.0446	0.234
dx_AD	EN_L3_5_IT_3	KIF1C	-0.07	0.06	-1.10	0.27	0.543
dx_AD	EN_L5_6_NP	KIF1C	-0.08	0.10	-0.73	0.468	0.902
dx_AD	EN_L6B	KIF1C	-0.10	0.10	-0.94	0.347	0.728
dx_AD	EN_L6_CT	KIF1C	-0.06	0.10	-0.63	0.527	0.853
dx_AD	EN_L6_IT_1	KIF1C	-0.09	0.08	-1.09	0.275	0.74
dx_AD	EN_L6_IT_2	KIF1C	-0.05	0.09	-0.50	0.62	0.948
dx_AD	IN_ADARB2	KIF1C	-0.03	0.07	-0.47	0.637	0.911
dx_AD	IN_LAMP5_LHX6	KIF1C	0.01	0.11	0.09	0.929	0.991
dx_AD	IN_LAMP5_RELN	KIF1C	-0.19	0.09	-2.07	0.0384	0.426
dx_AD	IN_PVALB	KIF1C	0.02	0.06	0.31	0.758	0.961
dx_AD	IN_PVALB_CHC	KIF1C	0.04	0.10	0.39	0.696	0.953
dx_AD	IN_SST	KIF1C	0.01	0.07	0.11	0.912	0.983
dx_AD	IN_VIP	KIF1C	-0.02	0.05	-0.47	0.635	0.852
dx_AD	Micro	KIF1C	0.11	0.07	1.63	0.102	0.364
dx_AD	OPC	KIF1C	-0.04	0.07	-0.60	0.547	0.895
dx_AD	Oligo	KIF1C	0.14	0.05	2.95	0.00321	0.0396
dx_AD	Astro	KIF20B	-0.08	0.07	-1.06	0.29	0.544
dx_AD	EN_L2_3_IT	KIF20B	-0.01	0.06	-0.09	0.925	0.973
dx_AD	EN_L3_5_IT_1	KIF20B	0.08	0.09	0.91	0.362	0.694
dx_AD	EN_L3_5_IT_2	KIF20B	0.06	0.07	0.76	0.445	0.734
dx_AD	EN_L3_5_IT_3	KIF20B	0.08	0.07	1.16	0.247	0.517
dx_AD	EN_L5_6_NP	KIF20B	-0.04	0.13	-0.29	0.772	0.969
dx_AD	EN_L6B	KIF20B	0.06	0.11	0.52	0.601	0.874
dx_AD	EN_L6_CT	KIF20B	0.08	0.10	0.80	0.424	0.8
dx_AD	EN_L6_IT_1	KIF20B	-0.05	0.09	-0.56	0.574	0.894
dx_AD	EN_L6_IT_2	KIF20B	-0.10	0.13	-0.73	0.464	0.917
dx_AD	IN_ADARB2	KIF20B	0.14	0.10	1.40	0.161	0.647
dx_AD	IN_LAMP5_LHX6	KIF20B	0.18	0.13	1.34	0.18	0.708
dx_AD	IN_LAMP5_RELN	KIF20B	0.03	0.12	0.23	0.817	0.976
dx_AD	IN_PVALB	KIF20B	-0.07	0.09	-0.72	0.471	0.882
dx_AD	IN_PVALB_CHC	KIF20B	0.06	0.13	0.49	0.625	0.936
dx_AD	IN_SST	KIF20B	0.03	0.08	0.32	0.752	0.942
dx_AD	IN_VIP	KIF20B	0.09	0.07	1.29	0.197	0.525
dx_AD	Micro	KIF20B	-0.29	0.08	-3.78	0.00016	0.00494
dx_AD	OPC	KIF20B	-0.09	0.08	-1.12	0.264	0.768
dx_AD	Oligo	KIF20B	0.07	0.05	1.57	0.117	0.33
dx_AD	Adaptive	KIF21A	0.17	0.18	0.94	0.349	0.92
dx_AD	Astro	KIF21A	0.10	0.03	2.91	0.00362	0.0389
dx_AD	EN_L2_3_IT	KIF21A	0.04	0.02	1.47	0.143	0.411
dx_AD	EN_L3_5_IT_1	KIF21A	0.03	0.03	1.13	0.258	0.603
dx_AD	EN_L3_5_IT_2	KIF21A	-0.05	0.03	-1.94	0.0528	0.258
dx_AD	EN_L3_5_IT_3	KIF21A	0.03	0.02	1.12	0.263	0.536
dx_AD	EN_L5_6_NP	KIF21A	-0.00	0.04	-0.08	0.933	0.991
dx_AD	EN_L5_ET	KIF21A	0.13	0.29	0.44	0.662	0.999
dx_AD	EN_L6B	KIF21A	0.07	0.04	1.68	0.092	0.44
dx_AD	EN_L6_CT	KIF21A	0.03	0.03	0.90	0.367	0.757
dx_AD	EN_L6_IT_1	KIF21A	0.06	0.03	1.75	0.08	0.492
dx_AD	EN_L6_IT_2	KIF21A	0.05	0.05	0.96	0.337	0.878
dx_AD	Endo	KIF21A	-0.12	0.33	-0.36	0.719	0.965
dx_AD	IN_ADARB2	KIF21A	0.01	0.03	0.20	0.839	0.966
dx_AD	IN_LAMP5_LHX6	KIF21A	0.04	0.03	1.26	0.206	0.731
dx_AD	IN_LAMP5_RELN	KIF21A	0.08	0.03	2.51	0.0119	0.258
dx_AD	IN_PVALB	KIF21A	0.05	0.03	1.65	0.098	0.579
dx_AD	IN_PVALB_CHC	KIF21A	0.04	0.05	0.80	0.426	0.872
dx_AD	IN_SST	KIF21A	0.05	0.03	1.55	0.121	0.566
dx_AD	IN_VIP	KIF21A	-0.03	0.02	-1.21	0.226	0.554
dx_AD	Micro	KIF21A	-0.01	0.09	-0.12	0.901	0.967
dx_AD	OPC	KIF21A	-0.01	0.03	-0.30	0.765	0.955
dx_AD	Oligo	KIF21A	-0.02	0.03	-0.78	0.435	0.674
dx_AD	PC	KIF21A	0.39	0.38	1.03	0.301	0.979
dx_AD	Astro	KIF21B	-0.01	0.08	-0.09	0.927	0.969
dx_AD	EN_L2_3_IT	KIF21B	-0.04	0.06	-0.71	0.478	0.732
dx_AD	EN_L3_5_IT_1	KIF21B	0.06	0.05	1.17	0.242	0.584
dx_AD	EN_L3_5_IT_2	KIF21B	0.06	0.06	1.02	0.306	0.625
dx_AD	EN_L3_5_IT_3	KIF21B	0.02	0.05	0.48	0.632	0.825
dx_AD	EN_L5_6_NP	KIF21B	-0.02	0.10	-0.19	0.848	0.982
dx_AD	EN_L6B	KIF21B	0.04	0.07	0.58	0.564	0.859
dx_AD	EN_L6_CT	KIF21B	-0.09	0.08	-1.04	0.297	0.703
dx_AD	EN_L6_IT_1	KIF21B	-0.05	0.08	-0.58	0.561	0.889
dx_AD	EN_L6_IT_2	KIF21B	-0.31	0.12	-2.51	0.0121	0.398
dx_AD	IN_ADARB2	KIF21B	0.18	0.07	2.68	0.00744	0.252
dx_AD	IN_LAMP5_LHX6	KIF21B	0.15	0.08	1.88	0.0597	0.501
dx_AD	IN_LAMP5_RELN	KIF21B	0.10	0.07	1.34	0.181	0.705
dx_AD	IN_PVALB	KIF21B	0.09	0.05	1.68	0.0935	0.573
dx_AD	IN_PVALB_CHC	KIF21B	0.03	0.08	0.38	0.701	0.954
dx_AD	IN_SST	KIF21B	0.11	0.06	1.88	0.0598	0.447
dx_AD	IN_VIP	KIF21B	0.02	0.04	0.52	0.602	0.835
dx_AD	Micro	KIF21B	-0.11	0.08	-1.42	0.157	0.452
dx_AD	OPC	KIF21B	-0.08	0.06	-1.48	0.14	0.671
dx_AD	Oligo	KIF21B	0.04	0.07	0.49	0.623	0.81
dx_AD	Astro	KIF22	-0.10	0.05	-2.05	0.04	0.174
dx_AD	EN_L2_3_IT	KIF22	-0.05	0.05	-1.01	0.311	0.599
dx_AD	EN_L3_5_IT_1	KIF22	0.05	0.08	0.67	0.504	0.79
dx_AD	EN_L3_5_IT_2	KIF22	-0.12	0.07	-1.84	0.0653	0.29
dx_AD	EN_L3_5_IT_3	KIF22	-0.03	0.07	-0.50	0.62	0.818
dx_AD	EN_L5_6_NP	KIF22	-0.21	0.37	-0.58	0.561	0.931
dx_AD	EN_L6B	KIF22	-0.23	0.39	-0.58	0.559	0.857
dx_AD	EN_L6_CT	KIF22	-0.04	0.10	-0.39	0.695	0.921
dx_AD	EN_L6_IT_1	KIF22	0.01	0.10	0.07	0.941	0.991
dx_AD	IN_ADARB2	KIF22	-0.04	0.09	-0.40	0.692	0.924
dx_AD	IN_LAMP5_LHX6	KIF22	-0.07	0.10	-0.65	0.514	0.895
dx_AD	IN_LAMP5_RELN	KIF22	-0.09	0.09	-0.97	0.334	0.824
dx_AD	IN_PVALB	KIF22	0.02	0.06	0.24	0.81	0.971
dx_AD	IN_SST	KIF22	-0.09	0.07	-1.19	0.235	0.699
dx_AD	IN_VIP	KIF22	0.00	0.06	0.02	0.987	0.997
dx_AD	Micro	KIF22	-0.04	0.09	-0.49	0.626	0.855
dx_AD	OPC	KIF22	-0.10	0.07	-1.30	0.194	0.719
dx_AD	Oligo	KIF22	0.01	0.04	0.30	0.762	0.891
dx_AD	Astro	KIF23	-0.20	0.43	-0.46	0.647	0.822
dx_AD	EN_L2_3_IT	KIF23	-0.01	0.09	-0.08	0.938	0.977
dx_AD	EN_L3_5_IT_2	KIF23	0.11	0.30	0.36	0.722	0.893
dx_AD	Oligo	KIF23	-0.30	0.11	-2.79	0.00528	0.0532
dx_AD	Astro	KIF24	-0.24	0.07	-3.61	0.00031	0.00745
dx_AD	EN_L2_3_IT	KIF24	-0.04	0.05	-0.75	0.455	0.716
dx_AD	EN_L3_5_IT_1	KIF24	-0.10	0.09	-1.02	0.306	0.647
dx_AD	EN_L3_5_IT_2	KIF24	-0.07	0.08	-0.87	0.386	0.692
dx_AD	EN_L3_5_IT_3	KIF24	-0.20	0.10	-2.10	0.0358	0.171
dx_AD	EN_L6_IT_1	KIF24	-0.09	0.10	-0.89	0.374	0.802
dx_AD	EN_L6_IT_2	KIF24	0.86	0.50	1.72	0.0863	0.651
dx_AD	IN_PVALB	KIF24	-0.22	0.38	-0.58	0.56	0.91
dx_AD	Oligo	KIF24	-0.06	0.06	-0.90	0.37	0.62
dx_AD	EN_L2_3_IT	KIF25	-0.14	0.20	-0.69	0.493	0.743
dx_AD	EN_L3_5_IT_1	KIF25	0.22	0.25	0.88	0.377	0.706
dx_AD	EN_L3_5_IT_2	KIF25	0.25	0.25	1.01	0.315	0.633
dx_AD	EN_L3_5_IT_3	KIF25	0.29	0.22	1.35	0.177	0.435
dx_AD	IN_PVALB	KIF25	0.04	0.20	0.20	0.839	0.976
dx_AD	Oligo	KIF25	0.37	0.18	2.08	0.0378	0.173
dx_AD	IN_VIP	KIF26A	0.05	0.10	0.49	0.625	0.847
dx_AD	Astro	KIF26B	-0.00	0.05	-0.09	0.931	0.971
dx_AD	EN_L2_3_IT	KIF26B	0.04	0.05	0.77	0.443	0.71
dx_AD	EN_L3_5_IT_1	KIF26B	-0.04	0.08	-0.50	0.616	0.851
dx_AD	EN_L3_5_IT_2	KIF26B	-0.04	0.06	-0.59	0.556	0.809
dx_AD	EN_L3_5_IT_3	KIF26B	-0.00	0.06	-0.06	0.956	0.983
dx_AD	EN_L5_6_NP	KIF26B	-0.10	0.11	-0.91	0.361	0.865
dx_AD	EN_L5_ET	KIF26B	0.64	0.45	1.41	0.158	0.999
dx_AD	EN_L6B	KIF26B	0.19	0.10	1.93	0.0536	0.349
dx_AD	EN_L6_CT	KIF26B	0.12	0.09	1.45	0.147	0.542
dx_AD	EN_L6_IT_1	KIF26B	0.01	0.10	0.08	0.939	0.991
dx_AD	EN_L6_IT_2	KIF26B	0.17	0.12	1.38	0.169	0.753
dx_AD	Endo	KIF26B	-0.01	0.39	-0.02	0.985	0.999
dx_AD	IN_ADARB2	KIF26B	-0.03	0.09	-0.32	0.747	0.943
dx_AD	IN_LAMP5_LHX6	KIF26B	0.18	0.07	2.37	0.0176	0.308
dx_AD	IN_LAMP5_RELN	KIF26B	0.11	0.08	1.34	0.18	0.703
dx_AD	IN_PVALB	KIF26B	0.00	0.04	0.08	0.937	0.991
dx_AD	IN_PVALB_CHC	KIF26B	-0.02	0.07	-0.28	0.776	0.966
dx_AD	IN_SST	KIF26B	-0.02	0.06	-0.29	0.772	0.948
dx_AD	IN_VIP	KIF26B	-0.13	0.06	-1.99	0.0463	0.278
dx_AD	Micro	KIF26B	0.07	0.12	0.57	0.572	0.827
dx_AD	OPC	KIF26B	-0.02	0.04	-0.61	0.544	0.894
dx_AD	Oligo	KIF26B	0.16	0.05	3.20	0.00139	0.0237
dx_AD	PC	KIF26B	0.45	0.47	0.95	0.34	0.979
dx_AD	Astro	KIF27	-0.02	0.03	-0.76	0.448	0.685
dx_AD	EN_L2_3_IT	KIF27	-0.11	0.04	-2.81	0.00502	0.0663
dx_AD	EN_L3_5_IT_1	KIF27	0.08	0.06	1.36	0.173	0.503
dx_AD	EN_L3_5_IT_2	KIF27	-0.08	0.04	-1.80	0.0713	0.304
dx_AD	EN_L3_5_IT_3	KIF27	-0.03	0.04	-0.74	0.461	0.709
dx_AD	EN_L5_6_NP	KIF27	-0.19	0.08	-2.48	0.0133	0.44
dx_AD	EN_L5_ET	KIF27	-0.11	0.50	-0.23	0.821	0.999
dx_AD	EN_L6B	KIF27	-0.09	0.07	-1.23	0.218	0.618
dx_AD	EN_L6_CT	KIF27	-0.07	0.07	-0.94	0.345	0.74
dx_AD	EN_L6_IT_1	KIF27	-0.05	0.07	-0.69	0.489	0.859
dx_AD	EN_L6_IT_2	KIF27	-0.08	0.08	-0.92	0.357	0.881
dx_AD	Endo	KIF27	0.10	0.31	0.32	0.749	0.97
dx_AD	IN_ADARB2	KIF27	-0.03	0.07	-0.36	0.718	0.933
dx_AD	IN_LAMP5_LHX6	KIF27	-0.06	0.06	-0.99	0.322	0.813
dx_AD	IN_LAMP5_RELN	KIF27	-0.10	0.06	-1.64	0.101	0.59
dx_AD	IN_PVALB	KIF27	0.02	0.04	0.42	0.676	0.943
dx_AD	IN_PVALB_CHC	KIF27	-0.05	0.08	-0.64	0.524	0.906
dx_AD	IN_SST	KIF27	-0.03	0.05	-0.65	0.517	0.86
dx_AD	IN_VIP	KIF27	-0.04	0.04	-0.91	0.362	0.676
dx_AD	Micro	KIF27	-0.15	0.07	-2.25	0.0247	0.159
dx_AD	OPC	KIF27	-0.05	0.04	-1.35	0.177	0.706
dx_AD	Oligo	KIF27	-0.01	0.03	-0.16	0.871	0.945
dx_AD	VLMC	KIF27	-0.03	0.12	-0.24	0.808	0.929
dx_AD	Astro	KIF2C	-0.07	0.09	-0.82	0.41	0.655
dx_AD	EN_L2_3_IT	KIF2C	-0.02	0.09	-0.25	0.805	0.918
dx_AD	EN_L3_5_IT_2	KIF2C	0.02	0.11	0.17	0.867	0.954
dx_AD	EN_L3_5_IT_3	KIF2C	-0.71	0.29	-2.46	0.0138	0.0965
dx_AD	IN_PVALB	KIF2C	0.10	0.33	0.30	0.762	0.961
dx_AD	IN_VIP	KIF2C	0.07	0.11	0.66	0.51	0.785
dx_AD	Oligo	KIF2C	-0.12	0.08	-1.47	0.142	0.366
dx_AD	Astro	KIF3A	-0.03	0.03	-1.05	0.293	0.547
dx_AD	EN_L2_3_IT	KIF3A	-0.00	0.03	-0.09	0.925	0.973
dx_AD	EN_L3_5_IT_1	KIF3A	0.04	0.03	1.44	0.151	0.474
dx_AD	EN_L3_5_IT_2	KIF3A	0.01	0.03	0.44	0.658	0.862
dx_AD	EN_L3_5_IT_3	KIF3A	0.02	0.03	0.88	0.377	0.646
dx_AD	EN_L5_6_NP	KIF3A	-0.01	0.04	-0.13	0.894	0.989
dx_AD	EN_L5_ET	KIF3A	-0.16	0.27	-0.57	0.568	0.999
dx_AD	EN_L6B	KIF3A	-0.03	0.04	-0.86	0.392	0.758
dx_AD	EN_L6_CT	KIF3A	0.02	0.04	0.49	0.626	0.893
dx_AD	EN_L6_IT_1	KIF3A	0.06	0.03	1.73	0.0835	0.502
dx_AD	EN_L6_IT_2	KIF3A	-0.03	0.05	-0.71	0.48	0.919
dx_AD	Endo	KIF3A	0.33	0.28	1.17	0.242	0.799
dx_AD	IN_ADARB2	KIF3A	-0.05	0.04	-1.37	0.172	0.661
dx_AD	IN_LAMP5_LHX6	KIF3A	-0.05	0.05	-1.11	0.266	0.779
dx_AD	IN_LAMP5_RELN	KIF3A	-0.05	0.04	-1.21	0.225	0.741
dx_AD	IN_PVALB	KIF3A	-0.00	0.03	-0.00	0.996	1
dx_AD	IN_PVALB_CHC	KIF3A	-0.01	0.05	-0.19	0.848	0.977
dx_AD	IN_SST	KIF3A	0.05	0.03	1.46	0.145	0.602
dx_AD	IN_VIP	KIF3A	-0.08	0.03	-2.71	0.00682	0.114
dx_AD	Micro	KIF3A	-0.06	0.07	-0.85	0.396	0.705
dx_AD	OPC	KIF3A	-0.09	0.03	-2.63	0.00848	0.327
dx_AD	Oligo	KIF3A	-0.03	0.02	-1.47	0.142	0.366
dx_AD	PC	KIF3A	-0.04	0.11	-0.37	0.714	0.999
dx_AD	VLMC	KIF3A	-0.13	0.10	-1.32	0.188	0.523
dx_AD	Astro	KIF3B	0.03	0.04	0.74	0.459	0.693
dx_AD	EN_L2_3_IT	KIF3B	0.00	0.03	0.05	0.964	0.986
dx_AD	EN_L3_5_IT_1	KIF3B	0.00	0.05	0.03	0.974	0.992
dx_AD	EN_L3_5_IT_2	KIF3B	0.03	0.04	0.80	0.426	0.721
dx_AD	EN_L3_5_IT_3	KIF3B	-0.01	0.03	-0.30	0.762	0.898
dx_AD	EN_L5_6_NP	KIF3B	-0.07	0.07	-0.99	0.324	0.847
dx_AD	EN_L5_ET	KIF3B	0.12	0.49	0.24	0.814	0.999
dx_AD	EN_L6B	KIF3B	0.01	0.06	0.16	0.87	0.967
dx_AD	EN_L6_CT	KIF3B	-0.10	0.06	-1.71	0.0873	0.427
dx_AD	EN_L6_IT_1	KIF3B	-0.04	0.05	-0.84	0.401	0.818
dx_AD	EN_L6_IT_2	KIF3B	0.01	0.06	0.15	0.885	0.983
dx_AD	IN_ADARB2	KIF3B	0.02	0.05	0.41	0.681	0.921
dx_AD	IN_LAMP5_LHX6	KIF3B	0.09	0.06	1.36	0.173	0.698
dx_AD	IN_LAMP5_RELN	KIF3B	-0.05	0.05	-1.00	0.318	0.815
dx_AD	IN_PVALB	KIF3B	0.01	0.03	0.43	0.666	0.94
dx_AD	IN_PVALB_CHC	KIF3B	-0.06	0.07	-0.81	0.417	0.866
dx_AD	IN_SST	KIF3B	-0.01	0.04	-0.29	0.772	0.948
dx_AD	IN_VIP	KIF3B	-0.04	0.04	-1.15	0.249	0.579
dx_AD	Micro	KIF3B	-0.01	0.07	-0.21	0.835	0.942
dx_AD	OPC	KIF3B	-0.10	0.05	-1.83	0.0671	0.565
dx_AD	Oligo	KIF3B	-0.12	0.04	-2.63	0.00852	0.0708
dx_AD	Astro	KIF3C	-0.01	0.04	-0.21	0.831	0.923
dx_AD	EN_L2_3_IT	KIF3C	0.06	0.03	2.11	0.0351	0.198
dx_AD	EN_L3_5_IT_1	KIF3C	0.08	0.04	2.25	0.0247	0.2
dx_AD	EN_L3_5_IT_2	KIF3C	0.06	0.03	1.96	0.0501	0.25
dx_AD	EN_L3_5_IT_3	KIF3C	0.05	0.03	1.62	0.106	0.326
dx_AD	EN_L5_6_NP	KIF3C	0.01	0.05	0.26	0.797	0.972
dx_AD	EN_L5_ET	KIF3C	0.08	0.39	0.21	0.83	0.999
dx_AD	EN_L6B	KIF3C	0.03	0.05	0.57	0.567	0.862
dx_AD	EN_L6_CT	KIF3C	-0.02	0.04	-0.52	0.605	0.885
dx_AD	EN_L6_IT_1	KIF3C	-0.03	0.04	-0.67	0.5	0.864
dx_AD	EN_L6_IT_2	KIF3C	0.01	0.05	0.24	0.813	0.976
dx_AD	IN_ADARB2	KIF3C	0.04	0.04	1.06	0.288	0.748
dx_AD	IN_LAMP5_LHX6	KIF3C	0.08	0.05	1.54	0.125	0.644
dx_AD	IN_LAMP5_RELN	KIF3C	0.03	0.04	0.72	0.472	0.885
dx_AD	IN_PVALB	KIF3C	0.01	0.03	0.25	0.803	0.971
dx_AD	IN_PVALB_CHC	KIF3C	-0.03	0.05	-0.54	0.587	0.922
dx_AD	IN_SST	KIF3C	0.01	0.04	0.17	0.862	0.972
dx_AD	IN_VIP	KIF3C	0.04	0.03	1.46	0.145	0.46
dx_AD	Micro	KIF3C	-0.16	0.06	-2.49	0.0127	0.105
dx_AD	OPC	KIF3C	0.04	0.04	0.91	0.363	0.823
dx_AD	Oligo	KIF3C	0.07	0.03	2.30	0.0213	0.123
dx_AD	Astro	KIF4A	-0.03	0.08	-0.41	0.685	0.845
dx_AD	EN_L2_3_IT	KIF4A	-0.18	0.09	-2.01	0.0443	0.224
dx_AD	EN_L3_5_IT_2	KIF4A	0.04	0.10	0.37	0.715	0.89
dx_AD	EN_L3_5_IT_3	KIF4A	-0.06	0.09	-0.62	0.532	0.763
dx_AD	EN_L6_IT_1	KIF4A	-0.12	0.36	-0.32	0.747	0.945
dx_AD	IN_PVALB	KIF4A	0.08	0.10	0.77	0.44	0.874
dx_AD	IN_VIP	KIF4A	-0.16	0.10	-1.63	0.102	0.399
dx_AD	OPC	KIF4A	-0.02	0.11	-0.21	0.833	0.97
dx_AD	Oligo	KIF4A	-0.07	0.07	-0.94	0.348	0.599
dx_AD	EN_L2_3_IT	KIF4B	0.07	0.12	0.58	0.56	0.785
dx_AD	Astro	KIF5A	0.06	0.05	1.29	0.196	0.439
dx_AD	EN_L2_3_IT	KIF5A	0.04	0.03	1.49	0.136	0.401
dx_AD	EN_L3_5_IT_1	KIF5A	0.04	0.04	1.17	0.241	0.583
dx_AD	EN_L3_5_IT_2	KIF5A	-0.02	0.04	-0.62	0.535	0.798
dx_AD	EN_L3_5_IT_3	KIF5A	0.04	0.03	1.27	0.203	0.467
dx_AD	EN_L5_6_NP	KIF5A	-0.02	0.05	-0.40	0.687	0.953
dx_AD	EN_L5_ET	KIF5A	-0.03	0.32	-0.08	0.934	0.999
dx_AD	EN_L6B	KIF5A	0.04	0.04	0.83	0.409	0.771
dx_AD	EN_L6_CT	KIF5A	0.02	0.04	0.55	0.585	0.877
dx_AD	EN_L6_IT_1	KIF5A	0.02	0.04	0.50	0.615	0.905
dx_AD	EN_L6_IT_2	KIF5A	0.03	0.05	0.71	0.481	0.919
dx_AD	IN_ADARB2	KIF5A	0.02	0.05	0.48	0.628	0.909
dx_AD	IN_LAMP5_LHX6	KIF5A	0.01	0.05	0.18	0.857	0.98
dx_AD	IN_LAMP5_RELN	KIF5A	-0.01	0.05	-0.22	0.822	0.976
dx_AD	IN_PVALB	KIF5A	-0.00	0.03	-0.05	0.961	0.995
dx_AD	IN_PVALB_CHC	KIF5A	0.02	0.05	0.45	0.651	0.942
dx_AD	IN_SST	KIF5A	-0.04	0.04	-1.05	0.294	0.743
dx_AD	IN_VIP	KIF5A	-0.02	0.03	-0.61	0.539	0.799
dx_AD	Micro	KIF5A	0.07	0.09	0.77	0.442	0.741
dx_AD	OPC	KIF5A	0.05	0.04	1.27	0.205	0.725
dx_AD	Oligo	KIF5A	0.05	0.04	1.14	0.254	0.508
dx_AD	Adaptive	KIF5B	0.01	0.13	0.07	0.941	0.986
dx_AD	Astro	KIF5B	-0.06	0.04	-1.56	0.119	0.328
dx_AD	EN_L2_3_IT	KIF5B	0.06	0.03	2.10	0.0362	0.201
dx_AD	EN_L3_5_IT_1	KIF5B	0.17	0.04	4.50	6.95e-06	0.00132
dx_AD	EN_L3_5_IT_2	KIF5B	0.07	0.03	2.09	0.0366	0.211
dx_AD	EN_L3_5_IT_3	KIF5B	0.09	0.03	2.99	0.00281	0.034
dx_AD	EN_L5_6_NP	KIF5B	0.02	0.06	0.40	0.69	0.954
dx_AD	EN_L5_ET	KIF5B	-0.19	0.41	-0.46	0.648	0.999
dx_AD	EN_L6B	KIF5B	-0.02	0.05	-0.31	0.753	0.932
dx_AD	EN_L6_CT	KIF5B	0.01	0.05	0.23	0.821	0.957
dx_AD	EN_L6_IT_1	KIF5B	0.05	0.05	0.97	0.333	0.774
dx_AD	EN_L6_IT_2	KIF5B	0.13	0.06	2.32	0.0203	0.47
dx_AD	Endo	KIF5B	-0.08	0.07	-1.17	0.243	0.799
dx_AD	IN_ADARB2	KIF5B	0.02	0.05	0.49	0.626	0.909
dx_AD	IN_LAMP5_LHX6	KIF5B	0.01	0.05	0.27	0.785	0.963
dx_AD	IN_LAMP5_RELN	KIF5B	-0.00	0.04	-0.07	0.946	0.991
dx_AD	IN_PVALB	KIF5B	0.01	0.04	0.35	0.726	0.952
dx_AD	IN_PVALB_CHC	KIF5B	0.11	0.06	1.78	0.0747	0.534
dx_AD	IN_SST	KIF5B	-0.03	0.04	-0.68	0.499	0.853
dx_AD	IN_VIP	KIF5B	-0.01	0.03	-0.33	0.744	0.903
dx_AD	Micro	KIF5B	-0.04	0.03	-1.34	0.179	0.483
dx_AD	OPC	KIF5B	0.03	0.03	1.12	0.262	0.768
dx_AD	Oligo	KIF5B	0.03	0.02	1.16	0.246	0.5
dx_AD	PC	KIF5B	-0.01	0.08	-0.09	0.932	0.999
dx_AD	PVM	KIF5B	-0.03	0.11	-0.23	0.819	0.979
dx_AD	SMC	KIF5B	-0.59	0.77	-0.76	0.446	0.962
dx_AD	VLMC	KIF5B	0.13	0.11	1.20	0.232	0.575
dx_AD	Astro	KIF5C	0.26	0.05	4.71	2.47e-06	0.000252
dx_AD	EN_L2_3_IT	KIF5C	-0.04	0.03	-1.56	0.12	0.377
dx_AD	EN_L3_5_IT_1	KIF5C	-0.06	0.03	-1.75	0.0802	0.35
dx_AD	EN_L3_5_IT_2	KIF5C	-0.14	0.03	-3.97	7.16e-05	0.00321
dx_AD	EN_L3_5_IT_3	KIF5C	-0.07	0.03	-2.61	0.00907	0.0735
dx_AD	EN_L5_6_NP	KIF5C	-0.01	0.04	-0.26	0.796	0.972
dx_AD	EN_L5_ET	KIF5C	0.25	0.26	0.99	0.322	0.999
dx_AD	EN_L6B	KIF5C	-0.07	0.04	-1.84	0.0665	0.387
dx_AD	EN_L6_CT	KIF5C	-0.06	0.04	-1.56	0.119	0.493
dx_AD	EN_L6_IT_1	KIF5C	-0.09	0.04	-2.15	0.0313	0.338
dx_AD	EN_L6_IT_2	KIF5C	0.05	0.05	1.17	0.242	0.812
dx_AD	Endo	KIF5C	-0.14	0.36	-0.39	0.698	0.958
dx_AD	IN_ADARB2	KIF5C	0.03	0.03	0.93	0.35	0.788
dx_AD	IN_LAMP5_LHX6	KIF5C	-0.02	0.03	-0.71	0.476	0.883
dx_AD	IN_LAMP5_RELN	KIF5C	0.02	0.03	0.56	0.576	0.92
dx_AD	IN_PVALB	KIF5C	-0.04	0.03	-1.48	0.14	0.654
dx_AD	IN_PVALB_CHC	KIF5C	-0.07	0.03	-2.21	0.0274	0.363
dx_AD	IN_SST	KIF5C	-0.04	0.03	-1.55	0.122	0.568
dx_AD	IN_VIP	KIF5C	-0.04	0.03	-1.56	0.118	0.423
dx_AD	Micro	KIF5C	0.00	0.08	0.00	0.997	0.999
dx_AD	OPC	KIF5C	0.06	0.04	1.77	0.0763	0.591
dx_AD	Oligo	KIF5C	0.16	0.10	1.60	0.109	0.316
dx_AD	PC	KIF5C	0.02	0.13	0.14	0.89	0.999
dx_AD	Astro	KIF6	0.04	0.07	0.48	0.634	0.814
dx_AD	EN_L2_3_IT	KIF6	0.05	0.07	0.71	0.478	0.732
dx_AD	EN_L3_5_IT_1	KIF6	0.04	0.11	0.35	0.726	0.902
dx_AD	EN_L3_5_IT_2	KIF6	0.16	0.09	1.79	0.0737	0.309
dx_AD	EN_L3_5_IT_3	KIF6	0.17	0.09	1.91	0.0557	0.224
dx_AD	EN_L5_6_NP	KIF6	0.32	0.17	1.94	0.0522	0.61
dx_AD	EN_L6B	KIF6	0.11	0.15	0.76	0.45	0.797
dx_AD	EN_L6_CT	KIF6	0.16	0.13	1.29	0.196	0.602
dx_AD	EN_L6_IT_1	KIF6	0.12	0.12	0.99	0.32	0.768
dx_AD	EN_L6_IT_2	KIF6	0.03	0.14	0.24	0.811	0.976
dx_AD	IN_ADARB2	KIF6	0.10	0.12	0.86	0.392	0.815
dx_AD	IN_LAMP5_LHX6	KIF6	0.15	0.13	1.12	0.262	0.778
dx_AD	IN_LAMP5_RELN	KIF6	0.08	0.12	0.66	0.507	0.899
dx_AD	IN_PVALB	KIF6	0.22	0.08	2.62	0.00881	0.219
dx_AD	IN_PVALB_CHC	KIF6	0.15	0.15	0.97	0.333	0.832
dx_AD	IN_SST	KIF6	0.11	0.09	1.24	0.214	0.681
dx_AD	IN_VIP	KIF6	0.09	0.09	1.01	0.312	0.64
dx_AD	Micro	KIF6	-0.11	0.08	-1.32	0.185	0.491
dx_AD	OPC	KIF6	0.07	0.10	0.70	0.483	0.874
dx_AD	Oligo	KIF6	0.08	0.04	1.78	0.0753	0.257
dx_AD	Astro	KIF7	-0.03	0.04	-0.69	0.49	0.716
dx_AD	EN_L2_3_IT	KIF7	-0.06	0.07	-0.84	0.402	0.677
dx_AD	EN_L3_5_IT_1	KIF7	-0.01	0.09	-0.09	0.926	0.977
dx_AD	EN_L3_5_IT_2	KIF7	-0.11	0.08	-1.32	0.187	0.498
dx_AD	EN_L3_5_IT_3	KIF7	-0.37	0.09	-3.98	6.9e-05	0.00227
dx_AD	EN_L6B	KIF7	0.31	0.37	0.84	0.401	0.763
dx_AD	EN_L6_IT_1	KIF7	0.27	0.39	0.68	0.495	0.861
dx_AD	EN_L6_IT_2	KIF7	0.08	0.12	0.71	0.475	0.919
dx_AD	IN_ADARB2	KIF7	-0.13	0.10	-1.35	0.176	0.664
dx_AD	IN_LAMP5_RELN	KIF7	0.75	0.42	1.78	0.0749	0.54
dx_AD	IN_PVALB	KIF7	-0.17	0.11	-1.50	0.135	0.643
dx_AD	IN_SST	KIF7	-0.12	0.12	-1.00	0.32	0.759
dx_AD	IN_VIP	KIF7	-0.08	0.06	-1.31	0.191	0.517
dx_AD	OPC	KIF7	-0.06	0.06	-1.08	0.279	0.78
dx_AD	Oligo	KIF7	0.05	0.08	0.68	0.496	0.722
dx_AD	Astro	KIF9	-0.06	0.05	-1.15	0.249	0.501
dx_AD	EN_L2_3_IT	KIF9	-0.10	0.04	-2.41	0.0158	0.128
dx_AD	EN_L3_5_IT_1	KIF9	-0.07	0.06	-1.02	0.308	0.649
dx_AD	EN_L3_5_IT_2	KIF9	-0.05	0.05	-0.99	0.32	0.637
dx_AD	EN_L3_5_IT_3	KIF9	-0.01	0.06	-0.20	0.845	0.937
dx_AD	EN_L5_6_NP	KIF9	-0.00	0.10	-0.04	0.964	0.994
dx_AD	EN_L5_ET	KIF9	-0.71	0.58	-1.22	0.224	0.999
dx_AD	EN_L6B	KIF9	0.01	0.09	0.07	0.941	0.985
dx_AD	EN_L6_CT	KIF9	-0.04	0.08	-0.54	0.589	0.879
dx_AD	EN_L6_IT_1	KIF9	0.01	0.07	0.14	0.891	0.98
dx_AD	EN_L6_IT_2	KIF9	0.19	0.10	1.99	0.0462	0.565
dx_AD	IN_ADARB2	KIF9	-0.02	0.09	-0.21	0.834	0.965
dx_AD	IN_LAMP5_LHX6	KIF9	-0.25	0.11	-2.31	0.0211	0.335
dx_AD	IN_LAMP5_RELN	KIF9	0.03	0.10	0.33	0.744	0.961
dx_AD	IN_PVALB	KIF9	0.02	0.06	0.27	0.788	0.967
dx_AD	IN_PVALB_CHC	KIF9	0.09	0.10	0.89	0.376	0.851
dx_AD	IN_SST	KIF9	-0.12	0.08	-1.50	0.135	0.587
dx_AD	IN_VIP	KIF9	-0.13	0.06	-1.95	0.0506	0.288
dx_AD	OPC	KIF9	0.06	0.08	0.81	0.418	0.849
dx_AD	Oligo	KIF9	-0.12	0.05	-2.47	0.0134	0.0935
dx_AD	Astro	KIFAP3	-0.03	0.03	-0.74	0.462	0.696
dx_AD	EN_L2_3_IT	KIFAP3	0.07	0.03	2.46	0.0137	0.118
dx_AD	EN_L3_5_IT_1	KIFAP3	0.06	0.03	1.94	0.0528	0.289
dx_AD	EN_L3_5_IT_2	KIFAP3	0.08	0.03	2.61	0.00895	0.0926
dx_AD	EN_L3_5_IT_3	KIFAP3	0.11	0.03	3.50	0.000466	0.00954
dx_AD	EN_L5_6_NP	KIFAP3	0.02	0.04	0.46	0.645	0.947
dx_AD	EN_L5_ET	KIFAP3	0.10	0.24	0.41	0.683	0.999
dx_AD	EN_L6B	KIFAP3	0.11	0.04	2.59	0.00952	0.15
dx_AD	EN_L6_CT	KIFAP3	0.08	0.04	2.18	0.0289	0.243
dx_AD	EN_L6_IT_1	KIFAP3	0.09	0.05	2.02	0.0433	0.385
dx_AD	EN_L6_IT_2	KIFAP3	0.05	0.06	0.82	0.411	0.903
dx_AD	Endo	KIFAP3	-0.21	0.11	-1.90	0.0572	0.575
dx_AD	IN_ADARB2	KIFAP3	0.05	0.04	1.29	0.198	0.68
dx_AD	IN_LAMP5_LHX6	KIFAP3	0.10	0.04	2.45	0.0141	0.282
dx_AD	IN_LAMP5_RELN	KIFAP3	0.02	0.04	0.48	0.628	0.936
dx_AD	IN_PVALB	KIFAP3	-0.01	0.03	-0.37	0.712	0.949
dx_AD	IN_PVALB_CHC	KIFAP3	0.01	0.04	0.19	0.85	0.977
dx_AD	IN_SST	KIFAP3	0.07	0.03	1.94	0.0529	0.427
dx_AD	IN_VIP	KIFAP3	0.07	0.03	2.35	0.019	0.184
dx_AD	Micro	KIFAP3	0.01	0.05	0.19	0.849	0.947
dx_AD	OPC	KIFAP3	0.05	0.03	1.52	0.129	0.663
dx_AD	Oligo	KIFAP3	-0.01	0.03	-0.22	0.823	0.922
dx_AD	PC	KIFAP3	0.06	0.09	0.67	0.501	0.993
dx_AD	PVM	KIFAP3	-0.07	0.50	-0.14	0.89	0.982
dx_AD	SMC	KIFAP3	0.16	0.26	0.63	0.532	0.972
dx_AD	VLMC	KIFAP3	0.03	0.09	0.30	0.765	0.919
dx_AD	Astro	KIFBP	-0.15	0.04	-3.43	0.000598	0.0116
dx_AD	EN_L2_3_IT	KIFBP	-0.08	0.04	-2.24	0.0253	0.166
dx_AD	EN_L3_5_IT_1	KIFBP	-0.11	0.06	-1.92	0.0549	0.294
dx_AD	EN_L3_5_IT_2	KIFBP	-0.06	0.04	-1.37	0.17	0.477
dx_AD	EN_L3_5_IT_3	KIFBP	-0.05	0.04	-1.21	0.227	0.497
dx_AD	EN_L5_6_NP	KIFBP	-0.07	0.08	-0.89	0.376	0.876
dx_AD	EN_L5_ET	KIFBP	-0.70	0.52	-1.36	0.173	0.999
dx_AD	EN_L6B	KIFBP	-0.10	0.08	-1.26	0.207	0.606
dx_AD	EN_L6_CT	KIFBP	-0.17	0.08	-2.31	0.0207	0.203
dx_AD	EN_L6_IT_1	KIFBP	-0.05	0.06	-0.84	0.401	0.818
dx_AD	EN_L6_IT_2	KIFBP	-0.03	0.08	-0.39	0.698	0.963
dx_AD	Endo	KIFBP	-0.06	0.32	-0.18	0.857	0.985
dx_AD	IN_ADARB2	KIFBP	-0.07	0.06	-1.12	0.261	0.73
dx_AD	IN_LAMP5_LHX6	KIFBP	-0.08	0.07	-1.09	0.275	0.784
dx_AD	IN_LAMP5_RELN	KIFBP	-0.01	0.06	-0.14	0.891	0.984
dx_AD	IN_PVALB	KIFBP	-0.05	0.04	-1.23	0.218	0.74
dx_AD	IN_PVALB_CHC	KIFBP	-0.05	0.08	-0.69	0.492	0.897
dx_AD	IN_SST	KIFBP	-0.03	0.06	-0.44	0.661	0.915
dx_AD	IN_VIP	KIFBP	-0.06	0.04	-1.48	0.139	0.452
dx_AD	Micro	KIFBP	0.00	0.07	0.01	0.993	0.997
dx_AD	OPC	KIFBP	-0.08	0.05	-1.68	0.0927	0.622
dx_AD	Oligo	KIFBP	-0.01	0.03	-0.48	0.633	0.816
dx_AD	PC	KIFBP	-0.14	0.33	-0.42	0.676	0.997
dx_AD	Oligo	KIFC1	-0.07	0.09	-0.79	0.428	0.668
dx_AD	Astro	KIFC2	0.11	0.06	1.87	0.0613	0.225
dx_AD	EN_L2_3_IT	KIFC2	0.02	0.04	0.56	0.574	0.794
dx_AD	EN_L3_5_IT_1	KIFC2	0.02	0.05	0.45	0.651	0.871
dx_AD	EN_L3_5_IT_2	KIFC2	-0.04	0.05	-0.99	0.323	0.64
dx_AD	EN_L3_5_IT_3	KIFC2	-0.05	0.04	-1.18	0.237	0.508
dx_AD	EN_L5_6_NP	KIFC2	-0.10	0.07	-1.42	0.156	0.749
dx_AD	EN_L5_ET	KIFC2	-0.31	0.42	-0.72	0.469	0.999
dx_AD	EN_L6B	KIFC2	0.03	0.07	0.52	0.6	0.874
dx_AD	EN_L6_CT	KIFC2	-0.05	0.06	-0.92	0.359	0.751
dx_AD	EN_L6_IT_1	KIFC2	-0.04	0.06	-0.65	0.514	0.869
dx_AD	EN_L6_IT_2	KIFC2	0.01	0.07	0.11	0.916	0.989
dx_AD	Endo	KIFC2	0.51	0.43	1.18	0.239	0.798
dx_AD	IN_ADARB2	KIFC2	-0.03	0.06	-0.47	0.639	0.912
dx_AD	IN_LAMP5_LHX6	KIFC2	-0.03	0.07	-0.38	0.701	0.942
dx_AD	IN_LAMP5_RELN	KIFC2	0.01	0.06	0.19	0.85	0.977
dx_AD	IN_PVALB	KIFC2	0.06	0.05	1.12	0.263	0.779
dx_AD	IN_PVALB_CHC	KIFC2	0.06	0.07	0.87	0.387	0.856
dx_AD	IN_SST	KIFC2	-0.02	0.06	-0.35	0.728	0.935
dx_AD	IN_VIP	KIFC2	-0.03	0.05	-0.62	0.533	0.795
dx_AD	Micro	KIFC2	0.06	0.09	0.66	0.511	0.789
dx_AD	OPC	KIFC2	-0.01	0.08	-0.08	0.933	0.993
dx_AD	Oligo	KIFC2	0.07	0.08	0.85	0.393	0.64
dx_AD	Astro	KIFC3	-0.12	0.06	-2.06	0.0391	0.172
dx_AD	EN_L2_3_IT	KIFC3	0.00	0.04	0.07	0.943	0.978
dx_AD	EN_L3_5_IT_1	KIFC3	0.03	0.06	0.49	0.627	0.857
dx_AD	EN_L3_5_IT_2	KIFC3	0.05	0.05	1.01	0.311	0.629
dx_AD	EN_L3_5_IT_3	KIFC3	0.04	0.06	0.62	0.534	0.765
dx_AD	EN_L5_6_NP	KIFC3	0.07	0.12	0.56	0.578	0.932
dx_AD	EN_L6B	KIFC3	0.07	0.10	0.75	0.451	0.798
dx_AD	EN_L6_CT	KIFC3	-0.09	0.09	-0.98	0.326	0.728
dx_AD	EN_L6_IT_1	KIFC3	-0.05	0.07	-0.67	0.502	0.864
dx_AD	EN_L6_IT_2	KIFC3	-0.11	0.12	-0.92	0.356	0.881
dx_AD	IN_PVALB	KIFC3	-0.19	0.05	-3.79	0.000153	0.0245
dx_AD	IN_SST	KIFC3	-0.08	0.08	-1.01	0.31	0.754
dx_AD	IN_VIP	KIFC3	-0.05	0.06	-0.82	0.413	0.714
dx_AD	Micro	KIFC3	0.04	0.13	0.32	0.749	0.908
dx_AD	OPC	KIFC3	-0.07	0.06	-1.18	0.237	0.751
dx_AD	Oligo	KIFC3	0.02	0.05	0.50	0.619	0.807
dx_AD	PC	KIFC3	-0.88	0.35	-2.48	0.013	0.795
dx_AD	Astro	KIN	-0.05	0.04	-1.47	0.142	0.364
dx_AD	EN_L2_3_IT	KIN	-0.08	0.03	-2.41	0.0158	0.128
dx_AD	EN_L3_5_IT_1	KIN	-0.09	0.05	-1.94	0.0523	0.288
dx_AD	EN_L3_5_IT_2	KIN	-0.07	0.04	-1.62	0.105	0.375
dx_AD	EN_L3_5_IT_3	KIN	-0.07	0.04	-1.60	0.109	0.331
dx_AD	EN_L5_6_NP	KIN	-0.13	0.08	-1.62	0.106	0.691
dx_AD	EN_L5_ET	KIN	-0.56	0.62	-0.90	0.371	0.999
dx_AD	EN_L6B	KIN	-0.12	0.07	-1.83	0.0673	0.389
dx_AD	EN_L6_CT	KIN	-0.11	0.06	-1.69	0.0913	0.437
dx_AD	EN_L6_IT_1	KIN	-0.13	0.05	-2.39	0.0167	0.257
dx_AD	EN_L6_IT_2	KIN	-0.02	0.07	-0.25	0.804	0.976
dx_AD	Endo	KIN	0.21	0.29	0.73	0.464	0.904
dx_AD	IN_ADARB2	KIN	-0.14	0.07	-1.93	0.0535	0.47
dx_AD	IN_LAMP5_LHX6	KIN	-0.01	0.08	-0.18	0.857	0.98
dx_AD	IN_LAMP5_RELN	KIN	-0.00	0.07	-0.05	0.96	0.994
dx_AD	IN_PVALB	KIN	-0.03	0.05	-0.69	0.492	0.891
dx_AD	IN_PVALB_CHC	KIN	-0.10	0.09	-1.16	0.245	0.77
dx_AD	IN_SST	KIN	-0.09	0.05	-1.73	0.0845	0.501
dx_AD	IN_VIP	KIN	-0.10	0.05	-2.06	0.039	0.258
dx_AD	Micro	KIN	-0.09	0.05	-1.93	0.0533	0.253
dx_AD	OPC	KIN	-0.03	0.04	-0.76	0.445	0.858
dx_AD	Oligo	KIN	-0.04	0.03	-1.23	0.218	0.467
dx_AD	PC	KIN	-0.04	0.39	-0.10	0.919	0.999
dx_AD	EN_L3_5_IT_1	KIRREL1	0.56	0.13	4.20	2.65e-05	0.00344
dx_AD	IN_ADARB2	KIRREL1	0.04	0.10	0.38	0.707	0.929
dx_AD	IN_LAMP5_LHX6	KIRREL1	-0.10	0.06	-1.70	0.0886	0.573
dx_AD	IN_LAMP5_RELN	KIRREL1	0.02	0.05	0.45	0.652	0.941
dx_AD	IN_PVALB	KIRREL1	0.28	0.12	2.25	0.0247	0.344
dx_AD	IN_SST	KIRREL1	0.21	0.14	1.45	0.147	0.604
dx_AD	IN_VIP	KIRREL1	0.07	0.05	1.33	0.183	0.508
dx_AD	OPC	KIRREL1	0.09	0.08	1.17	0.243	0.754
dx_AD	Oligo	KIRREL1	0.06	0.09	0.68	0.498	0.723
dx_AD	PC	KIRREL1	-0.05	0.09	-0.50	0.615	0.993
dx_AD	SMC	KIRREL1	-0.05	0.20	-0.23	0.818	0.999
dx_AD	VLMC	KIRREL1	-0.11	0.12	-0.84	0.398	0.724
dx_AD	Oligo	KIRREL2	-0.08	0.11	-0.70	0.482	0.711
dx_AD	Astro	KIRREL3	-0.11	0.07	-1.63	0.104	0.304
dx_AD	EN_L2_3_IT	KIRREL3	-0.05	0.04	-1.14	0.255	0.545
dx_AD	EN_L3_5_IT_1	KIRREL3	0.04	0.07	0.53	0.594	0.84
dx_AD	EN_L3_5_IT_2	KIRREL3	-0.09	0.05	-1.85	0.0649	0.29
dx_AD	EN_L3_5_IT_3	KIRREL3	-0.06	0.05	-1.16	0.246	0.516
dx_AD	EN_L5_6_NP	KIRREL3	-0.17	0.13	-1.31	0.189	0.775
dx_AD	EN_L5_ET	KIRREL3	-0.19	0.33	-0.57	0.569	0.999
dx_AD	EN_L6B	KIRREL3	-0.33	0.15	-2.26	0.024	0.242
dx_AD	EN_L6_CT	KIRREL3	0.01	0.15	0.10	0.921	0.978
dx_AD	EN_L6_IT_1	KIRREL3	-0.06	0.07	-0.84	0.401	0.818
dx_AD	EN_L6_IT_2	KIRREL3	0.05	0.17	0.28	0.781	0.974
dx_AD	Endo	KIRREL3	-0.20	0.33	-0.60	0.551	0.927
dx_AD	IN_ADARB2	KIRREL3	0.04	0.05	0.75	0.452	0.845
dx_AD	IN_LAMP5_LHX6	KIRREL3	0.05	0.05	1.03	0.302	0.8
dx_AD	IN_LAMP5_RELN	KIRREL3	0.07	0.05	1.31	0.19	0.715
dx_AD	IN_PVALB	KIRREL3	0.09	0.07	1.30	0.193	0.716
dx_AD	IN_PVALB_CHC	KIRREL3	0.29	0.13	2.15	0.0312	0.385
dx_AD	IN_SST	KIRREL3	-0.26	0.13	-1.97	0.0484	0.411
dx_AD	IN_VIP	KIRREL3	-0.01	0.06	-0.24	0.811	0.93
dx_AD	Micro	KIRREL3	-0.09	0.09	-1.01	0.315	0.633
dx_AD	OPC	KIRREL3	-0.04	0.07	-0.55	0.583	0.906
dx_AD	Oligo	KIRREL3	0.04	0.06	0.67	0.501	0.727
dx_AD	PC	KIRREL3	-0.04	0.35	-0.12	0.906	0.999
dx_AD	Astro	KIT	-0.00	0.12	-0.03	0.978	0.991
dx_AD	EN_L2_3_IT	KIT	-0.09	0.10	-0.92	0.355	0.639
dx_AD	EN_L3_5_IT_3	KIT	0.49	0.14	3.65	0.000267	0.00621
dx_AD	EN_L5_6_NP	KIT	-0.59	0.62	-0.95	0.34	0.85
dx_AD	EN_L6_CT	KIT	0.10	0.17	0.61	0.541	0.86
dx_AD	IN_ADARB2	KIT	-0.05	0.08	-0.58	0.562	0.882
dx_AD	IN_LAMP5_LHX6	KIT	0.04	0.05	0.84	0.401	0.856
dx_AD	IN_LAMP5_RELN	KIT	0.04	0.04	1.06	0.291	0.797
dx_AD	IN_VIP	KIT	-0.15	0.08	-1.90	0.0575	0.306
dx_AD	OPC	KIT	0.01	0.07	0.20	0.842	0.971
dx_AD	Oligo	KIT	0.33	0.10	3.23	0.00123	0.0221
dx_AD	Astro	KITLG	0.55	0.11	4.84	1.29e-06	0.000163
dx_AD	EN_L2_3_IT	KITLG	0.06	0.05	1.24	0.216	0.502
dx_AD	EN_L3_5_IT_1	KITLG	0.04	0.13	0.33	0.741	0.909
dx_AD	EN_L3_5_IT_2	KITLG	-0.01	0.12	-0.09	0.929	0.974
dx_AD	EN_L3_5_IT_3	KITLG	-0.08	0.05	-1.56	0.12	0.349
dx_AD	EN_L6B	KITLG	0.04	0.13	0.31	0.758	0.933
dx_AD	EN_L6_CT	KITLG	0.41	0.12	3.50	0.000462	0.0198
dx_AD	EN_L6_IT_1	KITLG	0.04	0.10	0.40	0.692	0.933
dx_AD	IN_ADARB2	KITLG	-0.27	0.10	-2.67	0.00756	0.252
dx_AD	IN_LAMP5_LHX6	KITLG	-0.17	0.07	-2.47	0.0133	0.274
dx_AD	IN_LAMP5_RELN	KITLG	-0.01	0.06	-0.11	0.91	0.986
dx_AD	IN_PVALB	KITLG	0.17	0.06	2.80	0.00517	0.167
dx_AD	IN_PVALB_CHC	KITLG	0.01	0.06	0.16	0.877	0.983
dx_AD	IN_SST	KITLG	0.10	0.12	0.87	0.386	0.797
dx_AD	IN_VIP	KITLG	-0.04	0.05	-0.71	0.479	0.763
dx_AD	OPC	KITLG	0.15	0.14	1.10	0.273	0.775
dx_AD	Oligo	KITLG	-0.12	0.09	-1.34	0.179	0.418
dx_AD	PC	KITLG	0.17	0.15	1.13	0.26	0.979
dx_AD	VLMC	KITLG	0.01	0.16	0.05	0.964	0.985
dx_AD	Astro	KIZ	0.02	0.04	0.41	0.681	0.842
dx_AD	EN_L2_3_IT	KIZ	0.10	0.03	3.17	0.00154	0.0345
dx_AD	EN_L3_5_IT_1	KIZ	0.12	0.04	2.73	0.00636	0.0963
dx_AD	EN_L3_5_IT_2	KIZ	0.12	0.04	3.42	0.000623	0.0152
dx_AD	EN_L3_5_IT_3	KIZ	0.13	0.03	3.95	7.79e-05	0.00251
dx_AD	EN_L5_6_NP	KIZ	0.03	0.05	0.56	0.573	0.931
dx_AD	EN_L5_ET	KIZ	-0.13	0.51	-0.25	0.799	0.999
dx_AD	EN_L6B	KIZ	0.05	0.05	0.98	0.329	0.714
dx_AD	EN_L6_CT	KIZ	0.13	0.05	2.63	0.00852	0.122
dx_AD	EN_L6_IT_1	KIZ	0.03	0.04	0.67	0.502	0.864
dx_AD	EN_L6_IT_2	KIZ	0.09	0.05	1.60	0.11	0.702
dx_AD	Endo	KIZ	0.05	0.29	0.17	0.864	0.985
dx_AD	IN_ADARB2	KIZ	0.03	0.05	0.53	0.597	0.896
dx_AD	IN_LAMP5_LHX6	KIZ	0.16	0.06	2.60	0.0092	0.229
dx_AD	IN_LAMP5_RELN	KIZ	0.08	0.05	1.56	0.119	0.621
dx_AD	IN_PVALB	KIZ	0.05	0.04	1.12	0.264	0.78
dx_AD	IN_PVALB_CHC	KIZ	0.23	0.07	3.37	0.00075	0.0537
dx_AD	IN_SST	KIZ	0.07	0.04	1.69	0.0911	0.515
dx_AD	IN_VIP	KIZ	0.12	0.04	3.08	0.00204	0.0683
dx_AD	Micro	KIZ	-0.00	0.06	-0.02	0.982	0.993
dx_AD	OPC	KIZ	0.03	0.05	0.65	0.514	0.885
dx_AD	Oligo	KIZ	0.14	0.04	3.53	0.000422	0.0117
dx_AD	PC	KIZ	-0.03	0.12	-0.28	0.776	0.999
dx_AD	VLMC	KIZ	0.07	0.10	0.73	0.463	0.759
dx_AD	EN_L2_3_IT	KL	0.08	0.12	0.63	0.53	0.766
dx_AD	EN_L6_CT	KL	-0.01	0.12	-0.10	0.924	0.979
dx_AD	Astro	KLB	-0.01	0.11	-0.07	0.945	0.977
dx_AD	EN_L2_3_IT	KLB	0.03	0.09	0.27	0.788	0.911
dx_AD	EN_L3_5_IT_2	KLB	-0.12	0.13	-0.99	0.32	0.637
dx_AD	EN_L3_5_IT_3	KLB	-0.08	0.12	-0.66	0.512	0.748
dx_AD	IN_PVALB	KLB	0.06	0.11	0.57	0.571	0.914
dx_AD	Oligo	KLB	-0.02	0.09	-0.23	0.817	0.919
dx_AD	Astro	KLC1	0.12	0.04	3.12	0.00181	0.0248
dx_AD	EN_L2_3_IT	KLC1	0.13	0.05	2.48	0.0133	0.116
dx_AD	EN_L3_5_IT_1	KLC1	0.16	0.06	2.77	0.00553	0.0899
dx_AD	EN_L3_5_IT_2	KLC1	0.10	0.06	1.83	0.0676	0.296
dx_AD	EN_L3_5_IT_3	KLC1	0.16	0.05	3.02	0.00251	0.0313
dx_AD	EN_L5_6_NP	KLC1	0.14	0.07	1.86	0.0632	0.63
dx_AD	EN_L5_ET	KLC1	-0.00	0.47	-0.01	0.993	0.999
dx_AD	EN_L6B	KLC1	0.12	0.07	1.72	0.0848	0.423
dx_AD	EN_L6_CT	KLC1	0.14	0.06	2.24	0.025	0.224
dx_AD	EN_L6_IT_1	KLC1	0.14	0.07	2.10	0.0356	0.353
dx_AD	EN_L6_IT_2	KLC1	0.11	0.07	1.50	0.134	0.723
dx_AD	Endo	KLC1	-0.12	0.08	-1.45	0.148	0.717
dx_AD	IN_ADARB2	KLC1	0.11	0.06	1.75	0.0805	0.542
dx_AD	IN_LAMP5_LHX6	KLC1	0.13	0.08	1.65	0.0984	0.596
dx_AD	IN_LAMP5_RELN	KLC1	0.09	0.06	1.50	0.133	0.641
dx_AD	IN_PVALB	KLC1	-0.01	0.06	-0.25	0.801	0.97
dx_AD	IN_PVALB_CHC	KLC1	0.07	0.08	0.90	0.366	0.848
dx_AD	IN_SST	KLC1	0.05	0.06	0.96	0.335	0.769
dx_AD	IN_VIP	KLC1	0.07	0.05	1.36	0.172	0.496
dx_AD	Micro	KLC1	0.07	0.04	1.77	0.0763	0.306
dx_AD	OPC	KLC1	0.01	0.04	0.22	0.825	0.966
dx_AD	Oligo	KLC1	0.07	0.03	2.69	0.00706	0.0624
dx_AD	PC	KLC1	-0.02	0.09	-0.19	0.851	0.999
dx_AD	PVM	KLC1	0.31	0.14	2.23	0.0257	0.705
dx_AD	SMC	KLC1	0.12	0.69	0.17	0.863	0.999
dx_AD	VLMC	KLC1	0.03	0.08	0.34	0.737	0.907
dx_AD	Astro	KLC2	0.21	0.05	4.23	2.36e-05	0.00123
dx_AD	EN_L2_3_IT	KLC2	0.09	0.04	2.36	0.0185	0.139
dx_AD	EN_L3_5_IT_1	KLC2	0.06	0.06	0.96	0.336	0.673
dx_AD	EN_L3_5_IT_2	KLC2	-0.02	0.05	-0.40	0.686	0.877
dx_AD	EN_L3_5_IT_3	KLC2	0.04	0.05	0.84	0.403	0.667
dx_AD	EN_L5_6_NP	KLC2	0.04	0.08	0.46	0.645	0.946
dx_AD	EN_L5_ET	KLC2	-0.55	0.63	-0.88	0.38	0.999
dx_AD	EN_L6B	KLC2	0.05	0.08	0.61	0.545	0.849
dx_AD	EN_L6_CT	KLC2	-0.04	0.08	-0.47	0.636	0.897
dx_AD	EN_L6_IT_1	KLC2	0.12	0.07	1.73	0.0834	0.502
dx_AD	EN_L6_IT_2	KLC2	0.11	0.11	1.05	0.292	0.846
dx_AD	IN_ADARB2	KLC2	-0.01	0.08	-0.18	0.859	0.972
dx_AD	IN_LAMP5_LHX6	KLC2	0.01	0.09	0.07	0.946	0.994
dx_AD	IN_LAMP5_RELN	KLC2	-0.05	0.08	-0.68	0.493	0.893
dx_AD	IN_PVALB	KLC2	0.02	0.05	0.48	0.629	0.929
dx_AD	IN_PVALB_CHC	KLC2	0.03	0.11	0.32	0.748	0.964
dx_AD	IN_SST	KLC2	-0.02	0.07	-0.36	0.715	0.932
dx_AD	IN_VIP	KLC2	-0.03	0.05	-0.64	0.52	0.79
dx_AD	Micro	KLC2	0.02	0.09	0.26	0.794	0.928
dx_AD	OPC	KLC2	0.05	0.07	0.74	0.46	0.864
dx_AD	Oligo	KLC2	0.09	0.04	2.18	0.0291	0.15
dx_AD	Astro	KLC3	0.21	0.10	2.05	0.0402	0.175
dx_AD	EN_L2_3_IT	KLC3	-0.05	0.10	-0.50	0.615	0.817
dx_AD	Oligo	KLC3	0.03	0.09	0.34	0.733	0.876
dx_AD	Astro	KLC4	0.11	0.04	3.05	0.00231	0.0292
dx_AD	EN_L2_3_IT	KLC4	-0.01	0.04	-0.35	0.727	0.881
dx_AD	EN_L3_5_IT_1	KLC4	0.02	0.06	0.28	0.779	0.922
dx_AD	EN_L3_5_IT_2	KLC4	0.02	0.04	0.39	0.698	0.883
dx_AD	EN_L3_5_IT_3	KLC4	-0.02	0.04	-0.40	0.69	0.858
dx_AD	EN_L5_6_NP	KLC4	-0.05	0.08	-0.62	0.535	0.921
dx_AD	EN_L5_ET	KLC4	-0.54	0.71	-0.76	0.448	0.999
dx_AD	EN_L6B	KLC4	0.06	0.08	0.78	0.436	0.79
dx_AD	EN_L6_CT	KLC4	0.03	0.06	0.49	0.624	0.892
dx_AD	EN_L6_IT_1	KLC4	-0.11	0.07	-1.66	0.0963	0.528
dx_AD	EN_L6_IT_2	KLC4	0.04	0.08	0.57	0.568	0.938
dx_AD	IN_ADARB2	KLC4	-0.05	0.07	-0.72	0.473	0.855
dx_AD	IN_LAMP5_LHX6	KLC4	-0.05	0.07	-0.77	0.444	0.875
dx_AD	IN_LAMP5_RELN	KLC4	0.01	0.07	0.11	0.913	0.986
dx_AD	IN_PVALB	KLC4	-0.01	0.04	-0.30	0.765	0.962
dx_AD	IN_PVALB_CHC	KLC4	-0.00	0.08	-0.06	0.952	0.995
dx_AD	IN_SST	KLC4	-0.02	0.05	-0.43	0.67	0.918
dx_AD	IN_VIP	KLC4	-0.03	0.04	-0.68	0.498	0.777
dx_AD	Micro	KLC4	0.05	0.07	0.82	0.412	0.715
dx_AD	OPC	KLC4	0.07	0.05	1.48	0.138	0.669
dx_AD	Oligo	KLC4	0.09	0.03	3.13	0.00172	0.027
dx_AD	Astro	KLF10	-0.31	0.13	-2.36	0.0183	0.106
dx_AD	EN_L2_3_IT	KLF10	-0.11	0.12	-0.89	0.371	0.653
dx_AD	EN_L3_5_IT_2	KLF10	0.01	0.11	0.09	0.928	0.974
dx_AD	EN_L3_5_IT_3	KLF10	0.07	0.11	0.64	0.523	0.757
dx_AD	Endo	KLF10	-0.12	0.38	-0.31	0.754	0.97
dx_AD	Oligo	KLF10	-0.29	0.12	-2.52	0.0117	0.086
dx_AD	Astro	KLF11	0.23	0.12	1.92	0.0549	0.21
dx_AD	EN_L2_3_IT	KLF11	0.01	0.07	0.08	0.939	0.977
dx_AD	EN_L3_5_IT_2	KLF11	0.06	0.09	0.72	0.472	0.756
dx_AD	EN_L3_5_IT_3	KLF11	-0.02	0.08	-0.27	0.787	0.912
dx_AD	EN_L6_IT_1	KLF11	-0.29	0.38	-0.76	0.445	0.839
dx_AD	Endo	KLF11	-0.42	0.36	-1.17	0.24	0.798
dx_AD	IN_ADARB2	KLF11	0.10	0.11	0.91	0.361	0.795
dx_AD	IN_PVALB	KLF11	0.38	0.33	1.14	0.253	0.773
dx_AD	IN_VIP	KLF11	0.09	0.09	0.96	0.335	0.657
dx_AD	Oligo	KLF11	-0.08	0.08	-0.94	0.35	0.6
dx_AD	Adaptive	KLF12	-0.01	0.10	-0.14	0.886	0.983
dx_AD	Astro	KLF12	-0.09	0.05	-1.93	0.0539	0.208
dx_AD	EN_L2_3_IT	KLF12	-0.05	0.05	-1.02	0.306	0.594
dx_AD	EN_L3_5_IT_1	KLF12	0.01	0.09	0.14	0.891	0.964
dx_AD	EN_L3_5_IT_2	KLF12	-0.08	0.05	-1.54	0.124	0.407
dx_AD	EN_L3_5_IT_3	KLF12	0.02	0.03	0.50	0.62	0.817
dx_AD	EN_L5_6_NP	KLF12	0.14	0.09	1.52	0.129	0.715
dx_AD	EN_L5_ET	KLF12	-0.50	0.45	-1.11	0.267	0.999
dx_AD	EN_L6B	KLF12	0.07	0.05	1.28	0.201	0.599
dx_AD	EN_L6_CT	KLF12	0.11	0.05	2.09	0.0368	0.275
dx_AD	EN_L6_IT_1	KLF12	0.07	0.07	0.98	0.326	0.773
dx_AD	EN_L6_IT_2	KLF12	-0.08	0.14	-0.56	0.576	0.94
dx_AD	Endo	KLF12	-0.35	0.11	-3.02	0.0025	0.211
dx_AD	IN_ADARB2	KLF12	0.01	0.05	0.11	0.909	0.985
dx_AD	IN_LAMP5_LHX6	KLF12	0.05	0.08	0.67	0.503	0.891
dx_AD	IN_LAMP5_RELN	KLF12	-0.07	0.06	-1.22	0.224	0.741
dx_AD	IN_PVALB	KLF12	-0.07	0.03	-2.42	0.0155	0.278
dx_AD	IN_PVALB_CHC	KLF12	-0.20	0.05	-4.11	3.95e-05	0.00719
dx_AD	IN_SST	KLF12	-0.08	0.04	-2.07	0.0387	0.382
dx_AD	IN_VIP	KLF12	0.00	0.04	0.11	0.912	0.97
dx_AD	Micro	KLF12	-0.30	0.08	-3.97	7.17e-05	0.0029
dx_AD	OPC	KLF12	0.03	0.03	0.94	0.349	0.817
dx_AD	Oligo	KLF12	0.00	0.06	0.08	0.939	0.975
dx_AD	PC	KLF12	0.06	0.07	0.87	0.386	0.982
dx_AD	PVM	KLF12	0.18	0.53	0.33	0.74	0.974
dx_AD	SMC	KLF12	0.13	0.19	0.68	0.497	0.971
dx_AD	VLMC	KLF12	0.10	0.09	1.13	0.256	0.597
dx_AD	Adaptive	KLF13	0.13	0.15	0.84	0.399	0.928
dx_AD	Astro	KLF13	0.01	0.05	0.14	0.892	0.953
dx_AD	EN_L2_3_IT	KLF13	-0.09	0.04	-2.37	0.0177	0.136
dx_AD	EN_L3_5_IT_1	KLF13	-0.11	0.06	-1.89	0.0582	0.301
dx_AD	EN_L3_5_IT_2	KLF13	-0.04	0.04	-0.96	0.338	0.653
dx_AD	EN_L3_5_IT_3	KLF13	-0.00	0.05	-0.06	0.949	0.982
dx_AD	EN_L5_6_NP	KLF13	-0.04	0.09	-0.47	0.641	0.946
dx_AD	EN_L5_ET	KLF13	-0.15	0.50	-0.31	0.758	0.999
dx_AD	EN_L6B	KLF13	0.01	0.08	0.13	0.896	0.974
dx_AD	EN_L6_CT	KLF13	-0.11	0.06	-1.85	0.0644	0.367
dx_AD	EN_L6_IT_1	KLF13	-0.16	0.07	-2.36	0.0184	0.267
dx_AD	EN_L6_IT_2	KLF13	0.02	0.07	0.34	0.734	0.971
dx_AD	Endo	KLF13	-0.23	0.36	-0.63	0.531	0.92
dx_AD	IN_ADARB2	KLF13	-0.01	0.07	-0.08	0.938	0.992
dx_AD	IN_LAMP5_LHX6	KLF13	-0.04	0.09	-0.47	0.64	0.928
dx_AD	IN_LAMP5_RELN	KLF13	0.07	0.06	1.10	0.273	0.785
dx_AD	IN_PVALB	KLF13	0.04	0.07	0.64	0.519	0.899
dx_AD	IN_PVALB_CHC	KLF13	-0.03	0.10	-0.28	0.779	0.966
dx_AD	IN_SST	KLF13	0.00	0.07	0.04	0.971	0.995
dx_AD	IN_VIP	KLF13	0.08	0.05	1.70	0.09	0.376
dx_AD	Micro	KLF13	0.14	0.07	2.02	0.0434	0.224
dx_AD	OPC	KLF13	0.08	0.06	1.47	0.143	0.673
dx_AD	Oligo	KLF13	0.01	0.04	0.26	0.794	0.908
dx_AD	PC	KLF13	0.02	0.33	0.05	0.963	1
dx_AD	Astro	KLF15	0.03	0.06	0.45	0.653	0.825
dx_AD	EN_L2_3_IT	KLF15	0.36	0.09	3.98	6.84e-05	0.00528
dx_AD	EN_L3_5_IT_2	KLF15	0.42	0.29	1.44	0.15	0.448
dx_AD	EN_L3_5_IT_3	KLF15	0.62	0.38	1.60	0.109	0.332
dx_AD	IN_PVALB	KLF15	-0.08	0.09	-0.88	0.379	0.846
dx_AD	IN_VIP	KLF15	0.07	0.07	1.01	0.31	0.638
dx_AD	OPC	KLF15	0.07	0.08	0.94	0.346	0.816
dx_AD	Oligo	KLF15	0.26	0.08	3.32	0.000912	0.0184
dx_AD	Astro	KLF16	0.12	0.08	1.54	0.124	0.336
dx_AD	EN_L2_3_IT	KLF16	0.24	0.07	3.66	0.000253	0.012
dx_AD	EN_L3_5_IT_1	KLF16	0.05	0.10	0.47	0.641	0.865
dx_AD	EN_L3_5_IT_2	KLF16	0.13	0.09	1.47	0.141	0.434
dx_AD	EN_L3_5_IT_3	KLF16	-0.08	0.11	-0.72	0.471	0.718
dx_AD	EN_L6_IT_1	KLF16	0.12	0.39	0.31	0.756	0.947
dx_AD	IN_PVALB	KLF16	0.17	0.36	0.47	0.638	0.931
dx_AD	IN_VIP	KLF16	-0.03	0.09	-0.29	0.77	0.914
dx_AD	Micro	KLF16	0.07	0.08	0.91	0.362	0.678
dx_AD	OPC	KLF16	-0.18	0.11	-1.63	0.103	0.638
dx_AD	Oligo	KLF16	0.01	0.07	0.20	0.842	0.931
dx_AD	Astro	KLF2	0.61	0.17	3.55	0.000391	0.00864
dx_AD	Endo	KLF2	-0.01	0.13	-0.06	0.954	0.996
dx_AD	Astro	KLF3	-0.17	0.13	-1.33	0.182	0.419
dx_AD	EN_L2_3_IT	KLF3	0.01	0.23	0.05	0.96	0.984
dx_AD	EN_L3_5_IT_1	KLF3	-0.03	0.16	-0.19	0.846	0.949
dx_AD	EN_L3_5_IT_2	KLF3	-0.06	0.14	-0.44	0.663	0.865
dx_AD	EN_L3_5_IT_3	KLF3	-0.13	0.15	-0.91	0.363	0.633
dx_AD	EN_L5_6_NP	KLF3	-0.01	0.14	-0.08	0.935	0.991
dx_AD	EN_L6B	KLF3	-0.03	0.15	-0.21	0.834	0.957
dx_AD	EN_L6_CT	KLF3	-0.22	0.16	-1.34	0.181	0.583
dx_AD	EN_L6_IT_1	KLF3	-0.10	0.17	-0.62	0.536	0.879
dx_AD	EN_L6_IT_2	KLF3	-0.20	0.20	-1.01	0.314	0.867
dx_AD	Endo	KLF3	-0.20	0.12	-1.65	0.099	0.658
dx_AD	IN_ADARB2	KLF3	-0.10	0.16	-0.58	0.563	0.883
dx_AD	IN_LAMP5_LHX6	KLF3	-0.16	0.12	-1.36	0.174	0.699
dx_AD	IN_LAMP5_RELN	KLF3	0.01	0.10	0.09	0.925	0.987
dx_AD	IN_PVALB	KLF3	-0.04	0.10	-0.37	0.714	0.949
dx_AD	IN_PVALB_CHC	KLF3	-0.03	0.10	-0.27	0.791	0.968
dx_AD	IN_SST	KLF3	-0.27	0.16	-1.75	0.0801	0.493
dx_AD	IN_VIP	KLF3	-0.10	0.11	-0.88	0.377	0.687
dx_AD	Micro	KLF3	0.03	0.07	0.43	0.668	0.875
dx_AD	OPC	KLF3	-0.05	0.09	-0.50	0.617	0.917
dx_AD	Oligo	KLF3	-0.00	0.08	-0.01	0.991	0.997
dx_AD	PC	KLF3	-0.26	0.53	-0.49	0.626	0.993
dx_AD	PVM	KLF3	-0.06	0.15	-0.36	0.715	0.974
dx_AD	VLMC	KLF3	0.12	0.16	0.79	0.432	0.739
dx_AD	Astro	KLF4	0.29	0.14	2.06	0.0392	0.172
dx_AD	Endo	KLF4	0.13	0.18	0.74	0.457	0.901
dx_AD	EN_L2_3_IT	KLF5	0.07	0.10	0.70	0.483	0.736
dx_AD	EN_L3_5_IT_2	KLF5	0.35	0.33	1.05	0.294	0.613
dx_AD	EN_L3_5_IT_3	KLF5	0.08	0.11	0.76	0.448	0.702
dx_AD	IN_PVALB	KLF5	0.09	0.08	1.11	0.269	0.783
dx_AD	IN_SST	KLF5	0.03	0.05	0.59	0.552	0.873
dx_AD	IN_VIP	KLF5	0.04	0.11	0.32	0.749	0.906
dx_AD	Oligo	KLF5	0.08	0.12	0.66	0.508	0.732
dx_AD	Adaptive	KLF6	0.08	0.19	0.43	0.667	0.955
dx_AD	Astro	KLF6	0.16	0.08	1.99	0.0465	0.19
dx_AD	EN_L2_3_IT	KLF6	-0.08	0.06	-1.35	0.177	0.456
dx_AD	EN_L3_5_IT_1	KLF6	-0.07	0.08	-0.88	0.377	0.706
dx_AD	EN_L3_5_IT_2	KLF6	-0.15	0.08	-1.92	0.0543	0.262
dx_AD	EN_L3_5_IT_3	KLF6	-0.03	0.06	-0.50	0.615	0.815
dx_AD	EN_L5_6_NP	KLF6	-0.13	0.10	-1.22	0.221	0.802
dx_AD	EN_L6B	KLF6	0.02	0.11	0.23	0.821	0.952
dx_AD	EN_L6_CT	KLF6	-0.19	0.10	-1.96	0.0495	0.32
dx_AD	EN_L6_IT_1	KLF6	-0.13	0.08	-1.58	0.114	0.56
dx_AD	EN_L6_IT_2	KLF6	-0.10	0.12	-0.84	0.402	0.898
dx_AD	Endo	KLF6	0.10	0.11	0.89	0.376	0.869
dx_AD	IN_ADARB2	KLF6	0.18	0.10	1.69	0.0906	0.552
dx_AD	IN_PVALB	KLF6	-0.24	0.09	-2.70	0.00691	0.195
dx_AD	IN_PVALB_CHC	KLF6	-0.03	0.12	-0.22	0.824	0.974
dx_AD	IN_SST	KLF6	-0.08	0.10	-0.81	0.416	0.811
dx_AD	IN_VIP	KLF6	-0.18	0.07	-2.60	0.00924	0.131
dx_AD	Micro	KLF6	-0.07	0.07	-1.01	0.314	0.633
dx_AD	OPC	KLF6	0.05	0.07	0.66	0.51	0.884
dx_AD	Oligo	KLF6	0.11	0.08	1.38	0.169	0.404
dx_AD	PC	KLF6	0.02	0.10	0.20	0.84	0.999
dx_AD	PVM	KLF6	0.27	0.24	1.13	0.259	0.892
dx_AD	SMC	KLF6	-0.65	0.75	-0.87	0.386	0.957
dx_AD	VLMC	KLF6	0.18	0.13	1.41	0.16	0.493
dx_AD	Astro	KLF7	-0.01	0.06	-0.13	0.897	0.956
dx_AD	EN_L2_3_IT	KLF7	0.04	0.04	0.90	0.366	0.648
dx_AD	EN_L3_5_IT_1	KLF7	0.11	0.05	2.50	0.0125	0.139
dx_AD	EN_L3_5_IT_2	KLF7	0.10	0.05	1.97	0.0488	0.247
dx_AD	EN_L3_5_IT_3	KLF7	0.14	0.05	2.84	0.00458	0.0465
dx_AD	EN_L5_6_NP	KLF7	0.13	0.10	1.32	0.188	0.775
dx_AD	EN_L5_ET	KLF7	-0.62	0.41	-1.51	0.13	0.999
dx_AD	EN_L6B	KLF7	-0.06	0.06	-0.97	0.333	0.718
dx_AD	EN_L6_CT	KLF7	-0.01	0.06	-0.23	0.819	0.957
dx_AD	EN_L6_IT_1	KLF7	0.02	0.06	0.26	0.795	0.957
dx_AD	EN_L6_IT_2	KLF7	0.05	0.07	0.77	0.443	0.911
dx_AD	Endo	KLF7	-0.01	0.09	-0.08	0.937	0.994
dx_AD	IN_ADARB2	KLF7	-0.02	0.08	-0.22	0.828	0.964
dx_AD	IN_LAMP5_LHX6	KLF7	0.19	0.10	1.85	0.0642	0.516
dx_AD	IN_LAMP5_RELN	KLF7	0.10	0.09	1.19	0.232	0.748
dx_AD	IN_PVALB	KLF7	-0.00	0.05	-0.02	0.983	0.998
dx_AD	IN_PVALB_CHC	KLF7	-0.02	0.09	-0.21	0.835	0.975
dx_AD	IN_SST	KLF7	0.12	0.06	2.09	0.0369	0.377
dx_AD	IN_VIP	KLF7	-0.04	0.05	-0.80	0.422	0.72
dx_AD	Micro	KLF7	0.08	0.07	1.14	0.253	0.577
dx_AD	OPC	KLF7	0.05	0.03	1.58	0.114	0.651
dx_AD	Oligo	KLF7	-0.04	0.03	-1.34	0.18	0.419
dx_AD	PC	KLF7	-0.11	0.14	-0.75	0.455	0.986
dx_AD	PVM	KLF7	-0.09	0.12	-0.70	0.483	0.951
dx_AD	SMC	KLF7	-0.12	0.61	-0.19	0.846	0.999
dx_AD	VLMC	KLF7	0.00	0.12	0.04	0.971	0.988
dx_AD	Astro	KLF8	0.15	0.08	1.99	0.0461	0.189
dx_AD	EN_L2_3_IT	KLF8	0.10	0.05	2.11	0.0353	0.198
dx_AD	EN_L3_5_IT_1	KLF8	0.05	0.07	0.69	0.49	0.782
dx_AD	EN_L3_5_IT_2	KLF8	0.04	0.07	0.55	0.584	0.826
dx_AD	EN_L3_5_IT_3	KLF8	0.07	0.09	0.76	0.448	0.701
dx_AD	EN_L5_6_NP	KLF8	0.07	0.10	0.68	0.494	0.908
dx_AD	EN_L6B	KLF8	0.08	0.11	0.79	0.43	0.785
dx_AD	EN_L6_CT	KLF8	0.12	0.09	1.35	0.176	0.578
dx_AD	EN_L6_IT_1	KLF8	0.11	0.08	1.47	0.14	0.599
dx_AD	EN_L6_IT_2	KLF8	-0.08	0.09	-0.86	0.39	0.893
dx_AD	IN_ADARB2	KLF8	0.08	0.11	0.73	0.463	0.851
dx_AD	IN_PVALB	KLF8	0.07	0.11	0.62	0.532	0.904
dx_AD	IN_SST	KLF8	0.04	0.08	0.49	0.621	0.901
dx_AD	IN_VIP	KLF8	0.14	0.09	1.58	0.113	0.415
dx_AD	OPC	KLF8	0.10	0.12	0.83	0.404	0.842
dx_AD	Oligo	KLF8	-0.11	0.07	-1.54	0.125	0.341
dx_AD	Astro	KLF9	-0.17	0.07	-2.48	0.0131	0.0865
dx_AD	EN_L2_3_IT	KLF9	0.01	0.04	0.33	0.741	0.888
dx_AD	EN_L3_5_IT_1	KLF9	0.06	0.06	1.00	0.317	0.657
dx_AD	EN_L3_5_IT_2	KLF9	-0.10	0.06	-1.79	0.073	0.307
dx_AD	EN_L3_5_IT_3	KLF9	-0.04	0.05	-0.78	0.437	0.693
dx_AD	EN_L5_6_NP	KLF9	0.12	0.10	1.21	0.225	0.805
dx_AD	EN_L5_ET	KLF9	-0.35	0.48	-0.73	0.467	0.999
dx_AD	EN_L6B	KLF9	-0.05	0.07	-0.75	0.45	0.798
dx_AD	EN_L6_CT	KLF9	-0.06	0.07	-0.82	0.411	0.79
dx_AD	EN_L6_IT_1	KLF9	-0.07	0.07	-0.94	0.348	0.784
dx_AD	EN_L6_IT_2	KLF9	-0.10	0.10	-1.02	0.309	0.865
dx_AD	Endo	KLF9	0.17	0.12	1.39	0.163	0.724
dx_AD	IN_ADARB2	KLF9	-0.06	0.09	-0.64	0.52	0.87
dx_AD	IN_LAMP5_RELN	KLF9	-0.06	0.09	-0.61	0.542	0.91
dx_AD	IN_PVALB	KLF9	-0.24	0.09	-2.76	0.00572	0.178
dx_AD	IN_PVALB_CHC	KLF9	-0.38	0.13	-2.96	0.00305	0.126
dx_AD	IN_SST	KLF9	-0.06	0.08	-0.77	0.443	0.823
dx_AD	IN_VIP	KLF9	-0.13	0.08	-1.73	0.0834	0.362
dx_AD	Micro	KLF9	0.06	0.07	0.85	0.395	0.704
dx_AD	OPC	KLF9	0.01	0.12	0.05	0.962	0.995
dx_AD	Oligo	KLF9	-0.07	0.11	-0.64	0.524	0.744
dx_AD	PC	KLF9	0.17	0.13	1.30	0.195	0.979
dx_AD	SMC	KLF9	0.29	0.28	1.03	0.302	0.957
dx_AD	VLMC	KLF9	-0.08	0.13	-0.66	0.512	0.791
dx_AD	Astro	KLHDC1	0.01	0.03	0.35	0.724	0.868
dx_AD	EN_L2_3_IT	KLHDC1	-0.02	0.03	-0.72	0.47	0.726
dx_AD	EN_L3_5_IT_1	KLHDC1	0.01	0.05	0.23	0.822	0.939
dx_AD	EN_L3_5_IT_2	KLHDC1	0.03	0.04	0.80	0.421	0.717
dx_AD	EN_L3_5_IT_3	KLHDC1	0.01	0.04	0.14	0.887	0.956
dx_AD	EN_L5_6_NP	KLHDC1	-0.07	0.06	-1.16	0.247	0.813
dx_AD	EN_L5_ET	KLHDC1	0.11	0.40	0.26	0.791	0.999
dx_AD	EN_L6B	KLHDC1	0.08	0.06	1.37	0.171	0.561
dx_AD	EN_L6_CT	KLHDC1	0.02	0.05	0.32	0.751	0.939
dx_AD	EN_L6_IT_1	KLHDC1	0.01	0.06	0.25	0.802	0.957
dx_AD	EN_L6_IT_2	KLHDC1	0.01	0.07	0.18	0.86	0.981
dx_AD	Endo	KLHDC1	-0.55	0.31	-1.76	0.0786	0.622
dx_AD	IN_ADARB2	KLHDC1	-0.05	0.05	-0.88	0.377	0.808
dx_AD	IN_LAMP5_LHX6	KLHDC1	-0.06	0.06	-1.06	0.29	0.79
dx_AD	IN_LAMP5_RELN	KLHDC1	-0.06	0.05	-1.26	0.207	0.731
dx_AD	IN_PVALB	KLHDC1	-0.04	0.04	-0.98	0.328	0.818
dx_AD	IN_PVALB_CHC	KLHDC1	-0.05	0.06	-0.82	0.411	0.865
dx_AD	IN_SST	KLHDC1	-0.03	0.04	-0.64	0.524	0.865
dx_AD	IN_VIP	KLHDC1	-0.01	0.04	-0.19	0.848	0.946
dx_AD	Micro	KLHDC1	-0.05	0.05	-1.03	0.304	0.626
dx_AD	OPC	KLHDC1	-0.01	0.03	-0.26	0.796	0.961
dx_AD	Oligo	KLHDC1	-0.04	0.03	-1.43	0.152	0.38
dx_AD	PC	KLHDC1	-0.06	0.12	-0.49	0.626	0.993
dx_AD	PVM	KLHDC1	0.23	0.56	0.41	0.685	0.974
dx_AD	VLMC	KLHDC1	0.10	0.10	1.04	0.297	0.635
dx_AD	Astro	KLHDC10	-0.06	0.04	-1.80	0.0723	0.248
dx_AD	EN_L2_3_IT	KLHDC10	-0.00	0.03	-0.11	0.914	0.968
dx_AD	EN_L3_5_IT_1	KLHDC10	0.05	0.04	1.36	0.174	0.506
dx_AD	EN_L3_5_IT_2	KLHDC10	0.03	0.03	0.86	0.389	0.694
dx_AD	EN_L3_5_IT_3	KLHDC10	-0.02	0.03	-0.56	0.577	0.792
dx_AD	EN_L5_6_NP	KLHDC10	0.02	0.06	0.35	0.728	0.96
dx_AD	EN_L5_ET	KLHDC10	-0.21	0.36	-0.58	0.563	0.999
dx_AD	EN_L6B	KLHDC10	-0.03	0.05	-0.62	0.533	0.842
dx_AD	EN_L6_CT	KLHDC10	-0.02	0.04	-0.46	0.647	0.904
dx_AD	EN_L6_IT_1	KLHDC10	-0.03	0.05	-0.52	0.604	0.902
dx_AD	EN_L6_IT_2	KLHDC10	-0.02	0.06	-0.37	0.715	0.967
dx_AD	Endo	KLHDC10	0.00	0.12	0.01	0.992	0.999
dx_AD	IN_ADARB2	KLHDC10	-0.03	0.05	-0.58	0.562	0.882
dx_AD	IN_LAMP5_LHX6	KLHDC10	-0.03	0.05	-0.52	0.606	0.919
dx_AD	IN_LAMP5_RELN	KLHDC10	0.03	0.04	0.64	0.522	0.905
dx_AD	IN_PVALB	KLHDC10	-0.02	0.03	-0.54	0.588	0.918
dx_AD	IN_PVALB_CHC	KLHDC10	0.00	0.06	0.03	0.98	0.997
dx_AD	IN_SST	KLHDC10	-0.03	0.04	-0.85	0.395	0.802
dx_AD	IN_VIP	KLHDC10	0.00	0.03	0.02	0.983	0.995
dx_AD	Micro	KLHDC10	-0.04	0.04	-0.90	0.369	0.683
dx_AD	OPC	KLHDC10	-0.09	0.04	-2.45	0.0142	0.383
dx_AD	Oligo	KLHDC10	-0.06	0.03	-1.73	0.0835	0.271
dx_AD	PC	KLHDC10	-0.07	0.12	-0.56	0.578	0.993
dx_AD	PVM	KLHDC10	-0.20	0.53	-0.37	0.711	0.974
dx_AD	VLMC	KLHDC10	-0.06	0.10	-0.62	0.538	0.801
dx_AD	Astro	KLHDC2	0.05	0.04	1.15	0.249	0.501
dx_AD	EN_L2_3_IT	KLHDC2	-0.03	0.04	-0.77	0.438	0.706
dx_AD	EN_L3_5_IT_1	KLHDC2	0.08	0.05	1.62	0.105	0.398
dx_AD	EN_L3_5_IT_2	KLHDC2	-0.00	0.04	-0.04	0.965	0.988
dx_AD	EN_L3_5_IT_3	KLHDC2	0.04	0.04	1.07	0.284	0.558
dx_AD	EN_L5_6_NP	KLHDC2	-0.01	0.06	-0.16	0.873	0.986
dx_AD	EN_L5_ET	KLHDC2	-0.78	0.54	-1.44	0.149	0.999
dx_AD	EN_L6B	KLHDC2	0.08	0.06	1.31	0.19	0.586
dx_AD	EN_L6_CT	KLHDC2	-0.01	0.06	-0.08	0.933	0.981
dx_AD	EN_L6_IT_1	KLHDC2	0.01	0.05	0.27	0.786	0.956
dx_AD	EN_L6_IT_2	KLHDC2	0.05	0.07	0.73	0.467	0.918
dx_AD	Endo	KLHDC2	0.01	0.30	0.04	0.968	0.999
dx_AD	IN_ADARB2	KLHDC2	-0.01	0.06	-0.17	0.867	0.976
dx_AD	IN_LAMP5_LHX6	KLHDC2	0.08	0.06	1.41	0.159	0.683
dx_AD	IN_LAMP5_RELN	KLHDC2	-0.06	0.05	-1.23	0.219	0.741
dx_AD	IN_PVALB	KLHDC2	-0.00	0.04	-0.10	0.917	0.989
dx_AD	IN_PVALB_CHC	KLHDC2	-0.02	0.07	-0.24	0.812	0.973
dx_AD	IN_SST	KLHDC2	0.01	0.04	0.29	0.77	0.947
dx_AD	IN_VIP	KLHDC2	-0.07	0.04	-1.85	0.0645	0.322
dx_AD	Micro	KLHDC2	0.03	0.05	0.49	0.625	0.855
dx_AD	OPC	KLHDC2	-0.00	0.04	-0.01	0.993	0.999
dx_AD	Oligo	KLHDC2	0.05	0.03	1.74	0.0826	0.27
dx_AD	PC	KLHDC2	0.02	0.12	0.20	0.845	0.999
dx_AD	VLMC	KLHDC2	-0.08	0.10	-0.81	0.419	0.735
dx_AD	Astro	KLHDC3	-0.14	0.05	-2.85	0.00439	0.0444
dx_AD	EN_L2_3_IT	KLHDC3	-0.06	0.04	-1.69	0.0908	0.329
dx_AD	EN_L3_5_IT_1	KLHDC3	-0.10	0.05	-2.05	0.0404	0.255
dx_AD	EN_L3_5_IT_2	KLHDC3	-0.06	0.04	-1.43	0.153	0.452
dx_AD	EN_L3_5_IT_3	KLHDC3	-0.07	0.04	-1.57	0.117	0.345
dx_AD	EN_L5_6_NP	KLHDC3	0.05	0.08	0.63	0.53	0.919
dx_AD	EN_L5_ET	KLHDC3	0.11	0.54	0.21	0.837	0.999
dx_AD	EN_L6B	KLHDC3	0.00	0.07	0.06	0.95	0.987
dx_AD	EN_L6_CT	KLHDC3	-0.08	0.06	-1.31	0.19	0.593
dx_AD	EN_L6_IT_1	KLHDC3	-0.11	0.06	-1.72	0.0861	0.507
dx_AD	EN_L6_IT_2	KLHDC3	-0.09	0.08	-1.16	0.245	0.813
dx_AD	IN_ADARB2	KLHDC3	-0.04	0.07	-0.59	0.557	0.88
dx_AD	IN_LAMP5_LHX6	KLHDC3	-0.12	0.08	-1.46	0.144	0.656
dx_AD	IN_LAMP5_RELN	KLHDC3	-0.02	0.07	-0.25	0.803	0.976
dx_AD	IN_PVALB	KLHDC3	-0.03	0.05	-0.58	0.563	0.911
dx_AD	IN_PVALB_CHC	KLHDC3	-0.18	0.09	-2.01	0.0445	0.438
dx_AD	IN_SST	KLHDC3	-0.07	0.06	-1.31	0.191	0.66
dx_AD	IN_VIP	KLHDC3	-0.06	0.05	-1.37	0.171	0.494
dx_AD	Micro	KLHDC3	-0.03	0.06	-0.46	0.643	0.864
dx_AD	OPC	KLHDC3	-0.03	0.05	-0.74	0.46	0.864
dx_AD	Oligo	KLHDC3	0.02	0.03	0.76	0.447	0.684
dx_AD	Astro	KLHDC4	0.02	0.05	0.39	0.695	0.852
dx_AD	EN_L2_3_IT	KLHDC4	0.00	0.05	0.06	0.954	0.982
dx_AD	EN_L3_5_IT_1	KLHDC4	0.01	0.07	0.09	0.928	0.977
dx_AD	EN_L3_5_IT_2	KLHDC4	0.02	0.05	0.37	0.71	0.888
dx_AD	EN_L3_5_IT_3	KLHDC4	0.01	0.05	0.15	0.879	0.953
dx_AD	EN_L5_6_NP	KLHDC4	0.11	0.09	1.21	0.228	0.808
dx_AD	EN_L5_ET	KLHDC4	0.11	0.66	0.17	0.863	0.999
dx_AD	EN_L6B	KLHDC4	0.06	0.08	0.76	0.446	0.796
dx_AD	EN_L6_CT	KLHDC4	-0.00	0.07	-0.00	0.997	0.998
dx_AD	EN_L6_IT_1	KLHDC4	-0.01	0.07	-0.11	0.909	0.983
dx_AD	EN_L6_IT_2	KLHDC4	-0.02	0.10	-0.23	0.818	0.977
dx_AD	Endo	KLHDC4	0.27	0.30	0.91	0.364	0.867
dx_AD	IN_ADARB2	KLHDC4	-0.07	0.07	-1.03	0.304	0.758
dx_AD	IN_LAMP5_LHX6	KLHDC4	0.01	0.08	0.16	0.869	0.981
dx_AD	IN_LAMP5_RELN	KLHDC4	0.06	0.07	0.91	0.362	0.836
dx_AD	IN_PVALB	KLHDC4	-0.03	0.05	-0.48	0.628	0.929
dx_AD	IN_PVALB_CHC	KLHDC4	0.00	0.08	0.06	0.955	0.995
dx_AD	IN_SST	KLHDC4	-0.03	0.06	-0.56	0.576	0.883
dx_AD	IN_VIP	KLHDC4	-0.08	0.06	-1.38	0.168	0.491
dx_AD	Micro	KLHDC4	0.04	0.06	0.69	0.493	0.78
dx_AD	OPC	KLHDC4	0.01	0.06	0.09	0.928	0.993
dx_AD	Oligo	KLHDC4	0.05	0.04	1.12	0.262	0.516
dx_AD	Astro	KLHDC8A	0.45	0.15	2.89	0.00386	0.0406
dx_AD	EN_L2_3_IT	KLHDC8A	0.30	0.12	2.55	0.0106	0.102
dx_AD	EN_L3_5_IT_1	KLHDC8A	-0.15	0.07	-2.16	0.0311	0.222
dx_AD	EN_L3_5_IT_2	KLHDC8A	0.55	0.13	4.35	1.38e-05	0.000966
dx_AD	EN_L3_5_IT_3	KLHDC8A	0.14	0.10	1.43	0.152	0.399
dx_AD	EN_L6_IT_1	KLHDC8A	0.71	0.51	1.40	0.162	0.63
dx_AD	IN_PVALB	KLHDC8A	-0.09	0.07	-1.19	0.233	0.752
dx_AD	IN_PVALB_CHC	KLHDC8A	-0.04	0.11	-0.38	0.706	0.955
dx_AD	IN_SST	KLHDC8A	0.16	0.08	1.85	0.0643	0.458
dx_AD	IN_VIP	KLHDC8A	-0.13	0.10	-1.38	0.168	0.491
dx_AD	OPC	KLHDC8A	0.00	0.10	0.01	0.988	0.998
dx_AD	Oligo	KLHDC8A	0.15	0.10	1.56	0.118	0.33
dx_AD	Astro	KLHDC8B	0.04	0.07	0.54	0.591	0.786
dx_AD	EN_L2_3_IT	KLHDC8B	0.13	0.06	2.00	0.0456	0.228
dx_AD	EN_L3_5_IT_1	KLHDC8B	0.01	0.10	0.08	0.933	0.979
dx_AD	EN_L3_5_IT_2	KLHDC8B	0.16	0.09	1.78	0.0747	0.311
dx_AD	EN_L3_5_IT_3	KLHDC8B	-0.03	0.09	-0.31	0.759	0.898
dx_AD	IN_VIP	KLHDC8B	0.08	0.07	1.06	0.291	0.619
dx_AD	Oligo	KLHDC8B	-0.15	0.11	-1.39	0.165	0.399
dx_AD	PC	KLHDC8B	-0.49	0.39	-1.28	0.202	0.979
dx_AD	Astro	KLHDC9	-0.18	0.08	-2.10	0.0356	0.163
dx_AD	EN_L2_3_IT	KLHDC9	-0.03	0.05	-0.61	0.544	0.776
dx_AD	EN_L3_5_IT_1	KLHDC9	0.06	0.09	0.64	0.52	0.8
dx_AD	EN_L3_5_IT_2	KLHDC9	-0.01	0.08	-0.16	0.872	0.955
dx_AD	EN_L3_5_IT_3	KLHDC9	-0.14	0.08	-1.77	0.0761	0.269
dx_AD	EN_L6_CT	KLHDC9	0.07	0.37	0.18	0.861	0.966
dx_AD	EN_L6_IT_1	KLHDC9	0.07	0.11	0.65	0.517	0.869
dx_AD	IN_PVALB	KLHDC9	-0.17	0.08	-2.08	0.0377	0.411
dx_AD	IN_SST	KLHDC9	-0.05	0.11	-0.44	0.66	0.914
dx_AD	IN_VIP	KLHDC9	-0.19	0.10	-2.01	0.0443	0.271
dx_AD	Oligo	KLHDC9	-0.17	0.09	-1.93	0.0536	0.211
dx_AD	Astro	KLHL1	-0.03	0.09	-0.36	0.718	0.865
dx_AD	EN_L2_3_IT	KLHL1	-0.22	0.12	-1.81	0.0699	0.288
dx_AD	EN_L3_5_IT_1	KLHL1	0.30	0.22	1.34	0.18	0.514
dx_AD	EN_L3_5_IT_2	KLHL1	0.05	0.15	0.31	0.757	0.909
dx_AD	EN_L3_5_IT_3	KLHL1	0.22	0.14	1.58	0.115	0.341
dx_AD	EN_L5_6_NP	KLHL1	-0.11	0.17	-0.66	0.51	0.912
dx_AD	EN_L5_ET	KLHL1	-0.07	0.32	-0.21	0.837	0.999
dx_AD	EN_L6B	KLHL1	0.08	0.20	0.42	0.673	0.906
dx_AD	EN_L6_CT	KLHL1	0.27	0.12	2.19	0.0285	0.241
dx_AD	EN_L6_IT_1	KLHL1	0.29	0.18	1.58	0.115	0.562
dx_AD	EN_L6_IT_2	KLHL1	0.15	0.08	1.94	0.0527	0.58
dx_AD	IN_ADARB2	KLHL1	0.40	0.13	3.08	0.0021	0.141
dx_AD	IN_LAMP5_LHX6	KLHL1	0.53	0.21	2.54	0.0111	0.253
dx_AD	IN_PVALB	KLHL1	0.13	0.12	1.02	0.308	0.807
dx_AD	IN_SST	KLHL1	0.23	0.10	2.28	0.0227	0.309
dx_AD	IN_VIP	KLHL1	0.33	0.09	3.66	0.000256	0.0207
dx_AD	OPC	KLHL1	-0.06	0.19	-0.31	0.755	0.954
dx_AD	Oligo	KLHL1	-0.06	0.07	-0.85	0.398	0.645
dx_AD	EN_L2_3_IT	KLHL10	-0.18	0.10	-1.85	0.0637	0.273
dx_AD	EN_L3_5_IT_2	KLHL10	-0.13	0.12	-1.11	0.267	0.585
dx_AD	EN_L3_5_IT_3	KLHL10	0.02	0.32	0.06	0.954	0.983
dx_AD	Oligo	KLHL10	-0.10	0.11	-0.90	0.37	0.62
dx_AD	Astro	KLHL11	0.07	0.07	0.97	0.334	0.589
dx_AD	EN_L2_3_IT	KLHL11	-0.03	0.05	-0.68	0.5	0.747
dx_AD	EN_L3_5_IT_1	KLHL11	-0.07	0.10	-0.70	0.486	0.781
dx_AD	EN_L3_5_IT_2	KLHL11	-0.02	0.07	-0.21	0.831	0.936
dx_AD	EN_L3_5_IT_3	KLHL11	-0.03	0.07	-0.50	0.62	0.818
dx_AD	EN_L6B	KLHL11	0.17	0.38	0.46	0.647	0.896
dx_AD	EN_L6_CT	KLHL11	0.71	0.35	2.02	0.043	0.298
dx_AD	EN_L6_IT_1	KLHL11	-0.14	0.10	-1.42	0.155	0.621
dx_AD	EN_L6_IT_2	KLHL11	-0.04	0.11	-0.38	0.702	0.964
dx_AD	IN_ADARB2	KLHL11	-0.01	0.10	-0.13	0.898	0.983
dx_AD	IN_LAMP5_RELN	KLHL11	0.17	0.11	1.62	0.105	0.597
dx_AD	IN_PVALB	KLHL11	-0.03	0.08	-0.39	0.7	0.947
dx_AD	IN_SST	KLHL11	-0.12	0.09	-1.32	0.187	0.655
dx_AD	IN_VIP	KLHL11	0.02	0.07	0.22	0.829	0.938
dx_AD	OPC	KLHL11	-0.02	0.09	-0.29	0.774	0.956
dx_AD	Oligo	KLHL11	0.05	0.04	1.11	0.267	0.522
dx_AD	Astro	KLHL12	-0.03	0.04	-0.88	0.378	0.628
dx_AD	EN_L2_3_IT	KLHL12	0.06	0.03	1.82	0.0691	0.286
dx_AD	EN_L3_5_IT_1	KLHL12	0.04	0.06	0.69	0.488	0.781
dx_AD	EN_L3_5_IT_2	KLHL12	0.06	0.04	1.34	0.181	0.49
dx_AD	EN_L3_5_IT_3	KLHL12	0.07	0.05	1.51	0.132	0.369
dx_AD	EN_L5_6_NP	KLHL12	0.02	0.09	0.26	0.794	0.972
dx_AD	EN_L6B	KLHL12	0.11	0.08	1.34	0.18	0.572
dx_AD	EN_L6_CT	KLHL12	0.15	0.08	1.98	0.0479	0.316
dx_AD	EN_L6_IT_1	KLHL12	0.11	0.07	1.60	0.109	0.55
dx_AD	EN_L6_IT_2	KLHL12	0.10	0.09	1.13	0.258	0.819
dx_AD	IN_ADARB2	KLHL12	0.10	0.07	1.31	0.189	0.672
dx_AD	IN_LAMP5_LHX6	KLHL12	-0.00	0.08	-0.04	0.966	0.997
dx_AD	IN_LAMP5_RELN	KLHL12	-0.03	0.07	-0.45	0.654	0.941
dx_AD	IN_PVALB	KLHL12	-0.04	0.05	-0.75	0.455	0.875
dx_AD	IN_PVALB_CHC	KLHL12	0.04	0.09	0.37	0.709	0.956
dx_AD	IN_SST	KLHL12	0.00	0.07	0.00	0.999	1
dx_AD	IN_VIP	KLHL12	0.05	0.05	1.11	0.265	0.594
dx_AD	Micro	KLHL12	0.01	0.06	0.12	0.904	0.968
dx_AD	OPC	KLHL12	-0.00	0.05	-0.02	0.981	0.997
dx_AD	Oligo	KLHL12	-0.02	0.03	-0.77	0.444	0.682
dx_AD	Astro	KLHL13	0.50	0.07	7.29	3.21e-13	1.58e-09
dx_AD	EN_L2_3_IT	KLHL13	0.07	0.07	1.06	0.29	0.579
dx_AD	EN_L3_5_IT_1	KLHL13	0.31	0.12	2.62	0.00869	0.113
dx_AD	EN_L3_5_IT_2	KLHL13	0.09	0.09	1.03	0.304	0.623
dx_AD	EN_L3_5_IT_3	KLHL13	0.58	0.08	7.32	2.51e-13	5.02e-10
dx_AD	EN_L5_6_NP	KLHL13	0.29	0.11	2.62	0.00883	0.398
dx_AD	EN_L6B	KLHL13	0.28	0.11	2.46	0.014	0.186
dx_AD	EN_L6_CT	KLHL13	0.24	0.11	2.18	0.029	0.244
dx_AD	EN_L6_IT_1	KLHL13	0.16	0.13	1.27	0.203	0.679
dx_AD	IN_ADARB2	KLHL13	0.20	0.08	2.50	0.0126	0.294
dx_AD	IN_LAMP5_RELN	KLHL13	-0.09	0.12	-0.79	0.428	0.869
dx_AD	IN_PVALB	KLHL13	0.06	0.05	1.04	0.297	0.8
dx_AD	IN_PVALB_CHC	KLHL13	0.12	0.13	0.94	0.349	0.837
dx_AD	IN_SST	KLHL13	-0.07	0.10	-0.73	0.466	0.833
dx_AD	IN_VIP	KLHL13	0.10	0.05	1.94	0.0523	0.293
dx_AD	OPC	KLHL13	0.07	0.04	1.84	0.0663	0.565
dx_AD	Oligo	KLHL13	0.19	0.05	3.95	7.7e-05	0.00417
dx_AD	PC	KLHL13	0.04	0.16	0.27	0.787	0.999
dx_AD	VLMC	KLHL13	0.18	0.15	1.18	0.239	0.582
dx_AD	EN_L2_3_IT	KLHL14	-0.36	0.12	-3.15	0.00166	0.0358
dx_AD	EN_L6_CT	KLHL14	-0.24	0.16	-1.55	0.122	0.498
dx_AD	IN_ADARB2	KLHL14	0.33	0.12	2.67	0.00753	0.252
dx_AD	IN_PVALB	KLHL14	-0.38	0.12	-3.02	0.00251	0.117
dx_AD	IN_SST	KLHL14	0.07	0.14	0.50	0.614	0.898
dx_AD	OPC	KLHL14	-0.01	0.18	-0.06	0.954	0.995
dx_AD	Oligo	KLHL14	0.15	0.11	1.39	0.165	0.398
dx_AD	Astro	KLHL15	-0.11	0.06	-1.70	0.0897	0.28
dx_AD	EN_L2_3_IT	KLHL15	0.00	0.05	0.03	0.977	0.991
dx_AD	EN_L3_5_IT_1	KLHL15	0.12	0.08	1.40	0.162	0.49
dx_AD	EN_L3_5_IT_2	KLHL15	-0.05	0.06	-0.79	0.428	0.723
dx_AD	EN_L3_5_IT_3	KLHL15	0.06	0.06	1.06	0.29	0.564
dx_AD	EN_L5_6_NP	KLHL15	0.05	0.11	0.50	0.617	0.941
dx_AD	EN_L6B	KLHL15	-0.04	0.09	-0.46	0.648	0.897
dx_AD	EN_L6_CT	KLHL15	0.12	0.09	1.31	0.191	0.594
dx_AD	EN_L6_IT_1	KLHL15	0.02	0.10	0.22	0.823	0.962
dx_AD	EN_L6_IT_2	KLHL15	-0.30	0.40	-0.75	0.453	0.915
dx_AD	IN_ADARB2	KLHL15	0.05	0.08	0.65	0.516	0.869
dx_AD	IN_LAMP5_LHX6	KLHL15	0.02	0.10	0.18	0.854	0.98
dx_AD	IN_LAMP5_RELN	KLHL15	-0.05	0.09	-0.60	0.55	0.913
dx_AD	IN_PVALB	KLHL15	-0.11	0.06	-1.84	0.0651	0.502
dx_AD	IN_PVALB_CHC	KLHL15	0.19	0.11	1.76	0.078	0.539
dx_AD	IN_SST	KLHL15	-0.01	0.07	-0.20	0.842	0.967
dx_AD	IN_VIP	KLHL15	-0.07	0.06	-1.19	0.236	0.565
dx_AD	Micro	KLHL15	0.02	0.08	0.22	0.83	0.94
dx_AD	OPC	KLHL15	-0.11	0.06	-1.66	0.096	0.628
dx_AD	Oligo	KLHL15	-0.04	0.05	-0.75	0.451	0.688
dx_AD	Astro	KLHL17	0.26	0.10	2.61	0.00909	0.0693
dx_AD	EN_L2_3_IT	KLHL17	0.07	0.08	0.85	0.393	0.67
dx_AD	EN_L3_5_IT_2	KLHL17	-0.09	0.10	-0.82	0.411	0.709
dx_AD	EN_L3_5_IT_3	KLHL17	-0.04	0.10	-0.42	0.676	0.851
dx_AD	EN_L6_IT_1	KLHL17	-0.15	0.34	-0.43	0.668	0.925
dx_AD	IN_PVALB	KLHL17	-0.06	0.11	-0.55	0.585	0.917
dx_AD	IN_VIP	KLHL17	-0.01	0.11	-0.12	0.901	0.966
dx_AD	Oligo	KLHL17	0.13	0.08	1.50	0.134	0.356
dx_AD	Astro	KLHL18	-0.05	0.05	-1.08	0.282	0.535
dx_AD	EN_L2_3_IT	KLHL18	-0.03	0.03	-1.04	0.297	0.586
dx_AD	EN_L3_5_IT_1	KLHL18	0.04	0.05	0.75	0.455	0.759
dx_AD	EN_L3_5_IT_2	KLHL18	-0.09	0.04	-2.03	0.0421	0.226
dx_AD	EN_L3_5_IT_3	KLHL18	-0.01	0.04	-0.24	0.813	0.923
dx_AD	EN_L5_6_NP	KLHL18	-0.10	0.08	-1.25	0.212	0.793
dx_AD	EN_L5_ET	KLHL18	-0.46	0.48	-0.98	0.329	0.999
dx_AD	EN_L6B	KLHL18	-0.12	0.07	-1.60	0.11	0.473
dx_AD	EN_L6_CT	KLHL18	-0.06	0.07	-0.82	0.41	0.789
dx_AD	EN_L6_IT_1	KLHL18	-0.06	0.05	-1.09	0.275	0.74
dx_AD	EN_L6_IT_2	KLHL18	-0.03	0.08	-0.37	0.71	0.966
dx_AD	Endo	KLHL18	0.50	0.30	1.67	0.0953	0.656
dx_AD	IN_ADARB2	KLHL18	-0.13	0.07	-1.80	0.0725	0.524
dx_AD	IN_LAMP5_LHX6	KLHL18	-0.02	0.08	-0.30	0.768	0.961
dx_AD	IN_LAMP5_RELN	KLHL18	-0.01	0.07	-0.09	0.931	0.988
dx_AD	IN_PVALB	KLHL18	-0.02	0.04	-0.38	0.704	0.948
dx_AD	IN_PVALB_CHC	KLHL18	-0.14	0.07	-2.04	0.0418	0.429
dx_AD	IN_SST	KLHL18	-0.00	0.06	-0.03	0.979	0.996
dx_AD	IN_VIP	KLHL18	-0.01	0.05	-0.32	0.747	0.905
dx_AD	Micro	KLHL18	-0.11	0.05	-2.14	0.0327	0.188
dx_AD	OPC	KLHL18	-0.09	0.05	-1.88	0.0603	0.548
dx_AD	Oligo	KLHL18	0.01	0.03	0.30	0.765	0.893
dx_AD	PC	KLHL18	0.40	0.35	1.12	0.264	0.979
dx_AD	PVM	KLHL18	0.27	0.44	0.62	0.537	0.96
dx_AD	Astro	KLHL2	-0.15	0.05	-3.06	0.00222	0.0285
dx_AD	EN_L2_3_IT	KLHL2	0.07	0.04	1.64	0.101	0.346
dx_AD	EN_L3_5_IT_1	KLHL2	0.03	0.04	0.69	0.493	0.783
dx_AD	EN_L3_5_IT_2	KLHL2	-0.06	0.04	-1.58	0.113	0.389
dx_AD	EN_L3_5_IT_3	KLHL2	0.05	0.04	1.34	0.181	0.441
dx_AD	EN_L5_6_NP	KLHL2	0.05	0.06	0.85	0.397	0.879
dx_AD	EN_L5_ET	KLHL2	-0.64	0.43	-1.49	0.135	0.999
dx_AD	EN_L6B	KLHL2	-0.01	0.06	-0.16	0.873	0.968
dx_AD	EN_L6_CT	KLHL2	0.06	0.06	1.14	0.256	0.666
dx_AD	EN_L6_IT_1	KLHL2	0.03	0.05	0.65	0.515	0.869
dx_AD	EN_L6_IT_2	KLHL2	0.13	0.06	2.24	0.0248	0.487
dx_AD	Endo	KLHL2	0.09	0.10	0.95	0.342	0.858
dx_AD	IN_ADARB2	KLHL2	-0.04	0.07	-0.56	0.575	0.886
dx_AD	IN_LAMP5_LHX6	KLHL2	-0.01	0.07	-0.17	0.869	0.981
dx_AD	IN_LAMP5_RELN	KLHL2	0.02	0.08	0.32	0.745	0.961
dx_AD	IN_PVALB	KLHL2	-0.03	0.04	-0.76	0.45	0.875
dx_AD	IN_PVALB_CHC	KLHL2	-0.04	0.10	-0.36	0.721	0.959
dx_AD	IN_SST	KLHL2	-0.05	0.06	-0.88	0.381	0.796
dx_AD	IN_VIP	KLHL2	0.00	0.03	0.03	0.975	0.993
dx_AD	Micro	KLHL2	0.02	0.09	0.28	0.782	0.921
dx_AD	OPC	KLHL2	-0.01	0.04	-0.34	0.731	0.95
dx_AD	Oligo	KLHL2	-0.05	0.03	-1.64	0.101	0.303
dx_AD	PC	KLHL2	0.54	0.34	1.59	0.112	0.979
dx_AD	PVM	KLHL2	0.11	0.17	0.66	0.511	0.96
dx_AD	VLMC	KLHL2	0.03	0.16	0.18	0.855	0.951
dx_AD	Astro	KLHL20	-0.02	0.03	-0.65	0.514	0.734
dx_AD	EN_L2_3_IT	KLHL20	0.02	0.04	0.51	0.61	0.815
dx_AD	EN_L3_5_IT_1	KLHL20	-0.05	0.05	-1.03	0.302	0.644
dx_AD	EN_L3_5_IT_2	KLHL20	-0.04	0.04	-0.89	0.375	0.683
dx_AD	EN_L3_5_IT_3	KLHL20	0.04	0.04	0.92	0.36	0.63
dx_AD	EN_L5_6_NP	KLHL20	-0.08	0.08	-1.03	0.302	0.837
dx_AD	EN_L5_ET	KLHL20	-0.04	0.47	-0.08	0.934	0.999
dx_AD	EN_L6B	KLHL20	0.02	0.07	0.31	0.759	0.933
dx_AD	EN_L6_CT	KLHL20	0.07	0.06	1.04	0.297	0.702
dx_AD	EN_L6_IT_1	KLHL20	-0.04	0.06	-0.70	0.486	0.858
dx_AD	EN_L6_IT_2	KLHL20	-0.06	0.07	-0.79	0.429	0.905
dx_AD	Endo	KLHL20	-0.26	0.12	-2.22	0.0267	0.46
dx_AD	IN_ADARB2	KLHL20	0.02	0.06	0.41	0.683	0.922
dx_AD	IN_LAMP5_LHX6	KLHL20	0.02	0.07	0.28	0.781	0.963
dx_AD	IN_LAMP5_RELN	KLHL20	-0.01	0.06	-0.09	0.925	0.987
dx_AD	IN_PVALB	KLHL20	-0.03	0.04	-0.91	0.363	0.836
dx_AD	IN_PVALB_CHC	KLHL20	0.07	0.07	0.92	0.357	0.841
dx_AD	IN_SST	KLHL20	-0.03	0.05	-0.69	0.492	0.849
dx_AD	IN_VIP	KLHL20	-0.01	0.04	-0.24	0.813	0.93
dx_AD	Micro	KLHL20	-0.05	0.04	-1.13	0.258	0.581
dx_AD	OPC	KLHL20	-0.05	0.04	-1.18	0.24	0.752
dx_AD	Oligo	KLHL20	0.02	0.02	0.76	0.446	0.683
dx_AD	PC	KLHL20	-0.01	0.12	-0.09	0.929	0.999
dx_AD	VLMC	KLHL20	-0.10	0.11	-0.96	0.338	0.676
dx_AD	Astro	KLHL21	0.10	0.05	1.83	0.0676	0.238
dx_AD	EN_L2_3_IT	KLHL21	0.09	0.05	1.83	0.0676	0.282
dx_AD	EN_L3_5_IT_1	KLHL21	0.10	0.07	1.32	0.185	0.521
dx_AD	EN_L3_5_IT_2	KLHL21	0.08	0.06	1.36	0.175	0.482
dx_AD	EN_L3_5_IT_3	KLHL21	0.12	0.06	2.00	0.0456	0.198
dx_AD	EN_L5_6_NP	KLHL21	0.00	0.11	0.03	0.979	0.996
dx_AD	EN_L6B	KLHL21	0.14	0.10	1.38	0.169	0.557
dx_AD	EN_L6_CT	KLHL21	-0.02	0.09	-0.26	0.792	0.949
dx_AD	EN_L6_IT_1	KLHL21	0.14	0.08	1.75	0.0799	0.492
dx_AD	EN_L6_IT_2	KLHL21	0.20	0.36	0.55	0.583	0.943
dx_AD	IN_ADARB2	KLHL21	0.14	0.08	1.85	0.0644	0.505
dx_AD	IN_LAMP5_LHX6	KLHL21	-0.06	0.09	-0.70	0.481	0.884
dx_AD	IN_LAMP5_RELN	KLHL21	0.16	0.09	1.79	0.073	0.536
dx_AD	IN_PVALB	KLHL21	0.09	0.06	1.49	0.137	0.648
dx_AD	IN_PVALB_CHC	KLHL21	0.09	0.11	0.88	0.379	0.853
dx_AD	IN_SST	KLHL21	0.16	0.08	1.88	0.0597	0.447
dx_AD	IN_VIP	KLHL21	0.09	0.05	1.69	0.0918	0.379
dx_AD	Micro	KLHL21	0.20	0.08	2.36	0.0181	0.132
dx_AD	OPC	KLHL21	0.14	0.06	2.15	0.0312	0.463
dx_AD	Oligo	KLHL21	0.17	0.04	3.98	6.87e-05	0.0039
dx_AD	Astro	KLHL22	0.13	0.04	3.18	0.00145	0.0212
dx_AD	EN_L2_3_IT	KLHL22	-0.00	0.04	-0.08	0.933	0.975
dx_AD	EN_L3_5_IT_1	KLHL22	0.01	0.05	0.19	0.851	0.95
dx_AD	EN_L3_5_IT_2	KLHL22	-0.02	0.05	-0.37	0.715	0.89
dx_AD	EN_L3_5_IT_3	KLHL22	-0.01	0.05	-0.17	0.865	0.946
dx_AD	EN_L5_6_NP	KLHL22	0.03	0.06	0.54	0.591	0.935
dx_AD	EN_L5_ET	KLHL22	0.08	0.58	0.13	0.896	0.999
dx_AD	EN_L6B	KLHL22	-0.09	0.07	-1.37	0.171	0.56
dx_AD	EN_L6_CT	KLHL22	-0.08	0.06	-1.32	0.188	0.592
dx_AD	EN_L6_IT_1	KLHL22	-0.09	0.07	-1.32	0.188	0.665
dx_AD	EN_L6_IT_2	KLHL22	-0.12	0.08	-1.47	0.141	0.727
dx_AD	Endo	KLHL22	-0.14	0.37	-0.38	0.702	0.96
dx_AD	IN_ADARB2	KLHL22	-0.04	0.06	-0.65	0.514	0.868
dx_AD	IN_LAMP5_LHX6	KLHL22	-0.02	0.06	-0.26	0.796	0.965
dx_AD	IN_LAMP5_RELN	KLHL22	0.01	0.06	0.18	0.857	0.978
dx_AD	IN_PVALB	KLHL22	0.04	0.04	1.02	0.308	0.807
dx_AD	IN_PVALB_CHC	KLHL22	-0.04	0.07	-0.64	0.523	0.906
dx_AD	IN_SST	KLHL22	-0.04	0.05	-0.77	0.439	0.823
dx_AD	IN_VIP	KLHL22	0.04	0.04	0.88	0.377	0.687
dx_AD	Micro	KLHL22	-0.06	0.05	-1.14	0.256	0.579
dx_AD	OPC	KLHL22	0.04	0.04	1.09	0.276	0.778
dx_AD	Oligo	KLHL22	0.11	0.03	3.29	0.000991	0.0192
dx_AD	PC	KLHL22	0.08	0.33	0.24	0.813	0.999
dx_AD	VLMC	KLHL22	0.14	0.10	1.38	0.168	0.503
dx_AD	Astro	KLHL23	-0.08	0.04	-1.76	0.0782	0.26
dx_AD	EN_L2_3_IT	KLHL23	-0.03	0.03	-0.85	0.396	0.673
dx_AD	EN_L3_5_IT_1	KLHL23	-0.08	0.05	-1.69	0.0904	0.371
dx_AD	EN_L3_5_IT_2	KLHL23	-0.04	0.04	-1.12	0.261	0.579
dx_AD	EN_L3_5_IT_3	KLHL23	-0.08	0.03	-2.19	0.0287	0.15
dx_AD	EN_L5_6_NP	KLHL23	-0.03	0.05	-0.60	0.55	0.927
dx_AD	EN_L5_ET	KLHL23	-0.53	0.40	-1.33	0.184	0.999
dx_AD	EN_L6B	KLHL23	-0.09	0.06	-1.63	0.103	0.463
dx_AD	EN_L6_CT	KLHL23	-0.05	0.05	-0.86	0.391	0.776
dx_AD	EN_L6_IT_1	KLHL23	-0.10	0.05	-1.92	0.0548	0.421
dx_AD	EN_L6_IT_2	KLHL23	-0.06	0.07	-0.94	0.348	0.881
dx_AD	IN_ADARB2	KLHL23	-0.04	0.04	-0.82	0.411	0.827
dx_AD	IN_LAMP5_LHX6	KLHL23	-0.07	0.06	-1.13	0.258	0.774
dx_AD	IN_LAMP5_RELN	KLHL23	-0.01	0.05	-0.25	0.804	0.976
dx_AD	IN_PVALB	KLHL23	-0.01	0.03	-0.19	0.851	0.978
dx_AD	IN_PVALB_CHC	KLHL23	-0.01	0.07	-0.20	0.842	0.975
dx_AD	IN_SST	KLHL23	0.04	0.04	1.16	0.247	0.707
dx_AD	IN_VIP	KLHL23	-0.02	0.03	-0.56	0.574	0.82
dx_AD	Micro	KLHL23	0.00	0.07	0.03	0.98	0.993
dx_AD	OPC	KLHL23	-0.08	0.03	-2.42	0.0157	0.39
dx_AD	Oligo	KLHL23	0.18	0.04	4.28	1.84e-05	0.00163
dx_AD	PC	KLHL23	-0.11	0.08	-1.29	0.199	0.979
dx_AD	SMC	KLHL23	0.59	0.70	0.84	0.399	0.957
dx_AD	Adaptive	KLHL24	0.07	0.16	0.45	0.654	0.955
dx_AD	Astro	KLHL24	0.03	0.04	0.78	0.437	0.675
dx_AD	EN_L2_3_IT	KLHL24	0.01	0.03	0.31	0.76	0.897
dx_AD	EN_L3_5_IT_1	KLHL24	0.04	0.04	1.04	0.297	0.639
dx_AD	EN_L3_5_IT_2	KLHL24	-0.01	0.03	-0.27	0.785	0.922
dx_AD	EN_L3_5_IT_3	KLHL24	0.03	0.03	0.91	0.361	0.631
dx_AD	EN_L5_6_NP	KLHL24	-0.01	0.04	-0.32	0.747	0.966
dx_AD	EN_L5_ET	KLHL24	-0.22	0.32	-0.70	0.484	0.999
dx_AD	EN_L6B	KLHL24	-0.01	0.04	-0.25	0.8	0.946
dx_AD	EN_L6_CT	KLHL24	-0.01	0.04	-0.29	0.77	0.944
dx_AD	EN_L6_IT_1	KLHL24	-0.03	0.04	-0.67	0.504	0.865
dx_AD	EN_L6_IT_2	KLHL24	0.07	0.05	1.36	0.175	0.754
dx_AD	Endo	KLHL24	0.15	0.10	1.50	0.135	0.704
dx_AD	IN_ADARB2	KLHL24	0.01	0.04	0.21	0.834	0.965
dx_AD	IN_LAMP5_LHX6	KLHL24	0.05	0.05	0.99	0.32	0.811
dx_AD	IN_LAMP5_RELN	KLHL24	0.02	0.04	0.45	0.652	0.941
dx_AD	IN_PVALB	KLHL24	0.00	0.03	0.07	0.941	0.992
dx_AD	IN_PVALB_CHC	KLHL24	-0.02	0.05	-0.49	0.623	0.935
dx_AD	IN_SST	KLHL24	0.01	0.03	0.27	0.786	0.953
dx_AD	IN_VIP	KLHL24	0.00	0.03	0.14	0.886	0.961
dx_AD	Micro	KLHL24	0.11	0.07	1.49	0.137	0.423
dx_AD	OPC	KLHL24	-0.01	0.03	-0.25	0.806	0.963
dx_AD	Oligo	KLHL24	0.09	0.03	3.18	0.00146	0.0244
dx_AD	PC	KLHL24	0.02	0.10	0.21	0.835	0.999
dx_AD	PVM	KLHL24	0.24	0.14	1.65	0.0981	0.791
dx_AD	SMC	KLHL24	-0.69	0.71	-0.97	0.33	0.957
dx_AD	VLMC	KLHL24	0.01	0.09	0.10	0.921	0.971
dx_AD	Astro	KLHL25	0.01	0.06	0.24	0.81	0.914
dx_AD	EN_L2_3_IT	KLHL25	-0.10	0.05	-1.99	0.0462	0.229
dx_AD	EN_L3_5_IT_1	KLHL25	-0.18	0.08	-2.23	0.0255	0.204
dx_AD	EN_L3_5_IT_2	KLHL25	-0.06	0.07	-0.80	0.422	0.717
dx_AD	EN_L3_5_IT_3	KLHL25	-0.17	0.08	-2.28	0.0229	0.13
dx_AD	EN_L6B	KLHL25	-0.60	0.37	-1.63	0.104	0.465
dx_AD	EN_L6_CT	KLHL25	-0.14	0.11	-1.29	0.198	0.604
dx_AD	EN_L6_IT_1	KLHL25	-0.23	0.10	-2.41	0.0158	0.25
dx_AD	EN_L6_IT_2	KLHL25	-0.28	0.11	-2.45	0.0144	0.423
dx_AD	IN_ADARB2	KLHL25	0.29	0.42	0.69	0.489	0.86
dx_AD	IN_LAMP5_RELN	KLHL25	-0.11	0.12	-0.88	0.378	0.846
dx_AD	IN_PVALB	KLHL25	-0.23	0.08	-2.89	0.00389	0.145
dx_AD	IN_SST	KLHL25	-0.12	0.09	-1.32	0.188	0.656
dx_AD	IN_VIP	KLHL25	-0.15	0.07	-2.09	0.0365	0.248
dx_AD	OPC	KLHL25	0.05	0.06	0.82	0.411	0.845
dx_AD	Oligo	KLHL25	0.03	0.06	0.53	0.595	0.792
dx_AD	Astro	KLHL26	-0.02	0.06	-0.31	0.76	0.887
dx_AD	EN_L2_3_IT	KLHL26	0.07	0.05	1.33	0.185	0.466
dx_AD	EN_L3_5_IT_1	KLHL26	0.13	0.08	1.54	0.123	0.432
dx_AD	EN_L3_5_IT_2	KLHL26	0.06	0.07	0.94	0.35	0.662
dx_AD	EN_L3_5_IT_3	KLHL26	-0.01	0.08	-0.09	0.929	0.973
dx_AD	EN_L6B	KLHL26	0.05	0.32	0.16	0.873	0.968
dx_AD	EN_L6_CT	KLHL26	0.40	0.34	1.16	0.246	0.657
dx_AD	EN_L6_IT_1	KLHL26	-0.14	0.09	-1.52	0.129	0.583
dx_AD	IN_PVALB	KLHL26	0.03	0.08	0.35	0.726	0.952
dx_AD	IN_SST	KLHL26	0.05	0.10	0.47	0.639	0.906
dx_AD	IN_VIP	KLHL26	0.01	0.07	0.09	0.927	0.977
dx_AD	Micro	KLHL26	-0.19	0.10	-2.00	0.0457	0.231
dx_AD	Oligo	KLHL26	0.04	0.04	0.90	0.368	0.619
dx_AD	Astro	KLHL28	-0.11	0.06	-1.95	0.0511	0.201
dx_AD	EN_L2_3_IT	KLHL28	-0.06	0.06	-1.04	0.301	0.589
dx_AD	EN_L3_5_IT_1	KLHL28	0.01	0.06	0.19	0.847	0.949
dx_AD	EN_L3_5_IT_2	KLHL28	-0.03	0.06	-0.45	0.653	0.859
dx_AD	EN_L3_5_IT_3	KLHL28	-0.04	0.06	-0.77	0.439	0.694
dx_AD	EN_L5_6_NP	KLHL28	0.11	0.08	1.47	0.143	0.735
dx_AD	EN_L5_ET	KLHL28	0.21	0.42	0.51	0.609	0.999
dx_AD	EN_L6B	KLHL28	0.14	0.07	1.87	0.0617	0.377
dx_AD	EN_L6_CT	KLHL28	0.04	0.07	0.66	0.511	0.847
dx_AD	EN_L6_IT_1	KLHL28	0.01	0.07	0.08	0.939	0.991
dx_AD	EN_L6_IT_2	KLHL28	0.04	0.09	0.41	0.681	0.959
dx_AD	Endo	KLHL28	-0.12	0.25	-0.49	0.627	0.945
dx_AD	IN_ADARB2	KLHL28	-0.04	0.07	-0.50	0.618	0.905
dx_AD	IN_LAMP5_LHX6	KLHL28	-0.10	0.08	-1.26	0.207	0.731
dx_AD	IN_LAMP5_RELN	KLHL28	-0.03	0.06	-0.54	0.588	0.922
dx_AD	IN_PVALB	KLHL28	-0.04	0.06	-0.80	0.422	0.864
dx_AD	IN_PVALB_CHC	KLHL28	-0.05	0.08	-0.64	0.519	0.906
dx_AD	IN_SST	KLHL28	-0.01	0.06	-0.24	0.811	0.959
dx_AD	IN_VIP	KLHL28	-0.09	0.05	-1.67	0.0954	0.386
dx_AD	Micro	KLHL28	-0.05	0.06	-0.81	0.417	0.72
dx_AD	OPC	KLHL28	-0.04	0.05	-0.78	0.434	0.854
dx_AD	Oligo	KLHL28	-0.10	0.05	-1.96	0.0494	0.201
dx_AD	PC	KLHL28	-0.08	0.11	-0.68	0.499	0.993
dx_AD	PVM	KLHL28	-0.03	0.64	-0.04	0.969	0.995
dx_AD	VLMC	KLHL28	-0.01	0.12	-0.07	0.941	0.979
dx_AD	Astro	KLHL29	0.17	0.09	1.77	0.0761	0.256
dx_AD	EN_L2_3_IT	KLHL29	0.03	0.05	0.72	0.469	0.725
dx_AD	EN_L3_5_IT_1	KLHL29	0.01	0.06	0.22	0.827	0.942
dx_AD	EN_L3_5_IT_2	KLHL29	0.04	0.05	0.94	0.35	0.662
dx_AD	EN_L3_5_IT_3	KLHL29	0.02	0.05	0.54	0.587	0.798
dx_AD	EN_L5_6_NP	KLHL29	0.10	0.07	1.51	0.13	0.717
dx_AD	EN_L5_ET	KLHL29	0.45	0.34	1.32	0.188	0.999
dx_AD	EN_L6B	KLHL29	-0.02	0.06	-0.31	0.758	0.933
dx_AD	EN_L6_CT	KLHL29	-0.05	0.05	-0.93	0.354	0.746
dx_AD	EN_L6_IT_1	KLHL29	0.00	0.06	0.06	0.955	0.993
dx_AD	EN_L6_IT_2	KLHL29	-0.10	0.07	-1.35	0.176	0.754
dx_AD	Endo	KLHL29	-0.72	0.33	-2.21	0.0274	0.463
dx_AD	IN_ADARB2	KLHL29	0.09	0.05	1.56	0.118	0.596
dx_AD	IN_LAMP5_LHX6	KLHL29	0.05	0.05	1.01	0.31	0.805
dx_AD	IN_LAMP5_RELN	KLHL29	0.07	0.06	1.14	0.254	0.767
dx_AD	IN_PVALB	KLHL29	0.06	0.05	1.11	0.266	0.781
dx_AD	IN_PVALB_CHC	KLHL29	-0.02	0.05	-0.32	0.747	0.964
dx_AD	IN_SST	KLHL29	0.15	0.06	2.51	0.012	0.235
dx_AD	IN_VIP	KLHL29	0.08	0.04	2.06	0.0393	0.258
dx_AD	Micro	KLHL29	-0.13	0.11	-1.15	0.252	0.574
dx_AD	OPC	KLHL29	-0.09	0.09	-1.07	0.286	0.784
dx_AD	Oligo	KLHL29	0.15	0.09	1.66	0.0961	0.294
dx_AD	PC	KLHL29	0.25	0.17	1.44	0.151	0.979
dx_AD	SMC	KLHL29	0.06	0.78	0.08	0.939	0.999
dx_AD	VLMC	KLHL29	0.09	0.12	0.76	0.446	0.749
dx_AD	Astro	KLHL3	-0.02	0.04	-0.47	0.635	0.815
dx_AD	EN_L2_3_IT	KLHL3	0.04	0.03	1.22	0.224	0.512
dx_AD	EN_L3_5_IT_1	KLHL3	0.02	0.04	0.57	0.57	0.829
dx_AD	EN_L3_5_IT_2	KLHL3	0.02	0.03	0.57	0.568	0.816
dx_AD	EN_L3_5_IT_3	KLHL3	0.03	0.03	1.14	0.256	0.528
dx_AD	EN_L5_6_NP	KLHL3	0.02	0.04	0.40	0.686	0.953
dx_AD	EN_L5_ET	KLHL3	-0.10	0.33	-0.29	0.772	0.999
dx_AD	EN_L6B	KLHL3	0.02	0.06	0.37	0.708	0.916
dx_AD	EN_L6_CT	KLHL3	-0.08	0.05	-1.78	0.0757	0.394
dx_AD	EN_L6_IT_1	KLHL3	-0.00	0.05	-0.02	0.981	0.996
dx_AD	EN_L6_IT_2	KLHL3	0.05	0.06	0.91	0.36	0.881
dx_AD	Endo	KLHL3	0.26	0.41	0.63	0.526	0.918
dx_AD	IN_ADARB2	KLHL3	-0.04	0.04	-0.96	0.335	0.777
dx_AD	IN_LAMP5_LHX6	KLHL3	0.07	0.05	1.51	0.131	0.652
dx_AD	IN_LAMP5_RELN	KLHL3	0.03	0.05	0.74	0.462	0.882
dx_AD	IN_PVALB	KLHL3	0.02	0.03	0.51	0.609	0.924
dx_AD	IN_PVALB_CHC	KLHL3	0.14	0.06	2.27	0.0231	0.337
dx_AD	IN_SST	KLHL3	0.00	0.04	0.04	0.971	0.995
dx_AD	IN_VIP	KLHL3	-0.01	0.03	-0.45	0.653	0.861
dx_AD	Micro	KLHL3	0.08	0.07	1.15	0.252	0.575
dx_AD	OPC	KLHL3	0.01	0.05	0.23	0.814	0.964
dx_AD	Oligo	KLHL3	0.08	0.05	1.60	0.109	0.316
dx_AD	Oligo	KLHL31	0.30	0.09	3.38	0.000731	0.0161
dx_AD	Astro	KLHL32	-0.25	0.06	-4.00	6.42e-05	0.00251
dx_AD	EN_L2_3_IT	KLHL32	-0.00	0.04	-0.12	0.907	0.964
dx_AD	EN_L3_5_IT_1	KLHL32	0.06	0.06	0.99	0.323	0.661
dx_AD	EN_L3_5_IT_2	KLHL32	0.04	0.04	1.08	0.281	0.599
dx_AD	EN_L3_5_IT_3	KLHL32	0.11	0.03	3.30	0.000955	0.0156
dx_AD	EN_L5_6_NP	KLHL32	0.02	0.05	0.36	0.718	0.959
dx_AD	EN_L5_ET	KLHL32	-0.15	0.24	-0.61	0.544	0.999
dx_AD	EN_L6B	KLHL32	0.18	0.08	2.29	0.0221	0.234
dx_AD	EN_L6_CT	KLHL32	0.22	0.06	3.52	0.000434	0.0189
dx_AD	EN_L6_IT_1	KLHL32	0.11	0.07	1.63	0.103	0.544
dx_AD	EN_L6_IT_2	KLHL32	0.06	0.12	0.47	0.637	0.956
dx_AD	Endo	KLHL32	-0.11	0.36	-0.32	0.749	0.97
dx_AD	IN_ADARB2	KLHL32	-0.02	0.05	-0.43	0.667	0.919
dx_AD	IN_LAMP5_LHX6	KLHL32	0.05	0.06	0.79	0.427	0.866
dx_AD	IN_LAMP5_RELN	KLHL32	0.05	0.05	1.05	0.292	0.798
dx_AD	IN_PVALB	KLHL32	0.05	0.03	1.43	0.151	0.669
dx_AD	IN_PVALB_CHC	KLHL32	0.10	0.05	2.13	0.0334	0.394
dx_AD	IN_SST	KLHL32	-0.02	0.03	-0.66	0.508	0.857
dx_AD	IN_VIP	KLHL32	0.07	0.03	2.36	0.0183	0.182
dx_AD	Micro	KLHL32	-0.04	0.08	-0.56	0.575	0.829
dx_AD	OPC	KLHL32	-0.05	0.04	-1.24	0.214	0.733
dx_AD	Oligo	KLHL32	0.01	0.04	0.14	0.89	0.955
dx_AD	PC	KLHL32	0.05	0.40	0.12	0.907	0.999
dx_AD	EN_L2_3_IT	KLHL34	0.09	0.09	1.02	0.308	0.596
dx_AD	EN_L3_5_IT_1	KLHL34	-0.01	0.11	-0.07	0.943	0.981
dx_AD	EN_L3_5_IT_2	KLHL34	-0.01	0.10	-0.05	0.959	0.985
dx_AD	EN_L3_5_IT_3	KLHL34	0.14	0.09	1.54	0.124	0.357
dx_AD	EN_L6_IT_1	KLHL34	0.00	0.12	0.04	0.972	0.995
dx_AD	EN_L6_IT_2	KLHL34	-0.05	0.37	-0.12	0.901	0.987
dx_AD	IN_PVALB	KLHL34	0.84	0.41	2.05	0.0408	0.426
dx_AD	IN_VIP	KLHL34	-0.08	0.11	-0.74	0.461	0.751
dx_AD	Astro	KLHL35	-0.04	0.35	-0.13	0.899	0.957
dx_AD	EN_L2_3_IT	KLHL35	-0.15	0.07	-2.20	0.028	0.176
dx_AD	EN_L3_5_IT_1	KLHL35	0.01	0.09	0.13	0.894	0.966
dx_AD	EN_L3_5_IT_2	KLHL35	-0.12	0.08	-1.52	0.128	0.413
dx_AD	EN_L3_5_IT_3	KLHL35	-0.23	0.09	-2.59	0.00969	0.0769
dx_AD	EN_L6_CT	KLHL35	-0.19	0.30	-0.63	0.531	0.855
dx_AD	EN_L6_IT_1	KLHL35	0.52	0.33	1.56	0.12	0.57
dx_AD	IN_PVALB	KLHL35	-0.30	0.09	-3.15	0.00162	0.0932
dx_AD	IN_SST	KLHL35	-0.05	0.11	-0.42	0.676	0.92
dx_AD	IN_VIP	KLHL35	-0.17	0.10	-1.81	0.0696	0.335
dx_AD	Oligo	KLHL35	-0.26	0.08	-3.44	0.000576	0.0139
dx_AD	Astro	KLHL36	-0.14	0.05	-2.95	0.00315	0.0352
dx_AD	EN_L2_3_IT	KLHL36	0.02	0.04	0.43	0.671	0.851
dx_AD	EN_L3_5_IT_1	KLHL36	0.01	0.07	0.21	0.835	0.944
dx_AD	EN_L3_5_IT_2	KLHL36	0.04	0.05	0.93	0.355	0.666
dx_AD	EN_L3_5_IT_3	KLHL36	-0.03	0.05	-0.72	0.47	0.717
dx_AD	EN_L5_6_NP	KLHL36	-0.02	0.09	-0.18	0.855	0.983
dx_AD	EN_L6B	KLHL36	-0.06	0.08	-0.77	0.44	0.791
dx_AD	EN_L6_CT	KLHL36	-0.09	0.07	-1.23	0.22	0.628
dx_AD	EN_L6_IT_1	KLHL36	-0.04	0.08	-0.50	0.614	0.905
dx_AD	EN_L6_IT_2	KLHL36	0.17	0.10	1.69	0.0909	0.661
dx_AD	Endo	KLHL36	0.06	0.35	0.16	0.87	0.986
dx_AD	IN_ADARB2	KLHL36	-0.07	0.08	-0.81	0.416	0.83
dx_AD	IN_LAMP5_LHX6	KLHL36	0.06	0.09	0.69	0.491	0.888
dx_AD	IN_LAMP5_RELN	KLHL36	-0.02	0.07	-0.28	0.778	0.969
dx_AD	IN_PVALB	KLHL36	0.01	0.05	0.14	0.889	0.983
dx_AD	IN_PVALB_CHC	KLHL36	-0.02	0.10	-0.18	0.859	0.98
dx_AD	IN_SST	KLHL36	-0.05	0.06	-0.76	0.449	0.827
dx_AD	IN_VIP	KLHL36	0.02	0.05	0.48	0.631	0.85
dx_AD	Micro	KLHL36	0.14	0.06	2.35	0.0187	0.135
dx_AD	OPC	KLHL36	0.04	0.06	0.62	0.534	0.891
dx_AD	Oligo	KLHL36	0.06	0.04	1.33	0.185	0.426
dx_AD	PC	KLHL36	0.05	0.29	0.17	0.865	0.999
dx_AD	Astro	KLHL4	-0.15	0.07	-2.21	0.0275	0.138
dx_AD	EN_L2_3_IT	KLHL4	0.08	0.05	1.41	0.159	0.433
dx_AD	EN_L3_5_IT_1	KLHL4	0.17	0.08	2.12	0.0339	0.234
dx_AD	EN_L3_5_IT_2	KLHL4	0.16	0.07	2.30	0.0215	0.156
dx_AD	EN_L3_5_IT_3	KLHL4	0.10	0.04	2.33	0.02	0.119
dx_AD	EN_L5_6_NP	KLHL4	0.02	0.11	0.17	0.867	0.984
dx_AD	EN_L6B	KLHL4	0.08	0.10	0.80	0.426	0.784
dx_AD	EN_L6_CT	KLHL4	0.12	0.08	1.50	0.133	0.519
dx_AD	EN_L6_IT_1	KLHL4	0.00	0.09	0.01	0.991	0.999
dx_AD	EN_L6_IT_2	KLHL4	0.02	0.13	0.15	0.882	0.983
dx_AD	IN_ADARB2	KLHL4	-0.12	0.12	-0.96	0.339	0.778
dx_AD	IN_LAMP5_LHX6	KLHL4	0.38	0.15	2.58	0.00975	0.235
dx_AD	IN_LAMP5_RELN	KLHL4	-0.09	0.13	-0.68	0.496	0.894
dx_AD	IN_PVALB	KLHL4	0.00	0.11	0.00	0.998	1
dx_AD	IN_SST	KLHL4	0.11	0.12	0.86	0.39	0.799
dx_AD	IN_VIP	KLHL4	-0.11	0.09	-1.18	0.239	0.568
dx_AD	Micro	KLHL4	-0.01	0.10	-0.05	0.957	0.986
dx_AD	OPC	KLHL4	0.16	0.06	2.51	0.0119	0.372
dx_AD	Oligo	KLHL4	0.03	0.04	0.71	0.475	0.706
dx_AD	Astro	KLHL42	0.01	0.04	0.13	0.894	0.954
dx_AD	EN_L2_3_IT	KLHL42	-0.03	0.03	-0.97	0.333	0.62
dx_AD	EN_L3_5_IT_1	KLHL42	-0.10	0.05	-1.98	0.0482	0.276
dx_AD	EN_L3_5_IT_2	KLHL42	-0.09	0.04	-2.08	0.0375	0.214
dx_AD	EN_L3_5_IT_3	KLHL42	-0.04	0.03	-1.30	0.194	0.457
dx_AD	EN_L5_6_NP	KLHL42	-0.02	0.06	-0.37	0.713	0.959
dx_AD	EN_L5_ET	KLHL42	-1.13	0.44	-2.56	0.0106	0.657
dx_AD	EN_L6B	KLHL42	-0.04	0.05	-0.68	0.494	0.824
dx_AD	EN_L6_CT	KLHL42	-0.05	0.05	-0.97	0.333	0.733
dx_AD	EN_L6_IT_1	KLHL42	-0.04	0.05	-0.83	0.404	0.821
dx_AD	EN_L6_IT_2	KLHL42	-0.07	0.08	-0.87	0.384	0.891
dx_AD	IN_ADARB2	KLHL42	0.02	0.05	0.35	0.728	0.937
dx_AD	IN_LAMP5_LHX6	KLHL42	0.12	0.06	2.18	0.0293	0.377
dx_AD	IN_LAMP5_RELN	KLHL42	0.03	0.04	0.75	0.451	0.878
dx_AD	IN_PVALB	KLHL42	-0.02	0.04	-0.49	0.627	0.929
dx_AD	IN_PVALB_CHC	KLHL42	-0.02	0.06	-0.40	0.691	0.952
dx_AD	IN_SST	KLHL42	-0.03	0.04	-0.57	0.566	0.879
dx_AD	IN_VIP	KLHL42	0.01	0.03	0.35	0.726	0.895
dx_AD	Micro	KLHL42	0.06	0.07	0.86	0.388	0.699
dx_AD	OPC	KLHL42	-0.06	0.03	-1.90	0.0571	0.538
dx_AD	Oligo	KLHL42	-0.12	0.03	-3.56	0.00037	0.0107
dx_AD	PC	KLHL42	-0.20	0.11	-1.92	0.0552	0.979
dx_AD	Astro	KLHL5	-0.02	0.04	-0.45	0.652	0.825
dx_AD	EN_L2_3_IT	KLHL5	0.06	0.06	1.10	0.273	0.563
dx_AD	EN_L3_5_IT_1	KLHL5	-0.11	0.09	-1.23	0.219	0.56
dx_AD	EN_L3_5_IT_2	KLHL5	-0.04	0.08	-0.50	0.62	0.844
dx_AD	EN_L3_5_IT_3	KLHL5	-0.10	0.04	-2.76	0.0057	0.0536
dx_AD	EN_L5_6_NP	KLHL5	-0.08	0.05	-1.50	0.135	0.722
dx_AD	EN_L5_ET	KLHL5	-0.70	0.66	-1.06	0.287	0.999
dx_AD	EN_L6B	KLHL5	-0.03	0.04	-0.68	0.498	0.826
dx_AD	EN_L6_CT	KLHL5	-0.10	0.05	-1.85	0.0648	0.368
dx_AD	EN_L6_IT_1	KLHL5	-0.10	0.10	-0.93	0.35	0.785
dx_AD	EN_L6_IT_2	KLHL5	1.53	0.41	3.75	0.000179	0.0744
dx_AD	Endo	KLHL5	-0.15	0.08	-1.81	0.0704	0.609
dx_AD	IN_ADARB2	KLHL5	-0.03	0.10	-0.27	0.784	0.953
dx_AD	IN_LAMP5_LHX6	KLHL5	-0.02	0.05	-0.39	0.698	0.942
dx_AD	IN_LAMP5_RELN	KLHL5	0.05	0.07	0.73	0.467	0.884
dx_AD	IN_PVALB	KLHL5	0.00	0.03	0.13	0.9	0.986
dx_AD	IN_PVALB_CHC	KLHL5	-0.10	0.05	-2.13	0.0335	0.394
dx_AD	IN_SST	KLHL5	-0.08	0.04	-2.20	0.0282	0.338
dx_AD	IN_VIP	KLHL5	-0.06	0.04	-1.44	0.149	0.465
dx_AD	Micro	KLHL5	-0.05	0.04	-1.15	0.25	0.573
dx_AD	OPC	KLHL5	0.02	0.03	0.69	0.492	0.876
dx_AD	Oligo	KLHL5	-0.04	0.04	-0.99	0.32	0.573
dx_AD	PC	KLHL5	-0.06	0.11	-0.56	0.575	0.993
dx_AD	PVM	KLHL5	0.07	0.14	0.53	0.595	0.965
dx_AD	VLMC	KLHL5	-0.18	0.12	-1.57	0.117	0.433
dx_AD	EN_L2_3_IT	KLHL6	0.44	0.39	1.15	0.251	0.54
dx_AD	Micro	KLHL6	0.08	0.09	0.88	0.376	0.689
dx_AD	Oligo	KLHL6	-0.01	0.09	-0.12	0.904	0.961
dx_AD	PVM	KLHL6	0.18	0.18	1.04	0.298	0.905
dx_AD	Astro	KLHL7	-0.14	0.05	-2.50	0.0124	0.0837
dx_AD	EN_L2_3_IT	KLHL7	-0.02	0.04	-0.47	0.641	0.834
dx_AD	EN_L3_5_IT_1	KLHL7	0.04	0.05	0.88	0.377	0.706
dx_AD	EN_L3_5_IT_2	KLHL7	0.05	0.04	1.32	0.187	0.498
dx_AD	EN_L3_5_IT_3	KLHL7	0.03	0.04	0.79	0.427	0.686
dx_AD	EN_L5_6_NP	KLHL7	-0.08	0.06	-1.29	0.195	0.78
dx_AD	EN_L5_ET	KLHL7	-0.09	0.32	-0.27	0.788	0.999
dx_AD	EN_L6B	KLHL7	0.04	0.07	0.56	0.574	0.864
dx_AD	EN_L6_CT	KLHL7	0.05	0.06	0.82	0.414	0.792
dx_AD	EN_L6_IT_1	KLHL7	-0.03	0.05	-0.47	0.637	0.914
dx_AD	EN_L6_IT_2	KLHL7	0.07	0.07	1.09	0.277	0.835
dx_AD	Endo	KLHL7	-0.22	0.33	-0.66	0.509	0.916
dx_AD	IN_ADARB2	KLHL7	-0.07	0.05	-1.23	0.22	0.698
dx_AD	IN_LAMP5_LHX6	KLHL7	-0.03	0.06	-0.53	0.596	0.917
dx_AD	IN_LAMP5_RELN	KLHL7	0.01	0.05	0.14	0.888	0.983
dx_AD	IN_PVALB	KLHL7	0.02	0.04	0.39	0.699	0.947
dx_AD	IN_PVALB_CHC	KLHL7	0.01	0.06	0.16	0.876	0.983
dx_AD	IN_SST	KLHL7	0.02	0.04	0.39	0.695	0.925
dx_AD	IN_VIP	KLHL7	0.03	0.04	0.79	0.427	0.723
dx_AD	Micro	KLHL7	0.00	0.07	0.02	0.987	0.995
dx_AD	OPC	KLHL7	-0.01	0.03	-0.31	0.76	0.955
dx_AD	Oligo	KLHL7	-0.06	0.06	-1.04	0.297	0.552
dx_AD	PC	KLHL7	-0.54	0.32	-1.65	0.0981	0.979
dx_AD	VLMC	KLHL7	-0.02	0.12	-0.18	0.859	0.951
dx_AD	Astro	KLHL8	-0.01	0.04	-0.31	0.755	0.885
dx_AD	EN_L2_3_IT	KLHL8	-0.02	0.03	-0.51	0.61	0.814
dx_AD	EN_L3_5_IT_1	KLHL8	-0.00	0.05	-0.03	0.977	0.993
dx_AD	EN_L3_5_IT_2	KLHL8	0.03	0.04	0.73	0.466	0.751
dx_AD	EN_L3_5_IT_3	KLHL8	-0.01	0.04	-0.37	0.709	0.868
dx_AD	EN_L5_6_NP	KLHL8	-0.00	0.07	-0.01	0.993	0.999
dx_AD	EN_L5_ET	KLHL8	0.51	0.52	0.98	0.325	0.999
dx_AD	EN_L6B	KLHL8	0.03	0.08	0.36	0.716	0.918
dx_AD	EN_L6_CT	KLHL8	-0.05	0.06	-0.77	0.44	0.81
dx_AD	EN_L6_IT_1	KLHL8	-0.02	0.06	-0.30	0.761	0.948
dx_AD	EN_L6_IT_2	KLHL8	0.04	0.07	0.61	0.541	0.934
dx_AD	Endo	KLHL8	0.68	0.35	1.95	0.0509	0.556
dx_AD	IN_ADARB2	KLHL8	0.01	0.07	0.19	0.849	0.969
dx_AD	IN_LAMP5_LHX6	KLHL8	0.10	0.07	1.32	0.187	0.718
dx_AD	IN_LAMP5_RELN	KLHL8	-0.05	0.08	-0.72	0.469	0.885
dx_AD	IN_PVALB	KLHL8	0.04	0.04	1.11	0.266	0.781
dx_AD	IN_PVALB_CHC	KLHL8	-0.02	0.08	-0.28	0.776	0.966
dx_AD	IN_SST	KLHL8	-0.01	0.06	-0.18	0.856	0.971
dx_AD	IN_VIP	KLHL8	0.05	0.04	1.36	0.174	0.499
dx_AD	Micro	KLHL8	0.12	0.05	2.39	0.0167	0.126
dx_AD	OPC	KLHL8	0.05	0.03	1.52	0.13	0.665
dx_AD	Oligo	KLHL8	0.19	0.04	5.10	3.41e-07	0.000185
dx_AD	PC	KLHL8	-0.39	0.40	-0.97	0.332	0.979
dx_AD	PVM	KLHL8	0.04	0.15	0.24	0.808	0.979
dx_AD	Astro	KLHL9	-0.04	0.05	-0.85	0.398	0.645
dx_AD	EN_L2_3_IT	KLHL9	0.18	0.05	3.80	0.000145	0.00876
dx_AD	EN_L3_5_IT_1	KLHL9	0.17	0.06	2.64	0.00817	0.11
dx_AD	EN_L3_5_IT_2	KLHL9	0.17	0.06	2.93	0.00334	0.0485
dx_AD	EN_L3_5_IT_3	KLHL9	0.21	0.06	3.51	0.000444	0.00917
dx_AD	EN_L5_6_NP	KLHL9	0.15	0.09	1.55	0.122	0.707
dx_AD	EN_L6B	KLHL9	0.24	0.10	2.52	0.0119	0.169
dx_AD	EN_L6_CT	KLHL9	0.23	0.09	2.70	0.00691	0.108
dx_AD	EN_L6_IT_1	KLHL9	-0.00	0.08	-0.01	0.989	0.999
dx_AD	EN_L6_IT_2	KLHL9	0.10	0.10	0.97	0.333	0.876
dx_AD	Endo	KLHL9	-0.17	0.35	-0.50	0.62	0.943
dx_AD	IN_ADARB2	KLHL9	0.20	0.08	2.32	0.0206	0.351
dx_AD	IN_LAMP5_LHX6	KLHL9	0.18	0.10	1.87	0.0618	0.507
dx_AD	IN_LAMP5_RELN	KLHL9	0.06	0.08	0.76	0.447	0.877
dx_AD	IN_PVALB	KLHL9	0.10	0.06	1.65	0.098	0.579
dx_AD	IN_PVALB_CHC	KLHL9	-0.00	0.10	-0.04	0.967	0.996
dx_AD	IN_SST	KLHL9	0.14	0.07	1.98	0.0477	0.408
dx_AD	IN_VIP	KLHL9	0.10	0.06	1.54	0.124	0.431
dx_AD	Micro	KLHL9	0.10	0.06	1.54	0.124	0.402
dx_AD	OPC	KLHL9	0.10	0.05	1.93	0.0541	0.531
dx_AD	Oligo	KLHL9	0.08	0.04	2.12	0.034	0.163
dx_AD	PC	KLHL9	-0.01	0.36	-0.01	0.989	1
dx_AD	IN_VIP	KLK10	0.31	0.37	0.86	0.392	0.698
dx_AD	EN_L2_3_IT	KLK14	0.17	0.10	1.70	0.09	0.327
dx_AD	Oligo	KLK14	0.15	0.10	1.47	0.143	0.367
dx_AD	Astro	KLK6	0.15	0.12	1.25	0.21	0.457
dx_AD	EN_L2_3_IT	KLK6	0.09	0.11	0.81	0.419	0.692
dx_AD	Oligo	KLK6	0.05	0.04	1.37	0.171	0.407
dx_AD	EN_L2_3_IT	KLK7	-0.07	0.15	-0.48	0.633	0.829
dx_AD	EN_L3_5_IT_2	KLK7	-0.58	0.52	-1.10	0.271	0.589
dx_AD	EN_L3_5_IT_3	KLK7	-0.35	0.14	-2.50	0.0124	0.09
dx_AD	Astro	KLKB1	0.03	0.09	0.35	0.723	0.867
dx_AD	EN_L2_3_IT	KLKB1	0.27	0.10	2.63	0.00856	0.0904
dx_AD	EN_L3_5_IT_1	KLKB1	0.09	0.10	0.90	0.37	0.7
dx_AD	EN_L3_5_IT_2	KLKB1	0.27	0.10	2.63	0.00866	0.0909
dx_AD	EN_L3_5_IT_3	KLKB1	0.21	0.10	2.19	0.0285	0.15
dx_AD	EN_L5_6_NP	KLKB1	0.60	0.50	1.20	0.231	0.808
dx_AD	EN_L6B	KLKB1	0.13	0.51	0.26	0.796	0.945
dx_AD	EN_L6_CT	KLKB1	0.15	0.14	1.08	0.279	0.69
dx_AD	EN_L6_IT_1	KLKB1	0.23	0.15	1.58	0.114	0.561
dx_AD	EN_L6_IT_2	KLKB1	0.29	0.15	1.90	0.0573	0.594
dx_AD	IN_ADARB2	KLKB1	0.19	0.13	1.51	0.131	0.612
dx_AD	IN_LAMP5_LHX6	KLKB1	0.04	0.14	0.31	0.754	0.958
dx_AD	IN_LAMP5_RELN	KLKB1	-0.02	0.13	-0.15	0.881	0.982
dx_AD	IN_PVALB	KLKB1	0.11	0.08	1.40	0.162	0.679
dx_AD	IN_PVALB_CHC	KLKB1	0.05	0.12	0.44	0.657	0.943
dx_AD	IN_SST	KLKB1	0.29	0.12	2.37	0.0178	0.279
dx_AD	IN_VIP	KLKB1	0.07	0.11	0.64	0.524	0.791
dx_AD	Micro	KLKB1	0.12	0.12	1.00	0.319	0.638
dx_AD	OPC	KLKB1	0.04	0.10	0.45	0.655	0.928
dx_AD	Oligo	KLKB1	0.06	0.07	0.86	0.39	0.637
dx_AD	EN_L2_3_IT	KLLN	0.15	0.32	0.45	0.649	0.838
dx_AD	EN_L2_3_IT	KLRB1	-0.11	0.15	-0.74	0.457	0.717
dx_AD	EN_L3_5_IT_2	KLRB1	-0.40	0.42	-0.96	0.339	0.653
dx_AD	EN_L3_5_IT_3	KLRB1	-0.08	0.14	-0.53	0.598	0.804
dx_AD	IN_PVALB	KLRB1	-0.08	0.16	-0.48	0.63	0.929
dx_AD	IN_VIP	KLRB1	-0.31	0.14	-2.21	0.0272	0.218
dx_AD	OPC	KLRB1	-0.21	0.13	-1.53	0.125	0.662
dx_AD	Oligo	KLRB1	0.02	0.13	0.19	0.852	0.935
dx_AD	OPC	KLRC2	0.15	0.50	0.29	0.77	0.956
dx_AD	Adaptive	KLRC4-KLRK1	0.51	0.21	2.44	0.0147	0.505
dx_AD	EN_L2_3_IT	KLRC4-KLRK1	-0.75	0.43	-1.72	0.0852	0.318
dx_AD	OPC	KLRC4-KLRK1	-0.20	0.06	-3.26	0.0011	0.157
dx_AD	Oligo	KLRC4-KLRK1	0.11	0.10	1.19	0.234	0.486
dx_AD	Adaptive	KLRD1	0.01	0.20	0.05	0.961	0.99
dx_AD	Astro	KLRD1	0.07	0.10	0.74	0.457	0.691
dx_AD	EN_L2_3_IT	KLRD1	0.14	0.09	1.65	0.098	0.34
dx_AD	EN_L3_5_IT_1	KLRD1	0.24	0.12	2.07	0.0388	0.251
dx_AD	EN_L3_5_IT_2	KLRD1	0.16	0.11	1.46	0.144	0.438
dx_AD	EN_L3_5_IT_3	KLRD1	0.18	0.10	1.81	0.0706	0.257
dx_AD	EN_L5_6_NP	KLRD1	-0.05	0.16	-0.34	0.73	0.96
dx_AD	EN_L6B	KLRD1	0.07	0.15	0.46	0.648	0.897
dx_AD	EN_L6_CT	KLRD1	0.14	0.12	1.12	0.261	0.67
dx_AD	EN_L6_IT_1	KLRD1	0.13	0.12	1.14	0.255	0.724
dx_AD	EN_L6_IT_2	KLRD1	0.31	0.14	2.22	0.0262	0.494
dx_AD	Endo	KLRD1	0.67	0.45	1.48	0.138	0.708
dx_AD	IN_ADARB2	KLRD1	0.16	0.13	1.22	0.221	0.698
dx_AD	IN_LAMP5_LHX6	KLRD1	0.12	0.14	0.82	0.41	0.859
dx_AD	IN_LAMP5_RELN	KLRD1	-0.02	0.14	-0.15	0.879	0.982
dx_AD	IN_PVALB	KLRD1	0.19	0.10	1.84	0.0658	0.504
dx_AD	IN_PVALB_CHC	KLRD1	0.16	0.15	1.12	0.263	0.786
dx_AD	IN_SST	KLRD1	0.05	0.11	0.44	0.657	0.913
dx_AD	IN_VIP	KLRD1	0.11	0.10	1.19	0.235	0.563
dx_AD	OPC	KLRD1	0.23	0.11	2.12	0.0342	0.472
dx_AD	Oligo	KLRD1	0.15	0.09	1.65	0.0994	0.3
dx_AD	Adaptive	KLRF1	-0.32	0.33	-0.97	0.33	0.911
dx_AD	Astro	KLRG1	0.19	0.07	2.65	0.00807	0.0648
dx_AD	EN_L2_3_IT	KLRG1	0.13	0.07	2.01	0.0448	0.225
dx_AD	EN_L3_5_IT_1	KLRG1	0.22	0.10	2.10	0.0354	0.24
dx_AD	EN_L3_5_IT_2	KLRG1	0.11	0.09	1.19	0.232	0.549
dx_AD	EN_L3_5_IT_3	KLRG1	0.24	0.08	3.08	0.00208	0.0273
dx_AD	EN_L5_6_NP	KLRG1	0.16	0.14	1.18	0.238	0.809
dx_AD	EN_L6B	KLRG1	0.05	0.11	0.44	0.66	0.903
dx_AD	EN_L6_CT	KLRG1	0.15	0.10	1.50	0.133	0.52
dx_AD	EN_L6_IT_1	KLRG1	0.08	0.11	0.73	0.466	0.85
dx_AD	EN_L6_IT_2	KLRG1	0.04	0.14	0.31	0.753	0.974
dx_AD	IN_ADARB2	KLRG1	0.20	0.10	2.12	0.0343	0.411
dx_AD	IN_LAMP5_LHX6	KLRG1	0.37	0.14	2.60	0.0093	0.231
dx_AD	IN_LAMP5_RELN	KLRG1	0.10	0.12	0.88	0.378	0.846
dx_AD	IN_PVALB	KLRG1	0.09	0.10	0.86	0.391	0.852
dx_AD	IN_SST	KLRG1	0.16	0.11	1.50	0.133	0.586
dx_AD	IN_VIP	KLRG1	0.21	0.08	2.47	0.0135	0.157
dx_AD	Micro	KLRG1	0.24	0.09	2.60	0.00941	0.0885
dx_AD	OPC	KLRG1	0.10	0.05	1.96	0.0505	0.521
dx_AD	Oligo	KLRG1	0.17	0.05	3.19	0.00143	0.0241
dx_AD	Astro	KLRG2	0.04	0.11	0.36	0.716	0.864
dx_AD	EN_L2_3_IT	KLRG2	-0.26	0.10	-2.55	0.0108	0.103
dx_AD	IN_PVALB	KLRG2	0.23	0.43	0.52	0.601	0.921
dx_AD	Oligo	KLRG2	0.09	0.09	0.91	0.365	0.616
dx_AD	Astro	KMO	-0.16	0.11	-1.40	0.161	0.39
dx_AD	EN_L2_3_IT	KMO	-0.25	0.10	-2.51	0.0122	0.111
dx_AD	EN_L3_5_IT_1	KMO	-0.32	0.12	-2.75	0.00592	0.0928
dx_AD	EN_L3_5_IT_2	KMO	-0.45	0.12	-3.76	0.000169	0.00589
dx_AD	EN_L3_5_IT_3	KMO	-0.45	0.12	-3.86	0.000113	0.00333
dx_AD	EN_L6_IT_1	KMO	-0.39	0.14	-2.90	0.00368	0.117
dx_AD	EN_L6_IT_2	KMO	-0.66	0.16	-4.04	5.24e-05	0.0436
dx_AD	IN_ADARB2	KMO	-0.43	0.11	-3.77	0.000161	0.0533
dx_AD	IN_VIP	KMO	-0.36	0.08	-4.27	1.98e-05	0.00482
dx_AD	Micro	KMO	0.46	0.14	3.25	0.00114	0.0221
dx_AD	Oligo	KMO	-0.20	0.09	-2.38	0.0171	0.108
dx_AD	Adaptive	KMT2A	0.03	0.15	0.23	0.818	0.973
dx_AD	Astro	KMT2A	-0.08	0.03	-2.68	0.00741	0.061
dx_AD	EN_L2_3_IT	KMT2A	0.00	0.02	0.06	0.949	0.98
dx_AD	EN_L3_5_IT_1	KMT2A	0.01	0.03	0.19	0.85	0.95
dx_AD	EN_L3_5_IT_2	KMT2A	0.00	0.03	0.08	0.934	0.976
dx_AD	EN_L3_5_IT_3	KMT2A	0.01	0.03	0.30	0.761	0.898
dx_AD	EN_L5_6_NP	KMT2A	-0.02	0.04	-0.53	0.599	0.936
dx_AD	EN_L5_ET	KMT2A	-0.40	0.37	-1.09	0.275	0.999
dx_AD	EN_L6B	KMT2A	-0.05	0.04	-1.21	0.225	0.625
dx_AD	EN_L6_CT	KMT2A	-0.05	0.04	-1.29	0.199	0.606
dx_AD	EN_L6_IT_1	KMT2A	-0.02	0.04	-0.58	0.563	0.889
dx_AD	EN_L6_IT_2	KMT2A	0.06	0.05	1.24	0.216	0.789
dx_AD	Endo	KMT2A	0.02	0.10	0.19	0.851	0.985
dx_AD	IN_ADARB2	KMT2A	0.04	0.04	1.05	0.296	0.754
dx_AD	IN_LAMP5_LHX6	KMT2A	0.03	0.04	0.70	0.483	0.885
dx_AD	IN_LAMP5_RELN	KMT2A	0.11	0.04	2.98	0.00287	0.121
dx_AD	IN_PVALB	KMT2A	0.00	0.03	0.04	0.964	0.995
dx_AD	IN_PVALB_CHC	KMT2A	-0.00	0.04	-0.04	0.967	0.996
dx_AD	IN_SST	KMT2A	0.04	0.03	1.21	0.228	0.695
dx_AD	IN_VIP	KMT2A	0.04	0.03	1.66	0.096	0.387
dx_AD	Micro	KMT2A	0.09	0.04	2.28	0.0228	0.153
dx_AD	OPC	KMT2A	-0.01	0.03	-0.35	0.728	0.949
dx_AD	Oligo	KMT2A	0.01	0.02	0.32	0.748	0.884
dx_AD	PC	KMT2A	0.13	0.08	1.56	0.118	0.979
dx_AD	PVM	KMT2A	-0.04	0.14	-0.29	0.775	0.977
dx_AD	SMC	KMT2A	-0.78	0.65	-1.21	0.226	0.95
dx_AD	VLMC	KMT2A	-0.00	0.08	-0.06	0.954	0.983
dx_AD	Astro	KMT2B	-0.02	0.04	-0.54	0.586	0.784
dx_AD	EN_L2_3_IT	KMT2B	-0.06	0.04	-1.52	0.128	0.389
dx_AD	EN_L3_5_IT_1	KMT2B	-0.08	0.07	-1.19	0.233	0.575
dx_AD	EN_L3_5_IT_2	KMT2B	-0.07	0.05	-1.27	0.205	0.518
dx_AD	EN_L3_5_IT_3	KMT2B	-0.10	0.05	-1.84	0.0655	0.247
dx_AD	EN_L5_6_NP	KMT2B	-0.07	0.09	-0.81	0.42	0.887
dx_AD	EN_L6B	KMT2B	-0.15	0.09	-1.74	0.0822	0.419
dx_AD	EN_L6_CT	KMT2B	-0.11	0.08	-1.35	0.178	0.58
dx_AD	EN_L6_IT_1	KMT2B	-0.09	0.07	-1.17	0.243	0.715
dx_AD	EN_L6_IT_2	KMT2B	-0.14	0.10	-1.40	0.162	0.742
dx_AD	IN_ADARB2	KMT2B	-0.07	0.08	-0.92	0.357	0.792
dx_AD	IN_LAMP5_LHX6	KMT2B	-0.09	0.09	-0.93	0.35	0.83
dx_AD	IN_LAMP5_RELN	KMT2B	-0.09	0.08	-1.16	0.244	0.76
dx_AD	IN_PVALB	KMT2B	-0.07	0.06	-1.18	0.238	0.756
dx_AD	IN_PVALB_CHC	KMT2B	-0.04	0.10	-0.37	0.711	0.957
dx_AD	IN_SST	KMT2B	-0.10	0.07	-1.37	0.17	0.633
dx_AD	IN_VIP	KMT2B	-0.10	0.05	-1.77	0.0774	0.352
dx_AD	Micro	KMT2B	0.02	0.06	0.35	0.729	0.902
dx_AD	OPC	KMT2B	-0.05	0.05	-1.05	0.296	0.789
dx_AD	Oligo	KMT2B	-0.06	0.03	-2.00	0.0452	0.191
dx_AD	Adaptive	KMT2C	0.00	0.10	0.04	0.968	0.99
dx_AD	Astro	KMT2C	-0.01	0.02	-0.51	0.607	0.796
dx_AD	EN_L2_3_IT	KMT2C	0.01	0.02	0.45	0.652	0.839
dx_AD	EN_L3_5_IT_1	KMT2C	0.04	0.03	1.30	0.192	0.53
dx_AD	EN_L3_5_IT_2	KMT2C	-0.02	0.02	-0.87	0.383	0.689
dx_AD	EN_L3_5_IT_3	KMT2C	-0.02	0.02	-0.78	0.433	0.69
dx_AD	EN_L5_6_NP	KMT2C	0.03	0.04	0.86	0.39	0.879
dx_AD	EN_L5_ET	KMT2C	-0.08	0.24	-0.34	0.732	0.999
dx_AD	EN_L6B	KMT2C	0.10	0.04	2.43	0.0153	0.196
dx_AD	EN_L6_CT	KMT2C	0.01	0.03	0.22	0.827	0.959
dx_AD	EN_L6_IT_1	KMT2C	0.02	0.03	0.48	0.629	0.912
dx_AD	EN_L6_IT_2	KMT2C	0.01	0.04	0.14	0.891	0.983
dx_AD	Endo	KMT2C	0.01	0.07	0.20	0.842	0.985
dx_AD	IN_ADARB2	KMT2C	0.04	0.03	1.44	0.15	0.634
dx_AD	IN_LAMP5_LHX6	KMT2C	0.04	0.04	0.98	0.325	0.815
dx_AD	IN_LAMP5_RELN	KMT2C	0.02	0.03	0.52	0.606	0.928
dx_AD	IN_PVALB	KMT2C	-0.01	0.03	-0.36	0.719	0.951
dx_AD	IN_PVALB_CHC	KMT2C	-0.05	0.04	-1.16	0.246	0.77
dx_AD	IN_SST	KMT2C	0.02	0.03	0.63	0.528	0.867
dx_AD	IN_VIP	KMT2C	-0.01	0.02	-0.25	0.799	0.925
dx_AD	Micro	KMT2C	0.08	0.02	3.25	0.00117	0.0225
dx_AD	OPC	KMT2C	0.03	0.03	0.94	0.346	0.816
dx_AD	Oligo	KMT2C	0.00	0.02	0.16	0.869	0.944
dx_AD	PC	KMT2C	-0.08	0.06	-1.23	0.22	0.979
dx_AD	PVM	KMT2C	0.05	0.08	0.69	0.489	0.953
dx_AD	SMC	KMT2C	0.25	0.17	1.46	0.144	0.95
dx_AD	VLMC	KMT2C	0.14	0.07	2.03	0.0419	0.265
dx_AD	Astro	KMT2D	-0.00	0.04	-0.02	0.983	0.993
dx_AD	EN_L2_3_IT	KMT2D	-0.08	0.05	-1.62	0.105	0.352
dx_AD	EN_L3_5_IT_1	KMT2D	-0.16	0.07	-2.30	0.0214	0.185
dx_AD	EN_L3_5_IT_2	KMT2D	-0.09	0.05	-1.70	0.0899	0.346
dx_AD	EN_L3_5_IT_3	KMT2D	-0.01	0.06	-0.26	0.797	0.916
dx_AD	EN_L5_6_NP	KMT2D	-0.06	0.10	-0.58	0.564	0.931
dx_AD	EN_L6B	KMT2D	-0.09	0.09	-1.00	0.32	0.707
dx_AD	EN_L6_CT	KMT2D	-0.04	0.09	-0.43	0.664	0.909
dx_AD	EN_L6_IT_1	KMT2D	-0.15	0.07	-2.15	0.0317	0.339
dx_AD	EN_L6_IT_2	KMT2D	0.02	0.10	0.25	0.802	0.976
dx_AD	Endo	KMT2D	0.20	0.29	0.67	0.501	0.912
dx_AD	IN_ADARB2	KMT2D	0.09	0.09	1.02	0.307	0.76
dx_AD	IN_LAMP5_LHX6	KMT2D	-0.09	0.09	-0.94	0.348	0.828
dx_AD	IN_LAMP5_RELN	KMT2D	-0.00	0.08	-0.01	0.993	0.999
dx_AD	IN_PVALB	KMT2D	-0.04	0.06	-0.75	0.452	0.875
dx_AD	IN_PVALB_CHC	KMT2D	-0.01	0.11	-0.07	0.945	0.995
dx_AD	IN_SST	KMT2D	-0.14	0.08	-1.89	0.0584	0.443
dx_AD	IN_VIP	KMT2D	-0.06	0.06	-1.10	0.273	0.602
dx_AD	Micro	KMT2D	0.01	0.05	0.28	0.782	0.921
dx_AD	OPC	KMT2D	-0.03	0.05	-0.59	0.553	0.896
dx_AD	Oligo	KMT2D	0.05	0.03	1.50	0.134	0.356
dx_AD	PC	KMT2D	0.84	0.32	2.61	0.0091	0.783
dx_AD	Adaptive	KMT2E	-0.20	0.10	-1.97	0.0493	0.658
dx_AD	Astro	KMT2E	-0.07	0.03	-2.30	0.0213	0.118
dx_AD	EN_L2_3_IT	KMT2E	0.01	0.02	0.59	0.556	0.783
dx_AD	EN_L3_5_IT_1	KMT2E	0.06	0.03	2.29	0.0222	0.188
dx_AD	EN_L3_5_IT_2	KMT2E	0.05	0.03	1.83	0.0679	0.296
dx_AD	EN_L3_5_IT_3	KMT2E	0.06	0.02	2.60	0.0093	0.0746
dx_AD	EN_L5_6_NP	KMT2E	0.06	0.04	1.52	0.129	0.715
dx_AD	EN_L5_ET	KMT2E	-0.18	0.27	-0.67	0.506	0.999
dx_AD	EN_L6B	KMT2E	0.04	0.04	1.00	0.316	0.706
dx_AD	EN_L6_CT	KMT2E	0.06	0.03	2.13	0.0328	0.26
dx_AD	EN_L6_IT_1	KMT2E	0.02	0.03	0.59	0.555	0.888
dx_AD	EN_L6_IT_2	KMT2E	0.02	0.04	0.40	0.687	0.96
dx_AD	Endo	KMT2E	0.02	0.07	0.32	0.748	0.97
dx_AD	IN_ADARB2	KMT2E	0.02	0.03	0.80	0.422	0.832
dx_AD	IN_LAMP5_LHX6	KMT2E	0.04	0.04	1.13	0.256	0.774
dx_AD	IN_LAMP5_RELN	KMT2E	0.07	0.03	2.12	0.0336	0.406
dx_AD	IN_PVALB	KMT2E	0.01	0.03	0.21	0.835	0.976
dx_AD	IN_PVALB_CHC	KMT2E	0.00	0.04	0.09	0.931	0.994
dx_AD	IN_SST	KMT2E	0.06	0.03	2.35	0.019	0.287
dx_AD	IN_VIP	KMT2E	0.06	0.02	2.57	0.0103	0.137
dx_AD	Micro	KMT2E	0.04	0.03	1.11	0.265	0.589
dx_AD	OPC	KMT2E	-0.01	0.02	-0.33	0.741	0.951
dx_AD	Oligo	KMT2E	0.04	0.02	2.11	0.0353	0.167
dx_AD	PC	KMT2E	0.02	0.06	0.37	0.709	0.999
dx_AD	PVM	KMT2E	-0.04	0.10	-0.43	0.666	0.973
dx_AD	SMC	KMT2E	0.10	0.14	0.68	0.497	0.971
dx_AD	VLMC	KMT2E	0.07	0.07	1.05	0.293	0.634
dx_AD	Astro	KMT5A	-0.04	0.04	-1.15	0.25	0.501
dx_AD	EN_L2_3_IT	KMT5A	0.03	0.04	0.86	0.389	0.667
dx_AD	EN_L3_5_IT_1	KMT5A	0.02	0.05	0.45	0.65	0.87
dx_AD	EN_L3_5_IT_2	KMT5A	0.10	0.05	2.18	0.0296	0.186
dx_AD	EN_L3_5_IT_3	KMT5A	0.01	0.05	0.26	0.798	0.916
dx_AD	EN_L5_6_NP	KMT5A	0.09	0.10	0.84	0.401	0.879
dx_AD	EN_L6B	KMT5A	-0.29	0.10	-2.84	0.00453	0.0983
dx_AD	EN_L6_CT	KMT5A	-0.01	0.09	-0.16	0.872	0.969
dx_AD	EN_L6_IT_1	KMT5A	0.00	0.07	0.04	0.967	0.995
dx_AD	EN_L6_IT_2	KMT5A	0.10	0.11	0.91	0.365	0.882
dx_AD	Endo	KMT5A	0.15	0.28	0.54	0.59	0.935
dx_AD	IN_ADARB2	KMT5A	-0.07	0.08	-0.84	0.4	0.821
dx_AD	IN_LAMP5_LHX6	KMT5A	-0.08	0.10	-0.73	0.467	0.88
dx_AD	IN_LAMP5_RELN	KMT5A	0.08	0.08	0.91	0.364	0.839
dx_AD	IN_PVALB	KMT5A	0.04	0.06	0.75	0.452	0.875
dx_AD	IN_PVALB_CHC	KMT5A	-0.09	0.11	-0.78	0.433	0.875
dx_AD	IN_SST	KMT5A	0.07	0.08	0.93	0.353	0.778
dx_AD	IN_VIP	KMT5A	-0.03	0.05	-0.67	0.505	0.781
dx_AD	Micro	KMT5A	-0.11	0.06	-1.96	0.0498	0.244
dx_AD	OPC	KMT5A	-0.08	0.04	-1.90	0.0577	0.54
dx_AD	Oligo	KMT5A	0.02	0.03	0.49	0.624	0.81
dx_AD	Astro	KMT5B	-0.00	0.03	-0.09	0.93	0.97
dx_AD	EN_L2_3_IT	KMT5B	0.02	0.03	0.70	0.486	0.738
dx_AD	EN_L3_5_IT_1	KMT5B	0.03	0.04	0.67	0.504	0.79
dx_AD	EN_L3_5_IT_2	KMT5B	-0.00	0.03	-0.03	0.978	0.991
dx_AD	EN_L3_5_IT_3	KMT5B	0.04	0.03	1.31	0.189	0.45
dx_AD	EN_L5_6_NP	KMT5B	-0.05	0.04	-1.10	0.271	0.824
dx_AD	EN_L5_ET	KMT5B	-0.62	0.44	-1.42	0.156	0.999
dx_AD	EN_L6B	KMT5B	-0.00	0.04	-0.02	0.983	0.996
dx_AD	EN_L6_CT	KMT5B	-0.00	0.04	-0.07	0.946	0.985
dx_AD	EN_L6_IT_1	KMT5B	-0.02	0.04	-0.47	0.641	0.917
dx_AD	EN_L6_IT_2	KMT5B	0.01	0.06	0.10	0.918	0.989
dx_AD	Endo	KMT5B	-0.08	0.09	-0.89	0.373	0.869
dx_AD	IN_ADARB2	KMT5B	0.05	0.05	1.14	0.255	0.727
dx_AD	IN_LAMP5_LHX6	KMT5B	0.08	0.05	1.49	0.137	0.655
dx_AD	IN_LAMP5_RELN	KMT5B	0.12	0.04	2.81	0.00491	0.164
dx_AD	IN_PVALB	KMT5B	0.01	0.03	0.48	0.631	0.929
dx_AD	IN_PVALB_CHC	KMT5B	0.02	0.05	0.37	0.714	0.959
dx_AD	IN_SST	KMT5B	-0.04	0.04	-0.98	0.327	0.766
dx_AD	IN_VIP	KMT5B	0.04	0.03	1.27	0.205	0.534
dx_AD	Micro	KMT5B	-0.06	0.04	-1.59	0.113	0.385
dx_AD	OPC	KMT5B	-0.02	0.03	-0.52	0.601	0.912
dx_AD	Oligo	KMT5B	0.03	0.03	1.04	0.297	0.552
dx_AD	PC	KMT5B	-0.10	0.09	-1.01	0.313	0.979
dx_AD	PVM	KMT5B	0.08	0.13	0.63	0.528	0.96
dx_AD	SMC	KMT5B	0.51	0.61	0.84	0.401	0.957
dx_AD	VLMC	KMT5B	0.02	0.09	0.24	0.81	0.93
dx_AD	Astro	KMT5C	0.18	0.06	3.25	0.00116	0.0182
dx_AD	EN_L2_3_IT	KMT5C	-0.07	0.06	-1.22	0.224	0.511
dx_AD	EN_L3_5_IT_1	KMT5C	0.68	0.34	1.98	0.0477	0.275
dx_AD	EN_L3_5_IT_2	KMT5C	-0.11	0.09	-1.29	0.197	0.51
dx_AD	EN_L3_5_IT_3	KMT5C	-0.19	0.08	-2.40	0.0162	0.106
dx_AD	EN_L6B	KMT5C	0.23	0.33	0.67	0.5	0.827
dx_AD	EN_L6_CT	KMT5C	0.39	0.35	1.12	0.261	0.67
dx_AD	EN_L6_IT_1	KMT5C	-0.34	0.37	-0.92	0.358	0.79
dx_AD	IN_ADARB2	KMT5C	0.12	0.10	1.28	0.201	0.683
dx_AD	IN_LAMP5_RELN	KMT5C	-0.06	0.10	-0.57	0.567	0.916
dx_AD	IN_PVALB	KMT5C	-0.11	0.07	-1.46	0.143	0.657
dx_AD	IN_SST	KMT5C	-0.04	0.10	-0.45	0.652	0.911
dx_AD	IN_VIP	KMT5C	-0.04	0.08	-0.54	0.589	0.829
dx_AD	OPC	KMT5C	0.03	0.06	0.48	0.628	0.921
dx_AD	Oligo	KMT5C	0.02	0.05	0.52	0.601	0.796
dx_AD	Astro	KNDC1	-0.11	0.06	-1.82	0.0682	0.24
dx_AD	EN_L2_3_IT	KNDC1	0.04	0.04	1.05	0.296	0.584
dx_AD	EN_L3_5_IT_1	KNDC1	0.15	0.04	3.40	0.000683	0.0264
dx_AD	EN_L3_5_IT_2	KNDC1	0.06	0.04	1.56	0.119	0.398
dx_AD	EN_L3_5_IT_3	KNDC1	0.03	0.04	0.75	0.452	0.704
dx_AD	EN_L5_6_NP	KNDC1	-0.09	0.06	-1.46	0.145	0.736
dx_AD	EN_L5_ET	KNDC1	0.24	0.41	0.59	0.552	0.999
dx_AD	EN_L6B	KNDC1	0.14	0.06	2.33	0.0198	0.222
dx_AD	EN_L6_CT	KNDC1	0.01	0.05	0.26	0.796	0.95
dx_AD	EN_L6_IT_1	KNDC1	0.04	0.06	0.77	0.44	0.836
dx_AD	EN_L6_IT_2	KNDC1	-0.00	0.07	-0.06	0.953	0.994
dx_AD	IN_ADARB2	KNDC1	-0.04	0.05	-0.79	0.43	0.838
dx_AD	IN_LAMP5_LHX6	KNDC1	-0.01	0.05	-0.25	0.802	0.965
dx_AD	IN_LAMP5_RELN	KNDC1	0.02	0.05	0.38	0.704	0.951
dx_AD	IN_PVALB	KNDC1	0.03	0.04	0.84	0.404	0.858
dx_AD	IN_PVALB_CHC	KNDC1	0.09	0.06	1.43	0.154	0.68
dx_AD	IN_SST	KNDC1	0.03	0.05	0.59	0.558	0.876
dx_AD	IN_VIP	KNDC1	-0.01	0.04	-0.31	0.755	0.909
dx_AD	Micro	KNDC1	-0.07	0.10	-0.74	0.458	0.754
dx_AD	OPC	KNDC1	-0.09	0.06	-1.41	0.159	0.693
dx_AD	Oligo	KNDC1	-0.04	0.07	-0.53	0.596	0.792
dx_AD	EN_L2_3_IT	KNG1	-0.15	0.12	-1.29	0.198	0.482
dx_AD	EN_L3_5_IT_3	KNG1	-0.02	0.45	-0.03	0.972	0.99
dx_AD	OPC	KNG1	-0.03	0.39	-0.08	0.938	0.994
dx_AD	Oligo	KNG1	-0.24	0.11	-2.22	0.0266	0.141
dx_AD	Astro	KNL1	0.04	0.08	0.55	0.585	0.783
dx_AD	EN_L2_3_IT	KNL1	-0.17	0.08	-1.99	0.0461	0.229
dx_AD	EN_L3_5_IT_2	KNL1	-0.22	0.35	-0.63	0.529	0.794
dx_AD	EN_L3_5_IT_3	KNL1	0.50	0.27	1.88	0.0601	0.234
dx_AD	IN_PVALB	KNL1	-0.03	0.12	-0.23	0.816	0.972
dx_AD	Oligo	KNL1	-0.10	0.06	-1.65	0.0989	0.299
dx_AD	Astro	KNOP1	0.15	0.10	1.48	0.139	0.359
dx_AD	EN_L2_3_IT	KNOP1	-0.04	0.07	-0.60	0.55	0.779
dx_AD	EN_L3_5_IT_1	KNOP1	0.01	0.09	0.06	0.95	0.984
dx_AD	EN_L3_5_IT_2	KNOP1	-0.01	0.06	-0.09	0.931	0.975
dx_AD	EN_L3_5_IT_3	KNOP1	-0.03	0.07	-0.43	0.665	0.846
dx_AD	EN_L5_6_NP	KNOP1	-0.09	0.11	-0.85	0.396	0.879
dx_AD	EN_L6B	KNOP1	-0.18	0.11	-1.57	0.115	0.482
dx_AD	EN_L6_CT	KNOP1	-0.06	0.10	-0.64	0.525	0.853
dx_AD	EN_L6_IT_1	KNOP1	-0.07	0.10	-0.68	0.496	0.861
dx_AD	EN_L6_IT_2	KNOP1	-0.08	0.12	-0.68	0.494	0.92
dx_AD	Endo	KNOP1	-0.04	0.33	-0.11	0.912	0.992
dx_AD	IN_ADARB2	KNOP1	-0.03	0.09	-0.40	0.69	0.924
dx_AD	IN_LAMP5_LHX6	KNOP1	-0.02	0.09	-0.18	0.854	0.98
dx_AD	IN_LAMP5_RELN	KNOP1	-0.04	0.08	-0.48	0.632	0.936
dx_AD	IN_PVALB	KNOP1	0.01	0.07	0.12	0.903	0.986
dx_AD	IN_PVALB_CHC	KNOP1	0.03	0.11	0.29	0.772	0.966
dx_AD	IN_SST	KNOP1	0.02	0.08	0.26	0.797	0.956
dx_AD	IN_VIP	KNOP1	-0.02	0.06	-0.33	0.742	0.903
dx_AD	Micro	KNOP1	-0.06	0.08	-0.72	0.47	0.762
dx_AD	OPC	KNOP1	-0.03	0.07	-0.35	0.723	0.948
dx_AD	Oligo	KNOP1	0.00	0.09	0.04	0.966	0.987
dx_AD	PC	KNOP1	-0.29	0.43	-0.66	0.506	0.993
dx_AD	Astro	KNSTRN	-0.10	0.10	-1.05	0.294	0.548
dx_AD	EN_L2_3_IT	KNSTRN	0.00	0.06	0.08	0.939	0.977
dx_AD	EN_L3_5_IT_1	KNSTRN	0.07	0.10	0.70	0.487	0.781
dx_AD	EN_L3_5_IT_2	KNSTRN	0.01	0.07	0.13	0.896	0.963
dx_AD	EN_L3_5_IT_3	KNSTRN	0.05	0.08	0.63	0.528	0.76
dx_AD	EN_L6B	KNSTRN	0.12	0.38	0.33	0.743	0.927
dx_AD	EN_L6_CT	KNSTRN	0.13	0.34	0.37	0.709	0.927
dx_AD	EN_L6_IT_1	KNSTRN	-0.14	0.11	-1.28	0.199	0.676
dx_AD	IN_PVALB	KNSTRN	-0.04	0.09	-0.47	0.636	0.931
dx_AD	IN_SST	KNSTRN	0.02	0.10	0.21	0.831	0.964
dx_AD	IN_VIP	KNSTRN	-0.04	0.09	-0.44	0.663	0.866
dx_AD	Micro	KNSTRN	0.24	0.11	2.20	0.0276	0.169
dx_AD	Oligo	KNSTRN	0.16	0.05	3.14	0.00168	0.0266
dx_AD	Astro	KNTC1	-0.08	0.05	-1.58	0.114	0.32
dx_AD	EN_L2_3_IT	KNTC1	0.05	0.04	1.12	0.261	0.551
dx_AD	EN_L3_5_IT_1	KNTC1	0.04	0.08	0.51	0.612	0.849
dx_AD	EN_L3_5_IT_2	KNTC1	0.05	0.06	0.89	0.372	0.68
dx_AD	EN_L3_5_IT_3	KNTC1	-0.03	0.06	-0.59	0.557	0.778
dx_AD	EN_L5_6_NP	KNTC1	0.07	0.13	0.55	0.582	0.932
dx_AD	EN_L6B	KNTC1	-0.08	0.10	-0.79	0.429	0.785
dx_AD	EN_L6_CT	KNTC1	0.21	0.10	2.12	0.0343	0.265
dx_AD	EN_L6_IT_1	KNTC1	0.01	0.08	0.17	0.863	0.973
dx_AD	EN_L6_IT_2	KNTC1	0.06	0.11	0.61	0.539	0.933
dx_AD	IN_ADARB2	KNTC1	0.01	0.09	0.09	0.931	0.989
dx_AD	IN_LAMP5_LHX6	KNTC1	-0.06	0.12	-0.49	0.625	0.925
dx_AD	IN_LAMP5_RELN	KNTC1	0.12	0.09	1.37	0.172	0.694
dx_AD	IN_PVALB	KNTC1	0.06	0.07	0.83	0.405	0.859
dx_AD	IN_SST	KNTC1	-0.05	0.09	-0.59	0.554	0.873
dx_AD	IN_VIP	KNTC1	0.01	0.07	0.16	0.874	0.955
dx_AD	Micro	KNTC1	-0.01	0.08	-0.14	0.888	0.962
dx_AD	OPC	KNTC1	-0.06	0.07	-0.85	0.397	0.84
dx_AD	Oligo	KNTC1	-0.09	0.04	-2.29	0.0223	0.127
dx_AD	Adaptive	KPNA1	-0.07	0.16	-0.46	0.645	0.955
dx_AD	Astro	KPNA1	-0.02	0.03	-0.61	0.54	0.753
dx_AD	EN_L2_3_IT	KPNA1	-0.01	0.02	-0.35	0.73	0.883
dx_AD	EN_L3_5_IT_1	KPNA1	-0.02	0.03	-0.64	0.522	0.801
dx_AD	EN_L3_5_IT_2	KPNA1	-0.06	0.03	-2.12	0.0343	0.203
dx_AD	EN_L3_5_IT_3	KPNA1	-0.04	0.03	-1.58	0.115	0.341
dx_AD	EN_L5_6_NP	KPNA1	-0.04	0.05	-0.81	0.42	0.887
dx_AD	EN_L5_ET	KPNA1	-0.28	0.34	-0.81	0.421	0.999
dx_AD	EN_L6B	KPNA1	0.02	0.05	0.47	0.637	0.893
dx_AD	EN_L6_CT	KPNA1	-0.09	0.05	-1.80	0.0725	0.387
dx_AD	EN_L6_IT_1	KPNA1	-0.01	0.04	-0.31	0.759	0.948
dx_AD	EN_L6_IT_2	KPNA1	0.01	0.05	0.20	0.843	0.979
dx_AD	Endo	KPNA1	0.16	0.09	1.86	0.063	0.589
dx_AD	IN_ADARB2	KPNA1	-0.11	0.04	-2.50	0.0125	0.294
dx_AD	IN_LAMP5_LHX6	KPNA1	0.03	0.05	0.61	0.541	0.904
dx_AD	IN_LAMP5_RELN	KPNA1	-0.01	0.04	-0.28	0.78	0.97
dx_AD	IN_PVALB	KPNA1	-0.02	0.03	-0.71	0.479	0.885
dx_AD	IN_PVALB_CHC	KPNA1	-0.01	0.05	-0.24	0.811	0.972
dx_AD	IN_SST	KPNA1	-0.03	0.04	-0.60	0.547	0.871
dx_AD	IN_VIP	KPNA1	-0.02	0.03	-0.83	0.409	0.711
dx_AD	Micro	KPNA1	0.02	0.03	0.47	0.636	0.86
dx_AD	OPC	KPNA1	-0.03	0.03	-1.15	0.251	0.76
dx_AD	Oligo	KPNA1	0.00	0.02	0.10	0.917	0.966
dx_AD	PC	KPNA1	0.10	0.08	1.22	0.222	0.979
dx_AD	PVM	KPNA1	-0.04	0.11	-0.33	0.743	0.976
dx_AD	SMC	KPNA1	-0.69	0.57	-1.19	0.232	0.95
dx_AD	VLMC	KPNA1	-0.03	0.08	-0.33	0.738	0.907
dx_AD	Astro	KPNA2	0.01	0.09	0.13	0.896	0.955
dx_AD	EN_L2_3_IT	KPNA2	0.02	0.06	0.38	0.707	0.871
dx_AD	EN_L3_5_IT_1	KPNA2	-0.03	0.09	-0.39	0.698	0.893
dx_AD	EN_L3_5_IT_2	KPNA2	0.08	0.07	1.07	0.287	0.606
dx_AD	EN_L3_5_IT_3	KPNA2	-0.09	0.08	-1.12	0.262	0.535
dx_AD	EN_L6B	KPNA2	-0.38	0.40	-0.95	0.343	0.726
dx_AD	EN_L6_CT	KPNA2	0.12	0.37	0.33	0.74	0.937
dx_AD	EN_L6_IT_1	KPNA2	0.06	0.11	0.56	0.575	0.894
dx_AD	EN_L6_IT_2	KPNA2	0.46	0.34	1.34	0.18	0.757
dx_AD	IN_LAMP5_RELN	KPNA2	-0.13	0.10	-1.27	0.206	0.731
dx_AD	IN_PVALB	KPNA2	-0.23	0.09	-2.59	0.00969	0.226
dx_AD	IN_SST	KPNA2	-0.05	0.10	-0.49	0.621	0.9
dx_AD	IN_VIP	KPNA2	-0.15	0.08	-1.84	0.0661	0.326
dx_AD	Micro	KPNA2	-0.14	0.09	-1.66	0.0964	0.35
dx_AD	OPC	KPNA2	0.19	0.10	1.96	0.0498	0.519
dx_AD	Oligo	KPNA2	0.03	0.05	0.59	0.554	0.764
dx_AD	Astro	KPNA3	-0.01	0.03	-0.31	0.759	0.887
dx_AD	EN_L2_3_IT	KPNA3	0.03	0.02	1.56	0.119	0.376
dx_AD	EN_L3_5_IT_1	KPNA3	0.03	0.04	0.86	0.388	0.713
dx_AD	EN_L3_5_IT_2	KPNA3	-0.02	0.03	-0.59	0.558	0.81
dx_AD	EN_L3_5_IT_3	KPNA3	0.01	0.03	0.24	0.811	0.923
dx_AD	EN_L5_6_NP	KPNA3	0.02	0.06	0.39	0.694	0.954
dx_AD	EN_L5_ET	KPNA3	-0.18	0.38	-0.48	0.632	0.999
dx_AD	EN_L6B	KPNA3	0.02	0.05	0.34	0.735	0.923
dx_AD	EN_L6_CT	KPNA3	-0.00	0.05	-0.06	0.951	0.985
dx_AD	EN_L6_IT_1	KPNA3	-0.01	0.04	-0.25	0.801	0.957
dx_AD	EN_L6_IT_2	KPNA3	-0.07	0.05	-1.28	0.201	0.778
dx_AD	Endo	KPNA3	-0.02	0.11	-0.19	0.848	0.985
dx_AD	IN_ADARB2	KPNA3	-0.01	0.05	-0.12	0.905	0.984
dx_AD	IN_LAMP5_LHX6	KPNA3	0.06	0.05	1.18	0.24	0.764
dx_AD	IN_LAMP5_RELN	KPNA3	0.04	0.04	0.89	0.373	0.842
dx_AD	IN_PVALB	KPNA3	0.02	0.03	0.72	0.47	0.882
dx_AD	IN_PVALB_CHC	KPNA3	0.03	0.06	0.58	0.565	0.913
dx_AD	IN_SST	KPNA3	0.06	0.04	1.56	0.118	0.561
dx_AD	IN_VIP	KPNA3	0.02	0.03	0.62	0.538	0.798
dx_AD	Micro	KPNA3	0.06	0.04	1.46	0.146	0.436
dx_AD	OPC	KPNA3	0.00	0.03	0.11	0.913	0.988
dx_AD	Oligo	KPNA3	0.01	0.02	0.25	0.801	0.912
dx_AD	PC	KPNA3	0.17	0.12	1.43	0.154	0.979
dx_AD	PVM	KPNA3	0.17	0.13	1.28	0.202	0.857
dx_AD	VLMC	KPNA3	0.11	0.10	1.12	0.262	0.602
dx_AD	Astro	KPNA4	0.05	0.03	1.60	0.109	0.312
dx_AD	EN_L2_3_IT	KPNA4	0.05	0.02	1.97	0.0491	0.236
dx_AD	EN_L3_5_IT_1	KPNA4	0.05	0.04	1.01	0.311	0.651
dx_AD	EN_L3_5_IT_2	KPNA4	-0.03	0.04	-0.71	0.478	0.76
dx_AD	EN_L3_5_IT_3	KPNA4	0.05	0.03	1.72	0.0855	0.288
dx_AD	EN_L5_6_NP	KPNA4	-0.05	0.06	-0.98	0.329	0.847
dx_AD	EN_L5_ET	KPNA4	0.67	0.41	1.63	0.103	0.999
dx_AD	EN_L6B	KPNA4	0.06	0.05	1.24	0.214	0.615
dx_AD	EN_L6_CT	KPNA4	0.00	0.05	0.07	0.946	0.985
dx_AD	EN_L6_IT_1	KPNA4	0.05	0.04	1.13	0.259	0.729
dx_AD	EN_L6_IT_2	KPNA4	0.04	0.06	0.61	0.544	0.934
dx_AD	Endo	KPNA4	0.02	0.09	0.23	0.817	0.983
dx_AD	IN_ADARB2	KPNA4	0.05	0.05	1.15	0.252	0.725
dx_AD	IN_LAMP5_LHX6	KPNA4	0.08	0.05	1.44	0.149	0.665
dx_AD	IN_LAMP5_RELN	KPNA4	0.03	0.05	0.57	0.569	0.917
dx_AD	IN_PVALB	KPNA4	0.01	0.03	0.43	0.665	0.94
dx_AD	IN_PVALB_CHC	KPNA4	0.06	0.06	1.05	0.295	0.809
dx_AD	IN_SST	KPNA4	0.02	0.04	0.51	0.609	0.896
dx_AD	IN_VIP	KPNA4	0.01	0.03	0.29	0.773	0.915
dx_AD	Micro	KPNA4	0.12	0.04	3.32	0.000901	0.0184
dx_AD	OPC	KPNA4	-0.01	0.03	-0.23	0.822	0.966
dx_AD	Oligo	KPNA4	0.01	0.08	0.10	0.92	0.966
dx_AD	PC	KPNA4	0.05	0.09	0.59	0.554	0.993
dx_AD	PVM	KPNA4	0.03	0.13	0.26	0.791	0.979
dx_AD	VLMC	KPNA4	0.10	0.10	1.06	0.291	0.632
dx_AD	Adaptive	KPNA5	-0.04	0.16	-0.23	0.819	0.973
dx_AD	Astro	KPNA5	-0.05	0.03	-1.71	0.0868	0.274
dx_AD	EN_L2_3_IT	KPNA5	0.04	0.03	1.09	0.277	0.567
dx_AD	EN_L3_5_IT_1	KPNA5	0.09	0.05	1.84	0.0658	0.32
dx_AD	EN_L3_5_IT_2	KPNA5	0.13	0.04	3.41	0.000658	0.0157
dx_AD	EN_L3_5_IT_3	KPNA5	0.11	0.03	3.27	0.00106	0.0168
dx_AD	EN_L5_6_NP	KPNA5	0.01	0.06	0.18	0.853	0.982
dx_AD	EN_L5_ET	KPNA5	0.15	0.37	0.42	0.673	0.999
dx_AD	EN_L6B	KPNA5	0.08	0.05	1.51	0.131	0.505
dx_AD	EN_L6_CT	KPNA5	0.11	0.05	2.44	0.0147	0.166
dx_AD	EN_L6_IT_1	KPNA5	0.09	0.05	1.71	0.0874	0.509
dx_AD	EN_L6_IT_2	KPNA5	0.04	0.07	0.50	0.614	0.946
dx_AD	Endo	KPNA5	-0.09	0.11	-0.82	0.413	0.88
dx_AD	IN_ADARB2	KPNA5	-0.00	0.04	-0.07	0.943	0.992
dx_AD	IN_LAMP5_LHX6	KPNA5	0.00	0.05	0.01	0.989	0.998
dx_AD	IN_LAMP5_RELN	KPNA5	0.03	0.04	0.81	0.421	0.867
dx_AD	IN_PVALB	KPNA5	0.01	0.03	0.33	0.74	0.956
dx_AD	IN_PVALB_CHC	KPNA5	0.07	0.05	1.28	0.199	0.729
dx_AD	IN_SST	KPNA5	0.04	0.04	0.97	0.332	0.767
dx_AD	IN_VIP	KPNA5	0.00	0.03	0.12	0.905	0.967
dx_AD	Micro	KPNA5	0.05	0.04	1.26	0.208	0.522
dx_AD	OPC	KPNA5	0.02	0.03	0.92	0.359	0.823
dx_AD	Oligo	KPNA5	0.05	0.02	2.10	0.0356	0.167
dx_AD	PC	KPNA5	0.08	0.08	0.92	0.356	0.979
dx_AD	PVM	KPNA5	0.29	0.48	0.59	0.553	0.96
dx_AD	VLMC	KPNA5	-0.02	0.11	-0.20	0.844	0.947
dx_AD	Astro	KPNA6	0.05	0.03	1.53	0.125	0.337
dx_AD	EN_L2_3_IT	KPNA6	-0.00	0.03	-0.06	0.953	0.981
dx_AD	EN_L3_5_IT_1	KPNA6	-0.01	0.05	-0.18	0.858	0.954
dx_AD	EN_L3_5_IT_2	KPNA6	-0.01	0.04	-0.26	0.796	0.924
dx_AD	EN_L3_5_IT_3	KPNA6	0.03	0.04	0.93	0.352	0.623
dx_AD	EN_L5_6_NP	KPNA6	-0.05	0.06	-0.75	0.452	0.896
dx_AD	EN_L5_ET	KPNA6	0.20	0.49	0.42	0.674	0.999
dx_AD	EN_L6B	KPNA6	-0.01	0.06	-0.25	0.806	0.948
dx_AD	EN_L6_CT	KPNA6	0.01	0.05	0.19	0.846	0.964
dx_AD	EN_L6_IT_1	KPNA6	0.02	0.05	0.38	0.704	0.937
dx_AD	EN_L6_IT_2	KPNA6	-0.06	0.07	-0.84	0.4	0.897
dx_AD	Endo	KPNA6	-0.05	0.27	-0.20	0.841	0.985
dx_AD	IN_ADARB2	KPNA6	-0.03	0.06	-0.52	0.6	0.898
dx_AD	IN_LAMP5_LHX6	KPNA6	0.02	0.07	0.34	0.737	0.952
dx_AD	IN_LAMP5_RELN	KPNA6	-0.05	0.05	-0.93	0.35	0.831
dx_AD	IN_PVALB	KPNA6	0.03	0.04	0.91	0.362	0.835
dx_AD	IN_PVALB_CHC	KPNA6	-0.04	0.08	-0.45	0.65	0.942
dx_AD	IN_SST	KPNA6	0.02	0.05	0.36	0.718	0.932
dx_AD	IN_VIP	KPNA6	-0.00	0.03	-0.04	0.971	0.991
dx_AD	Micro	KPNA6	-0.09	0.04	-2.12	0.0339	0.192
dx_AD	OPC	KPNA6	-0.04	0.04	-1.09	0.275	0.778
dx_AD	Oligo	KPNA6	-0.01	0.03	-0.42	0.672	0.841
dx_AD	PC	KPNA6	0.03	0.11	0.25	0.802	0.999
dx_AD	PVM	KPNA6	-0.97	0.43	-2.25	0.0243	0.705
dx_AD	VLMC	KPNA6	0.16	0.10	1.66	0.0974	0.395
dx_AD	Astro	KPNA7	-0.06	0.08	-0.74	0.459	0.693
dx_AD	EN_L2_3_IT	KPNA7	-0.21	0.08	-2.53	0.0114	0.106
dx_AD	EN_L3_5_IT_2	KPNA7	-0.09	0.11	-0.79	0.428	0.723
dx_AD	EN_L3_5_IT_3	KPNA7	-0.14	0.10	-1.38	0.166	0.42
dx_AD	EN_L6_IT_1	KPNA7	-0.38	0.34	-1.10	0.272	0.737
dx_AD	IN_PVALB	KPNA7	-0.01	0.11	-0.05	0.961	0.995
dx_AD	IN_VIP	KPNA7	0.08	0.12	0.65	0.517	0.789
dx_AD	Oligo	KPNA7	-0.07	0.07	-1.01	0.314	0.567
dx_AD	Adaptive	KPNB1	-0.11	0.16	-0.70	0.483	0.934
dx_AD	Astro	KPNB1	-0.07	0.03	-2.11	0.0344	0.16
dx_AD	EN_L2_3_IT	KPNB1	0.03	0.03	0.99	0.323	0.611
dx_AD	EN_L3_5_IT_1	KPNB1	0.02	0.04	0.56	0.573	0.829
dx_AD	EN_L3_5_IT_2	KPNB1	0.06	0.03	1.68	0.0931	0.353
dx_AD	EN_L3_5_IT_3	KPNB1	0.10	0.03	3.25	0.00115	0.0177
dx_AD	EN_L5_6_NP	KPNB1	0.06	0.05	1.13	0.26	0.82
dx_AD	EN_L5_ET	KPNB1	-0.11	0.61	-0.19	0.852	0.999
dx_AD	EN_L6B	KPNB1	-0.01	0.05	-0.15	0.877	0.969
dx_AD	EN_L6_CT	KPNB1	0.04	0.05	0.70	0.482	0.832
dx_AD	EN_L6_IT_1	KPNB1	0.02	0.05	0.42	0.674	0.926
dx_AD	EN_L6_IT_2	KPNB1	0.06	0.06	1.06	0.291	0.845
dx_AD	Endo	KPNB1	0.14	0.09	1.44	0.15	0.718
dx_AD	IN_ADARB2	KPNB1	0.00	0.04	0.01	0.992	1
dx_AD	IN_LAMP5_LHX6	KPNB1	0.07	0.05	1.34	0.18	0.708
dx_AD	IN_LAMP5_RELN	KPNB1	0.02	0.04	0.50	0.619	0.933
dx_AD	IN_PVALB	KPNB1	-0.01	0.03	-0.42	0.674	0.942
dx_AD	IN_PVALB_CHC	KPNB1	0.08	0.06	1.33	0.183	0.71
dx_AD	IN_SST	KPNB1	0.01	0.04	0.20	0.844	0.968
dx_AD	IN_VIP	KPNB1	0.01	0.03	0.37	0.714	0.889
dx_AD	Micro	KPNB1	0.02	0.04	0.38	0.702	0.889
dx_AD	OPC	KPNB1	-0.01	0.03	-0.43	0.667	0.931
dx_AD	Oligo	KPNB1	-0.01	0.02	-0.62	0.538	0.753
dx_AD	PC	KPNB1	0.13	0.09	1.43	0.152	0.979
dx_AD	PVM	KPNB1	-0.09	0.14	-0.67	0.504	0.96
dx_AD	VLMC	KPNB1	0.05	0.10	0.50	0.615	0.849
dx_AD	Astro	KPTN	0.31	0.08	3.73	0.00019	0.00539
dx_AD	EN_L2_3_IT	KPTN	0.10	0.08	1.23	0.219	0.505
dx_AD	EN_L3_5_IT_2	KPTN	0.11	0.10	1.13	0.258	0.577
dx_AD	EN_L3_5_IT_3	KPTN	0.09	0.09	1.01	0.314	0.588
dx_AD	EN_L6_IT_1	KPTN	-0.05	0.36	-0.15	0.88	0.977
dx_AD	IN_PVALB	KPTN	0.23	0.11	2.01	0.0447	0.44
dx_AD	IN_VIP	KPTN	0.03	0.11	0.25	0.799	0.925
dx_AD	OPC	KPTN	0.12	0.11	1.05	0.293	0.788
dx_AD	Oligo	KPTN	0.15	0.07	2.05	0.04	0.179
dx_AD	Astro	KRAS	0.07	0.04	1.83	0.0675	0.238
dx_AD	EN_L2_3_IT	KRAS	0.03	0.04	0.74	0.462	0.72
dx_AD	EN_L3_5_IT_1	KRAS	0.08	0.05	1.50	0.134	0.448
dx_AD	EN_L3_5_IT_2	KRAS	-0.00	0.04	-0.07	0.948	0.98
dx_AD	EN_L3_5_IT_3	KRAS	0.02	0.04	0.56	0.576	0.792
dx_AD	EN_L5_6_NP	KRAS	0.10	0.06	1.66	0.0964	0.677
dx_AD	EN_L5_ET	KRAS	0.30	0.46	0.66	0.512	0.999
dx_AD	EN_L6B	KRAS	0.11	0.07	1.57	0.117	0.484
dx_AD	EN_L6_CT	KRAS	-0.02	0.06	-0.27	0.784	0.948
dx_AD	EN_L6_IT_1	KRAS	0.09	0.06	1.67	0.0958	0.527
dx_AD	EN_L6_IT_2	KRAS	0.03	0.07	0.43	0.665	0.958
dx_AD	Endo	KRAS	0.05	0.11	0.47	0.638	0.945
dx_AD	IN_ADARB2	KRAS	0.04	0.06	0.74	0.461	0.85
dx_AD	IN_LAMP5_LHX6	KRAS	-0.04	0.07	-0.58	0.56	0.909
dx_AD	IN_LAMP5_RELN	KRAS	-0.06	0.06	-0.97	0.334	0.824
dx_AD	IN_PVALB	KRAS	-0.03	0.04	-0.80	0.424	0.865
dx_AD	IN_PVALB_CHC	KRAS	0.05	0.07	0.74	0.459	0.884
dx_AD	IN_SST	KRAS	-0.03	0.05	-0.66	0.509	0.858
dx_AD	IN_VIP	KRAS	-0.06	0.04	-1.48	0.138	0.452
dx_AD	Micro	KRAS	0.06	0.04	1.37	0.171	0.471
dx_AD	OPC	KRAS	-0.04	0.04	-0.91	0.363	0.823
dx_AD	Oligo	KRAS	-0.02	0.03	-0.61	0.54	0.755
dx_AD	PC	KRAS	-0.72	0.36	-2.01	0.0448	0.979
dx_AD	Astro	KRBA1	0.19	0.05	3.57	0.000354	0.00808
dx_AD	EN_L2_3_IT	KRBA1	-0.03	0.05	-0.57	0.566	0.789
dx_AD	EN_L3_5_IT_1	KRBA1	-0.07	0.09	-0.76	0.447	0.754
dx_AD	EN_L3_5_IT_2	KRBA1	-0.08	0.06	-1.24	0.214	0.528
dx_AD	EN_L3_5_IT_3	KRBA1	-0.02	0.06	-0.24	0.809	0.922
dx_AD	EN_L5_6_NP	KRBA1	0.73	0.32	2.31	0.0206	0.476
dx_AD	EN_L6B	KRBA1	-0.23	0.34	-0.69	0.492	0.822
dx_AD	EN_L6_CT	KRBA1	0.04	0.11	0.38	0.706	0.926
dx_AD	EN_L6_IT_1	KRBA1	-0.02	0.09	-0.25	0.805	0.958
dx_AD	EN_L6_IT_2	KRBA1	-0.25	0.12	-2.12	0.0336	0.516
dx_AD	IN_PVALB	KRBA1	0.02	0.06	0.27	0.79	0.968
dx_AD	IN_SST	KRBA1	-0.21	0.09	-2.38	0.0171	0.274
dx_AD	IN_VIP	KRBA1	0.02	0.07	0.32	0.746	0.904
dx_AD	Micro	KRBA1	0.19	0.29	0.65	0.513	0.79
dx_AD	OPC	KRBA1	-0.04	0.08	-0.56	0.573	0.904
dx_AD	Oligo	KRBA1	0.11	0.05	2.16	0.0309	0.154
dx_AD	Astro	KRBA2	0.17	0.06	2.81	0.00498	0.048
dx_AD	EN_L2_3_IT	KRBA2	0.12	0.07	1.80	0.0724	0.292
dx_AD	EN_L3_5_IT_1	KRBA2	0.22	0.11	2.06	0.0395	0.253
dx_AD	EN_L3_5_IT_2	KRBA2	0.11	0.08	1.30	0.195	0.508
dx_AD	EN_L3_5_IT_3	KRBA2	0.17	0.09	1.97	0.049	0.207
dx_AD	EN_L6B	KRBA2	-0.09	0.45	-0.20	0.842	0.958
dx_AD	EN_L6_CT	KRBA2	-0.44	0.40	-1.10	0.27	0.679
dx_AD	EN_L6_IT_1	KRBA2	0.03	0.12	0.26	0.797	0.957
dx_AD	IN_ADARB2	KRBA2	-0.09	0.35	-0.25	0.805	0.958
dx_AD	IN_PVALB	KRBA2	0.13	0.08	1.61	0.107	0.597
dx_AD	IN_SST	KRBA2	0.03	0.10	0.32	0.748	0.941
dx_AD	IN_VIP	KRBA2	-0.03	0.08	-0.37	0.711	0.888
dx_AD	Micro	KRBA2	0.07	0.09	0.76	0.446	0.745
dx_AD	OPC	KRBA2	0.12	0.06	1.88	0.0608	0.548
dx_AD	Oligo	KRBA2	0.11	0.04	2.95	0.00315	0.0391
dx_AD	Astro	KRBOX4	0.09	0.04	2.52	0.0118	0.0805
dx_AD	EN_L2_3_IT	KRBOX4	0.05	0.03	1.75	0.0795	0.307
dx_AD	EN_L3_5_IT_1	KRBOX4	0.07	0.05	1.34	0.18	0.514
dx_AD	EN_L3_5_IT_2	KRBOX4	0.11	0.04	2.53	0.0115	0.109
dx_AD	EN_L3_5_IT_3	KRBOX4	-0.00	0.04	-0.07	0.944	0.979
dx_AD	EN_L5_6_NP	KRBOX4	0.03	0.07	0.41	0.681	0.952
dx_AD	EN_L5_ET	KRBOX4	0.32	0.55	0.58	0.565	0.999
dx_AD	EN_L6B	KRBOX4	0.07	0.07	1.04	0.299	0.693
dx_AD	EN_L6_CT	KRBOX4	0.03	0.06	0.51	0.608	0.886
dx_AD	EN_L6_IT_1	KRBOX4	0.03	0.05	0.48	0.633	0.914
dx_AD	EN_L6_IT_2	KRBOX4	0.06	0.07	0.85	0.395	0.896
dx_AD	Endo	KRBOX4	-0.08	0.30	-0.28	0.782	0.976
dx_AD	IN_ADARB2	KRBOX4	0.01	0.06	0.23	0.817	0.961
dx_AD	IN_LAMP5_LHX6	KRBOX4	-0.00	0.07	-0.04	0.966	0.997
dx_AD	IN_LAMP5_RELN	KRBOX4	0.01	0.06	0.25	0.803	0.976
dx_AD	IN_PVALB	KRBOX4	-0.01	0.04	-0.34	0.737	0.956
dx_AD	IN_PVALB_CHC	KRBOX4	-0.03	0.08	-0.33	0.741	0.964
dx_AD	IN_SST	KRBOX4	-0.00	0.05	-0.04	0.972	0.995
dx_AD	IN_VIP	KRBOX4	0.06	0.04	1.57	0.117	0.421
dx_AD	Micro	KRBOX4	0.09	0.05	1.66	0.0963	0.35
dx_AD	OPC	KRBOX4	0.04	0.03	1.18	0.237	0.751
dx_AD	Oligo	KRBOX4	0.05	0.03	1.91	0.0563	0.217
dx_AD	PC	KRBOX4	-0.31	0.35	-0.89	0.376	0.982
dx_AD	Astro	KRCC1	-0.03	0.04	-0.92	0.357	0.609
dx_AD	EN_L2_3_IT	KRCC1	0.05	0.05	0.97	0.334	0.621
dx_AD	EN_L3_5_IT_1	KRCC1	0.11	0.07	1.64	0.102	0.392
dx_AD	EN_L3_5_IT_2	KRCC1	0.02	0.07	0.32	0.751	0.906
dx_AD	EN_L3_5_IT_3	KRCC1	0.07	0.06	1.17	0.243	0.514
dx_AD	EN_L5_6_NP	KRCC1	0.04	0.12	0.34	0.734	0.962
dx_AD	EN_L6B	KRCC1	0.07	0.09	0.75	0.455	0.801
dx_AD	EN_L6_CT	KRCC1	0.03	0.08	0.33	0.741	0.937
dx_AD	EN_L6_IT_1	KRCC1	0.04	0.09	0.46	0.645	0.918
dx_AD	EN_L6_IT_2	KRCC1	0.07	0.10	0.70	0.486	0.919
dx_AD	Endo	KRCC1	-0.15	0.32	-0.47	0.637	0.945
dx_AD	IN_ADARB2	KRCC1	-0.04	0.08	-0.48	0.631	0.91
dx_AD	IN_LAMP5_LHX6	KRCC1	0.06	0.09	0.65	0.516	0.895
dx_AD	IN_LAMP5_RELN	KRCC1	0.02	0.07	0.27	0.79	0.971
dx_AD	IN_PVALB	KRCC1	0.13	0.07	1.96	0.0499	0.455
dx_AD	IN_PVALB_CHC	KRCC1	0.13	0.11	1.12	0.264	0.786
dx_AD	IN_SST	KRCC1	0.11	0.08	1.45	0.147	0.604
dx_AD	IN_VIP	KRCC1	0.07	0.06	1.32	0.186	0.511
dx_AD	Micro	KRCC1	0.03	0.05	0.58	0.561	0.821
dx_AD	OPC	KRCC1	0.03	0.04	0.66	0.509	0.884
dx_AD	Oligo	KRCC1	0.06	0.03	2.08	0.0373	0.172
dx_AD	PC	KRCC1	0.00	0.12	0.01	0.992	1
dx_AD	PVM	KRCC1	-0.12	0.45	-0.26	0.798	0.979
dx_AD	VLMC	KRCC1	-0.09	0.10	-0.94	0.349	0.682
dx_AD	Astro	KREMEN1	-0.16	0.05	-3.18	0.00146	0.0213
dx_AD	EN_L2_3_IT	KREMEN1	-0.05	0.05	-0.98	0.325	0.612
dx_AD	EN_L3_5_IT_1	KREMEN1	0.04	0.09	0.38	0.702	0.895
dx_AD	EN_L3_5_IT_2	KREMEN1	-0.15	0.07	-2.33	0.0199	0.149
dx_AD	EN_L3_5_IT_3	KREMEN1	-0.10	0.08	-1.35	0.177	0.435
dx_AD	EN_L5_6_NP	KREMEN1	-0.06	0.12	-0.53	0.593	0.935
dx_AD	EN_L6B	KREMEN1	-0.06	0.11	-0.57	0.568	0.862
dx_AD	EN_L6_CT	KREMEN1	0.02	0.11	0.18	0.859	0.966
dx_AD	EN_L6_IT_1	KREMEN1	-0.07	0.10	-0.70	0.485	0.857
dx_AD	Endo	KREMEN1	0.12	0.36	0.33	0.739	0.968
dx_AD	IN_ADARB2	KREMEN1	-0.13	0.10	-1.25	0.21	0.691
dx_AD	IN_PVALB	KREMEN1	-0.04	0.10	-0.35	0.724	0.952
dx_AD	IN_SST	KREMEN1	-0.06	0.11	-0.56	0.575	0.882
dx_AD	IN_VIP	KREMEN1	-0.03	0.08	-0.35	0.726	0.895
dx_AD	OPC	KREMEN1	0.06	0.05	1.03	0.301	0.792
dx_AD	Oligo	KREMEN1	0.02	0.05	0.42	0.675	0.842
dx_AD	VLMC	KREMEN1	-0.17	0.11	-1.58	0.114	0.429
dx_AD	EN_L2_3_IT	KREMEN2	-0.35	0.14	-2.56	0.0105	0.101
dx_AD	Astro	KRI1	0.00	0.05	0.06	0.956	0.982
dx_AD	EN_L2_3_IT	KRI1	0.01	0.05	0.17	0.862	0.945
dx_AD	EN_L3_5_IT_1	KRI1	-0.05	0.09	-0.58	0.561	0.826
dx_AD	EN_L3_5_IT_2	KRI1	-0.00	0.07	-0.03	0.973	0.989
dx_AD	EN_L3_5_IT_3	KRI1	0.06	0.07	0.91	0.365	0.634
dx_AD	EN_L5_6_NP	KRI1	0.04	0.32	0.11	0.909	0.99
dx_AD	EN_L6B	KRI1	0.05	0.37	0.14	0.885	0.972
dx_AD	EN_L6_CT	KRI1	0.01	0.11	0.06	0.949	0.985
dx_AD	EN_L6_IT_1	KRI1	0.10	0.09	1.10	0.269	0.735
dx_AD	IN_ADARB2	KRI1	0.06	0.10	0.59	0.554	0.879
dx_AD	IN_LAMP5_RELN	KRI1	0.21	0.11	1.92	0.0555	0.494
dx_AD	IN_PVALB	KRI1	0.05	0.08	0.67	0.506	0.895
dx_AD	IN_SST	KRI1	0.07	0.09	0.76	0.45	0.827
dx_AD	IN_VIP	KRI1	0.15	0.07	2.23	0.0254	0.213
dx_AD	Micro	KRI1	-0.01	0.08	-0.11	0.915	0.972
dx_AD	OPC	KRI1	0.03	0.06	0.55	0.584	0.907
dx_AD	Oligo	KRI1	0.07	0.03	2.28	0.0228	0.128
dx_AD	Astro	KRR1	-0.03	0.04	-0.85	0.393	0.64
dx_AD	EN_L2_3_IT	KRR1	0.00	0.04	0.09	0.927	0.973
dx_AD	EN_L3_5_IT_1	KRR1	0.03	0.05	0.72	0.472	0.771
dx_AD	EN_L3_5_IT_2	KRR1	0.13	0.04	3.02	0.00252	0.0404
dx_AD	EN_L3_5_IT_3	KRR1	0.09	0.04	2.19	0.0289	0.151
dx_AD	EN_L5_6_NP	KRR1	0.03	0.07	0.47	0.639	0.945
dx_AD	EN_L5_ET	KRR1	-0.63	0.53	-1.18	0.239	0.999
dx_AD	EN_L6B	KRR1	0.02	0.07	0.28	0.783	0.94
dx_AD	EN_L6_CT	KRR1	0.09	0.06	1.44	0.15	0.548
dx_AD	EN_L6_IT_1	KRR1	-0.06	0.06	-1.09	0.277	0.74
dx_AD	EN_L6_IT_2	KRR1	0.04	0.07	0.55	0.579	0.942
dx_AD	Endo	KRR1	-0.02	0.23	-0.10	0.917	0.992
dx_AD	IN_ADARB2	KRR1	0.04	0.06	0.68	0.494	0.862
dx_AD	IN_LAMP5_LHX6	KRR1	0.07	0.07	1.06	0.289	0.79
dx_AD	IN_LAMP5_RELN	KRR1	0.12	0.06	1.98	0.0481	0.471
dx_AD	IN_PVALB	KRR1	0.02	0.04	0.47	0.639	0.932
dx_AD	IN_PVALB_CHC	KRR1	-0.03	0.08	-0.38	0.707	0.956
dx_AD	IN_SST	KRR1	-0.02	0.05	-0.30	0.765	0.946
dx_AD	IN_VIP	KRR1	0.03	0.04	0.78	0.436	0.73
dx_AD	Micro	KRR1	-0.10	0.06	-1.72	0.0856	0.327
dx_AD	OPC	KRR1	0.05	0.04	1.14	0.254	0.761
dx_AD	Oligo	KRR1	0.05	0.03	2.06	0.0399	0.178
dx_AD	PC	KRR1	-0.26	0.33	-0.77	0.439	0.985
dx_AD	Astro	KRT10	0.01	0.07	0.08	0.938	0.974
dx_AD	EN_L2_3_IT	KRT10	0.10	0.07	1.36	0.173	0.452
dx_AD	EN_L3_5_IT_1	KRT10	0.12	0.10	1.24	0.213	0.553
dx_AD	EN_L3_5_IT_2	KRT10	0.00	0.08	0.02	0.98	0.992
dx_AD	EN_L3_5_IT_3	KRT10	0.19	0.08	2.38	0.0174	0.11
dx_AD	EN_L6B	KRT10	-0.33	0.39	-0.85	0.398	0.761
dx_AD	EN_L6_CT	KRT10	-0.45	0.34	-1.33	0.183	0.586
dx_AD	EN_L6_IT_1	KRT10	0.19	0.12	1.64	0.1	0.537
dx_AD	IN_LAMP5_RELN	KRT10	0.11	0.11	0.99	0.32	0.816
dx_AD	IN_PVALB	KRT10	-0.01	0.09	-0.09	0.929	0.99
dx_AD	IN_SST	KRT10	0.03	0.10	0.32	0.75	0.941
dx_AD	IN_VIP	KRT10	0.10	0.08	1.19	0.235	0.563
dx_AD	Micro	KRT10	0.07	0.09	0.83	0.409	0.713
dx_AD	OPC	KRT10	0.11	0.08	1.44	0.149	0.681
dx_AD	Oligo	KRT10	0.10	0.05	2.12	0.0337	0.162
dx_AD	EN_L3_5_IT_2	KRT17	0.91	0.13	6.97	3.13e-12	5.63e-09
dx_AD	EN_L6B	KRT17	0.14	0.15	0.94	0.345	0.727
dx_AD	Astro	KRT8	0.03	0.09	0.30	0.763	0.889
dx_AD	EN_L2_3_IT	KRT8	-0.01	0.10	-0.06	0.953	0.981
dx_AD	Oligo	KRT8	-0.10	0.09	-1.10	0.272	0.527
dx_AD	EN_L2_3_IT	KRT86	-0.06	0.12	-0.50	0.614	0.817
dx_AD	EN_L3_5_IT_3	KRT86	0.35	0.45	0.77	0.44	0.695
dx_AD	Oligo	KRT86	-0.43	0.16	-2.76	0.00581	0.0557
dx_AD	Astro	KRTAP5-11	-0.18	0.14	-1.26	0.206	0.452
dx_AD	EN_L2_3_IT	KRTAP5-11	-0.24	0.10	-2.39	0.0171	0.133
dx_AD	EN_L3_5_IT_2	KRTAP5-11	-0.19	0.09	-2.10	0.0361	0.209
dx_AD	EN_L3_5_IT_3	KRTAP5-11	0.06	0.09	0.67	0.504	0.743
dx_AD	EN_L5_6_NP	KRTAP5-11	0.04	0.13	0.32	0.749	0.966
dx_AD	EN_L2_3_IT	KRTAP5-2	-0.15	0.14	-1.08	0.279	0.568
dx_AD	EN_L2_3_IT	KRTAP5-7	-0.06	0.12	-0.52	0.603	0.811
dx_AD	Astro	KRTCAP3	0.18	0.07	2.53	0.0115	0.0799
dx_AD	EN_L2_3_IT	KRTCAP3	0.06	0.09	0.62	0.534	0.769
dx_AD	EN_L3_5_IT_2	KRTCAP3	-0.09	0.39	-0.24	0.81	0.929
dx_AD	EN_L3_5_IT_3	KRTCAP3	0.02	0.34	0.07	0.943	0.979
dx_AD	IN_PVALB	KRTCAP3	0.77	0.33	2.31	0.0207	0.318
dx_AD	Oligo	KRTCAP3	0.02	0.06	0.36	0.721	0.87
dx_AD	EN_L2_3_IT	KRTDAP	-0.80	0.41	-1.94	0.0526	0.245
dx_AD	EN_L3_5_IT_2	KRTDAP	-0.40	0.45	-0.91	0.364	0.673
dx_AD	Astro	KSR1	0.02	0.06	0.31	0.754	0.884
dx_AD	EN_L2_3_IT	KSR1	-0.02	0.04	-0.36	0.721	0.878
dx_AD	EN_L3_5_IT_1	KSR1	0.07	0.06	1.05	0.295	0.638
dx_AD	EN_L3_5_IT_2	KSR1	0.05	0.05	1.13	0.257	0.576
dx_AD	EN_L3_5_IT_3	KSR1	0.10	0.04	2.32	0.0202	0.12
dx_AD	EN_L5_6_NP	KSR1	-0.15	0.08	-1.95	0.0507	0.604
dx_AD	EN_L5_ET	KSR1	-0.29	0.59	-0.49	0.621	0.999
dx_AD	EN_L6B	KSR1	0.11	0.07	1.62	0.105	0.466
dx_AD	EN_L6_CT	KSR1	0.03	0.07	0.52	0.605	0.885
dx_AD	EN_L6_IT_1	KSR1	-0.01	0.06	-0.16	0.873	0.976
dx_AD	EN_L6_IT_2	KSR1	0.11	0.09	1.20	0.231	0.803
dx_AD	Endo	KSR1	-0.15	0.28	-0.54	0.589	0.934
dx_AD	IN_ADARB2	KSR1	0.01	0.06	0.20	0.845	0.968
dx_AD	IN_LAMP5_LHX6	KSR1	-0.03	0.05	-0.53	0.598	0.918
dx_AD	IN_LAMP5_RELN	KSR1	0.01	0.05	0.18	0.859	0.978
dx_AD	IN_PVALB	KSR1	0.05	0.04	1.34	0.179	0.701
dx_AD	IN_PVALB_CHC	KSR1	-0.02	0.07	-0.31	0.758	0.965
dx_AD	IN_SST	KSR1	-0.02	0.05	-0.46	0.649	0.91
dx_AD	IN_VIP	KSR1	-0.02	0.04	-0.53	0.596	0.833
dx_AD	Micro	KSR1	0.01	0.07	0.08	0.94	0.98
dx_AD	OPC	KSR1	0.01	0.04	0.25	0.805	0.963
dx_AD	Oligo	KSR1	-0.02	0.04	-0.40	0.686	0.849
dx_AD	PC	KSR1	0.16	0.13	1.23	0.218	0.979
dx_AD	PVM	KSR1	0.04	0.50	0.07	0.942	0.99
dx_AD	SMC	KSR1	0.35	0.30	1.17	0.244	0.951
dx_AD	VLMC	KSR1	0.17	0.16	1.10	0.272	0.61
dx_AD	Astro	KSR2	-0.21	0.08	-2.58	0.00994	0.0735
dx_AD	EN_L2_3_IT	KSR2	0.05	0.03	1.49	0.135	0.4
dx_AD	EN_L3_5_IT_1	KSR2	0.08	0.04	2.09	0.0363	0.243
dx_AD	EN_L3_5_IT_2	KSR2	0.02	0.03	0.66	0.509	0.782
dx_AD	EN_L3_5_IT_3	KSR2	0.05	0.03	1.49	0.136	0.375
dx_AD	EN_L5_6_NP	KSR2	0.00	0.04	0.09	0.927	0.991
dx_AD	EN_L5_ET	KSR2	0.54	0.26	2.07	0.0388	0.91
dx_AD	EN_L6B	KSR2	0.12	0.05	2.23	0.0255	0.247
dx_AD	EN_L6_CT	KSR2	0.10	0.04	2.31	0.0208	0.203
dx_AD	EN_L6_IT_1	KSR2	0.03	0.04	0.76	0.446	0.839
dx_AD	EN_L6_IT_2	KSR2	0.02	0.05	0.36	0.718	0.968
dx_AD	IN_ADARB2	KSR2	0.04	0.03	1.13	0.258	0.728
dx_AD	IN_LAMP5_LHX6	KSR2	0.03	0.04	0.66	0.511	0.894
dx_AD	IN_LAMP5_RELN	KSR2	0.08	0.04	2.21	0.027	0.367
dx_AD	IN_PVALB	KSR2	0.06	0.03	1.87	0.0611	0.491
dx_AD	IN_PVALB_CHC	KSR2	0.07	0.04	1.76	0.0792	0.541
dx_AD	IN_SST	KSR2	0.05	0.04	1.39	0.165	0.628
dx_AD	IN_VIP	KSR2	0.05	0.03	1.75	0.0804	0.358
dx_AD	Micro	KSR2	-0.02	0.09	-0.18	0.857	0.951
dx_AD	OPC	KSR2	-0.00	0.05	-0.06	0.955	0.995
dx_AD	Oligo	KSR2	0.00	0.06	0.02	0.984	0.994
dx_AD	Adaptive	KTN1	0.03	0.12	0.27	0.786	0.97
dx_AD	Astro	KTN1	0.02	0.03	0.78	0.438	0.676
dx_AD	EN_L2_3_IT	KTN1	0.02	0.03	0.75	0.454	0.715
dx_AD	EN_L3_5_IT_1	KTN1	0.03	0.04	0.84	0.399	0.72
dx_AD	EN_L3_5_IT_2	KTN1	0.02	0.03	0.49	0.626	0.848
dx_AD	EN_L3_5_IT_3	KTN1	0.04	0.03	1.24	0.216	0.483
dx_AD	EN_L5_6_NP	KTN1	0.01	0.04	0.20	0.844	0.982
dx_AD	EN_L5_ET	KTN1	-0.00	0.29	-0.01	0.99	0.999
dx_AD	EN_L6B	KTN1	0.04	0.04	1.00	0.318	0.707
dx_AD	EN_L6_CT	KTN1	0.03	0.04	0.69	0.491	0.837
dx_AD	EN_L6_IT_1	KTN1	0.00	0.04	0.12	0.908	0.982
dx_AD	EN_L6_IT_2	KTN1	0.03	0.05	0.56	0.574	0.94
dx_AD	Endo	KTN1	0.07	0.06	1.14	0.255	0.803
dx_AD	IN_ADARB2	KTN1	0.08	0.03	2.25	0.0247	0.371
dx_AD	IN_LAMP5_LHX6	KTN1	0.05	0.04	1.07	0.286	0.787
dx_AD	IN_LAMP5_RELN	KTN1	0.05	0.04	1.27	0.204	0.729
dx_AD	IN_PVALB	KTN1	0.03	0.03	1.00	0.317	0.812
dx_AD	IN_PVALB_CHC	KTN1	0.08	0.04	1.95	0.051	0.466
dx_AD	IN_SST	KTN1	0.04	0.03	1.22	0.222	0.689
dx_AD	IN_VIP	KTN1	0.02	0.03	0.85	0.394	0.7
dx_AD	Micro	KTN1	0.02	0.03	0.71	0.479	0.769
dx_AD	OPC	KTN1	0.01	0.02	0.40	0.69	0.939
dx_AD	Oligo	KTN1	0.02	0.02	1.00	0.316	0.569
dx_AD	PC	KTN1	0.05	0.07	0.80	0.426	0.984
dx_AD	PVM	KTN1	0.18	0.11	1.72	0.0848	0.776
dx_AD	SMC	KTN1	0.15	0.21	0.73	0.468	0.97
dx_AD	VLMC	KTN1	0.26	0.08	3.09	0.00199	0.0604
dx_AD	Astro	KXD1	-0.03	0.05	-0.52	0.6	0.792
dx_AD	EN_L2_3_IT	KXD1	-0.06	0.05	-1.27	0.203	0.488
dx_AD	EN_L3_5_IT_1	KXD1	0.01	0.08	0.07	0.946	0.983
dx_AD	EN_L3_5_IT_2	KXD1	0.04	0.06	0.56	0.578	0.822
dx_AD	EN_L3_5_IT_3	KXD1	-0.08	0.06	-1.30	0.192	0.454
dx_AD	EN_L5_6_NP	KXD1	-0.31	0.36	-0.85	0.396	0.879
dx_AD	EN_L6B	KXD1	-0.13	0.11	-1.15	0.25	0.653
dx_AD	EN_L6_CT	KXD1	0.05	0.10	0.46	0.646	0.903
dx_AD	EN_L6_IT_1	KXD1	-0.06	0.09	-0.65	0.514	0.869
dx_AD	EN_L6_IT_2	KXD1	-0.04	0.11	-0.35	0.729	0.971
dx_AD	IN_ADARB2	KXD1	-0.02	0.09	-0.18	0.858	0.972
dx_AD	IN_LAMP5_RELN	KXD1	0.01	0.10	0.11	0.909	0.986
dx_AD	IN_PVALB	KXD1	-0.05	0.07	-0.74	0.458	0.876
dx_AD	IN_SST	KXD1	-0.04	0.09	-0.46	0.649	0.91
dx_AD	IN_VIP	KXD1	0.04	0.06	0.69	0.493	0.773
dx_AD	Micro	KXD1	-0.05	0.07	-0.75	0.454	0.75
dx_AD	OPC	KXD1	-0.07	0.06	-1.22	0.222	0.739
dx_AD	Oligo	KXD1	-0.08	0.03	-2.57	0.0103	0.0791
dx_AD	Astro	KY	0.26	0.07	3.52	0.000436	0.0093
dx_AD	EN_L2_3_IT	KY	0.01	0.05	0.23	0.817	0.924
dx_AD	EN_L3_5_IT_1	KY	0.11	0.07	1.61	0.107	0.401
dx_AD	EN_L3_5_IT_2	KY	-0.03	0.05	-0.57	0.571	0.818
dx_AD	EN_L3_5_IT_3	KY	0.03	0.05	0.62	0.536	0.766
dx_AD	EN_L5_6_NP	KY	0.11	0.10	1.06	0.288	0.834
dx_AD	EN_L6B	KY	0.11	0.11	1.05	0.296	0.69
dx_AD	EN_L6_CT	KY	0.03	0.09	0.36	0.721	0.93
dx_AD	EN_L6_IT_1	KY	0.10	0.07	1.33	0.185	0.663
dx_AD	EN_L6_IT_2	KY	0.13	0.10	1.29	0.198	0.775
dx_AD	IN_ADARB2	KY	-0.24	0.09	-2.78	0.00549	0.219
dx_AD	IN_LAMP5_LHX6	KY	-0.01	0.09	-0.13	0.898	0.984
dx_AD	IN_LAMP5_RELN	KY	0.02	0.08	0.30	0.766	0.967
dx_AD	IN_PVALB	KY	0.02	0.05	0.47	0.636	0.931
dx_AD	IN_PVALB_CHC	KY	-0.07	0.08	-0.81	0.416	0.866
dx_AD	IN_SST	KY	0.05	0.07	0.74	0.461	0.831
dx_AD	IN_VIP	KY	-0.03	0.05	-0.57	0.572	0.819
dx_AD	OPC	KY	-0.06	0.05	-1.02	0.309	0.796
dx_AD	Oligo	KY	-0.11	0.07	-1.61	0.108	0.315
dx_AD	Astro	KYAT3	-0.06	0.04	-1.45	0.147	0.369
dx_AD	EN_L2_3_IT	KYAT3	-0.04	0.04	-0.97	0.331	0.618
dx_AD	EN_L3_5_IT_1	KYAT3	0.01	0.06	0.25	0.806	0.933
dx_AD	EN_L3_5_IT_2	KYAT3	0.01	0.05	0.11	0.909	0.968
dx_AD	EN_L3_5_IT_3	KYAT3	-0.05	0.05	-0.96	0.335	0.608
dx_AD	EN_L5_6_NP	KYAT3	-0.05	0.09	-0.62	0.538	0.923
dx_AD	EN_L5_ET	KYAT3	-0.06	0.54	-0.11	0.91	0.999
dx_AD	EN_L6B	KYAT3	-0.10	0.09	-1.21	0.225	0.625
dx_AD	EN_L6_CT	KYAT3	0.08	0.08	1.05	0.295	0.701
dx_AD	EN_L6_IT_1	KYAT3	-0.08	0.07	-1.01	0.31	0.761
dx_AD	EN_L6_IT_2	KYAT3	0.01	0.10	0.11	0.909	0.989
dx_AD	Endo	KYAT3	-0.01	0.31	-0.02	0.984	0.999
dx_AD	IN_ADARB2	KYAT3	-0.04	0.08	-0.52	0.605	0.899
dx_AD	IN_LAMP5_LHX6	KYAT3	-0.04	0.07	-0.59	0.555	0.909
dx_AD	IN_LAMP5_RELN	KYAT3	0.02	0.06	0.32	0.749	0.962
dx_AD	IN_PVALB	KYAT3	-0.03	0.05	-0.55	0.585	0.917
dx_AD	IN_PVALB_CHC	KYAT3	-0.00	0.08	-0.00	0.998	1
dx_AD	IN_SST	KYAT3	-0.02	0.06	-0.39	0.698	0.926
dx_AD	IN_VIP	KYAT3	0.01	0.04	0.30	0.762	0.912
dx_AD	Micro	KYAT3	-0.02	0.05	-0.46	0.647	0.866
dx_AD	OPC	KYAT3	-0.00	0.05	-0.06	0.951	0.995
dx_AD	Oligo	KYAT3	0.01	0.03	0.28	0.782	0.903
dx_AD	PC	KYAT3	0.13	0.43	0.30	0.766	0.999
dx_AD	VLMC	KYAT3	0.06	0.13	0.45	0.655	0.872
dx_AD	Astro	KYNU	-0.14	0.14	-1.00	0.318	0.573
dx_AD	EN_L2_3_IT	KYNU	-0.10	0.13	-0.78	0.434	0.703
dx_AD	EN_L3_5_IT_2	KYNU	-0.00	0.16	-0.01	0.994	0.998
dx_AD	EN_L3_5_IT_3	KYNU	-0.03	0.13	-0.21	0.832	0.932
dx_AD	Endo	KYNU	-1.01	0.54	-1.87	0.0612	0.589
dx_AD	Micro	KYNU	0.13	0.06	1.97	0.0488	0.241
dx_AD	Oligo	KYNU	0.04	0.13	0.32	0.746	0.883
dx_AD	PVM	KYNU	0.07	0.16	0.45	0.653	0.973
dx_AD	Astro	L1CAM	0.10	0.10	1.00	0.318	0.573
dx_AD	EN_L2_3_IT	L1CAM	0.16	0.04	3.62	0.000296	0.0131
dx_AD	EN_L3_5_IT_1	L1CAM	0.18	0.06	3.03	0.00242	0.055
dx_AD	EN_L3_5_IT_2	L1CAM	0.15	0.05	2.81	0.00496	0.0631
dx_AD	EN_L3_5_IT_3	L1CAM	0.18	0.05	3.35	0.000816	0.014
dx_AD	EN_L5_6_NP	L1CAM	0.14	0.10	1.47	0.141	0.734
dx_AD	EN_L6B	L1CAM	0.25	0.09	2.79	0.00533	0.108
dx_AD	EN_L6_CT	L1CAM	0.02	0.07	0.31	0.76	0.941
dx_AD	EN_L6_IT_1	L1CAM	0.04	0.07	0.56	0.576	0.894
dx_AD	EN_L6_IT_2	L1CAM	0.09	0.10	0.90	0.366	0.882
dx_AD	IN_ADARB2	L1CAM	0.17	0.07	2.62	0.00891	0.262
dx_AD	IN_LAMP5_LHX6	L1CAM	-0.01	0.09	-0.11	0.914	0.988
dx_AD	IN_LAMP5_RELN	L1CAM	0.11	0.07	1.52	0.129	0.635
dx_AD	IN_PVALB	L1CAM	0.06	0.06	1.01	0.314	0.812
dx_AD	IN_PVALB_CHC	L1CAM	0.03	0.09	0.38	0.704	0.955
dx_AD	IN_SST	L1CAM	0.02	0.06	0.38	0.704	0.928
dx_AD	IN_VIP	L1CAM	0.12	0.05	2.57	0.0101	0.136
dx_AD	Oligo	L1CAM	-0.04	0.09	-0.47	0.642	0.822
dx_AD	EN_L2_3_IT	L1TD1	-0.01	0.42	-0.02	0.982	0.993
dx_AD	Astro	L2HGDH	-0.17	0.04	-4.24	2.22e-05	0.0012
dx_AD	EN_L2_3_IT	L2HGDH	-0.05	0.03	-1.75	0.0795	0.307
dx_AD	EN_L3_5_IT_1	L2HGDH	0.03	0.05	0.54	0.592	0.84
dx_AD	EN_L3_5_IT_2	L2HGDH	0.02	0.03	0.47	0.639	0.854
dx_AD	EN_L3_5_IT_3	L2HGDH	-0.01	0.04	-0.41	0.685	0.855
dx_AD	EN_L5_6_NP	L2HGDH	-0.14	0.07	-2.22	0.0268	0.507
dx_AD	EN_L5_ET	L2HGDH	-0.39	0.39	-1.00	0.319	0.999
dx_AD	EN_L6B	L2HGDH	-0.02	0.06	-0.42	0.676	0.907
dx_AD	EN_L6_CT	L2HGDH	0.02	0.05	0.38	0.707	0.926
dx_AD	EN_L6_IT_1	L2HGDH	-0.08	0.06	-1.50	0.134	0.59
dx_AD	EN_L6_IT_2	L2HGDH	-0.05	0.07	-0.65	0.515	0.927
dx_AD	IN_ADARB2	L2HGDH	-0.10	0.05	-2.02	0.0439	0.446
dx_AD	IN_LAMP5_LHX6	L2HGDH	-0.03	0.05	-0.64	0.52	0.896
dx_AD	IN_LAMP5_RELN	L2HGDH	-0.08	0.05	-1.69	0.0919	0.57
dx_AD	IN_PVALB	L2HGDH	-0.05	0.04	-1.26	0.209	0.731
dx_AD	IN_PVALB_CHC	L2HGDH	-0.08	0.07	-1.10	0.272	0.792
dx_AD	IN_SST	L2HGDH	-0.08	0.05	-1.57	0.116	0.558
dx_AD	IN_VIP	L2HGDH	-0.04	0.04	-1.11	0.268	0.597
dx_AD	Micro	L2HGDH	-0.13	0.07	-1.88	0.0603	0.269
dx_AD	OPC	L2HGDH	-0.11	0.05	-2.17	0.0304	0.459
dx_AD	Oligo	L2HGDH	-0.08	0.03	-2.36	0.0182	0.113
dx_AD	Astro	L3HYPDH	0.11	0.05	2.19	0.0283	0.141
dx_AD	EN_L2_3_IT	L3HYPDH	0.05	0.03	1.63	0.103	0.348
dx_AD	EN_L3_5_IT_1	L3HYPDH	0.15	0.07	2.23	0.0255	0.204
dx_AD	EN_L3_5_IT_2	L3HYPDH	0.08	0.05	1.61	0.107	0.378
dx_AD	EN_L3_5_IT_3	L3HYPDH	0.08	0.05	1.72	0.0862	0.289
dx_AD	EN_L5_6_NP	L3HYPDH	0.09	0.09	1.00	0.316	0.847
dx_AD	EN_L5_ET	L3HYPDH	-0.35	0.51	-0.69	0.487	0.999
dx_AD	EN_L6B	L3HYPDH	-0.08	0.08	-1.09	0.276	0.673
dx_AD	EN_L6_CT	L3HYPDH	-0.01	0.07	-0.18	0.857	0.965
dx_AD	EN_L6_IT_1	L3HYPDH	0.01	0.06	0.20	0.845	0.967
dx_AD	EN_L6_IT_2	L3HYPDH	-0.07	0.09	-0.74	0.46	0.917
dx_AD	IN_ADARB2	L3HYPDH	0.08	0.08	0.99	0.324	0.769
dx_AD	IN_LAMP5_LHX6	L3HYPDH	0.06	0.08	0.81	0.417	0.862
dx_AD	IN_LAMP5_RELN	L3HYPDH	0.06	0.07	0.87	0.383	0.849
dx_AD	IN_PVALB	L3HYPDH	0.07	0.05	1.52	0.128	0.636
dx_AD	IN_PVALB_CHC	L3HYPDH	0.19	0.10	2.02	0.0437	0.437
dx_AD	IN_SST	L3HYPDH	0.12	0.07	1.74	0.0813	0.497
dx_AD	IN_VIP	L3HYPDH	0.06	0.05	1.03	0.302	0.63
dx_AD	Micro	L3HYPDH	0.06	0.08	0.83	0.404	0.709
dx_AD	OPC	L3HYPDH	0.02	0.05	0.32	0.753	0.954
dx_AD	Oligo	L3HYPDH	0.13	0.04	3.43	0.000611	0.0143
dx_AD	Astro	L3MBTL2	0.03	0.04	0.69	0.489	0.715
dx_AD	EN_L2_3_IT	L3MBTL2	-0.05	0.04	-1.17	0.241	0.529
dx_AD	EN_L3_5_IT_1	L3MBTL2	0.06	0.07	0.84	0.401	0.721
dx_AD	EN_L3_5_IT_2	L3MBTL2	0.02	0.05	0.34	0.732	0.898
dx_AD	EN_L3_5_IT_3	L3MBTL2	-0.00	0.05	-0.06	0.955	0.983
dx_AD	EN_L5_6_NP	L3MBTL2	-0.03	0.09	-0.30	0.762	0.969
dx_AD	EN_L6B	L3MBTL2	-0.01	0.08	-0.14	0.891	0.973
dx_AD	EN_L6_CT	L3MBTL2	-0.07	0.09	-0.76	0.45	0.817
dx_AD	EN_L6_IT_1	L3MBTL2	0.01	0.07	0.20	0.842	0.967
dx_AD	EN_L6_IT_2	L3MBTL2	0.02	0.09	0.17	0.866	0.982
dx_AD	IN_ADARB2	L3MBTL2	-0.05	0.08	-0.67	0.502	0.865
dx_AD	IN_LAMP5_LHX6	L3MBTL2	0.10	0.10	1.05	0.293	0.792
dx_AD	IN_LAMP5_RELN	L3MBTL2	0.07	0.08	0.79	0.429	0.869
dx_AD	IN_PVALB	L3MBTL2	-0.04	0.05	-0.75	0.452	0.875
dx_AD	IN_PVALB_CHC	L3MBTL2	-0.10	0.10	-0.96	0.338	0.834
dx_AD	IN_SST	L3MBTL2	0.06	0.07	0.85	0.393	0.801
dx_AD	IN_VIP	L3MBTL2	-0.01	0.05	-0.27	0.786	0.921
dx_AD	Micro	L3MBTL2	-0.08	0.06	-1.38	0.169	0.469
dx_AD	OPC	L3MBTL2	-0.04	0.05	-0.80	0.423	0.852
dx_AD	Oligo	L3MBTL2	-0.04	0.04	-1.02	0.306	0.56
dx_AD	Astro	L3MBTL3	0.10	0.07	1.43	0.153	0.377
dx_AD	EN_L2_3_IT	L3MBTL3	0.09	0.05	1.69	0.091	0.329
dx_AD	EN_L3_5_IT_1	L3MBTL3	0.05	0.06	0.74	0.456	0.76
dx_AD	EN_L3_5_IT_2	L3MBTL3	-0.08	0.05	-1.66	0.0965	0.359
dx_AD	EN_L3_5_IT_3	L3MBTL3	0.05	0.06	0.80	0.422	0.682
dx_AD	EN_L5_6_NP	L3MBTL3	0.10	0.07	1.36	0.175	0.765
dx_AD	EN_L6B	L3MBTL3	0.23	0.13	1.79	0.0742	0.402
dx_AD	EN_L6_CT	L3MBTL3	0.32	0.11	2.81	0.00498	0.0906
dx_AD	EN_L6_IT_1	L3MBTL3	0.04	0.08	0.51	0.61	0.905
dx_AD	EN_L6_IT_2	L3MBTL3	0.18	0.11	1.59	0.111	0.704
dx_AD	Endo	L3MBTL3	-0.16	0.35	-0.44	0.662	0.945
dx_AD	IN_ADARB2	L3MBTL3	0.20	0.09	2.15	0.0319	0.4
dx_AD	IN_LAMP5_LHX6	L3MBTL3	0.23	0.13	1.80	0.0724	0.534
dx_AD	IN_LAMP5_RELN	L3MBTL3	0.12	0.11	1.11	0.266	0.778
dx_AD	IN_PVALB	L3MBTL3	0.19	0.08	2.33	0.0196	0.309
dx_AD	IN_PVALB_CHC	L3MBTL3	0.11	0.10	1.15	0.252	0.777
dx_AD	IN_SST	L3MBTL3	0.25	0.09	2.69	0.00708	0.188
dx_AD	IN_VIP	L3MBTL3	0.03	0.06	0.52	0.606	0.837
dx_AD	Micro	L3MBTL3	0.05	0.07	0.63	0.527	0.8
dx_AD	OPC	L3MBTL3	0.08	0.08	1.06	0.291	0.787
dx_AD	Oligo	L3MBTL3	0.00	0.05	0.10	0.921	0.967
dx_AD	Astro	L3MBTL4	0.15	0.10	1.54	0.123	0.334
dx_AD	EN_L2_3_IT	L3MBTL4	0.00	0.08	0.03	0.978	0.992
dx_AD	EN_L3_5_IT_1	L3MBTL4	-0.18	0.06	-3.08	0.00206	0.0502
dx_AD	EN_L3_5_IT_2	L3MBTL4	-0.39	0.11	-3.54	0.000393	0.0109
dx_AD	EN_L3_5_IT_3	L3MBTL4	-0.02	0.07	-0.27	0.791	0.914
dx_AD	EN_L5_6_NP	L3MBTL4	0.27	0.44	0.62	0.536	0.921
dx_AD	EN_L5_ET	L3MBTL4	-1.07	0.87	-1.23	0.219	0.999
dx_AD	EN_L6B	L3MBTL4	0.20	0.14	1.42	0.157	0.542
dx_AD	EN_L6_CT	L3MBTL4	0.22	0.13	1.72	0.0857	0.423
dx_AD	EN_L6_IT_1	L3MBTL4	0.00	0.09	0.06	0.955	0.993
dx_AD	EN_L6_IT_2	L3MBTL4	0.17	0.22	0.80	0.424	0.904
dx_AD	Endo	L3MBTL4	0.10	0.16	0.63	0.528	0.918
dx_AD	IN_ADARB2	L3MBTL4	-0.06	0.05	-1.30	0.195	0.675
dx_AD	IN_LAMP5_LHX6	L3MBTL4	0.58	0.15	3.92	8.93e-05	0.0171
dx_AD	IN_LAMP5_RELN	L3MBTL4	0.03	0.18	0.17	0.868	0.98
dx_AD	IN_PVALB	L3MBTL4	0.22	0.08	2.80	0.00516	0.167
dx_AD	IN_PVALB_CHC	L3MBTL4	0.19	0.12	1.59	0.113	0.62
dx_AD	IN_SST	L3MBTL4	0.05	0.05	0.87	0.382	0.796
dx_AD	IN_VIP	L3MBTL4	0.09	0.03	2.94	0.00332	0.0837
dx_AD	Micro	L3MBTL4	0.09	0.04	2.39	0.0169	0.127
dx_AD	OPC	L3MBTL4	0.06	0.04	1.65	0.0983	0.63
dx_AD	Oligo	L3MBTL4	0.22	0.04	5.02	5.14e-07	0.000213
dx_AD	PC	L3MBTL4	0.25	0.13	1.84	0.0664	0.979
dx_AD	PVM	L3MBTL4	0.20	0.12	1.75	0.0801	0.767
dx_AD	SMC	L3MBTL4	0.09	0.22	0.39	0.695	0.995
dx_AD	VLMC	L3MBTL4	0.36	0.15	2.32	0.0205	0.187
dx_AD	Oligo	LACC1	-0.16	0.06	-2.53	0.0115	0.0849
dx_AD	Astro	LACTB	-0.01	0.04	-0.16	0.875	0.945
dx_AD	EN_L2_3_IT	LACTB	-0.02	0.04	-0.43	0.667	0.848
dx_AD	EN_L3_5_IT_1	LACTB	-0.05	0.08	-0.65	0.514	0.795
dx_AD	EN_L3_5_IT_2	LACTB	-0.00	0.06	-0.01	0.995	0.998
dx_AD	EN_L3_5_IT_3	LACTB	-0.02	0.05	-0.35	0.727	0.878
dx_AD	EN_L5_6_NP	LACTB	-0.12	0.10	-1.28	0.2	0.783
dx_AD	EN_L6B	LACTB	-0.17	0.09	-1.84	0.0661	0.386
dx_AD	EN_L6_CT	LACTB	-0.11	0.09	-1.26	0.208	0.616
dx_AD	EN_L6_IT_1	LACTB	-0.07	0.07	-0.97	0.332	0.774
dx_AD	EN_L6_IT_2	LACTB	0.09	0.11	0.87	0.384	0.891
dx_AD	Endo	LACTB	0.26	0.32	0.81	0.416	0.881
dx_AD	IN_ADARB2	LACTB	-0.08	0.08	-1.01	0.314	0.763
dx_AD	IN_LAMP5_LHX6	LACTB	-0.13	0.09	-1.38	0.169	0.695
dx_AD	IN_LAMP5_RELN	LACTB	-0.03	0.08	-0.43	0.668	0.943
dx_AD	IN_PVALB	LACTB	-0.03	0.05	-0.60	0.551	0.91
dx_AD	IN_PVALB_CHC	LACTB	-0.05	0.10	-0.50	0.62	0.934
dx_AD	IN_SST	LACTB	0.04	0.07	0.65	0.515	0.859
dx_AD	IN_VIP	LACTB	-0.04	0.04	-0.80	0.425	0.722
dx_AD	Micro	LACTB	0.06	0.06	0.88	0.378	0.691
dx_AD	OPC	LACTB	0.05	0.05	1.00	0.319	0.804
dx_AD	Oligo	LACTB	0.13	0.04	3.13	0.00173	0.027
dx_AD	Astro	LACTB2	0.03	0.06	0.46	0.642	0.819
dx_AD	EN_L2_3_IT	LACTB2	0.25	0.07	3.79	0.00015	0.0089
dx_AD	EN_L3_5_IT_1	LACTB2	0.13	0.11	1.13	0.258	0.603
dx_AD	EN_L3_5_IT_2	LACTB2	0.01	0.08	0.09	0.925	0.973
dx_AD	EN_L3_5_IT_3	LACTB2	0.07	0.08	0.85	0.395	0.66
dx_AD	EN_L6_CT	LACTB2	0.08	0.38	0.20	0.84	0.962
dx_AD	EN_L6_IT_1	LACTB2	0.26	0.12	2.21	0.027	0.315
dx_AD	EN_L6_IT_2	LACTB2	0.79	0.35	2.24	0.0251	0.489
dx_AD	IN_ADARB2	LACTB2	0.20	0.46	0.43	0.664	0.919
dx_AD	IN_PVALB	LACTB2	0.15	0.08	1.95	0.0506	0.456
dx_AD	IN_SST	LACTB2	0.12	0.11	1.05	0.295	0.743
dx_AD	IN_VIP	LACTB2	0.08	0.08	1.00	0.319	0.643
dx_AD	Micro	LACTB2	0.02	0.06	0.27	0.788	0.925
dx_AD	OPC	LACTB2	-0.05	0.09	-0.55	0.579	0.906
dx_AD	Oligo	LACTB2	-0.01	0.04	-0.18	0.858	0.937
dx_AD	Astro	LAGE3	0.05	0.09	0.53	0.599	0.791
dx_AD	EN_L2_3_IT	LAGE3	0.06	0.07	0.82	0.415	0.688
dx_AD	EN_L3_5_IT_1	LAGE3	0.13	0.10	1.29	0.196	0.535
dx_AD	EN_L3_5_IT_2	LAGE3	0.04	0.08	0.47	0.64	0.854
dx_AD	EN_L3_5_IT_3	LAGE3	0.05	0.09	0.54	0.589	0.799
dx_AD	EN_L6_IT_1	LAGE3	-0.18	0.40	-0.46	0.645	0.918
dx_AD	IN_PVALB	LAGE3	0.11	0.10	1.05	0.292	0.796
dx_AD	IN_VIP	LAGE3	-0.05	0.10	-0.52	0.6	0.834
dx_AD	OPC	LAGE3	0.03	0.10	0.27	0.789	0.959
dx_AD	Oligo	LAGE3	-0.03	0.05	-0.52	0.6	0.795
dx_AD	Astro	LAIR1	0.15	0.12	1.27	0.204	0.449
dx_AD	EN_L2_3_IT	LAIR1	-0.17	0.11	-1.45	0.146	0.417
dx_AD	Micro	LAIR1	0.13	0.06	2.18	0.0296	0.178
dx_AD	Oligo	LAIR1	0.07	0.08	0.83	0.405	0.65
dx_AD	PVM	LAIR1	0.08	0.16	0.53	0.597	0.965
dx_AD	Astro	LAMA1	0.04	0.05	0.77	0.438	0.677
dx_AD	EN_L2_3_IT	LAMA1	-0.07	0.07	-1.00	0.318	0.607
dx_AD	EN_L3_5_IT_2	LAMA1	-0.06	0.10	-0.60	0.547	0.804
dx_AD	EN_L3_5_IT_3	LAMA1	-0.03	0.10	-0.26	0.796	0.916
dx_AD	EN_L6_IT_1	LAMA1	0.42	0.37	1.13	0.259	0.729
dx_AD	IN_PVALB	LAMA1	0.14	0.09	1.54	0.123	0.628
dx_AD	IN_VIP	LAMA1	0.05	0.11	0.47	0.636	0.852
dx_AD	OPC	LAMA1	0.05	0.09	0.55	0.581	0.906
dx_AD	Oligo	LAMA1	-0.08	0.07	-1.21	0.225	0.474
dx_AD	VLMC	LAMA1	-0.73	0.20	-3.73	0.000195	0.023
dx_AD	Astro	LAMA2	0.18	0.11	1.72	0.0859	0.272
dx_AD	EN_L2_3_IT	LAMA2	0.09	0.10	0.85	0.397	0.674
dx_AD	EN_L3_5_IT_1	LAMA2	0.15	0.10	1.43	0.153	0.478
dx_AD	EN_L3_5_IT_2	LAMA2	0.14	0.06	2.20	0.0276	0.179
dx_AD	EN_L3_5_IT_3	LAMA2	-0.12	0.07	-1.67	0.0957	0.308
dx_AD	EN_L5_6_NP	LAMA2	-0.11	0.14	-0.75	0.456	0.897
dx_AD	EN_L5_ET	LAMA2	-1.74	0.76	-2.28	0.0228	0.856
dx_AD	EN_L6B	LAMA2	0.26	0.13	1.98	0.0472	0.33
dx_AD	EN_L6_CT	LAMA2	-0.03	0.11	-0.28	0.776	0.946
dx_AD	EN_L6_IT_1	LAMA2	-0.01	0.08	-0.13	0.894	0.98
dx_AD	EN_L6_IT_2	LAMA2	0.03	0.13	0.21	0.836	0.977
dx_AD	Endo	LAMA2	-0.25	0.14	-1.79	0.0732	0.612
dx_AD	IN_ADARB2	LAMA2	0.20	0.09	2.08	0.0372	0.425
dx_AD	IN_LAMP5_LHX6	LAMA2	0.21	0.14	1.46	0.143	0.656
dx_AD	IN_LAMP5_RELN	LAMA2	-0.21	0.11	-1.86	0.0633	0.519
dx_AD	IN_PVALB	LAMA2	0.20	0.10	2.06	0.0389	0.416
dx_AD	IN_PVALB_CHC	LAMA2	0.27	0.13	2.04	0.0411	0.426
dx_AD	IN_SST	LAMA2	0.08	0.09	0.90	0.371	0.79
dx_AD	IN_VIP	LAMA2	-0.10	0.06	-1.57	0.117	0.422
dx_AD	Micro	LAMA2	0.09	0.10	0.95	0.34	0.659
dx_AD	OPC	LAMA2	0.05	0.08	0.64	0.52	0.887
dx_AD	Oligo	LAMA2	-0.02	0.10	-0.24	0.812	0.917
dx_AD	PC	LAMA2	0.01	0.08	0.10	0.92	0.999
dx_AD	SMC	LAMA2	0.33	0.50	0.66	0.507	0.971
dx_AD	VLMC	LAMA2	-0.01	0.11	-0.13	0.896	0.963
dx_AD	Astro	LAMA3	0.43	0.07	5.84	5.21e-09	3.68e-06
dx_AD	EN_L2_3_IT	LAMA3	-0.07	0.09	-0.73	0.465	0.722
dx_AD	EN_L3_5_IT_1	LAMA3	-0.05	0.09	-0.57	0.566	0.828
dx_AD	EN_L3_5_IT_2	LAMA3	-0.33	0.11	-2.98	0.00288	0.0442
dx_AD	EN_L3_5_IT_3	LAMA3	-0.08	0.09	-0.84	0.4	0.665
dx_AD	EN_L6_IT_1	LAMA3	0.15	0.12	1.28	0.201	0.677
dx_AD	Endo	LAMA3	-0.08	0.13	-0.63	0.53	0.92
dx_AD	IN_ADARB2	LAMA3	-0.04	0.08	-0.51	0.608	0.901
dx_AD	IN_LAMP5_RELN	LAMA3	0.13	0.11	1.21	0.224	0.741
dx_AD	IN_PVALB	LAMA3	0.05	0.10	0.48	0.628	0.929
dx_AD	IN_PVALB_CHC	LAMA3	0.51	0.39	1.32	0.187	0.717
dx_AD	IN_VIP	LAMA3	-0.05	0.05	-1.08	0.281	0.611
dx_AD	OPC	LAMA3	0.11	0.10	1.08	0.281	0.781
dx_AD	Oligo	LAMA3	-0.08	0.06	-1.43	0.154	0.383
dx_AD	Astro	LAMA4	0.24	0.09	2.62	0.00875	0.0679
dx_AD	EN_L2_3_IT	LAMA4	-0.09	0.09	-1.00	0.318	0.606
dx_AD	EN_L3_5_IT_1	LAMA4	0.09	0.13	0.75	0.455	0.759
dx_AD	EN_L3_5_IT_2	LAMA4	0.03	0.06	0.44	0.66	0.864
dx_AD	EN_L3_5_IT_3	LAMA4	0.22	0.08	2.61	0.0091	0.0737
dx_AD	EN_L6B	LAMA4	-0.23	0.11	-2.15	0.0315	0.273
dx_AD	EN_L6_CT	LAMA4	-0.10	0.13	-0.81	0.42	0.798
dx_AD	EN_L6_IT_1	LAMA4	0.11	0.10	1.13	0.26	0.73
dx_AD	EN_L6_IT_2	LAMA4	0.08	0.10	0.81	0.421	0.904
dx_AD	Endo	LAMA4	-0.37	0.14	-2.70	0.00692	0.269
dx_AD	IN_PVALB	LAMA4	0.00	0.09	0.00	0.999	1
dx_AD	IN_PVALB_CHC	LAMA4	-0.24	0.13	-1.87	0.061	0.493
dx_AD	IN_SST	LAMA4	-0.11	0.12	-0.98	0.328	0.766
dx_AD	IN_VIP	LAMA4	-0.15	0.10	-1.49	0.136	0.448
dx_AD	OPC	LAMA4	0.02	0.05	0.46	0.648	0.926
dx_AD	Oligo	LAMA4	-0.25	0.06	-3.82	0.000133	0.00567
dx_AD	PC	LAMA4	0.04	0.09	0.40	0.69	0.998
dx_AD	SMC	LAMA4	-0.37	0.29	-1.29	0.198	0.95
dx_AD	VLMC	LAMA4	-0.07	0.10	-0.76	0.449	0.75
dx_AD	Astro	LAMA5	0.33	0.07	4.73	2.29e-06	0.000239
dx_AD	EN_L2_3_IT	LAMA5	0.07	0.05	1.28	0.2	0.485
dx_AD	EN_L3_5_IT_1	LAMA5	0.06	0.07	0.81	0.42	0.735
dx_AD	EN_L3_5_IT_2	LAMA5	0.03	0.07	0.43	0.668	0.868
dx_AD	EN_L3_5_IT_3	LAMA5	0.11	0.06	1.89	0.0594	0.233
dx_AD	EN_L5_6_NP	LAMA5	0.42	0.44	0.95	0.34	0.85
dx_AD	EN_L6B	LAMA5	0.24	0.37	0.66	0.51	0.832
dx_AD	EN_L6_CT	LAMA5	0.22	0.32	0.69	0.489	0.836
dx_AD	EN_L6_IT_1	LAMA5	0.19	0.10	1.95	0.0513	0.408
dx_AD	EN_L6_IT_2	LAMA5	0.02	0.12	0.17	0.869	0.982
dx_AD	Endo	LAMA5	0.02	0.11	0.17	0.862	0.985
dx_AD	IN_ADARB2	LAMA5	-0.00	0.08	-0.02	0.982	0.999
dx_AD	IN_LAMP5_LHX6	LAMA5	0.05	0.10	0.48	0.634	0.927
dx_AD	IN_LAMP5_RELN	LAMA5	-0.04	0.08	-0.43	0.664	0.942
dx_AD	IN_PVALB	LAMA5	-0.02	0.05	-0.40	0.692	0.945
dx_AD	IN_PVALB_CHC	LAMA5	0.03	0.10	0.32	0.746	0.964
dx_AD	IN_SST	LAMA5	-0.02	0.09	-0.21	0.834	0.965
dx_AD	IN_VIP	LAMA5	-0.09	0.06	-1.43	0.152	0.471
dx_AD	OPC	LAMA5	0.20	0.08	2.49	0.0128	0.376
dx_AD	Oligo	LAMA5	-0.01	0.07	-0.14	0.89	0.954
dx_AD	Astro	LAMB1	-0.13	0.08	-1.77	0.077	0.258
dx_AD	EN_L2_3_IT	LAMB1	-0.17	0.04	-4.08	4.51e-05	0.00405
dx_AD	EN_L3_5_IT_1	LAMB1	-0.29	0.06	-4.53	5.78e-06	0.00114
dx_AD	EN_L3_5_IT_2	LAMB1	-0.13	0.05	-2.70	0.00687	0.0787
dx_AD	EN_L3_5_IT_3	LAMB1	-0.28	0.07	-4.03	5.56e-05	0.00195
dx_AD	EN_L5_6_NP	LAMB1	0.02	0.12	0.13	0.899	0.989
dx_AD	EN_L5_ET	LAMB1	0.36	0.54	0.67	0.504	0.999
dx_AD	EN_L6B	LAMB1	0.01	0.12	0.10	0.923	0.981
dx_AD	EN_L6_CT	LAMB1	-0.04	0.13	-0.28	0.78	0.946
dx_AD	EN_L6_IT_1	LAMB1	-0.22	0.06	-3.77	0.000164	0.019
dx_AD	EN_L6_IT_2	LAMB1	-0.03	0.08	-0.32	0.745	0.973
dx_AD	IN_ADARB2	LAMB1	-0.19	0.10	-1.89	0.0582	0.489
dx_AD	IN_LAMP5_LHX6	LAMB1	-0.08	0.09	-0.87	0.384	0.85
dx_AD	IN_LAMP5_RELN	LAMB1	-0.03	0.10	-0.29	0.773	0.969
dx_AD	IN_PVALB	LAMB1	-0.09	0.05	-1.80	0.0711	0.517
dx_AD	IN_PVALB_CHC	LAMB1	0.06	0.08	0.77	0.443	0.878
dx_AD	IN_SST	LAMB1	-0.11	0.08	-1.35	0.177	0.64
dx_AD	IN_VIP	LAMB1	-0.27	0.07	-3.77	0.000162	0.0165
dx_AD	Micro	LAMB1	-0.10	0.09	-1.02	0.307	0.629
dx_AD	OPC	LAMB1	-0.16	0.08	-1.86	0.0635	0.557
dx_AD	Oligo	LAMB1	-0.06	0.05	-1.05	0.295	0.55
dx_AD	PC	LAMB1	0.78	0.60	1.29	0.198	0.979
dx_AD	VLMC	LAMB1	-0.05	0.15	-0.31	0.757	0.916
dx_AD	Astro	LAMB2	0.14	0.06	2.35	0.0188	0.108
dx_AD	Endo	LAMB2	-0.03	0.29	-0.11	0.913	0.992
dx_AD	Oligo	LAMB2	0.14	0.10	1.47	0.143	0.367
dx_AD	PC	LAMB2	-0.04	0.11	-0.38	0.706	0.999
dx_AD	EN_L2_3_IT	LAMB3	-0.08	0.08	-1.04	0.296	0.585
dx_AD	EN_L3_5_IT_1	LAMB3	-0.01	0.35	-0.03	0.974	0.992
dx_AD	EN_L3_5_IT_2	LAMB3	0.08	0.09	0.88	0.376	0.684
dx_AD	EN_L3_5_IT_3	LAMB3	0.05	0.10	0.55	0.581	0.795
dx_AD	IN_PVALB	LAMB3	0.00	0.11	0.02	0.983	0.998
dx_AD	IN_VIP	LAMB3	0.20	0.09	2.19	0.0283	0.222
dx_AD	Oligo	LAMB3	-0.09	0.08	-1.15	0.251	0.504
dx_AD	Astro	LAMB4	0.52	0.13	3.88	0.000103	0.00351
dx_AD	EN_L2_3_IT	LAMB4	0.08	0.10	0.74	0.458	0.718
dx_AD	EN_L3_5_IT_2	LAMB4	0.06	0.13	0.43	0.667	0.867
dx_AD	EN_L3_5_IT_3	LAMB4	0.18	0.36	0.49	0.623	0.819
dx_AD	IN_PVALB	LAMB4	0.13	0.13	1.06	0.288	0.795
dx_AD	OPC	LAMB4	0.11	0.13	0.83	0.406	0.843
dx_AD	Oligo	LAMB4	0.04	0.09	0.44	0.657	0.831
dx_AD	Astro	LAMC1	0.16	0.06	2.81	0.005	0.048
dx_AD	EN_L2_3_IT	LAMC1	0.03	0.04	0.80	0.421	0.694
dx_AD	EN_L3_5_IT_1	LAMC1	0.03	0.05	0.48	0.631	0.859
dx_AD	EN_L3_5_IT_2	LAMC1	-0.07	0.05	-1.48	0.14	0.433
dx_AD	EN_L3_5_IT_3	LAMC1	0.01	0.04	0.15	0.879	0.953
dx_AD	EN_L5_6_NP	LAMC1	0.00	0.08	0.01	0.99	0.999
dx_AD	EN_L5_ET	LAMC1	-0.02	0.46	-0.05	0.957	0.999
dx_AD	EN_L6B	LAMC1	0.08	0.06	1.31	0.189	0.586
dx_AD	EN_L6_CT	LAMC1	0.04	0.06	0.55	0.583	0.876
dx_AD	EN_L6_IT_1	LAMC1	0.01	0.07	0.11	0.911	0.983
dx_AD	EN_L6_IT_2	LAMC1	0.08	0.08	1.01	0.314	0.867
dx_AD	Endo	LAMC1	-0.03	0.14	-0.18	0.86	0.985
dx_AD	IN_ADARB2	LAMC1	0.01	0.07	0.21	0.835	0.965
dx_AD	IN_LAMP5_LHX6	LAMC1	-0.03	0.08	-0.36	0.72	0.946
dx_AD	IN_LAMP5_RELN	LAMC1	-0.11	0.07	-1.56	0.12	0.621
dx_AD	IN_PVALB	LAMC1	0.03	0.04	0.58	0.559	0.91
dx_AD	IN_PVALB_CHC	LAMC1	-0.13	0.07	-1.77	0.0768	0.538
dx_AD	IN_SST	LAMC1	-0.02	0.06	-0.33	0.741	0.94
dx_AD	IN_VIP	LAMC1	0.01	0.04	0.13	0.899	0.965
dx_AD	OPC	LAMC1	0.01	0.04	0.36	0.717	0.947
dx_AD	Oligo	LAMC1	-0.09	0.08	-1.10	0.272	0.527
dx_AD	PC	LAMC1	-0.10	0.11	-0.91	0.36	0.979
dx_AD	SMC	LAMC1	0.58	0.20	2.88	0.00399	0.857
dx_AD	VLMC	LAMC1	-0.36	0.14	-2.70	0.007	0.114
dx_AD	Astro	LAMC2	-0.19	0.42	-0.46	0.643	0.82
dx_AD	EN_L2_3_IT	LAMC2	0.03	0.10	0.28	0.781	0.907
dx_AD	Oligo	LAMC2	0.07	0.12	0.63	0.526	0.745
dx_AD	Astro	LAMC3	-0.07	0.08	-0.81	0.416	0.66
dx_AD	EN_L2_3_IT	LAMC3	-0.12	0.08	-1.46	0.143	0.412
dx_AD	EN_L3_5_IT_1	LAMC3	-0.19	0.10	-1.92	0.0545	0.294
dx_AD	EN_L3_5_IT_2	LAMC3	-0.03	0.11	-0.24	0.812	0.93
dx_AD	EN_L3_5_IT_3	LAMC3	-0.09	0.36	-0.26	0.796	0.916
dx_AD	EN_L6B	LAMC3	-0.28	0.12	-2.39	0.0166	0.203
dx_AD	IN_ADARB2	LAMC3	0.15	0.09	1.67	0.0946	0.559
dx_AD	IN_PVALB	LAMC3	0.34	0.34	1.02	0.309	0.807
dx_AD	IN_VIP	LAMC3	-0.01	0.06	-0.18	0.857	0.949
dx_AD	Oligo	LAMC3	0.07	0.07	0.93	0.353	0.604
dx_AD	PC	LAMC3	-0.07	0.09	-0.74	0.46	0.989
dx_AD	VLMC	LAMC3	-0.41	0.18	-2.28	0.0225	0.192
dx_AD	Astro	LAMP1	-0.03	0.04	-0.78	0.438	0.676
dx_AD	EN_L2_3_IT	LAMP1	0.05	0.03	1.81	0.071	0.289
dx_AD	EN_L3_5_IT_1	LAMP1	0.04	0.05	0.86	0.387	0.713
dx_AD	EN_L3_5_IT_2	LAMP1	-0.05	0.04	-1.13	0.259	0.578
dx_AD	EN_L3_5_IT_3	LAMP1	0.04	0.04	0.98	0.326	0.599
dx_AD	EN_L5_6_NP	LAMP1	0.05	0.08	0.63	0.528	0.919
dx_AD	EN_L5_ET	LAMP1	0.33	0.51	0.65	0.515	0.999
dx_AD	EN_L6B	LAMP1	0.07	0.07	1.03	0.303	0.697
dx_AD	EN_L6_CT	LAMP1	-0.03	0.07	-0.48	0.629	0.894
dx_AD	EN_L6_IT_1	LAMP1	0.07	0.06	1.22	0.223	0.696
dx_AD	EN_L6_IT_2	LAMP1	-0.01	0.08	-0.09	0.926	0.99
dx_AD	Endo	LAMP1	-0.18	0.27	-0.68	0.498	0.911
dx_AD	IN_ADARB2	LAMP1	-0.06	0.07	-0.84	0.402	0.821
dx_AD	IN_LAMP5_LHX6	LAMP1	-0.08	0.08	-0.97	0.332	0.819
dx_AD	IN_LAMP5_RELN	LAMP1	-0.01	0.07	-0.08	0.938	0.989
dx_AD	IN_PVALB	LAMP1	0.04	0.04	0.84	0.401	0.857
dx_AD	IN_PVALB_CHC	LAMP1	-0.05	0.07	-0.64	0.522	0.906
dx_AD	IN_SST	LAMP1	-0.02	0.06	-0.35	0.727	0.934
dx_AD	IN_VIP	LAMP1	-0.05	0.04	-1.13	0.257	0.586
dx_AD	Micro	LAMP1	0.09	0.05	1.90	0.057	0.26
dx_AD	OPC	LAMP1	0.01	0.04	0.36	0.716	0.946
dx_AD	Oligo	LAMP1	0.05	0.03	1.42	0.156	0.385
dx_AD	PC	LAMP1	-0.04	0.10	-0.35	0.725	0.999
dx_AD	PVM	LAMP1	0.31	0.54	0.58	0.565	0.963
dx_AD	Astro	LAMP2	0.07	0.04	1.76	0.0778	0.259
dx_AD	EN_L2_3_IT	LAMP2	0.03	0.03	0.93	0.355	0.638
dx_AD	EN_L3_5_IT_1	LAMP2	0.05	0.05	1.01	0.311	0.651
dx_AD	EN_L3_5_IT_2	LAMP2	0.00	0.04	0.07	0.947	0.98
dx_AD	EN_L3_5_IT_3	LAMP2	0.06	0.04	1.55	0.122	0.353
dx_AD	EN_L5_6_NP	LAMP2	0.02	0.07	0.26	0.796	0.972
dx_AD	EN_L5_ET	LAMP2	-0.21	0.56	-0.37	0.715	0.999
dx_AD	EN_L6B	LAMP2	0.01	0.06	0.26	0.797	0.945
dx_AD	EN_L6_CT	LAMP2	-0.01	0.06	-0.11	0.91	0.977
dx_AD	EN_L6_IT_1	LAMP2	0.01	0.05	0.19	0.852	0.969
dx_AD	EN_L6_IT_2	LAMP2	-0.05	0.07	-0.79	0.429	0.905
dx_AD	Endo	LAMP2	-0.12	0.09	-1.34	0.179	0.747
dx_AD	IN_ADARB2	LAMP2	-0.02	0.05	-0.36	0.721	0.934
dx_AD	IN_LAMP5_LHX6	LAMP2	0.06	0.06	1.14	0.252	0.774
dx_AD	IN_LAMP5_RELN	LAMP2	0.04	0.05	0.93	0.353	0.833
dx_AD	IN_PVALB	LAMP2	-0.07	0.04	-1.67	0.0943	0.575
dx_AD	IN_PVALB_CHC	LAMP2	0.00	0.06	0.07	0.946	0.995
dx_AD	IN_SST	LAMP2	-0.10	0.04	-2.22	0.0263	0.331
dx_AD	IN_VIP	LAMP2	0.03	0.04	0.79	0.432	0.727
dx_AD	Micro	LAMP2	0.11	0.04	2.69	0.00707	0.0738
dx_AD	OPC	LAMP2	0.01	0.04	0.32	0.748	0.953
dx_AD	Oligo	LAMP2	0.12	0.04	3.29	0.00101	0.0194
dx_AD	PC	LAMP2	0.07	0.11	0.64	0.519	0.993
dx_AD	PVM	LAMP2	0.21	0.12	1.85	0.0644	0.752
dx_AD	VLMC	LAMP2	-0.00	0.10	-0.02	0.984	0.993
dx_AD	EN_L2_3_IT	LAMP3	0.06	0.10	0.59	0.555	0.781
dx_AD	Astro	LAMP5	0.14	0.10	1.40	0.16	0.388
dx_AD	EN_L2_3_IT	LAMP5	0.25	0.08	3.25	0.00114	0.0287
dx_AD	IN_ADARB2	LAMP5	-0.02	0.11	-0.19	0.849	0.969
dx_AD	IN_LAMP5_LHX6	LAMP5	-0.02	0.07	-0.23	0.818	0.968
dx_AD	IN_LAMP5_RELN	LAMP5	0.12	0.06	1.94	0.0527	0.482
dx_AD	IN_VIP	LAMP5	0.00	0.33	0.01	0.989	0.997
dx_AD	OPC	LAMP5	0.06	0.07	0.91	0.362	0.823
dx_AD	Oligo	LAMP5	0.03	0.09	0.35	0.723	0.871
dx_AD	Astro	LAMTOR1	-0.10	0.04	-2.38	0.0174	0.103
dx_AD	EN_L2_3_IT	LAMTOR1	-0.01	0.05	-0.20	0.839	0.934
dx_AD	EN_L3_5_IT_1	LAMTOR1	-0.03	0.08	-0.39	0.697	0.892
dx_AD	EN_L3_5_IT_2	LAMTOR1	-0.02	0.06	-0.25	0.801	0.926
dx_AD	EN_L3_5_IT_3	LAMTOR1	0.03	0.06	0.54	0.587	0.798
dx_AD	EN_L5_6_NP	LAMTOR1	0.10	0.10	1.00	0.317	0.847
dx_AD	EN_L6B	LAMTOR1	0.01	0.11	0.07	0.947	0.986
dx_AD	EN_L6_CT	LAMTOR1	-0.06	0.10	-0.62	0.533	0.857
dx_AD	EN_L6_IT_1	LAMTOR1	-0.04	0.09	-0.38	0.701	0.936
dx_AD	EN_L6_IT_2	LAMTOR1	0.03	0.11	0.23	0.816	0.977
dx_AD	Endo	LAMTOR1	-0.20	0.29	-0.69	0.49	0.91
dx_AD	IN_ADARB2	LAMTOR1	-0.04	0.10	-0.40	0.691	0.924
dx_AD	IN_LAMP5_LHX6	LAMTOR1	0.05	0.11	0.47	0.641	0.928
dx_AD	IN_LAMP5_RELN	LAMTOR1	-0.08	0.08	-0.92	0.358	0.836
dx_AD	IN_PVALB	LAMTOR1	0.03	0.07	0.42	0.678	0.943
dx_AD	IN_SST	LAMTOR1	-0.08	0.08	-0.93	0.35	0.777
dx_AD	IN_VIP	LAMTOR1	-0.15	0.06	-2.58	0.00995	0.136
dx_AD	Micro	LAMTOR1	0.03	0.07	0.52	0.601	0.842
dx_AD	OPC	LAMTOR1	-0.06	0.05	-1.23	0.218	0.737
dx_AD	Oligo	LAMTOR1	-0.04	0.03	-1.43	0.153	0.382
dx_AD	PC	LAMTOR1	0.00	0.34	0.01	0.988	1
dx_AD	Astro	LAMTOR2	0.06	0.06	0.89	0.371	0.623
dx_AD	EN_L2_3_IT	LAMTOR2	0.02	0.06	0.40	0.687	0.86
dx_AD	EN_L3_5_IT_2	LAMTOR2	0.03	0.08	0.39	0.693	0.881
dx_AD	EN_L3_5_IT_3	LAMTOR2	0.03	0.08	0.43	0.667	0.846
dx_AD	EN_L6_IT_1	LAMTOR2	0.27	0.33	0.83	0.406	0.821
dx_AD	IN_PVALB	LAMTOR2	-0.02	0.08	-0.22	0.824	0.974
dx_AD	IN_SST	LAMTOR2	-0.06	0.11	-0.57	0.568	0.88
dx_AD	IN_VIP	LAMTOR2	-0.07	0.08	-0.83	0.407	0.71
dx_AD	Micro	LAMTOR2	0.05	0.07	0.76	0.45	0.748
dx_AD	OPC	LAMTOR2	0.04	0.08	0.58	0.56	0.898
dx_AD	Oligo	LAMTOR2	-0.04	0.04	-1.05	0.292	0.547
dx_AD	Astro	LAMTOR3	0.01	0.04	0.28	0.776	0.896
dx_AD	EN_L2_3_IT	LAMTOR3	0.06	0.04	1.57	0.117	0.372
dx_AD	EN_L3_5_IT_1	LAMTOR3	0.08	0.07	1.25	0.21	0.55
dx_AD	EN_L3_5_IT_2	LAMTOR3	0.03	0.05	0.66	0.511	0.783
dx_AD	EN_L3_5_IT_3	LAMTOR3	0.10	0.05	2.03	0.0421	0.189
dx_AD	EN_L5_6_NP	LAMTOR3	0.14	0.09	1.64	0.101	0.685
dx_AD	EN_L6B	LAMTOR3	0.09	0.08	1.12	0.262	0.66
dx_AD	EN_L6_CT	LAMTOR3	-0.03	0.08	-0.33	0.743	0.938
dx_AD	EN_L6_IT_1	LAMTOR3	0.01	0.08	0.13	0.898	0.981
dx_AD	EN_L6_IT_2	LAMTOR3	0.06	0.10	0.64	0.521	0.928
dx_AD	IN_ADARB2	LAMTOR3	0.16	0.08	2.09	0.0366	0.421
dx_AD	IN_LAMP5_LHX6	LAMTOR3	0.05	0.11	0.46	0.648	0.929
dx_AD	IN_LAMP5_RELN	LAMTOR3	-0.04	0.08	-0.44	0.658	0.942
dx_AD	IN_PVALB	LAMTOR3	0.03	0.05	0.50	0.616	0.925
dx_AD	IN_PVALB_CHC	LAMTOR3	0.03	0.11	0.28	0.778	0.966
dx_AD	IN_SST	LAMTOR3	0.06	0.06	1.01	0.314	0.756
dx_AD	IN_VIP	LAMTOR3	0.03	0.05	0.55	0.584	0.826
dx_AD	Micro	LAMTOR3	0.17	0.07	2.46	0.0139	0.112
dx_AD	OPC	LAMTOR3	-0.02	0.06	-0.42	0.673	0.934
dx_AD	Oligo	LAMTOR3	0.01	0.03	0.41	0.685	0.849
dx_AD	Astro	LAMTOR4	0.02	0.04	0.41	0.679	0.841
dx_AD	EN_L2_3_IT	LAMTOR4	-0.08	0.04	-2.04	0.0416	0.217
dx_AD	EN_L3_5_IT_1	LAMTOR4	0.05	0.07	0.66	0.507	0.791
dx_AD	EN_L3_5_IT_2	LAMTOR4	-0.04	0.05	-0.82	0.412	0.711
dx_AD	EN_L3_5_IT_3	LAMTOR4	-0.09	0.06	-1.57	0.116	0.344
dx_AD	EN_L5_6_NP	LAMTOR4	-0.06	0.10	-0.56	0.574	0.931
dx_AD	EN_L6B	LAMTOR4	0.09	0.10	0.91	0.364	0.741
dx_AD	EN_L6_CT	LAMTOR4	-0.10	0.09	-1.19	0.233	0.641
dx_AD	EN_L6_IT_1	LAMTOR4	-0.14	0.08	-1.78	0.0751	0.478
dx_AD	EN_L6_IT_2	LAMTOR4	-0.02	0.10	-0.15	0.878	0.983
dx_AD	IN_ADARB2	LAMTOR4	0.03	0.08	0.43	0.669	0.919
dx_AD	IN_LAMP5_LHX6	LAMTOR4	-0.06	0.10	-0.60	0.545	0.906
dx_AD	IN_LAMP5_RELN	LAMTOR4	-0.04	0.08	-0.46	0.642	0.939
dx_AD	IN_PVALB	LAMTOR4	-0.00	0.05	-0.02	0.982	0.998
dx_AD	IN_PVALB_CHC	LAMTOR4	-0.04	0.11	-0.33	0.742	0.964
dx_AD	IN_SST	LAMTOR4	-0.12	0.07	-1.78	0.0758	0.482
dx_AD	IN_VIP	LAMTOR4	-0.06	0.05	-1.02	0.307	0.635
dx_AD	Micro	LAMTOR4	-0.09	0.05	-1.73	0.083	0.322
dx_AD	OPC	LAMTOR4	-0.11	0.05	-2.25	0.0243	0.437
dx_AD	Oligo	LAMTOR4	-0.01	0.03	-0.24	0.809	0.915
dx_AD	Astro	LAMTOR5	0.03	0.05	0.72	0.473	0.703
dx_AD	EN_L2_3_IT	LAMTOR5	0.03	0.05	0.62	0.535	0.769
dx_AD	EN_L3_5_IT_1	LAMTOR5	-0.01	0.08	-0.14	0.891	0.964
dx_AD	EN_L3_5_IT_2	LAMTOR5	0.06	0.06	0.85	0.394	0.697
dx_AD	EN_L3_5_IT_3	LAMTOR5	0.08	0.06	1.45	0.148	0.393
dx_AD	EN_L5_6_NP	LAMTOR5	-0.00	0.11	-0.01	0.99	0.999
dx_AD	EN_L6B	LAMTOR5	-0.01	0.36	-0.02	0.984	0.996
dx_AD	EN_L6_CT	LAMTOR5	0.14	0.10	1.41	0.16	0.558
dx_AD	EN_L6_IT_1	LAMTOR5	0.06	0.09	0.61	0.543	0.881
dx_AD	EN_L6_IT_2	LAMTOR5	0.07	0.34	0.21	0.835	0.977
dx_AD	IN_ADARB2	LAMTOR5	0.03	0.10	0.28	0.783	0.953
dx_AD	IN_LAMP5_RELN	LAMTOR5	-0.02	0.09	-0.18	0.859	0.978
dx_AD	IN_PVALB	LAMTOR5	0.11	0.07	1.68	0.0921	0.571
dx_AD	IN_SST	LAMTOR5	0.05	0.08	0.61	0.541	0.869
dx_AD	IN_VIP	LAMTOR5	0.08	0.06	1.31	0.19	0.516
dx_AD	Micro	LAMTOR5	0.07	0.08	0.89	0.375	0.688
dx_AD	OPC	LAMTOR5	0.05	0.06	0.83	0.406	0.843
dx_AD	Oligo	LAMTOR5	-0.03	0.03	-1.04	0.299	0.554
dx_AD	Astro	LANCL1	-0.04	0.04	-1.24	0.213	0.46
dx_AD	EN_L2_3_IT	LANCL1	0.03	0.03	0.93	0.353	0.636
dx_AD	EN_L3_5_IT_1	LANCL1	0.07	0.04	1.88	0.0601	0.306
dx_AD	EN_L3_5_IT_2	LANCL1	-0.01	0.04	-0.37	0.713	0.889
dx_AD	EN_L3_5_IT_3	LANCL1	0.04	0.03	1.34	0.18	0.439
dx_AD	EN_L5_6_NP	LANCL1	0.01	0.05	0.29	0.775	0.969
dx_AD	EN_L5_ET	LANCL1	0.08	0.34	0.24	0.807	0.999
dx_AD	EN_L6B	LANCL1	0.04	0.05	0.88	0.379	0.751
dx_AD	EN_L6_CT	LANCL1	0.02	0.04	0.60	0.546	0.862
dx_AD	EN_L6_IT_1	LANCL1	0.01	0.04	0.30	0.765	0.95
dx_AD	EN_L6_IT_2	LANCL1	0.02	0.06	0.36	0.72	0.968
dx_AD	Endo	LANCL1	-0.29	0.24	-1.23	0.217	0.778
dx_AD	IN_ADARB2	LANCL1	0.06	0.05	1.35	0.178	0.665
dx_AD	IN_LAMP5_LHX6	LANCL1	0.05	0.05	1.13	0.258	0.775
dx_AD	IN_LAMP5_RELN	LANCL1	0.08	0.04	1.92	0.0547	0.491
dx_AD	IN_PVALB	LANCL1	0.08	0.04	1.99	0.0471	0.447
dx_AD	IN_PVALB_CHC	LANCL1	0.08	0.05	1.49	0.136	0.66
dx_AD	IN_SST	LANCL1	0.11	0.04	2.90	0.00372	0.136
dx_AD	IN_VIP	LANCL1	0.03	0.04	0.66	0.507	0.783
dx_AD	Micro	LANCL1	-0.09	0.06	-1.64	0.101	0.362
dx_AD	OPC	LANCL1	0.02	0.03	0.75	0.454	0.862
dx_AD	Oligo	LANCL1	-0.03	0.05	-0.59	0.553	0.764
dx_AD	PC	LANCL1	-0.16	0.11	-1.41	0.159	0.979
dx_AD	VLMC	LANCL1	0.16	0.11	1.49	0.135	0.454
dx_AD	Astro	LANCL2	-0.10	0.05	-1.84	0.0651	0.233
dx_AD	EN_L2_3_IT	LANCL2	0.04	0.03	1.28	0.201	0.486
dx_AD	EN_L3_5_IT_1	LANCL2	0.02	0.05	0.49	0.626	0.857
dx_AD	EN_L3_5_IT_2	LANCL2	-0.03	0.04	-0.75	0.452	0.74
dx_AD	EN_L3_5_IT_3	LANCL2	0.08	0.03	2.50	0.0124	0.09
dx_AD	EN_L5_6_NP	LANCL2	-0.02	0.06	-0.37	0.709	0.959
dx_AD	EN_L5_ET	LANCL2	0.23	0.37	0.62	0.536	0.999
dx_AD	EN_L6B	LANCL2	-0.00	0.05	-0.01	0.991	0.998
dx_AD	EN_L6_CT	LANCL2	0.04	0.05	0.86	0.391	0.776
dx_AD	EN_L6_IT_1	LANCL2	0.00	0.05	0.09	0.929	0.987
dx_AD	EN_L6_IT_2	LANCL2	-0.09	0.09	-1.04	0.299	0.851
dx_AD	Endo	LANCL2	0.11	0.39	0.29	0.771	0.974
dx_AD	IN_ADARB2	LANCL2	0.02	0.05	0.33	0.741	0.942
dx_AD	IN_LAMP5_LHX6	LANCL2	0.05	0.07	0.80	0.426	0.866
dx_AD	IN_LAMP5_RELN	LANCL2	0.09	0.06	1.61	0.108	0.602
dx_AD	IN_PVALB	LANCL2	-0.02	0.04	-0.59	0.556	0.91
dx_AD	IN_PVALB_CHC	LANCL2	-0.04	0.08	-0.56	0.576	0.917
dx_AD	IN_SST	LANCL2	0.02	0.05	0.44	0.66	0.914
dx_AD	IN_VIP	LANCL2	0.03	0.04	0.80	0.421	0.719
dx_AD	Micro	LANCL2	-0.17	0.07	-2.51	0.0121	0.102
dx_AD	OPC	LANCL2	-0.02	0.04	-0.58	0.562	0.899
dx_AD	Oligo	LANCL2	-0.05	0.04	-1.53	0.127	0.344
dx_AD	Astro	LAP3	-0.14	0.06	-2.35	0.0188	0.108
dx_AD	EN_L2_3_IT	LAP3	-0.06	0.05	-1.26	0.206	0.492
dx_AD	EN_L3_5_IT_1	LAP3	-0.04	0.08	-0.53	0.594	0.84
dx_AD	EN_L3_5_IT_2	LAP3	-0.11	0.07	-1.60	0.109	0.38
dx_AD	EN_L3_5_IT_3	LAP3	-0.12	0.07	-1.75	0.0801	0.278
dx_AD	EN_L5_6_NP	LAP3	0.21	0.39	0.52	0.601	0.937
dx_AD	EN_L6B	LAP3	0.04	0.11	0.41	0.683	0.909
dx_AD	EN_L6_CT	LAP3	0.02	0.10	0.25	0.806	0.954
dx_AD	EN_L6_IT_1	LAP3	-0.12	0.09	-1.38	0.168	0.639
dx_AD	EN_L6_IT_2	LAP3	-0.05	0.11	-0.40	0.689	0.96
dx_AD	Endo	LAP3	-0.17	0.11	-1.50	0.134	0.704
dx_AD	IN_ADARB2	LAP3	-0.09	0.10	-0.94	0.346	0.784
dx_AD	IN_LAMP5_LHX6	LAP3	0.03	0.40	0.07	0.943	0.994
dx_AD	IN_LAMP5_RELN	LAP3	-0.07	0.08	-0.93	0.353	0.833
dx_AD	IN_PVALB	LAP3	-0.11	0.06	-2.01	0.0444	0.439
dx_AD	IN_PVALB_CHC	LAP3	0.16	0.42	0.40	0.692	0.952
dx_AD	IN_SST	LAP3	-0.18	0.08	-2.37	0.018	0.281
dx_AD	IN_VIP	LAP3	-0.03	0.06	-0.53	0.595	0.833
dx_AD	Micro	LAP3	-0.12	0.11	-1.10	0.271	0.595
dx_AD	OPC	LAP3	-0.06	0.05	-1.02	0.308	0.795
dx_AD	Oligo	LAP3	0.00	0.04	0.10	0.923	0.968
dx_AD	PVM	LAP3	-0.07	0.19	-0.37	0.709	0.974
dx_AD	Astro	LAPTM4A	-0.09	0.05	-1.94	0.052	0.203
dx_AD	EN_L2_3_IT	LAPTM4A	0.05	0.05	1.11	0.266	0.556
dx_AD	EN_L3_5_IT_1	LAPTM4A	0.16	0.08	2.11	0.0348	0.238
dx_AD	EN_L3_5_IT_2	LAPTM4A	0.04	0.06	0.71	0.479	0.76
dx_AD	EN_L3_5_IT_3	LAPTM4A	0.04	0.06	0.76	0.445	0.698
dx_AD	EN_L5_6_NP	LAPTM4A	0.39	0.35	1.14	0.256	0.818
dx_AD	EN_L6B	LAPTM4A	0.03	0.09	0.29	0.772	0.937
dx_AD	EN_L6_CT	LAPTM4A	0.04	0.09	0.45	0.65	0.906
dx_AD	EN_L6_IT_1	LAPTM4A	0.03	0.09	0.35	0.725	0.941
dx_AD	EN_L6_IT_2	LAPTM4A	0.07	0.12	0.57	0.571	0.94
dx_AD	Endo	LAPTM4A	-0.16	0.09	-1.75	0.0793	0.622
dx_AD	IN_ADARB2	LAPTM4A	-0.07	0.10	-0.68	0.495	0.862
dx_AD	IN_LAMP5_LHX6	LAPTM4A	-0.01	0.10	-0.14	0.892	0.983
dx_AD	IN_LAMP5_RELN	LAPTM4A	0.07	0.08	0.91	0.362	0.836
dx_AD	IN_PVALB	LAPTM4A	-0.03	0.07	-0.47	0.638	0.931
dx_AD	IN_SST	LAPTM4A	-0.07	0.08	-0.83	0.408	0.808
dx_AD	IN_VIP	LAPTM4A	0.02	0.06	0.29	0.773	0.916
dx_AD	Micro	LAPTM4A	0.17	0.05	3.24	0.00121	0.0231
dx_AD	OPC	LAPTM4A	0.00	0.04	0.03	0.973	0.996
dx_AD	Oligo	LAPTM4A	0.01	0.03	0.30	0.763	0.892
dx_AD	PC	LAPTM4A	0.11	0.10	1.12	0.264	0.979
dx_AD	VLMC	LAPTM4A	-0.10	0.12	-0.87	0.385	0.716
dx_AD	Astro	LAPTM4B	-0.06	0.05	-1.29	0.196	0.439
dx_AD	EN_L2_3_IT	LAPTM4B	-0.06	0.04	-1.56	0.118	0.374
dx_AD	EN_L3_5_IT_1	LAPTM4B	-0.10	0.07	-1.40	0.161	0.49
dx_AD	EN_L3_5_IT_2	LAPTM4B	-0.11	0.05	-2.30	0.0214	0.155
dx_AD	EN_L3_5_IT_3	LAPTM4B	-0.07	0.06	-1.16	0.245	0.516
dx_AD	EN_L5_6_NP	LAPTM4B	-0.10	0.09	-1.10	0.272	0.825
dx_AD	EN_L6B	LAPTM4B	-0.07	0.12	-0.60	0.55	0.851
dx_AD	EN_L6_CT	LAPTM4B	0.02	0.11	0.23	0.815	0.956
dx_AD	EN_L6_IT_1	LAPTM4B	0.03	0.09	0.30	0.764	0.95
dx_AD	EN_L6_IT_2	LAPTM4B	-0.06	0.12	-0.54	0.591	0.945
dx_AD	Endo	LAPTM4B	0.46	0.38	1.21	0.225	0.781
dx_AD	IN_ADARB2	LAPTM4B	-0.05	0.06	-0.90	0.37	0.802
dx_AD	IN_LAMP5_LHX6	LAPTM4B	-0.06	0.07	-0.76	0.45	0.877
dx_AD	IN_LAMP5_RELN	LAPTM4B	-0.05	0.07	-0.66	0.509	0.9
dx_AD	IN_PVALB	LAPTM4B	-0.11	0.05	-2.35	0.0189	0.304
dx_AD	IN_PVALB_CHC	LAPTM4B	-0.12	0.07	-1.85	0.0647	0.505
dx_AD	IN_SST	LAPTM4B	-0.15	0.07	-2.25	0.0247	0.323
dx_AD	IN_VIP	LAPTM4B	-0.04	0.04	-0.82	0.41	0.712
dx_AD	Micro	LAPTM4B	-0.14	0.10	-1.40	0.163	0.46
dx_AD	OPC	LAPTM4B	-0.09	0.06	-1.54	0.124	0.662
dx_AD	Oligo	LAPTM4B	-0.18	0.04	-4.66	3.21e-06	0.00054
dx_AD	EN_L2_3_IT	LAPTM5	0.21	0.36	0.58	0.563	0.788
dx_AD	IN_PVALB	LAPTM5	0.23	0.11	2.07	0.0389	0.416
dx_AD	Micro	LAPTM5	0.08	0.05	1.64	0.101	0.361
dx_AD	Oligo	LAPTM5	0.14	0.09	1.62	0.106	0.311
dx_AD	PVM	LAPTM5	-0.06	0.15	-0.39	0.695	0.974
dx_AD	Astro	LARGE1	0.11	0.03	3.29	0.00101	0.0165
dx_AD	EN_L2_3_IT	LARGE1	0.07	0.03	1.91	0.0566	0.255
dx_AD	EN_L3_5_IT_1	LARGE1	0.07	0.03	2.10	0.0358	0.241
dx_AD	EN_L3_5_IT_2	LARGE1	0.03	0.03	0.85	0.395	0.698
dx_AD	EN_L3_5_IT_3	LARGE1	-0.00	0.04	-0.03	0.976	0.991
dx_AD	EN_L5_6_NP	LARGE1	-0.04	0.08	-0.56	0.578	0.931
dx_AD	EN_L5_ET	LARGE1	0.27	0.29	0.92	0.355	0.999
dx_AD	EN_L6B	LARGE1	-0.09	0.05	-1.93	0.0533	0.349
dx_AD	EN_L6_CT	LARGE1	-0.08	0.04	-1.80	0.0717	0.386
dx_AD	EN_L6_IT_1	LARGE1	-0.01	0.04	-0.28	0.777	0.954
dx_AD	EN_L6_IT_2	LARGE1	0.05	0.06	0.86	0.39	0.893
dx_AD	Endo	LARGE1	0.02	0.09	0.26	0.793	0.979
dx_AD	IN_ADARB2	LARGE1	0.03	0.05	0.73	0.468	0.853
dx_AD	IN_LAMP5_LHX6	LARGE1	0.00	0.04	0.02	0.983	0.998
dx_AD	IN_LAMP5_RELN	LARGE1	0.16	0.04	4.09	4.36e-05	0.00898
dx_AD	IN_PVALB	LARGE1	0.07	0.03	2.19	0.0288	0.372
dx_AD	IN_PVALB_CHC	LARGE1	0.10	0.04	2.38	0.0174	0.293
dx_AD	IN_SST	LARGE1	0.01	0.05	0.15	0.884	0.977
dx_AD	IN_VIP	LARGE1	0.05	0.03	1.91	0.0565	0.303
dx_AD	Micro	LARGE1	-0.01	0.07	-0.17	0.868	0.955
dx_AD	OPC	LARGE1	0.02	0.03	0.64	0.524	0.888
dx_AD	Oligo	LARGE1	0.04	0.03	1.39	0.165	0.399
dx_AD	PC	LARGE1	0.18	0.08	2.24	0.0252	0.979
dx_AD	PVM	LARGE1	0.08	0.17	0.50	0.62	0.969
dx_AD	SMC	LARGE1	0.26	0.23	1.16	0.246	0.955
dx_AD	VLMC	LARGE1	-0.01	0.10	-0.06	0.951	0.983
dx_AD	Astro	LARP1	0.12	0.04	3.28	0.00102	0.0167
dx_AD	EN_L2_3_IT	LARP1	0.05	0.02	2.31	0.0207	0.149
dx_AD	EN_L3_5_IT_1	LARP1	0.05	0.03	1.49	0.135	0.451
dx_AD	EN_L3_5_IT_2	LARP1	0.04	0.03	1.28	0.199	0.511
dx_AD	EN_L3_5_IT_3	LARP1	0.06	0.03	2.25	0.0247	0.137
dx_AD	EN_L5_6_NP	LARP1	-0.02	0.04	-0.53	0.597	0.935
dx_AD	EN_L5_ET	LARP1	-0.22	0.38	-0.59	0.554	0.999
dx_AD	EN_L6B	LARP1	0.02	0.04	0.54	0.59	0.869
dx_AD	EN_L6_CT	LARP1	-0.01	0.04	-0.18	0.856	0.965
dx_AD	EN_L6_IT_1	LARP1	0.02	0.04	0.57	0.567	0.891
dx_AD	EN_L6_IT_2	LARP1	-0.04	0.05	-0.84	0.402	0.898
dx_AD	Endo	LARP1	0.11	0.10	1.11	0.268	0.813
dx_AD	IN_ADARB2	LARP1	0.08	0.04	2.29	0.0219	0.357
dx_AD	IN_LAMP5_LHX6	LARP1	-0.04	0.04	-0.90	0.37	0.841
dx_AD	IN_LAMP5_RELN	LARP1	0.03	0.03	0.96	0.336	0.824
dx_AD	IN_PVALB	LARP1	0.06	0.03	1.99	0.0466	0.446
dx_AD	IN_PVALB_CHC	LARP1	0.07	0.05	1.60	0.109	0.615
dx_AD	IN_SST	LARP1	0.03	0.03	0.97	0.332	0.767
dx_AD	IN_VIP	LARP1	0.09	0.03	3.04	0.00236	0.0718
dx_AD	Micro	LARP1	0.04	0.04	0.99	0.322	0.641
dx_AD	OPC	LARP1	0.05	0.03	1.69	0.0917	0.622
dx_AD	Oligo	LARP1	0.08	0.03	2.99	0.00283	0.0366
dx_AD	PC	LARP1	-0.11	0.10	-1.13	0.258	0.979
dx_AD	PVM	LARP1	-0.02	0.12	-0.17	0.864	0.979
dx_AD	VLMC	LARP1	0.03	0.10	0.27	0.787	0.921
dx_AD	Astro	LARP1B	0.04	0.04	1.14	0.255	0.506
dx_AD	EN_L2_3_IT	LARP1B	-0.02	0.02	-0.84	0.4	0.676
dx_AD	EN_L3_5_IT_1	LARP1B	-0.02	0.03	-0.47	0.64	0.865
dx_AD	EN_L3_5_IT_2	LARP1B	-0.03	0.03	-1.01	0.314	0.632
dx_AD	EN_L3_5_IT_3	LARP1B	-0.08	0.03	-2.75	0.00605	0.0558
dx_AD	EN_L5_6_NP	LARP1B	-0.03	0.05	-0.58	0.559	0.931
dx_AD	EN_L5_ET	LARP1B	-0.16	0.34	-0.46	0.642	0.999
dx_AD	EN_L6B	LARP1B	-0.07	0.05	-1.49	0.136	0.511
dx_AD	EN_L6_CT	LARP1B	-0.12	0.05	-2.74	0.00608	0.1
dx_AD	EN_L6_IT_1	LARP1B	-0.02	0.04	-0.44	0.661	0.923
dx_AD	EN_L6_IT_2	LARP1B	0.01	0.04	0.28	0.777	0.974
dx_AD	Endo	LARP1B	0.12	0.13	0.89	0.373	0.869
dx_AD	IN_ADARB2	LARP1B	-0.04	0.04	-1.00	0.316	0.764
dx_AD	IN_LAMP5_LHX6	LARP1B	0.04	0.04	0.94	0.345	0.827
dx_AD	IN_LAMP5_RELN	LARP1B	-0.04	0.04	-1.01	0.31	0.812
dx_AD	IN_PVALB	LARP1B	0.01	0.03	0.56	0.576	0.916
dx_AD	IN_PVALB_CHC	LARP1B	-0.04	0.04	-0.95	0.342	0.834
dx_AD	IN_SST	LARP1B	0.07	0.03	1.99	0.0461	0.404
dx_AD	IN_VIP	LARP1B	-0.04	0.03	-1.55	0.121	0.426
dx_AD	Micro	LARP1B	0.07	0.05	1.42	0.155	0.45
dx_AD	OPC	LARP1B	0.06	0.03	1.73	0.0832	0.61
dx_AD	Oligo	LARP1B	0.10	0.03	3.35	0.000815	0.0173
dx_AD	PC	LARP1B	0.14	0.12	1.19	0.233	0.979
dx_AD	PVM	LARP1B	1.01	0.48	2.12	0.034	0.708
dx_AD	VLMC	LARP1B	0.30	0.12	2.62	0.00887	0.13
dx_AD	Astro	LARP4	0.06	0.04	1.34	0.181	0.418
dx_AD	EN_L2_3_IT	LARP4	-0.03	0.03	-0.85	0.398	0.674
dx_AD	EN_L3_5_IT_1	LARP4	0.04	0.04	0.90	0.369	0.699
dx_AD	EN_L3_5_IT_2	LARP4	-0.04	0.03	-1.12	0.262	0.58
dx_AD	EN_L3_5_IT_3	LARP4	-0.00	0.03	-0.03	0.974	0.99
dx_AD	EN_L5_6_NP	LARP4	-0.10	0.06	-1.71	0.0866	0.657
dx_AD	EN_L5_ET	LARP4	-0.19	0.40	-0.47	0.641	0.999
dx_AD	EN_L6B	LARP4	-0.01	0.05	-0.23	0.821	0.952
dx_AD	EN_L6_CT	LARP4	-0.01	0.05	-0.21	0.835	0.962
dx_AD	EN_L6_IT_1	LARP4	-0.02	0.05	-0.43	0.668	0.925
dx_AD	EN_L6_IT_2	LARP4	-0.15	0.05	-2.65	0.00805	0.354
dx_AD	Endo	LARP4	0.07	0.10	0.74	0.457	0.901
dx_AD	IN_ADARB2	LARP4	0.03	0.05	0.63	0.527	0.87
dx_AD	IN_LAMP5_LHX6	LARP4	0.06	0.05	1.31	0.192	0.721
dx_AD	IN_LAMP5_RELN	LARP4	-0.02	0.04	-0.57	0.567	0.916
dx_AD	IN_PVALB	LARP4	-0.03	0.04	-0.72	0.471	0.882
dx_AD	IN_PVALB_CHC	LARP4	-0.08	0.06	-1.31	0.192	0.724
dx_AD	IN_SST	LARP4	0.03	0.04	0.65	0.514	0.859
dx_AD	IN_VIP	LARP4	-0.01	0.03	-0.29	0.771	0.914
dx_AD	Micro	LARP4	0.06	0.04	1.43	0.153	0.447
dx_AD	OPC	LARP4	-0.01	0.04	-0.20	0.839	0.971
dx_AD	Oligo	LARP4	-0.03	0.03	-1.01	0.314	0.567
dx_AD	PC	LARP4	0.03	0.11	0.24	0.81	0.999
dx_AD	PVM	LARP4	0.19	0.11	1.71	0.0877	0.783
dx_AD	SMC	LARP4	0.92	0.67	1.37	0.172	0.95
dx_AD	VLMC	LARP4	0.07	0.10	0.73	0.465	0.76
dx_AD	Adaptive	LARP4B	-0.05	0.16	-0.34	0.737	0.967
dx_AD	Astro	LARP4B	-0.05	0.03	-1.54	0.123	0.335
dx_AD	EN_L2_3_IT	LARP4B	-0.01	0.02	-0.55	0.584	0.801
dx_AD	EN_L3_5_IT_1	LARP4B	0.01	0.04	0.25	0.805	0.933
dx_AD	EN_L3_5_IT_2	LARP4B	-0.04	0.03	-1.48	0.139	0.431
dx_AD	EN_L3_5_IT_3	LARP4B	-0.04	0.03	-1.53	0.126	0.359
dx_AD	EN_L5_6_NP	LARP4B	-0.04	0.05	-0.81	0.418	0.886
dx_AD	EN_L5_ET	LARP4B	-0.33	0.31	-1.08	0.28	0.999
dx_AD	EN_L6B	LARP4B	-0.03	0.04	-0.74	0.461	0.804
dx_AD	EN_L6_CT	LARP4B	-0.06	0.04	-1.41	0.158	0.556
dx_AD	EN_L6_IT_1	LARP4B	-0.04	0.04	-0.97	0.333	0.774
dx_AD	EN_L6_IT_2	LARP4B	-0.02	0.05	-0.42	0.678	0.959
dx_AD	Endo	LARP4B	0.06	0.07	0.83	0.404	0.877
dx_AD	IN_ADARB2	LARP4B	-0.04	0.04	-0.98	0.326	0.77
dx_AD	IN_LAMP5_LHX6	LARP4B	-0.03	0.05	-0.67	0.501	0.891
dx_AD	IN_LAMP5_RELN	LARP4B	-0.00	0.04	-0.03	0.972	0.997
dx_AD	IN_PVALB	LARP4B	-0.01	0.03	-0.40	0.687	0.944
dx_AD	IN_PVALB_CHC	LARP4B	-0.08	0.05	-1.77	0.0759	0.536
dx_AD	IN_SST	LARP4B	-0.02	0.03	-0.46	0.645	0.908
dx_AD	IN_VIP	LARP4B	-0.03	0.03	-1.10	0.272	0.601
dx_AD	Micro	LARP4B	-0.04	0.03	-1.10	0.272	0.596
dx_AD	OPC	LARP4B	-0.02	0.03	-0.64	0.52	0.887
dx_AD	Oligo	LARP4B	-0.04	0.03	-1.38	0.167	0.402
dx_AD	PC	LARP4B	0.02	0.09	0.24	0.809	0.999
dx_AD	PVM	LARP4B	0.06	0.10	0.62	0.534	0.96
dx_AD	SMC	LARP4B	-0.09	0.67	-0.14	0.891	0.999
dx_AD	VLMC	LARP4B	-0.00	0.08	-0.02	0.981	0.992
dx_AD	Astro	LARP6	0.02	0.05	0.36	0.719	0.865
dx_AD	EN_L2_3_IT	LARP6	-0.01	0.04	-0.25	0.805	0.918
dx_AD	EN_L3_5_IT_1	LARP6	-0.00	0.08	-0.03	0.978	0.993
dx_AD	EN_L3_5_IT_2	LARP6	-0.10	0.05	-2.01	0.0446	0.234
dx_AD	EN_L3_5_IT_3	LARP6	-0.07	0.05	-1.27	0.203	0.468
dx_AD	EN_L5_6_NP	LARP6	-0.30	0.30	-0.97	0.331	0.847
dx_AD	EN_L6B	LARP6	-0.06	0.10	-0.60	0.546	0.849
dx_AD	EN_L6_CT	LARP6	0.05	0.09	0.53	0.597	0.88
dx_AD	EN_L6_IT_1	LARP6	-0.03	0.09	-0.40	0.693	0.933
dx_AD	EN_L6_IT_2	LARP6	-0.03	0.10	-0.31	0.756	0.974
dx_AD	IN_ADARB2	LARP6	-0.01	0.08	-0.11	0.915	0.986
dx_AD	IN_LAMP5_LHX6	LARP6	0.17	0.11	1.49	0.135	0.655
dx_AD	IN_LAMP5_RELN	LARP6	0.07	0.08	0.84	0.402	0.859
dx_AD	IN_PVALB	LARP6	-0.08	0.06	-1.49	0.136	0.645
dx_AD	IN_PVALB_CHC	LARP6	-0.04	0.10	-0.43	0.664	0.946
dx_AD	IN_SST	LARP6	0.02	0.08	0.31	0.754	0.942
dx_AD	IN_VIP	LARP6	-0.01	0.05	-0.12	0.904	0.967
dx_AD	Micro	LARP6	0.04	0.10	0.38	0.7	0.889
dx_AD	OPC	LARP6	0.01	0.07	0.09	0.932	0.993
dx_AD	Oligo	LARP6	-0.01	0.05	-0.11	0.914	0.965
dx_AD	Astro	LARP7	0.23	0.04	5.64	1.73e-08	7.56e-06
dx_AD	EN_L2_3_IT	LARP7	-0.03	0.04	-0.65	0.517	0.759
dx_AD	EN_L3_5_IT_1	LARP7	-0.07	0.06	-1.05	0.296	0.638
dx_AD	EN_L3_5_IT_2	LARP7	-0.05	0.05	-1.16	0.247	0.565
dx_AD	EN_L3_5_IT_3	LARP7	-0.00	0.04	-0.11	0.909	0.965
dx_AD	EN_L5_6_NP	LARP7	0.03	0.08	0.36	0.721	0.96
dx_AD	EN_L6B	LARP7	0.01	0.08	0.07	0.947	0.986
dx_AD	EN_L6_CT	LARP7	0.05	0.08	0.69	0.487	0.835
dx_AD	EN_L6_IT_1	LARP7	-0.02	0.07	-0.29	0.775	0.953
dx_AD	EN_L6_IT_2	LARP7	-0.18	0.10	-1.89	0.0585	0.598
dx_AD	Endo	LARP7	0.16	0.31	0.52	0.606	0.938
dx_AD	IN_ADARB2	LARP7	-0.00	0.07	-0.03	0.976	0.998
dx_AD	IN_LAMP5_LHX6	LARP7	-0.07	0.08	-0.80	0.422	0.865
dx_AD	IN_LAMP5_RELN	LARP7	-0.04	0.08	-0.52	0.606	0.928
dx_AD	IN_PVALB	LARP7	0.03	0.05	0.73	0.466	0.88
dx_AD	IN_PVALB_CHC	LARP7	-0.11	0.10	-1.13	0.257	0.782
dx_AD	IN_SST	LARP7	-0.01	0.07	-0.08	0.94	0.988
dx_AD	IN_VIP	LARP7	-0.07	0.05	-1.33	0.183	0.508
dx_AD	Micro	LARP7	0.02	0.04	0.45	0.652	0.868
dx_AD	OPC	LARP7	0.04	0.04	0.93	0.351	0.818
dx_AD	Oligo	LARP7	0.10	0.03	2.90	0.0037	0.0432
dx_AD	PC	LARP7	0.30	0.11	2.66	0.00777	0.783
dx_AD	Astro	LARS1	-0.02	0.03	-0.70	0.482	0.709
dx_AD	EN_L2_3_IT	LARS1	0.05	0.03	1.92	0.0545	0.25
dx_AD	EN_L3_5_IT_1	LARS1	0.08	0.03	2.32	0.0204	0.18
dx_AD	EN_L3_5_IT_2	LARS1	0.02	0.03	0.77	0.442	0.732
dx_AD	EN_L3_5_IT_3	LARS1	0.06	0.03	2.27	0.0231	0.131
dx_AD	EN_L5_6_NP	LARS1	-0.05	0.04	-1.21	0.227	0.808
dx_AD	EN_L5_ET	LARS1	-0.16	0.35	-0.46	0.642	0.999
dx_AD	EN_L6B	LARS1	0.01	0.05	0.24	0.811	0.949
dx_AD	EN_L6_CT	LARS1	0.03	0.04	0.63	0.528	0.854
dx_AD	EN_L6_IT_1	LARS1	0.03	0.04	0.65	0.513	0.868
dx_AD	EN_L6_IT_2	LARS1	0.11	0.05	2.29	0.0217	0.476
dx_AD	Endo	LARS1	0.07	0.10	0.72	0.475	0.907
dx_AD	IN_ADARB2	LARS1	0.02	0.04	0.59	0.555	0.879
dx_AD	IN_LAMP5_LHX6	LARS1	0.05	0.05	1.06	0.287	0.788
dx_AD	IN_LAMP5_RELN	LARS1	-0.01	0.04	-0.21	0.831	0.976
dx_AD	IN_PVALB	LARS1	-0.02	0.03	-0.52	0.605	0.922
dx_AD	IN_PVALB_CHC	LARS1	0.00	0.05	0.08	0.935	0.995
dx_AD	IN_SST	LARS1	0.04	0.03	1.25	0.21	0.677
dx_AD	IN_VIP	LARS1	0.03	0.02	1.40	0.16	0.48
dx_AD	Micro	LARS1	0.01	0.05	0.17	0.865	0.954
dx_AD	OPC	LARS1	0.03	0.03	1.04	0.298	0.791
dx_AD	Oligo	LARS1	-0.01	0.02	-0.52	0.602	0.796
dx_AD	PC	LARS1	0.06	0.12	0.54	0.587	0.993
dx_AD	PVM	LARS1	0.06	0.13	0.44	0.661	0.973
dx_AD	VLMC	LARS1	0.09	0.09	0.98	0.325	0.665
dx_AD	Astro	LARS2	0.04	0.03	1.26	0.208	0.455
dx_AD	EN_L2_3_IT	LARS2	0.01	0.03	0.41	0.68	0.856
dx_AD	EN_L3_5_IT_1	LARS2	-0.05	0.05	-1.06	0.289	0.633
dx_AD	EN_L3_5_IT_2	LARS2	0.01	0.04	0.24	0.813	0.93
dx_AD	EN_L3_5_IT_3	LARS2	0.05	0.04	1.26	0.209	0.475
dx_AD	EN_L5_6_NP	LARS2	-0.01	0.06	-0.17	0.869	0.985
dx_AD	EN_L5_ET	LARS2	0.04	0.39	0.11	0.914	0.999
dx_AD	EN_L6B	LARS2	0.06	0.06	1.13	0.26	0.659
dx_AD	EN_L6_CT	LARS2	0.02	0.05	0.42	0.671	0.911
dx_AD	EN_L6_IT_1	LARS2	0.02	0.05	0.40	0.689	0.932
dx_AD	EN_L6_IT_2	LARS2	0.01	0.07	0.11	0.916	0.989
dx_AD	Endo	LARS2	0.07	0.33	0.20	0.841	0.985
dx_AD	IN_ADARB2	LARS2	0.04	0.05	0.68	0.498	0.864
dx_AD	IN_LAMP5_LHX6	LARS2	-0.02	0.06	-0.26	0.798	0.965
dx_AD	IN_LAMP5_RELN	LARS2	-0.01	0.05	-0.22	0.824	0.976
dx_AD	IN_PVALB	LARS2	-0.03	0.04	-0.88	0.38	0.846
dx_AD	IN_PVALB_CHC	LARS2	-0.06	0.07	-0.88	0.379	0.853
dx_AD	IN_SST	LARS2	-0.01	0.05	-0.25	0.805	0.958
dx_AD	IN_VIP	LARS2	-0.00	0.04	-0.08	0.934	0.98
dx_AD	Micro	LARS2	0.02	0.05	0.41	0.685	0.883
dx_AD	OPC	LARS2	-0.03	0.04	-0.80	0.423	0.852
dx_AD	Oligo	LARS2	0.01	0.03	0.20	0.84	0.93
dx_AD	PC	LARS2	0.78	0.33	2.37	0.0177	0.886
dx_AD	PVM	LARS2	-0.41	0.45	-0.90	0.368	0.917
dx_AD	VLMC	LARS2	0.20	0.23	0.84	0.4	0.724
dx_AD	Astro	LAS1L	-0.04	0.04	-0.96	0.336	0.591
dx_AD	EN_L2_3_IT	LAS1L	-0.12	0.04	-3.10	0.0019	0.0388
dx_AD	EN_L3_5_IT_1	LAS1L	-0.07	0.05	-1.51	0.131	0.444
dx_AD	EN_L3_5_IT_2	LAS1L	-0.07	0.04	-1.76	0.078	0.318
dx_AD	EN_L3_5_IT_3	LAS1L	-0.07	0.04	-1.83	0.0671	0.25
dx_AD	EN_L5_6_NP	LAS1L	-0.04	0.06	-0.66	0.511	0.912
dx_AD	EN_L5_ET	LAS1L	-0.17	0.45	-0.38	0.701	0.999
dx_AD	EN_L6B	LAS1L	-0.01	0.07	-0.14	0.892	0.973
dx_AD	EN_L6_CT	LAS1L	-0.04	0.06	-0.71	0.475	0.829
dx_AD	EN_L6_IT_1	LAS1L	-0.02	0.05	-0.43	0.666	0.924
dx_AD	EN_L6_IT_2	LAS1L	0.01	0.07	0.15	0.877	0.983
dx_AD	Endo	LAS1L	-0.20	0.35	-0.57	0.567	0.932
dx_AD	IN_ADARB2	LAS1L	-0.09	0.06	-1.46	0.146	0.63
dx_AD	IN_LAMP5_LHX6	LAS1L	-0.11	0.06	-1.70	0.0885	0.573
dx_AD	IN_LAMP5_RELN	LAS1L	-0.05	0.05	-0.85	0.393	0.854
dx_AD	IN_PVALB	LAS1L	-0.06	0.04	-1.36	0.175	0.697
dx_AD	IN_PVALB_CHC	LAS1L	-0.03	0.07	-0.41	0.685	0.952
dx_AD	IN_SST	LAS1L	-0.07	0.05	-1.50	0.134	0.587
dx_AD	IN_VIP	LAS1L	-0.14	0.04	-3.17	0.00154	0.0588
dx_AD	Micro	LAS1L	0.01	0.06	0.24	0.807	0.933
dx_AD	OPC	LAS1L	-0.13	0.04	-3.05	0.00231	0.195
dx_AD	Oligo	LAS1L	-0.07	0.03	-2.32	0.0202	0.12
dx_AD	PC	LAS1L	-0.37	0.40	-0.93	0.353	0.979
dx_AD	VLMC	LAS1L	0.08	0.14	0.58	0.563	0.817
dx_AD	Astro	LASP1	0.19	0.05	3.68	0.000229	0.00613
dx_AD	EN_L2_3_IT	LASP1	0.06	0.04	1.69	0.091	0.329
dx_AD	EN_L3_5_IT_1	LASP1	0.03	0.06	0.52	0.601	0.844
dx_AD	EN_L3_5_IT_2	LASP1	-0.02	0.04	-0.59	0.553	0.808
dx_AD	EN_L3_5_IT_3	LASP1	0.02	0.04	0.61	0.54	0.768
dx_AD	EN_L5_6_NP	LASP1	-0.00	0.07	-0.04	0.97	0.994
dx_AD	EN_L5_ET	LASP1	0.42	0.55	0.76	0.445	0.999
dx_AD	EN_L6B	LASP1	-0.02	0.07	-0.23	0.815	0.951
dx_AD	EN_L6_CT	LASP1	0.04	0.07	0.52	0.602	0.884
dx_AD	EN_L6_IT_1	LASP1	-0.10	0.06	-1.54	0.125	0.576
dx_AD	EN_L6_IT_2	LASP1	-0.01	0.09	-0.10	0.917	0.989
dx_AD	Endo	LASP1	0.25	0.35	0.70	0.484	0.91
dx_AD	IN_ADARB2	LASP1	0.14	0.06	2.18	0.029	0.387
dx_AD	IN_LAMP5_LHX6	LASP1	-0.10	0.08	-1.24	0.215	0.741
dx_AD	IN_LAMP5_RELN	LASP1	0.01	0.07	0.19	0.848	0.977
dx_AD	IN_PVALB	LASP1	0.01	0.04	0.14	0.886	0.983
dx_AD	IN_PVALB_CHC	LASP1	0.04	0.08	0.60	0.552	0.909
dx_AD	IN_SST	LASP1	-0.03	0.05	-0.60	0.548	0.872
dx_AD	IN_VIP	LASP1	0.02	0.04	0.53	0.598	0.834
dx_AD	Micro	LASP1	0.12	0.05	2.46	0.0139	0.112
dx_AD	OPC	LASP1	-0.01	0.05	-0.24	0.81	0.964
dx_AD	Oligo	LASP1	0.18	0.05	3.92	8.75e-05	0.0045
dx_AD	PC	LASP1	-0.29	0.38	-0.77	0.442	0.986
dx_AD	Astro	LAT2	0.06	0.07	0.85	0.397	0.644
dx_AD	EN_L2_3_IT	LAT2	-0.00	0.06	-0.04	0.965	0.986
dx_AD	EN_L3_5_IT_1	LAT2	0.13	0.11	1.22	0.221	0.562
dx_AD	EN_L3_5_IT_2	LAT2	0.07	0.08	0.90	0.369	0.677
dx_AD	EN_L3_5_IT_3	LAT2	0.05	0.08	0.61	0.541	0.768
dx_AD	EN_L6B	LAT2	-0.30	0.36	-0.84	0.402	0.765
dx_AD	EN_L6_CT	LAT2	0.18	0.30	0.58	0.562	0.868
dx_AD	EN_L6_IT_1	LAT2	-0.03	0.11	-0.32	0.749	0.946
dx_AD	IN_LAMP5_RELN	LAT2	0.43	0.40	1.07	0.286	0.794
dx_AD	IN_PVALB	LAT2	-0.13	0.09	-1.42	0.155	0.672
dx_AD	IN_SST	LAT2	-0.01	0.10	-0.08	0.939	0.988
dx_AD	IN_VIP	LAT2	0.08	0.08	0.97	0.33	0.652
dx_AD	Micro	LAT2	0.06	0.05	1.14	0.253	0.576
dx_AD	OPC	LAT2	-0.02	0.09	-0.21	0.832	0.97
dx_AD	Oligo	LAT2	0.07	0.05	1.40	0.161	0.393
dx_AD	Astro	LATS1	-0.02	0.03	-0.54	0.591	0.787
dx_AD	EN_L2_3_IT	LATS1	0.01	0.03	0.29	0.77	0.902
dx_AD	EN_L3_5_IT_1	LATS1	-0.04	0.04	-1.03	0.305	0.647
dx_AD	EN_L3_5_IT_2	LATS1	0.01	0.03	0.35	0.729	0.897
dx_AD	EN_L3_5_IT_3	LATS1	0.00	0.03	0.08	0.937	0.976
dx_AD	EN_L5_6_NP	LATS1	0.01	0.06	0.24	0.814	0.976
dx_AD	EN_L5_ET	LATS1	-0.58	0.43	-1.35	0.178	0.999
dx_AD	EN_L6B	LATS1	-0.02	0.05	-0.41	0.682	0.909
dx_AD	EN_L6_CT	LATS1	-0.01	0.05	-0.24	0.807	0.954
dx_AD	EN_L6_IT_1	LATS1	-0.03	0.05	-0.63	0.529	0.876
dx_AD	EN_L6_IT_2	LATS1	-0.02	0.06	-0.38	0.702	0.964
dx_AD	Endo	LATS1	-0.28	0.10	-2.73	0.00625	0.259
dx_AD	IN_ADARB2	LATS1	-0.00	0.05	-0.10	0.92	0.986
dx_AD	IN_LAMP5_LHX6	LATS1	0.00	0.05	0.04	0.967	0.997
dx_AD	IN_LAMP5_RELN	LATS1	0.02	0.04	0.46	0.648	0.94
dx_AD	IN_PVALB	LATS1	-0.00	0.03	-0.08	0.939	0.992
dx_AD	IN_PVALB_CHC	LATS1	0.03	0.06	0.46	0.646	0.941
dx_AD	IN_SST	LATS1	0.02	0.04	0.61	0.543	0.87
dx_AD	IN_VIP	LATS1	0.03	0.03	1.01	0.314	0.64
dx_AD	Micro	LATS1	-0.05	0.04	-1.29	0.197	0.508
dx_AD	OPC	LATS1	0.04	0.03	1.19	0.233	0.749
dx_AD	Oligo	LATS1	-0.00	0.02	-0.00	0.999	1
dx_AD	PC	LATS1	-0.02	0.09	-0.20	0.841	0.999
dx_AD	PVM	LATS1	0.17	0.13	1.26	0.206	0.857
dx_AD	VLMC	LATS1	0.01	0.10	0.12	0.901	0.966
dx_AD	Astro	LATS2	0.07	0.04	1.75	0.0804	0.264
dx_AD	EN_L2_3_IT	LATS2	-0.07	0.10	-0.71	0.476	0.73
dx_AD	EN_L3_5_IT_3	LATS2	-0.32	0.14	-2.22	0.0262	0.142
dx_AD	Endo	LATS2	0.02	0.11	0.17	0.864	0.985
dx_AD	Micro	LATS2	0.04	0.09	0.42	0.676	0.88
dx_AD	OPC	LATS2	-0.05	0.12	-0.41	0.683	0.937
dx_AD	Oligo	LATS2	0.09	0.04	1.98	0.048	0.198
dx_AD	PC	LATS2	-0.15	0.11	-1.43	0.153	0.979
dx_AD	PVM	LATS2	-0.24	0.61	-0.39	0.693	0.974
dx_AD	VLMC	LATS2	-0.04	0.11	-0.37	0.71	0.896
dx_AD	Astro	LAYN	0.67	0.40	1.68	0.0928	0.285
dx_AD	EN_L6_IT_2	LAYN	0.32	0.15	2.18	0.0294	0.502
dx_AD	Endo	LAYN	-0.46	0.29	-1.59	0.111	0.678
dx_AD	IN_VIP	LAYN	-0.06	0.11	-0.57	0.567	0.815
dx_AD	OPC	LAYN	-0.07	0.09	-0.77	0.441	0.857
dx_AD	Oligo	LAYN	-0.00	0.03	-0.02	0.984	0.994
dx_AD	EN_L2_3_IT	LBH	-0.31	0.12	-2.68	0.00726	0.0828
dx_AD	IN_ADARB2	LBH	-0.42	0.12	-3.67	0.000246	0.0585
dx_AD	IN_PVALB	LBH	-0.20	0.08	-2.39	0.0169	0.288
dx_AD	IN_PVALB_CHC	LBH	-0.40	0.13	-3.14	0.00169	0.0848
dx_AD	IN_SST	LBH	-0.54	0.15	-3.61	0.00031	0.0407
dx_AD	IN_VIP	LBH	-0.45	0.10	-4.45	8.56e-06	0.00343
dx_AD	OPC	LBH	-0.19	0.10	-1.82	0.0687	0.573
dx_AD	Oligo	LBH	0.08	0.09	0.94	0.347	0.598
dx_AD	PC	LBH	-0.19	0.15	-1.26	0.207	0.979
dx_AD	Astro	LBHD1	-0.02	0.10	-0.24	0.812	0.915
dx_AD	EN_L2_3_IT	LBHD1	0.08	0.11	0.74	0.459	0.718
dx_AD	Oligo	LBHD1	-0.08	0.08	-0.96	0.338	0.589
dx_AD	Astro	LBP	0.08	0.13	0.60	0.552	0.761
dx_AD	EN_L2_3_IT	LBP	0.03	0.39	0.07	0.94	0.977
dx_AD	Oligo	LBP	-0.04	0.11	-0.36	0.717	0.868
dx_AD	Astro	LBR	-0.07	0.05	-1.59	0.111	0.315
dx_AD	EN_L2_3_IT	LBR	0.09	0.04	2.16	0.0308	0.185
dx_AD	EN_L3_5_IT_1	LBR	0.26	0.08	3.38	0.000715	0.0269
dx_AD	EN_L3_5_IT_2	LBR	0.05	0.06	0.75	0.456	0.743
dx_AD	EN_L3_5_IT_3	LBR	0.10	0.05	1.99	0.0465	0.2
dx_AD	EN_L5_6_NP	LBR	-0.04	0.09	-0.40	0.686	0.953
dx_AD	EN_L5_ET	LBR	0.13	0.55	0.24	0.808	0.999
dx_AD	EN_L6B	LBR	0.19	0.09	2.25	0.0245	0.244
dx_AD	EN_L6_CT	LBR	0.03	0.07	0.36	0.72	0.93
dx_AD	EN_L6_IT_1	LBR	0.05	0.07	0.71	0.476	0.853
dx_AD	Endo	LBR	0.06	0.10	0.62	0.538	0.922
dx_AD	IN_ADARB2	LBR	-0.03	0.07	-0.38	0.701	0.927
dx_AD	IN_LAMP5_LHX6	LBR	0.02	0.08	0.24	0.813	0.967
dx_AD	IN_LAMP5_RELN	LBR	0.04	0.07	0.50	0.616	0.931
dx_AD	IN_PVALB	LBR	0.03	0.06	0.55	0.585	0.917
dx_AD	IN_PVALB_CHC	LBR	0.02	0.10	0.25	0.805	0.971
dx_AD	IN_SST	LBR	0.03	0.06	0.44	0.662	0.915
dx_AD	IN_VIP	LBR	0.04	0.04	0.98	0.329	0.651
dx_AD	Micro	LBR	0.05	0.05	1.02	0.308	0.63
dx_AD	OPC	LBR	-0.11	0.03	-3.06	0.0022	0.192
dx_AD	Oligo	LBR	-0.03	0.03	-0.96	0.338	0.589
dx_AD	PC	LBR	0.63	0.35	1.81	0.0699	0.979
dx_AD	Astro	LCA5	0.03	0.05	0.68	0.497	0.721
dx_AD	EN_L2_3_IT	LCA5	0.04	0.05	0.81	0.418	0.691
dx_AD	EN_L3_5_IT_1	LCA5	-0.02	0.06	-0.28	0.782	0.924
dx_AD	EN_L3_5_IT_2	LCA5	0.07	0.04	1.59	0.113	0.387
dx_AD	EN_L3_5_IT_3	LCA5	-0.01	0.05	-0.13	0.897	0.961
dx_AD	EN_L5_6_NP	LCA5	0.23	0.10	2.42	0.0157	0.445
dx_AD	EN_L5_ET	LCA5	0.77	0.49	1.58	0.115	0.999
dx_AD	EN_L6B	LCA5	0.05	0.11	0.47	0.638	0.893
dx_AD	EN_L6_CT	LCA5	-0.03	0.08	-0.45	0.653	0.906
dx_AD	EN_L6_IT_1	LCA5	0.14	0.06	2.37	0.0179	0.264
dx_AD	EN_L6_IT_2	LCA5	-0.03	0.07	-0.41	0.68	0.959
dx_AD	Endo	LCA5	0.69	0.37	1.88	0.0595	0.581
dx_AD	IN_ADARB2	LCA5	0.12	0.07	1.71	0.0869	0.551
dx_AD	IN_LAMP5_LHX6	LCA5	0.04	0.08	0.56	0.577	0.913
dx_AD	IN_LAMP5_RELN	LCA5	0.06	0.07	0.82	0.412	0.863
dx_AD	IN_PVALB	LCA5	0.10	0.05	1.94	0.0527	0.464
dx_AD	IN_PVALB_CHC	LCA5	-0.03	0.10	-0.31	0.756	0.964
dx_AD	IN_SST	LCA5	0.05	0.07	0.76	0.448	0.827
dx_AD	IN_VIP	LCA5	0.07	0.05	1.24	0.215	0.542
dx_AD	OPC	LCA5	-0.06	0.05	-1.31	0.192	0.718
dx_AD	Oligo	LCA5	-0.07	0.03	-2.31	0.0207	0.122
dx_AD	PC	LCA5	-0.23	0.39	-0.60	0.549	0.993
dx_AD	Astro	LCA5L	-0.15	0.07	-2.15	0.0315	0.151
dx_AD	EN_L2_3_IT	LCA5L	-0.09	0.10	-0.90	0.369	0.65
dx_AD	EN_L3_5_IT_1	LCA5L	-0.02	0.11	-0.21	0.834	0.944
dx_AD	EN_L3_5_IT_2	LCA5L	-0.03	0.11	-0.30	0.766	0.914
dx_AD	EN_L3_5_IT_3	LCA5L	0.03	0.10	0.34	0.734	0.882
dx_AD	EN_L5_6_NP	LCA5L	0.28	0.53	0.52	0.602	0.938
dx_AD	EN_L6B	LCA5L	0.24	0.14	1.74	0.0815	0.418
dx_AD	EN_L6_CT	LCA5L	-0.07	0.14	-0.50	0.617	0.889
dx_AD	EN_L6_IT_1	LCA5L	0.15	0.13	1.20	0.231	0.702
dx_AD	EN_L6_IT_2	LCA5L	0.10	0.15	0.65	0.513	0.927
dx_AD	IN_PVALB	LCA5L	0.07	0.11	0.65	0.519	0.899
dx_AD	IN_SST	LCA5L	0.02	0.12	0.17	0.864	0.973
dx_AD	IN_VIP	LCA5L	-0.19	0.11	-1.65	0.0981	0.39
dx_AD	OPC	LCA5L	-0.04	0.11	-0.33	0.74	0.951
dx_AD	Oligo	LCA5L	-0.07	0.08	-0.84	0.402	0.648
dx_AD	Astro	LCAT	0.14	0.07	2.21	0.0268	0.137
dx_AD	EN_L2_3_IT	LCAT	-0.33	0.37	-0.88	0.376	0.657
dx_AD	OPC	LCAT	0.05	0.09	0.58	0.565	0.901
dx_AD	Oligo	LCAT	0.00	0.07	0.03	0.975	0.99
dx_AD	Adaptive	LCK	0.17	0.19	0.90	0.369	0.928
dx_AD	EN_L2_3_IT	LCK	-0.07	0.37	-0.19	0.848	0.938
dx_AD	Astro	LCLAT1	-0.18	0.05	-4.07	4.8e-05	0.0021
dx_AD	EN_L2_3_IT	LCLAT1	-0.06	0.03	-1.89	0.0584	0.26
dx_AD	EN_L3_5_IT_1	LCLAT1	-0.04	0.05	-0.80	0.422	0.737
dx_AD	EN_L3_5_IT_2	LCLAT1	-0.08	0.04	-2.12	0.0337	0.201
dx_AD	EN_L3_5_IT_3	LCLAT1	-0.09	0.04	-2.18	0.0293	0.153
dx_AD	EN_L5_6_NP	LCLAT1	-0.11	0.06	-1.72	0.0846	0.653
dx_AD	EN_L5_ET	LCLAT1	0.31	0.46	0.69	0.493	0.999
dx_AD	EN_L6B	LCLAT1	0.01	0.06	0.27	0.787	0.941
dx_AD	EN_L6_CT	LCLAT1	0.01	0.05	0.29	0.773	0.945
dx_AD	EN_L6_IT_1	LCLAT1	-0.08	0.05	-1.59	0.111	0.554
dx_AD	EN_L6_IT_2	LCLAT1	-0.03	0.06	-0.41	0.68	0.959
dx_AD	Endo	LCLAT1	-0.14	0.12	-1.14	0.253	0.803
dx_AD	IN_ADARB2	LCLAT1	-0.03	0.05	-0.66	0.511	0.867
dx_AD	IN_LAMP5_LHX6	LCLAT1	-0.01	0.05	-0.22	0.823	0.97
dx_AD	IN_LAMP5_RELN	LCLAT1	0.04	0.05	0.79	0.432	0.871
dx_AD	IN_PVALB	LCLAT1	-0.01	0.04	-0.21	0.834	0.976
dx_AD	IN_PVALB_CHC	LCLAT1	-0.15	0.06	-2.45	0.0143	0.271
dx_AD	IN_SST	LCLAT1	0.01	0.04	0.12	0.908	0.982
dx_AD	IN_VIP	LCLAT1	-0.07	0.04	-1.89	0.059	0.309
dx_AD	Micro	LCLAT1	-0.18	0.06	-2.88	0.00403	0.0514
dx_AD	OPC	LCLAT1	0.00	0.04	0.03	0.973	0.996
dx_AD	Oligo	LCLAT1	-0.21	0.05	-3.95	7.89e-05	0.00418
dx_AD	PC	LCLAT1	-0.07	0.12	-0.58	0.56	0.993
dx_AD	SMC	LCLAT1	1.47	0.84	1.74	0.0815	0.95
dx_AD	VLMC	LCLAT1	-0.13	0.12	-1.05	0.293	0.634
dx_AD	Astro	LCMT1	0.05	0.03	1.46	0.144	0.366
dx_AD	EN_L2_3_IT	LCMT1	-0.02	0.03	-0.75	0.455	0.716
dx_AD	EN_L3_5_IT_1	LCMT1	-0.02	0.04	-0.49	0.623	0.855
dx_AD	EN_L3_5_IT_2	LCMT1	0.04	0.04	1.10	0.273	0.592
dx_AD	EN_L3_5_IT_3	LCMT1	-0.00	0.04	-0.12	0.907	0.964
dx_AD	EN_L5_6_NP	LCMT1	-0.05	0.06	-0.77	0.444	0.892
dx_AD	EN_L5_ET	LCMT1	0.24	0.42	0.57	0.566	0.999
dx_AD	EN_L6B	LCMT1	-0.09	0.06	-1.57	0.116	0.482
dx_AD	EN_L6_CT	LCMT1	-0.03	0.05	-0.59	0.557	0.868
dx_AD	EN_L6_IT_1	LCMT1	-0.03	0.05	-0.53	0.594	0.899
dx_AD	EN_L6_IT_2	LCMT1	-0.01	0.06	-0.20	0.843	0.979
dx_AD	Endo	LCMT1	0.10	0.31	0.32	0.747	0.97
dx_AD	IN_ADARB2	LCMT1	-0.02	0.05	-0.43	0.664	0.919
dx_AD	IN_LAMP5_LHX6	LCMT1	-0.04	0.06	-0.75	0.456	0.879
dx_AD	IN_LAMP5_RELN	LCMT1	0.03	0.05	0.53	0.594	0.925
dx_AD	IN_PVALB	LCMT1	-0.00	0.04	-0.07	0.947	0.993
dx_AD	IN_PVALB_CHC	LCMT1	0.01	0.07	0.11	0.909	0.99
dx_AD	IN_SST	LCMT1	0.08	0.04	1.81	0.0708	0.475
dx_AD	IN_VIP	LCMT1	-0.00	0.04	-0.14	0.888	0.961
dx_AD	Micro	LCMT1	-0.05	0.05	-1.07	0.284	0.608
dx_AD	OPC	LCMT1	-0.00	0.04	-0.02	0.984	0.997
dx_AD	Oligo	LCMT1	0.00	0.02	0.18	0.861	0.939
dx_AD	PC	LCMT1	-0.40	0.30	-1.32	0.188	0.979
dx_AD	Astro	LCMT2	0.07	0.09	0.80	0.424	0.666
dx_AD	EN_L2_3_IT	LCMT2	0.07	0.08	0.92	0.359	0.642
dx_AD	EN_L3_5_IT_2	LCMT2	-0.16	0.10	-1.50	0.134	0.424
dx_AD	EN_L3_5_IT_3	LCMT2	0.37	0.30	1.25	0.21	0.476
dx_AD	IN_VIP	LCMT2	0.06	0.10	0.61	0.544	0.801
dx_AD	Oligo	LCMT2	0.01	0.07	0.09	0.928	0.97
dx_AD	Astro	LCN12	0.01	0.09	0.16	0.872	0.943
dx_AD	EN_L2_3_IT	LCN12	-0.06	0.10	-0.63	0.526	0.764
dx_AD	Oligo	LCN12	0.04	0.11	0.33	0.745	0.882
dx_AD	EN_L2_3_IT	LCN15	-0.40	0.15	-2.66	0.00791	0.0866
dx_AD	EN_L3_5_IT_2	LCN15	-0.23	0.13	-1.75	0.0805	0.325
dx_AD	EN_L3_5_IT_3	LCN15	-0.05	0.10	-0.51	0.607	0.81
dx_AD	Oligo	LCN15	-0.09	0.12	-0.73	0.464	0.698
dx_AD	Astro	LCNL1	-0.06	0.10	-0.59	0.557	0.765
dx_AD	EN_L2_3_IT	LCNL1	-0.21	0.08	-2.75	0.00592	0.0736
dx_AD	EN_L3_5_IT_1	LCNL1	-0.17	0.10	-1.61	0.107	0.4
dx_AD	EN_L3_5_IT_2	LCNL1	-0.09	0.09	-1.01	0.313	0.631
dx_AD	EN_L3_5_IT_3	LCNL1	-0.29	0.11	-2.64	0.00818	0.0684
dx_AD	EN_L6_IT_1	LCNL1	0.32	0.51	0.62	0.536	0.879
dx_AD	IN_PVALB	LCNL1	-0.25	0.12	-2.12	0.034	0.392
dx_AD	IN_VIP	LCNL1	0.02	0.08	0.20	0.84	0.943
dx_AD	OPC	LCNL1	-0.13	0.10	-1.23	0.218	0.737
dx_AD	Oligo	LCNL1	-0.17	0.08	-1.98	0.0472	0.196
dx_AD	Adaptive	LCOR	0.05	0.14	0.33	0.739	0.967
dx_AD	Astro	LCOR	0.15	0.04	3.43	0.000601	0.0116
dx_AD	EN_L2_3_IT	LCOR	0.10	0.02	4.26	2.09e-05	0.00252
dx_AD	EN_L3_5_IT_1	LCOR	0.10	0.03	2.88	0.00394	0.0738
dx_AD	EN_L3_5_IT_2	LCOR	0.09	0.03	3.23	0.00126	0.025
dx_AD	EN_L3_5_IT_3	LCOR	0.08	0.03	2.96	0.0031	0.0364
dx_AD	EN_L5_6_NP	LCOR	0.09	0.04	1.94	0.052	0.608
dx_AD	EN_L5_ET	LCOR	0.01	0.32	0.02	0.985	0.999
dx_AD	EN_L6B	LCOR	0.07	0.04	1.64	0.101	0.458
dx_AD	EN_L6_CT	LCOR	0.08	0.04	2.24	0.025	0.224
dx_AD	EN_L6_IT_1	LCOR	0.15	0.04	3.91	9.38e-05	0.0135
dx_AD	EN_L6_IT_2	LCOR	0.09	0.04	1.98	0.0472	0.57
dx_AD	Endo	LCOR	0.12	0.08	1.61	0.108	0.673
dx_AD	IN_ADARB2	LCOR	0.06	0.04	1.52	0.128	0.609
dx_AD	IN_LAMP5_LHX6	LCOR	0.07	0.04	1.87	0.0617	0.506
dx_AD	IN_LAMP5_RELN	LCOR	0.08	0.04	2.09	0.0363	0.417
dx_AD	IN_PVALB	LCOR	0.02	0.03	0.85	0.398	0.856
dx_AD	IN_PVALB_CHC	LCOR	0.04	0.04	0.88	0.377	0.851
dx_AD	IN_SST	LCOR	0.03	0.03	1.02	0.308	0.751
dx_AD	IN_VIP	LCOR	0.10	0.03	3.49	0.000489	0.0306
dx_AD	Micro	LCOR	0.02	0.03	0.71	0.477	0.767
dx_AD	OPC	LCOR	0.08	0.03	2.98	0.00292	0.219
dx_AD	Oligo	LCOR	0.04	0.03	1.38	0.167	0.402
dx_AD	PC	LCOR	0.16	0.07	2.09	0.0364	0.979
dx_AD	PVM	LCOR	0.10	0.09	1.11	0.266	0.895
dx_AD	SMC	LCOR	0.24	0.25	0.95	0.343	0.957
dx_AD	VLMC	LCOR	0.12	0.08	1.47	0.14	0.46
dx_AD	Adaptive	LCORL	-0.04	0.14	-0.31	0.759	0.97
dx_AD	Astro	LCORL	0.16	0.04	3.78	0.000155	0.00469
dx_AD	EN_L2_3_IT	LCORL	0.05	0.04	1.35	0.176	0.456
dx_AD	EN_L3_5_IT_1	LCORL	-0.07	0.04	-1.79	0.0731	0.335
dx_AD	EN_L3_5_IT_2	LCORL	0.01	0.04	0.13	0.894	0.963
dx_AD	EN_L3_5_IT_3	LCORL	0.11	0.04	2.89	0.00381	0.0417
dx_AD	EN_L5_6_NP	LCORL	0.19	0.10	1.87	0.061	0.627
dx_AD	EN_L5_ET	LCORL	-0.36	0.60	-0.60	0.547	0.999
dx_AD	EN_L6B	LCORL	0.24	0.06	3.69	0.000223	0.0166
dx_AD	EN_L6_CT	LCORL	0.06	0.05	1.09	0.275	0.686
dx_AD	EN_L6_IT_1	LCORL	0.14	0.06	2.27	0.0235	0.299
dx_AD	EN_L6_IT_2	LCORL	0.13	0.06	1.98	0.0475	0.572
dx_AD	Endo	LCORL	-0.13	0.10	-1.36	0.174	0.741
dx_AD	IN_ADARB2	LCORL	0.03	0.05	0.69	0.491	0.861
dx_AD	IN_LAMP5_LHX6	LCORL	0.09	0.05	1.96	0.0501	0.464
dx_AD	IN_LAMP5_RELN	LCORL	-0.08	0.04	-1.95	0.0508	0.477
dx_AD	IN_PVALB	LCORL	0.02	0.04	0.62	0.535	0.904
dx_AD	IN_PVALB_CHC	LCORL	0.14	0.06	2.48	0.0132	0.257
dx_AD	IN_SST	LCORL	0.03	0.04	0.61	0.543	0.87
dx_AD	IN_VIP	LCORL	0.13	0.04	3.46	0.000549	0.0326
dx_AD	Micro	LCORL	0.10	0.04	2.63	0.00854	0.0827
dx_AD	OPC	LCORL	0.05	0.03	1.70	0.0899	0.622
dx_AD	Oligo	LCORL	0.18	0.04	4.99	6.04e-07	0.000213
dx_AD	PC	LCORL	0.13	0.11	1.22	0.223	0.979
dx_AD	PVM	LCORL	-0.02	0.10	-0.20	0.842	0.979
dx_AD	VLMC	LCORL	0.03	0.12	0.28	0.776	0.921
dx_AD	Adaptive	LCP1	0.25	0.12	2.11	0.0351	0.607
dx_AD	Astro	LCP1	-0.44	0.44	-1.00	0.317	0.573
dx_AD	EN_L2_3_IT	LCP1	-0.01	0.10	-0.08	0.934	0.975
dx_AD	IN_PVALB_CHC	LCP1	-0.18	0.15	-1.25	0.212	0.741
dx_AD	IN_VIP	LCP1	0.01	0.11	0.05	0.957	0.987
dx_AD	Micro	LCP1	-0.04	0.07	-0.55	0.581	0.832
dx_AD	Oligo	LCP1	-0.21	0.07	-2.93	0.00341	0.0411
dx_AD	PVM	LCP1	-0.03	0.17	-0.18	0.853	0.979
dx_AD	Adaptive	LCP2	0.08	0.15	0.55	0.585	0.946
dx_AD	EN_L2_3_IT	LCP2	0.12	0.10	1.19	0.235	0.523
dx_AD	Endo	LCP2	0.36	0.43	0.84	0.404	0.877
dx_AD	IN_LAMP5_LHX6	LCP2	-0.26	0.15	-1.76	0.0788	0.548
dx_AD	IN_LAMP5_RELN	LCP2	0.07	0.07	0.95	0.34	0.826
dx_AD	IN_SST	LCP2	0.29	0.11	2.62	0.0087	0.204
dx_AD	IN_VIP	LCP2	0.04	0.09	0.43	0.664	0.866
dx_AD	Micro	LCP2	0.13	0.08	1.67	0.0942	0.347
dx_AD	Oligo	LCP2	0.05	0.09	0.52	0.603	0.796
dx_AD	PC	LCP2	-0.58	0.49	-1.20	0.232	0.979
dx_AD	PVM	LCP2	0.00	0.12	0.03	0.978	0.996
dx_AD	EN_L2_3_IT	LCT	0.19	0.38	0.50	0.62	0.821
dx_AD	Astro	LCTL	0.21	0.10	2.04	0.041	0.176
dx_AD	EN_L2_3_IT	LCTL	-0.16	0.13	-1.29	0.196	0.48
dx_AD	Oligo	LCTL	-0.20	0.12	-1.62	0.104	0.308
dx_AD	Astro	LDAH	-0.10	0.05	-2.25	0.0247	0.13
dx_AD	EN_L2_3_IT	LDAH	-0.01	0.04	-0.16	0.87	0.947
dx_AD	EN_L3_5_IT_1	LDAH	-0.09	0.05	-1.65	0.098	0.385
dx_AD	EN_L3_5_IT_2	LDAH	-0.06	0.05	-1.15	0.25	0.568
dx_AD	EN_L3_5_IT_3	LDAH	-0.08	0.05	-1.66	0.0965	0.309
dx_AD	EN_L5_6_NP	LDAH	-0.08	0.07	-1.24	0.216	0.798
dx_AD	EN_L5_ET	LDAH	-0.21	0.38	-0.57	0.57	0.999
dx_AD	EN_L6B	LDAH	-0.04	0.07	-0.57	0.569	0.862
dx_AD	EN_L6_CT	LDAH	0.02	0.07	0.35	0.724	0.93
dx_AD	EN_L6_IT_1	LDAH	-0.08	0.07	-1.20	0.232	0.703
dx_AD	EN_L6_IT_2	LDAH	0.04	0.07	0.64	0.524	0.929
dx_AD	Endo	LDAH	-0.12	0.35	-0.35	0.728	0.967
dx_AD	IN_ADARB2	LDAH	-0.11	0.06	-1.82	0.0694	0.514
dx_AD	IN_LAMP5_LHX6	LDAH	-0.06	0.07	-0.81	0.417	0.862
dx_AD	IN_LAMP5_RELN	LDAH	-0.04	0.06	-0.63	0.532	0.909
dx_AD	IN_PVALB	LDAH	-0.02	0.04	-0.45	0.655	0.936
dx_AD	IN_PVALB_CHC	LDAH	0.07	0.07	1.11	0.266	0.788
dx_AD	IN_SST	LDAH	-0.03	0.04	-0.66	0.507	0.857
dx_AD	IN_VIP	LDAH	0.01	0.04	0.20	0.838	0.942
dx_AD	Micro	LDAH	0.12	0.06	1.82	0.0693	0.29
dx_AD	OPC	LDAH	0.03	0.04	0.60	0.546	0.895
dx_AD	Oligo	LDAH	-0.19	0.06	-2.97	0.00302	0.038
dx_AD	PC	LDAH	-0.05	0.14	-0.32	0.75	0.999
dx_AD	PVM	LDAH	0.25	0.17	1.50	0.134	0.816
dx_AD	VLMC	LDAH	0.08	0.13	0.59	0.556	0.812
dx_AD	Astro	LDB1	-0.08	0.06	-1.42	0.157	0.383
dx_AD	EN_L2_3_IT	LDB1	-0.15	0.05	-2.99	0.00278	0.0468
dx_AD	EN_L3_5_IT_1	LDB1	-0.22	0.07	-3.01	0.00262	0.0574
dx_AD	EN_L3_5_IT_2	LDB1	-0.16	0.06	-2.72	0.00646	0.0758
dx_AD	EN_L3_5_IT_3	LDB1	-0.15	0.06	-2.70	0.00697	0.0615
dx_AD	EN_L5_6_NP	LDB1	-0.05	0.09	-0.59	0.554	0.929
dx_AD	EN_L6B	LDB1	-0.23	0.09	-2.44	0.0147	0.191
dx_AD	EN_L6_CT	LDB1	-0.17	0.08	-2.05	0.0402	0.286
dx_AD	EN_L6_IT_1	LDB1	-0.17	0.08	-1.99	0.0467	0.397
dx_AD	EN_L6_IT_2	LDB1	-0.09	0.11	-0.86	0.39	0.893
dx_AD	IN_ADARB2	LDB1	0.03	0.08	0.44	0.658	0.917
dx_AD	IN_LAMP5_LHX6	LDB1	-0.22	0.10	-2.21	0.0273	0.369
dx_AD	IN_LAMP5_RELN	LDB1	-0.07	0.09	-0.77	0.44	0.875
dx_AD	IN_PVALB	LDB1	-0.15	0.06	-2.62	0.00879	0.218
dx_AD	IN_PVALB_CHC	LDB1	-0.10	0.11	-0.93	0.352	0.838
dx_AD	IN_SST	LDB1	-0.12	0.06	-1.92	0.0543	0.43
dx_AD	IN_VIP	LDB1	-0.14	0.06	-2.26	0.0235	0.205
dx_AD	Micro	LDB1	0.06	0.07	0.97	0.334	0.653
dx_AD	OPC	LDB1	-0.15	0.08	-1.93	0.0531	0.529
dx_AD	Oligo	LDB1	0.02	0.04	0.64	0.52	0.741
dx_AD	Astro	LDB2	0.06	0.07	0.97	0.331	0.586
dx_AD	EN_L2_3_IT	LDB2	0.01	0.03	0.44	0.663	0.846
dx_AD	EN_L3_5_IT_1	LDB2	0.06	0.03	1.70	0.0897	0.369
dx_AD	EN_L3_5_IT_2	LDB2	-0.02	0.03	-0.56	0.575	0.82
dx_AD	EN_L3_5_IT_3	LDB2	0.06	0.03	1.94	0.0523	0.216
dx_AD	EN_L5_6_NP	LDB2	0.04	0.04	1.13	0.257	0.82
dx_AD	EN_L5_ET	LDB2	0.20	0.22	0.90	0.369	0.999
dx_AD	EN_L6B	LDB2	0.05	0.08	0.55	0.584	0.868
dx_AD	EN_L6_CT	LDB2	-0.05	0.03	-1.35	0.177	0.579
dx_AD	EN_L6_IT_1	LDB2	-0.04	0.04	-0.82	0.41	0.823
dx_AD	EN_L6_IT_2	LDB2	-0.27	0.11	-2.49	0.0126	0.402
dx_AD	Endo	LDB2	0.20	0.16	1.28	0.199	0.767
dx_AD	IN_ADARB2	LDB2	0.05	0.08	0.66	0.509	0.867
dx_AD	IN_LAMP5_LHX6	LDB2	0.27	0.11	2.48	0.013	0.272
dx_AD	IN_LAMP5_RELN	LDB2	-0.23	0.07	-3.32	0.000905	0.061
dx_AD	IN_PVALB	LDB2	0.14	0.05	2.79	0.00525	0.169
dx_AD	IN_PVALB_CHC	LDB2	0.07	0.12	0.56	0.576	0.917
dx_AD	IN_SST	LDB2	-0.01	0.10	-0.09	0.925	0.984
dx_AD	IN_VIP	LDB2	0.08	0.05	1.67	0.0951	0.385
dx_AD	Micro	LDB2	0.05	0.10	0.57	0.571	0.827
dx_AD	OPC	LDB2	0.09	0.07	1.26	0.209	0.728
dx_AD	Oligo	LDB2	0.09	0.06	1.44	0.15	0.378
dx_AD	PC	LDB2	0.05	0.11	0.45	0.651	0.993
dx_AD	SMC	LDB2	0.09	0.29	0.32	0.752	0.996
dx_AD	VLMC	LDB2	0.22	0.17	1.30	0.195	0.534
dx_AD	Astro	LDB3	-0.13	0.07	-1.76	0.0784	0.26
dx_AD	EN_L2_3_IT	LDB3	-0.07	0.09	-0.77	0.441	0.708
dx_AD	EN_L3_5_IT_1	LDB3	-0.04	0.10	-0.38	0.707	0.896
dx_AD	EN_L3_5_IT_2	LDB3	-0.11	0.10	-1.17	0.242	0.56
dx_AD	EN_L3_5_IT_3	LDB3	-0.34	0.10	-3.49	0.000491	0.00986
dx_AD	EN_L6_IT_1	LDB3	-0.16	0.12	-1.26	0.207	0.682
dx_AD	EN_L6_IT_2	LDB3	0.11	0.14	0.83	0.406	0.9
dx_AD	IN_PVALB	LDB3	-0.10	0.08	-1.22	0.223	0.744
dx_AD	IN_SST	LDB3	-0.20	0.12	-1.69	0.0911	0.515
dx_AD	IN_VIP	LDB3	-0.22	0.09	-2.44	0.0148	0.164
dx_AD	OPC	LDB3	-0.12	0.09	-1.29	0.196	0.72
dx_AD	Oligo	LDB3	-0.25	0.06	-4.18	2.87e-05	0.00225
dx_AD	SMC	LDB3	-1.21	0.89	-1.36	0.173	0.95
dx_AD	Astro	LDHA	-0.06	0.09	-0.65	0.518	0.736
dx_AD	EN_L2_3_IT	LDHA	0.04	0.06	0.77	0.443	0.71
dx_AD	EN_L3_5_IT_1	LDHA	-0.01	0.08	-0.17	0.868	0.957
dx_AD	EN_L3_5_IT_2	LDHA	-0.03	0.06	-0.42	0.675	0.872
dx_AD	EN_L3_5_IT_3	LDHA	-0.01	0.06	-0.09	0.929	0.973
dx_AD	EN_L5_6_NP	LDHA	0.03	0.10	0.28	0.78	0.971
dx_AD	EN_L6B	LDHA	0.09	0.11	0.81	0.417	0.777
dx_AD	EN_L6_CT	LDHA	0.06	0.09	0.63	0.528	0.854
dx_AD	EN_L6_IT_1	LDHA	-0.03	0.09	-0.37	0.713	0.939
dx_AD	EN_L6_IT_2	LDHA	0.06	0.12	0.53	0.594	0.945
dx_AD	Endo	LDHA	0.17	0.14	1.14	0.254	0.803
dx_AD	IN_ADARB2	LDHA	-0.13	0.09	-1.49	0.136	0.614
dx_AD	IN_LAMP5_LHX6	LDHA	-0.00	0.10	-0.04	0.968	0.997
dx_AD	IN_LAMP5_RELN	LDHA	-0.08	0.10	-0.85	0.396	0.856
dx_AD	IN_PVALB	LDHA	-0.12	0.07	-1.70	0.0886	0.561
dx_AD	IN_SST	LDHA	-0.02	0.07	-0.31	0.757	0.943
dx_AD	IN_VIP	LDHA	-0.09	0.06	-1.44	0.15	0.468
dx_AD	Micro	LDHA	0.14	0.10	1.35	0.178	0.482
dx_AD	OPC	LDHA	-0.09	0.09	-0.97	0.334	0.808
dx_AD	Oligo	LDHA	0.03	0.06	0.54	0.59	0.789
dx_AD	PC	LDHA	-0.08	0.39	-0.19	0.847	0.999
dx_AD	Astro	LDHAL6A	-0.06	0.10	-0.62	0.538	0.751
dx_AD	EN_L2_3_IT	LDHAL6A	-0.02	0.08	-0.23	0.822	0.927
dx_AD	EN_L3_5_IT_1	LDHAL6A	-0.02	0.11	-0.21	0.837	0.945
dx_AD	EN_L3_5_IT_2	LDHAL6A	-0.05	0.09	-0.55	0.583	0.825
dx_AD	EN_L3_5_IT_3	LDHAL6A	-0.06	0.09	-0.68	0.5	0.74
dx_AD	EN_L6B	LDHAL6A	0.38	0.42	0.88	0.376	0.75
dx_AD	EN_L6_CT	LDHAL6A	0.08	0.13	0.62	0.536	0.858
dx_AD	EN_L6_IT_1	LDHAL6A	0.02	0.13	0.19	0.848	0.968
dx_AD	EN_L6_IT_2	LDHAL6A	0.04	0.44	0.10	0.921	0.99
dx_AD	IN_PVALB	LDHAL6A	0.16	0.09	1.82	0.0695	0.514
dx_AD	IN_SST	LDHAL6A	-0.05	0.13	-0.36	0.718	0.932
dx_AD	IN_VIP	LDHAL6A	-0.10	0.10	-1.01	0.311	0.639
dx_AD	Oligo	LDHAL6A	0.09	0.08	1.02	0.307	0.561
dx_AD	Astro	LDHC	-1.20	0.45	-2.70	0.00701	0.0591
dx_AD	EN_L2_3_IT	LDHC	0.20	0.14	1.37	0.169	0.447
dx_AD	Oligo	LDHC	0.07	0.13	0.51	0.609	0.8
dx_AD	Astro	LDHD	-0.07	0.08	-0.92	0.358	0.61
dx_AD	Oligo	LDHD	-0.13	0.06	-2.07	0.0385	0.175
dx_AD	Astro	LDLR	-0.28	0.13	-2.23	0.0254	0.132
dx_AD	EN_L2_3_IT	LDLR	0.32	0.09	3.55	0.000378	0.0151
dx_AD	EN_L3_5_IT_1	LDLR	0.32	0.09	3.71	0.000211	0.0127
dx_AD	EN_L3_5_IT_2	LDLR	0.46	0.10	4.39	1.15e-05	0.00084
dx_AD	EN_L3_5_IT_3	LDLR	0.23	0.10	2.30	0.0217	0.126
dx_AD	EN_L5_6_NP	LDLR	0.07	0.12	0.54	0.59	0.935
dx_AD	EN_L6_IT_1	LDLR	0.43	0.13	3.40	0.000672	0.047
dx_AD	EN_L6_IT_2	LDLR	0.23	0.17	1.37	0.17	0.753
dx_AD	Endo	LDLR	0.22	0.15	1.50	0.133	0.704
dx_AD	IN_ADARB2	LDLR	0.40	0.12	3.35	0.000818	0.0966
dx_AD	IN_LAMP5_LHX6	LDLR	0.21	0.13	1.63	0.103	0.601
dx_AD	IN_LAMP5_RELN	LDLR	0.40	0.15	2.67	0.00754	0.2
dx_AD	IN_PVALB	LDLR	0.40	0.12	3.38	0.000729	0.0605
dx_AD	IN_PVALB_CHC	LDLR	0.30	0.15	1.92	0.0544	0.475
dx_AD	IN_SST	LDLR	0.05	0.10	0.48	0.628	0.904
dx_AD	IN_VIP	LDLR	0.18	0.09	1.95	0.0517	0.291
dx_AD	Micro	LDLR	-0.44	0.13	-3.41	0.000639	0.0146
dx_AD	OPC	LDLR	-0.14	0.10	-1.38	0.169	0.701
dx_AD	Oligo	LDLR	0.18	0.09	2.06	0.039	0.176
dx_AD	Astro	LDLRAD3	0.08	0.05	1.59	0.113	0.318
dx_AD	EN_L2_3_IT	LDLRAD3	0.00	0.07	0.04	0.969	0.987
dx_AD	EN_L3_5_IT_1	LDLRAD3	-0.19	0.06	-3.28	0.00103	0.0332
dx_AD	EN_L3_5_IT_2	LDLRAD3	0.01	0.10	0.05	0.958	0.984
dx_AD	EN_L3_5_IT_3	LDLRAD3	0.02	0.06	0.38	0.707	0.867
dx_AD	EN_L5_6_NP	LDLRAD3	0.82	0.43	1.88	0.0606	0.627
dx_AD	EN_L5_ET	LDLRAD3	-0.27	0.57	-0.47	0.636	0.999
dx_AD	EN_L6B	LDLRAD3	-0.14	0.14	-1.01	0.313	0.704
dx_AD	EN_L6_CT	LDLRAD3	-0.17	0.12	-1.44	0.149	0.547
dx_AD	EN_L6_IT_1	LDLRAD3	-0.14	0.12	-1.17	0.241	0.713
dx_AD	EN_L6_IT_2	LDLRAD3	-0.12	0.12	-0.97	0.331	0.875
dx_AD	Endo	LDLRAD3	0.18	0.09	2.04	0.0411	0.527
dx_AD	IN_ADARB2	LDLRAD3	0.08	0.11	0.78	0.434	0.838
dx_AD	IN_LAMP5_RELN	LDLRAD3	-0.00	0.12	-0.01	0.996	1
dx_AD	IN_PVALB	LDLRAD3	-0.18	0.10	-1.76	0.0784	0.538
dx_AD	IN_PVALB_CHC	LDLRAD3	0.07	0.06	1.18	0.237	0.763
dx_AD	IN_SST	LDLRAD3	0.01	0.12	0.05	0.963	0.994
dx_AD	IN_VIP	LDLRAD3	-0.04	0.10	-0.37	0.712	0.888
dx_AD	Micro	LDLRAD3	0.46	0.14	3.34	0.000826	0.0172
dx_AD	OPC	LDLRAD3	0.07	0.04	1.88	0.06	0.548
dx_AD	Oligo	LDLRAD3	0.31	0.09	3.46	0.000536	0.0135
dx_AD	PC	LDLRAD3	0.08	0.10	0.82	0.415	0.983
dx_AD	PVM	LDLRAD3	0.13	0.24	0.53	0.596	0.965
dx_AD	SMC	LDLRAD3	0.13	0.30	0.44	0.66	0.986
dx_AD	VLMC	LDLRAD3	-0.05	0.10	-0.45	0.651	0.871
dx_AD	Adaptive	LDLRAD4	-0.09	0.18	-0.52	0.606	0.946
dx_AD	Astro	LDLRAD4	-0.12	0.06	-2.23	0.0257	0.133
dx_AD	EN_L2_3_IT	LDLRAD4	-0.01	0.04	-0.37	0.709	0.872
dx_AD	EN_L3_5_IT_1	LDLRAD4	0.09	0.04	2.24	0.0254	0.203
dx_AD	EN_L3_5_IT_2	LDLRAD4	0.07	0.04	1.54	0.123	0.406
dx_AD	EN_L3_5_IT_3	LDLRAD4	0.08	0.05	1.57	0.117	0.345
dx_AD	EN_L5_6_NP	LDLRAD4	0.01	0.06	0.25	0.805	0.975
dx_AD	EN_L5_ET	LDLRAD4	0.31	0.28	1.10	0.272	0.999
dx_AD	EN_L6B	LDLRAD4	0.09	0.05	1.98	0.0481	0.333
dx_AD	EN_L6_CT	LDLRAD4	0.02	0.06	0.28	0.779	0.946
dx_AD	EN_L6_IT_1	LDLRAD4	-0.09	0.07	-1.28	0.199	0.676
dx_AD	EN_L6_IT_2	LDLRAD4	0.17	0.11	1.53	0.125	0.715
dx_AD	Endo	LDLRAD4	-0.05	0.10	-0.47	0.642	0.945
dx_AD	IN_ADARB2	LDLRAD4	0.07	0.06	1.06	0.29	0.75
dx_AD	IN_LAMP5_LHX6	LDLRAD4	0.17	0.09	1.91	0.0566	0.489
dx_AD	IN_LAMP5_RELN	LDLRAD4	-0.08	0.08	-1.01	0.313	0.814
dx_AD	IN_PVALB	LDLRAD4	0.03	0.04	0.73	0.465	0.88
dx_AD	IN_PVALB_CHC	LDLRAD4	-0.05	0.04	-1.10	0.272	0.792
dx_AD	IN_SST	LDLRAD4	0.03	0.05	0.73	0.467	0.834
dx_AD	IN_VIP	LDLRAD4	-0.02	0.04	-0.47	0.64	0.853
dx_AD	Micro	LDLRAD4	-0.05	0.05	-1.06	0.287	0.611
dx_AD	OPC	LDLRAD4	-0.14	0.05	-2.77	0.00568	0.283
dx_AD	Oligo	LDLRAD4	-0.14	0.05	-3.01	0.00257	0.0343
dx_AD	PC	LDLRAD4	-0.65	0.40	-1.63	0.103	0.979
dx_AD	PVM	LDLRAD4	0.02	0.09	0.24	0.814	0.979
dx_AD	SMC	LDLRAD4	0.19	0.29	0.67	0.503	0.971
dx_AD	VLMC	LDLRAD4	0.32	0.11	2.95	0.00316	0.0769
dx_AD	Astro	LDLRAP1	0.18	0.07	2.50	0.0125	0.0843
dx_AD	EN_L2_3_IT	LDLRAP1	0.13	0.08	1.76	0.0792	0.306
dx_AD	EN_L3_5_IT_2	LDLRAP1	0.11	0.10	1.18	0.24	0.559
dx_AD	EN_L3_5_IT_3	LDLRAP1	0.40	0.35	1.15	0.251	0.522
dx_AD	EN_L6_IT_1	LDLRAP1	0.69	0.34	2.00	0.045	0.392
dx_AD	IN_VIP	LDLRAP1	0.27	0.12	2.20	0.0277	0.22
dx_AD	Micro	LDLRAP1	0.04	0.08	0.52	0.603	0.844
dx_AD	Oligo	LDLRAP1	0.00	0.05	0.04	0.966	0.986
dx_AD	PC	LDLRAP1	-0.96	0.35	-2.77	0.00566	0.783
dx_AD	VLMC	LDLRAP1	-0.02	0.12	-0.13	0.897	0.964
dx_AD	Astro	LDOC1	0.15	0.06	2.53	0.0115	0.0799
dx_AD	EN_L2_3_IT	LDOC1	0.09	0.05	1.86	0.0635	0.272
dx_AD	EN_L3_5_IT_1	LDOC1	0.09	0.07	1.30	0.194	0.532
dx_AD	EN_L3_5_IT_2	LDOC1	0.06	0.06	1.06	0.29	0.609
dx_AD	EN_L3_5_IT_3	LDOC1	0.11	0.06	1.98	0.0473	0.202
dx_AD	EN_L5_6_NP	LDOC1	0.07	0.11	0.62	0.538	0.922
dx_AD	EN_L6B	LDOC1	0.09	0.11	0.78	0.437	0.79
dx_AD	EN_L6_CT	LDOC1	0.05	0.10	0.49	0.626	0.893
dx_AD	EN_L6_IT_1	LDOC1	0.13	0.10	1.35	0.178	0.651
dx_AD	EN_L6_IT_2	LDOC1	0.24	0.11	2.13	0.0334	0.516
dx_AD	IN_ADARB2	LDOC1	0.00	0.08	0.03	0.976	0.998
dx_AD	IN_LAMP5_LHX6	LDOC1	0.13	0.10	1.30	0.193	0.721
dx_AD	IN_LAMP5_RELN	LDOC1	-0.00	0.07	-0.04	0.971	0.997
dx_AD	IN_PVALB	LDOC1	-0.02	0.06	-0.36	0.717	0.95
dx_AD	IN_PVALB_CHC	LDOC1	0.14	0.36	0.38	0.705	0.955
dx_AD	IN_SST	LDOC1	-0.02	0.08	-0.21	0.837	0.965
dx_AD	IN_VIP	LDOC1	0.03	0.05	0.56	0.574	0.82
dx_AD	OPC	LDOC1	-0.02	0.06	-0.30	0.761	0.955
dx_AD	Oligo	LDOC1	0.01	0.04	0.32	0.752	0.886
dx_AD	Astro	LEAP2	0.39	0.11	3.46	0.000541	0.0108
dx_AD	EN_L2_3_IT	LEAP2	0.00	0.11	0.01	0.995	0.998
dx_AD	EN_L3_5_IT_2	LEAP2	-0.27	0.40	-0.68	0.5	0.775
dx_AD	EN_L3_5_IT_3	LEAP2	-0.07	0.31	-0.22	0.826	0.93
dx_AD	Oligo	LEAP2	0.13	0.07	2.00	0.0455	0.192
dx_AD	IN_LAMP5_RELN	LECT2	-0.15	0.14	-1.09	0.276	0.785
dx_AD	IN_VIP	LECT2	-0.31	0.15	-2.11	0.0349	0.243
dx_AD	EN_L2_3_IT	LEF1	-0.17	0.13	-1.27	0.206	0.491
dx_AD	Endo	LEF1	0.02	0.09	0.22	0.828	0.985
dx_AD	IN_PVALB_CHC	LEF1	-0.08	0.19	-0.44	0.659	0.944
dx_AD	Oligo	LEF1	-0.03	0.10	-0.31	0.754	0.887
dx_AD	PC	LEF1	0.01	0.11	0.07	0.945	0.999
dx_AD	VLMC	LEF1	-0.24	0.14	-1.78	0.0745	0.347
dx_AD	EN_L2_3_IT	LEFTY1	-0.09	0.10	-0.90	0.368	0.65
dx_AD	Astro	LEKR1	-0.05	0.06	-0.77	0.442	0.68
dx_AD	EN_L2_3_IT	LEKR1	-0.00	0.09	-0.00	0.999	1
dx_AD	EN_L3_5_IT_1	LEKR1	-0.13	0.12	-1.07	0.284	0.629
dx_AD	EN_L3_5_IT_2	LEKR1	-0.01	0.10	-0.09	0.925	0.973
dx_AD	EN_L3_5_IT_3	LEKR1	0.09	0.10	0.97	0.334	0.607
dx_AD	EN_L5_6_NP	LEKR1	0.11	0.16	0.70	0.482	0.905
dx_AD	EN_L6B	LEKR1	0.60	0.49	1.23	0.218	0.619
dx_AD	EN_L6_CT	LEKR1	0.71	0.45	1.56	0.118	0.492
dx_AD	EN_L6_IT_1	LEKR1	0.21	0.14	1.52	0.128	0.581
dx_AD	IN_ADARB2	LEKR1	-0.12	0.13	-0.91	0.361	0.795
dx_AD	IN_PVALB	LEKR1	-0.02	0.10	-0.22	0.826	0.974
dx_AD	IN_SST	LEKR1	0.05	0.11	0.43	0.668	0.917
dx_AD	IN_VIP	LEKR1	-0.06	0.10	-0.65	0.518	0.79
dx_AD	Micro	LEKR1	-0.10	0.10	-1.03	0.302	0.625
dx_AD	OPC	LEKR1	-0.17	0.08	-2.01	0.0442	0.502
dx_AD	Oligo	LEKR1	-0.17	0.07	-2.54	0.0112	0.0837
dx_AD	Astro	LEMD1	-0.04	0.09	-0.52	0.603	0.794
dx_AD	EN_L2_3_IT	LEMD1	-0.07	0.08	-0.81	0.42	0.693
dx_AD	EN_L3_5_IT_2	LEMD1	-0.18	0.10	-1.79	0.074	0.309
dx_AD	EN_L3_5_IT_3	LEMD1	-0.09	0.09	-0.99	0.322	0.596
dx_AD	EN_L5_6_NP	LEMD1	-0.26	0.13	-1.95	0.0513	0.604
dx_AD	EN_L6_IT_1	LEMD1	-0.06	0.38	-0.16	0.871	0.975
dx_AD	IN_PVALB	LEMD1	0.02	0.10	0.20	0.843	0.977
dx_AD	IN_VIP	LEMD1	0.01	0.11	0.06	0.949	0.984
dx_AD	OPC	LEMD1	-0.02	0.11	-0.14	0.892	0.986
dx_AD	Oligo	LEMD1	-0.14	0.08	-1.82	0.0693	0.245
dx_AD	Astro	LEMD2	-0.03	0.04	-0.73	0.468	0.7
dx_AD	EN_L2_3_IT	LEMD2	-0.04	0.05	-0.80	0.426	0.698
dx_AD	EN_L3_5_IT_1	LEMD2	-0.06	0.06	-1.00	0.318	0.658
dx_AD	EN_L3_5_IT_2	LEMD2	-0.05	0.06	-0.93	0.352	0.664
dx_AD	EN_L3_5_IT_3	LEMD2	-0.03	0.05	-0.58	0.562	0.782
dx_AD	EN_L5_6_NP	LEMD2	-0.10	0.10	-0.98	0.325	0.847
dx_AD	EN_L6B	LEMD2	-0.10	0.09	-1.14	0.253	0.656
dx_AD	EN_L6_CT	LEMD2	-0.06	0.08	-0.75	0.456	0.819
dx_AD	EN_L6_IT_1	LEMD2	-0.03	0.07	-0.43	0.666	0.924
dx_AD	EN_L6_IT_2	LEMD2	-0.14	0.10	-1.39	0.163	0.743
dx_AD	Endo	LEMD2	0.17	0.27	0.63	0.531	0.92
dx_AD	IN_ADARB2	LEMD2	-0.06	0.07	-0.78	0.435	0.838
dx_AD	IN_LAMP5_LHX6	LEMD2	-0.11	0.09	-1.25	0.211	0.737
dx_AD	IN_LAMP5_RELN	LEMD2	0.03	0.07	0.42	0.674	0.944
dx_AD	IN_PVALB	LEMD2	-0.09	0.05	-1.55	0.12	0.621
dx_AD	IN_PVALB_CHC	LEMD2	-0.06	0.09	-0.63	0.526	0.906
dx_AD	IN_SST	LEMD2	-0.14	0.07	-2.00	0.046	0.403
dx_AD	IN_VIP	LEMD2	-0.06	0.06	-1.06	0.29	0.618
dx_AD	Micro	LEMD2	0.04	0.06	0.75	0.454	0.75
dx_AD	OPC	LEMD2	-0.00	0.04	-0.07	0.947	0.995
dx_AD	Oligo	LEMD2	0.01	0.03	0.44	0.661	0.833
dx_AD	PC	LEMD2	0.04	0.31	0.14	0.892	0.999
dx_AD	Adaptive	LEMD3	-0.14	0.17	-0.82	0.411	0.928
dx_AD	Astro	LEMD3	-0.00	0.03	-0.11	0.91	0.962
dx_AD	EN_L2_3_IT	LEMD3	0.07	0.03	2.15	0.0312	0.186
dx_AD	EN_L3_5_IT_1	LEMD3	0.09	0.04	2.09	0.0368	0.244
dx_AD	EN_L3_5_IT_2	LEMD3	0.07	0.03	2.01	0.0442	0.233
dx_AD	EN_L3_5_IT_3	LEMD3	0.08	0.03	2.44	0.0147	0.0996
dx_AD	EN_L5_6_NP	LEMD3	0.03	0.06	0.48	0.633	0.943
dx_AD	EN_L5_ET	LEMD3	-0.38	0.42	-0.92	0.36	0.999
dx_AD	EN_L6B	LEMD3	0.06	0.05	1.04	0.3	0.694
dx_AD	EN_L6_CT	LEMD3	0.06	0.04	1.47	0.142	0.535
dx_AD	EN_L6_IT_1	LEMD3	0.15	0.05	3.06	0.0022	0.0887
dx_AD	EN_L6_IT_2	LEMD3	0.11	0.06	1.99	0.0468	0.569
dx_AD	Endo	LEMD3	0.02	0.10	0.20	0.843	0.985
dx_AD	IN_ADARB2	LEMD3	0.03	0.05	0.60	0.546	0.876
dx_AD	IN_LAMP5_LHX6	LEMD3	0.09	0.06	1.62	0.106	0.606
dx_AD	IN_LAMP5_RELN	LEMD3	0.04	0.05	0.79	0.432	0.871
dx_AD	IN_PVALB	LEMD3	0.03	0.04	0.74	0.462	0.879
dx_AD	IN_PVALB_CHC	LEMD3	0.02	0.06	0.26	0.792	0.969
dx_AD	IN_SST	LEMD3	0.01	0.04	0.30	0.766	0.946
dx_AD	IN_VIP	LEMD3	0.06	0.03	1.96	0.0494	0.285
dx_AD	Micro	LEMD3	-0.03	0.04	-0.92	0.358	0.674
dx_AD	OPC	LEMD3	0.04	0.04	1.21	0.226	0.744
dx_AD	Oligo	LEMD3	0.09	0.03	3.41	0.000639	0.0147
dx_AD	PC	LEMD3	0.22	0.11	1.97	0.0493	0.979
dx_AD	PVM	LEMD3	0.06	0.14	0.41	0.682	0.973
dx_AD	SMC	LEMD3	0.30	0.63	0.47	0.636	0.983
dx_AD	VLMC	LEMD3	0.11	0.11	1.00	0.319	0.658
dx_AD	Astro	LENG1	0.09	0.08	1.21	0.227	0.476
dx_AD	EN_L2_3_IT	LENG1	0.05	0.08	0.54	0.589	0.803
dx_AD	EN_L3_5_IT_2	LENG1	0.09	0.31	0.30	0.765	0.914
dx_AD	EN_L3_5_IT_3	LENG1	-0.06	0.30	-0.20	0.843	0.936
dx_AD	IN_VIP	LENG1	0.06	0.11	0.53	0.597	0.833
dx_AD	Micro	LENG1	-0.07	0.10	-0.67	0.502	0.785
dx_AD	OPC	LENG1	0.02	0.35	0.06	0.955	0.995
dx_AD	Oligo	LENG1	0.06	0.05	1.22	0.222	0.471
dx_AD	Astro	LENG8	0.08	0.04	1.99	0.0461	0.189
dx_AD	EN_L2_3_IT	LENG8	-0.05	0.04	-1.36	0.174	0.453
dx_AD	EN_L3_5_IT_1	LENG8	-0.07	0.05	-1.46	0.145	0.464
dx_AD	EN_L3_5_IT_2	LENG8	-0.05	0.04	-1.13	0.259	0.578
dx_AD	EN_L3_5_IT_3	LENG8	-0.05	0.04	-1.28	0.201	0.465
dx_AD	EN_L5_6_NP	LENG8	-0.13	0.06	-2.21	0.0269	0.507
dx_AD	EN_L5_ET	LENG8	-0.08	0.47	-0.16	0.869	0.999
dx_AD	EN_L6B	LENG8	-0.14	0.06	-2.22	0.0266	0.251
dx_AD	EN_L6_CT	LENG8	-0.10	0.05	-1.93	0.0534	0.333
dx_AD	EN_L6_IT_1	LENG8	-0.10	0.05	-1.77	0.0774	0.486
dx_AD	EN_L6_IT_2	LENG8	-0.13	0.07	-1.86	0.0628	0.609
dx_AD	Endo	LENG8	-0.05	0.11	-0.46	0.645	0.945
dx_AD	IN_ADARB2	LENG8	-0.04	0.06	-0.61	0.544	0.876
dx_AD	IN_LAMP5_LHX6	LENG8	-0.00	0.06	-0.06	0.952	0.995
dx_AD	IN_LAMP5_RELN	LENG8	-0.05	0.06	-0.78	0.435	0.873
dx_AD	IN_PVALB	LENG8	-0.02	0.05	-0.49	0.622	0.927
dx_AD	IN_PVALB_CHC	LENG8	-0.11	0.07	-1.65	0.099	0.59
dx_AD	IN_SST	LENG8	-0.03	0.05	-0.51	0.609	0.896
dx_AD	IN_VIP	LENG8	-0.06	0.05	-1.27	0.204	0.532
dx_AD	Micro	LENG8	0.06	0.05	1.40	0.162	0.46
dx_AD	OPC	LENG8	-0.05	0.04	-1.22	0.221	0.738
dx_AD	Oligo	LENG8	-0.06	0.04	-1.64	0.102	0.304
dx_AD	PC	LENG8	-0.07	0.09	-0.71	0.479	0.993
dx_AD	PVM	LENG8	0.14	0.12	1.15	0.248	0.886
dx_AD	SMC	LENG8	0.41	0.62	0.66	0.51	0.971
dx_AD	VLMC	LENG8	0.23	0.11	2.11	0.0353	0.241
dx_AD	Astro	LENG9	0.03	0.10	0.31	0.758	0.886
dx_AD	EN_L2_3_IT	LENG9	-0.01	0.12	-0.12	0.907	0.964
dx_AD	EN_L3_5_IT_1	LENG9	0.08	0.12	0.69	0.488	0.781
dx_AD	EN_L3_5_IT_2	LENG9	0.08	0.12	0.66	0.508	0.781
dx_AD	EN_L3_5_IT_3	LENG9	-0.02	0.11	-0.17	0.869	0.948
dx_AD	EN_L5_6_NP	LENG9	0.26	0.15	1.78	0.0748	0.647
dx_AD	EN_L6B	LENG9	0.12	0.13	0.88	0.377	0.75
dx_AD	EN_L6_CT	LENG9	0.03	0.13	0.26	0.793	0.949
dx_AD	EN_L6_IT_1	LENG9	0.05	0.14	0.36	0.723	0.941
dx_AD	EN_L6_IT_2	LENG9	0.14	0.15	0.93	0.353	0.881
dx_AD	IN_ADARB2	LENG9	-0.11	0.14	-0.80	0.424	0.833
dx_AD	IN_LAMP5_LHX6	LENG9	0.10	0.14	0.72	0.472	0.881
dx_AD	IN_LAMP5_RELN	LENG9	0.01	0.13	0.11	0.915	0.986
dx_AD	IN_PVALB	LENG9	0.09	0.12	0.81	0.42	0.864
dx_AD	IN_PVALB_CHC	LENG9	0.00	0.14	0.01	0.991	0.999
dx_AD	IN_SST	LENG9	-0.06	0.13	-0.50	0.62	0.9
dx_AD	IN_VIP	LENG9	-0.06	0.11	-0.55	0.584	0.826
dx_AD	Micro	LENG9	0.04	0.10	0.37	0.71	0.892
dx_AD	OPC	LENG9	-0.01	0.10	-0.09	0.926	0.992
dx_AD	Oligo	LENG9	-0.11	0.09	-1.34	0.18	0.419
dx_AD	Astro	LEO1	-0.05	0.04	-1.16	0.247	0.499
dx_AD	EN_L2_3_IT	LEO1	0.01	0.03	0.42	0.676	0.853
dx_AD	EN_L3_5_IT_1	LEO1	0.02	0.06	0.41	0.683	0.885
dx_AD	EN_L3_5_IT_2	LEO1	0.03	0.04	0.68	0.497	0.773
dx_AD	EN_L3_5_IT_3	LEO1	0.03	0.04	0.72	0.473	0.719
dx_AD	EN_L5_6_NP	LEO1	0.07	0.08	0.85	0.398	0.879
dx_AD	EN_L6B	LEO1	-0.05	0.08	-0.62	0.534	0.843
dx_AD	EN_L6_CT	LEO1	0.09	0.08	1.12	0.263	0.673
dx_AD	EN_L6_IT_1	LEO1	-0.02	0.06	-0.28	0.778	0.954
dx_AD	EN_L6_IT_2	LEO1	0.14	0.08	1.67	0.0959	0.671
dx_AD	IN_ADARB2	LEO1	-0.04	0.07	-0.62	0.535	0.873
dx_AD	IN_LAMP5_LHX6	LEO1	-0.04	0.08	-0.51	0.611	0.921
dx_AD	IN_LAMP5_RELN	LEO1	-0.02	0.06	-0.24	0.808	0.976
dx_AD	IN_PVALB	LEO1	-0.03	0.05	-0.56	0.575	0.915
dx_AD	IN_PVALB_CHC	LEO1	-0.09	0.09	-0.92	0.357	0.841
dx_AD	IN_SST	LEO1	-0.12	0.06	-2.00	0.0452	0.401
dx_AD	IN_VIP	LEO1	-0.06	0.04	-1.46	0.144	0.46
dx_AD	Micro	LEO1	-0.19	0.07	-2.58	0.00992	0.0904
dx_AD	OPC	LEO1	-0.05	0.04	-1.30	0.192	0.718
dx_AD	Oligo	LEO1	0.01	0.03	0.38	0.706	0.861
dx_AD	EN_L2_3_IT	LEP	-0.05	0.13	-0.39	0.696	0.865
dx_AD	Astro	LEPR	0.07	0.09	0.78	0.438	0.676
dx_AD	EN_L2_3_IT	LEPR	0.10	0.09	1.08	0.28	0.57
dx_AD	EN_L3_5_IT_1	LEPR	0.36	0.12	3.03	0.00246	0.0553
dx_AD	EN_L3_5_IT_2	LEPR	0.10	0.10	0.95	0.342	0.656
dx_AD	EN_L3_5_IT_3	LEPR	0.01	0.10	0.08	0.94	0.977
dx_AD	EN_L5_6_NP	LEPR	0.34	0.13	2.51	0.012	0.43
dx_AD	EN_L5_ET	LEPR	0.69	0.63	1.09	0.275	0.999
dx_AD	EN_L6B	LEPR	-0.05	0.13	-0.42	0.675	0.906
dx_AD	EN_L6_CT	LEPR	0.11	0.11	1.07	0.284	0.695
dx_AD	EN_L6_IT_1	LEPR	-0.15	0.11	-1.36	0.174	0.647
dx_AD	EN_L6_IT_2	LEPR	0.31	0.15	2.09	0.0363	0.532
dx_AD	Endo	LEPR	-0.21	0.10	-2.09	0.0365	0.51
dx_AD	IN_ADARB2	LEPR	-0.09	0.13	-0.69	0.493	0.861
dx_AD	IN_LAMP5_LHX6	LEPR	-0.19	0.13	-1.48	0.138	0.655
dx_AD	IN_LAMP5_RELN	LEPR	0.04	0.13	0.30	0.767	0.967
dx_AD	IN_PVALB	LEPR	0.14	0.10	1.38	0.169	0.688
dx_AD	IN_PVALB_CHC	LEPR	0.09	0.16	0.57	0.572	0.916
dx_AD	IN_SST	LEPR	0.20	0.11	1.79	0.074	0.48
dx_AD	IN_VIP	LEPR	0.06	0.10	0.60	0.551	0.806
dx_AD	Micro	LEPR	0.30	0.09	3.37	0.000765	0.0165
dx_AD	OPC	LEPR	0.09	0.09	0.96	0.339	0.813
dx_AD	Oligo	LEPR	0.21	0.08	2.65	0.00804	0.0681
dx_AD	PC	LEPR	-0.57	0.54	-1.05	0.292	0.979
dx_AD	VLMC	LEPR	0.29	0.22	1.32	0.187	0.523
dx_AD	Adaptive	LEPROTL1	0.16	0.19	0.83	0.404	0.928
dx_AD	Astro	LEPROTL1	-0.00	0.04	-0.05	0.963	0.984
dx_AD	EN_L2_3_IT	LEPROTL1	0.03	0.03	0.82	0.41	0.685
dx_AD	EN_L3_5_IT_1	LEPROTL1	0.02	0.06	0.31	0.755	0.914
dx_AD	EN_L3_5_IT_2	LEPROTL1	-0.00	0.05	-0.03	0.974	0.99
dx_AD	EN_L3_5_IT_3	LEPROTL1	0.02	0.05	0.47	0.641	0.831
dx_AD	EN_L5_6_NP	LEPROTL1	-0.10	0.10	-1.05	0.294	0.834
dx_AD	EN_L6B	LEPROTL1	-0.00	0.08	-0.04	0.967	0.993
dx_AD	EN_L6_CT	LEPROTL1	-0.00	0.07	-0.02	0.981	0.995
dx_AD	EN_L6_IT_1	LEPROTL1	0.08	0.06	1.23	0.217	0.689
dx_AD	EN_L6_IT_2	LEPROTL1	0.04	0.08	0.45	0.654	0.958
dx_AD	Endo	LEPROTL1	-0.59	0.33	-1.80	0.0712	0.61
dx_AD	IN_ADARB2	LEPROTL1	0.06	0.06	0.92	0.359	0.793
dx_AD	IN_LAMP5_LHX6	LEPROTL1	0.01	0.07	0.18	0.854	0.98
dx_AD	IN_LAMP5_RELN	LEPROTL1	0.05	0.07	0.72	0.47	0.885
dx_AD	IN_PVALB	LEPROTL1	-0.01	0.05	-0.32	0.75	0.959
dx_AD	IN_PVALB_CHC	LEPROTL1	-0.06	0.09	-0.72	0.474	0.888
dx_AD	IN_SST	LEPROTL1	-0.02	0.05	-0.41	0.681	0.922
dx_AD	IN_VIP	LEPROTL1	-0.06	0.04	-1.43	0.153	0.471
dx_AD	Micro	LEPROTL1	0.12	0.06	1.93	0.053	0.253
dx_AD	OPC	LEPROTL1	0.01	0.04	0.38	0.701	0.943
dx_AD	Oligo	LEPROTL1	0.06	0.03	2.00	0.0451	0.191
dx_AD	Astro	LETM1	-0.09	0.04	-2.11	0.0348	0.161
dx_AD	EN_L2_3_IT	LETM1	0.01	0.03	0.38	0.706	0.871
dx_AD	EN_L3_5_IT_1	LETM1	0.14	0.06	2.35	0.0186	0.171
dx_AD	EN_L3_5_IT_2	LETM1	0.02	0.05	0.43	0.664	0.865
dx_AD	EN_L3_5_IT_3	LETM1	-0.03	0.05	-0.51	0.609	0.811
dx_AD	EN_L5_6_NP	LETM1	-0.05	0.10	-0.54	0.586	0.933
dx_AD	EN_L6B	LETM1	-0.00	0.08	-0.02	0.988	0.997
dx_AD	EN_L6_CT	LETM1	-0.07	0.08	-0.84	0.4	0.783
dx_AD	EN_L6_IT_1	LETM1	0.00	0.06	0.00	1	1
dx_AD	EN_L6_IT_2	LETM1	0.10	0.09	1.18	0.237	0.808
dx_AD	IN_ADARB2	LETM1	0.04	0.08	0.54	0.59	0.892
dx_AD	IN_LAMP5_LHX6	LETM1	-0.03	0.09	-0.32	0.746	0.955
dx_AD	IN_LAMP5_RELN	LETM1	-0.04	0.08	-0.48	0.634	0.936
dx_AD	IN_PVALB	LETM1	-0.07	0.05	-1.43	0.154	0.67
dx_AD	IN_PVALB_CHC	LETM1	0.02	0.09	0.25	0.805	0.971
dx_AD	IN_SST	LETM1	-0.03	0.06	-0.52	0.602	0.893
dx_AD	IN_VIP	LETM1	0.00	0.05	0.07	0.945	0.983
dx_AD	Micro	LETM1	0.08	0.07	1.15	0.251	0.573
dx_AD	OPC	LETM1	0.07	0.05	1.43	0.152	0.687
dx_AD	Oligo	LETM1	0.01	0.03	0.23	0.821	0.921
dx_AD	Astro	LETM2	-0.11	0.08	-1.37	0.171	0.402
dx_AD	EN_L2_3_IT	LETM2	-0.13	0.06	-2.17	0.0298	0.182
dx_AD	EN_L3_5_IT_1	LETM2	-0.03	0.09	-0.36	0.721	0.9
dx_AD	EN_L3_5_IT_2	LETM2	-0.10	0.07	-1.42	0.155	0.455
dx_AD	EN_L3_5_IT_3	LETM2	-0.03	0.07	-0.44	0.662	0.845
dx_AD	EN_L5_6_NP	LETM2	0.19	0.42	0.44	0.656	0.949
dx_AD	EN_L6B	LETM2	0.19	0.38	0.49	0.622	0.885
dx_AD	EN_L6_CT	LETM2	-0.04	0.44	-0.10	0.922	0.978
dx_AD	EN_L6_IT_1	LETM2	-0.30	0.10	-2.94	0.00327	0.11
dx_AD	IN_ADARB2	LETM2	-0.02	0.09	-0.24	0.811	0.958
dx_AD	IN_LAMP5_RELN	LETM2	-0.10	0.11	-0.89	0.372	0.842
dx_AD	IN_PVALB	LETM2	-0.14	0.06	-2.30	0.0217	0.324
dx_AD	IN_PVALB_CHC	LETM2	-0.24	0.32	-0.76	0.45	0.881
dx_AD	IN_SST	LETM2	-0.06	0.07	-0.87	0.385	0.797
dx_AD	IN_VIP	LETM2	-0.11	0.07	-1.55	0.122	0.428
dx_AD	OPC	LETM2	-0.16	0.08	-2.14	0.0324	0.465
dx_AD	Oligo	LETM2	-0.09	0.06	-1.42	0.157	0.386
dx_AD	Astro	LETMD1	-0.12	0.04	-3.30	0.000971	0.0162
dx_AD	EN_L2_3_IT	LETMD1	-0.05	0.04	-1.40	0.162	0.437
dx_AD	EN_L3_5_IT_1	LETMD1	-0.05	0.06	-0.74	0.458	0.76
dx_AD	EN_L3_5_IT_2	LETMD1	-0.04	0.05	-0.85	0.394	0.697
dx_AD	EN_L3_5_IT_3	LETMD1	-0.04	0.05	-0.81	0.42	0.681
dx_AD	EN_L5_6_NP	LETMD1	-0.04	0.08	-0.48	0.629	0.943
dx_AD	EN_L5_ET	LETMD1	0.24	0.53	0.45	0.65	0.999
dx_AD	EN_L6B	LETMD1	-0.13	0.08	-1.53	0.127	0.498
dx_AD	EN_L6_CT	LETMD1	-0.14	0.08	-1.85	0.0638	0.365
dx_AD	EN_L6_IT_1	LETMD1	-0.06	0.06	-0.97	0.332	0.774
dx_AD	EN_L6_IT_2	LETMD1	-0.01	0.09	-0.10	0.917	0.989
dx_AD	Endo	LETMD1	-0.35	0.30	-1.14	0.255	0.803
dx_AD	IN_ADARB2	LETMD1	-0.13	0.07	-1.98	0.0478	0.454
dx_AD	IN_LAMP5_LHX6	LETMD1	-0.03	0.08	-0.38	0.702	0.942
dx_AD	IN_LAMP5_RELN	LETMD1	0.02	0.07	0.22	0.823	0.976
dx_AD	IN_PVALB	LETMD1	-0.06	0.04	-1.40	0.16	0.678
dx_AD	IN_PVALB_CHC	LETMD1	-0.15	0.09	-1.62	0.105	0.608
dx_AD	IN_SST	LETMD1	-0.11	0.06	-1.76	0.0791	0.49
dx_AD	IN_VIP	LETMD1	-0.09	0.04	-2.06	0.0397	0.259
dx_AD	Micro	LETMD1	-0.06	0.05	-1.20	0.231	0.549
dx_AD	OPC	LETMD1	-0.10	0.05	-2.01	0.0442	0.502
dx_AD	Oligo	LETMD1	-0.13	0.04	-3.12	0.00184	0.028
dx_AD	PC	LETMD1	-0.00	0.33	-0.01	0.994	1
dx_AD	EN_L2_3_IT	LEXM	-0.20	0.12	-1.74	0.0821	0.312
dx_AD	Oligo	LEXM	-0.16	0.13	-1.24	0.217	0.465
dx_AD	Astro	LFNG	-0.19	0.06	-3.23	0.00124	0.019
dx_AD	Oligo	LFNG	-0.01	0.10	-0.14	0.89	0.954
dx_AD	Astro	LGALS1	0.10	0.08	1.29	0.196	0.439
dx_AD	EN_L2_3_IT	LGALS1	-0.11	0.11	-0.97	0.33	0.618
dx_AD	EN_L3_5_IT_1	LGALS1	-0.00	0.11	-0.00	0.997	0.999
dx_AD	EN_L3_5_IT_2	LGALS1	0.09	0.32	0.29	0.774	0.916
dx_AD	EN_L3_5_IT_3	LGALS1	-0.04	0.11	-0.42	0.676	0.851
dx_AD	EN_L6_IT_1	LGALS1	0.28	0.41	0.69	0.492	0.86
dx_AD	Oligo	LGALS1	-0.13	0.09	-1.42	0.156	0.385
dx_AD	PC	LGALS1	0.11	0.12	0.94	0.345	0.979
dx_AD	Oligo	LGALS2	-0.27	0.14	-1.88	0.0597	0.225
dx_AD	Astro	LGALS3	-0.19	0.09	-2.07	0.0388	0.171
dx_AD	EN_L3_5_IT_2	LGALS3	-0.04	0.13	-0.29	0.769	0.915
dx_AD	Endo	LGALS3	-0.16	0.11	-1.46	0.143	0.714
dx_AD	IN_VIP	LGALS3	-0.04	0.13	-0.27	0.786	0.921
dx_AD	Oligo	LGALS3	0.14	0.10	1.39	0.165	0.399
dx_AD	VLMC	LGALS3	-0.06	0.13	-0.44	0.661	0.873
dx_AD	Astro	LGALS3BP	-0.07	0.06	-1.12	0.264	0.516
dx_AD	EN_L2_3_IT	LGALS3BP	-0.01	0.10	-0.07	0.948	0.98
dx_AD	IN_ADARB2	LGALS3BP	0.04	0.11	0.40	0.69	0.924
dx_AD	IN_LAMP5_RELN	LGALS3BP	0.05	0.10	0.46	0.645	0.939
dx_AD	IN_PVALB	LGALS3BP	0.01	0.10	0.10	0.923	0.989
dx_AD	IN_VIP	LGALS3BP	-0.03	0.08	-0.32	0.752	0.907
dx_AD	Micro	LGALS3BP	0.03	0.10	0.29	0.773	0.918
dx_AD	OPC	LGALS3BP	0.04	0.07	0.64	0.523	0.887
dx_AD	Oligo	LGALS3BP	0.10	0.05	2.11	0.0348	0.165
dx_AD	Oligo	LGALS4	-0.12	0.09	-1.35	0.176	0.414
dx_AD	Astro	LGALS8	-0.11	0.04	-2.61	0.00903	0.0691
dx_AD	EN_L2_3_IT	LGALS8	0.00	0.03	0.16	0.874	0.949
dx_AD	EN_L3_5_IT_1	LGALS8	0.06	0.05	1.12	0.263	0.608
dx_AD	EN_L3_5_IT_2	LGALS8	0.04	0.04	0.99	0.32	0.638
dx_AD	EN_L3_5_IT_3	LGALS8	0.02	0.04	0.45	0.653	0.839
dx_AD	EN_L5_6_NP	LGALS8	0.08	0.07	1.25	0.212	0.793
dx_AD	EN_L5_ET	LGALS8	0.28	0.45	0.63	0.526	0.999
dx_AD	EN_L6B	LGALS8	0.08	0.07	1.07	0.284	0.681
dx_AD	EN_L6_CT	LGALS8	-0.02	0.06	-0.36	0.716	0.929
dx_AD	EN_L6_IT_1	LGALS8	-0.01	0.06	-0.20	0.84	0.966
dx_AD	EN_L6_IT_2	LGALS8	0.00	0.07	0.01	0.993	0.999
dx_AD	Endo	LGALS8	0.05	0.29	0.17	0.862	0.985
dx_AD	IN_ADARB2	LGALS8	0.14	0.06	2.33	0.0197	0.346
dx_AD	IN_LAMP5_LHX6	LGALS8	-0.03	0.06	-0.43	0.666	0.935
dx_AD	IN_LAMP5_RELN	LGALS8	0.04	0.05	0.77	0.44	0.875
dx_AD	IN_PVALB	LGALS8	0.02	0.04	0.61	0.544	0.907
dx_AD	IN_PVALB_CHC	LGALS8	0.04	0.06	0.68	0.495	0.899
dx_AD	IN_SST	LGALS8	0.01	0.05	0.12	0.906	0.982
dx_AD	IN_VIP	LGALS8	0.09	0.04	2.48	0.0131	0.155
dx_AD	Micro	LGALS8	-0.08	0.05	-1.57	0.118	0.392
dx_AD	OPC	LGALS8	-0.00	0.05	-0.06	0.949	0.995
dx_AD	Oligo	LGALS8	0.03	0.03	0.94	0.345	0.597
dx_AD	Micro	LGALS9	0.07	0.06	1.19	0.232	0.551
dx_AD	Oligo	LGALS9	0.00	0.09	0.01	0.993	0.998
dx_AD	Astro	LGALSL	-0.02	0.10	-0.16	0.876	0.946
dx_AD	EN_L2_3_IT	LGALSL	0.04	0.05	0.80	0.422	0.695
dx_AD	EN_L3_5_IT_1	LGALSL	0.04	0.09	0.45	0.655	0.874
dx_AD	EN_L3_5_IT_2	LGALSL	0.08	0.07	1.15	0.252	0.57
dx_AD	EN_L3_5_IT_3	LGALSL	0.19	0.07	2.92	0.00346	0.039
dx_AD	EN_L6B	LGALSL	-0.69	0.41	-1.69	0.0918	0.439
dx_AD	EN_L6_CT	LGALSL	-0.09	0.32	-0.27	0.788	0.948
dx_AD	EN_L6_IT_1	LGALSL	-0.05	0.10	-0.47	0.641	0.917
dx_AD	IN_ADARB2	LGALSL	0.02	0.11	0.14	0.891	0.981
dx_AD	IN_LAMP5_RELN	LGALSL	-0.10	0.11	-0.91	0.364	0.838
dx_AD	IN_PVALB	LGALSL	0.12	0.09	1.32	0.187	0.709
dx_AD	IN_PVALB_CHC	LGALSL	-0.15	0.11	-1.32	0.185	0.714
dx_AD	IN_SST	LGALSL	0.01	0.10	0.09	0.932	0.985
dx_AD	IN_VIP	LGALSL	-0.01	0.07	-0.19	0.851	0.947
dx_AD	OPC	LGALSL	0.08	0.08	1.04	0.301	0.791
dx_AD	Oligo	LGALSL	-0.08	0.06	-1.36	0.173	0.41
dx_AD	Astro	LGI1	0.05	0.06	0.73	0.467	0.7
dx_AD	EN_L2_3_IT	LGI1	0.04	0.04	1.09	0.278	0.568
dx_AD	EN_L3_5_IT_1	LGI1	0.00	0.05	0.08	0.933	0.979
dx_AD	EN_L3_5_IT_2	LGI1	0.01	0.04	0.33	0.743	0.903
dx_AD	EN_L3_5_IT_3	LGI1	0.03	0.04	0.83	0.407	0.671
dx_AD	EN_L5_6_NP	LGI1	0.14	0.07	2.06	0.0397	0.566
dx_AD	EN_L5_ET	LGI1	-0.45	0.45	-1.00	0.315	0.999
dx_AD	EN_L6B	LGI1	0.09	0.06	1.57	0.115	0.482
dx_AD	EN_L6_CT	LGI1	0.06	0.06	1.08	0.28	0.691
dx_AD	EN_L6_IT_1	LGI1	0.01	0.06	0.16	0.877	0.976
dx_AD	EN_L6_IT_2	LGI1	0.01	0.07	0.11	0.915	0.989
dx_AD	IN_ADARB2	LGI1	0.07	0.05	1.46	0.144	0.629
dx_AD	IN_LAMP5_LHX6	LGI1	0.09	0.05	1.66	0.0961	0.59
dx_AD	IN_LAMP5_RELN	LGI1	0.06	0.05	1.14	0.254	0.767
dx_AD	IN_PVALB	LGI1	0.01	0.05	0.18	0.855	0.978
dx_AD	IN_PVALB_CHC	LGI1	0.01	0.07	0.22	0.825	0.974
dx_AD	IN_SST	LGI1	-0.06	0.05	-1.29	0.198	0.668
dx_AD	IN_VIP	LGI1	0.03	0.04	0.75	0.452	0.745
dx_AD	Micro	LGI1	0.00	0.10	0.05	0.964	0.988
dx_AD	OPC	LGI1	0.04	0.06	0.71	0.477	0.872
dx_AD	Oligo	LGI1	-0.07	0.07	-0.98	0.329	0.582
dx_AD	EN_L2_3_IT	LGI2	-0.14	0.12	-1.20	0.232	0.52
dx_AD	EN_L3_5_IT_3	LGI2	-0.06	0.12	-0.56	0.577	0.792
dx_AD	EN_L5_6_NP	LGI2	0.27	0.41	0.66	0.512	0.912
dx_AD	Endo	LGI2	0.78	0.54	1.43	0.152	0.72
dx_AD	IN_ADARB2	LGI2	-0.29	0.10	-2.90	0.0037	0.184
dx_AD	IN_PVALB	LGI2	-0.28	0.07	-4.11	3.99e-05	0.00977
dx_AD	IN_PVALB_CHC	LGI2	-0.28	0.12	-2.46	0.0139	0.266
dx_AD	IN_SST	LGI2	-0.35	0.10	-3.47	0.000513	0.051
dx_AD	IN_VIP	LGI2	-0.27	0.06	-4.43	9.34e-06	0.00349
dx_AD	OPC	LGI2	0.39	0.09	4.11	3.92e-05	0.0357
dx_AD	Oligo	LGI2	-0.07	0.10	-0.75	0.455	0.691
dx_AD	Astro	LGI3	0.07	0.08	0.84	0.403	0.649
dx_AD	EN_L2_3_IT	LGI3	-0.01	0.05	-0.26	0.794	0.913
dx_AD	EN_L3_5_IT_1	LGI3	0.09	0.09	0.95	0.341	0.678
dx_AD	EN_L3_5_IT_2	LGI3	0.08	0.06	1.34	0.181	0.489
dx_AD	EN_L3_5_IT_3	LGI3	0.00	0.05	0.04	0.972	0.99
dx_AD	EN_L5_6_NP	LGI3	-0.01	0.11	-0.07	0.941	0.991
dx_AD	EN_L6B	LGI3	0.07	0.10	0.73	0.467	0.808
dx_AD	EN_L6_CT	LGI3	0.04	0.10	0.35	0.729	0.932
dx_AD	EN_L6_IT_1	LGI3	-0.04	0.09	-0.41	0.681	0.929
dx_AD	EN_L6_IT_2	LGI3	0.02	0.11	0.16	0.87	0.983
dx_AD	IN_ADARB2	LGI3	-0.10	0.11	-0.96	0.338	0.778
dx_AD	IN_LAMP5_LHX6	LGI3	0.02	0.11	0.20	0.843	0.976
dx_AD	IN_LAMP5_RELN	LGI3	-0.13	0.09	-1.45	0.147	0.66
dx_AD	IN_PVALB	LGI3	0.04	0.05	0.70	0.485	0.888
dx_AD	IN_PVALB_CHC	LGI3	0.01	0.10	0.13	0.894	0.986
dx_AD	IN_SST	LGI3	-0.18	0.08	-2.15	0.0317	0.354
dx_AD	IN_VIP	LGI3	-0.15	0.06	-2.58	0.00977	0.135
dx_AD	OPC	LGI3	-0.03	0.08	-0.34	0.734	0.95
dx_AD	Oligo	LGI3	-0.01	0.04	-0.22	0.823	0.922
dx_AD	Astro	LGI4	-0.13	0.06	-2.24	0.0252	0.131
dx_AD	EN_L2_3_IT	LGI4	-0.10	0.06	-1.75	0.0793	0.306
dx_AD	EN_L3_5_IT_1	LGI4	-0.03	0.07	-0.45	0.652	0.871
dx_AD	EN_L3_5_IT_2	LGI4	-0.10	0.06	-1.58	0.115	0.391
dx_AD	EN_L3_5_IT_3	LGI4	-0.11	0.06	-2.01	0.0449	0.196
dx_AD	EN_L5_6_NP	LGI4	-0.39	0.47	-0.83	0.405	0.881
dx_AD	EN_L5_ET	LGI4	0.12	0.51	0.24	0.813	0.999
dx_AD	EN_L6B	LGI4	-0.17	0.10	-1.81	0.0708	0.396
dx_AD	EN_L6_CT	LGI4	-0.28	0.08	-3.29	0.00101	0.0324
dx_AD	EN_L6_IT_1	LGI4	-0.05	0.07	-0.74	0.462	0.847
dx_AD	EN_L6_IT_2	LGI4	-0.18	0.09	-1.97	0.0483	0.573
dx_AD	IN_ADARB2	LGI4	-0.17	0.09	-1.88	0.0602	0.495
dx_AD	IN_LAMP5_LHX6	LGI4	-0.21	0.11	-1.86	0.0625	0.511
dx_AD	IN_LAMP5_RELN	LGI4	-0.17	0.09	-1.89	0.0582	0.501
dx_AD	IN_PVALB	LGI4	-0.11	0.11	-1.00	0.319	0.813
dx_AD	IN_SST	LGI4	0.16	0.11	1.37	0.17	0.633
dx_AD	IN_VIP	LGI4	-0.02	0.09	-0.24	0.809	0.929
dx_AD	Micro	LGI4	-0.00	0.10	-0.02	0.985	0.994
dx_AD	OPC	LGI4	-0.03	0.10	-0.27	0.788	0.959
dx_AD	Oligo	LGI4	-0.11	0.06	-1.88	0.0606	0.226
dx_AD	PC	LGI4	-0.28	0.38	-0.75	0.453	0.986
dx_AD	Astro	LGMN	-0.22	0.07	-3.19	0.00142	0.0209
dx_AD	EN_L2_3_IT	LGMN	0.08	0.04	2.07	0.0388	0.208
dx_AD	EN_L3_5_IT_1	LGMN	0.12	0.06	1.90	0.0577	0.3
dx_AD	EN_L3_5_IT_2	LGMN	0.14	0.06	2.47	0.0134	0.118
dx_AD	EN_L3_5_IT_3	LGMN	0.09	0.05	1.67	0.0953	0.307
dx_AD	EN_L5_6_NP	LGMN	0.04	0.09	0.46	0.644	0.946
dx_AD	EN_L6B	LGMN	0.03	0.07	0.40	0.69	0.91
dx_AD	EN_L6_CT	LGMN	0.06	0.08	0.75	0.451	0.817
dx_AD	EN_L6_IT_1	LGMN	0.01	0.07	0.16	0.876	0.976
dx_AD	EN_L6_IT_2	LGMN	0.02	0.09	0.17	0.861	0.981
dx_AD	IN_ADARB2	LGMN	0.04	0.07	0.56	0.575	0.886
dx_AD	IN_LAMP5_LHX6	LGMN	-0.02	0.07	-0.20	0.838	0.976
dx_AD	IN_LAMP5_RELN	LGMN	0.02	0.06	0.27	0.784	0.97
dx_AD	IN_PVALB	LGMN	0.03	0.05	0.63	0.528	0.902
dx_AD	IN_PVALB_CHC	LGMN	0.31	0.37	0.82	0.413	0.865
dx_AD	IN_SST	LGMN	0.05	0.05	0.91	0.362	0.784
dx_AD	IN_VIP	LGMN	0.05	0.05	1.03	0.301	0.63
dx_AD	Micro	LGMN	-0.40	0.11	-3.80	0.000142	0.00455
dx_AD	OPC	LGMN	-0.05	0.06	-0.88	0.377	0.833
dx_AD	Oligo	LGMN	-0.02	0.04	-0.60	0.548	0.76
dx_AD	PVM	LGMN	-0.02	0.24	-0.07	0.944	0.99
dx_AD	Astro	LGR4	-0.11	0.04	-2.61	0.00899	0.0689
dx_AD	EN_L2_3_IT	LGR4	-0.01	0.04	-0.25	0.802	0.916
dx_AD	EN_L3_5_IT_1	LGR4	0.01	0.06	0.17	0.866	0.957
dx_AD	EN_L3_5_IT_2	LGR4	0.00	0.05	0.07	0.948	0.98
dx_AD	EN_L3_5_IT_3	LGR4	0.06	0.04	1.28	0.2	0.464
dx_AD	EN_L5_6_NP	LGR4	-0.17	0.08	-2.06	0.0393	0.565
dx_AD	EN_L5_ET	LGR4	0.15	0.70	0.21	0.836	0.999
dx_AD	EN_L6B	LGR4	0.08	0.08	0.97	0.335	0.718
dx_AD	EN_L6_CT	LGR4	-0.14	0.07	-1.96	0.0495	0.32
dx_AD	EN_L6_IT_1	LGR4	0.04	0.07	0.60	0.549	0.884
dx_AD	EN_L6_IT_2	LGR4	-0.04	0.09	-0.40	0.692	0.961
dx_AD	IN_ADARB2	LGR4	-0.03	0.06	-0.40	0.687	0.923
dx_AD	IN_LAMP5_LHX6	LGR4	-0.01	0.07	-0.10	0.923	0.989
dx_AD	IN_LAMP5_RELN	LGR4	0.04	0.06	0.60	0.548	0.913
dx_AD	IN_PVALB	LGR4	0.02	0.05	0.45	0.656	0.937
dx_AD	IN_PVALB_CHC	LGR4	-0.07	0.07	-1.03	0.302	0.815
dx_AD	IN_SST	LGR4	-0.01	0.07	-0.16	0.87	0.974
dx_AD	IN_VIP	LGR4	-0.01	0.04	-0.16	0.876	0.956
dx_AD	Micro	LGR4	0.11	0.07	1.54	0.123	0.401
dx_AD	OPC	LGR4	0.05	0.06	0.79	0.431	0.853
dx_AD	Oligo	LGR4	0.24	0.07	3.70	0.000218	0.00785
dx_AD	VLMC	LGR4	0.36	0.23	1.60	0.109	0.417
dx_AD	Astro	LGR5	-0.01	0.08	-0.10	0.919	0.966
dx_AD	EN_L2_3_IT	LGR5	-0.05	0.10	-0.53	0.593	0.806
dx_AD	EN_L3_5_IT_2	LGR5	0.12	0.12	0.97	0.33	0.645
dx_AD	EN_L3_5_IT_3	LGR5	-0.14	0.12	-1.22	0.223	0.492
dx_AD	EN_L5_6_NP	LGR5	-0.08	0.11	-0.78	0.435	0.89
dx_AD	EN_L6B	LGR5	0.02	0.15	0.13	0.897	0.974
dx_AD	EN_L6_IT_1	LGR5	-0.35	0.51	-0.69	0.492	0.86
dx_AD	IN_PVALB	LGR5	-0.10	0.09	-1.10	0.27	0.783
dx_AD	IN_PVALB_CHC	LGR5	-0.42	0.16	-2.69	0.00721	0.202
dx_AD	IN_SST	LGR5	-0.14	0.10	-1.32	0.188	0.656
dx_AD	IN_VIP	LGR5	-0.10	0.07	-1.37	0.17	0.493
dx_AD	OPC	LGR5	0.09	0.06	1.55	0.121	0.659
dx_AD	Oligo	LGR5	0.01	0.05	0.16	0.875	0.947
dx_AD	Astro	LGR6	-0.20	0.17	-1.14	0.255	0.506
dx_AD	EN_L2_3_IT	LGR6	0.01	0.11	0.10	0.917	0.969
dx_AD	IN_VIP	LGR6	-0.10	0.12	-0.83	0.405	0.709
dx_AD	Oligo	LGR6	-0.15	0.12	-1.26	0.207	0.453
dx_AD	Astro	LHFPL1	-0.23	0.11	-2.11	0.0349	0.161
dx_AD	EN_L2_3_IT	LHFPL1	-0.03	0.13	-0.21	0.836	0.933
dx_AD	IN_PVALB	LHFPL1	0.38	0.47	0.82	0.41	0.86
dx_AD	IN_VIP	LHFPL1	-0.23	0.12	-1.91	0.056	0.302
dx_AD	Astro	LHFPL2	0.08	0.05	1.70	0.0884	0.277
dx_AD	EN_L2_3_IT	LHFPL2	0.08	0.09	0.91	0.362	0.644
dx_AD	EN_L3_5_IT_1	LHFPL2	0.03	0.10	0.31	0.758	0.914
dx_AD	EN_L3_5_IT_2	LHFPL2	-0.20	0.08	-2.40	0.0164	0.133
dx_AD	EN_L3_5_IT_3	LHFPL2	-0.11	0.09	-1.24	0.213	0.48
dx_AD	EN_L5_6_NP	LHFPL2	-0.09	0.08	-1.14	0.254	0.816
dx_AD	EN_L5_ET	LHFPL2	0.62	0.92	0.67	0.501	0.999
dx_AD	EN_L6B	LHFPL2	0.10	0.14	0.74	0.462	0.804
dx_AD	EN_L6_CT	LHFPL2	-0.27	0.11	-2.38	0.0175	0.183
dx_AD	EN_L6_IT_1	LHFPL2	-0.02	0.11	-0.16	0.872	0.976
dx_AD	EN_L6_IT_2	LHFPL2	-0.04	0.13	-0.28	0.782	0.974
dx_AD	Endo	LHFPL2	-0.24	0.10	-2.45	0.0141	0.353
dx_AD	IN_ADARB2	LHFPL2	0.20	0.11	1.87	0.0618	0.499
dx_AD	IN_LAMP5_LHX6	LHFPL2	0.18	0.11	1.63	0.104	0.604
dx_AD	IN_LAMP5_RELN	LHFPL2	0.22	0.11	1.92	0.0542	0.49
dx_AD	IN_PVALB	LHFPL2	0.16	0.10	1.57	0.116	0.613
dx_AD	IN_PVALB_CHC	LHFPL2	0.21	0.11	1.94	0.052	0.467
dx_AD	IN_SST	LHFPL2	0.11	0.09	1.23	0.22	0.685
dx_AD	IN_VIP	LHFPL2	0.23	0.09	2.56	0.0105	0.138
dx_AD	Micro	LHFPL2	0.03	0.06	0.51	0.608	0.847
dx_AD	OPC	LHFPL2	0.01	0.04	0.17	0.867	0.977
dx_AD	Oligo	LHFPL2	0.42	0.09	4.63	3.67e-06	0.000596
dx_AD	PC	LHFPL2	0.37	0.12	3.00	0.00269	0.783
dx_AD	PVM	LHFPL2	0.22	0.15	1.47	0.141	0.818
dx_AD	VLMC	LHFPL2	0.75	0.15	4.98	6.32e-07	0.00277
dx_AD	Astro	LHFPL3	-0.14	0.05	-2.75	0.0059	0.0535
dx_AD	EN_L2_3_IT	LHFPL3	-0.09	0.06	-1.46	0.145	0.414
dx_AD	EN_L3_5_IT_1	LHFPL3	0.04	0.09	0.42	0.674	0.882
dx_AD	EN_L3_5_IT_2	LHFPL3	0.06	0.07	0.78	0.433	0.726
dx_AD	EN_L3_5_IT_3	LHFPL3	0.11	0.09	1.32	0.186	0.447
dx_AD	EN_L5_6_NP	LHFPL3	-0.06	0.05	-1.09	0.276	0.828
dx_AD	EN_L6B	LHFPL3	0.15	0.11	1.43	0.153	0.537
dx_AD	EN_L6_CT	LHFPL3	0.04	0.12	0.31	0.756	0.941
dx_AD	EN_L6_IT_1	LHFPL3	-0.11	0.10	-1.08	0.28	0.741
dx_AD	EN_L6_IT_2	LHFPL3	-0.00	0.16	-0.02	0.984	0.997
dx_AD	Endo	LHFPL3	0.11	0.36	0.29	0.77	0.974
dx_AD	IN_ADARB2	LHFPL3	0.02	0.08	0.22	0.827	0.964
dx_AD	IN_LAMP5_LHX6	LHFPL3	0.26	0.13	2.08	0.0376	0.412
dx_AD	IN_LAMP5_RELN	LHFPL3	0.26	0.07	3.48	0.000499	0.0411
dx_AD	IN_PVALB	LHFPL3	0.26	0.09	3.10	0.00197	0.106
dx_AD	IN_PVALB_CHC	LHFPL3	-0.03	0.04	-0.74	0.457	0.884
dx_AD	IN_SST	LHFPL3	0.10	0.05	1.88	0.0606	0.449
dx_AD	IN_VIP	LHFPL3	-0.10	0.07	-1.47	0.143	0.458
dx_AD	Micro	LHFPL3	-0.05	0.08	-0.70	0.484	0.774
dx_AD	OPC	LHFPL3	0.06	0.03	1.71	0.0874	0.62
dx_AD	Oligo	LHFPL3	0.48	0.08	5.73	9.99e-09	1.74e-05
dx_AD	Astro	LHFPL4	-0.11	0.07	-1.57	0.115	0.323
dx_AD	EN_L2_3_IT	LHFPL4	0.06	0.03	2.06	0.0394	0.211
dx_AD	EN_L3_5_IT_1	LHFPL4	0.09	0.04	2.06	0.0397	0.253
dx_AD	EN_L3_5_IT_2	LHFPL4	0.03	0.04	0.76	0.446	0.735
dx_AD	EN_L3_5_IT_3	LHFPL4	0.07	0.03	2.11	0.0347	0.168
dx_AD	EN_L5_6_NP	LHFPL4	0.03	0.06	0.60	0.551	0.927
dx_AD	EN_L5_ET	LHFPL4	0.18	0.51	0.36	0.716	0.999
dx_AD	EN_L6B	LHFPL4	0.07	0.05	1.40	0.161	0.547
dx_AD	EN_L6_CT	LHFPL4	0.02	0.05	0.44	0.657	0.907
dx_AD	EN_L6_IT_1	LHFPL4	0.04	0.04	1.04	0.298	0.754
dx_AD	EN_L6_IT_2	LHFPL4	0.06	0.06	1.03	0.302	0.855
dx_AD	IN_ADARB2	LHFPL4	0.02	0.04	0.45	0.653	0.917
dx_AD	IN_LAMP5_LHX6	LHFPL4	0.07	0.05	1.48	0.139	0.655
dx_AD	IN_LAMP5_RELN	LHFPL4	0.08	0.04	1.71	0.0879	0.563
dx_AD	IN_PVALB	LHFPL4	0.04	0.04	1.08	0.281	0.792
dx_AD	IN_PVALB_CHC	LHFPL4	0.03	0.06	0.55	0.584	0.921
dx_AD	IN_SST	LHFPL4	0.03	0.04	0.75	0.453	0.829
dx_AD	IN_VIP	LHFPL4	0.04	0.03	1.27	0.203	0.531
dx_AD	Micro	LHFPL4	-0.04	0.09	-0.46	0.645	0.865
dx_AD	OPC	LHFPL4	0.04	0.05	0.81	0.417	0.849
dx_AD	Oligo	LHFPL4	-0.10	0.06	-1.76	0.0778	0.261
dx_AD	Astro	LHFPL5	-0.08	0.07	-1.16	0.246	0.498
dx_AD	EN_L2_3_IT	LHFPL5	0.03	0.04	0.84	0.399	0.676
dx_AD	EN_L3_5_IT_1	LHFPL5	0.06	0.04	1.68	0.0933	0.376
dx_AD	EN_L3_5_IT_2	LHFPL5	0.15	0.04	4.14	3.48e-05	0.00186
dx_AD	EN_L3_5_IT_3	LHFPL5	0.07	0.04	1.87	0.061	0.236
dx_AD	EN_L5_6_NP	LHFPL5	0.05	0.06	0.88	0.38	0.877
dx_AD	EN_L5_ET	LHFPL5	0.21	0.42	0.49	0.622	0.999
dx_AD	EN_L6B	LHFPL5	-0.02	0.07	-0.34	0.731	0.922
dx_AD	EN_L6_CT	LHFPL5	-0.01	0.06	-0.15	0.878	0.97
dx_AD	EN_L6_IT_1	LHFPL5	-0.01	0.06	-0.11	0.911	0.983
dx_AD	EN_L6_IT_2	LHFPL5	-0.02	0.07	-0.32	0.748	0.973
dx_AD	IN_ADARB2	LHFPL5	0.13	0.06	2.01	0.0446	0.449
dx_AD	IN_LAMP5_LHX6	LHFPL5	0.06	0.10	0.61	0.543	0.904
dx_AD	IN_LAMP5_RELN	LHFPL5	-0.03	0.10	-0.25	0.806	0.976
dx_AD	IN_PVALB	LHFPL5	0.05	0.06	0.92	0.355	0.832
dx_AD	IN_PVALB_CHC	LHFPL5	0.07	0.12	0.61	0.543	0.909
dx_AD	IN_SST	LHFPL5	0.08	0.07	1.21	0.228	0.695
dx_AD	IN_VIP	LHFPL5	0.09	0.04	2.42	0.0155	0.168
dx_AD	Micro	LHFPL5	-0.04	0.10	-0.38	0.702	0.889
dx_AD	OPC	LHFPL5	-0.11	0.08	-1.27	0.204	0.725
dx_AD	Oligo	LHFPL5	-0.10	0.05	-1.86	0.0623	0.23
dx_AD	Astro	LHFPL6	-0.06	0.05	-1.12	0.263	0.514
dx_AD	EN_L2_3_IT	LHFPL6	0.15	0.08	1.90	0.0573	0.257
dx_AD	EN_L3_5_IT_1	LHFPL6	0.07	0.05	1.25	0.212	0.553
dx_AD	EN_L3_5_IT_2	LHFPL6	0.14	0.04	3.15	0.00166	0.0301
dx_AD	EN_L3_5_IT_3	LHFPL6	0.15	0.04	3.26	0.00111	0.0173
dx_AD	EN_L5_6_NP	LHFPL6	0.78	0.38	2.07	0.0385	0.562
dx_AD	EN_L5_ET	LHFPL6	-0.14	0.34	-0.40	0.689	0.999
dx_AD	EN_L6B	LHFPL6	0.16	0.07	2.30	0.0212	0.228
dx_AD	EN_L6_CT	LHFPL6	0.14	0.09	1.69	0.0918	0.438
dx_AD	EN_L6_IT_1	LHFPL6	0.05	0.08	0.72	0.47	0.85
dx_AD	EN_L6_IT_2	LHFPL6	-0.11	0.18	-0.64	0.522	0.929
dx_AD	Endo	LHFPL6	0.18	0.08	2.27	0.0234	0.426
dx_AD	IN_ADARB2	LHFPL6	-0.24	0.13	-1.79	0.0733	0.527
dx_AD	IN_LAMP5_RELN	LHFPL6	0.03	0.30	0.09	0.928	0.987
dx_AD	IN_PVALB	LHFPL6	-0.19	0.11	-1.77	0.0771	0.535
dx_AD	IN_SST	LHFPL6	0.03	0.11	0.30	0.767	0.946
dx_AD	IN_VIP	LHFPL6	-0.19	0.07	-2.76	0.00574	0.106
dx_AD	Micro	LHFPL6	-0.08	0.09	-0.89	0.376	0.688
dx_AD	OPC	LHFPL6	0.02	0.04	0.43	0.665	0.931
dx_AD	Oligo	LHFPL6	0.18	0.06	3.11	0.00187	0.0283
dx_AD	PC	LHFPL6	-0.06	0.08	-0.76	0.445	0.986
dx_AD	SMC	LHFPL6	-0.13	0.25	-0.51	0.612	0.973
dx_AD	VLMC	LHFPL6	-0.37	0.13	-2.85	0.00435	0.0889
dx_AD	Astro	LHPP	0.13	0.04	3.04	0.00234	0.0294
dx_AD	EN_L2_3_IT	LHPP	-0.11	0.03	-3.19	0.00144	0.033
dx_AD	EN_L3_5_IT_1	LHPP	-0.14	0.05	-2.77	0.00558	0.0903
dx_AD	EN_L3_5_IT_2	LHPP	-0.13	0.04	-3.15	0.00166	0.0301
dx_AD	EN_L3_5_IT_3	LHPP	-0.14	0.04	-3.47	0.000526	0.0103
dx_AD	EN_L5_6_NP	LHPP	-0.15	0.07	-2.20	0.0281	0.513
dx_AD	EN_L5_ET	LHPP	-0.15	0.36	-0.43	0.667	0.999
dx_AD	EN_L6B	LHPP	-0.13	0.07	-2.00	0.0453	0.324
dx_AD	EN_L6_CT	LHPP	-0.14	0.06	-2.26	0.0241	0.22
dx_AD	EN_L6_IT_1	LHPP	-0.08	0.06	-1.41	0.158	0.624
dx_AD	EN_L6_IT_2	LHPP	-0.05	0.07	-0.79	0.43	0.905
dx_AD	IN_ADARB2	LHPP	-0.02	0.06	-0.28	0.781	0.952
dx_AD	IN_LAMP5_LHX6	LHPP	-0.07	0.06	-1.15	0.252	0.774
dx_AD	IN_LAMP5_RELN	LHPP	0.04	0.07	0.67	0.505	0.898
dx_AD	IN_PVALB	LHPP	0.03	0.04	0.77	0.442	0.875
dx_AD	IN_PVALB_CHC	LHPP	0.07	0.07	1.02	0.309	0.817
dx_AD	IN_SST	LHPP	-0.05	0.05	-0.86	0.389	0.799
dx_AD	IN_VIP	LHPP	0.00	0.05	0.11	0.914	0.971
dx_AD	Micro	LHPP	0.02	0.05	0.38	0.704	0.889
dx_AD	OPC	LHPP	0.07	0.05	1.39	0.163	0.695
dx_AD	Oligo	LHPP	-0.00	0.03	-0.03	0.977	0.991
dx_AD	Astro	LHX2	-0.03	0.07	-0.41	0.684	0.845
dx_AD	EN_L2_3_IT	LHX2	0.04	0.04	1.16	0.247	0.536
dx_AD	EN_L3_5_IT_1	LHX2	0.02	0.06	0.31	0.755	0.914
dx_AD	EN_L3_5_IT_2	LHX2	-0.16	0.09	-1.87	0.0613	0.281
dx_AD	EN_L3_5_IT_3	LHX2	-0.18	0.05	-3.24	0.00119	0.0182
dx_AD	EN_L6_IT_1	LHX2	-0.07	0.06	-1.13	0.257	0.728
dx_AD	EN_L6_IT_2	LHX2	-0.03	0.10	-0.30	0.761	0.974
dx_AD	IN_LAMP5_LHX6	LHX2	-0.05	0.10	-0.48	0.628	0.926
dx_AD	IN_PVALB	LHX2	-0.15	0.08	-1.94	0.0521	0.461
dx_AD	IN_PVALB_CHC	LHX2	0.17	0.36	0.46	0.645	0.941
dx_AD	OPC	LHX2	-0.01	0.09	-0.11	0.912	0.988
dx_AD	Oligo	LHX2	-0.09	0.08	-1.16	0.248	0.502
dx_AD	Astro	LHX4	-0.01	0.12	-0.10	0.924	0.968
dx_AD	EN_L2_3_IT	LHX4	0.05	0.11	0.44	0.658	0.843
dx_AD	EN_L3_5_IT_1	LHX4	0.13	0.13	1.04	0.301	0.643
dx_AD	EN_L3_5_IT_2	LHX4	-0.03	0.12	-0.23	0.82	0.933
dx_AD	EN_L3_5_IT_3	LHX4	0.04	0.12	0.34	0.731	0.881
dx_AD	EN_L6_CT	LHX4	0.20	0.37	0.55	0.582	0.876
dx_AD	EN_L6_IT_1	LHX4	0.01	0.14	0.07	0.943	0.991
dx_AD	IN_PVALB	LHX4	0.03	0.12	0.21	0.831	0.975
dx_AD	IN_VIP	LHX4	-0.02	0.12	-0.14	0.892	0.963
dx_AD	OPC	LHX4	-0.10	0.11	-0.88	0.381	0.834
dx_AD	Oligo	LHX4	-0.07	0.08	-0.81	0.415	0.658
dx_AD	Astro	LHX6	0.01	0.11	0.06	0.951	0.979
dx_AD	EN_L2_3_IT	LHX6	0.11	0.10	1.10	0.272	0.561
dx_AD	IN_LAMP5_LHX6	LHX6	0.02	0.06	0.26	0.797	0.965
dx_AD	IN_PVALB	LHX6	-0.06	0.04	-1.61	0.107	0.597
dx_AD	IN_PVALB_CHC	LHX6	0.01	0.06	0.15	0.879	0.983
dx_AD	IN_SST	LHX6	-0.01	0.04	-0.24	0.807	0.959
dx_AD	Oligo	LHX6	0.01	0.10	0.12	0.903	0.96
dx_AD	Astro	LIAS	0.01	0.04	0.20	0.839	0.927
dx_AD	EN_L2_3_IT	LIAS	0.04	0.04	0.89	0.373	0.654
dx_AD	EN_L3_5_IT_1	LIAS	0.11	0.07	1.56	0.119	0.423
dx_AD	EN_L3_5_IT_2	LIAS	-0.01	0.05	-0.25	0.803	0.926
dx_AD	EN_L3_5_IT_3	LIAS	0.00	0.06	0.08	0.933	0.974
dx_AD	EN_L5_6_NP	LIAS	-0.08	0.09	-0.94	0.349	0.858
dx_AD	EN_L6B	LIAS	-0.05	0.11	-0.43	0.668	0.905
dx_AD	EN_L6_CT	LIAS	0.07	0.08	0.80	0.426	0.802
dx_AD	EN_L6_IT_1	LIAS	-0.04	0.08	-0.58	0.564	0.889
dx_AD	EN_L6_IT_2	LIAS	-0.09	0.10	-0.92	0.356	0.881
dx_AD	IN_ADARB2	LIAS	-0.02	0.07	-0.25	0.799	0.957
dx_AD	IN_LAMP5_LHX6	LIAS	0.12	0.09	1.36	0.173	0.698
dx_AD	IN_LAMP5_RELN	LIAS	-0.01	0.08	-0.19	0.848	0.977
dx_AD	IN_PVALB	LIAS	-0.04	0.05	-0.83	0.406	0.859
dx_AD	IN_PVALB_CHC	LIAS	0.03	0.09	0.36	0.72	0.959
dx_AD	IN_SST	LIAS	0.01	0.06	0.18	0.856	0.971
dx_AD	IN_VIP	LIAS	0.00	0.05	0.05	0.963	0.989
dx_AD	Micro	LIAS	-0.04	0.06	-0.56	0.577	0.83
dx_AD	OPC	LIAS	-0.03	0.05	-0.66	0.509	0.884
dx_AD	Oligo	LIAS	-0.03	0.03	-0.92	0.357	0.608
dx_AD	Astro	LIFR	-0.10	0.04	-2.26	0.0239	0.127
dx_AD	EN_L2_3_IT	LIFR	0.03	0.05	0.54	0.587	0.803
dx_AD	EN_L3_5_IT_1	LIFR	0.09	0.07	1.26	0.209	0.549
dx_AD	EN_L3_5_IT_2	LIFR	0.09	0.05	1.93	0.0536	0.26
dx_AD	EN_L3_5_IT_3	LIFR	-0.00	0.05	-0.07	0.946	0.98
dx_AD	EN_L5_6_NP	LIFR	-0.04	0.08	-0.50	0.62	0.941
dx_AD	EN_L5_ET	LIFR	0.26	0.32	0.84	0.402	0.999
dx_AD	EN_L6B	LIFR	0.11	0.07	1.67	0.0955	0.448
dx_AD	EN_L6_CT	LIFR	0.05	0.06	0.81	0.418	0.796
dx_AD	EN_L6_IT_1	LIFR	0.12	0.07	1.65	0.0993	0.535
dx_AD	EN_L6_IT_2	LIFR	-0.02	0.09	-0.24	0.809	0.976
dx_AD	Endo	LIFR	-0.13	0.12	-1.03	0.305	0.834
dx_AD	IN_ADARB2	LIFR	0.13	0.06	2.21	0.0273	0.38
dx_AD	IN_LAMP5_LHX6	LIFR	0.03	0.07	0.38	0.701	0.942
dx_AD	IN_LAMP5_RELN	LIFR	0.03	0.05	0.54	0.587	0.922
dx_AD	IN_PVALB	LIFR	0.07	0.04	1.65	0.0982	0.579
dx_AD	IN_PVALB_CHC	LIFR	0.06	0.07	0.78	0.432	0.875
dx_AD	IN_SST	LIFR	0.08	0.05	1.64	0.102	0.534
dx_AD	IN_VIP	LIFR	0.06	0.04	1.40	0.16	0.48
dx_AD	Micro	LIFR	-0.03	0.08	-0.32	0.747	0.908
dx_AD	OPC	LIFR	0.09	0.07	1.16	0.248	0.758
dx_AD	Oligo	LIFR	0.08	0.04	2.04	0.041	0.181
dx_AD	PC	LIFR	0.10	0.42	0.24	0.807	0.999
dx_AD	SMC	LIFR	0.49	0.26	1.90	0.0571	0.95
dx_AD	VLMC	LIFR	0.38	0.18	2.12	0.0341	0.236
dx_AD	Astro	LIG1	0.10	0.05	2.08	0.0379	0.169
dx_AD	EN_L2_3_IT	LIG1	-0.02	0.05	-0.46	0.648	0.838
dx_AD	EN_L3_5_IT_1	LIG1	0.10	0.08	1.34	0.181	0.515
dx_AD	EN_L3_5_IT_2	LIG1	0.02	0.06	0.34	0.736	0.9
dx_AD	EN_L3_5_IT_3	LIG1	0.08	0.06	1.38	0.167	0.42
dx_AD	EN_L5_6_NP	LIG1	0.19	0.10	1.88	0.0599	0.627
dx_AD	EN_L5_ET	LIG1	-0.13	0.53	-0.25	0.802	0.999
dx_AD	EN_L6B	LIG1	0.00	0.11	0.00	0.999	1
dx_AD	EN_L6_CT	LIG1	0.07	0.08	0.87	0.382	0.771
dx_AD	EN_L6_IT_1	LIG1	0.14	0.08	1.68	0.092	0.52
dx_AD	EN_L6_IT_2	LIG1	0.63	0.35	1.81	0.0707	0.628
dx_AD	IN_ADARB2	LIG1	-0.06	0.08	-0.71	0.475	0.857
dx_AD	IN_LAMP5_LHX6	LIG1	0.04	0.11	0.40	0.686	0.939
dx_AD	IN_LAMP5_RELN	LIG1	-0.01	0.11	-0.07	0.943	0.991
dx_AD	IN_PVALB	LIG1	0.04	0.07	0.60	0.547	0.907
dx_AD	IN_SST	LIG1	-0.03	0.07	-0.48	0.629	0.904
dx_AD	IN_VIP	LIG1	0.08	0.06	1.24	0.214	0.542
dx_AD	Micro	LIG1	-0.18	0.07	-2.59	0.00969	0.0895
dx_AD	OPC	LIG1	0.07	0.07	0.99	0.321	0.804
dx_AD	Oligo	LIG1	0.08	0.03	2.30	0.0215	0.124
dx_AD	Astro	LIG3	-0.02	0.04	-0.47	0.635	0.815
dx_AD	EN_L2_3_IT	LIG3	-0.06	0.04	-1.59	0.112	0.365
dx_AD	EN_L3_5_IT_1	LIG3	-0.04	0.06	-0.56	0.574	0.829
dx_AD	EN_L3_5_IT_2	LIG3	-0.04	0.05	-0.72	0.473	0.756
dx_AD	EN_L3_5_IT_3	LIG3	-0.07	0.05	-1.28	0.202	0.466
dx_AD	EN_L5_6_NP	LIG3	-0.10	0.09	-1.08	0.282	0.833
dx_AD	EN_L6B	LIG3	-0.01	0.08	-0.11	0.91	0.977
dx_AD	EN_L6_CT	LIG3	-0.13	0.09	-1.48	0.14	0.531
dx_AD	EN_L6_IT_1	LIG3	-0.06	0.08	-0.76	0.444	0.839
dx_AD	EN_L6_IT_2	LIG3	-0.10	0.11	-0.90	0.37	0.884
dx_AD	IN_ADARB2	LIG3	-0.04	0.08	-0.48	0.634	0.911
dx_AD	IN_LAMP5_LHX6	LIG3	-0.17	0.10	-1.79	0.0741	0.538
dx_AD	IN_LAMP5_RELN	LIG3	0.01	0.08	0.14	0.886	0.983
dx_AD	IN_PVALB	LIG3	-0.04	0.05	-0.75	0.45	0.875
dx_AD	IN_PVALB_CHC	LIG3	0.06	0.10	0.58	0.56	0.91
dx_AD	IN_SST	LIG3	-0.05	0.07	-0.68	0.496	0.851
dx_AD	IN_VIP	LIG3	-0.06	0.05	-1.09	0.277	0.607
dx_AD	Micro	LIG3	0.01	0.08	0.13	0.9	0.967
dx_AD	OPC	LIG3	0.01	0.06	0.17	0.863	0.976
dx_AD	Oligo	LIG3	-0.05	0.04	-1.41	0.157	0.387
dx_AD	Astro	LIG4	0.17	0.06	3.01	0.00261	0.0309
dx_AD	EN_L2_3_IT	LIG4	0.10	0.05	1.87	0.062	0.269
dx_AD	EN_L3_5_IT_1	LIG4	0.08	0.08	1.09	0.276	0.622
dx_AD	EN_L3_5_IT_2	LIG4	0.01	0.06	0.08	0.935	0.976
dx_AD	EN_L3_5_IT_3	LIG4	0.03	0.06	0.60	0.547	0.772
dx_AD	EN_L5_6_NP	LIG4	0.05	0.11	0.41	0.679	0.952
dx_AD	EN_L6B	LIG4	0.07	0.11	0.69	0.489	0.822
dx_AD	EN_L6_CT	LIG4	0.10	0.10	0.96	0.337	0.736
dx_AD	EN_L6_IT_1	LIG4	0.12	0.08	1.50	0.134	0.59
dx_AD	EN_L6_IT_2	LIG4	0.27	0.10	2.64	0.00821	0.356
dx_AD	IN_ADARB2	LIG4	0.07	0.09	0.77	0.441	0.84
dx_AD	IN_LAMP5_LHX6	LIG4	0.19	0.09	2.02	0.0437	0.439
dx_AD	IN_LAMP5_RELN	LIG4	0.02	0.09	0.25	0.799	0.973
dx_AD	IN_PVALB	LIG4	0.06	0.06	1.07	0.285	0.794
dx_AD	IN_PVALB_CHC	LIG4	-0.04	0.12	-0.34	0.737	0.963
dx_AD	IN_SST	LIG4	0.02	0.08	0.28	0.779	0.951
dx_AD	IN_VIP	LIG4	-0.01	0.06	-0.22	0.823	0.936
dx_AD	Micro	LIG4	0.06	0.07	0.86	0.392	0.702
dx_AD	OPC	LIG4	0.20	0.06	3.35	0.000811	0.143
dx_AD	Oligo	LIG4	0.03	0.04	0.82	0.413	0.657
dx_AD	Micro	LILRA1	-0.06	0.09	-0.61	0.543	0.81
dx_AD	Micro	LILRA2	0.10	0.09	1.18	0.24	0.561
dx_AD	Micro	LILRB1	0.02	0.07	0.29	0.771	0.917
dx_AD	PVM	LILRB1	-0.25	0.52	-0.48	0.63	0.971
dx_AD	Micro	LILRB2	-0.07	0.12	-0.60	0.547	0.812
dx_AD	Micro	LILRB3	0.13	0.16	0.81	0.421	0.723
dx_AD	Oligo	LILRB3	-0.21	0.12	-1.75	0.0797	0.265
dx_AD	Micro	LILRB4	-0.23	0.09	-2.56	0.0105	0.0933
dx_AD	PVM	LILRB5	-0.18	0.17	-1.04	0.298	0.905
dx_AD	Astro	LIMA1	-0.11	0.04	-2.72	0.00657	0.0571
dx_AD	EN_L2_3_IT	LIMA1	-0.04	0.05	-0.86	0.388	0.667
dx_AD	EN_L3_5_IT_1	LIMA1	-0.01	0.07	-0.20	0.845	0.949
dx_AD	EN_L3_5_IT_2	LIMA1	-0.05	0.05	-0.91	0.361	0.671
dx_AD	EN_L3_5_IT_3	LIMA1	0.00	0.06	0.09	0.931	0.973
dx_AD	EN_L5_6_NP	LIMA1	0.04	0.08	0.50	0.614	0.941
dx_AD	EN_L6B	LIMA1	0.17	0.08	2.09	0.0367	0.293
dx_AD	EN_L6_CT	LIMA1	0.16	0.07	2.24	0.0249	0.224
dx_AD	EN_L6_IT_1	LIMA1	0.04	0.07	0.62	0.536	0.879
dx_AD	EN_L6_IT_2	LIMA1	-0.07	0.08	-0.91	0.363	0.882
dx_AD	Endo	LIMA1	-0.04	0.11	-0.35	0.726	0.967
dx_AD	IN_ADARB2	LIMA1	-0.03	0.06	-0.46	0.648	0.915
dx_AD	IN_LAMP5_LHX6	LIMA1	0.03	0.07	0.39	0.7	0.942
dx_AD	IN_LAMP5_RELN	LIMA1	0.05	0.05	0.89	0.376	0.845
dx_AD	IN_PVALB	LIMA1	-0.02	0.05	-0.45	0.653	0.936
dx_AD	IN_PVALB_CHC	LIMA1	-0.07	0.08	-0.79	0.427	0.873
dx_AD	IN_SST	LIMA1	-0.04	0.06	-0.62	0.534	0.868
dx_AD	IN_VIP	LIMA1	0.04	0.04	0.89	0.375	0.685
dx_AD	Micro	LIMA1	-0.18	0.07	-2.49	0.0127	0.105
dx_AD	OPC	LIMA1	-0.12	0.05	-2.34	0.0193	0.412
dx_AD	Oligo	LIMA1	-0.26	0.06	-4.71	2.52e-06	0.000489
dx_AD	PC	LIMA1	-0.15	0.11	-1.31	0.189	0.979
dx_AD	SMC	LIMA1	-0.02	0.26	-0.09	0.928	0.999
dx_AD	VLMC	LIMA1	-0.21	0.10	-2.00	0.0453	0.273
dx_AD	Astro	LIMCH1	0.15	0.04	3.32	0.000902	0.0154
dx_AD	EN_L2_3_IT	LIMCH1	0.08	0.03	3.06	0.00225	0.0425
dx_AD	EN_L3_5_IT_1	LIMCH1	0.04	0.03	1.60	0.109	0.405
dx_AD	EN_L3_5_IT_2	LIMCH1	0.06	0.03	2.32	0.0202	0.15
dx_AD	EN_L3_5_IT_3	LIMCH1	-0.04	0.04	-0.91	0.361	0.631
dx_AD	EN_L5_6_NP	LIMCH1	0.05	0.04	1.35	0.178	0.767
dx_AD	EN_L5_ET	LIMCH1	0.52	0.31	1.67	0.0944	0.999
dx_AD	EN_L6B	LIMCH1	0.02	0.04	0.59	0.553	0.853
dx_AD	EN_L6_CT	LIMCH1	0.07	0.04	1.92	0.0551	0.338
dx_AD	EN_L6_IT_1	LIMCH1	0.07	0.03	2.24	0.025	0.305
dx_AD	EN_L6_IT_2	LIMCH1	0.06	0.05	1.13	0.259	0.82
dx_AD	Endo	LIMCH1	-0.05	0.08	-0.65	0.518	0.917
dx_AD	IN_ADARB2	LIMCH1	0.08	0.04	1.69	0.0904	0.552
dx_AD	IN_LAMP5_LHX6	LIMCH1	0.08	0.04	2.21	0.0273	0.369
dx_AD	IN_LAMP5_RELN	LIMCH1	0.12	0.03	3.55	0.000384	0.0345
dx_AD	IN_PVALB	LIMCH1	0.06	0.03	2.19	0.0288	0.372
dx_AD	IN_PVALB_CHC	LIMCH1	0.10	0.04	2.89	0.00385	0.141
dx_AD	IN_SST	LIMCH1	0.08	0.03	3.06	0.0022	0.109
dx_AD	IN_VIP	LIMCH1	0.00	0.03	0.13	0.896	0.964
dx_AD	Micro	LIMCH1	0.02	0.08	0.30	0.762	0.913
dx_AD	OPC	LIMCH1	0.05	0.05	0.95	0.342	0.816
dx_AD	Oligo	LIMCH1	0.05	0.03	1.67	0.0948	0.291
dx_AD	PC	LIMCH1	0.28	0.35	0.78	0.434	0.984
dx_AD	PVM	LIMCH1	0.10	0.55	0.19	0.848	0.979
dx_AD	VLMC	LIMCH1	-0.18	0.12	-1.51	0.131	0.449
dx_AD	Astro	LIMD1	0.12	0.06	2.01	0.0448	0.186
dx_AD	EN_L2_3_IT	LIMD1	-0.16	0.07	-2.45	0.0142	0.12
dx_AD	EN_L3_5_IT_2	LIMD1	-0.13	0.10	-1.27	0.204	0.518
dx_AD	EN_L3_5_IT_3	LIMD1	0.09	0.09	1.07	0.286	0.56
dx_AD	EN_L6B	LIMD1	0.19	0.44	0.44	0.663	0.903
dx_AD	EN_L6_IT_1	LIMD1	-0.52	0.42	-1.23	0.217	0.689
dx_AD	EN_L6_IT_2	LIMD1	-0.66	0.36	-1.82	0.0693	0.625
dx_AD	Endo	LIMD1	0.10	0.34	0.28	0.776	0.974
dx_AD	IN_ADARB2	LIMD1	0.18	0.10	1.79	0.0727	0.525
dx_AD	IN_LAMP5_RELN	LIMD1	0.05	0.11	0.44	0.662	0.942
dx_AD	IN_PVALB	LIMD1	-0.01	0.07	-0.08	0.938	0.992
dx_AD	IN_SST	LIMD1	-0.22	0.10	-2.21	0.027	0.334
dx_AD	IN_VIP	LIMD1	-0.19	0.07	-2.83	0.00469	0.0979
dx_AD	Micro	LIMD1	0.20	0.06	3.23	0.00122	0.0232
dx_AD	OPC	LIMD1	-0.01	0.06	-0.26	0.794	0.961
dx_AD	Oligo	LIMD1	-0.05	0.09	-0.60	0.546	0.758
dx_AD	PVM	LIMD1	0.32	0.16	2.01	0.0443	0.724
dx_AD	Astro	LIMK1	-0.01	0.05	-0.15	0.878	0.946
dx_AD	EN_L2_3_IT	LIMK1	-0.06	0.05	-1.22	0.223	0.51
dx_AD	EN_L3_5_IT_1	LIMK1	-0.04	0.07	-0.53	0.598	0.842
dx_AD	EN_L3_5_IT_2	LIMK1	-0.06	0.05	-1.24	0.215	0.53
dx_AD	EN_L3_5_IT_3	LIMK1	-0.08	0.05	-1.57	0.117	0.345
dx_AD	EN_L5_6_NP	LIMK1	-0.07	0.09	-0.79	0.431	0.89
dx_AD	EN_L6B	LIMK1	-0.04	0.08	-0.45	0.651	0.898
dx_AD	EN_L6_CT	LIMK1	-0.15	0.08	-1.88	0.0605	0.355
dx_AD	EN_L6_IT_1	LIMK1	-0.12	0.08	-1.49	0.135	0.591
dx_AD	EN_L6_IT_2	LIMK1	0.03	0.11	0.30	0.765	0.974
dx_AD	IN_ADARB2	LIMK1	-0.03	0.08	-0.42	0.672	0.919
dx_AD	IN_LAMP5_LHX6	LIMK1	-0.05	0.09	-0.61	0.541	0.904
dx_AD	IN_LAMP5_RELN	LIMK1	-0.03	0.08	-0.40	0.689	0.947
dx_AD	IN_PVALB	LIMK1	0.04	0.05	0.84	0.398	0.857
dx_AD	IN_PVALB_CHC	LIMK1	-0.17	0.08	-2.09	0.037	0.408
dx_AD	IN_SST	LIMK1	-0.05	0.07	-0.70	0.483	0.844
dx_AD	IN_VIP	LIMK1	-0.09	0.05	-1.75	0.0797	0.356
dx_AD	Micro	LIMK1	0.03	0.06	0.50	0.62	0.853
dx_AD	OPC	LIMK1	0.08	0.06	1.43	0.153	0.687
dx_AD	Oligo	LIMK1	-0.02	0.04	-0.40	0.691	0.852
dx_AD	Astro	LIMK2	-0.01	0.09	-0.15	0.879	0.947
dx_AD	EN_L2_3_IT	LIMK2	0.10	0.05	1.95	0.0517	0.243
dx_AD	EN_L3_5_IT_1	LIMK2	0.08	0.09	0.87	0.385	0.711
dx_AD	EN_L3_5_IT_2	LIMK2	0.11	0.07	1.68	0.0938	0.354
dx_AD	EN_L3_5_IT_3	LIMK2	0.09	0.06	1.54	0.124	0.357
dx_AD	EN_L5_6_NP	LIMK2	0.01	0.10	0.11	0.91	0.99
dx_AD	EN_L6B	LIMK2	0.05	0.10	0.47	0.64	0.894
dx_AD	EN_L6_CT	LIMK2	0.17	0.09	1.84	0.0656	0.371
dx_AD	EN_L6_IT_1	LIMK2	-0.02	0.10	-0.21	0.831	0.964
dx_AD	EN_L6_IT_2	LIMK2	-0.12	0.43	-0.29	0.774	0.974
dx_AD	Endo	LIMK2	0.45	0.13	3.44	0.000591	0.133
dx_AD	IN_ADARB2	LIMK2	-0.04	0.07	-0.56	0.576	0.887
dx_AD	IN_LAMP5_LHX6	LIMK2	0.04	0.09	0.47	0.638	0.928
dx_AD	IN_LAMP5_RELN	LIMK2	0.08	0.08	1.09	0.276	0.785
dx_AD	IN_PVALB	LIMK2	0.06	0.06	1.04	0.299	0.801
dx_AD	IN_SST	LIMK2	0.07	0.07	0.92	0.356	0.78
dx_AD	IN_VIP	LIMK2	0.05	0.06	0.93	0.35	0.669
dx_AD	Micro	LIMK2	0.09	0.14	0.63	0.528	0.8
dx_AD	OPC	LIMK2	0.05	0.07	0.62	0.533	0.891
dx_AD	Oligo	LIMK2	0.05	0.05	0.90	0.367	0.618
dx_AD	PVM	LIMK2	-0.22	0.23	-0.98	0.325	0.909
dx_AD	Adaptive	LIMS1	-0.31	0.24	-1.27	0.206	0.862
dx_AD	Astro	LIMS1	-0.12	0.06	-2.23	0.0255	0.132
dx_AD	EN_L2_3_IT	LIMS1	0.07	0.04	1.70	0.0886	0.325
dx_AD	EN_L3_5_IT_1	LIMS1	0.07	0.06	1.31	0.192	0.53
dx_AD	EN_L3_5_IT_2	LIMS1	0.02	0.04	0.54	0.591	0.829
dx_AD	EN_L3_5_IT_3	LIMS1	0.18	0.04	4.32	1.57e-05	0.000749
dx_AD	EN_L5_6_NP	LIMS1	0.09	0.07	1.31	0.191	0.775
dx_AD	EN_L5_ET	LIMS1	-0.28	0.50	-0.56	0.578	0.999
dx_AD	EN_L6B	LIMS1	0.03	0.07	0.47	0.639	0.894
dx_AD	EN_L6_CT	LIMS1	0.06	0.06	0.94	0.345	0.74
dx_AD	EN_L6_IT_1	LIMS1	0.05	0.06	0.96	0.338	0.778
dx_AD	EN_L6_IT_2	LIMS1	0.00	0.08	0.06	0.953	0.994
dx_AD	Endo	LIMS1	-0.07	0.09	-0.73	0.464	0.904
dx_AD	IN_ADARB2	LIMS1	0.08	0.06	1.38	0.166	0.654
dx_AD	IN_LAMP5_LHX6	LIMS1	0.04	0.06	0.68	0.497	0.891
dx_AD	IN_LAMP5_RELN	LIMS1	0.10	0.06	1.61	0.107	0.6
dx_AD	IN_PVALB	LIMS1	0.16	0.05	3.56	0.000376	0.0378
dx_AD	IN_PVALB_CHC	LIMS1	-0.04	0.06	-0.65	0.516	0.906
dx_AD	IN_SST	LIMS1	0.11	0.05	2.17	0.0297	0.345
dx_AD	IN_VIP	LIMS1	0.07	0.04	1.99	0.047	0.28
dx_AD	Micro	LIMS1	-0.02	0.05	-0.53	0.597	0.84
dx_AD	OPC	LIMS1	0.05	0.04	1.12	0.264	0.768
dx_AD	Oligo	LIMS1	0.08	0.03	2.77	0.00556	0.0546
dx_AD	PC	LIMS1	0.09	0.09	1.05	0.295	0.979
dx_AD	PVM	LIMS1	-0.05	0.12	-0.46	0.643	0.971
dx_AD	SMC	LIMS1	-0.05	0.26	-0.18	0.859	0.999
dx_AD	VLMC	LIMS1	0.20	0.10	1.94	0.0528	0.296
dx_AD	EN_L2_3_IT	LIMS2	0.15	0.12	1.28	0.2	0.484
dx_AD	Endo	LIMS2	-0.23	0.09	-2.48	0.0133	0.347
dx_AD	OPC	LIMS2	-0.11	0.10	-1.16	0.246	0.757
dx_AD	Oligo	LIMS2	0.05	0.09	0.57	0.567	0.773
dx_AD	Astro	LIN28B	-0.03	0.10	-0.33	0.742	0.878
dx_AD	EN_L2_3_IT	LIN28B	-0.16	0.07	-2.38	0.0173	0.134
dx_AD	EN_L3_5_IT_1	LIN28B	-0.01	0.13	-0.10	0.92	0.974
dx_AD	EN_L3_5_IT_2	LIN28B	-0.25	0.11	-2.31	0.0206	0.152
dx_AD	EN_L3_5_IT_3	LIN28B	-0.21	0.07	-3.08	0.00208	0.0273
dx_AD	EN_L5_6_NP	LIN28B	-0.10	0.09	-1.06	0.29	0.834
dx_AD	EN_L5_ET	LIN28B	-0.30	0.40	-0.76	0.445	0.999
dx_AD	EN_L6B	LIN28B	-0.07	0.10	-0.68	0.499	0.827
dx_AD	EN_L6_CT	LIN28B	-0.59	0.15	-3.95	7.82e-05	0.00579
dx_AD	EN_L6_IT_1	LIN28B	-0.11	0.10	-1.13	0.258	0.729
dx_AD	EN_L6_IT_2	LIN28B	0.05	0.13	0.39	0.694	0.962
dx_AD	IN_PVALB	LIN28B	-0.09	0.10	-0.83	0.405	0.858
dx_AD	IN_PVALB_CHC	LIN28B	-0.08	0.14	-0.58	0.565	0.913
dx_AD	IN_VIP	LIN28B	-0.04	0.10	-0.40	0.692	0.878
dx_AD	Oligo	LIN28B	-0.01	0.08	-0.15	0.883	0.951
dx_AD	Astro	LIN52	-0.13	0.04	-3.38	0.00073	0.0133
dx_AD	EN_L2_3_IT	LIN52	-0.01	0.03	-0.23	0.815	0.923
dx_AD	EN_L3_5_IT_1	LIN52	-0.07	0.05	-1.35	0.176	0.508
dx_AD	EN_L3_5_IT_2	LIN52	-0.02	0.04	-0.60	0.545	0.803
dx_AD	EN_L3_5_IT_3	LIN52	-0.03	0.03	-0.74	0.458	0.707
dx_AD	EN_L5_6_NP	LIN52	-0.08	0.05	-1.37	0.169	0.76
dx_AD	EN_L5_ET	LIN52	0.16	0.37	0.43	0.666	0.999
dx_AD	EN_L6B	LIN52	0.05	0.06	0.93	0.355	0.734
dx_AD	EN_L6_CT	LIN52	-0.08	0.05	-1.56	0.118	0.492
dx_AD	EN_L6_IT_1	LIN52	-0.07	0.06	-1.20	0.23	0.701
dx_AD	EN_L6_IT_2	LIN52	0.09	0.07	1.30	0.194	0.77
dx_AD	Endo	LIN52	-0.17	0.31	-0.54	0.586	0.934
dx_AD	IN_ADARB2	LIN52	-0.12	0.05	-2.20	0.0278	0.382
dx_AD	IN_LAMP5_LHX6	LIN52	-0.05	0.05	-0.87	0.383	0.85
dx_AD	IN_LAMP5_RELN	LIN52	-0.01	0.05	-0.24	0.81	0.976
dx_AD	IN_PVALB	LIN52	-0.07	0.04	-1.98	0.0477	0.448
dx_AD	IN_PVALB_CHC	LIN52	-0.07	0.08	-0.94	0.345	0.834
dx_AD	IN_SST	LIN52	-0.13	0.05	-2.73	0.00639	0.18
dx_AD	IN_VIP	LIN52	-0.03	0.03	-1.01	0.314	0.64
dx_AD	Micro	LIN52	-0.00	0.05	-0.08	0.938	0.98
dx_AD	OPC	LIN52	0.03	0.03	0.76	0.45	0.86
dx_AD	Oligo	LIN52	0.03	0.03	0.99	0.322	0.575
dx_AD	PC	LIN52	-0.02	0.13	-0.15	0.881	0.999
dx_AD	VLMC	LIN52	0.05	0.14	0.35	0.724	0.903
dx_AD	Astro	LIN54	-0.09	0.04	-2.47	0.0134	0.0876
dx_AD	EN_L2_3_IT	LIN54	-0.03	0.03	-0.98	0.325	0.613
dx_AD	EN_L3_5_IT_1	LIN54	0.03	0.05	0.65	0.514	0.795
dx_AD	EN_L3_5_IT_2	LIN54	-0.02	0.04	-0.58	0.561	0.812
dx_AD	EN_L3_5_IT_3	LIN54	-0.03	0.04	-0.72	0.472	0.718
dx_AD	EN_L5_6_NP	LIN54	-0.03	0.08	-0.36	0.717	0.959
dx_AD	EN_L5_ET	LIN54	0.07	0.46	0.16	0.874	0.999
dx_AD	EN_L6B	LIN54	0.01	0.07	0.20	0.842	0.958
dx_AD	EN_L6_CT	LIN54	-0.02	0.07	-0.28	0.781	0.947
dx_AD	EN_L6_IT_1	LIN54	-0.13	0.07	-2.05	0.0405	0.375
dx_AD	EN_L6_IT_2	LIN54	-0.03	0.09	-0.32	0.746	0.973
dx_AD	Endo	LIN54	-0.47	0.27	-1.76	0.0788	0.622
dx_AD	IN_ADARB2	LIN54	0.02	0.07	0.29	0.772	0.949
dx_AD	IN_LAMP5_LHX6	LIN54	0.15	0.09	1.75	0.0801	0.549
dx_AD	IN_LAMP5_RELN	LIN54	0.07	0.06	1.15	0.249	0.764
dx_AD	IN_PVALB	LIN54	-0.03	0.04	-0.71	0.476	0.885
dx_AD	IN_PVALB_CHC	LIN54	-0.10	0.09	-1.11	0.268	0.788
dx_AD	IN_SST	LIN54	0.01	0.05	0.23	0.819	0.96
dx_AD	IN_VIP	LIN54	-0.02	0.04	-0.43	0.669	0.868
dx_AD	Micro	LIN54	0.01	0.06	0.17	0.862	0.953
dx_AD	OPC	LIN54	-0.09	0.04	-2.15	0.0317	0.464
dx_AD	Oligo	LIN54	-0.07	0.03	-2.50	0.0123	0.0887
dx_AD	PC	LIN54	-0.58	0.35	-1.66	0.0966	0.979
dx_AD	Astro	LIN7A	0.06	0.08	0.72	0.47	0.701
dx_AD	EN_L2_3_IT	LIN7A	0.10	0.04	2.36	0.0182	0.138
dx_AD	EN_L3_5_IT_1	LIN7A	-0.06	0.05	-1.35	0.176	0.508
dx_AD	EN_L3_5_IT_2	LIN7A	-0.03	0.04	-0.96	0.338	0.652
dx_AD	EN_L3_5_IT_3	LIN7A	-0.03	0.03	-0.91	0.364	0.634
dx_AD	EN_L5_6_NP	LIN7A	0.02	0.06	0.26	0.798	0.972
dx_AD	EN_L5_ET	LIN7A	-0.07	0.43	-0.17	0.865	0.999
dx_AD	EN_L6B	LIN7A	0.05	0.09	0.61	0.541	0.847
dx_AD	EN_L6_CT	LIN7A	0.06	0.07	0.86	0.389	0.775
dx_AD	EN_L6_IT_1	LIN7A	0.14	0.06	2.35	0.0188	0.267
dx_AD	EN_L6_IT_2	LIN7A	0.05	0.07	0.82	0.411	0.903
dx_AD	IN_LAMP5_LHX6	LIN7A	0.07	0.06	1.14	0.252	0.774
dx_AD	IN_LAMP5_RELN	LIN7A	-0.05	0.05	-1.04	0.3	0.804
dx_AD	IN_PVALB	LIN7A	0.04	0.04	0.98	0.325	0.816
dx_AD	IN_PVALB_CHC	LIN7A	0.03	0.06	0.42	0.672	0.948
dx_AD	IN_SST	LIN7A	-0.08	0.06	-1.26	0.207	0.675
dx_AD	IN_VIP	LIN7A	-0.04	0.07	-0.60	0.547	0.802
dx_AD	Micro	LIN7A	0.04	0.12	0.30	0.762	0.913
dx_AD	OPC	LIN7A	-0.06	0.08	-0.78	0.435	0.855
dx_AD	Oligo	LIN7A	0.00	0.08	0.06	0.952	0.98
dx_AD	PC	LIN7A	-0.04	0.08	-0.43	0.665	0.997
dx_AD	SMC	LIN7A	0.72	0.26	2.80	0.00516	0.857
dx_AD	VLMC	LIN7A	-0.17	0.16	-1.03	0.302	0.64
dx_AD	Astro	LIN7B	0.33	0.07	4.88	1.06e-06	0.000144
dx_AD	EN_L2_3_IT	LIN7B	0.02	0.05	0.36	0.72	0.878
dx_AD	EN_L3_5_IT_1	LIN7B	0.05	0.09	0.60	0.547	0.816
dx_AD	EN_L3_5_IT_2	LIN7B	0.05	0.07	0.72	0.47	0.754
dx_AD	EN_L3_5_IT_3	LIN7B	0.01	0.07	0.21	0.835	0.932
dx_AD	EN_L6B	LIN7B	0.13	0.35	0.39	0.698	0.912
dx_AD	EN_L6_CT	LIN7B	-0.22	0.37	-0.59	0.554	0.866
dx_AD	EN_L6_IT_1	LIN7B	-0.00	0.09	-0.02	0.981	0.996
dx_AD	EN_L6_IT_2	LIN7B	0.09	0.12	0.69	0.49	0.919
dx_AD	IN_ADARB2	LIN7B	-0.04	0.10	-0.44	0.66	0.918
dx_AD	IN_LAMP5_RELN	LIN7B	0.03	0.10	0.33	0.743	0.96
dx_AD	IN_PVALB	LIN7B	0.04	0.07	0.59	0.558	0.91
dx_AD	IN_SST	LIN7B	0.07	0.08	0.83	0.404	0.807
dx_AD	IN_VIP	LIN7B	-0.12	0.06	-1.85	0.0642	0.322
dx_AD	Micro	LIN7B	-0.02	0.09	-0.22	0.823	0.938
dx_AD	OPC	LIN7B	0.03	0.08	0.43	0.67	0.933
dx_AD	Oligo	LIN7B	0.08	0.04	1.94	0.0524	0.208
dx_AD	Astro	LIN7C	0.02	0.04	0.35	0.725	0.869
dx_AD	EN_L2_3_IT	LIN7C	0.20	0.05	3.96	7.37e-05	0.0055
dx_AD	EN_L3_5_IT_1	LIN7C	0.19	0.06	2.99	0.00278	0.0595
dx_AD	EN_L3_5_IT_2	LIN7C	0.21	0.05	3.80	0.000145	0.00515
dx_AD	EN_L3_5_IT_3	LIN7C	0.27	0.05	4.94	7.67e-07	7.59e-05
dx_AD	EN_L5_6_NP	LIN7C	0.31	0.09	3.66	0.000254	0.178
dx_AD	EN_L6B	LIN7C	0.26	0.09	3.02	0.00251	0.0698
dx_AD	EN_L6_CT	LIN7C	0.19	0.07	2.80	0.00514	0.0916
dx_AD	EN_L6_IT_1	LIN7C	0.21	0.06	3.17	0.00155	0.075
dx_AD	EN_L6_IT_2	LIN7C	0.19	0.08	2.35	0.0187	0.464
dx_AD	Endo	LIN7C	0.25	0.30	0.82	0.412	0.879
dx_AD	IN_ADARB2	LIN7C	0.22	0.08	2.79	0.0053	0.217
dx_AD	IN_LAMP5_LHX6	LIN7C	0.13	0.09	1.43	0.154	0.674
dx_AD	IN_LAMP5_RELN	LIN7C	0.18	0.07	2.63	0.00853	0.216
dx_AD	IN_PVALB	LIN7C	0.09	0.05	1.71	0.0865	0.556
dx_AD	IN_PVALB_CHC	LIN7C	0.11	0.09	1.24	0.214	0.742
dx_AD	IN_SST	LIN7C	0.15	0.06	2.46	0.014	0.25
dx_AD	IN_VIP	LIN7C	0.14	0.05	2.68	0.00732	0.119
dx_AD	Micro	LIN7C	0.06	0.06	0.99	0.323	0.641
dx_AD	OPC	LIN7C	0.04	0.05	0.93	0.354	0.819
dx_AD	Oligo	LIN7C	0.08	0.03	2.50	0.0124	0.0894
dx_AD	PC	LIN7C	0.10	0.37	0.27	0.785	0.999
dx_AD	Astro	LIN9	0.08	0.06	1.36	0.175	0.408
dx_AD	EN_L2_3_IT	LIN9	0.07	0.05	1.55	0.121	0.379
dx_AD	EN_L3_5_IT_1	LIN9	0.13	0.08	1.69	0.0915	0.373
dx_AD	EN_L3_5_IT_2	LIN9	0.11	0.06	1.78	0.0753	0.313
dx_AD	EN_L3_5_IT_3	LIN9	0.12	0.06	2.08	0.0373	0.175
dx_AD	EN_L5_6_NP	LIN9	0.02	0.11	0.15	0.883	0.987
dx_AD	EN_L6B	LIN9	0.13	0.11	1.15	0.248	0.653
dx_AD	EN_L6_CT	LIN9	0.28	0.10	2.93	0.00335	0.0703
dx_AD	EN_L6_IT_1	LIN9	0.10	0.10	1.04	0.3	0.755
dx_AD	EN_L6_IT_2	LIN9	0.18	0.12	1.46	0.144	0.729
dx_AD	IN_ADARB2	LIN9	0.11	0.10	1.13	0.26	0.73
dx_AD	IN_LAMP5_LHX6	LIN9	0.11	0.41	0.27	0.786	0.963
dx_AD	IN_LAMP5_RELN	LIN9	-0.24	0.11	-2.27	0.0233	0.346
dx_AD	IN_PVALB	LIN9	0.06	0.07	0.83	0.405	0.859
dx_AD	IN_PVALB_CHC	LIN9	0.44	0.34	1.29	0.197	0.729
dx_AD	IN_SST	LIN9	0.12	0.08	1.49	0.135	0.587
dx_AD	IN_VIP	LIN9	0.13	0.07	1.87	0.0612	0.314
dx_AD	Micro	LIN9	-0.06	0.09	-0.72	0.473	0.764
dx_AD	OPC	LIN9	-0.03	0.07	-0.34	0.733	0.95
dx_AD	Oligo	LIN9	0.22	0.05	4.12	3.74e-05	0.00266
dx_AD	Astro	LINC00634	0.12	0.09	1.29	0.198	0.441
dx_AD	EN_L2_3_IT	LINC00634	0.09	0.06	1.34	0.179	0.459
dx_AD	EN_L3_5_IT_2	LINC00634	0.10	0.09	1.09	0.275	0.594
dx_AD	EN_L3_5_IT_3	LINC00634	0.02	0.08	0.28	0.783	0.91
dx_AD	EN_L6_IT_1	LINC00634	0.01	0.32	0.02	0.982	0.997
dx_AD	IN_PVALB	LINC00634	0.06	0.10	0.65	0.518	0.899
dx_AD	IN_VIP	LINC00634	-0.01	0.10	-0.13	0.9	0.965
dx_AD	OPC	LINC00634	0.28	0.08	3.44	0.000588	0.137
dx_AD	Oligo	LINC00634	-0.05	0.09	-0.59	0.553	0.763
dx_AD	Astro	LINC00672	-0.07	0.11	-0.63	0.526	0.742
dx_AD	EN_L2_3_IT	LINC00672	0.04	0.05	0.92	0.359	0.642
dx_AD	EN_L3_5_IT_1	LINC00672	0.07	0.07	0.94	0.348	0.684
dx_AD	EN_L3_5_IT_2	LINC00672	0.08	0.06	1.45	0.148	0.445
dx_AD	EN_L3_5_IT_3	LINC00672	0.05	0.05	0.95	0.34	0.613
dx_AD	EN_L5_6_NP	LINC00672	0.04	0.41	0.11	0.914	0.99
dx_AD	EN_L6B	LINC00672	-0.04	0.11	-0.36	0.722	0.919
dx_AD	EN_L6_CT	LINC00672	-0.05	0.09	-0.55	0.585	0.877
dx_AD	EN_L6_IT_1	LINC00672	-0.01	0.08	-0.13	0.893	0.98
dx_AD	EN_L6_IT_2	LINC00672	-0.19	0.11	-1.79	0.0728	0.634
dx_AD	IN_ADARB2	LINC00672	0.12	0.09	1.39	0.164	0.652
dx_AD	IN_LAMP5_LHX6	LINC00672	-0.02	0.11	-0.15	0.88	0.982
dx_AD	IN_LAMP5_RELN	LINC00672	0.03	0.09	0.37	0.715	0.955
dx_AD	IN_PVALB	LINC00672	-0.08	0.06	-1.27	0.204	0.728
dx_AD	IN_SST	LINC00672	0.08	0.08	1.02	0.31	0.754
dx_AD	IN_VIP	LINC00672	0.00	0.06	0.01	0.992	0.998
dx_AD	OPC	LINC00672	-0.12	0.07	-1.71	0.088	0.621
dx_AD	Oligo	LINC00672	-0.10	0.04	-2.27	0.0234	0.13
dx_AD	IN_VIP	LINC02203	0.52	0.17	2.95	0.00315	0.0813
dx_AD	Astro	LINC02210-CRHR1	-0.08	0.12	-0.65	0.512	0.733
dx_AD	EN_L2_3_IT	LINC02210-CRHR1	-0.11	0.07	-1.52	0.13	0.391
dx_AD	EN_L3_5_IT_1	LINC02210-CRHR1	-0.08	0.09	-0.93	0.35	0.686
dx_AD	EN_L3_5_IT_2	LINC02210-CRHR1	-0.00	0.08	-0.02	0.983	0.993
dx_AD	EN_L3_5_IT_3	LINC02210-CRHR1	-0.06	0.08	-0.71	0.477	0.722
dx_AD	EN_L5_6_NP	LINC02210-CRHR1	-0.07	0.08	-0.83	0.408	0.882
dx_AD	EN_L5_ET	LINC02210-CRHR1	0.26	0.65	0.41	0.684	0.999
dx_AD	EN_L6B	LINC02210-CRHR1	-0.16	0.09	-1.82	0.0686	0.393
dx_AD	EN_L6_CT	LINC02210-CRHR1	-0.06	0.08	-0.67	0.503	0.843
dx_AD	EN_L6_IT_1	LINC02210-CRHR1	-0.19	0.10	-1.89	0.0591	0.436
dx_AD	EN_L6_IT_2	LINC02210-CRHR1	-0.12	0.11	-1.12	0.263	0.822
dx_AD	IN_ADARB2	LINC02210-CRHR1	-0.07	0.10	-0.70	0.487	0.859
dx_AD	IN_LAMP5_LHX6	LINC02210-CRHR1	-0.02	0.10	-0.20	0.838	0.976
dx_AD	IN_LAMP5_RELN	LINC02210-CRHR1	0.01	0.09	0.13	0.9	0.985
dx_AD	IN_PVALB	LINC02210-CRHR1	0.01	0.09	0.14	0.886	0.983
dx_AD	IN_PVALB_CHC	LINC02210-CRHR1	0.08	0.12	0.63	0.528	0.907
dx_AD	IN_SST	LINC02210-CRHR1	-0.04	0.10	-0.43	0.666	0.917
dx_AD	IN_VIP	LINC02210-CRHR1	0.03	0.08	0.42	0.676	0.871
dx_AD	OPC	LINC02210-CRHR1	-0.03	0.11	-0.24	0.808	0.964
dx_AD	Oligo	LINC02210-CRHR1	0.09	0.08	1.15	0.25	0.503
dx_AD	EN_L2_3_IT	LINC02218	-0.29	0.10	-2.98	0.00284	0.0473
dx_AD	EN_L3_5_IT_1	LINC02218	-0.41	0.14	-3.05	0.00229	0.0535
dx_AD	EN_L3_5_IT_2	LINC02218	0.10	0.36	0.27	0.79	0.923
dx_AD	EN_L3_5_IT_3	LINC02218	-0.23	0.12	-1.98	0.0476	0.203
dx_AD	EN_L5_6_NP	LINC02218	-0.01	0.10	-0.12	0.908	0.99
dx_AD	EN_L6B	LINC02218	-0.43	0.14	-3.18	0.00146	0.0505
dx_AD	Astro	LINGO1	0.05	0.06	0.91	0.361	0.612
dx_AD	EN_L2_3_IT	LINGO1	0.07	0.04	1.57	0.117	0.372
dx_AD	EN_L3_5_IT_1	LINGO1	0.10	0.05	2.13	0.0331	0.231
dx_AD	EN_L3_5_IT_2	LINGO1	0.02	0.05	0.34	0.737	0.901
dx_AD	EN_L3_5_IT_3	LINGO1	0.05	0.05	0.96	0.337	0.611
dx_AD	EN_L5_6_NP	LINGO1	0.11	0.07	1.67	0.0953	0.676
dx_AD	EN_L5_ET	LINGO1	0.80	0.54	1.48	0.138	0.999
dx_AD	EN_L6B	LINGO1	0.05	0.06	0.85	0.393	0.759
dx_AD	EN_L6_CT	LINGO1	0.05	0.07	0.74	0.456	0.82
dx_AD	EN_L6_IT_1	LINGO1	0.07	0.07	1.08	0.281	0.742
dx_AD	EN_L6_IT_2	LINGO1	0.04	0.07	0.53	0.596	0.946
dx_AD	IN_ADARB2	LINGO1	0.15	0.07	2.25	0.0243	0.369
dx_AD	IN_LAMP5_LHX6	LINGO1	0.11	0.08	1.42	0.155	0.676
dx_AD	IN_LAMP5_RELN	LINGO1	0.05	0.07	0.68	0.495	0.894
dx_AD	IN_PVALB	LINGO1	0.08	0.06	1.49	0.136	0.647
dx_AD	IN_PVALB_CHC	LINGO1	0.06	0.10	0.60	0.549	0.909
dx_AD	IN_SST	LINGO1	0.04	0.06	0.68	0.494	0.85
dx_AD	IN_VIP	LINGO1	0.02	0.04	0.50	0.618	0.843
dx_AD	Micro	LINGO1	0.08	0.08	1.01	0.314	0.633
dx_AD	OPC	LINGO1	0.06	0.04	1.63	0.104	0.638
dx_AD	Oligo	LINGO1	-0.05	0.05	-0.95	0.344	0.595
dx_AD	Adaptive	LINGO2	-1.47	1.35	-1.09	0.275	0.888
dx_AD	Astro	LINGO2	-0.11	0.08	-1.41	0.159	0.386
dx_AD	EN_L2_3_IT	LINGO2	0.11	0.04	2.90	0.00373	0.0551
dx_AD	EN_L3_5_IT_1	LINGO2	0.08	0.05	1.43	0.153	0.478
dx_AD	EN_L3_5_IT_2	LINGO2	0.06	0.04	1.63	0.103	0.37
dx_AD	EN_L3_5_IT_3	LINGO2	0.31	0.06	4.90	9.63e-07	9.08e-05
dx_AD	EN_L5_6_NP	LINGO2	0.03	0.04	0.67	0.503	0.91
dx_AD	EN_L5_ET	LINGO2	1.20	0.61	1.97	0.049	0.951
dx_AD	EN_L6B	LINGO2	0.05	0.04	1.10	0.272	0.671
dx_AD	EN_L6_CT	LINGO2	-0.18	0.09	-2.06	0.0397	0.285
dx_AD	EN_L6_IT_1	LINGO2	0.05	0.05	0.92	0.355	0.788
dx_AD	EN_L6_IT_2	LINGO2	-0.37	0.22	-1.67	0.094	0.668
dx_AD	Endo	LINGO2	-0.12	0.34	-0.36	0.72	0.965
dx_AD	IN_ADARB2	LINGO2	0.02	0.04	0.63	0.527	0.87
dx_AD	IN_LAMP5_LHX6	LINGO2	0.24	0.04	5.99	2.15e-09	2.22e-05
dx_AD	IN_LAMP5_RELN	LINGO2	0.18	0.04	4.36	1.29e-05	0.00405
dx_AD	IN_PVALB	LINGO2	0.18	0.12	1.47	0.141	0.656
dx_AD	IN_PVALB_CHC	LINGO2	0.42	0.13	3.27	0.00108	0.0637
dx_AD	IN_SST	LINGO2	-0.02	0.10	-0.21	0.831	0.964
dx_AD	IN_VIP	LINGO2	0.01	0.05	0.12	0.907	0.969
dx_AD	Micro	LINGO2	0.04	0.09	0.41	0.681	0.881
dx_AD	OPC	LINGO2	-0.10	0.07	-1.35	0.176	0.706
dx_AD	Oligo	LINGO2	-0.06	0.08	-0.82	0.413	0.657
dx_AD	PC	LINGO2	0.13	0.41	0.32	0.748	0.999
dx_AD	VLMC	LINGO2	0.78	0.29	2.68	0.00747	0.117
dx_AD	OPC	LINGO3	-0.19	0.10	-1.85	0.0642	0.559
dx_AD	Astro	LINS1	-0.02	0.07	-0.32	0.75	0.883
dx_AD	EN_L2_3_IT	LINS1	-0.00	0.05	-0.08	0.937	0.976
dx_AD	EN_L3_5_IT_1	LINS1	0.18	0.07	2.61	0.00903	0.115
dx_AD	EN_L3_5_IT_2	LINS1	0.12	0.05	2.15	0.0319	0.194
dx_AD	EN_L3_5_IT_3	LINS1	0.05	0.06	0.85	0.396	0.661
dx_AD	EN_L5_6_NP	LINS1	0.06	0.10	0.59	0.553	0.928
dx_AD	EN_L5_ET	LINS1	0.25	0.84	0.30	0.765	0.999
dx_AD	EN_L6B	LINS1	0.09	0.09	1.05	0.292	0.688
dx_AD	EN_L6_CT	LINS1	0.03	0.08	0.38	0.704	0.925
dx_AD	EN_L6_IT_1	LINS1	-0.02	0.07	-0.30	0.767	0.951
dx_AD	EN_L6_IT_2	LINS1	0.10	0.09	1.06	0.289	0.845
dx_AD	IN_ADARB2	LINS1	-0.11	0.09	-1.15	0.249	0.723
dx_AD	IN_LAMP5_LHX6	LINS1	0.08	0.09	0.89	0.374	0.844
dx_AD	IN_LAMP5_RELN	LINS1	0.09	0.08	1.10	0.273	0.785
dx_AD	IN_PVALB	LINS1	0.08	0.06	1.36	0.175	0.696
dx_AD	IN_PVALB_CHC	LINS1	0.16	0.11	1.52	0.129	0.651
dx_AD	IN_SST	LINS1	0.08	0.08	1.01	0.315	0.756
dx_AD	IN_VIP	LINS1	0.05	0.06	0.81	0.417	0.716
dx_AD	Micro	LINS1	0.20	0.08	2.66	0.00787	0.0789
dx_AD	OPC	LINS1	0.04	0.06	0.73	0.465	0.866
dx_AD	Oligo	LINS1	0.05	0.05	1.06	0.291	0.545
dx_AD	Astro	LIPA	-0.04	0.04	-1.16	0.248	0.5
dx_AD	EN_L2_3_IT	LIPA	-0.04	0.04	-0.84	0.398	0.675
dx_AD	EN_L3_5_IT_1	LIPA	-0.10	0.05	-2.13	0.0328	0.23
dx_AD	EN_L3_5_IT_2	LIPA	-0.03	0.05	-0.60	0.549	0.805
dx_AD	EN_L3_5_IT_3	LIPA	-0.09	0.04	-2.37	0.0179	0.112
dx_AD	EN_L5_6_NP	LIPA	-0.08	0.09	-0.85	0.393	0.879
dx_AD	EN_L5_ET	LIPA	0.11	0.37	0.29	0.775	0.999
dx_AD	EN_L6B	LIPA	-0.10	0.08	-1.27	0.202	0.6
dx_AD	EN_L6_CT	LIPA	0.04	0.06	0.70	0.481	0.832
dx_AD	EN_L6_IT_1	LIPA	-0.10	0.07	-1.42	0.156	0.622
dx_AD	EN_L6_IT_2	LIPA	0.09	0.09	0.99	0.323	0.869
dx_AD	Endo	LIPA	0.01	0.34	0.03	0.976	0.999
dx_AD	IN_ADARB2	LIPA	0.06	0.05	1.06	0.288	0.748
dx_AD	IN_LAMP5_LHX6	LIPA	-0.02	0.06	-0.30	0.765	0.96
dx_AD	IN_LAMP5_RELN	LIPA	0.10	0.05	1.99	0.0463	0.462
dx_AD	IN_PVALB	LIPA	-0.04	0.05	-0.73	0.465	0.88
dx_AD	IN_PVALB_CHC	LIPA	-0.04	0.08	-0.48	0.631	0.938
dx_AD	IN_SST	LIPA	-0.02	0.05	-0.41	0.68	0.921
dx_AD	IN_VIP	LIPA	0.11	0.04	2.74	0.00612	0.109
dx_AD	Micro	LIPA	0.09	0.06	1.41	0.159	0.455
dx_AD	OPC	LIPA	0.01	0.05	0.15	0.883	0.982
dx_AD	Oligo	LIPA	-0.06	0.04	-1.56	0.118	0.331
dx_AD	PC	LIPA	-0.46	0.39	-1.18	0.24	0.979
dx_AD	PVM	LIPA	-0.20	0.17	-1.17	0.24	0.877
dx_AD	VLMC	LIPA	0.34	0.15	2.27	0.0233	0.195
dx_AD	EN_L2_3_IT	LIPC	0.26	0.12	2.11	0.0348	0.197
dx_AD	EN_L5_6_NP	LIPC	0.01	0.15	0.04	0.967	0.994
dx_AD	IN_ADARB2	LIPC	1.09	0.41	2.67	0.00752	0.252
dx_AD	IN_SST	LIPC	-0.00	0.10	-0.01	0.995	0.999
dx_AD	Micro	LIPC	-0.15	0.08	-1.82	0.0689	0.288
dx_AD	Oligo	LIPC	-0.21	0.11	-1.87	0.0612	0.228
dx_AD	Astro	LIPE	-0.04	0.05	-0.71	0.476	0.705
dx_AD	EN_L2_3_IT	LIPE	-0.07	0.06	-1.23	0.217	0.504
dx_AD	EN_L3_5_IT_1	LIPE	-0.07	0.09	-0.86	0.392	0.716
dx_AD	EN_L3_5_IT_2	LIPE	-0.07	0.07	-0.99	0.324	0.641
dx_AD	EN_L3_5_IT_3	LIPE	-0.05	0.07	-0.78	0.435	0.691
dx_AD	EN_L5_6_NP	LIPE	0.07	0.11	0.65	0.515	0.914
dx_AD	EN_L6B	LIPE	-0.12	0.11	-1.09	0.277	0.673
dx_AD	EN_L6_CT	LIPE	0.02	0.10	0.17	0.866	0.968
dx_AD	EN_L6_IT_1	LIPE	-0.02	0.10	-0.21	0.831	0.964
dx_AD	EN_L6_IT_2	LIPE	0.04	0.13	0.33	0.74	0.971
dx_AD	IN_ADARB2	LIPE	0.12	0.09	1.39	0.165	0.654
dx_AD	IN_LAMP5_LHX6	LIPE	0.02	0.10	0.20	0.844	0.976
dx_AD	IN_LAMP5_RELN	LIPE	-0.13	0.09	-1.54	0.124	0.629
dx_AD	IN_PVALB	LIPE	-0.04	0.06	-0.64	0.52	0.9
dx_AD	IN_PVALB_CHC	LIPE	-0.17	0.11	-1.47	0.141	0.669
dx_AD	IN_SST	LIPE	-0.08	0.08	-0.97	0.331	0.767
dx_AD	IN_VIP	LIPE	-0.16	0.06	-2.67	0.00769	0.122
dx_AD	Micro	LIPE	-0.01	0.08	-0.10	0.916	0.973
dx_AD	OPC	LIPE	-0.09	0.05	-1.88	0.0606	0.548
dx_AD	Oligo	LIPE	-0.01	0.04	-0.21	0.835	0.927
dx_AD	Micro	LIPG	-0.05	0.21	-0.24	0.811	0.934
dx_AD	Astro	LIPH	0.28	0.10	2.72	0.00651	0.0567
dx_AD	EN_L2_3_IT	LIPH	-0.14	0.09	-1.53	0.127	0.387
dx_AD	EN_L3_5_IT_1	LIPH	0.11	0.33	0.34	0.73	0.904
dx_AD	EN_L3_5_IT_2	LIPH	0.10	0.11	0.96	0.337	0.651
dx_AD	EN_L3_5_IT_3	LIPH	-0.26	0.09	-2.76	0.0057	0.0536
dx_AD	EN_L6B	LIPH	0.37	0.39	0.93	0.352	0.732
dx_AD	EN_L6_CT	LIPH	-0.25	0.38	-0.67	0.504	0.843
dx_AD	EN_L6_IT_1	LIPH	-0.31	0.13	-2.43	0.015	0.245
dx_AD	IN_PVALB	LIPH	0.02	0.11	0.22	0.826	0.974
dx_AD	IN_VIP	LIPH	-0.08	0.11	-0.73	0.464	0.754
dx_AD	OPC	LIPH	0.15	0.09	1.58	0.113	0.651
dx_AD	Oligo	LIPH	-0.05	0.08	-0.68	0.496	0.722
dx_AD	Astro	LIPI	-0.21	0.12	-1.75	0.0805	0.264
dx_AD	EN_L2_3_IT	LIPI	-0.05	0.13	-0.39	0.697	0.866
dx_AD	EN_L3_5_IT_1	LIPI	0.01	0.14	0.07	0.943	0.981
dx_AD	EN_L3_5_IT_2	LIPI	0.06	0.13	0.45	0.649	0.858
dx_AD	EN_L3_5_IT_3	LIPI	0.02	0.14	0.11	0.914	0.968
dx_AD	EN_L5_6_NP	LIPI	0.15	0.17	0.86	0.391	0.879
dx_AD	EN_L6B	LIPI	0.13	0.17	0.74	0.461	0.804
dx_AD	EN_L6_CT	LIPI	0.10	0.17	0.59	0.552	0.865
dx_AD	EN_L6_IT_1	LIPI	-0.03	0.16	-0.19	0.851	0.969
dx_AD	EN_L6_IT_2	LIPI	-0.15	0.19	-0.80	0.425	0.905
dx_AD	IN_ADARB2	LIPI	-0.01	0.15	-0.06	0.952	0.994
dx_AD	IN_LAMP5_LHX6	LIPI	-0.04	0.17	-0.24	0.813	0.967
dx_AD	IN_LAMP5_RELN	LIPI	-0.17	0.16	-1.03	0.305	0.809
dx_AD	IN_PVALB	LIPI	-0.05	0.13	-0.40	0.692	0.945
dx_AD	IN_SST	LIPI	-0.29	0.14	-2.02	0.0432	0.396
dx_AD	IN_VIP	LIPI	-0.13	0.13	-0.94	0.346	0.666
dx_AD	OPC	LIPI	-0.24	0.12	-1.97	0.0483	0.514
dx_AD	Oligo	LIPI	-0.08	0.09	-0.84	0.399	0.646
dx_AD	EN_L2_3_IT	LIPJ	-0.19	0.11	-1.72	0.0856	0.319
dx_AD	Oligo	LIPT2	0.23	0.11	2.14	0.0324	0.158
dx_AD	Adaptive	LITAF	-0.21	0.21	-1.00	0.317	0.909
dx_AD	Astro	LITAF	0.02	0.07	0.34	0.734	0.873
dx_AD	EN_L2_3_IT	LITAF	-0.09	0.08	-1.22	0.223	0.51
dx_AD	EN_L3_5_IT_2	LITAF	-0.06	0.10	-0.54	0.587	0.827
dx_AD	EN_L3_5_IT_3	LITAF	-0.05	0.11	-0.50	0.616	0.815
dx_AD	Endo	LITAF	0.51	0.67	0.77	0.441	0.893
dx_AD	IN_PVALB	LITAF	0.30	0.30	1.01	0.315	0.812
dx_AD	IN_VIP	LITAF	-0.03	0.09	-0.34	0.734	0.899
dx_AD	Micro	LITAF	0.42	0.09	4.90	9.79e-07	9.02e-05
dx_AD	OPC	LITAF	0.04	0.05	0.87	0.387	0.837
dx_AD	Oligo	LITAF	-0.04	0.03	-1.06	0.29	0.545
dx_AD	PVM	LITAF	0.16	0.19	0.84	0.402	0.93
dx_AD	Astro	LIX1	-0.07	0.07	-1.00	0.317	0.572
dx_AD	EN_L6_IT_2	LIX1	-0.22	0.14	-1.61	0.108	0.697
dx_AD	IN_VIP	LIX1	-0.70	0.35	-2.03	0.0425	0.266
dx_AD	Oligo	LIX1	-0.47	0.10	-4.54	5.56e-06	0.00075
dx_AD	Astro	LIX1L	-0.06	0.05	-1.14	0.256	0.507
dx_AD	EN_L2_3_IT	LIX1L	-0.13	0.06	-2.14	0.0325	0.19
dx_AD	EN_L3_5_IT_1	LIX1L	-0.02	0.09	-0.23	0.822	0.939
dx_AD	EN_L3_5_IT_2	LIX1L	0.05	0.07	0.71	0.479	0.76
dx_AD	EN_L3_5_IT_3	LIX1L	-0.10	0.08	-1.27	0.205	0.47
dx_AD	EN_L5_6_NP	LIX1L	0.13	0.32	0.41	0.679	0.952
dx_AD	EN_L6B	LIX1L	0.02	0.12	0.18	0.858	0.964
dx_AD	EN_L6_CT	LIX1L	-0.12	0.10	-1.21	0.227	0.634
dx_AD	EN_L6_IT_1	LIX1L	-0.27	0.10	-2.68	0.00744	0.17
dx_AD	EN_L6_IT_2	LIX1L	0.26	0.40	0.65	0.517	0.928
dx_AD	Endo	LIX1L	-0.13	0.28	-0.49	0.626	0.945
dx_AD	IN_ADARB2	LIX1L	0.07	0.10	0.62	0.534	0.872
dx_AD	IN_LAMP5_LHX6	LIX1L	-0.03	0.11	-0.25	0.8	0.965
dx_AD	IN_LAMP5_RELN	LIX1L	0.06	0.11	0.52	0.606	0.928
dx_AD	IN_PVALB	LIX1L	-0.13	0.08	-1.59	0.111	0.604
dx_AD	IN_SST	LIX1L	-0.08	0.08	-1.03	0.305	0.75
dx_AD	IN_VIP	LIX1L	-0.06	0.06	-1.08	0.281	0.611
dx_AD	Micro	LIX1L	0.24	0.07	3.46	0.000545	0.0129
dx_AD	OPC	LIX1L	-0.02	0.05	-0.39	0.694	0.939
dx_AD	Oligo	LIX1L	0.09	0.04	2.67	0.00767	0.0662
dx_AD	PC	LIX1L	-0.36	0.36	-1.00	0.319	0.979
dx_AD	EN_L2_3_IT	LKAAEAR1	-0.00	0.12	-0.02	0.985	0.995
dx_AD	Oligo	LLCFC1	-0.21	0.13	-1.63	0.102	0.304
dx_AD	Astro	LLGL1	0.15	0.07	2.19	0.0288	0.143
dx_AD	EN_L2_3_IT	LLGL1	0.00	0.07	0.02	0.985	0.995
dx_AD	EN_L3_5_IT_2	LLGL1	0.07	0.10	0.68	0.494	0.771
dx_AD	EN_L3_5_IT_3	LLGL1	0.06	0.09	0.62	0.536	0.766
dx_AD	IN_PVALB	LLGL1	-0.03	0.10	-0.30	0.763	0.962
dx_AD	IN_VIP	LLGL1	-0.07	0.10	-0.75	0.45	0.743
dx_AD	OPC	LLGL1	0.00	0.09	0.03	0.979	0.997
dx_AD	Oligo	LLGL1	0.02	0.05	0.43	0.671	0.84
dx_AD	Astro	LLGL2	0.24	0.07	3.28	0.00103	0.0167
dx_AD	EN_L2_3_IT	LLGL2	0.04	0.08	0.55	0.58	0.798
dx_AD	EN_L3_5_IT_1	LLGL2	-0.20	0.38	-0.52	0.606	0.846
dx_AD	EN_L3_5_IT_2	LLGL2	-0.03	0.11	-0.27	0.79	0.923
dx_AD	EN_L3_5_IT_3	LLGL2	-0.22	0.32	-0.70	0.485	0.728
dx_AD	EN_L6_IT_1	LLGL2	-0.36	0.40	-0.91	0.365	0.796
dx_AD	Endo	LLGL2	0.06	0.33	0.18	0.86	0.985
dx_AD	IN_VIP	LLGL2	0.11	0.10	1.09	0.277	0.606
dx_AD	Micro	LLGL2	0.03	0.09	0.32	0.748	0.908
dx_AD	Oligo	LLGL2	0.16	0.06	2.54	0.0111	0.0834
dx_AD	Astro	LLPH	0.23	0.06	3.68	0.000229	0.00613
dx_AD	EN_L2_3_IT	LLPH	0.09	0.06	1.53	0.127	0.387
dx_AD	EN_L3_5_IT_1	LLPH	-0.01	0.09	-0.11	0.908	0.972
dx_AD	EN_L3_5_IT_2	LLPH	0.03	0.08	0.41	0.683	0.875
dx_AD	EN_L3_5_IT_3	LLPH	-0.04	0.08	-0.50	0.619	0.817
dx_AD	EN_L6_IT_1	LLPH	0.32	0.28	1.15	0.25	0.72
dx_AD	IN_PVALB	LLPH	0.05	0.08	0.60	0.55	0.909
dx_AD	IN_SST	LLPH	-0.12	0.10	-1.20	0.229	0.696
dx_AD	IN_VIP	LLPH	-0.14	0.08	-1.67	0.094	0.383
dx_AD	Micro	LLPH	0.12	0.09	1.31	0.19	0.498
dx_AD	OPC	LLPH	0.04	0.09	0.41	0.68	0.936
dx_AD	Oligo	LLPH	0.14	0.04	3.29	0.00102	0.0195
dx_AD	Astro	LMAN1	-0.10	0.04	-2.63	0.00863	0.0673
dx_AD	EN_L2_3_IT	LMAN1	0.10	0.04	2.63	0.00843	0.09
dx_AD	EN_L3_5_IT_1	LMAN1	0.11	0.06	1.90	0.0578	0.3
dx_AD	EN_L3_5_IT_2	LMAN1	0.15	0.05	3.18	0.00149	0.0281
dx_AD	EN_L3_5_IT_3	LMAN1	0.26	0.05	4.99	6.03e-07	6.39e-05
dx_AD	EN_L5_6_NP	LMAN1	0.14	0.09	1.46	0.143	0.735
dx_AD	EN_L6B	LMAN1	0.18	0.09	2.12	0.0344	0.284
dx_AD	EN_L6_CT	LMAN1	0.18	0.08	2.45	0.0142	0.164
dx_AD	EN_L6_IT_1	LMAN1	0.11	0.08	1.42	0.156	0.621
dx_AD	EN_L6_IT_2	LMAN1	0.04	0.09	0.49	0.624	0.95
dx_AD	Endo	LMAN1	0.15	0.22	0.69	0.489	0.91
dx_AD	IN_ADARB2	LMAN1	-0.01	0.06	-0.17	0.865	0.975
dx_AD	IN_LAMP5_LHX6	LMAN1	-0.02	0.07	-0.27	0.785	0.963
dx_AD	IN_LAMP5_RELN	LMAN1	0.02	0.06	0.28	0.781	0.97
dx_AD	IN_PVALB	LMAN1	0.12	0.05	2.52	0.0117	0.245
dx_AD	IN_PVALB_CHC	LMAN1	0.01	0.08	0.18	0.859	0.979
dx_AD	IN_SST	LMAN1	0.03	0.05	0.53	0.593	0.889
dx_AD	IN_VIP	LMAN1	0.05	0.04	1.20	0.229	0.557
dx_AD	Micro	LMAN1	0.00	0.05	0.03	0.975	0.992
dx_AD	OPC	LMAN1	-0.02	0.04	-0.47	0.636	0.924
dx_AD	Oligo	LMAN1	-0.01	0.03	-0.52	0.6	0.795
dx_AD	PC	LMAN1	0.07	0.32	0.23	0.822	0.999
dx_AD	VLMC	LMAN1	-0.05	0.11	-0.44	0.663	0.874
dx_AD	Astro	LMAN2	0.00	0.04	0.01	0.991	0.996
dx_AD	EN_L2_3_IT	LMAN2	0.02	0.04	0.44	0.663	0.846
dx_AD	EN_L3_5_IT_1	LMAN2	0.10	0.08	1.19	0.234	0.576
dx_AD	EN_L3_5_IT_2	LMAN2	-0.03	0.06	-0.52	0.606	0.838
dx_AD	EN_L3_5_IT_3	LMAN2	-0.02	0.06	-0.26	0.793	0.914
dx_AD	EN_L5_6_NP	LMAN2	-0.28	0.30	-0.93	0.352	0.859
dx_AD	EN_L6B	LMAN2	0.04	0.10	0.39	0.697	0.912
dx_AD	EN_L6_CT	LMAN2	-0.03	0.10	-0.35	0.725	0.931
dx_AD	EN_L6_IT_1	LMAN2	-0.04	0.08	-0.54	0.59	0.898
dx_AD	EN_L6_IT_2	LMAN2	-0.02	0.11	-0.17	0.867	0.982
dx_AD	Endo	LMAN2	-0.34	0.28	-1.19	0.236	0.795
dx_AD	IN_ADARB2	LMAN2	0.03	0.09	0.35	0.727	0.937
dx_AD	IN_LAMP5_RELN	LMAN2	-0.05	0.09	-0.51	0.613	0.93
dx_AD	IN_PVALB	LMAN2	-0.08	0.06	-1.22	0.221	0.743
dx_AD	IN_SST	LMAN2	-0.09	0.09	-1.01	0.313	0.755
dx_AD	IN_VIP	LMAN2	-0.09	0.06	-1.53	0.126	0.434
dx_AD	Micro	LMAN2	-0.00	0.07	-0.05	0.964	0.988
dx_AD	OPC	LMAN2	-0.07	0.06	-1.18	0.24	0.752
dx_AD	Oligo	LMAN2	0.03	0.03	1.13	0.258	0.512
dx_AD	Astro	LMAN2L	-0.08	0.04	-2.06	0.039	0.172
dx_AD	EN_L2_3_IT	LMAN2L	0.08	0.04	2.04	0.0412	0.216
dx_AD	EN_L3_5_IT_1	LMAN2L	0.06	0.07	0.91	0.361	0.693
dx_AD	EN_L3_5_IT_2	LMAN2L	0.16	0.05	2.96	0.0031	0.0465
dx_AD	EN_L3_5_IT_3	LMAN2L	0.13	0.05	2.69	0.00709	0.0623
dx_AD	EN_L5_6_NP	LMAN2L	0.00	0.08	0.05	0.958	0.993
dx_AD	EN_L5_ET	LMAN2L	0.46	0.58	0.79	0.427	0.999
dx_AD	EN_L6B	LMAN2L	0.05	0.07	0.64	0.525	0.839
dx_AD	EN_L6_CT	LMAN2L	0.07	0.07	0.94	0.347	0.741
dx_AD	EN_L6_IT_1	LMAN2L	0.08	0.07	1.20	0.229	0.7
dx_AD	EN_L6_IT_2	LMAN2L	0.01	0.10	0.09	0.931	0.991
dx_AD	IN_ADARB2	LMAN2L	0.04	0.07	0.65	0.515	0.868
dx_AD	IN_LAMP5_LHX6	LMAN2L	0.06	0.08	0.72	0.469	0.881
dx_AD	IN_LAMP5_RELN	LMAN2L	0.03	0.07	0.51	0.608	0.929
dx_AD	IN_PVALB	LMAN2L	0.05	0.06	0.92	0.356	0.832
dx_AD	IN_PVALB_CHC	LMAN2L	0.11	0.10	1.12	0.263	0.786
dx_AD	IN_SST	LMAN2L	0.07	0.06	1.16	0.246	0.707
dx_AD	IN_VIP	LMAN2L	0.08	0.05	1.61	0.107	0.407
dx_AD	Micro	LMAN2L	-0.02	0.07	-0.31	0.758	0.911
dx_AD	OPC	LMAN2L	0.03	0.04	0.65	0.516	0.886
dx_AD	Oligo	LMAN2L	-0.03	0.03	-0.88	0.379	0.628
dx_AD	Adaptive	LMBR1	-0.12	0.15	-0.82	0.41	0.928
dx_AD	Astro	LMBR1	0.05	0.03	1.38	0.166	0.396
dx_AD	EN_L2_3_IT	LMBR1	-0.02	0.03	-0.71	0.478	0.731
dx_AD	EN_L3_5_IT_1	LMBR1	0.01	0.04	0.31	0.756	0.914
dx_AD	EN_L3_5_IT_2	LMBR1	0.01	0.03	0.29	0.77	0.916
dx_AD	EN_L3_5_IT_3	LMBR1	-0.02	0.03	-0.62	0.538	0.766
dx_AD	EN_L5_6_NP	LMBR1	-0.04	0.05	-0.85	0.393	0.879
dx_AD	EN_L5_ET	LMBR1	-0.04	0.26	-0.15	0.882	0.999
dx_AD	EN_L6B	LMBR1	-0.00	0.05	-0.08	0.938	0.984
dx_AD	EN_L6_CT	LMBR1	-0.01	0.04	-0.25	0.806	0.954
dx_AD	EN_L6_IT_1	LMBR1	0.04	0.04	0.94	0.347	0.784
dx_AD	EN_L6_IT_2	LMBR1	0.05	0.05	1.04	0.297	0.851
dx_AD	Endo	LMBR1	0.06	0.06	0.91	0.365	0.868
dx_AD	IN_ADARB2	LMBR1	-0.05	0.04	-1.28	0.202	0.683
dx_AD	IN_LAMP5_LHX6	LMBR1	-0.03	0.04	-0.74	0.458	0.879
dx_AD	IN_LAMP5_RELN	LMBR1	-0.02	0.04	-0.52	0.602	0.927
dx_AD	IN_PVALB	LMBR1	-0.00	0.03	-0.01	0.991	0.999
dx_AD	IN_PVALB_CHC	LMBR1	0.01	0.04	0.17	0.866	0.981
dx_AD	IN_SST	LMBR1	-0.06	0.03	-1.77	0.0763	0.484
dx_AD	IN_VIP	LMBR1	-0.03	0.03	-1.13	0.256	0.585
dx_AD	Micro	LMBR1	0.02	0.04	0.44	0.662	0.872
dx_AD	OPC	LMBR1	0.03	0.03	0.89	0.376	0.832
dx_AD	Oligo	LMBR1	0.09	0.03	3.69	0.00022	0.00791
dx_AD	PC	LMBR1	0.27	0.09	2.88	0.004	0.783
dx_AD	PVM	LMBR1	0.06	0.13	0.47	0.635	0.971
dx_AD	SMC	LMBR1	-0.04	0.61	-0.06	0.949	0.999
dx_AD	VLMC	LMBR1	0.04	0.10	0.36	0.722	0.903
dx_AD	Astro	LMBR1L	-0.10	0.04	-2.18	0.0296	0.145
dx_AD	EN_L2_3_IT	LMBR1L	-0.08	0.04	-2.07	0.0384	0.208
dx_AD	EN_L3_5_IT_1	LMBR1L	-0.02	0.06	-0.35	0.725	0.902
dx_AD	EN_L3_5_IT_2	LMBR1L	-0.01	0.05	-0.21	0.834	0.939
dx_AD	EN_L3_5_IT_3	LMBR1L	-0.04	0.05	-0.77	0.444	0.698
dx_AD	EN_L5_6_NP	LMBR1L	-0.17	0.08	-2.11	0.0346	0.546
dx_AD	EN_L6B	LMBR1L	0.05	0.08	0.66	0.511	0.833
dx_AD	EN_L6_CT	LMBR1L	-0.00	0.07	-0.02	0.982	0.995
dx_AD	EN_L6_IT_1	LMBR1L	-0.19	0.07	-2.60	0.00944	0.189
dx_AD	EN_L6_IT_2	LMBR1L	-0.04	0.09	-0.47	0.637	0.956
dx_AD	Endo	LMBR1L	0.18	0.37	0.49	0.627	0.945
dx_AD	IN_ADARB2	LMBR1L	-0.04	0.07	-0.65	0.518	0.869
dx_AD	IN_LAMP5_LHX6	LMBR1L	-0.03	0.09	-0.33	0.74	0.953
dx_AD	IN_LAMP5_RELN	LMBR1L	-0.05	0.08	-0.69	0.493	0.893
dx_AD	IN_PVALB	LMBR1L	-0.03	0.05	-0.67	0.5	0.894
dx_AD	IN_PVALB_CHC	LMBR1L	-0.02	0.11	-0.16	0.871	0.981
dx_AD	IN_SST	LMBR1L	-0.02	0.06	-0.28	0.782	0.951
dx_AD	IN_VIP	LMBR1L	-0.04	0.05	-0.89	0.374	0.685
dx_AD	Micro	LMBR1L	0.04	0.06	0.71	0.479	0.768
dx_AD	OPC	LMBR1L	-0.03	0.05	-0.68	0.498	0.879
dx_AD	Oligo	LMBR1L	-0.00	0.03	-0.05	0.96	0.984
dx_AD	PC	LMBR1L	-0.25	0.35	-0.71	0.477	0.993
dx_AD	Adaptive	LMBRD1	-0.20	0.16	-1.23	0.22	0.872
dx_AD	Astro	LMBRD1	-0.06	0.03	-1.73	0.0843	0.27
dx_AD	EN_L2_3_IT	LMBRD1	0.01	0.03	0.39	0.7	0.867
dx_AD	EN_L3_5_IT_1	LMBRD1	0.02	0.04	0.63	0.529	0.806
dx_AD	EN_L3_5_IT_2	LMBRD1	0.04	0.03	1.34	0.18	0.489
dx_AD	EN_L3_5_IT_3	LMBRD1	0.05	0.03	1.57	0.116	0.344
dx_AD	EN_L5_6_NP	LMBRD1	0.01	0.05	0.22	0.827	0.979
dx_AD	EN_L5_ET	LMBRD1	0.08	0.33	0.23	0.816	0.999
dx_AD	EN_L6B	LMBRD1	0.00	0.05	0.06	0.953	0.988
dx_AD	EN_L6_CT	LMBRD1	0.00	0.05	0.04	0.968	0.99
dx_AD	EN_L6_IT_1	LMBRD1	-0.02	0.04	-0.41	0.683	0.93
dx_AD	EN_L6_IT_2	LMBRD1	0.07	0.04	1.57	0.116	0.708
dx_AD	Endo	LMBRD1	-0.30	0.11	-2.85	0.00441	0.244
dx_AD	IN_ADARB2	LMBRD1	-0.03	0.04	-0.72	0.471	0.855
dx_AD	IN_LAMP5_LHX6	LMBRD1	0.04	0.04	0.91	0.363	0.837
dx_AD	IN_LAMP5_RELN	LMBRD1	0.02	0.04	0.41	0.679	0.944
dx_AD	IN_PVALB	LMBRD1	0.01	0.03	0.27	0.784	0.966
dx_AD	IN_PVALB_CHC	LMBRD1	-0.03	0.04	-0.65	0.514	0.905
dx_AD	IN_SST	LMBRD1	0.05	0.03	1.44	0.15	0.607
dx_AD	IN_VIP	LMBRD1	-0.00	0.03	-0.00	0.999	1
dx_AD	Micro	LMBRD1	0.03	0.04	0.87	0.384	0.696
dx_AD	OPC	LMBRD1	0.01	0.03	0.36	0.718	0.947
dx_AD	Oligo	LMBRD1	-0.06	0.03	-2.17	0.0301	0.152
dx_AD	PC	LMBRD1	0.03	0.09	0.28	0.777	0.999
dx_AD	PVM	LMBRD1	0.10	0.12	0.78	0.434	0.932
dx_AD	SMC	LMBRD1	0.68	0.66	1.02	0.306	0.957
dx_AD	VLMC	LMBRD1	0.05	0.08	0.61	0.544	0.805
dx_AD	Astro	LMBRD2	-0.05	0.03	-1.57	0.117	0.325
dx_AD	EN_L2_3_IT	LMBRD2	0.08	0.04	2.23	0.0254	0.167
dx_AD	EN_L3_5_IT_1	LMBRD2	0.09	0.05	2.02	0.0432	0.263
dx_AD	EN_L3_5_IT_2	LMBRD2	0.10	0.04	2.29	0.0222	0.158
dx_AD	EN_L3_5_IT_3	LMBRD2	0.08	0.04	1.93	0.0542	0.22
dx_AD	EN_L5_6_NP	LMBRD2	0.08	0.06	1.23	0.218	0.8
dx_AD	EN_L5_ET	LMBRD2	0.05	0.38	0.13	0.899	0.999
dx_AD	EN_L6B	LMBRD2	0.01	0.05	0.27	0.789	0.942
dx_AD	EN_L6_CT	LMBRD2	0.09	0.05	2.04	0.0415	0.292
dx_AD	EN_L6_IT_1	LMBRD2	0.07	0.05	1.44	0.149	0.613
dx_AD	EN_L6_IT_2	LMBRD2	0.08	0.07	1.24	0.216	0.789
dx_AD	Endo	LMBRD2	0.04	0.36	0.12	0.901	0.992
dx_AD	IN_ADARB2	LMBRD2	0.10	0.05	1.98	0.0475	0.453
dx_AD	IN_LAMP5_LHX6	LMBRD2	-0.00	0.06	-0.03	0.978	0.997
dx_AD	IN_LAMP5_RELN	LMBRD2	0.06	0.05	1.07	0.284	0.792
dx_AD	IN_PVALB	LMBRD2	0.04	0.04	0.95	0.341	0.824
dx_AD	IN_PVALB_CHC	LMBRD2	0.05	0.07	0.74	0.457	0.884
dx_AD	IN_SST	LMBRD2	0.07	0.04	1.54	0.125	0.57
dx_AD	IN_VIP	LMBRD2	0.06	0.04	1.47	0.142	0.457
dx_AD	Micro	LMBRD2	0.02	0.05	0.47	0.636	0.86
dx_AD	OPC	LMBRD2	0.05	0.03	1.51	0.131	0.667
dx_AD	Oligo	LMBRD2	-0.02	0.02	-0.80	0.424	0.665
dx_AD	PC	LMBRD2	0.54	0.31	1.71	0.0872	0.979
dx_AD	PVM	LMBRD2	0.32	0.49	0.64	0.519	0.96
dx_AD	Astro	LMCD1	0.27	0.10	2.66	0.00779	0.0631
dx_AD	EN_L2_3_IT	LMCD1	-0.32	0.15	-2.16	0.0304	0.183
dx_AD	EN_L5_6_NP	LMCD1	0.01	0.23	0.04	0.964	0.994
dx_AD	EN_L6B	LMCD1	-0.07	0.16	-0.42	0.672	0.905
dx_AD	EN_L6_IT_2	LMCD1	-0.78	0.54	-1.46	0.144	0.729
dx_AD	Endo	LMCD1	-0.10	0.13	-0.77	0.44	0.893
dx_AD	IN_VIP	LMCD1	-0.48	0.16	-3.07	0.00212	0.0694
dx_AD	OPC	LMCD1	0.01	0.08	0.12	0.905	0.988
dx_AD	Oligo	LMCD1	-0.03	0.08	-0.43	0.664	0.835
dx_AD	Astro	LMF1	0.12	0.04	2.76	0.00583	0.0532
dx_AD	EN_L2_3_IT	LMF1	-0.06	0.05	-1.10	0.27	0.559
dx_AD	EN_L3_5_IT_1	LMF1	0.04	0.06	0.62	0.536	0.81
dx_AD	EN_L3_5_IT_2	LMF1	-0.12	0.06	-1.97	0.049	0.247
dx_AD	EN_L3_5_IT_3	LMF1	-0.09	0.05	-1.77	0.0774	0.272
dx_AD	EN_L5_6_NP	LMF1	0.02	0.08	0.29	0.773	0.969
dx_AD	EN_L5_ET	LMF1	0.03	0.43	0.08	0.939	0.999
dx_AD	EN_L6B	LMF1	0.01	0.09	0.12	0.907	0.976
dx_AD	EN_L6_CT	LMF1	-0.02	0.12	-0.20	0.839	0.962
dx_AD	EN_L6_IT_1	LMF1	-0.08	0.06	-1.32	0.187	0.664
dx_AD	EN_L6_IT_2	LMF1	-0.05	0.07	-0.70	0.485	0.919
dx_AD	Endo	LMF1	0.04	0.25	0.15	0.878	0.987
dx_AD	IN_ADARB2	LMF1	-0.05	0.07	-0.82	0.414	0.829
dx_AD	IN_LAMP5_LHX6	LMF1	0.04	0.07	0.54	0.59	0.917
dx_AD	IN_LAMP5_RELN	LMF1	-0.09	0.06	-1.46	0.144	0.655
dx_AD	IN_PVALB	LMF1	0.04	0.05	0.76	0.444	0.875
dx_AD	IN_PVALB_CHC	LMF1	-0.12	0.10	-1.26	0.206	0.739
dx_AD	IN_SST	LMF1	0.05	0.06	0.78	0.434	0.82
dx_AD	IN_VIP	LMF1	0.03	0.05	0.56	0.575	0.821
dx_AD	Micro	LMF1	-0.01	0.05	-0.11	0.915	0.972
dx_AD	OPC	LMF1	-0.01	0.04	-0.28	0.782	0.957
dx_AD	Oligo	LMF1	-0.03	0.04	-0.85	0.394	0.641
dx_AD	PC	LMF1	-0.30	0.33	-0.91	0.363	0.979
dx_AD	PVM	LMF1	0.20	0.57	0.34	0.731	0.974
dx_AD	VLMC	LMF1	-0.11	0.12	-0.95	0.343	0.679
dx_AD	Astro	LMF2	-0.03	0.05	-0.70	0.485	0.712
dx_AD	EN_L2_3_IT	LMF2	-0.08	0.06	-1.35	0.178	0.457
dx_AD	EN_L3_5_IT_1	LMF2	0.04	0.09	0.45	0.653	0.872
dx_AD	EN_L3_5_IT_2	LMF2	-0.14	0.07	-2.19	0.0287	0.183
dx_AD	EN_L3_5_IT_3	LMF2	-0.14	0.07	-1.94	0.052	0.215
dx_AD	EN_L5_6_NP	LMF2	0.23	0.36	0.65	0.514	0.913
dx_AD	EN_L6B	LMF2	-0.21	0.11	-1.95	0.0508	0.341
dx_AD	EN_L6_CT	LMF2	-0.06	0.10	-0.61	0.54	0.86
dx_AD	EN_L6_IT_1	LMF2	-0.14	0.10	-1.51	0.131	0.584
dx_AD	EN_L6_IT_2	LMF2	-0.05	0.12	-0.45	0.654	0.958
dx_AD	IN_ADARB2	LMF2	-0.07	0.12	-0.64	0.52	0.87
dx_AD	IN_LAMP5_RELN	LMF2	0.04	0.10	0.40	0.692	0.948
dx_AD	IN_PVALB	LMF2	-0.11	0.08	-1.37	0.171	0.69
dx_AD	IN_SST	LMF2	-0.07	0.09	-0.81	0.417	0.811
dx_AD	IN_VIP	LMF2	-0.17	0.07	-2.24	0.0254	0.213
dx_AD	Micro	LMF2	-0.07	0.07	-0.89	0.371	0.686
dx_AD	OPC	LMF2	0.00	0.07	0.02	0.981	0.997
dx_AD	Oligo	LMF2	-0.04	0.04	-1.06	0.289	0.544
dx_AD	Astro	LMLN	-0.17	0.04	-4.11	3.95e-05	0.00179
dx_AD	EN_L2_3_IT	LMLN	-0.03	0.04	-0.78	0.433	0.703
dx_AD	EN_L3_5_IT_1	LMLN	-0.04	0.06	-0.67	0.502	0.788
dx_AD	EN_L3_5_IT_2	LMLN	-0.01	0.04	-0.16	0.873	0.956
dx_AD	EN_L3_5_IT_3	LMLN	0.06	0.04	1.43	0.152	0.399
dx_AD	EN_L5_6_NP	LMLN	-0.06	0.08	-0.67	0.504	0.91
dx_AD	EN_L5_ET	LMLN	-0.30	0.40	-0.77	0.442	0.999
dx_AD	EN_L6B	LMLN	0.02	0.07	0.24	0.811	0.949
dx_AD	EN_L6_CT	LMLN	-0.01	0.06	-0.12	0.903	0.976
dx_AD	EN_L6_IT_1	LMLN	0.03	0.06	0.43	0.664	0.924
dx_AD	EN_L6_IT_2	LMLN	0.05	0.08	0.63	0.529	0.931
dx_AD	IN_ADARB2	LMLN	0.03	0.07	0.44	0.661	0.918
dx_AD	IN_LAMP5_LHX6	LMLN	0.01	0.07	0.13	0.894	0.984
dx_AD	IN_LAMP5_RELN	LMLN	0.04	0.07	0.62	0.534	0.91
dx_AD	IN_PVALB	LMLN	0.01	0.04	0.21	0.83	0.975
dx_AD	IN_PVALB_CHC	LMLN	0.06	0.08	0.72	0.473	0.888
dx_AD	IN_SST	LMLN	0.04	0.06	0.65	0.516	0.859
dx_AD	IN_VIP	LMLN	0.00	0.04	0.03	0.975	0.993
dx_AD	Micro	LMLN	-0.20	0.08	-2.41	0.0161	0.124
dx_AD	OPC	LMLN	-0.06	0.06	-0.94	0.347	0.816
dx_AD	Oligo	LMLN	-0.17	0.05	-3.42	0.000621	0.0145
dx_AD	Oligo	LMLN2	-0.33	0.15	-2.20	0.0277	0.144
dx_AD	Astro	LMNA	0.12	0.06	2.02	0.0434	0.183
dx_AD	EN_L2_3_IT	LMNA	0.05	0.06	0.96	0.338	0.624
dx_AD	EN_L3_5_IT_1	LMNA	0.10	0.09	1.05	0.294	0.638
dx_AD	EN_L3_5_IT_2	LMNA	0.09	0.06	1.47	0.142	0.436
dx_AD	EN_L3_5_IT_3	LMNA	0.08	0.06	1.43	0.151	0.398
dx_AD	EN_L5_6_NP	LMNA	-0.04	0.10	-0.44	0.659	0.949
dx_AD	EN_L6B	LMNA	0.12	0.09	1.35	0.178	0.569
dx_AD	EN_L6_CT	LMNA	0.07	0.08	0.87	0.386	0.774
dx_AD	EN_L6_IT_1	LMNA	0.04	0.10	0.44	0.663	0.924
dx_AD	EN_L6_IT_2	LMNA	-0.05	0.12	-0.43	0.666	0.958
dx_AD	Endo	LMNA	0.31	0.30	1.03	0.302	0.832
dx_AD	IN_ADARB2	LMNA	0.12	0.08	1.60	0.109	0.579
dx_AD	IN_LAMP5_LHX6	LMNA	-0.04	0.10	-0.41	0.684	0.939
dx_AD	IN_LAMP5_RELN	LMNA	0.01	0.08	0.17	0.863	0.979
dx_AD	IN_PVALB	LMNA	-0.04	0.05	-0.71	0.478	0.885
dx_AD	IN_PVALB_CHC	LMNA	-0.07	0.09	-0.80	0.425	0.872
dx_AD	IN_SST	LMNA	-0.03	0.07	-0.47	0.64	0.907
dx_AD	IN_VIP	LMNA	0.07	0.05	1.39	0.164	0.486
dx_AD	Micro	LMNA	0.09	0.11	0.79	0.431	0.734
dx_AD	OPC	LMNA	-0.01	0.05	-0.12	0.901	0.988
dx_AD	Oligo	LMNA	0.06	0.05	1.36	0.175	0.413
dx_AD	PC	LMNA	0.08	0.10	0.77	0.44	0.986
dx_AD	Astro	LMNB1	-0.06	0.12	-0.49	0.624	0.808
dx_AD	EN_L2_3_IT	LMNB1	0.01	0.04	0.19	0.85	0.939
dx_AD	EN_L3_5_IT_1	LMNB1	0.09	0.06	1.50	0.134	0.449
dx_AD	EN_L3_5_IT_2	LMNB1	0.00	0.05	0.01	0.99	0.996
dx_AD	EN_L3_5_IT_3	LMNB1	0.00	0.05	0.05	0.959	0.985
dx_AD	EN_L5_6_NP	LMNB1	0.06	0.11	0.53	0.599	0.936
dx_AD	EN_L6B	LMNB1	0.07	0.09	0.79	0.429	0.785
dx_AD	EN_L6_CT	LMNB1	0.11	0.09	1.30	0.193	0.596
dx_AD	EN_L6_IT_1	LMNB1	-0.03	0.08	-0.32	0.747	0.945
dx_AD	EN_L6_IT_2	LMNB1	0.17	0.12	1.46	0.144	0.729
dx_AD	IN_ADARB2	LMNB1	-0.02	0.07	-0.25	0.802	0.958
dx_AD	IN_LAMP5_LHX6	LMNB1	0.12	0.09	1.37	0.17	0.695
dx_AD	IN_LAMP5_RELN	LMNB1	0.17	0.09	2.05	0.0404	0.435
dx_AD	IN_PVALB	LMNB1	-0.00	0.06	-0.06	0.955	0.994
dx_AD	IN_PVALB_CHC	LMNB1	-0.06	0.12	-0.49	0.622	0.935
dx_AD	IN_SST	LMNB1	-0.02	0.06	-0.39	0.694	0.925
dx_AD	IN_VIP	LMNB1	0.05	0.04	1.40	0.163	0.484
dx_AD	Micro	LMNB1	0.14	0.15	0.92	0.356	0.673
dx_AD	OPC	LMNB1	0.05	0.06	0.81	0.416	0.848
dx_AD	Oligo	LMNB1	0.17	0.06	2.80	0.00511	0.052
dx_AD	Astro	LMNB2	0.02	0.06	0.31	0.756	0.885
dx_AD	EN_L2_3_IT	LMNB2	0.06	0.05	1.21	0.228	0.515
dx_AD	EN_L3_5_IT_1	LMNB2	0.15	0.09	1.68	0.0926	0.374
dx_AD	EN_L3_5_IT_2	LMNB2	0.04	0.07	0.60	0.55	0.806
dx_AD	EN_L3_5_IT_3	LMNB2	0.07	0.07	1.00	0.317	0.59
dx_AD	EN_L5_6_NP	LMNB2	0.70	0.37	1.93	0.054	0.613
dx_AD	EN_L6B	LMNB2	0.81	0.34	2.38	0.0171	0.206
dx_AD	EN_L6_CT	LMNB2	-0.54	0.37	-1.44	0.149	0.546
dx_AD	EN_L6_IT_1	LMNB2	-0.03	0.09	-0.29	0.774	0.953
dx_AD	IN_ADARB2	LMNB2	0.03	0.09	0.32	0.747	0.943
dx_AD	IN_LAMP5_RELN	LMNB2	-0.11	0.10	-1.17	0.243	0.759
dx_AD	IN_PVALB	LMNB2	0.02	0.07	0.37	0.712	0.949
dx_AD	IN_SST	LMNB2	0.01	0.09	0.09	0.925	0.984
dx_AD	IN_VIP	LMNB2	0.02	0.06	0.41	0.683	0.875
dx_AD	Micro	LMNB2	-0.11	0.11	-0.95	0.343	0.661
dx_AD	OPC	LMNB2	0.02	0.08	0.21	0.83	0.969
dx_AD	Oligo	LMNB2	0.03	0.04	0.62	0.533	0.75
dx_AD	Astro	LMNTD1	0.34	0.10	3.43	0.000614	0.0118
dx_AD	EN_L2_3_IT	LMNTD1	-0.12	0.08	-1.52	0.128	0.388
dx_AD	EN_L3_5_IT_2	LMNTD1	-0.12	0.10	-1.14	0.256	0.574
dx_AD	EN_L3_5_IT_3	LMNTD1	-0.18	0.10	-1.92	0.0553	0.223
dx_AD	EN_L5_6_NP	LMNTD1	0.29	0.19	1.56	0.119	0.707
dx_AD	EN_L6_IT_1	LMNTD1	0.04	0.37	0.12	0.903	0.981
dx_AD	IN_PVALB	LMNTD1	0.08	0.10	0.80	0.422	0.864
dx_AD	IN_VIP	LMNTD1	-0.07	0.11	-0.61	0.544	0.801
dx_AD	OPC	LMNTD1	-0.14	0.10	-1.38	0.169	0.701
dx_AD	Oligo	LMNTD1	-0.09	0.07	-1.23	0.22	0.469
dx_AD	Astro	LMO1	0.06	0.15	0.41	0.68	0.842
dx_AD	EN_L2_3_IT	LMO1	0.15	0.14	1.08	0.278	0.568
dx_AD	EN_L3_5_IT_3	LMO1	0.38	0.10	3.85	0.000119	0.00346
dx_AD	EN_L6B	LMO1	0.42	0.48	0.88	0.381	0.753
dx_AD	Micro	LMO1	0.26	0.22	1.16	0.246	0.568
dx_AD	OPC	LMO1	0.24	0.13	1.86	0.0626	0.553
dx_AD	Astro	LMO2	0.31	0.13	2.45	0.0141	0.0907
dx_AD	EN_L2_3_IT	LMO2	0.19	0.39	0.48	0.633	0.829
dx_AD	EN_L3_5_IT_2	LMO2	0.30	0.27	1.09	0.277	0.596
dx_AD	Endo	LMO2	-0.23	0.10	-2.26	0.0239	0.431
dx_AD	IN_LAMP5_LHX6	LMO2	0.05	0.10	0.57	0.569	0.911
dx_AD	IN_LAMP5_RELN	LMO2	0.22	0.11	1.99	0.0464	0.463
dx_AD	IN_VIP	LMO2	0.12	0.09	1.28	0.2	0.528
dx_AD	Micro	LMO2	0.04	0.08	0.43	0.671	0.877
dx_AD	OPC	LMO2	0.06	0.15	0.41	0.684	0.937
dx_AD	Oligo	LMO2	0.05	0.10	0.53	0.599	0.794
dx_AD	Astro	LMO3	-0.08	0.07	-1.17	0.243	0.494
dx_AD	EN_L2_3_IT	LMO3	0.17	0.05	3.69	0.000222	0.0112
dx_AD	EN_L3_5_IT_1	LMO3	0.16	0.05	3.45	0.000569	0.0234
dx_AD	EN_L3_5_IT_2	LMO3	0.24	0.05	5.13	2.98e-07	5.25e-05
dx_AD	EN_L3_5_IT_3	LMO3	0.24	0.05	4.85	1.22e-06	0.000109
dx_AD	EN_L5_6_NP	LMO3	0.19	0.07	2.73	0.00627	0.358
dx_AD	EN_L5_ET	LMO3	-0.14	0.29	-0.49	0.626	0.999
dx_AD	EN_L6B	LMO3	0.10	0.05	2.18	0.0296	0.264
dx_AD	EN_L6_CT	LMO3	0.26	0.06	4.77	1.85e-06	0.000355
dx_AD	EN_L6_IT_1	LMO3	0.12	0.06	2.17	0.03	0.332
dx_AD	EN_L6_IT_2	LMO3	0.16	0.07	2.41	0.016	0.438
dx_AD	Endo	LMO3	0.40	0.44	0.91	0.364	0.867
dx_AD	IN_ADARB2	LMO3	0.04	0.07	0.62	0.537	0.875
dx_AD	IN_LAMP5_LHX6	LMO3	0.21	0.12	1.79	0.0728	0.535
dx_AD	IN_LAMP5_RELN	LMO3	0.09	0.06	1.59	0.111	0.605
dx_AD	IN_PVALB	LMO3	0.12	0.06	1.88	0.0601	0.488
dx_AD	IN_PVALB_CHC	LMO3	0.53	0.13	3.99	6.68e-05	0.0105
dx_AD	IN_SST	LMO3	0.08	0.07	1.05	0.295	0.743
dx_AD	IN_VIP	LMO3	0.14	0.06	2.23	0.0255	0.213
dx_AD	Micro	LMO3	0.08	0.09	0.84	0.398	0.707
dx_AD	OPC	LMO3	0.04	0.05	0.84	0.401	0.841
dx_AD	Oligo	LMO3	0.00	0.08	0.04	0.969	0.987
dx_AD	PC	LMO3	0.12	0.14	0.82	0.413	0.983
dx_AD	Astro	LMO4	-0.15	0.04	-3.28	0.00103	0.0167
dx_AD	EN_L2_3_IT	LMO4	0.04	0.04	1.02	0.306	0.594
dx_AD	EN_L3_5_IT_1	LMO4	-0.05	0.04	-1.30	0.195	0.533
dx_AD	EN_L3_5_IT_2	LMO4	-0.06	0.04	-1.48	0.14	0.433
dx_AD	EN_L3_5_IT_3	LMO4	0.07	0.04	1.77	0.0763	0.27
dx_AD	EN_L5_6_NP	LMO4	-0.01	0.08	-0.09	0.93	0.991
dx_AD	EN_L5_ET	LMO4	0.23	0.36	0.65	0.517	0.999
dx_AD	EN_L6B	LMO4	0.11	0.09	1.29	0.197	0.594
dx_AD	EN_L6_CT	LMO4	-0.11	0.06	-2.00	0.0452	0.306
dx_AD	EN_L6_IT_1	LMO4	0.04	0.04	0.90	0.366	0.796
dx_AD	EN_L6_IT_2	LMO4	0.07	0.06	1.10	0.272	0.83
dx_AD	Endo	LMO4	-0.20	0.27	-0.75	0.453	0.901
dx_AD	IN_ADARB2	LMO4	-0.05	0.07	-0.79	0.431	0.838
dx_AD	IN_LAMP5_LHX6	LMO4	-0.06	0.07	-0.94	0.347	0.828
dx_AD	IN_LAMP5_RELN	LMO4	0.04	0.06	0.72	0.474	0.886
dx_AD	IN_PVALB	LMO4	-0.03	0.06	-0.49	0.626	0.929
dx_AD	IN_PVALB_CHC	LMO4	-0.06	0.07	-0.82	0.413	0.865
dx_AD	IN_SST	LMO4	-0.05	0.06	-0.90	0.37	0.789
dx_AD	IN_VIP	LMO4	-0.12	0.05	-2.35	0.0189	0.184
dx_AD	Micro	LMO4	-0.19	0.05	-3.80	0.000144	0.00455
dx_AD	OPC	LMO4	-0.00	0.04	-0.01	0.992	0.999
dx_AD	Oligo	LMO4	0.07	0.04	1.75	0.0801	0.265
dx_AD	PC	LMO4	-0.05	0.27	-0.19	0.851	0.999
dx_AD	VLMC	LMO4	0.19	0.21	0.90	0.367	0.699
dx_AD	Astro	LMO7	-0.04	0.06	-0.57	0.568	0.772
dx_AD	EN_L2_3_IT	LMO7	0.03	0.03	0.83	0.405	0.68
dx_AD	EN_L3_5_IT_1	LMO7	0.23	0.10	2.32	0.0205	0.181
dx_AD	EN_L3_5_IT_2	LMO7	0.07	0.05	1.43	0.152	0.451
dx_AD	EN_L3_5_IT_3	LMO7	0.13	0.04	3.09	0.00201	0.0267
dx_AD	EN_L5_6_NP	LMO7	0.08	0.04	1.86	0.0622	0.63
dx_AD	EN_L5_ET	LMO7	-0.17	0.26	-0.64	0.52	0.999
dx_AD	EN_L6B	LMO7	0.02	0.05	0.46	0.643	0.895
dx_AD	EN_L6_CT	LMO7	0.03	0.05	0.74	0.462	0.822
dx_AD	EN_L6_IT_1	LMO7	0.05	0.05	0.98	0.328	0.773
dx_AD	EN_L6_IT_2	LMO7	0.01	0.07	0.12	0.908	0.989
dx_AD	IN_ADARB2	LMO7	-0.03	0.07	-0.43	0.664	0.919
dx_AD	IN_LAMP5_LHX6	LMO7	-0.11	0.09	-1.24	0.215	0.741
dx_AD	IN_LAMP5_RELN	LMO7	0.04	0.07	0.61	0.544	0.911
dx_AD	IN_PVALB	LMO7	-0.03	0.05	-0.64	0.52	0.9
dx_AD	IN_PVALB_CHC	LMO7	-0.09	0.11	-0.84	0.402	0.863
dx_AD	IN_SST	LMO7	0.03	0.06	0.44	0.662	0.915
dx_AD	IN_VIP	LMO7	0.10	0.06	1.55	0.121	0.425
dx_AD	Micro	LMO7	0.09	0.07	1.26	0.207	0.521
dx_AD	OPC	LMO7	-0.03	0.06	-0.41	0.681	0.937
dx_AD	Oligo	LMO7	0.06	0.05	1.33	0.183	0.424
dx_AD	Astro	LMOD1	-0.42	0.13	-3.29	0.000988	0.0163
dx_AD	EN_L2_3_IT	LMOD1	-0.09	0.10	-0.91	0.362	0.644
dx_AD	IN_VIP	LMOD1	0.11	0.09	1.25	0.213	0.541
dx_AD	OPC	LMOD1	0.07	0.07	0.98	0.325	0.806
dx_AD	Oligo	LMOD1	-0.33	0.11	-3.01	0.00265	0.035
dx_AD	SMC	LMOD1	-0.24	0.25	-0.94	0.349	0.957
dx_AD	EN_L2_3_IT	LMOD3	-0.05	0.11	-0.45	0.654	0.841
dx_AD	IN_PVALB	LMOD3	-0.57	0.37	-1.56	0.119	0.619
dx_AD	IN_VIP	LMOD3	-0.04	0.11	-0.40	0.693	0.878
dx_AD	Oligo	LMOD3	0.04	0.09	0.43	0.669	0.838
dx_AD	Astro	LMTK2	-0.02	0.03	-0.79	0.43	0.671
dx_AD	EN_L2_3_IT	LMTK2	0.01	0.03	0.50	0.615	0.818
dx_AD	EN_L3_5_IT_1	LMTK2	0.05	0.03	1.75	0.0798	0.349
dx_AD	EN_L3_5_IT_2	LMTK2	0.06	0.03	2.09	0.0362	0.209
dx_AD	EN_L3_5_IT_3	LMTK2	0.07	0.03	2.27	0.0231	0.131
dx_AD	EN_L5_6_NP	LMTK2	-0.01	0.04	-0.28	0.777	0.969
dx_AD	EN_L5_ET	LMTK2	0.76	0.29	2.59	0.00953	0.649
dx_AD	EN_L6B	LMTK2	-0.03	0.04	-0.60	0.547	0.85
dx_AD	EN_L6_CT	LMTK2	-0.00	0.04	-0.04	0.969	0.99
dx_AD	EN_L6_IT_1	LMTK2	0.01	0.04	0.30	0.768	0.951
dx_AD	EN_L6_IT_2	LMTK2	-0.06	0.05	-1.25	0.211	0.784
dx_AD	Endo	LMTK2	-0.00	0.10	-0.04	0.968	0.999
dx_AD	IN_ADARB2	LMTK2	0.05	0.04	1.35	0.176	0.664
dx_AD	IN_LAMP5_LHX6	LMTK2	0.03	0.05	0.70	0.487	0.885
dx_AD	IN_LAMP5_RELN	LMTK2	0.07	0.04	1.96	0.0505	0.477
dx_AD	IN_PVALB	LMTK2	0.04	0.03	1.20	0.231	0.752
dx_AD	IN_PVALB_CHC	LMTK2	-0.01	0.05	-0.16	0.874	0.981
dx_AD	IN_SST	LMTK2	0.05	0.03	1.31	0.189	0.658
dx_AD	IN_VIP	LMTK2	-0.00	0.03	-0.17	0.866	0.953
dx_AD	Micro	LMTK2	-0.01	0.07	-0.10	0.917	0.973
dx_AD	OPC	LMTK2	0.01	0.03	0.22	0.826	0.967
dx_AD	Oligo	LMTK2	0.01	0.03	0.26	0.798	0.91
dx_AD	PC	LMTK2	-0.08	0.11	-0.67	0.502	0.993
dx_AD	VLMC	LMTK2	0.25	0.11	2.28	0.0224	0.192
dx_AD	Astro	LMTK3	0.22	0.05	4.35	1.37e-05	0.000849
dx_AD	EN_L2_3_IT	LMTK3	0.01	0.04	0.39	0.694	0.864
dx_AD	EN_L3_5_IT_1	LMTK3	-0.00	0.05	-0.05	0.962	0.987
dx_AD	EN_L3_5_IT_2	LMTK3	-0.00	0.04	-0.10	0.918	0.971
dx_AD	EN_L3_5_IT_3	LMTK3	-0.00	0.04	-0.01	0.996	0.999
dx_AD	EN_L5_6_NP	LMTK3	-0.03	0.06	-0.63	0.53	0.919
dx_AD	EN_L5_ET	LMTK3	-0.08	0.42	-0.18	0.854	0.999
dx_AD	EN_L6B	LMTK3	0.04	0.05	0.78	0.436	0.79
dx_AD	EN_L6_CT	LMTK3	-0.08	0.05	-1.68	0.0929	0.441
dx_AD	EN_L6_IT_1	LMTK3	-0.01	0.05	-0.26	0.798	0.957
dx_AD	EN_L6_IT_2	LMTK3	-0.08	0.06	-1.29	0.197	0.775
dx_AD	IN_ADARB2	LMTK3	-0.06	0.05	-1.25	0.21	0.691
dx_AD	IN_LAMP5_LHX6	LMTK3	0.03	0.06	0.59	0.557	0.909
dx_AD	IN_LAMP5_RELN	LMTK3	0.03	0.05	0.53	0.596	0.926
dx_AD	IN_PVALB	LMTK3	0.06	0.04	1.47	0.143	0.657
dx_AD	IN_PVALB_CHC	LMTK3	0.07	0.07	1.00	0.316	0.823
dx_AD	IN_SST	LMTK3	0.03	0.05	0.57	0.57	0.88
dx_AD	IN_VIP	LMTK3	0.02	0.04	0.55	0.582	0.825
dx_AD	Micro	LMTK3	-0.05	0.06	-0.83	0.409	0.712
dx_AD	OPC	LMTK3	0.04	0.04	1.10	0.272	0.775
dx_AD	Oligo	LMTK3	0.21	0.05	4.26	2.02e-05	0.00177
dx_AD	EN_L2_3_IT	LMX1B	-0.10	0.13	-0.75	0.454	0.716
dx_AD	Oligo	LMX1B	-0.03	0.13	-0.25	0.799	0.911
dx_AD	Astro	LNP1	0.25	0.07	3.88	0.000106	0.00358
dx_AD	EN_L2_3_IT	LNP1	-0.06	0.05	-1.28	0.2	0.484
dx_AD	EN_L3_5_IT_1	LNP1	-0.09	0.08	-1.07	0.286	0.631
dx_AD	EN_L3_5_IT_2	LNP1	-0.09	0.06	-1.48	0.139	0.431
dx_AD	EN_L3_5_IT_3	LNP1	-0.07	0.06	-1.10	0.273	0.547
dx_AD	EN_L5_6_NP	LNP1	-0.08	0.10	-0.82	0.414	0.884
dx_AD	EN_L6B	LNP1	-0.11	0.12	-0.91	0.365	0.742
dx_AD	EN_L6_CT	LNP1	-0.09	0.10	-0.92	0.36	0.751
dx_AD	EN_L6_IT_1	LNP1	-0.13	0.09	-1.37	0.17	0.641
dx_AD	EN_L6_IT_2	LNP1	0.14	0.12	1.13	0.256	0.818
dx_AD	IN_ADARB2	LNP1	0.01	0.08	0.07	0.946	0.993
dx_AD	IN_LAMP5_LHX6	LNP1	0.22	0.10	2.24	0.0249	0.356
dx_AD	IN_LAMP5_RELN	LNP1	0.09	0.10	0.97	0.333	0.824
dx_AD	IN_PVALB	LNP1	0.04	0.07	0.52	0.604	0.922
dx_AD	IN_PVALB_CHC	LNP1	0.05	0.12	0.45	0.656	0.943
dx_AD	IN_SST	LNP1	0.02	0.08	0.26	0.793	0.956
dx_AD	IN_VIP	LNP1	-0.01	0.05	-0.22	0.826	0.937
dx_AD	OPC	LNP1	0.07	0.07	1.02	0.309	0.796
dx_AD	Oligo	LNP1	-0.01	0.05	-0.26	0.791	0.907
dx_AD	Adaptive	LNPEP	-0.03	0.11	-0.29	0.771	0.97
dx_AD	Astro	LNPEP	-0.01	0.03	-0.42	0.678	0.841
dx_AD	EN_L2_3_IT	LNPEP	0.09	0.03	2.58	0.00988	0.0977
dx_AD	EN_L3_5_IT_1	LNPEP	0.10	0.05	1.97	0.0494	0.279
dx_AD	EN_L3_5_IT_2	LNPEP	0.09	0.04	2.35	0.0187	0.144
dx_AD	EN_L3_5_IT_3	LNPEP	0.02	0.03	0.69	0.489	0.73
dx_AD	EN_L5_6_NP	LNPEP	0.09	0.06	1.52	0.129	0.715
dx_AD	EN_L5_ET	LNPEP	-0.40	0.34	-1.19	0.233	0.999
dx_AD	EN_L6B	LNPEP	0.09	0.06	1.63	0.104	0.465
dx_AD	EN_L6_CT	LNPEP	0.08	0.05	1.54	0.125	0.503
dx_AD	EN_L6_IT_1	LNPEP	0.08	0.05	1.55	0.121	0.571
dx_AD	EN_L6_IT_2	LNPEP	0.08	0.05	1.48	0.138	0.726
dx_AD	Endo	LNPEP	-0.18	0.09	-2.09	0.037	0.51
dx_AD	IN_ADARB2	LNPEP	0.04	0.05	0.89	0.375	0.807
dx_AD	IN_LAMP5_LHX6	LNPEP	0.03	0.06	0.51	0.613	0.921
dx_AD	IN_LAMP5_RELN	LNPEP	0.02	0.04	0.40	0.69	0.947
dx_AD	IN_PVALB	LNPEP	-0.03	0.04	-0.87	0.382	0.847
dx_AD	IN_PVALB_CHC	LNPEP	0.01	0.06	0.12	0.901	0.988
dx_AD	IN_SST	LNPEP	0.06	0.05	1.21	0.225	0.692
dx_AD	IN_VIP	LNPEP	0.03	0.04	0.83	0.408	0.711
dx_AD	Micro	LNPEP	0.07	0.04	1.87	0.0616	0.272
dx_AD	OPC	LNPEP	-0.04	0.03	-1.38	0.167	0.698
dx_AD	Oligo	LNPEP	0.02	0.03	0.75	0.45	0.687
dx_AD	PC	LNPEP	-0.08	0.09	-0.89	0.373	0.98
dx_AD	PVM	LNPEP	0.14	0.13	1.07	0.285	0.9
dx_AD	SMC	LNPEP	-0.07	0.63	-0.12	0.908	0.999
dx_AD	VLMC	LNPEP	0.21	0.08	2.57	0.0101	0.139
dx_AD	Astro	LNPK	-0.03	0.04	-0.89	0.376	0.626
dx_AD	EN_L2_3_IT	LNPK	-0.04	0.04	-1.12	0.265	0.555
dx_AD	EN_L3_5_IT_1	LNPK	0.07	0.05	1.39	0.164	0.492
dx_AD	EN_L3_5_IT_2	LNPK	-0.01	0.04	-0.27	0.79	0.923
dx_AD	EN_L3_5_IT_3	LNPK	-0.07	0.04	-1.80	0.072	0.26
dx_AD	EN_L5_6_NP	LNPK	-0.02	0.06	-0.35	0.73	0.96
dx_AD	EN_L5_ET	LNPK	-0.30	0.40	-0.75	0.454	0.999
dx_AD	EN_L6B	LNPK	-0.13	0.06	-2.29	0.0223	0.235
dx_AD	EN_L6_CT	LNPK	-0.10	0.05	-1.91	0.0565	0.342
dx_AD	EN_L6_IT_1	LNPK	-0.00	0.06	-0.03	0.979	0.996
dx_AD	EN_L6_IT_2	LNPK	0.00	0.06	0.03	0.979	0.997
dx_AD	Endo	LNPK	-0.33	0.38	-0.89	0.376	0.869
dx_AD	IN_ADARB2	LNPK	-0.06	0.05	-1.06	0.29	0.75
dx_AD	IN_LAMP5_LHX6	LNPK	-0.04	0.07	-0.58	0.559	0.909
dx_AD	IN_LAMP5_RELN	LNPK	-0.08	0.06	-1.41	0.16	0.68
dx_AD	IN_PVALB	LNPK	-0.10	0.04	-2.58	0.00981	0.228
dx_AD	IN_PVALB_CHC	LNPK	0.07	0.07	0.95	0.341	0.834
dx_AD	IN_SST	LNPK	-0.05	0.05	-1.05	0.294	0.743
dx_AD	IN_VIP	LNPK	-0.08	0.04	-2.25	0.0245	0.209
dx_AD	Micro	LNPK	-0.00	0.06	-0.06	0.955	0.986
dx_AD	OPC	LNPK	-0.01	0.03	-0.43	0.667	0.931
dx_AD	Oligo	LNPK	-0.01	0.02	-0.37	0.71	0.863
dx_AD	PC	LNPK	0.05	0.12	0.47	0.637	0.993
dx_AD	PVM	LNPK	0.30	0.48	0.62	0.537	0.96
dx_AD	SMC	LNPK	-0.28	0.64	-0.44	0.663	0.986
dx_AD	VLMC	LNPK	0.03	0.12	0.27	0.786	0.921
dx_AD	Astro	LNX1	-0.13	0.07	-1.87	0.0618	0.226
dx_AD	EN_L2_3_IT	LNX1	0.00	0.03	0.02	0.986	0.995
dx_AD	EN_L3_5_IT_1	LNX1	0.00	0.04	0.12	0.907	0.971
dx_AD	EN_L3_5_IT_2	LNX1	-0.03	0.03	-0.83	0.407	0.707
dx_AD	EN_L3_5_IT_3	LNX1	-0.09	0.04	-2.47	0.0135	0.0949
dx_AD	EN_L5_6_NP	LNX1	-0.05	0.05	-1.11	0.267	0.821
dx_AD	EN_L5_ET	LNX1	-0.30	0.37	-0.82	0.413	0.999
dx_AD	EN_L6B	LNX1	-0.12	0.06	-2.02	0.0439	0.32
dx_AD	EN_L6_CT	LNX1	-0.03	0.05	-0.51	0.608	0.886
dx_AD	EN_L6_IT_1	LNX1	0.05	0.05	1.03	0.302	0.757
dx_AD	EN_L6_IT_2	LNX1	-0.02	0.06	-0.27	0.784	0.974
dx_AD	IN_ADARB2	LNX1	-0.03	0.06	-0.47	0.637	0.911
dx_AD	IN_LAMP5_LHX6	LNX1	-0.07	0.05	-1.23	0.218	0.743
dx_AD	IN_LAMP5_RELN	LNX1	0.06	0.05	1.12	0.264	0.776
dx_AD	IN_PVALB	LNX1	0.06	0.03	1.80	0.0715	0.519
dx_AD	IN_PVALB_CHC	LNX1	-0.06	0.06	-0.92	0.36	0.842
dx_AD	IN_SST	LNX1	-0.01	0.05	-0.13	0.9	0.981
dx_AD	IN_VIP	LNX1	0.04	0.03	1.31	0.189	0.515
dx_AD	Micro	LNX1	0.03	0.09	0.28	0.781	0.921
dx_AD	OPC	LNX1	-0.12	0.06	-1.85	0.065	0.563
dx_AD	Oligo	LNX1	0.02	0.06	0.26	0.797	0.91
dx_AD	Astro	LNX2	0.01	0.05	0.23	0.82	0.919
dx_AD	EN_L2_3_IT	LNX2	-0.10	0.05	-1.95	0.0507	0.24
dx_AD	EN_L3_5_IT_1	LNX2	-0.01	0.07	-0.21	0.837	0.945
dx_AD	EN_L3_5_IT_2	LNX2	-0.12	0.06	-1.95	0.0513	0.254
dx_AD	EN_L3_5_IT_3	LNX2	0.13	0.04	3.08	0.0021	0.0276
dx_AD	EN_L5_6_NP	LNX2	-0.05	0.09	-0.56	0.576	0.931
dx_AD	EN_L5_ET	LNX2	-0.09	0.59	-0.16	0.876	0.999
dx_AD	EN_L6B	LNX2	-0.02	0.12	-0.18	0.858	0.964
dx_AD	EN_L6_CT	LNX2	0.15	0.10	1.53	0.125	0.504
dx_AD	EN_L6_IT_1	LNX2	-0.20	0.09	-2.37	0.0177	0.263
dx_AD	EN_L6_IT_2	LNX2	-0.27	0.14	-1.96	0.05	0.573
dx_AD	Endo	LNX2	-0.10	0.11	-0.83	0.405	0.878
dx_AD	IN_ADARB2	LNX2	0.01	0.08	0.12	0.904	0.984
dx_AD	IN_LAMP5_LHX6	LNX2	0.00	0.13	0.00	0.999	0.999
dx_AD	IN_LAMP5_RELN	LNX2	-0.05	0.11	-0.45	0.652	0.941
dx_AD	IN_PVALB	LNX2	-0.01	0.07	-0.20	0.841	0.976
dx_AD	IN_PVALB_CHC	LNX2	0.25	0.40	0.64	0.524	0.906
dx_AD	IN_SST	LNX2	-0.07	0.08	-0.95	0.344	0.773
dx_AD	IN_VIP	LNX2	-0.05	0.07	-0.66	0.508	0.783
dx_AD	Micro	LNX2	0.29	0.08	3.84	0.000125	0.00417
dx_AD	OPC	LNX2	0.00	0.07	0.02	0.984	0.997
dx_AD	Oligo	LNX2	0.11	0.07	1.53	0.126	0.344
dx_AD	Astro	LONP1	-0.03	0.05	-0.62	0.533	0.748
dx_AD	EN_L2_3_IT	LONP1	0.01	0.04	0.34	0.731	0.883
dx_AD	EN_L3_5_IT_1	LONP1	0.07	0.06	1.08	0.282	0.627
dx_AD	EN_L3_5_IT_2	LONP1	-0.01	0.05	-0.13	0.895	0.963
dx_AD	EN_L3_5_IT_3	LONP1	0.02	0.05	0.38	0.701	0.864
dx_AD	EN_L5_6_NP	LONP1	0.01	0.08	0.06	0.95	0.992
dx_AD	EN_L5_ET	LONP1	-0.25	0.54	-0.46	0.647	0.999
dx_AD	EN_L6B	LONP1	-0.00	0.08	-0.06	0.955	0.989
dx_AD	EN_L6_CT	LONP1	0.06	0.08	0.79	0.429	0.804
dx_AD	EN_L6_IT_1	LONP1	-0.07	0.07	-1.03	0.301	0.756
dx_AD	EN_L6_IT_2	LONP1	0.11	0.09	1.17	0.242	0.812
dx_AD	Endo	LONP1	-0.45	0.35	-1.28	0.201	0.767
dx_AD	IN_ADARB2	LONP1	-0.04	0.07	-0.62	0.536	0.874
dx_AD	IN_LAMP5_LHX6	LONP1	0.02	0.09	0.27	0.789	0.964
dx_AD	IN_LAMP5_RELN	LONP1	-0.05	0.08	-0.60	0.552	0.913
dx_AD	IN_PVALB	LONP1	-0.02	0.05	-0.46	0.646	0.933
dx_AD	IN_PVALB_CHC	LONP1	0.01	0.10	0.06	0.955	0.995
dx_AD	IN_SST	LONP1	-0.02	0.07	-0.31	0.753	0.942
dx_AD	IN_VIP	LONP1	0.02	0.05	0.49	0.626	0.848
dx_AD	Micro	LONP1	0.05	0.06	0.76	0.45	0.748
dx_AD	OPC	LONP1	0.01	0.05	0.29	0.771	0.956
dx_AD	Oligo	LONP1	0.03	0.03	0.88	0.377	0.626
dx_AD	Adaptive	LONP2	0.06	0.14	0.41	0.685	0.957
dx_AD	Astro	LONP2	0.00	0.03	0.10	0.924	0.968
dx_AD	EN_L2_3_IT	LONP2	0.02	0.02	0.90	0.369	0.65
dx_AD	EN_L3_5_IT_1	LONP2	0.03	0.03	1.00	0.319	0.658
dx_AD	EN_L3_5_IT_2	LONP2	0.05	0.03	1.78	0.0748	0.311
dx_AD	EN_L3_5_IT_3	LONP2	0.04	0.02	1.73	0.0839	0.285
dx_AD	EN_L5_6_NP	LONP2	-0.00	0.04	-0.10	0.923	0.991
dx_AD	EN_L5_ET	LONP2	-0.26	0.30	-0.89	0.375	0.999
dx_AD	EN_L6B	LONP2	-0.00	0.04	-0.02	0.981	0.995
dx_AD	EN_L6_CT	LONP2	0.04	0.03	1.31	0.19	0.593
dx_AD	EN_L6_IT_1	LONP2	0.04	0.03	1.27	0.203	0.678
dx_AD	EN_L6_IT_2	LONP2	0.01	0.04	0.32	0.751	0.973
dx_AD	Endo	LONP2	-0.13	0.08	-1.63	0.102	0.665
dx_AD	IN_ADARB2	LONP2	-0.04	0.04	-1.28	0.202	0.683
dx_AD	IN_LAMP5_LHX6	LONP2	0.04	0.04	0.88	0.377	0.846
dx_AD	IN_LAMP5_RELN	LONP2	0.03	0.03	0.79	0.428	0.869
dx_AD	IN_PVALB	LONP2	-0.02	0.03	-0.96	0.339	0.824
dx_AD	IN_PVALB_CHC	LONP2	-0.06	0.04	-1.53	0.126	0.645
dx_AD	IN_SST	LONP2	-0.01	0.03	-0.49	0.624	0.902
dx_AD	IN_VIP	LONP2	0.00	0.02	0.21	0.835	0.941
dx_AD	Micro	LONP2	-0.01	0.03	-0.32	0.748	0.908
dx_AD	OPC	LONP2	0.02	0.02	0.94	0.348	0.816
dx_AD	Oligo	LONP2	-0.01	0.02	-0.72	0.474	0.705
dx_AD	PC	LONP2	-0.07	0.08	-0.82	0.411	0.983
dx_AD	PVM	LONP2	-0.09	0.11	-0.80	0.421	0.932
dx_AD	SMC	LONP2	0.11	0.22	0.49	0.622	0.976
dx_AD	VLMC	LONP2	0.01	0.07	0.19	0.851	0.949
dx_AD	Astro	LONRF1	-0.07	0.06	-1.29	0.198	0.442
dx_AD	EN_L2_3_IT	LONRF1	0.00	0.04	0.03	0.972	0.989
dx_AD	EN_L3_5_IT_1	LONRF1	-0.03	0.04	-0.70	0.484	0.78
dx_AD	EN_L3_5_IT_2	LONRF1	0.06	0.04	1.55	0.121	0.403
dx_AD	EN_L3_5_IT_3	LONRF1	0.02	0.04	0.47	0.637	0.828
dx_AD	EN_L5_6_NP	LONRF1	-0.08	0.08	-0.98	0.328	0.847
dx_AD	EN_L5_ET	LONRF1	-0.48	0.43	-1.11	0.267	0.999
dx_AD	EN_L6B	LONRF1	-0.05	0.09	-0.60	0.549	0.85
dx_AD	EN_L6_CT	LONRF1	-0.18	0.07	-2.66	0.00779	0.117
dx_AD	EN_L6_IT_1	LONRF1	0.07	0.07	0.98	0.326	0.772
dx_AD	EN_L6_IT_2	LONRF1	0.04	0.07	0.60	0.547	0.934
dx_AD	Endo	LONRF1	-0.04	0.12	-0.31	0.756	0.971
dx_AD	IN_ADARB2	LONRF1	-0.17	0.08	-2.24	0.0253	0.374
dx_AD	IN_LAMP5_LHX6	LONRF1	-0.00	0.07	-0.02	0.984	0.998
dx_AD	IN_LAMP5_RELN	LONRF1	-0.02	0.07	-0.27	0.783	0.97
dx_AD	IN_PVALB	LONRF1	-0.21	0.07	-2.96	0.00303	0.13
dx_AD	IN_PVALB_CHC	LONRF1	-0.34	0.11	-3.08	0.00208	0.0974
dx_AD	IN_SST	LONRF1	-0.14	0.06	-2.26	0.0239	0.317
dx_AD	IN_VIP	LONRF1	-0.36	0.07	-4.81	1.5e-06	0.00127
dx_AD	Micro	LONRF1	-0.16	0.09	-1.82	0.0688	0.288
dx_AD	OPC	LONRF1	-0.06	0.05	-1.29	0.197	0.721
dx_AD	Oligo	LONRF1	0.01	0.04	0.17	0.863	0.94
dx_AD	PC	LONRF1	0.02	0.11	0.19	0.851	0.999
dx_AD	VLMC	LONRF1	0.07	0.11	0.63	0.526	0.796
dx_AD	Astro	LONRF2	0.12	0.04	3.00	0.00271	0.0317
dx_AD	EN_L2_3_IT	LONRF2	0.02	0.03	0.51	0.608	0.814
dx_AD	EN_L3_5_IT_1	LONRF2	0.07	0.04	1.81	0.0702	0.329
dx_AD	EN_L3_5_IT_2	LONRF2	-0.02	0.04	-0.56	0.577	0.821
dx_AD	EN_L3_5_IT_3	LONRF2	0.03	0.03	0.98	0.326	0.599
dx_AD	EN_L5_6_NP	LONRF2	0.11	0.05	2.26	0.0236	0.492
dx_AD	EN_L5_ET	LONRF2	0.03	0.26	0.13	0.897	0.999
dx_AD	EN_L6B	LONRF2	-0.06	0.05	-1.31	0.19	0.586
dx_AD	EN_L6_CT	LONRF2	-0.06	0.05	-1.04	0.299	0.704
dx_AD	EN_L6_IT_1	LONRF2	-0.02	0.05	-0.36	0.715	0.939
dx_AD	EN_L6_IT_2	LONRF2	0.06	0.05	1.04	0.3	0.852
dx_AD	IN_ADARB2	LONRF2	-0.00	0.04	-0.03	0.973	0.997
dx_AD	IN_LAMP5_LHX6	LONRF2	-0.03	0.06	-0.54	0.589	0.917
dx_AD	IN_LAMP5_RELN	LONRF2	0.05	0.05	0.98	0.327	0.819
dx_AD	IN_PVALB	LONRF2	-0.01	0.03	-0.29	0.773	0.964
dx_AD	IN_PVALB_CHC	LONRF2	-0.03	0.05	-0.49	0.625	0.936
dx_AD	IN_SST	LONRF2	0.05	0.04	1.25	0.21	0.678
dx_AD	IN_VIP	LONRF2	0.03	0.03	1.00	0.317	0.642
dx_AD	Micro	LONRF2	0.14	0.10	1.42	0.157	0.452
dx_AD	OPC	LONRF2	-0.00	0.03	-0.03	0.976	0.996
dx_AD	Oligo	LONRF2	-0.15	0.05	-2.72	0.00652	0.0597
dx_AD	Astro	LONRF3	0.05	0.08	0.68	0.495	0.72
dx_AD	EN_L2_3_IT	LONRF3	0.24	0.08	2.95	0.00317	0.05
dx_AD	EN_L3_5_IT_2	LONRF3	0.86	0.56	1.54	0.124	0.407
dx_AD	EN_L6B	LONRF3	1.69	0.72	2.34	0.0192	0.221
dx_AD	EN_L6_CT	LONRF3	1.18	0.17	7.01	2.41e-12	7.84e-09
dx_AD	EN_L6_IT_1	LONRF3	0.46	0.17	2.78	0.0055	0.145
dx_AD	EN_L6_IT_2	LONRF3	0.91	0.62	1.48	0.14	0.726
dx_AD	IN_ADARB2	LONRF3	0.18	0.07	2.76	0.00576	0.225
dx_AD	IN_LAMP5_LHX6	LONRF3	0.26	0.12	2.26	0.0237	0.349
dx_AD	IN_LAMP5_RELN	LONRF3	-0.01	0.07	-0.14	0.885	0.983
dx_AD	IN_PVALB	LONRF3	0.14	0.12	1.21	0.225	0.747
dx_AD	IN_PVALB_CHC	LONRF3	0.18	0.13	1.39	0.165	0.691
dx_AD	IN_SST	LONRF3	0.30	0.12	2.52	0.0117	0.232
dx_AD	IN_VIP	LONRF3	0.28	0.07	3.98	7.02e-05	0.00977
dx_AD	OPC	LONRF3	0.09	0.11	0.83	0.407	0.843
dx_AD	Oligo	LONRF3	0.09	0.10	0.92	0.359	0.61
dx_AD	VLMC	LONRF3	-0.12	0.14	-0.88	0.378	0.71
dx_AD	IN_VIP	LOX	0.16	0.10	1.55	0.122	0.427
dx_AD	EN_L2_3_IT	LOXHD1	-0.33	0.12	-2.75	0.00605	0.0745
dx_AD	EN_L3_5_IT_2	LOXHD1	-0.41	0.13	-3.01	0.00258	0.0409
dx_AD	EN_L3_5_IT_3	LOXHD1	-0.30	0.10	-2.82	0.00484	0.0484
dx_AD	EN_L6_IT_1	LOXHD1	-0.77	0.47	-1.62	0.105	0.545
dx_AD	IN_PVALB	LOXHD1	0.04	0.37	0.11	0.909	0.987
dx_AD	IN_VIP	LOXHD1	-0.10	0.09	-1.11	0.268	0.596
dx_AD	Oligo	LOXHD1	-0.02	0.10	-0.23	0.82	0.921
dx_AD	Astro	LOXL1	0.47	0.09	5.08	3.81e-07	6.84e-05
dx_AD	EN_L6B	LOXL1	0.26	0.44	0.59	0.554	0.854
dx_AD	IN_VIP	LOXL1	0.29	0.12	2.46	0.0137	0.159
dx_AD	Astro	LOXL2	0.01	0.09	0.13	0.9	0.957
dx_AD	EN_L2_3_IT	LOXL2	-0.08	0.07	-1.22	0.222	0.509
dx_AD	EN_L3_5_IT_1	LOXL2	-0.22	0.09	-2.53	0.0115	0.132
dx_AD	EN_L3_5_IT_2	LOXL2	-0.15	0.08	-1.92	0.0552	0.265
dx_AD	EN_L3_5_IT_3	LOXL2	-0.06	0.09	-0.75	0.454	0.705
dx_AD	EN_L5_6_NP	LOXL2	0.45	0.57	0.79	0.432	0.89
dx_AD	EN_L6B	LOXL2	-0.24	0.11	-2.14	0.0327	0.279
dx_AD	EN_L6_CT	LOXL2	-0.20	0.11	-1.90	0.0569	0.344
dx_AD	EN_L6_IT_1	LOXL2	-0.20	0.11	-1.90	0.0573	0.429
dx_AD	EN_L6_IT_2	LOXL2	-0.02	0.12	-0.18	0.856	0.98
dx_AD	Endo	LOXL2	-0.23	0.35	-0.67	0.503	0.912
dx_AD	IN_ADARB2	LOXL2	-0.18	0.12	-1.47	0.141	0.625
dx_AD	IN_PVALB	LOXL2	-0.01	0.10	-0.11	0.914	0.988
dx_AD	IN_SST	LOXL2	-0.21	0.11	-1.96	0.05	0.418
dx_AD	IN_VIP	LOXL2	-0.12	0.09	-1.27	0.203	0.531
dx_AD	Micro	LOXL2	-0.07	0.10	-0.74	0.458	0.753
dx_AD	OPC	LOXL2	-0.06	0.10	-0.57	0.566	0.901
dx_AD	Oligo	LOXL2	-0.08	0.05	-1.57	0.117	0.329
dx_AD	VLMC	LOXL2	-0.39	0.43	-0.90	0.37	0.702
dx_AD	Astro	LOXL3	0.00	0.05	0.01	0.993	0.997
dx_AD	EN_L2_3_IT	LOXL3	-0.03	0.10	-0.30	0.765	0.899
dx_AD	EN_L3_5_IT_3	LOXL3	0.45	0.32	1.38	0.166	0.42
dx_AD	IN_ADARB2	LOXL3	-0.05	0.09	-0.48	0.63	0.909
dx_AD	IN_LAMP5_RELN	LOXL3	-0.19	0.12	-1.60	0.109	0.604
dx_AD	IN_PVALB	LOXL3	-0.07	0.11	-0.67	0.504	0.894
dx_AD	IN_SST	LOXL3	-0.05	0.09	-0.58	0.562	0.878
dx_AD	IN_VIP	LOXL3	-0.03	0.06	-0.59	0.554	0.808
dx_AD	Micro	LOXL3	-0.00	0.07	-0.00	0.997	0.999
dx_AD	OPC	LOXL3	-0.03	0.05	-0.55	0.58	0.906
dx_AD	Oligo	LOXL3	0.11	0.06	1.64	0.101	0.302
dx_AD	PC	LOXL3	0.19	0.46	0.42	0.674	0.997
dx_AD	PVM	LOXL3	0.24	0.49	0.49	0.624	0.971
dx_AD	Astro	LOXL4	-0.14	0.10	-1.44	0.151	0.374
dx_AD	EN_L2_3_IT	LOXL4	-0.32	0.45	-0.71	0.475	0.729
dx_AD	Oligo	LOXL4	-0.16	0.12	-1.36	0.172	0.409
dx_AD	Astro	LPA	0.09	0.12	0.76	0.449	0.685
dx_AD	EN_L2_3_IT	LPA	-0.11	0.10	-1.10	0.272	0.561
dx_AD	EN_L3_5_IT_1	LPA	0.08	0.39	0.21	0.835	0.945
dx_AD	EN_L3_5_IT_2	LPA	-0.13	0.11	-1.22	0.221	0.538
dx_AD	EN_L3_5_IT_3	LPA	-0.12	0.11	-1.08	0.278	0.552
dx_AD	EN_L6_IT_1	LPA	0.26	0.44	0.58	0.562	0.889
dx_AD	IN_VIP	LPA	-0.05	0.09	-0.57	0.566	0.815
dx_AD	Oligo	LPA	-0.03	0.10	-0.34	0.735	0.877
dx_AD	Astro	LPAR1	0.13	0.10	1.28	0.201	0.446
dx_AD	EN_L2_3_IT	LPAR1	-0.04	0.09	-0.41	0.685	0.859
dx_AD	EN_L3_5_IT_2	LPAR1	-0.05	0.10	-0.54	0.586	0.826
dx_AD	EN_L3_5_IT_3	LPAR1	0.00	0.10	0.04	0.967	0.988
dx_AD	EN_L6_IT_1	LPAR1	-0.01	0.14	-0.06	0.951	0.992
dx_AD	IN_ADARB2	LPAR1	-0.24	0.12	-2.03	0.0421	0.438
dx_AD	IN_PVALB	LPAR1	-0.02	0.10	-0.23	0.815	0.972
dx_AD	IN_PVALB_CHC	LPAR1	-0.22	0.15	-1.47	0.141	0.67
dx_AD	IN_SST	LPAR1	-0.25	0.09	-2.69	0.00718	0.189
dx_AD	IN_VIP	LPAR1	-0.03	0.10	-0.33	0.745	0.904
dx_AD	Micro	LPAR1	-0.26	0.07	-3.75	0.000178	0.00535
dx_AD	OPC	LPAR1	-0.02	0.09	-0.24	0.813	0.964
dx_AD	Oligo	LPAR1	-0.04	0.05	-0.78	0.437	0.676
dx_AD	PC	LPAR1	0.15	0.51	0.29	0.772	0.999
dx_AD	PVM	LPAR1	-0.48	0.18	-2.67	0.00767	0.601
dx_AD	VLMC	LPAR1	-0.09	0.11	-0.82	0.41	0.731
dx_AD	EN_L2_3_IT	LPAR2	-0.04	0.10	-0.38	0.7	0.868
dx_AD	EN_L3_5_IT_2	LPAR2	0.03	0.11	0.29	0.773	0.916
dx_AD	EN_L3_5_IT_3	LPAR2	-0.13	0.09	-1.42	0.154	0.402
dx_AD	IN_VIP	LPAR2	-0.27	0.10	-2.60	0.00929	0.131
dx_AD	Micro	LPAR2	0.03	0.10	0.31	0.755	0.911
dx_AD	Oligo	LPAR2	-0.10	0.11	-0.96	0.335	0.587
dx_AD	Astro	LPAR3	-0.14	0.12	-1.15	0.249	0.501
dx_AD	Astro	LPAR4	0.09	0.14	0.64	0.523	0.741
dx_AD	Micro	LPAR5	-0.15	0.06	-2.40	0.0164	0.125
dx_AD	Oligo	LPAR5	-0.26	0.10	-2.56	0.0106	0.0805
dx_AD	Astro	LPAR6	-0.04	0.08	-0.58	0.56	0.767
dx_AD	EN_L2_3_IT	LPAR6	-0.11	0.09	-1.23	0.219	0.505
dx_AD	EN_L3_5_IT_1	LPAR6	-0.07	0.11	-0.67	0.5	0.788
dx_AD	EN_L3_5_IT_2	LPAR6	-0.12	0.10	-1.26	0.208	0.521
dx_AD	EN_L3_5_IT_3	LPAR6	-0.11	0.09	-1.13	0.257	0.528
dx_AD	EN_L5_6_NP	LPAR6	-0.37	0.42	-0.88	0.378	0.876
dx_AD	EN_L6B	LPAR6	-0.10	0.13	-0.81	0.42	0.779
dx_AD	EN_L6_CT	LPAR6	-0.16	0.14	-1.14	0.253	0.663
dx_AD	EN_L6_IT_1	LPAR6	-0.07	0.13	-0.58	0.56	0.889
dx_AD	EN_L6_IT_2	LPAR6	-0.07	0.14	-0.47	0.642	0.958
dx_AD	Endo	LPAR6	-0.09	0.11	-0.79	0.432	0.892
dx_AD	IN_ADARB2	LPAR6	-0.08	0.12	-0.61	0.544	0.876
dx_AD	IN_LAMP5_RELN	LPAR6	-0.13	0.11	-1.17	0.244	0.76
dx_AD	IN_PVALB	LPAR6	-0.03	0.10	-0.29	0.773	0.964
dx_AD	IN_PVALB_CHC	LPAR6	0.20	0.13	1.55	0.121	0.636
dx_AD	IN_SST	LPAR6	-0.11	0.11	-0.93	0.352	0.777
dx_AD	IN_VIP	LPAR6	-0.16	0.09	-1.76	0.0786	0.354
dx_AD	Micro	LPAR6	-0.09	0.06	-1.69	0.0918	0.341
dx_AD	OPC	LPAR6	0.02	0.09	0.24	0.809	0.964
dx_AD	Oligo	LPAR6	-0.06	0.07	-0.82	0.411	0.655
dx_AD	PC	LPAR6	-0.16	0.37	-0.44	0.662	0.997
dx_AD	PVM	LPAR6	0.07	0.13	0.60	0.55	0.96
dx_AD	Astro	LPCAT1	-0.02	0.05	-0.46	0.649	0.823
dx_AD	EN_L2_3_IT	LPCAT1	0.00	0.04	0.01	0.993	0.998
dx_AD	EN_L3_5_IT_1	LPCAT1	0.01	0.06	0.08	0.933	0.979
dx_AD	EN_L3_5_IT_2	LPCAT1	-0.09	0.05	-1.89	0.0592	0.274
dx_AD	EN_L3_5_IT_3	LPCAT1	-0.02	0.05	-0.36	0.72	0.874
dx_AD	EN_L5_6_NP	LPCAT1	0.02	0.08	0.31	0.759	0.969
dx_AD	EN_L6B	LPCAT1	0.08	0.08	0.98	0.329	0.714
dx_AD	EN_L6_CT	LPCAT1	0.12	0.07	1.54	0.123	0.501
dx_AD	EN_L6_IT_1	LPCAT1	0.01	0.07	0.18	0.855	0.97
dx_AD	EN_L6_IT_2	LPCAT1	0.09	0.10	0.97	0.33	0.875
dx_AD	Endo	LPCAT1	0.62	0.29	2.13	0.0335	0.5
dx_AD	IN_ADARB2	LPCAT1	0.07	0.06	1.11	0.268	0.733
dx_AD	IN_LAMP5_LHX6	LPCAT1	0.03	0.08	0.37	0.711	0.944
dx_AD	IN_LAMP5_RELN	LPCAT1	-0.03	0.07	-0.51	0.61	0.93
dx_AD	IN_PVALB	LPCAT1	-0.10	0.05	-2.15	0.0319	0.386
dx_AD	IN_PVALB_CHC	LPCAT1	-0.10	0.08	-1.19	0.234	0.761
dx_AD	IN_SST	LPCAT1	0.04	0.06	0.55	0.583	0.886
dx_AD	IN_VIP	LPCAT1	0.02	0.04	0.62	0.532	0.795
dx_AD	Micro	LPCAT1	0.02	0.09	0.22	0.826	0.938
dx_AD	OPC	LPCAT1	0.02	0.05	0.47	0.64	0.925
dx_AD	Oligo	LPCAT1	0.23	0.07	3.33	0.000867	0.0179
dx_AD	Astro	LPCAT2	-0.05	0.08	-0.63	0.528	0.745
dx_AD	EN_L2_3_IT	LPCAT2	-0.12	0.11	-1.12	0.262	0.553
dx_AD	EN_L3_5_IT_1	LPCAT2	0.17	0.12	1.49	0.135	0.451
dx_AD	EN_L3_5_IT_2	LPCAT2	0.14	0.14	1.00	0.318	0.635
dx_AD	EN_L3_5_IT_3	LPCAT2	0.01	0.12	0.10	0.924	0.971
dx_AD	EN_L6_IT_1	LPCAT2	1.31	0.57	2.31	0.0207	0.28
dx_AD	IN_ADARB2	LPCAT2	-0.12	0.11	-1.05	0.293	0.752
dx_AD	IN_PVALB	LPCAT2	0.02	0.11	0.20	0.841	0.976
dx_AD	IN_SST	LPCAT2	-0.01	0.11	-0.09	0.928	0.984
dx_AD	IN_VIP	LPCAT2	0.11	0.06	2.02	0.0436	0.269
dx_AD	Micro	LPCAT2	-0.02	0.05	-0.34	0.732	0.902
dx_AD	OPC	LPCAT2	0.03	0.10	0.33	0.744	0.952
dx_AD	Oligo	LPCAT2	-0.12	0.05	-2.26	0.0238	0.131
dx_AD	PVM	LPCAT2	-0.15	0.15	-0.97	0.334	0.909
dx_AD	VLMC	LPCAT2	-0.36	0.35	-1.03	0.301	0.64
dx_AD	Astro	LPCAT3	0.01	0.05	0.16	0.873	0.944
dx_AD	EN_L2_3_IT	LPCAT3	0.03	0.04	0.94	0.348	0.632
dx_AD	EN_L3_5_IT_1	LPCAT3	0.07	0.06	1.21	0.225	0.566
dx_AD	EN_L3_5_IT_2	LPCAT3	0.03	0.05	0.65	0.518	0.787
dx_AD	EN_L3_5_IT_3	LPCAT3	0.09	0.04	1.91	0.0557	0.224
dx_AD	EN_L5_6_NP	LPCAT3	-0.01	0.09	-0.13	0.897	0.989
dx_AD	EN_L5_ET	LPCAT3	-0.66	0.51	-1.29	0.197	0.999
dx_AD	EN_L6B	LPCAT3	-0.02	0.08	-0.24	0.811	0.949
dx_AD	EN_L6_CT	LPCAT3	0.05	0.07	0.69	0.491	0.837
dx_AD	EN_L6_IT_1	LPCAT3	0.08	0.07	1.05	0.293	0.751
dx_AD	EN_L6_IT_2	LPCAT3	0.01	0.10	0.15	0.881	0.983
dx_AD	Endo	LPCAT3	0.11	0.30	0.35	0.723	0.965
dx_AD	IN_ADARB2	LPCAT3	-0.04	0.07	-0.57	0.568	0.885
dx_AD	IN_LAMP5_LHX6	LPCAT3	-0.21	0.09	-2.36	0.0182	0.312
dx_AD	IN_LAMP5_RELN	LPCAT3	0.00	0.08	0.05	0.961	0.994
dx_AD	IN_PVALB	LPCAT3	-0.01	0.05	-0.10	0.918	0.989
dx_AD	IN_PVALB_CHC	LPCAT3	-0.07	0.10	-0.75	0.454	0.882
dx_AD	IN_SST	LPCAT3	-0.02	0.07	-0.35	0.723	0.933
dx_AD	IN_VIP	LPCAT3	-0.06	0.04	-1.39	0.164	0.486
dx_AD	Micro	LPCAT3	0.06	0.06	1.02	0.308	0.63
dx_AD	OPC	LPCAT3	-0.07	0.04	-1.58	0.114	0.651
dx_AD	Oligo	LPCAT3	-0.04	0.03	-1.12	0.264	0.518
dx_AD	PC	LPCAT3	0.46	0.35	1.30	0.194	0.979
dx_AD	VLMC	LPCAT3	0.08	0.13	0.62	0.535	0.801
dx_AD	Astro	LPCAT4	0.08	0.06	1.29	0.196	0.439
dx_AD	EN_L2_3_IT	LPCAT4	-0.06	0.04	-1.47	0.142	0.41
dx_AD	EN_L3_5_IT_1	LPCAT4	-0.00	0.05	-0.07	0.942	0.981
dx_AD	EN_L3_5_IT_2	LPCAT4	-0.06	0.05	-1.38	0.168	0.473
dx_AD	EN_L3_5_IT_3	LPCAT4	-0.12	0.05	-2.51	0.012	0.0883
dx_AD	EN_L5_6_NP	LPCAT4	-0.10	0.06	-1.64	0.1	0.683
dx_AD	EN_L5_ET	LPCAT4	0.34	0.37	0.93	0.351	0.999
dx_AD	EN_L6B	LPCAT4	-0.11	0.06	-1.74	0.0812	0.418
dx_AD	EN_L6_CT	LPCAT4	-0.16	0.06	-2.52	0.0116	0.146
dx_AD	EN_L6_IT_1	LPCAT4	-0.08	0.06	-1.25	0.211	0.683
dx_AD	EN_L6_IT_2	LPCAT4	-0.09	0.08	-1.22	0.222	0.794
dx_AD	IN_ADARB2	LPCAT4	-0.06	0.07	-0.93	0.355	0.79
dx_AD	IN_LAMP5_LHX6	LPCAT4	-0.09	0.06	-1.48	0.139	0.655
dx_AD	IN_LAMP5_RELN	LPCAT4	-0.03	0.07	-0.42	0.671	0.944
dx_AD	IN_PVALB	LPCAT4	0.01	0.04	0.27	0.785	0.967
dx_AD	IN_PVALB_CHC	LPCAT4	-0.05	0.06	-0.76	0.449	0.881
dx_AD	IN_SST	LPCAT4	-0.06	0.05	-1.20	0.231	0.696
dx_AD	IN_VIP	LPCAT4	-0.03	0.05	-0.56	0.575	0.821
dx_AD	Micro	LPCAT4	0.05	0.07	0.68	0.495	0.78
dx_AD	OPC	LPCAT4	0.01	0.05	0.11	0.912	0.988
dx_AD	Oligo	LPCAT4	0.21	0.06	3.32	0.000888	0.0181
dx_AD	Adaptive	LPGAT1	-0.21	0.15	-1.41	0.16	0.816
dx_AD	Astro	LPGAT1	-0.07	0.04	-2.11	0.0352	0.161
dx_AD	EN_L2_3_IT	LPGAT1	-0.03	0.03	-0.86	0.389	0.667
dx_AD	EN_L3_5_IT_1	LPGAT1	-0.03	0.04	-0.71	0.48	0.777
dx_AD	EN_L3_5_IT_2	LPGAT1	0.01	0.04	0.17	0.868	0.954
dx_AD	EN_L3_5_IT_3	LPGAT1	0.01	0.03	0.19	0.846	0.937
dx_AD	EN_L5_6_NP	LPGAT1	-0.09	0.05	-1.95	0.0514	0.604
dx_AD	EN_L5_ET	LPGAT1	-0.06	0.33	-0.19	0.848	0.999
dx_AD	EN_L6B	LPGAT1	0.00	0.05	0.10	0.922	0.981
dx_AD	EN_L6_CT	LPGAT1	0.03	0.04	0.76	0.446	0.814
dx_AD	EN_L6_IT_1	LPGAT1	-0.06	0.05	-1.26	0.209	0.682
dx_AD	EN_L6_IT_2	LPGAT1	0.00	0.06	0.04	0.967	0.995
dx_AD	Endo	LPGAT1	-0.03	0.09	-0.29	0.773	0.974
dx_AD	IN_ADARB2	LPGAT1	-0.01	0.04	-0.17	0.868	0.976
dx_AD	IN_LAMP5_LHX6	LPGAT1	-0.06	0.05	-1.13	0.257	0.774
dx_AD	IN_LAMP5_RELN	LPGAT1	-0.04	0.04	-0.91	0.365	0.839
dx_AD	IN_PVALB	LPGAT1	-0.03	0.03	-0.78	0.434	0.872
dx_AD	IN_PVALB_CHC	LPGAT1	0.03	0.05	0.71	0.478	0.891
dx_AD	IN_SST	LPGAT1	-0.05	0.04	-1.10	0.273	0.728
dx_AD	IN_VIP	LPGAT1	0.01	0.03	0.17	0.865	0.953
dx_AD	Micro	LPGAT1	0.02	0.04	0.47	0.635	0.86
dx_AD	OPC	LPGAT1	-0.00	0.03	-0.03	0.975	0.996
dx_AD	Oligo	LPGAT1	-0.08	0.03	-2.29	0.0221	0.126
dx_AD	PC	LPGAT1	-0.14	0.10	-1.40	0.162	0.979
dx_AD	PVM	LPGAT1	0.15	0.12	1.29	0.198	0.857
dx_AD	SMC	LPGAT1	-0.37	0.63	-0.59	0.555	0.972
dx_AD	VLMC	LPGAT1	0.23	0.11	2.11	0.0351	0.241
dx_AD	Adaptive	LPIN1	-0.09	0.17	-0.52	0.603	0.946
dx_AD	Astro	LPIN1	0.15	0.05	3.13	0.00177	0.0244
dx_AD	EN_L2_3_IT	LPIN1	0.02	0.03	0.61	0.542	0.774
dx_AD	EN_L3_5_IT_1	LPIN1	0.03	0.04	0.84	0.4	0.72
dx_AD	EN_L3_5_IT_2	LPIN1	0.06	0.04	1.71	0.088	0.342
dx_AD	EN_L3_5_IT_3	LPIN1	0.05	0.03	1.43	0.154	0.402
dx_AD	EN_L5_6_NP	LPIN1	-0.12	0.05	-2.18	0.0294	0.521
dx_AD	EN_L5_ET	LPIN1	-0.06	0.44	-0.15	0.883	0.999
dx_AD	EN_L6B	LPIN1	0.05	0.05	1.03	0.301	0.695
dx_AD	EN_L6_CT	LPIN1	-0.02	0.04	-0.49	0.626	0.893
dx_AD	EN_L6_IT_1	LPIN1	0.03	0.05	0.71	0.476	0.852
dx_AD	EN_L6_IT_2	LPIN1	0.09	0.06	1.51	0.13	0.715
dx_AD	Endo	LPIN1	0.25	0.26	0.95	0.344	0.858
dx_AD	IN_ADARB2	LPIN1	0.03	0.04	0.66	0.508	0.867
dx_AD	IN_LAMP5_LHX6	LPIN1	0.01	0.05	0.13	0.898	0.984
dx_AD	IN_LAMP5_RELN	LPIN1	-0.04	0.04	-0.87	0.383	0.849
dx_AD	IN_PVALB	LPIN1	-0.05	0.03	-1.31	0.191	0.713
dx_AD	IN_PVALB_CHC	LPIN1	-0.04	0.05	-0.83	0.404	0.864
dx_AD	IN_SST	LPIN1	0.02	0.04	0.58	0.564	0.879
dx_AD	IN_VIP	LPIN1	-0.01	0.03	-0.18	0.86	0.951
dx_AD	Micro	LPIN1	0.01	0.06	0.17	0.865	0.954
dx_AD	OPC	LPIN1	0.01	0.05	0.11	0.912	0.988
dx_AD	Oligo	LPIN1	0.02	0.03	0.64	0.52	0.741
dx_AD	PC	LPIN1	0.01	0.35	0.03	0.979	1
dx_AD	VLMC	LPIN1	0.32	0.12	2.61	0.009	0.13
dx_AD	Adaptive	LPIN2	-0.08	0.17	-0.48	0.628	0.948
dx_AD	Astro	LPIN2	0.01	0.04	0.32	0.75	0.882
dx_AD	EN_L2_3_IT	LPIN2	0.08	0.03	2.53	0.0114	0.107
dx_AD	EN_L3_5_IT_1	LPIN2	0.06	0.05	1.02	0.306	0.647
dx_AD	EN_L3_5_IT_2	LPIN2	0.04	0.04	0.91	0.362	0.672
dx_AD	EN_L3_5_IT_3	LPIN2	0.06	0.04	1.61	0.107	0.327
dx_AD	EN_L5_6_NP	LPIN2	0.04	0.06	0.64	0.52	0.917
dx_AD	EN_L5_ET	LPIN2	-0.21	0.40	-0.52	0.606	0.999
dx_AD	EN_L6B	LPIN2	0.02	0.06	0.36	0.719	0.919
dx_AD	EN_L6_CT	LPIN2	-0.02	0.07	-0.23	0.816	0.956
dx_AD	EN_L6_IT_1	LPIN2	0.09	0.06	1.48	0.14	0.599
dx_AD	EN_L6_IT_2	LPIN2	-0.02	0.07	-0.29	0.768	0.974
dx_AD	Endo	LPIN2	0.07	0.11	0.61	0.542	0.923
dx_AD	IN_ADARB2	LPIN2	0.12	0.04	2.75	0.00595	0.228
dx_AD	IN_LAMP5_LHX6	LPIN2	0.10	0.06	1.80	0.0715	0.532
dx_AD	IN_LAMP5_RELN	LPIN2	0.03	0.04	0.86	0.389	0.852
dx_AD	IN_PVALB	LPIN2	0.04	0.03	1.13	0.256	0.774
dx_AD	IN_PVALB_CHC	LPIN2	0.07	0.06	1.25	0.213	0.742
dx_AD	IN_SST	LPIN2	0.02	0.04	0.36	0.717	0.932
dx_AD	IN_VIP	LPIN2	0.05	0.03	1.57	0.117	0.422
dx_AD	Micro	LPIN2	-0.10	0.04	-2.29	0.0221	0.15
dx_AD	OPC	LPIN2	-0.04	0.04	-0.93	0.352	0.819
dx_AD	Oligo	LPIN2	0.08	0.04	2.34	0.0194	0.117
dx_AD	PC	LPIN2	-0.49	0.32	-1.52	0.128	0.979
dx_AD	PVM	LPIN2	0.08	0.12	0.64	0.52	0.96
dx_AD	VLMC	LPIN2	0.09	0.11	0.78	0.436	0.744
dx_AD	Astro	LPIN3	0.11	0.08	1.47	0.143	0.365
dx_AD	EN_L2_3_IT	LPIN3	-0.10	0.39	-0.27	0.788	0.91
dx_AD	EN_L3_5_IT_2	LPIN3	0.24	0.31	0.80	0.423	0.718
dx_AD	EN_L5_6_NP	LPIN3	-0.03	0.12	-0.28	0.78	0.971
dx_AD	Oligo	LPIN3	0.05	0.10	0.48	0.632	0.815
dx_AD	Astro	LPL	-0.21	0.10	-2.11	0.035	0.161
dx_AD	EN_L2_3_IT	LPL	-0.53	0.12	-4.34	1.41e-05	0.00201
dx_AD	EN_L3_5_IT_2	LPL	-0.73	0.13	-5.67	1.44e-08	4.32e-06
dx_AD	EN_L3_5_IT_3	LPL	-0.32	0.12	-2.57	0.01	0.0789
dx_AD	EN_L6_IT_1	LPL	-0.60	0.17	-3.58	0.000338	0.0303
dx_AD	Micro	LPL	0.47	0.18	2.67	0.00765	0.0776
dx_AD	OPC	LPL	0.16	0.09	1.77	0.077	0.593
dx_AD	Oligo	LPL	0.27	0.12	2.28	0.0226	0.128
dx_AD	PC	LPL	0.15	0.13	1.18	0.237	0.979
dx_AD	EN_L2_3_IT	LPO	-0.26	0.28	-0.91	0.36	0.643
dx_AD	Adaptive	LPP	-0.18	0.12	-1.44	0.151	0.816
dx_AD	Astro	LPP	0.07	0.04	1.71	0.0881	0.276
dx_AD	EN_L2_3_IT	LPP	0.05	0.06	0.88	0.379	0.659
dx_AD	EN_L3_5_IT_1	LPP	0.09	0.06	1.48	0.138	0.456
dx_AD	EN_L3_5_IT_2	LPP	-0.00	0.09	-0.02	0.988	0.995
dx_AD	EN_L3_5_IT_3	LPP	0.11	0.07	1.74	0.082	0.281
dx_AD	EN_L5_6_NP	LPP	-0.14	0.08	-1.68	0.0928	0.672
dx_AD	EN_L5_ET	LPP	-0.23	0.34	-0.66	0.508	0.999
dx_AD	EN_L6B	LPP	0.07	0.09	0.77	0.44	0.791
dx_AD	EN_L6_CT	LPP	0.10	0.10	1.04	0.298	0.703
dx_AD	EN_L6_IT_1	LPP	0.02	0.08	0.24	0.813	0.961
dx_AD	EN_L6_IT_2	LPP	0.14	0.10	1.36	0.173	0.753
dx_AD	Endo	LPP	-0.04	0.08	-0.53	0.594	0.935
dx_AD	IN_ADARB2	LPP	0.02	0.05	0.44	0.66	0.918
dx_AD	IN_LAMP5_LHX6	LPP	0.08	0.06	1.24	0.215	0.741
dx_AD	IN_LAMP5_RELN	LPP	-0.06	0.06	-0.94	0.345	0.828
dx_AD	IN_PVALB	LPP	-0.03	0.04	-0.70	0.481	0.886
dx_AD	IN_PVALB_CHC	LPP	-0.08	0.05	-1.78	0.0755	0.536
dx_AD	IN_SST	LPP	0.03	0.06	0.53	0.594	0.889
dx_AD	IN_VIP	LPP	-0.03	0.04	-0.62	0.536	0.797
dx_AD	Micro	LPP	0.10	0.04	2.91	0.00365	0.0481
dx_AD	OPC	LPP	0.12	0.03	3.80	0.000147	0.072
dx_AD	Oligo	LPP	0.04	0.04	0.98	0.327	0.58
dx_AD	PC	LPP	-0.03	0.07	-0.37	0.71	0.999
dx_AD	PVM	LPP	0.09	0.08	1.09	0.276	0.895
dx_AD	SMC	LPP	-0.02	0.17	-0.12	0.908	0.999
dx_AD	VLMC	LPP	0.22	0.07	3.21	0.00134	0.0497
dx_AD	Astro	LPXN	-0.02	0.05	-0.32	0.748	0.881
dx_AD	EN_L2_3_IT	LPXN	-0.15	0.05	-3.00	0.00274	0.0465
dx_AD	EN_L3_5_IT_1	LPXN	-0.12	0.08	-1.53	0.126	0.436
dx_AD	EN_L3_5_IT_2	LPXN	-0.27	0.06	-4.51	6.45e-06	0.000566
dx_AD	EN_L3_5_IT_3	LPXN	-0.21	0.06	-3.46	0.00055	0.0106
dx_AD	EN_L5_6_NP	LPXN	-0.05	0.10	-0.54	0.586	0.933
dx_AD	EN_L6B	LPXN	-0.11	0.10	-1.10	0.272	0.671
dx_AD	EN_L6_CT	LPXN	-0.18	0.10	-1.78	0.0752	0.393
dx_AD	EN_L6_IT_1	LPXN	-0.19	0.09	-2.06	0.039	0.368
dx_AD	EN_L6_IT_2	LPXN	-0.08	0.11	-0.73	0.465	0.917
dx_AD	IN_ADARB2	LPXN	-0.10	0.09	-1.08	0.282	0.745
dx_AD	IN_LAMP5_LHX6	LPXN	-0.14	0.11	-1.28	0.202	0.727
dx_AD	IN_LAMP5_RELN	LPXN	-0.07	0.09	-0.84	0.402	0.859
dx_AD	IN_PVALB	LPXN	-0.09	0.05	-1.70	0.089	0.562
dx_AD	IN_PVALB_CHC	LPXN	-0.07	0.12	-0.59	0.558	0.909
dx_AD	IN_SST	LPXN	0.06	0.07	0.83	0.407	0.808
dx_AD	IN_VIP	LPXN	-0.08	0.06	-1.47	0.141	0.457
dx_AD	Micro	LPXN	-0.13	0.07	-1.80	0.0712	0.294
dx_AD	OPC	LPXN	-0.01	0.06	-0.20	0.844	0.972
dx_AD	Oligo	LPXN	-0.08	0.04	-2.06	0.0399	0.178
dx_AD	PVM	LPXN	-0.42	0.48	-0.87	0.382	0.925
dx_AD	Astro	LRAT	0.08	0.13	0.63	0.529	0.745
dx_AD	EN_L2_3_IT	LRAT	-0.07	0.11	-0.60	0.546	0.777
dx_AD	EN_L6B	LRAT	0.03	0.13	0.23	0.821	0.952
dx_AD	Oligo	LRAT	-0.15	0.08	-1.91	0.0559	0.216
dx_AD	Astro	LRATD1	-0.03	0.11	-0.28	0.779	0.898
dx_AD	EN_L2_3_IT	LRATD1	0.10	0.06	1.74	0.0818	0.312
dx_AD	EN_L3_5_IT_1	LRATD1	-0.10	0.09	-1.00	0.317	0.657
dx_AD	EN_L3_5_IT_2	LRATD1	-0.18	0.08	-2.33	0.0196	0.147
dx_AD	EN_L3_5_IT_3	LRATD1	-0.23	0.10	-2.25	0.0245	0.136
dx_AD	EN_L5_6_NP	LRATD1	-0.04	0.11	-0.40	0.692	0.954
dx_AD	EN_L5_ET	LRATD1	-1.21	0.53	-2.28	0.0226	0.856
dx_AD	EN_L6B	LRATD1	-0.09	0.10	-0.82	0.411	0.773
dx_AD	EN_L6_CT	LRATD1	-0.47	0.10	-4.59	4.45e-06	0.000683
dx_AD	EN_L6_IT_1	LRATD1	0.02	0.08	0.27	0.79	0.956
dx_AD	EN_L6_IT_2	LRATD1	-0.05	0.13	-0.41	0.683	0.959
dx_AD	Endo	LRATD1	-0.35	0.39	-0.88	0.38	0.869
dx_AD	IN_ADARB2	LRATD1	-0.20	0.09	-2.23	0.0254	0.374
dx_AD	IN_LAMP5_RELN	LRATD1	0.16	0.12	1.33	0.182	0.706
dx_AD	IN_PVALB	LRATD1	-0.12	0.09	-1.34	0.179	0.701
dx_AD	IN_PVALB_CHC	LRATD1	-0.38	0.09	-4.06	5e-05	0.00815
dx_AD	IN_SST	LRATD1	0.05	0.07	0.71	0.477	0.839
dx_AD	IN_VIP	LRATD1	-0.15	0.08	-1.85	0.0639	0.321
dx_AD	OPC	LRATD1	0.19	0.06	3.25	0.00115	0.162
dx_AD	Oligo	LRATD1	0.01	0.08	0.18	0.861	0.939
dx_AD	Astro	LRATD2	0.11	0.11	1.07	0.283	0.536
dx_AD	EN_L6_IT_2	LRATD2	0.24	0.14	1.70	0.0895	0.657
dx_AD	OPC	LRATD2	-0.02	0.07	-0.32	0.749	0.953
dx_AD	Oligo	LRATD2	0.08	0.06	1.40	0.162	0.394
dx_AD	Adaptive	LRBA	-0.02	0.09	-0.23	0.821	0.973
dx_AD	Astro	LRBA	0.07	0.03	2.22	0.0264	0.135
dx_AD	EN_L2_3_IT	LRBA	0.03	0.03	1.16	0.244	0.533
dx_AD	EN_L3_5_IT_1	LRBA	0.08	0.04	2.16	0.0309	0.221
dx_AD	EN_L3_5_IT_2	LRBA	0.08	0.03	2.20	0.0279	0.18
dx_AD	EN_L3_5_IT_3	LRBA	0.08	0.03	2.84	0.00455	0.0464
dx_AD	EN_L5_6_NP	LRBA	-0.03	0.04	-0.75	0.454	0.897
dx_AD	EN_L5_ET	LRBA	0.22	0.30	0.74	0.459	0.999
dx_AD	EN_L6B	LRBA	0.05	0.04	1.28	0.201	0.599
dx_AD	EN_L6_CT	LRBA	0.05	0.04	1.17	0.241	0.65
dx_AD	EN_L6_IT_1	LRBA	0.06	0.04	1.43	0.154	0.619
dx_AD	EN_L6_IT_2	LRBA	0.04	0.05	0.82	0.414	0.903
dx_AD	Endo	LRBA	-0.05	0.08	-0.61	0.54	0.922
dx_AD	IN_ADARB2	LRBA	0.09	0.04	2.53	0.0115	0.284
dx_AD	IN_LAMP5_LHX6	LRBA	0.05	0.05	1.01	0.312	0.805
dx_AD	IN_LAMP5_RELN	LRBA	0.07	0.04	1.73	0.0834	0.556
dx_AD	IN_PVALB	LRBA	0.06	0.03	1.73	0.0829	0.548
dx_AD	IN_PVALB_CHC	LRBA	-0.05	0.05	-1.10	0.27	0.79
dx_AD	IN_SST	LRBA	0.06	0.04	1.47	0.142	0.598
dx_AD	IN_VIP	LRBA	0.08	0.03	2.71	0.00675	0.113
dx_AD	Micro	LRBA	0.10	0.03	3.39	0.000702	0.0156
dx_AD	OPC	LRBA	0.03	0.03	1.26	0.207	0.728
dx_AD	Oligo	LRBA	0.07	0.03	2.92	0.00355	0.0423
dx_AD	PC	LRBA	-0.10	0.08	-1.27	0.205	0.979
dx_AD	PVM	LRBA	-0.06	0.09	-0.69	0.493	0.956
dx_AD	SMC	LRBA	-0.10	0.20	-0.51	0.612	0.973
dx_AD	VLMC	LRBA	-0.01	0.07	-0.09	0.927	0.975
dx_AD	Adaptive	LRCH1	-0.06	0.17	-0.38	0.703	0.962
dx_AD	Astro	LRCH1	0.13	0.05	2.45	0.0142	0.0907
dx_AD	EN_L2_3_IT	LRCH1	0.06	0.04	1.50	0.134	0.399
dx_AD	EN_L3_5_IT_1	LRCH1	0.16	0.07	2.20	0.0279	0.212
dx_AD	EN_L3_5_IT_2	LRCH1	0.03	0.04	0.89	0.375	0.682
dx_AD	EN_L3_5_IT_3	LRCH1	0.04	0.03	1.35	0.179	0.437
dx_AD	EN_L5_6_NP	LRCH1	0.04	0.04	1.06	0.289	0.834
dx_AD	EN_L5_ET	LRCH1	0.14	0.33	0.43	0.667	0.999
dx_AD	EN_L6B	LRCH1	-0.04	0.05	-0.85	0.393	0.759
dx_AD	EN_L6_CT	LRCH1	0.02	0.05	0.46	0.644	0.902
dx_AD	EN_L6_IT_1	LRCH1	0.16	0.05	3.09	0.00197	0.0843
dx_AD	EN_L6_IT_2	LRCH1	0.11	0.08	1.33	0.185	0.761
dx_AD	Endo	LRCH1	0.05	0.07	0.61	0.539	0.922
dx_AD	IN_ADARB2	LRCH1	-0.03	0.05	-0.66	0.509	0.867
dx_AD	IN_LAMP5_LHX6	LRCH1	0.09	0.04	2.10	0.0359	0.405
dx_AD	IN_LAMP5_RELN	LRCH1	0.08	0.05	1.54	0.123	0.629
dx_AD	IN_PVALB	LRCH1	0.02	0.03	0.62	0.535	0.905
dx_AD	IN_PVALB_CHC	LRCH1	-0.02	0.04	-0.42	0.676	0.948
dx_AD	IN_SST	LRCH1	0.04	0.04	1.11	0.267	0.722
dx_AD	IN_VIP	LRCH1	-0.01	0.03	-0.23	0.819	0.933
dx_AD	Micro	LRCH1	0.05	0.04	1.22	0.221	0.538
dx_AD	OPC	LRCH1	0.08	0.03	2.44	0.0149	0.388
dx_AD	Oligo	LRCH1	-0.12	0.07	-1.70	0.0883	0.28
dx_AD	PC	LRCH1	-0.10	0.09	-1.07	0.284	0.979
dx_AD	PVM	LRCH1	0.03	0.09	0.34	0.732	0.974
dx_AD	SMC	LRCH1	-0.25	0.20	-1.24	0.214	0.95
dx_AD	VLMC	LRCH1	0.08	0.11	0.79	0.427	0.737
dx_AD	Astro	LRCH2	0.06	0.04	1.66	0.0961	0.291
dx_AD	EN_L2_3_IT	LRCH2	0.03	0.04	0.88	0.377	0.657
dx_AD	EN_L3_5_IT_1	LRCH2	0.11	0.06	1.98	0.048	0.276
dx_AD	EN_L3_5_IT_2	LRCH2	0.08	0.05	1.54	0.123	0.407
dx_AD	EN_L3_5_IT_3	LRCH2	0.00	0.05	0.04	0.965	0.987
dx_AD	EN_L5_6_NP	LRCH2	0.07	0.08	0.97	0.33	0.847
dx_AD	EN_L5_ET	LRCH2	-0.71	0.54	-1.31	0.189	0.999
dx_AD	EN_L6B	LRCH2	-0.02	0.07	-0.24	0.809	0.949
dx_AD	EN_L6_CT	LRCH2	0.16	0.05	3.00	0.0027	0.0624
dx_AD	EN_L6_IT_1	LRCH2	0.08	0.07	1.09	0.278	0.741
dx_AD	EN_L6_IT_2	LRCH2	0.02	0.08	0.25	0.805	0.976
dx_AD	IN_ADARB2	LRCH2	0.13	0.05	2.43	0.0149	0.313
dx_AD	IN_LAMP5_LHX6	LRCH2	0.15	0.07	2.27	0.0232	0.348
dx_AD	IN_LAMP5_RELN	LRCH2	0.05	0.06	0.82	0.413	0.863
dx_AD	IN_PVALB	LRCH2	0.04	0.04	0.84	0.402	0.857
dx_AD	IN_PVALB_CHC	LRCH2	0.03	0.08	0.37	0.713	0.958
dx_AD	IN_SST	LRCH2	0.08	0.05	1.40	0.16	0.621
dx_AD	IN_VIP	LRCH2	0.09	0.04	2.23	0.026	0.214
dx_AD	OPC	LRCH2	0.07	0.04	1.95	0.0508	0.523
dx_AD	Oligo	LRCH2	0.12	0.03	3.56	0.000367	0.0107
dx_AD	PC	LRCH2	-0.07	0.11	-0.63	0.53	0.993
dx_AD	SMC	LRCH2	-0.36	0.75	-0.48	0.634	0.983
dx_AD	VLMC	LRCH2	0.08	0.10	0.73	0.463	0.759
dx_AD	Adaptive	LRCH3	-0.08	0.16	-0.54	0.592	0.946
dx_AD	Astro	LRCH3	0.03	0.03	1.00	0.317	0.573
dx_AD	EN_L2_3_IT	LRCH3	0.01	0.02	0.44	0.663	0.846
dx_AD	EN_L3_5_IT_1	LRCH3	0.01	0.03	0.34	0.733	0.905
dx_AD	EN_L3_5_IT_2	LRCH3	0.04	0.03	1.63	0.102	0.368
dx_AD	EN_L3_5_IT_3	LRCH3	0.03	0.03	1.09	0.276	0.55
dx_AD	EN_L5_6_NP	LRCH3	0.01	0.05	0.16	0.874	0.986
dx_AD	EN_L5_ET	LRCH3	0.43	0.32	1.34	0.179	0.999
dx_AD	EN_L6B	LRCH3	0.07	0.04	1.61	0.108	0.471
dx_AD	EN_L6_CT	LRCH3	0.07	0.03	1.90	0.0579	0.347
dx_AD	EN_L6_IT_1	LRCH3	0.06	0.04	1.64	0.101	0.539
dx_AD	EN_L6_IT_2	LRCH3	0.04	0.05	0.77	0.444	0.911
dx_AD	Endo	LRCH3	0.01	0.08	0.19	0.849	0.985
dx_AD	IN_ADARB2	LRCH3	-0.02	0.03	-0.51	0.608	0.9
dx_AD	IN_LAMP5_LHX6	LRCH3	0.01	0.04	0.23	0.82	0.97
dx_AD	IN_LAMP5_RELN	LRCH3	-0.01	0.04	-0.29	0.775	0.969
dx_AD	IN_PVALB	LRCH3	-0.03	0.03	-1.27	0.203	0.727
dx_AD	IN_PVALB_CHC	LRCH3	-0.04	0.05	-0.93	0.354	0.838
dx_AD	IN_SST	LRCH3	-0.03	0.03	-1.08	0.282	0.735
dx_AD	IN_VIP	LRCH3	0.02	0.02	0.85	0.394	0.7
dx_AD	Micro	LRCH3	0.02	0.03	0.48	0.631	0.857
dx_AD	OPC	LRCH3	-0.01	0.02	-0.47	0.641	0.925
dx_AD	Oligo	LRCH3	-0.02	0.02	-0.73	0.464	0.698
dx_AD	PC	LRCH3	-0.03	0.07	-0.46	0.646	0.993
dx_AD	PVM	LRCH3	0.27	0.11	2.40	0.0164	0.659
dx_AD	SMC	LRCH3	0.24	0.18	1.31	0.189	0.95
dx_AD	VLMC	LRCH3	-0.01	0.07	-0.20	0.843	0.946
dx_AD	Astro	LRCH4	0.06	0.10	0.54	0.588	0.785
dx_AD	EN_L2_3_IT	LRCH4	-0.22	0.11	-1.99	0.0465	0.23
dx_AD	Oligo	LRCH4	0.11	0.09	1.16	0.246	0.5
dx_AD	Astro	LRFN1	0.00	0.09	0.01	0.994	0.998
dx_AD	EN_L2_3_IT	LRFN1	0.07	0.05	1.53	0.127	0.387
dx_AD	EN_L3_5_IT_1	LRFN1	-0.11	0.09	-1.26	0.208	0.548
dx_AD	EN_L3_5_IT_2	LRFN1	0.03	0.07	0.36	0.717	0.891
dx_AD	EN_L3_5_IT_3	LRFN1	0.10	0.07	1.57	0.117	0.345
dx_AD	EN_L5_6_NP	LRFN1	0.18	0.34	0.54	0.588	0.934
dx_AD	EN_L6B	LRFN1	-0.50	0.39	-1.30	0.194	0.591
dx_AD	EN_L6_CT	LRFN1	0.45	0.31	1.42	0.155	0.553
dx_AD	EN_L6_IT_1	LRFN1	-0.06	0.11	-0.53	0.594	0.9
dx_AD	IN_ADARB2	LRFN1	0.01	0.10	0.10	0.92	0.986
dx_AD	IN_LAMP5_RELN	LRFN1	0.40	0.29	1.39	0.164	0.684
dx_AD	IN_PVALB	LRFN1	-0.01	0.07	-0.11	0.913	0.988
dx_AD	IN_SST	LRFN1	0.01	0.09	0.09	0.925	0.984
dx_AD	IN_VIP	LRFN1	0.10	0.07	1.50	0.134	0.446
dx_AD	OPC	LRFN1	0.03	0.09	0.34	0.733	0.95
dx_AD	Oligo	LRFN1	0.08	0.07	1.14	0.256	0.51
dx_AD	Astro	LRFN2	-0.06	0.10	-0.60	0.551	0.76
dx_AD	EN_L2_3_IT	LRFN2	0.03	0.05	0.59	0.555	0.781
dx_AD	EN_L3_5_IT_1	LRFN2	-0.08	0.05	-1.86	0.0631	0.313
dx_AD	EN_L3_5_IT_2	LRFN2	-0.05	0.05	-1.05	0.294	0.614
dx_AD	EN_L3_5_IT_3	LRFN2	-0.03	0.04	-0.66	0.509	0.746
dx_AD	EN_L5_6_NP	LRFN2	0.03	0.09	0.32	0.752	0.967
dx_AD	EN_L5_ET	LRFN2	0.39	0.35	1.13	0.259	0.999
dx_AD	EN_L6B	LRFN2	0.05	0.06	0.80	0.423	0.782
dx_AD	EN_L6_CT	LRFN2	0.03	0.05	0.46	0.643	0.901
dx_AD	EN_L6_IT_1	LRFN2	0.02	0.06	0.43	0.666	0.924
dx_AD	EN_L6_IT_2	LRFN2	0.06	0.06	0.86	0.388	0.893
dx_AD	IN_ADARB2	LRFN2	0.08	0.07	1.18	0.236	0.712
dx_AD	IN_LAMP5_LHX6	LRFN2	0.36	0.13	2.76	0.00581	0.182
dx_AD	IN_LAMP5_RELN	LRFN2	0.25	0.08	3.25	0.00115	0.0708
dx_AD	IN_PVALB	LRFN2	0.10	0.07	1.51	0.132	0.641
dx_AD	IN_SST	LRFN2	0.02	0.07	0.31	0.754	0.942
dx_AD	IN_VIP	LRFN2	0.02	0.05	0.49	0.621	0.845
dx_AD	Micro	LRFN2	-0.07	0.12	-0.60	0.546	0.812
dx_AD	OPC	LRFN2	0.07	0.05	1.48	0.138	0.669
dx_AD	Oligo	LRFN2	-0.05	0.08	-0.61	0.543	0.756
dx_AD	Astro	LRFN3	0.01	0.08	0.16	0.872	0.944
dx_AD	EN_L2_3_IT	LRFN3	-0.08	0.05	-1.44	0.151	0.422
dx_AD	EN_L3_5_IT_1	LRFN3	-0.19	0.28	-0.70	0.485	0.78
dx_AD	EN_L3_5_IT_2	LRFN3	-0.12	0.09	-1.36	0.175	0.482
dx_AD	EN_L3_5_IT_3	LRFN3	0.05	0.08	0.65	0.514	0.749
dx_AD	EN_L6_IT_1	LRFN3	-0.06	0.29	-0.21	0.832	0.964
dx_AD	IN_PVALB	LRFN3	0.07	0.08	0.92	0.357	0.832
dx_AD	IN_SST	LRFN3	0.05	0.11	0.46	0.643	0.907
dx_AD	IN_VIP	LRFN3	-0.09	0.08	-1.19	0.233	0.562
dx_AD	OPC	LRFN3	-0.14	0.09	-1.58	0.114	0.651
dx_AD	Oligo	LRFN3	0.12	0.05	2.25	0.0248	0.135
dx_AD	Astro	LRFN4	0.08	0.06	1.29	0.198	0.442
dx_AD	EN_L2_3_IT	LRFN4	0.09	0.05	1.81	0.0696	0.287
dx_AD	EN_L3_5_IT_1	LRFN4	0.00	0.08	0.01	0.99	0.998
dx_AD	EN_L3_5_IT_2	LRFN4	-0.05	0.07	-0.77	0.442	0.732
dx_AD	EN_L3_5_IT_3	LRFN4	0.02	0.06	0.30	0.761	0.898
dx_AD	EN_L5_6_NP	LRFN4	-0.41	0.35	-1.19	0.232	0.808
dx_AD	EN_L6B	LRFN4	0.14	0.11	1.19	0.233	0.635
dx_AD	EN_L6_CT	LRFN4	0.34	0.38	0.90	0.368	0.758
dx_AD	EN_L6_IT_1	LRFN4	-0.03	0.09	-0.35	0.727	0.941
dx_AD	EN_L6_IT_2	LRFN4	0.13	0.34	0.38	0.703	0.965
dx_AD	IN_ADARB2	LRFN4	-0.15	0.10	-1.49	0.135	0.614
dx_AD	IN_LAMP5_RELN	LRFN4	-0.01	0.10	-0.15	0.879	0.982
dx_AD	IN_PVALB	LRFN4	0.16	0.07	2.27	0.0232	0.336
dx_AD	IN_PVALB_CHC	LRFN4	0.10	0.11	0.93	0.351	0.838
dx_AD	IN_SST	LRFN4	0.05	0.08	0.57	0.569	0.88
dx_AD	IN_VIP	LRFN4	-0.02	0.06	-0.30	0.763	0.912
dx_AD	OPC	LRFN4	0.05	0.09	0.52	0.6	0.912
dx_AD	Oligo	LRFN4	0.09	0.05	1.60	0.109	0.315
dx_AD	Astro	LRFN5	0.15	0.09	1.75	0.0797	0.262
dx_AD	EN_L2_3_IT	LRFN5	0.04	0.03	1.41	0.159	0.434
dx_AD	EN_L3_5_IT_1	LRFN5	0.08	0.03	2.40	0.0164	0.161
dx_AD	EN_L3_5_IT_2	LRFN5	0.10	0.03	3.50	0.000471	0.0124
dx_AD	EN_L3_5_IT_3	LRFN5	0.08	0.03	2.85	0.00432	0.0449
dx_AD	EN_L5_6_NP	LRFN5	0.03	0.05	0.56	0.577	0.931
dx_AD	EN_L5_ET	LRFN5	-0.41	0.23	-1.77	0.076	0.956
dx_AD	EN_L6B	LRFN5	0.03	0.06	0.53	0.597	0.873
dx_AD	EN_L6_CT	LRFN5	0.09	0.04	2.58	0.01	0.135
dx_AD	EN_L6_IT_1	LRFN5	0.01	0.04	0.25	0.806	0.958
dx_AD	EN_L6_IT_2	LRFN5	0.03	0.07	0.52	0.602	0.946
dx_AD	Endo	LRFN5	0.01	0.36	0.03	0.978	0.999
dx_AD	IN_ADARB2	LRFN5	0.07	0.05	1.39	0.165	0.653
dx_AD	IN_LAMP5_LHX6	LRFN5	0.15	0.05	3.16	0.00158	0.0861
dx_AD	IN_LAMP5_RELN	LRFN5	0.14	0.06	2.49	0.0129	0.268
dx_AD	IN_PVALB	LRFN5	0.15	0.04	3.81	0.000138	0.0239
dx_AD	IN_PVALB_CHC	LRFN5	0.32	0.11	2.89	0.00386	0.141
dx_AD	IN_SST	LRFN5	0.17	0.04	4.09	4.34e-05	0.0109
dx_AD	IN_VIP	LRFN5	0.11	0.04	3.02	0.00252	0.074
dx_AD	Micro	LRFN5	0.03	0.11	0.32	0.751	0.909
dx_AD	OPC	LRFN5	0.05	0.05	1.04	0.3	0.791
dx_AD	Oligo	LRFN5	-0.04	0.09	-0.46	0.645	0.824
dx_AD	PC	LRFN5	0.01	0.16	0.04	0.965	1
dx_AD	VLMC	LRFN5	0.71	0.19	3.68	0.000233	0.0238
dx_AD	Astro	LRGUK	0.14	0.07	2.06	0.039	0.172
dx_AD	EN_L2_3_IT	LRGUK	0.06	0.05	1.13	0.26	0.551
dx_AD	EN_L3_5_IT_1	LRGUK	0.17	0.09	1.92	0.0549	0.294
dx_AD	EN_L3_5_IT_2	LRGUK	0.16	0.07	2.25	0.0243	0.167
dx_AD	EN_L3_5_IT_3	LRGUK	0.05	0.07	0.72	0.474	0.72
dx_AD	EN_L5_6_NP	LRGUK	0.02	0.09	0.23	0.817	0.977
dx_AD	EN_L5_ET	LRGUK	2.53	0.62	4.10	4.14e-05	0.0188
dx_AD	EN_L6B	LRGUK	0.11	0.12	0.94	0.346	0.727
dx_AD	EN_L6_CT	LRGUK	0.15	0.10	1.43	0.153	0.55
dx_AD	EN_L6_IT_1	LRGUK	0.14	0.09	1.63	0.103	0.544
dx_AD	EN_L6_IT_2	LRGUK	0.03	0.11	0.30	0.762	0.974
dx_AD	IN_ADARB2	LRGUK	-0.13	0.11	-1.16	0.246	0.719
dx_AD	IN_LAMP5_LHX6	LRGUK	0.05	0.13	0.39	0.696	0.942
dx_AD	IN_LAMP5_RELN	LRGUK	0.12	0.13	0.89	0.372	0.842
dx_AD	IN_PVALB	LRGUK	0.09	0.06	1.43	0.153	0.67
dx_AD	IN_SST	LRGUK	0.16	0.09	1.74	0.0819	0.499
dx_AD	IN_VIP	LRGUK	-0.08	0.07	-1.13	0.26	0.589
dx_AD	Micro	LRGUK	-0.17	0.11	-1.49	0.136	0.422
dx_AD	OPC	LRGUK	0.10	0.09	1.11	0.266	0.768
dx_AD	Oligo	LRGUK	0.10	0.05	1.93	0.0534	0.21
dx_AD	Astro	LRIF1	-0.16	0.06	-2.79	0.00532	0.0498
dx_AD	EN_L2_3_IT	LRIF1	0.05	0.05	0.97	0.333	0.62
dx_AD	EN_L3_5_IT_1	LRIF1	0.07	0.07	0.99	0.322	0.661
dx_AD	EN_L3_5_IT_2	LRIF1	0.05	0.06	0.88	0.377	0.684
dx_AD	EN_L3_5_IT_3	LRIF1	0.01	0.06	0.11	0.914	0.968
dx_AD	EN_L5_6_NP	LRIF1	-0.12	0.12	-1.00	0.316	0.847
dx_AD	EN_L6B	LRIF1	-0.05	0.11	-0.48	0.631	0.891
dx_AD	EN_L6_CT	LRIF1	0.02	0.10	0.16	0.87	0.969
dx_AD	EN_L6_IT_1	LRIF1	0.06	0.08	0.77	0.444	0.839
dx_AD	EN_L6_IT_2	LRIF1	0.09	0.10	0.87	0.385	0.892
dx_AD	IN_ADARB2	LRIF1	-0.09	0.09	-1.05	0.293	0.752
dx_AD	IN_LAMP5_LHX6	LRIF1	0.08	0.11	0.78	0.435	0.87
dx_AD	IN_LAMP5_RELN	LRIF1	0.04	0.08	0.47	0.641	0.938
dx_AD	IN_PVALB	LRIF1	-0.04	0.07	-0.67	0.501	0.894
dx_AD	IN_PVALB_CHC	LRIF1	-0.02	0.11	-0.22	0.827	0.974
dx_AD	IN_SST	LRIF1	0.06	0.07	0.78	0.436	0.821
dx_AD	IN_VIP	LRIF1	0.02	0.06	0.32	0.75	0.906
dx_AD	Micro	LRIF1	0.10	0.08	1.20	0.229	0.547
dx_AD	OPC	LRIF1	-0.05	0.09	-0.60	0.546	0.895
dx_AD	Oligo	LRIF1	0.00	0.04	0.02	0.984	0.994
dx_AD	Astro	LRIG1	-0.11	0.06	-1.93	0.0537	0.207
dx_AD	EN_L2_3_IT	LRIG1	-0.01	0.05	-0.20	0.84	0.935
dx_AD	EN_L3_5_IT_1	LRIG1	0.06	0.07	0.84	0.4	0.72
dx_AD	EN_L3_5_IT_2	LRIG1	0.12	0.06	1.99	0.0464	0.239
dx_AD	EN_L3_5_IT_3	LRIG1	0.09	0.06	1.42	0.155	0.403
dx_AD	EN_L5_6_NP	LRIG1	0.08	0.12	0.71	0.478	0.904
dx_AD	EN_L5_ET	LRIG1	1.16	0.60	1.93	0.0536	0.951
dx_AD	EN_L6B	LRIG1	0.04	0.13	0.31	0.756	0.932
dx_AD	EN_L6_CT	LRIG1	0.05	0.11	0.45	0.651	0.906
dx_AD	EN_L6_IT_1	LRIG1	0.01	0.11	0.07	0.941	0.991
dx_AD	EN_L6_IT_2	LRIG1	-0.02	0.09	-0.28	0.781	0.974
dx_AD	Endo	LRIG1	0.45	0.44	1.03	0.301	0.832
dx_AD	IN_ADARB2	LRIG1	-0.13	0.07	-1.80	0.0718	0.523
dx_AD	IN_LAMP5_LHX6	LRIG1	0.06	0.06	1.08	0.28	0.785
dx_AD	IN_LAMP5_RELN	LRIG1	0.07	0.05	1.33	0.183	0.706
dx_AD	IN_PVALB	LRIG1	0.03	0.06	0.47	0.635	0.931
dx_AD	IN_PVALB_CHC	LRIG1	0.16	0.10	1.59	0.112	0.619
dx_AD	IN_SST	LRIG1	0.02	0.08	0.22	0.826	0.963
dx_AD	IN_VIP	LRIG1	-0.02	0.05	-0.46	0.648	0.857
dx_AD	Micro	LRIG1	-0.17	0.07	-2.60	0.00919	0.0871
dx_AD	OPC	LRIG1	-0.00	0.05	-0.02	0.984	0.997
dx_AD	Oligo	LRIG1	-0.04	0.14	-0.27	0.785	0.904
dx_AD	PC	LRIG1	0.00	0.09	0.03	0.974	1
dx_AD	SMC	LRIG1	0.07	0.25	0.28	0.78	0.996
dx_AD	VLMC	LRIG1	-0.22	0.12	-1.82	0.0687	0.336
dx_AD	Astro	LRIG2	-0.05	0.03	-1.78	0.0759	0.255
dx_AD	EN_L2_3_IT	LRIG2	-0.01	0.03	-0.35	0.726	0.881
dx_AD	EN_L3_5_IT_1	LRIG2	0.06	0.05	1.37	0.17	0.5
dx_AD	EN_L3_5_IT_2	LRIG2	0.01	0.04	0.35	0.725	0.895
dx_AD	EN_L3_5_IT_3	LRIG2	0.05	0.03	1.52	0.128	0.362
dx_AD	EN_L5_6_NP	LRIG2	-0.03	0.06	-0.43	0.665	0.95
dx_AD	EN_L5_ET	LRIG2	0.23	0.51	0.45	0.652	0.999
dx_AD	EN_L6B	LRIG2	0.03	0.06	0.59	0.552	0.853
dx_AD	EN_L6_CT	LRIG2	0.01	0.05	0.14	0.89	0.972
dx_AD	EN_L6_IT_1	LRIG2	0.02	0.05	0.46	0.644	0.917
dx_AD	EN_L6_IT_2	LRIG2	-0.02	0.06	-0.42	0.674	0.958
dx_AD	Endo	LRIG2	0.08	0.22	0.36	0.72	0.965
dx_AD	IN_ADARB2	LRIG2	0.01	0.05	0.22	0.825	0.963
dx_AD	IN_LAMP5_LHX6	LRIG2	-0.03	0.06	-0.53	0.598	0.918
dx_AD	IN_LAMP5_RELN	LRIG2	-0.00	0.05	-0.02	0.982	0.997
dx_AD	IN_PVALB	LRIG2	-0.04	0.03	-1.05	0.295	0.798
dx_AD	IN_PVALB_CHC	LRIG2	-0.02	0.07	-0.23	0.818	0.973
dx_AD	IN_SST	LRIG2	0.00	0.05	0.05	0.958	0.993
dx_AD	IN_VIP	LRIG2	0.01	0.04	0.29	0.774	0.916
dx_AD	Micro	LRIG2	0.00	0.04	0.11	0.909	0.97
dx_AD	OPC	LRIG2	-0.02	0.03	-0.55	0.58	0.906
dx_AD	Oligo	LRIG2	-0.05	0.03	-1.90	0.0574	0.22
dx_AD	PC	LRIG2	-0.41	0.27	-1.50	0.133	0.979
dx_AD	PVM	LRIG2	0.25	0.47	0.53	0.597	0.965
dx_AD	VLMC	LRIG2	-0.10	0.12	-0.84	0.402	0.726
dx_AD	Astro	LRIG3	0.12	0.04	2.83	0.00461	0.0459
dx_AD	EN_L2_3_IT	LRIG3	0.17	0.08	2.02	0.0432	0.221
dx_AD	EN_L3_5_IT_1	LRIG3	0.11	0.08	1.35	0.176	0.508
dx_AD	EN_L3_5_IT_2	LRIG3	0.54	0.13	4.18	2.87e-05	0.00164
dx_AD	EN_L3_5_IT_3	LRIG3	0.70	0.13	5.31	1.12e-07	1.83e-05
dx_AD	EN_L6B	LRIG3	0.82	0.14	5.67	1.43e-08	1.66e-05
dx_AD	IN_PVALB	LRIG3	-0.01	0.09	-0.14	0.887	0.983
dx_AD	IN_SST	LRIG3	0.09	0.12	0.74	0.459	0.83
dx_AD	OPC	LRIG3	-0.12	0.11	-1.06	0.29	0.787
dx_AD	Oligo	LRIG3	0.02	0.05	0.44	0.66	0.833
dx_AD	VLMC	LRIG3	0.14	0.12	1.16	0.245	0.585
dx_AD	Astro	LRIT3	0.18	0.10	1.76	0.0789	0.261
dx_AD	EN_L2_3_IT	LRIT3	-0.02	0.08	-0.28	0.779	0.906
dx_AD	EN_L3_5_IT_2	LRIT3	-0.07	0.11	-0.65	0.516	0.786
dx_AD	EN_L3_5_IT_3	LRIT3	-0.08	0.10	-0.80	0.424	0.684
dx_AD	IN_PVALB	LRIT3	-0.08	0.10	-0.80	0.422	0.864
dx_AD	Oligo	LRIT3	-0.07	0.09	-0.78	0.437	0.676
dx_AD	Astro	LRMDA	0.28	0.13	2.15	0.0315	0.151
dx_AD	EN_L2_3_IT	LRMDA	0.06	0.08	0.74	0.459	0.718
dx_AD	EN_L3_5_IT_1	LRMDA	0.22	0.08	2.72	0.00651	0.0975
dx_AD	EN_L3_5_IT_2	LRMDA	0.18	0.11	1.63	0.103	0.371
dx_AD	EN_L3_5_IT_3	LRMDA	0.23	0.09	2.53	0.0115	0.0859
dx_AD	EN_L5_6_NP	LRMDA	0.03	0.13	0.24	0.813	0.976
dx_AD	EN_L6B	LRMDA	0.25	0.12	2.05	0.0401	0.304
dx_AD	EN_L6_CT	LRMDA	-0.13	0.18	-0.75	0.454	0.818
dx_AD	EN_L6_IT_1	LRMDA	0.15	0.14	1.11	0.267	0.734
dx_AD	EN_L6_IT_2	LRMDA	0.25	0.15	1.66	0.0962	0.671
dx_AD	Endo	LRMDA	-0.11	0.09	-1.24	0.215	0.778
dx_AD	IN_ADARB2	LRMDA	-0.08	0.10	-0.86	0.39	0.814
dx_AD	IN_LAMP5_LHX6	LRMDA	0.01	0.11	0.06	0.954	0.995
dx_AD	IN_LAMP5_RELN	LRMDA	-0.10	0.10	-1.06	0.288	0.795
dx_AD	IN_PVALB	LRMDA	-0.03	0.10	-0.28	0.777	0.965
dx_AD	IN_PVALB_CHC	LRMDA	0.03	0.34	0.10	0.922	0.992
dx_AD	IN_SST	LRMDA	-0.13	0.08	-1.61	0.108	0.544
dx_AD	IN_VIP	LRMDA	0.03	0.08	0.39	0.694	0.879
dx_AD	Micro	LRMDA	-0.05	0.03	-1.68	0.0934	0.345
dx_AD	OPC	LRMDA	0.10	0.05	1.90	0.0573	0.538
dx_AD	Oligo	LRMDA	0.07	0.07	1.10	0.27	0.525
dx_AD	PC	LRMDA	-0.23	0.18	-1.27	0.202	0.979
dx_AD	PVM	LRMDA	0.04	0.07	0.55	0.579	0.965
dx_AD	SMC	LRMDA	0.22	0.38	0.57	0.568	0.972
dx_AD	VLMC	LRMDA	0.65	0.29	2.26	0.0237	0.197
dx_AD	Astro	LRP1	-0.04	0.04	-1.01	0.314	0.571
dx_AD	EN_L2_3_IT	LRP1	0.02	0.03	0.55	0.583	0.8
dx_AD	EN_L3_5_IT_1	LRP1	0.01	0.04	0.37	0.714	0.899
dx_AD	EN_L3_5_IT_2	LRP1	-0.03	0.03	-0.88	0.377	0.684
dx_AD	EN_L3_5_IT_3	LRP1	-0.02	0.03	-0.71	0.48	0.724
dx_AD	EN_L5_6_NP	LRP1	0.01	0.06	0.23	0.818	0.977
dx_AD	EN_L5_ET	LRP1	0.01	0.43	0.03	0.978	0.999
dx_AD	EN_L6B	LRP1	0.03	0.05	0.66	0.512	0.833
dx_AD	EN_L6_CT	LRP1	0.01	0.05	0.19	0.849	0.965
dx_AD	EN_L6_IT_1	LRP1	-0.04	0.05	-0.86	0.389	0.81
dx_AD	EN_L6_IT_2	LRP1	0.03	0.05	0.63	0.526	0.929
dx_AD	IN_ADARB2	LRP1	0.11	0.04	2.42	0.0154	0.317
dx_AD	IN_LAMP5_LHX6	LRP1	-0.00	0.05	-0.06	0.953	0.995
dx_AD	IN_LAMP5_RELN	LRP1	0.01	0.04	0.20	0.841	0.977
dx_AD	IN_PVALB	LRP1	-0.03	0.04	-0.98	0.327	0.817
dx_AD	IN_PVALB_CHC	LRP1	-0.00	0.06	-0.02	0.988	0.999
dx_AD	IN_SST	LRP1	-0.02	0.04	-0.40	0.687	0.924
dx_AD	IN_VIP	LRP1	0.01	0.03	0.43	0.665	0.867
dx_AD	Micro	LRP1	0.02	0.04	0.56	0.578	0.83
dx_AD	OPC	LRP1	-0.05	0.04	-1.43	0.153	0.687
dx_AD	Oligo	LRP1	0.11	0.07	1.62	0.104	0.308
dx_AD	PC	LRP1	-0.02	0.08	-0.30	0.766	0.999
dx_AD	PVM	LRP1	-0.01	0.10	-0.10	0.919	0.986
dx_AD	VLMC	LRP1	-0.03	0.07	-0.46	0.646	0.869
dx_AD	Astro	LRP10	-0.05	0.05	-1.12	0.261	0.513
dx_AD	EN_L2_3_IT	LRP10	-0.01	0.44	-0.01	0.989	0.996
dx_AD	Endo	LRP10	0.40	0.34	1.17	0.24	0.798
dx_AD	Micro	LRP10	0.16	0.07	2.30	0.0216	0.148
dx_AD	OPC	LRP10	0.06	0.08	0.71	0.479	0.872
dx_AD	Oligo	LRP10	0.07	0.04	1.79	0.0743	0.255
dx_AD	Astro	LRP12	-0.08	0.04	-1.78	0.0752	0.254
dx_AD	EN_L2_3_IT	LRP12	0.05	0.03	1.72	0.0846	0.317
dx_AD	EN_L3_5_IT_1	LRP12	0.07	0.05	1.41	0.158	0.484
dx_AD	EN_L3_5_IT_2	LRP12	0.00	0.04	0.08	0.935	0.976
dx_AD	EN_L3_5_IT_3	LRP12	0.06	0.04	1.40	0.16	0.412
dx_AD	EN_L5_6_NP	LRP12	0.13	0.08	1.71	0.0872	0.659
dx_AD	EN_L5_ET	LRP12	-0.29	0.40	-0.71	0.476	0.999
dx_AD	EN_L6B	LRP12	0.09	0.05	1.73	0.0831	0.42
dx_AD	EN_L6_CT	LRP12	0.03	0.04	0.76	0.445	0.814
dx_AD	EN_L6_IT_1	LRP12	0.03	0.05	0.70	0.487	0.858
dx_AD	EN_L6_IT_2	LRP12	-0.05	0.07	-0.62	0.537	0.933
dx_AD	Endo	LRP12	-0.32	0.27	-1.20	0.229	0.786
dx_AD	IN_ADARB2	LRP12	-0.04	0.05	-0.72	0.473	0.855
dx_AD	IN_LAMP5_LHX6	LRP12	0.09	0.06	1.51	0.13	0.652
dx_AD	IN_LAMP5_RELN	LRP12	-0.00	0.05	-0.10	0.923	0.987
dx_AD	IN_PVALB	LRP12	0.02	0.05	0.40	0.689	0.945
dx_AD	IN_PVALB_CHC	LRP12	0.03	0.08	0.34	0.731	0.962
dx_AD	IN_SST	LRP12	0.05	0.05	1.08	0.279	0.732
dx_AD	IN_VIP	LRP12	0.05	0.04	1.42	0.155	0.474
dx_AD	Micro	LRP12	-0.02	0.07	-0.37	0.714	0.893
dx_AD	OPC	LRP12	0.03	0.03	1.00	0.317	0.802
dx_AD	Oligo	LRP12	0.01	0.04	0.33	0.738	0.879
dx_AD	PC	LRP12	-0.26	0.31	-0.84	0.401	0.983
dx_AD	Adaptive	LRP1B	0.13	0.17	0.77	0.444	0.931
dx_AD	Astro	LRP1B	0.02	0.04	0.42	0.674	0.838
dx_AD	EN_L2_3_IT	LRP1B	0.12	0.04	2.58	0.00984	0.0975
dx_AD	EN_L3_5_IT_1	LRP1B	0.14	0.08	1.76	0.0788	0.347
dx_AD	EN_L3_5_IT_2	LRP1B	0.11	0.05	2.01	0.0445	0.233
dx_AD	EN_L3_5_IT_3	LRP1B	0.13	0.03	3.64	0.000275	0.00634
dx_AD	EN_L5_6_NP	LRP1B	0.02	0.04	0.45	0.652	0.948
dx_AD	EN_L5_ET	LRP1B	0.03	0.20	0.17	0.865	0.999
dx_AD	EN_L6B	LRP1B	0.12	0.04	2.97	0.00301	0.0772
dx_AD	EN_L6_CT	LRP1B	0.21	0.04	5.70	1.22e-08	7.02e-06
dx_AD	EN_L6_IT_1	LRP1B	0.04	0.04	1.03	0.305	0.759
dx_AD	EN_L6_IT_2	LRP1B	0.23	0.07	3.41	0.00066	0.145
dx_AD	Endo	LRP1B	-0.00	0.12	-0.03	0.974	0.999
dx_AD	IN_ADARB2	LRP1B	-0.04	0.06	-0.69	0.493	0.861
dx_AD	IN_LAMP5_LHX6	LRP1B	-0.01	0.05	-0.19	0.846	0.977
dx_AD	IN_LAMP5_RELN	LRP1B	-0.08	0.05	-1.56	0.118	0.617
dx_AD	IN_PVALB	LRP1B	0.06	0.04	1.47	0.142	0.657
dx_AD	IN_PVALB_CHC	LRP1B	-0.00	0.05	-0.01	0.992	0.999
dx_AD	IN_SST	LRP1B	0.04	0.05	0.85	0.396	0.802
dx_AD	IN_VIP	LRP1B	0.03	0.03	1.09	0.277	0.607
dx_AD	Micro	LRP1B	-0.20	0.08	-2.41	0.0161	0.124
dx_AD	OPC	LRP1B	0.04	0.03	1.64	0.101	0.632
dx_AD	Oligo	LRP1B	-0.02	0.07	-0.29	0.768	0.895
dx_AD	PC	LRP1B	0.02	0.12	0.13	0.894	0.999
dx_AD	PVM	LRP1B	0.04	0.17	0.21	0.831	0.979
dx_AD	SMC	LRP1B	-0.09	0.32	-0.27	0.791	0.997
dx_AD	VLMC	LRP1B	0.44	0.19	2.31	0.0207	0.187
dx_AD	Astro	LRP2	-0.06	0.08	-0.78	0.432	0.672
dx_AD	EN_L2_3_IT	LRP2	-0.02	0.08	-0.21	0.83	0.93
dx_AD	EN_L3_5_IT_2	LRP2	0.00	0.10	0.04	0.971	0.989
dx_AD	EN_L3_5_IT_3	LRP2	-0.05	0.08	-0.54	0.586	0.798
dx_AD	EN_L5_ET	LRP2	0.20	0.75	0.26	0.793	0.999
dx_AD	EN_L6_CT	LRP2	-0.45	0.37	-1.21	0.226	0.634
dx_AD	EN_L6_IT_1	LRP2	0.06	0.39	0.15	0.878	0.976
dx_AD	IN_LAMP5_LHX6	LRP2	-0.22	0.16	-1.36	0.173	0.698
dx_AD	IN_PVALB	LRP2	0.12	0.09	1.32	0.187	0.709
dx_AD	IN_SST	LRP2	0.03	0.11	0.32	0.749	0.941
dx_AD	IN_VIP	LRP2	-0.17	0.09	-1.87	0.0609	0.314
dx_AD	Micro	LRP2	-0.06	0.10	-0.54	0.591	0.838
dx_AD	OPC	LRP2	-0.05	0.10	-0.57	0.568	0.902
dx_AD	Oligo	LRP2	-0.00	0.05	-0.01	0.995	0.999
dx_AD	Astro	LRP2BP	-0.03	0.05	-0.57	0.566	0.772
dx_AD	EN_L2_3_IT	LRP2BP	-0.13	0.05	-2.49	0.0127	0.113
dx_AD	EN_L3_5_IT_1	LRP2BP	-0.04	0.06	-0.75	0.454	0.759
dx_AD	EN_L3_5_IT_2	LRP2BP	0.06	0.06	0.98	0.325	0.641
dx_AD	EN_L3_5_IT_3	LRP2BP	-0.02	0.06	-0.44	0.663	0.845
dx_AD	EN_L5_6_NP	LRP2BP	0.03	0.08	0.40	0.69	0.954
dx_AD	EN_L5_ET	LRP2BP	-0.61	0.43	-1.44	0.151	0.999
dx_AD	EN_L6B	LRP2BP	-0.03	0.08	-0.35	0.724	0.92
dx_AD	EN_L6_CT	LRP2BP	-0.10	0.07	-1.35	0.177	0.579
dx_AD	EN_L6_IT_1	LRP2BP	-0.02	0.08	-0.28	0.78	0.955
dx_AD	EN_L6_IT_2	LRP2BP	0.09	0.09	1.00	0.318	0.868
dx_AD	Endo	LRP2BP	-0.32	0.31	-1.05	0.295	0.831
dx_AD	IN_ADARB2	LRP2BP	-0.12	0.07	-1.72	0.0857	0.551
dx_AD	IN_LAMP5_LHX6	LRP2BP	-0.04	0.07	-0.62	0.536	0.901
dx_AD	IN_LAMP5_RELN	LRP2BP	-0.05	0.07	-0.68	0.498	0.894
dx_AD	IN_PVALB	LRP2BP	-0.07	0.05	-1.48	0.139	0.653
dx_AD	IN_PVALB_CHC	LRP2BP	-0.14	0.08	-1.66	0.0974	0.586
dx_AD	IN_SST	LRP2BP	0.02	0.06	0.31	0.758	0.944
dx_AD	IN_VIP	LRP2BP	-0.09	0.06	-1.54	0.122	0.428
dx_AD	Micro	LRP2BP	0.05	0.08	0.66	0.507	0.787
dx_AD	OPC	LRP2BP	0.03	0.06	0.62	0.537	0.893
dx_AD	Oligo	LRP2BP	0.06	0.04	1.30	0.193	0.435
dx_AD	PC	LRP2BP	-0.30	0.39	-0.77	0.442	0.986
dx_AD	Astro	LRP3	0.05	0.06	0.81	0.416	0.66
dx_AD	EN_L2_3_IT	LRP3	-0.09	0.04	-2.09	0.0364	0.201
dx_AD	EN_L3_5_IT_1	LRP3	-0.02	0.06	-0.38	0.701	0.894
dx_AD	EN_L3_5_IT_2	LRP3	-0.04	0.05	-0.72	0.472	0.756
dx_AD	EN_L3_5_IT_3	LRP3	0.00	0.05	0.07	0.94	0.977
dx_AD	EN_L5_6_NP	LRP3	0.09	0.11	0.83	0.409	0.883
dx_AD	EN_L6B	LRP3	0.12	0.10	1.18	0.238	0.642
dx_AD	EN_L6_CT	LRP3	-0.02	0.09	-0.21	0.83	0.96
dx_AD	EN_L6_IT_1	LRP3	-0.06	0.07	-0.86	0.391	0.811
dx_AD	EN_L6_IT_2	LRP3	-0.02	0.11	-0.18	0.86	0.981
dx_AD	IN_ADARB2	LRP3	-0.11	0.08	-1.33	0.184	0.668
dx_AD	IN_LAMP5_LHX6	LRP3	0.15	0.11	1.33	0.182	0.71
dx_AD	IN_LAMP5_RELN	LRP3	-0.05	0.09	-0.51	0.611	0.93
dx_AD	IN_PVALB	LRP3	-0.06	0.06	-1.03	0.301	0.803
dx_AD	IN_PVALB_CHC	LRP3	0.07	0.11	0.62	0.537	0.909
dx_AD	IN_SST	LRP3	-0.02	0.07	-0.23	0.815	0.959
dx_AD	IN_VIP	LRP3	-0.03	0.05	-0.53	0.596	0.833
dx_AD	Micro	LRP3	0.06	0.10	0.60	0.547	0.812
dx_AD	OPC	LRP3	0.00	0.06	0.01	0.991	0.999
dx_AD	Oligo	LRP3	0.05	0.07	0.78	0.434	0.674
dx_AD	Astro	LRP4	-0.11	0.06	-1.68	0.0935	0.286
dx_AD	EN_L2_3_IT	LRP4	0.15	0.14	1.07	0.285	0.574
dx_AD	EN_L3_5_IT_1	LRP4	0.84	0.55	1.54	0.124	0.432
dx_AD	EN_L3_5_IT_2	LRP4	0.26	0.15	1.68	0.0934	0.354
dx_AD	EN_L3_5_IT_3	LRP4	0.20	0.15	1.32	0.185	0.446
dx_AD	EN_L6B	LRP4	0.01	0.72	0.01	0.994	0.999
dx_AD	EN_L6_CT	LRP4	-0.17	0.57	-0.29	0.773	0.945
dx_AD	EN_L6_IT_1	LRP4	0.33	0.77	0.43	0.67	0.925
dx_AD	IN_PVALB	LRP4	0.06	0.15	0.43	0.668	0.94
dx_AD	IN_SST	LRP4	0.04	0.14	0.26	0.795	0.956
dx_AD	IN_VIP	LRP4	0.05	0.11	0.48	0.629	0.849
dx_AD	Micro	LRP4	0.24	0.12	1.97	0.049	0.241
dx_AD	OPC	LRP4	-0.03	0.05	-0.62	0.537	0.893
dx_AD	Oligo	LRP4	0.28	0.08	3.56	0.000366	0.0107
dx_AD	VLMC	LRP4	0.28	0.12	2.25	0.0245	0.198
dx_AD	Astro	LRP5	0.01	0.05	0.18	0.859	0.938
dx_AD	EN_L2_3_IT	LRP5	-0.05	0.09	-0.55	0.581	0.8
dx_AD	EN_L3_5_IT_2	LRP5	-0.22	0.37	-0.60	0.548	0.805
dx_AD	EN_L3_5_IT_3	LRP5	-0.30	0.10	-2.99	0.00278	0.0338
dx_AD	Endo	LRP5	0.17	0.41	0.41	0.68	0.954
dx_AD	IN_PVALB	LRP5	-0.00	0.06	-0.03	0.977	0.997
dx_AD	IN_SST	LRP5	-0.04	0.11	-0.38	0.708	0.93
dx_AD	IN_VIP	LRP5	-0.03	0.08	-0.39	0.695	0.88
dx_AD	OPC	LRP5	-0.07	0.06	-1.21	0.226	0.744
dx_AD	Oligo	LRP5	0.04	0.06	0.72	0.474	0.705
dx_AD	Astro	LRP6	-0.08	0.04	-2.21	0.0271	0.137
dx_AD	EN_L2_3_IT	LRP6	-0.04	0.03	-1.65	0.0984	0.341
dx_AD	EN_L3_5_IT_1	LRP6	-0.05	0.04	-1.11	0.266	0.611
dx_AD	EN_L3_5_IT_2	LRP6	-0.04	0.04	-0.98	0.328	0.643
dx_AD	EN_L3_5_IT_3	LRP6	0.01	0.03	0.41	0.685	0.856
dx_AD	EN_L5_6_NP	LRP6	-0.09	0.05	-1.66	0.0962	0.677
dx_AD	EN_L5_ET	LRP6	-0.45	0.41	-1.10	0.27	0.999
dx_AD	EN_L6B	LRP6	0.08	0.05	1.78	0.0752	0.404
dx_AD	EN_L6_CT	LRP6	0.09	0.05	2.06	0.0393	0.283
dx_AD	EN_L6_IT_1	LRP6	-0.01	0.05	-0.11	0.916	0.983
dx_AD	EN_L6_IT_2	LRP6	0.03	0.06	0.57	0.572	0.94
dx_AD	Endo	LRP6	-0.01	0.10	-0.13	0.9	0.991
dx_AD	IN_ADARB2	LRP6	-0.03	0.05	-0.61	0.54	0.876
dx_AD	IN_LAMP5_LHX6	LRP6	0.03	0.06	0.47	0.642	0.928
dx_AD	IN_LAMP5_RELN	LRP6	0.02	0.05	0.37	0.711	0.955
dx_AD	IN_PVALB	LRP6	-0.01	0.03	-0.34	0.734	0.954
dx_AD	IN_PVALB_CHC	LRP6	-0.04	0.06	-0.64	0.519	0.906
dx_AD	IN_SST	LRP6	-0.05	0.04	-1.21	0.226	0.692
dx_AD	IN_VIP	LRP6	-0.00	0.03	-0.05	0.958	0.988
dx_AD	Micro	LRP6	-0.04	0.05	-0.95	0.34	0.659
dx_AD	OPC	LRP6	-0.05	0.03	-1.78	0.0749	0.588
dx_AD	Oligo	LRP6	-0.04	0.04	-0.89	0.375	0.625
dx_AD	PC	LRP6	0.14	0.11	1.30	0.194	0.979
dx_AD	VLMC	LRP6	0.12	0.11	1.11	0.266	0.607
dx_AD	Astro	LRP8	0.10	0.06	1.51	0.132	0.347
dx_AD	EN_L2_3_IT	LRP8	-0.01	0.05	-0.28	0.78	0.906
dx_AD	EN_L3_5_IT_1	LRP8	0.05	0.06	0.83	0.405	0.724
dx_AD	EN_L3_5_IT_2	LRP8	-0.08	0.05	-1.57	0.116	0.394
dx_AD	EN_L3_5_IT_3	LRP8	0.01	0.04	0.16	0.874	0.951
dx_AD	EN_L5_6_NP	LRP8	-0.14	0.09	-1.53	0.126	0.711
dx_AD	EN_L5_ET	LRP8	-0.76	0.43	-1.75	0.0794	0.958
dx_AD	EN_L6B	LRP8	-0.17	0.06	-2.62	0.00891	0.145
dx_AD	EN_L6_CT	LRP8	-0.25	0.06	-3.94	8.17e-05	0.00591
dx_AD	EN_L6_IT_1	LRP8	-0.10	0.07	-1.44	0.15	0.614
dx_AD	EN_L6_IT_2	LRP8	-0.18	0.12	-1.45	0.146	0.73
dx_AD	Endo	LRP8	-0.14	0.11	-1.23	0.218	0.778
dx_AD	IN_ADARB2	LRP8	-0.07	0.06	-1.07	0.286	0.746
dx_AD	IN_LAMP5_LHX6	LRP8	-0.15	0.06	-2.43	0.0153	0.291
dx_AD	IN_LAMP5_RELN	LRP8	-0.02	0.06	-0.40	0.687	0.946
dx_AD	IN_PVALB	LRP8	-0.33	0.09	-3.77	0.000161	0.0251
dx_AD	IN_PVALB_CHC	LRP8	-0.27	0.09	-2.90	0.00367	0.138
dx_AD	IN_SST	LRP8	-0.44	0.09	-4.85	1.21e-06	0.00118
dx_AD	IN_VIP	LRP8	-0.12	0.04	-2.97	0.00303	0.0806
dx_AD	Micro	LRP8	-0.10	0.09	-1.06	0.291	0.614
dx_AD	OPC	LRP8	-0.09	0.05	-1.74	0.0818	0.607
dx_AD	Oligo	LRP8	-0.12	0.07	-1.75	0.0801	0.265
dx_AD	Astro	LRPAP1	0.03	0.06	0.48	0.628	0.81
dx_AD	EN_L2_3_IT	LRPAP1	-0.06	0.06	-1.11	0.268	0.558
dx_AD	EN_L3_5_IT_1	LRPAP1	-0.02	0.06	-0.28	0.777	0.922
dx_AD	EN_L3_5_IT_2	LRPAP1	-0.03	0.05	-0.65	0.514	0.784
dx_AD	EN_L3_5_IT_3	LRPAP1	-0.02	0.05	-0.38	0.706	0.866
dx_AD	EN_L5_6_NP	LRPAP1	0.03	0.08	0.36	0.717	0.959
dx_AD	EN_L5_ET	LRPAP1	0.37	0.36	1.05	0.295	0.999
dx_AD	EN_L6B	LRPAP1	0.12	0.07	1.61	0.108	0.472
dx_AD	EN_L6_CT	LRPAP1	0.01	0.07	0.13	0.895	0.973
dx_AD	EN_L6_IT_1	LRPAP1	0.05	0.07	0.63	0.527	0.876
dx_AD	EN_L6_IT_2	LRPAP1	0.05	0.08	0.61	0.545	0.934
dx_AD	Endo	LRPAP1	0.04	0.10	0.35	0.729	0.967
dx_AD	IN_ADARB2	LRPAP1	-0.04	0.07	-0.52	0.605	0.898
dx_AD	IN_LAMP5_LHX6	LRPAP1	-0.06	0.08	-0.84	0.403	0.857
dx_AD	IN_LAMP5_RELN	LRPAP1	-0.02	0.08	-0.33	0.745	0.961
dx_AD	IN_PVALB	LRPAP1	0.02	0.06	0.33	0.738	0.956
dx_AD	IN_PVALB_CHC	LRPAP1	-0.05	0.08	-0.66	0.512	0.905
dx_AD	IN_SST	LRPAP1	-0.08	0.07	-1.24	0.214	0.681
dx_AD	IN_VIP	LRPAP1	-0.12	0.06	-2.10	0.0359	0.246
dx_AD	Micro	LRPAP1	0.05	0.06	0.82	0.41	0.713
dx_AD	OPC	LRPAP1	-0.03	0.06	-0.60	0.547	0.895
dx_AD	Oligo	LRPAP1	-0.01	0.05	-0.23	0.82	0.921
dx_AD	PC	LRPAP1	0.01	0.10	0.10	0.918	0.999
dx_AD	PVM	LRPAP1	-0.08	0.15	-0.53	0.595	0.965
dx_AD	VLMC	LRPAP1	-0.02	0.12	-0.17	0.866	0.953
dx_AD	Adaptive	LRPPRC	-0.16	0.19	-0.84	0.401	0.928
dx_AD	Astro	LRPPRC	-0.13	0.04	-3.14	0.00168	0.0235
dx_AD	EN_L2_3_IT	LRPPRC	-0.00	0.02	-0.08	0.939	0.977
dx_AD	EN_L3_5_IT_1	LRPPRC	0.06	0.04	1.66	0.0971	0.383
dx_AD	EN_L3_5_IT_2	LRPPRC	0.03	0.03	0.86	0.39	0.695
dx_AD	EN_L3_5_IT_3	LRPPRC	0.02	0.03	0.74	0.458	0.707
dx_AD	EN_L5_6_NP	LRPPRC	0.07	0.05	1.61	0.107	0.691
dx_AD	EN_L5_ET	LRPPRC	-0.06	0.34	-0.18	0.855	0.999
dx_AD	EN_L6B	LRPPRC	-0.01	0.04	-0.34	0.733	0.923
dx_AD	EN_L6_CT	LRPPRC	-0.01	0.04	-0.20	0.845	0.964
dx_AD	EN_L6_IT_1	LRPPRC	0.04	0.04	1.03	0.304	0.758
dx_AD	EN_L6_IT_2	LRPPRC	0.03	0.05	0.52	0.606	0.946
dx_AD	Endo	LRPPRC	-0.03	0.09	-0.33	0.738	0.968
dx_AD	IN_ADARB2	LRPPRC	-0.00	0.04	-0.10	0.924	0.988
dx_AD	IN_LAMP5_LHX6	LRPPRC	0.03	0.05	0.60	0.546	0.906
dx_AD	IN_LAMP5_RELN	LRPPRC	-0.03	0.04	-0.85	0.394	0.856
dx_AD	IN_PVALB	LRPPRC	0.02	0.03	0.60	0.546	0.907
dx_AD	IN_PVALB_CHC	LRPPRC	-0.02	0.05	-0.38	0.701	0.954
dx_AD	IN_SST	LRPPRC	0.05	0.04	1.42	0.156	0.617
dx_AD	IN_VIP	LRPPRC	-0.00	0.03	-0.09	0.931	0.979
dx_AD	Micro	LRPPRC	0.04	0.04	1.01	0.312	0.632
dx_AD	OPC	LRPPRC	0.01	0.03	0.15	0.88	0.981
dx_AD	Oligo	LRPPRC	-0.02	0.03	-0.56	0.579	0.781
dx_AD	PC	LRPPRC	0.04	0.10	0.39	0.698	0.999
dx_AD	PVM	LRPPRC	0.18	0.11	1.58	0.113	0.798
dx_AD	SMC	LRPPRC	1.01	0.56	1.79	0.0731	0.95
dx_AD	VLMC	LRPPRC	0.06	0.08	0.76	0.45	0.75
dx_AD	Astro	LRR1	0.00	0.09	0.04	0.968	0.986
dx_AD	EN_L2_3_IT	LRR1	0.01	0.10	0.11	0.914	0.968
dx_AD	EN_L3_5_IT_2	LRR1	0.05	0.36	0.13	0.899	0.964
dx_AD	EN_L3_5_IT_3	LRR1	-0.73	0.36	-2.05	0.0403	0.185
dx_AD	Micro	LRR1	0.03	0.09	0.32	0.748	0.908
dx_AD	Oligo	LRR1	0.12	0.06	1.94	0.0519	0.207
dx_AD	Astro	LRRC1	0.09	0.05	1.77	0.0771	0.258
dx_AD	EN_L2_3_IT	LRRC1	-0.01	0.06	-0.11	0.916	0.968
dx_AD	EN_L3_5_IT_1	LRRC1	-0.01	0.13	-0.10	0.922	0.975
dx_AD	EN_L3_5_IT_2	LRRC1	0.03	0.08	0.31	0.755	0.908
dx_AD	EN_L3_5_IT_3	LRRC1	0.03	0.07	0.41	0.685	0.855
dx_AD	EN_L5_6_NP	LRRC1	0.03	0.07	0.41	0.68	0.952
dx_AD	EN_L6B	LRRC1	0.32	0.10	3.30	0.000971	0.0404
dx_AD	EN_L6_CT	LRRC1	0.02	0.09	0.23	0.822	0.957
dx_AD	EN_L6_IT_1	LRRC1	0.06	0.11	0.51	0.608	0.904
dx_AD	EN_L6_IT_2	LRRC1	-0.06	0.13	-0.46	0.644	0.958
dx_AD	Endo	LRRC1	0.65	0.21	3.10	0.00195	0.189
dx_AD	IN_ADARB2	LRRC1	-0.01	0.08	-0.17	0.863	0.975
dx_AD	IN_LAMP5_LHX6	LRRC1	0.24	0.12	1.96	0.0497	0.462
dx_AD	IN_LAMP5_RELN	LRRC1	-0.01	0.13	-0.04	0.969	0.997
dx_AD	IN_PVALB	LRRC1	-0.28	0.09	-3.25	0.00114	0.0761
dx_AD	IN_SST	LRRC1	-0.13	0.11	-1.19	0.235	0.698
dx_AD	IN_VIP	LRRC1	-0.07	0.06	-1.20	0.231	0.559
dx_AD	Micro	LRRC1	0.09	0.07	1.32	0.188	0.496
dx_AD	OPC	LRRC1	0.13	0.05	2.44	0.0146	0.388
dx_AD	Oligo	LRRC1	0.17	0.06	2.83	0.0047	0.0497
dx_AD	VLMC	LRRC1	0.11	0.13	0.91	0.363	0.697
dx_AD	EN_L2_3_IT	LRRC10B	0.28	0.09	2.96	0.00309	0.0494
dx_AD	Astro	LRRC14	0.11	0.07	1.66	0.0965	0.291
dx_AD	EN_L2_3_IT	LRRC14	0.14	0.06	2.18	0.0292	0.18
dx_AD	EN_L3_5_IT_2	LRRC14	-0.03	0.09	-0.34	0.733	0.899
dx_AD	EN_L3_5_IT_3	LRRC14	0.10	0.09	1.14	0.256	0.527
dx_AD	EN_L6_IT_1	LRRC14	1.23	0.33	3.74	0.000182	0.0205
dx_AD	IN_PVALB	LRRC14	-0.11	0.09	-1.21	0.226	0.748
dx_AD	IN_VIP	LRRC14	-0.08	0.09	-0.86	0.39	0.697
dx_AD	OPC	LRRC14	0.09	0.09	1.01	0.314	0.8
dx_AD	Oligo	LRRC14	0.02	0.05	0.36	0.718	0.868
dx_AD	Astro	LRRC17	-0.03	0.06	-0.45	0.65	0.824
dx_AD	EN_L2_3_IT	LRRC17	0.00	0.06	0.01	0.99	0.997
dx_AD	EN_L3_5_IT_1	LRRC17	0.14	0.09	1.48	0.138	0.455
dx_AD	EN_L3_5_IT_2	LRRC17	0.14	0.07	2.15	0.0316	0.193
dx_AD	EN_L3_5_IT_3	LRRC17	0.11	0.07	1.68	0.0935	0.304
dx_AD	EN_L5_6_NP	LRRC17	-0.06	0.13	-0.48	0.633	0.943
dx_AD	EN_L6B	LRRC17	0.09	0.12	0.77	0.439	0.791
dx_AD	EN_L6_CT	LRRC17	0.03	0.10	0.26	0.796	0.95
dx_AD	EN_L6_IT_1	LRRC17	-0.12	0.10	-1.19	0.233	0.705
dx_AD	EN_L6_IT_2	LRRC17	0.72	0.42	1.73	0.0843	0.648
dx_AD	IN_ADARB2	LRRC17	0.10	0.09	1.14	0.254	0.727
dx_AD	IN_LAMP5_LHX6	LRRC17	0.13	0.12	1.04	0.297	0.796
dx_AD	IN_LAMP5_RELN	LRRC17	0.24	0.09	2.70	0.0069	0.196
dx_AD	IN_PVALB	LRRC17	-0.09	0.07	-1.19	0.233	0.752
dx_AD	IN_PVALB_CHC	LRRC17	0.34	0.40	0.84	0.4	0.863
dx_AD	IN_SST	LRRC17	-0.10	0.09	-1.17	0.243	0.704
dx_AD	IN_VIP	LRRC17	-0.05	0.06	-0.79	0.43	0.725
dx_AD	OPC	LRRC17	0.13	0.09	1.53	0.127	0.662
dx_AD	Oligo	LRRC17	0.01	0.06	0.09	0.928	0.97
dx_AD	Astro	LRRC19	-0.17	0.10	-1.75	0.08	0.263
dx_AD	EN_L2_3_IT	LRRC19	-0.07	0.11	-0.60	0.548	0.778
dx_AD	EN_L3_5_IT_2	LRRC19	-0.27	0.40	-0.67	0.5	0.775
dx_AD	EN_L3_5_IT_3	LRRC19	-0.22	0.32	-0.70	0.484	0.727
dx_AD	OPC	LRRC19	-0.01	0.10	-0.14	0.886	0.983
dx_AD	Oligo	LRRC19	-0.16	0.08	-1.97	0.0488	0.2
dx_AD	Astro	LRRC2	0.02	0.10	0.22	0.826	0.922
dx_AD	EN_L2_3_IT	LRRC2	0.06	0.08	0.69	0.489	0.74
dx_AD	EN_L3_5_IT_1	LRRC2	-0.18	0.13	-1.41	0.159	0.486
dx_AD	EN_L3_5_IT_2	LRRC2	0.02	0.13	0.13	0.894	0.963
dx_AD	EN_L3_5_IT_3	LRRC2	-0.23	0.13	-1.77	0.0773	0.272
dx_AD	EN_L6_CT	LRRC2	0.53	0.16	3.25	0.00114	0.0357
dx_AD	EN_L6_IT_1	LRRC2	0.02	0.12	0.17	0.863	0.973
dx_AD	IN_ADARB2	LRRC2	0.17	0.09	1.86	0.063	0.501
dx_AD	IN_LAMP5_LHX6	LRRC2	-0.04	0.11	-0.39	0.693	0.942
dx_AD	IN_LAMP5_RELN	LRRC2	0.19	0.13	1.51	0.13	0.637
dx_AD	IN_PVALB	LRRC2	0.08	0.10	0.77	0.442	0.875
dx_AD	IN_SST	LRRC2	-0.03	0.08	-0.37	0.713	0.931
dx_AD	IN_VIP	LRRC2	-0.02	0.05	-0.35	0.726	0.895
dx_AD	OPC	LRRC2	-0.12	0.11	-1.09	0.278	0.779
dx_AD	Oligo	LRRC2	0.03	0.07	0.50	0.616	0.805
dx_AD	Astro	LRRC20	0.11	0.05	2.06	0.0393	0.172
dx_AD	EN_L2_3_IT	LRRC20	-0.05	0.04	-1.15	0.25	0.54
dx_AD	EN_L3_5_IT_1	LRRC20	0.05	0.08	0.61	0.543	0.814
dx_AD	EN_L3_5_IT_2	LRRC20	-0.03	0.05	-0.50	0.62	0.844
dx_AD	EN_L3_5_IT_3	LRRC20	-0.03	0.06	-0.47	0.639	0.829
dx_AD	EN_L5_6_NP	LRRC20	0.04	0.10	0.42	0.674	0.952
dx_AD	EN_L6B	LRRC20	-0.12	0.10	-1.18	0.239	0.642
dx_AD	EN_L6_CT	LRRC20	-0.04	0.09	-0.39	0.697	0.921
dx_AD	EN_L6_IT_1	LRRC20	-0.05	0.08	-0.64	0.52	0.871
dx_AD	EN_L6_IT_2	LRRC20	-0.11	0.11	-1.00	0.32	0.868
dx_AD	IN_ADARB2	LRRC20	-0.12	0.09	-1.39	0.166	0.654
dx_AD	IN_LAMP5_LHX6	LRRC20	-0.03	0.10	-0.36	0.722	0.947
dx_AD	IN_LAMP5_RELN	LRRC20	-0.03	0.09	-0.31	0.756	0.965
dx_AD	IN_PVALB	LRRC20	-0.03	0.06	-0.45	0.652	0.936
dx_AD	IN_SST	LRRC20	-0.10	0.08	-1.26	0.206	0.674
dx_AD	IN_VIP	LRRC20	-0.04	0.06	-0.68	0.496	0.775
dx_AD	Micro	LRRC20	0.09	0.11	0.84	0.402	0.708
dx_AD	OPC	LRRC20	-0.06	0.06	-0.97	0.332	0.808
dx_AD	Oligo	LRRC20	0.01	0.05	0.31	0.754	0.887
dx_AD	Astro	LRRC23	0.11	0.04	2.61	0.00905	0.0692
dx_AD	EN_L2_3_IT	LRRC23	-0.01	0.05	-0.14	0.888	0.955
dx_AD	EN_L3_5_IT_1	LRRC23	-0.03	0.07	-0.48	0.63	0.859
dx_AD	EN_L3_5_IT_2	LRRC23	0.06	0.06	1.00	0.317	0.634
dx_AD	EN_L3_5_IT_3	LRRC23	0.12	0.06	1.98	0.0482	0.205
dx_AD	EN_L5_6_NP	LRRC23	-0.11	0.11	-1.02	0.308	0.841
dx_AD	EN_L6B	LRRC23	0.12	0.11	1.13	0.26	0.659
dx_AD	EN_L6_CT	LRRC23	0.04	0.09	0.43	0.67	0.911
dx_AD	EN_L6_IT_1	LRRC23	-0.10	0.09	-1.13	0.259	0.73
dx_AD	EN_L6_IT_2	LRRC23	-0.10	0.12	-0.82	0.411	0.903
dx_AD	IN_ADARB2	LRRC23	0.11	0.09	1.16	0.246	0.719
dx_AD	IN_LAMP5_LHX6	LRRC23	-0.02	0.11	-0.22	0.823	0.97
dx_AD	IN_LAMP5_RELN	LRRC23	-0.03	0.08	-0.34	0.736	0.959
dx_AD	IN_PVALB	LRRC23	0.03	0.06	0.48	0.631	0.929
dx_AD	IN_PVALB_CHC	LRRC23	-0.10	0.12	-0.84	0.399	0.862
dx_AD	IN_SST	LRRC23	0.01	0.07	0.16	0.874	0.975
dx_AD	IN_VIP	LRRC23	0.03	0.05	0.48	0.631	0.85
dx_AD	Micro	LRRC23	0.07	0.09	0.82	0.414	0.717
dx_AD	OPC	LRRC23	0.10	0.08	1.23	0.22	0.738
dx_AD	Oligo	LRRC23	0.04	0.04	1.07	0.286	0.541
dx_AD	Astro	LRRC24	0.02	0.07	0.29	0.771	0.894
dx_AD	EN_L2_3_IT	LRRC24	-0.06	0.07	-0.87	0.386	0.665
dx_AD	EN_L3_5_IT_2	LRRC24	-0.01	0.09	-0.10	0.917	0.971
dx_AD	EN_L3_5_IT_3	LRRC24	0.13	0.10	1.38	0.167	0.421
dx_AD	IN_PVALB	LRRC24	0.16	0.09	1.66	0.0962	0.576
dx_AD	IN_VIP	LRRC24	-0.06	0.08	-0.66	0.507	0.783
dx_AD	OPC	LRRC24	0.07	0.08	0.83	0.404	0.842
dx_AD	Oligo	LRRC24	0.07	0.06	1.36	0.174	0.411
dx_AD	Micro	LRRC25	0.27	0.10	2.79	0.00535	0.061
dx_AD	Astro	LRRC27	0.00	0.05	0.03	0.979	0.991
dx_AD	EN_L2_3_IT	LRRC27	-0.05	0.04	-1.44	0.15	0.421
dx_AD	EN_L3_5_IT_1	LRRC27	-0.01	0.06	-0.12	0.905	0.971
dx_AD	EN_L3_5_IT_2	LRRC27	0.06	0.06	1.15	0.248	0.566
dx_AD	EN_L3_5_IT_3	LRRC27	0.08	0.05	1.48	0.138	0.378
dx_AD	EN_L5_6_NP	LRRC27	0.00	0.11	0.02	0.983	0.997
dx_AD	EN_L6B	LRRC27	-0.12	0.08	-1.44	0.151	0.533
dx_AD	EN_L6_CT	LRRC27	-0.01	0.08	-0.08	0.932	0.981
dx_AD	EN_L6_IT_1	LRRC27	-0.06	0.08	-0.76	0.444	0.839
dx_AD	EN_L6_IT_2	LRRC27	-0.04	0.10	-0.41	0.679	0.959
dx_AD	IN_ADARB2	LRRC27	-0.02	0.08	-0.28	0.781	0.952
dx_AD	IN_LAMP5_LHX6	LRRC27	0.06	0.10	0.65	0.515	0.895
dx_AD	IN_LAMP5_RELN	LRRC27	-0.05	0.08	-0.64	0.522	0.905
dx_AD	IN_PVALB	LRRC27	-0.01	0.05	-0.16	0.874	0.981
dx_AD	IN_PVALB_CHC	LRRC27	0.09	0.11	0.77	0.441	0.878
dx_AD	IN_SST	LRRC27	-0.09	0.08	-1.15	0.249	0.708
dx_AD	IN_VIP	LRRC27	-0.04	0.06	-0.64	0.525	0.792
dx_AD	Micro	LRRC27	-0.03	0.08	-0.43	0.67	0.876
dx_AD	OPC	LRRC27	0.06	0.06	1.05	0.295	0.789
dx_AD	Oligo	LRRC27	-0.12	0.05	-2.57	0.0103	0.0792
dx_AD	Astro	LRRC28	-0.06	0.05	-1.40	0.162	0.391
dx_AD	EN_L2_3_IT	LRRC28	0.01	0.03	0.44	0.658	0.843
dx_AD	EN_L3_5_IT_1	LRRC28	0.01	0.03	0.34	0.731	0.904
dx_AD	EN_L3_5_IT_2	LRRC28	-0.01	0.03	-0.27	0.787	0.923
dx_AD	EN_L3_5_IT_3	LRRC28	-0.03	0.03	-0.79	0.429	0.688
dx_AD	EN_L5_6_NP	LRRC28	0.01	0.05	0.22	0.823	0.978
dx_AD	EN_L5_ET	LRRC28	-0.64	0.35	-1.85	0.0645	0.956
dx_AD	EN_L6B	LRRC28	-0.02	0.05	-0.45	0.656	0.9
dx_AD	EN_L6_CT	LRRC28	-0.03	0.05	-0.58	0.562	0.868
dx_AD	EN_L6_IT_1	LRRC28	-0.03	0.05	-0.60	0.549	0.884
dx_AD	EN_L6_IT_2	LRRC28	-0.10	0.06	-1.67	0.0943	0.669
dx_AD	Endo	LRRC28	-0.09	0.12	-0.74	0.46	0.902
dx_AD	IN_ADARB2	LRRC28	0.01	0.05	0.17	0.867	0.976
dx_AD	IN_LAMP5_LHX6	LRRC28	0.06	0.06	1.01	0.312	0.805
dx_AD	IN_LAMP5_RELN	LRRC28	0.02	0.05	0.35	0.724	0.957
dx_AD	IN_PVALB	LRRC28	0.01	0.03	0.28	0.781	0.965
dx_AD	IN_PVALB_CHC	LRRC28	-0.08	0.06	-1.29	0.195	0.728
dx_AD	IN_SST	LRRC28	0.02	0.04	0.55	0.583	0.886
dx_AD	IN_VIP	LRRC28	0.01	0.03	0.21	0.831	0.94
dx_AD	Micro	LRRC28	-0.00	0.04	-0.04	0.97	0.99
dx_AD	OPC	LRRC28	-0.04	0.04	-1.12	0.262	0.768
dx_AD	Oligo	LRRC28	-0.04	0.04	-1.18	0.237	0.489
dx_AD	PC	LRRC28	-0.78	0.35	-2.24	0.025	0.979
dx_AD	PVM	LRRC28	-0.13	0.15	-0.89	0.373	0.921
dx_AD	VLMC	LRRC28	0.14	0.11	1.30	0.193	0.531
dx_AD	EN_L2_3_IT	LRRC31	-0.18	0.42	-0.42	0.674	0.852
dx_AD	Endo	LRRC32	0.09	0.13	0.75	0.455	0.901
dx_AD	PC	LRRC32	0.74	0.45	1.65	0.098	0.979
dx_AD	Astro	LRRC34	-0.04	0.05	-0.86	0.392	0.639
dx_AD	EN_L2_3_IT	LRRC34	-0.01	0.04	-0.36	0.717	0.877
dx_AD	EN_L3_5_IT_1	LRRC34	0.03	0.06	0.51	0.607	0.846
dx_AD	EN_L3_5_IT_2	LRRC34	0.06	0.04	1.30	0.194	0.506
dx_AD	EN_L3_5_IT_3	LRRC34	0.01	0.06	0.24	0.812	0.923
dx_AD	EN_L5_6_NP	LRRC34	-0.01	0.12	-0.06	0.949	0.992
dx_AD	EN_L6B	LRRC34	-0.03	0.09	-0.39	0.698	0.912
dx_AD	EN_L6_CT	LRRC34	-0.05	0.08	-0.71	0.479	0.83
dx_AD	EN_L6_IT_1	LRRC34	0.06	0.07	0.90	0.37	0.799
dx_AD	EN_L6_IT_2	LRRC34	-0.00	0.10	-0.01	0.995	0.999
dx_AD	IN_ADARB2	LRRC34	0.00	0.08	0.05	0.961	0.995
dx_AD	IN_LAMP5_LHX6	LRRC34	0.10	0.12	0.81	0.42	0.864
dx_AD	IN_LAMP5_RELN	LRRC34	-0.22	0.13	-1.74	0.0817	0.553
dx_AD	IN_PVALB	LRRC34	0.11	0.05	2.39	0.017	0.288
dx_AD	IN_PVALB_CHC	LRRC34	0.04	0.09	0.40	0.689	0.952
dx_AD	IN_SST	LRRC34	0.09	0.06	1.42	0.156	0.616
dx_AD	IN_VIP	LRRC34	-0.01	0.05	-0.14	0.892	0.963
dx_AD	OPC	LRRC34	-0.09	0.05	-1.68	0.0929	0.623
dx_AD	Oligo	LRRC34	-0.08	0.06	-1.29	0.195	0.438
dx_AD	Astro	LRRC36	0.01	0.08	0.10	0.921	0.967
dx_AD	EN_L2_3_IT	LRRC36	-0.14	0.11	-1.30	0.193	0.476
dx_AD	EN_L3_5_IT_2	LRRC36	0.23	0.13	1.81	0.0709	0.303
dx_AD	EN_L3_5_IT_3	LRRC36	0.27	0.12	2.28	0.0224	0.129
dx_AD	EN_L5_6_NP	LRRC36	0.01	0.10	0.10	0.92	0.991
dx_AD	EN_L6_CT	LRRC36	0.43	0.16	2.60	0.00921	0.128
dx_AD	IN_PVALB	LRRC36	0.39	0.12	3.36	0.000781	0.0626
dx_AD	IN_SST	LRRC36	0.05	0.09	0.57	0.567	0.88
dx_AD	IN_VIP	LRRC36	0.14	0.09	1.54	0.123	0.43
dx_AD	Oligo	LRRC36	-0.06	0.08	-0.71	0.477	0.707
dx_AD	Astro	LRRC37A	0.22	0.11	1.94	0.052	0.203
dx_AD	EN_L2_3_IT	LRRC37A	0.25	0.17	1.45	0.146	0.417
dx_AD	EN_L3_5_IT_1	LRRC37A	0.15	0.16	0.90	0.366	0.697
dx_AD	EN_L3_5_IT_2	LRRC37A	0.23	0.17	1.36	0.174	0.481
dx_AD	EN_L3_5_IT_3	LRRC37A	0.29	0.16	1.85	0.0636	0.242
dx_AD	EN_L6_IT_1	LRRC37A	0.35	0.19	1.88	0.0603	0.438
dx_AD	IN_PVALB	LRRC37A	0.31	0.17	1.81	0.07	0.515
dx_AD	IN_SST	LRRC37A	0.10	0.17	0.60	0.551	0.873
dx_AD	IN_VIP	LRRC37A	0.12	0.17	0.70	0.484	0.766
dx_AD	OPC	LRRC37A	0.26	0.13	2.08	0.0379	0.485
dx_AD	Oligo	LRRC37A	0.08	0.10	0.82	0.41	0.654
dx_AD	Astro	LRRC37A2	0.13	0.11	1.20	0.23	0.48
dx_AD	EN_L2_3_IT	LRRC37A2	0.26	0.12	2.13	0.0331	0.192
dx_AD	EN_L3_5_IT_1	LRRC37A2	0.15	0.12	1.31	0.191	0.529
dx_AD	EN_L3_5_IT_2	LRRC37A2	0.25	0.12	2.03	0.0421	0.226
dx_AD	EN_L3_5_IT_3	LRRC37A2	0.26	0.13	2.02	0.0437	0.193
dx_AD	EN_L5_6_NP	LRRC37A2	0.23	0.15	1.55	0.121	0.707
dx_AD	EN_L5_ET	LRRC37A2	0.47	0.58	0.82	0.414	0.999
dx_AD	EN_L6B	LRRC37A2	0.14	0.14	0.98	0.326	0.712
dx_AD	EN_L6_CT	LRRC37A2	0.13	0.13	0.96	0.338	0.737
dx_AD	EN_L6_IT_1	LRRC37A2	0.19	0.14	1.39	0.164	0.635
dx_AD	EN_L6_IT_2	LRRC37A2	0.24	0.15	1.63	0.104	0.688
dx_AD	IN_ADARB2	LRRC37A2	0.21	0.12	1.78	0.0757	0.532
dx_AD	IN_LAMP5_LHX6	LRRC37A2	0.28	0.13	2.21	0.0273	0.369
dx_AD	IN_LAMP5_RELN	LRRC37A2	0.21	0.13	1.63	0.103	0.593
dx_AD	IN_PVALB	LRRC37A2	0.35	0.13	2.57	0.0101	0.231
dx_AD	IN_PVALB_CHC	LRRC37A2	0.30	0.15	2.00	0.0459	0.442
dx_AD	IN_SST	LRRC37A2	0.23	0.12	1.85	0.0636	0.456
dx_AD	IN_VIP	LRRC37A2	0.25	0.12	2.16	0.0307	0.231
dx_AD	Micro	LRRC37A2	0.17	0.09	1.79	0.074	0.302
dx_AD	OPC	LRRC37A2	0.19	0.09	2.08	0.0377	0.482
dx_AD	Oligo	LRRC37A2	0.08	0.09	0.85	0.398	0.645
dx_AD	Astro	LRRC37A3	0.11	0.05	2.00	0.0456	0.188
dx_AD	EN_L2_3_IT	LRRC37A3	0.20	0.07	2.81	0.00502	0.0663
dx_AD	EN_L3_5_IT_1	LRRC37A3	0.15	0.07	2.17	0.0297	0.217
dx_AD	EN_L3_5_IT_2	LRRC37A3	0.13	0.06	1.94	0.0521	0.256
dx_AD	EN_L3_5_IT_3	LRRC37A3	0.13	0.07	1.90	0.0574	0.228
dx_AD	EN_L5_6_NP	LRRC37A3	0.09	0.08	1.12	0.261	0.82
dx_AD	EN_L5_ET	LRRC37A3	0.31	0.37	0.85	0.398	0.999
dx_AD	EN_L6B	LRRC37A3	0.07	0.09	0.86	0.388	0.756
dx_AD	EN_L6_CT	LRRC37A3	0.18	0.08	2.24	0.0252	0.225
dx_AD	EN_L6_IT_1	LRRC37A3	0.13	0.09	1.49	0.135	0.591
dx_AD	EN_L6_IT_2	LRRC37A3	0.23	0.09	2.63	0.0085	0.36
dx_AD	Endo	LRRC37A3	-0.02	0.11	-0.17	0.867	0.986
dx_AD	IN_ADARB2	LRRC37A3	0.19	0.06	3.12	0.0018	0.134
dx_AD	IN_LAMP5_LHX6	LRRC37A3	0.20	0.06	3.37	0.000745	0.054
dx_AD	IN_LAMP5_RELN	LRRC37A3	0.06	0.06	1.08	0.28	0.788
dx_AD	IN_PVALB	LRRC37A3	0.16	0.06	2.85	0.00438	0.153
dx_AD	IN_PVALB_CHC	LRRC37A3	0.13	0.07	1.76	0.0785	0.539
dx_AD	IN_SST	LRRC37A3	0.14	0.06	2.39	0.017	0.274
dx_AD	IN_VIP	LRRC37A3	0.14	0.05	2.64	0.00822	0.125
dx_AD	Micro	LRRC37A3	0.16	0.07	2.37	0.0176	0.13
dx_AD	OPC	LRRC37A3	0.10	0.05	1.93	0.053	0.529
dx_AD	Oligo	LRRC37A3	0.12	0.06	2.07	0.0389	0.176
dx_AD	PC	LRRC37A3	0.12	0.12	1.07	0.283	0.979
dx_AD	PVM	LRRC37A3	0.11	0.16	0.68	0.496	0.957
dx_AD	VLMC	LRRC37A3	0.21	0.11	1.90	0.0577	0.309
dx_AD	Astro	LRRC37B	0.04	0.04	1.05	0.294	0.548
dx_AD	EN_L2_3_IT	LRRC37B	0.12	0.03	3.60	0.000319	0.0139
dx_AD	EN_L3_5_IT_1	LRRC37B	0.06	0.05	1.34	0.181	0.515
dx_AD	EN_L3_5_IT_2	LRRC37B	0.09	0.04	2.31	0.0209	0.153
dx_AD	EN_L3_5_IT_3	LRRC37B	0.11	0.04	2.86	0.00417	0.0441
dx_AD	EN_L5_6_NP	LRRC37B	0.07	0.06	1.14	0.254	0.816
dx_AD	EN_L5_ET	LRRC37B	-0.01	0.54	-0.02	0.982	0.999
dx_AD	EN_L6B	LRRC37B	0.10	0.05	1.90	0.0579	0.365
dx_AD	EN_L6_CT	LRRC37B	0.08	0.05	1.65	0.0997	0.455
dx_AD	EN_L6_IT_1	LRRC37B	0.11	0.05	2.24	0.0248	0.305
dx_AD	EN_L6_IT_2	LRRC37B	0.12	0.06	1.97	0.0484	0.573
dx_AD	Endo	LRRC37B	-0.07	0.37	-0.19	0.847	0.985
dx_AD	IN_ADARB2	LRRC37B	0.03	0.05	0.57	0.567	0.885
dx_AD	IN_LAMP5_LHX6	LRRC37B	0.14	0.06	2.33	0.02	0.326
dx_AD	IN_LAMP5_RELN	LRRC37B	0.12	0.05	2.29	0.0218	0.335
dx_AD	IN_PVALB	LRRC37B	0.03	0.04	0.74	0.459	0.877
dx_AD	IN_PVALB_CHC	LRRC37B	0.17	0.09	1.85	0.0644	0.505
dx_AD	IN_SST	LRRC37B	0.12	0.05	2.45	0.0145	0.256
dx_AD	IN_VIP	LRRC37B	0.10	0.04	2.66	0.0079	0.123
dx_AD	Micro	LRRC37B	0.23	0.07	3.51	0.000448	0.0111
dx_AD	OPC	LRRC37B	0.06	0.04	1.49	0.136	0.669
dx_AD	Oligo	LRRC37B	0.06	0.03	1.86	0.0627	0.231
dx_AD	PC	LRRC37B	0.02	0.29	0.06	0.955	1
dx_AD	EN_L2_3_IT	LRRC38	-0.09	0.12	-0.73	0.467	0.723
dx_AD	IN_PVALB	LRRC38	0.02	0.07	0.32	0.751	0.959
dx_AD	Oligo	LRRC38	0.09	0.10	0.96	0.338	0.589
dx_AD	Astro	LRRC39	-0.08	0.06	-1.22	0.224	0.472
dx_AD	EN_L2_3_IT	LRRC39	-0.16	0.06	-2.90	0.00371	0.0548
dx_AD	EN_L3_5_IT_1	LRRC39	0.07	0.08	0.82	0.412	0.73
dx_AD	EN_L3_5_IT_2	LRRC39	-0.17	0.07	-2.47	0.0135	0.119
dx_AD	EN_L3_5_IT_3	LRRC39	-0.23	0.06	-3.76	0.00017	0.00445
dx_AD	EN_L5_6_NP	LRRC39	-0.06	0.10	-0.58	0.565	0.931
dx_AD	EN_L6B	LRRC39	-0.45	0.11	-4.06	4.81e-05	0.00608
dx_AD	EN_L6_CT	LRRC39	-0.22	0.10	-2.21	0.0274	0.236
dx_AD	EN_L6_IT_1	LRRC39	-0.05	0.10	-0.53	0.597	0.901
dx_AD	EN_L6_IT_2	LRRC39	0.03	0.10	0.34	0.731	0.971
dx_AD	IN_ADARB2	LRRC39	-0.15	0.06	-2.31	0.0211	0.356
dx_AD	IN_LAMP5_LHX6	LRRC39	-0.26	0.09	-3.01	0.00262	0.116
dx_AD	IN_LAMP5_RELN	LRRC39	-0.30	0.08	-3.57	0.000363	0.0335
dx_AD	IN_PVALB	LRRC39	-0.17	0.05	-3.66	0.000256	0.03
dx_AD	IN_PVALB_CHC	LRRC39	-0.18	0.08	-2.28	0.0228	0.336
dx_AD	IN_SST	LRRC39	-0.19	0.08	-2.32	0.0205	0.299
dx_AD	IN_VIP	LRRC39	-0.23	0.05	-5.12	3.08e-07	0.000471
dx_AD	Micro	LRRC39	-0.20	0.10	-2.04	0.0411	0.217
dx_AD	OPC	LRRC39	-0.16	0.07	-2.30	0.0214	0.424
dx_AD	Oligo	LRRC39	-0.08	0.06	-1.19	0.234	0.486
dx_AD	Astro	LRRC3B	-0.13	0.08	-1.61	0.108	0.31
dx_AD	EN_L2_3_IT	LRRC3B	0.34	0.09	3.62	0.00029	0.0129
dx_AD	EN_L3_5_IT_1	LRRC3B	0.22	0.09	2.50	0.0124	0.138
dx_AD	EN_L3_5_IT_2	LRRC3B	0.10	0.14	0.69	0.489	0.767
dx_AD	EN_L3_5_IT_3	LRRC3B	0.06	0.09	0.61	0.542	0.769
dx_AD	EN_L5_6_NP	LRRC3B	0.06	0.07	0.82	0.413	0.884
dx_AD	EN_L6B	LRRC3B	0.16	0.10	1.66	0.0969	0.451
dx_AD	EN_L6_CT	LRRC3B	0.30	0.08	3.79	0.000151	0.0091
dx_AD	EN_L6_IT_1	LRRC3B	0.40	0.11	3.53	0.000421	0.0341
dx_AD	EN_L6_IT_2	LRRC3B	0.01	0.20	0.05	0.963	0.994
dx_AD	IN_ADARB2	LRRC3B	0.10	0.09	1.04	0.301	0.756
dx_AD	IN_LAMP5_LHX6	LRRC3B	0.04	0.07	0.54	0.591	0.917
dx_AD	IN_LAMP5_RELN	LRRC3B	0.06	0.05	1.25	0.21	0.733
dx_AD	IN_PVALB	LRRC3B	0.13	0.12	1.05	0.293	0.798
dx_AD	IN_SST	LRRC3B	0.08	0.08	1.05	0.296	0.744
dx_AD	IN_VIP	LRRC3B	0.01	0.04	0.21	0.834	0.941
dx_AD	OPC	LRRC3B	0.19	0.07	2.76	0.00574	0.283
dx_AD	Oligo	LRRC3B	-0.09	0.09	-1.02	0.306	0.56
dx_AD	Astro	LRRC4	0.02	0.06	0.25	0.803	0.91
dx_AD	EN_L2_3_IT	LRRC4	0.11	0.05	2.46	0.0138	0.118
dx_AD	EN_L3_5_IT_1	LRRC4	0.06	0.07	0.93	0.355	0.689
dx_AD	EN_L3_5_IT_2	LRRC4	0.06	0.05	1.15	0.251	0.569
dx_AD	EN_L3_5_IT_3	LRRC4	0.14	0.05	2.95	0.00313	0.0365
dx_AD	EN_L5_6_NP	LRRC4	0.14	0.09	1.54	0.123	0.707
dx_AD	EN_L6B	LRRC4	0.16	0.08	1.95	0.0514	0.342
dx_AD	EN_L6_CT	LRRC4	-0.01	0.08	-0.17	0.863	0.967
dx_AD	EN_L6_IT_1	LRRC4	0.08	0.08	1.02	0.31	0.761
dx_AD	EN_L6_IT_2	LRRC4	0.12	0.09	1.32	0.187	0.763
dx_AD	IN_ADARB2	LRRC4	0.08	0.07	1.16	0.246	0.72
dx_AD	IN_LAMP5_LHX6	LRRC4	0.12	0.07	1.70	0.0899	0.575
dx_AD	IN_LAMP5_RELN	LRRC4	0.09	0.06	1.53	0.127	0.631
dx_AD	IN_PVALB	LRRC4	0.08	0.05	1.77	0.0763	0.534
dx_AD	IN_PVALB_CHC	LRRC4	0.25	0.08	2.97	0.00296	0.124
dx_AD	IN_SST	LRRC4	0.03	0.08	0.39	0.695	0.925
dx_AD	IN_VIP	LRRC4	-0.02	0.05	-0.34	0.737	0.9
dx_AD	Micro	LRRC4	-0.09	0.08	-1.21	0.228	0.544
dx_AD	OPC	LRRC4	-0.02	0.05	-0.28	0.778	0.957
dx_AD	Oligo	LRRC4	-0.02	0.05	-0.29	0.774	0.898
dx_AD	Astro	LRRC40	-0.08	0.04	-1.94	0.0521	0.203
dx_AD	EN_L2_3_IT	LRRC40	-0.02	0.03	-0.59	0.552	0.78
dx_AD	EN_L3_5_IT_1	LRRC40	0.02	0.04	0.41	0.678	0.883
dx_AD	EN_L3_5_IT_2	LRRC40	-0.00	0.03	-0.13	0.899	0.964
dx_AD	EN_L3_5_IT_3	LRRC40	0.00	0.03	0.15	0.882	0.954
dx_AD	EN_L5_6_NP	LRRC40	0.04	0.07	0.58	0.559	0.931
dx_AD	EN_L5_ET	LRRC40	0.03	0.46	0.06	0.948	0.999
dx_AD	EN_L6B	LRRC40	-0.07	0.06	-1.26	0.209	0.608
dx_AD	EN_L6_CT	LRRC40	0.07	0.05	1.33	0.183	0.586
dx_AD	EN_L6_IT_1	LRRC40	-0.02	0.05	-0.34	0.737	0.944
dx_AD	EN_L6_IT_2	LRRC40	-0.02	0.07	-0.35	0.725	0.97
dx_AD	Endo	LRRC40	-0.18	0.32	-0.56	0.573	0.932
dx_AD	IN_ADARB2	LRRC40	-0.04	0.05	-0.74	0.458	0.849
dx_AD	IN_LAMP5_LHX6	LRRC40	-0.03	0.06	-0.48	0.63	0.926
dx_AD	IN_LAMP5_RELN	LRRC40	0.02	0.04	0.52	0.602	0.927
dx_AD	IN_PVALB	LRRC40	-0.01	0.04	-0.33	0.739	0.956
dx_AD	IN_PVALB_CHC	LRRC40	0.02	0.07	0.25	0.804	0.971
dx_AD	IN_SST	LRRC40	0.07	0.05	1.50	0.135	0.587
dx_AD	IN_VIP	LRRC40	-0.01	0.04	-0.17	0.868	0.953
dx_AD	Micro	LRRC40	0.01	0.05	0.14	0.886	0.962
dx_AD	OPC	LRRC40	-0.01	0.03	-0.18	0.858	0.975
dx_AD	Oligo	LRRC40	-0.04	0.03	-1.67	0.0942	0.29
dx_AD	PC	LRRC40	0.12	0.33	0.36	0.719	0.999
dx_AD	Astro	LRRC41	0.02	0.04	0.63	0.526	0.743
dx_AD	EN_L2_3_IT	LRRC41	0.02	0.03	0.59	0.552	0.78
dx_AD	EN_L3_5_IT_1	LRRC41	0.03	0.04	0.62	0.536	0.81
dx_AD	EN_L3_5_IT_2	LRRC41	0.02	0.04	0.43	0.665	0.866
dx_AD	EN_L3_5_IT_3	LRRC41	0.00	0.04	0.08	0.94	0.977
dx_AD	EN_L5_6_NP	LRRC41	-0.11	0.06	-1.76	0.0784	0.649
dx_AD	EN_L5_ET	LRRC41	-0.35	0.48	-0.73	0.463	0.999
dx_AD	EN_L6B	LRRC41	0.04	0.06	0.57	0.569	0.862
dx_AD	EN_L6_CT	LRRC41	-0.10	0.06	-1.56	0.119	0.493
dx_AD	EN_L6_IT_1	LRRC41	-0.04	0.05	-0.66	0.51	0.867
dx_AD	EN_L6_IT_2	LRRC41	-0.05	0.07	-0.64	0.523	0.929
dx_AD	Endo	LRRC41	-0.01	0.30	-0.05	0.961	0.998
dx_AD	IN_ADARB2	LRRC41	-0.01	0.06	-0.18	0.859	0.972
dx_AD	IN_LAMP5_LHX6	LRRC41	0.00	0.07	0.07	0.945	0.994
dx_AD	IN_LAMP5_RELN	LRRC41	-0.03	0.06	-0.45	0.653	0.941
dx_AD	IN_PVALB	LRRC41	-0.02	0.04	-0.42	0.673	0.942
dx_AD	IN_PVALB_CHC	LRRC41	-0.01	0.08	-0.15	0.88	0.983
dx_AD	IN_SST	LRRC41	-0.04	0.05	-0.77	0.44	0.823
dx_AD	IN_VIP	LRRC41	-0.01	0.04	-0.25	0.799	0.925
dx_AD	Micro	LRRC41	-0.04	0.05	-0.71	0.481	0.77
dx_AD	OPC	LRRC41	0.07	0.04	1.82	0.0691	0.573
dx_AD	Oligo	LRRC41	-0.01	0.03	-0.54	0.592	0.79
dx_AD	PC	LRRC41	0.57	0.36	1.58	0.113	0.979
dx_AD	Astro	LRRC42	0.03	0.05	0.64	0.524	0.742
dx_AD	EN_L2_3_IT	LRRC42	0.05	0.05	0.97	0.332	0.62
dx_AD	EN_L3_5_IT_1	LRRC42	-0.14	0.11	-1.28	0.2	0.539
dx_AD	EN_L3_5_IT_2	LRRC42	-0.00	0.07	-0.04	0.972	0.989
dx_AD	EN_L3_5_IT_3	LRRC42	0.08	0.07	1.24	0.214	0.481
dx_AD	EN_L5_6_NP	LRRC42	0.49	0.45	1.07	0.284	0.833
dx_AD	EN_L6B	LRRC42	0.05	0.11	0.49	0.623	0.886
dx_AD	EN_L6_CT	LRRC42	0.06	0.09	0.72	0.472	0.828
dx_AD	EN_L6_IT_1	LRRC42	0.04	0.09	0.46	0.646	0.918
dx_AD	EN_L6_IT_2	LRRC42	0.10	0.12	0.83	0.409	0.903
dx_AD	IN_ADARB2	LRRC42	-0.02	0.10	-0.15	0.883	0.979
dx_AD	IN_LAMP5_RELN	LRRC42	-0.14	0.11	-1.23	0.219	0.741
dx_AD	IN_PVALB	LRRC42	0.10	0.07	1.36	0.175	0.697
dx_AD	IN_SST	LRRC42	0.05	0.09	0.55	0.583	0.886
dx_AD	IN_VIP	LRRC42	0.04	0.08	0.55	0.581	0.825
dx_AD	Micro	LRRC42	0.07	0.09	0.82	0.41	0.714
dx_AD	OPC	LRRC42	-0.00	0.08	-0.00	1	1
dx_AD	Oligo	LRRC42	0.03	0.04	0.85	0.393	0.64
dx_AD	Astro	LRRC43	-0.09	0.06	-1.63	0.103	0.303
dx_AD	EN_L2_3_IT	LRRC43	-0.07	0.07	-0.99	0.325	0.612
dx_AD	EN_L3_5_IT_1	LRRC43	0.03	0.11	0.32	0.746	0.91
dx_AD	EN_L3_5_IT_2	LRRC43	-0.03	0.08	-0.38	0.703	0.886
dx_AD	EN_L3_5_IT_3	LRRC43	-0.12	0.08	-1.48	0.14	0.381
dx_AD	EN_L6B	LRRC43	0.45	0.41	1.12	0.263	0.661
dx_AD	EN_L6_IT_1	LRRC43	0.13	0.41	0.32	0.751	0.946
dx_AD	IN_PVALB	LRRC43	-0.10	0.09	-1.14	0.255	0.774
dx_AD	IN_VIP	LRRC43	-0.06	0.10	-0.59	0.556	0.809
dx_AD	Oligo	LRRC43	-0.18	0.07	-2.51	0.0122	0.0882
dx_AD	Astro	LRRC45	0.07	0.08	0.86	0.388	0.636
dx_AD	EN_L2_3_IT	LRRC45	-0.07	0.08	-0.93	0.35	0.634
dx_AD	EN_L3_5_IT_2	LRRC45	0.10	0.09	1.11	0.265	0.582
dx_AD	EN_L3_5_IT_3	LRRC45	-0.20	0.08	-2.38	0.0171	0.109
dx_AD	IN_PVALB	LRRC45	-0.05	0.09	-0.55	0.586	0.917
dx_AD	IN_VIP	LRRC45	-0.10	0.10	-0.97	0.334	0.656
dx_AD	Oligo	LRRC45	0.04	0.07	0.58	0.562	0.77
dx_AD	Astro	LRRC47	0.02	0.04	0.40	0.687	0.847
dx_AD	EN_L2_3_IT	LRRC47	-0.01	0.04	-0.27	0.784	0.909
dx_AD	EN_L3_5_IT_1	LRRC47	0.10	0.08	1.26	0.209	0.549
dx_AD	EN_L3_5_IT_2	LRRC47	0.15	0.06	2.47	0.0135	0.119
dx_AD	EN_L3_5_IT_3	LRRC47	0.12	0.06	2.12	0.0341	0.166
dx_AD	EN_L5_6_NP	LRRC47	0.14	0.11	1.26	0.209	0.792
dx_AD	EN_L6B	LRRC47	0.19	0.10	1.88	0.0599	0.371
dx_AD	EN_L6_CT	LRRC47	-0.02	0.09	-0.24	0.808	0.955
dx_AD	EN_L6_IT_1	LRRC47	0.03	0.09	0.36	0.718	0.939
dx_AD	EN_L6_IT_2	LRRC47	0.11	0.10	1.06	0.29	0.845
dx_AD	IN_ADARB2	LRRC47	-0.02	0.09	-0.19	0.851	0.969
dx_AD	IN_LAMP5_LHX6	LRRC47	0.04	0.11	0.40	0.692	0.941
dx_AD	IN_LAMP5_RELN	LRRC47	-0.01	0.09	-0.11	0.91	0.986
dx_AD	IN_PVALB	LRRC47	-0.06	0.06	-0.95	0.343	0.825
dx_AD	IN_PVALB_CHC	LRRC47	-0.04	0.38	-0.09	0.925	0.992
dx_AD	IN_SST	LRRC47	-0.06	0.08	-0.80	0.423	0.813
dx_AD	IN_VIP	LRRC47	0.06	0.06	1.02	0.309	0.637
dx_AD	Micro	LRRC47	0.01	0.07	0.10	0.92	0.974
dx_AD	OPC	LRRC47	0.05	0.06	0.77	0.441	0.857
dx_AD	Oligo	LRRC47	0.00	0.03	0.03	0.974	0.99
dx_AD	Astro	LRRC49	-0.17	0.04	-3.81	0.00014	0.00437
dx_AD	EN_L2_3_IT	LRRC49	-0.00	0.03	-0.02	0.985	0.995
dx_AD	EN_L3_5_IT_1	LRRC49	0.08	0.04	1.98	0.0473	0.274
dx_AD	EN_L3_5_IT_2	LRRC49	0.03	0.03	0.86	0.393	0.696
dx_AD	EN_L3_5_IT_3	LRRC49	0.08	0.03	2.92	0.00346	0.039
dx_AD	EN_L5_6_NP	LRRC49	0.05	0.05	0.98	0.329	0.847
dx_AD	EN_L5_ET	LRRC49	0.22	0.33	0.67	0.501	0.999
dx_AD	EN_L6B	LRRC49	0.02	0.05	0.40	0.686	0.909
dx_AD	EN_L6_CT	LRRC49	0.07	0.04	1.60	0.109	0.472
dx_AD	EN_L6_IT_1	LRRC49	0.00	0.05	0.08	0.94	0.991
dx_AD	EN_L6_IT_2	LRRC49	0.06	0.05	1.16	0.247	0.814
dx_AD	Endo	LRRC49	0.20	0.38	0.52	0.602	0.937
dx_AD	IN_ADARB2	LRRC49	0.04	0.04	1.00	0.315	0.764
dx_AD	IN_LAMP5_LHX6	LRRC49	0.00	0.05	0.07	0.943	0.994
dx_AD	IN_LAMP5_RELN	LRRC49	0.05	0.04	1.26	0.207	0.731
dx_AD	IN_PVALB	LRRC49	0.04	0.03	1.32	0.188	0.71
dx_AD	IN_PVALB_CHC	LRRC49	0.04	0.04	0.87	0.385	0.855
dx_AD	IN_SST	LRRC49	0.04	0.03	1.15	0.248	0.707
dx_AD	IN_VIP	LRRC49	0.01	0.03	0.24	0.813	0.93
dx_AD	Micro	LRRC49	-0.11	0.09	-1.25	0.211	0.525
dx_AD	OPC	LRRC49	-0.05	0.03	-1.59	0.112	0.65
dx_AD	Oligo	LRRC49	-0.13	0.04	-2.91	0.0036	0.0427
dx_AD	PC	LRRC49	-0.22	0.36	-0.62	0.532	0.993
dx_AD	VLMC	LRRC49	0.01	0.13	0.06	0.956	0.983
dx_AD	Astro	LRRC4B	0.10	0.05	1.97	0.049	0.196
dx_AD	EN_L2_3_IT	LRRC4B	0.14	0.04	3.57	0.000362	0.0148
dx_AD	EN_L3_5_IT_1	LRRC4B	0.09	0.05	1.75	0.0807	0.351
dx_AD	EN_L3_5_IT_2	LRRC4B	-0.01	0.04	-0.21	0.836	0.939
dx_AD	EN_L3_5_IT_3	LRRC4B	0.10	0.04	2.50	0.0125	0.0903
dx_AD	EN_L5_6_NP	LRRC4B	0.10	0.06	1.71	0.0864	0.657
dx_AD	EN_L5_ET	LRRC4B	-0.37	0.43	-0.86	0.389	0.999
dx_AD	EN_L6B	LRRC4B	0.10	0.06	1.71	0.0881	0.43
dx_AD	EN_L6_CT	LRRC4B	-0.07	0.05	-1.35	0.177	0.579
dx_AD	EN_L6_IT_1	LRRC4B	-0.05	0.06	-0.86	0.389	0.81
dx_AD	EN_L6_IT_2	LRRC4B	0.01	0.07	0.09	0.925	0.99
dx_AD	IN_ADARB2	LRRC4B	0.02	0.05	0.39	0.7	0.927
dx_AD	IN_LAMP5_LHX6	LRRC4B	-0.04	0.05	-0.82	0.412	0.859
dx_AD	IN_LAMP5_RELN	LRRC4B	0.04	0.05	0.80	0.422	0.868
dx_AD	IN_PVALB	LRRC4B	-0.00	0.04	-0.07	0.942	0.992
dx_AD	IN_PVALB_CHC	LRRC4B	-0.04	0.06	-0.76	0.445	0.879
dx_AD	IN_SST	LRRC4B	0.02	0.04	0.50	0.617	0.899
dx_AD	IN_VIP	LRRC4B	0.00	0.03	0.02	0.982	0.995
dx_AD	Micro	LRRC4B	-0.00	0.09	-0.00	0.997	0.999
dx_AD	OPC	LRRC4B	-0.02	0.04	-0.42	0.673	0.934
dx_AD	Oligo	LRRC4B	-0.02	0.04	-0.41	0.679	0.845
dx_AD	Astro	LRRC4C	-0.10	0.07	-1.41	0.158	0.385
dx_AD	EN_L2_3_IT	LRRC4C	0.08	0.05	1.45	0.147	0.418
dx_AD	EN_L3_5_IT_1	LRRC4C	0.14	0.04	3.81	0.000138	0.00932
dx_AD	EN_L3_5_IT_2	LRRC4C	0.10	0.05	2.04	0.0415	0.225
dx_AD	EN_L3_5_IT_3	LRRC4C	0.21	0.06	3.79	0.000152	0.00411
dx_AD	EN_L5_6_NP	LRRC4C	0.12	0.07	1.64	0.101	0.685
dx_AD	EN_L5_ET	LRRC4C	0.39	0.30	1.31	0.191	0.999
dx_AD	EN_L6B	LRRC4C	0.10	0.07	1.46	0.145	0.524
dx_AD	EN_L6_CT	LRRC4C	0.20	0.06	3.38	0.000722	0.026
dx_AD	EN_L6_IT_1	LRRC4C	-0.07	0.06	-1.10	0.269	0.735
dx_AD	EN_L6_IT_2	LRRC4C	0.12	0.07	1.67	0.0947	0.669
dx_AD	Endo	LRRC4C	-0.02	0.12	-0.16	0.871	0.986
dx_AD	IN_ADARB2	LRRC4C	0.10	0.04	2.45	0.0143	0.311
dx_AD	IN_LAMP5_LHX6	LRRC4C	0.28	0.07	4.26	2.05e-05	0.00606
dx_AD	IN_LAMP5_RELN	LRRC4C	0.00	0.05	0.09	0.929	0.987
dx_AD	IN_PVALB	LRRC4C	0.12	0.04	3.33	0.000855	0.0657
dx_AD	IN_PVALB_CHC	LRRC4C	0.11	0.04	3.13	0.00175	0.0852
dx_AD	IN_SST	LRRC4C	0.30	0.09	3.33	0.000881	0.067
dx_AD	IN_VIP	LRRC4C	0.05	0.03	1.41	0.16	0.48
dx_AD	Micro	LRRC4C	0.13	0.12	1.05	0.294	0.618
dx_AD	OPC	LRRC4C	0.03	0.03	1.09	0.276	0.778
dx_AD	Oligo	LRRC4C	0.02	0.03	0.46	0.644	0.823
dx_AD	PC	LRRC4C	-0.04	0.13	-0.32	0.751	0.999
dx_AD	PVM	LRRC4C	-0.07	0.18	-0.37	0.715	0.974
dx_AD	SMC	LRRC4C	0.68	0.73	0.92	0.355	0.957
dx_AD	VLMC	LRRC4C	-0.03	0.15	-0.23	0.822	0.935
dx_AD	Astro	LRRC53	-0.11	0.13	-0.86	0.391	0.639
dx_AD	EN_L2_3_IT	LRRC53	0.09	0.09	1.03	0.304	0.592
dx_AD	EN_L3_5_IT_1	LRRC53	-0.17	0.11	-1.56	0.118	0.421
dx_AD	EN_L3_5_IT_2	LRRC53	-0.24	0.10	-2.35	0.019	0.145
dx_AD	EN_L3_5_IT_3	LRRC53	0.12	0.10	1.16	0.245	0.516
dx_AD	EN_L6_CT	LRRC53	-0.48	0.47	-1.02	0.308	0.71
dx_AD	EN_L6_IT_1	LRRC53	0.05	0.13	0.36	0.722	0.941
dx_AD	IN_PVALB	LRRC53	0.09	0.12	0.72	0.469	0.881
dx_AD	IN_SST	LRRC53	0.31	0.12	2.64	0.00834	0.199
dx_AD	IN_VIP	LRRC53	-0.11	0.13	-0.80	0.422	0.72
dx_AD	Oligo	LRRC53	-0.28	0.11	-2.57	0.0103	0.0793
dx_AD	Astro	LRRC55	0.20	0.17	1.16	0.247	0.499
dx_AD	EN_L3_5_IT_2	LRRC55	0.09	0.08	1.18	0.236	0.554
dx_AD	EN_L3_5_IT_3	LRRC55	0.13	0.08	1.60	0.11	0.333
dx_AD	EN_L6B	LRRC55	-0.52	0.34	-1.52	0.128	0.501
dx_AD	EN_L6_CT	LRRC55	-0.07	0.12	-0.61	0.545	0.862
dx_AD	IN_ADARB2	LRRC55	0.26	0.12	2.22	0.0267	0.378
dx_AD	Astro	LRRC56	0.13	0.10	1.25	0.211	0.458
dx_AD	EN_L2_3_IT	LRRC56	0.05	0.08	0.61	0.544	0.775
dx_AD	EN_L3_5_IT_2	LRRC56	-0.20	0.35	-0.58	0.559	0.811
dx_AD	EN_L3_5_IT_3	LRRC56	-0.17	0.40	-0.42	0.671	0.849
dx_AD	Oligo	LRRC56	0.09	0.10	0.94	0.345	0.597
dx_AD	Astro	LRRC58	0.09	0.04	2.55	0.0108	0.0771
dx_AD	EN_L2_3_IT	LRRC58	0.08	0.03	2.58	0.01	0.0982
dx_AD	EN_L3_5_IT_1	LRRC58	0.07	0.05	1.44	0.151	0.474
dx_AD	EN_L3_5_IT_2	LRRC58	0.12	0.04	2.95	0.0032	0.0476
dx_AD	EN_L3_5_IT_3	LRRC58	0.09	0.04	2.36	0.0185	0.114
dx_AD	EN_L5_6_NP	LRRC58	0.20	0.07	3.02	0.00252	0.275
dx_AD	EN_L6B	LRRC58	0.09	0.07	1.43	0.153	0.537
dx_AD	EN_L6_CT	LRRC58	0.06	0.06	0.96	0.337	0.736
dx_AD	EN_L6_IT_1	LRRC58	0.09	0.05	1.57	0.116	0.562
dx_AD	EN_L6_IT_2	LRRC58	-0.06	0.08	-0.69	0.487	0.919
dx_AD	Endo	LRRC58	0.37	0.31	1.19	0.234	0.792
dx_AD	IN_ADARB2	LRRC58	0.02	0.06	0.39	0.698	0.927
dx_AD	IN_LAMP5_LHX6	LRRC58	0.05	0.07	0.66	0.512	0.894
dx_AD	IN_LAMP5_RELN	LRRC58	0.11	0.06	1.92	0.0546	0.49
dx_AD	IN_PVALB	LRRC58	0.02	0.04	0.40	0.69	0.945
dx_AD	IN_PVALB_CHC	LRRC58	0.04	0.07	0.62	0.535	0.909
dx_AD	IN_SST	LRRC58	0.01	0.05	0.13	0.898	0.98
dx_AD	IN_VIP	LRRC58	0.04	0.04	1.08	0.28	0.61
dx_AD	Micro	LRRC58	0.13	0.06	2.39	0.017	0.127
dx_AD	OPC	LRRC58	0.04	0.04	1.00	0.319	0.803
dx_AD	Oligo	LRRC58	0.03	0.03	1.13	0.257	0.511
dx_AD	PC	LRRC58	0.10	0.32	0.32	0.75	0.999
dx_AD	Astro	LRRC59	-0.05	0.06	-0.79	0.43	0.671
dx_AD	EN_L2_3_IT	LRRC59	0.07	0.05	1.22	0.223	0.51
dx_AD	EN_L3_5_IT_1	LRRC59	0.06	0.10	0.56	0.578	0.831
dx_AD	EN_L3_5_IT_2	LRRC59	0.04	0.08	0.55	0.58	0.823
dx_AD	EN_L3_5_IT_3	LRRC59	-0.03	0.07	-0.49	0.624	0.819
dx_AD	EN_L6_IT_1	LRRC59	0.12	0.10	1.15	0.248	0.72
dx_AD	IN_PVALB	LRRC59	0.03	0.08	0.35	0.725	0.952
dx_AD	IN_SST	LRRC59	0.06	0.09	0.65	0.516	0.859
dx_AD	IN_VIP	LRRC59	0.15	0.07	2.15	0.0312	0.233
dx_AD	Micro	LRRC59	0.06	0.09	0.62	0.537	0.806
dx_AD	OPC	LRRC59	0.15	0.08	1.96	0.0504	0.52
dx_AD	Oligo	LRRC59	0.07	0.03	1.92	0.0543	0.212
dx_AD	Astro	LRRC6	-0.05	0.04	-1.05	0.293	0.547
dx_AD	EN_L2_3_IT	LRRC6	-0.04	0.03	-1.35	0.178	0.457
dx_AD	EN_L3_5_IT_1	LRRC6	0.01	0.04	0.30	0.763	0.916
dx_AD	EN_L3_5_IT_2	LRRC6	0.01	0.03	0.21	0.831	0.937
dx_AD	EN_L3_5_IT_3	LRRC6	0.01	0.04	0.36	0.718	0.873
dx_AD	EN_L5_6_NP	LRRC6	0.04	0.06	0.65	0.513	0.913
dx_AD	EN_L5_ET	LRRC6	0.13	0.36	0.36	0.72	0.999
dx_AD	EN_L6B	LRRC6	0.09	0.05	1.70	0.0886	0.431
dx_AD	EN_L6_CT	LRRC6	-0.02	0.05	-0.41	0.683	0.914
dx_AD	EN_L6_IT_1	LRRC6	0.01	0.05	0.17	0.865	0.974
dx_AD	EN_L6_IT_2	LRRC6	0.06	0.06	1.03	0.303	0.855
dx_AD	IN_ADARB2	LRRC6	0.00	0.05	0.09	0.927	0.988
dx_AD	IN_LAMP5_LHX6	LRRC6	-0.05	0.07	-0.74	0.458	0.879
dx_AD	IN_LAMP5_RELN	LRRC6	-0.08	0.06	-1.48	0.14	0.65
dx_AD	IN_PVALB	LRRC6	-0.01	0.03	-0.19	0.849	0.978
dx_AD	IN_PVALB_CHC	LRRC6	-0.15	0.07	-2.22	0.0263	0.358
dx_AD	IN_SST	LRRC6	-0.08	0.05	-1.67	0.0956	0.525
dx_AD	IN_VIP	LRRC6	0.02	0.03	0.57	0.567	0.816
dx_AD	Micro	LRRC6	-0.07	0.09	-0.79	0.43	0.732
dx_AD	OPC	LRRC6	0.06	0.06	1.02	0.307	0.794
dx_AD	Oligo	LRRC6	-0.16	0.07	-2.32	0.0201	0.12
dx_AD	VLMC	LRRC6	-0.01	0.41	-0.03	0.979	0.991
dx_AD	Astro	LRRC63	-0.02	0.10	-0.22	0.828	0.923
dx_AD	EN_L2_3_IT	LRRC63	-0.00	0.09	-0.05	0.964	0.986
dx_AD	EN_L3_5_IT_2	LRRC63	0.17	0.12	1.41	0.159	0.461
dx_AD	EN_L3_5_IT_3	LRRC63	0.26	0.12	2.19	0.0289	0.151
dx_AD	EN_L5_6_NP	LRRC63	0.18	0.50	0.37	0.714	0.959
dx_AD	EN_L6B	LRRC63	0.46	0.45	1.03	0.304	0.697
dx_AD	EN_L6_IT_2	LRRC63	1.30	0.46	2.81	0.00501	0.293
dx_AD	IN_ADARB2	LRRC63	-0.14	0.12	-1.16	0.246	0.719
dx_AD	IN_PVALB	LRRC63	0.11	0.12	0.94	0.346	0.827
dx_AD	IN_PVALB_CHC	LRRC63	0.20	0.09	2.17	0.0303	0.379
dx_AD	IN_SST	LRRC63	0.09	0.12	0.69	0.49	0.848
dx_AD	IN_VIP	LRRC63	0.17	0.08	2.15	0.0314	0.233
dx_AD	Micro	LRRC63	0.21	0.39	0.53	0.595	0.84
dx_AD	OPC	LRRC63	0.06	0.11	0.53	0.593	0.91
dx_AD	Oligo	LRRC63	0.04	0.05	0.65	0.517	0.739
dx_AD	Astro	LRRC66	0.21	0.08	2.53	0.0114	0.0795
dx_AD	EN_L2_3_IT	LRRC66	0.07	0.07	1.04	0.299	0.588
dx_AD	EN_L3_5_IT_1	LRRC66	0.08	0.10	0.85	0.394	0.717
dx_AD	EN_L3_5_IT_2	LRRC66	0.12	0.08	1.59	0.111	0.385
dx_AD	EN_L3_5_IT_3	LRRC66	-0.09	0.08	-1.14	0.254	0.526
dx_AD	EN_L5_6_NP	LRRC66	-0.48	0.40	-1.21	0.227	0.807
dx_AD	EN_L6B	LRRC66	0.23	0.13	1.77	0.0761	0.407
dx_AD	EN_L6_CT	LRRC66	-0.06	0.10	-0.54	0.589	0.878
dx_AD	EN_L6_IT_1	LRRC66	-0.13	0.10	-1.21	0.226	0.698
dx_AD	EN_L6_IT_2	LRRC66	0.11	0.14	0.76	0.447	0.912
dx_AD	IN_ADARB2	LRRC66	0.00	0.11	0.02	0.982	0.999
dx_AD	IN_LAMP5_RELN	LRRC66	0.01	0.11	0.11	0.913	0.986
dx_AD	IN_PVALB	LRRC66	-0.11	0.08	-1.39	0.164	0.682
dx_AD	IN_PVALB_CHC	LRRC66	-0.07	0.12	-0.59	0.554	0.909
dx_AD	IN_SST	LRRC66	-0.10	0.09	-1.07	0.287	0.738
dx_AD	IN_VIP	LRRC66	-0.04	0.08	-0.54	0.587	0.828
dx_AD	OPC	LRRC66	0.07	0.08	0.86	0.39	0.838
dx_AD	Oligo	LRRC66	0.19	0.05	3.75	0.000174	0.00683
dx_AD	Astro	LRRC69	0.28	0.07	4.15	3.27e-05	0.00155
dx_AD	EN_L2_3_IT	LRRC69	-0.03	0.09	-0.28	0.777	0.905
dx_AD	EN_L3_5_IT_1	LRRC69	0.13	0.14	0.94	0.349	0.685
dx_AD	EN_L3_5_IT_2	LRRC69	-0.04	0.11	-0.33	0.738	0.901
dx_AD	EN_L3_5_IT_3	LRRC69	0.02	0.11	0.21	0.831	0.932
dx_AD	EN_L5_6_NP	LRRC69	0.10	0.45	0.22	0.827	0.979
dx_AD	EN_L6B	LRRC69	-0.42	0.48	-0.87	0.382	0.753
dx_AD	EN_L6_CT	LRRC69	0.08	0.37	0.22	0.822	0.957
dx_AD	EN_L6_IT_1	LRRC69	-0.19	0.15	-1.25	0.21	0.682
dx_AD	Endo	LRRC69	-0.09	0.42	-0.21	0.835	0.985
dx_AD	IN_LAMP5_LHX6	LRRC69	-0.04	0.15	-0.23	0.818	0.968
dx_AD	IN_LAMP5_RELN	LRRC69	-0.03	0.12	-0.26	0.799	0.973
dx_AD	IN_PVALB	LRRC69	-0.02	0.10	-0.16	0.87	0.981
dx_AD	IN_SST	LRRC69	-0.16	0.13	-1.27	0.202	0.671
dx_AD	IN_VIP	LRRC69	-0.17	0.11	-1.61	0.107	0.408
dx_AD	Micro	LRRC69	0.05	0.06	0.91	0.364	0.68
dx_AD	OPC	LRRC69	0.08	0.08	0.94	0.347	0.816
dx_AD	Oligo	LRRC69	0.08	0.05	1.61	0.106	0.311
dx_AD	Astro	LRRC7	-0.51	0.11	-4.83	1.36e-06	0.000167
dx_AD	EN_L2_3_IT	LRRC7	0.04	0.03	1.40	0.162	0.437
dx_AD	EN_L3_5_IT_1	LRRC7	0.08	0.03	2.60	0.00932	0.118
dx_AD	EN_L3_5_IT_2	LRRC7	0.13	0.03	4.63	3.63e-06	0.000365
dx_AD	EN_L3_5_IT_3	LRRC7	0.07	0.03	2.72	0.00648	0.0586
dx_AD	EN_L5_6_NP	LRRC7	0.09	0.04	2.55	0.0107	0.417
dx_AD	EN_L5_ET	LRRC7	-0.30	0.23	-1.32	0.186	0.999
dx_AD	EN_L6B	LRRC7	-0.07	0.04	-1.54	0.124	0.493
dx_AD	EN_L6_CT	LRRC7	0.03	0.03	0.86	0.389	0.775
dx_AD	EN_L6_IT_1	LRRC7	0.06	0.03	1.83	0.0666	0.456
dx_AD	EN_L6_IT_2	LRRC7	0.01	0.04	0.34	0.733	0.971
dx_AD	Endo	LRRC7	-0.07	0.11	-0.65	0.513	0.917
dx_AD	IN_ADARB2	LRRC7	0.00	0.03	0.14	0.889	0.98
dx_AD	IN_LAMP5_LHX6	LRRC7	0.07	0.03	2.19	0.0282	0.372
dx_AD	IN_LAMP5_RELN	LRRC7	0.10	0.03	3.21	0.00135	0.0783
dx_AD	IN_PVALB	LRRC7	0.14	0.04	3.44	0.000583	0.0536
dx_AD	IN_PVALB_CHC	LRRC7	0.03	0.04	0.70	0.486	0.895
dx_AD	IN_SST	LRRC7	0.17	0.04	4.36	1.29e-05	0.00538
dx_AD	IN_VIP	LRRC7	0.09	0.03	3.41	0.00065	0.036
dx_AD	Micro	LRRC7	-0.02	0.08	-0.30	0.761	0.913
dx_AD	OPC	LRRC7	0.07	0.03	2.38	0.0174	0.402
dx_AD	Oligo	LRRC7	-0.02	0.05	-0.30	0.766	0.894
dx_AD	PC	LRRC7	0.07	0.12	0.59	0.552	0.993
dx_AD	PVM	LRRC7	0.11	0.18	0.64	0.525	0.96
dx_AD	SMC	LRRC7	0.24	0.67	0.36	0.716	0.995
dx_AD	VLMC	LRRC7	0.09	0.14	0.66	0.512	0.791
dx_AD	EN_L2_3_IT	LRRC72	-0.09	0.13	-0.69	0.492	0.742
dx_AD	EN_L2_3_IT	LRRC73	0.02	0.06	0.27	0.789	0.911
dx_AD	EN_L3_5_IT_2	LRRC73	-0.04	0.10	-0.39	0.699	0.884
dx_AD	EN_L3_5_IT_3	LRRC73	-0.09	0.10	-0.87	0.385	0.652
dx_AD	IN_PVALB	LRRC73	0.06	0.09	0.67	0.502	0.894
dx_AD	IN_VIP	LRRC73	-0.02	0.11	-0.18	0.856	0.949
dx_AD	Oligo	LRRC73	0.05	0.12	0.42	0.675	0.842
dx_AD	EN_L2_3_IT	LRRC74A	-0.11	0.12	-0.96	0.336	0.623
dx_AD	Micro	LRRC74A	-0.09	0.13	-0.74	0.457	0.753
dx_AD	Oligo	LRRC74A	-0.10	0.11	-0.92	0.359	0.609
dx_AD	Astro	LRRC74B	-0.07	0.10	-0.66	0.512	0.733
dx_AD	EN_L2_3_IT	LRRC74B	-0.19	0.09	-2.04	0.0409	0.215
dx_AD	EN_L3_5_IT_2	LRRC74B	0.28	0.31	0.92	0.357	0.668
dx_AD	EN_L3_5_IT_3	LRRC74B	0.41	0.32	1.30	0.195	0.458
dx_AD	Oligo	LRRC74B	0.05	0.11	0.46	0.648	0.826
dx_AD	Astro	LRRC75A	-0.04	0.05	-0.84	0.404	0.65
dx_AD	EN_L2_3_IT	LRRC75A	-0.14	0.05	-2.68	0.00728	0.0828
dx_AD	EN_L3_5_IT_1	LRRC75A	-0.00	0.07	-0.02	0.988	0.997
dx_AD	EN_L3_5_IT_2	LRRC75A	-0.17	0.06	-3.05	0.00228	0.0378
dx_AD	EN_L3_5_IT_3	LRRC75A	-0.10	0.06	-1.73	0.083	0.284
dx_AD	EN_L5_6_NP	LRRC75A	0.11	0.12	0.95	0.34	0.85
dx_AD	EN_L6B	LRRC75A	0.07	0.11	0.62	0.536	0.844
dx_AD	EN_L6_CT	LRRC75A	-0.16	0.09	-1.93	0.0535	0.333
dx_AD	EN_L6_IT_1	LRRC75A	-0.16	0.08	-2.03	0.042	0.38
dx_AD	EN_L6_IT_2	LRRC75A	-0.03	0.10	-0.25	0.802	0.976
dx_AD	IN_ADARB2	LRRC75A	0.07	0.10	0.78	0.435	0.838
dx_AD	IN_LAMP5_LHX6	LRRC75A	-0.04	0.12	-0.33	0.739	0.952
dx_AD	IN_LAMP5_RELN	LRRC75A	0.17	0.11	1.54	0.124	0.629
dx_AD	IN_PVALB	LRRC75A	0.04	0.08	0.45	0.653	0.936
dx_AD	IN_PVALB_CHC	LRRC75A	0.13	0.12	1.04	0.297	0.811
dx_AD	IN_SST	LRRC75A	0.08	0.09	0.91	0.365	0.787
dx_AD	IN_VIP	LRRC75A	0.01	0.08	0.10	0.924	0.975
dx_AD	Micro	LRRC75A	0.12	0.08	1.55	0.121	0.397
dx_AD	OPC	LRRC75A	0.04	0.06	0.56	0.578	0.906
dx_AD	Oligo	LRRC75A	0.01	0.06	0.25	0.806	0.914
dx_AD	Astro	LRRC75B	-0.04	0.06	-0.75	0.453	0.689
dx_AD	EN_L2_3_IT	LRRC75B	-0.05	0.06	-0.81	0.417	0.69
dx_AD	EN_L3_5_IT_2	LRRC75B	-0.01	0.08	-0.13	0.895	0.963
dx_AD	EN_L3_5_IT_3	LRRC75B	-0.01	0.08	-0.16	0.876	0.951
dx_AD	EN_L6_IT_1	LRRC75B	-0.67	0.38	-1.76	0.0788	0.489
dx_AD	IN_PVALB	LRRC75B	0.00	0.10	0.01	0.991	0.999
dx_AD	IN_SST	LRRC75B	-0.17	0.11	-1.51	0.132	0.584
dx_AD	IN_VIP	LRRC75B	-0.07	0.08	-0.83	0.407	0.71
dx_AD	OPC	LRRC75B	-0.03	0.07	-0.40	0.687	0.939
dx_AD	Oligo	LRRC75B	-0.12	0.06	-2.02	0.0432	0.187
dx_AD	Astro	LRRC8A	-0.10	0.05	-1.80	0.0715	0.247
dx_AD	EN_L2_3_IT	LRRC8A	0.09	0.05	1.79	0.073	0.293
dx_AD	EN_L3_5_IT_1	LRRC8A	0.03	0.08	0.39	0.699	0.894
dx_AD	EN_L3_5_IT_2	LRRC8A	-0.07	0.06	-1.30	0.194	0.506
dx_AD	EN_L3_5_IT_3	LRRC8A	-0.04	0.05	-0.82	0.41	0.673
dx_AD	EN_L5_6_NP	LRRC8A	0.06	0.10	0.62	0.535	0.921
dx_AD	EN_L6B	LRRC8A	0.06	0.10	0.58	0.561	0.857
dx_AD	EN_L6_CT	LRRC8A	-0.21	0.10	-2.06	0.0398	0.285
dx_AD	EN_L6_IT_1	LRRC8A	0.02	0.08	0.24	0.81	0.96
dx_AD	EN_L6_IT_2	LRRC8A	0.12	0.12	1.02	0.307	0.864
dx_AD	Endo	LRRC8A	0.11	0.41	0.28	0.777	0.974
dx_AD	IN_ADARB2	LRRC8A	0.01	0.08	0.18	0.853	0.97
dx_AD	IN_LAMP5_LHX6	LRRC8A	0.24	0.10	2.43	0.0153	0.291
dx_AD	IN_LAMP5_RELN	LRRC8A	0.08	0.07	1.06	0.29	0.796
dx_AD	IN_PVALB	LRRC8A	0.00	0.05	0.09	0.925	0.989
dx_AD	IN_PVALB_CHC	LRRC8A	0.11	0.12	0.96	0.335	0.833
dx_AD	IN_SST	LRRC8A	0.00	0.07	0.03	0.976	0.996
dx_AD	IN_VIP	LRRC8A	0.02	0.05	0.49	0.623	0.846
dx_AD	Micro	LRRC8A	-0.11	0.09	-1.23	0.217	0.534
dx_AD	OPC	LRRC8A	0.06	0.06	0.93	0.354	0.819
dx_AD	Oligo	LRRC8A	0.14	0.05	2.82	0.00477	0.0502
dx_AD	Astro	LRRC8B	-0.17	0.05	-3.20	0.00139	0.0206
dx_AD	EN_L2_3_IT	LRRC8B	0.05	0.03	1.55	0.121	0.378
dx_AD	EN_L3_5_IT_1	LRRC8B	-0.04	0.05	-0.77	0.439	0.748
dx_AD	EN_L3_5_IT_2	LRRC8B	-0.10	0.04	-2.31	0.0207	0.152
dx_AD	EN_L3_5_IT_3	LRRC8B	-0.08	0.04	-1.88	0.0597	0.233
dx_AD	EN_L5_6_NP	LRRC8B	0.05	0.07	0.70	0.485	0.905
dx_AD	EN_L5_ET	LRRC8B	0.07	0.25	0.26	0.794	0.999
dx_AD	EN_L6B	LRRC8B	-0.12	0.05	-2.28	0.0227	0.237
dx_AD	EN_L6_CT	LRRC8B	-0.22	0.07	-2.93	0.00344	0.0712
dx_AD	EN_L6_IT_1	LRRC8B	-0.04	0.05	-0.84	0.402	0.819
dx_AD	EN_L6_IT_2	LRRC8B	-0.10	0.07	-1.45	0.147	0.73
dx_AD	Endo	LRRC8B	-0.01	0.10	-0.14	0.891	0.99
dx_AD	IN_ADARB2	LRRC8B	0.13	0.05	2.55	0.0108	0.278
dx_AD	IN_LAMP5_LHX6	LRRC8B	0.07	0.04	1.51	0.131	0.652
dx_AD	IN_LAMP5_RELN	LRRC8B	0.08	0.04	1.87	0.0617	0.511
dx_AD	IN_PVALB	LRRC8B	-0.07	0.05	-1.34	0.18	0.703
dx_AD	IN_PVALB_CHC	LRRC8B	-0.06	0.06	-1.07	0.284	0.8
dx_AD	IN_SST	LRRC8B	0.04	0.05	0.76	0.447	0.826
dx_AD	IN_VIP	LRRC8B	0.02	0.03	0.47	0.635	0.852
dx_AD	Micro	LRRC8B	0.05	0.06	0.71	0.475	0.765
dx_AD	OPC	LRRC8B	0.02	0.05	0.37	0.711	0.944
dx_AD	Oligo	LRRC8B	-0.11	0.04	-2.87	0.00416	0.0465
dx_AD	PC	LRRC8B	-0.18	0.39	-0.46	0.646	0.993
dx_AD	Astro	LRRC8D	-0.02	0.07	-0.25	0.801	0.909
dx_AD	EN_L2_3_IT	LRRC8D	0.09	0.06	1.58	0.114	0.367
dx_AD	EN_L3_5_IT_2	LRRC8D	0.06	0.08	0.82	0.414	0.712
dx_AD	EN_L3_5_IT_3	LRRC8D	0.08	0.07	1.05	0.294	0.567
dx_AD	EN_L5_6_NP	LRRC8D	0.24	0.36	0.66	0.512	0.912
dx_AD	EN_L6B	LRRC8D	0.19	0.31	0.62	0.536	0.844
dx_AD	EN_L6_CT	LRRC8D	-0.30	0.31	-0.98	0.327	0.728
dx_AD	EN_L6_IT_1	LRRC8D	0.06	0.11	0.50	0.614	0.905
dx_AD	IN_ADARB2	LRRC8D	0.06	0.10	0.56	0.572	0.886
dx_AD	IN_LAMP5_RELN	LRRC8D	0.20	0.11	1.83	0.0665	0.527
dx_AD	IN_PVALB	LRRC8D	0.03	0.07	0.48	0.634	0.931
dx_AD	IN_SST	LRRC8D	0.01	0.09	0.13	0.896	0.98
dx_AD	IN_VIP	LRRC8D	0.03	0.06	0.48	0.635	0.851
dx_AD	Micro	LRRC8D	0.11	0.09	1.33	0.184	0.49
dx_AD	OPC	LRRC8D	0.06	0.06	1.03	0.303	0.792
dx_AD	Oligo	LRRC8D	-0.01	0.04	-0.18	0.854	0.936
dx_AD	Astro	LRRC9	0.10	0.11	0.95	0.342	0.596
dx_AD	EN_L2_3_IT	LRRC9	-0.08	0.04	-2.14	0.0322	0.189
dx_AD	EN_L3_5_IT_1	LRRC9	-0.01	0.06	-0.18	0.855	0.952
dx_AD	EN_L3_5_IT_2	LRRC9	-0.05	0.04	-1.27	0.203	0.516
dx_AD	EN_L3_5_IT_3	LRRC9	-0.08	0.05	-1.69	0.0915	0.3
dx_AD	EN_L5_6_NP	LRRC9	-0.09	0.10	-0.84	0.4	0.879
dx_AD	EN_L5_ET	LRRC9	0.37	0.38	0.95	0.342	0.999
dx_AD	EN_L6B	LRRC9	-0.04	0.10	-0.38	0.706	0.915
dx_AD	EN_L6_CT	LRRC9	-0.07	0.09	-0.77	0.442	0.811
dx_AD	EN_L6_IT_1	LRRC9	0.06	0.07	0.83	0.408	0.822
dx_AD	EN_L6_IT_2	LRRC9	0.13	0.11	1.20	0.23	0.802
dx_AD	IN_ADARB2	LRRC9	-0.10	0.11	-0.87	0.385	0.812
dx_AD	IN_LAMP5_LHX6	LRRC9	-0.06	0.13	-0.46	0.647	0.929
dx_AD	IN_LAMP5_RELN	LRRC9	-0.04	0.12	-0.31	0.754	0.965
dx_AD	IN_PVALB	LRRC9	-0.12	0.05	-2.46	0.0139	0.266
dx_AD	IN_SST	LRRC9	-0.10	0.07	-1.32	0.187	0.655
dx_AD	IN_VIP	LRRC9	-0.13	0.07	-2.03	0.0419	0.265
dx_AD	OPC	LRRC9	-0.22	0.09	-2.37	0.0177	0.405
dx_AD	Oligo	LRRC9	-0.18	0.07	-2.53	0.0114	0.0849
dx_AD	Astro	LRRCC1	-0.18	0.06	-2.79	0.00532	0.0499
dx_AD	EN_L2_3_IT	LRRCC1	-0.14	0.06	-2.39	0.0168	0.132
dx_AD	EN_L3_5_IT_1	LRRCC1	-0.16	0.10	-1.54	0.123	0.431
dx_AD	EN_L3_5_IT_2	LRRCC1	-0.18	0.08	-2.30	0.0213	0.155
dx_AD	EN_L3_5_IT_3	LRRCC1	-0.10	0.08	-1.29	0.197	0.461
dx_AD	EN_L5_6_NP	LRRCC1	-0.25	0.11	-2.27	0.0229	0.49
dx_AD	EN_L6B	LRRCC1	-0.21	0.13	-1.53	0.125	0.495
dx_AD	EN_L6_CT	LRRCC1	-0.06	0.12	-0.54	0.592	0.879
dx_AD	EN_L6_IT_1	LRRCC1	-0.11	0.10	-1.11	0.266	0.733
dx_AD	EN_L6_IT_2	LRRCC1	-0.04	0.14	-0.30	0.766	0.974
dx_AD	IN_ADARB2	LRRCC1	-0.29	0.11	-2.70	0.00699	0.246
dx_AD	IN_LAMP5_LHX6	LRRCC1	0.03	0.08	0.40	0.691	0.941
dx_AD	IN_LAMP5_RELN	LRRCC1	-0.18	0.10	-1.81	0.071	0.533
dx_AD	IN_PVALB	LRRCC1	-0.08	0.07	-1.11	0.267	0.781
dx_AD	IN_SST	LRRCC1	-0.19	0.08	-2.31	0.0211	0.302
dx_AD	IN_VIP	LRRCC1	-0.10	0.07	-1.45	0.147	0.463
dx_AD	Micro	LRRCC1	-0.23	0.08	-2.66	0.00783	0.0787
dx_AD	OPC	LRRCC1	0.02	0.05	0.28	0.783	0.958
dx_AD	Oligo	LRRCC1	-0.13	0.05	-2.37	0.0179	0.112
dx_AD	Adaptive	LRRFIP1	-0.19	0.12	-1.55	0.121	0.782
dx_AD	Astro	LRRFIP1	0.03	0.04	0.60	0.55	0.76
dx_AD	EN_L2_3_IT	LRRFIP1	-0.03	0.03	-1.03	0.303	0.592
dx_AD	EN_L3_5_IT_1	LRRFIP1	-0.01	0.04	-0.32	0.749	0.911
dx_AD	EN_L3_5_IT_2	LRRFIP1	-0.08	0.03	-2.70	0.00702	0.0796
dx_AD	EN_L3_5_IT_3	LRRFIP1	-0.16	0.03	-5.00	5.87e-07	6.25e-05
dx_AD	EN_L5_6_NP	LRRFIP1	-0.05	0.04	-1.18	0.237	0.808
dx_AD	EN_L5_ET	LRRFIP1	-0.11	0.24	-0.45	0.653	0.999
dx_AD	EN_L6B	LRRFIP1	-0.13	0.05	-2.42	0.0155	0.197
dx_AD	EN_L6_CT	LRRFIP1	-0.11	0.05	-1.99	0.0471	0.312
dx_AD	EN_L6_IT_1	LRRFIP1	-0.06	0.05	-1.39	0.164	0.634
dx_AD	EN_L6_IT_2	LRRFIP1	0.05	0.07	0.78	0.434	0.906
dx_AD	Endo	LRRFIP1	0.21	0.12	1.79	0.0733	0.612
dx_AD	IN_ADARB2	LRRFIP1	-0.01	0.04	-0.39	0.695	0.926
dx_AD	IN_LAMP5_LHX6	LRRFIP1	0.00	0.04	0.11	0.914	0.988
dx_AD	IN_LAMP5_RELN	LRRFIP1	0.01	0.03	0.39	0.696	0.949
dx_AD	IN_PVALB	LRRFIP1	-0.08	0.03	-2.38	0.0175	0.29
dx_AD	IN_PVALB_CHC	LRRFIP1	-0.13	0.04	-3.33	0.000862	0.0578
dx_AD	IN_SST	LRRFIP1	-0.14	0.04	-3.20	0.00135	0.0841
dx_AD	IN_VIP	LRRFIP1	-0.06	0.03	-2.01	0.044	0.27
dx_AD	Micro	LRRFIP1	0.10	0.04	2.38	0.0173	0.128
dx_AD	OPC	LRRFIP1	-0.03	0.03	-1.17	0.244	0.754
dx_AD	Oligo	LRRFIP1	-0.06	0.06	-0.97	0.332	0.585
dx_AD	PC	LRRFIP1	0.10	0.12	0.89	0.375	0.982
dx_AD	PVM	LRRFIP1	0.13	0.09	1.43	0.154	0.826
dx_AD	SMC	LRRFIP1	-0.03	0.25	-0.14	0.889	0.999
dx_AD	VLMC	LRRFIP1	-0.03	0.11	-0.26	0.795	0.925
dx_AD	Adaptive	LRRFIP2	-0.03	0.17	-0.19	0.848	0.979
dx_AD	Astro	LRRFIP2	-0.05	0.03	-1.52	0.129	0.343
dx_AD	EN_L2_3_IT	LRRFIP2	-0.00	0.03	-0.01	0.99	0.997
dx_AD	EN_L3_5_IT_1	LRRFIP2	0.03	0.04	0.85	0.395	0.717
dx_AD	EN_L3_5_IT_2	LRRFIP2	-0.02	0.03	-0.73	0.464	0.749
dx_AD	EN_L3_5_IT_3	LRRFIP2	-0.01	0.03	-0.51	0.607	0.81
dx_AD	EN_L5_6_NP	LRRFIP2	0.00	0.04	0.02	0.982	0.997
dx_AD	EN_L5_ET	LRRFIP2	-0.04	0.30	-0.14	0.889	0.999
dx_AD	EN_L6B	LRRFIP2	-0.09	0.05	-1.91	0.0562	0.358
dx_AD	EN_L6_CT	LRRFIP2	0.02	0.04	0.41	0.68	0.913
dx_AD	EN_L6_IT_1	LRRFIP2	-0.01	0.04	-0.32	0.752	0.946
dx_AD	EN_L6_IT_2	LRRFIP2	0.03	0.05	0.56	0.578	0.941
dx_AD	Endo	LRRFIP2	-0.13	0.08	-1.66	0.0975	0.658
dx_AD	IN_ADARB2	LRRFIP2	-0.03	0.04	-0.82	0.412	0.827
dx_AD	IN_LAMP5_LHX6	LRRFIP2	-0.08	0.04	-2.00	0.0455	0.445
dx_AD	IN_LAMP5_RELN	LRRFIP2	-0.00	0.03	-0.06	0.95	0.992
dx_AD	IN_PVALB	LRRFIP2	-0.02	0.03	-0.71	0.478	0.885
dx_AD	IN_PVALB_CHC	LRRFIP2	-0.01	0.04	-0.36	0.722	0.96
dx_AD	IN_SST	LRRFIP2	-0.02	0.04	-0.47	0.635	0.906
dx_AD	IN_VIP	LRRFIP2	-0.03	0.03	-0.96	0.337	0.658
dx_AD	Micro	LRRFIP2	0.08	0.03	2.39	0.0167	0.126
dx_AD	OPC	LRRFIP2	-0.03	0.03	-1.20	0.23	0.747
dx_AD	Oligo	LRRFIP2	0.03	0.03	0.91	0.361	0.612
dx_AD	PC	LRRFIP2	0.05	0.07	0.68	0.499	0.993
dx_AD	PVM	LRRFIP2	-0.02	0.12	-0.16	0.869	0.979
dx_AD	SMC	LRRFIP2	-0.17	0.20	-0.83	0.405	0.957
dx_AD	VLMC	LRRFIP2	0.08	0.08	0.94	0.346	0.68
dx_AD	Astro	LRRIQ1	0.07	0.09	0.73	0.466	0.698
dx_AD	EN_L2_3_IT	LRRIQ1	0.22	0.08	2.70	0.0069	0.0806
dx_AD	EN_L3_5_IT_1	LRRIQ1	0.13	0.10	1.36	0.174	0.506
dx_AD	EN_L3_5_IT_2	LRRIQ1	0.42	0.11	3.81	0.000138	0.00498
dx_AD	EN_L3_5_IT_3	LRRIQ1	0.43	0.11	3.87	0.00011	0.00326
dx_AD	EN_L5_6_NP	LRRIQ1	0.05	0.18	0.28	0.779	0.971
dx_AD	EN_L5_ET	LRRIQ1	0.20	0.68	0.29	0.774	0.999
dx_AD	EN_L6B	LRRIQ1	0.20	0.14	1.49	0.136	0.511
dx_AD	EN_L6_CT	LRRIQ1	0.09	0.13	0.70	0.483	0.833
dx_AD	EN_L6_IT_1	LRRIQ1	0.23	0.11	2.15	0.0312	0.337
dx_AD	EN_L6_IT_2	LRRIQ1	0.30	0.11	2.88	0.00404	0.276
dx_AD	IN_ADARB2	LRRIQ1	0.08	0.14	0.55	0.584	0.89
dx_AD	IN_LAMP5_RELN	LRRIQ1	0.07	0.16	0.45	0.652	0.941
dx_AD	IN_PVALB	LRRIQ1	0.37	0.12	2.97	0.00294	0.128
dx_AD	IN_SST	LRRIQ1	0.27	0.13	2.02	0.0433	0.396
dx_AD	IN_VIP	LRRIQ1	0.07	0.12	0.63	0.529	0.794
dx_AD	Oligo	LRRIQ1	-0.10	0.06	-1.75	0.0801	0.265
dx_AD	Astro	LRRIQ3	0.04	0.12	0.36	0.721	0.866
dx_AD	EN_L2_3_IT	LRRIQ3	-0.16	0.12	-1.35	0.176	0.455
dx_AD	EN_L3_5_IT_1	LRRIQ3	0.02	0.16	0.15	0.883	0.962
dx_AD	EN_L3_5_IT_2	LRRIQ3	0.01	0.12	0.12	0.907	0.967
dx_AD	EN_L3_5_IT_3	LRRIQ3	-0.03	0.12	-0.30	0.766	0.901
dx_AD	EN_L5_6_NP	LRRIQ3	-0.21	0.16	-1.27	0.203	0.787
dx_AD	EN_L6B	LRRIQ3	0.11	0.16	0.67	0.503	0.829
dx_AD	EN_L6_CT	LRRIQ3	-0.12	0.17	-0.69	0.49	0.836
dx_AD	EN_L6_IT_1	LRRIQ3	-0.19	0.16	-1.19	0.233	0.705
dx_AD	EN_L6_IT_2	LRRIQ3	-0.15	0.18	-0.82	0.414	0.903
dx_AD	IN_PVALB	LRRIQ3	0.25	0.12	2.04	0.0411	0.427
dx_AD	IN_SST	LRRIQ3	0.30	0.14	2.04	0.041	0.387
dx_AD	IN_VIP	LRRIQ3	0.12	0.14	0.87	0.387	0.694
dx_AD	OPC	LRRIQ3	-0.04	0.14	-0.27	0.788	0.959
dx_AD	Oligo	LRRIQ3	-0.03	0.11	-0.26	0.793	0.908
dx_AD	Astro	LRRIQ4	-0.03	0.11	-0.23	0.816	0.917
dx_AD	EN_L2_3_IT	LRRIQ4	-0.00	0.11	-0.03	0.978	0.992
dx_AD	Astro	LRRK1	-0.06	0.07	-0.80	0.422	0.664
dx_AD	EN_L2_3_IT	LRRK1	-0.04	0.06	-0.57	0.566	0.789
dx_AD	EN_L3_5_IT_1	LRRK1	0.07	0.07	1.06	0.288	0.633
dx_AD	EN_L3_5_IT_2	LRRK1	-0.03	0.04	-0.84	0.399	0.701
dx_AD	EN_L3_5_IT_3	LRRK1	-0.01	0.03	-0.26	0.795	0.915
dx_AD	EN_L5_6_NP	LRRK1	-0.01	0.13	-0.08	0.938	0.991
dx_AD	EN_L5_ET	LRRK1	-0.39	0.34	-1.15	0.25	0.999
dx_AD	EN_L6B	LRRK1	0.05	0.15	0.31	0.756	0.932
dx_AD	EN_L6_CT	LRRK1	0.04	0.12	0.38	0.703	0.925
dx_AD	EN_L6_IT_1	LRRK1	-0.12	0.07	-1.82	0.0681	0.46
dx_AD	EN_L6_IT_2	LRRK1	-0.05	0.16	-0.30	0.763	0.974
dx_AD	IN_ADARB2	LRRK1	-0.01	0.11	-0.14	0.891	0.981
dx_AD	IN_LAMP5_RELN	LRRK1	-0.19	0.12	-1.52	0.129	0.636
dx_AD	IN_PVALB	LRRK1	-0.10	0.06	-1.56	0.119	0.619
dx_AD	IN_PVALB_CHC	LRRK1	0.19	0.13	1.48	0.138	0.667
dx_AD	IN_SST	LRRK1	-0.07	0.08	-0.83	0.407	0.808
dx_AD	IN_VIP	LRRK1	-0.13	0.06	-2.00	0.0458	0.276
dx_AD	Micro	LRRK1	-0.03	0.06	-0.40	0.689	0.884
dx_AD	OPC	LRRK1	-0.03	0.05	-0.51	0.609	0.915
dx_AD	Oligo	LRRK1	-0.00	0.06	-0.02	0.987	0.996
dx_AD	PVM	LRRK1	0.04	0.12	0.34	0.733	0.974
dx_AD	VLMC	LRRK1	-0.10	0.13	-0.73	0.462	0.759
dx_AD	Astro	LRRK2	-0.17	0.05	-3.16	0.00157	0.0224
dx_AD	EN_L2_3_IT	LRRK2	-0.02	0.04	-0.64	0.525	0.763
dx_AD	EN_L3_5_IT_1	LRRK2	0.05	0.05	0.97	0.332	0.669
dx_AD	EN_L3_5_IT_2	LRRK2	0.04	0.04	0.92	0.359	0.669
dx_AD	EN_L3_5_IT_3	LRRK2	-0.07	0.04	-1.57	0.116	0.343
dx_AD	EN_L5_6_NP	LRRK2	-0.11	0.08	-1.37	0.169	0.76
dx_AD	EN_L5_ET	LRRK2	-0.72	0.39	-1.83	0.0674	0.956
dx_AD	EN_L6B	LRRK2	-0.08	0.07	-1.28	0.199	0.595
dx_AD	EN_L6_CT	LRRK2	-0.13	0.05	-2.48	0.0133	0.159
dx_AD	EN_L6_IT_1	LRRK2	0.01	0.05	0.26	0.795	0.957
dx_AD	EN_L6_IT_2	LRRK2	-0.03	0.07	-0.37	0.714	0.967
dx_AD	Endo	LRRK2	-0.19	0.11	-1.68	0.0939	0.654
dx_AD	IN_ADARB2	LRRK2	0.06	0.06	1.03	0.304	0.758
dx_AD	IN_LAMP5_LHX6	LRRK2	-0.09	0.09	-1.10	0.273	0.783
dx_AD	IN_LAMP5_RELN	LRRK2	-0.05	0.07	-0.63	0.525	0.906
dx_AD	IN_PVALB	LRRK2	0.08	0.05	1.64	0.1	0.582
dx_AD	IN_PVALB_CHC	LRRK2	0.13	0.10	1.29	0.198	0.729
dx_AD	IN_SST	LRRK2	-0.02	0.06	-0.35	0.724	0.933
dx_AD	IN_VIP	LRRK2	-0.00	0.04	-0.05	0.96	0.989
dx_AD	Micro	LRRK2	0.29	0.08	3.43	0.000609	0.0141
dx_AD	OPC	LRRK2	-0.00	0.03	-0.12	0.908	0.988
dx_AD	Oligo	LRRK2	-0.04	0.07	-0.64	0.525	0.744
dx_AD	PC	LRRK2	-0.13	0.13	-1.07	0.287	0.979
dx_AD	PVM	LRRK2	0.23	0.15	1.49	0.136	0.816
dx_AD	VLMC	LRRK2	-0.04	0.11	-0.34	0.736	0.906
dx_AD	Astro	LRRN1	0.31	0.07	4.56	5.01e-06	0.000432
dx_AD	EN_L2_3_IT	LRRN1	0.02	0.05	0.43	0.668	0.849
dx_AD	EN_L3_5_IT_1	LRRN1	0.08	0.05	1.51	0.131	0.444
dx_AD	EN_L3_5_IT_2	LRRN1	0.14	0.05	2.71	0.00672	0.0775
dx_AD	EN_L3_5_IT_3	LRRN1	0.02	0.06	0.37	0.709	0.868
dx_AD	EN_L5_6_NP	LRRN1	-0.18	0.13	-1.33	0.184	0.771
dx_AD	EN_L5_ET	LRRN1	-0.07	0.54	-0.13	0.896	0.999
dx_AD	EN_L6B	LRRN1	-0.03	0.12	-0.29	0.775	0.938
dx_AD	EN_L6_CT	LRRN1	0.00	0.10	0.01	0.995	0.997
dx_AD	EN_L6_IT_1	LRRN1	-0.06	0.08	-0.68	0.498	0.863
dx_AD	EN_L6_IT_2	LRRN1	-0.05	0.13	-0.41	0.684	0.959
dx_AD	IN_ADARB2	LRRN1	-0.00	0.07	-0.05	0.962	0.996
dx_AD	IN_LAMP5_LHX6	LRRN1	-0.01	0.06	-0.19	0.853	0.98
dx_AD	IN_LAMP5_RELN	LRRN1	-0.00	0.06	-0.00	1	1
dx_AD	IN_PVALB	LRRN1	0.05	0.06	0.81	0.416	0.863
dx_AD	IN_PVALB_CHC	LRRN1	0.16	0.07	2.30	0.0215	0.326
dx_AD	IN_SST	LRRN1	-0.02	0.08	-0.28	0.781	0.951
dx_AD	IN_VIP	LRRN1	0.15	0.05	2.97	0.00302	0.0806
dx_AD	Micro	LRRN1	-0.05	0.09	-0.51	0.607	0.846
dx_AD	OPC	LRRN1	-0.01	0.06	-0.23	0.815	0.964
dx_AD	Oligo	LRRN1	0.12	0.08	1.56	0.12	0.333
dx_AD	Astro	LRRN2	0.20	0.08	2.64	0.00827	0.0656
dx_AD	EN_L2_3_IT	LRRN2	0.10	0.05	1.96	0.0494	0.237
dx_AD	EN_L3_5_IT_1	LRRN2	0.01	0.05	0.23	0.816	0.937
dx_AD	EN_L3_5_IT_2	LRRN2	0.05	0.06	0.87	0.385	0.691
dx_AD	EN_L3_5_IT_3	LRRN2	0.06	0.05	1.29	0.198	0.462
dx_AD	EN_L5_6_NP	LRRN2	-0.05	0.06	-0.95	0.344	0.854
dx_AD	EN_L5_ET	LRRN2	-0.10	0.32	-0.32	0.748	0.999
dx_AD	EN_L6B	LRRN2	-0.04	0.06	-0.67	0.502	0.829
dx_AD	EN_L6_CT	LRRN2	-0.01	0.05	-0.12	0.905	0.976
dx_AD	EN_L6_IT_1	LRRN2	-0.02	0.06	-0.30	0.768	0.951
dx_AD	EN_L6_IT_2	LRRN2	-0.09	0.08	-1.17	0.24	0.81
dx_AD	Endo	LRRN2	-0.86	0.30	-2.86	0.00417	0.244
dx_AD	IN_ADARB2	LRRN2	0.08	0.05	1.47	0.143	0.627
dx_AD	IN_LAMP5_LHX6	LRRN2	-0.02	0.06	-0.38	0.707	0.943
dx_AD	IN_LAMP5_RELN	LRRN2	0.03	0.05	0.55	0.584	0.922
dx_AD	IN_PVALB	LRRN2	0.06	0.06	1.09	0.275	0.787
dx_AD	IN_PVALB_CHC	LRRN2	0.17	0.07	2.50	0.0122	0.251
dx_AD	IN_SST	LRRN2	-0.10	0.06	-1.71	0.087	0.507
dx_AD	IN_VIP	LRRN2	0.11	0.04	2.73	0.00637	0.11
dx_AD	OPC	LRRN2	-0.03	0.04	-0.88	0.378	0.833
dx_AD	Oligo	LRRN2	0.02	0.07	0.24	0.811	0.916
dx_AD	Astro	LRRN3	-0.01	0.06	-0.17	0.862	0.939
dx_AD	EN_L2_3_IT	LRRN3	0.11	0.05	2.43	0.0153	0.126
dx_AD	EN_L3_5_IT_1	LRRN3	0.06	0.04	1.39	0.165	0.495
dx_AD	EN_L3_5_IT_2	LRRN3	0.06	0.04	1.55	0.122	0.404
dx_AD	EN_L3_5_IT_3	LRRN3	0.11	0.04	2.46	0.0141	0.0971
dx_AD	EN_L5_6_NP	LRRN3	0.19	0.08	2.44	0.0148	0.445
dx_AD	EN_L5_ET	LRRN3	0.53	0.39	1.37	0.17	0.999
dx_AD	EN_L6B	LRRN3	0.13	0.07	1.92	0.0554	0.355
dx_AD	EN_L6_CT	LRRN3	0.03	0.07	0.50	0.62	0.89
dx_AD	EN_L6_IT_1	LRRN3	0.04	0.05	0.80	0.421	0.827
dx_AD	EN_L6_IT_2	LRRN3	-0.05	0.11	-0.45	0.655	0.958
dx_AD	IN_ADARB2	LRRN3	0.22	0.06	3.56	0.000374	0.0685
dx_AD	IN_LAMP5_LHX6	LRRN3	0.04	0.10	0.41	0.682	0.939
dx_AD	IN_LAMP5_RELN	LRRN3	0.20	0.07	2.88	0.00401	0.147
dx_AD	IN_PVALB	LRRN3	0.16	0.05	2.96	0.00304	0.13
dx_AD	IN_PVALB_CHC	LRRN3	0.16	0.10	1.62	0.105	0.606
dx_AD	IN_SST	LRRN3	0.03	0.07	0.38	0.702	0.928
dx_AD	IN_VIP	LRRN3	0.19	0.05	3.64	0.000268	0.0213
dx_AD	Micro	LRRN3	-0.08	0.09	-0.92	0.357	0.674
dx_AD	OPC	LRRN3	-0.01	0.05	-0.12	0.903	0.988
dx_AD	Oligo	LRRN3	-0.13	0.05	-2.74	0.00616	0.0577
dx_AD	PC	LRRN3	0.12	0.40	0.29	0.77	0.999
dx_AD	EN_L2_3_IT	LRRN4	-0.54	0.40	-1.34	0.18	0.46
dx_AD	Astro	LRRTM1	-0.05	0.11	-0.46	0.643	0.82
dx_AD	EN_L2_3_IT	LRRTM1	-0.07	0.06	-1.14	0.254	0.544
dx_AD	EN_L3_5_IT_1	LRRTM1	-0.04	0.10	-0.42	0.674	0.882
dx_AD	EN_L3_5_IT_2	LRRTM1	-0.05	0.09	-0.51	0.612	0.84
dx_AD	EN_L3_5_IT_3	LRRTM1	-0.08	0.08	-1.07	0.287	0.561
dx_AD	EN_L5_6_NP	LRRTM1	0.03	0.10	0.33	0.741	0.963
dx_AD	EN_L6B	LRRTM1	-0.00	0.09	-0.01	0.993	0.998
dx_AD	EN_L6_IT_1	LRRTM1	0.02	0.12	0.14	0.89	0.98
dx_AD	IN_ADARB2	LRRTM1	0.00	0.11	0.04	0.966	0.996
dx_AD	IN_LAMP5_LHX6	LRRTM1	-0.01	0.09	-0.13	0.897	0.984
dx_AD	IN_LAMP5_RELN	LRRTM1	-0.02	0.09	-0.28	0.777	0.969
dx_AD	IN_PVALB	LRRTM1	0.16	0.08	2.17	0.0298	0.375
dx_AD	IN_PVALB_CHC	LRRTM1	-0.04	0.09	-0.45	0.651	0.942
dx_AD	IN_SST	LRRTM1	0.07	0.08	0.93	0.352	0.777
dx_AD	IN_VIP	LRRTM1	0.10	0.05	1.91	0.0563	0.303
dx_AD	OPC	LRRTM1	-0.00	0.08	-0.01	0.989	0.998
dx_AD	Oligo	LRRTM1	0.01	0.09	0.09	0.925	0.969
dx_AD	Astro	LRRTM2	-0.10	0.07	-1.47	0.142	0.363
dx_AD	EN_L2_3_IT	LRRTM2	0.13	0.05	2.68	0.00741	0.0837
dx_AD	EN_L3_5_IT_1	LRRTM2	0.18	0.07	2.73	0.00634	0.0963
dx_AD	EN_L3_5_IT_2	LRRTM2	0.20	0.05	3.90	9.77e-05	0.00397
dx_AD	EN_L3_5_IT_3	LRRTM2	0.16	0.06	2.73	0.00633	0.0578
dx_AD	EN_L5_ET	LRRTM2	-0.08	0.63	-0.14	0.892	0.999
dx_AD	EN_L6B	LRRTM2	0.24	0.08	3.01	0.00257	0.0711
dx_AD	EN_L6_CT	LRRTM2	0.23	0.07	3.49	0.000476	0.0201
dx_AD	EN_L6_IT_1	LRRTM2	0.05	0.07	0.68	0.495	0.861
dx_AD	EN_L6_IT_2	LRRTM2	0.12	0.08	1.41	0.159	0.738
dx_AD	IN_ADARB2	LRRTM2	0.13	0.07	1.91	0.0567	0.48
dx_AD	IN_LAMP5_LHX6	LRRTM2	0.21	0.09	2.26	0.0237	0.349
dx_AD	IN_LAMP5_RELN	LRRTM2	0.16	0.08	2.02	0.0433	0.451
dx_AD	IN_PVALB	LRRTM2	0.11	0.05	2.00	0.0457	0.443
dx_AD	IN_PVALB_CHC	LRRTM2	0.09	0.10	0.86	0.388	0.856
dx_AD	IN_SST	LRRTM2	0.07	0.06	1.08	0.282	0.735
dx_AD	IN_VIP	LRRTM2	0.16	0.05	3.11	0.00187	0.066
dx_AD	Micro	LRRTM2	-0.06	0.09	-0.67	0.504	0.785
dx_AD	OPC	LRRTM2	0.06	0.04	1.45	0.147	0.68
dx_AD	Oligo	LRRTM2	-0.11	0.05	-2.10	0.0355	0.167
dx_AD	Astro	LRRTM3	-0.04	0.07	-0.58	0.559	0.766
dx_AD	EN_L2_3_IT	LRRTM3	0.01	0.04	0.22	0.824	0.927
dx_AD	EN_L3_5_IT_1	LRRTM3	0.00	0.05	0.07	0.941	0.981
dx_AD	EN_L3_5_IT_2	LRRTM3	-0.05	0.04	-1.06	0.291	0.61
dx_AD	EN_L3_5_IT_3	LRRTM3	-0.01	0.04	-0.17	0.863	0.945
dx_AD	EN_L5_6_NP	LRRTM3	0.03	0.05	0.58	0.562	0.931
dx_AD	EN_L5_ET	LRRTM3	-0.07	0.23	-0.32	0.752	0.999
dx_AD	EN_L6B	LRRTM3	-0.02	0.05	-0.42	0.678	0.907
dx_AD	EN_L6_CT	LRRTM3	0.03	0.04	0.60	0.549	0.864
dx_AD	EN_L6_IT_1	LRRTM3	-0.11	0.06	-1.90	0.0578	0.431
dx_AD	EN_L6_IT_2	LRRTM3	-0.02	0.06	-0.27	0.783	0.974
dx_AD	Endo	LRRTM3	-0.42	0.36	-1.15	0.25	0.8
dx_AD	IN_ADARB2	LRRTM3	0.15	0.07	2.15	0.0318	0.399
dx_AD	IN_LAMP5_LHX6	LRRTM3	0.12	0.05	2.30	0.0214	0.337
dx_AD	IN_LAMP5_RELN	LRRTM3	0.07	0.04	1.74	0.0818	0.553
dx_AD	IN_PVALB	LRRTM3	0.05	0.04	1.50	0.135	0.643
dx_AD	IN_PVALB_CHC	LRRTM3	0.03	0.04	0.64	0.523	0.906
dx_AD	IN_SST	LRRTM3	-0.02	0.05	-0.29	0.771	0.948
dx_AD	IN_VIP	LRRTM3	0.14	0.05	2.79	0.0052	0.102
dx_AD	Micro	LRRTM3	-0.15	0.07	-2.09	0.0371	0.203
dx_AD	OPC	LRRTM3	0.02	0.03	0.64	0.519	0.886
dx_AD	Oligo	LRRTM3	-0.17	0.06	-2.81	0.00494	0.051
dx_AD	PC	LRRTM3	-0.03	0.15	-0.19	0.852	0.999
dx_AD	SMC	LRRTM3	0.29	0.28	1.02	0.306	0.957
dx_AD	VLMC	LRRTM3	0.41	0.16	2.53	0.0115	0.149
dx_AD	Adaptive	LRRTM4	0.28	0.21	1.37	0.17	0.821
dx_AD	Astro	LRRTM4	-0.02	0.10	-0.24	0.81	0.914
dx_AD	EN_L2_3_IT	LRRTM4	0.03	0.03	0.84	0.401	0.677
dx_AD	EN_L3_5_IT_1	LRRTM4	0.10	0.04	2.47	0.0136	0.143
dx_AD	EN_L3_5_IT_2	LRRTM4	0.10	0.04	2.70	0.00686	0.0786
dx_AD	EN_L3_5_IT_3	LRRTM4	0.13	0.03	4.11	3.98e-05	0.00154
dx_AD	EN_L5_6_NP	LRRTM4	-0.09	0.11	-0.77	0.443	0.892
dx_AD	EN_L5_ET	LRRTM4	0.10	0.22	0.47	0.64	0.999
dx_AD	EN_L6B	LRRTM4	-0.02	0.06	-0.30	0.76	0.933
dx_AD	EN_L6_CT	LRRTM4	0.08	0.04	2.05	0.0408	0.289
dx_AD	EN_L6_IT_1	LRRTM4	0.01	0.05	0.16	0.875	0.976
dx_AD	EN_L6_IT_2	LRRTM4	0.06	0.08	0.67	0.5	0.922
dx_AD	Endo	LRRTM4	-0.02	0.13	-0.14	0.888	0.99
dx_AD	IN_ADARB2	LRRTM4	0.04	0.04	0.98	0.327	0.77
dx_AD	IN_LAMP5_LHX6	LRRTM4	0.11	0.06	1.81	0.0705	0.529
dx_AD	IN_LAMP5_RELN	LRRTM4	0.01	0.12	0.04	0.965	0.995
dx_AD	IN_PVALB	LRRTM4	0.03	0.03	0.92	0.356	0.832
dx_AD	IN_PVALB_CHC	LRRTM4	0.06	0.04	1.61	0.107	0.615
dx_AD	IN_SST	LRRTM4	0.18	0.05	3.57	0.000352	0.0429
dx_AD	IN_VIP	LRRTM4	0.12	0.04	2.77	0.00561	0.105
dx_AD	Micro	LRRTM4	-0.09	0.10	-0.93	0.352	0.671
dx_AD	OPC	LRRTM4	0.01	0.03	0.54	0.59	0.909
dx_AD	Oligo	LRRTM4	0.24	0.07	3.22	0.00129	0.0227
dx_AD	PC	LRRTM4	0.08	0.14	0.56	0.575	0.993
dx_AD	PVM	LRRTM4	0.27	0.18	1.47	0.143	0.82
dx_AD	SMC	LRRTM4	-0.15	0.26	-0.58	0.565	0.972
dx_AD	VLMC	LRRTM4	0.20	0.15	1.30	0.195	0.535
dx_AD	Astro	LRSAM1	0.15	0.04	3.58	0.00035	0.008
dx_AD	EN_L2_3_IT	LRSAM1	-0.03	0.04	-0.78	0.438	0.706
dx_AD	EN_L3_5_IT_1	LRSAM1	-0.01	0.05	-0.28	0.778	0.922
dx_AD	EN_L3_5_IT_2	LRSAM1	0.05	0.04	1.20	0.232	0.549
dx_AD	EN_L3_5_IT_3	LRSAM1	-0.01	0.04	-0.18	0.857	0.943
dx_AD	EN_L5_6_NP	LRSAM1	-0.08	0.06	-1.34	0.181	0.77
dx_AD	EN_L5_ET	LRSAM1	0.29	0.59	0.49	0.627	0.999
dx_AD	EN_L6B	LRSAM1	-0.11	0.06	-1.68	0.0926	0.442
dx_AD	EN_L6_CT	LRSAM1	0.01	0.07	0.14	0.89	0.972
dx_AD	EN_L6_IT_1	LRSAM1	-0.06	0.06	-1.10	0.27	0.736
dx_AD	EN_L6_IT_2	LRSAM1	0.02	0.07	0.32	0.747	0.973
dx_AD	Endo	LRSAM1	0.26	0.27	0.98	0.325	0.849
dx_AD	IN_ADARB2	LRSAM1	-0.01	0.06	-0.08	0.932	0.99
dx_AD	IN_LAMP5_LHX6	LRSAM1	-0.01	0.07	-0.08	0.935	0.992
dx_AD	IN_LAMP5_RELN	LRSAM1	0.02	0.06	0.31	0.755	0.965
dx_AD	IN_PVALB	LRSAM1	0.00	0.04	0.07	0.943	0.993
dx_AD	IN_PVALB_CHC	LRSAM1	0.04	0.07	0.60	0.549	0.909
dx_AD	IN_SST	LRSAM1	0.01	0.05	0.12	0.902	0.981
dx_AD	IN_VIP	LRSAM1	0.04	0.04	1.02	0.307	0.635
dx_AD	Micro	LRSAM1	0.06	0.05	1.25	0.211	0.525
dx_AD	OPC	LRSAM1	0.02	0.04	0.47	0.636	0.924
dx_AD	Oligo	LRSAM1	0.07	0.03	2.42	0.0154	0.101
dx_AD	PC	LRSAM1	-0.39	0.41	-0.96	0.339	0.979
dx_AD	Astro	LRTM1	-0.20	0.11	-1.85	0.0648	0.232
dx_AD	EN_L2_3_IT	LRTM1	-0.17	0.08	-2.13	0.0332	0.192
dx_AD	EN_L3_5_IT_1	LRTM1	-0.00	0.10	-0.05	0.961	0.987
dx_AD	EN_L3_5_IT_2	LRTM1	-0.19	0.09	-2.12	0.034	0.202
dx_AD	EN_L3_5_IT_3	LRTM1	-0.09	0.08	-1.14	0.255	0.526
dx_AD	EN_L5_6_NP	LRTM1	0.05	0.13	0.36	0.721	0.96
dx_AD	EN_L5_ET	LRTM1	-0.00	0.46	-0.00	1	1
dx_AD	EN_L6B	LRTM1	0.05	0.10	0.45	0.65	0.897
dx_AD	EN_L6_CT	LRTM1	0.09	0.10	0.95	0.344	0.74
dx_AD	EN_L6_IT_1	LRTM1	-0.04	0.10	-0.36	0.717	0.939
dx_AD	EN_L6_IT_2	LRTM1	-0.01	0.11	-0.12	0.905	0.988
dx_AD	IN_ADARB2	LRTM1	-0.20	0.11	-1.79	0.0729	0.525
dx_AD	IN_LAMP5_RELN	LRTM1	-0.25	0.15	-1.69	0.0917	0.569
dx_AD	IN_PVALB	LRTM1	-0.09	0.13	-0.68	0.495	0.892
dx_AD	IN_SST	LRTM1	-0.11	0.09	-1.20	0.232	0.696
dx_AD	IN_VIP	LRTM1	-0.20	0.09	-2.33	0.0196	0.187
dx_AD	OPC	LRTM1	-0.14	0.09	-1.47	0.141	0.672
dx_AD	Oligo	LRTM1	-0.10	0.09	-1.10	0.272	0.527
dx_AD	EN_L2_3_IT	LRTM2	-0.02	0.06	-0.35	0.728	0.882
dx_AD	EN_L3_5_IT_1	LRTM2	-0.19	0.39	-0.48	0.629	0.858
dx_AD	EN_L3_5_IT_2	LRTM2	0.07	0.08	0.84	0.399	0.7
dx_AD	EN_L3_5_IT_3	LRTM2	-0.14	0.07	-1.98	0.0478	0.204
dx_AD	EN_L5_6_NP	LRTM2	0.69	0.41	1.67	0.0944	0.675
dx_AD	EN_L6B	LRTM2	0.11	0.43	0.27	0.789	0.942
dx_AD	EN_L6_CT	LRTM2	-0.12	0.11	-1.11	0.267	0.677
dx_AD	EN_L6_IT_1	LRTM2	-0.24	0.43	-0.56	0.575	0.894
dx_AD	IN_ADARB2	LRTM2	0.02	0.10	0.23	0.817	0.961
dx_AD	IN_PVALB	LRTM2	0.19	0.08	2.49	0.0129	0.254
dx_AD	IN_PVALB_CHC	LRTM2	0.08	0.11	0.75	0.452	0.882
dx_AD	IN_SST	LRTM2	-0.09	0.11	-0.81	0.417	0.812
dx_AD	IN_VIP	LRTM2	0.08	0.06	1.25	0.211	0.539
dx_AD	Oligo	LRTM2	-0.09	0.10	-0.88	0.381	0.63
dx_AD	Astro	LRWD1	0.05	0.07	0.68	0.496	0.721
dx_AD	EN_L2_3_IT	LRWD1	0.07	0.06	1.13	0.259	0.549
dx_AD	EN_L3_5_IT_2	LRWD1	0.15	0.09	1.78	0.0745	0.311
dx_AD	EN_L3_5_IT_3	LRWD1	0.05	0.09	0.53	0.593	0.802
dx_AD	EN_L6_IT_1	LRWD1	0.60	0.42	1.41	0.159	0.625
dx_AD	IN_PVALB	LRWD1	0.02	0.10	0.25	0.805	0.971
dx_AD	IN_VIP	LRWD1	0.04	0.08	0.50	0.614	0.841
dx_AD	OPC	LRWD1	0.05	0.08	0.60	0.547	0.895
dx_AD	Oligo	LRWD1	0.04	0.05	0.71	0.48	0.709
dx_AD	Adaptive	LSAMP	0.28	0.18	1.51	0.131	0.811
dx_AD	Astro	LSAMP	-0.02	0.03	-0.55	0.583	0.782
dx_AD	EN_L2_3_IT	LSAMP	0.02	0.05	0.42	0.676	0.854
dx_AD	EN_L3_5_IT_1	LSAMP	0.10	0.03	3.35	0.000794	0.0286
dx_AD	EN_L3_5_IT_2	LSAMP	0.11	0.03	4.08	4.58e-05	0.00231
dx_AD	EN_L3_5_IT_3	LSAMP	0.11	0.03	4.00	6.25e-05	0.00212
dx_AD	EN_L5_6_NP	LSAMP	0.06	0.04	1.34	0.179	0.767
dx_AD	EN_L5_ET	LSAMP	0.24	0.22	1.09	0.276	0.999
dx_AD	EN_L6B	LSAMP	0.31	0.07	4.28	1.88e-05	0.00308
dx_AD	EN_L6_CT	LSAMP	0.23	0.05	4.80	1.61e-06	0.000323
dx_AD	EN_L6_IT_1	LSAMP	0.08	0.04	1.96	0.0504	0.407
dx_AD	EN_L6_IT_2	LSAMP	0.05	0.04	1.23	0.218	0.79
dx_AD	Endo	LSAMP	-0.07	0.10	-0.65	0.516	0.917
dx_AD	IN_ADARB2	LSAMP	0.06	0.03	1.89	0.0591	0.492
dx_AD	IN_LAMP5_LHX6	LSAMP	0.05	0.03	1.73	0.083	0.557
dx_AD	IN_LAMP5_RELN	LSAMP	0.16	0.03	5.41	6.19e-08	0.000105
dx_AD	IN_PVALB	LSAMP	0.09	0.03	2.87	0.0041	0.148
dx_AD	IN_PVALB_CHC	LSAMP	0.04	0.05	0.79	0.428	0.874
dx_AD	IN_SST	LSAMP	0.09	0.03	2.71	0.00681	0.184
dx_AD	IN_VIP	LSAMP	0.04	0.03	1.45	0.148	0.465
dx_AD	Micro	LSAMP	0.00	0.08	0.05	0.959	0.987
dx_AD	OPC	LSAMP	-0.02	0.03	-0.81	0.417	0.849
dx_AD	Oligo	LSAMP	-0.04	0.03	-1.15	0.25	0.504
dx_AD	PC	LSAMP	0.00	0.11	0.02	0.985	1
dx_AD	PVM	LSAMP	0.20	0.17	1.16	0.246	0.885
dx_AD	SMC	LSAMP	-0.12	0.24	-0.49	0.624	0.977
dx_AD	VLMC	LSAMP	0.19	0.13	1.50	0.133	0.452
dx_AD	Astro	LSG1	-0.05	0.06	-0.84	0.402	0.648
dx_AD	EN_L2_3_IT	LSG1	0.01	0.06	0.17	0.865	0.945
dx_AD	EN_L3_5_IT_1	LSG1	0.02	0.09	0.25	0.8	0.93
dx_AD	EN_L3_5_IT_2	LSG1	0.01	0.06	0.10	0.922	0.972
dx_AD	EN_L3_5_IT_3	LSG1	0.04	0.06	0.63	0.527	0.759
dx_AD	EN_L5_6_NP	LSG1	-0.02	0.11	-0.18	0.854	0.982
dx_AD	EN_L6B	LSG1	-0.05	0.10	-0.50	0.618	0.883
dx_AD	EN_L6_CT	LSG1	-0.05	0.10	-0.47	0.637	0.898
dx_AD	EN_L6_IT_1	LSG1	0.03	0.09	0.35	0.726	0.941
dx_AD	EN_L6_IT_2	LSG1	-0.46	0.36	-1.28	0.2	0.777
dx_AD	Endo	LSG1	0.03	0.32	0.09	0.932	0.993
dx_AD	IN_ADARB2	LSG1	0.16	0.11	1.51	0.131	0.612
dx_AD	IN_LAMP5_LHX6	LSG1	0.06	0.11	0.57	0.569	0.911
dx_AD	IN_LAMP5_RELN	LSG1	0.18	0.10	1.76	0.0787	0.552
dx_AD	IN_PVALB	LSG1	-0.00	0.07	-0.03	0.98	0.998
dx_AD	IN_PVALB_CHC	LSG1	0.15	0.38	0.40	0.688	0.952
dx_AD	IN_SST	LSG1	0.02	0.09	0.24	0.809	0.959
dx_AD	IN_VIP	LSG1	0.02	0.07	0.27	0.786	0.921
dx_AD	Micro	LSG1	-0.06	0.07	-0.89	0.372	0.686
dx_AD	OPC	LSG1	-0.07	0.06	-1.26	0.209	0.728
dx_AD	Oligo	LSG1	0.07	0.03	1.91	0.0567	0.218
dx_AD	Astro	LSM1	-0.07	0.05	-1.32	0.186	0.425
dx_AD	EN_L2_3_IT	LSM1	0.08	0.05	1.70	0.0896	0.327
dx_AD	EN_L3_5_IT_1	LSM1	-0.05	0.09	-0.55	0.582	0.834
dx_AD	EN_L3_5_IT_2	LSM1	-0.10	0.06	-1.51	0.131	0.418
dx_AD	EN_L3_5_IT_3	LSM1	0.03	0.06	0.49	0.622	0.818
dx_AD	EN_L5_6_NP	LSM1	0.33	0.31	1.04	0.298	0.835
dx_AD	EN_L6B	LSM1	-0.20	0.32	-0.60	0.547	0.85
dx_AD	EN_L6_CT	LSM1	-0.48	0.35	-1.40	0.162	0.561
dx_AD	EN_L6_IT_1	LSM1	0.01	0.09	0.09	0.924	0.986
dx_AD	EN_L6_IT_2	LSM1	-0.02	0.41	-0.05	0.956	0.994
dx_AD	IN_ADARB2	LSM1	0.07	0.10	0.73	0.467	0.853
dx_AD	IN_LAMP5_RELN	LSM1	-0.15	0.10	-1.53	0.127	0.631
dx_AD	IN_PVALB	LSM1	-0.07	0.07	-1.08	0.28	0.792
dx_AD	IN_SST	LSM1	0.07	0.09	0.81	0.42	0.812
dx_AD	IN_VIP	LSM1	0.03	0.07	0.40	0.689	0.878
dx_AD	Micro	LSM1	0.00	0.08	0.02	0.982	0.993
dx_AD	OPC	LSM1	0.04	0.06	0.57	0.569	0.902
dx_AD	Oligo	LSM1	0.07	0.03	2.13	0.0328	0.159
dx_AD	Astro	LSM10	-0.04	0.08	-0.53	0.596	0.79
dx_AD	EN_L2_3_IT	LSM10	-0.08	0.06	-1.42	0.155	0.428
dx_AD	EN_L3_5_IT_2	LSM10	-0.08	0.08	-0.94	0.348	0.661
dx_AD	EN_L3_5_IT_3	LSM10	-0.05	0.07	-0.73	0.468	0.715
dx_AD	EN_L6_IT_1	LSM10	-0.37	0.30	-1.21	0.228	0.7
dx_AD	IN_PVALB	LSM10	-0.06	0.09	-0.69	0.491	0.89
dx_AD	IN_SST	LSM10	-0.26	0.11	-2.36	0.0184	0.282
dx_AD	IN_VIP	LSM10	-0.06	0.09	-0.63	0.531	0.795
dx_AD	Micro	LSM10	0.07	0.10	0.65	0.515	0.792
dx_AD	OPC	LSM10	0.00	0.09	0.04	0.971	0.996
dx_AD	Oligo	LSM10	0.05	0.05	0.99	0.323	0.575
dx_AD	Astro	LSM11	0.27	0.09	3.14	0.00167	0.0234
dx_AD	EN_L2_3_IT	LSM11	0.05	0.05	1.15	0.252	0.541
dx_AD	EN_L3_5_IT_1	LSM11	0.03	0.07	0.44	0.66	0.876
dx_AD	EN_L3_5_IT_2	LSM11	-0.02	0.05	-0.44	0.66	0.863
dx_AD	EN_L3_5_IT_3	LSM11	0.10	0.04	2.23	0.0257	0.141
dx_AD	EN_L5_6_NP	LSM11	0.07	0.09	0.74	0.458	0.898
dx_AD	EN_L6B	LSM11	0.06	0.09	0.70	0.486	0.82
dx_AD	EN_L6_CT	LSM11	0.08	0.08	0.98	0.329	0.73
dx_AD	EN_L6_IT_1	LSM11	-0.06	0.09	-0.73	0.468	0.85
dx_AD	EN_L6_IT_2	LSM11	-0.09	0.11	-0.82	0.414	0.903
dx_AD	IN_ADARB2	LSM11	0.14	0.08	1.72	0.0861	0.551
dx_AD	IN_LAMP5_LHX6	LSM11	0.05	0.09	0.57	0.566	0.91
dx_AD	IN_LAMP5_RELN	LSM11	0.22	0.09	2.32	0.0201	0.324
dx_AD	IN_PVALB	LSM11	-0.15	0.06	-2.67	0.00758	0.204
dx_AD	IN_PVALB_CHC	LSM11	-0.11	0.08	-1.36	0.174	0.703
dx_AD	IN_SST	LSM11	-0.02	0.06	-0.36	0.717	0.932
dx_AD	IN_VIP	LSM11	0.16	0.07	2.39	0.0169	0.174
dx_AD	Micro	LSM11	-0.13	0.38	-0.33	0.741	0.906
dx_AD	OPC	LSM11	0.11	0.08	1.35	0.176	0.705
dx_AD	Oligo	LSM11	0.16	0.06	2.45	0.0144	0.0975
dx_AD	Astro	LSM12	-0.01	0.04	-0.14	0.886	0.95
dx_AD	EN_L2_3_IT	LSM12	0.03	0.03	0.79	0.427	0.698
dx_AD	EN_L3_5_IT_1	LSM12	0.00	0.06	0.00	1	1
dx_AD	EN_L3_5_IT_2	LSM12	-0.02	0.05	-0.42	0.676	0.872
dx_AD	EN_L3_5_IT_3	LSM12	0.02	0.04	0.55	0.585	0.797
dx_AD	EN_L5_6_NP	LSM12	-0.04	0.11	-0.40	0.686	0.953
dx_AD	EN_L6B	LSM12	-0.07	0.08	-0.85	0.397	0.76
dx_AD	EN_L6_CT	LSM12	0.02	0.08	0.23	0.816	0.956
dx_AD	EN_L6_IT_1	LSM12	0.04	0.07	0.58	0.562	0.889
dx_AD	EN_L6_IT_2	LSM12	-0.02	0.09	-0.27	0.79	0.974
dx_AD	IN_ADARB2	LSM12	-0.08	0.07	-1.12	0.264	0.732
dx_AD	IN_LAMP5_LHX6	LSM12	0.16	0.08	2.03	0.0421	0.433
dx_AD	IN_LAMP5_RELN	LSM12	-0.02	0.07	-0.28	0.778	0.969
dx_AD	IN_PVALB	LSM12	-0.06	0.05	-1.19	0.236	0.755
dx_AD	IN_PVALB_CHC	LSM12	-0.07	0.09	-0.71	0.478	0.891
dx_AD	IN_SST	LSM12	-0.05	0.07	-0.75	0.454	0.829
dx_AD	IN_VIP	LSM12	0.03	0.05	0.70	0.482	0.765
dx_AD	Micro	LSM12	-0.13	0.06	-2.23	0.0255	0.162
dx_AD	OPC	LSM12	0.03	0.05	0.66	0.506	0.883
dx_AD	Oligo	LSM12	-0.04	0.03	-1.20	0.232	0.483
dx_AD	Adaptive	LSM14A	0.17	0.13	1.32	0.187	0.847
dx_AD	Astro	LSM14A	-0.01	0.03	-0.46	0.644	0.82
dx_AD	EN_L2_3_IT	LSM14A	0.03	0.02	1.51	0.13	0.392
dx_AD	EN_L3_5_IT_1	LSM14A	0.08	0.04	2.37	0.0176	0.166
dx_AD	EN_L3_5_IT_2	LSM14A	0.04	0.03	1.31	0.19	0.503
dx_AD	EN_L3_5_IT_3	LSM14A	0.06	0.03	2.28	0.0229	0.13
dx_AD	EN_L5_6_NP	LSM14A	-0.01	0.05	-0.29	0.774	0.969
dx_AD	EN_L5_ET	LSM14A	-0.00	0.42	-0.00	0.997	0.999
dx_AD	EN_L6B	LSM14A	0.03	0.05	0.55	0.581	0.867
dx_AD	EN_L6_CT	LSM14A	0.05	0.04	1.41	0.159	0.556
dx_AD	EN_L6_IT_1	LSM14A	0.05	0.04	1.21	0.228	0.7
dx_AD	EN_L6_IT_2	LSM14A	0.02	0.05	0.42	0.675	0.958
dx_AD	Endo	LSM14A	-0.04	0.07	-0.62	0.534	0.92
dx_AD	IN_ADARB2	LSM14A	0.00	0.04	0.09	0.928	0.988
dx_AD	IN_LAMP5_LHX6	LSM14A	0.04	0.05	0.89	0.376	0.845
dx_AD	IN_LAMP5_RELN	LSM14A	0.03	0.04	0.66	0.512	0.901
dx_AD	IN_PVALB	LSM14A	0.01	0.03	0.32	0.748	0.959
dx_AD	IN_PVALB_CHC	LSM14A	0.01	0.06	0.19	0.846	0.977
dx_AD	IN_SST	LSM14A	0.03	0.04	0.95	0.341	0.773
dx_AD	IN_VIP	LSM14A	0.03	0.02	1.35	0.177	0.501
dx_AD	Micro	LSM14A	0.02	0.03	0.46	0.647	0.866
dx_AD	OPC	LSM14A	-0.02	0.03	-0.67	0.502	0.882
dx_AD	Oligo	LSM14A	0.03	0.02	1.37	0.171	0.407
dx_AD	PC	LSM14A	0.02	0.07	0.32	0.751	0.999
dx_AD	PVM	LSM14A	-0.02	0.11	-0.21	0.832	0.979
dx_AD	SMC	LSM14A	0.43	0.23	1.88	0.0607	0.95
dx_AD	VLMC	LSM14A	0.01	0.07	0.08	0.937	0.977
dx_AD	Astro	LSM14B	0.02	0.04	0.41	0.685	0.845
dx_AD	EN_L2_3_IT	LSM14B	0.07	0.05	1.40	0.161	0.435
dx_AD	EN_L3_5_IT_1	LSM14B	-0.07	0.08	-0.83	0.405	0.724
dx_AD	EN_L3_5_IT_2	LSM14B	0.06	0.07	0.84	0.399	0.701
dx_AD	EN_L3_5_IT_3	LSM14B	0.01	0.07	0.13	0.896	0.96
dx_AD	EN_L5_6_NP	LSM14B	0.19	0.33	0.57	0.568	0.931
dx_AD	EN_L6B	LSM14B	0.04	0.10	0.38	0.708	0.916
dx_AD	EN_L6_CT	LSM14B	-0.13	0.11	-1.18	0.237	0.645
dx_AD	EN_L6_IT_1	LSM14B	-0.01	0.09	-0.15	0.881	0.977
dx_AD	EN_L6_IT_2	LSM14B	0.37	0.38	0.98	0.327	0.871
dx_AD	IN_ADARB2	LSM14B	0.11	0.08	1.29	0.197	0.678
dx_AD	IN_LAMP5_LHX6	LSM14B	-0.00	0.10	-0.02	0.982	0.998
dx_AD	IN_LAMP5_RELN	LSM14B	0.10	0.08	1.30	0.195	0.718
dx_AD	IN_PVALB	LSM14B	0.01	0.07	0.16	0.875	0.981
dx_AD	IN_PVALB_CHC	LSM14B	0.16	0.11	1.49	0.136	0.661
dx_AD	IN_SST	LSM14B	0.02	0.08	0.22	0.824	0.962
dx_AD	IN_VIP	LSM14B	-0.01	0.06	-0.16	0.875	0.956
dx_AD	Micro	LSM14B	0.08	0.08	0.96	0.338	0.656
dx_AD	OPC	LSM14B	0.01	0.05	0.28	0.778	0.957
dx_AD	Oligo	LSM14B	0.01	0.03	0.40	0.688	0.85
dx_AD	Astro	LSM2	0.03	0.06	0.41	0.684	0.845
dx_AD	EN_L2_3_IT	LSM2	-0.00	0.06	-0.06	0.95	0.98
dx_AD	EN_L3_5_IT_1	LSM2	-0.04	0.10	-0.41	0.678	0.883
dx_AD	EN_L3_5_IT_2	LSM2	-0.10	0.08	-1.31	0.191	0.504
dx_AD	EN_L3_5_IT_3	LSM2	-0.08	0.07	-1.07	0.286	0.56
dx_AD	EN_L6_IT_1	LSM2	0.08	0.37	0.21	0.837	0.965
dx_AD	IN_PVALB	LSM2	0.01	0.11	0.11	0.912	0.988
dx_AD	IN_VIP	LSM2	0.11	0.09	1.22	0.223	0.551
dx_AD	Micro	LSM2	-0.10	0.09	-1.12	0.262	0.584
dx_AD	OPC	LSM2	0.15	0.07	2.13	0.0329	0.466
dx_AD	Oligo	LSM2	0.00	0.04	0.00	0.999	1
dx_AD	Astro	LSM3	-0.03	0.06	-0.54	0.592	0.787
dx_AD	EN_L2_3_IT	LSM3	0.09	0.05	1.92	0.0549	0.251
dx_AD	EN_L3_5_IT_1	LSM3	0.05	0.09	0.60	0.55	0.818
dx_AD	EN_L3_5_IT_2	LSM3	0.11	0.07	1.61	0.107	0.377
dx_AD	EN_L3_5_IT_3	LSM3	0.01	0.06	0.25	0.805	0.919
dx_AD	EN_L5_6_NP	LSM3	0.30	0.34	0.88	0.381	0.877
dx_AD	EN_L6B	LSM3	-0.30	0.40	-0.76	0.445	0.795
dx_AD	EN_L6_CT	LSM3	0.05	0.10	0.46	0.642	0.901
dx_AD	EN_L6_IT_1	LSM3	0.13	0.10	1.31	0.19	0.666
dx_AD	EN_L6_IT_2	LSM3	0.16	0.11	1.43	0.152	0.734
dx_AD	IN_ADARB2	LSM3	0.05	0.10	0.56	0.578	0.888
dx_AD	IN_LAMP5_RELN	LSM3	0.01	0.09	0.07	0.947	0.991
dx_AD	IN_PVALB	LSM3	-0.01	0.08	-0.09	0.928	0.99
dx_AD	IN_SST	LSM3	-0.05	0.08	-0.54	0.589	0.887
dx_AD	IN_VIP	LSM3	0.02	0.06	0.32	0.75	0.906
dx_AD	Micro	LSM3	-0.06	0.08	-0.77	0.44	0.74
dx_AD	OPC	LSM3	-0.08	0.06	-1.21	0.228	0.745
dx_AD	Oligo	LSM3	0.01	0.03	0.39	0.7	0.858
dx_AD	Astro	LSM4	-0.01	0.05	-0.13	0.9	0.957
dx_AD	EN_L2_3_IT	LSM4	0.05	0.05	1.00	0.317	0.605
dx_AD	EN_L3_5_IT_1	LSM4	0.09	0.08	1.25	0.212	0.553
dx_AD	EN_L3_5_IT_2	LSM4	-0.02	0.06	-0.41	0.684	0.876
dx_AD	EN_L3_5_IT_3	LSM4	-0.00	0.06	-0.04	0.969	0.988
dx_AD	EN_L5_6_NP	LSM4	0.38	0.33	1.14	0.255	0.817
dx_AD	EN_L6B	LSM4	0.03	0.10	0.31	0.76	0.933
dx_AD	EN_L6_CT	LSM4	-0.15	0.11	-1.41	0.157	0.554
dx_AD	EN_L6_IT_1	LSM4	-0.10	0.09	-1.15	0.249	0.72
dx_AD	EN_L6_IT_2	LSM4	0.03	0.11	0.27	0.787	0.974
dx_AD	IN_ADARB2	LSM4	0.15	0.09	1.68	0.0929	0.557
dx_AD	IN_LAMP5_RELN	LSM4	-0.08	0.09	-0.84	0.401	0.858
dx_AD	IN_PVALB	LSM4	0.04	0.07	0.60	0.548	0.908
dx_AD	IN_SST	LSM4	0.07	0.09	0.77	0.444	0.823
dx_AD	IN_VIP	LSM4	-0.06	0.07	-0.87	0.386	0.693
dx_AD	Micro	LSM4	0.10	0.07	1.43	0.154	0.447
dx_AD	OPC	LSM4	0.01	0.07	0.16	0.87	0.979
dx_AD	Oligo	LSM4	0.02	0.03	0.72	0.472	0.704
dx_AD	Astro	LSM5	0.12	0.04	2.68	0.00728	0.0603
dx_AD	EN_L2_3_IT	LSM5	-0.05	0.05	-0.90	0.367	0.649
dx_AD	EN_L3_5_IT_1	LSM5	0.04	0.07	0.51	0.612	0.849
dx_AD	EN_L3_5_IT_2	LSM5	-0.05	0.06	-0.91	0.361	0.671
dx_AD	EN_L3_5_IT_3	LSM5	-0.09	0.06	-1.44	0.149	0.394
dx_AD	EN_L5_6_NP	LSM5	0.04	0.10	0.46	0.645	0.946
dx_AD	EN_L6B	LSM5	-0.01	0.09	-0.13	0.9	0.974
dx_AD	EN_L6_CT	LSM5	0.02	0.09	0.20	0.838	0.962
dx_AD	EN_L6_IT_1	LSM5	0.01	0.09	0.11	0.914	0.983
dx_AD	EN_L6_IT_2	LSM5	-0.03	0.11	-0.24	0.811	0.976
dx_AD	IN_ADARB2	LSM5	-0.01	0.08	-0.07	0.941	0.992
dx_AD	IN_LAMP5_LHX6	LSM5	0.13	0.11	1.23	0.218	0.743
dx_AD	IN_LAMP5_RELN	LSM5	-0.10	0.08	-1.23	0.217	0.741
dx_AD	IN_PVALB	LSM5	0.01	0.06	0.14	0.891	0.984
dx_AD	IN_PVALB_CHC	LSM5	0.09	0.11	0.83	0.409	0.864
dx_AD	IN_SST	LSM5	-0.00	0.07	-0.07	0.948	0.989
dx_AD	IN_VIP	LSM5	0.01	0.05	0.11	0.909	0.969
dx_AD	Micro	LSM5	-0.17	0.08	-2.03	0.0427	0.222
dx_AD	OPC	LSM5	-0.05	0.06	-0.98	0.327	0.806
dx_AD	Oligo	LSM5	0.03	0.03	0.93	0.354	0.606
dx_AD	Astro	LSM6	-0.09	0.06	-1.47	0.142	0.364
dx_AD	EN_L2_3_IT	LSM6	0.06	0.04	1.34	0.181	0.461
dx_AD	EN_L3_5_IT_1	LSM6	0.04	0.06	0.66	0.511	0.793
dx_AD	EN_L3_5_IT_2	LSM6	0.08	0.05	1.54	0.124	0.408
dx_AD	EN_L3_5_IT_3	LSM6	0.09	0.05	1.72	0.0863	0.29
dx_AD	EN_L5_6_NP	LSM6	0.01	0.10	0.10	0.92	0.991
dx_AD	EN_L6B	LSM6	0.03	0.09	0.36	0.721	0.919
dx_AD	EN_L6_CT	LSM6	0.17	0.08	2.05	0.04	0.285
dx_AD	EN_L6_IT_1	LSM6	0.05	0.08	0.59	0.555	0.888
dx_AD	EN_L6_IT_2	LSM6	0.15	0.10	1.54	0.124	0.713
dx_AD	Endo	LSM6	0.13	0.37	0.35	0.728	0.967
dx_AD	IN_ADARB2	LSM6	-0.07	0.07	-0.97	0.333	0.775
dx_AD	IN_LAMP5_LHX6	LSM6	0.05	0.09	0.62	0.537	0.902
dx_AD	IN_LAMP5_RELN	LSM6	-0.00	0.07	-0.03	0.975	0.997
dx_AD	IN_PVALB	LSM6	0.10	0.06	1.76	0.0779	0.537
dx_AD	IN_PVALB_CHC	LSM6	0.05	0.10	0.50	0.615	0.932
dx_AD	IN_SST	LSM6	0.00	0.07	0.00	0.997	0.999
dx_AD	IN_VIP	LSM6	0.01	0.06	0.21	0.831	0.939
dx_AD	Micro	LSM6	0.00	0.07	0.01	0.99	0.996
dx_AD	OPC	LSM6	0.01	0.05	0.20	0.843	0.971
dx_AD	Oligo	LSM6	0.03	0.03	0.99	0.322	0.574
dx_AD	Astro	LSM7	0.13	0.07	2.04	0.0411	0.177
dx_AD	EN_L2_3_IT	LSM7	0.08	0.05	1.54	0.124	0.383
dx_AD	EN_L3_5_IT_1	LSM7	0.19	0.08	2.37	0.0178	0.167
dx_AD	EN_L3_5_IT_2	LSM7	0.11	0.07	1.54	0.124	0.407
dx_AD	EN_L3_5_IT_3	LSM7	0.10	0.07	1.42	0.156	0.404
dx_AD	EN_L5_6_NP	LSM7	0.28	0.10	2.82	0.00488	0.337
dx_AD	EN_L6B	LSM7	0.21	0.42	0.51	0.611	0.879
dx_AD	EN_L6_CT	LSM7	0.21	0.11	1.97	0.0487	0.319
dx_AD	EN_L6_IT_1	LSM7	-0.09	0.10	-0.84	0.4	0.818
dx_AD	EN_L6_IT_2	LSM7	0.15	0.11	1.35	0.177	0.754
dx_AD	IN_ADARB2	LSM7	0.19	0.09	2.18	0.029	0.387
dx_AD	IN_LAMP5_LHX6	LSM7	0.22	0.13	1.77	0.0759	0.539
dx_AD	IN_LAMP5_RELN	LSM7	0.11	0.09	1.17	0.242	0.759
dx_AD	IN_PVALB	LSM7	0.05	0.07	0.76	0.445	0.875
dx_AD	IN_SST	LSM7	0.05	0.08	0.63	0.527	0.867
dx_AD	IN_VIP	LSM7	0.04	0.06	0.64	0.52	0.79
dx_AD	Micro	LSM7	0.01	0.07	0.18	0.861	0.952
dx_AD	OPC	LSM7	0.05	0.05	0.94	0.347	0.816
dx_AD	Oligo	LSM7	0.04	0.04	0.91	0.365	0.616
dx_AD	Astro	LSM8	0.12	0.04	2.98	0.00291	0.0334
dx_AD	EN_L2_3_IT	LSM8	0.06	0.04	1.41	0.159	0.434
dx_AD	EN_L3_5_IT_1	LSM8	0.19	0.06	2.96	0.00307	0.0628
dx_AD	EN_L3_5_IT_2	LSM8	0.11	0.05	2.14	0.0323	0.196
dx_AD	EN_L3_5_IT_3	LSM8	0.13	0.05	2.85	0.00434	0.045
dx_AD	EN_L5_6_NP	LSM8	0.06	0.08	0.70	0.483	0.905
dx_AD	EN_L6B	LSM8	-0.01	0.07	-0.08	0.934	0.983
dx_AD	EN_L6_CT	LSM8	0.09	0.07	1.25	0.212	0.62
dx_AD	EN_L6_IT_1	LSM8	0.02	0.08	0.31	0.757	0.947
dx_AD	EN_L6_IT_2	LSM8	0.18	0.09	2.07	0.0383	0.54
dx_AD	Endo	LSM8	0.35	0.27	1.28	0.199	0.767
dx_AD	IN_ADARB2	LSM8	0.11	0.07	1.61	0.107	0.579
dx_AD	IN_LAMP5_LHX6	LSM8	0.05	0.08	0.60	0.551	0.907
dx_AD	IN_LAMP5_RELN	LSM8	0.01	0.07	0.10	0.92	0.986
dx_AD	IN_PVALB	LSM8	-0.00	0.06	-0.07	0.941	0.992
dx_AD	IN_PVALB_CHC	LSM8	0.17	0.08	2.01	0.0449	0.439
dx_AD	IN_SST	LSM8	0.08	0.06	1.37	0.17	0.633
dx_AD	IN_VIP	LSM8	0.06	0.05	1.17	0.243	0.572
dx_AD	Micro	LSM8	-0.02	0.04	-0.47	0.641	0.863
dx_AD	OPC	LSM8	0.01	0.04	0.21	0.831	0.969
dx_AD	Oligo	LSM8	0.15	0.03	5.09	3.64e-07	0.000188
dx_AD	PC	LSM8	0.23	0.33	0.69	0.488	0.993
dx_AD	Astro	LSMEM2	0.13	0.10	1.37	0.17	0.402
dx_AD	EN_L2_3_IT	LSMEM2	-0.11	0.11	-0.97	0.33	0.618
dx_AD	Oligo	LSMEM2	0.04	0.06	0.57	0.571	0.777
dx_AD	Micro	LSP1	0.79	0.17	4.60	4.23e-06	0.000305
dx_AD	Astro	LSR	-0.19	0.09	-2.05	0.0404	0.175
dx_AD	EN_L2_3_IT	LSR	-0.21	0.09	-2.31	0.0209	0.149
dx_AD	EN_L3_5_IT_2	LSR	-0.24	0.13	-1.88	0.0607	0.279
dx_AD	EN_L3_5_IT_3	LSR	-0.17	0.12	-1.46	0.144	0.387
dx_AD	EN_L6_IT_1	LSR	0.08	0.38	0.21	0.831	0.964
dx_AD	Endo	LSR	-0.24	0.11	-2.20	0.0281	0.47
dx_AD	IN_PVALB	LSR	-0.17	0.12	-1.47	0.142	0.657
dx_AD	IN_VIP	LSR	-0.20	0.13	-1.55	0.122	0.427
dx_AD	Oligo	LSR	-0.16	0.09	-1.78	0.0745	0.255
dx_AD	Astro	LSS	-0.06	0.05	-1.20	0.23	0.479
dx_AD	EN_L2_3_IT	LSS	-0.05	0.06	-0.88	0.38	0.66
dx_AD	EN_L3_5_IT_1	LSS	0.02	0.06	0.41	0.679	0.883
dx_AD	EN_L3_5_IT_2	LSS	0.02	0.05	0.30	0.761	0.911
dx_AD	EN_L3_5_IT_3	LSS	0.01	0.06	0.16	0.87	0.949
dx_AD	EN_L5_6_NP	LSS	-0.03	0.07	-0.48	0.632	0.943
dx_AD	EN_L5_ET	LSS	-0.06	0.45	-0.13	0.899	0.999
dx_AD	EN_L6B	LSS	-0.13	0.10	-1.38	0.168	0.554
dx_AD	EN_L6_CT	LSS	-0.13	0.08	-1.66	0.096	0.448
dx_AD	EN_L6_IT_1	LSS	0.04	0.08	0.57	0.566	0.89
dx_AD	EN_L6_IT_2	LSS	0.05	0.08	0.64	0.521	0.928
dx_AD	Endo	LSS	-0.05	0.13	-0.36	0.719	0.965
dx_AD	IN_ADARB2	LSS	0.06	0.08	0.74	0.461	0.85
dx_AD	IN_LAMP5_LHX6	LSS	-0.02	0.10	-0.23	0.821	0.97
dx_AD	IN_LAMP5_RELN	LSS	0.19	0.12	1.52	0.129	0.635
dx_AD	IN_PVALB	LSS	0.12	0.07	1.71	0.0878	0.559
dx_AD	IN_PVALB_CHC	LSS	0.10	0.09	1.16	0.245	0.77
dx_AD	IN_SST	LSS	-0.00	0.07	-0.01	0.994	0.999
dx_AD	IN_VIP	LSS	-0.00	0.05	-0.04	0.968	0.99
dx_AD	Micro	LSS	-0.08	0.08	-1.08	0.279	0.601
dx_AD	OPC	LSS	-0.01	0.07	-0.22	0.822	0.966
dx_AD	Oligo	LSS	0.10	0.05	1.94	0.0523	0.208
dx_AD	VLMC	LSS	0.23	0.13	1.69	0.0914	0.384
dx_AD	Micro	LST1	-0.09	0.07	-1.34	0.18	0.483
dx_AD	Astro	LTA4H	-0.04	0.04	-1.06	0.289	0.543
dx_AD	EN_L2_3_IT	LTA4H	0.02	0.03	0.69	0.492	0.742
dx_AD	EN_L3_5_IT_1	LTA4H	0.10	0.06	1.79	0.0735	0.335
dx_AD	EN_L3_5_IT_2	LTA4H	0.06	0.04	1.50	0.134	0.424
dx_AD	EN_L3_5_IT_3	LTA4H	0.08	0.04	2.11	0.035	0.169
dx_AD	EN_L5_6_NP	LTA4H	0.05	0.07	0.67	0.504	0.91
dx_AD	EN_L5_ET	LTA4H	-0.02	0.72	-0.03	0.975	0.999
dx_AD	EN_L6B	LTA4H	0.08	0.07	1.11	0.265	0.663
dx_AD	EN_L6_CT	LTA4H	0.07	0.07	1.00	0.318	0.72
dx_AD	EN_L6_IT_1	LTA4H	0.01	0.06	0.14	0.886	0.979
dx_AD	EN_L6_IT_2	LTA4H	0.09	0.07	1.23	0.217	0.789
dx_AD	Endo	LTA4H	-0.14	0.29	-0.48	0.633	0.945
dx_AD	IN_ADARB2	LTA4H	0.07	0.07	0.96	0.339	0.778
dx_AD	IN_LAMP5_LHX6	LTA4H	0.06	0.08	0.80	0.425	0.866
dx_AD	IN_LAMP5_RELN	LTA4H	-0.05	0.07	-0.73	0.467	0.884
dx_AD	IN_PVALB	LTA4H	-0.01	0.05	-0.13	0.893	0.985
dx_AD	IN_PVALB_CHC	LTA4H	-0.03	0.09	-0.31	0.756	0.964
dx_AD	IN_SST	LTA4H	0.05	0.06	0.82	0.413	0.809
dx_AD	IN_VIP	LTA4H	0.07	0.04	1.61	0.108	0.409
dx_AD	Micro	LTA4H	0.35	0.07	5.13	2.95e-07	3.27e-05
dx_AD	OPC	LTA4H	-0.03	0.05	-0.69	0.491	0.876
dx_AD	Oligo	LTA4H	0.02	0.03	0.78	0.434	0.674
dx_AD	EN_L2_3_IT	LTB	-0.37	0.12	-3.17	0.00154	0.0345
dx_AD	Astro	LTB4R	-0.02	0.12	-0.15	0.879	0.947
dx_AD	EN_L2_3_IT	LTB4R	-0.17	0.10	-1.69	0.0911	0.329
dx_AD	Micro	LTB4R	0.15	0.11	1.34	0.181	0.484
dx_AD	Oligo	LTB4R	-0.10	0.10	-0.99	0.322	0.575
dx_AD	Astro	LTBP1	0.13	0.06	2.01	0.0443	0.185
dx_AD	EN_L2_3_IT	LTBP1	-0.07	0.07	-0.97	0.333	0.62
dx_AD	EN_L3_5_IT_1	LTBP1	0.11	0.10	1.05	0.296	0.638
dx_AD	EN_L3_5_IT_2	LTBP1	-0.12	0.10	-1.29	0.197	0.51
dx_AD	EN_L3_5_IT_3	LTBP1	-0.06	0.08	-0.76	0.45	0.703
dx_AD	EN_L5_6_NP	LTBP1	0.02	0.15	0.13	0.894	0.989
dx_AD	EN_L5_ET	LTBP1	2.27	0.83	2.75	0.00594	0.567
dx_AD	EN_L6B	LTBP1	0.08	0.13	0.66	0.512	0.833
dx_AD	EN_L6_CT	LTBP1	-0.06	0.12	-0.51	0.613	0.888
dx_AD	EN_L6_IT_1	LTBP1	0.12	0.12	0.99	0.323	0.769
dx_AD	EN_L6_IT_2	LTBP1	0.36	0.18	2.02	0.0437	0.556
dx_AD	Endo	LTBP1	-0.03	0.41	-0.07	0.942	0.996
dx_AD	IN_ADARB2	LTBP1	-0.04	0.11	-0.38	0.702	0.928
dx_AD	IN_LAMP5_LHX6	LTBP1	0.02	0.05	0.40	0.692	0.941
dx_AD	IN_LAMP5_RELN	LTBP1	-0.01	0.09	-0.09	0.932	0.988
dx_AD	IN_PVALB	LTBP1	-0.14	0.11	-1.26	0.209	0.731
dx_AD	IN_SST	LTBP1	-0.38	0.13	-2.85	0.00438	0.147
dx_AD	IN_VIP	LTBP1	-0.14	0.08	-1.78	0.0743	0.344
dx_AD	Micro	LTBP1	0.01	0.08	0.15	0.879	0.958
dx_AD	OPC	LTBP1	-0.15	0.07	-2.35	0.019	0.412
dx_AD	Oligo	LTBP1	-0.14	0.08	-1.83	0.0678	0.242
dx_AD	PC	LTBP1	0.16	0.15	1.02	0.306	0.979
dx_AD	SMC	LTBP1	-0.16	0.24	-0.67	0.506	0.971
dx_AD	VLMC	LTBP1	0.34	0.15	2.30	0.0213	0.188
dx_AD	Astro	LTBP2	0.44	0.10	4.20	2.71e-05	0.00138
dx_AD	EN_L2_3_IT	LTBP2	0.06	0.10	0.60	0.547	0.777
dx_AD	EN_L3_5_IT_2	LTBP2	0.54	0.37	1.44	0.151	0.449
dx_AD	EN_L3_5_IT_3	LTBP2	0.26	0.41	0.63	0.531	0.763
dx_AD	Micro	LTBP2	0.62	0.12	5.13	2.9e-07	3.23e-05
dx_AD	Oligo	LTBP2	-0.12	0.09	-1.29	0.197	0.44
dx_AD	VLMC	LTBP2	0.35	0.15	2.32	0.0203	0.187
dx_AD	Astro	LTBP3	-0.06	0.04	-1.50	0.133	0.35
dx_AD	EN_L2_3_IT	LTBP3	0.09	0.04	2.28	0.0227	0.157
dx_AD	EN_L3_5_IT_1	LTBP3	0.20	0.06	3.48	0.000501	0.0218
dx_AD	EN_L3_5_IT_2	LTBP3	0.05	0.04	1.14	0.255	0.574
dx_AD	EN_L3_5_IT_3	LTBP3	0.05	0.04	1.14	0.253	0.524
dx_AD	EN_L5_6_NP	LTBP3	-0.24	0.10	-2.31	0.0208	0.476
dx_AD	EN_L6B	LTBP3	0.13	0.10	1.27	0.202	0.6
dx_AD	EN_L6_CT	LTBP3	0.11	0.07	1.47	0.141	0.533
dx_AD	EN_L6_IT_1	LTBP3	0.07	0.06	1.26	0.209	0.682
dx_AD	EN_L6_IT_2	LTBP3	-0.00	0.08	-0.02	0.985	0.997
dx_AD	Endo	LTBP3	-0.12	0.26	-0.47	0.64	0.945
dx_AD	IN_ADARB2	LTBP3	0.05	0.06	0.79	0.431	0.838
dx_AD	IN_LAMP5_LHX6	LTBP3	0.11	0.07	1.64	0.102	0.599
dx_AD	IN_LAMP5_RELN	LTBP3	0.03	0.06	0.50	0.616	0.931
dx_AD	IN_PVALB	LTBP3	0.01	0.05	0.13	0.894	0.985
dx_AD	IN_PVALB_CHC	LTBP3	0.17	0.08	2.05	0.0408	0.426
dx_AD	IN_SST	LTBP3	-0.01	0.06	-0.09	0.927	0.984
dx_AD	IN_VIP	LTBP3	0.04	0.04	1.00	0.315	0.64
dx_AD	Micro	LTBP3	-0.05	0.06	-0.82	0.412	0.715
dx_AD	OPC	LTBP3	0.04	0.04	1.24	0.216	0.735
dx_AD	Oligo	LTBP3	0.06	0.04	1.58	0.114	0.324
dx_AD	PC	LTBP3	-0.34	0.36	-0.94	0.348	0.979
dx_AD	VLMC	LTBP3	0.10	0.11	0.84	0.399	0.724
dx_AD	Astro	LTBP4	0.60	0.11	5.28	1.32e-07	3.26e-05
dx_AD	EN_L2_3_IT	LTBP4	0.08	0.05	1.43	0.151	0.424
dx_AD	EN_L3_5_IT_1	LTBP4	0.02	0.07	0.30	0.76	0.915
dx_AD	EN_L3_5_IT_2	LTBP4	0.13	0.07	1.91	0.0556	0.266
dx_AD	EN_L3_5_IT_3	LTBP4	0.20	0.07	2.97	0.00295	0.0353
dx_AD	EN_L5_6_NP	LTBP4	0.10	0.09	1.08	0.282	0.833
dx_AD	EN_L6B	LTBP4	0.18	0.10	1.80	0.0716	0.397
dx_AD	EN_L6_CT	LTBP4	0.16	0.08	1.89	0.059	0.35
dx_AD	EN_L6_IT_1	LTBP4	0.01	0.09	0.07	0.947	0.992
dx_AD	EN_L6_IT_2	LTBP4	-0.00	0.14	-0.00	0.998	1
dx_AD	IN_ADARB2	LTBP4	0.07	0.08	0.89	0.373	0.805
dx_AD	IN_LAMP5_LHX6	LTBP4	-0.15	0.09	-1.73	0.0834	0.557
dx_AD	IN_LAMP5_RELN	LTBP4	0.02	0.08	0.28	0.782	0.97
dx_AD	IN_PVALB	LTBP4	0.08	0.07	1.19	0.233	0.752
dx_AD	IN_SST	LTBP4	0.03	0.07	0.36	0.715	0.932
dx_AD	IN_VIP	LTBP4	0.10	0.07	1.36	0.173	0.498
dx_AD	Micro	LTBP4	0.13	0.10	1.37	0.17	0.47
dx_AD	OPC	LTBP4	0.04	0.11	0.41	0.68	0.936
dx_AD	Oligo	LTBP4	0.16	0.08	2.15	0.0316	0.156
dx_AD	Astro	LTBR	0.01	0.07	0.08	0.935	0.973
dx_AD	EN_L2_3_IT	LTBR	-0.29	0.12	-2.48	0.0133	0.116
dx_AD	Micro	LTBR	0.03	0.06	0.55	0.581	0.832
dx_AD	OPC	LTBR	-0.05	0.08	-0.60	0.545	0.895
dx_AD	Oligo	LTBR	0.07	0.08	0.84	0.4	0.646
dx_AD	PC	LTBR	0.33	0.32	1.02	0.307	0.979
dx_AD	Astro	LTC4S	-0.09	0.10	-0.91	0.363	0.615
dx_AD	EN_L2_3_IT	LTC4S	0.05	0.09	0.48	0.629	0.827
dx_AD	Micro	LTC4S	-0.13	0.14	-0.93	0.351	0.67
dx_AD	Oligo	LTC4S	-0.09	0.08	-1.12	0.265	0.519
dx_AD	EN_L2_3_IT	LTK	0.16	0.08	2.00	0.046	0.229
dx_AD	EN_L3_5_IT_2	LTK	-0.16	0.34	-0.48	0.633	0.851
dx_AD	Oligo	LTK	0.06	0.10	0.56	0.577	0.78
dx_AD	Astro	LTN1	-0.14	0.04	-3.47	0.000514	0.0104
dx_AD	EN_L2_3_IT	LTN1	-0.01	0.03	-0.20	0.842	0.936
dx_AD	EN_L3_5_IT_1	LTN1	0.06	0.05	1.35	0.177	0.509
dx_AD	EN_L3_5_IT_2	LTN1	0.02	0.03	0.56	0.574	0.82
dx_AD	EN_L3_5_IT_3	LTN1	0.02	0.03	0.57	0.568	0.786
dx_AD	EN_L5_6_NP	LTN1	0.04	0.06	0.65	0.516	0.915
dx_AD	EN_L5_ET	LTN1	0.81	0.39	2.09	0.0366	0.89
dx_AD	EN_L6B	LTN1	0.06	0.06	1.06	0.291	0.688
dx_AD	EN_L6_CT	LTN1	-0.01	0.05	-0.26	0.797	0.95
dx_AD	EN_L6_IT_1	LTN1	-0.02	0.05	-0.29	0.775	0.953
dx_AD	EN_L6_IT_2	LTN1	0.01	0.06	0.22	0.828	0.977
dx_AD	Endo	LTN1	0.02	0.10	0.21	0.831	0.985
dx_AD	IN_ADARB2	LTN1	-0.08	0.05	-1.74	0.0825	0.545
dx_AD	IN_LAMP5_LHX6	LTN1	-0.00	0.06	-0.05	0.962	0.996
dx_AD	IN_LAMP5_RELN	LTN1	-0.03	0.05	-0.51	0.612	0.93
dx_AD	IN_PVALB	LTN1	-0.04	0.04	-1.17	0.244	0.764
dx_AD	IN_PVALB_CHC	LTN1	-0.02	0.06	-0.27	0.789	0.968
dx_AD	IN_SST	LTN1	0.02	0.04	0.40	0.686	0.923
dx_AD	IN_VIP	LTN1	-0.02	0.03	-0.61	0.544	0.801
dx_AD	Micro	LTN1	0.07	0.04	1.62	0.104	0.368
dx_AD	OPC	LTN1	-0.04	0.03	-1.36	0.174	0.705
dx_AD	Oligo	LTN1	-0.03	0.02	-1.06	0.287	0.543
dx_AD	PC	LTN1	-0.12	0.11	-1.03	0.303	0.979
dx_AD	PVM	LTN1	-0.58	0.46	-1.25	0.21	0.863
dx_AD	VLMC	LTN1	0.21	0.10	2.09	0.0362	0.245
dx_AD	Astro	LTO1	0.14	0.05	3.21	0.00135	0.0201
dx_AD	EN_L2_3_IT	LTO1	-0.05	0.04	-1.41	0.158	0.432
dx_AD	EN_L3_5_IT_1	LTO1	-0.06	0.06	-0.99	0.322	0.66
dx_AD	EN_L3_5_IT_2	LTO1	0.02	0.04	0.53	0.597	0.832
dx_AD	EN_L3_5_IT_3	LTO1	-0.04	0.04	-0.98	0.328	0.6
dx_AD	EN_L5_6_NP	LTO1	-0.08	0.07	-1.16	0.245	0.813
dx_AD	EN_L5_ET	LTO1	0.15	0.44	0.35	0.73	0.999
dx_AD	EN_L6B	LTO1	-0.09	0.07	-1.29	0.197	0.594
dx_AD	EN_L6_CT	LTO1	-0.09	0.07	-1.36	0.175	0.577
dx_AD	EN_L6_IT_1	LTO1	-0.12	0.06	-1.86	0.0635	0.447
dx_AD	EN_L6_IT_2	LTO1	-0.02	0.07	-0.32	0.752	0.974
dx_AD	IN_ADARB2	LTO1	-0.07	0.08	-0.93	0.352	0.789
dx_AD	IN_LAMP5_LHX6	LTO1	0.10	0.08	1.32	0.186	0.716
dx_AD	IN_LAMP5_RELN	LTO1	0.07	0.07	1.03	0.302	0.806
dx_AD	IN_PVALB	LTO1	0.03	0.05	0.61	0.542	0.906
dx_AD	IN_PVALB_CHC	LTO1	-0.03	0.09	-0.37	0.71	0.957
dx_AD	IN_SST	LTO1	0.06	0.06	1.05	0.294	0.743
dx_AD	IN_VIP	LTO1	-0.02	0.05	-0.50	0.614	0.841
dx_AD	Micro	LTO1	0.03	0.05	0.49	0.626	0.855
dx_AD	OPC	LTO1	-0.11	0.05	-2.06	0.0399	0.491
dx_AD	Oligo	LTO1	0.07	0.04	1.88	0.06	0.225
dx_AD	Astro	LTV1	-0.04	0.09	-0.48	0.63	0.811
dx_AD	EN_L2_3_IT	LTV1	-0.04	0.06	-0.63	0.528	0.765
dx_AD	EN_L3_5_IT_2	LTV1	-0.09	0.09	-1.08	0.281	0.599
dx_AD	EN_L3_5_IT_3	LTV1	0.03	0.08	0.39	0.693	0.86
dx_AD	EN_L6B	LTV1	0.49	0.37	1.32	0.187	0.583
dx_AD	EN_L6_IT_1	LTV1	0.60	0.32	1.84	0.0656	0.452
dx_AD	IN_PVALB	LTV1	0.03	0.09	0.39	0.7	0.948
dx_AD	IN_SST	LTV1	-0.16	0.11	-1.49	0.135	0.587
dx_AD	IN_VIP	LTV1	-0.09	0.09	-0.95	0.342	0.662
dx_AD	Micro	LTV1	0.13	0.10	1.39	0.164	0.461
dx_AD	OPC	LTV1	-0.08	0.08	-0.92	0.356	0.821
dx_AD	Oligo	LTV1	0.06	0.05	1.12	0.264	0.519
dx_AD	Adaptive	LUC7L	-0.10	0.17	-0.60	0.546	0.935
dx_AD	Astro	LUC7L	0.07	0.04	1.71	0.0874	0.275
dx_AD	EN_L2_3_IT	LUC7L	-0.08	0.04	-1.86	0.0634	0.272
dx_AD	EN_L3_5_IT_1	LUC7L	-0.03	0.05	-0.61	0.543	0.814
dx_AD	EN_L3_5_IT_2	LUC7L	-0.06	0.05	-1.28	0.2	0.512
dx_AD	EN_L3_5_IT_3	LUC7L	-0.07	0.05	-1.59	0.113	0.338
dx_AD	EN_L5_6_NP	LUC7L	-0.20	0.06	-3.23	0.00123	0.236
dx_AD	EN_L5_ET	LUC7L	-0.48	0.39	-1.23	0.22	0.999
dx_AD	EN_L6B	LUC7L	-0.12	0.06	-1.99	0.0465	0.327
dx_AD	EN_L6_CT	LUC7L	-0.05	0.05	-0.90	0.37	0.76
dx_AD	EN_L6_IT_1	LUC7L	-0.15	0.06	-2.65	0.00812	0.174
dx_AD	EN_L6_IT_2	LUC7L	-0.05	0.06	-0.89	0.372	0.885
dx_AD	Endo	LUC7L	-0.05	0.09	-0.53	0.594	0.935
dx_AD	IN_ADARB2	LUC7L	-0.07	0.05	-1.27	0.203	0.683
dx_AD	IN_LAMP5_LHX6	LUC7L	-0.12	0.06	-1.93	0.0537	0.479
dx_AD	IN_LAMP5_RELN	LUC7L	-0.06	0.05	-1.12	0.264	0.775
dx_AD	IN_PVALB	LUC7L	-0.04	0.05	-0.88	0.377	0.845
dx_AD	IN_PVALB_CHC	LUC7L	-0.06	0.06	-1.04	0.299	0.811
dx_AD	IN_SST	LUC7L	-0.07	0.05	-1.46	0.144	0.6
dx_AD	IN_VIP	LUC7L	-0.04	0.04	-0.96	0.337	0.658
dx_AD	Micro	LUC7L	0.05	0.04	1.15	0.249	0.572
dx_AD	OPC	LUC7L	-0.07	0.04	-1.78	0.0747	0.587
dx_AD	Oligo	LUC7L	0.01	0.03	0.27	0.788	0.905
dx_AD	PC	LUC7L	-0.09	0.10	-0.86	0.39	0.982
dx_AD	PVM	LUC7L	0.12	0.14	0.88	0.381	0.924
dx_AD	SMC	LUC7L	0.02	0.53	0.04	0.967	0.999
dx_AD	VLMC	LUC7L	0.15	0.09	1.81	0.0697	0.336
dx_AD	Astro	LUC7L2	-0.20	0.06	-3.31	0.000938	0.0158
dx_AD	EN_L2_3_IT	LUC7L2	-0.05	0.06	-0.72	0.471	0.726
dx_AD	EN_L3_5_IT_1	LUC7L2	-0.03	0.08	-0.41	0.681	0.885
dx_AD	EN_L3_5_IT_2	LUC7L2	-0.05	0.06	-0.85	0.394	0.697
dx_AD	EN_L3_5_IT_3	LUC7L2	-0.06	0.07	-0.89	0.375	0.643
dx_AD	EN_L5_6_NP	LUC7L2	-0.12	0.10	-1.27	0.204	0.787
dx_AD	EN_L6B	LUC7L2	-0.04	0.09	-0.48	0.632	0.892
dx_AD	EN_L6_CT	LUC7L2	-0.03	0.09	-0.35	0.729	0.932
dx_AD	EN_L6_IT_1	LUC7L2	-0.04	0.09	-0.46	0.644	0.917
dx_AD	EN_L6_IT_2	LUC7L2	-0.13	0.12	-1.14	0.255	0.818
dx_AD	IN_ADARB2	LUC7L2	0.03	0.08	0.38	0.701	0.927
dx_AD	IN_LAMP5_LHX6	LUC7L2	-0.04	0.09	-0.48	0.628	0.926
dx_AD	IN_LAMP5_RELN	LUC7L2	0.04	0.08	0.47	0.641	0.939
dx_AD	IN_PVALB	LUC7L2	-0.03	0.07	-0.39	0.698	0.947
dx_AD	IN_PVALB_CHC	LUC7L2	-0.12	0.10	-1.21	0.227	0.754
dx_AD	IN_SST	LUC7L2	-0.09	0.07	-1.18	0.237	0.699
dx_AD	IN_VIP	LUC7L2	-0.06	0.06	-0.87	0.385	0.693
dx_AD	Micro	LUC7L2	-0.10	0.08	-1.28	0.202	0.513
dx_AD	OPC	LUC7L2	-0.15	0.06	-2.46	0.0137	0.378
dx_AD	Oligo	LUC7L2	-0.18	0.06	-3.18	0.00148	0.0246
dx_AD	Adaptive	LUC7L3	-0.12	0.12	-1.02	0.306	0.906
dx_AD	Astro	LUC7L3	0.05	0.04	1.34	0.18	0.416
dx_AD	EN_L2_3_IT	LUC7L3	-0.11	0.03	-3.38	0.000718	0.0225
dx_AD	EN_L3_5_IT_1	LUC7L3	-0.06	0.03	-2.18	0.0294	0.217
dx_AD	EN_L3_5_IT_2	LUC7L3	-0.04	0.03	-1.29	0.199	0.511
dx_AD	EN_L3_5_IT_3	LUC7L3	-0.04	0.03	-1.56	0.119	0.349
dx_AD	EN_L5_6_NP	LUC7L3	-0.14	0.04	-3.63	0.000284	0.179
dx_AD	EN_L5_ET	LUC7L3	-0.11	0.27	-0.39	0.697	0.999
dx_AD	EN_L6B	LUC7L3	-0.09	0.04	-2.41	0.0159	0.199
dx_AD	EN_L6_CT	LUC7L3	-0.13	0.04	-3.58	0.000341	0.0156
dx_AD	EN_L6_IT_1	LUC7L3	-0.12	0.04	-3.10	0.00193	0.0837
dx_AD	EN_L6_IT_2	LUC7L3	-0.07	0.04	-1.66	0.0964	0.671
dx_AD	Endo	LUC7L3	-0.01	0.06	-0.21	0.835	0.985
dx_AD	IN_ADARB2	LUC7L3	-0.08	0.04	-2.20	0.0281	0.383
dx_AD	IN_LAMP5_LHX6	LUC7L3	-0.05	0.04	-1.44	0.149	0.666
dx_AD	IN_LAMP5_RELN	LUC7L3	-0.08	0.03	-2.60	0.00946	0.228
dx_AD	IN_PVALB	LUC7L3	-0.08	0.03	-2.66	0.0079	0.206
dx_AD	IN_PVALB_CHC	LUC7L3	-0.06	0.04	-1.77	0.0761	0.536
dx_AD	IN_SST	LUC7L3	-0.07	0.03	-2.40	0.0164	0.269
dx_AD	IN_VIP	LUC7L3	-0.06	0.03	-2.22	0.0264	0.215
dx_AD	Micro	LUC7L3	-0.03	0.03	-0.92	0.357	0.674
dx_AD	OPC	LUC7L3	-0.09	0.02	-3.79	0.00015	0.072
dx_AD	Oligo	LUC7L3	-0.09	0.03	-3.32	0.000887	0.0181
dx_AD	PC	LUC7L3	-0.10	0.06	-1.72	0.0857	0.979
dx_AD	PVM	LUC7L3	0.10	0.09	1.16	0.246	0.885
dx_AD	SMC	LUC7L3	-0.16	0.15	-1.03	0.303	0.957
dx_AD	VLMC	LUC7L3	0.01	0.07	0.08	0.936	0.977
dx_AD	Astro	LURAP1	-0.08	0.08	-0.96	0.34	0.594
dx_AD	EN_L2_3_IT	LURAP1	-0.25	0.05	-4.79	1.66e-06	0.00051
dx_AD	EN_L3_5_IT_1	LURAP1	-0.10	0.08	-1.31	0.191	0.529
dx_AD	EN_L3_5_IT_2	LURAP1	-0.14	0.06	-2.48	0.013	0.116
dx_AD	EN_L3_5_IT_3	LURAP1	-0.26	0.06	-4.17	3.02e-05	0.00125
dx_AD	EN_L5_6_NP	LURAP1	0.05	0.11	0.44	0.66	0.949
dx_AD	EN_L6B	LURAP1	-0.35	0.12	-2.97	0.00303	0.0772
dx_AD	EN_L6_CT	LURAP1	-0.33	0.10	-3.49	0.000488	0.0205
dx_AD	EN_L6_IT_1	LURAP1	-0.30	0.08	-3.91	9.41e-05	0.0135
dx_AD	EN_L6_IT_2	LURAP1	-0.13	0.11	-1.12	0.262	0.822
dx_AD	IN_ADARB2	LURAP1	-0.17	0.09	-1.99	0.047	0.452
dx_AD	IN_LAMP5_LHX6	LURAP1	-0.06	0.11	-0.61	0.544	0.905
dx_AD	IN_LAMP5_RELN	LURAP1	-0.00	0.09	-0.02	0.984	0.997
dx_AD	IN_PVALB	LURAP1	-0.06	0.07	-0.81	0.417	0.863
dx_AD	IN_SST	LURAP1	-0.13	0.08	-1.60	0.11	0.548
dx_AD	IN_VIP	LURAP1	-0.00	0.06	-0.02	0.981	0.995
dx_AD	Micro	LURAP1	0.05	0.13	0.43	0.665	0.874
dx_AD	OPC	LURAP1	-0.00	0.06	-0.07	0.945	0.994
dx_AD	Oligo	LURAP1	0.01	0.04	0.19	0.847	0.932
dx_AD	Astro	LURAP1L	0.08	0.10	0.79	0.429	0.67
dx_AD	EN_L2_3_IT	LURAP1L	-0.03	0.05	-0.54	0.586	0.802
dx_AD	EN_L3_5_IT_1	LURAP1L	0.03	0.09	0.36	0.722	0.901
dx_AD	EN_L3_5_IT_2	LURAP1L	-0.08	0.08	-1.09	0.277	0.596
dx_AD	EN_L3_5_IT_3	LURAP1L	-0.14	0.06	-2.28	0.0224	0.128
dx_AD	EN_L5_6_NP	LURAP1L	-0.11	0.13	-0.87	0.385	0.879
dx_AD	EN_L6B	LURAP1L	-0.17	0.11	-1.64	0.1	0.458
dx_AD	EN_L6_CT	LURAP1L	0.01	0.12	0.06	0.955	0.986
dx_AD	EN_L6_IT_1	LURAP1L	-0.10	0.09	-1.12	0.262	0.73
dx_AD	EN_L6_IT_2	LURAP1L	0.07	0.13	0.52	0.601	0.946
dx_AD	IN_ADARB2	LURAP1L	0.00	0.06	0.00	0.998	1
dx_AD	IN_LAMP5_LHX6	LURAP1L	0.06	0.08	0.80	0.424	0.865
dx_AD	IN_LAMP5_RELN	LURAP1L	0.05	0.07	0.70	0.484	0.889
dx_AD	IN_PVALB	LURAP1L	-0.04	0.05	-0.82	0.41	0.86
dx_AD	IN_PVALB_CHC	LURAP1L	0.05	0.10	0.49	0.624	0.935
dx_AD	IN_SST	LURAP1L	-0.02	0.05	-0.43	0.664	0.916
dx_AD	IN_VIP	LURAP1L	0.01	0.04	0.26	0.798	0.925
dx_AD	OPC	LURAP1L	-0.13	0.11	-1.19	0.235	0.75
dx_AD	Oligo	LURAP1L	-0.01	0.16	-0.05	0.96	0.984
dx_AD	PC	LURAP1L	-0.34	0.43	-0.80	0.422	0.983
dx_AD	Astro	LUZP1	-0.05	0.03	-1.63	0.102	0.302
dx_AD	EN_L2_3_IT	LUZP1	-0.02	0.03	-0.85	0.398	0.674
dx_AD	EN_L3_5_IT_1	LUZP1	-0.01	0.04	-0.34	0.733	0.905
dx_AD	EN_L3_5_IT_2	LUZP1	-0.06	0.03	-2.07	0.0384	0.216
dx_AD	EN_L3_5_IT_3	LUZP1	-0.04	0.03	-1.45	0.146	0.391
dx_AD	EN_L5_6_NP	LUZP1	-0.05	0.05	-1.13	0.26	0.82
dx_AD	EN_L5_ET	LUZP1	-0.25	0.30	-0.84	0.402	0.999
dx_AD	EN_L6B	LUZP1	-0.01	0.05	-0.23	0.821	0.952
dx_AD	EN_L6_CT	LUZP1	-0.01	0.05	-0.16	0.877	0.97
dx_AD	EN_L6_IT_1	LUZP1	-0.03	0.04	-0.63	0.531	0.877
dx_AD	EN_L6_IT_2	LUZP1	-0.03	0.06	-0.45	0.65	0.958
dx_AD	Endo	LUZP1	-0.04	0.08	-0.45	0.652	0.945
dx_AD	IN_ADARB2	LUZP1	-0.08	0.05	-1.58	0.115	0.589
dx_AD	IN_LAMP5_LHX6	LUZP1	-0.06	0.06	-1.01	0.314	0.806
dx_AD	IN_LAMP5_RELN	LUZP1	-0.06	0.05	-1.38	0.169	0.689
dx_AD	IN_PVALB	LUZP1	-0.04	0.03	-1.58	0.114	0.613
dx_AD	IN_PVALB_CHC	LUZP1	-0.13	0.05	-2.57	0.01	0.231
dx_AD	IN_SST	LUZP1	-0.06	0.04	-1.38	0.167	0.632
dx_AD	IN_VIP	LUZP1	-0.09	0.03	-2.56	0.0105	0.138
dx_AD	Micro	LUZP1	-0.07	0.04	-1.77	0.0761	0.306
dx_AD	OPC	LUZP1	0.01	0.04	0.30	0.767	0.956
dx_AD	Oligo	LUZP1	-0.02	0.06	-0.42	0.674	0.842
dx_AD	PC	LUZP1	0.10	0.12	0.80	0.422	0.983
dx_AD	PVM	LUZP1	0.08	0.13	0.64	0.519	0.96
dx_AD	VLMC	LUZP1	0.14	0.09	1.51	0.132	0.45
dx_AD	Astro	LUZP2	-0.20	0.09	-2.33	0.02	0.113
dx_AD	EN_L2_3_IT	LUZP2	0.21	0.09	2.31	0.0207	0.149
dx_AD	EN_L3_5_IT_1	LUZP2	-0.01	0.12	-0.08	0.935	0.98
dx_AD	EN_L3_5_IT_2	LUZP2	-0.14	0.11	-1.32	0.187	0.498
dx_AD	EN_L3_5_IT_3	LUZP2	0.11	0.08	1.28	0.202	0.466
dx_AD	EN_L5_6_NP	LUZP2	0.11	0.07	1.69	0.0908	0.67
dx_AD	EN_L5_ET	LUZP2	-1.73	0.53	-3.25	0.00113	0.227
dx_AD	EN_L6B	LUZP2	0.15	0.07	2.13	0.0328	0.279
dx_AD	EN_L6_CT	LUZP2	0.21	0.06	3.59	0.000331	0.0154
dx_AD	EN_L6_IT_1	LUZP2	0.08	0.14	0.60	0.546	0.883
dx_AD	EN_L6_IT_2	LUZP2	-0.26	0.19	-1.39	0.165	0.746
dx_AD	IN_ADARB2	LUZP2	0.04	0.08	0.46	0.649	0.915
dx_AD	IN_LAMP5_LHX6	LUZP2	0.32	0.08	3.93	8.32e-05	0.0165
dx_AD	IN_LAMP5_RELN	LUZP2	0.01	0.05	0.28	0.782	0.97
dx_AD	IN_PVALB	LUZP2	0.12	0.06	2.02	0.0429	0.435
dx_AD	IN_PVALB_CHC	LUZP2	0.13	0.06	2.29	0.0218	0.329
dx_AD	IN_SST	LUZP2	0.10	0.10	1.00	0.319	0.758
dx_AD	IN_VIP	LUZP2	0.18	0.09	2.04	0.0415	0.264
dx_AD	Micro	LUZP2	-0.09	0.09	-0.99	0.323	0.642
dx_AD	OPC	LUZP2	0.04	0.04	1.01	0.314	0.799
dx_AD	Oligo	LUZP2	0.07	0.07	0.91	0.365	0.615
dx_AD	Astro	LVRN	0.20	0.12	1.60	0.109	0.312
dx_AD	EN_L2_3_IT	LVRN	0.16	0.11	1.51	0.132	0.395
dx_AD	EN_L3_5_IT_2	LVRN	0.20	0.15	1.34	0.179	0.487
dx_AD	EN_L3_5_IT_3	LVRN	0.20	0.15	1.39	0.165	0.418
dx_AD	EN_L6_IT_1	LVRN	0.17	0.51	0.34	0.737	0.944
dx_AD	IN_ADARB2	LVRN	-0.02	0.34	-0.05	0.961	0.996
dx_AD	IN_PVALB	LVRN	0.46	0.37	1.27	0.206	0.729
dx_AD	IN_VIP	LVRN	0.07	0.12	0.60	0.551	0.805
dx_AD	OPC	LVRN	0.05	0.12	0.44	0.66	0.929
dx_AD	Oligo	LVRN	0.04	0.12	0.37	0.712	0.864
dx_AD	Astro	LXN	-0.17	0.10	-1.68	0.0927	0.284
dx_AD	EN_L2_3_IT	LXN	-0.09	0.09	-1.06	0.289	0.578
dx_AD	EN_L3_5_IT_1	LXN	-0.27	0.12	-2.18	0.0295	0.217
dx_AD	EN_L3_5_IT_2	LXN	-0.11	0.11	-0.97	0.33	0.646
dx_AD	EN_L3_5_IT_3	LXN	-0.12	0.10	-1.25	0.212	0.479
dx_AD	EN_L5_6_NP	LXN	-0.05	0.42	-0.12	0.906	0.99
dx_AD	EN_L6B	LXN	-0.40	0.38	-1.05	0.293	0.689
dx_AD	EN_L6_CT	LXN	-0.11	0.39	-0.29	0.774	0.945
dx_AD	EN_L6_IT_1	LXN	-0.00	0.13	-0.01	0.988	0.998
dx_AD	EN_L6_IT_2	LXN	-0.08	0.16	-0.50	0.614	0.946
dx_AD	IN_LAMP5_RELN	LXN	-0.05	0.12	-0.44	0.66	0.942
dx_AD	IN_PVALB	LXN	-0.04	0.11	-0.37	0.713	0.949
dx_AD	IN_SST	LXN	-0.09	0.12	-0.78	0.435	0.821
dx_AD	IN_VIP	LXN	-0.29	0.11	-2.62	0.00879	0.128
dx_AD	Micro	LXN	0.09	0.10	0.87	0.386	0.697
dx_AD	OPC	LXN	-0.17	0.10	-1.73	0.0841	0.611
dx_AD	Oligo	LXN	-0.23	0.09	-2.63	0.00849	0.0706
dx_AD	Astro	LY6E	-0.11	0.09	-1.16	0.247	0.499
dx_AD	EN_L2_3_IT	LY6E	0.14	0.06	2.30	0.0214	0.151
dx_AD	EN_L3_5_IT_1	LY6E	0.12	0.08	1.54	0.124	0.433
dx_AD	EN_L3_5_IT_2	LY6E	0.04	0.06	0.73	0.463	0.748
dx_AD	EN_L3_5_IT_3	LY6E	0.06	0.06	0.98	0.328	0.6
dx_AD	EN_L5_6_NP	LY6E	0.62	0.37	1.70	0.0899	0.667
dx_AD	EN_L6B	LY6E	-0.01	0.10	-0.14	0.891	0.973
dx_AD	EN_L6_CT	LY6E	-0.10	0.09	-1.09	0.274	0.684
dx_AD	EN_L6_IT_1	LY6E	-0.03	0.10	-0.31	0.754	0.946
dx_AD	EN_L6_IT_2	LY6E	0.01	0.12	0.06	0.956	0.994
dx_AD	Endo	LY6E	-0.24	0.13	-1.87	0.0618	0.589
dx_AD	IN_ADARB2	LY6E	0.09	0.11	0.84	0.4	0.821
dx_AD	IN_LAMP5_RELN	LY6E	0.06	0.10	0.56	0.576	0.92
dx_AD	IN_PVALB	LY6E	0.11	0.08	1.30	0.195	0.719
dx_AD	IN_SST	LY6E	0.09	0.10	0.93	0.352	0.777
dx_AD	IN_VIP	LY6E	0.13	0.07	1.85	0.0642	0.322
dx_AD	Micro	LY6E	0.37	0.44	0.85	0.394	0.703
dx_AD	OPC	LY6E	0.04	0.09	0.47	0.641	0.925
dx_AD	Oligo	LY6E	-0.11	0.08	-1.31	0.189	0.43
dx_AD	EN_L2_3_IT	LY6G5C	-0.01	0.11	-0.09	0.927	0.973
dx_AD	EN_L3_5_IT_2	LY6G5C	-0.08	0.12	-0.64	0.523	0.79
dx_AD	IN_VIP	LY6G5C	-0.03	0.12	-0.30	0.764	0.912
dx_AD	Oligo	LY6G5C	-0.00	0.10	-0.02	0.985	0.994
dx_AD	Astro	LY6H	0.09	0.08	1.16	0.246	0.498
dx_AD	EN_L2_3_IT	LY6H	0.18	0.06	2.88	0.00403	0.058
dx_AD	EN_L3_5_IT_1	LY6H	0.12	0.06	2.02	0.0434	0.264
dx_AD	EN_L3_5_IT_2	LY6H	0.20	0.09	2.25	0.0247	0.168
dx_AD	EN_L3_5_IT_3	LY6H	0.08	0.05	1.57	0.117	0.345
dx_AD	EN_L5_6_NP	LY6H	-0.01	0.09	-0.13	0.9	0.989
dx_AD	EN_L5_ET	LY6H	-0.77	0.70	-1.10	0.272	0.999
dx_AD	EN_L6B	LY6H	-0.01	0.07	-0.14	0.888	0.972
dx_AD	EN_L6_CT	LY6H	-0.07	0.07	-0.91	0.361	0.752
dx_AD	EN_L6_IT_1	LY6H	0.05	0.08	0.67	0.502	0.864
dx_AD	EN_L6_IT_2	LY6H	0.07	0.11	0.68	0.494	0.921
dx_AD	IN_ADARB2	LY6H	-0.01	0.07	-0.20	0.844	0.967
dx_AD	IN_LAMP5_LHX6	LY6H	0.03	0.06	0.41	0.683	0.939
dx_AD	IN_LAMP5_RELN	LY6H	0.13	0.06	2.14	0.0321	0.397
dx_AD	IN_PVALB	LY6H	0.03	0.06	0.53	0.595	0.919
dx_AD	IN_PVALB_CHC	LY6H	0.28	0.10	2.73	0.0063	0.187
dx_AD	IN_SST	LY6H	-0.01	0.05	-0.22	0.83	0.964
dx_AD	IN_VIP	LY6H	-0.01	0.05	-0.11	0.913	0.971
dx_AD	Micro	LY6H	-0.12	0.10	-1.26	0.207	0.52
dx_AD	OPC	LY6H	-0.07	0.06	-1.23	0.22	0.738
dx_AD	Oligo	LY6H	-0.07	0.08	-0.89	0.373	0.622
dx_AD	EN_L2_3_IT	LY86	-0.10	0.10	-1.00	0.317	0.605
dx_AD	EN_L3_5_IT_1	LY86	-0.23	0.12	-1.87	0.061	0.309
dx_AD	EN_L3_5_IT_2	LY86	-0.21	0.10	-2.05	0.0402	0.221
dx_AD	EN_L3_5_IT_3	LY86	-0.30	0.11	-2.68	0.00741	0.0638
dx_AD	EN_L5_6_NP	LY86	0.09	0.15	0.58	0.56	0.931
dx_AD	EN_L6_CT	LY86	0.31	0.16	1.95	0.0511	0.326
dx_AD	EN_L6_IT_1	LY86	0.04	0.12	0.37	0.712	0.938
dx_AD	IN_VIP	LY86	0.16	0.12	1.38	0.169	0.491
dx_AD	Micro	LY86	0.03	0.05	0.57	0.568	0.826
dx_AD	Oligo	LY86	-0.06	0.08	-0.65	0.513	0.736
dx_AD	PVM	LY86	-0.12	0.14	-0.83	0.404	0.931
dx_AD	Astro	LY96	0.00	0.11	0.03	0.976	0.99
dx_AD	EN_L2_3_IT	LY96	-0.02	0.09	-0.24	0.809	0.919
dx_AD	EN_L3_5_IT_2	LY96	0.09	0.31	0.30	0.765	0.914
dx_AD	EN_L3_5_IT_3	LY96	-0.09	0.10	-0.89	0.374	0.643
dx_AD	EN_L6_CT	LY96	0.74	0.43	1.71	0.0878	0.427
dx_AD	EN_L6_IT_1	LY96	0.05	0.13	0.39	0.696	0.934
dx_AD	Endo	LY96	0.63	0.48	1.30	0.195	0.764
dx_AD	IN_PVALB	LY96	0.01	0.09	0.15	0.884	0.983
dx_AD	IN_SST	LY96	0.03	0.11	0.24	0.811	0.959
dx_AD	IN_VIP	LY96	-0.09	0.08	-1.11	0.269	0.598
dx_AD	Micro	LY96	0.19	0.09	2.18	0.029	0.175
dx_AD	Oligo	LY96	0.04	0.07	0.58	0.562	0.77
dx_AD	PVM	LY96	0.19	0.16	1.17	0.24	0.877
dx_AD	Astro	LYAR	-0.12	0.06	-2.17	0.0297	0.145
dx_AD	EN_L2_3_IT	LYAR	-0.01	0.07	-0.08	0.934	0.975
dx_AD	EN_L3_5_IT_1	LYAR	0.02	0.10	0.24	0.811	0.935
dx_AD	EN_L3_5_IT_2	LYAR	0.03	0.08	0.35	0.725	0.895
dx_AD	EN_L3_5_IT_3	LYAR	0.16	0.08	2.11	0.035	0.169
dx_AD	EN_L6B	LYAR	-0.07	0.33	-0.22	0.827	0.954
dx_AD	EN_L6_CT	LYAR	-0.08	0.33	-0.23	0.817	0.957
dx_AD	EN_L6_IT_1	LYAR	-0.22	0.36	-0.60	0.546	0.883
dx_AD	IN_PVALB	LYAR	0.01	0.09	0.14	0.887	0.983
dx_AD	IN_SST	LYAR	-0.12	0.09	-1.30	0.195	0.665
dx_AD	IN_VIP	LYAR	0.07	0.07	1.03	0.301	0.63
dx_AD	Micro	LYAR	-0.07	0.09	-0.78	0.438	0.74
dx_AD	OPC	LYAR	-0.07	0.07	-0.93	0.351	0.818
dx_AD	Oligo	LYAR	-0.02	0.04	-0.63	0.527	0.746
dx_AD	Astro	LYG1	0.24	0.08	3.23	0.00126	0.0192
dx_AD	EN_L2_3_IT	LYG1	0.01	0.06	0.15	0.877	0.951
dx_AD	EN_L3_5_IT_1	LYG1	0.05	0.09	0.50	0.616	0.851
dx_AD	EN_L3_5_IT_2	LYG1	0.04	0.08	0.53	0.595	0.831
dx_AD	EN_L3_5_IT_3	LYG1	0.05	0.07	0.73	0.464	0.711
dx_AD	EN_L5_6_NP	LYG1	0.19	0.12	1.53	0.127	0.711
dx_AD	EN_L6B	LYG1	0.23	0.12	2.02	0.0434	0.317
dx_AD	EN_L6_CT	LYG1	0.12	0.11	1.09	0.275	0.686
dx_AD	EN_L6_IT_1	LYG1	0.06	0.10	0.62	0.534	0.878
dx_AD	EN_L6_IT_2	LYG1	0.07	0.13	0.52	0.602	0.946
dx_AD	IN_ADARB2	LYG1	0.02	0.11	0.19	0.853	0.97
dx_AD	IN_LAMP5_LHX6	LYG1	-0.11	0.12	-0.90	0.368	0.84
dx_AD	IN_LAMP5_RELN	LYG1	-0.03	0.09	-0.35	0.723	0.957
dx_AD	IN_PVALB	LYG1	0.09	0.08	1.16	0.247	0.766
dx_AD	IN_SST	LYG1	-0.16	0.09	-1.78	0.0746	0.481
dx_AD	IN_VIP	LYG1	-0.04	0.08	-0.48	0.634	0.851
dx_AD	OPC	LYG1	0.06	0.09	0.76	0.45	0.86
dx_AD	Oligo	LYG1	0.14	0.06	2.50	0.0125	0.0897
dx_AD	Astro	LYG2	-0.03	0.09	-0.35	0.729	0.871
dx_AD	EN_L2_3_IT	LYG2	-0.05	0.08	-0.68	0.495	0.744
dx_AD	EN_L3_5_IT_1	LYG2	-0.06	0.11	-0.52	0.605	0.845
dx_AD	EN_L3_5_IT_2	LYG2	-0.06	0.09	-0.66	0.509	0.782
dx_AD	EN_L3_5_IT_3	LYG2	0.00	0.09	0.02	0.982	0.994
dx_AD	EN_L5_6_NP	LYG2	-0.00	0.12	-0.04	0.971	0.994
dx_AD	EN_L6B	LYG2	0.17	0.13	1.38	0.168	0.555
dx_AD	EN_L6_CT	LYG2	0.04	0.13	0.29	0.773	0.945
dx_AD	EN_L6_IT_1	LYG2	0.04	0.12	0.34	0.731	0.942
dx_AD	EN_L6_IT_2	LYG2	0.06	0.13	0.46	0.646	0.958
dx_AD	IN_ADARB2	LYG2	0.00	0.12	0.02	0.987	1
dx_AD	IN_LAMP5_RELN	LYG2	0.03	0.12	0.27	0.786	0.97
dx_AD	IN_PVALB	LYG2	0.01	0.09	0.09	0.931	0.99
dx_AD	IN_SST	LYG2	-0.16	0.11	-1.47	0.143	0.598
dx_AD	IN_VIP	LYG2	-0.17	0.09	-1.91	0.0564	0.303
dx_AD	OPC	LYG2	-0.06	0.10	-0.64	0.52	0.887
dx_AD	Oligo	LYG2	-0.01	0.07	-0.11	0.915	0.965
dx_AD	Micro	LYL1	0.03	0.08	0.44	0.657	0.87
dx_AD	Adaptive	LYN	-0.69	0.28	-2.50	0.0124	0.473
dx_AD	Astro	LYN	-0.13	0.07	-1.81	0.0704	0.244
dx_AD	EN_L2_3_IT	LYN	-0.11	0.07	-1.55	0.122	0.381
dx_AD	EN_L3_5_IT_2	LYN	-0.13	0.10	-1.23	0.218	0.533
dx_AD	EN_L3_5_IT_3	LYN	-0.13	0.10	-1.28	0.2	0.464
dx_AD	EN_L6_IT_1	LYN	-0.36	0.46	-0.78	0.438	0.835
dx_AD	Endo	LYN	-0.23	0.32	-0.72	0.473	0.906
dx_AD	IN_PVALB	LYN	-0.09	0.09	-0.98	0.329	0.818
dx_AD	IN_SST	LYN	-0.06	0.13	-0.44	0.663	0.915
dx_AD	IN_VIP	LYN	-0.09	0.11	-0.86	0.388	0.695
dx_AD	Micro	LYN	-0.08	0.04	-1.72	0.085	0.326
dx_AD	OPC	LYN	-0.00	0.06	-0.00	1	1
dx_AD	Oligo	LYN	0.00	0.05	0.05	0.962	0.985
dx_AD	PC	LYN	-0.20	0.38	-0.52	0.606	0.993
dx_AD	PVM	LYN	-0.07	0.10	-0.67	0.503	0.96
dx_AD	Astro	LYPD1	0.14	0.10	1.45	0.148	0.37
dx_AD	EN_L5_6_NP	LYPD1	0.09	0.13	0.75	0.453	0.897
dx_AD	IN_ADARB2	LYPD1	-0.09	0.10	-0.94	0.346	0.784
dx_AD	IN_VIP	LYPD1	-0.01	0.07	-0.08	0.936	0.98
dx_AD	OPC	LYPD1	0.02	0.06	0.30	0.766	0.955
dx_AD	Oligo	LYPD1	0.52	0.12	4.55	5.35e-06	0.000731
dx_AD	Astro	LYPD5	0.11	0.07	1.62	0.105	0.305
dx_AD	EN_L2_3_IT	LYPD5	-0.01	0.05	-0.13	0.895	0.958
dx_AD	EN_L3_5_IT_1	LYPD5	-0.05	0.08	-0.58	0.562	0.826
dx_AD	EN_L3_5_IT_2	LYPD5	0.02	0.05	0.39	0.696	0.882
dx_AD	EN_L3_5_IT_3	LYPD5	-0.01	0.05	-0.21	0.833	0.932
dx_AD	EN_L5_6_NP	LYPD5	-0.06	0.08	-0.79	0.428	0.889
dx_AD	EN_L5_ET	LYPD5	1.71	0.59	2.91	0.0036	0.481
dx_AD	EN_L6B	LYPD5	0.07	0.08	0.81	0.418	0.777
dx_AD	EN_L6_CT	LYPD5	0.13	0.08	1.62	0.106	0.467
dx_AD	EN_L6_IT_1	LYPD5	0.01	0.10	0.10	0.923	0.985
dx_AD	EN_L6_IT_2	LYPD5	0.08	0.11	0.73	0.465	0.917
dx_AD	IN_ADARB2	LYPD5	-0.07	0.07	-1.01	0.314	0.763
dx_AD	IN_LAMP5_LHX6	LYPD5	-0.09	0.07	-1.14	0.254	0.774
dx_AD	IN_LAMP5_RELN	LYPD5	-0.07	0.06	-1.20	0.23	0.745
dx_AD	IN_PVALB	LYPD5	0.12	0.07	1.79	0.0737	0.527
dx_AD	IN_PVALB_CHC	LYPD5	0.20	0.09	2.22	0.0266	0.359
dx_AD	IN_SST	LYPD5	0.07	0.07	1.08	0.28	0.733
dx_AD	IN_VIP	LYPD5	0.04	0.05	0.79	0.43	0.725
dx_AD	OPC	LYPD5	-0.05	0.07	-0.69	0.489	0.876
dx_AD	Oligo	LYPD5	-0.04	0.05	-0.68	0.498	0.723
dx_AD	Astro	LYPD6	-0.01	0.06	-0.17	0.865	0.94
dx_AD	EN_L2_3_IT	LYPD6	0.03	0.11	0.26	0.796	0.913
dx_AD	EN_L3_5_IT_2	LYPD6	-0.32	0.14	-2.23	0.0255	0.171
dx_AD	IN_ADARB2	LYPD6	0.15	0.09	1.60	0.109	0.58
dx_AD	IN_LAMP5_LHX6	LYPD6	0.05	0.06	0.82	0.41	0.859
dx_AD	IN_LAMP5_RELN	LYPD6	0.24	0.06	3.76	0.000173	0.0215
dx_AD	IN_PVALB	LYPD6	-0.14	0.05	-2.72	0.00657	0.191
dx_AD	IN_PVALB_CHC	LYPD6	0.02	0.09	0.23	0.818	0.973
dx_AD	IN_SST	LYPD6	0.21	0.14	1.57	0.117	0.558
dx_AD	IN_VIP	LYPD6	0.18	0.05	3.73	0.000195	0.0179
dx_AD	OPC	LYPD6	0.05	0.10	0.53	0.595	0.91
dx_AD	Oligo	LYPD6	0.17	0.08	2.21	0.0268	0.141
dx_AD	Astro	LYPD6B	-0.15	0.13	-1.09	0.274	0.526
dx_AD	EN_L2_3_IT	LYPD6B	0.00	0.11	0.02	0.986	0.995
dx_AD	EN_L3_5_IT_1	LYPD6B	0.30	0.46	0.66	0.511	0.793
dx_AD	EN_L3_5_IT_2	LYPD6B	-0.24	0.11	-2.21	0.027	0.177
dx_AD	EN_L3_5_IT_3	LYPD6B	0.45	0.43	1.05	0.293	0.567
dx_AD	IN_ADARB2	LYPD6B	0.00	0.07	0.01	0.991	1
dx_AD	IN_LAMP5_LHX6	LYPD6B	0.09	0.08	1.12	0.264	0.778
dx_AD	IN_LAMP5_RELN	LYPD6B	0.04	0.11	0.41	0.684	0.945
dx_AD	IN_PVALB	LYPD6B	-0.13	0.06	-2.30	0.0214	0.322
dx_AD	IN_PVALB_CHC	LYPD6B	0.00	0.08	0.06	0.951	0.995
dx_AD	IN_SST	LYPD6B	-0.01	0.14	-0.04	0.968	0.995
dx_AD	IN_VIP	LYPD6B	0.09	0.04	2.12	0.0338	0.24
dx_AD	Oligo	LYPD6B	0.07	0.08	0.89	0.374	0.623
dx_AD	Astro	LYPLA1	0.00	0.03	0.14	0.89	0.953
dx_AD	EN_L2_3_IT	LYPLA1	-0.04	0.04	-1.00	0.319	0.607
dx_AD	EN_L3_5_IT_1	LYPLA1	0.05	0.06	0.78	0.435	0.745
dx_AD	EN_L3_5_IT_2	LYPLA1	-0.00	0.05	-0.10	0.92	0.971
dx_AD	EN_L3_5_IT_3	LYPLA1	0.01	0.04	0.22	0.825	0.929
dx_AD	EN_L5_6_NP	LYPLA1	-0.08	0.07	-1.17	0.243	0.811
dx_AD	EN_L5_ET	LYPLA1	-0.07	0.69	-0.10	0.922	0.999
dx_AD	EN_L6B	LYPLA1	0.01	0.07	0.08	0.937	0.984
dx_AD	EN_L6_CT	LYPLA1	0.00	0.07	0.07	0.941	0.983
dx_AD	EN_L6_IT_1	LYPLA1	0.02	0.06	0.35	0.73	0.942
dx_AD	EN_L6_IT_2	LYPLA1	-0.06	0.09	-0.71	0.479	0.919
dx_AD	Endo	LYPLA1	-0.01	0.11	-0.09	0.93	0.993
dx_AD	IN_ADARB2	LYPLA1	0.02	0.05	0.47	0.635	0.911
dx_AD	IN_LAMP5_LHX6	LYPLA1	0.12	0.06	1.98	0.048	0.456
dx_AD	IN_LAMP5_RELN	LYPLA1	0.10	0.06	1.65	0.0988	0.584
dx_AD	IN_PVALB	LYPLA1	-0.02	0.03	-0.65	0.518	0.899
dx_AD	IN_PVALB_CHC	LYPLA1	0.01	0.06	0.20	0.84	0.975
dx_AD	IN_SST	LYPLA1	-0.04	0.06	-0.78	0.437	0.822
dx_AD	IN_VIP	LYPLA1	-0.01	0.04	-0.25	0.803	0.926
dx_AD	Micro	LYPLA1	-0.04	0.04	-1.14	0.253	0.576
dx_AD	OPC	LYPLA1	-0.04	0.05	-0.92	0.36	0.823
dx_AD	Oligo	LYPLA1	0.05	0.04	1.48	0.138	0.359
dx_AD	PC	LYPLA1	-0.43	0.39	-1.09	0.274	0.979
dx_AD	PVM	LYPLA1	-0.52	0.47	-1.10	0.269	0.895
dx_AD	Astro	LYPLA2	-0.04	0.06	-0.69	0.493	0.718
dx_AD	EN_L2_3_IT	LYPLA2	-0.07	0.06	-1.20	0.231	0.519
dx_AD	EN_L3_5_IT_1	LYPLA2	0.35	0.29	1.18	0.238	0.58
dx_AD	EN_L3_5_IT_2	LYPLA2	-0.03	0.08	-0.38	0.702	0.886
dx_AD	EN_L3_5_IT_3	LYPLA2	0.10	0.08	1.18	0.239	0.51
dx_AD	EN_L6_IT_1	LYPLA2	-0.28	0.51	-0.55	0.58	0.896
dx_AD	IN_LAMP5_RELN	LYPLA2	0.05	0.11	0.42	0.671	0.944
dx_AD	IN_PVALB	LYPLA2	0.01	0.08	0.12	0.901	0.986
dx_AD	IN_SST	LYPLA2	0.12	0.10	1.17	0.244	0.704
dx_AD	IN_VIP	LYPLA2	-0.05	0.08	-0.55	0.58	0.824
dx_AD	Micro	LYPLA2	0.11	0.10	1.13	0.259	0.582
dx_AD	OPC	LYPLA2	0.09	0.08	1.14	0.254	0.761
dx_AD	Oligo	LYPLA2	0.01	0.05	0.20	0.839	0.929
dx_AD	Astro	LYPLAL1	0.06	0.03	1.70	0.0893	0.279
dx_AD	EN_L2_3_IT	LYPLAL1	0.08	0.04	2.08	0.0377	0.206
dx_AD	EN_L3_5_IT_1	LYPLAL1	0.14	0.05	2.85	0.00431	0.0778
dx_AD	EN_L3_5_IT_2	LYPLAL1	0.05	0.04	1.12	0.262	0.58
dx_AD	EN_L3_5_IT_3	LYPLAL1	0.02	0.05	0.37	0.708	0.868
dx_AD	EN_L5_6_NP	LYPLAL1	0.09	0.07	1.24	0.215	0.798
dx_AD	EN_L5_ET	LYPLAL1	-0.11	0.56	-0.20	0.843	0.999
dx_AD	EN_L6B	LYPLAL1	0.00	0.07	0.05	0.963	0.991
dx_AD	EN_L6_CT	LYPLAL1	0.09	0.06	1.59	0.112	0.479
dx_AD	EN_L6_IT_1	LYPLAL1	0.05	0.06	0.80	0.424	0.829
dx_AD	EN_L6_IT_2	LYPLAL1	0.05	0.07	0.66	0.509	0.925
dx_AD	Endo	LYPLAL1	-0.24	0.11	-2.10	0.0357	0.509
dx_AD	IN_ADARB2	LYPLAL1	0.04	0.05	0.83	0.404	0.823
dx_AD	IN_LAMP5_LHX6	LYPLAL1	0.06	0.06	0.97	0.331	0.818
dx_AD	IN_LAMP5_RELN	LYPLAL1	-0.00	0.05	-0.03	0.98	0.997
dx_AD	IN_PVALB	LYPLAL1	-0.03	0.04	-0.68	0.494	0.892
dx_AD	IN_PVALB_CHC	LYPLAL1	0.02	0.07	0.25	0.802	0.971
dx_AD	IN_SST	LYPLAL1	0.06	0.05	1.11	0.265	0.721
dx_AD	IN_VIP	LYPLAL1	0.03	0.04	0.64	0.52	0.79
dx_AD	Micro	LYPLAL1	0.15	0.05	3.18	0.00146	0.0262
dx_AD	OPC	LYPLAL1	0.01	0.03	0.22	0.83	0.968
dx_AD	Oligo	LYPLAL1	0.07	0.02	2.74	0.00606	0.0571
dx_AD	PC	LYPLAL1	-0.12	0.10	-1.14	0.255	0.979
dx_AD	PVM	LYPLAL1	-0.11	0.14	-0.80	0.425	0.932
dx_AD	VLMC	LYPLAL1	0.14	0.10	1.40	0.16	0.493
dx_AD	Astro	LYRM1	0.11	0.04	2.48	0.0131	0.0865
dx_AD	EN_L2_3_IT	LYRM1	-0.00	0.05	-0.09	0.93	0.974
dx_AD	EN_L3_5_IT_1	LYRM1	0.09	0.07	1.24	0.216	0.557
dx_AD	EN_L3_5_IT_2	LYRM1	0.06	0.06	1.11	0.266	0.584
dx_AD	EN_L3_5_IT_3	LYRM1	0.08	0.05	1.52	0.13	0.365
dx_AD	EN_L5_6_NP	LYRM1	-0.03	0.10	-0.31	0.757	0.968
dx_AD	EN_L6B	LYRM1	-0.01	0.10	-0.10	0.92	0.98
dx_AD	EN_L6_CT	LYRM1	0.05	0.09	0.49	0.623	0.892
dx_AD	EN_L6_IT_1	LYRM1	-0.04	0.09	-0.46	0.647	0.918
dx_AD	EN_L6_IT_2	LYRM1	0.11	0.13	0.82	0.414	0.903
dx_AD	IN_ADARB2	LYRM1	-0.02	0.08	-0.24	0.808	0.958
dx_AD	IN_LAMP5_LHX6	LYRM1	-0.06	0.09	-0.72	0.472	0.881
dx_AD	IN_LAMP5_RELN	LYRM1	-0.19	0.08	-2.40	0.0166	0.296
dx_AD	IN_PVALB	LYRM1	-0.10	0.06	-1.80	0.0721	0.521
dx_AD	IN_PVALB_CHC	LYRM1	-0.00	0.11	-0.02	0.988	0.999
dx_AD	IN_SST	LYRM1	-0.07	0.08	-0.96	0.335	0.769
dx_AD	IN_VIP	LYRM1	-0.02	0.06	-0.32	0.753	0.907
dx_AD	Micro	LYRM1	0.02	0.09	0.19	0.848	0.947
dx_AD	OPC	LYRM1	-0.00	0.06	-0.05	0.961	0.995
dx_AD	Oligo	LYRM1	0.08	0.04	1.94	0.0518	0.207
dx_AD	Astro	LYRM2	0.23	0.05	5.05	4.49e-07	7.78e-05
dx_AD	EN_L2_3_IT	LYRM2	-0.02	0.05	-0.35	0.726	0.881
dx_AD	EN_L3_5_IT_1	LYRM2	0.15	0.06	2.50	0.0124	0.138
dx_AD	EN_L3_5_IT_2	LYRM2	0.19	0.05	4.03	5.68e-05	0.00276
dx_AD	EN_L3_5_IT_3	LYRM2	0.04	0.06	0.66	0.509	0.746
dx_AD	EN_L5_6_NP	LYRM2	0.02	0.09	0.24	0.808	0.976
dx_AD	EN_L5_ET	LYRM2	0.27	0.52	0.52	0.602	0.999
dx_AD	EN_L6B	LYRM2	0.14	0.09	1.62	0.106	0.467
dx_AD	EN_L6_CT	LYRM2	0.06	0.08	0.68	0.496	0.839
dx_AD	EN_L6_IT_1	LYRM2	0.09	0.07	1.24	0.217	0.689
dx_AD	EN_L6_IT_2	LYRM2	0.11	0.07	1.53	0.125	0.715
dx_AD	Endo	LYRM2	0.09	0.37	0.23	0.815	0.982
dx_AD	IN_ADARB2	LYRM2	-0.05	0.08	-0.70	0.485	0.859
dx_AD	IN_LAMP5_LHX6	LYRM2	0.03	0.08	0.39	0.699	0.942
dx_AD	IN_LAMP5_RELN	LYRM2	0.02	0.07	0.31	0.76	0.966
dx_AD	IN_PVALB	LYRM2	0.14	0.05	2.60	0.00944	0.224
dx_AD	IN_PVALB_CHC	LYRM2	0.05	0.08	0.54	0.59	0.924
dx_AD	IN_SST	LYRM2	0.04	0.07	0.66	0.508	0.857
dx_AD	IN_VIP	LYRM2	-0.12	0.06	-2.01	0.0448	0.273
dx_AD	Micro	LYRM2	0.00	0.06	0.06	0.955	0.986
dx_AD	OPC	LYRM2	0.05	0.05	1.04	0.298	0.79
dx_AD	Oligo	LYRM2	0.20	0.04	4.78	1.79e-06	0.000404
dx_AD	PC	LYRM2	-0.09	0.31	-0.29	0.773	0.999
dx_AD	Astro	LYRM4	0.09	0.05	1.89	0.0584	0.219
dx_AD	EN_L2_3_IT	LYRM4	-0.03	0.04	-0.74	0.46	0.719
dx_AD	EN_L3_5_IT_1	LYRM4	-0.08	0.06	-1.32	0.188	0.524
dx_AD	EN_L3_5_IT_2	LYRM4	-0.06	0.04	-1.42	0.155	0.455
dx_AD	EN_L3_5_IT_3	LYRM4	-0.04	0.04	-0.92	0.358	0.628
dx_AD	EN_L5_6_NP	LYRM4	0.01	0.06	0.17	0.866	0.984
dx_AD	EN_L5_ET	LYRM4	0.40	0.36	1.11	0.267	0.999
dx_AD	EN_L6B	LYRM4	-0.12	0.07	-1.78	0.0751	0.404
dx_AD	EN_L6_CT	LYRM4	-0.15	0.06	-2.35	0.0187	0.191
dx_AD	EN_L6_IT_1	LYRM4	-0.10	0.05	-2.00	0.0453	0.393
dx_AD	EN_L6_IT_2	LYRM4	-0.00	0.06	-0.05	0.963	0.994
dx_AD	Endo	LYRM4	0.31	0.35	0.88	0.381	0.869
dx_AD	IN_ADARB2	LYRM4	0.04	0.06	0.64	0.524	0.87
dx_AD	IN_LAMP5_LHX6	LYRM4	0.09	0.06	1.47	0.142	0.656
dx_AD	IN_LAMP5_RELN	LYRM4	0.08	0.06	1.23	0.218	0.741
dx_AD	IN_PVALB	LYRM4	0.09	0.04	2.00	0.0458	0.443
dx_AD	IN_PVALB_CHC	LYRM4	-0.00	0.07	-0.05	0.957	0.996
dx_AD	IN_SST	LYRM4	0.05	0.05	0.94	0.347	0.775
dx_AD	IN_VIP	LYRM4	-0.01	0.04	-0.30	0.766	0.913
dx_AD	Micro	LYRM4	0.11	0.06	2.00	0.0453	0.23
dx_AD	OPC	LYRM4	0.13	0.04	3.43	0.000614	0.137
dx_AD	Oligo	LYRM4	0.11	0.03	3.11	0.00189	0.0285
dx_AD	PC	LYRM4	0.39	0.14	2.86	0.00423	0.783
dx_AD	PVM	LYRM4	-1.07	0.60	-1.76	0.0779	0.761
dx_AD	VLMC	LYRM4	0.14	0.13	1.09	0.276	0.613
dx_AD	Astro	LYRM7	-0.03	0.04	-0.83	0.404	0.651
dx_AD	EN_L2_3_IT	LYRM7	0.00	0.03	0.14	0.886	0.954
dx_AD	EN_L3_5_IT_1	LYRM7	0.06	0.06	1.08	0.281	0.625
dx_AD	EN_L3_5_IT_2	LYRM7	-0.02	0.04	-0.35	0.728	0.896
dx_AD	EN_L3_5_IT_3	LYRM7	0.07	0.04	1.49	0.136	0.375
dx_AD	EN_L5_6_NP	LYRM7	0.00	0.08	0.03	0.974	0.995
dx_AD	EN_L5_ET	LYRM7	0.04	0.50	0.08	0.934	0.999
dx_AD	EN_L6B	LYRM7	0.04	0.08	0.57	0.569	0.862
dx_AD	EN_L6_CT	LYRM7	0.10	0.07	1.49	0.135	0.524
dx_AD	EN_L6_IT_1	LYRM7	-0.05	0.07	-0.72	0.47	0.85
dx_AD	EN_L6_IT_2	LYRM7	-0.04	0.08	-0.43	0.671	0.958
dx_AD	IN_ADARB2	LYRM7	0.15	0.06	2.45	0.0142	0.31
dx_AD	IN_LAMP5_LHX6	LYRM7	0.07	0.07	0.92	0.355	0.833
dx_AD	IN_LAMP5_RELN	LYRM7	0.12	0.06	2.10	0.0355	0.413
dx_AD	IN_PVALB	LYRM7	0.01	0.04	0.25	0.804	0.971
dx_AD	IN_PVALB_CHC	LYRM7	0.01	0.07	0.20	0.84	0.975
dx_AD	IN_SST	LYRM7	0.11	0.06	1.99	0.0462	0.404
dx_AD	IN_VIP	LYRM7	0.08	0.04	1.97	0.0483	0.282
dx_AD	Micro	LYRM7	0.07	0.07	1.05	0.295	0.619
dx_AD	OPC	LYRM7	-0.02	0.04	-0.46	0.649	0.926
dx_AD	Oligo	LYRM7	0.01	0.02	0.28	0.776	0.899
dx_AD	Oligo	LYRM9	0.21	0.11	1.95	0.0511	0.205
dx_AD	Astro	LYSMD1	0.05	0.07	0.70	0.483	0.71
dx_AD	EN_L2_3_IT	LYSMD1	-0.04	0.06	-0.64	0.52	0.761
dx_AD	EN_L3_5_IT_2	LYSMD1	0.04	0.08	0.54	0.587	0.827
dx_AD	EN_L3_5_IT_3	LYSMD1	-0.08	0.09	-0.87	0.384	0.651
dx_AD	EN_L6_IT_1	LYSMD1	0.11	0.35	0.32	0.752	0.946
dx_AD	IN_PVALB	LYSMD1	0.01	0.09	0.13	0.897	0.985
dx_AD	IN_VIP	LYSMD1	0.06	0.09	0.72	0.473	0.76
dx_AD	OPC	LYSMD1	-0.04	0.09	-0.48	0.632	0.923
dx_AD	Oligo	LYSMD1	0.05	0.05	1.02	0.306	0.56
dx_AD	Astro	LYSMD2	-0.04	0.05	-0.78	0.436	0.675
dx_AD	EN_L2_3_IT	LYSMD2	0.10	0.04	2.69	0.00721	0.0827
dx_AD	EN_L3_5_IT_1	LYSMD2	0.13	0.06	2.24	0.0252	0.202
dx_AD	EN_L3_5_IT_2	LYSMD2	0.06	0.04	1.38	0.168	0.473
dx_AD	EN_L3_5_IT_3	LYSMD2	0.08	0.04	1.98	0.0479	0.204
dx_AD	EN_L5_6_NP	LYSMD2	0.04	0.09	0.42	0.675	0.952
dx_AD	EN_L6B	LYSMD2	0.06	0.08	0.76	0.446	0.796
dx_AD	EN_L6_CT	LYSMD2	0.06	0.07	0.79	0.431	0.805
dx_AD	EN_L6_IT_1	LYSMD2	0.05	0.07	0.81	0.416	0.825
dx_AD	EN_L6_IT_2	LYSMD2	0.11	0.09	1.17	0.243	0.813
dx_AD	IN_ADARB2	LYSMD2	-0.03	0.08	-0.32	0.746	0.943
dx_AD	IN_LAMP5_LHX6	LYSMD2	0.03	0.08	0.38	0.707	0.943
dx_AD	IN_LAMP5_RELN	LYSMD2	0.05	0.08	0.67	0.505	0.898
dx_AD	IN_PVALB	LYSMD2	-0.06	0.05	-1.12	0.261	0.777
dx_AD	IN_PVALB_CHC	LYSMD2	-0.07	0.10	-0.70	0.487	0.895
dx_AD	IN_SST	LYSMD2	-0.01	0.06	-0.24	0.806	0.958
dx_AD	IN_VIP	LYSMD2	-0.03	0.04	-0.76	0.448	0.74
dx_AD	Micro	LYSMD2	-0.08	0.07	-1.12	0.265	0.588
dx_AD	OPC	LYSMD2	-0.07	0.05	-1.42	0.157	0.691
dx_AD	Oligo	LYSMD2	0.10	0.06	1.69	0.0913	0.285
dx_AD	Astro	LYSMD3	0.04	0.05	0.95	0.344	0.598
dx_AD	EN_L2_3_IT	LYSMD3	0.10	0.04	2.33	0.0199	0.145
dx_AD	EN_L3_5_IT_1	LYSMD3	0.07	0.07	1.05	0.295	0.638
dx_AD	EN_L3_5_IT_2	LYSMD3	0.09	0.06	1.55	0.121	0.403
dx_AD	EN_L3_5_IT_3	LYSMD3	0.11	0.06	1.93	0.0536	0.219
dx_AD	EN_L5_6_NP	LYSMD3	0.09	0.10	0.89	0.373	0.874
dx_AD	EN_L6B	LYSMD3	0.16	0.10	1.70	0.0898	0.434
dx_AD	EN_L6_CT	LYSMD3	0.17	0.09	1.80	0.0719	0.386
dx_AD	EN_L6_IT_1	LYSMD3	0.10	0.09	1.11	0.265	0.733
dx_AD	EN_L6_IT_2	LYSMD3	0.12	0.10	1.21	0.228	0.799
dx_AD	Endo	LYSMD3	0.23	0.30	0.77	0.443	0.894
dx_AD	IN_ADARB2	LYSMD3	0.06	0.08	0.76	0.447	0.843
dx_AD	IN_LAMP5_LHX6	LYSMD3	0.07	0.10	0.74	0.461	0.879
dx_AD	IN_LAMP5_RELN	LYSMD3	0.09	0.08	1.05	0.293	0.798
dx_AD	IN_PVALB	LYSMD3	0.05	0.06	0.77	0.441	0.875
dx_AD	IN_PVALB_CHC	LYSMD3	0.01	0.10	0.13	0.893	0.986
dx_AD	IN_SST	LYSMD3	0.06	0.06	0.98	0.328	0.766
dx_AD	IN_VIP	LYSMD3	0.05	0.05	0.90	0.371	0.683
dx_AD	Micro	LYSMD3	-0.00	0.07	-0.03	0.974	0.992
dx_AD	OPC	LYSMD3	0.00	0.05	0.05	0.96	0.995
dx_AD	Oligo	LYSMD3	0.11	0.03	3.48	0.000497	0.013
dx_AD	PC	LYSMD3	-0.22	0.35	-0.64	0.521	0.993
dx_AD	Astro	LYSMD4	0.03	0.05	0.52	0.605	0.795
dx_AD	EN_L2_3_IT	LYSMD4	-0.00	0.05	-0.07	0.946	0.979
dx_AD	EN_L3_5_IT_1	LYSMD4	0.01	0.08	0.16	0.877	0.96
dx_AD	EN_L3_5_IT_2	LYSMD4	-0.11	0.06	-1.76	0.0791	0.321
dx_AD	EN_L3_5_IT_3	LYSMD4	-0.12	0.06	-2.04	0.0409	0.187
dx_AD	EN_L5_6_NP	LYSMD4	0.04	0.12	0.33	0.741	0.963
dx_AD	EN_L6B	LYSMD4	0.01	0.10	0.11	0.916	0.978
dx_AD	EN_L6_CT	LYSMD4	-0.11	0.11	-1.05	0.293	0.701
dx_AD	EN_L6_IT_1	LYSMD4	-0.09	0.07	-1.26	0.208	0.682
dx_AD	EN_L6_IT_2	LYSMD4	-0.04	0.08	-0.51	0.608	0.946
dx_AD	IN_ADARB2	LYSMD4	-0.11	0.09	-1.30	0.193	0.675
dx_AD	IN_LAMP5_LHX6	LYSMD4	0.03	0.11	0.26	0.796	0.965
dx_AD	IN_LAMP5_RELN	LYSMD4	0.11	0.09	1.20	0.231	0.747
dx_AD	IN_PVALB	LYSMD4	0.01	0.06	0.11	0.916	0.989
dx_AD	IN_PVALB_CHC	LYSMD4	-0.04	0.10	-0.36	0.717	0.959
dx_AD	IN_SST	LYSMD4	0.04	0.07	0.63	0.531	0.867
dx_AD	IN_VIP	LYSMD4	-0.09	0.06	-1.67	0.0945	0.384
dx_AD	Micro	LYSMD4	-0.08	0.08	-1.01	0.313	0.633
dx_AD	OPC	LYSMD4	-0.11	0.07	-1.63	0.103	0.636
dx_AD	Oligo	LYSMD4	0.02	0.05	0.46	0.643	0.822
dx_AD	Adaptive	LYST	-0.35	0.20	-1.76	0.0776	0.7
dx_AD	Astro	LYST	0.11	0.05	2.36	0.0181	0.106
dx_AD	EN_L2_3_IT	LYST	0.05	0.02	2.12	0.0336	0.193
dx_AD	EN_L3_5_IT_1	LYST	0.09	0.03	3.09	0.00202	0.0494
dx_AD	EN_L3_5_IT_2	LYST	0.06	0.02	2.44	0.0146	0.124
dx_AD	EN_L3_5_IT_3	LYST	0.06	0.03	2.55	0.0109	0.0831
dx_AD	EN_L5_6_NP	LYST	0.02	0.04	0.34	0.735	0.962
dx_AD	EN_L5_ET	LYST	0.10	0.27	0.39	0.695	0.999
dx_AD	EN_L6B	LYST	0.07	0.04	1.70	0.0887	0.432
dx_AD	EN_L6_CT	LYST	0.00	0.03	0.02	0.987	0.996
dx_AD	EN_L6_IT_1	LYST	0.07	0.03	2.01	0.0445	0.39
dx_AD	EN_L6_IT_2	LYST	0.07	0.05	1.44	0.149	0.732
dx_AD	Endo	LYST	0.14	0.10	1.43	0.153	0.72
dx_AD	IN_ADARB2	LYST	0.06	0.04	1.59	0.112	0.586
dx_AD	IN_LAMP5_LHX6	LYST	0.08	0.05	1.74	0.0821	0.555
dx_AD	IN_LAMP5_RELN	LYST	0.03	0.04	0.73	0.463	0.882
dx_AD	IN_PVALB	LYST	0.00	0.03	0.10	0.923	0.989
dx_AD	IN_PVALB_CHC	LYST	0.09	0.05	1.78	0.0758	0.536
dx_AD	IN_SST	LYST	-0.01	0.03	-0.26	0.798	0.956
dx_AD	IN_VIP	LYST	0.05	0.03	1.84	0.0664	0.326
dx_AD	Micro	LYST	0.06	0.05	1.38	0.167	0.466
dx_AD	OPC	LYST	0.12	0.05	2.46	0.0139	0.378
dx_AD	Oligo	LYST	0.07	0.03	2.47	0.0137	0.095
dx_AD	PC	LYST	0.11	0.08	1.33	0.185	0.979
dx_AD	PVM	LYST	0.21	0.10	2.08	0.0373	0.723
dx_AD	SMC	LYST	0.19	0.23	0.86	0.393	0.957
dx_AD	VLMC	LYST	0.11	0.09	1.27	0.204	0.545
dx_AD	Astro	LYVE1	0.12	0.09	1.40	0.162	0.39
dx_AD	EN_L2_3_IT	LYVE1	-0.23	0.12	-1.95	0.0512	0.241
dx_AD	EN_L3_5_IT_2	LYVE1	-0.22	0.13	-1.72	0.0861	0.338
dx_AD	EN_L3_5_IT_3	LYVE1	-0.26	0.13	-2.00	0.0459	0.199
dx_AD	Micro	LYVE1	-0.33	0.16	-2.10	0.0361	0.2
dx_AD	Oligo	LYVE1	-0.15	0.09	-1.67	0.094	0.29
dx_AD	PVM	LYVE1	0.18	0.14	1.27	0.205	0.857
dx_AD	EN_L2_3_IT	LYZL2	-0.22	0.55	-0.40	0.692	0.863
dx_AD	EN_L2_3_IT	LYZL4	-0.30	0.13	-2.34	0.0191	0.141
dx_AD	Astro	LZIC	0.04	0.03	1.05	0.292	0.546
dx_AD	EN_L2_3_IT	LZIC	0.04	0.04	1.05	0.292	0.581
dx_AD	EN_L3_5_IT_1	LZIC	0.15	0.07	1.97	0.0491	0.279
dx_AD	EN_L3_5_IT_2	LZIC	0.08	0.05	1.64	0.101	0.366
dx_AD	EN_L3_5_IT_3	LZIC	0.03	0.05	0.56	0.576	0.791
dx_AD	EN_L5_6_NP	LZIC	0.15	0.09	1.69	0.0907	0.669
dx_AD	EN_L6B	LZIC	0.13	0.09	1.35	0.175	0.566
dx_AD	EN_L6_CT	LZIC	-0.01	0.07	-0.17	0.864	0.967
dx_AD	EN_L6_IT_1	LZIC	-0.04	0.07	-0.52	0.606	0.903
dx_AD	EN_L6_IT_2	LZIC	0.07	0.11	0.67	0.504	0.923
dx_AD	IN_ADARB2	LZIC	0.06	0.07	0.92	0.356	0.791
dx_AD	IN_LAMP5_LHX6	LZIC	0.07	0.08	0.97	0.333	0.819
dx_AD	IN_LAMP5_RELN	LZIC	0.03	0.07	0.41	0.681	0.944
dx_AD	IN_PVALB	LZIC	-0.01	0.05	-0.22	0.823	0.974
dx_AD	IN_PVALB_CHC	LZIC	0.07	0.09	0.78	0.435	0.877
dx_AD	IN_SST	LZIC	0.05	0.07	0.72	0.474	0.837
dx_AD	IN_VIP	LZIC	0.03	0.05	0.69	0.491	0.771
dx_AD	Micro	LZIC	0.05	0.06	0.82	0.414	0.717
dx_AD	OPC	LZIC	-0.01	0.04	-0.13	0.899	0.987
dx_AD	Oligo	LZIC	-0.02	0.03	-0.57	0.57	0.776
dx_AD	PC	LZIC	-0.63	0.35	-1.80	0.0717	0.979
dx_AD	Astro	LZTFL1	0.05	0.05	1.08	0.282	0.536
dx_AD	EN_L2_3_IT	LZTFL1	0.12	0.04	2.96	0.00304	0.049
dx_AD	EN_L3_5_IT_1	LZTFL1	0.11	0.06	1.88	0.0603	0.307
dx_AD	EN_L3_5_IT_2	LZTFL1	0.16	0.05	3.11	0.00188	0.033
dx_AD	EN_L3_5_IT_3	LZTFL1	0.23	0.06	3.90	9.53e-05	0.00295
dx_AD	EN_L5_6_NP	LZTFL1	0.35	0.10	3.60	0.000319	0.182
dx_AD	EN_L6B	LZTFL1	0.10	0.08	1.21	0.227	0.628
dx_AD	EN_L6_CT	LZTFL1	0.23	0.08	2.85	0.00443	0.0849
dx_AD	EN_L6_IT_1	LZTFL1	0.18	0.07	2.45	0.0143	0.238
dx_AD	EN_L6_IT_2	LZTFL1	0.13	0.09	1.52	0.129	0.715
dx_AD	IN_ADARB2	LZTFL1	0.09	0.09	1.04	0.298	0.754
dx_AD	IN_LAMP5_LHX6	LZTFL1	0.35	0.12	2.87	0.0041	0.148
dx_AD	IN_LAMP5_RELN	LZTFL1	0.02	0.11	0.22	0.825	0.976
dx_AD	IN_PVALB	LZTFL1	0.17	0.06	2.72	0.00648	0.19
dx_AD	IN_PVALB_CHC	LZTFL1	0.21	0.11	1.90	0.0571	0.481
dx_AD	IN_SST	LZTFL1	0.18	0.08	2.38	0.0175	0.276
dx_AD	IN_VIP	LZTFL1	0.12	0.06	2.02	0.0432	0.269
dx_AD	Micro	LZTFL1	0.17	0.09	1.82	0.0687	0.288
dx_AD	OPC	LZTFL1	0.08	0.07	1.23	0.22	0.738
dx_AD	Oligo	LZTFL1	0.09	0.05	1.79	0.0739	0.254
dx_AD	VLMC	LZTFL1	-0.11	0.17	-0.62	0.532	0.799
dx_AD	Astro	LZTR1	0.04	0.06	0.63	0.529	0.746
dx_AD	EN_L2_3_IT	LZTR1	0.12	0.07	1.75	0.0793	0.306
dx_AD	EN_L3_5_IT_1	LZTR1	0.16	0.11	1.43	0.153	0.478
dx_AD	EN_L3_5_IT_2	LZTR1	0.10	0.08	1.26	0.209	0.523
dx_AD	EN_L3_5_IT_3	LZTR1	0.07	0.08	0.92	0.359	0.629
dx_AD	EN_L6B	LZTR1	-0.45	0.31	-1.42	0.154	0.537
dx_AD	EN_L6_CT	LZTR1	-0.15	0.33	-0.47	0.642	0.901
dx_AD	EN_L6_IT_1	LZTR1	0.20	0.10	1.95	0.0514	0.408
dx_AD	IN_PVALB	LZTR1	0.05	0.08	0.55	0.579	0.917
dx_AD	IN_SST	LZTR1	0.17	0.12	1.44	0.15	0.607
dx_AD	IN_VIP	LZTR1	0.04	0.08	0.47	0.642	0.854
dx_AD	Micro	LZTR1	0.11	0.09	1.28	0.2	0.512
dx_AD	OPC	LZTR1	0.06	0.08	0.73	0.467	0.866
dx_AD	Oligo	LZTR1	-0.07	0.05	-1.51	0.132	0.352
dx_AD	Astro	LZTS1	0.17	0.38	0.44	0.662	0.83
dx_AD	EN_L2_3_IT	LZTS1	-0.04	0.05	-0.87	0.387	0.666
dx_AD	EN_L3_5_IT_1	LZTS1	-0.05	0.06	-0.78	0.436	0.746
dx_AD	EN_L3_5_IT_2	LZTS1	0.08	0.13	0.67	0.503	0.777
dx_AD	EN_L3_5_IT_3	LZTS1	0.41	0.28	1.45	0.148	0.393
dx_AD	EN_L5_6_NP	LZTS1	-0.12	0.09	-1.32	0.187	0.775
dx_AD	EN_L6B	LZTS1	-0.18	0.09	-1.92	0.0543	0.351
dx_AD	EN_L6_CT	LZTS1	-0.28	0.08	-3.32	0.000909	0.0299
dx_AD	EN_L6_IT_1	LZTS1	-0.15	0.07	-2.04	0.0416	0.378
dx_AD	EN_L6_IT_2	LZTS1	-0.22	0.11	-2.00	0.0453	0.561
dx_AD	IN_ADARB2	LZTS1	0.09	0.13	0.65	0.518	0.869
dx_AD	IN_LAMP5_LHX6	LZTS1	-0.01	0.13	-0.09	0.931	0.991
dx_AD	IN_LAMP5_RELN	LZTS1	-0.07	0.07	-0.97	0.33	0.821
dx_AD	IN_VIP	LZTS1	-0.15	0.10	-1.46	0.144	0.459
dx_AD	OPC	LZTS1	-0.03	0.11	-0.27	0.787	0.958
dx_AD	Oligo	LZTS1	-0.12	0.09	-1.34	0.18	0.419
dx_AD	PC	LZTS1	0.01	0.08	0.17	0.862	0.999
dx_AD	Astro	LZTS2	0.09	0.06	1.56	0.118	0.326
dx_AD	EN_L2_3_IT	LZTS2	-0.01	0.05	-0.23	0.818	0.924
dx_AD	EN_L3_5_IT_1	LZTS2	-0.04	0.08	-0.44	0.661	0.876
dx_AD	EN_L3_5_IT_2	LZTS2	-0.04	0.06	-0.64	0.52	0.788
dx_AD	EN_L3_5_IT_3	LZTS2	0.02	0.06	0.31	0.757	0.897
dx_AD	EN_L5_6_NP	LZTS2	-0.18	0.44	-0.42	0.675	0.952
dx_AD	EN_L6B	LZTS2	0.32	0.40	0.80	0.424	0.782
dx_AD	EN_L6_CT	LZTS2	0.01	0.33	0.04	0.964	0.989
dx_AD	EN_L6_IT_1	LZTS2	-0.09	0.10	-0.87	0.382	0.807
dx_AD	IN_ADARB2	LZTS2	-0.00	0.10	-0.05	0.962	0.996
dx_AD	IN_LAMP5_RELN	LZTS2	0.04	0.10	0.37	0.713	0.955
dx_AD	IN_PVALB	LZTS2	-0.04	0.07	-0.54	0.589	0.919
dx_AD	IN_SST	LZTS2	0.01	0.08	0.15	0.878	0.975
dx_AD	IN_VIP	LZTS2	0.00	0.06	0.01	0.989	0.997
dx_AD	Micro	LZTS2	0.16	0.08	1.96	0.0498	0.244
dx_AD	OPC	LZTS2	0.07	0.07	1.01	0.313	0.799
dx_AD	Oligo	LZTS2	0.00	0.03	0.09	0.931	0.972
dx_AD	Astro	LZTS3	0.34	0.05	6.69	2.3e-11	3.78e-08
dx_AD	EN_L2_3_IT	LZTS3	0.05	0.04	1.32	0.188	0.47
dx_AD	EN_L3_5_IT_1	LZTS3	0.09	0.06	1.63	0.104	0.395
dx_AD	EN_L3_5_IT_2	LZTS3	-0.01	0.04	-0.34	0.736	0.9
dx_AD	EN_L3_5_IT_3	LZTS3	-0.04	0.04	-0.93	0.352	0.623
dx_AD	EN_L5_6_NP	LZTS3	-0.17	0.06	-2.79	0.00528	0.345
dx_AD	EN_L5_ET	LZTS3	0.58	0.40	1.45	0.148	0.999
dx_AD	EN_L6B	LZTS3	-0.13	0.07	-1.74	0.0821	0.419
dx_AD	EN_L6_CT	LZTS3	-0.20	0.06	-3.24	0.00121	0.0366
dx_AD	EN_L6_IT_1	LZTS3	0.02	0.06	0.33	0.742	0.944
dx_AD	EN_L6_IT_2	LZTS3	0.01	0.06	0.23	0.82	0.977
dx_AD	IN_ADARB2	LZTS3	0.08	0.06	1.26	0.206	0.687
dx_AD	IN_LAMP5_LHX6	LZTS3	-0.06	0.08	-0.80	0.425	0.866
dx_AD	IN_LAMP5_RELN	LZTS3	0.05	0.07	0.70	0.486	0.889
dx_AD	IN_PVALB	LZTS3	-0.01	0.04	-0.21	0.835	0.976
dx_AD	IN_PVALB_CHC	LZTS3	0.01	0.07	0.11	0.914	0.99
dx_AD	IN_SST	LZTS3	0.00	0.05	0.06	0.953	0.991
dx_AD	IN_VIP	LZTS3	0.06	0.04	1.45	0.147	0.463
dx_AD	Micro	LZTS3	0.01	0.10	0.06	0.953	0.985
dx_AD	OPC	LZTS3	-0.01	0.05	-0.21	0.835	0.97
dx_AD	Oligo	LZTS3	0.12	0.05	2.71	0.00665	0.0603
dx_AD	EN_L2_3_IT	M1AP	-0.02	0.07	-0.25	0.805	0.918
dx_AD	EN_L3_5_IT_1	M1AP	0.05	0.13	0.36	0.721	0.9
dx_AD	EN_L3_5_IT_2	M1AP	-0.16	0.11	-1.41	0.159	0.461
dx_AD	EN_L3_5_IT_3	M1AP	-0.08	0.09	-0.88	0.377	0.645
dx_AD	EN_L6_IT_1	M1AP	-0.12	0.12	-1.01	0.313	0.763
dx_AD	EN_L6_IT_2	M1AP	-0.03	0.15	-0.19	0.848	0.98
dx_AD	Micro	M1AP	-0.16	0.12	-1.34	0.179	0.483
dx_AD	Oligo	M1AP	0.02	0.09	0.23	0.821	0.921
dx_AD	Astro	M6PR	-0.05	0.04	-1.28	0.2	0.444
dx_AD	EN_L2_3_IT	M6PR	-0.14	0.05	-2.80	0.00509	0.0669
dx_AD	EN_L3_5_IT_1	M6PR	-0.14	0.07	-2.06	0.039	0.252
dx_AD	EN_L3_5_IT_2	M6PR	-0.16	0.05	-2.88	0.00397	0.055
dx_AD	EN_L3_5_IT_3	M6PR	-0.18	0.06	-3.17	0.00153	0.0218
dx_AD	EN_L5_6_NP	M6PR	-0.22	0.10	-2.22	0.0264	0.505
dx_AD	EN_L5_ET	M6PR	-0.18	0.47	-0.38	0.701	0.999
dx_AD	EN_L6B	M6PR	-0.11	0.09	-1.26	0.208	0.606
dx_AD	EN_L6_CT	M6PR	-0.10	0.09	-1.19	0.233	0.641
dx_AD	EN_L6_IT_1	M6PR	-0.17	0.08	-2.09	0.0362	0.355
dx_AD	EN_L6_IT_2	M6PR	-0.24	0.09	-2.50	0.0123	0.398
dx_AD	Endo	M6PR	0.02	0.27	0.06	0.955	0.996
dx_AD	IN_ADARB2	M6PR	-0.00	0.07	-0.02	0.985	0.999
dx_AD	IN_LAMP5_LHX6	M6PR	-0.08	0.08	-0.95	0.342	0.825
dx_AD	IN_LAMP5_RELN	M6PR	-0.07	0.07	-0.96	0.338	0.825
dx_AD	IN_PVALB	M6PR	-0.23	0.06	-3.77	0.000162	0.0251
dx_AD	IN_PVALB_CHC	M6PR	-0.11	0.09	-1.31	0.191	0.724
dx_AD	IN_SST	M6PR	-0.16	0.06	-2.71	0.00669	0.184
dx_AD	IN_VIP	M6PR	-0.16	0.06	-2.77	0.00557	0.105
dx_AD	Micro	M6PR	-0.05	0.04	-1.17	0.242	0.564
dx_AD	OPC	M6PR	-0.15	0.05	-3.15	0.00162	0.182
dx_AD	Oligo	M6PR	0.01	0.03	0.35	0.724	0.871
dx_AD	PC	M6PR	-0.05	0.29	-0.17	0.866	0.999
dx_AD	EN_L2_3_IT	MAB21L3	0.06	0.10	0.62	0.535	0.769
dx_AD	EN_L3_5_IT_3	MAB21L3	-0.01	0.43	-0.02	0.988	0.996
dx_AD	Oligo	MAB21L3	0.05	0.08	0.58	0.563	0.77
dx_AD	Astro	MACC1	-0.07	0.11	-0.63	0.531	0.746
dx_AD	EN_L2_3_IT	MACC1	0.15	0.09	1.65	0.0983	0.341
dx_AD	IN_VIP	MACC1	-0.08	0.09	-0.93	0.353	0.671
dx_AD	Micro	MACC1	0.22	0.51	0.42	0.676	0.88
dx_AD	Oligo	MACC1	0.03	0.11	0.24	0.809	0.916
dx_AD	Adaptive	MACF1	-0.16	0.10	-1.58	0.114	0.776
dx_AD	Astro	MACF1	0.01	0.05	0.24	0.808	0.913
dx_AD	EN_L2_3_IT	MACF1	-0.01	0.03	-0.33	0.744	0.89
dx_AD	EN_L3_5_IT_1	MACF1	0.05	0.03	1.90	0.0577	0.3
dx_AD	EN_L3_5_IT_2	MACF1	0.02	0.03	0.83	0.405	0.705
dx_AD	EN_L3_5_IT_3	MACF1	0.03	0.02	1.10	0.271	0.544
dx_AD	EN_L5_6_NP	MACF1	-0.02	0.03	-0.52	0.605	0.939
dx_AD	EN_L5_ET	MACF1	-0.06	0.30	-0.20	0.842	0.999
dx_AD	EN_L6B	MACF1	-0.03	0.03	-1.05	0.296	0.69
dx_AD	EN_L6_CT	MACF1	-0.02	0.03	-0.60	0.547	0.863
dx_AD	EN_L6_IT_1	MACF1	-0.01	0.03	-0.34	0.73	0.942
dx_AD	EN_L6_IT_2	MACF1	0.06	0.04	1.54	0.122	0.713
dx_AD	Endo	MACF1	0.07	0.05	1.25	0.211	0.776
dx_AD	IN_ADARB2	MACF1	-0.02	0.03	-0.73	0.468	0.853
dx_AD	IN_LAMP5_LHX6	MACF1	0.02	0.03	0.81	0.416	0.862
dx_AD	IN_LAMP5_RELN	MACF1	0.04	0.03	1.33	0.182	0.706
dx_AD	IN_PVALB	MACF1	-0.02	0.03	-0.63	0.529	0.903
dx_AD	IN_PVALB_CHC	MACF1	-0.01	0.03	-0.35	0.726	0.96
dx_AD	IN_SST	MACF1	-0.02	0.03	-0.63	0.526	0.866
dx_AD	IN_VIP	MACF1	0.03	0.02	1.62	0.105	0.405
dx_AD	Micro	MACF1	-0.03	0.03	-1.10	0.271	0.596
dx_AD	OPC	MACF1	0.03	0.03	1.01	0.311	0.797
dx_AD	Oligo	MACF1	-0.00	0.03	-0.19	0.85	0.934
dx_AD	PC	MACF1	-0.01	0.06	-0.19	0.849	0.999
dx_AD	PVM	MACF1	0.11	0.08	1.47	0.142	0.82
dx_AD	SMC	MACF1	-0.04	0.15	-0.28	0.783	0.996
dx_AD	VLMC	MACF1	0.10	0.07	1.46	0.144	0.465
dx_AD	Astro	MACIR	0.06	0.05	1.31	0.191	0.432
dx_AD	EN_L2_3_IT	MACIR	0.05	0.04	1.32	0.185	0.466
dx_AD	EN_L3_5_IT_1	MACIR	0.04	0.05	0.69	0.492	0.782
dx_AD	EN_L3_5_IT_2	MACIR	0.04	0.04	1.02	0.31	0.628
dx_AD	EN_L3_5_IT_3	MACIR	0.07	0.06	1.15	0.248	0.519
dx_AD	EN_L5_6_NP	MACIR	0.04	0.09	0.47	0.642	0.946
dx_AD	EN_L6B	MACIR	-0.07	0.10	-0.69	0.491	0.822
dx_AD	EN_L6_CT	MACIR	0.15	0.08	1.79	0.0732	0.388
dx_AD	EN_L6_IT_1	MACIR	0.01	0.05	0.11	0.914	0.983
dx_AD	EN_L6_IT_2	MACIR	0.05	0.08	0.62	0.538	0.933
dx_AD	IN_ADARB2	MACIR	0.06	0.06	0.99	0.323	0.769
dx_AD	IN_LAMP5_LHX6	MACIR	0.10	0.07	1.36	0.172	0.698
dx_AD	IN_LAMP5_RELN	MACIR	-0.06	0.08	-0.79	0.428	0.869
dx_AD	IN_PVALB	MACIR	0.19	0.05	3.68	0.000231	0.0293
dx_AD	IN_PVALB_CHC	MACIR	0.05	0.07	0.71	0.48	0.891
dx_AD	IN_SST	MACIR	0.17	0.07	2.43	0.015	0.259
dx_AD	IN_VIP	MACIR	0.02	0.04	0.52	0.606	0.836
dx_AD	Micro	MACIR	0.06	0.09	0.66	0.511	0.789
dx_AD	OPC	MACIR	-0.02	0.05	-0.43	0.666	0.931
dx_AD	Oligo	MACIR	-0.01	0.03	-0.36	0.716	0.868
dx_AD	Astro	MACO1	-0.00	0.03	-0.03	0.979	0.991
dx_AD	EN_L2_3_IT	MACO1	0.05	0.02	2.25	0.0246	0.164
dx_AD	EN_L3_5_IT_1	MACO1	0.06	0.04	1.67	0.095	0.379
dx_AD	EN_L3_5_IT_2	MACO1	0.12	0.03	4.00	6.39e-05	0.00299
dx_AD	EN_L3_5_IT_3	MACO1	0.10	0.03	3.45	0.000552	0.0107
dx_AD	EN_L5_6_NP	MACO1	0.04	0.05	0.93	0.355	0.861
dx_AD	EN_L5_ET	MACO1	0.27	0.33	0.81	0.42	0.999
dx_AD	EN_L6B	MACO1	0.04	0.04	0.91	0.365	0.742
dx_AD	EN_L6_CT	MACO1	0.08	0.04	2.10	0.036	0.272
dx_AD	EN_L6_IT_1	MACO1	0.05	0.04	1.50	0.134	0.59
dx_AD	EN_L6_IT_2	MACO1	0.07	0.05	1.28	0.199	0.776
dx_AD	Endo	MACO1	-0.12	0.10	-1.20	0.231	0.788
dx_AD	IN_ADARB2	MACO1	0.04	0.04	1.23	0.218	0.696
dx_AD	IN_LAMP5_LHX6	MACO1	0.07	0.04	1.48	0.138	0.655
dx_AD	IN_LAMP5_RELN	MACO1	0.03	0.04	0.83	0.405	0.86
dx_AD	IN_PVALB	MACO1	-0.03	0.03	-1.07	0.284	0.794
dx_AD	IN_PVALB_CHC	MACO1	0.00	0.05	0.08	0.938	0.995
dx_AD	IN_SST	MACO1	0.06	0.04	1.59	0.111	0.551
dx_AD	IN_VIP	MACO1	0.05	0.03	1.84	0.0665	0.326
dx_AD	Micro	MACO1	-0.02	0.04	-0.48	0.633	0.859
dx_AD	OPC	MACO1	-0.01	0.03	-0.45	0.653	0.928
dx_AD	Oligo	MACO1	0.03	0.02	1.38	0.167	0.401
dx_AD	PC	MACO1	0.08	0.11	0.74	0.457	0.988
dx_AD	PVM	MACO1	0.25	0.44	0.57	0.568	0.964
dx_AD	VLMC	MACO1	0.06	0.10	0.55	0.581	0.832
dx_AD	Astro	MACROD1	0.22	0.07	3.22	0.00128	0.0194
dx_AD	EN_L2_3_IT	MACROD1	0.12	0.05	2.37	0.018	0.137
dx_AD	EN_L3_5_IT_1	MACROD1	0.10	0.06	1.57	0.117	0.419
dx_AD	EN_L3_5_IT_2	MACROD1	0.10	0.06	1.70	0.0897	0.346
dx_AD	EN_L3_5_IT_3	MACROD1	0.11	0.05	1.97	0.0484	0.205
dx_AD	EN_L5_6_NP	MACROD1	0.16	0.09	1.72	0.0845	0.653
dx_AD	EN_L5_ET	MACROD1	-0.20	0.47	-0.43	0.668	0.999
dx_AD	EN_L6B	MACROD1	0.13	0.08	1.72	0.0859	0.426
dx_AD	EN_L6_CT	MACROD1	0.13	0.08	1.64	0.1	0.457
dx_AD	EN_L6_IT_1	MACROD1	0.20	0.08	2.37	0.0178	0.263
dx_AD	EN_L6_IT_2	MACROD1	0.06	0.11	0.57	0.57	0.939
dx_AD	Endo	MACROD1	0.53	0.37	1.41	0.157	0.72
dx_AD	IN_ADARB2	MACROD1	0.02	0.06	0.28	0.783	0.953
dx_AD	IN_LAMP5_LHX6	MACROD1	0.01	0.08	0.18	0.855	0.98
dx_AD	IN_LAMP5_RELN	MACROD1	0.11	0.07	1.62	0.105	0.597
dx_AD	IN_PVALB	MACROD1	-0.02	0.05	-0.38	0.702	0.948
dx_AD	IN_PVALB_CHC	MACROD1	0.02	0.08	0.25	0.8	0.971
dx_AD	IN_SST	MACROD1	-0.01	0.06	-0.23	0.817	0.96
dx_AD	IN_VIP	MACROD1	0.02	0.05	0.47	0.638	0.852
dx_AD	Micro	MACROD1	0.25	0.09	2.78	0.00538	0.0613
dx_AD	OPC	MACROD1	0.04	0.06	0.77	0.442	0.858
dx_AD	Oligo	MACROD1	0.10	0.05	2.07	0.0383	0.174
dx_AD	Astro	MACROD2	0.23	0.06	3.86	0.000113	0.00375
dx_AD	EN_L2_3_IT	MACROD2	0.10	0.03	3.39	0.0007	0.0222
dx_AD	EN_L3_5_IT_1	MACROD2	0.10	0.04	2.76	0.00571	0.091
dx_AD	EN_L3_5_IT_2	MACROD2	0.12	0.03	3.67	0.000239	0.00768
dx_AD	EN_L3_5_IT_3	MACROD2	0.12	0.03	3.95	7.83e-05	0.00251
dx_AD	EN_L5_6_NP	MACROD2	0.08	0.04	1.94	0.0523	0.61
dx_AD	EN_L5_ET	MACROD2	0.16	0.20	0.77	0.444	0.999
dx_AD	EN_L6B	MACROD2	0.15	0.04	3.55	0.00038	0.0222
dx_AD	EN_L6_CT	MACROD2	0.17	0.04	4.25	2.18e-05	0.00227
dx_AD	EN_L6_IT_1	MACROD2	0.04	0.04	0.91	0.36	0.792
dx_AD	EN_L6_IT_2	MACROD2	0.14	0.06	2.33	0.0198	0.47
dx_AD	Endo	MACROD2	-0.11	0.13	-0.87	0.384	0.869
dx_AD	IN_ADARB2	MACROD2	0.06	0.04	1.48	0.138	0.619
dx_AD	IN_LAMP5_LHX6	MACROD2	-0.03	0.03	-1.01	0.315	0.806
dx_AD	IN_LAMP5_RELN	MACROD2	-0.04	0.03	-1.16	0.246	0.762
dx_AD	IN_PVALB	MACROD2	0.10	0.04	2.28	0.0226	0.332
dx_AD	IN_PVALB_CHC	MACROD2	0.12	0.05	2.51	0.012	0.248
dx_AD	IN_SST	MACROD2	0.03	0.04	0.75	0.452	0.829
dx_AD	IN_VIP	MACROD2	0.09	0.03	3.05	0.00233	0.0717
dx_AD	Micro	MACROD2	0.08	0.05	1.54	0.123	0.401
dx_AD	OPC	MACROD2	0.01	0.04	0.36	0.718	0.947
dx_AD	Oligo	MACROD2	-0.08	0.06	-1.42	0.156	0.385
dx_AD	PC	MACROD2	-0.15	0.13	-1.09	0.277	0.979
dx_AD	PVM	MACROD2	0.06	0.19	0.31	0.759	0.976
dx_AD	SMC	MACROD2	0.18	0.32	0.56	0.576	0.972
dx_AD	VLMC	MACROD2	0.23	0.17	1.38	0.168	0.504
dx_AD	Astro	MACROH2A1	-0.02	0.04	-0.46	0.642	0.819
dx_AD	EN_L2_3_IT	MACROH2A1	0.04	0.03	1.45	0.148	0.419
dx_AD	EN_L3_5_IT_1	MACROH2A1	0.11	0.04	2.93	0.00339	0.0669
dx_AD	EN_L3_5_IT_2	MACROH2A1	0.06	0.03	1.92	0.0543	0.262
dx_AD	EN_L3_5_IT_3	MACROH2A1	0.00	0.03	0.17	0.866	0.947
dx_AD	EN_L5_6_NP	MACROH2A1	0.00	0.05	0.03	0.977	0.996
dx_AD	EN_L5_ET	MACROH2A1	-0.17	0.45	-0.38	0.704	0.999
dx_AD	EN_L6B	MACROH2A1	-0.04	0.05	-0.77	0.441	0.792
dx_AD	EN_L6_CT	MACROH2A1	-0.03	0.04	-0.72	0.472	0.828
dx_AD	EN_L6_IT_1	MACROH2A1	0.07	0.04	1.81	0.0704	0.467
dx_AD	EN_L6_IT_2	MACROH2A1	0.02	0.05	0.33	0.744	0.972
dx_AD	Endo	MACROH2A1	0.04	0.09	0.44	0.658	0.945
dx_AD	IN_ADARB2	MACROH2A1	-0.01	0.05	-0.19	0.849	0.969
dx_AD	IN_LAMP5_LHX6	MACROH2A1	0.06	0.05	1.16	0.245	0.769
dx_AD	IN_LAMP5_RELN	MACROH2A1	0.06	0.04	1.52	0.128	0.633
dx_AD	IN_PVALB	MACROH2A1	0.04	0.03	1.38	0.169	0.688
dx_AD	IN_PVALB_CHC	MACROH2A1	-0.05	0.05	-0.82	0.41	0.865
dx_AD	IN_SST	MACROH2A1	0.09	0.04	1.99	0.0464	0.405
dx_AD	IN_VIP	MACROH2A1	0.04	0.03	1.43	0.152	0.47
dx_AD	Micro	MACROH2A1	0.12	0.04	3.18	0.00147	0.0263
dx_AD	OPC	MACROH2A1	0.02	0.03	0.57	0.566	0.901
dx_AD	Oligo	MACROH2A1	-0.04	0.03	-1.27	0.206	0.451
dx_AD	PC	MACROH2A1	-0.01	0.10	-0.12	0.907	0.999
dx_AD	PVM	MACROH2A1	0.11	0.12	0.92	0.357	0.917
dx_AD	VLMC	MACROH2A1	0.13	0.10	1.30	0.193	0.531
dx_AD	Astro	MACROH2A2	-0.19	0.06	-3.28	0.00104	0.0168
dx_AD	EN_L2_3_IT	MACROH2A2	-0.03	0.04	-0.86	0.39	0.668
dx_AD	EN_L3_5_IT_1	MACROH2A2	-0.11	0.07	-1.62	0.105	0.397
dx_AD	EN_L3_5_IT_2	MACROH2A2	-0.11	0.05	-2.25	0.0242	0.167
dx_AD	EN_L3_5_IT_3	MACROH2A2	-0.02	0.05	-0.42	0.676	0.851
dx_AD	EN_L5_6_NP	MACROH2A2	-0.02	0.09	-0.23	0.815	0.976
dx_AD	EN_L6B	MACROH2A2	-0.00	0.09	-0.06	0.956	0.989
dx_AD	EN_L6_CT	MACROH2A2	-0.18	0.09	-2.13	0.033	0.26
dx_AD	EN_L6_IT_1	MACROH2A2	-0.01	0.07	-0.18	0.86	0.971
dx_AD	EN_L6_IT_2	MACROH2A2	-0.03	0.10	-0.27	0.79	0.975
dx_AD	IN_ADARB2	MACROH2A2	-0.02	0.08	-0.27	0.787	0.954
dx_AD	IN_LAMP5_LHX6	MACROH2A2	-0.02	0.09	-0.23	0.815	0.967
dx_AD	IN_LAMP5_RELN	MACROH2A2	-0.00	0.07	-0.07	0.947	0.991
dx_AD	IN_PVALB	MACROH2A2	0.01	0.05	0.18	0.856	0.978
dx_AD	IN_PVALB_CHC	MACROH2A2	0.09	0.08	1.08	0.281	0.8
dx_AD	IN_SST	MACROH2A2	-0.04	0.06	-0.69	0.491	0.848
dx_AD	IN_VIP	MACROH2A2	-0.05	0.05	-0.99	0.323	0.647
dx_AD	Micro	MACROH2A2	-0.11	0.08	-1.39	0.164	0.462
dx_AD	OPC	MACROH2A2	-0.04	0.04	-0.83	0.405	0.843
dx_AD	Oligo	MACROH2A2	0.07	0.08	0.91	0.364	0.615
dx_AD	EN_L2_3_IT	MAD2L1	0.14	0.08	1.76	0.0781	0.305
dx_AD	EN_L3_5_IT_2	MAD2L1	0.08	0.10	0.83	0.409	0.708
dx_AD	EN_L3_5_IT_3	MAD2L1	0.09	0.10	0.91	0.363	0.633
dx_AD	Oligo	MAD2L1	0.08	0.08	1.01	0.311	0.565
dx_AD	Astro	MAD2L1BP	-0.20	0.09	-2.18	0.0292	0.144
dx_AD	EN_L2_3_IT	MAD2L1BP	-0.02	0.07	-0.22	0.823	0.927
dx_AD	EN_L3_5_IT_2	MAD2L1BP	-0.02	0.09	-0.26	0.799	0.925
dx_AD	EN_L3_5_IT_3	MAD2L1BP	0.00	0.10	0.02	0.983	0.994
dx_AD	IN_PVALB	MAD2L1BP	-0.17	0.10	-1.67	0.095	0.575
dx_AD	IN_VIP	MAD2L1BP	-0.06	0.10	-0.59	0.556	0.809
dx_AD	Oligo	MAD2L1BP	-0.10	0.06	-1.85	0.0637	0.233
dx_AD	Astro	MAD2L2	0.15	0.07	2.15	0.0318	0.152
dx_AD	EN_L2_3_IT	MAD2L2	-0.12	0.07	-1.73	0.0832	0.314
dx_AD	EN_L3_5_IT_2	MAD2L2	0.32	0.35	0.90	0.368	0.677
dx_AD	IN_VIP	MAD2L2	0.06	0.08	0.75	0.455	0.748
dx_AD	OPC	MAD2L2	0.03	0.08	0.33	0.743	0.952
dx_AD	Oligo	MAD2L2	-0.05	0.05	-0.97	0.331	0.584
dx_AD	Astro	MADCAM1	0.14	0.06	2.50	0.0124	0.0838
dx_AD	EN_L2_3_IT	MADCAM1	-0.07	0.06	-1.23	0.218	0.504
dx_AD	EN_L3_5_IT_1	MADCAM1	-0.03	0.08	-0.32	0.747	0.91
dx_AD	EN_L3_5_IT_2	MADCAM1	-0.04	0.07	-0.51	0.607	0.838
dx_AD	EN_L3_5_IT_3	MADCAM1	-0.01	0.07	-0.18	0.858	0.943
dx_AD	EN_L5_6_NP	MADCAM1	-0.11	0.45	-0.25	0.804	0.975
dx_AD	EN_L6B	MADCAM1	-0.12	0.35	-0.34	0.737	0.924
dx_AD	EN_L6_CT	MADCAM1	-0.03	0.11	-0.29	0.773	0.945
dx_AD	EN_L6_IT_1	MADCAM1	0.03	0.09	0.30	0.763	0.949
dx_AD	EN_L6_IT_2	MADCAM1	0.01	0.34	0.02	0.985	0.997
dx_AD	IN_LAMP5_LHX6	MADCAM1	0.02	0.12	0.12	0.901	0.985
dx_AD	IN_LAMP5_RELN	MADCAM1	0.00	0.11	0.02	0.987	0.998
dx_AD	IN_PVALB	MADCAM1	0.04	0.07	0.58	0.563	0.911
dx_AD	IN_SST	MADCAM1	0.03	0.09	0.29	0.773	0.948
dx_AD	IN_VIP	MADCAM1	-0.06	0.08	-0.78	0.433	0.727
dx_AD	Micro	MADCAM1	-0.01	0.10	-0.06	0.955	0.986
dx_AD	OPC	MADCAM1	0.03	0.07	0.34	0.733	0.95
dx_AD	Oligo	MADCAM1	-0.07	0.05	-1.22	0.223	0.473
dx_AD	Astro	MADD	0.08	0.04	2.11	0.0348	0.161
dx_AD	EN_L2_3_IT	MADD	-0.01	0.03	-0.25	0.802	0.916
dx_AD	EN_L3_5_IT_1	MADD	0.02	0.04	0.57	0.572	0.829
dx_AD	EN_L3_5_IT_2	MADD	0.02	0.03	0.58	0.562	0.812
dx_AD	EN_L3_5_IT_3	MADD	-0.03	0.03	-0.85	0.395	0.661
dx_AD	EN_L5_6_NP	MADD	-0.02	0.07	-0.33	0.74	0.963
dx_AD	EN_L5_ET	MADD	-0.08	0.38	-0.20	0.84	0.999
dx_AD	EN_L6B	MADD	-0.03	0.06	-0.55	0.584	0.868
dx_AD	EN_L6_CT	MADD	-0.01	0.05	-0.21	0.833	0.962
dx_AD	EN_L6_IT_1	MADD	0.02	0.04	0.56	0.577	0.895
dx_AD	EN_L6_IT_2	MADD	-0.00	0.05	-0.08	0.939	0.993
dx_AD	Endo	MADD	0.18	0.25	0.73	0.463	0.903
dx_AD	IN_ADARB2	MADD	0.02	0.05	0.47	0.636	0.911
dx_AD	IN_LAMP5_LHX6	MADD	-0.03	0.06	-0.51	0.608	0.92
dx_AD	IN_LAMP5_RELN	MADD	-0.01	0.05	-0.13	0.894	0.984
dx_AD	IN_PVALB	MADD	-0.07	0.03	-2.03	0.0419	0.43
dx_AD	IN_PVALB_CHC	MADD	-0.05	0.07	-0.68	0.498	0.899
dx_AD	IN_SST	MADD	-0.06	0.04	-1.43	0.151	0.609
dx_AD	IN_VIP	MADD	-0.01	0.03	-0.33	0.742	0.903
dx_AD	Micro	MADD	-0.02	0.04	-0.44	0.66	0.872
dx_AD	OPC	MADD	0.01	0.04	0.21	0.837	0.971
dx_AD	Oligo	MADD	0.04	0.02	1.61	0.107	0.312
dx_AD	PC	MADD	0.17	0.13	1.32	0.187	0.979
dx_AD	Astro	MAEA	0.07	0.04	1.71	0.0872	0.275
dx_AD	EN_L2_3_IT	MAEA	-0.03	0.04	-0.74	0.462	0.72
dx_AD	EN_L3_5_IT_1	MAEA	-0.01	0.06	-0.21	0.836	0.945
dx_AD	EN_L3_5_IT_2	MAEA	-0.07	0.04	-1.57	0.116	0.393
dx_AD	EN_L3_5_IT_3	MAEA	-0.06	0.04	-1.46	0.143	0.386
dx_AD	EN_L5_6_NP	MAEA	0.05	0.07	0.73	0.466	0.902
dx_AD	EN_L5_ET	MAEA	0.09	0.55	0.16	0.869	0.999
dx_AD	EN_L6B	MAEA	0.08	0.07	1.11	0.265	0.663
dx_AD	EN_L6_CT	MAEA	0.01	0.06	0.12	0.905	0.976
dx_AD	EN_L6_IT_1	MAEA	-0.00	0.06	-0.01	0.995	0.999
dx_AD	EN_L6_IT_2	MAEA	0.04	0.09	0.48	0.629	0.953
dx_AD	Endo	MAEA	0.30	0.29	1.06	0.29	0.825
dx_AD	IN_ADARB2	MAEA	-0.04	0.07	-0.66	0.506	0.867
dx_AD	IN_LAMP5_LHX6	MAEA	0.02	0.07	0.29	0.775	0.961
dx_AD	IN_LAMP5_RELN	MAEA	-0.00	0.07	-0.06	0.949	0.992
dx_AD	IN_PVALB	MAEA	-0.01	0.04	-0.34	0.737	0.956
dx_AD	IN_PVALB_CHC	MAEA	-0.04	0.08	-0.56	0.572	0.916
dx_AD	IN_SST	MAEA	0.01	0.06	0.10	0.919	0.984
dx_AD	IN_VIP	MAEA	-0.02	0.04	-0.40	0.686	0.877
dx_AD	Micro	MAEA	0.13	0.06	2.29	0.0218	0.149
dx_AD	OPC	MAEA	0.02	0.04	0.37	0.714	0.945
dx_AD	Oligo	MAEA	0.05	0.03	1.65	0.0993	0.3
dx_AD	PC	MAEA	0.03	0.31	0.09	0.927	0.999
dx_AD	PVM	MAEA	0.39	0.48	0.80	0.426	0.932
dx_AD	Astro	MAEL	-0.24	0.11	-2.11	0.0352	0.162
dx_AD	EN_L2_3_IT	MAEL	-0.03	0.07	-0.36	0.721	0.878
dx_AD	EN_L3_5_IT_1	MAEL	0.10	0.10	1.00	0.317	0.657
dx_AD	EN_L3_5_IT_2	MAEL	-0.03	0.07	-0.46	0.648	0.857
dx_AD	EN_L3_5_IT_3	MAEL	-0.19	0.09	-2.17	0.03	0.155
dx_AD	EN_L5_6_NP	MAEL	0.06	0.45	0.13	0.896	0.989
dx_AD	EN_L6B	MAEL	-0.27	0.15	-1.82	0.0684	0.393
dx_AD	EN_L6_CT	MAEL	-0.17	0.16	-1.11	0.267	0.677
dx_AD	EN_L6_IT_1	MAEL	0.08	0.11	0.70	0.484	0.857
dx_AD	EN_L6_IT_2	MAEL	-0.11	0.14	-0.82	0.412	0.903
dx_AD	IN_SST	MAEL	-0.20	0.13	-1.59	0.111	0.551
dx_AD	IN_VIP	MAEL	0.01	0.09	0.11	0.916	0.972
dx_AD	OPC	MAEL	-0.24	0.12	-2.02	0.0437	0.502
dx_AD	Oligo	MAEL	-0.29	0.12	-2.47	0.0137	0.095
dx_AD	Astro	MAF	0.35	0.07	4.90	9.39e-07	0.000134
dx_AD	EN_L2_3_IT	MAF	0.61	0.10	6.35	2.19e-10	8.26e-07
dx_AD	EN_L3_5_IT_2	MAF	0.29	0.11	2.61	0.009	0.0928
dx_AD	EN_L3_5_IT_3	MAF	0.35	0.36	0.98	0.328	0.6
dx_AD	EN_L6_IT_1	MAF	0.85	0.39	2.16	0.0306	0.334
dx_AD	IN_ADARB2	MAF	0.18	0.08	2.22	0.0266	0.377
dx_AD	IN_LAMP5_LHX6	MAF	0.09	0.05	1.66	0.096	0.59
dx_AD	IN_LAMP5_RELN	MAF	0.12	0.05	2.27	0.0235	0.346
dx_AD	IN_PVALB	MAF	0.13	0.05	2.44	0.0145	0.27
dx_AD	IN_PVALB_CHC	MAF	0.28	0.07	4.09	4.33e-05	0.00745
dx_AD	IN_SST	MAF	-0.01	0.07	-0.08	0.938	0.988
dx_AD	IN_VIP	MAF	0.04	0.05	0.91	0.364	0.677
dx_AD	Micro	MAF	-0.13	0.08	-1.68	0.0922	0.342
dx_AD	OPC	MAF	0.12	0.06	2.01	0.0444	0.503
dx_AD	Oligo	MAF	0.23	0.08	2.70	0.00702	0.0623
dx_AD	PC	MAF	-0.35	0.14	-2.55	0.0109	0.792
dx_AD	PVM	MAF	0.03	0.14	0.19	0.846	0.979
dx_AD	VLMC	MAF	0.69	0.20	3.52	0.000431	0.0285
dx_AD	Astro	MAF1	0.07	0.06	1.12	0.265	0.517
dx_AD	EN_L2_3_IT	MAF1	0.15	0.06	2.38	0.0171	0.133
dx_AD	EN_L3_5_IT_1	MAF1	0.03	0.09	0.30	0.76	0.915
dx_AD	EN_L3_5_IT_2	MAF1	0.11	0.07	1.55	0.12	0.401
dx_AD	EN_L3_5_IT_3	MAF1	0.06	0.08	0.82	0.414	0.676
dx_AD	EN_L6_IT_1	MAF1	0.57	0.31	1.86	0.0631	0.445
dx_AD	IN_LAMP5_RELN	MAF1	-0.02	0.12	-0.15	0.878	0.982
dx_AD	IN_PVALB	MAF1	-0.00	0.08	-0.01	0.992	0.999
dx_AD	IN_SST	MAF1	0.11	0.10	1.16	0.248	0.707
dx_AD	IN_VIP	MAF1	-0.02	0.08	-0.21	0.834	0.941
dx_AD	Micro	MAF1	0.02	0.09	0.23	0.82	0.937
dx_AD	OPC	MAF1	0.09	0.07	1.25	0.21	0.728
dx_AD	Oligo	MAF1	0.04	0.04	1.06	0.289	0.545
dx_AD	Astro	MAFB	0.01	0.12	0.06	0.95	0.979
dx_AD	EN_L2_3_IT	MAFB	0.15	0.36	0.42	0.671	0.851
dx_AD	IN_ADARB2	MAFB	0.20	0.10	1.95	0.0513	0.463
dx_AD	IN_LAMP5_LHX6	MAFB	0.02	0.10	0.18	0.861	0.98
dx_AD	IN_LAMP5_RELN	MAFB	0.22	0.10	2.14	0.032	0.397
dx_AD	IN_PVALB	MAFB	0.05	0.07	0.71	0.478	0.885
dx_AD	IN_PVALB_CHC	MAFB	0.16	0.11	1.42	0.155	0.681
dx_AD	IN_SST	MAFB	-0.15	0.09	-1.71	0.0879	0.509
dx_AD	IN_VIP	MAFB	0.23	0.08	3.06	0.00223	0.0706
dx_AD	Micro	MAFB	0.47	0.11	4.27	1.92e-05	0.00106
dx_AD	Oligo	MAFB	0.11	0.08	1.38	0.169	0.404
dx_AD	PVM	MAFB	0.28	0.24	1.20	0.23	0.873
dx_AD	Astro	MAFF	0.25	0.11	2.34	0.0195	0.111
dx_AD	EN_L2_3_IT	MAFF	-0.13	0.10	-1.25	0.211	0.497
dx_AD	EN_L3_5_IT_3	MAFF	-0.60	0.40	-1.49	0.136	0.375
dx_AD	Endo	MAFF	-0.08	0.54	-0.15	0.878	0.987
dx_AD	IN_PVALB	MAFF	-0.06	0.11	-0.53	0.595	0.919
dx_AD	IN_VIP	MAFF	-0.29	0.12	-2.44	0.0145	0.163
dx_AD	OPC	MAFF	-0.21	0.10	-2.10	0.0356	0.479
dx_AD	Oligo	MAFF	0.26	0.09	2.86	0.00421	0.0467
dx_AD	Astro	MAFG	0.32	0.07	4.79	1.65e-06	0.000191
dx_AD	EN_L2_3_IT	MAFG	0.02	0.06	0.28	0.783	0.909
dx_AD	EN_L3_5_IT_1	MAFG	0.03	0.08	0.38	0.706	0.896
dx_AD	EN_L3_5_IT_2	MAFG	-0.04	0.07	-0.58	0.564	0.814
dx_AD	EN_L3_5_IT_3	MAFG	0.00	0.06	0.03	0.975	0.99
dx_AD	EN_L5_6_NP	MAFG	0.12	0.11	1.11	0.266	0.821
dx_AD	EN_L6B	MAFG	0.08	0.11	0.75	0.455	0.801
dx_AD	EN_L6_CT	MAFG	0.05	0.10	0.44	0.658	0.907
dx_AD	EN_L6_IT_1	MAFG	-0.11	0.10	-1.09	0.274	0.739
dx_AD	EN_L6_IT_2	MAFG	-0.40	0.37	-1.08	0.28	0.837
dx_AD	IN_ADARB2	MAFG	-0.00	0.09	-0.02	0.98	0.998
dx_AD	IN_LAMP5_LHX6	MAFG	0.03	0.10	0.28	0.783	0.963
dx_AD	IN_LAMP5_RELN	MAFG	0.06	0.10	0.58	0.561	0.916
dx_AD	IN_PVALB	MAFG	0.01	0.07	0.12	0.903	0.986
dx_AD	IN_SST	MAFG	-0.08	0.08	-0.91	0.365	0.787
dx_AD	IN_VIP	MAFG	0.01	0.06	0.17	0.868	0.953
dx_AD	Micro	MAFG	0.04	0.07	0.57	0.57	0.827
dx_AD	OPC	MAFG	0.02	0.08	0.27	0.789	0.959
dx_AD	Oligo	MAFG	0.15	0.06	2.48	0.013	0.0919
dx_AD	Astro	MAFK	0.05	0.09	0.49	0.627	0.809
dx_AD	EN_L2_3_IT	MAFK	-0.23	0.07	-3.32	0.000889	0.0256
dx_AD	EN_L3_5_IT_1	MAFK	-0.20	0.10	-1.93	0.0532	0.29
dx_AD	EN_L3_5_IT_2	MAFK	-0.51	0.09	-5.73	9.78e-09	3.08e-06
dx_AD	EN_L3_5_IT_3	MAFK	-0.34	0.10	-3.43	0.000606	0.0114
dx_AD	EN_L6B	MAFK	-0.79	0.42	-1.90	0.0568	0.36
dx_AD	EN_L6_IT_1	MAFK	-0.36	0.12	-2.94	0.00325	0.11
dx_AD	Endo	MAFK	-0.49	0.46	-1.05	0.292	0.828
dx_AD	IN_PVALB	MAFK	-0.38	0.12	-3.27	0.00106	0.0725
dx_AD	IN_SST	MAFK	-0.11	0.09	-1.23	0.217	0.682
dx_AD	IN_VIP	MAFK	-0.21	0.09	-2.30	0.0214	0.197
dx_AD	Micro	MAFK	-0.18	0.08	-2.16	0.0309	0.182
dx_AD	Oligo	MAFK	0.21	0.06	3.48	0.000492	0.0129
dx_AD	Astro	MAG	0.08	0.08	0.91	0.362	0.613
dx_AD	EN_L2_3_IT	MAG	0.03	0.09	0.36	0.72	0.878
dx_AD	EN_L3_5_IT_2	MAG	0.09	0.12	0.77	0.443	0.733
dx_AD	EN_L3_5_IT_3	MAG	-0.01	0.10	-0.06	0.955	0.983
dx_AD	EN_L6_IT_1	MAG	0.22	0.51	0.42	0.673	0.926
dx_AD	IN_ADARB2	MAG	0.04	0.13	0.31	0.756	0.945
dx_AD	IN_PVALB	MAG	-0.02	0.10	-0.15	0.881	0.983
dx_AD	IN_SST	MAG	-0.06	0.12	-0.54	0.589	0.887
dx_AD	IN_VIP	MAG	0.01	0.11	0.08	0.937	0.98
dx_AD	Micro	MAG	-0.02	0.10	-0.23	0.82	0.936
dx_AD	OPC	MAG	0.01	0.09	0.13	0.9	0.987
dx_AD	Oligo	MAG	-0.06	0.04	-1.57	0.116	0.328
dx_AD	Astro	MAGEC3	0.53	0.14	3.84	0.000125	0.00404
dx_AD	EN_L2_3_IT	MAGEC3	0.25	0.18	1.38	0.168	0.446
dx_AD	EN_L3_5_IT_1	MAGEC3	-0.16	0.18	-0.90	0.37	0.7
dx_AD	EN_L3_5_IT_2	MAGEC3	0.06	0.16	0.37	0.713	0.889
dx_AD	EN_L3_5_IT_3	MAGEC3	0.21	0.20	1.01	0.311	0.585
dx_AD	EN_L5_6_NP	MAGEC3	-0.04	0.22	-0.16	0.874	0.986
dx_AD	EN_L6B	MAGEC3	0.02	0.21	0.07	0.943	0.985
dx_AD	EN_L6_CT	MAGEC3	0.21	0.19	1.09	0.276	0.687
dx_AD	EN_L6_IT_1	MAGEC3	-0.04	0.20	-0.19	0.847	0.968
dx_AD	EN_L6_IT_2	MAGEC3	-0.04	0.22	-0.18	0.854	0.98
dx_AD	IN_ADARB2	MAGEC3	0.04	0.18	0.20	0.842	0.967
dx_AD	IN_LAMP5_LHX6	MAGEC3	0.20	0.19	1.04	0.3	0.798
dx_AD	IN_LAMP5_RELN	MAGEC3	0.16	0.20	0.78	0.437	0.874
dx_AD	IN_PVALB	MAGEC3	0.21	0.19	1.13	0.26	0.777
dx_AD	IN_SST	MAGEC3	-0.10	0.16	-0.63	0.531	0.867
dx_AD	IN_VIP	MAGEC3	0.26	0.19	1.34	0.18	0.505
dx_AD	OPC	MAGEC3	-0.03	0.15	-0.19	0.851	0.973
dx_AD	Oligo	MAGEC3	0.11	0.10	1.12	0.262	0.516
dx_AD	Adaptive	MAGED1	0.01	0.19	0.05	0.957	0.99
dx_AD	Astro	MAGED1	-0.01	0.05	-0.17	0.867	0.941
dx_AD	EN_L2_3_IT	MAGED1	-0.02	0.03	-0.54	0.587	0.803
dx_AD	EN_L3_5_IT_1	MAGED1	0.03	0.04	0.81	0.418	0.734
dx_AD	EN_L3_5_IT_2	MAGED1	-0.03	0.03	-1.02	0.306	0.625
dx_AD	EN_L3_5_IT_3	MAGED1	0.05	0.03	1.48	0.139	0.379
dx_AD	EN_L5_6_NP	MAGED1	0.04	0.05	0.85	0.398	0.879
dx_AD	EN_L5_ET	MAGED1	-0.45	0.29	-1.57	0.117	0.999
dx_AD	EN_L6B	MAGED1	0.18	0.05	3.48	0.000502	0.0266
dx_AD	EN_L6_CT	MAGED1	0.04	0.04	0.94	0.346	0.74
dx_AD	EN_L6_IT_1	MAGED1	0.03	0.04	0.66	0.506	0.865
dx_AD	EN_L6_IT_2	MAGED1	0.01	0.06	0.17	0.861	0.981
dx_AD	IN_ADARB2	MAGED1	0.03	0.04	0.71	0.481	0.858
dx_AD	IN_LAMP5_LHX6	MAGED1	0.03	0.05	0.70	0.481	0.884
dx_AD	IN_LAMP5_RELN	MAGED1	0.08	0.04	1.95	0.0515	0.478
dx_AD	IN_PVALB	MAGED1	0.05	0.03	1.79	0.0741	0.527
dx_AD	IN_PVALB_CHC	MAGED1	0.02	0.04	0.56	0.578	0.919
dx_AD	IN_SST	MAGED1	0.04	0.03	1.32	0.188	0.656
dx_AD	IN_VIP	MAGED1	0.04	0.03	1.44	0.15	0.467
dx_AD	Micro	MAGED1	0.01	0.05	0.21	0.834	0.942
dx_AD	OPC	MAGED1	0.02	0.03	0.55	0.582	0.906
dx_AD	Oligo	MAGED1	0.02	0.03	0.65	0.517	0.739
dx_AD	PC	MAGED1	-0.20	0.11	-1.77	0.077	0.979
dx_AD	PVM	MAGED1	-0.36	0.53	-0.69	0.492	0.956
dx_AD	SMC	MAGED1	0.53	0.76	0.70	0.486	0.97
dx_AD	VLMC	MAGED1	0.00	0.11	0.02	0.984	0.993
dx_AD	Astro	MAGED2	0.08	0.05	1.62	0.105	0.305
dx_AD	EN_L2_3_IT	MAGED2	0.05	0.05	0.96	0.336	0.622
dx_AD	EN_L3_5_IT_1	MAGED2	0.12	0.08	1.45	0.147	0.467
dx_AD	EN_L3_5_IT_2	MAGED2	0.02	0.06	0.26	0.798	0.925
dx_AD	EN_L3_5_IT_3	MAGED2	0.03	0.06	0.54	0.587	0.798
dx_AD	EN_L5_6_NP	MAGED2	-0.04	0.10	-0.43	0.67	0.952
dx_AD	EN_L6B	MAGED2	0.12	0.12	0.98	0.329	0.714
dx_AD	EN_L6_CT	MAGED2	0.27	0.11	2.54	0.011	0.142
dx_AD	EN_L6_IT_1	MAGED2	-0.10	0.10	-1.06	0.291	0.75
dx_AD	Endo	MAGED2	-0.38	0.32	-1.20	0.23	0.787
dx_AD	IN_ADARB2	MAGED2	-0.00	0.09	-0.03	0.978	0.998
dx_AD	IN_LAMP5_LHX6	MAGED2	-0.12	0.10	-1.18	0.238	0.764
dx_AD	IN_LAMP5_RELN	MAGED2	-0.05	0.09	-0.62	0.537	0.91
dx_AD	IN_PVALB	MAGED2	-0.04	0.06	-0.66	0.507	0.897
dx_AD	IN_PVALB_CHC	MAGED2	-0.03	0.10	-0.32	0.751	0.964
dx_AD	IN_SST	MAGED2	-0.03	0.07	-0.48	0.634	0.906
dx_AD	IN_VIP	MAGED2	-0.05	0.06	-0.93	0.351	0.67
dx_AD	Micro	MAGED2	0.05	0.08	0.67	0.5	0.783
dx_AD	OPC	MAGED2	0.10	0.05	1.84	0.0663	0.565
dx_AD	Oligo	MAGED2	0.02	0.04	0.50	0.619	0.807
dx_AD	PC	MAGED2	-0.29	0.41	-0.71	0.478	0.993
dx_AD	Astro	MAGEE1	0.12	0.06	1.90	0.057	0.215
dx_AD	EN_L2_3_IT	MAGEE1	0.12	0.05	2.27	0.0231	0.158
dx_AD	EN_L3_5_IT_1	MAGEE1	0.02	0.08	0.25	0.801	0.931
dx_AD	EN_L3_5_IT_2	MAGEE1	0.03	0.07	0.44	0.656	0.861
dx_AD	EN_L3_5_IT_3	MAGEE1	0.02	0.06	0.25	0.799	0.917
dx_AD	EN_L5_6_NP	MAGEE1	-0.11	0.11	-0.99	0.321	0.847
dx_AD	EN_L6B	MAGEE1	0.14	0.10	1.34	0.182	0.574
dx_AD	EN_L6_CT	MAGEE1	0.10	0.10	0.99	0.322	0.724
dx_AD	EN_L6_IT_1	MAGEE1	0.06	0.08	0.72	0.468	0.85
dx_AD	EN_L6_IT_2	MAGEE1	-0.09	0.11	-0.79	0.432	0.905
dx_AD	IN_ADARB2	MAGEE1	-0.07	0.09	-0.76	0.448	0.843
dx_AD	IN_LAMP5_LHX6	MAGEE1	0.07	0.11	0.71	0.48	0.883
dx_AD	IN_LAMP5_RELN	MAGEE1	-0.06	0.09	-0.62	0.539	0.91
dx_AD	IN_PVALB	MAGEE1	-0.02	0.07	-0.24	0.812	0.971
dx_AD	IN_PVALB_CHC	MAGEE1	0.00	0.10	0.05	0.962	0.996
dx_AD	IN_SST	MAGEE1	-0.02	0.08	-0.26	0.794	0.956
dx_AD	IN_VIP	MAGEE1	-0.04	0.07	-0.55	0.584	0.826
dx_AD	OPC	MAGEE1	0.05	0.08	0.65	0.514	0.885
dx_AD	Oligo	MAGEE1	0.03	0.05	0.55	0.584	0.785
dx_AD	EN_L2_3_IT	MAGEE2	0.10	0.11	0.88	0.381	0.661
dx_AD	Astro	MAGEF1	0.04	0.05	0.72	0.47	0.701
dx_AD	EN_L2_3_IT	MAGEF1	0.08	0.05	1.52	0.129	0.391
dx_AD	EN_L3_5_IT_1	MAGEF1	0.10	0.08	1.19	0.235	0.577
dx_AD	EN_L3_5_IT_2	MAGEF1	0.15	0.07	2.24	0.0252	0.17
dx_AD	EN_L3_5_IT_3	MAGEF1	0.09	0.06	1.51	0.13	0.366
dx_AD	EN_L6B	MAGEF1	-0.06	0.28	-0.21	0.833	0.957
dx_AD	EN_L6_CT	MAGEF1	0.13	0.10	1.34	0.182	0.583
dx_AD	EN_L6_IT_1	MAGEF1	0.12	0.10	1.23	0.22	0.693
dx_AD	EN_L6_IT_2	MAGEF1	0.02	0.44	0.05	0.958	0.994
dx_AD	IN_ADARB2	MAGEF1	0.08	0.10	0.81	0.416	0.83
dx_AD	IN_LAMP5_RELN	MAGEF1	-0.04	0.09	-0.41	0.685	0.945
dx_AD	IN_PVALB	MAGEF1	0.04	0.07	0.59	0.555	0.91
dx_AD	IN_SST	MAGEF1	-0.13	0.09	-1.51	0.13	0.582
dx_AD	IN_VIP	MAGEF1	-0.07	0.07	-1.08	0.281	0.611
dx_AD	Micro	MAGEF1	-0.10	0.08	-1.24	0.215	0.531
dx_AD	OPC	MAGEF1	0.07	0.06	1.27	0.203	0.725
dx_AD	Oligo	MAGEF1	-0.01	0.04	-0.31	0.76	0.89
dx_AD	Astro	MAGEH1	0.05	0.06	0.76	0.449	0.685
dx_AD	EN_L2_3_IT	MAGEH1	0.07	0.06	1.26	0.208	0.494
dx_AD	EN_L3_5_IT_1	MAGEH1	0.12	0.08	1.52	0.13	0.442
dx_AD	EN_L3_5_IT_2	MAGEH1	0.04	0.06	0.70	0.485	0.764
dx_AD	EN_L3_5_IT_3	MAGEH1	0.17	0.07	2.45	0.0143	0.0979
dx_AD	EN_L5_6_NP	MAGEH1	-0.29	0.31	-0.93	0.351	0.859
dx_AD	EN_L6B	MAGEH1	0.14	0.11	1.29	0.195	0.592
dx_AD	EN_L6_CT	MAGEH1	0.04	0.11	0.34	0.732	0.933
dx_AD	EN_L6_IT_1	MAGEH1	0.19	0.10	1.84	0.0655	0.452
dx_AD	IN_ADARB2	MAGEH1	-0.04	0.10	-0.38	0.706	0.929
dx_AD	IN_LAMP5_RELN	MAGEH1	0.04	0.10	0.40	0.692	0.948
dx_AD	IN_PVALB	MAGEH1	0.08	0.07	1.13	0.26	0.777
dx_AD	IN_SST	MAGEH1	-0.08	0.09	-0.93	0.35	0.777
dx_AD	IN_VIP	MAGEH1	-0.03	0.07	-0.40	0.688	0.877
dx_AD	Micro	MAGEH1	-0.09	0.11	-0.83	0.406	0.71
dx_AD	OPC	MAGEH1	0.06	0.06	1.05	0.293	0.788
dx_AD	Oligo	MAGEH1	-0.04	0.04	-1.09	0.274	0.529
dx_AD	EN_L2_3_IT	MAGEL2	-0.14	0.11	-1.22	0.223	0.51
dx_AD	EN_L3_5_IT_2	MAGEL2	0.39	0.29	1.34	0.181	0.489
dx_AD	IN_PVALB	MAGEL2	0.01	0.11	0.07	0.942	0.992
dx_AD	IN_SST	MAGEL2	0.02	0.13	0.15	0.879	0.976
dx_AD	IN_VIP	MAGEL2	-0.19	0.10	-1.85	0.0645	0.322
dx_AD	Astro	MAGI1	0.06	0.05	1.20	0.23	0.48
dx_AD	EN_L2_3_IT	MAGI1	0.07	0.03	2.74	0.00608	0.0748
dx_AD	EN_L3_5_IT_1	MAGI1	0.03	0.03	0.89	0.374	0.704
dx_AD	EN_L3_5_IT_2	MAGI1	0.06	0.03	2.32	0.0204	0.151
dx_AD	EN_L3_5_IT_3	MAGI1	0.06	0.03	1.82	0.0692	0.254
dx_AD	EN_L5_6_NP	MAGI1	0.03	0.04	0.59	0.553	0.928
dx_AD	EN_L5_ET	MAGI1	0.06	0.23	0.26	0.798	0.999
dx_AD	EN_L6B	MAGI1	-0.08	0.05	-1.44	0.151	0.532
dx_AD	EN_L6_CT	MAGI1	-0.01	0.04	-0.38	0.705	0.925
dx_AD	EN_L6_IT_1	MAGI1	0.02	0.03	0.64	0.524	0.874
dx_AD	EN_L6_IT_2	MAGI1	0.05	0.04	1.21	0.227	0.799
dx_AD	Endo	MAGI1	0.01	0.09	0.11	0.911	0.992
dx_AD	IN_ADARB2	MAGI1	0.00	0.03	0.04	0.97	0.997
dx_AD	IN_LAMP5_LHX6	MAGI1	0.06	0.03	1.83	0.0679	0.524
dx_AD	IN_LAMP5_RELN	MAGI1	0.04	0.03	1.28	0.201	0.725
dx_AD	IN_PVALB	MAGI1	0.05	0.02	2.19	0.0282	0.369
dx_AD	IN_PVALB_CHC	MAGI1	0.01	0.03	0.29	0.77	0.966
dx_AD	IN_SST	MAGI1	0.02	0.03	0.75	0.455	0.829
dx_AD	IN_VIP	MAGI1	0.01	0.02	0.53	0.597	0.834
dx_AD	Micro	MAGI1	-0.11	0.06	-1.87	0.0614	0.272
dx_AD	OPC	MAGI1	0.04	0.05	0.77	0.44	0.857
dx_AD	Oligo	MAGI1	-0.02	0.03	-0.67	0.505	0.73
dx_AD	PC	MAGI1	0.13	0.10	1.27	0.205	0.979
dx_AD	PVM	MAGI1	-0.14	0.20	-0.70	0.482	0.95
dx_AD	SMC	MAGI1	0.15	0.21	0.74	0.46	0.97
dx_AD	VLMC	MAGI1	0.11	0.13	0.87	0.382	0.713
dx_AD	Adaptive	MAGI2	0.15	0.19	0.81	0.416	0.928
dx_AD	Astro	MAGI2	-0.12	0.04	-3.06	0.00224	0.0286
dx_AD	EN_L2_3_IT	MAGI2	0.02	0.04	0.58	0.56	0.785
dx_AD	EN_L3_5_IT_1	MAGI2	-0.01	0.04	-0.31	0.758	0.914
dx_AD	EN_L3_5_IT_2	MAGI2	-0.04	0.04	-1.16	0.248	0.566
dx_AD	EN_L3_5_IT_3	MAGI2	-0.05	0.03	-1.50	0.133	0.371
dx_AD	EN_L5_6_NP	MAGI2	0.03	0.04	0.74	0.46	0.898
dx_AD	EN_L5_ET	MAGI2	0.14	0.28	0.48	0.63	0.999
dx_AD	EN_L6B	MAGI2	0.15	0.04	3.62	0.000293	0.0196
dx_AD	EN_L6_CT	MAGI2	0.06	0.03	2.10	0.0357	0.271
dx_AD	EN_L6_IT_1	MAGI2	0.07	0.03	2.11	0.0349	0.351
dx_AD	EN_L6_IT_2	MAGI2	0.12	0.04	2.76	0.00585	0.312
dx_AD	Endo	MAGI2	-0.02	0.11	-0.17	0.863	0.985
dx_AD	IN_ADARB2	MAGI2	0.11	0.04	2.59	0.00958	0.267
dx_AD	IN_LAMP5_LHX6	MAGI2	0.19	0.04	4.48	7.34e-06	0.00337
dx_AD	IN_LAMP5_RELN	MAGI2	0.14	0.03	4.41	1.02e-05	0.00388
dx_AD	IN_PVALB	MAGI2	0.04	0.03	1.52	0.128	0.636
dx_AD	IN_PVALB_CHC	MAGI2	0.05	0.04	1.29	0.198	0.729
dx_AD	IN_SST	MAGI2	0.09	0.03	3.11	0.00186	0.101
dx_AD	IN_VIP	MAGI2	0.07	0.03	2.22	0.0267	0.216
dx_AD	Micro	MAGI2	-0.03	0.08	-0.33	0.738	0.905
dx_AD	OPC	MAGI2	0.02	0.03	0.86	0.387	0.837
dx_AD	Oligo	MAGI2	-0.01	0.03	-0.19	0.85	0.934
dx_AD	PC	MAGI2	0.12	0.07	1.67	0.0951	0.979
dx_AD	PVM	MAGI2	0.28	0.17	1.61	0.108	0.797
dx_AD	SMC	MAGI2	0.36	0.19	1.90	0.057	0.95
dx_AD	VLMC	MAGI2	0.24	0.08	3.00	0.00274	0.0719
dx_AD	Astro	MAGI3	0.00	0.03	0.11	0.915	0.964
dx_AD	EN_L2_3_IT	MAGI3	0.10	0.03	3.12	0.00181	0.0377
dx_AD	EN_L3_5_IT_1	MAGI3	-0.04	0.04	-0.94	0.348	0.685
dx_AD	EN_L3_5_IT_2	MAGI3	-0.13	0.03	-4.14	3.47e-05	0.00186
dx_AD	EN_L3_5_IT_3	MAGI3	-0.02	0.03	-0.74	0.459	0.708
dx_AD	EN_L5_6_NP	MAGI3	-0.07	0.04	-1.62	0.105	0.691
dx_AD	EN_L5_ET	MAGI3	0.06	0.32	0.19	0.851	0.999
dx_AD	EN_L6B	MAGI3	0.09	0.05	1.68	0.0928	0.442
dx_AD	EN_L6_CT	MAGI3	0.13	0.04	3.14	0.00167	0.0449
dx_AD	EN_L6_IT_1	MAGI3	0.13	0.04	3.29	0.001	0.0594
dx_AD	EN_L6_IT_2	MAGI3	0.03	0.06	0.59	0.557	0.937
dx_AD	Endo	MAGI3	-0.05	0.08	-0.62	0.537	0.922
dx_AD	IN_ADARB2	MAGI3	0.01	0.05	0.13	0.894	0.982
dx_AD	IN_LAMP5_LHX6	MAGI3	0.12	0.09	1.37	0.17	0.695
dx_AD	IN_LAMP5_RELN	MAGI3	0.08	0.04	1.82	0.069	0.53
dx_AD	IN_PVALB	MAGI3	0.01	0.07	0.21	0.837	0.976
dx_AD	IN_PVALB_CHC	MAGI3	0.03	0.12	0.28	0.778	0.966
dx_AD	IN_SST	MAGI3	0.13	0.07	1.91	0.0565	0.436
dx_AD	IN_VIP	MAGI3	0.07	0.03	2.52	0.0119	0.148
dx_AD	Micro	MAGI3	-0.04	0.05	-0.89	0.376	0.689
dx_AD	OPC	MAGI3	0.04	0.03	1.22	0.222	0.739
dx_AD	Oligo	MAGI3	-0.11	0.05	-2.02	0.0438	0.188
dx_AD	PC	MAGI3	0.02	0.10	0.17	0.869	0.999
dx_AD	PVM	MAGI3	-0.52	0.19	-2.80	0.00516	0.566
dx_AD	SMC	MAGI3	-0.23	0.28	-0.80	0.426	0.962
dx_AD	VLMC	MAGI3	0.07	0.12	0.60	0.551	0.808
dx_AD	Astro	MAGIX	0.36	0.10	3.57	0.000358	0.00813
dx_AD	EN_L2_3_IT	MAGIX	-0.01	0.09	-0.16	0.87	0.947
dx_AD	EN_L3_5_IT_2	MAGIX	0.32	0.30	1.08	0.279	0.598
dx_AD	EN_L3_5_IT_3	MAGIX	0.02	0.35	0.04	0.966	0.987
dx_AD	Oligo	MAGIX	0.07	0.08	0.88	0.38	0.629
dx_AD	Astro	MAGOH	0.03	0.04	0.79	0.43	0.671
dx_AD	EN_L2_3_IT	MAGOH	0.03	0.04	0.73	0.464	0.721
dx_AD	EN_L3_5_IT_1	MAGOH	0.05	0.07	0.71	0.479	0.776
dx_AD	EN_L3_5_IT_2	MAGOH	0.00	0.05	0.07	0.946	0.979
dx_AD	EN_L3_5_IT_3	MAGOH	0.07	0.05	1.40	0.161	0.412
dx_AD	EN_L5_6_NP	MAGOH	0.07	0.10	0.69	0.491	0.906
dx_AD	EN_L6B	MAGOH	0.04	0.09	0.40	0.69	0.91
dx_AD	EN_L6_CT	MAGOH	-0.02	0.09	-0.21	0.83	0.96
dx_AD	EN_L6_IT_1	MAGOH	-0.02	0.08	-0.26	0.796	0.957
dx_AD	EN_L6_IT_2	MAGOH	0.06	0.10	0.61	0.542	0.934
dx_AD	Endo	MAGOH	-0.29	0.33	-0.88	0.379	0.869
dx_AD	IN_ADARB2	MAGOH	0.17	0.08	2.05	0.0405	0.433
dx_AD	IN_LAMP5_LHX6	MAGOH	0.01	0.10	0.06	0.954	0.995
dx_AD	IN_LAMP5_RELN	MAGOH	0.04	0.09	0.42	0.676	0.944
dx_AD	IN_PVALB	MAGOH	-0.09	0.05	-1.57	0.115	0.613
dx_AD	IN_PVALB_CHC	MAGOH	0.01	0.10	0.12	0.903	0.988
dx_AD	IN_SST	MAGOH	0.00	0.07	0.02	0.987	0.997
dx_AD	IN_VIP	MAGOH	0.02	0.05	0.31	0.755	0.909
dx_AD	Micro	MAGOH	0.01	0.07	0.20	0.841	0.944
dx_AD	OPC	MAGOH	-0.02	0.05	-0.50	0.615	0.917
dx_AD	Oligo	MAGOH	0.03	0.03	0.88	0.377	0.626
dx_AD	Astro	MAGOHB	-0.03	0.05	-0.58	0.564	0.77
dx_AD	EN_L2_3_IT	MAGOHB	0.04	0.04	0.93	0.351	0.635
dx_AD	EN_L3_5_IT_1	MAGOHB	0.02	0.09	0.24	0.807	0.934
dx_AD	EN_L3_5_IT_2	MAGOHB	0.08	0.06	1.31	0.19	0.503
dx_AD	EN_L3_5_IT_3	MAGOHB	-0.00	0.06	-0.02	0.982	0.993
dx_AD	EN_L5_6_NP	MAGOHB	-0.05	0.11	-0.49	0.621	0.941
dx_AD	EN_L6B	MAGOHB	-0.06	0.11	-0.52	0.604	0.876
dx_AD	EN_L6_CT	MAGOHB	-0.16	0.10	-1.68	0.0923	0.439
dx_AD	EN_L6_IT_1	MAGOHB	-0.14	0.09	-1.61	0.108	0.549
dx_AD	EN_L6_IT_2	MAGOHB	0.15	0.11	1.38	0.167	0.749
dx_AD	IN_ADARB2	MAGOHB	-0.10	0.09	-1.14	0.253	0.726
dx_AD	IN_LAMP5_LHX6	MAGOHB	0.10	0.10	1.01	0.313	0.806
dx_AD	IN_LAMP5_RELN	MAGOHB	-0.03	0.09	-0.37	0.712	0.955
dx_AD	IN_PVALB	MAGOHB	0.08	0.07	1.27	0.203	0.727
dx_AD	IN_SST	MAGOHB	-0.02	0.08	-0.22	0.829	0.964
dx_AD	IN_VIP	MAGOHB	-0.00	0.06	-0.08	0.94	0.981
dx_AD	Micro	MAGOHB	-0.08	0.08	-1.06	0.288	0.612
dx_AD	OPC	MAGOHB	-0.12	0.06	-2.10	0.0359	0.479
dx_AD	Oligo	MAGOHB	0.02	0.03	0.58	0.564	0.77
dx_AD	Astro	MAGT1	-0.08	0.04	-1.82	0.0684	0.24
dx_AD	EN_L2_3_IT	MAGT1	-0.10	0.06	-1.87	0.062	0.269
dx_AD	EN_L3_5_IT_1	MAGT1	-0.05	0.09	-0.52	0.607	0.846
dx_AD	EN_L3_5_IT_2	MAGT1	-0.06	0.07	-0.82	0.413	0.711
dx_AD	EN_L3_5_IT_3	MAGT1	-0.09	0.08	-1.18	0.238	0.51
dx_AD	EN_L5_6_NP	MAGT1	-0.08	0.36	-0.23	0.821	0.978
dx_AD	EN_L6B	MAGT1	-0.17	0.12	-1.47	0.141	0.518
dx_AD	EN_L6_CT	MAGT1	-0.18	0.11	-1.69	0.0909	0.436
dx_AD	EN_L6_IT_1	MAGT1	-0.12	0.09	-1.27	0.205	0.68
dx_AD	EN_L6_IT_2	MAGT1	-0.05	0.12	-0.40	0.688	0.96
dx_AD	Endo	MAGT1	0.15	0.28	0.53	0.596	0.935
dx_AD	IN_ADARB2	MAGT1	-0.16	0.10	-1.65	0.0982	0.565
dx_AD	IN_LAMP5_LHX6	MAGT1	-0.06	0.11	-0.54	0.587	0.916
dx_AD	IN_LAMP5_RELN	MAGT1	-0.08	0.10	-0.83	0.406	0.861
dx_AD	IN_PVALB	MAGT1	-0.06	0.08	-0.80	0.424	0.865
dx_AD	IN_SST	MAGT1	-0.10	0.10	-1.08	0.282	0.735
dx_AD	IN_VIP	MAGT1	-0.17	0.08	-2.09	0.0365	0.249
dx_AD	Micro	MAGT1	-0.01	0.07	-0.19	0.85	0.948
dx_AD	OPC	MAGT1	-0.15	0.05	-3.10	0.00191	0.186
dx_AD	Oligo	MAGT1	-0.05	0.03	-1.53	0.125	0.342
dx_AD	PC	MAGT1	0.25	0.34	0.76	0.448	0.986
dx_AD	PVM	MAGT1	-0.27	0.19	-1.42	0.156	0.826
dx_AD	Astro	MAIP1	0.24	0.06	4.18	2.97e-05	0.00148
dx_AD	EN_L2_3_IT	MAIP1	0.09	0.05	1.69	0.0914	0.33
dx_AD	EN_L3_5_IT_1	MAIP1	0.21	0.07	2.99	0.00277	0.0595
dx_AD	EN_L3_5_IT_2	MAIP1	0.14	0.06	2.22	0.0262	0.174
dx_AD	EN_L3_5_IT_3	MAIP1	0.16	0.06	2.47	0.0134	0.0947
dx_AD	EN_L5_6_NP	MAIP1	0.11	0.10	1.10	0.273	0.825
dx_AD	EN_L5_ET	MAIP1	0.14	0.58	0.24	0.809	0.999
dx_AD	EN_L6B	MAIP1	0.04	0.09	0.42	0.674	0.906
dx_AD	EN_L6_CT	MAIP1	0.18	0.08	2.36	0.0182	0.188
dx_AD	EN_L6_IT_1	MAIP1	0.06	0.09	0.68	0.496	0.862
dx_AD	EN_L6_IT_2	MAIP1	0.17	0.11	1.58	0.113	0.704
dx_AD	IN_ADARB2	MAIP1	-0.01	0.08	-0.12	0.902	0.983
dx_AD	IN_LAMP5_LHX6	MAIP1	-0.05	0.09	-0.54	0.59	0.917
dx_AD	IN_LAMP5_RELN	MAIP1	0.12	0.08	1.46	0.144	0.654
dx_AD	IN_PVALB	MAIP1	0.11	0.07	1.68	0.0924	0.571
dx_AD	IN_PVALB_CHC	MAIP1	0.14	0.09	1.53	0.126	0.645
dx_AD	IN_SST	MAIP1	0.13	0.07	1.79	0.0739	0.48
dx_AD	IN_VIP	MAIP1	0.11	0.06	1.77	0.0767	0.35
dx_AD	Micro	MAIP1	-0.05	0.08	-0.63	0.529	0.8
dx_AD	OPC	MAIP1	0.18	0.07	2.61	0.00906	0.333
dx_AD	Oligo	MAIP1	0.21	0.05	4.03	5.67e-05	0.00344
dx_AD	Astro	MAJIN	-0.23	0.32	-0.72	0.471	0.702
dx_AD	EN_L2_3_IT	MAJIN	0.05	0.11	0.46	0.642	0.834
dx_AD	Oligo	MAJIN	-0.19	0.09	-2.16	0.0309	0.154
dx_AD	Astro	MAK	0.12	0.08	1.53	0.127	0.341
dx_AD	EN_L2_3_IT	MAK	-0.03	0.08	-0.37	0.71	0.873
dx_AD	EN_L3_5_IT_1	MAK	0.05	0.08	0.60	0.551	0.818
dx_AD	EN_L3_5_IT_2	MAK	-0.01	0.07	-0.13	0.897	0.963
dx_AD	EN_L3_5_IT_3	MAK	-0.04	0.07	-0.54	0.59	0.8
dx_AD	EN_L5_6_NP	MAK	0.07	0.09	0.80	0.426	0.888
dx_AD	EN_L5_ET	MAK	0.03	0.53	0.06	0.952	0.999
dx_AD	EN_L6B	MAK	0.20	0.09	2.14	0.0326	0.279
dx_AD	EN_L6_CT	MAK	0.09	0.09	1.06	0.289	0.698
dx_AD	EN_L6_IT_1	MAK	-0.01	0.09	-0.10	0.922	0.985
dx_AD	EN_L6_IT_2	MAK	0.05	0.10	0.46	0.643	0.958
dx_AD	Endo	MAK	-0.39	0.35	-1.13	0.259	0.803
dx_AD	IN_ADARB2	MAK	-0.06	0.09	-0.73	0.468	0.853
dx_AD	IN_LAMP5_LHX6	MAK	-0.11	0.10	-1.09	0.277	0.784
dx_AD	IN_LAMP5_RELN	MAK	-0.06	0.09	-0.66	0.509	0.899
dx_AD	IN_PVALB	MAK	0.05	0.08	0.65	0.514	0.898
dx_AD	IN_PVALB_CHC	MAK	0.02	0.11	0.22	0.824	0.974
dx_AD	IN_SST	MAK	-0.09	0.08	-1.12	0.261	0.718
dx_AD	IN_VIP	MAK	-0.12	0.08	-1.52	0.127	0.436
dx_AD	Micro	MAK	0.14	0.09	1.65	0.0997	0.359
dx_AD	OPC	MAK	-0.04	0.07	-0.59	0.555	0.896
dx_AD	Oligo	MAK	0.07	0.07	1.01	0.311	0.565
dx_AD	PC	MAK	-0.15	0.12	-1.26	0.208	0.979
dx_AD	VLMC	MAK	-0.15	0.13	-1.15	0.25	0.59
dx_AD	Astro	MAK16	-0.19	0.07	-2.67	0.00754	0.0618
dx_AD	EN_L2_3_IT	MAK16	-0.02	0.06	-0.41	0.683	0.858
dx_AD	EN_L3_5_IT_1	MAK16	-0.11	0.10	-1.06	0.287	0.632
dx_AD	EN_L3_5_IT_2	MAK16	-0.04	0.08	-0.50	0.619	0.844
dx_AD	EN_L3_5_IT_3	MAK16	-0.05	0.08	-0.64	0.524	0.758
dx_AD	EN_L6_CT	MAK16	-0.49	0.42	-1.17	0.243	0.653
dx_AD	EN_L6_IT_1	MAK16	0.08	0.09	0.89	0.373	0.801
dx_AD	EN_L6_IT_2	MAK16	-0.26	0.34	-0.77	0.44	0.91
dx_AD	IN_PVALB	MAK16	-0.02	0.07	-0.32	0.748	0.959
dx_AD	IN_SST	MAK16	-0.03	0.09	-0.36	0.718	0.932
dx_AD	IN_VIP	MAK16	-0.10	0.07	-1.30	0.194	0.521
dx_AD	Micro	MAK16	-0.16	0.08	-1.84	0.0655	0.281
dx_AD	OPC	MAK16	-0.14	0.07	-1.82	0.0682	0.571
dx_AD	Oligo	MAK16	-0.10	0.05	-2.12	0.0342	0.163
dx_AD	Astro	MAL	0.00	0.05	0.02	0.985	0.994
dx_AD	EN_L2_3_IT	MAL	0.00	0.08	0.01	0.99	0.997
dx_AD	EN_L3_5_IT_2	MAL	0.02	0.10	0.20	0.84	0.941
dx_AD	EN_L3_5_IT_3	MAL	0.05	0.11	0.51	0.608	0.811
dx_AD	IN_PVALB	MAL	-0.06	0.11	-0.55	0.58	0.917
dx_AD	IN_SST	MAL	-0.14	0.11	-1.21	0.225	0.692
dx_AD	IN_VIP	MAL	0.05	0.10	0.56	0.577	0.822
dx_AD	Micro	MAL	-0.01	0.10	-0.09	0.931	0.978
dx_AD	OPC	MAL	-0.02	0.06	-0.34	0.73	0.95
dx_AD	Oligo	MAL	-0.08	0.04	-2.21	0.0272	0.143
dx_AD	Astro	MAL2	-0.09	0.09	-1.06	0.287	0.541
dx_AD	EN_L2_3_IT	MAL2	-0.07	0.04	-1.75	0.0809	0.31
dx_AD	EN_L3_5_IT_1	MAL2	-0.08	0.07	-1.17	0.242	0.584
dx_AD	EN_L3_5_IT_2	MAL2	-0.13	0.04	-2.98	0.00285	0.0438
dx_AD	EN_L3_5_IT_3	MAL2	0.04	0.04	1.17	0.241	0.512
dx_AD	EN_L5_6_NP	MAL2	0.10	0.08	1.24	0.215	0.798
dx_AD	EN_L5_ET	MAL2	-0.75	0.41	-1.83	0.0665	0.956
dx_AD	EN_L6B	MAL2	-0.06	0.07	-0.89	0.372	0.746
dx_AD	EN_L6_CT	MAL2	-0.10	0.07	-1.36	0.174	0.576
dx_AD	EN_L6_IT_1	MAL2	-0.12	0.06	-1.96	0.0495	0.405
dx_AD	EN_L6_IT_2	MAL2	-0.08	0.09	-0.82	0.414	0.903
dx_AD	IN_ADARB2	MAL2	0.12	0.10	1.27	0.204	0.684
dx_AD	IN_LAMP5_LHX6	MAL2	-0.03	0.10	-0.27	0.784	0.963
dx_AD	IN_LAMP5_RELN	MAL2	-0.16	0.09	-1.79	0.0728	0.536
dx_AD	IN_PVALB	MAL2	0.10	0.09	1.10	0.27	0.784
dx_AD	IN_SST	MAL2	0.12	0.08	1.51	0.131	0.582
dx_AD	IN_VIP	MAL2	0.12	0.06	1.93	0.0538	0.297
dx_AD	OPC	MAL2	0.05	0.10	0.48	0.633	0.923
dx_AD	Oligo	MAL2	-0.10	0.07	-1.47	0.143	0.367
dx_AD	Astro	MALRD1	-0.10	0.08	-1.31	0.19	0.43
dx_AD	EN_L2_3_IT	MALRD1	0.06	0.10	0.58	0.563	0.787
dx_AD	EN_L3_5_IT_1	MALRD1	0.05	0.11	0.50	0.614	0.85
dx_AD	EN_L3_5_IT_2	MALRD1	-0.03	0.10	-0.34	0.733	0.899
dx_AD	EN_L3_5_IT_3	MALRD1	0.01	0.11	0.07	0.945	0.979
dx_AD	EN_L5_6_NP	MALRD1	0.04	0.18	0.19	0.847	0.982
dx_AD	EN_L6B	MALRD1	0.07	0.16	0.46	0.644	0.895
dx_AD	EN_L6_CT	MALRD1	-0.03	0.14	-0.22	0.826	0.959
dx_AD	EN_L6_IT_1	MALRD1	0.20	0.14	1.42	0.157	0.622
dx_AD	EN_L6_IT_2	MALRD1	0.04	0.16	0.24	0.809	0.976
dx_AD	IN_ADARB2	MALRD1	0.03	0.14	0.22	0.826	0.963
dx_AD	IN_LAMP5_RELN	MALRD1	0.02	0.13	0.14	0.892	0.984
dx_AD	IN_PVALB	MALRD1	0.15	0.13	1.21	0.225	0.747
dx_AD	IN_SST	MALRD1	0.12	0.13	0.95	0.343	0.773
dx_AD	IN_VIP	MALRD1	0.09	0.11	0.89	0.372	0.683
dx_AD	Micro	MALRD1	-0.28	0.10	-2.67	0.00764	0.0776
dx_AD	OPC	MALRD1	0.08	0.08	1.00	0.318	0.803
dx_AD	Oligo	MALRD1	0.09	0.07	1.31	0.189	0.431
dx_AD	Astro	MALSU1	-0.01	0.04	-0.13	0.898	0.956
dx_AD	EN_L2_3_IT	MALSU1	-0.03	0.04	-0.79	0.43	0.701
dx_AD	EN_L3_5_IT_1	MALSU1	-0.01	0.07	-0.08	0.933	0.979
dx_AD	EN_L3_5_IT_2	MALSU1	-0.02	0.05	-0.50	0.618	0.844
dx_AD	EN_L3_5_IT_3	MALSU1	0.02	0.05	0.44	0.663	0.845
dx_AD	EN_L5_6_NP	MALSU1	0.01	0.10	0.12	0.902	0.99
dx_AD	EN_L6B	MALSU1	0.05	0.08	0.62	0.534	0.843
dx_AD	EN_L6_CT	MALSU1	0.11	0.08	1.35	0.176	0.579
dx_AD	EN_L6_IT_1	MALSU1	0.02	0.07	0.33	0.74	0.944
dx_AD	EN_L6_IT_2	MALSU1	-0.02	0.09	-0.20	0.842	0.979
dx_AD	Endo	MALSU1	0.04	0.38	0.12	0.908	0.992
dx_AD	IN_ADARB2	MALSU1	-0.02	0.07	-0.34	0.737	0.941
dx_AD	IN_LAMP5_LHX6	MALSU1	-0.01	0.08	-0.17	0.865	0.98
dx_AD	IN_LAMP5_RELN	MALSU1	-0.01	0.07	-0.19	0.85	0.977
dx_AD	IN_PVALB	MALSU1	0.04	0.05	0.80	0.423	0.865
dx_AD	IN_PVALB_CHC	MALSU1	0.04	0.09	0.42	0.675	0.948
dx_AD	IN_SST	MALSU1	0.05	0.06	0.92	0.357	0.78
dx_AD	IN_VIP	MALSU1	0.01	0.05	0.11	0.913	0.971
dx_AD	Micro	MALSU1	0.09	0.06	1.45	0.148	0.439
dx_AD	OPC	MALSU1	-0.01	0.04	-0.20	0.844	0.972
dx_AD	Oligo	MALSU1	0.01	0.03	0.46	0.642	0.822
dx_AD	PC	MALSU1	-0.20	0.37	-0.55	0.581	0.993
dx_AD	Adaptive	MALT1	0.19	0.19	0.97	0.33	0.911
dx_AD	Astro	MALT1	0.00	0.03	0.08	0.934	0.972
dx_AD	EN_L2_3_IT	MALT1	0.03	0.03	0.91	0.365	0.647
dx_AD	EN_L3_5_IT_1	MALT1	0.03	0.05	0.71	0.48	0.777
dx_AD	EN_L3_5_IT_2	MALT1	0.02	0.04	0.54	0.591	0.829
dx_AD	EN_L3_5_IT_3	MALT1	0.02	0.03	0.55	0.584	0.796
dx_AD	EN_L5_6_NP	MALT1	-0.05	0.06	-0.96	0.336	0.847
dx_AD	EN_L5_ET	MALT1	-0.19	0.42	-0.46	0.648	0.999
dx_AD	EN_L6B	MALT1	-0.00	0.06	-0.00	0.997	0.999
dx_AD	EN_L6_CT	MALT1	0.05	0.05	0.93	0.352	0.745
dx_AD	EN_L6_IT_1	MALT1	0.06	0.05	1.05	0.292	0.751
dx_AD	EN_L6_IT_2	MALT1	0.13	0.07	1.84	0.0661	0.615
dx_AD	Endo	MALT1	0.10	0.09	1.13	0.258	0.803
dx_AD	IN_ADARB2	MALT1	0.04	0.05	0.76	0.448	0.843
dx_AD	IN_LAMP5_LHX6	MALT1	0.01	0.07	0.08	0.937	0.993
dx_AD	IN_LAMP5_RELN	MALT1	0.01	0.06	0.27	0.791	0.971
dx_AD	IN_PVALB	MALT1	-0.05	0.04	-1.22	0.222	0.743
dx_AD	IN_PVALB_CHC	MALT1	0.09	0.07	1.22	0.221	0.748
dx_AD	IN_SST	MALT1	-0.00	0.05	-0.06	0.951	0.99
dx_AD	IN_VIP	MALT1	0.01	0.03	0.45	0.656	0.862
dx_AD	Micro	MALT1	0.20	0.08	2.41	0.0158	0.123
dx_AD	OPC	MALT1	-0.03	0.04	-0.85	0.397	0.84
dx_AD	Oligo	MALT1	0.19	0.05	4.10	4.12e-05	0.00279
dx_AD	PC	MALT1	-0.46	0.31	-1.47	0.141	0.979
dx_AD	PVM	MALT1	0.01	0.15	0.08	0.933	0.989
dx_AD	VLMC	MALT1	0.29	0.13	2.26	0.0241	0.198
dx_AD	Astro	MAMDC2	-0.04	0.09	-0.41	0.685	0.845
dx_AD	EN_L2_3_IT	MAMDC2	0.02	0.07	0.24	0.807	0.919
dx_AD	EN_L3_5_IT_1	MAMDC2	-0.06	0.10	-0.65	0.514	0.795
dx_AD	EN_L3_5_IT_2	MAMDC2	-0.11	0.09	-1.17	0.243	0.561
dx_AD	EN_L3_5_IT_3	MAMDC2	-0.02	0.07	-0.29	0.775	0.906
dx_AD	EN_L5_6_NP	MAMDC2	-0.01	0.10	-0.05	0.96	0.993
dx_AD	EN_L5_ET	MAMDC2	-0.65	0.84	-0.77	0.444	0.999
dx_AD	EN_L6B	MAMDC2	-0.05	0.12	-0.42	0.675	0.906
dx_AD	EN_L6_CT	MAMDC2	-0.06	0.12	-0.46	0.643	0.901
dx_AD	EN_L6_IT_1	MAMDC2	0.07	0.10	0.72	0.472	0.852
dx_AD	EN_L6_IT_2	MAMDC2	0.05	0.07	0.70	0.487	0.919
dx_AD	IN_ADARB2	MAMDC2	-0.12	0.10	-1.19	0.235	0.712
dx_AD	IN_LAMP5_LHX6	MAMDC2	0.04	0.13	0.35	0.723	0.947
dx_AD	IN_LAMP5_RELN	MAMDC2	-0.06	0.09	-0.66	0.508	0.899
dx_AD	IN_PVALB	MAMDC2	0.04	0.06	0.64	0.523	0.901
dx_AD	IN_PVALB_CHC	MAMDC2	0.05	0.11	0.43	0.667	0.948
dx_AD	IN_SST	MAMDC2	-0.06	0.11	-0.61	0.543	0.87
dx_AD	IN_VIP	MAMDC2	-0.12	0.09	-1.37	0.169	0.492
dx_AD	Micro	MAMDC2	-0.04	0.12	-0.38	0.706	0.89
dx_AD	OPC	MAMDC2	-0.06	0.10	-0.65	0.516	0.886
dx_AD	Oligo	MAMDC2	-0.11	0.07	-1.58	0.114	0.325
dx_AD	PVM	MAMDC2	-0.19	0.24	-0.77	0.44	0.935
dx_AD	VLMC	MAMDC2	0.39	0.22	1.79	0.0728	0.344
dx_AD	Astro	MAMDC4	0.14	0.07	1.93	0.0537	0.207
dx_AD	EN_L2_3_IT	MAMDC4	0.08	0.09	0.91	0.365	0.647
dx_AD	EN_L3_5_IT_2	MAMDC4	-0.07	0.44	-0.16	0.871	0.955
dx_AD	IN_PVALB	MAMDC4	0.04	0.11	0.37	0.713	0.949
dx_AD	IN_VIP	MAMDC4	-0.01	0.11	-0.11	0.913	0.971
dx_AD	OPC	MAMDC4	-0.00	0.10	-0.02	0.983	0.997
dx_AD	Oligo	MAMDC4	0.03	0.07	0.43	0.664	0.835
dx_AD	Astro	MAML1	0.04	0.03	1.08	0.281	0.534
dx_AD	EN_L2_3_IT	MAML1	0.00	0.03	0.05	0.959	0.983
dx_AD	EN_L3_5_IT_1	MAML1	-0.04	0.05	-0.82	0.415	0.733
dx_AD	EN_L3_5_IT_2	MAML1	-0.05	0.04	-1.10	0.274	0.592
dx_AD	EN_L3_5_IT_3	MAML1	0.00	0.04	0.06	0.951	0.982
dx_AD	EN_L5_6_NP	MAML1	-0.01	0.07	-0.13	0.893	0.989
dx_AD	EN_L5_ET	MAML1	-0.79	0.54	-1.46	0.143	0.999
dx_AD	EN_L6B	MAML1	-0.10	0.07	-1.39	0.166	0.551
dx_AD	EN_L6_CT	MAML1	-0.06	0.06	-1.11	0.268	0.677
dx_AD	EN_L6_IT_1	MAML1	-0.07	0.06	-1.30	0.194	0.669
dx_AD	EN_L6_IT_2	MAML1	-0.00	0.08	-0.04	0.969	0.995
dx_AD	Endo	MAML1	0.53	0.30	1.74	0.0821	0.624
dx_AD	IN_ADARB2	MAML1	-0.05	0.06	-0.86	0.392	0.816
dx_AD	IN_LAMP5_LHX6	MAML1	-0.03	0.07	-0.41	0.682	0.939
dx_AD	IN_LAMP5_RELN	MAML1	0.01	0.06	0.19	0.853	0.978
dx_AD	IN_PVALB	MAML1	-0.03	0.04	-0.80	0.425	0.865
dx_AD	IN_PVALB_CHC	MAML1	0.02	0.08	0.32	0.751	0.964
dx_AD	IN_SST	MAML1	-0.02	0.05	-0.46	0.645	0.908
dx_AD	IN_VIP	MAML1	-0.02	0.04	-0.49	0.623	0.846
dx_AD	Micro	MAML1	0.07	0.04	1.64	0.101	0.361
dx_AD	OPC	MAML1	0.05	0.04	1.24	0.216	0.735
dx_AD	Oligo	MAML1	0.09	0.03	3.31	0.000926	0.0185
dx_AD	PC	MAML1	0.20	0.32	0.62	0.533	0.993
dx_AD	Adaptive	MAML2	-0.02	0.15	-0.15	0.884	0.983
dx_AD	Astro	MAML2	0.06	0.04	1.43	0.151	0.376
dx_AD	EN_L2_3_IT	MAML2	0.20	0.12	1.67	0.0955	0.337
dx_AD	EN_L3_5_IT_1	MAML2	0.08	0.11	0.67	0.506	0.791
dx_AD	EN_L3_5_IT_2	MAML2	-0.04	0.09	-0.47	0.636	0.853
dx_AD	EN_L3_5_IT_3	MAML2	-0.03	0.09	-0.36	0.721	0.874
dx_AD	EN_L5_6_NP	MAML2	0.04	0.15	0.25	0.802	0.973
dx_AD	EN_L5_ET	MAML2	0.22	0.80	0.27	0.784	0.999
dx_AD	EN_L6B	MAML2	0.10	0.16	0.65	0.516	0.835
dx_AD	EN_L6_CT	MAML2	0.06	0.12	0.53	0.596	0.88
dx_AD	EN_L6_IT_1	MAML2	0.00	0.13	0.02	0.986	0.998
dx_AD	EN_L6_IT_2	MAML2	0.07	0.17	0.45	0.654	0.958
dx_AD	Endo	MAML2	-0.21	0.13	-1.65	0.0994	0.66
dx_AD	IN_ADARB2	MAML2	0.06	0.06	0.96	0.339	0.778
dx_AD	IN_LAMP5_LHX6	MAML2	0.24	0.15	1.65	0.0984	0.596
dx_AD	IN_LAMP5_RELN	MAML2	0.22	0.12	1.80	0.0716	0.536
dx_AD	IN_PVALB	MAML2	-0.10	0.09	-1.15	0.251	0.77
dx_AD	IN_PVALB_CHC	MAML2	0.18	0.46	0.40	0.689	0.952
dx_AD	IN_SST	MAML2	-0.03	0.10	-0.25	0.801	0.958
dx_AD	IN_VIP	MAML2	-0.05	0.07	-0.62	0.538	0.798
dx_AD	Micro	MAML2	0.05	0.04	1.34	0.18	0.483
dx_AD	OPC	MAML2	0.04	0.04	1.18	0.238	0.751
dx_AD	Oligo	MAML2	0.12	0.07	1.56	0.118	0.33
dx_AD	PC	MAML2	-0.02	0.08	-0.30	0.767	0.999
dx_AD	PVM	MAML2	-0.14	0.08	-1.77	0.0771	0.758
dx_AD	SMC	MAML2	0.09	0.18	0.50	0.617	0.974
dx_AD	VLMC	MAML2	0.06	0.11	0.53	0.598	0.842
dx_AD	Astro	MAML3	0.02	0.08	0.22	0.827	0.922
dx_AD	EN_L2_3_IT	MAML3	-0.21	0.06	-3.42	0.000628	0.0209
dx_AD	EN_L3_5_IT_1	MAML3	-0.02	0.05	-0.35	0.726	0.902
dx_AD	EN_L3_5_IT_2	MAML3	-0.31	0.08	-3.75	0.000175	0.00601
dx_AD	EN_L3_5_IT_3	MAML3	-0.27	0.09	-3.11	0.00187	0.0255
dx_AD	EN_L6B	MAML3	0.09	0.12	0.79	0.428	0.784
dx_AD	EN_L6_CT	MAML3	-0.15	0.15	-0.98	0.326	0.728
dx_AD	EN_L6_IT_1	MAML3	-0.11	0.09	-1.15	0.25	0.72
dx_AD	EN_L6_IT_2	MAML3	-0.07	0.09	-0.77	0.44	0.911
dx_AD	Endo	MAML3	-0.15	0.14	-1.07	0.286	0.823
dx_AD	IN_ADARB2	MAML3	0.05	0.04	1.23	0.219	0.697
dx_AD	IN_LAMP5_LHX6	MAML3	0.15	0.09	1.74	0.0819	0.555
dx_AD	IN_LAMP5_RELN	MAML3	-0.12	0.06	-1.93	0.0537	0.488
dx_AD	IN_PVALB	MAML3	0.12	0.12	0.98	0.325	0.816
dx_AD	IN_PVALB_CHC	MAML3	-0.41	0.37	-1.10	0.27	0.789
dx_AD	IN_SST	MAML3	0.05	0.13	0.34	0.736	0.937
dx_AD	IN_VIP	MAML3	0.15	0.06	2.47	0.0135	0.157
dx_AD	Micro	MAML3	0.10	0.04	2.63	0.00847	0.0824
dx_AD	OPC	MAML3	-0.09	0.09	-0.96	0.339	0.813
dx_AD	Oligo	MAML3	0.05	0.05	1.17	0.243	0.496
dx_AD	PC	MAML3	0.19	0.15	1.26	0.209	0.979
dx_AD	PVM	MAML3	0.17	0.09	1.84	0.066	0.752
dx_AD	SMC	MAML3	-0.27	0.28	-0.95	0.344	0.957
dx_AD	VLMC	MAML3	-0.00	0.14	-0.01	0.991	0.995
dx_AD	Astro	MAMLD1	0.13	0.05	2.67	0.00765	0.0623
dx_AD	EN_L2_3_IT	MAMLD1	-0.10	0.05	-1.97	0.0487	0.236
dx_AD	EN_L3_5_IT_1	MAMLD1	0.08	0.05	1.43	0.153	0.478
dx_AD	EN_L3_5_IT_2	MAMLD1	-0.01	0.05	-0.16	0.872	0.955
dx_AD	EN_L3_5_IT_3	MAMLD1	0.10	0.05	1.80	0.0718	0.26
dx_AD	EN_L5_6_NP	MAMLD1	-0.00	0.08	-0.04	0.967	0.994
dx_AD	EN_L5_ET	MAMLD1	-0.17	0.44	-0.39	0.695	0.999
dx_AD	EN_L6B	MAMLD1	-0.04	0.13	-0.35	0.727	0.921
dx_AD	EN_L6_CT	MAMLD1	0.11	0.14	0.78	0.434	0.807
dx_AD	EN_L6_IT_1	MAMLD1	-0.01	0.09	-0.15	0.884	0.978
dx_AD	EN_L6_IT_2	MAMLD1	-0.07	0.09	-0.75	0.455	0.916
dx_AD	Endo	MAMLD1	-0.33	0.45	-0.75	0.456	0.901
dx_AD	IN_ADARB2	MAMLD1	0.08	0.08	0.95	0.34	0.778
dx_AD	IN_LAMP5_LHX6	MAMLD1	-0.06	0.07	-0.92	0.358	0.835
dx_AD	IN_LAMP5_RELN	MAMLD1	-0.05	0.07	-0.74	0.456	0.881
dx_AD	IN_PVALB	MAMLD1	0.08	0.07	1.16	0.248	0.767
dx_AD	IN_PVALB_CHC	MAMLD1	0.09	0.07	1.28	0.201	0.73
dx_AD	IN_SST	MAMLD1	0.00	0.12	0.02	0.982	0.997
dx_AD	IN_VIP	MAMLD1	-0.09	0.08	-1.11	0.267	0.596
dx_AD	OPC	MAMLD1	-0.05	0.04	-1.53	0.126	0.662
dx_AD	Oligo	MAMLD1	0.23	0.07	3.05	0.00226	0.0318
dx_AD	Astro	MAMSTR	0.01	0.06	0.23	0.818	0.918
dx_AD	EN_L2_3_IT	MAMSTR	0.00	0.06	0.02	0.982	0.993
dx_AD	EN_L3_5_IT_1	MAMSTR	-0.19	0.32	-0.59	0.553	0.82
dx_AD	EN_L3_5_IT_2	MAMSTR	-0.09	0.08	-1.05	0.295	0.615
dx_AD	EN_L3_5_IT_3	MAMSTR	-0.04	0.08	-0.53	0.599	0.805
dx_AD	EN_L6_IT_1	MAMSTR	0.26	0.39	0.68	0.499	0.863
dx_AD	IN_PVALB	MAMSTR	-0.12	0.10	-1.20	0.231	0.752
dx_AD	IN_VIP	MAMSTR	-0.03	0.10	-0.29	0.774	0.916
dx_AD	Oligo	MAMSTR	0.09	0.07	1.39	0.163	0.396
dx_AD	Adaptive	MAN1A1	-0.26	0.18	-1.46	0.145	0.816
dx_AD	Astro	MAN1A1	0.19	0.07	2.78	0.00541	0.0505
dx_AD	EN_L2_3_IT	MAN1A1	0.20	0.07	2.95	0.00319	0.0502
dx_AD	EN_L3_5_IT_1	MAN1A1	0.02	0.07	0.35	0.726	0.902
dx_AD	EN_L3_5_IT_2	MAN1A1	0.12	0.05	2.60	0.00923	0.0943
dx_AD	EN_L3_5_IT_3	MAN1A1	0.19	0.06	3.31	0.000935	0.0154
dx_AD	EN_L5_6_NP	MAN1A1	-0.05	0.08	-0.62	0.537	0.922
dx_AD	EN_L6B	MAN1A1	-0.01	0.07	-0.17	0.868	0.966
dx_AD	EN_L6_CT	MAN1A1	-0.06	0.09	-0.68	0.496	0.839
dx_AD	EN_L6_IT_1	MAN1A1	-0.10	0.12	-0.84	0.4	0.818
dx_AD	EN_L6_IT_2	MAN1A1	-0.42	0.16	-2.63	0.00863	0.36
dx_AD	Endo	MAN1A1	0.02	0.11	0.15	0.877	0.987
dx_AD	IN_ADARB2	MAN1A1	-0.00	0.10	-0.04	0.971	0.997
dx_AD	IN_PVALB	MAN1A1	0.06	0.11	0.53	0.595	0.919
dx_AD	IN_SST	MAN1A1	0.04	0.07	0.60	0.55	0.873
dx_AD	IN_VIP	MAN1A1	0.06	0.06	1.03	0.303	0.631
dx_AD	Micro	MAN1A1	0.02	0.06	0.40	0.689	0.884
dx_AD	OPC	MAN1A1	-0.20	0.09	-2.15	0.0315	0.463
dx_AD	Oligo	MAN1A1	-0.09	0.08	-1.19	0.236	0.488
dx_AD	PC	MAN1A1	0.23	0.14	1.69	0.0911	0.979
dx_AD	PVM	MAN1A1	-0.04	0.17	-0.22	0.829	0.979
dx_AD	VLMC	MAN1A1	0.13	0.11	1.21	0.226	0.571
dx_AD	Adaptive	MAN1A2	-0.20	0.15	-1.40	0.162	0.816
dx_AD	Astro	MAN1A2	0.02	0.03	0.79	0.429	0.67
dx_AD	EN_L2_3_IT	MAN1A2	0.02	0.02	0.83	0.409	0.684
dx_AD	EN_L3_5_IT_1	MAN1A2	0.03	0.03	0.88	0.377	0.706
dx_AD	EN_L3_5_IT_2	MAN1A2	0.01	0.03	0.43	0.669	0.868
dx_AD	EN_L3_5_IT_3	MAN1A2	-0.06	0.03	-2.41	0.0159	0.105
dx_AD	EN_L5_6_NP	MAN1A2	-0.04	0.04	-0.96	0.337	0.847
dx_AD	EN_L5_ET	MAN1A2	-0.03	0.32	-0.09	0.932	0.999
dx_AD	EN_L6B	MAN1A2	0.10	0.04	2.39	0.017	0.205
dx_AD	EN_L6_CT	MAN1A2	0.02	0.04	0.44	0.66	0.908
dx_AD	EN_L6_IT_1	MAN1A2	0.03	0.04	0.69	0.493	0.86
dx_AD	EN_L6_IT_2	MAN1A2	0.01	0.05	0.16	0.872	0.983
dx_AD	Endo	MAN1A2	0.02	0.07	0.33	0.741	0.968
dx_AD	IN_ADARB2	MAN1A2	0.06	0.04	1.58	0.113	0.588
dx_AD	IN_LAMP5_LHX6	MAN1A2	0.16	0.05	3.22	0.0013	0.0762
dx_AD	IN_LAMP5_RELN	MAN1A2	0.12	0.05	2.69	0.00721	0.197
dx_AD	IN_PVALB	MAN1A2	-0.00	0.03	-0.16	0.87	0.98
dx_AD	IN_PVALB_CHC	MAN1A2	0.10	0.04	2.28	0.0225	0.334
dx_AD	IN_SST	MAN1A2	0.05	0.03	1.51	0.131	0.582
dx_AD	IN_VIP	MAN1A2	-0.01	0.03	-0.36	0.717	0.89
dx_AD	Micro	MAN1A2	0.07	0.04	1.77	0.0769	0.308
dx_AD	OPC	MAN1A2	0.05	0.03	1.85	0.0639	0.559
dx_AD	Oligo	MAN1A2	0.02	0.02	1.01	0.311	0.565
dx_AD	PC	MAN1A2	0.02	0.09	0.19	0.852	0.999
dx_AD	PVM	MAN1A2	0.09	0.12	0.74	0.458	0.946
dx_AD	SMC	MAN1A2	0.07	0.23	0.30	0.767	0.996
dx_AD	VLMC	MAN1A2	0.01	0.09	0.15	0.882	0.958
dx_AD	Astro	MAN1B1	-0.15	0.04	-3.68	0.00023	0.00613
dx_AD	EN_L2_3_IT	MAN1B1	-0.06	0.04	-1.47	0.141	0.409
dx_AD	EN_L3_5_IT_1	MAN1B1	-0.05	0.06	-0.72	0.472	0.771
dx_AD	EN_L3_5_IT_2	MAN1B1	-0.00	0.06	-0.01	0.994	0.997
dx_AD	EN_L3_5_IT_3	MAN1B1	-0.08	0.06	-1.48	0.138	0.378
dx_AD	EN_L5_6_NP	MAN1B1	-0.02	0.10	-0.23	0.815	0.976
dx_AD	EN_L6B	MAN1B1	-0.04	0.09	-0.44	0.663	0.903
dx_AD	EN_L6_CT	MAN1B1	-0.20	0.08	-2.49	0.0127	0.154
dx_AD	EN_L6_IT_1	MAN1B1	-0.09	0.07	-1.20	0.23	0.702
dx_AD	EN_L6_IT_2	MAN1B1	-0.12	0.10	-1.14	0.256	0.818
dx_AD	IN_ADARB2	MAN1B1	-0.03	0.08	-0.40	0.692	0.924
dx_AD	IN_LAMP5_LHX6	MAN1B1	-0.11	0.10	-1.15	0.251	0.774
dx_AD	IN_LAMP5_RELN	MAN1B1	-0.00	0.09	-0.02	0.983	0.997
dx_AD	IN_PVALB	MAN1B1	-0.07	0.06	-1.12	0.262	0.779
dx_AD	IN_PVALB_CHC	MAN1B1	-0.07	0.12	-0.65	0.516	0.906
dx_AD	IN_SST	MAN1B1	-0.08	0.08	-1.07	0.286	0.738
dx_AD	IN_VIP	MAN1B1	-0.09	0.05	-1.65	0.0998	0.393
dx_AD	Micro	MAN1B1	-0.13	0.06	-2.20	0.0276	0.169
dx_AD	OPC	MAN1B1	0.01	0.05	0.20	0.838	0.971
dx_AD	Oligo	MAN1B1	-0.05	0.03	-1.38	0.167	0.402
dx_AD	Astro	MAN1C1	0.09	0.12	0.74	0.458	0.692
dx_AD	EN_L2_3_IT	MAN1C1	0.08	0.03	2.15	0.0316	0.187
dx_AD	EN_L3_5_IT_1	MAN1C1	0.17	0.05	3.48	0.000494	0.0217
dx_AD	EN_L3_5_IT_2	MAN1C1	0.12	0.04	2.83	0.00464	0.0609
dx_AD	EN_L3_5_IT_3	MAN1C1	0.08	0.04	2.03	0.0426	0.19
dx_AD	EN_L5_6_NP	MAN1C1	-0.10	0.09	-1.11	0.266	0.821
dx_AD	EN_L5_ET	MAN1C1	0.04	0.49	0.09	0.929	0.999
dx_AD	EN_L6B	MAN1C1	0.05	0.06	0.82	0.41	0.771
dx_AD	EN_L6_CT	MAN1C1	0.22	0.08	2.65	0.00798	0.118
dx_AD	EN_L6_IT_1	MAN1C1	0.07	0.05	1.28	0.201	0.678
dx_AD	EN_L6_IT_2	MAN1C1	0.11	0.06	1.69	0.0905	0.66
dx_AD	Endo	MAN1C1	0.28	0.44	0.64	0.522	0.917
dx_AD	IN_ADARB2	MAN1C1	0.07	0.05	1.50	0.133	0.612
dx_AD	IN_LAMP5_LHX6	MAN1C1	0.10	0.06	1.53	0.126	0.644
dx_AD	IN_LAMP5_RELN	MAN1C1	0.19	0.06	3.44	0.000591	0.046
dx_AD	IN_PVALB	MAN1C1	-0.05	0.04	-1.19	0.234	0.752
dx_AD	IN_PVALB_CHC	MAN1C1	0.00	0.07	0.00	0.998	1
dx_AD	IN_SST	MAN1C1	0.02	0.06	0.29	0.773	0.948
dx_AD	IN_VIP	MAN1C1	0.07	0.04	1.80	0.0719	0.341
dx_AD	Micro	MAN1C1	-0.04	0.05	-0.77	0.44	0.74
dx_AD	OPC	MAN1C1	0.11	0.05	2.35	0.0188	0.412
dx_AD	Oligo	MAN1C1	-0.03	0.04	-0.76	0.444	0.682
dx_AD	PC	MAN1C1	0.03	0.13	0.22	0.826	0.999
dx_AD	PVM	MAN1C1	0.02	0.16	0.11	0.915	0.986
dx_AD	VLMC	MAN1C1	0.18	0.11	1.69	0.0906	0.383
dx_AD	Adaptive	MAN2A1	-0.27	0.13	-2.06	0.0393	0.625
dx_AD	Astro	MAN2A1	-0.04	0.04	-0.83	0.405	0.652
dx_AD	EN_L2_3_IT	MAN2A1	-0.07	0.05	-1.35	0.177	0.456
dx_AD	EN_L3_5_IT_1	MAN2A1	-0.08	0.05	-1.67	0.0958	0.381
dx_AD	EN_L3_5_IT_2	MAN2A1	-0.03	0.03	-0.77	0.441	0.732
dx_AD	EN_L3_5_IT_3	MAN2A1	-0.07	0.04	-1.84	0.0657	0.247
dx_AD	EN_L5_6_NP	MAN2A1	-0.22	0.07	-3.07	0.00211	0.26
dx_AD	EN_L5_ET	MAN2A1	0.11	0.48	0.22	0.825	0.999
dx_AD	EN_L6B	MAN2A1	-0.04	0.05	-0.78	0.438	0.791
dx_AD	EN_L6_CT	MAN2A1	-0.11	0.05	-2.05	0.0403	0.287
dx_AD	EN_L6_IT_1	MAN2A1	-0.07	0.05	-1.52	0.128	0.581
dx_AD	EN_L6_IT_2	MAN2A1	0.07	0.06	1.15	0.251	0.814
dx_AD	Endo	MAN2A1	0.07	0.09	0.76	0.449	0.896
dx_AD	IN_ADARB2	MAN2A1	0.07	0.06	1.06	0.29	0.75
dx_AD	IN_LAMP5_LHX6	MAN2A1	-0.01	0.08	-0.11	0.912	0.987
dx_AD	IN_LAMP5_RELN	MAN2A1	0.08	0.06	1.26	0.209	0.733
dx_AD	IN_PVALB	MAN2A1	0.03	0.04	0.75	0.456	0.876
dx_AD	IN_PVALB_CHC	MAN2A1	-0.11	0.06	-1.73	0.0842	0.555
dx_AD	IN_SST	MAN2A1	-0.07	0.05	-1.31	0.189	0.657
dx_AD	IN_VIP	MAN2A1	0.06	0.04	1.46	0.145	0.46
dx_AD	Micro	MAN2A1	0.12	0.07	1.71	0.0867	0.329
dx_AD	OPC	MAN2A1	0.06	0.04	1.35	0.178	0.706
dx_AD	Oligo	MAN2A1	0.14	0.04	3.26	0.00113	0.0208
dx_AD	PC	MAN2A1	0.11	0.09	1.24	0.214	0.979
dx_AD	PVM	MAN2A1	0.22	0.11	2.03	0.0427	0.724
dx_AD	SMC	MAN2A1	0.33	0.25	1.33	0.182	0.95
dx_AD	VLMC	MAN2A1	0.18	0.10	1.68	0.0924	0.384
dx_AD	Astro	MAN2A2	-0.04	0.04	-0.97	0.333	0.588
dx_AD	EN_L2_3_IT	MAN2A2	-0.05	0.04	-1.17	0.241	0.529
dx_AD	EN_L3_5_IT_1	MAN2A2	0.03	0.06	0.56	0.574	0.829
dx_AD	EN_L3_5_IT_2	MAN2A2	-0.03	0.04	-0.73	0.463	0.749
dx_AD	EN_L3_5_IT_3	MAN2A2	-0.04	0.05	-0.88	0.38	0.649
dx_AD	EN_L5_6_NP	MAN2A2	-0.02	0.08	-0.32	0.752	0.967
dx_AD	EN_L5_ET	MAN2A2	-0.12	0.63	-0.19	0.845	0.999
dx_AD	EN_L6B	MAN2A2	-0.09	0.08	-1.15	0.25	0.653
dx_AD	EN_L6_CT	MAN2A2	-0.16	0.07	-2.42	0.0155	0.171
dx_AD	EN_L6_IT_1	MAN2A2	-0.03	0.07	-0.47	0.639	0.915
dx_AD	EN_L6_IT_2	MAN2A2	0.00	0.09	0.02	0.98	0.997
dx_AD	Endo	MAN2A2	0.22	0.31	0.70	0.482	0.909
dx_AD	IN_ADARB2	MAN2A2	-0.00	0.07	-0.02	0.981	0.998
dx_AD	IN_LAMP5_LHX6	MAN2A2	-0.12	0.07	-1.69	0.0919	0.58
dx_AD	IN_LAMP5_RELN	MAN2A2	0.02	0.07	0.30	0.767	0.968
dx_AD	IN_PVALB	MAN2A2	-0.01	0.05	-0.26	0.795	0.969
dx_AD	IN_PVALB_CHC	MAN2A2	-0.10	0.08	-1.19	0.235	0.761
dx_AD	IN_SST	MAN2A2	-0.03	0.06	-0.46	0.643	0.907
dx_AD	IN_VIP	MAN2A2	-0.04	0.04	-0.91	0.364	0.677
dx_AD	Micro	MAN2A2	0.14	0.07	2.01	0.0443	0.227
dx_AD	OPC	MAN2A2	-0.04	0.04	-1.00	0.316	0.802
dx_AD	Oligo	MAN2A2	-0.04	0.04	-1.01	0.312	0.565
dx_AD	Astro	MAN2B1	-0.08	0.05	-1.62	0.105	0.306
dx_AD	EN_L2_3_IT	MAN2B1	-0.08	0.05	-1.72	0.0859	0.32
dx_AD	EN_L3_5_IT_1	MAN2B1	-0.06	0.10	-0.62	0.537	0.81
dx_AD	EN_L3_5_IT_2	MAN2B1	-0.00	0.07	-0.05	0.963	0.986
dx_AD	EN_L3_5_IT_3	MAN2B1	-0.06	0.08	-0.77	0.439	0.695
dx_AD	EN_L5_6_NP	MAN2B1	-0.49	0.39	-1.26	0.209	0.791
dx_AD	EN_L6B	MAN2B1	-0.42	0.34	-1.21	0.225	0.625
dx_AD	EN_L6_CT	MAN2B1	0.03	0.12	0.22	0.826	0.958
dx_AD	EN_L6_IT_1	MAN2B1	-0.20	0.09	-2.23	0.0256	0.308
dx_AD	IN_ADARB2	MAN2B1	-0.01	0.10	-0.12	0.901	0.983
dx_AD	IN_LAMP5_RELN	MAN2B1	0.31	0.34	0.90	0.367	0.84
dx_AD	IN_PVALB	MAN2B1	0.03	0.08	0.43	0.664	0.939
dx_AD	IN_SST	MAN2B1	-0.02	0.09	-0.25	0.799	0.957
dx_AD	IN_VIP	MAN2B1	-0.01	0.07	-0.09	0.932	0.979
dx_AD	Micro	MAN2B1	-0.02	0.05	-0.41	0.682	0.882
dx_AD	OPC	MAN2B1	-0.09	0.08	-1.11	0.266	0.768
dx_AD	Oligo	MAN2B1	-0.10	0.04	-2.36	0.0182	0.112
dx_AD	Astro	MAN2B2	0.05	0.04	1.29	0.196	0.44
dx_AD	EN_L2_3_IT	MAN2B2	0.00	0.04	0.10	0.919	0.97
dx_AD	EN_L3_5_IT_1	MAN2B2	0.08	0.06	1.51	0.13	0.443
dx_AD	EN_L3_5_IT_2	MAN2B2	0.08	0.05	1.80	0.0717	0.305
dx_AD	EN_L3_5_IT_3	MAN2B2	0.07	0.05	1.64	0.1	0.315
dx_AD	EN_L5_6_NP	MAN2B2	0.13	0.11	1.27	0.202	0.785
dx_AD	EN_L5_ET	MAN2B2	0.34	0.54	0.63	0.528	0.999
dx_AD	EN_L6B	MAN2B2	0.04	0.09	0.48	0.629	0.89
dx_AD	EN_L6_CT	MAN2B2	0.05	0.08	0.58	0.563	0.868
dx_AD	EN_L6_IT_1	MAN2B2	0.05	0.06	0.76	0.446	0.839
dx_AD	EN_L6_IT_2	MAN2B2	0.00	0.07	0.04	0.971	0.995
dx_AD	IN_ADARB2	MAN2B2	0.02	0.07	0.32	0.752	0.945
dx_AD	IN_LAMP5_LHX6	MAN2B2	0.14	0.10	1.49	0.137	0.655
dx_AD	IN_LAMP5_RELN	MAN2B2	0.05	0.08	0.59	0.558	0.916
dx_AD	IN_PVALB	MAN2B2	0.05	0.06	0.97	0.334	0.821
dx_AD	IN_SST	MAN2B2	0.01	0.07	0.12	0.901	0.981
dx_AD	IN_VIP	MAN2B2	-0.06	0.05	-1.20	0.23	0.558
dx_AD	Micro	MAN2B2	-0.01	0.05	-0.26	0.795	0.928
dx_AD	OPC	MAN2B2	0.06	0.05	1.12	0.264	0.768
dx_AD	Oligo	MAN2B2	0.10	0.03	3.03	0.00244	0.0332
dx_AD	Astro	MAN2C1	-0.05	0.04	-1.27	0.204	0.45
dx_AD	EN_L2_3_IT	MAN2C1	0.00	0.04	0.09	0.925	0.973
dx_AD	EN_L3_5_IT_1	MAN2C1	0.05	0.06	0.90	0.366	0.697
dx_AD	EN_L3_5_IT_2	MAN2C1	0.02	0.05	0.43	0.664	0.865
dx_AD	EN_L3_5_IT_3	MAN2C1	0.01	0.04	0.16	0.876	0.951
dx_AD	EN_L5_6_NP	MAN2C1	-0.08	0.07	-1.09	0.276	0.828
dx_AD	EN_L5_ET	MAN2C1	-0.90	0.57	-1.60	0.111	0.999
dx_AD	EN_L6B	MAN2C1	0.01	0.07	0.08	0.938	0.984
dx_AD	EN_L6_CT	MAN2C1	0.02	0.06	0.26	0.795	0.949
dx_AD	EN_L6_IT_1	MAN2C1	-0.02	0.06	-0.27	0.791	0.956
dx_AD	EN_L6_IT_2	MAN2C1	0.02	0.07	0.31	0.756	0.974
dx_AD	Endo	MAN2C1	-0.00	0.30	-0.01	0.993	0.999
dx_AD	IN_ADARB2	MAN2C1	-0.03	0.07	-0.45	0.655	0.917
dx_AD	IN_LAMP5_LHX6	MAN2C1	-0.03	0.08	-0.34	0.731	0.949
dx_AD	IN_LAMP5_RELN	MAN2C1	0.02	0.07	0.29	0.771	0.968
dx_AD	IN_PVALB	MAN2C1	-0.01	0.05	-0.11	0.912	0.988
dx_AD	IN_PVALB_CHC	MAN2C1	-0.07	0.09	-0.74	0.461	0.884
dx_AD	IN_SST	MAN2C1	-0.04	0.06	-0.65	0.514	0.859
dx_AD	IN_VIP	MAN2C1	-0.01	0.05	-0.12	0.901	0.966
dx_AD	Micro	MAN2C1	-0.06	0.05	-1.25	0.213	0.527
dx_AD	OPC	MAN2C1	-0.01	0.05	-0.31	0.755	0.954
dx_AD	Oligo	MAN2C1	-0.03	0.04	-0.71	0.476	0.707
dx_AD	PC	MAN2C1	0.04	0.26	0.16	0.873	0.999
dx_AD	VLMC	MAN2C1	0.14	0.11	1.32	0.188	0.523
dx_AD	Astro	MANBA	-0.03	0.04	-0.76	0.446	0.682
dx_AD	EN_L2_3_IT	MANBA	-0.10	0.04	-2.41	0.0159	0.129
dx_AD	EN_L3_5_IT_1	MANBA	-0.05	0.05	-1.10	0.269	0.615
dx_AD	EN_L3_5_IT_2	MANBA	-0.00	0.04	-0.08	0.933	0.976
dx_AD	EN_L3_5_IT_3	MANBA	0.01	0.05	0.27	0.79	0.914
dx_AD	EN_L5_6_NP	MANBA	-0.02	0.06	-0.39	0.699	0.955
dx_AD	EN_L5_ET	MANBA	0.44	0.37	1.18	0.238	0.999
dx_AD	EN_L6B	MANBA	0.06	0.09	0.62	0.535	0.843
dx_AD	EN_L6_CT	MANBA	0.09	0.06	1.39	0.164	0.565
dx_AD	EN_L6_IT_1	MANBA	-0.09	0.07	-1.28	0.201	0.677
dx_AD	EN_L6_IT_2	MANBA	0.16	0.07	2.25	0.0247	0.487
dx_AD	Endo	MANBA	-0.50	0.28	-1.76	0.0777	0.622
dx_AD	IN_ADARB2	MANBA	-0.07	0.06	-1.27	0.205	0.686
dx_AD	IN_LAMP5_LHX6	MANBA	-0.01	0.07	-0.13	0.895	0.984
dx_AD	IN_LAMP5_RELN	MANBA	-0.02	0.05	-0.44	0.659	0.942
dx_AD	IN_PVALB	MANBA	0.02	0.04	0.55	0.579	0.917
dx_AD	IN_PVALB_CHC	MANBA	-0.01	0.06	-0.14	0.886	0.983
dx_AD	IN_SST	MANBA	-0.05	0.05	-0.96	0.335	0.769
dx_AD	IN_VIP	MANBA	-0.02	0.04	-0.42	0.675	0.871
dx_AD	Micro	MANBA	0.01	0.05	0.24	0.808	0.933
dx_AD	OPC	MANBA	0.02	0.04	0.37	0.713	0.945
dx_AD	Oligo	MANBA	0.06	0.03	1.99	0.0468	0.195
dx_AD	PC	MANBA	-0.05	0.47	-0.11	0.911	0.999
dx_AD	PVM	MANBA	-0.08	0.11	-0.66	0.507	0.96
dx_AD	VLMC	MANBA	0.03	0.12	0.26	0.794	0.924
dx_AD	Astro	MANBAL	0.00	0.05	0.00	0.996	0.999
dx_AD	EN_L2_3_IT	MANBAL	-0.07	0.05	-1.49	0.136	0.402
dx_AD	EN_L3_5_IT_1	MANBAL	0.08	0.08	0.92	0.36	0.692
dx_AD	EN_L3_5_IT_2	MANBAL	0.01	0.06	0.09	0.929	0.974
dx_AD	EN_L3_5_IT_3	MANBAL	-0.03	0.06	-0.54	0.592	0.801
dx_AD	EN_L5_6_NP	MANBAL	0.34	0.39	0.87	0.383	0.878
dx_AD	EN_L6B	MANBAL	-0.10	0.10	-1.00	0.32	0.707
dx_AD	EN_L6_CT	MANBAL	-0.07	0.10	-0.67	0.502	0.842
dx_AD	EN_L6_IT_1	MANBAL	-0.12	0.10	-1.21	0.228	0.7
dx_AD	IN_ADARB2	MANBAL	0.02	0.09	0.23	0.819	0.961
dx_AD	IN_LAMP5_LHX6	MANBAL	0.04	0.11	0.35	0.724	0.947
dx_AD	IN_LAMP5_RELN	MANBAL	-0.13	0.09	-1.40	0.16	0.68
dx_AD	IN_PVALB	MANBAL	-0.01	0.07	-0.17	0.869	0.98
dx_AD	IN_SST	MANBAL	0.04	0.09	0.48	0.633	0.905
dx_AD	IN_VIP	MANBAL	0.07	0.06	1.10	0.271	0.599
dx_AD	Micro	MANBAL	-0.06	0.06	-1.01	0.314	0.633
dx_AD	OPC	MANBAL	-0.01	0.06	-0.17	0.861	0.976
dx_AD	Oligo	MANBAL	-0.05	0.04	-1.17	0.244	0.497
dx_AD	Astro	MANEA	0.02	0.05	0.39	0.696	0.852
dx_AD	EN_L2_3_IT	MANEA	0.08	0.06	1.38	0.168	0.446
dx_AD	EN_L3_5_IT_1	MANEA	0.17	0.09	1.87	0.0621	0.311
dx_AD	EN_L3_5_IT_2	MANEA	0.06	0.07	0.86	0.387	0.693
dx_AD	EN_L3_5_IT_3	MANEA	0.07	0.07	1.08	0.281	0.555
dx_AD	EN_L5_6_NP	MANEA	0.34	0.11	3.16	0.00157	0.237
dx_AD	EN_L6B	MANEA	0.09	0.10	0.94	0.346	0.728
dx_AD	EN_L6_CT	MANEA	0.10	0.12	0.85	0.395	0.778
dx_AD	EN_L6_IT_1	MANEA	-0.02	0.10	-0.15	0.882	0.977
dx_AD	Endo	MANEA	0.06	0.30	0.19	0.85	0.985
dx_AD	IN_ADARB2	MANEA	0.11	0.09	1.19	0.233	0.71
dx_AD	IN_LAMP5_LHX6	MANEA	0.05	0.12	0.39	0.694	0.942
dx_AD	IN_LAMP5_RELN	MANEA	0.07	0.09	0.71	0.478	0.888
dx_AD	IN_PVALB	MANEA	0.05	0.08	0.63	0.532	0.904
dx_AD	IN_PVALB_CHC	MANEA	0.18	0.12	1.46	0.143	0.672
dx_AD	IN_SST	MANEA	0.14	0.09	1.54	0.123	0.569
dx_AD	IN_VIP	MANEA	0.12	0.07	1.67	0.0959	0.387
dx_AD	Micro	MANEA	0.08	0.08	1.07	0.286	0.609
dx_AD	OPC	MANEA	0.04	0.05	0.72	0.472	0.868
dx_AD	Oligo	MANEA	-0.00	0.04	-0.09	0.93	0.972
dx_AD	PC	MANEA	-0.48	0.47	-1.02	0.307	0.979
dx_AD	Astro	MANEAL	-0.08	0.10	-0.78	0.437	0.675
dx_AD	EN_L2_3_IT	MANEAL	0.02	0.05	0.34	0.731	0.883
dx_AD	EN_L3_5_IT_1	MANEAL	0.08	0.10	0.76	0.448	0.755
dx_AD	EN_L3_5_IT_2	MANEAL	0.05	0.07	0.69	0.492	0.77
dx_AD	EN_L3_5_IT_3	MANEAL	0.07	0.07	1.03	0.302	0.575
dx_AD	EN_L5_6_NP	MANEAL	-0.05	0.36	-0.14	0.885	0.987
dx_AD	EN_L6B	MANEAL	-0.12	0.36	-0.35	0.729	0.922
dx_AD	EN_L6_CT	MANEAL	0.03	0.32	0.10	0.917	0.978
dx_AD	EN_L6_IT_1	MANEAL	0.03	0.11	0.27	0.785	0.955
dx_AD	IN_ADARB2	MANEAL	-0.13	0.11	-1.19	0.236	0.712
dx_AD	IN_LAMP5_RELN	MANEAL	0.08	0.11	0.72	0.47	0.885
dx_AD	IN_PVALB	MANEAL	-0.02	0.06	-0.34	0.736	0.955
dx_AD	IN_SST	MANEAL	0.09	0.09	0.93	0.354	0.778
dx_AD	IN_VIP	MANEAL	0.02	0.07	0.30	0.761	0.911
dx_AD	OPC	MANEAL	0.01	0.07	0.22	0.824	0.966
dx_AD	Oligo	MANEAL	0.02	0.07	0.31	0.755	0.887
dx_AD	Astro	MANF	0.09	0.08	1.08	0.278	0.532
dx_AD	EN_L2_3_IT	MANF	0.05	0.07	0.75	0.456	0.716
dx_AD	EN_L3_5_IT_2	MANF	0.16	0.09	1.70	0.0898	0.346
dx_AD	EN_L3_5_IT_3	MANF	0.07	0.10	0.72	0.469	0.716
dx_AD	EN_L6_IT_1	MANF	0.15	0.41	0.36	0.719	0.939
dx_AD	IN_PVALB	MANF	0.03	0.09	0.31	0.759	0.961
dx_AD	IN_VIP	MANF	-0.03	0.10	-0.29	0.77	0.914
dx_AD	Micro	MANF	0.01	0.13	0.07	0.946	0.983
dx_AD	OPC	MANF	0.04	0.09	0.40	0.687	0.938
dx_AD	Oligo	MANF	0.03	0.06	0.42	0.676	0.843
dx_AD	Astro	MANSC1	0.00	0.05	0.03	0.974	0.99
dx_AD	EN_L2_3_IT	MANSC1	0.02	0.03	0.57	0.57	0.792
dx_AD	EN_L3_5_IT_1	MANSC1	-0.02	0.07	-0.31	0.753	0.913
dx_AD	EN_L3_5_IT_2	MANSC1	-0.06	0.05	-1.19	0.235	0.553
dx_AD	EN_L3_5_IT_3	MANSC1	-0.07	0.05	-1.32	0.186	0.446
dx_AD	EN_L5_6_NP	MANSC1	0.08	0.09	0.92	0.357	0.862
dx_AD	EN_L6B	MANSC1	-0.03	0.10	-0.35	0.729	0.922
dx_AD	EN_L6_CT	MANSC1	-0.06	0.09	-0.69	0.488	0.836
dx_AD	EN_L6_IT_1	MANSC1	-0.10	0.07	-1.34	0.182	0.655
dx_AD	EN_L6_IT_2	MANSC1	0.07	0.10	0.78	0.438	0.91
dx_AD	Endo	MANSC1	-0.05	0.32	-0.15	0.88	0.987
dx_AD	IN_ADARB2	MANSC1	-0.15	0.08	-1.81	0.0708	0.518
dx_AD	IN_LAMP5_LHX6	MANSC1	-0.03	0.10	-0.32	0.749	0.956
dx_AD	IN_LAMP5_RELN	MANSC1	-0.06	0.08	-0.73	0.468	0.885
dx_AD	IN_PVALB	MANSC1	0.02	0.05	0.47	0.642	0.932
dx_AD	IN_PVALB_CHC	MANSC1	-0.14	0.12	-1.22	0.223	0.75
dx_AD	IN_SST	MANSC1	-0.04	0.07	-0.53	0.597	0.891
dx_AD	IN_VIP	MANSC1	-0.05	0.06	-0.90	0.367	0.679
dx_AD	OPC	MANSC1	-0.02	0.08	-0.28	0.782	0.957
dx_AD	Oligo	MANSC1	-0.04	0.04	-0.97	0.331	0.584
dx_AD	Astro	MANSC4	-0.20	0.10	-1.98	0.0477	0.192
dx_AD	EN_L2_3_IT	MANSC4	-0.10	0.08	-1.26	0.208	0.494
dx_AD	EN_L3_5_IT_2	MANSC4	-0.17	0.10	-1.68	0.0937	0.354
dx_AD	EN_L3_5_IT_3	MANSC4	-0.03	0.09	-0.33	0.739	0.886
dx_AD	IN_PVALB	MANSC4	0.02	0.11	0.20	0.843	0.977
dx_AD	IN_VIP	MANSC4	0.04	0.10	0.39	0.697	0.881
dx_AD	Oligo	MANSC4	0.01	0.08	0.11	0.914	0.965
dx_AD	Astro	MAOA	-0.14	0.05	-2.53	0.0114	0.0795
dx_AD	EN_L2_3_IT	MAOA	0.13	0.06	2.15	0.0318	0.188
dx_AD	EN_L3_5_IT_1	MAOA	0.20	0.09	2.31	0.0208	0.182
dx_AD	EN_L3_5_IT_2	MAOA	0.12	0.10	1.27	0.205	0.518
dx_AD	EN_L3_5_IT_3	MAOA	0.24	0.09	2.61	0.00919	0.0741
dx_AD	EN_L6_IT_1	MAOA	0.30	0.11	2.80	0.00511	0.14
dx_AD	Endo	MAOA	-0.18	0.12	-1.46	0.145	0.716
dx_AD	IN_ADARB2	MAOA	0.20	0.10	2.10	0.0353	0.414
dx_AD	IN_LAMP5_LHX6	MAOA	-0.13	0.11	-1.17	0.243	0.767
dx_AD	IN_LAMP5_RELN	MAOA	0.21	0.10	2.05	0.0401	0.434
dx_AD	IN_SST	MAOA	0.52	0.38	1.38	0.169	0.633
dx_AD	IN_VIP	MAOA	0.04	0.06	0.71	0.48	0.764
dx_AD	OPC	MAOA	0.06	0.07	0.82	0.413	0.846
dx_AD	Oligo	MAOA	0.35	0.07	5.19	2.12e-07	0.00014
dx_AD	PC	MAOA	0.02	0.12	0.13	0.898	0.999
dx_AD	SMC	MAOA	0.75	0.83	0.91	0.365	0.957
dx_AD	VLMC	MAOA	-0.03	0.56	-0.06	0.952	0.983
dx_AD	Astro	MAOB	-0.07	0.10	-0.74	0.457	0.691
dx_AD	EN_L2_3_IT	MAOB	0.08	0.04	1.81	0.071	0.289
dx_AD	EN_L3_5_IT_1	MAOB	0.00	0.05	0.03	0.98	0.994
dx_AD	EN_L3_5_IT_2	MAOB	0.06	0.09	0.66	0.509	0.781
dx_AD	EN_L3_5_IT_3	MAOB	0.04	0.05	0.85	0.394	0.659
dx_AD	EN_L5_6_NP	MAOB	-0.08	0.07	-1.05	0.294	0.834
dx_AD	EN_L5_ET	MAOB	-0.19	0.33	-0.56	0.572	0.999
dx_AD	EN_L6B	MAOB	-0.11	0.06	-1.76	0.0787	0.412
dx_AD	EN_L6_CT	MAOB	0.01	0.05	0.21	0.833	0.961
dx_AD	EN_L6_IT_1	MAOB	0.04	0.06	0.60	0.551	0.886
dx_AD	EN_L6_IT_2	MAOB	0.17	0.11	1.56	0.119	0.713
dx_AD	IN_ADARB2	MAOB	0.07	0.08	0.88	0.379	0.809
dx_AD	IN_LAMP5_LHX6	MAOB	0.15	0.12	1.23	0.218	0.743
dx_AD	IN_LAMP5_RELN	MAOB	0.09	0.08	1.08	0.281	0.789
dx_AD	IN_PVALB	MAOB	-0.03	0.11	-0.25	0.804	0.971
dx_AD	IN_SST	MAOB	0.20	0.09	2.10	0.0356	0.371
dx_AD	IN_VIP	MAOB	0.13	0.04	3.04	0.00237	0.0718
dx_AD	OPC	MAOB	0.15	0.06	2.62	0.00876	0.327
dx_AD	Oligo	MAOB	0.04	0.07	0.61	0.545	0.757
dx_AD	Astro	MAP10	-0.18	0.10	-1.77	0.0764	0.256
dx_AD	EN_L2_3_IT	MAP10	-0.06	0.07	-0.90	0.369	0.65
dx_AD	EN_L3_5_IT_1	MAP10	-0.41	0.38	-1.08	0.28	0.624
dx_AD	EN_L3_5_IT_2	MAP10	-0.00	0.10	-0.00	0.997	0.999
dx_AD	EN_L3_5_IT_3	MAP10	-0.29	0.09	-3.24	0.0012	0.0183
dx_AD	EN_L6_IT_1	MAP10	0.42	0.35	1.22	0.223	0.696
dx_AD	IN_PVALB	MAP10	0.05	0.11	0.46	0.642	0.932
dx_AD	IN_VIP	MAP10	0.00	0.10	0.04	0.969	0.99
dx_AD	Oligo	MAP10	0.08	0.08	1.02	0.307	0.561
dx_AD	Astro	MAP1A	0.06	0.05	1.18	0.239	0.489
dx_AD	EN_L2_3_IT	MAP1A	0.21	0.05	4.35	1.36e-05	0.00201
dx_AD	EN_L3_5_IT_1	MAP1A	0.22	0.06	3.82	0.000133	0.0091
dx_AD	EN_L3_5_IT_2	MAP1A	0.12	0.05	2.25	0.0243	0.167
dx_AD	EN_L3_5_IT_3	MAP1A	0.14	0.05	3.03	0.00241	0.0305
dx_AD	EN_L5_6_NP	MAP1A	0.10	0.07	1.55	0.12	0.707
dx_AD	EN_L5_ET	MAP1A	0.85	0.39	2.15	0.0317	0.888
dx_AD	EN_L6B	MAP1A	0.16	0.06	2.43	0.0153	0.196
dx_AD	EN_L6_CT	MAP1A	0.03	0.06	0.50	0.616	0.889
dx_AD	EN_L6_IT_1	MAP1A	0.10	0.06	1.65	0.0986	0.534
dx_AD	EN_L6_IT_2	MAP1A	0.09	0.08	1.16	0.244	0.813
dx_AD	IN_ADARB2	MAP1A	0.13	0.06	2.08	0.0378	0.427
dx_AD	IN_LAMP5_LHX6	MAP1A	0.03	0.06	0.46	0.644	0.928
dx_AD	IN_LAMP5_RELN	MAP1A	0.09	0.06	1.53	0.127	0.631
dx_AD	IN_PVALB	MAP1A	0.07	0.05	1.45	0.146	0.66
dx_AD	IN_PVALB_CHC	MAP1A	0.23	0.07	3.44	0.000581	0.0455
dx_AD	IN_SST	MAP1A	0.06	0.06	1.17	0.243	0.704
dx_AD	IN_VIP	MAP1A	0.09	0.05	1.75	0.0796	0.356
dx_AD	Micro	MAP1A	-0.06	0.08	-0.68	0.493	0.78
dx_AD	OPC	MAP1A	-0.02	0.05	-0.44	0.663	0.931
dx_AD	Oligo	MAP1A	-0.03	0.04	-0.76	0.446	0.683
dx_AD	PC	MAP1A	-0.20	0.36	-0.56	0.572	0.993
dx_AD	Adaptive	MAP1B	0.17	0.19	0.91	0.365	0.927
dx_AD	Astro	MAP1B	0.13	0.07	1.95	0.0508	0.2
dx_AD	EN_L2_3_IT	MAP1B	0.05	0.03	1.67	0.0946	0.335
dx_AD	EN_L3_5_IT_1	MAP1B	0.07	0.03	2.22	0.0262	0.206
dx_AD	EN_L3_5_IT_2	MAP1B	0.05	0.03	1.57	0.115	0.392
dx_AD	EN_L3_5_IT_3	MAP1B	0.06	0.03	2.10	0.036	0.172
dx_AD	EN_L5_6_NP	MAP1B	0.06	0.04	1.73	0.0838	0.652
dx_AD	EN_L5_ET	MAP1B	0.56	0.20	2.76	0.00572	0.564
dx_AD	EN_L6B	MAP1B	0.01	0.03	0.42	0.673	0.905
dx_AD	EN_L6_CT	MAP1B	-0.01	0.04	-0.24	0.809	0.955
dx_AD	EN_L6_IT_1	MAP1B	0.01	0.03	0.24	0.81	0.959
dx_AD	EN_L6_IT_2	MAP1B	-0.02	0.04	-0.47	0.637	0.956
dx_AD	Endo	MAP1B	-0.13	0.11	-1.21	0.228	0.786
dx_AD	IN_ADARB2	MAP1B	0.17	0.04	4.35	1.36e-05	0.0108
dx_AD	IN_LAMP5_LHX6	MAP1B	0.16	0.04	3.90	9.72e-05	0.0176
dx_AD	IN_LAMP5_RELN	MAP1B	0.11	0.05	2.42	0.0156	0.286
dx_AD	IN_PVALB	MAP1B	0.05	0.03	1.53	0.125	0.63
dx_AD	IN_PVALB_CHC	MAP1B	-0.04	0.04	-0.98	0.326	0.83
dx_AD	IN_SST	MAP1B	0.04	0.03	1.37	0.171	0.634
dx_AD	IN_VIP	MAP1B	0.08	0.03	2.45	0.0144	0.163
dx_AD	Micro	MAP1B	-0.06	0.08	-0.75	0.453	0.75
dx_AD	OPC	MAP1B	-0.03	0.05	-0.58	0.562	0.899
dx_AD	Oligo	MAP1B	-0.06	0.03	-1.92	0.0548	0.214
dx_AD	PC	MAP1B	-0.03	0.09	-0.29	0.77	0.999
dx_AD	PVM	MAP1B	0.20	0.15	1.36	0.173	0.845
dx_AD	SMC	MAP1B	-0.13	0.17	-0.76	0.447	0.962
dx_AD	VLMC	MAP1B	0.18	0.11	1.57	0.116	0.43
dx_AD	Astro	MAP1LC3A	-0.08	0.06	-1.40	0.162	0.39
dx_AD	EN_L2_3_IT	MAP1LC3A	-0.12	0.06	-2.08	0.0378	0.206
dx_AD	EN_L3_5_IT_1	MAP1LC3A	-0.12	0.07	-1.75	0.0796	0.349
dx_AD	EN_L3_5_IT_2	MAP1LC3A	-0.18	0.06	-3.12	0.00183	0.0322
dx_AD	EN_L3_5_IT_3	MAP1LC3A	-0.18	0.07	-2.75	0.00592	0.0551
dx_AD	EN_L5_6_NP	MAP1LC3A	0.02	0.09	0.26	0.792	0.971
dx_AD	EN_L5_ET	MAP1LC3A	0.47	0.55	0.85	0.394	0.999
dx_AD	EN_L6B	MAP1LC3A	-0.10	0.10	-1.00	0.316	0.706
dx_AD	EN_L6_CT	MAP1LC3A	-0.16	0.09	-1.74	0.0822	0.414
dx_AD	EN_L6_IT_1	MAP1LC3A	-0.12	0.09	-1.34	0.181	0.655
dx_AD	EN_L6_IT_2	MAP1LC3A	0.08	0.11	0.76	0.448	0.912
dx_AD	IN_ADARB2	MAP1LC3A	-0.07	0.07	-1.00	0.319	0.766
dx_AD	IN_LAMP5_LHX6	MAP1LC3A	0.09	0.10	0.95	0.341	0.825
dx_AD	IN_LAMP5_RELN	MAP1LC3A	-0.08	0.08	-1.08	0.278	0.787
dx_AD	IN_PVALB	MAP1LC3A	-0.12	0.06	-1.92	0.055	0.473
dx_AD	IN_PVALB_CHC	MAP1LC3A	-0.15	0.09	-1.67	0.0942	0.579
dx_AD	IN_SST	MAP1LC3A	-0.11	0.07	-1.44	0.15	0.607
dx_AD	IN_VIP	MAP1LC3A	-0.13	0.06	-2.15	0.0319	0.234
dx_AD	Micro	MAP1LC3A	-0.01	0.09	-0.10	0.922	0.975
dx_AD	OPC	MAP1LC3A	-0.09	0.07	-1.37	0.172	0.704
dx_AD	Oligo	MAP1LC3A	-0.23	0.05	-4.36	1.32e-05	0.00137
dx_AD	PC	MAP1LC3A	-0.17	0.36	-0.47	0.636	0.993
dx_AD	Astro	MAP1LC3B	0.00	0.04	0.07	0.942	0.975
dx_AD	EN_L2_3_IT	MAP1LC3B	0.10	0.04	2.44	0.0146	0.123
dx_AD	EN_L3_5_IT_1	MAP1LC3B	0.09	0.06	1.58	0.113	0.412
dx_AD	EN_L3_5_IT_2	MAP1LC3B	0.01	0.05	0.12	0.905	0.966
dx_AD	EN_L3_5_IT_3	MAP1LC3B	0.04	0.05	0.87	0.382	0.65
dx_AD	EN_L5_6_NP	MAP1LC3B	0.16	0.08	1.87	0.0612	0.627
dx_AD	EN_L5_ET	MAP1LC3B	0.21	0.64	0.32	0.748	0.999
dx_AD	EN_L6B	MAP1LC3B	0.16	0.08	1.89	0.0587	0.367
dx_AD	EN_L6_CT	MAP1LC3B	-0.04	0.08	-0.48	0.632	0.896
dx_AD	EN_L6_IT_1	MAP1LC3B	0.09	0.07	1.29	0.196	0.671
dx_AD	EN_L6_IT_2	MAP1LC3B	0.05	0.09	0.57	0.568	0.938
dx_AD	Endo	MAP1LC3B	0.24	0.34	0.72	0.472	0.906
dx_AD	IN_ADARB2	MAP1LC3B	0.07	0.07	1.02	0.307	0.76
dx_AD	IN_LAMP5_LHX6	MAP1LC3B	0.07	0.07	0.93	0.353	0.833
dx_AD	IN_LAMP5_RELN	MAP1LC3B	0.06	0.07	0.94	0.35	0.831
dx_AD	IN_PVALB	MAP1LC3B	0.03	0.05	0.68	0.496	0.892
dx_AD	IN_PVALB_CHC	MAP1LC3B	0.07	0.08	0.85	0.397	0.861
dx_AD	IN_SST	MAP1LC3B	0.07	0.06	1.26	0.209	0.677
dx_AD	IN_VIP	MAP1LC3B	0.01	0.05	0.17	0.862	0.951
dx_AD	Micro	MAP1LC3B	0.04	0.06	0.56	0.576	0.83
dx_AD	OPC	MAP1LC3B	0.16	0.09	1.90	0.057	0.538
dx_AD	Oligo	MAP1LC3B	0.02	0.03	0.68	0.494	0.721
dx_AD	PC	MAP1LC3B	-0.12	0.36	-0.34	0.736	0.999
dx_AD	Astro	MAP1LC3B2	-0.37	0.14	-2.68	0.00731	0.0604
dx_AD	EN_L2_3_IT	MAP1LC3B2	-0.31	0.09	-3.39	0.000699	0.0222
dx_AD	EN_L3_5_IT_1	MAP1LC3B2	-0.06	0.11	-0.56	0.577	0.83
dx_AD	EN_L3_5_IT_2	MAP1LC3B2	-0.18	0.10	-1.80	0.0725	0.306
dx_AD	EN_L3_5_IT_3	MAP1LC3B2	-0.00	0.11	-0.04	0.964	0.987
dx_AD	EN_L5_6_NP	MAP1LC3B2	-0.11	0.13	-0.82	0.414	0.884
dx_AD	EN_L6_CT	MAP1LC3B2	-0.43	0.44	-0.97	0.333	0.733
dx_AD	IN_PVALB	MAP1LC3B2	0.00	0.10	0.00	1	1
dx_AD	IN_PVALB_CHC	MAP1LC3B2	0.09	0.43	0.22	0.826	0.974
dx_AD	IN_SST	MAP1LC3B2	-0.19	0.10	-1.84	0.0655	0.461
dx_AD	IN_VIP	MAP1LC3B2	-0.01	0.12	-0.11	0.91	0.97
dx_AD	OPC	MAP1LC3B2	-0.20	0.11	-1.72	0.0861	0.617
dx_AD	Oligo	MAP1LC3B2	-0.06	0.09	-0.72	0.474	0.705
dx_AD	Astro	MAP1S	0.06	0.05	1.13	0.258	0.51
dx_AD	EN_L2_3_IT	MAP1S	0.12	0.04	2.78	0.0055	0.0705
dx_AD	EN_L3_5_IT_1	MAP1S	0.12	0.07	1.86	0.0632	0.314
dx_AD	EN_L3_5_IT_2	MAP1S	0.08	0.05	1.58	0.114	0.39
dx_AD	EN_L3_5_IT_3	MAP1S	-0.01	0.06	-0.21	0.83	0.931
dx_AD	EN_L5_6_NP	MAP1S	-0.33	0.40	-0.83	0.404	0.88
dx_AD	EN_L6B	MAP1S	-0.31	0.33	-0.94	0.348	0.729
dx_AD	EN_L6_CT	MAP1S	-0.10	0.10	-0.95	0.341	0.739
dx_AD	EN_L6_IT_1	MAP1S	0.11	0.08	1.37	0.169	0.64
dx_AD	EN_L6_IT_2	MAP1S	0.00	0.10	0.02	0.986	0.997
dx_AD	IN_ADARB2	MAP1S	0.12	0.09	1.26	0.207	0.688
dx_AD	IN_LAMP5_LHX6	MAP1S	-0.07	0.12	-0.54	0.586	0.915
dx_AD	IN_LAMP5_RELN	MAP1S	0.14	0.09	1.46	0.143	0.654
dx_AD	IN_PVALB	MAP1S	-0.01	0.07	-0.17	0.866	0.98
dx_AD	IN_SST	MAP1S	0.05	0.08	0.61	0.54	0.869
dx_AD	IN_VIP	MAP1S	-0.03	0.06	-0.53	0.594	0.832
dx_AD	Micro	MAP1S	0.14	0.06	2.10	0.0358	0.198
dx_AD	OPC	MAP1S	0.07	0.07	0.97	0.33	0.807
dx_AD	Oligo	MAP1S	0.07	0.04	2.04	0.041	0.181
dx_AD	Astro	MAP2	0.01	0.06	0.09	0.927	0.969
dx_AD	EN_L2_3_IT	MAP2	0.08	0.03	2.86	0.00428	0.06
dx_AD	EN_L3_5_IT_1	MAP2	0.08	0.03	2.59	0.00965	0.12
dx_AD	EN_L3_5_IT_2	MAP2	0.08	0.03	2.68	0.00732	0.0821
dx_AD	EN_L3_5_IT_3	MAP2	0.07	0.03	2.79	0.00531	0.0513
dx_AD	EN_L5_6_NP	MAP2	0.13	0.04	3.33	0.000859	0.236
dx_AD	EN_L5_ET	MAP2	0.17	0.22	0.77	0.443	0.999
dx_AD	EN_L6B	MAP2	0.07	0.03	2.07	0.0381	0.299
dx_AD	EN_L6_CT	MAP2	0.04	0.03	1.25	0.21	0.618
dx_AD	EN_L6_IT_1	MAP2	0.04	0.03	1.12	0.262	0.731
dx_AD	EN_L6_IT_2	MAP2	0.08	0.04	1.72	0.0852	0.648
dx_AD	Endo	MAP2	-0.18	0.11	-1.64	0.101	0.663
dx_AD	IN_ADARB2	MAP2	0.07	0.03	2.04	0.0417	0.438
dx_AD	IN_LAMP5_LHX6	MAP2	0.06	0.04	1.81	0.0709	0.53
dx_AD	IN_LAMP5_RELN	MAP2	0.11	0.03	3.26	0.0011	0.0699
dx_AD	IN_PVALB	MAP2	0.01	0.03	0.60	0.551	0.91
dx_AD	IN_PVALB_CHC	MAP2	-0.00	0.03	-0.03	0.973	0.997
dx_AD	IN_SST	MAP2	0.09	0.03	3.06	0.00223	0.109
dx_AD	IN_VIP	MAP2	0.05	0.03	1.92	0.0553	0.3
dx_AD	Micro	MAP2	-0.02	0.08	-0.22	0.828	0.94
dx_AD	OPC	MAP2	0.05	0.04	1.31	0.189	0.715
dx_AD	Oligo	MAP2	0.05	0.07	0.72	0.474	0.705
dx_AD	PC	MAP2	-0.13	0.09	-1.43	0.152	0.979
dx_AD	PVM	MAP2	0.13	0.60	0.21	0.835	0.979
dx_AD	SMC	MAP2	-0.05	0.22	-0.21	0.837	0.999
dx_AD	VLMC	MAP2	0.06	0.14	0.45	0.65	0.871
dx_AD	Adaptive	MAP2K1	0.19	0.19	0.98	0.327	0.911
dx_AD	Astro	MAP2K1	-0.01	0.04	-0.19	0.851	0.933
dx_AD	EN_L2_3_IT	MAP2K1	0.07	0.04	1.90	0.0568	0.256
dx_AD	EN_L3_5_IT_1	MAP2K1	0.07	0.04	1.55	0.121	0.426
dx_AD	EN_L3_5_IT_2	MAP2K1	0.08	0.04	2.05	0.0404	0.222
dx_AD	EN_L3_5_IT_3	MAP2K1	0.11	0.04	2.91	0.00361	0.0402
dx_AD	EN_L5_6_NP	MAP2K1	-0.14	0.06	-2.17	0.0303	0.529
dx_AD	EN_L5_ET	MAP2K1	-0.12	0.36	-0.34	0.732	0.999
dx_AD	EN_L6B	MAP2K1	0.04	0.06	0.56	0.575	0.864
dx_AD	EN_L6_CT	MAP2K1	0.05	0.06	0.92	0.36	0.751
dx_AD	EN_L6_IT_1	MAP2K1	0.09	0.04	2.13	0.0332	0.346
dx_AD	EN_L6_IT_2	MAP2K1	0.03	0.05	0.52	0.604	0.946
dx_AD	Endo	MAP2K1	0.19	0.11	1.67	0.0953	0.656
dx_AD	IN_ADARB2	MAP2K1	-0.05	0.06	-0.86	0.392	0.815
dx_AD	IN_LAMP5_LHX6	MAP2K1	-0.05	0.05	-1.10	0.27	0.781
dx_AD	IN_LAMP5_RELN	MAP2K1	-0.05	0.04	-1.12	0.261	0.771
dx_AD	IN_PVALB	MAP2K1	-0.01	0.04	-0.23	0.82	0.974
dx_AD	IN_PVALB_CHC	MAP2K1	-0.06	0.07	-0.85	0.393	0.859
dx_AD	IN_SST	MAP2K1	-0.04	0.05	-0.95	0.342	0.773
dx_AD	IN_VIP	MAP2K1	-0.04	0.04	-1.18	0.239	0.568
dx_AD	Micro	MAP2K1	0.05	0.04	1.06	0.287	0.611
dx_AD	OPC	MAP2K1	-0.08	0.04	-2.16	0.0308	0.46
dx_AD	Oligo	MAP2K1	-0.01	0.02	-0.58	0.565	0.771
dx_AD	PC	MAP2K1	0.07	0.11	0.64	0.523	0.993
dx_AD	PVM	MAP2K1	0.24	0.14	1.77	0.0768	0.756
dx_AD	VLMC	MAP2K1	0.09	0.12	0.80	0.426	0.737
dx_AD	Astro	MAP2K2	0.11	0.04	2.76	0.00587	0.0534
dx_AD	EN_L2_3_IT	MAP2K2	0.09	0.03	2.72	0.00645	0.0774
dx_AD	EN_L3_5_IT_1	MAP2K2	0.03	0.05	0.60	0.55	0.818
dx_AD	EN_L3_5_IT_2	MAP2K2	0.09	0.04	2.08	0.0379	0.215
dx_AD	EN_L3_5_IT_3	MAP2K2	0.05	0.04	1.23	0.219	0.488
dx_AD	EN_L5_6_NP	MAP2K2	0.03	0.08	0.42	0.671	0.952
dx_AD	EN_L6B	MAP2K2	0.05	0.07	0.66	0.507	0.831
dx_AD	EN_L6_CT	MAP2K2	0.04	0.07	0.59	0.556	0.867
dx_AD	EN_L6_IT_1	MAP2K2	0.11	0.06	1.98	0.0477	0.4
dx_AD	EN_L6_IT_2	MAP2K2	0.08	0.08	0.99	0.323	0.869
dx_AD	Endo	MAP2K2	0.21	0.28	0.75	0.454	0.901
dx_AD	IN_ADARB2	MAP2K2	0.04	0.07	0.62	0.538	0.875
dx_AD	IN_LAMP5_LHX6	MAP2K2	0.12	0.08	1.49	0.136	0.655
dx_AD	IN_LAMP5_RELN	MAP2K2	-0.02	0.06	-0.28	0.781	0.97
dx_AD	IN_PVALB	MAP2K2	-0.05	0.04	-1.18	0.238	0.757
dx_AD	IN_PVALB_CHC	MAP2K2	0.15	0.08	1.95	0.0517	0.467
dx_AD	IN_SST	MAP2K2	0.06	0.05	1.15	0.251	0.71
dx_AD	IN_VIP	MAP2K2	0.06	0.04	1.46	0.145	0.46
dx_AD	Micro	MAP2K2	0.07	0.05	1.44	0.151	0.444
dx_AD	OPC	MAP2K2	0.03	0.04	0.58	0.56	0.898
dx_AD	Oligo	MAP2K2	0.05	0.03	1.66	0.0968	0.295
dx_AD	PC	MAP2K2	-0.16	0.31	-0.51	0.609	0.993
dx_AD	Astro	MAP2K3	0.14	0.09	1.54	0.123	0.334
dx_AD	EN_L2_3_IT	MAP2K3	0.11	0.05	2.10	0.036	0.2
dx_AD	EN_L3_5_IT_1	MAP2K3	0.12	0.09	1.42	0.155	0.48
dx_AD	EN_L3_5_IT_2	MAP2K3	0.02	0.06	0.29	0.774	0.916
dx_AD	EN_L3_5_IT_3	MAP2K3	0.00	0.07	0.04	0.965	0.987
dx_AD	EN_L5_6_NP	MAP2K3	-0.08	0.28	-0.27	0.784	0.971
dx_AD	EN_L6B	MAP2K3	0.38	0.35	1.07	0.287	0.684
dx_AD	EN_L6_CT	MAP2K3	0.03	0.10	0.34	0.734	0.934
dx_AD	EN_L6_IT_1	MAP2K3	0.14	0.09	1.46	0.145	0.606
dx_AD	EN_L6_IT_2	MAP2K3	0.17	0.12	1.36	0.174	0.753
dx_AD	Endo	MAP2K3	0.33	0.38	0.88	0.38	0.869
dx_AD	IN_ADARB2	MAP2K3	0.08	0.09	0.97	0.334	0.776
dx_AD	IN_LAMP5_LHX6	MAP2K3	0.13	0.11	1.22	0.221	0.747
dx_AD	IN_LAMP5_RELN	MAP2K3	-0.14	0.09	-1.53	0.126	0.631
dx_AD	IN_PVALB	MAP2K3	0.03	0.06	0.44	0.663	0.939
dx_AD	IN_PVALB_CHC	MAP2K3	-0.12	0.36	-0.33	0.738	0.964
dx_AD	IN_SST	MAP2K3	0.00	0.09	0.05	0.958	0.993
dx_AD	IN_VIP	MAP2K3	-0.14	0.07	-1.97	0.0494	0.285
dx_AD	Micro	MAP2K3	0.09	0.10	0.93	0.354	0.671
dx_AD	OPC	MAP2K3	0.04	0.09	0.45	0.654	0.928
dx_AD	Oligo	MAP2K3	0.03	0.05	0.53	0.597	0.793
dx_AD	Adaptive	MAP2K4	0.07	0.15	0.49	0.622	0.946
dx_AD	Astro	MAP2K4	0.03	0.03	0.96	0.338	0.592
dx_AD	EN_L2_3_IT	MAP2K4	0.09	0.03	3.11	0.00184	0.0381
dx_AD	EN_L3_5_IT_1	MAP2K4	0.12	0.03	3.52	0.000433	0.0199
dx_AD	EN_L3_5_IT_2	MAP2K4	0.08	0.03	2.85	0.00436	0.0587
dx_AD	EN_L3_5_IT_3	MAP2K4	0.08	0.03	2.79	0.00524	0.0508
dx_AD	EN_L5_6_NP	MAP2K4	0.09	0.04	2.16	0.0308	0.53
dx_AD	EN_L5_ET	MAP2K4	0.07	0.27	0.25	0.799	0.999
dx_AD	EN_L6B	MAP2K4	0.13	0.04	2.98	0.0029	0.0758
dx_AD	EN_L6_CT	MAP2K4	0.11	0.04	2.72	0.00649	0.104
dx_AD	EN_L6_IT_1	MAP2K4	0.10	0.04	2.42	0.0157	0.25
dx_AD	EN_L6_IT_2	MAP2K4	0.05	0.05	0.92	0.355	0.881
dx_AD	Endo	MAP2K4	-0.10	0.07	-1.39	0.163	0.724
dx_AD	IN_ADARB2	MAP2K4	0.07	0.04	1.78	0.0753	0.531
dx_AD	IN_LAMP5_LHX6	MAP2K4	0.06	0.04	1.52	0.128	0.647
dx_AD	IN_LAMP5_RELN	MAP2K4	0.06	0.04	1.29	0.196	0.719
dx_AD	IN_PVALB	MAP2K4	-0.01	0.03	-0.33	0.739	0.956
dx_AD	IN_PVALB_CHC	MAP2K4	-0.06	0.05	-1.25	0.21	0.74
dx_AD	IN_SST	MAP2K4	0.05	0.03	1.31	0.19	0.659
dx_AD	IN_VIP	MAP2K4	0.06	0.03	1.91	0.056	0.302
dx_AD	Micro	MAP2K4	-0.02	0.03	-0.69	0.489	0.776
dx_AD	OPC	MAP2K4	0.03	0.03	0.96	0.339	0.813
dx_AD	Oligo	MAP2K4	0.15	0.04	3.60	0.000322	0.0099
dx_AD	PC	MAP2K4	0.13	0.09	1.54	0.124	0.979
dx_AD	PVM	MAP2K4	0.00	0.12	0.02	0.982	0.997
dx_AD	SMC	MAP2K4	-0.19	0.22	-0.87	0.384	0.957
dx_AD	VLMC	MAP2K4	0.09	0.10	0.93	0.351	0.684
dx_AD	Adaptive	MAP2K5	-0.24	0.17	-1.45	0.148	0.816
dx_AD	Astro	MAP2K5	-0.04	0.03	-1.19	0.232	0.482
dx_AD	EN_L2_3_IT	MAP2K5	0.00	0.03	0.13	0.899	0.96
dx_AD	EN_L3_5_IT_1	MAP2K5	0.07	0.04	1.91	0.0563	0.297
dx_AD	EN_L3_5_IT_2	MAP2K5	0.02	0.03	0.66	0.506	0.779
dx_AD	EN_L3_5_IT_3	MAP2K5	-0.01	0.03	-0.23	0.816	0.925
dx_AD	EN_L5_6_NP	MAP2K5	0.01	0.05	0.24	0.808	0.975
dx_AD	EN_L5_ET	MAP2K5	0.34	0.26	1.31	0.189	0.999
dx_AD	EN_L6B	MAP2K5	-0.01	0.04	-0.30	0.765	0.934
dx_AD	EN_L6_CT	MAP2K5	-0.01	0.04	-0.25	0.805	0.954
dx_AD	EN_L6_IT_1	MAP2K5	0.00	0.04	0.06	0.952	0.993
dx_AD	EN_L6_IT_2	MAP2K5	0.01	0.05	0.24	0.808	0.976
dx_AD	Endo	MAP2K5	0.03	0.08	0.36	0.721	0.965
dx_AD	IN_ADARB2	MAP2K5	-0.04	0.04	-1.01	0.312	0.763
dx_AD	IN_LAMP5_LHX6	MAP2K5	-0.02	0.04	-0.46	0.648	0.929
dx_AD	IN_LAMP5_RELN	MAP2K5	0.02	0.04	0.61	0.539	0.91
dx_AD	IN_PVALB	MAP2K5	-0.01	0.03	-0.44	0.663	0.939
dx_AD	IN_PVALB_CHC	MAP2K5	-0.05	0.05	-1.02	0.308	0.817
dx_AD	IN_SST	MAP2K5	0.01	0.04	0.34	0.732	0.936
dx_AD	IN_VIP	MAP2K5	0.01	0.03	0.35	0.727	0.896
dx_AD	Micro	MAP2K5	0.03	0.04	0.66	0.508	0.787
dx_AD	OPC	MAP2K5	0.05	0.03	1.45	0.147	0.68
dx_AD	Oligo	MAP2K5	0.04	0.03	1.51	0.132	0.352
dx_AD	PC	MAP2K5	-0.02	0.11	-0.20	0.845	0.999
dx_AD	PVM	MAP2K5	0.20	0.13	1.56	0.12	0.809
dx_AD	SMC	MAP2K5	0.20	0.24	0.84	0.399	0.957
dx_AD	VLMC	MAP2K5	0.02	0.08	0.23	0.818	0.934
dx_AD	Astro	MAP2K6	-0.20	0.12	-1.73	0.0843	0.27
dx_AD	EN_L2_3_IT	MAP2K6	0.10	0.06	1.64	0.1	0.345
dx_AD	EN_L3_5_IT_1	MAP2K6	0.15	0.09	1.70	0.0887	0.367
dx_AD	EN_L3_5_IT_2	MAP2K6	0.25	0.06	4.08	4.42e-05	0.00223
dx_AD	EN_L3_5_IT_3	MAP2K6	0.29	0.07	4.07	4.72e-05	0.00171
dx_AD	EN_L5_6_NP	MAP2K6	0.07	0.09	0.76	0.449	0.894
dx_AD	EN_L6B	MAP2K6	0.17	0.10	1.62	0.105	0.467
dx_AD	EN_L6_CT	MAP2K6	0.28	0.10	2.82	0.00482	0.0898
dx_AD	EN_L6_IT_1	MAP2K6	0.01	0.09	0.11	0.914	0.983
dx_AD	EN_L6_IT_2	MAP2K6	0.05	0.10	0.48	0.634	0.954
dx_AD	IN_ADARB2	MAP2K6	0.18	0.08	2.41	0.0161	0.321
dx_AD	IN_LAMP5_LHX6	MAP2K6	0.19	0.10	1.95	0.0514	0.469
dx_AD	IN_LAMP5_RELN	MAP2K6	0.07	0.09	0.76	0.445	0.877
dx_AD	IN_PVALB	MAP2K6	0.07	0.09	0.85	0.397	0.856
dx_AD	IN_PVALB_CHC	MAP2K6	0.42	0.12	3.35	0.000821	0.0567
dx_AD	IN_SST	MAP2K6	0.04	0.08	0.48	0.631	0.905
dx_AD	IN_VIP	MAP2K6	0.20	0.08	2.66	0.00781	0.123
dx_AD	Micro	MAP2K6	-0.01	0.14	-0.10	0.92	0.974
dx_AD	OPC	MAP2K6	0.01	0.12	0.09	0.927	0.993
dx_AD	Oligo	MAP2K6	-0.04	0.04	-0.94	0.346	0.598
dx_AD	PC	MAP2K6	0.13	0.14	0.96	0.339	0.979
dx_AD	Astro	MAP2K7	-0.01	0.05	-0.21	0.837	0.926
dx_AD	EN_L2_3_IT	MAP2K7	0.01	0.04	0.26	0.798	0.915
dx_AD	EN_L3_5_IT_1	MAP2K7	-0.03	0.06	-0.43	0.667	0.879
dx_AD	EN_L3_5_IT_2	MAP2K7	-0.03	0.05	-0.60	0.552	0.807
dx_AD	EN_L3_5_IT_3	MAP2K7	-0.03	0.04	-0.66	0.508	0.745
dx_AD	EN_L5_6_NP	MAP2K7	0.06	0.08	0.69	0.488	0.905
dx_AD	EN_L6B	MAP2K7	-0.03	0.08	-0.33	0.741	0.926
dx_AD	EN_L6_CT	MAP2K7	-0.02	0.08	-0.21	0.836	0.962
dx_AD	EN_L6_IT_1	MAP2K7	-0.02	0.08	-0.32	0.753	0.946
dx_AD	EN_L6_IT_2	MAP2K7	0.10	0.10	1.00	0.318	0.868
dx_AD	IN_ADARB2	MAP2K7	0.10	0.07	1.35	0.177	0.665
dx_AD	IN_LAMP5_LHX6	MAP2K7	-0.03	0.10	-0.27	0.79	0.964
dx_AD	IN_LAMP5_RELN	MAP2K7	0.09	0.07	1.23	0.217	0.741
dx_AD	IN_PVALB	MAP2K7	0.03	0.05	0.68	0.496	0.892
dx_AD	IN_PVALB_CHC	MAP2K7	-0.17	0.10	-1.77	0.0769	0.538
dx_AD	IN_SST	MAP2K7	-0.12	0.06	-1.89	0.0583	0.442
dx_AD	IN_VIP	MAP2K7	0.02	0.04	0.46	0.647	0.857
dx_AD	Micro	MAP2K7	0.06	0.06	0.91	0.365	0.681
dx_AD	OPC	MAP2K7	-0.01	0.05	-0.26	0.792	0.96
dx_AD	Oligo	MAP2K7	0.03	0.03	1.11	0.267	0.522
dx_AD	Adaptive	MAP3K1	-0.37	0.18	-2.08	0.038	0.615
dx_AD	Astro	MAP3K1	0.08	0.04	1.95	0.0514	0.202
dx_AD	EN_L2_3_IT	MAP3K1	0.01	0.05	0.17	0.868	0.946
dx_AD	EN_L3_5_IT_1	MAP3K1	-0.04	0.09	-0.48	0.631	0.86
dx_AD	EN_L3_5_IT_2	MAP3K1	-0.02	0.07	-0.24	0.809	0.929
dx_AD	EN_L3_5_IT_3	MAP3K1	0.06	0.07	0.93	0.355	0.626
dx_AD	EN_L5_6_NP	MAP3K1	-0.00	0.10	-0.00	0.998	1
dx_AD	EN_L6B	MAP3K1	0.09	0.11	0.83	0.404	0.766
dx_AD	EN_L6_CT	MAP3K1	0.12	0.11	1.05	0.294	0.701
dx_AD	EN_L6_IT_1	MAP3K1	0.00	0.11	0.04	0.972	0.995
dx_AD	EN_L6_IT_2	MAP3K1	0.28	0.14	1.97	0.0489	0.573
dx_AD	Endo	MAP3K1	0.01	0.10	0.15	0.884	0.989
dx_AD	IN_ADARB2	MAP3K1	0.00	0.06	0.03	0.973	0.997
dx_AD	IN_LAMP5_LHX6	MAP3K1	-0.04	0.06	-0.64	0.519	0.896
dx_AD	IN_LAMP5_RELN	MAP3K1	0.06	0.06	1.01	0.311	0.813
dx_AD	IN_PVALB	MAP3K1	0.05	0.05	1.15	0.248	0.768
dx_AD	IN_PVALB_CHC	MAP3K1	0.12	0.08	1.44	0.151	0.679
dx_AD	IN_SST	MAP3K1	-0.03	0.07	-0.37	0.708	0.93
dx_AD	IN_VIP	MAP3K1	-0.01	0.04	-0.22	0.827	0.937
dx_AD	Micro	MAP3K1	0.12	0.04	3.12	0.00183	0.0306
dx_AD	OPC	MAP3K1	0.05	0.05	0.91	0.36	0.823
dx_AD	Oligo	MAP3K1	0.10	0.04	2.31	0.0207	0.122
dx_AD	PC	MAP3K1	-0.08	0.12	-0.70	0.485	0.993
dx_AD	PVM	MAP3K1	0.15	0.11	1.35	0.177	0.848
dx_AD	VLMC	MAP3K1	-0.05	0.12	-0.42	0.673	0.879
dx_AD	Astro	MAP3K10	0.22	0.05	4.01	6.02e-05	0.00243
dx_AD	EN_L2_3_IT	MAP3K10	0.00	0.04	0.02	0.987	0.995
dx_AD	EN_L3_5_IT_1	MAP3K10	0.03	0.06	0.54	0.587	0.837
dx_AD	EN_L3_5_IT_2	MAP3K10	-0.10	0.04	-2.23	0.0254	0.171
dx_AD	EN_L3_5_IT_3	MAP3K10	-0.06	0.04	-1.43	0.152	0.398
dx_AD	EN_L5_6_NP	MAP3K10	-0.07	0.07	-0.97	0.334	0.847
dx_AD	EN_L5_ET	MAP3K10	-0.27	0.49	-0.54	0.587	0.999
dx_AD	EN_L6B	MAP3K10	-0.12	0.08	-1.61	0.108	0.471
dx_AD	EN_L6_CT	MAP3K10	-0.13	0.07	-1.83	0.0665	0.373
dx_AD	EN_L6_IT_1	MAP3K10	-0.04	0.06	-0.67	0.504	0.865
dx_AD	EN_L6_IT_2	MAP3K10	0.02	0.08	0.23	0.819	0.977
dx_AD	IN_ADARB2	MAP3K10	-0.11	0.07	-1.67	0.0942	0.559
dx_AD	IN_LAMP5_LHX6	MAP3K10	-0.04	0.08	-0.49	0.624	0.925
dx_AD	IN_LAMP5_RELN	MAP3K10	0.03	0.07	0.43	0.67	0.943
dx_AD	IN_PVALB	MAP3K10	0.01	0.05	0.30	0.761	0.961
dx_AD	IN_PVALB_CHC	MAP3K10	-0.02	0.08	-0.26	0.795	0.969
dx_AD	IN_SST	MAP3K10	-0.01	0.06	-0.22	0.825	0.963
dx_AD	IN_VIP	MAP3K10	0.02	0.04	0.50	0.614	0.841
dx_AD	Micro	MAP3K10	0.12	0.07	1.75	0.0803	0.316
dx_AD	OPC	MAP3K10	0.03	0.04	0.65	0.516	0.886
dx_AD	Oligo	MAP3K10	0.06	0.03	1.67	0.0948	0.291
dx_AD	Astro	MAP3K11	-0.05	0.06	-0.79	0.43	0.671
dx_AD	EN_L2_3_IT	MAP3K11	-0.06	0.05	-1.08	0.279	0.569
dx_AD	EN_L3_5_IT_1	MAP3K11	-0.08	0.09	-0.95	0.34	0.677
dx_AD	EN_L3_5_IT_2	MAP3K11	-0.05	0.07	-0.66	0.511	0.783
dx_AD	EN_L3_5_IT_3	MAP3K11	0.02	0.07	0.31	0.754	0.895
dx_AD	EN_L5_6_NP	MAP3K11	0.42	0.35	1.19	0.235	0.808
dx_AD	EN_L6B	MAP3K11	0.09	0.45	0.21	0.835	0.957
dx_AD	EN_L6_CT	MAP3K11	-0.11	0.11	-1.01	0.314	0.716
dx_AD	EN_L6_IT_1	MAP3K11	0.01	0.10	0.11	0.912	0.983
dx_AD	EN_L6_IT_2	MAP3K11	-0.43	0.39	-1.09	0.275	0.834
dx_AD	Endo	MAP3K11	-0.39	0.31	-1.25	0.21	0.775
dx_AD	IN_ADARB2	MAP3K11	0.17	0.10	1.74	0.0822	0.545
dx_AD	IN_LAMP5_RELN	MAP3K11	-0.04	0.11	-0.34	0.733	0.959
dx_AD	IN_PVALB	MAP3K11	-0.07	0.08	-0.90	0.369	0.842
dx_AD	IN_SST	MAP3K11	-0.07	0.09	-0.79	0.432	0.819
dx_AD	IN_VIP	MAP3K11	-0.05	0.07	-0.72	0.473	0.76
dx_AD	Micro	MAP3K11	0.05	0.07	0.72	0.469	0.761
dx_AD	OPC	MAP3K11	0.01	0.08	0.09	0.93	0.993
dx_AD	Oligo	MAP3K11	-0.04	0.04	-1.23	0.219	0.468
dx_AD	Astro	MAP3K12	-0.01	0.03	-0.25	0.799	0.908
dx_AD	EN_L2_3_IT	MAP3K12	-0.03	0.04	-0.65	0.513	0.757
dx_AD	EN_L3_5_IT_1	MAP3K12	-0.06	0.06	-0.97	0.333	0.67
dx_AD	EN_L3_5_IT_2	MAP3K12	0.00	0.05	0.09	0.93	0.975
dx_AD	EN_L3_5_IT_3	MAP3K12	-0.11	0.05	-2.42	0.0153	0.102
dx_AD	EN_L5_6_NP	MAP3K12	-0.10	0.09	-1.15	0.251	0.814
dx_AD	EN_L5_ET	MAP3K12	-0.36	0.58	-0.62	0.533	0.999
dx_AD	EN_L6B	MAP3K12	-0.13	0.08	-1.72	0.0852	0.424
dx_AD	EN_L6_CT	MAP3K12	-0.07	0.07	-1.01	0.314	0.715
dx_AD	EN_L6_IT_1	MAP3K12	-0.11	0.07	-1.76	0.0788	0.489
dx_AD	EN_L6_IT_2	MAP3K12	-0.13	0.09	-1.36	0.173	0.753
dx_AD	IN_ADARB2	MAP3K12	0.09	0.07	1.42	0.156	0.639
dx_AD	IN_LAMP5_LHX6	MAP3K12	0.01	0.09	0.09	0.926	0.99
dx_AD	IN_LAMP5_RELN	MAP3K12	-0.08	0.07	-1.09	0.276	0.785
dx_AD	IN_PVALB	MAP3K12	-0.13	0.05	-2.73	0.00632	0.187
dx_AD	IN_PVALB_CHC	MAP3K12	-0.12	0.09	-1.29	0.198	0.729
dx_AD	IN_SST	MAP3K12	-0.03	0.06	-0.57	0.568	0.88
dx_AD	IN_VIP	MAP3K12	-0.03	0.05	-0.70	0.483	0.765
dx_AD	Micro	MAP3K12	0.03	0.06	0.50	0.617	0.851
dx_AD	OPC	MAP3K12	-0.05	0.05	-1.00	0.316	0.801
dx_AD	Oligo	MAP3K12	-0.04	0.04	-1.03	0.304	0.559
dx_AD	Astro	MAP3K13	-0.06	0.04	-1.58	0.114	0.32
dx_AD	EN_L2_3_IT	MAP3K13	-0.05	0.03	-1.90	0.0571	0.257
dx_AD	EN_L3_5_IT_1	MAP3K13	-0.08	0.04	-2.10	0.0359	0.241
dx_AD	EN_L3_5_IT_2	MAP3K13	-0.10	0.03	-3.19	0.00145	0.0276
dx_AD	EN_L3_5_IT_3	MAP3K13	-0.09	0.03	-2.99	0.00282	0.034
dx_AD	EN_L5_6_NP	MAP3K13	-0.10	0.05	-2.12	0.0342	0.546
dx_AD	EN_L5_ET	MAP3K13	-0.32	0.33	-0.94	0.345	0.999
dx_AD	EN_L6B	MAP3K13	-0.10	0.05	-2.21	0.0268	0.253
dx_AD	EN_L6_CT	MAP3K13	-0.06	0.04	-1.51	0.131	0.516
dx_AD	EN_L6_IT_1	MAP3K13	-0.07	0.04	-1.76	0.0783	0.488
dx_AD	EN_L6_IT_2	MAP3K13	-0.03	0.05	-0.62	0.533	0.933
dx_AD	Endo	MAP3K13	0.19	0.13	1.51	0.131	0.701
dx_AD	IN_ADARB2	MAP3K13	-0.02	0.04	-0.57	0.567	0.885
dx_AD	IN_LAMP5_LHX6	MAP3K13	-0.00	0.04	-0.04	0.966	0.997
dx_AD	IN_LAMP5_RELN	MAP3K13	-0.02	0.04	-0.51	0.613	0.93
dx_AD	IN_PVALB	MAP3K13	-0.07	0.03	-2.18	0.0293	0.372
dx_AD	IN_PVALB_CHC	MAP3K13	-0.01	0.04	-0.32	0.753	0.964
dx_AD	IN_SST	MAP3K13	-0.03	0.04	-0.86	0.392	0.801
dx_AD	IN_VIP	MAP3K13	-0.01	0.03	-0.27	0.786	0.921
dx_AD	Micro	MAP3K13	-0.15	0.08	-1.87	0.0616	0.272
dx_AD	OPC	MAP3K13	-0.04	0.03	-1.63	0.104	0.638
dx_AD	Oligo	MAP3K13	-0.08	0.03	-2.39	0.0171	0.108
dx_AD	PC	MAP3K13	0.09	0.12	0.70	0.486	0.993
dx_AD	SMC	MAP3K13	0.54	0.65	0.84	0.403	0.957
dx_AD	VLMC	MAP3K13	0.46	0.12	3.82	0.000134	0.0212
dx_AD	Astro	MAP3K14	-0.01	0.11	-0.08	0.94	0.974
dx_AD	EN_L2_3_IT	MAP3K14	0.05	0.06	0.96	0.337	0.623
dx_AD	EN_L3_5_IT_1	MAP3K14	0.25	0.08	3.12	0.00181	0.0466
dx_AD	EN_L3_5_IT_2	MAP3K14	0.23	0.07	3.14	0.00168	0.0303
dx_AD	EN_L3_5_IT_3	MAP3K14	0.15	0.06	2.43	0.0151	0.101
dx_AD	EN_L5_6_NP	MAP3K14	0.03	0.11	0.31	0.755	0.968
dx_AD	EN_L6B	MAP3K14	-0.01	0.09	-0.11	0.915	0.978
dx_AD	EN_L6_CT	MAP3K14	-0.02	0.08	-0.31	0.756	0.94
dx_AD	EN_L6_IT_1	MAP3K14	0.17	0.10	1.74	0.0811	0.496
dx_AD	EN_L6_IT_2	MAP3K14	0.02	0.12	0.18	0.858	0.98
dx_AD	Endo	MAP3K14	0.65	0.28	2.30	0.0212	0.407
dx_AD	IN_ADARB2	MAP3K14	0.06	0.07	0.82	0.415	0.829
dx_AD	IN_LAMP5_LHX6	MAP3K14	0.03	0.09	0.29	0.772	0.961
dx_AD	IN_LAMP5_RELN	MAP3K14	-0.07	0.08	-0.85	0.394	0.856
dx_AD	IN_PVALB	MAP3K14	-0.08	0.05	-1.61	0.107	0.598
dx_AD	IN_PVALB_CHC	MAP3K14	-0.06	0.09	-0.68	0.5	0.9
dx_AD	IN_SST	MAP3K14	0.01	0.06	0.18	0.86	0.971
dx_AD	IN_VIP	MAP3K14	0.12	0.06	2.19	0.0288	0.225
dx_AD	Micro	MAP3K14	-0.04	0.04	-0.93	0.352	0.671
dx_AD	OPC	MAP3K14	0.00	0.07	0.04	0.968	0.996
dx_AD	Oligo	MAP3K14	0.10	0.05	2.02	0.0433	0.187
dx_AD	PVM	MAP3K14	-0.04	0.13	-0.33	0.744	0.976
dx_AD	Astro	MAP3K15	0.13	0.18	0.69	0.492	0.717
dx_AD	EN_L2_3_IT	MAP3K15	0.04	0.16	0.24	0.812	0.921
dx_AD	EN_L3_5_IT_1	MAP3K15	-0.01	0.17	-0.08	0.937	0.98
dx_AD	EN_L3_5_IT_2	MAP3K15	0.13	0.17	0.77	0.44	0.731
dx_AD	EN_L3_5_IT_3	MAP3K15	0.09	0.15	0.61	0.543	0.769
dx_AD	EN_L5_6_NP	MAP3K15	0.33	0.66	0.51	0.612	0.941
dx_AD	EN_L6B	MAP3K15	1.47	0.58	2.55	0.0107	0.159
dx_AD	EN_L6_CT	MAP3K15	0.03	0.66	0.05	0.963	0.988
dx_AD	EN_L6_IT_1	MAP3K15	0.12	0.18	0.65	0.517	0.87
dx_AD	EN_L6_IT_2	MAP3K15	1.34	0.48	2.83	0.00465	0.288
dx_AD	IN_PVALB	MAP3K15	0.02	0.15	0.12	0.905	0.986
dx_AD	IN_VIP	MAP3K15	0.03	0.17	0.17	0.868	0.953
dx_AD	OPC	MAP3K15	0.32	0.14	2.35	0.0186	0.41
dx_AD	Oligo	MAP3K15	0.20	0.18	1.11	0.269	0.524
dx_AD	Astro	MAP3K19	0.20	0.09	2.06	0.0394	0.172
dx_AD	EN_L2_3_IT	MAP3K19	-0.05	0.10	-0.55	0.58	0.798
dx_AD	EN_L3_5_IT_1	MAP3K19	0.82	0.42	1.96	0.0497	0.28
dx_AD	EN_L3_5_IT_2	MAP3K19	0.05	0.11	0.45	0.654	0.86
dx_AD	EN_L3_5_IT_3	MAP3K19	0.01	0.11	0.11	0.909	0.965
dx_AD	EN_L6_IT_1	MAP3K19	0.71	0.41	1.74	0.0813	0.496
dx_AD	IN_PVALB	MAP3K19	0.10	0.12	0.84	0.402	0.857
dx_AD	IN_VIP	MAP3K19	-0.04	0.11	-0.36	0.717	0.89
dx_AD	OPC	MAP3K19	0.16	0.12	1.32	0.188	0.714
dx_AD	Oligo	MAP3K19	0.02	0.08	0.18	0.855	0.936
dx_AD	Adaptive	MAP3K2	-0.18	0.15	-1.19	0.236	0.888
dx_AD	Astro	MAP3K2	0.01	0.03	0.48	0.631	0.812
dx_AD	EN_L2_3_IT	MAP3K2	0.05	0.03	1.87	0.0619	0.269
dx_AD	EN_L3_5_IT_1	MAP3K2	0.05	0.03	1.46	0.143	0.462
dx_AD	EN_L3_5_IT_2	MAP3K2	0.01	0.03	0.47	0.64	0.854
dx_AD	EN_L3_5_IT_3	MAP3K2	-0.00	0.03	-0.10	0.921	0.971
dx_AD	EN_L5_6_NP	MAP3K2	0.03	0.05	0.72	0.469	0.902
dx_AD	EN_L5_ET	MAP3K2	0.10	0.35	0.29	0.77	0.999
dx_AD	EN_L6B	MAP3K2	0.01	0.04	0.22	0.827	0.954
dx_AD	EN_L6_CT	MAP3K2	-0.01	0.04	-0.34	0.736	0.935
dx_AD	EN_L6_IT_1	MAP3K2	0.08	0.04	2.15	0.0318	0.339
dx_AD	EN_L6_IT_2	MAP3K2	0.00	0.05	0.07	0.946	0.994
dx_AD	Endo	MAP3K2	-0.11	0.08	-1.43	0.153	0.72
dx_AD	IN_ADARB2	MAP3K2	-0.00	0.04	-0.01	0.989	1
dx_AD	IN_LAMP5_LHX6	MAP3K2	-0.01	0.05	-0.18	0.857	0.98
dx_AD	IN_LAMP5_RELN	MAP3K2	0.00	0.04	0.08	0.933	0.988
dx_AD	IN_PVALB	MAP3K2	0.01	0.03	0.48	0.631	0.929
dx_AD	IN_PVALB_CHC	MAP3K2	-0.02	0.05	-0.37	0.711	0.957
dx_AD	IN_SST	MAP3K2	0.06	0.04	1.72	0.0858	0.503
dx_AD	IN_VIP	MAP3K2	0.01	0.03	0.18	0.859	0.95
dx_AD	Micro	MAP3K2	0.05	0.03	1.57	0.116	0.389
dx_AD	OPC	MAP3K2	-0.03	0.03	-0.80	0.426	0.853
dx_AD	Oligo	MAP3K2	0.02	0.03	0.85	0.398	0.644
dx_AD	PC	MAP3K2	-0.04	0.09	-0.39	0.698	0.999
dx_AD	PVM	MAP3K2	0.07	0.10	0.68	0.495	0.957
dx_AD	SMC	MAP3K2	-0.84	0.52	-1.63	0.103	0.95
dx_AD	VLMC	MAP3K2	0.01	0.08	0.10	0.921	0.971
dx_AD	Astro	MAP3K20	0.06	0.05	1.21	0.224	0.473
dx_AD	EN_L2_3_IT	MAP3K20	0.07	0.06	1.04	0.3	0.588
dx_AD	EN_L3_5_IT_1	MAP3K20	0.05	0.11	0.49	0.621	0.854
dx_AD	EN_L3_5_IT_2	MAP3K20	0.28	0.05	5.14	2.74e-07	4.98e-05
dx_AD	EN_L3_5_IT_3	MAP3K20	0.33	0.07	4.67	2.95e-06	0.000205
dx_AD	EN_L6B	MAP3K20	0.24	0.10	2.41	0.0158	0.199
dx_AD	EN_L6_CT	MAP3K20	0.17	0.08	2.18	0.0293	0.244
dx_AD	EN_L6_IT_1	MAP3K20	0.21	0.13	1.63	0.104	0.545
dx_AD	Endo	MAP3K20	-0.11	0.09	-1.19	0.232	0.789
dx_AD	IN_ADARB2	MAP3K20	0.28	0.12	2.35	0.019	0.344
dx_AD	IN_LAMP5_LHX6	MAP3K20	0.21	0.08	2.55	0.0108	0.249
dx_AD	IN_LAMP5_RELN	MAP3K20	0.06	0.08	0.74	0.461	0.882
dx_AD	IN_PVALB	MAP3K20	0.01	0.07	0.19	0.85	0.978
dx_AD	IN_PVALB_CHC	MAP3K20	0.15	0.06	2.57	0.0101	0.232
dx_AD	IN_SST	MAP3K20	0.07	0.10	0.72	0.474	0.837
dx_AD	IN_VIP	MAP3K20	-0.02	0.09	-0.23	0.818	0.933
dx_AD	Micro	MAP3K20	0.05	0.10	0.50	0.62	0.853
dx_AD	OPC	MAP3K20	0.09	0.06	1.40	0.161	0.694
dx_AD	Oligo	MAP3K20	0.03	0.05	0.66	0.509	0.733
dx_AD	PC	MAP3K20	0.04	0.10	0.38	0.706	0.999
dx_AD	SMC	MAP3K20	0.10	0.26	0.40	0.686	0.99
dx_AD	VLMC	MAP3K20	0.13	0.12	1.07	0.284	0.623
dx_AD	Astro	MAP3K21	0.09	0.09	1.01	0.313	0.569
dx_AD	EN_L2_3_IT	MAP3K21	0.07	0.03	2.43	0.0149	0.124
dx_AD	EN_L3_5_IT_1	MAP3K21	0.01	0.05	0.13	0.9	0.969
dx_AD	EN_L3_5_IT_2	MAP3K21	0.10	0.04	2.60	0.00922	0.0943
dx_AD	EN_L3_5_IT_3	MAP3K21	0.14	0.03	4.06	4.91e-05	0.00175
dx_AD	EN_L5_6_NP	MAP3K21	-0.02	0.06	-0.30	0.764	0.969
dx_AD	EN_L5_ET	MAP3K21	-0.98	0.39	-2.53	0.0114	0.684
dx_AD	EN_L6B	MAP3K21	0.10	0.06	1.65	0.0986	0.454
dx_AD	EN_L6_CT	MAP3K21	0.07	0.05	1.36	0.175	0.578
dx_AD	EN_L6_IT_1	MAP3K21	0.06	0.06	0.99	0.32	0.768
dx_AD	EN_L6_IT_2	MAP3K21	0.06	0.09	0.69	0.492	0.919
dx_AD	IN_ADARB2	MAP3K21	0.03	0.05	0.53	0.596	0.895
dx_AD	IN_LAMP5_LHX6	MAP3K21	0.03	0.06	0.58	0.56	0.909
dx_AD	IN_LAMP5_RELN	MAP3K21	-0.04	0.05	-0.75	0.456	0.88
dx_AD	IN_PVALB	MAP3K21	0.14	0.04	3.30	0.000962	0.0684
dx_AD	IN_PVALB_CHC	MAP3K21	0.18	0.08	2.38	0.0172	0.293
dx_AD	IN_SST	MAP3K21	0.06	0.05	1.40	0.162	0.623
dx_AD	IN_VIP	MAP3K21	0.03	0.03	0.73	0.463	0.753
dx_AD	Micro	MAP3K21	0.03	0.08	0.33	0.744	0.907
dx_AD	OPC	MAP3K21	-0.13	0.09	-1.40	0.162	0.694
dx_AD	Oligo	MAP3K21	0.01	0.08	0.15	0.88	0.949
dx_AD	Astro	MAP3K3	-0.08	0.04	-2.01	0.0441	0.184
dx_AD	EN_L2_3_IT	MAP3K3	-0.00	0.03	-0.17	0.866	0.946
dx_AD	EN_L3_5_IT_1	MAP3K3	-0.01	0.04	-0.36	0.72	0.9
dx_AD	EN_L3_5_IT_2	MAP3K3	0.04	0.03	1.19	0.234	0.551
dx_AD	EN_L3_5_IT_3	MAP3K3	0.02	0.03	0.56	0.576	0.791
dx_AD	EN_L5_6_NP	MAP3K3	-0.03	0.05	-0.64	0.519	0.917
dx_AD	EN_L5_ET	MAP3K3	-0.19	0.34	-0.57	0.567	0.999
dx_AD	EN_L6B	MAP3K3	0.03	0.06	0.44	0.659	0.903
dx_AD	EN_L6_CT	MAP3K3	0.02	0.05	0.40	0.691	0.918
dx_AD	EN_L6_IT_1	MAP3K3	0.01	0.05	0.12	0.907	0.982
dx_AD	EN_L6_IT_2	MAP3K3	-0.09	0.06	-1.55	0.122	0.713
dx_AD	Endo	MAP3K3	0.19	0.09	2.22	0.0263	0.458
dx_AD	IN_ADARB2	MAP3K3	-0.02	0.05	-0.48	0.633	0.91
dx_AD	IN_LAMP5_LHX6	MAP3K3	-0.05	0.07	-0.73	0.466	0.88
dx_AD	IN_LAMP5_RELN	MAP3K3	0.07	0.05	1.33	0.182	0.706
dx_AD	IN_PVALB	MAP3K3	0.00	0.04	0.08	0.934	0.991
dx_AD	IN_PVALB_CHC	MAP3K3	-0.08	0.07	-1.21	0.224	0.751
dx_AD	IN_SST	MAP3K3	-0.02	0.04	-0.44	0.663	0.915
dx_AD	IN_VIP	MAP3K3	0.00	0.03	0.00	0.998	1
dx_AD	Micro	MAP3K3	0.13	0.04	3.21	0.00131	0.0244
dx_AD	OPC	MAP3K3	0.00	0.04	0.04	0.971	0.996
dx_AD	Oligo	MAP3K3	0.06	0.03	2.08	0.0375	0.172
dx_AD	PC	MAP3K3	-0.05	0.10	-0.50	0.617	0.993
dx_AD	PVM	MAP3K3	0.11	0.10	1.03	0.301	0.906
dx_AD	VLMC	MAP3K3	0.18	0.10	1.87	0.0611	0.319
dx_AD	Adaptive	MAP3K4	0.10	0.16	0.66	0.51	0.934
dx_AD	Astro	MAP3K4	0.07	0.03	2.28	0.0225	0.122
dx_AD	EN_L2_3_IT	MAP3K4	0.10	0.03	3.73	0.000194	0.0103
dx_AD	EN_L3_5_IT_1	MAP3K4	0.08	0.04	2.17	0.0302	0.219
dx_AD	EN_L3_5_IT_2	MAP3K4	0.01	0.03	0.37	0.715	0.89
dx_AD	EN_L3_5_IT_3	MAP3K4	0.05	0.03	1.73	0.0834	0.284
dx_AD	EN_L5_6_NP	MAP3K4	0.02	0.05	0.34	0.735	0.963
dx_AD	EN_L5_ET	MAP3K4	-0.23	0.35	-0.66	0.507	0.999
dx_AD	EN_L6B	MAP3K4	-0.09	0.05	-1.96	0.0502	0.34
dx_AD	EN_L6_CT	MAP3K4	-0.06	0.04	-1.48	0.138	0.528
dx_AD	EN_L6_IT_1	MAP3K4	0.08	0.05	1.81	0.0701	0.466
dx_AD	EN_L6_IT_2	MAP3K4	-0.00	0.06	-0.05	0.957	0.994
dx_AD	Endo	MAP3K4	-0.01	0.09	-0.07	0.946	0.996
dx_AD	IN_ADARB2	MAP3K4	0.06	0.04	1.36	0.173	0.662
dx_AD	IN_LAMP5_LHX6	MAP3K4	0.05	0.05	1.03	0.304	0.801
dx_AD	IN_LAMP5_RELN	MAP3K4	0.04	0.04	0.92	0.356	0.835
dx_AD	IN_PVALB	MAP3K4	0.01	0.03	0.50	0.619	0.926
dx_AD	IN_PVALB_CHC	MAP3K4	0.01	0.05	0.11	0.911	0.99
dx_AD	IN_SST	MAP3K4	-0.00	0.03	-0.10	0.922	0.984
dx_AD	IN_VIP	MAP3K4	0.06	0.03	2.26	0.0236	0.205
dx_AD	Micro	MAP3K4	0.02	0.04	0.63	0.529	0.8
dx_AD	OPC	MAP3K4	0.04	0.03	1.62	0.105	0.639
dx_AD	Oligo	MAP3K4	0.06	0.02	2.62	0.00872	0.0718
dx_AD	PC	MAP3K4	-0.08	0.11	-0.73	0.466	0.989
dx_AD	PVM	MAP3K4	0.15	0.14	1.09	0.276	0.895
dx_AD	SMC	MAP3K4	1.42	0.65	2.18	0.029	0.9
dx_AD	VLMC	MAP3K4	0.06	0.11	0.52	0.601	0.843
dx_AD	Adaptive	MAP3K5	0.15	0.14	1.07	0.283	0.888
dx_AD	Astro	MAP3K5	-0.06	0.04	-1.66	0.0971	0.292
dx_AD	EN_L2_3_IT	MAP3K5	0.10	0.03	3.08	0.00207	0.0405
dx_AD	EN_L3_5_IT_1	MAP3K5	0.28	0.08	3.67	0.00024	0.0138
dx_AD	EN_L3_5_IT_2	MAP3K5	0.14	0.06	2.22	0.0261	0.174
dx_AD	EN_L3_5_IT_3	MAP3K5	-0.05	0.05	-1.14	0.254	0.525
dx_AD	EN_L5_6_NP	MAP3K5	0.04	0.16	0.22	0.826	0.979
dx_AD	EN_L5_ET	MAP3K5	0.00	0.33	0.01	0.992	0.999
dx_AD	EN_L6B	MAP3K5	-0.00	0.05	-0.06	0.95	0.987
dx_AD	EN_L6_CT	MAP3K5	-0.06	0.05	-1.24	0.216	0.624
dx_AD	EN_L6_IT_1	MAP3K5	0.12	0.04	2.72	0.00658	0.158
dx_AD	EN_L6_IT_2	MAP3K5	0.16	0.05	3.08	0.00204	0.225
dx_AD	Endo	MAP3K5	-0.14	0.10	-1.38	0.167	0.732
dx_AD	IN_ADARB2	MAP3K5	0.18	0.08	2.33	0.02	0.348
dx_AD	IN_LAMP5_LHX6	MAP3K5	0.03	0.06	0.59	0.553	0.907
dx_AD	IN_LAMP5_RELN	MAP3K5	0.09	0.04	2.16	0.0307	0.392
dx_AD	IN_PVALB	MAP3K5	0.11	0.05	2.26	0.0241	0.34
dx_AD	IN_PVALB_CHC	MAP3K5	0.07	0.11	0.61	0.541	0.909
dx_AD	IN_SST	MAP3K5	0.19	0.05	3.53	0.00041	0.0467
dx_AD	IN_VIP	MAP3K5	0.25	0.05	5.21	1.87e-07	0.000314
dx_AD	Micro	MAP3K5	-0.06	0.04	-1.34	0.18	0.484
dx_AD	OPC	MAP3K5	-0.01	0.04	-0.19	0.849	0.973
dx_AD	Oligo	MAP3K5	-0.05	0.07	-0.66	0.509	0.733
dx_AD	PC	MAP3K5	-0.27	0.18	-1.46	0.144	0.979
dx_AD	PVM	MAP3K5	0.03	0.11	0.31	0.756	0.976
dx_AD	SMC	MAP3K5	0.23	0.28	0.81	0.417	0.96
dx_AD	VLMC	MAP3K5	0.28	0.16	1.73	0.0838	0.371
dx_AD	Astro	MAP3K6	0.24	0.12	2.09	0.0364	0.165
dx_AD	EN_L2_3_IT	MAP3K6	-0.06	0.08	-0.74	0.458	0.717
dx_AD	EN_L3_5_IT_2	MAP3K6	-0.04	0.09	-0.40	0.688	0.878
dx_AD	EN_L3_5_IT_3	MAP3K6	0.00	0.10	0.01	0.993	0.998
dx_AD	Endo	MAP3K6	-0.46	0.33	-1.39	0.164	0.725
dx_AD	IN_PVALB	MAP3K6	-0.15	0.11	-1.30	0.195	0.719
dx_AD	IN_VIP	MAP3K6	-0.18	0.10	-1.76	0.0785	0.354
dx_AD	Oligo	MAP3K6	-0.19	0.11	-1.76	0.0791	0.264
dx_AD	Astro	MAP3K7	0.03	0.04	0.83	0.406	0.652
dx_AD	EN_L2_3_IT	MAP3K7	0.05	0.03	1.83	0.0673	0.281
dx_AD	EN_L3_5_IT_1	MAP3K7	0.06	0.03	1.66	0.0979	0.385
dx_AD	EN_L3_5_IT_2	MAP3K7	0.01	0.03	0.49	0.624	0.847
dx_AD	EN_L3_5_IT_3	MAP3K7	-0.00	0.03	-0.05	0.956	0.984
dx_AD	EN_L5_6_NP	MAP3K7	0.01	0.06	0.17	0.866	0.984
dx_AD	EN_L5_ET	MAP3K7	-0.17	0.35	-0.48	0.633	0.999
dx_AD	EN_L6B	MAP3K7	0.04	0.05	0.83	0.408	0.77
dx_AD	EN_L6_CT	MAP3K7	-0.03	0.05	-0.60	0.548	0.863
dx_AD	EN_L6_IT_1	MAP3K7	0.02	0.04	0.59	0.553	0.887
dx_AD	EN_L6_IT_2	MAP3K7	0.02	0.05	0.31	0.757	0.974
dx_AD	Endo	MAP3K7	-0.04	0.09	-0.45	0.65	0.945
dx_AD	IN_ADARB2	MAP3K7	0.02	0.05	0.54	0.589	0.891
dx_AD	IN_LAMP5_LHX6	MAP3K7	0.11	0.05	2.23	0.026	0.362
dx_AD	IN_LAMP5_RELN	MAP3K7	0.08	0.04	1.74	0.0821	0.553
dx_AD	IN_PVALB	MAP3K7	0.07	0.03	2.10	0.0361	0.405
dx_AD	IN_PVALB_CHC	MAP3K7	0.01	0.06	0.17	0.864	0.981
dx_AD	IN_SST	MAP3K7	0.06	0.04	1.44	0.151	0.609
dx_AD	IN_VIP	MAP3K7	0.05	0.03	1.56	0.119	0.423
dx_AD	Micro	MAP3K7	0.05	0.04	1.36	0.174	0.476
dx_AD	OPC	MAP3K7	0.01	0.03	0.44	0.657	0.929
dx_AD	Oligo	MAP3K7	0.01	0.03	0.41	0.684	0.848
dx_AD	PC	MAP3K7	-0.01	0.10	-0.13	0.893	0.999
dx_AD	PVM	MAP3K7	0.08	0.13	0.62	0.536	0.96
dx_AD	VLMC	MAP3K7	0.08	0.10	0.85	0.393	0.724
dx_AD	Astro	MAP3K7CL	0.05	0.08	0.57	0.571	0.775
dx_AD	EN_L2_3_IT	MAP3K7CL	-0.02	0.08	-0.28	0.779	0.906
dx_AD	EN_L3_5_IT_1	MAP3K7CL	0.15	0.11	1.29	0.196	0.534
dx_AD	EN_L3_5_IT_2	MAP3K7CL	0.20	0.10	2.10	0.0362	0.209
dx_AD	EN_L3_5_IT_3	MAP3K7CL	-0.04	0.09	-0.43	0.67	0.848
dx_AD	EN_L5_6_NP	MAP3K7CL	-0.20	0.15	-1.36	0.173	0.765
dx_AD	EN_L6B	MAP3K7CL	0.16	0.53	0.31	0.758	0.933
dx_AD	EN_L6_CT	MAP3K7CL	0.07	0.14	0.53	0.597	0.88
dx_AD	EN_L6_IT_1	MAP3K7CL	0.10	0.13	0.77	0.44	0.836
dx_AD	EN_L6_IT_2	MAP3K7CL	0.71	0.48	1.49	0.137	0.726
dx_AD	Endo	MAP3K7CL	-0.39	0.37	-1.04	0.299	0.831
dx_AD	IN_ADARB2	MAP3K7CL	0.11	0.12	0.92	0.359	0.793
dx_AD	IN_LAMP5_LHX6	MAP3K7CL	0.31	0.44	0.70	0.483	0.885
dx_AD	IN_LAMP5_RELN	MAP3K7CL	0.02	0.14	0.13	0.9	0.985
dx_AD	IN_PVALB	MAP3K7CL	0.08	0.09	0.86	0.391	0.852
dx_AD	IN_PVALB_CHC	MAP3K7CL	0.28	0.44	0.64	0.52	0.906
dx_AD	IN_SST	MAP3K7CL	0.06	0.11	0.58	0.563	0.878
dx_AD	IN_VIP	MAP3K7CL	0.13	0.09	1.53	0.126	0.435
dx_AD	Micro	MAP3K7CL	-0.12	0.09	-1.39	0.164	0.461
dx_AD	OPC	MAP3K7CL	0.03	0.08	0.40	0.689	0.939
dx_AD	Oligo	MAP3K7CL	0.10	0.09	1.16	0.245	0.499
dx_AD	Astro	MAP3K8	0.02	0.06	0.35	0.728	0.87
dx_AD	EN_L2_3_IT	MAP3K8	0.03	0.09	0.29	0.769	0.901
dx_AD	EN_L3_5_IT_2	MAP3K8	-0.01	0.11	-0.12	0.906	0.967
dx_AD	EN_L3_5_IT_3	MAP3K8	0.12	0.07	1.79	0.0733	0.263
dx_AD	EN_L6B	MAP3K8	-0.22	0.10	-2.24	0.0252	0.246
dx_AD	EN_L6_CT	MAP3K8	-0.07	0.08	-0.86	0.388	0.775
dx_AD	EN_L6_IT_1	MAP3K8	0.52	0.48	1.08	0.278	0.741
dx_AD	Endo	MAP3K8	0.03	0.11	0.29	0.775	0.974
dx_AD	IN_LAMP5_LHX6	MAP3K8	0.12	0.39	0.31	0.757	0.958
dx_AD	IN_PVALB	MAP3K8	-0.08	0.08	-0.95	0.343	0.825
dx_AD	IN_SST	MAP3K8	-0.05	0.12	-0.44	0.659	0.913
dx_AD	IN_VIP	MAP3K8	-0.03	0.10	-0.25	0.803	0.927
dx_AD	Micro	MAP3K8	-0.04	0.12	-0.37	0.71	0.892
dx_AD	OPC	MAP3K8	-0.15	0.11	-1.36	0.173	0.704
dx_AD	Oligo	MAP3K8	-0.04	0.10	-0.37	0.708	0.862
dx_AD	PVM	MAP3K8	0.12	0.20	0.57	0.566	0.964
dx_AD	Astro	MAP3K9	0.07	0.06	1.19	0.232	0.482
dx_AD	EN_L2_3_IT	MAP3K9	-0.03	0.03	-1.02	0.308	0.596
dx_AD	EN_L3_5_IT_1	MAP3K9	-0.05	0.05	-1.02	0.307	0.647
dx_AD	EN_L3_5_IT_2	MAP3K9	-0.13	0.04	-3.00	0.00268	0.0421
dx_AD	EN_L3_5_IT_3	MAP3K9	-0.03	0.03	-0.93	0.353	0.624
dx_AD	EN_L5_6_NP	MAP3K9	0.02	0.06	0.30	0.762	0.969
dx_AD	EN_L5_ET	MAP3K9	-0.33	0.33	-0.99	0.322	0.999
dx_AD	EN_L6B	MAP3K9	-0.08	0.05	-1.44	0.15	0.531
dx_AD	EN_L6_CT	MAP3K9	-0.15	0.05	-2.79	0.00523	0.0921
dx_AD	EN_L6_IT_1	MAP3K9	-0.14	0.05	-2.70	0.00703	0.165
dx_AD	EN_L6_IT_2	MAP3K9	-0.10	0.08	-1.26	0.207	0.783
dx_AD	IN_ADARB2	MAP3K9	0.02	0.05	0.38	0.706	0.929
dx_AD	IN_LAMP5_LHX6	MAP3K9	0.01	0.05	0.14	0.887	0.983
dx_AD	IN_LAMP5_RELN	MAP3K9	-0.01	0.05	-0.23	0.817	0.976
dx_AD	IN_PVALB	MAP3K9	-0.05	0.04	-1.32	0.187	0.709
dx_AD	IN_PVALB_CHC	MAP3K9	-0.07	0.06	-1.05	0.292	0.809
dx_AD	IN_SST	MAP3K9	-0.14	0.05	-2.76	0.00577	0.169
dx_AD	IN_VIP	MAP3K9	0.01	0.03	0.23	0.815	0.931
dx_AD	Micro	MAP3K9	0.13	0.08	1.56	0.12	0.395
dx_AD	OPC	MAP3K9	0.01	0.06	0.11	0.914	0.988
dx_AD	Oligo	MAP3K9	-0.03	0.08	-0.33	0.743	0.881
dx_AD	Adaptive	MAP4	0.05	0.15	0.33	0.742	0.969
dx_AD	Astro	MAP4	0.07	0.04	2.05	0.0404	0.175
dx_AD	EN_L2_3_IT	MAP4	0.07	0.03	2.19	0.0288	0.179
dx_AD	EN_L3_5_IT_1	MAP4	0.13	0.04	3.35	0.000808	0.029
dx_AD	EN_L3_5_IT_2	MAP4	0.02	0.04	0.46	0.648	0.857
dx_AD	EN_L3_5_IT_3	MAP4	-0.02	0.03	-0.61	0.544	0.77
dx_AD	EN_L5_6_NP	MAP4	0.05	0.05	0.97	0.331	0.847
dx_AD	EN_L5_ET	MAP4	-0.01	0.35	-0.03	0.973	0.999
dx_AD	EN_L6B	MAP4	0.06	0.05	1.18	0.238	0.641
dx_AD	EN_L6_CT	MAP4	0.01	0.06	0.19	0.848	0.965
dx_AD	EN_L6_IT_1	MAP4	0.05	0.05	1.10	0.273	0.737
dx_AD	EN_L6_IT_2	MAP4	0.05	0.06	0.83	0.405	0.9
dx_AD	Endo	MAP4	0.07	0.08	0.86	0.391	0.871
dx_AD	IN_ADARB2	MAP4	0.07	0.04	1.75	0.0808	0.543
dx_AD	IN_LAMP5_LHX6	MAP4	0.11	0.05	2.27	0.0235	0.348
dx_AD	IN_LAMP5_RELN	MAP4	0.12	0.05	2.44	0.0148	0.279
dx_AD	IN_PVALB	MAP4	0.01	0.03	0.25	0.8	0.97
dx_AD	IN_PVALB_CHC	MAP4	0.03	0.04	0.73	0.468	0.885
dx_AD	IN_SST	MAP4	0.07	0.03	2.08	0.0377	0.378
dx_AD	IN_VIP	MAP4	0.03	0.03	1.01	0.311	0.639
dx_AD	Micro	MAP4	0.11	0.04	2.57	0.0101	0.0911
dx_AD	OPC	MAP4	0.02	0.03	0.74	0.462	0.864
dx_AD	Oligo	MAP4	-0.08	0.03	-2.85	0.00435	0.0477
dx_AD	PC	MAP4	-0.00	0.08	-0.01	0.99	1
dx_AD	PVM	MAP4	0.18	0.12	1.51	0.131	0.816
dx_AD	SMC	MAP4	0.05	0.19	0.26	0.793	0.997
dx_AD	VLMC	MAP4	0.03	0.07	0.44	0.658	0.873
dx_AD	Astro	MAP4K1	0.02	0.09	0.20	0.84	0.927
dx_AD	EN_L2_3_IT	MAP4K1	0.05	0.10	0.51	0.607	0.813
dx_AD	EN_L3_5_IT_2	MAP4K1	0.45	0.32	1.42	0.154	0.454
dx_AD	EN_L3_5_IT_3	MAP4K1	0.20	0.37	0.55	0.582	0.795
dx_AD	IN_PVALB	MAP4K1	1.15	0.36	3.18	0.00149	0.0874
dx_AD	IN_VIP	MAP4K1	0.00	0.11	0.02	0.981	0.995
dx_AD	Micro	MAP4K1	0.01	0.07	0.14	0.89	0.963
dx_AD	Oligo	MAP4K1	0.05	0.09	0.57	0.57	0.776
dx_AD	Astro	MAP4K2	0.20	0.05	3.95	7.69e-05	0.00289
dx_AD	EN_L2_3_IT	MAP4K2	-0.04	0.04	-1.11	0.269	0.558
dx_AD	EN_L3_5_IT_1	MAP4K2	-0.07	0.07	-1.08	0.278	0.624
dx_AD	EN_L3_5_IT_2	MAP4K2	-0.04	0.06	-0.60	0.551	0.807
dx_AD	EN_L3_5_IT_3	MAP4K2	-0.05	0.05	-1.15	0.249	0.519
dx_AD	EN_L5_6_NP	MAP4K2	0.03	0.11	0.31	0.755	0.968
dx_AD	EN_L6B	MAP4K2	-0.03	0.10	-0.34	0.736	0.924
dx_AD	EN_L6_CT	MAP4K2	-0.09	0.10	-0.88	0.378	0.768
dx_AD	EN_L6_IT_1	MAP4K2	-0.08	0.08	-1.04	0.297	0.753
dx_AD	EN_L6_IT_2	MAP4K2	-0.08	0.11	-0.73	0.466	0.918
dx_AD	Endo	MAP4K2	-0.55	0.30	-1.85	0.0645	0.589
dx_AD	IN_ADARB2	MAP4K2	-0.05	0.09	-0.51	0.61	0.901
dx_AD	IN_LAMP5_LHX6	MAP4K2	0.09	0.10	0.92	0.356	0.833
dx_AD	IN_LAMP5_RELN	MAP4K2	0.09	0.09	0.95	0.34	0.826
dx_AD	IN_PVALB	MAP4K2	0.05	0.06	0.79	0.43	0.869
dx_AD	IN_PVALB_CHC	MAP4K2	0.03	0.11	0.28	0.783	0.967
dx_AD	IN_SST	MAP4K2	-0.06	0.08	-0.76	0.448	0.827
dx_AD	IN_VIP	MAP4K2	-0.10	0.06	-1.69	0.0918	0.379
dx_AD	Micro	MAP4K2	-0.02	0.07	-0.27	0.788	0.924
dx_AD	OPC	MAP4K2	0.04	0.07	0.60	0.551	0.896
dx_AD	Oligo	MAP4K2	0.09	0.04	2.44	0.0146	0.0983
dx_AD	Astro	MAP4K3	-0.01	0.03	-0.27	0.79	0.903
dx_AD	EN_L2_3_IT	MAP4K3	0.06	0.03	2.29	0.0219	0.153
dx_AD	EN_L3_5_IT_1	MAP4K3	0.08	0.03	2.56	0.0105	0.126
dx_AD	EN_L3_5_IT_2	MAP4K3	0.06	0.04	1.74	0.0819	0.327
dx_AD	EN_L3_5_IT_3	MAP4K3	0.08	0.03	2.41	0.0161	0.106
dx_AD	EN_L5_6_NP	MAP4K3	0.09	0.04	2.08	0.0372	0.559
dx_AD	EN_L5_ET	MAP4K3	0.34	0.26	1.29	0.197	0.999
dx_AD	EN_L6B	MAP4K3	0.08	0.04	1.88	0.0604	0.372
dx_AD	EN_L6_CT	MAP4K3	0.03	0.04	0.79	0.432	0.806
dx_AD	EN_L6_IT_1	MAP4K3	0.02	0.04	0.61	0.545	0.882
dx_AD	EN_L6_IT_2	MAP4K3	0.05	0.04	1.08	0.282	0.839
dx_AD	Endo	MAP4K3	-0.11	0.06	-1.70	0.0886	0.645
dx_AD	IN_ADARB2	MAP4K3	0.06	0.04	1.55	0.12	0.598
dx_AD	IN_LAMP5_LHX6	MAP4K3	0.10	0.04	2.36	0.0184	0.314
dx_AD	IN_LAMP5_RELN	MAP4K3	0.08	0.04	2.17	0.0302	0.392
dx_AD	IN_PVALB	MAP4K3	0.09	0.03	2.62	0.00873	0.217
dx_AD	IN_PVALB_CHC	MAP4K3	0.03	0.04	0.63	0.528	0.907
dx_AD	IN_SST	MAP4K3	0.10	0.04	2.82	0.00475	0.153
dx_AD	IN_VIP	MAP4K3	0.03	0.03	0.87	0.383	0.691
dx_AD	Micro	MAP4K3	0.04	0.04	1.03	0.304	0.627
dx_AD	OPC	MAP4K3	0.05	0.03	1.62	0.105	0.639
dx_AD	Oligo	MAP4K3	0.04	0.03	1.42	0.157	0.387
dx_AD	PC	MAP4K3	-0.03	0.07	-0.43	0.669	0.997
dx_AD	PVM	MAP4K3	-0.02	0.12	-0.20	0.842	0.979
dx_AD	SMC	MAP4K3	0.02	0.19	0.08	0.933	0.999
dx_AD	VLMC	MAP4K3	0.03	0.07	0.43	0.665	0.875
dx_AD	Adaptive	MAP4K4	0.30	0.13	2.42	0.0156	0.508
dx_AD	Astro	MAP4K4	-0.06	0.04	-1.48	0.139	0.359
dx_AD	EN_L2_3_IT	MAP4K4	0.03	0.02	1.33	0.185	0.466
dx_AD	EN_L3_5_IT_1	MAP4K4	0.04	0.03	1.32	0.186	0.522
dx_AD	EN_L3_5_IT_2	MAP4K4	-0.03	0.03	-1.33	0.184	0.494
dx_AD	EN_L3_5_IT_3	MAP4K4	-0.00	0.03	-0.13	0.9	0.962
dx_AD	EN_L5_6_NP	MAP4K4	-0.02	0.04	-0.51	0.609	0.939
dx_AD	EN_L5_ET	MAP4K4	0.34	0.27	1.23	0.219	0.999
dx_AD	EN_L6B	MAP4K4	0.06	0.04	1.51	0.131	0.505
dx_AD	EN_L6_CT	MAP4K4	-0.01	0.04	-0.30	0.768	0.943
dx_AD	EN_L6_IT_1	MAP4K4	0.01	0.04	0.18	0.853	0.97
dx_AD	EN_L6_IT_2	MAP4K4	-0.01	0.05	-0.18	0.857	0.98
dx_AD	Endo	MAP4K4	-0.14	0.07	-1.85	0.0642	0.589
dx_AD	IN_ADARB2	MAP4K4	0.03	0.04	0.75	0.452	0.845
dx_AD	IN_LAMP5_LHX6	MAP4K4	0.09	0.04	2.13	0.0335	0.392
dx_AD	IN_LAMP5_RELN	MAP4K4	0.08	0.03	2.40	0.0163	0.292
dx_AD	IN_PVALB	MAP4K4	0.03	0.04	0.77	0.441	0.875
dx_AD	IN_PVALB_CHC	MAP4K4	-0.04	0.04	-0.91	0.365	0.847
dx_AD	IN_SST	MAP4K4	0.04	0.03	1.18	0.236	0.699
dx_AD	IN_VIP	MAP4K4	0.04	0.02	1.47	0.142	0.458
dx_AD	Micro	MAP4K4	-0.12	0.05	-2.60	0.00936	0.0883
dx_AD	OPC	MAP4K4	0.03	0.03	0.98	0.326	0.806
dx_AD	Oligo	MAP4K4	0.01	0.03	0.57	0.566	0.773
dx_AD	PC	MAP4K4	0.03	0.08	0.39	0.699	0.999
dx_AD	PVM	MAP4K4	-0.01	0.11	-0.07	0.944	0.99
dx_AD	SMC	MAP4K4	0.10	0.21	0.47	0.641	0.983
dx_AD	VLMC	MAP4K4	0.06	0.09	0.74	0.457	0.756
dx_AD	Adaptive	MAP4K5	-0.23	0.14	-1.67	0.0947	0.736
dx_AD	Astro	MAP4K5	0.12	0.04	3.04	0.00239	0.0297
dx_AD	EN_L2_3_IT	MAP4K5	0.08	0.03	2.73	0.00638	0.077
dx_AD	EN_L3_5_IT_1	MAP4K5	0.07	0.04	1.89	0.0586	0.302
dx_AD	EN_L3_5_IT_2	MAP4K5	0.07	0.03	2.26	0.0236	0.164
dx_AD	EN_L3_5_IT_3	MAP4K5	0.10	0.03	3.00	0.00269	0.0332
dx_AD	EN_L5_6_NP	MAP4K5	0.01	0.04	0.33	0.741	0.963
dx_AD	EN_L5_ET	MAP4K5	0.32	0.40	0.81	0.418	0.999
dx_AD	EN_L6B	MAP4K5	0.01	0.04	0.16	0.872	0.968
dx_AD	EN_L6_CT	MAP4K5	0.03	0.04	0.59	0.554	0.866
dx_AD	EN_L6_IT_1	MAP4K5	0.08	0.04	1.80	0.0717	0.468
dx_AD	EN_L6_IT_2	MAP4K5	0.03	0.05	0.66	0.507	0.923
dx_AD	Endo	MAP4K5	-0.05	0.08	-0.61	0.54	0.922
dx_AD	IN_ADARB2	MAP4K5	-0.02	0.04	-0.45	0.653	0.917
dx_AD	IN_LAMP5_LHX6	MAP4K5	0.09	0.05	2.08	0.0376	0.412
dx_AD	IN_LAMP5_RELN	MAP4K5	0.01	0.04	0.27	0.788	0.97
dx_AD	IN_PVALB	MAP4K5	-0.02	0.03	-0.52	0.601	0.921
dx_AD	IN_PVALB_CHC	MAP4K5	0.03	0.05	0.67	0.505	0.902
dx_AD	IN_SST	MAP4K5	0.00	0.04	0.00	0.997	0.999
dx_AD	IN_VIP	MAP4K5	0.00	0.03	0.06	0.955	0.986
dx_AD	Micro	MAP4K5	0.04	0.04	1.02	0.307	0.63
dx_AD	OPC	MAP4K5	0.01	0.03	0.47	0.642	0.925
dx_AD	Oligo	MAP4K5	0.12	0.03	3.73	0.000195	0.00736
dx_AD	PC	MAP4K5	-0.08	0.08	-1.03	0.302	0.979
dx_AD	PVM	MAP4K5	0.27	0.12	2.29	0.0218	0.705
dx_AD	SMC	MAP4K5	0.03	0.24	0.12	0.902	0.999
dx_AD	VLMC	MAP4K5	-0.08	0.07	-1.11	0.267	0.609
dx_AD	Astro	MAP6	-0.08	0.05	-1.58	0.114	0.32
dx_AD	EN_L2_3_IT	MAP6	0.09	0.04	2.17	0.0302	0.183
dx_AD	EN_L3_5_IT_1	MAP6	0.13	0.05	2.79	0.00525	0.0866
dx_AD	EN_L3_5_IT_2	MAP6	0.05	0.04	1.27	0.204	0.517
dx_AD	EN_L3_5_IT_3	MAP6	0.07	0.04	1.67	0.0958	0.308
dx_AD	EN_L5_6_NP	MAP6	-0.01	0.06	-0.13	0.895	0.989
dx_AD	EN_L5_ET	MAP6	0.20	0.48	0.42	0.677	0.999
dx_AD	EN_L6B	MAP6	0.06	0.06	1.09	0.274	0.672
dx_AD	EN_L6_CT	MAP6	0.08	0.06	1.46	0.144	0.536
dx_AD	EN_L6_IT_1	MAP6	0.11	0.05	2.00	0.0455	0.394
dx_AD	EN_L6_IT_2	MAP6	0.02	0.07	0.24	0.812	0.976
dx_AD	IN_ADARB2	MAP6	0.01	0.06	0.13	0.899	0.983
dx_AD	IN_LAMP5_LHX6	MAP6	0.07	0.06	1.15	0.248	0.772
dx_AD	IN_LAMP5_RELN	MAP6	0.11	0.07	1.45	0.148	0.66
dx_AD	IN_PVALB	MAP6	0.04	0.05	0.88	0.38	0.846
dx_AD	IN_PVALB_CHC	MAP6	0.16	0.09	1.79	0.0734	0.531
dx_AD	IN_SST	MAP6	0.07	0.05	1.49	0.136	0.588
dx_AD	IN_VIP	MAP6	0.05	0.04	1.09	0.277	0.607
dx_AD	Micro	MAP6	-0.14	0.11	-1.24	0.214	0.53
dx_AD	OPC	MAP6	-0.01	0.06	-0.14	0.885	0.983
dx_AD	Oligo	MAP6	-0.12	0.05	-2.46	0.0139	0.0959
dx_AD	Astro	MAP7	0.03	0.04	0.71	0.479	0.707
dx_AD	EN_L2_3_IT	MAP7	0.12	0.03	4.72	2.39e-06	0.000573
dx_AD	EN_L3_5_IT_1	MAP7	0.17	0.03	5.12	3.05e-07	0.000148
dx_AD	EN_L3_5_IT_2	MAP7	0.15	0.03	5.04	4.57e-07	7.27e-05
dx_AD	EN_L3_5_IT_3	MAP7	0.18	0.03	5.88	4.09e-09	1.5e-06
dx_AD	EN_L5_6_NP	MAP7	0.07	0.04	1.73	0.0844	0.653
dx_AD	EN_L5_ET	MAP7	0.00	0.23	0.02	0.983	0.999
dx_AD	EN_L6B	MAP7	0.23	0.05	4.53	5.91e-06	0.00164
dx_AD	EN_L6_CT	MAP7	0.16	0.03	4.59	4.34e-06	0.000674
dx_AD	EN_L6_IT_1	MAP7	0.12	0.03	3.65	0.00026	0.0251
dx_AD	EN_L6_IT_2	MAP7	0.15	0.05	2.90	0.00379	0.273
dx_AD	Endo	MAP7	-0.01	0.12	-0.07	0.946	0.996
dx_AD	IN_ADARB2	MAP7	0.05	0.04	1.45	0.147	0.632
dx_AD	IN_LAMP5_LHX6	MAP7	0.02	0.04	0.58	0.565	0.91
dx_AD	IN_LAMP5_RELN	MAP7	0.06	0.03	2.03	0.0424	0.445
dx_AD	IN_PVALB	MAP7	0.08	0.03	2.82	0.00474	0.161
dx_AD	IN_PVALB_CHC	MAP7	0.08	0.04	2.18	0.0294	0.374
dx_AD	IN_SST	MAP7	0.11	0.04	2.98	0.00286	0.123
dx_AD	IN_VIP	MAP7	0.09	0.02	3.66	0.000251	0.0205
dx_AD	Micro	MAP7	-0.04	0.07	-0.52	0.606	0.846
dx_AD	OPC	MAP7	0.01	0.07	0.22	0.823	0.966
dx_AD	Oligo	MAP7	0.05	0.03	1.70	0.0889	0.281
dx_AD	PC	MAP7	0.02	0.13	0.13	0.895	0.999
dx_AD	PVM	MAP7	-0.10	0.16	-0.60	0.55	0.96
dx_AD	VLMC	MAP7	0.44	0.15	2.96	0.00307	0.0767
dx_AD	Astro	MAP7D1	0.01	0.04	0.25	0.804	0.912
dx_AD	EN_L2_3_IT	MAP7D1	0.07	0.04	2.01	0.0439	0.223
dx_AD	EN_L3_5_IT_1	MAP7D1	0.18	0.06	2.87	0.00417	0.0763
dx_AD	EN_L3_5_IT_2	MAP7D1	0.05	0.05	1.00	0.316	0.634
dx_AD	EN_L3_5_IT_3	MAP7D1	0.05	0.04	1.23	0.219	0.488
dx_AD	EN_L5_6_NP	MAP7D1	0.04	0.08	0.44	0.663	0.949
dx_AD	EN_L5_ET	MAP7D1	-0.62	0.51	-1.22	0.223	0.999
dx_AD	EN_L6B	MAP7D1	0.12	0.08	1.57	0.115	0.482
dx_AD	EN_L6_CT	MAP7D1	0.03	0.08	0.36	0.717	0.93
dx_AD	EN_L6_IT_1	MAP7D1	-0.00	0.07	-0.07	0.946	0.992
dx_AD	EN_L6_IT_2	MAP7D1	0.09	0.09	1.04	0.299	0.851
dx_AD	Endo	MAP7D1	0.18	0.32	0.58	0.561	0.931
dx_AD	IN_ADARB2	MAP7D1	0.08	0.07	1.24	0.216	0.696
dx_AD	IN_LAMP5_LHX6	MAP7D1	-0.00	0.08	-0.01	0.994	0.999
dx_AD	IN_LAMP5_RELN	MAP7D1	-0.03	0.06	-0.48	0.632	0.936
dx_AD	IN_PVALB	MAP7D1	-0.05	0.05	-0.97	0.333	0.819
dx_AD	IN_PVALB_CHC	MAP7D1	-0.04	0.07	-0.65	0.514	0.905
dx_AD	IN_SST	MAP7D1	-0.07	0.06	-1.19	0.236	0.699
dx_AD	IN_VIP	MAP7D1	0.00	0.04	0.07	0.946	0.984
dx_AD	Micro	MAP7D1	0.02	0.05	0.30	0.766	0.914
dx_AD	OPC	MAP7D1	0.08	0.05	1.43	0.152	0.687
dx_AD	Oligo	MAP7D1	-0.01	0.03	-0.52	0.603	0.796
dx_AD	PC	MAP7D1	0.45	0.28	1.59	0.112	0.979
dx_AD	Astro	MAP7D2	0.02	0.08	0.31	0.753	0.884
dx_AD	EN_L2_3_IT	MAP7D2	0.03	0.03	1.11	0.269	0.558
dx_AD	EN_L3_5_IT_1	MAP7D2	0.07	0.04	1.69	0.0909	0.372
dx_AD	EN_L3_5_IT_2	MAP7D2	-0.01	0.03	-0.20	0.844	0.943
dx_AD	EN_L3_5_IT_3	MAP7D2	-0.02	0.03	-0.71	0.477	0.722
dx_AD	EN_L5_6_NP	MAP7D2	0.06	0.05	1.08	0.282	0.833
dx_AD	EN_L5_ET	MAP7D2	0.60	0.35	1.72	0.0857	0.983
dx_AD	EN_L6B	MAP7D2	-0.01	0.04	-0.29	0.776	0.938
dx_AD	EN_L6_CT	MAP7D2	0.01	0.04	0.37	0.71	0.928
dx_AD	EN_L6_IT_1	MAP7D2	-0.01	0.04	-0.28	0.778	0.954
dx_AD	EN_L6_IT_2	MAP7D2	0.03	0.06	0.56	0.576	0.94
dx_AD	IN_ADARB2	MAP7D2	0.05	0.04	1.15	0.249	0.723
dx_AD	IN_LAMP5_LHX6	MAP7D2	0.04	0.04	0.88	0.38	0.848
dx_AD	IN_LAMP5_RELN	MAP7D2	0.03	0.04	0.80	0.422	0.868
dx_AD	IN_PVALB	MAP7D2	0.05	0.03	1.96	0.0499	0.455
dx_AD	IN_PVALB_CHC	MAP7D2	0.09	0.05	1.76	0.0781	0.539
dx_AD	IN_SST	MAP7D2	0.03	0.04	0.95	0.343	0.773
dx_AD	IN_VIP	MAP7D2	-0.02	0.03	-0.83	0.405	0.708
dx_AD	Micro	MAP7D2	0.00	0.09	0.03	0.972	0.991
dx_AD	OPC	MAP7D2	-0.05	0.06	-0.95	0.341	0.815
dx_AD	Oligo	MAP7D2	-0.01	0.06	-0.23	0.82	0.921
dx_AD	Astro	MAP7D3	0.05	0.06	0.88	0.376	0.627
dx_AD	EN_L2_3_IT	MAP7D3	-0.13	0.10	-1.30	0.195	0.478
dx_AD	EN_L3_5_IT_2	MAP7D3	-0.04	0.11	-0.31	0.754	0.908
dx_AD	EN_L6_IT_2	MAP7D3	-0.18	0.39	-0.47	0.635	0.955
dx_AD	Micro	MAP7D3	-0.00	0.08	-0.06	0.955	0.986
dx_AD	OPC	MAP7D3	0.06	0.10	0.64	0.525	0.888
dx_AD	Oligo	MAP7D3	-0.06	0.06	-0.93	0.352	0.603
dx_AD	Astro	MAP9	-0.13	0.04	-3.63	0.000282	0.00697
dx_AD	EN_L2_3_IT	MAP9	0.05	0.03	1.73	0.0837	0.315
dx_AD	EN_L3_5_IT_1	MAP9	0.11	0.04	2.55	0.0108	0.128
dx_AD	EN_L3_5_IT_2	MAP9	0.07	0.04	1.89	0.0585	0.272
dx_AD	EN_L3_5_IT_3	MAP9	0.10	0.03	3.00	0.00272	0.0335
dx_AD	EN_L5_6_NP	MAP9	0.10	0.06	1.74	0.0826	0.651
dx_AD	EN_L5_ET	MAP9	0.45	0.39	1.16	0.246	0.999
dx_AD	EN_L6B	MAP9	0.06	0.05	1.02	0.308	0.7
dx_AD	EN_L6_CT	MAP9	0.06	0.05	1.14	0.254	0.665
dx_AD	EN_L6_IT_1	MAP9	0.05	0.05	1.10	0.272	0.737
dx_AD	EN_L6_IT_2	MAP9	0.11	0.06	1.73	0.0834	0.648
dx_AD	IN_ADARB2	MAP9	0.08	0.05	1.64	0.102	0.571
dx_AD	IN_LAMP5_LHX6	MAP9	0.00	0.06	0.06	0.954	0.995
dx_AD	IN_LAMP5_RELN	MAP9	0.01	0.05	0.21	0.837	0.977
dx_AD	IN_PVALB	MAP9	-0.01	0.04	-0.34	0.733	0.954
dx_AD	IN_PVALB_CHC	MAP9	0.04	0.07	0.59	0.556	0.909
dx_AD	IN_SST	MAP9	0.06	0.05	1.24	0.216	0.682
dx_AD	IN_VIP	MAP9	0.05	0.04	1.36	0.174	0.499
dx_AD	Micro	MAP9	-0.22	0.08	-2.88	0.00396	0.0507
dx_AD	OPC	MAP9	-0.02	0.04	-0.59	0.557	0.897
dx_AD	Oligo	MAP9	-0.13	0.04	-2.98	0.00293	0.0374
dx_AD	PC	MAP9	0.47	0.44	1.05	0.294	0.979
dx_AD	Adaptive	MAPK1	0.12	0.13	0.96	0.338	0.917
dx_AD	Astro	MAPK1	0.02	0.03	0.78	0.437	0.676
dx_AD	EN_L2_3_IT	MAPK1	0.11	0.03	3.44	0.000588	0.0199
dx_AD	EN_L3_5_IT_1	MAPK1	0.16	0.04	4.18	2.87e-05	0.00345
dx_AD	EN_L3_5_IT_2	MAPK1	0.10	0.03	2.90	0.00372	0.0525
dx_AD	EN_L3_5_IT_3	MAPK1	0.10	0.03	3.26	0.00111	0.0173
dx_AD	EN_L5_6_NP	MAPK1	0.10	0.04	2.16	0.0307	0.53
dx_AD	EN_L5_ET	MAPK1	0.33	0.34	0.98	0.329	0.999
dx_AD	EN_L6B	MAPK1	0.12	0.04	3.03	0.00242	0.0688
dx_AD	EN_L6_CT	MAPK1	0.06	0.04	1.48	0.139	0.529
dx_AD	EN_L6_IT_1	MAPK1	0.09	0.04	2.41	0.0158	0.25
dx_AD	EN_L6_IT_2	MAPK1	0.06	0.05	1.12	0.262	0.822
dx_AD	Endo	MAPK1	-0.07	0.08	-0.88	0.38	0.869
dx_AD	IN_ADARB2	MAPK1	0.06	0.04	1.58	0.115	0.59
dx_AD	IN_LAMP5_LHX6	MAPK1	0.05	0.04	1.11	0.268	0.779
dx_AD	IN_LAMP5_RELN	MAPK1	0.08	0.04	2.12	0.0343	0.409
dx_AD	IN_PVALB	MAPK1	0.04	0.03	1.43	0.154	0.671
dx_AD	IN_PVALB_CHC	MAPK1	0.06	0.05	1.28	0.2	0.729
dx_AD	IN_SST	MAPK1	0.04	0.03	1.23	0.217	0.682
dx_AD	IN_VIP	MAPK1	0.07	0.03	2.55	0.0108	0.141
dx_AD	Micro	MAPK1	0.02	0.03	0.63	0.531	0.801
dx_AD	OPC	MAPK1	-0.01	0.03	-0.33	0.739	0.951
dx_AD	Oligo	MAPK1	-0.02	0.02	-0.65	0.519	0.74
dx_AD	PC	MAPK1	0.04	0.08	0.57	0.571	0.993
dx_AD	PVM	MAPK1	0.01	0.10	0.11	0.909	0.986
dx_AD	SMC	MAPK1	0.39	0.49	0.79	0.431	0.962
dx_AD	VLMC	MAPK1	0.10	0.08	1.31	0.189	0.524
dx_AD	Astro	MAPK10	0.04	0.04	1.18	0.24	0.49
dx_AD	EN_L2_3_IT	MAPK10	0.06	0.03	2.39	0.0166	0.131
dx_AD	EN_L3_5_IT_1	MAPK10	0.12	0.03	3.91	9.24e-05	0.00714
dx_AD	EN_L3_5_IT_2	MAPK10	0.13	0.03	4.93	8.05e-07	0.000118
dx_AD	EN_L3_5_IT_3	MAPK10	0.08	0.02	3.03	0.00241	0.0305
dx_AD	EN_L5_6_NP	MAPK10	-0.03	0.04	-0.93	0.351	0.859
dx_AD	EN_L5_ET	MAPK10	0.07	0.25	0.30	0.764	0.999
dx_AD	EN_L6B	MAPK10	0.04	0.04	1.25	0.21	0.609
dx_AD	EN_L6_CT	MAPK10	0.00	0.03	0.16	0.874	0.97
dx_AD	EN_L6_IT_1	MAPK10	0.09	0.03	2.80	0.00506	0.139
dx_AD	EN_L6_IT_2	MAPK10	0.10	0.04	2.41	0.016	0.438
dx_AD	Endo	MAPK10	0.07	0.12	0.57	0.567	0.932
dx_AD	IN_ADARB2	MAPK10	0.08	0.03	2.75	0.00596	0.228
dx_AD	IN_LAMP5_LHX6	MAPK10	0.07	0.03	2.18	0.0295	0.378
dx_AD	IN_LAMP5_RELN	MAPK10	0.07	0.03	2.24	0.0254	0.358
dx_AD	IN_PVALB	MAPK10	0.01	0.03	0.20	0.84	0.976
dx_AD	IN_PVALB_CHC	MAPK10	-0.01	0.03	-0.31	0.756	0.964
dx_AD	IN_SST	MAPK10	0.07	0.03	2.64	0.00825	0.199
dx_AD	IN_VIP	MAPK10	0.02	0.03	0.74	0.46	0.751
dx_AD	Micro	MAPK10	-0.18	0.06	-3.06	0.00221	0.035
dx_AD	OPC	MAPK10	0.04	0.03	1.10	0.269	0.772
dx_AD	Oligo	MAPK10	-0.03	0.03	-0.89	0.371	0.621
dx_AD	PC	MAPK10	0.05	0.08	0.65	0.513	0.993
dx_AD	PVM	MAPK10	0.08	0.15	0.53	0.595	0.965
dx_AD	SMC	MAPK10	0.16	0.20	0.77	0.442	0.962
dx_AD	VLMC	MAPK10	-0.02	0.07	-0.29	0.774	0.921
dx_AD	Astro	MAPK11	0.03	0.06	0.40	0.688	0.847
dx_AD	EN_L2_3_IT	MAPK11	-0.04	0.05	-0.75	0.451	0.714
dx_AD	EN_L3_5_IT_1	MAPK11	0.00	0.06	0.03	0.979	0.994
dx_AD	EN_L3_5_IT_2	MAPK11	-0.02	0.05	-0.30	0.762	0.913
dx_AD	EN_L3_5_IT_3	MAPK11	-0.08	0.06	-1.37	0.17	0.425
dx_AD	EN_L5_6_NP	MAPK11	-0.17	0.11	-1.49	0.136	0.723
dx_AD	EN_L6B	MAPK11	-0.22	0.10	-2.14	0.0322	0.277
dx_AD	EN_L6_CT	MAPK11	-0.28	0.08	-3.37	0.000759	0.0272
dx_AD	EN_L6_IT_1	MAPK11	-0.08	0.08	-1.04	0.297	0.753
dx_AD	EN_L6_IT_2	MAPK11	-0.11	0.10	-1.15	0.249	0.814
dx_AD	Endo	MAPK11	0.18	0.35	0.52	0.603	0.937
dx_AD	IN_ADARB2	MAPK11	0.05	0.09	0.57	0.57	0.885
dx_AD	IN_LAMP5_LHX6	MAPK11	0.01	0.11	0.08	0.936	0.993
dx_AD	IN_LAMP5_RELN	MAPK11	0.05	0.42	0.11	0.911	0.986
dx_AD	IN_PVALB	MAPK11	0.08	0.11	0.75	0.455	0.875
dx_AD	IN_SST	MAPK11	0.05	0.09	0.49	0.626	0.903
dx_AD	IN_VIP	MAPK11	0.01	0.07	0.19	0.851	0.947
dx_AD	Micro	MAPK11	-0.01	0.13	-0.09	0.926	0.976
dx_AD	OPC	MAPK11	0.03	0.11	0.26	0.797	0.961
dx_AD	Oligo	MAPK11	-0.08	0.10	-0.72	0.473	0.704
dx_AD	Astro	MAPK12	0.04	0.06	0.75	0.452	0.687
dx_AD	EN_L2_3_IT	MAPK12	0.02	0.06	0.34	0.736	0.886
dx_AD	EN_L3_5_IT_1	MAPK12	0.01	0.08	0.09	0.93	0.978
dx_AD	EN_L3_5_IT_2	MAPK12	0.01	0.07	0.20	0.838	0.94
dx_AD	EN_L3_5_IT_3	MAPK12	-0.05	0.07	-0.77	0.441	0.697
dx_AD	EN_L6B	MAPK12	0.40	0.33	1.23	0.219	0.62
dx_AD	EN_L6_CT	MAPK12	-0.06	0.12	-0.53	0.593	0.88
dx_AD	EN_L6_IT_1	MAPK12	-0.02	0.09	-0.26	0.795	0.957
dx_AD	EN_L6_IT_2	MAPK12	-0.00	0.11	-0.01	0.99	0.999
dx_AD	IN_ADARB2	MAPK12	-0.21	0.10	-2.05	0.0401	0.433
dx_AD	IN_PVALB	MAPK12	0.04	0.09	0.38	0.705	0.948
dx_AD	IN_SST	MAPK12	0.01	0.09	0.12	0.906	0.982
dx_AD	IN_VIP	MAPK12	0.00	0.07	0.06	0.95	0.985
dx_AD	OPC	MAPK12	0.07	0.07	0.93	0.35	0.818
dx_AD	Oligo	MAPK12	-0.05	0.10	-0.55	0.583	0.784
dx_AD	Astro	MAPK13	0.05	0.09	0.53	0.593	0.787
dx_AD	EN_L2_3_IT	MAPK13	-0.07	0.05	-1.39	0.164	0.44
dx_AD	EN_L3_5_IT_1	MAPK13	-0.04	0.07	-0.49	0.627	0.857
dx_AD	EN_L3_5_IT_2	MAPK13	-0.08	0.06	-1.43	0.153	0.452
dx_AD	EN_L3_5_IT_3	MAPK13	-0.04	0.06	-0.72	0.472	0.719
dx_AD	EN_L5_6_NP	MAPK13	0.02	0.10	0.24	0.812	0.976
dx_AD	EN_L6B	MAPK13	-0.04	0.11	-0.36	0.717	0.919
dx_AD	EN_L6_CT	MAPK13	0.04	0.09	0.44	0.658	0.907
dx_AD	EN_L6_IT_1	MAPK13	-0.08	0.08	-1.03	0.302	0.757
dx_AD	EN_L6_IT_2	MAPK13	0.06	0.11	0.56	0.573	0.94
dx_AD	IN_ADARB2	MAPK13	-0.03	0.10	-0.35	0.728	0.937
dx_AD	IN_LAMP5_LHX6	MAPK13	-0.07	0.11	-0.66	0.507	0.893
dx_AD	IN_LAMP5_RELN	MAPK13	-0.02	0.11	-0.18	0.858	0.978
dx_AD	IN_PVALB	MAPK13	0.11	0.07	1.50	0.135	0.643
dx_AD	IN_SST	MAPK13	-0.02	0.08	-0.23	0.817	0.96
dx_AD	IN_VIP	MAPK13	0.06	0.07	0.86	0.392	0.698
dx_AD	OPC	MAPK13	-0.24	0.11	-2.19	0.0286	0.453
dx_AD	Oligo	MAPK13	-0.04	0.06	-0.64	0.525	0.744
dx_AD	Adaptive	MAPK14	-0.18	0.14	-1.28	0.2	0.858
dx_AD	Astro	MAPK14	-0.01	0.03	-0.17	0.866	0.941
dx_AD	EN_L2_3_IT	MAPK14	0.00	0.03	0.12	0.904	0.963
dx_AD	EN_L3_5_IT_1	MAPK14	-0.04	0.04	-1.02	0.306	0.647
dx_AD	EN_L3_5_IT_2	MAPK14	-0.02	0.03	-0.60	0.546	0.803
dx_AD	EN_L3_5_IT_3	MAPK14	-0.04	0.03	-1.16	0.246	0.517
dx_AD	EN_L5_6_NP	MAPK14	-0.12	0.05	-2.54	0.011	0.417
dx_AD	EN_L5_ET	MAPK14	-0.09	0.26	-0.33	0.74	0.999
dx_AD	EN_L6B	MAPK14	-0.04	0.05	-0.82	0.411	0.772
dx_AD	EN_L6_CT	MAPK14	-0.02	0.05	-0.50	0.617	0.889
dx_AD	EN_L6_IT_1	MAPK14	-0.01	0.04	-0.24	0.808	0.959
dx_AD	EN_L6_IT_2	MAPK14	-0.03	0.06	-0.59	0.558	0.937
dx_AD	Endo	MAPK14	-0.06	0.10	-0.62	0.536	0.922
dx_AD	IN_ADARB2	MAPK14	0.02	0.04	0.47	0.637	0.911
dx_AD	IN_LAMP5_LHX6	MAPK14	0.00	0.05	0.05	0.957	0.996
dx_AD	IN_LAMP5_RELN	MAPK14	0.04	0.04	0.99	0.32	0.816
dx_AD	IN_PVALB	MAPK14	0.01	0.04	0.26	0.795	0.969
dx_AD	IN_PVALB_CHC	MAPK14	-0.04	0.06	-0.78	0.436	0.877
dx_AD	IN_SST	MAPK14	0.02	0.04	0.47	0.638	0.906
dx_AD	IN_VIP	MAPK14	-0.01	0.03	-0.20	0.841	0.943
dx_AD	Micro	MAPK14	0.10	0.04	2.40	0.0166	0.126
dx_AD	OPC	MAPK14	-0.03	0.03	-0.97	0.333	0.808
dx_AD	Oligo	MAPK14	0.01	0.03	0.37	0.714	0.866
dx_AD	PC	MAPK14	-0.16	0.11	-1.39	0.164	0.979
dx_AD	PVM	MAPK14	0.01	0.11	0.13	0.9	0.984
dx_AD	SMC	MAPK14	0.55	0.58	0.93	0.35	0.957
dx_AD	VLMC	MAPK14	0.03	0.09	0.33	0.741	0.909
dx_AD	EN_L3_5_IT_1	MAPK15	0.07	0.11	0.58	0.561	0.826
dx_AD	Astro	MAPK1IP1L	0.03	0.06	0.48	0.633	0.814
dx_AD	EN_L2_3_IT	MAPK1IP1L	0.05	0.03	1.59	0.113	0.365
dx_AD	EN_L3_5_IT_1	MAPK1IP1L	0.08	0.05	1.51	0.132	0.446
dx_AD	EN_L3_5_IT_2	MAPK1IP1L	0.08	0.04	2.03	0.0425	0.228
dx_AD	EN_L3_5_IT_3	MAPK1IP1L	0.08	0.04	2.03	0.042	0.189
dx_AD	EN_L5_6_NP	MAPK1IP1L	0.07	0.07	1.04	0.296	0.835
dx_AD	EN_L5_ET	MAPK1IP1L	-0.50	0.43	-1.17	0.24	0.999
dx_AD	EN_L6B	MAPK1IP1L	0.04	0.07	0.59	0.557	0.856
dx_AD	EN_L6_CT	MAPK1IP1L	0.11	0.06	1.71	0.0871	0.427
dx_AD	EN_L6_IT_1	MAPK1IP1L	0.03	0.06	0.53	0.597	0.9
dx_AD	EN_L6_IT_2	MAPK1IP1L	0.11	0.07	1.52	0.129	0.715
dx_AD	Endo	MAPK1IP1L	0.12	0.10	1.14	0.256	0.803
dx_AD	IN_ADARB2	MAPK1IP1L	0.05	0.06	0.85	0.394	0.817
dx_AD	IN_LAMP5_LHX6	MAPK1IP1L	0.04	0.07	0.52	0.606	0.919
dx_AD	IN_LAMP5_RELN	MAPK1IP1L	-0.05	0.06	-0.83	0.408	0.861
dx_AD	IN_PVALB	MAPK1IP1L	0.07	0.04	1.66	0.0968	0.578
dx_AD	IN_PVALB_CHC	MAPK1IP1L	0.03	0.07	0.51	0.609	0.931
dx_AD	IN_SST	MAPK1IP1L	0.08	0.05	1.58	0.113	0.555
dx_AD	IN_VIP	MAPK1IP1L	0.00	0.04	0.01	0.992	0.998
dx_AD	Micro	MAPK1IP1L	0.14	0.05	2.79	0.0053	0.0609
dx_AD	OPC	MAPK1IP1L	0.10	0.05	1.94	0.0519	0.525
dx_AD	Oligo	MAPK1IP1L	0.15	0.04	3.66	0.000249	0.00848
dx_AD	PC	MAPK1IP1L	-0.01	0.12	-0.04	0.964	1
dx_AD	PVM	MAPK1IP1L	0.08	0.40	0.21	0.834	0.979
dx_AD	VLMC	MAPK1IP1L	0.04	0.11	0.42	0.676	0.88
dx_AD	Astro	MAPK3	-0.07	0.05	-1.40	0.163	0.391
dx_AD	EN_L2_3_IT	MAPK3	0.26	0.06	4.18	2.86e-05	0.00305
dx_AD	EN_L3_5_IT_1	MAPK3	0.37	0.08	4.52	6.31e-06	0.00123
dx_AD	EN_L3_5_IT_2	MAPK3	0.36	0.09	4.27	1.95e-05	0.00125
dx_AD	EN_L3_5_IT_3	MAPK3	0.25	0.06	3.94	8.23e-05	0.00262
dx_AD	EN_L5_6_NP	MAPK3	-0.00	0.11	-0.00	0.998	1
dx_AD	EN_L6_CT	MAPK3	0.24	0.11	2.16	0.0308	0.252
dx_AD	EN_L6_IT_1	MAPK3	0.28	0.08	3.57	0.00035	0.031
dx_AD	EN_L6_IT_2	MAPK3	0.34	0.11	3.09	0.00202	0.225
dx_AD	Endo	MAPK3	-0.47	0.30	-1.54	0.123	0.689
dx_AD	IN_ADARB2	MAPK3	0.14	0.10	1.51	0.13	0.612
dx_AD	IN_LAMP5_LHX6	MAPK3	0.17	0.10	1.76	0.0791	0.548
dx_AD	IN_LAMP5_RELN	MAPK3	0.09	0.09	0.97	0.333	0.824
dx_AD	IN_PVALB	MAPK3	0.01	0.06	0.19	0.85	0.978
dx_AD	IN_PVALB_CHC	MAPK3	0.03	0.41	0.07	0.94	0.995
dx_AD	IN_SST	MAPK3	-0.02	0.07	-0.24	0.813	0.959
dx_AD	IN_VIP	MAPK3	0.09	0.07	1.29	0.197	0.524
dx_AD	Micro	MAPK3	0.12	0.07	1.69	0.0912	0.339
dx_AD	OPC	MAPK3	0.11	0.06	1.64	0.101	0.633
dx_AD	Oligo	MAPK3	-0.01	0.04	-0.36	0.716	0.868
dx_AD	PC	MAPK3	-0.15	0.32	-0.48	0.635	0.993
dx_AD	Astro	MAPK4	0.03	0.07	0.37	0.712	0.862
dx_AD	EN_L2_3_IT	MAPK4	-0.23	0.05	-5.04	4.56e-07	0.000214
dx_AD	EN_L3_5_IT_1	MAPK4	-0.21	0.08	-2.70	0.00692	0.101
dx_AD	EN_L3_5_IT_2	MAPK4	-0.45	0.08	-6.03	1.63e-09	7.5e-07
dx_AD	EN_L3_5_IT_3	MAPK4	-0.28	0.05	-5.23	1.71e-07	2.5e-05
dx_AD	EN_L5_6_NP	MAPK4	-0.17	0.07	-2.36	0.0182	0.455
dx_AD	EN_L5_ET	MAPK4	-0.03	0.43	-0.07	0.947	0.999
dx_AD	EN_L6B	MAPK4	-0.13	0.09	-1.51	0.13	0.505
dx_AD	EN_L6_CT	MAPK4	-0.10	0.13	-0.79	0.431	0.805
dx_AD	EN_L6_IT_1	MAPK4	-0.32	0.08	-4.19	2.76e-05	0.00582
dx_AD	EN_L6_IT_2	MAPK4	-0.30	0.11	-2.76	0.00569	0.312
dx_AD	IN_ADARB2	MAPK4	-0.05	0.05	-1.02	0.309	0.76
dx_AD	IN_LAMP5_LHX6	MAPK4	-0.01	0.07	-0.13	0.899	0.984
dx_AD	IN_LAMP5_RELN	MAPK4	-0.04	0.06	-0.70	0.483	0.889
dx_AD	IN_PVALB	MAPK4	-0.12	0.09	-1.28	0.201	0.726
dx_AD	IN_PVALB_CHC	MAPK4	-0.15	0.12	-1.25	0.212	0.741
dx_AD	IN_SST	MAPK4	-0.14	0.11	-1.29	0.198	0.668
dx_AD	IN_VIP	MAPK4	-0.06	0.04	-1.65	0.0988	0.392
dx_AD	Micro	MAPK4	0.05	0.11	0.45	0.655	0.869
dx_AD	OPC	MAPK4	0.00	0.06	0.03	0.975	0.996
dx_AD	Oligo	MAPK4	-0.06	0.07	-0.88	0.379	0.628
dx_AD	VLMC	MAPK4	0.51	0.24	2.08	0.0376	0.249
dx_AD	Astro	MAPK6	0.00	0.03	0.10	0.92	0.966
dx_AD	EN_L2_3_IT	MAPK6	0.04	0.04	1.27	0.204	0.489
dx_AD	EN_L3_5_IT_1	MAPK6	0.07	0.05	1.34	0.18	0.514
dx_AD	EN_L3_5_IT_2	MAPK6	-0.02	0.04	-0.35	0.726	0.895
dx_AD	EN_L3_5_IT_3	MAPK6	0.05	0.04	1.21	0.228	0.498
dx_AD	EN_L5_6_NP	MAPK6	0.00	0.07	0.02	0.986	0.998
dx_AD	EN_L5_ET	MAPK6	1.05	0.56	1.86	0.0626	0.956
dx_AD	EN_L6B	MAPK6	0.12	0.07	1.61	0.108	0.471
dx_AD	EN_L6_CT	MAPK6	-0.01	0.08	-0.12	0.907	0.976
dx_AD	EN_L6_IT_1	MAPK6	0.11	0.07	1.67	0.0951	0.526
dx_AD	EN_L6_IT_2	MAPK6	0.06	0.07	0.78	0.434	0.907
dx_AD	Endo	MAPK6	0.03	0.10	0.29	0.773	0.974
dx_AD	IN_ADARB2	MAPK6	-0.07	0.06	-1.15	0.251	0.724
dx_AD	IN_LAMP5_LHX6	MAPK6	0.04	0.06	0.68	0.496	0.89
dx_AD	IN_LAMP5_RELN	MAPK6	0.07	0.06	1.31	0.19	0.715
dx_AD	IN_PVALB	MAPK6	-0.07	0.05	-1.46	0.146	0.659
dx_AD	IN_PVALB_CHC	MAPK6	0.02	0.07	0.29	0.772	0.966
dx_AD	IN_SST	MAPK6	0.08	0.06	1.33	0.185	0.653
dx_AD	IN_VIP	MAPK6	-0.06	0.04	-1.68	0.0935	0.382
dx_AD	Micro	MAPK6	-0.05	0.05	-0.98	0.329	0.648
dx_AD	OPC	MAPK6	-0.03	0.04	-0.88	0.38	0.834
dx_AD	Oligo	MAPK6	-0.04	0.02	-1.77	0.0774	0.261
dx_AD	PC	MAPK6	0.04	0.30	0.13	0.896	0.999
dx_AD	PVM	MAPK6	-0.79	0.63	-1.26	0.206	0.857
dx_AD	VLMC	MAPK6	-0.17	0.10	-1.69	0.0908	0.383
dx_AD	Astro	MAPK7	0.16	0.08	2.08	0.0371	0.167
dx_AD	EN_L2_3_IT	MAPK7	0.03	0.09	0.38	0.707	0.871
dx_AD	OPC	MAPK7	0.10	0.09	1.16	0.246	0.756
dx_AD	Oligo	MAPK7	0.10	0.07	1.37	0.169	0.405
dx_AD	Adaptive	MAPK8	0.49	0.20	2.41	0.0158	0.508
dx_AD	Astro	MAPK8	-0.07	0.03	-2.15	0.0317	0.152
dx_AD	EN_L2_3_IT	MAPK8	0.04	0.03	1.54	0.124	0.383
dx_AD	EN_L3_5_IT_1	MAPK8	0.06	0.03	1.94	0.0528	0.289
dx_AD	EN_L3_5_IT_2	MAPK8	-0.01	0.03	-0.37	0.712	0.889
dx_AD	EN_L3_5_IT_3	MAPK8	0.01	0.03	0.36	0.716	0.872
dx_AD	EN_L5_6_NP	MAPK8	0.02	0.04	0.45	0.649	0.948
dx_AD	EN_L5_ET	MAPK8	-0.25	0.35	-0.71	0.481	0.999
dx_AD	EN_L6B	MAPK8	-0.08	0.04	-2.05	0.0408	0.306
dx_AD	EN_L6_CT	MAPK8	0.01	0.04	0.28	0.778	0.946
dx_AD	EN_L6_IT_1	MAPK8	0.03	0.04	0.79	0.428	0.832
dx_AD	EN_L6_IT_2	MAPK8	-0.02	0.05	-0.55	0.585	0.943
dx_AD	Endo	MAPK8	-0.07	0.09	-0.79	0.43	0.892
dx_AD	IN_ADARB2	MAPK8	0.04	0.04	1.14	0.255	0.727
dx_AD	IN_LAMP5_LHX6	MAPK8	-0.04	0.04	-1.04	0.299	0.797
dx_AD	IN_LAMP5_RELN	MAPK8	-0.00	0.04	-0.10	0.92	0.986
dx_AD	IN_PVALB	MAPK8	0.03	0.03	0.97	0.33	0.818
dx_AD	IN_PVALB_CHC	MAPK8	0.05	0.05	1.00	0.317	0.823
dx_AD	IN_SST	MAPK8	0.02	0.04	0.45	0.653	0.911
dx_AD	IN_VIP	MAPK8	0.03	0.03	1.11	0.266	0.594
dx_AD	Micro	MAPK8	-0.02	0.04	-0.39	0.696	0.886
dx_AD	OPC	MAPK8	-0.02	0.03	-0.62	0.534	0.891
dx_AD	Oligo	MAPK8	0.04	0.03	1.53	0.126	0.343
dx_AD	PC	MAPK8	-0.06	0.10	-0.54	0.589	0.993
dx_AD	PVM	MAPK8	0.20	0.14	1.44	0.15	0.826
dx_AD	SMC	MAPK8	0.36	0.22	1.67	0.0955	0.95
dx_AD	VLMC	MAPK8	0.12	0.09	1.36	0.174	0.511
dx_AD	Astro	MAPK8IP1	-0.04	0.07	-0.54	0.588	0.785
dx_AD	EN_L2_3_IT	MAPK8IP1	0.13	0.04	3.34	0.000851	0.025
dx_AD	EN_L3_5_IT_1	MAPK8IP1	0.10	0.06	1.57	0.116	0.418
dx_AD	EN_L3_5_IT_2	MAPK8IP1	0.13	0.05	2.40	0.0166	0.134
dx_AD	EN_L3_5_IT_3	MAPK8IP1	0.09	0.05	2.05	0.0404	0.185
dx_AD	EN_L5_6_NP	MAPK8IP1	0.07	0.09	0.77	0.443	0.892
dx_AD	EN_L6B	MAPK8IP1	0.15	0.09	1.72	0.0852	0.424
dx_AD	EN_L6_CT	MAPK8IP1	0.04	0.07	0.54	0.592	0.879
dx_AD	EN_L6_IT_1	MAPK8IP1	0.07	0.07	1.01	0.312	0.762
dx_AD	EN_L6_IT_2	MAPK8IP1	0.04	0.09	0.51	0.609	0.946
dx_AD	IN_ADARB2	MAPK8IP1	0.08	0.07	1.14	0.253	0.726
dx_AD	IN_LAMP5_LHX6	MAPK8IP1	0.06	0.08	0.76	0.449	0.876
dx_AD	IN_LAMP5_RELN	MAPK8IP1	0.03	0.08	0.39	0.695	0.949
dx_AD	IN_PVALB	MAPK8IP1	-0.04	0.05	-0.83	0.406	0.859
dx_AD	IN_PVALB_CHC	MAPK8IP1	0.08	0.08	1.03	0.301	0.814
dx_AD	IN_SST	MAPK8IP1	0.14	0.06	2.58	0.00982	0.215
dx_AD	IN_VIP	MAPK8IP1	0.02	0.04	0.49	0.626	0.848
dx_AD	Micro	MAPK8IP1	-0.04	0.09	-0.42	0.674	0.879
dx_AD	OPC	MAPK8IP1	0.01	0.07	0.15	0.883	0.982
dx_AD	Oligo	MAPK8IP1	-0.10	0.05	-2.07	0.0383	0.174
dx_AD	Astro	MAPK8IP2	-0.13	0.05	-2.40	0.0163	0.0987
dx_AD	EN_L2_3_IT	MAPK8IP2	0.08	0.04	2.00	0.0451	0.226
dx_AD	EN_L3_5_IT_1	MAPK8IP2	0.11	0.05	1.93	0.0541	0.293
dx_AD	EN_L3_5_IT_2	MAPK8IP2	0.06	0.05	1.17	0.242	0.561
dx_AD	EN_L3_5_IT_3	MAPK8IP2	0.06	0.05	1.34	0.18	0.439
dx_AD	EN_L5_6_NP	MAPK8IP2	-0.02	0.07	-0.33	0.74	0.963
dx_AD	EN_L5_ET	MAPK8IP2	1.20	0.64	1.86	0.0631	0.956
dx_AD	EN_L6B	MAPK8IP2	0.10	0.07	1.33	0.185	0.58
dx_AD	EN_L6_CT	MAPK8IP2	-0.06	0.06	-1.03	0.302	0.707
dx_AD	EN_L6_IT_1	MAPK8IP2	0.07	0.07	1.10	0.272	0.737
dx_AD	EN_L6_IT_2	MAPK8IP2	0.02	0.09	0.21	0.833	0.977
dx_AD	IN_ADARB2	MAPK8IP2	0.12	0.07	1.69	0.0913	0.554
dx_AD	IN_LAMP5_LHX6	MAPK8IP2	0.08	0.07	1.14	0.256	0.774
dx_AD	IN_LAMP5_RELN	MAPK8IP2	0.02	0.07	0.26	0.792	0.971
dx_AD	IN_PVALB	MAPK8IP2	-0.01	0.05	-0.25	0.801	0.97
dx_AD	IN_PVALB_CHC	MAPK8IP2	0.02	0.09	0.28	0.781	0.967
dx_AD	IN_SST	MAPK8IP2	0.01	0.06	0.10	0.918	0.984
dx_AD	IN_VIP	MAPK8IP2	-0.01	0.05	-0.16	0.872	0.955
dx_AD	Micro	MAPK8IP2	-0.09	0.10	-0.89	0.376	0.688
dx_AD	OPC	MAPK8IP2	0.03	0.06	0.40	0.689	0.939
dx_AD	Oligo	MAPK8IP2	0.01	0.07	0.20	0.84	0.93
dx_AD	Astro	MAPK8IP3	0.04	0.03	1.27	0.203	0.448
dx_AD	EN_L2_3_IT	MAPK8IP3	-0.03	0.03	-0.76	0.446	0.712
dx_AD	EN_L3_5_IT_1	MAPK8IP3	0.02	0.04	0.47	0.64	0.865
dx_AD	EN_L3_5_IT_2	MAPK8IP3	-0.03	0.03	-0.91	0.363	0.672
dx_AD	EN_L3_5_IT_3	MAPK8IP3	-0.04	0.03	-1.21	0.226	0.496
dx_AD	EN_L5_6_NP	MAPK8IP3	-0.10	0.05	-1.84	0.0653	0.634
dx_AD	EN_L5_ET	MAPK8IP3	0.32	0.34	0.93	0.352	0.999
dx_AD	EN_L6B	MAPK8IP3	-0.07	0.05	-1.41	0.16	0.547
dx_AD	EN_L6_CT	MAPK8IP3	-0.06	0.04	-1.46	0.144	0.536
dx_AD	EN_L6_IT_1	MAPK8IP3	-0.09	0.05	-1.86	0.0628	0.444
dx_AD	EN_L6_IT_2	MAPK8IP3	0.00	0.06	0.03	0.974	0.996
dx_AD	Endo	MAPK8IP3	0.05	0.24	0.21	0.832	0.985
dx_AD	IN_ADARB2	MAPK8IP3	-0.04	0.04	-0.81	0.415	0.829
dx_AD	IN_LAMP5_LHX6	MAPK8IP3	-0.04	0.05	-0.82	0.41	0.859
dx_AD	IN_LAMP5_RELN	MAPK8IP3	0.00	0.04	0.11	0.913	0.986
dx_AD	IN_PVALB	MAPK8IP3	-0.02	0.03	-0.66	0.51	0.898
dx_AD	IN_PVALB_CHC	MAPK8IP3	-0.03	0.06	-0.50	0.616	0.932
dx_AD	IN_SST	MAPK8IP3	-0.02	0.04	-0.65	0.514	0.859
dx_AD	IN_VIP	MAPK8IP3	0.01	0.03	0.33	0.744	0.903
dx_AD	Micro	MAPK8IP3	-0.01	0.04	-0.39	0.695	0.886
dx_AD	OPC	MAPK8IP3	0.00	0.03	0.15	0.879	0.981
dx_AD	Oligo	MAPK8IP3	0.01	0.02	0.26	0.795	0.909
dx_AD	PC	MAPK8IP3	0.05	0.11	0.43	0.668	0.997
dx_AD	PVM	MAPK8IP3	0.07	0.13	0.50	0.617	0.969
dx_AD	VLMC	MAPK8IP3	0.07	0.10	0.78	0.437	0.744
dx_AD	Astro	MAPK9	0.07	0.03	2.21	0.0274	0.138
dx_AD	EN_L2_3_IT	MAPK9	0.01	0.03	0.47	0.642	0.834
dx_AD	EN_L3_5_IT_1	MAPK9	0.00	0.04	0.10	0.924	0.976
dx_AD	EN_L3_5_IT_2	MAPK9	0.03	0.03	0.81	0.417	0.714
dx_AD	EN_L3_5_IT_3	MAPK9	0.04	0.03	1.37	0.172	0.428
dx_AD	EN_L5_6_NP	MAPK9	-0.06	0.05	-1.17	0.241	0.81
dx_AD	EN_L5_ET	MAPK9	-0.27	0.31	-0.88	0.379	0.999
dx_AD	EN_L6B	MAPK9	0.00	0.05	0.04	0.971	0.994
dx_AD	EN_L6_CT	MAPK9	0.01	0.04	0.28	0.779	0.946
dx_AD	EN_L6_IT_1	MAPK9	-0.02	0.05	-0.37	0.714	0.939
dx_AD	EN_L6_IT_2	MAPK9	-0.02	0.05	-0.38	0.705	0.965
dx_AD	Endo	MAPK9	-0.22	0.28	-0.78	0.436	0.893
dx_AD	IN_ADARB2	MAPK9	-0.04	0.04	-1.01	0.314	0.763
dx_AD	IN_LAMP5_LHX6	MAPK9	-0.01	0.05	-0.21	0.837	0.976
dx_AD	IN_LAMP5_RELN	MAPK9	0.01	0.04	0.18	0.859	0.978
dx_AD	IN_PVALB	MAPK9	0.00	0.03	0.09	0.93	0.99
dx_AD	IN_PVALB_CHC	MAPK9	0.04	0.06	0.67	0.506	0.902
dx_AD	IN_SST	MAPK9	-0.03	0.04	-0.71	0.478	0.839
dx_AD	IN_VIP	MAPK9	0.02	0.03	0.75	0.454	0.747
dx_AD	Micro	MAPK9	-0.04	0.05	-0.80	0.425	0.728
dx_AD	OPC	MAPK9	0.03	0.04	0.79	0.428	0.853
dx_AD	Oligo	MAPK9	0.09	0.03	3.26	0.00112	0.0207
dx_AD	PC	MAPK9	-0.66	0.37	-1.77	0.0763	0.979
dx_AD	Adaptive	MAPKAP1	-0.20	0.17	-1.21	0.225	0.882
dx_AD	Astro	MAPKAP1	-0.01	0.03	-0.42	0.672	0.837
dx_AD	EN_L2_3_IT	MAPKAP1	0.02	0.02	0.66	0.508	0.753
dx_AD	EN_L3_5_IT_1	MAPKAP1	-0.01	0.04	-0.19	0.847	0.949
dx_AD	EN_L3_5_IT_2	MAPKAP1	-0.02	0.03	-0.66	0.506	0.779
dx_AD	EN_L3_5_IT_3	MAPKAP1	-0.00	0.03	-0.09	0.924	0.971
dx_AD	EN_L5_6_NP	MAPKAP1	-0.00	0.05	-0.07	0.941	0.991
dx_AD	EN_L5_ET	MAPKAP1	0.11	0.33	0.35	0.726	0.999
dx_AD	EN_L6B	MAPKAP1	-0.04	0.04	-0.91	0.362	0.74
dx_AD	EN_L6_CT	MAPKAP1	-0.03	0.04	-0.65	0.516	0.849
dx_AD	EN_L6_IT_1	MAPKAP1	-0.01	0.04	-0.35	0.727	0.941
dx_AD	EN_L6_IT_2	MAPKAP1	0.02	0.05	0.40	0.687	0.959
dx_AD	Endo	MAPKAP1	-0.05	0.08	-0.71	0.478	0.908
dx_AD	IN_ADARB2	MAPKAP1	-0.02	0.04	-0.39	0.695	0.926
dx_AD	IN_LAMP5_LHX6	MAPKAP1	0.10	0.05	2.02	0.043	0.435
dx_AD	IN_LAMP5_RELN	MAPKAP1	0.02	0.04	0.57	0.566	0.916
dx_AD	IN_PVALB	MAPKAP1	0.02	0.03	0.72	0.471	0.882
dx_AD	IN_PVALB_CHC	MAPKAP1	-0.05	0.05	-0.95	0.344	0.834
dx_AD	IN_SST	MAPKAP1	0.03	0.04	0.78	0.438	0.823
dx_AD	IN_VIP	MAPKAP1	0.03	0.03	0.98	0.326	0.649
dx_AD	Micro	MAPKAP1	0.07	0.03	2.21	0.027	0.167
dx_AD	OPC	MAPKAP1	0.04	0.03	1.15	0.252	0.761
dx_AD	Oligo	MAPKAP1	0.02	0.02	0.91	0.364	0.615
dx_AD	PC	MAPKAP1	-0.08	0.09	-0.86	0.392	0.982
dx_AD	PVM	MAPKAP1	0.05	0.09	0.60	0.551	0.96
dx_AD	SMC	MAPKAP1	0.49	0.23	2.09	0.0365	0.936
dx_AD	VLMC	MAPKAP1	-0.03	0.08	-0.42	0.675	0.879
dx_AD	Astro	MAPKAPK2	0.10	0.05	1.89	0.0588	0.219
dx_AD	EN_L2_3_IT	MAPKAPK2	0.00	0.07	0.03	0.977	0.991
dx_AD	EN_L3_5_IT_1	MAPKAPK2	0.10	0.10	0.95	0.341	0.678
dx_AD	EN_L3_5_IT_2	MAPKAPK2	0.11	0.12	0.92	0.359	0.669
dx_AD	EN_L3_5_IT_3	MAPKAPK2	0.07	0.07	1.08	0.281	0.555
dx_AD	EN_L5_6_NP	MAPKAPK2	-0.13	0.10	-1.31	0.19	0.775
dx_AD	EN_L6B	MAPKAPK2	0.11	0.09	1.19	0.233	0.635
dx_AD	EN_L6_CT	MAPKAPK2	-0.14	0.09	-1.53	0.125	0.504
dx_AD	EN_L6_IT_1	MAPKAPK2	-0.19	0.42	-0.44	0.658	0.923
dx_AD	Endo	MAPKAPK2	-0.23	0.29	-0.82	0.415	0.881
dx_AD	IN_ADARB2	MAPKAPK2	0.06	0.10	0.57	0.567	0.885
dx_AD	IN_LAMP5_LHX6	MAPKAPK2	-0.04	0.13	-0.35	0.727	0.947
dx_AD	IN_LAMP5_RELN	MAPKAPK2	-0.15	0.10	-1.59	0.113	0.608
dx_AD	IN_PVALB	MAPKAPK2	-0.02	0.06	-0.42	0.678	0.943
dx_AD	IN_PVALB_CHC	MAPKAPK2	-0.24	0.12	-2.10	0.0357	0.402
dx_AD	IN_SST	MAPKAPK2	-0.10	0.08	-1.21	0.228	0.696
dx_AD	IN_VIP	MAPKAPK2	-0.12	0.05	-2.49	0.0126	0.153
dx_AD	Micro	MAPKAPK2	-0.02	0.06	-0.36	0.723	0.898
dx_AD	OPC	MAPKAPK2	0.03	0.05	0.50	0.614	0.917
dx_AD	Oligo	MAPKAPK2	0.02	0.03	0.55	0.58	0.782
dx_AD	PC	MAPKAPK2	0.16	0.12	1.36	0.175	0.979
dx_AD	VLMC	MAPKAPK2	0.13	0.43	0.31	0.756	0.916
dx_AD	Astro	MAPKAPK3	0.13	0.07	1.97	0.0492	0.196
dx_AD	IN_PVALB	MAPKAPK3	-0.20	0.11	-1.75	0.08	0.541
dx_AD	Micro	MAPKAPK3	0.04	0.05	0.80	0.423	0.725
dx_AD	Oligo	MAPKAPK3	0.25	0.07	3.53	0.000418	0.0116
dx_AD	Astro	MAPKAPK5	-0.01	0.04	-0.24	0.812	0.914
dx_AD	EN_L2_3_IT	MAPKAPK5	-0.04	0.03	-1.25	0.211	0.497
dx_AD	EN_L3_5_IT_1	MAPKAPK5	-0.04	0.05	-0.87	0.385	0.71
dx_AD	EN_L3_5_IT_2	MAPKAPK5	-0.01	0.04	-0.26	0.795	0.924
dx_AD	EN_L3_5_IT_3	MAPKAPK5	-0.02	0.04	-0.65	0.514	0.75
dx_AD	EN_L5_6_NP	MAPKAPK5	0.09	0.07	1.17	0.244	0.812
dx_AD	EN_L5_ET	MAPKAPK5	0.14	0.48	0.29	0.772	0.999
dx_AD	EN_L6B	MAPKAPK5	-0.01	0.06	-0.15	0.878	0.97
dx_AD	EN_L6_CT	MAPKAPK5	-0.07	0.06	-1.20	0.23	0.638
dx_AD	EN_L6_IT_1	MAPKAPK5	-0.03	0.05	-0.67	0.501	0.864
dx_AD	EN_L6_IT_2	MAPKAPK5	-0.02	0.07	-0.29	0.774	0.974
dx_AD	Endo	MAPKAPK5	0.34	0.30	1.13	0.258	0.803
dx_AD	IN_ADARB2	MAPKAPK5	-0.07	0.06	-1.10	0.272	0.737
dx_AD	IN_LAMP5_LHX6	MAPKAPK5	-0.01	0.06	-0.19	0.85	0.979
dx_AD	IN_LAMP5_RELN	MAPKAPK5	0.02	0.06	0.34	0.731	0.959
dx_AD	IN_PVALB	MAPKAPK5	-0.04	0.04	-0.93	0.354	0.832
dx_AD	IN_PVALB_CHC	MAPKAPK5	-0.02	0.07	-0.32	0.75	0.964
dx_AD	IN_SST	MAPKAPK5	0.02	0.05	0.41	0.679	0.921
dx_AD	IN_VIP	MAPKAPK5	-0.09	0.05	-1.97	0.0486	0.282
dx_AD	Micro	MAPKAPK5	0.09	0.06	1.38	0.169	0.469
dx_AD	OPC	MAPKAPK5	-0.09	0.05	-1.82	0.0685	0.572
dx_AD	Oligo	MAPKAPK5	0.01	0.04	0.30	0.763	0.892
dx_AD	PC	MAPKAPK5	-0.00	0.35	-0.00	0.997	1
dx_AD	Astro	MAPKBP1	0.17	0.04	4.04	5.25e-05	0.00221
dx_AD	EN_L2_3_IT	MAPKBP1	0.06	0.03	2.34	0.0195	0.143
dx_AD	EN_L3_5_IT_1	MAPKBP1	0.05	0.04	1.11	0.268	0.614
dx_AD	EN_L3_5_IT_2	MAPKBP1	0.10	0.04	2.89	0.00389	0.0541
dx_AD	EN_L3_5_IT_3	MAPKBP1	0.05	0.04	1.50	0.134	0.372
dx_AD	EN_L5_6_NP	MAPKBP1	0.00	0.05	0.01	0.995	0.999
dx_AD	EN_L5_ET	MAPKBP1	0.41	0.31	1.33	0.182	0.999
dx_AD	EN_L6B	MAPKBP1	0.04	0.05	0.69	0.493	0.823
dx_AD	EN_L6_CT	MAPKBP1	0.06	0.05	1.26	0.209	0.618
dx_AD	EN_L6_IT_1	MAPKBP1	-0.01	0.04	-0.34	0.734	0.943
dx_AD	EN_L6_IT_2	MAPKBP1	0.12	0.05	2.33	0.0198	0.47
dx_AD	Endo	MAPKBP1	0.05	0.11	0.43	0.67	0.949
dx_AD	IN_ADARB2	MAPKBP1	-0.02	0.05	-0.34	0.737	0.941
dx_AD	IN_LAMP5_LHX6	MAPKBP1	0.03	0.05	0.56	0.576	0.912
dx_AD	IN_LAMP5_RELN	MAPKBP1	-0.05	0.05	-1.15	0.252	0.765
dx_AD	IN_PVALB	MAPKBP1	0.04	0.03	1.08	0.279	0.791
dx_AD	IN_PVALB_CHC	MAPKBP1	0.04	0.06	0.60	0.547	0.909
dx_AD	IN_SST	MAPKBP1	0.04	0.04	1.06	0.289	0.74
dx_AD	IN_VIP	MAPKBP1	0.01	0.03	0.46	0.645	0.855
dx_AD	Micro	MAPKBP1	0.10	0.05	2.07	0.0385	0.207
dx_AD	OPC	MAPKBP1	0.03	0.04	0.74	0.461	0.864
dx_AD	Oligo	MAPKBP1	0.16	0.04	3.87	0.000108	0.00505
dx_AD	PC	MAPKBP1	-0.06	0.34	-0.18	0.857	0.999
dx_AD	Astro	MAPRE1	0.08	0.05	1.57	0.116	0.323
dx_AD	EN_L2_3_IT	MAPRE1	-0.00	0.04	-0.01	0.996	0.999
dx_AD	EN_L3_5_IT_1	MAPRE1	0.00	0.08	0.01	0.991	0.998
dx_AD	EN_L3_5_IT_2	MAPRE1	-0.08	0.06	-1.27	0.205	0.518
dx_AD	EN_L3_5_IT_3	MAPRE1	-0.07	0.06	-1.25	0.212	0.478
dx_AD	EN_L5_6_NP	MAPRE1	-0.06	0.11	-0.54	0.586	0.933
dx_AD	EN_L6B	MAPRE1	0.06	0.09	0.64	0.521	0.838
dx_AD	EN_L6_CT	MAPRE1	-0.06	0.10	-0.56	0.575	0.873
dx_AD	EN_L6_IT_1	MAPRE1	-0.06	0.08	-0.74	0.457	0.844
dx_AD	EN_L6_IT_2	MAPRE1	-0.08	0.10	-0.79	0.432	0.905
dx_AD	Endo	MAPRE1	-0.30	0.28	-1.04	0.298	0.831
dx_AD	IN_ADARB2	MAPRE1	0.03	0.09	0.30	0.764	0.947
dx_AD	IN_LAMP5_LHX6	MAPRE1	-0.24	0.10	-2.30	0.0214	0.337
dx_AD	IN_LAMP5_RELN	MAPRE1	-0.09	0.09	-0.99	0.321	0.817
dx_AD	IN_PVALB	MAPRE1	-0.05	0.06	-0.77	0.444	0.875
dx_AD	IN_PVALB_CHC	MAPRE1	-0.14	0.31	-0.45	0.655	0.942
dx_AD	IN_SST	MAPRE1	-0.00	0.08	-0.01	0.996	0.999
dx_AD	IN_VIP	MAPRE1	0.01	0.06	0.10	0.923	0.975
dx_AD	Micro	MAPRE1	0.00	0.05	0.03	0.976	0.992
dx_AD	OPC	MAPRE1	0.07	0.07	1.04	0.299	0.791
dx_AD	Oligo	MAPRE1	0.02	0.04	0.42	0.677	0.843
dx_AD	Adaptive	MAPRE2	-0.08	0.17	-0.45	0.655	0.955
dx_AD	Astro	MAPRE2	-0.06	0.09	-0.75	0.456	0.691
dx_AD	EN_L2_3_IT	MAPRE2	0.07	0.03	2.49	0.0128	0.114
dx_AD	EN_L3_5_IT_1	MAPRE2	0.12	0.03	3.66	0.000255	0.0145
dx_AD	EN_L3_5_IT_2	MAPRE2	0.13	0.03	4.11	3.97e-05	0.00204
dx_AD	EN_L3_5_IT_3	MAPRE2	0.17	0.03	5.02	5.14e-07	5.55e-05
dx_AD	EN_L5_6_NP	MAPRE2	0.06	0.04	1.47	0.141	0.734
dx_AD	EN_L5_ET	MAPRE2	-0.02	0.33	-0.07	0.941	0.999
dx_AD	EN_L6B	MAPRE2	0.10	0.05	2.21	0.027	0.253
dx_AD	EN_L6_CT	MAPRE2	0.10	0.04	2.40	0.0164	0.176
dx_AD	EN_L6_IT_1	MAPRE2	0.13	0.04	3.25	0.00116	0.0645
dx_AD	EN_L6_IT_2	MAPRE2	0.03	0.05	0.70	0.481	0.919
dx_AD	Endo	MAPRE2	0.27	0.30	0.89	0.375	0.869
dx_AD	IN_ADARB2	MAPRE2	0.08	0.04	2.16	0.0309	0.396
dx_AD	IN_LAMP5_LHX6	MAPRE2	0.08	0.05	1.62	0.106	0.605
dx_AD	IN_LAMP5_RELN	MAPRE2	0.10	0.04	2.47	0.0136	0.273
dx_AD	IN_PVALB	MAPRE2	0.08	0.03	2.27	0.0233	0.338
dx_AD	IN_PVALB_CHC	MAPRE2	0.06	0.04	1.45	0.148	0.676
dx_AD	IN_SST	MAPRE2	0.05	0.04	1.42	0.154	0.614
dx_AD	IN_VIP	MAPRE2	0.04	0.03	1.32	0.186	0.512
dx_AD	Micro	MAPRE2	-0.05	0.04	-1.12	0.263	0.586
dx_AD	OPC	MAPRE2	-0.03	0.04	-0.70	0.484	0.874
dx_AD	Oligo	MAPRE2	-0.04	0.11	-0.38	0.707	0.861
dx_AD	PC	MAPRE2	-0.08	0.10	-0.81	0.417	0.983
dx_AD	PVM	MAPRE2	-0.12	0.15	-0.82	0.414	0.932
dx_AD	SMC	MAPRE2	-0.19	0.24	-0.78	0.433	0.962
dx_AD	VLMC	MAPRE2	-0.17	0.11	-1.52	0.129	0.447
dx_AD	Astro	MAPRE3	0.05	0.04	1.48	0.14	0.36
dx_AD	EN_L2_3_IT	MAPRE3	0.04	0.02	1.57	0.117	0.372
dx_AD	EN_L3_5_IT_1	MAPRE3	0.10	0.04	2.82	0.00487	0.084
dx_AD	EN_L3_5_IT_2	MAPRE3	0.09	0.03	3.06	0.00223	0.0373
dx_AD	EN_L3_5_IT_3	MAPRE3	0.07	0.03	2.56	0.0105	0.081
dx_AD	EN_L5_6_NP	MAPRE3	0.00	0.05	0.03	0.978	0.996
dx_AD	EN_L5_ET	MAPRE3	0.24	0.51	0.47	0.638	0.999
dx_AD	EN_L6B	MAPRE3	0.09	0.05	1.82	0.0689	0.393
dx_AD	EN_L6_CT	MAPRE3	0.03	0.04	0.73	0.463	0.822
dx_AD	EN_L6_IT_1	MAPRE3	0.05	0.05	1.03	0.305	0.759
dx_AD	EN_L6_IT_2	MAPRE3	0.08	0.06	1.51	0.132	0.719
dx_AD	IN_ADARB2	MAPRE3	0.06	0.05	1.23	0.217	0.696
dx_AD	IN_LAMP5_LHX6	MAPRE3	0.05	0.05	0.99	0.322	0.813
dx_AD	IN_LAMP5_RELN	MAPRE3	0.09	0.05	1.72	0.0861	0.56
dx_AD	IN_PVALB	MAPRE3	0.02	0.04	0.63	0.527	0.902
dx_AD	IN_PVALB_CHC	MAPRE3	0.02	0.06	0.33	0.741	0.964
dx_AD	IN_SST	MAPRE3	0.02	0.04	0.54	0.588	0.887
dx_AD	IN_VIP	MAPRE3	0.04	0.03	1.38	0.167	0.489
dx_AD	Micro	MAPRE3	-0.00	0.07	-0.03	0.972	0.991
dx_AD	OPC	MAPRE3	-0.02	0.03	-0.48	0.63	0.921
dx_AD	Oligo	MAPRE3	0.10	0.03	3.08	0.00207	0.0301
dx_AD	PC	MAPRE3	0.11	0.39	0.29	0.773	0.999
dx_AD	Astro	MAPT	0.09	0.05	1.90	0.0578	0.217
dx_AD	EN_L2_3_IT	MAPT	0.02	0.03	0.81	0.418	0.691
dx_AD	EN_L3_5_IT_1	MAPT	0.02	0.03	0.59	0.558	0.824
dx_AD	EN_L3_5_IT_2	MAPT	-0.02	0.03	-0.74	0.462	0.747
dx_AD	EN_L3_5_IT_3	MAPT	-0.02	0.03	-0.54	0.592	0.801
dx_AD	EN_L5_6_NP	MAPT	-0.03	0.04	-0.85	0.394	0.879
dx_AD	EN_L5_ET	MAPT	0.21	0.32	0.67	0.504	0.999
dx_AD	EN_L6B	MAPT	-0.05	0.04	-1.27	0.205	0.603
dx_AD	EN_L6_CT	MAPT	-0.05	0.03	-1.41	0.158	0.555
dx_AD	EN_L6_IT_1	MAPT	-0.01	0.04	-0.22	0.829	0.963
dx_AD	EN_L6_IT_2	MAPT	-0.01	0.05	-0.23	0.819	0.977
dx_AD	Endo	MAPT	0.24	0.34	0.70	0.486	0.91
dx_AD	IN_ADARB2	MAPT	0.07	0.03	1.94	0.0528	0.467
dx_AD	IN_LAMP5_LHX6	MAPT	0.01	0.04	0.27	0.786	0.964
dx_AD	IN_LAMP5_RELN	MAPT	0.04	0.03	1.04	0.297	0.801
dx_AD	IN_PVALB	MAPT	0.01	0.03	0.21	0.835	0.976
dx_AD	IN_PVALB_CHC	MAPT	-0.02	0.04	-0.58	0.562	0.912
dx_AD	IN_SST	MAPT	0.01	0.03	0.21	0.834	0.965
dx_AD	IN_VIP	MAPT	-0.01	0.03	-0.28	0.781	0.919
dx_AD	Micro	MAPT	0.00	0.07	0.07	0.945	0.982
dx_AD	OPC	MAPT	0.03	0.05	0.66	0.511	0.885
dx_AD	Oligo	MAPT	0.13	0.04	3.10	0.00193	0.0288
dx_AD	PC	MAPT	0.33	0.35	0.93	0.354	0.979
dx_AD	Astro	MARCHF1	0.03	0.06	0.56	0.573	0.776
dx_AD	EN_L2_3_IT	MARCHF1	0.09	0.06	1.68	0.0928	0.333
dx_AD	EN_L3_5_IT_1	MARCHF1	0.08	0.03	2.40	0.0164	0.161
dx_AD	EN_L3_5_IT_2	MARCHF1	0.06	0.03	1.92	0.0546	0.263
dx_AD	EN_L3_5_IT_3	MARCHF1	0.08	0.04	2.07	0.0386	0.179
dx_AD	EN_L5_6_NP	MARCHF1	0.02	0.08	0.24	0.808	0.975
dx_AD	EN_L5_ET	MARCHF1	-0.47	0.45	-1.04	0.3	0.999
dx_AD	EN_L6B	MARCHF1	0.05	0.05	1.00	0.317	0.706
dx_AD	EN_L6_CT	MARCHF1	0.20	0.07	2.98	0.00289	0.0647
dx_AD	EN_L6_IT_1	MARCHF1	0.10	0.04	2.51	0.0121	0.217
dx_AD	EN_L6_IT_2	MARCHF1	0.19	0.06	3.31	0.000948	0.16
dx_AD	Endo	MARCHF1	-0.13	0.11	-1.17	0.242	0.799
dx_AD	IN_ADARB2	MARCHF1	0.05	0.05	0.91	0.362	0.795
dx_AD	IN_LAMP5_LHX6	MARCHF1	0.10	0.10	0.99	0.32	0.811
dx_AD	IN_LAMP5_RELN	MARCHF1	-0.00	0.09	-0.02	0.983	0.997
dx_AD	IN_PVALB	MARCHF1	0.05	0.11	0.43	0.668	0.94
dx_AD	IN_PVALB_CHC	MARCHF1	-0.07	0.10	-0.65	0.514	0.905
dx_AD	IN_SST	MARCHF1	0.29	0.08	3.45	0.000569	0.0537
dx_AD	IN_VIP	MARCHF1	0.02	0.04	0.63	0.526	0.793
dx_AD	Micro	MARCHF1	0.06	0.06	1.02	0.309	0.63
dx_AD	OPC	MARCHF1	0.04	0.03	1.43	0.153	0.687
dx_AD	Oligo	MARCHF1	0.07	0.03	2.65	0.00808	0.0684
dx_AD	PC	MARCHF1	-0.00	0.12	-0.01	0.994	1
dx_AD	PVM	MARCHF1	0.07	0.09	0.78	0.438	0.933
dx_AD	VLMC	MARCHF1	0.22	0.14	1.56	0.118	0.434
dx_AD	Astro	MARCHF10	0.15	0.10	1.46	0.145	0.368
dx_AD	EN_L2_3_IT	MARCHF10	-0.06	0.06	-0.91	0.364	0.646
dx_AD	EN_L3_5_IT_1	MARCHF10	0.07	0.11	0.64	0.521	0.801
dx_AD	EN_L3_5_IT_2	MARCHF10	0.07	0.11	0.59	0.555	0.808
dx_AD	EN_L3_5_IT_3	MARCHF10	-0.07	0.11	-0.65	0.518	0.753
dx_AD	EN_L6_IT_1	MARCHF10	0.09	0.12	0.71	0.478	0.853
dx_AD	IN_PVALB	MARCHF10	-0.08	0.11	-0.70	0.481	0.886
dx_AD	OPC	MARCHF10	0.04	0.11	0.40	0.689	0.939
dx_AD	Oligo	MARCHF10	0.21	0.11	1.94	0.052	0.207
dx_AD	Astro	MARCHF11	-0.10	0.09	-1.11	0.269	0.52
dx_AD	EN_L2_3_IT	MARCHF11	-0.03	0.06	-0.50	0.614	0.817
dx_AD	EN_L3_5_IT_1	MARCHF11	-0.02	0.07	-0.30	0.764	0.917
dx_AD	EN_L3_5_IT_2	MARCHF11	-0.11	0.05	-2.13	0.0331	0.199
dx_AD	EN_L3_5_IT_3	MARCHF11	0.04	0.04	0.84	0.402	0.666
dx_AD	EN_L5_6_NP	MARCHF11	0.20	0.10	2.01	0.0447	0.584
dx_AD	EN_L5_ET	MARCHF11	-0.04	0.40	-0.09	0.928	0.999
dx_AD	EN_L6B	MARCHF11	-0.13	0.08	-1.53	0.125	0.495
dx_AD	EN_L6_CT	MARCHF11	-0.05	0.07	-0.67	0.501	0.842
dx_AD	EN_L6_IT_1	MARCHF11	-0.09	0.07	-1.31	0.191	0.667
dx_AD	EN_L6_IT_2	MARCHF11	0.09	0.10	0.83	0.405	0.899
dx_AD	IN_ADARB2	MARCHF11	-0.07	0.06	-1.11	0.267	0.733
dx_AD	IN_LAMP5_LHX6	MARCHF11	0.00	0.07	0.04	0.965	0.997
dx_AD	IN_LAMP5_RELN	MARCHF11	0.06	0.06	1.11	0.265	0.777
dx_AD	IN_PVALB	MARCHF11	0.01	0.04	0.15	0.879	0.982
dx_AD	IN_PVALB_CHC	MARCHF11	0.04	0.05	0.70	0.482	0.892
dx_AD	IN_SST	MARCHF11	0.12	0.04	2.73	0.00625	0.178
dx_AD	IN_VIP	MARCHF11	-0.09	0.05	-2.04	0.0416	0.264
dx_AD	OPC	MARCHF11	0.01	0.11	0.08	0.935	0.994
dx_AD	Oligo	MARCHF11	-0.10	0.07	-1.43	0.153	0.382
dx_AD	Astro	MARCHF2	-0.20	0.08	-2.60	0.00925	0.0701
dx_AD	EN_L2_3_IT	MARCHF2	-0.11	0.09	-1.29	0.197	0.48
dx_AD	EN_L3_5_IT_1	MARCHF2	-0.10	0.12	-0.82	0.414	0.732
dx_AD	EN_L3_5_IT_2	MARCHF2	-0.20	0.10	-2.13	0.0335	0.2
dx_AD	EN_L3_5_IT_3	MARCHF2	-0.19	0.09	-2.07	0.038	0.177
dx_AD	EN_L5_6_NP	MARCHF2	-0.22	0.13	-1.67	0.0948	0.675
dx_AD	EN_L6B	MARCHF2	-0.25	0.14	-1.82	0.0681	0.392
dx_AD	EN_L6_CT	MARCHF2	-0.25	0.12	-1.99	0.0468	0.311
dx_AD	EN_L6_IT_1	MARCHF2	-0.15	0.11	-1.29	0.197	0.674
dx_AD	EN_L6_IT_2	MARCHF2	-0.12	0.13	-0.86	0.389	0.893
dx_AD	Endo	MARCHF2	0.05	0.37	0.13	0.894	0.99
dx_AD	IN_ADARB2	MARCHF2	-0.09	0.13	-0.72	0.471	0.855
dx_AD	IN_LAMP5_LHX6	MARCHF2	-0.06	0.14	-0.41	0.679	0.939
dx_AD	IN_LAMP5_RELN	MARCHF2	-0.01	0.11	-0.14	0.892	0.984
dx_AD	IN_PVALB	MARCHF2	-0.04	0.09	-0.42	0.676	0.943
dx_AD	IN_SST	MARCHF2	-0.12	0.13	-0.90	0.368	0.789
dx_AD	IN_VIP	MARCHF2	-0.13	0.11	-1.20	0.232	0.56
dx_AD	Micro	MARCHF2	-0.11	0.08	-1.46	0.145	0.435
dx_AD	OPC	MARCHF2	-0.12	0.09	-1.34	0.179	0.706
dx_AD	Oligo	MARCHF2	-0.23	0.07	-3.23	0.00125	0.0223
dx_AD	Astro	MARCHF3	-0.04	0.08	-0.50	0.618	0.804
dx_AD	EN_L2_3_IT	MARCHF3	-0.03	0.07	-0.49	0.621	0.822
dx_AD	EN_L3_5_IT_1	MARCHF3	0.06	0.10	0.64	0.521	0.801
dx_AD	EN_L3_5_IT_2	MARCHF3	0.03	0.07	0.46	0.647	0.857
dx_AD	EN_L3_5_IT_3	MARCHF3	0.06	0.07	0.79	0.431	0.689
dx_AD	EN_L5_6_NP	MARCHF3	0.03	0.46	0.07	0.941	0.991
dx_AD	EN_L6B	MARCHF3	0.09	0.14	0.67	0.505	0.83
dx_AD	EN_L6_CT	MARCHF3	0.10	0.13	0.74	0.461	0.822
dx_AD	EN_L6_IT_1	MARCHF3	0.21	0.12	1.68	0.0936	0.524
dx_AD	EN_L6_IT_2	MARCHF3	0.06	0.13	0.45	0.655	0.958
dx_AD	Endo	MARCHF3	0.53	0.18	2.94	0.00328	0.229
dx_AD	IN_ADARB2	MARCHF3	0.11	0.07	1.64	0.101	0.569
dx_AD	IN_LAMP5_LHX6	MARCHF3	0.29	0.06	4.87	1.11e-06	0.000821
dx_AD	IN_LAMP5_RELN	MARCHF3	0.18	0.08	2.16	0.0307	0.392
dx_AD	IN_PVALB	MARCHF3	-0.04	0.09	-0.42	0.676	0.943
dx_AD	IN_SST	MARCHF3	-0.06	0.11	-0.54	0.59	0.888
dx_AD	IN_VIP	MARCHF3	0.08	0.05	1.62	0.105	0.405
dx_AD	Micro	MARCHF3	-0.16	0.06	-2.84	0.00448	0.0545
dx_AD	OPC	MARCHF3	-0.02	0.11	-0.19	0.848	0.973
dx_AD	Oligo	MARCHF3	0.20	0.07	2.84	0.00444	0.0482
dx_AD	PC	MARCHF3	0.67	0.44	1.53	0.125	0.979
dx_AD	VLMC	MARCHF3	0.02	0.18	0.10	0.921	0.971
dx_AD	Astro	MARCHF4	-0.01	0.09	-0.09	0.931	0.971
dx_AD	EN_L2_3_IT	MARCHF4	-0.06	0.05	-1.16	0.245	0.533
dx_AD	EN_L3_5_IT_1	MARCHF4	-0.24	0.07	-3.48	0.00051	0.0221
dx_AD	EN_L3_5_IT_2	MARCHF4	-0.28	0.06	-4.79	1.69e-06	0.000201
dx_AD	EN_L3_5_IT_3	MARCHF4	-0.23	0.06	-3.80	0.000145	0.00402
dx_AD	EN_L5_6_NP	MARCHF4	-0.21	0.08	-2.57	0.0102	0.414
dx_AD	EN_L5_ET	MARCHF4	0.65	0.61	1.06	0.287	0.999
dx_AD	EN_L6B	MARCHF4	-0.22	0.09	-2.43	0.0152	0.195
dx_AD	EN_L6_CT	MARCHF4	-0.10	0.08	-1.27	0.204	0.611
dx_AD	EN_L6_IT_1	MARCHF4	-0.21	0.06	-3.42	0.00062	0.0444
dx_AD	EN_L6_IT_2	MARCHF4	-0.04	0.12	-0.34	0.735	0.971
dx_AD	IN_ADARB2	MARCHF4	-0.08	0.05	-1.63	0.104	0.575
dx_AD	IN_LAMP5_LHX6	MARCHF4	0.02	0.06	0.34	0.735	0.951
dx_AD	IN_LAMP5_RELN	MARCHF4	0.05	0.05	1.02	0.307	0.809
dx_AD	IN_PVALB	MARCHF4	-0.04	0.05	-0.81	0.419	0.864
dx_AD	IN_PVALB_CHC	MARCHF4	-0.12	0.08	-1.56	0.118	0.632
dx_AD	IN_SST	MARCHF4	-0.12	0.05	-2.17	0.0301	0.345
dx_AD	IN_VIP	MARCHF4	-0.05	0.04	-1.12	0.264	0.592
dx_AD	OPC	MARCHF4	-0.12	0.11	-1.07	0.283	0.782
dx_AD	Oligo	MARCHF4	-0.02	0.07	-0.26	0.796	0.909
dx_AD	Astro	MARCHF5	0.02	0.04	0.67	0.506	0.728
dx_AD	EN_L2_3_IT	MARCHF5	0.03	0.03	1.12	0.264	0.554
dx_AD	EN_L3_5_IT_1	MARCHF5	0.08	0.06	1.38	0.168	0.497
dx_AD	EN_L3_5_IT_2	MARCHF5	-0.03	0.04	-0.62	0.532	0.796
dx_AD	EN_L3_5_IT_3	MARCHF5	0.04	0.04	1.01	0.313	0.586
dx_AD	EN_L5_6_NP	MARCHF5	0.08	0.08	1.00	0.317	0.847
dx_AD	EN_L5_ET	MARCHF5	-0.44	0.54	-0.82	0.415	0.999
dx_AD	EN_L6B	MARCHF5	0.05	0.07	0.76	0.447	0.796
dx_AD	EN_L6_CT	MARCHF5	0.01	0.07	0.14	0.887	0.972
dx_AD	EN_L6_IT_1	MARCHF5	0.01	0.06	0.20	0.84	0.966
dx_AD	EN_L6_IT_2	MARCHF5	0.11	0.08	1.39	0.165	0.746
dx_AD	Endo	MARCHF5	-0.02	0.11	-0.20	0.84	0.985
dx_AD	IN_ADARB2	MARCHF5	0.04	0.06	0.62	0.538	0.875
dx_AD	IN_LAMP5_LHX6	MARCHF5	0.04	0.08	0.57	0.569	0.911
dx_AD	IN_LAMP5_RELN	MARCHF5	-0.03	0.06	-0.51	0.61	0.93
dx_AD	IN_PVALB	MARCHF5	0.08	0.05	1.65	0.099	0.581
dx_AD	IN_PVALB_CHC	MARCHF5	-0.04	0.08	-0.52	0.606	0.931
dx_AD	IN_SST	MARCHF5	0.03	0.06	0.59	0.552	0.873
dx_AD	IN_VIP	MARCHF5	-0.02	0.04	-0.43	0.669	0.869
dx_AD	Micro	MARCHF5	0.01	0.05	0.24	0.81	0.934
dx_AD	OPC	MARCHF5	-0.00	0.04	-0.03	0.976	0.996
dx_AD	Oligo	MARCHF5	0.01	0.02	0.62	0.537	0.753
dx_AD	PC	MARCHF5	0.16	0.35	0.44	0.658	0.996
dx_AD	Adaptive	MARCHF6	0.05	0.13	0.39	0.694	0.962
dx_AD	Astro	MARCHF6	0.10	0.04	2.37	0.0178	0.105
dx_AD	EN_L2_3_IT	MARCHF6	0.06	0.03	2.03	0.0426	0.219
dx_AD	EN_L3_5_IT_1	MARCHF6	0.09	0.03	2.87	0.00413	0.076
dx_AD	EN_L3_5_IT_2	MARCHF6	0.09	0.03	2.73	0.00628	0.0745
dx_AD	EN_L3_5_IT_3	MARCHF6	0.08	0.03	2.52	0.0119	0.0877
dx_AD	EN_L5_6_NP	MARCHF6	0.02	0.05	0.41	0.683	0.952
dx_AD	EN_L5_ET	MARCHF6	-0.23	0.31	-0.76	0.45	0.999
dx_AD	EN_L6B	MARCHF6	0.05	0.04	1.32	0.188	0.585
dx_AD	EN_L6_CT	MARCHF6	0.04	0.04	0.91	0.365	0.756
dx_AD	EN_L6_IT_1	MARCHF6	0.08	0.04	1.92	0.0554	0.423
dx_AD	EN_L6_IT_2	MARCHF6	0.04	0.05	0.86	0.389	0.893
dx_AD	Endo	MARCHF6	-0.04	0.07	-0.58	0.563	0.931
dx_AD	IN_ADARB2	MARCHF6	0.12	0.04	2.93	0.00341	0.177
dx_AD	IN_LAMP5_LHX6	MARCHF6	0.09	0.04	2.07	0.0381	0.414
dx_AD	IN_LAMP5_RELN	MARCHF6	0.09	0.04	2.32	0.0204	0.327
dx_AD	IN_PVALB	MARCHF6	0.03	0.03	0.83	0.407	0.859
dx_AD	IN_PVALB_CHC	MARCHF6	0.05	0.04	1.04	0.299	0.811
dx_AD	IN_SST	MARCHF6	0.07	0.03	2.27	0.0233	0.312
dx_AD	IN_VIP	MARCHF6	0.05	0.03	1.58	0.115	0.418
dx_AD	Micro	MARCHF6	0.04	0.03	1.35	0.178	0.481
dx_AD	OPC	MARCHF6	-0.02	0.03	-0.69	0.492	0.876
dx_AD	Oligo	MARCHF6	0.06	0.02	2.20	0.0275	0.144
dx_AD	PC	MARCHF6	0.02	0.07	0.29	0.769	0.999
dx_AD	PVM	MARCHF6	0.01	0.11	0.08	0.934	0.989
dx_AD	SMC	MARCHF6	-0.05	0.18	-0.26	0.798	0.998
dx_AD	VLMC	MARCHF6	0.09	0.08	1.05	0.293	0.633
dx_AD	Adaptive	MARCHF7	-0.10	0.12	-0.78	0.434	0.928
dx_AD	Astro	MARCHF7	0.02	0.03	0.79	0.427	0.668
dx_AD	EN_L2_3_IT	MARCHF7	0.07	0.03	2.51	0.012	0.109
dx_AD	EN_L3_5_IT_1	MARCHF7	0.10	0.04	2.67	0.00758	0.105
dx_AD	EN_L3_5_IT_2	MARCHF7	0.06	0.03	2.04	0.0415	0.225
dx_AD	EN_L3_5_IT_3	MARCHF7	0.09	0.03	3.19	0.00142	0.0207
dx_AD	EN_L5_6_NP	MARCHF7	0.04	0.05	0.83	0.404	0.88
dx_AD	EN_L5_ET	MARCHF7	-0.06	0.35	-0.17	0.865	0.999
dx_AD	EN_L6B	MARCHF7	0.05	0.04	1.29	0.198	0.594
dx_AD	EN_L6_CT	MARCHF7	0.02	0.04	0.66	0.508	0.845
dx_AD	EN_L6_IT_1	MARCHF7	0.05	0.04	1.33	0.185	0.662
dx_AD	EN_L6_IT_2	MARCHF7	0.13	0.05	2.51	0.0119	0.397
dx_AD	Endo	MARCHF7	-0.03	0.06	-0.50	0.618	0.943
dx_AD	IN_ADARB2	MARCHF7	0.09	0.04	2.03	0.0428	0.44
dx_AD	IN_LAMP5_LHX6	MARCHF7	0.06	0.04	1.32	0.188	0.719
dx_AD	IN_LAMP5_RELN	MARCHF7	0.04	0.04	0.98	0.328	0.82
dx_AD	IN_PVALB	MARCHF7	0.06	0.03	1.96	0.0501	0.455
dx_AD	IN_PVALB_CHC	MARCHF7	0.00	0.05	0.08	0.933	0.994
dx_AD	IN_SST	MARCHF7	0.11	0.04	2.96	0.00309	0.127
dx_AD	IN_VIP	MARCHF7	0.03	0.03	0.92	0.356	0.672
dx_AD	Micro	MARCHF7	0.05	0.03	1.57	0.117	0.391
dx_AD	OPC	MARCHF7	0.04	0.03	1.67	0.0946	0.625
dx_AD	Oligo	MARCHF7	0.04	0.02	1.67	0.094	0.29
dx_AD	PC	MARCHF7	-0.01	0.06	-0.17	0.868	0.999
dx_AD	PVM	MARCHF7	0.03	0.10	0.27	0.788	0.979
dx_AD	SMC	MARCHF7	-0.00	0.18	-0.01	0.995	0.999
dx_AD	VLMC	MARCHF7	0.19	0.08	2.34	0.0193	0.184
dx_AD	Astro	MARCHF8	0.04	0.04	1.06	0.289	0.543
dx_AD	EN_L2_3_IT	MARCHF8	0.07	0.04	2.00	0.0453	0.227
dx_AD	EN_L3_5_IT_1	MARCHF8	0.01	0.05	0.26	0.798	0.93
dx_AD	EN_L3_5_IT_2	MARCHF8	0.08	0.05	1.82	0.0683	0.297
dx_AD	EN_L3_5_IT_3	MARCHF8	0.14	0.04	3.49	0.00049	0.00986
dx_AD	EN_L5_6_NP	MARCHF8	0.11	0.06	1.74	0.0819	0.651
dx_AD	EN_L5_ET	MARCHF8	0.20	0.46	0.44	0.659	0.999
dx_AD	EN_L6B	MARCHF8	0.05	0.08	0.57	0.569	0.862
dx_AD	EN_L6_CT	MARCHF8	0.13	0.07	1.93	0.0534	0.333
dx_AD	EN_L6_IT_1	MARCHF8	0.14	0.07	1.84	0.0652	0.452
dx_AD	EN_L6_IT_2	MARCHF8	0.09	0.08	1.13	0.259	0.82
dx_AD	Endo	MARCHF8	-0.07	0.12	-0.56	0.576	0.932
dx_AD	IN_ADARB2	MARCHF8	0.03	0.05	0.56	0.573	0.886
dx_AD	IN_LAMP5_LHX6	MARCHF8	0.05	0.07	0.77	0.444	0.875
dx_AD	IN_LAMP5_RELN	MARCHF8	-0.02	0.05	-0.36	0.722	0.957
dx_AD	IN_PVALB	MARCHF8	0.01	0.04	0.15	0.881	0.983
dx_AD	IN_PVALB_CHC	MARCHF8	0.03	0.07	0.47	0.636	0.939
dx_AD	IN_SST	MARCHF8	0.08	0.04	1.68	0.0928	0.518
dx_AD	IN_VIP	MARCHF8	0.10	0.03	3.04	0.00234	0.0717
dx_AD	Micro	MARCHF8	0.12	0.06	2.15	0.032	0.185
dx_AD	OPC	MARCHF8	0.03	0.04	0.98	0.329	0.807
dx_AD	Oligo	MARCHF8	0.09	0.03	2.95	0.00317	0.0392
dx_AD	PC	MARCHF8	-0.35	0.39	-0.90	0.369	0.979
dx_AD	PVM	MARCHF8	0.26	0.16	1.70	0.0899	0.784
dx_AD	VLMC	MARCHF8	0.15	0.12	1.24	0.213	0.554
dx_AD	Astro	MARCHF9	-0.06	0.06	-0.96	0.335	0.59
dx_AD	EN_L2_3_IT	MARCHF9	0.01	0.06	0.17	0.866	0.946
dx_AD	EN_L3_5_IT_1	MARCHF9	-0.07	0.10	-0.69	0.491	0.782
dx_AD	EN_L3_5_IT_2	MARCHF9	-0.07	0.08	-0.86	0.388	0.694
dx_AD	EN_L3_5_IT_3	MARCHF9	-0.19	0.08	-2.34	0.0195	0.118
dx_AD	EN_L6_IT_1	MARCHF9	-0.04	0.11	-0.38	0.701	0.936
dx_AD	IN_ADARB2	MARCHF9	-0.01	0.10	-0.10	0.924	0.988
dx_AD	IN_LAMP5_RELN	MARCHF9	-0.09	0.10	-0.90	0.366	0.84
dx_AD	IN_PVALB	MARCHF9	-0.07	0.08	-0.88	0.376	0.845
dx_AD	IN_SST	MARCHF9	-0.06	0.09	-0.63	0.528	0.867
dx_AD	IN_VIP	MARCHF9	-0.04	0.07	-0.63	0.53	0.795
dx_AD	Micro	MARCHF9	0.13	0.09	1.46	0.144	0.434
dx_AD	OPC	MARCHF9	0.02	0.06	0.33	0.738	0.951
dx_AD	Oligo	MARCHF9	0.08	0.04	1.76	0.0787	0.263
dx_AD	Astro	MARCKS	-0.02	0.05	-0.42	0.677	0.84
dx_AD	EN_L2_3_IT	MARCKS	0.11	0.05	2.34	0.0192	0.142
dx_AD	EN_L3_5_IT_1	MARCKS	0.12	0.06	1.91	0.0565	0.298
dx_AD	EN_L3_5_IT_2	MARCKS	0.11	0.06	1.92	0.0543	0.262
dx_AD	EN_L3_5_IT_3	MARCKS	0.22	0.06	3.98	6.8e-05	0.00224
dx_AD	EN_L5_6_NP	MARCKS	0.16	0.08	1.88	0.0598	0.627
dx_AD	EN_L6B	MARCKS	0.12	0.09	1.43	0.154	0.537
dx_AD	EN_L6_CT	MARCKS	0.11	0.08	1.46	0.143	0.536
dx_AD	EN_L6_IT_1	MARCKS	0.17	0.07	2.29	0.022	0.288
dx_AD	EN_L6_IT_2	MARCKS	0.11	0.09	1.16	0.246	0.814
dx_AD	Endo	MARCKS	0.38	0.33	1.14	0.256	0.803
dx_AD	IN_ADARB2	MARCKS	0.03	0.09	0.34	0.737	0.941
dx_AD	IN_LAMP5_LHX6	MARCKS	-0.02	0.10	-0.17	0.867	0.98
dx_AD	IN_LAMP5_RELN	MARCKS	-0.01	0.10	-0.07	0.942	0.991
dx_AD	IN_PVALB	MARCKS	0.01	0.07	0.10	0.922	0.989
dx_AD	IN_PVALB_CHC	MARCKS	0.02	0.08	0.27	0.786	0.968
dx_AD	IN_SST	MARCKS	0.02	0.06	0.32	0.747	0.941
dx_AD	IN_VIP	MARCKS	-0.14	0.07	-2.10	0.0353	0.244
dx_AD	Micro	MARCKS	-0.07	0.06	-1.13	0.26	0.583
dx_AD	OPC	MARCKS	0.16	0.07	2.23	0.0259	0.443
dx_AD	Oligo	MARCKS	0.05	0.05	0.95	0.344	0.595
dx_AD	PC	MARCKS	0.01	0.32	0.02	0.983	1
dx_AD	Astro	MARCKSL1	-0.05	0.06	-0.92	0.359	0.611
dx_AD	EN_L2_3_IT	MARCKSL1	0.04	0.08	0.45	0.653	0.84
dx_AD	EN_L3_5_IT_1	MARCKSL1	0.20	0.09	2.31	0.0211	0.184
dx_AD	EN_L3_5_IT_2	MARCKSL1	0.14	0.07	1.81	0.0701	0.302
dx_AD	EN_L3_5_IT_3	MARCKSL1	0.05	0.06	0.79	0.43	0.688
dx_AD	EN_L5_6_NP	MARCKSL1	0.19	0.11	1.69	0.0916	0.671
dx_AD	EN_L6B	MARCKSL1	0.47	0.37	1.27	0.204	0.603
dx_AD	IN_ADARB2	MARCKSL1	0.12	0.09	1.33	0.185	0.669
dx_AD	IN_LAMP5_LHX6	MARCKSL1	0.15	0.12	1.31	0.19	0.719
dx_AD	IN_LAMP5_RELN	MARCKSL1	0.07	0.09	0.79	0.429	0.869
dx_AD	IN_PVALB	MARCKSL1	0.12	0.08	1.63	0.103	0.59
dx_AD	IN_PVALB_CHC	MARCKSL1	0.14	0.11	1.30	0.192	0.726
dx_AD	IN_SST	MARCKSL1	0.16	0.07	2.15	0.0315	0.353
dx_AD	IN_VIP	MARCKSL1	0.11	0.06	1.95	0.051	0.289
dx_AD	Micro	MARCKSL1	0.04	0.11	0.34	0.733	0.903
dx_AD	OPC	MARCKSL1	0.11	0.06	1.88	0.0606	0.548
dx_AD	Oligo	MARCKSL1	-0.16	0.07	-2.37	0.0179	0.111
dx_AD	PVM	MARCO	-0.33	0.28	-1.17	0.24	0.877
dx_AD	Astro	MARCOL	-0.20	0.13	-1.53	0.126	0.339
dx_AD	EN_L2_3_IT	MARCOL	-0.17	0.11	-1.54	0.125	0.384
dx_AD	EN_L3_5_IT_2	MARCOL	-0.15	0.38	-0.40	0.686	0.877
dx_AD	EN_L3_5_IT_3	MARCOL	-0.44	0.40	-1.10	0.273	0.547
dx_AD	IN_PVALB	MARCOL	0.11	0.13	0.82	0.41	0.86
dx_AD	IN_VIP	MARCOL	-0.36	0.13	-2.78	0.00544	0.104
dx_AD	OPC	MARCOL	-0.05	0.13	-0.39	0.699	0.942
dx_AD	Oligo	MARCOL	-0.23	0.10	-2.24	0.0249	0.135
dx_AD	Astro	MARF1	-0.08	0.04	-2.21	0.0268	0.137
dx_AD	EN_L2_3_IT	MARF1	-0.04	0.03	-1.34	0.179	0.459
dx_AD	EN_L3_5_IT_1	MARF1	0.02	0.04	0.56	0.573	0.829
dx_AD	EN_L3_5_IT_2	MARF1	0.00	0.04	0.10	0.919	0.971
dx_AD	EN_L3_5_IT_3	MARF1	-0.01	0.03	-0.17	0.867	0.948
dx_AD	EN_L5_6_NP	MARF1	0.00	0.07	0.04	0.971	0.994
dx_AD	EN_L5_ET	MARF1	0.51	0.48	1.05	0.293	0.999
dx_AD	EN_L6B	MARF1	0.00	0.06	0.06	0.95	0.986
dx_AD	EN_L6_CT	MARF1	-0.04	0.05	-0.73	0.468	0.826
dx_AD	EN_L6_IT_1	MARF1	-0.05	0.05	-0.93	0.353	0.787
dx_AD	EN_L6_IT_2	MARF1	0.03	0.07	0.43	0.666	0.958
dx_AD	Endo	MARF1	-0.21	0.28	-0.76	0.449	0.896
dx_AD	IN_ADARB2	MARF1	0.01	0.05	0.22	0.83	0.965
dx_AD	IN_LAMP5_LHX6	MARF1	-0.08	0.07	-1.15	0.251	0.774
dx_AD	IN_LAMP5_RELN	MARF1	0.00	0.06	0.03	0.975	0.997
dx_AD	IN_PVALB	MARF1	-0.05	0.04	-1.22	0.223	0.744
dx_AD	IN_PVALB_CHC	MARF1	-0.04	0.08	-0.56	0.573	0.916
dx_AD	IN_SST	MARF1	0.00	0.04	0.02	0.986	0.997
dx_AD	IN_VIP	MARF1	-0.01	0.04	-0.25	0.803	0.927
dx_AD	Micro	MARF1	-0.01	0.06	-0.12	0.902	0.967
dx_AD	OPC	MARF1	-0.02	0.04	-0.63	0.528	0.889
dx_AD	Oligo	MARF1	-0.01	0.02	-0.49	0.623	0.809
dx_AD	PC	MARF1	-0.25	0.40	-0.62	0.533	0.993
dx_AD	PVM	MARF1	0.02	0.46	0.05	0.959	0.993
dx_AD	VLMC	MARF1	0.10	0.11	0.90	0.368	0.701
dx_AD	Astro	MARK1	-0.02	0.04	-0.57	0.568	0.773
dx_AD	EN_L2_3_IT	MARK1	0.05	0.03	1.68	0.0932	0.333
dx_AD	EN_L3_5_IT_1	MARK1	-0.01	0.03	-0.24	0.812	0.935
dx_AD	EN_L3_5_IT_2	MARK1	0.01	0.03	0.23	0.818	0.931
dx_AD	EN_L3_5_IT_3	MARK1	0.03	0.03	1.08	0.28	0.554
dx_AD	EN_L5_6_NP	MARK1	0.09	0.04	2.23	0.0256	0.501
dx_AD	EN_L5_ET	MARK1	-0.05	0.31	-0.16	0.87	0.999
dx_AD	EN_L6B	MARK1	-0.00	0.04	-0.11	0.911	0.978
dx_AD	EN_L6_CT	MARK1	-0.01	0.03	-0.42	0.671	0.911
dx_AD	EN_L6_IT_1	MARK1	-0.03	0.04	-0.71	0.479	0.854
dx_AD	EN_L6_IT_2	MARK1	0.04	0.05	0.77	0.44	0.911
dx_AD	IN_ADARB2	MARK1	-0.05	0.04	-1.27	0.203	0.683
dx_AD	IN_LAMP5_LHX6	MARK1	-0.04	0.05	-0.89	0.374	0.844
dx_AD	IN_LAMP5_RELN	MARK1	0.01	0.04	0.26	0.794	0.972
dx_AD	IN_PVALB	MARK1	-0.06	0.04	-1.78	0.0743	0.528
dx_AD	IN_PVALB_CHC	MARK1	-0.07	0.05	-1.53	0.127	0.648
dx_AD	IN_SST	MARK1	-0.00	0.04	-0.11	0.911	0.982
dx_AD	IN_VIP	MARK1	0.02	0.03	0.73	0.466	0.755
dx_AD	Micro	MARK1	0.03	0.11	0.30	0.763	0.913
dx_AD	OPC	MARK1	0.00	0.03	0.16	0.877	0.98
dx_AD	Oligo	MARK1	0.02	0.06	0.42	0.676	0.843
dx_AD	PC	MARK1	-0.10	0.10	-0.97	0.33	0.979
dx_AD	SMC	MARK1	-0.05	0.23	-0.20	0.841	0.999
dx_AD	VLMC	MARK1	-0.11	0.17	-0.63	0.53	0.797
dx_AD	Astro	MARK2	0.04	0.04	1.11	0.268	0.52
dx_AD	EN_L2_3_IT	MARK2	0.04	0.03	1.28	0.201	0.486
dx_AD	EN_L3_5_IT_1	MARK2	0.02	0.04	0.44	0.661	0.876
dx_AD	EN_L3_5_IT_2	MARK2	-0.00	0.04	-0.07	0.944	0.979
dx_AD	EN_L3_5_IT_3	MARK2	-0.03	0.04	-0.74	0.457	0.707
dx_AD	EN_L5_6_NP	MARK2	0.12	0.06	1.96	0.05	0.603
dx_AD	EN_L5_ET	MARK2	-0.49	0.45	-1.09	0.275	0.999
dx_AD	EN_L6B	MARK2	-0.04	0.05	-0.77	0.44	0.791
dx_AD	EN_L6_CT	MARK2	-0.09	0.05	-1.66	0.0964	0.448
dx_AD	EN_L6_IT_1	MARK2	-0.01	0.05	-0.28	0.778	0.954
dx_AD	EN_L6_IT_2	MARK2	0.02	0.07	0.31	0.756	0.974
dx_AD	Endo	MARK2	0.12	0.26	0.44	0.659	0.945
dx_AD	IN_ADARB2	MARK2	0.01	0.05	0.23	0.816	0.961
dx_AD	IN_LAMP5_LHX6	MARK2	0.12	0.06	2.06	0.0396	0.422
dx_AD	IN_LAMP5_RELN	MARK2	-0.02	0.05	-0.28	0.777	0.969
dx_AD	IN_PVALB	MARK2	0.05	0.04	1.19	0.233	0.752
dx_AD	IN_PVALB_CHC	MARK2	0.02	0.08	0.29	0.771	0.966
dx_AD	IN_SST	MARK2	0.01	0.05	0.22	0.828	0.964
dx_AD	IN_VIP	MARK2	0.00	0.03	0.13	0.897	0.965
dx_AD	Micro	MARK2	0.05	0.03	1.59	0.111	0.382
dx_AD	OPC	MARK2	0.05	0.04	1.51	0.131	0.666
dx_AD	Oligo	MARK2	0.04	0.02	1.75	0.0793	0.264
dx_AD	PC	MARK2	0.02	0.32	0.08	0.939	0.999
dx_AD	PVM	MARK2	0.12	0.14	0.84	0.4	0.929
dx_AD	VLMC	MARK2	0.04	0.11	0.37	0.71	0.896
dx_AD	Adaptive	MARK3	0.06	0.14	0.46	0.642	0.955
dx_AD	Astro	MARK3	0.08	0.03	2.45	0.0144	0.0915
dx_AD	EN_L2_3_IT	MARK3	0.04	0.02	1.62	0.105	0.353
dx_AD	EN_L3_5_IT_1	MARK3	0.07	0.03	2.34	0.019	0.173
dx_AD	EN_L3_5_IT_2	MARK3	0.05	0.03	1.96	0.0495	0.249
dx_AD	EN_L3_5_IT_3	MARK3	0.08	0.03	3.06	0.0022	0.0285
dx_AD	EN_L5_6_NP	MARK3	-0.01	0.04	-0.30	0.761	0.969
dx_AD	EN_L5_ET	MARK3	0.25	0.30	0.81	0.416	0.999
dx_AD	EN_L6B	MARK3	0.01	0.04	0.22	0.825	0.954
dx_AD	EN_L6_CT	MARK3	0.03	0.03	0.92	0.357	0.749
dx_AD	EN_L6_IT_1	MARK3	0.05	0.04	1.28	0.2	0.677
dx_AD	EN_L6_IT_2	MARK3	0.06	0.05	1.31	0.189	0.765
dx_AD	Endo	MARK3	-0.02	0.06	-0.33	0.743	0.969
dx_AD	IN_ADARB2	MARK3	0.03	0.03	0.95	0.343	0.782
dx_AD	IN_LAMP5_LHX6	MARK3	0.10	0.04	2.57	0.0101	0.241
dx_AD	IN_LAMP5_RELN	MARK3	0.06	0.03	1.75	0.0795	0.552
dx_AD	IN_PVALB	MARK3	0.05	0.03	1.48	0.139	0.652
dx_AD	IN_PVALB_CHC	MARK3	-0.01	0.04	-0.16	0.874	0.981
dx_AD	IN_SST	MARK3	0.07	0.04	2.03	0.0424	0.392
dx_AD	IN_VIP	MARK3	0.05	0.03	1.81	0.0701	0.336
dx_AD	Micro	MARK3	0.07	0.03	1.95	0.0511	0.248
dx_AD	OPC	MARK3	0.03	0.03	0.89	0.376	0.832
dx_AD	Oligo	MARK3	0.02	0.03	0.63	0.532	0.749
dx_AD	PC	MARK3	0.01	0.07	0.11	0.911	0.999
dx_AD	PVM	MARK3	0.13	0.10	1.25	0.212	0.864
dx_AD	SMC	MARK3	0.27	0.17	1.56	0.119	0.95
dx_AD	VLMC	MARK3	0.13	0.08	1.70	0.0883	0.378
dx_AD	Astro	MARK4	0.05	0.04	1.19	0.234	0.484
dx_AD	EN_L2_3_IT	MARK4	0.00	0.03	0.08	0.94	0.977
dx_AD	EN_L3_5_IT_1	MARK4	0.01	0.04	0.23	0.82	0.938
dx_AD	EN_L3_5_IT_2	MARK4	-0.01	0.04	-0.20	0.839	0.94
dx_AD	EN_L3_5_IT_3	MARK4	-0.02	0.04	-0.68	0.497	0.738
dx_AD	EN_L5_6_NP	MARK4	-0.04	0.06	-0.76	0.446	0.893
dx_AD	EN_L5_ET	MARK4	0.14	0.46	0.31	0.758	0.999
dx_AD	EN_L6B	MARK4	-0.07	0.06	-1.18	0.238	0.642
dx_AD	EN_L6_CT	MARK4	-0.05	0.05	-0.98	0.328	0.729
dx_AD	EN_L6_IT_1	MARK4	-0.08	0.05	-1.64	0.1	0.537
dx_AD	EN_L6_IT_2	MARK4	0.00	0.07	0.02	0.982	0.997
dx_AD	Endo	MARK4	0.03	0.29	0.11	0.912	0.992
dx_AD	IN_ADARB2	MARK4	0.02	0.05	0.47	0.639	0.912
dx_AD	IN_LAMP5_LHX6	MARK4	-0.00	0.06	-0.03	0.977	0.997
dx_AD	IN_LAMP5_RELN	MARK4	-0.02	0.05	-0.35	0.726	0.958
dx_AD	IN_PVALB	MARK4	-0.01	0.04	-0.24	0.81	0.971
dx_AD	IN_PVALB_CHC	MARK4	0.05	0.07	0.70	0.485	0.893
dx_AD	IN_SST	MARK4	-0.01	0.04	-0.19	0.851	0.969
dx_AD	IN_VIP	MARK4	0.01	0.04	0.39	0.694	0.879
dx_AD	Micro	MARK4	0.02	0.05	0.31	0.757	0.911
dx_AD	OPC	MARK4	-0.03	0.04	-0.75	0.456	0.863
dx_AD	Oligo	MARK4	0.05	0.03	1.73	0.0839	0.272
dx_AD	PC	MARK4	0.16	0.33	0.50	0.614	0.993
dx_AD	VLMC	MARK4	0.03	0.11	0.25	0.805	0.929
dx_AD	Astro	MARS1	0.12	0.05	2.53	0.0113	0.0791
dx_AD	EN_L2_3_IT	MARS1	-0.00	0.03	-0.08	0.936	0.976
dx_AD	EN_L3_5_IT_1	MARS1	0.04	0.05	0.65	0.513	0.794
dx_AD	EN_L3_5_IT_2	MARS1	-0.01	0.04	-0.24	0.81	0.929
dx_AD	EN_L3_5_IT_3	MARS1	-0.04	0.04	-1.12	0.261	0.533
dx_AD	EN_L5_6_NP	MARS1	0.01	0.07	0.19	0.847	0.982
dx_AD	EN_L5_ET	MARS1	0.14	0.46	0.30	0.763	0.999
dx_AD	EN_L6B	MARS1	0.00	0.07	0.02	0.981	0.995
dx_AD	EN_L6_CT	MARS1	-0.05	0.07	-0.82	0.412	0.791
dx_AD	EN_L6_IT_1	MARS1	-0.01	0.06	-0.09	0.931	0.988
dx_AD	EN_L6_IT_2	MARS1	0.12	0.06	2.01	0.044	0.556
dx_AD	Endo	MARS1	-0.10	0.27	-0.39	0.7	0.958
dx_AD	IN_ADARB2	MARS1	0.01	0.06	0.21	0.835	0.965
dx_AD	IN_LAMP5_LHX6	MARS1	-0.06	0.07	-0.97	0.333	0.819
dx_AD	IN_LAMP5_RELN	MARS1	0.01	0.07	0.14	0.886	0.983
dx_AD	IN_PVALB	MARS1	-0.12	0.04	-2.70	0.00701	0.195
dx_AD	IN_PVALB_CHC	MARS1	0.01	0.08	0.18	0.855	0.979
dx_AD	IN_SST	MARS1	-0.07	0.05	-1.24	0.214	0.681
dx_AD	IN_VIP	MARS1	-0.03	0.04	-0.81	0.417	0.716
dx_AD	Micro	MARS1	0.04	0.05	0.94	0.349	0.668
dx_AD	OPC	MARS1	0.02	0.04	0.55	0.579	0.906
dx_AD	Oligo	MARS1	0.08	0.03	2.23	0.026	0.139
dx_AD	PC	MARS1	0.29	0.28	1.01	0.313	0.979
dx_AD	PVM	MARS1	0.31	0.14	2.25	0.0243	0.705
dx_AD	Astro	MARVELD1	-0.02	0.11	-0.20	0.84	0.928
dx_AD	EN_L2_3_IT	MARVELD1	0.18	0.08	2.11	0.0353	0.198
dx_AD	EN_L3_5_IT_2	MARVELD1	-0.08	0.10	-0.77	0.443	0.733
dx_AD	EN_L3_5_IT_3	MARVELD1	-0.11	0.33	-0.32	0.746	0.89
dx_AD	IN_PVALB	MARVELD1	0.00	0.10	0.04	0.965	0.996
dx_AD	IN_SST	MARVELD1	0.12	0.12	1.04	0.299	0.745
dx_AD	Astro	MARVELD2	-0.15	0.11	-1.30	0.192	0.434
dx_AD	EN_L2_3_IT	MARVELD2	-0.00	0.10	-0.02	0.983	0.994
dx_AD	Endo	MARVELD2	-0.67	0.36	-1.87	0.0619	0.589
dx_AD	Oligo	MARVELD2	-0.12	0.10	-1.20	0.229	0.479
dx_AD	Astro	MARVELD3	0.05	0.10	0.45	0.649	0.823
dx_AD	EN_L2_3_IT	MARVELD3	0.01	0.11	0.08	0.933	0.975
dx_AD	Oligo	MARVELD3	-0.10	0.09	-1.08	0.28	0.534
dx_AD	EN_L2_3_IT	MAS1	-0.17	0.09	-1.85	0.065	0.276
dx_AD	EN_L3_5_IT_2	MAS1	0.04	0.42	0.09	0.926	0.973
dx_AD	EN_L6_IT_1	MAS1	-0.40	0.12	-3.35	0.000812	0.0529
dx_AD	IN_PVALB	MAS1	0.81	0.36	2.24	0.0253	0.348
dx_AD	Astro	MASP1	-0.13	0.08	-1.58	0.114	0.321
dx_AD	EN_L2_3_IT	MASP1	0.09	0.47	0.18	0.855	0.941
dx_AD	OPC	MASP1	-0.01	0.08	-0.09	0.931	0.993
dx_AD	Astro	MASP2	-0.10	0.10	-1.07	0.285	0.539
dx_AD	EN_L2_3_IT	MASP2	-0.18	0.10	-1.82	0.0693	0.286
dx_AD	EN_L3_5_IT_1	MASP2	-0.18	0.11	-1.67	0.0953	0.379
dx_AD	EN_L3_5_IT_2	MASP2	-0.15	0.10	-1.52	0.128	0.413
dx_AD	EN_L3_5_IT_3	MASP2	-0.01	0.09	-0.15	0.881	0.954
dx_AD	EN_L5_6_NP	MASP2	0.24	0.56	0.42	0.676	0.952
dx_AD	EN_L6B	MASP2	0.52	0.40	1.31	0.19	0.586
dx_AD	EN_L6_CT	MASP2	-0.01	0.14	-0.07	0.946	0.985
dx_AD	EN_L6_IT_1	MASP2	0.02	0.12	0.13	0.894	0.98
dx_AD	EN_L6_IT_2	MASP2	0.01	0.14	0.05	0.956	0.994
dx_AD	IN_LAMP5_RELN	MASP2	0.13	0.12	1.04	0.299	0.804
dx_AD	IN_PVALB	MASP2	-0.19	0.09	-1.99	0.0466	0.445
dx_AD	IN_SST	MASP2	-0.20	0.12	-1.75	0.0802	0.493
dx_AD	IN_VIP	MASP2	-0.16	0.10	-1.59	0.112	0.414
dx_AD	OPC	MASP2	-0.14	0.09	-1.50	0.134	0.669
dx_AD	Oligo	MASP2	-0.15	0.08	-1.90	0.0568	0.218
dx_AD	Astro	MAST1	0.02	0.05	0.29	0.774	0.895
dx_AD	EN_L2_3_IT	MAST1	0.08	0.04	2.27	0.0235	0.16
dx_AD	EN_L3_5_IT_1	MAST1	0.10	0.04	2.50	0.0124	0.138
dx_AD	EN_L3_5_IT_2	MAST1	0.09	0.04	2.57	0.0101	0.0993
dx_AD	EN_L3_5_IT_3	MAST1	0.11	0.04	3.04	0.00236	0.03
dx_AD	EN_L5_6_NP	MAST1	0.06	0.06	1.12	0.263	0.821
dx_AD	EN_L5_ET	MAST1	0.36	0.34	1.04	0.298	0.999
dx_AD	EN_L6B	MAST1	0.15	0.05	2.81	0.00501	0.105
dx_AD	EN_L6_CT	MAST1	0.03	0.05	0.55	0.585	0.877
dx_AD	EN_L6_IT_1	MAST1	0.02	0.05	0.49	0.622	0.909
dx_AD	EN_L6_IT_2	MAST1	0.04	0.06	0.75	0.453	0.915
dx_AD	IN_ADARB2	MAST1	0.03	0.05	0.67	0.504	0.866
dx_AD	IN_LAMP5_LHX6	MAST1	-0.00	0.05	-0.01	0.99	0.998
dx_AD	IN_LAMP5_RELN	MAST1	-0.03	0.05	-0.54	0.587	0.922
dx_AD	IN_PVALB	MAST1	0.03	0.04	0.75	0.456	0.876
dx_AD	IN_PVALB_CHC	MAST1	0.02	0.06	0.32	0.749	0.964
dx_AD	IN_SST	MAST1	0.03	0.04	0.71	0.478	0.839
dx_AD	IN_VIP	MAST1	0.02	0.03	0.65	0.514	0.788
dx_AD	Micro	MAST1	0.10	0.08	1.31	0.191	0.499
dx_AD	OPC	MAST1	0.03	0.04	0.62	0.535	0.892
dx_AD	Oligo	MAST1	0.02	0.07	0.31	0.754	0.887
dx_AD	Astro	MAST2	-0.01	0.04	-0.30	0.765	0.89
dx_AD	EN_L2_3_IT	MAST2	-0.01	0.03	-0.22	0.823	0.927
dx_AD	EN_L3_5_IT_1	MAST2	-0.05	0.05	-0.99	0.324	0.662
dx_AD	EN_L3_5_IT_2	MAST2	-0.05	0.04	-1.37	0.17	0.476
dx_AD	EN_L3_5_IT_3	MAST2	-0.02	0.03	-0.49	0.624	0.82
dx_AD	EN_L5_6_NP	MAST2	-0.03	0.05	-0.52	0.6	0.936
dx_AD	EN_L5_ET	MAST2	-0.32	0.42	-0.77	0.444	0.999
dx_AD	EN_L6B	MAST2	0.02	0.06	0.32	0.752	0.931
dx_AD	EN_L6_CT	MAST2	-0.05	0.05	-0.88	0.379	0.768
dx_AD	EN_L6_IT_1	MAST2	-0.02	0.05	-0.43	0.666	0.924
dx_AD	EN_L6_IT_2	MAST2	-0.02	0.06	-0.32	0.75	0.973
dx_AD	Endo	MAST2	0.09	0.11	0.86	0.387	0.869
dx_AD	IN_ADARB2	MAST2	-0.03	0.04	-0.70	0.487	0.859
dx_AD	IN_LAMP5_LHX6	MAST2	0.04	0.06	0.66	0.512	0.894
dx_AD	IN_LAMP5_RELN	MAST2	0.06	0.04	1.41	0.159	0.678
dx_AD	IN_PVALB	MAST2	-0.09	0.03	-2.60	0.00931	0.223
dx_AD	IN_PVALB_CHC	MAST2	-0.11	0.05	-2.03	0.0426	0.432
dx_AD	IN_SST	MAST2	-0.05	0.04	-1.08	0.281	0.734
dx_AD	IN_VIP	MAST2	0.03	0.03	1.18	0.237	0.566
dx_AD	Micro	MAST2	0.05	0.05	1.10	0.273	0.596
dx_AD	OPC	MAST2	-0.00	0.03	-0.02	0.986	0.998
dx_AD	Oligo	MAST2	0.04	0.03	1.29	0.197	0.44
dx_AD	PC	MAST2	-0.13	0.11	-1.20	0.231	0.979
dx_AD	PVM	MAST2	0.44	0.16	2.75	0.00589	0.571
dx_AD	VLMC	MAST2	-0.13	0.11	-1.17	0.242	0.583
dx_AD	Astro	MAST3	0.00	0.04	0.08	0.936	0.973
dx_AD	EN_L2_3_IT	MAST3	-0.01	0.04	-0.31	0.755	0.895
dx_AD	EN_L3_5_IT_1	MAST3	0.08	0.05	1.80	0.0718	0.333
dx_AD	EN_L3_5_IT_2	MAST3	0.05	0.04	1.32	0.186	0.497
dx_AD	EN_L3_5_IT_3	MAST3	-0.08	0.04	-1.80	0.0715	0.259
dx_AD	EN_L5_6_NP	MAST3	-0.01	0.08	-0.14	0.886	0.987
dx_AD	EN_L5_ET	MAST3	-0.48	0.46	-1.05	0.292	0.999
dx_AD	EN_L6B	MAST3	-0.37	0.08	-4.43	9.37e-06	0.0021
dx_AD	EN_L6_CT	MAST3	-0.23	0.06	-3.77	0.00016	0.00943
dx_AD	EN_L6_IT_1	MAST3	-0.11	0.05	-2.12	0.0338	0.346
dx_AD	EN_L6_IT_2	MAST3	-0.03	0.06	-0.54	0.59	0.945
dx_AD	IN_ADARB2	MAST3	0.05	0.08	0.64	0.522	0.87
dx_AD	IN_LAMP5_LHX6	MAST3	-0.04	0.10	-0.36	0.72	0.946
dx_AD	IN_LAMP5_RELN	MAST3	0.09	0.09	0.94	0.348	0.83
dx_AD	IN_PVALB	MAST3	-0.02	0.08	-0.23	0.817	0.972
dx_AD	IN_SST	MAST3	0.08	0.07	1.10	0.272	0.727
dx_AD	IN_VIP	MAST3	-0.04	0.06	-0.70	0.485	0.767
dx_AD	Micro	MAST3	-0.15	0.05	-3.21	0.00133	0.0246
dx_AD	OPC	MAST3	0.00	0.06	0.07	0.948	0.995
dx_AD	Oligo	MAST3	0.10	0.04	2.72	0.00656	0.0599
dx_AD	Astro	MAST4	-0.18	0.05	-4.05	5.17e-05	0.0022
dx_AD	EN_L2_3_IT	MAST4	-0.06	0.04	-1.67	0.0947	0.335
dx_AD	EN_L3_5_IT_1	MAST4	-0.02	0.04	-0.59	0.555	0.821
dx_AD	EN_L3_5_IT_2	MAST4	-0.02	0.03	-0.65	0.513	0.784
dx_AD	EN_L3_5_IT_3	MAST4	-0.15	0.03	-4.41	1.04e-05	0.000542
dx_AD	EN_L5_6_NP	MAST4	0.03	0.12	0.21	0.834	0.981
dx_AD	EN_L5_ET	MAST4	0.24	0.21	1.14	0.254	0.999
dx_AD	EN_L6B	MAST4	-0.16	0.05	-3.35	0.000809	0.0361
dx_AD	EN_L6_CT	MAST4	-0.13	0.05	-2.62	0.00888	0.125
dx_AD	EN_L6_IT_1	MAST4	-0.07	0.06	-1.21	0.228	0.7
dx_AD	EN_L6_IT_2	MAST4	-0.09	0.07	-1.36	0.174	0.753
dx_AD	Endo	MAST4	0.10	0.10	0.98	0.326	0.85
dx_AD	IN_ADARB2	MAST4	0.02	0.04	0.58	0.565	0.884
dx_AD	IN_LAMP5_LHX6	MAST4	0.08	0.04	2.10	0.0361	0.405
dx_AD	IN_LAMP5_RELN	MAST4	0.04	0.03	1.28	0.2	0.724
dx_AD	IN_PVALB	MAST4	-0.14	0.04	-3.77	0.000163	0.0251
dx_AD	IN_PVALB_CHC	MAST4	-0.14	0.04	-3.31	0.000938	0.0599
dx_AD	IN_SST	MAST4	-0.09	0.04	-2.07	0.0384	0.38
dx_AD	IN_VIP	MAST4	0.01	0.03	0.47	0.637	0.852
dx_AD	Micro	MAST4	-0.09	0.10	-0.85	0.395	0.704
dx_AD	OPC	MAST4	-0.03	0.04	-0.86	0.389	0.838
dx_AD	Oligo	MAST4	-0.10	0.05	-1.84	0.0657	0.237
dx_AD	PC	MAST4	0.00	0.07	0.03	0.975	1
dx_AD	SMC	MAST4	0.25	0.20	1.24	0.214	0.95
dx_AD	VLMC	MAST4	0.61	0.21	2.87	0.00406	0.0856
dx_AD	Astro	MASTL	0.08	0.06	1.27	0.202	0.447
dx_AD	EN_L2_3_IT	MASTL	-0.09	0.05	-1.71	0.0878	0.323
dx_AD	EN_L3_5_IT_1	MASTL	-0.02	0.09	-0.23	0.819	0.938
dx_AD	EN_L3_5_IT_2	MASTL	0.03	0.07	0.41	0.679	0.873
dx_AD	EN_L3_5_IT_3	MASTL	-0.01	0.06	-0.22	0.823	0.929
dx_AD	EN_L5_6_NP	MASTL	0.16	0.33	0.49	0.623	0.942
dx_AD	EN_L6B	MASTL	0.26	0.43	0.61	0.545	0.849
dx_AD	EN_L6_CT	MASTL	0.08	0.10	0.81	0.42	0.798
dx_AD	EN_L6_IT_1	MASTL	-0.12	0.10	-1.21	0.227	0.7
dx_AD	EN_L6_IT_2	MASTL	0.08	0.11	0.72	0.47	0.919
dx_AD	IN_ADARB2	MASTL	-0.06	0.09	-0.68	0.497	0.864
dx_AD	IN_LAMP5_LHX6	MASTL	-0.18	0.43	-0.41	0.682	0.939
dx_AD	IN_LAMP5_RELN	MASTL	0.07	0.11	0.66	0.512	0.901
dx_AD	IN_PVALB	MASTL	-0.10	0.07	-1.42	0.155	0.672
dx_AD	IN_SST	MASTL	-0.04	0.09	-0.42	0.677	0.92
dx_AD	IN_VIP	MASTL	0.02	0.07	0.24	0.81	0.929
dx_AD	Micro	MASTL	-0.04	0.09	-0.46	0.644	0.864
dx_AD	OPC	MASTL	0.08	0.07	1.12	0.261	0.767
dx_AD	Oligo	MASTL	0.03	0.05	0.59	0.558	0.766
dx_AD	Astro	MAT2A	0.01	0.05	0.27	0.79	0.903
dx_AD	EN_L2_3_IT	MAT2A	-0.03	0.03	-1.00	0.318	0.607
dx_AD	EN_L3_5_IT_1	MAT2A	0.04	0.04	0.88	0.377	0.706
dx_AD	EN_L3_5_IT_2	MAT2A	0.02	0.04	0.53	0.597	0.832
dx_AD	EN_L3_5_IT_3	MAT2A	-0.01	0.04	-0.40	0.686	0.856
dx_AD	EN_L5_6_NP	MAT2A	0.03	0.07	0.49	0.623	0.942
dx_AD	EN_L5_ET	MAT2A	0.06	0.53	0.12	0.906	0.999
dx_AD	EN_L6B	MAT2A	0.11	0.06	1.88	0.0607	0.374
dx_AD	EN_L6_CT	MAT2A	-0.00	0.06	-0.02	0.983	0.995
dx_AD	EN_L6_IT_1	MAT2A	-0.02	0.06	-0.33	0.743	0.944
dx_AD	EN_L6_IT_2	MAT2A	-0.02	0.07	-0.32	0.749	0.973
dx_AD	Endo	MAT2A	0.02	0.12	0.16	0.875	0.986
dx_AD	IN_ADARB2	MAT2A	0.02	0.05	0.49	0.626	0.909
dx_AD	IN_LAMP5_LHX6	MAT2A	-0.05	0.07	-0.81	0.419	0.864
dx_AD	IN_LAMP5_RELN	MAT2A	-0.00	0.05	-0.05	0.959	0.993
dx_AD	IN_PVALB	MAT2A	0.00	0.04	0.01	0.993	0.999
dx_AD	IN_PVALB_CHC	MAT2A	0.02	0.06	0.34	0.738	0.963
dx_AD	IN_SST	MAT2A	0.03	0.05	0.58	0.562	0.878
dx_AD	IN_VIP	MAT2A	0.01	0.04	0.20	0.838	0.942
dx_AD	Micro	MAT2A	0.13	0.06	2.15	0.0318	0.185
dx_AD	OPC	MAT2A	0.04	0.04	0.94	0.347	0.816
dx_AD	Oligo	MAT2A	0.10	0.04	2.32	0.0203	0.12
dx_AD	PC	MAT2A	-0.00	0.11	-0.02	0.985	1
dx_AD	PVM	MAT2A	0.03	0.17	0.16	0.877	0.979
dx_AD	SMC	MAT2A	-0.03	0.28	-0.09	0.929	0.999
dx_AD	VLMC	MAT2A	0.02	0.11	0.14	0.889	0.961
dx_AD	Astro	MAT2B	-0.09	0.05	-1.83	0.0669	0.237
dx_AD	EN_L2_3_IT	MAT2B	0.09	0.05	1.76	0.0787	0.305
dx_AD	EN_L3_5_IT_1	MAT2B	0.02	0.08	0.24	0.812	0.935
dx_AD	EN_L3_5_IT_2	MAT2B	0.05	0.07	0.79	0.428	0.723
dx_AD	EN_L3_5_IT_3	MAT2B	0.05	0.06	0.81	0.416	0.678
dx_AD	EN_L5_6_NP	MAT2B	0.21	0.11	1.84	0.066	0.635
dx_AD	EN_L6B	MAT2B	0.19	0.10	1.93	0.0538	0.35
dx_AD	EN_L6_CT	MAT2B	0.07	0.09	0.73	0.463	0.822
dx_AD	EN_L6_IT_1	MAT2B	-0.05	0.09	-0.59	0.557	0.888
dx_AD	EN_L6_IT_2	MAT2B	0.07	0.11	0.62	0.536	0.933
dx_AD	Endo	MAT2B	0.28	0.31	0.91	0.361	0.865
dx_AD	IN_ADARB2	MAT2B	0.11	0.09	1.20	0.231	0.709
dx_AD	IN_LAMP5_LHX6	MAT2B	0.10	0.11	0.90	0.367	0.839
dx_AD	IN_LAMP5_RELN	MAT2B	0.08	0.09	0.95	0.34	0.826
dx_AD	IN_PVALB	MAT2B	-0.07	0.07	-0.98	0.325	0.816
dx_AD	IN_PVALB_CHC	MAT2B	0.08	0.12	0.72	0.474	0.888
dx_AD	IN_SST	MAT2B	0.04	0.07	0.57	0.566	0.879
dx_AD	IN_VIP	MAT2B	0.07	0.06	1.04	0.298	0.626
dx_AD	Micro	MAT2B	0.11	0.07	1.65	0.0984	0.356
dx_AD	OPC	MAT2B	-0.01	0.05	-0.20	0.842	0.971
dx_AD	Oligo	MAT2B	0.05	0.03	1.54	0.124	0.34
dx_AD	Astro	MATK	-0.02	0.08	-0.20	0.841	0.928
dx_AD	EN_L2_3_IT	MATK	-0.02	0.04	-0.59	0.555	0.782
dx_AD	EN_L3_5_IT_1	MATK	0.11	0.06	1.71	0.0877	0.366
dx_AD	EN_L3_5_IT_2	MATK	0.01	0.05	0.11	0.908	0.968
dx_AD	EN_L3_5_IT_3	MATK	0.07	0.05	1.43	0.153	0.4
dx_AD	EN_L5_6_NP	MATK	-0.08	0.10	-0.82	0.415	0.885
dx_AD	EN_L6B	MATK	-0.12	0.09	-1.43	0.152	0.534
dx_AD	EN_L6_CT	MATK	-0.07	0.07	-0.94	0.348	0.741
dx_AD	EN_L6_IT_1	MATK	0.00	0.08	0.05	0.963	0.994
dx_AD	EN_L6_IT_2	MATK	0.01	0.10	0.11	0.914	0.989
dx_AD	IN_ADARB2	MATK	-0.07	0.08	-0.84	0.402	0.821
dx_AD	IN_LAMP5_LHX6	MATK	0.01	0.10	0.11	0.916	0.988
dx_AD	IN_LAMP5_RELN	MATK	-0.01	0.10	-0.09	0.931	0.988
dx_AD	IN_PVALB	MATK	0.13	0.07	1.89	0.0588	0.485
dx_AD	IN_SST	MATK	0.12	0.08	1.47	0.141	0.596
dx_AD	IN_VIP	MATK	-0.07	0.05	-1.37	0.172	0.496
dx_AD	Micro	MATK	0.07	0.11	0.67	0.5	0.783
dx_AD	Oligo	MATK	-0.04	0.07	-0.55	0.58	0.782
dx_AD	EN_L2_3_IT	MATN1	0.18	0.44	0.42	0.676	0.853
dx_AD	Oligo	MATN1	-0.03	0.09	-0.30	0.767	0.894
dx_AD	Astro	MATN2	0.23	0.11	2.15	0.0317	0.152
dx_AD	EN_L2_3_IT	MATN2	-0.17	0.07	-2.50	0.0126	0.112
dx_AD	EN_L3_5_IT_1	MATN2	-0.13	0.08	-1.63	0.103	0.394
dx_AD	EN_L3_5_IT_2	MATN2	0.03	0.07	0.47	0.637	0.853
dx_AD	EN_L3_5_IT_3	MATN2	-0.00	0.07	-0.04	0.972	0.99
dx_AD	EN_L5_6_NP	MATN2	-0.06	0.09	-0.67	0.502	0.91
dx_AD	EN_L6B	MATN2	0.08	0.12	0.72	0.474	0.813
dx_AD	EN_L6_CT	MATN2	-0.22	0.12	-1.88	0.0606	0.355
dx_AD	EN_L6_IT_1	MATN2	-0.05	0.11	-0.49	0.621	0.909
dx_AD	EN_L6_IT_2	MATN2	-0.11	0.14	-0.78	0.433	0.906
dx_AD	IN_ADARB2	MATN2	0.16	0.06	2.47	0.0137	0.307
dx_AD	IN_LAMP5_LHX6	MATN2	0.11	0.07	1.58	0.114	0.624
dx_AD	IN_LAMP5_RELN	MATN2	-0.02	0.09	-0.25	0.801	0.974
dx_AD	IN_PVALB	MATN2	-0.13	0.07	-1.88	0.0594	0.487
dx_AD	IN_PVALB_CHC	MATN2	-0.21	0.10	-2.11	0.0348	0.397
dx_AD	IN_SST	MATN2	-0.20	0.09	-2.34	0.0195	0.293
dx_AD	IN_VIP	MATN2	0.06	0.05	1.08	0.279	0.609
dx_AD	Micro	MATN2	-0.05	0.09	-0.55	0.582	0.833
dx_AD	OPC	MATN2	0.08	0.07	1.05	0.296	0.789
dx_AD	Oligo	MATN2	0.01	0.05	0.12	0.903	0.961
dx_AD	VLMC	MATN2	-0.05	0.45	-0.11	0.916	0.969
dx_AD	Endo	MATN3	0.30	0.35	0.84	0.399	0.874
dx_AD	EN_L2_3_IT	MATN4	-0.14	0.09	-1.58	0.115	0.368
dx_AD	Oligo	MATN4	0.33	0.11	2.92	0.00345	0.0414
dx_AD	Astro	MAU2	-0.05	0.03	-1.54	0.124	0.335
dx_AD	EN_L2_3_IT	MAU2	-0.04	0.03	-1.04	0.299	0.587
dx_AD	EN_L3_5_IT_1	MAU2	-0.02	0.05	-0.38	0.702	0.895
dx_AD	EN_L3_5_IT_2	MAU2	-0.06	0.04	-1.59	0.113	0.387
dx_AD	EN_L3_5_IT_3	MAU2	-0.03	0.04	-0.78	0.436	0.693
dx_AD	EN_L5_6_NP	MAU2	-0.11	0.07	-1.59	0.111	0.698
dx_AD	EN_L5_ET	MAU2	-0.50	0.49	-1.02	0.308	0.999
dx_AD	EN_L6B	MAU2	-0.09	0.06	-1.47	0.142	0.518
dx_AD	EN_L6_CT	MAU2	-0.06	0.06	-0.98	0.327	0.728
dx_AD	EN_L6_IT_1	MAU2	-0.10	0.06	-1.75	0.0802	0.492
dx_AD	EN_L6_IT_2	MAU2	-0.01	0.07	-0.18	0.853	0.98
dx_AD	Endo	MAU2	-0.51	0.32	-1.61	0.107	0.673
dx_AD	IN_ADARB2	MAU2	-0.05	0.05	-1.04	0.298	0.754
dx_AD	IN_LAMP5_LHX6	MAU2	0.03	0.06	0.45	0.653	0.931
dx_AD	IN_LAMP5_RELN	MAU2	-0.01	0.06	-0.18	0.854	0.978
dx_AD	IN_PVALB	MAU2	-0.04	0.04	-1.06	0.288	0.795
dx_AD	IN_PVALB_CHC	MAU2	-0.02	0.07	-0.31	0.756	0.964
dx_AD	IN_SST	MAU2	-0.05	0.05	-1.12	0.264	0.721
dx_AD	IN_VIP	MAU2	0.01	0.04	0.16	0.875	0.956
dx_AD	Micro	MAU2	-0.00	0.05	-0.09	0.928	0.977
dx_AD	OPC	MAU2	-0.05	0.04	-1.22	0.221	0.738
dx_AD	Oligo	MAU2	-0.06	0.03	-2.18	0.0294	0.15
dx_AD	PC	MAU2	0.27	0.35	0.79	0.432	0.984
dx_AD	VLMC	MAU2	0.08	0.10	0.79	0.432	0.739
dx_AD	Astro	MAVS	0.05	0.04	1.32	0.185	0.424
dx_AD	EN_L2_3_IT	MAVS	-0.01	0.04	-0.34	0.733	0.884
dx_AD	EN_L3_5_IT_1	MAVS	0.02	0.06	0.39	0.694	0.891
dx_AD	EN_L3_5_IT_2	MAVS	-0.05	0.05	-1.03	0.302	0.621
dx_AD	EN_L3_5_IT_3	MAVS	-0.01	0.04	-0.19	0.846	0.937
dx_AD	EN_L5_6_NP	MAVS	-0.05	0.08	-0.66	0.509	0.912
dx_AD	EN_L5_ET	MAVS	-0.39	0.56	-0.71	0.479	0.999
dx_AD	EN_L6B	MAVS	-0.19	0.08	-2.49	0.0129	0.178
dx_AD	EN_L6_CT	MAVS	-0.04	0.06	-0.57	0.569	0.872
dx_AD	EN_L6_IT_1	MAVS	-0.08	0.07	-1.21	0.225	0.698
dx_AD	EN_L6_IT_2	MAVS	-0.06	0.08	-0.67	0.504	0.923
dx_AD	Endo	MAVS	0.19	0.24	0.78	0.436	0.893
dx_AD	IN_ADARB2	MAVS	0.02	0.06	0.28	0.777	0.95
dx_AD	IN_LAMP5_LHX6	MAVS	-0.04	0.07	-0.56	0.577	0.912
dx_AD	IN_LAMP5_RELN	MAVS	0.01	0.06	0.20	0.842	0.977
dx_AD	IN_PVALB	MAVS	-0.03	0.04	-0.66	0.512	0.898
dx_AD	IN_PVALB_CHC	MAVS	0.11	0.08	1.39	0.163	0.691
dx_AD	IN_SST	MAVS	-0.05	0.06	-0.93	0.352	0.777
