## Supplementary Table 6 for "Single-cell atlas of transcriptomic vulnerability across multiple neurodegenerative and neuropsychiatric diseases": 316513_file30 (part 7 of 52)

coef	assay	ID	estimate	std.error	statistic	p.value	FDR
dx_AD	IN_VIP	MAVS	-0.02	0.04	-0.38	0.706	0.886
dx_AD	Micro	MAVS	0.01	0.04	0.26	0.793	0.926
dx_AD	OPC	MAVS	0.00	0.04	0.06	0.953	0.995
dx_AD	Oligo	MAVS	0.08	0.03	2.81	0.00502	0.0515
dx_AD	PC	MAVS	-0.08	0.10	-0.81	0.42	0.983
dx_AD	VLMC	MAVS	0.13	0.11	1.17	0.242	0.583
dx_AD	Adaptive	MAX	-0.07	0.16	-0.46	0.648	0.955
dx_AD	Astro	MAX	0.01	0.03	0.34	0.731	0.872
dx_AD	EN_L2_3_IT	MAX	-0.12	0.04	-3.23	0.00126	0.0302
dx_AD	EN_L3_5_IT_1	MAX	-0.07	0.05	-1.53	0.125	0.434
dx_AD	EN_L3_5_IT_2	MAX	-0.09	0.04	-2.41	0.016	0.131
dx_AD	EN_L3_5_IT_3	MAX	-0.11	0.04	-2.90	0.00377	0.0415
dx_AD	EN_L5_6_NP	MAX	-0.03	0.06	-0.42	0.672	0.952
dx_AD	EN_L5_ET	MAX	-0.27	0.39	-0.70	0.483	0.999
dx_AD	EN_L6B	MAX	-0.04	0.05	-0.65	0.514	0.833
dx_AD	EN_L6_CT	MAX	-0.07	0.05	-1.40	0.163	0.562
dx_AD	EN_L6_IT_1	MAX	-0.11	0.05	-2.31	0.0209	0.281
dx_AD	EN_L6_IT_2	MAX	-0.06	0.06	-1.06	0.287	0.844
dx_AD	Endo	MAX	-0.15	0.09	-1.65	0.098	0.658
dx_AD	IN_ADARB2	MAX	-0.05	0.06	-0.86	0.387	0.813
dx_AD	IN_LAMP5_LHX6	MAX	0.01	0.07	0.20	0.839	0.976
dx_AD	IN_LAMP5_RELN	MAX	0.04	0.05	0.65	0.515	0.902
dx_AD	IN_PVALB	MAX	-0.07	0.05	-1.46	0.143	0.657
dx_AD	IN_PVALB_CHC	MAX	-0.13	0.07	-1.85	0.0638	0.503
dx_AD	IN_SST	MAX	-0.09	0.05	-1.80	0.0716	0.477
dx_AD	IN_VIP	MAX	-0.08	0.04	-1.88	0.0605	0.313
dx_AD	Micro	MAX	0.04	0.05	0.83	0.405	0.71
dx_AD	OPC	MAX	-0.06	0.04	-1.44	0.15	0.683
dx_AD	Oligo	MAX	-0.06	0.04	-1.61	0.106	0.311
dx_AD	PC	MAX	-0.13	0.10	-1.28	0.201	0.979
dx_AD	PVM	MAX	0.16	0.13	1.25	0.213	0.864
dx_AD	VLMC	MAX	-0.10	0.11	-0.91	0.363	0.697
dx_AD	Oligo	MAZ	0.19	0.10	1.90	0.0569	0.219
dx_AD	Astro	MB21D2	-0.14	0.07	-2.10	0.036	0.164
dx_AD	EN_L2_3_IT	MB21D2	0.10	0.04	2.49	0.0128	0.114
dx_AD	EN_L3_5_IT_1	MB21D2	0.17	0.06	2.77	0.00559	0.0903
dx_AD	EN_L3_5_IT_2	MB21D2	0.24	0.05	4.83	1.37e-06	0.000171
dx_AD	EN_L3_5_IT_3	MB21D2	0.22	0.05	4.80	1.58e-06	0.000129
dx_AD	EN_L5_6_NP	MB21D2	0.08	0.10	0.84	0.403	0.88
dx_AD	EN_L5_ET	MB21D2	-0.75	0.59	-1.28	0.2	0.999
dx_AD	EN_L6B	MB21D2	0.12	0.09	1.23	0.218	0.618
dx_AD	EN_L6_CT	MB21D2	0.11	0.08	1.35	0.176	0.578
dx_AD	EN_L6_IT_1	MB21D2	0.12	0.07	1.62	0.105	0.545
dx_AD	EN_L6_IT_2	MB21D2	-0.02	0.12	-0.17	0.864	0.982
dx_AD	IN_ADARB2	MB21D2	0.14	0.06	2.18	0.0291	0.387
dx_AD	IN_LAMP5_LHX6	MB21D2	0.10	0.06	1.55	0.12	0.634
dx_AD	IN_LAMP5_RELN	MB21D2	0.05	0.06	0.83	0.407	0.861
dx_AD	IN_PVALB	MB21D2	0.09	0.04	2.21	0.0269	0.36
dx_AD	IN_PVALB_CHC	MB21D2	0.11	0.06	1.86	0.063	0.5
dx_AD	IN_SST	MB21D2	0.22	0.06	3.55	0.000389	0.0453
dx_AD	IN_VIP	MB21D2	0.11	0.05	2.44	0.0145	0.163
dx_AD	Micro	MB21D2	0.10	0.13	0.83	0.406	0.71
dx_AD	OPC	MB21D2	-0.10	0.04	-2.45	0.0142	0.383
dx_AD	Oligo	MB21D2	0.05	0.04	1.23	0.217	0.466
dx_AD	PC	MB21D2	-0.27	0.36	-0.76	0.447	0.986
dx_AD	PVM	MB21D2	0.14	0.25	0.59	0.556	0.96
dx_AD	Astro	MBD1	-0.03	0.04	-0.70	0.484	0.711
dx_AD	EN_L2_3_IT	MBD1	-0.03	0.04	-0.71	0.48	0.734
dx_AD	EN_L3_5_IT_1	MBD1	0.03	0.05	0.62	0.532	0.808
dx_AD	EN_L3_5_IT_2	MBD1	-0.06	0.04	-1.28	0.202	0.515
dx_AD	EN_L3_5_IT_3	MBD1	-0.05	0.04	-1.20	0.229	0.499
dx_AD	EN_L5_6_NP	MBD1	0.15	0.09	1.72	0.0863	0.657
dx_AD	EN_L5_ET	MBD1	-0.90	0.62	-1.46	0.145	0.999
dx_AD	EN_L6B	MBD1	0.04	0.08	0.52	0.605	0.876
dx_AD	EN_L6_CT	MBD1	-0.01	0.07	-0.14	0.886	0.972
dx_AD	EN_L6_IT_1	MBD1	0.00	0.07	0.06	0.949	0.992
dx_AD	EN_L6_IT_2	MBD1	-0.05	0.09	-0.52	0.602	0.946
dx_AD	Endo	MBD1	0.08	0.28	0.29	0.774	0.974
dx_AD	IN_ADARB2	MBD1	-0.04	0.07	-0.48	0.628	0.909
dx_AD	IN_LAMP5_LHX6	MBD1	-0.10	0.09	-1.18	0.238	0.764
dx_AD	IN_LAMP5_RELN	MBD1	0.06	0.08	0.77	0.439	0.875
dx_AD	IN_PVALB	MBD1	-0.03	0.05	-0.61	0.541	0.906
dx_AD	IN_PVALB_CHC	MBD1	-0.05	0.10	-0.48	0.631	0.938
dx_AD	IN_SST	MBD1	-0.04	0.06	-0.72	0.471	0.837
dx_AD	IN_VIP	MBD1	-0.05	0.04	-1.16	0.247	0.578
dx_AD	Micro	MBD1	-0.01	0.05	-0.18	0.857	0.951
dx_AD	OPC	MBD1	-0.08	0.04	-1.78	0.0746	0.587
dx_AD	Oligo	MBD1	0.01	0.03	0.52	0.602	0.796
dx_AD	Adaptive	MBD2	-0.20	0.19	-1.02	0.307	0.906
dx_AD	Astro	MBD2	-0.00	0.04	-0.05	0.961	0.984
dx_AD	EN_L2_3_IT	MBD2	-0.02	0.03	-0.96	0.338	0.624
dx_AD	EN_L3_5_IT_1	MBD2	-0.02	0.04	-0.40	0.69	0.889
dx_AD	EN_L3_5_IT_2	MBD2	-0.04	0.03	-1.29	0.197	0.51
dx_AD	EN_L3_5_IT_3	MBD2	-0.03	0.03	-1.11	0.267	0.54
dx_AD	EN_L5_6_NP	MBD2	0.07	0.06	1.17	0.24	0.81
dx_AD	EN_L5_ET	MBD2	-0.45	0.65	-0.69	0.491	0.999
dx_AD	EN_L6B	MBD2	-0.07	0.06	-1.22	0.221	0.622
dx_AD	EN_L6_CT	MBD2	-0.03	0.05	-0.58	0.563	0.869
dx_AD	EN_L6_IT_1	MBD2	-0.05	0.05	-0.94	0.345	0.783
dx_AD	EN_L6_IT_2	MBD2	-0.04	0.06	-0.69	0.488	0.919
dx_AD	Endo	MBD2	-0.01	0.09	-0.09	0.926	0.992
dx_AD	IN_ADARB2	MBD2	-0.07	0.06	-1.31	0.191	0.674
dx_AD	IN_LAMP5_LHX6	MBD2	0.04	0.07	0.59	0.558	0.909
dx_AD	IN_LAMP5_RELN	MBD2	-0.05	0.05	-0.95	0.341	0.826
dx_AD	IN_PVALB	MBD2	-0.00	0.04	-0.05	0.963	0.995
dx_AD	IN_PVALB_CHC	MBD2	-0.16	0.07	-2.13	0.033	0.394
dx_AD	IN_SST	MBD2	0.06	0.05	1.34	0.181	0.645
dx_AD	IN_VIP	MBD2	-0.00	0.04	-0.11	0.911	0.97
dx_AD	Micro	MBD2	0.06	0.04	1.49	0.138	0.423
dx_AD	OPC	MBD2	-0.02	0.04	-0.47	0.641	0.925
dx_AD	Oligo	MBD2	0.01	0.03	0.47	0.635	0.817
dx_AD	PC	MBD2	-0.15	0.10	-1.46	0.143	0.979
dx_AD	PVM	MBD2	0.14	0.13	1.04	0.297	0.905
dx_AD	SMC	MBD2	1.48	0.70	2.11	0.0353	0.936
dx_AD	VLMC	MBD2	0.16	0.12	1.35	0.176	0.512
dx_AD	Astro	MBD3	0.01	0.06	0.12	0.904	0.959
dx_AD	EN_L2_3_IT	MBD3	0.07	0.06	1.21	0.226	0.514
dx_AD	EN_L3_5_IT_1	MBD3	-0.16	0.11	-1.47	0.142	0.461
dx_AD	EN_L3_5_IT_2	MBD3	0.08	0.08	0.99	0.324	0.641
dx_AD	EN_L3_5_IT_3	MBD3	0.01	0.07	0.19	0.851	0.939
dx_AD	EN_L6B	MBD3	-0.01	0.34	-0.04	0.972	0.994
dx_AD	EN_L6_CT	MBD3	-0.14	0.29	-0.47	0.636	0.897
dx_AD	EN_L6_IT_1	MBD3	-0.20	0.11	-1.74	0.0813	0.496
dx_AD	IN_ADARB2	MBD3	0.16	0.11	1.55	0.122	0.601
dx_AD	IN_LAMP5_RELN	MBD3	0.13	0.10	1.35	0.178	0.7
dx_AD	IN_PVALB	MBD3	0.09	0.08	1.05	0.292	0.798
dx_AD	IN_SST	MBD3	-0.04	0.09	-0.41	0.684	0.922
dx_AD	IN_VIP	MBD3	-0.03	0.07	-0.38	0.707	0.886
dx_AD	Micro	MBD3	0.10	0.09	1.17	0.243	0.565
dx_AD	OPC	MBD3	0.07	0.08	0.94	0.347	0.816
dx_AD	Oligo	MBD3	0.08	0.05	1.55	0.121	0.335
dx_AD	Astro	MBD4	-0.07	0.04	-1.75	0.0808	0.264
dx_AD	EN_L2_3_IT	MBD4	-0.09	0.03	-2.61	0.00906	0.094
dx_AD	EN_L3_5_IT_1	MBD4	0.07	0.06	1.06	0.288	0.632
dx_AD	EN_L3_5_IT_2	MBD4	-0.08	0.05	-1.65	0.0992	0.363
dx_AD	EN_L3_5_IT_3	MBD4	-0.08	0.05	-1.63	0.104	0.322
dx_AD	EN_L5_6_NP	MBD4	-0.16	0.10	-1.62	0.105	0.69
dx_AD	EN_L6B	MBD4	-0.15	0.08	-1.79	0.074	0.402
dx_AD	EN_L6_CT	MBD4	-0.06	0.08	-0.75	0.452	0.817
dx_AD	EN_L6_IT_1	MBD4	-0.05	0.06	-0.81	0.418	0.826
dx_AD	EN_L6_IT_2	MBD4	-0.13	0.08	-1.67	0.0945	0.669
dx_AD	Endo	MBD4	-0.49	0.29	-1.66	0.0965	0.656
dx_AD	IN_ADARB2	MBD4	-0.05	0.07	-0.73	0.465	0.851
dx_AD	IN_LAMP5_LHX6	MBD4	-0.06	0.10	-0.66	0.509	0.893
dx_AD	IN_LAMP5_RELN	MBD4	0.04	0.09	0.45	0.651	0.941
dx_AD	IN_PVALB	MBD4	-0.10	0.06	-1.53	0.126	0.631
dx_AD	IN_PVALB_CHC	MBD4	0.05	0.11	0.51	0.61	0.931
dx_AD	IN_SST	MBD4	0.02	0.06	0.30	0.762	0.945
dx_AD	IN_VIP	MBD4	0.01	0.05	0.14	0.889	0.962
dx_AD	Micro	MBD4	-0.10	0.06	-1.89	0.0587	0.265
dx_AD	OPC	MBD4	-0.03	0.05	-0.60	0.547	0.895
dx_AD	Oligo	MBD4	-0.04	0.03	-1.27	0.204	0.449
dx_AD	Adaptive	MBD5	-0.14	0.12	-1.15	0.251	0.888
dx_AD	Astro	MBD5	-0.04	0.03	-1.42	0.157	0.383
dx_AD	EN_L2_3_IT	MBD5	0.02	0.02	0.85	0.395	0.673
dx_AD	EN_L3_5_IT_1	MBD5	-0.03	0.03	-1.17	0.241	0.583
dx_AD	EN_L3_5_IT_2	MBD5	-0.01	0.02	-0.45	0.653	0.859
dx_AD	EN_L3_5_IT_3	MBD5	0.01	0.02	0.42	0.674	0.85
dx_AD	EN_L5_6_NP	MBD5	-0.00	0.03	-0.10	0.923	0.991
dx_AD	EN_L5_ET	MBD5	-0.14	0.26	-0.54	0.588	0.999
dx_AD	EN_L6B	MBD5	0.07	0.03	2.38	0.0173	0.207
dx_AD	EN_L6_CT	MBD5	0.03	0.03	1.08	0.28	0.69
dx_AD	EN_L6_IT_1	MBD5	-0.04	0.03	-1.20	0.232	0.703
dx_AD	EN_L6_IT_2	MBD5	-0.02	0.04	-0.63	0.531	0.933
dx_AD	Endo	MBD5	-0.10	0.06	-1.56	0.119	0.686
dx_AD	IN_ADARB2	MBD5	0.08	0.03	2.79	0.00528	0.217
dx_AD	IN_LAMP5_LHX6	MBD5	0.06	0.03	1.86	0.0628	0.511
dx_AD	IN_LAMP5_RELN	MBD5	0.06	0.03	2.16	0.0305	0.392
dx_AD	IN_PVALB	MBD5	0.04	0.02	1.84	0.0652	0.502
dx_AD	IN_PVALB_CHC	MBD5	0.05	0.03	1.63	0.102	0.6
dx_AD	IN_SST	MBD5	0.04	0.02	1.49	0.137	0.589
dx_AD	IN_VIP	MBD5	0.06	0.02	2.65	0.00805	0.123
dx_AD	Micro	MBD5	0.02	0.03	0.62	0.537	0.807
dx_AD	OPC	MBD5	0.02	0.02	1.09	0.275	0.777
dx_AD	Oligo	MBD5	-0.04	0.02	-1.61	0.106	0.311
dx_AD	PC	MBD5	-0.03	0.06	-0.53	0.596	0.993
dx_AD	PVM	MBD5	0.07	0.10	0.71	0.476	0.948
dx_AD	SMC	MBD5	-0.13	0.20	-0.67	0.504	0.971
dx_AD	VLMC	MBD5	0.13	0.06	2.19	0.0286	0.216
dx_AD	Astro	MBD6	-0.14	0.06	-2.53	0.0115	0.0797
dx_AD	EN_L2_3_IT	MBD6	-0.01	0.06	-0.16	0.876	0.95
dx_AD	EN_L3_5_IT_1	MBD6	-0.06	0.10	-0.63	0.528	0.806
dx_AD	EN_L3_5_IT_2	MBD6	-0.05	0.08	-0.71	0.476	0.758
dx_AD	EN_L3_5_IT_3	MBD6	-0.10	0.07	-1.40	0.161	0.412
dx_AD	EN_L5_6_NP	MBD6	-0.47	0.40	-1.18	0.238	0.809
dx_AD	EN_L6B	MBD6	-0.16	0.31	-0.52	0.6	0.874
dx_AD	EN_L6_CT	MBD6	0.03	0.12	0.26	0.791	0.948
dx_AD	EN_L6_IT_1	MBD6	-0.09	0.11	-0.78	0.434	0.834
dx_AD	IN_ADARB2	MBD6	-0.28	0.10	-2.65	0.00801	0.257
dx_AD	IN_LAMP5_LHX6	MBD6	0.07	0.11	0.59	0.558	0.909
dx_AD	IN_LAMP5_RELN	MBD6	0.06	0.11	0.51	0.611	0.93
dx_AD	IN_PVALB	MBD6	0.01	0.08	0.14	0.886	0.983
dx_AD	IN_SST	MBD6	-0.16	0.10	-1.64	0.101	0.534
dx_AD	IN_VIP	MBD6	-0.18	0.07	-2.53	0.0113	0.145
dx_AD	Micro	MBD6	0.02	0.07	0.24	0.814	0.935
dx_AD	OPC	MBD6	-0.05	0.06	-0.82	0.41	0.845
dx_AD	Oligo	MBD6	-0.07	0.04	-1.72	0.0848	0.274
dx_AD	Astro	MBIP	0.04	0.04	0.91	0.363	0.614
dx_AD	EN_L2_3_IT	MBIP	0.07	0.04	1.74	0.0819	0.312
dx_AD	EN_L3_5_IT_1	MBIP	0.09	0.07	1.25	0.21	0.55
dx_AD	EN_L3_5_IT_2	MBIP	0.06	0.04	1.34	0.182	0.491
dx_AD	EN_L3_5_IT_3	MBIP	0.13	0.04	3.25	0.00115	0.0178
dx_AD	EN_L5_6_NP	MBIP	0.09	0.07	1.20	0.231	0.808
dx_AD	EN_L6B	MBIP	0.08	0.07	1.14	0.255	0.657
dx_AD	EN_L6_CT	MBIP	0.14	0.07	1.95	0.0515	0.328
dx_AD	EN_L6_IT_1	MBIP	0.09	0.07	1.35	0.176	0.647
dx_AD	EN_L6_IT_2	MBIP	0.09	0.08	1.08	0.278	0.835
dx_AD	Endo	MBIP	-0.51	0.28	-1.79	0.0739	0.613
dx_AD	IN_ADARB2	MBIP	-0.01	0.06	-0.12	0.904	0.984
dx_AD	IN_LAMP5_LHX6	MBIP	0.19	0.07	2.88	0.00393	0.145
dx_AD	IN_LAMP5_RELN	MBIP	0.09	0.06	1.47	0.143	0.654
dx_AD	IN_PVALB	MBIP	0.10	0.05	2.16	0.0308	0.381
dx_AD	IN_PVALB_CHC	MBIP	0.17	0.09	2.02	0.0433	0.433
dx_AD	IN_SST	MBIP	0.06	0.06	1.01	0.312	0.755
dx_AD	IN_VIP	MBIP	0.13	0.05	2.79	0.00531	0.103
dx_AD	Micro	MBIP	-0.04	0.06	-0.56	0.576	0.829
dx_AD	OPC	MBIP	0.06	0.04	1.67	0.0957	0.628
dx_AD	Oligo	MBIP	0.02	0.03	0.90	0.368	0.618
dx_AD	PC	MBIP	0.44	0.37	1.18	0.237	0.979
dx_AD	Astro	MBLAC1	-0.07	0.10	-0.63	0.526	0.742
dx_AD	EN_L2_3_IT	MBLAC1	-0.10	0.08	-1.19	0.235	0.523
dx_AD	EN_L3_5_IT_2	MBLAC1	-0.01	0.11	-0.10	0.92	0.972
dx_AD	EN_L3_5_IT_3	MBLAC1	-0.01	0.09	-0.09	0.93	0.973
dx_AD	IN_PVALB	MBLAC1	0.17	0.34	0.49	0.621	0.927
dx_AD	IN_VIP	MBLAC1	-0.05	0.10	-0.45	0.651	0.86
dx_AD	Oligo	MBLAC1	-0.03	0.10	-0.26	0.792	0.907
dx_AD	Astro	MBLAC2	0.12	0.06	2.06	0.0389	0.172
dx_AD	EN_L2_3_IT	MBLAC2	0.07	0.04	2.02	0.0432	0.221
dx_AD	EN_L3_5_IT_1	MBLAC2	0.01	0.07	0.15	0.884	0.962
dx_AD	EN_L3_5_IT_2	MBLAC2	0.07	0.05	1.64	0.101	0.366
dx_AD	EN_L3_5_IT_3	MBLAC2	0.05	0.05	1.04	0.298	0.571
dx_AD	EN_L5_6_NP	MBLAC2	0.16	0.08	1.91	0.0558	0.617
dx_AD	EN_L6B	MBLAC2	0.11	0.10	1.08	0.28	0.677
dx_AD	EN_L6_CT	MBLAC2	0.10	0.08	1.24	0.216	0.624
dx_AD	EN_L6_IT_1	MBLAC2	0.08	0.09	0.88	0.378	0.804
dx_AD	EN_L6_IT_2	MBLAC2	0.05	0.10	0.47	0.641	0.958
dx_AD	IN_ADARB2	MBLAC2	0.16	0.07	2.28	0.0228	0.361
dx_AD	IN_LAMP5_LHX6	MBLAC2	0.04	0.08	0.51	0.61	0.921
dx_AD	IN_LAMP5_RELN	MBLAC2	0.09	0.08	1.17	0.241	0.758
dx_AD	IN_PVALB	MBLAC2	0.11	0.06	1.96	0.0496	0.453
dx_AD	IN_PVALB_CHC	MBLAC2	0.09	0.09	0.94	0.345	0.834
dx_AD	IN_SST	MBLAC2	0.20	0.06	3.41	0.000645	0.058
dx_AD	IN_VIP	MBLAC2	0.06	0.05	1.20	0.231	0.559
dx_AD	Micro	MBLAC2	0.06	0.09	0.71	0.476	0.767
dx_AD	OPC	MBLAC2	0.10	0.06	1.63	0.102	0.636
dx_AD	Oligo	MBLAC2	0.09	0.03	2.98	0.00285	0.0368
dx_AD	Adaptive	MBNL1	0.15	0.09	1.56	0.119	0.776
dx_AD	Astro	MBNL1	0.12	0.04	2.97	0.00299	0.034
dx_AD	EN_L2_3_IT	MBNL1	0.15	0.04	3.90	9.79e-05	0.00657
dx_AD	EN_L3_5_IT_1	MBNL1	0.11	0.04	2.99	0.00278	0.0595
dx_AD	EN_L3_5_IT_2	MBNL1	0.12	0.03	3.52	0.000433	0.0117
dx_AD	EN_L3_5_IT_3	MBNL1	0.22	0.04	5.76	8.17e-09	2.45e-06
dx_AD	EN_L5_6_NP	MBNL1	0.10	0.05	1.89	0.0593	0.627
dx_AD	EN_L5_ET	MBNL1	0.35	0.25	1.44	0.151	0.999
dx_AD	EN_L6B	MBNL1	0.20	0.05	3.73	0.000193	0.0152
dx_AD	EN_L6_CT	MBNL1	0.21	0.05	4.62	3.78e-06	0.000616
dx_AD	EN_L6_IT_1	MBNL1	0.17	0.05	3.67	0.000238	0.0241
dx_AD	EN_L6_IT_2	MBNL1	0.06	0.04	1.36	0.173	0.753
dx_AD	Endo	MBNL1	0.09	0.08	1.23	0.218	0.778
dx_AD	IN_ADARB2	MBNL1	0.11	0.04	2.61	0.00896	0.262
dx_AD	IN_LAMP5_LHX6	MBNL1	0.07	0.05	1.41	0.159	0.683
dx_AD	IN_LAMP5_RELN	MBNL1	0.13	0.04	3.43	0.000609	0.0466
dx_AD	IN_PVALB	MBNL1	0.09	0.03	3.00	0.00273	0.124
dx_AD	IN_PVALB_CHC	MBNL1	0.06	0.04	1.40	0.162	0.689
dx_AD	IN_SST	MBNL1	0.13	0.04	3.51	0.000448	0.0482
dx_AD	IN_VIP	MBNL1	0.07	0.04	2.06	0.0391	0.258
dx_AD	Micro	MBNL1	0.11	0.04	3.10	0.00193	0.0316
dx_AD	OPC	MBNL1	0.09	0.03	2.85	0.00444	0.25
dx_AD	Oligo	MBNL1	0.03	0.11	0.28	0.781	0.902
dx_AD	PC	MBNL1	0.10	0.08	1.30	0.194	0.979
dx_AD	PVM	MBNL1	0.07	0.08	0.94	0.348	0.917
dx_AD	SMC	MBNL1	-0.02	0.18	-0.12	0.901	0.999
dx_AD	VLMC	MBNL1	-0.02	0.07	-0.24	0.807	0.929
dx_AD	Adaptive	MBNL2	-0.15	0.15	-1.03	0.301	0.903
dx_AD	Astro	MBNL2	0.12	0.04	2.82	0.00487	0.0475
dx_AD	EN_L2_3_IT	MBNL2	0.10	0.03	3.74	0.000188	0.0101
dx_AD	EN_L3_5_IT_1	MBNL2	0.11	0.03	3.68	0.000229	0.0136
dx_AD	EN_L3_5_IT_2	MBNL2	0.09	0.03	3.07	0.00214	0.0363
dx_AD	EN_L3_5_IT_3	MBNL2	0.09	0.03	3.05	0.0023	0.0295
dx_AD	EN_L5_6_NP	MBNL2	0.04	0.04	0.96	0.34	0.85
dx_AD	EN_L5_ET	MBNL2	0.22	0.31	0.72	0.472	0.999
dx_AD	EN_L6B	MBNL2	0.07	0.05	1.43	0.152	0.535
dx_AD	EN_L6_CT	MBNL2	0.02	0.03	0.70	0.483	0.833
dx_AD	EN_L6_IT_1	MBNL2	0.09	0.04	2.67	0.00768	0.172
dx_AD	EN_L6_IT_2	MBNL2	0.10	0.04	2.44	0.0146	0.425
dx_AD	Endo	MBNL2	-0.09	0.08	-1.10	0.27	0.814
dx_AD	IN_ADARB2	MBNL2	0.00	0.05	0.08	0.937	0.991
dx_AD	IN_LAMP5_LHX6	MBNL2	0.08	0.06	1.35	0.176	0.702
dx_AD	IN_LAMP5_RELN	MBNL2	0.04	0.05	0.78	0.436	0.873
dx_AD	IN_PVALB	MBNL2	-0.00	0.03	-0.01	0.989	0.999
dx_AD	IN_PVALB_CHC	MBNL2	-0.12	0.05	-2.66	0.00771	0.209
dx_AD	IN_SST	MBNL2	0.11	0.04	2.80	0.0051	0.159
dx_AD	IN_VIP	MBNL2	0.07	0.04	1.75	0.0809	0.358
dx_AD	Micro	MBNL2	0.12	0.06	1.91	0.0565	0.26
dx_AD	OPC	MBNL2	0.03	0.04	0.72	0.469	0.868
dx_AD	Oligo	MBNL2	0.01	0.03	0.46	0.646	0.824
dx_AD	PC	MBNL2	-0.08	0.09	-0.88	0.379	0.982
dx_AD	PVM	MBNL2	0.17	0.12	1.43	0.153	0.826
dx_AD	SMC	MBNL2	-0.02	0.20	-0.11	0.909	0.999
dx_AD	VLMC	MBNL2	0.34	0.09	3.71	0.000211	0.0231
dx_AD	Astro	MBNL3	-0.31	0.08	-4.01	6e-05	0.00243
dx_AD	EN_L2_3_IT	MBNL3	-0.24	0.10	-2.38	0.0175	0.135
dx_AD	EN_L3_5_IT_2	MBNL3	-0.22	0.12	-1.80	0.0712	0.303
dx_AD	EN_L3_5_IT_3	MBNL3	-0.25	0.11	-2.17	0.0296	0.153
dx_AD	EN_L6_IT_1	MBNL3	-0.22	0.38	-0.59	0.554	0.888
dx_AD	IN_PVALB	MBNL3	-0.17	0.13	-1.35	0.178	0.699
dx_AD	IN_VIP	MBNL3	-0.09	0.13	-0.71	0.48	0.764
dx_AD	Micro	MBNL3	-0.04	0.06	-0.62	0.537	0.806
dx_AD	OPC	MBNL3	-0.21	0.11	-1.94	0.0521	0.526
dx_AD	Oligo	MBNL3	-0.19	0.06	-3.21	0.00132	0.023
dx_AD	Astro	MBOAT1	0.15	0.10	1.57	0.118	0.326
dx_AD	EN_L2_3_IT	MBOAT1	-0.01	0.10	-0.11	0.91	0.965
dx_AD	Endo	MBOAT1	-0.60	0.34	-1.76	0.078	0.622
dx_AD	Micro	MBOAT1	0.17	0.12	1.43	0.152	0.445
dx_AD	Oligo	MBOAT1	-0.21	0.12	-1.73	0.0839	0.272
dx_AD	PC	MBOAT1	0.41	0.40	1.02	0.306	0.979
dx_AD	Astro	MBOAT2	-0.20	0.04	-5.35	8.68e-08	2.35e-05
dx_AD	EN_L2_3_IT	MBOAT2	0.05	0.04	1.49	0.136	0.401
dx_AD	EN_L3_5_IT_1	MBOAT2	-0.00	0.04	-0.02	0.982	0.995
dx_AD	EN_L3_5_IT_2	MBOAT2	0.04	0.05	0.78	0.433	0.726
dx_AD	EN_L3_5_IT_3	MBOAT2	0.00	0.04	0.01	0.99	0.996
dx_AD	EN_L5_6_NP	MBOAT2	0.06	0.05	1.28	0.199	0.783
dx_AD	EN_L5_ET	MBOAT2	0.39	0.29	1.33	0.182	0.999
dx_AD	EN_L6B	MBOAT2	-0.01	0.05	-0.29	0.774	0.937
dx_AD	EN_L6_CT	MBOAT2	0.04	0.05	0.80	0.422	0.8
dx_AD	EN_L6_IT_1	MBOAT2	0.01	0.04	0.31	0.756	0.947
dx_AD	EN_L6_IT_2	MBOAT2	-0.03	0.05	-0.63	0.531	0.932
dx_AD	Endo	MBOAT2	-0.41	0.14	-2.90	0.00378	0.239
dx_AD	IN_ADARB2	MBOAT2	-0.01	0.04	-0.15	0.878	0.978
dx_AD	IN_LAMP5_LHX6	MBOAT2	0.09	0.05	1.97	0.049	0.46
dx_AD	IN_LAMP5_RELN	MBOAT2	0.08	0.04	1.95	0.0506	0.477
dx_AD	IN_PVALB	MBOAT2	0.11	0.05	2.25	0.0246	0.343
dx_AD	IN_PVALB_CHC	MBOAT2	0.27	0.07	3.76	0.000171	0.0183
dx_AD	IN_SST	MBOAT2	0.12	0.05	2.62	0.00873	0.204
dx_AD	IN_VIP	MBOAT2	0.05	0.03	1.52	0.127	0.436
dx_AD	Micro	MBOAT2	0.09	0.09	1.00	0.315	0.633
dx_AD	OPC	MBOAT2	-0.01	0.03	-0.48	0.633	0.924
dx_AD	Oligo	MBOAT2	0.03	0.03	0.87	0.383	0.631
dx_AD	PC	MBOAT2	-0.06	0.12	-0.47	0.635	0.993
dx_AD	VLMC	MBOAT2	0.21	0.12	1.65	0.0993	0.4
dx_AD	Astro	MBOAT7	0.06	0.05	1.26	0.207	0.454
dx_AD	EN_L2_3_IT	MBOAT7	0.17	0.04	4.22	2.41e-05	0.0028
dx_AD	EN_L3_5_IT_1	MBOAT7	0.07	0.05	1.36	0.173	0.503
dx_AD	EN_L3_5_IT_2	MBOAT7	0.13	0.05	2.67	0.00758	0.0838
dx_AD	EN_L3_5_IT_3	MBOAT7	0.10	0.05	1.95	0.0514	0.213
dx_AD	EN_L5_6_NP	MBOAT7	0.17	0.07	2.27	0.0233	0.49
dx_AD	EN_L6B	MBOAT7	0.13	0.07	1.80	0.0717	0.397
dx_AD	EN_L6_CT	MBOAT7	0.10	0.07	1.32	0.188	0.592
dx_AD	EN_L6_IT_1	MBOAT7	0.01	0.06	0.14	0.886	0.979
dx_AD	EN_L6_IT_2	MBOAT7	0.08	0.09	0.85	0.398	0.896
dx_AD	Endo	MBOAT7	0.27	0.35	0.78	0.433	0.892
dx_AD	IN_ADARB2	MBOAT7	0.03	0.07	0.47	0.641	0.912
dx_AD	IN_LAMP5_LHX6	MBOAT7	0.15	0.09	1.82	0.0694	0.527
dx_AD	IN_LAMP5_RELN	MBOAT7	0.06	0.08	0.77	0.444	0.876
dx_AD	IN_PVALB	MBOAT7	0.10	0.07	1.47	0.142	0.657
dx_AD	IN_PVALB_CHC	MBOAT7	0.17	0.11	1.58	0.115	0.624
dx_AD	IN_SST	MBOAT7	0.08	0.06	1.26	0.209	0.677
dx_AD	IN_VIP	MBOAT7	0.08	0.05	1.58	0.114	0.417
dx_AD	Micro	MBOAT7	0.15	0.09	1.62	0.105	0.369
dx_AD	OPC	MBOAT7	0.06	0.05	1.20	0.232	0.748
dx_AD	Oligo	MBOAT7	0.05	0.05	1.13	0.258	0.511
dx_AD	Adaptive	MBP	-0.06	0.11	-0.51	0.609	0.946
dx_AD	Astro	MBP	-0.09	0.08	-1.19	0.235	0.485
dx_AD	EN_L2_3_IT	MBP	-0.01	0.04	-0.26	0.795	0.913
dx_AD	EN_L3_5_IT_1	MBP	-0.13	0.08	-1.62	0.105	0.398
dx_AD	EN_L3_5_IT_2	MBP	-0.07	0.05	-1.46	0.146	0.441
dx_AD	EN_L3_5_IT_3	MBP	-0.02	0.04	-0.50	0.614	0.815
dx_AD	EN_L5_6_NP	MBP	-0.16	0.09	-1.73	0.0831	0.651
dx_AD	EN_L5_ET	MBP	-0.61	0.43	-1.44	0.151	0.999
dx_AD	EN_L6B	MBP	-0.11	0.08	-1.47	0.14	0.516
dx_AD	EN_L6_CT	MBP	0.04	0.09	0.48	0.628	0.894
dx_AD	EN_L6_IT_1	MBP	-0.10	0.06	-1.58	0.114	0.559
dx_AD	EN_L6_IT_2	MBP	-0.15	0.11	-1.32	0.188	0.764
dx_AD	Endo	MBP	-0.08	0.12	-0.69	0.492	0.911
dx_AD	IN_ADARB2	MBP	0.15	0.07	2.06	0.0395	0.432
dx_AD	IN_LAMP5_LHX6	MBP	0.01	0.05	0.17	0.862	0.98
dx_AD	IN_LAMP5_RELN	MBP	0.08	0.04	2.01	0.0446	0.457
dx_AD	IN_PVALB	MBP	-0.01	0.04	-0.37	0.709	0.948
dx_AD	IN_PVALB_CHC	MBP	0.07	0.09	0.73	0.465	0.885
dx_AD	IN_SST	MBP	0.01	0.06	0.18	0.858	0.971
dx_AD	IN_VIP	MBP	0.04	0.05	0.78	0.435	0.729
dx_AD	Micro	MBP	0.16	0.04	3.65	0.000264	0.00732
dx_AD	OPC	MBP	-0.03	0.03	-0.92	0.357	0.821
dx_AD	Oligo	MBP	-0.10	0.03	-3.09	0.00203	0.0298
dx_AD	PC	MBP	0.10	0.11	0.90	0.368	0.979
dx_AD	PVM	MBP	0.10	0.10	1.01	0.314	0.909
dx_AD	SMC	MBP	-0.05	0.68	-0.07	0.944	0.999
dx_AD	VLMC	MBP	0.21	0.12	1.74	0.0814	0.363
dx_AD	Astro	MBTD1	0.01	0.03	0.21	0.834	0.924
dx_AD	EN_L2_3_IT	MBTD1	0.02	0.02	0.94	0.349	0.632
dx_AD	EN_L3_5_IT_1	MBTD1	-0.05	0.04	-1.19	0.234	0.576
dx_AD	EN_L3_5_IT_2	MBTD1	0.01	0.03	0.41	0.681	0.875
dx_AD	EN_L3_5_IT_3	MBTD1	0.00	0.03	0.17	0.865	0.946
dx_AD	EN_L5_6_NP	MBTD1	-0.06	0.05	-1.08	0.282	0.833
dx_AD	EN_L5_ET	MBTD1	-0.07	0.37	-0.18	0.86	0.999
dx_AD	EN_L6B	MBTD1	-0.02	0.05	-0.40	0.691	0.91
dx_AD	EN_L6_CT	MBTD1	-0.00	0.04	-0.11	0.916	0.978
dx_AD	EN_L6_IT_1	MBTD1	0.03	0.04	0.68	0.495	0.861
dx_AD	EN_L6_IT_2	MBTD1	0.07	0.06	1.21	0.226	0.797
dx_AD	Endo	MBTD1	-0.00	0.11	-0.03	0.978	0.999
dx_AD	IN_ADARB2	MBTD1	0.01	0.05	0.14	0.887	0.98
dx_AD	IN_LAMP5_LHX6	MBTD1	0.04	0.05	0.64	0.52	0.896
dx_AD	IN_LAMP5_RELN	MBTD1	0.04	0.04	0.87	0.385	0.85
dx_AD	IN_PVALB	MBTD1	0.01	0.03	0.27	0.785	0.967
dx_AD	IN_PVALB_CHC	MBTD1	0.15	0.06	2.67	0.0076	0.207
dx_AD	IN_SST	MBTD1	0.08	0.04	2.05	0.0404	0.384
dx_AD	IN_VIP	MBTD1	0.07	0.03	2.38	0.0175	0.177
dx_AD	Micro	MBTD1	0.12	0.04	2.97	0.00296	0.0419
dx_AD	OPC	MBTD1	0.02	0.03	0.49	0.625	0.92
dx_AD	Oligo	MBTD1	0.05	0.03	1.94	0.0523	0.208
dx_AD	PC	MBTD1	-0.07	0.11	-0.65	0.518	0.993
dx_AD	PVM	MBTD1	0.12	0.13	0.95	0.34	0.909
dx_AD	VLMC	MBTD1	-0.02	0.10	-0.16	0.871	0.955
dx_AD	Astro	MBTPS1	-0.01	0.03	-0.18	0.855	0.936
dx_AD	EN_L2_3_IT	MBTPS1	0.03	0.03	1.11	0.267	0.556
dx_AD	EN_L3_5_IT_1	MBTPS1	0.07	0.04	1.95	0.0511	0.284
dx_AD	EN_L3_5_IT_2	MBTPS1	0.02	0.03	0.56	0.572	0.819
dx_AD	EN_L3_5_IT_3	MBTPS1	0.04	0.03	1.23	0.217	0.485
dx_AD	EN_L5_6_NP	MBTPS1	-0.01	0.06	-0.12	0.903	0.99
dx_AD	EN_L5_ET	MBTPS1	-0.05	0.38	-0.13	0.897	0.999
dx_AD	EN_L6B	MBTPS1	0.02	0.05	0.49	0.626	0.888
dx_AD	EN_L6_CT	MBTPS1	0.01	0.04	0.22	0.828	0.96
dx_AD	EN_L6_IT_1	MBTPS1	-0.01	0.04	-0.26	0.796	0.957
dx_AD	EN_L6_IT_2	MBTPS1	0.01	0.05	0.10	0.919	0.989
dx_AD	Endo	MBTPS1	0.05	0.10	0.50	0.619	0.943
dx_AD	IN_ADARB2	MBTPS1	-0.01	0.04	-0.32	0.749	0.943
dx_AD	IN_LAMP5_LHX6	MBTPS1	0.03	0.05	0.56	0.575	0.912
dx_AD	IN_LAMP5_RELN	MBTPS1	0.03	0.04	0.65	0.516	0.903
dx_AD	IN_PVALB	MBTPS1	-0.02	0.03	-0.55	0.58	0.917
dx_AD	IN_PVALB_CHC	MBTPS1	-0.02	0.06	-0.27	0.789	0.968
dx_AD	IN_SST	MBTPS1	0.02	0.04	0.42	0.677	0.92
dx_AD	IN_VIP	MBTPS1	0.05	0.03	1.79	0.0728	0.342
dx_AD	Micro	MBTPS1	-0.08	0.04	-1.86	0.0634	0.276
dx_AD	OPC	MBTPS1	0.01	0.03	0.43	0.668	0.932
dx_AD	Oligo	MBTPS1	0.01	0.02	0.57	0.568	0.774
dx_AD	PC	MBTPS1	0.18	0.11	1.68	0.0923	0.979
dx_AD	PVM	MBTPS1	0.35	0.51	0.68	0.497	0.957
dx_AD	VLMC	MBTPS1	0.08	0.10	0.88	0.381	0.713
dx_AD	Astro	MBTPS2	-0.03	0.03	-0.80	0.423	0.665
dx_AD	EN_L2_3_IT	MBTPS2	-0.06	0.05	-1.42	0.156	0.429
dx_AD	EN_L3_5_IT_1	MBTPS2	-0.05	0.07	-0.67	0.505	0.79
dx_AD	EN_L3_5_IT_2	MBTPS2	-0.04	0.06	-0.73	0.467	0.751
dx_AD	EN_L3_5_IT_3	MBTPS2	-0.07	0.06	-1.20	0.231	0.501
dx_AD	EN_L5_6_NP	MBTPS2	-0.06	0.09	-0.69	0.487	0.905
dx_AD	EN_L5_ET	MBTPS2	0.03	0.53	0.06	0.955	0.999
dx_AD	EN_L6B	MBTPS2	-0.12	0.09	-1.26	0.207	0.605
dx_AD	EN_L6_CT	MBTPS2	-0.13	0.09	-1.51	0.131	0.516
dx_AD	EN_L6_IT_1	MBTPS2	-0.06	0.08	-0.69	0.487	0.858
dx_AD	EN_L6_IT_2	MBTPS2	-0.05	0.09	-0.53	0.595	0.945
dx_AD	IN_ADARB2	MBTPS2	0.00	0.07	0.05	0.96	0.995
dx_AD	IN_LAMP5_LHX6	MBTPS2	-0.04	0.08	-0.55	0.58	0.914
dx_AD	IN_LAMP5_RELN	MBTPS2	-0.08	0.06	-1.19	0.236	0.753
dx_AD	IN_PVALB	MBTPS2	-0.03	0.05	-0.69	0.488	0.889
dx_AD	IN_PVALB_CHC	MBTPS2	-0.05	0.09	-0.62	0.538	0.909
dx_AD	IN_SST	MBTPS2	-0.02	0.06	-0.43	0.671	0.918
dx_AD	IN_VIP	MBTPS2	-0.01	0.05	-0.27	0.789	0.922
dx_AD	Micro	MBTPS2	-0.10	0.06	-1.89	0.0589	0.265
dx_AD	OPC	MBTPS2	0.00	0.04	0.10	0.921	0.99
dx_AD	Oligo	MBTPS2	-0.01	0.03	-0.34	0.732	0.876
dx_AD	EN_L6_CT	MC4R	0.45	0.54	0.83	0.409	0.788
dx_AD	Astro	MCAM	0.03	0.10	0.31	0.754	0.884
dx_AD	EN_L2_3_IT	MCAM	-0.04	0.08	-0.50	0.62	0.821
dx_AD	EN_L3_5_IT_1	MCAM	0.07	0.09	0.75	0.452	0.758
dx_AD	EN_L3_5_IT_2	MCAM	-0.04	0.10	-0.40	0.691	0.88
dx_AD	EN_L3_5_IT_3	MCAM	-0.17	0.09	-1.92	0.0555	0.223
dx_AD	Endo	MCAM	1.19	0.40	3.00	0.00268	0.212
dx_AD	IN_PVALB	MCAM	-0.28	0.10	-2.87	0.00414	0.149
dx_AD	IN_SST	MCAM	-0.20	0.09	-2.18	0.0294	0.342
dx_AD	IN_VIP	MCAM	-0.10	0.10	-1.01	0.313	0.64
dx_AD	OPC	MCAM	-0.05	0.08	-0.61	0.542	0.894
dx_AD	Oligo	MCAM	-0.06	0.07	-0.95	0.345	0.596
dx_AD	PC	MCAM	-0.03	0.13	-0.25	0.802	0.999
dx_AD	SMC	MCAM	-0.08	0.22	-0.36	0.719	0.995
dx_AD	Astro	MCAT	-0.02	0.08	-0.21	0.837	0.926
dx_AD	EN_L2_3_IT	MCAT	-0.06	0.07	-0.85	0.395	0.673
dx_AD	EN_L3_5_IT_2	MCAT	-0.10	0.08	-1.17	0.241	0.56
dx_AD	EN_L3_5_IT_3	MCAT	0.05	0.09	0.54	0.588	0.799
dx_AD	EN_L6_IT_1	MCAT	-0.18	0.35	-0.53	0.599	0.902
dx_AD	IN_PVALB	MCAT	0.01	0.09	0.09	0.929	0.99
dx_AD	IN_SST	MCAT	-0.08	0.11	-0.75	0.453	0.829
dx_AD	IN_VIP	MCAT	0.02	0.08	0.27	0.79	0.922
dx_AD	Oligo	MCAT	-0.13	0.07	-1.90	0.0578	0.22
dx_AD	Astro	MCC	-0.07	0.05	-1.42	0.155	0.38
dx_AD	EN_L2_3_IT	MCC	0.04	0.07	0.60	0.551	0.78
dx_AD	EN_L3_5_IT_1	MCC	0.13	0.11	1.19	0.232	0.574
dx_AD	EN_L3_5_IT_2	MCC	-0.05	0.07	-0.71	0.475	0.758
dx_AD	EN_L3_5_IT_3	MCC	-0.03	0.08	-0.43	0.671	0.849
dx_AD	EN_L5_6_NP	MCC	-0.12	0.13	-0.88	0.378	0.876
dx_AD	EN_L6B	MCC	0.09	0.10	0.87	0.386	0.756
dx_AD	EN_L6_CT	MCC	-0.05	0.06	-0.86	0.389	0.775
dx_AD	EN_L6_IT_1	MCC	-0.06	0.12	-0.50	0.618	0.907
dx_AD	EN_L6_IT_2	MCC	0.11	0.15	0.76	0.448	0.912
dx_AD	Endo	MCC	-0.21	0.10	-2.04	0.0409	0.527
dx_AD	IN_ADARB2	MCC	-0.02	0.05	-0.38	0.707	0.929
dx_AD	IN_LAMP5_LHX6	MCC	-0.06	0.11	-0.58	0.562	0.909
dx_AD	IN_LAMP5_RELN	MCC	0.02	0.08	0.21	0.83	0.976
dx_AD	IN_PVALB	MCC	-0.11	0.05	-1.99	0.0463	0.445
dx_AD	IN_PVALB_CHC	MCC	-0.05	0.05	-1.10	0.271	0.791
dx_AD	IN_SST	MCC	-0.16	0.12	-1.34	0.18	0.645
dx_AD	IN_VIP	MCC	0.00	0.04	0.02	0.986	0.996
dx_AD	Micro	MCC	-0.41	0.08	-5.03	4.85e-07	5.01e-05
dx_AD	OPC	MCC	0.08	0.06	1.37	0.17	0.702
dx_AD	Oligo	MCC	-0.12	0.05	-2.30	0.0214	0.123
dx_AD	PC	MCC	0.07	0.13	0.50	0.617	0.993
dx_AD	PVM	MCC	-0.37	0.21	-1.73	0.0831	0.776
dx_AD	SMC	MCC	1.73	1.06	1.63	0.103	0.95
dx_AD	VLMC	MCC	0.13	0.13	1.02	0.306	0.644
dx_AD	Astro	MCCC1	-0.09	0.03	-2.72	0.00651	0.0567
dx_AD	EN_L2_3_IT	MCCC1	-0.00	0.03	-0.10	0.923	0.972
dx_AD	EN_L3_5_IT_1	MCCC1	0.01	0.04	0.37	0.71	0.898
dx_AD	EN_L3_5_IT_2	MCCC1	0.01	0.03	0.45	0.652	0.859
dx_AD	EN_L3_5_IT_3	MCCC1	-0.01	0.03	-0.34	0.731	0.881
dx_AD	EN_L5_6_NP	MCCC1	0.01	0.05	0.17	0.863	0.984
dx_AD	EN_L5_ET	MCCC1	0.01	0.37	0.04	0.971	0.999
dx_AD	EN_L6B	MCCC1	0.05	0.05	0.99	0.321	0.708
dx_AD	EN_L6_CT	MCCC1	0.00	0.04	0.02	0.981	0.995
dx_AD	EN_L6_IT_1	MCCC1	0.00	0.04	0.04	0.965	0.994
dx_AD	EN_L6_IT_2	MCCC1	0.09	0.05	1.71	0.0869	0.651
dx_AD	Endo	MCCC1	0.50	0.30	1.63	0.104	0.666
dx_AD	IN_ADARB2	MCCC1	-0.05	0.05	-1.00	0.317	0.765
dx_AD	IN_LAMP5_LHX6	MCCC1	0.05	0.05	1.06	0.291	0.791
dx_AD	IN_LAMP5_RELN	MCCC1	0.04	0.04	0.89	0.373	0.842
dx_AD	IN_PVALB	MCCC1	-0.01	0.03	-0.35	0.724	0.952
dx_AD	IN_PVALB_CHC	MCCC1	-0.04	0.06	-0.71	0.475	0.889
dx_AD	IN_SST	MCCC1	0.02	0.04	0.36	0.718	0.932
dx_AD	IN_VIP	MCCC1	0.02	0.04	0.60	0.546	0.802
dx_AD	Micro	MCCC1	-0.08	0.04	-2.01	0.0443	0.227
dx_AD	OPC	MCCC1	0.00	0.04	0.13	0.9	0.988
dx_AD	Oligo	MCCC1	0.04	0.03	1.36	0.175	0.412
dx_AD	PC	MCCC1	0.33	0.40	0.82	0.412	0.983
dx_AD	PVM	MCCC1	0.02	0.15	0.13	0.895	0.983
dx_AD	VLMC	MCCC1	0.11	0.10	1.10	0.273	0.611
dx_AD	Astro	MCCC2	-0.05	0.03	-1.48	0.14	0.361
dx_AD	EN_L2_3_IT	MCCC2	-0.05	0.04	-1.05	0.294	0.582
dx_AD	EN_L3_5_IT_1	MCCC2	-0.05	0.07	-0.73	0.463	0.764
dx_AD	EN_L3_5_IT_2	MCCC2	-0.06	0.05	-1.13	0.258	0.576
dx_AD	EN_L3_5_IT_3	MCCC2	-0.03	0.06	-0.63	0.525	0.758
dx_AD	EN_L5_6_NP	MCCC2	-0.07	0.08	-0.81	0.415	0.885
dx_AD	EN_L5_ET	MCCC2	0.08	0.46	0.17	0.865	0.999
dx_AD	EN_L6B	MCCC2	-0.09	0.08	-1.23	0.218	0.619
dx_AD	EN_L6_CT	MCCC2	0.02	0.07	0.24	0.808	0.955
dx_AD	EN_L6_IT_1	MCCC2	-0.07	0.07	-0.96	0.337	0.777
dx_AD	EN_L6_IT_2	MCCC2	-0.02	0.09	-0.26	0.794	0.975
dx_AD	Endo	MCCC2	0.33	0.34	0.97	0.33	0.853
dx_AD	IN_ADARB2	MCCC2	-0.12	0.07	-1.75	0.0802	0.541
dx_AD	IN_LAMP5_LHX6	MCCC2	-0.11	0.08	-1.40	0.161	0.685
dx_AD	IN_LAMP5_RELN	MCCC2	-0.15	0.07	-2.27	0.0234	0.346
dx_AD	IN_PVALB	MCCC2	-0.08	0.05	-1.58	0.114	0.612
dx_AD	IN_PVALB_CHC	MCCC2	-0.07	0.09	-0.82	0.413	0.865
dx_AD	IN_SST	MCCC2	-0.06	0.06	-0.98	0.329	0.766
dx_AD	IN_VIP	MCCC2	-0.00	0.05	-0.08	0.937	0.98
dx_AD	Micro	MCCC2	-0.02	0.05	-0.38	0.707	0.891
dx_AD	OPC	MCCC2	-0.01	0.04	-0.22	0.823	0.966
dx_AD	Oligo	MCCC2	-0.03	0.03	-1.07	0.284	0.539
dx_AD	VLMC	MCCC2	0.01	0.12	0.12	0.908	0.967
dx_AD	Astro	MCEE	-0.07	0.04	-1.51	0.131	0.346
dx_AD	EN_L2_3_IT	MCEE	-0.10	0.05	-2.13	0.0333	0.192
dx_AD	EN_L3_5_IT_1	MCEE	0.02	0.08	0.23	0.821	0.939
dx_AD	EN_L3_5_IT_2	MCEE	0.00	0.06	0.02	0.984	0.994
dx_AD	EN_L3_5_IT_3	MCEE	-0.07	0.06	-1.27	0.205	0.469
dx_AD	EN_L5_6_NP	MCEE	-0.11	0.10	-1.07	0.285	0.833
dx_AD	EN_L6B	MCEE	-0.04	0.10	-0.37	0.708	0.916
dx_AD	EN_L6_CT	MCEE	0.05	0.08	0.62	0.538	0.86
dx_AD	EN_L6_IT_1	MCEE	0.02	0.09	0.19	0.846	0.968
dx_AD	EN_L6_IT_2	MCEE	-0.09	0.11	-0.80	0.426	0.905
dx_AD	IN_ADARB2	MCEE	0.06	0.09	0.69	0.49	0.86
dx_AD	IN_LAMP5_LHX6	MCEE	0.12	0.10	1.21	0.228	0.758
dx_AD	IN_LAMP5_RELN	MCEE	-0.08	0.08	-1.08	0.28	0.788
dx_AD	IN_PVALB	MCEE	-0.06	0.05	-1.02	0.306	0.806
dx_AD	IN_PVALB_CHC	MCEE	0.04	0.11	0.38	0.706	0.955
dx_AD	IN_SST	MCEE	-0.05	0.08	-0.64	0.524	0.865
dx_AD	IN_VIP	MCEE	-0.05	0.06	-0.88	0.378	0.687
dx_AD	Micro	MCEE	-0.05	0.06	-0.81	0.418	0.72
dx_AD	OPC	MCEE	-0.02	0.05	-0.38	0.707	0.943
dx_AD	Oligo	MCEE	0.03	0.03	0.88	0.377	0.626
dx_AD	Astro	MCF2	0.08	0.08	0.99	0.321	0.577
dx_AD	EN_L2_3_IT	MCF2	0.04	0.04	1.02	0.306	0.594
dx_AD	EN_L3_5_IT_1	MCF2	0.06	0.08	0.80	0.421	0.736
dx_AD	EN_L3_5_IT_2	MCF2	0.10	0.05	1.97	0.0494	0.248
dx_AD	EN_L3_5_IT_3	MCF2	0.11	0.05	2.15	0.0313	0.158
dx_AD	EN_L5_6_NP	MCF2	0.10	0.08	1.24	0.215	0.798
dx_AD	EN_L6B	MCF2	0.24	0.09	2.76	0.00584	0.113
dx_AD	EN_L6_CT	MCF2	0.11	0.08	1.47	0.141	0.533
dx_AD	EN_L6_IT_1	MCF2	-0.04	0.10	-0.46	0.648	0.918
dx_AD	EN_L6_IT_2	MCF2	0.11	0.10	1.07	0.284	0.84
dx_AD	IN_ADARB2	MCF2	0.08	0.07	1.01	0.312	0.763
dx_AD	IN_LAMP5_LHX6	MCF2	0.07	0.07	0.98	0.328	0.818
dx_AD	IN_LAMP5_RELN	MCF2	0.02	0.07	0.29	0.775	0.969
dx_AD	IN_PVALB	MCF2	0.06	0.05	1.25	0.21	0.732
dx_AD	IN_PVALB_CHC	MCF2	0.04	0.09	0.51	0.612	0.932
dx_AD	IN_SST	MCF2	0.10	0.07	1.35	0.177	0.64
dx_AD	IN_VIP	MCF2	0.06	0.06	1.01	0.312	0.639
dx_AD	Micro	MCF2	-0.00	0.10	-0.04	0.969	0.99
dx_AD	OPC	MCF2	0.09	0.06	1.54	0.123	0.66
dx_AD	Oligo	MCF2	-0.10	0.07	-1.60	0.11	0.318
dx_AD	Astro	MCF2L	0.15	0.06	2.36	0.0185	0.107
dx_AD	EN_L2_3_IT	MCF2L	0.03	0.04	0.74	0.462	0.72
dx_AD	EN_L3_5_IT_1	MCF2L	0.08	0.04	1.94	0.0524	0.288
dx_AD	EN_L3_5_IT_2	MCF2L	0.08	0.04	1.95	0.0509	0.253
dx_AD	EN_L3_5_IT_3	MCF2L	0.09	0.04	2.15	0.0316	0.159
dx_AD	EN_L5_6_NP	MCF2L	-0.04	0.06	-0.72	0.472	0.903
dx_AD	EN_L5_ET	MCF2L	-0.19	0.36	-0.53	0.595	0.999
dx_AD	EN_L6B	MCF2L	0.04	0.06	0.65	0.514	0.834
dx_AD	EN_L6_CT	MCF2L	0.05	0.05	0.97	0.331	0.732
dx_AD	EN_L6_IT_1	MCF2L	-0.00	0.06	-0.07	0.945	0.992
dx_AD	EN_L6_IT_2	MCF2L	0.01	0.07	0.15	0.883	0.983
dx_AD	Endo	MCF2L	0.04	0.09	0.44	0.663	0.946
dx_AD	IN_ADARB2	MCF2L	0.03	0.05	0.57	0.566	0.884
dx_AD	IN_LAMP5_LHX6	MCF2L	-0.02	0.05	-0.38	0.706	0.943
dx_AD	IN_LAMP5_RELN	MCF2L	0.00	0.05	0.09	0.927	0.987
dx_AD	IN_PVALB	MCF2L	0.01	0.05	0.14	0.888	0.983
dx_AD	IN_PVALB_CHC	MCF2L	-0.01	0.05	-0.30	0.764	0.966
dx_AD	IN_SST	MCF2L	0.01	0.05	0.29	0.774	0.948
dx_AD	IN_VIP	MCF2L	0.01	0.04	0.13	0.894	0.964
dx_AD	Micro	MCF2L	-0.22	0.06	-3.59	0.000325	0.00865
dx_AD	OPC	MCF2L	0.00	0.04	0.09	0.932	0.993
dx_AD	Oligo	MCF2L	0.11	0.09	1.18	0.236	0.488
dx_AD	Astro	MCF2L2	-0.04	0.08	-0.47	0.642	0.819
dx_AD	EN_L2_3_IT	MCF2L2	-0.02	0.02	-0.87	0.383	0.663
dx_AD	EN_L3_5_IT_1	MCF2L2	0.04	0.03	1.45	0.148	0.469
dx_AD	EN_L3_5_IT_2	MCF2L2	0.01	0.03	0.45	0.651	0.858
dx_AD	EN_L3_5_IT_3	MCF2L2	0.01	0.03	0.52	0.6	0.805
dx_AD	EN_L5_6_NP	MCF2L2	-0.02	0.04	-0.41	0.68	0.952
dx_AD	EN_L5_ET	MCF2L2	-0.06	0.27	-0.21	0.834	0.999
dx_AD	EN_L6B	MCF2L2	-0.07	0.03	-2.07	0.038	0.299
dx_AD	EN_L6_CT	MCF2L2	-0.05	0.03	-1.63	0.102	0.462
dx_AD	EN_L6_IT_1	MCF2L2	-0.01	0.04	-0.20	0.843	0.967
dx_AD	EN_L6_IT_2	MCF2L2	0.00	0.04	0.10	0.918	0.989
dx_AD	Endo	MCF2L2	0.15	0.34	0.42	0.671	0.95
dx_AD	IN_ADARB2	MCF2L2	-0.04	0.03	-1.12	0.264	0.732
dx_AD	IN_LAMP5_LHX6	MCF2L2	0.07	0.04	1.78	0.0746	0.539
dx_AD	IN_LAMP5_RELN	MCF2L2	0.09	0.04	2.30	0.0213	0.333
dx_AD	IN_PVALB	MCF2L2	0.02	0.03	0.57	0.571	0.914
dx_AD	IN_PVALB_CHC	MCF2L2	0.04	0.04	0.97	0.333	0.832
dx_AD	IN_SST	MCF2L2	0.03	0.03	1.14	0.253	0.712
dx_AD	IN_VIP	MCF2L2	0.01	0.02	0.35	0.723	0.894
dx_AD	Micro	MCF2L2	-0.44	0.09	-4.96	7.2e-07	7.08e-05
dx_AD	OPC	MCF2L2	0.00	0.03	0.07	0.944	0.994
dx_AD	Oligo	MCF2L2	-0.02	0.05	-0.35	0.728	0.873
dx_AD	PC	MCF2L2	-0.36	0.40	-0.90	0.37	0.979
dx_AD	Astro	MCFD2	-0.04	0.04	-0.91	0.361	0.612
dx_AD	EN_L2_3_IT	MCFD2	-0.04	0.04	-1.01	0.315	0.603
dx_AD	EN_L3_5_IT_1	MCFD2	-0.04	0.06	-0.69	0.488	0.781
dx_AD	EN_L3_5_IT_2	MCFD2	-0.00	0.05	-0.04	0.965	0.988
dx_AD	EN_L3_5_IT_3	MCFD2	0.03	0.04	0.62	0.532	0.763
dx_AD	EN_L5_6_NP	MCFD2	0.07	0.08	0.84	0.401	0.88
dx_AD	EN_L5_ET	MCFD2	-0.64	0.60	-1.06	0.287	0.999
dx_AD	EN_L6B	MCFD2	0.01	0.07	0.11	0.916	0.978
dx_AD	EN_L6_CT	MCFD2	-0.01	0.07	-0.15	0.877	0.97
dx_AD	EN_L6_IT_1	MCFD2	-0.02	0.07	-0.27	0.79	0.956
dx_AD	EN_L6_IT_2	MCFD2	-0.15	0.09	-1.71	0.0864	0.651
dx_AD	Endo	MCFD2	0.41	0.33	1.25	0.21	0.776
dx_AD	IN_ADARB2	MCFD2	-0.03	0.07	-0.41	0.683	0.922
dx_AD	IN_LAMP5_LHX6	MCFD2	0.00	0.08	0.05	0.963	0.996
dx_AD	IN_LAMP5_RELN	MCFD2	-0.08	0.07	-1.04	0.297	0.801
dx_AD	IN_PVALB	MCFD2	-0.00	0.05	-0.10	0.922	0.989
dx_AD	IN_PVALB_CHC	MCFD2	0.11	0.08	1.28	0.2	0.729
dx_AD	IN_SST	MCFD2	-0.04	0.06	-0.63	0.526	0.866
dx_AD	IN_VIP	MCFD2	-0.11	0.05	-2.43	0.015	0.165
dx_AD	Micro	MCFD2	0.16	0.06	2.75	0.00594	0.0653
dx_AD	OPC	MCFD2	-0.03	0.04	-0.60	0.547	0.895
dx_AD	Oligo	MCFD2	-0.06	0.03	-1.89	0.0586	0.222
dx_AD	PC	MCFD2	0.38	0.28	1.35	0.176	0.979
dx_AD	EN_L2_3_IT	MCHR1	-0.09	0.11	-0.81	0.415	0.688
dx_AD	EN_L3_5_IT_2	MCHR1	-0.62	0.39	-1.58	0.115	0.391
dx_AD	EN_L3_5_IT_3	MCHR1	-0.91	0.34	-2.66	0.00785	0.0664
dx_AD	IN_VIP	MCHR1	0.12	0.12	0.99	0.32	0.644
dx_AD	Astro	MCHR2	-0.10	0.07	-1.40	0.161	0.388
dx_AD	EN_L2_3_IT	MCHR2	0.01	0.06	0.22	0.829	0.93
dx_AD	EN_L3_5_IT_1	MCHR2	0.07	0.13	0.54	0.591	0.84
dx_AD	EN_L3_5_IT_2	MCHR2	0.14	0.07	2.02	0.0429	0.229
dx_AD	EN_L3_5_IT_3	MCHR2	-0.21	0.07	-2.78	0.0055	0.0524
dx_AD	EN_L5_ET	MCHR2	-0.42	0.72	-0.57	0.567	0.999
dx_AD	EN_L6B	MCHR2	-0.12	0.09	-1.40	0.163	0.548
dx_AD	EN_L6_IT_1	MCHR2	-0.17	0.09	-1.97	0.0493	0.404
dx_AD	EN_L6_IT_2	MCHR2	0.02	0.09	0.18	0.859	0.981
dx_AD	IN_PVALB	MCHR2	0.14	0.10	1.47	0.141	0.656
dx_AD	IN_SST	MCHR2	0.01	0.12	0.07	0.947	0.989
dx_AD	IN_VIP	MCHR2	-0.09	0.09	-0.93	0.351	0.67
dx_AD	OPC	MCHR2	-0.00	0.09	-0.04	0.968	0.996
dx_AD	Oligo	MCHR2	0.01	0.06	0.16	0.873	0.946
dx_AD	Adaptive	MCL1	0.02	0.22	0.11	0.91	0.985
dx_AD	Astro	MCL1	-0.10	0.07	-1.40	0.162	0.39
dx_AD	EN_L2_3_IT	MCL1	-0.14	0.05	-2.53	0.0113	0.106
dx_AD	EN_L3_5_IT_1	MCL1	-0.14	0.07	-1.88	0.0598	0.306
dx_AD	EN_L3_5_IT_2	MCL1	-0.05	0.06	-0.87	0.384	0.691
dx_AD	EN_L3_5_IT_3	MCL1	-0.09	0.06	-1.54	0.125	0.357
dx_AD	EN_L5_6_NP	MCL1	-0.11	0.10	-1.17	0.242	0.811
dx_AD	EN_L6B	MCL1	-0.24	0.10	-2.38	0.0173	0.207
dx_AD	EN_L6_CT	MCL1	-0.40	0.10	-4.05	5.04e-05	0.00418
dx_AD	EN_L6_IT_1	MCL1	-0.21	0.09	-2.45	0.0142	0.237
dx_AD	EN_L6_IT_2	MCL1	-0.08	0.10	-0.81	0.416	0.904
dx_AD	Endo	MCL1	-0.00	0.11	-0.00	0.998	0.999
dx_AD	IN_ADARB2	MCL1	0.03	0.09	0.39	0.697	0.927
dx_AD	IN_LAMP5_LHX6	MCL1	-0.23	0.11	-2.14	0.032	0.387
dx_AD	IN_LAMP5_RELN	MCL1	-0.02	0.10	-0.17	0.862	0.979
dx_AD	IN_PVALB	MCL1	-0.21	0.07	-2.96	0.00312	0.132
dx_AD	IN_PVALB_CHC	MCL1	-0.15	0.11	-1.44	0.149	0.677
dx_AD	IN_SST	MCL1	-0.10	0.08	-1.31	0.19	0.659
dx_AD	IN_VIP	MCL1	-0.08	0.06	-1.40	0.163	0.484
dx_AD	Micro	MCL1	-0.07	0.08	-0.86	0.389	0.7
dx_AD	OPC	MCL1	-0.08	0.06	-1.33	0.183	0.71
dx_AD	Oligo	MCL1	0.04	0.04	0.93	0.351	0.602
dx_AD	PC	MCL1	0.19	0.13	1.48	0.138	0.979
dx_AD	PVM	MCL1	-0.17	0.27	-0.61	0.543	0.96
dx_AD	VLMC	MCL1	-0.12	0.14	-0.84	0.4	0.725
dx_AD	EN_L2_3_IT	MCM10	-0.00	0.11	-0.03	0.976	0.991
dx_AD	EN_L2_3_IT	MCM2	0.03	0.11	0.24	0.808	0.919
dx_AD	Oligo	MCM2	-0.13	0.08	-1.55	0.12	0.334
dx_AD	Astro	MCM3	-0.07	0.06	-1.22	0.223	0.471
dx_AD	EN_L2_3_IT	MCM3	0.02	0.05	0.31	0.76	0.898
dx_AD	EN_L3_5_IT_2	MCM3	0.04	0.09	0.41	0.68	0.874
dx_AD	EN_L3_5_IT_3	MCM3	0.08	0.08	1.07	0.287	0.56
dx_AD	EN_L6_IT_1	MCM3	0.08	0.33	0.25	0.804	0.957
dx_AD	Endo	MCM3	-0.11	0.33	-0.34	0.736	0.968
dx_AD	IN_PVALB	MCM3	0.12	0.10	1.13	0.258	0.775
dx_AD	IN_VIP	MCM3	0.09	0.10	0.83	0.404	0.708
dx_AD	Micro	MCM3	0.03	0.08	0.33	0.742	0.907
dx_AD	OPC	MCM3	0.06	0.09	0.65	0.514	0.885
dx_AD	Oligo	MCM3	-0.05	0.04	-1.42	0.154	0.383
dx_AD	Astro	MCM3AP	-0.11	0.03	-3.52	0.000436	0.0093
dx_AD	EN_L2_3_IT	MCM3AP	-0.05	0.03	-1.67	0.0944	0.335
dx_AD	EN_L3_5_IT_1	MCM3AP	-0.05	0.05	-1.16	0.244	0.587
dx_AD	EN_L3_5_IT_2	MCM3AP	-0.01	0.04	-0.23	0.822	0.933
dx_AD	EN_L3_5_IT_3	MCM3AP	-0.01	0.04	-0.17	0.867	0.948
dx_AD	EN_L5_6_NP	MCM3AP	-0.06	0.06	-1.02	0.307	0.841
dx_AD	EN_L5_ET	MCM3AP	-0.30	0.53	-0.57	0.57	0.999
dx_AD	EN_L6B	MCM3AP	-0.07	0.06	-1.21	0.225	0.625
dx_AD	EN_L6_CT	MCM3AP	-0.09	0.05	-1.84	0.0657	0.371
dx_AD	EN_L6_IT_1	MCM3AP	-0.04	0.05	-0.86	0.39	0.81
dx_AD	EN_L6_IT_2	MCM3AP	-0.06	0.07	-0.91	0.363	0.882
dx_AD	Endo	MCM3AP	0.11	0.24	0.45	0.656	0.945
dx_AD	IN_ADARB2	MCM3AP	-0.06	0.05	-1.06	0.288	0.748
dx_AD	IN_LAMP5_LHX6	MCM3AP	-0.08	0.06	-1.22	0.223	0.751
dx_AD	IN_LAMP5_RELN	MCM3AP	-0.01	0.05	-0.15	0.878	0.982
dx_AD	IN_PVALB	MCM3AP	-0.06	0.03	-1.85	0.064	0.5
dx_AD	IN_PVALB_CHC	MCM3AP	-0.06	0.06	-0.98	0.326	0.83
dx_AD	IN_SST	MCM3AP	-0.04	0.05	-0.82	0.41	0.808
dx_AD	IN_VIP	MCM3AP	-0.03	0.03	-0.81	0.417	0.716
dx_AD	Micro	MCM3AP	-0.09	0.03	-2.60	0.00937	0.0883
dx_AD	OPC	MCM3AP	0.01	0.03	0.39	0.699	0.942
dx_AD	Oligo	MCM3AP	-0.03	0.02	-1.17	0.24	0.494
dx_AD	PC	MCM3AP	0.06	0.24	0.26	0.791	0.999
dx_AD	PVM	MCM3AP	0.05	0.12	0.44	0.66	0.973
dx_AD	VLMC	MCM3AP	0.11	0.10	1.19	0.233	0.576
dx_AD	Astro	MCM4	-0.15	0.07	-2.01	0.0444	0.185
dx_AD	EN_L2_3_IT	MCM4	-0.07	0.05	-1.32	0.186	0.467
dx_AD	EN_L3_5_IT_1	MCM4	0.11	0.10	1.10	0.273	0.619
dx_AD	EN_L3_5_IT_2	MCM4	0.03	0.07	0.37	0.708	0.888
dx_AD	EN_L3_5_IT_3	MCM4	0.02	0.07	0.31	0.755	0.896
dx_AD	EN_L5_6_NP	MCM4	0.64	0.37	1.76	0.0786	0.649
dx_AD	EN_L6B	MCM4	-0.10	0.34	-0.29	0.772	0.937
dx_AD	EN_L6_CT	MCM4	0.09	0.11	0.80	0.425	0.801
dx_AD	EN_L6_IT_1	MCM4	0.08	0.09	0.81	0.42	0.827
dx_AD	IN_ADARB2	MCM4	0.04	0.10	0.42	0.671	0.919
dx_AD	IN_LAMP5_RELN	MCM4	0.02	0.10	0.24	0.811	0.976
dx_AD	IN_PVALB	MCM4	0.08	0.07	1.20	0.229	0.749
dx_AD	IN_SST	MCM4	-0.01	0.08	-0.09	0.926	0.984
dx_AD	IN_VIP	MCM4	0.05	0.07	0.72	0.472	0.759
dx_AD	OPC	MCM4	-0.07	0.09	-0.78	0.435	0.855
dx_AD	Oligo	MCM4	-0.04	0.05	-0.67	0.502	0.727
dx_AD	Astro	MCM5	-0.22	0.08	-2.63	0.00849	0.0667
dx_AD	Micro	MCM5	0.01	0.07	0.16	0.872	0.956
dx_AD	OPC	MCM5	-0.04	0.10	-0.36	0.72	0.947
dx_AD	Oligo	MCM5	0.06	0.05	1.29	0.197	0.44
dx_AD	Astro	MCM6	-0.08	0.08	-1.00	0.315	0.571
dx_AD	EN_L2_3_IT	MCM6	-0.01	0.07	-0.20	0.843	0.936
dx_AD	EN_L3_5_IT_1	MCM6	0.14	0.11	1.36	0.174	0.506
dx_AD	EN_L3_5_IT_2	MCM6	0.27	0.08	3.20	0.00137	0.0266
dx_AD	EN_L3_5_IT_3	MCM6	0.27	0.08	3.44	0.000576	0.0109
dx_AD	EN_L5_6_NP	MCM6	-0.04	0.12	-0.35	0.729	0.96
dx_AD	EN_L6B	MCM6	0.05	0.12	0.46	0.647	0.896
dx_AD	EN_L6_CT	MCM6	0.12	0.12	1.01	0.314	0.715
dx_AD	EN_L6_IT_1	MCM6	-0.08	0.12	-0.67	0.502	0.864
dx_AD	Endo	MCM6	0.68	0.36	1.86	0.0626	0.589
dx_AD	IN_ADARB2	MCM6	0.19	0.09	2.11	0.0349	0.412
dx_AD	IN_LAMP5_LHX6	MCM6	0.31	0.39	0.81	0.419	0.864
dx_AD	IN_LAMP5_RELN	MCM6	0.01	0.11	0.09	0.93	0.988
dx_AD	IN_PVALB	MCM6	0.10	0.11	0.92	0.357	0.832
dx_AD	IN_SST	MCM6	0.07	0.10	0.74	0.457	0.829
dx_AD	IN_VIP	MCM6	0.10	0.07	1.36	0.175	0.5
dx_AD	Micro	MCM6	0.03	0.10	0.32	0.746	0.907
dx_AD	OPC	MCM6	0.07	0.10	0.64	0.524	0.888
dx_AD	Oligo	MCM6	0.09	0.06	1.51	0.13	0.35
dx_AD	Astro	MCM7	0.07	0.06	1.07	0.286	0.539
dx_AD	EN_L2_3_IT	MCM7	-0.12	0.07	-1.81	0.07	0.288
dx_AD	EN_L3_5_IT_2	MCM7	-0.18	0.08	-2.23	0.0259	0.173
dx_AD	EN_L3_5_IT_3	MCM7	-0.11	0.08	-1.29	0.197	0.46
dx_AD	IN_PVALB	MCM7	-0.25	0.09	-2.61	0.00908	0.221
dx_AD	IN_VIP	MCM7	-0.02	0.10	-0.22	0.828	0.938
dx_AD	Micro	MCM7	0.11	0.10	1.18	0.239	0.559
dx_AD	OPC	MCM7	-0.15	0.07	-2.27	0.0235	0.433
dx_AD	Oligo	MCM7	0.05	0.04	1.19	0.234	0.486
dx_AD	Astro	MCM9	-0.06	0.03	-1.99	0.0466	0.19
dx_AD	EN_L2_3_IT	MCM9	-0.11	0.04	-2.83	0.0047	0.0634
dx_AD	EN_L3_5_IT_1	MCM9	-0.06	0.06	-0.97	0.334	0.67
dx_AD	EN_L3_5_IT_2	MCM9	-0.07	0.05	-1.42	0.157	0.458
dx_AD	EN_L3_5_IT_3	MCM9	-0.08	0.05	-1.74	0.0812	0.28
dx_AD	EN_L5_6_NP	MCM9	-0.14	0.10	-1.38	0.168	0.76
dx_AD	EN_L5_ET	MCM9	-0.99	0.52	-1.90	0.0579	0.951
dx_AD	EN_L6B	MCM9	-0.01	0.08	-0.12	0.902	0.975
dx_AD	EN_L6_CT	MCM9	-0.01	0.07	-0.15	0.881	0.971
dx_AD	EN_L6_IT_1	MCM9	-0.10	0.06	-1.56	0.118	0.567
dx_AD	EN_L6_IT_2	MCM9	-0.08	0.10	-0.74	0.458	0.917
dx_AD	Endo	MCM9	-0.11	0.10	-1.06	0.29	0.825
dx_AD	IN_ADARB2	MCM9	-0.02	0.07	-0.32	0.752	0.945
dx_AD	IN_LAMP5_LHX6	MCM9	-0.04	0.08	-0.48	0.628	0.926
dx_AD	IN_LAMP5_RELN	MCM9	-0.06	0.07	-0.87	0.385	0.85
dx_AD	IN_PVALB	MCM9	0.03	0.05	0.56	0.573	0.915
dx_AD	IN_PVALB_CHC	MCM9	-0.13	0.10	-1.28	0.201	0.73
dx_AD	IN_SST	MCM9	-0.13	0.06	-2.18	0.0291	0.342
dx_AD	IN_VIP	MCM9	-0.03	0.05	-0.65	0.514	0.788
dx_AD	Micro	MCM9	-0.01	0.04	-0.15	0.88	0.959
dx_AD	OPC	MCM9	-0.09	0.03	-2.72	0.00656	0.302
dx_AD	Oligo	MCM9	0.02	0.02	0.68	0.494	0.721
dx_AD	PC	MCM9	-0.07	0.11	-0.58	0.563	0.993
dx_AD	PVM	MCM9	0.03	0.15	0.21	0.833	0.979
dx_AD	VLMC	MCM9	0.01	0.12	0.06	0.955	0.983
dx_AD	Astro	MCMBP	0.01	0.03	0.32	0.749	0.882
dx_AD	EN_L2_3_IT	MCMBP	0.03	0.03	0.87	0.386	0.665
dx_AD	EN_L3_5_IT_1	MCMBP	0.05	0.06	0.75	0.454	0.759
dx_AD	EN_L3_5_IT_2	MCMBP	0.03	0.05	0.54	0.592	0.829
dx_AD	EN_L3_5_IT_3	MCMBP	0.12	0.04	2.66	0.00771	0.0657
dx_AD	EN_L5_6_NP	MCMBP	0.15	0.09	1.75	0.0797	0.65
dx_AD	EN_L6B	MCMBP	0.10	0.08	1.26	0.207	0.605
dx_AD	EN_L6_CT	MCMBP	0.01	0.08	0.10	0.922	0.978
dx_AD	EN_L6_IT_1	MCMBP	0.02	0.06	0.31	0.76	0.948
dx_AD	EN_L6_IT_2	MCMBP	0.17	0.09	2.02	0.0434	0.554
dx_AD	Endo	MCMBP	0.05	0.11	0.48	0.635	0.945
dx_AD	IN_ADARB2	MCMBP	0.02	0.07	0.28	0.779	0.951
dx_AD	IN_LAMP5_LHX6	MCMBP	0.15	0.08	1.83	0.0666	0.523
dx_AD	IN_LAMP5_RELN	MCMBP	0.06	0.06	0.92	0.356	0.835
dx_AD	IN_PVALB	MCMBP	0.04	0.05	0.87	0.383	0.848
dx_AD	IN_PVALB_CHC	MCMBP	0.19	0.09	2.16	0.031	0.384
dx_AD	IN_SST	MCMBP	0.05	0.06	0.88	0.38	0.796
dx_AD	IN_VIP	MCMBP	0.03	0.04	0.82	0.413	0.714
dx_AD	Micro	MCMBP	0.08	0.05	1.62	0.106	0.371
dx_AD	OPC	MCMBP	0.05	0.04	1.36	0.174	0.705
dx_AD	Oligo	MCMBP	0.02	0.02	0.72	0.474	0.705
dx_AD	PC	MCMBP	-0.31	0.28	-1.09	0.274	0.979
dx_AD	Astro	MCMDC2	0.08	0.06	1.32	0.187	0.426
dx_AD	EN_L2_3_IT	MCMDC2	0.10	0.10	0.95	0.344	0.629
dx_AD	EN_L3_5_IT_1	MCMDC2	0.25	0.12	2.15	0.0315	0.224
dx_AD	EN_L3_5_IT_2	MCMDC2	0.24	0.11	2.14	0.0325	0.197
dx_AD	EN_L3_5_IT_3	MCMDC2	0.20	0.11	1.81	0.0703	0.257
dx_AD	EN_L5_6_NP	MCMDC2	0.42	0.16	2.59	0.00956	0.4
dx_AD	EN_L6B	MCMDC2	0.35	0.15	2.32	0.0205	0.225
dx_AD	EN_L6_CT	MCMDC2	0.19	0.13	1.42	0.154	0.552
dx_AD	EN_L6_IT_1	MCMDC2	0.28	0.15	1.90	0.0576	0.431
dx_AD	EN_L6_IT_2	MCMDC2	0.42	0.15	2.76	0.0058	0.312
dx_AD	IN_ADARB2	MCMDC2	0.15	0.13	1.22	0.223	0.7
dx_AD	IN_LAMP5_LHX6	MCMDC2	0.15	0.15	0.99	0.324	0.815
dx_AD	IN_LAMP5_RELN	MCMDC2	0.22	0.13	1.72	0.0859	0.56
dx_AD	IN_PVALB	MCMDC2	0.21	0.11	1.86	0.0635	0.498
dx_AD	IN_PVALB_CHC	MCMDC2	0.14	0.16	0.91	0.363	0.845
dx_AD	IN_SST	MCMDC2	0.31	0.12	2.50	0.0125	0.238
dx_AD	IN_VIP	MCMDC2	0.03	0.11	0.29	0.769	0.914
dx_AD	Micro	MCMDC2	-0.04	0.10	-0.42	0.673	0.878
dx_AD	OPC	MCMDC2	0.14	0.10	1.38	0.169	0.701
dx_AD	Oligo	MCMDC2	0.17	0.08	2.01	0.0445	0.189
dx_AD	Astro	MCOLN1	0.02	0.07	0.26	0.797	0.907
dx_AD	EN_L2_3_IT	MCOLN1	-0.07	0.06	-1.22	0.221	0.508
dx_AD	EN_L3_5_IT_1	MCOLN1	-0.15	0.10	-1.46	0.143	0.462
dx_AD	EN_L3_5_IT_2	MCOLN1	-0.03	0.09	-0.30	0.763	0.913
dx_AD	EN_L3_5_IT_3	MCOLN1	-0.11	0.08	-1.43	0.152	0.398
dx_AD	EN_L6B	MCOLN1	0.14	0.35	0.40	0.69	0.91
dx_AD	EN_L6_CT	MCOLN1	0.02	0.32	0.06	0.953	0.985
dx_AD	EN_L6_IT_1	MCOLN1	-0.03	0.10	-0.34	0.736	0.943
dx_AD	IN_PVALB	MCOLN1	-0.02	0.09	-0.17	0.869	0.98
dx_AD	IN_VIP	MCOLN1	0.03	0.09	0.37	0.711	0.888
dx_AD	Micro	MCOLN1	-0.02	0.08	-0.25	0.799	0.931
dx_AD	OPC	MCOLN1	0.10	0.08	1.16	0.246	0.757
dx_AD	Oligo	MCOLN1	-0.01	0.05	-0.20	0.842	0.93
dx_AD	Astro	MCOLN2	0.02	0.17	0.10	0.924	0.968
dx_AD	EN_L2_3_IT	MCOLN2	0.00	0.15	0.00	0.996	0.999
dx_AD	Oligo	MCOLN2	-0.53	0.14	-3.89	9.84e-05	0.00478
dx_AD	EN_L2_3_IT	MCOLN3	0.26	0.17	1.59	0.111	0.363
dx_AD	IN_VIP	MCOLN3	-0.17	0.17	-1.00	0.318	0.642
dx_AD	Adaptive	MCPH1	-0.29	0.16	-1.87	0.0618	0.658
dx_AD	Astro	MCPH1	0.25	0.05	5.26	1.41e-07	3.39e-05
dx_AD	EN_L2_3_IT	MCPH1	0.03	0.03	0.88	0.377	0.657
dx_AD	EN_L3_5_IT_1	MCPH1	0.08	0.04	1.76	0.0782	0.346
dx_AD	EN_L3_5_IT_2	MCPH1	0.06	0.04	1.76	0.0785	0.319
dx_AD	EN_L3_5_IT_3	MCPH1	0.06	0.04	1.62	0.105	0.324
dx_AD	EN_L5_6_NP	MCPH1	-0.02	0.05	-0.39	0.698	0.955
dx_AD	EN_L5_ET	MCPH1	0.12	0.35	0.35	0.727	0.999
dx_AD	EN_L6B	MCPH1	0.00	0.05	0.02	0.988	0.997
dx_AD	EN_L6_CT	MCPH1	0.11	0.05	2.43	0.0152	0.169
dx_AD	EN_L6_IT_1	MCPH1	0.02	0.05	0.50	0.615	0.905
dx_AD	EN_L6_IT_2	MCPH1	0.03	0.05	0.62	0.532	0.933
dx_AD	Endo	MCPH1	0.14	0.11	1.24	0.216	0.778
dx_AD	IN_ADARB2	MCPH1	0.02	0.05	0.39	0.697	0.927
dx_AD	IN_LAMP5_LHX6	MCPH1	0.11	0.05	2.03	0.0426	0.434
dx_AD	IN_LAMP5_RELN	MCPH1	0.03	0.05	0.54	0.589	0.923
dx_AD	IN_PVALB	MCPH1	0.03	0.03	0.86	0.389	0.852
dx_AD	IN_PVALB_CHC	MCPH1	0.03	0.05	0.59	0.558	0.909
dx_AD	IN_SST	MCPH1	-0.01	0.05	-0.15	0.882	0.977
dx_AD	IN_VIP	MCPH1	0.04	0.03	1.05	0.293	0.62
dx_AD	Micro	MCPH1	0.05	0.04	1.13	0.258	0.581
dx_AD	OPC	MCPH1	0.04	0.03	1.29	0.197	0.721
dx_AD	Oligo	MCPH1	0.18	0.04	4.99	6.1e-07	0.000213
dx_AD	PC	MCPH1	0.11	0.11	1.00	0.318	0.979
dx_AD	PVM	MCPH1	-0.07	0.13	-0.54	0.588	0.965
dx_AD	SMC	MCPH1	-0.24	0.24	-1.02	0.309	0.957
dx_AD	VLMC	MCPH1	0.14	0.09	1.54	0.123	0.438
dx_AD	Astro	MCRIP1	0.23	0.05	4.38	1.18e-05	0.000793
dx_AD	EN_L2_3_IT	MCRIP1	-0.01	0.05	-0.31	0.76	0.898
dx_AD	EN_L3_5_IT_1	MCRIP1	0.01	0.07	0.21	0.836	0.945
dx_AD	EN_L3_5_IT_2	MCRIP1	-0.01	0.06	-0.19	0.853	0.947
dx_AD	EN_L3_5_IT_3	MCRIP1	-0.06	0.05	-1.27	0.205	0.47
dx_AD	EN_L5_6_NP	MCRIP1	-0.08	0.11	-0.79	0.431	0.89
dx_AD	EN_L6B	MCRIP1	0.04	0.10	0.45	0.651	0.898
dx_AD	EN_L6_CT	MCRIP1	-0.02	0.09	-0.19	0.847	0.965
dx_AD	EN_L6_IT_1	MCRIP1	-0.09	0.08	-1.07	0.286	0.746
dx_AD	EN_L6_IT_2	MCRIP1	0.07	0.10	0.70	0.484	0.919
dx_AD	IN_ADARB2	MCRIP1	-0.01	0.09	-0.13	0.893	0.982
dx_AD	IN_LAMP5_LHX6	MCRIP1	0.17	0.10	1.69	0.0902	0.576
dx_AD	IN_LAMP5_RELN	MCRIP1	-0.05	0.09	-0.63	0.531	0.909
dx_AD	IN_PVALB	MCRIP1	-0.08	0.06	-1.38	0.167	0.685
dx_AD	IN_PVALB_CHC	MCRIP1	0.08	0.10	0.75	0.455	0.882
dx_AD	IN_SST	MCRIP1	0.01	0.07	0.13	0.897	0.98
dx_AD	IN_VIP	MCRIP1	0.02	0.06	0.35	0.728	0.896
dx_AD	Micro	MCRIP1	0.22	0.07	3.07	0.00214	0.0342
dx_AD	OPC	MCRIP1	0.11	0.05	2.03	0.042	0.497
dx_AD	Oligo	MCRIP1	-0.03	0.03	-1.02	0.308	0.561
dx_AD	Astro	MCRIP2	0.10	0.06	1.70	0.0891	0.279
dx_AD	EN_L2_3_IT	MCRIP2	-0.05	0.06	-0.86	0.388	0.666
dx_AD	EN_L3_5_IT_1	MCRIP2	0.12	0.10	1.19	0.233	0.575
dx_AD	EN_L3_5_IT_2	MCRIP2	-0.03	0.07	-0.47	0.637	0.853
dx_AD	EN_L3_5_IT_3	MCRIP2	-0.01	0.07	-0.16	0.87	0.949
dx_AD	EN_L5_6_NP	MCRIP2	-0.50	0.45	-1.10	0.273	0.825
dx_AD	EN_L6_CT	MCRIP2	-0.17	0.30	-0.58	0.562	0.868
dx_AD	EN_L6_IT_1	MCRIP2	-0.03	0.11	-0.29	0.773	0.953
dx_AD	IN_LAMP5_RELN	MCRIP2	-0.09	0.11	-0.81	0.419	0.867
dx_AD	IN_PVALB	MCRIP2	-0.03	0.06	-0.48	0.63	0.929
dx_AD	IN_PVALB_CHC	MCRIP2	0.07	0.11	0.67	0.5	0.9
dx_AD	IN_SST	MCRIP2	-0.18	0.10	-1.91	0.0567	0.438
dx_AD	IN_VIP	MCRIP2	-0.12	0.07	-1.77	0.0763	0.349
dx_AD	Micro	MCRIP2	0.11	0.09	1.29	0.198	0.509
dx_AD	OPC	MCRIP2	0.01	0.08	0.10	0.924	0.991
dx_AD	Oligo	MCRIP2	0.04	0.05	0.77	0.439	0.678
dx_AD	Astro	MCRS1	0.08	0.05	1.59	0.113	0.318
dx_AD	EN_L2_3_IT	MCRS1	-0.01	0.04	-0.27	0.784	0.909
dx_AD	EN_L3_5_IT_1	MCRS1	0.06	0.07	0.82	0.411	0.729
dx_AD	EN_L3_5_IT_2	MCRS1	-0.10	0.05	-1.84	0.0651	0.29
dx_AD	EN_L3_5_IT_3	MCRS1	-0.04	0.05	-0.74	0.459	0.708
dx_AD	EN_L5_6_NP	MCRS1	-0.06	0.31	-0.18	0.859	0.983
dx_AD	EN_L6B	MCRS1	-0.06	0.10	-0.60	0.55	0.851
dx_AD	EN_L6_CT	MCRS1	-0.07	0.09	-0.80	0.422	0.799
dx_AD	EN_L6_IT_1	MCRS1	-0.01	0.08	-0.13	0.898	0.981
dx_AD	EN_L6_IT_2	MCRS1	-0.09	0.10	-0.89	0.374	0.887
dx_AD	IN_ADARB2	MCRS1	-0.06	0.09	-0.66	0.51	0.867
dx_AD	IN_LAMP5_RELN	MCRS1	0.03	0.10	0.26	0.792	0.972
dx_AD	IN_PVALB	MCRS1	0.04	0.06	0.76	0.445	0.875
dx_AD	IN_SST	MCRS1	-0.12	0.08	-1.49	0.135	0.587
dx_AD	IN_VIP	MCRS1	-0.19	0.06	-3.11	0.00185	0.0659
dx_AD	Micro	MCRS1	0.01	0.08	0.12	0.903	0.968
dx_AD	OPC	MCRS1	-0.05	0.08	-0.69	0.491	0.876
dx_AD	Oligo	MCRS1	0.01	0.03	0.38	0.703	0.86
dx_AD	Astro	MCTP1	-0.07	0.05	-1.27	0.206	0.452
dx_AD	EN_L2_3_IT	MCTP1	0.05	0.04	1.15	0.249	0.538
dx_AD	EN_L3_5_IT_1	MCTP1	0.19	0.05	3.57	0.000352	0.0176
dx_AD	EN_L3_5_IT_2	MCTP1	0.08	0.05	1.56	0.118	0.397
dx_AD	EN_L3_5_IT_3	MCTP1	0.20	0.05	4.16	3.18e-05	0.0013
dx_AD	EN_L5_6_NP	MCTP1	-0.02	0.09	-0.18	0.855	0.982
dx_AD	EN_L5_ET	MCTP1	0.32	0.25	1.28	0.201	0.999
dx_AD	EN_L6B	MCTP1	-0.14	0.04	-3.19	0.00142	0.0501
dx_AD	EN_L6_CT	MCTP1	-0.03	0.04	-0.76	0.447	0.815
dx_AD	EN_L6_IT_1	MCTP1	0.05	0.04	1.27	0.203	0.678
dx_AD	EN_L6_IT_2	MCTP1	-0.07	0.08	-0.95	0.343	0.881
dx_AD	Endo	MCTP1	0.31	0.16	1.97	0.0493	0.55
dx_AD	IN_ADARB2	MCTP1	-0.01	0.08	-0.08	0.935	0.99
dx_AD	IN_LAMP5_LHX6	MCTP1	-0.05	0.04	-1.30	0.194	0.723
dx_AD	IN_LAMP5_RELN	MCTP1	-0.12	0.04	-2.66	0.00774	0.202
dx_AD	IN_PVALB	MCTP1	0.10	0.04	2.45	0.0144	0.269
dx_AD	IN_PVALB_CHC	MCTP1	0.04	0.05	0.77	0.438	0.878
dx_AD	IN_SST	MCTP1	0.04	0.05	0.87	0.383	0.796
dx_AD	IN_VIP	MCTP1	0.06	0.04	1.60	0.109	0.411
dx_AD	Micro	MCTP1	0.41	0.10	4.26	2.05e-05	0.00111
dx_AD	OPC	MCTP1	0.08	0.04	1.83	0.0668	0.565
dx_AD	Oligo	MCTP1	-0.04	0.06	-0.72	0.474	0.705
dx_AD	PC	MCTP1	0.33	0.32	1.03	0.303	0.979
dx_AD	PVM	MCTP1	0.01	0.13	0.10	0.92	0.986
dx_AD	VLMC	MCTP1	-0.71	0.37	-1.90	0.0575	0.308
dx_AD	Adaptive	MCTP2	-0.34	0.17	-1.93	0.053	0.658
dx_AD	Astro	MCTP2	-0.06	0.38	-0.15	0.879	0.947
dx_AD	EN_L2_3_IT	MCTP2	-0.16	0.11	-1.53	0.127	0.387
dx_AD	EN_L5_6_NP	MCTP2	0.54	0.76	0.72	0.474	0.903
dx_AD	EN_L6B	MCTP2	-0.14	0.12	-1.20	0.23	0.631
dx_AD	EN_L6_CT	MCTP2	0.03	0.19	0.17	0.867	0.968
dx_AD	EN_L6_IT_2	MCTP2	-0.05	0.09	-0.59	0.555	0.937
dx_AD	IN_ADARB2	MCTP2	0.13	0.14	0.91	0.363	0.796
dx_AD	IN_VIP	MCTP2	-0.20	0.06	-3.29	0.000988	0.0469
dx_AD	Micro	MCTP2	-0.91	0.19	-4.71	2.43e-06	0.000193
dx_AD	Oligo	MCTP2	-0.16	0.08	-1.94	0.0522	0.208
dx_AD	VLMC	MCTP2	-0.35	0.21	-1.71	0.0881	0.378
dx_AD	Astro	MCTS1	0.06	0.04	1.54	0.123	0.335
dx_AD	EN_L2_3_IT	MCTS1	-0.09	0.03	-3.12	0.00181	0.0376
dx_AD	EN_L3_5_IT_1	MCTS1	-0.02	0.05	-0.48	0.632	0.861
dx_AD	EN_L3_5_IT_2	MCTS1	-0.02	0.04	-0.50	0.619	0.844
dx_AD	EN_L3_5_IT_3	MCTS1	-0.02	0.03	-0.58	0.56	0.78
dx_AD	EN_L5_6_NP	MCTS1	-0.00	0.07	-0.04	0.967	0.994
dx_AD	EN_L5_ET	MCTS1	-0.65	0.46	-1.41	0.158	0.999
dx_AD	EN_L6B	MCTS1	-0.00	0.06	-0.03	0.979	0.995
dx_AD	EN_L6_CT	MCTS1	-0.04	0.06	-0.76	0.447	0.815
dx_AD	EN_L6_IT_1	MCTS1	-0.07	0.06	-1.18	0.24	0.711
dx_AD	EN_L6_IT_2	MCTS1	-0.00	0.08	-0.00	0.999	1
dx_AD	Endo	MCTS1	-0.32	0.37	-0.88	0.379	0.869
dx_AD	IN_ADARB2	MCTS1	-0.09	0.06	-1.48	0.138	0.618
dx_AD	IN_LAMP5_LHX6	MCTS1	0.08	0.07	1.06	0.29	0.791
dx_AD	IN_LAMP5_RELN	MCTS1	-0.02	0.06	-0.27	0.787	0.97
dx_AD	IN_PVALB	MCTS1	-0.03	0.04	-0.72	0.469	0.881
dx_AD	IN_PVALB_CHC	MCTS1	0.02	0.07	0.24	0.81	0.972
dx_AD	IN_SST	MCTS1	0.02	0.05	0.30	0.762	0.945
dx_AD	IN_VIP	MCTS1	0.02	0.04	0.36	0.719	0.891
dx_AD	Micro	MCTS1	0.09	0.05	1.74	0.0823	0.321
dx_AD	OPC	MCTS1	0.06	0.04	1.60	0.11	0.647
dx_AD	Oligo	MCTS1	-0.01	0.02	-0.53	0.599	0.794
dx_AD	PC	MCTS1	0.40	0.33	1.19	0.236	0.979
dx_AD	Astro	MCU	0.05	0.04	1.16	0.246	0.498
dx_AD	EN_L2_3_IT	MCU	-0.06	0.04	-1.54	0.123	0.382
dx_AD	EN_L3_5_IT_1	MCU	-0.03	0.05	-0.56	0.574	0.829
dx_AD	EN_L3_5_IT_2	MCU	-0.06	0.04	-1.46	0.144	0.438
dx_AD	EN_L3_5_IT_3	MCU	0.11	0.04	2.50	0.0125	0.0905
dx_AD	EN_L5_6_NP	MCU	-0.01	0.05	-0.26	0.795	0.972
dx_AD	EN_L5_ET	MCU	0.27	0.57	0.46	0.643	0.999
dx_AD	EN_L6B	MCU	0.06	0.06	0.94	0.348	0.728
dx_AD	EN_L6_CT	MCU	-0.06	0.06	-1.04	0.296	0.702
dx_AD	EN_L6_IT_1	MCU	-0.11	0.06	-1.85	0.0647	0.45
dx_AD	EN_L6_IT_2	MCU	-0.13	0.07	-1.72	0.0853	0.648
dx_AD	Endo	MCU	-0.18	0.11	-1.61	0.107	0.673
dx_AD	IN_ADARB2	MCU	0.01	0.06	0.22	0.829	0.965
dx_AD	IN_LAMP5_LHX6	MCU	-0.09	0.07	-1.22	0.221	0.747
dx_AD	IN_LAMP5_RELN	MCU	0.01	0.06	0.19	0.845	0.977
dx_AD	IN_PVALB	MCU	0.01	0.04	0.35	0.728	0.953
dx_AD	IN_PVALB_CHC	MCU	-0.01	0.08	-0.07	0.943	0.995
dx_AD	IN_SST	MCU	-0.03	0.06	-0.57	0.567	0.88
dx_AD	IN_VIP	MCU	0.02	0.05	0.42	0.674	0.871
dx_AD	Micro	MCU	0.07	0.05	1.37	0.17	0.47
dx_AD	OPC	MCU	0.03	0.04	0.79	0.432	0.854
dx_AD	Oligo	MCU	0.11	0.04	3.17	0.00154	0.0252
dx_AD	PC	MCU	-0.12	0.14	-0.84	0.4	0.983
dx_AD	PVM	MCU	0.09	0.18	0.49	0.622	0.969
dx_AD	SMC	MCU	0.21	0.29	0.72	0.47	0.97
dx_AD	VLMC	MCU	0.22	0.14	1.53	0.125	0.442
dx_AD	Adaptive	MCUB	0.00	0.21	0.01	0.989	0.995
dx_AD	Astro	MCUB	0.24	0.10	2.51	0.012	0.082
dx_AD	EN_L2_3_IT	MCUB	0.23	0.08	2.79	0.00519	0.0677
dx_AD	EN_L3_5_IT_1	MCUB	0.54	0.11	4.77	1.84e-06	0.000499
dx_AD	EN_L3_5_IT_2	MCUB	0.56	0.10	5.37	7.95e-08	1.77e-05
dx_AD	EN_L3_5_IT_3	MCUB	0.28	0.12	2.44	0.0148	0.1
dx_AD	EN_L6_CT	MCUB	0.81	0.15	5.35	8.7e-08	3.18e-05
dx_AD	EN_L6_IT_1	MCUB	0.22	0.10	2.10	0.0353	0.352
dx_AD	IN_ADARB2	MCUB	0.02	0.09	0.26	0.793	0.955
dx_AD	IN_LAMP5_LHX6	MCUB	-0.07	0.10	-0.71	0.478	0.883
dx_AD	IN_LAMP5_RELN	MCUB	0.09	0.07	1.35	0.176	0.7
dx_AD	IN_PVALB	MCUB	0.16	0.10	1.55	0.121	0.621
dx_AD	IN_PVALB_CHC	MCUB	0.37	0.12	2.99	0.00282	0.121
dx_AD	IN_SST	MCUB	-0.19	0.09	-2.15	0.0318	0.354
dx_AD	IN_VIP	MCUB	0.12	0.08	1.48	0.138	0.452
dx_AD	Micro	MCUB	0.08	0.09	0.90	0.368	0.683
dx_AD	OPC	MCUB	-0.09	0.12	-0.70	0.483	0.874
dx_AD	Oligo	MCUB	-0.19	0.09	-2.28	0.0224	0.127
dx_AD	PVM	MCUB	1.16	0.51	2.27	0.0234	0.705
dx_AD	Astro	MCUR1	0.06	0.05	1.10	0.27	0.522
dx_AD	EN_L2_3_IT	MCUR1	0.06	0.04	1.66	0.0964	0.338
dx_AD	EN_L3_5_IT_1	MCUR1	0.12	0.06	2.02	0.0435	0.264
dx_AD	EN_L3_5_IT_2	MCUR1	0.11	0.05	2.18	0.0292	0.184
dx_AD	EN_L3_5_IT_3	MCUR1	0.08	0.04	2.02	0.0437	0.194
dx_AD	EN_L5_6_NP	MCUR1	0.04	0.10	0.38	0.707	0.958
dx_AD	EN_L6B	MCUR1	-0.05	0.09	-0.58	0.559	0.857
dx_AD	EN_L6_CT	MCUR1	0.00	0.08	0.00	0.997	0.998
dx_AD	EN_L6_IT_1	MCUR1	0.06	0.07	0.88	0.378	0.804
dx_AD	EN_L6_IT_2	MCUR1	0.13	0.10	1.34	0.18	0.757
dx_AD	IN_ADARB2	MCUR1	0.05	0.08	0.71	0.477	0.858
dx_AD	IN_LAMP5_LHX6	MCUR1	0.15	0.11	1.36	0.173	0.698
dx_AD	IN_LAMP5_RELN	MCUR1	0.13	0.10	1.36	0.174	0.695
dx_AD	IN_PVALB	MCUR1	0.08	0.05	1.48	0.14	0.654
dx_AD	IN_PVALB_CHC	MCUR1	0.13	0.10	1.34	0.181	0.71
dx_AD	IN_SST	MCUR1	0.02	0.08	0.22	0.828	0.964
dx_AD	IN_VIP	MCUR1	-0.03	0.05	-0.58	0.563	0.813
dx_AD	Micro	MCUR1	0.10	0.08	1.35	0.178	0.482
dx_AD	OPC	MCUR1	0.01	0.06	0.12	0.905	0.988
dx_AD	Oligo	MCUR1	0.05	0.03	1.39	0.166	0.4
dx_AD	Astro	MDC1	-0.17	0.04	-3.79	0.000151	0.00463
dx_AD	EN_L2_3_IT	MDC1	-0.10	0.04	-2.27	0.0231	0.158
dx_AD	EN_L3_5_IT_1	MDC1	-0.04	0.08	-0.53	0.593	0.84
dx_AD	EN_L3_5_IT_2	MDC1	-0.04	0.06	-0.76	0.45	0.739
dx_AD	EN_L3_5_IT_3	MDC1	-0.07	0.06	-1.21	0.225	0.495
dx_AD	EN_L5_6_NP	MDC1	0.02	0.29	0.05	0.957	0.993
dx_AD	EN_L6B	MDC1	-0.00	0.11	-0.01	0.992	0.998
dx_AD	EN_L6_CT	MDC1	-0.04	0.10	-0.41	0.679	0.913
dx_AD	EN_L6_IT_1	MDC1	-0.05	0.08	-0.63	0.529	0.876
dx_AD	EN_L6_IT_2	MDC1	-0.02	0.11	-0.21	0.832	0.977
dx_AD	IN_ADARB2	MDC1	-0.00	0.09	-0.04	0.971	0.997
dx_AD	IN_LAMP5_LHX6	MDC1	0.04	0.10	0.40	0.692	0.941
dx_AD	IN_LAMP5_RELN	MDC1	-0.05	0.09	-0.54	0.588	0.922
dx_AD	IN_PVALB	MDC1	-0.10	0.06	-1.56	0.12	0.62
dx_AD	IN_PVALB_CHC	MDC1	-0.13	0.11	-1.23	0.218	0.746
dx_AD	IN_SST	MDC1	-0.18	0.07	-2.48	0.0132	0.245
dx_AD	IN_VIP	MDC1	-0.07	0.06	-1.13	0.259	0.588
dx_AD	Micro	MDC1	-0.07	0.07	-1.05	0.294	0.618
dx_AD	OPC	MDC1	-0.12	0.05	-2.33	0.0196	0.413
dx_AD	Oligo	MDC1	-0.08	0.03	-2.50	0.0125	0.0898
dx_AD	OPC	MDFI	0.02	0.11	0.19	0.846	0.972
dx_AD	Adaptive	MDFIC	0.23	0.17	1.40	0.162	0.816
dx_AD	Astro	MDFIC	-0.23	0.08	-3.07	0.00212	0.0275
dx_AD	EN_L2_3_IT	MDFIC	0.22	0.13	1.69	0.0917	0.33
dx_AD	EN_L3_5_IT_1	MDFIC	0.15	0.15	1.02	0.306	0.647
dx_AD	EN_L3_5_IT_2	MDFIC	0.05	0.11	0.47	0.637	0.853
dx_AD	EN_L3_5_IT_3	MDFIC	0.05	0.05	1.03	0.305	0.578
dx_AD	EN_L5_6_NP	MDFIC	-0.01	0.12	-0.06	0.953	0.992
dx_AD	EN_L6B	MDFIC	0.07	0.13	0.55	0.582	0.868
dx_AD	EN_L6_CT	MDFIC	0.30	0.20	1.50	0.133	0.52
dx_AD	EN_L6_IT_1	MDFIC	0.07	0.13	0.51	0.608	0.904
dx_AD	EN_L6_IT_2	MDFIC	0.13	0.21	0.60	0.549	0.935
dx_AD	Endo	MDFIC	-0.33	0.40	-0.84	0.403	0.877
dx_AD	IN_PVALB	MDFIC	0.25	0.11	2.26	0.0237	0.339
dx_AD	OPC	MDFIC	0.09	0.14	0.63	0.527	0.889
dx_AD	Oligo	MDFIC	-0.10	0.10	-1.02	0.309	0.563
dx_AD	PC	MDFIC	-0.52	0.33	-1.57	0.116	0.979
dx_AD	PVM	MDFIC	0.19	0.19	1.03	0.305	0.909
dx_AD	VLMC	MDFIC	-0.16	0.12	-1.41	0.158	0.49
dx_AD	EN_L2_3_IT	MDFIC2	-0.20	0.12	-1.61	0.108	0.357
dx_AD	Oligo	MDFIC2	-0.32	0.15	-2.22	0.0266	0.141
dx_AD	Astro	MDGA1	0.27	0.07	3.70	0.000218	0.00593
dx_AD	EN_L2_3_IT	MDGA1	0.19	0.12	1.50	0.133	0.396
dx_AD	EN_L6B	MDGA1	0.23	0.11	2.06	0.039	0.301
dx_AD	EN_L6_CT	MDGA1	0.49	0.12	4.07	4.68e-05	0.00398
dx_AD	IN_LAMP5_LHX6	MDGA1	0.02	0.08	0.19	0.848	0.977
dx_AD	IN_LAMP5_RELN	MDGA1	0.04	0.08	0.56	0.575	0.919
dx_AD	IN_VIP	MDGA1	0.22	0.13	1.72	0.0861	0.368
dx_AD	OPC	MDGA1	0.16	0.07	2.09	0.0363	0.479
dx_AD	Oligo	MDGA1	0.07	0.08	0.83	0.405	0.651
dx_AD	Astro	MDGA2	-0.13	0.08	-1.53	0.126	0.34
dx_AD	EN_L2_3_IT	MDGA2	-0.02	0.03	-0.54	0.591	0.804
dx_AD	EN_L3_5_IT_1	MDGA2	-0.08	0.03	-2.36	0.0182	0.17
dx_AD	EN_L3_5_IT_2	MDGA2	-0.08	0.03	-2.73	0.00639	0.0752
dx_AD	EN_L3_5_IT_3	MDGA2	0.05	0.03	1.92	0.0549	0.222
dx_AD	EN_L5_6_NP	MDGA2	0.14	0.03	4.10	4.08e-05	0.0699
dx_AD	EN_L5_ET	MDGA2	-0.40	0.21	-1.91	0.0568	0.951
dx_AD	EN_L6B	MDGA2	0.03	0.04	0.75	0.451	0.798
dx_AD	EN_L6_CT	MDGA2	0.04	0.03	1.24	0.215	0.623
dx_AD	EN_L6_IT_1	MDGA2	-0.05	0.04	-1.34	0.181	0.655
dx_AD	EN_L6_IT_2	MDGA2	-0.11	0.06	-1.98	0.048	0.573
dx_AD	Endo	MDGA2	-0.07	0.14	-0.53	0.594	0.935
dx_AD	IN_ADARB2	MDGA2	-0.09	0.06	-1.48	0.138	0.618
dx_AD	IN_LAMP5_LHX6	MDGA2	0.06	0.03	1.60	0.109	0.611
dx_AD	IN_LAMP5_RELN	MDGA2	-0.01	0.04	-0.20	0.844	0.977
dx_AD	IN_PVALB	MDGA2	0.01	0.03	0.20	0.839	0.976
dx_AD	IN_PVALB_CHC	MDGA2	-0.04	0.03	-1.15	0.252	0.777
dx_AD	IN_SST	MDGA2	-0.01	0.03	-0.16	0.876	0.975
dx_AD	IN_VIP	MDGA2	-0.09	0.04	-2.40	0.0163	0.171
dx_AD	Micro	MDGA2	-0.03	0.09	-0.32	0.746	0.907
dx_AD	OPC	MDGA2	0.07	0.03	2.92	0.00345	0.228
dx_AD	Oligo	MDGA2	0.47	0.10	4.89	1.01e-06	0.000283
dx_AD	PC	MDGA2	0.06	0.13	0.50	0.617	0.993
dx_AD	PVM	MDGA2	-0.20	0.51	-0.39	0.698	0.974
dx_AD	SMC	MDGA2	-0.77	0.69	-1.12	0.264	0.957
dx_AD	VLMC	MDGA2	0.88	0.20	4.38	1.2e-05	0.0105
dx_AD	Astro	MDH1	-0.03	0.04	-0.80	0.425	0.667
dx_AD	EN_L2_3_IT	MDH1	-0.01	0.03	-0.43	0.669	0.849
dx_AD	EN_L3_5_IT_1	MDH1	0.02	0.04	0.38	0.705	0.896
dx_AD	EN_L3_5_IT_2	MDH1	0.06	0.04	1.53	0.125	0.408
dx_AD	EN_L3_5_IT_3	MDH1	0.06	0.04	1.75	0.0804	0.278
dx_AD	EN_L5_6_NP	MDH1	-0.04	0.06	-0.71	0.476	0.904
dx_AD	EN_L5_ET	MDH1	0.37	0.35	1.08	0.28	0.999
dx_AD	EN_L6B	MDH1	0.02	0.06	0.33	0.744	0.927
dx_AD	EN_L6_CT	MDH1	0.09	0.05	1.67	0.0944	0.444
dx_AD	EN_L6_IT_1	MDH1	0.05	0.05	1.04	0.296	0.753
dx_AD	EN_L6_IT_2	MDH1	0.06	0.07	0.87	0.385	0.892
dx_AD	Endo	MDH1	-0.06	0.27	-0.22	0.822	0.984
dx_AD	IN_ADARB2	MDH1	-0.01	0.06	-0.12	0.907	0.985
dx_AD	IN_LAMP5_LHX6	MDH1	-0.00	0.06	-0.00	0.997	0.999
dx_AD	IN_LAMP5_RELN	MDH1	-0.03	0.05	-0.52	0.602	0.927
dx_AD	IN_PVALB	MDH1	-0.00	0.04	-0.06	0.952	0.994
dx_AD	IN_PVALB_CHC	MDH1	-0.01	0.05	-0.10	0.916	0.991
dx_AD	IN_SST	MDH1	0.01	0.05	0.25	0.8	0.957
dx_AD	IN_VIP	MDH1	-0.04	0.04	-1.00	0.315	0.64
dx_AD	Micro	MDH1	-0.03	0.05	-0.57	0.566	0.824
dx_AD	OPC	MDH1	-0.03	0.04	-0.68	0.496	0.878
dx_AD	Oligo	MDH1	-0.01	0.03	-0.27	0.785	0.904
dx_AD	PC	MDH1	-0.35	0.36	-0.98	0.325	0.979
dx_AD	Astro	MDH1B	-0.21	0.08	-2.65	0.00811	0.0649
dx_AD	EN_L2_3_IT	MDH1B	-0.18	0.07	-2.63	0.0085	0.0902
dx_AD	EN_L3_5_IT_1	MDH1B	-0.07	0.12	-0.54	0.592	0.84
dx_AD	EN_L3_5_IT_2	MDH1B	-0.06	0.08	-0.81	0.418	0.716
dx_AD	EN_L3_5_IT_3	MDH1B	-0.09	0.08	-1.17	0.242	0.513
dx_AD	EN_L5_6_NP	MDH1B	0.34	0.35	0.96	0.336	0.847
dx_AD	EN_L6B	MDH1B	-0.11	0.14	-0.79	0.428	0.784
dx_AD	EN_L6_CT	MDH1B	-0.11	0.11	-1.02	0.307	0.71
dx_AD	EN_L6_IT_1	MDH1B	-0.15	0.12	-1.32	0.188	0.665
dx_AD	EN_L6_IT_2	MDH1B	0.65	0.51	1.29	0.198	0.775
dx_AD	IN_LAMP5_RELN	MDH1B	-0.22	0.12	-1.90	0.0572	0.498
dx_AD	IN_PVALB	MDH1B	-0.03	0.09	-0.37	0.714	0.949
dx_AD	IN_SST	MDH1B	-0.16	0.11	-1.43	0.154	0.614
dx_AD	IN_VIP	MDH1B	-0.00	0.09	-0.05	0.964	0.989
dx_AD	Oligo	MDH1B	-0.19	0.09	-2.08	0.0377	0.173
dx_AD	Astro	MDH2	0.01	0.05	0.17	0.863	0.94
dx_AD	EN_L2_3_IT	MDH2	-0.01	0.04	-0.19	0.851	0.939
dx_AD	EN_L3_5_IT_1	MDH2	0.12	0.08	1.57	0.116	0.417
dx_AD	EN_L3_5_IT_2	MDH2	0.05	0.06	0.79	0.431	0.725
dx_AD	EN_L3_5_IT_3	MDH2	0.08	0.06	1.48	0.14	0.381
dx_AD	EN_L5_6_NP	MDH2	0.00	0.11	0.01	0.993	0.999
dx_AD	EN_L6B	MDH2	0.02	0.10	0.19	0.85	0.961
dx_AD	EN_L6_CT	MDH2	-0.09	0.09	-1.01	0.313	0.715
dx_AD	EN_L6_IT_1	MDH2	-0.01	0.08	-0.13	0.894	0.98
dx_AD	EN_L6_IT_2	MDH2	0.03	0.10	0.33	0.743	0.972
dx_AD	IN_ADARB2	MDH2	-0.00	0.08	-0.00	0.999	1
dx_AD	IN_LAMP5_LHX6	MDH2	-0.03	0.10	-0.34	0.736	0.951
dx_AD	IN_LAMP5_RELN	MDH2	0.04	0.08	0.44	0.659	0.942
dx_AD	IN_PVALB	MDH2	-0.05	0.06	-0.93	0.354	0.832
dx_AD	IN_PVALB_CHC	MDH2	-0.08	0.11	-0.71	0.476	0.889
dx_AD	IN_SST	MDH2	-0.01	0.07	-0.07	0.946	0.989
dx_AD	IN_VIP	MDH2	-0.02	0.05	-0.29	0.769	0.914
dx_AD	Micro	MDH2	-0.03	0.07	-0.46	0.642	0.864
dx_AD	OPC	MDH2	0.01	0.06	0.18	0.853	0.974
dx_AD	Oligo	MDH2	0.01	0.03	0.34	0.733	0.876
dx_AD	Astro	MDK	0.17	0.10	1.70	0.0898	0.28
dx_AD	EN_L2_3_IT	MDK	-0.09	0.10	-0.87	0.386	0.665
dx_AD	OPC	MDK	0.05	0.12	0.41	0.683	0.937
dx_AD	Oligo	MDK	-0.02	0.11	-0.20	0.844	0.931
dx_AD	Astro	MDM1	0.00	0.05	0.06	0.951	0.979
dx_AD	EN_L2_3_IT	MDM1	0.03	0.04	0.81	0.418	0.691
dx_AD	EN_L3_5_IT_1	MDM1	-0.00	0.05	-0.02	0.983	0.995
dx_AD	EN_L3_5_IT_2	MDM1	0.02	0.04	0.57	0.565	0.815
dx_AD	EN_L3_5_IT_3	MDM1	0.07	0.05	1.58	0.114	0.339
dx_AD	EN_L5_6_NP	MDM1	-0.07	0.10	-0.71	0.478	0.904
dx_AD	EN_L6B	MDM1	0.07	0.08	0.80	0.422	0.782
dx_AD	EN_L6_CT	MDM1	0.02	0.08	0.24	0.812	0.956
dx_AD	EN_L6_IT_1	MDM1	0.10	0.06	1.73	0.0832	0.502
dx_AD	EN_L6_IT_2	MDM1	0.06	0.10	0.58	0.559	0.937
dx_AD	IN_ADARB2	MDM1	0.05	0.08	0.65	0.515	0.868
dx_AD	IN_LAMP5_LHX6	MDM1	0.17	0.08	2.13	0.0329	0.389
dx_AD	IN_LAMP5_RELN	MDM1	0.05	0.08	0.61	0.544	0.911
dx_AD	IN_PVALB	MDM1	0.04	0.06	0.67	0.501	0.894
dx_AD	IN_PVALB_CHC	MDM1	-0.01	0.11	-0.05	0.956	0.995
dx_AD	IN_SST	MDM1	0.11	0.06	1.83	0.0677	0.464
dx_AD	IN_VIP	MDM1	0.06	0.04	1.38	0.168	0.49
dx_AD	Micro	MDM1	-0.05	0.08	-0.69	0.488	0.776
dx_AD	OPC	MDM1	0.00	0.06	0.06	0.95	0.995
dx_AD	Oligo	MDM1	-0.04	0.03	-1.10	0.27	0.525
dx_AD	Astro	MDM2	0.02	0.04	0.55	0.582	0.781
dx_AD	EN_L2_3_IT	MDM2	-0.01	0.02	-0.26	0.794	0.913
dx_AD	EN_L3_5_IT_1	MDM2	0.04	0.04	0.85	0.398	0.719
dx_AD	EN_L3_5_IT_2	MDM2	0.04	0.03	1.06	0.288	0.607
dx_AD	EN_L3_5_IT_3	MDM2	0.04	0.03	1.24	0.216	0.483
dx_AD	EN_L5_6_NP	MDM2	-0.10	0.06	-1.81	0.0708	0.642
dx_AD	EN_L5_ET	MDM2	-0.41	0.42	-0.99	0.324	0.999
dx_AD	EN_L6B	MDM2	0.01	0.05	0.10	0.923	0.981
dx_AD	EN_L6_CT	MDM2	0.02	0.05	0.49	0.628	0.894
dx_AD	EN_L6_IT_1	MDM2	0.00	0.05	0.01	0.989	0.999
dx_AD	EN_L6_IT_2	MDM2	0.09	0.06	1.48	0.139	0.726
dx_AD	Endo	MDM2	0.17	0.11	1.53	0.125	0.693
dx_AD	IN_ADARB2	MDM2	0.01	0.05	0.30	0.768	0.948
dx_AD	IN_LAMP5_LHX6	MDM2	0.06	0.06	0.89	0.373	0.844
dx_AD	IN_LAMP5_RELN	MDM2	0.00	0.05	0.03	0.979	0.997
dx_AD	IN_PVALB	MDM2	0.01	0.04	0.26	0.795	0.969
dx_AD	IN_PVALB_CHC	MDM2	-0.01	0.07	-0.10	0.922	0.991
dx_AD	IN_SST	MDM2	0.01	0.04	0.17	0.862	0.972
dx_AD	IN_VIP	MDM2	0.07	0.03	2.19	0.0282	0.222
dx_AD	Micro	MDM2	0.06	0.05	1.15	0.249	0.572
dx_AD	OPC	MDM2	0.05	0.04	1.38	0.167	0.698
dx_AD	Oligo	MDM2	0.05	0.02	2.64	0.00818	0.0689
dx_AD	PC	MDM2	0.19	0.09	1.99	0.0461	0.979
dx_AD	PVM	MDM2	-0.07	0.16	-0.43	0.668	0.973
dx_AD	VLMC	MDM2	0.01	0.11	0.13	0.897	0.964
dx_AD	Adaptive	MDM4	-0.12	0.14	-0.91	0.362	0.927
dx_AD	Astro	MDM4	0.03	0.03	0.95	0.343	0.597
dx_AD	EN_L2_3_IT	MDM4	0.03	0.02	1.24	0.216	0.503
dx_AD	EN_L3_5_IT_1	MDM4	0.03	0.04	0.69	0.492	0.782
dx_AD	EN_L3_5_IT_2	MDM4	-0.02	0.03	-0.46	0.646	0.857
dx_AD	EN_L3_5_IT_3	MDM4	0.00	0.03	0.12	0.904	0.964
dx_AD	EN_L5_6_NP	MDM4	-0.06	0.05	-1.22	0.221	0.802
dx_AD	EN_L5_ET	MDM4	-0.09	0.41	-0.21	0.833	0.999
dx_AD	EN_L6B	MDM4	0.01	0.05	0.17	0.864	0.965
dx_AD	EN_L6_CT	MDM4	-0.04	0.04	-0.93	0.352	0.745
dx_AD	EN_L6_IT_1	MDM4	-0.03	0.04	-0.62	0.534	0.878
dx_AD	EN_L6_IT_2	MDM4	-0.06	0.06	-1.09	0.276	0.835
dx_AD	Endo	MDM4	0.02	0.09	0.23	0.82	0.984
dx_AD	IN_ADARB2	MDM4	0.01	0.04	0.33	0.743	0.942
dx_AD	IN_LAMP5_LHX6	MDM4	0.01	0.05	0.27	0.79	0.964
dx_AD	IN_LAMP5_RELN	MDM4	-0.01	0.04	-0.35	0.729	0.959
dx_AD	IN_PVALB	MDM4	-0.01	0.03	-0.43	0.664	0.939
dx_AD	IN_PVALB_CHC	MDM4	0.02	0.05	0.34	0.735	0.963
dx_AD	IN_SST	MDM4	-0.03	0.04	-0.88	0.377	0.795
dx_AD	IN_VIP	MDM4	0.02	0.03	0.81	0.421	0.719
dx_AD	Micro	MDM4	-0.07	0.03	-2.06	0.0391	0.209
dx_AD	OPC	MDM4	-0.01	0.03	-0.51	0.61	0.915
dx_AD	Oligo	MDM4	-0.00	0.03	-0.18	0.858	0.938
dx_AD	PC	MDM4	-0.06	0.09	-0.66	0.507	0.993
dx_AD	PVM	MDM4	-0.05	0.10	-0.50	0.614	0.969
dx_AD	SMC	MDM4	0.70	0.53	1.32	0.188	0.95
dx_AD	VLMC	MDM4	0.15	0.08	1.88	0.0603	0.316
dx_AD	Adaptive	MDN1	-0.15	0.20	-0.74	0.459	0.934
dx_AD	Astro	MDN1	-0.10	0.03	-3.58	0.000339	0.00787
dx_AD	EN_L2_3_IT	MDN1	-0.01	0.02	-0.33	0.745	0.89
dx_AD	EN_L3_5_IT_1	MDN1	0.03	0.03	0.80	0.425	0.738
dx_AD	EN_L3_5_IT_2	MDN1	0.02	0.03	0.59	0.553	0.808
dx_AD	EN_L3_5_IT_3	MDN1	0.03	0.03	1.27	0.203	0.467
dx_AD	EN_L5_6_NP	MDN1	-0.03	0.04	-0.61	0.544	0.925
dx_AD	EN_L5_ET	MDN1	-0.55	0.31	-1.77	0.0763	0.956
dx_AD	EN_L6B	MDN1	-0.06	0.04	-1.30	0.192	0.588
dx_AD	EN_L6_CT	MDN1	0.05	0.04	1.26	0.209	0.617
dx_AD	EN_L6_IT_1	MDN1	-0.02	0.04	-0.44	0.657	0.922
dx_AD	EN_L6_IT_2	MDN1	0.07	0.05	1.42	0.154	0.735
dx_AD	Endo	MDN1	0.00	0.10	0.00	0.999	0.999
dx_AD	IN_ADARB2	MDN1	-0.02	0.04	-0.46	0.643	0.913
dx_AD	IN_LAMP5_LHX6	MDN1	0.01	0.05	0.27	0.791	0.964
dx_AD	IN_LAMP5_RELN	MDN1	-0.04	0.04	-0.95	0.343	0.827
dx_AD	IN_PVALB	MDN1	0.00	0.03	0.12	0.906	0.986
dx_AD	IN_PVALB_CHC	MDN1	-0.04	0.05	-0.82	0.411	0.865
dx_AD	IN_SST	MDN1	-0.00	0.03	-0.04	0.97	0.995
dx_AD	IN_VIP	MDN1	-0.04	0.03	-1.18	0.239	0.567
dx_AD	Micro	MDN1	0.05	0.05	0.96	0.336	0.655
dx_AD	OPC	MDN1	-0.01	0.03	-0.31	0.753	0.954
dx_AD	Oligo	MDN1	-0.08	0.02	-3.33	0.000878	0.018
dx_AD	PC	MDN1	0.10	0.12	0.86	0.392	0.982
dx_AD	PVM	MDN1	0.09	0.14	0.66	0.507	0.96
dx_AD	SMC	MDN1	-0.24	0.64	-0.38	0.704	0.995
dx_AD	VLMC	MDN1	0.12	0.10	1.18	0.24	0.582
dx_AD	Astro	ME1	-0.15	0.06	-2.53	0.0113	0.079
dx_AD	EN_L2_3_IT	ME1	0.08	0.03	2.28	0.0227	0.157
dx_AD	EN_L3_5_IT_1	ME1	0.14	0.05	2.80	0.00518	0.0862
dx_AD	EN_L3_5_IT_2	ME1	0.05	0.04	1.44	0.149	0.447
dx_AD	EN_L3_5_IT_3	ME1	0.07	0.04	1.88	0.0606	0.236
dx_AD	EN_L5_6_NP	ME1	0.08	0.05	1.55	0.121	0.707
dx_AD	EN_L5_ET	ME1	-0.23	0.39	-0.61	0.545	0.999
dx_AD	EN_L6B	ME1	0.07	0.05	1.45	0.147	0.528
dx_AD	EN_L6_CT	ME1	0.10	0.04	2.39	0.0166	0.177
dx_AD	EN_L6_IT_1	ME1	0.05	0.05	0.98	0.327	0.773
dx_AD	EN_L6_IT_2	ME1	0.03	0.06	0.56	0.573	0.94
dx_AD	Endo	ME1	0.13	0.45	0.29	0.774	0.974
dx_AD	IN_ADARB2	ME1	0.07	0.05	1.50	0.133	0.612
dx_AD	IN_LAMP5_LHX6	ME1	0.19	0.06	2.95	0.00319	0.13
dx_AD	IN_LAMP5_RELN	ME1	0.05	0.05	0.95	0.343	0.827
dx_AD	IN_PVALB	ME1	0.11	0.05	2.37	0.0178	0.294
dx_AD	IN_PVALB_CHC	ME1	0.15	0.07	2.15	0.0315	0.387
dx_AD	IN_SST	ME1	0.07	0.04	1.65	0.0987	0.529
dx_AD	IN_VIP	ME1	0.02	0.03	0.65	0.518	0.79
dx_AD	Micro	ME1	0.16	0.09	1.81	0.071	0.293
dx_AD	OPC	ME1	-0.08	0.03	-2.34	0.0194	0.412
dx_AD	Oligo	ME1	0.01	0.05	0.21	0.836	0.927
dx_AD	PVM	ME1	0.10	0.23	0.43	0.67	0.973
dx_AD	VLMC	ME1	0.17	0.12	1.40	0.16	0.493
dx_AD	Astro	ME2	-0.03	0.04	-0.77	0.44	0.678
dx_AD	EN_L2_3_IT	ME2	0.01	0.03	0.40	0.691	0.862
dx_AD	EN_L3_5_IT_1	ME2	0.05	0.05	1.00	0.319	0.658
dx_AD	EN_L3_5_IT_2	ME2	0.06	0.04	1.55	0.121	0.401
dx_AD	EN_L3_5_IT_3	ME2	0.04	0.03	1.19	0.233	0.503
dx_AD	EN_L5_6_NP	ME2	-0.01	0.05	-0.20	0.844	0.982
dx_AD	EN_L5_ET	ME2	0.10	0.34	0.30	0.763	0.999
dx_AD	EN_L6B	ME2	-0.01	0.05	-0.24	0.81	0.949
dx_AD	EN_L6_CT	ME2	-0.02	0.05	-0.37	0.709	0.927
dx_AD	EN_L6_IT_1	ME2	-0.04	0.05	-0.78	0.435	0.834
dx_AD	EN_L6_IT_2	ME2	-0.04	0.06	-0.60	0.548	0.934
dx_AD	Endo	ME2	-0.01	0.30	-0.03	0.975	0.999
dx_AD	IN_ADARB2	ME2	-0.02	0.04	-0.43	0.664	0.919
dx_AD	IN_LAMP5_LHX6	ME2	-0.02	0.05	-0.33	0.742	0.954
dx_AD	IN_LAMP5_RELN	ME2	0.05	0.05	1.15	0.249	0.764
dx_AD	IN_PVALB	ME2	0.03	0.04	0.74	0.458	0.876
dx_AD	IN_PVALB_CHC	ME2	0.00	0.06	0.07	0.944	0.995
dx_AD	IN_SST	ME2	-0.03	0.04	-0.69	0.489	0.847
dx_AD	IN_VIP	ME2	0.02	0.03	0.69	0.49	0.771
dx_AD	Micro	ME2	-0.13	0.04	-3.69	0.000227	0.00648
dx_AD	OPC	ME2	0.05	0.03	1.62	0.105	0.639
dx_AD	Oligo	ME2	0.04	0.03	1.37	0.17	0.406
dx_AD	PC	ME2	-0.27	0.31	-0.86	0.389	0.982
dx_AD	PVM	ME2	0.05	0.11	0.42	0.676	0.973
dx_AD	VLMC	ME2	-0.26	0.11	-2.28	0.0228	0.193
dx_AD	Astro	ME3	0.05	0.04	1.16	0.246	0.498
dx_AD	EN_L2_3_IT	ME3	0.05	0.03	1.50	0.134	0.399
dx_AD	EN_L3_5_IT_1	ME3	0.05	0.04	1.27	0.206	0.546
dx_AD	EN_L3_5_IT_2	ME3	-0.01	0.03	-0.19	0.849	0.945
dx_AD	EN_L3_5_IT_3	ME3	0.10	0.03	3.25	0.00114	0.0176
dx_AD	EN_L5_6_NP	ME3	0.05	0.05	0.98	0.328	0.847
dx_AD	EN_L5_ET	ME3	-0.02	0.26	-0.08	0.937	0.999
dx_AD	EN_L6B	ME3	0.04	0.05	0.91	0.363	0.74
dx_AD	EN_L6_CT	ME3	0.02	0.05	0.44	0.658	0.907
dx_AD	EN_L6_IT_1	ME3	0.01	0.04	0.25	0.804	0.958
dx_AD	EN_L6_IT_2	ME3	-0.02	0.06	-0.29	0.769	0.974
dx_AD	Endo	ME3	0.03	0.11	0.29	0.768	0.974
dx_AD	IN_ADARB2	ME3	0.02	0.05	0.35	0.728	0.937
dx_AD	IN_LAMP5_LHX6	ME3	0.10	0.04	2.24	0.0251	0.356
dx_AD	IN_LAMP5_RELN	ME3	0.12	0.04	3.32	0.000905	0.061
dx_AD	IN_PVALB	ME3	0.04	0.03	1.34	0.18	0.702
dx_AD	IN_PVALB_CHC	ME3	-0.02	0.04	-0.62	0.538	0.909
dx_AD	IN_SST	ME3	-0.02	0.04	-0.48	0.634	0.906
dx_AD	IN_VIP	ME3	0.01	0.03	0.32	0.747	0.905
dx_AD	Micro	ME3	0.06	0.08	0.70	0.482	0.771
dx_AD	OPC	ME3	0.06	0.03	1.90	0.0581	0.541
dx_AD	Oligo	ME3	-0.06	0.06	-1.05	0.294	0.549
dx_AD	PC	ME3	0.22	0.38	0.58	0.559	0.993
dx_AD	VLMC	ME3	0.04	0.14	0.25	0.799	0.926
dx_AD	Astro	MEA1	0.06	0.07	0.87	0.386	0.635
dx_AD	EN_L2_3_IT	MEA1	0.10	0.07	1.48	0.138	0.404
dx_AD	EN_L3_5_IT_1	MEA1	0.13	0.11	1.18	0.238	0.58
dx_AD	EN_L3_5_IT_2	MEA1	0.08	0.08	1.08	0.279	0.598
dx_AD	EN_L3_5_IT_3	MEA1	0.05	0.08	0.65	0.517	0.752
dx_AD	EN_L6_IT_1	MEA1	0.40	0.37	1.07	0.283	0.743
dx_AD	IN_PVALB	MEA1	0.15	0.09	1.68	0.0932	0.573
dx_AD	IN_SST	MEA1	-0.03	0.10	-0.32	0.753	0.942
dx_AD	IN_VIP	MEA1	0.04	0.08	0.51	0.61	0.84
dx_AD	OPC	MEA1	0.01	0.10	0.05	0.958	0.995
dx_AD	Oligo	MEA1	0.01	0.04	0.34	0.734	0.877
dx_AD	Astro	MEAF6	0.00	0.03	0.10	0.923	0.968
dx_AD	EN_L2_3_IT	MEAF6	0.03	0.03	1.13	0.256	0.547
dx_AD	EN_L3_5_IT_1	MEAF6	0.10	0.05	2.14	0.0328	0.229
dx_AD	EN_L3_5_IT_2	MEAF6	-0.01	0.04	-0.19	0.848	0.945
dx_AD	EN_L3_5_IT_3	MEAF6	0.02	0.04	0.65	0.517	0.752
dx_AD	EN_L5_6_NP	MEAF6	0.11	0.07	1.47	0.141	0.734
dx_AD	EN_L5_ET	MEAF6	-0.09	0.44	-0.21	0.833	0.999
dx_AD	EN_L6B	MEAF6	-0.08	0.07	-1.13	0.26	0.659
dx_AD	EN_L6_CT	MEAF6	-0.10	0.06	-1.56	0.119	0.494
dx_AD	EN_L6_IT_1	MEAF6	0.06	0.05	1.15	0.25	0.72
dx_AD	EN_L6_IT_2	MEAF6	0.04	0.07	0.58	0.564	0.938
dx_AD	Endo	MEAF6	0.19	0.26	0.71	0.477	0.908
dx_AD	IN_ADARB2	MEAF6	0.06	0.07	0.85	0.397	0.819
dx_AD	IN_LAMP5_LHX6	MEAF6	0.04	0.07	0.57	0.568	0.911
dx_AD	IN_LAMP5_RELN	MEAF6	0.04	0.06	0.72	0.474	0.886
dx_AD	IN_PVALB	MEAF6	0.00	0.04	0.00	1	1
dx_AD	IN_PVALB_CHC	MEAF6	-0.02	0.08	-0.21	0.833	0.975
dx_AD	IN_SST	MEAF6	0.06	0.06	1.15	0.249	0.708
dx_AD	IN_VIP	MEAF6	0.02	0.04	0.46	0.649	0.858
dx_AD	Micro	MEAF6	-0.02	0.05	-0.42	0.675	0.879
dx_AD	OPC	MEAF6	0.01	0.04	0.23	0.819	0.966
dx_AD	Oligo	MEAF6	-0.02	0.02	-0.93	0.354	0.605
dx_AD	PC	MEAF6	-0.32	0.32	-0.99	0.321	0.979
dx_AD	Astro	MEAK7	-0.11	0.05	-2.12	0.0342	0.159
dx_AD	EN_L2_3_IT	MEAK7	-0.10	0.05	-1.98	0.0472	0.231
dx_AD	EN_L3_5_IT_1	MEAK7	-0.05	0.07	-0.69	0.491	0.782
dx_AD	EN_L3_5_IT_2	MEAK7	-0.02	0.06	-0.31	0.76	0.911
dx_AD	EN_L3_5_IT_3	MEAK7	-0.06	0.06	-0.95	0.344	0.616
dx_AD	EN_L5_6_NP	MEAK7	-0.05	0.08	-0.66	0.511	0.912
dx_AD	EN_L5_ET	MEAK7	-0.11	0.52	-0.22	0.825	0.999
dx_AD	EN_L6B	MEAK7	-0.15	0.09	-1.61	0.108	0.472
dx_AD	EN_L6_CT	MEAK7	-0.11	0.08	-1.34	0.181	0.583
dx_AD	EN_L6_IT_1	MEAK7	-0.05	0.08	-0.57	0.566	0.89
dx_AD	EN_L6_IT_2	MEAK7	0.02	0.11	0.20	0.842	0.979
dx_AD	IN_ADARB2	MEAK7	-0.16	0.08	-2.08	0.0377	0.426
dx_AD	IN_LAMP5_LHX6	MEAK7	-0.04	0.08	-0.53	0.595	0.917
dx_AD	IN_LAMP5_RELN	MEAK7	-0.01	0.06	-0.18	0.857	0.978
dx_AD	IN_PVALB	MEAK7	-0.05	0.05	-1.02	0.308	0.807
dx_AD	IN_PVALB_CHC	MEAK7	0.03	0.08	0.42	0.672	0.948
dx_AD	IN_SST	MEAK7	-0.12	0.07	-1.66	0.096	0.527
dx_AD	IN_VIP	MEAK7	-0.07	0.05	-1.47	0.141	0.456
dx_AD	Micro	MEAK7	-0.04	0.08	-0.55	0.581	0.832
dx_AD	OPC	MEAK7	-0.15	0.05	-2.95	0.00315	0.223
dx_AD	Oligo	MEAK7	-0.04	0.04	-1.06	0.29	0.545
dx_AD	Astro	MECOM	0.04	0.09	0.42	0.676	0.839
dx_AD	EN_L2_3_IT	MECOM	-0.07	0.09	-0.77	0.444	0.711
dx_AD	EN_L3_5_IT_2	MECOM	0.14	0.30	0.48	0.633	0.852
dx_AD	EN_L3_5_IT_3	MECOM	-0.50	0.35	-1.42	0.155	0.403
dx_AD	Endo	MECOM	-0.05	0.07	-0.69	0.488	0.91
dx_AD	IN_PVALB	MECOM	0.10	0.12	0.84	0.402	0.858
dx_AD	Oligo	MECOM	-0.02	0.07	-0.34	0.738	0.879
dx_AD	PC	MECOM	-1.82	0.89	-2.04	0.0415	0.979
dx_AD	Adaptive	MECP2	-0.29	0.16	-1.79	0.0736	0.7
dx_AD	Astro	MECP2	-0.02	0.03	-0.60	0.55	0.76
dx_AD	EN_L2_3_IT	MECP2	0.04	0.03	1.34	0.181	0.461
dx_AD	EN_L3_5_IT_1	MECP2	0.05	0.04	1.36	0.173	0.505
dx_AD	EN_L3_5_IT_2	MECP2	0.04	0.03	1.27	0.204	0.518
dx_AD	EN_L3_5_IT_3	MECP2	0.06	0.03	1.98	0.048	0.204
dx_AD	EN_L5_6_NP	MECP2	0.02	0.05	0.32	0.749	0.966
dx_AD	EN_L5_ET	MECP2	0.31	0.43	0.73	0.468	0.999
dx_AD	EN_L6B	MECP2	0.11	0.05	2.01	0.044	0.32
dx_AD	EN_L6_CT	MECP2	0.01	0.05	0.22	0.827	0.959
dx_AD	EN_L6_IT_1	MECP2	0.02	0.04	0.35	0.729	0.942
dx_AD	EN_L6_IT_2	MECP2	-0.03	0.06	-0.56	0.576	0.94
dx_AD	Endo	MECP2	-0.04	0.10	-0.37	0.712	0.962
dx_AD	IN_ADARB2	MECP2	0.11	0.04	2.51	0.0121	0.287
dx_AD	IN_LAMP5_LHX6	MECP2	0.08	0.06	1.45	0.147	0.661
dx_AD	IN_LAMP5_RELN	MECP2	0.05	0.04	1.26	0.209	0.733
dx_AD	IN_PVALB	MECP2	0.04	0.03	1.15	0.25	0.769
dx_AD	IN_PVALB_CHC	MECP2	0.05	0.05	1.00	0.319	0.824
dx_AD	IN_SST	MECP2	-0.01	0.04	-0.26	0.797	0.956
dx_AD	IN_VIP	MECP2	0.04	0.03	1.17	0.243	0.572
dx_AD	Micro	MECP2	-0.09	0.04	-2.22	0.0261	0.164
dx_AD	OPC	MECP2	-0.04	0.03	-1.31	0.191	0.717
dx_AD	Oligo	MECP2	0.03	0.02	1.11	0.268	0.523
dx_AD	PC	MECP2	0.03	0.09	0.27	0.789	0.999
dx_AD	PVM	MECP2	-0.11	0.15	-0.73	0.467	0.948
dx_AD	SMC	MECP2	-0.19	0.59	-0.33	0.743	0.996
dx_AD	VLMC	MECP2	0.01	0.09	0.06	0.951	0.983
dx_AD	Astro	MECR	-0.05	0.05	-1.07	0.283	0.536
dx_AD	EN_L2_3_IT	MECR	0.00	0.05	0.08	0.94	0.977
dx_AD	EN_L3_5_IT_1	MECR	-0.00	0.07	-0.01	0.99	0.998
dx_AD	EN_L3_5_IT_2	MECR	0.04	0.06	0.71	0.477	0.759
dx_AD	EN_L3_5_IT_3	MECR	0.06	0.05	1.03	0.305	0.578
dx_AD	EN_L5_6_NP	MECR	0.04	0.10	0.42	0.674	0.952
dx_AD	EN_L5_ET	MECR	-0.57	0.62	-0.91	0.361	0.999
dx_AD	EN_L6B	MECR	-0.13	0.08	-1.59	0.111	0.475
dx_AD	EN_L6_CT	MECR	-0.08	0.07	-1.15	0.249	0.659
dx_AD	EN_L6_IT_1	MECR	-0.05	0.07	-0.75	0.45	0.84
dx_AD	EN_L6_IT_2	MECR	0.00	0.10	0.05	0.963	0.994
dx_AD	IN_ADARB2	MECR	0.03	0.08	0.36	0.718	0.933
dx_AD	IN_LAMP5_LHX6	MECR	-0.00	0.10	-0.03	0.973	0.997
dx_AD	IN_LAMP5_RELN	MECR	-0.02	0.08	-0.28	0.778	0.969
dx_AD	IN_PVALB	MECR	-0.00	0.06	-0.01	0.995	0.999
dx_AD	IN_PVALB_CHC	MECR	0.04	0.10	0.42	0.673	0.948
dx_AD	IN_SST	MECR	-0.06	0.07	-0.81	0.419	0.812
dx_AD	IN_VIP	MECR	-0.05	0.07	-0.72	0.472	0.759
dx_AD	Micro	MECR	-0.03	0.07	-0.47	0.637	0.86
dx_AD	OPC	MECR	-0.05	0.05	-0.92	0.359	0.823
dx_AD	Oligo	MECR	0.00	0.03	0.07	0.946	0.978
dx_AD	Astro	MED1	-0.05	0.04	-1.17	0.242	0.493
dx_AD	EN_L2_3_IT	MED1	-0.03	0.05	-0.58	0.563	0.787
dx_AD	EN_L3_5_IT_1	MED1	-0.01	0.07	-0.15	0.879	0.961
dx_AD	EN_L3_5_IT_2	MED1	-0.03	0.05	-0.51	0.609	0.839
dx_AD	EN_L3_5_IT_3	MED1	-0.00	0.05	-0.09	0.927	0.972
dx_AD	EN_L5_6_NP	MED1	0.01	0.09	0.13	0.897	0.989
dx_AD	EN_L6B	MED1	-0.04	0.08	-0.48	0.634	0.892
dx_AD	EN_L6_CT	MED1	-0.03	0.08	-0.34	0.731	0.933
dx_AD	EN_L6_IT_1	MED1	-0.13	0.08	-1.65	0.0985	0.534
dx_AD	EN_L6_IT_2	MED1	0.02	0.09	0.24	0.806	0.976
dx_AD	Endo	MED1	-0.29	0.28	-1.03	0.304	0.833
dx_AD	IN_ADARB2	MED1	0.09	0.07	1.23	0.218	0.696
dx_AD	IN_LAMP5_LHX6	MED1	-0.07	0.08	-0.82	0.41	0.859
dx_AD	IN_LAMP5_RELN	MED1	0.03	0.07	0.47	0.639	0.938
dx_AD	IN_PVALB	MED1	0.02	0.05	0.40	0.692	0.945
dx_AD	IN_PVALB_CHC	MED1	0.04	0.10	0.38	0.704	0.955
dx_AD	IN_SST	MED1	-0.03	0.06	-0.49	0.622	0.901
dx_AD	IN_VIP	MED1	-0.04	0.05	-0.75	0.453	0.745
dx_AD	Micro	MED1	-0.04	0.05	-0.80	0.424	0.727
dx_AD	OPC	MED1	-0.03	0.05	-0.59	0.556	0.897
dx_AD	Oligo	MED1	0.01	0.03	0.22	0.824	0.923
dx_AD	PC	MED1	0.05	0.39	0.14	0.888	0.999
dx_AD	Astro	MED10	-0.01	0.05	-0.28	0.783	0.9
dx_AD	EN_L2_3_IT	MED10	-0.05	0.06	-0.94	0.346	0.63
dx_AD	EN_L3_5_IT_1	MED10	-0.00	0.07	-0.01	0.99	0.998
dx_AD	EN_L3_5_IT_2	MED10	0.02	0.06	0.42	0.675	0.872
dx_AD	EN_L3_5_IT_3	MED10	0.01	0.05	0.14	0.889	0.957
dx_AD	EN_L5_6_NP	MED10	-0.06	0.10	-0.55	0.586	0.933
dx_AD	EN_L6B	MED10	-0.09	0.09	-0.94	0.347	0.728
dx_AD	EN_L6_CT	MED10	-0.05	0.09	-0.64	0.521	0.851
dx_AD	EN_L6_IT_1	MED10	-0.03	0.08	-0.35	0.726	0.941
dx_AD	EN_L6_IT_2	MED10	0.13	0.10	1.33	0.182	0.759
dx_AD	Endo	MED10	-0.10	0.32	-0.32	0.752	0.97
dx_AD	IN_ADARB2	MED10	0.03	0.08	0.35	0.727	0.937
dx_AD	IN_LAMP5_LHX6	MED10	-0.09	0.10	-0.92	0.359	0.835
dx_AD	IN_LAMP5_RELN	MED10	-0.03	0.08	-0.42	0.673	0.944
dx_AD	IN_PVALB	MED10	-0.05	0.06	-0.82	0.415	0.863
dx_AD	IN_PVALB_CHC	MED10	0.13	0.11	1.18	0.237	0.763
dx_AD	IN_SST	MED10	-0.02	0.07	-0.22	0.827	0.963
dx_AD	IN_VIP	MED10	-0.01	0.06	-0.18	0.858	0.95
dx_AD	Micro	MED10	-0.06	0.07	-0.83	0.409	0.712
dx_AD	OPC	MED10	-0.01	0.06	-0.21	0.834	0.97
dx_AD	Oligo	MED10	-0.04	0.03	-1.16	0.245	0.499
dx_AD	Astro	MED11	0.15	0.06	2.45	0.0144	0.0915
dx_AD	EN_L2_3_IT	MED11	-0.14	0.07	-1.84	0.0652	0.276
dx_AD	EN_L3_5_IT_2	MED11	-0.14	0.10	-1.46	0.145	0.44
dx_AD	EN_L3_5_IT_3	MED11	-0.01	0.09	-0.15	0.879	0.953
dx_AD	EN_L6_IT_1	MED11	-0.29	0.42	-0.69	0.488	0.859
dx_AD	IN_PVALB	MED11	0.02	0.08	0.18	0.856	0.978
dx_AD	IN_VIP	MED11	-0.11	0.09	-1.24	0.216	0.544
dx_AD	Micro	MED11	0.03	0.09	0.39	0.693	0.885
dx_AD	OPC	MED11	-0.08	0.08	-1.03	0.305	0.793
dx_AD	Oligo	MED11	0.06	0.04	1.53	0.126	0.343
dx_AD	Astro	MED12	0.03	0.05	0.59	0.553	0.762
dx_AD	EN_L2_3_IT	MED12	0.03	0.04	0.58	0.561	0.786
dx_AD	EN_L3_5_IT_1	MED12	0.01	0.09	0.16	0.875	0.96
dx_AD	EN_L3_5_IT_2	MED12	0.02	0.06	0.36	0.718	0.892
dx_AD	EN_L3_5_IT_3	MED12	0.00	0.06	0.05	0.963	0.987
dx_AD	EN_L5_6_NP	MED12	-0.19	0.41	-0.47	0.64	0.945
dx_AD	EN_L6B	MED12	0.91	0.33	2.74	0.00623	0.116
dx_AD	EN_L6_CT	MED12	0.43	0.29	1.52	0.128	0.509
dx_AD	EN_L6_IT_1	MED12	0.03	0.10	0.35	0.724	0.941
dx_AD	IN_ADARB2	MED12	-0.03	0.09	-0.31	0.758	0.945
dx_AD	IN_LAMP5_RELN	MED12	-0.11	0.10	-1.12	0.263	0.775
dx_AD	IN_PVALB	MED12	-0.04	0.07	-0.51	0.607	0.924
dx_AD	IN_SST	MED12	-0.10	0.08	-1.20	0.228	0.696
dx_AD	IN_VIP	MED12	0.02	0.06	0.38	0.701	0.882
dx_AD	Micro	MED12	0.01	0.06	0.20	0.841	0.944
dx_AD	OPC	MED12	0.14	0.06	2.50	0.0123	0.374
dx_AD	Oligo	MED12	0.06	0.03	1.85	0.0649	0.236
dx_AD	Astro	MED12L	-0.09	0.04	-2.08	0.0371	0.167
dx_AD	EN_L2_3_IT	MED12L	0.07	0.03	2.37	0.018	0.137
dx_AD	EN_L3_5_IT_1	MED12L	0.09	0.04	2.10	0.0354	0.24
dx_AD	EN_L3_5_IT_2	MED12L	0.16	0.04	4.26	2.06e-05	0.00129
dx_AD	EN_L3_5_IT_3	MED12L	0.09	0.04	2.65	0.00799	0.0673
dx_AD	EN_L5_6_NP	MED12L	0.03	0.06	0.45	0.649	0.948
dx_AD	EN_L5_ET	MED12L	0.25	0.34	0.72	0.471	0.999
dx_AD	EN_L6B	MED12L	-0.02	0.06	-0.43	0.667	0.905
dx_AD	EN_L6_CT	MED12L	0.11	0.05	2.13	0.0335	0.262
dx_AD	EN_L6_IT_1	MED12L	0.13	0.04	3.13	0.00174	0.0799
dx_AD	EN_L6_IT_2	MED12L	-0.00	0.05	-0.03	0.973	0.996
dx_AD	Endo	MED12L	-0.12	0.36	-0.34	0.736	0.968
dx_AD	IN_ADARB2	MED12L	-0.05	0.04	-1.20	0.232	0.709
dx_AD	IN_LAMP5_LHX6	MED12L	0.06	0.05	1.42	0.154	0.675
dx_AD	IN_LAMP5_RELN	MED12L	0.04	0.04	1.07	0.287	0.794
dx_AD	IN_PVALB	MED12L	0.04	0.04	1.17	0.244	0.764
dx_AD	IN_PVALB_CHC	MED12L	-0.04	0.04	-1.03	0.305	0.815
dx_AD	IN_SST	MED12L	-0.08	0.06	-1.37	0.171	0.633
dx_AD	IN_VIP	MED12L	0.05	0.03	1.70	0.0886	0.373
dx_AD	Micro	MED12L	-0.53	0.12	-4.48	7.52e-06	0.000499
dx_AD	OPC	MED12L	0.02	0.03	0.82	0.411	0.845
dx_AD	Oligo	MED12L	-0.02	0.06	-0.34	0.731	0.875
dx_AD	PC	MED12L	-0.21	0.12	-1.69	0.0904	0.979
dx_AD	PVM	MED12L	-0.01	0.20	-0.07	0.946	0.99
dx_AD	Adaptive	MED13	-0.05	0.12	-0.41	0.678	0.955
dx_AD	Astro	MED13	0.04	0.03	1.26	0.207	0.453
dx_AD	EN_L2_3_IT	MED13	0.03	0.02	1.18	0.237	0.526
dx_AD	EN_L3_5_IT_1	MED13	-0.01	0.03	-0.40	0.686	0.886
dx_AD	EN_L3_5_IT_2	MED13	0.01	0.03	0.53	0.599	0.833
dx_AD	EN_L3_5_IT_3	MED13	0.04	0.03	1.42	0.156	0.404
dx_AD	EN_L5_6_NP	MED13	0.02	0.04	0.36	0.717	0.959
dx_AD	EN_L5_ET	MED13	-0.33	0.31	-1.07	0.283	0.999
dx_AD	EN_L6B	MED13	-0.00	0.04	-0.12	0.908	0.977
dx_AD	EN_L6_CT	MED13	-0.04	0.04	-1.18	0.237	0.645
dx_AD	EN_L6_IT_1	MED13	0.01	0.04	0.19	0.853	0.97
dx_AD	EN_L6_IT_2	MED13	0.00	0.05	0.10	0.92	0.99
dx_AD	Endo	MED13	0.11	0.07	1.64	0.1	0.663
dx_AD	IN_ADARB2	MED13	0.00	0.03	0.04	0.968	0.996
dx_AD	IN_LAMP5_LHX6	MED13	0.02	0.04	0.39	0.697	0.942
dx_AD	IN_LAMP5_RELN	MED13	-0.02	0.03	-0.53	0.599	0.926
dx_AD	IN_PVALB	MED13	-0.00	0.03	-0.00	0.997	1
dx_AD	IN_PVALB_CHC	MED13	0.04	0.04	0.90	0.368	0.849
dx_AD	IN_SST	MED13	-0.02	0.03	-0.67	0.5	0.854
dx_AD	IN_VIP	MED13	0.01	0.03	0.24	0.812	0.93
dx_AD	Micro	MED13	0.03	0.03	1.00	0.317	0.636
dx_AD	OPC	MED13	0.02	0.03	0.73	0.466	0.866
dx_AD	Oligo	MED13	0.06	0.02	2.70	0.00697	0.0619
dx_AD	PC	MED13	0.01	0.07	0.16	0.873	0.999
dx_AD	PVM	MED13	0.04	0.09	0.48	0.628	0.971
dx_AD	SMC	MED13	0.31	0.21	1.45	0.148	0.95
dx_AD	VLMC	MED13	0.05	0.08	0.63	0.528	0.796
dx_AD	Adaptive	MED13L	0.10	0.11	0.87	0.384	0.928
dx_AD	Astro	MED13L	-0.08	0.04	-1.86	0.0625	0.228
dx_AD	EN_L2_3_IT	MED13L	0.06	0.03	2.34	0.019	0.141
dx_AD	EN_L3_5_IT_1	MED13L	0.10	0.03	3.46	0.000537	0.0226
dx_AD	EN_L3_5_IT_2	MED13L	0.10	0.03	3.53	0.000416	0.0114
dx_AD	EN_L3_5_IT_3	MED13L	0.13	0.03	4.63	3.73e-06	0.000248
dx_AD	EN_L5_6_NP	MED13L	0.06	0.04	1.77	0.0765	0.647
dx_AD	EN_L5_ET	MED13L	-0.41	0.34	-1.20	0.23	0.999
dx_AD	EN_L6B	MED13L	0.05	0.03	1.40	0.162	0.548
dx_AD	EN_L6_CT	MED13L	0.08	0.03	2.41	0.016	0.174
dx_AD	EN_L6_IT_1	MED13L	0.12	0.04	3.45	0.000557	0.0425
dx_AD	EN_L6_IT_2	MED13L	0.06	0.04	1.46	0.146	0.73
dx_AD	Endo	MED13L	0.09	0.06	1.40	0.163	0.724
dx_AD	IN_ADARB2	MED13L	0.06	0.03	1.86	0.0622	0.499
dx_AD	IN_LAMP5_LHX6	MED13L	0.11	0.03	3.55	0.000392	0.044
dx_AD	IN_LAMP5_RELN	MED13L	0.09	0.03	3.11	0.00187	0.0923
dx_AD	IN_PVALB	MED13L	0.04	0.02	1.60	0.109	0.6
dx_AD	IN_PVALB_CHC	MED13L	0.06	0.04	1.81	0.0704	0.524
dx_AD	IN_SST	MED13L	0.04	0.03	1.35	0.176	0.639
dx_AD	IN_VIP	MED13L	0.06	0.02	2.62	0.00868	0.128
dx_AD	Micro	MED13L	0.06	0.03	1.85	0.0645	0.279
dx_AD	OPC	MED13L	0.03	0.04	0.98	0.327	0.806
dx_AD	Oligo	MED13L	0.05	0.02	2.16	0.0309	0.154
dx_AD	PC	MED13L	-0.00	0.06	-0.02	0.987	1
dx_AD	PVM	MED13L	0.09	0.08	1.22	0.224	0.869
dx_AD	SMC	MED13L	0.19	0.16	1.20	0.232	0.95
dx_AD	VLMC	MED13L	0.18	0.07	2.55	0.0108	0.147
dx_AD	Astro	MED14	-0.13	0.04	-3.43	0.000605	0.0117
dx_AD	EN_L2_3_IT	MED14	-0.05	0.03	-1.56	0.118	0.373
dx_AD	EN_L3_5_IT_1	MED14	-0.03	0.05	-0.54	0.587	0.837
dx_AD	EN_L3_5_IT_2	MED14	-0.04	0.04	-1.21	0.226	0.543
dx_AD	EN_L3_5_IT_3	MED14	-0.04	0.04	-0.95	0.34	0.613
dx_AD	EN_L5_6_NP	MED14	-0.04	0.06	-0.59	0.555	0.929
dx_AD	EN_L5_ET	MED14	-0.27	0.43	-0.62	0.536	0.999
dx_AD	EN_L6B	MED14	-0.03	0.06	-0.43	0.669	0.905
dx_AD	EN_L6_CT	MED14	-0.02	0.05	-0.38	0.705	0.925
dx_AD	EN_L6_IT_1	MED14	-0.06	0.06	-1.01	0.313	0.763
dx_AD	EN_L6_IT_2	MED14	-0.14	0.08	-1.69	0.0914	0.661
dx_AD	Endo	MED14	-0.13	0.11	-1.15	0.251	0.802
dx_AD	IN_ADARB2	MED14	-0.07	0.05	-1.28	0.201	0.683
dx_AD	IN_LAMP5_LHX6	MED14	-0.10	0.07	-1.57	0.116	0.627
dx_AD	IN_LAMP5_RELN	MED14	-0.05	0.05	-1.05	0.295	0.801
dx_AD	IN_PVALB	MED14	-0.04	0.04	-1.03	0.301	0.803
dx_AD	IN_PVALB_CHC	MED14	-0.13	0.07	-1.83	0.067	0.514
dx_AD	IN_SST	MED14	-0.06	0.04	-1.37	0.172	0.635
dx_AD	IN_VIP	MED14	-0.06	0.03	-1.75	0.0806	0.358
dx_AD	Micro	MED14	0.02	0.04	0.39	0.697	0.887
dx_AD	OPC	MED14	-0.03	0.04	-0.91	0.363	0.823
dx_AD	Oligo	MED14	-0.04	0.04	-1.20	0.232	0.483
dx_AD	PC	MED14	0.12	0.11	1.05	0.293	0.979
dx_AD	PVM	MED14	0.01	0.15	0.09	0.93	0.989
dx_AD	VLMC	MED14	0.06	0.12	0.52	0.606	0.845
dx_AD	Adaptive	MED15	0.03	0.17	0.18	0.855	0.98
dx_AD	Astro	MED15	0.04	0.04	0.84	0.403	0.65
dx_AD	EN_L2_3_IT	MED15	0.00	0.03	0.17	0.868	0.946
dx_AD	EN_L3_5_IT_1	MED15	-0.01	0.04	-0.31	0.756	0.914
dx_AD	EN_L3_5_IT_2	MED15	-0.02	0.03	-0.59	0.558	0.81
dx_AD	EN_L3_5_IT_3	MED15	-0.01	0.03	-0.38	0.701	0.864
dx_AD	EN_L5_6_NP	MED15	-0.01	0.06	-0.24	0.811	0.976
dx_AD	EN_L5_ET	MED15	0.01	0.41	0.03	0.974	0.999
dx_AD	EN_L6B	MED15	0.04	0.05	0.72	0.472	0.812
dx_AD	EN_L6_CT	MED15	-0.05	0.05	-1.04	0.299	0.704
dx_AD	EN_L6_IT_1	MED15	-0.06	0.05	-1.43	0.153	0.618
dx_AD	EN_L6_IT_2	MED15	-0.03	0.06	-0.52	0.6	0.946
dx_AD	Endo	MED15	0.06	0.10	0.67	0.502	0.912
dx_AD	IN_ADARB2	MED15	0.02	0.04	0.41	0.684	0.922
dx_AD	IN_LAMP5_LHX6	MED15	0.04	0.05	0.93	0.352	0.832
dx_AD	IN_LAMP5_RELN	MED15	0.02	0.05	0.38	0.707	0.952
dx_AD	IN_PVALB	MED15	0.02	0.03	0.49	0.625	0.929
dx_AD	IN_PVALB_CHC	MED15	-0.09	0.07	-1.41	0.16	0.688
dx_AD	IN_SST	MED15	-0.04	0.04	-1.01	0.313	0.755
dx_AD	IN_VIP	MED15	0.00	0.03	0.12	0.908	0.969
dx_AD	Micro	MED15	-0.00	0.04	-0.08	0.938	0.98
dx_AD	OPC	MED15	0.02	0.04	0.60	0.548	0.895
dx_AD	Oligo	MED15	0.00	0.02	0.15	0.881	0.95
dx_AD	PC	MED15	-0.20	0.10	-1.93	0.0538	0.979
dx_AD	PVM	MED15	0.02	0.13	0.13	0.895	0.983
dx_AD	VLMC	MED15	0.01	0.09	0.10	0.918	0.969
dx_AD	Astro	MED16	-0.01	0.05	-0.19	0.852	0.934
dx_AD	EN_L2_3_IT	MED16	0.09	0.05	1.59	0.111	0.362
dx_AD	EN_L3_5_IT_1	MED16	0.24	0.09	2.63	0.00853	0.112
dx_AD	EN_L3_5_IT_2	MED16	0.26	0.07	3.51	0.000442	0.0119
dx_AD	EN_L3_5_IT_3	MED16	0.22	0.08	2.75	0.006	0.0556
dx_AD	EN_L6B	MED16	0.01	0.37	0.03	0.974	0.994
dx_AD	EN_L6_CT	MED16	0.28	0.30	0.91	0.361	0.752
dx_AD	EN_L6_IT_1	MED16	0.13	0.10	1.26	0.209	0.682
dx_AD	IN_PVALB	MED16	0.02	0.09	0.26	0.796	0.969
dx_AD	IN_SST	MED16	-0.03	0.10	-0.32	0.747	0.941
dx_AD	IN_VIP	MED16	0.08	0.08	0.94	0.348	0.668
dx_AD	Micro	MED16	0.06	0.09	0.61	0.542	0.809
dx_AD	OPC	MED16	0.01	0.08	0.16	0.875	0.98
dx_AD	Oligo	MED16	0.08	0.04	1.87	0.0614	0.228
dx_AD	EN_L2_3_IT	MED17	0.02	0.10	0.23	0.821	0.926
dx_AD	Oligo	MED17	0.02	0.10	0.21	0.831	0.926
dx_AD	Astro	MED18	0.16	0.10	1.61	0.107	0.309
dx_AD	EN_L2_3_IT	MED18	-0.05	0.09	-0.53	0.596	0.807
dx_AD	Oligo	MED18	0.02	0.07	0.33	0.744	0.881
dx_AD	Astro	MED19	0.03	0.06	0.56	0.576	0.778
dx_AD	EN_L2_3_IT	MED19	-0.04	0.05	-0.76	0.444	0.711
dx_AD	EN_L3_5_IT_1	MED19	0.07	0.08	0.92	0.359	0.692
dx_AD	EN_L3_5_IT_2	MED19	-0.05	0.06	-0.91	0.362	0.672
dx_AD	EN_L3_5_IT_3	MED19	0.01	0.06	0.24	0.811	0.923
dx_AD	EN_L5_6_NP	MED19	-0.40	0.34	-1.19	0.232	0.808
dx_AD	EN_L6B	MED19	-0.69	0.38	-1.81	0.0702	0.396
dx_AD	EN_L6_CT	MED19	0.01	0.12	0.08	0.936	0.981
dx_AD	EN_L6_IT_1	MED19	-0.04	0.09	-0.44	0.661	0.923
dx_AD	IN_ADARB2	MED19	-0.07	0.10	-0.76	0.447	0.843
dx_AD	IN_LAMP5_RELN	MED19	0.11	0.11	1.01	0.311	0.813
dx_AD	IN_PVALB	MED19	-0.07	0.07	-0.99	0.322	0.815
dx_AD	IN_SST	MED19	-0.17	0.08	-2.18	0.0292	0.342
dx_AD	IN_VIP	MED19	0.06	0.07	0.88	0.379	0.688
dx_AD	Micro	MED19	0.08	0.09	0.83	0.407	0.711
dx_AD	OPC	MED19	-0.09	0.07	-1.33	0.183	0.71
dx_AD	Oligo	MED19	-0.00	0.04	-0.07	0.943	0.976
dx_AD	Astro	MED21	-0.03	0.05	-0.73	0.467	0.699
dx_AD	EN_L2_3_IT	MED21	-0.07	0.05	-1.47	0.14	0.408
dx_AD	EN_L3_5_IT_1	MED21	-0.02	0.06	-0.29	0.774	0.921
dx_AD	EN_L3_5_IT_2	MED21	0.08	0.05	1.62	0.106	0.376
dx_AD	EN_L3_5_IT_3	MED21	-0.06	0.05	-1.05	0.295	0.569
dx_AD	EN_L5_6_NP	MED21	-0.06	0.09	-0.71	0.478	0.904
dx_AD	EN_L6B	MED21	-0.12	0.09	-1.36	0.175	0.564
dx_AD	EN_L6_CT	MED21	-0.02	0.07	-0.23	0.818	0.957
dx_AD	EN_L6_IT_1	MED21	-0.10	0.07	-1.47	0.142	0.602
dx_AD	EN_L6_IT_2	MED21	-0.08	0.07	-1.19	0.233	0.804
dx_AD	Endo	MED21	-0.20	0.33	-0.62	0.533	0.92
dx_AD	IN_ADARB2	MED21	-0.13	0.08	-1.57	0.116	0.592
dx_AD	IN_LAMP5_LHX6	MED21	-0.03	0.08	-0.44	0.659	0.934
dx_AD	IN_LAMP5_RELN	MED21	-0.05	0.08	-0.62	0.537	0.91
dx_AD	IN_PVALB	MED21	-0.07	0.06	-1.19	0.233	0.752
dx_AD	IN_PVALB_CHC	MED21	-0.10	0.09	-1.11	0.268	0.788
dx_AD	IN_SST	MED21	-0.10	0.07	-1.36	0.175	0.639
dx_AD	IN_VIP	MED21	-0.10	0.06	-1.85	0.0649	0.323
dx_AD	Micro	MED21	-0.02	0.07	-0.22	0.828	0.94
dx_AD	OPC	MED21	0.01	0.05	0.20	0.839	0.971
dx_AD	Oligo	MED21	0.03	0.03	0.94	0.348	0.599
dx_AD	Astro	MED22	0.18	0.05	3.61	0.00031	0.00745
dx_AD	EN_L2_3_IT	MED22	0.01	0.05	0.25	0.801	0.916
dx_AD	EN_L3_5_IT_1	MED22	-0.24	0.31	-0.78	0.434	0.745
dx_AD	EN_L3_5_IT_2	MED22	-0.10	0.08	-1.33	0.184	0.495
dx_AD	EN_L3_5_IT_3	MED22	-0.04	0.07	-0.61	0.542	0.769
dx_AD	EN_L5_6_NP	MED22	0.30	0.39	0.75	0.451	0.896
dx_AD	EN_L6_IT_1	MED22	0.13	0.29	0.44	0.662	0.924
dx_AD	IN_ADARB2	MED22	0.23	0.41	0.56	0.575	0.886
dx_AD	IN_LAMP5_RELN	MED22	0.03	0.11	0.25	0.802	0.975
dx_AD	IN_PVALB	MED22	0.03	0.07	0.46	0.644	0.933
dx_AD	IN_SST	MED22	-0.19	0.08	-2.28	0.0225	0.309
dx_AD	IN_VIP	MED22	0.03	0.07	0.37	0.714	0.889
dx_AD	Micro	MED22	0.17	0.08	2.22	0.0265	0.165
dx_AD	OPC	MED22	0.01	0.08	0.18	0.857	0.975
dx_AD	Oligo	MED22	0.04	0.04	1.07	0.287	0.542
dx_AD	Astro	MED23	-0.10	0.04	-2.77	0.00553	0.0512
dx_AD	EN_L2_3_IT	MED23	-0.05	0.03	-1.45	0.148	0.419
dx_AD	EN_L3_5_IT_1	MED23	-0.01	0.05	-0.20	0.838	0.946
dx_AD	EN_L3_5_IT_2	MED23	-0.00	0.04	-0.04	0.964	0.987
dx_AD	EN_L3_5_IT_3	MED23	-0.02	0.03	-0.59	0.558	0.779
dx_AD	EN_L5_6_NP	MED23	-0.05	0.06	-0.86	0.392	0.879
dx_AD	EN_L5_ET	MED23	0.19	0.42	0.45	0.65	0.999
dx_AD	EN_L6B	MED23	-0.02	0.06	-0.41	0.681	0.908
dx_AD	EN_L6_CT	MED23	-0.09	0.05	-1.91	0.0558	0.341
dx_AD	EN_L6_IT_1	MED23	-0.04	0.05	-0.75	0.454	0.843
dx_AD	EN_L6_IT_2	MED23	-0.03	0.06	-0.52	0.604	0.946
dx_AD	Endo	MED23	-0.02	0.11	-0.20	0.845	0.985
dx_AD	IN_ADARB2	MED23	0.02	0.05	0.41	0.681	0.921
dx_AD	IN_LAMP5_LHX6	MED23	0.02	0.06	0.38	0.706	0.943
dx_AD	IN_LAMP5_RELN	MED23	-0.02	0.05	-0.36	0.717	0.956
dx_AD	IN_PVALB	MED23	-0.03	0.04	-0.77	0.444	0.875
dx_AD	IN_PVALB_CHC	MED23	0.01	0.06	0.24	0.811	0.972
dx_AD	IN_SST	MED23	0.05	0.04	1.22	0.224	0.69
dx_AD	IN_VIP	MED23	0.00	0.04	0.07	0.94	0.981
dx_AD	Micro	MED23	-0.06	0.04	-1.32	0.185	0.491
dx_AD	OPC	MED23	-0.01	0.04	-0.39	0.699	0.942
dx_AD	Oligo	MED23	-0.01	0.03	-0.29	0.772	0.897
dx_AD	PC	MED23	-0.15	0.32	-0.47	0.641	0.993
dx_AD	PVM	MED23	-0.72	0.45	-1.59	0.111	0.798
dx_AD	VLMC	MED23	-0.12	0.11	-1.08	0.281	0.619
dx_AD	Astro	MED24	0.04	0.04	0.94	0.35	0.603
dx_AD	EN_L2_3_IT	MED24	0.01	0.04	0.23	0.816	0.923
dx_AD	EN_L3_5_IT_1	MED24	0.04	0.05	0.80	0.426	0.739
dx_AD	EN_L3_5_IT_2	MED24	0.06	0.04	1.43	0.153	0.453
dx_AD	EN_L3_5_IT_3	MED24	0.05	0.04	1.27	0.203	0.468
dx_AD	EN_L5_6_NP	MED24	0.03	0.07	0.43	0.664	0.949
dx_AD	EN_L5_ET	MED24	-0.09	0.63	-0.14	0.888	0.999
dx_AD	EN_L6B	MED24	0.13	0.07	1.88	0.0603	0.372
dx_AD	EN_L6_CT	MED24	0.07	0.06	1.07	0.283	0.694
dx_AD	EN_L6_IT_1	MED24	0.05	0.05	0.96	0.339	0.779
dx_AD	EN_L6_IT_2	MED24	0.15	0.08	1.79	0.0737	0.639
dx_AD	Endo	MED24	0.22	0.32	0.69	0.493	0.911
dx_AD	IN_ADARB2	MED24	0.07	0.06	1.11	0.266	0.733
dx_AD	IN_LAMP5_LHX6	MED24	0.06	0.08	0.79	0.43	0.867
dx_AD	IN_LAMP5_RELN	MED24	-0.02	0.06	-0.28	0.78	0.97
dx_AD	IN_PVALB	MED24	-0.00	0.04	-0.00	0.999	1
dx_AD	IN_PVALB_CHC	MED24	-0.02	0.08	-0.20	0.844	0.975
dx_AD	IN_SST	MED24	0.01	0.05	0.12	0.904	0.981
dx_AD	IN_VIP	MED24	0.06	0.04	1.58	0.115	0.417
dx_AD	Micro	MED24	0.06	0.06	1.08	0.278	0.601
dx_AD	OPC	MED24	0.04	0.04	1.06	0.289	0.786
dx_AD	Oligo	MED24	-0.03	0.03	-1.16	0.245	0.499
dx_AD	Astro	MED25	-0.12	0.05	-2.23	0.026	0.134
dx_AD	EN_L2_3_IT	MED25	0.05	0.04	1.19	0.233	0.521
dx_AD	EN_L3_5_IT_1	MED25	0.13	0.07	1.84	0.0658	0.32
dx_AD	EN_L3_5_IT_2	MED25	0.10	0.05	2.00	0.0457	0.237
dx_AD	EN_L3_5_IT_3	MED25	0.02	0.05	0.32	0.752	0.894
dx_AD	EN_L5_6_NP	MED25	0.02	0.10	0.21	0.836	0.981
dx_AD	EN_L6B	MED25	0.06	0.08	0.69	0.487	0.82
dx_AD	EN_L6_CT	MED25	0.01	0.08	0.17	0.867	0.968
dx_AD	EN_L6_IT_1	MED25	0.08	0.07	1.09	0.276	0.74
dx_AD	EN_L6_IT_2	MED25	0.05	0.10	0.51	0.607	0.946
dx_AD	IN_ADARB2	MED25	0.12	0.08	1.55	0.122	0.601
dx_AD	IN_LAMP5_LHX6	MED25	0.08	0.10	0.82	0.412	0.859
dx_AD	IN_LAMP5_RELN	MED25	-0.13	0.08	-1.70	0.0889	0.565
dx_AD	IN_PVALB	MED25	0.04	0.05	0.77	0.442	0.875
dx_AD	IN_PVALB_CHC	MED25	0.02	0.10	0.20	0.844	0.975
dx_AD	IN_SST	MED25	0.08	0.07	1.28	0.2	0.67
dx_AD	IN_VIP	MED25	0.03	0.05	0.53	0.599	0.834
dx_AD	Micro	MED25	-0.06	0.07	-0.86	0.388	0.699
dx_AD	OPC	MED25	-0.04	0.05	-0.82	0.411	0.845
dx_AD	Oligo	MED25	-0.02	0.03	-0.56	0.572	0.777
dx_AD	Astro	MED27	-0.04	0.04	-0.99	0.321	0.577
dx_AD	EN_L2_3_IT	MED27	0.04	0.03	1.34	0.18	0.461
dx_AD	EN_L3_5_IT_1	MED27	-0.02	0.04	-0.58	0.563	0.827
dx_AD	EN_L3_5_IT_2	MED27	-0.06	0.03	-1.79	0.0743	0.31
dx_AD	EN_L3_5_IT_3	MED27	-0.08	0.03	-2.86	0.0043	0.0448
dx_AD	EN_L5_6_NP	MED27	-0.02	0.05	-0.46	0.648	0.948
dx_AD	EN_L5_ET	MED27	-0.20	0.33	-0.62	0.533	0.999
dx_AD	EN_L6B	MED27	-0.05	0.04	-1.09	0.275	0.673
dx_AD	EN_L6_CT	MED27	-0.10	0.05	-1.94	0.0519	0.329
dx_AD	EN_L6_IT_1	MED27	0.04	0.04	1.07	0.285	0.745
dx_AD	EN_L6_IT_2	MED27	0.02	0.05	0.34	0.735	0.971
dx_AD	Endo	MED27	0.04	0.10	0.38	0.706	0.96
dx_AD	IN_ADARB2	MED27	0.01	0.05	0.16	0.87	0.976
dx_AD	IN_LAMP5_LHX6	MED27	0.04	0.06	0.74	0.457	0.879
dx_AD	IN_LAMP5_RELN	MED27	0.02	0.04	0.54	0.587	0.922
dx_AD	IN_PVALB	MED27	0.01	0.04	0.20	0.844	0.977
dx_AD	IN_PVALB_CHC	MED27	-0.04	0.06	-0.60	0.549	0.909
dx_AD	IN_SST	MED27	0.04	0.04	0.83	0.406	0.808
dx_AD	IN_VIP	MED27	0.05	0.03	1.94	0.0522	0.293
dx_AD	Micro	MED27	-0.01	0.04	-0.27	0.785	0.923
dx_AD	OPC	MED27	-0.04	0.03	-1.35	0.176	0.705
dx_AD	Oligo	MED27	-0.00	0.03	-0.00	0.996	0.999
dx_AD	PC	MED27	0.11	0.11	1.03	0.301	0.979
dx_AD	PVM	MED27	-0.04	0.14	-0.32	0.749	0.976
dx_AD	SMC	MED27	1.60	0.76	2.12	0.0343	0.936
dx_AD	VLMC	MED27	0.19	0.12	1.68	0.0925	0.384
dx_AD	Astro	MED28	0.08	0.04	2.17	0.0302	0.147
dx_AD	EN_L2_3_IT	MED28	0.02	0.03	0.71	0.479	0.733
dx_AD	EN_L3_5_IT_1	MED28	0.08	0.05	1.78	0.0758	0.34
dx_AD	EN_L3_5_IT_2	MED28	0.08	0.04	2.31	0.0208	0.152
dx_AD	EN_L3_5_IT_3	MED28	0.02	0.04	0.65	0.516	0.752
dx_AD	EN_L5_6_NP	MED28	0.03	0.06	0.53	0.596	0.935
dx_AD	EN_L5_ET	MED28	-0.15	0.43	-0.35	0.725	0.999
dx_AD	EN_L6B	MED28	0.00	0.06	0.03	0.975	0.994
dx_AD	EN_L6_CT	MED28	-0.03	0.05	-0.63	0.531	0.855
dx_AD	EN_L6_IT_1	MED28	0.00	0.06	0.02	0.986	0.998
dx_AD	EN_L6_IT_2	MED28	0.06	0.07	0.83	0.407	0.901
dx_AD	Endo	MED28	0.19	0.23	0.83	0.404	0.877
dx_AD	IN_ADARB2	MED28	0.07	0.06	1.14	0.254	0.727
dx_AD	IN_LAMP5_LHX6	MED28	0.12	0.07	1.67	0.0949	0.59
dx_AD	IN_LAMP5_RELN	MED28	-0.04	0.06	-0.61	0.542	0.91
dx_AD	IN_PVALB	MED28	0.01	0.04	0.22	0.824	0.974
dx_AD	IN_PVALB_CHC	MED28	0.03	0.08	0.41	0.682	0.95
dx_AD	IN_SST	MED28	0.04	0.05	0.77	0.439	0.823
dx_AD	IN_VIP	MED28	0.03	0.03	0.81	0.416	0.715
dx_AD	Micro	MED28	0.12	0.05	2.62	0.0088	0.0844
dx_AD	OPC	MED28	0.05	0.04	1.18	0.237	0.751
dx_AD	Oligo	MED28	0.06	0.03	1.91	0.0562	0.217
dx_AD	PC	MED28	-0.44	0.41	-1.06	0.289	0.979
dx_AD	Astro	MED29	-0.11	0.04	-2.37	0.0177	0.104
dx_AD	EN_L2_3_IT	MED29	-0.03	0.04	-0.59	0.553	0.78
dx_AD	EN_L3_5_IT_1	MED29	0.01	0.07	0.18	0.859	0.954
dx_AD	EN_L3_5_IT_2	MED29	-0.08	0.06	-1.25	0.213	0.528
dx_AD	EN_L3_5_IT_3	MED29	-0.05	0.05	-0.85	0.396	0.661
dx_AD	EN_L5_6_NP	MED29	-0.04	0.11	-0.43	0.67	0.952
dx_AD	EN_L6B	MED29	-0.02	0.10	-0.22	0.823	0.952
dx_AD	EN_L6_CT	MED29	-0.19	0.09	-1.99	0.0469	0.311
dx_AD	EN_L6_IT_1	MED29	-0.01	0.09	-0.13	0.893	0.98
dx_AD	EN_L6_IT_2	MED29	-0.01	0.12	-0.09	0.931	0.991
dx_AD	IN_ADARB2	MED29	0.02	0.08	0.23	0.822	0.962
dx_AD	IN_LAMP5_LHX6	MED29	0.02	0.10	0.17	0.863	0.98
dx_AD	IN_LAMP5_RELN	MED29	0.01	0.09	0.14	0.887	0.983
dx_AD	IN_PVALB	MED29	0.00	0.06	0.06	0.953	0.994
dx_AD	IN_SST	MED29	-0.02	0.08	-0.21	0.834	0.965
dx_AD	IN_VIP	MED29	-0.07	0.06	-1.14	0.252	0.583
dx_AD	Micro	MED29	-0.02	0.08	-0.31	0.753	0.91
dx_AD	OPC	MED29	-0.01	0.06	-0.09	0.927	0.993
dx_AD	Oligo	MED29	-0.07	0.04	-1.91	0.0559	0.216
dx_AD	Astro	MED30	-0.09	0.05	-1.74	0.0827	0.268
dx_AD	EN_L2_3_IT	MED30	0.07	0.04	1.57	0.118	0.373
dx_AD	EN_L3_5_IT_1	MED30	-0.05	0.08	-0.67	0.503	0.789
dx_AD	EN_L3_5_IT_2	MED30	0.02	0.05	0.38	0.702	0.885
dx_AD	EN_L3_5_IT_3	MED30	0.10	0.05	1.97	0.0494	0.207
dx_AD	EN_L5_6_NP	MED30	0.21	0.11	1.90	0.0577	0.624
dx_AD	EN_L6B	MED30	0.01	0.09	0.15	0.879	0.97
dx_AD	EN_L6_CT	MED30	0.11	0.09	1.26	0.209	0.617
dx_AD	EN_L6_IT_1	MED30	0.07	0.07	0.99	0.321	0.769
dx_AD	EN_L6_IT_2	MED30	0.11	0.12	0.93	0.354	0.881
dx_AD	IN_ADARB2	MED30	0.03	0.08	0.45	0.655	0.917
dx_AD	IN_LAMP5_LHX6	MED30	0.12	0.09	1.39	0.163	0.687
dx_AD	IN_LAMP5_RELN	MED30	-0.02	0.07	-0.26	0.792	0.971
dx_AD	IN_PVALB	MED30	0.05	0.06	0.92	0.358	0.833
dx_AD	IN_PVALB_CHC	MED30	0.38	0.37	1.04	0.297	0.811
dx_AD	IN_SST	MED30	0.16	0.08	2.01	0.0442	0.399
dx_AD	IN_VIP	MED30	0.08	0.05	1.42	0.156	0.474
dx_AD	Micro	MED30	-0.09	0.07	-1.16	0.244	0.566
dx_AD	OPC	MED30	-0.00	0.07	-0.05	0.961	0.995
dx_AD	Oligo	MED30	0.05	0.04	1.55	0.121	0.335
dx_AD	Astro	MED31	0.02	0.05	0.52	0.6	0.792
dx_AD	EN_L2_3_IT	MED31	0.01	0.05	0.19	0.845	0.937
dx_AD	EN_L3_5_IT_1	MED31	0.20	0.07	2.84	0.00446	0.0793
dx_AD	EN_L3_5_IT_2	MED31	0.02	0.06	0.38	0.702	0.885
dx_AD	EN_L3_5_IT_3	MED31	0.05	0.05	0.92	0.357	0.627
dx_AD	EN_L5_6_NP	MED31	0.05	0.10	0.51	0.613	0.941
dx_AD	EN_L6B	MED31	0.02	0.08	0.26	0.794	0.944
dx_AD	EN_L6_CT	MED31	-0.02	0.08	-0.29	0.773	0.945
dx_AD	EN_L6_IT_1	MED31	0.07	0.08	0.93	0.35	0.785
dx_AD	EN_L6_IT_2	MED31	0.12	0.10	1.19	0.235	0.807
dx_AD	IN_ADARB2	MED31	-0.03	0.09	-0.37	0.712	0.931
dx_AD	IN_LAMP5_LHX6	MED31	0.11	0.10	1.11	0.269	0.78
dx_AD	IN_LAMP5_RELN	MED31	0.05	0.09	0.57	0.567	0.916
dx_AD	IN_PVALB	MED31	0.02	0.06	0.37	0.708	0.948
dx_AD	IN_PVALB_CHC	MED31	-0.02	0.10	-0.21	0.834	0.975
dx_AD	IN_SST	MED31	0.00	0.06	0.00	0.999	1
dx_AD	IN_VIP	MED31	-0.03	0.06	-0.45	0.654	0.861
dx_AD	Micro	MED31	-0.02	0.09	-0.24	0.809	0.933
dx_AD	OPC	MED31	-0.04	0.05	-0.73	0.464	0.865
dx_AD	Oligo	MED31	0.00	0.03	0.11	0.916	0.965
dx_AD	Astro	MED4	0.02	0.03	0.60	0.55	0.76
dx_AD	EN_L2_3_IT	MED4	0.04	0.03	1.25	0.213	0.498
dx_AD	EN_L3_5_IT_1	MED4	-0.02	0.04	-0.50	0.619	0.852
dx_AD	EN_L3_5_IT_2	MED4	-0.01	0.04	-0.33	0.739	0.901
dx_AD	EN_L3_5_IT_3	MED4	-0.01	0.04	-0.36	0.717	0.872
dx_AD	EN_L5_6_NP	MED4	-0.01	0.06	-0.25	0.805	0.975
dx_AD	EN_L5_ET	MED4	-0.39	0.45	-0.86	0.389	0.999
dx_AD	EN_L6B	MED4	0.03	0.06	0.52	0.606	0.876
dx_AD	EN_L6_CT	MED4	-0.01	0.05	-0.12	0.904	0.976
dx_AD	EN_L6_IT_1	MED4	-0.02	0.05	-0.52	0.607	0.903
dx_AD	EN_L6_IT_2	MED4	0.02	0.07	0.36	0.722	0.968
dx_AD	Endo	MED4	-0.01	0.10	-0.11	0.91	0.992
dx_AD	IN_ADARB2	MED4	0.01	0.05	0.26	0.791	0.954
dx_AD	IN_LAMP5_LHX6	MED4	0.07	0.06	1.08	0.279	0.784
dx_AD	IN_LAMP5_RELN	MED4	-0.00	0.05	-0.09	0.925	0.987
dx_AD	IN_PVALB	MED4	0.03	0.04	0.82	0.412	0.861
dx_AD	IN_PVALB_CHC	MED4	-0.08	0.07	-1.15	0.251	0.776
dx_AD	IN_SST	MED4	0.03	0.05	0.69	0.491	0.848
dx_AD	IN_VIP	MED4	-0.02	0.04	-0.60	0.55	0.805
dx_AD	Micro	MED4	0.03	0.05	0.72	0.474	0.764
dx_AD	OPC	MED4	-0.03	0.04	-0.77	0.44	0.857
dx_AD	Oligo	MED4	0.07	0.03	2.28	0.0229	0.128
dx_AD	PC	MED4	-0.01	0.10	-0.10	0.92	0.999
dx_AD	VLMC	MED4	0.00	0.12	0.02	0.986	0.993
dx_AD	Astro	MED6	-0.13	0.05	-2.90	0.0037	0.0395
dx_AD	EN_L2_3_IT	MED6	-0.06	0.04	-1.74	0.0814	0.311
dx_AD	EN_L3_5_IT_1	MED6	-0.07	0.06	-1.20	0.232	0.574
dx_AD	EN_L3_5_IT_2	MED6	0.04	0.04	0.84	0.399	0.701
dx_AD	EN_L3_5_IT_3	MED6	0.01	0.04	0.19	0.851	0.939
dx_AD	EN_L5_6_NP	MED6	-0.01	0.09	-0.09	0.929	0.991
dx_AD	EN_L6B	MED6	-0.07	0.07	-1.02	0.31	0.701
dx_AD	EN_L6_CT	MED6	-0.01	0.07	-0.15	0.881	0.971
dx_AD	EN_L6_IT_1	MED6	-0.12	0.07	-1.58	0.114	0.559
dx_AD	EN_L6_IT_2	MED6	-0.10	0.09	-1.05	0.292	0.846
dx_AD	Endo	MED6	0.19	0.28	0.67	0.502	0.912
dx_AD	IN_ADARB2	MED6	-0.02	0.07	-0.22	0.825	0.963
dx_AD	IN_LAMP5_LHX6	MED6	-0.07	0.08	-0.88	0.376	0.845
dx_AD	IN_LAMP5_RELN	MED6	0.07	0.07	0.97	0.334	0.824
dx_AD	IN_PVALB	MED6	-0.02	0.05	-0.35	0.73	0.953
dx_AD	IN_PVALB_CHC	MED6	-0.05	0.09	-0.60	0.548	0.909
dx_AD	IN_SST	MED6	0.03	0.05	0.49	0.621	0.9
dx_AD	IN_VIP	MED6	-0.02	0.04	-0.38	0.705	0.885
dx_AD	Micro	MED6	0.02	0.06	0.40	0.691	0.884
dx_AD	OPC	MED6	-0.01	0.04	-0.28	0.779	0.957
dx_AD	Oligo	MED6	0.00	0.03	0.16	0.876	0.947
dx_AD	PC	MED6	0.09	0.37	0.24	0.811	0.999
dx_AD	EN_L2_3_IT	MED7	-0.29	0.40	-0.72	0.474	0.729
dx_AD	Astro	MED8	-0.08	0.05	-1.41	0.157	0.384
dx_AD	EN_L2_3_IT	MED8	-0.10	0.05	-2.02	0.043	0.221
dx_AD	EN_L3_5_IT_1	MED8	0.01	0.08	0.13	0.899	0.969
dx_AD	EN_L3_5_IT_2	MED8	-0.15	0.07	-2.13	0.0329	0.198
dx_AD	EN_L3_5_IT_3	MED8	-0.18	0.07	-2.61	0.00906	0.0734
dx_AD	EN_L5_6_NP	MED8	-0.04	0.31	-0.12	0.903	0.99
dx_AD	EN_L6B	MED8	0.01	0.38	0.02	0.985	0.996
dx_AD	EN_L6_CT	MED8	-0.19	0.11	-1.66	0.0967	0.448
dx_AD	EN_L6_IT_1	MED8	-0.04	0.10	-0.43	0.669	0.925
dx_AD	EN_L6_IT_2	MED8	-0.18	0.33	-0.55	0.585	0.943
dx_AD	IN_ADARB2	MED8	0.09	0.10	0.94	0.348	0.787
dx_AD	IN_LAMP5_RELN	MED8	-0.18	0.10	-1.74	0.082	0.553
dx_AD	IN_PVALB	MED8	-0.02	0.06	-0.28	0.779	0.965
dx_AD	IN_SST	MED8	-0.01	0.09	-0.13	0.893	0.98
dx_AD	IN_VIP	MED8	-0.08	0.07	-1.06	0.288	0.617
dx_AD	Micro	MED8	-0.07	0.08	-0.81	0.416	0.719
dx_AD	OPC	MED8	-0.10	0.07	-1.32	0.188	0.714
dx_AD	Oligo	MED8	-0.09	0.03	-2.53	0.0113	0.0843
dx_AD	Astro	MED9	-0.03	0.05	-0.57	0.567	0.772
dx_AD	EN_L2_3_IT	MED9	0.08	0.04	1.96	0.0503	0.239
dx_AD	EN_L3_5_IT_1	MED9	0.02	0.07	0.30	0.763	0.916
dx_AD	EN_L3_5_IT_2	MED9	0.07	0.05	1.53	0.125	0.408
dx_AD	EN_L3_5_IT_3	MED9	-0.05	0.05	-1.00	0.318	0.591
dx_AD	EN_L5_6_NP	MED9	0.03	0.09	0.36	0.722	0.96
dx_AD	EN_L6B	MED9	0.04	0.08	0.52	0.603	0.875
dx_AD	EN_L6_CT	MED9	-0.08	0.08	-1.08	0.281	0.692
dx_AD	EN_L6_IT_1	MED9	-0.02	0.07	-0.25	0.8	0.957
dx_AD	EN_L6_IT_2	MED9	0.06	0.09	0.65	0.514	0.927
dx_AD	IN_ADARB2	MED9	0.02	0.08	0.26	0.797	0.956
dx_AD	IN_LAMP5_LHX6	MED9	-0.06	0.09	-0.60	0.549	0.907
dx_AD	IN_LAMP5_RELN	MED9	0.10	0.08	1.34	0.18	0.703
dx_AD	IN_PVALB	MED9	-0.00	0.05	-0.01	0.99	0.999
dx_AD	IN_PVALB_CHC	MED9	0.03	0.10	0.28	0.783	0.967
dx_AD	IN_SST	MED9	-0.05	0.07	-0.71	0.479	0.84
dx_AD	IN_VIP	MED9	0.02	0.05	0.32	0.746	0.904
dx_AD	Micro	MED9	-0.00	0.08	-0.05	0.963	0.988
dx_AD	OPC	MED9	0.02	0.06	0.40	0.688	0.939
dx_AD	Oligo	MED9	0.04	0.04	0.97	0.331	0.584
dx_AD	Adaptive	MEF2A	-0.20	0.14	-1.43	0.152	0.816
dx_AD	Astro	MEF2A	0.02	0.03	0.89	0.374	0.625
dx_AD	EN_L2_3_IT	MEF2A	0.10	0.03	3.78	0.000158	0.00921
dx_AD	EN_L3_5_IT_1	MEF2A	0.04	0.03	1.23	0.219	0.561
dx_AD	EN_L3_5_IT_2	MEF2A	0.05	0.03	1.71	0.088	0.342
dx_AD	EN_L3_5_IT_3	MEF2A	0.05	0.03	1.64	0.1	0.315
dx_AD	EN_L5_6_NP	MEF2A	-0.01	0.04	-0.15	0.881	0.987
dx_AD	EN_L5_ET	MEF2A	-0.16	0.28	-0.58	0.56	0.999
dx_AD	EN_L6B	MEF2A	-0.01	0.04	-0.31	0.756	0.932
dx_AD	EN_L6_CT	MEF2A	-0.01	0.05	-0.18	0.854	0.965
dx_AD	EN_L6_IT_1	MEF2A	0.04	0.04	1.14	0.252	0.723
dx_AD	EN_L6_IT_2	MEF2A	0.07	0.05	1.48	0.138	0.726
dx_AD	Endo	MEF2A	-0.10	0.08	-1.29	0.196	0.764
dx_AD	IN_ADARB2	MEF2A	0.03	0.04	0.81	0.419	0.831
dx_AD	IN_LAMP5_LHX6	MEF2A	0.01	0.05	0.23	0.818	0.969
dx_AD	IN_LAMP5_RELN	MEF2A	0.07	0.04	1.73	0.0828	0.555
dx_AD	IN_PVALB	MEF2A	0.06	0.03	2.10	0.0356	0.402
dx_AD	IN_PVALB_CHC	MEF2A	0.00	0.04	0.02	0.98	0.997
dx_AD	IN_SST	MEF2A	0.07	0.03	2.20	0.028	0.338
dx_AD	IN_VIP	MEF2A	0.04	0.03	1.52	0.129	0.438
dx_AD	Micro	MEF2A	-0.11	0.04	-2.48	0.013	0.107
dx_AD	OPC	MEF2A	-0.00	0.03	-0.10	0.924	0.991
dx_AD	Oligo	MEF2A	-0.04	0.03	-1.42	0.154	0.383
dx_AD	PC	MEF2A	0.03	0.08	0.32	0.748	0.999
dx_AD	PVM	MEF2A	-0.03	0.09	-0.38	0.701	0.974
dx_AD	SMC	MEF2A	0.20	0.20	1.01	0.312	0.957
dx_AD	VLMC	MEF2A	0.12	0.08	1.54	0.123	0.439
dx_AD	Astro	MEF2C	0.08	0.04	2.10	0.0355	0.163
dx_AD	EN_L2_3_IT	MEF2C	0.08	0.03	2.27	0.0231	0.158
dx_AD	EN_L3_5_IT_1	MEF2C	0.03	0.03	0.94	0.349	0.685
dx_AD	EN_L3_5_IT_2	MEF2C	0.13	0.03	4.67	3.06e-06	0.000324
dx_AD	EN_L3_5_IT_3	MEF2C	0.16	0.03	5.62	1.86e-08	4.79e-06
dx_AD	EN_L5_6_NP	MEF2C	0.07	0.04	1.93	0.0531	0.612
dx_AD	EN_L5_ET	MEF2C	0.11	0.24	0.46	0.643	0.999
dx_AD	EN_L6B	MEF2C	0.16	0.04	3.74	0.000184	0.0152
dx_AD	EN_L6_CT	MEF2C	0.20	0.04	4.77	1.8e-06	0.00035
dx_AD	EN_L6_IT_1	MEF2C	-0.01	0.04	-0.27	0.787	0.956
dx_AD	EN_L6_IT_2	MEF2C	-0.04	0.05	-0.72	0.469	0.919
dx_AD	Endo	MEF2C	0.06	0.07	0.87	0.386	0.869
dx_AD	IN_ADARB2	MEF2C	0.04	0.04	0.96	0.337	0.778
dx_AD	IN_LAMP5_LHX6	MEF2C	0.11	0.04	2.85	0.00441	0.154
dx_AD	IN_LAMP5_RELN	MEF2C	0.12	0.04	3.49	0.000488	0.041
dx_AD	IN_PVALB	MEF2C	0.12	0.04	3.43	0.000613	0.0542
dx_AD	IN_PVALB_CHC	MEF2C	0.19	0.04	4.90	9.44e-07	0.000558
dx_AD	IN_SST	MEF2C	0.05	0.05	1.06	0.29	0.741
dx_AD	IN_VIP	MEF2C	0.09	0.03	3.44	0.000588	0.0342
dx_AD	Micro	MEF2C	-0.20	0.04	-4.70	2.56e-06	0.000201
dx_AD	OPC	MEF2C	-0.04	0.04	-1.03	0.303	0.792
dx_AD	Oligo	MEF2C	-0.01	0.07	-0.14	0.891	0.955
dx_AD	PC	MEF2C	-0.13	0.09	-1.53	0.126	0.979
dx_AD	PVM	MEF2C	-0.12	0.09	-1.30	0.194	0.856
dx_AD	SMC	MEF2C	0.11	0.19	0.59	0.553	0.972
dx_AD	VLMC	MEF2C	0.05	0.13	0.38	0.701	0.892
dx_AD	Astro	MEF2D	0.08	0.05	1.61	0.107	0.309
dx_AD	EN_L2_3_IT	MEF2D	0.02	0.04	0.60	0.547	0.777
dx_AD	EN_L3_5_IT_1	MEF2D	0.09	0.05	1.75	0.0805	0.351
dx_AD	EN_L3_5_IT_2	MEF2D	0.05	0.04	1.22	0.223	0.54
dx_AD	EN_L3_5_IT_3	MEF2D	0.05	0.04	1.17	0.242	0.513
dx_AD	EN_L5_6_NP	MEF2D	0.01	0.08	0.16	0.876	0.986
dx_AD	EN_L5_ET	MEF2D	-0.07	0.72	-0.09	0.924	0.999
dx_AD	EN_L6B	MEF2D	0.01	0.07	0.10	0.924	0.981
dx_AD	EN_L6_CT	MEF2D	0.09	0.07	1.38	0.166	0.567
dx_AD	EN_L6_IT_1	MEF2D	-0.04	0.06	-0.74	0.46	0.846
dx_AD	EN_L6_IT_2	MEF2D	-0.11	0.07	-1.66	0.0977	0.675
dx_AD	Endo	MEF2D	-0.06	0.29	-0.21	0.83	0.985
dx_AD	IN_ADARB2	MEF2D	0.05	0.06	0.91	0.362	0.795
dx_AD	IN_LAMP5_LHX6	MEF2D	-0.03	0.08	-0.37	0.711	0.944
dx_AD	IN_LAMP5_RELN	MEF2D	-0.03	0.06	-0.41	0.683	0.945
dx_AD	IN_PVALB	MEF2D	-0.04	0.05	-0.93	0.352	0.83
dx_AD	IN_PVALB_CHC	MEF2D	-0.06	0.08	-0.77	0.44	0.878
dx_AD	IN_SST	MEF2D	0.02	0.05	0.35	0.725	0.934
dx_AD	IN_VIP	MEF2D	-0.01	0.04	-0.37	0.714	0.889
dx_AD	Micro	MEF2D	0.01	0.06	0.17	0.862	0.953
dx_AD	OPC	MEF2D	0.03	0.05	0.71	0.48	0.873
dx_AD	Oligo	MEF2D	0.04	0.03	1.22	0.221	0.47
dx_AD	PC	MEF2D	-0.03	0.10	-0.27	0.786	0.999
dx_AD	SMC	MEF2D	-0.95	0.74	-1.27	0.204	0.95
dx_AD	Astro	MEGF10	0.11	0.05	1.99	0.0469	0.191
dx_AD	EN_L2_3_IT	MEGF10	-0.06	0.07	-0.93	0.351	0.635
dx_AD	EN_L3_5_IT_1	MEGF10	0.13	0.11	1.16	0.244	0.587
dx_AD	EN_L3_5_IT_2	MEGF10	0.33	0.09	3.76	0.000172	0.00595
dx_AD	EN_L3_5_IT_3	MEGF10	0.10	0.09	1.15	0.25	0.52
dx_AD	EN_L6B	MEGF10	0.31	0.35	0.89	0.376	0.75
dx_AD	EN_L6_CT	MEGF10	-0.04	0.33	-0.13	0.894	0.973
dx_AD	EN_L6_IT_1	MEGF10	-0.00	0.13	-0.01	0.989	0.999
dx_AD	IN_ADARB2	MEGF10	-0.04	0.11	-0.37	0.709	0.93
dx_AD	IN_LAMP5_RELN	MEGF10	-0.31	0.39	-0.80	0.424	0.868
dx_AD	IN_PVALB	MEGF10	-0.15	0.09	-1.64	0.1	0.582
dx_AD	IN_SST	MEGF10	-0.06	0.11	-0.56	0.572	0.881
dx_AD	IN_VIP	MEGF10	0.09	0.07	1.21	0.227	0.556
dx_AD	Micro	MEGF10	-0.06	0.08	-0.70	0.484	0.773
dx_AD	OPC	MEGF10	0.07	0.04	1.57	0.116	0.653
dx_AD	Oligo	MEGF10	0.05	0.03	1.88	0.0605	0.226
dx_AD	VLMC	MEGF10	0.06	0.14	0.41	0.685	0.883
dx_AD	Astro	MEGF11	-0.12	0.10	-1.17	0.243	0.494
dx_AD	EN_L2_3_IT	MEGF11	-0.05	0.06	-0.82	0.413	0.687
dx_AD	EN_L3_5_IT_1	MEGF11	-0.04	0.09	-0.44	0.66	0.876
dx_AD	EN_L3_5_IT_2	MEGF11	0.01	0.08	0.07	0.945	0.979
dx_AD	EN_L3_5_IT_3	MEGF11	-0.00	0.08	-0.04	0.968	0.988
dx_AD	EN_L5_6_NP	MEGF11	-0.03	0.12	-0.25	0.799	0.973
dx_AD	EN_L5_ET	MEGF11	0.53	0.50	1.07	0.284	0.999
dx_AD	EN_L6B	MEGF11	0.44	0.13	3.44	0.000588	0.0299
dx_AD	EN_L6_CT	MEGF11	0.13	0.10	1.36	0.174	0.576
dx_AD	EN_L6_IT_1	MEGF11	0.07	0.12	0.58	0.56	0.889
dx_AD	EN_L6_IT_2	MEGF11	0.02	0.14	0.11	0.912	0.989
dx_AD	IN_ADARB2	MEGF11	0.02	0.07	0.31	0.757	0.945
dx_AD	IN_LAMP5_LHX6	MEGF11	-0.00	0.11	-0.03	0.973	0.997
dx_AD	IN_LAMP5_RELN	MEGF11	-0.02	0.08	-0.20	0.843	0.977
dx_AD	IN_PVALB	MEGF11	0.13	0.07	1.91	0.0561	0.476
dx_AD	IN_SST	MEGF11	-0.08	0.09	-0.94	0.347	0.775
dx_AD	IN_VIP	MEGF11	-0.11	0.07	-1.64	0.101	0.395
dx_AD	Micro	MEGF11	-0.05	0.09	-0.59	0.558	0.82
dx_AD	OPC	MEGF11	0.06	0.04	1.30	0.192	0.718
dx_AD	Oligo	MEGF11	0.03	0.05	0.58	0.565	0.772
dx_AD	Astro	MEGF6	0.03	0.11	0.26	0.792	0.904
dx_AD	EN_L2_3_IT	MEGF6	-0.16	0.09	-1.66	0.0962	0.338
dx_AD	EN_L3_5_IT_1	MEGF6	-0.29	0.09	-3.27	0.00108	0.034
dx_AD	EN_L3_5_IT_2	MEGF6	-0.20	0.10	-1.98	0.0472	0.241
dx_AD	EN_L3_5_IT_3	MEGF6	-0.10	0.08	-1.16	0.248	0.518
dx_AD	Endo	MEGF6	-0.68	0.44	-1.54	0.123	0.689
dx_AD	IN_VIP	MEGF6	0.00	0.13	0.02	0.986	0.996
dx_AD	Oligo	MEGF6	-0.14	0.09	-1.60	0.11	0.317
dx_AD	Astro	MEGF8	-0.02	0.04	-0.62	0.535	0.75
dx_AD	EN_L2_3_IT	MEGF8	0.01	0.04	0.25	0.804	0.918
dx_AD	EN_L3_5_IT_1	MEGF8	0.08	0.05	1.49	0.137	0.454
dx_AD	EN_L3_5_IT_2	MEGF8	0.01	0.04	0.14	0.889	0.961
dx_AD	EN_L3_5_IT_3	MEGF8	0.02	0.04	0.59	0.558	0.779
dx_AD	EN_L5_6_NP	MEGF8	0.05	0.07	0.70	0.483	0.905
dx_AD	EN_L5_ET	MEGF8	-0.06	0.46	-0.12	0.901	0.999
dx_AD	EN_L6B	MEGF8	0.01	0.07	0.17	0.863	0.965
dx_AD	EN_L6_CT	MEGF8	-0.13	0.06	-2.03	0.0424	0.295
dx_AD	EN_L6_IT_1	MEGF8	0.00	0.06	0.06	0.954	0.993
dx_AD	EN_L6_IT_2	MEGF8	0.05	0.07	0.68	0.496	0.921
dx_AD	IN_ADARB2	MEGF8	0.03	0.06	0.44	0.661	0.918
dx_AD	IN_LAMP5_LHX6	MEGF8	-0.03	0.07	-0.50	0.616	0.922
dx_AD	IN_LAMP5_RELN	MEGF8	-0.03	0.06	-0.41	0.684	0.945
dx_AD	IN_PVALB	MEGF8	-0.03	0.04	-0.77	0.444	0.875
dx_AD	IN_PVALB_CHC	MEGF8	-0.01	0.07	-0.12	0.906	0.989
dx_AD	IN_SST	MEGF8	-0.04	0.05	-0.72	0.469	0.835
dx_AD	IN_VIP	MEGF8	-0.05	0.04	-1.17	0.24	0.568
dx_AD	Micro	MEGF8	-0.08	0.07	-1.16	0.247	0.57
dx_AD	OPC	MEGF8	-0.01	0.05	-0.17	0.865	0.976
dx_AD	Oligo	MEGF8	0.06	0.03	1.97	0.0493	0.201
dx_AD	Astro	MEGF9	0.09	0.04	2.30	0.0213	0.118
dx_AD	EN_L2_3_IT	MEGF9	0.02	0.03	0.75	0.453	0.715
dx_AD	EN_L3_5_IT_1	MEGF9	0.00	0.04	0.11	0.909	0.972
dx_AD	EN_L3_5_IT_2	MEGF9	0.04	0.03	1.20	0.23	0.546
dx_AD	EN_L3_5_IT_3	MEGF9	0.05	0.03	1.56	0.12	0.349
dx_AD	EN_L5_6_NP	MEGF9	0.05	0.06	0.76	0.446	0.893
dx_AD	EN_L5_ET	MEGF9	0.11	0.37	0.29	0.769	0.999
dx_AD	EN_L6B	MEGF9	-0.10	0.05	-2.25	0.0242	0.242
dx_AD	EN_L6_CT	MEGF9	0.15	0.05	3.28	0.00105	0.0335
dx_AD	EN_L6_IT_1	MEGF9	0.04	0.04	1.06	0.291	0.75
dx_AD	EN_L6_IT_2	MEGF9	-0.00	0.05	-0.09	0.928	0.99
dx_AD	Endo	MEGF9	0.10	0.31	0.32	0.752	0.97
dx_AD	IN_ADARB2	MEGF9	-0.00	0.05	-0.04	0.965	0.996
dx_AD	IN_LAMP5_LHX6	MEGF9	0.01	0.05	0.17	0.864	0.98
dx_AD	IN_LAMP5_RELN	MEGF9	0.01	0.04	0.17	0.863	0.979
dx_AD	IN_PVALB	MEGF9	-0.00	0.04	-0.08	0.94	0.992
dx_AD	IN_PVALB_CHC	MEGF9	0.11	0.07	1.70	0.0898	0.569
dx_AD	IN_SST	MEGF9	-0.07	0.04	-1.53	0.127	0.575
dx_AD	IN_VIP	MEGF9	0.02	0.03	0.51	0.607	0.838
dx_AD	Micro	MEGF9	0.23	0.06	3.71	0.000207	0.006
dx_AD	OPC	MEGF9	-0.04	0.03	-1.14	0.252	0.761
dx_AD	Oligo	MEGF9	-0.05	0.03	-1.78	0.0754	0.257
dx_AD	PC	MEGF9	-0.17	0.29	-0.57	0.57	0.993
dx_AD	PVM	MEGF9	0.19	0.18	1.02	0.308	0.909
dx_AD	VLMC	MEGF9	-0.14	0.12	-1.12	0.264	0.604
dx_AD	Astro	MEI1	-0.06	0.08	-0.75	0.452	0.688
dx_AD	EN_L2_3_IT	MEI1	-0.08	0.08	-1.00	0.316	0.604
dx_AD	EN_L3_5_IT_2	MEI1	-0.05	0.10	-0.45	0.653	0.859
dx_AD	EN_L3_5_IT_3	MEI1	-0.12	0.10	-1.20	0.23	0.5
dx_AD	EN_L6_IT_1	MEI1	-0.21	0.11	-1.85	0.064	0.448
dx_AD	EN_L6_IT_2	MEI1	-0.14	0.13	-1.10	0.273	0.832
dx_AD	IN_PVALB	MEI1	0.08	0.36	0.22	0.828	0.975
dx_AD	IN_VIP	MEI1	-0.18	0.12	-1.48	0.139	0.453
dx_AD	Oligo	MEI1	-0.05	0.06	-0.71	0.475	0.706
dx_AD	Astro	MEI4	-0.11	0.09	-1.23	0.22	0.468
dx_AD	EN_L2_3_IT	MEI4	-0.17	0.07	-2.34	0.0191	0.141
dx_AD	EN_L3_5_IT_1	MEI4	-0.32	0.11	-2.78	0.00543	0.0886
dx_AD	EN_L3_5_IT_2	MEI4	-0.14	0.10	-1.43	0.154	0.453
dx_AD	EN_L3_5_IT_3	MEI4	-0.17	0.10	-1.75	0.0794	0.276
dx_AD	EN_L5_6_NP	MEI4	-0.14	0.42	-0.34	0.732	0.961
dx_AD	EN_L6B	MEI4	1.36	0.47	2.90	0.00372	0.087
dx_AD	EN_L6_CT	MEI4	-0.23	0.14	-1.62	0.105	0.466
dx_AD	EN_L6_IT_1	MEI4	0.02	0.11	0.17	0.865	0.974
dx_AD	EN_L6_IT_2	MEI4	-0.66	0.39	-1.69	0.0918	0.662
dx_AD	IN_PVALB	MEI4	0.10	0.09	1.09	0.275	0.788
dx_AD	IN_SST	MEI4	-0.14	0.12	-1.20	0.232	0.696
dx_AD	IN_VIP	MEI4	-0.17	0.09	-1.92	0.0545	0.299
dx_AD	Micro	MEI4	-0.15	0.11	-1.40	0.162	0.459
dx_AD	OPC	MEI4	-0.11	0.11	-1.04	0.3	0.791
dx_AD	Oligo	MEI4	-0.13	0.07	-2.01	0.0444	0.189
dx_AD	Astro	MEIG1	0.04	0.08	0.48	0.634	0.814
dx_AD	EN_L2_3_IT	MEIG1	0.10	0.09	1.04	0.3	0.589
dx_AD	EN_L3_5_IT_2	MEIG1	0.24	0.32	0.73	0.465	0.749
dx_AD	EN_L3_5_IT_3	MEIG1	0.08	0.11	0.69	0.492	0.733
dx_AD	IN_PVALB	MEIG1	0.06	0.13	0.48	0.628	0.929
dx_AD	IN_VIP	MEIG1	-0.11	0.41	-0.26	0.793	0.923
dx_AD	Oligo	MEIG1	0.15	0.07	2.15	0.0314	0.155
dx_AD	Astro	MEIOB	-0.07	0.09	-0.74	0.46	0.693
dx_AD	EN_L2_3_IT	MEIOB	-0.04	0.08	-0.44	0.66	0.844
dx_AD	EN_L3_5_IT_2	MEIOB	0.10	0.10	0.98	0.328	0.643
dx_AD	EN_L3_5_IT_3	MEIOB	0.07	0.10	0.76	0.45	0.703
dx_AD	EN_L6B	MEIOB	-0.76	0.44	-1.73	0.0833	0.42
dx_AD	EN_L6_IT_1	MEIOB	-0.18	0.33	-0.54	0.59	0.898
dx_AD	IN_ADARB2	MEIOB	0.10	0.09	1.12	0.262	0.73
dx_AD	IN_PVALB	MEIOB	0.14	0.10	1.34	0.179	0.701
dx_AD	IN_SST	MEIOB	0.02	0.11	0.15	0.882	0.977
dx_AD	IN_VIP	MEIOB	0.19	0.08	2.20	0.0275	0.22
dx_AD	Oligo	MEIOB	-0.09	0.07	-1.21	0.226	0.476
dx_AD	Astro	MEIOC	0.08	0.09	0.87	0.386	0.635
dx_AD	EN_L2_3_IT	MEIOC	-0.09	0.09	-0.92	0.356	0.639
dx_AD	EN_L3_5_IT_1	MEIOC	-0.12	0.11	-1.10	0.273	0.617
dx_AD	EN_L3_5_IT_2	MEIOC	-0.02	0.10	-0.26	0.798	0.925
dx_AD	EN_L3_5_IT_3	MEIOC	0.04	0.09	0.47	0.636	0.828
dx_AD	EN_L6B	MEIOC	-0.65	0.47	-1.38	0.166	0.552
dx_AD	EN_L6_CT	MEIOC	-0.07	0.36	-0.18	0.856	0.965
dx_AD	EN_L6_IT_1	MEIOC	0.03	0.11	0.30	0.766	0.95
dx_AD	EN_L6_IT_2	MEIOC	0.65	0.47	1.37	0.171	0.753
dx_AD	IN_ADARB2	MEIOC	0.05	0.13	0.36	0.717	0.932
dx_AD	IN_PVALB	MEIOC	-0.08	0.10	-0.83	0.404	0.858
dx_AD	IN_VIP	MEIOC	-0.27	0.10	-2.63	0.00857	0.127
dx_AD	OPC	MEIOC	-0.08	0.10	-0.76	0.444	0.858
dx_AD	Oligo	MEIOC	-0.01	0.08	-0.12	0.904	0.961
dx_AD	EN_L2_3_IT	MEIOSIN	-0.23	0.11	-2.05	0.0408	0.215
dx_AD	Oligo	MEIOSIN	-0.16	0.11	-1.48	0.139	0.362
dx_AD	Astro	MEIS1	-0.14	0.05	-2.87	0.00415	0.0428
dx_AD	EN_L2_3_IT	MEIS1	0.06	0.06	1.08	0.28	0.57
dx_AD	EN_L3_5_IT_1	MEIS1	0.39	0.11	3.47	0.000522	0.0223
dx_AD	EN_L3_5_IT_2	MEIS1	0.10	0.11	0.90	0.367	0.676
dx_AD	EN_L3_5_IT_3	MEIS1	0.32	0.09	3.45	0.000554	0.0107
dx_AD	EN_L5_6_NP	MEIS1	-0.30	0.47	-0.64	0.522	0.918
dx_AD	EN_L6B	MEIS1	-0.03	0.15	-0.23	0.822	0.952
dx_AD	EN_L6_CT	MEIS1	0.36	0.13	2.76	0.00574	0.0968
dx_AD	EN_L6_IT_1	MEIS1	0.20	0.12	1.74	0.0812	0.496
dx_AD	EN_L6_IT_2	MEIS1	0.05	0.14	0.33	0.743	0.972
dx_AD	IN_ADARB2	MEIS1	0.13	0.09	1.34	0.18	0.666
dx_AD	IN_LAMP5_RELN	MEIS1	-0.15	0.40	-0.39	0.7	0.95
dx_AD	IN_PVALB	MEIS1	0.03	0.11	0.24	0.808	0.971
dx_AD	IN_SST	MEIS1	0.29	0.12	2.46	0.0139	0.25
dx_AD	IN_VIP	MEIS1	0.11	0.06	1.65	0.0982	0.391
dx_AD	Micro	MEIS1	-0.90	0.14	-6.60	4.11e-11	1.42e-08
dx_AD	OPC	MEIS1	0.11	0.04	2.54	0.0112	0.365
dx_AD	Oligo	MEIS1	-0.05	0.04	-1.37	0.17	0.405
dx_AD	Astro	MEIS2	-0.04	0.04	-1.13	0.257	0.509
dx_AD	EN_L2_3_IT	MEIS2	0.05	0.06	0.93	0.353	0.636
dx_AD	EN_L3_5_IT_1	MEIS2	0.12	0.12	0.93	0.354	0.689
dx_AD	EN_L3_5_IT_2	MEIS2	0.03	0.11	0.30	0.764	0.913
dx_AD	EN_L3_5_IT_3	MEIS2	-0.08	0.11	-0.72	0.472	0.719
dx_AD	EN_L5_6_NP	MEIS2	0.08	0.05	1.60	0.109	0.695
dx_AD	EN_L5_ET	MEIS2	0.13	0.28	0.48	0.632	0.999
dx_AD	EN_L6B	MEIS2	0.09	0.13	0.69	0.488	0.821
dx_AD	EN_L6_CT	MEIS2	0.05	0.05	1.10	0.273	0.683
dx_AD	EN_L6_IT_1	MEIS2	0.02	0.10	0.22	0.827	0.963
dx_AD	EN_L6_IT_2	MEIS2	0.20	0.13	1.52	0.127	0.715
dx_AD	IN_ADARB2	MEIS2	-0.00	0.13	-0.04	0.971	0.997
dx_AD	IN_LAMP5_RELN	MEIS2	0.02	0.12	0.13	0.896	0.985
dx_AD	IN_PVALB	MEIS2	-0.10	0.09	-1.07	0.284	0.794
dx_AD	IN_SST	MEIS2	-0.15	0.12	-1.27	0.203	0.671
dx_AD	IN_VIP	MEIS2	0.07	0.09	0.77	0.44	0.734
dx_AD	Micro	MEIS2	0.04	0.10	0.43	0.67	0.876
dx_AD	OPC	MEIS2	0.02	0.04	0.54	0.593	0.91
dx_AD	Oligo	MEIS2	0.04	0.04	1.11	0.267	0.522
dx_AD	Astro	MEIS3	-0.02	0.09	-0.26	0.794	0.906
dx_AD	EN_L2_3_IT	MEIS3	-0.32	0.09	-3.39	0.000708	0.0224
dx_AD	EN_L3_5_IT_1	MEIS3	-0.16	0.06	-2.46	0.0137	0.144
dx_AD	EN_L3_5_IT_2	MEIS3	-0.35	0.10	-3.61	0.000311	0.00927
dx_AD	EN_L3_5_IT_3	MEIS3	-0.37	0.10	-3.77	0.000162	0.0043
dx_AD	EN_L6B	MEIS3	-0.01	0.07	-0.19	0.849	0.961
dx_AD	EN_L6_CT	MEIS3	-0.30	0.08	-3.54	0.000408	0.0181
dx_AD	EN_L6_IT_1	MEIS3	-0.07	0.07	-0.94	0.346	0.783
dx_AD	EN_L6_IT_2	MEIS3	-0.08	0.13	-0.59	0.555	0.937
dx_AD	IN_ADARB2	MEIS3	0.01	0.06	0.10	0.92	0.986
dx_AD	IN_LAMP5_LHX6	MEIS3	0.02	0.10	0.22	0.828	0.971
dx_AD	IN_LAMP5_RELN	MEIS3	0.12	0.10	1.25	0.211	0.735
dx_AD	IN_PVALB	MEIS3	-0.24	0.09	-2.56	0.0106	0.234
dx_AD	IN_SST	MEIS3	-0.04	0.08	-0.54	0.588	0.887
dx_AD	IN_VIP	MEIS3	-0.08	0.06	-1.45	0.146	0.462
dx_AD	OPC	MEIS3	-0.00	0.05	-0.09	0.93	0.993
dx_AD	Oligo	MEIS3	0.03	0.07	0.47	0.638	0.819
dx_AD	Astro	MELK	0.25	0.17	1.47	0.141	0.362
dx_AD	EN_L2_3_IT	MELK	0.29	0.19	1.53	0.125	0.384
dx_AD	EN_L3_5_IT_1	MELK	0.33	0.19	1.71	0.0876	0.366
dx_AD	EN_L3_5_IT_2	MELK	0.27	0.20	1.35	0.178	0.487
dx_AD	EN_L3_5_IT_3	MELK	0.27	0.19	1.43	0.152	0.399
dx_AD	EN_L5_6_NP	MELK	0.33	0.23	1.42	0.157	0.749
dx_AD	EN_L6B	MELK	0.43	0.21	2.07	0.0383	0.299
dx_AD	EN_L6_CT	MELK	0.29	0.20	1.47	0.14	0.532
dx_AD	EN_L6_IT_1	MELK	0.29	0.21	1.41	0.158	0.624
dx_AD	EN_L6_IT_2	MELK	0.51	0.21	2.37	0.0176	0.451
dx_AD	IN_ADARB2	MELK	0.27	0.20	1.35	0.177	0.665
dx_AD	IN_LAMP5_LHX6	MELK	0.33	0.21	1.57	0.116	0.626
dx_AD	IN_LAMP5_RELN	MELK	0.21	0.21	1.00	0.318	0.815
dx_AD	IN_PVALB	MELK	0.28	0.18	1.53	0.125	0.63
dx_AD	IN_PVALB_CHC	MELK	0.20	0.21	0.95	0.343	0.834
dx_AD	IN_SST	MELK	0.17	0.20	0.81	0.415	0.811
dx_AD	IN_VIP	MELK	0.08	0.20	0.39	0.695	0.879
dx_AD	Micro	MELK	0.39	0.18	2.13	0.0329	0.189
dx_AD	OPC	MELK	0.21	0.18	1.17	0.242	0.752
dx_AD	Oligo	MELK	0.26	0.18	1.50	0.135	0.356
dx_AD	Astro	MELTF	0.18	0.08	2.20	0.0278	0.14
dx_AD	EN_L2_3_IT	MELTF	-0.02	0.06	-0.43	0.667	0.848
dx_AD	EN_L3_5_IT_1	MELTF	-0.15	0.07	-2.08	0.0379	0.247
dx_AD	EN_L3_5_IT_2	MELTF	-0.01	0.06	-0.13	0.893	0.963
dx_AD	EN_L3_5_IT_3	MELTF	-0.06	0.07	-0.80	0.425	0.684
dx_AD	EN_L5_6_NP	MELTF	-0.44	0.13	-3.28	0.00103	0.236
dx_AD	EN_L6B	MELTF	-0.13	0.12	-1.10	0.27	0.668
dx_AD	EN_L6_CT	MELTF	-0.10	0.09	-1.09	0.274	0.684
dx_AD	EN_L6_IT_1	MELTF	0.01	0.10	0.07	0.941	0.991
dx_AD	IN_PVALB	MELTF	-0.11	0.08	-1.30	0.195	0.719
dx_AD	IN_PVALB_CHC	MELTF	-0.14	0.09	-1.60	0.109	0.615
dx_AD	IN_SST	MELTF	-0.11	0.11	-0.98	0.326	0.764
dx_AD	IN_VIP	MELTF	-0.18	0.10	-1.82	0.0691	0.334
dx_AD	Oligo	MELTF	-0.07	0.08	-0.85	0.393	0.64
dx_AD	PC	MELTF	-0.62	0.48	-1.28	0.201	0.979
dx_AD	Astro	MEMO1	0.04	0.05	0.82	0.411	0.655
dx_AD	EN_L2_3_IT	MEMO1	0.06	0.05	1.15	0.249	0.539
dx_AD	EN_L3_5_IT_1	MEMO1	0.02	0.08	0.20	0.842	0.948
dx_AD	EN_L3_5_IT_2	MEMO1	0.05	0.06	0.79	0.432	0.725
dx_AD	EN_L3_5_IT_3	MEMO1	0.09	0.05	1.76	0.078	0.273
dx_AD	EN_L5_6_NP	MEMO1	0.10	0.10	1.08	0.282	0.833
dx_AD	EN_L6B	MEMO1	-0.01	0.09	-0.11	0.915	0.978
dx_AD	EN_L6_CT	MEMO1	0.02	0.07	0.30	0.762	0.941
dx_AD	EN_L6_IT_1	MEMO1	0.06	0.08	0.71	0.48	0.855
dx_AD	EN_L6_IT_2	MEMO1	-0.04	0.10	-0.34	0.737	0.971
dx_AD	IN_ADARB2	MEMO1	0.05	0.08	0.66	0.509	0.867
dx_AD	IN_LAMP5_LHX6	MEMO1	0.10	0.10	1.02	0.31	0.805
dx_AD	IN_LAMP5_RELN	MEMO1	0.08	0.09	0.94	0.346	0.828
dx_AD	IN_PVALB	MEMO1	0.08	0.06	1.43	0.152	0.669
dx_AD	IN_PVALB_CHC	MEMO1	0.13	0.09	1.37	0.172	0.699
dx_AD	IN_SST	MEMO1	0.08	0.07	1.17	0.24	0.701
dx_AD	IN_VIP	MEMO1	0.11	0.06	1.93	0.0542	0.298
dx_AD	Micro	MEMO1	0.10	0.07	1.50	0.133	0.417
dx_AD	OPC	MEMO1	-0.00	0.06	-0.06	0.956	0.995
dx_AD	Oligo	MEMO1	-0.02	0.04	-0.58	0.56	0.768
dx_AD	Astro	MEN1	-0.00	0.06	-0.05	0.963	0.984
dx_AD	EN_L2_3_IT	MEN1	-0.01	0.05	-0.12	0.902	0.962
dx_AD	EN_L3_5_IT_1	MEN1	-0.06	0.09	-0.73	0.466	0.766
dx_AD	EN_L3_5_IT_2	MEN1	-0.06	0.07	-0.84	0.403	0.704
dx_AD	EN_L3_5_IT_3	MEN1	-0.10	0.07	-1.33	0.183	0.443
dx_AD	EN_L6_IT_1	MEN1	-0.09	0.10	-0.90	0.366	0.796
dx_AD	IN_PVALB	MEN1	-0.01	0.08	-0.11	0.91	0.987
dx_AD	IN_SST	MEN1	-0.15	0.10	-1.50	0.134	0.587
dx_AD	IN_VIP	MEN1	0.03	0.08	0.39	0.694	0.879
dx_AD	OPC	MEN1	0.04	0.08	0.53	0.596	0.911
dx_AD	Oligo	MEN1	-0.00	0.04	-0.08	0.936	0.974
dx_AD	Astro	MEOX1	-0.11	0.11	-0.92	0.357	0.609
dx_AD	EN_L2_3_IT	MEOX1	-0.25	0.12	-2.14	0.0326	0.19
dx_AD	EN_L3_5_IT_2	MEOX1	0.06	0.12	0.51	0.611	0.84
dx_AD	EN_L3_5_IT_3	MEOX1	0.25	0.38	0.67	0.506	0.744
dx_AD	Oligo	MEOX1	-0.34	0.11	-3.18	0.00149	0.0247
dx_AD	Astro	MEOX2	0.25	0.16	1.54	0.123	0.334
dx_AD	EN_L2_3_IT	MEOX2	0.28	0.11	2.56	0.0106	0.102
dx_AD	EN_L3_5_IT_1	MEOX2	0.26	0.15	1.72	0.0852	0.36
dx_AD	EN_L3_5_IT_2	MEOX2	0.30	0.12	2.61	0.00911	0.0937
dx_AD	EN_L3_5_IT_3	MEOX2	0.21	0.11	1.93	0.0532	0.218
dx_AD	EN_L5_6_NP	MEOX2	0.51	0.67	0.77	0.443	0.892
dx_AD	EN_L6_CT	MEOX2	0.12	0.14	0.84	0.4	0.783
dx_AD	EN_L6_IT_1	MEOX2	0.12	0.15	0.82	0.414	0.824
dx_AD	IN_PVALB	MEOX2	0.23	0.13	1.75	0.0799	0.541
dx_AD	IN_SST	MEOX2	0.38	0.13	2.83	0.00467	0.152
dx_AD	IN_VIP	MEOX2	0.26	0.12	2.08	0.0377	0.253
dx_AD	OPC	MEOX2	0.10	0.18	0.57	0.57	0.903
dx_AD	Oligo	MEOX2	-0.12	0.21	-0.55	0.581	0.782
dx_AD	Astro	MEP1B	-0.24	0.09	-2.57	0.0103	0.0748
dx_AD	EN_L2_3_IT	MEP1B	-0.17	0.09	-2.02	0.0434	0.222
dx_AD	EN_L3_5_IT_1	MEP1B	0.15	0.45	0.34	0.736	0.906
dx_AD	EN_L3_5_IT_2	MEP1B	-0.09	0.13	-0.73	0.466	0.751
dx_AD	EN_L3_5_IT_3	MEP1B	-0.04	0.11	-0.40	0.692	0.859
dx_AD	EN_L5_6_NP	MEP1B	-0.01	0.14	-0.09	0.928	0.991
dx_AD	EN_L6B	MEP1B	0.06	0.13	0.43	0.666	0.905
dx_AD	EN_L6_CT	MEP1B	-0.03	0.12	-0.28	0.78	0.946
dx_AD	EN_L6_IT_1	MEP1B	-0.13	0.13	-0.98	0.325	0.772
dx_AD	IN_PVALB	MEP1B	-0.13	0.10	-1.32	0.188	0.71
dx_AD	IN_SST	MEP1B	-0.10	0.11	-0.87	0.385	0.797
dx_AD	IN_VIP	MEP1B	-0.08	0.11	-0.76	0.445	0.738
dx_AD	Micro	MEP1B	-0.24	0.14	-1.74	0.0816	0.319
dx_AD	OPC	MEP1B	0.05	0.12	0.43	0.665	0.931
dx_AD	Oligo	MEP1B	-0.05	0.08	-0.59	0.556	0.765
dx_AD	Astro	MEPCE	0.04	0.06	0.55	0.585	0.783
dx_AD	EN_L2_3_IT	MEPCE	0.08	0.07	1.18	0.239	0.528
dx_AD	EN_L3_5_IT_1	MEPCE	0.07	0.34	0.21	0.833	0.944
dx_AD	EN_L3_5_IT_2	MEPCE	0.12	0.09	1.39	0.166	0.47
dx_AD	EN_L3_5_IT_3	MEPCE	0.02	0.09	0.24	0.812	0.923
dx_AD	EN_L6_IT_1	MEPCE	0.53	0.34	1.57	0.117	0.565
dx_AD	IN_PVALB	MEPCE	0.01	0.10	0.14	0.892	0.985
dx_AD	IN_VIP	MEPCE	-0.02	0.10	-0.18	0.854	0.948
dx_AD	Micro	MEPCE	0.19	0.32	0.58	0.56	0.821
dx_AD	OPC	MEPCE	0.27	0.09	2.97	0.00297	0.219
dx_AD	Oligo	MEPCE	0.09	0.05	1.76	0.0777	0.261
dx_AD	IN_PVALB	MEPE	0.42	0.13	3.17	0.00151	0.088
dx_AD	Oligo	MEPE	-0.17	0.09	-1.91	0.0559	0.216
dx_AD	Astro	MERTK	-0.11	0.06	-1.72	0.086	0.273
dx_AD	EN_L2_3_IT	MERTK	-0.14	0.08	-1.66	0.0979	0.34
dx_AD	EN_L3_5_IT_1	MERTK	-0.12	0.08	-1.52	0.129	0.442
dx_AD	EN_L3_5_IT_2	MERTK	-0.21	0.05	-3.86	0.000115	0.00438
dx_AD	EN_L3_5_IT_3	MERTK	-0.28	0.07	-3.78	0.000157	0.00421
dx_AD	EN_L6_CT	MERTK	-0.12	0.15	-0.80	0.423	0.8
dx_AD	EN_L6_IT_1	MERTK	0.35	0.36	0.96	0.337	0.778
dx_AD	EN_L6_IT_2	MERTK	-0.20	0.37	-0.54	0.592	0.945
dx_AD	Endo	MERTK	-0.17	0.11	-1.60	0.11	0.675
dx_AD	IN_ADARB2	MERTK	-0.03	0.12	-0.25	0.802	0.958
dx_AD	IN_LAMP5_LHX6	MERTK	0.10	0.08	1.21	0.226	0.756
dx_AD	IN_LAMP5_RELN	MERTK	0.09	0.08	1.08	0.282	0.79
dx_AD	IN_PVALB	MERTK	-0.11	0.11	-0.93	0.354	0.832
dx_AD	IN_SST	MERTK	-0.17	0.11	-1.57	0.115	0.557
dx_AD	IN_VIP	MERTK	0.07	0.07	0.93	0.352	0.67
dx_AD	Micro	MERTK	-0.10	0.07	-1.36	0.173	0.474
dx_AD	OPC	MERTK	0.22	0.07	3.11	0.00189	0.186
dx_AD	Oligo	MERTK	-0.06	0.07	-0.82	0.412	0.656
dx_AD	PC	MERTK	0.00	0.15	0.03	0.98	1
dx_AD	PVM	MERTK	0.02	0.13	0.13	0.893	0.983
dx_AD	SMC	MERTK	0.81	0.85	0.96	0.337	0.957
dx_AD	VLMC	MERTK	-0.01	0.14	-0.07	0.947	0.982
dx_AD	Astro	MESD	-0.00	0.03	-0.11	0.915	0.964
dx_AD	EN_L2_3_IT	MESD	-0.03	0.04	-0.89	0.371	0.653
dx_AD	EN_L3_5_IT_1	MESD	-0.06	0.05	-1.08	0.28	0.624
dx_AD	EN_L3_5_IT_2	MESD	-0.00	0.05	-0.04	0.968	0.988
dx_AD	EN_L3_5_IT_3	MESD	0.03	0.05	0.60	0.546	0.772
dx_AD	EN_L5_6_NP	MESD	-0.08	0.09	-0.98	0.328	0.847
dx_AD	EN_L6B	MESD	0.12	0.09	1.36	0.174	0.563
dx_AD	EN_L6_CT	MESD	-0.06	0.08	-0.78	0.434	0.807
dx_AD	EN_L6_IT_1	MESD	0.00	0.07	0.02	0.985	0.997
dx_AD	EN_L6_IT_2	MESD	0.02	0.08	0.23	0.815	0.977
dx_AD	Endo	MESD	-0.40	0.25	-1.57	0.116	0.682
dx_AD	IN_ADARB2	MESD	-0.02	0.07	-0.29	0.774	0.949
dx_AD	IN_LAMP5_LHX6	MESD	0.02	0.08	0.28	0.783	0.963
dx_AD	IN_LAMP5_RELN	MESD	-0.01	0.07	-0.14	0.888	0.983
dx_AD	IN_PVALB	MESD	0.02	0.05	0.34	0.736	0.955
dx_AD	IN_PVALB_CHC	MESD	0.16	0.09	1.73	0.0835	0.553
dx_AD	IN_SST	MESD	0.09	0.07	1.30	0.195	0.664
dx_AD	IN_VIP	MESD	0.03	0.05	0.57	0.572	0.819
dx_AD	Micro	MESD	-0.08	0.05	-1.63	0.104	0.367
dx_AD	OPC	MESD	-0.08	0.04	-1.84	0.0652	0.563
dx_AD	Oligo	MESD	0.01	0.03	0.27	0.787	0.905
dx_AD	PC	MESD	0.05	0.36	0.14	0.887	0.999
dx_AD	Astro	MESP1	0.08	0.10	0.88	0.38	0.63
dx_AD	EN_L2_3_IT	MESP1	0.29	0.08	3.55	0.000392	0.0154
dx_AD	EN_L3_5_IT_1	MESP1	0.35	0.10	3.38	0.00073	0.027
dx_AD	EN_L3_5_IT_2	MESP1	0.20	0.08	2.53	0.0113	0.108
dx_AD	EN_L3_5_IT_3	MESP1	0.08	0.10	0.84	0.401	0.666
dx_AD	EN_L6_IT_1	MESP1	0.88	0.34	2.60	0.00937	0.189
dx_AD	IN_VIP	MESP1	0.12	0.09	1.32	0.187	0.512
dx_AD	Oligo	MESP1	-0.09	0.08	-1.10	0.273	0.529
dx_AD	EN_L2_3_IT	MESP2	-0.05	0.11	-0.50	0.615	0.818
dx_AD	Astro	MEST	-0.06	0.07	-0.76	0.449	0.685
dx_AD	EN_L2_3_IT	MEST	0.04	0.03	1.33	0.184	0.465
dx_AD	EN_L3_5_IT_1	MEST	0.13	0.05	2.64	0.00834	0.111
dx_AD	EN_L3_5_IT_2	MEST	0.13	0.04	2.86	0.00417	0.0569
dx_AD	EN_L3_5_IT_3	MEST	0.03	0.05	0.56	0.576	0.791
dx_AD	EN_L5_6_NP	MEST	0.07	0.07	1.07	0.285	0.833
dx_AD	EN_L5_ET	MEST	1.23	0.62	1.99	0.047	0.951
dx_AD	EN_L6B	MEST	0.07	0.09	0.82	0.413	0.774
dx_AD	EN_L6_CT	MEST	0.04	0.06	0.65	0.514	0.849
dx_AD	EN_L6_IT_1	MEST	0.05	0.06	0.89	0.371	0.801
dx_AD	EN_L6_IT_2	MEST	0.15	0.10	1.58	0.114	0.704
dx_AD	IN_ADARB2	MEST	0.14	0.08	1.78	0.0756	0.532
dx_AD	IN_LAMP5_LHX6	MEST	-0.06	0.08	-0.81	0.42	0.864
dx_AD	IN_LAMP5_RELN	MEST	-0.03	0.08	-0.38	0.702	0.951
dx_AD	IN_PVALB	MEST	0.08	0.05	1.57	0.116	0.614
dx_AD	IN_PVALB_CHC	MEST	0.33	0.10	3.26	0.0011	0.0641
dx_AD	IN_SST	MEST	0.15	0.06	2.60	0.00929	0.21
dx_AD	IN_VIP	MEST	0.09	0.04	2.03	0.0423	0.266
dx_AD	Micro	MEST	-0.08	0.07	-1.14	0.252	0.575
dx_AD	OPC	MEST	-0.00	0.05	-0.01	0.994	0.999
dx_AD	Oligo	MEST	0.18	0.09	1.99	0.0464	0.194
dx_AD	Astro	MET	0.03	0.09	0.38	0.705	0.857
dx_AD	EN_L2_3_IT	MET	-0.02	0.12	-0.13	0.896	0.959
dx_AD	EN_L3_5_IT_2	MET	-0.24	0.11	-2.25	0.0245	0.168
dx_AD	EN_L3_5_IT_3	MET	-0.04	0.15	-0.27	0.787	0.912
dx_AD	EN_L5_6_NP	MET	-0.05	0.20	-0.23	0.814	0.976
dx_AD	Oligo	MET	-0.07	0.15	-0.44	0.66	0.833
dx_AD	Astro	METAP1	0.00	0.04	0.02	0.984	0.994
dx_AD	EN_L2_3_IT	METAP1	-0.07	0.04	-1.76	0.0785	0.305
dx_AD	EN_L3_5_IT_1	METAP1	0.01	0.06	0.12	0.906	0.971
dx_AD	EN_L3_5_IT_2	METAP1	-0.05	0.04	-1.12	0.265	0.582
dx_AD	EN_L3_5_IT_3	METAP1	-0.08	0.04	-1.71	0.0873	0.291
dx_AD	EN_L5_6_NP	METAP1	-0.07	0.07	-0.99	0.322	0.847
dx_AD	EN_L5_ET	METAP1	-0.75	0.72	-1.05	0.295	0.999
dx_AD	EN_L6B	METAP1	0.08	0.07	1.06	0.29	0.687
dx_AD	EN_L6_CT	METAP1	-0.03	0.07	-0.49	0.621	0.891
dx_AD	EN_L6_IT_1	METAP1	-0.01	0.06	-0.14	0.891	0.98
dx_AD	EN_L6_IT_2	METAP1	0.05	0.08	0.61	0.541	0.934
dx_AD	Endo	METAP1	0.02	0.29	0.06	0.952	0.996
dx_AD	IN_ADARB2	METAP1	-0.06	0.07	-0.81	0.42	0.831
dx_AD	IN_LAMP5_LHX6	METAP1	0.09	0.08	1.13	0.259	0.775
dx_AD	IN_LAMP5_RELN	METAP1	0.14	0.07	2.03	0.0426	0.445
dx_AD	IN_PVALB	METAP1	0.04	0.05	0.77	0.439	0.874
dx_AD	IN_PVALB_CHC	METAP1	0.04	0.10	0.38	0.704	0.955
dx_AD	IN_SST	METAP1	0.01	0.06	0.21	0.831	0.964
dx_AD	IN_VIP	METAP1	-0.01	0.05	-0.10	0.919	0.974
dx_AD	Micro	METAP1	0.09	0.05	1.60	0.111	0.381
dx_AD	OPC	METAP1	-0.03	0.04	-0.60	0.546	0.895
dx_AD	Oligo	METAP1	0.03	0.03	1.18	0.237	0.489
dx_AD	Astro	METAP1D	-0.23	0.06	-4.17	3.06e-05	0.0015
dx_AD	EN_L2_3_IT	METAP1D	0.13	0.05	2.50	0.0124	0.112
dx_AD	EN_L3_5_IT_1	METAP1D	0.06	0.08	0.70	0.486	0.78
dx_AD	EN_L3_5_IT_2	METAP1D	0.12	0.06	2.15	0.0317	0.193
dx_AD	EN_L3_5_IT_3	METAP1D	0.19	0.07	2.94	0.00328	0.0376
dx_AD	EN_L5_6_NP	METAP1D	0.11	0.10	1.06	0.29	0.834
dx_AD	EN_L6B	METAP1D	0.17	0.11	1.48	0.139	0.514
dx_AD	EN_L6_CT	METAP1D	0.21	0.09	2.33	0.0196	0.197
dx_AD	EN_L6_IT_1	METAP1D	0.20	0.08	2.50	0.0126	0.221
dx_AD	EN_L6_IT_2	METAP1D	0.03	0.10	0.26	0.795	0.975
dx_AD	IN_ADARB2	METAP1D	-0.25	0.08	-3.13	0.00176	0.134
dx_AD	IN_LAMP5_LHX6	METAP1D	-0.25	0.10	-2.45	0.0142	0.282
dx_AD	IN_LAMP5_RELN	METAP1D	-0.07	0.09	-0.75	0.451	0.878
dx_AD	IN_PVALB	METAP1D	-0.01	0.08	-0.11	0.916	0.989
dx_AD	IN_PVALB_CHC	METAP1D	-0.24	0.13	-1.78	0.0744	0.534
dx_AD	IN_SST	METAP1D	-0.08	0.07	-1.08	0.281	0.734
dx_AD	IN_VIP	METAP1D	-0.27	0.08	-3.57	0.000359	0.0262
dx_AD	Micro	METAP1D	-0.13	0.08	-1.66	0.0964	0.35
dx_AD	OPC	METAP1D	0.02	0.04	0.62	0.535	0.892
dx_AD	Oligo	METAP1D	-0.13	0.04	-3.30	0.000959	0.0189
dx_AD	Astro	METAP2	-0.09	0.03	-2.61	0.00912	0.0694
dx_AD	EN_L2_3_IT	METAP2	-0.02	0.02	-0.97	0.33	0.618
dx_AD	EN_L3_5_IT_1	METAP2	0.04	0.04	0.91	0.364	0.695
dx_AD	EN_L3_5_IT_2	METAP2	-0.07	0.03	-2.05	0.0408	0.223
dx_AD	EN_L3_5_IT_3	METAP2	-0.07	0.03	-2.16	0.0308	0.157
dx_AD	EN_L5_6_NP	METAP2	-0.00	0.06	-0.07	0.94	0.991
dx_AD	EN_L5_ET	METAP2	0.04	0.38	0.09	0.925	0.999
dx_AD	EN_L6B	METAP2	-0.00	0.05	-0.03	0.976	0.994
dx_AD	EN_L6_CT	METAP2	-0.05	0.05	-1.10	0.27	0.68
dx_AD	EN_L6_IT_1	METAP2	-0.03	0.05	-0.69	0.489	0.859
dx_AD	EN_L6_IT_2	METAP2	-0.01	0.06	-0.15	0.883	0.983
dx_AD	Endo	METAP2	0.00	0.10	0.00	0.998	0.999
dx_AD	IN_ADARB2	METAP2	-0.01	0.05	-0.11	0.91	0.986
dx_AD	IN_LAMP5_LHX6	METAP2	-0.05	0.06	-0.88	0.38	0.848
dx_AD	IN_LAMP5_RELN	METAP2	-0.01	0.05	-0.17	0.867	0.979
dx_AD	IN_PVALB	METAP2	-0.21	0.04	-5.24	1.6e-07	0.000209
dx_AD	IN_PVALB_CHC	METAP2	-0.11	0.06	-1.81	0.0696	0.521
dx_AD	IN_SST	METAP2	-0.07	0.04	-1.59	0.112	0.553
dx_AD	IN_VIP	METAP2	-0.01	0.03	-0.22	0.828	0.938
dx_AD	Micro	METAP2	-0.02	0.04	-0.60	0.55	0.815
dx_AD	OPC	METAP2	-0.02	0.03	-0.76	0.448	0.859
dx_AD	Oligo	METAP2	-0.06	0.03	-2.18	0.0292	0.15
dx_AD	PC	METAP2	0.03	0.11	0.24	0.814	0.999
dx_AD	VLMC	METAP2	-0.00	0.11	-0.05	0.962	0.985
dx_AD	Astro	METRN	0.13	0.05	2.34	0.0191	0.109
dx_AD	EN_L2_3_IT	METRN	-0.12	0.06	-1.94	0.0521	0.244
dx_AD	EN_L3_5_IT_1	METRN	-0.20	0.08	-2.37	0.0176	0.166
dx_AD	EN_L3_5_IT_2	METRN	-0.15	0.07	-2.01	0.0445	0.233
dx_AD	EN_L3_5_IT_3	METRN	-0.16	0.08	-2.17	0.0303	0.155
dx_AD	EN_L5_6_NP	METRN	0.28	0.37	0.74	0.457	0.898
dx_AD	EN_L6B	METRN	-0.14	0.11	-1.22	0.222	0.622
dx_AD	EN_L6_CT	METRN	-0.34	0.11	-3.03	0.00247	0.058
dx_AD	EN_L6_IT_1	METRN	-0.12	0.09	-1.32	0.186	0.663
dx_AD	EN_L6_IT_2	METRN	-0.13	0.37	-0.36	0.721	0.968
dx_AD	IN_ADARB2	METRN	0.15	0.10	1.44	0.15	0.634
dx_AD	IN_LAMP5_LHX6	METRN	-0.08	0.11	-0.70	0.483	0.885
dx_AD	IN_LAMP5_RELN	METRN	-0.07	0.10	-0.66	0.509	0.899
dx_AD	IN_PVALB	METRN	-0.05	0.07	-0.74	0.461	0.879
dx_AD	IN_PVALB_CHC	METRN	-0.14	0.12	-1.20	0.23	0.757
dx_AD	IN_SST	METRN	-0.09	0.09	-0.95	0.344	0.773
dx_AD	IN_VIP	METRN	-0.08	0.07	-1.21	0.227	0.555
dx_AD	Micro	METRN	0.18	0.08	2.21	0.0274	0.169
dx_AD	OPC	METRN	-0.00	0.06	-0.03	0.977	0.996
dx_AD	Oligo	METRN	-0.13	0.04	-3.58	0.000342	0.0103
dx_AD	Astro	METRNL	-0.14	0.07	-2.07	0.0388	0.171
dx_AD	IN_PVALB	METRNL	-0.26	0.13	-2.05	0.0405	0.424
dx_AD	IN_VIP	METRNL	-0.11	0.10	-1.06	0.291	0.619
dx_AD	Micro	METRNL	1.23	0.52	2.37	0.0179	0.131
dx_AD	OPC	METRNL	0.04	0.08	0.47	0.641	0.925
dx_AD	Oligo	METRNL	0.07	0.11	0.65	0.517	0.739
dx_AD	Astro	METTL14	-0.07	0.03	-1.99	0.0469	0.191
dx_AD	EN_L2_3_IT	METTL14	0.01	0.04	0.21	0.837	0.933
dx_AD	EN_L3_5_IT_1	METTL14	0.06	0.05	1.03	0.304	0.646
dx_AD	EN_L3_5_IT_2	METTL14	0.04	0.04	0.90	0.367	0.676
dx_AD	EN_L3_5_IT_3	METTL14	0.05	0.04	1.03	0.303	0.575
dx_AD	EN_L5_6_NP	METTL14	0.04	0.08	0.57	0.57	0.931
dx_AD	EN_L5_ET	METTL14	0.43	0.50	0.86	0.39	0.999
dx_AD	EN_L6B	METTL14	0.05	0.07	0.74	0.457	0.802
dx_AD	EN_L6_CT	METTL14	-0.03	0.06	-0.44	0.658	0.907
dx_AD	EN_L6_IT_1	METTL14	0.07	0.06	1.25	0.21	0.682
dx_AD	EN_L6_IT_2	METTL14	0.12	0.08	1.52	0.129	0.715
dx_AD	Endo	METTL14	-0.02	0.32	-0.06	0.948	0.996
dx_AD	IN_ADARB2	METTL14	0.02	0.06	0.40	0.689	0.924
dx_AD	IN_LAMP5_LHX6	METTL14	0.00	0.08	0.06	0.95	0.995
dx_AD	IN_LAMP5_RELN	METTL14	-0.01	0.06	-0.15	0.883	0.982
dx_AD	IN_PVALB	METTL14	0.01	0.04	0.17	0.863	0.979
dx_AD	IN_PVALB_CHC	METTL14	-0.13	0.09	-1.48	0.138	0.666
dx_AD	IN_SST	METTL14	0.02	0.06	0.37	0.71	0.93
dx_AD	IN_VIP	METTL14	0.02	0.04	0.40	0.686	0.877
dx_AD	Micro	METTL14	-0.02	0.05	-0.38	0.705	0.89
dx_AD	OPC	METTL14	-0.00	0.04	-0.01	0.993	0.999
dx_AD	Oligo	METTL14	-0.02	0.02	-0.74	0.459	0.694
dx_AD	PC	METTL14	-0.01	0.37	-0.04	0.97	1
dx_AD	Adaptive	METTL15	-0.04	0.19	-0.24	0.811	0.97
dx_AD	Astro	METTL15	-0.05	0.03	-1.51	0.131	0.347
dx_AD	EN_L2_3_IT	METTL15	-0.04	0.03	-1.38	0.166	0.443
dx_AD	EN_L3_5_IT_1	METTL15	-0.02	0.04	-0.55	0.584	0.835
dx_AD	EN_L3_5_IT_2	METTL15	-0.04	0.03	-1.32	0.187	0.499
dx_AD	EN_L3_5_IT_3	METTL15	0.01	0.03	0.30	0.764	0.899
dx_AD	EN_L5_6_NP	METTL15	0.04	0.06	0.63	0.527	0.919
dx_AD	EN_L5_ET	METTL15	0.21	0.35	0.58	0.562	0.999
dx_AD	EN_L6B	METTL15	-0.14	0.06	-2.43	0.0153	0.196
dx_AD	EN_L6_CT	METTL15	-0.01	0.05	-0.20	0.838	0.962
dx_AD	EN_L6_IT_1	METTL15	-0.06	0.05	-1.15	0.252	0.722
dx_AD	EN_L6_IT_2	METTL15	0.02	0.06	0.38	0.704	0.965
dx_AD	Endo	METTL15	-0.23	0.10	-2.22	0.0262	0.458
dx_AD	IN_ADARB2	METTL15	0.04	0.05	0.79	0.431	0.838
dx_AD	IN_LAMP5_LHX6	METTL15	0.00	0.06	0.04	0.964	0.996
dx_AD	IN_LAMP5_RELN	METTL15	0.04	0.05	0.79	0.431	0.871
dx_AD	IN_PVALB	METTL15	0.01	0.03	0.21	0.832	0.975
dx_AD	IN_PVALB_CHC	METTL15	-0.06	0.06	-1.06	0.29	0.806
dx_AD	IN_SST	METTL15	0.02	0.04	0.57	0.572	0.881
dx_AD	IN_VIP	METTL15	0.04	0.04	1.25	0.213	0.541
dx_AD	Micro	METTL15	0.02	0.04	0.63	0.53	0.8
dx_AD	OPC	METTL15	0.04	0.03	1.47	0.143	0.673
dx_AD	Oligo	METTL15	-0.02	0.03	-0.60	0.548	0.76
dx_AD	PC	METTL15	-0.02	0.09	-0.26	0.798	0.999
dx_AD	PVM	METTL15	0.07	0.12	0.60	0.551	0.96
dx_AD	SMC	METTL15	-0.36	0.22	-1.65	0.0984	0.95
dx_AD	VLMC	METTL15	-0.01	0.07	-0.12	0.908	0.967
dx_AD	Astro	METTL16	-0.04	0.03	-1.30	0.194	0.437
dx_AD	EN_L2_3_IT	METTL16	-0.00	0.03	-0.16	0.874	0.949
dx_AD	EN_L3_5_IT_1	METTL16	0.02	0.05	0.36	0.716	0.899
dx_AD	EN_L3_5_IT_2	METTL16	0.05	0.04	1.30	0.194	0.507
dx_AD	EN_L3_5_IT_3	METTL16	0.04	0.04	1.14	0.255	0.526
dx_AD	EN_L5_6_NP	METTL16	0.04	0.07	0.50	0.615	0.941
dx_AD	EN_L5_ET	METTL16	-0.95	0.54	-1.77	0.0774	0.956
dx_AD	EN_L6B	METTL16	-0.09	0.07	-1.32	0.188	0.584
dx_AD	EN_L6_CT	METTL16	-0.04	0.05	-0.74	0.461	0.822
dx_AD	EN_L6_IT_1	METTL16	-0.01	0.05	-0.13	0.894	0.98
dx_AD	EN_L6_IT_2	METTL16	0.03	0.07	0.38	0.704	0.965
dx_AD	Endo	METTL16	0.03	0.30	0.09	0.932	0.993
dx_AD	IN_ADARB2	METTL16	0.01	0.05	0.17	0.866	0.975
dx_AD	IN_LAMP5_LHX6	METTL16	0.04	0.07	0.60	0.55	0.907
dx_AD	IN_LAMP5_RELN	METTL16	0.05	0.06	0.85	0.397	0.856
dx_AD	IN_PVALB	METTL16	0.00	0.04	0.03	0.976	0.997
dx_AD	IN_PVALB_CHC	METTL16	0.02	0.07	0.25	0.806	0.972
dx_AD	IN_SST	METTL16	0.02	0.05	0.43	0.664	0.916
dx_AD	IN_VIP	METTL16	0.01	0.04	0.37	0.708	0.887
dx_AD	Micro	METTL16	-0.11	0.04	-2.48	0.0133	0.108
dx_AD	OPC	METTL16	-0.02	0.04	-0.62	0.534	0.891
dx_AD	Oligo	METTL16	0.02	0.03	0.72	0.472	0.704
dx_AD	PC	METTL16	-0.04	0.28	-0.13	0.893	0.999
dx_AD	PVM	METTL16	-0.54	0.52	-1.03	0.305	0.909
dx_AD	VLMC	METTL16	0.06	0.11	0.51	0.613	0.848
dx_AD	Astro	METTL17	0.05	0.04	1.36	0.175	0.409
dx_AD	EN_L2_3_IT	METTL17	-0.07	0.04	-1.77	0.0765	0.301
dx_AD	EN_L3_5_IT_1	METTL17	-0.08	0.08	-1.02	0.306	0.647
dx_AD	EN_L3_5_IT_2	METTL17	-0.03	0.05	-0.62	0.534	0.797
dx_AD	EN_L3_5_IT_3	METTL17	-0.04	0.06	-0.72	0.47	0.717
dx_AD	EN_L5_6_NP	METTL17	-0.08	0.10	-0.79	0.43	0.89
dx_AD	EN_L6B	METTL17	-0.11	0.11	-1.02	0.306	0.698
dx_AD	EN_L6_CT	METTL17	-0.04	0.09	-0.46	0.646	0.903
dx_AD	EN_L6_IT_1	METTL17	0.01	0.09	0.12	0.904	0.981
dx_AD	EN_L6_IT_2	METTL17	0.10	0.12	0.90	0.37	0.884
dx_AD	IN_ADARB2	METTL17	0.15	0.09	1.70	0.0891	0.551
dx_AD	IN_LAMP5_LHX6	METTL17	-0.11	0.12	-0.99	0.32	0.811
dx_AD	IN_LAMP5_RELN	METTL17	-0.11	0.09	-1.23	0.219	0.741
dx_AD	IN_PVALB	METTL17	-0.07	0.06	-1.05	0.293	0.798
dx_AD	IN_SST	METTL17	0.05	0.08	0.62	0.533	0.867
dx_AD	IN_VIP	METTL17	-0.03	0.06	-0.52	0.603	0.835
dx_AD	Micro	METTL17	-0.03	0.06	-0.61	0.543	0.81
dx_AD	OPC	METTL17	-0.09	0.05	-1.88	0.0594	0.546
dx_AD	Oligo	METTL17	-0.02	0.03	-0.84	0.402	0.648
dx_AD	Astro	METTL18	0.26	0.11	2.44	0.0147	0.0925
dx_AD	EN_L2_3_IT	METTL18	0.10	0.11	0.84	0.401	0.677
dx_AD	Oligo	METTL18	0.03	0.07	0.39	0.697	0.856
dx_AD	Astro	METTL21A	0.06	0.05	1.27	0.205	0.451
dx_AD	EN_L2_3_IT	METTL21A	0.04	0.05	0.70	0.486	0.738
dx_AD	EN_L3_5_IT_1	METTL21A	0.11	0.07	1.52	0.127	0.439
dx_AD	EN_L3_5_IT_2	METTL21A	0.04	0.06	0.67	0.502	0.777
dx_AD	EN_L3_5_IT_3	METTL21A	0.05	0.06	0.87	0.383	0.651
dx_AD	EN_L5_6_NP	METTL21A	0.16	0.11	1.52	0.129	0.716
dx_AD	EN_L5_ET	METTL21A	-0.51	0.63	-0.81	0.416	0.999
dx_AD	EN_L6B	METTL21A	0.16	0.10	1.49	0.136	0.511
dx_AD	EN_L6_CT	METTL21A	0.02	0.10	0.24	0.813	0.956
dx_AD	EN_L6_IT_1	METTL21A	0.03	0.09	0.37	0.711	0.938
dx_AD	EN_L6_IT_2	METTL21A	0.06	0.10	0.56	0.576	0.94
dx_AD	Endo	METTL21A	-0.24	0.32	-0.75	0.456	0.901
dx_AD	IN_ADARB2	METTL21A	-0.04	0.09	-0.45	0.656	0.917
dx_AD	IN_LAMP5_LHX6	METTL21A	-0.06	0.10	-0.58	0.564	0.909
dx_AD	IN_LAMP5_RELN	METTL21A	-0.03	0.08	-0.41	0.68	0.944
dx_AD	IN_PVALB	METTL21A	0.03	0.06	0.54	0.591	0.919
dx_AD	IN_PVALB_CHC	METTL21A	0.04	0.11	0.36	0.721	0.959
dx_AD	IN_SST	METTL21A	0.09	0.08	1.18	0.238	0.699
dx_AD	IN_VIP	METTL21A	0.05	0.07	0.69	0.492	0.772
dx_AD	Micro	METTL21A	0.08	0.07	1.23	0.217	0.534
dx_AD	OPC	METTL21A	0.01	0.05	0.27	0.789	0.959
dx_AD	Oligo	METTL21A	0.07	0.04	1.52	0.129	0.348
dx_AD	PC	METTL21A	-0.21	0.39	-0.52	0.6	0.993
dx_AD	PVM	METTL21A	0.98	0.64	1.52	0.127	0.813
dx_AD	EN_L2_3_IT	METTL21C	-0.06	0.14	-0.45	0.651	0.839
dx_AD	EN_L3_5_IT_1	METTL21C	0.14	0.12	1.15	0.248	0.592
dx_AD	EN_L3_5_IT_2	METTL21C	0.19	0.12	1.59	0.111	0.384
dx_AD	Astro	METTL22	0.04	0.04	0.94	0.349	0.602
dx_AD	EN_L2_3_IT	METTL22	-0.11	0.05	-2.38	0.0171	0.133
dx_AD	EN_L3_5_IT_1	METTL22	-0.01	0.08	-0.18	0.859	0.954
dx_AD	EN_L3_5_IT_2	METTL22	-0.07	0.06	-1.18	0.237	0.554
dx_AD	EN_L3_5_IT_3	METTL22	0.00	0.06	0.01	0.994	0.998
dx_AD	EN_L5_6_NP	METTL22	-0.12	0.10	-1.22	0.222	0.803
dx_AD	EN_L6B	METTL22	-0.09	0.09	-0.93	0.35	0.73
dx_AD	EN_L6_CT	METTL22	0.02	0.08	0.22	0.829	0.96
dx_AD	EN_L6_IT_1	METTL22	-0.20	0.08	-2.63	0.00846	0.179
dx_AD	EN_L6_IT_2	METTL22	-0.10	0.10	-0.98	0.328	0.872
dx_AD	IN_ADARB2	METTL22	0.04	0.09	0.43	0.665	0.919
dx_AD	IN_LAMP5_LHX6	METTL22	-0.12	0.10	-1.23	0.218	0.743
dx_AD	IN_LAMP5_RELN	METTL22	-0.07	0.09	-0.76	0.45	0.878
dx_AD	IN_PVALB	METTL22	-0.04	0.05	-0.81	0.418	0.864
dx_AD	IN_PVALB_CHC	METTL22	0.09	0.11	0.85	0.396	0.861
dx_AD	IN_SST	METTL22	0.01	0.07	0.09	0.928	0.984
dx_AD	IN_VIP	METTL22	-0.07	0.06	-1.24	0.214	0.542
dx_AD	Micro	METTL22	-0.04	0.07	-0.53	0.594	0.839
dx_AD	OPC	METTL22	-0.06	0.06	-1.11	0.268	0.77
dx_AD	Oligo	METTL22	0.03	0.03	0.82	0.414	0.657
dx_AD	Astro	METTL23	0.01	0.06	0.11	0.911	0.962
dx_AD	EN_L2_3_IT	METTL23	-0.05	0.07	-0.63	0.529	0.766
dx_AD	EN_L3_5_IT_2	METTL23	-0.13	0.09	-1.39	0.166	0.47
dx_AD	EN_L3_5_IT_3	METTL23	-0.12	0.09	-1.27	0.204	0.469
dx_AD	EN_L6_IT_1	METTL23	-0.08	0.35	-0.22	0.824	0.962
dx_AD	IN_PVALB	METTL23	0.05	0.09	0.56	0.574	0.915
dx_AD	IN_VIP	METTL23	0.05	0.10	0.49	0.621	0.844
dx_AD	Micro	METTL23	0.06	0.08	0.71	0.481	0.77
dx_AD	OPC	METTL23	0.12	0.08	1.47	0.141	0.672
dx_AD	Oligo	METTL23	0.08	0.05	1.65	0.0989	0.299
dx_AD	Astro	METTL24	-0.01	0.05	-0.12	0.905	0.959
dx_AD	EN_L2_3_IT	METTL24	-0.11	0.06	-1.71	0.0881	0.324
dx_AD	EN_L3_5_IT_1	METTL24	-0.12	0.08	-1.59	0.112	0.409
dx_AD	EN_L3_5_IT_2	METTL24	-0.15	0.07	-2.19	0.0283	0.181
dx_AD	EN_L3_5_IT_3	METTL24	-0.13	0.08	-1.61	0.107	0.328
dx_AD	EN_L5_6_NP	METTL24	-0.16	0.10	-1.70	0.0885	0.663
dx_AD	EN_L5_ET	METTL24	-0.20	0.49	-0.41	0.681	0.999
dx_AD	EN_L6B	METTL24	-0.09	0.12	-0.77	0.439	0.791
dx_AD	EN_L6_CT	METTL24	-0.22	0.11	-1.93	0.0539	0.335
dx_AD	EN_L6_IT_1	METTL24	-0.20	0.12	-1.72	0.085	0.505
dx_AD	EN_L6_IT_2	METTL24	-0.20	0.13	-1.46	0.144	0.729
dx_AD	IN_ADARB2	METTL24	-0.11	0.09	-1.32	0.187	0.67
dx_AD	IN_LAMP5_LHX6	METTL24	-0.07	0.09	-0.79	0.429	0.866
dx_AD	IN_LAMP5_RELN	METTL24	-0.13	0.08	-1.65	0.0996	0.587
dx_AD	IN_PVALB	METTL24	-0.06	0.06	-1.01	0.314	0.812
dx_AD	IN_PVALB_CHC	METTL24	-0.14	0.09	-1.43	0.152	0.68
dx_AD	IN_SST	METTL24	-0.05	0.07	-0.71	0.476	0.839
dx_AD	IN_VIP	METTL24	-0.13	0.06	-2.14	0.032	0.235
dx_AD	OPC	METTL24	0.04	0.04	0.96	0.339	0.813
dx_AD	Oligo	METTL24	0.11	0.07	1.58	0.115	0.325
dx_AD	VLMC	METTL24	0.51	0.17	2.89	0.00381	0.0829
dx_AD	Astro	METTL25	0.03	0.04	0.73	0.468	0.7
dx_AD	EN_L2_3_IT	METTL25	0.06	0.03	1.78	0.0749	0.298
dx_AD	EN_L3_5_IT_1	METTL25	0.07	0.04	1.63	0.104	0.395
dx_AD	EN_L3_5_IT_2	METTL25	0.08	0.03	2.32	0.0205	0.151
dx_AD	EN_L3_5_IT_3	METTL25	0.08	0.04	2.08	0.0375	0.176
dx_AD	EN_L5_6_NP	METTL25	0.05	0.06	0.91	0.362	0.865
dx_AD	EN_L5_ET	METTL25	-0.06	0.48	-0.12	0.904	0.999
dx_AD	EN_L6B	METTL25	0.04	0.07	0.57	0.567	0.862
dx_AD	EN_L6_CT	METTL25	0.07	0.06	1.32	0.186	0.589
dx_AD	EN_L6_IT_1	METTL25	0.10	0.05	1.93	0.0535	0.415
dx_AD	EN_L6_IT_2	METTL25	0.07	0.06	1.16	0.247	0.814
dx_AD	Endo	METTL25	-0.10	0.13	-0.77	0.439	0.893
dx_AD	IN_ADARB2	METTL25	-0.01	0.07	-0.09	0.925	0.988
dx_AD	IN_LAMP5_LHX6	METTL25	-0.00	0.07	-0.07	0.945	0.994
dx_AD	IN_LAMP5_RELN	METTL25	-0.01	0.05	-0.09	0.924	0.987
dx_AD	IN_PVALB	METTL25	0.02	0.04	0.53	0.599	0.921
dx_AD	IN_PVALB_CHC	METTL25	0.05	0.06	0.94	0.345	0.834
dx_AD	IN_SST	METTL25	0.04	0.05	0.79	0.431	0.818
dx_AD	IN_VIP	METTL25	0.09	0.04	2.03	0.0424	0.266
dx_AD	Micro	METTL25	0.01	0.05	0.25	0.803	0.932
dx_AD	OPC	METTL25	0.05	0.04	1.08	0.28	0.78
dx_AD	Oligo	METTL25	-0.00	0.03	-0.15	0.879	0.949
dx_AD	PC	METTL25	-0.09	0.15	-0.61	0.544	0.993
dx_AD	VLMC	METTL25	0.07	0.12	0.54	0.592	0.837
dx_AD	Astro	METTL26	0.08	0.05	1.63	0.103	0.303
dx_AD	EN_L2_3_IT	METTL26	0.12	0.05	2.20	0.0281	0.176
dx_AD	EN_L3_5_IT_1	METTL26	0.08	0.08	1.01	0.311	0.651
dx_AD	EN_L3_5_IT_2	METTL26	0.05	0.06	0.76	0.448	0.737
dx_AD	EN_L3_5_IT_3	METTL26	0.02	0.06	0.40	0.69	0.858
dx_AD	EN_L5_6_NP	METTL26	-0.05	0.12	-0.43	0.666	0.95
dx_AD	EN_L6B	METTL26	-0.05	0.11	-0.51	0.61	0.878
dx_AD	EN_L6_CT	METTL26	0.09	0.10	0.90	0.37	0.76
dx_AD	EN_L6_IT_1	METTL26	0.13	0.09	1.43	0.152	0.617
dx_AD	EN_L6_IT_2	METTL26	0.17	0.11	1.51	0.13	0.715
dx_AD	IN_ADARB2	METTL26	0.10	0.09	1.14	0.256	0.727
dx_AD	IN_LAMP5_LHX6	METTL26	0.13	0.11	1.18	0.239	0.764
dx_AD	IN_LAMP5_RELN	METTL26	0.08	0.09	0.92	0.359	0.836
dx_AD	IN_PVALB	METTL26	-0.06	0.07	-0.88	0.377	0.845
dx_AD	IN_SST	METTL26	0.05	0.08	0.67	0.505	0.856
dx_AD	IN_VIP	METTL26	-0.02	0.06	-0.28	0.779	0.918
dx_AD	Micro	METTL26	0.07	0.08	0.91	0.362	0.678
dx_AD	OPC	METTL26	-0.02	0.07	-0.28	0.778	0.957
dx_AD	Oligo	METTL26	0.02	0.04	0.61	0.54	0.755
dx_AD	Astro	METTL27	-0.21	0.11	-1.85	0.0647	0.232
dx_AD	EN_L2_3_IT	METTL27	0.03	0.11	0.25	0.802	0.916
dx_AD	EN_L3_5_IT_2	METTL27	-0.11	0.14	-0.76	0.445	0.734
dx_AD	EN_L3_5_IT_3	METTL27	-0.06	0.13	-0.50	0.619	0.817
dx_AD	Micro	METTL27	-0.49	0.15	-3.20	0.00137	0.0252
dx_AD	Astro	METTL2A	-0.06	0.05	-1.17	0.241	0.491
dx_AD	EN_L2_3_IT	METTL2A	-0.02	0.04	-0.41	0.681	0.856
dx_AD	EN_L3_5_IT_1	METTL2A	0.01	0.08	0.10	0.92	0.975
dx_AD	EN_L3_5_IT_2	METTL2A	-0.06	0.06	-1.02	0.31	0.628
dx_AD	EN_L3_5_IT_3	METTL2A	-0.04	0.05	-0.73	0.463	0.71
dx_AD	EN_L5_6_NP	METTL2A	-0.16	0.10	-1.55	0.121	0.707
dx_AD	EN_L6B	METTL2A	-0.16	0.10	-1.61	0.108	0.471
dx_AD	EN_L6_CT	METTL2A	-0.14	0.09	-1.55	0.12	0.496
dx_AD	EN_L6_IT_1	METTL2A	-0.15	0.08	-1.91	0.0557	0.423
dx_AD	EN_L6_IT_2	METTL2A	-0.02	0.11	-0.17	0.867	0.982
dx_AD	IN_ADARB2	METTL2A	-0.05	0.09	-0.62	0.536	0.874
dx_AD	IN_LAMP5_LHX6	METTL2A	-0.04	0.10	-0.42	0.677	0.938
dx_AD	IN_LAMP5_RELN	METTL2A	0.09	0.09	1.00	0.319	0.815
dx_AD	IN_PVALB	METTL2A	-0.05	0.06	-0.82	0.415	0.863
dx_AD	IN_PVALB_CHC	METTL2A	0.22	0.33	0.66	0.508	0.903
dx_AD	IN_SST	METTL2A	-0.08	0.08	-0.95	0.34	0.772
dx_AD	IN_VIP	METTL2A	-0.00	0.05	-0.06	0.953	0.986
dx_AD	Micro	METTL2A	0.01	0.09	0.13	0.893	0.964
dx_AD	OPC	METTL2A	-0.02	0.05	-0.34	0.732	0.95
dx_AD	Oligo	METTL2A	-0.06	0.04	-1.65	0.0993	0.3
dx_AD	Astro	METTL2B	-0.07	0.09	-0.70	0.481	0.709
dx_AD	EN_L2_3_IT	METTL2B	-0.04	0.04	-0.92	0.36	0.643
dx_AD	EN_L3_5_IT_1	METTL2B	0.01	0.08	0.09	0.93	0.978
dx_AD	EN_L3_5_IT_2	METTL2B	-0.05	0.05	-0.87	0.386	0.692
dx_AD	EN_L3_5_IT_3	METTL2B	-0.03	0.06	-0.52	0.605	0.809
dx_AD	EN_L5_6_NP	METTL2B	-0.06	0.10	-0.64	0.525	0.918
dx_AD	EN_L6B	METTL2B	-0.10	0.09	-1.06	0.287	0.684
dx_AD	EN_L6_CT	METTL2B	-0.12	0.09	-1.27	0.206	0.613
dx_AD	EN_L6_IT_1	METTL2B	-0.09	0.09	-1.08	0.281	0.742
dx_AD	EN_L6_IT_2	METTL2B	-0.14	0.11	-1.36	0.175	0.753
dx_AD	IN_ADARB2	METTL2B	-0.07	0.08	-0.88	0.381	0.811
dx_AD	IN_LAMP5_LHX6	METTL2B	0.07	0.10	0.75	0.453	0.879
dx_AD	IN_LAMP5_RELN	METTL2B	-0.05	0.08	-0.67	0.502	0.895
dx_AD	IN_PVALB	METTL2B	-0.02	0.06	-0.31	0.756	0.961
dx_AD	IN_PVALB_CHC	METTL2B	-0.04	0.11	-0.42	0.673	0.948
dx_AD	IN_SST	METTL2B	0.07	0.07	0.93	0.35	0.777
dx_AD	IN_VIP	METTL2B	0.01	0.05	0.11	0.912	0.97
dx_AD	Micro	METTL2B	-0.03	0.08	-0.40	0.688	0.884
dx_AD	OPC	METTL2B	-0.03	0.05	-0.51	0.609	0.915
dx_AD	Oligo	METTL2B	-0.05	0.04	-1.32	0.187	0.429
dx_AD	Astro	METTL3	0.04	0.04	1.12	0.261	0.513
dx_AD	EN_L2_3_IT	METTL3	-0.01	0.04	-0.21	0.835	0.933
dx_AD	EN_L3_5_IT_1	METTL3	0.08	0.07	1.12	0.262	0.608
dx_AD	EN_L3_5_IT_2	METTL3	-0.03	0.05	-0.58	0.562	0.812
dx_AD	EN_L3_5_IT_3	METTL3	0.09	0.05	1.79	0.0729	0.262
dx_AD	EN_L5_6_NP	METTL3	0.04	0.09	0.43	0.668	0.952
dx_AD	EN_L6B	METTL3	-0.05	0.08	-0.63	0.526	0.839
dx_AD	EN_L6_CT	METTL3	0.02	0.08	0.28	0.781	0.947
dx_AD	EN_L6_IT_1	METTL3	0.02	0.08	0.29	0.77	0.951
dx_AD	EN_L6_IT_2	METTL3	0.06	0.09	0.70	0.482	0.919
dx_AD	Endo	METTL3	-0.14	0.32	-0.45	0.652	0.945
dx_AD	IN_ADARB2	METTL3	-0.03	0.08	-0.41	0.684	0.922
dx_AD	IN_LAMP5_LHX6	METTL3	-0.07	0.08	-0.78	0.436	0.871
dx_AD	IN_LAMP5_RELN	METTL3	-0.00	0.08	-0.04	0.972	0.997
dx_AD	IN_PVALB	METTL3	-0.05	0.05	-1.03	0.301	0.803
dx_AD	IN_PVALB_CHC	METTL3	0.01	0.10	0.10	0.92	0.991
dx_AD	IN_SST	METTL3	-0.05	0.07	-0.77	0.441	0.823
dx_AD	IN_VIP	METTL3	-0.04	0.05	-0.92	0.359	0.674
dx_AD	Micro	METTL3	0.02	0.06	0.31	0.757	0.911
dx_AD	OPC	METTL3	-0.02	0.04	-0.38	0.702	0.943
dx_AD	Oligo	METTL3	-0.06	0.03	-1.93	0.0533	0.21
dx_AD	Astro	METTL4	0.15	0.04	3.42	0.000632	0.012
dx_AD	EN_L2_3_IT	METTL4	0.06	0.04	1.45	0.146	0.417
dx_AD	EN_L3_5_IT_1	METTL4	0.11	0.07	1.52	0.128	0.44
dx_AD	EN_L3_5_IT_2	METTL4	0.05	0.06	0.91	0.363	0.672
dx_AD	EN_L3_5_IT_3	METTL4	0.06	0.05	1.19	0.234	0.505
dx_AD	EN_L5_6_NP	METTL4	0.04	0.09	0.40	0.687	0.953
dx_AD	EN_L6B	METTL4	-0.03	0.09	-0.34	0.731	0.922
dx_AD	EN_L6_CT	METTL4	0.08	0.08	1.06	0.29	0.699
dx_AD	EN_L6_IT_1	METTL4	0.04	0.08	0.46	0.648	0.918
dx_AD	EN_L6_IT_2	METTL4	0.20	0.09	2.19	0.0287	0.502
dx_AD	Endo	METTL4	-0.14	0.30	-0.45	0.655	0.945
dx_AD	IN_ADARB2	METTL4	0.03	0.08	0.44	0.657	0.917
dx_AD	IN_LAMP5_LHX6	METTL4	0.27	0.10	2.75	0.0059	0.182
dx_AD	IN_LAMP5_RELN	METTL4	0.16	0.07	2.23	0.0256	0.358
dx_AD	IN_PVALB	METTL4	0.05	0.05	0.98	0.33	0.818
dx_AD	IN_PVALB_CHC	METTL4	-0.01	0.10	-0.11	0.916	0.991
dx_AD	IN_SST	METTL4	0.04	0.06	0.55	0.584	0.886
dx_AD	IN_VIP	METTL4	0.07	0.04	1.65	0.0995	0.393
dx_AD	Micro	METTL4	0.10	0.07	1.37	0.171	0.472
dx_AD	OPC	METTL4	0.12	0.05	2.46	0.0138	0.378
dx_AD	Oligo	METTL4	0.16	0.04	4.30	1.68e-05	0.00159
dx_AD	PC	METTL4	0.10	0.38	0.27	0.788	0.999
dx_AD	Astro	METTL5	0.03	0.04	0.72	0.469	0.7
dx_AD	EN_L2_3_IT	METTL5	0.06	0.04	1.55	0.121	0.379
dx_AD	EN_L3_5_IT_1	METTL5	0.13	0.07	1.88	0.0599	0.306
dx_AD	EN_L3_5_IT_2	METTL5	0.16	0.06	2.83	0.00462	0.0607
dx_AD	EN_L3_5_IT_3	METTL5	0.07	0.05	1.34	0.181	0.441
dx_AD	EN_L5_6_NP	METTL5	0.04	0.09	0.45	0.655	0.949
dx_AD	EN_L6B	METTL5	0.12	0.09	1.37	0.17	0.558
dx_AD	EN_L6_CT	METTL5	0.11	0.08	1.39	0.165	0.565
dx_AD	EN_L6_IT_1	METTL5	0.03	0.08	0.37	0.714	0.939
dx_AD	EN_L6_IT_2	METTL5	0.12	0.10	1.23	0.221	0.791
dx_AD	IN_ADARB2	METTL5	0.06	0.08	0.79	0.429	0.838
dx_AD	IN_LAMP5_LHX6	METTL5	0.21	0.09	2.24	0.0249	0.356
dx_AD	IN_LAMP5_RELN	METTL5	0.12	0.08	1.52	0.128	0.633
dx_AD	IN_PVALB	METTL5	0.04	0.06	0.75	0.454	0.875
dx_AD	IN_PVALB_CHC	METTL5	0.05	0.11	0.46	0.644	0.94
dx_AD	IN_SST	METTL5	0.06	0.07	0.89	0.375	0.793
dx_AD	IN_VIP	METTL5	0.04	0.05	0.78	0.435	0.729
dx_AD	Micro	METTL5	0.09	0.06	1.38	0.169	0.469
dx_AD	OPC	METTL5	0.01	0.05	0.13	0.896	0.986
dx_AD	Oligo	METTL5	0.01	0.03	0.38	0.707	0.861
dx_AD	Astro	METTL6	-0.06	0.04	-1.61	0.107	0.309
dx_AD	EN_L2_3_IT	METTL6	-0.13	0.04	-3.59	0.000335	0.0143
dx_AD	EN_L3_5_IT_1	METTL6	-0.04	0.05	-0.88	0.377	0.706
dx_AD	EN_L3_5_IT_2	METTL6	-0.13	0.04	-3.27	0.00107	0.0219
dx_AD	EN_L3_5_IT_3	METTL6	-0.11	0.04	-2.93	0.0034	0.0386
dx_AD	EN_L5_6_NP	METTL6	-0.03	0.07	-0.47	0.641	0.946
dx_AD	EN_L5_ET	METTL6	-0.22	0.43	-0.50	0.617	0.999
dx_AD	EN_L6B	METTL6	-0.13	0.06	-2.14	0.0325	0.278
dx_AD	EN_L6_CT	METTL6	-0.12	0.05	-2.44	0.0148	0.167
dx_AD	EN_L6_IT_1	METTL6	-0.16	0.06	-2.79	0.00533	0.143
dx_AD	EN_L6_IT_2	METTL6	-0.02	0.07	-0.33	0.739	0.971
dx_AD	IN_ADARB2	METTL6	-0.10	0.05	-1.90	0.0575	0.485
dx_AD	IN_LAMP5_LHX6	METTL6	-0.08	0.06	-1.31	0.192	0.721
dx_AD	IN_LAMP5_RELN	METTL6	-0.07	0.05	-1.59	0.111	0.605
dx_AD	IN_PVALB	METTL6	-0.02	0.04	-0.50	0.618	0.926
dx_AD	IN_PVALB_CHC	METTL6	-0.07	0.07	-1.12	0.264	0.786
dx_AD	IN_SST	METTL6	-0.02	0.05	-0.51	0.61	0.896
dx_AD	IN_VIP	METTL6	-0.08	0.03	-2.35	0.0189	0.184
dx_AD	Micro	METTL6	-0.13	0.06	-2.10	0.0355	0.198
dx_AD	OPC	METTL6	-0.06	0.04	-1.64	0.101	0.634
dx_AD	Oligo	METTL6	-0.04	0.03	-1.30	0.195	0.438
dx_AD	Astro	METTL7A	-0.01	0.06	-0.17	0.868	0.942
dx_AD	EN_L2_3_IT	METTL7A	0.14	0.08	1.65	0.0994	0.343
dx_AD	EN_L3_5_IT_1	METTL7A	-0.77	0.43	-1.77	0.0762	0.341
dx_AD	EN_L3_5_IT_2	METTL7A	0.06	0.11	0.55	0.582	0.824
dx_AD	EN_L3_5_IT_3	METTL7A	0.28	0.10	2.69	0.00722	0.0628
dx_AD	EN_L6_CT	METTL7A	0.35	0.10	3.58	0.000341	0.0156
dx_AD	EN_L6_IT_1	METTL7A	0.39	0.46	0.85	0.394	0.813
dx_AD	Endo	METTL7A	-0.27	0.38	-0.73	0.466	0.905
dx_AD	IN_ADARB2	METTL7A	-0.05	0.10	-0.48	0.632	0.91
dx_AD	IN_LAMP5_RELN	METTL7A	0.14	0.11	1.28	0.201	0.725
dx_AD	IN_PVALB	METTL7A	0.08	0.09	0.89	0.376	0.845
dx_AD	IN_SST	METTL7A	-0.08	0.11	-0.73	0.467	0.834
dx_AD	IN_VIP	METTL7A	0.09	0.08	1.21	0.224	0.553
dx_AD	Micro	METTL7A	0.10	0.07	1.38	0.167	0.467
dx_AD	OPC	METTL7A	0.14	0.06	2.39	0.0167	0.399
dx_AD	Oligo	METTL7A	0.30	0.09	3.52	0.000433	0.0119
dx_AD	PC	METTL7A	-0.09	0.47	-0.19	0.848	0.999
dx_AD	VLMC	METTL7A	-0.66	0.45	-1.49	0.136	0.454
dx_AD	Astro	METTL7B	0.70	0.12	5.66	1.48e-08	6.97e-06
dx_AD	Astro	METTL8	0.02	0.04	0.63	0.528	0.744
dx_AD	EN_L2_3_IT	METTL8	0.07	0.04	1.73	0.0839	0.316
dx_AD	EN_L3_5_IT_1	METTL8	0.12	0.07	1.70	0.0889	0.367
dx_AD	EN_L3_5_IT_2	METTL8	0.05	0.05	0.99	0.324	0.641
dx_AD	EN_L3_5_IT_3	METTL8	0.06	0.05	1.28	0.199	0.463
dx_AD	EN_L5_6_NP	METTL8	-0.01	0.10	-0.07	0.941	0.991
dx_AD	EN_L5_ET	METTL8	-1.20	0.62	-1.93	0.0539	0.951
dx_AD	EN_L6B	METTL8	0.03	0.08	0.43	0.671	0.905
dx_AD	EN_L6_CT	METTL8	-0.03	0.06	-0.53	0.598	0.881
dx_AD	EN_L6_IT_1	METTL8	0.01	0.06	0.10	0.923	0.985
dx_AD	EN_L6_IT_2	METTL8	0.22	0.08	2.76	0.00578	0.312
dx_AD	Endo	METTL8	-0.12	0.28	-0.42	0.675	0.952
dx_AD	IN_ADARB2	METTL8	0.08	0.07	1.13	0.259	0.729
dx_AD	IN_LAMP5_LHX6	METTL8	-0.05	0.07	-0.76	0.445	0.875
dx_AD	IN_LAMP5_RELN	METTL8	0.03	0.06	0.55	0.58	0.921
dx_AD	IN_PVALB	METTL8	-0.12	0.06	-2.20	0.028	0.368
dx_AD	IN_PVALB_CHC	METTL8	-0.26	0.09	-2.75	0.00594	0.184
dx_AD	IN_SST	METTL8	-0.18	0.06	-2.85	0.00435	0.147
dx_AD	IN_VIP	METTL8	-0.00	0.04	-0.02	0.983	0.995
dx_AD	Micro	METTL8	0.06	0.05	1.34	0.179	0.483
dx_AD	OPC	METTL8	0.05	0.04	1.25	0.211	0.729
dx_AD	Oligo	METTL8	0.01	0.03	0.37	0.713	0.865
dx_AD	PC	METTL8	0.13	0.40	0.33	0.739	0.999
dx_AD	PVM	METTL8	0.07	0.44	0.15	0.877	0.979
dx_AD	VLMC	METTL8	0.22	0.12	1.82	0.0685	0.336
dx_AD	Astro	METTL9	0.11	0.03	3.17	0.00153	0.022
dx_AD	EN_L2_3_IT	METTL9	0.08	0.03	2.85	0.00437	0.0606
dx_AD	EN_L3_5_IT_1	METTL9	0.15	0.05	3.26	0.0011	0.0342
dx_AD	EN_L3_5_IT_2	METTL9	0.11	0.03	3.15	0.00165	0.0301
dx_AD	EN_L3_5_IT_3	METTL9	0.10	0.03	2.99	0.00279	0.0339
dx_AD	EN_L5_6_NP	METTL9	0.09	0.06	1.47	0.14	0.734
dx_AD	EN_L5_ET	METTL9	0.67	0.45	1.50	0.135	0.999
dx_AD	EN_L6B	METTL9	0.03	0.06	0.43	0.666	0.905
dx_AD	EN_L6_CT	METTL9	0.08	0.05	1.69	0.0904	0.434
dx_AD	EN_L6_IT_1	METTL9	0.09	0.05	1.94	0.052	0.41
dx_AD	EN_L6_IT_2	METTL9	0.12	0.07	1.86	0.0625	0.609
dx_AD	Endo	METTL9	-0.14	0.10	-1.38	0.167	0.732
dx_AD	IN_ADARB2	METTL9	0.03	0.06	0.53	0.593	0.894
dx_AD	IN_LAMP5_LHX6	METTL9	-0.02	0.08	-0.30	0.767	0.961
dx_AD	IN_LAMP5_RELN	METTL9	0.04	0.06	0.66	0.508	0.899
dx_AD	IN_PVALB	METTL9	0.04	0.04	0.98	0.326	0.816
dx_AD	IN_PVALB_CHC	METTL9	0.07	0.07	0.96	0.338	0.834
dx_AD	IN_SST	METTL9	0.07	0.05	1.28	0.199	0.669
dx_AD	IN_VIP	METTL9	0.01	0.04	0.34	0.737	0.9
dx_AD	Micro	METTL9	0.04	0.07	0.58	0.564	0.823
dx_AD	OPC	METTL9	0.05	0.03	1.34	0.182	0.708
dx_AD	Oligo	METTL9	0.08	0.03	2.95	0.00314	0.0391
dx_AD	PC	METTL9	-0.64	0.45	-1.43	0.154	0.979
dx_AD	PVM	METTL9	-0.14	0.45	-0.31	0.753	0.976
dx_AD	Astro	MEX3A	0.39	0.14	2.84	0.00457	0.0457
dx_AD	OPC	MEX3A	0.00	0.08	0.01	0.996	0.999
dx_AD	Oligo	MEX3A	0.27	0.11	2.60	0.00944	0.0749
dx_AD	EN_L2_3_IT	MEX3B	0.06	0.08	0.76	0.446	0.712
dx_AD	EN_L3_5_IT_2	MEX3B	0.24	0.11	2.23	0.026	0.173
dx_AD	EN_L3_5_IT_3	MEX3B	0.08	0.29	0.28	0.782	0.909
dx_AD	IN_PVALB	MEX3B	-0.08	0.11	-0.72	0.469	0.881
dx_AD	IN_SST	MEX3B	-0.11	0.11	-1.01	0.314	0.756
dx_AD	IN_VIP	MEX3B	-0.07	0.08	-0.80	0.421	0.719
dx_AD	Oligo	MEX3B	0.09	0.08	1.13	0.26	0.514
dx_AD	Astro	MEX3C	-0.01	0.04	-0.14	0.892	0.953
dx_AD	EN_L2_3_IT	MEX3C	0.06	0.05	1.25	0.21	0.496
dx_AD	EN_L3_5_IT_1	MEX3C	0.10	0.07	1.39	0.166	0.495
dx_AD	EN_L3_5_IT_2	MEX3C	0.08	0.06	1.45	0.146	0.443
dx_AD	EN_L3_5_IT_3	MEX3C	0.11	0.06	2.07	0.0383	0.179
dx_AD	EN_L5_6_NP	MEX3C	0.63	0.32	1.97	0.0491	0.599
dx_AD	EN_L6B	MEX3C	0.03	0.10	0.29	0.769	0.935
dx_AD	EN_L6_CT	MEX3C	0.03	0.10	0.32	0.748	0.938
dx_AD	EN_L6_IT_1	MEX3C	0.02	0.08	0.28	0.782	0.955
dx_AD	EN_L6_IT_2	MEX3C	-0.08	0.11	-0.76	0.45	0.913
dx_AD	IN_ADARB2	MEX3C	0.14	0.09	1.55	0.122	0.601
dx_AD	IN_LAMP5_LHX6	MEX3C	0.11	0.12	0.95	0.342	0.825
dx_AD	IN_LAMP5_RELN	MEX3C	-0.04	0.09	-0.42	0.675	0.944
dx_AD	IN_PVALB	MEX3C	0.02	0.07	0.25	0.804	0.971
dx_AD	IN_SST	MEX3C	-0.00	0.07	-0.01	0.99	0.998
dx_AD	IN_VIP	MEX3C	-0.02	0.06	-0.43	0.668	0.868
dx_AD	Micro	MEX3C	0.13	0.08	1.59	0.113	0.385
dx_AD	OPC	MEX3C	0.03	0.05	0.61	0.544	0.894
dx_AD	Oligo	MEX3C	0.02	0.03	0.70	0.483	0.711
dx_AD	Astro	MEX3D	0.10	0.08	1.25	0.21	0.456
dx_AD	EN_L2_3_IT	MEX3D	-0.01	0.08	-0.19	0.851	0.939
dx_AD	EN_L3_5_IT_2	MEX3D	-0.34	0.35	-0.97	0.334	0.649
dx_AD	EN_L3_5_IT_3	MEX3D	0.36	0.30	1.21	0.226	0.496
dx_AD	Oligo	MEX3D	-0.09	0.05	-1.85	0.0644	0.234
dx_AD	Astro	MFAP1	0.01	0.04	0.23	0.816	0.917
dx_AD	EN_L2_3_IT	MFAP1	-0.03	0.03	-0.74	0.458	0.718
dx_AD	EN_L3_5_IT_1	MFAP1	-0.01	0.07	-0.10	0.917	0.973
dx_AD	EN_L3_5_IT_2	MFAP1	-0.00	0.05	-0.06	0.952	0.982
dx_AD	EN_L3_5_IT_3	MFAP1	0.02	0.04	0.49	0.622	0.818
dx_AD	EN_L5_6_NP	MFAP1	-0.09	0.11	-0.85	0.397	0.879
dx_AD	EN_L6B	MFAP1	-0.06	0.09	-0.69	0.487	0.82
dx_AD	EN_L6_CT	MFAP1	-0.04	0.08	-0.53	0.595	0.88
dx_AD	EN_L6_IT_1	MFAP1	-0.10	0.07	-1.50	0.133	0.59
dx_AD	EN_L6_IT_2	MFAP1	-0.16	0.10	-1.60	0.111	0.704
dx_AD	IN_ADARB2	MFAP1	-0.09	0.08	-1.12	0.262	0.73
dx_AD	IN_LAMP5_LHX6	MFAP1	-0.09	0.10	-0.94	0.347	0.828
dx_AD	IN_LAMP5_RELN	MFAP1	-0.09	0.08	-1.09	0.275	0.785
dx_AD	IN_PVALB	MFAP1	-0.05	0.06	-0.88	0.379	0.846
dx_AD	IN_PVALB_CHC	MFAP1	-0.04	0.11	-0.40	0.688	0.952
dx_AD	IN_SST	MFAP1	-0.10	0.07	-1.49	0.135	0.587
dx_AD	IN_VIP	MFAP1	-0.09	0.05	-1.70	0.089	0.374
dx_AD	Micro	MFAP1	-0.07	0.07	-1.00	0.316	0.634
dx_AD	OPC	MFAP1	-0.02	0.05	-0.32	0.745	0.953
dx_AD	Oligo	MFAP1	0.01	0.03	0.29	0.774	0.898
dx_AD	Astro	MFAP3	-0.11	0.05	-2.12	0.0341	0.159
dx_AD	EN_L2_3_IT	MFAP3	0.02	0.04	0.51	0.607	0.813
dx_AD	EN_L3_5_IT_1	MFAP3	0.01	0.06	0.14	0.885	0.962
dx_AD	EN_L3_5_IT_2	MFAP3	0.11	0.05	2.36	0.0185	0.143
dx_AD	EN_L3_5_IT_3	MFAP3	0.03	0.05	0.70	0.484	0.727
dx_AD	EN_L5_6_NP	MFAP3	0.03	0.09	0.31	0.754	0.968
dx_AD	EN_L5_ET	MFAP3	0.27	0.37	0.74	0.459	0.999
dx_AD	EN_L6B	MFAP3	-0.06	0.07	-0.83	0.408	0.77
dx_AD	EN_L6_CT	MFAP3	-0.05	0.07	-0.67	0.5	0.842
dx_AD	EN_L6_IT_1	MFAP3	-0.08	0.06	-1.26	0.209	0.682
dx_AD	EN_L6_IT_2	MFAP3	0.08	0.09	0.89	0.375	0.887
dx_AD	Endo	MFAP3	0.23	0.15	1.49	0.135	0.704
dx_AD	IN_ADARB2	MFAP3	0.02	0.06	0.37	0.712	0.931
dx_AD	IN_LAMP5_LHX6	MFAP3	-0.02	0.07	-0.31	0.76	0.959
dx_AD	IN_LAMP5_RELN	MFAP3	0.04	0.07	0.55	0.583	0.921
dx_AD	IN_PVALB	MFAP3	0.07	0.05	1.40	0.162	0.679
dx_AD	IN_PVALB_CHC	MFAP3	-0.01	0.09	-0.06	0.948	0.995
dx_AD	IN_SST	MFAP3	0.05	0.06	0.74	0.457	0.829
dx_AD	IN_VIP	MFAP3	0.06	0.04	1.32	0.186	0.511
dx_AD	Micro	MFAP3	0.11	0.06	1.74	0.0818	0.319
dx_AD	OPC	MFAP3	0.05	0.05	1.12	0.264	0.768
dx_AD	Oligo	MFAP3	0.00	0.04	0.05	0.964	0.985
dx_AD	Astro	MFAP3L	-0.09	0.06	-1.40	0.162	0.391
dx_AD	EN_L2_3_IT	MFAP3L	0.15	0.06	2.59	0.0095	0.0958
dx_AD	EN_L3_5_IT_1	MFAP3L	0.22	0.09	2.32	0.0205	0.181
dx_AD	EN_L3_5_IT_2	MFAP3L	0.05	0.07	0.68	0.499	0.775
dx_AD	EN_L3_5_IT_3	MFAP3L	0.15	0.07	2.11	0.0353	0.17
dx_AD	EN_L5_6_NP	MFAP3L	0.08	0.15	0.55	0.58	0.932
dx_AD	EN_L5_ET	MFAP3L	1.05	0.77	1.36	0.174	0.999
dx_AD	EN_L6B	MFAP3L	0.18	0.42	0.42	0.676	0.907
dx_AD	EN_L6_CT	MFAP3L	-0.09	0.14	-0.64	0.524	0.853
dx_AD	EN_L6_IT_1	MFAP3L	0.27	0.10	2.77	0.00568	0.147
dx_AD	EN_L6_IT_2	MFAP3L	0.24	0.14	1.78	0.0751	0.639
dx_AD	IN_ADARB2	MFAP3L	-0.11	0.09	-1.24	0.214	0.696
dx_AD	IN_LAMP5_LHX6	MFAP3L	-0.00	0.10	-0.03	0.977	0.997
dx_AD	IN_LAMP5_RELN	MFAP3L	0.12	0.09	1.33	0.182	0.706
dx_AD	IN_PVALB	MFAP3L	0.15	0.06	2.42	0.0157	0.278
dx_AD	IN_PVALB_CHC	MFAP3L	0.06	0.09	0.65	0.518	0.906
dx_AD	IN_SST	MFAP3L	0.06	0.08	0.75	0.451	0.828
dx_AD	IN_VIP	MFAP3L	0.13	0.06	2.20	0.0275	0.219
dx_AD	Micro	MFAP3L	-0.10	0.10	-1.01	0.312	0.632
dx_AD	OPC	MFAP3L	-0.05	0.07	-0.71	0.478	0.872
dx_AD	Oligo	MFAP3L	0.06	0.04	1.50	0.133	0.354
dx_AD	EN_L2_3_IT	MFAP5	-0.29	0.40	-0.73	0.465	0.722
dx_AD	Oligo	MFAP5	-0.04	0.11	-0.38	0.701	0.859
dx_AD	Astro	MFF	0.06	0.04	1.44	0.149	0.372
dx_AD	EN_L2_3_IT	MFF	-0.00	0.03	-0.08	0.939	0.977
dx_AD	EN_L3_5_IT_1	MFF	0.06	0.04	1.78	0.0758	0.34
dx_AD	EN_L3_5_IT_2	MFF	0.02	0.03	0.64	0.523	0.79
dx_AD	EN_L3_5_IT_3	MFF	-0.04	0.03	-1.20	0.232	0.502
dx_AD	EN_L5_6_NP	MFF	0.10	0.06	1.66	0.0968	0.677
dx_AD	EN_L5_ET	MFF	-0.16	0.32	-0.49	0.621	0.999
dx_AD	EN_L6B	MFF	0.01	0.05	0.16	0.872	0.968
dx_AD	EN_L6_CT	MFF	-0.07	0.05	-1.64	0.1	0.457
dx_AD	EN_L6_IT_1	MFF	0.02	0.04	0.40	0.688	0.932
dx_AD	EN_L6_IT_2	MFF	0.04	0.06	0.63	0.526	0.929
dx_AD	Endo	MFF	-0.13	0.10	-1.24	0.216	0.778
dx_AD	IN_ADARB2	MFF	-0.06	0.05	-1.19	0.236	0.712
dx_AD	IN_LAMP5_LHX6	MFF	-0.03	0.06	-0.50	0.615	0.921
dx_AD	IN_LAMP5_RELN	MFF	-0.03	0.04	-0.76	0.449	0.878
dx_AD	IN_PVALB	MFF	-0.02	0.03	-0.68	0.495	0.892
dx_AD	IN_PVALB_CHC	MFF	-0.04	0.05	-0.72	0.472	0.888
dx_AD	IN_SST	MFF	0.00	0.04	0.02	0.984	0.997
dx_AD	IN_VIP	MFF	-0.00	0.03	-0.14	0.89	0.962
dx_AD	Micro	MFF	-0.05	0.06	-0.84	0.398	0.707
dx_AD	OPC	MFF	0.00	0.03	0.12	0.908	0.988
dx_AD	Oligo	MFF	-0.03	0.03	-1.14	0.254	0.508
dx_AD	PC	MFF	-0.09	0.11	-0.82	0.411	0.983
dx_AD	PVM	MFF	-0.08	0.16	-0.53	0.594	0.965
dx_AD	VLMC	MFF	0.04	0.10	0.42	0.674	0.879
dx_AD	Astro	MFGE8	0.01	0.08	0.12	0.902	0.958
dx_AD	EN_L2_3_IT	MFGE8	-0.13	0.08	-1.63	0.103	0.349
dx_AD	EN_L3_5_IT_2	MFGE8	0.57	0.44	1.30	0.194	0.507
dx_AD	EN_L6_IT_1	MFGE8	-0.32	0.42	-0.77	0.442	0.838
dx_AD	IN_VIP	MFGE8	-0.12	0.12	-0.94	0.347	0.667
dx_AD	Micro	MFGE8	0.14	0.12	1.14	0.254	0.577
dx_AD	OPC	MFGE8	0.17	0.10	1.79	0.0735	0.584
dx_AD	Oligo	MFGE8	0.05	0.12	0.45	0.65	0.827
dx_AD	PC	MFGE8	-0.05	0.09	-0.49	0.627	0.993
dx_AD	SMC	MFGE8	-1.10	0.65	-1.70	0.0883	0.95
dx_AD	Astro	MFHAS1	-0.07	0.06	-1.14	0.254	0.505
dx_AD	EN_L2_3_IT	MFHAS1	0.01	0.04	0.33	0.74	0.888
dx_AD	EN_L3_5_IT_1	MFHAS1	-0.04	0.06	-0.71	0.479	0.776
dx_AD	EN_L3_5_IT_2	MFHAS1	-0.11	0.04	-2.52	0.0118	0.11
dx_AD	EN_L3_5_IT_3	MFHAS1	-0.02	0.04	-0.43	0.668	0.847
dx_AD	EN_L5_6_NP	MFHAS1	0.04	0.06	0.56	0.574	0.931
dx_AD	EN_L5_ET	MFHAS1	-0.17	0.35	-0.48	0.629	0.999
dx_AD	EN_L6B	MFHAS1	-0.03	0.05	-0.64	0.525	0.839
dx_AD	EN_L6_CT	MFHAS1	-0.07	0.04	-1.53	0.127	0.507
dx_AD	EN_L6_IT_1	MFHAS1	-0.11	0.06	-1.95	0.0515	0.409
dx_AD	EN_L6_IT_2	MFHAS1	0.04	0.06	0.64	0.522	0.928
dx_AD	Endo	MFHAS1	-0.16	0.13	-1.29	0.196	0.764
dx_AD	IN_ADARB2	MFHAS1	-0.12	0.06	-2.21	0.0272	0.38
dx_AD	IN_LAMP5_LHX6	MFHAS1	0.07	0.05	1.37	0.17	0.695
dx_AD	IN_LAMP5_RELN	MFHAS1	-0.06	0.05	-1.15	0.251	0.765
dx_AD	IN_PVALB	MFHAS1	0.03	0.04	0.76	0.45	0.875
dx_AD	IN_PVALB_CHC	MFHAS1	0.16	0.06	2.54	0.0112	0.242
dx_AD	IN_SST	MFHAS1	0.00	0.05	0.09	0.929	0.984
dx_AD	IN_VIP	MFHAS1	0.01	0.04	0.21	0.83	0.939
dx_AD	Micro	MFHAS1	0.35	0.08	4.39	1.11e-05	0.000692
dx_AD	OPC	MFHAS1	0.03	0.04	0.61	0.544	0.895
dx_AD	Oligo	MFHAS1	0.09	0.05	1.77	0.0764	0.259
dx_AD	PVM	MFHAS1	-0.20	0.16	-1.22	0.222	0.865
dx_AD	Astro	MFN1	-0.09	0.03	-2.73	0.0063	0.0557
dx_AD	EN_L2_3_IT	MFN1	-0.13	0.04	-3.24	0.00118	0.0292
dx_AD	EN_L3_5_IT_1	MFN1	-0.07	0.04	-1.59	0.111	0.408
dx_AD	EN_L3_5_IT_2	MFN1	-0.08	0.04	-1.92	0.0547	0.263
dx_AD	EN_L3_5_IT_3	MFN1	-0.03	0.04	-0.73	0.463	0.711
dx_AD	EN_L5_6_NP	MFN1	-0.04	0.06	-0.72	0.469	0.902
dx_AD	EN_L5_ET	MFN1	-0.28	0.31	-0.92	0.358	0.999
dx_AD	EN_L6B	MFN1	-0.06	0.05	-1.18	0.237	0.64
dx_AD	EN_L6_CT	MFN1	-0.09	0.05	-1.79	0.0742	0.391
dx_AD	EN_L6_IT_1	MFN1	-0.04	0.05	-0.72	0.469	0.85
dx_AD	EN_L6_IT_2	MFN1	0.01	0.06	0.19	0.846	0.98
dx_AD	Endo	MFN1	-0.05	0.10	-0.50	0.618	0.943
dx_AD	IN_ADARB2	MFN1	-0.12	0.05	-2.69	0.00705	0.247
dx_AD	IN_LAMP5_LHX6	MFN1	0.02	0.05	0.45	0.651	0.93
dx_AD	IN_LAMP5_RELN	MFN1	-0.04	0.04	-0.81	0.416	0.866
dx_AD	IN_PVALB	MFN1	0.01	0.03	0.33	0.741	0.956
dx_AD	IN_PVALB_CHC	MFN1	-0.04	0.05	-0.72	0.469	0.885
dx_AD	IN_SST	MFN1	-0.02	0.04	-0.45	0.653	0.911
dx_AD	IN_VIP	MFN1	-0.07	0.03	-2.08	0.0372	0.251
dx_AD	Micro	MFN1	0.05	0.04	1.13	0.259	0.582
dx_AD	OPC	MFN1	-0.03	0.03	-0.94	0.348	0.816
dx_AD	Oligo	MFN1	-0.05	0.03	-1.70	0.089	0.281
dx_AD	PC	MFN1	-0.17	0.10	-1.62	0.105	0.979
dx_AD	PVM	MFN1	-0.12	0.48	-0.26	0.797	0.979
dx_AD	VLMC	MFN1	0.03	0.10	0.28	0.779	0.921
dx_AD	Astro	MFN2	-0.09	0.04	-2.25	0.0243	0.128
dx_AD	EN_L2_3_IT	MFN2	0.00	0.03	0.08	0.932	0.975
dx_AD	EN_L3_5_IT_1	MFN2	0.06	0.06	1.03	0.305	0.647
dx_AD	EN_L3_5_IT_2	MFN2	-0.01	0.05	-0.13	0.895	0.963
dx_AD	EN_L3_5_IT_3	MFN2	0.01	0.04	0.24	0.81	0.922
dx_AD	EN_L5_6_NP	MFN2	-0.07	0.08	-0.86	0.39	0.879
dx_AD	EN_L5_ET	MFN2	-0.45	0.58	-0.78	0.435	0.999
dx_AD	EN_L6B	MFN2	-0.01	0.08	-0.09	0.929	0.982
dx_AD	EN_L6_CT	MFN2	-0.19	0.08	-2.47	0.0135	0.16
dx_AD	EN_L6_IT_1	MFN2	0.04	0.07	0.59	0.554	0.887
dx_AD	EN_L6_IT_2	MFN2	0.15	0.08	1.82	0.0688	0.624
dx_AD	IN_ADARB2	MFN2	-0.06	0.07	-0.86	0.39	0.814
dx_AD	IN_LAMP5_LHX6	MFN2	-0.02	0.07	-0.22	0.824	0.97
dx_AD	IN_LAMP5_RELN	MFN2	0.01	0.06	0.19	0.849	0.977
dx_AD	IN_PVALB	MFN2	-0.01	0.04	-0.27	0.79	0.968
dx_AD	IN_PVALB_CHC	MFN2	0.19	0.09	2.07	0.0384	0.417
dx_AD	IN_SST	MFN2	0.01	0.06	0.16	0.872	0.975
dx_AD	IN_VIP	MFN2	-0.03	0.04	-0.71	0.476	0.762
dx_AD	Micro	MFN2	-0.07	0.06	-1.15	0.249	0.571
dx_AD	OPC	MFN2	-0.02	0.05	-0.43	0.67	0.933
dx_AD	Oligo	MFN2	-0.00	0.03	-0.15	0.884	0.951
dx_AD	PC	MFN2	0.03	0.32	0.09	0.929	0.999
dx_AD	Micro	MFNG	0.13	0.07	1.83	0.0667	0.284
dx_AD	Astro	MFSD1	-0.03	0.04	-0.87	0.384	0.633
dx_AD	EN_L2_3_IT	MFSD1	0.00	0.03	0.04	0.969	0.987
dx_AD	EN_L3_5_IT_1	MFSD1	-0.02	0.05	-0.34	0.734	0.905
dx_AD	EN_L3_5_IT_2	MFSD1	-0.04	0.04	-0.91	0.362	0.672
dx_AD	EN_L3_5_IT_3	MFSD1	-0.01	0.04	-0.16	0.87	0.949
dx_AD	EN_L5_6_NP	MFSD1	-0.03	0.07	-0.44	0.658	0.949
dx_AD	EN_L5_ET	MFSD1	-0.31	0.51	-0.61	0.543	0.999
dx_AD	EN_L6B	MFSD1	-0.07	0.07	-1.06	0.288	0.685
dx_AD	EN_L6_CT	MFSD1	0.02	0.06	0.26	0.796	0.95
dx_AD	EN_L6_IT_1	MFSD1	0.02	0.06	0.26	0.796	0.957
dx_AD	EN_L6_IT_2	MFSD1	0.04	0.08	0.47	0.638	0.957
dx_AD	Endo	MFSD1	0.24	0.32	0.78	0.438	0.893
dx_AD	IN_ADARB2	MFSD1	0.02	0.06	0.29	0.772	0.949
dx_AD	IN_LAMP5_LHX6	MFSD1	0.01	0.07	0.11	0.912	0.987
dx_AD	IN_LAMP5_RELN	MFSD1	-0.00	0.06	-0.08	0.94	0.99
dx_AD	IN_PVALB	MFSD1	0.03	0.04	0.61	0.541	0.906
dx_AD	IN_PVALB_CHC	MFSD1	-0.02	0.09	-0.18	0.856	0.979
dx_AD	IN_SST	MFSD1	0.05	0.06	0.82	0.41	0.808
dx_AD	IN_VIP	MFSD1	-0.02	0.04	-0.57	0.566	0.815
dx_AD	Micro	MFSD1	0.18	0.05	3.55	0.000387	0.00993
dx_AD	OPC	MFSD1	-0.03	0.04	-0.85	0.396	0.84
dx_AD	Oligo	MFSD1	-0.05	0.03	-1.84	0.0651	0.236
dx_AD	PC	MFSD1	0.26	0.46	0.56	0.574	0.993
dx_AD	PVM	MFSD1	0.08	0.13	0.58	0.56	0.96
dx_AD	Astro	MFSD10	0.01	0.05	0.24	0.807	0.913
dx_AD	EN_L2_3_IT	MFSD10	-0.02	0.06	-0.25	0.802	0.916
dx_AD	EN_L3_5_IT_1	MFSD10	0.01	0.08	0.09	0.925	0.976
dx_AD	EN_L3_5_IT_2	MFSD10	-0.05	0.07	-0.64	0.524	0.791
dx_AD	EN_L3_5_IT_3	MFSD10	-0.24	0.08	-3.04	0.00239	0.0303
dx_AD	EN_L5_6_NP	MFSD10	0.12	0.12	1.04	0.298	0.835
dx_AD	EN_L6B	MFSD10	-0.20	0.12	-1.69	0.0909	0.437
dx_AD	EN_L6_CT	MFSD10	0.10	0.10	0.93	0.351	0.745
dx_AD	EN_L6_IT_1	MFSD10	-0.15	0.10	-1.61	0.106	0.547
dx_AD	EN_L6_IT_2	MFSD10	-0.06	0.11	-0.50	0.616	0.947
dx_AD	IN_ADARB2	MFSD10	-0.13	0.10	-1.27	0.204	0.683
dx_AD	IN_LAMP5_LHX6	MFSD10	-0.22	0.11	-2.01	0.0448	0.442
dx_AD	IN_LAMP5_RELN	MFSD10	-0.13	0.11	-1.11	0.267	0.778
dx_AD	IN_PVALB	MFSD10	-0.10	0.08	-1.34	0.179	0.701
dx_AD	IN_SST	MFSD10	-0.06	0.09	-0.67	0.501	0.854
dx_AD	IN_VIP	MFSD10	-0.20	0.07	-2.82	0.00487	0.099
dx_AD	Micro	MFSD10	0.23	0.08	2.88	0.00394	0.0506
dx_AD	OPC	MFSD10	-0.01	0.08	-0.19	0.853	0.974
dx_AD	Oligo	MFSD10	0.04	0.04	1.08	0.282	0.537
dx_AD	Astro	MFSD11	0.20	0.05	4.06	4.98e-05	0.00216
dx_AD	EN_L2_3_IT	MFSD11	0.08	0.04	1.90	0.0576	0.258
dx_AD	EN_L3_5_IT_1	MFSD11	0.03	0.05	0.64	0.52	0.8
dx_AD	EN_L3_5_IT_2	MFSD11	0.07	0.04	1.65	0.0991	0.363
dx_AD	EN_L3_5_IT_3	MFSD11	0.07	0.04	1.83	0.0671	0.25
dx_AD	EN_L5_6_NP	MFSD11	0.03	0.08	0.38	0.702	0.957
dx_AD	EN_L5_ET	MFSD11	0.28	0.48	0.58	0.561	0.999
dx_AD	EN_L6B	MFSD11	0.03	0.06	0.56	0.577	0.865
dx_AD	EN_L6_CT	MFSD11	0.06	0.06	0.93	0.352	0.745
dx_AD	EN_L6_IT_1	MFSD11	0.01	0.06	0.14	0.887	0.979
dx_AD	EN_L6_IT_2	MFSD11	0.01	0.08	0.18	0.854	0.98
dx_AD	Endo	MFSD11	0.18	0.22	0.83	0.409	0.878
dx_AD	IN_ADARB2	MFSD11	0.05	0.05	1.02	0.307	0.76
dx_AD	IN_LAMP5_LHX6	MFSD11	-0.02	0.06	-0.40	0.691	0.941
dx_AD	IN_LAMP5_RELN	MFSD11	0.12	0.06	2.10	0.0357	0.415
dx_AD	IN_PVALB	MFSD11	-0.02	0.04	-0.48	0.632	0.93
dx_AD	IN_PVALB_CHC	MFSD11	0.01	0.07	0.09	0.931	0.994
dx_AD	IN_SST	MFSD11	-0.03	0.05	-0.54	0.589	0.887
dx_AD	IN_VIP	MFSD11	0.05	0.04	1.26	0.208	0.536
dx_AD	Micro	MFSD11	-0.04	0.05	-0.84	0.401	0.708
dx_AD	OPC	MFSD11	0.06	0.04	1.52	0.129	0.665
dx_AD	Oligo	MFSD11	0.03	0.03	1.00	0.318	0.571
dx_AD	PC	MFSD11	0.03	0.41	0.07	0.941	0.999
dx_AD	PVM	MFSD11	0.25	0.55	0.46	0.646	0.972
dx_AD	VLMC	MFSD11	0.13	0.12	1.04	0.297	0.635
dx_AD	Astro	MFSD12	-0.03	0.04	-0.73	0.463	0.696
dx_AD	EN_L2_3_IT	MFSD12	0.11	0.04	2.50	0.0125	0.112
dx_AD	EN_L3_5_IT_1	MFSD12	0.13	0.07	1.98	0.0478	0.275
dx_AD	EN_L3_5_IT_2	MFSD12	0.03	0.05	0.61	0.541	0.802
dx_AD	EN_L3_5_IT_3	MFSD12	0.04	0.05	0.77	0.442	0.697
dx_AD	EN_L5_6_NP	MFSD12	0.03	0.10	0.32	0.749	0.966
dx_AD	EN_L6B	MFSD12	0.15	0.09	1.61	0.107	0.47
dx_AD	EN_L6_CT	MFSD12	0.08	0.08	0.98	0.325	0.726
dx_AD	EN_L6_IT_1	MFSD12	0.16	0.07	2.21	0.027	0.315
dx_AD	EN_L6_IT_2	MFSD12	0.12	0.11	1.04	0.297	0.851
dx_AD	IN_ADARB2	MFSD12	0.05	0.08	0.63	0.526	0.87
dx_AD	IN_LAMP5_LHX6	MFSD12	0.08	0.10	0.74	0.462	0.879
dx_AD	IN_LAMP5_RELN	MFSD12	0.07	0.08	0.95	0.341	0.826
dx_AD	IN_PVALB	MFSD12	0.12	0.06	1.94	0.0518	0.46
dx_AD	IN_PVALB_CHC	MFSD12	0.18	0.12	1.55	0.12	0.636
dx_AD	IN_SST	MFSD12	0.04	0.08	0.51	0.607	0.896
dx_AD	IN_VIP	MFSD12	-0.06	0.05	-1.12	0.262	0.591
dx_AD	Micro	MFSD12	0.11	0.05	2.53	0.0115	0.0989
dx_AD	OPC	MFSD12	-0.02	0.06	-0.34	0.735	0.95
dx_AD	Oligo	MFSD12	0.02	0.04	0.52	0.604	0.797
dx_AD	Astro	MFSD13A	-0.01	0.05	-0.26	0.792	0.904
dx_AD	EN_L2_3_IT	MFSD13A	-0.11	0.05	-2.18	0.0291	0.179
dx_AD	EN_L3_5_IT_1	MFSD13A	-0.15	0.08	-1.94	0.0529	0.289
dx_AD	EN_L3_5_IT_2	MFSD13A	-0.14	0.07	-2.04	0.0411	0.224
dx_AD	EN_L3_5_IT_3	MFSD13A	-0.07	0.06	-1.05	0.292	0.565
dx_AD	EN_L5_6_NP	MFSD13A	-0.00	0.11	-0.05	0.964	0.994
dx_AD	EN_L6B	MFSD13A	0.07	0.10	0.65	0.514	0.834
dx_AD	EN_L6_CT	MFSD13A	0.07	0.09	0.73	0.467	0.826
dx_AD	EN_L6_IT_1	MFSD13A	-0.01	0.09	-0.10	0.923	0.985
dx_AD	EN_L6_IT_2	MFSD13A	-0.14	0.13	-1.07	0.284	0.84
dx_AD	IN_ADARB2	MFSD13A	-0.20	0.09	-2.16	0.0309	0.396
dx_AD	IN_LAMP5_LHX6	MFSD13A	0.04	0.12	0.33	0.742	0.954
dx_AD	IN_LAMP5_RELN	MFSD13A	-0.18	0.10	-1.70	0.0886	0.564
dx_AD	IN_PVALB	MFSD13A	-0.00	0.07	-0.03	0.976	0.997
dx_AD	IN_SST	MFSD13A	0.05	0.08	0.55	0.581	0.885
dx_AD	IN_VIP	MFSD13A	-0.09	0.06	-1.51	0.13	0.439
dx_AD	Micro	MFSD13A	-0.00	0.08	-0.06	0.955	0.986
dx_AD	OPC	MFSD13A	-0.01	0.07	-0.12	0.907	0.988
dx_AD	Oligo	MFSD13A	0.02	0.04	0.65	0.519	0.74
dx_AD	Astro	MFSD14B	-0.08	0.04	-1.96	0.05	0.198
dx_AD	EN_L2_3_IT	MFSD14B	-0.03	0.03	-0.90	0.367	0.649
dx_AD	EN_L3_5_IT_1	MFSD14B	0.05	0.05	0.87	0.382	0.709
dx_AD	EN_L3_5_IT_2	MFSD14B	0.00	0.04	0.06	0.952	0.982
dx_AD	EN_L3_5_IT_3	MFSD14B	-0.06	0.04	-1.49	0.135	0.375
dx_AD	EN_L5_6_NP	MFSD14B	-0.02	0.09	-0.19	0.849	0.982
dx_AD	EN_L5_ET	MFSD14B	-0.23	0.70	-0.32	0.747	0.999
dx_AD	EN_L6B	MFSD14B	0.05	0.07	0.70	0.483	0.819
dx_AD	EN_L6_CT	MFSD14B	-0.07	0.06	-1.07	0.286	0.695
dx_AD	EN_L6_IT_1	MFSD14B	-0.02	0.06	-0.32	0.75	0.946
dx_AD	EN_L6_IT_2	MFSD14B	-0.08	0.08	-0.98	0.328	0.873
dx_AD	Endo	MFSD14B	0.34	0.33	1.03	0.302	0.832
dx_AD	IN_ADARB2	MFSD14B	-0.05	0.07	-0.74	0.456	0.848
dx_AD	IN_LAMP5_LHX6	MFSD14B	-0.03	0.07	-0.45	0.654	0.931
dx_AD	IN_LAMP5_RELN	MFSD14B	-0.06	0.06	-1.04	0.298	0.802
dx_AD	IN_PVALB	MFSD14B	0.02	0.05	0.52	0.604	0.922
dx_AD	IN_PVALB_CHC	MFSD14B	-0.06	0.09	-0.70	0.481	0.892
dx_AD	IN_SST	MFSD14B	0.02	0.06	0.31	0.755	0.942
dx_AD	IN_VIP	MFSD14B	-0.08	0.04	-1.98	0.048	0.281
dx_AD	Micro	MFSD14B	0.05	0.04	1.13	0.257	0.58
dx_AD	OPC	MFSD14B	-0.11	0.05	-2.25	0.0245	0.437
dx_AD	Oligo	MFSD14B	-0.10	0.04	-2.72	0.00654	0.0598
dx_AD	PC	MFSD14B	-0.22	0.33	-0.67	0.505	0.993
dx_AD	Astro	MFSD2A	0.23	0.14	1.69	0.0916	0.282
dx_AD	EN_L2_3_IT	MFSD2A	0.02	0.10	0.17	0.864	0.945
dx_AD	EN_L3_5_IT_1	MFSD2A	-0.16	0.12	-1.29	0.197	0.536
dx_AD	EN_L3_5_IT_2	MFSD2A	-0.44	0.38	-1.18	0.239	0.558
dx_AD	EN_L3_5_IT_3	MFSD2A	-0.22	0.47	-0.46	0.643	0.832
dx_AD	Endo	MFSD2A	-0.06	0.12	-0.47	0.642	0.945
dx_AD	Micro	MFSD2A	0.51	0.12	4.20	2.68e-05	0.00137
dx_AD	Oligo	MFSD2A	-0.01	0.09	-0.11	0.909	0.963
dx_AD	Astro	MFSD2B	0.03	0.06	0.54	0.589	0.785
dx_AD	EN_L2_3_IT	MFSD2B	-0.04	0.07	-0.58	0.559	0.784
dx_AD	EN_L3_5_IT_2	MFSD2B	0.05	0.10	0.53	0.599	0.833
dx_AD	EN_L3_5_IT_3	MFSD2B	-0.07	0.10	-0.77	0.44	0.695
dx_AD	EN_L6_IT_1	MFSD2B	-0.49	0.39	-1.26	0.209	0.682
dx_AD	IN_LAMP5_RELN	MFSD2B	0.09	0.13	0.68	0.497	0.894
dx_AD	IN_PVALB	MFSD2B	-0.03	0.10	-0.29	0.769	0.963
dx_AD	IN_VIP	MFSD2B	0.00	0.08	0.05	0.959	0.988
dx_AD	OPC	MFSD2B	-0.08	0.09	-0.97	0.333	0.808
dx_AD	Oligo	MFSD2B	0.00	0.05	0.08	0.937	0.975
dx_AD	Astro	MFSD3	0.06	0.08	0.82	0.412	0.657
dx_AD	EN_L2_3_IT	MFSD3	-0.01	0.07	-0.12	0.908	0.965
dx_AD	EN_L3_5_IT_2	MFSD3	-0.04	0.09	-0.46	0.646	0.856
dx_AD	EN_L3_5_IT_3	MFSD3	-0.12	0.09	-1.22	0.223	0.492
dx_AD	IN_PVALB	MFSD3	0.09	0.10	0.85	0.397	0.856
dx_AD	IN_VIP	MFSD3	-0.11	0.10	-1.14	0.253	0.583
dx_AD	OPC	MFSD3	-0.02	0.10	-0.20	0.845	0.972
dx_AD	Oligo	MFSD3	0.05	0.06	0.86	0.391	0.638
dx_AD	Astro	MFSD4A	-0.08	0.06	-1.46	0.146	0.368
dx_AD	EN_L2_3_IT	MFSD4A	0.09	0.04	2.10	0.0355	0.199
dx_AD	EN_L3_5_IT_1	MFSD4A	0.02	0.04	0.49	0.624	0.855
dx_AD	EN_L3_5_IT_2	MFSD4A	0.03	0.04	0.77	0.441	0.732
dx_AD	EN_L3_5_IT_3	MFSD4A	-0.02	0.04	-0.50	0.619	0.817
dx_AD	EN_L5_6_NP	MFSD4A	0.01	0.08	0.08	0.933	0.991
dx_AD	EN_L5_ET	MFSD4A	0.55	0.44	1.25	0.213	0.999
dx_AD	EN_L6B	MFSD4A	-0.08	0.08	-1.05	0.293	0.689
dx_AD	EN_L6_CT	MFSD4A	-0.04	0.06	-0.58	0.561	0.868
dx_AD	EN_L6_IT_1	MFSD4A	0.02	0.06	0.33	0.742	0.944
dx_AD	EN_L6_IT_2	MFSD4A	-0.01	0.07	-0.18	0.86	0.981
dx_AD	IN_ADARB2	MFSD4A	0.07	0.09	0.78	0.436	0.838
dx_AD	IN_LAMP5_LHX6	MFSD4A	0.07	0.12	0.59	0.552	0.907
dx_AD	IN_LAMP5_RELN	MFSD4A	-0.04	0.10	-0.36	0.719	0.956
dx_AD	IN_PVALB	MFSD4A	0.12	0.09	1.31	0.19	0.71
dx_AD	IN_SST	MFSD4A	0.01	0.07	0.11	0.91	0.982
dx_AD	IN_VIP	MFSD4A	-0.09	0.05	-1.61	0.107	0.407
dx_AD	Micro	MFSD4A	-0.13	0.10	-1.37	0.172	0.473
dx_AD	OPC	MFSD4A	-0.21	0.09	-2.39	0.017	0.401
dx_AD	Oligo	MFSD4A	-0.01	0.06	-0.18	0.861	0.939
dx_AD	Adaptive	MFSD4B	-0.26	0.19	-1.40	0.162	0.816
dx_AD	Astro	MFSD4B	0.03	0.08	0.37	0.715	0.863
dx_AD	EN_L2_3_IT	MFSD4B	0.00	0.04	0.06	0.95	0.98
dx_AD	EN_L3_5_IT_1	MFSD4B	-0.01	0.04	-0.25	0.803	0.932
dx_AD	EN_L3_5_IT_2	MFSD4B	-0.01	0.04	-0.34	0.73	0.897
dx_AD	EN_L3_5_IT_3	MFSD4B	-0.00	0.05	-0.00	0.997	0.999
dx_AD	EN_L5_6_NP	MFSD4B	0.08	0.07	1.13	0.259	0.82
dx_AD	EN_L5_ET	MFSD4B	-0.26	0.44	-0.59	0.554	0.999
dx_AD	EN_L6B	MFSD4B	0.13	0.07	1.80	0.0716	0.397
dx_AD	EN_L6_CT	MFSD4B	0.05	0.07	0.74	0.457	0.82
dx_AD	EN_L6_IT_1	MFSD4B	0.01	0.06	0.17	0.864	0.973
dx_AD	EN_L6_IT_2	MFSD4B	0.05	0.08	0.71	0.476	0.919
dx_AD	Endo	MFSD4B	-0.20	0.11	-1.83	0.0675	0.599
dx_AD	IN_ADARB2	MFSD4B	-0.14	0.08	-1.82	0.0689	0.513
dx_AD	IN_LAMP5_LHX6	MFSD4B	-0.03	0.09	-0.29	0.772	0.961
dx_AD	IN_LAMP5_RELN	MFSD4B	-0.03	0.08	-0.36	0.718	0.956
dx_AD	IN_PVALB	MFSD4B	-0.02	0.07	-0.29	0.771	0.964
dx_AD	IN_PVALB_CHC	MFSD4B	-0.05	0.08	-0.63	0.526	0.906
dx_AD	IN_SST	MFSD4B	-0.02	0.06	-0.40	0.691	0.924
dx_AD	IN_VIP	MFSD4B	-0.14	0.07	-2.12	0.0339	0.241
dx_AD	Micro	MFSD4B	0.09	0.05	1.65	0.0984	0.356
dx_AD	OPC	MFSD4B	-0.10	0.09	-1.10	0.273	0.776
dx_AD	Oligo	MFSD4B	-0.07	0.05	-1.43	0.153	0.382
dx_AD	PC	MFSD4B	-0.19	0.12	-1.61	0.107	0.979
dx_AD	PVM	MFSD4B	0.04	0.12	0.37	0.712	0.974
dx_AD	SMC	MFSD4B	0.25	0.23	1.06	0.288	0.957
dx_AD	VLMC	MFSD4B	0.09	0.12	0.77	0.444	0.748
dx_AD	Astro	MFSD5	0.03	0.08	0.45	0.65	0.824
dx_AD	EN_L2_3_IT	MFSD5	0.07	0.09	0.77	0.444	0.711
dx_AD	EN_L3_5_IT_2	MFSD5	0.13	0.32	0.41	0.683	0.875
dx_AD	IN_VIP	MFSD5	0.05	0.11	0.44	0.662	0.866
dx_AD	OPC	MFSD5	0.12	0.10	1.21	0.225	0.743
dx_AD	Oligo	MFSD5	0.12	0.06	1.95	0.0517	0.206
dx_AD	Adaptive	MFSD6	0.11	0.16	0.66	0.508	0.934
dx_AD	Astro	MFSD6	-0.07	0.07	-1.05	0.292	0.547
dx_AD	EN_L2_3_IT	MFSD6	0.10	0.03	3.54	0.000395	0.0155
dx_AD	EN_L3_5_IT_1	MFSD6	0.04	0.04	0.88	0.38	0.708
dx_AD	EN_L3_5_IT_2	MFSD6	0.09	0.03	2.76	0.0057	0.0693
dx_AD	EN_L3_5_IT_3	MFSD6	0.12	0.03	4.27	1.99e-05	0.000889
dx_AD	EN_L5_6_NP	MFSD6	0.02	0.05	0.31	0.755	0.968
dx_AD	EN_L5_ET	MFSD6	-0.01	0.39	-0.02	0.985	0.999
dx_AD	EN_L6B	MFSD6	0.09	0.05	2.01	0.0443	0.32
dx_AD	EN_L6_CT	MFSD6	0.08	0.04	1.90	0.0579	0.347
dx_AD	EN_L6_IT_1	MFSD6	0.07	0.04	1.83	0.0679	0.46
dx_AD	EN_L6_IT_2	MFSD6	-0.01	0.07	-0.17	0.863	0.982
dx_AD	Endo	MFSD6	-0.78	0.27	-2.85	0.00434	0.244
dx_AD	IN_ADARB2	MFSD6	0.06	0.04	1.33	0.184	0.668
dx_AD	IN_LAMP5_LHX6	MFSD6	0.08	0.06	1.37	0.17	0.695
dx_AD	IN_LAMP5_RELN	MFSD6	0.08	0.05	1.78	0.0754	0.54
dx_AD	IN_PVALB	MFSD6	0.06	0.03	1.70	0.0896	0.564
dx_AD	IN_PVALB_CHC	MFSD6	-0.03	0.06	-0.50	0.618	0.934
dx_AD	IN_SST	MFSD6	0.08	0.04	1.94	0.0526	0.427
dx_AD	IN_VIP	MFSD6	0.04	0.03	1.22	0.222	0.551
dx_AD	Micro	MFSD6	-0.09	0.08	-1.19	0.235	0.555
dx_AD	OPC	MFSD6	-0.01	0.03	-0.32	0.746	0.953
dx_AD	Oligo	MFSD6	-0.02	0.02	-0.99	0.323	0.576
dx_AD	PC	MFSD6	0.02	0.13	0.15	0.882	0.999
dx_AD	Astro	MFSD8	-0.06	0.04	-1.57	0.115	0.323
dx_AD	EN_L2_3_IT	MFSD8	-0.08	0.04	-2.07	0.038	0.207
dx_AD	EN_L3_5_IT_1	MFSD8	-0.02	0.06	-0.39	0.698	0.893
dx_AD	EN_L3_5_IT_2	MFSD8	-0.07	0.05	-1.41	0.158	0.459
dx_AD	EN_L3_5_IT_3	MFSD8	-0.09	0.04	-2.19	0.0287	0.15
dx_AD	EN_L5_6_NP	MFSD8	-0.10	0.07	-1.44	0.151	0.742
dx_AD	EN_L5_ET	MFSD8	-0.90	0.46	-1.96	0.0501	0.951
dx_AD	EN_L6B	MFSD8	0.00	0.07	0.07	0.946	0.986
dx_AD	EN_L6_CT	MFSD8	0.03	0.06	0.43	0.665	0.91
dx_AD	EN_L6_IT_1	MFSD8	-0.03	0.06	-0.46	0.649	0.918
dx_AD	EN_L6_IT_2	MFSD8	0.12	0.08	1.53	0.127	0.715
dx_AD	Endo	MFSD8	-0.49	0.27	-1.79	0.0734	0.612
dx_AD	IN_ADARB2	MFSD8	-0.03	0.06	-0.45	0.652	0.916
dx_AD	IN_LAMP5_LHX6	MFSD8	0.06	0.07	0.91	0.364	0.838
dx_AD	IN_LAMP5_RELN	MFSD8	-0.06	0.06	-0.96	0.336	0.824
dx_AD	IN_PVALB	MFSD8	-0.03	0.04	-0.77	0.439	0.874
dx_AD	IN_PVALB_CHC	MFSD8	0.02	0.08	0.24	0.807	0.972
dx_AD	IN_SST	MFSD8	0.02	0.05	0.34	0.735	0.937
dx_AD	IN_VIP	MFSD8	0.01	0.04	0.35	0.723	0.894
dx_AD	Micro	MFSD8	-0.02	0.06	-0.31	0.756	0.911
dx_AD	OPC	MFSD8	-0.10	0.05	-2.05	0.0403	0.491
dx_AD	Oligo	MFSD8	-0.01	0.03	-0.27	0.785	0.904
dx_AD	PC	MFSD8	0.16	0.32	0.52	0.605	0.993
dx_AD	Astro	MFSD9	0.06	0.09	0.65	0.517	0.736
dx_AD	EN_L2_3_IT	MFSD9	-0.05	0.06	-0.81	0.42	0.693
dx_AD	EN_L3_5_IT_2	MFSD9	-0.08	0.36	-0.22	0.826	0.935
dx_AD	EN_L3_5_IT_3	MFSD9	0.02	0.09	0.19	0.85	0.939
dx_AD	EN_L5_6_NP	MFSD9	-0.03	0.38	-0.07	0.941	0.991
dx_AD	EN_L6_CT	MFSD9	0.05	0.11	0.42	0.671	0.911
dx_AD	IN_ADARB2	MFSD9	0.13	0.07	1.77	0.0768	0.534
dx_AD	IN_LAMP5_LHX6	MFSD9	0.07	0.10	0.69	0.491	0.888
dx_AD	IN_LAMP5_RELN	MFSD9	-0.04	0.08	-0.52	0.602	0.927
dx_AD	IN_PVALB	MFSD9	0.09	0.08	1.12	0.263	0.779
dx_AD	IN_SST	MFSD9	0.02	0.07	0.28	0.778	0.95
dx_AD	IN_VIP	MFSD9	0.04	0.04	0.94	0.345	0.665
dx_AD	Micro	MFSD9	-0.19	0.45	-0.41	0.682	0.882
dx_AD	OPC	MFSD9	-0.14	0.08	-1.76	0.0783	0.596
dx_AD	Oligo	MFSD9	0.06	0.09	0.62	0.532	0.749
dx_AD	Adaptive	MGA	-0.06	0.15	-0.38	0.7	0.962
dx_AD	Astro	MGA	-0.01	0.03	-0.20	0.841	0.928
dx_AD	EN_L2_3_IT	MGA	0.06	0.03	2.38	0.0172	0.134
dx_AD	EN_L3_5_IT_1	MGA	0.06	0.04	1.58	0.114	0.412
dx_AD	EN_L3_5_IT_2	MGA	0.06	0.03	2.09	0.0364	0.21
dx_AD	EN_L3_5_IT_3	MGA	0.05	0.03	1.94	0.0526	0.216
dx_AD	EN_L5_6_NP	MGA	0.05	0.05	1.04	0.3	0.836
dx_AD	EN_L5_ET	MGA	-0.47	0.36	-1.32	0.186	0.999
dx_AD	EN_L6B	MGA	0.08	0.05	1.69	0.0908	0.437
dx_AD	EN_L6_CT	MGA	0.01	0.04	0.25	0.803	0.953
dx_AD	EN_L6_IT_1	MGA	0.03	0.04	0.85	0.397	0.816
dx_AD	EN_L6_IT_2	MGA	0.07	0.05	1.35	0.176	0.754
dx_AD	Endo	MGA	-0.00	0.12	-0.04	0.968	0.999
dx_AD	IN_ADARB2	MGA	0.02	0.04	0.43	0.667	0.919
dx_AD	IN_LAMP5_LHX6	MGA	0.05	0.05	0.93	0.351	0.831
dx_AD	IN_LAMP5_RELN	MGA	0.02	0.04	0.47	0.64	0.938
dx_AD	IN_PVALB	MGA	0.03	0.03	0.98	0.325	0.816
dx_AD	IN_PVALB_CHC	MGA	0.04	0.06	0.57	0.569	0.915
dx_AD	IN_SST	MGA	0.03	0.04	0.98	0.328	0.766
dx_AD	IN_VIP	MGA	0.02	0.03	0.79	0.429	0.724
dx_AD	Micro	MGA	0.03	0.04	0.82	0.412	0.715
dx_AD	OPC	MGA	-0.01	0.03	-0.37	0.713	0.945
dx_AD	Oligo	MGA	0.04	0.02	1.67	0.0947	0.291
dx_AD	PC	MGA	0.14	0.12	1.15	0.25	0.979
dx_AD	PVM	MGA	0.10	0.13	0.76	0.444	0.936
dx_AD	VLMC	MGA	-0.03	0.10	-0.25	0.799	0.926
dx_AD	Astro	MGAM	0.27	0.11	2.46	0.014	0.0903
dx_AD	EN_L2_3_IT	MGAM	-0.03	0.12	-0.21	0.832	0.931
dx_AD	EN_L3_5_IT_2	MGAM	-0.08	0.18	-0.45	0.654	0.86
dx_AD	EN_L3_5_IT_3	MGAM	-0.11	0.16	-0.70	0.482	0.726
dx_AD	IN_LAMP5_RELN	MGAM	-0.23	0.16	-1.45	0.148	0.66
dx_AD	IN_PVALB	MGAM	0.65	0.42	1.56	0.118	0.617
dx_AD	IN_VIP	MGAM	-0.24	0.14	-1.73	0.084	0.363
dx_AD	Micro	MGAM	0.73	0.18	4.15	3.32e-05	0.00157
dx_AD	OPC	MGAM	0.00	0.12	0.02	0.985	0.998
dx_AD	Oligo	MGAM	0.33	0.10	3.19	0.0014	0.0238
dx_AD	Astro	MGAM2	0.33	0.14	2.29	0.0217	0.12
dx_AD	EN_L2_3_IT	MGAM2	0.03	0.12	0.29	0.775	0.904
dx_AD	Oligo	MGAM2	0.29	0.10	2.73	0.00631	0.0585
dx_AD	Astro	MGAT1	0.10	0.04	2.23	0.0259	0.134
dx_AD	EN_L2_3_IT	MGAT1	0.08	0.04	1.80	0.0724	0.292
dx_AD	EN_L3_5_IT_1	MGAT1	-0.01	0.07	-0.08	0.935	0.98
dx_AD	EN_L3_5_IT_2	MGAT1	0.02	0.06	0.44	0.663	0.865
dx_AD	EN_L3_5_IT_3	MGAT1	0.14	0.05	2.66	0.0078	0.0661
dx_AD	EN_L5_6_NP	MGAT1	0.06	0.10	0.60	0.549	0.927
dx_AD	EN_L6B	MGAT1	0.10	0.09	1.05	0.294	0.689
dx_AD	EN_L6_CT	MGAT1	0.09	0.09	1.08	0.278	0.689
dx_AD	EN_L6_IT_1	MGAT1	0.07	0.08	0.84	0.401	0.818
dx_AD	EN_L6_IT_2	MGAT1	0.11	0.11	0.93	0.352	0.881
dx_AD	Endo	MGAT1	0.04	0.12	0.31	0.755	0.97
dx_AD	IN_ADARB2	MGAT1	0.05	0.08	0.62	0.538	0.875
dx_AD	IN_LAMP5_LHX6	MGAT1	0.12	0.10	1.22	0.222	0.748
dx_AD	IN_LAMP5_RELN	MGAT1	0.07	0.08	0.87	0.384	0.849
dx_AD	IN_PVALB	MGAT1	0.07	0.06	1.26	0.207	0.729
dx_AD	IN_PVALB_CHC	MGAT1	0.02	0.11	0.21	0.835	0.975
dx_AD	IN_SST	MGAT1	-0.10	0.08	-1.29	0.198	0.669
dx_AD	IN_VIP	MGAT1	-0.00	0.05	-0.04	0.966	0.99
dx_AD	Micro	MGAT1	0.24	0.08	3.11	0.0019	0.0314
dx_AD	OPC	MGAT1	0.01	0.05	0.26	0.796	0.961
dx_AD	Oligo	MGAT1	0.14	0.04	3.39	0.000703	0.0158
dx_AD	PC	MGAT1	0.08	0.30	0.28	0.783	0.999
dx_AD	PVM	MGAT1	0.14	0.14	0.98	0.329	0.909
dx_AD	Astro	MGAT2	0.05	0.09	0.55	0.58	0.78
dx_AD	EN_L2_3_IT	MGAT2	0.16	0.08	1.94	0.0522	0.244
dx_AD	EN_L3_5_IT_2	MGAT2	0.06	0.10	0.59	0.554	0.808
dx_AD	EN_L3_5_IT_3	MGAT2	0.05	0.10	0.45	0.65	0.837
dx_AD	IN_PVALB	MGAT2	0.55	0.32	1.72	0.0852	0.554
dx_AD	IN_VIP	MGAT2	-0.06	0.09	-0.65	0.519	0.79
dx_AD	OPC	MGAT2	0.04	0.10	0.44	0.661	0.93
dx_AD	Oligo	MGAT2	0.03	0.06	0.59	0.557	0.766
dx_AD	Astro	MGAT3	0.03	0.08	0.40	0.688	0.847
dx_AD	EN_L2_3_IT	MGAT3	0.12	0.04	2.91	0.00357	0.054
dx_AD	EN_L3_5_IT_1	MGAT3	0.08	0.06	1.45	0.146	0.466
dx_AD	EN_L3_5_IT_2	MGAT3	0.11	0.05	2.46	0.0138	0.12
dx_AD	EN_L3_5_IT_3	MGAT3	0.09	0.05	1.87	0.0608	0.236
dx_AD	EN_L5_6_NP	MGAT3	0.08	0.08	1.00	0.316	0.847
dx_AD	EN_L5_ET	MGAT3	0.16	0.52	0.32	0.751	0.999
dx_AD	EN_L6B	MGAT3	0.09	0.08	1.16	0.245	0.648
dx_AD	EN_L6_CT	MGAT3	0.02	0.06	0.28	0.778	0.946
dx_AD	EN_L6_IT_1	MGAT3	0.10	0.06	1.56	0.118	0.567
dx_AD	EN_L6_IT_2	MGAT3	0.15	0.09	1.59	0.112	0.704
dx_AD	IN_ADARB2	MGAT3	0.08	0.06	1.32	0.186	0.67
dx_AD	IN_LAMP5_LHX6	MGAT3	0.13	0.07	1.81	0.0704	0.529
dx_AD	IN_LAMP5_RELN	MGAT3	0.08	0.06	1.19	0.232	0.748
dx_AD	IN_PVALB	MGAT3	0.08	0.05	1.80	0.0712	0.517
dx_AD	IN_PVALB_CHC	MGAT3	0.12	0.08	1.55	0.121	0.637
dx_AD	IN_SST	MGAT3	0.04	0.06	0.75	0.455	0.829
dx_AD	IN_VIP	MGAT3	0.03	0.04	0.58	0.562	0.812
dx_AD	OPC	MGAT3	-0.05	0.05	-0.99	0.324	0.806
dx_AD	Oligo	MGAT3	-0.09	0.04	-2.16	0.0308	0.154
dx_AD	Adaptive	MGAT4A	0.17	0.16	1.10	0.27	0.888
dx_AD	Astro	MGAT4A	0.07	0.04	1.90	0.0577	0.217
dx_AD	EN_L2_3_IT	MGAT4A	0.10	0.03	3.37	0.000764	0.0235
dx_AD	EN_L3_5_IT_1	MGAT4A	0.15	0.04	3.60	0.000316	0.0164
dx_AD	EN_L3_5_IT_2	MGAT4A	0.11	0.03	3.47	0.000524	0.0133
dx_AD	EN_L3_5_IT_3	MGAT4A	0.17	0.04	4.77	1.88e-06	0.000143
dx_AD	EN_L5_6_NP	MGAT4A	0.02	0.06	0.30	0.766	0.969
dx_AD	EN_L5_ET	MGAT4A	-0.44	0.37	-1.17	0.24	0.999
dx_AD	EN_L6B	MGAT4A	0.22	0.06	3.75	0.000176	0.0147
dx_AD	EN_L6_CT	MGAT4A	0.20	0.05	3.65	0.000258	0.0129
dx_AD	EN_L6_IT_1	MGAT4A	0.07	0.05	1.52	0.128	0.581
dx_AD	EN_L6_IT_2	MGAT4A	0.08	0.06	1.32	0.188	0.764
dx_AD	Endo	MGAT4A	0.43	0.10	4.14	3.5e-05	0.0479
dx_AD	IN_ADARB2	MGAT4A	0.12	0.06	2.24	0.0249	0.372
dx_AD	IN_LAMP5_LHX6	MGAT4A	0.01	0.08	0.15	0.879	0.982
dx_AD	IN_LAMP5_RELN	MGAT4A	0.09	0.06	1.54	0.124	0.629
dx_AD	IN_PVALB	MGAT4A	0.04	0.03	1.14	0.255	0.774
dx_AD	IN_PVALB_CHC	MGAT4A	0.07	0.08	0.89	0.374	0.85
dx_AD	IN_SST	MGAT4A	0.00	0.04	0.05	0.961	0.993
dx_AD	IN_VIP	MGAT4A	0.09	0.04	2.34	0.0194	0.186
dx_AD	Micro	MGAT4A	0.03	0.04	0.66	0.509	0.787
dx_AD	OPC	MGAT4A	0.06	0.03	1.75	0.0806	0.602
dx_AD	Oligo	MGAT4A	0.09	0.03	2.83	0.00467	0.0496
dx_AD	PC	MGAT4A	-0.51	0.37	-1.35	0.177	0.979
dx_AD	PVM	MGAT4A	0.04	0.10	0.38	0.706	0.974
dx_AD	Astro	MGAT4B	-0.02	0.06	-0.26	0.795	0.906
dx_AD	EN_L2_3_IT	MGAT4B	-0.12	0.05	-2.40	0.0163	0.13
dx_AD	EN_L3_5_IT_1	MGAT4B	-0.13	0.09	-1.49	0.136	0.452
dx_AD	EN_L3_5_IT_2	MGAT4B	-0.08	0.07	-1.07	0.287	0.606
dx_AD	EN_L3_5_IT_3	MGAT4B	-0.10	0.07	-1.39	0.165	0.418
dx_AD	EN_L5_6_NP	MGAT4B	0.00	0.30	0.00	0.999	1
dx_AD	EN_L6B	MGAT4B	-0.10	0.11	-0.88	0.381	0.753
dx_AD	EN_L6_CT	MGAT4B	-0.01	0.11	-0.09	0.929	0.98
dx_AD	EN_L6_IT_1	MGAT4B	0.00	0.10	0.01	0.99	0.999
dx_AD	EN_L6_IT_2	MGAT4B	-0.06	0.34	-0.18	0.855	0.98
dx_AD	IN_ADARB2	MGAT4B	0.03	0.09	0.36	0.715	0.932
dx_AD	IN_LAMP5_RELN	MGAT4B	0.04	0.10	0.35	0.727	0.958
dx_AD	IN_PVALB	MGAT4B	-0.01	0.08	-0.08	0.935	0.991
dx_AD	IN_SST	MGAT4B	-0.05	0.09	-0.55	0.585	0.886
dx_AD	IN_VIP	MGAT4B	-0.05	0.07	-0.77	0.444	0.737
dx_AD	Micro	MGAT4B	0.03	0.08	0.31	0.756	0.911
dx_AD	OPC	MGAT4B	0.02	0.09	0.17	0.863	0.976
dx_AD	Oligo	MGAT4B	0.06	0.05	1.29	0.196	0.439
dx_AD	Astro	MGAT4C	-0.24	0.05	-4.38	1.21e-05	0.000801
dx_AD	EN_L2_3_IT	MGAT4C	-0.01	0.05	-0.23	0.818	0.924
dx_AD	EN_L3_5_IT_1	MGAT4C	-0.04	0.04	-1.08	0.281	0.626
dx_AD	EN_L3_5_IT_2	MGAT4C	-0.49	0.13	-3.87	0.000109	0.00424
dx_AD	EN_L3_5_IT_3	MGAT4C	-0.25	0.08	-3.23	0.00123	0.0186
dx_AD	EN_L5_6_NP	MGAT4C	-0.00	0.04	-0.07	0.942	0.991
dx_AD	EN_L5_ET	MGAT4C	1.26	0.50	2.52	0.0117	0.689
dx_AD	EN_L6B	MGAT4C	0.09	0.12	0.71	0.477	0.815
dx_AD	EN_L6_CT	MGAT4C	-0.06	0.14	-0.43	0.667	0.91
dx_AD	EN_L6_IT_1	MGAT4C	-0.41	0.14	-2.84	0.00446	0.131
dx_AD	EN_L6_IT_2	MGAT4C	-0.16	0.10	-1.54	0.124	0.713
dx_AD	Endo	MGAT4C	-0.09	0.33	-0.29	0.774	0.974
dx_AD	IN_ADARB2	MGAT4C	0.08	0.05	1.73	0.0829	0.546
dx_AD	IN_LAMP5_LHX6	MGAT4C	0.05	0.04	1.02	0.307	0.803
dx_AD	IN_LAMP5_RELN	MGAT4C	-0.15	0.05	-3.10	0.00191	0.0936
dx_AD	IN_PVALB	MGAT4C	0.35	0.07	4.97	6.58e-07	0.000618
dx_AD	IN_PVALB_CHC	MGAT4C	0.06	0.05	1.21	0.228	0.755
dx_AD	IN_SST	MGAT4C	0.07	0.05	1.43	0.151	0.609
dx_AD	IN_VIP	MGAT4C	0.09	0.06	1.41	0.159	0.479
dx_AD	Micro	MGAT4C	-0.09	0.09	-0.95	0.342	0.66
dx_AD	OPC	MGAT4C	-0.04	0.07	-0.63	0.526	0.888
dx_AD	Oligo	MGAT4C	-0.07	0.07	-0.99	0.322	0.574
dx_AD	PC	MGAT4C	0.74	0.43	1.72	0.0852	0.979
dx_AD	Astro	MGAT4D	-0.13	0.15	-0.90	0.368	0.619
dx_AD	Adaptive	MGAT5	0.19	0.17	1.09	0.275	0.888
dx_AD	Astro	MGAT5	0.04	0.06	0.67	0.502	0.724
dx_AD	EN_L2_3_IT	MGAT5	0.04	0.03	1.42	0.154	0.427
dx_AD	EN_L3_5_IT_1	MGAT5	-0.05	0.04	-1.45	0.148	0.469
dx_AD	EN_L3_5_IT_2	MGAT5	-0.09	0.04	-2.59	0.00955	0.0961
dx_AD	EN_L3_5_IT_3	MGAT5	0.02	0.03	0.78	0.433	0.69
dx_AD	EN_L5_6_NP	MGAT5	-0.06	0.06	-1.04	0.297	0.835
dx_AD	EN_L5_ET	MGAT5	0.37	0.37	1.02	0.307	0.999
dx_AD	EN_L6B	MGAT5	0.02	0.05	0.29	0.77	0.936
dx_AD	EN_L6_CT	MGAT5	-0.03	0.05	-0.76	0.449	0.817
dx_AD	EN_L6_IT_1	MGAT5	0.04	0.05	0.73	0.466	0.85
dx_AD	EN_L6_IT_2	MGAT5	0.02	0.06	0.40	0.689	0.96
dx_AD	Endo	MGAT5	-0.23	0.10	-2.41	0.0159	0.367
dx_AD	IN_ADARB2	MGAT5	-0.04	0.06	-0.73	0.466	0.852
dx_AD	IN_LAMP5_LHX6	MGAT5	0.06	0.04	1.42	0.156	0.678
dx_AD	IN_LAMP5_RELN	MGAT5	0.10	0.04	2.82	0.00476	0.16
dx_AD	IN_PVALB	MGAT5	0.04	0.03	1.09	0.274	0.787
dx_AD	IN_PVALB_CHC	MGAT5	0.04	0.05	0.98	0.327	0.83
dx_AD	IN_SST	MGAT5	0.15	0.04	3.30	0.00098	0.0695
dx_AD	IN_VIP	MGAT5	0.04	0.03	1.22	0.223	0.551
dx_AD	Micro	MGAT5	0.01	0.05	0.22	0.824	0.938
dx_AD	OPC	MGAT5	0.06	0.03	1.82	0.0685	0.572
dx_AD	Oligo	MGAT5	-0.07	0.04	-1.65	0.0998	0.301
dx_AD	PC	MGAT5	-0.15	0.10	-1.51	0.131	0.979
dx_AD	PVM	MGAT5	0.05	0.11	0.44	0.659	0.973
dx_AD	SMC	MGAT5	-0.09	0.25	-0.36	0.716	0.995
dx_AD	VLMC	MGAT5	0.23	0.13	1.79	0.0734	0.345
dx_AD	Astro	MGAT5B	0.21	0.08	2.54	0.0112	0.0788
dx_AD	EN_L2_3_IT	MGAT5B	0.11	0.05	2.28	0.0224	0.155
dx_AD	EN_L3_5_IT_1	MGAT5B	0.11	0.05	2.33	0.0197	0.176
dx_AD	EN_L3_5_IT_2	MGAT5B	0.15	0.04	3.38	0.000725	0.0168
dx_AD	EN_L3_5_IT_3	MGAT5B	0.07	0.05	1.43	0.153	0.399
dx_AD	EN_L6B	MGAT5B	0.08	0.11	0.68	0.498	0.827
dx_AD	EN_L6_CT	MGAT5B	0.24	0.13	1.81	0.0704	0.385
dx_AD	EN_L6_IT_1	MGAT5B	0.14	0.06	2.26	0.0238	0.299
dx_AD	EN_L6_IT_2	MGAT5B	0.10	0.07	1.50	0.134	0.723
dx_AD	IN_ADARB2	MGAT5B	0.04	0.09	0.44	0.661	0.918
dx_AD	IN_LAMP5_LHX6	MGAT5B	0.00	0.06	0.02	0.984	0.998
dx_AD	IN_LAMP5_RELN	MGAT5B	0.08	0.06	1.36	0.172	0.695
dx_AD	IN_PVALB	MGAT5B	0.07	0.05	1.52	0.13	0.637
dx_AD	IN_PVALB_CHC	MGAT5B	0.06	0.07	0.89	0.373	0.85
dx_AD	IN_SST	MGAT5B	-0.01	0.06	-0.22	0.828	0.964
dx_AD	IN_VIP	MGAT5B	0.04	0.07	0.54	0.588	0.829
dx_AD	OPC	MGAT5B	-0.11	0.08	-1.34	0.181	0.708
dx_AD	Oligo	MGAT5B	0.03	0.07	0.39	0.694	0.854
dx_AD	Astro	MGLL	0.14	0.05	3.14	0.00167	0.0234
dx_AD	EN_L2_3_IT	MGLL	-0.05	0.04	-1.22	0.223	0.51
dx_AD	EN_L3_5_IT_1	MGLL	-0.07	0.04	-1.59	0.113	0.411
dx_AD	EN_L3_5_IT_2	MGLL	-0.07	0.04	-1.81	0.0709	0.303
dx_AD	EN_L3_5_IT_3	MGLL	-0.09	0.04	-2.29	0.0218	0.126
dx_AD	EN_L5_6_NP	MGLL	-0.09	0.06	-1.54	0.124	0.709
dx_AD	EN_L5_ET	MGLL	0.28	0.43	0.66	0.512	0.999
dx_AD	EN_L6B	MGLL	-0.10	0.06	-1.65	0.0989	0.454
dx_AD	EN_L6_CT	MGLL	-0.18	0.06	-3.27	0.00106	0.0336
dx_AD	EN_L6_IT_1	MGLL	-0.12	0.06	-1.89	0.0583	0.434
dx_AD	EN_L6_IT_2	MGLL	-0.14	0.07	-1.93	0.0532	0.581
dx_AD	Endo	MGLL	-0.11	0.11	-1.01	0.31	0.834
dx_AD	IN_ADARB2	MGLL	-0.03	0.05	-0.63	0.529	0.871
dx_AD	IN_LAMP5_LHX6	MGLL	-0.08	0.04	-1.75	0.0796	0.548
dx_AD	IN_LAMP5_RELN	MGLL	0.03	0.04	0.61	0.544	0.911
dx_AD	IN_PVALB	MGLL	0.03	0.04	0.65	0.518	0.899
dx_AD	IN_PVALB_CHC	MGLL	0.12	0.05	2.18	0.0294	0.374
dx_AD	IN_SST	MGLL	-0.04	0.05	-0.77	0.439	0.823
dx_AD	IN_VIP	MGLL	-0.06	0.04	-1.67	0.0946	0.384
dx_AD	Micro	MGLL	-0.15	0.09	-1.66	0.096	0.35
dx_AD	OPC	MGLL	0.09	0.08	1.15	0.252	0.761
dx_AD	Oligo	MGLL	-0.14	0.05	-3.01	0.00263	0.0349
dx_AD	PC	MGLL	0.14	0.10	1.33	0.185	0.979
dx_AD	PVM	MGLL	0.28	0.57	0.49	0.621	0.969
dx_AD	SMC	MGLL	-1.57	0.87	-1.80	0.0715	0.95
dx_AD	VLMC	MGLL	-0.80	0.42	-1.91	0.0555	0.303
dx_AD	Astro	MGME1	-0.22	0.05	-4.24	2.26e-05	0.0012
dx_AD	EN_L2_3_IT	MGME1	-0.08	0.07	-1.13	0.257	0.547
dx_AD	EN_L3_5_IT_1	MGME1	-0.11	0.08	-1.25	0.213	0.553
dx_AD	EN_L3_5_IT_2	MGME1	-0.04	0.08	-0.44	0.661	0.864
dx_AD	EN_L3_5_IT_3	MGME1	-0.13	0.07	-1.81	0.0699	0.256
dx_AD	EN_L6_IT_1	MGME1	0.04	0.11	0.35	0.729	0.941
dx_AD	EN_L6_IT_2	MGME1	-0.55	0.31	-1.75	0.0807	0.647
dx_AD	IN_PVALB	MGME1	0.07	0.10	0.70	0.485	0.888
dx_AD	IN_SST	MGME1	0.10	0.11	0.89	0.373	0.792
dx_AD	IN_VIP	MGME1	0.05	0.08	0.57	0.566	0.815
dx_AD	Micro	MGME1	-0.12	0.07	-1.77	0.0771	0.308
dx_AD	OPC	MGME1	-0.05	0.05	-1.00	0.317	0.803
dx_AD	Oligo	MGME1	-0.14	0.04	-3.11	0.00189	0.0285
dx_AD	Astro	MGMT	-0.04	0.04	-0.87	0.387	0.635
dx_AD	EN_L2_3_IT	MGMT	0.07	0.05	1.51	0.13	0.392
dx_AD	EN_L3_5_IT_1	MGMT	-0.02	0.06	-0.28	0.778	0.922
dx_AD	EN_L3_5_IT_2	MGMT	0.00	0.06	0.03	0.98	0.991
dx_AD	EN_L3_5_IT_3	MGMT	-0.02	0.05	-0.41	0.681	0.854
dx_AD	EN_L5_6_NP	MGMT	0.09	0.08	1.13	0.26	0.82
dx_AD	EN_L5_ET	MGMT	-0.97	0.52	-1.88	0.0603	0.956
dx_AD	EN_L6B	MGMT	0.13	0.08	1.73	0.0831	0.42
dx_AD	EN_L6_CT	MGMT	0.10	0.07	1.54	0.124	0.503
dx_AD	EN_L6_IT_1	MGMT	-0.04	0.07	-0.54	0.587	0.898
dx_AD	EN_L6_IT_2	MGMT	0.17	0.10	1.65	0.0983	0.676
dx_AD	Endo	MGMT	-0.30	0.14	-2.09	0.0369	0.51
dx_AD	IN_ADARB2	MGMT	-0.02	0.09	-0.21	0.834	0.965
dx_AD	IN_LAMP5_LHX6	MGMT	0.05	0.10	0.54	0.591	0.917
dx_AD	IN_LAMP5_RELN	MGMT	0.10	0.07	1.28	0.199	0.722
dx_AD	IN_PVALB	MGMT	0.09	0.07	1.19	0.234	0.752
dx_AD	IN_PVALB_CHC	MGMT	-0.03	0.12	-0.24	0.809	0.972
dx_AD	IN_SST	MGMT	0.10	0.08	1.27	0.205	0.673
dx_AD	IN_VIP	MGMT	0.03	0.07	0.39	0.695	0.879
dx_AD	Micro	MGMT	0.06	0.05	1.20	0.231	0.549
dx_AD	OPC	MGMT	0.05	0.06	0.79	0.429	0.853
dx_AD	Oligo	MGMT	0.06	0.04	1.47	0.141	0.365
dx_AD	PC	MGMT	0.02	0.14	0.16	0.876	0.999
dx_AD	PVM	MGMT	0.07	0.16	0.43	0.667	0.973
dx_AD	SMC	MGMT	0.09	0.82	0.10	0.917	0.999
dx_AD	VLMC	MGMT	0.18	0.12	1.50	0.135	0.454
dx_AD	Astro	MGP	-0.32	0.13	-2.47	0.0136	0.0885
dx_AD	EN_L2_3_IT	MGP	-0.37	0.51	-0.71	0.477	0.731
dx_AD	Oligo	MGP	-0.20	0.11	-1.70	0.0887	0.281
dx_AD	VLMC	MGP	-0.08	0.23	-0.35	0.727	0.903
dx_AD	Astro	MGRN1	0.03	0.04	0.93	0.352	0.605
dx_AD	EN_L2_3_IT	MGRN1	-0.04	0.04	-1.23	0.221	0.508
dx_AD	EN_L3_5_IT_1	MGRN1	-0.02	0.05	-0.43	0.664	0.877
dx_AD	EN_L3_5_IT_2	MGRN1	-0.09	0.05	-1.86	0.0627	0.284
dx_AD	EN_L3_5_IT_3	MGRN1	-0.07	0.04	-1.56	0.118	0.346
dx_AD	EN_L5_6_NP	MGRN1	-0.14	0.06	-2.10	0.0353	0.546
dx_AD	EN_L5_ET	MGRN1	-0.00	0.43	-0.01	0.992	0.999
dx_AD	EN_L6B	MGRN1	-0.05	0.06	-0.93	0.354	0.734
dx_AD	EN_L6_CT	MGRN1	-0.09	0.06	-1.66	0.0973	0.449
dx_AD	EN_L6_IT_1	MGRN1	-0.08	0.05	-1.46	0.145	0.607
dx_AD	EN_L6_IT_2	MGRN1	0.00	0.07	0.07	0.944	0.994
dx_AD	Endo	MGRN1	-0.38	0.30	-1.27	0.205	0.77
dx_AD	IN_ADARB2	MGRN1	-0.06	0.06	-1.01	0.313	0.763
dx_AD	IN_LAMP5_LHX6	MGRN1	-0.04	0.06	-0.68	0.497	0.891
dx_AD	IN_LAMP5_RELN	MGRN1	-0.00	0.06	-0.09	0.93	0.988
dx_AD	IN_PVALB	MGRN1	-0.03	0.04	-0.62	0.538	0.905
dx_AD	IN_PVALB_CHC	MGRN1	0.01	0.08	0.17	0.868	0.981
dx_AD	IN_SST	MGRN1	0.02	0.05	0.34	0.731	0.936
dx_AD	IN_VIP	MGRN1	-0.08	0.04	-1.94	0.0521	0.292
dx_AD	Micro	MGRN1	-0.01	0.04	-0.31	0.76	0.912
dx_AD	OPC	MGRN1	-0.05	0.04	-1.15	0.248	0.758
dx_AD	Oligo	MGRN1	0.02	0.03	0.64	0.524	0.744
dx_AD	PC	MGRN1	0.39	0.30	1.29	0.198	0.979
dx_AD	PVM	MGRN1	0.27	0.43	0.64	0.522	0.96
dx_AD	Astro	MGST1	-0.08	0.05	-1.46	0.145	0.367
dx_AD	EN_L2_3_IT	MGST1	0.04	0.09	0.42	0.677	0.854
dx_AD	EN_L3_5_IT_1	MGST1	0.04	0.09	0.40	0.691	0.889
dx_AD	EN_L3_5_IT_2	MGST1	0.17	0.08	2.03	0.0425	0.228
dx_AD	EN_L3_5_IT_3	MGST1	0.13	0.09	1.45	0.148	0.392
dx_AD	EN_L5_6_NP	MGST1	0.22	0.11	2.08	0.038	0.559
dx_AD	EN_L5_ET	MGST1	0.56	0.52	1.07	0.283	0.999
dx_AD	EN_L6B	MGST1	0.12	0.08	1.36	0.173	0.563
dx_AD	EN_L6_CT	MGST1	0.17	0.10	1.65	0.0993	0.454
dx_AD	EN_L6_IT_1	MGST1	0.13	0.09	1.54	0.123	0.574
dx_AD	EN_L6_IT_2	MGST1	0.16	0.13	1.20	0.229	0.801
dx_AD	IN_ADARB2	MGST1	-0.15	0.10	-1.45	0.148	0.634
dx_AD	IN_LAMP5_RELN	MGST1	-0.01	0.10	-0.15	0.877	0.982
dx_AD	IN_PVALB	MGST1	0.03	0.10	0.29	0.77	0.963
dx_AD	IN_PVALB_CHC	MGST1	0.34	0.14	2.36	0.0182	0.301
dx_AD	IN_SST	MGST1	-0.09	0.10	-0.86	0.389	0.799
dx_AD	IN_VIP	MGST1	-0.09	0.09	-1.01	0.311	0.638
dx_AD	Micro	MGST1	0.11	0.09	1.22	0.223	0.54
dx_AD	OPC	MGST1	-0.06	0.09	-0.69	0.491	0.876
dx_AD	Oligo	MGST1	0.01	0.06	0.20	0.845	0.932
dx_AD	PC	MGST1	-0.50	0.38	-1.29	0.196	0.979
dx_AD	VLMC	MGST1	-0.21	0.17	-1.26	0.209	0.55
dx_AD	Astro	MGST2	-0.03	0.08	-0.32	0.748	0.881
dx_AD	EN_L2_3_IT	MGST2	0.00	0.05	0.07	0.947	0.979
dx_AD	EN_L3_5_IT_1	MGST2	0.05	0.05	0.92	0.359	0.692
dx_AD	EN_L3_5_IT_2	MGST2	-0.08	0.06	-1.27	0.205	0.518
dx_AD	EN_L3_5_IT_3	MGST2	0.09	0.08	1.17	0.241	0.513
dx_AD	EN_L6B	MGST2	0.18	0.12	1.46	0.145	0.524
dx_AD	EN_L6_CT	MGST2	0.13	0.09	1.38	0.167	0.567
dx_AD	EN_L6_IT_1	MGST2	0.03	0.09	0.38	0.706	0.937
dx_AD	EN_L6_IT_2	MGST2	-0.05	0.09	-0.59	0.557	0.937
dx_AD	Endo	MGST2	0.04	0.12	0.32	0.746	0.97
dx_AD	IN_ADARB2	MGST2	0.01	0.07	0.20	0.838	0.966
dx_AD	IN_LAMP5_LHX6	MGST2	0.12	0.08	1.59	0.112	0.619
dx_AD	IN_LAMP5_RELN	MGST2	-0.00	0.07	-0.01	0.995	1
dx_AD	IN_PVALB	MGST2	0.04	0.05	0.87	0.386	0.85
dx_AD	IN_PVALB_CHC	MGST2	0.08	0.08	0.96	0.339	0.834
dx_AD	IN_SST	MGST2	0.07	0.10	0.73	0.466	0.833
dx_AD	IN_VIP	MGST2	0.07	0.06	1.25	0.211	0.539
dx_AD	Micro	MGST2	0.01	0.04	0.29	0.769	0.915
dx_AD	OPC	MGST2	-0.05	0.07	-0.63	0.526	0.888
dx_AD	Oligo	MGST2	-0.09	0.05	-1.71	0.0876	0.279
dx_AD	PVM	MGST2	-0.10	0.13	-0.78	0.437	0.933
dx_AD	Astro	MGST3	0.02	0.04	0.51	0.608	0.796
dx_AD	EN_L2_3_IT	MGST3	-0.06	0.03	-1.86	0.0632	0.272
dx_AD	EN_L3_5_IT_1	MGST3	-0.04	0.04	-1.02	0.309	0.65
dx_AD	EN_L3_5_IT_2	MGST3	-0.08	0.03	-2.33	0.0197	0.148
dx_AD	EN_L3_5_IT_3	MGST3	-0.07	0.03	-2.21	0.0274	0.146
dx_AD	EN_L5_6_NP	MGST3	-0.04	0.05	-0.74	0.459	0.898
dx_AD	EN_L5_ET	MGST3	0.05	0.32	0.15	0.879	0.999
dx_AD	EN_L6B	MGST3	-0.10	0.06	-1.83	0.0671	0.389
dx_AD	EN_L6_CT	MGST3	-0.03	0.05	-0.73	0.464	0.823
dx_AD	EN_L6_IT_1	MGST3	-0.11	0.05	-2.35	0.0186	0.267
dx_AD	EN_L6_IT_2	MGST3	-0.07	0.06	-1.16	0.246	0.814
dx_AD	Endo	MGST3	-0.33	0.11	-3.09	0.00202	0.189
dx_AD	IN_ADARB2	MGST3	0.03	0.05	0.63	0.526	0.87
dx_AD	IN_LAMP5_LHX6	MGST3	0.02	0.05	0.31	0.755	0.958
dx_AD	IN_LAMP5_RELN	MGST3	0.04	0.05	0.89	0.374	0.842
dx_AD	IN_PVALB	MGST3	-0.03	0.03	-1.00	0.318	0.813
dx_AD	IN_PVALB_CHC	MGST3	-0.00	0.05	-0.03	0.977	0.997
dx_AD	IN_SST	MGST3	0.02	0.04	0.38	0.701	0.928
dx_AD	IN_VIP	MGST3	-0.02	0.03	-0.66	0.507	0.783
dx_AD	Micro	MGST3	-0.03	0.06	-0.62	0.537	0.806
dx_AD	OPC	MGST3	-0.01	0.04	-0.39	0.699	0.942
dx_AD	Oligo	MGST3	-0.02	0.03	-0.67	0.504	0.729
dx_AD	PC	MGST3	-0.21	0.11	-1.86	0.0628	0.979
dx_AD	VLMC	MGST3	0.14	0.10	1.37	0.172	0.509
dx_AD	Adaptive	MIA2	-0.09	0.15	-0.58	0.561	0.946
dx_AD	Astro	MIA2	0.05	0.03	1.82	0.0694	0.242
dx_AD	EN_L2_3_IT	MIA2	-0.01	0.03	-0.33	0.745	0.89
dx_AD	EN_L3_5_IT_1	MIA2	-0.04	0.04	-1.12	0.263	0.608
dx_AD	EN_L3_5_IT_2	MIA2	-0.04	0.03	-1.41	0.158	0.459
dx_AD	EN_L3_5_IT_3	MIA2	-0.09	0.03	-2.89	0.00386	0.042
dx_AD	EN_L5_6_NP	MIA2	-0.10	0.06	-1.66	0.0972	0.677
dx_AD	EN_L5_ET	MIA2	0.04	0.31	0.12	0.905	0.999
dx_AD	EN_L6B	MIA2	0.02	0.06	0.37	0.71	0.916
dx_AD	EN_L6_CT	MIA2	0.18	0.07	2.77	0.00562	0.0958
dx_AD	EN_L6_IT_1	MIA2	-0.04	0.05	-0.83	0.406	0.821
dx_AD	EN_L6_IT_2	MIA2	-0.01	0.06	-0.23	0.822	0.977
dx_AD	Endo	MIA2	-0.21	0.11	-1.96	0.0504	0.554
dx_AD	IN_ADARB2	MIA2	-0.07	0.05	-1.41	0.158	0.642
dx_AD	IN_LAMP5_LHX6	MIA2	-0.05	0.05	-1.06	0.287	0.788
dx_AD	IN_LAMP5_RELN	MIA2	-0.08	0.04	-2.06	0.0391	0.43
dx_AD	IN_PVALB	MIA2	-0.01	0.03	-0.38	0.705	0.948
dx_AD	IN_PVALB_CHC	MIA2	-0.06	0.06	-0.92	0.36	0.842
dx_AD	IN_SST	MIA2	-0.01	0.04	-0.30	0.768	0.947
dx_AD	IN_VIP	MIA2	-0.02	0.03	-0.57	0.57	0.818
dx_AD	Micro	MIA2	0.00	0.04	0.08	0.935	0.979
dx_AD	OPC	MIA2	0.04	0.03	1.41	0.158	0.692
dx_AD	Oligo	MIA2	0.01	0.02	0.23	0.816	0.919
dx_AD	PC	MIA2	-0.01	0.11	-0.07	0.946	0.999
dx_AD	PVM	MIA2	0.17	0.15	1.15	0.251	0.888
dx_AD	VLMC	MIA2	0.19	0.10	1.94	0.052	0.293
dx_AD	Astro	MIA3	0.02	0.03	0.74	0.458	0.692
dx_AD	EN_L2_3_IT	MIA3	0.07	0.03	2.20	0.0275	0.174
dx_AD	EN_L3_5_IT_1	MIA3	0.06	0.04	1.35	0.176	0.508
dx_AD	EN_L3_5_IT_2	MIA3	0.03	0.03	0.98	0.329	0.644
dx_AD	EN_L3_5_IT_3	MIA3	0.08	0.03	2.21	0.027	0.144
dx_AD	EN_L5_6_NP	MIA3	-0.05	0.05	-0.85	0.394	0.879
dx_AD	EN_L5_ET	MIA3	0.36	0.43	0.84	0.4	0.999
dx_AD	EN_L6B	MIA3	-0.01	0.05	-0.23	0.818	0.951
dx_AD	EN_L6_CT	MIA3	-0.02	0.06	-0.36	0.717	0.93
dx_AD	EN_L6_IT_1	MIA3	0.06	0.05	1.26	0.207	0.682
dx_AD	EN_L6_IT_2	MIA3	0.04	0.06	0.61	0.544	0.934
dx_AD	Endo	MIA3	-0.05	0.10	-0.47	0.64	0.945
dx_AD	IN_ADARB2	MIA3	0.03	0.04	0.65	0.517	0.869
dx_AD	IN_LAMP5_LHX6	MIA3	0.01	0.05	0.17	0.866	0.98
dx_AD	IN_LAMP5_RELN	MIA3	0.08	0.04	1.95	0.0514	0.478
dx_AD	IN_PVALB	MIA3	0.01	0.04	0.36	0.716	0.95
dx_AD	IN_PVALB_CHC	MIA3	0.06	0.06	1.00	0.316	0.823
dx_AD	IN_SST	MIA3	0.06	0.04	1.58	0.114	0.555
dx_AD	IN_VIP	MIA3	0.02	0.03	0.69	0.49	0.771
dx_AD	Micro	MIA3	0.06	0.04	1.44	0.151	0.444
dx_AD	OPC	MIA3	0.01	0.03	0.51	0.614	0.917
dx_AD	Oligo	MIA3	0.13	0.03	4.11	4e-05	0.00277
dx_AD	PC	MIA3	-0.01	0.10	-0.11	0.913	0.999
dx_AD	PVM	MIA3	0.44	0.48	0.90	0.366	0.917
dx_AD	VLMC	MIA3	0.10	0.11	0.92	0.359	0.692
dx_AD	Adaptive	MIB1	-0.08	0.18	-0.45	0.653	0.955
dx_AD	Astro	MIB1	0.14	0.04	3.54	0.000405	0.0088
dx_AD	EN_L2_3_IT	MIB1	0.06	0.03	2.10	0.036	0.2
dx_AD	EN_L3_5_IT_1	MIB1	0.05	0.04	1.18	0.237	0.579
dx_AD	EN_L3_5_IT_2	MIB1	0.05	0.03	1.77	0.0769	0.316
dx_AD	EN_L3_5_IT_3	MIB1	0.07	0.03	2.34	0.0193	0.117
dx_AD	EN_L5_6_NP	MIB1	0.13	0.05	2.51	0.0122	0.43
dx_AD	EN_L5_ET	MIB1	0.25	0.27	0.91	0.36	0.999
dx_AD	EN_L6B	MIB1	0.08	0.04	1.73	0.083	0.42
dx_AD	EN_L6_CT	MIB1	0.01	0.04	0.16	0.869	0.969
dx_AD	EN_L6_IT_1	MIB1	0.08	0.04	2.10	0.0354	0.353
dx_AD	EN_L6_IT_2	MIB1	0.12	0.05	2.42	0.0156	0.435
dx_AD	Endo	MIB1	-0.10	0.10	-0.97	0.331	0.854
dx_AD	IN_ADARB2	MIB1	0.06	0.05	1.31	0.19	0.674
dx_AD	IN_LAMP5_LHX6	MIB1	0.08	0.05	1.72	0.0862	0.566
dx_AD	IN_LAMP5_RELN	MIB1	0.07	0.04	1.75	0.0808	0.552
dx_AD	IN_PVALB	MIB1	0.09	0.03	2.66	0.00789	0.206
dx_AD	IN_PVALB_CHC	MIB1	0.11	0.05	2.11	0.035	0.398
dx_AD	IN_SST	MIB1	0.07	0.04	1.61	0.106	0.542
dx_AD	IN_VIP	MIB1	0.07	0.04	1.78	0.0749	0.345
dx_AD	Micro	MIB1	0.09	0.04	2.12	0.0342	0.193
dx_AD	OPC	MIB1	0.04	0.03	1.35	0.178	0.706
dx_AD	Oligo	MIB1	0.14	0.03	3.95	7.83e-05	0.00417
dx_AD	PC	MIB1	0.09	0.09	0.93	0.352	0.979
dx_AD	PVM	MIB1	0.26	0.12	2.16	0.0306	0.705
dx_AD	SMC	MIB1	-0.21	0.26	-0.79	0.43	0.962
dx_AD	VLMC	MIB1	0.05	0.08	0.57	0.57	0.824
dx_AD	Astro	MIB2	-0.02	0.05	-0.42	0.677	0.84
dx_AD	EN_L2_3_IT	MIB2	-0.04	0.04	-0.87	0.383	0.662
dx_AD	EN_L3_5_IT_1	MIB2	-0.00	0.06	-0.02	0.984	0.995
dx_AD	EN_L3_5_IT_2	MIB2	-0.10	0.05	-2.12	0.0343	0.203
dx_AD	EN_L3_5_IT_3	MIB2	-0.11	0.05	-2.31	0.0207	0.122
dx_AD	EN_L5_6_NP	MIB2	-0.17	0.07	-2.35	0.019	0.461
dx_AD	EN_L5_ET	MIB2	-0.26	0.63	-0.41	0.685	0.999
dx_AD	EN_L6B	MIB2	-0.06	0.08	-0.75	0.451	0.799
dx_AD	EN_L6_CT	MIB2	-0.07	0.07	-0.99	0.32	0.722
dx_AD	EN_L6_IT_1	MIB2	-0.08	0.07	-1.13	0.257	0.728
dx_AD	EN_L6_IT_2	MIB2	0.04	0.08	0.44	0.659	0.958
dx_AD	IN_ADARB2	MIB2	-0.17	0.08	-2.20	0.0281	0.383
dx_AD	IN_LAMP5_LHX6	MIB2	-0.11	0.08	-1.30	0.195	0.723
dx_AD	IN_LAMP5_RELN	MIB2	-0.17	0.08	-2.25	0.0242	0.35
dx_AD	IN_PVALB	MIB2	-0.12	0.05	-2.31	0.0209	0.319
dx_AD	IN_PVALB_CHC	MIB2	-0.02	0.10	-0.18	0.856	0.979
dx_AD	IN_SST	MIB2	-0.18	0.07	-2.47	0.0137	0.249
dx_AD	IN_VIP	MIB2	-0.12	0.05	-2.25	0.0244	0.209
dx_AD	Micro	MIB2	-0.03	0.07	-0.34	0.73	0.902
dx_AD	OPC	MIB2	-0.04	0.05	-0.75	0.454	0.862
dx_AD	Oligo	MIB2	-0.03	0.04	-0.76	0.446	0.683
dx_AD	Astro	MICA	0.03	0.39	0.08	0.936	0.973
dx_AD	Astro	MICAL1	0.12	0.07	1.63	0.103	0.303
dx_AD	EN_L2_3_IT	MICAL1	-0.11	0.05	-2.25	0.0243	0.163
dx_AD	EN_L3_5_IT_1	MICAL1	-0.08	0.06	-1.49	0.136	0.453
dx_AD	EN_L3_5_IT_2	MICAL1	-0.12	0.06	-2.08	0.0372	0.213
dx_AD	EN_L3_5_IT_3	MICAL1	-0.22	0.05	-4.26	2.02e-05	0.000898
dx_AD	EN_L5_6_NP	MICAL1	-0.21	0.10	-2.09	0.0369	0.556
dx_AD	EN_L6B	MICAL1	-0.18	0.09	-1.96	0.0498	0.338
dx_AD	EN_L6_CT	MICAL1	-0.06	0.09	-0.73	0.468	0.826
dx_AD	EN_L6_IT_1	MICAL1	-0.13	0.07	-1.75	0.0793	0.49
dx_AD	EN_L6_IT_2	MICAL1	0.07	0.10	0.66	0.506	0.923
dx_AD	IN_ADARB2	MICAL1	-0.11	0.08	-1.36	0.173	0.662
dx_AD	IN_LAMP5_LHX6	MICAL1	-0.09	0.10	-0.88	0.38	0.848
dx_AD	IN_LAMP5_RELN	MICAL1	-0.14	0.09	-1.58	0.114	0.61
dx_AD	IN_PVALB	MICAL1	-0.10	0.05	-1.88	0.0606	0.489
dx_AD	IN_PVALB_CHC	MICAL1	0.03	0.11	0.27	0.79	0.968
dx_AD	IN_SST	MICAL1	-0.05	0.08	-0.70	0.486	0.846
dx_AD	IN_VIP	MICAL1	-0.18	0.06	-3.10	0.00196	0.0671
dx_AD	Micro	MICAL1	-0.02	0.05	-0.33	0.739	0.906
dx_AD	OPC	MICAL1	0.02	0.05	0.29	0.773	0.956
dx_AD	Oligo	MICAL1	0.03	0.05	0.71	0.476	0.707
dx_AD	Astro	MICAL2	-0.06	0.05	-1.12	0.261	0.513
dx_AD	EN_L2_3_IT	MICAL2	-0.08	0.04	-2.04	0.0411	0.216
dx_AD	EN_L3_5_IT_1	MICAL2	-0.08	0.04	-2.08	0.0375	0.246
dx_AD	EN_L3_5_IT_2	MICAL2	-0.13	0.04	-3.45	0.000552	0.0138
dx_AD	EN_L3_5_IT_3	MICAL2	-0.15	0.04	-3.78	0.000154	0.00415
dx_AD	EN_L5_6_NP	MICAL2	-0.03	0.05	-0.66	0.511	0.912
dx_AD	EN_L5_ET	MICAL2	-0.02	0.36	-0.05	0.961	0.999
dx_AD	EN_L6B	MICAL2	-0.17	0.09	-2.05	0.0408	0.307
dx_AD	EN_L6_CT	MICAL2	-0.16	0.06	-2.94	0.00329	0.0698
dx_AD	EN_L6_IT_1	MICAL2	-0.09	0.05	-1.68	0.0928	0.522
dx_AD	EN_L6_IT_2	MICAL2	0.02	0.06	0.36	0.721	0.968
dx_AD	IN_ADARB2	MICAL2	-0.07	0.05	-1.36	0.175	0.664
dx_AD	IN_LAMP5_LHX6	MICAL2	-0.08	0.05	-1.83	0.0667	0.523
dx_AD	IN_LAMP5_RELN	MICAL2	0.03	0.04	0.80	0.425	0.869
dx_AD	IN_PVALB	MICAL2	-0.08	0.03	-2.43	0.015	0.273
dx_AD	IN_PVALB_CHC	MICAL2	-0.12	0.04	-2.68	0.00733	0.203
dx_AD	IN_SST	MICAL2	-0.08	0.04	-1.86	0.0625	0.452
dx_AD	IN_VIP	MICAL2	-0.04	0.04	-1.06	0.289	0.618
dx_AD	Micro	MICAL2	0.47	0.08	5.98	2.25e-09	4.97e-07
dx_AD	OPC	MICAL2	0.07	0.06	1.20	0.232	0.748
dx_AD	Oligo	MICAL2	-0.25	0.06	-4.47	7.98e-06	0.000974
dx_AD	PVM	MICAL2	0.60	0.52	1.14	0.255	0.89
dx_AD	SMC	MICAL2	-2.03	0.90	-2.26	0.0239	0.874
dx_AD	VLMC	MICAL2	0.78	0.23	3.40	0.000681	0.034
dx_AD	Astro	MICAL3	0.04	0.04	0.94	0.346	0.599
dx_AD	EN_L2_3_IT	MICAL3	0.03	0.04	0.72	0.475	0.729
dx_AD	EN_L3_5_IT_1	MICAL3	0.02	0.04	0.55	0.581	0.833
dx_AD	EN_L3_5_IT_2	MICAL3	0.00	0.04	0.07	0.947	0.98
dx_AD	EN_L3_5_IT_3	MICAL3	-0.04	0.05	-0.90	0.366	0.635
dx_AD	EN_L5_6_NP	MICAL3	-0.04	0.05	-0.77	0.442	0.892
dx_AD	EN_L5_ET	MICAL3	0.09	0.34	0.27	0.787	0.999
dx_AD	EN_L6B	MICAL3	-0.06	0.05	-1.07	0.284	0.681
dx_AD	EN_L6_CT	MICAL3	-0.11	0.06	-1.96	0.05	0.322
dx_AD	EN_L6_IT_1	MICAL3	-0.03	0.05	-0.56	0.576	0.894
dx_AD	EN_L6_IT_2	MICAL3	0.02	0.05	0.39	0.693	0.962
dx_AD	Endo	MICAL3	0.04	0.09	0.44	0.657	0.945
dx_AD	IN_ADARB2	MICAL3	0.02	0.04	0.45	0.653	0.917
dx_AD	IN_LAMP5_LHX6	MICAL3	0.08	0.05	1.68	0.0939	0.587
dx_AD	IN_LAMP5_RELN	MICAL3	0.11	0.05	2.37	0.018	0.308
dx_AD	IN_PVALB	MICAL3	0.05	0.04	1.33	0.182	0.705
dx_AD	IN_PVALB_CHC	MICAL3	0.02	0.05	0.39	0.695	0.952
dx_AD	IN_SST	MICAL3	-0.01	0.04	-0.15	0.881	0.977
dx_AD	IN_VIP	MICAL3	0.07	0.04	1.85	0.0645	0.322
dx_AD	Micro	MICAL3	0.06	0.05	1.08	0.279	0.602
dx_AD	OPC	MICAL3	0.03	0.03	0.95	0.343	0.816
dx_AD	Oligo	MICAL3	0.05	0.03	1.75	0.0803	0.265
dx_AD	PC	MICAL3	-0.09	0.12	-0.70	0.487	0.993
dx_AD	SMC	MICAL3	0.17	0.26	0.64	0.521	0.971
dx_AD	VLMC	MICAL3	0.29	0.11	2.58	0.00987	0.137
dx_AD	Astro	MICALL1	0.09	0.07	1.32	0.188	0.428
dx_AD	EN_L2_3_IT	MICALL1	0.03	0.09	0.31	0.759	0.897
dx_AD	IN_ADARB2	MICALL1	-0.09	0.11	-0.81	0.417	0.831
dx_AD	IN_LAMP5_RELN	MICALL1	-0.06	0.11	-0.60	0.546	0.912
dx_AD	IN_PVALB	MICALL1	-0.01	0.07	-0.14	0.886	0.983
dx_AD	IN_SST	MICALL1	0.02	0.09	0.17	0.866	0.974
dx_AD	IN_VIP	MICALL1	-0.12	0.08	-1.51	0.131	0.441
dx_AD	Micro	MICALL1	0.16	0.09	1.72	0.0851	0.326
dx_AD	OPC	MICALL1	-0.07	0.10	-0.68	0.498	0.879
dx_AD	Oligo	MICALL1	-0.03	0.04	-0.74	0.461	0.696
dx_AD	Astro	MICALL2	0.10	0.04	2.47	0.0135	0.088
dx_AD	EN_L2_3_IT	MICALL2	-0.00	0.05	-0.05	0.958	0.983
dx_AD	EN_L3_5_IT_1	MICALL2	-0.05	0.08	-0.65	0.518	0.799
dx_AD	EN_L3_5_IT_2	MICALL2	-0.03	0.06	-0.47	0.638	0.853
dx_AD	EN_L3_5_IT_3	MICALL2	-0.04	0.06	-0.80	0.426	0.685
dx_AD	EN_L5_6_NP	MICALL2	0.08	0.11	0.73	0.464	0.901
dx_AD	EN_L6B	MICALL2	-0.05	0.08	-0.66	0.507	0.831
dx_AD	EN_L6_CT	MICALL2	0.06	0.11	0.52	0.607	0.886
dx_AD	EN_L6_IT_1	MICALL2	0.04	0.08	0.50	0.62	0.909
dx_AD	EN_L6_IT_2	MICALL2	0.01	0.13	0.06	0.955	0.994
dx_AD	Endo	MICALL2	0.47	0.34	1.39	0.163	0.724
dx_AD	IN_ADARB2	MICALL2	0.03	0.08	0.44	0.661	0.918
dx_AD	IN_LAMP5_LHX6	MICALL2	-0.07	0.11	-0.65	0.513	0.895
dx_AD	IN_LAMP5_RELN	MICALL2	-0.03	0.08	-0.37	0.715	0.955
dx_AD	IN_PVALB	MICALL2	0.11	0.07	1.61	0.107	0.597
dx_AD	IN_SST	MICALL2	0.06	0.08	0.80	0.424	0.814
dx_AD	IN_VIP	MICALL2	-0.04	0.05	-0.73	0.464	0.754
dx_AD	Micro	MICALL2	-0.15	0.09	-1.59	0.111	0.382
dx_AD	OPC	MICALL2	-0.07	0.05	-1.38	0.169	0.701
dx_AD	Oligo	MICALL2	0.13	0.07	1.94	0.0525	0.208
dx_AD	PC	MICALL2	0.28	0.41	0.69	0.49	0.993
dx_AD	EN_L2_3_IT	MICB	0.06	0.14	0.40	0.689	0.861
dx_AD	Micro	MICB	0.01	0.09	0.07	0.946	0.983
dx_AD	Astro	MICOS10	-0.30	0.07	-4.49	7.22e-06	0.000557
dx_AD	EN_L2_3_IT	MICOS10	0.08	0.06	1.30	0.195	0.478
dx_AD	EN_L3_5_IT_1	MICOS10	-0.16	0.11	-1.45	0.147	0.467
dx_AD	EN_L3_5_IT_2	MICOS10	-0.01	0.09	-0.12	0.902	0.965
dx_AD	EN_L3_5_IT_3	MICOS10	0.01	0.08	0.18	0.858	0.943
dx_AD	EN_L6B	MICOS10	0.01	0.12	0.10	0.923	0.981
dx_AD	EN_L6_CT	MICOS10	0.11	0.12	0.86	0.39	0.776
dx_AD	EN_L6_IT_1	MICOS10	-0.19	0.10	-1.86	0.0635	0.447
dx_AD	IN_ADARB2	MICOS10	0.04	0.09	0.45	0.653	0.917
dx_AD	IN_LAMP5_LHX6	MICOS10	0.00	0.11	0.01	0.993	0.998
dx_AD	IN_LAMP5_RELN	MICOS10	0.03	0.11	0.28	0.776	0.969
dx_AD	IN_PVALB	MICOS10	-0.03	0.07	-0.38	0.705	0.948
dx_AD	IN_SST	MICOS10	-0.06	0.09	-0.68	0.499	0.853
dx_AD	IN_VIP	MICOS10	0.06	0.08	0.82	0.41	0.712
dx_AD	Micro	MICOS10	-0.61	0.16	-3.76	0.000169	0.00514
dx_AD	OPC	MICOS10	0.01	0.09	0.11	0.909	0.988
dx_AD	Oligo	MICOS10	-0.13	0.05	-2.52	0.0117	0.0861
dx_AD	VLMC	MICOS10	0.34	0.24	1.42	0.155	0.484
dx_AD	Astro	MICOS13	-0.07	0.05	-1.31	0.191	0.432
dx_AD	EN_L2_3_IT	MICOS13	-0.09	0.06	-1.51	0.131	0.393
dx_AD	EN_L3_5_IT_1	MICOS13	-0.03	0.10	-0.33	0.739	0.908
dx_AD	EN_L3_5_IT_2	MICOS13	-0.07	0.08	-0.98	0.327	0.643
dx_AD	EN_L3_5_IT_3	MICOS13	-0.10	0.07	-1.34	0.181	0.441
dx_AD	EN_L6B	MICOS13	-0.10	0.35	-0.29	0.769	0.935
dx_AD	EN_L6_IT_1	MICOS13	-0.20	0.10	-1.95	0.0507	0.407
dx_AD	IN_LAMP5_RELN	MICOS13	-0.01	0.11	-0.11	0.909	0.986
dx_AD	IN_PVALB	MICOS13	-0.06	0.07	-0.92	0.36	0.833
dx_AD	IN_SST	MICOS13	-0.06	0.11	-0.55	0.58	0.885
dx_AD	IN_VIP	MICOS13	0.01	0.07	0.09	0.932	0.979
dx_AD	Micro	MICOS13	-0.07	0.08	-0.88	0.381	0.693
dx_AD	OPC	MICOS13	0.04	0.06	0.57	0.572	0.903
dx_AD	Oligo	MICOS13	-0.11	0.04	-2.82	0.00487	0.0506
dx_AD	Astro	MICU1	0.02	0.03	0.64	0.521	0.74
dx_AD	EN_L2_3_IT	MICU1	0.07	0.03	2.15	0.0315	0.187
dx_AD	EN_L3_5_IT_1	MICU1	0.06	0.04	1.69	0.0904	0.371
dx_AD	EN_L3_5_IT_2	MICU1	0.04	0.03	1.29	0.199	0.511
dx_AD	EN_L3_5_IT_3	MICU1	0.04	0.03	1.37	0.171	0.426
dx_AD	EN_L5_6_NP	MICU1	0.00	0.04	0.09	0.932	0.991
dx_AD	EN_L5_ET	MICU1	-0.19	0.36	-0.53	0.596	0.999
dx_AD	EN_L6B	MICU1	-0.02	0.04	-0.54	0.592	0.871
dx_AD	EN_L6_CT	MICU1	0.00	0.04	0.10	0.918	0.978
dx_AD	EN_L6_IT_1	MICU1	0.08	0.05	1.76	0.0791	0.49
dx_AD	EN_L6_IT_2	MICU1	0.11	0.06	1.88	0.0608	0.605
dx_AD	Endo	MICU1	-0.09	0.10	-0.87	0.384	0.869
dx_AD	IN_ADARB2	MICU1	0.03	0.05	0.56	0.576	0.887
dx_AD	IN_LAMP5_LHX6	MICU1	0.03	0.05	0.63	0.53	0.9
dx_AD	IN_LAMP5_RELN	MICU1	0.04	0.04	0.96	0.339	0.826
dx_AD	IN_PVALB	MICU1	0.07	0.03	2.10	0.0361	0.405
dx_AD	IN_PVALB_CHC	MICU1	0.04	0.06	0.72	0.473	0.888
dx_AD	IN_SST	MICU1	0.08	0.04	1.80	0.0719	0.478
dx_AD	IN_VIP	MICU1	0.18	0.04	4.06	4.82e-05	0.00843
dx_AD	Micro	MICU1	0.16	0.04	4.23	2.32e-05	0.00123
dx_AD	OPC	MICU1	0.02	0.03	0.75	0.456	0.862
dx_AD	Oligo	MICU1	0.03	0.03	0.86	0.387	0.635
dx_AD	PC	MICU1	0.03	0.10	0.31	0.758	0.999
dx_AD	PVM	MICU1	-0.00	0.12	-0.02	0.984	0.998
dx_AD	SMC	MICU1	0.53	0.23	2.33	0.0197	0.874
dx_AD	VLMC	MICU1	0.23	0.10	2.27	0.0232	0.195
dx_AD	Adaptive	MICU2	0.11	0.16	0.71	0.475	0.934
dx_AD	Astro	MICU2	-0.00	0.03	-0.14	0.885	0.95
dx_AD	EN_L2_3_IT	MICU2	0.02	0.03	0.65	0.517	0.759
dx_AD	EN_L3_5_IT_1	MICU2	0.00	0.04	0.11	0.91	0.972
dx_AD	EN_L3_5_IT_2	MICU2	0.03	0.03	0.93	0.352	0.664
dx_AD	EN_L3_5_IT_3	MICU2	0.03	0.03	1.09	0.276	0.55
dx_AD	EN_L5_6_NP	MICU2	-0.04	0.06	-0.77	0.439	0.891
dx_AD	EN_L5_ET	MICU2	-0.56	0.38	-1.48	0.139	0.999
dx_AD	EN_L6B	MICU2	-0.05	0.05	-1.07	0.287	0.684
dx_AD	EN_L6_CT	MICU2	0.05	0.04	1.20	0.23	0.637
dx_AD	EN_L6_IT_1	MICU2	0.05	0.04	1.08	0.278	0.741
dx_AD	EN_L6_IT_2	MICU2	-0.04	0.05	-0.83	0.407	0.901
dx_AD	Endo	MICU2	-0.00	0.10	-0.00	0.998	0.999
dx_AD	IN_ADARB2	MICU2	-0.01	0.04	-0.21	0.833	0.965
dx_AD	IN_LAMP5_LHX6	MICU2	0.03	0.04	0.66	0.51	0.893
dx_AD	IN_LAMP5_RELN	MICU2	0.03	0.04	0.76	0.444	0.876
dx_AD	IN_PVALB	MICU2	-0.04	0.03	-1.04	0.298	0.8
dx_AD	IN_PVALB_CHC	MICU2	-0.07	0.05	-1.51	0.132	0.655
dx_AD	IN_SST	MICU2	-0.01	0.04	-0.20	0.838	0.966
dx_AD	IN_VIP	MICU2	-0.02	0.03	-0.81	0.416	0.715
dx_AD	Micro	MICU2	-0.03	0.03	-0.96	0.338	0.656
dx_AD	OPC	MICU2	-0.00	0.03	-0.04	0.97	0.996
dx_AD	Oligo	MICU2	0.03	0.02	1.47	0.14	0.363
dx_AD	PC	MICU2	0.02	0.08	0.20	0.845	0.999
dx_AD	PVM	MICU2	0.18	0.12	1.51	0.13	0.816
dx_AD	SMC	MICU2	0.60	0.25	2.36	0.0181	0.874
dx_AD	VLMC	MICU2	-0.05	0.10	-0.47	0.639	0.863
dx_AD	Astro	MICU3	-0.09	0.03	-3.04	0.0024	0.0297
dx_AD	EN_L2_3_IT	MICU3	-0.06	0.02	-2.41	0.0159	0.129
dx_AD	EN_L3_5_IT_1	MICU3	-0.03	0.03	-1.06	0.287	0.632
dx_AD	EN_L3_5_IT_2	MICU3	-0.03	0.03	-1.19	0.233	0.549
dx_AD	EN_L3_5_IT_3	MICU3	-0.05	0.03	-1.90	0.0572	0.227
dx_AD	EN_L5_6_NP	MICU3	0.01	0.04	0.30	0.766	0.969
dx_AD	EN_L5_ET	MICU3	-0.04	0.28	-0.16	0.874	0.999
dx_AD	EN_L6B	MICU3	-0.10	0.04	-2.34	0.0195	0.221
dx_AD	EN_L6_CT	MICU3	-0.07	0.04	-1.88	0.0597	0.352
dx_AD	EN_L6_IT_1	MICU3	-0.03	0.03	-0.82	0.413	0.824
dx_AD	EN_L6_IT_2	MICU3	0.02	0.04	0.49	0.625	0.95
dx_AD	Endo	MICU3	-0.20	0.11	-1.80	0.0714	0.61
dx_AD	IN_ADARB2	MICU3	-0.05	0.04	-1.28	0.2	0.682
dx_AD	IN_LAMP5_LHX6	MICU3	-0.02	0.04	-0.50	0.62	0.924
dx_AD	IN_LAMP5_RELN	MICU3	-0.04	0.04	-1.07	0.285	0.793
dx_AD	IN_PVALB	MICU3	-0.02	0.03	-0.81	0.416	0.863
dx_AD	IN_PVALB_CHC	MICU3	-0.03	0.04	-0.62	0.534	0.909
dx_AD	IN_SST	MICU3	0.01	0.03	0.44	0.658	0.913
dx_AD	IN_VIP	MICU3	-0.02	0.03	-0.59	0.557	0.809
dx_AD	Micro	MICU3	0.13	0.04	3.47	0.000527	0.0126
dx_AD	OPC	MICU3	-0.01	0.03	-0.41	0.681	0.936
dx_AD	Oligo	MICU3	-0.02	0.02	-0.88	0.378	0.627
dx_AD	PC	MICU3	-0.07	0.08	-0.94	0.345	0.979
dx_AD	PVM	MICU3	0.01	0.15	0.07	0.945	0.99
dx_AD	SMC	MICU3	-0.18	0.16	-1.08	0.278	0.957
dx_AD	VLMC	MICU3	-0.13	0.08	-1.52	0.129	0.447
dx_AD	Astro	MID1	-0.10	0.05	-1.95	0.0515	0.202
dx_AD	EN_L2_3_IT	MID1	0.04	0.06	0.74	0.46	0.719
dx_AD	EN_L3_5_IT_1	MID1	0.10	0.12	0.82	0.41	0.728
dx_AD	EN_L3_5_IT_2	MID1	0.06	0.08	0.70	0.482	0.761
dx_AD	EN_L3_5_IT_3	MID1	0.05	0.06	0.90	0.368	0.637
dx_AD	EN_L5_6_NP	MID1	-0.16	0.11	-1.45	0.147	0.739
dx_AD	EN_L6B	MID1	0.04	0.12	0.36	0.717	0.919
dx_AD	EN_L6_CT	MID1	0.23	0.11	2.02	0.0431	0.298
dx_AD	EN_L6_IT_1	MID1	-0.19	0.14	-1.41	0.159	0.627
dx_AD	Endo	MID1	0.33	0.14	2.40	0.0163	0.371
dx_AD	IN_ADARB2	MID1	0.14	0.09	1.61	0.108	0.579
dx_AD	IN_LAMP5_LHX6	MID1	-0.06	0.12	-0.55	0.581	0.914
dx_AD	IN_LAMP5_RELN	MID1	-0.13	0.07	-1.77	0.0761	0.542
dx_AD	IN_PVALB	MID1	0.09	0.08	1.19	0.233	0.752
dx_AD	IN_PVALB_CHC	MID1	-0.11	0.09	-1.25	0.211	0.741
dx_AD	IN_SST	MID1	0.04	0.06	0.76	0.449	0.827
dx_AD	IN_VIP	MID1	0.07	0.07	0.96	0.336	0.658
dx_AD	Micro	MID1	-0.15	0.10	-1.53	0.125	0.404
dx_AD	OPC	MID1	0.09	0.04	2.09	0.0367	0.479
dx_AD	Oligo	MID1	0.03	0.05	0.75	0.452	0.689
dx_AD	VLMC	MID1	0.83	0.23	3.55	0.000387	0.0273
dx_AD	Astro	MID1IP1	-0.25	0.06	-4.32	1.53e-05	0.000923
dx_AD	EN_L2_3_IT	MID1IP1	0.23	0.09	2.60	0.00945	0.0956
dx_AD	EN_L3_5_IT_2	MID1IP1	0.42	0.46	0.91	0.363	0.672
dx_AD	EN_L3_5_IT_3	MID1IP1	0.25	0.09	2.73	0.00627	0.0574
dx_AD	IN_LAMP5_RELN	MID1IP1	0.16	0.11	1.43	0.153	0.669
dx_AD	IN_VIP	MID1IP1	0.04	0.09	0.46	0.649	0.858
dx_AD	Micro	MID1IP1	-0.04	0.09	-0.50	0.614	0.85
dx_AD	OPC	MID1IP1	0.08	0.09	0.92	0.358	0.822
dx_AD	Oligo	MID1IP1	0.32	0.08	3.76	0.000169	0.0067
dx_AD	Astro	MID2	0.09	0.05	1.89	0.0586	0.219
dx_AD	EN_L2_3_IT	MID2	0.05	0.07	0.79	0.43	0.701
dx_AD	EN_L3_5_IT_1	MID2	0.18	0.06	3.05	0.00228	0.0535
dx_AD	EN_L3_5_IT_2	MID2	0.14	0.04	3.21	0.00131	0.0257
dx_AD	EN_L3_5_IT_3	MID2	0.25	0.04	5.83	5.58e-09	1.97e-06
dx_AD	EN_L5_6_NP	MID2	0.24	0.08	2.91	0.00364	0.307
dx_AD	EN_L5_ET	MID2	0.39	0.56	0.69	0.491	0.999
dx_AD	EN_L6B	MID2	0.30	0.08	3.85	0.000119	0.0118
dx_AD	EN_L6_CT	MID2	0.24	0.07	3.38	0.000721	0.026
dx_AD	EN_L6_IT_1	MID2	0.14	0.10	1.42	0.156	0.622
dx_AD	EN_L6_IT_2	MID2	0.05	0.09	0.52	0.604	0.946
dx_AD	Endo	MID2	0.96	0.33	2.93	0.00341	0.229
dx_AD	IN_ADARB2	MID2	0.10	0.07	1.47	0.141	0.625
dx_AD	IN_LAMP5_LHX6	MID2	0.22	0.07	3.09	0.00197	0.0969
dx_AD	IN_LAMP5_RELN	MID2	0.09	0.06	1.47	0.142	0.653
dx_AD	IN_PVALB	MID2	0.09	0.05	1.97	0.049	0.451
dx_AD	IN_PVALB_CHC	MID2	0.04	0.08	0.53	0.595	0.924
dx_AD	IN_SST	MID2	0.17	0.06	2.76	0.00574	0.169
dx_AD	IN_VIP	MID2	0.10	0.04	2.38	0.0173	0.176
dx_AD	OPC	MID2	0.03	0.05	0.62	0.536	0.892
dx_AD	Oligo	MID2	0.00	0.06	0.03	0.976	0.991
dx_AD	PC	MID2	-0.26	0.44	-0.60	0.546	0.993
dx_AD	Astro	MIDEAS	-0.01	0.05	-0.10	0.922	0.967
dx_AD	EN_L2_3_IT	MIDEAS	0.07	0.04	1.86	0.0626	0.271
dx_AD	EN_L3_5_IT_1	MIDEAS	0.10	0.06	1.78	0.0745	0.337
dx_AD	EN_L3_5_IT_2	MIDEAS	0.06	0.05	1.35	0.177	0.485
dx_AD	EN_L3_5_IT_3	MIDEAS	0.08	0.05	1.59	0.111	0.335
dx_AD	EN_L5_6_NP	MIDEAS	-0.04	0.09	-0.41	0.684	0.953
dx_AD	EN_L6B	MIDEAS	-0.07	0.09	-0.79	0.427	0.784
dx_AD	EN_L6_CT	MIDEAS	0.02	0.07	0.27	0.789	0.948
dx_AD	EN_L6_IT_1	MIDEAS	-0.07	0.07	-1.01	0.312	0.762
dx_AD	EN_L6_IT_2	MIDEAS	0.21	0.10	2.04	0.0411	0.55
dx_AD	Endo	MIDEAS	0.04	0.28	0.16	0.876	0.986
dx_AD	IN_ADARB2	MIDEAS	0.06	0.07	0.89	0.376	0.807
dx_AD	IN_LAMP5_LHX6	MIDEAS	0.08	0.08	1.02	0.306	0.802
dx_AD	IN_LAMP5_RELN	MIDEAS	0.06	0.06	0.91	0.362	0.836
dx_AD	IN_PVALB	MIDEAS	0.03	0.05	0.63	0.528	0.902
dx_AD	IN_PVALB_CHC	MIDEAS	-0.03	0.08	-0.33	0.74	0.964
dx_AD	IN_SST	MIDEAS	-0.02	0.06	-0.43	0.667	0.917
dx_AD	IN_VIP	MIDEAS	0.04	0.04	1.03	0.302	0.631
dx_AD	Micro	MIDEAS	0.08	0.05	1.55	0.122	0.399
dx_AD	OPC	MIDEAS	0.02	0.05	0.50	0.614	0.917
dx_AD	Oligo	MIDEAS	0.04	0.04	1.03	0.304	0.559
dx_AD	PC	MIDEAS	-0.19	0.12	-1.54	0.123	0.979
dx_AD	PVM	MIDEAS	-0.17	0.45	-0.38	0.704	0.974
dx_AD	VLMC	MIDEAS	0.03	0.12	0.27	0.786	0.921
dx_AD	Astro	MIDN	-0.18	0.10	-1.85	0.0646	0.232
dx_AD	EN_L2_3_IT	MIDN	-0.44	0.10	-4.27	1.95e-05	0.00241
dx_AD	EN_L3_5_IT_1	MIDN	-0.18	0.12	-1.42	0.155	0.481
dx_AD	EN_L3_5_IT_2	MIDN	-0.34	0.10	-3.53	0.000409	0.0113
dx_AD	EN_L3_5_IT_3	MIDN	-0.20	0.09	-2.22	0.0261	0.141
dx_AD	Endo	MIDN	0.10	0.13	0.79	0.428	0.892
dx_AD	IN_ADARB2	MIDN	-0.08	0.10	-0.82	0.414	0.829
dx_AD	IN_LAMP5_RELN	MIDN	0.17	0.11	1.47	0.142	0.653
dx_AD	IN_PVALB	MIDN	-0.05	0.09	-0.57	0.57	0.914
dx_AD	IN_SST	MIDN	-0.24	0.11	-2.27	0.023	0.31
dx_AD	IN_VIP	MIDN	-0.26	0.09	-3.07	0.00214	0.0696
dx_AD	Micro	MIDN	-0.03	0.07	-0.40	0.689	0.884
dx_AD	OPC	MIDN	-0.03	0.06	-0.45	0.653	0.928
dx_AD	Oligo	MIDN	-0.04	0.07	-0.56	0.578	0.781
dx_AD	PC	MIDN	0.71	0.34	2.05	0.0401	0.979
dx_AD	Astro	MIEF1	-0.11	0.05	-2.30	0.0216	0.119
dx_AD	EN_L2_3_IT	MIEF1	0.01	0.05	0.17	0.861	0.944
dx_AD	EN_L3_5_IT_1	MIEF1	-0.24	0.10	-2.49	0.0126	0.139
dx_AD	EN_L3_5_IT_2	MIEF1	0.00	0.06	0.04	0.97	0.989
dx_AD	EN_L3_5_IT_3	MIEF1	0.00	0.06	0.02	0.984	0.994
dx_AD	EN_L5_6_NP	MIEF1	-0.28	0.34	-0.84	0.403	0.88
dx_AD	EN_L6B	MIEF1	0.49	0.31	1.56	0.119	0.486
dx_AD	EN_L6_CT	MIEF1	0.02	0.37	0.06	0.955	0.986
dx_AD	EN_L6_IT_1	MIEF1	-0.15	0.11	-1.42	0.157	0.622
dx_AD	IN_ADARB2	MIEF1	0.03	0.10	0.33	0.739	0.941
dx_AD	IN_LAMP5_RELN	MIEF1	0.06	0.11	0.53	0.594	0.925
dx_AD	IN_PVALB	MIEF1	-0.11	0.07	-1.70	0.0893	0.563
dx_AD	IN_SST	MIEF1	0.03	0.09	0.30	0.763	0.945
dx_AD	IN_VIP	MIEF1	-0.00	0.07	-0.04	0.965	0.989
dx_AD	Micro	MIEF1	0.09	0.08	1.15	0.249	0.571
dx_AD	OPC	MIEF1	-0.06	0.07	-0.88	0.376	0.833
dx_AD	Oligo	MIEF1	0.01	0.03	0.23	0.815	0.919
dx_AD	Astro	MIEF2	0.13	0.06	2.10	0.0354	0.162
dx_AD	EN_L2_3_IT	MIEF2	-0.00	0.06	-0.02	0.983	0.993
dx_AD	EN_L3_5_IT_1	MIEF2	-0.28	0.28	-1.01	0.315	0.655
dx_AD	EN_L3_5_IT_2	MIEF2	-0.01	0.08	-0.06	0.951	0.982
dx_AD	EN_L3_5_IT_3	MIEF2	-0.01	0.08	-0.07	0.94	0.977
dx_AD	EN_L6_IT_1	MIEF2	0.27	0.37	0.73	0.466	0.85
dx_AD	IN_PVALB	MIEF2	-0.02	0.08	-0.21	0.834	0.976
dx_AD	IN_SST	MIEF2	0.10	0.10	0.98	0.329	0.766
dx_AD	IN_VIP	MIEF2	0.00	0.08	0.04	0.964	0.989
dx_AD	OPC	MIEF2	0.09	0.09	1.01	0.314	0.799
dx_AD	Oligo	MIEF2	-0.06	0.05	-1.24	0.216	0.465
dx_AD	Astro	MIEN1	0.15	0.08	1.78	0.0753	0.254
dx_AD	EN_L2_3_IT	MIEN1	0.20	0.07	3.04	0.0024	0.0438
dx_AD	EN_L3_5_IT_2	MIEN1	0.08	0.08	1.04	0.297	0.617
dx_AD	EN_L3_5_IT_3	MIEN1	0.18	0.08	2.31	0.0208	0.122
dx_AD	EN_L6_IT_1	MIEN1	-0.24	0.36	-0.66	0.511	0.868
dx_AD	IN_PVALB	MIEN1	0.21	0.11	1.97	0.0487	0.451
dx_AD	IN_VIP	MIEN1	-0.11	0.09	-1.19	0.233	0.562
dx_AD	Oligo	MIEN1	0.04	0.04	0.89	0.374	0.623
dx_AD	Adaptive	MIER1	0.05	0.17	0.28	0.781	0.97
dx_AD	Astro	MIER1	-0.01	0.03	-0.41	0.683	0.845
dx_AD	EN_L2_3_IT	MIER1	0.02	0.03	0.83	0.405	0.68
dx_AD	EN_L3_5_IT_1	MIER1	0.07	0.04	1.93	0.0539	0.292
dx_AD	EN_L3_5_IT_2	MIER1	0.08	0.03	2.44	0.0147	0.125
dx_AD	EN_L3_5_IT_3	MIER1	0.06	0.03	2.20	0.0275	0.146
dx_AD	EN_L5_6_NP	MIER1	-0.06	0.05	-1.15	0.249	0.814
dx_AD	EN_L5_ET	MIER1	-0.24	0.39	-0.61	0.54	0.999
dx_AD	EN_L6B	MIER1	0.09	0.05	1.88	0.0596	0.37
dx_AD	EN_L6_CT	MIER1	0.03	0.04	0.65	0.518	0.85
dx_AD	EN_L6_IT_1	MIER1	0.03	0.04	0.67	0.504	0.865
dx_AD	EN_L6_IT_2	MIER1	0.09	0.06	1.51	0.13	0.715
dx_AD	Endo	MIER1	-0.14	0.08	-1.74	0.0826	0.625
dx_AD	IN_ADARB2	MIER1	0.05	0.05	1.05	0.296	0.754
dx_AD	IN_LAMP5_LHX6	MIER1	0.05	0.05	0.89	0.372	0.843
dx_AD	IN_LAMP5_RELN	MIER1	0.01	0.05	0.27	0.791	0.971
dx_AD	IN_PVALB	MIER1	0.03	0.03	0.93	0.351	0.83
dx_AD	IN_PVALB_CHC	MIER1	-0.02	0.06	-0.39	0.693	0.952
dx_AD	IN_SST	MIER1	0.05	0.04	1.21	0.225	0.691
dx_AD	IN_VIP	MIER1	0.03	0.03	0.92	0.357	0.672
dx_AD	Micro	MIER1	0.02	0.03	0.57	0.57	0.827
dx_AD	OPC	MIER1	0.02	0.03	0.55	0.58	0.906
dx_AD	Oligo	MIER1	-0.01	0.02	-0.73	0.468	0.701
dx_AD	PC	MIER1	-0.04	0.09	-0.47	0.637	0.993
dx_AD	PVM	MIER1	-0.09	0.13	-0.72	0.472	0.948
dx_AD	SMC	MIER1	0.04	0.23	0.16	0.871	0.999
dx_AD	VLMC	MIER1	0.10	0.09	1.12	0.265	0.606
dx_AD	Astro	MIER2	0.11	0.05	2.05	0.0401	0.174
dx_AD	EN_L2_3_IT	MIER2	0.14	0.05	2.94	0.00329	0.0512
dx_AD	EN_L3_5_IT_1	MIER2	0.15	0.08	1.97	0.0493	0.279
dx_AD	EN_L3_5_IT_2	MIER2	0.05	0.06	0.84	0.402	0.702
dx_AD	EN_L3_5_IT_3	MIER2	0.05	0.06	0.80	0.424	0.684
dx_AD	EN_L5_6_NP	MIER2	0.24	0.35	0.69	0.489	0.905
dx_AD	EN_L6B	MIER2	0.84	0.41	2.03	0.0422	0.311
dx_AD	EN_L6_CT	MIER2	0.04	0.10	0.44	0.659	0.907
dx_AD	EN_L6_IT_1	MIER2	0.08	0.10	0.81	0.418	0.826
dx_AD	EN_L6_IT_2	MIER2	-0.29	0.32	-0.93	0.35	0.881
dx_AD	Endo	MIER2	-0.89	0.32	-2.77	0.00567	0.256
dx_AD	IN_ADARB2	MIER2	0.03	0.10	0.26	0.796	0.955
dx_AD	IN_LAMP5_RELN	MIER2	0.05	0.10	0.51	0.61	0.93
dx_AD	IN_PVALB	MIER2	0.10	0.08	1.26	0.208	0.73
dx_AD	IN_SST	MIER2	0.07	0.09	0.77	0.441	0.823
dx_AD	IN_VIP	MIER2	0.13	0.06	2.06	0.0396	0.258
dx_AD	Micro	MIER2	0.04	0.07	0.55	0.581	0.832
dx_AD	OPC	MIER2	0.04	0.06	0.75	0.453	0.862
dx_AD	Oligo	MIER2	0.05	0.04	1.29	0.197	0.44
dx_AD	Astro	MIER3	0.02	0.04	0.50	0.62	0.805
dx_AD	EN_L2_3_IT	MIER3	0.07	0.04	1.86	0.0629	0.271
dx_AD	EN_L3_5_IT_1	MIER3	0.16	0.06	2.53	0.0115	0.132
dx_AD	EN_L3_5_IT_2	MIER3	0.08	0.05	1.54	0.124	0.407
dx_AD	EN_L3_5_IT_3	MIER3	0.19	0.04	4.39	1.14e-05	0.000578
dx_AD	EN_L5_6_NP	MIER3	0.22	0.10	2.24	0.0251	0.496
dx_AD	EN_L6B	MIER3	-0.02	0.10	-0.17	0.865	0.965
dx_AD	EN_L6_CT	MIER3	0.10	0.08	1.22	0.223	0.631
dx_AD	EN_L6_IT_1	MIER3	0.11	0.07	1.56	0.119	0.569
dx_AD	EN_L6_IT_2	MIER3	0.18	0.09	1.93	0.0534	0.581
dx_AD	Endo	MIER3	0.01	0.33	0.04	0.971	0.999
dx_AD	IN_ADARB2	MIER3	0.00	0.07	0.06	0.949	0.993
dx_AD	IN_LAMP5_LHX6	MIER3	0.19	0.09	2.09	0.0366	0.407
dx_AD	IN_LAMP5_RELN	MIER3	0.06	0.07	0.89	0.372	0.842
dx_AD	IN_PVALB	MIER3	-0.01	0.05	-0.22	0.822	0.974
dx_AD	IN_PVALB_CHC	MIER3	0.04	0.10	0.42	0.677	0.949
dx_AD	IN_SST	MIER3	0.14	0.06	2.25	0.0246	0.322
dx_AD	IN_VIP	MIER3	0.04	0.05	0.75	0.451	0.744
dx_AD	Micro	MIER3	-0.01	0.07	-0.10	0.922	0.975
dx_AD	OPC	MIER3	0.05	0.05	0.98	0.328	0.807
dx_AD	Oligo	MIER3	0.05	0.03	1.43	0.152	0.379
dx_AD	PC	MIER3	0.04	0.36	0.12	0.906	0.999
dx_AD	Astro	MIF4GD	0.01	0.08	0.13	0.899	0.957
dx_AD	EN_L2_3_IT	MIF4GD	-0.20	0.09	-2.23	0.0259	0.168
dx_AD	EN_L3_5_IT_2	MIF4GD	-0.43	0.11	-4.02	5.79e-05	0.00281
dx_AD	EN_L3_5_IT_3	MIF4GD	-0.17	0.11	-1.57	0.117	0.345
dx_AD	IN_PVALB	MIF4GD	-0.25	0.11	-2.21	0.0273	0.364
dx_AD	Micro	MIF4GD	-0.17	0.10	-1.73	0.0835	0.323
dx_AD	OPC	MIF4GD	-0.03	0.10	-0.33	0.739	0.951
dx_AD	Oligo	MIF4GD	-0.11	0.05	-2.31	0.021	0.122
dx_AD	Astro	MIGA1	-0.06	0.03	-2.39	0.017	0.102
dx_AD	EN_L2_3_IT	MIGA1	0.01	0.02	0.47	0.638	0.832
dx_AD	EN_L3_5_IT_1	MIGA1	-0.01	0.03	-0.39	0.7	0.894
dx_AD	EN_L3_5_IT_2	MIGA1	0.00	0.03	0.10	0.922	0.972
dx_AD	EN_L3_5_IT_3	MIGA1	0.01	0.03	0.43	0.665	0.846
dx_AD	EN_L5_6_NP	MIGA1	0.06	0.04	1.42	0.155	0.748
dx_AD	EN_L5_ET	MIGA1	-0.33	0.34	-0.96	0.337	0.999
dx_AD	EN_L6B	MIGA1	0.03	0.04	0.77	0.439	0.791
dx_AD	EN_L6_CT	MIGA1	0.03	0.04	0.64	0.521	0.852
dx_AD	EN_L6_IT_1	MIGA1	0.02	0.04	0.52	0.601	0.902
dx_AD	EN_L6_IT_2	MIGA1	-0.01	0.05	-0.15	0.879	0.983
dx_AD	Endo	MIGA1	-0.19	0.10	-1.95	0.0516	0.559
dx_AD	IN_ADARB2	MIGA1	0.03	0.04	0.82	0.414	0.829
dx_AD	IN_LAMP5_LHX6	MIGA1	-0.03	0.05	-0.55	0.58	0.914
dx_AD	IN_LAMP5_RELN	MIGA1	0.01	0.04	0.38	0.706	0.952
dx_AD	IN_PVALB	MIGA1	-0.02	0.03	-0.63	0.53	0.903
dx_AD	IN_PVALB_CHC	MIGA1	0.03	0.06	0.52	0.606	0.93
dx_AD	IN_SST	MIGA1	0.03	0.03	0.77	0.441	0.823
dx_AD	IN_VIP	MIGA1	0.04	0.03	1.73	0.0834	0.362
dx_AD	Micro	MIGA1	0.05	0.03	1.42	0.157	0.451
dx_AD	OPC	MIGA1	0.01	0.03	0.34	0.734	0.95
dx_AD	Oligo	MIGA1	0.02	0.02	0.91	0.365	0.616
dx_AD	PC	MIGA1	0.04	0.09	0.38	0.703	0.999
dx_AD	PVM	MIGA1	0.11	0.13	0.80	0.423	0.932
dx_AD	SMC	MIGA1	1.59	0.71	2.24	0.0252	0.888
dx_AD	VLMC	MIGA1	-0.06	0.09	-0.66	0.51	0.79
dx_AD	Astro	MIGA2	0.07	0.05	1.42	0.156	0.381
dx_AD	EN_L2_3_IT	MIGA2	-0.05	0.04	-1.35	0.178	0.457
dx_AD	EN_L3_5_IT_1	MIGA2	-0.07	0.06	-1.10	0.272	0.617
dx_AD	EN_L3_5_IT_2	MIGA2	-0.10	0.05	-1.98	0.0481	0.245
dx_AD	EN_L3_5_IT_3	MIGA2	-0.09	0.05	-1.83	0.0669	0.25
dx_AD	EN_L5_6_NP	MIGA2	-0.15	0.09	-1.68	0.0927	0.672
dx_AD	EN_L6B	MIGA2	0.05	0.09	0.60	0.549	0.85
dx_AD	EN_L6_CT	MIGA2	0.00	0.08	0.05	0.961	0.987
dx_AD	EN_L6_IT_1	MIGA2	-0.08	0.07	-1.06	0.288	0.748
dx_AD	EN_L6_IT_2	MIGA2	0.10	0.10	1.01	0.313	0.867
dx_AD	IN_ADARB2	MIGA2	0.01	0.08	0.09	0.925	0.988
dx_AD	IN_LAMP5_LHX6	MIGA2	-0.07	0.09	-0.83	0.405	0.858
dx_AD	IN_LAMP5_RELN	MIGA2	-0.11	0.07	-1.54	0.123	0.628
dx_AD	IN_PVALB	MIGA2	-0.03	0.04	-0.71	0.48	0.885
dx_AD	IN_PVALB_CHC	MIGA2	0.03	0.09	0.37	0.714	0.959
dx_AD	IN_SST	MIGA2	-0.15	0.06	-2.36	0.0181	0.281
dx_AD	IN_VIP	MIGA2	-0.03	0.05	-0.71	0.476	0.761
dx_AD	Micro	MIGA2	-0.18	0.06	-2.86	0.00425	0.0531
dx_AD	OPC	MIGA2	0.01	0.06	0.26	0.791	0.96
dx_AD	Oligo	MIGA2	0.02	0.03	0.52	0.602	0.796
dx_AD	Astro	MIIP	-0.04	0.07	-0.63	0.526	0.743
dx_AD	EN_L2_3_IT	MIIP	-0.03	0.07	-0.44	0.656	0.842
dx_AD	EN_L3_5_IT_2	MIIP	0.07	0.10	0.63	0.526	0.792
dx_AD	EN_L3_5_IT_3	MIIP	0.15	0.10	1.52	0.129	0.365
dx_AD	IN_PVALB	MIIP	0.04	0.10	0.43	0.664	0.939
dx_AD	IN_VIP	MIIP	0.02	0.09	0.26	0.792	0.923
dx_AD	Micro	MIIP	0.01	0.10	0.06	0.95	0.984
dx_AD	OPC	MIIP	0.15	0.09	1.68	0.0927	0.622
dx_AD	Oligo	MIIP	-0.04	0.05	-0.75	0.454	0.689
dx_AD	EN_L2_3_IT	MILR1	0.52	0.34	1.53	0.127	0.387
dx_AD	Micro	MILR1	-0.24	0.06	-3.87	0.000109	0.00385
dx_AD	Oligo	MILR1	-0.11	0.10	-1.11	0.266	0.521
dx_AD	Astro	MINAR1	-0.01	0.11	-0.05	0.959	0.983
dx_AD	EN_L2_3_IT	MINAR1	0.06	0.08	0.67	0.503	0.749
dx_AD	EN_L3_5_IT_2	MINAR1	0.06	0.13	0.49	0.623	0.846
dx_AD	EN_L3_5_IT_3	MINAR1	0.18	0.11	1.65	0.0991	0.314
dx_AD	EN_L5_6_NP	MINAR1	0.13	0.14	0.99	0.323	0.847
dx_AD	IN_ADARB2	MINAR1	0.08	0.10	0.83	0.408	0.824
dx_AD	IN_PVALB	MINAR1	-0.09	0.05	-1.91	0.0561	0.476
dx_AD	IN_SST	MINAR1	-0.17	0.08	-2.19	0.0289	0.342
dx_AD	IN_VIP	MINAR1	0.18	0.06	2.96	0.00309	0.0809
dx_AD	OPC	MINAR1	0.07	0.09	0.82	0.411	0.845
dx_AD	Oligo	MINAR1	0.11	0.06	1.78	0.0757	0.257
dx_AD	EN_L2_3_IT	MINAR2	-0.06	0.12	-0.56	0.577	0.796
dx_AD	EN_L3_5_IT_2	MINAR2	0.04	0.12	0.30	0.76	0.911
dx_AD	Astro	MINDY1	-0.01	0.06	-0.21	0.83	0.923
dx_AD	EN_L2_3_IT	MINDY1	0.03	0.10	0.34	0.736	0.886
dx_AD	IN_PVALB	MINDY1	-0.14	0.11	-1.25	0.211	0.735
dx_AD	IN_VIP	MINDY1	0.18	0.11	1.71	0.0865	0.369
dx_AD	Micro	MINDY1	-0.14	0.10	-1.49	0.136	0.422
dx_AD	OPC	MINDY1	-0.02	0.05	-0.30	0.765	0.955
dx_AD	Oligo	MINDY1	0.04	0.03	1.25	0.212	0.459
dx_AD	Astro	MINDY2	-0.05	0.03	-1.62	0.105	0.305
dx_AD	EN_L2_3_IT	MINDY2	0.02	0.03	0.87	0.382	0.661
dx_AD	EN_L3_5_IT_1	MINDY2	0.08	0.04	1.93	0.0531	0.29
dx_AD	EN_L3_5_IT_2	MINDY2	0.02	0.03	0.67	0.501	0.775
dx_AD	EN_L3_5_IT_3	MINDY2	0.05	0.03	1.72	0.0854	0.288
dx_AD	EN_L5_6_NP	MINDY2	0.02	0.05	0.45	0.651	0.948
dx_AD	EN_L5_ET	MINDY2	-0.24	0.40	-0.60	0.547	0.999
dx_AD	EN_L6B	MINDY2	-0.04	0.05	-0.72	0.471	0.811
dx_AD	EN_L6_CT	MINDY2	0.06	0.05	1.31	0.189	0.593
dx_AD	EN_L6_IT_1	MINDY2	-0.05	0.05	-1.12	0.264	0.732
dx_AD	EN_L6_IT_2	MINDY2	0.08	0.05	1.67	0.0946	0.669
dx_AD	Endo	MINDY2	-0.22	0.11	-2.00	0.0458	0.535
dx_AD	IN_ADARB2	MINDY2	0.02	0.05	0.45	0.65	0.916
dx_AD	IN_LAMP5_LHX6	MINDY2	-0.00	0.05	-0.04	0.966	0.997
dx_AD	IN_LAMP5_RELN	MINDY2	0.02	0.04	0.53	0.598	0.926
dx_AD	IN_PVALB	MINDY2	-0.01	0.03	-0.42	0.672	0.942
dx_AD	IN_PVALB_CHC	MINDY2	-0.05	0.05	-1.04	0.3	0.811
dx_AD	IN_SST	MINDY2	-0.02	0.04	-0.57	0.572	0.881
dx_AD	IN_VIP	MINDY2	0.01	0.03	0.30	0.763	0.912
dx_AD	Micro	MINDY2	-0.02	0.05	-0.40	0.69	0.884
dx_AD	OPC	MINDY2	-0.01	0.03	-0.22	0.826	0.967
dx_AD	Oligo	MINDY2	-0.07	0.03	-2.56	0.0104	0.0796
dx_AD	PC	MINDY2	0.01	0.10	0.11	0.91	0.999
dx_AD	PVM	MINDY2	-0.11	0.46	-0.25	0.806	0.979
dx_AD	VLMC	MINDY2	-0.02	0.12	-0.20	0.84	0.943
dx_AD	Astro	MINDY3	-0.13	0.04	-3.30	0.000981	0.0162
dx_AD	EN_L2_3_IT	MINDY3	0.02	0.04	0.47	0.638	0.832
dx_AD	EN_L3_5_IT_1	MINDY3	0.04	0.04	1.03	0.302	0.645
dx_AD	EN_L3_5_IT_2	MINDY3	0.02	0.04	0.52	0.603	0.836
dx_AD	EN_L3_5_IT_3	MINDY3	0.00	0.03	0.06	0.952	0.983
dx_AD	EN_L5_6_NP	MINDY3	0.01	0.06	0.15	0.882	0.987
dx_AD	EN_L5_ET	MINDY3	0.00	0.29	0.00	0.998	0.999
dx_AD	EN_L6B	MINDY3	0.01	0.05	0.28	0.778	0.939
dx_AD	EN_L6_CT	MINDY3	-0.01	0.04	-0.12	0.901	0.975
dx_AD	EN_L6_IT_1	MINDY3	0.01	0.05	0.21	0.834	0.964
dx_AD	EN_L6_IT_2	MINDY3	0.01	0.05	0.18	0.857	0.98
dx_AD	Endo	MINDY3	-0.19	0.09	-1.99	0.0462	0.537
dx_AD	IN_ADARB2	MINDY3	-0.01	0.05	-0.25	0.799	0.957
dx_AD	IN_LAMP5_LHX6	MINDY3	0.01	0.05	0.10	0.923	0.989
dx_AD	IN_LAMP5_RELN	MINDY3	0.02	0.05	0.37	0.714	0.955
dx_AD	IN_PVALB	MINDY3	0.02	0.04	0.55	0.579	0.917
dx_AD	IN_PVALB_CHC	MINDY3	0.05	0.06	0.87	0.384	0.855
dx_AD	IN_SST	MINDY3	0.01	0.05	0.16	0.875	0.975
dx_AD	IN_VIP	MINDY3	0.03	0.03	0.86	0.392	0.698
dx_AD	Micro	MINDY3	0.03	0.04	0.79	0.432	0.734
dx_AD	OPC	MINDY3	-0.01	0.03	-0.18	0.856	0.975
dx_AD	Oligo	MINDY3	-0.03	0.03	-1.09	0.277	0.532
dx_AD	PC	MINDY3	-0.16	0.11	-1.45	0.147	0.979
dx_AD	PVM	MINDY3	0.18	0.16	1.18	0.239	0.877
dx_AD	SMC	MINDY3	1.45	0.59	2.44	0.0145	0.86
dx_AD	VLMC	MINDY3	0.18	0.09	1.92	0.0543	0.301
dx_AD	Astro	MINK1	-0.10	0.05	-1.82	0.0688	0.241
dx_AD	EN_L2_3_IT	MINK1	-0.00	0.03	-0.01	0.992	0.997
dx_AD	EN_L3_5_IT_1	MINK1	-0.01	0.05	-0.14	0.886	0.962
dx_AD	EN_L3_5_IT_2	MINK1	0.02	0.04	0.55	0.581	0.824
dx_AD	EN_L3_5_IT_3	MINK1	0.01	0.04	0.21	0.83	0.932
dx_AD	EN_L5_6_NP	MINK1	-0.01	0.07	-0.15	0.884	0.987
dx_AD	EN_L5_ET	MINK1	-0.05	0.42	-0.12	0.902	0.999
dx_AD	EN_L6B	MINK1	0.14	0.07	1.96	0.0495	0.337
dx_AD	EN_L6_CT	MINK1	0.08	0.07	1.19	0.233	0.641
dx_AD	EN_L6_IT_1	MINK1	0.02	0.05	0.38	0.703	0.936
dx_AD	EN_L6_IT_2	MINK1	0.02	0.07	0.31	0.754	0.974
dx_AD	Endo	MINK1	-0.05	0.11	-0.49	0.623	0.944
dx_AD	IN_ADARB2	MINK1	0.01	0.06	0.11	0.911	0.986
dx_AD	IN_LAMP5_LHX6	MINK1	-0.08	0.07	-1.17	0.243	0.767
dx_AD	IN_LAMP5_RELN	MINK1	-0.09	0.05	-1.62	0.106	0.599
dx_AD	IN_PVALB	MINK1	0.01	0.04	0.23	0.817	0.972
dx_AD	IN_PVALB_CHC	MINK1	0.08	0.07	1.03	0.304	0.815
dx_AD	IN_SST	MINK1	-0.09	0.06	-1.41	0.158	0.62
dx_AD	IN_VIP	MINK1	0.00	0.04	0.12	0.906	0.968
dx_AD	Micro	MINK1	0.13	0.05	2.85	0.00434	0.0536
dx_AD	OPC	MINK1	-0.06	0.04	-1.53	0.125	0.662
dx_AD	Oligo	MINK1	0.09	0.03	2.94	0.0033	0.0403
dx_AD	PC	MINK1	-0.49	0.31	-1.58	0.114	0.979
dx_AD	Astro	MINPP1	-0.09	0.05	-1.93	0.0536	0.207
dx_AD	EN_L2_3_IT	MINPP1	0.01	0.04	0.29	0.771	0.902
dx_AD	EN_L3_5_IT_1	MINPP1	0.10	0.06	1.73	0.0835	0.357
dx_AD	EN_L3_5_IT_2	MINPP1	0.03	0.04	0.66	0.51	0.782
dx_AD	EN_L3_5_IT_3	MINPP1	0.03	0.04	0.76	0.449	0.702
dx_AD	EN_L5_6_NP	MINPP1	0.02	0.08	0.23	0.821	0.978
dx_AD	EN_L5_ET	MINPP1	0.51	0.71	0.72	0.473	0.999
dx_AD	EN_L6B	MINPP1	0.06	0.07	0.86	0.388	0.756
dx_AD	EN_L6_CT	MINPP1	0.01	0.06	0.10	0.917	0.978
dx_AD	EN_L6_IT_1	MINPP1	-0.04	0.06	-0.71	0.476	0.852
dx_AD	EN_L6_IT_2	MINPP1	0.10	0.08	1.15	0.252	0.815
dx_AD	Endo	MINPP1	-0.51	0.36	-1.42	0.155	0.72
dx_AD	IN_ADARB2	MINPP1	-0.01	0.06	-0.19	0.85	0.969
dx_AD	IN_LAMP5_LHX6	MINPP1	-0.02	0.06	-0.28	0.78	0.962
dx_AD	IN_LAMP5_RELN	MINPP1	0.06	0.06	1.05	0.293	0.799
dx_AD	IN_PVALB	MINPP1	0.05	0.04	1.11	0.266	0.781
dx_AD	IN_PVALB_CHC	MINPP1	0.01	0.08	0.17	0.865	0.981
dx_AD	IN_SST	MINPP1	0.01	0.05	0.27	0.785	0.952
dx_AD	IN_VIP	MINPP1	0.02	0.04	0.36	0.715	0.889
dx_AD	Micro	MINPP1	0.02	0.07	0.23	0.818	0.936
dx_AD	OPC	MINPP1	0.02	0.04	0.60	0.548	0.895
dx_AD	Oligo	MINPP1	0.01	0.05	0.18	0.86	0.938
dx_AD	PC	MINPP1	-0.32	0.32	-1.00	0.315	0.979
dx_AD	Astro	MIOS	-0.03	0.03	-0.91	0.361	0.612
dx_AD	EN_L2_3_IT	MIOS	0.04	0.04	0.86	0.392	0.67
dx_AD	EN_L3_5_IT_1	MIOS	0.03	0.05	0.47	0.64	0.865
dx_AD	EN_L3_5_IT_2	MIOS	0.05	0.04	1.19	0.235	0.553
dx_AD	EN_L3_5_IT_3	MIOS	0.01	0.04	0.19	0.851	0.939
dx_AD	EN_L5_6_NP	MIOS	0.01	0.07	0.13	0.898	0.989
dx_AD	EN_L5_ET	MIOS	0.19	0.45	0.43	0.664	0.999
dx_AD	EN_L6B	MIOS	0.06	0.08	0.73	0.463	0.804
dx_AD	EN_L6_CT	MIOS	0.09	0.06	1.57	0.115	0.484
dx_AD	EN_L6_IT_1	MIOS	0.08	0.07	1.16	0.246	0.717
dx_AD	EN_L6_IT_2	MIOS	-0.01	0.08	-0.14	0.885	0.983
dx_AD	Endo	MIOS	-0.04	0.28	-0.15	0.884	0.989
dx_AD	IN_ADARB2	MIOS	-0.08	0.06	-1.24	0.216	0.696
dx_AD	IN_LAMP5_LHX6	MIOS	0.01	0.07	0.15	0.885	0.983
dx_AD	IN_LAMP5_RELN	MIOS	0.03	0.05	0.53	0.597	0.926
dx_AD	IN_PVALB	MIOS	0.00	0.04	0.05	0.962	0.995
dx_AD	IN_PVALB_CHC	MIOS	0.06	0.08	0.70	0.484	0.892
dx_AD	IN_SST	MIOS	-0.01	0.05	-0.14	0.893	0.98
dx_AD	IN_VIP	MIOS	-0.03	0.04	-0.60	0.552	0.806
dx_AD	Micro	MIOS	-0.11	0.04	-2.62	0.00883	0.0847
dx_AD	OPC	MIOS	0.06	0.04	1.49	0.135	0.669
dx_AD	Oligo	MIOS	0.01	0.03	0.18	0.854	0.936
dx_AD	PVM	MIOS	-0.13	0.14	-0.93	0.351	0.917
dx_AD	Astro	MIPEP	0.02	0.04	0.57	0.569	0.773
dx_AD	EN_L2_3_IT	MIPEP	0.00	0.03	0.09	0.925	0.973
dx_AD	EN_L3_5_IT_1	MIPEP	0.06	0.05	1.26	0.207	0.546
dx_AD	EN_L3_5_IT_2	MIPEP	0.05	0.04	1.34	0.18	0.489
dx_AD	EN_L3_5_IT_3	MIPEP	0.01	0.04	0.31	0.758	0.897
dx_AD	EN_L5_6_NP	MIPEP	0.09	0.07	1.28	0.201	0.784
dx_AD	EN_L5_ET	MIPEP	-0.18	0.30	-0.60	0.549	0.999
dx_AD	EN_L6B	MIPEP	-0.07	0.06	-1.10	0.27	0.668
dx_AD	EN_L6_CT	MIPEP	0.03	0.05	0.58	0.561	0.868
dx_AD	EN_L6_IT_1	MIPEP	-0.01	0.05	-0.23	0.816	0.961
dx_AD	EN_L6_IT_2	MIPEP	0.06	0.06	0.99	0.323	0.869
dx_AD	Endo	MIPEP	-0.23	0.34	-0.68	0.499	0.911
dx_AD	IN_ADARB2	MIPEP	0.01	0.07	0.15	0.882	0.979
dx_AD	IN_LAMP5_LHX6	MIPEP	0.04	0.07	0.56	0.579	0.913
dx_AD	IN_LAMP5_RELN	MIPEP	-0.06	0.07	-0.89	0.376	0.845
dx_AD	IN_PVALB	MIPEP	0.00	0.04	0.02	0.988	0.999
dx_AD	IN_PVALB_CHC	MIPEP	0.06	0.07	0.93	0.353	0.838
dx_AD	IN_SST	MIPEP	0.05	0.05	0.87	0.385	0.797
dx_AD	IN_VIP	MIPEP	-0.00	0.04	-0.11	0.91	0.97
dx_AD	Micro	MIPEP	-0.02	0.06	-0.38	0.701	0.889
dx_AD	OPC	MIPEP	-0.01	0.05	-0.13	0.893	0.986
dx_AD	Oligo	MIPEP	-0.13	0.05	-2.62	0.00884	0.0723
dx_AD	PC	MIPEP	-0.45	0.43	-1.05	0.292	0.979
dx_AD	VLMC	MIPEP	-0.11	0.11	-0.94	0.348	0.682
dx_AD	Astro	MIPOL1	0.10	0.04	2.27	0.0233	0.125
dx_AD	EN_L2_3_IT	MIPOL1	0.09	0.03	2.54	0.0112	0.105
dx_AD	EN_L3_5_IT_1	MIPOL1	0.19	0.04	4.19	2.75e-05	0.00344
dx_AD	EN_L3_5_IT_2	MIPOL1	0.11	0.04	2.76	0.00573	0.0695
dx_AD	EN_L3_5_IT_3	MIPOL1	0.13	0.04	3.72	0.000202	0.00503
dx_AD	EN_L5_6_NP	MIPOL1	0.10	0.05	1.93	0.0532	0.612
dx_AD	EN_L5_ET	MIPOL1	0.00	0.27	0.02	0.987	0.999
dx_AD	EN_L6B	MIPOL1	0.16	0.05	3.36	0.000793	0.0358
dx_AD	EN_L6_CT	MIPOL1	0.16	0.04	3.85	0.000119	0.00762
dx_AD	EN_L6_IT_1	MIPOL1	0.06	0.04	1.31	0.189	0.665
dx_AD	EN_L6_IT_2	MIPOL1	0.02	0.05	0.44	0.658	0.958
dx_AD	Endo	MIPOL1	-0.01	0.12	-0.11	0.916	0.992
dx_AD	IN_ADARB2	MIPOL1	0.06	0.04	1.41	0.159	0.645
dx_AD	IN_LAMP5_LHX6	MIPOL1	0.09	0.05	1.81	0.0697	0.528
dx_AD	IN_LAMP5_RELN	MIPOL1	0.08	0.05	1.46	0.143	0.654
dx_AD	IN_PVALB	MIPOL1	0.10	0.04	2.46	0.0138	0.266
dx_AD	IN_PVALB_CHC	MIPOL1	0.10	0.08	1.32	0.188	0.718
dx_AD	IN_SST	MIPOL1	0.14	0.05	2.86	0.0042	0.146
dx_AD	IN_VIP	MIPOL1	0.08	0.03	2.45	0.0142	0.161
dx_AD	Micro	MIPOL1	-0.11	0.06	-1.90	0.0571	0.261
dx_AD	OPC	MIPOL1	0.07	0.03	2.08	0.0371	0.479
dx_AD	Oligo	MIPOL1	0.04	0.04	1.01	0.312	0.566
dx_AD	PC	MIPOL1	-0.03	0.09	-0.30	0.767	0.999
dx_AD	SMC	MIPOL1	0.23	0.22	1.06	0.29	0.957
dx_AD	VLMC	MIPOL1	-0.02	0.09	-0.18	0.855	0.951
dx_AD	Astro	MIS12	-0.04	0.04	-0.96	0.335	0.59
dx_AD	EN_L2_3_IT	MIS12	-0.15	0.06	-2.59	0.00948	0.0956
dx_AD	EN_L3_5_IT_1	MIS12	-0.12	0.10	-1.26	0.206	0.546
dx_AD	EN_L3_5_IT_2	MIS12	-0.13	0.08	-1.62	0.106	0.376
dx_AD	EN_L3_5_IT_3	MIS12	-0.18	0.08	-2.11	0.0352	0.169
dx_AD	EN_L6B	MIS12	-0.54	0.30	-1.79	0.0734	0.4
dx_AD	EN_L6_IT_1	MIS12	-0.19	0.11	-1.69	0.0918	0.519
dx_AD	IN_PVALB	MIS12	-0.04	0.08	-0.45	0.652	0.936
dx_AD	IN_SST	MIS12	-0.13	0.11	-1.10	0.27	0.724
dx_AD	IN_VIP	MIS12	-0.06	0.08	-0.83	0.407	0.71
dx_AD	Micro	MIS12	-0.18	0.07	-2.49	0.0129	0.106
dx_AD	OPC	MIS12	-0.00	0.07	-0.00	0.999	1
dx_AD	Oligo	MIS12	-0.08	0.04	-2.13	0.0334	0.161
dx_AD	Astro	MIS18A	0.07	0.09	0.76	0.446	0.682
dx_AD	EN_L2_3_IT	MIS18A	0.03	0.05	0.58	0.563	0.787
dx_AD	EN_L3_5_IT_1	MIS18A	0.15	0.09	1.77	0.0767	0.342
dx_AD	EN_L3_5_IT_2	MIS18A	0.15	0.07	2.21	0.0271	0.177
dx_AD	EN_L3_5_IT_3	MIS18A	0.03	0.07	0.47	0.64	0.83
dx_AD	EN_L6B	MIS18A	-0.02	0.31	-0.06	0.953	0.988
dx_AD	EN_L6_CT	MIS18A	0.04	0.10	0.41	0.68	0.913
dx_AD	EN_L6_IT_1	MIS18A	-0.05	0.11	-0.44	0.659	0.923
dx_AD	IN_LAMP5_RELN	MIS18A	-0.08	0.35	-0.23	0.817	0.976
dx_AD	IN_PVALB	MIS18A	0.04	0.08	0.51	0.609	0.924
dx_AD	IN_SST	MIS18A	0.06	0.09	0.60	0.545	0.87
dx_AD	IN_VIP	MIS18A	0.10	0.08	1.22	0.221	0.55
dx_AD	OPC	MIS18A	0.06	0.09	0.70	0.482	0.874
dx_AD	Oligo	MIS18A	0.10	0.04	2.45	0.0143	0.0972
dx_AD	Astro	MIS18BP1	0.05	0.06	0.83	0.404	0.651
dx_AD	EN_L2_3_IT	MIS18BP1	-0.03	0.05	-0.62	0.534	0.768
dx_AD	EN_L3_5_IT_1	MIS18BP1	-0.08	0.07	-1.19	0.234	0.576
dx_AD	EN_L3_5_IT_2	MIS18BP1	-0.09	0.05	-1.88	0.0601	0.277
dx_AD	EN_L3_5_IT_3	MIS18BP1	-0.12	0.05	-2.23	0.0255	0.14
dx_AD	EN_L5_6_NP	MIS18BP1	0.04	0.13	0.35	0.723	0.96
dx_AD	EN_L5_ET	MIS18BP1	0.10	0.52	0.20	0.84	0.999
dx_AD	EN_L6B	MIS18BP1	-0.07	0.09	-0.79	0.43	0.786
dx_AD	EN_L6_CT	MIS18BP1	-0.03	0.08	-0.32	0.747	0.938
dx_AD	EN_L6_IT_1	MIS18BP1	-0.02	0.07	-0.36	0.722	0.941
dx_AD	EN_L6_IT_2	MIS18BP1	-0.01	0.11	-0.07	0.945	0.994
dx_AD	Endo	MIS18BP1	0.02	0.12	0.19	0.852	0.985
dx_AD	IN_ADARB2	MIS18BP1	-0.10	0.09	-1.05	0.292	0.751
dx_AD	IN_LAMP5_LHX6	MIS18BP1	0.14	0.13	1.12	0.264	0.778
dx_AD	IN_LAMP5_RELN	MIS18BP1	-0.03	0.11	-0.24	0.813	0.976
dx_AD	IN_PVALB	MIS18BP1	-0.01	0.09	-0.06	0.953	0.994
dx_AD	IN_SST	MIS18BP1	0.03	0.10	0.34	0.73	0.935
dx_AD	IN_VIP	MIS18BP1	-0.04	0.08	-0.51	0.613	0.841
dx_AD	Micro	MIS18BP1	-0.18	0.08	-2.26	0.0236	0.156
dx_AD	OPC	MIS18BP1	-0.02	0.08	-0.21	0.834	0.97
dx_AD	Oligo	MIS18BP1	-0.08	0.05	-1.65	0.0998	0.301
dx_AD	PC	MIS18BP1	-0.62	0.46	-1.37	0.172	0.979
dx_AD	PVM	MIS18BP1	0.02	0.14	0.17	0.865	0.979
dx_AD	VLMC	MIS18BP1	-0.25	0.12	-2.15	0.0312	0.224
dx_AD	Astro	MISP3	0.14	0.08	1.67	0.0957	0.29
dx_AD	EN_L2_3_IT	MISP3	-0.04	0.07	-0.53	0.595	0.807
dx_AD	EN_L3_5_IT_2	MISP3	0.04	0.08	0.52	0.603	0.836
dx_AD	EN_L3_5_IT_3	MISP3	0.02	0.09	0.18	0.859	0.944
dx_AD	EN_L6_IT_1	MISP3	-0.39	0.35	-1.10	0.273	0.738
dx_AD	IN_PVALB	MISP3	0.13	0.10	1.37	0.172	0.691
dx_AD	IN_SST	MISP3	-0.06	0.11	-0.53	0.594	0.89
dx_AD	IN_VIP	MISP3	-0.08	0.09	-0.86	0.39	0.697
dx_AD	OPC	MISP3	0.08	0.10	0.80	0.422	0.851
dx_AD	Oligo	MISP3	-0.11	0.06	-2.01	0.0443	0.189
dx_AD	Astro	MITD1	0.13	0.04	3.21	0.00131	0.0197
dx_AD	EN_L2_3_IT	MITD1	0.01	0.04	0.31	0.754	0.895
dx_AD	EN_L3_5_IT_1	MITD1	0.03	0.07	0.45	0.651	0.871
dx_AD	EN_L3_5_IT_2	MITD1	0.01	0.05	0.21	0.832	0.937
dx_AD	EN_L3_5_IT_3	MITD1	0.05	0.05	1.02	0.31	0.584
dx_AD	EN_L5_6_NP	MITD1	0.07	0.10	0.76	0.448	0.894
dx_AD	EN_L6B	MITD1	0.13	0.09	1.57	0.116	0.482
dx_AD	EN_L6_CT	MITD1	0.18	0.08	2.44	0.0147	0.166
dx_AD	EN_L6_IT_1	MITD1	0.07	0.08	0.81	0.418	0.826
dx_AD	EN_L6_IT_2	MITD1	-0.01	0.08	-0.13	0.897	0.985
dx_AD	Endo	MITD1	-0.21	0.36	-0.58	0.562	0.931
dx_AD	IN_ADARB2	MITD1	0.09	0.08	1.16	0.245	0.719
dx_AD	IN_LAMP5_LHX6	MITD1	0.01	0.09	0.15	0.882	0.982
dx_AD	IN_LAMP5_RELN	MITD1	-0.03	0.08	-0.33	0.745	0.961
dx_AD	IN_PVALB	MITD1	0.05	0.05	1.02	0.307	0.806
dx_AD	IN_PVALB_CHC	MITD1	0.09	0.12	0.74	0.46	0.884
dx_AD	IN_SST	MITD1	0.06	0.07	0.86	0.392	0.801
dx_AD	IN_VIP	MITD1	-0.04	0.06	-0.67	0.502	0.779
dx_AD	Micro	MITD1	0.09	0.05	1.76	0.0777	0.31
dx_AD	OPC	MITD1	0.04	0.05	0.93	0.354	0.819
dx_AD	Oligo	MITD1	0.11	0.04	2.87	0.00408	0.0459
dx_AD	PC	MITD1	0.14	0.40	0.36	0.722	0.999
dx_AD	Astro	MITF	0.12	0.05	2.21	0.027	0.137
dx_AD	EN_L2_3_IT	MITF	0.13	0.09	1.45	0.148	0.418
dx_AD	EN_L3_5_IT_2	MITF	-0.16	0.12	-1.29	0.196	0.509
dx_AD	EN_L3_5_IT_3	MITF	0.19	0.11	1.64	0.101	0.316
dx_AD	EN_L5_6_NP	MITF	0.04	0.13	0.31	0.757	0.968
dx_AD	EN_L5_ET	MITF	-0.13	0.75	-0.17	0.867	0.999
dx_AD	EN_L6B	MITF	-0.22	0.13	-1.72	0.0851	0.424
dx_AD	EN_L6_CT	MITF	0.20	0.16	1.25	0.21	0.618
dx_AD	EN_L6_IT_1	MITF	0.46	0.15	3.18	0.00147	0.0738
dx_AD	EN_L6_IT_2	MITF	0.28	0.12	2.44	0.0145	0.425
dx_AD	IN_ADARB2	MITF	0.09	0.06	1.40	0.163	0.649
dx_AD	IN_LAMP5_LHX6	MITF	0.04	0.10	0.42	0.674	0.937
dx_AD	IN_LAMP5_RELN	MITF	0.23	0.12	1.99	0.0462	0.462
dx_AD	IN_PVALB	MITF	0.01	0.04	0.34	0.735	0.955
dx_AD	IN_PVALB_CHC	MITF	-0.06	0.10	-0.67	0.506	0.902
dx_AD	IN_SST	MITF	0.09	0.07	1.37	0.17	0.633
dx_AD	IN_VIP	MITF	0.09	0.05	1.80	0.0711	0.338
dx_AD	Micro	MITF	0.56	0.07	7.58	3.51e-14	4.36e-11
dx_AD	OPC	MITF	-0.05	0.04	-1.08	0.279	0.78
dx_AD	Oligo	MITF	0.05	0.04	1.47	0.142	0.366
dx_AD	PC	MITF	0.02	0.15	0.13	0.898	0.999
dx_AD	PVM	MITF	0.00	0.14	0.01	0.992	0.998
dx_AD	VLMC	MITF	-0.15	0.14	-1.04	0.296	0.635
dx_AD	Astro	MIX23	-0.08	0.04	-1.75	0.0801	0.263
dx_AD	EN_L2_3_IT	MIX23	-0.07	0.05	-1.46	0.145	0.414
dx_AD	EN_L3_5_IT_1	MIX23	-0.03	0.09	-0.35	0.725	0.902
dx_AD	EN_L3_5_IT_2	MIX23	-0.08	0.06	-1.40	0.162	0.465
dx_AD	EN_L3_5_IT_3	MIX23	-0.06	0.06	-1.00	0.315	0.589
dx_AD	EN_L5_6_NP	MIX23	0.13	0.11	1.16	0.247	0.813
dx_AD	EN_L6B	MIX23	-0.09	0.12	-0.81	0.418	0.777
dx_AD	EN_L6_CT	MIX23	-0.01	0.09	-0.11	0.909	0.977
dx_AD	EN_L6_IT_1	MIX23	0.04	0.09	0.48	0.63	0.913
dx_AD	EN_L6_IT_2	MIX23	0.14	0.10	1.37	0.17	0.753
dx_AD	IN_ADARB2	MIX23	-0.10	0.10	-1.06	0.289	0.748
dx_AD	IN_LAMP5_LHX6	MIX23	-0.04	0.10	-0.36	0.721	0.947
dx_AD	IN_LAMP5_RELN	MIX23	-0.14	0.10	-1.39	0.166	0.684
dx_AD	IN_PVALB	MIX23	-0.07	0.05	-1.19	0.233	0.752
dx_AD	IN_PVALB_CHC	MIX23	-0.06	0.11	-0.52	0.604	0.93
dx_AD	IN_SST	MIX23	-0.04	0.08	-0.51	0.609	0.896
dx_AD	IN_VIP	MIX23	-0.08	0.06	-1.33	0.184	0.509
dx_AD	Micro	MIX23	0.04	0.08	0.54	0.591	0.838
dx_AD	OPC	MIX23	-0.00	0.06	-0.08	0.939	0.994
dx_AD	Oligo	MIX23	0.00	0.03	0.00	0.997	0.999
dx_AD	Astro	MKKS	-0.02	0.05	-0.44	0.659	0.829
dx_AD	EN_L2_3_IT	MKKS	0.04	0.04	0.90	0.369	0.651
dx_AD	EN_L3_5_IT_1	MKKS	0.10	0.07	1.50	0.133	0.447
dx_AD	EN_L3_5_IT_2	MKKS	0.15	0.06	2.79	0.00521	0.0651
dx_AD	EN_L3_5_IT_3	MKKS	0.08	0.05	1.54	0.123	0.355
dx_AD	EN_L5_6_NP	MKKS	-0.16	0.09	-1.81	0.0702	0.642
dx_AD	EN_L6B	MKKS	-0.02	0.10	-0.23	0.819	0.951
dx_AD	EN_L6_CT	MKKS	0.06	0.09	0.61	0.545	0.862
dx_AD	EN_L6_IT_1	MKKS	0.02	0.08	0.29	0.773	0.953
dx_AD	EN_L6_IT_2	MKKS	0.03	0.12	0.30	0.767	0.974
dx_AD	IN_ADARB2	MKKS	0.10	0.08	1.28	0.199	0.68
dx_AD	IN_LAMP5_LHX6	MKKS	-0.02	0.10	-0.16	0.872	0.981
dx_AD	IN_LAMP5_RELN	MKKS	0.09	0.07	1.15	0.25	0.765
dx_AD	IN_PVALB	MKKS	0.03	0.05	0.58	0.56	0.91
dx_AD	IN_PVALB_CHC	MKKS	0.00	0.10	0.02	0.983	0.998
dx_AD	IN_SST	MKKS	-0.01	0.08	-0.10	0.922	0.984
dx_AD	IN_VIP	MKKS	-0.01	0.05	-0.17	0.867	0.953
dx_AD	Micro	MKKS	0.03	0.08	0.43	0.666	0.874
dx_AD	OPC	MKKS	0.10	0.06	1.77	0.077	0.593
dx_AD	Oligo	MKKS	0.03	0.04	0.74	0.462	0.696
dx_AD	Adaptive	MKLN1	0.16	0.12	1.34	0.181	0.842
dx_AD	Astro	MKLN1	0.01	0.04	0.31	0.759	0.887
dx_AD	EN_L2_3_IT	MKLN1	0.10	0.03	3.29	0.00102	0.0273
dx_AD	EN_L3_5_IT_1	MKLN1	0.16	0.03	4.58	4.63e-06	0.000972
dx_AD	EN_L3_5_IT_2	MKLN1	0.13	0.03	4.41	1.04e-05	0.000793
dx_AD	EN_L3_5_IT_3	MKLN1	0.09	0.03	3.15	0.00164	0.0229
dx_AD	EN_L5_6_NP	MKLN1	0.15	0.05	3.23	0.00123	0.236
dx_AD	EN_L5_ET	MKLN1	0.31	0.24	1.30	0.195	0.999
dx_AD	EN_L6B	MKLN1	0.12	0.04	3.23	0.00125	0.0466
dx_AD	EN_L6_CT	MKLN1	0.12	0.03	4.06	4.97e-05	0.00415
dx_AD	EN_L6_IT_1	MKLN1	0.11	0.03	3.20	0.00137	0.0705
dx_AD	EN_L6_IT_2	MKLN1	0.07	0.05	1.64	0.101	0.68
dx_AD	Endo	MKLN1	0.02	0.06	0.29	0.774	0.974
dx_AD	IN_ADARB2	MKLN1	0.09	0.03	2.60	0.00942	0.267
dx_AD	IN_LAMP5_LHX6	MKLN1	0.15	0.04	3.78	0.000157	0.0229
dx_AD	IN_LAMP5_RELN	MKLN1	0.08	0.03	2.42	0.0156	0.286
dx_AD	IN_PVALB	MKLN1	0.04	0.03	1.40	0.16	0.678
dx_AD	IN_PVALB_CHC	MKLN1	0.10	0.04	2.17	0.0301	0.378
dx_AD	IN_SST	MKLN1	0.11	0.03	3.31	0.000932	0.0687
dx_AD	IN_VIP	MKLN1	0.05	0.02	2.04	0.0413	0.263
dx_AD	Micro	MKLN1	-0.01	0.03	-0.23	0.817	0.936
dx_AD	OPC	MKLN1	0.10	0.04	2.38	0.0174	0.402
dx_AD	Oligo	MKLN1	0.10	0.03	2.77	0.00561	0.0548
dx_AD	PC	MKLN1	0.05	0.07	0.70	0.482	0.993
dx_AD	PVM	MKLN1	0.05	0.09	0.60	0.549	0.96
dx_AD	SMC	MKLN1	0.23	0.15	1.48	0.138	0.95
dx_AD	VLMC	MKLN1	0.14	0.06	2.09	0.0365	0.246
dx_AD	Astro	MKNK1	-0.03	0.03	-0.91	0.365	0.616
dx_AD	EN_L2_3_IT	MKNK1	0.03	0.04	0.73	0.466	0.722
dx_AD	EN_L3_5_IT_1	MKNK1	0.08	0.06	1.35	0.175	0.508
dx_AD	EN_L3_5_IT_2	MKNK1	0.09	0.04	2.06	0.0395	0.219
dx_AD	EN_L3_5_IT_3	MKNK1	0.15	0.05	3.27	0.00107	0.0169
dx_AD	EN_L5_6_NP	MKNK1	0.05	0.07	0.63	0.531	0.92
dx_AD	EN_L5_ET	MKNK1	0.21	0.49	0.43	0.669	0.999
dx_AD	EN_L6B	MKNK1	0.21	0.07	2.85	0.00432	0.0956
dx_AD	EN_L6_CT	MKNK1	0.16	0.06	2.85	0.00441	0.0849
dx_AD	EN_L6_IT_1	MKNK1	0.07	0.05	1.31	0.189	0.665
dx_AD	EN_L6_IT_2	MKNK1	0.12	0.07	1.61	0.107	0.696
dx_AD	Endo	MKNK1	-0.00	0.28	-0.00	0.999	0.999
dx_AD	IN_ADARB2	MKNK1	0.04	0.05	0.71	0.477	0.858
dx_AD	IN_LAMP5_LHX6	MKNK1	-0.00	0.06	-0.09	0.931	0.991
dx_AD	IN_LAMP5_RELN	MKNK1	-0.01	0.04	-0.20	0.845	0.977
dx_AD	IN_PVALB	MKNK1	0.01	0.04	0.14	0.891	0.984
dx_AD	IN_PVALB_CHC	MKNK1	-0.02	0.08	-0.29	0.773	0.966
dx_AD	IN_SST	MKNK1	-0.04	0.06	-0.71	0.48	0.841
dx_AD	IN_VIP	MKNK1	0.03	0.04	0.81	0.416	0.715
dx_AD	Micro	MKNK1	-0.29	0.05	-5.69	1.3e-08	2.29e-06
dx_AD	OPC	MKNK1	-0.08	0.05	-1.53	0.127	0.662
dx_AD	Oligo	MKNK1	0.08	0.04	1.92	0.0544	0.212
dx_AD	PC	MKNK1	-0.38	0.37	-1.03	0.301	0.979
dx_AD	PVM	MKNK1	-0.10	0.11	-0.87	0.385	0.925
dx_AD	VLMC	MKNK1	-0.01	0.10	-0.11	0.91	0.968
dx_AD	Astro	MKNK2	0.08	0.07	1.23	0.218	0.465
dx_AD	EN_L2_3_IT	MKNK2	0.16	0.08	1.96	0.0495	0.238
dx_AD	EN_L3_5_IT_1	MKNK2	0.18	0.10	1.90	0.0581	0.301
dx_AD	EN_L3_5_IT_2	MKNK2	0.06	0.08	0.68	0.494	0.771
dx_AD	EN_L3_5_IT_3	MKNK2	0.12	0.09	1.36	0.175	0.432
dx_AD	EN_L6_CT	MKNK2	-0.29	0.40	-0.73	0.468	0.827
dx_AD	EN_L6_IT_1	MKNK2	0.29	0.38	0.79	0.432	0.833
dx_AD	Endo	MKNK2	0.17	0.37	0.47	0.639	0.945
dx_AD	IN_ADARB2	MKNK2	0.14	0.12	1.18	0.237	0.713
dx_AD	IN_PVALB	MKNK2	-0.06	0.09	-0.64	0.521	0.9
dx_AD	IN_SST	MKNK2	0.01	0.09	0.12	0.902	0.981
dx_AD	IN_VIP	MKNK2	0.15	0.08	1.95	0.0513	0.291
dx_AD	Micro	MKNK2	0.22	0.09	2.48	0.013	0.106
dx_AD	OPC	MKNK2	0.08	0.08	1.01	0.313	0.799
dx_AD	Oligo	MKNK2	0.22	0.08	2.74	0.00619	0.0579
dx_AD	Astro	MKRN1	-0.00	0.04	-0.08	0.934	0.972
dx_AD	EN_L2_3_IT	MKRN1	-0.04	0.03	-1.35	0.178	0.457
dx_AD	EN_L3_5_IT_1	MKRN1	-0.05	0.06	-0.89	0.373	0.703
dx_AD	EN_L3_5_IT_2	MKRN1	-0.05	0.05	-1.21	0.228	0.545
dx_AD	EN_L3_5_IT_3	MKRN1	-0.04	0.04	-1.10	0.273	0.547
dx_AD	EN_L5_6_NP	MKRN1	0.02	0.07	0.22	0.826	0.979
dx_AD	EN_L5_ET	MKRN1	-0.19	0.53	-0.35	0.726	0.999
dx_AD	EN_L6B	MKRN1	0.10	0.07	1.39	0.165	0.549
dx_AD	EN_L6_CT	MKRN1	-0.04	0.06	-0.57	0.572	0.873
dx_AD	EN_L6_IT_1	MKRN1	-0.01	0.06	-0.23	0.819	0.961
dx_AD	EN_L6_IT_2	MKRN1	-0.09	0.08	-1.04	0.3	0.852
dx_AD	Endo	MKRN1	-0.24	0.29	-0.84	0.401	0.875
dx_AD	IN_ADARB2	MKRN1	-0.00	0.06	-0.05	0.962	0.996
dx_AD	IN_LAMP5_LHX6	MKRN1	-0.01	0.07	-0.20	0.84	0.976
dx_AD	IN_LAMP5_RELN	MKRN1	-0.01	0.06	-0.22	0.823	0.976
dx_AD	IN_PVALB	MKRN1	0.01	0.04	0.31	0.759	0.961
dx_AD	IN_PVALB_CHC	MKRN1	-0.02	0.08	-0.30	0.766	0.966
dx_AD	IN_SST	MKRN1	0.01	0.06	0.15	0.88	0.976
dx_AD	IN_VIP	MKRN1	-0.04	0.04	-0.93	0.353	0.671
dx_AD	Micro	MKRN1	-0.05	0.05	-1.10	0.273	0.596
dx_AD	OPC	MKRN1	-0.02	0.04	-0.48	0.628	0.921
dx_AD	Oligo	MKRN1	-0.01	0.03	-0.39	0.7	0.858
dx_AD	Astro	MKRN2	-0.03	0.04	-0.66	0.511	0.732
dx_AD	EN_L2_3_IT	MKRN2	0.06	0.04	1.74	0.0816	0.311
dx_AD	EN_L3_5_IT_1	MKRN2	0.13	0.06	2.08	0.0378	0.247
dx_AD	EN_L3_5_IT_2	MKRN2	0.06	0.05	1.11	0.267	0.585
dx_AD	EN_L3_5_IT_3	MKRN2	0.11	0.05	2.07	0.0389	0.18
dx_AD	EN_L5_6_NP	MKRN2	0.14	0.09	1.49	0.136	0.725
dx_AD	EN_L6B	MKRN2	0.08	0.09	0.87	0.382	0.753
dx_AD	EN_L6_CT	MKRN2	-0.00	0.08	-0.06	0.953	0.985
dx_AD	EN_L6_IT_1	MKRN2	0.01	0.07	0.11	0.915	0.983
dx_AD	EN_L6_IT_2	MKRN2	0.06	0.08	0.80	0.425	0.905
dx_AD	IN_ADARB2	MKRN2	-0.04	0.08	-0.44	0.66	0.918
dx_AD	IN_LAMP5_LHX6	MKRN2	-0.13	0.09	-1.38	0.168	0.695
dx_AD	IN_LAMP5_RELN	MKRN2	-0.05	0.07	-0.67	0.502	0.895
dx_AD	IN_PVALB	MKRN2	-0.12	0.05	-2.61	0.00898	0.22
dx_AD	IN_PVALB_CHC	MKRN2	-0.26	0.09	-2.90	0.00371	0.139
dx_AD	IN_SST	MKRN2	-0.10	0.06	-1.74	0.0813	0.497
dx_AD	IN_VIP	MKRN2	0.04	0.06	0.70	0.484	0.766
dx_AD	Micro	MKRN2	0.05	0.06	0.77	0.441	0.74
dx_AD	OPC	MKRN2	-0.01	0.05	-0.29	0.768	0.956
dx_AD	Oligo	MKRN2	0.02	0.03	0.78	0.433	0.673
dx_AD	Astro	MKRN2OS	-0.17	0.08	-2.26	0.0238	0.127
dx_AD	EN_L2_3_IT	MKRN2OS	-0.12	0.07	-1.60	0.11	0.36
dx_AD	EN_L3_5_IT_1	MKRN2OS	-0.01	0.08	-0.08	0.938	0.98
dx_AD	EN_L3_5_IT_2	MKRN2OS	-0.07	0.08	-0.96	0.339	0.653
dx_AD	EN_L3_5_IT_3	MKRN2OS	-0.09	0.08	-1.09	0.274	0.548
dx_AD	EN_L5_6_NP	MKRN2OS	0.13	0.12	1.09	0.275	0.827
dx_AD	EN_L5_ET	MKRN2OS	-0.33	0.60	-0.54	0.586	0.999
dx_AD	EN_L6B	MKRN2OS	0.18	0.10	1.76	0.0783	0.412
dx_AD	EN_L6_CT	MKRN2OS	-0.06	0.10	-0.58	0.561	0.868
dx_AD	EN_L6_IT_1	MKRN2OS	-0.03	0.10	-0.31	0.757	0.947
dx_AD	EN_L6_IT_2	MKRN2OS	0.07	0.11	0.69	0.49	0.919
dx_AD	IN_ADARB2	MKRN2OS	-0.22	0.11	-2.05	0.0401	0.433
dx_AD	IN_LAMP5_LHX6	MKRN2OS	-0.09	0.11	-0.84	0.401	0.856
dx_AD	IN_LAMP5_RELN	MKRN2OS	-0.10	0.10	-0.95	0.343	0.828
dx_AD	IN_PVALB	MKRN2OS	-0.07	0.08	-0.89	0.375	0.845
dx_AD	IN_PVALB_CHC	MKRN2OS	0.11	0.09	1.22	0.224	0.751
dx_AD	IN_SST	MKRN2OS	-0.04	0.09	-0.40	0.686	0.923
dx_AD	IN_VIP	MKRN2OS	-0.26	0.08	-3.04	0.00238	0.0719
dx_AD	Micro	MKRN2OS	-0.03	0.10	-0.30	0.765	0.914
dx_AD	OPC	MKRN2OS	-0.10	0.08	-1.25	0.21	0.729
dx_AD	Oligo	MKRN2OS	-0.21	0.07	-3.06	0.00225	0.0316
dx_AD	Astro	MKRN3	0.02	0.05	0.44	0.657	0.828
dx_AD	EN_L2_3_IT	MKRN3	-0.20	0.08	-2.40	0.0166	0.131
dx_AD	EN_L3_5_IT_1	MKRN3	0.02	0.13	0.15	0.884	0.962
dx_AD	EN_L3_5_IT_2	MKRN3	-0.03	0.11	-0.26	0.798	0.925
dx_AD	EN_L3_5_IT_3	MKRN3	-0.02	0.11	-0.23	0.815	0.925
dx_AD	EN_L6_IT_1	MKRN3	-0.03	0.45	-0.07	0.942	0.991
dx_AD	IN_ADARB2	MKRN3	-0.29	0.11	-2.66	0.00782	0.255
dx_AD	IN_PVALB	MKRN3	-0.27	0.09	-3.08	0.00208	0.108
dx_AD	IN_PVALB_CHC	MKRN3	0.01	0.11	0.14	0.892	0.986
dx_AD	IN_SST	MKRN3	-0.24	0.10	-2.30	0.0216	0.303
dx_AD	IN_VIP	MKRN3	-0.14	0.07	-2.04	0.0416	0.264
dx_AD	Micro	MKRN3	-0.16	0.10	-1.66	0.0977	0.354
dx_AD	OPC	MKRN3	-0.02	0.04	-0.46	0.647	0.926
dx_AD	Oligo	MKRN3	0.00	0.04	0.13	0.898	0.958
dx_AD	Astro	MKS1	0.01	0.04	0.26	0.793	0.905
dx_AD	EN_L2_3_IT	MKS1	-0.02	0.05	-0.34	0.734	0.885
dx_AD	EN_L3_5_IT_1	MKS1	-0.05	0.09	-0.64	0.524	0.802
dx_AD	EN_L3_5_IT_2	MKS1	0.00	0.07	0.04	0.969	0.989
dx_AD	EN_L3_5_IT_3	MKS1	-0.11	0.07	-1.53	0.126	0.359
dx_AD	EN_L5_6_NP	MKS1	-0.62	0.43	-1.45	0.146	0.738
dx_AD	EN_L6B	MKS1	0.55	0.37	1.48	0.138	0.514
dx_AD	EN_L6_CT	MKS1	0.32	0.25	1.30	0.195	0.599
dx_AD	EN_L6_IT_1	MKS1	0.00	0.10	0.01	0.995	0.999
dx_AD	EN_L6_IT_2	MKS1	-0.06	0.35	-0.16	0.875	0.983
dx_AD	IN_ADARB2	MKS1	-0.04	0.11	-0.39	0.694	0.925
dx_AD	IN_PVALB	MKS1	0.15	0.07	2.13	0.0329	0.39
dx_AD	IN_SST	MKS1	0.03	0.09	0.40	0.689	0.924
dx_AD	IN_VIP	MKS1	0.03	0.07	0.38	0.705	0.885
dx_AD	Micro	MKS1	-0.04	0.09	-0.41	0.682	0.882
dx_AD	OPC	MKS1	0.04	0.06	0.68	0.499	0.88
dx_AD	Oligo	MKS1	-0.06	0.04	-1.46	0.146	0.371
dx_AD	Astro	MKX	0.03	0.11	0.26	0.794	0.905
dx_AD	EN_L2_3_IT	MKX	0.00	0.07	0.06	0.95	0.98
dx_AD	EN_L3_5_IT_2	MKX	-0.10	0.13	-0.76	0.449	0.738
dx_AD	EN_L3_5_IT_3	MKX	-0.05	0.04	-1.30	0.194	0.457
dx_AD	EN_L5_6_NP	MKX	0.21	0.14	1.53	0.126	0.711
dx_AD	EN_L5_ET	MKX	1.19	0.63	1.88	0.0595	0.951
dx_AD	EN_L6B	MKX	-0.27	0.20	-1.32	0.188	0.585
dx_AD	EN_L6_IT_1	MKX	-0.06	0.14	-0.43	0.67	0.925
dx_AD	EN_L6_IT_2	MKX	0.18	0.09	1.89	0.0594	0.603
dx_AD	IN_ADARB2	MKX	0.11	0.10	1.10	0.269	0.734
dx_AD	IN_PVALB	MKX	0.03	0.07	0.45	0.654	0.936
dx_AD	IN_SST	MKX	-0.19	0.12	-1.50	0.134	0.587
dx_AD	IN_VIP	MKX	0.05	0.12	0.42	0.675	0.871
dx_AD	Oligo	MKX	-0.11	0.09	-1.31	0.189	0.431
dx_AD	Astro	MLANA	0.09	0.12	0.77	0.443	0.68
dx_AD	EN_L2_3_IT	MLANA	0.13	0.11	1.24	0.214	0.499
dx_AD	EN_L3_5_IT_2	MLANA	0.14	0.13	1.14	0.256	0.575
dx_AD	EN_L3_5_IT_3	MLANA	0.29	0.12	2.35	0.0189	0.116
dx_AD	IN_PVALB	MLANA	0.00	0.11	0.04	0.968	0.996
dx_AD	IN_VIP	MLANA	-0.04	0.12	-0.33	0.74	0.902
dx_AD	Micro	MLANA	-0.04	0.11	-0.34	0.735	0.904
dx_AD	OPC	MLANA	0.03	0.12	0.23	0.818	0.965
dx_AD	Oligo	MLANA	0.19	0.09	2.01	0.0448	0.19
dx_AD	Astro	MLC1	-0.05	0.05	-1.17	0.243	0.494
dx_AD	EN_L2_3_IT	MLC1	-0.12	0.10	-1.19	0.233	0.521
dx_AD	Oligo	MLC1	-0.10	0.08	-1.18	0.236	0.488
dx_AD	Astro	MLEC	-0.10	0.04	-2.30	0.0216	0.119
dx_AD	EN_L2_3_IT	MLEC	0.05	0.04	1.29	0.198	0.482
dx_AD	EN_L3_5_IT_1	MLEC	0.06	0.06	1.04	0.298	0.639
dx_AD	EN_L3_5_IT_2	MLEC	0.06	0.05	1.26	0.209	0.523
dx_AD	EN_L3_5_IT_3	MLEC	0.03	0.05	0.60	0.547	0.772
dx_AD	EN_L5_6_NP	MLEC	0.04	0.08	0.55	0.585	0.933
dx_AD	EN_L6B	MLEC	-0.04	0.08	-0.48	0.633	0.892
dx_AD	EN_L6_CT	MLEC	-0.07	0.08	-0.94	0.346	0.74
dx_AD	EN_L6_IT_1	MLEC	-0.02	0.07	-0.25	0.805	0.958
dx_AD	EN_L6_IT_2	MLEC	-0.01	0.09	-0.13	0.893	0.983
dx_AD	Endo	MLEC	-0.07	0.12	-0.54	0.587	0.934
dx_AD	IN_ADARB2	MLEC	0.10	0.07	1.53	0.125	0.605
dx_AD	IN_LAMP5_LHX6	MLEC	-0.03	0.07	-0.38	0.704	0.943
dx_AD	IN_LAMP5_RELN	MLEC	0.02	0.07	0.31	0.76	0.966
dx_AD	IN_PVALB	MLEC	0.02	0.05	0.48	0.632	0.93
dx_AD	IN_PVALB_CHC	MLEC	-0.05	0.09	-0.56	0.579	0.919
dx_AD	IN_SST	MLEC	0.01	0.06	0.24	0.814	0.959
dx_AD	IN_VIP	MLEC	-0.00	0.04	-0.02	0.982	0.995
dx_AD	Micro	MLEC	-0.01	0.06	-0.09	0.925	0.975
dx_AD	OPC	MLEC	0.03	0.04	0.79	0.431	0.853
dx_AD	Oligo	MLEC	-0.03	0.04	-0.83	0.406	0.652
dx_AD	Astro	MLF1	0.03	0.06	0.55	0.579	0.78
dx_AD	EN_L2_3_IT	MLF1	0.03	0.05	0.62	0.534	0.769
dx_AD	EN_L3_5_IT_1	MLF1	-0.02	0.07	-0.24	0.813	0.935
dx_AD	EN_L3_5_IT_2	MLF1	-0.03	0.05	-0.52	0.606	0.838
dx_AD	EN_L3_5_IT_3	MLF1	0.11	0.06	1.79	0.0739	0.264
dx_AD	EN_L5_6_NP	MLF1	0.19	0.09	2.02	0.0432	0.575
dx_AD	EN_L5_ET	MLF1	-0.86	0.52	-1.66	0.0961	0.999
dx_AD	EN_L6B	MLF1	0.13	0.09	1.36	0.174	0.563
dx_AD	EN_L6_CT	MLF1	0.06	0.09	0.68	0.494	0.839
dx_AD	EN_L6_IT_1	MLF1	0.07	0.08	0.80	0.421	0.827
dx_AD	EN_L6_IT_2	MLF1	0.08	0.09	0.84	0.398	0.896
dx_AD	IN_ADARB2	MLF1	-0.04	0.10	-0.37	0.711	0.931
dx_AD	IN_LAMP5_LHX6	MLF1	-0.03	0.11	-0.24	0.81	0.966
dx_AD	IN_LAMP5_RELN	MLF1	0.06	0.11	0.51	0.611	0.93
dx_AD	IN_PVALB	MLF1	0.07	0.07	1.08	0.279	0.791
dx_AD	IN_PVALB_CHC	MLF1	0.21	0.11	1.86	0.0624	0.497
dx_AD	IN_SST	MLF1	-0.00	0.08	-0.02	0.988	0.998
dx_AD	IN_VIP	MLF1	0.02	0.08	0.21	0.832	0.94
dx_AD	Micro	MLF1	0.04	0.10	0.36	0.723	0.898
dx_AD	OPC	MLF1	-0.13	0.08	-1.69	0.0911	0.622
dx_AD	Oligo	MLF1	-0.09	0.05	-2.01	0.0443	0.189
dx_AD	Astro	MLF2	0.16	0.05	3.21	0.00135	0.0201
dx_AD	EN_L2_3_IT	MLF2	0.15	0.04	3.37	0.000765	0.0235
dx_AD	EN_L3_5_IT_1	MLF2	0.17	0.06	2.97	0.003	0.0619
dx_AD	EN_L3_5_IT_2	MLF2	0.09	0.05	1.94	0.0527	0.258
dx_AD	EN_L3_5_IT_3	MLF2	0.08	0.04	1.77	0.0763	0.27
dx_AD	EN_L5_6_NP	MLF2	-0.02	0.08	-0.29	0.768	0.969
dx_AD	EN_L5_ET	MLF2	-0.01	0.53	-0.02	0.986	0.999
dx_AD	EN_L6B	MLF2	0.12	0.08	1.50	0.133	0.507
dx_AD	EN_L6_CT	MLF2	-0.02	0.07	-0.33	0.738	0.936
dx_AD	EN_L6_IT_1	MLF2	0.15	0.07	2.21	0.0274	0.318
dx_AD	EN_L6_IT_2	MLF2	0.07	0.09	0.80	0.426	0.905
dx_AD	Endo	MLF2	0.38	0.30	1.28	0.2	0.767
dx_AD	IN_ADARB2	MLF2	0.06	0.06	1.02	0.309	0.76
dx_AD	IN_LAMP5_LHX6	MLF2	0.08	0.08	1.05	0.294	0.794
dx_AD	IN_LAMP5_RELN	MLF2	0.05	0.07	0.78	0.436	0.873
dx_AD	IN_PVALB	MLF2	-0.02	0.05	-0.47	0.637	0.931
dx_AD	IN_PVALB_CHC	MLF2	0.06	0.08	0.75	0.455	0.882
dx_AD	IN_SST	MLF2	0.01	0.06	0.10	0.923	0.984
dx_AD	IN_VIP	MLF2	0.05	0.05	1.19	0.234	0.563
dx_AD	Micro	MLF2	0.01	0.07	0.22	0.828	0.94
dx_AD	OPC	MLF2	0.05	0.05	0.98	0.329	0.807
dx_AD	Oligo	MLF2	0.03	0.03	0.85	0.395	0.642
dx_AD	PC	MLF2	0.64	0.34	1.88	0.0598	0.979
dx_AD	Astro	MLH1	-0.07	0.03	-1.94	0.0518	0.203
dx_AD	EN_L2_3_IT	MLH1	-0.05	0.03	-1.49	0.137	0.403
dx_AD	EN_L3_5_IT_1	MLH1	-0.02	0.05	-0.47	0.638	0.864
dx_AD	EN_L3_5_IT_2	MLH1	-0.01	0.04	-0.28	0.783	0.92
dx_AD	EN_L3_5_IT_3	MLH1	0.03	0.04	0.76	0.449	0.702
dx_AD	EN_L5_6_NP	MLH1	0.06	0.08	0.76	0.448	0.894
dx_AD	EN_L5_ET	MLH1	0.31	0.44	0.71	0.477	0.999
dx_AD	EN_L6B	MLH1	-0.02	0.07	-0.35	0.729	0.922
dx_AD	EN_L6_CT	MLH1	-0.02	0.06	-0.31	0.758	0.941
dx_AD	EN_L6_IT_1	MLH1	0.00	0.06	0.07	0.942	0.991
dx_AD	EN_L6_IT_2	MLH1	0.07	0.08	0.85	0.395	0.896
dx_AD	Endo	MLH1	-0.00	0.24	-0.01	0.99	0.999
dx_AD	IN_ADARB2	MLH1	-0.11	0.06	-1.74	0.0822	0.545
dx_AD	IN_LAMP5_LHX6	MLH1	0.01	0.07	0.09	0.926	0.99
dx_AD	IN_LAMP5_RELN	MLH1	0.09	0.05	1.81	0.0703	0.532
dx_AD	IN_PVALB	MLH1	-0.02	0.04	-0.59	0.558	0.91
dx_AD	IN_PVALB_CHC	MLH1	0.05	0.08	0.65	0.513	0.905
dx_AD	IN_SST	MLH1	0.01	0.05	0.18	0.858	0.971
dx_AD	IN_VIP	MLH1	0.02	0.04	0.47	0.636	0.852
dx_AD	Micro	MLH1	0.04	0.05	0.75	0.451	0.748
dx_AD	OPC	MLH1	-0.01	0.03	-0.26	0.793	0.96
dx_AD	Oligo	MLH1	0.04	0.03	1.64	0.101	0.302
dx_AD	PC	MLH1	-0.08	0.31	-0.28	0.781	0.999
dx_AD	Astro	MLH3	0.07	0.03	2.23	0.0261	0.134
dx_AD	EN_L2_3_IT	MLH3	-0.04	0.03	-1.37	0.17	0.448
dx_AD	EN_L3_5_IT_1	MLH3	-0.03	0.05	-0.72	0.474	0.772
dx_AD	EN_L3_5_IT_2	MLH3	-0.02	0.04	-0.64	0.525	0.792
dx_AD	EN_L3_5_IT_3	MLH3	-0.01	0.04	-0.22	0.824	0.929
dx_AD	EN_L5_6_NP	MLH3	-0.07	0.06	-1.05	0.291	0.834
dx_AD	EN_L5_ET	MLH3	-0.40	0.43	-0.93	0.354	0.999
dx_AD	EN_L6B	MLH3	-0.06	0.07	-0.81	0.418	0.778
dx_AD	EN_L6_CT	MLH3	-0.09	0.05	-1.61	0.108	0.472
dx_AD	EN_L6_IT_1	MLH3	-0.00	0.05	-0.08	0.939	0.99
dx_AD	EN_L6_IT_2	MLH3	-0.12	0.06	-2.03	0.0428	0.553
dx_AD	Endo	MLH3	-0.19	0.23	-0.83	0.404	0.877
dx_AD	IN_ADARB2	MLH3	-0.04	0.05	-0.91	0.363	0.796
dx_AD	IN_LAMP5_LHX6	MLH3	0.02	0.06	0.33	0.743	0.954
dx_AD	IN_LAMP5_RELN	MLH3	-0.00	0.05	-0.04	0.972	0.997
dx_AD	IN_PVALB	MLH3	-0.01	0.04	-0.23	0.817	0.972
dx_AD	IN_PVALB_CHC	MLH3	-0.05	0.06	-0.75	0.452	0.882
dx_AD	IN_SST	MLH3	-0.04	0.04	-0.89	0.371	0.791
dx_AD	IN_VIP	MLH3	0.03	0.03	0.94	0.348	0.668
dx_AD	Micro	MLH3	0.06	0.05	1.09	0.276	0.598
dx_AD	OPC	MLH3	-0.06	0.03	-1.90	0.0571	0.538
dx_AD	Oligo	MLH3	-0.02	0.02	-0.89	0.376	0.625
dx_AD	PC	MLH3	0.10	0.10	0.96	0.338	0.979
dx_AD	VLMC	MLH3	-0.06	0.11	-0.52	0.604	0.845
dx_AD	Astro	MLIP	-0.12	0.09	-1.31	0.191	0.432
dx_AD	EN_L2_3_IT	MLIP	-0.16	0.05	-3.15	0.00163	0.0354
dx_AD	EN_L3_5_IT_1	MLIP	-0.10	0.04	-2.45	0.0145	0.148
dx_AD	EN_L3_5_IT_2	MLIP	-0.28	0.05	-5.27	1.38e-07	2.77e-05
dx_AD	EN_L3_5_IT_3	MLIP	-0.19	0.05	-3.63	0.000288	0.00658
dx_AD	EN_L5_6_NP	MLIP	0.10	0.07	1.39	0.165	0.759
dx_AD	EN_L5_ET	MLIP	-0.23	0.36	-0.64	0.52	0.999
dx_AD	EN_L6B	MLIP	-0.24	0.06	-4.38	1.19e-05	0.0024
dx_AD	EN_L6_CT	MLIP	-0.36	0.06	-5.55	2.82e-08	1.27e-05
dx_AD	EN_L6_IT_1	MLIP	-0.16	0.06	-2.91	0.00362	0.116
dx_AD	EN_L6_IT_2	MLIP	-0.33	0.11	-2.95	0.00321	0.256
dx_AD	IN_ADARB2	MLIP	-0.12	0.14	-0.84	0.4	0.821
dx_AD	IN_PVALB	MLIP	-0.13	0.11	-1.16	0.244	0.764
dx_AD	IN_SST	MLIP	-0.06	0.13	-0.48	0.634	0.906
dx_AD	IN_VIP	MLIP	-0.27	0.11	-2.36	0.0181	0.18
dx_AD	Micro	MLIP	0.03	0.12	0.23	0.816	0.935
dx_AD	OPC	MLIP	0.09	0.10	0.82	0.412	0.846
dx_AD	Oligo	MLIP	-0.08	0.10	-0.78	0.436	0.675
dx_AD	EN_L2_3_IT	MLKL	-0.07	0.11	-0.64	0.52	0.761
dx_AD	Endo	MLKL	-0.04	0.16	-0.24	0.814	0.982
dx_AD	Micro	MLKL	-0.24	0.09	-2.59	0.00966	0.0894
dx_AD	Oligo	MLKL	0.34	0.11	3.19	0.00144	0.0243
dx_AD	Astro	MLLT1	-0.10	0.04	-2.51	0.0119	0.0815
dx_AD	EN_L2_3_IT	MLLT1	0.01	0.04	0.31	0.757	0.896
dx_AD	EN_L3_5_IT_1	MLLT1	0.11	0.06	1.69	0.091	0.372
dx_AD	EN_L3_5_IT_2	MLLT1	0.01	0.05	0.26	0.793	0.924
dx_AD	EN_L3_5_IT_3	MLLT1	0.11	0.05	2.15	0.0319	0.16
dx_AD	EN_L5_6_NP	MLLT1	0.25	0.08	3.07	0.00215	0.263
dx_AD	EN_L6B	MLLT1	0.18	0.09	1.90	0.0575	0.363
dx_AD	EN_L6_CT	MLLT1	0.10	0.08	1.23	0.218	0.625
dx_AD	EN_L6_IT_1	MLLT1	-0.05	0.08	-0.65	0.516	0.869
dx_AD	EN_L6_IT_2	MLLT1	0.11	0.10	1.07	0.286	0.842
dx_AD	Endo	MLLT1	-0.34	0.27	-1.28	0.2	0.767
dx_AD	IN_ADARB2	MLLT1	-0.03	0.06	-0.51	0.608	0.901
dx_AD	IN_LAMP5_LHX6	MLLT1	0.07	0.08	0.84	0.403	0.857
dx_AD	IN_LAMP5_RELN	MLLT1	0.10	0.07	1.49	0.136	0.645
dx_AD	IN_PVALB	MLLT1	0.06	0.05	1.23	0.22	0.742
dx_AD	IN_PVALB_CHC	MLLT1	0.02	0.09	0.19	0.848	0.977
dx_AD	IN_SST	MLLT1	-0.00	0.06	-0.04	0.967	0.995
dx_AD	IN_VIP	MLLT1	0.04	0.04	1.03	0.304	0.632
dx_AD	Micro	MLLT1	-0.01	0.06	-0.17	0.862	0.953
dx_AD	OPC	MLLT1	0.00	0.05	0.06	0.95	0.995
dx_AD	Oligo	MLLT1	0.00	0.03	0.02	0.988	0.996
dx_AD	PC	MLLT1	0.14	0.30	0.45	0.65	0.993
dx_AD	Adaptive	MLLT10	-0.17	0.13	-1.30	0.193	0.853
dx_AD	Astro	MLLT10	0.04	0.03	1.31	0.191	0.432
dx_AD	EN_L2_3_IT	MLLT10	0.01	0.02	0.29	0.773	0.903
dx_AD	EN_L3_5_IT_1	MLLT10	0.05	0.03	1.87	0.0612	0.309
dx_AD	EN_L3_5_IT_2	MLLT10	0.05	0.03	1.71	0.0864	0.338
dx_AD	EN_L3_5_IT_3	MLLT10	0.04	0.02	1.77	0.0765	0.27
dx_AD	EN_L5_6_NP	MLLT10	-0.00	0.03	-0.08	0.936	0.991
dx_AD	EN_L5_ET	MLLT10	0.13	0.26	0.51	0.613	0.999
dx_AD	EN_L6B	MLLT10	0.03	0.03	0.87	0.383	0.754
dx_AD	EN_L6_CT	MLLT10	0.07	0.04	1.86	0.0634	0.364
dx_AD	EN_L6_IT_1	MLLT10	0.03	0.03	1.07	0.287	0.747
dx_AD	EN_L6_IT_2	MLLT10	0.01	0.04	0.28	0.783	0.974
dx_AD	Endo	MLLT10	0.03	0.08	0.39	0.695	0.958
dx_AD	IN_ADARB2	MLLT10	-0.01	0.03	-0.41	0.683	0.922
dx_AD	IN_LAMP5_LHX6	MLLT10	0.05	0.04	1.16	0.245	0.769
dx_AD	IN_LAMP5_RELN	MLLT10	-0.01	0.03	-0.28	0.778	0.969
dx_AD	IN_PVALB	MLLT10	-0.02	0.03	-0.86	0.392	0.852
dx_AD	IN_PVALB_CHC	MLLT10	-0.07	0.04	-1.85	0.065	0.505
dx_AD	IN_SST	MLLT10	0.02	0.03	0.51	0.607	0.896
dx_AD	IN_VIP	MLLT10	-0.00	0.03	-0.18	0.855	0.948
dx_AD	Micro	MLLT10	0.03	0.03	1.01	0.313	0.633
dx_AD	OPC	MLLT10	0.05	0.03	1.87	0.062	0.549
dx_AD	Oligo	MLLT10	0.04	0.03	1.80	0.0726	0.251
dx_AD	PC	MLLT10	-0.00	0.08	-0.05	0.957	1
dx_AD	PVM	MLLT10	0.06	0.09	0.67	0.501	0.96
dx_AD	SMC	MLLT10	0.19	0.23	0.81	0.418	0.96
dx_AD	VLMC	MLLT10	0.10	0.06	1.47	0.141	0.46
dx_AD	Astro	MLLT11	0.05	0.06	0.98	0.327	0.583
dx_AD	EN_L2_3_IT	MLLT11	0.14	0.05	3.03	0.00242	0.0438
dx_AD	EN_L3_5_IT_1	MLLT11	0.25	0.06	4.05	5.09e-05	0.00503
dx_AD	EN_L3_5_IT_2	MLLT11	0.12	0.05	2.20	0.0282	0.181
dx_AD	EN_L3_5_IT_3	MLLT11	0.19	0.05	3.74	0.000182	0.00468
dx_AD	EN_L5_6_NP	MLLT11	0.12	0.08	1.38	0.169	0.76
dx_AD	EN_L5_ET	MLLT11	0.02	0.50	0.03	0.973	0.999
dx_AD	EN_L6B	MLLT11	0.16	0.08	2.13	0.0333	0.281
dx_AD	EN_L6_CT	MLLT11	0.02	0.07	0.22	0.826	0.958
dx_AD	EN_L6_IT_1	MLLT11	0.17	0.07	2.47	0.0134	0.231
dx_AD	EN_L6_IT_2	MLLT11	0.09	0.08	1.17	0.243	0.813
dx_AD	IN_ADARB2	MLLT11	0.06	0.07	0.87	0.386	0.812
dx_AD	IN_LAMP5_LHX6	MLLT11	0.06	0.09	0.65	0.513	0.894
dx_AD	IN_LAMP5_RELN	MLLT11	0.06	0.08	0.71	0.478	0.888
dx_AD	IN_PVALB	MLLT11	0.03	0.05	0.63	0.529	0.903
dx_AD	IN_PVALB_CHC	MLLT11	0.07	0.10	0.67	0.503	0.901
dx_AD	IN_SST	MLLT11	0.12	0.06	1.94	0.0527	0.427
dx_AD	IN_VIP	MLLT11	0.09	0.05	1.67	0.0952	0.385
dx_AD	Micro	MLLT11	-0.03	0.10	-0.25	0.802	0.932
dx_AD	OPC	MLLT11	0.02	0.06	0.40	0.693	0.939
dx_AD	Oligo	MLLT11	-0.02	0.05	-0.37	0.709	0.862
dx_AD	Adaptive	MLLT3	0.07	0.17	0.41	0.682	0.955
dx_AD	Astro	MLLT3	0.02	0.04	0.43	0.664	0.831
dx_AD	EN_L2_3_IT	MLLT3	0.16	0.04	4.16	3.12e-05	0.00327
dx_AD	EN_L3_5_IT_1	MLLT3	0.19	0.04	5.23	1.72e-07	0.000116
dx_AD	EN_L3_5_IT_2	MLLT3	0.23	0.04	6.14	8.28e-10	4.38e-07
dx_AD	EN_L3_5_IT_3	MLLT3	0.21	0.04	4.87	1.13e-06	0.000103
dx_AD	EN_L5_6_NP	MLLT3	0.12	0.06	2.11	0.0348	0.546
dx_AD	EN_L5_ET	MLLT3	0.68	0.25	2.69	0.00716	0.602
dx_AD	EN_L6B	MLLT3	0.36	0.07	5.56	2.76e-08	2.93e-05
dx_AD	EN_L6_CT	MLLT3	0.23	0.05	4.75	2.01e-06	0.000374
dx_AD	EN_L6_IT_1	MLLT3	0.18	0.04	4.11	3.98e-05	0.00775
dx_AD	EN_L6_IT_2	MLLT3	0.21	0.06	3.38	0.000719	0.145
dx_AD	Endo	MLLT3	-0.34	0.12	-2.96	0.00304	0.221
dx_AD	IN_ADARB2	MLLT3	0.07	0.04	1.83	0.0667	0.508
dx_AD	IN_LAMP5_LHX6	MLLT3	0.08	0.04	1.79	0.0741	0.538
dx_AD	IN_LAMP5_RELN	MLLT3	0.07	0.04	1.67	0.0945	0.575
dx_AD	IN_PVALB	MLLT3	0.12	0.04	3.45	0.000569	0.0535
dx_AD	IN_PVALB_CHC	MLLT3	0.18	0.05	3.65	0.000259	0.0266
dx_AD	IN_SST	MLLT3	0.11	0.03	3.44	0.000576	0.0537
dx_AD	IN_VIP	MLLT3	0.10	0.03	3.03	0.00247	0.0735
dx_AD	Micro	MLLT3	0.10	0.09	1.13	0.258	0.581
dx_AD	OPC	MLLT3	-0.02	0.03	-0.79	0.427	0.853
dx_AD	Oligo	MLLT3	0.06	0.04	1.57	0.115	0.327
dx_AD	PC	MLLT3	-0.15	0.11	-1.41	0.158	0.979
dx_AD	SMC	MLLT3	0.03	0.26	0.11	0.912	0.999
dx_AD	VLMC	MLLT3	0.15	0.09	1.58	0.115	0.429
dx_AD	Adaptive	MLLT6	-0.12	0.15	-0.84	0.402	0.928
dx_AD	Astro	MLLT6	0.17	0.04	3.81	0.00014	0.00438
dx_AD	EN_L2_3_IT	MLLT6	0.02	0.03	0.55	0.586	0.802
dx_AD	EN_L3_5_IT_1	MLLT6	-0.01	0.05	-0.19	0.848	0.949
dx_AD	EN_L3_5_IT_2	MLLT6	0.00	0.04	0.01	0.99	0.996
dx_AD	EN_L3_5_IT_3	MLLT6	-0.04	0.04	-0.94	0.349	0.621
dx_AD	EN_L5_6_NP	MLLT6	-0.09	0.08	-1.13	0.259	0.82
dx_AD	EN_L5_ET	MLLT6	-0.57	0.72	-0.80	0.426	0.999
dx_AD	EN_L6B	MLLT6	-0.01	0.07	-0.16	0.877	0.969
dx_AD	EN_L6_CT	MLLT6	-0.05	0.07	-0.76	0.446	0.814
dx_AD	EN_L6_IT_1	MLLT6	-0.01	0.06	-0.20	0.843	0.967
dx_AD	EN_L6_IT_2	MLLT6	0.05	0.07	0.71	0.475	0.919
dx_AD	Endo	MLLT6	-0.25	0.10	-2.63	0.00843	0.292
dx_AD	IN_ADARB2	MLLT6	-0.07	0.06	-1.19	0.233	0.71
dx_AD	IN_LAMP5_LHX6	MLLT6	-0.05	0.08	-0.60	0.548	0.907
dx_AD	IN_LAMP5_RELN	MLLT6	-0.01	0.07	-0.08	0.939	0.989
dx_AD	IN_PVALB	MLLT6	0.00	0.05	0.02	0.985	0.998
dx_AD	IN_PVALB_CHC	MLLT6	0.04	0.08	0.53	0.596	0.924
dx_AD	IN_SST	MLLT6	-0.01	0.05	-0.13	0.9	0.981
dx_AD	IN_VIP	MLLT6	-0.02	0.04	-0.50	0.614	0.841
dx_AD	Micro	MLLT6	0.04	0.05	0.77	0.444	0.743
dx_AD	OPC	MLLT6	0.05	0.04	1.27	0.203	0.725
dx_AD	Oligo	MLLT6	0.10	0.03	2.88	0.00394	0.0451
dx_AD	PC	MLLT6	-0.02	0.10	-0.20	0.842	0.999
dx_AD	PVM	MLLT6	0.48	0.43	1.10	0.269	0.895
dx_AD	VLMC	MLLT6	0.13	0.08	1.60	0.11	0.421
dx_AD	VLMC	MLPH	0.00	0.14	0.01	0.993	0.996
dx_AD	Astro	MLST8	-0.01	0.06	-0.18	0.857	0.937
dx_AD	EN_L2_3_IT	MLST8	-0.05	0.06	-0.82	0.413	0.687
dx_AD	EN_L3_5_IT_1	MLST8	-0.03	0.09	-0.28	0.778	0.922
dx_AD	EN_L3_5_IT_2	MLST8	-0.09	0.07	-1.29	0.195	0.508
dx_AD	EN_L3_5_IT_3	MLST8	-0.02	0.07	-0.26	0.791	0.914
dx_AD	EN_L5_6_NP	MLST8	-0.31	0.40	-0.78	0.434	0.89
dx_AD	EN_L6B	MLST8	-0.27	0.40	-0.68	0.498	0.826
dx_AD	EN_L6_CT	MLST8	-0.19	0.10	-1.83	0.0671	0.375
dx_AD	EN_L6_IT_1	MLST8	-0.15	0.09	-1.68	0.0936	0.524
dx_AD	EN_L6_IT_2	MLST8	0.11	0.34	0.32	0.746	0.973
dx_AD	IN_ADARB2	MLST8	0.08	0.10	0.79	0.432	0.838
dx_AD	IN_LAMP5_RELN	MLST8	-0.15	0.11	-1.38	0.167	0.685
dx_AD	IN_PVALB	MLST8	-0.01	0.07	-0.10	0.919	0.989
dx_AD	IN_SST	MLST8	-0.07	0.09	-0.79	0.431	0.818
dx_AD	IN_VIP	MLST8	-0.06	0.08	-0.71	0.476	0.761
dx_AD	Micro	MLST8	-0.06	0.11	-0.51	0.608	0.847
dx_AD	OPC	MLST8	-0.02	0.08	-0.26	0.799	0.962
dx_AD	Oligo	MLST8	-0.09	0.05	-2.06	0.0393	0.177
dx_AD	Astro	MLX	-0.12	0.06	-2.09	0.0368	0.166
dx_AD	EN_L2_3_IT	MLX	-0.07	0.06	-1.18	0.239	0.528
dx_AD	EN_L3_5_IT_1	MLX	-0.05	0.10	-0.45	0.65	0.87
dx_AD	EN_L3_5_IT_2	MLX	-0.19	0.08	-2.46	0.0139	0.12
dx_AD	EN_L3_5_IT_3	MLX	-0.16	0.08	-2.05	0.0401	0.184
dx_AD	EN_L5_6_NP	MLX	0.40	0.43	0.94	0.348	0.857
dx_AD	EN_L6B	MLX	-0.46	0.41	-1.12	0.261	0.659
dx_AD	EN_L6_CT	MLX	0.38	0.32	1.21	0.228	0.636
dx_AD	EN_L6_IT_1	MLX	-0.17	0.10	-1.68	0.0922	0.52
dx_AD	EN_L6_IT_2	MLX	-0.14	0.35	-0.41	0.682	0.959
dx_AD	IN_ADARB2	MLX	-0.19	0.10	-1.91	0.0561	0.48
dx_AD	IN_LAMP5_RELN	MLX	0.01	0.10	0.11	0.913	0.986
dx_AD	IN_PVALB	MLX	-0.14	0.07	-2.04	0.0413	0.429
dx_AD	IN_SST	MLX	-0.11	0.10	-1.19	0.235	0.698
dx_AD	IN_VIP	MLX	-0.03	0.08	-0.42	0.674	0.871
dx_AD	Micro	MLX	-0.10	0.08	-1.34	0.181	0.485
dx_AD	OPC	MLX	0.04	0.07	0.59	0.554	0.896
dx_AD	Oligo	MLX	-0.01	0.04	-0.13	0.9	0.96
dx_AD	Astro	MLXIP	0.01	0.05	0.23	0.819	0.919
dx_AD	EN_L2_3_IT	MLXIP	0.06	0.03	1.83	0.0672	0.281
dx_AD	EN_L3_5_IT_1	MLXIP	0.01	0.04	0.12	0.904	0.97
dx_AD	EN_L3_5_IT_2	MLXIP	-0.01	0.04	-0.33	0.738	0.901
dx_AD	EN_L3_5_IT_3	MLXIP	-0.01	0.04	-0.39	0.695	0.861
dx_AD	EN_L5_6_NP	MLXIP	-0.04	0.06	-0.57	0.571	0.931
dx_AD	EN_L5_ET	MLXIP	-0.07	0.77	-0.09	0.932	0.999
dx_AD	EN_L6B	MLXIP	-0.04	0.06	-0.72	0.471	0.812
dx_AD	EN_L6_CT	MLXIP	-0.01	0.05	-0.21	0.831	0.96
dx_AD	EN_L6_IT_1	MLXIP	0.01	0.06	0.19	0.847	0.968
dx_AD	EN_L6_IT_2	MLXIP	0.04	0.07	0.56	0.577	0.94
dx_AD	IN_ADARB2	MLXIP	-0.04	0.06	-0.68	0.498	0.864
dx_AD	IN_LAMP5_LHX6	MLXIP	-0.00	0.05	-0.03	0.973	0.997
dx_AD	IN_LAMP5_RELN	MLXIP	0.01	0.05	0.18	0.86	0.979
dx_AD	IN_PVALB	MLXIP	-0.04	0.04	-1.16	0.247	0.766
dx_AD	IN_PVALB_CHC	MLXIP	0.05	0.09	0.60	0.549	0.909
dx_AD	IN_SST	MLXIP	0.02	0.05	0.46	0.646	0.908
dx_AD	IN_VIP	MLXIP	0.04	0.04	0.92	0.359	0.674
dx_AD	Micro	MLXIP	0.00	0.05	0.07	0.945	0.982
dx_AD	OPC	MLXIP	-0.06	0.05	-1.30	0.195	0.72
dx_AD	Oligo	MLXIP	-0.00	0.03	-0.02	0.986	0.995
dx_AD	PC	MLXIP	0.54	0.29	1.88	0.0608	0.979
dx_AD	PVM	MLXIP	0.03	0.12	0.27	0.785	0.979
dx_AD	VLMC	MLXIP	0.01	0.11	0.14	0.89	0.961
dx_AD	Astro	MLXIPL	0.05	0.08	0.60	0.546	0.757
dx_AD	EN_L2_3_IT	MLXIPL	0.07	0.04	1.48	0.138	0.405
dx_AD	EN_L3_5_IT_1	MLXIPL	0.11	0.05	2.21	0.0268	0.208
dx_AD	EN_L3_5_IT_2	MLXIPL	0.06	0.04	1.56	0.119	0.398
dx_AD	EN_L3_5_IT_3	MLXIPL	0.08	0.04	2.00	0.0454	0.198
dx_AD	EN_L5_6_NP	MLXIPL	-0.03	0.06	-0.56	0.577	0.931
dx_AD	EN_L5_ET	MLXIPL	0.08	0.43	0.20	0.844	0.999
dx_AD	EN_L6B	MLXIPL	0.14	0.15	0.93	0.351	0.731
dx_AD	EN_L6_CT	MLXIPL	0.14	0.08	1.93	0.0535	0.333
dx_AD	EN_L6_IT_1	MLXIPL	0.09	0.08	1.21	0.226	0.698
dx_AD	EN_L6_IT_2	MLXIPL	0.18	0.09	1.99	0.0462	0.565
dx_AD	IN_ADARB2	MLXIPL	-0.02	0.08	-0.28	0.777	0.95
dx_AD	IN_LAMP5_LHX6	MLXIPL	0.01	0.09	0.17	0.869	0.981
dx_AD	IN_LAMP5_RELN	MLXIPL	-0.24	0.39	-0.60	0.547	0.912
dx_AD	IN_PVALB	MLXIPL	-0.01	0.04	-0.31	0.756	0.961
dx_AD	IN_PVALB_CHC	MLXIPL	-0.02	0.08	-0.20	0.842	0.975
dx_AD	IN_SST	MLXIPL	0.00	0.06	0.04	0.972	0.995
dx_AD	IN_VIP	MLXIPL	-0.00	0.04	-0.04	0.967	0.99
dx_AD	Micro	MLXIPL	-0.10	0.06	-1.53	0.126	0.405
dx_AD	OPC	MLXIPL	-0.04	0.11	-0.35	0.725	0.948
dx_AD	Oligo	MLXIPL	0.00	0.07	0.00	1	1
dx_AD	Astro	MLYCD	-0.14	0.06	-2.45	0.0142	0.0907
dx_AD	EN_L2_3_IT	MLYCD	-0.16	0.06	-2.61	0.00909	0.0941
dx_AD	EN_L3_5_IT_1	MLYCD	-0.27	0.09	-3.13	0.00173	0.0453
dx_AD	EN_L3_5_IT_2	MLYCD	-0.14	0.07	-2.05	0.0405	0.222
dx_AD	EN_L3_5_IT_3	MLYCD	-0.08	0.07	-1.15	0.249	0.519
dx_AD	EN_L5_6_NP	MLYCD	-0.04	0.11	-0.36	0.719	0.959
dx_AD	EN_L6B	MLYCD	-0.18	0.10	-1.81	0.0699	0.395
dx_AD	EN_L6_CT	MLYCD	-0.27	0.10	-2.67	0.00768	0.116
dx_AD	EN_L6_IT_1	MLYCD	-0.24	0.10	-2.42	0.0156	0.25
dx_AD	EN_L6_IT_2	MLYCD	-0.07	0.13	-0.58	0.565	0.938
dx_AD	IN_ADARB2	MLYCD	-0.08	0.08	-0.94	0.347	0.785
dx_AD	IN_LAMP5_LHX6	MLYCD	-0.16	0.09	-1.69	0.0915	0.579
dx_AD	IN_LAMP5_RELN	MLYCD	-0.12	0.08	-1.48	0.14	0.65
dx_AD	IN_PVALB	MLYCD	-0.05	0.05	-1.01	0.313	0.811
dx_AD	IN_PVALB_CHC	MLYCD	-0.14	0.12	-1.17	0.241	0.766
dx_AD	IN_SST	MLYCD	-0.20	0.08	-2.61	0.00897	0.205
dx_AD	IN_VIP	MLYCD	-0.13	0.06	-2.30	0.0213	0.197
dx_AD	Micro	MLYCD	-0.12	0.07	-1.76	0.0786	0.312
dx_AD	OPC	MLYCD	-0.08	0.05	-1.60	0.11	0.647
dx_AD	Oligo	MLYCD	-0.03	0.05	-0.56	0.578	0.781
dx_AD	Astro	MMAA	0.05	0.06	0.80	0.423	0.665
dx_AD	EN_L2_3_IT	MMAA	0.03	0.05	0.60	0.552	0.78
dx_AD	EN_L3_5_IT_1	MMAA	0.09	0.10	0.94	0.348	0.685
dx_AD	EN_L3_5_IT_2	MMAA	0.13	0.08	1.63	0.103	0.371
dx_AD	EN_L3_5_IT_3	MMAA	0.01	0.08	0.14	0.889	0.957
dx_AD	EN_L5_6_NP	MMAA	-0.23	0.33	-0.70	0.484	0.905
dx_AD	EN_L6B	MMAA	0.04	0.40	0.09	0.925	0.981
dx_AD	EN_L6_CT	MMAA	0.55	0.26	2.11	0.0351	0.269
dx_AD	EN_L6_IT_1	MMAA	-0.02	0.10	-0.15	0.878	0.976
dx_AD	IN_LAMP5_RELN	MMAA	0.13	0.11	1.17	0.243	0.759
dx_AD	IN_PVALB	MMAA	-0.02	0.08	-0.28	0.781	0.965
dx_AD	IN_SST	MMAA	-0.05	0.10	-0.49	0.623	0.901
dx_AD	IN_VIP	MMAA	-0.01	0.09	-0.16	0.869	0.953
dx_AD	Micro	MMAA	-0.09	0.08	-1.13	0.26	0.583
dx_AD	OPC	MMAA	0.04	0.07	0.57	0.568	0.902
dx_AD	Oligo	MMAA	0.02	0.04	0.43	0.666	0.836
dx_AD	Astro	MMAB	-0.15	0.05	-2.85	0.00431	0.0439
dx_AD	EN_L2_3_IT	MMAB	-0.00	0.05	-0.08	0.935	0.975
dx_AD	EN_L3_5_IT_1	MMAB	0.17	0.09	2.00	0.0452	0.268
dx_AD	EN_L3_5_IT_2	MMAB	0.10	0.07	1.52	0.128	0.414
dx_AD	EN_L3_5_IT_3	MMAB	0.12	0.07	1.80	0.0711	0.258
dx_AD	EN_L5_6_NP	MMAB	0.57	0.34	1.65	0.099	0.68
dx_AD	EN_L6B	MMAB	0.03	0.11	0.24	0.813	0.95
dx_AD	EN_L6_CT	MMAB	0.00	0.10	0.03	0.978	0.994
dx_AD	EN_L6_IT_1	MMAB	0.04	0.09	0.50	0.619	0.908
dx_AD	EN_L6_IT_2	MMAB	0.18	0.11	1.54	0.123	0.713
dx_AD	IN_ADARB2	MMAB	-0.04	0.08	-0.48	0.631	0.91
dx_AD	IN_LAMP5_LHX6	MMAB	0.15	0.10	1.50	0.134	0.655
dx_AD	IN_LAMP5_RELN	MMAB	0.04	0.09	0.46	0.643	0.939
dx_AD	IN_PVALB	MMAB	0.05	0.07	0.66	0.512	0.898
dx_AD	IN_PVALB_CHC	MMAB	0.13	0.10	1.36	0.173	0.701
dx_AD	IN_SST	MMAB	-0.01	0.07	-0.10	0.923	0.984
dx_AD	IN_VIP	MMAB	-0.00	0.05	-0.01	0.991	0.998
dx_AD	Micro	MMAB	-0.17	0.09	-1.80	0.0716	0.295
dx_AD	OPC	MMAB	-0.10	0.07	-1.33	0.183	0.71
dx_AD	Oligo	MMAB	-0.07	0.05	-1.34	0.181	0.421
dx_AD	Astro	MMACHC	-0.05	0.06	-0.73	0.462	0.696
dx_AD	EN_L2_3_IT	MMACHC	-0.01	0.06	-0.21	0.833	0.932
dx_AD	EN_L3_5_IT_2	MMACHC	0.01	0.09	0.16	0.876	0.957
dx_AD	EN_L3_5_IT_3	MMACHC	-0.03	0.09	-0.38	0.705	0.866
dx_AD	EN_L6_IT_1	MMACHC	-0.19	0.29	-0.65	0.516	0.869
dx_AD	IN_PVALB	MMACHC	0.11	0.08	1.41	0.158	0.674
dx_AD	IN_VIP	MMACHC	-0.01	0.09	-0.17	0.869	0.953
dx_AD	Oligo	MMACHC	-0.07	0.04	-1.52	0.129	0.348
dx_AD	Astro	MMADHC	-0.06	0.04	-1.48	0.138	0.357
dx_AD	EN_L2_3_IT	MMADHC	0.01	0.04	0.21	0.831	0.931
dx_AD	EN_L3_5_IT_1	MMADHC	-0.04	0.07	-0.54	0.589	0.838
dx_AD	EN_L3_5_IT_2	MMADHC	-0.00	0.05	-0.01	0.995	0.998
dx_AD	EN_L3_5_IT_3	MMADHC	0.04	0.05	0.67	0.502	0.742
dx_AD	EN_L5_6_NP	MMADHC	-0.15	0.10	-1.46	0.144	0.736
dx_AD	EN_L6B	MMADHC	0.01	0.10	0.14	0.891	0.973
dx_AD	EN_L6_CT	MMADHC	-0.16	0.09	-1.76	0.0783	0.404
dx_AD	EN_L6_IT_1	MMADHC	-0.00	0.07	-0.01	0.994	0.999
dx_AD	EN_L6_IT_2	MMADHC	0.07	0.10	0.71	0.479	0.919
dx_AD	Endo	MMADHC	0.24	0.33	0.72	0.471	0.906
dx_AD	IN_ADARB2	MMADHC	0.00	0.08	0.04	0.971	0.997
dx_AD	IN_LAMP5_LHX6	MMADHC	-0.02	0.08	-0.24	0.811	0.967
dx_AD	IN_LAMP5_RELN	MMADHC	-0.04	0.07	-0.59	0.558	0.916
dx_AD	IN_PVALB	MMADHC	0.01	0.05	0.19	0.851	0.978
dx_AD	IN_PVALB_CHC	MMADHC	-0.11	0.10	-1.14	0.256	0.781
dx_AD	IN_SST	MMADHC	0.00	0.07	0.06	0.956	0.993
dx_AD	IN_VIP	MMADHC	0.04	0.05	0.83	0.404	0.708
dx_AD	Micro	MMADHC	-0.02	0.07	-0.26	0.793	0.926
dx_AD	OPC	MMADHC	-0.00	0.04	-0.10	0.92	0.99
dx_AD	Oligo	MMADHC	0.09	0.03	2.59	0.00969	0.0763
dx_AD	PC	MMADHC	0.21	0.34	0.62	0.538	0.993
dx_AD	Astro	MMD	-0.04	0.06	-0.63	0.527	0.744
dx_AD	EN_L2_3_IT	MMD	0.12	0.05	2.40	0.0166	0.131
dx_AD	EN_L3_5_IT_1	MMD	0.09	0.08	1.20	0.231	0.573
dx_AD	EN_L3_5_IT_2	MMD	-0.10	0.07	-1.40	0.163	0.466
dx_AD	EN_L3_5_IT_3	MMD	0.28	0.05	5.29	1.23e-07	1.94e-05
dx_AD	EN_L5_6_NP	MMD	0.03	0.08	0.31	0.757	0.968
dx_AD	EN_L6B	MMD	0.04	0.09	0.38	0.703	0.913
dx_AD	EN_L6_CT	MMD	0.08	0.06	1.40	0.163	0.562
dx_AD	EN_L6_IT_1	MMD	0.22	0.07	3.31	0.000928	0.057
dx_AD	EN_L6_IT_2	MMD	-0.06	0.08	-0.77	0.444	0.911
dx_AD	Endo	MMD	0.25	0.45	0.54	0.587	0.934
dx_AD	IN_ADARB2	MMD	-0.05	0.10	-0.52	0.603	0.898
dx_AD	IN_LAMP5_RELN	MMD	0.02	0.10	0.16	0.872	0.981
dx_AD	IN_PVALB	MMD	0.01	0.07	0.13	0.896	0.985
dx_AD	IN_SST	MMD	0.04	0.07	0.50	0.618	0.899
dx_AD	IN_VIP	MMD	-0.19	0.07	-2.73	0.00624	0.109
dx_AD	Micro	MMD	0.07	0.05	1.31	0.19	0.499
dx_AD	OPC	MMD	-0.02	0.07	-0.31	0.754	0.954
dx_AD	Oligo	MMD	-0.13	0.05	-2.48	0.0132	0.093
dx_AD	Astro	MMD2	-0.13	0.09	-1.57	0.116	0.323
dx_AD	EN_L2_3_IT	MMD2	0.05	0.08	0.57	0.566	0.789
dx_AD	EN_L3_5_IT_1	MMD2	0.14	0.11	1.28	0.202	0.542
dx_AD	EN_L3_5_IT_2	MMD2	0.03	0.10	0.30	0.762	0.912
dx_AD	EN_L3_5_IT_3	MMD2	-0.05	0.10	-0.52	0.604	0.808
dx_AD	EN_L5_6_NP	MMD2	0.07	0.07	0.94	0.347	0.857
dx_AD	EN_L5_ET	MMD2	-0.19	0.53	-0.36	0.719	0.999
dx_AD	EN_L6B	MMD2	0.06	0.13	0.45	0.65	0.897
dx_AD	EN_L6_CT	MMD2	-0.09	0.09	-0.97	0.332	0.733
dx_AD	EN_L6_IT_1	MMD2	-0.50	0.42	-1.21	0.227	0.699
dx_AD	EN_L6_IT_2	MMD2	0.23	0.14	1.59	0.112	0.704
dx_AD	IN_ADARB2	MMD2	0.07	0.08	0.81	0.418	0.831
dx_AD	IN_LAMP5_LHX6	MMD2	0.17	0.10	1.62	0.104	0.604
dx_AD	IN_LAMP5_RELN	MMD2	0.02	0.07	0.24	0.809	0.976
dx_AD	IN_PVALB	MMD2	0.13	0.10	1.30	0.192	0.715
dx_AD	IN_PVALB_CHC	MMD2	0.15	0.12	1.26	0.208	0.739
dx_AD	IN_SST	MMD2	0.20	0.09	2.17	0.03	0.345
dx_AD	IN_VIP	MMD2	0.10	0.07	1.46	0.144	0.46
dx_AD	OPC	MMD2	-0.13	0.05	-2.37	0.0176	0.405
dx_AD	Oligo	MMD2	-0.14	0.07	-2.05	0.0402	0.179
dx_AD	Astro	MME	0.09	0.11	0.84	0.401	0.647
dx_AD	EN_L2_3_IT	MME	0.03	0.11	0.31	0.759	0.897
dx_AD	EN_L3_5_IT_1	MME	0.01	0.06	0.14	0.89	0.964
dx_AD	EN_L3_5_IT_3	MME	-0.29	0.14	-2.10	0.036	0.172
dx_AD	EN_L6_CT	MME	0.38	0.16	2.33	0.0198	0.198
dx_AD	IN_PVALB	MME	-0.10	0.13	-0.80	0.427	0.867
dx_AD	IN_PVALB_CHC	MME	-0.05	0.08	-0.66	0.508	0.903
dx_AD	IN_SST	MME	-0.33	0.17	-1.93	0.0538	0.429
dx_AD	IN_VIP	MME	-0.38	0.11	-3.34	0.000847	0.043
dx_AD	Oligo	MME	-0.15	0.07	-2.01	0.0448	0.19
dx_AD	Astro	MMEL1	0.49	0.12	4.03	5.63e-05	0.00233
dx_AD	Astro	MMGT1	0.07	0.05	1.36	0.174	0.408
dx_AD	EN_L2_3_IT	MMGT1	0.11	0.05	2.48	0.0132	0.116
dx_AD	EN_L3_5_IT_1	MMGT1	0.16	0.07	2.19	0.0282	0.213
dx_AD	EN_L3_5_IT_2	MMGT1	0.06	0.06	1.07	0.287	0.606
dx_AD	EN_L3_5_IT_3	MMGT1	0.08	0.06	1.44	0.15	0.396
dx_AD	EN_L5_6_NP	MMGT1	0.37	0.36	1.03	0.304	0.839
dx_AD	EN_L6B	MMGT1	0.05	0.11	0.43	0.664	0.904
dx_AD	EN_L6_CT	MMGT1	-0.07	0.11	-0.60	0.551	0.864
dx_AD	EN_L6_IT_1	MMGT1	0.03	0.09	0.36	0.717	0.939
dx_AD	EN_L6_IT_2	MMGT1	0.03	0.13	0.27	0.789	0.974
dx_AD	IN_ADARB2	MMGT1	0.08	0.09	0.88	0.38	0.809
dx_AD	IN_LAMP5_RELN	MMGT1	0.04	0.09	0.43	0.667	0.943
dx_AD	IN_PVALB	MMGT1	0.02	0.07	0.32	0.751	0.959
dx_AD	IN_SST	MMGT1	0.09	0.08	1.23	0.22	0.685
dx_AD	IN_VIP	MMGT1	0.05	0.06	0.80	0.422	0.72
dx_AD	Micro	MMGT1	0.17	0.09	1.97	0.0487	0.241
dx_AD	OPC	MMGT1	0.07	0.06	1.09	0.275	0.778
dx_AD	Oligo	MMGT1	-0.00	0.03	-0.01	0.995	0.999
dx_AD	Astro	MMP11	-0.10	0.10	-0.93	0.351	0.604
dx_AD	EN_L2_3_IT	MMP11	-0.21	0.12	-1.73	0.0839	0.316
dx_AD	Astro	MMP14	0.02	0.11	0.21	0.831	0.923
dx_AD	Micro	MMP14	0.19	0.08	2.55	0.0106	0.0939
dx_AD	Astro	MMP15	-0.21	0.10	-2.15	0.0312	0.15
dx_AD	EN_L2_3_IT	MMP15	0.13	0.12	1.05	0.295	0.583
dx_AD	EN_L3_5_IT_2	MMP15	0.06	0.35	0.16	0.872	0.955
dx_AD	OPC	MMP15	-0.12	0.11	-1.10	0.27	0.773
dx_AD	Astro	MMP16	0.00	0.07	0.05	0.963	0.984
dx_AD	EN_L2_3_IT	MMP16	0.10	0.04	2.75	0.00595	0.0737
dx_AD	EN_L3_5_IT_1	MMP16	0.13	0.04	3.22	0.00128	0.0376
dx_AD	EN_L3_5_IT_2	MMP16	0.16	0.04	4.27	1.97e-05	0.00126
dx_AD	EN_L3_5_IT_3	MMP16	0.13	0.03	3.94	8.06e-05	0.00258
dx_AD	EN_L5_6_NP	MMP16	0.16	0.05	3.12	0.00179	0.241
dx_AD	EN_L5_ET	MMP16	-0.09	0.49	-0.19	0.85	0.999
dx_AD	EN_L6B	MMP16	0.07	0.04	1.74	0.081	0.418
dx_AD	EN_L6_CT	MMP16	0.14	0.04	3.79	0.000151	0.0091
dx_AD	EN_L6_IT_1	MMP16	0.05	0.04	1.26	0.207	0.682
dx_AD	EN_L6_IT_2	MMP16	0.07	0.05	1.42	0.157	0.738
dx_AD	Endo	MMP16	0.01	0.38	0.02	0.987	0.999
dx_AD	IN_ADARB2	MMP16	0.08	0.06	1.36	0.174	0.662
dx_AD	IN_LAMP5_LHX6	MMP16	0.28	0.08	3.56	0.00037	0.0425
dx_AD	IN_LAMP5_RELN	MMP16	0.13	0.06	1.97	0.0491	0.475
dx_AD	IN_PVALB	MMP16	0.09	0.03	2.48	0.0133	0.258
dx_AD	IN_PVALB_CHC	MMP16	-0.00	0.09	-0.02	0.984	0.998
dx_AD	IN_SST	MMP16	0.10	0.04	2.31	0.0211	0.302
dx_AD	IN_VIP	MMP16	0.16	0.04	3.78	0.000159	0.0164
dx_AD	Micro	MMP16	-0.02	0.10	-0.18	0.858	0.951
dx_AD	OPC	MMP16	0.06	0.04	1.46	0.143	0.674
dx_AD	Oligo	MMP16	-0.04	0.08	-0.53	0.595	0.792
dx_AD	PC	MMP16	-0.13	0.14	-0.94	0.349	0.979
dx_AD	Astro	MMP17	-0.04	0.08	-0.52	0.6	0.791
dx_AD	EN_L2_3_IT	MMP17	0.06	0.06	0.92	0.356	0.639
dx_AD	EN_L3_5_IT_1	MMP17	0.08	0.06	1.37	0.171	0.501
dx_AD	EN_L3_5_IT_2	MMP17	-0.00	0.06	-0.06	0.953	0.983
dx_AD	EN_L3_5_IT_3	MMP17	-0.00	0.06	-0.05	0.962	0.986
dx_AD	EN_L5_6_NP	MMP17	0.12	0.11	1.06	0.289	0.834
dx_AD	EN_L5_ET	MMP17	0.62	0.60	1.03	0.302	0.999
dx_AD	EN_L6B	MMP17	-0.11	0.09	-1.23	0.22	0.621
dx_AD	EN_L6_CT	MMP17	-0.19	0.08	-2.56	0.0104	0.137
dx_AD	EN_L6_IT_1	MMP17	-0.14	0.08	-1.68	0.0931	0.523
dx_AD	EN_L6_IT_2	MMP17	0.00	0.10	0.04	0.967	0.995
dx_AD	IN_ADARB2	MMP17	-0.11	0.09	-1.15	0.25	0.724
dx_AD	IN_LAMP5_LHX6	MMP17	0.09	0.10	0.85	0.396	0.855
dx_AD	IN_LAMP5_RELN	MMP17	0.09	0.10	0.92	0.358	0.836
dx_AD	IN_PVALB	MMP17	0.06	0.08	0.75	0.451	0.875
dx_AD	IN_PVALB_CHC	MMP17	0.12	0.08	1.60	0.109	0.615
dx_AD	IN_SST	MMP17	-0.14	0.08	-1.78	0.0743	0.48
dx_AD	IN_VIP	MMP17	0.14	0.06	2.36	0.0184	0.182
dx_AD	Micro	MMP17	0.19	0.10	1.83	0.0666	0.283
dx_AD	OPC	MMP17	0.04	0.05	0.90	0.367	0.826
dx_AD	Oligo	MMP17	-0.06	0.07	-0.82	0.412	0.655
dx_AD	Astro	MMP19	-0.20	0.12	-1.72	0.0856	0.272
dx_AD	EN_L2_3_IT	MMP19	-0.10	0.13	-0.80	0.427	0.698
dx_AD	OPC	MMP19	-0.12	0.11	-1.04	0.298	0.791
dx_AD	Oligo	MMP19	-0.23	0.09	-2.56	0.0106	0.0806
dx_AD	Micro	MMP2	0.30	0.13	2.26	0.0237	0.156
dx_AD	OPC	MMP2	0.14	0.12	1.15	0.25	0.759
dx_AD	EN_L2_3_IT	MMP20	-0.09	0.11	-0.78	0.438	0.706
dx_AD	Oligo	MMP20	0.01	0.10	0.13	0.893	0.955
dx_AD	Astro	MMP21	-0.15	0.10	-1.55	0.121	0.331
dx_AD	EN_L2_3_IT	MMP21	-0.21	0.10	-2.03	0.042	0.218
dx_AD	EN_L3_5_IT_1	MMP21	-0.17	0.13	-1.29	0.197	0.536
dx_AD	EN_L3_5_IT_2	MMP21	-0.09	0.11	-0.87	0.384	0.69
dx_AD	EN_L3_5_IT_3	MMP21	-0.13	0.11	-1.22	0.224	0.494
dx_AD	EN_L6_CT	MMP21	-0.10	0.52	-0.20	0.845	0.964
dx_AD	EN_L6_IT_1	MMP21	-0.04	0.14	-0.26	0.796	0.957
dx_AD	IN_PVALB	MMP21	-0.13	0.10	-1.24	0.217	0.74
dx_AD	IN_VIP	MMP21	-0.16	0.10	-1.50	0.133	0.443
dx_AD	Micro	MMP21	-0.12	0.12	-0.99	0.321	0.64
dx_AD	OPC	MMP21	-0.12	0.11	-1.05	0.294	0.788
dx_AD	Oligo	MMP21	-0.03	0.08	-0.40	0.692	0.853
dx_AD	Astro	MMP24	-0.06	0.06	-0.95	0.344	0.597
dx_AD	EN_L2_3_IT	MMP24	-0.03	0.03	-0.85	0.393	0.67
dx_AD	EN_L3_5_IT_1	MMP24	-0.13	0.04	-2.92	0.00353	0.0688
dx_AD	EN_L3_5_IT_2	MMP24	-0.09	0.04	-2.56	0.0105	0.102
dx_AD	EN_L3_5_IT_3	MMP24	0.02	0.04	0.42	0.675	0.85
dx_AD	EN_L5_6_NP	MMP24	0.00	0.06	0.08	0.937	0.991
dx_AD	EN_L5_ET	MMP24	0.18	0.46	0.39	0.698	0.999
dx_AD	EN_L6B	MMP24	0.20	0.07	2.82	0.00485	0.103
dx_AD	EN_L6_CT	MMP24	0.03	0.06	0.57	0.571	0.873
dx_AD	EN_L6_IT_1	MMP24	-0.09	0.06	-1.39	0.166	0.636
dx_AD	EN_L6_IT_2	MMP24	-0.12	0.08	-1.48	0.139	0.726
dx_AD	Endo	MMP24	-0.05	0.37	-0.15	0.884	0.989
dx_AD	IN_ADARB2	MMP24	0.04	0.05	0.72	0.472	0.855
dx_AD	IN_LAMP5_LHX6	MMP24	0.01	0.05	0.20	0.841	0.976
dx_AD	IN_LAMP5_RELN	MMP24	0.04	0.05	0.86	0.39	0.853
dx_AD	IN_PVALB	MMP24	0.02	0.04	0.68	0.498	0.894
dx_AD	IN_PVALB_CHC	MMP24	0.02	0.07	0.24	0.814	0.973
dx_AD	IN_SST	MMP24	0.01	0.05	0.24	0.812	0.959
dx_AD	IN_VIP	MMP24	-0.00	0.03	-0.15	0.881	0.959
dx_AD	Micro	MMP24	0.14	0.07	1.92	0.0545	0.255
dx_AD	OPC	MMP24	-0.03	0.06	-0.54	0.591	0.909
dx_AD	Oligo	MMP24	0.01	0.05	0.17	0.866	0.942
dx_AD	PC	MMP24	-0.32	0.36	-0.89	0.372	0.979
dx_AD	Astro	MMP24OS	0.11	0.05	2.21	0.0273	0.138
dx_AD	EN_L2_3_IT	MMP24OS	-0.11	0.05	-2.21	0.0268	0.171
dx_AD	EN_L3_5_IT_1	MMP24OS	-0.08	0.08	-1.04	0.296	0.639
dx_AD	EN_L3_5_IT_2	MMP24OS	-0.19	0.07	-2.82	0.00481	0.0623
dx_AD	EN_L3_5_IT_3	MMP24OS	-0.04	0.06	-0.70	0.486	0.729
dx_AD	EN_L5_6_NP	MMP24OS	0.02	0.10	0.16	0.874	0.986
dx_AD	EN_L6B	MMP24OS	0.12	0.10	1.24	0.214	0.615
dx_AD	EN_L6_CT	MMP24OS	0.07	0.09	0.77	0.441	0.811
dx_AD	EN_L6_IT_1	MMP24OS	-0.09	0.08	-1.15	0.252	0.722
dx_AD	EN_L6_IT_2	MMP24OS	-0.07	0.12	-0.62	0.535	0.933
dx_AD	Endo	MMP24OS	-0.46	0.32	-1.44	0.151	0.718
dx_AD	IN_ADARB2	MMP24OS	0.06	0.09	0.60	0.552	0.879
dx_AD	IN_LAMP5_LHX6	MMP24OS	-0.14	0.10	-1.42	0.155	0.676
dx_AD	IN_LAMP5_RELN	MMP24OS	-0.03	0.08	-0.31	0.753	0.964
dx_AD	IN_PVALB	MMP24OS	-0.03	0.06	-0.46	0.648	0.934
dx_AD	IN_PVALB_CHC	MMP24OS	-0.09	0.11	-0.81	0.418	0.866
dx_AD	IN_SST	MMP24OS	0.03	0.08	0.40	0.689	0.924
dx_AD	IN_VIP	MMP24OS	-0.18	0.06	-2.80	0.00512	0.101
dx_AD	Micro	MMP24OS	0.12	0.05	2.25	0.0245	0.158
dx_AD	OPC	MMP24OS	-0.07	0.05	-1.35	0.176	0.705
dx_AD	Oligo	MMP24OS	0.10	0.04	2.37	0.0177	0.111
dx_AD	PC	MMP24OS	-0.70	0.36	-1.95	0.0507	0.979
dx_AD	PVM	MMP24OS	0.26	0.16	1.63	0.102	0.797
dx_AD	VLMC	MMP24OS	0.04	0.11	0.39	0.696	0.888
dx_AD	Astro	MMP25	0.00	0.10	0.03	0.973	0.989
dx_AD	EN_L2_3_IT	MMP25	-0.06	0.09	-0.71	0.478	0.732
dx_AD	EN_L3_5_IT_2	MMP25	-0.03	0.11	-0.30	0.767	0.915
dx_AD	EN_L3_5_IT_3	MMP25	0.09	0.11	0.82	0.411	0.674
dx_AD	IN_PVALB	MMP25	-0.02	0.11	-0.20	0.842	0.976
dx_AD	IN_VIP	MMP25	-0.28	0.10	-2.69	0.00712	0.117
dx_AD	Oligo	MMP25	-0.10	0.10	-0.96	0.335	0.587
dx_AD	Astro	MMP26	0.04	0.10	0.43	0.665	0.832
dx_AD	EN_L2_3_IT	MMP26	-0.20	0.10	-2.02	0.0429	0.221
dx_AD	EN_L3_5_IT_2	MMP26	0.13	0.41	0.31	0.755	0.908
dx_AD	EN_L3_5_IT_3	MMP26	-0.10	0.38	-0.26	0.795	0.915
dx_AD	IN_PVALB	MMP26	-0.11	0.17	-0.64	0.52	0.9
dx_AD	Oligo	MMP26	-0.09	0.09	-1.02	0.305	0.56
dx_AD	Astro	MMP28	-0.17	0.06	-3.01	0.00264	0.0311
dx_AD	EN_L2_3_IT	MMP28	-0.12	0.05	-2.28	0.0223	0.155
dx_AD	EN_L3_5_IT_1	MMP28	-0.01	0.09	-0.11	0.915	0.973
dx_AD	EN_L3_5_IT_2	MMP28	-0.04	0.09	-0.44	0.657	0.861
dx_AD	EN_L3_5_IT_3	MMP28	0.03	0.08	0.42	0.676	0.851
dx_AD	EN_L5_6_NP	MMP28	-0.51	0.37	-1.37	0.169	0.76
dx_AD	EN_L6B	MMP28	0.14	0.12	1.19	0.233	0.635
dx_AD	EN_L6_CT	MMP28	-0.71	0.40	-1.81	0.0709	0.386
dx_AD	EN_L6_IT_1	MMP28	0.20	0.37	0.54	0.59	0.898
dx_AD	IN_ADARB2	MMP28	-0.11	0.08	-1.33	0.185	0.669
dx_AD	IN_LAMP5_LHX6	MMP28	-0.19	0.33	-0.58	0.56	0.909
dx_AD	IN_LAMP5_RELN	MMP28	-0.13	0.09	-1.38	0.168	0.687
dx_AD	IN_PVALB	MMP28	-0.04	0.08	-0.53	0.596	0.92
dx_AD	IN_SST	MMP28	-0.08	0.09	-0.85	0.393	0.801
dx_AD	IN_VIP	MMP28	-0.25	0.08	-3.38	0.000732	0.0388
dx_AD	Oligo	MMP28	0.02	0.07	0.32	0.75	0.885
dx_AD	Endo	MMRN1	1.67	0.80	2.08	0.0371	0.51
dx_AD	Micro	MMRN1	-0.40	0.14	-2.89	0.0039	0.0504
dx_AD	Astro	MMRN2	0.21	0.10	2.12	0.0343	0.159
dx_AD	EN_L2_3_IT	MMRN2	0.07	0.11	0.68	0.498	0.745
dx_AD	EN_L3_5_IT_2	MMRN2	0.46	0.39	1.19	0.236	0.554
dx_AD	EN_L3_5_IT_3	MMRN2	0.01	0.11	0.06	0.953	0.983
dx_AD	Endo	MMRN2	-0.01	0.12	-0.12	0.902	0.992
dx_AD	IN_PVALB	MMRN2	0.10	0.09	1.10	0.271	0.784
dx_AD	Oligo	MMRN2	0.17	0.10	1.69	0.0914	0.285
dx_AD	Astro	MMS19	-0.00	0.03	-0.14	0.891	0.953
dx_AD	EN_L2_3_IT	MMS19	-0.04	0.03	-1.65	0.0984	0.341
dx_AD	EN_L3_5_IT_1	MMS19	-0.05	0.04	-1.15	0.251	0.595
dx_AD	EN_L3_5_IT_2	MMS19	-0.03	0.03	-0.75	0.452	0.74
dx_AD	EN_L3_5_IT_3	MMS19	0.02	0.03	0.51	0.611	0.813
dx_AD	EN_L5_6_NP	MMS19	-0.08	0.06	-1.33	0.184	0.771
dx_AD	EN_L5_ET	MMS19	-0.92	0.49	-1.89	0.0583	0.951
dx_AD	EN_L6B	MMS19	-0.06	0.06	-0.98	0.325	0.711
dx_AD	EN_L6_CT	MMS19	-0.08	0.05	-1.37	0.169	0.571
dx_AD	EN_L6_IT_1	MMS19	-0.04	0.05	-0.81	0.416	0.825
dx_AD	EN_L6_IT_2	MMS19	0.00	0.05	0.03	0.975	0.996
dx_AD	Endo	MMS19	0.08	0.24	0.35	0.73	0.967
dx_AD	IN_ADARB2	MMS19	-0.06	0.06	-0.97	0.333	0.775
dx_AD	IN_LAMP5_LHX6	MMS19	-0.12	0.06	-2.00	0.0452	0.443
dx_AD	IN_LAMP5_RELN	MMS19	0.02	0.05	0.30	0.765	0.967
dx_AD	IN_PVALB	MMS19	-0.07	0.03	-1.93	0.0539	0.47
dx_AD	IN_PVALB_CHC	MMS19	-0.13	0.07	-1.89	0.0584	0.485
dx_AD	IN_SST	MMS19	-0.00	0.05	-0.04	0.97	0.995
dx_AD	IN_VIP	MMS19	-0.03	0.03	-0.85	0.395	0.7
dx_AD	Micro	MMS19	0.03	0.04	0.64	0.519	0.794
dx_AD	OPC	MMS19	-0.02	0.03	-0.65	0.514	0.885
dx_AD	Oligo	MMS19	0.03	0.02	1.35	0.178	0.416
dx_AD	PC	MMS19	-0.10	0.34	-0.30	0.763	0.999
dx_AD	VLMC	MMS19	-0.05	0.10	-0.47	0.636	0.86
dx_AD	Astro	MMS22L	0.05	0.05	0.89	0.375	0.625
dx_AD	EN_L2_3_IT	MMS22L	0.00	0.07	0.06	0.953	0.981
dx_AD	EN_L3_5_IT_1	MMS22L	0.05	0.49	0.11	0.914	0.973
dx_AD	EN_L3_5_IT_2	MMS22L	0.07	0.07	1.03	0.305	0.624
dx_AD	EN_L3_5_IT_3	MMS22L	0.01	0.07	0.12	0.902	0.963
dx_AD	EN_L5_6_NP	MMS22L	0.06	0.43	0.13	0.894	0.989
dx_AD	EN_L6B	MMS22L	0.03	0.13	0.27	0.785	0.941
dx_AD	EN_L6_CT	MMS22L	0.08	0.11	0.71	0.475	0.829
dx_AD	EN_L6_IT_1	MMS22L	0.08	0.12	0.69	0.493	0.86
dx_AD	EN_L6_IT_2	MMS22L	-0.02	0.12	-0.13	0.898	0.986
dx_AD	Endo	MMS22L	-0.40	0.36	-1.10	0.271	0.814
dx_AD	IN_ADARB2	MMS22L	0.01	0.11	0.12	0.908	0.985
dx_AD	IN_LAMP5_RELN	MMS22L	0.03	0.12	0.22	0.827	0.976
dx_AD	IN_PVALB	MMS22L	0.08	0.11	0.75	0.451	0.875
dx_AD	IN_SST	MMS22L	0.11	0.13	0.84	0.401	0.806
dx_AD	IN_VIP	MMS22L	0.07	0.07	0.93	0.351	0.67
dx_AD	Micro	MMS22L	-0.02	0.07	-0.25	0.804	0.932
dx_AD	OPC	MMS22L	0.02	0.05	0.34	0.736	0.95
dx_AD	Oligo	MMS22L	0.02	0.04	0.51	0.61	0.8
dx_AD	PC	MMS22L	-1.09	0.49	-2.24	0.0254	0.979
dx_AD	PVM	MMS22L	0.08	0.61	0.13	0.898	0.984
dx_AD	Astro	MMUT	-0.14	0.05	-3.00	0.00271	0.0317
dx_AD	EN_L2_3_IT	MMUT	0.02	0.04	0.49	0.622	0.823
dx_AD	EN_L3_5_IT_1	MMUT	0.07	0.06	1.20	0.229	0.57
dx_AD	EN_L3_5_IT_2	MMUT	0.05	0.05	0.96	0.339	0.654
dx_AD	EN_L3_5_IT_3	MMUT	0.08	0.04	1.94	0.0521	0.215
dx_AD	EN_L5_6_NP	MMUT	0.01	0.09	0.10	0.923	0.991
dx_AD	EN_L6B	MMUT	0.04	0.09	0.50	0.615	0.881
dx_AD	EN_L6_CT	MMUT	0.01	0.07	0.18	0.856	0.965
dx_AD	EN_L6_IT_1	MMUT	0.04	0.07	0.59	0.554	0.887
dx_AD	EN_L6_IT_2	MMUT	0.16	0.08	1.97	0.0494	0.573
dx_AD	IN_ADARB2	MMUT	-0.03	0.06	-0.46	0.648	0.915
dx_AD	IN_LAMP5_LHX6	MMUT	0.01	0.08	0.15	0.883	0.982
dx_AD	IN_LAMP5_RELN	MMUT	0.09	0.07	1.35	0.178	0.7
dx_AD	IN_PVALB	MMUT	0.00	0.05	0.03	0.974	0.997
dx_AD	IN_PVALB_CHC	MMUT	0.08	0.10	0.83	0.404	0.864
dx_AD	IN_SST	MMUT	0.06	0.06	1.01	0.315	0.756
dx_AD	IN_VIP	MMUT	0.01	0.05	0.27	0.789	0.922
dx_AD	Micro	MMUT	-0.06	0.06	-0.87	0.384	0.696
dx_AD	OPC	MMUT	0.04	0.05	0.88	0.381	0.834
dx_AD	Oligo	MMUT	0.01	0.03	0.29	0.769	0.895
dx_AD	PC	MMUT	0.04	0.37	0.10	0.918	0.999
dx_AD	Astro	MN1	0.03	0.08	0.39	0.696	0.852
dx_AD	EN_L2_3_IT	MN1	-0.12	0.10	-1.18	0.238	0.526
dx_AD	EN_L3_5_IT_1	MN1	0.23	0.14	1.62	0.106	0.398
dx_AD	EN_L3_5_IT_2	MN1	0.04	0.15	0.31	0.759	0.911
dx_AD	IN_ADARB2	MN1	0.08	0.06	1.34	0.179	0.665
dx_AD	IN_LAMP5_LHX6	MN1	0.03	0.10	0.27	0.79	0.964
dx_AD	IN_LAMP5_RELN	MN1	0.13	0.07	1.75	0.0793	0.552
dx_AD	IN_SST	MN1	-0.12	0.15	-0.79	0.427	0.815
dx_AD	IN_VIP	MN1	0.01	0.08	0.11	0.915	0.971
dx_AD	OPC	MN1	0.09	0.06	1.38	0.168	0.701
dx_AD	Oligo	MN1	-0.13	0.09	-1.47	0.142	0.365
dx_AD	Adaptive	MNAT1	-0.06	0.19	-0.32	0.752	0.97
dx_AD	Astro	MNAT1	-0.06	0.03	-2.00	0.045	0.186
dx_AD	EN_L2_3_IT	MNAT1	0.02	0.02	0.98	0.327	0.615
dx_AD	EN_L3_5_IT_1	MNAT1	0.01	0.03	0.29	0.773	0.921
dx_AD	EN_L3_5_IT_2	MNAT1	0.04	0.03	1.43	0.154	0.453
dx_AD	EN_L3_5_IT_3	MNAT1	-0.01	0.03	-0.26	0.798	0.916
dx_AD	EN_L5_6_NP	MNAT1	0.03	0.04	0.66	0.51	0.912
dx_AD	EN_L5_ET	MNAT1	-0.43	0.28	-1.53	0.127	0.999
dx_AD	EN_L6B	MNAT1	0.02	0.04	0.36	0.72	0.919
dx_AD	EN_L6_CT	MNAT1	-0.01	0.04	-0.35	0.727	0.931
dx_AD	EN_L6_IT_1	MNAT1	0.02	0.04	0.65	0.515	0.869
dx_AD	EN_L6_IT_2	MNAT1	0.01	0.05	0.30	0.765	0.974
dx_AD	Endo	MNAT1	-0.11	0.09	-1.11	0.268	0.812
dx_AD	IN_ADARB2	MNAT1	-0.03	0.04	-0.84	0.4	0.821
dx_AD	IN_LAMP5_LHX6	MNAT1	0.01	0.04	0.33	0.743	0.954
dx_AD	IN_LAMP5_RELN	MNAT1	0.08	0.04	2.14	0.032	0.397
dx_AD	IN_PVALB	MNAT1	0.03	0.03	0.98	0.327	0.817
dx_AD	IN_PVALB_CHC	MNAT1	-0.03	0.05	-0.58	0.561	0.911
dx_AD	IN_SST	MNAT1	0.02	0.03	0.75	0.452	0.828
dx_AD	IN_VIP	MNAT1	0.08	0.03	2.88	0.00395	0.0905
dx_AD	Micro	MNAT1	-0.14	0.05	-2.87	0.00407	0.0517
dx_AD	OPC	MNAT1	-0.03	0.02	-1.11	0.266	0.768
dx_AD	Oligo	MNAT1	-0.08	0.03	-2.78	0.00544	0.0539
dx_AD	PC	MNAT1	-0.05	0.08	-0.64	0.524	0.993
dx_AD	PVM	MNAT1	0.21	0.17	1.20	0.229	0.873
dx_AD	SMC	MNAT1	0.01	0.24	0.05	0.964	0.999
dx_AD	VLMC	MNAT1	-0.02	0.10	-0.18	0.857	0.951
dx_AD	Micro	MNDA	-0.39	0.08	-5.17	2.4e-07	2.82e-05
dx_AD	Astro	MNS1	-0.34	0.08	-4.10	4.15e-05	0.00186
dx_AD	EN_L2_3_IT	MNS1	0.08	0.05	1.50	0.134	0.398
dx_AD	EN_L3_5_IT_1	MNS1	0.10	0.07	1.55	0.121	0.426
dx_AD	EN_L3_5_IT_2	MNS1	0.18	0.05	3.55	0.000382	0.0107
dx_AD	EN_L3_5_IT_3	MNS1	0.20	0.05	3.86	0.000112	0.00331
dx_AD	EN_L5_6_NP	MNS1	0.17	0.11	1.52	0.128	0.713
dx_AD	EN_L6B	MNS1	0.19	0.09	2.24	0.0254	0.247
dx_AD	EN_L6_CT	MNS1	0.12	0.07	1.67	0.094	0.443
dx_AD	EN_L6_IT_1	MNS1	0.07	0.08	0.77	0.442	0.838
dx_AD	EN_L6_IT_2	MNS1	0.07	0.09	0.80	0.423	0.904
dx_AD	IN_ADARB2	MNS1	0.08	0.08	1.07	0.283	0.745
dx_AD	IN_LAMP5_LHX6	MNS1	-0.03	0.09	-0.38	0.703	0.942
dx_AD	IN_LAMP5_RELN	MNS1	0.20	0.08	2.51	0.0121	0.258
dx_AD	IN_PVALB	MNS1	0.27	0.08	3.57	0.000356	0.0363
dx_AD	IN_PVALB_CHC	MNS1	-0.78	0.48	-1.63	0.103	0.602
dx_AD	IN_SST	MNS1	0.25	0.08	3.07	0.00213	0.108
dx_AD	IN_VIP	MNS1	0.07	0.05	1.39	0.164	0.486
dx_AD	OPC	MNS1	-0.14	0.08	-1.70	0.0897	0.622
dx_AD	Oligo	MNS1	-0.32	0.08	-3.99	6.62e-05	0.00382
dx_AD	Astro	MNT	0.21	0.06	3.59	0.000337	0.00782
dx_AD	EN_L2_3_IT	MNT	0.03	0.05	0.63	0.526	0.764
dx_AD	EN_L3_5_IT_1	MNT	-0.10	0.08	-1.23	0.218	0.56
dx_AD	EN_L3_5_IT_2	MNT	-0.01	0.06	-0.17	0.867	0.953
dx_AD	EN_L3_5_IT_3	MNT	0.02	0.06	0.40	0.687	0.857
dx_AD	EN_L5_6_NP	MNT	-0.20	0.40	-0.49	0.624	0.942
dx_AD	EN_L6B	MNT	0.09	0.10	0.90	0.366	0.742
dx_AD	EN_L6_CT	MNT	-0.05	0.09	-0.57	0.571	0.873
dx_AD	EN_L6_IT_1	MNT	0.12	0.09	1.36	0.175	0.647
dx_AD	EN_L6_IT_2	MNT	-0.08	0.11	-0.69	0.492	0.919
dx_AD	IN_ADARB2	MNT	0.02	0.10	0.24	0.807	0.958
dx_AD	IN_LAMP5_RELN	MNT	-0.12	0.11	-1.11	0.266	0.778
dx_AD	IN_PVALB	MNT	-0.10	0.08	-1.34	0.181	0.704
dx_AD	IN_SST	MNT	-0.03	0.09	-0.39	0.699	0.927
dx_AD	IN_VIP	MNT	0.00	0.07	0.01	0.989	0.997
dx_AD	Micro	MNT	0.01	0.08	0.14	0.89	0.963
dx_AD	OPC	MNT	-0.05	0.09	-0.59	0.555	0.896
dx_AD	Oligo	MNT	0.04	0.05	0.83	0.407	0.652
dx_AD	Astro	MOAP1	0.01	0.06	0.12	0.903	0.959
dx_AD	EN_L2_3_IT	MOAP1	0.10	0.05	1.79	0.0728	0.293
dx_AD	EN_L3_5_IT_1	MOAP1	0.03	0.08	0.39	0.695	0.891
dx_AD	EN_L3_5_IT_2	MOAP1	0.07	0.07	1.06	0.29	0.608
dx_AD	EN_L3_5_IT_3	MOAP1	0.10	0.06	1.52	0.129	0.364
dx_AD	EN_L5_6_NP	MOAP1	0.00	0.10	0.04	0.967	0.994
dx_AD	EN_L6B	MOAP1	0.09	0.09	0.94	0.347	0.728
dx_AD	EN_L6_CT	MOAP1	0.07	0.09	0.74	0.457	0.82
dx_AD	EN_L6_IT_1	MOAP1	0.14	0.09	1.63	0.102	0.541
dx_AD	EN_L6_IT_2	MOAP1	0.10	0.10	0.93	0.352	0.881
dx_AD	IN_ADARB2	MOAP1	0.04	0.08	0.43	0.666	0.919
dx_AD	IN_LAMP5_LHX6	MOAP1	-0.05	0.10	-0.53	0.594	0.917
dx_AD	IN_LAMP5_RELN	MOAP1	-0.06	0.09	-0.70	0.485	0.889
dx_AD	IN_PVALB	MOAP1	-0.03	0.07	-0.35	0.728	0.953
dx_AD	IN_PVALB_CHC	MOAP1	0.01	0.11	0.05	0.959	0.996
dx_AD	IN_SST	MOAP1	0.04	0.08	0.59	0.553	0.873
dx_AD	IN_VIP	MOAP1	-0.06	0.06	-0.88	0.378	0.687
dx_AD	Micro	MOAP1	-0.12	0.10	-1.31	0.192	0.5
dx_AD	OPC	MOAP1	-0.03	0.07	-0.39	0.693	0.939
dx_AD	Oligo	MOAP1	-0.09	0.05	-1.70	0.089	0.281
dx_AD	Astro	MOB1A	0.03	0.04	0.79	0.431	0.671
dx_AD	EN_L2_3_IT	MOB1A	0.06	0.04	1.55	0.121	0.379
dx_AD	EN_L3_5_IT_1	MOB1A	0.11	0.06	1.80	0.0721	0.333
dx_AD	EN_L3_5_IT_2	MOB1A	0.13	0.05	2.78	0.0055	0.0675
dx_AD	EN_L3_5_IT_3	MOB1A	0.10	0.04	2.48	0.013	0.0926
dx_AD	EN_L5_6_NP	MOB1A	0.02	0.09	0.20	0.842	0.982
dx_AD	EN_L6B	MOB1A	0.06	0.08	0.75	0.456	0.801
dx_AD	EN_L6_CT	MOB1A	0.17	0.07	2.35	0.0189	0.192
dx_AD	EN_L6_IT_1	MOB1A	0.09	0.07	1.34	0.18	0.654
dx_AD	EN_L6_IT_2	MOB1A	0.12	0.09	1.37	0.17	0.753
dx_AD	Endo	MOB1A	-0.44	0.25	-1.80	0.0714	0.61
dx_AD	IN_ADARB2	MOB1A	0.08	0.07	1.07	0.286	0.746
dx_AD	IN_LAMP5_LHX6	MOB1A	-0.11	0.08	-1.34	0.182	0.71
dx_AD	IN_LAMP5_RELN	MOB1A	-0.08	0.07	-1.14	0.256	0.767
dx_AD	IN_PVALB	MOB1A	0.05	0.05	0.90	0.368	0.841
dx_AD	IN_PVALB_CHC	MOB1A	0.10	0.09	1.02	0.307	0.817
dx_AD	IN_SST	MOB1A	0.01	0.06	0.16	0.874	0.975
dx_AD	IN_VIP	MOB1A	0.02	0.05	0.47	0.635	0.851
dx_AD	Micro	MOB1A	0.00	0.04	0.04	0.971	0.99
dx_AD	OPC	MOB1A	0.09	0.05	1.96	0.0499	0.519
dx_AD	Oligo	MOB1A	0.06	0.03	2.19	0.0288	0.148
dx_AD	PC	MOB1A	-0.16	0.33	-0.48	0.631	0.993
dx_AD	PVM	MOB1A	-0.04	0.42	-0.09	0.931	0.989
dx_AD	Astro	MOB1B	0.17	0.05	3.10	0.00191	0.0256
dx_AD	EN_L2_3_IT	MOB1B	0.15	0.04	4.23	2.3e-05	0.0027
dx_AD	EN_L3_5_IT_1	MOB1B	0.12	0.05	2.32	0.0203	0.18
dx_AD	EN_L3_5_IT_2	MOB1B	0.09	0.04	2.06	0.0399	0.22
dx_AD	EN_L3_5_IT_3	MOB1B	0.07	0.04	1.74	0.0822	0.282
dx_AD	EN_L5_6_NP	MOB1B	-0.11	0.07	-1.56	0.118	0.707
dx_AD	EN_L5_ET	MOB1B	-0.23	0.44	-0.52	0.605	0.999
dx_AD	EN_L6B	MOB1B	0.13	0.07	1.94	0.0522	0.346
dx_AD	EN_L6_CT	MOB1B	0.07	0.06	1.23	0.219	0.627
dx_AD	EN_L6_IT_1	MOB1B	0.06	0.05	1.02	0.306	0.759
dx_AD	EN_L6_IT_2	MOB1B	0.00	0.08	0.05	0.963	0.994
dx_AD	Endo	MOB1B	-0.32	0.26	-1.20	0.231	0.788
dx_AD	IN_ADARB2	MOB1B	0.07	0.06	1.25	0.21	0.692
dx_AD	IN_LAMP5_LHX6	MOB1B	0.13	0.07	1.78	0.0752	0.539
dx_AD	IN_LAMP5_RELN	MOB1B	0.12	0.05	2.26	0.0236	0.347
dx_AD	IN_PVALB	MOB1B	0.09	0.04	2.33	0.0201	0.312
dx_AD	IN_PVALB_CHC	MOB1B	0.03	0.07	0.47	0.638	0.939
dx_AD	IN_SST	MOB1B	0.10	0.04	2.24	0.0252	0.325
dx_AD	IN_VIP	MOB1B	0.09	0.04	2.24	0.0251	0.211
dx_AD	Micro	MOB1B	0.01	0.04	0.20	0.839	0.944
dx_AD	OPC	MOB1B	0.05	0.04	1.51	0.132	0.668
dx_AD	Oligo	MOB1B	-0.05	0.05	-1.11	0.267	0.522
dx_AD	PC	MOB1B	-0.13	0.10	-1.28	0.202	0.979
dx_AD	PVM	MOB1B	0.02	0.12	0.19	0.846	0.979
dx_AD	SMC	MOB1B	1.05	0.87	1.20	0.23	0.95
dx_AD	VLMC	MOB1B	-0.05	0.14	-0.35	0.725	0.903
dx_AD	Astro	MOB2	0.09	0.05	1.98	0.0473	0.192
dx_AD	EN_L2_3_IT	MOB2	0.07	0.05	1.51	0.132	0.395
dx_AD	EN_L3_5_IT_1	MOB2	0.11	0.06	1.98	0.0482	0.276
dx_AD	EN_L3_5_IT_2	MOB2	0.09	0.05	1.58	0.113	0.388
dx_AD	EN_L3_5_IT_3	MOB2	0.10	0.05	1.97	0.0494	0.207
dx_AD	EN_L5_6_NP	MOB2	-0.04	0.08	-0.49	0.626	0.942
dx_AD	EN_L5_ET	MOB2	-0.83	0.60	-1.38	0.166	0.999
dx_AD	EN_L6B	MOB2	0.07	0.09	0.76	0.447	0.796
dx_AD	EN_L6_CT	MOB2	0.00	0.08	0.02	0.987	0.996
dx_AD	EN_L6_IT_1	MOB2	0.06	0.07	0.83	0.404	0.821
dx_AD	EN_L6_IT_2	MOB2	-0.01	0.09	-0.16	0.872	0.983
dx_AD	Endo	MOB2	-0.21	0.33	-0.63	0.529	0.919
dx_AD	IN_ADARB2	MOB2	0.04	0.07	0.52	0.603	0.898
dx_AD	IN_LAMP5_LHX6	MOB2	-0.15	0.09	-1.62	0.106	0.605
dx_AD	IN_LAMP5_RELN	MOB2	0.09	0.07	1.29	0.198	0.721
dx_AD	IN_PVALB	MOB2	0.01	0.06	0.10	0.917	0.989
dx_AD	IN_PVALB_CHC	MOB2	0.09	0.11	0.85	0.397	0.861
dx_AD	IN_SST	MOB2	-0.04	0.07	-0.62	0.534	0.868
dx_AD	IN_VIP	MOB2	0.02	0.06	0.35	0.729	0.896
dx_AD	Micro	MOB2	0.11	0.07	1.54	0.124	0.402
dx_AD	OPC	MOB2	0.03	0.05	0.52	0.604	0.913
dx_AD	Oligo	MOB2	0.13	0.04	3.76	0.000172	0.00681
dx_AD	PC	MOB2	-0.06	0.38	-0.14	0.886	0.999
dx_AD	Astro	MOB3A	0.05	0.05	1.13	0.26	0.511
dx_AD	EN_L2_3_IT	MOB3A	-0.02	0.05	-0.35	0.727	0.881
dx_AD	EN_L3_5_IT_1	MOB3A	-0.09	0.09	-1.00	0.318	0.658
dx_AD	EN_L3_5_IT_2	MOB3A	-0.02	0.07	-0.20	0.838	0.94
dx_AD	EN_L3_5_IT_3	MOB3A	0.05	0.07	0.68	0.497	0.737
dx_AD	EN_L5_6_NP	MOB3A	0.02	0.12	0.20	0.843	0.982
dx_AD	EN_L6B	MOB3A	-0.06	0.09	-0.62	0.536	0.844
dx_AD	EN_L6_CT	MOB3A	-0.09	0.09	-1.08	0.28	0.691
dx_AD	EN_L6_IT_1	MOB3A	-0.07	0.09	-0.76	0.449	0.84
dx_AD	EN_L6_IT_2	MOB3A	0.06	0.11	0.52	0.605	0.946
dx_AD	IN_ADARB2	MOB3A	-0.09	0.08	-1.12	0.261	0.73
dx_AD	IN_LAMP5_LHX6	MOB3A	-0.11	0.10	-1.04	0.299	0.797
dx_AD	IN_LAMP5_RELN	MOB3A	-0.11	0.09	-1.13	0.257	0.767
dx_AD	IN_PVALB	MOB3A	-0.10	0.07	-1.31	0.19	0.71
dx_AD	IN_SST	MOB3A	-0.02	0.08	-0.18	0.858	0.971
dx_AD	IN_VIP	MOB3A	-0.06	0.06	-0.93	0.353	0.671
dx_AD	Micro	MOB3A	-0.05	0.06	-0.78	0.437	0.739
dx_AD	OPC	MOB3A	0.06	0.06	0.90	0.371	0.829
dx_AD	Oligo	MOB3A	-0.05	0.04	-1.20	0.231	0.482
dx_AD	PVM	MOB3A	0.84	0.50	1.67	0.094	0.79
dx_AD	Astro	MOB3B	0.35	0.10	3.60	0.000317	0.00756
dx_AD	EN_L2_3_IT	MOB3B	-0.16	0.05	-3.09	0.00202	0.0401
dx_AD	EN_L3_5_IT_1	MOB3B	-0.06	0.06	-0.92	0.356	0.69
dx_AD	EN_L3_5_IT_2	MOB3B	-0.12	0.05	-2.42	0.0154	0.128
dx_AD	EN_L3_5_IT_3	MOB3B	-0.07	0.04	-1.50	0.134	0.372
dx_AD	EN_L5_6_NP	MOB3B	-0.01	0.06	-0.13	0.9	0.989
dx_AD	EN_L5_ET	MOB3B	0.06	0.35	0.18	0.856	0.999
dx_AD	EN_L6B	MOB3B	-0.11	0.08	-1.41	0.159	0.546
dx_AD	EN_L6_CT	MOB3B	-0.25	0.06	-4.02	5.72e-05	0.00466
dx_AD	EN_L6_IT_1	MOB3B	-0.13	0.07	-1.82	0.0685	0.461
dx_AD	EN_L6_IT_2	MOB3B	0.10	0.11	0.88	0.378	0.889
dx_AD	Endo	MOB3B	-0.14	0.12	-1.20	0.232	0.788
dx_AD	IN_ADARB2	MOB3B	-0.15	0.07	-2.28	0.0228	0.361
dx_AD	IN_LAMP5_LHX6	MOB3B	0.01	0.05	0.12	0.905	0.985
dx_AD	IN_LAMP5_RELN	MOB3B	-0.08	0.06	-1.36	0.173	0.695
dx_AD	IN_PVALB	MOB3B	-0.06	0.05	-1.14	0.254	0.773
dx_AD	IN_PVALB_CHC	MOB3B	-0.23	0.09	-2.62	0.00886	0.223
dx_AD	IN_SST	MOB3B	-0.01	0.07	-0.22	0.824	0.962
dx_AD	IN_VIP	MOB3B	-0.07	0.05	-1.37	0.171	0.494
dx_AD	Micro	MOB3B	0.27	0.07	3.89	0.000101	0.00369
dx_AD	OPC	MOB3B	-0.13	0.06	-2.03	0.042	0.497
dx_AD	Oligo	MOB3B	-0.04	0.04	-1.22	0.221	0.47
dx_AD	PC	MOB3B	-0.04	0.09	-0.47	0.641	0.993
dx_AD	PVM	MOB3B	0.02	0.18	0.12	0.904	0.985
dx_AD	SMC	MOB3B	-0.02	0.73	-0.03	0.975	0.999
dx_AD	VLMC	MOB3B	-0.04	0.11	-0.33	0.743	0.91
dx_AD	Astro	MOB4	0.05	0.05	0.84	0.401	0.647
dx_AD	EN_L2_3_IT	MOB4	0.13	0.05	2.51	0.0122	0.111
dx_AD	EN_L3_5_IT_1	MOB4	0.16	0.09	1.76	0.0786	0.346
dx_AD	EN_L3_5_IT_2	MOB4	0.12	0.06	2.02	0.0436	0.232
dx_AD	EN_L3_5_IT_3	MOB4	0.14	0.06	2.17	0.0301	0.155
dx_AD	EN_L5_6_NP	MOB4	0.20	0.12	1.73	0.0841	0.653
dx_AD	EN_L6B	MOB4	0.24	0.11	2.24	0.0251	0.246
dx_AD	EN_L6_CT	MOB4	0.06	0.10	0.55	0.58	0.875
dx_AD	EN_L6_IT_1	MOB4	0.07	0.10	0.76	0.447	0.84
dx_AD	EN_L6_IT_2	MOB4	-0.31	0.34	-0.94	0.349	0.881
dx_AD	IN_ADARB2	MOB4	-0.06	0.09	-0.67	0.505	0.867
dx_AD	IN_LAMP5_LHX6	MOB4	0.12	0.10	1.16	0.245	0.769
dx_AD	IN_LAMP5_RELN	MOB4	-0.00	0.08	-0.02	0.982	0.997
dx_AD	IN_PVALB	MOB4	0.05	0.07	0.79	0.431	0.87
dx_AD	IN_PVALB_CHC	MOB4	-0.00	0.12	-0.02	0.981	0.997
dx_AD	IN_SST	MOB4	0.10	0.08	1.23	0.217	0.682
dx_AD	IN_VIP	MOB4	0.06	0.07	0.85	0.394	0.7
dx_AD	Micro	MOB4	-0.03	0.09	-0.34	0.737	0.905
dx_AD	OPC	MOB4	0.03	0.07	0.47	0.638	0.925
dx_AD	Oligo	MOB4	0.06	0.04	1.43	0.154	0.383
dx_AD	Astro	MOBP	-0.13	0.08	-1.57	0.116	0.323
dx_AD	EN_L2_3_IT	MOBP	-0.10	0.06	-1.60	0.11	0.36
dx_AD	EN_L3_5_IT_1	MOBP	-0.08	0.08	-1.02	0.308	0.648
dx_AD	EN_L3_5_IT_2	MOBP	0.01	0.06	0.20	0.84	0.941
dx_AD	EN_L3_5_IT_3	MOBP	0.01	0.06	0.22	0.824	0.929
dx_AD	EN_L5_6_NP	MOBP	0.04	0.10	0.36	0.715	0.959
dx_AD	EN_L6B	MOBP	0.17	0.12	1.39	0.163	0.549
dx_AD	EN_L6_CT	MOBP	-0.01	0.09	-0.07	0.946	0.985
dx_AD	EN_L6_IT_1	MOBP	-0.18	0.09	-1.89	0.0589	0.436
dx_AD	EN_L6_IT_2	MOBP	-0.06	0.14	-0.41	0.682	0.959
dx_AD	Endo	MOBP	0.09	0.35	0.27	0.785	0.977
dx_AD	IN_ADARB2	MOBP	-0.09	0.11	-0.80	0.421	0.832
dx_AD	IN_LAMP5_LHX6	MOBP	-0.13	0.13	-0.98	0.328	0.818
dx_AD	IN_LAMP5_RELN	MOBP	-0.03	0.10	-0.28	0.78	0.97
dx_AD	IN_PVALB	MOBP	0.05	0.09	0.60	0.547	0.907
dx_AD	IN_SST	MOBP	-0.06	0.09	-0.62	0.538	0.868
dx_AD	IN_VIP	MOBP	-0.13	0.09	-1.40	0.161	0.48
dx_AD	Micro	MOBP	0.00	0.09	0.03	0.974	0.992
dx_AD	OPC	MOBP	-0.03	0.09	-0.35	0.73	0.949
dx_AD	Oligo	MOBP	-0.11	0.06	-1.88	0.0594	0.224
dx_AD	PC	MOBP	0.23	0.41	0.56	0.579	0.993
dx_AD	Astro	MOCOS	0.17	0.10	1.75	0.0809	0.264
dx_AD	EN_L2_3_IT	MOCOS	-0.08	0.10	-0.76	0.448	0.713
dx_AD	IN_PVALB	MOCOS	0.52	0.33	1.57	0.115	0.613
dx_AD	IN_VIP	MOCOS	0.14	0.09	1.49	0.135	0.447
dx_AD	Micro	MOCOS	-0.25	0.14	-1.78	0.0756	0.305
dx_AD	Oligo	MOCOS	-0.11	0.08	-1.34	0.18	0.42
dx_AD	Astro	MOCS1	0.02	0.04	0.55	0.584	0.783
dx_AD	EN_L2_3_IT	MOCS1	-0.07	0.05	-1.29	0.197	0.48
dx_AD	EN_L3_5_IT_2	MOCS1	0.00	0.08	0.04	0.967	0.988
dx_AD	EN_L3_5_IT_3	MOCS1	-0.02	0.07	-0.33	0.738	0.885
dx_AD	EN_L5_6_NP	MOCS1	-0.43	0.38	-1.14	0.253	0.816
dx_AD	EN_L6B	MOCS1	-0.14	0.32	-0.44	0.661	0.903
dx_AD	EN_L6_CT	MOCS1	-0.09	0.12	-0.78	0.435	0.808
dx_AD	EN_L6_IT_1	MOCS1	-0.19	0.10	-1.93	0.0538	0.416
dx_AD	IN_PVALB	MOCS1	0.06	0.06	0.99	0.324	0.816
dx_AD	IN_SST	MOCS1	-0.00	0.10	-0.03	0.973	0.996
dx_AD	IN_VIP	MOCS1	0.13	0.07	1.92	0.0554	0.301
dx_AD	OPC	MOCS1	0.05	0.07	0.72	0.473	0.869
dx_AD	Oligo	MOCS1	-0.06	0.04	-1.57	0.116	0.327
dx_AD	PC	MOCS1	0.84	0.32	2.63	0.00842	0.783
dx_AD	Astro	MOCS2	0.12	0.05	2.44	0.0148	0.093
dx_AD	EN_L2_3_IT	MOCS2	0.14	0.04	3.22	0.00128	0.0305
dx_AD	EN_L3_5_IT_1	MOCS2	0.19	0.06	3.07	0.00214	0.0513
dx_AD	EN_L3_5_IT_2	MOCS2	0.07	0.05	1.42	0.155	0.455
dx_AD	EN_L3_5_IT_3	MOCS2	0.17	0.05	3.10	0.00195	0.0262
dx_AD	EN_L5_6_NP	MOCS2	-0.06	0.10	-0.64	0.523	0.918
dx_AD	EN_L6B	MOCS2	0.17	0.09	1.76	0.0786	0.412
dx_AD	EN_L6_CT	MOCS2	0.12	0.08	1.39	0.163	0.562
dx_AD	EN_L6_IT_1	MOCS2	0.07	0.07	1.01	0.313	0.763
dx_AD	EN_L6_IT_2	MOCS2	0.19	0.09	2.14	0.032	0.511
dx_AD	IN_ADARB2	MOCS2	0.09	0.08	1.17	0.241	0.716
dx_AD	IN_LAMP5_LHX6	MOCS2	0.18	0.09	1.91	0.0559	0.488
dx_AD	IN_LAMP5_RELN	MOCS2	0.08	0.08	1.06	0.29	0.796
dx_AD	IN_PVALB	MOCS2	0.10	0.06	1.66	0.0965	0.577
dx_AD	IN_PVALB_CHC	MOCS2	0.06	0.11	0.54	0.587	0.922
dx_AD	IN_SST	MOCS2	0.16	0.07	2.28	0.0224	0.309
dx_AD	IN_VIP	MOCS2	0.11	0.06	1.95	0.0516	0.291
dx_AD	Micro	MOCS2	0.06	0.09	0.69	0.489	0.777
dx_AD	OPC	MOCS2	0.04	0.07	0.52	0.606	0.914
dx_AD	Oligo	MOCS2	0.13	0.04	3.41	0.000657	0.015
dx_AD	Astro	MOCS3	-0.31	0.38	-0.80	0.423	0.665
dx_AD	EN_L2_3_IT	MOCS3	0.06	0.07	0.83	0.409	0.684
dx_AD	EN_L3_5_IT_2	MOCS3	0.05	0.10	0.52	0.605	0.837
dx_AD	EN_L3_5_IT_3	MOCS3	-0.03	0.33	-0.10	0.922	0.971
dx_AD	Oligo	MOCS3	0.19	0.07	2.67	0.00768	0.0662
dx_AD	Astro	MOG	-0.02	0.08	-0.27	0.789	0.903
dx_AD	EN_L2_3_IT	MOG	0.04	0.08	0.44	0.659	0.843
dx_AD	EN_L3_5_IT_1	MOG	-0.06	0.11	-0.56	0.578	0.831
dx_AD	EN_L3_5_IT_2	MOG	-0.02	0.10	-0.26	0.798	0.925
dx_AD	EN_L3_5_IT_3	MOG	-0.03	0.10	-0.30	0.762	0.898
dx_AD	EN_L5_6_NP	MOG	0.33	0.50	0.66	0.507	0.912
dx_AD	EN_L6_CT	MOG	0.10	0.39	0.26	0.795	0.949
dx_AD	EN_L6_IT_1	MOG	-0.04	0.13	-0.29	0.772	0.953
dx_AD	IN_ADARB2	MOG	0.21	0.11	1.92	0.0547	0.475
dx_AD	IN_LAMP5_RELN	MOG	0.01	0.12	0.06	0.954	0.993
dx_AD	IN_PVALB	MOG	0.06	0.09	0.67	0.505	0.895
dx_AD	IN_SST	MOG	-0.02	0.11	-0.20	0.841	0.967
dx_AD	IN_VIP	MOG	-0.01	0.09	-0.11	0.909	0.969
dx_AD	Micro	MOG	-0.08	0.09	-0.90	0.367	0.683
dx_AD	OPC	MOG	0.08	0.06	1.25	0.213	0.732
dx_AD	Oligo	MOG	-0.11	0.04	-2.62	0.00874	0.0719
dx_AD	Astro	MOGAT1	-0.04	0.06	-0.57	0.566	0.772
dx_AD	EN_L2_3_IT	MOGAT1	-0.03	0.09	-0.39	0.698	0.867
dx_AD	EN_L3_5_IT_1	MOGAT1	0.08	0.12	0.64	0.521	0.801
dx_AD	EN_L3_5_IT_2	MOGAT1	0.12	0.09	1.31	0.189	0.501
dx_AD	EN_L3_5_IT_3	MOGAT1	-0.23	0.11	-2.10	0.0359	0.171
dx_AD	IN_PVALB	MOGAT1	0.08	0.11	0.76	0.449	0.875
dx_AD	IN_VIP	MOGAT1	-0.04	0.12	-0.31	0.758	0.91
dx_AD	OPC	MOGAT1	-0.02	0.11	-0.18	0.857	0.975
dx_AD	Oligo	MOGAT1	-0.04	0.08	-0.48	0.628	0.813
dx_AD	Astro	MOGS	-0.02	0.05	-0.36	0.716	0.864
dx_AD	EN_L2_3_IT	MOGS	-0.13	0.06	-2.36	0.0185	0.139
dx_AD	EN_L3_5_IT_1	MOGS	-0.19	0.09	-1.97	0.0492	0.279
dx_AD	EN_L3_5_IT_2	MOGS	-0.12	0.07	-1.61	0.108	0.379
dx_AD	EN_L3_5_IT_3	MOGS	-0.10	0.07	-1.31	0.189	0.45
dx_AD	EN_L5_6_NP	MOGS	0.46	0.32	1.44	0.15	0.742
dx_AD	EN_L6B	MOGS	-0.15	0.11	-1.37	0.172	0.561
dx_AD	EN_L6_CT	MOGS	-0.34	0.12	-2.93	0.00341	0.0709
dx_AD	EN_L6_IT_1	MOGS	-0.18	0.09	-1.95	0.0508	0.407
dx_AD	EN_L6_IT_2	MOGS	-0.05	0.12	-0.39	0.697	0.962
dx_AD	IN_ADARB2	MOGS	-0.03	0.10	-0.36	0.718	0.933
dx_AD	IN_LAMP5_RELN	MOGS	0.00	0.09	0.01	0.995	1
dx_AD	IN_PVALB	MOGS	0.01	0.07	0.15	0.878	0.981
dx_AD	IN_SST	MOGS	-0.09	0.09	-1.08	0.278	0.731
dx_AD	IN_VIP	MOGS	-0.15	0.08	-2.00	0.046	0.277
dx_AD	Micro	MOGS	-0.04	0.07	-0.60	0.55	0.814
dx_AD	OPC	MOGS	-0.06	0.06	-1.02	0.305	0.793
dx_AD	Oligo	MOGS	-0.05	0.04	-1.40	0.161	0.393
dx_AD	Astro	MOK	-0.09	0.04	-2.05	0.0403	0.175
dx_AD	EN_L2_3_IT	MOK	-0.01	0.04	-0.29	0.771	0.902
dx_AD	EN_L3_5_IT_1	MOK	0.03	0.05	0.71	0.479	0.776
dx_AD	EN_L3_5_IT_2	MOK	0.06	0.04	1.37	0.17	0.476
dx_AD	EN_L3_5_IT_3	MOK	0.12	0.04	2.95	0.00322	0.0372
dx_AD	EN_L5_6_NP	MOK	0.04	0.06	0.60	0.55	0.927
dx_AD	EN_L5_ET	MOK	0.15	0.34	0.44	0.657	0.999
dx_AD	EN_L6B	MOK	0.07	0.06	1.26	0.207	0.605
dx_AD	EN_L6_CT	MOK	0.02	0.05	0.52	0.606	0.885
dx_AD	EN_L6_IT_1	MOK	0.01	0.05	0.22	0.828	0.963
dx_AD	EN_L6_IT_2	MOK	0.02	0.06	0.40	0.689	0.96
dx_AD	IN_ADARB2	MOK	0.06	0.05	1.16	0.247	0.72
dx_AD	IN_LAMP5_LHX6	MOK	0.07	0.06	1.31	0.19	0.719
dx_AD	IN_LAMP5_RELN	MOK	-0.00	0.05	-0.01	0.994	1
dx_AD	IN_PVALB	MOK	0.09	0.04	2.36	0.0185	0.301
dx_AD	IN_PVALB_CHC	MOK	0.13	0.06	2.11	0.0347	0.397
dx_AD	IN_SST	MOK	0.04	0.05	0.85	0.396	0.802
dx_AD	IN_VIP	MOK	0.10	0.05	2.18	0.0291	0.226
dx_AD	Micro	MOK	-0.10	0.08	-1.25	0.211	0.525
dx_AD	OPC	MOK	-0.10	0.05	-2.28	0.0228	0.432
dx_AD	Oligo	MOK	-0.17	0.05	-3.41	0.000648	0.0148
dx_AD	VLMC	MOK	0.20	0.12	1.71	0.0872	0.377
dx_AD	Astro	MON1A	-0.04	0.06	-0.69	0.488	0.714
dx_AD	EN_L2_3_IT	MON1A	-0.01	0.05	-0.16	0.873	0.949
dx_AD	EN_L3_5_IT_1	MON1A	0.09	0.09	1.02	0.31	0.65
dx_AD	EN_L3_5_IT_2	MON1A	-0.01	0.07	-0.16	0.869	0.954
dx_AD	EN_L3_5_IT_3	MON1A	-0.01	0.07	-0.16	0.877	0.952
dx_AD	EN_L5_6_NP	MON1A	-0.34	0.35	-0.97	0.334	0.847
dx_AD	EN_L6B	MON1A	-0.11	0.25	-0.45	0.655	0.9
dx_AD	EN_L6_CT	MON1A	0.02	0.11	0.20	0.842	0.963
dx_AD	EN_L6_IT_1	MON1A	0.02	0.10	0.25	0.803	0.957
dx_AD	EN_L6_IT_2	MON1A	0.09	0.12	0.75	0.453	0.915
dx_AD	IN_ADARB2	MON1A	-0.11	0.09	-1.17	0.243	0.718
dx_AD	IN_LAMP5_RELN	MON1A	-0.10	0.10	-1.06	0.29	0.797
dx_AD	IN_PVALB	MON1A	-0.01	0.08	-0.08	0.936	0.991
dx_AD	IN_SST	MON1A	-0.11	0.09	-1.23	0.219	0.685
dx_AD	IN_VIP	MON1A	-0.02	0.07	-0.37	0.71	0.887
dx_AD	OPC	MON1A	-0.29	0.09	-3.18	0.00148	0.175
dx_AD	Oligo	MON1A	-0.05	0.04	-1.29	0.196	0.44
dx_AD	Astro	MON1B	-0.05	0.08	-0.55	0.581	0.781
dx_AD	EN_L2_3_IT	MON1B	-0.15	0.09	-1.68	0.0928	0.333
dx_AD	EN_L3_5_IT_2	MON1B	-0.16	0.10	-1.64	0.101	0.367
dx_AD	EN_L3_5_IT_3	MON1B	-0.24	0.10	-2.38	0.0172	0.109
dx_AD	IN_PVALB	MON1B	-0.14	0.11	-1.22	0.224	0.745
dx_AD	IN_VIP	MON1B	0.01	0.09	0.06	0.951	0.985
dx_AD	Micro	MON1B	-0.13	0.10	-1.40	0.163	0.46
dx_AD	OPC	MON1B	-0.04	0.10	-0.47	0.64	0.925
dx_AD	Oligo	MON1B	-0.03	0.05	-0.63	0.529	0.747
dx_AD	Adaptive	MON2	-0.16	0.11	-1.40	0.163	0.816
dx_AD	Astro	MON2	-0.08	0.03	-3.02	0.00251	0.0304
dx_AD	EN_L2_3_IT	MON2	-0.03	0.02	-1.41	0.158	0.432
dx_AD	EN_L3_5_IT_1	MON2	-0.03	0.03	-1.05	0.295	0.638
dx_AD	EN_L3_5_IT_2	MON2	0.00	0.03	0.07	0.947	0.98
dx_AD	EN_L3_5_IT_3	MON2	0.02	0.02	1.05	0.295	0.569
dx_AD	EN_L5_6_NP	MON2	-0.04	0.04	-1.19	0.234	0.808
dx_AD	EN_L5_ET	MON2	-0.51	0.26	-1.98	0.0477	0.951
dx_AD	EN_L6B	MON2	0.01	0.03	0.41	0.684	0.909
dx_AD	EN_L6_CT	MON2	0.03	0.03	1.01	0.312	0.714
dx_AD	EN_L6_IT_1	MON2	-0.01	0.03	-0.52	0.604	0.902
dx_AD	EN_L6_IT_2	MON2	-0.00	0.04	-0.02	0.982	0.997
dx_AD	Endo	MON2	-0.06	0.07	-0.87	0.383	0.869
dx_AD	IN_ADARB2	MON2	0.00	0.03	0.11	0.915	0.986
dx_AD	IN_LAMP5_LHX6	MON2	0.02	0.04	0.56	0.576	0.912
dx_AD	IN_LAMP5_RELN	MON2	-0.00	0.03	-0.06	0.953	0.993
dx_AD	IN_PVALB	MON2	0.00	0.02	0.02	0.981	0.998
dx_AD	IN_PVALB_CHC	MON2	-0.09	0.04	-2.21	0.027	0.36
dx_AD	IN_SST	MON2	0.00	0.03	0.01	0.99	0.998
dx_AD	IN_VIP	MON2	-0.01	0.02	-0.55	0.584	0.826
dx_AD	Micro	MON2	0.01	0.03	0.23	0.822	0.937
dx_AD	OPC	MON2	-0.02	0.03	-0.82	0.41	0.845
dx_AD	Oligo	MON2	0.00	0.02	0.18	0.857	0.937
dx_AD	PC	MON2	-0.05	0.06	-0.73	0.465	0.989
dx_AD	PVM	MON2	-0.02	0.09	-0.23	0.815	0.979
dx_AD	SMC	MON2	0.28	0.17	1.58	0.115	0.95
dx_AD	VLMC	MON2	-0.05	0.06	-0.82	0.411	0.731
dx_AD	EN_L2_3_IT	MORC1	0.05	0.11	0.46	0.645	0.836
dx_AD	Micro	MORC1	0.12	0.15	0.83	0.407	0.711
dx_AD	Oligo	MORC1	-0.11	0.10	-1.08	0.28	0.534
dx_AD	Astro	MORC2	0.02	0.04	0.58	0.559	0.766
dx_AD	EN_L2_3_IT	MORC2	-0.08	0.04	-1.81	0.0697	0.287
dx_AD	EN_L3_5_IT_1	MORC2	-0.12	0.06	-1.88	0.0604	0.307
dx_AD	EN_L3_5_IT_2	MORC2	-0.03	0.05	-0.55	0.585	0.826
dx_AD	EN_L3_5_IT_3	MORC2	-0.06	0.05	-1.19	0.236	0.507
dx_AD	EN_L5_6_NP	MORC2	-0.07	0.09	-0.77	0.44	0.892
dx_AD	EN_L6B	MORC2	0.05	0.08	0.63	0.531	0.842
dx_AD	EN_L6_CT	MORC2	-0.16	0.08	-2.01	0.0448	0.304
dx_AD	EN_L6_IT_1	MORC2	-0.09	0.08	-1.22	0.221	0.693
dx_AD	EN_L6_IT_2	MORC2	-0.07	0.10	-0.68	0.494	0.92
dx_AD	Endo	MORC2	0.17	0.32	0.51	0.608	0.939
dx_AD	IN_ADARB2	MORC2	-0.12	0.07	-1.63	0.103	0.574
dx_AD	IN_LAMP5_LHX6	MORC2	-0.08	0.08	-0.95	0.342	0.825
dx_AD	IN_LAMP5_RELN	MORC2	-0.02	0.06	-0.31	0.76	0.966
dx_AD	IN_PVALB	MORC2	-0.12	0.05	-2.51	0.012	0.245
dx_AD	IN_PVALB_CHC	MORC2	-0.11	0.10	-1.12	0.261	0.785
dx_AD	IN_SST	MORC2	0.00	0.06	0.02	0.985	0.997
dx_AD	IN_VIP	MORC2	-0.07	0.05	-1.46	0.143	0.459
dx_AD	Micro	MORC2	0.00	0.06	0.03	0.974	0.992
dx_AD	OPC	MORC2	-0.08	0.05	-1.77	0.0773	0.594
dx_AD	Oligo	MORC2	-0.06	0.03	-2.04	0.0415	0.183
dx_AD	Adaptive	MORC3	-0.05	0.16	-0.29	0.77	0.97
dx_AD	Astro	MORC3	0.08	0.03	2.49	0.0127	0.085
dx_AD	EN_L2_3_IT	MORC3	0.04	0.03	1.76	0.0791	0.306
dx_AD	EN_L3_5_IT_1	MORC3	0.10	0.04	2.21	0.0273	0.21
dx_AD	EN_L3_5_IT_2	MORC3	0.08	0.03	2.48	0.0132	0.117
dx_AD	EN_L3_5_IT_3	MORC3	0.04	0.03	1.28	0.199	0.463
dx_AD	EN_L5_6_NP	MORC3	-0.05	0.06	-0.88	0.381	0.877
dx_AD	EN_L5_ET	MORC3	0.43	0.54	0.78	0.433	0.999
dx_AD	EN_L6B	MORC3	0.01	0.06	0.11	0.916	0.978
dx_AD	EN_L6_CT	MORC3	0.03	0.05	0.62	0.538	0.86
dx_AD	EN_L6_IT_1	MORC3	0.02	0.05	0.48	0.632	0.914
dx_AD	EN_L6_IT_2	MORC3	0.12	0.06	1.86	0.0629	0.609
dx_AD	Endo	MORC3	0.11	0.10	1.09	0.276	0.814
dx_AD	IN_ADARB2	MORC3	0.04	0.05	0.73	0.463	0.851
dx_AD	IN_LAMP5_LHX6	MORC3	0.10	0.07	1.49	0.135	0.655
dx_AD	IN_LAMP5_RELN	MORC3	0.01	0.05	0.26	0.794	0.972
dx_AD	IN_PVALB	MORC3	0.01	0.04	0.31	0.754	0.96
dx_AD	IN_PVALB_CHC	MORC3	0.09	0.07	1.29	0.197	0.729
dx_AD	IN_SST	MORC3	0.03	0.04	0.74	0.458	0.83
dx_AD	IN_VIP	MORC3	0.06	0.03	1.98	0.0479	0.281
dx_AD	Micro	MORC3	0.06	0.04	1.77	0.0763	0.306
dx_AD	OPC	MORC3	0.02	0.03	0.54	0.59	0.909
dx_AD	Oligo	MORC3	0.05	0.03	1.80	0.0726	0.251
dx_AD	PC	MORC3	0.00	0.11	0.01	0.99	1
dx_AD	PVM	MORC3	0.02	0.12	0.19	0.85	0.979
dx_AD	VLMC	MORC3	0.10	0.09	1.05	0.294	0.634
dx_AD	Astro	MORC4	0.11	0.05	2.06	0.0389	0.172
dx_AD	EN_L2_3_IT	MORC4	0.01	0.07	0.10	0.92	0.971
dx_AD	EN_L3_5_IT_1	MORC4	0.24	0.10	2.56	0.0105	0.126
dx_AD	EN_L3_5_IT_2	MORC4	0.01	0.08	0.07	0.945	0.979
dx_AD	EN_L3_5_IT_3	MORC4	0.02	0.07	0.37	0.714	0.871
dx_AD	EN_L5_6_NP	MORC4	-0.02	0.09	-0.16	0.869	0.985
dx_AD	EN_L5_ET	MORC4	-0.10	0.66	-0.15	0.879	0.999
dx_AD	EN_L6B	MORC4	0.04	0.10	0.40	0.691	0.91
dx_AD	EN_L6_CT	MORC4	0.02	0.10	0.16	0.871	0.969
dx_AD	EN_L6_IT_1	MORC4	0.11	0.10	1.05	0.294	0.752
dx_AD	EN_L6_IT_2	MORC4	0.11	0.13	0.85	0.398	0.896
dx_AD	Endo	MORC4	-0.40	0.28	-1.44	0.15	0.718
dx_AD	IN_ADARB2	MORC4	-0.09	0.07	-1.36	0.173	0.662
dx_AD	IN_LAMP5_LHX6	MORC4	0.08	0.09	0.80	0.422	0.865
dx_AD	IN_LAMP5_RELN	MORC4	-0.03	0.07	-0.38	0.701	0.951
dx_AD	IN_PVALB	MORC4	-0.05	0.08	-0.54	0.587	0.917
dx_AD	IN_PVALB_CHC	MORC4	-0.13	0.12	-1.03	0.302	0.814
dx_AD	IN_SST	MORC4	-0.03	0.09	-0.40	0.686	0.923
dx_AD	IN_VIP	MORC4	-0.04	0.06	-0.67	0.502	0.779
dx_AD	Micro	MORC4	0.05	0.08	0.60	0.55	0.815
dx_AD	OPC	MORC4	0.04	0.05	0.79	0.43	0.853
dx_AD	Oligo	MORC4	0.09	0.06	1.49	0.136	0.357
dx_AD	PC	MORC4	-0.55	0.38	-1.44	0.149	0.979
dx_AD	VLMC	MORC4	-0.26	0.40	-0.65	0.516	0.793
dx_AD	Adaptive	MORF4L1	-0.02	0.15	-0.13	0.894	0.983
dx_AD	Astro	MORF4L1	-0.04	0.03	-1.26	0.208	0.455
dx_AD	EN_L2_3_IT	MORF4L1	0.06	0.04	1.67	0.0959	0.337
dx_AD	EN_L3_5_IT_1	MORF4L1	0.14	0.05	2.85	0.00434	0.078
dx_AD	EN_L3_5_IT_2	MORF4L1	0.11	0.05	2.33	0.0197	0.148
dx_AD	EN_L3_5_IT_3	MORF4L1	0.10	0.04	2.16	0.031	0.158
dx_AD	EN_L5_6_NP	MORF4L1	0.07	0.06	1.05	0.293	0.834
dx_AD	EN_L5_ET	MORF4L1	0.18	0.35	0.52	0.602	0.999
dx_AD	EN_L6B	MORF4L1	0.12	0.06	2.07	0.0382	0.299
dx_AD	EN_L6_CT	MORF4L1	0.10	0.05	2.00	0.045	0.306
dx_AD	EN_L6_IT_1	MORF4L1	0.03	0.05	0.51	0.612	0.905
dx_AD	EN_L6_IT_2	MORF4L1	0.10	0.07	1.52	0.129	0.715
dx_AD	Endo	MORF4L1	-0.04	0.08	-0.48	0.634	0.945
dx_AD	IN_ADARB2	MORF4L1	0.06	0.05	1.06	0.291	0.75
dx_AD	IN_LAMP5_LHX6	MORF4L1	0.06	0.06	1.06	0.288	0.789
dx_AD	IN_LAMP5_RELN	MORF4L1	0.07	0.05	1.36	0.174	0.696
dx_AD	IN_PVALB	MORF4L1	-0.02	0.05	-0.38	0.704	0.948
dx_AD	IN_PVALB_CHC	MORF4L1	0.01	0.06	0.13	0.899	0.988
dx_AD	IN_SST	MORF4L1	0.02	0.05	0.43	0.669	0.917
dx_AD	IN_VIP	MORF4L1	0.02	0.04	0.58	0.562	0.812
dx_AD	Micro	MORF4L1	-0.01	0.03	-0.42	0.671	0.877
dx_AD	OPC	MORF4L1	-0.01	0.03	-0.23	0.82	0.966
dx_AD	Oligo	MORF4L1	0.04	0.03	1.65	0.0991	0.299
dx_AD	PC	MORF4L1	0.10	0.08	1.27	0.203	0.979
dx_AD	PVM	MORF4L1	0.20	0.13	1.55	0.121	0.809
dx_AD	SMC	MORF4L1	-0.64	0.62	-1.04	0.3	0.957
dx_AD	VLMC	MORF4L1	-0.13	0.08	-1.55	0.122	0.438
dx_AD	Astro	MORF4L2	0.04	0.05	0.70	0.484	0.711
dx_AD	EN_L2_3_IT	MORF4L2	0.02	0.03	0.85	0.393	0.67
dx_AD	EN_L3_5_IT_1	MORF4L2	0.03	0.04	0.66	0.507	0.791
dx_AD	EN_L3_5_IT_2	MORF4L2	0.00	0.03	0.05	0.959	0.985
dx_AD	EN_L3_5_IT_3	MORF4L2	0.05	0.03	1.38	0.168	0.422
dx_AD	EN_L5_6_NP	MORF4L2	0.07	0.05	1.42	0.156	0.748
dx_AD	EN_L5_ET	MORF4L2	0.73	0.36	2.06	0.0391	0.915
dx_AD	EN_L6B	MORF4L2	0.03	0.05	0.55	0.584	0.868
dx_AD	EN_L6_CT	MORF4L2	-0.01	0.05	-0.31	0.753	0.939
dx_AD	EN_L6_IT_1	MORF4L2	0.03	0.05	0.56	0.576	0.894
dx_AD	EN_L6_IT_2	MORF4L2	-0.05	0.06	-0.85	0.394	0.895
dx_AD	Endo	MORF4L2	0.10	0.11	0.96	0.339	0.857
dx_AD	IN_ADARB2	MORF4L2	0.02	0.04	0.40	0.686	0.922
dx_AD	IN_LAMP5_LHX6	MORF4L2	0.12	0.06	1.97	0.0483	0.457
dx_AD	IN_LAMP5_RELN	MORF4L2	-0.04	0.05	-0.71	0.48	0.888
dx_AD	IN_PVALB	MORF4L2	-0.03	0.04	-0.92	0.359	0.833
dx_AD	IN_PVALB_CHC	MORF4L2	-0.03	0.06	-0.52	0.605	0.93
dx_AD	IN_SST	MORF4L2	0.05	0.04	1.21	0.225	0.691
dx_AD	IN_VIP	MORF4L2	-0.03	0.03	-0.97	0.334	0.656
dx_AD	Micro	MORF4L2	-0.03	0.06	-0.49	0.622	0.854
dx_AD	OPC	MORF4L2	-0.06	0.04	-1.51	0.132	0.668
dx_AD	Oligo	MORF4L2	0.03	0.04	0.73	0.466	0.699
dx_AD	PC	MORF4L2	0.04	0.11	0.37	0.709	0.999
dx_AD	PVM	MORF4L2	0.75	0.55	1.37	0.171	0.845
dx_AD	VLMC	MORF4L2	-0.01	0.11	-0.11	0.91	0.968
dx_AD	Astro	MORN1	-0.10	0.05	-2.29	0.0223	0.121
dx_AD	EN_L2_3_IT	MORN1	-0.08	0.04	-1.85	0.0649	0.276
dx_AD	EN_L3_5_IT_1	MORN1	-0.05	0.06	-0.90	0.368	0.698
dx_AD	EN_L3_5_IT_2	MORN1	-0.04	0.05	-0.66	0.512	0.783
dx_AD	EN_L3_5_IT_3	MORN1	0.04	0.04	0.85	0.395	0.661
dx_AD	EN_L5_6_NP	MORN1	-0.12	0.11	-1.16	0.245	0.813
dx_AD	EN_L5_ET	MORN1	0.25	0.54	0.46	0.647	0.999
dx_AD	EN_L6B	MORN1	-0.13	0.12	-1.14	0.253	0.656
dx_AD	EN_L6_CT	MORN1	-0.05	0.09	-0.56	0.576	0.873
dx_AD	EN_L6_IT_1	MORN1	-0.07	0.07	-1.07	0.285	0.746
dx_AD	EN_L6_IT_2	MORN1	-0.14	0.09	-1.55	0.121	0.713
dx_AD	IN_ADARB2	MORN1	-0.08	0.09	-0.91	0.364	0.796
dx_AD	IN_LAMP5_LHX6	MORN1	-0.14	0.11	-1.28	0.2	0.727
dx_AD	IN_LAMP5_RELN	MORN1	-0.12	0.10	-1.18	0.236	0.753
dx_AD	IN_PVALB	MORN1	-0.12	0.06	-2.02	0.0429	0.435
dx_AD	IN_PVALB_CHC	MORN1	-0.10	0.09	-1.06	0.287	0.803
dx_AD	IN_SST	MORN1	-0.19	0.08	-2.43	0.0152	0.259
dx_AD	IN_VIP	MORN1	-0.08	0.07	-1.17	0.24	0.568
dx_AD	Micro	MORN1	-0.57	0.11	-5.37	7.83e-08	1.07e-05
dx_AD	OPC	MORN1	-0.17	0.07	-2.32	0.0202	0.415
dx_AD	Oligo	MORN1	-0.04	0.05	-0.85	0.395	0.642
dx_AD	Astro	MORN2	0.06	0.06	0.99	0.323	0.579
dx_AD	EN_L2_3_IT	MORN2	-0.01	0.05	-0.24	0.808	0.919
dx_AD	EN_L3_5_IT_1	MORN2	0.07	0.10	0.66	0.507	0.791
dx_AD	EN_L3_5_IT_2	MORN2	0.01	0.07	0.20	0.841	0.941
dx_AD	EN_L3_5_IT_3	MORN2	0.01	0.07	0.20	0.842	0.935
dx_AD	EN_L6B	MORN2	0.65	0.35	1.86	0.0626	0.378
dx_AD	EN_L6_CT	MORN2	-0.08	0.32	-0.23	0.816	0.956
dx_AD	EN_L6_IT_1	MORN2	0.17	0.10	1.70	0.0895	0.513
dx_AD	EN_L6_IT_2	MORN2	0.26	0.37	0.70	0.482	0.919
dx_AD	IN_PVALB	MORN2	0.01	0.08	0.18	0.855	0.978
dx_AD	IN_SST	MORN2	-0.01	0.11	-0.14	0.891	0.979
dx_AD	IN_VIP	MORN2	0.00	0.10	0.04	0.971	0.991
dx_AD	OPC	MORN2	0.37	0.33	1.10	0.272	0.775
dx_AD	Oligo	MORN2	-0.10	0.06	-1.47	0.143	0.367
dx_AD	Astro	MORN3	-0.02	0.09	-0.21	0.837	0.926
dx_AD	EN_L2_3_IT	MORN3	-0.18	0.07	-2.50	0.0123	0.111
dx_AD	EN_L3_5_IT_1	MORN3	-0.20	0.09	-2.22	0.0267	0.208
dx_AD	EN_L3_5_IT_2	MORN3	-0.25	0.08	-2.94	0.00324	0.0478
dx_AD	EN_L3_5_IT_3	MORN3	-0.15	0.09	-1.74	0.0813	0.28
dx_AD	EN_L6B	MORN3	-0.45	0.45	-0.99	0.322	0.709
dx_AD	EN_L6_CT	MORN3	-0.36	0.12	-2.93	0.00339	0.0707
dx_AD	EN_L6_IT_1	MORN3	-0.34	0.12	-2.87	0.00407	0.125
dx_AD	IN_ADARB2	MORN3	-0.06	0.10	-0.59	0.553	0.879
dx_AD	IN_LAMP5_RELN	MORN3	-0.07	0.11	-0.63	0.532	0.909
dx_AD	IN_PVALB	MORN3	-0.06	0.10	-0.65	0.514	0.898
dx_AD	IN_SST	MORN3	-0.06	0.10	-0.57	0.568	0.88
dx_AD	IN_VIP	MORN3	-0.05	0.08	-0.61	0.542	0.8
dx_AD	Oligo	MORN3	-0.08	0.08	-0.98	0.326	0.579
dx_AD	Astro	MORN4	-0.05	0.04	-1.34	0.179	0.414
dx_AD	EN_L2_3_IT	MORN4	0.01	0.04	0.19	0.849	0.939
dx_AD	EN_L3_5_IT_1	MORN4	-0.03	0.06	-0.51	0.612	0.849
dx_AD	EN_L3_5_IT_2	MORN4	-0.08	0.05	-1.41	0.157	0.458
dx_AD	EN_L3_5_IT_3	MORN4	0.04	0.05	0.83	0.409	0.672
dx_AD	EN_L5_6_NP	MORN4	0.00	0.09	0.00	0.997	1
dx_AD	EN_L6B	MORN4	0.03	0.08	0.30	0.761	0.933
dx_AD	EN_L6_CT	MORN4	-0.04	0.08	-0.46	0.646	0.903
dx_AD	EN_L6_IT_1	MORN4	0.02	0.07	0.24	0.811	0.96
dx_AD	EN_L6_IT_2	MORN4	-0.02	0.08	-0.19	0.852	0.98
dx_AD	IN_ADARB2	MORN4	-0.00	0.07	-0.04	0.972	0.997
dx_AD	IN_LAMP5_LHX6	MORN4	-0.05	0.09	-0.57	0.567	0.911
dx_AD	IN_LAMP5_RELN	MORN4	-0.01	0.07	-0.11	0.916	0.986
dx_AD	IN_PVALB	MORN4	-0.02	0.05	-0.44	0.662	0.939
dx_AD	IN_PVALB_CHC	MORN4	-0.06	0.09	-0.60	0.546	0.909
dx_AD	IN_SST	MORN4	0.02	0.06	0.34	0.735	0.937
dx_AD	IN_VIP	MORN4	0.04	0.04	0.86	0.392	0.698
dx_AD	Micro	MORN4	-0.04	0.11	-0.32	0.748	0.908
dx_AD	OPC	MORN4	-0.06	0.06	-1.05	0.293	0.788
dx_AD	Oligo	MORN4	-0.13	0.04	-2.95	0.00313	0.039
dx_AD	Astro	MORN5	0.30	0.11	2.70	0.0069	0.0586
dx_AD	EN_L2_3_IT	MORN5	0.22	0.09	2.53	0.0115	0.107
dx_AD	EN_L3_5_IT_2	MORN5	0.40	0.12	3.41	0.000652	0.0156
dx_AD	EN_L3_5_IT_3	MORN5	0.31	0.12	2.54	0.0112	0.0846
dx_AD	EN_L6_IT_1	MORN5	-0.04	0.31	-0.14	0.888	0.979
dx_AD	IN_PVALB	MORN5	0.02	0.09	0.16	0.874	0.981
dx_AD	IN_SST	MORN5	-0.14	0.11	-1.26	0.207	0.675
dx_AD	Oligo	MORN5	0.06	0.12	0.54	0.588	0.787
dx_AD	Astro	MOSMO	0.00	0.03	0.13	0.896	0.955
dx_AD	EN_L2_3_IT	MOSMO	0.07	0.03	1.97	0.0493	0.237
dx_AD	EN_L3_5_IT_1	MOSMO	0.10	0.04	2.34	0.0192	0.174
dx_AD	EN_L3_5_IT_2	MOSMO	0.10	0.04	2.64	0.00822	0.0882
dx_AD	EN_L3_5_IT_3	MOSMO	0.08	0.04	2.16	0.0307	0.157
dx_AD	EN_L5_6_NP	MOSMO	0.11	0.05	2.16	0.0306	0.529
dx_AD	EN_L5_ET	MOSMO	0.20	0.30	0.67	0.502	0.999
dx_AD	EN_L6B	MOSMO	0.11	0.05	2.51	0.0121	0.171
dx_AD	EN_L6_CT	MOSMO	0.05	0.04	1.08	0.281	0.692
dx_AD	EN_L6_IT_1	MOSMO	0.12	0.04	3.10	0.00195	0.0838
dx_AD	EN_L6_IT_2	MOSMO	0.09	0.05	1.67	0.0941	0.668
dx_AD	Endo	MOSMO	0.07	0.10	0.70	0.484	0.91
dx_AD	IN_ADARB2	MOSMO	0.04	0.04	0.91	0.362	0.795
dx_AD	IN_LAMP5_LHX6	MOSMO	-0.02	0.05	-0.39	0.697	0.942
dx_AD	IN_LAMP5_RELN	MOSMO	0.07	0.04	1.62	0.105	0.597
dx_AD	IN_PVALB	MOSMO	0.05	0.04	1.37	0.172	0.691
dx_AD	IN_PVALB_CHC	MOSMO	-0.04	0.05	-0.68	0.498	0.899
dx_AD	IN_SST	MOSMO	0.07	0.04	1.70	0.0899	0.512
dx_AD	IN_VIP	MOSMO	0.04	0.03	1.22	0.224	0.553
dx_AD	Micro	MOSMO	0.04	0.04	0.91	0.364	0.68
dx_AD	OPC	MOSMO	-0.05	0.03	-1.74	0.0823	0.608
dx_AD	Oligo	MOSMO	-0.01	0.03	-0.20	0.843	0.931
dx_AD	PC	MOSMO	0.16	0.11	1.46	0.145	0.979
dx_AD	PVM	MOSMO	-0.15	0.16	-0.89	0.374	0.921
dx_AD	VLMC	MOSMO	0.03	0.10	0.27	0.789	0.922
dx_AD	Astro	MOSPD1	-0.08	0.06	-1.31	0.19	0.431
dx_AD	EN_L2_3_IT	MOSPD1	0.07	0.05	1.42	0.156	0.429
dx_AD	EN_L3_5_IT_1	MOSPD1	-0.19	0.10	-1.83	0.0671	0.323
dx_AD	EN_L3_5_IT_2	MOSPD1	-0.11	0.08	-1.44	0.151	0.449
dx_AD	EN_L3_5_IT_3	MOSPD1	0.08	0.06	1.32	0.187	0.448
dx_AD	EN_L5_6_NP	MOSPD1	-0.11	0.11	-1.00	0.318	0.847
dx_AD	EN_L6B	MOSPD1	0.03	0.12	0.23	0.819	0.952
dx_AD	EN_L6_CT	MOSPD1	0.01	0.33	0.02	0.987	0.996
dx_AD	EN_L6_IT_1	MOSPD1	0.05	0.10	0.49	0.625	0.91
dx_AD	IN_ADARB2	MOSPD1	0.07	0.10	0.71	0.48	0.858
dx_AD	IN_LAMP5_RELN	MOSPD1	0.11	0.09	1.20	0.231	0.747
dx_AD	IN_PVALB	MOSPD1	0.09	0.06	1.38	0.167	0.685
dx_AD	IN_SST	MOSPD1	0.00	0.10	0.03	0.977	0.996
dx_AD	IN_VIP	MOSPD1	0.03	0.08	0.33	0.744	0.903
dx_AD	Micro	MOSPD1	-0.16	0.10	-1.63	0.102	0.364
dx_AD	OPC	MOSPD1	0.06	0.06	0.93	0.35	0.818
dx_AD	Oligo	MOSPD1	0.04	0.05	0.79	0.428	0.669
dx_AD	Astro	MOSPD2	0.01	0.04	0.30	0.762	0.888
dx_AD	EN_L2_3_IT	MOSPD2	-0.01	0.04	-0.28	0.779	0.906
dx_AD	EN_L3_5_IT_1	MOSPD2	0.02	0.07	0.31	0.753	0.913
dx_AD	EN_L3_5_IT_2	MOSPD2	0.01	0.05	0.30	0.765	0.914
dx_AD	EN_L3_5_IT_3	MOSPD2	-0.06	0.05	-1.06	0.288	0.562
dx_AD	EN_L5_6_NP	MOSPD2	-0.02	0.09	-0.26	0.792	0.971
dx_AD	EN_L6B	MOSPD2	-0.01	0.10	-0.09	0.932	0.983
dx_AD	EN_L6_CT	MOSPD2	0.01	0.08	0.13	0.9	0.975
dx_AD	EN_L6_IT_1	MOSPD2	0.07	0.07	1.06	0.29	0.749
dx_AD	EN_L6_IT_2	MOSPD2	0.06	0.08	0.81	0.42	0.904
dx_AD	Endo	MOSPD2	-0.50	0.27	-1.81	0.0703	0.609
dx_AD	IN_ADARB2	MOSPD2	-0.08	0.08	-1.02	0.306	0.76
dx_AD	IN_LAMP5_LHX6	MOSPD2	0.24	0.10	2.50	0.0124	0.266
dx_AD	IN_LAMP5_RELN	MOSPD2	0.07	0.08	0.88	0.381	0.848
dx_AD	IN_PVALB	MOSPD2	-0.01	0.05	-0.12	0.906	0.986
dx_AD	IN_PVALB_CHC	MOSPD2	-0.04	0.10	-0.36	0.716	0.959
dx_AD	IN_SST	MOSPD2	-0.02	0.06	-0.26	0.791	0.955
dx_AD	IN_VIP	MOSPD2	0.00	0.05	0.08	0.933	0.979
dx_AD	Micro	MOSPD2	-0.06	0.06	-0.90	0.369	0.683
dx_AD	OPC	MOSPD2	0.03	0.04	0.72	0.472	0.868
dx_AD	Oligo	MOSPD2	0.02	0.03	0.63	0.531	0.748
dx_AD	PC	MOSPD2	0.60	0.34	1.76	0.0788	0.979
dx_AD	Astro	MOSPD3	-0.00	0.06	-0.00	0.998	0.999
dx_AD	EN_L2_3_IT	MOSPD3	-0.01	0.07	-0.09	0.928	0.973
dx_AD	EN_L3_5_IT_2	MOSPD3	-0.04	0.09	-0.38	0.701	0.885
dx_AD	EN_L3_5_IT_3	MOSPD3	0.16	0.09	1.84	0.0657	0.247
dx_AD	IN_PVALB	MOSPD3	-0.07	0.07	-1.00	0.317	0.812
dx_AD	IN_SST	MOSPD3	0.00	0.10	0.04	0.965	0.995
dx_AD	IN_VIP	MOSPD3	-0.04	0.07	-0.58	0.559	0.81
dx_AD	OPC	MOSPD3	-0.16	0.09	-1.74	0.0813	0.605
dx_AD	Oligo	MOSPD3	0.04	0.05	0.89	0.376	0.625
dx_AD	Astro	MOV10	-0.10	0.04	-2.28	0.0223	0.121
dx_AD	EN_L2_3_IT	MOV10	-0.06	0.07	-0.79	0.431	0.701
dx_AD	EN_L3_5_IT_1	MOV10	-0.01	0.10	-0.05	0.961	0.987
dx_AD	EN_L3_5_IT_2	MOV10	0.06	0.09	0.68	0.496	0.773
dx_AD	EN_L3_5_IT_3	MOV10	0.17	0.10	1.79	0.0739	0.264
dx_AD	EN_L5_6_NP	MOV10	0.28	0.39	0.73	0.468	0.902
dx_AD	EN_L6B	MOV10	-0.11	0.11	-0.96	0.337	0.72
dx_AD	EN_L6_IT_1	MOV10	-0.11	0.12	-0.92	0.359	0.791
dx_AD	EN_L6_IT_2	MOV10	-0.21	0.40	-0.54	0.591	0.945
dx_AD	Endo	MOV10	-0.26	0.30	-0.87	0.384	0.869
dx_AD	IN_LAMP5_RELN	MOV10	0.09	0.12	0.79	0.428	0.869
dx_AD	IN_PVALB	MOV10	-0.15	0.10	-1.59	0.111	0.603
dx_AD	IN_SST	MOV10	-0.05	0.09	-0.57	0.571	0.881
dx_AD	IN_VIP	MOV10	0.04	0.07	0.57	0.571	0.819
dx_AD	Micro	MOV10	0.07	0.06	1.13	0.258	0.581
dx_AD	OPC	MOV10	0.03	0.04	0.86	0.391	0.839
dx_AD	Oligo	MOV10	-0.15	0.06	-2.48	0.0133	0.0932
dx_AD	Astro	MOV10L1	0.07	0.10	0.64	0.521	0.74
dx_AD	EN_L2_3_IT	MOV10L1	-0.24	0.07	-3.39	0.000693	0.0221
dx_AD	EN_L3_5_IT_1	MOV10L1	-0.06	0.08	-0.76	0.448	0.755
dx_AD	EN_L3_5_IT_2	MOV10L1	-0.18	0.07	-2.42	0.0155	0.129
dx_AD	EN_L3_5_IT_3	MOV10L1	-0.21	0.07	-2.86	0.00422	0.0443
dx_AD	EN_L5_6_NP	MOV10L1	0.03	0.13	0.26	0.792	0.971
dx_AD	EN_L6B	MOV10L1	-0.15	0.14	-1.12	0.265	0.662
dx_AD	EN_L6_CT	MOV10L1	-0.28	0.13	-2.19	0.0285	0.241
dx_AD	EN_L6_IT_1	MOV10L1	-0.33	0.10	-3.32	0.000911	0.0565
dx_AD	EN_L6_IT_2	MOV10L1	-0.12	0.15	-0.82	0.412	0.903
dx_AD	IN_ADARB2	MOV10L1	0.01	0.11	0.10	0.923	0.987
dx_AD	IN_PVALB	MOV10L1	-0.18	0.09	-2.09	0.037	0.408
dx_AD	IN_SST	MOV10L1	-0.09	0.10	-0.93	0.353	0.778
dx_AD	IN_VIP	MOV10L1	-0.16	0.09	-1.89	0.0587	0.309
dx_AD	Oligo	MOV10L1	-0.05	0.08	-0.66	0.509	0.733
dx_AD	VLMC	MOV10L1	0.41	0.20	2.12	0.0341	0.236
dx_AD	Astro	MOXD1	-0.33	0.12	-2.65	0.00804	0.0646
dx_AD	EN_L2_3_IT	MOXD1	0.14	0.09	1.48	0.139	0.406
dx_AD	EN_L3_5_IT_1	MOXD1	-0.22	0.15	-1.48	0.139	0.456
dx_AD	EN_L3_5_IT_2	MOXD1	0.16	0.11	1.41	0.158	0.459
dx_AD	EN_L3_5_IT_3	MOXD1	-0.05	0.11	-0.46	0.643	0.832
dx_AD	EN_L6_CT	MOXD1	-0.10	0.50	-0.20	0.843	0.963
dx_AD	EN_L6_IT_1	MOXD1	0.32	0.10	3.11	0.00188	0.0827
dx_AD	EN_L6_IT_2	MOXD1	0.06	0.09	0.59	0.557	0.937
dx_AD	IN_PVALB	MOXD1	0.04	0.11	0.35	0.728	0.953
dx_AD	IN_SST	MOXD1	-0.12	0.11	-1.08	0.281	0.735
dx_AD	IN_VIP	MOXD1	-0.07	0.10	-0.70	0.484	0.766
dx_AD	OPC	MOXD1	0.10	0.07	1.49	0.137	0.669
dx_AD	Oligo	MOXD1	0.02	0.08	0.26	0.797	0.91
dx_AD	Astro	MPC1	-0.08	0.05	-1.75	0.0796	0.262
dx_AD	EN_L2_3_IT	MPC1	-0.04	0.03	-1.56	0.118	0.374
dx_AD	EN_L3_5_IT_1	MPC1	0.03	0.05	0.54	0.593	0.84
dx_AD	EN_L3_5_IT_2	MPC1	-0.06	0.04	-1.59	0.111	0.384
dx_AD	EN_L3_5_IT_3	MPC1	-0.03	0.04	-0.70	0.482	0.726
dx_AD	EN_L5_6_NP	MPC1	-0.02	0.07	-0.32	0.747	0.966
dx_AD	EN_L5_ET	MPC1	0.50	0.54	0.92	0.358	0.999
dx_AD	EN_L6B	MPC1	-0.05	0.07	-0.73	0.467	0.808
dx_AD	EN_L6_CT	MPC1	-0.08	0.06	-1.43	0.151	0.549
dx_AD	EN_L6_IT_1	MPC1	-0.02	0.05	-0.43	0.67	0.925
dx_AD	EN_L6_IT_2	MPC1	0.08	0.07	1.17	0.24	0.81
dx_AD	Endo	MPC1	0.08	0.34	0.23	0.817	0.984
dx_AD	IN_ADARB2	MPC1	-0.08	0.06	-1.36	0.175	0.664
dx_AD	IN_LAMP5_LHX6	MPC1	-0.02	0.06	-0.32	0.749	0.956
dx_AD	IN_LAMP5_RELN	MPC1	0.01	0.06	0.19	0.846	0.977
dx_AD	IN_PVALB	MPC1	-0.01	0.04	-0.18	0.861	0.979
dx_AD	IN_PVALB_CHC	MPC1	-0.11	0.06	-1.76	0.0791	0.541
dx_AD	IN_SST	MPC1	-0.01	0.06	-0.11	0.911	0.982
dx_AD	IN_VIP	MPC1	-0.11	0.04	-2.55	0.0107	0.14
dx_AD	Micro	MPC1	-0.07	0.04	-1.71	0.0874	0.33
dx_AD	OPC	MPC1	-0.04	0.04	-1.03	0.301	0.792
dx_AD	Oligo	MPC1	-0.04	0.03	-1.42	0.156	0.385
dx_AD	PC	MPC1	-0.55	0.38	-1.42	0.154	0.979
dx_AD	Astro	MPC2	0.00	0.05	0.03	0.976	0.99
dx_AD	EN_L2_3_IT	MPC2	0.09	0.04	2.18	0.0292	0.18
dx_AD	EN_L3_5_IT_1	MPC2	0.24	0.06	4.03	5.68e-05	0.00529
dx_AD	EN_L3_5_IT_2	MPC2	0.12	0.05	2.27	0.0233	0.163
dx_AD	EN_L3_5_IT_3	MPC2	0.08	0.04	1.74	0.0817	0.281
dx_AD	EN_L5_6_NP	MPC2	-0.00	0.09	-0.05	0.964	0.994
dx_AD	EN_L5_ET	MPC2	0.06	0.59	0.11	0.916	0.999
dx_AD	EN_L6B	MPC2	0.09	0.08	1.14	0.254	0.656
dx_AD	EN_L6_CT	MPC2	-0.00	0.08	-0.06	0.951	0.985
dx_AD	EN_L6_IT_1	MPC2	0.09	0.07	1.31	0.189	0.665
dx_AD	EN_L6_IT_2	MPC2	0.04	0.10	0.44	0.657	0.958
dx_AD	IN_ADARB2	MPC2	0.05	0.08	0.61	0.54	0.876
dx_AD	IN_LAMP5_LHX6	MPC2	0.12	0.10	1.20	0.229	0.759
dx_AD	IN_LAMP5_RELN	MPC2	-0.02	0.08	-0.30	0.768	0.968
dx_AD	IN_PVALB	MPC2	0.04	0.05	0.72	0.469	0.881
dx_AD	IN_PVALB_CHC	MPC2	0.05	0.09	0.54	0.591	0.924
dx_AD	IN_SST	MPC2	0.09	0.07	1.31	0.191	0.66
dx_AD	IN_VIP	MPC2	-0.01	0.05	-0.26	0.793	0.923
dx_AD	Micro	MPC2	-0.06	0.08	-0.79	0.431	0.733
dx_AD	OPC	MPC2	-0.00	0.05	-0.05	0.962	0.995
dx_AD	Oligo	MPC2	0.01	0.03	0.45	0.653	0.829
dx_AD	Astro	MPDU1	0.09	0.05	1.58	0.113	0.319
dx_AD	EN_L2_3_IT	MPDU1	0.08	0.06	1.26	0.206	0.492
dx_AD	EN_L3_5_IT_1	MPDU1	-0.43	0.28	-1.50	0.132	0.447
dx_AD	EN_L3_5_IT_2	MPDU1	-0.10	0.07	-1.36	0.174	0.481
dx_AD	EN_L3_5_IT_3	MPDU1	-0.01	0.07	-0.09	0.927	0.972
dx_AD	EN_L6_CT	MPDU1	0.15	0.42	0.36	0.716	0.93
dx_AD	EN_L6_IT_1	MPDU1	-0.01	0.10	-0.14	0.888	0.979
dx_AD	IN_PVALB	MPDU1	0.02	0.07	0.25	0.805	0.971
dx_AD	IN_SST	MPDU1	-0.11	0.10	-1.06	0.288	0.739
dx_AD	IN_VIP	MPDU1	-0.03	0.08	-0.43	0.665	0.867
dx_AD	Micro	MPDU1	0.01	0.08	0.17	0.869	0.955
dx_AD	OPC	MPDU1	0.12	0.05	2.18	0.0294	0.456
dx_AD	Oligo	MPDU1	-0.03	0.04	-0.75	0.453	0.689
dx_AD	Astro	MPDZ	0.17	0.04	4.41	1.05e-05	0.000733
dx_AD	EN_L2_3_IT	MPDZ	0.04	0.03	1.59	0.112	0.364
dx_AD	EN_L3_5_IT_1	MPDZ	0.13	0.04	3.15	0.00165	0.0436
dx_AD	EN_L3_5_IT_2	MPDZ	0.13	0.04	2.86	0.00425	0.0576
dx_AD	EN_L3_5_IT_3	MPDZ	0.07	0.03	2.23	0.026	0.141
dx_AD	EN_L5_6_NP	MPDZ	0.09	0.05	1.61	0.106	0.691
dx_AD	EN_L5_ET	MPDZ	0.47	0.27	1.77	0.077	0.956
dx_AD	EN_L6B	MPDZ	0.11	0.04	2.76	0.00586	0.113
dx_AD	EN_L6_CT	MPDZ	0.07	0.04	1.66	0.0975	0.449
dx_AD	EN_L6_IT_1	MPDZ	0.08	0.04	1.83	0.0674	0.459
dx_AD	EN_L6_IT_2	MPDZ	0.09	0.06	1.60	0.109	0.701
dx_AD	Endo	MPDZ	0.10	0.08	1.18	0.236	0.795
dx_AD	IN_ADARB2	MPDZ	0.03	0.04	0.85	0.397	0.819
dx_AD	IN_LAMP5_LHX6	MPDZ	0.02	0.04	0.59	0.553	0.907
dx_AD	IN_LAMP5_RELN	MPDZ	0.09	0.04	2.50	0.0123	0.259
dx_AD	IN_PVALB	MPDZ	0.07	0.04	1.86	0.063	0.497
dx_AD	IN_PVALB_CHC	MPDZ	0.12	0.05	2.43	0.0152	0.281
dx_AD	IN_SST	MPDZ	-0.02	0.04	-0.49	0.625	0.902
dx_AD	IN_VIP	MPDZ	0.09	0.04	2.70	0.00701	0.115
dx_AD	Micro	MPDZ	-0.02	0.09	-0.19	0.846	0.946
dx_AD	OPC	MPDZ	0.10	0.03	2.94	0.00328	0.226
dx_AD	Oligo	MPDZ	0.05	0.03	1.64	0.101	0.303
dx_AD	PC	MPDZ	0.06	0.08	0.70	0.482	0.993
dx_AD	SMC	MPDZ	0.34	0.24	1.45	0.148	0.95
dx_AD	VLMC	MPDZ	0.16	0.08	1.99	0.0463	0.277
dx_AD	Micro	MPEG1	-0.23	0.16	-1.49	0.137	0.422
dx_AD	Astro	MPG	0.06	0.04	1.42	0.154	0.379
dx_AD	EN_L2_3_IT	MPG	-0.12	0.05	-2.46	0.0137	0.118
dx_AD	EN_L3_5_IT_1	MPG	-0.17	0.07	-2.36	0.0181	0.169
dx_AD	EN_L3_5_IT_2	MPG	-0.10	0.07	-1.53	0.125	0.409
dx_AD	EN_L3_5_IT_3	MPG	-0.15	0.06	-2.64	0.0082	0.0686
dx_AD	EN_L5_6_NP	MPG	0.18	0.40	0.46	0.648	0.948
dx_AD	EN_L6B	MPG	-0.15	0.10	-1.46	0.145	0.524
dx_AD	EN_L6_CT	MPG	-0.21	0.09	-2.28	0.0226	0.214
dx_AD	EN_L6_IT_1	MPG	-0.19	0.08	-2.39	0.0169	0.258
dx_AD	EN_L6_IT_2	MPG	-0.06	0.10	-0.61	0.539	0.933
dx_AD	IN_ADARB2	MPG	-0.15	0.10	-1.57	0.116	0.592
dx_AD	IN_LAMP5_LHX6	MPG	-0.23	0.11	-2.06	0.0395	0.422
dx_AD	IN_LAMP5_RELN	MPG	-0.04	0.10	-0.38	0.702	0.951
dx_AD	IN_PVALB	MPG	-0.05	0.06	-0.78	0.435	0.872
dx_AD	IN_PVALB_CHC	MPG	-0.40	0.34	-1.18	0.24	0.765
dx_AD	IN_SST	MPG	-0.01	0.08	-0.14	0.892	0.979
dx_AD	IN_VIP	MPG	-0.12	0.06	-1.99	0.0467	0.279
dx_AD	Micro	MPG	0.04	0.08	0.52	0.602	0.843
dx_AD	OPC	MPG	0.06	0.05	1.21	0.227	0.745
dx_AD	Oligo	MPG	-0.11	0.04	-2.66	0.00778	0.0667
dx_AD	Astro	MPHOSPH10	-0.07	0.04	-1.51	0.131	0.346
dx_AD	EN_L2_3_IT	MPHOSPH10	-0.01	0.04	-0.25	0.806	0.918
dx_AD	EN_L3_5_IT_1	MPHOSPH10	0.00	0.07	0.02	0.987	0.997
dx_AD	EN_L3_5_IT_2	MPHOSPH10	0.01	0.05	0.14	0.885	0.96
dx_AD	EN_L3_5_IT_3	MPHOSPH10	-0.02	0.05	-0.33	0.744	0.888
dx_AD	EN_L5_6_NP	MPHOSPH10	-0.08	0.09	-0.93	0.353	0.86
dx_AD	EN_L6B	MPHOSPH10	-0.02	0.09	-0.25	0.799	0.946
dx_AD	EN_L6_CT	MPHOSPH10	0.04	0.07	0.60	0.551	0.864
dx_AD	EN_L6_IT_1	MPHOSPH10	-0.01	0.08	-0.15	0.878	0.976
dx_AD	EN_L6_IT_2	MPHOSPH10	0.08	0.09	0.88	0.379	0.889
dx_AD	Endo	MPHOSPH10	-0.14	0.32	-0.45	0.653	0.945
dx_AD	IN_ADARB2	MPHOSPH10	-0.08	0.07	-1.12	0.264	0.732
dx_AD	IN_LAMP5_LHX6	MPHOSPH10	-0.13	0.10	-1.27	0.203	0.727
dx_AD	IN_LAMP5_RELN	MPHOSPH10	-0.00	0.07	-0.01	0.99	0.999
dx_AD	IN_PVALB	MPHOSPH10	-0.00	0.06	-0.08	0.937	0.991
dx_AD	IN_PVALB_CHC	MPHOSPH10	0.08	0.09	0.83	0.407	0.864
dx_AD	IN_SST	MPHOSPH10	-0.04	0.06	-0.65	0.515	0.859
dx_AD	IN_VIP	MPHOSPH10	-0.04	0.05	-0.69	0.488	0.769
dx_AD	Micro	MPHOSPH10	-0.07	0.06	-1.07	0.286	0.609
dx_AD	OPC	MPHOSPH10	-0.11	0.06	-1.99	0.0465	0.508
dx_AD	Oligo	MPHOSPH10	-0.03	0.03	-0.84	0.404	0.649
dx_AD	PC	MPHOSPH10	0.41	0.35	1.17	0.242	0.979
dx_AD	Astro	MPHOSPH6	-0.08	0.05	-1.80	0.0712	0.246
dx_AD	EN_L2_3_IT	MPHOSPH6	0.04	0.04	1.00	0.318	0.606
dx_AD	EN_L3_5_IT_1	MPHOSPH6	0.06	0.05	1.27	0.203	0.542
dx_AD	EN_L3_5_IT_2	MPHOSPH6	0.03	0.04	0.62	0.537	0.799
dx_AD	EN_L3_5_IT_3	MPHOSPH6	0.03	0.04	0.73	0.463	0.71
dx_AD	EN_L5_6_NP	MPHOSPH6	-0.00	0.06	-0.08	0.937	0.991
dx_AD	EN_L5_ET	MPHOSPH6	0.14	0.49	0.29	0.774	0.999
dx_AD	EN_L6B	MPHOSPH6	0.02	0.06	0.27	0.785	0.941
dx_AD	EN_L6_CT	MPHOSPH6	0.01	0.05	0.21	0.836	0.962
dx_AD	EN_L6_IT_1	MPHOSPH6	0.01	0.05	0.17	0.861	0.972
dx_AD	EN_L6_IT_2	MPHOSPH6	-0.02	0.07	-0.24	0.812	0.976
dx_AD	IN_ADARB2	MPHOSPH6	-0.00	0.06	-0.07	0.948	0.993
dx_AD	IN_LAMP5_LHX6	MPHOSPH6	0.03	0.06	0.43	0.668	0.936
dx_AD	IN_LAMP5_RELN	MPHOSPH6	0.04	0.05	0.79	0.428	0.869
dx_AD	IN_PVALB	MPHOSPH6	-0.04	0.04	-1.01	0.314	0.812
dx_AD	IN_PVALB_CHC	MPHOSPH6	0.08	0.08	1.04	0.298	0.811
dx_AD	IN_SST	MPHOSPH6	0.08	0.05	1.60	0.109	0.546
dx_AD	IN_VIP	MPHOSPH6	0.11	0.04	2.63	0.00848	0.127
dx_AD	Micro	MPHOSPH6	0.14	0.09	1.58	0.114	0.385
dx_AD	OPC	MPHOSPH6	-0.02	0.04	-0.54	0.591	0.909
dx_AD	Oligo	MPHOSPH6	-0.02	0.04	-0.49	0.625	0.811
dx_AD	Adaptive	MPHOSPH8	0.08	0.14	0.62	0.535	0.934
dx_AD	Astro	MPHOSPH8	0.08	0.03	2.60	0.00924	0.0701
dx_AD	EN_L2_3_IT	MPHOSPH8	-0.01	0.04	-0.33	0.743	0.89
dx_AD	EN_L3_5_IT_1	MPHOSPH8	0.02	0.03	0.61	0.54	0.812
dx_AD	EN_L3_5_IT_2	MPHOSPH8	-0.02	0.04	-0.47	0.641	0.854
dx_AD	EN_L3_5_IT_3	MPHOSPH8	-0.05	0.03	-1.46	0.144	0.388
dx_AD	EN_L5_6_NP	MPHOSPH8	0.02	0.05	0.34	0.734	0.962
dx_AD	EN_L5_ET	MPHOSPH8	0.25	0.36	0.71	0.475	0.999
dx_AD	EN_L6B	MPHOSPH8	-0.02	0.05	-0.44	0.663	0.903
dx_AD	EN_L6_CT	MPHOSPH8	0.00	0.04	0.06	0.949	0.985
dx_AD	EN_L6_IT_1	MPHOSPH8	-0.05	0.04	-1.09	0.276	0.74
dx_AD	EN_L6_IT_2	MPHOSPH8	0.06	0.04	1.32	0.187	0.764
dx_AD	Endo	MPHOSPH8	-0.09	0.10	-0.99	0.32	0.846
dx_AD	IN_ADARB2	MPHOSPH8	0.01	0.04	0.33	0.738	0.941
dx_AD	IN_LAMP5_LHX6	MPHOSPH8	0.02	0.05	0.45	0.656	0.932
dx_AD	IN_LAMP5_RELN	MPHOSPH8	0.03	0.04	0.71	0.479	0.888
dx_AD	IN_PVALB	MPHOSPH8	-0.02	0.04	-0.49	0.626	0.929
dx_AD	IN_PVALB_CHC	MPHOSPH8	-0.02	0.05	-0.32	0.751	0.964
dx_AD	IN_SST	MPHOSPH8	-0.02	0.04	-0.55	0.583	0.886
dx_AD	IN_VIP	MPHOSPH8	0.00	0.03	0.09	0.932	0.979
dx_AD	Micro	MPHOSPH8	-0.03	0.05	-0.74	0.46	0.755
dx_AD	OPC	MPHOSPH8	0.02	0.04	0.59	0.558	0.897
dx_AD	Oligo	MPHOSPH8	0.06	0.03	2.10	0.036	0.168
dx_AD	PC	MPHOSPH8	-0.09	0.08	-1.14	0.253	0.979
dx_AD	PVM	MPHOSPH8	0.18	0.13	1.36	0.175	0.848
dx_AD	SMC	MPHOSPH8	-0.83	0.64	-1.30	0.193	0.95
dx_AD	VLMC	MPHOSPH8	-0.08	0.08	-0.91	0.365	0.697
dx_AD	Astro	MPHOSPH9	-0.02	0.03	-0.49	0.622	0.806
dx_AD	EN_L2_3_IT	MPHOSPH9	-0.02	0.02	-0.69	0.492	0.742
dx_AD	EN_L3_5_IT_1	MPHOSPH9	0.07	0.04	2.07	0.0383	0.25
dx_AD	EN_L3_5_IT_2	MPHOSPH9	0.03	0.03	1.05	0.295	0.615
dx_AD	EN_L3_5_IT_3	MPHOSPH9	0.04	0.03	1.54	0.123	0.355
dx_AD	EN_L5_6_NP	MPHOSPH9	-0.02	0.05	-0.33	0.738	0.963
dx_AD	EN_L5_ET	MPHOSPH9	-0.04	0.31	-0.14	0.893	0.999
dx_AD	EN_L6B	MPHOSPH9	0.04	0.04	0.93	0.353	0.733
dx_AD	EN_L6_CT	MPHOSPH9	0.07	0.04	1.97	0.0484	0.318
dx_AD	EN_L6_IT_1	MPHOSPH9	-0.01	0.04	-0.25	0.802	0.957
dx_AD	EN_L6_IT_2	MPHOSPH9	-0.05	0.05	-0.88	0.381	0.889
dx_AD	Endo	MPHOSPH9	-0.07	0.28	-0.24	0.809	0.982
dx_AD	IN_ADARB2	MPHOSPH9	0.02	0.04	0.52	0.601	0.898
dx_AD	IN_LAMP5_LHX6	MPHOSPH9	-0.03	0.04	-0.78	0.435	0.87
dx_AD	IN_LAMP5_RELN	MPHOSPH9	0.02	0.03	0.52	0.601	0.927
dx_AD	IN_PVALB	MPHOSPH9	-0.01	0.03	-0.35	0.726	0.952
dx_AD	IN_PVALB_CHC	MPHOSPH9	-0.06	0.05	-1.20	0.23	0.757
dx_AD	IN_SST	MPHOSPH9	0.01	0.03	0.26	0.795	0.956
dx_AD	IN_VIP	MPHOSPH9	0.02	0.03	0.82	0.414	0.714
dx_AD	Micro	MPHOSPH9	-0.01	0.04	-0.17	0.867	0.954
dx_AD	OPC	MPHOSPH9	-0.03	0.03	-0.86	0.387	0.837
dx_AD	Oligo	MPHOSPH9	-0.05	0.02	-2.45	0.0141	0.0968
dx_AD	PC	MPHOSPH9	-0.15	0.27	-0.57	0.569	0.993
dx_AD	VLMC	MPHOSPH9	0.24	0.11	2.25	0.0243	0.198
dx_AD	Astro	MPI	-0.03	0.05	-0.54	0.589	0.785
dx_AD	EN_L2_3_IT	MPI	0.04	0.06	0.73	0.468	0.724
dx_AD	EN_L3_5_IT_1	MPI	0.05	0.09	0.51	0.611	0.848
dx_AD	EN_L3_5_IT_2	MPI	0.02	0.07	0.29	0.772	0.916
dx_AD	EN_L3_5_IT_3	MPI	0.01	0.08	0.07	0.941	0.977
dx_AD	EN_L6B	MPI	0.04	0.36	0.11	0.916	0.978
dx_AD	EN_L6_CT	MPI	0.12	0.32	0.37	0.711	0.928
dx_AD	EN_L6_IT_1	MPI	0.13	0.10	1.29	0.196	0.671
dx_AD	IN_ADARB2	MPI	0.25	0.11	2.36	0.0183	0.337
dx_AD	IN_LAMP5_RELN	MPI	-0.16	0.11	-1.47	0.142	0.652
dx_AD	IN_PVALB	MPI	-0.04	0.08	-0.51	0.61	0.924
dx_AD	IN_SST	MPI	-0.00	0.09	-0.03	0.974	0.996
dx_AD	IN_VIP	MPI	0.01	0.07	0.09	0.925	0.976
dx_AD	Micro	MPI	-0.09	0.08	-1.04	0.297	0.62
dx_AD	OPC	MPI	0.06	0.07	0.84	0.401	0.841
dx_AD	Oligo	MPI	0.03	0.04	0.84	0.401	0.647
dx_AD	EN_L2_3_IT	MPL	-0.50	0.12	-4.21	2.58e-05	0.00288
dx_AD	Oligo	MPL	-0.04	0.07	-0.57	0.567	0.773
dx_AD	Astro	MPLKIP	0.13	0.04	3.22	0.00127	0.0193
dx_AD	EN_L2_3_IT	MPLKIP	0.08	0.04	1.93	0.0533	0.247
dx_AD	EN_L3_5_IT_1	MPLKIP	0.12	0.06	1.79	0.0742	0.336
dx_AD	EN_L3_5_IT_2	MPLKIP	0.13	0.05	2.65	0.00812	0.0875
dx_AD	EN_L3_5_IT_3	MPLKIP	0.15	0.05	2.88	0.00399	0.043
dx_AD	EN_L5_6_NP	MPLKIP	-0.04	0.10	-0.44	0.658	0.949
dx_AD	EN_L6B	MPLKIP	-0.01	0.10	-0.13	0.9	0.974
dx_AD	EN_L6_CT	MPLKIP	0.07	0.08	0.90	0.369	0.759
dx_AD	EN_L6_IT_1	MPLKIP	0.09	0.07	1.20	0.23	0.701
dx_AD	EN_L6_IT_2	MPLKIP	0.06	0.10	0.61	0.541	0.934
dx_AD	IN_ADARB2	MPLKIP	0.02	0.07	0.21	0.831	0.965
dx_AD	IN_LAMP5_LHX6	MPLKIP	0.07	0.10	0.67	0.503	0.891
dx_AD	IN_LAMP5_RELN	MPLKIP	-0.06	0.08	-0.84	0.399	0.858
dx_AD	IN_PVALB	MPLKIP	0.02	0.05	0.35	0.729	0.953
dx_AD	IN_PVALB_CHC	MPLKIP	0.27	0.09	2.89	0.00387	0.141
dx_AD	IN_SST	MPLKIP	0.07	0.07	0.91	0.363	0.785
dx_AD	IN_VIP	MPLKIP	0.12	0.05	2.30	0.0213	0.196
dx_AD	Micro	MPLKIP	0.10	0.07	1.47	0.142	0.43
dx_AD	OPC	MPLKIP	0.02	0.05	0.40	0.686	0.938
dx_AD	Oligo	MPLKIP	0.11	0.03	3.39	0.000694	0.0156
dx_AD	Astro	MPND	0.02	0.07	0.25	0.799	0.908
dx_AD	EN_L2_3_IT	MPND	0.02	0.06	0.37	0.71	0.873
dx_AD	EN_L3_5_IT_2	MPND	0.06	0.09	0.66	0.509	0.782
dx_AD	EN_L3_5_IT_3	MPND	-0.06	0.07	-0.83	0.406	0.67
dx_AD	EN_L6_IT_1	MPND	-0.06	0.10	-0.58	0.561	0.889
dx_AD	IN_PVALB	MPND	0.05	0.08	0.56	0.572	0.915
dx_AD	IN_SST	MPND	-0.18	0.10	-1.71	0.0872	0.508
dx_AD	IN_VIP	MPND	-0.04	0.08	-0.49	0.622	0.846
dx_AD	Oligo	MPND	0.01	0.05	0.27	0.784	0.903
dx_AD	Astro	MPP1	-0.05	0.05	-1.02	0.309	0.564
dx_AD	EN_L2_3_IT	MPP1	0.07	0.04	1.66	0.0979	0.34
dx_AD	EN_L3_5_IT_1	MPP1	0.05	0.08	0.57	0.571	0.829
dx_AD	EN_L3_5_IT_2	MPP1	0.15	0.05	2.87	0.00407	0.0559
dx_AD	EN_L3_5_IT_3	MPP1	0.12	0.05	2.47	0.0136	0.0955
dx_AD	EN_L5_6_NP	MPP1	0.01	0.10	0.08	0.935	0.991
dx_AD	EN_L6B	MPP1	0.02	0.09	0.26	0.795	0.944
dx_AD	EN_L6_CT	MPP1	0.05	0.08	0.68	0.496	0.84
dx_AD	EN_L6_IT_1	MPP1	0.09	0.08	1.17	0.243	0.715
dx_AD	EN_L6_IT_2	MPP1	0.17	0.08	1.98	0.0477	0.572
dx_AD	IN_ADARB2	MPP1	0.09	0.09	1.08	0.28	0.743
dx_AD	IN_LAMP5_LHX6	MPP1	0.15	0.11	1.43	0.154	0.674
dx_AD	IN_LAMP5_RELN	MPP1	-0.06	0.09	-0.72	0.471	0.885
dx_AD	IN_PVALB	MPP1	0.00	0.05	0.05	0.963	0.995
dx_AD	IN_PVALB_CHC	MPP1	0.24	0.10	2.46	0.0139	0.265
dx_AD	IN_SST	MPP1	0.11	0.08	1.42	0.156	0.617
dx_AD	IN_VIP	MPP1	-0.02	0.05	-0.40	0.692	0.878
dx_AD	Micro	MPP1	0.14	0.08	1.79	0.074	0.301
dx_AD	OPC	MPP1	-0.06	0.06	-0.91	0.361	0.823
dx_AD	Oligo	MPP1	-0.00	0.03	-0.04	0.968	0.987
dx_AD	PVM	MPP1	0.26	0.54	0.48	0.629	0.971
dx_AD	Astro	MPP2	0.13	0.05	2.57	0.01	0.0739
dx_AD	EN_L2_3_IT	MPP2	0.04	0.03	1.06	0.291	0.58
dx_AD	EN_L3_5_IT_1	MPP2	0.05	0.05	1.06	0.29	0.634
dx_AD	EN_L3_5_IT_2	MPP2	0.04	0.04	0.96	0.338	0.653
dx_AD	EN_L3_5_IT_3	MPP2	0.05	0.04	1.21	0.226	0.496
dx_AD	EN_L5_6_NP	MPP2	0.01	0.10	0.09	0.925	0.991
dx_AD	EN_L5_ET	MPP2	0.60	0.57	1.04	0.298	0.999
dx_AD	EN_L6B	MPP2	-0.01	0.07	-0.17	0.864	0.965
dx_AD	EN_L6_CT	MPP2	0.01	0.06	0.22	0.83	0.96
dx_AD	EN_L6_IT_1	MPP2	0.03	0.06	0.48	0.632	0.914
dx_AD	EN_L6_IT_2	MPP2	0.00	0.08	0.05	0.964	0.994
dx_AD	IN_ADARB2	MPP2	-0.00	0.05	-0.07	0.947	0.993
dx_AD	IN_LAMP5_LHX6	MPP2	0.01	0.07	0.08	0.935	0.992
dx_AD	IN_LAMP5_RELN	MPP2	-0.05	0.06	-0.77	0.44	0.875
dx_AD	IN_PVALB	MPP2	0.00	0.04	0.04	0.971	0.997
dx_AD	IN_PVALB_CHC	MPP2	0.03	0.07	0.40	0.687	0.952
dx_AD	IN_SST	MPP2	0.01	0.05	0.15	0.877	0.975
dx_AD	IN_VIP	MPP2	0.04	0.04	1.06	0.288	0.618
dx_AD	Micro	MPP2	0.01	0.12	0.05	0.962	0.988
dx_AD	OPC	MPP2	-0.13	0.05	-2.60	0.00929	0.337
dx_AD	Oligo	MPP2	-0.01	0.03	-0.36	0.717	0.868
dx_AD	Astro	MPP3	0.17	0.07	2.29	0.0222	0.121
dx_AD	EN_L2_3_IT	MPP3	0.00	0.08	0.03	0.98	0.992
dx_AD	EN_L3_5_IT_1	MPP3	0.06	0.11	0.54	0.587	0.837
dx_AD	EN_L3_5_IT_2	MPP3	0.16	0.08	1.97	0.0488	0.247
dx_AD	EN_L3_5_IT_3	MPP3	0.21	0.09	2.31	0.0208	0.122
dx_AD	EN_L5_6_NP	MPP3	-0.00	0.32	-0.01	0.992	0.999
dx_AD	EN_L6B	MPP3	-0.09	0.37	-0.24	0.809	0.949
dx_AD	EN_L6_CT	MPP3	0.34	0.38	0.90	0.368	0.758
dx_AD	EN_L6_IT_1	MPP3	-0.16	0.38	-0.41	0.685	0.93
dx_AD	IN_ADARB2	MPP3	0.02	0.10	0.19	0.852	0.97
dx_AD	IN_LAMP5_LHX6	MPP3	-0.08	0.11	-0.73	0.463	0.879
dx_AD	IN_LAMP5_RELN	MPP3	-0.00	0.11	-0.00	0.997	1
dx_AD	IN_PVALB	MPP3	0.03	0.08	0.40	0.693	0.945
dx_AD	IN_SST	MPP3	-0.06	0.08	-0.72	0.472	0.837
dx_AD	IN_VIP	MPP3	0.11	0.07	1.65	0.0996	0.393
dx_AD	OPC	MPP3	0.07	0.08	0.86	0.388	0.837
dx_AD	Oligo	MPP3	-0.08	0.06	-1.32	0.186	0.427
dx_AD	EN_L2_3_IT	MPP4	0.03	0.07	0.43	0.666	0.848
dx_AD	EN_L3_5_IT_1	MPP4	0.14	0.10	1.41	0.159	0.486
dx_AD	EN_L3_5_IT_2	MPP4	0.38	0.09	4.15	3.36e-05	0.00183
dx_AD	EN_L3_5_IT_3	MPP4	0.16	0.09	1.64	0.101	0.317
dx_AD	EN_L6B	MPP4	0.30	0.43	0.69	0.488	0.821
dx_AD	EN_L6_CT	MPP4	-0.50	0.41	-1.23	0.22	0.628
dx_AD	EN_L6_IT_1	MPP4	0.03	0.11	0.26	0.791	0.956
dx_AD	IN_PVALB	MPP4	0.04	0.11	0.38	0.703	0.948
dx_AD	IN_VIP	MPP4	-0.05	0.11	-0.50	0.617	0.843
dx_AD	Oligo	MPP4	0.01	0.10	0.11	0.911	0.964
dx_AD	Astro	MPP5	-0.06	0.03	-1.82	0.0685	0.24
dx_AD	EN_L2_3_IT	MPP5	-0.02	0.04	-0.51	0.609	0.814
dx_AD	EN_L3_5_IT_1	MPP5	0.05	0.05	0.97	0.33	0.667
dx_AD	EN_L3_5_IT_2	MPP5	-0.00	0.04	-0.04	0.966	0.988
dx_AD	EN_L3_5_IT_3	MPP5	0.05	0.04	1.16	0.245	0.516
dx_AD	EN_L5_6_NP	MPP5	-0.01	0.07	-0.18	0.855	0.983
dx_AD	EN_L5_ET	MPP5	-1.04	0.50	-2.11	0.0351	0.888
dx_AD	EN_L6B	MPP5	0.11	0.07	1.53	0.125	0.495
dx_AD	EN_L6_CT	MPP5	0.13	0.07	1.80	0.0713	0.386
dx_AD	EN_L6_IT_1	MPP5	0.11	0.05	2.07	0.0382	0.364
dx_AD	EN_L6_IT_2	MPP5	0.06	0.10	0.60	0.55	0.936
dx_AD	Endo	MPP5	0.01	0.11	0.07	0.945	0.996
dx_AD	IN_ADARB2	MPP5	0.09	0.06	1.47	0.142	0.625
dx_AD	IN_LAMP5_LHX6	MPP5	0.08	0.08	1.09	0.277	0.784
dx_AD	IN_LAMP5_RELN	MPP5	-0.02	0.07	-0.34	0.731	0.959
dx_AD	IN_PVALB	MPP5	-0.01	0.04	-0.30	0.763	0.962
dx_AD	IN_PVALB_CHC	MPP5	-0.01	0.08	-0.14	0.887	0.984
dx_AD	IN_SST	MPP5	0.02	0.05	0.40	0.688	0.924
dx_AD	IN_VIP	MPP5	0.04	0.04	0.87	0.387	0.694
dx_AD	Micro	MPP5	-0.04	0.05	-0.76	0.449	0.747
dx_AD	OPC	MPP5	-0.02	0.03	-0.71	0.478	0.872
dx_AD	Oligo	MPP5	0.02	0.03	0.81	0.416	0.659
dx_AD	PC	MPP5	-0.46	0.37	-1.23	0.218	0.979
dx_AD	PVM	MPP5	-0.14	0.42	-0.32	0.746	0.976
dx_AD	VLMC	MPP5	-0.11	0.12	-0.94	0.345	0.68
dx_AD	Astro	MPP6	0.14	0.05	2.64	0.00839	0.0661
dx_AD	EN_L2_3_IT	MPP6	0.08	0.04	2.02	0.0433	0.221
dx_AD	EN_L3_5_IT_1	MPP6	0.18	0.05	3.42	0.000624	0.0248
dx_AD	EN_L3_5_IT_2	MPP6	0.15	0.05	2.96	0.00303	0.0458
dx_AD	EN_L3_5_IT_3	MPP6	0.20	0.05	3.69	0.000226	0.00549
dx_AD	EN_L5_6_NP	MPP6	0.16	0.06	2.71	0.00676	0.363
dx_AD	EN_L5_ET	MPP6	0.19	0.31	0.62	0.538	0.999
dx_AD	EN_L6B	MPP6	0.12	0.05	2.41	0.0161	0.2
dx_AD	EN_L6_CT	MPP6	0.31	0.06	5.37	7.73e-08	3.07e-05
dx_AD	EN_L6_IT_1	MPP6	0.06	0.05	1.07	0.286	0.747
dx_AD	EN_L6_IT_2	MPP6	-0.06	0.07	-0.88	0.377	0.888
dx_AD	IN_ADARB2	MPP6	0.04	0.05	0.85	0.393	0.816
dx_AD	IN_LAMP5_LHX6	MPP6	0.07	0.06	1.30	0.193	0.721
dx_AD	IN_LAMP5_RELN	MPP6	0.13	0.04	2.81	0.00493	0.164
dx_AD	IN_PVALB	MPP6	0.03	0.04	0.78	0.433	0.871
dx_AD	IN_PVALB_CHC	MPP6	0.11	0.07	1.66	0.0959	0.582
dx_AD	IN_SST	MPP6	-0.00	0.04	-0.09	0.927	0.984
dx_AD	IN_VIP	MPP6	0.03	0.04	0.64	0.521	0.79
dx_AD	Micro	MPP6	0.21	0.11	1.83	0.0668	0.284
dx_AD	OPC	MPP6	0.06	0.06	0.96	0.339	0.813
dx_AD	Oligo	MPP6	0.08	0.08	1.08	0.28	0.534
dx_AD	VLMC	MPP6	0.55	0.16	3.35	0.000805	0.0353
dx_AD	Adaptive	MPP7	0.48	0.21	2.33	0.0198	0.567
dx_AD	Astro	MPP7	0.02	0.09	0.23	0.821	0.919
dx_AD	EN_L2_3_IT	MPP7	0.03	0.05	0.64	0.52	0.761
dx_AD	EN_L3_5_IT_1	MPP7	0.05	0.05	0.93	0.351	0.686
dx_AD	EN_L3_5_IT_2	MPP7	0.02	0.05	0.39	0.695	0.882
dx_AD	EN_L3_5_IT_3	MPP7	0.03	0.04	0.66	0.511	0.748
dx_AD	EN_L5_6_NP	MPP7	-0.02	0.05	-0.36	0.72	0.959
dx_AD	EN_L5_ET	MPP7	0.48	0.42	1.15	0.252	0.999
dx_AD	EN_L6B	MPP7	0.09	0.11	0.82	0.413	0.774
dx_AD	EN_L6_CT	MPP7	0.04	0.07	0.52	0.603	0.884
dx_AD	EN_L6_IT_1	MPP7	0.14	0.07	2.00	0.0456	0.394
dx_AD	EN_L6_IT_2	MPP7	0.15	0.06	2.51	0.0122	0.398
dx_AD	IN_ADARB2	MPP7	-0.13	0.09	-1.35	0.178	0.665
dx_AD	IN_LAMP5_LHX6	MPP7	0.16	0.08	1.91	0.0559	0.488
dx_AD	IN_LAMP5_RELN	MPP7	0.01	0.11	0.07	0.944	0.991
dx_AD	IN_PVALB	MPP7	0.05	0.04	1.04	0.296	0.799
dx_AD	IN_PVALB_CHC	MPP7	0.07	0.10	0.68	0.499	0.9
dx_AD	IN_SST	MPP7	0.02	0.06	0.26	0.797	0.956
dx_AD	IN_VIP	MPP7	-0.06	0.06	-0.97	0.331	0.652
dx_AD	Micro	MPP7	0.04	0.10	0.44	0.66	0.872
dx_AD	OPC	MPP7	-0.12	0.09	-1.40	0.163	0.694
dx_AD	Oligo	MPP7	0.07	0.06	1.17	0.242	0.496
dx_AD	PC	MPP7	0.02	0.48	0.03	0.975	1
dx_AD	SMC	MPP7	-1.95	0.96	-2.03	0.0422	0.95
dx_AD	Astro	MPPE1	0.01	0.04	0.29	0.775	0.895
dx_AD	EN_L2_3_IT	MPPE1	-0.04	0.05	-0.93	0.352	0.635
dx_AD	EN_L3_5_IT_1	MPPE1	-0.09	0.07	-1.35	0.176	0.508
dx_AD	EN_L3_5_IT_2	MPPE1	-0.08	0.06	-1.40	0.16	0.463
dx_AD	EN_L3_5_IT_3	MPPE1	-0.16	0.06	-2.93	0.00342	0.0388
dx_AD	EN_L5_6_NP	MPPE1	0.00	0.09	0.02	0.983	0.997
dx_AD	EN_L5_ET	MPPE1	-0.21	0.54	-0.38	0.701	0.999
dx_AD	EN_L6B	MPPE1	0.03	0.09	0.36	0.718	0.919
dx_AD	EN_L6_CT	MPPE1	-0.08	0.07	-1.04	0.296	0.702
dx_AD	EN_L6_IT_1	MPPE1	-0.06	0.08	-0.73	0.465	0.849
dx_AD	EN_L6_IT_2	MPPE1	-0.06	0.08	-0.69	0.491	0.919
dx_AD	IN_ADARB2	MPPE1	0.06	0.08	0.74	0.461	0.85
dx_AD	IN_LAMP5_LHX6	MPPE1	0.03	0.10	0.25	0.799	0.965
dx_AD	IN_LAMP5_RELN	MPPE1	-0.01	0.07	-0.11	0.913	0.986
dx_AD	IN_PVALB	MPPE1	0.02	0.05	0.31	0.76	0.961
dx_AD	IN_PVALB_CHC	MPPE1	0.06	0.09	0.62	0.536	0.909
dx_AD	IN_SST	MPPE1	-0.02	0.08	-0.21	0.835	0.965
dx_AD	IN_VIP	MPPE1	-0.08	0.05	-1.61	0.107	0.408
dx_AD	Micro	MPPE1	-0.09	0.07	-1.22	0.221	0.538
dx_AD	OPC	MPPE1	0.02	0.05	0.33	0.738	0.951
dx_AD	Oligo	MPPE1	0.02	0.04	0.52	0.603	0.797
dx_AD	Astro	MPPED1	-0.05	0.09	-0.54	0.588	0.785
dx_AD	EN_L2_3_IT	MPPED1	-0.08	0.05	-1.80	0.0711	0.289
dx_AD	EN_L3_5_IT_1	MPPED1	-0.06	0.05	-1.21	0.226	0.568
dx_AD	EN_L3_5_IT_2	MPPED1	-0.14	0.05	-3.15	0.00165	0.0301
dx_AD	EN_L3_5_IT_3	MPPED1	-0.06	0.04	-1.47	0.143	0.385
dx_AD	EN_L5_6_NP	MPPED1	0.07	0.06	1.23	0.219	0.801
dx_AD	EN_L5_ET	MPPED1	0.49	0.32	1.55	0.122	0.999
dx_AD	EN_L6B	MPPED1	-0.14	0.06	-2.17	0.0303	0.268
dx_AD	EN_L6_CT	MPPED1	-0.18	0.06	-3.21	0.00132	0.0386
dx_AD	EN_L6_IT_1	MPPED1	-0.19	0.07	-2.91	0.00366	0.117
dx_AD	EN_L6_IT_2	MPPED1	0.01	0.12	0.06	0.954	0.994
dx_AD	IN_ADARB2	MPPED1	0.06	0.09	0.71	0.477	0.858
dx_AD	IN_LAMP5_LHX6	MPPED1	0.02	0.05	0.36	0.716	0.945
dx_AD	IN_LAMP5_RELN	MPPED1	0.09	0.04	2.24	0.025	0.354
dx_AD	IN_PVALB	MPPED1	-0.12	0.04	-2.73	0.0063	0.187
dx_AD	IN_PVALB_CHC	MPPED1	0.04	0.11	0.39	0.7	0.954
dx_AD	IN_SST	MPPED1	-0.12	0.05	-2.54	0.011	0.225
dx_AD	IN_VIP	MPPED1	0.05	0.08	0.64	0.525	0.792
dx_AD	Micro	MPPED1	-0.09	0.11	-0.86	0.392	0.702
dx_AD	OPC	MPPED1	-0.10	0.11	-0.93	0.355	0.82
dx_AD	Oligo	MPPED1	-0.14	0.09	-1.60	0.109	0.315
dx_AD	Astro	MPPED2	-0.13	0.05	-2.75	0.00587	0.0534
dx_AD	EN_L2_3_IT	MPPED2	-0.10	0.04	-2.37	0.0178	0.136
dx_AD	EN_L3_5_IT_1	MPPED2	-0.07	0.04	-1.74	0.0825	0.355
dx_AD	EN_L3_5_IT_2	MPPED2	-0.17	0.05	-3.32	0.000894	0.0193
dx_AD	EN_L3_5_IT_3	MPPED2	-0.32	0.08	-3.97	7.31e-05	0.00237
dx_AD	EN_L5_6_NP	MPPED2	-0.26	0.11	-2.41	0.0159	0.447
dx_AD	EN_L5_ET	MPPED2	-0.23	0.37	-0.64	0.525	0.999
dx_AD	EN_L6B	MPPED2	-0.66	0.11	-6.14	8.13e-10	1.67e-06
dx_AD	EN_L6_CT	MPPED2	-0.46	0.10	-4.63	3.61e-06	0.000604
dx_AD	EN_L6_IT_1	MPPED2	-0.09	0.08	-1.16	0.247	0.719
dx_AD	EN_L6_IT_2	MPPED2	0.51	0.66	0.77	0.441	0.911
dx_AD	IN_ADARB2	MPPED2	0.02	0.11	0.20	0.84	0.967
dx_AD	IN_PVALB	MPPED2	-0.12	0.06	-1.92	0.0548	0.473
dx_AD	IN_PVALB_CHC	MPPED2	-0.14	0.06	-2.24	0.0252	0.353
dx_AD	IN_SST	MPPED2	0.15	0.09	1.72	0.0854	0.503
dx_AD	IN_VIP	MPPED2	0.11	0.06	1.98	0.0474	0.28
dx_AD	Micro	MPPED2	-0.06	0.12	-0.51	0.612	0.849
dx_AD	OPC	MPPED2	0.01	0.04	0.19	0.85	0.973
dx_AD	Oligo	MPPED2	-0.14	0.08	-1.78	0.0743	0.255
dx_AD	PC	MPPED2	-0.08	0.11	-0.74	0.458	0.988
dx_AD	PVM	MPPED2	-0.11	0.29	-0.38	0.703	0.974
dx_AD	SMC	MPPED2	-0.56	0.96	-0.59	0.558	0.972
dx_AD	VLMC	MPPED2	0.42	0.20	2.05	0.0401	0.259
dx_AD	Adaptive	MPRIP	0.02	0.15	0.11	0.912	0.985
dx_AD	Astro	MPRIP	0.07	0.04	2.04	0.0414	0.178
dx_AD	EN_L2_3_IT	MPRIP	0.02	0.03	0.88	0.378	0.658
dx_AD	EN_L3_5_IT_1	MPRIP	0.07	0.04	1.82	0.0685	0.326
dx_AD	EN_L3_5_IT_2	MPRIP	0.05	0.03	1.63	0.104	0.372
dx_AD	EN_L3_5_IT_3	MPRIP	0.01	0.03	0.27	0.786	0.912
dx_AD	EN_L5_6_NP	MPRIP	-0.08	0.04	-1.87	0.0613	0.627
dx_AD	EN_L5_ET	MPRIP	0.36	0.36	1.00	0.317	0.999
dx_AD	EN_L6B	MPRIP	-0.04	0.04	-0.84	0.4	0.763
dx_AD	EN_L6_CT	MPRIP	-0.03	0.03	-0.98	0.329	0.73
dx_AD	EN_L6_IT_1	MPRIP	0.03	0.04	0.76	0.448	0.84
dx_AD	EN_L6_IT_2	MPRIP	0.05	0.05	1.02	0.309	0.865
dx_AD	Endo	MPRIP	0.16	0.09	1.84	0.0657	0.593
dx_AD	IN_ADARB2	MPRIP	0.03	0.04	0.80	0.422	0.832
dx_AD	IN_LAMP5_LHX6	MPRIP	-0.02	0.04	-0.48	0.634	0.927
dx_AD	IN_LAMP5_RELN	MPRIP	0.04	0.03	1.21	0.227	0.744
dx_AD	IN_PVALB	MPRIP	-0.00	0.03	-0.03	0.978	0.997
dx_AD	IN_PVALB_CHC	MPRIP	0.06	0.04	1.27	0.205	0.739
dx_AD	IN_SST	MPRIP	0.01	0.04	0.40	0.692	0.924
dx_AD	IN_VIP	MPRIP	0.04	0.03	1.36	0.173	0.496
dx_AD	Micro	MPRIP	0.09	0.06	1.63	0.103	0.366
dx_AD	OPC	MPRIP	-0.02	0.03	-0.64	0.523	0.888
dx_AD	Oligo	MPRIP	0.04	0.02	1.75	0.0799	0.265
dx_AD	PC	MPRIP	-0.04	0.07	-0.53	0.599	0.993
dx_AD	PVM	MPRIP	0.13	0.13	1.01	0.312	0.909
dx_AD	SMC	MPRIP	0.09	0.17	0.50	0.615	0.973
dx_AD	VLMC	MPRIP	0.00	0.08	0.05	0.961	0.985
dx_AD	Astro	MPST	0.16	0.05	3.11	0.00184	0.0251
dx_AD	EN_L2_3_IT	MPST	0.21	0.08	2.47	0.0135	0.117
dx_AD	EN_L3_5_IT_2	MPST	1.01	0.36	2.79	0.00524	0.0654
dx_AD	IN_VIP	MPST	0.16	0.09	1.82	0.0691	0.333
dx_AD	Micro	MPST	0.25	0.08	3.18	0.00147	0.0263
dx_AD	OPC	MPST	0.13	0.07	1.87	0.0613	0.549
dx_AD	Oligo	MPST	-0.00	0.04	-0.09	0.931	0.972
dx_AD	Astro	MPV17	0.10	0.04	2.40	0.0165	0.0994
dx_AD	EN_L2_3_IT	MPV17	-0.07	0.04	-1.71	0.0881	0.324
dx_AD	EN_L3_5_IT_1	MPV17	0.01	0.06	0.20	0.843	0.948
dx_AD	EN_L3_5_IT_2	MPV17	-0.07	0.05	-1.40	0.163	0.466
dx_AD	EN_L3_5_IT_3	MPV17	-0.08	0.05	-1.70	0.0894	0.295
dx_AD	EN_L5_6_NP	MPV17	-0.15	0.08	-1.92	0.0544	0.615
dx_AD	EN_L5_ET	MPV17	-0.24	0.45	-0.53	0.593	0.999
dx_AD	EN_L6B	MPV17	-0.06	0.08	-0.78	0.438	0.791
dx_AD	EN_L6_CT	MPV17	-0.13	0.06	-2.14	0.0321	0.257
dx_AD	EN_L6_IT_1	MPV17	-0.10	0.06	-1.53	0.125	0.577
dx_AD	EN_L6_IT_2	MPV17	-0.02	0.08	-0.30	0.764	0.974
dx_AD	IN_ADARB2	MPV17	-0.00	0.06	-0.01	0.994	1
dx_AD	IN_LAMP5_LHX6	MPV17	-0.14	0.07	-1.94	0.0526	0.474
dx_AD	IN_LAMP5_RELN	MPV17	-0.18	0.06	-2.81	0.00498	0.164
dx_AD	IN_PVALB	MPV17	-0.10	0.05	-2.18	0.0292	0.372
dx_AD	IN_PVALB_CHC	MPV17	-0.05	0.09	-0.59	0.553	0.909
dx_AD	IN_SST	MPV17	-0.09	0.06	-1.50	0.132	0.585
dx_AD	IN_VIP	MPV17	-0.05	0.04	-1.08	0.28	0.61
dx_AD	Micro	MPV17	0.09	0.06	1.47	0.142	0.431
dx_AD	OPC	MPV17	0.08	0.05	1.69	0.0916	0.622
dx_AD	Oligo	MPV17	0.04	0.03	1.24	0.215	0.463
dx_AD	Astro	MPV17L2	-0.14	0.09	-1.49	0.136	0.354
dx_AD	EN_L2_3_IT	MPV17L2	0.01	0.10	0.15	0.885	0.954
dx_AD	EN_L3_5_IT_2	MPV17L2	0.14	0.13	1.11	0.266	0.584
dx_AD	EN_L3_5_IT_3	MPV17L2	0.08	0.12	0.70	0.482	0.726
dx_AD	IN_VIP	MPV17L2	-0.21	0.12	-1.67	0.0948	0.384
dx_AD	Oligo	MPV17L2	-0.09	0.06	-1.47	0.142	0.366
dx_AD	Astro	MPZ	0.11	0.30	0.38	0.704	0.857
dx_AD	EN_L2_3_IT	MPZ	0.09	0.07	1.17	0.244	0.532
dx_AD	EN_L3_5_IT_2	MPZ	0.11	0.11	0.97	0.333	0.648
dx_AD	EN_L3_5_IT_3	MPZ	0.06	0.09	0.62	0.537	0.766
dx_AD	IN_PVALB	MPZ	-0.05	0.10	-0.46	0.647	0.933
dx_AD	IN_VIP	MPZ	-0.11	0.09	-1.17	0.242	0.571
dx_AD	Micro	MPZ	0.12	0.37	0.32	0.749	0.908
dx_AD	Oligo	MPZ	0.09	0.11	0.85	0.397	0.643
dx_AD	Astro	MPZL1	0.02	0.05	0.32	0.745	0.88
dx_AD	EN_L2_3_IT	MPZL1	0.06	0.03	1.92	0.055	0.251
dx_AD	EN_L3_5_IT_1	MPZL1	0.07	0.05	1.37	0.171	0.502
dx_AD	EN_L3_5_IT_2	MPZL1	0.03	0.04	0.69	0.491	0.77
dx_AD	EN_L3_5_IT_3	MPZL1	0.05	0.04	1.47	0.142	0.384
dx_AD	EN_L5_6_NP	MPZL1	-0.09	0.07	-1.20	0.23	0.808
dx_AD	EN_L5_ET	MPZL1	-0.11	0.59	-0.19	0.848	0.999
dx_AD	EN_L6B	MPZL1	0.17	0.07	2.47	0.0136	0.181
dx_AD	EN_L6_CT	MPZL1	-0.07	0.06	-1.25	0.211	0.618
dx_AD	EN_L6_IT_1	MPZL1	-0.01	0.05	-0.19	0.85	0.969
dx_AD	EN_L6_IT_2	MPZL1	0.03	0.08	0.34	0.736	0.971
dx_AD	Endo	MPZL1	-0.12	0.12	-0.99	0.322	0.846
dx_AD	IN_ADARB2	MPZL1	-0.04	0.06	-0.61	0.544	0.876
dx_AD	IN_LAMP5_LHX6	MPZL1	0.07	0.07	0.98	0.327	0.816
dx_AD	IN_LAMP5_RELN	MPZL1	-0.02	0.06	-0.32	0.746	0.961
dx_AD	IN_PVALB	MPZL1	0.01	0.05	0.15	0.884	0.983
dx_AD	IN_PVALB_CHC	MPZL1	0.09	0.09	0.98	0.329	0.831
dx_AD	IN_SST	MPZL1	-0.02	0.06	-0.29	0.77	0.947
dx_AD	IN_VIP	MPZL1	0.01	0.04	0.33	0.74	0.902
dx_AD	Micro	MPZL1	-0.09	0.06	-1.35	0.176	0.478
dx_AD	OPC	MPZL1	0.07	0.04	1.61	0.107	0.642
dx_AD	Oligo	MPZL1	0.02	0.08	0.24	0.807	0.914
dx_AD	PC	MPZL1	-0.04	0.12	-0.32	0.747	0.999
dx_AD	PVM	MPZL1	0.18	0.62	0.30	0.768	0.976
dx_AD	VLMC	MPZL1	0.15	0.11	1.39	0.165	0.5
dx_AD	Endo	MPZL2	0.76	0.51	1.48	0.138	0.708
dx_AD	EN_L2_3_IT	MPZL3	-0.10	0.10	-0.97	0.333	0.62
dx_AD	EN_L3_5_IT_2	MPZL3	0.05	0.43	0.11	0.914	0.969
dx_AD	EN_L3_5_IT_3	MPZL3	0.26	0.36	0.71	0.477	0.722
dx_AD	IN_PVALB	MPZL3	0.35	0.46	0.76	0.445	0.875
dx_AD	Astro	MR1	-0.09	0.05	-1.81	0.0708	0.245
dx_AD	EN_L2_3_IT	MR1	-0.06	0.08	-0.77	0.442	0.709
dx_AD	EN_L3_5_IT_2	MR1	-0.22	0.35	-0.62	0.532	0.796
dx_AD	EN_L3_5_IT_3	MR1	-0.09	0.11	-0.82	0.414	0.676
dx_AD	EN_L6_IT_1	MR1	-0.20	0.41	-0.49	0.627	0.911
dx_AD	IN_PVALB	MR1	-0.13	0.11	-1.18	0.239	0.759
dx_AD	Micro	MR1	0.16	0.06	2.76	0.00582	0.0647
dx_AD	Oligo	MR1	0.25	0.08	3.13	0.00177	0.0275
dx_AD	Astro	MRAP	0.07	0.12	0.56	0.575	0.777
dx_AD	EN_L2_3_IT	MRAP	-0.08	0.10	-0.80	0.425	0.698
dx_AD	EN_L3_5_IT_2	MRAP	-0.00	0.12	-0.02	0.983	0.993
dx_AD	EN_L3_5_IT_3	MRAP	0.11	0.31	0.36	0.723	0.876
dx_AD	IN_PVALB	MRAP	0.02	0.42	0.06	0.954	0.994
dx_AD	IN_VIP	MRAP	-0.16	0.12	-1.30	0.194	0.52
dx_AD	OPC	MRAP	0.09	0.11	0.82	0.41	0.845
dx_AD	Oligo	MRAP	0.12	0.07	1.57	0.116	0.327
dx_AD	Astro	MRAP2	-0.17	0.11	-1.46	0.143	0.365
dx_AD	EN_L2_3_IT	MRAP2	-0.02	0.08	-0.25	0.805	0.918
dx_AD	EN_L3_5_IT_1	MRAP2	-0.02	0.05	-0.49	0.626	0.856
dx_AD	EN_L3_5_IT_2	MRAP2	-0.15	0.05	-2.96	0.00309	0.0465
dx_AD	EN_L3_5_IT_3	MRAP2	0.00	0.06	0.02	0.984	0.994
dx_AD	EN_L5_6_NP	MRAP2	0.08	0.10	0.85	0.394	0.879
dx_AD	EN_L6B	MRAP2	0.11	0.05	2.09	0.0371	0.295
dx_AD	EN_L6_CT	MRAP2	-0.12	0.13	-0.88	0.377	0.766
dx_AD	EN_L6_IT_1	MRAP2	-0.10	0.11	-0.95	0.344	0.783
dx_AD	EN_L6_IT_2	MRAP2	0.02	0.11	0.18	0.855	0.98
dx_AD	IN_ADARB2	MRAP2	-0.06	0.08	-0.83	0.407	0.824
dx_AD	IN_PVALB	MRAP2	0.03	0.12	0.26	0.794	0.969
dx_AD	IN_SST	MRAP2	0.04	0.07	0.52	0.603	0.894
dx_AD	IN_VIP	MRAP2	-0.02	0.05	-0.35	0.723	0.894
dx_AD	OPC	MRAP2	-0.56	0.46	-1.23	0.221	0.738
dx_AD	Oligo	MRAP2	-0.01	0.09	-0.07	0.948	0.978
dx_AD	Astro	MRAS	0.28	0.09	3.20	0.00137	0.0204
dx_AD	EN_L2_3_IT	MRAS	0.00	0.04	0.09	0.932	0.975
dx_AD	EN_L3_5_IT_1	MRAS	-0.03	0.05	-0.62	0.534	0.809
dx_AD	EN_L3_5_IT_2	MRAS	-0.00	0.04	-0.06	0.951	0.982
dx_AD	EN_L3_5_IT_3	MRAS	-0.07	0.05	-1.50	0.133	0.37
dx_AD	EN_L5_6_NP	MRAS	0.11	0.07	1.51	0.131	0.717
dx_AD	EN_L5_ET	MRAS	0.32	0.49	0.64	0.52	0.999
dx_AD	EN_L6B	MRAS	0.03	0.07	0.46	0.647	0.897
dx_AD	EN_L6_CT	MRAS	-0.09	0.07	-1.30	0.194	0.598
dx_AD	EN_L6_IT_1	MRAS	0.01	0.05	0.18	0.857	0.971
dx_AD	EN_L6_IT_2	MRAS	0.02	0.07	0.25	0.804	0.976
dx_AD	IN_ADARB2	MRAS	0.02	0.05	0.39	0.7	0.927
dx_AD	IN_LAMP5_LHX6	MRAS	-0.06	0.08	-0.78	0.435	0.87
dx_AD	IN_LAMP5_RELN	MRAS	-0.11	0.06	-1.99	0.0467	0.463
dx_AD	IN_PVALB	MRAS	-0.05	0.05	-1.16	0.247	0.766
dx_AD	IN_PVALB_CHC	MRAS	-0.06	0.08	-0.74	0.457	0.884
dx_AD	IN_SST	MRAS	0.02	0.05	0.42	0.677	0.92
dx_AD	IN_VIP	MRAS	-0.07	0.04	-1.60	0.11	0.411
dx_AD	Micro	MRAS	0.03	0.07	0.41	0.682	0.882
dx_AD	OPC	MRAS	0.03	0.04	0.70	0.484	0.874
dx_AD	Oligo	MRAS	0.22	0.07	3.16	0.00157	0.0253
dx_AD	VLMC	MRAS	0.08	0.13	0.58	0.562	0.817
dx_AD	Astro	MRC1	-0.04	0.08	-0.51	0.608	0.796
dx_AD	EN_L2_3_IT	MRC1	0.17	0.11	1.57	0.116	0.37
dx_AD	Micro	MRC1	-0.97	0.15	-6.61	3.95e-11	1.42e-08
dx_AD	Oligo	MRC1	-0.09	0.08	-1.10	0.269	0.524
dx_AD	PVM	MRC1	-0.19	0.15	-1.23	0.219	0.865
dx_AD	Astro	MRC2	-0.10	0.10	-0.96	0.336	0.591
dx_AD	EN_L2_3_IT	MRC2	-0.08	0.08	-1.01	0.313	0.601
dx_AD	EN_L3_5_IT_2	MRC2	-0.03	0.33	-0.08	0.935	0.976
dx_AD	EN_L3_5_IT_3	MRC2	-0.07	0.10	-0.66	0.512	0.748
dx_AD	EN_L6B	MRC2	-1.00	0.51	-1.94	0.0526	0.346
dx_AD	Micro	MRC2	-0.28	0.08	-3.41	0.00066	0.015
dx_AD	OPC	MRC2	-0.06	0.10	-0.65	0.518	0.886
dx_AD	Oligo	MRC2	-0.07	0.07	-0.92	0.358	0.609
dx_AD	PC	MRC2	-0.09	0.10	-0.91	0.361	0.979
dx_AD	VLMC	MRC2	0.26	0.10	2.54	0.0111	0.147
dx_AD	Astro	MRE11	-0.02	0.05	-0.50	0.616	0.802
dx_AD	EN_L2_3_IT	MRE11	0.01	0.03	0.28	0.776	0.904
dx_AD	EN_L3_5_IT_1	MRE11	0.02	0.05	0.36	0.716	0.899
dx_AD	EN_L3_5_IT_2	MRE11	0.10	0.04	2.33	0.0196	0.147
dx_AD	EN_L3_5_IT_3	MRE11	0.04	0.04	0.82	0.412	0.674
dx_AD	EN_L5_6_NP	MRE11	0.02	0.08	0.20	0.839	0.982
dx_AD	EN_L5_ET	MRE11	-0.08	0.44	-0.18	0.855	0.999
dx_AD	EN_L6B	MRE11	0.07	0.07	1.01	0.314	0.705
dx_AD	EN_L6_CT	MRE11	0.07	0.06	1.22	0.223	0.631
dx_AD	EN_L6_IT_1	MRE11	-0.02	0.06	-0.31	0.758	0.947
dx_AD	EN_L6_IT_2	MRE11	0.03	0.08	0.37	0.714	0.967
dx_AD	Endo	MRE11	-0.30	0.26	-1.16	0.247	0.799
dx_AD	IN_ADARB2	MRE11	0.12	0.07	1.74	0.0819	0.545
dx_AD	IN_LAMP5_LHX6	MRE11	-0.05	0.07	-0.67	0.502	0.891
dx_AD	IN_LAMP5_RELN	MRE11	-0.01	0.07	-0.13	0.896	0.985
dx_AD	IN_PVALB	MRE11	0.03	0.05	0.74	0.457	0.876
dx_AD	IN_PVALB_CHC	MRE11	-0.16	0.08	-2.01	0.0441	0.437
dx_AD	IN_SST	MRE11	0.04	0.05	0.71	0.477	0.839
dx_AD	IN_VIP	MRE11	0.06	0.04	1.27	0.202	0.53
dx_AD	Micro	MRE11	-0.03	0.05	-0.65	0.519	0.794
dx_AD	OPC	MRE11	0.01	0.04	0.15	0.88	0.982
dx_AD	Oligo	MRE11	0.02	0.03	0.64	0.519	0.74
dx_AD	PC	MRE11	0.07	0.40	0.18	0.856	0.999
dx_AD	PVM	MRE11	0.95	0.44	2.15	0.0316	0.707
dx_AD	VLMC	MRE11	-0.24	0.34	-0.71	0.48	0.771
dx_AD	Astro	MREG	-0.20	0.06	-3.48	0.000502	0.0102
dx_AD	EN_L2_3_IT	MREG	0.09	0.04	2.03	0.0419	0.218
dx_AD	EN_L3_5_IT_1	MREG	0.12	0.08	1.41	0.159	0.486
dx_AD	EN_L3_5_IT_2	MREG	0.02	0.06	0.37	0.714	0.89
dx_AD	EN_L3_5_IT_3	MREG	0.02	0.06	0.35	0.729	0.88
dx_AD	EN_L5_6_NP	MREG	0.13	0.10	1.25	0.211	0.793
dx_AD	EN_L6B	MREG	0.09	0.10	0.87	0.385	0.754
dx_AD	EN_L6_CT	MREG	-0.03	0.09	-0.29	0.768	0.944
dx_AD	EN_L6_IT_1	MREG	0.06	0.07	0.80	0.422	0.828
dx_AD	EN_L6_IT_2	MREG	-0.03	0.08	-0.44	0.658	0.958
dx_AD	IN_ADARB2	MREG	0.05	0.09	0.55	0.584	0.89
dx_AD	IN_LAMP5_LHX6	MREG	0.02	0.10	0.18	0.859	0.98
dx_AD	IN_LAMP5_RELN	MREG	-0.04	0.09	-0.41	0.681	0.944
dx_AD	IN_PVALB	MREG	-0.01	0.05	-0.11	0.911	0.987
dx_AD	IN_PVALB_CHC	MREG	-0.06	0.10	-0.59	0.555	0.909
dx_AD	IN_SST	MREG	-0.03	0.07	-0.49	0.622	0.901
dx_AD	IN_VIP	MREG	-0.04	0.06	-0.68	0.498	0.777
dx_AD	Micro	MREG	-0.08	0.09	-0.83	0.404	0.709
dx_AD	OPC	MREG	0.00	0.06	0.05	0.96	0.995
dx_AD	Oligo	MREG	0.04	0.04	0.93	0.351	0.601
dx_AD	Astro	MRFAP1	-0.01	0.05	-0.22	0.828	0.923
dx_AD	EN_L2_3_IT	MRFAP1	0.17	0.06	2.74	0.00613	0.0752
dx_AD	EN_L3_5_IT_1	MRFAP1	0.30	0.08	4.03	5.66e-05	0.00529
dx_AD	EN_L3_5_IT_2	MRFAP1	0.22	0.08	2.93	0.00342	0.0493
dx_AD	EN_L3_5_IT_3	MRFAP1	0.21	0.07	3.13	0.00173	0.0241
dx_AD	EN_L5_6_NP	MRFAP1	0.33	0.10	3.15	0.00164	0.237
dx_AD	EN_L6B	MRFAP1	0.07	0.10	0.67	0.503	0.829
dx_AD	EN_L6_CT	MRFAP1	0.15	0.10	1.55	0.121	0.497
dx_AD	EN_L6_IT_1	MRFAP1	0.24	0.10	2.50	0.0123	0.219
dx_AD	EN_L6_IT_2	MRFAP1	0.22	0.10	2.17	0.0297	0.502
dx_AD	Endo	MRFAP1	0.10	0.30	0.34	0.732	0.967
dx_AD	IN_ADARB2	MRFAP1	0.16	0.08	2.02	0.0435	0.444
dx_AD	IN_LAMP5_LHX6	MRFAP1	0.15	0.10	1.45	0.148	0.664
dx_AD	IN_LAMP5_RELN	MRFAP1	0.13	0.08	1.59	0.111	0.605
dx_AD	IN_PVALB	MRFAP1	0.04	0.07	0.61	0.544	0.907
dx_AD	IN_PVALB_CHC	MRFAP1	0.09	0.10	0.90	0.368	0.849
dx_AD	IN_SST	MRFAP1	0.06	0.07	0.87	0.382	0.796
dx_AD	IN_VIP	MRFAP1	-0.00	0.07	-0.01	0.991	0.998
dx_AD	Micro	MRFAP1	0.02	0.07	0.25	0.799	0.931
dx_AD	OPC	MRFAP1	0.05	0.06	0.85	0.394	0.839
dx_AD	Oligo	MRFAP1	-0.00	0.04	-0.03	0.974	0.99
dx_AD	PC	MRFAP1	0.61	0.34	1.77	0.0763	0.979
dx_AD	Astro	MRFAP1L1	0.05	0.04	1.15	0.251	0.502
dx_AD	EN_L2_3_IT	MRFAP1L1	0.14	0.05	2.87	0.00409	0.0585
dx_AD	EN_L3_5_IT_1	MRFAP1L1	0.15	0.07	2.03	0.0425	0.261
dx_AD	EN_L3_5_IT_2	MRFAP1L1	0.15	0.06	2.57	0.0103	0.101
dx_AD	EN_L3_5_IT_3	MRFAP1L1	0.20	0.05	3.61	0.000302	0.00678
dx_AD	EN_L5_6_NP	MRFAP1L1	0.17	0.10	1.68	0.0932	0.673
dx_AD	EN_L6B	MRFAP1L1	0.23	0.10	2.42	0.0157	0.199
dx_AD	EN_L6_CT	MRFAP1L1	0.10	0.09	1.15	0.252	0.662
dx_AD	EN_L6_IT_1	MRFAP1L1	0.21	0.08	2.66	0.00775	0.172
dx_AD	EN_L6_IT_2	MRFAP1L1	0.17	0.11	1.49	0.137	0.726
dx_AD	IN_ADARB2	MRFAP1L1	0.21	0.08	2.52	0.0117	0.286
dx_AD	IN_LAMP5_LHX6	MRFAP1L1	-0.03	0.11	-0.23	0.815	0.967
dx_AD	IN_LAMP5_RELN	MRFAP1L1	-0.01	0.09	-0.07	0.942	0.991
dx_AD	IN_PVALB	MRFAP1L1	0.09	0.06	1.54	0.123	0.626
dx_AD	IN_PVALB_CHC	MRFAP1L1	0.21	0.36	0.58	0.561	0.911
dx_AD	IN_SST	MRFAP1L1	0.06	0.07	0.82	0.411	0.809
dx_AD	IN_VIP	MRFAP1L1	0.09	0.06	1.52	0.127	0.436
dx_AD	Micro	MRFAP1L1	0.19	0.07	2.59	0.00966	0.0894
dx_AD	OPC	MRFAP1L1	0.09	0.06	1.40	0.162	0.694
dx_AD	Oligo	MRFAP1L1	0.04	0.03	1.12	0.262	0.517
dx_AD	Astro	MRGBP	0.04	0.06	0.59	0.553	0.762
dx_AD	EN_L2_3_IT	MRGBP	-0.10	0.05	-2.02	0.0436	0.222
dx_AD	EN_L3_5_IT_1	MRGBP	-0.11	0.09	-1.17	0.241	0.583
dx_AD	EN_L3_5_IT_2	MRGBP	-0.09	0.07	-1.17	0.241	0.559
dx_AD	EN_L3_5_IT_3	MRGBP	-0.05	0.07	-0.75	0.455	0.706
dx_AD	EN_L6B	MRGBP	-0.56	0.35	-1.60	0.109	0.473
dx_AD	EN_L6_CT	MRGBP	0.51	0.34	1.50	0.133	0.52
dx_AD	EN_L6_IT_1	MRGBP	-0.14	0.10	-1.47	0.142	0.602
dx_AD	IN_PVALB	MRGBP	-0.12	0.07	-1.70	0.0897	0.564
dx_AD	IN_SST	MRGBP	-0.08	0.09	-0.90	0.37	0.789
dx_AD	IN_VIP	MRGBP	-0.14	0.07	-1.87	0.0608	0.314
dx_AD	OPC	MRGBP	-0.15	0.08	-1.94	0.0526	0.528
dx_AD	Oligo	MRGBP	0.02	0.04	0.43	0.669	0.838
dx_AD	Astro	MRGPRF	0.66	0.14	4.61	3.99e-06	0.000365
dx_AD	Astro	MRI1	0.01	0.05	0.20	0.839	0.927
dx_AD	EN_L2_3_IT	MRI1	-0.11	0.05	-2.20	0.0277	0.175
dx_AD	EN_L3_5_IT_1	MRI1	-0.03	0.06	-0.42	0.675	0.883
dx_AD	EN_L3_5_IT_2	MRI1	-0.15	0.06	-2.73	0.00631	0.0747
dx_AD	EN_L3_5_IT_3	MRI1	-0.18	0.05	-3.38	0.00073	0.0129
dx_AD	EN_L5_6_NP	MRI1	-0.01	0.10	-0.09	0.927	0.991
dx_AD	EN_L6B	MRI1	-0.05	0.09	-0.55	0.582	0.868
dx_AD	EN_L6_CT	MRI1	-0.08	0.08	-0.99	0.321	0.722
dx_AD	EN_L6_IT_1	MRI1	-0.08	0.08	-1.04	0.297	0.753
dx_AD	EN_L6_IT_2	MRI1	-0.17	0.10	-1.66	0.0961	0.671
dx_AD	IN_ADARB2	MRI1	-0.08	0.08	-1.06	0.287	0.747
dx_AD	IN_LAMP5_LHX6	MRI1	-0.04	0.09	-0.41	0.684	0.939
dx_AD	IN_LAMP5_RELN	MRI1	-0.13	0.08	-1.71	0.0868	0.561
dx_AD	IN_PVALB	MRI1	-0.08	0.06	-1.27	0.205	0.729
dx_AD	IN_PVALB_CHC	MRI1	-0.02	0.10	-0.21	0.835	0.975
dx_AD	IN_SST	MRI1	-0.06	0.07	-0.84	0.398	0.804
dx_AD	IN_VIP	MRI1	-0.08	0.05	-1.60	0.109	0.41
dx_AD	Micro	MRI1	-0.10	0.07	-1.40	0.161	0.457
dx_AD	OPC	MRI1	0.03	0.06	0.47	0.636	0.924
dx_AD	Oligo	MRI1	-0.06	0.05	-1.37	0.171	0.408
dx_AD	EN_L2_3_IT	MRLN	-0.14	0.12	-1.17	0.243	0.531
dx_AD	Astro	MRM1	-0.08	0.07	-1.10	0.273	0.525
dx_AD	EN_L2_3_IT	MRM1	-0.17	0.06	-2.88	0.00401	0.058
dx_AD	EN_L3_5_IT_2	MRM1	-0.13	0.09	-1.42	0.156	0.457
dx_AD	EN_L3_5_IT_3	MRM1	-0.40	0.09	-4.45	8.69e-06	0.00047
dx_AD	EN_L6_IT_1	MRM1	0.25	0.29	0.87	0.387	0.809
dx_AD	IN_PVALB	MRM1	-0.14	0.08	-1.79	0.073	0.525
dx_AD	IN_VIP	MRM1	-0.07	0.09	-0.86	0.39	0.697
dx_AD	OPC	MRM1	-0.03	0.10	-0.29	0.772	0.956
dx_AD	Oligo	MRM1	0.06	0.05	1.29	0.198	0.442
dx_AD	Astro	MRM3	0.07	0.08	0.92	0.358	0.61
dx_AD	EN_L2_3_IT	MRM3	-0.03	0.06	-0.40	0.691	0.862
dx_AD	EN_L3_5_IT_2	MRM3	0.07	0.09	0.81	0.419	0.716
dx_AD	EN_L3_5_IT_3	MRM3	0.16	0.08	2.00	0.0453	0.197
dx_AD	EN_L6_IT_1	MRM3	-0.53	0.39	-1.35	0.176	0.648
dx_AD	IN_PVALB	MRM3	0.02	0.10	0.21	0.832	0.975
dx_AD	IN_VIP	MRM3	-0.09	0.09	-1.02	0.309	0.637
dx_AD	OPC	MRM3	-0.03	0.08	-0.37	0.712	0.944
dx_AD	Oligo	MRM3	-0.01	0.05	-0.29	0.774	0.898
dx_AD	Astro	MRNIP	0.04	0.03	1.26	0.209	0.456
dx_AD	EN_L2_3_IT	MRNIP	-0.05	0.03	-1.43	0.154	0.427
dx_AD	EN_L3_5_IT_1	MRNIP	-0.02	0.05	-0.46	0.642	0.866
dx_AD	EN_L3_5_IT_2	MRNIP	-0.04	0.04	-0.90	0.367	0.676
dx_AD	EN_L3_5_IT_3	MRNIP	0.00	0.04	0.11	0.911	0.967
dx_AD	EN_L5_6_NP	MRNIP	-0.09	0.07	-1.36	0.173	0.765
dx_AD	EN_L5_ET	MRNIP	-0.24	0.52	-0.46	0.646	0.999
dx_AD	EN_L6B	MRNIP	-0.03	0.06	-0.50	0.618	0.883
dx_AD	EN_L6_CT	MRNIP	-0.01	0.06	-0.13	0.893	0.973
dx_AD	EN_L6_IT_1	MRNIP	-0.01	0.05	-0.19	0.848	0.968
dx_AD	EN_L6_IT_2	MRNIP	0.03	0.07	0.51	0.609	0.946
dx_AD	IN_ADARB2	MRNIP	-0.07	0.06	-1.32	0.188	0.671
dx_AD	IN_LAMP5_LHX6	MRNIP	-0.05	0.07	-0.70	0.483	0.885
dx_AD	IN_LAMP5_RELN	MRNIP	-0.07	0.06	-1.26	0.208	0.733
dx_AD	IN_PVALB	MRNIP	0.00	0.04	0.02	0.985	0.998
dx_AD	IN_PVALB_CHC	MRNIP	-0.04	0.08	-0.54	0.591	0.924
dx_AD	IN_SST	MRNIP	-0.01	0.05	-0.21	0.833	0.964
dx_AD	IN_VIP	MRNIP	-0.03	0.04	-0.81	0.421	0.719
dx_AD	Micro	MRNIP	-0.00	0.06	-0.04	0.971	0.99
dx_AD	OPC	MRNIP	-0.00	0.04	-0.07	0.943	0.994
dx_AD	Oligo	MRNIP	0.01	0.02	0.50	0.616	0.805
dx_AD	Astro	MRO	-0.12	0.08	-1.56	0.118	0.326
dx_AD	EN_L2_3_IT	MRO	0.17	0.10	1.71	0.0875	0.323
dx_AD	EN_L3_5_IT_3	MRO	0.18	0.36	0.51	0.608	0.811
dx_AD	IN_PVALB	MRO	0.47	0.40	1.17	0.24	0.759
dx_AD	IN_VIP	MRO	0.13	0.12	1.08	0.278	0.608
dx_AD	Micro	MRO	-0.23	0.14	-1.65	0.0981	0.355
dx_AD	OPC	MRO	0.17	0.11	1.53	0.125	0.662
dx_AD	Oligo	MRO	-0.04	0.11	-0.37	0.708	0.862
dx_AD	Astro	MROH1	-0.01	0.04	-0.14	0.891	0.953
dx_AD	EN_L2_3_IT	MROH1	0.02	0.03	0.79	0.429	0.7
dx_AD	EN_L3_5_IT_1	MROH1	0.02	0.04	0.44	0.66	0.876
dx_AD	EN_L3_5_IT_2	MROH1	-0.05	0.03	-1.47	0.143	0.437
dx_AD	EN_L3_5_IT_3	MROH1	-0.04	0.04	-1.10	0.271	0.544
dx_AD	EN_L5_6_NP	MROH1	-0.08	0.05	-1.56	0.119	0.707
dx_AD	EN_L5_ET	MROH1	0.12	0.33	0.35	0.725	0.999
dx_AD	EN_L6B	MROH1	-0.05	0.05	-1.02	0.308	0.7
dx_AD	EN_L6_CT	MROH1	-0.03	0.05	-0.52	0.601	0.883
dx_AD	EN_L6_IT_1	MROH1	0.04	0.05	0.93	0.351	0.785
dx_AD	EN_L6_IT_2	MROH1	0.12	0.07	1.78	0.0754	0.639
dx_AD	Endo	MROH1	0.13	0.31	0.42	0.674	0.951
dx_AD	IN_ADARB2	MROH1	-0.01	0.05	-0.14	0.892	0.981
dx_AD	IN_LAMP5_LHX6	MROH1	-0.05	0.06	-0.77	0.441	0.874
dx_AD	IN_LAMP5_RELN	MROH1	-0.03	0.06	-0.49	0.623	0.934
dx_AD	IN_PVALB	MROH1	-0.03	0.04	-0.87	0.384	0.848
dx_AD	IN_PVALB_CHC	MROH1	-0.01	0.05	-0.24	0.811	0.972
dx_AD	IN_SST	MROH1	-0.08	0.05	-1.72	0.0859	0.503
dx_AD	IN_VIP	MROH1	-0.03	0.03	-0.94	0.349	0.668
dx_AD	Micro	MROH1	0.11	0.05	2.31	0.0208	0.144
dx_AD	OPC	MROH1	-0.04	0.04	-0.86	0.392	0.839
dx_AD	Oligo	MROH1	0.01	0.04	0.16	0.875	0.947
dx_AD	PC	MROH1	0.54	0.42	1.30	0.193	0.979
dx_AD	PVM	MROH1	0.25	0.14	1.84	0.0657	0.752
dx_AD	EN_L5_6_NP	MROH2A	-0.06	0.51	-0.11	0.911	0.99
dx_AD	Astro	MROH6	0.20	0.10	2.07	0.0382	0.17
dx_AD	EN_L2_3_IT	MROH6	0.29	0.11	2.56	0.0104	0.1
dx_AD	EN_L3_5_IT_2	MROH6	0.19	0.13	1.50	0.134	0.424
dx_AD	EN_L3_5_IT_3	MROH6	0.25	0.12	2.03	0.0426	0.19
dx_AD	IN_PVALB	MROH6	0.26	0.35	0.73	0.463	0.88
dx_AD	IN_VIP	MROH6	0.08	0.12	0.66	0.512	0.786
dx_AD	Oligo	MROH6	0.05	0.11	0.49	0.622	0.809
dx_AD	Astro	MROH7-TTC4	-0.07	0.07	-0.97	0.332	0.588
dx_AD	EN_L2_3_IT	MROH7-TTC4	-0.04	0.09	-0.39	0.694	0.864
dx_AD	EN_L3_5_IT_1	MROH7-TTC4	-0.11	0.10	-1.08	0.28	0.624
dx_AD	EN_L3_5_IT_2	MROH7-TTC4	-0.05	0.07	-0.73	0.466	0.751
dx_AD	EN_L3_5_IT_3	MROH7-TTC4	-0.03	0.08	-0.42	0.673	0.85
dx_AD	EN_L6B	MROH7-TTC4	0.11	0.38	0.28	0.782	0.94
dx_AD	EN_L6_CT	MROH7-TTC4	-0.02	0.33	-0.07	0.946	0.985
dx_AD	IN_VIP	MROH7-TTC4	-0.16	0.10	-1.57	0.116	0.421
dx_AD	OPC	MROH7-TTC4	-0.10	0.08	-1.25	0.212	0.73
dx_AD	Oligo	MROH7-TTC4	-0.01	0.10	-0.12	0.901	0.96
dx_AD	Astro	MROH8	-0.03	0.05	-0.57	0.57	0.774
dx_AD	EN_L2_3_IT	MROH8	-0.14	0.06	-2.26	0.0239	0.161
dx_AD	EN_L3_5_IT_1	MROH8	-0.12	0.07	-1.57	0.116	0.418
dx_AD	EN_L3_5_IT_2	MROH8	-0.07	0.07	-0.96	0.338	0.653
dx_AD	EN_L3_5_IT_3	MROH8	-0.16	0.07	-2.38	0.0174	0.11
dx_AD	EN_L5_6_NP	MROH8	-0.18	0.09	-1.92	0.0553	0.616
dx_AD	EN_L5_ET	MROH8	-0.31	0.51	-0.60	0.548	0.999
dx_AD	EN_L6B	MROH8	-0.20	0.10	-2.05	0.0399	0.304
dx_AD	EN_L6_CT	MROH8	-0.19	0.09	-2.10	0.0358	0.271
dx_AD	EN_L6_IT_1	MROH8	-0.23	0.09	-2.66	0.00781	0.172
dx_AD	EN_L6_IT_2	MROH8	-0.03	0.12	-0.25	0.8	0.976
dx_AD	IN_ADARB2	MROH8	-0.03	0.09	-0.28	0.779	0.951
dx_AD	IN_LAMP5_LHX6	MROH8	-0.00	0.10	-0.02	0.983	0.998
dx_AD	IN_LAMP5_RELN	MROH8	-0.12	0.08	-1.38	0.169	0.689
dx_AD	IN_PVALB	MROH8	-0.05	0.06	-0.78	0.433	0.871
dx_AD	IN_PVALB_CHC	MROH8	-0.06	0.10	-0.59	0.554	0.909
dx_AD	IN_SST	MROH8	-0.07	0.08	-0.94	0.348	0.776
dx_AD	IN_VIP	MROH8	-0.09	0.07	-1.26	0.207	0.535
dx_AD	Micro	MROH8	-0.17	0.10	-1.64	0.101	0.361
dx_AD	OPC	MROH8	-0.14	0.09	-1.63	0.103	0.637
dx_AD	Oligo	MROH8	-0.06	0.07	-0.82	0.414	0.657
dx_AD	Astro	MROH9	-0.16	0.09	-1.67	0.094	0.287
dx_AD	EN_L2_3_IT	MROH9	-0.04	0.10	-0.38	0.706	0.871
dx_AD	EN_L3_5_IT_1	MROH9	-0.01	0.12	-0.10	0.918	0.974
dx_AD	EN_L3_5_IT_2	MROH9	-0.06	0.11	-0.54	0.59	0.828
dx_AD	EN_L3_5_IT_3	MROH9	-0.11	0.11	-1.04	0.299	0.572
dx_AD	EN_L5_6_NP	MROH9	-0.17	0.43	-0.39	0.697	0.954
dx_AD	EN_L6B	MROH9	0.86	0.44	1.92	0.0543	0.351
dx_AD	EN_L6_CT	MROH9	0.11	0.13	0.87	0.382	0.771
dx_AD	EN_L6_IT_1	MROH9	0.15	0.13	1.14	0.253	0.723
dx_AD	EN_L6_IT_2	MROH9	0.00	0.15	0.01	0.992	0.999
dx_AD	IN_LAMP5_RELN	MROH9	-0.15	0.14	-1.10	0.273	0.785
dx_AD	IN_PVALB	MROH9	-0.10	0.11	-0.94	0.346	0.827
dx_AD	IN_SST	MROH9	-0.19	0.12	-1.51	0.13	0.582
dx_AD	IN_VIP	MROH9	-0.23	0.11	-2.15	0.0313	0.233
dx_AD	Micro	MROH9	0.11	0.10	1.09	0.277	0.6
dx_AD	OPC	MROH9	-0.20	0.11	-1.88	0.0607	0.548
dx_AD	Oligo	MROH9	-0.06	0.09	-0.70	0.482	0.711
dx_AD	PC	MROH9	-0.22	0.20	-1.10	0.27	0.979
dx_AD	Adaptive	MRPL1	0.10	0.23	0.43	0.669	0.955
dx_AD	Astro	MRPL1	-0.03	0.04	-0.72	0.472	0.702
dx_AD	EN_L2_3_IT	MRPL1	0.03	0.03	0.89	0.372	0.653
dx_AD	EN_L3_5_IT_1	MRPL1	0.07	0.05	1.37	0.171	0.501
dx_AD	EN_L3_5_IT_2	MRPL1	0.10	0.03	2.92	0.00349	0.0501
dx_AD	EN_L3_5_IT_3	MRPL1	0.12	0.04	3.25	0.00117	0.0179
dx_AD	EN_L5_6_NP	MRPL1	-0.02	0.06	-0.37	0.709	0.959
dx_AD	EN_L5_ET	MRPL1	-0.15	0.38	-0.38	0.7	0.999
dx_AD	EN_L6B	MRPL1	0.04	0.06	0.69	0.489	0.822
dx_AD	EN_L6_CT	MRPL1	0.09	0.05	1.71	0.0871	0.427
dx_AD	EN_L6_IT_1	MRPL1	0.08	0.06	1.45	0.146	0.608
dx_AD	EN_L6_IT_2	MRPL1	0.10	0.07	1.53	0.127	0.715
dx_AD	Endo	MRPL1	0.11	0.11	1.03	0.305	0.833
dx_AD	IN_ADARB2	MRPL1	-0.03	0.06	-0.45	0.651	0.916
dx_AD	IN_LAMP5_LHX6	MRPL1	0.16	0.07	2.27	0.0234	0.348
dx_AD	IN_LAMP5_RELN	MRPL1	0.05	0.06	0.75	0.453	0.879
dx_AD	IN_PVALB	MRPL1	0.01	0.04	0.15	0.881	0.983
dx_AD	IN_PVALB_CHC	MRPL1	-0.03	0.08	-0.35	0.729	0.961
dx_AD	IN_SST	MRPL1	0.02	0.06	0.32	0.751	0.941
dx_AD	IN_VIP	MRPL1	-0.02	0.04	-0.46	0.643	0.854
dx_AD	Micro	MRPL1	0.03	0.05	0.62	0.533	0.804
dx_AD	OPC	MRPL1	0.05	0.04	1.46	0.144	0.676
dx_AD	Oligo	MRPL1	-0.03	0.03	-1.03	0.305	0.559
dx_AD	PC	MRPL1	0.13	0.29	0.44	0.659	0.996
dx_AD	PVM	MRPL1	0.50	0.56	0.89	0.372	0.92
dx_AD	VLMC	MRPL1	-0.16	0.12	-1.38	0.169	0.504
dx_AD	Astro	MRPL10	0.02	0.07	0.27	0.786	0.901
dx_AD	EN_L2_3_IT	MRPL10	0.04	0.06	0.64	0.523	0.762
dx_AD	EN_L3_5_IT_1	MRPL10	0.00	0.10	0.02	0.987	0.997
dx_AD	EN_L3_5_IT_2	MRPL10	0.10	0.07	1.38	0.167	0.472
dx_AD	EN_L3_5_IT_3	MRPL10	0.09	0.07	1.36	0.173	0.429
dx_AD	EN_L6_CT	MRPL10	0.16	0.38	0.43	0.669	0.911
dx_AD	EN_L6_IT_1	MRPL10	-0.08	0.36	-0.23	0.818	0.961
dx_AD	IN_PVALB	MRPL10	-0.01	0.08	-0.16	0.872	0.981
dx_AD	IN_SST	MRPL10	0.06	0.10	0.58	0.56	0.876
dx_AD	IN_VIP	MRPL10	0.07	0.07	1.01	0.312	0.64
dx_AD	OPC	MRPL10	0.12	0.07	1.59	0.112	0.651
dx_AD	Oligo	MRPL10	-0.00	0.04	-0.04	0.968	0.987
dx_AD	Astro	MRPL11	0.21	0.06	3.67	0.000239	0.0063
dx_AD	EN_L2_3_IT	MRPL11	-0.09	0.06	-1.51	0.13	0.392
dx_AD	EN_L3_5_IT_1	MRPL11	-0.11	0.10	-1.06	0.288	0.632
dx_AD	EN_L3_5_IT_2	MRPL11	0.03	0.08	0.35	0.725	0.895
dx_AD	EN_L3_5_IT_3	MRPL11	0.07	0.07	0.89	0.371	0.64
dx_AD	EN_L6_IT_1	MRPL11	0.02	0.34	0.05	0.959	0.993
dx_AD	IN_PVALB	MRPL11	0.03	0.08	0.39	0.694	0.946
dx_AD	IN_SST	MRPL11	-0.13	0.10	-1.24	0.217	0.682
dx_AD	IN_VIP	MRPL11	-0.14	0.09	-1.58	0.115	0.419
dx_AD	OPC	MRPL11	-0.12	0.08	-1.52	0.128	0.663
dx_AD	Oligo	MRPL11	0.09	0.04	2.29	0.0218	0.125
dx_AD	Astro	MRPL13	-0.10	0.05	-2.19	0.0287	0.142
dx_AD	EN_L2_3_IT	MRPL13	0.03	0.04	0.80	0.424	0.697
dx_AD	EN_L3_5_IT_1	MRPL13	0.09	0.07	1.34	0.181	0.515
dx_AD	EN_L3_5_IT_2	MRPL13	0.05	0.05	0.89	0.373	0.68
dx_AD	EN_L3_5_IT_3	MRPL13	0.05	0.05	1.01	0.313	0.587
dx_AD	EN_L5_6_NP	MRPL13	-0.07	0.10	-0.71	0.479	0.904
dx_AD	EN_L6B	MRPL13	0.02	0.09	0.25	0.803	0.946
dx_AD	EN_L6_CT	MRPL13	0.07	0.08	0.96	0.337	0.736
dx_AD	EN_L6_IT_1	MRPL13	0.10	0.07	1.39	0.165	0.636
dx_AD	EN_L6_IT_2	MRPL13	0.05	0.09	0.61	0.544	0.934
dx_AD	IN_ADARB2	MRPL13	0.10	0.08	1.19	0.233	0.71
dx_AD	IN_LAMP5_LHX6	MRPL13	0.11	0.08	1.31	0.189	0.719
dx_AD	IN_LAMP5_RELN	MRPL13	0.03	0.08	0.32	0.746	0.962
dx_AD	IN_PVALB	MRPL13	0.01	0.05	0.21	0.83	0.975
dx_AD	IN_PVALB_CHC	MRPL13	-0.04	0.11	-0.39	0.696	0.953
dx_AD	IN_SST	MRPL13	-0.07	0.08	-0.93	0.352	0.777
dx_AD	IN_VIP	MRPL13	0.02	0.06	0.27	0.785	0.921
dx_AD	Micro	MRPL13	0.08	0.07	1.11	0.268	0.592
dx_AD	OPC	MRPL13	0.02	0.06	0.34	0.731	0.95
dx_AD	Oligo	MRPL13	-0.00	0.04	-0.08	0.933	0.973
dx_AD	PC	MRPL13	0.64	0.36	1.79	0.0733	0.979
dx_AD	Astro	MRPL14	0.06	0.06	1.11	0.266	0.518
dx_AD	EN_L2_3_IT	MRPL14	-0.04	0.06	-0.72	0.472	0.727
dx_AD	EN_L3_5_IT_1	MRPL14	-0.03	0.09	-0.36	0.721	0.9
dx_AD	EN_L3_5_IT_2	MRPL14	-0.13	0.08	-1.64	0.101	0.367
dx_AD	EN_L3_5_IT_3	MRPL14	-0.00	0.07	-0.00	0.999	1
dx_AD	EN_L6_CT	MRPL14	-0.09	0.33	-0.29	0.772	0.945
dx_AD	EN_L6_IT_1	MRPL14	0.01	0.11	0.07	0.945	0.992
dx_AD	Endo	MRPL14	0.62	0.40	1.56	0.12	0.686
dx_AD	IN_PVALB	MRPL14	-0.06	0.09	-0.73	0.464	0.88
dx_AD	IN_SST	MRPL14	0.01	0.10	0.08	0.935	0.987
dx_AD	IN_VIP	MRPL14	-0.02	0.09	-0.28	0.778	0.917
dx_AD	Micro	MRPL14	-0.01	0.08	-0.09	0.929	0.977
dx_AD	OPC	MRPL14	0.04	0.06	0.67	0.501	0.881
dx_AD	Oligo	MRPL14	0.04	0.04	0.93	0.353	0.604
dx_AD	Astro	MRPL15	-0.14	0.05	-2.85	0.00433	0.044
dx_AD	EN_L2_3_IT	MRPL15	-0.11	0.05	-2.31	0.0208	0.149
dx_AD	EN_L3_5_IT_1	MRPL15	-0.14	0.09	-1.46	0.145	0.464
dx_AD	EN_L3_5_IT_2	MRPL15	-0.13	0.06	-2.00	0.0453	0.235
dx_AD	EN_L3_5_IT_3	MRPL15	-0.02	0.06	-0.38	0.7	0.864
dx_AD	EN_L5_6_NP	MRPL15	0.35	0.37	0.96	0.335	0.847
dx_AD	EN_L6B	MRPL15	0.29	0.39	0.76	0.449	0.796
dx_AD	EN_L6_CT	MRPL15	-0.07	0.10	-0.69	0.489	0.836
dx_AD	EN_L6_IT_1	MRPL15	-0.06	0.09	-0.71	0.477	0.853
dx_AD	EN_L6_IT_2	MRPL15	-0.19	0.38	-0.50	0.618	0.948
dx_AD	IN_ADARB2	MRPL15	0.01	0.11	0.11	0.914	0.986
dx_AD	IN_LAMP5_RELN	MRPL15	-0.20	0.10	-1.98	0.0477	0.468
dx_AD	IN_PVALB	MRPL15	-0.02	0.06	-0.40	0.69	0.945
dx_AD	IN_PVALB_CHC	MRPL15	-0.07	0.11	-0.69	0.49	0.896
dx_AD	IN_SST	MRPL15	-0.07	0.09	-0.81	0.418	0.812
dx_AD	IN_VIP	MRPL15	-0.12	0.06	-1.90	0.0579	0.307
dx_AD	Micro	MRPL15	-0.01	0.09	-0.09	0.924	0.975
dx_AD	OPC	MRPL15	0.09	0.06	1.36	0.173	0.704
dx_AD	Oligo	MRPL15	-0.10	0.05	-2.01	0.0445	0.19
dx_AD	Astro	MRPL16	-0.01	0.06	-0.23	0.821	0.919
dx_AD	EN_L2_3_IT	MRPL16	-0.07	0.05	-1.25	0.21	0.496
dx_AD	EN_L3_5_IT_1	MRPL16	-0.07	0.09	-0.85	0.394	0.717
dx_AD	EN_L3_5_IT_2	MRPL16	-0.11	0.06	-1.85	0.0645	0.289
dx_AD	EN_L3_5_IT_3	MRPL16	-0.10	0.06	-1.68	0.0925	0.302
dx_AD	EN_L5_6_NP	MRPL16	0.78	0.42	1.86	0.0624	0.63
dx_AD	EN_L6B	MRPL16	-0.56	0.36	-1.57	0.117	0.483
dx_AD	EN_L6_CT	MRPL16	0.23	0.31	0.74	0.458	0.82
dx_AD	EN_L6_IT_1	MRPL16	-0.11	0.10	-1.07	0.284	0.743
dx_AD	EN_L6_IT_2	MRPL16	0.49	0.37	1.33	0.185	0.761
dx_AD	IN_ADARB2	MRPL16	0.06	0.10	0.65	0.517	0.869
dx_AD	IN_LAMP5_RELN	MRPL16	0.00	0.10	0.04	0.964	0.995
dx_AD	IN_PVALB	MRPL16	-0.12	0.06	-1.97	0.0492	0.451
dx_AD	IN_SST	MRPL16	-0.15	0.09	-1.77	0.0773	0.486
dx_AD	IN_VIP	MRPL16	-0.08	0.07	-1.09	0.277	0.607
dx_AD	Micro	MRPL16	-0.12	0.08	-1.55	0.121	0.398
dx_AD	OPC	MRPL16	-0.05	0.06	-0.75	0.453	0.862
dx_AD	Oligo	MRPL16	-0.11	0.04	-2.66	0.00771	0.0663
dx_AD	Astro	MRPL17	0.06	0.09	0.68	0.496	0.721
dx_AD	EN_L2_3_IT	MRPL17	0.09	0.07	1.25	0.211	0.497
dx_AD	EN_L3_5_IT_2	MRPL17	0.10	0.08	1.21	0.228	0.544
dx_AD	EN_L3_5_IT_3	MRPL17	-0.02	0.08	-0.25	0.804	0.918
dx_AD	IN_PVALB	MRPL17	-0.01	0.09	-0.10	0.918	0.989
dx_AD	IN_VIP	MRPL17	0.06	0.09	0.70	0.486	0.768
dx_AD	Oligo	MRPL17	0.06	0.05	1.08	0.28	0.534
dx_AD	Astro	MRPL18	-0.02	0.05	-0.36	0.719	0.865
dx_AD	EN_L2_3_IT	MRPL18	0.05	0.04	1.19	0.233	0.521
dx_AD	EN_L3_5_IT_1	MRPL18	0.11	0.08	1.27	0.203	0.543
dx_AD	EN_L3_5_IT_2	MRPL18	0.04	0.06	0.66	0.512	0.783
dx_AD	EN_L3_5_IT_3	MRPL18	0.02	0.06	0.45	0.655	0.84
dx_AD	EN_L5_6_NP	MRPL18	-0.49	0.36	-1.37	0.172	0.763
dx_AD	EN_L6B	MRPL18	-0.04	0.10	-0.35	0.726	0.921
dx_AD	EN_L6_CT	MRPL18	-0.02	0.10	-0.23	0.818	0.957
dx_AD	EN_L6_IT_1	MRPL18	-0.04	0.09	-0.44	0.659	0.923
dx_AD	EN_L6_IT_2	MRPL18	-0.31	0.35	-0.90	0.366	0.882
dx_AD	IN_ADARB2	MRPL18	0.07	0.09	0.71	0.476	0.858
dx_AD	IN_LAMP5_LHX6	MRPL18	0.08	0.10	0.84	0.402	0.857
dx_AD	IN_LAMP5_RELN	MRPL18	0.03	0.09	0.39	0.699	0.95
dx_AD	IN_PVALB	MRPL18	0.00	0.06	0.02	0.982	0.998
dx_AD	IN_SST	MRPL18	-0.05	0.08	-0.57	0.571	0.881
dx_AD	IN_VIP	MRPL18	0.05	0.06	0.82	0.411	0.713
dx_AD	Micro	MRPL18	0.03	0.09	0.33	0.742	0.907
dx_AD	OPC	MRPL18	0.03	0.06	0.42	0.677	0.935
dx_AD	Oligo	MRPL18	0.01	0.04	0.21	0.835	0.927
dx_AD	Astro	MRPL19	0.02	0.04	0.42	0.677	0.84
dx_AD	EN_L2_3_IT	MRPL19	0.01	0.05	0.30	0.766	0.9
dx_AD	EN_L3_5_IT_1	MRPL19	0.02	0.05	0.43	0.667	0.879
dx_AD	EN_L3_5_IT_2	MRPL19	0.04	0.05	0.92	0.356	0.667
dx_AD	EN_L3_5_IT_3	MRPL19	-0.02	0.05	-0.45	0.652	0.838
dx_AD	EN_L5_6_NP	MRPL19	0.09	0.07	1.28	0.202	0.784
dx_AD	EN_L5_ET	MRPL19	-0.25	0.37	-0.69	0.492	0.999
dx_AD	EN_L6B	MRPL19	0.03	0.07	0.48	0.634	0.892
dx_AD	EN_L6_CT	MRPL19	-0.05	0.07	-0.67	0.504	0.843
dx_AD	EN_L6_IT_1	MRPL19	0.05	0.06	0.93	0.352	0.785
dx_AD	EN_L6_IT_2	MRPL19	0.00	0.08	0.01	0.993	0.999
dx_AD	Endo	MRPL19	-0.45	0.33	-1.36	0.175	0.741
dx_AD	IN_ADARB2	MRPL19	-0.02	0.06	-0.26	0.797	0.957
dx_AD	IN_LAMP5_LHX6	MRPL19	0.05	0.07	0.73	0.467	0.88
dx_AD	IN_LAMP5_RELN	MRPL19	0.10	0.06	1.85	0.0648	0.522
dx_AD	IN_PVALB	MRPL19	-0.05	0.05	-1.10	0.27	0.784
dx_AD	IN_PVALB_CHC	MRPL19	0.05	0.07	0.73	0.468	0.885
dx_AD	IN_SST	MRPL19	0.02	0.05	0.49	0.627	0.903
dx_AD	IN_VIP	MRPL19	-0.02	0.05	-0.50	0.617	0.842
dx_AD	Micro	MRPL19	0.01	0.05	0.24	0.812	0.934
dx_AD	OPC	MRPL19	-0.05	0.04	-1.18	0.236	0.751
dx_AD	Oligo	MRPL19	0.04	0.03	1.41	0.16	0.391
dx_AD	PC	MRPL19	-0.48	0.31	-1.56	0.119	0.979
dx_AD	VLMC	MRPL19	0.35	0.29	1.23	0.218	0.562
dx_AD	EN_L2_3_IT	MRPL2	-0.07	0.11	-0.64	0.525	0.763
dx_AD	Oligo	MRPL2	-0.07	0.11	-0.68	0.497	0.723
dx_AD	Astro	MRPL20	-0.10	0.04	-2.62	0.0089	0.0686
dx_AD	EN_L2_3_IT	MRPL20	0.01	0.04	0.26	0.795	0.913
dx_AD	EN_L3_5_IT_1	MRPL20	0.07	0.07	1.12	0.264	0.61
dx_AD	EN_L3_5_IT_2	MRPL20	0.06	0.05	1.07	0.283	0.602
dx_AD	EN_L3_5_IT_3	MRPL20	-0.00	0.05	-0.03	0.976	0.991
dx_AD	EN_L5_6_NP	MRPL20	0.19	0.10	1.91	0.0556	0.616
dx_AD	EN_L6B	MRPL20	0.15	0.09	1.69	0.091	0.437
dx_AD	EN_L6_CT	MRPL20	0.06	0.08	0.76	0.446	0.814
dx_AD	EN_L6_IT_1	MRPL20	0.05	0.07	0.68	0.494	0.861
dx_AD	EN_L6_IT_2	MRPL20	0.02	0.09	0.26	0.795	0.975
dx_AD	Endo	MRPL20	-0.22	0.33	-0.67	0.502	0.912
dx_AD	IN_ADARB2	MRPL20	0.11	0.07	1.47	0.142	0.625
dx_AD	IN_LAMP5_LHX6	MRPL20	0.01	0.10	0.13	0.896	0.984
dx_AD	IN_LAMP5_RELN	MRPL20	0.09	0.08	1.17	0.241	0.758
dx_AD	IN_PVALB	MRPL20	0.01	0.06	0.18	0.86	0.979
dx_AD	IN_PVALB_CHC	MRPL20	0.07	0.10	0.66	0.511	0.904
dx_AD	IN_SST	MRPL20	0.03	0.07	0.45	0.656	0.912
dx_AD	IN_VIP	MRPL20	-0.05	0.05	-1.02	0.305	0.634
dx_AD	Micro	MRPL20	-0.00	0.05	-0.08	0.936	0.979
dx_AD	OPC	MRPL20	-0.03	0.04	-0.70	0.487	0.876
dx_AD	Oligo	MRPL20	-0.05	0.03	-1.71	0.0871	0.278
dx_AD	PC	MRPL20	-0.08	0.36	-0.22	0.827	0.999
dx_AD	Astro	MRPL21	-0.01	0.06	-0.18	0.855	0.936
dx_AD	EN_L2_3_IT	MRPL21	0.03	0.05	0.55	0.583	0.801
dx_AD	EN_L3_5_IT_1	MRPL21	-0.03	0.09	-0.38	0.701	0.894
dx_AD	EN_L3_5_IT_2	MRPL21	-0.06	0.07	-0.91	0.36	0.67
dx_AD	EN_L3_5_IT_3	MRPL21	0.09	0.07	1.19	0.233	0.503
dx_AD	EN_L6B	MRPL21	-0.10	0.31	-0.32	0.751	0.931
dx_AD	EN_L6_CT	MRPL21	-0.28	0.32	-0.89	0.374	0.765
dx_AD	EN_L6_IT_1	MRPL21	0.04	0.10	0.38	0.704	0.937
dx_AD	IN_ADARB2	MRPL21	-0.05	0.11	-0.49	0.627	0.909
dx_AD	IN_LAMP5_RELN	MRPL21	-0.06	0.11	-0.52	0.6	0.927
dx_AD	IN_PVALB	MRPL21	0.15	0.07	2.16	0.0305	0.378
dx_AD	IN_SST	MRPL21	0.11	0.09	1.26	0.206	0.674
dx_AD	IN_VIP	MRPL21	0.10	0.06	1.55	0.12	0.425
dx_AD	Micro	MRPL21	-0.23	0.10	-2.45	0.0143	0.114
dx_AD	OPC	MRPL21	-0.04	0.07	-0.55	0.586	0.907
dx_AD	Oligo	MRPL21	-0.04	0.04	-1.15	0.248	0.502
dx_AD	Astro	MRPL22	-0.02	0.04	-0.45	0.654	0.827
dx_AD	EN_L2_3_IT	MRPL22	0.06	0.03	1.83	0.0674	0.281
dx_AD	EN_L3_5_IT_1	MRPL22	0.11	0.07	1.59	0.111	0.408
dx_AD	EN_L3_5_IT_2	MRPL22	0.08	0.05	1.73	0.0832	0.33
dx_AD	EN_L3_5_IT_3	MRPL22	0.10	0.05	2.05	0.0399	0.183
dx_AD	EN_L5_6_NP	MRPL22	0.09	0.09	1.08	0.282	0.833
dx_AD	EN_L6B	MRPL22	-0.01	0.08	-0.15	0.881	0.97
dx_AD	EN_L6_CT	MRPL22	0.02	0.07	0.26	0.798	0.951
dx_AD	EN_L6_IT_1	MRPL22	0.12	0.07	1.79	0.0729	0.471
dx_AD	EN_L6_IT_2	MRPL22	0.11	0.08	1.37	0.17	0.753
dx_AD	Endo	MRPL22	-0.01	0.34	-0.03	0.974	0.999
dx_AD	IN_ADARB2	MRPL22	0.05	0.07	0.67	0.5	0.864
dx_AD	IN_LAMP5_LHX6	MRPL22	0.08	0.09	0.89	0.373	0.844
dx_AD	IN_LAMP5_RELN	MRPL22	0.03	0.07	0.48	0.629	0.936
dx_AD	IN_PVALB	MRPL22	0.03	0.05	0.64	0.519	0.899
dx_AD	IN_PVALB_CHC	MRPL22	-0.00	0.11	-0.04	0.968	0.996
dx_AD	IN_SST	MRPL22	0.07	0.07	0.96	0.335	0.769
dx_AD	IN_VIP	MRPL22	0.06	0.05	1.33	0.183	0.508
dx_AD	Micro	MRPL22	0.10	0.07	1.44	0.15	0.442
dx_AD	OPC	MRPL22	0.02	0.04	0.54	0.586	0.908
dx_AD	Oligo	MRPL22	0.03	0.03	1.15	0.252	0.505
dx_AD	Astro	MRPL23	0.25	0.07	3.50	0.000461	0.00971
dx_AD	EN_L2_3_IT	MRPL23	-0.12	0.07	-1.57	0.116	0.371
dx_AD	EN_L3_5_IT_1	MRPL23	-0.11	0.10	-1.08	0.278	0.624
dx_AD	EN_L3_5_IT_2	MRPL23	-0.16	0.09	-1.85	0.0643	0.288
dx_AD	EN_L3_5_IT_3	MRPL23	-0.20	0.09	-2.23	0.026	0.141
dx_AD	EN_L5_6_NP	MRPL23	-0.15	0.12	-1.28	0.202	0.784
dx_AD	EN_L6B	MRPL23	0.20	0.40	0.51	0.608	0.878
dx_AD	EN_L6_CT	MRPL23	0.02	0.12	0.16	0.873	0.97
dx_AD	EN_L6_IT_1	MRPL23	-0.08	0.10	-0.81	0.418	0.826
dx_AD	EN_L6_IT_2	MRPL23	-0.21	0.35	-0.60	0.547	0.934
dx_AD	IN_ADARB2	MRPL23	-0.13	0.10	-1.26	0.208	0.689
dx_AD	IN_LAMP5_RELN	MRPL23	-0.14	0.10	-1.46	0.145	0.657
dx_AD	IN_PVALB	MRPL23	-0.12	0.09	-1.36	0.175	0.696
dx_AD	IN_PVALB_CHC	MRPL23	0.02	0.41	0.06	0.954	0.995
dx_AD	IN_SST	MRPL23	-0.08	0.10	-0.78	0.434	0.82
dx_AD	IN_VIP	MRPL23	-0.09	0.09	-0.95	0.341	0.661
dx_AD	Micro	MRPL23	0.07	0.10	0.65	0.516	0.793
dx_AD	OPC	MRPL23	-0.00	0.09	-0.05	0.96	0.995
dx_AD	Oligo	MRPL23	-0.09	0.06	-1.48	0.14	0.362
dx_AD	Astro	MRPL24	-0.03	0.06	-0.52	0.605	0.795
dx_AD	EN_L2_3_IT	MRPL24	0.02	0.06	0.30	0.765	0.899
dx_AD	EN_L3_5_IT_2	MRPL24	-0.06	0.09	-0.69	0.492	0.77
dx_AD	EN_L3_5_IT_3	MRPL24	-0.15	0.09	-1.77	0.0774	0.272
dx_AD	EN_L6_IT_1	MRPL24	-0.18	0.34	-0.54	0.586	0.898
dx_AD	IN_PVALB	MRPL24	-0.09	0.09	-0.96	0.34	0.824
dx_AD	IN_SST	MRPL24	0.08	0.12	0.62	0.533	0.867
dx_AD	IN_VIP	MRPL24	0.04	0.09	0.51	0.61	0.84
dx_AD	Micro	MRPL24	0.07	0.09	0.82	0.411	0.715
dx_AD	OPC	MRPL24	0.05	0.08	0.58	0.565	0.901
dx_AD	Oligo	MRPL24	-0.03	0.04	-0.82	0.415	0.658
dx_AD	Astro	MRPL27	-0.10	0.04	-2.37	0.0179	0.105
dx_AD	EN_L2_3_IT	MRPL27	-0.16	0.05	-3.02	0.00249	0.0443
dx_AD	EN_L3_5_IT_1	MRPL27	-0.06	0.10	-0.62	0.535	0.809
dx_AD	EN_L3_5_IT_2	MRPL27	-0.05	0.07	-0.75	0.454	0.742
dx_AD	EN_L3_5_IT_3	MRPL27	0.03	0.07	0.43	0.667	0.846
dx_AD	EN_L5_6_NP	MRPL27	-0.33	0.34	-0.96	0.338	0.848
dx_AD	EN_L6B	MRPL27	-0.03	0.37	-0.09	0.927	0.981
dx_AD	EN_L6_CT	MRPL27	-0.38	0.27	-1.40	0.162	0.561
dx_AD	EN_L6_IT_1	MRPL27	-0.03	0.10	-0.26	0.791	0.956
dx_AD	EN_L6_IT_2	MRPL27	-0.08	0.10	-0.80	0.421	0.904
dx_AD	IN_ADARB2	MRPL27	-0.02	0.09	-0.24	0.812	0.959
dx_AD	IN_LAMP5_RELN	MRPL27	0.11	0.11	1.00	0.318	0.815
dx_AD	IN_PVALB	MRPL27	-0.03	0.06	-0.54	0.592	0.919
dx_AD	IN_SST	MRPL27	-0.14	0.09	-1.61	0.106	0.542
dx_AD	IN_VIP	MRPL27	-0.05	0.06	-0.81	0.417	0.716
dx_AD	Micro	MRPL27	-0.14	0.09	-1.53	0.125	0.403
dx_AD	OPC	MRPL27	-0.03	0.06	-0.46	0.644	0.926
dx_AD	Oligo	MRPL27	-0.05	0.03	-1.68	0.0932	0.288
dx_AD	Astro	MRPL28	0.00	0.07	0.05	0.962	0.984
dx_AD	EN_L2_3_IT	MRPL28	0.01	0.05	0.27	0.784	0.909
dx_AD	EN_L3_5_IT_2	MRPL28	0.01	0.08	0.10	0.923	0.973
dx_AD	EN_L3_5_IT_3	MRPL28	0.01	0.08	0.16	0.872	0.95
dx_AD	EN_L6_IT_1	MRPL28	0.11	0.10	1.11	0.267	0.734
dx_AD	IN_PVALB	MRPL28	-0.03	0.08	-0.37	0.708	0.948
dx_AD	IN_SST	MRPL28	0.03	0.11	0.23	0.819	0.96
dx_AD	IN_VIP	MRPL28	-0.01	0.08	-0.13	0.893	0.963
dx_AD	OPC	MRPL28	0.03	0.08	0.36	0.722	0.948
dx_AD	Oligo	MRPL28	-0.01	0.05	-0.25	0.805	0.913
dx_AD	Astro	MRPL3	-0.03	0.04	-0.66	0.509	0.731
dx_AD	EN_L2_3_IT	MRPL3	-0.01	0.03	-0.38	0.705	0.87
dx_AD	EN_L3_5_IT_1	MRPL3	0.04	0.05	0.87	0.385	0.71
dx_AD	EN_L3_5_IT_2	MRPL3	0.00	0.04	0.10	0.922	0.972
dx_AD	EN_L3_5_IT_3	MRPL3	-0.01	0.03	-0.25	0.802	0.918
dx_AD	EN_L5_6_NP	MRPL3	0.11	0.06	1.84	0.0664	0.636
dx_AD	EN_L5_ET	MRPL3	0.03	0.47	0.07	0.942	0.999
dx_AD	EN_L6B	MRPL3	0.05	0.07	0.67	0.502	0.829
dx_AD	EN_L6_CT	MRPL3	0.08	0.06	1.31	0.189	0.593
dx_AD	EN_L6_IT_1	MRPL3	0.05	0.05	0.94	0.347	0.784
dx_AD	EN_L6_IT_2	MRPL3	0.09	0.06	1.46	0.145	0.73
dx_AD	Endo	MRPL3	0.36	0.36	0.99	0.323	0.846
dx_AD	IN_ADARB2	MRPL3	-0.05	0.06	-0.77	0.441	0.84
dx_AD	IN_LAMP5_LHX6	MRPL3	-0.00	0.07	-0.01	0.991	0.998
dx_AD	IN_LAMP5_RELN	MRPL3	0.02	0.07	0.23	0.817	0.976
dx_AD	IN_PVALB	MRPL3	0.03	0.04	0.67	0.501	0.894
dx_AD	IN_PVALB_CHC	MRPL3	0.02	0.08	0.30	0.766	0.966
dx_AD	IN_SST	MRPL3	0.04	0.05	0.74	0.461	0.831
dx_AD	IN_VIP	MRPL3	-0.01	0.04	-0.37	0.711	0.888
dx_AD	Micro	MRPL3	0.01	0.05	0.28	0.78	0.921
dx_AD	OPC	MRPL3	-0.01	0.04	-0.34	0.734	0.95
dx_AD	Oligo	MRPL3	0.07	0.03	2.50	0.0125	0.0899
dx_AD	PC	MRPL3	-0.18	0.33	-0.54	0.589	0.993
dx_AD	VLMC	MRPL3	-0.07	0.32	-0.24	0.813	0.932
dx_AD	Astro	MRPL32	-0.14	0.06	-2.29	0.0223	0.121
dx_AD	EN_L2_3_IT	MRPL32	-0.12	0.05	-2.42	0.0155	0.127
dx_AD	EN_L3_5_IT_1	MRPL32	-0.02	0.07	-0.23	0.815	0.936
dx_AD	EN_L3_5_IT_2	MRPL32	-0.06	0.06	-0.99	0.321	0.638
dx_AD	EN_L3_5_IT_3	MRPL32	-0.09	0.06	-1.63	0.103	0.32
dx_AD	EN_L5_6_NP	MRPL32	-0.09	0.10	-0.85	0.394	0.879
dx_AD	EN_L6B	MRPL32	-0.05	0.10	-0.50	0.618	0.883
dx_AD	EN_L6_CT	MRPL32	-0.12	0.09	-1.33	0.184	0.588
dx_AD	EN_L6_IT_1	MRPL32	-0.14	0.09	-1.57	0.117	0.565
dx_AD	EN_L6_IT_2	MRPL32	-0.05	0.11	-0.45	0.65	0.958
dx_AD	IN_ADARB2	MRPL32	-0.03	0.10	-0.27	0.786	0.954
dx_AD	IN_LAMP5_LHX6	MRPL32	-0.43	0.37	-1.15	0.25	0.774
dx_AD	IN_LAMP5_RELN	MRPL32	-0.03	0.10	-0.35	0.73	0.959
dx_AD	IN_PVALB	MRPL32	-0.07	0.06	-1.09	0.278	0.79
dx_AD	IN_PVALB_CHC	MRPL32	-0.18	0.11	-1.66	0.0966	0.582
dx_AD	IN_SST	MRPL32	-0.07	0.08	-0.92	0.355	0.779
dx_AD	IN_VIP	MRPL32	-0.02	0.06	-0.34	0.737	0.9
dx_AD	Micro	MRPL32	-0.18	0.07	-2.44	0.0149	0.117
dx_AD	OPC	MRPL32	-0.17	0.06	-2.84	0.00453	0.251
dx_AD	Oligo	MRPL32	-0.08	0.04	-1.78	0.075	0.256
dx_AD	Astro	MRPL33	-0.07	0.04	-1.82	0.0693	0.242
dx_AD	EN_L2_3_IT	MRPL33	-0.02	0.04	-0.48	0.628	0.827
dx_AD	EN_L3_5_IT_1	MRPL33	-0.05	0.06	-0.91	0.362	0.694
dx_AD	EN_L3_5_IT_2	MRPL33	-0.02	0.04	-0.39	0.699	0.883
dx_AD	EN_L3_5_IT_3	MRPL33	-0.02	0.04	-0.41	0.679	0.853
dx_AD	EN_L5_6_NP	MRPL33	0.12	0.08	1.53	0.126	0.711
dx_AD	EN_L5_ET	MRPL33	-0.23	0.42	-0.55	0.581	0.999
dx_AD	EN_L6B	MRPL33	0.01	0.07	0.14	0.889	0.972
dx_AD	EN_L6_CT	MRPL33	-0.06	0.07	-0.88	0.38	0.77
dx_AD	EN_L6_IT_1	MRPL33	-0.07	0.06	-1.09	0.276	0.74
dx_AD	EN_L6_IT_2	MRPL33	0.07	0.07	0.87	0.383	0.891
dx_AD	Endo	MRPL33	-0.12	0.11	-1.14	0.254	0.803
dx_AD	IN_ADARB2	MRPL33	-0.01	0.06	-0.10	0.923	0.987
dx_AD	IN_LAMP5_LHX6	MRPL33	-0.06	0.06	-0.92	0.36	0.835
dx_AD	IN_LAMP5_RELN	MRPL33	0.08	0.05	1.45	0.148	0.66
dx_AD	IN_PVALB	MRPL33	0.06	0.04	1.49	0.136	0.646
dx_AD	IN_PVALB_CHC	MRPL33	0.02	0.07	0.35	0.726	0.96
dx_AD	IN_SST	MRPL33	0.06	0.05	1.09	0.274	0.729
dx_AD	IN_VIP	MRPL33	0.09	0.04	2.41	0.0161	0.17
dx_AD	Micro	MRPL33	0.12	0.06	2.19	0.0285	0.173
dx_AD	OPC	MRPL33	0.01	0.04	0.23	0.814	0.964
dx_AD	Oligo	MRPL33	0.00	0.03	0.04	0.968	0.987
dx_AD	PC	MRPL33	-0.21	0.32	-0.65	0.517	0.993
dx_AD	Astro	MRPL34	-0.05	0.06	-0.73	0.465	0.698
dx_AD	EN_L2_3_IT	MRPL34	0.05	0.05	0.95	0.344	0.629
dx_AD	EN_L3_5_IT_1	MRPL34	-0.02	0.08	-0.27	0.788	0.926
dx_AD	EN_L3_5_IT_2	MRPL34	0.02	0.07	0.23	0.818	0.932
dx_AD	EN_L3_5_IT_3	MRPL34	0.03	0.06	0.58	0.559	0.78
dx_AD	EN_L5_6_NP	MRPL34	-0.10	0.39	-0.26	0.791	0.971
dx_AD	EN_L6B	MRPL34	0.11	0.10	1.07	0.284	0.682
dx_AD	EN_L6_CT	MRPL34	-0.06	0.10	-0.54	0.589	0.878
dx_AD	EN_L6_IT_1	MRPL34	0.08	0.09	0.89	0.372	0.801
dx_AD	EN_L6_IT_2	MRPL34	-0.00	0.11	-0.01	0.991	0.999
dx_AD	IN_ADARB2	MRPL34	0.03	0.10	0.35	0.723	0.935
dx_AD	IN_LAMP5_LHX6	MRPL34	-0.47	0.35	-1.35	0.176	0.702
dx_AD	IN_LAMP5_RELN	MRPL34	-0.02	0.09	-0.18	0.861	0.979
dx_AD	IN_PVALB	MRPL34	-0.00	0.07	-0.07	0.942	0.992
dx_AD	IN_PVALB_CHC	MRPL34	0.08	0.40	0.20	0.845	0.976
dx_AD	IN_SST	MRPL34	-0.05	0.09	-0.56	0.574	0.882
dx_AD	IN_VIP	MRPL34	-0.08	0.07	-1.21	0.227	0.556
dx_AD	Micro	MRPL34	-0.09	0.09	-0.96	0.337	0.656
dx_AD	OPC	MRPL34	-0.03	0.07	-0.39	0.694	0.939
dx_AD	Oligo	MRPL34	0.02	0.05	0.52	0.603	0.797
dx_AD	Astro	MRPL35	0.04	0.05	0.95	0.341	0.595
dx_AD	EN_L2_3_IT	MRPL35	0.09	0.05	1.99	0.0461	0.229
dx_AD	EN_L3_5_IT_1	MRPL35	0.01	0.07	0.18	0.854	0.951
dx_AD	EN_L3_5_IT_2	MRPL35	0.13	0.06	2.19	0.0287	0.183
dx_AD	EN_L3_5_IT_3	MRPL35	0.11	0.05	1.97	0.0487	0.206
dx_AD	EN_L5_6_NP	MRPL35	0.07	0.10	0.69	0.487	0.905
dx_AD	EN_L6B	MRPL35	0.19	0.10	1.84	0.0651	0.383
dx_AD	EN_L6_CT	MRPL35	0.15	0.08	1.75	0.0806	0.409
dx_AD	EN_L6_IT_1	MRPL35	0.02	0.09	0.18	0.854	0.97
dx_AD	EN_L6_IT_2	MRPL35	0.18	0.10	1.94	0.0527	0.58
dx_AD	IN_ADARB2	MRPL35	0.11	0.09	1.28	0.201	0.683
dx_AD	IN_LAMP5_LHX6	MRPL35	0.01	0.12	0.11	0.909	0.986
dx_AD	IN_LAMP5_RELN	MRPL35	0.10	0.09	1.14	0.252	0.767
dx_AD	IN_PVALB	MRPL35	0.08	0.05	1.46	0.143	0.657
dx_AD	IN_PVALB_CHC	MRPL35	-0.14	0.10	-1.45	0.148	0.676
dx_AD	IN_SST	MRPL35	0.13	0.08	1.61	0.108	0.544
dx_AD	IN_VIP	MRPL35	0.08	0.06	1.34	0.179	0.504
dx_AD	Micro	MRPL35	0.04	0.07	0.63	0.531	0.802
dx_AD	OPC	MRPL35	0.04	0.06	0.55	0.583	0.907
dx_AD	Oligo	MRPL35	-0.06	0.04	-1.59	0.113	0.323
dx_AD	Astro	MRPL36	0.03	0.08	0.35	0.729	0.871
dx_AD	EN_L2_3_IT	MRPL36	0.03	0.07	0.47	0.635	0.831
dx_AD	EN_L3_5_IT_2	MRPL36	-0.04	0.08	-0.44	0.66	0.863
dx_AD	EN_L3_5_IT_3	MRPL36	-0.08	0.09	-0.84	0.399	0.664
dx_AD	EN_L6_IT_1	MRPL36	-0.12	0.43	-0.29	0.774	0.953
dx_AD	IN_PVALB	MRPL36	-0.08	0.10	-0.77	0.444	0.875
dx_AD	IN_VIP	MRPL36	-0.01	0.10	-0.11	0.91	0.97
dx_AD	OPC	MRPL36	-0.10	0.10	-1.00	0.318	0.803
dx_AD	Oligo	MRPL36	-0.03	0.05	-0.62	0.533	0.75
dx_AD	Astro	MRPL37	0.01	0.05	0.29	0.771	0.894
dx_AD	EN_L2_3_IT	MRPL37	-0.01	0.04	-0.40	0.692	0.863
dx_AD	EN_L3_5_IT_1	MRPL37	-0.12	0.07	-1.65	0.1	0.388
dx_AD	EN_L3_5_IT_2	MRPL37	0.04	0.05	0.86	0.389	0.694
dx_AD	EN_L3_5_IT_3	MRPL37	-0.00	0.05	-0.04	0.972	0.99
dx_AD	EN_L5_6_NP	MRPL37	0.11	0.09	1.18	0.236	0.808
dx_AD	EN_L6B	MRPL37	0.14	0.09	1.48	0.138	0.514
dx_AD	EN_L6_CT	MRPL37	-0.07	0.08	-0.93	0.352	0.745
dx_AD	EN_L6_IT_1	MRPL37	-0.12	0.09	-1.32	0.188	0.665
dx_AD	EN_L6_IT_2	MRPL37	-0.07	0.10	-0.72	0.473	0.919
dx_AD	IN_ADARB2	MRPL37	0.01	0.08	0.10	0.923	0.987
dx_AD	IN_LAMP5_LHX6	MRPL37	0.09	0.10	0.90	0.368	0.84
dx_AD	IN_LAMP5_RELN	MRPL37	0.05	0.08	0.72	0.473	0.886
dx_AD	IN_PVALB	MRPL37	-0.02	0.05	-0.35	0.723	0.952
dx_AD	IN_PVALB_CHC	MRPL37	0.23	0.30	0.75	0.454	0.882
dx_AD	IN_SST	MRPL37	-0.07	0.07	-1.05	0.296	0.743
dx_AD	IN_VIP	MRPL37	0.04	0.05	0.74	0.462	0.752
dx_AD	Micro	MRPL37	-0.05	0.07	-0.64	0.524	0.798
dx_AD	OPC	MRPL37	-0.02	0.06	-0.44	0.657	0.929
dx_AD	Oligo	MRPL37	0.03	0.03	0.95	0.344	0.596
dx_AD	Astro	MRPL39	-0.00	0.04	-0.12	0.907	0.96
dx_AD	EN_L2_3_IT	MRPL39	0.03	0.04	0.92	0.357	0.64
dx_AD	EN_L3_5_IT_1	MRPL39	0.00	0.06	0.01	0.992	0.998
dx_AD	EN_L3_5_IT_2	MRPL39	0.05	0.05	1.07	0.285	0.603
dx_AD	EN_L3_5_IT_3	MRPL39	0.09	0.05	1.84	0.0658	0.247
dx_AD	EN_L5_6_NP	MRPL39	0.17	0.10	1.78	0.0758	0.647
dx_AD	EN_L6B	MRPL39	0.08	0.08	0.97	0.332	0.717
dx_AD	EN_L6_CT	MRPL39	0.11	0.08	1.36	0.174	0.576
dx_AD	EN_L6_IT_1	MRPL39	0.07	0.07	1.03	0.305	0.759
dx_AD	EN_L6_IT_2	MRPL39	-0.04	0.09	-0.44	0.661	0.958
dx_AD	Endo	MRPL39	0.10	0.28	0.35	0.727	0.967
dx_AD	IN_ADARB2	MRPL39	0.01	0.07	0.14	0.89	0.981
dx_AD	IN_LAMP5_LHX6	MRPL39	0.01	0.09	0.17	0.867	0.98
dx_AD	IN_LAMP5_RELN	MRPL39	-0.02	0.07	-0.22	0.822	0.976
dx_AD	IN_PVALB	MRPL39	0.01	0.06	0.12	0.907	0.986
dx_AD	IN_PVALB_CHC	MRPL39	-0.00	0.12	-0.01	0.989	0.999
dx_AD	IN_SST	MRPL39	-0.03	0.07	-0.38	0.7	0.928
dx_AD	IN_VIP	MRPL39	0.01	0.05	0.13	0.895	0.964
dx_AD	Micro	MRPL39	-0.01	0.07	-0.12	0.905	0.968
dx_AD	OPC	MRPL39	0.01	0.05	0.14	0.889	0.985
dx_AD	Oligo	MRPL39	0.01	0.04	0.21	0.833	0.926
dx_AD	Astro	MRPL4	-0.04	0.04	-0.86	0.392	0.639
dx_AD	EN_L2_3_IT	MRPL4	-0.10	0.05	-2.04	0.0416	0.217
dx_AD	EN_L3_5_IT_1	MRPL4	-0.03	0.08	-0.44	0.659	0.875
dx_AD	EN_L3_5_IT_2	MRPL4	-0.07	0.05	-1.39	0.166	0.47
dx_AD	EN_L3_5_IT_3	MRPL4	-0.11	0.05	-2.17	0.0298	0.154
dx_AD	EN_L5_6_NP	MRPL4	-0.05	0.10	-0.55	0.583	0.932
dx_AD	EN_L6B	MRPL4	-0.21	0.10	-2.13	0.0329	0.28
dx_AD	EN_L6_CT	MRPL4	-0.15	0.10	-1.49	0.136	0.524
dx_AD	EN_L6_IT_1	MRPL4	-0.03	0.08	-0.38	0.701	0.936
dx_AD	EN_L6_IT_2	MRPL4	0.15	0.10	1.48	0.138	0.726
dx_AD	IN_ADARB2	MRPL4	-0.08	0.09	-0.87	0.386	0.812
dx_AD	IN_LAMP5_RELN	MRPL4	-0.02	0.09	-0.23	0.815	0.976
dx_AD	IN_PVALB	MRPL4	-0.03	0.06	-0.52	0.605	0.922
dx_AD	IN_PVALB_CHC	MRPL4	-0.33	0.33	-1.00	0.318	0.823
dx_AD	IN_SST	MRPL4	-0.08	0.08	-1.10	0.269	0.724
dx_AD	IN_VIP	MRPL4	-0.08	0.06	-1.30	0.192	0.518
dx_AD	Micro	MRPL4	0.04	0.08	0.46	0.647	0.866
dx_AD	OPC	MRPL4	0.03	0.06	0.46	0.643	0.926
dx_AD	Oligo	MRPL4	-0.07	0.03	-2.07	0.0381	0.174
dx_AD	Astro	MRPL40	-0.05	0.07	-0.73	0.462	0.696
dx_AD	EN_L2_3_IT	MRPL40	0.13	0.08	1.63	0.103	0.349
dx_AD	EN_L3_5_IT_2	MRPL40	0.16	0.10	1.60	0.11	0.381
dx_AD	EN_L3_5_IT_3	MRPL40	0.05	0.09	0.57	0.57	0.787
dx_AD	IN_PVALB	MRPL40	-0.03	0.09	-0.33	0.744	0.958
dx_AD	IN_VIP	MRPL40	-0.05	0.09	-0.51	0.612	0.841
dx_AD	OPC	MRPL40	0.14	0.10	1.41	0.159	0.692
dx_AD	Oligo	MRPL40	0.01	0.05	0.31	0.754	0.887
dx_AD	Astro	MRPL41	-0.03	0.08	-0.38	0.707	0.859
dx_AD	EN_L2_3_IT	MRPL41	-0.21	0.09	-2.40	0.0163	0.13
dx_AD	EN_L3_5_IT_1	MRPL41	-0.14	0.09	-1.50	0.133	0.448
dx_AD	EN_L3_5_IT_2	MRPL41	-0.16	0.09	-1.80	0.0726	0.306
dx_AD	EN_L3_5_IT_3	MRPL41	-0.25	0.09	-2.65	0.00794	0.067
dx_AD	EN_L5_6_NP	MRPL41	-0.14	0.11	-1.28	0.201	0.784
dx_AD	EN_L6B	MRPL41	-0.21	0.12	-1.76	0.0778	0.41
dx_AD	EN_L6_CT	MRPL41	-0.12	0.11	-1.05	0.296	0.702
dx_AD	EN_L6_IT_1	MRPL41	-0.37	0.11	-3.42	0.000616	0.0443
dx_AD	EN_L6_IT_2	MRPL41	-0.20	0.13	-1.57	0.115	0.707
dx_AD	IN_ADARB2	MRPL41	-0.06	0.10	-0.64	0.524	0.87
dx_AD	IN_LAMP5_LHX6	MRPL41	-0.12	0.11	-1.13	0.258	0.774
dx_AD	IN_LAMP5_RELN	MRPL41	-0.23	0.10	-2.36	0.0184	0.311
dx_AD	IN_PVALB	MRPL41	-0.17	0.08	-1.99	0.0465	0.445
dx_AD	IN_PVALB_CHC	MRPL41	-0.09	0.11	-0.86	0.392	0.858
dx_AD	IN_SST	MRPL41	-0.21	0.10	-2.01	0.0449	0.4
dx_AD	IN_VIP	MRPL41	-0.09	0.08	-1.07	0.284	0.613
dx_AD	Micro	MRPL41	-0.05	0.07	-0.69	0.487	0.776
dx_AD	OPC	MRPL41	-0.05	0.07	-0.75	0.452	0.861
dx_AD	Oligo	MRPL41	0.00	0.05	0.05	0.963	0.985
dx_AD	Astro	MRPL42	0.01	0.03	0.42	0.676	0.84
dx_AD	EN_L2_3_IT	MRPL42	0.05	0.03	1.80	0.0712	0.29
dx_AD	EN_L3_5_IT_1	MRPL42	0.13	0.05	2.56	0.0104	0.125
dx_AD	EN_L3_5_IT_2	MRPL42	0.06	0.04	1.57	0.117	0.395
dx_AD	EN_L3_5_IT_3	MRPL42	0.08	0.04	2.21	0.0269	0.144
dx_AD	EN_L5_6_NP	MRPL42	-0.00	0.06	-0.07	0.942	0.991
dx_AD	EN_L5_ET	MRPL42	-0.58	0.47	-1.24	0.216	0.999
dx_AD	EN_L6B	MRPL42	0.07	0.06	1.09	0.276	0.673
dx_AD	EN_L6_CT	MRPL42	0.01	0.06	0.15	0.882	0.971
dx_AD	EN_L6_IT_1	MRPL42	0.00	0.06	0.07	0.944	0.992
dx_AD	EN_L6_IT_2	MRPL42	0.05	0.07	0.69	0.492	0.919
dx_AD	Endo	MRPL42	-0.18	0.27	-0.68	0.498	0.911
dx_AD	IN_ADARB2	MRPL42	0.09	0.05	1.72	0.0848	0.55
dx_AD	IN_LAMP5_LHX6	MRPL42	0.02	0.07	0.36	0.717	0.945
dx_AD	IN_LAMP5_RELN	MRPL42	-0.02	0.05	-0.37	0.715	0.955
dx_AD	IN_PVALB	MRPL42	-0.03	0.04	-0.87	0.385	0.849
dx_AD	IN_PVALB_CHC	MRPL42	-0.01	0.07	-0.07	0.941	0.995
dx_AD	IN_SST	MRPL42	0.04	0.05	0.93	0.351	0.777
dx_AD	IN_VIP	MRPL42	0.02	0.04	0.44	0.663	0.866
dx_AD	Micro	MRPL42	-0.02	0.05	-0.45	0.654	0.869
dx_AD	OPC	MRPL42	0.06	0.03	1.79	0.0741	0.585
dx_AD	Oligo	MRPL42	0.05	0.03	2.04	0.0411	0.181
dx_AD	PC	MRPL42	0.39	0.28	1.40	0.163	0.979
dx_AD	Astro	MRPL43	0.06	0.05	1.14	0.253	0.505
dx_AD	EN_L2_3_IT	MRPL43	0.03	0.06	0.55	0.583	0.8
dx_AD	EN_L3_5_IT_1	MRPL43	0.13	0.09	1.52	0.129	0.441
dx_AD	EN_L3_5_IT_2	MRPL43	0.10	0.07	1.46	0.143	0.437
dx_AD	EN_L3_5_IT_3	MRPL43	-0.02	0.07	-0.31	0.757	0.897
dx_AD	EN_L5_6_NP	MRPL43	0.02	0.31	0.07	0.946	0.992
dx_AD	EN_L6_CT	MRPL43	0.30	0.31	0.98	0.329	0.73
dx_AD	EN_L6_IT_1	MRPL43	-0.35	0.34	-1.03	0.303	0.757
dx_AD	IN_ADARB2	MRPL43	0.14	0.09	1.48	0.138	0.618
dx_AD	IN_LAMP5_LHX6	MRPL43	0.07	0.11	0.67	0.502	0.891
dx_AD	IN_LAMP5_RELN	MRPL43	-0.03	0.09	-0.29	0.769	0.968
dx_AD	IN_PVALB	MRPL43	0.04	0.07	0.51	0.607	0.924
dx_AD	IN_SST	MRPL43	-0.08	0.08	-1.06	0.289	0.74
dx_AD	IN_VIP	MRPL43	-0.07	0.06	-1.15	0.25	0.58
dx_AD	Micro	MRPL43	-0.07	0.09	-0.75	0.451	0.748
dx_AD	OPC	MRPL43	-0.01	0.06	-0.13	0.895	0.986
dx_AD	Oligo	MRPL43	-0.04	0.03	-1.24	0.215	0.463
dx_AD	Astro	MRPL44	-0.05	0.06	-0.78	0.434	0.673
dx_AD	EN_L2_3_IT	MRPL44	0.15	0.05	2.87	0.00405	0.0582
dx_AD	EN_L3_5_IT_1	MRPL44	-0.00	0.09	-0.01	0.989	0.998
dx_AD	EN_L3_5_IT_2	MRPL44	0.08	0.07	1.09	0.277	0.596
dx_AD	EN_L3_5_IT_3	MRPL44	0.14	0.07	2.03	0.0425	0.19
dx_AD	EN_L6B	MRPL44	0.39	0.36	1.07	0.285	0.682
dx_AD	EN_L6_CT	MRPL44	0.18	0.11	1.69	0.0908	0.436
dx_AD	EN_L6_IT_1	MRPL44	0.13	0.10	1.39	0.166	0.636
dx_AD	IN_ADARB2	MRPL44	0.13	0.10	1.28	0.2	0.682
dx_AD	IN_LAMP5_RELN	MRPL44	0.11	0.11	1.03	0.301	0.804
dx_AD	IN_PVALB	MRPL44	0.00	0.08	0.00	0.997	1
dx_AD	IN_SST	MRPL44	-0.03	0.09	-0.35	0.729	0.935
dx_AD	IN_VIP	MRPL44	-0.01	0.07	-0.13	0.897	0.965
dx_AD	Micro	MRPL44	0.01	0.08	0.12	0.908	0.97
dx_AD	OPC	MRPL44	-0.06	0.07	-0.90	0.366	0.825
dx_AD	Oligo	MRPL44	-0.09	0.04	-2.34	0.0192	0.116
dx_AD	Astro	MRPL45	-0.05	0.05	-1.14	0.253	0.505
dx_AD	EN_L2_3_IT	MRPL45	-0.05	0.04	-1.21	0.228	0.516
dx_AD	EN_L3_5_IT_1	MRPL45	-0.03	0.07	-0.42	0.675	0.883
dx_AD	EN_L3_5_IT_2	MRPL45	-0.08	0.05	-1.50	0.133	0.423
dx_AD	EN_L3_5_IT_3	MRPL45	-0.04	0.05	-0.79	0.432	0.689
dx_AD	EN_L5_6_NP	MRPL45	-0.08	0.09	-0.86	0.388	0.879
dx_AD	EN_L6B	MRPL45	0.02	0.10	0.16	0.872	0.968
dx_AD	EN_L6_CT	MRPL45	-0.05	0.08	-0.64	0.52	0.851
dx_AD	EN_L6_IT_1	MRPL45	-0.05	0.08	-0.61	0.541	0.881
dx_AD	EN_L6_IT_2	MRPL45	-0.01	0.10	-0.14	0.886	0.983
dx_AD	IN_ADARB2	MRPL45	-0.05	0.08	-0.63	0.526	0.87
dx_AD	IN_LAMP5_LHX6	MRPL45	-0.16	0.09	-1.71	0.0882	0.573
dx_AD	IN_LAMP5_RELN	MRPL45	0.07	0.08	0.87	0.385	0.85
dx_AD	IN_PVALB	MRPL45	-0.02	0.05	-0.31	0.753	0.96
dx_AD	IN_PVALB_CHC	MRPL45	-0.02	0.11	-0.22	0.826	0.974
dx_AD	IN_SST	MRPL45	-0.06	0.07	-0.91	0.365	0.787
dx_AD	IN_VIP	MRPL45	-0.03	0.05	-0.55	0.583	0.826
dx_AD	Micro	MRPL45	-0.14	0.08	-1.68	0.0923	0.342
dx_AD	OPC	MRPL45	-0.01	0.06	-0.22	0.829	0.968
dx_AD	Oligo	MRPL45	0.00	0.03	0.12	0.901	0.96
dx_AD	Astro	MRPL47	0.01	0.04	0.23	0.816	0.917
dx_AD	EN_L2_3_IT	MRPL47	0.07	0.05	1.43	0.153	0.426
dx_AD	EN_L3_5_IT_1	MRPL47	-0.01	0.09	-0.08	0.936	0.98
dx_AD	EN_L3_5_IT_2	MRPL47	-0.03	0.07	-0.37	0.711	0.888
dx_AD	EN_L3_5_IT_3	MRPL47	0.14	0.07	2.02	0.043	0.191
dx_AD	EN_L5_6_NP	MRPL47	-0.22	0.27	-0.80	0.424	0.888
dx_AD	EN_L6B	MRPL47	0.21	0.31	0.68	0.497	0.826
dx_AD	EN_L6_CT	MRPL47	-0.14	0.29	-0.49	0.626	0.893
dx_AD	EN_L6_IT_1	MRPL47	0.03	0.09	0.33	0.743	0.944
dx_AD	EN_L6_IT_2	MRPL47	0.30	0.31	0.97	0.331	0.875
dx_AD	IN_ADARB2	MRPL47	0.04	0.11	0.40	0.687	0.923
dx_AD	IN_LAMP5_RELN	MRPL47	0.09	0.10	0.94	0.349	0.83
dx_AD	IN_PVALB	MRPL47	0.07	0.06	1.13	0.257	0.775
dx_AD	IN_SST	MRPL47	0.10	0.09	1.16	0.245	0.705
dx_AD	IN_VIP	MRPL47	0.03	0.06	0.43	0.664	0.866
dx_AD	Micro	MRPL47	0.14	0.08	1.71	0.0867	0.329
dx_AD	OPC	MRPL47	0.04	0.06	0.68	0.496	0.879
dx_AD	Oligo	MRPL47	0.03	0.03	1.01	0.313	0.566
dx_AD	Astro	MRPL48	0.14	0.04	3.67	0.000242	0.00634
dx_AD	EN_L2_3_IT	MRPL48	-0.01	0.04	-0.14	0.893	0.957
dx_AD	EN_L3_5_IT_1	MRPL48	0.12	0.07	1.80	0.0719	0.333
dx_AD	EN_L3_5_IT_2	MRPL48	0.01	0.05	0.12	0.903	0.966
dx_AD	EN_L3_5_IT_3	MRPL48	0.06	0.05	1.22	0.222	0.491
dx_AD	EN_L5_6_NP	MRPL48	-0.05	0.09	-0.54	0.588	0.934
dx_AD	EN_L6B	MRPL48	0.17	0.09	2.06	0.0396	0.303
dx_AD	EN_L6_CT	MRPL48	0.03	0.08	0.38	0.707	0.926
dx_AD	EN_L6_IT_1	MRPL48	0.04	0.08	0.52	0.604	0.902
dx_AD	EN_L6_IT_2	MRPL48	0.00	0.10	0.03	0.977	0.996
dx_AD	IN_ADARB2	MRPL48	-0.06	0.07	-0.89	0.371	0.804
dx_AD	IN_LAMP5_LHX6	MRPL48	0.08	0.07	1.09	0.277	0.784
dx_AD	IN_LAMP5_RELN	MRPL48	-0.04	0.07	-0.56	0.578	0.921
dx_AD	IN_PVALB	MRPL48	-0.06	0.05	-1.09	0.276	0.789
dx_AD	IN_PVALB_CHC	MRPL48	-0.08	0.08	-0.91	0.364	0.846
dx_AD	IN_SST	MRPL48	-0.07	0.06	-1.16	0.247	0.707
dx_AD	IN_VIP	MRPL48	-0.04	0.05	-0.82	0.41	0.712
dx_AD	Micro	MRPL48	0.04	0.06	0.69	0.489	0.777
dx_AD	OPC	MRPL48	0.04	0.04	1.04	0.299	0.791
dx_AD	Oligo	MRPL48	0.03	0.03	1.29	0.197	0.441
dx_AD	Astro	MRPL49	-0.08	0.08	-1.00	0.316	0.572
dx_AD	EN_L2_3_IT	MRPL49	0.08	0.06	1.30	0.195	0.478
dx_AD	EN_L3_5_IT_1	MRPL49	0.17	0.10	1.68	0.0928	0.375
dx_AD	EN_L3_5_IT_2	MRPL49	0.02	0.09	0.26	0.797	0.925
dx_AD	EN_L3_5_IT_3	MRPL49	-0.05	0.08	-0.64	0.52	0.755
dx_AD	EN_L6_IT_1	MRPL49	0.30	0.38	0.78	0.435	0.834
dx_AD	IN_PVALB	MRPL49	0.11	0.09	1.16	0.245	0.764
dx_AD	IN_VIP	MRPL49	-0.00	0.08	-0.06	0.956	0.987
dx_AD	Oligo	MRPL49	-0.03	0.05	-0.74	0.458	0.693
dx_AD	Astro	MRPL50	0.08	0.05	1.55	0.122	0.334
dx_AD	EN_L2_3_IT	MRPL50	0.15	0.05	2.77	0.00562	0.0714
dx_AD	EN_L3_5_IT_1	MRPL50	0.02	0.08	0.27	0.788	0.926
dx_AD	EN_L3_5_IT_2	MRPL50	0.02	0.06	0.27	0.787	0.923
dx_AD	EN_L3_5_IT_3	MRPL50	0.13	0.06	2.05	0.04	0.184
dx_AD	EN_L5_6_NP	MRPL50	0.12	0.10	1.23	0.218	0.8
dx_AD	EN_L6B	MRPL50	0.11	0.10	1.03	0.302	0.695
dx_AD	EN_L6_CT	MRPL50	0.08	0.09	0.84	0.401	0.783
dx_AD	EN_L6_IT_1	MRPL50	0.10	0.08	1.19	0.234	0.705
dx_AD	EN_L6_IT_2	MRPL50	0.02	0.12	0.20	0.84	0.978
dx_AD	IN_ADARB2	MRPL50	-0.02	0.09	-0.27	0.789	0.954
dx_AD	IN_LAMP5_LHX6	MRPL50	-0.02	0.11	-0.21	0.835	0.975
dx_AD	IN_LAMP5_RELN	MRPL50	-0.12	0.08	-1.47	0.143	0.654
dx_AD	IN_PVALB	MRPL50	0.11	0.06	1.69	0.0901	0.565
dx_AD	IN_PVALB_CHC	MRPL50	-0.23	0.38	-0.59	0.554	0.909
dx_AD	IN_SST	MRPL50	0.02	0.08	0.30	0.761	0.945
dx_AD	IN_VIP	MRPL50	0.03	0.06	0.50	0.618	0.843
dx_AD	Micro	MRPL50	0.11	0.09	1.29	0.198	0.509
dx_AD	OPC	MRPL50	0.07	0.06	1.34	0.179	0.706
dx_AD	Oligo	MRPL50	0.06	0.03	1.83	0.0667	0.239
dx_AD	Astro	MRPL51	0.03	0.07	0.43	0.666	0.833
dx_AD	EN_L2_3_IT	MRPL51	0.00	0.06	0.02	0.986	0.995
dx_AD	EN_L3_5_IT_1	MRPL51	0.05	0.10	0.51	0.61	0.848
dx_AD	EN_L3_5_IT_2	MRPL51	-0.07	0.07	-0.99	0.324	0.641
dx_AD	EN_L3_5_IT_3	MRPL51	0.03	0.07	0.45	0.656	0.84
dx_AD	EN_L6_CT	MRPL51	-0.04	0.37	-0.11	0.91	0.977
dx_AD	EN_L6_IT_1	MRPL51	0.43	0.36	1.18	0.237	0.708
dx_AD	EN_L6_IT_2	MRPL51	0.15	0.11	1.40	0.161	0.742
dx_AD	IN_ADARB2	MRPL51	0.20	0.10	1.97	0.0485	0.455
dx_AD	IN_LAMP5_RELN	MRPL51	-0.07	0.10	-0.73	0.464	0.882
dx_AD	IN_PVALB	MRPL51	-0.02	0.08	-0.23	0.817	0.972
dx_AD	IN_SST	MRPL51	0.02	0.09	0.24	0.812	0.959
dx_AD	IN_VIP	MRPL51	-0.06	0.08	-0.75	0.452	0.745
dx_AD	Micro	MRPL51	0.12	0.09	1.38	0.167	0.467
dx_AD	OPC	MRPL51	0.02	0.07	0.36	0.72	0.947
dx_AD	Oligo	MRPL51	-0.06	0.03	-1.77	0.077	0.26
dx_AD	Astro	MRPL52	0.07	0.05	1.36	0.175	0.408
dx_AD	EN_L2_3_IT	MRPL52	0.09	0.06	1.56	0.119	0.375
dx_AD	EN_L3_5_IT_1	MRPL52	0.04	0.10	0.43	0.664	0.877
dx_AD	EN_L3_5_IT_2	MRPL52	-0.09	0.07	-1.30	0.193	0.505
dx_AD	EN_L3_5_IT_3	MRPL52	0.05	0.06	0.85	0.395	0.661
dx_AD	EN_L5_6_NP	MRPL52	-0.03	0.33	-0.09	0.928	0.991
dx_AD	EN_L6B	MRPL52	-0.14	0.34	-0.40	0.686	0.909
dx_AD	EN_L6_CT	MRPL52	-0.22	0.34	-0.66	0.511	0.847
dx_AD	EN_L6_IT_1	MRPL52	-0.01	0.11	-0.07	0.945	0.992
dx_AD	IN_ADARB2	MRPL52	0.16	0.10	1.61	0.107	0.579
dx_AD	IN_LAMP5_RELN	MRPL52	0.27	0.10	2.69	0.0072	0.197
dx_AD	IN_PVALB	MRPL52	-0.00	0.07	-0.03	0.978	0.997
dx_AD	IN_SST	MRPL52	0.03	0.09	0.31	0.76	0.944
dx_AD	IN_VIP	MRPL52	0.05	0.07	0.65	0.514	0.788
dx_AD	Micro	MRPL52	0.04	0.07	0.61	0.539	0.807
dx_AD	OPC	MRPL52	0.09	0.06	1.59	0.112	0.651
dx_AD	Oligo	MRPL52	0.04	0.03	1.21	0.226	0.476
dx_AD	Astro	MRPL54	0.04	0.08	0.54	0.591	0.787
dx_AD	EN_L2_3_IT	MRPL54	-0.15	0.07	-2.01	0.0446	0.224
dx_AD	EN_L3_5_IT_2	MRPL54	0.11	0.09	1.16	0.248	0.566
dx_AD	EN_L3_5_IT_3	MRPL54	0.05	0.09	0.55	0.582	0.795
dx_AD	IN_PVALB	MRPL54	-0.05	0.10	-0.48	0.632	0.93
dx_AD	IN_VIP	MRPL54	-0.08	0.09	-0.89	0.372	0.683
dx_AD	Oligo	MRPL54	-0.05	0.05	-1.11	0.267	0.521
dx_AD	Astro	MRPL55	-0.03	0.07	-0.43	0.667	0.833
dx_AD	EN_L2_3_IT	MRPL55	-0.12	0.06	-1.80	0.0723	0.292
dx_AD	EN_L3_5_IT_1	MRPL55	-0.10	0.10	-0.97	0.333	0.669
dx_AD	EN_L3_5_IT_2	MRPL55	-0.18	0.09	-1.95	0.0518	0.255
dx_AD	EN_L3_5_IT_3	MRPL55	-0.18	0.08	-2.12	0.0336	0.164
dx_AD	EN_L6_IT_1	MRPL55	-0.19	0.12	-1.52	0.127	0.581
dx_AD	IN_PVALB	MRPL55	-0.16	0.09	-1.86	0.0636	0.498
dx_AD	IN_SST	MRPL55	-0.22	0.10	-2.14	0.0325	0.357
dx_AD	IN_VIP	MRPL55	-0.22	0.09	-2.35	0.019	0.184
dx_AD	Micro	MRPL55	-0.13	0.10	-1.33	0.182	0.486
dx_AD	OPC	MRPL55	-0.04	0.09	-0.40	0.686	0.938
dx_AD	Oligo	MRPL55	-0.06	0.05	-1.20	0.232	0.482
dx_AD	Astro	MRPL57	-0.03	0.05	-0.69	0.488	0.714
dx_AD	EN_L2_3_IT	MRPL57	0.01	0.05	0.22	0.823	0.927
dx_AD	EN_L3_5_IT_1	MRPL57	-0.04	0.08	-0.59	0.556	0.822
dx_AD	EN_L3_5_IT_2	MRPL57	0.01	0.06	0.16	0.877	0.957
dx_AD	EN_L3_5_IT_3	MRPL57	0.04	0.05	0.70	0.486	0.729
dx_AD	EN_L5_6_NP	MRPL57	0.04	0.10	0.35	0.726	0.96
dx_AD	EN_L6B	MRPL57	0.06	0.10	0.60	0.551	0.853
dx_AD	EN_L6_CT	MRPL57	0.01	0.08	0.16	0.876	0.97
dx_AD	EN_L6_IT_1	MRPL57	-0.02	0.09	-0.19	0.847	0.968
dx_AD	EN_L6_IT_2	MRPL57	0.02	0.10	0.24	0.81	0.976
dx_AD	IN_ADARB2	MRPL57	-0.02	0.09	-0.20	0.844	0.967
dx_AD	IN_LAMP5_LHX6	MRPL57	0.05	0.10	0.51	0.607	0.919
dx_AD	IN_LAMP5_RELN	MRPL57	0.14	0.08	1.79	0.0732	0.536
dx_AD	IN_PVALB	MRPL57	-0.02	0.05	-0.28	0.777	0.965
dx_AD	IN_PVALB_CHC	MRPL57	0.00	0.11	0.02	0.981	0.997
dx_AD	IN_SST	MRPL57	-0.03	0.07	-0.37	0.713	0.931
dx_AD	IN_VIP	MRPL57	-0.08	0.05	-1.45	0.147	0.463
dx_AD	Micro	MRPL57	-0.02	0.08	-0.29	0.774	0.918
dx_AD	OPC	MRPL57	-0.06	0.06	-1.02	0.306	0.793
dx_AD	Oligo	MRPL57	-0.08	0.04	-2.27	0.0231	0.129
dx_AD	Astro	MRPL58	0.08	0.06	1.29	0.196	0.439
dx_AD	EN_L2_3_IT	MRPL58	0.04	0.06	0.67	0.501	0.748
dx_AD	EN_L3_5_IT_1	MRPL58	0.13	0.30	0.45	0.65	0.87
dx_AD	EN_L3_5_IT_2	MRPL58	-0.06	0.08	-0.80	0.424	0.719
dx_AD	EN_L3_5_IT_3	MRPL58	-0.06	0.08	-0.77	0.444	0.698
dx_AD	EN_L6_IT_1	MRPL58	-0.72	0.36	-2.00	0.046	0.396
dx_AD	IN_PVALB	MRPL58	0.08	0.08	0.97	0.332	0.819
dx_AD	IN_SST	MRPL58	-0.03	0.10	-0.32	0.747	0.941
dx_AD	IN_VIP	MRPL58	-0.04	0.08	-0.43	0.667	0.867
dx_AD	Micro	MRPL58	0.06	0.08	0.74	0.458	0.754
dx_AD	OPC	MRPL58	0.06	0.09	0.67	0.503	0.882
dx_AD	Oligo	MRPL58	-0.00	0.04	-0.06	0.954	0.981
dx_AD	Astro	MRPL9	-0.07	0.05	-1.25	0.213	0.459
dx_AD	EN_L2_3_IT	MRPL9	-0.01	0.05	-0.20	0.839	0.934
dx_AD	EN_L3_5_IT_1	MRPL9	-0.04	0.10	-0.37	0.712	0.898
dx_AD	EN_L3_5_IT_2	MRPL9	-0.04	0.07	-0.51	0.61	0.839
dx_AD	EN_L3_5_IT_3	MRPL9	-0.01	0.07	-0.16	0.876	0.951
dx_AD	EN_L6_IT_1	MRPL9	-0.12	0.11	-1.08	0.282	0.742
dx_AD	IN_PVALB	MRPL9	0.02	0.08	0.28	0.781	0.965
dx_AD	IN_SST	MRPL9	-0.07	0.09	-0.73	0.466	0.833
dx_AD	IN_VIP	MRPL9	0.02	0.07	0.25	0.799	0.925
dx_AD	OPC	MRPL9	-0.09	0.08	-1.20	0.229	0.747
dx_AD	Oligo	MRPL9	-0.02	0.04	-0.37	0.713	0.866
dx_AD	Astro	MRPS10	-0.02	0.04	-0.48	0.631	0.812
dx_AD	EN_L2_3_IT	MRPS10	0.06	0.05	1.39	0.163	0.439
dx_AD	EN_L3_5_IT_1	MRPS10	-0.00	0.07	-0.00	0.997	0.999
dx_AD	EN_L3_5_IT_2	MRPS10	0.03	0.06	0.49	0.624	0.847
dx_AD	EN_L3_5_IT_3	MRPS10	0.00	0.06	0.06	0.956	0.983
dx_AD	EN_L5_6_NP	MRPS10	0.08	0.42	0.20	0.84	0.982
dx_AD	EN_L6B	MRPS10	-0.62	0.36	-1.71	0.0867	0.427
dx_AD	EN_L6_CT	MRPS10	0.05	0.10	0.47	0.639	0.898
dx_AD	EN_L6_IT_1	MRPS10	0.03	0.09	0.37	0.709	0.938
dx_AD	EN_L6_IT_2	MRPS10	0.02	0.36	0.06	0.951	0.994
dx_AD	IN_ADARB2	MRPS10	-0.09	0.10	-0.90	0.367	0.799
dx_AD	IN_LAMP5_RELN	MRPS10	-0.02	0.10	-0.20	0.841	0.977
dx_AD	IN_PVALB	MRPS10	-0.00	0.07	-0.06	0.955	0.994
dx_AD	IN_SST	MRPS10	0.03	0.08	0.35	0.729	0.935
dx_AD	IN_VIP	MRPS10	-0.04	0.06	-0.68	0.495	0.775
dx_AD	Micro	MRPS10	-0.05	0.07	-0.77	0.441	0.741
dx_AD	OPC	MRPS10	0.02	0.06	0.32	0.751	0.953
dx_AD	Oligo	MRPS10	-0.04	0.03	-1.14	0.256	0.51
dx_AD	Astro	MRPS11	0.04	0.04	0.90	0.367	0.618
dx_AD	EN_L2_3_IT	MRPS11	-0.04	0.04	-0.94	0.345	0.63
dx_AD	EN_L3_5_IT_1	MRPS11	-0.07	0.06	-1.09	0.277	0.623
dx_AD	EN_L3_5_IT_2	MRPS11	-0.05	0.06	-0.86	0.389	0.694
dx_AD	EN_L3_5_IT_3	MRPS11	-0.03	0.05	-0.50	0.616	0.815
dx_AD	EN_L5_6_NP	MRPS11	-0.08	0.10	-0.76	0.45	0.895
dx_AD	EN_L5_ET	MRPS11	-0.16	0.74	-0.22	0.829	0.999
dx_AD	EN_L6B	MRPS11	0.07	0.09	0.81	0.416	0.777
dx_AD	EN_L6_CT	MRPS11	-0.03	0.08	-0.44	0.66	0.908
dx_AD	EN_L6_IT_1	MRPS11	0.02	0.07	0.26	0.795	0.957
dx_AD	EN_L6_IT_2	MRPS11	0.06	0.10	0.57	0.567	0.938
dx_AD	IN_ADARB2	MRPS11	-0.05	0.09	-0.54	0.592	0.893
dx_AD	IN_LAMP5_LHX6	MRPS11	-0.03	0.09	-0.37	0.715	0.945
dx_AD	IN_LAMP5_RELN	MRPS11	0.01	0.09	0.14	0.885	0.983
dx_AD	IN_PVALB	MRPS11	-0.01	0.05	-0.17	0.862	0.979
dx_AD	IN_PVALB_CHC	MRPS11	0.12	0.10	1.17	0.241	0.767
dx_AD	IN_SST	MRPS11	0.07	0.07	1.05	0.294	0.743
dx_AD	IN_VIP	MRPS11	-0.05	0.05	-1.03	0.304	0.633
dx_AD	Micro	MRPS11	-0.05	0.07	-0.64	0.522	0.796
dx_AD	OPC	MRPS11	0.08	0.05	1.58	0.115	0.652
dx_AD	Oligo	MRPS11	0.09	0.03	2.82	0.00482	0.0504
dx_AD	Astro	MRPS12	0.07	0.09	0.76	0.448	0.685
dx_AD	EN_L2_3_IT	MRPS12	0.01	0.08	0.11	0.912	0.966
dx_AD	EN_L3_5_IT_2	MRPS12	0.19	0.34	0.55	0.581	0.824
dx_AD	EN_L3_5_IT_3	MRPS12	-0.03	0.31	-0.11	0.915	0.968
dx_AD	IN_PVALB	MRPS12	0.04	0.10	0.38	0.702	0.948
dx_AD	IN_VIP	MRPS12	-0.00	0.11	-0.03	0.974	0.992
dx_AD	Oligo	MRPS12	-0.02	0.05	-0.47	0.638	0.819
dx_AD	Astro	MRPS14	0.04	0.04	0.97	0.332	0.587
dx_AD	EN_L2_3_IT	MRPS14	0.03	0.04	0.77	0.44	0.707
dx_AD	EN_L3_5_IT_1	MRPS14	-0.01	0.08	-0.19	0.847	0.949
dx_AD	EN_L3_5_IT_2	MRPS14	0.05	0.05	1.00	0.318	0.635
dx_AD	EN_L3_5_IT_3	MRPS14	0.05	0.05	1.00	0.317	0.59
dx_AD	EN_L5_6_NP	MRPS14	0.19	0.11	1.68	0.093	0.673
dx_AD	EN_L6B	MRPS14	0.08	0.10	0.82	0.413	0.774
dx_AD	EN_L6_CT	MRPS14	-0.13	0.09	-1.36	0.173	0.576
dx_AD	EN_L6_IT_1	MRPS14	0.07	0.09	0.79	0.427	0.832
dx_AD	EN_L6_IT_2	MRPS14	-0.10	0.11	-0.91	0.362	0.881
dx_AD	IN_ADARB2	MRPS14	0.07	0.08	0.89	0.375	0.807
dx_AD	IN_LAMP5_LHX6	MRPS14	-0.17	0.10	-1.76	0.0792	0.548
dx_AD	IN_LAMP5_RELN	MRPS14	0.07	0.08	0.89	0.375	0.844
dx_AD	IN_PVALB	MRPS14	0.09	0.05	1.76	0.0787	0.539
dx_AD	IN_PVALB_CHC	MRPS14	0.13	0.11	1.25	0.21	0.74
dx_AD	IN_SST	MRPS14	0.08	0.08	1.03	0.302	0.747
dx_AD	IN_VIP	MRPS14	0.03	0.05	0.59	0.554	0.808
dx_AD	Micro	MRPS14	-0.06	0.07	-0.90	0.368	0.683
dx_AD	OPC	MRPS14	-0.00	0.05	-0.02	0.982	0.997
dx_AD	Oligo	MRPS14	0.03	0.03	1.32	0.186	0.428
dx_AD	Astro	MRPS15	0.11	0.05	1.95	0.0507	0.2
dx_AD	EN_L2_3_IT	MRPS15	0.01	0.05	0.30	0.762	0.898
dx_AD	EN_L3_5_IT_1	MRPS15	0.08	0.08	0.91	0.361	0.693
dx_AD	EN_L3_5_IT_2	MRPS15	0.02	0.06	0.28	0.781	0.92
dx_AD	EN_L3_5_IT_3	MRPS15	0.01	0.06	0.15	0.879	0.953
dx_AD	EN_L5_6_NP	MRPS15	-0.00	0.11	-0.03	0.98	0.997
dx_AD	EN_L6B	MRPS15	0.06	0.11	0.51	0.613	0.88
dx_AD	EN_L6_CT	MRPS15	-0.13	0.10	-1.36	0.174	0.576
dx_AD	EN_L6_IT_1	MRPS15	0.08	0.09	0.87	0.387	0.809
dx_AD	EN_L6_IT_2	MRPS15	0.01	0.10	0.07	0.943	0.993
dx_AD	IN_ADARB2	MRPS15	-0.04	0.10	-0.40	0.692	0.924
dx_AD	IN_LAMP5_LHX6	MRPS15	-0.71	0.38	-1.90	0.058	0.493
dx_AD	IN_LAMP5_RELN	MRPS15	-0.02	0.09	-0.23	0.82	0.976
dx_AD	IN_PVALB	MRPS15	0.04	0.06	0.74	0.462	0.879
dx_AD	IN_SST	MRPS15	0.05	0.08	0.60	0.551	0.873
dx_AD	IN_VIP	MRPS15	-0.01	0.06	-0.15	0.88	0.958
dx_AD	Micro	MRPS15	0.08	0.08	1.00	0.318	0.637
dx_AD	OPC	MRPS15	-0.00	0.07	-0.01	0.991	0.999
dx_AD	Oligo	MRPS15	0.09	0.04	2.16	0.0305	0.153
dx_AD	Astro	MRPS16	0.13	0.05	2.86	0.0042	0.0431
dx_AD	EN_L2_3_IT	MRPS16	-0.02	0.04	-0.46	0.644	0.835
dx_AD	EN_L3_5_IT_1	MRPS16	0.00	0.07	0.03	0.976	0.993
dx_AD	EN_L3_5_IT_2	MRPS16	-0.00	0.05	-0.07	0.941	0.978
dx_AD	EN_L3_5_IT_3	MRPS16	-0.00	0.05	-0.08	0.934	0.975
dx_AD	EN_L5_6_NP	MRPS16	-0.04	0.08	-0.52	0.606	0.939
dx_AD	EN_L5_ET	MRPS16	-0.20	0.52	-0.39	0.694	0.999
dx_AD	EN_L6B	MRPS16	-0.01	0.08	-0.09	0.927	0.981
dx_AD	EN_L6_CT	MRPS16	-0.05	0.08	-0.59	0.558	0.868
dx_AD	EN_L6_IT_1	MRPS16	-0.06	0.07	-0.86	0.391	0.811
dx_AD	EN_L6_IT_2	MRPS16	0.12	0.09	1.33	0.184	0.761
dx_AD	IN_ADARB2	MRPS16	0.05	0.07	0.79	0.432	0.838
dx_AD	IN_LAMP5_LHX6	MRPS16	0.03	0.08	0.42	0.673	0.937
dx_AD	IN_LAMP5_RELN	MRPS16	0.07	0.07	0.95	0.342	0.827
dx_AD	IN_PVALB	MRPS16	0.01	0.05	0.26	0.792	0.968
dx_AD	IN_PVALB_CHC	MRPS16	-0.04	0.09	-0.41	0.679	0.95
dx_AD	IN_SST	MRPS16	0.04	0.07	0.62	0.534	0.868
dx_AD	IN_VIP	MRPS16	0.04	0.05	0.94	0.345	0.665
dx_AD	Micro	MRPS16	0.12	0.07	1.78	0.0749	0.304
dx_AD	OPC	MRPS16	0.06	0.06	1.04	0.299	0.791
dx_AD	Oligo	MRPS16	0.06	0.03	1.63	0.103	0.305
dx_AD	Astro	MRPS18A	0.01	0.06	0.18	0.86	0.938
dx_AD	EN_L2_3_IT	MRPS18A	0.01	0.05	0.23	0.817	0.924
dx_AD	EN_L3_5_IT_1	MRPS18A	-0.00	0.09	-0.02	0.983	0.995
dx_AD	EN_L3_5_IT_2	MRPS18A	-0.03	0.07	-0.40	0.686	0.877
dx_AD	EN_L3_5_IT_3	MRPS18A	-0.02	0.07	-0.29	0.774	0.905
dx_AD	EN_L6_CT	MRPS18A	0.29	0.38	0.77	0.439	0.81
dx_AD	EN_L6_IT_1	MRPS18A	-0.02	0.09	-0.26	0.795	0.957
dx_AD	IN_PVALB	MRPS18A	0.05	0.08	0.64	0.523	0.901
dx_AD	IN_SST	MRPS18A	0.05	0.10	0.47	0.637	0.906
dx_AD	IN_VIP	MRPS18A	-0.01	0.08	-0.17	0.865	0.952
dx_AD	Micro	MRPS18A	0.16	0.10	1.62	0.104	0.368
dx_AD	OPC	MRPS18A	-0.03	0.07	-0.42	0.677	0.935
dx_AD	Oligo	MRPS18A	-0.07	0.05	-1.45	0.147	0.373
dx_AD	Astro	MRPS18B	-0.02	0.05	-0.37	0.712	0.862
dx_AD	EN_L2_3_IT	MRPS18B	-0.02	0.04	-0.53	0.595	0.806
dx_AD	EN_L3_5_IT_1	MRPS18B	-0.06	0.09	-0.65	0.514	0.795
dx_AD	EN_L3_5_IT_2	MRPS18B	0.01	0.06	0.17	0.863	0.952
dx_AD	EN_L3_5_IT_3	MRPS18B	-0.07	0.07	-1.02	0.309	0.582
dx_AD	EN_L5_6_NP	MRPS18B	0.05	0.37	0.14	0.89	0.988
dx_AD	EN_L6B	MRPS18B	0.63	0.46	1.35	0.176	0.567
dx_AD	EN_L6_CT	MRPS18B	0.11	0.40	0.27	0.785	0.948
dx_AD	EN_L6_IT_1	MRPS18B	-0.05	0.10	-0.47	0.638	0.915
dx_AD	IN_ADARB2	MRPS18B	0.04	0.11	0.42	0.675	0.92
dx_AD	IN_LAMP5_RELN	MRPS18B	0.01	0.10	0.12	0.901	0.985
dx_AD	IN_PVALB	MRPS18B	-0.03	0.06	-0.48	0.629	0.929
dx_AD	IN_SST	MRPS18B	0.04	0.09	0.43	0.67	0.918
dx_AD	IN_VIP	MRPS18B	-0.03	0.06	-0.47	0.64	0.853
dx_AD	Micro	MRPS18B	-0.00	0.07	-0.06	0.95	0.984
dx_AD	OPC	MRPS18B	0.08	0.06	1.28	0.201	0.722
dx_AD	Oligo	MRPS18B	-0.02	0.03	-0.49	0.624	0.81
dx_AD	Astro	MRPS18C	0.03	0.04	0.68	0.498	0.722
dx_AD	EN_L2_3_IT	MRPS18C	-0.02	0.04	-0.59	0.554	0.781
dx_AD	EN_L3_5_IT_1	MRPS18C	0.04	0.07	0.56	0.576	0.83
dx_AD	EN_L3_5_IT_2	MRPS18C	0.09	0.05	1.91	0.0562	0.267
dx_AD	EN_L3_5_IT_3	MRPS18C	0.07	0.05	1.47	0.141	0.382
dx_AD	EN_L5_6_NP	MRPS18C	-0.04	0.09	-0.45	0.651	0.948
dx_AD	EN_L6B	MRPS18C	0.09	0.08	1.17	0.244	0.647
dx_AD	EN_L6_CT	MRPS18C	-0.00	0.07	-0.02	0.986	0.996
dx_AD	EN_L6_IT_1	MRPS18C	-0.08	0.08	-1.05	0.294	0.752
dx_AD	EN_L6_IT_2	MRPS18C	-0.17	0.08	-2.05	0.0408	0.548
dx_AD	Endo	MRPS18C	-0.17	0.36	-0.46	0.644	0.945
dx_AD	IN_ADARB2	MRPS18C	-0.06	0.08	-0.76	0.446	0.843
dx_AD	IN_LAMP5_LHX6	MRPS18C	0.04	0.10	0.40	0.686	0.939
dx_AD	IN_LAMP5_RELN	MRPS18C	-0.05	0.08	-0.60	0.551	0.913
dx_AD	IN_PVALB	MRPS18C	-0.01	0.05	-0.14	0.889	0.983
dx_AD	IN_PVALB_CHC	MRPS18C	0.15	0.11	1.39	0.164	0.691
dx_AD	IN_SST	MRPS18C	-0.01	0.07	-0.14	0.891	0.979
dx_AD	IN_VIP	MRPS18C	-0.01	0.05	-0.12	0.903	0.967
dx_AD	Micro	MRPS18C	0.11	0.07	1.63	0.102	0.364
dx_AD	OPC	MRPS18C	0.02	0.05	0.46	0.644	0.926
dx_AD	Oligo	MRPS18C	-0.00	0.03	-0.11	0.916	0.965
dx_AD	Astro	MRPS2	0.03	0.07	0.44	0.662	0.83
dx_AD	EN_L2_3_IT	MRPS2	0.05	0.06	0.86	0.388	0.666
dx_AD	EN_L3_5_IT_2	MRPS2	0.06	0.09	0.71	0.476	0.758
dx_AD	EN_L3_5_IT_3	MRPS2	0.17	0.08	2.13	0.0333	0.164
dx_AD	EN_L6_IT_1	MRPS2	-0.12	0.34	-0.35	0.73	0.942
dx_AD	IN_PVALB	MRPS2	-0.05	0.09	-0.54	0.589	0.918
dx_AD	IN_SST	MRPS2	-0.01	0.10	-0.14	0.891	0.979
dx_AD	IN_VIP	MRPS2	-0.02	0.09	-0.20	0.838	0.942
dx_AD	OPC	MRPS2	-0.08	0.08	-0.90	0.369	0.828
dx_AD	Oligo	MRPS2	-0.01	0.05	-0.22	0.823	0.922
dx_AD	Astro	MRPS21	-0.04	0.04	-1.07	0.283	0.536
dx_AD	EN_L2_3_IT	MRPS21	0.01	0.03	0.21	0.832	0.932
dx_AD	EN_L3_5_IT_1	MRPS21	-0.06	0.06	-1.13	0.26	0.605
dx_AD	EN_L3_5_IT_2	MRPS21	-0.02	0.04	-0.45	0.654	0.86
dx_AD	EN_L3_5_IT_3	MRPS21	-0.06	0.04	-1.54	0.125	0.357
dx_AD	EN_L5_6_NP	MRPS21	-0.02	0.08	-0.20	0.845	0.982
dx_AD	EN_L5_ET	MRPS21	-0.78	0.57	-1.36	0.175	0.999
dx_AD	EN_L6B	MRPS21	-0.10	0.07	-1.29	0.197	0.594
dx_AD	EN_L6_CT	MRPS21	-0.04	0.07	-0.55	0.582	0.876
dx_AD	EN_L6_IT_1	MRPS21	-0.06	0.06	-1.02	0.31	0.761
dx_AD	EN_L6_IT_2	MRPS21	-0.05	0.08	-0.66	0.508	0.924
dx_AD	IN_ADARB2	MRPS21	-0.10	0.07	-1.38	0.168	0.655
dx_AD	IN_LAMP5_LHX6	MRPS21	0.07	0.08	0.82	0.41	0.859
dx_AD	IN_LAMP5_RELN	MRPS21	-0.05	0.07	-0.75	0.452	0.879
dx_AD	IN_PVALB	MRPS21	-0.03	0.04	-0.73	0.468	0.881
dx_AD	IN_PVALB_CHC	MRPS21	-0.03	0.08	-0.39	0.698	0.953
dx_AD	IN_SST	MRPS21	0.04	0.06	0.63	0.529	0.867
dx_AD	IN_VIP	MRPS21	-0.01	0.05	-0.22	0.826	0.937
dx_AD	Micro	MRPS21	-0.16	0.06	-2.83	0.00465	0.0557
dx_AD	OPC	MRPS21	-0.02	0.05	-0.52	0.601	0.912
dx_AD	Oligo	MRPS21	-0.05	0.03	-1.46	0.144	0.368
dx_AD	PC	MRPS21	-0.10	0.34	-0.28	0.776	0.999
dx_AD	Astro	MRPS22	-0.01	0.04	-0.18	0.855	0.936
dx_AD	EN_L2_3_IT	MRPS22	-0.06	0.05	-1.18	0.24	0.528
dx_AD	EN_L3_5_IT_1	MRPS22	-0.02	0.07	-0.35	0.723	0.901
dx_AD	EN_L3_5_IT_2	MRPS22	-0.01	0.05	-0.29	0.773	0.916
dx_AD	EN_L3_5_IT_3	MRPS22	-0.05	0.05	-0.88	0.38	0.649
dx_AD	EN_L5_6_NP	MRPS22	0.14	0.08	1.70	0.0894	0.665
dx_AD	EN_L6B	MRPS22	-0.17	0.09	-1.83	0.0667	0.387
dx_AD	EN_L6_CT	MRPS22	0.05	0.09	0.59	0.556	0.867
dx_AD	EN_L6_IT_1	MRPS22	0.00	0.09	0.00	0.996	0.999
dx_AD	EN_L6_IT_2	MRPS22	0.04	0.10	0.36	0.721	0.968
dx_AD	IN_ADARB2	MRPS22	-0.00	0.08	-0.03	0.979	0.998
dx_AD	IN_LAMP5_LHX6	MRPS22	-0.13	0.09	-1.39	0.166	0.689
dx_AD	IN_LAMP5_RELN	MRPS22	-0.18	0.07	-2.56	0.0105	0.24
dx_AD	IN_PVALB	MRPS22	-0.11	0.04	-2.42	0.0156	0.278
dx_AD	IN_PVALB_CHC	MRPS22	-0.09	0.08	-1.12	0.261	0.785
dx_AD	IN_SST	MRPS22	0.03	0.08	0.37	0.708	0.93
dx_AD	IN_VIP	MRPS22	-0.00	0.06	-0.00	0.998	1
dx_AD	Micro	MRPS22	-0.01	0.07	-0.20	0.84	0.944
dx_AD	OPC	MRPS22	0.05	0.05	0.95	0.345	0.816
dx_AD	Oligo	MRPS22	-0.08	0.06	-1.37	0.171	0.408
dx_AD	Astro	MRPS23	-0.03	0.05	-0.64	0.524	0.742
dx_AD	EN_L2_3_IT	MRPS23	0.01	0.04	0.26	0.791	0.912
dx_AD	EN_L3_5_IT_1	MRPS23	0.12	0.08	1.58	0.115	0.415
dx_AD	EN_L3_5_IT_2	MRPS23	-0.01	0.06	-0.22	0.825	0.935
dx_AD	EN_L3_5_IT_3	MRPS23	0.01	0.06	0.14	0.891	0.958
dx_AD	EN_L5_6_NP	MRPS23	-0.06	0.10	-0.54	0.59	0.935
dx_AD	EN_L6B	MRPS23	0.05	0.11	0.43	0.667	0.905
dx_AD	EN_L6_CT	MRPS23	0.10	0.09	1.12	0.261	0.67
dx_AD	EN_L6_IT_1	MRPS23	-0.10	0.08	-1.21	0.226	0.698
dx_AD	EN_L6_IT_2	MRPS23	0.04	0.11	0.34	0.736	0.971
dx_AD	IN_ADARB2	MRPS23	0.07	0.09	0.76	0.446	0.843
dx_AD	IN_LAMP5_LHX6	MRPS23	-0.07	0.11	-0.63	0.532	0.9
dx_AD	IN_LAMP5_RELN	MRPS23	-0.06	0.09	-0.66	0.507	0.899
dx_AD	IN_PVALB	MRPS23	-0.02	0.06	-0.34	0.733	0.954
dx_AD	IN_SST	MRPS23	-0.04	0.08	-0.53	0.598	0.892
dx_AD	IN_VIP	MRPS23	0.02	0.06	0.29	0.769	0.914
dx_AD	Micro	MRPS23	-0.03	0.08	-0.34	0.737	0.905
dx_AD	OPC	MRPS23	-0.03	0.07	-0.42	0.673	0.934
dx_AD	Oligo	MRPS23	0.02	0.03	0.74	0.458	0.693
dx_AD	Astro	MRPS25	-0.07	0.04	-1.94	0.0521	0.203
dx_AD	EN_L2_3_IT	MRPS25	-0.14	0.04	-3.67	0.000244	0.0119
dx_AD	EN_L3_5_IT_1	MRPS25	-0.23	0.05	-4.42	9.65e-06	0.00174
dx_AD	EN_L3_5_IT_2	MRPS25	-0.11	0.04	-2.62	0.00873	0.0913
dx_AD	EN_L3_5_IT_3	MRPS25	-0.12	0.04	-3.17	0.00152	0.0216
dx_AD	EN_L5_6_NP	MRPS25	-0.06	0.06	-1.01	0.312	0.844
dx_AD	EN_L5_ET	MRPS25	-0.41	0.40	-1.00	0.315	0.999
dx_AD	EN_L6B	MRPS25	-0.10	0.07	-1.52	0.129	0.502
dx_AD	EN_L6_CT	MRPS25	-0.11	0.06	-1.82	0.0686	0.38
dx_AD	EN_L6_IT_1	MRPS25	-0.17	0.06	-3.03	0.00243	0.0924
dx_AD	EN_L6_IT_2	MRPS25	-0.11	0.07	-1.50	0.133	0.721
dx_AD	Endo	MRPS25	0.15	0.31	0.47	0.636	0.945
dx_AD	IN_ADARB2	MRPS25	-0.11	0.05	-1.97	0.0486	0.455
dx_AD	IN_LAMP5_LHX6	MRPS25	-0.11	0.06	-1.70	0.0894	0.573
dx_AD	IN_LAMP5_RELN	MRPS25	-0.11	0.06	-1.95	0.0507	0.477
dx_AD	IN_PVALB	MRPS25	-0.01	0.04	-0.29	0.77	0.963
dx_AD	IN_PVALB_CHC	MRPS25	-0.05	0.06	-0.85	0.398	0.862
dx_AD	IN_SST	MRPS25	-0.03	0.05	-0.73	0.466	0.834
dx_AD	IN_VIP	MRPS25	-0.04	0.04	-0.98	0.327	0.65
dx_AD	Micro	MRPS25	0.08	0.05	1.83	0.0679	0.286
dx_AD	OPC	MRPS25	-0.08	0.03	-2.35	0.0189	0.412
dx_AD	Oligo	MRPS25	-0.04	0.03	-1.54	0.124	0.34
dx_AD	PC	MRPS25	-0.06	0.31	-0.18	0.859	0.999
dx_AD	VLMC	MRPS25	0.03	0.35	0.09	0.928	0.975
dx_AD	Astro	MRPS26	-0.03	0.05	-0.73	0.468	0.7
dx_AD	EN_L2_3_IT	MRPS26	-0.02	0.05	-0.49	0.622	0.822
dx_AD	EN_L3_5_IT_1	MRPS26	0.07	0.07	0.93	0.351	0.687
dx_AD	EN_L3_5_IT_2	MRPS26	-0.01	0.06	-0.16	0.874	0.956
dx_AD	EN_L3_5_IT_3	MRPS26	-0.02	0.06	-0.39	0.699	0.864
dx_AD	EN_L5_6_NP	MRPS26	0.05	0.10	0.53	0.6	0.936
dx_AD	EN_L6B	MRPS26	0.17	0.10	1.62	0.106	0.467
dx_AD	EN_L6_CT	MRPS26	-0.08	0.10	-0.80	0.421	0.799
dx_AD	EN_L6_IT_1	MRPS26	-0.02	0.09	-0.23	0.822	0.962
dx_AD	EN_L6_IT_2	MRPS26	0.12	0.10	1.19	0.233	0.806
dx_AD	IN_ADARB2	MRPS26	0.02	0.09	0.25	0.803	0.958
dx_AD	IN_LAMP5_LHX6	MRPS26	-0.06	0.10	-0.55	0.583	0.914
dx_AD	IN_LAMP5_RELN	MRPS26	-0.03	0.08	-0.36	0.719	0.956
dx_AD	IN_PVALB	MRPS26	0.04	0.06	0.62	0.532	0.904
dx_AD	IN_PVALB_CHC	MRPS26	0.17	0.10	1.68	0.0927	0.577
dx_AD	IN_SST	MRPS26	-0.05	0.08	-0.63	0.529	0.867
dx_AD	IN_VIP	MRPS26	-0.06	0.06	-1.00	0.319	0.643
dx_AD	Micro	MRPS26	-0.06	0.07	-0.88	0.376	0.689
dx_AD	OPC	MRPS26	-0.04	0.06	-0.79	0.431	0.854
dx_AD	Oligo	MRPS26	0.03	0.03	0.86	0.392	0.639
dx_AD	Astro	MRPS27	-0.02	0.03	-0.65	0.513	0.734
dx_AD	EN_L2_3_IT	MRPS27	0.06	0.03	2.18	0.0296	0.181
dx_AD	EN_L3_5_IT_1	MRPS27	-0.00	0.05	-0.03	0.978	0.993
dx_AD	EN_L3_5_IT_2	MRPS27	0.10	0.04	2.50	0.0125	0.114
dx_AD	EN_L3_5_IT_3	MRPS27	0.04	0.03	1.20	0.232	0.502
dx_AD	EN_L5_6_NP	MRPS27	0.04	0.06	0.59	0.555	0.929
dx_AD	EN_L5_ET	MRPS27	-0.27	0.41	-0.67	0.503	0.999
dx_AD	EN_L6B	MRPS27	0.09	0.06	1.46	0.144	0.523
dx_AD	EN_L6_CT	MRPS27	0.16	0.05	2.93	0.00344	0.0712
dx_AD	EN_L6_IT_1	MRPS27	0.03	0.05	0.67	0.502	0.864
dx_AD	EN_L6_IT_2	MRPS27	0.20	0.07	2.85	0.00437	0.286
dx_AD	Endo	MRPS27	0.06	0.12	0.53	0.598	0.936
dx_AD	IN_ADARB2	MRPS27	0.00	0.06	0.02	0.986	1
dx_AD	IN_LAMP5_LHX6	MRPS27	0.09	0.07	1.42	0.154	0.675
dx_AD	IN_LAMP5_RELN	MRPS27	0.13	0.05	2.44	0.0146	0.278
dx_AD	IN_PVALB	MRPS27	0.02	0.04	0.37	0.709	0.948
dx_AD	IN_PVALB_CHC	MRPS27	0.19	0.09	2.08	0.0373	0.409
dx_AD	IN_SST	MRPS27	0.05	0.05	1.13	0.257	0.713
dx_AD	IN_VIP	MRPS27	0.08	0.04	2.14	0.0324	0.235
dx_AD	Micro	MRPS27	-0.02	0.05	-0.40	0.692	0.884
dx_AD	OPC	MRPS27	0.09	0.03	2.50	0.0125	0.374
dx_AD	Oligo	MRPS27	-0.00	0.03	-0.09	0.927	0.97
dx_AD	PC	MRPS27	0.02	0.36	0.06	0.955	1
dx_AD	PVM	MRPS27	0.48	0.40	1.22	0.222	0.865
dx_AD	VLMC	MRPS27	-0.09	0.12	-0.81	0.42	0.735
dx_AD	Astro	MRPS30	0.12	0.05	2.34	0.0192	0.11
dx_AD	EN_L2_3_IT	MRPS30	0.02	0.04	0.64	0.521	0.762
dx_AD	EN_L3_5_IT_1	MRPS30	0.05	0.06	0.93	0.355	0.689
dx_AD	EN_L3_5_IT_2	MRPS30	0.01	0.05	0.12	0.908	0.968
dx_AD	EN_L3_5_IT_3	MRPS30	0.02	0.05	0.49	0.624	0.819
dx_AD	EN_L5_6_NP	MRPS30	0.07	0.09	0.75	0.453	0.897
dx_AD	EN_L5_ET	MRPS30	1.06	0.53	2.00	0.045	0.936
dx_AD	EN_L6B	MRPS30	-0.08	0.08	-1.02	0.306	0.699
dx_AD	EN_L6_CT	MRPS30	-0.08	0.08	-1.12	0.264	0.674
dx_AD	EN_L6_IT_1	MRPS30	-0.06	0.07	-0.81	0.418	0.826
dx_AD	EN_L6_IT_2	MRPS30	-0.03	0.09	-0.31	0.756	0.974
dx_AD	IN_ADARB2	MRPS30	0.13	0.08	1.60	0.11	0.581
dx_AD	IN_LAMP5_LHX6	MRPS30	0.40	0.11	3.75	0.000178	0.0255
dx_AD	IN_LAMP5_RELN	MRPS30	0.04	0.08	0.46	0.642	0.939
dx_AD	IN_PVALB	MRPS30	0.08	0.05	1.73	0.0844	0.551
dx_AD	IN_PVALB_CHC	MRPS30	0.21	0.08	2.62	0.0089	0.223
dx_AD	IN_SST	MRPS30	0.05	0.07	0.80	0.423	0.813
dx_AD	IN_VIP	MRPS30	0.08	0.05	1.69	0.0905	0.377
dx_AD	Micro	MRPS30	0.03	0.08	0.40	0.689	0.884
dx_AD	OPC	MRPS30	-0.02	0.05	-0.37	0.709	0.944
dx_AD	Oligo	MRPS30	0.15	0.04	4.29	1.83e-05	0.00163
dx_AD	Astro	MRPS31	0.04	0.03	1.25	0.211	0.457
dx_AD	EN_L2_3_IT	MRPS31	0.02	0.03	0.65	0.516	0.758
dx_AD	EN_L3_5_IT_1	MRPS31	0.05	0.05	1.00	0.317	0.657
dx_AD	EN_L3_5_IT_2	MRPS31	0.04	0.04	0.99	0.324	0.641
dx_AD	EN_L3_5_IT_3	MRPS31	0.12	0.04	3.03	0.00245	0.0309
dx_AD	EN_L5_6_NP	MRPS31	0.06	0.06	1.01	0.311	0.844
dx_AD	EN_L5_ET	MRPS31	0.07	0.48	0.15	0.877	0.999
dx_AD	EN_L6B	MRPS31	0.22	0.07	3.30	0.000971	0.0404
dx_AD	EN_L6_CT	MRPS31	0.04	0.06	0.68	0.496	0.84
dx_AD	EN_L6_IT_1	MRPS31	0.07	0.06	1.24	0.213	0.686
dx_AD	EN_L6_IT_2	MRPS31	0.10	0.06	1.52	0.128	0.715
dx_AD	Endo	MRPS31	-0.15	0.11	-1.41	0.16	0.723
dx_AD	IN_ADARB2	MRPS31	0.01	0.06	0.11	0.912	0.986
dx_AD	IN_LAMP5_LHX6	MRPS31	0.08	0.07	1.21	0.225	0.754
dx_AD	IN_LAMP5_RELN	MRPS31	0.06	0.05	1.10	0.271	0.783
dx_AD	IN_PVALB	MRPS31	0.07	0.04	1.61	0.107	0.597
dx_AD	IN_PVALB_CHC	MRPS31	-0.00	0.07	-0.05	0.961	0.996
dx_AD	IN_SST	MRPS31	0.14	0.05	2.73	0.0064	0.18
dx_AD	IN_VIP	MRPS31	0.05	0.04	1.24	0.216	0.544
dx_AD	Micro	MRPS31	0.11	0.05	2.34	0.0194	0.138
dx_AD	OPC	MRPS31	0.07	0.04	1.69	0.0906	0.622
dx_AD	Oligo	MRPS31	0.05	0.04	1.49	0.136	0.357
dx_AD	PC	MRPS31	-0.00	0.12	-0.01	0.989	1
dx_AD	VLMC	MRPS31	0.22	0.11	2.03	0.0426	0.267
dx_AD	Astro	MRPS33	0.01	0.05	0.25	0.803	0.91
dx_AD	EN_L2_3_IT	MRPS33	0.08	0.05	1.58	0.114	0.368
dx_AD	EN_L3_5_IT_1	MRPS33	0.07	0.08	0.80	0.426	0.739
dx_AD	EN_L3_5_IT_2	MRPS33	0.03	0.06	0.45	0.655	0.86
dx_AD	EN_L3_5_IT_3	MRPS33	-0.08	0.07	-1.13	0.257	0.528
dx_AD	EN_L5_6_NP	MRPS33	0.41	0.39	1.05	0.292	0.834
dx_AD	EN_L6B	MRPS33	-0.36	0.37	-0.96	0.337	0.72
dx_AD	EN_L6_CT	MRPS33	-0.00	0.10	-0.02	0.984	0.996
dx_AD	EN_L6_IT_1	MRPS33	0.03	0.10	0.26	0.792	0.956
dx_AD	EN_L6_IT_2	MRPS33	-0.00	0.11	-0.00	0.997	0.999
dx_AD	IN_ADARB2	MRPS33	0.10	0.10	1.01	0.314	0.763
dx_AD	IN_LAMP5_RELN	MRPS33	0.03	0.10	0.34	0.734	0.959
dx_AD	IN_PVALB	MRPS33	0.13	0.07	1.77	0.0768	0.535
dx_AD	IN_SST	MRPS33	-0.06	0.09	-0.67	0.502	0.854
dx_AD	IN_VIP	MRPS33	-0.02	0.07	-0.34	0.732	0.898
dx_AD	Micro	MRPS33	-0.14	0.09	-1.50	0.134	0.418
dx_AD	OPC	MRPS33	-0.05	0.06	-0.79	0.428	0.853
dx_AD	Oligo	MRPS33	0.01	0.03	0.23	0.815	0.919
dx_AD	Astro	MRPS34	0.07	0.06	1.16	0.247	0.499
dx_AD	EN_L2_3_IT	MRPS34	0.00	0.06	0.04	0.965	0.986
dx_AD	EN_L3_5_IT_1	MRPS34	-0.01	0.10	-0.14	0.888	0.963
dx_AD	EN_L3_5_IT_2	MRPS34	-0.02	0.08	-0.23	0.814	0.93
dx_AD	EN_L3_5_IT_3	MRPS34	0.07	0.07	0.98	0.327	0.6
dx_AD	EN_L6_CT	MRPS34	-0.75	0.37	-2.04	0.0417	0.292
dx_AD	EN_L6_IT_1	MRPS34	-0.00	0.10	-0.02	0.981	0.996
dx_AD	IN_ADARB2	MRPS34	0.12	0.11	1.14	0.253	0.727
dx_AD	IN_LAMP5_RELN	MRPS34	-0.06	0.11	-0.57	0.566	0.916
dx_AD	IN_PVALB	MRPS34	-0.02	0.08	-0.20	0.843	0.977
dx_AD	IN_SST	MRPS34	-0.13	0.09	-1.34	0.181	0.646
dx_AD	IN_VIP	MRPS34	-0.05	0.07	-0.65	0.517	0.789
dx_AD	Micro	MRPS34	0.01	0.09	0.08	0.932	0.978
dx_AD	OPC	MRPS34	-0.02	0.07	-0.24	0.813	0.964
dx_AD	Oligo	MRPS34	0.03	0.03	0.91	0.363	0.614
dx_AD	Astro	MRPS35	-0.00	0.04	-0.00	0.998	0.999
dx_AD	EN_L2_3_IT	MRPS35	0.01	0.03	0.35	0.727	0.881
dx_AD	EN_L3_5_IT_1	MRPS35	0.06	0.06	1.01	0.313	0.654
dx_AD	EN_L3_5_IT_2	MRPS35	0.04	0.04	0.96	0.339	0.654
dx_AD	EN_L3_5_IT_3	MRPS35	0.02	0.03	0.67	0.501	0.741
dx_AD	EN_L5_6_NP	MRPS35	-0.10	0.07	-1.37	0.172	0.763
dx_AD	EN_L5_ET	MRPS35	-0.04	0.52	-0.08	0.934	0.999
dx_AD	EN_L6B	MRPS35	0.07	0.07	0.91	0.364	0.741
dx_AD	EN_L6_CT	MRPS35	0.06	0.06	0.98	0.326	0.727
dx_AD	EN_L6_IT_1	MRPS35	0.00	0.05	0.00	0.997	0.999
dx_AD	EN_L6_IT_2	MRPS35	0.00	0.07	0.04	0.972	0.995
dx_AD	IN_ADARB2	MRPS35	0.04	0.06	0.70	0.487	0.859
dx_AD	IN_LAMP5_LHX6	MRPS35	0.13	0.07	1.93	0.0537	0.479
dx_AD	IN_LAMP5_RELN	MRPS35	0.02	0.06	0.38	0.705	0.952
dx_AD	IN_PVALB	MRPS35	0.07	0.04	1.79	0.073	0.525
dx_AD	IN_PVALB_CHC	MRPS35	0.06	0.08	0.70	0.486	0.895
dx_AD	IN_SST	MRPS35	0.12	0.05	2.11	0.0352	0.369
dx_AD	IN_VIP	MRPS35	0.05	0.03	1.35	0.177	0.502
dx_AD	Micro	MRPS35	0.05	0.06	0.78	0.438	0.74
dx_AD	OPC	MRPS35	0.02	0.04	0.47	0.636	0.924
dx_AD	Oligo	MRPS35	0.05	0.02	1.86	0.0634	0.232
dx_AD	Astro	MRPS36	-0.01	0.04	-0.20	0.844	0.93
dx_AD	EN_L2_3_IT	MRPS36	-0.01	0.04	-0.29	0.772	0.903
dx_AD	EN_L3_5_IT_1	MRPS36	-0.10	0.07	-1.39	0.163	0.491
dx_AD	EN_L3_5_IT_2	MRPS36	-0.00	0.05	-0.09	0.93	0.975
dx_AD	EN_L3_5_IT_3	MRPS36	0.02	0.05	0.43	0.665	0.846
dx_AD	EN_L5_6_NP	MRPS36	0.11	0.09	1.16	0.246	0.813
dx_AD	EN_L6B	MRPS36	-0.09	0.09	-1.00	0.317	0.706
dx_AD	EN_L6_CT	MRPS36	0.02	0.09	0.23	0.816	0.956
dx_AD	EN_L6_IT_1	MRPS36	-0.04	0.08	-0.56	0.578	0.895
dx_AD	EN_L6_IT_2	MRPS36	0.03	0.08	0.39	0.7	0.963
dx_AD	IN_ADARB2	MRPS36	0.07	0.08	0.91	0.362	0.795
dx_AD	IN_LAMP5_LHX6	MRPS36	0.06	0.09	0.68	0.495	0.89
dx_AD	IN_LAMP5_RELN	MRPS36	-0.04	0.07	-0.50	0.617	0.931
dx_AD	IN_PVALB	MRPS36	0.04	0.05	0.89	0.372	0.845
dx_AD	IN_PVALB_CHC	MRPS36	0.01	0.10	0.09	0.932	0.994
dx_AD	IN_SST	MRPS36	-0.00	0.07	-0.05	0.959	0.993
dx_AD	IN_VIP	MRPS36	-0.03	0.05	-0.71	0.479	0.764
dx_AD	Micro	MRPS36	0.05	0.08	0.61	0.543	0.81
dx_AD	OPC	MRPS36	-0.02	0.05	-0.50	0.62	0.919
dx_AD	Oligo	MRPS36	0.06	0.03	1.83	0.0673	0.241
dx_AD	Astro	MRPS5	0.05	0.03	1.52	0.129	0.344
dx_AD	EN_L2_3_IT	MRPS5	0.00	0.03	0.06	0.955	0.982
dx_AD	EN_L3_5_IT_1	MRPS5	0.03	0.04	0.77	0.441	0.749
dx_AD	EN_L3_5_IT_2	MRPS5	0.04	0.03	1.25	0.212	0.527
dx_AD	EN_L3_5_IT_3	MRPS5	0.02	0.03	0.68	0.497	0.737
dx_AD	EN_L5_6_NP	MRPS5	-0.01	0.06	-0.14	0.889	0.987
dx_AD	EN_L5_ET	MRPS5	0.04	0.33	0.11	0.909	0.999
dx_AD	EN_L6B	MRPS5	0.02	0.05	0.45	0.654	0.899
dx_AD	EN_L6_CT	MRPS5	-0.04	0.04	-1.02	0.309	0.712
dx_AD	EN_L6_IT_1	MRPS5	0.05	0.04	1.31	0.189	0.665
dx_AD	EN_L6_IT_2	MRPS5	0.03	0.06	0.55	0.58	0.942
dx_AD	Endo	MRPS5	-0.20	0.24	-0.83	0.408	0.878
dx_AD	IN_ADARB2	MRPS5	-0.08	0.05	-1.81	0.0711	0.519
dx_AD	IN_LAMP5_LHX6	MRPS5	0.02	0.06	0.36	0.722	0.947
dx_AD	IN_LAMP5_RELN	MRPS5	-0.04	0.05	-0.73	0.464	0.882
dx_AD	IN_PVALB	MRPS5	0.06	0.03	2.06	0.0397	0.42
dx_AD	IN_PVALB_CHC	MRPS5	0.00	0.06	0.05	0.964	0.996
dx_AD	IN_SST	MRPS5	0.04	0.04	0.85	0.397	0.802
dx_AD	IN_VIP	MRPS5	-0.00	0.04	-0.02	0.985	0.996
dx_AD	Micro	MRPS5	0.05	0.04	1.21	0.226	0.543
dx_AD	OPC	MRPS5	0.01	0.03	0.36	0.72	0.947
dx_AD	Oligo	MRPS5	-0.04	0.03	-1.35	0.176	0.413
dx_AD	PC	MRPS5	0.04	0.10	0.36	0.718	0.999
dx_AD	PVM	MRPS5	-0.39	0.51	-0.77	0.442	0.935
dx_AD	VLMC	MRPS5	0.00	0.11	0.04	0.97	0.988
dx_AD	Astro	MRPS7	-0.01	0.05	-0.23	0.821	0.919
dx_AD	EN_L2_3_IT	MRPS7	0.02	0.05	0.39	0.694	0.864
dx_AD	EN_L3_5_IT_1	MRPS7	-0.09	0.09	-0.99	0.32	0.659
dx_AD	EN_L3_5_IT_2	MRPS7	-0.03	0.06	-0.51	0.611	0.84
dx_AD	EN_L3_5_IT_3	MRPS7	0.04	0.07	0.55	0.582	0.795
dx_AD	EN_L6B	MRPS7	-0.14	0.39	-0.35	0.723	0.92
dx_AD	EN_L6_CT	MRPS7	-0.36	0.34	-1.07	0.285	0.695
dx_AD	EN_L6_IT_1	MRPS7	0.07	0.11	0.70	0.485	0.858
dx_AD	IN_ADARB2	MRPS7	0.13	0.10	1.29	0.198	0.68
dx_AD	IN_LAMP5_RELN	MRPS7	0.03	0.11	0.24	0.812	0.976
dx_AD	IN_PVALB	MRPS7	0.09	0.07	1.23	0.218	0.74
dx_AD	IN_SST	MRPS7	0.02	0.09	0.19	0.846	0.968
dx_AD	IN_VIP	MRPS7	0.00	0.07	0.05	0.962	0.989
dx_AD	Micro	MRPS7	0.10	0.08	1.26	0.207	0.52
dx_AD	OPC	MRPS7	0.00	0.07	0.02	0.984	0.997
dx_AD	Oligo	MRPS7	0.05	0.03	1.57	0.116	0.328
dx_AD	Astro	MRPS9	-0.03	0.03	-0.98	0.328	0.583
dx_AD	EN_L2_3_IT	MRPS9	-0.01	0.03	-0.34	0.736	0.886
dx_AD	EN_L3_5_IT_1	MRPS9	-0.04	0.05	-0.95	0.34	0.677
dx_AD	EN_L3_5_IT_2	MRPS9	0.02	0.04	0.43	0.664	0.865
dx_AD	EN_L3_5_IT_3	MRPS9	-0.00	0.03	-0.02	0.983	0.994
dx_AD	EN_L5_6_NP	MRPS9	0.01	0.07	0.22	0.824	0.978
dx_AD	EN_L5_ET	MRPS9	-0.29	0.57	-0.51	0.612	0.999
dx_AD	EN_L6B	MRPS9	-0.00	0.07	-0.03	0.975	0.994
dx_AD	EN_L6_CT	MRPS9	0.04	0.06	0.77	0.442	0.812
dx_AD	EN_L6_IT_1	MRPS9	-0.03	0.06	-0.40	0.689	0.932
dx_AD	EN_L6_IT_2	MRPS9	-0.02	0.07	-0.29	0.774	0.974
dx_AD	Endo	MRPS9	0.26	0.33	0.78	0.436	0.893
dx_AD	IN_ADARB2	MRPS9	-0.01	0.05	-0.25	0.805	0.958
dx_AD	IN_LAMP5_LHX6	MRPS9	0.09	0.06	1.52	0.13	0.651
dx_AD	IN_LAMP5_RELN	MRPS9	0.04	0.05	0.87	0.385	0.849
dx_AD	IN_PVALB	MRPS9	0.04	0.04	1.09	0.276	0.789
dx_AD	IN_PVALB_CHC	MRPS9	-0.03	0.07	-0.40	0.689	0.952
dx_AD	IN_SST	MRPS9	0.06	0.04	1.31	0.189	0.658
dx_AD	IN_VIP	MRPS9	-0.03	0.03	-0.79	0.431	0.726
dx_AD	Micro	MRPS9	-0.09	0.05	-1.70	0.0897	0.336
dx_AD	OPC	MRPS9	0.02	0.03	0.71	0.476	0.871
dx_AD	Oligo	MRPS9	0.00	0.02	0.06	0.951	0.98
dx_AD	PC	MRPS9	-0.51	0.31	-1.66	0.096	0.979
dx_AD	VLMC	MRPS9	-0.26	0.36	-0.72	0.472	0.765
dx_AD	Astro	MRRF	0.03	0.03	1.11	0.268	0.52
dx_AD	EN_L2_3_IT	MRRF	-0.10	0.03	-2.96	0.00309	0.0494
dx_AD	EN_L3_5_IT_1	MRRF	-0.06	0.06	-0.98	0.326	0.664
dx_AD	EN_L3_5_IT_2	MRRF	-0.08	0.05	-1.72	0.0853	0.336
dx_AD	EN_L3_5_IT_3	MRRF	-0.11	0.04	-2.65	0.00807	0.0677
dx_AD	EN_L5_6_NP	MRRF	-0.18	0.07	-2.51	0.0121	0.43
dx_AD	EN_L5_ET	MRRF	-0.00	0.55	-0.00	0.998	0.999
dx_AD	EN_L6B	MRRF	-0.09	0.07	-1.24	0.216	0.616
dx_AD	EN_L6_CT	MRRF	-0.10	0.07	-1.57	0.117	0.49
dx_AD	EN_L6_IT_1	MRRF	-0.12	0.06	-1.81	0.0695	0.464
dx_AD	EN_L6_IT_2	MRRF	-0.03	0.08	-0.36	0.716	0.968
dx_AD	Endo	MRRF	-0.18	0.11	-1.66	0.096	0.656
dx_AD	IN_ADARB2	MRRF	0.02	0.07	0.26	0.795	0.955
dx_AD	IN_LAMP5_LHX6	MRRF	0.06	0.07	0.79	0.429	0.866
dx_AD	IN_LAMP5_RELN	MRRF	-0.08	0.06	-1.29	0.195	0.719
dx_AD	IN_PVALB	MRRF	-0.05	0.04	-1.39	0.165	0.683
dx_AD	IN_PVALB_CHC	MRRF	-0.02	0.08	-0.29	0.772	0.966
dx_AD	IN_SST	MRRF	-0.04	0.05	-0.87	0.382	0.796
dx_AD	IN_VIP	MRRF	-0.05	0.04	-1.23	0.22	0.55
dx_AD	Micro	MRRF	-0.07	0.05	-1.45	0.146	0.437
dx_AD	OPC	MRRF	-0.09	0.04	-2.12	0.0338	0.47
dx_AD	Oligo	MRRF	-0.05	0.03	-2.06	0.0393	0.177
dx_AD	PC	MRRF	0.14	0.30	0.49	0.627	0.993
dx_AD	Astro	MRS2	-0.00	0.03	-0.05	0.964	0.984
dx_AD	EN_L2_3_IT	MRS2	-0.03	0.03	-0.84	0.402	0.678
dx_AD	EN_L3_5_IT_1	MRS2	-0.01	0.05	-0.15	0.884	0.962
dx_AD	EN_L3_5_IT_2	MRS2	0.04	0.04	0.88	0.377	0.684
dx_AD	EN_L3_5_IT_3	MRS2	0.08	0.04	2.14	0.0325	0.162
dx_AD	EN_L5_6_NP	MRS2	0.03	0.07	0.35	0.724	0.96
dx_AD	EN_L5_ET	MRS2	-0.39	0.42	-0.92	0.355	0.999
dx_AD	EN_L6B	MRS2	-0.02	0.07	-0.36	0.72	0.919
dx_AD	EN_L6_CT	MRS2	0.02	0.05	0.45	0.655	0.906
dx_AD	EN_L6_IT_1	MRS2	0.05	0.05	0.85	0.393	0.812
dx_AD	EN_L6_IT_2	MRS2	0.05	0.07	0.81	0.417	0.904
dx_AD	IN_ADARB2	MRS2	0.09	0.06	1.53	0.127	0.608
dx_AD	IN_LAMP5_LHX6	MRS2	0.03	0.07	0.42	0.676	0.938
dx_AD	IN_LAMP5_RELN	MRS2	0.00	0.06	0.06	0.951	0.992
dx_AD	IN_PVALB	MRS2	-0.01	0.04	-0.30	0.761	0.961
dx_AD	IN_PVALB_CHC	MRS2	-0.06	0.06	-1.03	0.304	0.815
dx_AD	IN_SST	MRS2	0.02	0.05	0.32	0.751	0.941
dx_AD	IN_VIP	MRS2	0.02	0.04	0.39	0.698	0.881
dx_AD	Micro	MRS2	0.09	0.05	1.72	0.0859	0.328
dx_AD	OPC	MRS2	-0.00	0.04	-0.06	0.951	0.995
dx_AD	Oligo	MRS2	0.04	0.03	1.43	0.154	0.382
dx_AD	Adaptive	MRTFA	0.10	0.13	0.77	0.443	0.931
dx_AD	Astro	MRTFA	0.11	0.05	2.08	0.0372	0.167
dx_AD	EN_L2_3_IT	MRTFA	0.08	0.03	3.24	0.00118	0.0292
dx_AD	EN_L3_5_IT_1	MRTFA	0.07	0.04	1.99	0.0462	0.271
dx_AD	EN_L3_5_IT_2	MRTFA	0.01	0.03	0.22	0.826	0.935
dx_AD	EN_L3_5_IT_3	MRTFA	0.03	0.03	0.91	0.361	0.63
dx_AD	EN_L5_6_NP	MRTFA	-0.00	0.05	-0.03	0.975	0.995
dx_AD	EN_L5_ET	MRTFA	-0.21	0.38	-0.56	0.578	0.999
dx_AD	EN_L6B	MRTFA	-0.02	0.04	-0.40	0.688	0.91
dx_AD	EN_L6_CT	MRTFA	-0.05	0.04	-1.32	0.186	0.589
dx_AD	EN_L6_IT_1	MRTFA	0.05	0.04	1.24	0.214	0.686
dx_AD	EN_L6_IT_2	MRTFA	-0.00	0.05	-0.02	0.987	0.998
dx_AD	Endo	MRTFA	0.11	0.08	1.32	0.188	0.756
dx_AD	IN_ADARB2	MRTFA	0.01	0.04	0.19	0.85	0.969
dx_AD	IN_LAMP5_LHX6	MRTFA	0.06	0.05	1.30	0.192	0.721
dx_AD	IN_LAMP5_RELN	MRTFA	0.04	0.04	0.92	0.356	0.834
dx_AD	IN_PVALB	MRTFA	0.01	0.03	0.16	0.869	0.98
dx_AD	IN_PVALB_CHC	MRTFA	0.01	0.05	0.23	0.815	0.973
dx_AD	IN_SST	MRTFA	-0.04	0.04	-0.99	0.321	0.76
dx_AD	IN_VIP	MRTFA	0.05	0.03	1.77	0.0774	0.352
dx_AD	Micro	MRTFA	0.06	0.04	1.44	0.151	0.444
dx_AD	OPC	MRTFA	-0.01	0.03	-0.20	0.845	0.972
dx_AD	Oligo	MRTFA	-0.02	0.02	-0.89	0.374	0.624
dx_AD	PC	MRTFA	-0.01	0.09	-0.17	0.868	0.999
dx_AD	PVM	MRTFA	0.11	0.12	0.92	0.357	0.917
dx_AD	SMC	MRTFA	0.11	0.21	0.54	0.587	0.972
dx_AD	VLMC	MRTFA	0.31	0.12	2.63	0.00859	0.127
dx_AD	Astro	MRTFB	-0.03	0.06	-0.53	0.599	0.791
dx_AD	EN_L2_3_IT	MRTFB	0.08	0.02	3.06	0.00222	0.0422
dx_AD	EN_L3_5_IT_1	MRTFB	0.06	0.03	2.16	0.0305	0.22
dx_AD	EN_L3_5_IT_2	MRTFB	0.07	0.02	2.91	0.00357	0.0508
dx_AD	EN_L3_5_IT_3	MRTFB	0.07	0.03	2.47	0.0135	0.0949
dx_AD	EN_L5_6_NP	MRTFB	0.10	0.04	2.22	0.0265	0.505
dx_AD	EN_L5_ET	MRTFB	-0.05	0.22	-0.22	0.829	0.999
dx_AD	EN_L6B	MRTFB	0.09	0.04	2.44	0.0147	0.191
dx_AD	EN_L6_CT	MRTFB	0.09	0.04	2.37	0.0177	0.185
dx_AD	EN_L6_IT_1	MRTFB	0.01	0.03	0.30	0.761	0.948
dx_AD	EN_L6_IT_2	MRTFB	-0.03	0.04	-0.63	0.53	0.931
dx_AD	Endo	MRTFB	0.17	0.09	1.89	0.0583	0.577
dx_AD	IN_ADARB2	MRTFB	0.08	0.04	2.11	0.0348	0.412
dx_AD	IN_LAMP5_LHX6	MRTFB	0.13	0.05	2.78	0.00548	0.177
dx_AD	IN_LAMP5_RELN	MRTFB	0.10	0.04	2.77	0.00566	0.179
dx_AD	IN_PVALB	MRTFB	0.03	0.03	0.81	0.418	0.864
dx_AD	IN_PVALB_CHC	MRTFB	0.04	0.05	0.83	0.407	0.864
dx_AD	IN_SST	MRTFB	0.13	0.04	3.50	0.000471	0.0492
dx_AD	IN_VIP	MRTFB	0.10	0.03	3.43	0.000597	0.0343
dx_AD	Micro	MRTFB	-0.01	0.05	-0.15	0.877	0.958
dx_AD	OPC	MRTFB	0.00	0.03	0.05	0.963	0.995
dx_AD	Oligo	MRTFB	-0.06	0.05	-1.27	0.204	0.45
dx_AD	PC	MRTFB	0.03	0.11	0.30	0.765	0.999
dx_AD	PVM	MRTFB	0.17	0.16	1.05	0.293	0.904
dx_AD	SMC	MRTFB	0.25	0.21	1.17	0.242	0.951
dx_AD	VLMC	MRTFB	0.17	0.13	1.35	0.176	0.512
dx_AD	Astro	MRTO4	0.05	0.06	0.96	0.339	0.594
dx_AD	EN_L2_3_IT	MRTO4	-0.13	0.05	-2.68	0.00728	0.0828
dx_AD	EN_L3_5_IT_1	MRTO4	-0.15	0.08	-1.78	0.075	0.338
dx_AD	EN_L3_5_IT_2	MRTO4	-0.10	0.06	-1.61	0.107	0.377
dx_AD	EN_L3_5_IT_3	MRTO4	-0.18	0.06	-2.95	0.00315	0.0366
dx_AD	EN_L5_6_NP	MRTO4	0.40	0.32	1.25	0.212	0.794
dx_AD	EN_L6B	MRTO4	-0.23	0.10	-2.19	0.0289	0.261
dx_AD	EN_L6_CT	MRTO4	-0.19	0.10	-1.93	0.0535	0.333
dx_AD	EN_L6_IT_1	MRTO4	-0.15	0.09	-1.65	0.0998	0.536
dx_AD	EN_L6_IT_2	MRTO4	-0.13	0.13	-1.04	0.3	0.852
dx_AD	IN_ADARB2	MRTO4	-0.29	0.09	-3.14	0.00167	0.132
dx_AD	IN_LAMP5_RELN	MRTO4	-0.13	0.10	-1.37	0.169	0.689
dx_AD	IN_PVALB	MRTO4	-0.06	0.07	-0.79	0.432	0.871
dx_AD	IN_SST	MRTO4	-0.19	0.08	-2.30	0.0213	0.302
dx_AD	IN_VIP	MRTO4	-0.08	0.07	-1.13	0.256	0.585
dx_AD	Micro	MRTO4	-0.10	0.10	-1.01	0.312	0.633
dx_AD	OPC	MRTO4	-0.09	0.07	-1.29	0.197	0.721
dx_AD	Oligo	MRTO4	-0.11	0.04	-2.61	0.00903	0.0731
dx_AD	EN_L2_3_IT	MS4A13	-0.07	0.11	-0.65	0.519	0.76
dx_AD	EN_L3_5_IT_3	MS4A13	-0.01	0.12	-0.09	0.932	0.974
dx_AD	Oligo	MS4A13	-0.11	0.10	-1.08	0.279	0.534
dx_AD	Micro	MS4A14	0.27	0.10	2.71	0.00676	0.0712
dx_AD	PVM	MS4A14	-1.07	0.60	-1.78	0.0745	0.752
dx_AD	EN_L2_3_IT	MS4A4A	-0.09	0.11	-0.77	0.444	0.711
dx_AD	Micro	MS4A4A	0.12	0.10	1.21	0.225	0.541
dx_AD	Oligo	MS4A4A	0.13	0.10	1.23	0.218	0.466
dx_AD	PVM	MS4A4A	-0.08	0.12	-0.68	0.496	0.957
dx_AD	EN_L2_3_IT	MS4A4E	0.01	0.12	0.09	0.926	0.973
dx_AD	Micro	MS4A4E	0.20	0.16	1.23	0.218	0.535
dx_AD	PVM	MS4A4E	0.16	0.17	0.94	0.348	0.917
dx_AD	Astro	MS4A5	0.02	0.10	0.20	0.843	0.929
dx_AD	EN_L2_3_IT	MS4A5	-0.07	0.09	-0.81	0.42	0.693
dx_AD	EN_L3_5_IT_2	MS4A5	-0.20	0.33	-0.59	0.554	0.808
dx_AD	EN_L3_5_IT_3	MS4A5	0.05	0.11	0.43	0.667	0.846
dx_AD	IN_PVALB	MS4A5	0.24	0.36	0.67	0.501	0.894
dx_AD	OPC	MS4A5	-0.06	0.11	-0.53	0.597	0.911
dx_AD	Oligo	MS4A5	-0.26	0.09	-2.87	0.00416	0.0465
dx_AD	Micro	MS4A6A	0.44	0.09	5.04	4.67e-07	4.87e-05
dx_AD	Oligo	MS4A6A	0.01	0.13	0.06	0.954	0.981
dx_AD	PVM	MS4A6A	0.06	0.11	0.51	0.612	0.969
dx_AD	EN_L2_3_IT	MS4A8	-0.22	0.15	-1.50	0.133	0.397
dx_AD	Astro	MSANTD1	0.16	0.08	2.11	0.0347	0.16
dx_AD	EN_L2_3_IT	MSANTD1	0.13	0.07	1.75	0.0793	0.306
dx_AD	EN_L3_5_IT_1	MSANTD1	0.08	0.10	0.84	0.402	0.721
dx_AD	EN_L3_5_IT_2	MSANTD1	0.16	0.10	1.57	0.117	0.395
dx_AD	EN_L3_5_IT_3	MSANTD1	0.05	0.09	0.50	0.615	0.815
dx_AD	EN_L6B	MSANTD1	-0.41	0.39	-1.05	0.295	0.689
dx_AD	EN_L6_CT	MSANTD1	-0.45	0.35	-1.31	0.192	0.595
dx_AD	EN_L6_IT_1	MSANTD1	0.16	0.12	1.37	0.172	0.644
dx_AD	EN_L6_IT_2	MSANTD1	0.75	0.36	2.07	0.0387	0.54
dx_AD	IN_ADARB2	MSANTD1	0.04	0.11	0.33	0.744	0.943
dx_AD	IN_LAMP5_RELN	MSANTD1	-0.13	0.11	-1.22	0.224	0.741
dx_AD	IN_PVALB	MSANTD1	0.10	0.11	0.94	0.349	0.829
dx_AD	IN_SST	MSANTD1	0.04	0.09	0.44	0.661	0.915
dx_AD	IN_VIP	MSANTD1	-0.07	0.09	-0.82	0.415	0.714
dx_AD	Oligo	MSANTD1	0.08	0.06	1.25	0.213	0.461
dx_AD	Astro	MSANTD2	-0.01	0.04	-0.27	0.787	0.901
dx_AD	EN_L2_3_IT	MSANTD2	-0.00	0.04	-0.14	0.891	0.956
dx_AD	EN_L3_5_IT_1	MSANTD2	0.07	0.05	1.38	0.167	0.497
dx_AD	EN_L3_5_IT_2	MSANTD2	0.03	0.04	0.83	0.405	0.705
dx_AD	EN_L3_5_IT_3	MSANTD2	0.03	0.04	0.64	0.519	0.754
dx_AD	EN_L5_6_NP	MSANTD2	0.01	0.07	0.14	0.892	0.988
dx_AD	EN_L5_ET	MSANTD2	-1.16	0.71	-1.63	0.103	0.999
dx_AD	EN_L6B	MSANTD2	0.01	0.07	0.08	0.934	0.983
dx_AD	EN_L6_CT	MSANTD2	-0.04	0.07	-0.60	0.545	0.862
dx_AD	EN_L6_IT_1	MSANTD2	0.03	0.06	0.56	0.572	0.893
dx_AD	EN_L6_IT_2	MSANTD2	-0.10	0.08	-1.23	0.22	0.791
dx_AD	Endo	MSANTD2	0.18	0.10	1.72	0.0863	0.638
dx_AD	IN_ADARB2	MSANTD2	-0.02	0.07	-0.29	0.774	0.949
dx_AD	IN_LAMP5_LHX6	MSANTD2	-0.07	0.07	-0.91	0.361	0.837
dx_AD	IN_LAMP5_RELN	MSANTD2	0.00	0.07	0.03	0.978	0.997
dx_AD	IN_PVALB	MSANTD2	-0.04	0.05	-0.88	0.381	0.847
dx_AD	IN_PVALB_CHC	MSANTD2	0.03	0.08	0.40	0.692	0.952
dx_AD	IN_SST	MSANTD2	0.03	0.06	0.45	0.656	0.913
dx_AD	IN_VIP	MSANTD2	-0.03	0.04	-0.59	0.552	0.807
dx_AD	Micro	MSANTD2	0.14	0.05	2.72	0.0065	0.0696
dx_AD	OPC	MSANTD2	-0.01	0.04	-0.35	0.726	0.948
dx_AD	Oligo	MSANTD2	-0.00	0.03	-0.00	0.998	0.999
dx_AD	PC	MSANTD2	0.09	0.32	0.28	0.781	0.999
dx_AD	Astro	MSANTD3	0.09	0.07	1.16	0.246	0.498
dx_AD	EN_L2_3_IT	MSANTD3	-0.19	0.07	-2.73	0.00636	0.0769
dx_AD	EN_L3_5_IT_1	MSANTD3	-0.11	0.10	-1.05	0.295	0.638
dx_AD	EN_L3_5_IT_2	MSANTD3	-0.07	0.08	-0.97	0.332	0.647
dx_AD	EN_L3_5_IT_3	MSANTD3	-0.05	0.07	-0.77	0.444	0.698
dx_AD	EN_L5_6_NP	MSANTD3	0.20	0.35	0.57	0.569	0.931
dx_AD	EN_L6B	MSANTD3	0.26	0.39	0.65	0.513	0.833
dx_AD	EN_L6_CT	MSANTD3	-0.09	0.10	-0.84	0.401	0.783
dx_AD	EN_L6_IT_1	MSANTD3	-0.09	0.11	-0.82	0.413	0.824
dx_AD	IN_ADARB2	MSANTD3	0.08	0.11	0.74	0.457	0.848
dx_AD	IN_LAMP5_RELN	MSANTD3	0.06	0.11	0.53	0.597	0.926
dx_AD	IN_PVALB	MSANTD3	0.05	0.06	0.73	0.465	0.88
dx_AD	IN_SST	MSANTD3	0.00	0.09	0.02	0.983	0.997
dx_AD	IN_VIP	MSANTD3	0.03	0.07	0.38	0.701	0.883
dx_AD	OPC	MSANTD3	-0.08	0.09	-0.90	0.369	0.829
dx_AD	Oligo	MSANTD3	-0.03	0.05	-0.59	0.557	0.766
dx_AD	Astro	MSANTD3-TMEFF1	0.10	0.07	1.45	0.148	0.371
dx_AD	EN_L2_3_IT	MSANTD3-TMEFF1	-0.23	0.06	-3.92	8.69e-05	0.00614
dx_AD	EN_L3_5_IT_1	MSANTD3-TMEFF1	0.00	0.09	0.04	0.972	0.991
dx_AD	EN_L3_5_IT_2	MSANTD3-TMEFF1	-0.14	0.06	-2.16	0.0309	0.191
dx_AD	EN_L3_5_IT_3	MSANTD3-TMEFF1	-0.10	0.06	-1.76	0.0779	0.273
dx_AD	EN_L5_6_NP	MSANTD3-TMEFF1	0.16	0.12	1.38	0.167	0.76
dx_AD	EN_L6B	MSANTD3-TMEFF1	-0.13	0.11	-1.13	0.26	0.659
dx_AD	EN_L6_CT	MSANTD3-TMEFF1	-0.12	0.09	-1.32	0.188	0.592
dx_AD	EN_L6_IT_1	MSANTD3-TMEFF1	-0.23	0.10	-2.30	0.0215	0.286
dx_AD	IN_ADARB2	MSANTD3-TMEFF1	-0.12	0.09	-1.26	0.206	0.687
dx_AD	IN_LAMP5_LHX6	MSANTD3-TMEFF1	-0.02	0.10	-0.22	0.825	0.97
dx_AD	IN_LAMP5_RELN	MSANTD3-TMEFF1	0.05	0.10	0.52	0.604	0.928
dx_AD	IN_PVALB	MSANTD3-TMEFF1	0.01	0.06	0.15	0.882	0.983
dx_AD	IN_PVALB_CHC	MSANTD3-TMEFF1	-0.11	0.34	-0.33	0.742	0.964
dx_AD	IN_SST	MSANTD3-TMEFF1	0.03	0.08	0.35	0.728	0.935
dx_AD	IN_VIP	MSANTD3-TMEFF1	0.06	0.06	1.01	0.313	0.64
dx_AD	OPC	MSANTD3-TMEFF1	0.14	0.07	1.90	0.0568	0.538
dx_AD	Oligo	MSANTD3-TMEFF1	0.08	0.04	1.82	0.0691	0.244
dx_AD	Astro	MSANTD4	0.13	0.05	2.57	0.01	0.0739
dx_AD	EN_L2_3_IT	MSANTD4	0.02	0.04	0.54	0.588	0.803
dx_AD	EN_L3_5_IT_1	MSANTD4	0.01	0.05	0.16	0.876	0.96
dx_AD	EN_L3_5_IT_2	MSANTD4	0.06	0.05	1.31	0.191	0.504
dx_AD	EN_L3_5_IT_3	MSANTD4	-0.04	0.05	-0.78	0.437	0.693
dx_AD	EN_L5_6_NP	MSANTD4	0.05	0.09	0.58	0.563	0.931
dx_AD	EN_L5_ET	MSANTD4	-0.63	0.60	-1.05	0.292	0.999
dx_AD	EN_L6B	MSANTD4	-0.04	0.07	-0.48	0.629	0.89
dx_AD	EN_L6_CT	MSANTD4	0.09	0.08	1.12	0.264	0.673
dx_AD	EN_L6_IT_1	MSANTD4	-0.01	0.07	-0.08	0.937	0.99
dx_AD	EN_L6_IT_2	MSANTD4	0.09	0.09	1.00	0.316	0.867
dx_AD	Endo	MSANTD4	0.52	0.25	2.03	0.0423	0.529
dx_AD	IN_ADARB2	MSANTD4	-0.03	0.07	-0.48	0.635	0.911
dx_AD	IN_LAMP5_LHX6	MSANTD4	0.03	0.08	0.42	0.678	0.939
dx_AD	IN_LAMP5_RELN	MSANTD4	0.02	0.06	0.29	0.769	0.968
dx_AD	IN_PVALB	MSANTD4	-0.09	0.04	-2.02	0.0432	0.435
dx_AD	IN_PVALB_CHC	MSANTD4	-0.16	0.08	-2.12	0.0342	0.396
dx_AD	IN_SST	MSANTD4	-0.01	0.06	-0.25	0.806	0.958
dx_AD	IN_VIP	MSANTD4	0.01	0.05	0.31	0.755	0.909
dx_AD	Micro	MSANTD4	0.06	0.07	0.81	0.418	0.72
dx_AD	OPC	MSANTD4	-0.01	0.04	-0.34	0.735	0.95
dx_AD	Oligo	MSANTD4	0.12	0.03	3.70	0.000213	0.00776
dx_AD	Astro	MSH2	-0.05	0.04	-1.25	0.213	0.46
dx_AD	EN_L2_3_IT	MSH2	-0.03	0.02	-1.41	0.159	0.434
dx_AD	EN_L3_5_IT_1	MSH2	-0.01	0.03	-0.29	0.77	0.919
dx_AD	EN_L3_5_IT_2	MSH2	-0.00	0.03	-0.14	0.892	0.963
dx_AD	EN_L3_5_IT_3	MSH2	-0.02	0.03	-0.62	0.537	0.766
dx_AD	EN_L5_6_NP	MSH2	-0.04	0.05	-0.78	0.436	0.89
dx_AD	EN_L5_ET	MSH2	0.52	0.32	1.64	0.101	0.999
dx_AD	EN_L6B	MSH2	-0.07	0.04	-1.48	0.14	0.516
dx_AD	EN_L6_CT	MSH2	-0.07	0.04	-1.72	0.0862	0.425
dx_AD	EN_L6_IT_1	MSH2	-0.03	0.04	-0.81	0.42	0.827
dx_AD	EN_L6_IT_2	MSH2	-0.01	0.06	-0.13	0.898	0.986
dx_AD	Endo	MSH2	-0.37	0.34	-1.07	0.285	0.822
dx_AD	IN_ADARB2	MSH2	-0.04	0.04	-0.93	0.353	0.789
dx_AD	IN_LAMP5_LHX6	MSH2	0.04	0.05	0.79	0.427	0.866
dx_AD	IN_LAMP5_RELN	MSH2	0.01	0.04	0.28	0.782	0.97
dx_AD	IN_PVALB	MSH2	0.01	0.03	0.30	0.767	0.962
dx_AD	IN_PVALB_CHC	MSH2	0.02	0.05	0.44	0.66	0.945
dx_AD	IN_SST	MSH2	0.01	0.03	0.36	0.716	0.932
dx_AD	IN_VIP	MSH2	-0.01	0.03	-0.25	0.802	0.926
dx_AD	Micro	MSH2	0.00	0.06	0.02	0.987	0.995
dx_AD	OPC	MSH2	-0.05	0.03	-1.53	0.126	0.662
dx_AD	Oligo	MSH2	-0.07	0.03	-2.10	0.0361	0.169
dx_AD	PC	MSH2	0.16	0.46	0.34	0.733	0.999
dx_AD	Adaptive	MSH3	0.02	0.17	0.10	0.923	0.986
dx_AD	Astro	MSH3	-0.07	0.03	-2.29	0.0222	0.121
dx_AD	EN_L2_3_IT	MSH3	-0.01	0.03	-0.48	0.633	0.83
dx_AD	EN_L3_5_IT_1	MSH3	-0.04	0.04	-1.00	0.316	0.656
dx_AD	EN_L3_5_IT_2	MSH3	-0.05	0.03	-1.40	0.16	0.463
dx_AD	EN_L3_5_IT_3	MSH3	-0.02	0.04	-0.68	0.495	0.735
dx_AD	EN_L5_6_NP	MSH3	-0.03	0.05	-0.55	0.585	0.933
dx_AD	EN_L5_ET	MSH3	0.08	0.30	0.26	0.797	0.999
dx_AD	EN_L6B	MSH3	-0.02	0.05	-0.39	0.693	0.91
dx_AD	EN_L6_CT	MSH3	0.01	0.05	0.25	0.801	0.952
dx_AD	EN_L6_IT_1	MSH3	-0.05	0.05	-1.02	0.309	0.761
dx_AD	EN_L6_IT_2	MSH3	0.09	0.06	1.52	0.129	0.715
dx_AD	Endo	MSH3	-0.22	0.11	-2.06	0.039	0.517
dx_AD	IN_ADARB2	MSH3	-0.06	0.04	-1.28	0.201	0.683
dx_AD	IN_LAMP5_LHX6	MSH3	0.03	0.05	0.56	0.578	0.913
dx_AD	IN_LAMP5_RELN	MSH3	0.02	0.04	0.51	0.611	0.93
dx_AD	IN_PVALB	MSH3	0.00	0.03	0.11	0.911	0.987
dx_AD	IN_PVALB_CHC	MSH3	-0.04	0.05	-0.74	0.459	0.884
dx_AD	IN_SST	MSH3	0.03	0.04	0.91	0.363	0.785
dx_AD	IN_VIP	MSH3	0.02	0.03	0.71	0.477	0.762
dx_AD	Micro	MSH3	-0.02	0.04	-0.50	0.615	0.85
dx_AD	OPC	MSH3	-0.02	0.03	-0.51	0.607	0.915
dx_AD	Oligo	MSH3	-0.04	0.03	-1.50	0.134	0.356
dx_AD	PC	MSH3	-0.01	0.12	-0.09	0.928	0.999
dx_AD	PVM	MSH3	0.09	0.13	0.67	0.5	0.96
dx_AD	SMC	MSH3	1.09	0.77	1.41	0.159	0.95
dx_AD	VLMC	MSH3	0.06	0.09	0.66	0.507	0.787
dx_AD	Astro	MSH4	0.08	0.10	0.81	0.42	0.663
dx_AD	EN_L2_3_IT	MSH4	0.33	0.11	3.03	0.00242	0.0438
dx_AD	EN_L3_5_IT_1	MSH4	0.24	0.13	1.90	0.0572	0.3
dx_AD	EN_L3_5_IT_2	MSH4	0.29	0.11	2.62	0.0089	0.0923
dx_AD	EN_L3_5_IT_3	MSH4	0.27	0.10	2.72	0.00648	0.0586
dx_AD	EN_L5_6_NP	MSH4	-0.06	0.14	-0.42	0.677	0.952
dx_AD	EN_L6B	MSH4	0.25	0.14	1.83	0.0678	0.391
dx_AD	EN_L6_CT	MSH4	0.22	0.13	1.79	0.0738	0.39
dx_AD	EN_L6_IT_1	MSH4	0.24	0.14	1.78	0.0756	0.48
dx_AD	EN_L6_IT_2	MSH4	0.48	0.16	3.00	0.00273	0.243
dx_AD	IN_ADARB2	MSH4	0.20	0.12	1.71	0.0875	0.551
dx_AD	IN_LAMP5_LHX6	MSH4	0.01	0.14	0.05	0.958	0.996
dx_AD	IN_LAMP5_RELN	MSH4	0.02	0.11	0.17	0.869	0.98
dx_AD	IN_PVALB	MSH4	0.10	0.10	1.02	0.309	0.807
dx_AD	IN_PVALB_CHC	MSH4	0.22	0.13	1.73	0.0838	0.554
dx_AD	IN_SST	MSH4	0.09	0.11	0.86	0.39	0.8
dx_AD	IN_VIP	MSH4	0.10	0.10	0.99	0.321	0.645
dx_AD	Micro	MSH4	0.18	0.12	1.50	0.135	0.419
dx_AD	OPC	MSH4	0.14	0.10	1.36	0.172	0.704
dx_AD	Oligo	MSH4	0.18	0.07	2.56	0.0105	0.0802
dx_AD	Astro	MSH6	0.05	0.04	1.21	0.228	0.477
dx_AD	EN_L2_3_IT	MSH6	-0.00	0.04	-0.03	0.972	0.989
dx_AD	EN_L3_5_IT_1	MSH6	0.04	0.05	0.83	0.408	0.727
dx_AD	EN_L3_5_IT_2	MSH6	-0.01	0.04	-0.20	0.844	0.943
dx_AD	EN_L3_5_IT_3	MSH6	0.08	0.04	1.95	0.0516	0.213
dx_AD	EN_L5_6_NP	MSH6	0.15	0.07	2.03	0.0425	0.574
dx_AD	EN_L6B	MSH6	0.06	0.07	0.87	0.384	0.754
dx_AD	EN_L6_CT	MSH6	-0.07	0.07	-0.99	0.323	0.725
dx_AD	EN_L6_IT_1	MSH6	-0.03	0.06	-0.59	0.557	0.888
dx_AD	EN_L6_IT_2	MSH6	-0.06	0.09	-0.62	0.535	0.933
dx_AD	Endo	MSH6	-0.22	0.31	-0.70	0.486	0.91
dx_AD	IN_ADARB2	MSH6	-0.03	0.06	-0.43	0.667	0.919
dx_AD	IN_LAMP5_LHX6	MSH6	0.11	0.07	1.57	0.116	0.626
dx_AD	IN_LAMP5_RELN	MSH6	-0.02	0.05	-0.36	0.716	0.956
dx_AD	IN_PVALB	MSH6	0.01	0.04	0.13	0.899	0.986
dx_AD	IN_PVALB_CHC	MSH6	0.11	0.07	1.53	0.126	0.645
dx_AD	IN_SST	MSH6	-0.08	0.05	-1.52	0.129	0.579
dx_AD	IN_VIP	MSH6	-0.07	0.04	-1.71	0.0877	0.371
dx_AD	Micro	MSH6	-0.01	0.05	-0.27	0.787	0.924
dx_AD	OPC	MSH6	0.01	0.04	0.24	0.812	0.964
dx_AD	Oligo	MSH6	0.02	0.03	0.79	0.431	0.671
dx_AD	PC	MSH6	-0.15	0.44	-0.33	0.741	0.999
dx_AD	Astro	MSI1	0.12	0.05	2.17	0.0297	0.145
dx_AD	EN_L2_3_IT	MSI1	-0.11	0.08	-1.48	0.138	0.404
dx_AD	EN_L3_5_IT_2	MSI1	-0.16	0.09	-1.77	0.0768	0.315
dx_AD	EN_L3_5_IT_3	MSI1	-0.33	0.10	-3.31	0.000921	0.0152
dx_AD	IN_PVALB	MSI1	-0.22	0.11	-2.10	0.0359	0.404
dx_AD	IN_SST	MSI1	-0.39	0.12	-3.19	0.00142	0.0877
dx_AD	IN_VIP	MSI1	-0.12	0.09	-1.39	0.165	0.487
dx_AD	OPC	MSI1	-0.08	0.06	-1.43	0.152	0.687
dx_AD	Oligo	MSI1	-0.02	0.08	-0.18	0.853	0.935
dx_AD	Adaptive	MSI2	0.15	0.12	1.30	0.193	0.853
dx_AD	Astro	MSI2	-0.11	0.04	-2.59	0.00969	0.0725
dx_AD	EN_L2_3_IT	MSI2	-0.02	0.04	-0.48	0.632	0.829
dx_AD	EN_L3_5_IT_1	MSI2	0.06	0.05	1.32	0.187	0.524
dx_AD	EN_L3_5_IT_2	MSI2	-0.04	0.04	-0.82	0.411	0.709
dx_AD	EN_L3_5_IT_3	MSI2	0.01	0.04	0.20	0.838	0.934
dx_AD	EN_L5_6_NP	MSI2	-0.06	0.04	-1.31	0.189	0.775
dx_AD	EN_L5_ET	MSI2	0.08	0.46	0.18	0.86	0.999
dx_AD	EN_L6B	MSI2	0.01	0.06	0.19	0.847	0.96
dx_AD	EN_L6_CT	MSI2	-0.03	0.06	-0.62	0.535	0.857
dx_AD	EN_L6_IT_1	MSI2	-0.03	0.07	-0.49	0.621	0.909
dx_AD	EN_L6_IT_2	MSI2	0.03	0.06	0.40	0.687	0.959
dx_AD	Endo	MSI2	0.21	0.08	2.66	0.00791	0.288
dx_AD	IN_ADARB2	MSI2	0.04	0.03	1.18	0.237	0.713
dx_AD	IN_LAMP5_LHX6	MSI2	0.14	0.05	2.86	0.00422	0.151
dx_AD	IN_LAMP5_RELN	MSI2	0.09	0.04	2.26	0.0239	0.348
dx_AD	IN_PVALB	MSI2	0.02	0.04	0.55	0.583	0.917
dx_AD	IN_PVALB_CHC	MSI2	0.01	0.04	0.17	0.864	0.981
dx_AD	IN_SST	MSI2	0.01	0.04	0.25	0.806	0.958
dx_AD	IN_VIP	MSI2	0.02	0.03	0.55	0.582	0.825
dx_AD	Micro	MSI2	0.07	0.05	1.47	0.142	0.431
dx_AD	OPC	MSI2	0.01	0.03	0.24	0.813	0.964
dx_AD	Oligo	MSI2	0.14	0.05	3.05	0.00229	0.032
dx_AD	PC	MSI2	-0.03	0.09	-0.29	0.772	0.999
dx_AD	PVM	MSI2	0.39	0.15	2.65	0.00807	0.601
dx_AD	SMC	MSI2	0.13	0.24	0.53	0.598	0.972
dx_AD	VLMC	MSI2	0.17	0.12	1.50	0.135	0.454
dx_AD	Astro	MSL1	-0.10	0.04	-2.56	0.0104	0.0755
dx_AD	EN_L2_3_IT	MSL1	0.02	0.03	0.70	0.483	0.735
dx_AD	EN_L3_5_IT_1	MSL1	-0.00	0.04	-0.05	0.963	0.988
dx_AD	EN_L3_5_IT_2	MSL1	0.01	0.04	0.32	0.749	0.906
dx_AD	EN_L3_5_IT_3	MSL1	0.02	0.03	0.53	0.598	0.805
dx_AD	EN_L5_6_NP	MSL1	0.02	0.06	0.35	0.724	0.96
dx_AD	EN_L5_ET	MSL1	0.02	0.45	0.04	0.965	0.999
dx_AD	EN_L6B	MSL1	-0.01	0.06	-0.15	0.884	0.971
dx_AD	EN_L6_CT	MSL1	-0.02	0.05	-0.36	0.722	0.93
dx_AD	EN_L6_IT_1	MSL1	0.00	0.04	0.02	0.981	0.996
dx_AD	EN_L6_IT_2	MSL1	0.07	0.06	1.07	0.284	0.84
dx_AD	Endo	MSL1	-0.04	0.23	-0.16	0.87	0.986
dx_AD	IN_ADARB2	MSL1	0.01	0.05	0.14	0.887	0.98
dx_AD	IN_LAMP5_LHX6	MSL1	0.00	0.06	0.07	0.941	0.993
dx_AD	IN_LAMP5_RELN	MSL1	-0.10	0.05	-1.80	0.0712	0.533
dx_AD	IN_PVALB	MSL1	-0.05	0.04	-1.19	0.233	0.752
dx_AD	IN_PVALB_CHC	MSL1	-0.02	0.07	-0.31	0.758	0.965
dx_AD	IN_SST	MSL1	0.03	0.05	0.71	0.48	0.841
dx_AD	IN_VIP	MSL1	-0.02	0.04	-0.67	0.505	0.781
dx_AD	Micro	MSL1	-0.02	0.04	-0.36	0.717	0.896
dx_AD	OPC	MSL1	-0.04	0.04	-1.12	0.265	0.768
dx_AD	Oligo	MSL1	0.04	0.03	1.34	0.18	0.42
dx_AD	PC	MSL1	-0.08	0.10	-0.83	0.407	0.983
dx_AD	VLMC	MSL1	-0.09	0.10	-0.84	0.398	0.724
dx_AD	Adaptive	MSL2	0.07	0.16	0.42	0.672	0.955
dx_AD	Astro	MSL2	0.05	0.03	1.61	0.107	0.308
dx_AD	EN_L2_3_IT	MSL2	0.02	0.03	0.73	0.466	0.722
dx_AD	EN_L3_5_IT_1	MSL2	0.10	0.05	1.92	0.0552	0.295
dx_AD	EN_L3_5_IT_2	MSL2	0.05	0.04	1.10	0.27	0.588
dx_AD	EN_L3_5_IT_3	MSL2	0.06	0.04	1.51	0.13	0.366
dx_AD	EN_L5_6_NP	MSL2	0.03	0.07	0.43	0.664	0.95
dx_AD	EN_L5_ET	MSL2	-0.14	0.43	-0.34	0.738	0.999
dx_AD	EN_L6B	MSL2	0.17	0.06	2.59	0.00946	0.15
dx_AD	EN_L6_CT	MSL2	0.00	0.06	0.01	0.989	0.996
dx_AD	EN_L6_IT_1	MSL2	0.02	0.06	0.38	0.702	0.936
dx_AD	EN_L6_IT_2	MSL2	0.07	0.07	0.90	0.37	0.884
dx_AD	Endo	MSL2	-0.08	0.11	-0.70	0.487	0.91
dx_AD	IN_ADARB2	MSL2	0.07	0.05	1.25	0.212	0.694
dx_AD	IN_LAMP5_LHX6	MSL2	0.01	0.06	0.19	0.847	0.977
dx_AD	IN_LAMP5_RELN	MSL2	0.05	0.05	1.04	0.298	0.801
dx_AD	IN_PVALB	MSL2	-0.01	0.04	-0.14	0.891	0.984
dx_AD	IN_PVALB_CHC	MSL2	0.04	0.08	0.45	0.651	0.942
dx_AD	IN_SST	MSL2	0.02	0.04	0.38	0.702	0.928
dx_AD	IN_VIP	MSL2	0.04	0.04	1.03	0.304	0.632
dx_AD	Micro	MSL2	0.02	0.04	0.37	0.708	0.891
dx_AD	OPC	MSL2	-0.00	0.04	-0.02	0.983	0.997
dx_AD	Oligo	MSL2	0.11	0.03	3.36	0.000772	0.0167
dx_AD	PC	MSL2	-0.04	0.11	-0.41	0.681	0.997
dx_AD	PVM	MSL2	-0.68	0.49	-1.39	0.164	0.832
dx_AD	VLMC	MSL2	0.00	0.11	0.02	0.988	0.994
dx_AD	Astro	MSL3	0.01	0.05	0.22	0.826	0.922
dx_AD	EN_L2_3_IT	MSL3	-0.01	0.04	-0.22	0.829	0.93
dx_AD	EN_L3_5_IT_1	MSL3	0.03	0.06	0.50	0.619	0.852
dx_AD	EN_L3_5_IT_2	MSL3	-0.01	0.05	-0.10	0.919	0.971
dx_AD	EN_L3_5_IT_3	MSL3	0.06	0.05	1.15	0.249	0.519
dx_AD	EN_L5_6_NP	MSL3	-0.02	0.11	-0.14	0.887	0.987
dx_AD	EN_L6B	MSL3	0.07	0.10	0.69	0.489	0.822
dx_AD	EN_L6_CT	MSL3	0.04	0.08	0.44	0.659	0.907
dx_AD	EN_L6_IT_1	MSL3	-0.04	0.08	-0.47	0.641	0.916
dx_AD	EN_L6_IT_2	MSL3	0.06	0.10	0.64	0.519	0.928
dx_AD	Endo	MSL3	0.34	0.37	0.91	0.362	0.866
dx_AD	IN_ADARB2	MSL3	-0.05	0.09	-0.56	0.573	0.886
dx_AD	IN_LAMP5_RELN	MSL3	0.02	0.09	0.17	0.867	0.979
dx_AD	IN_PVALB	MSL3	0.01	0.07	0.15	0.88	0.982
dx_AD	IN_PVALB_CHC	MSL3	-0.10	0.10	-0.96	0.339	0.834
dx_AD	IN_SST	MSL3	0.08	0.08	1.05	0.293	0.743
dx_AD	IN_VIP	MSL3	0.01	0.06	0.25	0.801	0.926
dx_AD	Micro	MSL3	-0.06	0.05	-1.25	0.212	0.526
dx_AD	OPC	MSL3	0.09	0.06	1.42	0.155	0.688
dx_AD	Oligo	MSL3	-0.02	0.04	-0.53	0.593	0.791
dx_AD	EN_L2_3_IT	MSLNL	-0.26	0.14	-1.91	0.0564	0.255
dx_AD	Astro	MSMO1	-0.32	0.10	-3.07	0.00213	0.0276
dx_AD	EN_L2_3_IT	MSMO1	0.24	0.07	3.26	0.00111	0.0284
dx_AD	EN_L3_5_IT_1	MSMO1	0.31	0.08	4.04	5.24e-05	0.00511
dx_AD	EN_L3_5_IT_2	MSMO1	0.39	0.08	4.92	8.84e-07	0.000124
dx_AD	EN_L3_5_IT_3	MSMO1	0.30	0.07	4.08	4.51e-05	0.00167
dx_AD	EN_L5_6_NP	MSMO1	0.20	0.09	2.20	0.0279	0.512
dx_AD	EN_L6B	MSMO1	0.17	0.12	1.50	0.134	0.507
dx_AD	EN_L6_CT	MSMO1	0.16	0.10	1.67	0.0943	0.444
dx_AD	EN_L6_IT_1	MSMO1	0.45	0.10	4.50	6.64e-06	0.00218
dx_AD	EN_L6_IT_2	MSMO1	0.18	0.11	1.53	0.127	0.715
dx_AD	IN_ADARB2	MSMO1	0.26	0.11	2.34	0.0193	0.346
dx_AD	IN_LAMP5_LHX6	MSMO1	0.29	0.14	2.06	0.0391	0.419
dx_AD	IN_LAMP5_RELN	MSMO1	0.45	0.17	2.74	0.00615	0.187
dx_AD	IN_PVALB	MSMO1	0.44	0.12	3.54	0.000403	0.0403
dx_AD	IN_PVALB_CHC	MSMO1	0.49	0.15	3.34	0.000828	0.0568
dx_AD	IN_SST	MSMO1	0.19	0.10	1.84	0.0665	0.461
dx_AD	IN_VIP	MSMO1	0.08	0.10	0.84	0.399	0.704
dx_AD	Micro	MSMO1	-0.35	0.09	-3.83	0.000126	0.00417
dx_AD	OPC	MSMO1	-0.10	0.09	-1.16	0.245	0.755
dx_AD	Oligo	MSMO1	0.13	0.08	1.68	0.0921	0.286
dx_AD	Astro	MSMP	0.02	0.11	0.21	0.836	0.925
dx_AD	EN_L2_3_IT	MSMP	-0.17	0.13	-1.39	0.166	0.442
dx_AD	Oligo	MSMP	-0.04	0.10	-0.36	0.718	0.868
dx_AD	Adaptive	MSN	-0.04	0.14	-0.28	0.782	0.97
dx_AD	Astro	MSN	0.02	0.06	0.26	0.796	0.906
dx_AD	EN_L2_3_IT	MSN	0.10	0.07	1.38	0.169	0.447
dx_AD	EN_L3_5_IT_2	MSN	0.09	0.10	0.96	0.336	0.651
dx_AD	EN_L3_5_IT_3	MSN	0.09	0.09	1.06	0.288	0.562
dx_AD	EN_L6_IT_1	MSN	0.39	0.39	0.99	0.32	0.768
dx_AD	Endo	MSN	0.08	0.12	0.63	0.526	0.918
dx_AD	IN_ADARB2	MSN	0.08	0.10	0.80	0.423	0.832
dx_AD	IN_PVALB	MSN	0.06	0.10	0.55	0.583	0.917
dx_AD	IN_SST	MSN	-0.03	0.11	-0.28	0.781	0.951
dx_AD	IN_VIP	MSN	0.11	0.06	1.85	0.0639	0.321
dx_AD	Micro	MSN	0.09	0.04	2.03	0.0422	0.221
dx_AD	OPC	MSN	0.12	0.05	2.23	0.0259	0.443
dx_AD	Oligo	MSN	0.02	0.05	0.34	0.731	0.875
dx_AD	PC	MSN	0.07	0.10	0.65	0.517	0.993
dx_AD	PVM	MSN	0.11	0.15	0.71	0.478	0.948
dx_AD	SMC	MSN	0.54	0.28	1.90	0.0578	0.95
dx_AD	VLMC	MSN	-0.06	0.13	-0.45	0.656	0.873
dx_AD	Astro	MSR1	0.07	0.09	0.82	0.413	0.657
dx_AD	EN_L2_3_IT	MSR1	0.05	0.09	0.56	0.575	0.794
dx_AD	EN_L3_5_IT_2	MSR1	0.29	0.35	0.84	0.403	0.704
dx_AD	EN_L3_5_IT_3	MSR1	-0.13	0.37	-0.35	0.729	0.879
dx_AD	IN_PVALB	MSR1	0.18	0.20	0.88	0.376	0.845
dx_AD	IN_SST	MSR1	-0.16	0.22	-0.74	0.46	0.831
dx_AD	Micro	MSR1	0.38	0.12	3.26	0.00112	0.0219
dx_AD	OPC	MSR1	0.18	0.12	1.54	0.124	0.661
dx_AD	Oligo	MSR1	-0.10	0.07	-1.36	0.174	0.411
dx_AD	PVM	MSR1	0.07	0.15	0.52	0.606	0.966
dx_AD	Astro	MSRA	0.16	0.06	2.64	0.00822	0.0655
dx_AD	EN_L2_3_IT	MSRA	0.06	0.03	2.10	0.0361	0.201
dx_AD	EN_L3_5_IT_1	MSRA	0.11	0.04	2.81	0.00499	0.0851
dx_AD	EN_L3_5_IT_2	MSRA	0.07	0.04	1.89	0.0593	0.275
dx_AD	EN_L3_5_IT_3	MSRA	0.10	0.04	2.70	0.00688	0.0611
dx_AD	EN_L5_6_NP	MSRA	0.03	0.05	0.57	0.566	0.931
dx_AD	EN_L5_ET	MSRA	0.30	0.28	1.06	0.29	0.999
dx_AD	EN_L6B	MSRA	0.13	0.04	2.82	0.00484	0.103
dx_AD	EN_L6_CT	MSRA	0.07	0.04	1.80	0.0715	0.386
dx_AD	EN_L6_IT_1	MSRA	0.03	0.04	0.69	0.49	0.859
dx_AD	EN_L6_IT_2	MSRA	0.09	0.05	1.67	0.0956	0.671
dx_AD	Endo	MSRA	0.17	0.09	2.04	0.0418	0.529
dx_AD	IN_ADARB2	MSRA	0.11	0.04	2.81	0.00491	0.211
dx_AD	IN_LAMP5_LHX6	MSRA	0.20	0.05	3.78	0.000157	0.0229
dx_AD	IN_LAMP5_RELN	MSRA	0.16	0.05	3.47	0.000523	0.0416
dx_AD	IN_PVALB	MSRA	0.08	0.05	1.61	0.108	0.599
dx_AD	IN_PVALB_CHC	MSRA	0.18	0.06	3.08	0.0021	0.0974
dx_AD	IN_SST	MSRA	0.06	0.05	1.25	0.21	0.677
dx_AD	IN_VIP	MSRA	0.17	0.04	3.84	0.000121	0.0134
dx_AD	Micro	MSRA	0.04	0.04	1.02	0.309	0.63
dx_AD	OPC	MSRA	0.08	0.04	2.01	0.0444	0.504
dx_AD	Oligo	MSRA	0.04	0.06	0.60	0.545	0.758
dx_AD	PC	MSRA	0.32	0.11	2.80	0.00507	0.783
dx_AD	PVM	MSRA	0.06	0.13	0.47	0.642	0.971
dx_AD	SMC	MSRA	1.05	0.74	1.43	0.154	0.95
dx_AD	VLMC	MSRA	0.11	0.11	0.97	0.331	0.67
dx_AD	Astro	MSRB1	-0.02	0.10	-0.15	0.878	0.946
dx_AD	Oligo	MSRB1	-0.02	0.06	-0.30	0.765	0.893
dx_AD	Astro	MSRB2	-0.09	0.04	-2.19	0.0283	0.141
dx_AD	EN_L2_3_IT	MSRB2	-0.00	0.04	-0.08	0.937	0.976
dx_AD	EN_L3_5_IT_1	MSRB2	0.01	0.07	0.18	0.857	0.953
dx_AD	EN_L3_5_IT_2	MSRB2	0.02	0.06	0.35	0.725	0.895
dx_AD	EN_L3_5_IT_3	MSRB2	0.10	0.05	2.01	0.0448	0.196
dx_AD	EN_L5_6_NP	MSRB2	-0.03	0.10	-0.31	0.753	0.967
dx_AD	EN_L6B	MSRB2	0.15	0.09	1.71	0.0875	0.429
dx_AD	EN_L6_CT	MSRB2	0.12	0.08	1.52	0.129	0.512
dx_AD	EN_L6_IT_1	MSRB2	-0.04	0.08	-0.54	0.587	0.898
dx_AD	EN_L6_IT_2	MSRB2	0.02	0.11	0.17	0.867	0.982
dx_AD	IN_ADARB2	MSRB2	0.06	0.08	0.78	0.437	0.839
dx_AD	IN_LAMP5_LHX6	MSRB2	0.21	0.09	2.42	0.0156	0.293
dx_AD	IN_LAMP5_RELN	MSRB2	0.03	0.07	0.41	0.681	0.944
dx_AD	IN_PVALB	MSRB2	0.04	0.05	0.75	0.451	0.875
dx_AD	IN_PVALB_CHC	MSRB2	-0.00	0.10	-0.01	0.989	0.999
dx_AD	IN_SST	MSRB2	-0.07	0.07	-1.08	0.28	0.734
dx_AD	IN_VIP	MSRB2	-0.03	0.04	-0.83	0.406	0.71
dx_AD	Micro	MSRB2	0.02	0.06	0.29	0.769	0.916
dx_AD	OPC	MSRB2	0.03	0.04	0.86	0.39	0.838
dx_AD	Oligo	MSRB2	0.01	0.03	0.38	0.706	0.861
dx_AD	Astro	MSRB3	0.10	0.04	2.41	0.0159	0.0976
dx_AD	EN_L2_3_IT	MSRB3	0.16	0.04	4.09	4.26e-05	0.00395
dx_AD	EN_L3_5_IT_1	MSRB3	0.00	0.06	0.03	0.977	0.993
dx_AD	EN_L3_5_IT_2	MSRB3	0.01	0.04	0.21	0.837	0.939
dx_AD	EN_L3_5_IT_3	MSRB3	0.01	0.04	0.18	0.856	0.942
dx_AD	EN_L5_6_NP	MSRB3	-0.01	0.10	-0.11	0.914	0.991
dx_AD	EN_L5_ET	MSRB3	-0.62	0.63	-0.98	0.326	0.999
dx_AD	EN_L6B	MSRB3	0.03	0.09	0.37	0.715	0.918
dx_AD	EN_L6_CT	MSRB3	0.07	0.06	1.18	0.236	0.644
dx_AD	EN_L6_IT_1	MSRB3	0.21	0.06	3.37	0.000742	0.0498
dx_AD	EN_L6_IT_2	MSRB3	0.17	0.07	2.25	0.0244	0.487
dx_AD	Endo	MSRB3	-0.26	0.10	-2.63	0.00857	0.292
dx_AD	IN_ADARB2	MSRB3	0.02	0.06	0.31	0.759	0.945
dx_AD	IN_LAMP5_LHX6	MSRB3	-0.01	0.07	-0.15	0.883	0.982
dx_AD	IN_LAMP5_RELN	MSRB3	-0.01	0.06	-0.24	0.811	0.976
dx_AD	IN_PVALB	MSRB3	-0.05	0.04	-1.46	0.145	0.658
dx_AD	IN_PVALB_CHC	MSRB3	0.00	0.06	0.07	0.946	0.995
dx_AD	IN_SST	MSRB3	-0.01	0.06	-0.20	0.84	0.966
dx_AD	IN_VIP	MSRB3	-0.06	0.04	-1.53	0.126	0.434
dx_AD	OPC	MSRB3	-0.09	0.06	-1.41	0.158	0.692
dx_AD	Oligo	MSRB3	0.04	0.07	0.55	0.585	0.786
dx_AD	PC	MSRB3	-0.19	0.11	-1.78	0.0752	0.979
dx_AD	SMC	MSRB3	-0.12	0.22	-0.54	0.59	0.972
dx_AD	VLMC	MSRB3	0.03	0.11	0.28	0.782	0.921
dx_AD	Astro	MSS51	0.24	0.07	3.74	0.000182	0.00521
dx_AD	EN_L2_3_IT	MSS51	-0.07	0.04	-1.76	0.0787	0.305
dx_AD	EN_L3_5_IT_1	MSS51	-0.07	0.08	-0.89	0.371	0.701
dx_AD	EN_L3_5_IT_2	MSS51	-0.00	0.06	-0.06	0.95	0.981
dx_AD	EN_L3_5_IT_3	MSS51	-0.11	0.05	-2.14	0.0321	0.161
dx_AD	EN_L5_6_NP	MSS51	0.05	0.10	0.49	0.622	0.941
dx_AD	EN_L6B	MSS51	-0.24	0.09	-2.67	0.00751	0.131
dx_AD	EN_L6_CT	MSS51	-0.01	0.08	-0.18	0.858	0.965
dx_AD	EN_L6_IT_1	MSS51	-0.08	0.07	-1.05	0.292	0.751
dx_AD	EN_L6_IT_2	MSS51	0.07	0.10	0.72	0.471	0.919
dx_AD	IN_ADARB2	MSS51	-0.12	0.09	-1.38	0.169	0.656
dx_AD	IN_LAMP5_LHX6	MSS51	-0.13	0.10	-1.35	0.178	0.707
dx_AD	IN_LAMP5_RELN	MSS51	-0.07	0.09	-0.81	0.418	0.867
dx_AD	IN_PVALB	MSS51	-0.04	0.06	-0.80	0.425	0.865
dx_AD	IN_PVALB_CHC	MSS51	0.11	0.11	0.99	0.324	0.828
dx_AD	IN_SST	MSS51	-0.05	0.07	-0.62	0.532	0.867
dx_AD	IN_VIP	MSS51	-0.08	0.06	-1.45	0.146	0.463
dx_AD	Micro	MSS51	0.12	0.08	1.45	0.147	0.437
dx_AD	OPC	MSS51	0.09	0.07	1.28	0.201	0.724
dx_AD	Oligo	MSS51	0.11	0.05	2.19	0.0282	0.146
dx_AD	Astro	MST1	-0.01	0.07	-0.19	0.853	0.935
dx_AD	EN_L2_3_IT	MST1	-0.11	0.09	-1.30	0.193	0.475
dx_AD	EN_L3_5_IT_2	MST1	0.07	0.30	0.25	0.805	0.927
dx_AD	EN_L3_5_IT_3	MST1	-0.14	0.29	-0.50	0.616	0.815
dx_AD	IN_PVALB	MST1	-0.01	0.11	-0.05	0.957	0.994
dx_AD	OPC	MST1	-0.10	0.09	-1.16	0.246	0.756
dx_AD	Oligo	MST1	-0.22	0.06	-3.47	0.000529	0.0134
dx_AD	EN_L2_3_IT	MST1R	0.08	0.10	0.84	0.403	0.678
dx_AD	Oligo	MST1R	-0.19	0.10	-1.84	0.0657	0.237
dx_AD	Astro	MSTN	0.24	0.13	1.93	0.053	0.206
dx_AD	EN_L2_3_IT	MSTN	0.07	0.10	0.74	0.459	0.718
dx_AD	IN_VIP	MSTN	0.08	0.11	0.73	0.464	0.753
dx_AD	Oligo	MSTN	0.19	0.11	1.81	0.0698	0.246
dx_AD	Astro	MSTO1	-0.16	0.08	-1.95	0.0514	0.202
dx_AD	EN_L2_3_IT	MSTO1	-0.04	0.07	-0.58	0.561	0.786
dx_AD	EN_L3_5_IT_2	MSTO1	-0.16	0.10	-1.62	0.105	0.374
dx_AD	EN_L3_5_IT_3	MSTO1	-0.07	0.10	-0.70	0.486	0.729
dx_AD	IN_PVALB	MSTO1	-0.04	0.09	-0.40	0.691	0.945
dx_AD	IN_VIP	MSTO1	-0.25	0.09	-2.71	0.00673	0.113
dx_AD	OPC	MSTO1	-0.08	0.10	-0.73	0.465	0.866
dx_AD	Oligo	MSTO1	-0.09	0.05	-1.70	0.0886	0.281
dx_AD	Astro	MSX1	0.21	0.09	2.37	0.0177	0.104
dx_AD	EN_L2_3_IT	MSX1	0.04	0.09	0.48	0.629	0.827
dx_AD	Oligo	MSX1	0.13	0.10	1.23	0.217	0.466
dx_AD	Astro	MSX2	0.26	0.19	1.35	0.177	0.412
dx_AD	Adaptive	MT-ATP6	-0.10	0.16	-0.66	0.51	0.934
dx_AD	Astro	MT-ATP6	-0.03	0.05	-0.65	0.515	0.735
dx_AD	EN_L2_3_IT	MT-ATP6	-0.10	0.05	-2.20	0.0277	0.175
dx_AD	EN_L3_5_IT_1	MT-ATP6	-0.02	0.05	-0.46	0.649	0.87
dx_AD	EN_L3_5_IT_2	MT-ATP6	-0.07	0.05	-1.48	0.139	0.431
dx_AD	EN_L3_5_IT_3	MT-ATP6	-0.10	0.05	-2.09	0.0367	0.174
dx_AD	EN_L5_6_NP	MT-ATP6	-0.06	0.07	-0.85	0.394	0.879
dx_AD	EN_L5_ET	MT-ATP6	0.10	0.42	0.23	0.814	0.999
dx_AD	EN_L6B	MT-ATP6	-0.08	0.06	-1.19	0.234	0.637
dx_AD	EN_L6_CT	MT-ATP6	-0.04	0.07	-0.54	0.59	0.879
dx_AD	EN_L6_IT_1	MT-ATP6	-0.07	0.06	-1.12	0.264	0.732
dx_AD	EN_L6_IT_2	MT-ATP6	-0.17	0.07	-2.46	0.014	0.418
dx_AD	Endo	MT-ATP6	-0.16	0.10	-1.63	0.103	0.666
dx_AD	IN_ADARB2	MT-ATP6	-0.11	0.06	-1.92	0.0551	0.477
dx_AD	IN_LAMP5_LHX6	MT-ATP6	-0.03	0.06	-0.49	0.623	0.924
dx_AD	IN_LAMP5_RELN	MT-ATP6	-0.07	0.06	-1.32	0.186	0.71
dx_AD	IN_PVALB	MT-ATP6	-0.12	0.05	-2.50	0.0123	0.248
dx_AD	IN_PVALB_CHC	MT-ATP6	-0.14	0.07	-2.04	0.041	0.426
dx_AD	IN_SST	MT-ATP6	-0.16	0.05	-2.94	0.00327	0.128
dx_AD	IN_VIP	MT-ATP6	-0.12	0.05	-2.49	0.0129	0.155
dx_AD	Micro	MT-ATP6	-0.03	0.05	-0.55	0.581	0.832
dx_AD	OPC	MT-ATP6	-0.05	0.05	-0.99	0.323	0.806
dx_AD	Oligo	MT-ATP6	-0.10	0.04	-2.31	0.0211	0.123
dx_AD	PC	MT-ATP6	-0.02	0.09	-0.26	0.796	0.999
dx_AD	PVM	MT-ATP6	0.09	0.13	0.74	0.458	0.946
dx_AD	SMC	MT-ATP6	-0.22	0.63	-0.36	0.722	0.996
dx_AD	VLMC	MT-ATP6	0.03	0.10	0.29	0.775	0.921
dx_AD	Astro	MT-ATP8	-0.05	0.11	-0.46	0.648	0.823
dx_AD	EN_L2_3_IT	MT-ATP8	-0.12	0.09	-1.27	0.204	0.489
dx_AD	EN_L3_5_IT_2	MT-ATP8	-0.05	0.11	-0.43	0.667	0.867
dx_AD	EN_L3_5_IT_3	MT-ATP8	-0.07	0.10	-0.68	0.496	0.736
dx_AD	IN_PVALB	MT-ATP8	-0.08	0.10	-0.87	0.385	0.85
dx_AD	IN_SST	MT-ATP8	-0.08	0.11	-0.72	0.469	0.835
dx_AD	IN_VIP	MT-ATP8	-0.13	0.11	-1.18	0.239	0.568
dx_AD	Oligo	MT-ATP8	-0.00	0.07	-0.02	0.982	0.993
dx_AD	Adaptive	MT-CO1	-0.37	0.15	-2.40	0.0163	0.508
dx_AD	Astro	MT-CO1	-0.14	0.06	-2.47	0.0136	0.0885
dx_AD	EN_L2_3_IT	MT-CO1	-0.13	0.06	-2.09	0.0362	0.201
dx_AD	EN_L3_5_IT_1	MT-CO1	-0.15	0.06	-2.39	0.017	0.163
dx_AD	EN_L3_5_IT_2	MT-CO1	-0.14	0.06	-2.41	0.016	0.131
dx_AD	EN_L3_5_IT_3	MT-CO1	-0.15	0.06	-2.43	0.015	0.101
dx_AD	EN_L5_6_NP	MT-CO1	-0.13	0.07	-1.81	0.0698	0.641
dx_AD	EN_L5_ET	MT-CO1	-0.14	0.45	-0.30	0.764	0.999
dx_AD	EN_L6B	MT-CO1	-0.21	0.07	-3.05	0.00228	0.0666
dx_AD	EN_L6_CT	MT-CO1	-0.18	0.07	-2.50	0.0123	0.151
dx_AD	EN_L6_IT_1	MT-CO1	-0.22	0.07	-3.21	0.0013	0.069
dx_AD	EN_L6_IT_2	MT-CO1	-0.15	0.08	-1.89	0.0582	0.598
dx_AD	Endo	MT-CO1	-0.02	0.10	-0.16	0.874	0.986
dx_AD	IN_ADARB2	MT-CO1	-0.06	0.06	-0.96	0.337	0.778
dx_AD	IN_LAMP5_LHX6	MT-CO1	-0.04	0.07	-0.59	0.557	0.909
dx_AD	IN_LAMP5_RELN	MT-CO1	-0.05	0.07	-0.72	0.469	0.885
dx_AD	IN_PVALB	MT-CO1	-0.14	0.06	-2.39	0.0169	0.288
dx_AD	IN_PVALB_CHC	MT-CO1	-0.04	0.07	-0.60	0.548	0.909
dx_AD	IN_SST	MT-CO1	-0.10	0.06	-1.64	0.102	0.535
dx_AD	IN_VIP	MT-CO1	-0.06	0.06	-0.93	0.351	0.67
dx_AD	Micro	MT-CO1	-0.18	0.06	-3.10	0.00192	0.0316
dx_AD	OPC	MT-CO1	-0.12	0.06	-2.11	0.0349	0.476
dx_AD	Oligo	MT-CO1	-0.12	0.06	-2.17	0.0298	0.151
dx_AD	PC	MT-CO1	-0.04	0.08	-0.46	0.646	0.993
dx_AD	PVM	MT-CO1	-0.15	0.14	-1.06	0.291	0.904
dx_AD	SMC	MT-CO1	0.85	0.67	1.26	0.206	0.95
dx_AD	VLMC	MT-CO1	-0.02	0.10	-0.21	0.83	0.938
dx_AD	Adaptive	MT-CO2	-0.02	0.13	-0.14	0.891	0.983
dx_AD	Astro	MT-CO2	0.02	0.04	0.42	0.672	0.837
dx_AD	EN_L2_3_IT	MT-CO2	-0.10	0.04	-2.46	0.0137	0.118
dx_AD	EN_L3_5_IT_1	MT-CO2	-0.07	0.05	-1.59	0.112	0.409
dx_AD	EN_L3_5_IT_2	MT-CO2	-0.07	0.04	-1.76	0.0779	0.318
dx_AD	EN_L3_5_IT_3	MT-CO2	-0.09	0.05	-2.01	0.0448	0.196
dx_AD	EN_L5_6_NP	MT-CO2	-0.11	0.06	-1.89	0.059	0.627
dx_AD	EN_L5_ET	MT-CO2	0.06	0.36	0.17	0.864	0.999
dx_AD	EN_L6B	MT-CO2	-0.07	0.06	-1.14	0.254	0.656
dx_AD	EN_L6_CT	MT-CO2	-0.04	0.05	-0.85	0.396	0.779
dx_AD	EN_L6_IT_1	MT-CO2	-0.16	0.06	-2.79	0.00535	0.143
dx_AD	EN_L6_IT_2	MT-CO2	-0.03	0.06	-0.54	0.587	0.943
dx_AD	Endo	MT-CO2	0.10	0.09	1.20	0.229	0.786
dx_AD	IN_ADARB2	MT-CO2	-0.08	0.05	-1.75	0.0796	0.541
dx_AD	IN_LAMP5_LHX6	MT-CO2	-0.04	0.06	-0.74	0.458	0.879
dx_AD	IN_LAMP5_RELN	MT-CO2	-0.00	0.05	-0.03	0.979	0.997
dx_AD	IN_PVALB	MT-CO2	-0.09	0.04	-2.29	0.022	0.327
dx_AD	IN_PVALB_CHC	MT-CO2	-0.12	0.05	-2.18	0.0291	0.373
dx_AD	IN_SST	MT-CO2	-0.10	0.04	-2.40	0.0162	0.268
dx_AD	IN_VIP	MT-CO2	-0.07	0.04	-1.65	0.0996	0.393
dx_AD	Micro	MT-CO2	-0.00	0.04	-0.09	0.929	0.977
dx_AD	OPC	MT-CO2	-0.02	0.04	-0.51	0.612	0.916
dx_AD	Oligo	MT-CO2	-0.03	0.04	-0.77	0.442	0.68
dx_AD	PC	MT-CO2	0.05	0.07	0.62	0.535	0.993
dx_AD	PVM	MT-CO2	-0.09	0.12	-0.77	0.443	0.935
dx_AD	SMC	MT-CO2	-0.09	0.21	-0.43	0.665	0.986
dx_AD	VLMC	MT-CO2	0.00	0.09	0.04	0.965	0.986
dx_AD	Adaptive	MT-CO3	-0.02	0.14	-0.17	0.864	0.98
dx_AD	Astro	MT-CO3	-0.11	0.04	-2.96	0.00304	0.0343
dx_AD	EN_L2_3_IT	MT-CO3	-0.05	0.04	-1.15	0.25	0.539
dx_AD	EN_L3_5_IT_1	MT-CO3	0.01	0.04	0.25	0.8	0.93
dx_AD	EN_L3_5_IT_2	MT-CO3	-0.08	0.05	-1.74	0.0814	0.326
dx_AD	EN_L3_5_IT_3	MT-CO3	-0.08	0.05	-1.78	0.0745	0.266
dx_AD	EN_L5_6_NP	MT-CO3	-0.06	0.06	-1.00	0.317	0.847
dx_AD	EN_L5_ET	MT-CO3	0.21	0.36	0.59	0.558	0.999
dx_AD	EN_L6B	MT-CO3	-0.10	0.05	-1.88	0.0601	0.371
dx_AD	EN_L6_CT	MT-CO3	-0.05	0.05	-0.98	0.329	0.73
dx_AD	EN_L6_IT_1	MT-CO3	-0.11	0.05	-2.07	0.038	0.363
dx_AD	EN_L6_IT_2	MT-CO3	-0.11	0.06	-1.97	0.0485	0.573
dx_AD	Endo	MT-CO3	-0.06	0.07	-0.81	0.42	0.884
dx_AD	IN_ADARB2	MT-CO3	-0.14	0.05	-2.85	0.00435	0.2
dx_AD	IN_LAMP5_LHX6	MT-CO3	-0.05	0.05	-1.08	0.28	0.784
dx_AD	IN_LAMP5_RELN	MT-CO3	-0.04	0.05	-0.87	0.382	0.848
dx_AD	IN_PVALB	MT-CO3	-0.11	0.04	-2.52	0.0117	0.245
dx_AD	IN_PVALB_CHC	MT-CO3	-0.08	0.06	-1.42	0.155	0.681
dx_AD	IN_SST	MT-CO3	-0.10	0.05	-2.25	0.0245	0.322
dx_AD	IN_VIP	MT-CO3	-0.08	0.04	-1.92	0.0546	0.299
dx_AD	Micro	MT-CO3	-0.05	0.04	-1.04	0.3	0.623
dx_AD	OPC	MT-CO3	-0.04	0.04	-1.07	0.284	0.783
dx_AD	Oligo	MT-CO3	-0.08	0.03	-2.32	0.0204	0.12
dx_AD	PC	MT-CO3	-0.07	0.08	-0.90	0.368	0.979
dx_AD	PVM	MT-CO3	0.08	0.11	0.78	0.434	0.932
dx_AD	SMC	MT-CO3	-0.76	0.61	-1.25	0.211	0.95
dx_AD	VLMC	MT-CO3	0.08	0.08	1.04	0.296	0.635
dx_AD	Adaptive	MT-CYB	0.10	0.15	0.67	0.501	0.934
dx_AD	Astro	MT-CYB	-0.01	0.04	-0.19	0.846	0.93
dx_AD	EN_L2_3_IT	MT-CYB	-0.11	0.05	-2.44	0.0149	0.124
dx_AD	EN_L3_5_IT_1	MT-CYB	-0.05	0.05	-0.94	0.345	0.682
dx_AD	EN_L3_5_IT_2	MT-CYB	-0.15	0.05	-3.05	0.00229	0.0378
dx_AD	EN_L3_5_IT_3	MT-CYB	-0.13	0.05	-2.70	0.00696	0.0615
dx_AD	EN_L5_6_NP	MT-CYB	-0.06	0.07	-0.80	0.423	0.888
dx_AD	EN_L5_ET	MT-CYB	0.91	0.57	1.60	0.11	0.999
dx_AD	EN_L6B	MT-CYB	-0.13	0.06	-2.14	0.0326	0.279
dx_AD	EN_L6_CT	MT-CYB	-0.14	0.06	-2.26	0.024	0.22
dx_AD	EN_L6_IT_1	MT-CYB	-0.19	0.06	-3.11	0.00184	0.082
dx_AD	EN_L6_IT_2	MT-CYB	-0.19	0.07	-2.73	0.0064	0.32
dx_AD	Endo	MT-CYB	-0.06	0.09	-0.64	0.524	0.917
dx_AD	IN_ADARB2	MT-CYB	-0.09	0.06	-1.61	0.107	0.579
dx_AD	IN_LAMP5_LHX6	MT-CYB	-0.11	0.06	-1.70	0.0889	0.573
dx_AD	IN_LAMP5_RELN	MT-CYB	-0.01	0.06	-0.16	0.876	0.981
dx_AD	IN_PVALB	MT-CYB	-0.10	0.05	-1.95	0.0517	0.46
dx_AD	IN_PVALB_CHC	MT-CYB	-0.05	0.06	-0.81	0.418	0.866
dx_AD	IN_SST	MT-CYB	-0.13	0.05	-2.51	0.0121	0.235
dx_AD	IN_VIP	MT-CYB	-0.10	0.05	-1.96	0.0496	0.285
dx_AD	Micro	MT-CYB	-0.04	0.05	-0.90	0.367	0.682
dx_AD	OPC	MT-CYB	-0.10	0.04	-2.40	0.0164	0.396
dx_AD	Oligo	MT-CYB	-0.00	0.04	-0.10	0.921	0.967
dx_AD	PC	MT-CYB	-0.04	0.08	-0.45	0.655	0.994
dx_AD	PVM	MT-CYB	-0.03	0.14	-0.18	0.859	0.979
dx_AD	VLMC	MT-CYB	0.09	0.11	0.82	0.414	0.734
dx_AD	Astro	MT-ND1	0.05	0.05	1.08	0.28	0.534
dx_AD	EN_L2_3_IT	MT-ND1	-0.10	0.05	-2.25	0.0245	0.163
dx_AD	EN_L3_5_IT_1	MT-ND1	-0.06	0.05	-1.10	0.27	0.615
dx_AD	EN_L3_5_IT_2	MT-ND1	-0.15	0.05	-3.08	0.0021	0.0358
dx_AD	EN_L3_5_IT_3	MT-ND1	-0.16	0.05	-3.30	0.000962	0.0156
dx_AD	EN_L5_6_NP	MT-ND1	-0.09	0.06	-1.32	0.186	0.773
dx_AD	EN_L5_ET	MT-ND1	-0.16	0.52	-0.30	0.761	0.999
dx_AD	EN_L6B	MT-ND1	-0.11	0.07	-1.55	0.122	0.492
dx_AD	EN_L6_CT	MT-ND1	-0.15	0.06	-2.54	0.0109	0.142
dx_AD	EN_L6_IT_1	MT-ND1	-0.12	0.06	-1.91	0.0557	0.423
dx_AD	EN_L6_IT_2	MT-ND1	-0.10	0.07	-1.43	0.152	0.734
dx_AD	Endo	MT-ND1	-0.09	0.11	-0.85	0.396	0.872
dx_AD	IN_ADARB2	MT-ND1	-0.13	0.06	-2.21	0.0268	0.378
dx_AD	IN_LAMP5_LHX6	MT-ND1	-0.09	0.06	-1.60	0.11	0.614
dx_AD	IN_LAMP5_RELN	MT-ND1	-0.06	0.05	-1.03	0.302	0.806
dx_AD	IN_PVALB	MT-ND1	-0.06	0.04	-1.37	0.169	0.688
dx_AD	IN_PVALB_CHC	MT-ND1	-0.04	0.06	-0.62	0.537	0.909
dx_AD	IN_SST	MT-ND1	-0.09	0.05	-1.85	0.065	0.46
dx_AD	IN_VIP	MT-ND1	-0.07	0.05	-1.57	0.117	0.422
dx_AD	Micro	MT-ND1	-0.04	0.05	-0.73	0.466	0.759
dx_AD	OPC	MT-ND1	-0.03	0.05	-0.58	0.561	0.898
dx_AD	Oligo	MT-ND1	0.02	0.04	0.48	0.63	0.814
dx_AD	PC	MT-ND1	-0.10	0.09	-1.10	0.27	0.979
dx_AD	VLMC	MT-ND1	0.12	0.12	1.03	0.304	0.641
dx_AD	Astro	MT-ND2	0.13	0.05	2.63	0.00853	0.0669
dx_AD	EN_L2_3_IT	MT-ND2	0.03	0.05	0.55	0.585	0.801
dx_AD	EN_L3_5_IT_1	MT-ND2	0.01	0.05	0.13	0.894	0.966
dx_AD	EN_L3_5_IT_2	MT-ND2	-0.07	0.05	-1.47	0.142	0.435
dx_AD	EN_L3_5_IT_3	MT-ND2	-0.09	0.05	-1.80	0.0721	0.26
dx_AD	EN_L5_6_NP	MT-ND2	-0.06	0.07	-0.95	0.344	0.854
dx_AD	EN_L6B	MT-ND2	-0.06	0.07	-0.84	0.4	0.763
dx_AD	EN_L6_CT	MT-ND2	-0.06	0.06	-1.11	0.266	0.676
dx_AD	EN_L6_IT_1	MT-ND2	-0.08	0.06	-1.35	0.177	0.648
dx_AD	EN_L6_IT_2	MT-ND2	-0.06	0.07	-0.82	0.415	0.903
dx_AD	Endo	MT-ND2	-0.04	0.26	-0.14	0.888	0.99
dx_AD	IN_ADARB2	MT-ND2	-0.02	0.05	-0.40	0.691	0.924
dx_AD	IN_LAMP5_LHX6	MT-ND2	-0.03	0.06	-0.58	0.559	0.909
dx_AD	IN_LAMP5_RELN	MT-ND2	0.04	0.05	0.82	0.411	0.863
dx_AD	IN_PVALB	MT-ND2	-0.01	0.04	-0.13	0.9	0.986
dx_AD	IN_PVALB_CHC	MT-ND2	0.05	0.07	0.77	0.443	0.878
dx_AD	IN_SST	MT-ND2	-0.00	0.05	-0.09	0.928	0.984
dx_AD	IN_VIP	MT-ND2	-0.00	0.04	-0.09	0.925	0.976
dx_AD	Micro	MT-ND2	0.07	0.05	1.53	0.126	0.404
dx_AD	OPC	MT-ND2	0.01	0.05	0.15	0.885	0.983
dx_AD	Oligo	MT-ND2	0.07	0.04	1.67	0.0945	0.291
dx_AD	PC	MT-ND2	-0.02	0.10	-0.16	0.872	0.999
dx_AD	Adaptive	MT-ND3	0.25	0.18	1.40	0.163	0.816
dx_AD	Astro	MT-ND3	0.17	0.07	2.32	0.0206	0.115
dx_AD	EN_L2_3_IT	MT-ND3	0.19	0.07	2.83	0.00465	0.0629
dx_AD	EN_L3_5_IT_1	MT-ND3	0.37	0.07	5.01	5.32e-07	0.000215
dx_AD	EN_L3_5_IT_2	MT-ND3	0.29	0.08	3.87	0.00011	0.00427
dx_AD	EN_L3_5_IT_3	MT-ND3	0.28	0.07	3.71	0.000206	0.00512
dx_AD	EN_L5_6_NP	MT-ND3	0.24	0.08	2.92	0.00346	0.307
dx_AD	EN_L5_ET	MT-ND3	0.68	0.51	1.32	0.188	0.999
dx_AD	EN_L6B	MT-ND3	0.26	0.09	3.03	0.00243	0.0688
dx_AD	EN_L6_CT	MT-ND3	0.29	0.08	3.70	0.000216	0.0113
dx_AD	EN_L6_IT_1	MT-ND3	0.31	0.08	3.67	0.000239	0.0241
dx_AD	EN_L6_IT_2	MT-ND3	0.21	0.09	2.40	0.0164	0.439
dx_AD	Endo	MT-ND3	0.10	0.11	0.94	0.349	0.861
dx_AD	IN_ADARB2	MT-ND3	0.05	0.07	0.75	0.454	0.846
dx_AD	IN_LAMP5_LHX6	MT-ND3	0.10	0.08	1.33	0.184	0.714
dx_AD	IN_LAMP5_RELN	MT-ND3	0.16	0.08	2.06	0.0391	0.43
dx_AD	IN_PVALB	MT-ND3	0.09	0.06	1.42	0.156	0.672
dx_AD	IN_PVALB_CHC	MT-ND3	0.14	0.08	1.77	0.0772	0.538
dx_AD	IN_SST	MT-ND3	0.22	0.07	3.15	0.00162	0.0965
dx_AD	IN_VIP	MT-ND3	0.07	0.07	1.02	0.306	0.634
dx_AD	Micro	MT-ND3	0.26	0.06	4.05	5.19e-05	0.00224
dx_AD	OPC	MT-ND3	0.18	0.07	2.57	0.0101	0.348
dx_AD	Oligo	MT-ND3	0.16	0.07	2.34	0.0195	0.117
dx_AD	PC	MT-ND3	0.17	0.10	1.69	0.0913	0.979
dx_AD	PVM	MT-ND3	0.31	0.14	2.20	0.0277	0.705
dx_AD	SMC	MT-ND3	-0.30	0.67	-0.45	0.65	0.985
dx_AD	VLMC	MT-ND3	0.28	0.11	2.61	0.00913	0.131
dx_AD	Adaptive	MT-ND4	0.07	0.14	0.54	0.587	0.946
dx_AD	Astro	MT-ND4	0.02	0.04	0.56	0.576	0.778
dx_AD	EN_L2_3_IT	MT-ND4	0.01	0.04	0.17	0.867	0.946
dx_AD	EN_L3_5_IT_1	MT-ND4	0.03	0.04	0.63	0.528	0.806
dx_AD	EN_L3_5_IT_2	MT-ND4	-0.01	0.04	-0.32	0.749	0.906
dx_AD	EN_L3_5_IT_3	MT-ND4	-0.00	0.04	-0.01	0.991	0.997
dx_AD	EN_L5_6_NP	MT-ND4	-0.01	0.06	-0.18	0.858	0.983
dx_AD	EN_L5_ET	MT-ND4	-0.05	0.47	-0.10	0.922	0.999
dx_AD	EN_L6B	MT-ND4	-0.00	0.05	-0.02	0.984	0.996
dx_AD	EN_L6_CT	MT-ND4	0.06	0.05	1.16	0.245	0.655
dx_AD	EN_L6_IT_1	MT-ND4	0.00	0.05	0.04	0.971	0.995
dx_AD	EN_L6_IT_2	MT-ND4	-0.06	0.06	-1.01	0.311	0.865
dx_AD	Endo	MT-ND4	-0.01	0.08	-0.13	0.893	0.99
dx_AD	IN_ADARB2	MT-ND4	-0.05	0.05	-1.04	0.298	0.754
dx_AD	IN_LAMP5_LHX6	MT-ND4	-0.06	0.05	-1.10	0.271	0.781
dx_AD	IN_LAMP5_RELN	MT-ND4	0.03	0.05	0.56	0.578	0.921
dx_AD	IN_PVALB	MT-ND4	-0.04	0.04	-1.11	0.266	0.781
dx_AD	IN_PVALB_CHC	MT-ND4	0.03	0.05	0.47	0.636	0.939
dx_AD	IN_SST	MT-ND4	-0.02	0.04	-0.54	0.589	0.887
dx_AD	IN_VIP	MT-ND4	-0.04	0.04	-0.90	0.367	0.68
dx_AD	Micro	MT-ND4	0.06	0.04	1.40	0.16	0.457
dx_AD	OPC	MT-ND4	-0.01	0.04	-0.20	0.84	0.971
dx_AD	Oligo	MT-ND4	-0.06	0.04	-1.60	0.111	0.319
dx_AD	PC	MT-ND4	0.09	0.08	1.06	0.288	0.979
dx_AD	PVM	MT-ND4	0.14	0.12	1.15	0.25	0.888
dx_AD	SMC	MT-ND4	0.01	0.55	0.01	0.99	0.999
dx_AD	VLMC	MT-ND4	0.02	0.08	0.29	0.773	0.921
dx_AD	Astro	MT-ND4L	0.03	0.06	0.58	0.564	0.77
dx_AD	EN_L2_3_IT	MT-ND4L	0.07	0.05	1.25	0.21	0.496
dx_AD	EN_L3_5_IT_1	MT-ND4L	0.03	0.07	0.47	0.637	0.863
dx_AD	EN_L3_5_IT_2	MT-ND4L	0.03	0.06	0.56	0.577	0.822
dx_AD	EN_L3_5_IT_3	MT-ND4L	0.10	0.06	1.80	0.0717	0.26
dx_AD	EN_L5_6_NP	MT-ND4L	0.05	0.10	0.52	0.606	0.939
dx_AD	EN_L6B	MT-ND4L	0.13	0.09	1.51	0.13	0.504
dx_AD	EN_L6_CT	MT-ND4L	0.13	0.08	1.64	0.102	0.46
dx_AD	EN_L6_IT_1	MT-ND4L	0.14	0.08	1.66	0.0968	0.528
dx_AD	EN_L6_IT_2	MT-ND4L	0.03	0.10	0.31	0.757	0.974
dx_AD	Endo	MT-ND4L	0.45	0.34	1.34	0.181	0.747
dx_AD	IN_ADARB2	MT-ND4L	0.06	0.08	0.76	0.447	0.843
dx_AD	IN_LAMP5_LHX6	MT-ND4L	0.11	0.07	1.45	0.146	0.661
dx_AD	IN_LAMP5_RELN	MT-ND4L	0.15	0.07	2.10	0.0361	0.417
dx_AD	IN_PVALB	MT-ND4L	0.07	0.06	1.14	0.253	0.772
dx_AD	IN_PVALB_CHC	MT-ND4L	0.07	0.09	0.78	0.437	0.877
dx_AD	IN_SST	MT-ND4L	0.03	0.06	0.52	0.603	0.894
dx_AD	IN_VIP	MT-ND4L	0.05	0.06	0.88	0.378	0.688
dx_AD	Micro	MT-ND4L	0.05	0.07	0.77	0.438	0.74
dx_AD	OPC	MT-ND4L	0.07	0.06	1.07	0.284	0.783
dx_AD	Oligo	MT-ND4L	0.00	0.05	0.10	0.922	0.967
dx_AD	PC	MT-ND4L	0.87	0.33	2.63	0.00849	0.783
dx_AD	Astro	MT-ND5	-0.02	0.05	-0.30	0.766	0.89
dx_AD	EN_L2_3_IT	MT-ND5	-0.06	0.05	-1.20	0.231	0.52
dx_AD	EN_L3_5_IT_1	MT-ND5	-0.13	0.06	-1.98	0.0481	0.276
dx_AD	EN_L3_5_IT_2	MT-ND5	-0.09	0.06	-1.65	0.0995	0.364
dx_AD	EN_L3_5_IT_3	MT-ND5	-0.09	0.05	-1.65	0.0997	0.314
dx_AD	EN_L5_6_NP	MT-ND5	-0.12	0.08	-1.44	0.151	0.742
dx_AD	EN_L6B	MT-ND5	-0.06	0.08	-0.73	0.463	0.804
dx_AD	EN_L6_CT	MT-ND5	-0.01	0.08	-0.15	0.881	0.971
dx_AD	EN_L6_IT_1	MT-ND5	-0.16	0.07	-2.23	0.0257	0.309
dx_AD	EN_L6_IT_2	MT-ND5	-0.09	0.08	-1.18	0.236	0.808
dx_AD	Endo	MT-ND5	-0.33	0.31	-1.07	0.282	0.82
dx_AD	IN_ADARB2	MT-ND5	-0.06	0.06	-1.03	0.305	0.759
dx_AD	IN_LAMP5_LHX6	MT-ND5	-0.05	0.07	-0.64	0.52	0.896
dx_AD	IN_LAMP5_RELN	MT-ND5	-0.02	0.06	-0.34	0.735	0.959
dx_AD	IN_PVALB	MT-ND5	-0.05	0.05	-0.91	0.361	0.834
dx_AD	IN_PVALB_CHC	MT-ND5	-0.08	0.07	-1.03	0.305	0.815
dx_AD	IN_SST	MT-ND5	-0.07	0.06	-1.17	0.242	0.701
dx_AD	IN_VIP	MT-ND5	-0.04	0.05	-0.73	0.468	0.755
dx_AD	Micro	MT-ND5	-0.02	0.05	-0.36	0.719	0.897
dx_AD	OPC	MT-ND5	-0.14	0.05	-2.79	0.00523	0.271
dx_AD	Oligo	MT-ND5	-0.07	0.05	-1.50	0.135	0.356
dx_AD	PC	MT-ND5	0.17	0.35	0.47	0.638	0.993
dx_AD	Astro	MT-ND6	-0.14	0.10	-1.35	0.178	0.413
dx_AD	EN_L2_3_IT	MT-ND6	0.03	0.11	0.28	0.782	0.908
dx_AD	EN_L3_5_IT_1	MT-ND6	0.02	0.12	0.18	0.855	0.952
dx_AD	EN_L3_5_IT_2	MT-ND6	0.02	0.11	0.17	0.865	0.953
dx_AD	EN_L3_5_IT_3	MT-ND6	0.03	0.11	0.23	0.816	0.925
dx_AD	EN_L5_6_NP	MT-ND6	0.29	0.16	1.86	0.0626	0.63
dx_AD	EN_L6B	MT-ND6	0.17	0.14	1.25	0.211	0.609
dx_AD	EN_L6_CT	MT-ND6	0.16	0.13	1.23	0.217	0.625
dx_AD	EN_L6_IT_1	MT-ND6	0.09	0.14	0.64	0.522	0.872
dx_AD	EN_L6_IT_2	MT-ND6	0.04	0.16	0.24	0.81	0.976
dx_AD	IN_ADARB2	MT-ND6	-0.13	0.12	-1.07	0.285	0.746
dx_AD	IN_LAMP5_LHX6	MT-ND6	0.04	0.13	0.30	0.765	0.96
dx_AD	IN_LAMP5_RELN	MT-ND6	0.07	0.13	0.59	0.559	0.916
dx_AD	IN_PVALB	MT-ND6	-0.07	0.12	-0.55	0.58	0.917
dx_AD	IN_PVALB_CHC	MT-ND6	0.14	0.14	0.97	0.331	0.832
dx_AD	IN_SST	MT-ND6	-0.12	0.12	-0.98	0.328	0.766
dx_AD	IN_VIP	MT-ND6	-0.10	0.11	-0.88	0.377	0.687
dx_AD	Micro	MT-ND6	0.03	0.11	0.31	0.759	0.912
dx_AD	OPC	MT-ND6	-0.03	0.11	-0.25	0.803	0.963
dx_AD	Oligo	MT-ND6	-0.10	0.10	-1.03	0.303	0.557
dx_AD	Astro	MT1E	0.13	0.10	1.25	0.212	0.458
dx_AD	EN_L2_3_IT	MT1E	0.19	0.11	1.68	0.0921	0.331
dx_AD	Endo	MT1E	0.22	0.18	1.22	0.221	0.781
dx_AD	OPC	MT1E	-0.04	0.08	-0.54	0.586	0.908
dx_AD	Oligo	MT1E	-0.15	0.08	-1.84	0.066	0.238
dx_AD	Astro	MT1F	0.29	0.14	2.01	0.0447	0.186
dx_AD	Astro	MT1G	0.18	0.15	1.23	0.218	0.465
dx_AD	Oligo	MT1G	0.01	0.12	0.05	0.958	0.983
dx_AD	Astro	MT1H	0.51	0.22	2.37	0.0179	0.105
dx_AD	Astro	MT1M	0.07	0.12	0.59	0.555	0.763
dx_AD	Endo	MT1M	0.23	0.19	1.18	0.238	0.798
dx_AD	OPC	MT1M	-0.01	0.11	-0.07	0.942	0.994
dx_AD	Oligo	MT1M	-0.02	0.10	-0.26	0.798	0.91
dx_AD	Astro	MT2A	0.11	0.10	1.11	0.268	0.52
dx_AD	EN_L2_3_IT	MT2A	0.46	0.11	4.16	3.13e-05	0.00327
dx_AD	EN_L3_5_IT_2	MT2A	0.06	0.12	0.52	0.605	0.837
dx_AD	EN_L3_5_IT_3	MT2A	0.16	0.12	1.37	0.171	0.426
dx_AD	EN_L6_IT_1	MT2A	0.37	0.43	0.87	0.383	0.807
dx_AD	Endo	MT2A	0.29	0.16	1.81	0.071	0.61
dx_AD	IN_PVALB	MT2A	0.14	0.13	1.12	0.262	0.779
dx_AD	IN_SST	MT2A	0.18	0.13	1.43	0.154	0.614
dx_AD	IN_VIP	MT2A	0.09	0.12	0.79	0.43	0.725
dx_AD	Micro	MT2A	0.06	0.11	0.53	0.598	0.84
dx_AD	OPC	MT2A	0.11	0.07	1.71	0.0873	0.62
dx_AD	Oligo	MT2A	-0.01	0.07	-0.12	0.902	0.96
dx_AD	PC	MT2A	0.32	0.17	1.90	0.058	0.979
dx_AD	Astro	MT3	-0.02	0.07	-0.37	0.712	0.862
dx_AD	EN_L2_3_IT	MT3	0.19	0.05	3.66	0.000256	0.0121
dx_AD	EN_L3_5_IT_1	MT3	0.08	0.07	1.05	0.296	0.638
dx_AD	EN_L3_5_IT_2	MT3	0.10	0.06	1.67	0.0946	0.355
dx_AD	EN_L3_5_IT_3	MT3	0.09	0.05	1.67	0.0939	0.304
dx_AD	EN_L5_6_NP	MT3	-0.05	0.10	-0.51	0.608	0.939
dx_AD	EN_L6B	MT3	0.19	0.10	2.01	0.0445	0.32
dx_AD	EN_L6_CT	MT3	0.11	0.08	1.37	0.171	0.574
dx_AD	EN_L6_IT_1	MT3	0.16	0.08	1.97	0.0485	0.401
dx_AD	EN_L6_IT_2	MT3	0.24	0.11	2.31	0.0208	0.47
dx_AD	Endo	MT3	-0.28	0.39	-0.71	0.477	0.908
dx_AD	IN_ADARB2	MT3	0.13	0.09	1.51	0.131	0.612
dx_AD	IN_LAMP5_LHX6	MT3	0.12	0.10	1.23	0.22	0.746
dx_AD	IN_LAMP5_RELN	MT3	0.05	0.08	0.57	0.567	0.916
dx_AD	IN_PVALB	MT3	0.06	0.06	0.96	0.336	0.822
dx_AD	IN_PVALB_CHC	MT3	0.23	0.10	2.19	0.0284	0.368
dx_AD	IN_SST	MT3	0.02	0.08	0.31	0.76	0.944
dx_AD	IN_VIP	MT3	0.08	0.07	1.14	0.253	0.583
dx_AD	Micro	MT3	-0.07	0.07	-0.96	0.335	0.654
dx_AD	OPC	MT3	0.14	0.06	2.29	0.0223	0.428
dx_AD	Oligo	MT3	0.10	0.08	1.29	0.199	0.443
dx_AD	Astro	MTA1	-0.03	0.05	-0.55	0.585	0.783
dx_AD	EN_L2_3_IT	MTA1	0.02	0.04	0.63	0.531	0.767
dx_AD	EN_L3_5_IT_1	MTA1	0.03	0.07	0.42	0.678	0.883
dx_AD	EN_L3_5_IT_2	MTA1	0.02	0.05	0.47	0.64	0.854
dx_AD	EN_L3_5_IT_3	MTA1	-0.03	0.05	-0.58	0.561	0.782
dx_AD	EN_L5_6_NP	MTA1	-0.06	0.09	-0.64	0.521	0.917
dx_AD	EN_L6B	MTA1	-0.04	0.09	-0.42	0.671	0.905
dx_AD	EN_L6_CT	MTA1	0.10	0.08	1.21	0.226	0.634
dx_AD	EN_L6_IT_1	MTA1	-0.10	0.07	-1.40	0.161	0.629
dx_AD	EN_L6_IT_2	MTA1	-0.05	0.12	-0.39	0.699	0.963
dx_AD	IN_ADARB2	MTA1	0.02	0.07	0.23	0.82	0.962
dx_AD	IN_LAMP5_LHX6	MTA1	-0.03	0.10	-0.32	0.752	0.957
dx_AD	IN_LAMP5_RELN	MTA1	0.06	0.07	0.87	0.386	0.85
dx_AD	IN_PVALB	MTA1	-0.08	0.06	-1.30	0.195	0.719
dx_AD	IN_PVALB_CHC	MTA1	0.04	0.11	0.37	0.708	0.956
dx_AD	IN_SST	MTA1	0.05	0.07	0.74	0.46	0.831
dx_AD	IN_VIP	MTA1	-0.03	0.05	-0.62	0.536	0.797
dx_AD	Micro	MTA1	-0.06	0.06	-0.95	0.341	0.659
dx_AD	OPC	MTA1	-0.05	0.05	-1.03	0.303	0.792
dx_AD	Oligo	MTA1	-0.03	0.04	-0.78	0.437	0.677
dx_AD	Astro	MTA2	-0.06	0.07	-0.92	0.358	0.61
dx_AD	EN_L2_3_IT	MTA2	0.01	0.07	0.20	0.841	0.935
dx_AD	EN_L3_5_IT_2	MTA2	-0.05	0.09	-0.57	0.568	0.816
dx_AD	EN_L3_5_IT_3	MTA2	-0.11	0.10	-1.14	0.254	0.526
dx_AD	EN_L6_IT_1	MTA2	0.23	0.42	0.54	0.587	0.898
dx_AD	IN_PVALB	MTA2	-0.07	0.09	-0.82	0.41	0.86
dx_AD	IN_VIP	MTA2	-0.14	0.09	-1.55	0.122	0.428
dx_AD	Micro	MTA2	0.01	0.09	0.12	0.902	0.967
dx_AD	OPC	MTA2	-0.06	0.09	-0.65	0.514	0.885
dx_AD	Oligo	MTA2	-0.02	0.04	-0.48	0.634	0.817
dx_AD	Astro	MTA3	-0.03	0.03	-1.21	0.225	0.473
dx_AD	EN_L2_3_IT	MTA3	0.05	0.03	1.62	0.106	0.353
dx_AD	EN_L3_5_IT_1	MTA3	0.02	0.04	0.41	0.681	0.885
dx_AD	EN_L3_5_IT_2	MTA3	0.03	0.03	1.00	0.316	0.634
dx_AD	EN_L3_5_IT_3	MTA3	0.03	0.03	0.91	0.361	0.63
dx_AD	EN_L5_6_NP	MTA3	-0.04	0.05	-0.95	0.34	0.85
dx_AD	EN_L5_ET	MTA3	0.52	0.28	1.87	0.061	0.956
dx_AD	EN_L6B	MTA3	-0.03	0.04	-0.66	0.508	0.831
dx_AD	EN_L6_CT	MTA3	0.03	0.04	0.68	0.499	0.841
dx_AD	EN_L6_IT_1	MTA3	0.01	0.04	0.21	0.831	0.964
dx_AD	EN_L6_IT_2	MTA3	0.07	0.05	1.47	0.143	0.729
dx_AD	Endo	MTA3	-0.06	0.10	-0.54	0.592	0.935
dx_AD	IN_ADARB2	MTA3	-0.02	0.04	-0.35	0.728	0.937
dx_AD	IN_LAMP5_LHX6	MTA3	0.08	0.04	1.73	0.0843	0.559
dx_AD	IN_LAMP5_RELN	MTA3	-0.01	0.04	-0.17	0.864	0.979
dx_AD	IN_PVALB	MTA3	0.02	0.03	0.70	0.485	0.888
dx_AD	IN_PVALB_CHC	MTA3	-0.06	0.06	-1.02	0.306	0.816
dx_AD	IN_SST	MTA3	0.05	0.04	1.49	0.135	0.587
dx_AD	IN_VIP	MTA3	0.05	0.03	1.69	0.0919	0.379
dx_AD	Micro	MTA3	0.00	0.04	0.10	0.92	0.974
dx_AD	OPC	MTA3	0.04	0.02	1.70	0.089	0.622
dx_AD	Oligo	MTA3	0.01	0.03	0.52	0.606	0.798
dx_AD	PC	MTA3	-0.19	0.10	-1.98	0.0473	0.979
dx_AD	PVM	MTA3	-0.53	0.53	-0.99	0.321	0.909
dx_AD	SMC	MTA3	-0.27	0.74	-0.37	0.713	0.995
dx_AD	VLMC	MTA3	0.15	0.08	1.77	0.0769	0.353
dx_AD	Astro	MTARC2	0.09	0.05	1.70	0.0892	0.279
dx_AD	EN_L2_3_IT	MTARC2	-0.00	0.03	-0.08	0.935	0.975
dx_AD	EN_L3_5_IT_1	MTARC2	0.08	0.05	1.47	0.142	0.461
dx_AD	EN_L3_5_IT_2	MTARC2	0.08	0.04	1.79	0.0733	0.308
dx_AD	EN_L3_5_IT_3	MTARC2	0.11	0.04	2.56	0.0105	0.081
dx_AD	EN_L5_6_NP	MTARC2	0.08	0.08	0.91	0.363	0.866
dx_AD	EN_L5_ET	MTARC2	0.59	0.60	1.00	0.319	0.999
dx_AD	EN_L6B	MTARC2	0.21	0.08	2.48	0.013	0.178
dx_AD	EN_L6_CT	MTARC2	-0.02	0.07	-0.32	0.749	0.938
dx_AD	EN_L6_IT_1	MTARC2	0.06	0.06	0.97	0.332	0.774
dx_AD	EN_L6_IT_2	MTARC2	0.18	0.08	2.15	0.0318	0.511
dx_AD	Endo	MTARC2	0.11	0.27	0.42	0.676	0.952
dx_AD	IN_ADARB2	MTARC2	0.03	0.09	0.32	0.749	0.943
dx_AD	IN_LAMP5_LHX6	MTARC2	0.26	0.10	2.48	0.013	0.272
dx_AD	IN_PVALB	MTARC2	0.11	0.05	2.20	0.0278	0.367
dx_AD	IN_PVALB_CHC	MTARC2	0.40	0.45	0.89	0.372	0.85
dx_AD	IN_SST	MTARC2	0.04	0.09	0.49	0.626	0.902
dx_AD	IN_VIP	MTARC2	0.11	0.06	1.91	0.0565	0.303
dx_AD	OPC	MTARC2	0.05	0.06	0.79	0.427	0.853
dx_AD	Oligo	MTARC2	-0.03	0.08	-0.44	0.662	0.834
dx_AD	PC	MTARC2	-0.07	0.30	-0.23	0.817	0.999
dx_AD	Astro	MTBP	-0.07	0.06	-1.31	0.189	0.43
dx_AD	EN_L2_3_IT	MTBP	-0.10	0.05	-2.14	0.0325	0.19
dx_AD	EN_L3_5_IT_1	MTBP	-0.02	0.06	-0.34	0.734	0.905
dx_AD	EN_L3_5_IT_2	MTBP	0.01	0.05	0.16	0.871	0.955
dx_AD	EN_L3_5_IT_3	MTBP	0.04	0.04	0.87	0.385	0.652
dx_AD	EN_L5_6_NP	MTBP	-0.18	0.11	-1.62	0.105	0.691
dx_AD	EN_L6B	MTBP	-0.03	0.10	-0.29	0.775	0.938
dx_AD	EN_L6_CT	MTBP	-0.01	0.08	-0.06	0.95	0.985
dx_AD	EN_L6_IT_1	MTBP	-0.10	0.08	-1.25	0.213	0.685
dx_AD	EN_L6_IT_2	MTBP	0.00	0.08	0.06	0.951	0.994
dx_AD	IN_ADARB2	MTBP	0.13	0.08	1.63	0.104	0.576
dx_AD	IN_LAMP5_LHX6	MTBP	-0.03	0.10	-0.30	0.767	0.961
dx_AD	IN_LAMP5_RELN	MTBP	-0.23	0.09	-2.60	0.00946	0.228
dx_AD	IN_PVALB	MTBP	-0.10	0.06	-1.60	0.11	0.602
dx_AD	IN_PVALB_CHC	MTBP	-0.16	0.13	-1.23	0.219	0.746
dx_AD	IN_SST	MTBP	-0.08	0.08	-0.94	0.346	0.775
dx_AD	IN_VIP	MTBP	0.04	0.07	0.53	0.598	0.834
dx_AD	Micro	MTBP	-0.08	0.08	-0.98	0.328	0.647
dx_AD	OPC	MTBP	-0.24	0.07	-3.26	0.0011	0.157
dx_AD	Oligo	MTBP	-0.03	0.05	-0.66	0.51	0.734
dx_AD	PC	MTBP	-0.05	0.36	-0.15	0.88	0.999
dx_AD	Astro	MTCH1	-0.07	0.05	-1.35	0.176	0.41
dx_AD	EN_L2_3_IT	MTCH1	0.12	0.04	2.74	0.0062	0.0756
dx_AD	EN_L3_5_IT_1	MTCH1	0.18	0.05	3.22	0.0013	0.0378
dx_AD	EN_L3_5_IT_2	MTCH1	0.16	0.05	3.19	0.00142	0.0273
dx_AD	EN_L3_5_IT_3	MTCH1	0.10	0.04	2.23	0.0258	0.141
dx_AD	EN_L5_6_NP	MTCH1	0.06	0.06	0.99	0.322	0.847
dx_AD	EN_L5_ET	MTCH1	0.37	0.44	0.84	0.403	0.999
dx_AD	EN_L6B	MTCH1	0.13	0.06	2.08	0.0372	0.295
dx_AD	EN_L6_CT	MTCH1	0.10	0.06	1.61	0.106	0.469
dx_AD	EN_L6_IT_1	MTCH1	0.10	0.06	1.56	0.118	0.567
dx_AD	EN_L6_IT_2	MTCH1	0.04	0.07	0.56	0.577	0.941
dx_AD	Endo	MTCH1	0.11	0.10	1.09	0.277	0.814
dx_AD	IN_ADARB2	MTCH1	-0.02	0.06	-0.30	0.766	0.948
dx_AD	IN_LAMP5_LHX6	MTCH1	0.08	0.07	1.16	0.246	0.769
dx_AD	IN_LAMP5_RELN	MTCH1	0.04	0.06	0.64	0.521	0.905
dx_AD	IN_PVALB	MTCH1	-0.03	0.05	-0.58	0.561	0.91
dx_AD	IN_PVALB_CHC	MTCH1	0.14	0.08	1.73	0.0833	0.552
dx_AD	IN_SST	MTCH1	0.04	0.05	0.69	0.492	0.849
dx_AD	IN_VIP	MTCH1	0.03	0.04	0.74	0.46	0.75
dx_AD	Micro	MTCH1	-0.17	0.05	-3.07	0.00212	0.0341
dx_AD	OPC	MTCH1	-0.07	0.04	-1.64	0.101	0.633
dx_AD	Oligo	MTCH1	-0.03	0.03	-0.88	0.378	0.627
dx_AD	PC	MTCH1	0.01	0.11	0.09	0.924	0.999
dx_AD	PVM	MTCH1	-0.10	0.16	-0.63	0.526	0.96
dx_AD	VLMC	MTCH1	0.04	0.11	0.37	0.712	0.897
dx_AD	Astro	MTCH2	-0.02	0.04	-0.57	0.569	0.773
dx_AD	EN_L2_3_IT	MTCH2	-0.01	0.03	-0.22	0.824	0.927
dx_AD	EN_L3_5_IT_1	MTCH2	0.02	0.05	0.43	0.665	0.878
dx_AD	EN_L3_5_IT_2	MTCH2	-0.04	0.04	-0.95	0.342	0.656
dx_AD	EN_L3_5_IT_3	MTCH2	-0.02	0.04	-0.37	0.711	0.869
dx_AD	EN_L5_6_NP	MTCH2	-0.09	0.07	-1.26	0.208	0.791
dx_AD	EN_L5_ET	MTCH2	-0.79	0.47	-1.67	0.0955	0.999
dx_AD	EN_L6B	MTCH2	-0.10	0.06	-1.60	0.109	0.472
dx_AD	EN_L6_CT	MTCH2	-0.10	0.06	-1.68	0.0932	0.441
dx_AD	EN_L6_IT_1	MTCH2	-0.09	0.06	-1.60	0.11	0.553
dx_AD	EN_L6_IT_2	MTCH2	-0.00	0.07	-0.01	0.994	0.999
dx_AD	Endo	MTCH2	-0.40	0.29	-1.38	0.168	0.733
dx_AD	IN_ADARB2	MTCH2	0.01	0.06	0.13	0.897	0.983
dx_AD	IN_LAMP5_LHX6	MTCH2	-0.07	0.07	-0.97	0.331	0.818
dx_AD	IN_LAMP5_RELN	MTCH2	-0.02	0.06	-0.35	0.724	0.957
dx_AD	IN_PVALB	MTCH2	-0.01	0.04	-0.17	0.866	0.98
dx_AD	IN_PVALB_CHC	MTCH2	-0.01	0.07	-0.14	0.887	0.983
dx_AD	IN_SST	MTCH2	-0.03	0.06	-0.50	0.62	0.9
dx_AD	IN_VIP	MTCH2	0.03	0.04	0.73	0.467	0.755
dx_AD	Micro	MTCH2	0.04	0.05	0.84	0.401	0.708
dx_AD	OPC	MTCH2	-0.11	0.04	-2.60	0.00941	0.338
dx_AD	Oligo	MTCH2	-0.04	0.03	-1.33	0.184	0.425
dx_AD	PC	MTCH2	0.15	0.34	0.44	0.66	0.996
dx_AD	Astro	MTCL1	0.04	0.07	0.59	0.558	0.765
dx_AD	EN_L2_3_IT	MTCL1	-0.03	0.04	-0.93	0.352	0.636
dx_AD	EN_L3_5_IT_1	MTCL1	-0.04	0.04	-0.85	0.397	0.718
dx_AD	EN_L3_5_IT_2	MTCL1	-0.12	0.04	-2.70	0.00699	0.0794
dx_AD	EN_L3_5_IT_3	MTCL1	-0.09	0.04	-2.24	0.0254	0.139
dx_AD	EN_L5_6_NP	MTCL1	-0.01	0.09	-0.06	0.952	0.992
dx_AD	EN_L5_ET	MTCL1	-0.35	0.36	-0.98	0.329	0.999
dx_AD	EN_L6B	MTCL1	-0.06	0.07	-0.90	0.367	0.742
dx_AD	EN_L6_CT	MTCL1	-0.06	0.07	-0.89	0.374	0.764
dx_AD	EN_L6_IT_1	MTCL1	0.01	0.05	0.17	0.866	0.974
dx_AD	EN_L6_IT_2	MTCL1	-0.04	0.06	-0.74	0.461	0.917
dx_AD	IN_ADARB2	MTCL1	0.03	0.05	0.58	0.563	0.883
dx_AD	IN_LAMP5_LHX6	MTCL1	0.09	0.06	1.48	0.139	0.655
dx_AD	IN_LAMP5_RELN	MTCL1	0.04	0.06	0.66	0.51	0.9
dx_AD	IN_PVALB	MTCL1	-0.02	0.03	-0.68	0.495	0.892
dx_AD	IN_PVALB_CHC	MTCL1	0.04	0.06	0.78	0.438	0.877
dx_AD	IN_SST	MTCL1	-0.00	0.04	-0.03	0.978	0.996
dx_AD	IN_VIP	MTCL1	-0.01	0.03	-0.28	0.783	0.92
dx_AD	Micro	MTCL1	0.32	0.11	2.95	0.00323	0.0446
dx_AD	OPC	MTCL1	0.02	0.04	0.64	0.521	0.887
dx_AD	Oligo	MTCL1	0.02	0.05	0.47	0.639	0.82
dx_AD	Astro	MTCP1	-0.16	0.09	-1.71	0.0877	0.276
dx_AD	EN_L2_3_IT	MTCP1	-0.20	0.10	-1.92	0.0551	0.252
dx_AD	EN_L3_5_IT_1	MTCP1	-0.08	0.11	-0.71	0.479	0.776
dx_AD	EN_L3_5_IT_2	MTCP1	-0.10	0.10	-0.98	0.329	0.644
dx_AD	EN_L3_5_IT_3	MTCP1	-0.15	0.10	-1.48	0.139	0.379
dx_AD	EN_L5_6_NP	MTCP1	0.02	0.14	0.12	0.901	0.99
dx_AD	EN_L5_ET	MTCP1	-1.05	0.64	-1.66	0.0973	0.999
dx_AD	EN_L6B	MTCP1	0.13	0.13	0.95	0.344	0.726
dx_AD	EN_L6_CT	MTCP1	-0.04	0.13	-0.35	0.724	0.93
dx_AD	EN_L6_IT_1	MTCP1	0.07	0.12	0.61	0.541	0.88
dx_AD	EN_L6_IT_2	MTCP1	-0.06	0.14	-0.43	0.666	0.958
dx_AD	IN_ADARB2	MTCP1	-0.14	0.11	-1.23	0.218	0.696
dx_AD	IN_LAMP5_LHX6	MTCP1	0.05	0.13	0.35	0.725	0.947
dx_AD	IN_LAMP5_RELN	MTCP1	-0.16	0.11	-1.43	0.154	0.671
dx_AD	IN_PVALB	MTCP1	-0.14	0.11	-1.32	0.187	0.709
dx_AD	IN_PVALB_CHC	MTCP1	0.09	0.13	0.70	0.483	0.892
dx_AD	IN_SST	MTCP1	-0.08	0.11	-0.71	0.477	0.839
dx_AD	IN_VIP	MTCP1	-0.22	0.10	-2.13	0.0332	0.239
dx_AD	Micro	MTCP1	-0.07	0.11	-0.61	0.539	0.807
dx_AD	OPC	MTCP1	-0.14	0.09	-1.49	0.137	0.669
dx_AD	Oligo	MTCP1	-0.11	0.08	-1.28	0.2	0.445
dx_AD	PC	MTCP1	-0.93	0.53	-1.76	0.0789	0.979
dx_AD	Adaptive	MTDH	-0.09	0.17	-0.51	0.611	0.946
dx_AD	Astro	MTDH	-0.03	0.03	-0.98	0.325	0.581
dx_AD	EN_L2_3_IT	MTDH	0.03	0.02	1.36	0.173	0.452
dx_AD	EN_L3_5_IT_1	MTDH	0.00	0.03	0.03	0.976	0.993
dx_AD	EN_L3_5_IT_2	MTDH	0.02	0.03	0.84	0.398	0.7
dx_AD	EN_L3_5_IT_3	MTDH	0.05	0.03	2.01	0.0442	0.195
dx_AD	EN_L5_6_NP	MTDH	-0.02	0.04	-0.37	0.714	0.959
dx_AD	EN_L5_ET	MTDH	-0.17	0.32	-0.55	0.585	0.999
dx_AD	EN_L6B	MTDH	0.01	0.04	0.14	0.887	0.972
dx_AD	EN_L6_CT	MTDH	0.06	0.04	1.56	0.118	0.492
dx_AD	EN_L6_IT_1	MTDH	0.00	0.03	0.12	0.903	0.981
dx_AD	EN_L6_IT_2	MTDH	0.03	0.05	0.73	0.465	0.917
dx_AD	Endo	MTDH	-0.02	0.08	-0.22	0.826	0.985
dx_AD	IN_ADARB2	MTDH	0.03	0.04	0.74	0.461	0.85
dx_AD	IN_LAMP5_LHX6	MTDH	0.06	0.04	1.49	0.136	0.655
dx_AD	IN_LAMP5_RELN	MTDH	0.01	0.04	0.39	0.698	0.95
dx_AD	IN_PVALB	MTDH	0.05	0.03	1.81	0.07	0.515
dx_AD	IN_PVALB_CHC	MTDH	0.01	0.05	0.27	0.79	0.968
dx_AD	IN_SST	MTDH	0.07	0.03	2.35	0.019	0.287
dx_AD	IN_VIP	MTDH	0.00	0.02	0.20	0.843	0.944
dx_AD	Micro	MTDH	0.06	0.03	1.90	0.057	0.26
dx_AD	OPC	MTDH	0.00	0.02	0.15	0.88	0.981
dx_AD	Oligo	MTDH	0.01	0.02	0.65	0.514	0.737
dx_AD	PC	MTDH	-0.20	0.07	-2.83	0.00459	0.783
dx_AD	PVM	MTDH	0.03	0.12	0.23	0.815	0.979
dx_AD	SMC	MTDH	0.10	0.20	0.51	0.613	0.973
dx_AD	VLMC	MTDH	-0.01	0.09	-0.06	0.952	0.983
dx_AD	Astro	MTERF1	0.02	0.05	0.28	0.78	0.898
dx_AD	EN_L2_3_IT	MTERF1	-0.03	0.06	-0.44	0.661	0.844
dx_AD	EN_L3_5_IT_1	MTERF1	0.01	0.07	0.15	0.878	0.96
dx_AD	EN_L3_5_IT_2	MTERF1	0.09	0.07	1.30	0.192	0.505
dx_AD	EN_L3_5_IT_3	MTERF1	-0.01	0.07	-0.08	0.933	0.974
dx_AD	EN_L5_6_NP	MTERF1	-0.02	0.08	-0.23	0.818	0.977
dx_AD	EN_L5_ET	MTERF1	-0.71	0.39	-1.83	0.0673	0.956
dx_AD	EN_L6B	MTERF1	-0.09	0.08	-1.10	0.27	0.668
dx_AD	EN_L6_CT	MTERF1	-0.05	0.07	-0.70	0.484	0.834
dx_AD	EN_L6_IT_1	MTERF1	-0.08	0.07	-1.05	0.293	0.751
dx_AD	EN_L6_IT_2	MTERF1	-0.03	0.09	-0.30	0.766	0.974
dx_AD	Endo	MTERF1	-0.13	0.34	-0.40	0.691	0.958
dx_AD	IN_ADARB2	MTERF1	-0.06	0.09	-0.65	0.513	0.868
dx_AD	IN_LAMP5_LHX6	MTERF1	-0.09	0.11	-0.82	0.411	0.859
dx_AD	IN_LAMP5_RELN	MTERF1	-0.00	0.09	-0.02	0.983	0.997
dx_AD	IN_PVALB	MTERF1	-0.01	0.07	-0.17	0.867	0.98
dx_AD	IN_PVALB_CHC	MTERF1	-0.21	0.09	-2.18	0.0292	0.374
dx_AD	IN_SST	MTERF1	-0.02	0.08	-0.27	0.786	0.953
dx_AD	IN_VIP	MTERF1	0.01	0.07	0.19	0.85	0.947
dx_AD	Micro	MTERF1	-0.11	0.07	-1.67	0.0954	0.349
dx_AD	OPC	MTERF1	0.01	0.04	0.28	0.779	0.957
dx_AD	Oligo	MTERF1	0.01	0.04	0.32	0.749	0.884
dx_AD	PC	MTERF1	-0.01	0.35	-0.04	0.971	1
dx_AD	VLMC	MTERF1	-0.01	0.13	-0.08	0.939	0.978
dx_AD	Astro	MTERF2	0.03	0.04	0.75	0.455	0.69
dx_AD	EN_L2_3_IT	MTERF2	0.00	0.04	0.02	0.982	0.993
dx_AD	EN_L3_5_IT_1	MTERF2	-0.02	0.07	-0.28	0.779	0.922
dx_AD	EN_L3_5_IT_2	MTERF2	0.10	0.05	1.96	0.05	0.25
dx_AD	EN_L3_5_IT_3	MTERF2	0.10	0.05	1.91	0.0558	0.224
dx_AD	EN_L5_6_NP	MTERF2	-0.08	0.08	-0.98	0.326	0.847
dx_AD	EN_L6B	MTERF2	-0.07	0.08	-0.88	0.381	0.753
dx_AD	EN_L6_CT	MTERF2	0.04	0.07	0.53	0.599	0.882
dx_AD	EN_L6_IT_1	MTERF2	-0.02	0.07	-0.24	0.813	0.96
dx_AD	EN_L6_IT_2	MTERF2	0.13	0.09	1.44	0.149	0.732
dx_AD	IN_ADARB2	MTERF2	-0.02	0.07	-0.31	0.754	0.945
dx_AD	IN_LAMP5_LHX6	MTERF2	0.04	0.09	0.48	0.634	0.927
dx_AD	IN_LAMP5_RELN	MTERF2	0.03	0.07	0.38	0.701	0.951
dx_AD	IN_PVALB	MTERF2	0.04	0.05	0.80	0.425	0.865
dx_AD	IN_PVALB_CHC	MTERF2	0.06	0.08	0.77	0.442	0.878
dx_AD	IN_SST	MTERF2	-0.01	0.06	-0.13	0.896	0.98
dx_AD	IN_VIP	MTERF2	0.05	0.04	1.17	0.242	0.571
dx_AD	Micro	MTERF2	-0.04	0.08	-0.56	0.574	0.829
dx_AD	OPC	MTERF2	-0.02	0.04	-0.53	0.599	0.912
dx_AD	Oligo	MTERF2	-0.06	0.03	-1.69	0.0912	0.285
dx_AD	Astro	MTERF3	-0.04	0.05	-0.79	0.427	0.668
dx_AD	EN_L2_3_IT	MTERF3	0.03	0.04	0.82	0.409	0.684
dx_AD	EN_L3_5_IT_1	MTERF3	-0.04	0.08	-0.52	0.604	0.845
dx_AD	EN_L3_5_IT_2	MTERF3	-0.01	0.06	-0.22	0.824	0.934
dx_AD	EN_L3_5_IT_3	MTERF3	0.01	0.06	0.12	0.905	0.964
dx_AD	EN_L5_6_NP	MTERF3	-0.10	0.10	-0.97	0.332	0.847
dx_AD	EN_L6B	MTERF3	0.22	0.10	2.26	0.0236	0.24
dx_AD	EN_L6_CT	MTERF3	-0.04	0.09	-0.51	0.612	0.887
dx_AD	EN_L6_IT_1	MTERF3	0.02	0.08	0.27	0.786	0.956
dx_AD	EN_L6_IT_2	MTERF3	-0.14	0.11	-1.25	0.212	0.785
dx_AD	IN_ADARB2	MTERF3	-0.05	0.08	-0.61	0.542	0.876
dx_AD	IN_LAMP5_LHX6	MTERF3	-0.08	0.10	-0.82	0.41	0.859
dx_AD	IN_LAMP5_RELN	MTERF3	0.07	0.09	0.75	0.456	0.88
dx_AD	IN_PVALB	MTERF3	0.02	0.06	0.35	0.725	0.952
dx_AD	IN_PVALB_CHC	MTERF3	-0.13	0.11	-1.20	0.23	0.757
dx_AD	IN_SST	MTERF3	-0.04	0.08	-0.52	0.601	0.893
dx_AD	IN_VIP	MTERF3	0.03	0.06	0.43	0.666	0.867
dx_AD	Micro	MTERF3	-0.07	0.07	-1.06	0.288	0.612
dx_AD	OPC	MTERF3	-0.08	0.06	-1.28	0.2	0.722
dx_AD	Oligo	MTERF3	-0.06	0.04	-1.49	0.136	0.358
dx_AD	Astro	MTERF4	-0.01	0.03	-0.38	0.705	0.858
dx_AD	EN_L2_3_IT	MTERF4	-0.02	0.04	-0.47	0.64	0.833
dx_AD	EN_L3_5_IT_1	MTERF4	0.00	0.05	0.00	0.997	0.999
dx_AD	EN_L3_5_IT_2	MTERF4	0.03	0.04	0.67	0.501	0.776
dx_AD	EN_L3_5_IT_3	MTERF4	0.04	0.04	1.14	0.252	0.524
dx_AD	EN_L5_6_NP	MTERF4	-0.10	0.07	-1.48	0.14	0.733
dx_AD	EN_L5_ET	MTERF4	0.53	0.50	1.05	0.292	0.999
dx_AD	EN_L6B	MTERF4	-0.06	0.06	-1.02	0.307	0.7
dx_AD	EN_L6_CT	MTERF4	-0.06	0.05	-1.14	0.253	0.663
dx_AD	EN_L6_IT_1	MTERF4	0.03	0.06	0.47	0.639	0.915
dx_AD	EN_L6_IT_2	MTERF4	0.05	0.07	0.74	0.462	0.917
dx_AD	Endo	MTERF4	-0.36	0.24	-1.49	0.137	0.708
dx_AD	IN_ADARB2	MTERF4	-0.00	0.06	-0.07	0.946	0.993
dx_AD	IN_LAMP5_LHX6	MTERF4	-0.04	0.06	-0.65	0.515	0.895
dx_AD	IN_LAMP5_RELN	MTERF4	-0.03	0.06	-0.58	0.564	0.916
dx_AD	IN_PVALB	MTERF4	0.01	0.04	0.18	0.857	0.978
dx_AD	IN_PVALB_CHC	MTERF4	-0.08	0.07	-1.11	0.269	0.789
dx_AD	IN_SST	MTERF4	-0.01	0.05	-0.28	0.779	0.951
dx_AD	IN_VIP	MTERF4	-0.01	0.04	-0.37	0.709	0.887
dx_AD	Micro	MTERF4	0.02	0.05	0.36	0.722	0.898
dx_AD	OPC	MTERF4	0.01	0.04	0.35	0.73	0.949
dx_AD	Oligo	MTERF4	0.05	0.03	1.91	0.0568	0.218
dx_AD	PC	MTERF4	0.46	0.36	1.30	0.193	0.979
dx_AD	VLMC	MTERF4	0.10	0.14	0.76	0.448	0.75
dx_AD	Astro	MTF1	0.05	0.04	1.24	0.213	0.46
dx_AD	EN_L2_3_IT	MTF1	0.04	0.04	0.95	0.342	0.627
dx_AD	EN_L3_5_IT_1	MTF1	0.01	0.07	0.20	0.838	0.946
dx_AD	EN_L3_5_IT_2	MTF1	0.01	0.05	0.13	0.897	0.963
dx_AD	EN_L3_5_IT_3	MTF1	0.05	0.04	1.18	0.24	0.511
dx_AD	EN_L5_6_NP	MTF1	0.02	0.10	0.17	0.864	0.984
dx_AD	EN_L6B	MTF1	-0.03	0.08	-0.41	0.685	0.909
dx_AD	EN_L6_CT	MTF1	0.05	0.08	0.67	0.505	0.843
dx_AD	EN_L6_IT_1	MTF1	-0.11	0.07	-1.53	0.126	0.577
dx_AD	EN_L6_IT_2	MTF1	-0.04	0.10	-0.41	0.684	0.959
dx_AD	IN_ADARB2	MTF1	-0.00	0.08	-0.00	0.999	1
dx_AD	IN_LAMP5_LHX6	MTF1	0.06	0.08	0.70	0.486	0.885
dx_AD	IN_LAMP5_RELN	MTF1	-0.03	0.07	-0.43	0.666	0.943
dx_AD	IN_PVALB	MTF1	-0.01	0.06	-0.26	0.793	0.969
dx_AD	IN_PVALB_CHC	MTF1	-0.02	0.10	-0.18	0.861	0.98
dx_AD	IN_SST	MTF1	-0.02	0.07	-0.25	0.8	0.957
dx_AD	IN_VIP	MTF1	0.10	0.05	1.96	0.0495	0.285
dx_AD	Micro	MTF1	-0.01	0.07	-0.16	0.874	0.956
dx_AD	OPC	MTF1	-0.01	0.06	-0.23	0.819	0.966
dx_AD	Oligo	MTF1	-0.05	0.03	-1.77	0.0768	0.26
dx_AD	Adaptive	MTF2	-0.12	0.20	-0.57	0.571	0.946
dx_AD	Astro	MTF2	-0.12	0.04	-3.19	0.00144	0.0212
dx_AD	EN_L2_3_IT	MTF2	-0.06	0.03	-1.93	0.0536	0.248
dx_AD	EN_L3_5_IT_1	MTF2	0.01	0.04	0.23	0.814	0.936
dx_AD	EN_L3_5_IT_2	MTF2	-0.03	0.04	-0.85	0.395	0.698
dx_AD	EN_L3_5_IT_3	MTF2	-0.06	0.04	-1.58	0.114	0.34
dx_AD	EN_L5_6_NP	MTF2	-0.08	0.06	-1.30	0.193	0.777
dx_AD	EN_L5_ET	MTF2	-0.20	0.34	-0.59	0.557	0.999
dx_AD	EN_L6B	MTF2	-0.08	0.06	-1.43	0.153	0.535
dx_AD	EN_L6_CT	MTF2	-0.08	0.05	-1.70	0.0897	0.434
dx_AD	EN_L6_IT_1	MTF2	-0.04	0.05	-0.89	0.375	0.803
dx_AD	EN_L6_IT_2	MTF2	-0.01	0.06	-0.11	0.912	0.989
dx_AD	Endo	MTF2	-0.07	0.10	-0.67	0.5	0.912
dx_AD	IN_ADARB2	MTF2	-0.03	0.05	-0.60	0.546	0.876
dx_AD	IN_LAMP5_LHX6	MTF2	0.03	0.06	0.58	0.563	0.909
dx_AD	IN_LAMP5_RELN	MTF2	0.04	0.05	0.76	0.447	0.877
dx_AD	IN_PVALB	MTF2	0.01	0.04	0.17	0.863	0.979
dx_AD	IN_PVALB_CHC	MTF2	0.05	0.06	0.86	0.391	0.857
dx_AD	IN_SST	MTF2	0.02	0.05	0.40	0.69	0.924
dx_AD	IN_VIP	MTF2	0.02	0.04	0.45	0.653	0.86
dx_AD	Micro	MTF2	0.05	0.04	1.38	0.168	0.468
dx_AD	OPC	MTF2	-0.02	0.03	-0.63	0.528	0.889
dx_AD	Oligo	MTF2	-0.02	0.03	-0.86	0.391	0.638
dx_AD	PC	MTF2	0.17	0.10	1.62	0.105	0.979
dx_AD	PVM	MTF2	0.14	0.13	1.14	0.256	0.89
dx_AD	VLMC	MTF2	0.05	0.10	0.51	0.613	0.848
dx_AD	Astro	MTFMT	-0.09	0.05	-1.99	0.0463	0.19
dx_AD	EN_L2_3_IT	MTFMT	-0.11	0.04	-3.07	0.00216	0.0414
dx_AD	EN_L3_5_IT_1	MTFMT	-0.07	0.06	-1.07	0.283	0.627
dx_AD	EN_L3_5_IT_2	MTFMT	-0.11	0.05	-2.29	0.022	0.157
dx_AD	EN_L3_5_IT_3	MTFMT	-0.17	0.05	-3.47	0.000511	0.0101
dx_AD	EN_L5_6_NP	MTFMT	-0.21	0.08	-2.79	0.00524	0.345
dx_AD	EN_L5_ET	MTFMT	-0.30	0.44	-0.68	0.498	0.999
dx_AD	EN_L6B	MTFMT	-0.07	0.07	-0.99	0.32	0.707
dx_AD	EN_L6_CT	MTFMT	-0.15	0.07	-2.09	0.0368	0.275
dx_AD	EN_L6_IT_1	MTFMT	-0.13	0.06	-2.17	0.03	0.332
dx_AD	EN_L6_IT_2	MTFMT	-0.02	0.08	-0.20	0.843	0.979
dx_AD	Endo	MTFMT	0.02	0.34	0.07	0.948	0.996
dx_AD	IN_ADARB2	MTFMT	-0.13	0.06	-2.03	0.042	0.438
dx_AD	IN_LAMP5_LHX6	MTFMT	-0.05	0.08	-0.64	0.519	0.896
dx_AD	IN_LAMP5_RELN	MTFMT	-0.10	0.06	-1.54	0.124	0.629
dx_AD	IN_PVALB	MTFMT	-0.09	0.04	-2.31	0.021	0.32
dx_AD	IN_PVALB_CHC	MTFMT	-0.11	0.08	-1.39	0.165	0.691
dx_AD	IN_SST	MTFMT	-0.10	0.05	-1.90	0.0574	0.439
dx_AD	IN_VIP	MTFMT	-0.07	0.05	-1.61	0.108	0.409
dx_AD	Micro	MTFMT	-0.02	0.06	-0.35	0.73	0.902
dx_AD	OPC	MTFMT	-0.06	0.05	-1.30	0.195	0.72
dx_AD	Oligo	MTFMT	-0.02	0.04	-0.61	0.542	0.756
dx_AD	Adaptive	MTFR1	0.06	0.19	0.34	0.737	0.967
dx_AD	Astro	MTFR1	0.13	0.05	2.70	0.00696	0.0588
dx_AD	EN_L2_3_IT	MTFR1	-0.08	0.05	-1.52	0.128	0.389
dx_AD	EN_L3_5_IT_1	MTFR1	0.03	0.07	0.41	0.681	0.885
dx_AD	EN_L3_5_IT_2	MTFR1	-0.09	0.05	-1.70	0.0889	0.345
dx_AD	EN_L3_5_IT_3	MTFR1	-0.06	0.05	-1.06	0.29	0.564
dx_AD	EN_L5_6_NP	MTFR1	-0.11	0.09	-1.20	0.229	0.808
dx_AD	EN_L5_ET	MTFR1	0.71	0.43	1.67	0.0951	0.999
dx_AD	EN_L6B	MTFR1	0.10	0.09	1.09	0.277	0.674
dx_AD	EN_L6_CT	MTFR1	-0.04	0.09	-0.46	0.648	0.904
dx_AD	EN_L6_IT_1	MTFR1	-0.06	0.07	-0.75	0.455	0.843
dx_AD	EN_L6_IT_2	MTFR1	-0.09	0.12	-0.70	0.483	0.919
dx_AD	Endo	MTFR1	0.19	0.28	0.69	0.489	0.91
dx_AD	IN_ADARB2	MTFR1	-0.05	0.07	-0.65	0.517	0.869
dx_AD	IN_LAMP5_LHX6	MTFR1	0.28	0.08	3.37	0.00075	0.054
dx_AD	IN_LAMP5_RELN	MTFR1	0.04	0.07	0.50	0.618	0.931
dx_AD	IN_PVALB	MTFR1	-0.01	0.05	-0.20	0.838	0.976
dx_AD	IN_PVALB_CHC	MTFR1	0.05	0.09	0.64	0.525	0.906
dx_AD	IN_SST	MTFR1	-0.03	0.07	-0.47	0.64	0.907
dx_AD	IN_VIP	MTFR1	-0.03	0.05	-0.60	0.547	0.803
dx_AD	Micro	MTFR1	0.11	0.06	1.94	0.0524	0.251
dx_AD	OPC	MTFR1	-0.01	0.04	-0.33	0.744	0.952
dx_AD	Oligo	MTFR1	0.03	0.03	0.94	0.347	0.598
dx_AD	PC	MTFR1	0.17	0.13	1.24	0.215	0.979
dx_AD	PVM	MTFR1	-0.10	0.16	-0.62	0.535	0.96
dx_AD	VLMC	MTFR1	0.36	0.14	2.54	0.0111	0.147
dx_AD	Astro	MTFR1L	-0.09	0.05	-1.88	0.0606	0.223
dx_AD	EN_L2_3_IT	MTFR1L	-0.03	0.04	-0.60	0.55	0.779
dx_AD	EN_L3_5_IT_1	MTFR1L	-0.05	0.08	-0.60	0.549	0.817
dx_AD	EN_L3_5_IT_2	MTFR1L	-0.02	0.05	-0.32	0.752	0.907
dx_AD	EN_L3_5_IT_3	MTFR1L	-0.03	0.05	-0.66	0.508	0.745
dx_AD	EN_L5_6_NP	MTFR1L	-0.14	0.10	-1.37	0.17	0.761
dx_AD	EN_L6B	MTFR1L	-0.05	0.09	-0.48	0.633	0.892
dx_AD	EN_L6_CT	MTFR1L	-0.09	0.08	-1.08	0.279	0.69
dx_AD	EN_L6_IT_1	MTFR1L	0.04	0.08	0.53	0.598	0.901
dx_AD	EN_L6_IT_2	MTFR1L	-0.02	0.09	-0.24	0.813	0.976
dx_AD	IN_ADARB2	MTFR1L	0.04	0.08	0.52	0.6	0.897
dx_AD	IN_LAMP5_LHX6	MTFR1L	0.05	0.09	0.59	0.558	0.909
dx_AD	IN_LAMP5_RELN	MTFR1L	-0.09	0.08	-1.06	0.29	0.796
dx_AD	IN_PVALB	MTFR1L	-0.07	0.05	-1.39	0.164	0.682
dx_AD	IN_PVALB_CHC	MTFR1L	-0.19	0.11	-1.79	0.0739	0.533
dx_AD	IN_SST	MTFR1L	-0.10	0.07	-1.55	0.121	0.566
dx_AD	IN_VIP	MTFR1L	-0.05	0.05	-0.97	0.332	0.654
dx_AD	Micro	MTFR1L	-0.04	0.07	-0.51	0.61	0.848
dx_AD	OPC	MTFR1L	-0.05	0.06	-0.76	0.448	0.859
dx_AD	Oligo	MTFR1L	-0.06	0.04	-1.47	0.142	0.366
dx_AD	Astro	MTG1	0.13	0.09	1.48	0.139	0.359
dx_AD	EN_L2_3_IT	MTG1	-0.12	0.08	-1.60	0.11	0.361
dx_AD	EN_L3_5_IT_2	MTG1	-0.07	0.09	-0.82	0.413	0.711
dx_AD	EN_L3_5_IT_3	MTG1	-0.08	0.09	-0.88	0.379	0.647
dx_AD	EN_L6_IT_1	MTG1	-0.19	0.34	-0.55	0.58	0.896
dx_AD	IN_PVALB	MTG1	-0.18	0.09	-2.04	0.0418	0.43
dx_AD	IN_SST	MTG1	0.05	0.11	0.48	0.633	0.905
dx_AD	IN_VIP	MTG1	-0.01	0.09	-0.06	0.955	0.986
dx_AD	Micro	MTG1	-0.45	0.45	-1.01	0.315	0.633
dx_AD	OPC	MTG1	0.01	0.08	0.08	0.935	0.994
dx_AD	Oligo	MTG1	0.05	0.06	0.81	0.417	0.659
dx_AD	Astro	MTG2	-0.04	0.05	-0.94	0.348	0.601
dx_AD	EN_L2_3_IT	MTG2	0.00	0.04	0.02	0.982	0.993
dx_AD	EN_L3_5_IT_1	MTG2	-0.03	0.06	-0.44	0.661	0.876
dx_AD	EN_L3_5_IT_2	MTG2	-0.03	0.05	-0.56	0.574	0.82
dx_AD	EN_L3_5_IT_3	MTG2	-0.00	0.05	-0.03	0.973	0.99
dx_AD	EN_L5_6_NP	MTG2	0.06	0.08	0.70	0.483	0.905
dx_AD	EN_L5_ET	MTG2	-0.36	0.54	-0.68	0.496	0.999
dx_AD	EN_L6B	MTG2	-0.06	0.08	-0.70	0.485	0.819
dx_AD	EN_L6_CT	MTG2	-0.01	0.08	-0.19	0.85	0.965
dx_AD	EN_L6_IT_1	MTG2	-0.07	0.07	-0.96	0.336	0.776
dx_AD	EN_L6_IT_2	MTG2	0.04	0.09	0.40	0.688	0.96
dx_AD	IN_ADARB2	MTG2	-0.04	0.07	-0.51	0.608	0.9
dx_AD	IN_LAMP5_LHX6	MTG2	-0.09	0.09	-0.96	0.337	0.824
dx_AD	IN_LAMP5_RELN	MTG2	-0.04	0.07	-0.61	0.541	0.91
dx_AD	IN_PVALB	MTG2	0.01	0.05	0.11	0.909	0.987
dx_AD	IN_PVALB_CHC	MTG2	-0.06	0.09	-0.61	0.542	0.909
dx_AD	IN_SST	MTG2	-0.02	0.06	-0.34	0.731	0.936
dx_AD	IN_VIP	MTG2	-0.07	0.05	-1.27	0.203	0.53
dx_AD	Micro	MTG2	0.04	0.06	0.77	0.444	0.743
dx_AD	OPC	MTG2	-0.01	0.05	-0.28	0.78	0.957
dx_AD	Oligo	MTG2	0.02	0.03	0.47	0.638	0.819
dx_AD	Astro	MTHFD1	-0.07	0.04	-1.74	0.0817	0.266
dx_AD	EN_L2_3_IT	MTHFD1	0.10	0.04	2.55	0.0109	0.103
dx_AD	EN_L3_5_IT_1	MTHFD1	0.04	0.06	0.64	0.522	0.801
dx_AD	EN_L3_5_IT_2	MTHFD1	-0.04	0.05	-0.82	0.41	0.709
dx_AD	EN_L3_5_IT_3	MTHFD1	-0.03	0.04	-0.87	0.385	0.652
dx_AD	EN_L5_6_NP	MTHFD1	0.06	0.08	0.72	0.472	0.903
dx_AD	EN_L5_ET	MTHFD1	-0.73	0.73	-1.00	0.317	0.999
dx_AD	EN_L6B	MTHFD1	-0.05	0.07	-0.73	0.463	0.804
dx_AD	EN_L6_CT	MTHFD1	-0.01	0.07	-0.17	0.861	0.966
dx_AD	EN_L6_IT_1	MTHFD1	0.07	0.06	1.09	0.276	0.74
dx_AD	EN_L6_IT_2	MTHFD1	-0.00	0.08	-0.05	0.964	0.994
dx_AD	IN_ADARB2	MTHFD1	0.00	0.06	0.03	0.98	0.998
dx_AD	IN_LAMP5_LHX6	MTHFD1	-0.02	0.06	-0.35	0.727	0.947
dx_AD	IN_LAMP5_RELN	MTHFD1	-0.03	0.06	-0.53	0.594	0.925
dx_AD	IN_PVALB	MTHFD1	-0.10	0.05	-2.23	0.0256	0.35
dx_AD	IN_PVALB_CHC	MTHFD1	-0.01	0.10	-0.06	0.953	0.995
dx_AD	IN_SST	MTHFD1	-0.02	0.06	-0.33	0.744	0.94
dx_AD	IN_VIP	MTHFD1	0.02	0.04	0.43	0.67	0.869
dx_AD	Micro	MTHFD1	0.06	0.07	0.97	0.332	0.651
dx_AD	OPC	MTHFD1	-0.05	0.04	-1.17	0.244	0.754
dx_AD	Oligo	MTHFD1	-0.08	0.04	-2.17	0.0302	0.153
dx_AD	Astro	MTHFD1L	0.20	0.05	4.18	2.89e-05	0.00145
dx_AD	EN_L2_3_IT	MTHFD1L	-0.02	0.04	-0.51	0.611	0.815
dx_AD	EN_L3_5_IT_1	MTHFD1L	0.02	0.05	0.38	0.701	0.894
dx_AD	EN_L3_5_IT_2	MTHFD1L	-0.04	0.05	-0.87	0.386	0.692
dx_AD	EN_L3_5_IT_3	MTHFD1L	-0.00	0.04	-0.04	0.968	0.988
dx_AD	EN_L5_6_NP	MTHFD1L	0.04	0.06	0.62	0.533	0.921
dx_AD	EN_L5_ET	MTHFD1L	-0.40	0.41	-0.98	0.328	0.999
dx_AD	EN_L6B	MTHFD1L	-0.14	0.08	-1.68	0.0924	0.441
dx_AD	EN_L6_CT	MTHFD1L	-0.24	0.08	-2.96	0.00303	0.0668
dx_AD	EN_L6_IT_1	MTHFD1L	-0.02	0.06	-0.41	0.683	0.93
dx_AD	EN_L6_IT_2	MTHFD1L	0.01	0.07	0.14	0.892	0.983
dx_AD	Endo	MTHFD1L	0.37	0.16	2.36	0.0182	0.389
dx_AD	IN_ADARB2	MTHFD1L	-0.12	0.06	-2.06	0.039	0.432
dx_AD	IN_LAMP5_LHX6	MTHFD1L	-0.00	0.06	-0.04	0.966	0.997
dx_AD	IN_LAMP5_RELN	MTHFD1L	0.11	0.06	1.92	0.0543	0.49
dx_AD	IN_PVALB	MTHFD1L	0.06	0.04	1.32	0.186	0.709
dx_AD	IN_PVALB_CHC	MTHFD1L	0.01	0.06	0.12	0.906	0.989
dx_AD	IN_SST	MTHFD1L	0.07	0.06	1.23	0.218	0.683
dx_AD	IN_VIP	MTHFD1L	0.00	0.04	0.01	0.995	0.999
dx_AD	Micro	MTHFD1L	0.01	0.04	0.16	0.869	0.955
dx_AD	OPC	MTHFD1L	0.03	0.05	0.62	0.533	0.891
dx_AD	Oligo	MTHFD1L	-0.15	0.07	-2.00	0.045	0.191
dx_AD	PVM	MTHFD1L	-0.05	0.18	-0.29	0.77	0.976
dx_AD	SMC	MTHFD1L	0.19	0.40	0.49	0.627	0.977
dx_AD	VLMC	MTHFD1L	0.22	0.17	1.28	0.201	0.541
dx_AD	Astro	MTHFD2	-0.06	0.12	-0.55	0.584	0.782
dx_AD	EN_L2_3_IT	MTHFD2	-0.11	0.10	-1.10	0.272	0.561
dx_AD	EN_L3_5_IT_2	MTHFD2	0.27	0.41	0.66	0.508	0.781
dx_AD	IN_LAMP5_LHX6	MTHFD2	0.04	0.11	0.35	0.723	0.947
dx_AD	IN_LAMP5_RELN	MTHFD2	0.07	0.11	0.61	0.541	0.91
dx_AD	IN_PVALB	MTHFD2	-0.06	0.12	-0.50	0.614	0.925
dx_AD	IN_SST	MTHFD2	-0.22	0.12	-1.84	0.0659	0.461
dx_AD	IN_VIP	MTHFD2	-0.23	0.10	-2.22	0.0264	0.215
dx_AD	Micro	MTHFD2	0.07	0.08	0.90	0.37	0.685
dx_AD	OPC	MTHFD2	0.02	0.09	0.18	0.859	0.975
dx_AD	Oligo	MTHFD2	0.08	0.09	0.88	0.379	0.628
dx_AD	Astro	MTHFD2L	0.05	0.05	1.00	0.318	0.574
dx_AD	EN_L2_3_IT	MTHFD2L	0.10	0.05	1.90	0.0576	0.258
dx_AD	EN_L3_5_IT_1	MTHFD2L	0.10	0.05	1.98	0.0474	0.274
dx_AD	EN_L3_5_IT_2	MTHFD2L	0.04	0.07	0.66	0.509	0.782
dx_AD	EN_L3_5_IT_3	MTHFD2L	0.07	0.04	1.57	0.117	0.346
dx_AD	EN_L5_6_NP	MTHFD2L	-0.07	0.07	-1.00	0.32	0.847
dx_AD	EN_L5_ET	MTHFD2L	-2.01	0.60	-3.35	0.000823	0.191
dx_AD	EN_L6B	MTHFD2L	0.11	0.10	1.17	0.243	0.647
dx_AD	EN_L6_CT	MTHFD2L	0.10	0.09	1.13	0.26	0.67
dx_AD	EN_L6_IT_1	MTHFD2L	0.32	0.08	4.02	5.79e-05	0.00968
dx_AD	EN_L6_IT_2	MTHFD2L	0.38	0.10	3.77	0.000163	0.0712
dx_AD	Endo	MTHFD2L	-0.12	0.13	-0.95	0.344	0.858
dx_AD	IN_ADARB2	MTHFD2L	-0.04	0.06	-0.70	0.487	0.859
dx_AD	IN_LAMP5_LHX6	MTHFD2L	-0.04	0.08	-0.50	0.618	0.922
dx_AD	IN_LAMP5_RELN	MTHFD2L	0.11	0.07	1.55	0.122	0.625
dx_AD	IN_PVALB	MTHFD2L	0.08	0.05	1.58	0.115	0.613
dx_AD	IN_PVALB_CHC	MTHFD2L	-0.02	0.07	-0.34	0.732	0.962
dx_AD	IN_SST	MTHFD2L	-0.00	0.06	-0.07	0.941	0.988
dx_AD	IN_VIP	MTHFD2L	0.06	0.04	1.64	0.101	0.396
dx_AD	Micro	MTHFD2L	0.01	0.06	0.10	0.924	0.975
dx_AD	OPC	MTHFD2L	-0.05	0.04	-1.32	0.187	0.713
dx_AD	Oligo	MTHFD2L	0.05	0.03	1.64	0.101	0.303
dx_AD	PC	MTHFD2L	-0.10	0.33	-0.31	0.758	0.999
dx_AD	Astro	MTHFR	-0.01	0.05	-0.32	0.747	0.881
dx_AD	EN_L2_3_IT	MTHFR	0.01	0.04	0.12	0.902	0.962
dx_AD	EN_L3_5_IT_1	MTHFR	0.04	0.06	0.65	0.516	0.796
dx_AD	EN_L3_5_IT_2	MTHFR	-0.04	0.05	-0.68	0.495	0.772
dx_AD	EN_L3_5_IT_3	MTHFR	-0.03	0.05	-0.53	0.599	0.805
dx_AD	EN_L5_6_NP	MTHFR	-0.05	0.09	-0.61	0.544	0.925
dx_AD	EN_L6B	MTHFR	-0.04	0.09	-0.42	0.672	0.905
dx_AD	EN_L6_CT	MTHFR	-0.13	0.07	-1.79	0.0731	0.388
dx_AD	EN_L6_IT_1	MTHFR	-0.01	0.07	-0.17	0.866	0.974
dx_AD	EN_L6_IT_2	MTHFR	0.02	0.09	0.27	0.789	0.974
dx_AD	Endo	MTHFR	-0.31	0.28	-1.08	0.279	0.817
dx_AD	IN_ADARB2	MTHFR	-0.02	0.07	-0.21	0.831	0.965
dx_AD	IN_LAMP5_LHX6	MTHFR	0.07	0.09	0.81	0.42	0.864
dx_AD	IN_LAMP5_RELN	MTHFR	-0.03	0.08	-0.40	0.686	0.945
dx_AD	IN_PVALB	MTHFR	0.05	0.05	0.98	0.325	0.816
dx_AD	IN_PVALB_CHC	MTHFR	-0.07	0.09	-0.80	0.421	0.868
dx_AD	IN_SST	MTHFR	-0.08	0.07	-1.24	0.217	0.682
dx_AD	IN_VIP	MTHFR	-0.07	0.05	-1.63	0.103	0.4
dx_AD	Micro	MTHFR	0.00	0.05	0.06	0.955	0.986
dx_AD	OPC	MTHFR	-0.08	0.05	-1.49	0.137	0.669
dx_AD	Oligo	MTHFR	-0.01	0.03	-0.44	0.659	0.832
dx_AD	PC	MTHFR	0.26	0.36	0.73	0.466	0.989
dx_AD	Astro	MTHFS	0.13	0.09	1.44	0.149	0.372
dx_AD	EN_L2_3_IT	MTHFS	0.24	0.08	3.03	0.00242	0.0438
dx_AD	EN_L3_5_IT_2	MTHFS	0.17	0.11	1.52	0.128	0.414
dx_AD	EN_L3_5_IT_3	MTHFS	0.24	0.10	2.40	0.0166	0.107
dx_AD	IN_PVALB	MTHFS	0.16	0.08	1.95	0.0513	0.459
dx_AD	IN_SST	MTHFS	0.21	0.09	2.25	0.0246	0.322
dx_AD	IN_VIP	MTHFS	0.09	0.08	1.07	0.285	0.614
dx_AD	Oligo	MTHFS	0.21	0.08	2.62	0.00881	0.0722
dx_AD	Astro	MTHFSD	0.00	0.04	0.09	0.925	0.968
dx_AD	EN_L2_3_IT	MTHFSD	-0.06	0.06	-1.12	0.262	0.553
dx_AD	EN_L3_5_IT_1	MTHFSD	-0.09	0.09	-0.94	0.346	0.683
dx_AD	EN_L3_5_IT_2	MTHFSD	-0.06	0.07	-0.75	0.454	0.742
dx_AD	EN_L3_5_IT_3	MTHFSD	-0.14	0.07	-2.17	0.0301	0.155
dx_AD	EN_L5_6_NP	MTHFSD	-0.05	0.13	-0.43	0.664	0.949
dx_AD	EN_L6B	MTHFSD	-0.13	0.11	-1.18	0.237	0.64
dx_AD	EN_L6_CT	MTHFSD	0.03	0.10	0.31	0.76	0.941
dx_AD	EN_L6_IT_1	MTHFSD	-0.07	0.09	-0.77	0.441	0.836
dx_AD	EN_L6_IT_2	MTHFSD	-0.09	0.12	-0.81	0.42	0.904
dx_AD	IN_ADARB2	MTHFSD	0.03	0.10	0.27	0.785	0.953
dx_AD	IN_LAMP5_LHX6	MTHFSD	0.13	0.11	1.21	0.228	0.758
dx_AD	IN_LAMP5_RELN	MTHFSD	-0.03	0.10	-0.34	0.732	0.959
dx_AD	IN_PVALB	MTHFSD	0.06	0.07	0.84	0.401	0.857
dx_AD	IN_SST	MTHFSD	0.04	0.09	0.46	0.648	0.91
dx_AD	IN_VIP	MTHFSD	-0.01	0.07	-0.15	0.881	0.958
dx_AD	Micro	MTHFSD	-0.02	0.07	-0.32	0.753	0.91
dx_AD	OPC	MTHFSD	0.02	0.06	0.36	0.721	0.948
dx_AD	Oligo	MTHFSD	0.02	0.04	0.43	0.669	0.838
dx_AD	Astro	MTIF2	0.02	0.04	0.56	0.573	0.776
dx_AD	EN_L2_3_IT	MTIF2	-0.04	0.04	-0.91	0.365	0.648
dx_AD	EN_L3_5_IT_1	MTIF2	0.06	0.07	0.78	0.437	0.746
dx_AD	EN_L3_5_IT_2	MTIF2	0.02	0.06	0.43	0.665	0.866
dx_AD	EN_L3_5_IT_3	MTIF2	-0.06	0.05	-1.14	0.253	0.524
dx_AD	EN_L5_6_NP	MTIF2	-0.15	0.10	-1.51	0.13	0.717
dx_AD	EN_L6B	MTIF2	-0.11	0.11	-0.97	0.333	0.718
dx_AD	EN_L6_CT	MTIF2	-0.08	0.08	-0.97	0.33	0.731
dx_AD	EN_L6_IT_1	MTIF2	0.02	0.08	0.25	0.801	0.957
dx_AD	EN_L6_IT_2	MTIF2	-0.03	0.10	-0.32	0.749	0.973
dx_AD	IN_ADARB2	MTIF2	-0.02	0.09	-0.19	0.85	0.969
dx_AD	IN_LAMP5_LHX6	MTIF2	0.13	0.12	1.13	0.257	0.774
dx_AD	IN_LAMP5_RELN	MTIF2	-0.07	0.09	-0.77	0.443	0.876
dx_AD	IN_PVALB	MTIF2	-0.05	0.05	-0.94	0.349	0.829
dx_AD	IN_PVALB_CHC	MTIF2	0.11	0.12	0.91	0.361	0.842
dx_AD	IN_SST	MTIF2	-0.04	0.08	-0.55	0.579	0.884
dx_AD	IN_VIP	MTIF2	-0.02	0.06	-0.41	0.679	0.873
dx_AD	Micro	MTIF2	-0.03	0.05	-0.48	0.633	0.859
dx_AD	OPC	MTIF2	0.03	0.05	0.59	0.555	0.896
dx_AD	Oligo	MTIF2	-0.00	0.04	-0.09	0.93	0.971
dx_AD	Astro	MTIF3	-0.04	0.03	-1.13	0.259	0.511
dx_AD	EN_L2_3_IT	MTIF3	-0.00	0.04	-0.11	0.914	0.968
dx_AD	EN_L3_5_IT_1	MTIF3	0.10	0.06	1.80	0.0712	0.331
dx_AD	EN_L3_5_IT_2	MTIF3	0.11	0.05	2.18	0.029	0.184
dx_AD	EN_L3_5_IT_3	MTIF3	0.07	0.04	1.66	0.0963	0.309
dx_AD	EN_L5_6_NP	MTIF3	0.05	0.08	0.61	0.545	0.925
dx_AD	EN_L5_ET	MTIF3	-0.05	0.53	-0.10	0.921	0.999
dx_AD	EN_L6B	MTIF3	0.01	0.07	0.10	0.918	0.978
dx_AD	EN_L6_CT	MTIF3	0.02	0.06	0.30	0.76	0.941
dx_AD	EN_L6_IT_1	MTIF3	-0.04	0.07	-0.62	0.537	0.879
dx_AD	EN_L6_IT_2	MTIF3	-0.09	0.08	-1.14	0.255	0.818
dx_AD	Endo	MTIF3	-0.36	0.29	-1.22	0.222	0.781
dx_AD	IN_ADARB2	MTIF3	0.06	0.07	0.86	0.388	0.813
dx_AD	IN_LAMP5_LHX6	MTIF3	-0.06	0.07	-0.77	0.441	0.874
dx_AD	IN_LAMP5_RELN	MTIF3	-0.08	0.06	-1.41	0.159	0.678
dx_AD	IN_PVALB	MTIF3	0.02	0.04	0.47	0.64	0.932
dx_AD	IN_PVALB_CHC	MTIF3	-0.09	0.08	-1.11	0.265	0.788
dx_AD	IN_SST	MTIF3	0.04	0.06	0.67	0.501	0.854
dx_AD	IN_VIP	MTIF3	0.05	0.04	1.16	0.248	0.578
dx_AD	Micro	MTIF3	-0.07	0.05	-1.44	0.151	0.444
dx_AD	OPC	MTIF3	-0.07	0.04	-2.07	0.0389	0.49
dx_AD	Oligo	MTIF3	-0.01	0.03	-0.19	0.849	0.933
dx_AD	PC	MTIF3	0.46	0.49	0.95	0.342	0.979
dx_AD	Astro	MTLN	0.13	0.06	2.03	0.0425	0.18
dx_AD	EN_L2_3_IT	MTLN	0.09	0.05	1.70	0.0892	0.326
dx_AD	EN_L3_5_IT_1	MTLN	0.03	0.08	0.32	0.748	0.911
dx_AD	EN_L3_5_IT_2	MTLN	0.07	0.07	1.00	0.32	0.637
dx_AD	EN_L3_5_IT_3	MTLN	0.04	0.06	0.56	0.577	0.792
dx_AD	EN_L5_6_NP	MTLN	0.01	0.41	0.02	0.984	0.997
dx_AD	EN_L6B	MTLN	0.18	0.11	1.64	0.102	0.461
dx_AD	EN_L6_CT	MTLN	0.09	0.12	0.73	0.463	0.823
dx_AD	EN_L6_IT_1	MTLN	0.06	0.09	0.69	0.493	0.86
dx_AD	EN_L6_IT_2	MTLN	0.13	0.11	1.21	0.226	0.797
dx_AD	IN_ADARB2	MTLN	0.01	0.11	0.13	0.896	0.982
dx_AD	IN_LAMP5_RELN	MTLN	0.10	0.11	0.91	0.362	0.836
dx_AD	IN_PVALB	MTLN	0.06	0.08	0.77	0.441	0.874
dx_AD	IN_SST	MTLN	0.02	0.09	0.24	0.808	0.959
dx_AD	IN_VIP	MTLN	0.02	0.07	0.28	0.78	0.919
dx_AD	Micro	MTLN	-0.07	0.09	-0.75	0.456	0.751
dx_AD	OPC	MTLN	0.03	0.07	0.37	0.711	0.944
dx_AD	Oligo	MTLN	-0.04	0.04	-0.85	0.393	0.64
dx_AD	Astro	MTM1	0.01	0.04	0.27	0.784	0.9
dx_AD	EN_L2_3_IT	MTM1	0.04	0.03	1.58	0.114	0.368
dx_AD	EN_L3_5_IT_1	MTM1	0.04	0.05	0.74	0.46	0.762
dx_AD	EN_L3_5_IT_2	MTM1	0.04	0.04	1.03	0.305	0.624
dx_AD	EN_L3_5_IT_3	MTM1	0.01	0.03	0.39	0.697	0.862
dx_AD	EN_L5_6_NP	MTM1	0.02	0.06	0.28	0.782	0.971
dx_AD	EN_L5_ET	MTM1	-0.13	0.34	-0.38	0.705	0.999
dx_AD	EN_L6B	MTM1	0.13	0.06	2.17	0.0302	0.267
dx_AD	EN_L6_CT	MTM1	0.10	0.06	1.77	0.0765	0.397
dx_AD	EN_L6_IT_1	MTM1	0.06	0.05	1.15	0.252	0.722
dx_AD	EN_L6_IT_2	MTM1	0.14	0.08	1.82	0.0691	0.625
dx_AD	Endo	MTM1	-0.13	0.10	-1.31	0.189	0.757
dx_AD	IN_ADARB2	MTM1	0.10	0.06	1.62	0.105	0.577
dx_AD	IN_LAMP5_LHX6	MTM1	0.04	0.06	0.59	0.555	0.909
dx_AD	IN_LAMP5_RELN	MTM1	0.04	0.05	0.77	0.442	0.876
dx_AD	IN_PVALB	MTM1	-0.01	0.04	-0.38	0.704	0.948
dx_AD	IN_PVALB_CHC	MTM1	-0.06	0.07	-0.93	0.354	0.838
dx_AD	IN_SST	MTM1	-0.01	0.06	-0.23	0.817	0.96
dx_AD	IN_VIP	MTM1	0.09	0.04	2.33	0.02	0.19
dx_AD	Micro	MTM1	0.14	0.05	2.95	0.00314	0.0438
dx_AD	OPC	MTM1	0.10	0.05	2.02	0.0436	0.502
dx_AD	Oligo	MTM1	0.06	0.03	1.82	0.0689	0.244
dx_AD	PC	MTM1	0.15	0.12	1.25	0.211	0.979
dx_AD	PVM	MTM1	0.28	0.13	2.14	0.0321	0.707
dx_AD	VLMC	MTM1	0.14	0.12	1.17	0.241	0.582
dx_AD	Astro	MTMR1	-0.15	0.05	-3.18	0.00146	0.0213
dx_AD	EN_L2_3_IT	MTMR1	-0.05	0.04	-1.18	0.237	0.526
dx_AD	EN_L3_5_IT_1	MTMR1	-0.02	0.05	-0.42	0.672	0.881
dx_AD	EN_L3_5_IT_2	MTMR1	-0.06	0.04	-1.62	0.104	0.373
dx_AD	EN_L3_5_IT_3	MTMR1	-0.05	0.03	-1.43	0.152	0.399
dx_AD	EN_L5_6_NP	MTMR1	-0.18	0.06	-3.20	0.00136	0.236
dx_AD	EN_L5_ET	MTMR1	-0.62	0.39	-1.62	0.105	0.999
dx_AD	EN_L6B	MTMR1	-0.07	0.06	-1.15	0.25	0.653
dx_AD	EN_L6_CT	MTMR1	-0.08	0.06	-1.37	0.17	0.573
dx_AD	EN_L6_IT_1	MTMR1	-0.09	0.06	-1.57	0.117	0.565
dx_AD	EN_L6_IT_2	MTMR1	-0.10	0.08	-1.27	0.204	0.781
dx_AD	Endo	MTMR1	0.00	0.34	0.01	0.994	0.999
dx_AD	IN_ADARB2	MTMR1	0.00	0.06	0.00	0.997	1
dx_AD	IN_LAMP5_LHX6	MTMR1	-0.03	0.05	-0.64	0.523	0.896
dx_AD	IN_LAMP5_RELN	MTMR1	-0.02	0.05	-0.47	0.641	0.938
dx_AD	IN_PVALB	MTMR1	-0.11	0.05	-2.37	0.018	0.297
dx_AD	IN_PVALB_CHC	MTMR1	-0.07	0.06	-1.14	0.253	0.777
dx_AD	IN_SST	MTMR1	-0.06	0.06	-1.05	0.296	0.743
dx_AD	IN_VIP	MTMR1	-0.05	0.04	-1.39	0.165	0.487
dx_AD	Micro	MTMR1	-0.08	0.04	-1.85	0.0643	0.278
dx_AD	OPC	MTMR1	-0.05	0.04	-1.36	0.175	0.705
dx_AD	Oligo	MTMR1	-0.02	0.03	-0.55	0.583	0.784
dx_AD	PC	MTMR1	-0.24	0.33	-0.72	0.469	0.99
dx_AD	VLMC	MTMR1	0.10	0.12	0.85	0.397	0.724
dx_AD	Astro	MTMR10	-0.02	0.04	-0.39	0.695	0.852
dx_AD	EN_L2_3_IT	MTMR10	0.06	0.04	1.71	0.0868	0.322
dx_AD	EN_L3_5_IT_1	MTMR10	0.05	0.07	0.69	0.487	0.781
dx_AD	EN_L3_5_IT_2	MTMR10	0.08	0.04	1.70	0.0893	0.345
dx_AD	EN_L3_5_IT_3	MTMR10	0.11	0.04	2.72	0.00647	0.0586
dx_AD	EN_L5_6_NP	MTMR10	0.15	0.09	1.60	0.11	0.695
dx_AD	EN_L5_ET	MTMR10	0.00	0.55	0.01	0.993	0.999
dx_AD	EN_L6B	MTMR10	-0.00	0.08	-0.01	0.992	0.998
dx_AD	EN_L6_CT	MTMR10	0.04	0.07	0.61	0.542	0.861
dx_AD	EN_L6_IT_1	MTMR10	0.08	0.07	1.16	0.247	0.719
dx_AD	EN_L6_IT_2	MTMR10	0.11	0.11	1.05	0.292	0.846
dx_AD	Endo	MTMR10	-0.31	0.09	-3.26	0.00113	0.143
dx_AD	IN_ADARB2	MTMR10	-0.00	0.08	-0.06	0.956	0.994
dx_AD	IN_LAMP5_LHX6	MTMR10	0.14	0.11	1.31	0.19	0.719
dx_AD	IN_LAMP5_RELN	MTMR10	0.11	0.07	1.61	0.107	0.6
dx_AD	IN_PVALB	MTMR10	0.01	0.07	0.20	0.84	0.976
dx_AD	IN_PVALB_CHC	MTMR10	0.29	0.12	2.45	0.0144	0.271
dx_AD	IN_SST	MTMR10	0.11	0.08	1.37	0.17	0.633
dx_AD	IN_VIP	MTMR10	0.05	0.04	1.06	0.291	0.619
dx_AD	Micro	MTMR10	-0.01	0.04	-0.24	0.807	0.933
dx_AD	OPC	MTMR10	0.05	0.03	1.36	0.175	0.705
dx_AD	Oligo	MTMR10	-0.00	0.03	-0.11	0.909	0.963
dx_AD	PC	MTMR10	0.27	0.29	0.94	0.349	0.979
dx_AD	PVM	MTMR10	0.08	0.12	0.70	0.487	0.952
dx_AD	VLMC	MTMR10	0.10	0.11	0.93	0.352	0.685
dx_AD	Astro	MTMR11	0.35	0.11	3.18	0.00148	0.0215
dx_AD	EN_L2_3_IT	MTMR11	0.09	0.08	1.16	0.247	0.536
dx_AD	EN_L3_5_IT_1	MTMR11	0.07	0.10	0.77	0.439	0.749
dx_AD	EN_L3_5_IT_2	MTMR11	0.12	0.08	1.40	0.162	0.466
dx_AD	EN_L3_5_IT_3	MTMR11	0.25	0.31	0.81	0.42	0.681
dx_AD	IN_PVALB	MTMR11	0.03	0.10	0.31	0.757	0.961
dx_AD	IN_VIP	MTMR11	0.04	0.11	0.37	0.715	0.889
dx_AD	Oligo	MTMR11	0.03	0.07	0.45	0.652	0.828
dx_AD	Astro	MTMR12	-0.04	0.03	-1.22	0.222	0.47
dx_AD	EN_L2_3_IT	MTMR12	0.05	0.03	2.05	0.04	0.212
dx_AD	EN_L3_5_IT_1	MTMR12	0.09	0.04	2.35	0.019	0.173
dx_AD	EN_L3_5_IT_2	MTMR12	0.07	0.03	2.25	0.0241	0.167
dx_AD	EN_L3_5_IT_3	MTMR12	0.06	0.03	2.08	0.0375	0.176
dx_AD	EN_L5_6_NP	MTMR12	-0.01	0.06	-0.20	0.841	0.982
dx_AD	EN_L5_ET	MTMR12	-0.07	0.39	-0.17	0.867	0.999
dx_AD	EN_L6B	MTMR12	-0.06	0.05	-1.08	0.28	0.677
dx_AD	EN_L6_CT	MTMR12	-0.08	0.04	-1.82	0.0691	0.382
dx_AD	EN_L6_IT_1	MTMR12	0.07	0.04	1.82	0.0683	0.461
dx_AD	EN_L6_IT_2	MTMR12	0.04	0.05	0.85	0.397	0.896
dx_AD	Endo	MTMR12	0.17	0.11	1.50	0.133	0.704
dx_AD	IN_ADARB2	MTMR12	-0.03	0.04	-0.60	0.547	0.877
dx_AD	IN_LAMP5_LHX6	MTMR12	0.00	0.05	0.07	0.944	0.994
dx_AD	IN_LAMP5_RELN	MTMR12	0.01	0.05	0.31	0.759	0.966
dx_AD	IN_PVALB	MTMR12	-0.02	0.03	-0.78	0.436	0.873
dx_AD	IN_PVALB_CHC	MTMR12	-0.02	0.06	-0.31	0.757	0.965
dx_AD	IN_SST	MTMR12	-0.02	0.04	-0.39	0.693	0.925
dx_AD	IN_VIP	MTMR12	-0.02	0.03	-0.71	0.478	0.762
dx_AD	Micro	MTMR12	0.01	0.05	0.20	0.842	0.945
dx_AD	OPC	MTMR12	-0.02	0.03	-0.65	0.517	0.886
dx_AD	Oligo	MTMR12	-0.02	0.02	-0.68	0.496	0.722
dx_AD	PC	MTMR12	-0.11	0.31	-0.36	0.719	0.999
dx_AD	VLMC	MTMR12	-0.04	0.12	-0.36	0.722	0.902
dx_AD	Astro	MTMR14	-0.00	0.04	-0.08	0.936	0.973
dx_AD	EN_L2_3_IT	MTMR14	-0.08	0.04	-2.09	0.0367	0.203
dx_AD	EN_L3_5_IT_1	MTMR14	-0.05	0.06	-0.82	0.414	0.732
dx_AD	EN_L3_5_IT_2	MTMR14	-0.09	0.05	-1.89	0.0585	0.273
dx_AD	EN_L3_5_IT_3	MTMR14	-0.07	0.04	-1.47	0.14	0.381
dx_AD	EN_L5_6_NP	MTMR14	-0.02	0.10	-0.16	0.874	0.986
dx_AD	EN_L6B	MTMR14	-0.05	0.08	-0.64	0.519	0.837
dx_AD	EN_L6_CT	MTMR14	-0.11	0.08	-1.43	0.152	0.55
dx_AD	EN_L6_IT_1	MTMR14	-0.08	0.06	-1.29	0.197	0.674
dx_AD	EN_L6_IT_2	MTMR14	-0.05	0.09	-0.55	0.585	0.943
dx_AD	Endo	MTMR14	0.00	0.30	0.01	0.99	0.999
dx_AD	IN_ADARB2	MTMR14	-0.08	0.08	-1.02	0.307	0.76
dx_AD	IN_LAMP5_LHX6	MTMR14	-0.15	0.09	-1.67	0.0952	0.59
dx_AD	IN_LAMP5_RELN	MTMR14	0.07	0.07	0.99	0.324	0.818
dx_AD	IN_PVALB	MTMR14	-0.01	0.05	-0.21	0.831	0.975
dx_AD	IN_PVALB_CHC	MTMR14	-0.19	0.10	-1.80	0.0725	0.53
dx_AD	IN_SST	MTMR14	-0.03	0.06	-0.51	0.613	0.897
dx_AD	IN_VIP	MTMR14	-0.06	0.04	-1.45	0.147	0.463
dx_AD	Micro	MTMR14	0.00	0.04	0.03	0.977	0.992
dx_AD	OPC	MTMR14	0.02	0.05	0.44	0.663	0.931
dx_AD	Oligo	MTMR14	0.11	0.03	3.43	0.000593	0.0141
dx_AD	PC	MTMR14	-0.01	0.31	-0.03	0.975	1
dx_AD	PVM	MTMR14	-0.16	0.14	-1.13	0.26	0.892
dx_AD	Astro	MTMR2	0.05	0.03	1.66	0.0979	0.293
dx_AD	EN_L2_3_IT	MTMR2	0.06	0.04	1.48	0.138	0.404
dx_AD	EN_L3_5_IT_1	MTMR2	-0.01	0.04	-0.28	0.776	0.922
dx_AD	EN_L3_5_IT_2	MTMR2	-0.02	0.03	-0.59	0.555	0.808
dx_AD	EN_L3_5_IT_3	MTMR2	0.00	0.03	0.05	0.958	0.984
dx_AD	EN_L5_6_NP	MTMR2	0.04	0.07	0.61	0.54	0.923
dx_AD	EN_L5_ET	MTMR2	-0.40	0.44	-0.90	0.366	0.999
dx_AD	EN_L6B	MTMR2	0.02	0.05	0.32	0.751	0.931
dx_AD	EN_L6_CT	MTMR2	-0.04	0.05	-0.89	0.373	0.764
dx_AD	EN_L6_IT_1	MTMR2	0.03	0.05	0.70	0.481	0.855
dx_AD	EN_L6_IT_2	MTMR2	0.03	0.06	0.51	0.612	0.946
dx_AD	Endo	MTMR2	0.03	0.10	0.28	0.778	0.974
dx_AD	IN_ADARB2	MTMR2	-0.05	0.05	-1.13	0.257	0.728
dx_AD	IN_LAMP5_LHX6	MTMR2	0.08	0.06	1.32	0.188	0.718
dx_AD	IN_LAMP5_RELN	MTMR2	0.04	0.05	0.96	0.335	0.824
dx_AD	IN_PVALB	MTMR2	-0.00	0.04	-0.08	0.936	0.991
dx_AD	IN_PVALB_CHC	MTMR2	0.01	0.06	0.22	0.828	0.974
dx_AD	IN_SST	MTMR2	-0.00	0.04	-0.02	0.986	0.997
dx_AD	IN_VIP	MTMR2	-0.03	0.03	-0.93	0.354	0.671
dx_AD	Micro	MTMR2	-0.12	0.05	-2.65	0.008	0.0797
dx_AD	OPC	MTMR2	-0.02	0.03	-0.74	0.459	0.864
dx_AD	Oligo	MTMR2	0.09	0.04	2.45	0.0144	0.0976
dx_AD	PC	MTMR2	-0.04	0.09	-0.48	0.628	0.993
dx_AD	SMC	MTMR2	0.40	0.21	1.91	0.0567	0.95
dx_AD	VLMC	MTMR2	0.04	0.09	0.48	0.632	0.858
dx_AD	Adaptive	MTMR3	0.03	0.15	0.24	0.811	0.97
dx_AD	Astro	MTMR3	-0.06	0.03	-1.82	0.0687	0.241
dx_AD	EN_L2_3_IT	MTMR3	0.03	0.03	1.01	0.311	0.599
dx_AD	EN_L3_5_IT_1	MTMR3	0.04	0.04	1.06	0.288	0.633
dx_AD	EN_L3_5_IT_2	MTMR3	0.07	0.03	2.09	0.0363	0.21
dx_AD	EN_L3_5_IT_3	MTMR3	0.03	0.03	0.88	0.377	0.646
dx_AD	EN_L5_6_NP	MTMR3	-0.01	0.05	-0.28	0.782	0.971
dx_AD	EN_L5_ET	MTMR3	0.09	0.37	0.24	0.81	0.999
dx_AD	EN_L6B	MTMR3	0.06	0.05	1.24	0.214	0.614
dx_AD	EN_L6_CT	MTMR3	0.03	0.05	0.57	0.57	0.872
dx_AD	EN_L6_IT_1	MTMR3	0.01	0.05	0.29	0.772	0.953
dx_AD	EN_L6_IT_2	MTMR3	0.08	0.06	1.44	0.149	0.732
dx_AD	Endo	MTMR3	-0.15	0.09	-1.74	0.0811	0.623
dx_AD	IN_ADARB2	MTMR3	-0.00	0.04	-0.06	0.95	0.993
dx_AD	IN_LAMP5_LHX6	MTMR3	0.05	0.04	1.02	0.309	0.804
dx_AD	IN_LAMP5_RELN	MTMR3	0.08	0.04	2.00	0.046	0.462
dx_AD	IN_PVALB	MTMR3	-0.03	0.03	-0.92	0.355	0.832
dx_AD	IN_PVALB_CHC	MTMR3	-0.02	0.05	-0.48	0.631	0.938
dx_AD	IN_SST	MTMR3	0.00	0.04	0.04	0.97	0.995
dx_AD	IN_VIP	MTMR3	0.03	0.03	1.31	0.191	0.517
dx_AD	Micro	MTMR3	-0.01	0.03	-0.40	0.69	0.884
dx_AD	OPC	MTMR3	0.01	0.03	0.47	0.636	0.924
dx_AD	Oligo	MTMR3	0.07	0.03	2.82	0.00477	0.0502
dx_AD	PC	MTMR3	0.04	0.07	0.59	0.556	0.993
dx_AD	PVM	MTMR3	0.03	0.11	0.30	0.766	0.976
dx_AD	SMC	MTMR3	0.15	0.22	0.68	0.497	0.971
dx_AD	VLMC	MTMR3	0.03	0.08	0.42	0.677	0.88
dx_AD	Astro	MTMR4	-0.05	0.03	-1.38	0.167	0.398
dx_AD	EN_L2_3_IT	MTMR4	-0.09	0.03	-2.48	0.013	0.115
dx_AD	EN_L3_5_IT_1	MTMR4	-0.05	0.06	-0.92	0.356	0.689
dx_AD	EN_L3_5_IT_2	MTMR4	-0.08	0.04	-1.85	0.0636	0.286
dx_AD	EN_L3_5_IT_3	MTMR4	-0.09	0.04	-1.92	0.0554	0.223
dx_AD	EN_L5_6_NP	MTMR4	-0.07	0.07	-1.03	0.303	0.837
dx_AD	EN_L5_ET	MTMR4	-0.63	0.44	-1.43	0.153	0.999
dx_AD	EN_L6B	MTMR4	-0.09	0.07	-1.24	0.217	0.617
dx_AD	EN_L6_CT	MTMR4	-0.04	0.06	-0.57	0.569	0.872
dx_AD	EN_L6_IT_1	MTMR4	-0.14	0.07	-2.09	0.0367	0.357
dx_AD	EN_L6_IT_2	MTMR4	-0.11	0.08	-1.32	0.188	0.764
dx_AD	IN_ADARB2	MTMR4	-0.04	0.06	-0.72	0.47	0.855
dx_AD	IN_LAMP5_LHX6	MTMR4	-0.01	0.07	-0.12	0.904	0.985
dx_AD	IN_LAMP5_RELN	MTMR4	-0.05	0.06	-0.78	0.437	0.874
dx_AD	IN_PVALB	MTMR4	-0.09	0.04	-2.25	0.0245	0.343
dx_AD	IN_PVALB_CHC	MTMR4	-0.01	0.06	-0.11	0.912	0.99
dx_AD	IN_SST	MTMR4	-0.08	0.05	-1.53	0.127	0.576
dx_AD	IN_VIP	MTMR4	-0.06	0.04	-1.52	0.128	0.437
dx_AD	Micro	MTMR4	-0.03	0.05	-0.59	0.557	0.82
dx_AD	OPC	MTMR4	-0.02	0.04	-0.42	0.674	0.934
dx_AD	Oligo	MTMR4	-0.00	0.03	-0.02	0.987	0.995
dx_AD	PC	MTMR4	0.32	0.35	0.92	0.356	0.979
dx_AD	Astro	MTMR6	-0.09	0.04	-2.57	0.0101	0.0742
dx_AD	EN_L2_3_IT	MTMR6	0.04	0.04	1.12	0.262	0.553
dx_AD	EN_L3_5_IT_1	MTMR6	0.12	0.05	2.22	0.0261	0.206
dx_AD	EN_L3_5_IT_2	MTMR6	-0.02	0.04	-0.37	0.712	0.889
dx_AD	EN_L3_5_IT_3	MTMR6	0.05	0.04	1.28	0.2	0.464
dx_AD	EN_L5_6_NP	MTMR6	0.12	0.08	1.50	0.133	0.719
dx_AD	EN_L5_ET	MTMR6	0.61	0.49	1.26	0.209	0.999
dx_AD	EN_L6B	MTMR6	0.10	0.06	1.55	0.121	0.49
dx_AD	EN_L6_CT	MTMR6	-0.03	0.06	-0.51	0.607	0.886
dx_AD	EN_L6_IT_1	MTMR6	0.03	0.05	0.59	0.556	0.888
dx_AD	EN_L6_IT_2	MTMR6	0.01	0.08	0.08	0.934	0.991
dx_AD	Endo	MTMR6	0.30	0.30	1.01	0.315	0.839
dx_AD	IN_ADARB2	MTMR6	-0.02	0.05	-0.35	0.726	0.936
dx_AD	IN_LAMP5_LHX6	MTMR6	-0.03	0.06	-0.49	0.626	0.925
dx_AD	IN_LAMP5_RELN	MTMR6	0.01	0.05	0.24	0.813	0.976
dx_AD	IN_PVALB	MTMR6	-0.02	0.04	-0.45	0.654	0.936
dx_AD	IN_PVALB_CHC	MTMR6	0.03	0.07	0.47	0.637	0.939
dx_AD	IN_SST	MTMR6	-0.01	0.05	-0.21	0.837	0.965
dx_AD	IN_VIP	MTMR6	-0.05	0.04	-1.31	0.19	0.516
dx_AD	Micro	MTMR6	0.05	0.05	0.85	0.394	0.703
dx_AD	OPC	MTMR6	-0.02	0.03	-0.71	0.479	0.872
dx_AD	Oligo	MTMR6	-0.02	0.03	-0.73	0.463	0.697
dx_AD	PC	MTMR6	-0.32	0.37	-0.87	0.383	0.982
dx_AD	PVM	MTMR6	-0.31	0.16	-1.90	0.0578	0.746
dx_AD	Astro	MTMR7	-0.12	0.06	-2.04	0.0409	0.176
dx_AD	EN_L2_3_IT	MTMR7	0.02	0.03	0.86	0.393	0.67
dx_AD	EN_L3_5_IT_1	MTMR7	-0.07	0.04	-1.81	0.0696	0.328
dx_AD	EN_L3_5_IT_2	MTMR7	-0.00	0.03	-0.06	0.953	0.982
dx_AD	EN_L3_5_IT_3	MTMR7	0.00	0.03	0.13	0.895	0.96
dx_AD	EN_L5_6_NP	MTMR7	0.01	0.04	0.34	0.737	0.963
dx_AD	EN_L5_ET	MTMR7	-0.41	0.29	-1.40	0.162	0.999
dx_AD	EN_L6B	MTMR7	-0.04	0.05	-0.80	0.424	0.782
dx_AD	EN_L6_CT	MTMR7	-0.01	0.04	-0.37	0.71	0.927
dx_AD	EN_L6_IT_1	MTMR7	0.07	0.05	1.64	0.101	0.539
dx_AD	EN_L6_IT_2	MTMR7	-0.01	0.06	-0.19	0.849	0.98
dx_AD	IN_ADARB2	MTMR7	0.02	0.04	0.47	0.637	0.911
dx_AD	IN_LAMP5_LHX6	MTMR7	0.07	0.04	1.95	0.051	0.468
dx_AD	IN_LAMP5_RELN	MTMR7	-0.05	0.03	-1.56	0.119	0.62
dx_AD	IN_PVALB	MTMR7	0.00	0.03	0.11	0.912	0.988
dx_AD	IN_PVALB_CHC	MTMR7	-0.02	0.04	-0.37	0.715	0.959
dx_AD	IN_SST	MTMR7	-0.00	0.04	-0.03	0.973	0.996
dx_AD	IN_VIP	MTMR7	-0.01	0.03	-0.28	0.781	0.919
dx_AD	Micro	MTMR7	-0.06	0.08	-0.75	0.455	0.751
dx_AD	OPC	MTMR7	-0.06	0.03	-1.66	0.0978	0.63
dx_AD	Oligo	MTMR7	-0.08	0.04	-2.10	0.0355	0.167
dx_AD	Astro	MTMR8	0.14	0.06	2.45	0.0142	0.0908
dx_AD	EN_L2_3_IT	MTMR8	0.06	0.05	1.35	0.178	0.457
dx_AD	EN_L3_5_IT_1	MTMR8	0.14	0.08	1.79	0.073	0.335
dx_AD	EN_L3_5_IT_2	MTMR8	0.08	0.06	1.44	0.15	0.448
dx_AD	EN_L3_5_IT_3	MTMR8	0.09	0.06	1.39	0.163	0.416
dx_AD	EN_L5_6_NP	MTMR8	-0.06	0.11	-0.50	0.615	0.941
dx_AD	EN_L6B	MTMR8	0.06	0.11	0.57	0.571	0.863
dx_AD	EN_L6_CT	MTMR8	0.10	0.10	1.05	0.294	0.701
dx_AD	EN_L6_IT_1	MTMR8	0.11	0.09	1.17	0.243	0.715
dx_AD	EN_L6_IT_2	MTMR8	0.23	0.10	2.21	0.0271	0.5
dx_AD	IN_ADARB2	MTMR8	-0.20	0.08	-2.49	0.0129	0.298
dx_AD	IN_LAMP5_LHX6	MTMR8	0.11	0.11	1.03	0.301	0.799
dx_AD	IN_LAMP5_RELN	MTMR8	-0.03	0.09	-0.34	0.736	0.959
dx_AD	IN_PVALB	MTMR8	0.13	0.06	2.14	0.0325	0.389
dx_AD	IN_PVALB_CHC	MTMR8	0.14	0.12	1.24	0.214	0.742
dx_AD	IN_SST	MTMR8	-0.00	0.08	-0.01	0.992	0.998
dx_AD	IN_VIP	MTMR8	0.10	0.05	1.85	0.0637	0.32
dx_AD	Micro	MTMR8	-0.01	0.06	-0.18	0.858	0.951
dx_AD	OPC	MTMR8	-0.02	0.06	-0.38	0.706	0.943
dx_AD	Oligo	MTMR8	0.13	0.04	2.94	0.0033	0.0403
dx_AD	Astro	MTMR9	-0.01	0.03	-0.23	0.822	0.92
dx_AD	EN_L2_3_IT	MTMR9	0.08	0.03	3.10	0.00196	0.0394
dx_AD	EN_L3_5_IT_1	MTMR9	0.12	0.05	2.43	0.0152	0.153
dx_AD	EN_L3_5_IT_2	MTMR9	0.03	0.04	0.83	0.405	0.705
dx_AD	EN_L3_5_IT_3	MTMR9	0.06	0.03	1.83	0.0678	0.251
dx_AD	EN_L5_6_NP	MTMR9	0.07	0.06	1.12	0.264	0.821
dx_AD	EN_L5_ET	MTMR9	-0.18	0.48	-0.37	0.71	0.999
dx_AD	EN_L6B	MTMR9	0.05	0.06	0.93	0.354	0.733
dx_AD	EN_L6_CT	MTMR9	0.06	0.05	1.18	0.236	0.644
dx_AD	EN_L6_IT_1	MTMR9	0.05	0.05	0.91	0.361	0.792
dx_AD	EN_L6_IT_2	MTMR9	0.13	0.07	1.91	0.0557	0.591
dx_AD	Endo	MTMR9	0.17	0.11	1.56	0.12	0.686
dx_AD	IN_ADARB2	MTMR9	-0.01	0.06	-0.20	0.841	0.967
dx_AD	IN_LAMP5_LHX6	MTMR9	0.03	0.06	0.43	0.665	0.935
dx_AD	IN_LAMP5_RELN	MTMR9	0.09	0.05	1.80	0.0722	0.536
dx_AD	IN_PVALB	MTMR9	-0.01	0.04	-0.13	0.894	0.985
dx_AD	IN_PVALB_CHC	MTMR9	0.08	0.07	1.11	0.268	0.788
dx_AD	IN_SST	MTMR9	0.02	0.05	0.35	0.727	0.934
dx_AD	IN_VIP	MTMR9	0.03	0.03	0.88	0.379	0.688
dx_AD	Micro	MTMR9	0.01	0.04	0.21	0.838	0.943
dx_AD	OPC	MTMR9	-0.03	0.03	-0.94	0.346	0.816
dx_AD	Oligo	MTMR9	0.03	0.02	1.43	0.153	0.381
dx_AD	PC	MTMR9	-0.09	0.36	-0.25	0.8	0.999
dx_AD	PVM	MTMR9	0.14	0.42	0.35	0.729	0.974
dx_AD	VLMC	MTMR9	0.07	0.37	0.20	0.839	0.943
dx_AD	Astro	MTO1	-0.02	0.04	-0.51	0.613	0.8
dx_AD	EN_L2_3_IT	MTO1	-0.02	0.03	-0.68	0.499	0.747
dx_AD	EN_L3_5_IT_1	MTO1	-0.05	0.06	-0.75	0.455	0.759
dx_AD	EN_L3_5_IT_2	MTO1	0.01	0.04	0.18	0.855	0.948
dx_AD	EN_L3_5_IT_3	MTO1	0.00	0.05	0.04	0.969	0.988
dx_AD	EN_L5_6_NP	MTO1	-0.12	0.09	-1.40	0.162	0.756
dx_AD	EN_L6B	MTO1	0.09	0.08	1.13	0.26	0.659
dx_AD	EN_L6_CT	MTO1	0.01	0.07	0.22	0.828	0.96
dx_AD	EN_L6_IT_1	MTO1	-0.02	0.06	-0.29	0.771	0.952
dx_AD	EN_L6_IT_2	MTO1	-0.08	0.09	-0.93	0.354	0.881
dx_AD	Endo	MTO1	0.02	0.33	0.07	0.941	0.996
dx_AD	IN_ADARB2	MTO1	-0.03	0.07	-0.43	0.667	0.919
dx_AD	IN_LAMP5_LHX6	MTO1	-0.06	0.08	-0.76	0.446	0.875
dx_AD	IN_LAMP5_RELN	MTO1	-0.02	0.07	-0.29	0.77	0.968
dx_AD	IN_PVALB	MTO1	0.01	0.04	0.18	0.858	0.979
dx_AD	IN_PVALB_CHC	MTO1	0.06	0.09	0.71	0.478	0.89
dx_AD	IN_SST	MTO1	0.04	0.06	0.60	0.546	0.87
dx_AD	IN_VIP	MTO1	0.04	0.05	0.96	0.338	0.659
dx_AD	Micro	MTO1	-0.02	0.05	-0.36	0.72	0.897
dx_AD	OPC	MTO1	-0.01	0.05	-0.25	0.805	0.963
dx_AD	Oligo	MTO1	0.00	0.03	0.16	0.871	0.945
dx_AD	PC	MTO1	0.31	0.38	0.82	0.411	0.983
dx_AD	Astro	MTOR	-0.03	0.03	-0.80	0.425	0.667
dx_AD	EN_L2_3_IT	MTOR	-0.04	0.03	-1.52	0.128	0.388
dx_AD	EN_L3_5_IT_1	MTOR	-0.01	0.04	-0.26	0.795	0.929
dx_AD	EN_L3_5_IT_2	MTOR	-0.05	0.03	-1.42	0.155	0.455
dx_AD	EN_L3_5_IT_3	MTOR	-0.04	0.03	-1.37	0.172	0.428
dx_AD	EN_L5_6_NP	MTOR	-0.07	0.06	-1.20	0.23	0.808
dx_AD	EN_L5_ET	MTOR	0.07	0.33	0.21	0.833	0.999
dx_AD	EN_L6B	MTOR	-0.00	0.06	-0.01	0.995	0.999
dx_AD	EN_L6_CT	MTOR	-0.08	0.05	-1.66	0.0976	0.449
dx_AD	EN_L6_IT_1	MTOR	-0.05	0.04	-1.09	0.276	0.74
dx_AD	EN_L6_IT_2	MTOR	-0.02	0.06	-0.33	0.738	0.971
dx_AD	Endo	MTOR	0.09	0.09	0.92	0.356	0.864
dx_AD	IN_ADARB2	MTOR	-0.06	0.05	-1.20	0.23	0.708
dx_AD	IN_LAMP5_LHX6	MTOR	0.04	0.06	0.61	0.54	0.904
dx_AD	IN_LAMP5_RELN	MTOR	0.02	0.04	0.57	0.571	0.918
dx_AD	IN_PVALB	MTOR	0.01	0.04	0.27	0.786	0.967
dx_AD	IN_PVALB_CHC	MTOR	0.01	0.06	0.12	0.905	0.988
dx_AD	IN_SST	MTOR	-0.03	0.04	-0.66	0.511	0.858
dx_AD	IN_VIP	MTOR	-0.02	0.03	-0.59	0.558	0.81
dx_AD	Micro	MTOR	-0.02	0.04	-0.37	0.708	0.891
dx_AD	OPC	MTOR	0.02	0.03	0.57	0.566	0.901
dx_AD	Oligo	MTOR	0.01	0.02	0.43	0.668	0.838
dx_AD	PC	MTOR	-0.02	0.11	-0.14	0.888	0.999
dx_AD	PVM	MTOR	0.09	0.39	0.24	0.814	0.979
dx_AD	VLMC	MTOR	0.07	0.11	0.60	0.549	0.808
dx_AD	Astro	MTPAP	-0.02	0.04	-0.58	0.564	0.77
dx_AD	EN_L2_3_IT	MTPAP	0.06	0.04	1.65	0.0982	0.341
dx_AD	EN_L3_5_IT_1	MTPAP	0.12	0.06	2.09	0.0365	0.243
dx_AD	EN_L3_5_IT_2	MTPAP	0.04	0.05	0.84	0.401	0.702
dx_AD	EN_L3_5_IT_3	MTPAP	0.09	0.05	1.94	0.052	0.215
dx_AD	EN_L5_6_NP	MTPAP	0.11	0.08	1.44	0.149	0.742
dx_AD	EN_L6B	MTPAP	-0.07	0.08	-0.83	0.405	0.767
dx_AD	EN_L6_CT	MTPAP	0.05	0.07	0.70	0.485	0.834
dx_AD	EN_L6_IT_1	MTPAP	0.06	0.08	0.78	0.433	0.834
dx_AD	EN_L6_IT_2	MTPAP	-0.06	0.11	-0.51	0.607	0.946
dx_AD	Endo	MTPAP	-0.02	0.34	-0.05	0.96	0.998
dx_AD	IN_ADARB2	MTPAP	0.06	0.07	0.85	0.397	0.819
dx_AD	IN_LAMP5_LHX6	MTPAP	0.11	0.09	1.18	0.238	0.764
dx_AD	IN_LAMP5_RELN	MTPAP	0.06	0.08	0.81	0.419	0.867
dx_AD	IN_PVALB	MTPAP	-0.02	0.05	-0.40	0.687	0.944
dx_AD	IN_PVALB_CHC	MTPAP	0.11	0.09	1.23	0.219	0.746
dx_AD	IN_SST	MTPAP	0.12	0.06	2.00	0.0459	0.403
dx_AD	IN_VIP	MTPAP	0.08	0.05	1.63	0.103	0.399
dx_AD	Micro	MTPAP	-0.06	0.05	-1.16	0.247	0.57
dx_AD	OPC	MTPAP	0.03	0.05	0.54	0.588	0.909
dx_AD	Oligo	MTPAP	0.04	0.03	1.29	0.197	0.441
dx_AD	Astro	MTPN	-0.07	0.04	-1.70	0.0883	0.277
dx_AD	EN_L2_3_IT	MTPN	0.11	0.05	2.41	0.0159	0.129
dx_AD	EN_L3_5_IT_1	MTPN	0.17	0.05	3.49	0.000483	0.0214
dx_AD	EN_L3_5_IT_2	MTPN	0.13	0.05	2.71	0.00672	0.0775
dx_AD	EN_L3_5_IT_3	MTPN	0.13	0.05	2.75	0.00592	0.0551
dx_AD	EN_L5_6_NP	MTPN	0.05	0.07	0.75	0.454	0.897
dx_AD	EN_L5_ET	MTPN	1.36	0.43	3.15	0.00162	0.306
dx_AD	EN_L6B	MTPN	0.01	0.07	0.21	0.831	0.956
dx_AD	EN_L6_CT	MTPN	0.08	0.06	1.48	0.138	0.528
dx_AD	EN_L6_IT_1	MTPN	0.13	0.05	2.47	0.0136	0.232
dx_AD	EN_L6_IT_2	MTPN	0.05	0.07	0.79	0.432	0.905
dx_AD	Endo	MTPN	0.09	0.10	0.87	0.384	0.869
dx_AD	IN_ADARB2	MTPN	0.07	0.07	1.02	0.307	0.76
dx_AD	IN_LAMP5_LHX6	MTPN	0.04	0.07	0.52	0.6	0.918
dx_AD	IN_LAMP5_RELN	MTPN	0.08	0.07	1.22	0.224	0.741
dx_AD	IN_PVALB	MTPN	0.05	0.05	1.05	0.295	0.798
dx_AD	IN_PVALB_CHC	MTPN	0.04	0.08	0.48	0.633	0.938
dx_AD	IN_SST	MTPN	0.08	0.06	1.50	0.134	0.587
dx_AD	IN_VIP	MTPN	0.05	0.05	1.04	0.297	0.625
dx_AD	Micro	MTPN	0.08	0.04	1.94	0.0518	0.25
dx_AD	OPC	MTPN	0.04	0.04	1.01	0.31	0.797
dx_AD	Oligo	MTPN	0.01	0.03	0.42	0.676	0.843
dx_AD	PC	MTPN	-0.44	0.32	-1.37	0.172	0.979
dx_AD	PVM	MTPN	0.20	0.45	0.43	0.666	0.973
dx_AD	Adaptive	MTR	-0.13	0.16	-0.81	0.417	0.928
dx_AD	Astro	MTR	-0.07	0.04	-1.73	0.0845	0.27
dx_AD	EN_L2_3_IT	MTR	-0.12	0.03	-3.67	0.000246	0.0119
dx_AD	EN_L3_5_IT_1	MTR	-0.10	0.04	-2.44	0.0148	0.152
dx_AD	EN_L3_5_IT_2	MTR	-0.09	0.03	-2.77	0.00558	0.0683
dx_AD	EN_L3_5_IT_3	MTR	-0.06	0.03	-1.83	0.0676	0.251
dx_AD	EN_L5_6_NP	MTR	-0.08	0.05	-1.66	0.0979	0.678
dx_AD	EN_L5_ET	MTR	-0.52	0.31	-1.66	0.0973	0.999
dx_AD	EN_L6B	MTR	-0.10	0.05	-2.08	0.0374	0.296
dx_AD	EN_L6_CT	MTR	-0.04	0.04	-0.83	0.409	0.788
dx_AD	EN_L6_IT_1	MTR	-0.10	0.04	-2.32	0.0201	0.278
dx_AD	EN_L6_IT_2	MTR	0.03	0.05	0.51	0.61	0.946
dx_AD	Endo	MTR	-0.02	0.10	-0.24	0.811	0.982
dx_AD	IN_ADARB2	MTR	-0.11	0.05	-2.34	0.0195	0.346
dx_AD	IN_LAMP5_LHX6	MTR	-0.00	0.04	-0.04	0.969	0.997
dx_AD	IN_LAMP5_RELN	MTR	0.00	0.03	0.07	0.947	0.991
dx_AD	IN_PVALB	MTR	-0.04	0.03	-1.34	0.179	0.701
dx_AD	IN_PVALB_CHC	MTR	-0.02	0.05	-0.42	0.674	0.948
dx_AD	IN_SST	MTR	-0.08	0.03	-2.32	0.0202	0.297
dx_AD	IN_VIP	MTR	-0.02	0.03	-0.79	0.43	0.725
dx_AD	Micro	MTR	0.01	0.04	0.28	0.778	0.92
dx_AD	OPC	MTR	0.03	0.03	0.87	0.386	0.836
dx_AD	Oligo	MTR	0.01	0.03	0.48	0.634	0.817
dx_AD	PC	MTR	-0.22	0.10	-2.21	0.0273	0.979
dx_AD	PVM	MTR	0.07	0.12	0.59	0.558	0.96
dx_AD	SMC	MTR	0.01	0.25	0.04	0.97	0.999
dx_AD	VLMC	MTR	-0.07	0.10	-0.65	0.513	0.792
dx_AD	Astro	MTRES1	0.06	0.04	1.39	0.164	0.393
dx_AD	EN_L2_3_IT	MTRES1	0.02	0.04	0.45	0.652	0.84
dx_AD	EN_L3_5_IT_1	MTRES1	0.04	0.08	0.57	0.57	0.829
dx_AD	EN_L3_5_IT_2	MTRES1	-0.02	0.05	-0.28	0.779	0.919
dx_AD	EN_L3_5_IT_3	MTRES1	-0.01	0.05	-0.20	0.844	0.936
dx_AD	EN_L5_6_NP	MTRES1	-0.02	0.09	-0.20	0.841	0.982
dx_AD	EN_L6B	MTRES1	-0.02	0.09	-0.27	0.785	0.941
dx_AD	EN_L6_CT	MTRES1	-0.03	0.08	-0.40	0.689	0.917
dx_AD	EN_L6_IT_1	MTRES1	0.00	0.08	0.02	0.985	0.997
dx_AD	EN_L6_IT_2	MTRES1	0.09	0.11	0.88	0.38	0.889
dx_AD	IN_ADARB2	MTRES1	0.04	0.08	0.55	0.583	0.89
dx_AD	IN_LAMP5_LHX6	MTRES1	0.13	0.09	1.47	0.142	0.656
dx_AD	IN_LAMP5_RELN	MTRES1	0.04	0.07	0.56	0.573	0.919
dx_AD	IN_PVALB	MTRES1	-0.03	0.05	-0.63	0.528	0.902
dx_AD	IN_PVALB_CHC	MTRES1	0.01	0.10	0.06	0.949	0.995
dx_AD	IN_SST	MTRES1	0.03	0.07	0.48	0.63	0.904
dx_AD	IN_VIP	MTRES1	-0.03	0.05	-0.66	0.507	0.783
dx_AD	Micro	MTRES1	-0.03	0.07	-0.42	0.674	0.879
dx_AD	OPC	MTRES1	-0.06	0.06	-0.99	0.32	0.804
dx_AD	Oligo	MTRES1	-0.00	0.03	-0.16	0.876	0.947
dx_AD	Adaptive	MTREX	-0.17	0.18	-0.93	0.351	0.92
dx_AD	Astro	MTREX	0.01	0.02	0.22	0.825	0.921
dx_AD	EN_L2_3_IT	MTREX	0.07	0.03	2.33	0.0199	0.145
dx_AD	EN_L3_5_IT_1	MTREX	0.11	0.04	2.83	0.0046	0.0807
dx_AD	EN_L3_5_IT_2	MTREX	0.10	0.03	3.38	0.000737	0.017
dx_AD	EN_L3_5_IT_3	MTREX	0.08	0.03	3.09	0.00199	0.0265
dx_AD	EN_L5_6_NP	MTREX	0.05	0.05	0.93	0.354	0.861
dx_AD	EN_L5_ET	MTREX	0.09	0.36	0.25	0.803	0.999
dx_AD	EN_L6B	MTREX	0.07	0.05	1.38	0.167	0.553
dx_AD	EN_L6_CT	MTREX	0.08	0.04	2.02	0.0433	0.298
dx_AD	EN_L6_IT_1	MTREX	0.08	0.05	1.69	0.0918	0.519
dx_AD	EN_L6_IT_2	MTREX	0.07	0.05	1.36	0.174	0.753
dx_AD	Endo	MTREX	-0.03	0.09	-0.34	0.731	0.967
dx_AD	IN_ADARB2	MTREX	0.05	0.04	1.34	0.181	0.666
dx_AD	IN_LAMP5_LHX6	MTREX	0.02	0.05	0.51	0.611	0.921
dx_AD	IN_LAMP5_RELN	MTREX	0.06	0.04	1.49	0.136	0.645
dx_AD	IN_PVALB	MTREX	0.02	0.03	0.79	0.429	0.869
dx_AD	IN_PVALB_CHC	MTREX	0.05	0.05	0.90	0.368	0.849
dx_AD	IN_SST	MTREX	0.08	0.04	2.08	0.0371	0.377
dx_AD	IN_VIP	MTREX	0.05	0.03	1.82	0.0694	0.334
dx_AD	Micro	MTREX	0.02	0.03	0.45	0.65	0.867
dx_AD	OPC	MTREX	0.04	0.03	1.52	0.128	0.662
dx_AD	Oligo	MTREX	0.03	0.02	1.44	0.15	0.378
dx_AD	PC	MTREX	-0.03	0.09	-0.33	0.738	0.999
dx_AD	PVM	MTREX	0.12	0.12	1.04	0.298	0.905
dx_AD	SMC	MTREX	0.07	0.55	0.12	0.902	0.999
dx_AD	VLMC	MTREX	0.04	0.09	0.50	0.614	0.849
dx_AD	Astro	MTRF1	0.03	0.06	0.55	0.58	0.78
dx_AD	EN_L2_3_IT	MTRF1	0.11	0.06	1.81	0.0705	0.288
dx_AD	EN_L3_5_IT_1	MTRF1	0.04	0.10	0.44	0.663	0.877
dx_AD	EN_L3_5_IT_2	MTRF1	0.13	0.08	1.61	0.108	0.378
dx_AD	EN_L3_5_IT_3	MTRF1	0.01	0.07	0.09	0.927	0.972
dx_AD	EN_L5_6_NP	MTRF1	0.02	0.12	0.15	0.883	0.987
dx_AD	EN_L6B	MTRF1	0.04	0.10	0.43	0.67	0.905
dx_AD	EN_L6_CT	MTRF1	0.03	0.11	0.24	0.814	0.956
dx_AD	EN_L6_IT_1	MTRF1	0.01	0.10	0.08	0.933	0.988
dx_AD	EN_L6_IT_2	MTRF1	0.03	0.12	0.22	0.826	0.977
dx_AD	IN_ADARB2	MTRF1	0.10	0.10	0.97	0.334	0.776
dx_AD	IN_LAMP5_LHX6	MTRF1	0.04	0.13	0.28	0.778	0.962
dx_AD	IN_LAMP5_RELN	MTRF1	-0.01	0.11	-0.12	0.906	0.985
dx_AD	IN_PVALB	MTRF1	0.04	0.08	0.52	0.604	0.922
dx_AD	IN_SST	MTRF1	0.04	0.10	0.40	0.689	0.924
dx_AD	IN_VIP	MTRF1	0.08	0.09	0.88	0.377	0.687
dx_AD	Micro	MTRF1	-0.06	0.08	-0.75	0.454	0.75
dx_AD	OPC	MTRF1	0.07	0.07	0.99	0.32	0.804
dx_AD	Oligo	MTRF1	0.06	0.05	1.06	0.289	0.544
dx_AD	Astro	MTRF1L	-0.03	0.06	-0.48	0.635	0.815
dx_AD	EN_L2_3_IT	MTRF1L	-0.05	0.04	-1.09	0.276	0.566
dx_AD	EN_L3_5_IT_1	MTRF1L	0.02	0.08	0.24	0.81	0.935
dx_AD	EN_L3_5_IT_2	MTRF1L	0.04	0.06	0.76	0.447	0.736
dx_AD	EN_L3_5_IT_3	MTRF1L	-0.04	0.05	-0.80	0.424	0.684
dx_AD	EN_L5_6_NP	MTRF1L	0.12	0.10	1.21	0.228	0.808
dx_AD	EN_L6B	MTRF1L	0.02	0.09	0.17	0.862	0.965
dx_AD	EN_L6_CT	MTRF1L	0.04	0.08	0.44	0.657	0.907
dx_AD	EN_L6_IT_1	MTRF1L	0.01	0.08	0.09	0.925	0.986
dx_AD	EN_L6_IT_2	MTRF1L	0.02	0.11	0.15	0.883	0.983
dx_AD	Endo	MTRF1L	0.30	0.31	0.97	0.33	0.853
dx_AD	IN_ADARB2	MTRF1L	-0.07	0.08	-0.80	0.425	0.834
dx_AD	IN_LAMP5_LHX6	MTRF1L	0.02	0.10	0.17	0.862	0.98
dx_AD	IN_LAMP5_RELN	MTRF1L	-0.03	0.09	-0.33	0.743	0.96
dx_AD	IN_PVALB	MTRF1L	0.03	0.05	0.49	0.625	0.929
dx_AD	IN_PVALB_CHC	MTRF1L	-0.22	0.10	-2.15	0.0319	0.39
dx_AD	IN_SST	MTRF1L	-0.06	0.07	-0.84	0.403	0.806
dx_AD	IN_VIP	MTRF1L	-0.03	0.05	-0.61	0.54	0.799
dx_AD	Micro	MTRF1L	0.03	0.08	0.34	0.733	0.903
dx_AD	OPC	MTRF1L	-0.04	0.05	-0.79	0.428	0.853
dx_AD	Oligo	MTRF1L	-0.07	0.04	-1.67	0.0952	0.292
dx_AD	Oligo	MTRNR2L8	0.42	0.15	2.86	0.00419	0.0466
dx_AD	Astro	MTRR	-0.07	0.04	-1.83	0.0669	0.237
dx_AD	EN_L2_3_IT	MTRR	0.03	0.03	1.00	0.316	0.604
dx_AD	EN_L3_5_IT_1	MTRR	0.02	0.05	0.47	0.639	0.865
dx_AD	EN_L3_5_IT_2	MTRR	-0.01	0.04	-0.29	0.773	0.916
dx_AD	EN_L3_5_IT_3	MTRR	-0.00	0.04	-0.01	0.991	0.997
dx_AD	EN_L5_6_NP	MTRR	0.07	0.07	0.94	0.347	0.857
dx_AD	EN_L5_ET	MTRR	0.03	0.54	0.06	0.953	0.999
dx_AD	EN_L6B	MTRR	0.06	0.07	0.75	0.453	0.799
dx_AD	EN_L6_CT	MTRR	0.02	0.06	0.28	0.78	0.946
dx_AD	EN_L6_IT_1	MTRR	0.07	0.06	1.12	0.262	0.731
dx_AD	EN_L6_IT_2	MTRR	0.03	0.07	0.43	0.665	0.958
dx_AD	Endo	MTRR	-0.01	0.35	-0.03	0.977	0.999
dx_AD	IN_ADARB2	MTRR	-0.03	0.06	-0.44	0.659	0.917
dx_AD	IN_LAMP5_LHX6	MTRR	0.12	0.07	1.59	0.111	0.618
dx_AD	IN_LAMP5_RELN	MTRR	-0.07	0.06	-1.17	0.243	0.759
dx_AD	IN_PVALB	MTRR	-0.01	0.04	-0.30	0.767	0.962
dx_AD	IN_PVALB_CHC	MTRR	0.03	0.08	0.40	0.686	0.952
dx_AD	IN_SST	MTRR	0.04	0.06	0.77	0.444	0.823
dx_AD	IN_VIP	MTRR	0.03	0.04	0.85	0.394	0.7
dx_AD	Micro	MTRR	-0.11	0.06	-1.92	0.0543	0.255
dx_AD	OPC	MTRR	-0.03	0.04	-0.61	0.542	0.894
dx_AD	Oligo	MTRR	-0.05	0.02	-1.89	0.0589	0.223
dx_AD	PC	MTRR	0.23	0.34	0.68	0.499	0.993
dx_AD	Adaptive	MTSS1	-0.23	0.27	-0.86	0.391	0.928
dx_AD	Astro	MTSS1	0.04	0.06	0.59	0.555	0.763
dx_AD	EN_L2_3_IT	MTSS1	0.15	0.04	3.48	0.00051	0.0181
dx_AD	EN_L3_5_IT_1	MTSS1	0.30	0.05	5.63	1.78e-08	3.13e-05
dx_AD	EN_L3_5_IT_2	MTSS1	0.19	0.04	4.39	1.13e-05	0.00084
dx_AD	EN_L3_5_IT_3	MTSS1	0.19	0.04	5.22	1.76e-07	2.55e-05
dx_AD	EN_L5_6_NP	MTSS1	0.11	0.05	2.10	0.0356	0.549
dx_AD	EN_L5_ET	MTSS1	-0.13	0.38	-0.34	0.733	0.999
dx_AD	EN_L6B	MTSS1	0.09	0.06	1.51	0.131	0.505
dx_AD	EN_L6_CT	MTSS1	0.17	0.06	2.66	0.00786	0.117
dx_AD	EN_L6_IT_1	MTSS1	0.01	0.06	0.10	0.923	0.985
dx_AD	EN_L6_IT_2	MTSS1	-0.08	0.08	-1.01	0.31	0.865
dx_AD	Endo	MTSS1	-0.13	0.09	-1.44	0.151	0.718
dx_AD	IN_ADARB2	MTSS1	-0.02	0.04	-0.69	0.489	0.86
dx_AD	IN_LAMP5_LHX6	MTSS1	-0.00	0.03	-0.01	0.995	0.999
dx_AD	IN_LAMP5_RELN	MTSS1	0.04	0.03	1.39	0.165	0.684
dx_AD	IN_PVALB	MTSS1	0.06	0.03	1.72	0.0857	0.554
dx_AD	IN_PVALB_CHC	MTSS1	0.03	0.04	0.77	0.441	0.878
dx_AD	IN_SST	MTSS1	0.07	0.03	2.21	0.0273	0.334
dx_AD	IN_VIP	MTSS1	-0.01	0.02	-0.58	0.559	0.81
dx_AD	Micro	MTSS1	0.14	0.06	2.22	0.0265	0.165
dx_AD	OPC	MTSS1	-0.02	0.04	-0.52	0.605	0.914
dx_AD	Oligo	MTSS1	-0.07	0.03	-2.15	0.0312	0.155
dx_AD	PC	MTSS1	-0.22	0.11	-2.08	0.0376	0.979
dx_AD	PVM	MTSS1	-0.07	0.13	-0.54	0.592	0.965
dx_AD	VLMC	MTSS1	-0.19	0.13	-1.43	0.152	0.479
dx_AD	Astro	MTSS2	-0.02	0.05	-0.42	0.671	0.837
dx_AD	EN_L2_3_IT	MTSS2	0.08	0.04	1.90	0.0575	0.258
dx_AD	EN_L3_5_IT_1	MTSS2	0.15	0.07	2.09	0.0362	0.243
dx_AD	EN_L3_5_IT_2	MTSS2	0.03	0.05	0.52	0.601	0.834
dx_AD	EN_L3_5_IT_3	MTSS2	-0.02	0.05	-0.34	0.736	0.884
dx_AD	EN_L5_6_NP	MTSS2	0.08	0.08	0.93	0.351	0.859
dx_AD	EN_L5_ET	MTSS2	0.14	0.54	0.26	0.794	0.999
dx_AD	EN_L6B	MTSS2	0.06	0.08	0.71	0.475	0.814
dx_AD	EN_L6_CT	MTSS2	0.06	0.09	0.72	0.47	0.827
dx_AD	EN_L6_IT_1	MTSS2	0.03	0.08	0.33	0.738	0.944
dx_AD	EN_L6_IT_2	MTSS2	-0.10	0.11	-0.93	0.354	0.881
dx_AD	IN_ADARB2	MTSS2	0.03	0.06	0.55	0.582	0.889
dx_AD	IN_LAMP5_LHX6	MTSS2	0.12	0.07	1.77	0.0761	0.539
dx_AD	IN_LAMP5_RELN	MTSS2	0.03	0.07	0.46	0.643	0.939
dx_AD	IN_PVALB	MTSS2	0.04	0.04	1.07	0.285	0.794
dx_AD	IN_PVALB_CHC	MTSS2	0.08	0.06	1.37	0.172	0.699
dx_AD	IN_SST	MTSS2	-0.04	0.05	-0.74	0.461	0.831
dx_AD	IN_VIP	MTSS2	-0.00	0.04	-0.09	0.931	0.979
dx_AD	Micro	MTSS2	0.02	0.09	0.25	0.803	0.932
dx_AD	OPC	MTSS2	-0.00	0.04	-0.10	0.92	0.99
dx_AD	Oligo	MTSS2	0.03	0.05	0.58	0.559	0.768
dx_AD	PC	MTSS2	-0.65	0.34	-1.93	0.0531	0.979
dx_AD	Astro	MTTP	0.18	0.09	2.09	0.0366	0.166
dx_AD	EN_L2_3_IT	MTTP	-0.29	0.11	-2.55	0.0107	0.102
dx_AD	EN_L3_5_IT_1	MTTP	-0.19	0.13	-1.52	0.129	0.441
dx_AD	EN_L3_5_IT_3	MTTP	-0.00	0.12	-0.02	0.987	0.996
dx_AD	Oligo	MTTP	-0.14	0.10	-1.37	0.172	0.409
dx_AD	Astro	MTURN	0.03	0.06	0.56	0.576	0.778
dx_AD	EN_L2_3_IT	MTURN	0.09	0.04	2.56	0.0103	0.0999
dx_AD	EN_L3_5_IT_1	MTURN	0.05	0.05	0.92	0.355	0.689
dx_AD	EN_L3_5_IT_2	MTURN	0.03	0.04	0.76	0.444	0.734
dx_AD	EN_L3_5_IT_3	MTURN	0.09	0.04	2.24	0.0248	0.137
dx_AD	EN_L5_6_NP	MTURN	0.12	0.06	1.99	0.0463	0.59
dx_AD	EN_L5_ET	MTURN	0.33	0.53	0.61	0.539	0.999
dx_AD	EN_L6B	MTURN	-0.05	0.05	-0.91	0.364	0.741
dx_AD	EN_L6_CT	MTURN	-0.05	0.05	-0.93	0.351	0.745
dx_AD	EN_L6_IT_1	MTURN	0.02	0.05	0.52	0.606	0.903
dx_AD	EN_L6_IT_2	MTURN	-0.01	0.06	-0.16	0.874	0.983
dx_AD	Endo	MTURN	-0.31	0.32	-0.98	0.329	0.853
dx_AD	IN_ADARB2	MTURN	0.19	0.06	3.45	0.000567	0.078
dx_AD	IN_LAMP5_LHX6	MTURN	0.06	0.08	0.80	0.422	0.865
dx_AD	IN_LAMP5_RELN	MTURN	0.06	0.06	0.94	0.349	0.83
dx_AD	IN_PVALB	MTURN	-0.02	0.05	-0.42	0.675	0.943
dx_AD	IN_PVALB_CHC	MTURN	0.05	0.09	0.60	0.547	0.909
dx_AD	IN_SST	MTURN	-0.00	0.05	-0.09	0.929	0.984
dx_AD	IN_VIP	MTURN	0.06	0.04	1.42	0.155	0.474
dx_AD	Micro	MTURN	0.05	0.08	0.66	0.508	0.787
dx_AD	OPC	MTURN	0.05	0.06	0.77	0.441	0.857
dx_AD	Oligo	MTURN	0.09	0.04	2.23	0.0258	0.138
dx_AD	PC	MTURN	0.15	0.34	0.46	0.647	0.993
dx_AD	Astro	MTUS1	0.07	0.04	1.69	0.0905	0.281
dx_AD	EN_L2_3_IT	MTUS1	-0.03	0.06	-0.51	0.612	0.816
dx_AD	EN_L3_5_IT_1	MTUS1	0.18	0.10	1.74	0.0817	0.353
dx_AD	EN_L3_5_IT_2	MTUS1	0.02	0.09	0.21	0.835	0.939
dx_AD	EN_L3_5_IT_3	MTUS1	0.04	0.08	0.48	0.628	0.823
dx_AD	EN_L5_6_NP	MTUS1	0.11	0.09	1.30	0.194	0.778
dx_AD	EN_L5_ET	MTUS1	-0.11	0.45	-0.24	0.808	0.999
dx_AD	EN_L6B	MTUS1	0.06	0.10	0.54	0.588	0.869
dx_AD	EN_L6_CT	MTUS1	-0.08	0.12	-0.67	0.502	0.842
dx_AD	EN_L6_IT_1	MTUS1	-0.06	0.11	-0.54	0.588	0.898
dx_AD	EN_L6_IT_2	MTUS1	-0.12	0.13	-0.92	0.358	0.881
dx_AD	Endo	MTUS1	-0.10	0.08	-1.23	0.218	0.778
dx_AD	IN_ADARB2	MTUS1	0.14	0.05	2.88	0.00396	0.193
dx_AD	IN_LAMP5_LHX6	MTUS1	0.11	0.05	1.93	0.0541	0.481
dx_AD	IN_LAMP5_RELN	MTUS1	0.12	0.05	2.65	0.00812	0.209
dx_AD	IN_PVALB	MTUS1	0.01	0.04	0.18	0.857	0.979
dx_AD	IN_PVALB_CHC	MTUS1	-0.03	0.04	-0.76	0.446	0.88
dx_AD	IN_SST	MTUS1	-0.14	0.07	-1.86	0.0623	0.452
dx_AD	IN_VIP	MTUS1	0.04	0.04	1.08	0.282	0.611
dx_AD	Micro	MTUS1	-0.03	0.05	-0.69	0.487	0.776
dx_AD	OPC	MTUS1	0.08	0.05	1.60	0.109	0.646
dx_AD	Oligo	MTUS1	-0.12	0.05	-2.50	0.0124	0.0894
dx_AD	PC	MTUS1	0.18	0.10	1.83	0.0677	0.979
dx_AD	PVM	MTUS1	-0.02	0.15	-0.14	0.89	0.982
dx_AD	SMC	MTUS1	0.10	0.23	0.46	0.648	0.984
dx_AD	VLMC	MTUS1	-0.18	0.10	-1.84	0.0661	0.333
dx_AD	Astro	MTUS2	-0.08	0.07	-1.12	0.261	0.513
dx_AD	EN_L2_3_IT	MTUS2	0.07	0.04	1.94	0.0528	0.246
dx_AD	EN_L3_5_IT_1	MTUS2	0.21	0.05	4.36	1.3e-05	0.00218
dx_AD	EN_L3_5_IT_2	MTUS2	0.12	0.04	3.47	0.000528	0.0134
dx_AD	EN_L3_5_IT_3	MTUS2	0.18	0.04	4.23	2.35e-05	0.00101
dx_AD	EN_L5_6_NP	MTUS2	-0.04	0.04	-0.87	0.385	0.879
dx_AD	EN_L5_ET	MTUS2	-0.05	0.31	-0.15	0.88	0.999
dx_AD	EN_L6B	MTUS2	0.10	0.05	2.13	0.0333	0.281
dx_AD	EN_L6_CT	MTUS2	0.13	0.04	3.32	0.000913	0.0299
dx_AD	EN_L6_IT_1	MTUS2	0.10	0.05	2.01	0.0444	0.39
dx_AD	EN_L6_IT_2	MTUS2	0.02	0.04	0.56	0.575	0.94
dx_AD	Endo	MTUS2	0.22	0.17	1.28	0.2	0.767
dx_AD	IN_ADARB2	MTUS2	-0.06	0.05	-1.18	0.238	0.714
dx_AD	IN_LAMP5_LHX6	MTUS2	0.00	0.03	0.07	0.945	0.994
dx_AD	IN_LAMP5_RELN	MTUS2	0.11	0.03	3.42	0.000615	0.0466
dx_AD	IN_PVALB	MTUS2	-0.02	0.06	-0.39	0.693	0.946
dx_AD	IN_PVALB_CHC	MTUS2	0.01	0.05	0.21	0.836	0.975
dx_AD	IN_SST	MTUS2	0.01	0.04	0.20	0.842	0.967
dx_AD	IN_VIP	MTUS2	0.05	0.03	1.53	0.127	0.436
dx_AD	Micro	MTUS2	-0.03	0.08	-0.40	0.688	0.884
dx_AD	OPC	MTUS2	0.10	0.07	1.37	0.17	0.702
dx_AD	Oligo	MTUS2	0.00	0.07	0.02	0.987	0.996
dx_AD	PC	MTUS2	0.61	0.36	1.69	0.091	0.979
dx_AD	Astro	MTX1	0.15	0.09	1.63	0.104	0.304
dx_AD	EN_L2_3_IT	MTX1	-0.07	0.10	-0.75	0.454	0.716
dx_AD	Oligo	MTX1	0.07	0.07	0.93	0.354	0.606
dx_AD	Astro	MTX2	0.01	0.03	0.28	0.777	0.897
dx_AD	EN_L2_3_IT	MTX2	0.04	0.03	1.35	0.177	0.457
dx_AD	EN_L3_5_IT_1	MTX2	0.12	0.04	2.99	0.00278	0.0595
dx_AD	EN_L3_5_IT_2	MTX2	0.11	0.03	3.09	0.00203	0.0349
dx_AD	EN_L3_5_IT_3	MTX2	0.09	0.03	2.80	0.00505	0.0495
dx_AD	EN_L5_6_NP	MTX2	0.10	0.05	1.88	0.0595	0.627
dx_AD	EN_L5_ET	MTX2	0.12	0.32	0.37	0.715	0.999
dx_AD	EN_L6B	MTX2	0.11	0.05	2.30	0.0215	0.23
dx_AD	EN_L6_CT	MTX2	0.10	0.05	2.23	0.0257	0.228
dx_AD	EN_L6_IT_1	MTX2	0.11	0.04	2.43	0.0153	0.247
dx_AD	EN_L6_IT_2	MTX2	0.15	0.06	2.57	0.0102	0.381
dx_AD	Endo	MTX2	-0.15	0.12	-1.24	0.214	0.778
dx_AD	IN_ADARB2	MTX2	0.07	0.05	1.51	0.13	0.612
dx_AD	IN_LAMP5_LHX6	MTX2	0.06	0.05	1.12	0.262	0.778
dx_AD	IN_LAMP5_RELN	MTX2	0.00	0.04	0.04	0.966	0.996
dx_AD	IN_PVALB	MTX2	0.05	0.03	1.43	0.153	0.67
dx_AD	IN_PVALB_CHC	MTX2	-0.00	0.05	-0.03	0.979	0.997
dx_AD	IN_SST	MTX2	0.08	0.04	2.12	0.034	0.363
dx_AD	IN_VIP	MTX2	0.04	0.03	1.36	0.174	0.499
dx_AD	Micro	MTX2	0.06	0.05	1.13	0.259	0.581
dx_AD	OPC	MTX2	0.10	0.03	3.45	0.000561	0.137
dx_AD	Oligo	MTX2	0.02	0.03	0.56	0.576	0.78
dx_AD	PC	MTX2	0.02	0.11	0.20	0.843	0.999
dx_AD	PVM	MTX2	0.03	0.13	0.24	0.812	0.979
dx_AD	VLMC	MTX2	0.21	0.11	1.87	0.0615	0.32
dx_AD	Astro	MTX3	0.03	0.03	0.91	0.361	0.612
dx_AD	EN_L2_3_IT	MTX3	-0.02	0.04	-0.41	0.679	0.855
dx_AD	EN_L3_5_IT_1	MTX3	0.08	0.06	1.37	0.171	0.501
dx_AD	EN_L3_5_IT_2	MTX3	0.02	0.05	0.42	0.672	0.87
dx_AD	EN_L3_5_IT_3	MTX3	-0.03	0.05	-0.60	0.55	0.773
dx_AD	EN_L5_6_NP	MTX3	-0.07	0.09	-0.83	0.406	0.881
dx_AD	EN_L5_ET	MTX3	0.24	0.50	0.47	0.635	0.999
dx_AD	EN_L6B	MTX3	-0.05	0.08	-0.65	0.517	0.836
dx_AD	EN_L6_CT	MTX3	0.01	0.07	0.16	0.875	0.97
dx_AD	EN_L6_IT_1	MTX3	0.01	0.07	0.13	0.897	0.981
dx_AD	EN_L6_IT_2	MTX3	0.03	0.08	0.43	0.667	0.958
dx_AD	IN_ADARB2	MTX3	0.06	0.07	0.77	0.441	0.84
dx_AD	IN_LAMP5_LHX6	MTX3	-0.05	0.09	-0.61	0.539	0.903
dx_AD	IN_LAMP5_RELN	MTX3	-0.06	0.06	-0.88	0.381	0.847
dx_AD	IN_PVALB	MTX3	-0.02	0.05	-0.44	0.662	0.939
dx_AD	IN_PVALB_CHC	MTX3	0.01	0.09	0.13	0.9	0.988
dx_AD	IN_SST	MTX3	0.00	0.06	0.02	0.987	0.998
dx_AD	IN_VIP	MTX3	0.02	0.05	0.40	0.687	0.877
dx_AD	Micro	MTX3	-0.14	0.07	-2.01	0.0445	0.227
dx_AD	OPC	MTX3	0.00	0.04	0.08	0.94	0.994
dx_AD	Oligo	MTX3	-0.04	0.03	-1.63	0.104	0.308
dx_AD	EN_L2_3_IT	MUC12	0.02	0.09	0.27	0.785	0.91
dx_AD	EN_L3_5_IT_1	MUC12	-0.09	0.12	-0.80	0.421	0.736
dx_AD	EN_L3_5_IT_2	MUC12	-0.09	0.10	-0.88	0.377	0.684
dx_AD	EN_L3_5_IT_3	MUC12	-0.20	0.10	-1.89	0.0593	0.232
dx_AD	EN_L6_IT_1	MUC12	0.37	0.40	0.92	0.357	0.789
dx_AD	EN_L2_3_IT	MUC15	-0.12	0.14	-0.92	0.359	0.642
dx_AD	EN_L3_5_IT_1	MUC15	-0.01	0.11	-0.10	0.922	0.975
dx_AD	EN_L3_5_IT_2	MUC15	-0.54	0.56	-0.96	0.338	0.652
dx_AD	EN_L2_3_IT	MUC16	-0.11	0.11	-0.95	0.343	0.628
dx_AD	Oligo	MUC16	-0.05	0.10	-0.52	0.603	0.796
dx_AD	EN_L2_3_IT	MUC17	0.13	0.44	0.30	0.767	0.9
dx_AD	EN_L2_3_IT	MUC19	0.11	0.11	0.98	0.327	0.615
dx_AD	EN_L6_IT_1	MUC19	0.07	0.35	0.19	0.853	0.97
dx_AD	Astro	MUC20	0.23	0.15	1.53	0.125	0.338
dx_AD	EN_L2_3_IT	MUC20	0.12	0.11	1.03	0.301	0.59
dx_AD	EN_L3_5_IT_2	MUC20	0.07	0.31	0.23	0.815	0.93
dx_AD	EN_L3_5_IT_3	MUC20	-0.08	0.32	-0.25	0.806	0.92
dx_AD	IN_PVALB	MUC20	-0.03	0.13	-0.26	0.793	0.968
dx_AD	Oligo	MUC20	0.37	0.46	0.82	0.412	0.656
dx_AD	Astro	MUC4	-0.03	0.15	-0.21	0.83	0.923
dx_AD	EN_L2_3_IT	MUC4	-0.12	0.12	-1.04	0.297	0.585
dx_AD	EN_L3_5_IT_2	MUC4	-0.12	0.13	-0.92	0.357	0.667
dx_AD	EN_L3_5_IT_3	MUC4	-0.13	0.12	-1.15	0.249	0.519
dx_AD	EN_L6_IT_1	MUC4	-0.18	0.52	-0.34	0.732	0.942
dx_AD	IN_LAMP5_RELN	MUC4	-0.24	0.16	-1.52	0.129	0.635
dx_AD	IN_PVALB	MUC4	-0.05	0.12	-0.40	0.691	0.945
dx_AD	IN_VIP	MUC4	-0.24	0.12	-1.94	0.0527	0.294
dx_AD	Oligo	MUC4	-0.18	0.12	-1.52	0.127	0.345
dx_AD	Astro	MUC6	-0.41	0.13	-3.09	0.00199	0.0263
dx_AD	EN_L2_3_IT	MUC6	-0.09	0.12	-0.76	0.445	0.712
dx_AD	EN_L3_5_IT_1	MUC6	-0.27	0.13	-2.11	0.0345	0.236
dx_AD	EN_L3_5_IT_2	MUC6	-0.07	0.13	-0.57	0.57	0.817
dx_AD	EN_L3_5_IT_3	MUC6	-0.16	0.12	-1.26	0.207	0.472
dx_AD	EN_L6_IT_1	MUC6	-0.57	0.42	-1.35	0.176	0.647
dx_AD	EN_L6_IT_2	MUC6	0.24	0.41	0.59	0.555	0.937
dx_AD	IN_PVALB	MUC6	0.08	0.38	0.20	0.838	0.976
dx_AD	IN_VIP	MUC6	-0.23	0.13	-1.73	0.0836	0.362
dx_AD	EN_L2_3_IT	MUCL1	-0.24	0.11	-2.07	0.0388	0.209
dx_AD	Oligo	MUCL1	-0.11	0.11	-0.96	0.336	0.588
dx_AD	Astro	MUL1	-0.07	0.06	-1.31	0.19	0.431
dx_AD	EN_L2_3_IT	MUL1	0.00	0.06	0.03	0.979	0.992
dx_AD	EN_L3_5_IT_1	MUL1	0.08	0.09	0.83	0.405	0.725
dx_AD	EN_L3_5_IT_2	MUL1	-0.02	0.07	-0.23	0.814	0.93
dx_AD	EN_L3_5_IT_3	MUL1	0.06	0.07	0.84	0.404	0.667
dx_AD	EN_L5_6_NP	MUL1	1.11	0.48	2.31	0.0208	0.476
dx_AD	EN_L6B	MUL1	-0.12	0.33	-0.37	0.709	0.916
dx_AD	EN_L6_CT	MUL1	0.02	0.27	0.09	0.93	0.98
dx_AD	EN_L6_IT_1	MUL1	0.12	0.35	0.35	0.727	0.941
dx_AD	IN_PVALB	MUL1	-0.03	0.07	-0.48	0.63	0.929
dx_AD	IN_SST	MUL1	-0.10	0.09	-1.18	0.237	0.699
dx_AD	IN_VIP	MUL1	-0.05	0.07	-0.70	0.483	0.765
dx_AD	OPC	MUL1	-0.04	0.07	-0.54	0.591	0.909
dx_AD	Oligo	MUL1	-0.03	0.04	-0.81	0.42	0.662
dx_AD	Astro	MUS81	0.08	0.06	1.40	0.161	0.389
dx_AD	EN_L2_3_IT	MUS81	-0.03	0.06	-0.45	0.652	0.84
dx_AD	EN_L3_5_IT_1	MUS81	-0.02	0.09	-0.25	0.803	0.932
dx_AD	EN_L3_5_IT_2	MUS81	-0.07	0.07	-1.09	0.277	0.596
dx_AD	EN_L3_5_IT_3	MUS81	0.02	0.07	0.38	0.704	0.866
dx_AD	EN_L5_6_NP	MUS81	-0.21	0.38	-0.56	0.575	0.931
dx_AD	EN_L6B	MUS81	-0.03	0.11	-0.32	0.752	0.931
dx_AD	EN_L6_CT	MUS81	0.04	0.11	0.41	0.68	0.913
dx_AD	EN_L6_IT_1	MUS81	-0.13	0.09	-1.39	0.164	0.635
dx_AD	EN_L6_IT_2	MUS81	0.11	0.12	0.93	0.353	0.881
dx_AD	IN_ADARB2	MUS81	-0.01	0.10	-0.16	0.876	0.978
dx_AD	IN_LAMP5_LHX6	MUS81	0.14	0.12	1.18	0.239	0.764
dx_AD	IN_LAMP5_RELN	MUS81	0.03	0.09	0.31	0.753	0.964
dx_AD	IN_PVALB	MUS81	-0.00	0.07	-0.07	0.946	0.993
dx_AD	IN_SST	MUS81	0.00	0.10	0.02	0.983	0.997
dx_AD	IN_VIP	MUS81	-0.10	0.07	-1.43	0.151	0.469
dx_AD	Micro	MUS81	-0.07	0.07	-0.97	0.334	0.653
dx_AD	OPC	MUS81	-0.12	0.06	-1.99	0.0467	0.508
dx_AD	Oligo	MUS81	0.04	0.04	1.03	0.305	0.559
dx_AD	Astro	MUSK	-0.13	0.13	-1.01	0.311	0.568
dx_AD	EN_L2_3_IT	MUSK	0.02	0.11	0.15	0.882	0.954
dx_AD	Micro	MUSK	-0.58	0.15	-3.95	7.82e-05	0.00309
dx_AD	Oligo	MUSK	-0.25	0.09	-2.86	0.00419	0.0466
dx_AD	Astro	MVB12A	0.17	0.05	3.28	0.00105	0.0168
dx_AD	EN_L2_3_IT	MVB12A	-0.06	0.07	-0.87	0.387	0.666
dx_AD	EN_L3_5_IT_2	MVB12A	-0.20	0.09	-2.28	0.0229	0.161
dx_AD	EN_L3_5_IT_3	MVB12A	-0.05	0.08	-0.62	0.535	0.765
dx_AD	EN_L6_IT_1	MVB12A	0.72	0.39	1.86	0.0635	0.447
dx_AD	IN_ADARB2	MVB12A	0.24	0.36	0.65	0.513	0.868
dx_AD	IN_LAMP5_RELN	MVB12A	-0.08	0.12	-0.64	0.523	0.905
dx_AD	IN_PVALB	MVB12A	-0.00	0.07	-0.00	0.997	1
dx_AD	IN_SST	MVB12A	-0.02	0.10	-0.22	0.826	0.963
dx_AD	IN_VIP	MVB12A	-0.07	0.07	-1.01	0.314	0.64
dx_AD	Micro	MVB12A	0.14	0.08	1.72	0.0853	0.327
dx_AD	OPC	MVB12A	0.05	0.07	0.67	0.502	0.882
dx_AD	Oligo	MVB12A	0.04	0.04	0.81	0.416	0.658
dx_AD	Adaptive	MVB12B	0.57	0.20	2.80	0.00504	0.407
dx_AD	Astro	MVB12B	0.05	0.04	1.39	0.165	0.394
dx_AD	EN_L2_3_IT	MVB12B	0.07	0.03	2.17	0.0298	0.182
dx_AD	EN_L3_5_IT_1	MVB12B	0.04	0.04	0.94	0.349	0.685
dx_AD	EN_L3_5_IT_2	MVB12B	0.04	0.03	1.29	0.198	0.51
dx_AD	EN_L3_5_IT_3	MVB12B	0.08	0.04	2.34	0.0195	0.118
dx_AD	EN_L5_6_NP	MVB12B	0.04	0.05	0.88	0.377	0.876
dx_AD	EN_L5_ET	MVB12B	1.68	0.42	3.97	7.09e-05	0.0268
dx_AD	EN_L6B	MVB12B	0.06	0.05	1.28	0.201	0.598
dx_AD	EN_L6_CT	MVB12B	0.01	0.04	0.14	0.892	0.973
dx_AD	EN_L6_IT_1	MVB12B	0.05	0.05	1.04	0.3	0.755
dx_AD	EN_L6_IT_2	MVB12B	0.10	0.06	1.72	0.0863	0.651
dx_AD	Endo	MVB12B	-0.02	0.13	-0.17	0.864	0.985
dx_AD	IN_ADARB2	MVB12B	0.08	0.04	1.76	0.0788	0.54
dx_AD	IN_LAMP5_LHX6	MVB12B	0.04	0.06	0.61	0.54	0.904
dx_AD	IN_LAMP5_RELN	MVB12B	0.02	0.05	0.30	0.768	0.968
dx_AD	IN_PVALB	MVB12B	0.06	0.04	1.54	0.123	0.626
dx_AD	IN_PVALB_CHC	MVB12B	0.00	0.05	0.06	0.953	0.995
dx_AD	IN_SST	MVB12B	0.02	0.04	0.50	0.618	0.899
dx_AD	IN_VIP	MVB12B	0.08	0.03	2.30	0.0217	0.197
dx_AD	Micro	MVB12B	-0.12	0.05	-2.39	0.0169	0.127
dx_AD	OPC	MVB12B	0.04	0.04	1.06	0.291	0.787
dx_AD	Oligo	MVB12B	0.07	0.04	1.76	0.0792	0.264
dx_AD	PC	MVB12B	-0.38	0.29	-1.30	0.192	0.979
dx_AD	PVM	MVB12B	0.09	0.10	0.92	0.36	0.917
dx_AD	VLMC	MVB12B	-0.05	0.11	-0.49	0.621	0.852
dx_AD	Astro	MVD	-0.20	0.06	-3.17	0.00155	0.0222
dx_AD	EN_L2_3_IT	MVD	0.03	0.05	0.59	0.556	0.783
dx_AD	EN_L3_5_IT_1	MVD	0.01	0.07	0.11	0.911	0.972
dx_AD	EN_L3_5_IT_2	MVD	0.07	0.05	1.27	0.206	0.519
dx_AD	EN_L3_5_IT_3	MVD	-0.05	0.06	-0.88	0.381	0.649
dx_AD	EN_L5_6_NP	MVD	0.01	0.09	0.16	0.871	0.985
dx_AD	EN_L5_ET	MVD	-0.57	0.55	-1.04	0.301	0.999
dx_AD	EN_L6B	MVD	-0.08	0.08	-1.05	0.295	0.689
dx_AD	EN_L6_CT	MVD	-0.01	0.07	-0.10	0.922	0.978
dx_AD	EN_L6_IT_1	MVD	0.00	0.07	0.06	0.955	0.993
dx_AD	EN_L6_IT_2	MVD	0.09	0.09	0.96	0.337	0.878
dx_AD	IN_ADARB2	MVD	0.16	0.09	1.76	0.0776	0.536
dx_AD	IN_LAMP5_LHX6	MVD	0.02	0.11	0.16	0.872	0.981
dx_AD	IN_LAMP5_RELN	MVD	0.09	0.12	0.75	0.456	0.88
dx_AD	IN_PVALB	MVD	0.12	0.08	1.58	0.113	0.611
dx_AD	IN_PVALB_CHC	MVD	-0.02	0.11	-0.20	0.838	0.975
dx_AD	IN_SST	MVD	-0.03	0.07	-0.46	0.646	0.909
dx_AD	IN_VIP	MVD	0.06	0.07	0.97	0.33	0.652
dx_AD	Micro	MVD	-0.08	0.07	-1.12	0.263	0.586
dx_AD	OPC	MVD	-0.07	0.07	-1.09	0.276	0.778
dx_AD	Oligo	MVD	-0.01	0.04	-0.26	0.795	0.909
dx_AD	Astro	MVK	-0.20	0.07	-3.01	0.00259	0.0308
dx_AD	EN_L2_3_IT	MVK	-0.07	0.06	-1.18	0.238	0.526
dx_AD	EN_L3_5_IT_1	MVK	-0.11	0.09	-1.23	0.217	0.558
dx_AD	EN_L3_5_IT_2	MVK	-0.08	0.08	-1.04	0.297	0.617
dx_AD	EN_L3_5_IT_3	MVK	-0.06	0.08	-0.80	0.426	0.685
dx_AD	EN_L5_6_NP	MVK	0.28	0.39	0.71	0.476	0.904
dx_AD	EN_L6_CT	MVK	1.05	0.37	2.85	0.00441	0.0849
dx_AD	EN_L6_IT_1	MVK	0.06	0.10	0.55	0.584	0.898
dx_AD	EN_L6_IT_2	MVK	0.40	0.33	1.23	0.218	0.79
dx_AD	IN_LAMP5_RELN	MVK	-0.09	0.12	-0.80	0.424	0.868
dx_AD	IN_PVALB	MVK	-0.06	0.08	-0.74	0.458	0.876
dx_AD	IN_SST	MVK	-0.06	0.09	-0.63	0.531	0.867
dx_AD	IN_VIP	MVK	-0.16	0.07	-2.29	0.0218	0.198
dx_AD	OPC	MVK	0.02	0.09	0.18	0.857	0.975
dx_AD	Oligo	MVK	-0.04	0.06	-0.61	0.541	0.755
dx_AD	Astro	MVP	-0.06	0.07	-0.90	0.367	0.618
dx_AD	EN_L2_3_IT	MVP	-0.30	0.09	-3.22	0.0013	0.0309
dx_AD	EN_L3_5_IT_1	MVP	-0.23	0.12	-1.92	0.0551	0.295
dx_AD	EN_L3_5_IT_2	MVP	-0.10	0.11	-0.95	0.342	0.656
dx_AD	EN_L3_5_IT_3	MVP	-0.03	0.11	-0.26	0.792	0.914
dx_AD	EN_L5_6_NP	MVP	-0.63	0.46	-1.38	0.167	0.76
dx_AD	EN_L6_CT	MVP	0.12	0.33	0.37	0.714	0.929
dx_AD	EN_L6_IT_1	MVP	0.41	0.33	1.26	0.207	0.682
dx_AD	Endo	MVP	0.31	0.30	1.03	0.302	0.832
dx_AD	IN_PVALB	MVP	-0.09	0.11	-0.89	0.371	0.844
dx_AD	IN_SST	MVP	-0.13	0.13	-1.02	0.309	0.753
dx_AD	IN_VIP	MVP	-0.24	0.11	-2.14	0.032	0.235
dx_AD	Micro	MVP	0.05	0.06	0.85	0.397	0.705
dx_AD	Oligo	MVP	-0.12	0.07	-1.78	0.0746	0.255
dx_AD	VLMC	MVP	0.39	0.33	1.17	0.24	0.582
dx_AD	Astro	MX1	-0.11	0.10	-1.06	0.287	0.541
dx_AD	EN_L2_3_IT	MX1	0.10	0.06	1.73	0.0832	0.314
dx_AD	EN_L3_5_IT_1	MX1	0.18	0.08	2.22	0.0262	0.206
dx_AD	EN_L3_5_IT_2	MX1	0.21	0.08	2.69	0.00718	0.081
dx_AD	EN_L3_5_IT_3	MX1	0.05	0.07	0.71	0.48	0.725
dx_AD	EN_L5_6_NP	MX1	-0.20	0.12	-1.65	0.0983	0.678
dx_AD	EN_L6_CT	MX1	0.28	0.14	1.96	0.0496	0.32
dx_AD	EN_L6_IT_1	MX1	0.20	0.11	1.80	0.0711	0.467
dx_AD	EN_L6_IT_2	MX1	0.16	0.13	1.25	0.212	0.785
dx_AD	Endo	MX1	-0.27	0.13	-2.02	0.0436	0.529
dx_AD	IN_PVALB	MX1	-0.07	0.09	-0.75	0.452	0.875
dx_AD	IN_SST	MX1	-0.15	0.10	-1.43	0.152	0.611
dx_AD	IN_VIP	MX1	-0.05	0.07	-0.65	0.515	0.788
dx_AD	Micro	MX1	0.03	0.11	0.31	0.756	0.911
dx_AD	OPC	MX1	-0.07	0.10	-0.69	0.49	0.876
dx_AD	Oligo	MX1	0.15	0.08	1.89	0.0586	0.222
dx_AD	PVM	MX1	1.12	0.56	1.99	0.0461	0.733
dx_AD	EN_L2_3_IT	MX2	-0.06	0.11	-0.51	0.613	0.816
dx_AD	EN_L3_5_IT_3	MX2	0.06	0.15	0.39	0.698	0.863
dx_AD	EN_L6B	MX2	-0.92	0.53	-1.75	0.081	0.418
dx_AD	Endo	MX2	-0.92	0.64	-1.44	0.15	0.718
dx_AD	Micro	MX2	-0.05	0.10	-0.47	0.636	0.86
dx_AD	Oligo	MX2	-0.01	0.10	-0.10	0.92	0.966
dx_AD	PVM	MX2	0.79	0.57	1.39	0.165	0.832
dx_AD	Astro	MXD1	0.03	0.05	0.60	0.551	0.761
dx_AD	EN_L2_3_IT	MXD1	0.06	0.03	1.88	0.0595	0.263
dx_AD	EN_L3_5_IT_1	MXD1	0.10	0.04	2.27	0.0234	0.194
dx_AD	EN_L3_5_IT_2	MXD1	0.09	0.04	2.47	0.0135	0.119
dx_AD	EN_L3_5_IT_3	MXD1	0.07	0.04	2.06	0.0398	0.183
dx_AD	EN_L5_6_NP	MXD1	0.05	0.08	0.66	0.509	0.912
dx_AD	EN_L5_ET	MXD1	0.45	0.48	0.93	0.354	0.999
dx_AD	EN_L6B	MXD1	0.07	0.06	1.10	0.271	0.67
dx_AD	EN_L6_CT	MXD1	0.01	0.07	0.13	0.893	0.973
dx_AD	EN_L6_IT_1	MXD1	0.05	0.06	0.83	0.406	0.821
dx_AD	EN_L6_IT_2	MXD1	-0.03	0.07	-0.39	0.699	0.963
dx_AD	Endo	MXD1	0.25	0.37	0.67	0.502	0.912
dx_AD	IN_ADARB2	MXD1	-0.00	0.06	-0.07	0.944	0.992
dx_AD	IN_LAMP5_LHX6	MXD1	0.12	0.08	1.44	0.151	0.669
dx_AD	IN_LAMP5_RELN	MXD1	0.07	0.06	1.15	0.251	0.765
dx_AD	IN_PVALB	MXD1	0.01	0.04	0.16	0.874	0.981
dx_AD	IN_PVALB_CHC	MXD1	-0.06	0.08	-0.82	0.415	0.866
dx_AD	IN_SST	MXD1	-0.02	0.05	-0.44	0.66	0.914
dx_AD	IN_VIP	MXD1	-0.04	0.04	-1.09	0.274	0.602
dx_AD	Micro	MXD1	-0.08	0.10	-0.81	0.417	0.72
dx_AD	OPC	MXD1	-0.06	0.04	-1.51	0.132	0.668
dx_AD	Oligo	MXD1	0.00	0.03	0.07	0.947	0.978
dx_AD	PC	MXD1	-0.21	0.31	-0.67	0.502	0.993
dx_AD	Astro	MXD3	0.06	0.07	0.84	0.4	0.647
dx_AD	EN_L2_3_IT	MXD3	-0.23	0.08	-2.85	0.00443	0.0611
dx_AD	EN_L3_5_IT_2	MXD3	-0.26	0.10	-2.47	0.0134	0.118
dx_AD	EN_L3_5_IT_3	MXD3	-0.15	0.11	-1.37	0.17	0.426
dx_AD	EN_L6_IT_1	MXD3	0.58	0.39	1.49	0.136	0.592
dx_AD	IN_PVALB	MXD3	-0.01	0.12	-0.10	0.919	0.989
dx_AD	IN_VIP	MXD3	-0.12	0.11	-1.07	0.286	0.616
dx_AD	Oligo	MXD3	-0.00	0.06	-0.08	0.935	0.973
dx_AD	Astro	MXD4	-0.05	0.05	-1.11	0.265	0.517
dx_AD	EN_L2_3_IT	MXD4	0.08	0.05	1.69	0.0907	0.329
dx_AD	EN_L3_5_IT_1	MXD4	0.08	0.07	1.09	0.274	0.62
dx_AD	EN_L3_5_IT_2	MXD4	0.13	0.06	2.26	0.0238	0.165
dx_AD	EN_L3_5_IT_3	MXD4	0.19	0.06	3.39	0.000698	0.0125
dx_AD	EN_L5_6_NP	MXD4	0.17	0.09	1.89	0.0589	0.627
dx_AD	EN_L6B	MXD4	0.18	0.08	2.25	0.0247	0.244
dx_AD	EN_L6_CT	MXD4	0.15	0.08	1.90	0.058	0.347
dx_AD	EN_L6_IT_1	MXD4	0.15	0.08	1.98	0.0478	0.4
dx_AD	EN_L6_IT_2	MXD4	0.06	0.09	0.62	0.538	0.933
dx_AD	Endo	MXD4	-0.22	0.27	-0.82	0.413	0.88
dx_AD	IN_ADARB2	MXD4	0.07	0.06	1.13	0.259	0.729
dx_AD	IN_LAMP5_LHX6	MXD4	0.18	0.08	2.27	0.023	0.347
dx_AD	IN_LAMP5_RELN	MXD4	0.03	0.06	0.54	0.591	0.924
dx_AD	IN_PVALB	MXD4	0.17	0.06	2.71	0.00666	0.192
dx_AD	IN_PVALB_CHC	MXD4	0.30	0.10	2.89	0.00389	0.142
dx_AD	IN_SST	MXD4	0.19	0.07	2.95	0.00317	0.128
dx_AD	IN_VIP	MXD4	0.08	0.05	1.56	0.118	0.423
dx_AD	Micro	MXD4	0.09	0.08	1.24	0.215	0.531
dx_AD	OPC	MXD4	0.09	0.05	1.73	0.0836	0.611
dx_AD	Oligo	MXD4	0.05	0.04	1.28	0.201	0.447
dx_AD	PC	MXD4	-0.63	0.42	-1.50	0.134	0.979
dx_AD	Astro	MXI1	0.01	0.04	0.18	0.854	0.936
dx_AD	EN_L2_3_IT	MXI1	0.01	0.04	0.29	0.769	0.901
dx_AD	EN_L3_5_IT_1	MXI1	0.03	0.04	0.69	0.491	0.782
dx_AD	EN_L3_5_IT_2	MXI1	-0.03	0.03	-0.93	0.354	0.666
dx_AD	EN_L3_5_IT_3	MXI1	-0.00	0.04	-0.09	0.928	0.972
dx_AD	EN_L5_6_NP	MXI1	0.08	0.05	1.40	0.162	0.756
dx_AD	EN_L5_ET	MXI1	0.04	0.38	0.10	0.922	0.999
dx_AD	EN_L6B	MXI1	0.07	0.06	1.30	0.192	0.589
dx_AD	EN_L6_CT	MXI1	0.03	0.05	0.65	0.515	0.849
dx_AD	EN_L6_IT_1	MXI1	-0.02	0.05	-0.43	0.665	0.924
dx_AD	EN_L6_IT_2	MXI1	0.12	0.06	1.88	0.0607	0.605
dx_AD	Endo	MXI1	-0.15	0.11	-1.32	0.186	0.755
dx_AD	IN_ADARB2	MXI1	0.06	0.05	1.15	0.251	0.724
dx_AD	IN_LAMP5_LHX6	MXI1	-0.02	0.06	-0.43	0.666	0.935
dx_AD	IN_LAMP5_RELN	MXI1	0.08	0.05	1.67	0.094	0.574
dx_AD	IN_PVALB	MXI1	-0.08	0.03	-2.55	0.0108	0.238
dx_AD	IN_PVALB_CHC	MXI1	-0.04	0.05	-0.76	0.45	0.881
dx_AD	IN_SST	MXI1	-0.03	0.04	-0.90	0.371	0.79
dx_AD	IN_VIP	MXI1	0.04	0.03	1.20	0.228	0.556
dx_AD	Micro	MXI1	0.20	0.08	2.58	0.00984	0.0903
dx_AD	OPC	MXI1	0.07	0.04	1.59	0.113	0.651
dx_AD	Oligo	MXI1	-0.03	0.03	-0.84	0.399	0.645
dx_AD	PC	MXI1	0.12	0.10	1.22	0.223	0.979
dx_AD	SMC	MXI1	0.39	0.22	1.78	0.075	0.95
dx_AD	VLMC	MXI1	0.47	0.13	3.70	0.000219	0.0234
dx_AD	Astro	MXRA7	0.02	0.04	0.36	0.719	0.865
dx_AD	EN_L2_3_IT	MXRA7	0.03	0.04	0.85	0.397	0.674
dx_AD	EN_L3_5_IT_1	MXRA7	0.06	0.06	1.09	0.276	0.622
dx_AD	EN_L3_5_IT_2	MXRA7	0.01	0.05	0.24	0.808	0.928
dx_AD	EN_L3_5_IT_3	MXRA7	0.01	0.05	0.11	0.916	0.968
dx_AD	EN_L5_6_NP	MXRA7	0.10	0.09	1.15	0.251	0.814
dx_AD	EN_L6B	MXRA7	-0.16	0.09	-1.72	0.0852	0.424
dx_AD	EN_L6_CT	MXRA7	0.00	0.08	0.03	0.979	0.995
dx_AD	EN_L6_IT_1	MXRA7	0.10	0.07	1.36	0.174	0.647
dx_AD	EN_L6_IT_2	MXRA7	0.18	0.09	1.93	0.0534	0.581
dx_AD	Endo	MXRA7	-0.40	0.29	-1.36	0.173	0.739
dx_AD	IN_ADARB2	MXRA7	0.03	0.06	0.45	0.655	0.917
dx_AD	IN_LAMP5_LHX6	MXRA7	-0.04	0.06	-0.63	0.526	0.897
dx_AD	IN_LAMP5_RELN	MXRA7	0.00	0.05	0.07	0.948	0.992
dx_AD	IN_PVALB	MXRA7	-0.04	0.04	-1.08	0.28	0.792
dx_AD	IN_PVALB_CHC	MXRA7	0.06	0.07	0.90	0.368	0.849
dx_AD	IN_SST	MXRA7	-0.00	0.05	-0.07	0.948	0.989
dx_AD	IN_VIP	MXRA7	0.01	0.04	0.25	0.799	0.925
dx_AD	Micro	MXRA7	-0.05	0.08	-0.59	0.553	0.817
dx_AD	OPC	MXRA7	-0.04	0.04	-0.85	0.395	0.839
dx_AD	Oligo	MXRA7	-0.00	0.04	-0.04	0.969	0.988
dx_AD	PC	MXRA7	-0.94	0.37	-2.51	0.0122	0.793
dx_AD	Astro	MXRA8	-0.22	0.08	-2.95	0.00315	0.0352
dx_AD	EN_L2_3_IT	MXRA8	-0.18	0.12	-1.57	0.117	0.372
dx_AD	Astro	MYADM	0.17	0.08	2.30	0.0213	0.118
dx_AD	EN_L2_3_IT	MYADM	0.09	0.05	1.89	0.0591	0.262
dx_AD	EN_L3_5_IT_1	MYADM	-0.06	0.08	-0.73	0.468	0.768
dx_AD	EN_L3_5_IT_2	MYADM	-0.05	0.06	-0.86	0.389	0.694
dx_AD	EN_L3_5_IT_3	MYADM	-0.01	0.06	-0.12	0.906	0.964
dx_AD	EN_L6B	MYADM	-0.04	0.10	-0.41	0.684	0.909
dx_AD	EN_L6_CT	MYADM	-0.01	0.09	-0.15	0.879	0.97
dx_AD	EN_L6_IT_1	MYADM	-0.06	0.09	-0.75	0.455	0.843
dx_AD	EN_L6_IT_2	MYADM	0.27	0.35	0.77	0.442	0.911
dx_AD	IN_ADARB2	MYADM	-0.02	0.10	-0.15	0.88	0.979
dx_AD	IN_PVALB	MYADM	-0.12	0.09	-1.32	0.186	0.709
dx_AD	IN_SST	MYADM	0.07	0.09	0.78	0.433	0.819
dx_AD	IN_VIP	MYADM	-0.05	0.07	-0.68	0.494	0.774
dx_AD	Micro	MYADM	0.09	0.09	1.06	0.289	0.613
dx_AD	OPC	MYADM	-0.09	0.08	-1.12	0.263	0.768
dx_AD	Oligo	MYADM	0.01	0.05	0.14	0.891	0.955
dx_AD	EN_L2_3_IT	MYADML2	-0.11	0.13	-0.83	0.406	0.681
dx_AD	EN_L3_5_IT_3	MYADML2	-0.06	0.40	-0.16	0.871	0.95
dx_AD	IN_PVALB	MYADML2	0.23	0.12	1.97	0.0489	0.451
dx_AD	EN_L2_3_IT	MYB	-0.05	0.12	-0.42	0.675	0.853
dx_AD	IN_LAMP5_LHX6	MYB	-0.10	0.09	-1.07	0.286	0.787
dx_AD	Astro	MYBBP1A	-0.14	0.05	-2.53	0.0114	0.0795
dx_AD	EN_L2_3_IT	MYBBP1A	-0.03	0.04	-0.68	0.496	0.744
dx_AD	EN_L3_5_IT_1	MYBBP1A	-0.15	0.08	-1.79	0.0732	0.335
dx_AD	EN_L3_5_IT_2	MYBBP1A	-0.05	0.05	-1.10	0.273	0.591
dx_AD	EN_L3_5_IT_3	MYBBP1A	-0.08	0.06	-1.27	0.205	0.469
dx_AD	EN_L5_6_NP	MYBBP1A	-0.37	0.37	-0.98	0.327	0.847
dx_AD	EN_L6B	MYBBP1A	-0.11	0.10	-1.05	0.292	0.689
dx_AD	EN_L6_CT	MYBBP1A	-0.18	0.09	-1.99	0.0467	0.311
dx_AD	EN_L6_IT_1	MYBBP1A	-0.06	0.08	-0.79	0.432	0.833
dx_AD	EN_L6_IT_2	MYBBP1A	-0.08	0.11	-0.68	0.495	0.921
dx_AD	IN_ADARB2	MYBBP1A	-0.10	0.09	-1.09	0.275	0.74
dx_AD	IN_LAMP5_RELN	MYBBP1A	-0.01	0.10	-0.12	0.901	0.985
dx_AD	IN_PVALB	MYBBP1A	-0.07	0.07	-0.97	0.331	0.818
dx_AD	IN_SST	MYBBP1A	-0.12	0.09	-1.36	0.174	0.636
dx_AD	IN_VIP	MYBBP1A	-0.14	0.06	-2.24	0.0253	0.213
dx_AD	Micro	MYBBP1A	0.12	0.08	1.49	0.137	0.423
dx_AD	OPC	MYBBP1A	0.08	0.07	1.17	0.244	0.754
dx_AD	Oligo	MYBBP1A	-0.05	0.04	-1.41	0.158	0.389
dx_AD	Adaptive	MYBL1	0.14	0.17	0.79	0.429	0.928
dx_AD	Astro	MYBL1	-0.01	0.07	-0.12	0.902	0.959
dx_AD	EN_L2_3_IT	MYBL1	-0.09	0.08	-1.12	0.261	0.551
dx_AD	EN_L3_5_IT_2	MYBL1	-0.17	0.09	-1.94	0.0524	0.257
dx_AD	EN_L3_5_IT_3	MYBL1	-0.09	0.10	-0.88	0.379	0.647
dx_AD	IN_PVALB	MYBL1	-0.03	0.09	-0.31	0.754	0.96
dx_AD	IN_VIP	MYBL1	0.04	0.09	0.42	0.677	0.872
dx_AD	OPC	MYBL1	-0.05	0.08	-0.70	0.487	0.876
dx_AD	Oligo	MYBL1	0.08	0.04	2.14	0.0325	0.158
dx_AD	EN_L2_3_IT	MYBL2	-0.11	0.11	-0.94	0.348	0.632
dx_AD	Oligo	MYBL2	-0.04	0.10	-0.36	0.718	0.868
dx_AD	Astro	MYBPC1	0.15	0.08	1.80	0.0726	0.248
dx_AD	EN_L2_3_IT	MYBPC1	0.01	0.15	0.04	0.97	0.988
dx_AD	EN_L3_5_IT_2	MYBPC1	0.22	0.32	0.69	0.489	0.768
dx_AD	EN_L3_5_IT_3	MYBPC1	0.08	0.16	0.48	0.634	0.826
dx_AD	EN_L6B	MYBPC1	-0.12	0.18	-0.65	0.518	0.836
dx_AD	EN_L6_CT	MYBPC1	-0.24	0.19	-1.25	0.213	0.62
dx_AD	EN_L6_IT_1	MYBPC1	-0.16	0.22	-0.73	0.467	0.85
dx_AD	IN_PVALB	MYBPC1	0.25	0.11	2.34	0.0192	0.306
dx_AD	IN_PVALB_CHC	MYBPC1	0.66	0.55	1.20	0.232	0.757
dx_AD	IN_VIP	MYBPC1	0.09	0.12	0.71	0.479	0.764
dx_AD	Oligo	MYBPC1	0.06	0.07	0.90	0.368	0.618
dx_AD	EN_L2_3_IT	MYBPC2	-0.09	0.37	-0.23	0.82	0.925
dx_AD	Oligo	MYBPC2	0.02	0.11	0.14	0.887	0.953
dx_AD	EN_L2_3_IT	MYBPHL	-0.02	0.10	-0.17	0.866	0.946
dx_AD	EN_L3_5_IT_2	MYBPHL	0.09	0.11	0.80	0.422	0.718
dx_AD	EN_L3_5_IT_3	MYBPHL	-0.17	0.11	-1.54	0.124	0.357
dx_AD	EN_L5_6_NP	MYBPHL	0.05	0.12	0.41	0.683	0.952
dx_AD	EN_L6_CT	MYBPHL	-0.28	0.16	-1.76	0.0785	0.404
dx_AD	EN_L6_IT_1	MYBPHL	0.04	0.13	0.32	0.748	0.945
dx_AD	IN_PVALB	MYBPHL	-0.16	0.11	-1.39	0.165	0.682
dx_AD	IN_VIP	MYBPHL	-0.11	0.08	-1.34	0.181	0.507
dx_AD	Oligo	MYBPHL	0.02	0.06	0.32	0.747	0.884
dx_AD	EN_L2_3_IT	MYC	0.04	0.11	0.31	0.753	0.894
dx_AD	Adaptive	MYCBP2	-0.06	0.10	-0.64	0.519	0.934
dx_AD	Astro	MYCBP2	-0.05	0.03	-1.76	0.0779	0.259
dx_AD	EN_L2_3_IT	MYCBP2	0.09	0.02	3.91	9.07e-05	0.00623
dx_AD	EN_L3_5_IT_1	MYCBP2	0.04	0.02	1.84	0.0655	0.319
dx_AD	EN_L3_5_IT_2	MYCBP2	0.05	0.02	2.07	0.0382	0.215
dx_AD	EN_L3_5_IT_3	MYCBP2	0.07	0.02	3.08	0.00206	0.0272
dx_AD	EN_L5_6_NP	MYCBP2	0.03	0.03	0.78	0.436	0.89
dx_AD	EN_L5_ET	MYCBP2	-0.00	0.21	-0.01	0.995	0.999
dx_AD	EN_L6B	MYCBP2	0.04	0.03	1.32	0.185	0.58
dx_AD	EN_L6_CT	MYCBP2	0.04	0.03	1.59	0.112	0.478
dx_AD	EN_L6_IT_1	MYCBP2	0.06	0.03	2.12	0.0336	0.346
dx_AD	EN_L6_IT_2	MYCBP2	0.01	0.04	0.29	0.775	0.974
dx_AD	Endo	MYCBP2	-0.20	0.07	-2.80	0.00509	0.251
dx_AD	IN_ADARB2	MYCBP2	-0.01	0.03	-0.50	0.616	0.904
dx_AD	IN_LAMP5_LHX6	MYCBP2	0.00	0.03	0.08	0.933	0.992
dx_AD	IN_LAMP5_RELN	MYCBP2	-0.00	0.03	-0.01	0.993	0.999
dx_AD	IN_PVALB	MYCBP2	-0.03	0.02	-1.08	0.281	0.792
dx_AD	IN_PVALB_CHC	MYCBP2	-0.04	0.03	-1.22	0.224	0.751
dx_AD	IN_SST	MYCBP2	-0.01	0.03	-0.35	0.726	0.934
dx_AD	IN_VIP	MYCBP2	0.01	0.02	0.53	0.595	0.833
dx_AD	Micro	MYCBP2	0.01	0.03	0.22	0.826	0.938
dx_AD	OPC	MYCBP2	-0.00	0.02	-0.11	0.915	0.989
dx_AD	Oligo	MYCBP2	0.02	0.02	1.03	0.303	0.557
dx_AD	PC	MYCBP2	-0.08	0.06	-1.33	0.183	0.979
dx_AD	PVM	MYCBP2	0.13	0.08	1.64	0.1	0.797
dx_AD	SMC	MYCBP2	0.05	0.17	0.31	0.76	0.996
dx_AD	VLMC	MYCBP2	0.06	0.06	0.94	0.349	0.682
dx_AD	Astro	MYCBPAP	-0.10	0.07	-1.43	0.153	0.377
dx_AD	EN_L2_3_IT	MYCBPAP	-0.04	0.07	-0.58	0.56	0.785
dx_AD	EN_L3_5_IT_2	MYCBPAP	-0.15	0.10	-1.57	0.116	0.393
dx_AD	EN_L3_5_IT_3	MYCBPAP	-0.04	0.09	-0.43	0.666	0.846
dx_AD	EN_L6_IT_1	MYCBPAP	0.07	0.35	0.21	0.833	0.964
dx_AD	IN_PVALB	MYCBPAP	-0.03	0.11	-0.26	0.798	0.969
dx_AD	IN_VIP	MYCBPAP	-0.16	0.11	-1.50	0.133	0.444
dx_AD	Oligo	MYCBPAP	-0.15	0.08	-1.75	0.0802	0.265
dx_AD	EN_L2_3_IT	MYCN	0.71	0.44	1.64	0.102	0.346
dx_AD	EN_L3_5_IT_2	MYCN	0.35	0.10	3.35	0.000802	0.0179
dx_AD	EN_L3_5_IT_3	MYCN	0.02	0.12	0.17	0.862	0.945
dx_AD	IN_PVALB	MYCN	-0.17	0.10	-1.58	0.114	0.612
dx_AD	IN_SST	MYCN	-0.08	0.10	-0.83	0.408	0.808
dx_AD	IN_VIP	MYCN	0.01	0.10	0.14	0.89	0.962
dx_AD	OPC	MYCN	0.02	0.09	0.28	0.782	0.957
dx_AD	Oligo	MYCN	-0.23	0.08	-2.85	0.00442	0.048
dx_AD	Endo	MYCT1	0.00	0.11	0.03	0.976	0.999
dx_AD	Astro	MYD88	-0.05	0.11	-0.45	0.655	0.827
dx_AD	Micro	MYD88	0.03	0.11	0.30	0.762	0.913
dx_AD	Astro	MYDGF	0.09	0.05	1.80	0.0716	0.247
dx_AD	EN_L2_3_IT	MYDGF	0.05	0.04	1.17	0.242	0.53
dx_AD	EN_L3_5_IT_1	MYDGF	0.00	0.08	0.04	0.971	0.991
dx_AD	EN_L3_5_IT_2	MYDGF	0.02	0.05	0.33	0.745	0.904
dx_AD	EN_L3_5_IT_3	MYDGF	0.02	0.06	0.29	0.771	0.904
dx_AD	EN_L5_6_NP	MYDGF	-0.11	0.11	-1.04	0.296	0.835
dx_AD	EN_L6B	MYDGF	-0.01	0.09	-0.13	0.898	0.974
dx_AD	EN_L6_CT	MYDGF	-0.05	0.10	-0.56	0.574	0.873
dx_AD	EN_L6_IT_1	MYDGF	0.01	0.08	0.18	0.858	0.971
dx_AD	EN_L6_IT_2	MYDGF	0.01	0.11	0.10	0.917	0.989
dx_AD	Endo	MYDGF	0.02	0.35	0.06	0.953	0.996
dx_AD	IN_ADARB2	MYDGF	-0.02	0.09	-0.23	0.817	0.961
dx_AD	IN_LAMP5_LHX6	MYDGF	-0.01	0.10	-0.09	0.931	0.991
dx_AD	IN_LAMP5_RELN	MYDGF	0.01	0.09	0.12	0.907	0.985
dx_AD	IN_PVALB	MYDGF	0.09	0.06	1.39	0.164	0.682
dx_AD	IN_SST	MYDGF	-0.05	0.08	-0.57	0.571	0.881
dx_AD	IN_VIP	MYDGF	-0.03	0.05	-0.53	0.599	0.834
dx_AD	Micro	MYDGF	-0.01	0.06	-0.09	0.928	0.977
dx_AD	OPC	MYDGF	0.08	0.05	1.65	0.0996	0.632
dx_AD	Oligo	MYDGF	0.03	0.03	1.12	0.263	0.517
dx_AD	PC	MYDGF	-0.57	0.34	-1.67	0.0957	0.979
dx_AD	Astro	MYEF2	0.00	0.04	0.03	0.977	0.991
dx_AD	EN_L2_3_IT	MYEF2	-0.05	0.03	-1.39	0.165	0.441
dx_AD	EN_L3_5_IT_1	MYEF2	0.02	0.04	0.55	0.58	0.833
dx_AD	EN_L3_5_IT_2	MYEF2	-0.03	0.03	-1.02	0.307	0.626
dx_AD	EN_L3_5_IT_3	MYEF2	-0.03	0.03	-0.97	0.332	0.605
dx_AD	EN_L5_6_NP	MYEF2	-0.09	0.05	-2.03	0.0423	0.574
dx_AD	EN_L5_ET	MYEF2	-0.71	0.35	-2.01	0.0447	0.936
dx_AD	EN_L6B	MYEF2	-0.05	0.04	-1.18	0.238	0.642
dx_AD	EN_L6_CT	MYEF2	-0.09	0.04	-2.23	0.026	0.23
dx_AD	EN_L6_IT_1	MYEF2	0.02	0.05	0.51	0.609	0.904
dx_AD	EN_L6_IT_2	MYEF2	0.02	0.05	0.40	0.687	0.959
dx_AD	Endo	MYEF2	-0.24	0.10	-2.46	0.0137	0.352
dx_AD	IN_ADARB2	MYEF2	-0.02	0.04	-0.54	0.592	0.893
dx_AD	IN_LAMP5_LHX6	MYEF2	0.02	0.05	0.34	0.732	0.95
dx_AD	IN_LAMP5_RELN	MYEF2	-0.05	0.04	-1.20	0.232	0.748
dx_AD	IN_PVALB	MYEF2	-0.06	0.04	-1.65	0.0985	0.58
dx_AD	IN_PVALB_CHC	MYEF2	-0.09	0.05	-1.66	0.0963	0.582
dx_AD	IN_SST	MYEF2	0.01	0.04	0.16	0.87	0.974
dx_AD	IN_VIP	MYEF2	-0.05	0.03	-1.55	0.121	0.425
dx_AD	Micro	MYEF2	-0.19	0.06	-2.94	0.00323	0.0446
dx_AD	OPC	MYEF2	0.00	0.03	0.12	0.908	0.988
dx_AD	Oligo	MYEF2	-0.10	0.04	-2.14	0.0321	0.157
dx_AD	PC	MYEF2	0.11	0.38	0.29	0.768	0.999
dx_AD	VLMC	MYEF2	-0.11	0.15	-0.69	0.489	0.779
dx_AD	Astro	MYH10	-0.06	0.03	-2.24	0.0253	0.132
dx_AD	EN_L2_3_IT	MYH10	0.00	0.03	0.14	0.886	0.954
dx_AD	EN_L3_5_IT_1	MYH10	-0.02	0.03	-0.56	0.579	0.832
dx_AD	EN_L3_5_IT_2	MYH10	0.03	0.03	0.85	0.396	0.698
dx_AD	EN_L3_5_IT_3	MYH10	-0.02	0.03	-0.60	0.552	0.775
dx_AD	EN_L5_6_NP	MYH10	-0.04	0.04	-1.06	0.29	0.834
dx_AD	EN_L5_ET	MYH10	0.10	0.28	0.35	0.725	0.999
dx_AD	EN_L6B	MYH10	-0.09	0.04	-2.18	0.029	0.262
dx_AD	EN_L6_CT	MYH10	-0.01	0.03	-0.38	0.704	0.925
dx_AD	EN_L6_IT_1	MYH10	-0.00	0.03	-0.05	0.956	0.993
dx_AD	EN_L6_IT_2	MYH10	0.01	0.04	0.34	0.735	0.971
dx_AD	Endo	MYH10	-0.13	0.11	-1.20	0.23	0.787
dx_AD	IN_ADARB2	MYH10	0.03	0.03	0.76	0.448	0.843
dx_AD	IN_LAMP5_LHX6	MYH10	-0.02	0.04	-0.38	0.704	0.943
dx_AD	IN_LAMP5_RELN	MYH10	0.01	0.04	0.17	0.862	0.979
dx_AD	IN_PVALB	MYH10	0.00	0.03	0.12	0.904	0.986
dx_AD	IN_PVALB_CHC	MYH10	0.01	0.04	0.15	0.881	0.983
dx_AD	IN_SST	MYH10	0.01	0.03	0.36	0.718	0.932
dx_AD	IN_VIP	MYH10	0.00	0.02	0.10	0.917	0.972
dx_AD	Micro	MYH10	-0.08	0.07	-1.09	0.274	0.597
dx_AD	OPC	MYH10	0.03	0.03	1.35	0.176	0.705
dx_AD	Oligo	MYH10	-0.04	0.04	-1.03	0.305	0.559
dx_AD	PC	MYH10	-0.61	0.26	-2.32	0.0202	0.965
dx_AD	VLMC	MYH10	0.13	0.14	0.90	0.368	0.701
dx_AD	Astro	MYH11	-0.04	0.07	-0.56	0.573	0.776
dx_AD	EN_L2_3_IT	MYH11	-0.04	0.08	-0.47	0.64	0.833
dx_AD	EN_L3_5_IT_2	MYH11	-0.00	0.10	-0.01	0.991	0.996
dx_AD	EN_L3_5_IT_3	MYH11	0.09	0.10	0.91	0.362	0.632
dx_AD	IN_ADARB2	MYH11	-0.38	0.14	-2.79	0.00521	0.217
dx_AD	IN_LAMP5_RELN	MYH11	-0.38	0.16	-2.46	0.0139	0.274
dx_AD	IN_PVALB	MYH11	-0.07	0.11	-0.65	0.514	0.898
dx_AD	IN_VIP	MYH11	-0.08	0.10	-0.78	0.437	0.731
dx_AD	Micro	MYH11	-0.04	0.10	-0.39	0.697	0.887
dx_AD	OPC	MYH11	-0.09	0.10	-0.94	0.348	0.816
dx_AD	Oligo	MYH11	-0.12	0.08	-1.56	0.119	0.332
dx_AD	SMC	MYH11	-0.36	0.28	-1.31	0.189	0.95
dx_AD	Astro	MYH13	-0.03	0.11	-0.31	0.757	0.886
dx_AD	EN_L2_3_IT	MYH13	-0.12	0.10	-1.20	0.23	0.517
dx_AD	Oligo	MYH13	-0.06	0.09	-0.67	0.505	0.73
dx_AD	Astro	MYH14	0.08	0.04	2.01	0.0446	0.185
dx_AD	EN_L2_3_IT	MYH14	-0.24	0.06	-3.75	0.000175	0.00976
dx_AD	EN_L3_5_IT_1	MYH14	-0.13	0.08	-1.71	0.0875	0.365
dx_AD	EN_L3_5_IT_2	MYH14	-0.10	0.05	-2.11	0.0346	0.204
dx_AD	EN_L3_5_IT_3	MYH14	-0.03	0.05	-0.59	0.557	0.779
dx_AD	EN_L5_6_NP	MYH14	-0.17	0.11	-1.62	0.104	0.689
dx_AD	EN_L5_ET	MYH14	-0.58	0.51	-1.14	0.252	0.999
dx_AD	EN_L6B	MYH14	-0.09	0.10	-0.89	0.372	0.746
dx_AD	EN_L6_CT	MYH14	-0.16	0.08	-2.10	0.0362	0.273
dx_AD	EN_L6_IT_1	MYH14	-0.24	0.12	-1.98	0.0479	0.4
dx_AD	EN_L6_IT_2	MYH14	0.09	0.08	1.04	0.296	0.851
dx_AD	IN_ADARB2	MYH14	0.03	0.07	0.43	0.665	0.919
dx_AD	IN_LAMP5_LHX6	MYH14	-0.11	0.06	-1.72	0.0854	0.564
dx_AD	IN_LAMP5_RELN	MYH14	-0.00	0.05	-0.08	0.932	0.988
dx_AD	IN_PVALB	MYH14	-0.12	0.05	-2.49	0.0127	0.253
dx_AD	IN_PVALB_CHC	MYH14	-0.12	0.09	-1.40	0.161	0.688
dx_AD	IN_SST	MYH14	-0.10	0.07	-1.36	0.175	0.637
dx_AD	IN_VIP	MYH14	-0.05	0.05	-0.88	0.376	0.687
dx_AD	Micro	MYH14	0.20	0.10	2.09	0.0366	0.201
dx_AD	OPC	MYH14	-0.08	0.04	-2.07	0.0381	0.485
dx_AD	Oligo	MYH14	0.00	0.03	0.02	0.981	0.993
dx_AD	Astro	MYH15	-0.48	0.13	-3.80	0.000143	0.00444
dx_AD	EN_L2_3_IT	MYH15	-0.15	0.10	-1.55	0.121	0.378
dx_AD	EN_L3_5_IT_1	MYH15	-0.09	0.14	-0.64	0.522	0.801
dx_AD	EN_L3_5_IT_2	MYH15	-0.15	0.12	-1.26	0.207	0.52
dx_AD	EN_L3_5_IT_3	MYH15	-0.27	0.13	-2.12	0.0342	0.166
dx_AD	EN_L5_6_NP	MYH15	-0.16	0.15	-1.09	0.277	0.828
dx_AD	EN_L6_CT	MYH15	-0.21	0.65	-0.32	0.745	0.938
dx_AD	EN_L6_IT_1	MYH15	-0.76	0.44	-1.72	0.0857	0.507
dx_AD	IN_LAMP5_RELN	MYH15	0.14	0.32	0.45	0.654	0.941
dx_AD	IN_PVALB	MYH15	-0.20	0.10	-2.02	0.0436	0.436
dx_AD	IN_SST	MYH15	0.06	0.11	0.52	0.606	0.895
dx_AD	IN_VIP	MYH15	0.02	0.10	0.18	0.86	0.951
dx_AD	Oligo	MYH15	-0.29	0.10	-2.82	0.00479	0.0502
dx_AD	Astro	MYH3	0.13	0.07	1.80	0.0718	0.247
dx_AD	EN_L2_3_IT	MYH3	-0.07	0.08	-0.84	0.403	0.678
dx_AD	EN_L3_5_IT_2	MYH3	-0.22	0.11	-2.01	0.0447	0.234
dx_AD	EN_L3_5_IT_3	MYH3	-0.07	0.10	-0.69	0.489	0.731
dx_AD	EN_L5_6_NP	MYH3	-0.00	0.14	-0.02	0.983	0.997
dx_AD	IN_PVALB	MYH3	0.23	0.36	0.64	0.521	0.9
dx_AD	IN_VIP	MYH3	-0.28	0.11	-2.49	0.0126	0.153
dx_AD	OPC	MYH3	-0.05	0.11	-0.47	0.636	0.924
dx_AD	Oligo	MYH3	-0.01	0.06	-0.24	0.813	0.918
dx_AD	Oligo	MYH6	-0.53	0.12	-4.50	6.72e-06	0.000861
dx_AD	EN_L2_3_IT	MYH7	0.23	0.11	2.08	0.038	0.206
dx_AD	IN_VIP	MYH7	0.39	0.11	3.65	0.00026	0.021
dx_AD	Astro	MYH7B	-0.00	0.05	-0.06	0.955	0.981
dx_AD	EN_L2_3_IT	MYH7B	-0.06	0.05	-1.10	0.27	0.56
dx_AD	EN_L3_5_IT_1	MYH7B	0.14	0.09	1.58	0.113	0.412
dx_AD	EN_L3_5_IT_2	MYH7B	0.06	0.07	0.80	0.426	0.721
dx_AD	EN_L3_5_IT_3	MYH7B	0.15	0.07	2.18	0.0292	0.152
dx_AD	EN_L5_6_NP	MYH7B	-0.67	0.41	-1.62	0.105	0.691
dx_AD	EN_L6B	MYH7B	0.70	0.41	1.73	0.0839	0.422
dx_AD	EN_L6_CT	MYH7B	-0.27	0.31	-0.87	0.385	0.773
dx_AD	EN_L6_IT_1	MYH7B	0.17	0.27	0.62	0.535	0.879
dx_AD	IN_LAMP5_RELN	MYH7B	0.14	0.12	1.21	0.227	0.744
dx_AD	IN_PVALB	MYH7B	0.09	0.07	1.33	0.185	0.708
dx_AD	IN_SST	MYH7B	0.00	0.10	0.01	0.995	0.999
dx_AD	IN_VIP	MYH7B	-0.15	0.08	-1.92	0.0551	0.3
dx_AD	OPC	MYH7B	0.06	0.09	0.70	0.487	0.876
dx_AD	Oligo	MYH7B	-0.08	0.04	-2.14	0.0321	0.157
dx_AD	Adaptive	MYH9	0.07	0.14	0.54	0.588	0.946
dx_AD	Astro	MYH9	0.04	0.09	0.39	0.698	0.853
dx_AD	EN_L2_3_IT	MYH9	0.09	0.05	1.75	0.0803	0.308
dx_AD	EN_L3_5_IT_1	MYH9	0.03	0.07	0.51	0.613	0.85
dx_AD	EN_L3_5_IT_2	MYH9	-0.00	0.06	-0.07	0.94	0.978
dx_AD	EN_L3_5_IT_3	MYH9	-0.06	0.07	-0.79	0.427	0.686
dx_AD	EN_L5_6_NP	MYH9	-0.25	0.32	-0.77	0.441	0.892
dx_AD	EN_L6B	MYH9	-0.09	0.09	-1.05	0.293	0.689
dx_AD	EN_L6_CT	MYH9	-0.12	0.11	-1.09	0.275	0.686
dx_AD	EN_L6_IT_1	MYH9	0.04	0.08	0.56	0.575	0.894
dx_AD	EN_L6_IT_2	MYH9	0.09	0.11	0.84	0.4	0.897
dx_AD	Endo	MYH9	0.15	0.09	1.59	0.111	0.677
dx_AD	IN_ADARB2	MYH9	-0.03	0.10	-0.32	0.75	0.944
dx_AD	IN_LAMP5_LHX6	MYH9	-0.04	0.08	-0.53	0.595	0.917
dx_AD	IN_LAMP5_RELN	MYH9	0.00	0.08	0.04	0.967	0.996
dx_AD	IN_PVALB	MYH9	-0.17	0.08	-2.16	0.0309	0.381
dx_AD	IN_PVALB_CHC	MYH9	-0.13	0.10	-1.29	0.199	0.729
dx_AD	IN_SST	MYH9	-0.03	0.11	-0.29	0.77	0.947
dx_AD	IN_VIP	MYH9	-0.02	0.08	-0.20	0.845	0.945
dx_AD	Micro	MYH9	0.13	0.04	2.98	0.00292	0.0416
dx_AD	OPC	MYH9	0.12	0.05	2.31	0.0211	0.423
dx_AD	Oligo	MYH9	-0.12	0.03	-3.73	0.000188	0.0072
dx_AD	PC	MYH9	0.01	0.08	0.16	0.876	0.999
dx_AD	PVM	MYH9	0.13	0.52	0.25	0.801	0.979
dx_AD	SMC	MYH9	0.06	0.19	0.33	0.743	0.996
dx_AD	VLMC	MYH9	-0.11	0.12	-0.88	0.377	0.709
dx_AD	Astro	MYL12A	0.02	0.08	0.32	0.752	0.884
dx_AD	EN_L2_3_IT	MYL12A	-0.12	0.11	-1.11	0.266	0.556
dx_AD	Endo	MYL12A	-0.03	0.11	-0.24	0.809	0.982
dx_AD	IN_PVALB	MYL12A	-0.07	0.11	-0.63	0.528	0.902
dx_AD	Micro	MYL12A	0.06	0.08	0.75	0.454	0.75
dx_AD	OPC	MYL12A	-0.10	0.10	-1.07	0.284	0.783
dx_AD	Oligo	MYL12A	0.02	0.05	0.39	0.696	0.855
dx_AD	PC	MYL12A	-0.26	0.32	-0.82	0.41	0.983
dx_AD	Astro	MYL12B	0.04	0.05	0.77	0.443	0.681
dx_AD	EN_L2_3_IT	MYL12B	0.08	0.04	1.87	0.0611	0.267
dx_AD	EN_L3_5_IT_1	MYL12B	0.11	0.06	1.73	0.0828	0.355
dx_AD	EN_L3_5_IT_2	MYL12B	0.13	0.06	2.39	0.0167	0.135
dx_AD	EN_L3_5_IT_3	MYL12B	0.06	0.05	1.29	0.197	0.46
dx_AD	EN_L5_6_NP	MYL12B	0.08	0.09	0.94	0.348	0.857
dx_AD	EN_L6B	MYL12B	0.17	0.09	1.82	0.0684	0.393
dx_AD	EN_L6_CT	MYL12B	0.09	0.09	1.02	0.307	0.71
dx_AD	EN_L6_IT_1	MYL12B	0.02	0.08	0.21	0.833	0.964
dx_AD	EN_L6_IT_2	MYL12B	0.04	0.09	0.41	0.682	0.959
dx_AD	Endo	MYL12B	-0.06	0.10	-0.61	0.541	0.923
dx_AD	IN_ADARB2	MYL12B	-0.03	0.08	-0.34	0.735	0.94
dx_AD	IN_LAMP5_LHX6	MYL12B	-0.16	0.10	-1.56	0.119	0.631
dx_AD	IN_LAMP5_RELN	MYL12B	0.17	0.08	2.08	0.0379	0.424
dx_AD	IN_PVALB	MYL12B	0.01	0.06	0.20	0.843	0.977
dx_AD	IN_PVALB_CHC	MYL12B	0.10	0.11	0.90	0.368	0.849
dx_AD	IN_SST	MYL12B	0.04	0.07	0.55	0.585	0.886
dx_AD	IN_VIP	MYL12B	-0.01	0.05	-0.22	0.825	0.936
dx_AD	Micro	MYL12B	-0.02	0.06	-0.35	0.725	0.899
dx_AD	OPC	MYL12B	0.05	0.06	0.79	0.429	0.853
dx_AD	Oligo	MYL12B	0.03	0.03	1.06	0.291	0.545
dx_AD	PC	MYL12B	-0.53	0.38	-1.42	0.156	0.979
dx_AD	Astro	MYL3	-0.10	0.08	-1.22	0.221	0.469
dx_AD	PC	MYL3	-1.11	0.45	-2.49	0.0127	0.793
dx_AD	Astro	MYL5	-0.21	0.08	-2.45	0.0141	0.0906
dx_AD	EN_L2_3_IT	MYL5	-0.22	0.09	-2.43	0.015	0.124
dx_AD	EN_L3_5_IT_2	MYL5	-0.52	0.40	-1.29	0.198	0.51
dx_AD	EN_L3_5_IT_3	MYL5	-0.25	0.12	-2.11	0.0352	0.17
dx_AD	IN_PVALB	MYL5	-0.25	0.12	-2.03	0.042	0.432
dx_AD	Oligo	MYL5	-0.25	0.07	-3.34	0.000851	0.0178
dx_AD	Astro	MYL6	0.04	0.05	0.82	0.41	0.655
dx_AD	EN_L2_3_IT	MYL6	-0.07	0.05	-1.49	0.136	0.402
dx_AD	EN_L3_5_IT_1	MYL6	0.11	0.07	1.52	0.129	0.441
dx_AD	EN_L3_5_IT_2	MYL6	-0.00	0.06	-0.04	0.967	0.988
dx_AD	EN_L3_5_IT_3	MYL6	0.03	0.05	0.63	0.526	0.759
dx_AD	EN_L5_6_NP	MYL6	0.07	0.10	0.68	0.498	0.91
dx_AD	EN_L6B	MYL6	0.16	0.10	1.70	0.0895	0.434
dx_AD	EN_L6_CT	MYL6	0.08	0.09	0.91	0.363	0.754
dx_AD	EN_L6_IT_1	MYL6	-0.04	0.08	-0.46	0.647	0.918
dx_AD	EN_L6_IT_2	MYL6	0.13	0.09	1.54	0.124	0.713
dx_AD	Endo	MYL6	0.03	0.10	0.33	0.742	0.969
dx_AD	IN_ADARB2	MYL6	-0.04	0.08	-0.48	0.635	0.911
dx_AD	IN_LAMP5_LHX6	MYL6	0.03	0.10	0.27	0.788	0.964
dx_AD	IN_LAMP5_RELN	MYL6	-0.01	0.09	-0.13	0.894	0.984
dx_AD	IN_PVALB	MYL6	-0.11	0.06	-1.89	0.0592	0.486
dx_AD	IN_PVALB_CHC	MYL6	-0.07	0.09	-0.79	0.431	0.875
dx_AD	IN_SST	MYL6	0.01	0.06	0.09	0.925	0.984
dx_AD	IN_VIP	MYL6	-0.05	0.05	-0.86	0.392	0.698
dx_AD	Micro	MYL6	-0.07	0.05	-1.48	0.139	0.426
dx_AD	OPC	MYL6	0.02	0.05	0.47	0.64	0.925
dx_AD	Oligo	MYL6	-0.05	0.03	-1.43	0.153	0.381
dx_AD	PC	MYL6	0.14	0.10	1.50	0.133	0.979
dx_AD	SMC	MYL6	-0.24	0.63	-0.37	0.71	0.995
dx_AD	Astro	MYL6B	0.06	0.05	1.33	0.183	0.42
dx_AD	EN_L2_3_IT	MYL6B	-0.03	0.04	-0.95	0.342	0.627
dx_AD	EN_L3_5_IT_1	MYL6B	0.01	0.06	0.19	0.851	0.95
dx_AD	EN_L3_5_IT_2	MYL6B	-0.08	0.05	-1.59	0.113	0.388
dx_AD	EN_L3_5_IT_3	MYL6B	0.00	0.04	0.12	0.905	0.964
dx_AD	EN_L5_6_NP	MYL6B	-0.07	0.08	-0.81	0.42	0.887
dx_AD	EN_L6B	MYL6B	-0.02	0.08	-0.28	0.782	0.94
dx_AD	EN_L6_CT	MYL6B	-0.11	0.07	-1.62	0.106	0.467
dx_AD	EN_L6_IT_1	MYL6B	-0.04	0.07	-0.62	0.536	0.879
dx_AD	EN_L6_IT_2	MYL6B	0.09	0.10	0.92	0.357	0.881
dx_AD	IN_ADARB2	MYL6B	-0.00	0.07	-0.05	0.963	0.996
dx_AD	IN_LAMP5_LHX6	MYL6B	-0.11	0.08	-1.44	0.149	0.666
dx_AD	IN_LAMP5_RELN	MYL6B	-0.09	0.07	-1.33	0.185	0.71
dx_AD	IN_PVALB	MYL6B	0.00	0.05	0.08	0.936	0.991
dx_AD	IN_PVALB_CHC	MYL6B	-0.08	0.09	-0.87	0.383	0.855
dx_AD	IN_SST	MYL6B	-0.07	0.06	-1.22	0.222	0.688
dx_AD	IN_VIP	MYL6B	0.01	0.04	0.26	0.798	0.925
dx_AD	Micro	MYL6B	-0.04	0.08	-0.49	0.626	0.855
dx_AD	OPC	MYL6B	-0.09	0.06	-1.70	0.09	0.622
dx_AD	Oligo	MYL6B	-0.01	0.04	-0.20	0.841	0.93
dx_AD	PC	MYL9	-0.22	0.13	-1.70	0.0886	0.979
dx_AD	SMC	MYL9	0.05	0.25	0.20	0.844	0.999
dx_AD	Astro	MYLIP	0.10	0.07	1.43	0.152	0.376
dx_AD	EN_L2_3_IT	MYLIP	0.00	0.06	0.07	0.943	0.978
dx_AD	EN_L3_5_IT_1	MYLIP	-0.07	0.08	-0.87	0.383	0.709
dx_AD	EN_L3_5_IT_2	MYLIP	-0.07	0.07	-1.02	0.31	0.628
dx_AD	EN_L3_5_IT_3	MYLIP	-0.01	0.08	-0.11	0.915	0.968
dx_AD	EN_L5_6_NP	MYLIP	-0.01	0.06	-0.18	0.853	0.982
dx_AD	EN_L6_CT	MYLIP	0.04	0.12	0.36	0.721	0.93
dx_AD	EN_L6_IT_1	MYLIP	-0.13	0.11	-1.21	0.226	0.698
dx_AD	EN_L6_IT_2	MYLIP	-0.11	0.14	-0.80	0.422	0.904
dx_AD	IN_PVALB	MYLIP	-0.04	0.09	-0.42	0.673	0.942
dx_AD	IN_PVALB_CHC	MYLIP	-0.28	0.10	-2.66	0.00772	0.209
dx_AD	IN_SST	MYLIP	0.00	0.10	0.02	0.983	0.997
dx_AD	IN_VIP	MYLIP	-0.12	0.06	-1.99	0.0471	0.28
dx_AD	Micro	MYLIP	-0.01	0.08	-0.14	0.892	0.964
dx_AD	OPC	MYLIP	-0.17	0.11	-1.48	0.14	0.671
dx_AD	Oligo	MYLIP	0.02	0.04	0.59	0.554	0.764
dx_AD	Astro	MYLK	-0.04	0.05	-0.83	0.405	0.652
dx_AD	EN_L2_3_IT	MYLK	-0.18	0.08	-2.39	0.0169	0.132
dx_AD	EN_L3_5_IT_1	MYLK	-0.08	0.05	-1.71	0.0879	0.366
dx_AD	EN_L3_5_IT_2	MYLK	-0.32	0.09	-3.71	0.000205	0.00687
dx_AD	EN_L3_5_IT_3	MYLK	-0.21	0.09	-2.46	0.0137	0.096
dx_AD	EN_L5_6_NP	MYLK	-0.06	0.13	-0.50	0.618	0.941
dx_AD	EN_L5_ET	MYLK	0.51	0.62	0.82	0.413	0.999
dx_AD	EN_L6B	MYLK	-0.13	0.12	-1.06	0.289	0.686
dx_AD	EN_L6_CT	MYLK	-0.15	0.12	-1.22	0.222	0.63
dx_AD	EN_L6_IT_1	MYLK	-0.06	0.10	-0.65	0.513	0.869
dx_AD	EN_L6_IT_2	MYLK	0.23	0.13	1.82	0.0681	0.622
dx_AD	IN_ADARB2	MYLK	0.01	0.10	0.06	0.955	0.994
dx_AD	IN_LAMP5_LHX6	MYLK	-0.04	0.11	-0.31	0.756	0.958
dx_AD	IN_LAMP5_RELN	MYLK	-0.23	0.10	-2.19	0.0286	0.378
dx_AD	IN_PVALB	MYLK	-0.10	0.09	-1.12	0.261	0.777
dx_AD	IN_PVALB_CHC	MYLK	0.18	0.39	0.47	0.637	0.939
dx_AD	IN_SST	MYLK	-0.22	0.10	-2.15	0.0314	0.352
dx_AD	IN_VIP	MYLK	-0.16	0.09	-1.81	0.0696	0.335
dx_AD	Micro	MYLK	0.10	0.09	1.07	0.285	0.608
dx_AD	OPC	MYLK	0.05	0.08	0.58	0.563	0.9
dx_AD	Oligo	MYLK	-0.08	0.04	-1.93	0.0532	0.21
dx_AD	PC	MYLK	-0.21	0.14	-1.54	0.124	0.979
dx_AD	SMC	MYLK	0.09	0.27	0.33	0.745	0.996
dx_AD	Astro	MYLK3	-0.09	0.09	-0.96	0.336	0.591
dx_AD	EN_L2_3_IT	MYLK3	-0.12	0.07	-1.81	0.0708	0.289
dx_AD	EN_L3_5_IT_1	MYLK3	-0.11	0.09	-1.15	0.251	0.595
dx_AD	EN_L3_5_IT_2	MYLK3	-0.10	0.10	-1.01	0.31	0.629
dx_AD	EN_L3_5_IT_3	MYLK3	-0.03	0.11	-0.23	0.818	0.926
dx_AD	EN_L6_IT_1	MYLK3	-0.18	0.38	-0.48	0.634	0.914
dx_AD	IN_VIP	MYLK3	-0.06	0.11	-0.57	0.569	0.817
dx_AD	Oligo	MYLK3	-0.03	0.08	-0.45	0.655	0.83
dx_AD	Astro	MYLK4	-0.10	0.09	-1.14	0.255	0.506
dx_AD	EN_L2_3_IT	MYLK4	0.08	0.05	1.56	0.118	0.374
dx_AD	EN_L3_5_IT_1	MYLK4	-0.07	0.11	-0.62	0.537	0.81
dx_AD	EN_L3_5_IT_2	MYLK4	0.09	0.08	1.16	0.245	0.564
dx_AD	EN_L3_5_IT_3	MYLK4	0.09	0.08	1.04	0.298	0.571
dx_AD	EN_L6B	MYLK4	0.08	0.12	0.65	0.515	0.834
dx_AD	EN_L6_CT	MYLK4	0.09	0.11	0.82	0.414	0.792
dx_AD	EN_L6_IT_1	MYLK4	-0.04	0.12	-0.32	0.746	0.945
dx_AD	EN_L6_IT_2	MYLK4	-0.17	0.46	-0.37	0.711	0.967
dx_AD	IN_ADARB2	MYLK4	0.02	0.12	0.20	0.84	0.966
dx_AD	IN_PVALB	MYLK4	0.01	0.08	0.13	0.897	0.985
dx_AD	IN_SST	MYLK4	0.01	0.11	0.12	0.903	0.981
dx_AD	IN_VIP	MYLK4	0.13	0.08	1.67	0.0955	0.386
dx_AD	OPC	MYLK4	-0.07	0.09	-0.73	0.463	0.865
dx_AD	Oligo	MYLK4	0.18	0.07	2.45	0.0144	0.0974
dx_AD	Astro	MYLPF	0.27	0.08	3.54	0.0004	0.00872
dx_AD	EN_L2_3_IT	MYLPF	0.05	0.08	0.66	0.509	0.753
dx_AD	EN_L3_5_IT_1	MYLPF	0.00	0.12	0.01	0.993	0.998
dx_AD	EN_L3_5_IT_2	MYLPF	0.12	0.09	1.27	0.204	0.517
dx_AD	EN_L3_5_IT_3	MYLPF	-0.02	0.10	-0.18	0.86	0.944
dx_AD	EN_L6_IT_1	MYLPF	-0.07	0.36	-0.18	0.853	0.97
dx_AD	IN_PVALB	MYLPF	-0.03	0.10	-0.32	0.748	0.959
dx_AD	IN_SST	MYLPF	0.21	0.12	1.81	0.0708	0.475
dx_AD	IN_VIP	MYLPF	0.03	0.10	0.28	0.783	0.92
dx_AD	Micro	MYLPF	0.03	0.11	0.31	0.754	0.91
dx_AD	OPC	MYLPF	0.19	0.10	2.00	0.0452	0.506
dx_AD	Oligo	MYLPF	0.17	0.07	2.47	0.0136	0.0947
dx_AD	Astro	MYNN	-0.03	0.04	-0.81	0.42	0.663
dx_AD	EN_L2_3_IT	MYNN	-0.01	0.04	-0.30	0.767	0.9
dx_AD	EN_L3_5_IT_1	MYNN	0.00	0.07	0.05	0.956	0.985
dx_AD	EN_L3_5_IT_2	MYNN	0.00	0.05	0.09	0.932	0.975
dx_AD	EN_L3_5_IT_3	MYNN	0.02	0.05	0.51	0.613	0.814
dx_AD	EN_L5_6_NP	MYNN	0.17	0.10	1.73	0.0843	0.653
dx_AD	EN_L6B	MYNN	-0.14	0.09	-1.61	0.108	0.471
dx_AD	EN_L6_CT	MYNN	0.06	0.08	0.78	0.436	0.808
dx_AD	EN_L6_IT_1	MYNN	0.05	0.07	0.72	0.474	0.852
dx_AD	EN_L6_IT_2	MYNN	0.08	0.09	0.89	0.375	0.887
dx_AD	Endo	MYNN	-0.40	0.36	-1.10	0.27	0.814
dx_AD	IN_ADARB2	MYNN	0.04	0.08	0.55	0.581	0.888
dx_AD	IN_LAMP5_LHX6	MYNN	-0.09	0.10	-0.85	0.393	0.853
dx_AD	IN_LAMP5_RELN	MYNN	0.01	0.09	0.10	0.924	0.987
dx_AD	IN_PVALB	MYNN	0.03	0.06	0.51	0.613	0.924
dx_AD	IN_PVALB_CHC	MYNN	0.09	0.09	1.01	0.311	0.818
dx_AD	IN_SST	MYNN	-0.01	0.07	-0.19	0.848	0.969
dx_AD	IN_VIP	MYNN	-0.01	0.05	-0.12	0.904	0.967
dx_AD	Micro	MYNN	0.01	0.06	0.18	0.854	0.95
dx_AD	OPC	MYNN	-0.01	0.05	-0.13	0.898	0.987
dx_AD	Oligo	MYNN	0.02	0.03	0.76	0.447	0.684
dx_AD	Astro	MYO10	-0.09	0.05	-1.83	0.0675	0.238
dx_AD	EN_L2_3_IT	MYO10	-0.22	0.07	-2.97	0.00293	0.0481
dx_AD	EN_L3_5_IT_1	MYO10	-0.13	0.09	-1.41	0.158	0.484
dx_AD	EN_L3_5_IT_2	MYO10	-0.21	0.07	-2.80	0.00518	0.0648
dx_AD	EN_L3_5_IT_3	MYO10	-0.14	0.08	-1.73	0.0836	0.285
dx_AD	EN_L5_6_NP	MYO10	-0.23	0.12	-1.88	0.0599	0.627
dx_AD	EN_L6B	MYO10	-0.22	0.12	-1.73	0.0832	0.42
dx_AD	EN_L6_CT	MYO10	-0.27	0.12	-2.33	0.0198	0.198
dx_AD	EN_L6_IT_1	MYO10	-0.13	0.10	-1.30	0.194	0.669
dx_AD	EN_L6_IT_2	MYO10	-0.24	0.11	-2.29	0.0222	0.477
dx_AD	Endo	MYO10	-0.12	0.09	-1.27	0.205	0.77
dx_AD	IN_ADARB2	MYO10	-0.00	0.11	-0.00	0.998	1
dx_AD	IN_LAMP5_RELN	MYO10	0.11	0.12	0.89	0.374	0.842
dx_AD	IN_PVALB	MYO10	-0.17	0.10	-1.72	0.0858	0.554
dx_AD	IN_SST	MYO10	-0.15	0.09	-1.70	0.0898	0.512
dx_AD	IN_VIP	MYO10	-0.07	0.07	-1.12	0.264	0.593
dx_AD	Micro	MYO10	0.20	0.10	1.96	0.0505	0.246
dx_AD	OPC	MYO10	-0.01	0.03	-0.36	0.719	0.947
dx_AD	Oligo	MYO10	-0.06	0.06	-1.03	0.301	0.556
dx_AD	PC	MYO10	0.03	0.38	0.07	0.947	0.999
dx_AD	VLMC	MYO10	-0.16	0.13	-1.23	0.217	0.56
dx_AD	Astro	MYO15A	0.20	0.10	2.06	0.0393	0.172
dx_AD	EN_L2_3_IT	MYO15A	-0.12	0.06	-2.06	0.0391	0.209
dx_AD	EN_L3_5_IT_1	MYO15A	0.06	0.08	0.83	0.408	0.727
dx_AD	EN_L3_5_IT_2	MYO15A	0.07	0.07	1.06	0.291	0.61
dx_AD	EN_L3_5_IT_3	MYO15A	0.08	0.06	1.36	0.173	0.429
dx_AD	EN_L5_6_NP	MYO15A	-0.11	0.11	-1.05	0.294	0.834
dx_AD	EN_L6B	MYO15A	-0.16	0.12	-1.37	0.169	0.558
dx_AD	EN_L6_CT	MYO15A	0.07	0.10	0.73	0.464	0.824
dx_AD	EN_L6_IT_1	MYO15A	0.02	0.11	0.15	0.878	0.976
dx_AD	EN_L6_IT_2	MYO15A	-0.05	0.12	-0.40	0.693	0.961
dx_AD	IN_PVALB	MYO15A	0.11	0.10	1.07	0.287	0.794
dx_AD	IN_SST	MYO15A	0.11	0.09	1.27	0.205	0.673
dx_AD	IN_VIP	MYO15A	-0.00	0.09	-0.03	0.976	0.993
dx_AD	Oligo	MYO15A	-0.19	0.06	-2.91	0.00361	0.0427
dx_AD	Astro	MYO15B	0.03	0.05	0.58	0.559	0.766
dx_AD	EN_L2_3_IT	MYO15B	0.00	0.07	0.01	0.993	0.997
dx_AD	EN_L3_5_IT_2	MYO15B	0.09	0.10	0.91	0.363	0.672
dx_AD	EN_L3_5_IT_3	MYO15B	0.03	0.09	0.28	0.78	0.908
dx_AD	EN_L6_IT_1	MYO15B	-0.03	0.35	-0.10	0.922	0.985
dx_AD	Endo	MYO15B	-0.08	0.10	-0.83	0.407	0.878
dx_AD	IN_PVALB	MYO15B	-0.00	0.09	-0.02	0.984	0.998
dx_AD	IN_SST	MYO15B	0.17	0.10	1.70	0.09	0.512
dx_AD	IN_VIP	MYO15B	-0.16	0.09	-1.78	0.0744	0.344
dx_AD	Micro	MYO15B	-0.07	0.04	-1.70	0.0883	0.333
dx_AD	OPC	MYO15B	-0.02	0.04	-0.46	0.644	0.926
dx_AD	Oligo	MYO15B	-0.08	0.04	-1.89	0.0582	0.221
dx_AD	PC	MYO15B	0.07	0.10	0.69	0.492	0.993
dx_AD	PVM	MYO15B	-0.02	0.14	-0.13	0.897	0.984
dx_AD	VLMC	MYO15B	0.05	0.10	0.45	0.652	0.871
dx_AD	Astro	MYO16	-0.05	0.06	-0.99	0.324	0.58
dx_AD	EN_L2_3_IT	MYO16	-0.08	0.07	-1.09	0.275	0.565
dx_AD	EN_L3_5_IT_1	MYO16	0.05	0.10	0.50	0.619	0.852
dx_AD	EN_L3_5_IT_2	MYO16	0.08	0.13	0.59	0.554	0.808
dx_AD	EN_L3_5_IT_3	MYO16	0.19	0.13	1.46	0.143	0.386
dx_AD	EN_L5_6_NP	MYO16	-0.07	0.15	-0.47	0.638	0.945
dx_AD	EN_L5_ET	MYO16	0.54	0.26	2.10	0.036	0.888
dx_AD	EN_L6B	MYO16	0.24	0.21	1.12	0.264	0.662
dx_AD	EN_L6_CT	MYO16	0.54	0.18	3.06	0.0022	0.0538
dx_AD	EN_L6_IT_1	MYO16	0.31	0.14	2.19	0.0285	0.324
dx_AD	EN_L6_IT_2	MYO16	-0.08	0.15	-0.55	0.585	0.943
dx_AD	IN_ADARB2	MYO16	0.03	0.07	0.52	0.604	0.898
dx_AD	IN_LAMP5_LHX6	MYO16	-0.03	0.03	-1.01	0.311	0.805
dx_AD	IN_LAMP5_RELN	MYO16	-0.04	0.03	-1.26	0.208	0.733
dx_AD	IN_PVALB	MYO16	0.12	0.03	3.36	0.000773	0.0623
dx_AD	IN_PVALB_CHC	MYO16	0.09	0.04	2.45	0.0142	0.269
dx_AD	IN_SST	MYO16	0.33	0.11	3.10	0.00193	0.102
dx_AD	IN_VIP	MYO16	0.06	0.07	0.94	0.346	0.666
dx_AD	Micro	MYO16	-0.18	0.10	-1.74	0.0813	0.318
dx_AD	OPC	MYO16	0.04	0.03	1.11	0.266	0.768
dx_AD	Oligo	MYO16	-0.00	0.05	-0.01	0.994	0.998
dx_AD	VLMC	MYO16	0.66	0.23	2.88	0.00394	0.0842
dx_AD	Astro	MYO18A	-0.10	0.04	-2.45	0.0143	0.0911
dx_AD	EN_L2_3_IT	MYO18A	-0.04	0.04	-1.09	0.278	0.567
dx_AD	EN_L3_5_IT_1	MYO18A	-0.01	0.05	-0.23	0.816	0.937
dx_AD	EN_L3_5_IT_2	MYO18A	-0.03	0.04	-0.73	0.467	0.751
dx_AD	EN_L3_5_IT_3	MYO18A	-0.07	0.04	-1.68	0.0927	0.302
dx_AD	EN_L5_6_NP	MYO18A	-0.10	0.06	-1.63	0.104	0.689
dx_AD	EN_L5_ET	MYO18A	-0.55	0.47	-1.16	0.245	0.999
dx_AD	EN_L6B	MYO18A	-0.01	0.06	-0.26	0.798	0.946
dx_AD	EN_L6_CT	MYO18A	-0.10	0.06	-1.72	0.0859	0.423
dx_AD	EN_L6_IT_1	MYO18A	-0.01	0.05	-0.11	0.915	0.983
dx_AD	EN_L6_IT_2	MYO18A	-0.16	0.07	-2.42	0.0155	0.435
dx_AD	Endo	MYO18A	0.22	0.29	0.74	0.457	0.901
dx_AD	IN_ADARB2	MYO18A	0.01	0.06	0.14	0.886	0.98
dx_AD	IN_LAMP5_LHX6	MYO18A	-0.06	0.06	-0.91	0.362	0.837
dx_AD	IN_LAMP5_RELN	MYO18A	0.02	0.05	0.37	0.708	0.952
dx_AD	IN_PVALB	MYO18A	0.02	0.04	0.54	0.589	0.919
dx_AD	IN_PVALB_CHC	MYO18A	-0.04	0.06	-0.60	0.547	0.909
dx_AD	IN_SST	MYO18A	0.00	0.05	0.09	0.931	0.985
dx_AD	IN_VIP	MYO18A	0.00	0.04	0.09	0.927	0.977
dx_AD	Micro	MYO18A	-0.05	0.05	-0.92	0.36	0.676
dx_AD	OPC	MYO18A	0.03	0.04	0.97	0.331	0.808
dx_AD	Oligo	MYO18A	0.01	0.03	0.27	0.791	0.907
dx_AD	PC	MYO18A	-0.04	0.33	-0.12	0.907	0.999
dx_AD	VLMC	MYO18A	0.04	0.12	0.35	0.728	0.904
dx_AD	Astro	MYO18B	-0.03	0.10	-0.33	0.741	0.877
dx_AD	EN_L2_3_IT	MYO18B	-0.13	0.09	-1.47	0.142	0.411
dx_AD	EN_L3_5_IT_2	MYO18B	0.06	0.12	0.47	0.637	0.853
dx_AD	EN_L3_5_IT_3	MYO18B	-0.02	0.11	-0.21	0.835	0.932
dx_AD	EN_L6_IT_1	MYO18B	0.54	0.33	1.65	0.0992	0.535
dx_AD	IN_PVALB	MYO18B	-0.09	0.11	-0.86	0.387	0.85
dx_AD	IN_VIP	MYO18B	-0.12	0.11	-1.15	0.252	0.582
dx_AD	Oligo	MYO18B	-0.04	0.08	-0.55	0.579	0.781
dx_AD	Astro	MYO19	-0.03	0.03	-0.83	0.405	0.652
dx_AD	EN_L2_3_IT	MYO19	-0.11	0.04	-2.92	0.00353	0.0536
dx_AD	EN_L3_5_IT_1	MYO19	-0.01	0.05	-0.19	0.847	0.949
dx_AD	EN_L3_5_IT_2	MYO19	-0.13	0.04	-2.99	0.00277	0.043
dx_AD	EN_L3_5_IT_3	MYO19	-0.12	0.04	-3.11	0.00189	0.0256
dx_AD	EN_L5_6_NP	MYO19	-0.02	0.08	-0.28	0.778	0.97
dx_AD	EN_L5_ET	MYO19	0.26	0.49	0.53	0.594	0.999
dx_AD	EN_L6B	MYO19	-0.11	0.08	-1.41	0.158	0.544
dx_AD	EN_L6_CT	MYO19	-0.08	0.06	-1.33	0.185	0.588
dx_AD	EN_L6_IT_1	MYO19	-0.11	0.06	-1.69	0.092	0.52
dx_AD	EN_L6_IT_2	MYO19	-0.05	0.08	-0.59	0.558	0.937
dx_AD	Endo	MYO19	-0.12	0.32	-0.36	0.718	0.965
dx_AD	IN_ADARB2	MYO19	-0.20	0.07	-3.00	0.0027	0.155
dx_AD	IN_LAMP5_LHX6	MYO19	-0.05	0.08	-0.64	0.521	0.896
dx_AD	IN_LAMP5_RELN	MYO19	0.01	0.06	0.15	0.884	0.982
dx_AD	IN_PVALB	MYO19	0.00	0.04	0.11	0.911	0.987
dx_AD	IN_PVALB_CHC	MYO19	0.03	0.07	0.40	0.69	0.952
dx_AD	IN_SST	MYO19	-0.05	0.06	-0.74	0.457	0.829
dx_AD	IN_VIP	MYO19	-0.05	0.04	-1.22	0.222	0.551
dx_AD	Micro	MYO19	0.03	0.05	0.53	0.596	0.84
dx_AD	OPC	MYO19	-0.04	0.04	-1.11	0.269	0.771
dx_AD	Oligo	MYO19	-0.04	0.03	-1.63	0.103	0.305
dx_AD	PC	MYO19	0.13	0.33	0.40	0.686	0.997
dx_AD	VLMC	MYO19	0.65	0.33	1.98	0.0478	0.281
dx_AD	Astro	MYO1B	-0.22	0.11	-2.01	0.0449	0.186
dx_AD	EN_L2_3_IT	MYO1B	-0.09	0.05	-1.63	0.104	0.349
dx_AD	EN_L3_5_IT_1	MYO1B	-0.17	0.16	-1.08	0.28	0.624
dx_AD	EN_L3_5_IT_2	MYO1B	-0.22	0.08	-2.84	0.00456	0.0603
dx_AD	EN_L3_5_IT_3	MYO1B	-0.58	0.11	-5.06	4.21e-07	4.86e-05
dx_AD	EN_L5_6_NP	MYO1B	1.12	0.49	2.30	0.0217	0.481
dx_AD	EN_L6B	MYO1B	-1.48	0.47	-3.14	0.00167	0.0551
dx_AD	EN_L6_CT	MYO1B	-0.05	0.14	-0.34	0.735	0.935
dx_AD	EN_L6_IT_1	MYO1B	0.03	0.10	0.31	0.755	0.947
dx_AD	EN_L6_IT_2	MYO1B	-0.55	0.18	-3.01	0.00258	0.243
dx_AD	Endo	MYO1B	0.00	0.14	0.03	0.973	0.999
dx_AD	IN_ADARB2	MYO1B	0.04	0.07	0.64	0.523	0.87
dx_AD	IN_LAMP5_LHX6	MYO1B	-0.06	0.15	-0.37	0.71	0.944
dx_AD	IN_LAMP5_RELN	MYO1B	0.00	0.09	0.02	0.982	0.997
dx_AD	IN_PVALB	MYO1B	0.19	0.05	3.69	0.000227	0.029
dx_AD	IN_PVALB_CHC	MYO1B	0.22	0.05	4.44	9.07e-06	0.00268
dx_AD	IN_SST	MYO1B	0.09	0.12	0.79	0.431	0.818
dx_AD	IN_VIP	MYO1B	-0.04	0.09	-0.48	0.631	0.849
dx_AD	Oligo	MYO1B	-0.06	0.09	-0.68	0.493	0.72
dx_AD	PC	MYO1B	-0.13	0.08	-1.72	0.0858	0.979
dx_AD	SMC	MYO1B	-0.06	0.23	-0.25	0.799	0.998
dx_AD	VLMC	MYO1B	-0.12	0.15	-0.83	0.404	0.728
dx_AD	Astro	MYO1C	0.31	0.07	4.37	1.26e-05	0.000819
dx_AD	EN_L2_3_IT	MYO1C	-0.15	0.10	-1.58	0.115	0.368
dx_AD	EN_L3_5_IT_1	MYO1C	-0.16	0.11	-1.54	0.124	0.433
dx_AD	EN_L3_5_IT_2	MYO1C	-0.42	0.29	-1.44	0.151	0.45
dx_AD	EN_L3_5_IT_3	MYO1C	-0.20	0.08	-2.41	0.0161	0.106
dx_AD	EN_L5_6_NP	MYO1C	-0.28	0.37	-0.76	0.449	0.894
dx_AD	EN_L6B	MYO1C	-0.34	0.37	-0.91	0.363	0.74
dx_AD	Endo	MYO1C	-0.52	0.25	-2.03	0.0423	0.529
dx_AD	IN_PVALB	MYO1C	-0.26	0.10	-2.54	0.011	0.239
dx_AD	IN_SST	MYO1C	-0.11	0.11	-1.01	0.313	0.755
dx_AD	IN_VIP	MYO1C	-0.24	0.08	-2.92	0.00347	0.0867
dx_AD	Micro	MYO1C	-0.06	0.08	-0.73	0.463	0.756
dx_AD	OPC	MYO1C	-0.10	0.08	-1.30	0.194	0.719
dx_AD	Oligo	MYO1C	0.24	0.07	3.17	0.00151	0.0248
dx_AD	PC	MYO1C	-0.34	0.29	-1.17	0.241	0.979
dx_AD	Adaptive	MYO1D	0.07	0.22	0.32	0.748	0.97
dx_AD	Astro	MYO1D	0.00	0.05	0.10	0.92	0.966
dx_AD	EN_L2_3_IT	MYO1D	-0.01	0.03	-0.18	0.859	0.943
dx_AD	EN_L3_5_IT_1	MYO1D	0.04	0.04	1.09	0.276	0.622
dx_AD	EN_L3_5_IT_2	MYO1D	0.02	0.04	0.59	0.557	0.81
dx_AD	EN_L3_5_IT_3	MYO1D	-0.09	0.06	-1.33	0.183	0.443
dx_AD	EN_L5_6_NP	MYO1D	-0.12	0.08	-1.54	0.125	0.709
dx_AD	EN_L5_ET	MYO1D	0.56	0.28	1.96	0.0501	0.951
dx_AD	EN_L6B	MYO1D	0.01	0.04	0.24	0.807	0.948
dx_AD	EN_L6_CT	MYO1D	0.04	0.05	0.72	0.473	0.828
dx_AD	EN_L6_IT_1	MYO1D	-0.04	0.04	-1.06	0.288	0.748
dx_AD	EN_L6_IT_2	MYO1D	-0.03	0.06	-0.44	0.663	0.958
dx_AD	Endo	MYO1D	0.35	0.13	2.76	0.00578	0.256
dx_AD	IN_ADARB2	MYO1D	0.11	0.05	2.09	0.0364	0.419
dx_AD	IN_LAMP5_LHX6	MYO1D	0.04	0.09	0.43	0.669	0.936
dx_AD	IN_LAMP5_RELN	MYO1D	-0.13	0.08	-1.68	0.0936	0.574
dx_AD	IN_PVALB	MYO1D	0.12	0.06	1.97	0.049	0.451
dx_AD	IN_PVALB_CHC	MYO1D	0.13	0.11	1.20	0.232	0.757
dx_AD	IN_SST	MYO1D	0.03	0.07	0.52	0.602	0.893
dx_AD	IN_VIP	MYO1D	0.07	0.04	1.88	0.0601	0.312
dx_AD	Micro	MYO1D	0.21	0.08	2.68	0.00741	0.076
dx_AD	OPC	MYO1D	-0.07	0.06	-1.12	0.262	0.768
dx_AD	Oligo	MYO1D	0.00	0.04	0.00	0.997	0.999
dx_AD	PC	MYO1D	0.12	0.09	1.34	0.18	0.979
dx_AD	PVM	MYO1D	-0.10	0.16	-0.64	0.522	0.96
dx_AD	SMC	MYO1D	-0.04	0.23	-0.19	0.852	0.999
dx_AD	VLMC	MYO1D	0.09	0.15	0.62	0.538	0.801
dx_AD	Astro	MYO1E	-0.08	0.07	-1.12	0.262	0.513
dx_AD	EN_L2_3_IT	MYO1E	-0.28	0.10	-2.84	0.00446	0.0612
dx_AD	EN_L3_5_IT_1	MYO1E	-0.03	0.09	-0.35	0.728	0.903
dx_AD	EN_L3_5_IT_2	MYO1E	-0.11	0.10	-1.16	0.248	0.566
dx_AD	EN_L3_5_IT_3	MYO1E	-0.50	0.11	-4.50	6.94e-06	0.000395
dx_AD	EN_L5_ET	MYO1E	-0.08	0.88	-0.09	0.928	0.999
dx_AD	EN_L6B	MYO1E	0.61	0.39	1.57	0.116	0.483
dx_AD	EN_L6_CT	MYO1E	0.15	0.40	0.38	0.704	0.925
dx_AD	EN_L6_IT_1	MYO1E	-0.26	0.16	-1.67	0.0941	0.524
dx_AD	EN_L6_IT_2	MYO1E	-0.15	0.15	-0.98	0.326	0.87
dx_AD	Endo	MYO1E	0.11	0.10	1.02	0.31	0.834
dx_AD	IN_LAMP5_LHX6	MYO1E	-0.30	0.14	-2.14	0.0325	0.388
dx_AD	IN_LAMP5_RELN	MYO1E	-0.10	0.13	-0.75	0.452	0.878
dx_AD	IN_PVALB	MYO1E	-0.18	0.08	-2.13	0.0332	0.391
dx_AD	IN_SST	MYO1E	-0.15	0.11	-1.35	0.178	0.641
dx_AD	IN_VIP	MYO1E	-0.31	0.09	-3.37	0.000751	0.0393
dx_AD	Micro	MYO1E	0.67	0.09	7.71	1.25e-14	1.94e-11
dx_AD	OPC	MYO1E	-0.03	0.08	-0.35	0.729	0.949
dx_AD	Oligo	MYO1E	-0.05	0.03	-1.78	0.0745	0.255
dx_AD	PC	MYO1E	-0.07	0.41	-0.16	0.869	0.999
dx_AD	PVM	MYO1E	-0.18	0.19	-0.90	0.367	0.917
dx_AD	SMC	MYO1E	0.26	0.22	1.22	0.224	0.95
dx_AD	VLMC	MYO1E	0.27	0.18	1.47	0.141	0.46
dx_AD	Adaptive	MYO1F	0.04	0.17	0.21	0.83	0.975
dx_AD	Astro	MYO1F	0.12	0.07	1.73	0.0838	0.27
dx_AD	EN_L2_3_IT	MYO1F	-0.07	0.08	-0.97	0.334	0.621
dx_AD	EN_L3_5_IT_1	MYO1F	-0.02	0.09	-0.27	0.789	0.926
dx_AD	EN_L3_5_IT_2	MYO1F	0.00	0.09	0.03	0.975	0.99
dx_AD	EN_L3_5_IT_3	MYO1F	-0.03	0.08	-0.37	0.708	0.867
dx_AD	EN_L5_6_NP	MYO1F	0.03	0.12	0.23	0.821	0.978
dx_AD	EN_L6B	MYO1F	-0.11	0.13	-0.85	0.393	0.759
dx_AD	EN_L6_CT	MYO1F	-0.04	0.13	-0.32	0.749	0.938
dx_AD	EN_L6_IT_1	MYO1F	0.02	0.11	0.15	0.881	0.977
dx_AD	EN_L6_IT_2	MYO1F	0.12	0.13	0.97	0.331	0.875
dx_AD	IN_PVALB	MYO1F	0.08	0.09	0.88	0.378	0.845
dx_AD	IN_SST	MYO1F	-0.13	0.11	-1.19	0.233	0.697
dx_AD	IN_VIP	MYO1F	-0.15	0.10	-1.56	0.118	0.423
dx_AD	Micro	MYO1F	-0.07	0.04	-1.82	0.069	0.288
dx_AD	OPC	MYO1F	-0.09	0.09	-0.97	0.332	0.808
dx_AD	Oligo	MYO1F	-0.04	0.06	-0.61	0.539	0.754
dx_AD	PVM	MYO1F	0.01	0.13	0.06	0.951	0.992
dx_AD	Micro	MYO1G	-0.16	0.21	-0.74	0.459	0.754
dx_AD	Astro	MYO1H	-0.14	0.10	-1.44	0.151	0.374
dx_AD	EN_L2_3_IT	MYO1H	-0.14	0.09	-1.60	0.109	0.359
dx_AD	EN_L3_5_IT_2	MYO1H	-0.09	0.11	-0.77	0.444	0.733
dx_AD	EN_L3_5_IT_3	MYO1H	-0.10	0.11	-0.94	0.345	0.617
dx_AD	EN_L6_IT_1	MYO1H	-0.06	0.39	-0.16	0.875	0.976
dx_AD	IN_PVALB	MYO1H	-0.04	0.10	-0.41	0.679	0.943
dx_AD	IN_VIP	MYO1H	-0.07	0.11	-0.67	0.502	0.779
dx_AD	OPC	MYO1H	0.05	0.10	0.44	0.659	0.929
dx_AD	Oligo	MYO1H	-0.07	0.08	-0.89	0.375	0.624
dx_AD	Astro	MYO3A	0.03	0.11	0.24	0.811	0.914
dx_AD	EN_L2_3_IT	MYO3A	-0.08	0.08	-1.09	0.275	0.564
dx_AD	EN_L3_5_IT_2	MYO3A	-0.12	0.10	-1.19	0.233	0.55
dx_AD	EN_L3_5_IT_3	MYO3A	-0.12	0.09	-1.30	0.193	0.455
dx_AD	EN_L5_ET	MYO3A	-0.77	0.72	-1.07	0.287	0.999
dx_AD	IN_ADARB2	MYO3A	-0.13	0.13	-1.04	0.301	0.756
dx_AD	IN_LAMP5_LHX6	MYO3A	0.13	0.11	1.15	0.251	0.774
dx_AD	IN_LAMP5_RELN	MYO3A	-0.24	0.14	-1.66	0.097	0.578
dx_AD	IN_PVALB	MYO3A	0.27	0.11	2.41	0.0158	0.28
dx_AD	IN_SST	MYO3A	-0.02	0.13	-0.12	0.904	0.981
dx_AD	IN_VIP	MYO3A	-0.05	0.12	-0.43	0.669	0.869
dx_AD	Oligo	MYO3A	-0.09	0.08	-1.15	0.249	0.502
dx_AD	Astro	MYO3B	0.01	0.07	0.18	0.856	0.936
dx_AD	EN_L2_3_IT	MYO3B	-0.02	0.07	-0.24	0.809	0.92
dx_AD	EN_L3_5_IT_2	MYO3B	-0.06	0.09	-0.62	0.535	0.798
dx_AD	EN_L3_5_IT_3	MYO3B	0.08	0.09	0.89	0.371	0.64
dx_AD	EN_L6_IT_1	MYO3B	0.50	0.34	1.47	0.141	0.6
dx_AD	IN_ADARB2	MYO3B	0.06	0.10	0.60	0.547	0.877
dx_AD	IN_LAMP5_LHX6	MYO3B	-0.08	0.14	-0.60	0.547	0.906
dx_AD	IN_LAMP5_RELN	MYO3B	-0.01	0.10	-0.06	0.953	0.992
dx_AD	IN_PVALB	MYO3B	0.19	0.06	2.96	0.0031	0.131
dx_AD	IN_PVALB_CHC	MYO3B	0.08	0.13	0.60	0.549	0.909
dx_AD	IN_SST	MYO3B	0.14	0.10	1.47	0.142	0.598
dx_AD	IN_VIP	MYO3B	-0.08	0.07	-1.16	0.247	0.577
dx_AD	OPC	MYO3B	0.08	0.08	0.97	0.332	0.808
dx_AD	Oligo	MYO3B	0.10	0.06	1.63	0.104	0.307
dx_AD	Adaptive	MYO5A	0.14	0.13	1.03	0.303	0.903
dx_AD	Astro	MYO5A	0.03	0.03	0.87	0.386	0.635
dx_AD	EN_L2_3_IT	MYO5A	0.05	0.02	2.34	0.0194	0.143
dx_AD	EN_L3_5_IT_1	MYO5A	0.13	0.03	4.63	3.71e-06	0.00086
dx_AD	EN_L3_5_IT_2	MYO5A	0.12	0.03	4.45	8.48e-06	0.000694
dx_AD	EN_L3_5_IT_3	MYO5A	0.12	0.03	4.60	4.3e-06	0.000277
dx_AD	EN_L5_6_NP	MYO5A	0.02	0.03	0.60	0.549	0.927
dx_AD	EN_L5_ET	MYO5A	0.06	0.26	0.21	0.834	0.999
dx_AD	EN_L6B	MYO5A	0.03	0.04	0.85	0.395	0.759
dx_AD	EN_L6_CT	MYO5A	0.02	0.03	0.73	0.464	0.823
dx_AD	EN_L6_IT_1	MYO5A	0.05	0.03	1.54	0.122	0.573
dx_AD	EN_L6_IT_2	MYO5A	0.07	0.04	1.70	0.0888	0.656
dx_AD	Endo	MYO5A	0.75	0.28	2.64	0.00836	0.292
dx_AD	IN_ADARB2	MYO5A	0.04	0.03	1.31	0.192	0.674
dx_AD	IN_LAMP5_LHX6	MYO5A	0.06	0.03	1.91	0.056	0.488
dx_AD	IN_LAMP5_RELN	MYO5A	0.01	0.03	0.42	0.677	0.944
dx_AD	IN_PVALB	MYO5A	0.04	0.03	1.44	0.15	0.666
dx_AD	IN_PVALB_CHC	MYO5A	0.01	0.04	0.27	0.786	0.968
dx_AD	IN_SST	MYO5A	-0.00	0.03	-0.09	0.929	0.984
dx_AD	IN_VIP	MYO5A	0.02	0.02	0.73	0.466	0.754
dx_AD	Micro	MYO5A	0.09	0.04	2.18	0.0296	0.178
dx_AD	OPC	MYO5A	0.04	0.03	1.49	0.135	0.669
dx_AD	Oligo	MYO5A	-0.09	0.03	-2.80	0.00518	0.0526
dx_AD	PC	MYO5A	0.02	0.10	0.24	0.812	0.999
dx_AD	PVM	MYO5A	-0.17	0.10	-1.70	0.0895	0.784
dx_AD	SMC	MYO5A	-0.02	0.65	-0.03	0.973	0.999
dx_AD	VLMC	MYO5A	0.27	0.11	2.49	0.0128	0.155
dx_AD	Astro	MYO5B	0.27	0.09	2.93	0.00344	0.0373
dx_AD	EN_L2_3_IT	MYO5B	0.04	0.09	0.40	0.687	0.86
dx_AD	EN_L3_5_IT_2	MYO5B	0.15	0.33	0.46	0.648	0.857
dx_AD	EN_L3_5_IT_3	MYO5B	0.01	0.12	0.06	0.95	0.982
dx_AD	IN_PVALB	MYO5B	0.06	0.04	1.39	0.163	0.681
dx_AD	IN_SST	MYO5B	-0.24	0.13	-1.87	0.0613	0.449
dx_AD	IN_VIP	MYO5B	-0.05	0.12	-0.38	0.702	0.883
dx_AD	Micro	MYO5B	-0.01	0.17	-0.06	0.949	0.984
dx_AD	OPC	MYO5B	0.03	0.34	0.08	0.934	0.993
dx_AD	Oligo	MYO5B	0.10	0.06	1.67	0.0955	0.292
dx_AD	Astro	MYO5C	0.14	0.13	1.06	0.291	0.545
dx_AD	EN_L2_3_IT	MYO5C	-0.11	0.05	-2.16	0.031	0.185
dx_AD	EN_L3_5_IT_1	MYO5C	-0.06	0.07	-0.92	0.357	0.691
dx_AD	EN_L3_5_IT_2	MYO5C	-0.02	0.06	-0.29	0.771	0.916
dx_AD	EN_L3_5_IT_3	MYO5C	-0.16	0.06	-2.84	0.00449	0.046
dx_AD	EN_L5_6_NP	MYO5C	-0.04	0.12	-0.31	0.756	0.968
dx_AD	EN_L5_ET	MYO5C	-0.37	0.47	-0.78	0.437	0.999
dx_AD	EN_L6B	MYO5C	-0.15	0.12	-1.23	0.219	0.619
dx_AD	EN_L6_CT	MYO5C	-0.05	0.08	-0.57	0.566	0.869
dx_AD	EN_L6_IT_1	MYO5C	-0.10	0.08	-1.32	0.186	0.664
dx_AD	EN_L6_IT_2	MYO5C	0.01	0.13	0.11	0.915	0.989
dx_AD	Endo	MYO5C	-0.14	0.10	-1.34	0.179	0.747
dx_AD	IN_PVALB	MYO5C	-0.10	0.09	-1.11	0.269	0.783
dx_AD	IN_SST	MYO5C	-0.03	0.10	-0.33	0.74	0.94
dx_AD	IN_VIP	MYO5C	-0.12	0.07	-1.72	0.0859	0.368
dx_AD	OPC	MYO5C	-0.17	0.08	-2.14	0.0321	0.465
dx_AD	Oligo	MYO5C	0.00	0.06	0.07	0.943	0.976
dx_AD	Astro	MYO6	-0.14	0.04	-3.63	0.000279	0.00695
dx_AD	EN_L2_3_IT	MYO6	-0.01	0.03	-0.22	0.823	0.927
dx_AD	EN_L3_5_IT_1	MYO6	-0.05	0.04	-1.31	0.19	0.528
dx_AD	EN_L3_5_IT_2	MYO6	-0.11	0.03	-3.43	0.000615	0.0151
dx_AD	EN_L3_5_IT_3	MYO6	-0.09	0.03	-2.94	0.00324	0.0373
dx_AD	EN_L5_6_NP	MYO6	-0.10	0.06	-1.67	0.0956	0.676
dx_AD	EN_L5_ET	MYO6	-0.17	0.41	-0.41	0.685	0.999
dx_AD	EN_L6B	MYO6	-0.03	0.04	-0.66	0.51	0.832
dx_AD	EN_L6_CT	MYO6	-0.17	0.05	-3.28	0.00104	0.0332
dx_AD	EN_L6_IT_1	MYO6	-0.07	0.04	-1.80	0.072	0.469
dx_AD	EN_L6_IT_2	MYO6	-0.04	0.05	-0.79	0.427	0.905
dx_AD	Endo	MYO6	-0.16	0.07	-2.37	0.018	0.389
dx_AD	IN_ADARB2	MYO6	-0.12	0.04	-2.85	0.00443	0.2
dx_AD	IN_LAMP5_LHX6	MYO6	-0.06	0.05	-1.27	0.205	0.729
dx_AD	IN_LAMP5_RELN	MYO6	-0.09	0.04	-2.32	0.0203	0.326
dx_AD	IN_PVALB	MYO6	-0.05	0.03	-1.63	0.102	0.586
dx_AD	IN_PVALB_CHC	MYO6	-0.11	0.05	-2.21	0.0269	0.36
dx_AD	IN_SST	MYO6	-0.02	0.05	-0.53	0.597	0.891
dx_AD	IN_VIP	MYO6	-0.08	0.03	-2.75	0.00605	0.108
dx_AD	Micro	MYO6	-0.20	0.05	-4.21	2.56e-05	0.00131
dx_AD	OPC	MYO6	0.05	0.03	1.42	0.156	0.69
dx_AD	Oligo	MYO6	-0.04	0.03	-1.52	0.129	0.348
dx_AD	PC	MYO6	-0.04	0.08	-0.51	0.609	0.993
dx_AD	SMC	MYO6	0.24	0.21	1.17	0.244	0.951
dx_AD	VLMC	MYO6	-0.16	0.08	-2.16	0.0308	0.222
dx_AD	EN_L2_3_IT	MYO7A	0.08	0.11	0.75	0.451	0.714
dx_AD	EN_L3_5_IT_3	MYO7A	-0.03	0.08	-0.43	0.669	0.847
dx_AD	IN_VIP	MYO7A	0.25	0.11	2.35	0.0188	0.183
dx_AD	Micro	MYO7A	0.03	0.08	0.36	0.719	0.897
dx_AD	OPC	MYO7A	0.14	0.10	1.44	0.149	0.682
dx_AD	Oligo	MYO7A	0.30	0.13	2.31	0.0209	0.122
dx_AD	PVM	MYO7A	0.17	0.48	0.36	0.719	0.974
dx_AD	EN_L2_3_IT	MYO7B	-0.11	0.12	-0.93	0.35	0.634
dx_AD	Adaptive	MYO9A	-0.02	0.17	-0.11	0.913	0.986
dx_AD	Astro	MYO9A	-0.05	0.05	-1.16	0.248	0.5
dx_AD	EN_L2_3_IT	MYO9A	0.06	0.02	2.42	0.0154	0.127
dx_AD	EN_L3_5_IT_1	MYO9A	0.07	0.03	2.12	0.0337	0.234
dx_AD	EN_L3_5_IT_2	MYO9A	0.05	0.03	1.78	0.0755	0.313
dx_AD	EN_L3_5_IT_3	MYO9A	0.06	0.03	2.20	0.0279	0.147
dx_AD	EN_L5_6_NP	MYO9A	0.05	0.04	1.09	0.274	0.826
dx_AD	EN_L5_ET	MYO9A	0.18	0.27	0.68	0.499	0.999
dx_AD	EN_L6B	MYO9A	0.06	0.04	1.60	0.109	0.473
dx_AD	EN_L6_CT	MYO9A	0.05	0.03	1.43	0.154	0.551
dx_AD	EN_L6_IT_1	MYO9A	0.08	0.03	2.25	0.0244	0.304
dx_AD	EN_L6_IT_2	MYO9A	0.02	0.04	0.54	0.592	0.945
dx_AD	Endo	MYO9A	-0.03	0.08	-0.34	0.734	0.967
dx_AD	IN_ADARB2	MYO9A	0.03	0.03	0.93	0.351	0.788
dx_AD	IN_LAMP5_LHX6	MYO9A	0.06	0.04	1.61	0.107	0.607
dx_AD	IN_LAMP5_RELN	MYO9A	0.04	0.03	1.42	0.155	0.673
dx_AD	IN_PVALB	MYO9A	0.05	0.03	1.76	0.0792	0.539
dx_AD	IN_PVALB_CHC	MYO9A	0.10	0.04	2.37	0.0176	0.294
dx_AD	IN_SST	MYO9A	0.07	0.03	2.33	0.02	0.296
dx_AD	IN_VIP	MYO9A	0.01	0.03	0.39	0.693	0.879
dx_AD	Micro	MYO9A	0.11	0.04	2.80	0.00507	0.059
dx_AD	OPC	MYO9A	0.02	0.04	0.46	0.644	0.926
dx_AD	Oligo	MYO9A	0.00	0.02	0.03	0.974	0.99
dx_AD	PC	MYO9A	0.01	0.07	0.11	0.913	0.999
dx_AD	PVM	MYO9A	0.11	0.13	0.84	0.402	0.93
dx_AD	SMC	MYO9A	0.13	0.19	0.71	0.478	0.97
dx_AD	VLMC	MYO9A	0.14	0.08	1.79	0.0736	0.345
dx_AD	Adaptive	MYO9B	-0.23	0.14	-1.62	0.106	0.76
dx_AD	Astro	MYO9B	0.12	0.05	2.65	0.00812	0.0649
dx_AD	EN_L2_3_IT	MYO9B	-0.10	0.04	-2.26	0.024	0.162
dx_AD	EN_L3_5_IT_1	MYO9B	-0.01	0.05	-0.14	0.89	0.964
dx_AD	EN_L3_5_IT_2	MYO9B	-0.08	0.05	-1.61	0.107	0.377
dx_AD	EN_L3_5_IT_3	MYO9B	-0.06	0.05	-1.29	0.197	0.461
dx_AD	EN_L5_6_NP	MYO9B	-0.01	0.09	-0.14	0.887	0.987
dx_AD	EN_L5_ET	MYO9B	0.07	0.39	0.17	0.867	0.999
dx_AD	EN_L6B	MYO9B	-0.08	0.08	-0.99	0.321	0.708
dx_AD	EN_L6_CT	MYO9B	-0.08	0.08	-1.02	0.308	0.711
dx_AD	EN_L6_IT_1	MYO9B	-0.14	0.08	-1.84	0.0654	0.452
dx_AD	EN_L6_IT_2	MYO9B	-0.12	0.06	-1.85	0.0639	0.613
dx_AD	Endo	MYO9B	0.25	0.10	2.50	0.0125	0.337
dx_AD	IN_ADARB2	MYO9B	-0.05	0.05	-0.99	0.324	0.769
dx_AD	IN_LAMP5_LHX6	MYO9B	-0.12	0.09	-1.32	0.188	0.718
dx_AD	IN_LAMP5_RELN	MYO9B	-0.01	0.07	-0.14	0.889	0.983
dx_AD	IN_PVALB	MYO9B	-0.06	0.05	-1.18	0.237	0.755
dx_AD	IN_PVALB_CHC	MYO9B	-0.07	0.09	-0.81	0.417	0.866
dx_AD	IN_SST	MYO9B	-0.01	0.06	-0.13	0.898	0.98
dx_AD	IN_VIP	MYO9B	-0.02	0.04	-0.38	0.703	0.884
dx_AD	Micro	MYO9B	0.08	0.04	2.21	0.0274	0.169
dx_AD	OPC	MYO9B	0.00	0.05	0.05	0.961	0.995
dx_AD	Oligo	MYO9B	-0.03	0.03	-0.96	0.337	0.588
dx_AD	PC	MYO9B	-0.02	0.10	-0.21	0.83	0.999
dx_AD	PVM	MYO9B	-0.03	0.10	-0.33	0.744	0.976
dx_AD	SMC	MYO9B	-0.79	0.71	-1.10	0.269	0.957
dx_AD	VLMC	MYO9B	0.07	0.10	0.72	0.473	0.765
dx_AD	Astro	MYOCD	-0.09	0.11	-0.78	0.434	0.673
dx_AD	EN_L2_3_IT	MYOCD	-0.06	0.10	-0.55	0.58	0.799
dx_AD	EN_L3_5_IT_1	MYOCD	-0.26	0.15	-1.68	0.0938	0.377
dx_AD	EN_L3_5_IT_3	MYOCD	-0.24	0.12	-1.98	0.0476	0.203
dx_AD	EN_L5_6_NP	MYOCD	-0.15	0.15	-1.01	0.314	0.846
dx_AD	EN_L6_IT_2	MYOCD	0.16	0.20	0.78	0.437	0.909
dx_AD	Oligo	MYOCD	-0.09	0.09	-1.00	0.319	0.572
dx_AD	SMC	MYOCD	0.49	0.32	1.54	0.124	0.95
dx_AD	EN_L2_3_IT	MYOCOS	-0.06	0.09	-0.72	0.471	0.726
dx_AD	EN_L3_5_IT_2	MYOCOS	0.27	0.11	2.47	0.0136	0.119
dx_AD	EN_L3_5_IT_3	MYOCOS	0.02	0.11	0.19	0.85	0.939
dx_AD	IN_PVALB	MYOCOS	0.15	0.35	0.44	0.663	0.939
dx_AD	Oligo	MYOCOS	0.16	0.09	1.75	0.0808	0.266
dx_AD	Astro	MYOF	0.08	0.12	0.67	0.506	0.728
dx_AD	EN_L2_3_IT	MYOF	-0.05	0.08	-0.54	0.589	0.803
dx_AD	EN_L3_5_IT_2	MYOF	-0.09	0.30	-0.29	0.772	0.916
dx_AD	EN_L3_5_IT_3	MYOF	-0.09	0.11	-0.85	0.394	0.659
dx_AD	EN_L6B	MYOF	0.21	0.19	1.16	0.246	0.65
dx_AD	Endo	MYOF	0.18	0.12	1.49	0.137	0.708
dx_AD	IN_PVALB	MYOF	-0.10	0.34	-0.28	0.779	0.965
dx_AD	Micro	MYOF	0.04	0.05	0.84	0.403	0.709
dx_AD	Oligo	MYOF	-0.13	0.06	-2.01	0.044	0.188
dx_AD	PC	MYOF	-0.10	0.12	-0.85	0.397	0.983
dx_AD	PVM	MYOF	0.12	0.18	0.64	0.52	0.96
dx_AD	SMC	MYOF	0.36	0.26	1.36	0.173	0.95
dx_AD	VLMC	MYOF	-0.06	0.12	-0.52	0.605	0.845
dx_AD	Astro	MYOM1	-0.03	0.07	-0.41	0.685	0.845
dx_AD	EN_L2_3_IT	MYOM1	0.22	0.09	2.52	0.0117	0.108
dx_AD	EN_L3_5_IT_1	MYOM1	0.29	0.12	2.49	0.0127	0.139
dx_AD	EN_L3_5_IT_2	MYOM1	0.32	0.11	2.96	0.00304	0.0459
dx_AD	EN_L3_5_IT_3	MYOM1	0.33	0.10	3.45	0.000566	0.0108
dx_AD	EN_L5_6_NP	MYOM1	0.16	0.16	1.04	0.297	0.835
dx_AD	EN_L6B	MYOM1	0.41	0.45	0.91	0.364	0.741
dx_AD	EN_L6_CT	MYOM1	-0.52	0.41	-1.28	0.201	0.607
dx_AD	EN_L6_IT_1	MYOM1	0.25	0.13	2.00	0.0455	0.394
dx_AD	EN_L6_IT_2	MYOM1	0.23	0.16	1.45	0.148	0.732
dx_AD	IN_ADARB2	MYOM1	0.11	0.10	1.08	0.282	0.745
dx_AD	IN_LAMP5_RELN	MYOM1	0.14	0.13	1.07	0.284	0.792
dx_AD	IN_PVALB	MYOM1	0.13	0.08	1.58	0.114	0.611
dx_AD	IN_PVALB_CHC	MYOM1	0.03	0.14	0.23	0.822	0.974
dx_AD	IN_SST	MYOM1	0.04	0.11	0.34	0.733	0.936
dx_AD	IN_VIP	MYOM1	0.16	0.08	2.04	0.041	0.263
dx_AD	Micro	MYOM1	0.33	0.11	3.02	0.00254	0.0383
dx_AD	OPC	MYOM1	0.17	0.05	3.51	0.000451	0.126
dx_AD	Oligo	MYOM1	0.17	0.06	2.89	0.00379	0.044
dx_AD	PC	MYOM1	-0.86	0.57	-1.52	0.129	0.979
dx_AD	SMC	MYOM1	-2.49	1.00	-2.48	0.0131	0.86
dx_AD	Astro	MYOM2	-0.05	0.06	-0.83	0.404	0.65
dx_AD	EN_L2_3_IT	MYOM2	0.10	0.07	1.27	0.205	0.49
dx_AD	EN_L3_5_IT_1	MYOM2	0.13	0.11	1.21	0.225	0.565
dx_AD	EN_L3_5_IT_2	MYOM2	0.17	0.10	1.74	0.0821	0.328
dx_AD	EN_L3_5_IT_3	MYOM2	0.03	0.12	0.26	0.796	0.916
dx_AD	EN_L5_ET	MYOM2	0.27	0.57	0.47	0.635	0.999
dx_AD	EN_L6B	MYOM2	-0.10	0.17	-0.59	0.552	0.853
dx_AD	EN_L6_CT	MYOM2	-0.04	0.13	-0.27	0.784	0.948
dx_AD	EN_L6_IT_1	MYOM2	-0.06	0.10	-0.61	0.544	0.882
dx_AD	EN_L6_IT_2	MYOM2	-0.09	0.13	-0.71	0.479	0.919
dx_AD	IN_PVALB	MYOM2	-0.14	0.10	-1.48	0.139	0.653
dx_AD	IN_SST	MYOM2	-0.08	0.13	-0.64	0.525	0.866
dx_AD	IN_VIP	MYOM2	-0.11	0.09	-1.21	0.227	0.556
dx_AD	OPC	MYOM2	-0.06	0.08	-0.72	0.473	0.869
dx_AD	Oligo	MYOM2	-0.12	0.08	-1.44	0.149	0.376
dx_AD	Astro	MYORG	0.01	0.07	0.13	0.893	0.954
dx_AD	EN_L2_3_IT	MYORG	0.04	0.08	0.44	0.661	0.845
dx_AD	EN_L3_5_IT_2	MYORG	-0.10	0.30	-0.32	0.747	0.905
dx_AD	EN_L3_5_IT_3	MYORG	-0.12	0.27	-0.43	0.666	0.846
dx_AD	IN_PVALB	MYORG	0.14	0.28	0.49	0.624	0.929
dx_AD	OPC	MYORG	0.06	0.09	0.63	0.525	0.888
dx_AD	Oligo	MYORG	0.06	0.06	1.04	0.3	0.555
dx_AD	Astro	MYOT	-0.18	0.09	-1.89	0.0586	0.219
dx_AD	EN_L2_3_IT	MYOT	-0.11	0.09	-1.19	0.234	0.522
dx_AD	EN_L3_5_IT_1	MYOT	-0.16	0.10	-1.64	0.1	0.389
dx_AD	EN_L3_5_IT_2	MYOT	-0.13	0.09	-1.36	0.174	0.48
dx_AD	EN_L3_5_IT_3	MYOT	-0.20	0.10	-2.13	0.0334	0.164
dx_AD	EN_L5_6_NP	MYOT	-0.26	0.44	-0.59	0.552	0.928
dx_AD	EN_L6B	MYOT	-0.77	0.45	-1.72	0.0856	0.425
dx_AD	EN_L6_CT	MYOT	-0.07	0.13	-0.54	0.592	0.879
dx_AD	EN_L6_IT_1	MYOT	-0.06	0.12	-0.54	0.586	0.898
dx_AD	EN_L6_IT_2	MYOT	0.99	0.36	2.72	0.00661	0.324
dx_AD	IN_LAMP5_RELN	MYOT	0.00	0.13	0.01	0.995	1
dx_AD	IN_PVALB	MYOT	-0.13	0.10	-1.31	0.189	0.71
dx_AD	IN_SST	MYOT	-0.30	0.12	-2.48	0.0131	0.245
dx_AD	IN_VIP	MYOT	-0.17	0.09	-1.75	0.0803	0.358
dx_AD	OPC	MYOT	-0.03	0.09	-0.39	0.693	0.939
dx_AD	Oligo	MYOT	-0.04	0.06	-0.62	0.535	0.751
dx_AD	Astro	MYOZ2	-0.06	0.11	-0.55	0.584	0.782
dx_AD	EN_L2_3_IT	MYOZ2	-0.11	0.10	-1.12	0.263	0.553
dx_AD	EN_L3_5_IT_1	MYOZ2	-0.14	0.13	-1.06	0.29	0.634
dx_AD	EN_L3_5_IT_2	MYOZ2	-0.09	0.12	-0.78	0.438	0.729
dx_AD	EN_L3_5_IT_3	MYOZ2	-0.04	0.14	-0.27	0.789	0.913
dx_AD	EN_L6B	MYOZ2	0.06	0.52	0.11	0.911	0.978
dx_AD	EN_L6_CT	MYOZ2	0.02	0.15	0.12	0.904	0.976
dx_AD	EN_L6_IT_1	MYOZ2	-0.09	0.14	-0.65	0.517	0.87
dx_AD	EN_L2_3_IT	MYOZ3	-0.10	0.10	-1.08	0.282	0.572
dx_AD	IN_PVALB	MYOZ3	-0.06	0.08	-0.75	0.452	0.875
dx_AD	IN_VIP	MYOZ3	0.04	0.09	0.46	0.642	0.854
dx_AD	Oligo	MYOZ3	-0.01	0.10	-0.05	0.959	0.984
dx_AD	Astro	MYPN	0.10	0.12	0.86	0.39	0.638
dx_AD	EN_L2_3_IT	MYPN	-0.13	0.11	-1.21	0.225	0.512
dx_AD	IN_PVALB	MYPN	0.04	0.12	0.29	0.768	0.963
dx_AD	Oligo	MYPN	0.01	0.10	0.07	0.941	0.976
dx_AD	Astro	MYPOP	0.14	0.05	2.70	0.00693	0.0587
dx_AD	EN_L2_3_IT	MYPOP	-0.02	0.04	-0.36	0.716	0.876
dx_AD	EN_L3_5_IT_1	MYPOP	-0.01	0.09	-0.08	0.939	0.98
dx_AD	EN_L3_5_IT_2	MYPOP	-0.04	0.06	-0.67	0.502	0.776
dx_AD	EN_L3_5_IT_3	MYPOP	0.07	0.06	1.22	0.223	0.492
dx_AD	EN_L5_6_NP	MYPOP	-0.07	0.12	-0.62	0.534	0.921
dx_AD	EN_L6B	MYPOP	-0.01	0.11	-0.08	0.936	0.983
dx_AD	EN_L6_CT	MYPOP	-0.03	0.09	-0.33	0.738	0.936
dx_AD	EN_L6_IT_1	MYPOP	-0.11	0.08	-1.32	0.188	0.665
dx_AD	EN_L6_IT_2	MYPOP	0.03	0.12	0.26	0.798	0.976
dx_AD	IN_ADARB2	MYPOP	-0.07	0.09	-0.83	0.407	0.824
dx_AD	IN_LAMP5_LHX6	MYPOP	0.02	0.11	0.15	0.882	0.982
dx_AD	IN_LAMP5_RELN	MYPOP	-0.04	0.09	-0.47	0.636	0.937
dx_AD	IN_PVALB	MYPOP	0.01	0.06	0.10	0.923	0.989
dx_AD	IN_PVALB_CHC	MYPOP	0.01	0.11	0.12	0.905	0.988
dx_AD	IN_SST	MYPOP	-0.07	0.08	-0.81	0.416	0.811
dx_AD	IN_VIP	MYPOP	0.06	0.06	1.01	0.312	0.64
dx_AD	Micro	MYPOP	0.15	0.07	2.10	0.0356	0.198
dx_AD	OPC	MYPOP	0.03	0.07	0.46	0.649	0.926
dx_AD	Oligo	MYPOP	0.07	0.04	1.67	0.0945	0.29
dx_AD	Astro	MYRF	-0.03	0.08	-0.38	0.7	0.855
dx_AD	EN_L2_3_IT	MYRF	-0.06	0.09	-0.62	0.532	0.768
dx_AD	EN_L3_5_IT_1	MYRF	-0.01	0.11	-0.08	0.939	0.98
dx_AD	EN_L3_5_IT_2	MYRF	-0.06	0.10	-0.64	0.523	0.79
dx_AD	EN_L3_5_IT_3	MYRF	-0.05	0.10	-0.53	0.597	0.804
dx_AD	EN_L5_6_NP	MYRF	0.23	0.54	0.42	0.674	0.952
dx_AD	EN_L6_CT	MYRF	0.23	0.40	0.56	0.576	0.873
dx_AD	EN_L6_IT_1	MYRF	0.03	0.49	0.06	0.95	0.992
dx_AD	IN_ADARB2	MYRF	-0.01	0.12	-0.07	0.945	0.992
dx_AD	IN_LAMP5_RELN	MYRF	0.00	0.13	0.02	0.981	0.997
dx_AD	IN_PVALB	MYRF	-0.01	0.10	-0.10	0.92	0.989
dx_AD	IN_SST	MYRF	-0.04	0.11	-0.35	0.724	0.933
dx_AD	IN_VIP	MYRF	-0.09	0.11	-0.84	0.398	0.703
dx_AD	Micro	MYRF	0.06	0.11	0.59	0.556	0.819
dx_AD	OPC	MYRF	-0.08	0.08	-0.93	0.352	0.819
dx_AD	Oligo	MYRF	-0.06	0.03	-1.79	0.0728	0.252
dx_AD	Astro	MYRFL	-0.23	0.12	-1.88	0.0606	0.223
dx_AD	EN_L2_3_IT	MYRFL	0.06	0.12	0.53	0.593	0.805
dx_AD	EN_L3_5_IT_1	MYRFL	-0.06	0.13	-0.51	0.612	0.849
dx_AD	EN_L3_5_IT_2	MYRFL	-0.05	0.13	-0.40	0.692	0.88
dx_AD	EN_L3_5_IT_3	MYRFL	0.10	0.13	0.79	0.43	0.688
dx_AD	EN_L5_6_NP	MYRFL	0.39	0.16	2.45	0.0142	0.444
dx_AD	EN_L5_ET	MYRFL	1.24	0.60	2.04	0.041	0.929
dx_AD	EN_L6B	MYRFL	0.18	0.14	1.28	0.202	0.6
dx_AD	EN_L6_CT	MYRFL	-0.01	0.16	-0.03	0.974	0.992
dx_AD	EN_L6_IT_1	MYRFL	0.15	0.14	1.09	0.277	0.74
dx_AD	EN_L6_IT_2	MYRFL	0.14	0.51	0.27	0.785	0.974
dx_AD	IN_ADARB2	MYRFL	-0.08	0.16	-0.49	0.623	0.907
dx_AD	IN_LAMP5_LHX6	MYRFL	-0.24	0.17	-1.46	0.144	0.656
dx_AD	IN_LAMP5_RELN	MYRFL	-0.04	0.16	-0.23	0.82	0.976
dx_AD	IN_PVALB	MYRFL	0.05	0.15	0.31	0.754	0.96
dx_AD	IN_PVALB_CHC	MYRFL	0.08	0.15	0.51	0.608	0.931
dx_AD	IN_SST	MYRFL	-0.09	0.16	-0.58	0.564	0.879
dx_AD	IN_VIP	MYRFL	-0.20	0.13	-1.59	0.113	0.415
dx_AD	OPC	MYRFL	0.39	0.15	2.62	0.00889	0.328
dx_AD	Oligo	MYRFL	0.11	0.11	0.97	0.332	0.585
dx_AD	Astro	MYRIP	0.14	0.06	2.30	0.0216	0.119
dx_AD	EN_L2_3_IT	MYRIP	-0.02	0.04	-0.50	0.615	0.818
dx_AD	EN_L3_5_IT_1	MYRIP	0.02	0.03	0.52	0.605	0.845
dx_AD	EN_L3_5_IT_2	MYRIP	0.02	0.03	0.72	0.471	0.754
dx_AD	EN_L3_5_IT_3	MYRIP	-0.01	0.03	-0.45	0.653	0.839
dx_AD	EN_L5_6_NP	MYRIP	-0.00	0.04	-0.13	0.894	0.989
dx_AD	EN_L5_ET	MYRIP	0.17	0.38	0.44	0.659	0.999
dx_AD	EN_L6B	MYRIP	0.02	0.07	0.27	0.789	0.942
dx_AD	EN_L6_CT	MYRIP	-0.01	0.04	-0.24	0.807	0.954
dx_AD	EN_L6_IT_1	MYRIP	-0.05	0.05	-0.95	0.344	0.783
dx_AD	EN_L6_IT_2	MYRIP	-0.13	0.11	-1.18	0.237	0.809
dx_AD	Endo	MYRIP	-0.22	0.08	-2.76	0.00573	0.256
dx_AD	IN_ADARB2	MYRIP	-0.08	0.04	-1.91	0.0563	0.48
dx_AD	IN_LAMP5_LHX6	MYRIP	-0.01	0.04	-0.28	0.777	0.962
dx_AD	IN_LAMP5_RELN	MYRIP	0.08	0.04	1.95	0.051	0.477
dx_AD	IN_PVALB	MYRIP	0.04	0.03	1.04	0.296	0.799
dx_AD	IN_PVALB_CHC	MYRIP	0.06	0.05	1.18	0.236	0.762
dx_AD	IN_SST	MYRIP	-0.09	0.05	-1.86	0.0635	0.456
dx_AD	IN_VIP	MYRIP	-0.04	0.03	-1.18	0.237	0.566
dx_AD	Micro	MYRIP	-0.09	0.06	-1.35	0.176	0.478
dx_AD	OPC	MYRIP	0.05	0.04	1.26	0.209	0.728
dx_AD	Oligo	MYRIP	0.08	0.05	1.57	0.116	0.328
dx_AD	PC	MYRIP	-0.29	0.30	-0.95	0.341	0.979
dx_AD	VLMC	MYRIP	0.59	0.33	1.80	0.0725	0.343
dx_AD	Astro	MYSM1	-0.07	0.03	-2.37	0.0176	0.104
dx_AD	EN_L2_3_IT	MYSM1	-0.07	0.03	-2.56	0.0105	0.101
dx_AD	EN_L3_5_IT_1	MYSM1	-0.07	0.04	-1.79	0.0735	0.335
dx_AD	EN_L3_5_IT_2	MYSM1	0.02	0.03	0.59	0.555	0.808
dx_AD	EN_L3_5_IT_3	MYSM1	0.04	0.03	1.37	0.172	0.428
dx_AD	EN_L5_6_NP	MYSM1	-0.02	0.05	-0.45	0.651	0.948
dx_AD	EN_L5_ET	MYSM1	-0.24	0.32	-0.74	0.461	0.999
dx_AD	EN_L6B	MYSM1	-0.02	0.05	-0.42	0.673	0.905
dx_AD	EN_L6_CT	MYSM1	-0.06	0.04	-1.44	0.149	0.546
dx_AD	EN_L6_IT_1	MYSM1	-0.07	0.04	-1.65	0.099	0.535
dx_AD	EN_L6_IT_2	MYSM1	-0.06	0.05	-1.32	0.188	0.764
dx_AD	Endo	MYSM1	-0.04	0.09	-0.39	0.695	0.958
dx_AD	IN_ADARB2	MYSM1	0.01	0.05	0.19	0.848	0.969
dx_AD	IN_LAMP5_LHX6	MYSM1	-0.01	0.05	-0.14	0.885	0.983
dx_AD	IN_LAMP5_RELN	MYSM1	0.01	0.05	0.14	0.89	0.983
dx_AD	IN_PVALB	MYSM1	0.00	0.03	0.15	0.882	0.983
dx_AD	IN_PVALB_CHC	MYSM1	-0.03	0.05	-0.68	0.498	0.899
dx_AD	IN_SST	MYSM1	-0.02	0.04	-0.64	0.522	0.864
dx_AD	IN_VIP	MYSM1	-0.01	0.03	-0.29	0.774	0.916
dx_AD	Micro	MYSM1	0.05	0.03	1.38	0.169	0.469
dx_AD	OPC	MYSM1	-0.03	0.03	-0.83	0.408	0.843
dx_AD	Oligo	MYSM1	-0.11	0.03	-4.00	6.3e-05	0.00372
dx_AD	PC	MYSM1	0.01	0.10	0.12	0.901	0.999
dx_AD	PVM	MYSM1	0.36	0.12	2.90	0.00376	0.566
dx_AD	SMC	MYSM1	-0.11	0.58	-0.19	0.849	0.999
dx_AD	VLMC	MYSM1	0.17	0.10	1.73	0.0836	0.371
dx_AD	Astro	MYT1	-0.05	0.10	-0.49	0.626	0.809
dx_AD	EN_L2_3_IT	MYT1	0.02	0.07	0.27	0.789	0.911
dx_AD	EN_L3_5_IT_1	MYT1	-0.16	0.10	-1.54	0.124	0.432
dx_AD	EN_L3_5_IT_2	MYT1	0.05	0.08	0.57	0.568	0.816
dx_AD	EN_L3_5_IT_3	MYT1	0.09	0.08	1.19	0.233	0.503
dx_AD	EN_L6B	MYT1	0.08	0.11	0.72	0.47	0.811
dx_AD	EN_L6_CT	MYT1	0.11	0.10	1.05	0.293	0.701
dx_AD	EN_L6_IT_1	MYT1	-0.08	0.12	-0.67	0.503	0.864
dx_AD	IN_ADARB2	MYT1	0.14	0.07	1.91	0.0562	0.48
dx_AD	IN_LAMP5_LHX6	MYT1	-0.04	0.08	-0.47	0.641	0.928
dx_AD	IN_LAMP5_RELN	MYT1	0.05	0.06	0.84	0.402	0.859
dx_AD	IN_PVALB	MYT1	0.59	0.36	1.63	0.102	0.587
dx_AD	IN_SST	MYT1	0.01	0.08	0.14	0.886	0.978
dx_AD	IN_VIP	MYT1	0.07	0.05	1.46	0.144	0.46
dx_AD	OPC	MYT1	-0.02	0.03	-0.72	0.474	0.87
dx_AD	Oligo	MYT1	0.06	0.07	0.85	0.395	0.641
dx_AD	Astro	MYT1L	-0.05	0.08	-0.65	0.513	0.734
dx_AD	EN_L2_3_IT	MYT1L	0.08	0.03	2.45	0.0145	0.122
dx_AD	EN_L3_5_IT_1	MYT1L	0.11	0.03	3.29	0.00101	0.033
dx_AD	EN_L3_5_IT_2	MYT1L	0.15	0.04	4.09	4.37e-05	0.00222
dx_AD	EN_L3_5_IT_3	MYT1L	0.19	0.04	4.68	2.93e-06	0.000205
dx_AD	EN_L5_6_NP	MYT1L	0.07	0.04	1.55	0.12	0.707
dx_AD	EN_L5_ET	MYT1L	0.28	0.35	0.80	0.427	0.999
dx_AD	EN_L6B	MYT1L	0.09	0.04	2.29	0.0218	0.231
dx_AD	EN_L6_CT	MYT1L	0.10	0.04	2.55	0.0109	0.142
dx_AD	EN_L6_IT_1	MYT1L	0.06	0.04	1.45	0.146	0.608
dx_AD	EN_L6_IT_2	MYT1L	0.04	0.06	0.73	0.468	0.919
dx_AD	Endo	MYT1L	0.40	0.29	1.41	0.159	0.723
dx_AD	IN_ADARB2	MYT1L	0.05	0.03	1.80	0.0718	0.523
dx_AD	IN_LAMP5_LHX6	MYT1L	0.11	0.04	2.69	0.00706	0.199
dx_AD	IN_LAMP5_RELN	MYT1L	0.14	0.03	3.99	6.74e-05	0.0109
dx_AD	IN_PVALB	MYT1L	0.11	0.03	3.50	0.000467	0.0459
dx_AD	IN_PVALB_CHC	MYT1L	0.17	0.04	4.56	5.14e-06	0.00194
dx_AD	IN_SST	MYT1L	0.06	0.03	1.79	0.0735	0.48
dx_AD	IN_VIP	MYT1L	0.05	0.02	1.89	0.0593	0.31
dx_AD	Micro	MYT1L	-0.02	0.09	-0.25	0.804	0.932
dx_AD	OPC	MYT1L	0.04	0.06	0.60	0.552	0.896
dx_AD	Oligo	MYT1L	0.00	0.07	0.06	0.955	0.981
dx_AD	PC	MYT1L	0.62	0.32	1.95	0.0509	0.979
dx_AD	Astro	MZF1	0.02	0.04	0.46	0.643	0.82
dx_AD	EN_L2_3_IT	MZF1	-0.06	0.04	-1.42	0.155	0.428
dx_AD	EN_L3_5_IT_1	MZF1	-0.02	0.06	-0.27	0.788	0.926
dx_AD	EN_L3_5_IT_2	MZF1	-0.04	0.05	-0.82	0.413	0.711
dx_AD	EN_L3_5_IT_3	MZF1	-0.06	0.05	-1.25	0.21	0.477
dx_AD	EN_L5_6_NP	MZF1	-0.09	0.09	-0.96	0.335	0.847
dx_AD	EN_L5_ET	MZF1	-0.65	0.54	-1.21	0.227	0.999
dx_AD	EN_L6B	MZF1	-0.11	0.08	-1.43	0.152	0.535
dx_AD	EN_L6_CT	MZF1	-0.09	0.07	-1.34	0.179	0.582
dx_AD	EN_L6_IT_1	MZF1	-0.02	0.06	-0.31	0.757	0.947
dx_AD	EN_L6_IT_2	MZF1	-0.09	0.09	-1.06	0.288	0.844
dx_AD	IN_ADARB2	MZF1	-0.12	0.07	-1.55	0.122	0.601
dx_AD	IN_LAMP5_LHX6	MZF1	0.05	0.08	0.69	0.488	0.886
dx_AD	IN_LAMP5_RELN	MZF1	-0.01	0.08	-0.15	0.879	0.982
dx_AD	IN_PVALB	MZF1	-0.04	0.05	-0.74	0.46	0.877
dx_AD	IN_PVALB_CHC	MZF1	-0.08	0.09	-0.84	0.403	0.864
dx_AD	IN_SST	MZF1	0.00	0.06	0.08	0.939	0.988
dx_AD	IN_VIP	MZF1	-0.04	0.05	-0.75	0.456	0.748
dx_AD	Micro	MZF1	0.01	0.06	0.18	0.861	0.952
dx_AD	OPC	MZF1	0.01	0.05	0.23	0.815	0.964
dx_AD	Oligo	MZF1	0.03	0.03	1.03	0.301	0.555
dx_AD	PC	MZF1	-0.22	0.39	-0.56	0.574	0.993
dx_AD	Astro	MZT1	-0.02	0.05	-0.30	0.767	0.892
dx_AD	EN_L2_3_IT	MZT1	0.09	0.05	1.74	0.082	0.312
dx_AD	EN_L3_5_IT_1	MZT1	0.05	0.08	0.59	0.557	0.823
dx_AD	EN_L3_5_IT_2	MZT1	0.08	0.07	1.24	0.213	0.528
dx_AD	EN_L3_5_IT_3	MZT1	0.14	0.05	2.66	0.00774	0.0658
dx_AD	EN_L5_6_NP	MZT1	0.14	0.11	1.31	0.191	0.775
dx_AD	EN_L6B	MZT1	0.21	0.10	2.08	0.0376	0.296
dx_AD	EN_L6_CT	MZT1	0.14	0.09	1.60	0.109	0.472
dx_AD	EN_L6_IT_1	MZT1	0.02	0.08	0.19	0.851	0.969
dx_AD	EN_L6_IT_2	MZT1	0.15	0.10	1.55	0.121	0.713
dx_AD	IN_ADARB2	MZT1	-0.02	0.09	-0.18	0.856	0.971
dx_AD	IN_LAMP5_LHX6	MZT1	0.17	0.09	1.79	0.0734	0.537
dx_AD	IN_LAMP5_RELN	MZT1	0.15	0.09	1.77	0.0772	0.547
dx_AD	IN_PVALB	MZT1	0.09	0.06	1.64	0.1	0.582
dx_AD	IN_PVALB_CHC	MZT1	-0.08	0.12	-0.73	0.465	0.885
dx_AD	IN_SST	MZT1	0.13	0.08	1.76	0.0785	0.488
dx_AD	IN_VIP	MZT1	-0.01	0.07	-0.13	0.895	0.964
dx_AD	Micro	MZT1	-0.13	0.08	-1.60	0.11	0.379
dx_AD	OPC	MZT1	-0.06	0.07	-0.86	0.388	0.837
dx_AD	Oligo	MZT1	0.02	0.04	0.58	0.559	0.768
dx_AD	Astro	MZT2A	0.09	0.05	1.68	0.0936	0.286
dx_AD	EN_L2_3_IT	MZT2A	0.00	0.04	0.06	0.953	0.981
dx_AD	EN_L3_5_IT_1	MZT2A	-0.11	0.07	-1.76	0.0786	0.346
dx_AD	EN_L3_5_IT_2	MZT2A	-0.02	0.05	-0.39	0.697	0.883
dx_AD	EN_L3_5_IT_3	MZT2A	-0.04	0.05	-0.75	0.453	0.704
dx_AD	EN_L5_6_NP	MZT2A	-0.08	0.08	-0.99	0.323	0.847
dx_AD	EN_L6B	MZT2A	-0.13	0.08	-1.59	0.112	0.477
dx_AD	EN_L6_CT	MZT2A	-0.03	0.08	-0.42	0.672	0.911
dx_AD	EN_L6_IT_1	MZT2A	-0.08	0.07	-1.09	0.274	0.738
dx_AD	EN_L6_IT_2	MZT2A	0.11	0.09	1.25	0.211	0.784
dx_AD	IN_ADARB2	MZT2A	0.06	0.07	0.86	0.39	0.814
dx_AD	IN_LAMP5_LHX6	MZT2A	-0.08	0.09	-0.83	0.404	0.858
dx_AD	IN_LAMP5_RELN	MZT2A	0.01	0.07	0.07	0.944	0.991
dx_AD	IN_PVALB	MZT2A	0.02	0.05	0.47	0.639	0.931
dx_AD	IN_PVALB_CHC	MZT2A	0.08	0.09	0.92	0.359	0.841
dx_AD	IN_SST	MZT2A	0.03	0.07	0.39	0.693	0.925
dx_AD	IN_VIP	MZT2A	0.03	0.05	0.54	0.587	0.828
dx_AD	Micro	MZT2A	-0.03	0.08	-0.40	0.686	0.883
dx_AD	OPC	MZT2A	0.07	0.06	1.17	0.243	0.752
dx_AD	Oligo	MZT2A	0.08	0.04	2.20	0.0277	0.144
dx_AD	Astro	MZT2B	0.08	0.04	1.86	0.0628	0.228
dx_AD	EN_L2_3_IT	MZT2B	-0.03	0.04	-0.83	0.406	0.682
dx_AD	EN_L3_5_IT_1	MZT2B	-0.12	0.06	-2.12	0.0344	0.236
dx_AD	EN_L3_5_IT_2	MZT2B	-0.08	0.05	-1.57	0.116	0.393
dx_AD	EN_L3_5_IT_3	MZT2B	-0.08	0.04	-1.92	0.0549	0.222
dx_AD	EN_L5_6_NP	MZT2B	-0.11	0.08	-1.27	0.204	0.787
dx_AD	EN_L6B	MZT2B	-0.12	0.08	-1.42	0.154	0.537
dx_AD	EN_L6_CT	MZT2B	-0.02	0.08	-0.33	0.744	0.938
dx_AD	EN_L6_IT_1	MZT2B	-0.08	0.06	-1.32	0.186	0.663
dx_AD	EN_L6_IT_2	MZT2B	0.03	0.08	0.40	0.691	0.961
dx_AD	IN_ADARB2	MZT2B	-0.00	0.08	-0.01	0.992	1
dx_AD	IN_LAMP5_LHX6	MZT2B	-0.07	0.09	-0.75	0.456	0.879
dx_AD	IN_LAMP5_RELN	MZT2B	-0.04	0.08	-0.52	0.606	0.928
dx_AD	IN_PVALB	MZT2B	-0.03	0.05	-0.51	0.611	0.924
dx_AD	IN_PVALB_CHC	MZT2B	-0.00	0.09	-0.03	0.975	0.997
dx_AD	IN_SST	MZT2B	-0.09	0.07	-1.36	0.173	0.636
dx_AD	IN_VIP	MZT2B	-0.07	0.05	-1.36	0.175	0.499
dx_AD	Micro	MZT2B	-0.05	0.07	-0.82	0.415	0.718
dx_AD	OPC	MZT2B	0.05	0.05	1.02	0.308	0.795
dx_AD	Oligo	MZT2B	-0.06	0.03	-2.24	0.0249	0.135
dx_AD	Adaptive	N4BP1	-0.17	0.16	-1.03	0.304	0.904
dx_AD	Astro	N4BP1	0.03	0.03	0.82	0.41	0.655
dx_AD	EN_L2_3_IT	N4BP1	0.05	0.02	1.99	0.0466	0.23
dx_AD	EN_L3_5_IT_1	N4BP1	0.06	0.04	1.55	0.12	0.426
dx_AD	EN_L3_5_IT_2	N4BP1	0.02	0.03	0.77	0.44	0.732
dx_AD	EN_L3_5_IT_3	N4BP1	0.02	0.03	0.53	0.598	0.804
dx_AD	EN_L5_6_NP	N4BP1	-0.01	0.05	-0.15	0.878	0.987
dx_AD	EN_L5_ET	N4BP1	-0.48	0.43	-1.10	0.27	0.999
dx_AD	EN_L6B	N4BP1	-0.01	0.05	-0.20	0.84	0.958
dx_AD	EN_L6_CT	N4BP1	-0.03	0.05	-0.65	0.514	0.848
dx_AD	EN_L6_IT_1	N4BP1	0.02	0.04	0.42	0.674	0.926
dx_AD	EN_L6_IT_2	N4BP1	0.06	0.05	1.10	0.269	0.829
dx_AD	Endo	N4BP1	-0.07	0.11	-0.65	0.515	0.917
dx_AD	IN_ADARB2	N4BP1	0.05	0.04	1.14	0.253	0.727
dx_AD	IN_LAMP5_LHX6	N4BP1	-0.02	0.05	-0.42	0.673	0.937
dx_AD	IN_LAMP5_RELN	N4BP1	-0.02	0.04	-0.60	0.55	0.913
dx_AD	IN_PVALB	N4BP1	0.03	0.03	1.03	0.305	0.805
dx_AD	IN_PVALB_CHC	N4BP1	0.00	0.06	0.00	0.998	1
dx_AD	IN_SST	N4BP1	0.06	0.04	1.75	0.0803	0.494
dx_AD	IN_VIP	N4BP1	0.07	0.03	2.62	0.00871	0.128
dx_AD	Micro	N4BP1	0.13	0.04	3.22	0.00129	0.0242
dx_AD	OPC	N4BP1	0.02	0.03	0.60	0.55	0.896
dx_AD	Oligo	N4BP1	0.03	0.03	1.21	0.225	0.474
dx_AD	PC	N4BP1	0.18	0.11	1.62	0.106	0.979
dx_AD	PVM	N4BP1	-0.02	0.13	-0.19	0.85	0.979
dx_AD	VLMC	N4BP1	0.10	0.12	0.81	0.415	0.735
dx_AD	Astro	N4BP2	0.16	0.04	3.58	0.000344	0.00794
dx_AD	EN_L2_3_IT	N4BP2	0.22	0.05	4.29	1.8e-05	0.0023
dx_AD	EN_L3_5_IT_1	N4BP2	0.30	0.06	5.01	5.52e-07	0.000215
dx_AD	EN_L3_5_IT_2	N4BP2	0.10	0.05	2.31	0.0207	0.152
dx_AD	EN_L3_5_IT_3	N4BP2	0.24	0.05	4.73	2.19e-06	0.000162
dx_AD	EN_L5_6_NP	N4BP2	0.15	0.09	1.71	0.0881	0.661
dx_AD	EN_L6B	N4BP2	0.35	0.10	3.45	0.000553	0.0288
dx_AD	EN_L6_CT	N4BP2	0.27	0.07	3.86	0.000111	0.00728
dx_AD	EN_L6_IT_1	N4BP2	0.27	0.07	3.94	8.27e-05	0.0129
dx_AD	EN_L6_IT_2	N4BP2	0.23	0.09	2.50	0.0123	0.398
dx_AD	Endo	N4BP2	0.16	0.25	0.64	0.524	0.917
dx_AD	IN_ADARB2	N4BP2	0.14	0.05	2.54	0.0112	0.281
dx_AD	IN_LAMP5_LHX6	N4BP2	0.17	0.08	2.20	0.0278	0.37
dx_AD	IN_LAMP5_RELN	N4BP2	0.24	0.08	3.09	0.002	0.0967
dx_AD	IN_PVALB	N4BP2	0.16	0.06	2.71	0.00666	0.192
dx_AD	IN_PVALB_CHC	N4BP2	0.17	0.07	2.41	0.016	0.285
dx_AD	IN_SST	N4BP2	0.18	0.05	3.75	0.000178	0.0272
dx_AD	IN_VIP	N4BP2	0.08	0.03	2.35	0.0187	0.183
dx_AD	Micro	N4BP2	-0.10	0.05	-1.82	0.0684	0.287
dx_AD	OPC	N4BP2	0.05	0.04	1.41	0.159	0.692
dx_AD	Oligo	N4BP2	0.14	0.06	2.22	0.0266	0.141
dx_AD	VLMC	N4BP2	0.22	0.12	1.82	0.0695	0.336
dx_AD	Astro	N4BP2L1	-0.17	0.05	-3.28	0.00106	0.0169
dx_AD	EN_L2_3_IT	N4BP2L1	-0.03	0.03	-1.06	0.291	0.58
dx_AD	EN_L3_5_IT_1	N4BP2L1	-0.01	0.04	-0.28	0.783	0.924
dx_AD	EN_L3_5_IT_2	N4BP2L1	-0.03	0.03	-0.86	0.388	0.694
dx_AD	EN_L3_5_IT_3	N4BP2L1	-0.02	0.03	-0.78	0.436	0.692
dx_AD	EN_L5_6_NP	N4BP2L1	-0.09	0.06	-1.47	0.142	0.735
dx_AD	EN_L5_ET	N4BP2L1	0.10	0.38	0.26	0.793	0.999
dx_AD	EN_L6B	N4BP2L1	-0.06	0.05	-1.13	0.258	0.659
dx_AD	EN_L6_CT	N4BP2L1	-0.12	0.04	-2.74	0.0062	0.101
dx_AD	EN_L6_IT_1	N4BP2L1	0.01	0.05	0.20	0.843	0.967
dx_AD	EN_L6_IT_2	N4BP2L1	0.08	0.06	1.29	0.196	0.772
dx_AD	Endo	N4BP2L1	0.04	0.11	0.40	0.691	0.958
dx_AD	IN_ADARB2	N4BP2L1	-0.02	0.05	-0.50	0.616	0.903
dx_AD	IN_LAMP5_LHX6	N4BP2L1	-0.00	0.07	-0.01	0.992	0.998
dx_AD	IN_LAMP5_RELN	N4BP2L1	0.08	0.06	1.39	0.166	0.684
dx_AD	IN_PVALB	N4BP2L1	-0.06	0.04	-1.55	0.122	0.626
dx_AD	IN_PVALB_CHC	N4BP2L1	-0.07	0.11	-0.64	0.521	0.906
dx_AD	IN_SST	N4BP2L1	0.06	0.04	1.31	0.19	0.658
dx_AD	IN_VIP	N4BP2L1	-0.00	0.03	-0.15	0.884	0.959
dx_AD	Micro	N4BP2L1	0.02	0.05	0.29	0.774	0.918
dx_AD	OPC	N4BP2L1	0.03	0.04	0.79	0.431	0.853
dx_AD	Oligo	N4BP2L1	0.05	0.04	1.28	0.202	0.447
dx_AD	PC	N4BP2L1	-0.15	0.11	-1.36	0.174	0.979
dx_AD	PVM	N4BP2L1	0.36	0.17	2.08	0.0374	0.723
dx_AD	VLMC	N4BP2L1	0.04	0.10	0.35	0.724	0.903
dx_AD	Adaptive	N4BP2L2	-0.13	0.10	-1.27	0.203	0.862
dx_AD	Astro	N4BP2L2	0.03	0.03	1.19	0.236	0.486
dx_AD	EN_L2_3_IT	N4BP2L2	-0.02	0.02	-0.90	0.371	0.652
dx_AD	EN_L3_5_IT_1	N4BP2L2	-0.01	0.03	-0.31	0.757	0.914
dx_AD	EN_L3_5_IT_2	N4BP2L2	-0.01	0.02	-0.31	0.754	0.908
dx_AD	EN_L3_5_IT_3	N4BP2L2	0.02	0.03	0.86	0.387	0.653
dx_AD	EN_L5_6_NP	N4BP2L2	-0.05	0.03	-1.43	0.154	0.744
dx_AD	EN_L5_ET	N4BP2L2	-0.16	0.25	-0.65	0.516	0.999
dx_AD	EN_L6B	N4BP2L2	0.01	0.03	0.19	0.853	0.963
dx_AD	EN_L6_CT	N4BP2L2	0.01	0.03	0.38	0.707	0.926
dx_AD	EN_L6_IT_1	N4BP2L2	-0.02	0.03	-0.56	0.575	0.894
dx_AD	EN_L6_IT_2	N4BP2L2	0.03	0.04	0.79	0.427	0.905
dx_AD	Endo	N4BP2L2	-0.10	0.06	-1.65	0.0983	0.658
dx_AD	IN_ADARB2	N4BP2L2	0.03	0.03	0.76	0.445	0.843
dx_AD	IN_LAMP5_LHX6	N4BP2L2	-0.01	0.03	-0.38	0.703	0.942
dx_AD	IN_LAMP5_RELN	N4BP2L2	-0.04	0.03	-1.36	0.174	0.696
dx_AD	IN_PVALB	N4BP2L2	-0.07	0.03	-2.51	0.012	0.245
dx_AD	IN_PVALB_CHC	N4BP2L2	-0.05	0.04	-1.11	0.268	0.788
dx_AD	IN_SST	N4BP2L2	0.01	0.03	0.21	0.836	0.965
dx_AD	IN_VIP	N4BP2L2	0.01	0.02	0.23	0.821	0.934
dx_AD	Micro	N4BP2L2	0.04	0.03	1.48	0.138	0.424
dx_AD	OPC	N4BP2L2	-0.01	0.02	-0.61	0.541	0.894
dx_AD	Oligo	N4BP2L2	0.02	0.02	0.81	0.416	0.659
dx_AD	PC	N4BP2L2	-0.02	0.06	-0.38	0.705	0.999
dx_AD	PVM	N4BP2L2	0.10	0.08	1.28	0.2	0.857
dx_AD	SMC	N4BP2L2	0.21	0.14	1.45	0.148	0.95
dx_AD	VLMC	N4BP2L2	0.12	0.06	1.89	0.0582	0.31
dx_AD	EN_L2_3_IT	N4BP3	-0.24	0.07	-3.25	0.00115	0.0289
dx_AD	EN_L3_5_IT_2	N4BP3	-0.20	0.09	-2.25	0.0246	0.168
dx_AD	EN_L3_5_IT_3	N4BP3	-0.06	0.09	-0.68	0.497	0.737
dx_AD	IN_PVALB	N4BP3	-0.11	0.08	-1.32	0.186	0.709
dx_AD	IN_PVALB_CHC	N4BP3	-0.03	0.11	-0.27	0.789	0.968
dx_AD	IN_SST	N4BP3	-0.14	0.11	-1.25	0.213	0.68
dx_AD	IN_VIP	N4BP3	-0.14	0.10	-1.38	0.169	0.492
dx_AD	Astro	N6AMT1	0.11	0.05	2.23	0.0255	0.132
dx_AD	EN_L2_3_IT	N6AMT1	-0.00	0.05	-0.02	0.985	0.995
dx_AD	EN_L3_5_IT_1	N6AMT1	-0.12	0.09	-1.29	0.198	0.537
dx_AD	EN_L3_5_IT_2	N6AMT1	0.06	0.06	1.07	0.286	0.605
dx_AD	EN_L3_5_IT_3	N6AMT1	0.08	0.07	1.24	0.216	0.483
dx_AD	EN_L5_6_NP	N6AMT1	0.34	0.35	0.96	0.337	0.848
dx_AD	EN_L6B	N6AMT1	0.37	0.32	1.14	0.255	0.657
dx_AD	EN_L6_CT	N6AMT1	0.30	0.11	2.76	0.00573	0.0968
dx_AD	EN_L6_IT_1	N6AMT1	0.05	0.11	0.51	0.613	0.905
dx_AD	IN_ADARB2	N6AMT1	-0.05	0.10	-0.44	0.662	0.918
dx_AD	IN_LAMP5_RELN	N6AMT1	0.43	0.35	1.22	0.223	0.741
dx_AD	IN_PVALB	N6AMT1	0.03	0.07	0.38	0.704	0.948
dx_AD	IN_SST	N6AMT1	0.10	0.09	1.20	0.23	0.696
dx_AD	IN_VIP	N6AMT1	-0.01	0.06	-0.17	0.863	0.952
dx_AD	Micro	N6AMT1	0.16	0.10	1.65	0.0994	0.359
dx_AD	OPC	N6AMT1	0.05	0.06	0.87	0.382	0.834
dx_AD	Oligo	N6AMT1	0.01	0.04	0.23	0.816	0.919
dx_AD	Astro	NAA11	-0.02	0.14	-0.16	0.87	0.943
dx_AD	EN_L2_3_IT	NAA11	-0.10	0.08	-1.14	0.254	0.544
dx_AD	EN_L3_5_IT_1	NAA11	-0.14	0.12	-1.18	0.24	0.582
dx_AD	EN_L3_5_IT_2	NAA11	-0.15	0.11	-1.36	0.174	0.481
dx_AD	EN_L3_5_IT_3	NAA11	-0.12	0.10	-1.28	0.201	0.465
dx_AD	EN_L6_CT	NAA11	0.55	0.41	1.34	0.181	0.583
dx_AD	EN_L6_IT_1	NAA11	0.04	0.12	0.32	0.752	0.946
dx_AD	IN_PVALB	NAA11	-0.04	0.11	-0.36	0.716	0.95
dx_AD	IN_VIP	NAA11	-0.19	0.10	-1.80	0.0719	0.341
dx_AD	OPC	NAA11	-0.23	0.10	-2.34	0.0194	0.412
dx_AD	Oligo	NAA11	-0.08	0.08	-1.08	0.281	0.535
dx_AD	VLMC	NAA11	-0.02	0.21	-0.09	0.929	0.975
dx_AD	Adaptive	NAA15	-0.22	0.17	-1.29	0.197	0.858
dx_AD	Astro	NAA15	0.03	0.03	1.06	0.289	0.543
dx_AD	EN_L2_3_IT	NAA15	0.01	0.02	0.62	0.533	0.768
dx_AD	EN_L3_5_IT_1	NAA15	0.05	0.03	1.72	0.0863	0.363
dx_AD	EN_L3_5_IT_2	NAA15	0.05	0.02	2.22	0.0267	0.176
dx_AD	EN_L3_5_IT_3	NAA15	0.03	0.02	1.21	0.228	0.498
dx_AD	EN_L5_6_NP	NAA15	0.06	0.05	1.37	0.169	0.76
dx_AD	EN_L5_ET	NAA15	0.28	0.31	0.92	0.358	0.999
dx_AD	EN_L6B	NAA15	-0.01	0.04	-0.21	0.831	0.956
dx_AD	EN_L6_CT	NAA15	-0.02	0.04	-0.45	0.654	0.906
dx_AD	EN_L6_IT_1	NAA15	0.02	0.04	0.51	0.607	0.903
dx_AD	EN_L6_IT_2	NAA15	0.08	0.05	1.71	0.0879	0.654
dx_AD	Endo	NAA15	0.05	0.09	0.59	0.558	0.929
dx_AD	IN_ADARB2	NAA15	-0.02	0.04	-0.40	0.687	0.923
dx_AD	IN_LAMP5_LHX6	NAA15	0.04	0.04	0.89	0.375	0.845
dx_AD	IN_LAMP5_RELN	NAA15	0.02	0.04	0.59	0.556	0.915
dx_AD	IN_PVALB	NAA15	-0.01	0.02	-0.46	0.648	0.934
dx_AD	IN_PVALB_CHC	NAA15	0.02	0.04	0.38	0.705	0.955
dx_AD	IN_SST	NAA15	0.03	0.04	0.75	0.453	0.829
dx_AD	IN_VIP	NAA15	0.01	0.03	0.49	0.626	0.848
dx_AD	Micro	NAA15	0.04	0.04	0.96	0.338	0.656
dx_AD	OPC	NAA15	-0.02	0.03	-0.71	0.478	0.872
dx_AD	Oligo	NAA15	0.01	0.02	0.52	0.606	0.798
dx_AD	PC	NAA15	-0.08	0.10	-0.85	0.395	0.983
dx_AD	PVM	NAA15	0.20	0.11	1.73	0.0839	0.776
dx_AD	SMC	NAA15	0.33	0.57	0.58	0.563	0.972
dx_AD	VLMC	NAA15	0.08	0.09	0.88	0.378	0.71
dx_AD	Adaptive	NAA16	0.06	0.20	0.31	0.753	0.97
dx_AD	Astro	NAA16	0.09	0.03	2.90	0.00373	0.0397
dx_AD	EN_L2_3_IT	NAA16	0.07	0.04	1.87	0.0614	0.268
dx_AD	EN_L3_5_IT_1	NAA16	0.12	0.05	2.58	0.01	0.123
dx_AD	EN_L3_5_IT_2	NAA16	0.05	0.04	1.25	0.213	0.527
dx_AD	EN_L3_5_IT_3	NAA16	0.07	0.04	1.78	0.0757	0.269
dx_AD	EN_L5_6_NP	NAA16	0.03	0.05	0.63	0.53	0.92
dx_AD	EN_L5_ET	NAA16	0.56	0.40	1.41	0.159	0.999
dx_AD	EN_L6B	NAA16	0.09	0.06	1.59	0.111	0.476
dx_AD	EN_L6_CT	NAA16	0.01	0.05	0.18	0.855	0.965
dx_AD	EN_L6_IT_1	NAA16	0.04	0.06	0.78	0.436	0.834
dx_AD	EN_L6_IT_2	NAA16	0.06	0.07	0.92	0.357	0.881
dx_AD	Endo	NAA16	0.09	0.12	0.74	0.46	0.902
dx_AD	IN_ADARB2	NAA16	0.00	0.05	0.05	0.959	0.995
dx_AD	IN_LAMP5_LHX6	NAA16	0.07	0.05	1.30	0.195	0.723
dx_AD	IN_LAMP5_RELN	NAA16	0.03	0.05	0.64	0.522	0.905
dx_AD	IN_PVALB	NAA16	-0.01	0.04	-0.29	0.773	0.964
dx_AD	IN_PVALB_CHC	NAA16	-0.00	0.06	-0.02	0.986	0.998
dx_AD	IN_SST	NAA16	0.05	0.05	1.19	0.234	0.697
dx_AD	IN_VIP	NAA16	0.05	0.04	1.29	0.197	0.525
dx_AD	Micro	NAA16	0.08	0.05	1.71	0.0872	0.33
dx_AD	OPC	NAA16	0.02	0.03	0.60	0.546	0.895
dx_AD	Oligo	NAA16	0.08	0.03	2.77	0.00567	0.055
dx_AD	PC	NAA16	0.02	0.11	0.22	0.828	0.999
dx_AD	PVM	NAA16	0.17	0.14	1.20	0.23	0.873
dx_AD	SMC	NAA16	0.90	0.58	1.53	0.126	0.95
dx_AD	VLMC	NAA16	-0.06	0.10	-0.63	0.53	0.797
dx_AD	Astro	NAA20	-0.01	0.04	-0.25	0.801	0.909
dx_AD	EN_L2_3_IT	NAA20	-0.03	0.03	-1.01	0.312	0.6
dx_AD	EN_L3_5_IT_1	NAA20	-0.02	0.06	-0.39	0.697	0.893
dx_AD	EN_L3_5_IT_2	NAA20	-0.03	0.05	-0.61	0.54	0.801
dx_AD	EN_L3_5_IT_3	NAA20	-0.02	0.05	-0.36	0.718	0.873
dx_AD	EN_L5_6_NP	NAA20	0.04	0.09	0.48	0.634	0.944
dx_AD	EN_L6B	NAA20	0.03	0.08	0.32	0.751	0.931
dx_AD	EN_L6_CT	NAA20	-0.03	0.07	-0.43	0.669	0.911
dx_AD	EN_L6_IT_1	NAA20	0.01	0.07	0.22	0.827	0.963
dx_AD	EN_L6_IT_2	NAA20	0.00	0.09	0.02	0.982	0.997
dx_AD	Endo	NAA20	-0.65	0.34	-1.90	0.0574	0.577
dx_AD	IN_ADARB2	NAA20	-0.07	0.07	-0.87	0.383	0.811
dx_AD	IN_LAMP5_LHX6	NAA20	0.03	0.09	0.32	0.748	0.956
dx_AD	IN_LAMP5_RELN	NAA20	0.06	0.06	0.90	0.366	0.839
dx_AD	IN_PVALB	NAA20	-0.00	0.05	-0.00	0.999	1
dx_AD	IN_PVALB_CHC	NAA20	-0.12	0.09	-1.26	0.209	0.74
dx_AD	IN_SST	NAA20	-0.02	0.06	-0.40	0.689	0.924
dx_AD	IN_VIP	NAA20	-0.04	0.05	-0.77	0.44	0.734
dx_AD	Micro	NAA20	-0.07	0.05	-1.21	0.225	0.542
dx_AD	OPC	NAA20	-0.06	0.05	-1.22	0.223	0.739
dx_AD	Oligo	NAA20	0.01	0.03	0.29	0.77	0.896
dx_AD	Astro	NAA25	-0.05	0.03	-1.55	0.12	0.33
dx_AD	EN_L2_3_IT	NAA25	-0.04	0.03	-1.58	0.114	0.368
dx_AD	EN_L3_5_IT_1	NAA25	0.01	0.04	0.15	0.884	0.962
dx_AD	EN_L3_5_IT_2	NAA25	0.01	0.04	0.27	0.791	0.923
dx_AD	EN_L3_5_IT_3	NAA25	-0.05	0.04	-1.27	0.203	0.468
dx_AD	EN_L5_6_NP	NAA25	-0.02	0.05	-0.42	0.674	0.952
dx_AD	EN_L5_ET	NAA25	-0.09	0.40	-0.22	0.827	0.999
dx_AD	EN_L6B	NAA25	-0.10	0.05	-2.10	0.0355	0.287
dx_AD	EN_L6_CT	NAA25	-0.06	0.05	-1.32	0.185	0.589
dx_AD	EN_L6_IT_1	NAA25	-0.03	0.04	-0.76	0.45	0.84
dx_AD	EN_L6_IT_2	NAA25	0.03	0.06	0.42	0.671	0.958
dx_AD	Endo	NAA25	0.05	0.10	0.44	0.66	0.945
dx_AD	IN_ADARB2	NAA25	-0.06	0.05	-1.32	0.187	0.67
dx_AD	IN_LAMP5_LHX6	NAA25	0.00	0.05	0.04	0.967	0.997
dx_AD	IN_LAMP5_RELN	NAA25	-0.05	0.05	-0.97	0.334	0.824
dx_AD	IN_PVALB	NAA25	-0.02	0.04	-0.48	0.629	0.929
dx_AD	IN_PVALB_CHC	NAA25	-0.08	0.06	-1.38	0.168	0.693
dx_AD	IN_SST	NAA25	0.01	0.04	0.13	0.898	0.98
dx_AD	IN_VIP	NAA25	-0.00	0.03	-0.01	0.994	0.998
dx_AD	Micro	NAA25	-0.10	0.05	-2.09	0.0364	0.201
dx_AD	OPC	NAA25	-0.03	0.04	-0.68	0.494	0.877
dx_AD	Oligo	NAA25	-0.02	0.03	-0.52	0.6	0.795
dx_AD	PC	NAA25	0.12	0.11	1.05	0.293	0.979
dx_AD	PVM	NAA25	0.16	0.14	1.10	0.271	0.895
dx_AD	SMC	NAA25	0.68	0.71	0.96	0.339	0.957
dx_AD	VLMC	NAA25	0.09	0.10	0.97	0.333	0.671
dx_AD	Astro	NAA30	-0.02	0.04	-0.39	0.698	0.853
dx_AD	EN_L2_3_IT	NAA30	0.05	0.04	1.27	0.203	0.488
dx_AD	EN_L3_5_IT_1	NAA30	0.14	0.06	2.45	0.0144	0.148
dx_AD	EN_L3_5_IT_2	NAA30	0.07	0.05	1.34	0.18	0.488
dx_AD	EN_L3_5_IT_3	NAA30	0.04	0.05	0.83	0.405	0.669
dx_AD	EN_L5_6_NP	NAA30	-0.02	0.09	-0.19	0.847	0.982
dx_AD	EN_L6B	NAA30	0.03	0.08	0.39	0.698	0.912
dx_AD	EN_L6_CT	NAA30	0.01	0.07	0.12	0.904	0.976
dx_AD	EN_L6_IT_1	NAA30	0.13	0.06	2.06	0.0398	0.37
dx_AD	EN_L6_IT_2	NAA30	0.03	0.09	0.29	0.77	0.974
dx_AD	Endo	NAA30	-0.14	0.29	-0.48	0.633	0.945
dx_AD	IN_ADARB2	NAA30	-0.03	0.07	-0.40	0.692	0.924
dx_AD	IN_LAMP5_LHX6	NAA30	0.04	0.09	0.48	0.634	0.927
dx_AD	IN_LAMP5_RELN	NAA30	0.04	0.07	0.48	0.633	0.936
dx_AD	IN_PVALB	NAA30	0.04	0.05	0.77	0.443	0.875
dx_AD	IN_PVALB_CHC	NAA30	0.09	0.09	0.96	0.337	0.834
dx_AD	IN_SST	NAA30	0.07	0.06	1.19	0.233	0.697
dx_AD	IN_VIP	NAA30	0.02	0.05	0.32	0.75	0.906
dx_AD	Micro	NAA30	0.12	0.07	1.78	0.075	0.304
dx_AD	OPC	NAA30	0.07	0.05	1.32	0.186	0.713
dx_AD	Oligo	NAA30	-0.01	0.03	-0.26	0.792	0.907
dx_AD	Astro	NAA35	0.02	0.02	0.73	0.462	0.696
dx_AD	EN_L2_3_IT	NAA35	0.00	0.03	0.03	0.975	0.991
dx_AD	EN_L3_5_IT_1	NAA35	0.05	0.04	1.27	0.206	0.546
dx_AD	EN_L3_5_IT_2	NAA35	0.01	0.03	0.26	0.792	0.923
dx_AD	EN_L3_5_IT_3	NAA35	0.06	0.03	1.81	0.0703	0.257
dx_AD	EN_L5_6_NP	NAA35	-0.01	0.05	-0.20	0.839	0.982
dx_AD	EN_L5_ET	NAA35	-0.13	0.41	-0.31	0.756	0.999
dx_AD	EN_L6B	NAA35	-0.00	0.06	-0.02	0.988	0.997
dx_AD	EN_L6_CT	NAA35	-0.01	0.05	-0.25	0.803	0.953
dx_AD	EN_L6_IT_1	NAA35	0.03	0.04	0.58	0.561	0.889
dx_AD	EN_L6_IT_2	NAA35	0.06	0.05	1.04	0.298	0.851
dx_AD	Endo	NAA35	-0.01	0.10	-0.11	0.91	0.992
dx_AD	IN_ADARB2	NAA35	0.02	0.05	0.52	0.603	0.898
dx_AD	IN_LAMP5_LHX6	NAA35	0.00	0.05	0.04	0.97	0.997
dx_AD	IN_LAMP5_RELN	NAA35	0.07	0.05	1.43	0.151	0.665
dx_AD	IN_PVALB	NAA35	0.03	0.03	0.92	0.359	0.833
dx_AD	IN_PVALB_CHC	NAA35	-0.05	0.05	-0.96	0.338	0.834
dx_AD	IN_SST	NAA35	0.07	0.04	1.84	0.0657	0.461
dx_AD	IN_VIP	NAA35	0.02	0.03	0.63	0.528	0.793
dx_AD	Micro	NAA35	0.03	0.04	0.74	0.462	0.756
dx_AD	OPC	NAA35	-0.02	0.03	-0.77	0.44	0.857
dx_AD	Oligo	NAA35	0.02	0.02	1.08	0.281	0.536
dx_AD	PC	NAA35	0.18	0.10	1.74	0.0813	0.979
dx_AD	PVM	NAA35	0.08	0.13	0.60	0.549	0.96
dx_AD	SMC	NAA35	-0.30	0.85	-0.35	0.727	0.996
dx_AD	VLMC	NAA35	0.00	0.09	0.01	0.989	0.995
dx_AD	Astro	NAA38	-0.16	0.05	-3.22	0.0013	0.0196
dx_AD	EN_L2_3_IT	NAA38	0.01	0.04	0.20	0.84	0.935
dx_AD	EN_L3_5_IT_1	NAA38	0.11	0.05	2.31	0.021	0.183
dx_AD	EN_L3_5_IT_2	NAA38	0.08	0.04	1.83	0.0671	0.294
dx_AD	EN_L3_5_IT_3	NAA38	0.11	0.04	2.50	0.0123	0.0897
dx_AD	EN_L5_6_NP	NAA38	0.07	0.08	0.86	0.39	0.879
dx_AD	EN_L5_ET	NAA38	0.26	0.53	0.49	0.627	0.999
dx_AD	EN_L6B	NAA38	0.26	0.09	3.01	0.00264	0.0718
dx_AD	EN_L6_CT	NAA38	0.06	0.07	0.85	0.394	0.777
dx_AD	EN_L6_IT_1	NAA38	0.12	0.07	1.79	0.0737	0.474
dx_AD	EN_L6_IT_2	NAA38	-0.03	0.08	-0.42	0.677	0.959
dx_AD	Endo	NAA38	-0.36	0.31	-1.16	0.245	0.799
dx_AD	IN_ADARB2	NAA38	0.00	0.06	0.00	0.998	1
dx_AD	IN_LAMP5_LHX6	NAA38	0.19	0.08	2.45	0.0142	0.282
dx_AD	IN_LAMP5_RELN	NAA38	0.02	0.06	0.38	0.705	0.952
dx_AD	IN_PVALB	NAA38	0.03	0.04	0.60	0.551	0.91
dx_AD	IN_PVALB_CHC	NAA38	-0.04	0.08	-0.56	0.575	0.917
dx_AD	IN_SST	NAA38	0.04	0.06	0.67	0.503	0.855
dx_AD	IN_VIP	NAA38	-0.01	0.04	-0.19	0.853	0.948
dx_AD	Micro	NAA38	0.03	0.07	0.39	0.693	0.885
dx_AD	OPC	NAA38	-0.10	0.04	-2.48	0.013	0.376
dx_AD	Oligo	NAA38	-0.08	0.03	-2.27	0.0233	0.129
dx_AD	PC	NAA38	0.03	0.10	0.28	0.779	0.999
dx_AD	VLMC	NAA38	0.24	0.37	0.65	0.515	0.793
dx_AD	Astro	NAA40	-0.06	0.04	-1.46	0.145	0.367
dx_AD	EN_L2_3_IT	NAA40	-0.11	0.05	-2.36	0.0183	0.138
dx_AD	EN_L3_5_IT_1	NAA40	-0.11	0.07	-1.54	0.123	0.431
dx_AD	EN_L3_5_IT_2	NAA40	-0.11	0.06	-1.81	0.0699	0.301
dx_AD	EN_L3_5_IT_3	NAA40	-0.02	0.05	-0.47	0.639	0.83
dx_AD	EN_L5_6_NP	NAA40	-0.03	0.10	-0.34	0.731	0.96
dx_AD	EN_L6B	NAA40	-0.08	0.09	-0.89	0.375	0.749
dx_AD	EN_L6_CT	NAA40	-0.14	0.09	-1.43	0.152	0.55
dx_AD	EN_L6_IT_1	NAA40	-0.16	0.09	-1.83	0.0676	0.459
dx_AD	EN_L6_IT_2	NAA40	-0.24	0.12	-2.06	0.0396	0.547
dx_AD	IN_ADARB2	NAA40	-0.01	0.08	-0.16	0.875	0.978
dx_AD	IN_LAMP5_LHX6	NAA40	-0.03	0.09	-0.29	0.774	0.961
dx_AD	IN_LAMP5_RELN	NAA40	-0.09	0.08	-1.14	0.254	0.767
dx_AD	IN_PVALB	NAA40	-0.04	0.05	-0.83	0.406	0.859
dx_AD	IN_PVALB_CHC	NAA40	-0.14	0.10	-1.49	0.135	0.66
dx_AD	IN_SST	NAA40	-0.13	0.07	-1.86	0.0631	0.454
dx_AD	IN_VIP	NAA40	-0.03	0.05	-0.69	0.491	0.772
dx_AD	Micro	NAA40	-0.18	0.06	-3.12	0.00181	0.0305
dx_AD	OPC	NAA40	-0.04	0.04	-0.95	0.344	0.816
dx_AD	Oligo	NAA40	-0.13	0.04	-3.26	0.00111	0.0206
dx_AD	Adaptive	NAA50	-0.19	0.20	-0.98	0.325	0.911
dx_AD	Astro	NAA50	-0.01	0.04	-0.26	0.793	0.905
dx_AD	EN_L2_3_IT	NAA50	0.04	0.03	1.57	0.116	0.371
dx_AD	EN_L3_5_IT_1	NAA50	0.10	0.05	2.23	0.0257	0.205
dx_AD	EN_L3_5_IT_2	NAA50	0.10	0.04	2.58	0.00987	0.0982
dx_AD	EN_L3_5_IT_3	NAA50	0.07	0.03	2.07	0.0388	0.18
dx_AD	EN_L5_6_NP	NAA50	-0.00	0.06	-0.05	0.96	0.993
dx_AD	EN_L5_ET	NAA50	0.17	0.43	0.40	0.69	0.999
dx_AD	EN_L6B	NAA50	0.03	0.05	0.60	0.55	0.851
dx_AD	EN_L6_CT	NAA50	-0.02	0.05	-0.34	0.737	0.936
dx_AD	EN_L6_IT_1	NAA50	-0.01	0.05	-0.28	0.781	0.955
dx_AD	EN_L6_IT_2	NAA50	0.02	0.06	0.36	0.722	0.968
dx_AD	Endo	NAA50	0.22	0.11	1.97	0.0486	0.549
dx_AD	IN_ADARB2	NAA50	0.08	0.05	1.73	0.0828	0.546
dx_AD	IN_LAMP5_LHX6	NAA50	0.03	0.06	0.51	0.61	0.921
dx_AD	IN_LAMP5_RELN	NAA50	0.07	0.05	1.44	0.151	0.665
dx_AD	IN_PVALB	NAA50	0.05	0.04	1.19	0.235	0.754
dx_AD	IN_PVALB_CHC	NAA50	0.04	0.06	0.58	0.563	0.912
dx_AD	IN_SST	NAA50	0.03	0.05	0.66	0.51	0.858
dx_AD	IN_VIP	NAA50	0.04	0.03	1.33	0.184	0.509
dx_AD	Micro	NAA50	0.10	0.04	2.23	0.0255	0.162
dx_AD	OPC	NAA50	0.04	0.04	1.09	0.276	0.778
dx_AD	Oligo	NAA50	0.05	0.03	1.58	0.115	0.326
dx_AD	PC	NAA50	-0.44	0.33	-1.34	0.18	0.979
dx_AD	PVM	NAA50	0.26	0.16	1.65	0.0982	0.791
dx_AD	VLMC	NAA50	0.11	0.12	0.93	0.351	0.684
dx_AD	Astro	NAAA	-0.09	0.06	-1.49	0.137	0.356
dx_AD	EN_L2_3_IT	NAAA	0.05	0.04	1.36	0.173	0.452
dx_AD	EN_L3_5_IT_1	NAAA	0.05	0.07	0.74	0.459	0.761
dx_AD	EN_L3_5_IT_2	NAAA	0.09	0.05	1.78	0.0757	0.313
dx_AD	EN_L3_5_IT_3	NAAA	0.08	0.05	1.45	0.147	0.391
dx_AD	EN_L5_6_NP	NAAA	-0.03	0.08	-0.35	0.726	0.96
dx_AD	EN_L5_ET	NAAA	0.15	0.47	0.32	0.747	0.999
dx_AD	EN_L6B	NAAA	0.17	0.11	1.55	0.121	0.49
dx_AD	EN_L6_CT	NAAA	0.02	0.07	0.22	0.823	0.957
dx_AD	EN_L6_IT_1	NAAA	0.06	0.07	0.84	0.399	0.817
dx_AD	EN_L6_IT_2	NAAA	0.03	0.09	0.34	0.736	0.971
dx_AD	IN_ADARB2	NAAA	-0.03	0.06	-0.40	0.687	0.923
dx_AD	IN_LAMP5_LHX6	NAAA	0.06	0.07	0.85	0.398	0.856
dx_AD	IN_LAMP5_RELN	NAAA	-0.04	0.06	-0.68	0.495	0.894
dx_AD	IN_PVALB	NAAA	-0.02	0.05	-0.33	0.74	0.956
dx_AD	IN_PVALB_CHC	NAAA	-0.05	0.09	-0.60	0.548	0.909
dx_AD	IN_SST	NAAA	0.03	0.06	0.44	0.657	0.913
dx_AD	IN_VIP	NAAA	0.05	0.05	1.11	0.266	0.595
dx_AD	Micro	NAAA	-0.09	0.06	-1.59	0.111	0.382
dx_AD	OPC	NAAA	-0.09	0.07	-1.33	0.184	0.71
dx_AD	Oligo	NAAA	-0.02	0.06	-0.40	0.689	0.851
dx_AD	Astro	NAALAD2	-0.05	0.08	-0.60	0.548	0.758
dx_AD	EN_L2_3_IT	NAALAD2	0.03	0.04	0.80	0.424	0.697
dx_AD	EN_L3_5_IT_1	NAALAD2	0.05	0.06	0.88	0.381	0.708
dx_AD	EN_L3_5_IT_2	NAALAD2	0.07	0.05	1.37	0.17	0.476
dx_AD	EN_L3_5_IT_3	NAALAD2	0.09	0.04	2.17	0.0296	0.153
dx_AD	EN_L5_6_NP	NAALAD2	-0.01	0.05	-0.19	0.847	0.982
dx_AD	EN_L5_ET	NAALAD2	0.32	0.38	0.86	0.388	0.999
dx_AD	EN_L6B	NAALAD2	0.02	0.06	0.27	0.787	0.941
dx_AD	EN_L6_CT	NAALAD2	0.09	0.05	1.66	0.0964	0.448
dx_AD	EN_L6_IT_1	NAALAD2	0.01	0.06	0.21	0.832	0.964
dx_AD	EN_L6_IT_2	NAALAD2	-0.06	0.07	-0.88	0.381	0.889
dx_AD	IN_ADARB2	NAALAD2	0.05	0.05	1.02	0.308	0.76
dx_AD	IN_LAMP5_LHX6	NAALAD2	0.03	0.07	0.47	0.638	0.928
dx_AD	IN_LAMP5_RELN	NAALAD2	0.02	0.07	0.29	0.769	0.968
dx_AD	IN_PVALB	NAALAD2	0.03	0.04	0.67	0.502	0.894
dx_AD	IN_PVALB_CHC	NAALAD2	-0.09	0.05	-1.95	0.0516	0.467
dx_AD	IN_SST	NAALAD2	0.05	0.05	1.05	0.295	0.743
dx_AD	IN_VIP	NAALAD2	0.02	0.03	0.63	0.529	0.794
dx_AD	Micro	NAALAD2	0.01	0.10	0.07	0.942	0.981
dx_AD	OPC	NAALAD2	-0.07	0.04	-1.68	0.0939	0.624
dx_AD	Oligo	NAALAD2	0.07	0.08	0.87	0.383	0.631
dx_AD	Astro	NAALADL2	-0.04	0.04	-0.99	0.322	0.578
dx_AD	EN_L2_3_IT	NAALADL2	-0.11	0.05	-2.07	0.0388	0.208
dx_AD	EN_L3_5_IT_1	NAALADL2	0.07	0.04	1.58	0.113	0.412
dx_AD	EN_L3_5_IT_2	NAALADL2	-0.04	0.05	-0.81	0.419	0.716
dx_AD	EN_L3_5_IT_3	NAALADL2	-0.12	0.06	-1.98	0.0474	0.203
dx_AD	EN_L5_6_NP	NAALADL2	-0.04	0.09	-0.48	0.63	0.943
dx_AD	EN_L5_ET	NAALADL2	-0.64	0.44	-1.44	0.149	0.999
dx_AD	EN_L6B	NAALADL2	-0.06	0.09	-0.63	0.528	0.84
dx_AD	EN_L6_CT	NAALADL2	-0.12	0.06	-1.91	0.0567	0.343
dx_AD	EN_L6_IT_1	NAALADL2	0.03	0.07	0.42	0.676	0.926
dx_AD	EN_L6_IT_2	NAALADL2	0.12	0.08	1.43	0.152	0.734
dx_AD	Endo	NAALADL2	-0.51	0.15	-3.47	0.00053	0.133
dx_AD	IN_ADARB2	NAALADL2	-0.15	0.06	-2.63	0.0085	0.261
dx_AD	IN_LAMP5_LHX6	NAALADL2	0.01	0.06	0.20	0.841	0.976
dx_AD	IN_LAMP5_RELN	NAALADL2	0.07	0.06	1.14	0.254	0.767
dx_AD	IN_PVALB	NAALADL2	-0.03	0.06	-0.48	0.632	0.93
dx_AD	IN_PVALB_CHC	NAALADL2	-0.27	0.10	-2.58	0.01	0.231
dx_AD	IN_SST	NAALADL2	0.00	0.07	0.06	0.955	0.992
dx_AD	IN_VIP	NAALADL2	-0.04	0.04	-0.94	0.347	0.667
dx_AD	Micro	NAALADL2	-0.06	0.08	-0.68	0.494	0.78
dx_AD	OPC	NAALADL2	-0.00	0.03	-0.15	0.878	0.981
dx_AD	Oligo	NAALADL2	-0.30	0.08	-3.69	0.000223	0.00795
dx_AD	PC	NAALADL2	-0.34	0.17	-1.98	0.0476	0.979
dx_AD	PVM	NAALADL2	-0.20	0.17	-1.20	0.229	0.872
dx_AD	SMC	NAALADL2	-0.36	0.35	-1.02	0.308	0.957
dx_AD	VLMC	NAALADL2	-0.32	0.11	-3.07	0.00216	0.0628
dx_AD	Astro	NAB1	0.10	0.05	2.15	0.0314	0.151
dx_AD	EN_L2_3_IT	NAB1	-0.04	0.05	-0.79	0.427	0.698
dx_AD	EN_L3_5_IT_1	NAB1	0.08	0.06	1.30	0.194	0.532
dx_AD	EN_L3_5_IT_2	NAB1	0.10	0.04	2.36	0.0182	0.141
dx_AD	EN_L3_5_IT_3	NAB1	-0.04	0.04	-0.90	0.367	0.636
dx_AD	EN_L5_6_NP	NAB1	-0.05	0.08	-0.61	0.542	0.925
dx_AD	EN_L5_ET	NAB1	-0.33	0.42	-0.78	0.433	0.999
dx_AD	EN_L6B	NAB1	-0.31	0.07	-4.25	2.17e-05	0.00333
dx_AD	EN_L6_CT	NAB1	-0.19	0.06	-3.42	0.000627	0.0241
dx_AD	EN_L6_IT_1	NAB1	-0.04	0.06	-0.76	0.447	0.84
dx_AD	EN_L6_IT_2	NAB1	-0.09	0.08	-1.06	0.287	0.844
dx_AD	Endo	NAB1	-0.13	0.31	-0.41	0.678	0.954
dx_AD	IN_ADARB2	NAB1	0.12	0.06	1.86	0.063	0.501
dx_AD	IN_LAMP5_LHX6	NAB1	0.29	0.09	3.24	0.00122	0.0734
dx_AD	IN_LAMP5_RELN	NAB1	-0.03	0.09	-0.32	0.749	0.962
dx_AD	IN_PVALB	NAB1	0.03	0.06	0.59	0.558	0.91
dx_AD	IN_PVALB_CHC	NAB1	-0.04	0.09	-0.43	0.671	0.948
dx_AD	IN_SST	NAB1	0.11	0.07	1.46	0.145	0.602
dx_AD	IN_VIP	NAB1	0.01	0.04	0.27	0.787	0.921
dx_AD	Micro	NAB1	0.17	0.05	3.36	0.000788	0.0168
dx_AD	OPC	NAB1	0.08	0.04	1.88	0.0607	0.548
dx_AD	Oligo	NAB1	-0.05	0.03	-1.59	0.112	0.321
dx_AD	PC	NAB1	0.15	0.10	1.46	0.145	0.979
dx_AD	VLMC	NAB1	0.13	0.13	1.00	0.318	0.658
dx_AD	Astro	NAB2	0.16	0.06	2.47	0.0136	0.0884
dx_AD	EN_L2_3_IT	NAB2	-0.02	0.05	-0.36	0.719	0.878
dx_AD	EN_L3_5_IT_1	NAB2	-0.05	0.08	-0.56	0.575	0.829
dx_AD	EN_L3_5_IT_2	NAB2	-0.01	0.06	-0.10	0.923	0.973
dx_AD	EN_L3_5_IT_3	NAB2	-0.12	0.07	-1.71	0.088	0.292
dx_AD	EN_L5_6_NP	NAB2	-0.34	0.46	-0.75	0.456	0.898
dx_AD	EN_L6B	NAB2	-0.44	0.39	-1.14	0.253	0.656
dx_AD	EN_L6_CT	NAB2	-0.12	0.31	-0.39	0.694	0.921
dx_AD	EN_L6_IT_1	NAB2	-0.03	0.09	-0.27	0.784	0.955
dx_AD	EN_L6_IT_2	NAB2	0.01	0.42	0.03	0.979	0.997
dx_AD	IN_ADARB2	NAB2	-0.07	0.11	-0.70	0.483	0.859
dx_AD	IN_LAMP5_RELN	NAB2	0.02	0.13	0.14	0.888	0.983
dx_AD	IN_PVALB	NAB2	0.02	0.11	0.22	0.829	0.975
dx_AD	IN_SST	NAB2	0.06	0.09	0.67	0.506	0.856
dx_AD	IN_VIP	NAB2	-0.00	0.07	-0.04	0.967	0.99
dx_AD	Micro	NAB2	0.18	0.09	1.93	0.0531	0.253
dx_AD	OPC	NAB2	-0.02	0.10	-0.18	0.854	0.974
dx_AD	Oligo	NAB2	0.27	0.08	3.57	0.000354	0.0105
dx_AD	Adaptive	NABP1	0.18	0.21	0.88	0.38	0.928
dx_AD	Astro	NABP1	-0.07	0.10	-0.74	0.459	0.692
dx_AD	EN_L2_3_IT	NABP1	0.03	0.09	0.32	0.752	0.893
dx_AD	EN_L3_5_IT_1	NABP1	0.47	0.43	1.12	0.264	0.609
dx_AD	EN_L3_5_IT_2	NABP1	0.09	0.11	0.83	0.407	0.707
dx_AD	EN_L3_5_IT_3	NABP1	0.13	0.08	1.73	0.0833	0.284
dx_AD	EN_L5_6_NP	NABP1	0.12	0.11	1.04	0.297	0.835
dx_AD	EN_L6B	NABP1	0.13	0.11	1.11	0.269	0.668
dx_AD	EN_L6_CT	NABP1	0.14	0.12	1.16	0.246	0.657
dx_AD	EN_L6_IT_1	NABP1	0.04	0.15	0.28	0.78	0.955
dx_AD	IN_ADARB2	NABP1	0.17	0.11	1.51	0.131	0.612
dx_AD	IN_PVALB	NABP1	0.43	0.34	1.25	0.212	0.735
dx_AD	IN_SST	NABP1	0.11	0.10	1.12	0.262	0.719
dx_AD	IN_VIP	NABP1	-0.08	0.08	-0.94	0.348	0.668
dx_AD	Micro	NABP1	-0.03	0.06	-0.49	0.623	0.854
dx_AD	Oligo	NABP1	0.11	0.07	1.59	0.111	0.319
dx_AD	PVM	NABP1	-0.12	0.13	-0.87	0.384	0.925
dx_AD	Astro	NABP2	0.01	0.06	0.22	0.825	0.921
dx_AD	EN_L2_3_IT	NABP2	-0.07	0.05	-1.37	0.17	0.449
dx_AD	EN_L3_5_IT_1	NABP2	0.01	0.09	0.09	0.932	0.979
dx_AD	EN_L3_5_IT_2	NABP2	-0.02	0.07	-0.35	0.725	0.895
dx_AD	EN_L3_5_IT_3	NABP2	-0.07	0.07	-1.08	0.281	0.556
dx_AD	EN_L5_6_NP	NABP2	-0.09	0.38	-0.24	0.81	0.976
dx_AD	EN_L6_CT	NABP2	-0.05	0.34	-0.14	0.892	0.973
dx_AD	EN_L6_IT_1	NABP2	-0.09	0.09	-0.99	0.323	0.769
dx_AD	IN_LAMP5_RELN	NABP2	-0.05	0.11	-0.47	0.638	0.937
dx_AD	IN_PVALB	NABP2	-0.00	0.07	-0.04	0.97	0.997
dx_AD	IN_SST	NABP2	-0.07	0.10	-0.68	0.494	0.85
dx_AD	IN_VIP	NABP2	-0.05	0.07	-0.71	0.477	0.762
dx_AD	OPC	NABP2	0.09	0.08	1.13	0.259	0.765
dx_AD	Oligo	NABP2	-0.09	0.04	-2.31	0.0207	0.122
dx_AD	Astro	NACA	0.02	0.05	0.47	0.638	0.817
dx_AD	EN_L2_3_IT	NACA	0.15	0.06	2.64	0.00838	0.0897
dx_AD	EN_L3_5_IT_1	NACA	0.16	0.07	2.35	0.0188	0.172
dx_AD	EN_L3_5_IT_2	NACA	0.11	0.06	1.88	0.0597	0.276
dx_AD	EN_L3_5_IT_3	NACA	0.17	0.06	2.91	0.00358	0.04
dx_AD	EN_L5_6_NP	NACA	0.15	0.09	1.65	0.0994	0.681
dx_AD	EN_L6B	NACA	0.19	0.09	2.10	0.036	0.29
dx_AD	EN_L6_CT	NACA	0.11	0.08	1.43	0.152	0.55
dx_AD	EN_L6_IT_1	NACA	0.13	0.08	1.62	0.105	0.545
dx_AD	EN_L6_IT_2	NACA	0.12	0.09	1.31	0.191	0.767
dx_AD	Endo	NACA	0.07	0.27	0.25	0.8	0.98
dx_AD	IN_ADARB2	NACA	0.06	0.08	0.80	0.426	0.835
dx_AD	IN_LAMP5_LHX6	NACA	0.06	0.10	0.58	0.561	0.909
dx_AD	IN_LAMP5_RELN	NACA	0.08	0.07	1.12	0.262	0.772
dx_AD	IN_PVALB	NACA	-0.01	0.06	-0.14	0.886	0.983
dx_AD	IN_PVALB_CHC	NACA	0.10	0.09	1.07	0.286	0.801
dx_AD	IN_SST	NACA	0.01	0.07	0.16	0.874	0.975
dx_AD	IN_VIP	NACA	0.06	0.06	1.02	0.306	0.634
dx_AD	Micro	NACA	-0.07	0.05	-1.27	0.204	0.516
dx_AD	OPC	NACA	0.04	0.05	0.89	0.372	0.829
dx_AD	Oligo	NACA	0.06	0.03	1.87	0.0616	0.229
dx_AD	PC	NACA	-0.29	0.33	-0.89	0.376	0.982
dx_AD	Astro	NACAD	0.09	0.06	1.51	0.13	0.344
dx_AD	EN_L2_3_IT	NACAD	0.07	0.06	1.28	0.202	0.487
dx_AD	EN_L3_5_IT_1	NACAD	0.01	0.09	0.12	0.903	0.97
dx_AD	EN_L3_5_IT_2	NACAD	0.01	0.08	0.18	0.854	0.947
dx_AD	EN_L3_5_IT_3	NACAD	0.07	0.07	1.03	0.303	0.576
dx_AD	EN_L5_6_NP	NACAD	0.66	0.37	1.80	0.0714	0.642
dx_AD	EN_L6B	NACAD	-0.08	0.31	-0.25	0.801	0.946
dx_AD	EN_L6_CT	NACAD	0.35	0.31	1.13	0.257	0.666
dx_AD	EN_L6_IT_1	NACAD	0.08	0.10	0.80	0.423	0.829
dx_AD	IN_ADARB2	NACAD	-0.06	0.10	-0.60	0.55	0.879
dx_AD	IN_LAMP5_RELN	NACAD	-0.09	0.12	-0.72	0.474	0.886
dx_AD	IN_PVALB	NACAD	0.02	0.07	0.33	0.741	0.956
dx_AD	IN_SST	NACAD	-0.02	0.09	-0.19	0.847	0.969
dx_AD	IN_VIP	NACAD	0.04	0.07	0.59	0.557	0.809
dx_AD	OPC	NACAD	0.00	0.07	0.01	0.995	0.999
dx_AD	Oligo	NACAD	0.03	0.04	0.89	0.374	0.623
dx_AD	Astro	NACC1	-0.02	0.06	-0.39	0.693	0.85
dx_AD	EN_L2_3_IT	NACC1	0.08	0.04	1.82	0.069	0.285
dx_AD	EN_L3_5_IT_1	NACC1	-0.06	0.08	-0.70	0.481	0.778
dx_AD	EN_L3_5_IT_2	NACC1	0.01	0.06	0.13	0.893	0.963
dx_AD	EN_L3_5_IT_3	NACC1	0.02	0.06	0.39	0.694	0.861
dx_AD	EN_L5_6_NP	NACC1	0.41	0.38	1.07	0.285	0.833
dx_AD	EN_L6B	NACC1	-0.04	0.11	-0.38	0.704	0.914
dx_AD	EN_L6_CT	NACC1	0.14	0.10	1.43	0.153	0.55
dx_AD	EN_L6_IT_1	NACC1	-0.06	0.09	-0.66	0.509	0.867
dx_AD	EN_L6_IT_2	NACC1	1.33	0.33	4.01	5.95e-05	0.0462
dx_AD	IN_ADARB2	NACC1	0.33	0.10	3.49	0.000486	0.0713
dx_AD	IN_LAMP5_RELN	NACC1	0.23	0.09	2.44	0.0147	0.278
dx_AD	IN_PVALB	NACC1	0.07	0.07	0.95	0.344	0.825
dx_AD	IN_SST	NACC1	-0.05	0.08	-0.63	0.526	0.866
dx_AD	IN_VIP	NACC1	0.00	0.06	0.04	0.968	0.99
dx_AD	Micro	NACC1	-0.03	0.08	-0.36	0.721	0.898
dx_AD	OPC	NACC1	-0.11	0.07	-1.42	0.156	0.689
dx_AD	Oligo	NACC1	-0.04	0.04	-0.90	0.37	0.62
dx_AD	Astro	NACC2	0.03	0.05	0.58	0.564	0.77
dx_AD	EN_L2_3_IT	NACC2	0.06	0.08	0.75	0.455	0.716
dx_AD	EN_L3_5_IT_2	NACC2	0.15	0.08	1.96	0.0496	0.249
dx_AD	EN_L3_5_IT_3	NACC2	0.28	0.09	3.19	0.00141	0.0205
dx_AD	Endo	NACC2	0.23	0.12	1.83	0.0675	0.599
dx_AD	IN_ADARB2	NACC2	0.09	0.07	1.23	0.217	0.696
dx_AD	IN_LAMP5_LHX6	NACC2	-0.09	0.08	-1.15	0.248	0.772
dx_AD	IN_LAMP5_RELN	NACC2	0.07	0.08	0.94	0.345	0.828
dx_AD	IN_PVALB	NACC2	0.07	0.06	1.16	0.248	0.768
dx_AD	IN_PVALB_CHC	NACC2	0.16	0.05	3.29	0.001	0.061
dx_AD	IN_SST	NACC2	0.03	0.07	0.38	0.706	0.929
dx_AD	IN_VIP	NACC2	0.11	0.06	1.93	0.0535	0.296
dx_AD	Micro	NACC2	0.18	0.08	2.38	0.0175	0.129
dx_AD	OPC	NACC2	0.07	0.04	1.85	0.0639	0.559
dx_AD	Oligo	NACC2	0.09	0.05	2.00	0.0451	0.191
dx_AD	PC	NACC2	0.50	0.29	1.70	0.0892	0.979
dx_AD	Astro	NADK	-0.00	0.05	-0.07	0.945	0.977
dx_AD	EN_L2_3_IT	NADK	-0.02	0.04	-0.64	0.521	0.761
dx_AD	EN_L3_5_IT_1	NADK	-0.02	0.08	-0.28	0.778	0.922
dx_AD	EN_L3_5_IT_2	NADK	-0.03	0.05	-0.49	0.628	0.849
dx_AD	EN_L3_5_IT_3	NADK	-0.08	0.05	-1.49	0.137	0.376
dx_AD	EN_L5_6_NP	NADK	-0.11	0.11	-0.96	0.335	0.847
dx_AD	EN_L6B	NADK	-0.07	0.11	-0.64	0.522	0.838
dx_AD	EN_L6_CT	NADK	-0.11	0.09	-1.20	0.229	0.637
dx_AD	EN_L6_IT_1	NADK	-0.22	0.08	-2.66	0.00785	0.172
dx_AD	EN_L6_IT_2	NADK	-0.02	0.11	-0.13	0.893	0.984
dx_AD	Endo	NADK	-0.41	0.31	-1.34	0.181	0.747
dx_AD	IN_ADARB2	NADK	-0.01	0.08	-0.06	0.948	0.993
dx_AD	IN_LAMP5_LHX6	NADK	0.08	0.10	0.81	0.42	0.864
dx_AD	IN_LAMP5_RELN	NADK	-0.00	0.08	-0.05	0.959	0.993
dx_AD	IN_PVALB	NADK	0.05	0.06	0.85	0.394	0.853
dx_AD	IN_SST	NADK	-0.12	0.09	-1.40	0.161	0.623
dx_AD	IN_VIP	NADK	-0.03	0.05	-0.59	0.553	0.807
dx_AD	Micro	NADK	0.19	0.06	3.06	0.00219	0.0348
dx_AD	OPC	NADK	-0.02	0.05	-0.32	0.746	0.953
dx_AD	Oligo	NADK	-0.01	0.03	-0.34	0.735	0.878
dx_AD	PC	NADK	0.09	0.33	0.28	0.779	0.999
dx_AD	Astro	NADK2	0.03	0.04	0.87	0.383	0.632
dx_AD	EN_L2_3_IT	NADK2	0.05	0.04	1.47	0.141	0.409
dx_AD	EN_L3_5_IT_1	NADK2	0.11	0.06	1.97	0.0486	0.277
dx_AD	EN_L3_5_IT_2	NADK2	0.12	0.04	2.81	0.00502	0.0636
dx_AD	EN_L3_5_IT_3	NADK2	0.12	0.05	2.69	0.00725	0.063
dx_AD	EN_L5_6_NP	NADK2	0.12	0.08	1.62	0.105	0.69
dx_AD	EN_L5_ET	NADK2	-0.12	0.66	-0.19	0.853	0.999
dx_AD	EN_L6B	NADK2	-0.10	0.08	-1.29	0.197	0.593
dx_AD	EN_L6_CT	NADK2	0.03	0.06	0.50	0.62	0.891
dx_AD	EN_L6_IT_1	NADK2	0.17	0.06	2.77	0.00564	0.147
dx_AD	EN_L6_IT_2	NADK2	0.14	0.10	1.48	0.14	0.726
dx_AD	Endo	NADK2	0.07	0.29	0.23	0.817	0.984
dx_AD	IN_ADARB2	NADK2	0.05	0.07	0.75	0.453	0.846
dx_AD	IN_LAMP5_LHX6	NADK2	0.08	0.08	1.07	0.285	0.787
dx_AD	IN_LAMP5_RELN	NADK2	-0.01	0.07	-0.19	0.849	0.977
dx_AD	IN_PVALB	NADK2	0.08	0.05	1.66	0.0975	0.579
dx_AD	IN_PVALB_CHC	NADK2	0.18	0.09	1.93	0.0533	0.469
dx_AD	IN_SST	NADK2	0.01	0.06	0.19	0.85	0.969
dx_AD	IN_VIP	NADK2	0.07	0.04	1.65	0.0995	0.393
dx_AD	Micro	NADK2	0.10	0.06	1.54	0.124	0.402
dx_AD	OPC	NADK2	0.08	0.04	1.89	0.0591	0.545
dx_AD	Oligo	NADK2	0.04	0.03	1.49	0.137	0.359
dx_AD	PC	NADK2	0.04	0.13	0.33	0.739	0.999
dx_AD	VLMC	NADK2	0.25	0.12	2.13	0.0331	0.232
dx_AD	Astro	NADSYN1	0.04	0.03	1.14	0.254	0.505
dx_AD	EN_L2_3_IT	NADSYN1	-0.05	0.04	-1.13	0.259	0.55
dx_AD	EN_L3_5_IT_1	NADSYN1	0.05	0.07	0.63	0.526	0.804
dx_AD	EN_L3_5_IT_2	NADSYN1	-0.04	0.05	-0.74	0.461	0.747
dx_AD	EN_L3_5_IT_3	NADSYN1	-0.06	0.05	-1.21	0.225	0.494
dx_AD	EN_L5_6_NP	NADSYN1	-0.12	0.08	-1.43	0.153	0.743
dx_AD	EN_L5_ET	NADSYN1	-0.20	0.48	-0.41	0.682	0.999
dx_AD	EN_L6B	NADSYN1	-0.11	0.09	-1.30	0.195	0.591
dx_AD	EN_L6_CT	NADSYN1	0.06	0.08	0.77	0.44	0.81
dx_AD	EN_L6_IT_1	NADSYN1	-0.11	0.09	-1.29	0.198	0.675
dx_AD	EN_L6_IT_2	NADSYN1	0.05	0.10	0.50	0.615	0.946
dx_AD	Endo	NADSYN1	-0.02	0.29	-0.06	0.951	0.996
dx_AD	IN_ADARB2	NADSYN1	-0.10	0.07	-1.36	0.173	0.662
dx_AD	IN_LAMP5_LHX6	NADSYN1	-0.07	0.09	-0.87	0.384	0.85
dx_AD	IN_LAMP5_RELN	NADSYN1	-0.05	0.08	-0.58	0.559	0.916
dx_AD	IN_PVALB	NADSYN1	0.02	0.05	0.36	0.72	0.951
dx_AD	IN_PVALB_CHC	NADSYN1	0.11	0.10	1.08	0.281	0.8
dx_AD	IN_SST	NADSYN1	-0.01	0.07	-0.12	0.908	0.982
dx_AD	IN_VIP	NADSYN1	-0.04	0.05	-0.77	0.444	0.737
dx_AD	Micro	NADSYN1	0.07	0.04	1.74	0.0812	0.318
dx_AD	OPC	NADSYN1	-0.01	0.05	-0.17	0.863	0.976
dx_AD	Oligo	NADSYN1	0.04	0.03	1.13	0.259	0.513
dx_AD	Astro	NAE1	0.04	0.03	1.16	0.244	0.495
dx_AD	EN_L2_3_IT	NAE1	0.01	0.03	0.36	0.719	0.877
dx_AD	EN_L3_5_IT_1	NAE1	0.06	0.04	1.36	0.175	0.507
dx_AD	EN_L3_5_IT_2	NAE1	0.02	0.03	0.57	0.568	0.816
dx_AD	EN_L3_5_IT_3	NAE1	0.06	0.03	1.76	0.0787	0.274
dx_AD	EN_L5_6_NP	NAE1	-0.00	0.06	-0.00	0.997	1
dx_AD	EN_L5_ET	NAE1	0.11	0.39	0.27	0.787	0.999
dx_AD	EN_L6B	NAE1	0.11	0.06	1.93	0.0542	0.35
dx_AD	EN_L6_CT	NAE1	0.00	0.05	0.08	0.936	0.982
dx_AD	EN_L6_IT_1	NAE1	0.05	0.05	1.06	0.29	0.75
dx_AD	EN_L6_IT_2	NAE1	0.03	0.06	0.58	0.562	0.938
dx_AD	Endo	NAE1	-0.04	0.24	-0.18	0.86	0.985
dx_AD	IN_ADARB2	NAE1	-0.01	0.05	-0.17	0.861	0.973
dx_AD	IN_LAMP5_LHX6	NAE1	0.07	0.05	1.30	0.192	0.721
dx_AD	IN_LAMP5_RELN	NAE1	-0.02	0.05	-0.50	0.617	0.931
dx_AD	IN_PVALB	NAE1	0.02	0.04	0.53	0.599	0.921
dx_AD	IN_PVALB_CHC	NAE1	0.03	0.06	0.47	0.639	0.939
dx_AD	IN_SST	NAE1	0.01	0.04	0.23	0.816	0.96
dx_AD	IN_VIP	NAE1	0.01	0.03	0.47	0.641	0.853
dx_AD	Micro	NAE1	0.07	0.05	1.39	0.164	0.461
dx_AD	OPC	NAE1	0.06	0.03	1.77	0.0761	0.591
dx_AD	Oligo	NAE1	0.02	0.02	0.81	0.419	0.661
dx_AD	PC	NAE1	-0.09	0.30	-0.29	0.77	0.999
dx_AD	VLMC	NAE1	0.05	0.11	0.49	0.623	0.853
dx_AD	Astro	NAF1	0.06	0.04	1.52	0.128	0.342
dx_AD	EN_L2_3_IT	NAF1	0.06	0.04	1.71	0.088	0.324
dx_AD	EN_L3_5_IT_1	NAF1	0.05	0.05	1.14	0.255	0.601
dx_AD	EN_L3_5_IT_2	NAF1	0.06	0.04	1.48	0.138	0.43
dx_AD	EN_L3_5_IT_3	NAF1	0.05	0.04	1.25	0.21	0.477
dx_AD	EN_L5_6_NP	NAF1	0.06	0.07	0.90	0.367	0.869
dx_AD	EN_L5_ET	NAF1	-0.37	0.54	-0.69	0.493	0.999
dx_AD	EN_L6B	NAF1	-0.02	0.06	-0.35	0.726	0.921
dx_AD	EN_L6_CT	NAF1	0.07	0.06	1.17	0.244	0.654
dx_AD	EN_L6_IT_1	NAF1	0.11	0.05	2.30	0.0215	0.286
dx_AD	EN_L6_IT_2	NAF1	0.07	0.06	1.22	0.224	0.797
dx_AD	Endo	NAF1	-0.14	0.29	-0.49	0.626	0.945
dx_AD	IN_ADARB2	NAF1	-0.04	0.07	-0.58	0.564	0.884
dx_AD	IN_LAMP5_LHX6	NAF1	0.08	0.07	1.24	0.216	0.742
dx_AD	IN_LAMP5_RELN	NAF1	0.04	0.06	0.77	0.443	0.876
dx_AD	IN_PVALB	NAF1	0.09	0.05	1.99	0.0471	0.447
dx_AD	IN_PVALB_CHC	NAF1	0.13	0.07	1.82	0.0686	0.517
dx_AD	IN_SST	NAF1	0.16	0.05	3.06	0.0022	0.109
dx_AD	IN_VIP	NAF1	0.06	0.04	1.59	0.111	0.414
dx_AD	Micro	NAF1	0.05	0.06	0.86	0.391	0.7
dx_AD	OPC	NAF1	0.03	0.04	0.64	0.52	0.887
dx_AD	Oligo	NAF1	0.00	0.03	0.15	0.879	0.949
dx_AD	PC	NAF1	-0.24	0.39	-0.61	0.541	0.993
dx_AD	Astro	NAGA	0.10	0.06	1.72	0.0851	0.271
dx_AD	EN_L2_3_IT	NAGA	-0.04	0.08	-0.52	0.603	0.811
dx_AD	EN_L3_5_IT_2	NAGA	-0.00	0.10	-0.01	0.99	0.996
dx_AD	EN_L3_5_IT_3	NAGA	0.07	0.31	0.24	0.81	0.922
dx_AD	IN_PVALB	NAGA	-0.07	0.11	-0.64	0.525	0.901
dx_AD	IN_VIP	NAGA	-0.15	0.09	-1.72	0.0862	0.368
dx_AD	Micro	NAGA	-0.08	0.07	-1.15	0.251	0.573
dx_AD	Oligo	NAGA	0.15	0.06	2.31	0.021	0.122
dx_AD	Astro	NAGK	0.06	0.05	1.34	0.18	0.416
dx_AD	EN_L2_3_IT	NAGK	-0.02	0.05	-0.42	0.672	0.851
dx_AD	EN_L3_5_IT_1	NAGK	0.01	0.07	0.20	0.844	0.948
dx_AD	EN_L3_5_IT_2	NAGK	0.10	0.06	1.80	0.0715	0.304
dx_AD	EN_L3_5_IT_3	NAGK	0.04	0.05	0.81	0.421	0.682
dx_AD	EN_L5_6_NP	NAGK	-0.06	0.10	-0.65	0.517	0.916
dx_AD	EN_L6B	NAGK	-0.00	0.09	-0.04	0.971	0.994
dx_AD	EN_L6_CT	NAGK	0.01	0.08	0.09	0.925	0.979
dx_AD	EN_L6_IT_1	NAGK	-0.05	0.08	-0.59	0.555	0.888
dx_AD	EN_L6_IT_2	NAGK	-0.04	0.10	-0.37	0.711	0.967
dx_AD	IN_ADARB2	NAGK	-0.00	0.09	-0.04	0.965	0.996
dx_AD	IN_LAMP5_LHX6	NAGK	-0.03	0.10	-0.27	0.789	0.964
dx_AD	IN_LAMP5_RELN	NAGK	-0.07	0.09	-0.76	0.444	0.876
dx_AD	IN_PVALB	NAGK	-0.07	0.06	-1.28	0.201	0.726
dx_AD	IN_PVALB_CHC	NAGK	0.00	0.10	0.03	0.975	0.997
dx_AD	IN_SST	NAGK	-0.14	0.07	-1.90	0.0579	0.442
dx_AD	IN_VIP	NAGK	-0.01	0.05	-0.27	0.788	0.922
dx_AD	Micro	NAGK	0.06	0.06	1.02	0.309	0.63
dx_AD	OPC	NAGK	0.02	0.05	0.37	0.712	0.945
dx_AD	Oligo	NAGK	0.00	0.03	0.00	0.999	1
dx_AD	PVM	NAGK	-0.41	0.43	-0.95	0.34	0.909
dx_AD	Astro	NAGPA	0.02	0.06	0.26	0.795	0.906
dx_AD	EN_L2_3_IT	NAGPA	-0.13	0.04	-3.16	0.00157	0.0349
dx_AD	EN_L3_5_IT_1	NAGPA	-0.12	0.06	-1.91	0.0561	0.296
dx_AD	EN_L3_5_IT_2	NAGPA	-0.18	0.05	-3.53	0.000415	0.0114
dx_AD	EN_L3_5_IT_3	NAGPA	-0.20	0.05	-3.78	0.00016	0.00427
dx_AD	EN_L5_6_NP	NAGPA	-0.19	0.10	-2.00	0.0454	0.588
dx_AD	EN_L5_ET	NAGPA	-0.41	0.40	-1.02	0.308	0.999
dx_AD	EN_L6B	NAGPA	-0.30	0.09	-3.36	0.000766	0.0356
dx_AD	EN_L6_CT	NAGPA	-0.33	0.08	-4.34	1.45e-05	0.00166
dx_AD	EN_L6_IT_1	NAGPA	-0.10	0.07	-1.57	0.116	0.563
dx_AD	EN_L6_IT_2	NAGPA	-0.17	0.07	-2.25	0.0242	0.486
dx_AD	IN_ADARB2	NAGPA	-0.09	0.09	-1.00	0.317	0.765
dx_AD	IN_LAMP5_LHX6	NAGPA	-0.14	0.10	-1.40	0.161	0.685
dx_AD	IN_LAMP5_RELN	NAGPA	-0.14	0.08	-1.78	0.0751	0.54
dx_AD	IN_PVALB	NAGPA	-0.07	0.05	-1.33	0.183	0.706
dx_AD	IN_PVALB_CHC	NAGPA	0.50	0.39	1.27	0.203	0.734
dx_AD	IN_SST	NAGPA	-0.09	0.08	-1.13	0.26	0.716
dx_AD	IN_VIP	NAGPA	-0.20	0.06	-3.34	0.000846	0.043
dx_AD	Micro	NAGPA	0.08	0.08	0.99	0.322	0.64
dx_AD	OPC	NAGPA	0.05	0.08	0.60	0.55	0.896
dx_AD	Oligo	NAGPA	-0.12	0.05	-2.52	0.0116	0.0859
dx_AD	Astro	NAIF1	0.03	0.09	0.29	0.77	0.893
dx_AD	EN_L2_3_IT	NAIF1	-0.02	0.09	-0.26	0.792	0.912
dx_AD	Oligo	NAIF1	-0.10	0.07	-1.47	0.143	0.367
dx_AD	Astro	NAIP	-0.05	0.09	-0.54	0.592	0.787
dx_AD	EN_L2_3_IT	NAIP	-0.20	0.08	-2.41	0.0157	0.128
dx_AD	EN_L3_5_IT_1	NAIP	-0.16	0.09	-1.81	0.0701	0.329
dx_AD	EN_L3_5_IT_2	NAIP	-0.06	0.08	-0.66	0.512	0.783
dx_AD	EN_L3_5_IT_3	NAIP	-0.08	0.07	-1.17	0.242	0.513
dx_AD	EN_L5_6_NP	NAIP	0.10	0.11	0.86	0.389	0.879
dx_AD	EN_L6B	NAIP	-0.02	0.11	-0.18	0.859	0.964
dx_AD	EN_L6_CT	NAIP	-0.15	0.11	-1.38	0.169	0.57
dx_AD	EN_L6_IT_1	NAIP	-0.17	0.10	-1.60	0.109	0.551
dx_AD	EN_L6_IT_2	NAIP	-0.08	0.12	-0.62	0.537	0.933
dx_AD	IN_ADARB2	NAIP	-0.14	0.10	-1.44	0.149	0.634
dx_AD	IN_LAMP5_LHX6	NAIP	-0.11	0.12	-0.94	0.346	0.828
dx_AD	IN_LAMP5_RELN	NAIP	0.00	0.09	0.03	0.98	0.997
dx_AD	IN_PVALB	NAIP	-0.09	0.08	-1.17	0.244	0.764
dx_AD	IN_PVALB_CHC	NAIP	-0.02	0.11	-0.21	0.835	0.975
dx_AD	IN_SST	NAIP	-0.08	0.09	-0.87	0.383	0.796
dx_AD	IN_VIP	NAIP	-0.15	0.08	-1.91	0.0564	0.303
dx_AD	Micro	NAIP	-0.12	0.07	-1.67	0.0944	0.347
dx_AD	OPC	NAIP	-0.12	0.08	-1.57	0.117	0.656
dx_AD	Oligo	NAIP	-0.13	0.07	-1.81	0.0706	0.247
dx_AD	PVM	NAIP	-0.16	0.15	-1.05	0.295	0.905
dx_AD	Astro	NALCN	-0.10	0.05	-1.95	0.0507	0.2
dx_AD	EN_L2_3_IT	NALCN	-0.01	0.02	-0.45	0.653	0.84
dx_AD	EN_L3_5_IT_1	NALCN	-0.01	0.03	-0.19	0.847	0.949
dx_AD	EN_L3_5_IT_2	NALCN	-0.01	0.03	-0.24	0.81	0.929
dx_AD	EN_L3_5_IT_3	NALCN	-0.01	0.03	-0.53	0.593	0.802
dx_AD	EN_L5_6_NP	NALCN	-0.06	0.04	-1.52	0.128	0.713
dx_AD	EN_L5_ET	NALCN	-0.11	0.23	-0.47	0.637	0.999
dx_AD	EN_L6B	NALCN	-0.02	0.04	-0.55	0.58	0.867
dx_AD	EN_L6_CT	NALCN	-0.05	0.03	-1.64	0.102	0.46
dx_AD	EN_L6_IT_1	NALCN	-0.05	0.04	-1.24	0.214	0.686
dx_AD	EN_L6_IT_2	NALCN	0.01	0.04	0.12	0.904	0.988
dx_AD	Endo	NALCN	-0.51	0.34	-1.48	0.139	0.708
dx_AD	IN_ADARB2	NALCN	-0.01	0.04	-0.33	0.74	0.942
dx_AD	IN_LAMP5_LHX6	NALCN	-0.04	0.04	-0.87	0.385	0.85
dx_AD	IN_LAMP5_RELN	NALCN	0.08	0.04	2.10	0.0353	0.412
dx_AD	IN_PVALB	NALCN	-0.04	0.03	-1.39	0.164	0.682
dx_AD	IN_PVALB_CHC	NALCN	0.02	0.04	0.51	0.611	0.932
dx_AD	IN_SST	NALCN	0.04	0.03	1.49	0.135	0.587
dx_AD	IN_VIP	NALCN	0.01	0.03	0.44	0.661	0.865
dx_AD	Micro	NALCN	0.04	0.08	0.55	0.583	0.833
dx_AD	OPC	NALCN	0.01	0.03	0.43	0.664	0.931
dx_AD	Oligo	NALCN	0.03	0.03	1.27	0.203	0.449
dx_AD	PC	NALCN	0.13	0.43	0.29	0.77	0.999
dx_AD	VLMC	NALCN	-0.17	0.15	-1.13	0.259	0.598
dx_AD	Astro	NAMPT	-0.03	0.15	-0.19	0.849	0.932
dx_AD	EN_L2_3_IT	NAMPT	0.03	0.04	0.75	0.452	0.715
dx_AD	EN_L3_5_IT_1	NAMPT	0.04	0.06	0.74	0.458	0.76
dx_AD	EN_L3_5_IT_2	NAMPT	0.02	0.05	0.46	0.646	0.856
dx_AD	EN_L3_5_IT_3	NAMPT	0.03	0.05	0.57	0.57	0.787
dx_AD	EN_L5_6_NP	NAMPT	0.11	0.08	1.29	0.197	0.781
dx_AD	EN_L6B	NAMPT	0.15	0.09	1.65	0.0999	0.457
dx_AD	EN_L6_CT	NAMPT	-0.03	0.08	-0.37	0.711	0.928
dx_AD	EN_L6_IT_1	NAMPT	0.07	0.09	0.72	0.47	0.85
dx_AD	EN_L6_IT_2	NAMPT	0.00	0.10	0.00	0.996	0.999
dx_AD	Endo	NAMPT	0.18	0.12	1.53	0.125	0.693
dx_AD	IN_ADARB2	NAMPT	0.02	0.06	0.30	0.767	0.948
dx_AD	IN_LAMP5_LHX6	NAMPT	0.16	0.08	1.91	0.0557	0.487
dx_AD	IN_LAMP5_RELN	NAMPT	0.03	0.06	0.44	0.662	0.942
dx_AD	IN_PVALB	NAMPT	-0.02	0.05	-0.50	0.619	0.926
dx_AD	IN_PVALB_CHC	NAMPT	-0.12	0.09	-1.35	0.176	0.705
dx_AD	IN_SST	NAMPT	-0.03	0.07	-0.44	0.661	0.914
dx_AD	IN_VIP	NAMPT	-0.00	0.04	-0.10	0.918	0.973
dx_AD	Micro	NAMPT	0.33	0.20	1.66	0.0964	0.35
dx_AD	OPC	NAMPT	-0.04	0.06	-0.64	0.523	0.887
dx_AD	Oligo	NAMPT	0.05	0.03	1.54	0.123	0.339
dx_AD	PC	NAMPT	0.25	0.17	1.48	0.138	0.979
dx_AD	PVM	NAMPT	-0.11	0.32	-0.34	0.732	0.974
dx_AD	SMC	NAMPT	-0.00	0.41	-0.01	0.992	0.999
dx_AD	VLMC	NAMPT	0.68	0.25	2.69	0.00712	0.114
dx_AD	Astro	NANOS1	0.39	0.10	3.77	0.000166	0.00489
dx_AD	EN_L2_3_IT	NANOS1	0.08	0.12	0.70	0.486	0.738
dx_AD	IN_VIP	NANOS1	0.24	0.10	2.49	0.0127	0.153
dx_AD	Oligo	NANOS1	0.14	0.11	1.25	0.211	0.459
dx_AD	Astro	NANOS3	0.19	0.10	1.86	0.0631	0.229
dx_AD	EN_L2_3_IT	NANOS3	0.01	0.06	0.19	0.851	0.939
dx_AD	EN_L3_5_IT_1	NANOS3	0.12	0.10	1.25	0.211	0.551
dx_AD	EN_L3_5_IT_2	NANOS3	-0.07	0.07	-1.01	0.314	0.632
dx_AD	EN_L3_5_IT_3	NANOS3	0.03	0.08	0.43	0.668	0.847
dx_AD	EN_L5_6_NP	NANOS3	-0.30	0.33	-0.91	0.365	0.868
dx_AD	EN_L6B	NANOS3	-0.17	0.38	-0.45	0.655	0.9
dx_AD	EN_L6_CT	NANOS3	-0.30	0.31	-0.97	0.334	0.734
dx_AD	EN_L6_IT_1	NANOS3	-0.06	0.11	-0.52	0.604	0.902
dx_AD	IN_ADARB2	NANOS3	-0.06	0.11	-0.57	0.568	0.885
dx_AD	IN_LAMP5_RELN	NANOS3	0.20	0.11	1.71	0.0866	0.561
dx_AD	IN_PVALB	NANOS3	-0.12	0.08	-1.50	0.133	0.641
dx_AD	IN_SST	NANOS3	0.01	0.10	0.10	0.919	0.984
dx_AD	IN_VIP	NANOS3	0.02	0.08	0.24	0.809	0.929
dx_AD	OPC	NANOS3	-0.01	0.11	-0.11	0.915	0.989
dx_AD	Oligo	NANOS3	-0.07	0.09	-0.78	0.437	0.676
dx_AD	Astro	NANP	0.12	0.08	1.45	0.147	0.369
dx_AD	EN_L2_3_IT	NANP	0.09	0.07	1.30	0.192	0.475
dx_AD	EN_L3_5_IT_2	NANP	0.10	0.10	0.97	0.332	0.647
dx_AD	EN_L3_5_IT_3	NANP	0.06	0.08	0.72	0.472	0.719
dx_AD	IN_PVALB	NANP	-0.11	0.10	-1.06	0.29	0.796
dx_AD	IN_VIP	NANP	0.05	0.09	0.51	0.609	0.838
dx_AD	OPC	NANP	-0.04	0.10	-0.40	0.693	0.939
dx_AD	Oligo	NANP	0.07	0.07	0.92	0.358	0.609
dx_AD	Astro	NANS	0.03	0.08	0.34	0.733	0.872
dx_AD	EN_L2_3_IT	NANS	-0.06	0.06	-0.91	0.364	0.646
dx_AD	EN_L3_5_IT_1	NANS	-0.01	0.09	-0.09	0.924	0.976
dx_AD	EN_L3_5_IT_2	NANS	0.00	0.07	0.04	0.967	0.988
dx_AD	EN_L3_5_IT_3	NANS	0.01	0.06	0.11	0.913	0.968
dx_AD	EN_L5_6_NP	NANS	0.01	0.11	0.11	0.911	0.99
dx_AD	EN_L6B	NANS	-0.01	0.10	-0.12	0.907	0.976
dx_AD	EN_L6_CT	NANS	-0.08	0.10	-0.87	0.383	0.772
dx_AD	EN_L6_IT_1	NANS	-0.19	0.09	-2.12	0.0337	0.346
dx_AD	EN_L6_IT_2	NANS	0.03	0.12	0.25	0.804	0.976
dx_AD	IN_ADARB2	NANS	-0.03	0.10	-0.33	0.741	0.942
dx_AD	IN_LAMP5_RELN	NANS	-0.10	0.10	-0.93	0.353	0.833
dx_AD	IN_PVALB	NANS	0.11	0.06	1.80	0.072	0.521
dx_AD	IN_PVALB_CHC	NANS	0.01	0.29	0.02	0.983	0.998
dx_AD	IN_SST	NANS	0.01	0.08	0.09	0.931	0.985
dx_AD	IN_VIP	NANS	0.05	0.07	0.76	0.448	0.74
dx_AD	Micro	NANS	0.06	0.06	0.87	0.386	0.697
dx_AD	OPC	NANS	0.03	0.07	0.46	0.646	0.926
dx_AD	Oligo	NANS	0.12	0.05	2.46	0.014	0.0961
dx_AD	Adaptive	NAP1L1	-0.00	0.16	-0.01	0.99	0.995
dx_AD	Astro	NAP1L1	0.07	0.03	2.00	0.0454	0.187
dx_AD	EN_L2_3_IT	NAP1L1	-0.02	0.03	-0.76	0.446	0.712
dx_AD	EN_L3_5_IT_1	NAP1L1	-0.02	0.03	-0.52	0.602	0.844
dx_AD	EN_L3_5_IT_2	NAP1L1	0.00	0.03	0.03	0.973	0.989
dx_AD	EN_L3_5_IT_3	NAP1L1	0.01	0.03	0.26	0.794	0.915
dx_AD	EN_L5_6_NP	NAP1L1	-0.06	0.04	-1.29	0.195	0.78
dx_AD	EN_L5_ET	NAP1L1	-0.17	0.27	-0.63	0.528	0.999
dx_AD	EN_L6B	NAP1L1	-0.07	0.04	-1.71	0.0873	0.429
dx_AD	EN_L6_CT	NAP1L1	-0.06	0.04	-1.47	0.14	0.532
dx_AD	EN_L6_IT_1	NAP1L1	-0.05	0.04	-1.25	0.211	0.683
dx_AD	EN_L6_IT_2	NAP1L1	0.02	0.05	0.40	0.69	0.961
dx_AD	Endo	NAP1L1	0.02	0.09	0.23	0.815	0.982
dx_AD	IN_ADARB2	NAP1L1	-0.01	0.04	-0.23	0.82	0.962
dx_AD	IN_LAMP5_LHX6	NAP1L1	-0.00	0.04	-0.06	0.95	0.995
dx_AD	IN_LAMP5_RELN	NAP1L1	0.05	0.04	1.17	0.242	0.759
dx_AD	IN_PVALB	NAP1L1	-0.00	0.03	-0.04	0.966	0.996
dx_AD	IN_PVALB_CHC	NAP1L1	-0.08	0.04	-1.90	0.0573	0.481
dx_AD	IN_SST	NAP1L1	0.02	0.03	0.78	0.435	0.821
dx_AD	IN_VIP	NAP1L1	0.00	0.03	0.16	0.877	0.956
dx_AD	Micro	NAP1L1	0.10	0.04	2.36	0.0181	0.132
dx_AD	OPC	NAP1L1	-0.03	0.03	-0.82	0.414	0.847
dx_AD	Oligo	NAP1L1	0.03	0.02	1.25	0.211	0.458
dx_AD	PC	NAP1L1	-0.00	0.08	-0.06	0.952	1
dx_AD	PVM	NAP1L1	0.08	0.15	0.53	0.595	0.965
dx_AD	SMC	NAP1L1	-0.12	0.22	-0.53	0.595	0.972
dx_AD	VLMC	NAP1L1	0.08	0.08	0.99	0.324	0.663
dx_AD	Astro	NAP1L2	-0.12	0.07	-1.73	0.083	0.268
dx_AD	EN_L2_3_IT	NAP1L2	0.16	0.07	2.28	0.0228	0.157
dx_AD	EN_L3_5_IT_1	NAP1L2	0.08	0.08	1.07	0.286	0.632
dx_AD	EN_L3_5_IT_2	NAP1L2	0.07	0.07	1.01	0.313	0.631
dx_AD	EN_L3_5_IT_3	NAP1L2	0.12	0.07	1.71	0.0878	0.292
dx_AD	EN_L5_6_NP	NAP1L2	0.11	0.09	1.18	0.238	0.809
dx_AD	EN_L5_ET	NAP1L2	1.19	0.62	1.93	0.0535	0.951
dx_AD	EN_L6B	NAP1L2	0.04	0.11	0.37	0.713	0.917
dx_AD	EN_L6_CT	NAP1L2	0.00	0.09	0.00	0.997	0.998
dx_AD	EN_L6_IT_1	NAP1L2	0.15	0.09	1.71	0.0873	0.509
dx_AD	EN_L6_IT_2	NAP1L2	0.05	0.11	0.49	0.622	0.949
dx_AD	IN_ADARB2	NAP1L2	0.04	0.08	0.51	0.612	0.902
dx_AD	IN_LAMP5_LHX6	NAP1L2	-0.04	0.11	-0.41	0.679	0.939
dx_AD	IN_LAMP5_RELN	NAP1L2	0.01	0.08	0.13	0.899	0.985
dx_AD	IN_PVALB	NAP1L2	0.04	0.07	0.63	0.532	0.904
dx_AD	IN_PVALB_CHC	NAP1L2	-0.00	0.10	-0.03	0.973	0.997
dx_AD	IN_SST	NAP1L2	0.02	0.07	0.28	0.782	0.951
dx_AD	IN_VIP	NAP1L2	0.02	0.07	0.35	0.728	0.896
dx_AD	Micro	NAP1L2	-0.22	0.11	-2.01	0.0449	0.229
dx_AD	OPC	NAP1L2	-0.02	0.06	-0.35	0.728	0.949
dx_AD	Oligo	NAP1L2	-0.08	0.07	-1.21	0.227	0.476
dx_AD	Astro	NAP1L3	-0.09	0.06	-1.39	0.165	0.394
dx_AD	EN_L2_3_IT	NAP1L3	0.15	0.07	2.11	0.0352	0.198
dx_AD	EN_L3_5_IT_1	NAP1L3	0.21	0.08	2.56	0.0105	0.126
dx_AD	EN_L3_5_IT_2	NAP1L3	0.05	0.08	0.62	0.536	0.799
dx_AD	EN_L3_5_IT_3	NAP1L3	0.15	0.08	1.96	0.0504	0.21
dx_AD	EN_L5_6_NP	NAP1L3	0.18	0.10	1.87	0.0612	0.627
dx_AD	EN_L6B	NAP1L3	0.15	0.10	1.50	0.133	0.507
dx_AD	EN_L6_CT	NAP1L3	0.18	0.09	2.07	0.0381	0.279
dx_AD	EN_L6_IT_1	NAP1L3	0.16	0.10	1.62	0.104	0.545
dx_AD	EN_L6_IT_2	NAP1L3	0.32	0.11	2.86	0.00419	0.284
dx_AD	IN_ADARB2	NAP1L3	0.21	0.08	2.48	0.013	0.299
dx_AD	IN_LAMP5_LHX6	NAP1L3	0.10	0.10	1.02	0.31	0.805
dx_AD	IN_LAMP5_RELN	NAP1L3	0.07	0.08	0.81	0.42	0.867
dx_AD	IN_PVALB	NAP1L3	0.08	0.08	1.06	0.289	0.795
dx_AD	IN_PVALB_CHC	NAP1L3	0.10	0.09	1.09	0.277	0.798
dx_AD	IN_SST	NAP1L3	0.12	0.08	1.60	0.11	0.548
dx_AD	IN_VIP	NAP1L3	0.06	0.07	0.91	0.362	0.676
dx_AD	Micro	NAP1L3	-0.01	0.10	-0.10	0.92	0.974
dx_AD	OPC	NAP1L3	0.07	0.06	1.19	0.234	0.749
dx_AD	Oligo	NAP1L3	-0.01	0.05	-0.17	0.864	0.941
dx_AD	Adaptive	NAP1L4	0.15	0.14	1.07	0.283	0.888
dx_AD	Astro	NAP1L4	-0.05	0.03	-1.37	0.171	0.403
dx_AD	EN_L2_3_IT	NAP1L4	0.00	0.03	0.01	0.989	0.996
dx_AD	EN_L3_5_IT_1	NAP1L4	0.05	0.04	1.30	0.193	0.532
dx_AD	EN_L3_5_IT_2	NAP1L4	0.02	0.03	0.76	0.445	0.734
dx_AD	EN_L3_5_IT_3	NAP1L4	0.04	0.03	1.22	0.221	0.491
dx_AD	EN_L5_6_NP	NAP1L4	-0.03	0.05	-0.68	0.495	0.908
dx_AD	EN_L5_ET	NAP1L4	0.07	0.39	0.17	0.861	0.999
dx_AD	EN_L6B	NAP1L4	0.00	0.05	0.01	0.994	0.999
dx_AD	EN_L6_CT	NAP1L4	0.09	0.05	1.86	0.0631	0.363
dx_AD	EN_L6_IT_1	NAP1L4	-0.02	0.05	-0.39	0.697	0.934
dx_AD	EN_L6_IT_2	NAP1L4	0.06	0.07	0.88	0.38	0.889
dx_AD	Endo	NAP1L4	-0.04	0.09	-0.45	0.651	0.945
dx_AD	IN_ADARB2	NAP1L4	0.03	0.04	0.75	0.451	0.845
dx_AD	IN_LAMP5_LHX6	NAP1L4	0.03	0.04	0.64	0.522	0.896
dx_AD	IN_LAMP5_RELN	NAP1L4	0.03	0.04	0.78	0.434	0.873
dx_AD	IN_PVALB	NAP1L4	0.01	0.03	0.42	0.675	0.942
dx_AD	IN_PVALB_CHC	NAP1L4	-0.01	0.05	-0.30	0.766	0.966
dx_AD	IN_SST	NAP1L4	-0.05	0.04	-1.33	0.184	0.65
dx_AD	IN_VIP	NAP1L4	0.02	0.03	0.67	0.505	0.781
dx_AD	Micro	NAP1L4	0.01	0.04	0.18	0.858	0.951
dx_AD	OPC	NAP1L4	0.04	0.04	1.02	0.306	0.793
dx_AD	Oligo	NAP1L4	0.04	0.03	1.28	0.199	0.444
dx_AD	PC	NAP1L4	0.06	0.08	0.78	0.436	0.984
dx_AD	PVM	NAP1L4	0.01	0.13	0.04	0.966	0.994
dx_AD	SMC	NAP1L4	0.37	0.66	0.57	0.572	0.972
dx_AD	VLMC	NAP1L4	-0.10	0.08	-1.17	0.241	0.583
dx_AD	Astro	NAP1L5	-0.07	0.06	-1.10	0.273	0.526
dx_AD	EN_L2_3_IT	NAP1L5	-0.00	0.05	-0.06	0.949	0.98
dx_AD	EN_L3_5_IT_1	NAP1L5	0.05	0.08	0.59	0.558	0.824
dx_AD	EN_L3_5_IT_2	NAP1L5	-0.11	0.07	-1.66	0.0975	0.36
dx_AD	EN_L3_5_IT_3	NAP1L5	-0.06	0.06	-0.99	0.32	0.593
dx_AD	EN_L5_6_NP	NAP1L5	0.06	0.09	0.66	0.512	0.913
dx_AD	EN_L6B	NAP1L5	0.09	0.12	0.79	0.427	0.784
dx_AD	EN_L6_CT	NAP1L5	-0.01	0.10	-0.05	0.959	0.987
dx_AD	EN_L6_IT_1	NAP1L5	0.09	0.09	1.02	0.31	0.761
dx_AD	EN_L6_IT_2	NAP1L5	-0.77	0.49	-1.57	0.116	0.71
dx_AD	IN_ADARB2	NAP1L5	0.05	0.09	0.62	0.532	0.872
dx_AD	IN_LAMP5_LHX6	NAP1L5	0.03	0.09	0.28	0.777	0.962
dx_AD	IN_LAMP5_RELN	NAP1L5	-0.01	0.08	-0.16	0.877	0.982
dx_AD	IN_PVALB	NAP1L5	0.01	0.07	0.09	0.93	0.99
dx_AD	IN_PVALB_CHC	NAP1L5	-0.04	0.09	-0.47	0.641	0.94
dx_AD	IN_SST	NAP1L5	-0.11	0.08	-1.30	0.193	0.663
dx_AD	IN_VIP	NAP1L5	-0.08	0.06	-1.33	0.185	0.51
dx_AD	Micro	NAP1L5	-0.26	0.12	-2.13	0.033	0.189
dx_AD	OPC	NAP1L5	-0.10	0.07	-1.30	0.193	0.718
dx_AD	Oligo	NAP1L5	-0.09	0.05	-1.76	0.0792	0.264
dx_AD	Astro	NAPA	-0.00	0.07	-0.02	0.983	0.993
dx_AD	EN_L2_3_IT	NAPA	-0.08	0.05	-1.44	0.149	0.42
dx_AD	EN_L3_5_IT_1	NAPA	-0.07	0.08	-0.92	0.359	0.692
dx_AD	EN_L3_5_IT_2	NAPA	-0.10	0.07	-1.42	0.155	0.456
dx_AD	EN_L3_5_IT_3	NAPA	-0.11	0.07	-1.62	0.105	0.325
dx_AD	EN_L5_6_NP	NAPA	-0.22	0.11	-2.06	0.0391	0.564
dx_AD	EN_L6B	NAPA	-0.22	0.11	-2.12	0.0339	0.283
dx_AD	EN_L6_CT	NAPA	-0.25	0.10	-2.54	0.0112	0.143
dx_AD	EN_L6_IT_1	NAPA	-0.08	0.10	-0.86	0.391	0.811
dx_AD	EN_L6_IT_2	NAPA	-0.18	0.10	-1.67	0.0947	0.669
dx_AD	IN_ADARB2	NAPA	-0.03	0.09	-0.40	0.692	0.924
dx_AD	IN_LAMP5_LHX6	NAPA	-0.10	0.10	-1.01	0.311	0.805
dx_AD	IN_LAMP5_RELN	NAPA	-0.07	0.09	-0.73	0.464	0.882
dx_AD	IN_PVALB	NAPA	-0.09	0.06	-1.47	0.143	0.657
dx_AD	IN_PVALB_CHC	NAPA	0.05	0.11	0.48	0.632	0.938
dx_AD	IN_SST	NAPA	0.01	0.09	0.16	0.874	0.975
dx_AD	IN_VIP	NAPA	-0.03	0.06	-0.49	0.627	0.849
dx_AD	Micro	NAPA	-0.22	0.09	-2.55	0.0107	0.0946
dx_AD	OPC	NAPA	-0.11	0.07	-1.64	0.1	0.632
dx_AD	Oligo	NAPA	0.05	0.04	1.07	0.283	0.537
dx_AD	PC	NAPA	-0.47	0.37	-1.26	0.206	0.979
dx_AD	Astro	NAPB	0.06	0.03	1.68	0.0923	0.284
dx_AD	EN_L2_3_IT	NAPB	0.13	0.04	3.29	0.00101	0.0273
dx_AD	EN_L3_5_IT_1	NAPB	0.15	0.05	3.18	0.00145	0.0401
dx_AD	EN_L3_5_IT_2	NAPB	0.09	0.05	2.00	0.0458	0.237
dx_AD	EN_L3_5_IT_3	NAPB	0.14	0.04	3.29	0.00101	0.0161
dx_AD	EN_L5_6_NP	NAPB	0.06	0.06	0.91	0.362	0.866
dx_AD	EN_L5_ET	NAPB	0.41	0.35	1.17	0.242	0.999
dx_AD	EN_L6B	NAPB	0.17	0.05	3.09	0.00198	0.0616
dx_AD	EN_L6_CT	NAPB	0.10	0.05	1.75	0.0805	0.409
dx_AD	EN_L6_IT_1	NAPB	0.14	0.05	2.85	0.00436	0.13
dx_AD	EN_L6_IT_2	NAPB	0.16	0.05	2.93	0.00334	0.257
dx_AD	Endo	NAPB	-0.16	0.31	-0.54	0.59	0.935
dx_AD	IN_ADARB2	NAPB	0.10	0.06	1.77	0.0762	0.533
dx_AD	IN_LAMP5_LHX6	NAPB	0.10	0.06	1.76	0.0779	0.545
dx_AD	IN_LAMP5_RELN	NAPB	0.08	0.05	1.69	0.0902	0.567
dx_AD	IN_PVALB	NAPB	0.06	0.04	1.41	0.16	0.678
dx_AD	IN_PVALB_CHC	NAPB	0.12	0.07	1.76	0.0782	0.539
dx_AD	IN_SST	NAPB	0.07	0.04	1.65	0.0997	0.532
dx_AD	IN_VIP	NAPB	0.10	0.04	2.37	0.0176	0.178
dx_AD	Micro	NAPB	0.11	0.05	2.28	0.0227	0.152
dx_AD	OPC	NAPB	0.01	0.04	0.18	0.859	0.975
dx_AD	Oligo	NAPB	0.08	0.03	2.69	0.00711	0.0628
dx_AD	PC	NAPB	0.09	0.11	0.84	0.399	0.983
dx_AD	PVM	NAPB	1.42	0.47	2.99	0.00275	0.56
dx_AD	VLMC	NAPB	0.12	0.10	1.18	0.24	0.582
dx_AD	Astro	NAPEPLD	-0.03	0.04	-0.69	0.49	0.716
dx_AD	EN_L2_3_IT	NAPEPLD	0.07	0.03	1.91	0.0563	0.255
dx_AD	EN_L3_5_IT_1	NAPEPLD	0.01	0.04	0.20	0.838	0.946
dx_AD	EN_L3_5_IT_2	NAPEPLD	0.08	0.03	2.40	0.0162	0.132
dx_AD	EN_L3_5_IT_3	NAPEPLD	0.06	0.03	1.92	0.0552	0.223
dx_AD	EN_L5_6_NP	NAPEPLD	0.04	0.08	0.45	0.652	0.949
dx_AD	EN_L5_ET	NAPEPLD	0.40	0.43	0.93	0.352	0.999
dx_AD	EN_L6B	NAPEPLD	0.03	0.06	0.54	0.587	0.869
dx_AD	EN_L6_CT	NAPEPLD	-0.00	0.06	-0.02	0.981	0.995
dx_AD	EN_L6_IT_1	NAPEPLD	0.04	0.06	0.77	0.44	0.836
dx_AD	EN_L6_IT_2	NAPEPLD	0.04	0.09	0.46	0.643	0.958
dx_AD	Endo	NAPEPLD	-0.19	0.31	-0.60	0.551	0.927
dx_AD	IN_ADARB2	NAPEPLD	0.12	0.06	2.03	0.0426	0.44
dx_AD	IN_LAMP5_LHX6	NAPEPLD	0.04	0.07	0.61	0.541	0.904
dx_AD	IN_LAMP5_RELN	NAPEPLD	0.03	0.05	0.64	0.521	0.905
dx_AD	IN_PVALB	NAPEPLD	-0.05	0.14	-0.32	0.748	0.959
dx_AD	IN_PVALB_CHC	NAPEPLD	-0.06	0.06	-0.95	0.344	0.834
dx_AD	IN_SST	NAPEPLD	0.05	0.06	0.78	0.433	0.819
dx_AD	IN_VIP	NAPEPLD	0.10	0.04	2.38	0.0174	0.176
dx_AD	Micro	NAPEPLD	-0.04	0.05	-0.68	0.499	0.783
dx_AD	OPC	NAPEPLD	-0.02	0.03	-0.70	0.483	0.874
dx_AD	Oligo	NAPEPLD	-0.04	0.03	-1.34	0.181	0.421
dx_AD	PC	NAPEPLD	0.14	0.39	0.36	0.717	0.999
dx_AD	VLMC	NAPEPLD	0.26	0.13	2.00	0.0454	0.273
dx_AD	Astro	NAPG	0.07	0.04	2.02	0.0439	0.184
dx_AD	EN_L2_3_IT	NAPG	0.01	0.04	0.18	0.854	0.94
dx_AD	EN_L3_5_IT_1	NAPG	0.06	0.05	1.21	0.226	0.567
dx_AD	EN_L3_5_IT_2	NAPG	0.03	0.04	0.75	0.456	0.743
dx_AD	EN_L3_5_IT_3	NAPG	-0.03	0.04	-0.87	0.382	0.65
dx_AD	EN_L5_6_NP	NAPG	-0.07	0.06	-1.15	0.25	0.814
dx_AD	EN_L5_ET	NAPG	0.73	0.44	1.67	0.0958	0.999
dx_AD	EN_L6B	NAPG	-0.09	0.07	-1.37	0.171	0.559
dx_AD	EN_L6_CT	NAPG	-0.08	0.06	-1.29	0.196	0.602
dx_AD	EN_L6_IT_1	NAPG	0.01	0.05	0.15	0.878	0.976
dx_AD	EN_L6_IT_2	NAPG	0.04	0.07	0.63	0.531	0.933
dx_AD	Endo	NAPG	-0.01	0.11	-0.07	0.946	0.996
dx_AD	IN_ADARB2	NAPG	-0.00	0.06	-0.03	0.973	0.997
dx_AD	IN_LAMP5_LHX6	NAPG	0.14	0.06	2.36	0.0183	0.314
dx_AD	IN_LAMP5_RELN	NAPG	0.04	0.06	0.79	0.428	0.869
dx_AD	IN_PVALB	NAPG	-0.00	0.04	-0.01	0.994	0.999
dx_AD	IN_PVALB_CHC	NAPG	-0.06	0.07	-0.80	0.421	0.868
dx_AD	IN_SST	NAPG	0.06	0.05	1.22	0.223	0.69
dx_AD	IN_VIP	NAPG	-0.04	0.04	-1.03	0.301	0.63
dx_AD	Micro	NAPG	-0.03	0.05	-0.68	0.497	0.782
dx_AD	OPC	NAPG	-0.03	0.04	-0.69	0.487	0.876
dx_AD	Oligo	NAPG	0.07	0.03	1.99	0.0471	0.196
dx_AD	PC	NAPG	0.06	0.11	0.50	0.616	0.993
dx_AD	VLMC	NAPG	0.08	0.12	0.67	0.504	0.786
dx_AD	Astro	NAPRT	0.02	0.08	0.29	0.769	0.893
dx_AD	EN_L2_3_IT	NAPRT	0.00	0.10	0.03	0.977	0.991
dx_AD	EN_L3_5_IT_2	NAPRT	0.01	0.11	0.08	0.933	0.976
dx_AD	EN_L3_5_IT_3	NAPRT	0.03	0.12	0.25	0.805	0.919
dx_AD	IN_PVALB	NAPRT	0.01	0.13	0.06	0.951	0.994
dx_AD	IN_VIP	NAPRT	0.04	0.11	0.38	0.707	0.886
dx_AD	Oligo	NAPRT	-0.06	0.08	-0.75	0.454	0.69
dx_AD	Astro	NAPSA	0.14	0.10	1.36	0.173	0.406
dx_AD	Oligo	NAPSA	0.00	0.08	0.01	0.994	0.998
dx_AD	Astro	NARF	0.01	0.05	0.23	0.815	0.917
dx_AD	EN_L2_3_IT	NARF	-0.06	0.03	-1.70	0.0891	0.326
dx_AD	EN_L3_5_IT_1	NARF	0.03	0.05	0.49	0.627	0.857
dx_AD	EN_L3_5_IT_2	NARF	-0.06	0.04	-1.40	0.162	0.465
dx_AD	EN_L3_5_IT_3	NARF	-0.09	0.04	-2.37	0.0178	0.112
dx_AD	EN_L5_6_NP	NARF	-0.14	0.07	-1.92	0.0554	0.616
dx_AD	EN_L5_ET	NARF	-0.28	0.41	-0.68	0.495	0.999
dx_AD	EN_L6B	NARF	-0.17	0.07	-2.41	0.0159	0.199
dx_AD	EN_L6_CT	NARF	-0.08	0.06	-1.44	0.151	0.549
dx_AD	EN_L6_IT_1	NARF	-0.13	0.06	-2.32	0.0203	0.278
dx_AD	EN_L6_IT_2	NARF	-0.12	0.07	-1.76	0.0777	0.642
dx_AD	Endo	NARF	-0.16	0.32	-0.49	0.625	0.945
dx_AD	IN_ADARB2	NARF	-0.17	0.06	-2.78	0.00548	0.219
dx_AD	IN_LAMP5_LHX6	NARF	-0.13	0.07	-2.02	0.0433	0.437
dx_AD	IN_LAMP5_RELN	NARF	-0.15	0.06	-2.52	0.0118	0.258
dx_AD	IN_PVALB	NARF	-0.15	0.04	-3.68	0.000232	0.0293
dx_AD	IN_PVALB_CHC	NARF	-0.06	0.08	-0.77	0.442	0.878
dx_AD	IN_SST	NARF	-0.10	0.05	-2.00	0.0451	0.401
dx_AD	IN_VIP	NARF	-0.08	0.04	-1.83	0.0675	0.329
dx_AD	Micro	NARF	-0.01	0.06	-0.13	0.895	0.965
dx_AD	OPC	NARF	-0.08	0.05	-1.58	0.113	0.651
dx_AD	Oligo	NARF	-0.01	0.03	-0.15	0.881	0.95
dx_AD	PC	NARF	0.05	0.35	0.15	0.881	0.999
dx_AD	Astro	NARS1	-0.06	0.04	-1.47	0.143	0.365
dx_AD	EN_L2_3_IT	NARS1	-0.09	0.04	-2.11	0.0345	0.196
dx_AD	EN_L3_5_IT_1	NARS1	-0.05	0.05	-1.00	0.318	0.658
dx_AD	EN_L3_5_IT_2	NARS1	-0.10	0.04	-2.20	0.0277	0.179
dx_AD	EN_L3_5_IT_3	NARS1	-0.09	0.04	-1.99	0.0462	0.2
dx_AD	EN_L5_6_NP	NARS1	-0.17	0.07	-2.34	0.0194	0.467
dx_AD	EN_L5_ET	NARS1	0.26	0.55	0.49	0.628	0.999
dx_AD	EN_L6B	NARS1	-0.04	0.07	-0.55	0.579	0.867
dx_AD	EN_L6_CT	NARS1	-0.17	0.07	-2.43	0.015	0.168
dx_AD	EN_L6_IT_1	NARS1	-0.09	0.06	-1.38	0.169	0.64
dx_AD	EN_L6_IT_2	NARS1	-0.12	0.08	-1.53	0.127	0.715
dx_AD	Endo	NARS1	0.24	0.25	0.95	0.342	0.858
dx_AD	IN_ADARB2	NARS1	-0.03	0.06	-0.44	0.659	0.917
dx_AD	IN_LAMP5_LHX6	NARS1	-0.05	0.07	-0.65	0.514	0.895
dx_AD	IN_LAMP5_RELN	NARS1	-0.12	0.06	-2.04	0.0412	0.438
dx_AD	IN_PVALB	NARS1	-0.13	0.04	-2.88	0.00391	0.145
dx_AD	IN_PVALB_CHC	NARS1	-0.04	0.08	-0.59	0.552	0.909
dx_AD	IN_SST	NARS1	-0.06	0.06	-0.93	0.352	0.777
dx_AD	IN_VIP	NARS1	-0.09	0.05	-1.90	0.0581	0.307
dx_AD	Micro	NARS1	-0.08	0.05	-1.54	0.123	0.4
dx_AD	OPC	NARS1	-0.03	0.04	-0.64	0.519	0.886
dx_AD	Oligo	NARS1	0.02	0.03	0.63	0.531	0.748
dx_AD	PC	NARS1	0.16	0.36	0.45	0.653	0.993
dx_AD	Astro	NARS2	-0.05	0.04	-1.45	0.148	0.371
dx_AD	EN_L2_3_IT	NARS2	0.13	0.04	2.87	0.00413	0.0588
dx_AD	EN_L3_5_IT_1	NARS2	0.14	0.07	2.14	0.0322	0.227
dx_AD	EN_L3_5_IT_2	NARS2	0.20	0.05	4.05	5.14e-05	0.00252
dx_AD	EN_L3_5_IT_3	NARS2	0.20	0.05	4.44	8.87e-06	0.000476
dx_AD	EN_L5_6_NP	NARS2	0.17	0.08	2.16	0.0305	0.529
dx_AD	EN_L5_ET	NARS2	-0.44	0.59	-0.74	0.462	0.999
dx_AD	EN_L6B	NARS2	0.26	0.08	3.22	0.00127	0.0468
dx_AD	EN_L6_CT	NARS2	0.16	0.06	2.52	0.0119	0.148
dx_AD	EN_L6_IT_1	NARS2	0.18	0.07	2.69	0.0071	0.166
dx_AD	EN_L6_IT_2	NARS2	0.20	0.09	2.32	0.0205	0.47
dx_AD	Endo	NARS2	0.37	0.36	1.02	0.309	0.834
dx_AD	IN_ADARB2	NARS2	0.09	0.05	1.64	0.1	0.569
dx_AD	IN_LAMP5_LHX6	NARS2	0.06	0.07	0.89	0.375	0.845
dx_AD	IN_LAMP5_RELN	NARS2	0.13	0.06	2.29	0.0219	0.335
dx_AD	IN_PVALB	NARS2	0.10	0.04	2.42	0.0155	0.278
dx_AD	IN_PVALB_CHC	NARS2	0.25	0.08	3.33	0.000856	0.0578
dx_AD	IN_SST	NARS2	0.10	0.06	1.63	0.102	0.536
dx_AD	IN_VIP	NARS2	0.15	0.04	3.68	0.000236	0.0201
dx_AD	Micro	NARS2	0.09	0.05	1.80	0.072	0.296
dx_AD	OPC	NARS2	-0.01	0.04	-0.18	0.856	0.975
dx_AD	Oligo	NARS2	0.08	0.03	2.60	0.00926	0.0741
dx_AD	PC	NARS2	-0.23	0.38	-0.60	0.552	0.993
dx_AD	PVM	NARS2	0.24	0.16	1.54	0.123	0.809
dx_AD	VLMC	NARS2	-0.04	0.11	-0.36	0.716	0.898
dx_AD	Astro	NASP	-0.03	0.04	-0.65	0.514	0.734
dx_AD	EN_L2_3_IT	NASP	-0.08	0.03	-2.35	0.019	0.141
dx_AD	EN_L3_5_IT_1	NASP	-0.09	0.06	-1.65	0.0982	0.385
dx_AD	EN_L3_5_IT_2	NASP	-0.07	0.04	-1.66	0.0974	0.36
dx_AD	EN_L3_5_IT_3	NASP	-0.04	0.04	-1.08	0.282	0.556
dx_AD	EN_L5_6_NP	NASP	-0.05	0.07	-0.77	0.44	0.892
dx_AD	EN_L5_ET	NASP	-0.61	0.49	-1.23	0.217	0.999
dx_AD	EN_L6B	NASP	0.01	0.06	0.20	0.844	0.959
dx_AD	EN_L6_CT	NASP	-0.04	0.06	-0.79	0.428	0.804
dx_AD	EN_L6_IT_1	NASP	-0.13	0.06	-2.32	0.0206	0.28
dx_AD	EN_L6_IT_2	NASP	-0.08	0.07	-1.12	0.263	0.822
dx_AD	Endo	NASP	-0.02	0.10	-0.19	0.853	0.985
dx_AD	IN_ADARB2	NASP	-0.10	0.06	-1.85	0.0637	0.504
dx_AD	IN_LAMP5_LHX6	NASP	-0.13	0.07	-1.92	0.0545	0.482
dx_AD	IN_LAMP5_RELN	NASP	-0.06	0.05	-1.10	0.273	0.785
dx_AD	IN_PVALB	NASP	-0.09	0.04	-2.12	0.0336	0.391
dx_AD	IN_PVALB_CHC	NASP	-0.03	0.08	-0.37	0.709	0.956
dx_AD	IN_SST	NASP	-0.04	0.05	-0.86	0.391	0.8
dx_AD	IN_VIP	NASP	-0.10	0.04	-2.62	0.00877	0.128
dx_AD	Micro	NASP	0.00	0.05	0.02	0.981	0.993
dx_AD	OPC	NASP	-0.07	0.03	-2.50	0.0124	0.374
dx_AD	Oligo	NASP	-0.01	0.03	-0.42	0.671	0.84
dx_AD	PC	NASP	-0.06	0.11	-0.55	0.585	0.993
dx_AD	PVM	NASP	0.14	0.14	0.95	0.341	0.909
dx_AD	VLMC	NASP	0.17	0.10	1.65	0.0996	0.4
dx_AD	Astro	NAT10	-0.11	0.04	-2.70	0.00686	0.0585
dx_AD	EN_L2_3_IT	NAT10	-0.10	0.03	-3.14	0.0017	0.0364
dx_AD	EN_L3_5_IT_1	NAT10	-0.06	0.06	-0.98	0.327	0.665
dx_AD	EN_L3_5_IT_2	NAT10	-0.05	0.04	-1.17	0.243	0.561
dx_AD	EN_L3_5_IT_3	NAT10	-0.08	0.04	-2.23	0.0257	0.14
dx_AD	EN_L5_6_NP	NAT10	-0.12	0.07	-1.77	0.0764	0.647
dx_AD	EN_L5_ET	NAT10	-0.84	0.46	-1.80	0.0718	0.956
dx_AD	EN_L6B	NAT10	-0.11	0.06	-1.80	0.0724	0.398
dx_AD	EN_L6_CT	NAT10	-0.04	0.05	-0.82	0.41	0.788
dx_AD	EN_L6_IT_1	NAT10	-0.13	0.06	-2.36	0.0182	0.266
dx_AD	EN_L6_IT_2	NAT10	-0.01	0.07	-0.08	0.935	0.992
dx_AD	Endo	NAT10	-0.02	0.27	-0.07	0.946	0.996
dx_AD	IN_ADARB2	NAT10	0.03	0.06	0.59	0.555	0.879
dx_AD	IN_LAMP5_LHX6	NAT10	-0.00	0.08	-0.04	0.969	0.997
dx_AD	IN_LAMP5_RELN	NAT10	-0.13	0.06	-1.98	0.0478	0.469
dx_AD	IN_PVALB	NAT10	-0.06	0.04	-1.44	0.149	0.665
dx_AD	IN_PVALB_CHC	NAT10	-0.07	0.09	-0.76	0.445	0.879
dx_AD	IN_SST	NAT10	-0.09	0.05	-1.81	0.0698	0.471
dx_AD	IN_VIP	NAT10	-0.02	0.04	-0.39	0.699	0.881
dx_AD	Micro	NAT10	0.01	0.07	0.20	0.843	0.945
dx_AD	OPC	NAT10	-0.05	0.04	-1.15	0.249	0.758
dx_AD	Oligo	NAT10	-0.02	0.03	-0.80	0.424	0.665
dx_AD	Astro	NAT14	0.12	0.06	2.19	0.0285	0.142
dx_AD	EN_L2_3_IT	NAT14	0.01	0.05	0.12	0.901	0.961
dx_AD	EN_L3_5_IT_1	NAT14	0.01	0.07	0.17	0.863	0.955
dx_AD	EN_L3_5_IT_2	NAT14	-0.10	0.06	-1.55	0.122	0.405
dx_AD	EN_L3_5_IT_3	NAT14	0.01	0.06	0.16	0.871	0.949
dx_AD	EN_L5_6_NP	NAT14	0.23	0.10	2.23	0.0257	0.501
dx_AD	EN_L6B	NAT14	0.07	0.11	0.63	0.527	0.84
dx_AD	EN_L6_CT	NAT14	-0.13	0.11	-1.15	0.249	0.659
dx_AD	EN_L6_IT_1	NAT14	-0.16	0.09	-1.65	0.0984	0.534
dx_AD	EN_L6_IT_2	NAT14	0.69	0.38	1.78	0.0744	0.639
dx_AD	IN_ADARB2	NAT14	0.01	0.08	0.09	0.926	0.988
dx_AD	IN_LAMP5_RELN	NAT14	0.02	0.10	0.23	0.818	0.976
dx_AD	IN_PVALB	NAT14	-0.07	0.06	-1.10	0.273	0.787
dx_AD	IN_PVALB_CHC	NAT14	0.07	0.10	0.69	0.488	0.895
dx_AD	IN_SST	NAT14	0.01	0.08	0.16	0.87	0.974
dx_AD	IN_VIP	NAT14	-0.12	0.06	-2.12	0.0342	0.241
dx_AD	OPC	NAT14	-0.01	0.06	-0.25	0.805	0.963
dx_AD	Oligo	NAT14	-0.01	0.06	-0.18	0.859	0.938
dx_AD	IN_VIP	NAT16	-0.94	0.14	-6.66	2.83e-11	3.07e-07
dx_AD	OPC	NAT16	0.07	0.11	0.58	0.559	0.898
dx_AD	Astro	NAT8L	-0.17	0.06	-2.69	0.00712	0.0596
dx_AD	EN_L2_3_IT	NAT8L	-0.04	0.06	-0.68	0.498	0.745
dx_AD	EN_L3_5_IT_1	NAT8L	-0.07	0.07	-0.96	0.336	0.673
dx_AD	EN_L3_5_IT_2	NAT8L	-0.10	0.06	-1.48	0.139	0.431
dx_AD	EN_L3_5_IT_3	NAT8L	-0.18	0.06	-3.09	0.002	0.0266
dx_AD	EN_L5_6_NP	NAT8L	-0.15	0.09	-1.73	0.0833	0.651
dx_AD	EN_L5_ET	NAT8L	0.30	0.53	0.56	0.576	0.999
dx_AD	EN_L6B	NAT8L	-0.04	0.09	-0.47	0.641	0.894
dx_AD	EN_L6_CT	NAT8L	-0.20	0.08	-2.60	0.00943	0.129
dx_AD	EN_L6_IT_1	NAT8L	-0.11	0.08	-1.41	0.159	0.625
dx_AD	EN_L6_IT_2	NAT8L	0.08	0.10	0.80	0.425	0.905
dx_AD	IN_ADARB2	NAT8L	-0.15	0.09	-1.67	0.0954	0.56
dx_AD	IN_LAMP5_LHX6	NAT8L	-0.04	0.10	-0.46	0.647	0.929
dx_AD	IN_LAMP5_RELN	NAT8L	-0.08	0.08	-0.92	0.357	0.835
dx_AD	IN_PVALB	NAT8L	-0.04	0.07	-0.59	0.555	0.91
dx_AD	IN_PVALB_CHC	NAT8L	-0.12	0.10	-1.18	0.237	0.763
dx_AD	IN_SST	NAT8L	-0.11	0.07	-1.54	0.125	0.57
dx_AD	IN_VIP	NAT8L	-0.13	0.06	-2.02	0.0435	0.269
dx_AD	Micro	NAT8L	-0.06	0.09	-0.61	0.544	0.81
dx_AD	OPC	NAT8L	-0.03	0.06	-0.56	0.572	0.903
dx_AD	Oligo	NAT8L	0.04	0.05	0.82	0.41	0.654
dx_AD	Astro	NAT9	0.09	0.05	1.80	0.0726	0.248
dx_AD	EN_L2_3_IT	NAT9	-0.03	0.04	-0.69	0.49	0.741
dx_AD	EN_L3_5_IT_1	NAT9	-0.07	0.08	-0.92	0.357	0.691
dx_AD	EN_L3_5_IT_2	NAT9	-0.11	0.06	-1.71	0.0872	0.341
dx_AD	EN_L3_5_IT_3	NAT9	-0.08	0.07	-1.21	0.227	0.497
dx_AD	EN_L5_6_NP	NAT9	0.00	0.11	0.04	0.97	0.994
dx_AD	EN_L6B	NAT9	-0.02	0.11	-0.21	0.836	0.957
dx_AD	EN_L6_CT	NAT9	-0.00	0.10	-0.04	0.97	0.991
dx_AD	EN_L6_IT_1	NAT9	-0.07	0.08	-0.90	0.369	0.798
dx_AD	EN_L6_IT_2	NAT9	0.28	0.10	2.86	0.0042	0.284
dx_AD	IN_ADARB2	NAT9	-0.06	0.10	-0.62	0.538	0.875
dx_AD	IN_LAMP5_LHX6	NAT9	0.03	0.11	0.30	0.764	0.96
dx_AD	IN_LAMP5_RELN	NAT9	-0.00	0.09	-0.02	0.98	0.997
dx_AD	IN_PVALB	NAT9	-0.03	0.06	-0.51	0.607	0.924
dx_AD	IN_SST	NAT9	0.01	0.09	0.09	0.927	0.984
dx_AD	IN_VIP	NAT9	-0.10	0.06	-1.69	0.0919	0.379
dx_AD	Micro	NAT9	-0.04	0.07	-0.65	0.516	0.793
dx_AD	OPC	NAT9	-0.02	0.05	-0.29	0.77	0.956
dx_AD	Oligo	NAT9	-0.02	0.03	-0.66	0.509	0.733
dx_AD	Astro	NATD1	0.11	0.09	1.28	0.202	0.447
dx_AD	EN_L2_3_IT	NATD1	0.00	0.07	0.05	0.964	0.986
dx_AD	EN_L3_5_IT_2	NATD1	0.01	0.10	0.14	0.892	0.963
dx_AD	EN_L3_5_IT_3	NATD1	-0.09	0.10	-0.88	0.38	0.648
dx_AD	IN_PVALB	NATD1	-0.07	0.10	-0.65	0.518	0.899
dx_AD	IN_VIP	NATD1	0.05	0.11	0.51	0.613	0.841
dx_AD	Oligo	NATD1	0.10	0.07	1.46	0.146	0.371
dx_AD	Astro	NAV1	-0.00	0.06	-0.03	0.975	0.99
dx_AD	EN_L2_3_IT	NAV1	0.07	0.04	1.68	0.0929	0.333
dx_AD	EN_L3_5_IT_1	NAV1	0.04	0.05	0.78	0.436	0.746
dx_AD	EN_L3_5_IT_2	NAV1	0.12	0.04	3.05	0.00232	0.0382
dx_AD	EN_L3_5_IT_3	NAV1	0.11	0.04	3.02	0.00251	0.0313
dx_AD	EN_L5_6_NP	NAV1	0.07	0.06	1.22	0.221	0.802
dx_AD	EN_L5_ET	NAV1	-0.12	0.33	-0.37	0.714	0.999
dx_AD	EN_L6B	NAV1	0.03	0.05	0.54	0.586	0.869
dx_AD	EN_L6_CT	NAV1	0.01	0.04	0.31	0.755	0.94
dx_AD	EN_L6_IT_1	NAV1	-0.01	0.05	-0.12	0.905	0.981
dx_AD	EN_L6_IT_2	NAV1	0.00	0.06	0.06	0.952	0.994
dx_AD	Endo	NAV1	0.36	0.12	3.16	0.00157	0.171
dx_AD	IN_ADARB2	NAV1	0.07	0.04	1.59	0.113	0.588
dx_AD	IN_LAMP5_LHX6	NAV1	-0.00	0.04	-0.01	0.99	0.998
dx_AD	IN_LAMP5_RELN	NAV1	0.06	0.04	1.67	0.0953	0.576
dx_AD	IN_PVALB	NAV1	0.04	0.03	1.28	0.201	0.726
dx_AD	IN_PVALB_CHC	NAV1	0.09	0.04	2.04	0.0412	0.426
dx_AD	IN_SST	NAV1	-0.04	0.04	-0.98	0.329	0.766
dx_AD	IN_VIP	NAV1	-0.00	0.03	-0.13	0.9	0.965
dx_AD	Micro	NAV1	0.02	0.07	0.31	0.758	0.911
dx_AD	OPC	NAV1	0.00	0.04	0.01	0.995	0.999
dx_AD	Oligo	NAV1	0.05	0.03	1.50	0.133	0.353
dx_AD	PC	NAV1	0.00	0.10	0.02	0.986	1
dx_AD	PVM	NAV1	0.39	0.17	2.27	0.0235	0.705
dx_AD	VLMC	NAV1	-0.05	0.11	-0.48	0.633	0.858
dx_AD	Astro	NAV2	0.10	0.05	1.90	0.057	0.215
dx_AD	EN_L2_3_IT	NAV2	0.03	0.03	1.14	0.256	0.546
dx_AD	EN_L3_5_IT_1	NAV2	0.03	0.03	0.96	0.338	0.675
dx_AD	EN_L3_5_IT_2	NAV2	0.01	0.03	0.18	0.856	0.948
dx_AD	EN_L3_5_IT_3	NAV2	0.09	0.03	3.05	0.0023	0.0294
dx_AD	EN_L5_6_NP	NAV2	-0.04	0.04	-0.84	0.398	0.879
dx_AD	EN_L5_ET	NAV2	-0.54	0.26	-2.06	0.0398	0.921
dx_AD	EN_L6B	NAV2	0.02	0.04	0.47	0.638	0.893
dx_AD	EN_L6_CT	NAV2	-0.04	0.04	-0.94	0.347	0.741
dx_AD	EN_L6_IT_1	NAV2	-0.02	0.04	-0.38	0.708	0.938
dx_AD	EN_L6_IT_2	NAV2	0.01	0.05	0.15	0.879	0.983
dx_AD	Endo	NAV2	-0.09	0.10	-0.95	0.344	0.858
dx_AD	IN_ADARB2	NAV2	-0.01	0.03	-0.36	0.718	0.933
dx_AD	IN_LAMP5_LHX6	NAV2	0.05	0.03	1.53	0.126	0.644
dx_AD	IN_LAMP5_RELN	NAV2	0.05	0.03	1.59	0.112	0.605
dx_AD	IN_PVALB	NAV2	0.01	0.03	0.52	0.6	0.921
dx_AD	IN_PVALB_CHC	NAV2	0.12	0.06	2.13	0.0332	0.394
dx_AD	IN_SST	NAV2	-0.03	0.03	-0.85	0.395	0.802
dx_AD	IN_VIP	NAV2	-0.07	0.03	-2.28	0.0228	0.203
dx_AD	Micro	NAV2	-0.25	0.13	-1.90	0.0581	0.263
dx_AD	OPC	NAV2	0.01	0.03	0.17	0.864	0.976
dx_AD	Oligo	NAV2	0.05	0.08	0.72	0.475	0.705
dx_AD	PC	NAV2	0.07	0.13	0.56	0.577	0.993
dx_AD	PVM	NAV2	-0.28	0.24	-1.16	0.247	0.886
dx_AD	SMC	NAV2	0.53	0.29	1.87	0.062	0.95
dx_AD	VLMC	NAV2	-0.19	0.16	-1.20	0.228	0.574
dx_AD	Astro	NAV3	0.09	0.05	2.01	0.0443	0.185
dx_AD	EN_L2_3_IT	NAV3	0.03	0.03	1.05	0.292	0.58
dx_AD	EN_L3_5_IT_1	NAV3	0.03	0.03	1.02	0.309	0.65
dx_AD	EN_L3_5_IT_2	NAV3	-0.07	0.03	-2.21	0.0272	0.177
dx_AD	EN_L3_5_IT_3	NAV3	-0.02	0.03	-0.82	0.414	0.676
dx_AD	EN_L5_6_NP	NAV3	0.08	0.03	2.38	0.0174	0.455
dx_AD	EN_L5_ET	NAV3	-0.16	0.23	-0.71	0.481	0.999
dx_AD	EN_L6B	NAV3	-0.10	0.04	-2.41	0.0161	0.2
dx_AD	EN_L6_CT	NAV3	-0.11	0.04	-2.71	0.00674	0.107
dx_AD	EN_L6_IT_1	NAV3	-0.00	0.03	-0.11	0.916	0.983
dx_AD	EN_L6_IT_2	NAV3	0.10	0.04	2.32	0.0206	0.47
dx_AD	Endo	NAV3	-0.02	0.14	-0.14	0.886	0.99
dx_AD	IN_ADARB2	NAV3	0.14	0.04	3.52	0.000437	0.0699
dx_AD	IN_LAMP5_LHX6	NAV3	0.08	0.04	1.97	0.0488	0.459
dx_AD	IN_LAMP5_RELN	NAV3	0.08	0.04	2.35	0.0187	0.313
dx_AD	IN_PVALB	NAV3	0.06	0.03	1.98	0.0482	0.449
dx_AD	IN_PVALB_CHC	NAV3	-0.03	0.04	-0.85	0.397	0.861
dx_AD	IN_SST	NAV3	0.05	0.03	1.35	0.176	0.639
dx_AD	IN_VIP	NAV3	0.10	0.03	3.04	0.00234	0.0717
dx_AD	Micro	NAV3	-0.24	0.07	-3.35	0.000817	0.0171
dx_AD	OPC	NAV3	0.07	0.03	2.56	0.0105	0.356
dx_AD	Oligo	NAV3	0.01	0.06	0.15	0.884	0.951
dx_AD	PC	NAV3	-0.04	0.12	-0.39	0.698	0.999
dx_AD	PVM	NAV3	-0.03	0.18	-0.18	0.858	0.979
dx_AD	SMC	NAV3	0.34	0.37	0.93	0.354	0.957
dx_AD	VLMC	NAV3	-0.09	0.12	-0.77	0.438	0.744
dx_AD	Astro	NAXD	0.07	0.04	1.72	0.0848	0.271
dx_AD	EN_L2_3_IT	NAXD	0.02	0.03	0.70	0.482	0.735
dx_AD	EN_L3_5_IT_1	NAXD	0.06	0.06	1.14	0.255	0.601
dx_AD	EN_L3_5_IT_2	NAXD	0.06	0.04	1.41	0.158	0.459
dx_AD	EN_L3_5_IT_3	NAXD	0.03	0.04	0.72	0.47	0.717
dx_AD	EN_L5_6_NP	NAXD	0.04	0.08	0.49	0.626	0.942
dx_AD	EN_L6B	NAXD	0.03	0.08	0.42	0.671	0.905
dx_AD	EN_L6_CT	NAXD	-0.01	0.07	-0.18	0.855	0.965
dx_AD	EN_L6_IT_1	NAXD	0.03	0.06	0.40	0.687	0.931
dx_AD	EN_L6_IT_2	NAXD	-0.07	0.08	-0.88	0.38	0.889
dx_AD	Endo	NAXD	-0.39	0.36	-1.08	0.28	0.817
dx_AD	IN_ADARB2	NAXD	0.10	0.08	1.31	0.19	0.674
dx_AD	IN_LAMP5_LHX6	NAXD	0.13	0.08	1.68	0.0929	0.583
dx_AD	IN_LAMP5_RELN	NAXD	-0.03	0.07	-0.48	0.632	0.936
dx_AD	IN_PVALB	NAXD	0.04	0.05	0.94	0.347	0.828
dx_AD	IN_PVALB_CHC	NAXD	-0.12	0.09	-1.23	0.217	0.746
dx_AD	IN_SST	NAXD	0.05	0.06	0.72	0.472	0.837
dx_AD	IN_VIP	NAXD	0.00	0.04	0.01	0.99	0.997
dx_AD	Micro	NAXD	0.07	0.06	1.12	0.262	0.584
dx_AD	OPC	NAXD	0.04	0.05	0.74	0.459	0.864
dx_AD	Oligo	NAXD	-0.00	0.03	-0.07	0.945	0.977
dx_AD	PC	NAXD	0.06	0.12	0.48	0.631	0.993
dx_AD	Astro	NAXE	0.16	0.06	2.65	0.00802	0.0645
dx_AD	EN_L2_3_IT	NAXE	-0.03	0.04	-0.80	0.426	0.698
dx_AD	EN_L3_5_IT_1	NAXE	0.01	0.06	0.18	0.861	0.954
dx_AD	EN_L3_5_IT_2	NAXE	-0.07	0.05	-1.44	0.149	0.447
dx_AD	EN_L3_5_IT_3	NAXE	-0.00	0.05	-0.02	0.983	0.994
dx_AD	EN_L5_6_NP	NAXE	-0.04	0.08	-0.46	0.644	0.946
dx_AD	EN_L5_ET	NAXE	-0.18	0.58	-0.32	0.752	0.999
dx_AD	EN_L6B	NAXE	0.09	0.08	1.16	0.244	0.648
dx_AD	EN_L6_CT	NAXE	0.02	0.08	0.28	0.78	0.947
dx_AD	EN_L6_IT_1	NAXE	-0.09	0.06	-1.38	0.167	0.638
dx_AD	EN_L6_IT_2	NAXE	-0.20	0.09	-2.08	0.0372	0.535
dx_AD	IN_ADARB2	NAXE	-0.01	0.06	-0.23	0.82	0.962
dx_AD	IN_LAMP5_LHX6	NAXE	-0.09	0.07	-1.28	0.2	0.727
dx_AD	IN_LAMP5_RELN	NAXE	0.03	0.06	0.48	0.633	0.936
dx_AD	IN_PVALB	NAXE	-0.05	0.05	-1.06	0.291	0.796
dx_AD	IN_PVALB_CHC	NAXE	-0.04	0.07	-0.60	0.55	0.909
dx_AD	IN_SST	NAXE	-0.00	0.06	-0.06	0.955	0.992
dx_AD	IN_VIP	NAXE	-0.04	0.04	-1.01	0.311	0.639
dx_AD	Micro	NAXE	0.09	0.09	0.94	0.35	0.669
dx_AD	OPC	NAXE	-0.11	0.05	-2.23	0.026	0.443
dx_AD	Oligo	NAXE	0.05	0.04	1.34	0.181	0.421
dx_AD	Adaptive	NBAS	-0.06	0.13	-0.46	0.648	0.955
dx_AD	Astro	NBAS	-0.03	0.03	-1.04	0.298	0.552
dx_AD	EN_L2_3_IT	NBAS	0.06	0.03	2.04	0.0413	0.216
dx_AD	EN_L3_5_IT_1	NBAS	0.07	0.03	1.94	0.0526	0.289
dx_AD	EN_L3_5_IT_2	NBAS	0.07	0.03	2.26	0.0239	0.165
dx_AD	EN_L3_5_IT_3	NBAS	0.07	0.03	2.52	0.0119	0.0876
dx_AD	EN_L5_6_NP	NBAS	0.03	0.04	0.75	0.454	0.897
dx_AD	EN_L5_ET	NBAS	0.33	0.27	1.21	0.228	0.999
dx_AD	EN_L6B	NBAS	0.07	0.04	1.83	0.067	0.388
dx_AD	EN_L6_CT	NBAS	0.05	0.03	1.42	0.155	0.552
dx_AD	EN_L6_IT_1	NBAS	0.08	0.04	2.09	0.0368	0.358
dx_AD	EN_L6_IT_2	NBAS	0.11	0.04	2.60	0.00936	0.373
dx_AD	Endo	NBAS	-0.20	0.08	-2.49	0.0126	0.337
dx_AD	IN_ADARB2	NBAS	-0.04	0.04	-1.03	0.302	0.757
dx_AD	IN_LAMP5_LHX6	NBAS	0.05	0.04	1.38	0.169	0.695
dx_AD	IN_LAMP5_RELN	NBAS	0.07	0.04	1.82	0.0684	0.53
dx_AD	IN_PVALB	NBAS	0.03	0.03	0.98	0.326	0.816
dx_AD	IN_PVALB_CHC	NBAS	-0.02	0.04	-0.36	0.721	0.959
dx_AD	IN_SST	NBAS	0.09	0.03	2.55	0.0108	0.224
dx_AD	IN_VIP	NBAS	0.01	0.03	0.45	0.649	0.858
dx_AD	Micro	NBAS	0.04	0.03	1.12	0.263	0.586
dx_AD	OPC	NBAS	0.03	0.03	1.24	0.216	0.735
dx_AD	Oligo	NBAS	0.02	0.02	0.92	0.355	0.606
dx_AD	PC	NBAS	-0.03	0.08	-0.34	0.734	0.999
dx_AD	PVM	NBAS	-0.04	0.11	-0.37	0.709	0.974
dx_AD	SMC	NBAS	0.13	0.20	0.63	0.527	0.971
dx_AD	VLMC	NBAS	0.10	0.07	1.44	0.151	0.478
dx_AD	Astro	NBDY	0.04	0.05	0.99	0.321	0.577
dx_AD	EN_L2_3_IT	NBDY	-0.03	0.04	-0.66	0.506	0.752
dx_AD	EN_L3_5_IT_1	NBDY	0.04	0.06	0.79	0.431	0.743
dx_AD	EN_L3_5_IT_2	NBDY	-0.01	0.05	-0.14	0.89	0.961
dx_AD	EN_L3_5_IT_3	NBDY	-0.02	0.05	-0.35	0.723	0.876
dx_AD	EN_L5_6_NP	NBDY	-0.06	0.08	-0.69	0.492	0.907
dx_AD	EN_L5_ET	NBDY	-0.60	0.76	-0.79	0.43	0.999
dx_AD	EN_L6B	NBDY	0.00	0.07	0.00	0.999	1
dx_AD	EN_L6_CT	NBDY	-0.12	0.07	-1.83	0.0677	0.378
dx_AD	EN_L6_IT_1	NBDY	-0.02	0.07	-0.29	0.77	0.951
dx_AD	EN_L6_IT_2	NBDY	-0.09	0.08	-1.14	0.253	0.816
dx_AD	Endo	NBDY	0.06	0.11	0.59	0.558	0.929
dx_AD	IN_ADARB2	NBDY	-0.04	0.07	-0.64	0.525	0.87
dx_AD	IN_LAMP5_LHX6	NBDY	0.13	0.08	1.65	0.0988	0.597
dx_AD	IN_LAMP5_RELN	NBDY	0.10	0.07	1.42	0.157	0.676
dx_AD	IN_PVALB	NBDY	0.01	0.06	0.18	0.86	0.979
dx_AD	IN_PVALB_CHC	NBDY	-0.05	0.08	-0.62	0.538	0.909
dx_AD	IN_SST	NBDY	-0.00	0.06	-0.03	0.978	0.996
dx_AD	IN_VIP	NBDY	0.02	0.05	0.42	0.671	0.87
dx_AD	Micro	NBDY	0.02	0.05	0.33	0.744	0.907
dx_AD	OPC	NBDY	-0.00	0.03	-0.03	0.978	0.996
dx_AD	Oligo	NBDY	0.14	0.04	3.44	0.000584	0.014
dx_AD	PC	NBDY	-0.10	0.11	-0.86	0.387	0.982
dx_AD	PVM	NBDY	0.07	0.16	0.47	0.642	0.971
dx_AD	VLMC	NBDY	-0.00	0.11	-0.03	0.975	0.989
dx_AD	Astro	NBEA	0.02	0.04	0.69	0.489	0.715
dx_AD	EN_L2_3_IT	NBEA	0.02	0.03	0.91	0.365	0.647
dx_AD	EN_L3_5_IT_1	NBEA	0.06	0.03	2.09	0.0364	0.243
dx_AD	EN_L3_5_IT_2	NBEA	0.05	0.03	1.83	0.0679	0.296
dx_AD	EN_L3_5_IT_3	NBEA	0.04	0.02	1.86	0.0629	0.241
dx_AD	EN_L5_6_NP	NBEA	0.04	0.03	1.38	0.166	0.76
dx_AD	EN_L5_ET	NBEA	-0.01	0.22	-0.04	0.966	0.999
dx_AD	EN_L6B	NBEA	0.01	0.03	0.38	0.706	0.915
dx_AD	EN_L6_CT	NBEA	-0.02	0.03	-0.58	0.564	0.869
dx_AD	EN_L6_IT_1	NBEA	0.03	0.03	0.90	0.368	0.797
dx_AD	EN_L6_IT_2	NBEA	0.08	0.04	1.88	0.0606	0.605
dx_AD	Endo	NBEA	0.07	0.10	0.71	0.478	0.908
dx_AD	IN_ADARB2	NBEA	0.07	0.03	2.03	0.0427	0.44
dx_AD	IN_LAMP5_LHX6	NBEA	0.12	0.03	3.41	0.000646	0.0533
dx_AD	IN_LAMP5_RELN	NBEA	0.05	0.03	1.67	0.0948	0.575
dx_AD	IN_PVALB	NBEA	0.04	0.03	1.46	0.144	0.657
dx_AD	IN_PVALB_CHC	NBEA	0.06	0.03	1.75	0.0797	0.543
dx_AD	IN_SST	NBEA	0.11	0.03	4.22	2.5e-05	0.00785
dx_AD	IN_VIP	NBEA	0.04	0.03	1.49	0.135	0.447
dx_AD	Micro	NBEA	0.07	0.04	1.89	0.0587	0.264
dx_AD	OPC	NBEA	0.07	0.03	2.85	0.00441	0.25
dx_AD	Oligo	NBEA	0.16	0.03	4.72	2.38e-06	0.000489
dx_AD	PC	NBEA	0.05	0.07	0.75	0.453	0.986
dx_AD	PVM	NBEA	0.01	0.10	0.11	0.909	0.986
dx_AD	SMC	NBEA	0.18	0.22	0.80	0.423	0.962
dx_AD	VLMC	NBEA	-0.07	0.08	-0.95	0.34	0.677
dx_AD	Astro	NBEAL1	0.04	0.03	1.23	0.217	0.465
dx_AD	EN_L2_3_IT	NBEAL1	0.12	0.04	3.10	0.00192	0.0389
dx_AD	EN_L3_5_IT_1	NBEAL1	0.11	0.04	2.56	0.0106	0.127
dx_AD	EN_L3_5_IT_2	NBEAL1	0.07	0.04	1.90	0.0571	0.269
dx_AD	EN_L3_5_IT_3	NBEAL1	0.13	0.04	3.53	0.00042	0.00873
dx_AD	EN_L5_6_NP	NBEAL1	0.00	0.06	0.07	0.943	0.992
dx_AD	EN_L5_ET	NBEAL1	0.36	0.36	1.00	0.317	0.999
dx_AD	EN_L6B	NBEAL1	0.08	0.05	1.50	0.133	0.507
dx_AD	EN_L6_CT	NBEAL1	0.16	0.05	3.07	0.00211	0.0525
dx_AD	EN_L6_IT_1	NBEAL1	0.05	0.05	1.02	0.31	0.761
dx_AD	EN_L6_IT_2	NBEAL1	0.03	0.07	0.43	0.67	0.958
dx_AD	Endo	NBEAL1	0.03	0.10	0.26	0.791	0.978
dx_AD	IN_ADARB2	NBEAL1	0.08	0.04	1.82	0.0692	0.513
dx_AD	IN_LAMP5_LHX6	NBEAL1	0.10	0.06	1.78	0.0752	0.539
dx_AD	IN_LAMP5_RELN	NBEAL1	0.07	0.05	1.42	0.155	0.673
dx_AD	IN_PVALB	NBEAL1	0.03	0.04	0.71	0.479	0.885
dx_AD	IN_PVALB_CHC	NBEAL1	0.07	0.05	1.34	0.181	0.71
dx_AD	IN_SST	NBEAL1	0.05	0.04	1.02	0.307	0.751
dx_AD	IN_VIP	NBEAL1	0.02	0.03	0.62	0.537	0.798
dx_AD	Micro	NBEAL1	0.05	0.04	1.08	0.279	0.601
dx_AD	OPC	NBEAL1	0.06	0.03	2.20	0.028	0.45
dx_AD	Oligo	NBEAL1	0.04	0.02	1.52	0.128	0.347
dx_AD	PC	NBEAL1	-0.01	0.08	-0.16	0.87	0.999
dx_AD	PVM	NBEAL1	-0.08	0.14	-0.55	0.586	0.965
dx_AD	SMC	NBEAL1	-0.03	0.19	-0.16	0.874	0.999
dx_AD	VLMC	NBEAL1	0.03	0.08	0.34	0.73	0.904
dx_AD	Astro	NBEAL2	0.12	0.07	1.78	0.0751	0.253
dx_AD	EN_L2_3_IT	NBEAL2	0.09	0.06	1.58	0.114	0.368
dx_AD	EN_L3_5_IT_1	NBEAL2	0.19	0.10	1.85	0.064	0.316
dx_AD	EN_L3_5_IT_2	NBEAL2	0.03	0.08	0.37	0.711	0.889
dx_AD	EN_L3_5_IT_3	NBEAL2	0.22	0.08	2.74	0.00608	0.056
dx_AD	EN_L6_CT	NBEAL2	0.02	0.31	0.05	0.958	0.987
dx_AD	EN_L6_IT_1	NBEAL2	0.14	0.10	1.41	0.157	0.623
dx_AD	Endo	NBEAL2	-0.24	0.32	-0.76	0.446	0.894
dx_AD	IN_VIP	NBEAL2	-0.12	0.10	-1.17	0.241	0.569
dx_AD	Micro	NBEAL2	0.15	0.07	2.08	0.0374	0.204
dx_AD	Oligo	NBEAL2	0.14	0.08	1.78	0.0744	0.255
dx_AD	Astro	NBL1	-0.00	0.06	-0.01	0.99	0.996
dx_AD	EN_L2_3_IT	NBL1	0.15	0.06	2.46	0.014	0.119
dx_AD	EN_L3_5_IT_1	NBL1	0.10	0.09	1.15	0.251	0.595
dx_AD	EN_L3_5_IT_2	NBL1	0.04	0.08	0.48	0.631	0.85
dx_AD	EN_L3_5_IT_3	NBL1	0.03	0.07	0.46	0.643	0.832
dx_AD	EN_L5_6_NP	NBL1	0.20	0.12	1.73	0.0836	0.652
dx_AD	EN_L6B	NBL1	0.09	0.12	0.74	0.46	0.804
dx_AD	EN_L6_CT	NBL1	0.04	0.11	0.36	0.72	0.93
dx_AD	EN_L6_IT_1	NBL1	0.03	0.09	0.34	0.736	0.943
dx_AD	IN_ADARB2	NBL1	0.05	0.09	0.52	0.602	0.898
dx_AD	IN_LAMP5_LHX6	NBL1	0.13	0.10	1.36	0.175	0.699
dx_AD	IN_LAMP5_RELN	NBL1	0.10	0.10	1.01	0.312	0.813
dx_AD	IN_PVALB	NBL1	-0.01	0.07	-0.20	0.839	0.976
dx_AD	IN_PVALB_CHC	NBL1	-0.04	0.11	-0.34	0.732	0.962
dx_AD	IN_SST	NBL1	-0.09	0.08	-1.03	0.303	0.748
dx_AD	IN_VIP	NBL1	0.03	0.06	0.53	0.599	0.834
dx_AD	Micro	NBL1	-0.08	0.10	-0.83	0.404	0.709
dx_AD	OPC	NBL1	0.08	0.36	0.22	0.824	0.966
dx_AD	Oligo	NBL1	-0.01	0.08	-0.16	0.875	0.947
dx_AD	PC	NBL1	-0.11	0.40	-0.28	0.782	0.999
dx_AD	Astro	NBN	0.03	0.04	0.97	0.332	0.587
dx_AD	EN_L2_3_IT	NBN	0.02	0.04	0.64	0.521	0.761
dx_AD	EN_L3_5_IT_1	NBN	-0.01	0.06	-0.20	0.84	0.946
dx_AD	EN_L3_5_IT_2	NBN	0.03	0.04	0.65	0.517	0.786
dx_AD	EN_L3_5_IT_3	NBN	-0.01	0.04	-0.20	0.841	0.935
dx_AD	EN_L5_6_NP	NBN	-0.01	0.08	-0.14	0.888	0.987
dx_AD	EN_L5_ET	NBN	-0.30	0.38	-0.80	0.426	0.999
dx_AD	EN_L6B	NBN	0.08	0.07	1.22	0.222	0.622
dx_AD	EN_L6_CT	NBN	0.02	0.06	0.35	0.723	0.93
dx_AD	EN_L6_IT_1	NBN	-0.00	0.05	-0.05	0.963	0.994
dx_AD	EN_L6_IT_2	NBN	0.05	0.09	0.59	0.554	0.937
dx_AD	Endo	NBN	-0.39	0.36	-1.09	0.276	0.814
dx_AD	IN_ADARB2	NBN	-0.06	0.06	-0.97	0.332	0.774
dx_AD	IN_LAMP5_LHX6	NBN	-0.02	0.06	-0.30	0.762	0.959
dx_AD	IN_LAMP5_RELN	NBN	-0.04	0.07	-0.62	0.535	0.91
dx_AD	IN_PVALB	NBN	0.07	0.04	1.87	0.062	0.493
dx_AD	IN_PVALB_CHC	NBN	0.06	0.07	0.83	0.407	0.864
dx_AD	IN_SST	NBN	0.08	0.05	1.64	0.102	0.534
dx_AD	IN_VIP	NBN	0.05	0.04	1.20	0.229	0.557
dx_AD	Micro	NBN	0.03	0.05	0.60	0.547	0.812
dx_AD	OPC	NBN	0.04	0.04	1.10	0.273	0.775
dx_AD	Oligo	NBN	-0.05	0.03	-1.55	0.121	0.336
dx_AD	PC	NBN	0.33	0.34	0.97	0.331	0.979
dx_AD	Astro	NBPF1	0.14	0.05	2.57	0.0102	0.0748
dx_AD	EN_L2_3_IT	NBPF1	0.04	0.06	0.69	0.493	0.743
dx_AD	EN_L3_5_IT_1	NBPF1	0.09	0.07	1.25	0.212	0.553
dx_AD	EN_L3_5_IT_2	NBPF1	0.06	0.07	0.81	0.42	0.716
dx_AD	EN_L3_5_IT_3	NBPF1	0.12	0.06	1.87	0.0613	0.237
dx_AD	EN_L5_6_NP	NBPF1	-0.02	0.09	-0.20	0.838	0.981
dx_AD	EN_L5_ET	NBPF1	-0.59	0.56	-1.06	0.291	0.999
dx_AD	EN_L6B	NBPF1	-0.03	0.09	-0.38	0.704	0.914
dx_AD	EN_L6_CT	NBPF1	0.13	0.08	1.56	0.118	0.493
dx_AD	EN_L6_IT_1	NBPF1	0.02	0.09	0.28	0.779	0.955
dx_AD	EN_L6_IT_2	NBPF1	0.08	0.09	0.85	0.393	0.895
dx_AD	Endo	NBPF1	0.34	0.27	1.26	0.207	0.773
dx_AD	IN_ADARB2	NBPF1	0.10	0.07	1.46	0.146	0.63
dx_AD	IN_LAMP5_LHX6	NBPF1	-0.01	0.08	-0.09	0.931	0.991
dx_AD	IN_LAMP5_RELN	NBPF1	0.01	0.07	0.14	0.89	0.983
dx_AD	IN_PVALB	NBPF1	-0.03	0.06	-0.43	0.664	0.939
dx_AD	IN_PVALB_CHC	NBPF1	-0.02	0.08	-0.28	0.782	0.967
dx_AD	IN_SST	NBPF1	0.10	0.06	1.51	0.13	0.581
dx_AD	IN_VIP	NBPF1	0.04	0.06	0.66	0.508	0.784
dx_AD	Micro	NBPF1	0.15	0.07	2.20	0.0277	0.169
dx_AD	OPC	NBPF1	-0.03	0.05	-0.58	0.56	0.898
dx_AD	Oligo	NBPF1	0.15	0.06	2.38	0.0171	0.108
dx_AD	PVM	NBPF1	-0.81	0.55	-1.48	0.139	0.816
dx_AD	VLMC	NBPF1	-0.12	0.40	-0.31	0.757	0.916
dx_AD	Astro	NBPF10	0.20	0.06	3.45	0.000567	0.0111
dx_AD	EN_L2_3_IT	NBPF10	0.25	0.11	2.24	0.0253	0.166
dx_AD	EN_L3_5_IT_2	NBPF10	0.80	0.40	1.98	0.0479	0.244
dx_AD	EN_L3_5_IT_3	NBPF10	0.30	0.12	2.52	0.0117	0.0866
dx_AD	IN_VIP	NBPF10	-0.14	0.11	-1.27	0.204	0.532
dx_AD	Micro	NBPF10	0.24	0.08	2.94	0.0033	0.0451
dx_AD	OPC	NBPF10	-0.05	0.08	-0.62	0.535	0.892
dx_AD	Oligo	NBPF10	-0.10	0.15	-0.70	0.483	0.711
dx_AD	Astro	NBPF11	-0.01	0.04	-0.32	0.753	0.884
dx_AD	EN_L2_3_IT	NBPF11	-0.04	0.05	-0.77	0.439	0.706
dx_AD	EN_L3_5_IT_1	NBPF11	-0.04	0.08	-0.50	0.615	0.851
dx_AD	EN_L3_5_IT_2	NBPF11	-0.04	0.06	-0.69	0.492	0.77
dx_AD	EN_L3_5_IT_3	NBPF11	-0.03	0.06	-0.58	0.563	0.783
dx_AD	EN_L5_6_NP	NBPF11	-0.03	0.12	-0.24	0.809	0.976
dx_AD	EN_L5_ET	NBPF11	0.36	0.53	0.68	0.498	0.999
dx_AD	EN_L6B	NBPF11	-0.25	0.08	-3.01	0.00258	0.0711
dx_AD	EN_L6_CT	NBPF11	0.07	0.08	0.94	0.345	0.74
dx_AD	EN_L6_IT_1	NBPF11	-0.17	0.09	-1.89	0.0585	0.435
dx_AD	EN_L6_IT_2	NBPF11	0.00	0.10	0.00	0.996	0.999
dx_AD	Endo	NBPF11	0.15	0.28	0.53	0.593	0.935
dx_AD	IN_ADARB2	NBPF11	-0.02	0.08	-0.19	0.849	0.969
dx_AD	IN_LAMP5_LHX6	NBPF11	-0.02	0.09	-0.19	0.853	0.98
dx_AD	IN_LAMP5_RELN	NBPF11	-0.08	0.08	-1.00	0.316	0.815
dx_AD	IN_PVALB	NBPF11	-0.06	0.06	-0.97	0.333	0.819
dx_AD	IN_PVALB_CHC	NBPF11	0.03	0.10	0.34	0.737	0.963
dx_AD	IN_SST	NBPF11	0.07	0.08	0.85	0.395	0.802
dx_AD	IN_VIP	NBPF11	-0.08	0.05	-1.58	0.114	0.416
dx_AD	Micro	NBPF11	-0.05	0.06	-0.85	0.394	0.704
dx_AD	OPC	NBPF11	-0.04	0.05	-0.90	0.368	0.827
dx_AD	Oligo	NBPF11	-0.13	0.04	-3.30	0.000973	0.019
dx_AD	Astro	NBPF12	0.04	0.04	0.83	0.405	0.651
dx_AD	EN_L2_3_IT	NBPF12	0.04	0.05	0.68	0.496	0.744
dx_AD	EN_L3_5_IT_1	NBPF12	0.09	0.06	1.35	0.177	0.509
dx_AD	EN_L3_5_IT_2	NBPF12	0.08	0.05	1.57	0.117	0.395
dx_AD	EN_L3_5_IT_3	NBPF12	0.05	0.05	0.92	0.356	0.626
dx_AD	EN_L5_6_NP	NBPF12	-0.06	0.08	-0.74	0.458	0.898
dx_AD	EN_L5_ET	NBPF12	0.56	0.47	1.21	0.226	0.999
dx_AD	EN_L6B	NBPF12	0.02	0.07	0.35	0.727	0.921
dx_AD	EN_L6_CT	NBPF12	-0.04	0.07	-0.51	0.61	0.887
dx_AD	EN_L6_IT_1	NBPF12	0.06	0.07	0.90	0.37	0.799
dx_AD	EN_L6_IT_2	NBPF12	0.11	0.09	1.25	0.21	0.784
dx_AD	Endo	NBPF12	-0.10	0.31	-0.31	0.76	0.972
dx_AD	IN_ADARB2	NBPF12	0.00	0.07	0.03	0.979	0.998
dx_AD	IN_LAMP5_LHX6	NBPF12	-0.03	0.07	-0.45	0.651	0.93
dx_AD	IN_LAMP5_RELN	NBPF12	0.03	0.07	0.40	0.689	0.947
dx_AD	IN_PVALB	NBPF12	0.00	0.05	0.01	0.994	0.999
dx_AD	IN_PVALB_CHC	NBPF12	0.06	0.10	0.67	0.501	0.9
dx_AD	IN_SST	NBPF12	-0.02	0.06	-0.34	0.733	0.936
dx_AD	IN_VIP	NBPF12	0.04	0.05	0.92	0.357	0.673
dx_AD	Micro	NBPF12	0.02	0.05	0.45	0.653	0.868
dx_AD	OPC	NBPF12	0.04	0.05	0.78	0.433	0.854
dx_AD	Oligo	NBPF12	-0.09	0.04	-2.38	0.0175	0.11
dx_AD	PC	NBPF12	-0.63	0.45	-1.40	0.163	0.979
dx_AD	Astro	NBPF14	0.14	0.06	2.43	0.015	0.0939
dx_AD	EN_L2_3_IT	NBPF14	-0.04	0.10	-0.37	0.715	0.875
dx_AD	EN_L3_5_IT_2	NBPF14	0.17	0.13	1.26	0.206	0.519
dx_AD	EN_L3_5_IT_3	NBPF14	0.27	0.12	2.32	0.0203	0.121
dx_AD	IN_PVALB	NBPF14	0.31	0.32	0.96	0.337	0.822
dx_AD	IN_VIP	NBPF14	-0.12	0.09	-1.31	0.192	0.518
dx_AD	Micro	NBPF14	0.15	0.07	2.24	0.0253	0.162
dx_AD	OPC	NBPF14	0.01	0.06	0.13	0.898	0.986
dx_AD	Oligo	NBPF14	0.11	0.12	0.90	0.369	0.619
dx_AD	Astro	NBPF15	0.25	0.06	3.83	0.000127	0.00409
dx_AD	EN_L2_3_IT	NBPF15	0.10	0.06	1.72	0.085	0.318
dx_AD	EN_L3_5_IT_1	NBPF15	0.14	0.07	1.92	0.0552	0.295
dx_AD	EN_L3_5_IT_2	NBPF15	0.13	0.07	2.00	0.046	0.238
dx_AD	EN_L3_5_IT_3	NBPF15	0.14	0.05	2.55	0.0107	0.082
dx_AD	EN_L5_6_NP	NBPF15	-0.08	0.08	-0.94	0.348	0.857
dx_AD	EN_L5_ET	NBPF15	-0.03	0.51	-0.05	0.959	0.999
dx_AD	EN_L6B	NBPF15	0.01	0.09	0.09	0.929	0.982
dx_AD	EN_L6_CT	NBPF15	0.09	0.08	1.23	0.219	0.626
dx_AD	EN_L6_IT_1	NBPF15	0.17	0.08	2.18	0.0292	0.328
dx_AD	EN_L6_IT_2	NBPF15	0.05	0.10	0.43	0.666	0.958
dx_AD	Endo	NBPF15	-0.06	0.36	-0.18	0.858	0.985
dx_AD	IN_ADARB2	NBPF15	-0.11	0.08	-1.24	0.213	0.695
dx_AD	IN_LAMP5_LHX6	NBPF15	0.08	0.09	0.82	0.413	0.859
dx_AD	IN_LAMP5_RELN	NBPF15	-0.12	0.10	-1.15	0.25	0.765
dx_AD	IN_PVALB	NBPF15	-0.03	0.06	-0.46	0.644	0.933
dx_AD	IN_PVALB_CHC	NBPF15	0.70	0.44	1.57	0.116	0.631
dx_AD	IN_SST	NBPF15	0.04	0.07	0.61	0.543	0.87
dx_AD	IN_VIP	NBPF15	0.05	0.06	0.80	0.423	0.72
dx_AD	Micro	NBPF15	0.09	0.06	1.44	0.151	0.444
dx_AD	OPC	NBPF15	-0.01	0.07	-0.14	0.891	0.985
dx_AD	Oligo	NBPF15	0.11	0.07	1.59	0.111	0.32
dx_AD	Astro	NBPF20	0.09	0.07	1.21	0.227	0.475
dx_AD	EN_L2_3_IT	NBPF20	0.07	0.06	1.16	0.246	0.535
dx_AD	EN_L3_5_IT_1	NBPF20	0.12	0.10	1.25	0.212	0.553
dx_AD	EN_L3_5_IT_2	NBPF20	0.15	0.08	1.85	0.0647	0.289
dx_AD	EN_L3_5_IT_3	NBPF20	0.05	0.07	0.77	0.441	0.696
dx_AD	EN_L5_6_NP	NBPF20	0.31	0.33	0.94	0.348	0.857
dx_AD	EN_L6B	NBPF20	-0.04	0.11	-0.34	0.731	0.922
dx_AD	EN_L6_CT	NBPF20	-0.09	0.09	-0.95	0.342	0.74
dx_AD	EN_L6_IT_1	NBPF20	-0.03	0.11	-0.23	0.82	0.962
dx_AD	EN_L6_IT_2	NBPF20	-0.00	0.39	-0.01	0.992	0.999
dx_AD	IN_PVALB	NBPF20	-0.04	0.11	-0.38	0.703	0.948
dx_AD	IN_SST	NBPF20	0.02	0.12	0.18	0.856	0.971
dx_AD	IN_VIP	NBPF20	0.06	0.07	0.81	0.415	0.714
dx_AD	OPC	NBPF20	-0.09	0.09	-1.07	0.286	0.784
dx_AD	Oligo	NBPF20	-0.07	0.07	-1.01	0.313	0.566
dx_AD	Astro	NBPF26	0.14	0.18	0.77	0.444	0.681
dx_AD	EN_L2_3_IT	NBPF26	0.15	0.13	1.21	0.226	0.514
dx_AD	EN_L3_5_IT_2	NBPF26	0.12	0.15	0.78	0.434	0.727
dx_AD	EN_L3_5_IT_3	NBPF26	0.01	0.16	0.08	0.94	0.977
dx_AD	IN_VIP	NBPF26	0.01	0.14	0.05	0.963	0.989
dx_AD	Micro	NBPF26	0.27	0.16	1.70	0.0899	0.337
dx_AD	OPC	NBPF26	0.03	0.14	0.21	0.834	0.97
dx_AD	Oligo	NBPF26	-0.13	0.12	-1.13	0.26	0.514
dx_AD	Astro	NBPF3	0.07	0.05	1.48	0.138	0.357
dx_AD	EN_L2_3_IT	NBPF3	0.02	0.05	0.32	0.745	0.891
dx_AD	EN_L3_5_IT_1	NBPF3	0.05	0.07	0.79	0.427	0.74
dx_AD	EN_L3_5_IT_2	NBPF3	0.13	0.06	2.04	0.0418	0.226
dx_AD	EN_L3_5_IT_3	NBPF3	0.03	0.05	0.51	0.612	0.813
dx_AD	EN_L5_6_NP	NBPF3	0.10	0.09	1.16	0.247	0.813
dx_AD	EN_L6B	NBPF3	0.09	0.09	1.00	0.317	0.706
dx_AD	EN_L6_CT	NBPF3	-0.07	0.08	-0.90	0.367	0.758
dx_AD	EN_L6_IT_1	NBPF3	-0.01	0.08	-0.10	0.921	0.985
dx_AD	EN_L6_IT_2	NBPF3	-0.17	0.12	-1.45	0.146	0.73
dx_AD	IN_ADARB2	NBPF3	0.16	0.07	2.11	0.0346	0.412
dx_AD	IN_LAMP5_LHX6	NBPF3	0.13	0.09	1.50	0.133	0.653
dx_AD	IN_LAMP5_RELN	NBPF3	0.22	0.07	3.02	0.00254	0.111
dx_AD	IN_PVALB	NBPF3	-0.01	0.06	-0.09	0.931	0.99
dx_AD	IN_PVALB_CHC	NBPF3	-0.03	0.11	-0.26	0.792	0.969
dx_AD	IN_SST	NBPF3	0.05	0.07	0.64	0.523	0.864
dx_AD	IN_VIP	NBPF3	0.10	0.05	2.06	0.039	0.258
dx_AD	Micro	NBPF3	0.14	0.11	1.27	0.205	0.517
dx_AD	OPC	NBPF3	0.05	0.05	0.88	0.379	0.833
dx_AD	Oligo	NBPF3	0.02	0.08	0.27	0.789	0.906
dx_AD	Astro	NBPF9	0.11	0.05	2.25	0.0242	0.128
dx_AD	EN_L2_3_IT	NBPF9	0.13	0.05	2.81	0.00497	0.0659
dx_AD	EN_L3_5_IT_1	NBPF9	0.26	0.08	3.31	0.000941	0.0314
dx_AD	EN_L3_5_IT_2	NBPF9	0.17	0.06	2.83	0.00471	0.0615
dx_AD	EN_L3_5_IT_3	NBPF9	0.16	0.06	2.80	0.00512	0.0499
dx_AD	EN_L5_6_NP	NBPF9	0.07	0.09	0.75	0.451	0.896
dx_AD	EN_L5_ET	NBPF9	-0.17	0.55	-0.31	0.754	0.999
dx_AD	EN_L6B	NBPF9	0.19	0.09	2.07	0.0381	0.299
dx_AD	EN_L6_CT	NBPF9	0.04	0.08	0.48	0.632	0.896
dx_AD	EN_L6_IT_1	NBPF9	0.07	0.08	0.94	0.348	0.784
dx_AD	EN_L6_IT_2	NBPF9	0.12	0.11	1.15	0.252	0.815
dx_AD	IN_ADARB2	NBPF9	-0.11	0.09	-1.20	0.23	0.708
dx_AD	IN_LAMP5_LHX6	NBPF9	0.10	0.11	0.97	0.33	0.818
dx_AD	IN_LAMP5_RELN	NBPF9	-0.03	0.11	-0.29	0.775	0.969
dx_AD	IN_PVALB	NBPF9	0.03	0.06	0.44	0.659	0.938
dx_AD	IN_SST	NBPF9	-0.02	0.08	-0.24	0.814	0.959
dx_AD	IN_VIP	NBPF9	0.06	0.05	1.16	0.248	0.578
dx_AD	Micro	NBPF9	0.04	0.07	0.63	0.531	0.802
dx_AD	OPC	NBPF9	0.03	0.05	0.75	0.455	0.862
dx_AD	Oligo	NBPF9	0.08	0.06	1.33	0.183	0.423
dx_AD	Astro	NBR1	0.01	0.03	0.36	0.72	0.866
dx_AD	EN_L2_3_IT	NBR1	-0.01	0.03	-0.49	0.624	0.823
dx_AD	EN_L3_5_IT_1	NBR1	0.05	0.05	1.11	0.267	0.613
dx_AD	EN_L3_5_IT_2	NBR1	0.05	0.03	1.39	0.165	0.469
dx_AD	EN_L3_5_IT_3	NBR1	0.01	0.04	0.30	0.766	0.901
dx_AD	EN_L5_6_NP	NBR1	0.02	0.07	0.27	0.786	0.971
dx_AD	EN_L5_ET	NBR1	0.46	0.60	0.76	0.449	0.999
dx_AD	EN_L6B	NBR1	-0.02	0.06	-0.39	0.696	0.911
dx_AD	EN_L6_CT	NBR1	0.03	0.06	0.49	0.624	0.892
dx_AD	EN_L6_IT_1	NBR1	-0.03	0.06	-0.62	0.537	0.879
dx_AD	EN_L6_IT_2	NBR1	0.03	0.08	0.35	0.725	0.97
dx_AD	Endo	NBR1	-0.01	0.27	-0.03	0.977	0.999
dx_AD	IN_ADARB2	NBR1	-0.03	0.06	-0.51	0.612	0.902
dx_AD	IN_LAMP5_LHX6	NBR1	0.00	0.07	0.06	0.956	0.995
dx_AD	IN_LAMP5_RELN	NBR1	-0.01	0.05	-0.19	0.85	0.977
dx_AD	IN_PVALB	NBR1	-0.01	0.04	-0.14	0.885	0.983
dx_AD	IN_PVALB_CHC	NBR1	-0.16	0.07	-2.14	0.0324	0.392
dx_AD	IN_SST	NBR1	0.03	0.05	0.57	0.572	0.881
dx_AD	IN_VIP	NBR1	-0.01	0.04	-0.35	0.724	0.894
dx_AD	Micro	NBR1	-0.04	0.05	-0.81	0.419	0.722
dx_AD	OPC	NBR1	0.05	0.03	1.54	0.123	0.66
dx_AD	Oligo	NBR1	0.03	0.03	1.02	0.307	0.561
dx_AD	PC	NBR1	-0.07	0.10	-0.69	0.488	0.993
dx_AD	VLMC	NBR1	-0.20	0.28	-0.72	0.47	0.764
dx_AD	Adaptive	NCALD	-0.24	0.19	-1.24	0.216	0.863
dx_AD	Astro	NCALD	-0.10	0.07	-1.50	0.134	0.351
dx_AD	EN_L2_3_IT	NCALD	-0.07	0.04	-1.59	0.112	0.364
dx_AD	EN_L3_5_IT_1	NCALD	-0.21	0.06	-3.62	0.000289	0.0156
dx_AD	EN_L3_5_IT_2	NCALD	-0.20	0.05	-4.20	2.71e-05	0.00158
dx_AD	EN_L3_5_IT_3	NCALD	-0.13	0.04	-3.10	0.00195	0.0262
dx_AD	EN_L5_6_NP	NCALD	-0.01	0.07	-0.16	0.869	0.985
dx_AD	EN_L6B	NCALD	-0.23	0.08	-2.94	0.00328	0.0814
dx_AD	EN_L6_CT	NCALD	-0.10	0.05	-2.14	0.0321	0.257
dx_AD	EN_L6_IT_1	NCALD	-0.15	0.06	-2.66	0.00788	0.172
dx_AD	EN_L6_IT_2	NCALD	-0.21	0.16	-1.33	0.184	0.761
dx_AD	Endo	NCALD	-0.48	0.19	-2.60	0.00943	0.3
dx_AD	IN_ADARB2	NCALD	-0.10	0.06	-1.84	0.0654	0.507
dx_AD	IN_LAMP5_LHX6	NCALD	-0.24	0.14	-1.70	0.0893	0.573
dx_AD	IN_LAMP5_RELN	NCALD	-0.12	0.06	-1.92	0.0549	0.492
dx_AD	IN_PVALB	NCALD	0.04	0.03	1.08	0.278	0.791
dx_AD	IN_PVALB_CHC	NCALD	-0.06	0.04	-1.33	0.184	0.712
dx_AD	IN_SST	NCALD	-0.03	0.04	-0.72	0.474	0.837
dx_AD	IN_VIP	NCALD	-0.08	0.04	-2.14	0.0325	0.235
dx_AD	Micro	NCALD	0.00	0.09	0.02	0.983	0.993
dx_AD	OPC	NCALD	-0.10	0.07	-1.46	0.146	0.678
dx_AD	Oligo	NCALD	-0.02	0.05	-0.45	0.656	0.831
dx_AD	PC	NCALD	-0.11	0.15	-0.76	0.447	0.986
dx_AD	SMC	NCALD	0.14	0.37	0.38	0.704	0.995
dx_AD	VLMC	NCALD	-0.34	0.19	-1.81	0.0696	0.336
dx_AD	Adaptive	NCAM1	-0.17	0.21	-0.82	0.413	0.928
dx_AD	Astro	NCAM1	0.03	0.04	0.72	0.468	0.7
dx_AD	EN_L2_3_IT	NCAM1	0.05	0.03	1.77	0.0763	0.301
dx_AD	EN_L3_5_IT_1	NCAM1	0.06	0.04	1.56	0.118	0.421
dx_AD	EN_L3_5_IT_2	NCAM1	0.05	0.03	1.68	0.0926	0.352
dx_AD	EN_L3_5_IT_3	NCAM1	0.10	0.03	3.64	0.000269	0.00624
dx_AD	EN_L5_6_NP	NCAM1	0.04	0.04	1.10	0.271	0.824
dx_AD	EN_L5_ET	NCAM1	-0.22	0.29	-0.78	0.435	0.999
dx_AD	EN_L6B	NCAM1	-0.02	0.04	-0.44	0.662	0.903
dx_AD	EN_L6_CT	NCAM1	0.02	0.03	0.68	0.494	0.839
dx_AD	EN_L6_IT_1	NCAM1	0.02	0.04	0.63	0.529	0.876
dx_AD	EN_L6_IT_2	NCAM1	0.06	0.06	1.17	0.243	0.813
dx_AD	Endo	NCAM1	-0.04	0.12	-0.31	0.756	0.971
dx_AD	IN_ADARB2	NCAM1	0.09	0.03	2.97	0.00294	0.163
dx_AD	IN_LAMP5_LHX6	NCAM1	0.11	0.04	2.91	0.00359	0.14
dx_AD	IN_LAMP5_RELN	NCAM1	0.09	0.03	2.83	0.00463	0.158
dx_AD	IN_PVALB	NCAM1	0.04	0.03	1.18	0.238	0.757
dx_AD	IN_PVALB_CHC	NCAM1	0.09	0.03	3.14	0.00172	0.085
dx_AD	IN_SST	NCAM1	0.04	0.03	1.63	0.103	0.536
dx_AD	IN_VIP	NCAM1	0.06	0.02	2.74	0.00609	0.108
dx_AD	Micro	NCAM1	0.03	0.07	0.45	0.656	0.87
dx_AD	OPC	NCAM1	0.02	0.03	0.85	0.397	0.84
dx_AD	Oligo	NCAM1	0.12	0.03	3.60	0.000316	0.00976
dx_AD	PC	NCAM1	0.18	0.12	1.49	0.135	0.979
dx_AD	PVM	NCAM1	1.06	0.54	1.97	0.0489	0.733
dx_AD	VLMC	NCAM1	0.25	0.16	1.57	0.116	0.43
dx_AD	Adaptive	NCAM2	0.19	0.18	1.08	0.279	0.888
dx_AD	Astro	NCAM2	0.06	0.04	1.71	0.088	0.276
dx_AD	EN_L2_3_IT	NCAM2	0.08	0.04	2.04	0.0411	0.216
dx_AD	EN_L3_5_IT_1	NCAM2	0.21	0.05	4.36	1.3e-05	0.00218
dx_AD	EN_L3_5_IT_2	NCAM2	0.50	0.07	6.76	1.35e-11	1.63e-08
dx_AD	EN_L3_5_IT_3	NCAM2	0.35	0.05	7.28	3.46e-13	6.23e-10
dx_AD	EN_L5_6_NP	NCAM2	0.02	0.06	0.25	0.802	0.973
dx_AD	EN_L5_ET	NCAM2	0.16	0.30	0.55	0.58	0.999
dx_AD	EN_L6B	NCAM2	0.11	0.11	1.07	0.285	0.682
dx_AD	EN_L6_CT	NCAM2	0.27	0.05	4.92	8.52e-07	0.000195
dx_AD	EN_L6_IT_1	NCAM2	0.14	0.04	3.63	0.000279	0.026
dx_AD	EN_L6_IT_2	NCAM2	0.14	0.07	1.98	0.0472	0.57
dx_AD	Endo	NCAM2	-0.12	0.12	-1.06	0.287	0.824
dx_AD	IN_ADARB2	NCAM2	0.07	0.04	1.63	0.104	0.575
dx_AD	IN_LAMP5_LHX6	NCAM2	0.35	0.07	5.15	2.56e-07	0.000331
dx_AD	IN_LAMP5_RELN	NCAM2	0.23	0.07	3.24	0.0012	0.0721
dx_AD	IN_PVALB	NCAM2	0.03	0.06	0.51	0.611	0.924
dx_AD	IN_PVALB_CHC	NCAM2	0.25	0.08	2.93	0.00343	0.135
dx_AD	IN_SST	NCAM2	0.24	0.08	3.13	0.00176	0.098
dx_AD	IN_VIP	NCAM2	0.14	0.04	3.54	0.000406	0.0271
dx_AD	Micro	NCAM2	-0.02	0.07	-0.21	0.831	0.94
dx_AD	OPC	NCAM2	0.06	0.03	1.79	0.0728	0.583
dx_AD	Oligo	NCAM2	0.14	0.04	3.31	0.000933	0.0186
dx_AD	PC	NCAM2	0.07	0.11	0.63	0.527	0.993
dx_AD	PVM	NCAM2	0.09	0.16	0.54	0.586	0.965
dx_AD	SMC	NCAM2	-0.16	0.27	-0.60	0.548	0.972
dx_AD	VLMC	NCAM2	0.15	0.13	1.09	0.274	0.612
dx_AD	Astro	NCAN	0.19	0.07	2.58	0.00975	0.0727
dx_AD	EN_L2_3_IT	NCAN	0.01	0.06	0.09	0.929	0.974
dx_AD	EN_L3_5_IT_1	NCAN	0.05	0.05	1.05	0.296	0.638
dx_AD	EN_L3_5_IT_2	NCAN	0.08	0.06	1.48	0.14	0.433
dx_AD	EN_L3_5_IT_3	NCAN	-0.18	0.06	-3.01	0.0026	0.0323
dx_AD	EN_L5_6_NP	NCAN	-0.07	0.09	-0.77	0.44	0.892
dx_AD	EN_L5_ET	NCAN	0.22	0.50	0.44	0.66	0.999
dx_AD	EN_L6B	NCAN	-0.29	0.12	-2.48	0.0132	0.179
dx_AD	EN_L6_CT	NCAN	-0.42	0.10	-4.17	3.03e-05	0.00288
dx_AD	EN_L6_IT_1	NCAN	-0.14	0.08	-1.72	0.0848	0.504
dx_AD	EN_L6_IT_2	NCAN	-0.04	0.09	-0.44	0.657	0.958
dx_AD	IN_ADARB2	NCAN	-0.09	0.07	-1.33	0.184	0.668
dx_AD	IN_LAMP5_LHX6	NCAN	-0.18	0.10	-1.75	0.0793	0.548
dx_AD	IN_LAMP5_RELN	NCAN	-0.13	0.09	-1.50	0.134	0.642
dx_AD	IN_PVALB	NCAN	-0.09	0.07	-1.29	0.197	0.722
dx_AD	IN_PVALB_CHC	NCAN	-0.03	0.09	-0.28	0.781	0.967
dx_AD	IN_SST	NCAN	-0.09	0.07	-1.23	0.217	0.682
dx_AD	IN_VIP	NCAN	-0.09	0.05	-1.83	0.0667	0.327
dx_AD	Micro	NCAN	-0.07	0.10	-0.68	0.496	0.781
dx_AD	OPC	NCAN	0.05	0.07	0.72	0.469	0.868
dx_AD	Oligo	NCAN	-0.05	0.07	-0.65	0.519	0.74
dx_AD	Astro	NCAPD2	0.03	0.05	0.71	0.476	0.705
dx_AD	EN_L2_3_IT	NCAPD2	-0.13	0.05	-2.64	0.00818	0.0885
dx_AD	EN_L3_5_IT_1	NCAPD2	-0.15	0.08	-1.87	0.0611	0.309
dx_AD	EN_L3_5_IT_2	NCAPD2	-0.16	0.07	-2.43	0.015	0.126
dx_AD	EN_L3_5_IT_3	NCAPD2	-0.15	0.06	-2.45	0.0142	0.0977
dx_AD	EN_L5_6_NP	NCAPD2	-0.19	0.31	-0.63	0.527	0.919
dx_AD	EN_L6B	NCAPD2	0.02	0.12	0.16	0.874	0.968
dx_AD	EN_L6_CT	NCAPD2	-0.15	0.11	-1.32	0.188	0.592
dx_AD	EN_L6_IT_1	NCAPD2	-0.16	0.09	-1.79	0.0737	0.474
dx_AD	EN_L6_IT_2	NCAPD2	-0.35	0.44	-0.80	0.423	0.904
dx_AD	IN_ADARB2	NCAPD2	-0.07	0.10	-0.71	0.475	0.857
dx_AD	IN_LAMP5_RELN	NCAPD2	-0.01	0.11	-0.10	0.922	0.987
dx_AD	IN_PVALB	NCAPD2	-0.07	0.07	-1.02	0.306	0.806
dx_AD	IN_SST	NCAPD2	-0.07	0.08	-0.83	0.409	0.808
dx_AD	IN_VIP	NCAPD2	-0.03	0.07	-0.47	0.637	0.852
dx_AD	Micro	NCAPD2	0.01	0.08	0.10	0.921	0.974
dx_AD	OPC	NCAPD2	0.09	0.07	1.41	0.159	0.693
dx_AD	Oligo	NCAPD2	0.04	0.03	1.31	0.19	0.431
dx_AD	Astro	NCAPD3	0.05	0.04	1.26	0.208	0.454
dx_AD	EN_L2_3_IT	NCAPD3	-0.05	0.03	-1.41	0.158	0.432
dx_AD	EN_L3_5_IT_1	NCAPD3	0.01	0.06	0.25	0.802	0.931
dx_AD	EN_L3_5_IT_2	NCAPD3	-0.07	0.04	-1.59	0.112	0.386
dx_AD	EN_L3_5_IT_3	NCAPD3	-0.08	0.04	-1.82	0.0686	0.252
dx_AD	EN_L5_6_NP	NCAPD3	-0.12	0.09	-1.31	0.19	0.775
dx_AD	EN_L5_ET	NCAPD3	-0.53	0.62	-0.85	0.393	0.999
dx_AD	EN_L6B	NCAPD3	-0.12	0.08	-1.61	0.108	0.471
dx_AD	EN_L6_CT	NCAPD3	-0.03	0.07	-0.47	0.638	0.898
dx_AD	EN_L6_IT_1	NCAPD3	-0.05	0.06	-0.78	0.433	0.834
dx_AD	EN_L6_IT_2	NCAPD3	-0.00	0.08	-0.05	0.957	0.994
dx_AD	IN_ADARB2	NCAPD3	-0.05	0.07	-0.79	0.427	0.835
dx_AD	IN_LAMP5_LHX6	NCAPD3	-0.03	0.08	-0.37	0.712	0.945
dx_AD	IN_LAMP5_RELN	NCAPD3	-0.01	0.06	-0.13	0.897	0.985
dx_AD	IN_PVALB	NCAPD3	0.01	0.05	0.21	0.835	0.976
dx_AD	IN_PVALB_CHC	NCAPD3	0.06	0.09	0.61	0.54	0.909
dx_AD	IN_SST	NCAPD3	-0.07	0.05	-1.38	0.167	0.631
dx_AD	IN_VIP	NCAPD3	-0.05	0.04	-1.21	0.226	0.554
dx_AD	Micro	NCAPD3	-0.02	0.06	-0.35	0.73	0.902
dx_AD	OPC	NCAPD3	-0.09	0.05	-2.08	0.0372	0.479
dx_AD	Oligo	NCAPD3	-0.02	0.03	-0.49	0.627	0.813
dx_AD	PC	NCAPD3	-0.14	0.33	-0.41	0.679	0.997
dx_AD	EN_L2_3_IT	NCAPG	-0.10	0.13	-0.79	0.427	0.698
dx_AD	EN_L3_5_IT_1	NCAPG	-0.12	0.13	-0.93	0.354	0.689
dx_AD	IN_PVALB	NCAPG	-0.23	0.45	-0.50	0.615	0.925
dx_AD	IN_VIP	NCAPG	-0.20	0.13	-1.56	0.119	0.423
dx_AD	Oligo	NCAPG	0.05	0.10	0.46	0.643	0.822
dx_AD	Astro	NCAPG2	-0.04	0.05	-0.78	0.436	0.674
dx_AD	EN_L2_3_IT	NCAPG2	0.06	0.04	1.36	0.175	0.455
dx_AD	EN_L3_5_IT_1	NCAPG2	0.16	0.08	2.00	0.0453	0.269
dx_AD	EN_L3_5_IT_2	NCAPG2	0.08	0.06	1.42	0.157	0.458
dx_AD	EN_L3_5_IT_3	NCAPG2	0.09	0.06	1.63	0.102	0.319
dx_AD	EN_L5_6_NP	NCAPG2	0.25	0.10	2.58	0.00978	0.406
dx_AD	EN_L5_ET	NCAPG2	0.35	0.79	0.45	0.656	0.999
dx_AD	EN_L6B	NCAPG2	0.18	0.09	1.99	0.0464	0.327
dx_AD	EN_L6_CT	NCAPG2	0.10	0.06	1.60	0.11	0.475
dx_AD	EN_L6_IT_1	NCAPG2	0.06	0.08	0.71	0.479	0.854
dx_AD	EN_L6_IT_2	NCAPG2	0.06	0.10	0.63	0.531	0.933
dx_AD	IN_ADARB2	NCAPG2	0.01	0.09	0.10	0.92	0.986
dx_AD	IN_LAMP5_RELN	NCAPG2	0.12	0.11	1.10	0.27	0.782
dx_AD	IN_PVALB	NCAPG2	-0.03	0.06	-0.46	0.644	0.933
dx_AD	IN_PVALB_CHC	NCAPG2	0.02	0.36	0.06	0.952	0.995
dx_AD	IN_SST	NCAPG2	0.05	0.08	0.66	0.511	0.858
dx_AD	IN_VIP	NCAPG2	0.08	0.06	1.20	0.228	0.557
dx_AD	Micro	NCAPG2	-0.19	0.09	-2.16	0.0307	0.181
dx_AD	OPC	NCAPG2	0.01	0.07	0.13	0.896	0.986
dx_AD	Oligo	NCAPG2	0.09	0.04	2.00	0.0454	0.192
dx_AD	EN_L2_3_IT	NCAPH	0.00	0.11	0.04	0.971	0.989
dx_AD	Oligo	NCAPH	-0.14	0.10	-1.44	0.151	0.378
dx_AD	Astro	NCAPH2	0.02	0.06	0.34	0.735	0.874
dx_AD	EN_L2_3_IT	NCAPH2	0.04	0.05	0.81	0.417	0.69
dx_AD	EN_L3_5_IT_1	NCAPH2	0.17	0.09	1.88	0.0595	0.305
dx_AD	EN_L3_5_IT_2	NCAPH2	0.09	0.08	1.11	0.268	0.585
dx_AD	EN_L3_5_IT_3	NCAPH2	0.13	0.07	2.01	0.044	0.195
dx_AD	EN_L5_6_NP	NCAPH2	0.60	0.43	1.40	0.16	0.753
dx_AD	EN_L6B	NCAPH2	0.30	0.34	0.88	0.38	0.753
dx_AD	EN_L6_CT	NCAPH2	0.13	0.28	0.46	0.643	0.901
dx_AD	EN_L6_IT_1	NCAPH2	0.01	0.09	0.10	0.924	0.986
dx_AD	IN_ADARB2	NCAPH2	-0.05	0.10	-0.46	0.645	0.914
dx_AD	IN_LAMP5_RELN	NCAPH2	-0.02	0.12	-0.13	0.893	0.984
dx_AD	IN_PVALB	NCAPH2	-0.02	0.08	-0.23	0.815	0.972
dx_AD	IN_SST	NCAPH2	0.01	0.09	0.14	0.888	0.979
dx_AD	IN_VIP	NCAPH2	0.06	0.07	0.84	0.4	0.704
dx_AD	Micro	NCAPH2	0.05	0.09	0.59	0.556	0.819
dx_AD	OPC	NCAPH2	0.08	0.08	1.01	0.314	0.8
dx_AD	Oligo	NCAPH2	0.02	0.04	0.48	0.635	0.817
dx_AD	Astro	NCBP1	-0.07	0.03	-2.47	0.0135	0.0881
dx_AD	EN_L2_3_IT	NCBP1	0.05	0.03	1.69	0.0907	0.329
dx_AD	EN_L3_5_IT_1	NCBP1	0.13	0.05	2.58	0.0098	0.121
dx_AD	EN_L3_5_IT_2	NCBP1	0.02	0.04	0.49	0.621	0.845
dx_AD	EN_L3_5_IT_3	NCBP1	0.05	0.04	1.46	0.145	0.389
dx_AD	EN_L5_6_NP	NCBP1	0.05	0.07	0.75	0.454	0.897
dx_AD	EN_L5_ET	NCBP1	-0.27	0.66	-0.41	0.683	0.999
dx_AD	EN_L6B	NCBP1	-0.03	0.07	-0.51	0.609	0.878
dx_AD	EN_L6_CT	NCBP1	0.06	0.07	0.87	0.382	0.772
dx_AD	EN_L6_IT_1	NCBP1	0.05	0.05	0.99	0.324	0.771
dx_AD	EN_L6_IT_2	NCBP1	0.01	0.07	0.12	0.907	0.989
dx_AD	Endo	NCBP1	0.23	0.25	0.94	0.347	0.86
dx_AD	IN_ADARB2	NCBP1	-0.03	0.06	-0.61	0.54	0.876
dx_AD	IN_LAMP5_LHX6	NCBP1	0.03	0.07	0.43	0.667	0.936
dx_AD	IN_LAMP5_RELN	NCBP1	-0.02	0.06	-0.28	0.782	0.97
dx_AD	IN_PVALB	NCBP1	0.01	0.04	0.18	0.859	0.979
dx_AD	IN_PVALB_CHC	NCBP1	0.01	0.08	0.16	0.873	0.981
dx_AD	IN_SST	NCBP1	0.00	0.05	0.05	0.96	0.993
dx_AD	IN_VIP	NCBP1	0.02	0.04	0.48	0.629	0.849
dx_AD	Micro	NCBP1	-0.02	0.05	-0.41	0.685	0.883
dx_AD	OPC	NCBP1	-0.05	0.03	-1.36	0.173	0.704
dx_AD	Oligo	NCBP1	-0.06	0.03	-1.87	0.0612	0.228
dx_AD	PC	NCBP1	-0.23	0.29	-0.81	0.417	0.983
dx_AD	Astro	NCBP2	-0.18	0.06	-3.03	0.00245	0.03
dx_AD	EN_L2_3_IT	NCBP2	0.07	0.04	1.74	0.0821	0.312
dx_AD	EN_L3_5_IT_1	NCBP2	0.07	0.08	0.99	0.322	0.66
dx_AD	EN_L3_5_IT_2	NCBP2	0.09	0.06	1.63	0.104	0.372
dx_AD	EN_L3_5_IT_3	NCBP2	0.12	0.05	2.32	0.0206	0.122
dx_AD	EN_L5_6_NP	NCBP2	-0.02	0.10	-0.22	0.826	0.979
dx_AD	EN_L6B	NCBP2	0.24	0.10	2.47	0.0135	0.181
dx_AD	EN_L6_CT	NCBP2	0.07	0.09	0.74	0.458	0.82
dx_AD	EN_L6_IT_1	NCBP2	0.07	0.09	0.82	0.41	0.823
dx_AD	EN_L6_IT_2	NCBP2	0.02	0.11	0.23	0.817	0.977
dx_AD	IN_ADARB2	NCBP2	0.08	0.08	0.99	0.322	0.768
dx_AD	IN_LAMP5_LHX6	NCBP2	-0.10	0.10	-0.92	0.36	0.835
dx_AD	IN_LAMP5_RELN	NCBP2	0.10	0.09	1.14	0.255	0.767
dx_AD	IN_PVALB	NCBP2	-0.05	0.05	-1.00	0.317	0.812
dx_AD	IN_PVALB_CHC	NCBP2	-0.04	0.11	-0.34	0.736	0.963
dx_AD	IN_SST	NCBP2	-0.08	0.08	-1.08	0.281	0.734
dx_AD	IN_VIP	NCBP2	-0.02	0.05	-0.28	0.783	0.92
dx_AD	Micro	NCBP2	-0.06	0.07	-0.85	0.396	0.705
dx_AD	OPC	NCBP2	-0.02	0.06	-0.34	0.731	0.95
dx_AD	Oligo	NCBP2	0.00	0.04	0.13	0.9	0.959
dx_AD	Astro	NCBP2AS2	0.13	0.08	1.67	0.0956	0.29
dx_AD	EN_L2_3_IT	NCBP2AS2	-0.02	0.07	-0.22	0.827	0.929
dx_AD	EN_L3_5_IT_2	NCBP2AS2	-0.05	0.09	-0.51	0.608	0.838
dx_AD	EN_L3_5_IT_3	NCBP2AS2	-0.17	0.09	-2.00	0.0453	0.197
dx_AD	EN_L6_IT_1	NCBP2AS2	-0.50	0.31	-1.61	0.108	0.548
dx_AD	IN_PVALB	NCBP2AS2	-0.04	0.10	-0.42	0.672	0.942
dx_AD	IN_VIP	NCBP2AS2	-0.11	0.10	-1.14	0.254	0.583
dx_AD	Micro	NCBP2AS2	-0.22	0.10	-2.31	0.021	0.145
dx_AD	OPC	NCBP2AS2	0.08	0.08	1.05	0.294	0.788
dx_AD	Oligo	NCBP2AS2	0.00	0.05	0.01	0.996	0.999
dx_AD	EN_L2_3_IT	NCBP2L	-0.06	0.13	-0.47	0.636	0.831
dx_AD	Astro	NCBP3	-0.10	0.04	-2.70	0.0069	0.0586
dx_AD	EN_L2_3_IT	NCBP3	-0.03	0.03	-0.94	0.345	0.63
dx_AD	EN_L3_5_IT_1	NCBP3	-0.01	0.06	-0.11	0.912	0.972
dx_AD	EN_L3_5_IT_2	NCBP3	-0.01	0.04	-0.24	0.814	0.93
dx_AD	EN_L3_5_IT_3	NCBP3	-0.09	0.04	-2.08	0.0377	0.176
dx_AD	EN_L5_6_NP	NCBP3	-0.01	0.07	-0.09	0.93	0.991
dx_AD	EN_L5_ET	NCBP3	-0.25	0.48	-0.54	0.592	0.999
dx_AD	EN_L6B	NCBP3	-0.08	0.08	-1.08	0.282	0.679
dx_AD	EN_L6_CT	NCBP3	-0.07	0.07	-0.91	0.361	0.752
dx_AD	EN_L6_IT_1	NCBP3	-0.04	0.07	-0.61	0.541	0.88
dx_AD	EN_L6_IT_2	NCBP3	-0.09	0.09	-1.00	0.315	0.867
dx_AD	Endo	NCBP3	-0.11	0.10	-1.11	0.268	0.812
dx_AD	IN_ADARB2	NCBP3	-0.05	0.06	-0.85	0.394	0.817
dx_AD	IN_LAMP5_LHX6	NCBP3	-0.01	0.07	-0.10	0.921	0.988
dx_AD	IN_LAMP5_RELN	NCBP3	-0.04	0.05	-0.68	0.495	0.894
dx_AD	IN_PVALB	NCBP3	0.01	0.04	0.20	0.845	0.977
dx_AD	IN_PVALB_CHC	NCBP3	0.03	0.07	0.42	0.672	0.948
dx_AD	IN_SST	NCBP3	0.01	0.05	0.29	0.77	0.947
dx_AD	IN_VIP	NCBP3	-0.01	0.04	-0.14	0.888	0.961
dx_AD	Micro	NCBP3	-0.07	0.05	-1.40	0.162	0.459
dx_AD	OPC	NCBP3	-0.00	0.04	-0.11	0.912	0.988
dx_AD	Oligo	NCBP3	-0.10	0.04	-2.38	0.0173	0.109
dx_AD	PC	NCBP3	-0.02	0.11	-0.15	0.879	0.999
dx_AD	PVM	NCBP3	0.22	0.42	0.53	0.597	0.965
dx_AD	VLMC	NCBP3	-0.07	0.09	-0.77	0.438	0.744
dx_AD	Astro	NCDN	0.15	0.05	3.00	0.00271	0.0317
dx_AD	EN_L2_3_IT	NCDN	0.24	0.06	3.72	0.000198	0.0105
dx_AD	EN_L3_5_IT_1	NCDN	0.23	0.07	3.36	0.000792	0.0286
dx_AD	EN_L3_5_IT_2	NCDN	0.26	0.07	3.89	9.88e-05	0.00399
dx_AD	EN_L3_5_IT_3	NCDN	0.30	0.06	4.84	1.3e-06	0.000112
dx_AD	EN_L5_6_NP	NCDN	0.16	0.08	1.90	0.0574	0.624
dx_AD	EN_L5_ET	NCDN	0.63	0.50	1.27	0.204	0.999
dx_AD	EN_L6B	NCDN	0.18	0.08	2.33	0.0199	0.223
dx_AD	EN_L6_CT	NCDN	0.16	0.07	2.27	0.0233	0.216
dx_AD	EN_L6_IT_1	NCDN	0.25	0.07	3.40	0.000672	0.047
dx_AD	EN_L6_IT_2	NCDN	0.29	0.09	3.19	0.0014	0.179
dx_AD	IN_ADARB2	NCDN	0.20	0.07	2.81	0.00493	0.212
dx_AD	IN_LAMP5_LHX6	NCDN	0.23	0.08	3.07	0.00214	0.101
dx_AD	IN_LAMP5_RELN	NCDN	0.25	0.07	3.43	0.000597	0.046
dx_AD	IN_PVALB	NCDN	0.18	0.05	3.43	0.000593	0.0539
dx_AD	IN_PVALB_CHC	NCDN	0.13	0.08	1.62	0.105	0.605
dx_AD	IN_SST	NCDN	0.20	0.06	3.28	0.00103	0.0723
dx_AD	IN_VIP	NCDN	0.19	0.05	3.76	0.000173	0.0172
dx_AD	Micro	NCDN	0.03	0.09	0.34	0.733	0.903
dx_AD	OPC	NCDN	0.09	0.05	1.61	0.106	0.642
dx_AD	Oligo	NCDN	0.05	0.04	1.24	0.215	0.463
dx_AD	Astro	NCEH1	-0.11	0.05	-2.31	0.0209	0.116
dx_AD	EN_L2_3_IT	NCEH1	0.06	0.03	2.12	0.0344	0.196
dx_AD	EN_L3_5_IT_1	NCEH1	-0.00	0.04	-0.01	0.988	0.998
dx_AD	EN_L3_5_IT_2	NCEH1	0.04	0.03	1.38	0.169	0.475
dx_AD	EN_L3_5_IT_3	NCEH1	0.08	0.03	2.86	0.00421	0.0443
dx_AD	EN_L5_6_NP	NCEH1	0.03	0.05	0.55	0.585	0.933
dx_AD	EN_L5_ET	NCEH1	0.25	0.36	0.68	0.5	0.999
dx_AD	EN_L6B	NCEH1	0.10	0.05	1.91	0.0565	0.359
dx_AD	EN_L6_CT	NCEH1	0.03	0.04	0.60	0.551	0.864
dx_AD	EN_L6_IT_1	NCEH1	0.04	0.05	0.81	0.417	0.826
dx_AD	EN_L6_IT_2	NCEH1	0.04	0.06	0.75	0.455	0.916
dx_AD	Endo	NCEH1	-0.32	0.28	-1.15	0.25	0.8
dx_AD	IN_ADARB2	NCEH1	0.09	0.07	1.22	0.221	0.698
dx_AD	IN_LAMP5_LHX6	NCEH1	0.10	0.07	1.53	0.126	0.644
dx_AD	IN_LAMP5_RELN	NCEH1	0.02	0.06	0.37	0.715	0.955
dx_AD	IN_PVALB	NCEH1	0.05	0.03	1.70	0.09	0.565
dx_AD	IN_PVALB_CHC	NCEH1	0.04	0.05	0.81	0.415	0.866
dx_AD	IN_SST	NCEH1	-0.01	0.05	-0.23	0.817	0.96
dx_AD	IN_VIP	NCEH1	0.10	0.04	2.64	0.00817	0.125
dx_AD	Micro	NCEH1	0.15	0.06	2.51	0.0121	0.102
dx_AD	OPC	NCEH1	-0.03	0.05	-0.70	0.482	0.874
dx_AD	Oligo	NCEH1	-0.03	0.06	-0.48	0.632	0.815
dx_AD	PVM	NCEH1	-0.53	0.56	-0.94	0.347	0.917
dx_AD	Micro	NCF1	-0.26	0.12	-2.10	0.0356	0.198
dx_AD	EN_L2_3_IT	NCF2	-0.13	0.12	-1.08	0.279	0.569
dx_AD	Micro	NCF2	-0.04	0.07	-0.64	0.52	0.795
dx_AD	PVM	NCF2	-0.32	0.57	-0.56	0.573	0.965
dx_AD	Micro	NCF4	-0.08	0.07	-1.14	0.253	0.576
dx_AD	Adaptive	NCK1	0.37	0.17	2.20	0.0275	0.594
dx_AD	Astro	NCK1	-0.04	0.03	-1.14	0.252	0.504
dx_AD	EN_L2_3_IT	NCK1	-0.02	0.04	-0.64	0.524	0.763
dx_AD	EN_L3_5_IT_1	NCK1	-0.09	0.07	-1.24	0.216	0.558
dx_AD	EN_L3_5_IT_2	NCK1	-0.03	0.05	-0.65	0.516	0.785
dx_AD	EN_L3_5_IT_3	NCK1	-0.00	0.05	-0.01	0.996	0.999
dx_AD	EN_L5_6_NP	NCK1	-0.02	0.08	-0.27	0.784	0.971
dx_AD	EN_L5_ET	NCK1	1.76	0.57	3.11	0.00188	0.319
dx_AD	EN_L6B	NCK1	-0.00	0.08	-0.06	0.948	0.986
dx_AD	EN_L6_CT	NCK1	0.01	0.07	0.11	0.914	0.977
dx_AD	EN_L6_IT_1	NCK1	0.02	0.07	0.25	0.805	0.958
dx_AD	EN_L6_IT_2	NCK1	-0.06	0.09	-0.67	0.502	0.922
dx_AD	Endo	NCK1	0.07	0.10	0.66	0.506	0.913
dx_AD	IN_ADARB2	NCK1	-0.01	0.06	-0.15	0.882	0.979
dx_AD	IN_LAMP5_LHX6	NCK1	0.01	0.06	0.16	0.873	0.981
dx_AD	IN_LAMP5_RELN	NCK1	0.07	0.06	1.07	0.286	0.793
dx_AD	IN_PVALB	NCK1	-0.01	0.04	-0.21	0.835	0.976
dx_AD	IN_PVALB_CHC	NCK1	0.04	0.08	0.54	0.589	0.924
dx_AD	IN_SST	NCK1	0.00	0.06	0.09	0.928	0.984
dx_AD	IN_VIP	NCK1	0.04	0.04	0.90	0.366	0.679
dx_AD	Micro	NCK1	0.01	0.04	0.28	0.777	0.919
dx_AD	OPC	NCK1	-0.02	0.04	-0.55	0.582	0.906
dx_AD	Oligo	NCK1	0.06	0.03	1.88	0.0606	0.226
dx_AD	PC	NCK1	-0.08	0.35	-0.23	0.818	0.999
dx_AD	PVM	NCK1	-0.05	0.14	-0.36	0.72	0.974
dx_AD	VLMC	NCK1	0.14	0.11	1.24	0.214	0.554
dx_AD	Adaptive	NCK2	0.08	0.14	0.55	0.582	0.946
dx_AD	Astro	NCK2	0.15	0.04	3.39	0.000711	0.013
dx_AD	EN_L2_3_IT	NCK2	0.01	0.05	0.13	0.899	0.96
dx_AD	EN_L3_5_IT_1	NCK2	0.02	0.04	0.47	0.637	0.863
dx_AD	EN_L3_5_IT_2	NCK2	0.06	0.04	1.54	0.124	0.407
dx_AD	EN_L3_5_IT_3	NCK2	0.12	0.03	3.56	0.000369	0.00786
dx_AD	EN_L5_6_NP	NCK2	-0.01	0.05	-0.22	0.825	0.979
dx_AD	EN_L5_ET	NCK2	-0.16	0.36	-0.46	0.643	0.999
dx_AD	EN_L6B	NCK2	-0.01	0.08	-0.14	0.892	0.973
dx_AD	EN_L6_CT	NCK2	-0.05	0.05	-0.96	0.338	0.737
dx_AD	EN_L6_IT_1	NCK2	-0.06	0.05	-1.08	0.279	0.741
dx_AD	EN_L6_IT_2	NCK2	0.04	0.10	0.46	0.649	0.958
dx_AD	Endo	NCK2	0.36	0.28	1.26	0.209	0.774
dx_AD	IN_ADARB2	NCK2	-0.03	0.07	-0.35	0.723	0.935
dx_AD	IN_LAMP5_LHX6	NCK2	0.01	0.07	0.14	0.889	0.983
dx_AD	IN_LAMP5_RELN	NCK2	-0.01	0.07	-0.19	0.847	0.977
dx_AD	IN_PVALB	NCK2	0.02	0.04	0.61	0.543	0.907
dx_AD	IN_PVALB_CHC	NCK2	0.03	0.05	0.61	0.542	0.909
dx_AD	IN_SST	NCK2	0.01	0.05	0.23	0.822	0.961
dx_AD	IN_VIP	NCK2	0.09	0.04	2.23	0.0255	0.213
dx_AD	Micro	NCK2	-0.02	0.08	-0.23	0.817	0.936
dx_AD	OPC	NCK2	0.07	0.04	1.67	0.0959	0.628
dx_AD	Oligo	NCK2	0.06	0.06	1.03	0.303	0.557
dx_AD	PC	NCK2	0.10	0.08	1.24	0.213	0.979
dx_AD	PVM	NCK2	0.16	0.15	1.06	0.29	0.904
dx_AD	SMC	NCK2	0.16	0.83	0.19	0.845	0.999
dx_AD	VLMC	NCK2	0.10	0.14	0.73	0.464	0.76
dx_AD	Astro	NCKAP1	0.02	0.03	0.61	0.541	0.753
dx_AD	EN_L2_3_IT	NCKAP1	0.08	0.03	2.66	0.00785	0.0864
dx_AD	EN_L3_5_IT_1	NCKAP1	0.12	0.04	3.37	0.000763	0.028
dx_AD	EN_L3_5_IT_2	NCKAP1	0.09	0.03	2.76	0.0058	0.0701
dx_AD	EN_L3_5_IT_3	NCKAP1	0.12	0.03	3.74	0.000182	0.00467
dx_AD	EN_L5_6_NP	NCKAP1	0.08	0.04	1.80	0.0717	0.642
dx_AD	EN_L5_ET	NCKAP1	0.00	0.33	0.01	0.993	0.999
dx_AD	EN_L6B	NCKAP1	0.10	0.04	2.36	0.0182	0.213
dx_AD	EN_L6_CT	NCKAP1	0.06	0.04	1.41	0.159	0.557
dx_AD	EN_L6_IT_1	NCKAP1	0.12	0.04	3.10	0.00197	0.0843
dx_AD	EN_L6_IT_2	NCKAP1	0.11	0.05	2.17	0.03	0.504
dx_AD	Endo	NCKAP1	0.03	0.06	0.47	0.635	0.945
dx_AD	IN_ADARB2	NCKAP1	0.05	0.04	1.27	0.203	0.683
dx_AD	IN_LAMP5_LHX6	NCKAP1	0.10	0.04	2.28	0.0224	0.342
dx_AD	IN_LAMP5_RELN	NCKAP1	0.04	0.04	0.96	0.336	0.824
dx_AD	IN_PVALB	NCKAP1	0.03	0.03	0.89	0.371	0.843
dx_AD	IN_PVALB_CHC	NCKAP1	0.05	0.04	1.04	0.299	0.811
dx_AD	IN_SST	NCKAP1	0.08	0.03	2.39	0.0169	0.274
dx_AD	IN_VIP	NCKAP1	0.04	0.03	1.42	0.156	0.474
dx_AD	Micro	NCKAP1	-0.11	0.08	-1.48	0.14	0.427
dx_AD	OPC	NCKAP1	0.06	0.03	2.06	0.0389	0.49
dx_AD	Oligo	NCKAP1	0.05	0.03	2.14	0.0322	0.157
dx_AD	PC	NCKAP1	0.04	0.06	0.66	0.508	0.993
dx_AD	SMC	NCKAP1	-0.15	0.17	-0.88	0.379	0.957
dx_AD	VLMC	NCKAP1	0.13	0.07	1.98	0.0479	0.281
dx_AD	Adaptive	NCKAP1L	-0.22	0.16	-1.37	0.171	0.821
dx_AD	EN_L2_3_IT	NCKAP1L	-0.40	0.12	-3.42	0.000637	0.021
dx_AD	EN_L3_5_IT_2	NCKAP1L	-0.02	0.42	-0.06	0.954	0.983
dx_AD	Micro	NCKAP1L	-0.07	0.03	-2.35	0.0186	0.134
dx_AD	Oligo	NCKAP1L	0.00	0.10	0.04	0.966	0.986
dx_AD	PVM	NCKAP1L	0.11	0.10	1.08	0.278	0.895
dx_AD	Astro	NCKAP5	0.05	0.07	0.63	0.526	0.742
dx_AD	EN_L2_3_IT	NCKAP5	-0.07	0.06	-1.24	0.215	0.5
dx_AD	EN_L3_5_IT_1	NCKAP5	-0.13	0.08	-1.66	0.0961	0.381
dx_AD	EN_L3_5_IT_2	NCKAP5	-0.17	0.07	-2.46	0.0139	0.121
dx_AD	EN_L3_5_IT_3	NCKAP5	-0.20	0.07	-2.93	0.00341	0.0387
dx_AD	EN_L5_6_NP	NCKAP5	-0.13	0.11	-1.19	0.236	0.808
dx_AD	EN_L5_ET	NCKAP5	-0.15	0.95	-0.16	0.874	0.999
dx_AD	EN_L6B	NCKAP5	-0.19	0.11	-1.67	0.0955	0.448
dx_AD	EN_L6_CT	NCKAP5	-0.04	0.10	-0.35	0.729	0.932
dx_AD	EN_L6_IT_1	NCKAP5	-0.05	0.09	-0.53	0.593	0.899
dx_AD	EN_L6_IT_2	NCKAP5	-0.03	0.12	-0.29	0.772	0.974
dx_AD	Endo	NCKAP5	0.04	0.35	0.11	0.908	0.992
dx_AD	IN_ADARB2	NCKAP5	-0.07	0.08	-0.88	0.377	0.808
dx_AD	IN_LAMP5_LHX6	NCKAP5	-0.05	0.11	-0.44	0.661	0.934
dx_AD	IN_LAMP5_RELN	NCKAP5	-0.03	0.11	-0.29	0.769	0.968
dx_AD	IN_PVALB	NCKAP5	-0.11	0.08	-1.39	0.166	0.683
dx_AD	IN_PVALB_CHC	NCKAP5	-0.07	0.11	-0.66	0.506	0.902
dx_AD	IN_SST	NCKAP5	-0.10	0.09	-1.07	0.285	0.737
dx_AD	IN_VIP	NCKAP5	-0.05	0.07	-0.76	0.449	0.742
dx_AD	Micro	NCKAP5	-0.11	0.06	-1.88	0.0599	0.269
dx_AD	OPC	NCKAP5	0.04	0.04	1.13	0.258	0.764
dx_AD	Oligo	NCKAP5	0.14	0.04	3.73	0.00019	0.00722
dx_AD	PC	NCKAP5	0.22	0.37	0.59	0.557	0.993
dx_AD	PVM	NCKAP5	-0.05	0.19	-0.28	0.777	0.977
dx_AD	SMC	NCKAP5	-0.45	0.62	-0.72	0.471	0.97
dx_AD	VLMC	NCKAP5	0.19	0.18	1.05	0.295	0.635
dx_AD	Astro	NCKAP5L	0.00	0.04	0.09	0.931	0.971
dx_AD	EN_L2_3_IT	NCKAP5L	-0.09	0.04	-2.24	0.025	0.165
dx_AD	EN_L3_5_IT_1	NCKAP5L	-0.13	0.08	-1.56	0.119	0.424
dx_AD	EN_L3_5_IT_2	NCKAP5L	-0.07	0.06	-1.13	0.257	0.576
dx_AD	EN_L3_5_IT_3	NCKAP5L	0.02	0.06	0.27	0.784	0.911
dx_AD	EN_L5_6_NP	NCKAP5L	-0.05	0.10	-0.49	0.621	0.941
dx_AD	EN_L6B	NCKAP5L	-0.17	0.10	-1.73	0.084	0.422
dx_AD	EN_L6_CT	NCKAP5L	-0.03	0.08	-0.43	0.664	0.909
dx_AD	EN_L6_IT_1	NCKAP5L	-0.06	0.08	-0.69	0.488	0.859
dx_AD	EN_L6_IT_2	NCKAP5L	-0.13	0.10	-1.35	0.177	0.754
dx_AD	IN_ADARB2	NCKAP5L	0.03	0.08	0.40	0.687	0.923
dx_AD	IN_LAMP5_LHX6	NCKAP5L	0.03	0.10	0.27	0.785	0.963
dx_AD	IN_LAMP5_RELN	NCKAP5L	-0.03	0.10	-0.26	0.797	0.973
dx_AD	IN_PVALB	NCKAP5L	-0.06	0.05	-1.18	0.237	0.755
dx_AD	IN_PVALB_CHC	NCKAP5L	-0.15	0.09	-1.60	0.11	0.615
dx_AD	IN_SST	NCKAP5L	-0.02	0.07	-0.26	0.796	0.956
dx_AD	IN_VIP	NCKAP5L	-0.05	0.06	-0.80	0.426	0.723
dx_AD	Micro	NCKAP5L	-0.06	0.04	-1.25	0.211	0.525
dx_AD	OPC	NCKAP5L	-0.02	0.05	-0.36	0.721	0.947
dx_AD	Oligo	NCKAP5L	-0.01	0.03	-0.22	0.826	0.923
dx_AD	Astro	NCKIPSD	-0.04	0.05	-0.91	0.361	0.612
dx_AD	EN_L2_3_IT	NCKIPSD	-0.01	0.04	-0.34	0.731	0.883
dx_AD	EN_L3_5_IT_1	NCKIPSD	0.04	0.06	0.70	0.485	0.78
dx_AD	EN_L3_5_IT_2	NCKIPSD	0.07	0.05	1.32	0.185	0.496
dx_AD	EN_L3_5_IT_3	NCKIPSD	-0.00	0.05	-0.02	0.988	0.996
dx_AD	EN_L5_6_NP	NCKIPSD	-0.11	0.09	-1.20	0.231	0.808
dx_AD	EN_L5_ET	NCKIPSD	-0.31	0.53	-0.59	0.556	0.999
dx_AD	EN_L6B	NCKIPSD	0.07	0.08	0.84	0.403	0.765
dx_AD	EN_L6_CT	NCKIPSD	0.05	0.08	0.68	0.497	0.84
dx_AD	EN_L6_IT_1	NCKIPSD	0.05	0.07	0.70	0.486	0.858
dx_AD	EN_L6_IT_2	NCKIPSD	-0.06	0.10	-0.60	0.546	0.934
dx_AD	IN_ADARB2	NCKIPSD	-0.05	0.08	-0.66	0.509	0.867
dx_AD	IN_LAMP5_LHX6	NCKIPSD	-0.07	0.09	-0.82	0.411	0.859
dx_AD	IN_LAMP5_RELN	NCKIPSD	0.11	0.08	1.42	0.157	0.676
dx_AD	IN_PVALB	NCKIPSD	-0.10	0.05	-2.06	0.0395	0.419
dx_AD	IN_PVALB_CHC	NCKIPSD	-0.02	0.10	-0.22	0.829	0.975
dx_AD	IN_SST	NCKIPSD	-0.07	0.07	-0.97	0.331	0.767
dx_AD	IN_VIP	NCKIPSD	0.02	0.05	0.33	0.742	0.903
dx_AD	Micro	NCKIPSD	-0.11	0.08	-1.44	0.151	0.444
dx_AD	OPC	NCKIPSD	-0.09	0.06	-1.44	0.15	0.683
dx_AD	Oligo	NCKIPSD	0.04	0.03	1.22	0.223	0.472
dx_AD	PC	NCKIPSD	-0.45	0.31	-1.47	0.141	0.979
dx_AD	Astro	NCL	-0.02	0.05	-0.50	0.616	0.802
dx_AD	EN_L2_3_IT	NCL	0.04	0.04	1.06	0.289	0.578
dx_AD	EN_L3_5_IT_1	NCL	0.05	0.05	1.02	0.307	0.648
dx_AD	EN_L3_5_IT_2	NCL	0.07	0.04	1.67	0.0947	0.355
dx_AD	EN_L3_5_IT_3	NCL	0.06	0.05	1.27	0.203	0.467
dx_AD	EN_L5_6_NP	NCL	0.02	0.08	0.29	0.774	0.969
dx_AD	EN_L6B	NCL	0.03	0.07	0.37	0.71	0.916
dx_AD	EN_L6_CT	NCL	0.01	0.06	0.09	0.932	0.981
dx_AD	EN_L6_IT_1	NCL	-0.01	0.07	-0.16	0.874	0.976
dx_AD	EN_L6_IT_2	NCL	0.07	0.08	0.93	0.351	0.881
dx_AD	Endo	NCL	0.12	0.11	1.16	0.247	0.799
dx_AD	IN_ADARB2	NCL	-0.01	0.06	-0.17	0.861	0.973
dx_AD	IN_LAMP5_LHX6	NCL	0.03	0.07	0.39	0.698	0.942
dx_AD	IN_LAMP5_RELN	NCL	0.05	0.06	0.91	0.364	0.839
dx_AD	IN_PVALB	NCL	-0.05	0.05	-1.00	0.317	0.812
dx_AD	IN_PVALB_CHC	NCL	0.01	0.08	0.07	0.941	0.995
dx_AD	IN_SST	NCL	0.01	0.05	0.17	0.869	0.974
dx_AD	IN_VIP	NCL	0.05	0.05	1.02	0.309	0.637
dx_AD	Micro	NCL	-0.07	0.04	-1.57	0.116	0.389
dx_AD	OPC	NCL	-0.07	0.05	-1.44	0.15	0.684
dx_AD	Oligo	NCL	0.01	0.04	0.38	0.704	0.86
dx_AD	PC	NCL	0.02	0.10	0.24	0.813	0.999
dx_AD	VLMC	NCL	-0.08	0.36	-0.23	0.821	0.935
dx_AD	Astro	NCLN	-0.06	0.05	-1.29	0.196	0.439
dx_AD	EN_L2_3_IT	NCLN	-0.04	0.04	-1.00	0.319	0.608
dx_AD	EN_L3_5_IT_1	NCLN	-0.13	0.07	-1.86	0.0624	0.312
dx_AD	EN_L3_5_IT_2	NCLN	-0.15	0.05	-2.85	0.00436	0.0587
dx_AD	EN_L3_5_IT_3	NCLN	-0.14	0.05	-2.68	0.00732	0.0633
dx_AD	EN_L5_6_NP	NCLN	-0.02	0.09	-0.23	0.82	0.977
dx_AD	EN_L6B	NCLN	-0.10	0.08	-1.25	0.211	0.61
dx_AD	EN_L6_CT	NCLN	-0.02	0.07	-0.21	0.83	0.96
dx_AD	EN_L6_IT_1	NCLN	-0.15	0.07	-2.11	0.0351	0.351
dx_AD	EN_L6_IT_2	NCLN	-0.12	0.10	-1.12	0.261	0.822
dx_AD	IN_ADARB2	NCLN	-0.07	0.08	-0.97	0.33	0.772
dx_AD	IN_LAMP5_LHX6	NCLN	-0.07	0.09	-0.74	0.459	0.879
dx_AD	IN_LAMP5_RELN	NCLN	-0.17	0.08	-2.20	0.0281	0.376
dx_AD	IN_PVALB	NCLN	-0.08	0.06	-1.41	0.158	0.674
dx_AD	IN_PVALB_CHC	NCLN	-0.06	0.11	-0.58	0.561	0.911
dx_AD	IN_SST	NCLN	-0.09	0.07	-1.37	0.172	0.634
dx_AD	IN_VIP	NCLN	-0.04	0.05	-0.84	0.401	0.705
dx_AD	Micro	NCLN	-0.02	0.08	-0.32	0.751	0.909
dx_AD	OPC	NCLN	-0.05	0.05	-0.92	0.359	0.823
dx_AD	Oligo	NCLN	-0.09	0.04	-2.28	0.0225	0.127
dx_AD	Astro	NCMAP	0.06	0.10	0.60	0.551	0.76
dx_AD	EN_L2_3_IT	NCMAP	-0.09	0.10	-0.94	0.349	0.632
dx_AD	Micro	NCMAP	-0.27	0.13	-2.08	0.0372	0.203
dx_AD	Oligo	NCMAP	0.04	0.08	0.52	0.604	0.797
dx_AD	Adaptive	NCOA1	0.01	0.11	0.13	0.897	0.983
dx_AD	Astro	NCOA1	0.05	0.03	1.75	0.0805	0.264
dx_AD	EN_L2_3_IT	NCOA1	0.16	0.03	5.15	2.59e-07	0.000146
dx_AD	EN_L3_5_IT_1	NCOA1	0.06	0.03	2.07	0.0388	0.251
dx_AD	EN_L3_5_IT_2	NCOA1	0.05	0.02	1.93	0.0532	0.258
dx_AD	EN_L3_5_IT_3	NCOA1	0.13	0.03	5.14	2.79e-07	3.64e-05
dx_AD	EN_L5_6_NP	NCOA1	0.06	0.04	1.66	0.0972	0.677
dx_AD	EN_L5_ET	NCOA1	0.31	0.25	1.20	0.229	0.999
dx_AD	EN_L6B	NCOA1	0.12	0.04	3.26	0.00111	0.0442
dx_AD	EN_L6_CT	NCOA1	0.16	0.03	4.81	1.53e-06	0.000311
dx_AD	EN_L6_IT_1	NCOA1	0.11	0.04	2.91	0.00363	0.116
dx_AD	EN_L6_IT_2	NCOA1	0.12	0.04	3.07	0.00215	0.227
dx_AD	Endo	NCOA1	-0.05	0.06	-0.78	0.434	0.893
dx_AD	IN_ADARB2	NCOA1	0.06	0.04	1.46	0.144	0.629
dx_AD	IN_LAMP5_LHX6	NCOA1	0.14	0.03	4.11	4e-05	0.0101
dx_AD	IN_LAMP5_RELN	NCOA1	0.11	0.03	3.25	0.00115	0.0708
dx_AD	IN_PVALB	NCOA1	0.06	0.03	2.18	0.0293	0.372
dx_AD	IN_PVALB_CHC	NCOA1	0.07	0.04	1.97	0.0485	0.451
dx_AD	IN_SST	NCOA1	0.09	0.03	3.18	0.00148	0.0908
dx_AD	IN_VIP	NCOA1	0.07	0.03	2.08	0.0373	0.251
dx_AD	Micro	NCOA1	0.09	0.03	2.95	0.00319	0.0442
dx_AD	OPC	NCOA1	0.04	0.06	0.70	0.481	0.873
dx_AD	Oligo	NCOA1	0.09	0.02	3.54	0.000405	0.0114
dx_AD	PC	NCOA1	0.04	0.06	0.67	0.506	0.993
dx_AD	PVM	NCOA1	0.20	0.09	2.23	0.0256	0.705
dx_AD	SMC	NCOA1	-0.08	0.16	-0.50	0.614	0.973
dx_AD	VLMC	NCOA1	0.24	0.08	3.13	0.00174	0.0559
dx_AD	Adaptive	NCOA2	-0.02	0.11	-0.21	0.833	0.975
dx_AD	Astro	NCOA2	0.01	0.04	0.24	0.808	0.913
dx_AD	EN_L2_3_IT	NCOA2	0.05	0.03	1.87	0.061	0.267
dx_AD	EN_L3_5_IT_1	NCOA2	0.05	0.04	1.35	0.178	0.511
dx_AD	EN_L3_5_IT_2	NCOA2	0.02	0.03	0.49	0.624	0.846
dx_AD	EN_L3_5_IT_3	NCOA2	0.08	0.03	2.49	0.0128	0.0916
dx_AD	EN_L5_6_NP	NCOA2	-0.02	0.04	-0.57	0.568	0.931
dx_AD	EN_L5_ET	NCOA2	-0.44	0.38	-1.18	0.24	0.999
dx_AD	EN_L6B	NCOA2	0.13	0.04	2.79	0.0053	0.107
dx_AD	EN_L6_CT	NCOA2	0.11	0.04	2.61	0.00913	0.127
dx_AD	EN_L6_IT_1	NCOA2	-0.01	0.04	-0.25	0.803	0.957
dx_AD	EN_L6_IT_2	NCOA2	0.05	0.05	0.98	0.326	0.87
dx_AD	Endo	NCOA2	-0.07	0.08	-0.87	0.387	0.869
dx_AD	IN_ADARB2	NCOA2	0.09	0.04	2.39	0.017	0.325
dx_AD	IN_LAMP5_LHX6	NCOA2	0.14	0.04	3.78	0.000155	0.0229
dx_AD	IN_LAMP5_RELN	NCOA2	0.16	0.04	4.29	1.77e-05	0.00504
dx_AD	IN_PVALB	NCOA2	0.08	0.03	2.59	0.00964	0.226
dx_AD	IN_PVALB_CHC	NCOA2	0.09	0.04	2.26	0.0239	0.342
dx_AD	IN_SST	NCOA2	0.03	0.03	0.83	0.404	0.807
dx_AD	IN_VIP	NCOA2	0.09	0.03	3.48	0.000507	0.031
dx_AD	Micro	NCOA2	0.06	0.03	1.69	0.091	0.339
dx_AD	OPC	NCOA2	0.04	0.03	1.34	0.18	0.706
dx_AD	Oligo	NCOA2	0.06	0.03	2.05	0.0403	0.179
dx_AD	PC	NCOA2	0.02	0.08	0.21	0.831	0.999
dx_AD	PVM	NCOA2	0.11	0.09	1.22	0.222	0.865
dx_AD	SMC	NCOA2	0.24	0.23	1.05	0.295	0.957
dx_AD	VLMC	NCOA2	0.21	0.08	2.70	0.00698	0.114
dx_AD	Adaptive	NCOA3	-0.27	0.14	-1.91	0.0562	0.658
dx_AD	Astro	NCOA3	-0.03	0.03	-1.05	0.293	0.547
dx_AD	EN_L2_3_IT	NCOA3	-0.08	0.04	-1.99	0.0464	0.23
dx_AD	EN_L3_5_IT_1	NCOA3	-0.05	0.05	-0.95	0.341	0.678
dx_AD	EN_L3_5_IT_2	NCOA3	-0.06	0.04	-1.50	0.135	0.425
dx_AD	EN_L3_5_IT_3	NCOA3	0.05	0.04	1.29	0.198	0.461
dx_AD	EN_L5_6_NP	NCOA3	-0.11	0.09	-1.32	0.186	0.774
dx_AD	EN_L5_ET	NCOA3	0.29	0.58	0.50	0.615	0.999
dx_AD	EN_L6B	NCOA3	0.03	0.07	0.44	0.663	0.903
dx_AD	EN_L6_CT	NCOA3	0.16	0.07	2.31	0.0207	0.203
dx_AD	EN_L6_IT_1	NCOA3	-0.02	0.07	-0.36	0.716	0.939
dx_AD	EN_L6_IT_2	NCOA3	-0.02	0.07	-0.22	0.827	0.977
dx_AD	Endo	NCOA3	0.05	0.08	0.64	0.521	0.917
dx_AD	IN_ADARB2	NCOA3	0.06	0.05	1.26	0.207	0.687
dx_AD	IN_LAMP5_LHX6	NCOA3	0.02	0.07	0.29	0.773	0.961
dx_AD	IN_LAMP5_RELN	NCOA3	-0.00	0.05	-0.08	0.939	0.989
dx_AD	IN_PVALB	NCOA3	0.05	0.04	1.32	0.188	0.71
dx_AD	IN_PVALB_CHC	NCOA3	-0.02	0.06	-0.28	0.778	0.966
dx_AD	IN_SST	NCOA3	-0.01	0.06	-0.16	0.874	0.975
dx_AD	IN_VIP	NCOA3	0.01	0.03	0.26	0.794	0.924
dx_AD	Micro	NCOA3	0.00	0.05	0.01	0.988	0.995
dx_AD	OPC	NCOA3	-0.07	0.03	-1.99	0.0466	0.508
dx_AD	Oligo	NCOA3	-0.05	0.03	-1.60	0.109	0.316
dx_AD	PC	NCOA3	-0.02	0.10	-0.24	0.809	0.999
dx_AD	PVM	NCOA3	0.06	0.11	0.57	0.567	0.964
dx_AD	SMC	NCOA3	0.11	0.25	0.43	0.67	0.986
dx_AD	VLMC	NCOA3	0.18	0.11	1.65	0.0983	0.397
dx_AD	Astro	NCOA4	0.00	0.04	0.09	0.924	0.968
dx_AD	EN_L2_3_IT	NCOA4	0.06	0.03	1.86	0.0632	0.272
dx_AD	EN_L3_5_IT_1	NCOA4	0.15	0.06	2.63	0.00866	0.113
dx_AD	EN_L3_5_IT_2	NCOA4	0.06	0.05	1.24	0.216	0.53
dx_AD	EN_L3_5_IT_3	NCOA4	0.05	0.04	1.13	0.256	0.528
dx_AD	EN_L5_6_NP	NCOA4	0.04	0.08	0.44	0.66	0.949
dx_AD	EN_L6B	NCOA4	0.10	0.08	1.22	0.222	0.622
dx_AD	EN_L6_CT	NCOA4	0.10	0.07	1.44	0.15	0.548
dx_AD	EN_L6_IT_1	NCOA4	0.02	0.07	0.25	0.8	0.957
dx_AD	EN_L6_IT_2	NCOA4	0.02	0.10	0.17	0.865	0.982
dx_AD	Endo	NCOA4	0.22	0.29	0.73	0.463	0.903
dx_AD	IN_ADARB2	NCOA4	0.05	0.07	0.65	0.515	0.868
dx_AD	IN_LAMP5_LHX6	NCOA4	0.08	0.08	1.09	0.278	0.784
dx_AD	IN_LAMP5_RELN	NCOA4	0.02	0.06	0.39	0.696	0.949
dx_AD	IN_PVALB	NCOA4	0.02	0.04	0.47	0.636	0.931
dx_AD	IN_PVALB_CHC	NCOA4	0.11	0.08	1.26	0.208	0.739
dx_AD	IN_SST	NCOA4	0.07	0.06	1.19	0.236	0.699
dx_AD	IN_VIP	NCOA4	0.07	0.04	1.59	0.111	0.414
dx_AD	Micro	NCOA4	-0.13	0.06	-2.04	0.0409	0.216
dx_AD	OPC	NCOA4	0.08	0.04	2.03	0.0426	0.499
dx_AD	Oligo	NCOA4	0.07	0.03	2.23	0.026	0.139
dx_AD	PC	NCOA4	0.50	0.42	1.20	0.228	0.979
dx_AD	Astro	NCOA5	0.00	0.05	0.02	0.981	0.992
dx_AD	EN_L2_3_IT	NCOA5	0.07	0.05	1.36	0.175	0.455
dx_AD	EN_L3_5_IT_1	NCOA5	0.07	0.06	1.16	0.247	0.591
dx_AD	EN_L3_5_IT_2	NCOA5	0.03	0.06	0.47	0.635	0.853
dx_AD	EN_L3_5_IT_3	NCOA5	0.06	0.05	1.03	0.304	0.576
dx_AD	EN_L5_6_NP	NCOA5	0.07	0.08	0.86	0.389	0.879
dx_AD	EN_L5_ET	NCOA5	-0.24	0.51	-0.47	0.641	0.999
dx_AD	EN_L6B	NCOA5	0.06	0.09	0.65	0.513	0.833
dx_AD	EN_L6_CT	NCOA5	-0.10	0.07	-1.35	0.177	0.579
dx_AD	EN_L6_IT_1	NCOA5	0.06	0.08	0.82	0.415	0.825
dx_AD	EN_L6_IT_2	NCOA5	0.15	0.09	1.67	0.0946	0.669
dx_AD	Endo	NCOA5	-0.01	0.28	-0.05	0.959	0.997
dx_AD	IN_ADARB2	NCOA5	0.01	0.08	0.13	0.898	0.983
dx_AD	IN_LAMP5_LHX6	NCOA5	0.08	0.08	0.97	0.334	0.82
dx_AD	IN_LAMP5_RELN	NCOA5	0.02	0.07	0.31	0.756	0.965
dx_AD	IN_PVALB	NCOA5	0.05	0.06	0.82	0.41	0.86
dx_AD	IN_PVALB_CHC	NCOA5	0.01	0.09	0.09	0.928	0.993
dx_AD	IN_SST	NCOA5	0.05	0.06	0.87	0.382	0.796
dx_AD	IN_VIP	NCOA5	0.09	0.06	1.71	0.0877	0.371
dx_AD	Micro	NCOA5	-0.14	0.06	-2.24	0.0251	0.161
dx_AD	OPC	NCOA5	-0.07	0.05	-1.27	0.206	0.726
dx_AD	Oligo	NCOA5	0.08	0.04	1.87	0.0614	0.228
dx_AD	PC	NCOA5	-0.00	0.32	-0.00	0.999	1
dx_AD	Astro	NCOA6	-0.02	0.03	-0.79	0.43	0.671
dx_AD	EN_L2_3_IT	NCOA6	0.01	0.02	0.48	0.634	0.83
dx_AD	EN_L3_5_IT_1	NCOA6	-0.02	0.04	-0.42	0.678	0.883
dx_AD	EN_L3_5_IT_2	NCOA6	0.02	0.03	0.83	0.408	0.708
dx_AD	EN_L3_5_IT_3	NCOA6	0.06	0.03	2.48	0.0131	0.0933
dx_AD	EN_L5_6_NP	NCOA6	0.02	0.04	0.50	0.62	0.941
dx_AD	EN_L5_ET	NCOA6	-0.57	0.36	-1.57	0.116	0.999
dx_AD	EN_L6B	NCOA6	0.01	0.05	0.14	0.891	0.973
dx_AD	EN_L6_CT	NCOA6	0.03	0.04	0.71	0.477	0.829
dx_AD	EN_L6_IT_1	NCOA6	-0.01	0.04	-0.25	0.806	0.958
dx_AD	EN_L6_IT_2	NCOA6	0.03	0.05	0.65	0.515	0.927
dx_AD	Endo	NCOA6	-0.13	0.08	-1.65	0.0985	0.658
dx_AD	IN_ADARB2	NCOA6	0.04	0.04	0.95	0.344	0.782
dx_AD	IN_LAMP5_LHX6	NCOA6	-0.02	0.04	-0.56	0.574	0.912
dx_AD	IN_LAMP5_RELN	NCOA6	-0.00	0.03	-0.02	0.98	0.997
dx_AD	IN_PVALB	NCOA6	0.04	0.03	1.30	0.195	0.719
dx_AD	IN_PVALB_CHC	NCOA6	0.04	0.05	0.89	0.374	0.85
dx_AD	IN_SST	NCOA6	-0.09	0.14	-0.68	0.498	0.853
dx_AD	IN_VIP	NCOA6	0.02	0.02	0.90	0.366	0.679
dx_AD	Micro	NCOA6	0.01	0.03	0.30	0.767	0.915
dx_AD	OPC	NCOA6	0.01	0.03	0.37	0.71	0.944
dx_AD	Oligo	NCOA6	-0.00	0.02	-0.23	0.82	0.921
dx_AD	PC	NCOA6	0.04	0.08	0.49	0.622	0.993
dx_AD	PVM	NCOA6	0.10	0.11	0.91	0.363	0.917
dx_AD	SMC	NCOA6	-1.37	0.60	-2.26	0.0236	0.874
dx_AD	VLMC	NCOA6	0.10	0.08	1.17	0.243	0.584
dx_AD	Adaptive	NCOA7	-0.12	0.15	-0.78	0.433	0.928
dx_AD	Astro	NCOA7	-0.06	0.05	-1.18	0.239	0.489
dx_AD	EN_L2_3_IT	NCOA7	0.08	0.03	2.94	0.00325	0.0509
dx_AD	EN_L3_5_IT_1	NCOA7	0.07	0.04	1.86	0.0626	0.312
dx_AD	EN_L3_5_IT_2	NCOA7	0.04	0.03	1.58	0.113	0.388
dx_AD	EN_L3_5_IT_3	NCOA7	0.04	0.02	1.74	0.0822	0.282
dx_AD	EN_L5_6_NP	NCOA7	0.03	0.05	0.58	0.562	0.931
dx_AD	EN_L5_ET	NCOA7	0.09	0.28	0.33	0.743	0.999
dx_AD	EN_L6B	NCOA7	0.11	0.05	2.32	0.0205	0.225
dx_AD	EN_L6_CT	NCOA7	0.01	0.04	0.34	0.733	0.934
dx_AD	EN_L6_IT_1	NCOA7	0.06	0.04	1.64	0.102	0.54
dx_AD	EN_L6_IT_2	NCOA7	0.13	0.04	3.00	0.00274	0.243
dx_AD	Endo	NCOA7	0.09	0.08	1.07	0.283	0.821
dx_AD	IN_ADARB2	NCOA7	0.05	0.04	1.32	0.188	0.671
dx_AD	IN_LAMP5_LHX6	NCOA7	0.06	0.04	1.40	0.162	0.685
dx_AD	IN_LAMP5_RELN	NCOA7	0.04	0.04	0.98	0.328	0.82
dx_AD	IN_PVALB	NCOA7	0.00	0.03	0.03	0.973	0.997
dx_AD	IN_PVALB_CHC	NCOA7	0.02	0.05	0.46	0.648	0.942
dx_AD	IN_SST	NCOA7	0.05	0.03	1.44	0.15	0.607
dx_AD	IN_VIP	NCOA7	-0.01	0.03	-0.28	0.781	0.919
dx_AD	Micro	NCOA7	0.08	0.05	1.74	0.0825	0.321
dx_AD	OPC	NCOA7	-0.02	0.04	-0.41	0.685	0.938
dx_AD	Oligo	NCOA7	0.09	0.05	2.04	0.0412	0.182
dx_AD	PC	NCOA7	0.07	0.13	0.51	0.61	0.993
dx_AD	PVM	NCOA7	-0.02	0.13	-0.19	0.85	0.979
dx_AD	SMC	NCOA7	0.58	0.72	0.81	0.418	0.96
dx_AD	VLMC	NCOA7	0.13	0.09	1.43	0.153	0.481
dx_AD	Adaptive	NCOR1	-0.04	0.11	-0.34	0.731	0.967
dx_AD	Astro	NCOR1	0.00	0.03	0.11	0.91	0.962
dx_AD	EN_L2_3_IT	NCOR1	0.01	0.02	0.30	0.761	0.898
dx_AD	EN_L3_5_IT_1	NCOR1	0.00	0.03	0.16	0.874	0.959
dx_AD	EN_L3_5_IT_2	NCOR1	0.02	0.02	0.78	0.434	0.727
dx_AD	EN_L3_5_IT_3	NCOR1	0.05	0.02	1.96	0.0504	0.21
dx_AD	EN_L5_6_NP	NCOR1	0.03	0.04	0.70	0.483	0.905
dx_AD	EN_L5_ET	NCOR1	0.01	0.29	0.05	0.962	0.999
dx_AD	EN_L6B	NCOR1	0.06	0.03	1.73	0.0845	0.422
dx_AD	EN_L6_CT	NCOR1	-0.00	0.03	-0.13	0.9	0.974
dx_AD	EN_L6_IT_1	NCOR1	0.05	0.03	1.59	0.112	0.556
dx_AD	EN_L6_IT_2	NCOR1	0.05	0.04	1.26	0.207	0.782
dx_AD	Endo	NCOR1	-0.07	0.06	-1.23	0.219	0.78
dx_AD	IN_ADARB2	NCOR1	-0.02	0.03	-0.65	0.519	0.869
dx_AD	IN_LAMP5_LHX6	NCOR1	0.02	0.04	0.49	0.621	0.924
dx_AD	IN_LAMP5_RELN	NCOR1	0.06	0.03	1.90	0.0578	0.499
dx_AD	IN_PVALB	NCOR1	-0.02	0.02	-0.82	0.411	0.861
dx_AD	IN_PVALB_CHC	NCOR1	0.00	0.04	0.07	0.944	0.995
dx_AD	IN_SST	NCOR1	0.02	0.03	0.75	0.45	0.828
dx_AD	IN_VIP	NCOR1	0.01	0.02	0.30	0.765	0.913
dx_AD	Micro	NCOR1	-0.01	0.03	-0.21	0.836	0.943
dx_AD	OPC	NCOR1	-0.02	0.02	-0.77	0.442	0.858
dx_AD	Oligo	NCOR1	0.02	0.02	1.08	0.279	0.534
dx_AD	PC	NCOR1	-0.05	0.05	-0.87	0.383	0.982
dx_AD	PVM	NCOR1	0.04	0.09	0.42	0.672	0.973
dx_AD	SMC	NCOR1	0.24	0.17	1.38	0.169	0.95
dx_AD	VLMC	NCOR1	0.12	0.06	1.86	0.0625	0.322
dx_AD	Astro	NCOR2	0.04	0.05	0.92	0.358	0.61
dx_AD	EN_L2_3_IT	NCOR2	-0.02	0.05	-0.44	0.66	0.844
dx_AD	EN_L3_5_IT_1	NCOR2	0.03	0.05	0.55	0.583	0.835
dx_AD	EN_L3_5_IT_2	NCOR2	-0.05	0.05	-1.17	0.243	0.561
dx_AD	EN_L3_5_IT_3	NCOR2	0.04	0.05	0.85	0.397	0.662
dx_AD	EN_L5_6_NP	NCOR2	0.04	0.07	0.63	0.528	0.919
dx_AD	EN_L5_ET	NCOR2	-0.22	0.33	-0.65	0.514	0.999
dx_AD	EN_L6B	NCOR2	0.02	0.07	0.36	0.72	0.919
dx_AD	EN_L6_CT	NCOR2	-0.02	0.05	-0.33	0.74	0.937
dx_AD	EN_L6_IT_1	NCOR2	-0.19	0.07	-2.81	0.00496	0.138
dx_AD	EN_L6_IT_2	NCOR2	-0.18	0.10	-1.77	0.0765	0.642
dx_AD	Endo	NCOR2	0.05	0.09	0.57	0.566	0.932
dx_AD	IN_ADARB2	NCOR2	0.04	0.06	0.70	0.486	0.859
dx_AD	IN_LAMP5_LHX6	NCOR2	0.14	0.06	2.18	0.029	0.375
dx_AD	IN_LAMP5_RELN	NCOR2	0.13	0.06	2.28	0.0226	0.341
dx_AD	IN_PVALB	NCOR2	0.03	0.04	0.65	0.513	0.898
dx_AD	IN_PVALB_CHC	NCOR2	0.05	0.07	0.76	0.447	0.881
dx_AD	IN_SST	NCOR2	0.07	0.05	1.35	0.176	0.639
dx_AD	IN_VIP	NCOR2	0.02	0.04	0.45	0.656	0.862
dx_AD	Micro	NCOR2	0.04	0.04	0.87	0.383	0.695
dx_AD	OPC	NCOR2	-0.02	0.04	-0.37	0.709	0.944
dx_AD	Oligo	NCOR2	0.01	0.03	0.30	0.761	0.891
dx_AD	PC	NCOR2	0.09	0.08	1.08	0.279	0.979
dx_AD	PVM	NCOR2	0.14	0.10	1.38	0.167	0.838
dx_AD	SMC	NCOR2	0.63	0.66	0.97	0.333	0.957
dx_AD	VLMC	NCOR2	-0.02	0.08	-0.25	0.801	0.926
dx_AD	Astro	NCR3LG1	-0.18	0.09	-2.12	0.0338	0.158
dx_AD	EN_L2_3_IT	NCR3LG1	-0.12	0.05	-2.69	0.00714	0.0821
dx_AD	EN_L3_5_IT_1	NCR3LG1	-0.06	0.06	-1.06	0.291	0.635
dx_AD	EN_L3_5_IT_2	NCR3LG1	-0.13	0.05	-2.66	0.00773	0.0848
dx_AD	EN_L3_5_IT_3	NCR3LG1	-0.17	0.05	-3.63	0.00028	0.00644
dx_AD	EN_L5_6_NP	NCR3LG1	-0.08	0.08	-0.99	0.322	0.847
dx_AD	EN_L5_ET	NCR3LG1	-0.81	0.50	-1.61	0.107	0.999
dx_AD	EN_L6B	NCR3LG1	-0.23	0.08	-3.00	0.00273	0.0732
dx_AD	EN_L6_CT	NCR3LG1	-0.17	0.08	-2.05	0.0405	0.288
dx_AD	EN_L6_IT_1	NCR3LG1	-0.15	0.07	-2.17	0.0301	0.333
dx_AD	EN_L6_IT_2	NCR3LG1	-0.02	0.10	-0.24	0.808	0.976
dx_AD	IN_ADARB2	NCR3LG1	-0.15	0.08	-1.86	0.0624	0.499
dx_AD	IN_LAMP5_LHX6	NCR3LG1	-0.06	0.08	-0.73	0.463	0.879
dx_AD	IN_LAMP5_RELN	NCR3LG1	-0.01	0.08	-0.16	0.873	0.981
dx_AD	IN_PVALB	NCR3LG1	-0.02	0.05	-0.50	0.619	0.926
dx_AD	IN_PVALB_CHC	NCR3LG1	-0.18	0.08	-2.19	0.0283	0.368
dx_AD	IN_SST	NCR3LG1	-0.04	0.07	-0.53	0.599	0.892
dx_AD	IN_VIP	NCR3LG1	-0.08	0.05	-1.43	0.154	0.472
dx_AD	OPC	NCR3LG1	-0.01	0.06	-0.21	0.835	0.97
dx_AD	Oligo	NCR3LG1	-0.01	0.09	-0.08	0.94	0.975
dx_AD	Astro	NCS1	0.11	0.05	2.38	0.0172	0.102
dx_AD	EN_L2_3_IT	NCS1	0.08	0.04	2.08	0.0375	0.205
dx_AD	EN_L3_5_IT_1	NCS1	0.03	0.05	0.69	0.492	0.783
dx_AD	EN_L3_5_IT_2	NCS1	0.01	0.04	0.28	0.778	0.918
dx_AD	EN_L3_5_IT_3	NCS1	-0.01	0.04	-0.25	0.802	0.918
dx_AD	EN_L5_6_NP	NCS1	-0.02	0.09	-0.27	0.79	0.971
dx_AD	EN_L5_ET	NCS1	0.05	0.48	0.10	0.917	0.999
dx_AD	EN_L6B	NCS1	-0.01	0.06	-0.21	0.833	0.957
dx_AD	EN_L6_CT	NCS1	-0.07	0.06	-1.05	0.292	0.699
dx_AD	EN_L6_IT_1	NCS1	0.02	0.06	0.39	0.696	0.934
dx_AD	EN_L6_IT_2	NCS1	-0.06	0.08	-0.77	0.444	0.911
dx_AD	IN_ADARB2	NCS1	0.11	0.05	2.14	0.032	0.4
dx_AD	IN_LAMP5_LHX6	NCS1	0.04	0.06	0.61	0.542	0.904
dx_AD	IN_LAMP5_RELN	NCS1	0.03	0.05	0.48	0.631	0.936
dx_AD	IN_PVALB	NCS1	-0.04	0.04	-1.06	0.289	0.796
dx_AD	IN_PVALB_CHC	NCS1	0.00	0.06	0.02	0.986	0.998
dx_AD	IN_SST	NCS1	0.01	0.05	0.10	0.918	0.984
dx_AD	IN_VIP	NCS1	-0.01	0.04	-0.20	0.838	0.942
dx_AD	Micro	NCS1	-0.26	0.10	-2.51	0.012	0.101
dx_AD	OPC	NCS1	0.19	0.06	3.38	0.000724	0.139
dx_AD	Oligo	NCS1	-0.04	0.07	-0.63	0.526	0.745
dx_AD	Astro	NCSTN	0.01	0.05	0.15	0.878	0.947
dx_AD	EN_L2_3_IT	NCSTN	-0.00	0.05	-0.01	0.992	0.997
dx_AD	EN_L3_5_IT_1	NCSTN	-0.01	0.08	-0.09	0.929	0.978
dx_AD	EN_L3_5_IT_2	NCSTN	0.04	0.07	0.66	0.512	0.783
dx_AD	EN_L3_5_IT_3	NCSTN	0.04	0.07	0.59	0.553	0.776
dx_AD	EN_L5_6_NP	NCSTN	0.33	0.39	0.83	0.405	0.881
dx_AD	EN_L6B	NCSTN	-0.17	0.38	-0.45	0.652	0.898
dx_AD	EN_L6_CT	NCSTN	-0.16	0.10	-1.57	0.117	0.49
dx_AD	EN_L6_IT_1	NCSTN	-0.19	0.10	-1.89	0.0586	0.435
dx_AD	IN_ADARB2	NCSTN	-0.09	0.09	-1.01	0.314	0.763
dx_AD	IN_LAMP5_RELN	NCSTN	-0.09	0.09	-0.94	0.346	0.828
dx_AD	IN_PVALB	NCSTN	-0.02	0.07	-0.35	0.73	0.953
dx_AD	IN_SST	NCSTN	0.05	0.08	0.60	0.551	0.873
dx_AD	IN_VIP	NCSTN	-0.03	0.06	-0.49	0.625	0.847
dx_AD	Micro	NCSTN	0.09	0.07	1.34	0.18	0.484
dx_AD	OPC	NCSTN	0.09	0.05	1.80	0.0725	0.583
dx_AD	Oligo	NCSTN	0.13	0.04	3.52	0.000427	0.0118
dx_AD	Astro	NDC1	0.01	0.05	0.14	0.892	0.953
dx_AD	EN_L2_3_IT	NDC1	-0.06	0.04	-1.65	0.099	0.342
dx_AD	EN_L3_5_IT_1	NDC1	0.03	0.08	0.31	0.756	0.914
dx_AD	EN_L3_5_IT_2	NDC1	0.02	0.06	0.43	0.668	0.868
dx_AD	EN_L3_5_IT_3	NDC1	0.02	0.04	0.36	0.72	0.874
dx_AD	EN_L5_6_NP	NDC1	0.18	0.11	1.66	0.0967	0.677
dx_AD	EN_L6B	NDC1	-0.08	0.08	-0.95	0.341	0.723
dx_AD	EN_L6_CT	NDC1	-0.01	0.08	-0.08	0.934	0.981
dx_AD	EN_L6_IT_1	NDC1	0.01	0.08	0.08	0.935	0.989
dx_AD	EN_L6_IT_2	NDC1	-0.12	0.11	-1.10	0.269	0.829
dx_AD	IN_ADARB2	NDC1	-0.02	0.08	-0.20	0.84	0.966
dx_AD	IN_LAMP5_LHX6	NDC1	0.15	0.10	1.45	0.146	0.66
dx_AD	IN_LAMP5_RELN	NDC1	0.07	0.09	0.81	0.418	0.867
dx_AD	IN_PVALB	NDC1	0.06	0.06	0.95	0.344	0.825
dx_AD	IN_PVALB_CHC	NDC1	-0.14	0.13	-1.10	0.272	0.792
dx_AD	IN_SST	NDC1	0.05	0.08	0.70	0.485	0.845
dx_AD	IN_VIP	NDC1	-0.03	0.06	-0.44	0.662	0.866
dx_AD	Micro	NDC1	0.17	0.07	2.49	0.0127	0.105
dx_AD	OPC	NDC1	-0.03	0.05	-0.55	0.585	0.907
dx_AD	Oligo	NDC1	0.07	0.03	2.15	0.0317	0.156
dx_AD	EN_L2_3_IT	NDC80	-0.03	0.11	-0.24	0.807	0.919
dx_AD	Oligo	NDC80	-0.09	0.10	-0.93	0.352	0.603
dx_AD	Astro	NDE1	0.03	0.04	0.79	0.43	0.67
dx_AD	EN_L2_3_IT	NDE1	0.01	0.07	0.09	0.927	0.973
dx_AD	EN_L3_5_IT_1	NDE1	0.86	0.31	2.79	0.00521	0.0865
dx_AD	EN_L3_5_IT_2	NDE1	0.14	0.09	1.67	0.0956	0.357
dx_AD	EN_L3_5_IT_3	NDE1	0.21	0.07	2.87	0.00415	0.0439
dx_AD	EN_L6_IT_1	NDE1	-0.10	0.37	-0.27	0.788	0.956
dx_AD	Endo	NDE1	-0.11	0.28	-0.39	0.698	0.958
dx_AD	IN_LAMP5_RELN	NDE1	-0.12	0.12	-0.96	0.335	0.824
dx_AD	IN_PVALB	NDE1	-0.05	0.10	-0.46	0.643	0.932
dx_AD	IN_SST	NDE1	-0.04	0.11	-0.41	0.679	0.921
dx_AD	IN_VIP	NDE1	0.11	0.09	1.26	0.209	0.537
dx_AD	Micro	NDE1	-0.02	0.06	-0.29	0.768	0.915
dx_AD	OPC	NDE1	0.04	0.06	0.67	0.502	0.882
dx_AD	Oligo	NDE1	0.02	0.04	0.53	0.593	0.791
dx_AD	SMC	NDE1	-2.68	0.92	-2.90	0.00374	0.857
dx_AD	Astro	NDEL1	-0.04	0.05	-0.71	0.479	0.707
dx_AD	EN_L2_3_IT	NDEL1	-0.04	0.03	-1.29	0.196	0.479
dx_AD	EN_L3_5_IT_1	NDEL1	-0.09	0.05	-1.76	0.0776	0.344
dx_AD	EN_L3_5_IT_2	NDEL1	-0.06	0.04	-1.40	0.162	0.465
dx_AD	EN_L3_5_IT_3	NDEL1	-0.08	0.04	-1.85	0.0641	0.243
dx_AD	EN_L5_6_NP	NDEL1	0.02	0.07	0.33	0.739	0.963
dx_AD	EN_L5_ET	NDEL1	-0.13	0.60	-0.21	0.83	0.999
dx_AD	EN_L6B	NDEL1	-0.02	0.07	-0.27	0.787	0.941
dx_AD	EN_L6_CT	NDEL1	-0.16	0.06	-2.67	0.00761	0.115
dx_AD	EN_L6_IT_1	NDEL1	-0.06	0.05	-1.15	0.249	0.72
dx_AD	EN_L6_IT_2	NDEL1	-0.08	0.07	-1.07	0.285	0.841
dx_AD	Endo	NDEL1	-0.11	0.10	-1.04	0.299	0.831
dx_AD	IN_ADARB2	NDEL1	-0.09	0.06	-1.49	0.136	0.614
dx_AD	IN_LAMP5_LHX6	NDEL1	-0.00	0.07	-0.06	0.95	0.995
dx_AD	IN_LAMP5_RELN	NDEL1	-0.05	0.06	-0.87	0.384	0.849
dx_AD	IN_PVALB	NDEL1	-0.08	0.04	-1.97	0.0491	0.451
dx_AD	IN_PVALB_CHC	NDEL1	-0.16	0.07	-2.23	0.0257	0.356
dx_AD	IN_SST	NDEL1	-0.02	0.06	-0.43	0.667	0.917
dx_AD	IN_VIP	NDEL1	-0.06	0.04	-1.53	0.126	0.434
dx_AD	Micro	NDEL1	-0.10	0.05	-1.96	0.0497	0.244
dx_AD	OPC	NDEL1	-0.03	0.03	-0.86	0.388	0.837
dx_AD	Oligo	NDEL1	-0.00	0.03	-0.14	0.892	0.955
dx_AD	PC	NDEL1	-0.15	0.31	-0.49	0.626	0.993
dx_AD	PVM	NDEL1	0.12	0.50	0.25	0.802	0.979
dx_AD	VLMC	NDEL1	-0.13	0.12	-1.13	0.257	0.597
dx_AD	Adaptive	NDFIP1	-0.11	0.19	-0.57	0.569	0.946
dx_AD	Astro	NDFIP1	0.02	0.03	0.81	0.416	0.659
dx_AD	EN_L2_3_IT	NDFIP1	-0.05	0.03	-1.67	0.0953	0.337
dx_AD	EN_L3_5_IT_1	NDFIP1	0.02	0.03	0.61	0.543	0.814
dx_AD	EN_L3_5_IT_2	NDFIP1	-0.01	0.03	-0.17	0.864	0.952
dx_AD	EN_L3_5_IT_3	NDFIP1	-0.00	0.03	-0.11	0.91	0.966
dx_AD	EN_L5_6_NP	NDFIP1	-0.08	0.05	-1.60	0.109	0.695
dx_AD	EN_L5_ET	NDFIP1	0.09	0.37	0.24	0.807	0.999
dx_AD	EN_L6B	NDFIP1	-0.00	0.04	-0.09	0.926	0.981
dx_AD	EN_L6_CT	NDFIP1	0.00	0.04	0.11	0.91	0.977
dx_AD	EN_L6_IT_1	NDFIP1	-0.05	0.04	-1.23	0.219	0.692
dx_AD	EN_L6_IT_2	NDFIP1	-0.04	0.05	-0.71	0.477	0.919
dx_AD	Endo	NDFIP1	-0.16	0.08	-2.02	0.0429	0.529
dx_AD	IN_ADARB2	NDFIP1	0.05	0.04	1.23	0.219	0.696
dx_AD	IN_LAMP5_LHX6	NDFIP1	-0.01	0.04	-0.27	0.787	0.964
dx_AD	IN_LAMP5_RELN	NDFIP1	0.07	0.04	1.69	0.0908	0.568
dx_AD	IN_PVALB	NDFIP1	-0.05	0.03	-1.32	0.187	0.709
dx_AD	IN_PVALB_CHC	NDFIP1	-0.02	0.05	-0.39	0.695	0.952
dx_AD	IN_SST	NDFIP1	-0.01	0.03	-0.24	0.811	0.959
dx_AD	IN_VIP	NDFIP1	-0.01	0.03	-0.45	0.652	0.86
dx_AD	Micro	NDFIP1	0.04	0.04	1.18	0.239	0.56
dx_AD	OPC	NDFIP1	0.01	0.03	0.27	0.789	0.959
dx_AD	Oligo	NDFIP1	-0.00	0.03	-0.11	0.91	0.963
dx_AD	PC	NDFIP1	0.10	0.09	1.14	0.255	0.979
dx_AD	PVM	NDFIP1	0.21	0.11	1.85	0.0642	0.752
dx_AD	SMC	NDFIP1	-0.28	0.25	-1.13	0.259	0.957
dx_AD	VLMC	NDFIP1	0.06	0.10	0.64	0.521	0.795
dx_AD	Astro	NDFIP2	-0.03	0.04	-0.86	0.388	0.636
dx_AD	EN_L2_3_IT	NDFIP2	0.08	0.04	2.07	0.0384	0.208
dx_AD	EN_L3_5_IT_1	NDFIP2	0.12	0.04	3.46	0.000543	0.0227
dx_AD	EN_L3_5_IT_2	NDFIP2	0.15	0.03	4.31	1.66e-05	0.00111
dx_AD	EN_L3_5_IT_3	NDFIP2	0.09	0.04	2.43	0.0149	0.1
dx_AD	EN_L5_6_NP	NDFIP2	0.05	0.05	0.99	0.324	0.847
dx_AD	EN_L5_ET	NDFIP2	0.51	0.27	1.89	0.0589	0.951
dx_AD	EN_L6B	NDFIP2	0.02	0.05	0.35	0.728	0.921
dx_AD	EN_L6_CT	NDFIP2	0.05	0.04	1.30	0.194	0.599
dx_AD	EN_L6_IT_1	NDFIP2	0.11	0.05	2.30	0.0214	0.286
dx_AD	EN_L6_IT_2	NDFIP2	0.15	0.05	3.13	0.00177	0.204
dx_AD	Endo	NDFIP2	0.35	0.27	1.29	0.197	0.765
dx_AD	IN_ADARB2	NDFIP2	-0.00	0.06	-0.03	0.975	0.998
dx_AD	IN_LAMP5_LHX6	NDFIP2	0.01	0.07	0.08	0.939	0.993
dx_AD	IN_LAMP5_RELN	NDFIP2	0.02	0.06	0.31	0.756	0.965
dx_AD	IN_PVALB	NDFIP2	0.06	0.04	1.45	0.147	0.662
dx_AD	IN_PVALB_CHC	NDFIP2	0.05	0.07	0.67	0.504	0.902
dx_AD	IN_SST	NDFIP2	0.05	0.05	0.85	0.396	0.802
dx_AD	IN_VIP	NDFIP2	0.04	0.04	1.09	0.276	0.606
dx_AD	Micro	NDFIP2	0.01	0.08	0.18	0.856	0.951
dx_AD	OPC	NDFIP2	-0.03	0.04	-0.71	0.48	0.873
dx_AD	Oligo	NDFIP2	0.01	0.03	0.19	0.847	0.932
dx_AD	PC	NDFIP2	0.36	0.33	1.07	0.285	0.979
dx_AD	Astro	NDN	0.05	0.07	0.70	0.483	0.71
dx_AD	EN_L2_3_IT	NDN	0.37	0.07	5.06	4.18e-07	0.000204
dx_AD	EN_L3_5_IT_1	NDN	0.23	0.10	2.24	0.025	0.202
dx_AD	EN_L3_5_IT_2	NDN	0.19	0.11	1.77	0.0775	0.317
dx_AD	EN_L3_5_IT_3	NDN	0.31	0.07	4.20	2.68e-05	0.00113
dx_AD	EN_L5_6_NP	NDN	0.20	0.12	1.68	0.0927	0.672
dx_AD	EN_L6B	NDN	0.41	0.12	3.36	0.000792	0.0358
dx_AD	EN_L6_CT	NDN	0.15	0.10	1.44	0.15	0.548
dx_AD	EN_L6_IT_1	NDN	0.40	0.13	3.17	0.00153	0.075
dx_AD	IN_ADARB2	NDN	0.13	0.09	1.47	0.141	0.625
dx_AD	IN_LAMP5_LHX6	NDN	0.21	0.10	2.02	0.0438	0.44
dx_AD	IN_LAMP5_RELN	NDN	0.07	0.09	0.76	0.447	0.877
dx_AD	IN_PVALB	NDN	0.02	0.08	0.28	0.777	0.965
dx_AD	IN_PVALB_CHC	NDN	0.21	0.12	1.75	0.08	0.544
dx_AD	IN_SST	NDN	-0.00	0.08	-0.01	0.99	0.998
dx_AD	IN_VIP	NDN	-0.04	0.06	-0.67	0.502	0.779
dx_AD	OPC	NDN	0.08	0.07	1.20	0.23	0.747
dx_AD	Oligo	NDN	-0.08	0.04	-1.84	0.0654	0.236
dx_AD	Astro	NDNF	0.37	0.13	2.78	0.00535	0.05
dx_AD	IN_ADARB2	NDNF	0.10	0.07	1.40	0.161	0.647
dx_AD	Astro	NDOR1	0.04	0.06	0.71	0.478	0.706
dx_AD	EN_L2_3_IT	NDOR1	-0.08	0.05	-1.60	0.109	0.359
dx_AD	EN_L3_5_IT_1	NDOR1	-0.08	0.09	-0.89	0.376	0.705
dx_AD	EN_L3_5_IT_2	NDOR1	-0.11	0.07	-1.51	0.131	0.419
dx_AD	EN_L3_5_IT_3	NDOR1	-0.10	0.08	-1.31	0.192	0.454
dx_AD	EN_L5_6_NP	NDOR1	-0.18	0.39	-0.47	0.64	0.945
dx_AD	EN_L6B	NDOR1	-0.18	0.11	-1.59	0.112	0.476
dx_AD	EN_L6_CT	NDOR1	-0.05	0.11	-0.43	0.664	0.909
dx_AD	EN_L6_IT_1	NDOR1	-0.14	0.09	-1.59	0.112	0.556
dx_AD	EN_L6_IT_2	NDOR1	0.39	0.36	1.10	0.271	0.83
dx_AD	IN_ADARB2	NDOR1	0.06	0.11	0.55	0.585	0.891
dx_AD	IN_LAMP5_RELN	NDOR1	-0.03	0.10	-0.34	0.733	0.959
dx_AD	IN_PVALB	NDOR1	-0.08	0.08	-1.03	0.301	0.803
dx_AD	IN_SST	NDOR1	0.00	0.10	0.01	0.991	0.998
dx_AD	IN_VIP	NDOR1	-0.13	0.08	-1.66	0.0978	0.39
dx_AD	Micro	NDOR1	0.03	0.08	0.36	0.722	0.898
dx_AD	OPC	NDOR1	-0.26	0.08	-3.37	0.000762	0.139
dx_AD	Oligo	NDOR1	0.03	0.04	0.85	0.395	0.641
dx_AD	Astro	NDP	-0.07	0.07	-0.95	0.344	0.598
dx_AD	EN_L2_3_IT	NDP	0.00	0.10	0.04	0.965	0.986
dx_AD	EN_L3_5_IT_3	NDP	-0.11	0.09	-1.18	0.236	0.507
dx_AD	EN_L6B	NDP	-0.02	0.14	-0.11	0.914	0.978
dx_AD	EN_L6_IT_1	NDP	0.51	0.49	1.04	0.3	0.755
dx_AD	IN_VIP	NDP	0.06	0.12	0.53	0.596	0.833
dx_AD	OPC	NDP	0.09	0.12	0.72	0.472	0.868
dx_AD	Oligo	NDP	0.05	0.05	1.08	0.279	0.534
dx_AD	Astro	NDRG1	-0.12	0.09	-1.34	0.179	0.415
dx_AD	EN_L2_3_IT	NDRG1	-0.11	0.05	-2.21	0.0272	0.173
dx_AD	EN_L3_5_IT_1	NDRG1	0.12	0.06	2.06	0.0393	0.252
dx_AD	EN_L3_5_IT_2	NDRG1	0.20	0.08	2.51	0.0121	0.112
dx_AD	EN_L3_5_IT_3	NDRG1	0.12	0.09	1.35	0.177	0.435
dx_AD	EN_L6B	NDRG1	0.10	0.10	1.03	0.304	0.697
dx_AD	EN_L6_CT	NDRG1	0.11	0.09	1.25	0.211	0.619
dx_AD	EN_L6_IT_1	NDRG1	0.07	0.07	1.02	0.31	0.761
dx_AD	EN_L6_IT_2	NDRG1	0.08	0.13	0.61	0.54	0.933
dx_AD	Endo	NDRG1	-0.05	0.13	-0.37	0.71	0.961
dx_AD	IN_ADARB2	NDRG1	0.15	0.09	1.62	0.106	0.579
dx_AD	IN_LAMP5_LHX6	NDRG1	-0.04	0.09	-0.40	0.688	0.94
dx_AD	IN_LAMP5_RELN	NDRG1	0.04	0.07	0.60	0.546	0.912
dx_AD	IN_PVALB	NDRG1	-0.02	0.10	-0.24	0.813	0.972
dx_AD	IN_SST	NDRG1	0.19	0.09	2.20	0.0279	0.337
dx_AD	IN_VIP	NDRG1	0.21	0.06	3.72	0.000197	0.0179
dx_AD	Micro	NDRG1	0.08	0.08	0.98	0.329	0.648
dx_AD	OPC	NDRG1	0.04	0.06	0.67	0.504	0.882
dx_AD	Oligo	NDRG1	0.06	0.05	1.12	0.261	0.515
dx_AD	PC	NDRG1	0.06	0.39	0.14	0.885	0.999
dx_AD	VLMC	NDRG1	0.48	0.17	2.74	0.00615	0.107
dx_AD	Astro	NDRG2	-0.07	0.06	-1.03	0.303	0.558
dx_AD	EN_L2_3_IT	NDRG2	0.04	0.08	0.51	0.607	0.813
dx_AD	EN_L3_5_IT_1	NDRG2	0.10	0.12	0.83	0.405	0.724
dx_AD	EN_L3_5_IT_2	NDRG2	0.04	0.10	0.38	0.7	0.884
dx_AD	EN_L3_5_IT_3	NDRG2	0.04	0.09	0.44	0.657	0.841
dx_AD	EN_L6_CT	NDRG2	0.23	0.28	0.81	0.416	0.795
dx_AD	EN_L6_IT_1	NDRG2	0.52	0.31	1.68	0.0937	0.524
dx_AD	Endo	NDRG2	0.33	0.40	0.83	0.405	0.878
dx_AD	IN_ADARB2	NDRG2	-0.02	0.09	-0.23	0.821	0.962
dx_AD	IN_LAMP5_LHX6	NDRG2	0.22	0.42	0.53	0.597	0.918
dx_AD	IN_LAMP5_RELN	NDRG2	-0.14	0.12	-1.16	0.247	0.762
dx_AD	IN_PVALB	NDRG2	0.03	0.08	0.36	0.719	0.951
dx_AD	IN_PVALB_CHC	NDRG2	0.15	0.11	1.39	0.166	0.691
dx_AD	IN_SST	NDRG2	-0.06	0.09	-0.67	0.504	0.856
dx_AD	IN_VIP	NDRG2	-0.04	0.06	-0.68	0.499	0.777
dx_AD	Micro	NDRG2	0.03	0.06	0.46	0.644	0.864
dx_AD	OPC	NDRG2	0.07	0.05	1.45	0.147	0.68
dx_AD	Oligo	NDRG2	0.12	0.05	2.40	0.0163	0.105
dx_AD	PC	NDRG2	0.13	0.09	1.51	0.13	0.979
dx_AD	VLMC	NDRG2	0.07	0.12	0.54	0.592	0.837
dx_AD	Astro	NDRG3	0.18	0.04	4.60	4.17e-06	0.000378
dx_AD	EN_L2_3_IT	NDRG3	-0.03	0.03	-1.21	0.225	0.512
dx_AD	EN_L3_5_IT_1	NDRG3	0.02	0.04	0.58	0.56	0.825
dx_AD	EN_L3_5_IT_2	NDRG3	-0.01	0.03	-0.33	0.74	0.902
dx_AD	EN_L3_5_IT_3	NDRG3	-0.02	0.03	-0.50	0.619	0.817
dx_AD	EN_L5_6_NP	NDRG3	-0.02	0.05	-0.40	0.692	0.954
dx_AD	EN_L5_ET	NDRG3	0.22	0.33	0.65	0.515	0.999
dx_AD	EN_L6B	NDRG3	-0.06	0.05	-1.13	0.257	0.658
dx_AD	EN_L6_CT	NDRG3	0.03	0.05	0.63	0.53	0.855
dx_AD	EN_L6_IT_1	NDRG3	-0.04	0.04	-0.98	0.329	0.773
dx_AD	EN_L6_IT_2	NDRG3	-0.04	0.05	-0.83	0.404	0.899
dx_AD	Endo	NDRG3	0.14	0.34	0.42	0.676	0.952
dx_AD	IN_ADARB2	NDRG3	0.04	0.04	0.83	0.409	0.825
dx_AD	IN_LAMP5_LHX6	NDRG3	0.01	0.05	0.26	0.792	0.964
dx_AD	IN_LAMP5_RELN	NDRG3	-0.04	0.05	-0.78	0.436	0.873
dx_AD	IN_PVALB	NDRG3	-0.03	0.03	-0.84	0.404	0.858
dx_AD	IN_PVALB_CHC	NDRG3	-0.03	0.06	-0.50	0.617	0.934
dx_AD	IN_SST	NDRG3	0.01	0.04	0.29	0.775	0.949
dx_AD	IN_VIP	NDRG3	-0.01	0.03	-0.45	0.652	0.86
dx_AD	Micro	NDRG3	-0.08	0.05	-1.40	0.162	0.459
dx_AD	OPC	NDRG3	0.04	0.03	1.28	0.2	0.722
dx_AD	Oligo	NDRG3	0.08	0.03	3.10	0.00191	0.0286
dx_AD	PC	NDRG3	-0.43	0.36	-1.20	0.23	0.979
dx_AD	Astro	NDRG4	-0.20	0.05	-4.23	2.33e-05	0.00123
dx_AD	EN_L2_3_IT	NDRG4	-0.01	0.03	-0.17	0.866	0.946
dx_AD	EN_L3_5_IT_1	NDRG4	-0.01	0.04	-0.29	0.768	0.919
dx_AD	EN_L3_5_IT_2	NDRG4	-0.02	0.03	-0.55	0.585	0.826
dx_AD	EN_L3_5_IT_3	NDRG4	-0.03	0.04	-0.95	0.341	0.614
dx_AD	EN_L5_6_NP	NDRG4	-0.02	0.05	-0.31	0.76	0.969
dx_AD	EN_L5_ET	NDRG4	0.35	0.30	1.19	0.236	0.999
dx_AD	EN_L6B	NDRG4	0.12	0.05	2.33	0.0196	0.221
dx_AD	EN_L6_CT	NDRG4	-0.02	0.05	-0.33	0.741	0.938
dx_AD	EN_L6_IT_1	NDRG4	-0.10	0.05	-2.04	0.0412	0.378
dx_AD	EN_L6_IT_2	NDRG4	0.05	0.06	0.83	0.406	0.9
dx_AD	Endo	NDRG4	0.40	0.34	1.17	0.243	0.799
dx_AD	IN_ADARB2	NDRG4	0.04	0.05	0.80	0.421	0.832
dx_AD	IN_LAMP5_LHX6	NDRG4	-0.02	0.06	-0.36	0.718	0.945
dx_AD	IN_LAMP5_RELN	NDRG4	-0.01	0.06	-0.24	0.809	0.976
dx_AD	IN_PVALB	NDRG4	-0.01	0.05	-0.25	0.804	0.971
dx_AD	IN_PVALB_CHC	NDRG4	0.03	0.06	0.47	0.636	0.939
dx_AD	IN_SST	NDRG4	-0.02	0.05	-0.54	0.591	0.888
dx_AD	IN_VIP	NDRG4	-0.03	0.04	-0.61	0.545	0.801
dx_AD	Micro	NDRG4	0.03	0.09	0.32	0.746	0.908
dx_AD	OPC	NDRG4	-0.07	0.04	-1.61	0.107	0.642
dx_AD	Oligo	NDRG4	-0.00	0.06	-0.05	0.959	0.984
dx_AD	PC	NDRG4	-0.81	0.43	-1.88	0.0601	0.979
dx_AD	Astro	NDST1	0.09	0.04	2.18	0.0294	0.144
dx_AD	EN_L2_3_IT	NDST1	-0.01	0.04	-0.34	0.732	0.883
dx_AD	EN_L3_5_IT_1	NDST1	-0.03	0.06	-0.53	0.595	0.841
dx_AD	EN_L3_5_IT_2	NDST1	-0.07	0.05	-1.48	0.139	0.431
dx_AD	EN_L3_5_IT_3	NDST1	-0.06	0.05	-1.15	0.251	0.522
dx_AD	EN_L5_6_NP	NDST1	-0.04	0.08	-0.50	0.615	0.941
dx_AD	EN_L5_ET	NDST1	-0.06	0.58	-0.10	0.917	0.999
dx_AD	EN_L6B	NDST1	-0.07	0.07	-0.93	0.353	0.733
dx_AD	EN_L6_CT	NDST1	-0.09	0.07	-1.27	0.204	0.611
dx_AD	EN_L6_IT_1	NDST1	-0.02	0.07	-0.26	0.792	0.956
dx_AD	EN_L6_IT_2	NDST1	0.12	0.09	1.30	0.194	0.769
dx_AD	Endo	NDST1	0.09	0.12	0.80	0.426	0.891
dx_AD	IN_ADARB2	NDST1	0.05	0.07	0.80	0.425	0.834
dx_AD	IN_LAMP5_LHX6	NDST1	-0.01	0.08	-0.06	0.951	0.995
dx_AD	IN_LAMP5_RELN	NDST1	0.09	0.06	1.40	0.162	0.682
dx_AD	IN_PVALB	NDST1	-0.05	0.05	-1.00	0.316	0.812
dx_AD	IN_PVALB_CHC	NDST1	-0.12	0.09	-1.39	0.164	0.691
dx_AD	IN_SST	NDST1	-0.06	0.07	-0.88	0.379	0.796
dx_AD	IN_VIP	NDST1	-0.04	0.04	-0.89	0.371	0.683
dx_AD	Micro	NDST1	0.15	0.08	1.91	0.0561	0.258
dx_AD	OPC	NDST1	0.05	0.04	1.18	0.24	0.752
dx_AD	Oligo	NDST1	-0.03	0.03	-1.01	0.312	0.565
dx_AD	Astro	NDST3	-0.08	0.07	-1.15	0.249	0.501
dx_AD	EN_L2_3_IT	NDST3	0.08	0.04	1.78	0.075	0.298
dx_AD	EN_L3_5_IT_1	NDST3	-0.06	0.06	-1.11	0.266	0.612
dx_AD	EN_L3_5_IT_2	NDST3	-0.07	0.06	-1.05	0.296	0.616
dx_AD	EN_L3_5_IT_3	NDST3	-0.20	0.06	-3.54	0.000395	0.0083
dx_AD	EN_L5_6_NP	NDST3	-0.01	0.08	-0.15	0.882	0.987
dx_AD	EN_L5_ET	NDST3	-0.21	0.29	-0.72	0.47	0.999
dx_AD	EN_L6B	NDST3	-0.40	0.14	-2.86	0.00426	0.0951
dx_AD	EN_L6_CT	NDST3	-0.47	0.10	-4.75	2.05e-06	0.000376
dx_AD	EN_L6_IT_1	NDST3	-0.24	0.09	-2.63	0.0086	0.181
dx_AD	EN_L6_IT_2	NDST3	-0.08	0.09	-0.90	0.371	0.884
dx_AD	IN_ADARB2	NDST3	0.01	0.13	0.05	0.96	0.995
dx_AD	IN_LAMP5_LHX6	NDST3	0.37	0.12	3.20	0.00135	0.0789
dx_AD	IN_LAMP5_RELN	NDST3	-0.06	0.10	-0.54	0.589	0.923
dx_AD	IN_PVALB	NDST3	0.10	0.05	1.95	0.0514	0.459
dx_AD	IN_PVALB_CHC	NDST3	0.17	0.13	1.28	0.199	0.729
dx_AD	IN_SST	NDST3	0.10	0.08	1.26	0.208	0.677
dx_AD	IN_VIP	NDST3	0.05	0.06	0.90	0.367	0.679
dx_AD	Micro	NDST3	-0.16	0.10	-1.62	0.105	0.369
dx_AD	OPC	NDST3	-0.09	0.09	-1.02	0.309	0.796
dx_AD	Oligo	NDST3	0.05	0.07	0.75	0.454	0.69
dx_AD	Astro	NDST4	0.38	0.33	1.16	0.245	0.496
dx_AD	EN_L2_3_IT	NDST4	-0.00	0.11	-0.05	0.963	0.986
dx_AD	EN_L3_5_IT_3	NDST4	0.22	0.16	1.42	0.155	0.404
dx_AD	IN_ADARB2	NDST4	-0.22	0.11	-1.98	0.0479	0.454
dx_AD	IN_PVALB	NDST4	0.21	0.08	2.57	0.0101	0.23
dx_AD	IN_PVALB_CHC	NDST4	0.48	0.11	4.24	2.23e-05	0.00503
dx_AD	IN_SST	NDST4	0.33	0.11	2.86	0.00419	0.146
dx_AD	IN_VIP	NDST4	0.24	0.09	2.53	0.0113	0.145
dx_AD	OPC	NDST4	-0.19	0.15	-1.27	0.204	0.725
dx_AD	Oligo	NDST4	-0.20	0.11	-1.87	0.0619	0.229
dx_AD	Astro	NDUFA1	0.04	0.05	0.83	0.406	0.652
dx_AD	EN_L2_3_IT	NDUFA1	0.05	0.05	1.06	0.288	0.576
dx_AD	EN_L3_5_IT_1	NDUFA1	0.08	0.08	1.00	0.317	0.657
dx_AD	EN_L3_5_IT_2	NDUFA1	0.15	0.06	2.47	0.0136	0.119
dx_AD	EN_L3_5_IT_3	NDUFA1	0.10	0.06	1.76	0.0788	0.275
dx_AD	EN_L5_6_NP	NDUFA1	0.14	0.09	1.45	0.146	0.738
dx_AD	EN_L6B	NDUFA1	0.16	0.11	1.46	0.143	0.521
dx_AD	EN_L6_CT	NDUFA1	-0.02	0.09	-0.22	0.824	0.958
dx_AD	EN_L6_IT_1	NDUFA1	-0.00	0.09	-0.02	0.985	0.998
dx_AD	EN_L6_IT_2	NDUFA1	0.21	0.11	1.97	0.0488	0.573
dx_AD	Endo	NDUFA1	-0.45	0.33	-1.38	0.168	0.732
dx_AD	IN_ADARB2	NDUFA1	0.07	0.10	0.67	0.5	0.864
dx_AD	IN_LAMP5_LHX6	NDUFA1	0.01	0.10	0.13	0.894	0.984
dx_AD	IN_LAMP5_RELN	NDUFA1	0.08	0.08	1.00	0.318	0.815
dx_AD	IN_PVALB	NDUFA1	0.11	0.06	1.72	0.0857	0.554
dx_AD	IN_PVALB_CHC	NDUFA1	-0.03	0.10	-0.30	0.766	0.966
dx_AD	IN_SST	NDUFA1	0.08	0.08	1.02	0.308	0.752
dx_AD	IN_VIP	NDUFA1	0.07	0.06	1.07	0.287	0.616
dx_AD	Micro	NDUFA1	-0.08	0.07	-1.11	0.268	0.592
dx_AD	OPC	NDUFA1	0.11	0.05	1.99	0.0463	0.507
dx_AD	Oligo	NDUFA1	-0.02	0.03	-0.59	0.556	0.765
dx_AD	PC	NDUFA1	0.16	0.35	0.45	0.65	0.993
dx_AD	Astro	NDUFA10	-0.02	0.03	-0.64	0.525	0.742
dx_AD	EN_L2_3_IT	NDUFA10	-0.10	0.02	-4.19	2.81e-05	0.003
dx_AD	EN_L3_5_IT_1	NDUFA10	-0.05	0.04	-1.30	0.194	0.532
dx_AD	EN_L3_5_IT_2	NDUFA10	-0.04	0.03	-1.39	0.164	0.468
dx_AD	EN_L3_5_IT_3	NDUFA10	-0.06	0.03	-2.23	0.0258	0.141
dx_AD	EN_L5_6_NP	NDUFA10	-0.10	0.04	-2.37	0.0176	0.455
dx_AD	EN_L5_ET	NDUFA10	0.03	0.27	0.13	0.899	0.999
dx_AD	EN_L6B	NDUFA10	-0.09	0.05	-1.92	0.0553	0.354
dx_AD	EN_L6_CT	NDUFA10	-0.10	0.04	-2.39	0.0166	0.177
dx_AD	EN_L6_IT_1	NDUFA10	-0.10	0.04	-2.71	0.00666	0.158
dx_AD	EN_L6_IT_2	NDUFA10	-0.10	0.05	-2.10	0.0354	0.525
dx_AD	Endo	NDUFA10	-0.12	0.09	-1.33	0.184	0.752
dx_AD	IN_ADARB2	NDUFA10	-0.06	0.05	-1.16	0.244	0.719
dx_AD	IN_LAMP5_LHX6	NDUFA10	-0.13	0.05	-2.67	0.00753	0.205
dx_AD	IN_LAMP5_RELN	NDUFA10	-0.07	0.04	-1.56	0.119	0.62
dx_AD	IN_PVALB	NDUFA10	-0.08	0.03	-2.86	0.00425	0.151
dx_AD	IN_PVALB_CHC	NDUFA10	-0.07	0.06	-1.18	0.237	0.763
dx_AD	IN_SST	NDUFA10	-0.01	0.04	-0.34	0.737	0.938
dx_AD	IN_VIP	NDUFA10	-0.05	0.03	-1.58	0.115	0.417
dx_AD	Micro	NDUFA10	-0.01	0.04	-0.26	0.798	0.93
dx_AD	OPC	NDUFA10	-0.02	0.03	-0.78	0.437	0.856
dx_AD	Oligo	NDUFA10	0.02	0.02	0.95	0.34	0.591
dx_AD	PC	NDUFA10	-0.04	0.10	-0.46	0.647	0.993
dx_AD	PVM	NDUFA10	-0.07	0.14	-0.48	0.63	0.971
dx_AD	SMC	NDUFA10	-0.60	0.72	-0.84	0.403	0.957
dx_AD	VLMC	NDUFA10	0.18	0.10	1.80	0.0711	0.34
dx_AD	Astro	NDUFA12	0.02	0.04	0.38	0.704	0.857
dx_AD	EN_L2_3_IT	NDUFA12	0.01	0.04	0.36	0.722	0.879
dx_AD	EN_L3_5_IT_1	NDUFA12	0.06	0.07	0.83	0.406	0.725
dx_AD	EN_L3_5_IT_2	NDUFA12	-0.08	0.05	-1.71	0.0868	0.34
dx_AD	EN_L3_5_IT_3	NDUFA12	-0.03	0.05	-0.66	0.511	0.748
dx_AD	EN_L5_6_NP	NDUFA12	-0.02	0.09	-0.27	0.787	0.971
dx_AD	EN_L6B	NDUFA12	0.12	0.09	1.30	0.195	0.591
dx_AD	EN_L6_CT	NDUFA12	0.05	0.08	0.58	0.559	0.868
dx_AD	EN_L6_IT_1	NDUFA12	-0.06	0.07	-0.90	0.368	0.797
dx_AD	EN_L6_IT_2	NDUFA12	0.10	0.09	1.16	0.247	0.814
dx_AD	Endo	NDUFA12	-0.06	0.33	-0.18	0.854	0.985
dx_AD	IN_ADARB2	NDUFA12	0.07	0.09	0.81	0.419	0.831
dx_AD	IN_LAMP5_LHX6	NDUFA12	0.00	0.09	0.01	0.996	0.999
dx_AD	IN_LAMP5_RELN	NDUFA12	-0.03	0.08	-0.41	0.678	0.944
dx_AD	IN_PVALB	NDUFA12	-0.00	0.04	-0.09	0.93	0.99
dx_AD	IN_PVALB_CHC	NDUFA12	-0.03	0.08	-0.40	0.692	0.952
dx_AD	IN_SST	NDUFA12	-0.05	0.07	-0.73	0.466	0.833
dx_AD	IN_VIP	NDUFA12	-0.06	0.05	-1.31	0.19	0.516
dx_AD	Micro	NDUFA12	-0.03	0.07	-0.52	0.606	0.846
dx_AD	OPC	NDUFA12	-0.05	0.05	-1.07	0.283	0.782
dx_AD	Oligo	NDUFA12	-0.01	0.03	-0.40	0.686	0.849
dx_AD	Astro	NDUFA2	-0.00	0.05	-0.04	0.969	0.987
dx_AD	EN_L2_3_IT	NDUFA2	0.06	0.05	1.15	0.25	0.539
dx_AD	EN_L3_5_IT_1	NDUFA2	0.10	0.08	1.19	0.233	0.575
dx_AD	EN_L3_5_IT_2	NDUFA2	0.05	0.07	0.70	0.483	0.762
dx_AD	EN_L3_5_IT_3	NDUFA2	0.08	0.06	1.19	0.234	0.505
dx_AD	EN_L5_6_NP	NDUFA2	0.18	0.38	0.47	0.638	0.945
dx_AD	EN_L6B	NDUFA2	-0.08	0.39	-0.21	0.833	0.957
dx_AD	EN_L6_CT	NDUFA2	0.03	0.10	0.27	0.79	0.948
dx_AD	EN_L6_IT_1	NDUFA2	0.18	0.10	1.82	0.0686	0.461
dx_AD	EN_L6_IT_2	NDUFA2	-0.03	0.31	-0.10	0.917	0.989
dx_AD	IN_ADARB2	NDUFA2	0.08	0.10	0.78	0.436	0.839
dx_AD	IN_LAMP5_RELN	NDUFA2	-0.00	0.09	-0.04	0.965	0.995
dx_AD	IN_PVALB	NDUFA2	0.08	0.07	1.15	0.252	0.771
dx_AD	IN_SST	NDUFA2	0.01	0.09	0.12	0.903	0.981
dx_AD	IN_VIP	NDUFA2	0.00	0.07	0.06	0.949	0.984
dx_AD	Micro	NDUFA2	0.13	0.08	1.61	0.107	0.372
dx_AD	OPC	NDUFA2	-0.15	0.07	-2.27	0.0229	0.432
dx_AD	Oligo	NDUFA2	0.01	0.03	0.38	0.701	0.859
dx_AD	Astro	NDUFA3	-0.01	0.06	-0.13	0.895	0.955
dx_AD	EN_L2_3_IT	NDUFA3	0.15	0.05	2.80	0.00509	0.0669
dx_AD	EN_L3_5_IT_1	NDUFA3	0.16	0.09	1.80	0.0712	0.331
dx_AD	EN_L3_5_IT_2	NDUFA3	0.15	0.06	2.26	0.0235	0.164
dx_AD	EN_L3_5_IT_3	NDUFA3	0.11	0.07	1.69	0.0918	0.301
dx_AD	EN_L5_6_NP	NDUFA3	-0.10	0.39	-0.25	0.805	0.975
dx_AD	EN_L6B	NDUFA3	0.11	0.11	1.00	0.317	0.706
dx_AD	EN_L6_CT	NDUFA3	0.15	0.11	1.32	0.186	0.589
dx_AD	EN_L6_IT_1	NDUFA3	0.15	0.10	1.58	0.114	0.56
dx_AD	EN_L6_IT_2	NDUFA3	0.06	0.12	0.51	0.608	0.946
dx_AD	IN_ADARB2	NDUFA3	0.14	0.10	1.39	0.164	0.653
dx_AD	IN_LAMP5_LHX6	NDUFA3	0.17	0.12	1.48	0.139	0.655
dx_AD	IN_LAMP5_RELN	NDUFA3	0.15	0.10	1.53	0.126	0.631
dx_AD	IN_PVALB	NDUFA3	0.09	0.07	1.33	0.184	0.707
dx_AD	IN_PVALB_CHC	NDUFA3	-0.03	0.12	-0.25	0.804	0.971
dx_AD	IN_SST	NDUFA3	0.13	0.09	1.48	0.139	0.594
dx_AD	IN_VIP	NDUFA3	0.08	0.06	1.28	0.202	0.53
dx_AD	Micro	NDUFA3	-0.10	0.08	-1.24	0.215	0.53
dx_AD	OPC	NDUFA3	0.03	0.06	0.51	0.608	0.915
dx_AD	Oligo	NDUFA3	-0.00	0.04	-0.05	0.961	0.984
dx_AD	Astro	NDUFA4	0.03	0.04	0.70	0.485	0.712
dx_AD	EN_L2_3_IT	NDUFA4	0.10	0.06	1.87	0.0617	0.268
dx_AD	EN_L3_5_IT_1	NDUFA4	0.07	0.06	1.09	0.276	0.622
dx_AD	EN_L3_5_IT_2	NDUFA4	0.07	0.06	1.18	0.237	0.555
dx_AD	EN_L3_5_IT_3	NDUFA4	0.08	0.05	1.48	0.14	0.381
dx_AD	EN_L5_6_NP	NDUFA4	0.08	0.08	0.97	0.334	0.847
dx_AD	EN_L5_ET	NDUFA4	0.07	0.48	0.15	0.883	0.999
dx_AD	EN_L6B	NDUFA4	0.10	0.08	1.15	0.249	0.653
dx_AD	EN_L6_CT	NDUFA4	0.10	0.07	1.32	0.188	0.592
dx_AD	EN_L6_IT_1	NDUFA4	0.16	0.08	2.13	0.0335	0.346
dx_AD	EN_L6_IT_2	NDUFA4	0.21	0.10	2.09	0.0369	0.535
dx_AD	Endo	NDUFA4	-0.36	0.34	-1.04	0.297	0.831
dx_AD	IN_ADARB2	NDUFA4	0.05	0.08	0.62	0.536	0.874
dx_AD	IN_LAMP5_LHX6	NDUFA4	0.07	0.08	0.84	0.399	0.856
dx_AD	IN_LAMP5_RELN	NDUFA4	0.05	0.07	0.79	0.431	0.871
dx_AD	IN_PVALB	NDUFA4	0.05	0.05	1.03	0.304	0.805
dx_AD	IN_PVALB_CHC	NDUFA4	0.11	0.08	1.30	0.193	0.727
dx_AD	IN_SST	NDUFA4	0.07	0.06	1.09	0.274	0.728
dx_AD	IN_VIP	NDUFA4	-0.05	0.06	-0.93	0.352	0.671
dx_AD	Micro	NDUFA4	-0.05	0.07	-0.71	0.477	0.767
dx_AD	OPC	NDUFA4	0.10	0.04	2.20	0.028	0.45
dx_AD	Oligo	NDUFA4	-0.05	0.03	-1.34	0.179	0.418
dx_AD	EN_L2_3_IT	NDUFA4L2	-0.02	0.08	-0.23	0.82	0.925
dx_AD	EN_L3_5_IT_1	NDUFA4L2	0.07	0.10	0.66	0.509	0.792
dx_AD	EN_L3_5_IT_2	NDUFA4L2	-0.11	0.09	-1.27	0.206	0.519
dx_AD	EN_L3_5_IT_3	NDUFA4L2	-0.02	0.09	-0.21	0.835	0.932
dx_AD	IN_PVALB	NDUFA4L2	-0.03	0.11	-0.28	0.782	0.966
dx_AD	IN_SST	NDUFA4L2	-0.17	0.11	-1.61	0.107	0.543
dx_AD	IN_VIP	NDUFA4L2	-0.04	0.09	-0.49	0.623	0.846
dx_AD	Oligo	NDUFA4L2	-0.04	0.11	-0.35	0.729	0.874
dx_AD	PC	NDUFA4L2	-0.01	0.10	-0.07	0.947	0.999
dx_AD	Astro	NDUFA5	-0.06	0.04	-1.80	0.072	0.248
dx_AD	EN_L2_3_IT	NDUFA5	0.00	0.03	0.09	0.927	0.973
dx_AD	EN_L3_5_IT_1	NDUFA5	0.01	0.05	0.23	0.821	0.939
dx_AD	EN_L3_5_IT_2	NDUFA5	-0.01	0.04	-0.21	0.83	0.936
dx_AD	EN_L3_5_IT_3	NDUFA5	0.05	0.04	1.23	0.218	0.486
dx_AD	EN_L5_6_NP	NDUFA5	0.10	0.06	1.58	0.114	0.705
dx_AD	EN_L5_ET	NDUFA5	-0.64	0.42	-1.53	0.126	0.999
dx_AD	EN_L6B	NDUFA5	0.03	0.06	0.50	0.617	0.883
dx_AD	EN_L6_CT	NDUFA5	-0.02	0.06	-0.35	0.725	0.931
dx_AD	EN_L6_IT_1	NDUFA5	0.01	0.06	0.18	0.857	0.971
dx_AD	EN_L6_IT_2	NDUFA5	-0.00	0.06	-0.06	0.95	0.994
dx_AD	Endo	NDUFA5	-0.14	0.31	-0.46	0.648	0.945
dx_AD	IN_ADARB2	NDUFA5	-0.00	0.06	-0.03	0.978	0.998
dx_AD	IN_LAMP5_LHX6	NDUFA5	0.00	0.07	0.05	0.957	0.996
dx_AD	IN_LAMP5_RELN	NDUFA5	0.02	0.06	0.31	0.76	0.966
dx_AD	IN_PVALB	NDUFA5	0.02	0.04	0.55	0.582	0.917
dx_AD	IN_PVALB_CHC	NDUFA5	0.09	0.07	1.32	0.187	0.717
dx_AD	IN_SST	NDUFA5	0.01	0.05	0.13	0.898	0.98
dx_AD	IN_VIP	NDUFA5	-0.01	0.04	-0.15	0.88	0.958
dx_AD	Micro	NDUFA5	0.08	0.06	1.23	0.217	0.534
dx_AD	OPC	NDUFA5	-0.04	0.04	-1.06	0.288	0.786
dx_AD	Oligo	NDUFA5	-0.07	0.03	-2.21	0.0272	0.143
dx_AD	PC	NDUFA5	0.19	0.29	0.67	0.501	0.993
dx_AD	Astro	NDUFA6	-0.04	0.05	-0.82	0.415	0.659
dx_AD	EN_L2_3_IT	NDUFA6	0.02	0.06	0.28	0.778	0.906
dx_AD	EN_L3_5_IT_1	NDUFA6	0.07	0.10	0.73	0.466	0.766
dx_AD	EN_L3_5_IT_2	NDUFA6	-0.05	0.07	-0.77	0.443	0.733
dx_AD	EN_L3_5_IT_3	NDUFA6	0.06	0.07	0.93	0.354	0.625
dx_AD	EN_L5_6_NP	NDUFA6	-0.32	0.34	-0.96	0.337	0.847
dx_AD	EN_L6B	NDUFA6	0.57	0.35	1.61	0.108	0.471
dx_AD	EN_L6_CT	NDUFA6	-0.00	0.32	-0.02	0.988	0.996
dx_AD	EN_L6_IT_1	NDUFA6	-0.01	0.10	-0.11	0.912	0.983
dx_AD	IN_ADARB2	NDUFA6	-0.05	0.11	-0.45	0.655	0.917
dx_AD	IN_LAMP5_RELN	NDUFA6	0.03	0.09	0.32	0.749	0.962
dx_AD	IN_PVALB	NDUFA6	-0.04	0.06	-0.68	0.495	0.892
dx_AD	IN_SST	NDUFA6	0.06	0.09	0.62	0.535	0.868
dx_AD	IN_VIP	NDUFA6	0.02	0.07	0.34	0.734	0.898
dx_AD	Micro	NDUFA6	0.02	0.09	0.22	0.829	0.94
dx_AD	OPC	NDUFA6	0.07	0.07	1.00	0.319	0.804
dx_AD	Oligo	NDUFA6	-0.09	0.04	-2.27	0.023	0.129
dx_AD	Astro	NDUFA8	-0.01	0.04	-0.16	0.869	0.943
dx_AD	EN_L2_3_IT	NDUFA8	-0.01	0.04	-0.22	0.826	0.928
dx_AD	EN_L3_5_IT_1	NDUFA8	0.08	0.07	1.06	0.291	0.635
dx_AD	EN_L3_5_IT_2	NDUFA8	0.05	0.05	1.03	0.303	0.623
dx_AD	EN_L3_5_IT_3	NDUFA8	0.02	0.05	0.50	0.615	0.815
dx_AD	EN_L5_6_NP	NDUFA8	0.04	0.09	0.45	0.651	0.948
dx_AD	EN_L6B	NDUFA8	0.12	0.11	1.11	0.267	0.665
dx_AD	EN_L6_CT	NDUFA8	0.08	0.08	0.94	0.348	0.742
dx_AD	EN_L6_IT_1	NDUFA8	-0.00	0.08	-0.05	0.962	0.994
dx_AD	EN_L6_IT_2	NDUFA8	0.16	0.10	1.52	0.129	0.715
dx_AD	IN_ADARB2	NDUFA8	-0.00	0.08	-0.00	0.998	1
dx_AD	IN_LAMP5_LHX6	NDUFA8	-0.07	0.09	-0.77	0.439	0.873
dx_AD	IN_LAMP5_RELN	NDUFA8	-0.03	0.08	-0.35	0.728	0.959
dx_AD	IN_PVALB	NDUFA8	-0.02	0.04	-0.44	0.657	0.937
dx_AD	IN_PVALB_CHC	NDUFA8	-0.18	0.09	-1.97	0.0488	0.452
dx_AD	IN_SST	NDUFA8	-0.02	0.07	-0.21	0.83	0.964
dx_AD	IN_VIP	NDUFA8	-0.04	0.05	-0.70	0.482	0.765
dx_AD	Micro	NDUFA8	-0.08	0.08	-0.94	0.348	0.667
dx_AD	OPC	NDUFA8	0.08	0.05	1.48	0.138	0.669
dx_AD	Oligo	NDUFA8	-0.01	0.03	-0.44	0.663	0.834
dx_AD	Astro	NDUFAB1	0.06	0.04	1.72	0.0855	0.272
dx_AD	EN_L2_3_IT	NDUFAB1	0.04	0.04	1.21	0.226	0.514
dx_AD	EN_L3_5_IT_1	NDUFAB1	-0.00	0.07	-0.05	0.961	0.987
dx_AD	EN_L3_5_IT_2	NDUFAB1	0.07	0.05	1.43	0.151	0.45
dx_AD	EN_L3_5_IT_3	NDUFAB1	-0.05	0.05	-0.94	0.348	0.62
dx_AD	EN_L5_6_NP	NDUFAB1	0.10	0.10	0.96	0.335	0.847
dx_AD	EN_L6B	NDUFAB1	-0.04	0.10	-0.43	0.671	0.905
dx_AD	EN_L6_CT	NDUFAB1	-0.06	0.08	-0.81	0.42	0.798
dx_AD	EN_L6_IT_1	NDUFAB1	0.03	0.07	0.36	0.718	0.939
dx_AD	EN_L6_IT_2	NDUFAB1	0.05	0.09	0.53	0.597	0.946
dx_AD	IN_ADARB2	NDUFAB1	0.05	0.08	0.62	0.533	0.872
dx_AD	IN_LAMP5_LHX6	NDUFAB1	0.12	0.09	1.35	0.178	0.706
dx_AD	IN_LAMP5_RELN	NDUFAB1	-0.02	0.08	-0.22	0.829	0.976
dx_AD	IN_PVALB	NDUFAB1	0.00	0.05	0.05	0.963	0.995
dx_AD	IN_PVALB_CHC	NDUFAB1	-0.01	0.10	-0.07	0.943	0.995
dx_AD	IN_SST	NDUFAB1	-0.01	0.07	-0.14	0.887	0.978
dx_AD	IN_VIP	NDUFAB1	-0.16	0.05	-3.16	0.00155	0.059
dx_AD	Micro	NDUFAB1	0.10	0.07	1.48	0.138	0.424
dx_AD	OPC	NDUFAB1	-0.02	0.05	-0.37	0.715	0.946
dx_AD	Oligo	NDUFAB1	-0.02	0.03	-0.74	0.461	0.695
dx_AD	Astro	NDUFAF1	0.01	0.04	0.18	0.859	0.938
dx_AD	EN_L2_3_IT	NDUFAF1	-0.04	0.04	-1.02	0.308	0.597
dx_AD	EN_L3_5_IT_1	NDUFAF1	-0.01	0.08	-0.17	0.861	0.954
dx_AD	EN_L3_5_IT_2	NDUFAF1	-0.00	0.06	-0.03	0.973	0.989
dx_AD	EN_L3_5_IT_3	NDUFAF1	-0.05	0.05	-0.86	0.389	0.654
dx_AD	EN_L5_6_NP	NDUFAF1	0.00	0.10	0.01	0.99	0.999
dx_AD	EN_L6B	NDUFAF1	0.12	0.11	1.12	0.261	0.659
dx_AD	EN_L6_CT	NDUFAF1	-0.01	0.09	-0.07	0.945	0.985
dx_AD	EN_L6_IT_1	NDUFAF1	-0.07	0.08	-0.82	0.414	0.824
dx_AD	EN_L6_IT_2	NDUFAF1	-0.05	0.11	-0.46	0.648	0.958
dx_AD	IN_ADARB2	NDUFAF1	-0.07	0.09	-0.78	0.434	0.838
dx_AD	IN_LAMP5_LHX6	NDUFAF1	-0.06	0.10	-0.55	0.584	0.915
dx_AD	IN_LAMP5_RELN	NDUFAF1	0.25	0.10	2.57	0.0101	0.237
dx_AD	IN_PVALB	NDUFAF1	-0.00	0.06	-0.00	1	1
dx_AD	IN_SST	NDUFAF1	0.01	0.08	0.12	0.903	0.981
dx_AD	IN_VIP	NDUFAF1	-0.02	0.06	-0.35	0.723	0.894
dx_AD	Micro	NDUFAF1	0.06	0.08	0.70	0.486	0.775
dx_AD	OPC	NDUFAF1	-0.04	0.07	-0.59	0.556	0.896
dx_AD	Oligo	NDUFAF1	-0.04	0.03	-1.08	0.281	0.535
dx_AD	Astro	NDUFAF2	-0.05	0.05	-1.02	0.308	0.564
dx_AD	EN_L2_3_IT	NDUFAF2	0.07	0.03	2.31	0.0208	0.149
dx_AD	EN_L3_5_IT_1	NDUFAF2	0.13	0.05	2.95	0.00322	0.065
dx_AD	EN_L3_5_IT_2	NDUFAF2	0.09	0.04	2.41	0.0159	0.131
dx_AD	EN_L3_5_IT_3	NDUFAF2	0.13	0.03	3.88	0.000104	0.00314
dx_AD	EN_L5_6_NP	NDUFAF2	-0.03	0.06	-0.61	0.54	0.923
dx_AD	EN_L5_ET	NDUFAF2	0.98	0.49	2.00	0.0451	0.936
dx_AD	EN_L6B	NDUFAF2	0.17	0.06	3.06	0.00223	0.0659
dx_AD	EN_L6_CT	NDUFAF2	0.11	0.05	2.07	0.0389	0.282
dx_AD	EN_L6_IT_1	NDUFAF2	0.08	0.05	1.67	0.0946	0.525
dx_AD	EN_L6_IT_2	NDUFAF2	0.10	0.06	1.68	0.0934	0.667
dx_AD	Endo	NDUFAF2	0.09	0.12	0.75	0.453	0.901
dx_AD	IN_ADARB2	NDUFAF2	0.04	0.05	0.91	0.362	0.795
dx_AD	IN_LAMP5_LHX6	NDUFAF2	0.12	0.06	2.24	0.025	0.356
dx_AD	IN_LAMP5_RELN	NDUFAF2	0.11	0.05	2.46	0.0138	0.274
dx_AD	IN_PVALB	NDUFAF2	0.08	0.04	2.24	0.0249	0.345
dx_AD	IN_PVALB_CHC	NDUFAF2	0.12	0.07	1.77	0.0765	0.538
dx_AD	IN_SST	NDUFAF2	0.05	0.04	1.17	0.241	0.701
dx_AD	IN_VIP	NDUFAF2	0.05	0.03	1.51	0.132	0.443
dx_AD	Micro	NDUFAF2	0.12	0.06	1.95	0.0509	0.247
dx_AD	OPC	NDUFAF2	0.01	0.03	0.38	0.702	0.943
dx_AD	Oligo	NDUFAF2	0.05	0.03	1.75	0.0803	0.265
dx_AD	PC	NDUFAF2	0.04	0.12	0.36	0.721	0.999
dx_AD	PVM	NDUFAF2	0.09	0.17	0.55	0.581	0.965
dx_AD	SMC	NDUFAF2	0.34	0.58	0.59	0.557	0.972
dx_AD	VLMC	NDUFAF2	0.01	0.12	0.12	0.902	0.966
dx_AD	Astro	NDUFAF3	-0.03	0.07	-0.44	0.659	0.829
dx_AD	EN_L2_3_IT	NDUFAF3	0.23	0.08	2.97	0.00294	0.0482
dx_AD	EN_L3_5_IT_2	NDUFAF3	0.14	0.10	1.44	0.151	0.449
dx_AD	EN_L3_5_IT_3	NDUFAF3	0.17	0.09	1.84	0.0664	0.249
dx_AD	EN_L6_IT_1	NDUFAF3	0.13	0.42	0.30	0.764	0.949
dx_AD	IN_PVALB	NDUFAF3	0.17	0.10	1.75	0.0808	0.542
dx_AD	IN_VIP	NDUFAF3	0.04	0.09	0.44	0.662	0.865
dx_AD	OPC	NDUFAF3	0.08	0.10	0.75	0.453	0.862
dx_AD	Oligo	NDUFAF3	-0.01	0.05	-0.14	0.886	0.952
dx_AD	Astro	NDUFAF4	0.07	0.06	1.26	0.209	0.456
dx_AD	EN_L2_3_IT	NDUFAF4	0.12	0.05	2.65	0.00811	0.0879
dx_AD	EN_L3_5_IT_1	NDUFAF4	0.09	0.08	1.12	0.263	0.609
dx_AD	EN_L3_5_IT_2	NDUFAF4	0.11	0.06	1.94	0.0527	0.257
dx_AD	EN_L3_5_IT_3	NDUFAF4	0.12	0.06	2.26	0.0238	0.134
dx_AD	EN_L5_6_NP	NDUFAF4	0.27	0.11	2.40	0.0163	0.449
dx_AD	EN_L6B	NDUFAF4	-0.00	0.10	-0.03	0.972	0.994
dx_AD	EN_L6_CT	NDUFAF4	0.01	0.11	0.13	0.898	0.974
dx_AD	EN_L6_IT_1	NDUFAF4	0.11	0.09	1.29	0.198	0.674
dx_AD	EN_L6_IT_2	NDUFAF4	0.19	0.10	1.95	0.0514	0.578
dx_AD	IN_ADARB2	NDUFAF4	0.07	0.09	0.71	0.477	0.858
dx_AD	IN_LAMP5_LHX6	NDUFAF4	0.15	0.11	1.39	0.163	0.686
dx_AD	IN_LAMP5_RELN	NDUFAF4	0.03	0.09	0.33	0.74	0.96
dx_AD	IN_PVALB	NDUFAF4	0.08	0.07	1.19	0.233	0.752
dx_AD	IN_PVALB_CHC	NDUFAF4	0.06	0.10	0.55	0.583	0.921
dx_AD	IN_SST	NDUFAF4	0.10	0.08	1.18	0.237	0.699
dx_AD	IN_VIP	NDUFAF4	0.03	0.07	0.39	0.697	0.88
dx_AD	Micro	NDUFAF4	0.05	0.08	0.61	0.541	0.809
dx_AD	OPC	NDUFAF4	0.04	0.06	0.76	0.447	0.859
dx_AD	Oligo	NDUFAF4	-0.00	0.05	-0.03	0.975	0.99
dx_AD	Astro	NDUFAF5	-0.03	0.03	-0.82	0.412	0.657
dx_AD	EN_L2_3_IT	NDUFAF5	-0.03	0.03	-0.92	0.357	0.64
dx_AD	EN_L3_5_IT_1	NDUFAF5	0.03	0.05	0.57	0.571	0.829
dx_AD	EN_L3_5_IT_2	NDUFAF5	0.06	0.04	1.36	0.175	0.481
dx_AD	EN_L3_5_IT_3	NDUFAF5	0.04	0.04	1.10	0.272	0.546
dx_AD	EN_L5_6_NP	NDUFAF5	0.05	0.06	0.82	0.41	0.883
dx_AD	EN_L5_ET	NDUFAF5	-0.58	0.43	-1.36	0.174	0.999
dx_AD	EN_L6B	NDUFAF5	0.14	0.07	2.01	0.0441	0.32
dx_AD	EN_L6_CT	NDUFAF5	0.01	0.06	0.09	0.926	0.98
dx_AD	EN_L6_IT_1	NDUFAF5	-0.01	0.05	-0.10	0.92	0.985
dx_AD	EN_L6_IT_2	NDUFAF5	-0.01	0.06	-0.17	0.866	0.982
dx_AD	Endo	NDUFAF5	0.22	0.27	0.80	0.423	0.887
dx_AD	IN_ADARB2	NDUFAF5	0.05	0.06	0.86	0.39	0.814
dx_AD	IN_LAMP5_LHX6	NDUFAF5	0.00	0.06	0.01	0.991	0.998
dx_AD	IN_LAMP5_RELN	NDUFAF5	-0.04	0.05	-0.72	0.474	0.886
dx_AD	IN_PVALB	NDUFAF5	-0.00	0.04	-0.11	0.913	0.988
dx_AD	IN_PVALB_CHC	NDUFAF5	0.01	0.06	0.15	0.879	0.983
dx_AD	IN_SST	NDUFAF5	0.04	0.05	0.81	0.417	0.811
dx_AD	IN_VIP	NDUFAF5	0.01	0.04	0.15	0.883	0.959
dx_AD	Micro	NDUFAF5	-0.16	0.05	-3.02	0.0025	0.0379
dx_AD	OPC	NDUFAF5	0.03	0.04	0.84	0.4	0.84
dx_AD	Oligo	NDUFAF5	-0.04	0.03	-1.28	0.201	0.446
dx_AD	PC	NDUFAF5	-0.43	0.43	-1.00	0.318	0.979
dx_AD	Astro	NDUFAF6	0.06	0.03	1.90	0.0575	0.217
dx_AD	EN_L2_3_IT	NDUFAF6	-0.06	0.03	-1.90	0.0575	0.258
dx_AD	EN_L3_5_IT_1	NDUFAF6	-0.03	0.05	-0.73	0.463	0.764
dx_AD	EN_L3_5_IT_2	NDUFAF6	-0.01	0.05	-0.14	0.889	0.961
dx_AD	EN_L3_5_IT_3	NDUFAF6	0.08	0.05	1.74	0.0825	0.283
dx_AD	EN_L5_6_NP	NDUFAF6	0.01	0.06	0.17	0.864	0.984
dx_AD	EN_L5_ET	NDUFAF6	0.09	0.44	0.20	0.84	0.999
dx_AD	EN_L6B	NDUFAF6	0.14	0.06	2.24	0.0253	0.247
dx_AD	EN_L6_CT	NDUFAF6	0.17	0.06	3.03	0.00243	0.0576
dx_AD	EN_L6_IT_1	NDUFAF6	-0.00	0.05	-0.02	0.98	0.996
dx_AD	EN_L6_IT_2	NDUFAF6	0.03	0.06	0.52	0.6	0.946
dx_AD	Endo	NDUFAF6	0.10	0.31	0.32	0.751	0.97
dx_AD	IN_ADARB2	NDUFAF6	0.00	0.05	0.01	0.988	1
dx_AD	IN_LAMP5_LHX6	NDUFAF6	-0.02	0.06	-0.34	0.733	0.95
dx_AD	IN_LAMP5_RELN	NDUFAF6	0.10	0.05	1.97	0.0493	0.476
dx_AD	IN_PVALB	NDUFAF6	0.04	0.05	0.79	0.432	0.871
dx_AD	IN_PVALB_CHC	NDUFAF6	0.09	0.08	1.13	0.257	0.782
dx_AD	IN_SST	NDUFAF6	0.02	0.05	0.42	0.673	0.919
dx_AD	IN_VIP	NDUFAF6	0.08	0.04	1.82	0.0681	0.331
dx_AD	Micro	NDUFAF6	-0.10	0.05	-1.91	0.0567	0.26
dx_AD	OPC	NDUFAF6	0.11	0.04	2.83	0.00465	0.253
dx_AD	Oligo	NDUFAF6	0.21	0.05	4.23	2.36e-05	0.002
dx_AD	PC	NDUFAF6	0.03	0.13	0.26	0.796	0.999
dx_AD	PVM	NDUFAF6	-0.12	0.53	-0.23	0.816	0.979
dx_AD	VLMC	NDUFAF6	-0.04	0.11	-0.39	0.694	0.887
dx_AD	Astro	NDUFAF7	-0.05	0.03	-1.42	0.157	0.383
dx_AD	EN_L2_3_IT	NDUFAF7	-0.04	0.03	-1.40	0.163	0.438
dx_AD	EN_L3_5_IT_1	NDUFAF7	-0.03	0.05	-0.56	0.574	0.829
dx_AD	EN_L3_5_IT_2	NDUFAF7	-0.01	0.04	-0.19	0.851	0.946
dx_AD	EN_L3_5_IT_3	NDUFAF7	-0.01	0.03	-0.40	0.687	0.857
dx_AD	EN_L5_6_NP	NDUFAF7	-0.02	0.06	-0.25	0.804	0.975
dx_AD	EN_L5_ET	NDUFAF7	-0.60	0.49	-1.22	0.223	0.999
dx_AD	EN_L6B	NDUFAF7	-0.03	0.06	-0.55	0.582	0.868
dx_AD	EN_L6_CT	NDUFAF7	-0.01	0.05	-0.26	0.796	0.95
dx_AD	EN_L6_IT_1	NDUFAF7	-0.06	0.05	-1.19	0.234	0.705
dx_AD	EN_L6_IT_2	NDUFAF7	0.13	0.06	2.19	0.0283	0.502
dx_AD	Endo	NDUFAF7	-0.05	0.30	-0.17	0.861	0.985
dx_AD	IN_ADARB2	NDUFAF7	-0.01	0.05	-0.10	0.921	0.987
dx_AD	IN_LAMP5_LHX6	NDUFAF7	-0.05	0.07	-0.70	0.484	0.885
dx_AD	IN_LAMP5_RELN	NDUFAF7	-0.03	0.06	-0.46	0.647	0.94
dx_AD	IN_PVALB	NDUFAF7	-0.05	0.04	-1.33	0.185	0.708
dx_AD	IN_PVALB_CHC	NDUFAF7	0.01	0.07	0.16	0.874	0.981
dx_AD	IN_SST	NDUFAF7	-0.03	0.05	-0.59	0.552	0.873
dx_AD	IN_VIP	NDUFAF7	-0.03	0.03	-0.92	0.358	0.673
dx_AD	Micro	NDUFAF7	0.05	0.05	1.15	0.251	0.573
dx_AD	OPC	NDUFAF7	-0.02	0.04	-0.45	0.655	0.928
dx_AD	Oligo	NDUFAF7	0.00	0.03	0.14	0.887	0.953
dx_AD	PC	NDUFAF7	-0.21	0.36	-0.59	0.558	0.993
dx_AD	Astro	NDUFAF8	0.03	0.05	0.61	0.541	0.754
dx_AD	EN_L2_3_IT	NDUFAF8	-0.02	0.05	-0.48	0.634	0.83
dx_AD	EN_L3_5_IT_1	NDUFAF8	-0.02	0.08	-0.19	0.846	0.949
dx_AD	EN_L3_5_IT_2	NDUFAF8	-0.04	0.07	-0.64	0.525	0.792
dx_AD	EN_L3_5_IT_3	NDUFAF8	-0.02	0.06	-0.39	0.699	0.863
dx_AD	EN_L5_6_NP	NDUFAF8	0.24	0.40	0.60	0.55	0.927
dx_AD	EN_L6B	NDUFAF8	-0.03	0.12	-0.25	0.804	0.947
dx_AD	EN_L6_CT	NDUFAF8	0.01	0.10	0.09	0.925	0.979
dx_AD	EN_L6_IT_1	NDUFAF8	0.06	0.09	0.66	0.51	0.867
dx_AD	EN_L6_IT_2	NDUFAF8	-0.10	0.11	-0.98	0.328	0.872
dx_AD	IN_ADARB2	NDUFAF8	-0.08	0.09	-0.84	0.402	0.821
dx_AD	IN_LAMP5_RELN	NDUFAF8	0.01	0.10	0.14	0.886	0.983
dx_AD	IN_PVALB	NDUFAF8	-0.09	0.07	-1.28	0.199	0.724
dx_AD	IN_PVALB_CHC	NDUFAF8	0.00	0.11	0.03	0.973	0.997
dx_AD	IN_SST	NDUFAF8	0.01	0.08	0.16	0.869	0.974
dx_AD	IN_VIP	NDUFAF8	-0.09	0.06	-1.41	0.158	0.478
dx_AD	Micro	NDUFAF8	0.04	0.07	0.48	0.63	0.857
dx_AD	OPC	NDUFAF8	0.00	0.06	0.07	0.943	0.994
dx_AD	Oligo	NDUFAF8	-0.07	0.03	-2.15	0.0317	0.156
dx_AD	Astro	NDUFB1	0.13	0.05	2.72	0.00643	0.0564
dx_AD	EN_L2_3_IT	NDUFB1	0.00	0.04	0.09	0.931	0.974
dx_AD	EN_L3_5_IT_1	NDUFB1	0.14	0.07	2.06	0.0394	0.253
dx_AD	EN_L3_5_IT_2	NDUFB1	-0.04	0.05	-0.78	0.433	0.726
dx_AD	EN_L3_5_IT_3	NDUFB1	-0.03	0.05	-0.52	0.603	0.807
dx_AD	EN_L5_6_NP	NDUFB1	0.01	0.08	0.16	0.876	0.986
dx_AD	EN_L6B	NDUFB1	0.08	0.08	0.91	0.362	0.74
dx_AD	EN_L6_CT	NDUFB1	-0.06	0.07	-0.89	0.375	0.765
dx_AD	EN_L6_IT_1	NDUFB1	0.03	0.07	0.39	0.7	0.936
dx_AD	EN_L6_IT_2	NDUFB1	0.26	0.09	2.79	0.00521	0.302
dx_AD	IN_ADARB2	NDUFB1	0.01	0.07	0.10	0.918	0.986
dx_AD	IN_LAMP5_LHX6	NDUFB1	0.01	0.08	0.07	0.94	0.993
dx_AD	IN_LAMP5_RELN	NDUFB1	0.03	0.07	0.41	0.681	0.944
dx_AD	IN_PVALB	NDUFB1	0.01	0.05	0.25	0.799	0.97
dx_AD	IN_PVALB_CHC	NDUFB1	-0.03	0.08	-0.32	0.748	0.964
dx_AD	IN_SST	NDUFB1	-0.06	0.07	-0.86	0.393	0.801
dx_AD	IN_VIP	NDUFB1	0.06	0.05	1.07	0.287	0.616
dx_AD	Micro	NDUFB1	-0.15	0.06	-2.72	0.00658	0.0701
dx_AD	OPC	NDUFB1	0.00	0.05	0.08	0.934	0.993
dx_AD	Oligo	NDUFB1	0.03	0.03	1.14	0.254	0.507
dx_AD	PC	NDUFB1	0.04	0.36	0.12	0.907	0.999
dx_AD	Astro	NDUFB10	0.02	0.05	0.46	0.649	0.823
dx_AD	EN_L2_3_IT	NDUFB10	0.01	0.06	0.09	0.927	0.973
dx_AD	EN_L3_5_IT_1	NDUFB10	0.04	0.08	0.50	0.616	0.851
dx_AD	EN_L3_5_IT_2	NDUFB10	0.04	0.07	0.53	0.593	0.83
dx_AD	EN_L3_5_IT_3	NDUFB10	0.07	0.06	1.07	0.287	0.56
dx_AD	EN_L5_6_NP	NDUFB10	-0.36	0.32	-1.11	0.268	0.821
dx_AD	EN_L6B	NDUFB10	0.08	0.39	0.20	0.843	0.959
dx_AD	EN_L6_CT	NDUFB10	-0.07	0.11	-0.65	0.518	0.85
dx_AD	EN_L6_IT_1	NDUFB10	0.01	0.10	0.14	0.892	0.98
dx_AD	EN_L6_IT_2	NDUFB10	-0.10	0.12	-0.91	0.365	0.882
dx_AD	IN_ADARB2	NDUFB10	0.05	0.10	0.49	0.626	0.909
dx_AD	IN_LAMP5_RELN	NDUFB10	0.12	0.10	1.17	0.24	0.758
dx_AD	IN_PVALB	NDUFB10	-0.00	0.07	-0.06	0.956	0.994
dx_AD	IN_SST	NDUFB10	0.01	0.09	0.09	0.93	0.985
dx_AD	IN_VIP	NDUFB10	-0.09	0.07	-1.35	0.178	0.503
dx_AD	Micro	NDUFB10	-0.11	0.08	-1.35	0.175	0.478
dx_AD	OPC	NDUFB10	0.04	0.06	0.74	0.459	0.864
dx_AD	Oligo	NDUFB10	-0.08	0.03	-2.41	0.0158	0.103
dx_AD	Astro	NDUFB11	0.04	0.06	0.68	0.495	0.72
dx_AD	EN_L2_3_IT	NDUFB11	0.13	0.07	1.80	0.0714	0.29
dx_AD	EN_L3_5_IT_1	NDUFB11	0.28	0.10	2.69	0.00722	0.103
dx_AD	EN_L3_5_IT_2	NDUFB11	0.16	0.08	2.06	0.0396	0.219
dx_AD	EN_L3_5_IT_3	NDUFB11	0.02	0.08	0.28	0.778	0.907
dx_AD	EN_L6_IT_1	NDUFB11	0.12	0.37	0.32	0.747	0.945
dx_AD	IN_ADARB2	NDUFB11	0.12	0.11	1.02	0.306	0.76
dx_AD	IN_LAMP5_RELN	NDUFB11	0.11	0.11	1.08	0.28	0.788
dx_AD	IN_PVALB	NDUFB11	0.14	0.08	1.76	0.0783	0.538
dx_AD	IN_SST	NDUFB11	0.09	0.11	0.82	0.412	0.809
dx_AD	IN_VIP	NDUFB11	0.08	0.08	1.06	0.291	0.619
dx_AD	Micro	NDUFB11	-0.00	0.10	-0.02	0.987	0.995
dx_AD	OPC	NDUFB11	0.11	0.07	1.65	0.0989	0.63
dx_AD	Oligo	NDUFB11	-0.02	0.04	-0.51	0.608	0.799
dx_AD	Astro	NDUFB2	0.02	0.04	0.40	0.688	0.847
dx_AD	EN_L2_3_IT	NDUFB2	-0.02	0.04	-0.45	0.649	0.838
dx_AD	EN_L3_5_IT_1	NDUFB2	0.10	0.06	1.72	0.0847	0.359
dx_AD	EN_L3_5_IT_2	NDUFB2	-0.01	0.05	-0.30	0.766	0.915
dx_AD	EN_L3_5_IT_3	NDUFB2	0.03	0.05	0.68	0.498	0.738
dx_AD	EN_L5_6_NP	NDUFB2	0.05	0.07	0.64	0.525	0.918
dx_AD	EN_L5_ET	NDUFB2	-0.50	0.55	-0.90	0.367	0.999
dx_AD	EN_L6B	NDUFB2	-0.02	0.08	-0.29	0.774	0.937
dx_AD	EN_L6_CT	NDUFB2	-0.11	0.08	-1.35	0.177	0.579
dx_AD	EN_L6_IT_1	NDUFB2	0.01	0.08	0.19	0.852	0.969
dx_AD	EN_L6_IT_2	NDUFB2	-0.06	0.09	-0.65	0.517	0.928
dx_AD	Endo	NDUFB2	-0.28	0.29	-0.97	0.333	0.855
dx_AD	IN_ADARB2	NDUFB2	-0.02	0.07	-0.22	0.825	0.963
dx_AD	IN_LAMP5_LHX6	NDUFB2	-0.04	0.08	-0.43	0.669	0.936
dx_AD	IN_LAMP5_RELN	NDUFB2	-0.00	0.07	-0.04	0.964	0.995
dx_AD	IN_PVALB	NDUFB2	0.04	0.05	0.83	0.406	0.859
dx_AD	IN_PVALB_CHC	NDUFB2	-0.05	0.07	-0.63	0.526	0.906
dx_AD	IN_SST	NDUFB2	-0.02	0.07	-0.34	0.733	0.936
dx_AD	IN_VIP	NDUFB2	-0.12	0.05	-2.41	0.0159	0.169
dx_AD	Micro	NDUFB2	0.05	0.05	0.90	0.367	0.683
dx_AD	OPC	NDUFB2	-0.08	0.04	-1.88	0.0608	0.548
dx_AD	Oligo	NDUFB2	-0.01	0.03	-0.21	0.833	0.926
dx_AD	PC	NDUFB2	0.11	0.11	1.05	0.295	0.979
dx_AD	Astro	NDUFB3	0.00	0.05	0.03	0.978	0.991
dx_AD	EN_L2_3_IT	NDUFB3	0.01	0.05	0.19	0.852	0.939
dx_AD	EN_L3_5_IT_1	NDUFB3	0.14	0.09	1.52	0.129	0.442
dx_AD	EN_L3_5_IT_2	NDUFB3	-0.00	0.07	-0.05	0.956	0.983
dx_AD	EN_L3_5_IT_3	NDUFB3	0.09	0.06	1.47	0.141	0.382
dx_AD	EN_L5_6_NP	NDUFB3	-0.26	0.34	-0.78	0.433	0.89
dx_AD	EN_L6B	NDUFB3	-0.16	0.35	-0.46	0.644	0.895
dx_AD	EN_L6_CT	NDUFB3	-0.06	0.11	-0.51	0.608	0.886
dx_AD	EN_L6_IT_1	NDUFB3	0.08	0.10	0.78	0.435	0.834
dx_AD	EN_L6_IT_2	NDUFB3	0.03	0.12	0.27	0.785	0.974
dx_AD	IN_ADARB2	NDUFB3	0.02	0.10	0.19	0.85	0.969
dx_AD	IN_LAMP5_RELN	NDUFB3	-0.06	0.09	-0.69	0.492	0.892
dx_AD	IN_PVALB	NDUFB3	-0.02	0.07	-0.29	0.775	0.964
dx_AD	IN_SST	NDUFB3	0.05	0.09	0.52	0.605	0.895
dx_AD	IN_VIP	NDUFB3	0.05	0.08	0.64	0.519	0.79
dx_AD	Micro	NDUFB3	-0.10	0.08	-1.29	0.199	0.51
dx_AD	OPC	NDUFB3	-0.03	0.06	-0.43	0.668	0.932
dx_AD	Oligo	NDUFB3	-0.06	0.04	-1.68	0.0924	0.287
dx_AD	Astro	NDUFB4	0.00	0.05	0.03	0.977	0.991
dx_AD	EN_L2_3_IT	NDUFB4	0.02	0.05	0.45	0.652	0.84
dx_AD	EN_L3_5_IT_1	NDUFB4	0.05	0.07	0.83	0.406	0.725
dx_AD	EN_L3_5_IT_2	NDUFB4	0.05	0.05	0.85	0.395	0.697
dx_AD	EN_L3_5_IT_3	NDUFB4	0.10	0.05	1.97	0.0483	0.205
dx_AD	EN_L5_6_NP	NDUFB4	-0.02	0.09	-0.21	0.837	0.981
dx_AD	EN_L6B	NDUFB4	0.09	0.10	0.88	0.378	0.751
dx_AD	EN_L6_CT	NDUFB4	-0.01	0.09	-0.13	0.896	0.973
dx_AD	EN_L6_IT_1	NDUFB4	0.06	0.08	0.72	0.475	0.852
dx_AD	EN_L6_IT_2	NDUFB4	0.07	0.09	0.75	0.453	0.915
dx_AD	Endo	NDUFB4	0.12	0.35	0.34	0.737	0.968
dx_AD	IN_ADARB2	NDUFB4	0.08	0.08	1.00	0.316	0.765
dx_AD	IN_LAMP5_LHX6	NDUFB4	0.03	0.10	0.28	0.783	0.963
dx_AD	IN_LAMP5_RELN	NDUFB4	0.06	0.09	0.63	0.528	0.908
dx_AD	IN_PVALB	NDUFB4	0.07	0.06	1.18	0.237	0.756
dx_AD	IN_PVALB_CHC	NDUFB4	0.06	0.10	0.61	0.539	0.909
dx_AD	IN_SST	NDUFB4	0.07	0.07	0.95	0.341	0.773
dx_AD	IN_VIP	NDUFB4	0.06	0.06	1.05	0.293	0.62
dx_AD	Micro	NDUFB4	0.01	0.07	0.15	0.88	0.959
dx_AD	OPC	NDUFB4	0.07	0.05	1.36	0.174	0.705
dx_AD	Oligo	NDUFB4	-0.00	0.03	-0.09	0.931	0.972
dx_AD	PC	NDUFB4	0.82	0.43	1.88	0.0595	0.979
dx_AD	Astro	NDUFB6	-0.00	0.04	-0.10	0.921	0.967
dx_AD	EN_L2_3_IT	NDUFB6	0.02	0.03	0.57	0.566	0.789
dx_AD	EN_L3_5_IT_1	NDUFB6	0.03	0.06	0.45	0.655	0.873
dx_AD	EN_L3_5_IT_2	NDUFB6	0.07	0.04	1.68	0.0921	0.351
dx_AD	EN_L3_5_IT_3	NDUFB6	0.07	0.04	1.71	0.0881	0.293
dx_AD	EN_L5_6_NP	NDUFB6	0.09	0.08	1.16	0.247	0.813
dx_AD	EN_L5_ET	NDUFB6	0.57	0.60	0.96	0.338	0.999
dx_AD	EN_L6B	NDUFB6	0.03	0.07	0.47	0.641	0.894
dx_AD	EN_L6_CT	NDUFB6	0.04	0.06	0.71	0.477	0.83
dx_AD	EN_L6_IT_1	NDUFB6	-0.00	0.06	-0.04	0.968	0.995
dx_AD	EN_L6_IT_2	NDUFB6	0.11	0.08	1.46	0.144	0.729
dx_AD	Endo	NDUFB6	0.25	0.43	0.57	0.569	0.932
dx_AD	IN_ADARB2	NDUFB6	0.03	0.07	0.42	0.677	0.921
dx_AD	IN_LAMP5_LHX6	NDUFB6	0.08	0.08	1.00	0.319	0.811
dx_AD	IN_LAMP5_RELN	NDUFB6	0.01	0.07	0.08	0.935	0.988
dx_AD	IN_PVALB	NDUFB6	-0.01	0.04	-0.14	0.888	0.983
dx_AD	IN_PVALB_CHC	NDUFB6	0.01	0.09	0.10	0.919	0.991
dx_AD	IN_SST	NDUFB6	0.01	0.06	0.23	0.816	0.96
dx_AD	IN_VIP	NDUFB6	-0.01	0.04	-0.19	0.853	0.948
dx_AD	Micro	NDUFB6	0.12	0.06	1.85	0.0638	0.277
dx_AD	OPC	NDUFB6	0.03	0.04	0.63	0.531	0.891
dx_AD	Oligo	NDUFB6	0.08	0.02	3.48	0.000503	0.013
dx_AD	PC	NDUFB6	0.10	0.33	0.32	0.75	0.999
dx_AD	Astro	NDUFB7	-0.01	0.05	-0.14	0.89	0.953
dx_AD	EN_L2_3_IT	NDUFB7	0.01	0.05	0.16	0.872	0.949
dx_AD	EN_L3_5_IT_1	NDUFB7	0.03	0.08	0.40	0.692	0.889
dx_AD	EN_L3_5_IT_2	NDUFB7	0.02	0.06	0.29	0.769	0.915
dx_AD	EN_L3_5_IT_3	NDUFB7	0.04	0.06	0.74	0.457	0.707
dx_AD	EN_L5_6_NP	NDUFB7	-0.20	0.39	-0.51	0.609	0.939
dx_AD	EN_L6B	NDUFB7	-0.33	0.43	-0.76	0.447	0.796
dx_AD	EN_L6_CT	NDUFB7	-0.15	0.10	-1.40	0.161	0.559
dx_AD	EN_L6_IT_1	NDUFB7	-0.03	0.09	-0.27	0.787	0.956
dx_AD	EN_L6_IT_2	NDUFB7	0.33	0.43	0.76	0.448	0.912
dx_AD	IN_ADARB2	NDUFB7	0.03	0.10	0.25	0.8	0.957
dx_AD	IN_LAMP5_RELN	NDUFB7	-0.07	0.09	-0.72	0.472	0.885
dx_AD	IN_PVALB	NDUFB7	0.04	0.06	0.62	0.535	0.905
dx_AD	IN_SST	NDUFB7	0.08	0.08	0.99	0.324	0.763
dx_AD	IN_VIP	NDUFB7	0.01	0.06	0.13	0.893	0.963
dx_AD	Micro	NDUFB7	0.04	0.07	0.56	0.579	0.83
dx_AD	OPC	NDUFB7	0.13	0.06	2.28	0.0228	0.432
dx_AD	Oligo	NDUFB7	-0.04	0.04	-1.16	0.247	0.501
dx_AD	PC	NDUFB7	-0.04	0.35	-0.12	0.905	0.999
dx_AD	Astro	NDUFB9	-0.10	0.04	-2.28	0.0226	0.122
dx_AD	EN_L2_3_IT	NDUFB9	-0.06	0.05	-1.24	0.215	0.501
dx_AD	EN_L3_5_IT_1	NDUFB9	0.04	0.07	0.55	0.582	0.834
dx_AD	EN_L3_5_IT_2	NDUFB9	-0.00	0.06	-0.08	0.939	0.978
dx_AD	EN_L3_5_IT_3	NDUFB9	-0.04	0.06	-0.74	0.456	0.706
dx_AD	EN_L5_6_NP	NDUFB9	-0.05	0.10	-0.48	0.629	0.943
dx_AD	EN_L5_ET	NDUFB9	0.37	0.59	0.63	0.528	0.999
dx_AD	EN_L6B	NDUFB9	0.10	0.09	1.09	0.278	0.674
dx_AD	EN_L6_CT	NDUFB9	-0.03	0.09	-0.36	0.721	0.93
dx_AD	EN_L6_IT_1	NDUFB9	0.03	0.09	0.37	0.712	0.939
dx_AD	EN_L6_IT_2	NDUFB9	-0.02	0.11	-0.22	0.824	0.977
dx_AD	Endo	NDUFB9	-0.29	0.36	-0.79	0.427	0.891
dx_AD	IN_ADARB2	NDUFB9	-0.16	0.09	-1.78	0.0757	0.532
dx_AD	IN_LAMP5_LHX6	NDUFB9	0.02	0.11	0.24	0.813	0.967
dx_AD	IN_LAMP5_RELN	NDUFB9	-0.08	0.10	-0.81	0.42	0.867
dx_AD	IN_PVALB	NDUFB9	0.01	0.06	0.13	0.897	0.985
dx_AD	IN_PVALB_CHC	NDUFB9	-0.11	0.09	-1.23	0.219	0.746
dx_AD	IN_SST	NDUFB9	-0.04	0.08	-0.52	0.606	0.896
dx_AD	IN_VIP	NDUFB9	-0.16	0.07	-2.19	0.0288	0.225
dx_AD	Micro	NDUFB9	0.06	0.08	0.71	0.475	0.765
dx_AD	OPC	NDUFB9	-0.10	0.08	-1.30	0.195	0.72
dx_AD	Oligo	NDUFB9	-0.13	0.05	-2.75	0.00592	0.0563
dx_AD	PC	NDUFB9	-0.99	0.43	-2.31	0.0208	0.965
dx_AD	PVM	NDUFB9	0.20	0.57	0.35	0.725	0.974
dx_AD	Astro	NDUFC1	0.06	0.04	1.70	0.0896	0.279
dx_AD	EN_L2_3_IT	NDUFC1	0.05	0.05	1.01	0.314	0.602
dx_AD	EN_L3_5_IT_1	NDUFC1	0.14	0.07	2.17	0.0297	0.217
dx_AD	EN_L3_5_IT_2	NDUFC1	0.10	0.05	1.76	0.0779	0.318
dx_AD	EN_L3_5_IT_3	NDUFC1	0.12	0.05	2.31	0.0208	0.122
dx_AD	EN_L5_6_NP	NDUFC1	0.23	0.09	2.63	0.00848	0.391
dx_AD	EN_L6B	NDUFC1	0.18	0.09	1.97	0.0484	0.335
dx_AD	EN_L6_CT	NDUFC1	0.09	0.08	1.15	0.249	0.659
dx_AD	EN_L6_IT_1	NDUFC1	0.11	0.08	1.34	0.181	0.655
dx_AD	EN_L6_IT_2	NDUFC1	0.18	0.11	1.72	0.0853	0.648
dx_AD	Endo	NDUFC1	-0.03	0.28	-0.10	0.917	0.992
dx_AD	IN_ADARB2	NDUFC1	0.10	0.07	1.43	0.153	0.637
dx_AD	IN_LAMP5_LHX6	NDUFC1	-0.02	0.09	-0.22	0.822	0.97
dx_AD	IN_LAMP5_RELN	NDUFC1	0.09	0.07	1.17	0.241	0.758
dx_AD	IN_PVALB	NDUFC1	0.11	0.05	2.15	0.0316	0.386
dx_AD	IN_PVALB_CHC	NDUFC1	0.05	0.09	0.53	0.597	0.925
dx_AD	IN_SST	NDUFC1	0.09	0.07	1.40	0.161	0.623
dx_AD	IN_VIP	NDUFC1	0.01	0.05	0.15	0.881	0.958
dx_AD	Micro	NDUFC1	0.10	0.07	1.59	0.111	0.382
dx_AD	OPC	NDUFC1	-0.00	0.05	-0.02	0.984	0.997
dx_AD	Oligo	NDUFC1	0.00	0.03	0.06	0.953	0.981
dx_AD	PC	NDUFC1	0.06	0.37	0.17	0.868	0.999
dx_AD	Astro	NDUFC2-KCTD14	0.50	0.10	4.92	8.75e-07	0.00013
dx_AD	EN_L2_3_IT	NDUFC2-KCTD14	0.25	0.08	3.14	0.00169	0.0362
dx_AD	EN_L3_5_IT_1	NDUFC2-KCTD14	-0.00	0.12	-0.02	0.98	0.994
dx_AD	EN_L3_5_IT_2	NDUFC2-KCTD14	0.29	0.10	2.99	0.00279	0.0432
dx_AD	EN_L3_5_IT_3	NDUFC2-KCTD14	0.19	0.10	1.87	0.0612	0.237
dx_AD	EN_L6B	NDUFC2-KCTD14	0.12	0.33	0.36	0.719	0.919
dx_AD	EN_L6_CT	NDUFC2-KCTD14	-0.49	0.43	-1.13	0.258	0.668
dx_AD	EN_L6_IT_1	NDUFC2-KCTD14	0.10	0.13	0.81	0.42	0.826
dx_AD	IN_PVALB	NDUFC2-KCTD14	0.29	0.11	2.66	0.00793	0.207
dx_AD	IN_SST	NDUFC2-KCTD14	0.25	0.13	1.91	0.0559	0.434
dx_AD	IN_VIP	NDUFC2-KCTD14	0.27	0.11	2.50	0.0122	0.151
dx_AD	OPC	NDUFC2-KCTD14	0.22	0.11	1.98	0.0477	0.511
dx_AD	Oligo	NDUFC2-KCTD14	0.25	0.09	2.62	0.00877	0.072
dx_AD	Astro	NDUFS1	0.07	0.03	2.22	0.0267	0.136
dx_AD	EN_L2_3_IT	NDUFS1	0.03	0.03	1.03	0.304	0.592
dx_AD	EN_L3_5_IT_1	NDUFS1	0.05	0.04	1.45	0.146	0.466
dx_AD	EN_L3_5_IT_2	NDUFS1	0.04	0.03	1.14	0.252	0.57
dx_AD	EN_L3_5_IT_3	NDUFS1	0.04	0.03	1.33	0.183	0.443
dx_AD	EN_L5_6_NP	NDUFS1	0.04	0.05	0.79	0.427	0.889
dx_AD	EN_L5_ET	NDUFS1	-0.05	0.30	-0.15	0.882	0.999
dx_AD	EN_L6B	NDUFS1	-0.04	0.04	-0.88	0.381	0.753
dx_AD	EN_L6_CT	NDUFS1	-0.04	0.04	-0.87	0.387	0.774
dx_AD	EN_L6_IT_1	NDUFS1	-0.01	0.04	-0.32	0.748	0.945
dx_AD	EN_L6_IT_2	NDUFS1	0.02	0.05	0.35	0.725	0.97
dx_AD	Endo	NDUFS1	-0.01	0.09	-0.12	0.902	0.992
dx_AD	IN_ADARB2	NDUFS1	0.02	0.04	0.56	0.576	0.887
dx_AD	IN_LAMP5_LHX6	NDUFS1	0.08	0.05	1.74	0.0815	0.555
dx_AD	IN_LAMP5_RELN	NDUFS1	0.01	0.04	0.21	0.833	0.976
dx_AD	IN_PVALB	NDUFS1	0.02	0.03	0.72	0.472	0.883
dx_AD	IN_PVALB_CHC	NDUFS1	0.08	0.05	1.72	0.0849	0.558
dx_AD	IN_SST	NDUFS1	0.02	0.04	0.56	0.575	0.882
dx_AD	IN_VIP	NDUFS1	-0.03	0.03	-1.12	0.263	0.592
dx_AD	Micro	NDUFS1	0.08	0.04	1.92	0.0544	0.255
dx_AD	OPC	NDUFS1	0.02	0.03	0.76	0.45	0.86
dx_AD	Oligo	NDUFS1	0.07	0.02	3.08	0.00208	0.0302
dx_AD	PC	NDUFS1	-0.04	0.08	-0.45	0.652	0.993
dx_AD	PVM	NDUFS1	0.12	0.13	0.93	0.352	0.917
dx_AD	SMC	NDUFS1	-1.15	0.60	-1.91	0.0563	0.95
dx_AD	VLMC	NDUFS1	0.11	0.10	1.10	0.27	0.61
dx_AD	Astro	NDUFS2	0.08	0.05	1.53	0.127	0.341
dx_AD	EN_L2_3_IT	NDUFS2	-0.03	0.05	-0.53	0.597	0.808
dx_AD	EN_L3_5_IT_1	NDUFS2	0.02	0.06	0.37	0.711	0.898
dx_AD	EN_L3_5_IT_2	NDUFS2	0.05	0.06	0.97	0.33	0.646
dx_AD	EN_L3_5_IT_3	NDUFS2	0.05	0.05	0.97	0.33	0.602
dx_AD	EN_L5_6_NP	NDUFS2	0.04	0.08	0.49	0.626	0.942
dx_AD	EN_L5_ET	NDUFS2	-0.40	0.48	-0.84	0.401	0.999
dx_AD	EN_L6B	NDUFS2	0.16	0.08	2.09	0.0363	0.291
dx_AD	EN_L6_CT	NDUFS2	-0.02	0.07	-0.30	0.765	0.942
dx_AD	EN_L6_IT_1	NDUFS2	-0.04	0.07	-0.54	0.588	0.898
dx_AD	EN_L6_IT_2	NDUFS2	0.01	0.08	0.14	0.888	0.983
dx_AD	Endo	NDUFS2	0.16	0.27	0.59	0.556	0.929
dx_AD	IN_ADARB2	NDUFS2	-0.07	0.07	-1.02	0.309	0.761
dx_AD	IN_LAMP5_LHX6	NDUFS2	0.09	0.08	1.10	0.271	0.781
dx_AD	IN_LAMP5_RELN	NDUFS2	-0.02	0.07	-0.35	0.729	0.959
dx_AD	IN_PVALB	NDUFS2	-0.05	0.05	-0.99	0.323	0.816
dx_AD	IN_PVALB_CHC	NDUFS2	-0.04	0.07	-0.51	0.608	0.931
dx_AD	IN_SST	NDUFS2	-0.07	0.06	-1.11	0.268	0.723
dx_AD	IN_VIP	NDUFS2	-0.02	0.05	-0.50	0.62	0.844
dx_AD	Micro	NDUFS2	0.01	0.05	0.30	0.763	0.913
dx_AD	OPC	NDUFS2	0.01	0.04	0.31	0.759	0.954
dx_AD	Oligo	NDUFS2	0.06	0.04	1.50	0.135	0.356
dx_AD	PC	NDUFS2	0.16	0.12	1.30	0.192	0.979
dx_AD	Astro	NDUFS3	-0.14	0.05	-3.07	0.00217	0.0279
dx_AD	EN_L2_3_IT	NDUFS3	-0.05	0.04	-1.05	0.294	0.582
dx_AD	EN_L3_5_IT_1	NDUFS3	0.03	0.07	0.46	0.647	0.869
dx_AD	EN_L3_5_IT_2	NDUFS3	-0.03	0.06	-0.50	0.62	0.844
dx_AD	EN_L3_5_IT_3	NDUFS3	0.05	0.06	0.85	0.398	0.663
dx_AD	EN_L5_6_NP	NDUFS3	-0.44	0.35	-1.27	0.205	0.789
dx_AD	EN_L6B	NDUFS3	-0.01	0.10	-0.11	0.912	0.978
dx_AD	EN_L6_CT	NDUFS3	-0.02	0.10	-0.23	0.816	0.957
dx_AD	EN_L6_IT_1	NDUFS3	0.19	0.09	2.14	0.0322	0.342
dx_AD	EN_L6_IT_2	NDUFS3	0.06	0.10	0.63	0.526	0.93
dx_AD	IN_ADARB2	NDUFS3	0.03	0.09	0.29	0.77	0.949
dx_AD	IN_LAMP5_LHX6	NDUFS3	-0.20	0.10	-1.90	0.0573	0.49
dx_AD	IN_LAMP5_RELN	NDUFS3	-0.03	0.09	-0.32	0.75	0.963
dx_AD	IN_PVALB	NDUFS3	-0.02	0.06	-0.34	0.731	0.954
dx_AD	IN_PVALB_CHC	NDUFS3	0.10	0.10	0.93	0.353	0.838
dx_AD	IN_SST	NDUFS3	-0.04	0.08	-0.52	0.606	0.895
dx_AD	IN_VIP	NDUFS3	-0.07	0.06	-1.18	0.239	0.567
dx_AD	Micro	NDUFS3	-0.05	0.07	-0.71	0.48	0.769
dx_AD	OPC	NDUFS3	0.10	0.05	1.84	0.066	0.564
dx_AD	Oligo	NDUFS3	-0.04	0.03	-1.16	0.245	0.499
dx_AD	Astro	NDUFS4	-0.09	0.03	-2.87	0.00405	0.0421
dx_AD	EN_L2_3_IT	NDUFS4	-0.01	0.03	-0.23	0.817	0.924
dx_AD	EN_L3_5_IT_1	NDUFS4	0.03	0.04	0.71	0.478	0.776
dx_AD	EN_L3_5_IT_2	NDUFS4	0.00	0.03	0.15	0.883	0.959
dx_AD	EN_L3_5_IT_3	NDUFS4	0.05	0.03	1.65	0.0986	0.312
dx_AD	EN_L5_6_NP	NDUFS4	-0.01	0.05	-0.18	0.856	0.983
dx_AD	EN_L5_ET	NDUFS4	0.26	0.39	0.68	0.496	0.999
dx_AD	EN_L6B	NDUFS4	0.05	0.05	0.94	0.348	0.728
dx_AD	EN_L6_CT	NDUFS4	0.05	0.05	1.08	0.279	0.689
dx_AD	EN_L6_IT_1	NDUFS4	0.03	0.04	0.78	0.433	0.834
dx_AD	EN_L6_IT_2	NDUFS4	0.04	0.06	0.79	0.432	0.905
dx_AD	Endo	NDUFS4	0.04	0.10	0.42	0.675	0.952
dx_AD	IN_ADARB2	NDUFS4	-0.04	0.05	-0.88	0.379	0.809
dx_AD	IN_LAMP5_LHX6	NDUFS4	0.03	0.06	0.63	0.532	0.9
dx_AD	IN_LAMP5_RELN	NDUFS4	-0.04	0.05	-0.91	0.36	0.836
dx_AD	IN_PVALB	NDUFS4	0.00	0.03	0.07	0.943	0.993
dx_AD	IN_PVALB_CHC	NDUFS4	0.00	0.05	0.01	0.99	0.999
dx_AD	IN_SST	NDUFS4	0.00	0.04	0.05	0.96	0.993
dx_AD	IN_VIP	NDUFS4	-0.01	0.03	-0.30	0.763	0.912
dx_AD	Micro	NDUFS4	-0.01	0.04	-0.20	0.841	0.944
dx_AD	OPC	NDUFS4	0.02	0.03	0.49	0.621	0.919
dx_AD	Oligo	NDUFS4	-0.05	0.03	-1.71	0.0879	0.28
dx_AD	PC	NDUFS4	-0.07	0.09	-0.81	0.419	0.983
dx_AD	PVM	NDUFS4	0.01	0.14	0.10	0.921	0.986
dx_AD	VLMC	NDUFS4	0.09	0.10	0.92	0.357	0.691
dx_AD	Astro	NDUFS5	0.01	0.04	0.18	0.858	0.937
dx_AD	EN_L2_3_IT	NDUFS5	0.10	0.05	2.01	0.0441	0.223
dx_AD	EN_L3_5_IT_1	NDUFS5	0.07	0.07	1.06	0.287	0.632
dx_AD	EN_L3_5_IT_2	NDUFS5	0.06	0.06	1.04	0.297	0.617
dx_AD	EN_L3_5_IT_3	NDUFS5	0.07	0.05	1.39	0.165	0.418
dx_AD	EN_L5_6_NP	NDUFS5	0.08	0.09	0.79	0.429	0.889
dx_AD	EN_L6B	NDUFS5	0.05	0.09	0.58	0.563	0.858
dx_AD	EN_L6_CT	NDUFS5	0.08	0.08	0.99	0.324	0.725
dx_AD	EN_L6_IT_1	NDUFS5	0.05	0.08	0.66	0.506	0.865
dx_AD	EN_L6_IT_2	NDUFS5	0.10	0.09	1.18	0.236	0.808
dx_AD	Endo	NDUFS5	-0.64	0.30	-2.11	0.0348	0.508
dx_AD	IN_ADARB2	NDUFS5	0.13	0.08	1.74	0.0822	0.545
dx_AD	IN_LAMP5_LHX6	NDUFS5	-0.06	0.09	-0.68	0.495	0.89
dx_AD	IN_LAMP5_RELN	NDUFS5	0.02	0.08	0.19	0.852	0.977
dx_AD	IN_PVALB	NDUFS5	0.04	0.06	0.67	0.502	0.894
dx_AD	IN_PVALB_CHC	NDUFS5	-0.15	0.10	-1.46	0.144	0.672
dx_AD	IN_SST	NDUFS5	-0.01	0.07	-0.12	0.908	0.982
dx_AD	IN_VIP	NDUFS5	0.03	0.06	0.52	0.606	0.836
dx_AD	Micro	NDUFS5	-0.08	0.07	-1.19	0.235	0.555
dx_AD	OPC	NDUFS5	0.04	0.05	0.76	0.445	0.858
dx_AD	Oligo	NDUFS5	-0.08	0.04	-2.23	0.0256	0.138
dx_AD	PC	NDUFS5	-0.25	0.42	-0.59	0.557	0.993
dx_AD	Astro	NDUFS6	-0.06	0.04	-1.25	0.211	0.457
dx_AD	EN_L2_3_IT	NDUFS6	-0.08	0.04	-1.78	0.0752	0.298
dx_AD	EN_L3_5_IT_1	NDUFS6	-0.08	0.08	-0.94	0.347	0.683
dx_AD	EN_L3_5_IT_2	NDUFS6	-0.06	0.06	-1.03	0.302	0.622
dx_AD	EN_L3_5_IT_3	NDUFS6	-0.04	0.05	-0.78	0.436	0.693
dx_AD	EN_L5_6_NP	NDUFS6	-0.21	0.10	-1.98	0.0472	0.593
dx_AD	EN_L6B	NDUFS6	-0.08	0.10	-0.76	0.448	0.796
dx_AD	EN_L6_CT	NDUFS6	-0.12	0.10	-1.17	0.241	0.651
dx_AD	EN_L6_IT_1	NDUFS6	-0.20	0.08	-2.40	0.0166	0.256
dx_AD	EN_L6_IT_2	NDUFS6	-0.03	0.12	-0.25	0.801	0.976
dx_AD	Endo	NDUFS6	-0.32	0.32	-1.00	0.319	0.845
dx_AD	IN_ADARB2	NDUFS6	-0.07	0.09	-0.74	0.462	0.851
dx_AD	IN_LAMP5_LHX6	NDUFS6	-0.06	0.10	-0.56	0.574	0.912
dx_AD	IN_LAMP5_RELN	NDUFS6	-0.06	0.09	-0.65	0.516	0.903
dx_AD	IN_PVALB	NDUFS6	-0.04	0.06	-0.62	0.535	0.904
dx_AD	IN_PVALB_CHC	NDUFS6	-0.05	0.10	-0.47	0.639	0.939
dx_AD	IN_SST	NDUFS6	-0.03	0.08	-0.42	0.676	0.92
dx_AD	IN_VIP	NDUFS6	-0.08	0.06	-1.41	0.158	0.478
dx_AD	Micro	NDUFS6	-0.10	0.07	-1.37	0.171	0.471
dx_AD	OPC	NDUFS6	0.03	0.05	0.60	0.547	0.895
dx_AD	Oligo	NDUFS6	-0.08	0.04	-2.31	0.021	0.122
dx_AD	PC	NDUFS6	0.10	0.33	0.29	0.772	0.999
dx_AD	Astro	NDUFS7	0.01	0.04	0.26	0.798	0.908
dx_AD	EN_L2_3_IT	NDUFS7	-0.00	0.04	-0.11	0.912	0.967
dx_AD	EN_L3_5_IT_1	NDUFS7	0.01	0.08	0.11	0.909	0.972
dx_AD	EN_L3_5_IT_2	NDUFS7	-0.01	0.05	-0.10	0.919	0.971
dx_AD	EN_L3_5_IT_3	NDUFS7	-0.07	0.06	-1.16	0.246	0.517
dx_AD	EN_L5_6_NP	NDUFS7	-0.04	0.09	-0.40	0.689	0.954
dx_AD	EN_L6B	NDUFS7	0.12	0.09	1.33	0.183	0.576
dx_AD	EN_L6_CT	NDUFS7	0.05	0.09	0.53	0.594	0.88
dx_AD	EN_L6_IT_1	NDUFS7	0.01	0.08	0.07	0.946	0.992
dx_AD	EN_L6_IT_2	NDUFS7	-0.07	0.10	-0.64	0.524	0.929
dx_AD	IN_ADARB2	NDUFS7	0.09	0.08	1.06	0.29	0.749
dx_AD	IN_LAMP5_LHX6	NDUFS7	0.09	0.10	0.97	0.333	0.819
dx_AD	IN_LAMP5_RELN	NDUFS7	-0.09	0.08	-1.23	0.22	0.741
dx_AD	IN_PVALB	NDUFS7	-0.06	0.05	-1.12	0.265	0.78
dx_AD	IN_PVALB_CHC	NDUFS7	0.13	0.09	1.42	0.155	0.681
dx_AD	IN_SST	NDUFS7	0.11	0.24	0.44	0.663	0.916
dx_AD	IN_VIP	NDUFS7	-0.03	0.05	-0.62	0.538	0.798
dx_AD	Micro	NDUFS7	-0.08	0.07	-1.17	0.24	0.561
dx_AD	OPC	NDUFS7	0.01	0.05	0.29	0.773	0.956
dx_AD	Oligo	NDUFS7	0.02	0.03	0.69	0.487	0.715
dx_AD	Astro	NDUFS8	0.12	0.05	2.73	0.00637	0.056
dx_AD	EN_L2_3_IT	NDUFS8	-0.01	0.04	-0.30	0.76	0.898
dx_AD	EN_L3_5_IT_1	NDUFS8	-0.07	0.07	-0.99	0.321	0.659
dx_AD	EN_L3_5_IT_2	NDUFS8	-0.04	0.05	-0.76	0.445	0.734
dx_AD	EN_L3_5_IT_3	NDUFS8	-0.02	0.05	-0.42	0.676	0.851
dx_AD	EN_L5_6_NP	NDUFS8	-0.11	0.10	-1.12	0.263	0.82
dx_AD	EN_L6B	NDUFS8	-0.10	0.09	-1.13	0.259	0.659
dx_AD	EN_L6_CT	NDUFS8	-0.11	0.09	-1.20	0.23	0.637
dx_AD	EN_L6_IT_1	NDUFS8	-0.19	0.09	-2.11	0.0346	0.349
dx_AD	EN_L6_IT_2	NDUFS8	0.06	0.10	0.58	0.559	0.937
dx_AD	IN_ADARB2	NDUFS8	0.06	0.08	0.78	0.435	0.838
dx_AD	IN_LAMP5_LHX6	NDUFS8	-0.01	0.09	-0.06	0.951	0.995
dx_AD	IN_LAMP5_RELN	NDUFS8	-0.04	0.08	-0.55	0.585	0.922
dx_AD	IN_PVALB	NDUFS8	-0.03	0.05	-0.69	0.489	0.89
dx_AD	IN_PVALB_CHC	NDUFS8	-0.06	0.11	-0.54	0.592	0.924
dx_AD	IN_SST	NDUFS8	-0.07	0.07	-0.99	0.321	0.76
dx_AD	IN_VIP	NDUFS8	-0.01	0.05	-0.11	0.916	0.972
dx_AD	Micro	NDUFS8	-0.02	0.07	-0.30	0.761	0.913
dx_AD	OPC	NDUFS8	-0.00	0.05	-0.05	0.963	0.995
dx_AD	Oligo	NDUFS8	0.03	0.03	0.95	0.344	0.596
dx_AD	Astro	NDUFV1	-0.07	0.04	-1.85	0.0647	0.232
dx_AD	EN_L2_3_IT	NDUFV1	-0.07	0.04	-1.99	0.0462	0.229
dx_AD	EN_L3_5_IT_1	NDUFV1	0.01	0.06	0.19	0.85	0.95
dx_AD	EN_L3_5_IT_2	NDUFV1	-0.06	0.04	-1.45	0.148	0.445
dx_AD	EN_L3_5_IT_3	NDUFV1	-0.04	0.04	-0.98	0.329	0.601
dx_AD	EN_L5_6_NP	NDUFV1	0.03	0.07	0.38	0.706	0.957
dx_AD	EN_L5_ET	NDUFV1	-0.49	0.45	-1.09	0.275	0.999
dx_AD	EN_L6B	NDUFV1	-0.14	0.07	-1.87	0.0613	0.376
dx_AD	EN_L6_CT	NDUFV1	-0.07	0.07	-1.02	0.31	0.713
dx_AD	EN_L6_IT_1	NDUFV1	-0.01	0.06	-0.12	0.904	0.981
dx_AD	EN_L6_IT_2	NDUFV1	-0.05	0.09	-0.56	0.578	0.941
dx_AD	Endo	NDUFV1	0.04	0.34	0.12	0.903	0.992
dx_AD	IN_ADARB2	NDUFV1	-0.00	0.06	-0.06	0.953	0.994
dx_AD	IN_LAMP5_LHX6	NDUFV1	-0.11	0.08	-1.40	0.161	0.685
dx_AD	IN_LAMP5_RELN	NDUFV1	-0.05	0.07	-0.67	0.502	0.895
dx_AD	IN_PVALB	NDUFV1	-0.05	0.04	-1.08	0.28	0.791
dx_AD	IN_PVALB_CHC	NDUFV1	-0.10	0.08	-1.21	0.226	0.752
dx_AD	IN_SST	NDUFV1	-0.02	0.06	-0.30	0.767	0.946
dx_AD	IN_VIP	NDUFV1	-0.04	0.04	-0.87	0.386	0.694
dx_AD	Micro	NDUFV1	-0.03	0.05	-0.53	0.596	0.84
dx_AD	OPC	NDUFV1	-0.07	0.04	-1.84	0.066	0.564
dx_AD	Oligo	NDUFV1	-0.09	0.03	-2.62	0.00888	0.0725
dx_AD	PC	NDUFV1	0.08	0.33	0.25	0.799	0.999
dx_AD	Astro	NDUFV3	0.08	0.04	2.13	0.0334	0.157
dx_AD	EN_L2_3_IT	NDUFV3	0.01	0.04	0.21	0.834	0.932
dx_AD	EN_L3_5_IT_1	NDUFV3	0.04	0.05	0.68	0.499	0.787
dx_AD	EN_L3_5_IT_2	NDUFV3	0.03	0.04	0.71	0.477	0.759
dx_AD	EN_L3_5_IT_3	NDUFV3	0.06	0.04	1.39	0.164	0.417
dx_AD	EN_L5_6_NP	NDUFV3	0.08	0.06	1.36	0.173	0.765
dx_AD	EN_L5_ET	NDUFV3	0.43	0.42	1.03	0.305	0.999
dx_AD	EN_L6B	NDUFV3	-0.05	0.06	-0.90	0.366	0.742
dx_AD	EN_L6_CT	NDUFV3	0.01	0.05	0.24	0.809	0.955
dx_AD	EN_L6_IT_1	NDUFV3	-0.06	0.06	-0.98	0.329	0.773
dx_AD	EN_L6_IT_2	NDUFV3	-0.06	0.07	-0.84	0.401	0.897
dx_AD	Endo	NDUFV3	-0.42	0.30	-1.39	0.163	0.724
dx_AD	IN_ADARB2	NDUFV3	-0.00	0.06	-0.02	0.982	0.999
dx_AD	IN_LAMP5_LHX6	NDUFV3	0.01	0.07	0.22	0.823	0.97
dx_AD	IN_LAMP5_RELN	NDUFV3	0.03	0.06	0.58	0.562	0.916
dx_AD	IN_PVALB	NDUFV3	0.10	0.04	2.45	0.0142	0.268
dx_AD	IN_PVALB_CHC	NDUFV3	0.15	0.07	2.04	0.0411	0.426
dx_AD	IN_SST	NDUFV3	0.06	0.06	1.05	0.295	0.743
dx_AD	IN_VIP	NDUFV3	0.06	0.04	1.44	0.149	0.465
dx_AD	Micro	NDUFV3	-0.04	0.04	-0.82	0.412	0.715
dx_AD	OPC	NDUFV3	0.07	0.04	1.92	0.0554	0.535
dx_AD	Oligo	NDUFV3	0.03	0.03	1.08	0.278	0.533
dx_AD	PC	NDUFV3	0.41	0.34	1.21	0.226	0.979
dx_AD	Astro	NEB	0.17	0.09	1.92	0.0547	0.21
dx_AD	EN_L2_3_IT	NEB	0.02	0.07	0.27	0.786	0.91
dx_AD	EN_L3_5_IT_1	NEB	-0.02	0.10	-0.19	0.848	0.949
dx_AD	EN_L3_5_IT_2	NEB	0.00	0.08	0.04	0.967	0.988
dx_AD	EN_L3_5_IT_3	NEB	0.30	0.08	3.58	0.000338	0.00735
dx_AD	EN_L5_6_NP	NEB	0.10	0.51	0.19	0.846	0.982
dx_AD	EN_L6B	NEB	0.15	0.14	1.09	0.275	0.673
dx_AD	EN_L6_CT	NEB	0.09	0.12	0.76	0.45	0.817
dx_AD	EN_L6_IT_1	NEB	0.02	0.11	0.15	0.883	0.978
dx_AD	EN_L6_IT_2	NEB	-0.08	0.14	-0.58	0.562	0.938
dx_AD	IN_ADARB2	NEB	0.00	0.09	0.04	0.972	0.997
dx_AD	IN_LAMP5_LHX6	NEB	0.07	0.11	0.62	0.537	0.902
dx_AD	IN_LAMP5_RELN	NEB	0.10	0.10	1.01	0.311	0.813
dx_AD	IN_PVALB	NEB	-0.04	0.08	-0.51	0.608	0.924
dx_AD	IN_PVALB_CHC	NEB	-0.09	0.12	-0.74	0.458	0.884
dx_AD	IN_SST	NEB	0.11	0.10	1.06	0.288	0.739
dx_AD	IN_VIP	NEB	-0.05	0.08	-0.61	0.545	0.801
dx_AD	Micro	NEB	0.08	0.09	0.87	0.382	0.695
dx_AD	OPC	NEB	-0.05	0.08	-0.67	0.502	0.882
dx_AD	Oligo	NEB	-0.10	0.25	-0.40	0.693	0.853
dx_AD	Astro	NEBL	0.12	0.04	2.97	0.00301	0.0341
dx_AD	EN_L2_3_IT	NEBL	0.05	0.02	2.30	0.0212	0.151
dx_AD	EN_L3_5_IT_1	NEBL	-0.03	0.04	-0.71	0.478	0.776
dx_AD	EN_L3_5_IT_2	NEBL	-0.08	0.03	-2.40	0.0164	0.133
dx_AD	EN_L3_5_IT_3	NEBL	-0.02	0.03	-0.64	0.521	0.755
dx_AD	EN_L5_6_NP	NEBL	-0.03	0.04	-0.63	0.531	0.92
dx_AD	EN_L5_ET	NEBL	0.25	0.20	1.25	0.211	0.999
dx_AD	EN_L6B	NEBL	0.06	0.04	1.44	0.151	0.534
dx_AD	EN_L6_CT	NEBL	0.01	0.04	0.27	0.787	0.948
dx_AD	EN_L6_IT_1	NEBL	0.05	0.04	1.39	0.164	0.635
dx_AD	EN_L6_IT_2	NEBL	0.02	0.05	0.37	0.712	0.967
dx_AD	Endo	NEBL	-0.11	0.07	-1.56	0.12	0.686
dx_AD	IN_ADARB2	NEBL	0.05	0.04	1.38	0.167	0.654
dx_AD	IN_LAMP5_LHX6	NEBL	0.01	0.04	0.15	0.88	0.982
dx_AD	IN_LAMP5_RELN	NEBL	0.07	0.04	1.70	0.09	0.566
dx_AD	IN_PVALB	NEBL	0.00	0.03	0.03	0.974	0.997
dx_AD	IN_PVALB_CHC	NEBL	0.03	0.04	0.74	0.461	0.884
dx_AD	IN_SST	NEBL	0.06	0.03	1.84	0.0659	0.461
dx_AD	IN_VIP	NEBL	0.03	0.03	1.18	0.238	0.567
dx_AD	Micro	NEBL	-0.05	0.09	-0.58	0.565	0.824
dx_AD	OPC	NEBL	-0.03	0.03	-0.96	0.337	0.811
dx_AD	Oligo	NEBL	-0.02	0.07	-0.26	0.799	0.91
dx_AD	PC	NEBL	-0.08	0.10	-0.80	0.422	0.983
dx_AD	SMC	NEBL	0.07	0.37	0.20	0.844	0.999
dx_AD	VLMC	NEBL	0.51	0.15	3.42	0.000622	0.034
dx_AD	Astro	NECAB1	0.01	0.07	0.14	0.885	0.95
dx_AD	EN_L2_3_IT	NECAB1	0.07	0.03	2.02	0.0435	0.222
dx_AD	EN_L3_5_IT_1	NECAB1	0.07	0.03	2.16	0.0306	0.22
dx_AD	EN_L3_5_IT_2	NECAB1	0.19	0.05	3.67	0.000246	0.00785
dx_AD	EN_L3_5_IT_3	NECAB1	0.15	0.04	3.40	0.000678	0.0123
dx_AD	EN_L5_6_NP	NECAB1	0.11	0.13	0.84	0.399	0.879
dx_AD	EN_L5_ET	NECAB1	-0.27	0.30	-0.91	0.364	0.999
dx_AD	EN_L6B	NECAB1	-0.45	0.10	-4.57	4.92e-06	0.00143
dx_AD	EN_L6_CT	NECAB1	-0.03	0.05	-0.55	0.585	0.877
dx_AD	EN_L6_IT_1	NECAB1	0.07	0.04	1.67	0.094	0.524
dx_AD	EN_L6_IT_2	NECAB1	0.11	0.06	2.08	0.038	0.538
dx_AD	Endo	NECAB1	0.05	0.34	0.16	0.873	0.986
dx_AD	IN_ADARB2	NECAB1	0.08	0.09	0.90	0.366	0.798
dx_AD	IN_LAMP5_LHX6	NECAB1	0.03	0.05	0.60	0.547	0.906
dx_AD	IN_LAMP5_RELN	NECAB1	0.09	0.08	1.26	0.208	0.732
dx_AD	IN_PVALB	NECAB1	0.10	0.08	1.31	0.189	0.71
dx_AD	IN_PVALB_CHC	NECAB1	0.20	0.13	1.49	0.135	0.66
dx_AD	IN_SST	NECAB1	0.06	0.09	0.73	0.466	0.834
dx_AD	IN_VIP	NECAB1	0.17	0.05	3.58	0.000343	0.0254
dx_AD	Micro	NECAB1	-0.03	0.08	-0.31	0.754	0.91
dx_AD	OPC	NECAB1	0.00	0.06	0.07	0.942	0.994
dx_AD	Oligo	NECAB1	-0.19	0.04	-4.59	4.4e-06	0.000652
dx_AD	PC	NECAB1	0.15	0.31	0.49	0.623	0.993
dx_AD	SMC	NECAB1	-0.19	0.65	-0.30	0.763	0.996
dx_AD	VLMC	NECAB1	0.37	0.20	1.88	0.0603	0.316
dx_AD	Astro	NECAB2	0.20	0.09	2.36	0.018	0.105
dx_AD	EN_L2_3_IT	NECAB2	0.07	0.09	0.84	0.403	0.679
dx_AD	EN_L3_5_IT_1	NECAB2	-0.01	0.09	-0.15	0.88	0.961
dx_AD	EN_L6_IT_1	NECAB2	0.22	0.11	2.00	0.0458	0.395
dx_AD	EN_L6_IT_2	NECAB2	-0.15	0.13	-1.15	0.251	0.814
dx_AD	IN_ADARB2	NECAB2	-0.10	0.06	-1.85	0.0646	0.505
dx_AD	IN_LAMP5_LHX6	NECAB2	-0.04	0.07	-0.53	0.598	0.918
dx_AD	IN_LAMP5_RELN	NECAB2	-0.10	0.07	-1.47	0.141	0.652
dx_AD	IN_PVALB	NECAB2	0.13	0.08	1.51	0.131	0.639
dx_AD	IN_SST	NECAB2	-0.05	0.12	-0.38	0.706	0.929
dx_AD	IN_VIP	NECAB2	-0.10	0.07	-1.47	0.142	0.458
dx_AD	OPC	NECAB2	0.05	0.09	0.61	0.543	0.894
dx_AD	Oligo	NECAB2	0.01	0.08	0.12	0.906	0.962
dx_AD	Astro	NECAB3	-0.12	0.05	-2.56	0.0104	0.0754
dx_AD	EN_L2_3_IT	NECAB3	0.01	0.06	0.22	0.828	0.93
dx_AD	EN_L3_5_IT_1	NECAB3	0.12	0.08	1.44	0.15	0.473
dx_AD	EN_L3_5_IT_2	NECAB3	0.05	0.06	0.83	0.406	0.706
dx_AD	EN_L3_5_IT_3	NECAB3	-0.02	0.06	-0.31	0.755	0.896
dx_AD	EN_L5_6_NP	NECAB3	0.04	0.10	0.42	0.671	0.952
dx_AD	EN_L6B	NECAB3	-0.17	0.37	-0.47	0.636	0.893
dx_AD	EN_L6_CT	NECAB3	-0.08	0.09	-0.85	0.393	0.776
dx_AD	EN_L6_IT_1	NECAB3	0.16	0.10	1.62	0.105	0.545
dx_AD	EN_L6_IT_2	NECAB3	0.10	0.10	0.94	0.35	0.881
dx_AD	IN_PVALB	NECAB3	0.12	0.05	2.24	0.0248	0.344
dx_AD	IN_PVALB_CHC	NECAB3	0.01	0.10	0.08	0.939	0.995
dx_AD	IN_SST	NECAB3	-0.00	0.07	-0.00	0.999	1
dx_AD	IN_VIP	NECAB3	-0.04	0.06	-0.68	0.497	0.776
dx_AD	Micro	NECAB3	0.16	0.10	1.59	0.112	0.384
dx_AD	OPC	NECAB3	-0.07	0.08	-0.90	0.369	0.828
dx_AD	Oligo	NECAB3	-0.03	0.05	-0.58	0.561	0.769
dx_AD	Astro	NECAP2	-0.04	0.04	-1.01	0.314	0.571
dx_AD	EN_L2_3_IT	NECAP2	-0.07	0.05	-1.26	0.209	0.495
dx_AD	EN_L3_5_IT_1	NECAP2	-0.01	0.08	-0.15	0.877	0.96
dx_AD	EN_L3_5_IT_2	NECAP2	-0.01	0.07	-0.08	0.933	0.976
dx_AD	EN_L3_5_IT_3	NECAP2	-0.09	0.06	-1.39	0.163	0.416
dx_AD	EN_L5_6_NP	NECAP2	0.03	0.10	0.26	0.795	0.972
dx_AD	EN_L6B	NECAP2	-0.13	0.10	-1.33	0.182	0.575
dx_AD	EN_L6_CT	NECAP2	-0.13	0.11	-1.22	0.222	0.63
dx_AD	EN_L6_IT_1	NECAP2	-0.03	0.09	-0.33	0.739	0.944
dx_AD	EN_L6_IT_2	NECAP2	-0.10	0.11	-0.90	0.366	0.882
dx_AD	Endo	NECAP2	0.01	0.31	0.03	0.976	0.999
dx_AD	IN_ADARB2	NECAP2	0.03	0.09	0.34	0.736	0.941
dx_AD	IN_LAMP5_LHX6	NECAP2	0.02	0.10	0.15	0.882	0.982
dx_AD	IN_LAMP5_RELN	NECAP2	-0.18	0.09	-1.97	0.0485	0.472
dx_AD	IN_PVALB	NECAP2	-0.06	0.06	-0.99	0.32	0.813
dx_AD	IN_PVALB_CHC	NECAP2	0.23	0.25	0.91	0.365	0.847
dx_AD	IN_SST	NECAP2	-0.11	0.08	-1.32	0.186	0.653
dx_AD	IN_VIP	NECAP2	0.01	0.06	0.13	0.898	0.965
dx_AD	Micro	NECAP2	-0.08	0.07	-1.27	0.204	0.516
dx_AD	OPC	NECAP2	-0.03	0.05	-0.66	0.507	0.883
dx_AD	Oligo	NECAP2	0.01	0.03	0.35	0.725	0.872
dx_AD	Astro	NECTIN1	0.02	0.07	0.22	0.83	0.923
dx_AD	EN_L2_3_IT	NECTIN1	-0.08	0.05	-1.58	0.115	0.368
dx_AD	EN_L3_5_IT_1	NECTIN1	-0.08	0.06	-1.28	0.202	0.542
dx_AD	EN_L3_5_IT_2	NECTIN1	0.04	0.05	0.85	0.393	0.696
dx_AD	EN_L3_5_IT_3	NECTIN1	0.04	0.05	0.79	0.429	0.688
dx_AD	EN_L5_6_NP	NECTIN1	-0.02	0.09	-0.20	0.845	0.982
dx_AD	EN_L5_ET	NECTIN1	0.19	0.56	0.34	0.737	0.999
dx_AD	EN_L6B	NECTIN1	-0.04	0.08	-0.43	0.667	0.905
dx_AD	EN_L6_CT	NECTIN1	0.06	0.08	0.71	0.481	0.832
dx_AD	EN_L6_IT_1	NECTIN1	-0.20	0.08	-2.53	0.0115	0.212
dx_AD	EN_L6_IT_2	NECTIN1	0.60	0.41	1.46	0.145	0.729
dx_AD	IN_ADARB2	NECTIN1	0.01	0.07	0.18	0.856	0.971
dx_AD	IN_LAMP5_LHX6	NECTIN1	-0.11	0.08	-1.34	0.179	0.708
dx_AD	IN_LAMP5_RELN	NECTIN1	-0.03	0.08	-0.33	0.743	0.96
dx_AD	IN_PVALB	NECTIN1	0.06	0.06	1.06	0.287	0.795
dx_AD	IN_PVALB_CHC	NECTIN1	0.08	0.06	1.24	0.213	0.742
dx_AD	IN_SST	NECTIN1	0.04	0.08	0.57	0.571	0.881
dx_AD	IN_VIP	NECTIN1	-0.05	0.05	-0.83	0.406	0.71
dx_AD	Micro	NECTIN1	0.08	0.10	0.84	0.402	0.708
dx_AD	OPC	NECTIN1	-0.13	0.07	-1.99	0.0469	0.509
dx_AD	Oligo	NECTIN1	-0.08	0.04	-2.05	0.0402	0.179
dx_AD	Astro	NECTIN2	0.04	0.05	0.90	0.367	0.618
dx_AD	EN_L2_3_IT	NECTIN2	-0.10	0.09	-1.10	0.272	0.561
dx_AD	EN_L3_5_IT_1	NECTIN2	-0.12	0.10	-1.18	0.238	0.58
dx_AD	EN_L3_5_IT_2	NECTIN2	-0.35	0.10	-3.36	0.000791	0.0178
dx_AD	EN_L3_5_IT_3	NECTIN2	-0.17	0.11	-1.54	0.122	0.354
dx_AD	EN_L5_6_NP	NECTIN2	0.33	0.35	0.96	0.335	0.847
dx_AD	Endo	NECTIN2	0.06	0.10	0.64	0.525	0.918
dx_AD	IN_ADARB2	NECTIN2	-0.18	0.08	-2.42	0.0157	0.318
dx_AD	IN_LAMP5_LHX6	NECTIN2	-0.03	0.11	-0.28	0.78	0.962
dx_AD	IN_LAMP5_RELN	NECTIN2	-0.13	0.08	-1.71	0.0872	0.562
dx_AD	IN_PVALB	NECTIN2	-0.36	0.09	-3.99	6.63e-05	0.0138
dx_AD	IN_PVALB_CHC	NECTIN2	-0.27	0.10	-2.65	0.00809	0.216
dx_AD	IN_SST	NECTIN2	-0.20	0.09	-2.23	0.0256	0.327
dx_AD	IN_VIP	NECTIN2	-0.19	0.07	-2.83	0.00459	0.0964
dx_AD	Micro	NECTIN2	0.17	0.09	1.83	0.068	0.286
dx_AD	OPC	NECTIN2	-0.04	0.06	-0.62	0.534	0.892
dx_AD	Oligo	NECTIN2	0.05	0.05	0.88	0.377	0.627
dx_AD	PC	NECTIN2	0.08	0.33	0.24	0.81	0.999
dx_AD	Astro	NECTIN3	0.15	0.04	3.61	0.000306	0.00738
dx_AD	EN_L2_3_IT	NECTIN3	-0.02	0.04	-0.39	0.699	0.867
dx_AD	EN_L3_5_IT_1	NECTIN3	0.06	0.05	1.23	0.218	0.559
dx_AD	EN_L3_5_IT_2	NECTIN3	-0.11	0.05	-2.36	0.0181	0.141
dx_AD	EN_L3_5_IT_3	NECTIN3	-0.03	0.04	-0.77	0.44	0.696
dx_AD	EN_L5_6_NP	NECTIN3	0.33	0.16	2.11	0.0344	0.546
dx_AD	EN_L5_ET	NECTIN3	-0.42	0.54	-0.77	0.439	0.999
dx_AD	EN_L6B	NECTIN3	0.02	0.12	0.14	0.889	0.972
dx_AD	EN_L6_CT	NECTIN3	-0.05	0.07	-0.78	0.435	0.808
dx_AD	EN_L6_IT_1	NECTIN3	-0.06	0.07	-0.79	0.428	0.832
dx_AD	EN_L6_IT_2	NECTIN3	0.05	0.14	0.33	0.743	0.971
dx_AD	Endo	NECTIN3	0.12	0.12	1.01	0.311	0.835
dx_AD	IN_ADARB2	NECTIN3	0.07	0.06	1.08	0.282	0.745
dx_AD	IN_LAMP5_LHX6	NECTIN3	0.38	0.10	3.67	0.000246	0.0326
dx_AD	IN_LAMP5_RELN	NECTIN3	0.14	0.06	2.20	0.028	0.375
dx_AD	IN_PVALB	NECTIN3	-0.04	0.04	-1.01	0.311	0.809
dx_AD	IN_PVALB_CHC	NECTIN3	0.08	0.07	1.15	0.252	0.777
dx_AD	IN_SST	NECTIN3	0.05	0.07	0.62	0.536	0.868
dx_AD	IN_VIP	NECTIN3	-0.01	0.05	-0.18	0.854	0.948
dx_AD	Micro	NECTIN3	-0.22	0.08	-2.63	0.00852	0.0826
dx_AD	OPC	NECTIN3	0.06	0.03	1.87	0.0616	0.549
dx_AD	Oligo	NECTIN3	-0.03	0.07	-0.46	0.649	0.826
dx_AD	PC	NECTIN3	0.19	0.12	1.53	0.125	0.979
dx_AD	VLMC	NECTIN3	0.16	0.12	1.37	0.172	0.509
dx_AD	Astro	NEDD1	-0.02	0.04	-0.44	0.659	0.829
dx_AD	EN_L2_3_IT	NEDD1	-0.00	0.07	-0.02	0.987	0.995
dx_AD	EN_L3_5_IT_1	NEDD1	-0.09	0.08	-1.18	0.239	0.58
dx_AD	EN_L3_5_IT_2	NEDD1	0.04	0.08	0.43	0.667	0.867
dx_AD	EN_L3_5_IT_3	NEDD1	-0.08	0.08	-0.94	0.349	0.621
dx_AD	EN_L6B	NEDD1	0.02	0.14	0.14	0.89	0.973
dx_AD	EN_L6_CT	NEDD1	-0.19	0.13	-1.46	0.145	0.538
dx_AD	EN_L6_IT_1	NEDD1	0.18	0.11	1.67	0.0941	0.524
dx_AD	EN_L6_IT_2	NEDD1	-0.11	0.12	-0.95	0.341	0.88
dx_AD	Endo	NEDD1	-0.25	0.35	-0.70	0.481	0.909
dx_AD	IN_ADARB2	NEDD1	-0.02	0.10	-0.18	0.857	0.972
dx_AD	IN_LAMP5_RELN	NEDD1	-0.13	0.12	-1.13	0.257	0.767
dx_AD	IN_PVALB	NEDD1	0.40	0.45	0.88	0.378	0.845
dx_AD	IN_SST	NEDD1	-0.12	0.11	-1.10	0.272	0.727
dx_AD	IN_VIP	NEDD1	-0.08	0.09	-0.83	0.407	0.71
dx_AD	Micro	NEDD1	0.11	0.06	1.85	0.0636	0.277
dx_AD	OPC	NEDD1	0.02	0.05	0.31	0.753	0.954
dx_AD	Oligo	NEDD1	0.02	0.04	0.57	0.565	0.772
dx_AD	PC	NEDD1	-0.26	0.46	-0.55	0.581	0.993
dx_AD	Astro	NEDD4	0.22	0.06	3.74	0.000186	0.00531
dx_AD	EN_L2_3_IT	NEDD4	0.20	0.08	2.39	0.0167	0.132
dx_AD	EN_L3_5_IT_1	NEDD4	0.12	0.13	0.89	0.374	0.704
dx_AD	EN_L3_5_IT_2	NEDD4	0.15	0.11	1.34	0.18	0.489
dx_AD	EN_L3_5_IT_3	NEDD4	0.26	0.10	2.57	0.0102	0.0796
dx_AD	EN_L6B	NEDD4	0.17	0.13	1.35	0.177	0.569
dx_AD	EN_L6_CT	NEDD4	0.24	0.15	1.61	0.107	0.469
dx_AD	EN_L6_IT_1	NEDD4	0.03	0.12	0.27	0.785	0.956
dx_AD	EN_L6_IT_2	NEDD4	0.09	0.17	0.54	0.586	0.943
dx_AD	Endo	NEDD4	0.12	0.08	1.48	0.139	0.708
dx_AD	IN_ADARB2	NEDD4	0.11	0.12	0.94	0.346	0.784
dx_AD	IN_LAMP5_RELN	NEDD4	0.16	0.15	1.11	0.266	0.777
dx_AD	IN_PVALB	NEDD4	0.04	0.11	0.40	0.692	0.945
dx_AD	IN_PVALB_CHC	NEDD4	-0.11	0.12	-0.98	0.329	0.831
dx_AD	IN_SST	NEDD4	0.07	0.09	0.81	0.419	0.812
dx_AD	IN_VIP	NEDD4	0.04	0.09	0.46	0.645	0.855
dx_AD	Micro	NEDD4	0.27	0.09	3.05	0.00228	0.0357
dx_AD	OPC	NEDD4	0.09	0.04	2.29	0.0219	0.426
dx_AD	Oligo	NEDD4	0.17	0.08	2.08	0.0375	0.173
dx_AD	PC	NEDD4	-0.32	0.39	-0.81	0.416	0.983
dx_AD	VLMC	NEDD4	-0.39	0.46	-0.83	0.407	0.73
dx_AD	Astro	NEDD4L	0.27	0.07	3.77	0.000163	0.00486
dx_AD	EN_L2_3_IT	NEDD4L	-0.01	0.03	-0.16	0.875	0.95
dx_AD	EN_L3_5_IT_1	NEDD4L	-0.01	0.03	-0.33	0.741	0.909
dx_AD	EN_L3_5_IT_2	NEDD4L	-0.03	0.03	-0.86	0.39	0.695
dx_AD	EN_L3_5_IT_3	NEDD4L	0.01	0.03	0.23	0.817	0.925
dx_AD	EN_L5_6_NP	NEDD4L	0.05	0.06	0.84	0.403	0.88
dx_AD	EN_L5_ET	NEDD4L	0.03	0.26	0.11	0.911	0.999
dx_AD	EN_L6B	NEDD4L	-0.06	0.05	-1.12	0.265	0.662
dx_AD	EN_L6_CT	NEDD4L	-0.04	0.04	-1.03	0.301	0.707
dx_AD	EN_L6_IT_1	NEDD4L	-0.05	0.05	-1.06	0.288	0.748
dx_AD	EN_L6_IT_2	NEDD4L	0.05	0.05	1.06	0.291	0.846
dx_AD	Endo	NEDD4L	0.07	0.10	0.66	0.509	0.916
dx_AD	IN_ADARB2	NEDD4L	0.06	0.03	1.70	0.0886	0.551
dx_AD	IN_LAMP5_LHX6	NEDD4L	0.14	0.04	3.73	0.000194	0.0274
dx_AD	IN_LAMP5_RELN	NEDD4L	0.15	0.04	3.77	0.000165	0.021
dx_AD	IN_PVALB	NEDD4L	0.03	0.07	0.43	0.668	0.94
dx_AD	IN_PVALB_CHC	NEDD4L	-0.14	0.07	-1.86	0.0627	0.498
dx_AD	IN_SST	NEDD4L	0.09	0.04	2.19	0.0289	0.342
dx_AD	IN_VIP	NEDD4L	0.02	0.02	0.83	0.404	0.708
dx_AD	Micro	NEDD4L	0.16	0.06	2.57	0.0102	0.0913
dx_AD	OPC	NEDD4L	-0.12	0.08	-1.53	0.127	0.662
dx_AD	Oligo	NEDD4L	0.21	0.10	2.04	0.0414	0.182
dx_AD	PC	NEDD4L	-0.11	0.10	-1.13	0.259	0.979
dx_AD	PVM	NEDD4L	0.33	0.16	2.02	0.0429	0.724
dx_AD	VLMC	NEDD4L	0.00	0.14	0.03	0.973	0.988
dx_AD	Adaptive	NEDD9	0.23	0.14	1.62	0.106	0.76
dx_AD	Astro	NEDD9	-0.08	0.07	-1.12	0.265	0.517
dx_AD	EN_L2_3_IT	NEDD9	-0.11	0.08	-1.34	0.179	0.459
dx_AD	EN_L3_5_IT_1	NEDD9	-0.32	0.09	-3.41	0.000657	0.0256
dx_AD	EN_L3_5_IT_2	NEDD9	-0.19	0.10	-1.89	0.0585	0.273
dx_AD	EN_L3_5_IT_3	NEDD9	-0.23	0.09	-2.67	0.00765	0.0653
dx_AD	EN_L5_6_NP	NEDD9	0.12	0.14	0.91	0.363	0.867
dx_AD	EN_L6B	NEDD9	-0.41	0.11	-3.63	0.000286	0.0193
dx_AD	EN_L6_CT	NEDD9	0.02	0.14	0.11	0.914	0.977
dx_AD	EN_L6_IT_1	NEDD9	-0.16	0.11	-1.50	0.134	0.59
dx_AD	EN_L6_IT_2	NEDD9	0.01	0.14	0.06	0.954	0.994
dx_AD	Endo	NEDD9	-0.05	0.10	-0.46	0.645	0.945
dx_AD	IN_ADARB2	NEDD9	0.00	0.11	0.02	0.981	0.999
dx_AD	IN_LAMP5_LHX6	NEDD9	0.02	0.11	0.19	0.853	0.98
dx_AD	IN_LAMP5_RELN	NEDD9	-0.06	0.10	-0.61	0.543	0.91
dx_AD	IN_PVALB	NEDD9	-0.03	0.09	-0.29	0.771	0.963
dx_AD	IN_PVALB_CHC	NEDD9	0.02	0.15	0.11	0.916	0.991
dx_AD	IN_SST	NEDD9	0.03	0.11	0.27	0.791	0.955
dx_AD	IN_VIP	NEDD9	-0.06	0.10	-0.63	0.531	0.795
dx_AD	Micro	NEDD9	0.18	0.07	2.57	0.01	0.0911
dx_AD	OPC	NEDD9	0.02	0.06	0.30	0.763	0.955
dx_AD	Oligo	NEDD9	-0.12	0.08	-1.48	0.138	0.36
dx_AD	PC	NEDD9	-0.18	0.16	-1.11	0.268	0.979
dx_AD	PVM	NEDD9	0.30	0.18	1.64	0.101	0.797
dx_AD	Astro	NEFH	-0.19	0.10	-1.92	0.0552	0.211
dx_AD	EN_L2_3_IT	NEFH	0.00	0.08	0.05	0.961	0.985
dx_AD	EN_L3_5_IT_2	NEFH	0.05	0.09	0.51	0.613	0.841
dx_AD	EN_L3_5_IT_3	NEFH	-0.13	0.09	-1.51	0.13	0.367
dx_AD	EN_L5_6_NP	NEFH	0.11	0.11	0.94	0.346	0.857
dx_AD	EN_L6B	NEFH	-0.44	0.37	-1.19	0.236	0.639
dx_AD	EN_L6_IT_1	NEFH	-0.35	0.34	-1.02	0.31	0.761
dx_AD	IN_PVALB	NEFH	0.14	0.07	2.06	0.0397	0.42
dx_AD	IN_PVALB_CHC	NEFH	0.01	0.12	0.10	0.924	0.992
dx_AD	IN_SST	NEFH	0.01	0.10	0.06	0.951	0.99
dx_AD	IN_VIP	NEFH	-0.02	0.08	-0.29	0.771	0.914
dx_AD	Oligo	NEFH	-0.03	0.08	-0.39	0.693	0.853
dx_AD	Astro	NEFL	0.05	0.09	0.64	0.52	0.739
dx_AD	EN_L2_3_IT	NEFL	0.19	0.06	3.10	0.00191	0.0388
dx_AD	EN_L3_5_IT_1	NEFL	0.24	0.07	3.43	0.000602	0.0243
dx_AD	EN_L3_5_IT_2	NEFL	0.14	0.07	2.11	0.0349	0.205
dx_AD	EN_L3_5_IT_3	NEFL	0.17	0.06	3.01	0.00264	0.0327
dx_AD	EN_L5_6_NP	NEFL	0.11	0.09	1.16	0.248	0.813
dx_AD	EN_L5_ET	NEFL	0.60	0.53	1.13	0.257	0.999
dx_AD	EN_L6B	NEFL	0.17	0.08	2.04	0.0412	0.308
dx_AD	EN_L6_CT	NEFL	0.17	0.08	2.05	0.0408	0.289
dx_AD	EN_L6_IT_1	NEFL	0.20	0.09	2.29	0.0219	0.288
dx_AD	EN_L6_IT_2	NEFL	0.25	0.09	2.82	0.00486	0.293
dx_AD	IN_ADARB2	NEFL	0.14	0.11	1.36	0.174	0.662
dx_AD	IN_LAMP5_LHX6	NEFL	-0.10	0.12	-0.85	0.394	0.854
dx_AD	IN_LAMP5_RELN	NEFL	0.11	0.13	0.84	0.4	0.858
dx_AD	IN_PVALB	NEFL	0.05	0.06	0.75	0.452	0.875
dx_AD	IN_PVALB_CHC	NEFL	0.07	0.08	0.83	0.408	0.864
dx_AD	IN_SST	NEFL	0.08	0.08	1.01	0.31	0.754
dx_AD	IN_VIP	NEFL	-0.10	0.06	-1.57	0.115	0.419
dx_AD	Micro	NEFL	-0.11	0.10	-1.18	0.237	0.556
dx_AD	OPC	NEFL	-0.04	0.09	-0.47	0.637	0.924
dx_AD	Oligo	NEFL	-0.03	0.08	-0.41	0.679	0.845
dx_AD	Astro	NEFM	0.08	0.10	0.86	0.391	0.638
dx_AD	EN_L2_3_IT	NEFM	0.16	0.07	2.37	0.0177	0.136
dx_AD	EN_L3_5_IT_1	NEFM	0.15	0.08	1.86	0.0625	0.312
dx_AD	EN_L3_5_IT_2	NEFM	0.02	0.07	0.32	0.747	0.905
dx_AD	EN_L3_5_IT_3	NEFM	0.06	0.06	0.93	0.353	0.623
dx_AD	EN_L5_6_NP	NEFM	-0.06	0.10	-0.55	0.579	0.932
dx_AD	EN_L5_ET	NEFM	0.10	0.40	0.24	0.807	0.999
dx_AD	EN_L6B	NEFM	0.14	0.10	1.44	0.15	0.532
dx_AD	EN_L6_CT	NEFM	0.04	0.10	0.47	0.641	0.9
dx_AD	EN_L6_IT_1	NEFM	0.07	0.08	0.88	0.381	0.807
dx_AD	EN_L6_IT_2	NEFM	-0.03	0.11	-0.28	0.778	0.974
dx_AD	IN_ADARB2	NEFM	0.05	0.36	0.14	0.886	0.98
dx_AD	IN_PVALB	NEFM	0.18	0.07	2.60	0.00929	0.223
dx_AD	IN_PVALB_CHC	NEFM	0.21	0.11	1.95	0.0508	0.465
dx_AD	IN_SST	NEFM	-0.04	0.10	-0.45	0.655	0.912
dx_AD	IN_VIP	NEFM	0.07	0.08	0.88	0.378	0.688
dx_AD	Micro	NEFM	-0.09	0.12	-0.74	0.459	0.754
dx_AD	OPC	NEFM	-0.11	0.11	-0.94	0.345	0.816
dx_AD	Oligo	NEFM	0.09	0.07	1.34	0.18	0.42
dx_AD	Adaptive	NEGR1	0.46	0.89	0.51	0.61	0.946
dx_AD	Astro	NEGR1	-0.15	0.05	-3.02	0.0025	0.0303
dx_AD	EN_L2_3_IT	NEGR1	0.09	0.04	2.51	0.0122	0.111
dx_AD	EN_L3_5_IT_1	NEGR1	0.09	0.03	2.68	0.0073	0.104
dx_AD	EN_L3_5_IT_2	NEGR1	0.04	0.03	1.29	0.198	0.51
dx_AD	EN_L3_5_IT_3	NEGR1	0.18	0.03	5.49	3.92e-08	8.94e-06
dx_AD	EN_L5_6_NP	NEGR1	0.19	0.05	4.29	1.78e-05	0.0608
dx_AD	EN_L5_ET	NEGR1	-0.27	0.24	-1.12	0.261	0.999
dx_AD	EN_L6B	NEGR1	0.30	0.04	6.65	3.02e-11	1.93e-07
dx_AD	EN_L6_CT	NEGR1	0.26	0.04	6.12	9.46e-10	8.8e-07
dx_AD	EN_L6_IT_1	NEGR1	0.14	0.04	3.27	0.00106	0.0615
dx_AD	EN_L6_IT_2	NEGR1	0.08	0.06	1.42	0.154	0.735
dx_AD	Endo	NEGR1	-0.12	0.13	-0.92	0.358	0.864
dx_AD	IN_ADARB2	NEGR1	0.09	0.04	2.10	0.0361	0.417
dx_AD	IN_LAMP5_LHX6	NEGR1	0.21	0.06	3.54	0.000406	0.045
dx_AD	IN_LAMP5_RELN	NEGR1	0.08	0.06	1.41	0.159	0.679
dx_AD	IN_PVALB	NEGR1	0.16	0.04	4.55	5.42e-06	0.00278
dx_AD	IN_PVALB_CHC	NEGR1	0.10	0.04	2.39	0.0169	0.291
dx_AD	IN_SST	NEGR1	0.27	0.04	6.11	9.94e-10	4.56e-06
dx_AD	IN_VIP	NEGR1	0.06	0.04	1.69	0.0906	0.377
dx_AD	Micro	NEGR1	-0.07	0.09	-0.75	0.451	0.749
dx_AD	OPC	NEGR1	-0.01	0.03	-0.32	0.747	0.953
dx_AD	Oligo	NEGR1	-0.03	0.04	-0.72	0.47	0.702
dx_AD	PC	NEGR1	0.15	0.13	1.14	0.255	0.979
dx_AD	PVM	NEGR1	0.31	0.17	1.83	0.0674	0.752
dx_AD	SMC	NEGR1	-0.02	0.37	-0.05	0.957	0.999
dx_AD	VLMC	NEGR1	0.22	0.13	1.70	0.089	0.379
dx_AD	Astro	NEIL1	0.08	0.05	1.63	0.103	0.303
dx_AD	EN_L2_3_IT	NEIL1	-0.14	0.05	-2.92	0.0035	0.0534
dx_AD	EN_L3_5_IT_1	NEIL1	-0.17	0.07	-2.43	0.0149	0.152
dx_AD	EN_L3_5_IT_2	NEIL1	-0.14	0.05	-2.60	0.00943	0.0955
dx_AD	EN_L3_5_IT_3	NEIL1	-0.12	0.05	-2.54	0.0112	0.0846
dx_AD	EN_L5_6_NP	NEIL1	-0.14	0.08	-1.87	0.0608	0.627
dx_AD	EN_L5_ET	NEIL1	-0.91	0.52	-1.75	0.0808	0.963
dx_AD	EN_L6B	NEIL1	-0.14	0.08	-1.74	0.0818	0.419
dx_AD	EN_L6_CT	NEIL1	-0.04	0.07	-0.54	0.589	0.878
dx_AD	EN_L6_IT_1	NEIL1	-0.03	0.07	-0.51	0.612	0.905
dx_AD	EN_L6_IT_2	NEIL1	-0.15	0.08	-1.84	0.0664	0.616
dx_AD	IN_ADARB2	NEIL1	-0.03	0.08	-0.41	0.682	0.921
dx_AD	IN_LAMP5_LHX6	NEIL1	-0.31	0.09	-3.37	0.000739	0.054
dx_AD	IN_LAMP5_RELN	NEIL1	-0.28	0.08	-3.36	0.000772	0.0548
dx_AD	IN_PVALB	NEIL1	-0.19	0.06	-3.33	0.000859	0.0657
dx_AD	IN_PVALB_CHC	NEIL1	0.03	0.11	0.29	0.771	0.966
dx_AD	IN_SST	NEIL1	-0.14	0.07	-1.98	0.0472	0.407
dx_AD	IN_VIP	NEIL1	-0.12	0.06	-1.96	0.0503	0.287
dx_AD	Micro	NEIL1	-0.09	0.07	-1.18	0.24	0.561
dx_AD	OPC	NEIL1	-0.03	0.06	-0.55	0.582	0.906
dx_AD	Oligo	NEIL1	-0.06	0.05	-1.27	0.202	0.448
dx_AD	Astro	NEIL2	0.12	0.06	1.94	0.0528	0.205
dx_AD	EN_L2_3_IT	NEIL2	-0.06	0.05	-1.22	0.224	0.511
dx_AD	EN_L3_5_IT_1	NEIL2	-0.02	0.09	-0.19	0.846	0.949
dx_AD	EN_L3_5_IT_2	NEIL2	0.10	0.07	1.50	0.133	0.423
dx_AD	EN_L3_5_IT_3	NEIL2	0.05	0.07	0.80	0.423	0.683
dx_AD	EN_L6B	NEIL2	-0.45	0.34	-1.33	0.185	0.58
dx_AD	EN_L6_CT	NEIL2	0.05	0.10	0.44	0.661	0.909
dx_AD	EN_L6_IT_1	NEIL2	-0.09	0.09	-0.97	0.33	0.773
dx_AD	EN_L6_IT_2	NEIL2	-0.01	0.39	-0.03	0.978	0.997
dx_AD	IN_ADARB2	NEIL2	0.08	0.11	0.72	0.472	0.855
dx_AD	IN_LAMP5_RELN	NEIL2	0.09	0.12	0.74	0.461	0.882
dx_AD	IN_PVALB	NEIL2	0.02	0.08	0.26	0.795	0.969
dx_AD	IN_SST	NEIL2	0.10	0.09	1.16	0.246	0.707
dx_AD	IN_VIP	NEIL2	0.03	0.06	0.42	0.674	0.871
dx_AD	Micro	NEIL2	-0.02	0.09	-0.21	0.836	0.943
dx_AD	OPC	NEIL2	-0.05	0.07	-0.77	0.443	0.858
dx_AD	Oligo	NEIL2	0.01	0.05	0.30	0.764	0.893
dx_AD	Adaptive	NEK1	0.02	0.18	0.09	0.927	0.986
dx_AD	Astro	NEK1	-0.06	0.03	-1.87	0.0621	0.227
dx_AD	EN_L2_3_IT	NEK1	0.03	0.04	0.80	0.423	0.695
dx_AD	EN_L3_5_IT_1	NEK1	0.05	0.05	1.18	0.237	0.579
dx_AD	EN_L3_5_IT_2	NEK1	0.03	0.04	0.89	0.376	0.683
dx_AD	EN_L3_5_IT_3	NEK1	0.08	0.04	2.32	0.0202	0.12
dx_AD	EN_L5_6_NP	NEK1	0.02	0.05	0.36	0.716	0.959
dx_AD	EN_L5_ET	NEK1	0.34	0.29	1.15	0.251	0.999
dx_AD	EN_L6B	NEK1	0.11	0.05	2.10	0.0354	0.287
dx_AD	EN_L6_CT	NEK1	0.11	0.04	2.54	0.0111	0.142
dx_AD	EN_L6_IT_1	NEK1	0.00	0.05	0.05	0.96	0.993
dx_AD	EN_L6_IT_2	NEK1	0.11	0.06	1.85	0.0643	0.614
dx_AD	Endo	NEK1	-0.09	0.09	-1.00	0.318	0.843
dx_AD	IN_ADARB2	NEK1	0.00	0.04	0.08	0.938	0.992
dx_AD	IN_LAMP5_LHX6	NEK1	-0.01	0.05	-0.22	0.828	0.971
dx_AD	IN_LAMP5_RELN	NEK1	0.02	0.04	0.56	0.574	0.919
dx_AD	IN_PVALB	NEK1	0.01	0.03	0.45	0.654	0.936
dx_AD	IN_PVALB_CHC	NEK1	-0.01	0.05	-0.18	0.856	0.979
dx_AD	IN_SST	NEK1	0.06	0.04	1.64	0.1	0.532
dx_AD	IN_VIP	NEK1	0.02	0.04	0.53	0.598	0.834
dx_AD	Micro	NEK1	0.11	0.05	2.32	0.0205	0.143
dx_AD	OPC	NEK1	0.02	0.03	0.54	0.592	0.909
dx_AD	Oligo	NEK1	0.02	0.03	0.61	0.545	0.757
dx_AD	PC	NEK1	-0.16	0.09	-1.69	0.0905	0.979
dx_AD	PVM	NEK1	0.01	0.15	0.06	0.954	0.992
dx_AD	SMC	NEK1	0.30	0.24	1.28	0.2	0.95
dx_AD	VLMC	NEK1	0.16	0.09	1.83	0.0665	0.333
dx_AD	Astro	NEK10	-0.16	0.07	-2.27	0.023	0.124
dx_AD	EN_L2_3_IT	NEK10	-0.04	0.04	-0.97	0.33	0.618
dx_AD	EN_L3_5_IT_1	NEK10	-0.14	0.06	-2.47	0.0135	0.143
dx_AD	EN_L3_5_IT_2	NEK10	0.03	0.05	0.60	0.547	0.804
dx_AD	EN_L3_5_IT_3	NEK10	-0.04	0.04	-0.96	0.336	0.61
dx_AD	EN_L5_6_NP	NEK10	-0.12	0.07	-1.85	0.0648	0.633
dx_AD	EN_L5_ET	NEK10	0.31	0.34	0.92	0.356	0.999
dx_AD	EN_L6B	NEK10	-0.08	0.07	-1.14	0.254	0.657
dx_AD	EN_L6_CT	NEK10	-0.04	0.06	-0.64	0.52	0.851
dx_AD	EN_L6_IT_1	NEK10	-0.02	0.05	-0.38	0.704	0.937
dx_AD	EN_L6_IT_2	NEK10	0.02	0.06	0.33	0.739	0.971
dx_AD	IN_ADARB2	NEK10	-0.02	0.05	-0.48	0.63	0.909
dx_AD	IN_LAMP5_LHX6	NEK10	0.05	0.07	0.71	0.48	0.884
dx_AD	IN_LAMP5_RELN	NEK10	0.04	0.05	0.78	0.435	0.873
dx_AD	IN_PVALB	NEK10	0.07	0.04	1.81	0.0707	0.516
dx_AD	IN_PVALB_CHC	NEK10	0.13	0.06	2.02	0.0431	0.433
dx_AD	IN_SST	NEK10	-0.09	0.05	-1.77	0.0759	0.483
dx_AD	IN_VIP	NEK10	-0.01	0.03	-0.29	0.771	0.914
dx_AD	Micro	NEK10	0.21	0.12	1.74	0.0812	0.318
dx_AD	OPC	NEK10	0.09	0.06	1.45	0.148	0.681
dx_AD	Oligo	NEK10	0.00	0.06	0.01	0.989	0.996
dx_AD	Astro	NEK11	0.13	0.04	3.23	0.00122	0.0188
dx_AD	EN_L2_3_IT	NEK11	-0.04	0.04	-0.97	0.334	0.621
dx_AD	EN_L3_5_IT_1	NEK11	-0.01	0.04	-0.29	0.772	0.92
dx_AD	EN_L3_5_IT_2	NEK11	-0.04	0.04	-1.15	0.249	0.566
dx_AD	EN_L3_5_IT_3	NEK11	-0.03	0.03	-0.80	0.424	0.684
dx_AD	EN_L5_6_NP	NEK11	0.00	0.05	0.06	0.952	0.992
dx_AD	EN_L5_ET	NEK11	-0.59	0.36	-1.66	0.0975	0.999
dx_AD	EN_L6B	NEK11	0.13	0.06	2.03	0.0423	0.312
dx_AD	EN_L6_CT	NEK11	0.06	0.06	0.96	0.339	0.738
dx_AD	EN_L6_IT_1	NEK11	0.04	0.06	0.68	0.499	0.863
dx_AD	EN_L6_IT_2	NEK11	0.00	0.07	0.06	0.951	0.994
dx_AD	Endo	NEK11	0.59	0.33	1.79	0.073	0.612
dx_AD	IN_ADARB2	NEK11	-0.04	0.06	-0.64	0.523	0.87
dx_AD	IN_LAMP5_LHX6	NEK11	-0.03	0.07	-0.39	0.697	0.942
dx_AD	IN_LAMP5_RELN	NEK11	-0.01	0.05	-0.18	0.854	0.978
dx_AD	IN_PVALB	NEK11	0.10	0.05	2.09	0.0369	0.408
dx_AD	IN_PVALB_CHC	NEK11	0.21	0.08	2.61	0.00901	0.224
dx_AD	IN_SST	NEK11	0.03	0.05	0.52	0.6	0.893
dx_AD	IN_VIP	NEK11	-0.03	0.04	-0.65	0.516	0.789
dx_AD	Micro	NEK11	0.15	0.08	1.91	0.0568	0.26
dx_AD	OPC	NEK11	-0.03	0.04	-0.79	0.427	0.853
dx_AD	Oligo	NEK11	0.00	0.03	0.05	0.963	0.985
dx_AD	PC	NEK11	-0.47	0.39	-1.20	0.23	0.979
dx_AD	VLMC	NEK11	0.06	0.13	0.44	0.658	0.873
dx_AD	EN_L2_3_IT	NEK2	-0.06	0.13	-0.46	0.646	0.837
dx_AD	Astro	NEK3	-0.14	0.06	-2.34	0.0193	0.11
dx_AD	EN_L2_3_IT	NEK3	0.02	0.09	0.20	0.84	0.935
dx_AD	EN_L3_5_IT_2	NEK3	0.15	0.35	0.42	0.675	0.872
dx_AD	EN_L3_5_IT_3	NEK3	0.36	0.36	0.98	0.326	0.599
dx_AD	Endo	NEK3	-0.35	0.13	-2.80	0.00518	0.251
dx_AD	IN_PVALB	NEK3	0.58	0.38	1.54	0.124	0.629
dx_AD	IN_SST	NEK3	-0.47	0.12	-3.82	0.000134	0.0223
dx_AD	IN_VIP	NEK3	-0.03	0.06	-0.56	0.575	0.821
dx_AD	Micro	NEK3	-0.24	0.06	-3.83	0.000128	0.00424
dx_AD	OPC	NEK3	-0.04	0.06	-0.76	0.449	0.859
dx_AD	Oligo	NEK3	-0.19	0.05	-3.85	0.000118	0.00531
dx_AD	PC	NEK3	0.14	0.40	0.36	0.72	0.999
dx_AD	Astro	NEK4	0.10	0.04	2.70	0.00697	0.0589
dx_AD	EN_L2_3_IT	NEK4	0.07	0.03	2.40	0.0165	0.131
dx_AD	EN_L3_5_IT_1	NEK4	0.09	0.04	2.20	0.0278	0.212
dx_AD	EN_L3_5_IT_2	NEK4	0.08	0.03	2.38	0.0174	0.138
dx_AD	EN_L3_5_IT_3	NEK4	0.11	0.03	3.42	0.000622	0.0115
dx_AD	EN_L5_6_NP	NEK4	-0.03	0.06	-0.59	0.555	0.929
dx_AD	EN_L5_ET	NEK4	-0.30	0.40	-0.75	0.452	0.999
dx_AD	EN_L6B	NEK4	-0.03	0.06	-0.47	0.64	0.894
dx_AD	EN_L6_CT	NEK4	0.04	0.05	0.70	0.483	0.833
dx_AD	EN_L6_IT_1	NEK4	0.04	0.04	1.00	0.319	0.768
dx_AD	EN_L6_IT_2	NEK4	0.09	0.06	1.55	0.12	0.713
dx_AD	Endo	NEK4	0.13	0.35	0.37	0.714	0.963
dx_AD	IN_ADARB2	NEK4	0.04	0.05	0.78	0.434	0.838
dx_AD	IN_LAMP5_LHX6	NEK4	0.00	0.06	0.04	0.969	0.997
dx_AD	IN_LAMP5_RELN	NEK4	0.07	0.05	1.24	0.216	0.74
dx_AD	IN_PVALB	NEK4	0.06	0.04	1.69	0.0904	0.565
dx_AD	IN_PVALB_CHC	NEK4	0.04	0.06	0.59	0.554	0.909
dx_AD	IN_SST	NEK4	0.08	0.04	2.01	0.0446	0.399
dx_AD	IN_VIP	NEK4	0.02	0.03	0.73	0.463	0.753
dx_AD	Micro	NEK4	0.08	0.05	1.47	0.14	0.428
dx_AD	OPC	NEK4	0.05	0.04	1.27	0.206	0.726
dx_AD	Oligo	NEK4	0.14	0.03	4.37	1.26e-05	0.00133
dx_AD	PC	NEK4	0.16	0.33	0.51	0.613	0.993
dx_AD	Astro	NEK5	-0.16	0.09	-1.73	0.0834	0.269
dx_AD	EN_L2_3_IT	NEK5	-0.08	0.08	-0.94	0.348	0.632
dx_AD	EN_L3_5_IT_1	NEK5	-0.07	0.10	-0.72	0.47	0.77
dx_AD	EN_L3_5_IT_2	NEK5	-0.19	0.11	-1.69	0.0903	0.347
dx_AD	EN_L3_5_IT_3	NEK5	-0.20	0.11	-1.82	0.0681	0.252
dx_AD	EN_L5_6_NP	NEK5	0.42	0.43	0.97	0.333	0.847
dx_AD	EN_L6B	NEK5	-0.19	0.15	-1.22	0.222	0.623
dx_AD	EN_L6_CT	NEK5	-0.04	0.13	-0.29	0.769	0.944
dx_AD	EN_L6_IT_1	NEK5	-0.18	0.13	-1.42	0.154	0.62
dx_AD	EN_L6_IT_2	NEK5	-0.01	0.15	-0.06	0.949	0.994
dx_AD	Endo	NEK5	-0.22	0.16	-1.32	0.187	0.756
dx_AD	IN_ADARB2	NEK5	0.00	0.12	0.03	0.972	0.997
dx_AD	IN_LAMP5_RELN	NEK5	-0.13	0.14	-0.99	0.32	0.816
dx_AD	IN_PVALB	NEK5	-0.19	0.11	-1.66	0.097	0.578
dx_AD	IN_SST	NEK5	-0.26	0.12	-2.10	0.0353	0.369
dx_AD	IN_VIP	NEK5	-0.18	0.10	-1.82	0.069	0.333
dx_AD	OPC	NEK5	-0.13	0.09	-1.53	0.127	0.662
dx_AD	Oligo	NEK5	-0.02	0.04	-0.54	0.587	0.787
dx_AD	Astro	NEK6	0.03	0.06	0.44	0.661	0.83
dx_AD	EN_L2_3_IT	NEK6	-0.02	0.06	-0.37	0.712	0.874
dx_AD	EN_L3_5_IT_1	NEK6	-0.10	0.08	-1.18	0.24	0.581
dx_AD	EN_L3_5_IT_2	NEK6	-0.11	0.08	-1.37	0.171	0.477
dx_AD	EN_L3_5_IT_3	NEK6	-0.15	0.06	-2.36	0.0181	0.113
dx_AD	EN_L5_6_NP	NEK6	-0.22	0.13	-1.72	0.0846	0.653
dx_AD	EN_L6B	NEK6	-0.30	0.11	-2.73	0.00636	0.117
dx_AD	EN_L6_CT	NEK6	-0.37	0.11	-3.19	0.00143	0.0405
dx_AD	EN_L6_IT_1	NEK6	-0.22	0.11	-1.97	0.0483	0.4
dx_AD	EN_L6_IT_2	NEK6	-0.09	0.13	-0.70	0.486	0.919
dx_AD	IN_ADARB2	NEK6	0.08	0.11	0.78	0.437	0.839
dx_AD	IN_LAMP5_LHX6	NEK6	0.11	0.37	0.30	0.761	0.959
dx_AD	IN_LAMP5_RELN	NEK6	0.08	0.11	0.71	0.479	0.888
dx_AD	IN_PVALB	NEK6	-0.06	0.06	-0.99	0.324	0.816
dx_AD	IN_PVALB_CHC	NEK6	0.05	0.10	0.48	0.633	0.938
dx_AD	IN_SST	NEK6	-0.02	0.10	-0.23	0.816	0.96
dx_AD	IN_VIP	NEK6	0.20	0.06	3.25	0.00115	0.0502
dx_AD	Micro	NEK6	0.12	0.07	1.58	0.113	0.385
dx_AD	OPC	NEK6	0.00	0.08	0.04	0.97	0.996
dx_AD	Oligo	NEK6	-0.20	0.07	-2.86	0.00425	0.047
dx_AD	PVM	NEK6	-0.01	0.15	-0.05	0.961	0.993
dx_AD	VLMC	NEK6	-0.26	0.41	-0.65	0.516	0.793
dx_AD	Adaptive	NEK7	-0.10	0.12	-0.89	0.374	0.928
dx_AD	Astro	NEK7	-0.18	0.04	-4.17	3.08e-05	0.00151
dx_AD	EN_L2_3_IT	NEK7	0.18	0.05	3.54	0.000397	0.0155
dx_AD	EN_L3_5_IT_1	NEK7	0.13	0.06	2.18	0.0294	0.217
dx_AD	EN_L3_5_IT_2	NEK7	0.05	0.05	0.90	0.37	0.678
dx_AD	EN_L3_5_IT_3	NEK7	0.19	0.05	3.99	6.7e-05	0.00223
dx_AD	EN_L5_6_NP	NEK7	-0.15	0.08	-1.92	0.0546	0.615
dx_AD	EN_L6B	NEK7	0.27	0.09	3.19	0.0014	0.0499
dx_AD	EN_L6_CT	NEK7	0.31	0.07	4.65	3.25e-06	0.00055
dx_AD	EN_L6_IT_1	NEK7	0.11	0.07	1.66	0.0976	0.531
dx_AD	EN_L6_IT_2	NEK7	0.13	0.09	1.43	0.153	0.735
dx_AD	Endo	NEK7	-0.10	0.08	-1.30	0.194	0.763
dx_AD	IN_ADARB2	NEK7	0.08	0.07	1.15	0.25	0.723
dx_AD	IN_LAMP5_LHX6	NEK7	0.26	0.09	2.93	0.00342	0.136
dx_AD	IN_LAMP5_RELN	NEK7	0.27	0.08	3.48	0.000493	0.0411
dx_AD	IN_PVALB	NEK7	-0.24	0.06	-4.23	2.34e-05	0.0076
dx_AD	IN_PVALB_CHC	NEK7	-0.17	0.12	-1.45	0.148	0.676
dx_AD	IN_SST	NEK7	0.02	0.07	0.30	0.762	0.945
dx_AD	IN_VIP	NEK7	0.16	0.05	3.11	0.00189	0.0663
dx_AD	Micro	NEK7	0.07	0.04	1.51	0.13	0.411
dx_AD	OPC	NEK7	0.02	0.03	0.60	0.552	0.896
dx_AD	Oligo	NEK7	0.08	0.03	2.87	0.00407	0.0459
dx_AD	PC	NEK7	-0.02	0.08	-0.28	0.779	0.999
dx_AD	PVM	NEK7	0.03	0.10	0.26	0.796	0.979
dx_AD	SMC	NEK7	-0.04	0.23	-0.18	0.856	0.999
dx_AD	VLMC	NEK7	0.09	0.08	1.13	0.258	0.597
dx_AD	Astro	NEK8	-0.21	0.08	-2.67	0.0075	0.0616
dx_AD	EN_L2_3_IT	NEK8	-0.12	0.11	-1.11	0.268	0.557
dx_AD	OPC	NEK8	-0.10	0.10	-1.03	0.304	0.792
dx_AD	Oligo	NEK8	-0.22	0.07	-2.96	0.00308	0.0385
dx_AD	Astro	NEK9	-0.01	0.03	-0.34	0.737	0.874
dx_AD	EN_L2_3_IT	NEK9	0.00	0.03	0.02	0.987	0.995
dx_AD	EN_L3_5_IT_1	NEK9	0.03	0.05	0.63	0.526	0.804
dx_AD	EN_L3_5_IT_2	NEK9	0.01	0.03	0.45	0.65	0.858
dx_AD	EN_L3_5_IT_3	NEK9	0.02	0.03	0.52	0.606	0.809
dx_AD	EN_L5_6_NP	NEK9	-0.01	0.06	-0.19	0.848	0.982
dx_AD	EN_L5_ET	NEK9	-0.22	0.46	-0.47	0.636	0.999
dx_AD	EN_L6B	NEK9	-0.15	0.06	-2.53	0.0114	0.165
dx_AD	EN_L6_CT	NEK9	-0.07	0.06	-1.11	0.266	0.675
dx_AD	EN_L6_IT_1	NEK9	-0.03	0.05	-0.61	0.539	0.88
dx_AD	EN_L6_IT_2	NEK9	0.05	0.06	0.79	0.432	0.905
dx_AD	Endo	NEK9	0.05	0.29	0.17	0.864	0.985
dx_AD	IN_ADARB2	NEK9	0.04	0.06	0.73	0.464	0.851
dx_AD	IN_LAMP5_LHX6	NEK9	-0.03	0.07	-0.42	0.675	0.937
dx_AD	IN_LAMP5_RELN	NEK9	-0.00	0.05	-0.08	0.935	0.988
dx_AD	IN_PVALB	NEK9	-0.05	0.04	-1.45	0.146	0.661
dx_AD	IN_PVALB_CHC	NEK9	0.00	0.07	0.04	0.97	0.997
dx_AD	IN_SST	NEK9	0.01	0.05	0.12	0.904	0.981
dx_AD	IN_VIP	NEK9	-0.07	0.03	-1.92	0.0543	0.298
dx_AD	Micro	NEK9	0.05	0.04	1.16	0.247	0.57
dx_AD	OPC	NEK9	0.03	0.03	0.96	0.335	0.81
dx_AD	Oligo	NEK9	-0.01	0.02	-0.29	0.773	0.897
dx_AD	PC	NEK9	0.14	0.10	1.40	0.162	0.979
dx_AD	PVM	NEK9	-0.02	0.46	-0.05	0.96	0.993
dx_AD	VLMC	NEK9	0.09	0.09	1.05	0.292	0.632
dx_AD	Astro	NELFA	0.10	0.03	2.85	0.00441	0.0445
dx_AD	EN_L2_3_IT	NELFA	0.02	0.03	0.68	0.497	0.745
dx_AD	EN_L3_5_IT_1	NELFA	-0.02	0.04	-0.56	0.573	0.829
dx_AD	EN_L3_5_IT_2	NELFA	-0.01	0.03	-0.15	0.879	0.959
dx_AD	EN_L3_5_IT_3	NELFA	-0.02	0.03	-0.59	0.558	0.78
dx_AD	EN_L5_6_NP	NELFA	-0.04	0.06	-0.71	0.478	0.904
dx_AD	EN_L5_ET	NELFA	0.38	0.41	0.93	0.351	0.999
dx_AD	EN_L6B	NELFA	0.01	0.06	0.11	0.909	0.977
dx_AD	EN_L6_CT	NELFA	-0.05	0.05	-1.03	0.305	0.709
dx_AD	EN_L6_IT_1	NELFA	0.03	0.04	0.71	0.476	0.852
dx_AD	EN_L6_IT_2	NELFA	-0.01	0.05	-0.16	0.875	0.983
dx_AD	Endo	NELFA	0.02	0.29	0.06	0.951	0.996
dx_AD	IN_ADARB2	NELFA	-0.08	0.04	-1.84	0.0658	0.507
dx_AD	IN_LAMP5_LHX6	NELFA	0.04	0.05	0.77	0.441	0.874
dx_AD	IN_LAMP5_RELN	NELFA	-0.03	0.05	-0.63	0.526	0.906
dx_AD	IN_PVALB	NELFA	-0.01	0.03	-0.25	0.803	0.971
dx_AD	IN_PVALB_CHC	NELFA	0.01	0.06	0.11	0.911	0.99
dx_AD	IN_SST	NELFA	-0.01	0.04	-0.24	0.807	0.959
dx_AD	IN_VIP	NELFA	-0.08	0.04	-2.17	0.0299	0.229
dx_AD	Micro	NELFA	-0.07	0.05	-1.46	0.146	0.436
dx_AD	OPC	NELFA	-0.01	0.03	-0.24	0.812	0.964
dx_AD	Oligo	NELFA	0.02	0.02	1.09	0.278	0.532
dx_AD	PC	NELFA	-0.03	0.34	-0.08	0.937	0.999
dx_AD	Astro	NELFB	-0.08	0.04	-1.90	0.0577	0.217
dx_AD	EN_L2_3_IT	NELFB	0.01	0.04	0.20	0.839	0.934
dx_AD	EN_L3_5_IT_1	NELFB	0.15	0.07	2.11	0.0352	0.239
dx_AD	EN_L3_5_IT_2	NELFB	0.03	0.05	0.60	0.551	0.807
dx_AD	EN_L3_5_IT_3	NELFB	0.04	0.05	0.80	0.424	0.684
dx_AD	EN_L5_6_NP	NELFB	0.17	0.10	1.73	0.0838	0.652
dx_AD	EN_L6B	NELFB	0.07	0.09	0.78	0.433	0.788
dx_AD	EN_L6_CT	NELFB	0.12	0.09	1.39	0.165	0.565
dx_AD	EN_L6_IT_1	NELFB	0.01	0.08	0.08	0.935	0.989
dx_AD	EN_L6_IT_2	NELFB	0.15	0.09	1.61	0.107	0.696
dx_AD	IN_ADARB2	NELFB	0.05	0.10	0.52	0.6	0.898
dx_AD	IN_LAMP5_LHX6	NELFB	-0.10	0.12	-0.86	0.389	0.851
dx_AD	IN_LAMP5_RELN	NELFB	0.05	0.09	0.53	0.596	0.926
dx_AD	IN_PVALB	NELFB	-0.02	0.06	-0.26	0.796	0.969
dx_AD	IN_SST	NELFB	-0.02	0.08	-0.30	0.764	0.946
dx_AD	IN_VIP	NELFB	-0.05	0.06	-0.94	0.349	0.668
dx_AD	Micro	NELFB	0.14	0.06	2.20	0.0275	0.169
dx_AD	OPC	NELFB	0.05	0.05	0.99	0.32	0.804
dx_AD	Oligo	NELFB	0.01	0.03	0.17	0.866	0.942
dx_AD	Astro	NELFCD	0.10	0.04	2.65	0.00816	0.0652
dx_AD	EN_L2_3_IT	NELFCD	0.02	0.03	0.67	0.505	0.75
dx_AD	EN_L3_5_IT_1	NELFCD	0.09	0.06	1.41	0.159	0.486
dx_AD	EN_L3_5_IT_2	NELFCD	0.04	0.05	0.83	0.407	0.707
dx_AD	EN_L3_5_IT_3	NELFCD	-0.00	0.04	-0.03	0.979	0.992
dx_AD	EN_L5_6_NP	NELFCD	-0.14	0.09	-1.57	0.116	0.707
dx_AD	EN_L6B	NELFCD	0.05	0.08	0.63	0.531	0.842
dx_AD	EN_L6_CT	NELFCD	0.03	0.07	0.42	0.675	0.912
dx_AD	EN_L6_IT_1	NELFCD	0.03	0.07	0.47	0.639	0.915
dx_AD	EN_L6_IT_2	NELFCD	0.06	0.08	0.76	0.45	0.913
dx_AD	IN_ADARB2	NELFCD	0.03	0.06	0.46	0.642	0.913
dx_AD	IN_LAMP5_LHX6	NELFCD	0.02	0.07	0.22	0.824	0.97
dx_AD	IN_LAMP5_RELN	NELFCD	0.06	0.07	0.78	0.436	0.874
dx_AD	IN_PVALB	NELFCD	-0.04	0.05	-0.70	0.486	0.889
dx_AD	IN_PVALB_CHC	NELFCD	-0.07	0.09	-0.73	0.466	0.885
dx_AD	IN_SST	NELFCD	-0.01	0.06	-0.17	0.868	0.974
dx_AD	IN_VIP	NELFCD	0.02	0.05	0.44	0.664	0.866
dx_AD	Micro	NELFCD	0.05	0.05	1.01	0.312	0.632
dx_AD	OPC	NELFCD	0.03	0.04	0.74	0.456	0.863
dx_AD	Oligo	NELFCD	0.03	0.02	1.17	0.24	0.494
dx_AD	Astro	NELFE	0.07	0.05	1.27	0.205	0.451
dx_AD	EN_L2_3_IT	NELFE	-0.01	0.05	-0.19	0.846	0.937
dx_AD	EN_L3_5_IT_1	NELFE	-0.01	0.09	-0.13	0.897	0.967
dx_AD	EN_L3_5_IT_2	NELFE	-0.06	0.07	-0.85	0.398	0.7
dx_AD	EN_L3_5_IT_3	NELFE	-0.02	0.06	-0.35	0.727	0.879
dx_AD	EN_L5_6_NP	NELFE	-0.10	0.42	-0.23	0.82	0.977
dx_AD	EN_L6B	NELFE	0.04	0.33	0.14	0.892	0.973
dx_AD	EN_L6_CT	NELFE	0.06	0.10	0.65	0.516	0.849
dx_AD	EN_L6_IT_1	NELFE	-0.07	0.09	-0.84	0.399	0.818
dx_AD	EN_L6_IT_2	NELFE	-0.47	0.37	-1.27	0.204	0.781
dx_AD	IN_ADARB2	NELFE	0.15	0.09	1.63	0.103	0.575
dx_AD	IN_LAMP5_RELN	NELFE	0.03	0.10	0.26	0.795	0.972
dx_AD	IN_PVALB	NELFE	-0.12	0.07	-1.74	0.0818	0.545
dx_AD	IN_SST	NELFE	-0.13	0.08	-1.58	0.115	0.557
dx_AD	IN_VIP	NELFE	-0.01	0.06	-0.15	0.88	0.958
dx_AD	Micro	NELFE	-0.06	0.07	-0.86	0.389	0.699
dx_AD	OPC	NELFE	0.02	0.06	0.26	0.793	0.96
dx_AD	Oligo	NELFE	0.00	0.03	0.10	0.924	0.968
dx_AD	Astro	NELL1	0.04	0.07	0.49	0.623	0.807
dx_AD	EN_L2_3_IT	NELL1	-0.05	0.05	-0.88	0.38	0.66
dx_AD	EN_L3_5_IT_1	NELL1	0.11	0.09	1.22	0.224	0.564
dx_AD	EN_L3_5_IT_2	NELL1	-0.11	0.05	-2.03	0.0426	0.228
dx_AD	EN_L3_5_IT_3	NELL1	0.03	0.05	0.66	0.511	0.748
dx_AD	EN_L5_6_NP	NELL1	0.06	0.07	0.93	0.35	0.859
dx_AD	EN_L5_ET	NELL1	-0.34	0.53	-0.63	0.53	0.999
dx_AD	EN_L6B	NELL1	-0.08	0.13	-0.64	0.525	0.839
dx_AD	EN_L6_CT	NELL1	-0.06	0.09	-0.69	0.491	0.837
dx_AD	EN_L6_IT_1	NELL1	0.01	0.04	0.29	0.775	0.953
dx_AD	EN_L6_IT_2	NELL1	-0.02	0.06	-0.24	0.807	0.976
dx_AD	IN_ADARB2	NELL1	0.00	0.09	0.02	0.985	0.999
dx_AD	IN_LAMP5_LHX6	NELL1	-0.08	0.14	-0.60	0.548	0.907
dx_AD	IN_LAMP5_RELN	NELL1	-0.09	0.12	-0.77	0.439	0.875
dx_AD	IN_PVALB	NELL1	-0.02	0.09	-0.28	0.782	0.966
dx_AD	IN_PVALB_CHC	NELL1	-0.11	0.14	-0.83	0.407	0.864
dx_AD	IN_SST	NELL1	0.21	0.07	2.84	0.00452	0.149
dx_AD	IN_VIP	NELL1	0.05	0.05	0.93	0.353	0.671
dx_AD	Micro	NELL1	0.07	0.09	0.72	0.474	0.764
dx_AD	OPC	NELL1	0.18	0.08	2.34	0.0194	0.412
dx_AD	Oligo	NELL1	-0.02	0.07	-0.24	0.814	0.918
dx_AD	Adaptive	NELL2	0.50	0.27	1.85	0.065	0.664
dx_AD	Astro	NELL2	-0.04	0.06	-0.65	0.519	0.738
dx_AD	EN_L2_3_IT	NELL2	0.09	0.03	2.81	0.00492	0.0656
dx_AD	EN_L3_5_IT_1	NELL2	0.08	0.03	2.49	0.0127	0.14
dx_AD	EN_L3_5_IT_2	NELL2	0.13	0.03	4.74	2.16e-06	0.000249
dx_AD	EN_L3_5_IT_3	NELL2	0.11	0.03	3.78	0.000159	0.00424
dx_AD	EN_L5_6_NP	NELL2	0.01	0.04	0.24	0.809	0.976
dx_AD	EN_L5_ET	NELL2	-0.01	0.22	-0.07	0.946	0.999
dx_AD	EN_L6B	NELL2	0.15	0.05	3.07	0.00216	0.0653
dx_AD	EN_L6_CT	NELL2	0.13	0.04	3.03	0.00247	0.058
dx_AD	EN_L6_IT_1	NELL2	0.09	0.04	2.17	0.0297	0.331
dx_AD	EN_L6_IT_2	NELL2	0.07	0.05	1.28	0.202	0.778
dx_AD	Endo	NELL2	-0.02	0.32	-0.06	0.952	0.996
dx_AD	IN_ADARB2	NELL2	0.09	0.06	1.44	0.149	0.634
dx_AD	IN_LAMP5_LHX6	NELL2	-0.10	0.10	-1.02	0.308	0.803
dx_AD	IN_LAMP5_RELN	NELL2	0.19	0.09	2.16	0.0308	0.393
dx_AD	IN_PVALB	NELL2	0.11	0.10	1.12	0.265	0.78
dx_AD	IN_PVALB_CHC	NELL2	-0.08	0.11	-0.73	0.463	0.884
dx_AD	IN_SST	NELL2	-0.15	0.06	-2.53	0.0113	0.229
dx_AD	IN_VIP	NELL2	-0.00	0.05	-0.08	0.94	0.981
dx_AD	Micro	NELL2	-0.02	0.09	-0.23	0.815	0.935
dx_AD	OPC	NELL2	0.15	0.05	2.87	0.00406	0.245
dx_AD	Oligo	NELL2	-0.03	0.07	-0.41	0.68	0.846
dx_AD	PC	NELL2	0.07	0.37	0.19	0.851	0.999
dx_AD	Adaptive	NEMF	-0.01	0.14	-0.11	0.915	0.986
dx_AD	Astro	NEMF	-0.01	0.03	-0.48	0.635	0.815
dx_AD	EN_L2_3_IT	NEMF	-0.01	0.02	-0.28	0.777	0.905
dx_AD	EN_L3_5_IT_1	NEMF	0.01	0.03	0.39	0.7	0.894
dx_AD	EN_L3_5_IT_2	NEMF	0.01	0.03	0.29	0.769	0.916
dx_AD	EN_L3_5_IT_3	NEMF	0.02	0.03	0.56	0.578	0.793
dx_AD	EN_L5_6_NP	NEMF	0.01	0.04	0.20	0.838	0.981
dx_AD	EN_L5_ET	NEMF	0.07	0.34	0.21	0.831	0.999
dx_AD	EN_L6B	NEMF	0.03	0.05	0.72	0.474	0.813
dx_AD	EN_L6_CT	NEMF	-0.01	0.04	-0.29	0.773	0.945
dx_AD	EN_L6_IT_1	NEMF	0.01	0.04	0.21	0.833	0.964
dx_AD	EN_L6_IT_2	NEMF	0.03	0.05	0.60	0.547	0.934
dx_AD	Endo	NEMF	-0.07	0.08	-0.81	0.418	0.882
dx_AD	IN_ADARB2	NEMF	0.00	0.04	0.06	0.949	0.993
dx_AD	IN_LAMP5_LHX6	NEMF	0.00	0.04	0.09	0.927	0.99
dx_AD	IN_LAMP5_RELN	NEMF	0.02	0.04	0.41	0.682	0.944
dx_AD	IN_PVALB	NEMF	0.00	0.03	0.11	0.909	0.987
dx_AD	IN_PVALB_CHC	NEMF	0.02	0.05	0.38	0.706	0.955
dx_AD	IN_SST	NEMF	-0.01	0.03	-0.32	0.751	0.941
dx_AD	IN_VIP	NEMF	0.02	0.03	0.73	0.468	0.755
dx_AD	Micro	NEMF	-0.01	0.03	-0.24	0.812	0.934
dx_AD	OPC	NEMF	0.01	0.03	0.24	0.81	0.964
dx_AD	Oligo	NEMF	-0.00	0.02	-0.21	0.833	0.926
dx_AD	PC	NEMF	-0.09	0.08	-1.14	0.252	0.979
dx_AD	PVM	NEMF	0.13	0.10	1.26	0.207	0.857
dx_AD	SMC	NEMF	0.15	0.20	0.76	0.446	0.962
dx_AD	VLMC	NEMF	0.15	0.08	1.88	0.0598	0.315
dx_AD	Astro	NEMP1	-0.06	0.06	-1.03	0.303	0.558
dx_AD	EN_L2_3_IT	NEMP1	-0.19	0.06	-3.08	0.00209	0.0408
dx_AD	EN_L3_5_IT_1	NEMP1	-0.07	0.08	-0.84	0.4	0.72
dx_AD	EN_L3_5_IT_2	NEMP1	-0.10	0.07	-1.56	0.119	0.398
dx_AD	EN_L3_5_IT_3	NEMP1	-0.06	0.06	-1.01	0.314	0.588
dx_AD	EN_L5_6_NP	NEMP1	-0.02	0.11	-0.22	0.825	0.979
dx_AD	EN_L6B	NEMP1	-0.19	0.11	-1.80	0.0724	0.398
dx_AD	EN_L6_CT	NEMP1	0.04	0.10	0.39	0.693	0.92
dx_AD	EN_L6_IT_1	NEMP1	-0.19	0.10	-1.96	0.0503	0.407
dx_AD	EN_L6_IT_2	NEMP1	0.08	0.11	0.74	0.461	0.917
dx_AD	IN_ADARB2	NEMP1	-0.13	0.10	-1.37	0.172	0.661
dx_AD	IN_LAMP5_LHX6	NEMP1	-0.25	0.12	-2.21	0.0272	0.369
dx_AD	IN_LAMP5_RELN	NEMP1	-0.05	0.09	-0.57	0.566	0.916
dx_AD	IN_PVALB	NEMP1	-0.09	0.08	-1.02	0.308	0.807
dx_AD	IN_SST	NEMP1	0.01	0.09	0.10	0.921	0.984
dx_AD	IN_VIP	NEMP1	0.01	0.07	0.11	0.913	0.971
dx_AD	Micro	NEMP1	0.02	0.08	0.22	0.822	0.938
dx_AD	OPC	NEMP1	0.10	0.08	1.29	0.197	0.721
dx_AD	Oligo	NEMP1	0.05	0.05	1.03	0.305	0.559
dx_AD	Astro	NEMP2	-0.00	0.07	-0.04	0.969	0.987
dx_AD	EN_L2_3_IT	NEMP2	0.03	0.11	0.23	0.814	0.923
dx_AD	EN_L3_5_IT_2	NEMP2	0.04	0.11	0.31	0.756	0.909
dx_AD	EN_L3_5_IT_3	NEMP2	0.03	0.11	0.27	0.79	0.914
dx_AD	EN_L6_CT	NEMP2	0.21	0.46	0.45	0.65	0.906
dx_AD	EN_L6_IT_1	NEMP2	0.15	0.47	0.33	0.743	0.944
dx_AD	IN_PVALB	NEMP2	0.08	0.11	0.73	0.465	0.88
dx_AD	IN_VIP	NEMP2	0.04	0.10	0.43	0.667	0.867
dx_AD	Micro	NEMP2	0.00	0.09	0.05	0.961	0.988
dx_AD	OPC	NEMP2	-0.05	0.06	-0.91	0.365	0.824
dx_AD	Oligo	NEMP2	-0.02	0.05	-0.40	0.689	0.851
dx_AD	Astro	NENF	-0.00	0.05	-0.04	0.969	0.987
dx_AD	EN_L2_3_IT	NENF	-0.02	0.04	-0.36	0.721	0.878
dx_AD	EN_L3_5_IT_1	NENF	0.03	0.07	0.46	0.644	0.867
dx_AD	EN_L3_5_IT_2	NENF	0.02	0.06	0.25	0.802	0.926
dx_AD	EN_L3_5_IT_3	NENF	0.04	0.06	0.77	0.438	0.694
dx_AD	EN_L5_6_NP	NENF	0.03	0.09	0.30	0.764	0.969
dx_AD	EN_L6B	NENF	-0.05	0.10	-0.53	0.596	0.872
dx_AD	EN_L6_CT	NENF	-0.16	0.09	-1.75	0.0805	0.409
dx_AD	EN_L6_IT_1	NENF	-0.05	0.09	-0.60	0.546	0.883
dx_AD	EN_L6_IT_2	NENF	-0.07	0.36	-0.20	0.839	0.978
dx_AD	IN_ADARB2	NENF	-0.06	0.08	-0.85	0.395	0.818
dx_AD	IN_LAMP5_LHX6	NENF	-0.10	0.10	-1.04	0.3	0.798
dx_AD	IN_LAMP5_RELN	NENF	0.14	0.09	1.69	0.0914	0.568
dx_AD	IN_PVALB	NENF	0.08	0.07	1.16	0.244	0.764
dx_AD	IN_PVALB_CHC	NENF	0.03	0.10	0.33	0.74	0.964
dx_AD	IN_SST	NENF	-0.07	0.07	-0.96	0.338	0.77
dx_AD	IN_VIP	NENF	0.02	0.05	0.43	0.669	0.869
dx_AD	Micro	NENF	-0.07	0.08	-0.89	0.372	0.687
dx_AD	OPC	NENF	-0.05	0.05	-1.02	0.309	0.795
dx_AD	Oligo	NENF	-0.15	0.04	-3.48	0.000504	0.013
dx_AD	Astro	NEO1	-0.11	0.05	-2.18	0.0295	0.145
dx_AD	EN_L2_3_IT	NEO1	0.07	0.03	2.59	0.00956	0.0961
dx_AD	EN_L3_5_IT_1	NEO1	0.12	0.03	3.42	0.000623	0.0248
dx_AD	EN_L3_5_IT_2	NEO1	0.12	0.03	3.99	6.65e-05	0.00307
dx_AD	EN_L3_5_IT_3	NEO1	0.05	0.03	1.44	0.15	0.396
dx_AD	EN_L5_6_NP	NEO1	-0.06	0.06	-1.10	0.271	0.824
dx_AD	EN_L5_ET	NEO1	-0.24	0.32	-0.77	0.444	0.999
dx_AD	EN_L6B	NEO1	0.00	0.05	0.09	0.93	0.982
dx_AD	EN_L6_CT	NEO1	-0.10	0.06	-1.77	0.0766	0.397
dx_AD	EN_L6_IT_1	NEO1	0.14	0.04	3.13	0.00178	0.08
dx_AD	EN_L6_IT_2	NEO1	0.05	0.07	0.80	0.422	0.904
dx_AD	Endo	NEO1	-0.38	0.38	-0.99	0.324	0.848
dx_AD	IN_ADARB2	NEO1	0.03	0.05	0.52	0.606	0.899
dx_AD	IN_LAMP5_LHX6	NEO1	0.15	0.06	2.60	0.00922	0.229
dx_AD	IN_LAMP5_RELN	NEO1	0.10	0.05	2.02	0.0432	0.45
dx_AD	IN_PVALB	NEO1	0.03	0.04	0.96	0.335	0.821
dx_AD	IN_PVALB_CHC	NEO1	0.01	0.06	0.09	0.93	0.994
dx_AD	IN_SST	NEO1	0.04	0.04	1.17	0.24	0.701
dx_AD	IN_VIP	NEO1	-0.02	0.03	-0.73	0.466	0.755
dx_AD	Micro	NEO1	-0.02	0.06	-0.40	0.687	0.883
dx_AD	OPC	NEO1	-0.01	0.02	-0.21	0.83	0.969
dx_AD	Oligo	NEO1	0.10	0.03	3.32	0.000906	0.0183
dx_AD	PC	NEO1	0.13	0.13	1.03	0.301	0.979
dx_AD	SMC	NEO1	0.20	0.75	0.27	0.787	0.997
dx_AD	VLMC	NEO1	0.19	0.09	1.99	0.0463	0.277
dx_AD	Astro	NEPRO	-0.08	0.03	-2.26	0.0238	0.127
dx_AD	EN_L2_3_IT	NEPRO	-0.01	0.03	-0.19	0.847	0.938
dx_AD	EN_L3_5_IT_1	NEPRO	-0.02	0.06	-0.34	0.737	0.907
dx_AD	EN_L3_5_IT_2	NEPRO	0.00	0.05	0.10	0.921	0.972
dx_AD	EN_L3_5_IT_3	NEPRO	-0.06	0.05	-1.16	0.245	0.516
dx_AD	EN_L5_6_NP	NEPRO	-0.04	0.07	-0.50	0.619	0.941
dx_AD	EN_L5_ET	NEPRO	-0.73	0.59	-1.24	0.217	0.999
dx_AD	EN_L6B	NEPRO	-0.02	0.08	-0.33	0.742	0.927
dx_AD	EN_L6_CT	NEPRO	-0.08	0.08	-1.05	0.295	0.701
dx_AD	EN_L6_IT_1	NEPRO	0.02	0.06	0.33	0.739	0.944
dx_AD	EN_L6_IT_2	NEPRO	-0.01	0.08	-0.11	0.91	0.989
dx_AD	Endo	NEPRO	0.19	0.37	0.51	0.609	0.939
dx_AD	IN_ADARB2	NEPRO	-0.03	0.07	-0.45	0.656	0.917
dx_AD	IN_LAMP5_LHX6	NEPRO	0.04	0.09	0.42	0.674	0.937
dx_AD	IN_LAMP5_RELN	NEPRO	-0.03	0.08	-0.38	0.703	0.951
dx_AD	IN_PVALB	NEPRO	-0.05	0.05	-1.01	0.312	0.809
dx_AD	IN_PVALB_CHC	NEPRO	-0.01	0.10	-0.11	0.91	0.99
dx_AD	IN_SST	NEPRO	0.00	0.06	0.08	0.937	0.988
dx_AD	IN_VIP	NEPRO	-0.07	0.05	-1.41	0.157	0.477
dx_AD	Micro	NEPRO	-0.01	0.05	-0.22	0.823	0.938
dx_AD	OPC	NEPRO	-0.03	0.04	-0.69	0.487	0.876
dx_AD	Oligo	NEPRO	0.01	0.03	0.38	0.704	0.86
dx_AD	PC	NEPRO	0.34	0.39	0.87	0.382	0.982
dx_AD	Astro	NES	0.78	0.11	6.87	6.43e-12	1.59e-08
dx_AD	EN_L2_3_IT	NES	0.17	0.10	1.68	0.0925	0.332
dx_AD	Endo	NES	0.07	0.14	0.46	0.643	0.945
dx_AD	IN_LAMP5_RELN	NES	0.33	0.11	2.88	0.004	0.147
dx_AD	IN_VIP	NES	0.32	0.12	2.61	0.00901	0.129
dx_AD	OPC	NES	0.31	0.12	2.66	0.00773	0.317
dx_AD	Oligo	NES	0.03	0.08	0.32	0.747	0.884
dx_AD	Astro	NET1	-0.05	0.12	-0.41	0.684	0.845
dx_AD	EN_L2_3_IT	NET1	-0.05	0.06	-0.86	0.388	0.666
dx_AD	EN_L3_5_IT_1	NET1	-0.12	0.10	-1.22	0.223	0.564
dx_AD	EN_L3_5_IT_2	NET1	0.00	0.09	0.03	0.976	0.99
dx_AD	EN_L3_5_IT_3	NET1	0.05	0.07	0.75	0.455	0.706
dx_AD	EN_L5_6_NP	NET1	-0.57	0.41	-1.37	0.169	0.76
dx_AD	EN_L6B	NET1	-0.08	0.10	-0.79	0.427	0.784
dx_AD	EN_L6_CT	NET1	0.17	0.09	1.82	0.0692	0.382
dx_AD	EN_L6_IT_1	NET1	0.10	0.09	1.10	0.272	0.737
dx_AD	EN_L6_IT_2	NET1	0.14	0.12	1.16	0.244	0.813
dx_AD	Endo	NET1	-0.37	0.13	-2.79	0.00522	0.251
dx_AD	IN_ADARB2	NET1	0.06	0.11	0.48	0.63	0.909
dx_AD	IN_LAMP5_LHX6	NET1	0.14	0.10	1.39	0.165	0.689
dx_AD	IN_LAMP5_RELN	NET1	-0.06	0.08	-0.74	0.459	0.882
dx_AD	IN_PVALB	NET1	0.10	0.07	1.34	0.181	0.703
dx_AD	IN_SST	NET1	-0.13	0.08	-1.71	0.0864	0.505
dx_AD	IN_VIP	NET1	-0.04	0.08	-0.47	0.637	0.852
dx_AD	Micro	NET1	-0.23	0.11	-2.09	0.0363	0.2
dx_AD	OPC	NET1	0.04	0.06	0.71	0.48	0.873
dx_AD	Oligo	NET1	0.02	0.05	0.43	0.664	0.835
dx_AD	Astro	NETO1	-0.06	0.10	-0.66	0.508	0.73
dx_AD	EN_L2_3_IT	NETO1	0.02	0.04	0.67	0.504	0.75
dx_AD	EN_L3_5_IT_1	NETO1	0.12	0.04	2.62	0.00874	0.113
dx_AD	EN_L3_5_IT_2	NETO1	0.05	0.03	1.48	0.138	0.43
dx_AD	EN_L3_5_IT_3	NETO1	-0.05	0.03	-1.61	0.108	0.328
dx_AD	EN_L5_6_NP	NETO1	0.05	0.09	0.57	0.567	0.931
dx_AD	EN_L5_ET	NETO1	-0.35	0.49	-0.70	0.482	0.999
dx_AD	EN_L6B	NETO1	-0.08	0.05	-1.55	0.121	0.49
dx_AD	EN_L6_CT	NETO1	-0.12	0.05	-2.46	0.0138	0.161
dx_AD	EN_L6_IT_1	NETO1	-0.09	0.04	-2.14	0.0327	0.343
dx_AD	EN_L6_IT_2	NETO1	0.04	0.06	0.63	0.531	0.932
dx_AD	IN_ADARB2	NETO1	0.07	0.04	1.64	0.101	0.57
dx_AD	IN_LAMP5_LHX6	NETO1	0.07	0.05	1.27	0.203	0.727
dx_AD	IN_LAMP5_RELN	NETO1	-0.05	0.05	-1.11	0.269	0.78
dx_AD	IN_PVALB	NETO1	0.03	0.05	0.53	0.599	0.921
dx_AD	IN_PVALB_CHC	NETO1	-0.10	0.12	-0.80	0.424	0.87
dx_AD	IN_SST	NETO1	0.06	0.04	1.75	0.0809	0.496
dx_AD	IN_VIP	NETO1	0.01	0.05	0.09	0.926	0.976
dx_AD	Micro	NETO1	-0.04	0.11	-0.40	0.692	0.884
dx_AD	OPC	NETO1	0.05	0.04	1.25	0.211	0.729
dx_AD	Oligo	NETO1	-0.04	0.08	-0.56	0.573	0.778
dx_AD	Astro	NETO2	0.07	0.08	0.89	0.373	0.624
dx_AD	EN_L2_3_IT	NETO2	-0.03	0.05	-0.66	0.512	0.755
dx_AD	EN_L3_5_IT_1	NETO2	-0.15	0.12	-1.31	0.189	0.526
dx_AD	EN_L3_5_IT_2	NETO2	-0.10	0.08	-1.20	0.23	0.547
dx_AD	EN_L3_5_IT_3	NETO2	0.01	0.04	0.22	0.829	0.931
dx_AD	EN_L5_6_NP	NETO2	0.08	0.06	1.40	0.162	0.756
dx_AD	EN_L5_ET	NETO2	0.19	0.34	0.56	0.575	0.999
dx_AD	EN_L6B	NETO2	0.11	0.07	1.53	0.125	0.496
dx_AD	EN_L6_CT	NETO2	-0.16	0.06	-2.50	0.0123	0.151
dx_AD	EN_L6_IT_1	NETO2	-0.14	0.08	-1.85	0.0645	0.45
dx_AD	EN_L6_IT_2	NETO2	-0.16	0.10	-1.53	0.126	0.715
dx_AD	IN_ADARB2	NETO2	-0.02	0.06	-0.45	0.656	0.917
dx_AD	IN_LAMP5_LHX6	NETO2	0.07	0.08	0.83	0.408	0.859
dx_AD	IN_LAMP5_RELN	NETO2	-0.03	0.09	-0.29	0.773	0.969
dx_AD	IN_PVALB	NETO2	0.10	0.05	1.87	0.0609	0.49
dx_AD	IN_PVALB_CHC	NETO2	0.09	0.06	1.38	0.168	0.693
dx_AD	IN_SST	NETO2	-0.08	0.06	-1.38	0.168	0.632
dx_AD	IN_VIP	NETO2	-0.06	0.05	-1.27	0.203	0.531
dx_AD	Micro	NETO2	-0.00	0.10	-0.02	0.982	0.993
dx_AD	OPC	NETO2	0.08	0.04	2.35	0.0189	0.412
dx_AD	Oligo	NETO2	0.06	0.07	0.76	0.448	0.685
dx_AD	Astro	NEU1	0.08	0.06	1.20	0.23	0.48
dx_AD	EN_L2_3_IT	NEU1	0.05	0.06	0.84	0.401	0.677
dx_AD	EN_L3_5_IT_1	NEU1	0.13	0.11	1.25	0.211	0.551
dx_AD	EN_L3_5_IT_2	NEU1	-0.15	0.08	-1.93	0.0531	0.258
dx_AD	EN_L3_5_IT_3	NEU1	0.10	0.08	1.29	0.198	0.462
dx_AD	EN_L6B	NEU1	0.19	0.45	0.42	0.675	0.907
dx_AD	EN_L6_CT	NEU1	0.21	0.37	0.57	0.568	0.871
dx_AD	EN_L6_IT_1	NEU1	-0.30	0.32	-0.93	0.355	0.788
dx_AD	IN_LAMP5_RELN	NEU1	-0.04	0.12	-0.36	0.72	0.956
dx_AD	IN_PVALB	NEU1	-0.08	0.09	-0.90	0.368	0.841
dx_AD	IN_SST	NEU1	0.03	0.10	0.28	0.783	0.951
dx_AD	IN_VIP	NEU1	-0.01	0.08	-0.11	0.909	0.969
dx_AD	Micro	NEU1	-0.05	0.10	-0.47	0.637	0.861
dx_AD	OPC	NEU1	-0.08	0.08	-0.98	0.325	0.806
dx_AD	Oligo	NEU1	0.05	0.05	0.97	0.331	0.584
dx_AD	Astro	NEU3	-0.13	0.05	-2.45	0.0141	0.0907
dx_AD	EN_L2_3_IT	NEU3	-0.10	0.04	-2.15	0.0314	0.187
dx_AD	EN_L3_5_IT_1	NEU3	-0.12	0.07	-1.88	0.0606	0.308
dx_AD	EN_L3_5_IT_2	NEU3	-0.12	0.05	-2.41	0.0161	0.132
dx_AD	EN_L3_5_IT_3	NEU3	-0.15	0.06	-2.72	0.00659	0.0593
dx_AD	EN_L5_6_NP	NEU3	-0.06	0.09	-0.68	0.497	0.909
dx_AD	EN_L5_ET	NEU3	-0.34	0.66	-0.52	0.603	0.999
dx_AD	EN_L6B	NEU3	-0.19	0.09	-2.04	0.0415	0.31
dx_AD	EN_L6_CT	NEU3	-0.23	0.08	-2.87	0.00413	0.0809
dx_AD	EN_L6_IT_1	NEU3	-0.13	0.08	-1.60	0.109	0.55
dx_AD	EN_L6_IT_2	NEU3	-0.17	0.08	-2.19	0.0288	0.502
dx_AD	IN_ADARB2	NEU3	0.02	0.06	0.24	0.811	0.958
dx_AD	IN_LAMP5_LHX6	NEU3	-0.06	0.08	-0.68	0.499	0.891
dx_AD	IN_LAMP5_RELN	NEU3	0.05	0.07	0.65	0.515	0.902
dx_AD	IN_PVALB	NEU3	-0.06	0.06	-1.00	0.316	0.812
dx_AD	IN_PVALB_CHC	NEU3	0.06	0.10	0.59	0.554	0.909
dx_AD	IN_SST	NEU3	-0.05	0.07	-0.77	0.443	0.823
dx_AD	IN_VIP	NEU3	0.01	0.05	0.31	0.758	0.91
dx_AD	Micro	NEU3	-0.10	0.07	-1.31	0.189	0.497
dx_AD	OPC	NEU3	-0.02	0.05	-0.35	0.724	0.948
dx_AD	Oligo	NEU3	-0.08	0.04	-2.05	0.0404	0.179
dx_AD	Astro	NEU4	-0.04	0.12	-0.33	0.743	0.878
dx_AD	EN_L2_3_IT	NEU4	-0.26	0.43	-0.61	0.545	0.776
dx_AD	OPC	NEU4	-0.14	0.07	-1.94	0.0519	0.525
dx_AD	Oligo	NEU4	-0.04	0.11	-0.35	0.723	0.871
dx_AD	Astro	NEURL1	0.11	0.07	1.52	0.127	0.341
dx_AD	EN_L2_3_IT	NEURL1	-0.11	0.04	-2.85	0.00433	0.0604
dx_AD	EN_L3_5_IT_1	NEURL1	-0.05	0.05	-0.99	0.32	0.659
dx_AD	EN_L3_5_IT_2	NEURL1	-0.16	0.04	-3.52	0.000437	0.0118
dx_AD	EN_L3_5_IT_3	NEURL1	-0.08	0.04	-1.89	0.059	0.232
dx_AD	EN_L5_6_NP	NEURL1	0.02	0.06	0.34	0.732	0.961
dx_AD	EN_L5_ET	NEURL1	-0.31	0.38	-0.82	0.415	0.999
dx_AD	EN_L6B	NEURL1	-0.10	0.06	-1.68	0.0933	0.443
dx_AD	EN_L6_CT	NEURL1	-0.14	0.06	-2.44	0.0146	0.166
dx_AD	EN_L6_IT_1	NEURL1	-0.20	0.06	-3.27	0.00108	0.0616
dx_AD	EN_L6_IT_2	NEURL1	-0.13	0.09	-1.53	0.126	0.715
dx_AD	IN_ADARB2	NEURL1	-0.05	0.06	-0.80	0.425	0.834
dx_AD	IN_LAMP5_LHX6	NEURL1	-0.03	0.06	-0.44	0.662	0.935
dx_AD	IN_LAMP5_RELN	NEURL1	-0.02	0.05	-0.43	0.67	0.943
dx_AD	IN_PVALB	NEURL1	-0.03	0.03	-0.82	0.412	0.861
dx_AD	IN_PVALB_CHC	NEURL1	-0.16	0.07	-2.43	0.0151	0.28
dx_AD	IN_SST	NEURL1	-0.04	0.04	-0.93	0.353	0.778
dx_AD	IN_VIP	NEURL1	-0.05	0.04	-1.30	0.192	0.519
dx_AD	Micro	NEURL1	0.02	0.11	0.19	0.849	0.947
dx_AD	OPC	NEURL1	-0.13	0.07	-1.70	0.0892	0.622
dx_AD	Oligo	NEURL1	-0.15	0.07	-1.98	0.0479	0.198
dx_AD	Astro	NEURL1B	0.62	0.38	1.63	0.102	0.302
dx_AD	EN_L2_3_IT	NEURL1B	0.08	0.09	0.91	0.36	0.643
dx_AD	EN_L3_5_IT_1	NEURL1B	-0.01	0.10	-0.15	0.88	0.961
dx_AD	EN_L3_5_IT_3	NEURL1B	0.18	0.11	1.58	0.114	0.34
dx_AD	EN_L5_6_NP	NEURL1B	-0.08	0.08	-0.90	0.366	0.868
dx_AD	EN_L5_ET	NEURL1B	-0.48	0.58	-0.83	0.409	0.999
dx_AD	EN_L6B	NEURL1B	-0.18	0.11	-1.66	0.0962	0.45
dx_AD	EN_L6_CT	NEURL1B	-0.12	0.11	-1.09	0.274	0.684
dx_AD	OPC	NEURL1B	0.42	0.13	3.14	0.00172	0.186
dx_AD	Oligo	NEURL1B	0.00	0.07	0.01	0.992	0.998
dx_AD	PC	NEURL1B	0.14	0.12	1.20	0.232	0.979
dx_AD	SMC	NEURL1B	-0.06	0.27	-0.21	0.835	0.999
dx_AD	Astro	NEURL2	-0.12	0.08	-1.52	0.129	0.344
dx_AD	EN_L2_3_IT	NEURL2	-0.06	0.10	-0.61	0.545	0.776
dx_AD	EN_L3_5_IT_2	NEURL2	0.50	0.44	1.14	0.255	0.574
dx_AD	EN_L3_5_IT_3	NEURL2	0.08	0.35	0.22	0.827	0.93
dx_AD	IN_PVALB	NEURL2	0.08	0.10	0.75	0.453	0.875
dx_AD	Oligo	NEURL2	-0.08	0.07	-1.17	0.241	0.494
dx_AD	EN_L2_3_IT	NEURL3	0.30	0.12	2.63	0.0086	0.0908
dx_AD	Astro	NEURL4	0.07	0.09	0.73	0.468	0.7
dx_AD	EN_L2_3_IT	NEURL4	-0.10	0.08	-1.19	0.233	0.522
dx_AD	EN_L3_5_IT_2	NEURL4	-0.22	0.11	-2.10	0.0356	0.208
dx_AD	EN_L3_5_IT_3	NEURL4	-0.06	0.38	-0.15	0.881	0.954
dx_AD	IN_PVALB	NEURL4	0.16	0.31	0.51	0.61	0.924
dx_AD	Oligo	NEURL4	0.03	0.07	0.44	0.658	0.832
dx_AD	Astro	NEUROD2	0.06	0.11	0.53	0.594	0.788
dx_AD	EN_L2_3_IT	NEUROD2	0.19	0.06	3.28	0.00103	0.0274
dx_AD	EN_L3_5_IT_1	NEUROD2	0.31	0.07	4.12	3.76e-05	0.0041
dx_AD	EN_L3_5_IT_2	NEUROD2	0.10	0.06	1.83	0.0675	0.295
dx_AD	EN_L3_5_IT_3	NEUROD2	0.18	0.05	3.31	0.000944	0.0155
dx_AD	EN_L5_6_NP	NEUROD2	0.30	0.09	3.18	0.00148	0.236
dx_AD	EN_L6B	NEUROD2	0.26	0.09	3.00	0.00266	0.0719
dx_AD	EN_L6_CT	NEUROD2	0.23	0.09	2.70	0.00697	0.108
dx_AD	EN_L6_IT_1	NEUROD2	0.19	0.09	2.00	0.0458	0.395
dx_AD	Oligo	NEUROD2	-0.02	0.09	-0.22	0.825	0.923
dx_AD	EN_L2_3_IT	NEUROD6	-0.19	0.10	-1.83	0.0679	0.282
dx_AD	EN_L3_5_IT_1	NEUROD6	-0.27	0.10	-2.62	0.00868	0.113
dx_AD	EN_L3_5_IT_2	NEUROD6	-0.32	0.10	-3.35	0.000794	0.0178
dx_AD	EN_L3_5_IT_3	NEUROD6	-0.39	0.11	-3.67	0.000243	0.00578
dx_AD	EN_L5_6_NP	NEUROD6	0.05	0.14	0.35	0.726	0.96
dx_AD	EN_L6B	NEUROD6	-1.40	0.42	-3.37	0.000756	0.0354
dx_AD	EN_L6_IT_1	NEUROD6	-0.51	0.13	-3.89	0.0001	0.0141
dx_AD	Oligo	NEUROD6	-0.10	0.12	-0.85	0.396	0.643
dx_AD	Astro	NEXMIF	0.04	0.06	0.66	0.508	0.73
dx_AD	EN_L2_3_IT	NEXMIF	0.05	0.03	2.12	0.0344	0.196
dx_AD	EN_L3_5_IT_1	NEXMIF	0.07	0.04	1.70	0.0892	0.367
dx_AD	EN_L3_5_IT_2	NEXMIF	0.03	0.03	1.14	0.254	0.573
dx_AD	EN_L3_5_IT_3	NEXMIF	0.08	0.03	2.83	0.00467	0.0471
dx_AD	EN_L5_6_NP	NEXMIF	0.06	0.05	1.12	0.263	0.82
dx_AD	EN_L5_ET	NEXMIF	-0.57	0.38	-1.52	0.129	0.999
dx_AD	EN_L6B	NEXMIF	0.19	0.04	4.29	1.83e-05	0.00307
dx_AD	EN_L6_CT	NEXMIF	0.13	0.04	3.25	0.00116	0.0359
dx_AD	EN_L6_IT_1	NEXMIF	0.01	0.05	0.32	0.752	0.946
dx_AD	EN_L6_IT_2	NEXMIF	0.07	0.06	1.16	0.246	0.814
dx_AD	IN_ADARB2	NEXMIF	0.06	0.04	1.67	0.0944	0.559
dx_AD	IN_LAMP5_LHX6	NEXMIF	-0.04	0.05	-0.80	0.423	0.865
dx_AD	IN_LAMP5_RELN	NEXMIF	0.03	0.04	0.85	0.394	0.856
dx_AD	IN_PVALB	NEXMIF	0.08	0.03	2.44	0.0147	0.271
dx_AD	IN_PVALB_CHC	NEXMIF	0.13	0.06	2.32	0.0202	0.318
dx_AD	IN_SST	NEXMIF	0.08	0.03	2.51	0.012	0.235
dx_AD	IN_VIP	NEXMIF	0.06	0.03	2.37	0.0178	0.179
dx_AD	Micro	NEXMIF	-0.54	0.08	-6.50	7.94e-11	2.52e-08
dx_AD	OPC	NEXMIF	-0.03	0.03	-0.84	0.4	0.84
dx_AD	Oligo	NEXMIF	-0.09	0.05	-2.02	0.0434	0.187
dx_AD	PC	NEXMIF	0.31	0.41	0.75	0.456	0.987
dx_AD	Astro	NEXN	0.08	0.07	1.13	0.257	0.509
dx_AD	EN_L2_3_IT	NEXN	-0.12	0.06	-1.94	0.0521	0.244
dx_AD	EN_L3_5_IT_1	NEXN	-0.18	0.10	-1.78	0.0752	0.339
dx_AD	EN_L3_5_IT_2	NEXN	-0.08	0.07	-1.12	0.263	0.581
dx_AD	EN_L3_5_IT_3	NEXN	-0.08	0.07	-1.15	0.251	0.522
dx_AD	EN_L5_6_NP	NEXN	-0.18	0.11	-1.67	0.0948	0.675
dx_AD	EN_L5_ET	NEXN	1.87	0.83	2.25	0.0245	0.858
dx_AD	EN_L6B	NEXN	-0.07	0.12	-0.60	0.549	0.85
dx_AD	EN_L6_CT	NEXN	-0.01	0.11	-0.10	0.92	0.978
dx_AD	EN_L6_IT_1	NEXN	-0.11	0.09	-1.18	0.237	0.707
dx_AD	EN_L6_IT_2	NEXN	-0.04	0.11	-0.37	0.714	0.967
dx_AD	IN_ADARB2	NEXN	-0.09	0.10	-0.97	0.332	0.774
dx_AD	IN_LAMP5_LHX6	NEXN	-0.23	0.11	-2.00	0.0458	0.446
dx_AD	IN_LAMP5_RELN	NEXN	-0.14	0.10	-1.46	0.144	0.655
dx_AD	IN_PVALB	NEXN	-0.04	0.07	-0.62	0.534	0.904
dx_AD	IN_SST	NEXN	-0.10	0.09	-1.13	0.257	0.714
dx_AD	IN_VIP	NEXN	-0.07	0.07	-1.07	0.282	0.612
dx_AD	Micro	NEXN	-0.09	0.10	-0.85	0.394	0.704
dx_AD	OPC	NEXN	-0.02	0.07	-0.23	0.815	0.964
dx_AD	Oligo	NEXN	-0.01	0.06	-0.13	0.9	0.959
dx_AD	Adaptive	NF1	-0.12	0.14	-0.86	0.387	0.928
dx_AD	Astro	NF1	0.01	0.03	0.20	0.84	0.927
dx_AD	EN_L2_3_IT	NF1	-0.04	0.02	-1.62	0.106	0.353
dx_AD	EN_L3_5_IT_1	NF1	-0.06	0.03	-1.92	0.0543	0.293
dx_AD	EN_L3_5_IT_2	NF1	-0.07	0.03	-2.73	0.00641	0.0753
dx_AD	EN_L3_5_IT_3	NF1	-0.06	0.03	-2.27	0.0229	0.13
dx_AD	EN_L5_6_NP	NF1	-0.04	0.04	-0.99	0.32	0.847
dx_AD	EN_L5_ET	NF1	-0.37	0.25	-1.44	0.15	0.999
dx_AD	EN_L6B	NF1	-0.08	0.04	-1.95	0.0513	0.342
dx_AD	EN_L6_CT	NF1	-0.07	0.03	-2.15	0.0312	0.253
dx_AD	EN_L6_IT_1	NF1	-0.06	0.03	-1.85	0.0648	0.451
dx_AD	EN_L6_IT_2	NF1	-0.02	0.04	-0.54	0.587	0.943
dx_AD	Endo	NF1	-0.01	0.06	-0.12	0.907	0.992
dx_AD	IN_ADARB2	NF1	-0.06	0.03	-1.88	0.0595	0.493
dx_AD	IN_LAMP5_LHX6	NF1	0.02	0.03	0.69	0.488	0.886
dx_AD	IN_LAMP5_RELN	NF1	0.01	0.03	0.23	0.82	0.976
dx_AD	IN_PVALB	NF1	0.02	0.03	0.74	0.459	0.877
dx_AD	IN_PVALB_CHC	NF1	0.09	0.04	2.42	0.0154	0.282
dx_AD	IN_SST	NF1	-0.02	0.03	-0.64	0.521	0.863
dx_AD	IN_VIP	NF1	-0.05	0.02	-1.89	0.059	0.309
dx_AD	Micro	NF1	0.04	0.03	1.49	0.137	0.422
dx_AD	OPC	NF1	0.03	0.02	1.59	0.111	0.648
dx_AD	Oligo	NF1	0.03	0.02	1.85	0.0639	0.233
dx_AD	PC	NF1	-0.01	0.06	-0.16	0.873	0.999
dx_AD	PVM	NF1	0.07	0.08	0.79	0.431	0.932
dx_AD	SMC	NF1	0.22	0.17	1.29	0.199	0.95
dx_AD	VLMC	NF1	0.11	0.07	1.71	0.0879	0.378
dx_AD	Astro	NF2	-0.00	0.03	-0.10	0.924	0.968
dx_AD	EN_L2_3_IT	NF2	0.05	0.03	1.52	0.129	0.39
dx_AD	EN_L3_5_IT_1	NF2	0.03	0.05	0.57	0.57	0.829
dx_AD	EN_L3_5_IT_2	NF2	-0.01	0.04	-0.28	0.782	0.92
dx_AD	EN_L3_5_IT_3	NF2	0.04	0.04	1.19	0.234	0.505
dx_AD	EN_L5_6_NP	NF2	0.05	0.07	0.65	0.518	0.917
dx_AD	EN_L5_ET	NF2	0.33	0.51	0.65	0.515	0.999
dx_AD	EN_L6B	NF2	0.16	0.07	2.25	0.0246	0.244
dx_AD	EN_L6_CT	NF2	0.01	0.06	0.11	0.911	0.977
dx_AD	EN_L6_IT_1	NF2	-0.05	0.06	-0.81	0.419	0.826
dx_AD	EN_L6_IT_2	NF2	0.06	0.07	0.86	0.388	0.893
dx_AD	Endo	NF2	0.00	0.27	0.00	0.998	0.999
dx_AD	IN_ADARB2	NF2	0.04	0.06	0.81	0.42	0.832
dx_AD	IN_LAMP5_LHX6	NF2	0.04	0.06	0.62	0.537	0.902
dx_AD	IN_LAMP5_RELN	NF2	0.06	0.06	1.07	0.284	0.792
dx_AD	IN_PVALB	NF2	0.05	0.04	1.08	0.281	0.792
dx_AD	IN_PVALB_CHC	NF2	-0.00	0.07	-0.05	0.956	0.995
dx_AD	IN_SST	NF2	0.03	0.06	0.59	0.552	0.873
dx_AD	IN_VIP	NF2	0.01	0.03	0.32	0.75	0.906
dx_AD	Micro	NF2	-0.02	0.05	-0.45	0.653	0.868
dx_AD	OPC	NF2	0.01	0.04	0.30	0.761	0.955
dx_AD	Oligo	NF2	0.03	0.02	1.02	0.306	0.56
dx_AD	PC	NF2	0.25	0.36	0.69	0.493	0.993
dx_AD	Astro	NFAM1	-0.01	0.10	-0.09	0.925	0.969
dx_AD	EN_L2_3_IT	NFAM1	-0.01	0.10	-0.06	0.956	0.982
dx_AD	Micro	NFAM1	-0.03	0.08	-0.32	0.751	0.909
dx_AD	Oligo	NFAM1	-0.05	0.09	-0.57	0.567	0.773
dx_AD	Astro	NFASC	-0.03	0.08	-0.42	0.676	0.84
dx_AD	EN_L2_3_IT	NFASC	0.04	0.03	1.44	0.15	0.422
dx_AD	EN_L3_5_IT_1	NFASC	0.02	0.03	0.47	0.638	0.864
dx_AD	EN_L3_5_IT_2	NFASC	0.02	0.03	0.55	0.586	0.826
dx_AD	EN_L3_5_IT_3	NFASC	0.05	0.03	1.71	0.0882	0.293
dx_AD	EN_L5_6_NP	NFASC	0.06	0.04	1.45	0.146	0.738
dx_AD	EN_L5_ET	NFASC	0.17	0.27	0.61	0.54	0.999
dx_AD	EN_L6B	NFASC	0.05	0.04	1.44	0.149	0.53
dx_AD	EN_L6_CT	NFASC	-0.01	0.04	-0.22	0.824	0.958
dx_AD	EN_L6_IT_1	NFASC	0.01	0.04	0.13	0.899	0.981
dx_AD	EN_L6_IT_2	NFASC	0.03	0.05	0.61	0.54	0.934
dx_AD	Endo	NFASC	-0.42	0.30	-1.37	0.171	0.736
dx_AD	IN_ADARB2	NFASC	0.02	0.04	0.66	0.507	0.867
dx_AD	IN_LAMP5_LHX6	NFASC	0.01	0.04	0.14	0.89	0.983
dx_AD	IN_LAMP5_RELN	NFASC	0.04	0.04	1.16	0.247	0.762
dx_AD	IN_PVALB	NFASC	0.04	0.03	1.13	0.26	0.777
dx_AD	IN_PVALB_CHC	NFASC	-0.04	0.04	-1.05	0.293	0.809
dx_AD	IN_SST	NFASC	0.00	0.03	0.08	0.933	0.986
dx_AD	IN_VIP	NFASC	0.03	0.03	0.97	0.331	0.653
dx_AD	Micro	NFASC	0.13	0.08	1.60	0.11	0.379
dx_AD	OPC	NFASC	0.02	0.03	0.75	0.452	0.862
dx_AD	Oligo	NFASC	0.14	0.04	3.98	6.8e-05	0.00386
dx_AD	PC	NFASC	-0.21	0.10	-2.01	0.0443	0.979
dx_AD	SMC	NFASC	-0.35	0.23	-1.54	0.124	0.95
dx_AD	Adaptive	NFAT5	-0.09	0.12	-0.77	0.44	0.931
dx_AD	Astro	NFAT5	-0.01	0.04	-0.14	0.89	0.953
dx_AD	EN_L2_3_IT	NFAT5	0.01	0.03	0.44	0.659	0.844
dx_AD	EN_L3_5_IT_1	NFAT5	0.03	0.03	0.86	0.388	0.713
dx_AD	EN_L3_5_IT_2	NFAT5	-0.00	0.03	-0.03	0.979	0.991
dx_AD	EN_L3_5_IT_3	NFAT5	0.00	0.03	0.03	0.978	0.991
dx_AD	EN_L5_6_NP	NFAT5	-0.03	0.04	-0.65	0.513	0.913
dx_AD	EN_L5_ET	NFAT5	-0.41	0.25	-1.62	0.105	0.999
dx_AD	EN_L6B	NFAT5	0.03	0.04	0.74	0.457	0.802
dx_AD	EN_L6_CT	NFAT5	0.02	0.04	0.66	0.511	0.847
dx_AD	EN_L6_IT_1	NFAT5	0.03	0.04	0.79	0.431	0.833
dx_AD	EN_L6_IT_2	NFAT5	-0.04	0.05	-0.76	0.448	0.912
dx_AD	Endo	NFAT5	-0.01	0.06	-0.22	0.826	0.985
dx_AD	IN_ADARB2	NFAT5	-0.02	0.03	-0.52	0.605	0.898
dx_AD	IN_LAMP5_LHX6	NFAT5	0.12	0.04	3.13	0.00174	0.0909
dx_AD	IN_LAMP5_RELN	NFAT5	0.06	0.03	1.74	0.0815	0.553
dx_AD	IN_PVALB	NFAT5	0.00	0.03	0.07	0.942	0.992
dx_AD	IN_PVALB_CHC	NFAT5	0.04	0.04	1.08	0.279	0.798
dx_AD	IN_SST	NFAT5	0.03	0.03	1.00	0.318	0.757
dx_AD	IN_VIP	NFAT5	-0.01	0.02	-0.33	0.745	0.904
dx_AD	Micro	NFAT5	0.13	0.03	3.79	0.000148	0.00464
dx_AD	OPC	NFAT5	0.00	0.03	0.19	0.851	0.973
dx_AD	Oligo	NFAT5	0.02	0.02	1.05	0.295	0.549
dx_AD	PC	NFAT5	0.01	0.06	0.09	0.93	0.999
dx_AD	PVM	NFAT5	0.14	0.10	1.49	0.135	0.816
dx_AD	SMC	NFAT5	0.26	0.17	1.49	0.136	0.95
dx_AD	VLMC	NFAT5	0.19	0.07	2.73	0.00629	0.108
dx_AD	Astro	NFATC1	0.18	0.06	2.87	0.00414	0.0427
dx_AD	Endo	NFATC1	-0.08	0.48	-0.16	0.871	0.986
dx_AD	Micro	NFATC1	0.08	0.06	1.37	0.171	0.471
dx_AD	OPC	NFATC1	0.00	0.10	0.00	0.997	0.999
dx_AD	Oligo	NFATC1	0.00	0.13	0.04	0.97	0.988
dx_AD	Adaptive	NFATC2	-0.16	0.14	-1.13	0.258	0.888
dx_AD	Astro	NFATC2	0.02	0.09	0.26	0.791	0.904
dx_AD	EN_L2_3_IT	NFATC2	-0.46	0.10	-4.59	4.42e-06	0.000889
dx_AD	EN_L3_5_IT_3	NFATC2	-0.78	0.40	-1.93	0.0537	0.219
dx_AD	EN_L5_ET	NFATC2	-0.88	0.71	-1.25	0.213	0.999
dx_AD	Endo	NFATC2	0.09	0.41	0.23	0.821	0.984
dx_AD	IN_VIP	NFATC2	-0.42	0.15	-2.91	0.00367	0.0889
dx_AD	Micro	NFATC2	0.05	0.05	0.92	0.356	0.673
dx_AD	OPC	NFATC2	0.16	0.14	1.08	0.28	0.781
dx_AD	Oligo	NFATC2	-0.17	0.09	-1.86	0.0634	0.232
dx_AD	PVM	NFATC2	0.07	0.12	0.59	0.556	0.96
dx_AD	Adaptive	NFATC3	-0.24	0.13	-1.85	0.0642	0.662
dx_AD	Astro	NFATC3	0.05	0.04	1.29	0.198	0.441
dx_AD	EN_L2_3_IT	NFATC3	-0.01	0.04	-0.31	0.759	0.897
dx_AD	EN_L3_5_IT_1	NFATC3	0.07	0.06	1.28	0.201	0.541
dx_AD	EN_L3_5_IT_2	NFATC3	-0.01	0.04	-0.18	0.854	0.947
dx_AD	EN_L3_5_IT_3	NFATC3	0.06	0.04	1.47	0.142	0.384
dx_AD	EN_L5_6_NP	NFATC3	0.04	0.08	0.48	0.632	0.943
dx_AD	EN_L5_ET	NFATC3	0.46	0.46	1.00	0.317	0.999
dx_AD	EN_L6B	NFATC3	0.12	0.08	1.57	0.118	0.484
dx_AD	EN_L6_CT	NFATC3	0.01	0.06	0.11	0.91	0.977
dx_AD	EN_L6_IT_1	NFATC3	-0.02	0.06	-0.28	0.777	0.954
dx_AD	EN_L6_IT_2	NFATC3	0.01	0.08	0.14	0.889	0.983
dx_AD	Endo	NFATC3	-0.15	0.10	-1.45	0.148	0.717
dx_AD	IN_ADARB2	NFATC3	0.00	0.06	0.04	0.968	0.996
dx_AD	IN_LAMP5_LHX6	NFATC3	0.05	0.06	0.72	0.47	0.881
dx_AD	IN_LAMP5_RELN	NFATC3	0.05	0.06	0.81	0.419	0.867
dx_AD	IN_PVALB	NFATC3	-0.03	0.04	-0.74	0.46	0.878
dx_AD	IN_PVALB_CHC	NFATC3	0.06	0.07	0.79	0.429	0.875
dx_AD	IN_SST	NFATC3	0.03	0.05	0.55	0.586	0.886
dx_AD	IN_VIP	NFATC3	0.03	0.04	0.71	0.477	0.762
dx_AD	Micro	NFATC3	0.02	0.04	0.64	0.521	0.796
dx_AD	OPC	NFATC3	0.01	0.03	0.26	0.793	0.96
dx_AD	Oligo	NFATC3	0.02	0.03	0.88	0.378	0.627
dx_AD	PC	NFATC3	-0.03	0.09	-0.30	0.764	0.999
dx_AD	PVM	NFATC3	0.14	0.12	1.14	0.254	0.89
dx_AD	VLMC	NFATC3	-0.13	0.11	-1.26	0.208	0.549
dx_AD	Astro	NFATC4	0.17	0.07	2.27	0.0232	0.124
dx_AD	Oligo	NFATC4	-0.01	0.11	-0.10	0.917	0.966
dx_AD	PC	NFATC4	0.17	0.11	1.54	0.123	0.979
dx_AD	VLMC	NFATC4	-0.74	0.27	-2.70	0.0069	0.114
dx_AD	Astro	NFE2L1	-0.03	0.04	-0.59	0.557	0.765
dx_AD	EN_L2_3_IT	NFE2L1	0.09	0.04	2.23	0.0259	0.168
dx_AD	EN_L3_5_IT_1	NFE2L1	0.10	0.05	1.85	0.0648	0.317
dx_AD	EN_L3_5_IT_2	NFE2L1	0.01	0.05	0.28	0.779	0.919
dx_AD	EN_L3_5_IT_3	NFE2L1	0.07	0.05	1.50	0.133	0.371
dx_AD	EN_L5_6_NP	NFE2L1	0.16	0.07	2.22	0.0261	0.503
dx_AD	EN_L5_ET	NFE2L1	0.00	0.59	0.00	1	1
dx_AD	EN_L6B	NFE2L1	0.10	0.07	1.33	0.184	0.578
dx_AD	EN_L6_CT	NFE2L1	-0.01	0.07	-0.10	0.921	0.978
dx_AD	EN_L6_IT_1	NFE2L1	0.05	0.06	0.72	0.469	0.85
dx_AD	EN_L6_IT_2	NFE2L1	0.12	0.08	1.61	0.107	0.696
dx_AD	Endo	NFE2L1	-0.15	0.24	-0.64	0.522	0.917
dx_AD	IN_ADARB2	NFE2L1	0.11	0.06	1.89	0.0591	0.492
dx_AD	IN_LAMP5_LHX6	NFE2L1	0.24	0.07	3.56	0.000369	0.0425
dx_AD	IN_LAMP5_RELN	NFE2L1	0.21	0.07	3.18	0.00145	0.0813
dx_AD	IN_PVALB	NFE2L1	0.14	0.05	2.91	0.00363	0.142
dx_AD	IN_PVALB_CHC	NFE2L1	0.16	0.08	2.09	0.0365	0.407
dx_AD	IN_SST	NFE2L1	0.05	0.06	0.95	0.341	0.773
dx_AD	IN_VIP	NFE2L1	0.04	0.04	0.83	0.409	0.712
dx_AD	Micro	NFE2L1	0.06	0.05	1.29	0.197	0.509
dx_AD	OPC	NFE2L1	-0.10	0.05	-1.87	0.0611	0.549
dx_AD	Oligo	NFE2L1	0.07	0.04	2.05	0.0405	0.18
dx_AD	PC	NFE2L1	-0.33	0.29	-1.12	0.262	0.979
dx_AD	VLMC	NFE2L1	0.28	0.13	2.11	0.0348	0.24
dx_AD	Adaptive	NFE2L2	-0.38	0.16	-2.32	0.0204	0.567
dx_AD	Astro	NFE2L2	-0.03	0.03	-0.83	0.408	0.653
dx_AD	EN_L2_3_IT	NFE2L2	-0.09	0.04	-2.31	0.0209	0.149
dx_AD	EN_L3_5_IT_1	NFE2L2	-0.06	0.07	-0.93	0.354	0.689
dx_AD	EN_L3_5_IT_2	NFE2L2	-0.09	0.05	-1.90	0.0576	0.27
dx_AD	EN_L3_5_IT_3	NFE2L2	-0.03	0.05	-0.67	0.502	0.742
dx_AD	EN_L5_6_NP	NFE2L2	0.01	0.07	0.19	0.853	0.982
dx_AD	EN_L5_ET	NFE2L2	0.20	0.64	0.31	0.754	0.999
dx_AD	EN_L6B	NFE2L2	0.16	0.07	2.15	0.0316	0.273
dx_AD	EN_L6_CT	NFE2L2	-0.04	0.07	-0.58	0.562	0.868
dx_AD	EN_L6_IT_1	NFE2L2	-0.17	0.06	-2.71	0.00669	0.158
dx_AD	EN_L6_IT_2	NFE2L2	-0.08	0.08	-0.95	0.342	0.881
dx_AD	Endo	NFE2L2	0.15	0.08	1.76	0.0778	0.622
dx_AD	IN_ADARB2	NFE2L2	0.10	0.06	1.57	0.116	0.592
dx_AD	IN_LAMP5_LHX6	NFE2L2	0.04	0.07	0.66	0.507	0.892
dx_AD	IN_LAMP5_RELN	NFE2L2	0.02	0.06	0.43	0.667	0.943
dx_AD	IN_PVALB	NFE2L2	0.03	0.04	0.69	0.488	0.889
dx_AD	IN_PVALB_CHC	NFE2L2	-0.09	0.08	-1.18	0.238	0.763
dx_AD	IN_SST	NFE2L2	-0.01	0.05	-0.17	0.868	0.974
dx_AD	IN_VIP	NFE2L2	-0.01	0.04	-0.20	0.845	0.945
dx_AD	Micro	NFE2L2	0.06	0.04	1.50	0.133	0.417
dx_AD	OPC	NFE2L2	0.00	0.04	0.03	0.975	0.996
dx_AD	Oligo	NFE2L2	0.03	0.03	0.99	0.322	0.575
dx_AD	PC	NFE2L2	0.17	0.10	1.76	0.079	0.979
dx_AD	PVM	NFE2L2	0.03	0.12	0.23	0.819	0.979
dx_AD	SMC	NFE2L2	-0.19	0.71	-0.26	0.791	0.997
dx_AD	VLMC	NFE2L2	0.03	0.08	0.30	0.763	0.918
dx_AD	Astro	NFE2L3	-0.06	0.10	-0.58	0.563	0.769
dx_AD	EN_L2_3_IT	NFE2L3	-0.22	0.11	-1.95	0.0508	0.24
dx_AD	EN_L3_5_IT_1	NFE2L3	-0.23	0.12	-2.00	0.0457	0.27
dx_AD	EN_L3_5_IT_2	NFE2L3	-0.08	0.12	-0.65	0.518	0.787
dx_AD	EN_L3_5_IT_3	NFE2L3	-0.07	0.11	-0.58	0.559	0.78
dx_AD	EN_L5_6_NP	NFE2L3	-0.17	0.14	-1.23	0.217	0.799
dx_AD	EN_L5_ET	NFE2L3	-2.16	1.06	-2.03	0.0419	0.936
dx_AD	EN_L6B	NFE2L3	0.01	0.14	0.08	0.936	0.983
dx_AD	EN_L6_CT	NFE2L3	0.04	0.15	0.28	0.78	0.946
dx_AD	EN_L6_IT_1	NFE2L3	-0.08	0.13	-0.59	0.552	0.887
dx_AD	EN_L6_IT_2	NFE2L3	-0.26	0.15	-1.76	0.0786	0.643
dx_AD	IN_ADARB2	NFE2L3	-0.22	0.11	-1.96	0.05	0.46
dx_AD	IN_LAMP5_LHX6	NFE2L3	-0.33	0.13	-2.45	0.0142	0.282
dx_AD	IN_LAMP5_RELN	NFE2L3	-0.25	0.12	-2.01	0.0446	0.457
dx_AD	IN_PVALB	NFE2L3	-0.15	0.11	-1.30	0.193	0.716
dx_AD	IN_SST	NFE2L3	-0.35	0.12	-2.86	0.00427	0.147
dx_AD	IN_VIP	NFE2L3	-0.31	0.11	-2.92	0.00351	0.087
dx_AD	Micro	NFE2L3	0.28	0.10	2.79	0.00525	0.0606
dx_AD	OPC	NFE2L3	-0.11	0.10	-1.15	0.25	0.76
dx_AD	Oligo	NFE2L3	-0.12	0.07	-1.59	0.112	0.322
dx_AD	Adaptive	NFIA	0.63	0.26	2.40	0.0162	0.508
dx_AD	Astro	NFIA	-0.10	0.04	-2.48	0.0133	0.0874
dx_AD	EN_L2_3_IT	NFIA	0.23	0.07	3.30	0.000983	0.027
dx_AD	EN_L3_5_IT_1	NFIA	0.23	0.15	1.55	0.121	0.426
dx_AD	EN_L3_5_IT_2	NFIA	0.12	0.09	1.43	0.153	0.453
dx_AD	EN_L3_5_IT_3	NFIA	0.08	0.08	1.01	0.315	0.589
dx_AD	EN_L5_6_NP	NFIA	0.27	0.14	1.87	0.0619	0.63
dx_AD	EN_L5_ET	NFIA	0.22	0.33	0.66	0.508	0.999
dx_AD	EN_L6B	NFIA	0.22	0.05	4.54	5.51e-06	0.00156
dx_AD	EN_L6_CT	NFIA	0.35	0.05	6.50	7.85e-11	1.28e-07
dx_AD	EN_L6_IT_1	NFIA	0.18	0.05	3.92	8.89e-05	0.0133
dx_AD	EN_L6_IT_2	NFIA	0.28	0.13	2.25	0.0246	0.487
dx_AD	Endo	NFIA	-0.21	0.09	-2.42	0.0157	0.365
dx_AD	IN_ADARB2	NFIA	0.18	0.08	2.14	0.0326	0.403
dx_AD	IN_LAMP5_LHX6	NFIA	0.01	0.07	0.08	0.937	0.993
dx_AD	IN_LAMP5_RELN	NFIA	-0.02	0.06	-0.34	0.738	0.96
dx_AD	IN_PVALB	NFIA	0.03	0.06	0.57	0.566	0.913
dx_AD	IN_PVALB_CHC	NFIA	0.23	0.12	1.95	0.0508	0.465
dx_AD	IN_SST	NFIA	0.18	0.07	2.45	0.0144	0.256
dx_AD	IN_VIP	NFIA	0.02	0.04	0.55	0.582	0.826
dx_AD	Micro	NFIA	0.07	0.04	1.65	0.0998	0.359
dx_AD	OPC	NFIA	0.03	0.03	0.92	0.356	0.821
dx_AD	Oligo	NFIA	0.05	0.03	1.47	0.141	0.365
dx_AD	PC	NFIA	0.04	0.07	0.54	0.588	0.993
dx_AD	PVM	NFIA	0.14	0.09	1.55	0.121	0.809
dx_AD	SMC	NFIA	0.15	0.20	0.78	0.432	0.962
dx_AD	VLMC	NFIA	0.18	0.06	2.84	0.00448	0.0892
dx_AD	Astro	NFIB	0.12	0.04	2.77	0.00568	0.0522
dx_AD	EN_L2_3_IT	NFIB	0.08	0.04	2.23	0.0259	0.168
dx_AD	EN_L3_5_IT_1	NFIB	0.09	0.06	1.41	0.159	0.486
dx_AD	EN_L3_5_IT_2	NFIB	0.07	0.10	0.73	0.463	0.748
dx_AD	EN_L3_5_IT_3	NFIB	0.13	0.06	2.09	0.0368	0.174
dx_AD	EN_L5_6_NP	NFIB	0.02	0.07	0.29	0.772	0.969
dx_AD	EN_L5_ET	NFIB	0.06	0.22	0.29	0.77	0.999
dx_AD	EN_L6B	NFIB	0.02	0.04	0.57	0.572	0.863
dx_AD	EN_L6_CT	NFIB	0.04	0.04	0.88	0.379	0.768
dx_AD	EN_L6_IT_1	NFIB	-0.17	0.11	-1.51	0.131	0.585
dx_AD	EN_L6_IT_2	NFIB	-0.32	0.17	-1.94	0.0519	0.578
dx_AD	Endo	NFIB	-0.00	0.08	-0.03	0.972	0.999
dx_AD	IN_ADARB2	NFIB	0.09	0.03	2.75	0.00604	0.229
dx_AD	IN_LAMP5_LHX6	NFIB	0.11	0.04	2.91	0.00366	0.14
dx_AD	IN_LAMP5_RELN	NFIB	0.07	0.03	2.11	0.0352	0.412
dx_AD	IN_PVALB	NFIB	0.01	0.10	0.14	0.888	0.983
dx_AD	IN_PVALB_CHC	NFIB	0.09	0.05	1.92	0.0547	0.476
dx_AD	IN_SST	NFIB	-0.12	0.10	-1.19	0.234	0.697
dx_AD	IN_VIP	NFIB	0.06	0.03	1.99	0.0465	0.279
dx_AD	Micro	NFIB	-0.07	0.08	-0.88	0.379	0.691
dx_AD	OPC	NFIB	0.03	0.03	1.03	0.302	0.792
dx_AD	Oligo	NFIB	0.18	0.05	3.92	9.03e-05	0.00461
dx_AD	PC	NFIB	0.10	0.14	0.73	0.466	0.989
dx_AD	SMC	NFIB	0.27	0.20	1.38	0.169	0.95
dx_AD	VLMC	NFIB	0.06	0.14	0.42	0.675	0.879
dx_AD	Astro	NFIC	0.10	0.05	2.30	0.0213	0.118
dx_AD	EN_L2_3_IT	NFIC	0.02	0.04	0.58	0.563	0.787
dx_AD	EN_L3_5_IT_1	NFIC	0.10	0.05	2.14	0.0321	0.226
dx_AD	EN_L3_5_IT_2	NFIC	0.06	0.04	1.59	0.111	0.384
dx_AD	EN_L3_5_IT_3	NFIC	0.01	0.04	0.26	0.798	0.916
dx_AD	EN_L5_6_NP	NFIC	0.02	0.07	0.34	0.732	0.961
dx_AD	EN_L5_ET	NFIC	-0.03	0.45	-0.07	0.944	0.999
dx_AD	EN_L6B	NFIC	-0.00	0.07	-0.03	0.973	0.994
dx_AD	EN_L6_CT	NFIC	0.01	0.05	0.13	0.893	0.973
dx_AD	EN_L6_IT_1	NFIC	-0.06	0.06	-0.98	0.327	0.773
dx_AD	EN_L6_IT_2	NFIC	-0.04	0.07	-0.50	0.614	0.946
dx_AD	Endo	NFIC	-0.10	0.09	-1.06	0.29	0.825
dx_AD	IN_ADARB2	NFIC	-0.01	0.05	-0.22	0.823	0.963
dx_AD	IN_LAMP5_LHX6	NFIC	0.04	0.06	0.65	0.518	0.896
dx_AD	IN_LAMP5_RELN	NFIC	0.08	0.05	1.44	0.15	0.664
dx_AD	IN_PVALB	NFIC	0.06	0.05	1.32	0.188	0.71
dx_AD	IN_PVALB_CHC	NFIC	0.12	0.06	2.12	0.0341	0.396
dx_AD	IN_SST	NFIC	0.03	0.05	0.55	0.58	0.885
dx_AD	IN_VIP	NFIC	0.00	0.04	0.03	0.976	0.993
dx_AD	Micro	NFIC	0.03	0.04	0.80	0.424	0.727
dx_AD	OPC	NFIC	0.00	0.05	0.09	0.931	0.993
dx_AD	Oligo	NFIC	0.01	0.03	0.36	0.721	0.87
dx_AD	PC	NFIC	0.06	0.11	0.57	0.566	0.993
dx_AD	PVM	NFIC	-0.01	0.12	-0.06	0.95	0.992
dx_AD	SMC	NFIC	-0.02	0.27	-0.08	0.935	0.999
dx_AD	VLMC	NFIC	0.09	0.08	1.08	0.279	0.617
dx_AD	Astro	NFIL3	0.23	0.17	1.31	0.192	0.433
dx_AD	EN_L2_3_IT	NFIL3	0.20	0.07	2.95	0.00313	0.0497
dx_AD	EN_L3_5_IT_1	NFIL3	0.20	0.09	2.30	0.0213	0.184
dx_AD	EN_L3_5_IT_2	NFIL3	0.28	0.07	3.83	0.000129	0.00476
dx_AD	EN_L3_5_IT_3	NFIL3	0.41	0.09	4.38	1.19e-05	0.000601
dx_AD	EN_L5_6_NP	NFIL3	0.23	0.12	1.88	0.0596	0.627
dx_AD	EN_L6B	NFIL3	0.73	0.40	1.84	0.0656	0.385
dx_AD	EN_L6_CT	NFIL3	0.19	0.12	1.54	0.125	0.503
dx_AD	EN_L6_IT_1	NFIL3	0.29	0.12	2.34	0.0194	0.274
dx_AD	Endo	NFIL3	0.14	0.45	0.32	0.751	0.97
dx_AD	IN_ADARB2	NFIL3	0.14	0.12	1.23	0.22	0.698
dx_AD	IN_LAMP5_RELN	NFIL3	0.05	0.12	0.44	0.661	0.942
dx_AD	IN_PVALB	NFIL3	0.13	0.08	1.63	0.104	0.59
dx_AD	IN_SST	NFIL3	0.24	0.11	2.18	0.0293	0.342
dx_AD	IN_VIP	NFIL3	0.21	0.08	2.66	0.00785	0.123
dx_AD	Micro	NFIL3	0.64	0.12	5.16	2.41e-07	2.82e-05
dx_AD	OPC	NFIL3	-0.03	0.09	-0.32	0.747	0.953
dx_AD	Oligo	NFIL3	0.01	0.07	0.19	0.848	0.933
dx_AD	EN_L2_3_IT	NFILZ	0.20	0.33	0.59	0.552	0.78
dx_AD	Oligo	NFILZ	-0.02	0.10	-0.21	0.831	0.926
dx_AD	Astro	NFIX	-0.02	0.05	-0.50	0.614	0.801
dx_AD	EN_L2_3_IT	NFIX	0.06	0.04	1.58	0.115	0.368
dx_AD	EN_L3_5_IT_1	NFIX	0.07	0.04	1.87	0.0618	0.311
dx_AD	EN_L3_5_IT_2	NFIX	0.05	0.04	1.15	0.248	0.566
dx_AD	EN_L3_5_IT_3	NFIX	0.07	0.04	1.98	0.0476	0.203
dx_AD	EN_L5_6_NP	NFIX	0.04	0.05	0.84	0.4	0.879
dx_AD	EN_L5_ET	NFIX	0.28	0.37	0.76	0.449	0.999
dx_AD	EN_L6B	NFIX	0.05	0.04	1.02	0.309	0.701
dx_AD	EN_L6_CT	NFIX	-0.01	0.05	-0.15	0.877	0.97
dx_AD	EN_L6_IT_1	NFIX	0.00	0.05	0.03	0.978	0.996
dx_AD	EN_L6_IT_2	NFIX	0.05	0.11	0.47	0.638	0.957
dx_AD	Endo	NFIX	-0.21	0.27	-0.79	0.427	0.891
dx_AD	IN_ADARB2	NFIX	0.07	0.05	1.52	0.129	0.611
dx_AD	IN_LAMP5_LHX6	NFIX	0.10	0.05	1.93	0.053	0.476
dx_AD	IN_LAMP5_RELN	NFIX	0.08	0.04	1.79	0.0736	0.536
dx_AD	IN_PVALB	NFIX	-0.12	0.08	-1.43	0.152	0.669
dx_AD	IN_PVALB_CHC	NFIX	0.19	0.42	0.44	0.66	0.945
dx_AD	IN_SST	NFIX	-0.10	0.10	-1.06	0.287	0.739
dx_AD	IN_VIP	NFIX	0.02	0.03	0.43	0.666	0.867
dx_AD	Micro	NFIX	0.03	0.06	0.51	0.607	0.846
dx_AD	OPC	NFIX	0.04	0.04	0.92	0.357	0.821
dx_AD	Oligo	NFIX	-0.04	0.03	-1.40	0.162	0.395
dx_AD	VLMC	NFIX	0.05	0.11	0.44	0.659	0.873
dx_AD	Adaptive	NFKB1	-0.02	0.17	-0.14	0.886	0.983
dx_AD	Astro	NFKB1	0.10	0.04	2.60	0.00927	0.0702
dx_AD	EN_L2_3_IT	NFKB1	0.01	0.03	0.42	0.676	0.853
dx_AD	EN_L3_5_IT_1	NFKB1	-0.04	0.05	-0.88	0.38	0.708
dx_AD	EN_L3_5_IT_2	NFKB1	-0.03	0.03	-0.78	0.438	0.729
dx_AD	EN_L3_5_IT_3	NFKB1	0.03	0.03	1.03	0.303	0.576
dx_AD	EN_L5_6_NP	NFKB1	0.06	0.06	0.97	0.33	0.847
dx_AD	EN_L5_ET	NFKB1	0.06	0.40	0.14	0.888	0.999
dx_AD	EN_L6B	NFKB1	0.01	0.06	0.09	0.929	0.982
dx_AD	EN_L6_CT	NFKB1	0.12	0.05	2.41	0.0159	0.173
dx_AD	EN_L6_IT_1	NFKB1	-0.02	0.05	-0.37	0.711	0.938
dx_AD	EN_L6_IT_2	NFKB1	0.04	0.07	0.51	0.607	0.946
dx_AD	Endo	NFKB1	-0.07	0.12	-0.58	0.563	0.931
dx_AD	IN_ADARB2	NFKB1	-0.01	0.05	-0.28	0.78	0.952
dx_AD	IN_LAMP5_LHX6	NFKB1	0.18	0.06	3.17	0.00154	0.0852
dx_AD	IN_LAMP5_RELN	NFKB1	0.14	0.05	3.13	0.00176	0.0886
dx_AD	IN_PVALB	NFKB1	0.08	0.04	1.90	0.0575	0.482
dx_AD	IN_PVALB_CHC	NFKB1	0.03	0.05	0.47	0.636	0.939
dx_AD	IN_SST	NFKB1	0.07	0.05	1.42	0.157	0.618
dx_AD	IN_VIP	NFKB1	0.05	0.03	1.56	0.119	0.424
dx_AD	Micro	NFKB1	0.07	0.06	1.16	0.248	0.57
dx_AD	OPC	NFKB1	0.04	0.04	0.95	0.34	0.814
dx_AD	Oligo	NFKB1	0.14	0.03	4.30	1.75e-05	0.00161
dx_AD	PC	NFKB1	0.15	0.12	1.30	0.195	0.979
dx_AD	PVM	NFKB1	0.03	0.17	0.16	0.871	0.979
dx_AD	SMC	NFKB1	1.00	0.65	1.54	0.124	0.95
dx_AD	VLMC	NFKB1	0.10	0.11	0.91	0.361	0.695
dx_AD	Astro	NFKB2	0.08	0.08	0.96	0.338	0.593
dx_AD	Micro	NFKB2	-0.04	0.13	-0.28	0.781	0.921
dx_AD	Oligo	NFKB2	0.11	0.10	1.16	0.247	0.501
dx_AD	Astro	NFKBIA	0.27	0.08	3.37	0.000743	0.0135
dx_AD	EN_L2_3_IT	NFKBIA	0.11	0.07	1.45	0.146	0.417
dx_AD	EN_L3_5_IT_1	NFKBIA	0.14	0.09	1.57	0.117	0.418
dx_AD	EN_L3_5_IT_2	NFKBIA	0.10	0.08	1.28	0.201	0.515
dx_AD	EN_L3_5_IT_3	NFKBIA	0.22	0.08	2.89	0.00381	0.0417
dx_AD	EN_L5_6_NP	NFKBIA	-0.10	0.12	-0.84	0.4	0.879
dx_AD	EN_L6B	NFKBIA	-0.45	0.35	-1.28	0.201	0.599
dx_AD	EN_L6_CT	NFKBIA	0.00	0.12	0.04	0.97	0.991
dx_AD	EN_L6_IT_1	NFKBIA	0.09	0.11	0.80	0.426	0.831
dx_AD	Endo	NFKBIA	0.08	0.12	0.70	0.485	0.91
dx_AD	IN_LAMP5_RELN	NFKBIA	0.11	0.11	1.06	0.288	0.795
dx_AD	IN_PVALB	NFKBIA	0.00	0.08	0.03	0.979	0.998
dx_AD	IN_SST	NFKBIA	0.09	0.09	0.99	0.321	0.761
dx_AD	IN_VIP	NFKBIA	-0.04	0.07	-0.51	0.611	0.84
dx_AD	Micro	NFKBIA	0.02	0.08	0.31	0.76	0.912
dx_AD	OPC	NFKBIA	0.16	0.10	1.66	0.0974	0.63
dx_AD	Oligo	NFKBIA	0.23	0.08	2.76	0.00573	0.0553
dx_AD	PC	NFKBIA	-0.10	0.44	-0.23	0.818	0.999
dx_AD	Astro	NFKBIB	0.04	0.07	0.56	0.578	0.779
dx_AD	EN_L2_3_IT	NFKBIB	-0.05	0.06	-0.89	0.374	0.655
dx_AD	EN_L3_5_IT_2	NFKBIB	-0.16	0.08	-1.86	0.0631	0.286
dx_AD	EN_L3_5_IT_3	NFKBIB	0.06	0.09	0.71	0.479	0.724
dx_AD	EN_L6_IT_1	NFKBIB	0.60	0.39	1.52	0.129	0.582
dx_AD	IN_PVALB	NFKBIB	-0.15	0.10	-1.58	0.114	0.612
dx_AD	IN_VIP	NFKBIB	-0.15	0.09	-1.70	0.0888	0.373
dx_AD	Micro	NFKBIB	-0.16	0.09	-1.75	0.0801	0.316
dx_AD	OPC	NFKBIB	-0.09	0.09	-1.08	0.281	0.781
dx_AD	Oligo	NFKBIB	-0.01	0.03	-0.30	0.766	0.894
dx_AD	Astro	NFKBID	0.19	0.08	2.47	0.0135	0.0881
dx_AD	EN_L2_3_IT	NFKBID	-0.02	0.07	-0.30	0.763	0.898
dx_AD	EN_L3_5_IT_1	NFKBID	-0.09	0.10	-0.87	0.386	0.712
dx_AD	EN_L3_5_IT_2	NFKBID	-0.09	0.08	-1.16	0.247	0.565
dx_AD	EN_L3_5_IT_3	NFKBID	-0.05	0.08	-0.63	0.529	0.761
dx_AD	EN_L6_CT	NFKBID	-0.11	0.35	-0.32	0.749	0.938
dx_AD	EN_L6_IT_1	NFKBID	-0.10	0.11	-0.97	0.33	0.773
dx_AD	IN_PVALB	NFKBID	0.05	0.10	0.46	0.645	0.933
dx_AD	IN_VIP	NFKBID	-0.11	0.11	-1.06	0.289	0.618
dx_AD	Micro	NFKBID	-0.01	0.12	-0.09	0.928	0.977
dx_AD	Oligo	NFKBID	-0.10	0.10	-0.98	0.328	0.581
dx_AD	Astro	NFKBIE	0.33	0.37	0.88	0.377	0.627
dx_AD	EN_L2_3_IT	NFKBIE	-0.20	0.12	-1.75	0.0798	0.307
dx_AD	Oligo	NFKBIE	0.14	0.10	1.48	0.139	0.361
dx_AD	Astro	NFKBIL1	-0.20	0.05	-3.85	0.00012	0.00393
dx_AD	EN_L2_3_IT	NFKBIL1	-0.06	0.06	-1.03	0.302	0.59
dx_AD	EN_L3_5_IT_1	NFKBIL1	-0.16	0.10	-1.49	0.136	0.452
dx_AD	EN_L3_5_IT_2	NFKBIL1	-0.08	0.09	-0.86	0.39	0.695
dx_AD	EN_L3_5_IT_3	NFKBIL1	-0.15	0.07	-2.01	0.0439	0.194
dx_AD	EN_L6_IT_1	NFKBIL1	-0.15	0.36	-0.42	0.674	0.926
dx_AD	IN_PVALB	NFKBIL1	0.09	0.09	1.00	0.319	0.813
dx_AD	IN_SST	NFKBIL1	-0.14	0.12	-1.17	0.242	0.701
dx_AD	IN_VIP	NFKBIL1	-0.10	0.08	-1.16	0.244	0.574
dx_AD	OPC	NFKBIL1	-0.11	0.08	-1.32	0.188	0.714
dx_AD	Oligo	NFKBIL1	-0.11	0.04	-2.79	0.00532	0.0534
dx_AD	Astro	NFKBIZ	0.13	0.07	1.74	0.0814	0.265
dx_AD	EN_L2_3_IT	NFKBIZ	0.01	0.06	0.23	0.82	0.925
dx_AD	EN_L3_5_IT_1	NFKBIZ	0.22	0.10	2.28	0.0224	0.189
dx_AD	EN_L3_5_IT_2	NFKBIZ	0.12	0.06	1.88	0.0595	0.275
dx_AD	EN_L3_5_IT_3	NFKBIZ	0.13	0.06	2.04	0.0417	0.188
dx_AD	EN_L5_6_NP	NFKBIZ	0.08	0.11	0.72	0.471	0.902
dx_AD	EN_L5_ET	NFKBIZ	0.40	0.63	0.63	0.526	0.999
dx_AD	EN_L6B	NFKBIZ	0.11	0.10	1.13	0.26	0.659
dx_AD	EN_L6_CT	NFKBIZ	0.02	0.10	0.24	0.811	0.956
dx_AD	EN_L6_IT_1	NFKBIZ	0.08	0.09	0.95	0.34	0.78
dx_AD	EN_L6_IT_2	NFKBIZ	-0.06	0.10	-0.61	0.545	0.934
dx_AD	Endo	NFKBIZ	0.02	0.15	0.17	0.868	0.986
dx_AD	IN_ADARB2	NFKBIZ	0.07	0.09	0.76	0.445	0.842
dx_AD	IN_LAMP5_LHX6	NFKBIZ	0.02	0.10	0.18	0.857	0.98
dx_AD	IN_LAMP5_RELN	NFKBIZ	0.11	0.09	1.21	0.225	0.741
dx_AD	IN_PVALB	NFKBIZ	-0.02	0.06	-0.33	0.739	0.956
dx_AD	IN_PVALB_CHC	NFKBIZ	0.15	0.10	1.40	0.162	0.689
dx_AD	IN_SST	NFKBIZ	0.02	0.07	0.32	0.751	0.941
dx_AD	IN_VIP	NFKBIZ	0.16	0.06	2.47	0.0134	0.157
dx_AD	Micro	NFKBIZ	-0.23	0.10	-2.37	0.0176	0.129
dx_AD	OPC	NFKBIZ	0.15	0.06	2.27	0.0231	0.433
dx_AD	Oligo	NFKBIZ	0.31	0.07	4.41	1.05e-05	0.00116
dx_AD	PC	NFKBIZ	0.23	0.50	0.46	0.644	0.993
dx_AD	PVM	NFKBIZ	0.10	0.25	0.41	0.683	0.973
dx_AD	VLMC	NFKBIZ	0.29	0.18	1.63	0.104	0.407
dx_AD	Astro	NFRKB	-0.00	0.04	-0.08	0.934	0.972
dx_AD	EN_L2_3_IT	NFRKB	-0.10	0.04	-2.51	0.0122	0.111
dx_AD	EN_L3_5_IT_1	NFRKB	0.14	0.07	1.95	0.0508	0.283
dx_AD	EN_L3_5_IT_2	NFRKB	-0.01	0.06	-0.25	0.805	0.927
dx_AD	EN_L3_5_IT_3	NFRKB	-0.01	0.05	-0.21	0.836	0.933
dx_AD	EN_L5_6_NP	NFRKB	-0.10	0.10	-1.05	0.294	0.834
dx_AD	EN_L6B	NFRKB	-0.15	0.09	-1.64	0.102	0.46
dx_AD	EN_L6_CT	NFRKB	0.07	0.10	0.70	0.482	0.833
dx_AD	EN_L6_IT_1	NFRKB	-0.15	0.08	-1.80	0.0715	0.468
dx_AD	EN_L6_IT_2	NFRKB	0.12	0.11	1.05	0.295	0.85
dx_AD	IN_ADARB2	NFRKB	0.05	0.08	0.57	0.571	0.886
dx_AD	IN_LAMP5_LHX6	NFRKB	-0.02	0.11	-0.15	0.879	0.982
dx_AD	IN_LAMP5_RELN	NFRKB	0.05	0.09	0.62	0.535	0.91
dx_AD	IN_PVALB	NFRKB	0.01	0.06	0.11	0.912	0.988
dx_AD	IN_SST	NFRKB	-0.02	0.07	-0.23	0.819	0.96
dx_AD	IN_VIP	NFRKB	-0.02	0.06	-0.29	0.77	0.914
dx_AD	Micro	NFRKB	-0.01	0.06	-0.26	0.792	0.926
dx_AD	OPC	NFRKB	0.05	0.05	1.01	0.313	0.799
dx_AD	Oligo	NFRKB	0.11	0.04	2.82	0.00477	0.0502
dx_AD	Astro	NFS1	-0.13	0.06	-2.23	0.0256	0.132
dx_AD	EN_L2_3_IT	NFS1	-0.13	0.06	-2.39	0.0168	0.132
dx_AD	EN_L3_5_IT_1	NFS1	-0.00	0.10	-0.02	0.984	0.995
dx_AD	EN_L3_5_IT_2	NFS1	-0.18	0.08	-2.27	0.0233	0.163
dx_AD	EN_L3_5_IT_3	NFS1	-0.12	0.07	-1.61	0.108	0.329
dx_AD	EN_L6B	NFS1	0.61	0.36	1.71	0.0866	0.427
dx_AD	EN_L6_CT	NFS1	-0.07	0.11	-0.62	0.533	0.857
dx_AD	EN_L6_IT_1	NFS1	-0.02	0.10	-0.16	0.87	0.975
dx_AD	IN_ADARB2	NFS1	0.30	0.34	0.90	0.367	0.799
dx_AD	IN_PVALB	NFS1	-0.16	0.07	-2.35	0.0186	0.302
dx_AD	IN_SST	NFS1	-0.20	0.09	-2.27	0.0232	0.311
dx_AD	IN_VIP	NFS1	-0.01	0.07	-0.16	0.874	0.955
dx_AD	OPC	NFS1	0.12	0.08	1.48	0.139	0.67
dx_AD	Oligo	NFS1	-0.09	0.05	-2.01	0.0445	0.19
dx_AD	Astro	NFU1	-0.01	0.03	-0.15	0.879	0.947
dx_AD	EN_L2_3_IT	NFU1	-0.10	0.04	-2.74	0.00616	0.0754
dx_AD	EN_L3_5_IT_1	NFU1	-0.01	0.06	-0.15	0.884	0.962
dx_AD	EN_L3_5_IT_2	NFU1	-0.10	0.05	-2.01	0.045	0.234
dx_AD	EN_L3_5_IT_3	NFU1	-0.09	0.05	-1.93	0.0541	0.22
dx_AD	EN_L5_6_NP	NFU1	-0.11	0.09	-1.21	0.226	0.806
dx_AD	EN_L5_ET	NFU1	0.32	0.65	0.50	0.617	0.999
dx_AD	EN_L6B	NFU1	-0.12	0.08	-1.46	0.143	0.521
dx_AD	EN_L6_CT	NFU1	-0.09	0.07	-1.26	0.207	0.614
dx_AD	EN_L6_IT_1	NFU1	-0.09	0.07	-1.15	0.249	0.72
dx_AD	EN_L6_IT_2	NFU1	-0.06	0.09	-0.67	0.506	0.923
dx_AD	Endo	NFU1	-0.96	0.38	-2.53	0.0113	0.322
dx_AD	IN_ADARB2	NFU1	-0.05	0.07	-0.71	0.475	0.857
dx_AD	IN_LAMP5_LHX6	NFU1	-0.05	0.08	-0.67	0.505	0.892
dx_AD	IN_LAMP5_RELN	NFU1	0.02	0.07	0.30	0.766	0.967
dx_AD	IN_PVALB	NFU1	-0.04	0.04	-0.89	0.372	0.844
dx_AD	IN_PVALB_CHC	NFU1	-0.04	0.09	-0.50	0.617	0.933
dx_AD	IN_SST	NFU1	-0.06	0.06	-0.99	0.322	0.761
dx_AD	IN_VIP	NFU1	-0.06	0.04	-1.42	0.154	0.472
dx_AD	Micro	NFU1	-0.10	0.06	-1.79	0.0737	0.301
dx_AD	OPC	NFU1	0.02	0.04	0.45	0.65	0.927
dx_AD	Oligo	NFU1	-0.04	0.03	-1.18	0.237	0.488
dx_AD	PC	NFU1	0.22	0.34	0.64	0.522	0.993
dx_AD	Astro	NFX1	-0.08	0.04	-2.17	0.03	0.147
dx_AD	EN_L2_3_IT	NFX1	-0.03	0.03	-0.94	0.346	0.63
dx_AD	EN_L3_5_IT_1	NFX1	0.01	0.04	0.33	0.745	0.909
dx_AD	EN_L3_5_IT_2	NFX1	0.01	0.03	0.26	0.793	0.924
dx_AD	EN_L3_5_IT_3	NFX1	-0.03	0.04	-0.81	0.419	0.68
dx_AD	EN_L5_6_NP	NFX1	-0.02	0.05	-0.44	0.661	0.949
dx_AD	EN_L5_ET	NFX1	-0.22	0.32	-0.68	0.497	0.999
dx_AD	EN_L6B	NFX1	-0.07	0.05	-1.31	0.19	0.587
dx_AD	EN_L6_CT	NFX1	-0.06	0.05	-1.24	0.215	0.623
dx_AD	EN_L6_IT_1	NFX1	-0.05	0.05	-1.03	0.301	0.756
dx_AD	EN_L6_IT_2	NFX1	0.03	0.06	0.58	0.56	0.937
dx_AD	Endo	NFX1	-0.12	0.11	-1.16	0.248	0.799
dx_AD	IN_ADARB2	NFX1	-0.09	0.05	-1.86	0.0622	0.499
dx_AD	IN_LAMP5_LHX6	NFX1	-0.04	0.05	-0.87	0.386	0.85
dx_AD	IN_LAMP5_RELN	NFX1	0.00	0.05	0.10	0.917	0.986
dx_AD	IN_PVALB	NFX1	-0.05	0.04	-1.31	0.19	0.71
dx_AD	IN_PVALB_CHC	NFX1	-0.08	0.06	-1.32	0.186	0.714
dx_AD	IN_SST	NFX1	-0.08	0.04	-2.05	0.0403	0.383
dx_AD	IN_VIP	NFX1	-0.02	0.03	-0.74	0.462	0.752
dx_AD	Micro	NFX1	-0.05	0.04	-1.14	0.256	0.579
dx_AD	OPC	NFX1	-0.02	0.04	-0.61	0.543	0.894
dx_AD	Oligo	NFX1	0.00	0.03	0.08	0.937	0.974
dx_AD	PC	NFX1	-0.14	0.11	-1.33	0.183	0.979
dx_AD	PVM	NFX1	0.01	0.12	0.07	0.945	0.99
dx_AD	SMC	NFX1	-0.03	0.73	-0.04	0.968	0.999
dx_AD	VLMC	NFX1	0.11	0.11	1.03	0.303	0.641
dx_AD	Astro	NFXL1	0.10	0.03	3.09	0.00199	0.0262
dx_AD	EN_L2_3_IT	NFXL1	0.02	0.03	0.81	0.42	0.693
dx_AD	EN_L3_5_IT_1	NFXL1	0.03	0.04	0.70	0.481	0.778
dx_AD	EN_L3_5_IT_2	NFXL1	0.03	0.03	1.02	0.309	0.628
dx_AD	EN_L3_5_IT_3	NFXL1	0.01	0.03	0.32	0.75	0.892
dx_AD	EN_L5_6_NP	NFXL1	0.01	0.06	0.20	0.843	0.982
dx_AD	EN_L5_ET	NFXL1	-0.27	0.52	-0.51	0.607	0.999
dx_AD	EN_L6B	NFXL1	0.04	0.05	0.68	0.494	0.824
dx_AD	EN_L6_CT	NFXL1	0.05	0.05	1.07	0.283	0.694
dx_AD	EN_L6_IT_1	NFXL1	0.06	0.05	1.23	0.22	0.693
dx_AD	EN_L6_IT_2	NFXL1	0.03	0.06	0.49	0.621	0.949
dx_AD	Endo	NFXL1	0.35	0.27	1.27	0.202	0.768
dx_AD	IN_ADARB2	NFXL1	0.02	0.06	0.44	0.663	0.919
dx_AD	IN_LAMP5_LHX6	NFXL1	0.00	0.06	0.04	0.964	0.996
dx_AD	IN_LAMP5_RELN	NFXL1	0.04	0.05	0.80	0.421	0.868
dx_AD	IN_PVALB	NFXL1	-0.00	0.04	-0.13	0.893	0.985
dx_AD	IN_PVALB_CHC	NFXL1	0.03	0.06	0.41	0.68	0.95
dx_AD	IN_SST	NFXL1	0.03	0.05	0.57	0.566	0.879
dx_AD	IN_VIP	NFXL1	-0.03	0.03	-0.79	0.43	0.725
dx_AD	Micro	NFXL1	0.03	0.05	0.49	0.628	0.856
dx_AD	OPC	NFXL1	0.02	0.03	0.61	0.543	0.894
dx_AD	Oligo	NFXL1	0.10	0.03	3.62	0.000294	0.00943
dx_AD	PC	NFXL1	-0.42	0.37	-1.13	0.258	0.979
dx_AD	VLMC	NFXL1	-0.03	0.11	-0.29	0.773	0.921
dx_AD	Astro	NFYA	0.06	0.05	1.25	0.211	0.457
dx_AD	EN_L2_3_IT	NFYA	-0.07	0.05	-1.38	0.167	0.443
dx_AD	EN_L3_5_IT_1	NFYA	-0.09	0.09	-1.02	0.306	0.647
dx_AD	EN_L3_5_IT_2	NFYA	-0.04	0.07	-0.54	0.588	0.827
dx_AD	EN_L3_5_IT_3	NFYA	-0.09	0.07	-1.18	0.237	0.508
dx_AD	EN_L6B	NFYA	0.45	0.32	1.41	0.158	0.545
dx_AD	EN_L6_CT	NFYA	-0.20	0.11	-1.75	0.0795	0.407
dx_AD	EN_L6_IT_1	NFYA	-0.18	0.11	-1.67	0.0954	0.526
dx_AD	Endo	NFYA	0.12	0.34	0.36	0.72	0.965
dx_AD	IN_ADARB2	NFYA	0.06	0.11	0.52	0.605	0.898
dx_AD	IN_LAMP5_RELN	NFYA	-0.02	0.11	-0.16	0.872	0.981
dx_AD	IN_PVALB	NFYA	-0.04	0.06	-0.59	0.553	0.91
dx_AD	IN_SST	NFYA	0.02	0.09	0.28	0.782	0.951
dx_AD	IN_VIP	NFYA	-0.01	0.07	-0.07	0.942	0.982
dx_AD	Micro	NFYA	0.10	0.07	1.48	0.138	0.424
dx_AD	OPC	NFYA	0.10	0.06	1.67	0.0941	0.624
dx_AD	Oligo	NFYA	0.08	0.04	2.08	0.0373	0.172
dx_AD	PC	NFYA	-0.05	0.33	-0.14	0.886	0.999
dx_AD	Astro	NFYB	-0.04	0.05	-0.92	0.359	0.61
dx_AD	EN_L2_3_IT	NFYB	-0.11	0.05	-2.07	0.0385	0.208
dx_AD	EN_L3_5_IT_1	NFYB	-0.05	0.07	-0.73	0.465	0.766
dx_AD	EN_L3_5_IT_2	NFYB	-0.03	0.06	-0.45	0.652	0.859
dx_AD	EN_L3_5_IT_3	NFYB	-0.07	0.06	-1.22	0.222	0.491
dx_AD	EN_L5_6_NP	NFYB	-0.01	0.10	-0.12	0.902	0.99
dx_AD	EN_L6B	NFYB	-0.16	0.09	-1.67	0.095	0.447
dx_AD	EN_L6_CT	NFYB	-0.22	0.08	-2.82	0.00487	0.0898
dx_AD	EN_L6_IT_1	NFYB	-0.04	0.08	-0.56	0.579	0.895
dx_AD	EN_L6_IT_2	NFYB	-0.18	0.11	-1.72	0.0855	0.649
dx_AD	IN_ADARB2	NFYB	-0.04	0.08	-0.58	0.562	0.882
dx_AD	IN_LAMP5_LHX6	NFYB	-0.10	0.09	-1.15	0.249	0.772
dx_AD	IN_LAMP5_RELN	NFYB	-0.05	0.07	-0.67	0.5	0.894
dx_AD	IN_PVALB	NFYB	-0.02	0.05	-0.35	0.727	0.953
dx_AD	IN_PVALB_CHC	NFYB	-0.09	0.10	-0.90	0.368	0.849
dx_AD	IN_SST	NFYB	-0.04	0.06	-0.58	0.56	0.876
dx_AD	IN_VIP	NFYB	-0.04	0.05	-0.74	0.459	0.75
dx_AD	Micro	NFYB	-0.02	0.07	-0.24	0.808	0.933
dx_AD	OPC	NFYB	0.01	0.05	0.15	0.883	0.982
dx_AD	Oligo	NFYB	-0.07	0.03	-2.27	0.0233	0.129
dx_AD	Astro	NFYC	0.03	0.03	0.82	0.413	0.657
dx_AD	EN_L2_3_IT	NFYC	0.03	0.03	1.19	0.233	0.521
dx_AD	EN_L3_5_IT_1	NFYC	0.12	0.05	2.15	0.0313	0.223
dx_AD	EN_L3_5_IT_2	NFYC	0.04	0.04	0.99	0.324	0.641
dx_AD	EN_L3_5_IT_3	NFYC	0.00	0.04	0.13	0.896	0.961
dx_AD	EN_L5_6_NP	NFYC	-0.07	0.07	-0.93	0.353	0.86
dx_AD	EN_L5_ET	NFYC	-0.32	0.37	-0.86	0.389	0.999
dx_AD	EN_L6B	NFYC	-0.02	0.06	-0.43	0.671	0.905
dx_AD	EN_L6_CT	NFYC	-0.03	0.05	-0.61	0.545	0.862
dx_AD	EN_L6_IT_1	NFYC	0.07	0.06	1.15	0.252	0.722
dx_AD	EN_L6_IT_2	NFYC	0.06	0.06	0.94	0.349	0.881
dx_AD	Endo	NFYC	0.08	0.10	0.78	0.437	0.893
dx_AD	IN_ADARB2	NFYC	0.18	0.05	3.36	0.000773	0.0937
dx_AD	IN_LAMP5_LHX6	NFYC	0.11	0.06	1.77	0.0765	0.54
dx_AD	IN_LAMP5_RELN	NFYC	0.10	0.05	2.06	0.0391	0.43
dx_AD	IN_PVALB	NFYC	0.08	0.03	2.56	0.0105	0.234
dx_AD	IN_PVALB_CHC	NFYC	-0.01	0.06	-0.14	0.89	0.985
dx_AD	IN_SST	NFYC	0.02	0.05	0.31	0.756	0.943
dx_AD	IN_VIP	NFYC	0.04	0.04	1.03	0.303	0.631
dx_AD	Micro	NFYC	0.10	0.04	2.48	0.0131	0.107
dx_AD	OPC	NFYC	0.05	0.04	1.21	0.226	0.744
dx_AD	Oligo	NFYC	-0.03	0.03	-1.04	0.299	0.554
dx_AD	PC	NFYC	0.19	0.11	1.77	0.0769	0.979
dx_AD	PVM	NFYC	-0.40	0.50	-0.80	0.422	0.932
dx_AD	VLMC	NFYC	0.04	0.11	0.37	0.709	0.896
dx_AD	EN_L2_3_IT	NGB	0.18	0.16	1.11	0.265	0.555
dx_AD	EN_L3_5_IT_1	NGB	0.16	0.09	1.83	0.0677	0.324
dx_AD	EN_L3_5_IT_2	NGB	0.43	0.11	3.89	0.0001	0.00404
dx_AD	EN_L3_5_IT_3	NGB	0.59	0.18	3.32	0.0009	0.0149
dx_AD	IN_VIP	NGB	0.06	0.12	0.50	0.615	0.842
dx_AD	Oligo	NGB	-0.05	0.24	-0.23	0.821	0.921
dx_AD	Astro	NGDN	-0.12	0.05	-2.51	0.0121	0.0826
dx_AD	EN_L2_3_IT	NGDN	-0.05	0.04	-1.15	0.249	0.538
dx_AD	EN_L3_5_IT_1	NGDN	-0.02	0.08	-0.27	0.786	0.925
dx_AD	EN_L3_5_IT_2	NGDN	-0.01	0.05	-0.20	0.843	0.942
dx_AD	EN_L3_5_IT_3	NGDN	-0.03	0.06	-0.46	0.648	0.836
dx_AD	EN_L5_6_NP	NGDN	-0.15	0.10	-1.43	0.153	0.743
dx_AD	EN_L6B	NGDN	0.22	0.11	2.05	0.0405	0.305
dx_AD	EN_L6_CT	NGDN	0.09	0.10	0.87	0.383	0.772
dx_AD	EN_L6_IT_1	NGDN	-0.04	0.08	-0.43	0.665	0.924
dx_AD	EN_L6_IT_2	NGDN	0.13	0.11	1.16	0.246	0.814
dx_AD	Endo	NGDN	-0.21	0.34	-0.61	0.542	0.923
dx_AD	IN_ADARB2	NGDN	-0.18	0.08	-2.09	0.0369	0.423
dx_AD	IN_LAMP5_LHX6	NGDN	-0.07	0.10	-0.71	0.478	0.883
dx_AD	IN_LAMP5_RELN	NGDN	-0.06	0.08	-0.70	0.483	0.889
dx_AD	IN_PVALB	NGDN	-0.10	0.06	-1.68	0.0923	0.571
dx_AD	IN_SST	NGDN	-0.11	0.08	-1.40	0.161	0.623
dx_AD	IN_VIP	NGDN	0.09	0.05	1.58	0.115	0.417
dx_AD	Micro	NGDN	0.00	0.07	0.02	0.987	0.995
dx_AD	OPC	NGDN	-0.07	0.06	-1.32	0.186	0.712
dx_AD	Oligo	NGDN	-0.00	0.03	-0.03	0.978	0.991
dx_AD	Astro	NGEF	0.09	0.06	1.64	0.102	0.301
dx_AD	EN_L2_3_IT	NGEF	0.03	0.04	0.69	0.489	0.74
dx_AD	EN_L3_5_IT_1	NGEF	0.02	0.04	0.40	0.689	0.888
dx_AD	EN_L3_5_IT_2	NGEF	-0.09	0.05	-1.97	0.0486	0.246
dx_AD	EN_L3_5_IT_3	NGEF	0.04	0.04	1.07	0.286	0.56
dx_AD	EN_L5_6_NP	NGEF	0.13	0.09	1.43	0.153	0.743
dx_AD	EN_L5_ET	NGEF	0.54	0.34	1.59	0.113	0.999
dx_AD	EN_L6B	NGEF	0.05	0.05	1.01	0.314	0.704
dx_AD	EN_L6_CT	NGEF	0.02	0.04	0.46	0.647	0.904
dx_AD	EN_L6_IT_1	NGEF	-0.04	0.05	-0.80	0.426	0.831
dx_AD	EN_L6_IT_2	NGEF	-0.05	0.08	-0.67	0.506	0.923
dx_AD	IN_ADARB2	NGEF	0.07	0.06	1.04	0.298	0.754
dx_AD	IN_LAMP5_LHX6	NGEF	-0.06	0.07	-0.79	0.428	0.866
dx_AD	IN_LAMP5_RELN	NGEF	-0.00	0.07	-0.01	0.991	0.999
dx_AD	IN_PVALB	NGEF	0.16	0.08	1.99	0.0463	0.445
dx_AD	IN_SST	NGEF	0.07	0.09	0.76	0.445	0.824
dx_AD	IN_VIP	NGEF	-0.01	0.05	-0.14	0.885	0.96
dx_AD	Micro	NGEF	0.01	0.09	0.06	0.954	0.985
dx_AD	OPC	NGEF	-0.23	0.08	-2.81	0.00498	0.262
dx_AD	Oligo	NGEF	-0.06	0.05	-1.04	0.301	0.555
dx_AD	Astro	NGF	-0.00	0.20	-0.01	0.991	0.996
dx_AD	EN_L2_3_IT	NGF	0.00	0.23	0.00	1	1
dx_AD	EN_L3_5_IT_3	NGF	-0.58	0.76	-0.76	0.446	0.7
dx_AD	EN_L6_CT	NGF	0.75	0.19	3.88	0.000105	0.00693
dx_AD	IN_ADARB2	NGF	0.05	0.10	0.49	0.624	0.908
dx_AD	IN_LAMP5_LHX6	NGF	-0.16	0.10	-1.66	0.0962	0.591
dx_AD	IN_LAMP5_RELN	NGF	0.00	0.12	0.01	0.995	1
dx_AD	IN_PVALB	NGF	0.01	0.06	0.20	0.838	0.976
dx_AD	IN_PVALB_CHC	NGF	0.18	0.13	1.40	0.16	0.688
dx_AD	IN_SST	NGF	-0.00	0.10	-0.02	0.984	0.997
dx_AD	IN_VIP	NGF	-0.00	0.08	-0.05	0.963	0.989
dx_AD	OPC	NGF	-0.00	0.07	-0.00	0.998	1
dx_AD	Oligo	NGF	-0.02	0.19	-0.12	0.907	0.963
dx_AD	VLMC	NGF	0.17	0.17	0.98	0.326	0.666
dx_AD	Oligo	NGFR	0.38	0.15	2.60	0.0092	0.0738
dx_AD	Adaptive	NGLY1	-0.18	0.16	-1.14	0.254	0.888
dx_AD	Astro	NGLY1	-0.01	0.04	-0.31	0.757	0.886
dx_AD	EN_L2_3_IT	NGLY1	0.04	0.03	1.42	0.154	0.427
dx_AD	EN_L3_5_IT_1	NGLY1	0.09	0.04	2.11	0.0344	0.236
dx_AD	EN_L3_5_IT_2	NGLY1	0.12	0.03	3.60	0.000321	0.00946
dx_AD	EN_L3_5_IT_3	NGLY1	0.05	0.04	1.49	0.137	0.377
dx_AD	EN_L5_6_NP	NGLY1	-0.09	0.05	-1.72	0.0852	0.655
dx_AD	EN_L5_ET	NGLY1	-0.04	0.47	-0.08	0.938	0.999
dx_AD	EN_L6B	NGLY1	0.08	0.06	1.22	0.223	0.623
dx_AD	EN_L6_CT	NGLY1	0.19	0.05	3.68	0.000229	0.0119
dx_AD	EN_L6_IT_1	NGLY1	0.08	0.05	1.75	0.0802	0.492
dx_AD	EN_L6_IT_2	NGLY1	0.02	0.06	0.34	0.734	0.971
dx_AD	Endo	NGLY1	0.11	0.11	0.95	0.343	0.858
dx_AD	IN_ADARB2	NGLY1	0.01	0.05	0.14	0.891	0.981
dx_AD	IN_LAMP5_LHX6	NGLY1	-0.00	0.06	-0.08	0.938	0.993
dx_AD	IN_LAMP5_RELN	NGLY1	0.08	0.05	1.47	0.143	0.654
dx_AD	IN_PVALB	NGLY1	0.03	0.03	0.98	0.326	0.816
dx_AD	IN_PVALB_CHC	NGLY1	-0.09	0.06	-1.52	0.127	0.648
dx_AD	IN_SST	NGLY1	0.11	0.05	2.06	0.0389	0.382
dx_AD	IN_VIP	NGLY1	0.05	0.03	1.69	0.0908	0.377
dx_AD	Micro	NGLY1	0.07	0.05	1.56	0.118	0.393
dx_AD	OPC	NGLY1	0.01	0.03	0.42	0.675	0.934
dx_AD	Oligo	NGLY1	0.02	0.02	0.62	0.537	0.752
dx_AD	PC	NGLY1	-0.51	0.30	-1.70	0.0887	0.979
dx_AD	PVM	NGLY1	0.18	0.15	1.24	0.216	0.865
dx_AD	VLMC	NGLY1	-0.02	0.13	-0.12	0.902	0.966
dx_AD	EN_L2_3_IT	NHEJ1	0.12	0.11	1.05	0.294	0.582
dx_AD	Oligo	NHEJ1	0.47	0.10	4.55	5.35e-06	0.000731
dx_AD	EN_L2_3_IT	NHLH2	-0.36	0.60	-0.59	0.553	0.781
dx_AD	EN_L3_5_IT_3	NHLH2	0.20	0.13	1.55	0.122	0.354
dx_AD	Oligo	NHLH2	-0.21	0.06	-3.33	0.000873	0.018
dx_AD	EN_L2_3_IT	NHLRC1	0.03	0.10	0.29	0.774	0.904
dx_AD	Oligo	NHLRC1	-0.07	0.08	-0.81	0.419	0.661
dx_AD	Astro	NHLRC2	0.08	0.03	2.66	0.00792	0.064
dx_AD	EN_L2_3_IT	NHLRC2	0.02	0.03	0.66	0.51	0.754
dx_AD	EN_L3_5_IT_1	NHLRC2	0.06	0.04	1.42	0.157	0.483
dx_AD	EN_L3_5_IT_2	NHLRC2	0.04	0.03	1.28	0.199	0.511
dx_AD	EN_L3_5_IT_3	NHLRC2	0.01	0.03	0.39	0.698	0.863
dx_AD	EN_L5_6_NP	NHLRC2	0.13	0.07	1.97	0.0488	0.599
dx_AD	EN_L5_ET	NHLRC2	0.13	0.33	0.38	0.706	0.999
dx_AD	EN_L6B	NHLRC2	0.01	0.05	0.22	0.823	0.953
dx_AD	EN_L6_CT	NHLRC2	-0.07	0.05	-1.32	0.188	0.592
dx_AD	EN_L6_IT_1	NHLRC2	-0.00	0.05	-0.04	0.966	0.994
dx_AD	EN_L6_IT_2	NHLRC2	0.04	0.06	0.74	0.459	0.917
dx_AD	Endo	NHLRC2	-0.16	0.09	-1.75	0.0802	0.622
dx_AD	IN_ADARB2	NHLRC2	0.07	0.05	1.41	0.159	0.646
dx_AD	IN_LAMP5_LHX6	NHLRC2	0.09	0.05	1.64	0.101	0.599
dx_AD	IN_LAMP5_RELN	NHLRC2	0.06	0.04	1.36	0.174	0.696
dx_AD	IN_PVALB	NHLRC2	0.02	0.04	0.47	0.639	0.931
dx_AD	IN_PVALB_CHC	NHLRC2	0.05	0.06	0.86	0.388	0.856
dx_AD	IN_SST	NHLRC2	0.08	0.05	1.67	0.0956	0.525
dx_AD	IN_VIP	NHLRC2	0.04	0.03	1.37	0.171	0.494
dx_AD	Micro	NHLRC2	0.05	0.04	1.03	0.304	0.627
dx_AD	OPC	NHLRC2	0.09	0.03	3.15	0.00165	0.184
dx_AD	Oligo	NHLRC2	0.06	0.02	2.70	0.00694	0.0617
dx_AD	PC	NHLRC2	-0.03	0.10	-0.32	0.749	0.999
dx_AD	PVM	NHLRC2	0.04	0.12	0.34	0.733	0.974
dx_AD	VLMC	NHLRC2	0.16	0.09	1.66	0.0965	0.392
dx_AD	Astro	NHLRC3	-0.06	0.04	-1.30	0.195	0.438
dx_AD	EN_L2_3_IT	NHLRC3	-0.08	0.04	-2.24	0.0249	0.165
dx_AD	EN_L3_5_IT_1	NHLRC3	-0.08	0.05	-1.58	0.114	0.413
dx_AD	EN_L3_5_IT_2	NHLRC3	0.01	0.04	0.25	0.804	0.926
dx_AD	EN_L3_5_IT_3	NHLRC3	-0.08	0.04	-1.91	0.0557	0.224
dx_AD	EN_L5_6_NP	NHLRC3	-0.08	0.07	-1.06	0.29	0.834
dx_AD	EN_L5_ET	NHLRC3	-0.34	0.59	-0.58	0.56	0.999
dx_AD	EN_L6B	NHLRC3	-0.07	0.06	-1.06	0.291	0.688
dx_AD	EN_L6_CT	NHLRC3	0.01	0.06	0.19	0.848	0.965
dx_AD	EN_L6_IT_1	NHLRC3	-0.04	0.06	-0.62	0.536	0.879
dx_AD	EN_L6_IT_2	NHLRC3	-0.03	0.07	-0.45	0.652	0.958
dx_AD	Endo	NHLRC3	-0.32	0.34	-0.94	0.35	0.861
dx_AD	IN_ADARB2	NHLRC3	-0.06	0.06	-1.04	0.298	0.754
dx_AD	IN_LAMP5_LHX6	NHLRC3	-0.07	0.06	-1.12	0.262	0.778
dx_AD	IN_LAMP5_RELN	NHLRC3	0.01	0.06	0.22	0.826	0.976
dx_AD	IN_PVALB	NHLRC3	-0.05	0.04	-1.26	0.208	0.73
dx_AD	IN_PVALB_CHC	NHLRC3	-0.09	0.07	-1.42	0.156	0.682
dx_AD	IN_SST	NHLRC3	0.06	0.17	0.33	0.743	0.94
dx_AD	IN_VIP	NHLRC3	-0.00	0.04	-0.12	0.908	0.969
dx_AD	Micro	NHLRC3	-0.11	0.05	-2.15	0.0312	0.183
dx_AD	OPC	NHLRC3	-0.03	0.04	-0.83	0.407	0.843
dx_AD	Oligo	NHLRC3	-0.13	0.05	-2.74	0.00617	0.0577
dx_AD	PVM	NHLRC3	0.13	0.44	0.29	0.77	0.976
dx_AD	Astro	NHP2	0.01	0.06	0.18	0.855	0.936
dx_AD	EN_L2_3_IT	NHP2	0.07	0.05	1.22	0.224	0.511
dx_AD	EN_L3_5_IT_1	NHP2	0.08	0.09	0.97	0.333	0.669
dx_AD	EN_L3_5_IT_2	NHP2	0.08	0.08	1.01	0.313	0.631
dx_AD	EN_L3_5_IT_3	NHP2	0.09	0.06	1.45	0.147	0.392
dx_AD	EN_L6B	NHP2	0.07	0.43	0.17	0.867	0.966
dx_AD	EN_L6_CT	NHP2	0.24	0.31	0.77	0.439	0.81
dx_AD	EN_L6_IT_1	NHP2	0.11	0.10	1.15	0.251	0.721
dx_AD	IN_ADARB2	NHP2	-0.07	0.10	-0.74	0.459	0.849
dx_AD	IN_LAMP5_RELN	NHP2	0.25	0.10	2.48	0.0132	0.271
dx_AD	IN_PVALB	NHP2	0.12	0.08	1.47	0.141	0.655
dx_AD	IN_SST	NHP2	-0.02	0.09	-0.17	0.864	0.973
dx_AD	IN_VIP	NHP2	0.06	0.07	0.92	0.359	0.674
dx_AD	Micro	NHP2	0.17	0.09	1.90	0.0581	0.263
dx_AD	OPC	NHP2	0.17	0.06	2.65	0.00796	0.32
dx_AD	Oligo	NHP2	-0.04	0.03	-1.32	0.188	0.429
dx_AD	Astro	NHS	0.13	0.07	1.67	0.0945	0.288
dx_AD	EN_L2_3_IT	NHS	0.05	0.06	0.82	0.414	0.688
dx_AD	EN_L3_5_IT_1	NHS	0.21	0.09	2.20	0.0275	0.211
dx_AD	EN_L3_5_IT_2	NHS	0.02	0.06	0.36	0.716	0.89
dx_AD	EN_L3_5_IT_3	NHS	-0.06	0.07	-0.89	0.374	0.643
dx_AD	EN_L5_6_NP	NHS	-0.10	0.07	-1.39	0.165	0.759
dx_AD	EN_L5_ET	NHS	1.10	0.60	1.82	0.0691	0.956
dx_AD	EN_L6B	NHS	0.00	0.09	0.00	0.997	0.999
dx_AD	EN_L6_CT	NHS	0.02	0.09	0.24	0.813	0.956
dx_AD	EN_L6_IT_1	NHS	0.15	0.11	1.38	0.168	0.639
dx_AD	EN_L6_IT_2	NHS	0.11	0.09	1.25	0.21	0.784
dx_AD	Endo	NHS	-0.14	0.17	-0.81	0.416	0.881
dx_AD	IN_ADARB2	NHS	-0.04	0.04	-0.96	0.338	0.778
dx_AD	IN_LAMP5_LHX6	NHS	-0.00	0.04	-0.10	0.92	0.988
dx_AD	IN_LAMP5_RELN	NHS	0.07	0.04	1.80	0.0724	0.536
dx_AD	IN_PVALB	NHS	-0.02	0.03	-0.55	0.58	0.917
dx_AD	IN_PVALB_CHC	NHS	-0.04	0.04	-0.90	0.367	0.849
dx_AD	IN_SST	NHS	-0.05	0.04	-1.24	0.215	0.682
dx_AD	IN_VIP	NHS	0.06	0.03	2.04	0.0418	0.264
dx_AD	Micro	NHS	0.17	0.11	1.57	0.116	0.389
dx_AD	OPC	NHS	0.14	0.07	1.93	0.0536	0.531
dx_AD	Oligo	NHS	0.07	0.05	1.25	0.212	0.46
dx_AD	PC	NHS	0.03	0.10	0.34	0.736	0.999
dx_AD	SMC	NHS	0.08	0.25	0.33	0.74	0.996
dx_AD	VLMC	NHS	0.18	0.17	1.06	0.291	0.632
dx_AD	Astro	NHSL1	-0.05	0.05	-0.93	0.354	0.607
dx_AD	EN_L2_3_IT	NHSL1	-0.09	0.06	-1.69	0.0901	0.327
dx_AD	EN_L3_5_IT_1	NHSL1	-0.13	0.10	-1.30	0.194	0.532
dx_AD	EN_L3_5_IT_2	NHSL1	0.00	0.08	0.04	0.966	0.988
dx_AD	EN_L3_5_IT_3	NHSL1	-0.03	0.10	-0.31	0.758	0.897
dx_AD	EN_L6B	NHSL1	-0.02	0.13	-0.13	0.893	0.973
dx_AD	EN_L6_CT	NHSL1	-0.27	0.12	-2.21	0.027	0.234
dx_AD	EN_L6_IT_1	NHSL1	-0.06	0.09	-0.65	0.515	0.869
dx_AD	EN_L6_IT_2	NHSL1	0.54	0.45	1.21	0.227	0.799
dx_AD	Endo	NHSL1	0.19	0.13	1.49	0.137	0.708
dx_AD	IN_LAMP5_RELN	NHSL1	0.27	0.32	0.85	0.397	0.856
dx_AD	IN_PVALB	NHSL1	-0.13	0.09	-1.47	0.143	0.657
dx_AD	IN_SST	NHSL1	-0.10	0.10	-0.96	0.338	0.771
dx_AD	IN_VIP	NHSL1	-0.05	0.09	-0.53	0.598	0.834
dx_AD	Micro	NHSL1	0.27	0.11	2.43	0.0151	0.119
dx_AD	OPC	NHSL1	0.03	0.06	0.52	0.601	0.912
dx_AD	Oligo	NHSL1	-0.07	0.06	-1.10	0.272	0.527
dx_AD	PC	NHSL1	-0.21	0.13	-1.60	0.109	0.979
dx_AD	PVM	NHSL1	-0.06	0.15	-0.40	0.692	0.974
dx_AD	VLMC	NHSL1	-0.11	0.11	-0.96	0.339	0.676
dx_AD	Astro	NHSL2	0.57	0.10	5.44	5.32e-08	1.62e-05
dx_AD	EN_L2_3_IT	NHSL2	0.19	0.08	2.41	0.016	0.129
dx_AD	EN_L3_5_IT_1	NHSL2	0.24	0.12	2.05	0.0401	0.254
dx_AD	EN_L3_5_IT_2	NHSL2	0.25	0.10	2.47	0.0135	0.119
dx_AD	EN_L3_5_IT_3	NHSL2	0.40	0.09	4.56	5.22e-06	0.000314
dx_AD	EN_L5_6_NP	NHSL2	0.04	0.08	0.48	0.63	0.943
dx_AD	EN_L6B	NHSL2	0.19	0.11	1.72	0.0858	0.426
dx_AD	EN_L6_CT	NHSL2	0.28	0.11	2.62	0.00888	0.125
dx_AD	EN_L6_IT_1	NHSL2	0.08	0.11	0.70	0.484	0.857
dx_AD	EN_L6_IT_2	NHSL2	0.01	0.08	0.12	0.904	0.988
dx_AD	Endo	NHSL2	-0.13	0.24	-0.53	0.599	0.936
dx_AD	IN_ADARB2	NHSL2	0.22	0.08	2.65	0.00799	0.257
dx_AD	IN_LAMP5_LHX6	NHSL2	0.14	0.09	1.46	0.144	0.656
dx_AD	IN_LAMP5_RELN	NHSL2	0.17	0.09	1.83	0.0666	0.527
dx_AD	IN_PVALB	NHSL2	0.21	0.08	2.51	0.0119	0.245
dx_AD	IN_SST	NHSL2	0.07	0.07	1.03	0.301	0.746
dx_AD	IN_VIP	NHSL2	0.14	0.05	2.59	0.00967	0.135
dx_AD	OPC	NHSL2	0.26	0.08	3.27	0.00109	0.157
dx_AD	Oligo	NHSL2	-0.03	0.05	-0.52	0.606	0.798
dx_AD	PC	NHSL2	-0.01	0.15	-0.09	0.927	0.999
dx_AD	VLMC	NHSL2	0.51	0.12	4.12	3.82e-05	0.0167
dx_AD	Adaptive	NIBAN1	0.65	0.22	3.02	0.00252	0.321
dx_AD	Astro	NIBAN1	0.06	0.16	0.39	0.697	0.853
dx_AD	EN_L2_3_IT	NIBAN1	0.05	0.09	0.58	0.562	0.786
dx_AD	EN_L3_5_IT_2	NIBAN1	0.01	0.39	0.02	0.983	0.993
dx_AD	EN_L3_5_IT_3	NIBAN1	0.05	0.13	0.38	0.705	0.866
dx_AD	IN_PVALB	NIBAN1	-0.32	0.12	-2.65	0.00794	0.207
dx_AD	IN_PVALB_CHC	NIBAN1	-0.60	0.16	-3.89	9.91e-05	0.013
dx_AD	IN_SST	NIBAN1	0.18	0.17	1.02	0.308	0.751
dx_AD	Micro	NIBAN1	0.29	0.12	2.51	0.0122	0.103
dx_AD	Oligo	NIBAN1	0.02	0.07	0.33	0.741	0.88
dx_AD	PC	NIBAN1	-0.24	0.17	-1.46	0.144	0.979
dx_AD	SMC	NIBAN1	0.00	0.30	0.01	0.99	0.999
dx_AD	VLMC	NIBAN1	0.82	0.22	3.67	0.000245	0.024
dx_AD	Astro	NIBAN2	0.11	0.07	1.65	0.0985	0.295
dx_AD	EN_L2_3_IT	NIBAN2	-0.18	0.07	-2.66	0.00786	0.0864
dx_AD	EN_L3_5_IT_1	NIBAN2	-0.12	0.10	-1.16	0.248	0.591
dx_AD	EN_L3_5_IT_2	NIBAN2	0.09	0.10	0.92	0.358	0.668
dx_AD	EN_L3_5_IT_3	NIBAN2	-0.01	0.11	-0.10	0.92	0.97
dx_AD	EN_L6_IT_1	NIBAN2	-0.13	0.37	-0.37	0.715	0.939
dx_AD	EN_L6_IT_2	NIBAN2	0.09	0.12	0.75	0.454	0.916
dx_AD	Endo	NIBAN2	0.09	0.34	0.27	0.787	0.978
dx_AD	IN_VIP	NIBAN2	-0.01	0.09	-0.13	0.898	0.965
dx_AD	OPC	NIBAN2	-0.15	0.12	-1.22	0.224	0.741
dx_AD	Oligo	NIBAN2	0.25	0.08	3.14	0.00169	0.0268
dx_AD	PC	NIBAN2	-0.01	0.36	-0.03	0.978	1
dx_AD	VLMC	NIBAN2	0.55	0.16	3.41	0.000655	0.034
dx_AD	Astro	NIBAN3	-0.15	0.10	-1.55	0.122	0.334
dx_AD	EN_L2_3_IT	NIBAN3	-0.27	0.08	-3.24	0.00118	0.0292
dx_AD	EN_L3_5_IT_1	NIBAN3	-0.07	0.12	-0.61	0.545	0.815
dx_AD	EN_L3_5_IT_2	NIBAN3	-0.21	0.11	-1.94	0.0526	0.257
dx_AD	EN_L3_5_IT_3	NIBAN3	-0.17	0.09	-1.89	0.0591	0.232
dx_AD	EN_L6_IT_1	NIBAN3	0.43	0.36	1.19	0.235	0.706
dx_AD	IN_LAMP5_RELN	NIBAN3	-0.10	0.13	-0.71	0.477	0.887
dx_AD	IN_PVALB	NIBAN3	-0.17	0.09	-1.75	0.0796	0.54
dx_AD	IN_SST	NIBAN3	-0.20	0.12	-1.66	0.096	0.527
dx_AD	IN_VIP	NIBAN3	-0.15	0.10	-1.51	0.132	0.442
dx_AD	Oligo	NIBAN3	0.07	0.08	0.89	0.375	0.624
dx_AD	Astro	NID1	-0.12	0.07	-1.68	0.0929	0.285
dx_AD	EN_L2_3_IT	NID1	-0.02	0.10	-0.17	0.865	0.945
dx_AD	EN_L3_5_IT_2	NID1	0.67	0.37	1.83	0.0666	0.293
dx_AD	Endo	NID1	0.13	0.46	0.28	0.782	0.976
dx_AD	IN_ADARB2	NID1	-0.09	0.10	-0.95	0.345	0.783
dx_AD	IN_PVALB	NID1	-0.06	0.13	-0.44	0.658	0.938
dx_AD	IN_VIP	NID1	-0.08	0.07	-1.17	0.242	0.571
dx_AD	OPC	NID1	0.10	0.07	1.46	0.145	0.678
dx_AD	Oligo	NID1	0.04	0.08	0.49	0.622	0.809
dx_AD	PC	NID1	-0.07	0.10	-0.65	0.517	0.993
dx_AD	SMC	NID1	-0.16	0.29	-0.54	0.591	0.972
dx_AD	VLMC	NID1	0.16	0.13	1.20	0.229	0.574
dx_AD	Astro	NID2	0.06	0.41	0.14	0.887	0.951
dx_AD	EN_L2_3_IT	NID2	0.02	0.10	0.24	0.809	0.92
dx_AD	EN_L3_5_IT_2	NID2	0.34	0.08	4.02	5.92e-05	0.00284
dx_AD	EN_L6_IT_1	NID2	0.16	0.41	0.39	0.696	0.934
dx_AD	EN_L6_IT_2	NID2	0.09	0.14	0.61	0.542	0.934
dx_AD	IN_ADARB2	NID2	0.11	0.11	1.02	0.308	0.76
dx_AD	IN_SST	NID2	-0.04	0.12	-0.38	0.707	0.93
dx_AD	IN_VIP	NID2	-0.22	0.11	-1.98	0.0474	0.28
dx_AD	OPC	NID2	0.08	0.15	0.50	0.616	0.917
dx_AD	Oligo	NID2	-0.28	0.07	-3.94	8.26e-05	0.00432
dx_AD	PC	NID2	-0.14	0.46	-0.30	0.761	0.999
dx_AD	VLMC	NID2	-0.01	0.11	-0.08	0.937	0.977
dx_AD	Astro	NIF3L1	-0.08	0.07	-1.14	0.254	0.505
dx_AD	EN_L2_3_IT	NIF3L1	0.09	0.05	1.84	0.0652	0.276
dx_AD	EN_L3_5_IT_1	NIF3L1	-0.11	0.09	-1.32	0.187	0.524
dx_AD	EN_L3_5_IT_2	NIF3L1	0.05	0.07	0.81	0.416	0.713
dx_AD	EN_L3_5_IT_3	NIF3L1	0.07	0.07	1.07	0.284	0.559
dx_AD	EN_L6B	NIF3L1	0.47	0.37	1.27	0.203	0.6
dx_AD	EN_L6_CT	NIF3L1	-0.37	0.29	-1.26	0.209	0.617
dx_AD	EN_L6_IT_1	NIF3L1	0.03	0.09	0.33	0.74	0.944
dx_AD	EN_L6_IT_2	NIF3L1	-0.25	0.46	-0.53	0.593	0.945
dx_AD	IN_LAMP5_RELN	NIF3L1	0.07	0.10	0.74	0.461	0.882
dx_AD	IN_PVALB	NIF3L1	0.07	0.07	1.03	0.301	0.803
dx_AD	IN_SST	NIF3L1	-0.00	0.09	-0.00	0.997	0.999
dx_AD	IN_VIP	NIF3L1	-0.05	0.08	-0.64	0.52	0.79
dx_AD	Micro	NIF3L1	-0.10	0.09	-1.14	0.253	0.577
dx_AD	OPC	NIF3L1	0.15	0.08	1.84	0.0661	0.564
dx_AD	Oligo	NIF3L1	0.02	0.04	0.63	0.529	0.747
dx_AD	Astro	NIFK	-0.20	0.06	-3.54	0.000405	0.0088
dx_AD	EN_L2_3_IT	NIFK	-0.08	0.05	-1.66	0.0967	0.339
dx_AD	EN_L3_5_IT_1	NIFK	0.01	0.08	0.17	0.868	0.957
dx_AD	EN_L3_5_IT_2	NIFK	0.03	0.07	0.35	0.729	0.897
dx_AD	EN_L3_5_IT_3	NIFK	0.00	0.07	0.06	0.953	0.983
dx_AD	EN_L5_6_NP	NIFK	-0.12	0.46	-0.27	0.788	0.971
dx_AD	EN_L6B	NIFK	-0.21	0.34	-0.63	0.531	0.842
dx_AD	EN_L6_CT	NIFK	-0.01	0.11	-0.10	0.918	0.978
dx_AD	EN_L6_IT_1	NIFK	-0.06	0.09	-0.66	0.507	0.866
dx_AD	EN_L6_IT_2	NIFK	-0.43	0.32	-1.38	0.169	0.753
dx_AD	IN_ADARB2	NIFK	-0.01	0.10	-0.09	0.928	0.988
dx_AD	IN_LAMP5_RELN	NIFK	0.04	0.10	0.42	0.674	0.944
dx_AD	IN_PVALB	NIFK	-0.03	0.08	-0.41	0.683	0.943
dx_AD	IN_SST	NIFK	-0.04	0.08	-0.50	0.62	0.9
dx_AD	IN_VIP	NIFK	-0.05	0.06	-0.86	0.389	0.696
dx_AD	Micro	NIFK	-0.06	0.08	-0.71	0.475	0.765
dx_AD	OPC	NIFK	-0.02	0.06	-0.38	0.706	0.943
dx_AD	Oligo	NIFK	-0.05	0.04	-1.28	0.202	0.447
dx_AD	Astro	NIM1K	-0.10	0.05	-2.03	0.042	0.179
dx_AD	EN_L2_3_IT	NIM1K	0.05	0.03	1.63	0.103	0.349
dx_AD	EN_L3_5_IT_1	NIM1K	0.06	0.05	1.42	0.155	0.481
dx_AD	EN_L3_5_IT_2	NIM1K	0.08	0.04	2.20	0.0278	0.179
dx_AD	EN_L3_5_IT_3	NIM1K	0.10	0.04	2.50	0.0125	0.0902
dx_AD	EN_L5_6_NP	NIM1K	0.09	0.07	1.27	0.202	0.785
dx_AD	EN_L5_ET	NIM1K	0.15	0.46	0.32	0.748	0.999
dx_AD	EN_L6B	NIM1K	0.09	0.06	1.35	0.176	0.567
dx_AD	EN_L6_CT	NIM1K	0.11	0.06	1.97	0.0489	0.319
dx_AD	EN_L6_IT_1	NIM1K	0.06	0.05	1.05	0.296	0.753
dx_AD	EN_L6_IT_2	NIM1K	0.08	0.06	1.24	0.214	0.788
dx_AD	IN_ADARB2	NIM1K	0.06	0.05	1.07	0.286	0.747
dx_AD	IN_LAMP5_LHX6	NIM1K	-0.04	0.07	-0.57	0.571	0.911
dx_AD	IN_LAMP5_RELN	NIM1K	0.02	0.06	0.42	0.675	0.944
dx_AD	IN_PVALB	NIM1K	0.01	0.04	0.37	0.715	0.95
dx_AD	IN_PVALB_CHC	NIM1K	-0.02	0.06	-0.40	0.689	0.952
dx_AD	IN_SST	NIM1K	-0.01	0.05	-0.18	0.859	0.971
dx_AD	IN_VIP	NIM1K	0.00	0.04	0.02	0.981	0.995
dx_AD	Micro	NIM1K	-0.07	0.10	-0.72	0.469	0.761
dx_AD	OPC	NIM1K	-0.00	0.04	-0.11	0.909	0.988
dx_AD	Oligo	NIM1K	-0.03	0.04	-0.82	0.414	0.657
dx_AD	Adaptive	NIN	-0.18	0.14	-1.36	0.173	0.824
dx_AD	Astro	NIN	-0.09	0.03	-2.88	0.00392	0.0411
dx_AD	EN_L2_3_IT	NIN	0.03	0.03	1.15	0.248	0.537
dx_AD	EN_L3_5_IT_1	NIN	0.09	0.03	2.60	0.00931	0.118
dx_AD	EN_L3_5_IT_2	NIN	0.07	0.03	2.09	0.0371	0.212
dx_AD	EN_L3_5_IT_3	NIN	0.03	0.04	0.80	0.424	0.684
dx_AD	EN_L5_6_NP	NIN	0.04	0.04	0.95	0.34	0.85
dx_AD	EN_L5_ET	NIN	0.08	0.27	0.31	0.757	0.999
dx_AD	EN_L6B	NIN	0.01	0.05	0.12	0.904	0.975
dx_AD	EN_L6_CT	NIN	-0.08	0.04	-1.92	0.055	0.337
dx_AD	EN_L6_IT_1	NIN	0.05	0.04	1.27	0.204	0.679
dx_AD	EN_L6_IT_2	NIN	0.12	0.05	2.52	0.0116	0.396
dx_AD	Endo	NIN	-0.09	0.10	-0.85	0.395	0.871
dx_AD	IN_ADARB2	NIN	-0.06	0.06	-0.92	0.357	0.792
dx_AD	IN_LAMP5_LHX6	NIN	-0.08	0.08	-0.91	0.365	0.838
dx_AD	IN_LAMP5_RELN	NIN	0.07	0.07	0.93	0.35	0.831
dx_AD	IN_PVALB	NIN	0.00	0.04	0.03	0.972	0.997
dx_AD	IN_PVALB_CHC	NIN	-0.04	0.04	-0.86	0.388	0.856
dx_AD	IN_SST	NIN	-0.02	0.04	-0.58	0.563	0.878
dx_AD	IN_VIP	NIN	0.01	0.03	0.46	0.643	0.854
dx_AD	Micro	NIN	-0.04	0.04	-1.05	0.292	0.616
dx_AD	OPC	NIN	0.05	0.03	1.64	0.102	0.635
dx_AD	Oligo	NIN	0.14	0.03	4.46	8.31e-06	0.00099
dx_AD	PC	NIN	0.01	0.09	0.13	0.897	0.999
dx_AD	PVM	NIN	-0.00	0.11	-0.04	0.972	0.995
dx_AD	SMC	NIN	0.77	0.69	1.12	0.262	0.957
dx_AD	VLMC	NIN	-0.20	0.10	-1.95	0.0512	0.291
dx_AD	Astro	NINJ1	0.20	0.07	2.93	0.0034	0.037
dx_AD	EN_L2_3_IT	NINJ1	-0.13	0.10	-1.33	0.183	0.464
dx_AD	EN_L3_5_IT_2	NINJ1	-0.16	0.10	-1.68	0.0933	0.353
dx_AD	EN_L3_5_IT_3	NINJ1	0.09	0.09	0.95	0.343	0.616
dx_AD	IN_PVALB	NINJ1	0.08	0.08	0.94	0.348	0.828
dx_AD	IN_SST	NINJ1	-0.01	0.11	-0.13	0.9	0.981
dx_AD	IN_VIP	NINJ1	0.04	0.11	0.35	0.728	0.896
dx_AD	Micro	NINJ1	0.02	0.07	0.38	0.707	0.891
dx_AD	OPC	NINJ1	0.00	0.10	0.04	0.969	0.996
dx_AD	Oligo	NINJ1	0.11	0.07	1.53	0.126	0.344
dx_AD	Astro	NINJ2	0.05	0.07	0.68	0.495	0.72
dx_AD	EN_L2_3_IT	NINJ2	0.07	0.07	1.01	0.314	0.602
dx_AD	EN_L3_5_IT_1	NINJ2	-0.14	0.41	-0.34	0.737	0.907
dx_AD	EN_L3_5_IT_2	NINJ2	-0.09	0.09	-0.94	0.349	0.662
dx_AD	EN_L3_5_IT_3	NINJ2	0.01	0.08	0.09	0.927	0.972
dx_AD	EN_L6B	NINJ2	-0.41	0.40	-1.02	0.31	0.701
dx_AD	EN_L6_CT	NINJ2	1.03	0.43	2.39	0.0169	0.179
dx_AD	EN_L6_IT_1	NINJ2	0.35	0.34	1.04	0.298	0.753
dx_AD	IN_PVALB	NINJ2	0.05	0.10	0.51	0.609	0.924
dx_AD	IN_SST	NINJ2	-0.14	0.11	-1.22	0.223	0.689
dx_AD	IN_VIP	NINJ2	-0.06	0.10	-0.57	0.568	0.816
dx_AD	Micro	NINJ2	0.08	0.07	1.22	0.222	0.539
dx_AD	OPC	NINJ2	-0.12	0.09	-1.38	0.167	0.698
dx_AD	Oligo	NINJ2	-0.03	0.04	-0.83	0.405	0.65
dx_AD	Astro	NINL	0.01	0.05	0.28	0.778	0.897
dx_AD	EN_L2_3_IT	NINL	-0.03	0.07	-0.42	0.678	0.855
dx_AD	EN_L3_5_IT_1	NINL	0.03	0.12	0.26	0.791	0.927
dx_AD	EN_L3_5_IT_2	NINL	-0.01	0.09	-0.08	0.934	0.976
dx_AD	EN_L3_5_IT_3	NINL	-0.07	0.10	-0.75	0.453	0.705
dx_AD	EN_L5_6_NP	NINL	0.03	0.13	0.22	0.827	0.979
dx_AD	EN_L5_ET	NINL	-0.79	0.57	-1.38	0.167	0.999
dx_AD	EN_L6B	NINL	0.14	0.10	1.47	0.141	0.518
dx_AD	EN_L6_CT	NINL	-0.06	0.12	-0.52	0.606	0.885
dx_AD	EN_L6_IT_1	NINL	-0.01	0.11	-0.07	0.948	0.992
dx_AD	IN_ADARB2	NINL	0.02	0.04	0.40	0.692	0.924
dx_AD	IN_LAMP5_LHX6	NINL	0.08	0.06	1.29	0.197	0.723
dx_AD	IN_LAMP5_RELN	NINL	0.08	0.05	1.60	0.11	0.605
dx_AD	IN_PVALB	NINL	0.08	0.05	1.76	0.0787	0.539
dx_AD	IN_PVALB_CHC	NINL	0.05	0.07	0.75	0.452	0.882
dx_AD	IN_SST	NINL	-0.02	0.06	-0.29	0.771	0.948
dx_AD	IN_VIP	NINL	0.08	0.03	2.25	0.0242	0.208
dx_AD	OPC	NINL	0.08	0.03	2.26	0.0239	0.434
dx_AD	Oligo	NINL	0.17	0.05	3.35	0.000811	0.0172
dx_AD	PC	NINL	-0.40	0.38	-1.06	0.291	0.979
dx_AD	VLMC	NINL	-0.06	0.10	-0.68	0.499	0.783
dx_AD	Astro	NIP7	-0.11	0.08	-1.29	0.196	0.439
dx_AD	EN_L2_3_IT	NIP7	-0.05	0.06	-0.84	0.401	0.677
dx_AD	EN_L3_5_IT_2	NIP7	-0.08	0.09	-0.92	0.355	0.666
dx_AD	EN_L3_5_IT_3	NIP7	-0.08	0.08	-0.99	0.321	0.594
dx_AD	EN_L6_IT_1	NIP7	-0.04	0.42	-0.09	0.931	0.988
dx_AD	IN_PVALB	NIP7	0.10	0.10	1.01	0.312	0.81
dx_AD	IN_VIP	NIP7	-0.04	0.09	-0.44	0.657	0.862
dx_AD	OPC	NIP7	-0.14	0.10	-1.44	0.149	0.682
dx_AD	Oligo	NIP7	-0.05	0.05	-0.86	0.389	0.636
dx_AD	Astro	NIPA1	0.04	0.04	1.11	0.266	0.518
dx_AD	EN_L2_3_IT	NIPA1	-0.01	0.03	-0.37	0.71	0.873
dx_AD	EN_L3_5_IT_1	NIPA1	-0.03	0.05	-0.58	0.565	0.827
dx_AD	EN_L3_5_IT_2	NIPA1	-0.04	0.04	-0.97	0.334	0.649
dx_AD	EN_L3_5_IT_3	NIPA1	-0.02	0.04	-0.43	0.67	0.848
dx_AD	EN_L5_6_NP	NIPA1	0.05	0.07	0.61	0.543	0.925
dx_AD	EN_L5_ET	NIPA1	-0.90	0.54	-1.68	0.0932	0.999
dx_AD	EN_L6B	NIPA1	-0.08	0.06	-1.38	0.166	0.552
dx_AD	EN_L6_CT	NIPA1	-0.07	0.05	-1.25	0.211	0.619
dx_AD	EN_L6_IT_1	NIPA1	-0.07	0.05	-1.30	0.195	0.67
dx_AD	EN_L6_IT_2	NIPA1	0.03	0.06	0.50	0.619	0.948
dx_AD	Endo	NIPA1	0.34	0.28	1.21	0.226	0.783
dx_AD	IN_ADARB2	NIPA1	0.03	0.06	0.49	0.621	0.907
dx_AD	IN_LAMP5_LHX6	NIPA1	-0.02	0.07	-0.35	0.726	0.947
dx_AD	IN_LAMP5_RELN	NIPA1	0.03	0.06	0.43	0.665	0.943
dx_AD	IN_PVALB	NIPA1	-0.07	0.04	-1.82	0.0691	0.514
dx_AD	IN_PVALB_CHC	NIPA1	-0.08	0.07	-1.14	0.254	0.779
dx_AD	IN_SST	NIPA1	-0.01	0.05	-0.28	0.781	0.951
dx_AD	IN_VIP	NIPA1	-0.03	0.04	-0.71	0.478	0.763
dx_AD	Micro	NIPA1	0.04	0.06	0.67	0.5	0.783
dx_AD	OPC	NIPA1	-0.09	0.05	-2.00	0.0459	0.506
dx_AD	Oligo	NIPA1	-0.00	0.04	-0.02	0.981	0.993
dx_AD	Astro	NIPA2	-0.03	0.04	-0.72	0.47	0.701
dx_AD	EN_L2_3_IT	NIPA2	0.01	0.03	0.31	0.753	0.894
dx_AD	EN_L3_5_IT_1	NIPA2	0.04	0.06	0.64	0.523	0.802
dx_AD	EN_L3_5_IT_2	NIPA2	-0.09	0.04	-1.92	0.0553	0.265
dx_AD	EN_L3_5_IT_3	NIPA2	-0.01	0.05	-0.30	0.765	0.9
dx_AD	EN_L5_6_NP	NIPA2	0.01	0.10	0.06	0.951	0.992
dx_AD	EN_L6B	NIPA2	0.07	0.09	0.79	0.431	0.786
dx_AD	EN_L6_CT	NIPA2	-0.13	0.08	-1.63	0.104	0.465
dx_AD	EN_L6_IT_1	NIPA2	0.00	0.07	0.07	0.942	0.991
dx_AD	EN_L6_IT_2	NIPA2	0.03	0.09	0.31	0.755	0.974
dx_AD	Endo	NIPA2	0.50	0.28	1.77	0.077	0.618
dx_AD	IN_ADARB2	NIPA2	0.04	0.08	0.47	0.639	0.912
dx_AD	IN_LAMP5_LHX6	NIPA2	0.02	0.09	0.17	0.865	0.98
dx_AD	IN_LAMP5_RELN	NIPA2	-0.04	0.09	-0.49	0.622	0.934
dx_AD	IN_PVALB	NIPA2	-0.03	0.04	-0.65	0.513	0.898
dx_AD	IN_PVALB_CHC	NIPA2	-0.08	0.09	-0.94	0.346	0.834
dx_AD	IN_SST	NIPA2	-0.04	0.06	-0.71	0.477	0.839
dx_AD	IN_VIP	NIPA2	-0.08	0.05	-1.69	0.0904	0.377
dx_AD	Micro	NIPA2	-0.06	0.05	-1.24	0.214	0.529
dx_AD	OPC	NIPA2	-0.05	0.05	-0.90	0.366	0.825
dx_AD	Oligo	NIPA2	0.01	0.03	0.32	0.746	0.883
dx_AD	PC	NIPA2	0.32	0.32	0.99	0.32	0.979
dx_AD	Astro	NIPAL1	-0.00	0.10	-0.00	0.998	0.999
dx_AD	EN_L2_3_IT	NIPAL1	0.08	0.07	1.19	0.233	0.521
dx_AD	EN_L3_5_IT_1	NIPAL1	-0.19	0.12	-1.50	0.133	0.447
dx_AD	EN_L3_5_IT_2	NIPAL1	0.01	0.10	0.11	0.913	0.969
dx_AD	EN_L3_5_IT_3	NIPAL1	0.02	0.10	0.17	0.862	0.945
dx_AD	EN_L5_6_NP	NIPAL1	-0.02	0.13	-0.14	0.889	0.987
dx_AD	EN_L6_CT	NIPAL1	0.60	0.43	1.40	0.16	0.558
dx_AD	EN_L6_IT_1	NIPAL1	-0.32	0.37	-0.88	0.379	0.805
dx_AD	EN_L6_IT_2	NIPAL1	0.36	0.43	0.82	0.41	0.903
dx_AD	IN_PVALB	NIPAL1	0.02	0.11	0.17	0.864	0.98
dx_AD	IN_SST	NIPAL1	0.12	0.10	1.23	0.22	0.685
dx_AD	IN_VIP	NIPAL1	-0.08	0.10	-0.86	0.387	0.694
dx_AD	Oligo	NIPAL1	0.12	0.09	1.38	0.168	0.403
dx_AD	Astro	NIPAL2	-0.08	0.07	-1.12	0.264	0.516
dx_AD	EN_L2_3_IT	NIPAL2	-0.07	0.05	-1.30	0.195	0.478
dx_AD	EN_L3_5_IT_1	NIPAL2	-0.10	0.06	-1.54	0.124	0.433
dx_AD	EN_L3_5_IT_2	NIPAL2	-0.19	0.06	-2.99	0.00282	0.0435
dx_AD	EN_L3_5_IT_3	NIPAL2	-0.13	0.05	-2.58	0.01	0.0786
dx_AD	EN_L5_6_NP	NIPAL2	-0.08	0.08	-1.05	0.292	0.834
dx_AD	EN_L5_ET	NIPAL2	0.14	0.38	0.38	0.706	0.999
dx_AD	EN_L6B	NIPAL2	-0.26	0.10	-2.53	0.0113	0.164
dx_AD	EN_L6_CT	NIPAL2	-0.15	0.08	-1.75	0.0808	0.41
dx_AD	EN_L6_IT_1	NIPAL2	-0.20	0.08	-2.41	0.0162	0.253
dx_AD	EN_L6_IT_2	NIPAL2	-0.19	0.08	-2.36	0.0183	0.462
dx_AD	Endo	NIPAL2	-0.50	0.35	-1.44	0.15	0.718
dx_AD	IN_ADARB2	NIPAL2	0.14	0.08	1.69	0.0917	0.554
dx_AD	IN_LAMP5_LHX6	NIPAL2	0.21	0.08	2.62	0.00871	0.224
dx_AD	IN_LAMP5_RELN	NIPAL2	0.06	0.08	0.74	0.461	0.882
dx_AD	IN_PVALB	NIPAL2	0.10	0.06	1.64	0.1	0.582
dx_AD	IN_PVALB_CHC	NIPAL2	0.15	0.10	1.53	0.126	0.647
dx_AD	IN_SST	NIPAL2	0.16	0.06	2.59	0.00946	0.211
dx_AD	IN_VIP	NIPAL2	0.08	0.04	1.89	0.0589	0.309
dx_AD	Micro	NIPAL2	0.02	0.08	0.28	0.782	0.921
dx_AD	OPC	NIPAL2	0.11	0.07	1.54	0.124	0.662
dx_AD	Oligo	NIPAL2	-0.02	0.07	-0.29	0.771	0.896
dx_AD	PC	NIPAL2	-0.09	0.14	-0.60	0.551	0.993
dx_AD	VLMC	NIPAL2	0.30	0.12	2.61	0.00906	0.13
dx_AD	Astro	NIPAL3	0.13	0.05	2.42	0.0154	0.0955
dx_AD	EN_L2_3_IT	NIPAL3	0.01	0.04	0.16	0.869	0.947
dx_AD	EN_L3_5_IT_1	NIPAL3	0.02	0.06	0.27	0.791	0.927
dx_AD	EN_L3_5_IT_2	NIPAL3	-0.00	0.05	-0.10	0.918	0.971
dx_AD	EN_L3_5_IT_3	NIPAL3	0.07	0.04	1.83	0.0674	0.25
dx_AD	EN_L5_6_NP	NIPAL3	0.03	0.07	0.44	0.662	0.949
dx_AD	EN_L5_ET	NIPAL3	-0.25	0.53	-0.48	0.632	0.999
dx_AD	EN_L6B	NIPAL3	0.10	0.06	1.62	0.105	0.466
dx_AD	EN_L6_CT	NIPAL3	0.05	0.06	0.85	0.394	0.777
dx_AD	EN_L6_IT_1	NIPAL3	-0.07	0.06	-1.15	0.248	0.72
dx_AD	EN_L6_IT_2	NIPAL3	0.07	0.08	0.94	0.345	0.881
dx_AD	IN_ADARB2	NIPAL3	-0.00	0.06	-0.08	0.934	0.99
dx_AD	IN_LAMP5_RELN	NIPAL3	0.12	0.09	1.27	0.206	0.731
dx_AD	IN_PVALB	NIPAL3	0.10	0.07	1.42	0.157	0.672
dx_AD	IN_SST	NIPAL3	0.02	0.06	0.37	0.712	0.931
dx_AD	IN_VIP	NIPAL3	0.02	0.05	0.33	0.743	0.903
dx_AD	Micro	NIPAL3	0.11	0.07	1.52	0.129	0.409
dx_AD	OPC	NIPAL3	0.05	0.05	0.96	0.335	0.81
dx_AD	Oligo	NIPAL3	-0.00	0.03	-0.11	0.91	0.963
dx_AD	EN_L2_3_IT	NIPAL4	-0.21	0.13	-1.55	0.121	0.378
dx_AD	Oligo	NIPAL4	-0.09	0.04	-1.97	0.0487	0.2
dx_AD	Adaptive	NIPBL	0.06	0.10	0.61	0.54	0.934
dx_AD	Astro	NIPBL	-0.01	0.03	-0.28	0.777	0.897
dx_AD	EN_L2_3_IT	NIPBL	0.08	0.02	3.33	0.000865	0.0251
dx_AD	EN_L3_5_IT_1	NIPBL	0.10	0.03	3.27	0.00106	0.0337
dx_AD	EN_L3_5_IT_2	NIPBL	0.08	0.03	3.02	0.00255	0.0406
dx_AD	EN_L3_5_IT_3	NIPBL	0.12	0.03	4.29	1.76e-05	0.000821
dx_AD	EN_L5_6_NP	NIPBL	0.08	0.04	1.89	0.0589	0.627
dx_AD	EN_L5_ET	NIPBL	0.04	0.28	0.15	0.883	0.999
dx_AD	EN_L6B	NIPBL	0.06	0.04	1.62	0.106	0.467
dx_AD	EN_L6_CT	NIPBL	0.08	0.03	2.41	0.0159	0.173
dx_AD	EN_L6_IT_1	NIPBL	0.08	0.03	2.32	0.0204	0.279
dx_AD	EN_L6_IT_2	NIPBL	0.18	0.04	4.08	4.42e-05	0.0436
dx_AD	Endo	NIPBL	0.02	0.06	0.30	0.761	0.972
dx_AD	IN_ADARB2	NIPBL	0.07	0.03	1.98	0.0473	0.453
dx_AD	IN_LAMP5_LHX6	NIPBL	0.11	0.04	2.83	0.00468	0.159
dx_AD	IN_LAMP5_RELN	NIPBL	0.07	0.03	2.05	0.0403	0.434
dx_AD	IN_PVALB	NIPBL	0.08	0.03	2.68	0.00745	0.203
dx_AD	IN_PVALB_CHC	NIPBL	0.03	0.04	0.62	0.536	0.909
dx_AD	IN_SST	NIPBL	0.11	0.03	3.50	0.000466	0.0492
dx_AD	IN_VIP	NIPBL	0.08	0.02	3.17	0.00154	0.059
dx_AD	Micro	NIPBL	0.08	0.03	2.65	0.00806	0.0801
dx_AD	OPC	NIPBL	0.04	0.02	1.45	0.148	0.681
dx_AD	Oligo	NIPBL	0.04	0.02	1.93	0.0533	0.21
dx_AD	PC	NIPBL	-0.05	0.06	-0.81	0.417	0.983
dx_AD	PVM	NIPBL	0.15	0.07	2.01	0.0442	0.724
dx_AD	SMC	NIPBL	0.04	0.16	0.28	0.783	0.996
dx_AD	VLMC	NIPBL	0.13	0.06	2.03	0.0424	0.266
dx_AD	Astro	NIPSNAP1	-0.05	0.05	-1.00	0.319	0.575
dx_AD	EN_L2_3_IT	NIPSNAP1	-0.05	0.04	-1.01	0.312	0.6
dx_AD	EN_L3_5_IT_1	NIPSNAP1	-0.07	0.07	-0.88	0.377	0.706
dx_AD	EN_L3_5_IT_2	NIPSNAP1	0.03	0.06	0.59	0.554	0.808
dx_AD	EN_L3_5_IT_3	NIPSNAP1	-0.02	0.06	-0.37	0.709	0.868
dx_AD	EN_L5_6_NP	NIPSNAP1	-0.17	0.09	-1.92	0.0543	0.615
dx_AD	EN_L6B	NIPSNAP1	-0.14	0.09	-1.51	0.132	0.506
dx_AD	EN_L6_CT	NIPSNAP1	-0.03	0.09	-0.35	0.723	0.93
dx_AD	EN_L6_IT_1	NIPSNAP1	-0.07	0.08	-0.85	0.398	0.817
dx_AD	EN_L6_IT_2	NIPSNAP1	0.03	0.09	0.29	0.769	0.974
dx_AD	IN_ADARB2	NIPSNAP1	-0.01	0.08	-0.09	0.929	0.989
dx_AD	IN_LAMP5_LHX6	NIPSNAP1	0.04	0.08	0.46	0.642	0.928
dx_AD	IN_LAMP5_RELN	NIPSNAP1	0.12	0.07	1.88	0.0605	0.508
dx_AD	IN_PVALB	NIPSNAP1	0.07	0.05	1.31	0.19	0.71
dx_AD	IN_PVALB_CHC	NIPSNAP1	0.09	0.10	0.87	0.384	0.855
dx_AD	IN_SST	NIPSNAP1	-0.01	0.07	-0.22	0.829	0.964
dx_AD	IN_VIP	NIPSNAP1	-0.03	0.05	-0.63	0.53	0.794
dx_AD	Micro	NIPSNAP1	-0.15	0.08	-1.80	0.0714	0.294
dx_AD	OPC	NIPSNAP1	-0.04	0.06	-0.59	0.557	0.897
dx_AD	Oligo	NIPSNAP1	-0.07	0.04	-1.69	0.091	0.285
dx_AD	Astro	NIPSNAP2	-0.04	0.03	-1.27	0.205	0.451
dx_AD	EN_L2_3_IT	NIPSNAP2	-0.07	0.04	-2.01	0.0443	0.224
dx_AD	EN_L3_5_IT_1	NIPSNAP2	-0.04	0.05	-0.85	0.398	0.719
dx_AD	EN_L3_5_IT_2	NIPSNAP2	-0.10	0.04	-2.58	0.00986	0.0982
dx_AD	EN_L3_5_IT_3	NIPSNAP2	-0.13	0.05	-2.84	0.00452	0.0462
dx_AD	EN_L5_6_NP	NIPSNAP2	-0.16	0.06	-2.83	0.00462	0.331
dx_AD	EN_L5_ET	NIPSNAP2	-0.09	0.38	-0.24	0.812	0.999
dx_AD	EN_L6B	NIPSNAP2	-0.11	0.07	-1.59	0.112	0.476
dx_AD	EN_L6_CT	NIPSNAP2	-0.10	0.07	-1.57	0.117	0.491
dx_AD	EN_L6_IT_1	NIPSNAP2	-0.03	0.06	-0.54	0.587	0.898
dx_AD	EN_L6_IT_2	NIPSNAP2	-0.09	0.07	-1.39	0.164	0.744
dx_AD	Endo	NIPSNAP2	0.26	0.33	0.77	0.443	0.894
dx_AD	IN_ADARB2	NIPSNAP2	-0.06	0.06	-1.11	0.269	0.733
dx_AD	IN_LAMP5_LHX6	NIPSNAP2	-0.05	0.06	-0.79	0.428	0.866
dx_AD	IN_LAMP5_RELN	NIPSNAP2	0.02	0.05	0.52	0.602	0.927
dx_AD	IN_PVALB	NIPSNAP2	-0.01	0.03	-0.20	0.842	0.976
dx_AD	IN_PVALB_CHC	NIPSNAP2	0.05	0.06	0.89	0.371	0.85
dx_AD	IN_SST	NIPSNAP2	-0.05	0.05	-1.16	0.247	0.707
dx_AD	IN_VIP	NIPSNAP2	-0.06	0.03	-1.69	0.0913	0.378
dx_AD	Micro	NIPSNAP2	0.00	0.04	0.08	0.933	0.978
dx_AD	OPC	NIPSNAP2	0.02	0.03	0.52	0.604	0.913
dx_AD	Oligo	NIPSNAP2	0.03	0.03	1.26	0.207	0.453
dx_AD	PC	NIPSNAP2	0.05	0.35	0.15	0.884	0.999
dx_AD	PVM	NIPSNAP2	0.09	0.50	0.18	0.861	0.979
dx_AD	VLMC	NIPSNAP2	-0.01	0.12	-0.08	0.936	0.977
dx_AD	Astro	NIPSNAP3A	0.04	0.07	0.67	0.501	0.724
dx_AD	EN_L2_3_IT	NIPSNAP3A	0.00	0.06	0.06	0.952	0.981
dx_AD	EN_L3_5_IT_1	NIPSNAP3A	0.02	0.09	0.24	0.813	0.935
dx_AD	EN_L3_5_IT_2	NIPSNAP3A	-0.07	0.07	-1.05	0.294	0.614
dx_AD	EN_L3_5_IT_3	NIPSNAP3A	-0.02	0.07	-0.30	0.761	0.898
dx_AD	EN_L5_6_NP	NIPSNAP3A	0.06	0.12	0.50	0.614	0.941
dx_AD	EN_L6B	NIPSNAP3A	0.01	0.11	0.08	0.934	0.983
dx_AD	EN_L6_CT	NIPSNAP3A	-0.06	0.10	-0.60	0.546	0.863
dx_AD	EN_L6_IT_1	NIPSNAP3A	0.09	0.09	0.98	0.329	0.773
dx_AD	EN_L6_IT_2	NIPSNAP3A	0.02	0.11	0.17	0.868	0.982
dx_AD	IN_ADARB2	NIPSNAP3A	0.07	0.09	0.79	0.431	0.838
dx_AD	IN_LAMP5_LHX6	NIPSNAP3A	-0.06	0.11	-0.54	0.588	0.917
dx_AD	IN_LAMP5_RELN	NIPSNAP3A	-0.05	0.09	-0.57	0.567	0.916
dx_AD	IN_PVALB	NIPSNAP3A	0.00	0.07	0.02	0.98	0.998
dx_AD	IN_PVALB_CHC	NIPSNAP3A	-0.05	0.12	-0.45	0.655	0.942
dx_AD	IN_SST	NIPSNAP3A	0.06	0.09	0.65	0.515	0.859
dx_AD	IN_VIP	NIPSNAP3A	-0.00	0.07	-0.01	0.992	0.998
dx_AD	Micro	NIPSNAP3A	-0.08	0.06	-1.22	0.221	0.538
dx_AD	OPC	NIPSNAP3A	0.00	0.08	0.03	0.974	0.996
dx_AD	Oligo	NIPSNAP3A	-0.08	0.05	-1.68	0.0925	0.287
dx_AD	Astro	NIPSNAP3B	-0.16	0.08	-1.94	0.0521	0.203
dx_AD	EN_L2_3_IT	NIPSNAP3B	0.00	0.05	0.00	0.996	0.999
dx_AD	EN_L3_5_IT_1	NIPSNAP3B	0.04	0.07	0.61	0.541	0.813
dx_AD	EN_L3_5_IT_2	NIPSNAP3B	0.04	0.06	0.58	0.559	0.811
dx_AD	EN_L3_5_IT_3	NIPSNAP3B	0.04	0.06	0.55	0.585	0.797
dx_AD	EN_L5_6_NP	NIPSNAP3B	-0.03	0.09	-0.28	0.779	0.971
dx_AD	EN_L6B	NIPSNAP3B	0.10	0.11	0.97	0.332	0.717
dx_AD	EN_L6_CT	NIPSNAP3B	0.05	0.08	0.58	0.56	0.868
dx_AD	EN_L6_IT_1	NIPSNAP3B	0.10	0.09	1.12	0.262	0.731
dx_AD	EN_L6_IT_2	NIPSNAP3B	0.12	0.10	1.16	0.246	0.814
dx_AD	IN_ADARB2	NIPSNAP3B	0.10	0.08	1.18	0.236	0.712
dx_AD	IN_LAMP5_LHX6	NIPSNAP3B	-0.04	0.10	-0.36	0.722	0.947
dx_AD	IN_LAMP5_RELN	NIPSNAP3B	-0.05	0.09	-0.55	0.58	0.921
dx_AD	IN_PVALB	NIPSNAP3B	0.06	0.07	0.80	0.422	0.865
dx_AD	IN_PVALB_CHC	NIPSNAP3B	-0.02	0.11	-0.16	0.87	0.981
dx_AD	IN_SST	NIPSNAP3B	-0.06	0.08	-0.82	0.414	0.81
dx_AD	IN_VIP	NIPSNAP3B	0.13	0.06	2.14	0.0322	0.235
dx_AD	Micro	NIPSNAP3B	-0.18	0.08	-2.28	0.0226	0.152
dx_AD	OPC	NIPSNAP3B	-0.04	0.09	-0.40	0.687	0.939
dx_AD	Oligo	NIPSNAP3B	-0.04	0.08	-0.44	0.662	0.834
dx_AD	Astro	NISCH	-0.06	0.03	-1.65	0.0985	0.295
dx_AD	EN_L2_3_IT	NISCH	-0.01	0.03	-0.17	0.868	0.947
dx_AD	EN_L3_5_IT_1	NISCH	0.01	0.05	0.14	0.892	0.964
dx_AD	EN_L3_5_IT_2	NISCH	0.08	0.04	2.17	0.0297	0.186
dx_AD	EN_L3_5_IT_3	NISCH	0.10	0.04	2.40	0.0165	0.107
dx_AD	EN_L5_6_NP	NISCH	0.03	0.06	0.46	0.642	0.946
dx_AD	EN_L5_ET	NISCH	-0.12	0.41	-0.28	0.777	0.999
dx_AD	EN_L6B	NISCH	0.03	0.05	0.63	0.526	0.84
dx_AD	EN_L6_CT	NISCH	0.10	0.05	2.24	0.0248	0.224
dx_AD	EN_L6_IT_1	NISCH	-0.04	0.05	-0.84	0.398	0.817
dx_AD	EN_L6_IT_2	NISCH	-0.02	0.06	-0.38	0.705	0.965
dx_AD	Endo	NISCH	-0.30	0.27	-1.13	0.257	0.803
dx_AD	IN_ADARB2	NISCH	0.00	0.05	0.01	0.995	1
dx_AD	IN_LAMP5_LHX6	NISCH	-0.02	0.06	-0.25	0.801	0.965
dx_AD	IN_LAMP5_RELN	NISCH	-0.02	0.05	-0.31	0.759	0.966
dx_AD	IN_PVALB	NISCH	-0.02	0.03	-0.72	0.47	0.882
dx_AD	IN_PVALB_CHC	NISCH	0.03	0.07	0.41	0.679	0.95
dx_AD	IN_SST	NISCH	-0.06	0.04	-1.47	0.14	0.595
dx_AD	IN_VIP	NISCH	-0.04	0.04	-1.15	0.249	0.58
dx_AD	Micro	NISCH	0.05	0.05	1.09	0.277	0.6
dx_AD	OPC	NISCH	0.02	0.04	0.56	0.578	0.906
dx_AD	Oligo	NISCH	0.04	0.03	1.41	0.159	0.39
dx_AD	PC	NISCH	0.07	0.11	0.63	0.531	0.993
dx_AD	PVM	NISCH	-0.39	0.48	-0.82	0.412	0.932
dx_AD	VLMC	NISCH	0.16	0.09	1.75	0.081	0.363
dx_AD	Astro	NIT1	-0.05	0.05	-0.98	0.328	0.583
dx_AD	EN_L2_3_IT	NIT1	-0.06	0.05	-1.10	0.27	0.559
dx_AD	EN_L3_5_IT_1	NIT1	-0.06	0.08	-0.84	0.401	0.721
dx_AD	EN_L3_5_IT_2	NIT1	-0.12	0.06	-1.91	0.0557	0.266
dx_AD	EN_L3_5_IT_3	NIT1	-0.14	0.06	-2.36	0.0184	0.114
dx_AD	EN_L5_6_NP	NIT1	0.18	0.11	1.65	0.0995	0.681
dx_AD	EN_L6B	NIT1	-0.13	0.10	-1.32	0.187	0.583
dx_AD	EN_L6_CT	NIT1	0.04	0.09	0.42	0.672	0.911
dx_AD	EN_L6_IT_1	NIT1	-0.08	0.09	-0.91	0.363	0.794
dx_AD	EN_L6_IT_2	NIT1	-0.06	0.11	-0.58	0.564	0.938
dx_AD	Endo	NIT1	-0.09	0.32	-0.29	0.775	0.974
dx_AD	IN_ADARB2	NIT1	-0.08	0.09	-0.95	0.341	0.779
dx_AD	IN_LAMP5_LHX6	NIT1	-0.17	0.10	-1.58	0.114	0.624
dx_AD	IN_LAMP5_RELN	NIT1	-0.09	0.09	-1.03	0.301	0.804
dx_AD	IN_PVALB	NIT1	-0.09	0.06	-1.40	0.162	0.679
dx_AD	IN_PVALB_CHC	NIT1	0.02	0.11	0.18	0.859	0.979
dx_AD	IN_SST	NIT1	-0.08	0.08	-1.09	0.275	0.73
dx_AD	IN_VIP	NIT1	-0.10	0.06	-1.61	0.107	0.407
dx_AD	Micro	NIT1	-0.03	0.07	-0.43	0.667	0.875
dx_AD	OPC	NIT1	-0.05	0.05	-0.91	0.364	0.823
dx_AD	Oligo	NIT1	-0.00	0.04	-0.09	0.926	0.969
dx_AD	PC	NIT1	-0.77	0.31	-2.52	0.0117	0.793
dx_AD	Astro	NIT2	-0.16	0.05	-3.45	0.000555	0.011
dx_AD	EN_L2_3_IT	NIT2	-0.04	0.04	-0.83	0.406	0.682
dx_AD	EN_L3_5_IT_1	NIT2	-0.01	0.06	-0.16	0.873	0.958
dx_AD	EN_L3_5_IT_2	NIT2	-0.08	0.06	-1.38	0.167	0.472
dx_AD	EN_L3_5_IT_3	NIT2	-0.08	0.05	-1.52	0.128	0.363
dx_AD	EN_L5_6_NP	NIT2	-0.11	0.09	-1.15	0.249	0.814
dx_AD	EN_L6B	NIT2	0.00	0.09	0.04	0.966	0.992
dx_AD	EN_L6_CT	NIT2	-0.12	0.08	-1.54	0.124	0.503
dx_AD	EN_L6_IT_1	NIT2	-0.04	0.07	-0.52	0.603	0.902
dx_AD	EN_L6_IT_2	NIT2	0.05	0.09	0.51	0.611	0.946
dx_AD	IN_ADARB2	NIT2	-0.19	0.07	-2.63	0.00859	0.261
dx_AD	IN_LAMP5_LHX6	NIT2	0.01	0.08	0.14	0.889	0.983
dx_AD	IN_LAMP5_RELN	NIT2	0.02	0.07	0.34	0.734	0.959
dx_AD	IN_PVALB	NIT2	0.04	0.06	0.58	0.564	0.913
dx_AD	IN_PVALB_CHC	NIT2	0.07	0.12	0.60	0.546	0.909
dx_AD	IN_SST	NIT2	0.02	0.07	0.34	0.73	0.935
dx_AD	IN_VIP	NIT2	-0.02	0.05	-0.44	0.661	0.865
dx_AD	Micro	NIT2	-0.05	0.08	-0.72	0.469	0.761
dx_AD	OPC	NIT2	-0.00	0.05	-0.05	0.957	0.995
dx_AD	Oligo	NIT2	-0.09	0.04	-2.36	0.0182	0.113
dx_AD	Astro	NKAIN1	-0.02	0.08	-0.22	0.825	0.921
dx_AD	EN_L2_3_IT	NKAIN1	-0.01	0.09	-0.10	0.917	0.969
dx_AD	EN_L3_5_IT_1	NKAIN1	0.06	0.09	0.70	0.481	0.778
dx_AD	EN_L3_5_IT_2	NKAIN1	-0.10	0.09	-1.07	0.286	0.605
dx_AD	EN_L3_5_IT_3	NKAIN1	-0.04	0.09	-0.50	0.616	0.815
dx_AD	EN_L6B	NKAIN1	0.40	0.12	3.24	0.00119	0.0457
dx_AD	EN_L6_IT_1	NKAIN1	-0.73	0.42	-1.76	0.0791	0.49
dx_AD	IN_ADARB2	NKAIN1	0.17	0.11	1.47	0.141	0.625
dx_AD	IN_PVALB	NKAIN1	-0.02	0.10	-0.20	0.838	0.976
dx_AD	IN_VIP	NKAIN1	0.05	0.06	0.83	0.407	0.71
dx_AD	OPC	NKAIN1	-0.01	0.12	-0.05	0.963	0.995
dx_AD	Oligo	NKAIN1	0.12	0.21	0.59	0.553	0.763
dx_AD	Astro	NKAIN2	0.07	0.05	1.35	0.176	0.411
dx_AD	EN_L2_3_IT	NKAIN2	-0.01	0.04	-0.30	0.765	0.899
dx_AD	EN_L3_5_IT_1	NKAIN2	0.04	0.03	1.06	0.289	0.633
dx_AD	EN_L3_5_IT_2	NKAIN2	0.05	0.04	1.38	0.169	0.474
dx_AD	EN_L3_5_IT_3	NKAIN2	-0.04	0.04	-1.02	0.308	0.582
dx_AD	EN_L5_6_NP	NKAIN2	0.12	0.04	3.35	0.00081	0.236
dx_AD	EN_L5_ET	NKAIN2	-0.28	0.23	-1.24	0.216	0.999
dx_AD	EN_L6B	NKAIN2	0.02	0.04	0.58	0.563	0.859
dx_AD	EN_L6_CT	NKAIN2	0.01	0.04	0.36	0.722	0.93
dx_AD	EN_L6_IT_1	NKAIN2	-0.06	0.04	-1.66	0.0966	0.528
dx_AD	EN_L6_IT_2	NKAIN2	0.03	0.10	0.33	0.743	0.972
dx_AD	Endo	NKAIN2	0.13	0.15	0.85	0.395	0.871
dx_AD	IN_ADARB2	NKAIN2	0.04	0.05	0.86	0.39	0.814
dx_AD	IN_LAMP5_LHX6	NKAIN2	0.34	0.09	3.59	0.000325	0.0394
dx_AD	IN_LAMP5_RELN	NKAIN2	-0.01	0.07	-0.09	0.931	0.988
dx_AD	IN_PVALB	NKAIN2	0.26	0.06	4.06	4.94e-05	0.0114
dx_AD	IN_PVALB_CHC	NKAIN2	0.37	0.13	2.75	0.00591	0.183
dx_AD	IN_SST	NKAIN2	0.25	0.06	4.42	1.01e-05	0.00453
dx_AD	IN_VIP	NKAIN2	0.18	0.05	3.51	0.000456	0.0294
dx_AD	Micro	NKAIN2	-0.08	0.08	-1.07	0.285	0.609
dx_AD	OPC	NKAIN2	-0.11	0.06	-1.77	0.0766	0.592
dx_AD	Oligo	NKAIN2	0.03	0.05	0.55	0.582	0.784
dx_AD	PC	NKAIN2	0.12	0.13	0.96	0.335	0.979
dx_AD	PVM	NKAIN2	0.10	0.16	0.59	0.553	0.96
dx_AD	SMC	NKAIN2	-0.08	0.28	-0.29	0.77	0.996
dx_AD	VLMC	NKAIN2	0.16	0.13	1.22	0.223	0.567
dx_AD	Astro	NKAIN3	-0.11	0.06	-1.83	0.0675	0.238
dx_AD	EN_L2_3_IT	NKAIN3	-0.09	0.06	-1.36	0.173	0.452
dx_AD	EN_L3_5_IT_1	NKAIN3	0.06	0.12	0.46	0.645	0.868
dx_AD	EN_L3_5_IT_2	NKAIN3	0.10	0.11	0.92	0.356	0.667
dx_AD	EN_L3_5_IT_3	NKAIN3	-0.13	0.08	-1.73	0.0829	0.283
dx_AD	EN_L5_6_NP	NKAIN3	-0.10	0.08	-1.36	0.175	0.765
dx_AD	EN_L5_ET	NKAIN3	-0.66	0.44	-1.49	0.136	0.999
dx_AD	EN_L6B	NKAIN3	0.31	0.14	2.20	0.0277	0.255
dx_AD	EN_L6_CT	NKAIN3	-0.14	0.09	-1.48	0.139	0.53
dx_AD	EN_L6_IT_1	NKAIN3	-0.09	0.11	-0.78	0.434	0.834
dx_AD	EN_L6_IT_2	NKAIN3	-0.00	0.19	-0.02	0.987	0.998
dx_AD	IN_ADARB2	NKAIN3	-0.09	0.09	-0.99	0.321	0.767
dx_AD	IN_LAMP5_LHX6	NKAIN3	0.11	0.06	1.86	0.0632	0.513
dx_AD	IN_LAMP5_RELN	NKAIN3	0.03	0.07	0.40	0.693	0.948
dx_AD	IN_PVALB	NKAIN3	-0.10	0.07	-1.38	0.166	0.685
dx_AD	IN_PVALB_CHC	NKAIN3	0.17	0.10	1.64	0.1	0.594
dx_AD	IN_SST	NKAIN3	-0.32	0.11	-2.79	0.00527	0.162
dx_AD	IN_VIP	NKAIN3	-0.01	0.04	-0.33	0.745	0.904
dx_AD	Micro	NKAIN3	-0.16	0.08	-1.92	0.0547	0.255
dx_AD	OPC	NKAIN3	-0.00	0.05	-0.07	0.941	0.994
dx_AD	Oligo	NKAIN3	-0.12	0.06	-2.04	0.0411	0.181
dx_AD	VLMC	NKAIN3	0.50	0.22	2.27	0.0232	0.195
dx_AD	Astro	NKAIN4	-0.07	0.10	-0.72	0.469	0.701
dx_AD	EN_L2_3_IT	NKAIN4	-0.10	0.09	-1.22	0.221	0.508
dx_AD	EN_L3_5_IT_2	NKAIN4	0.30	0.30	1.00	0.318	0.635
dx_AD	IN_PVALB	NKAIN4	-0.10	0.33	-0.29	0.77	0.963
dx_AD	OPC	NKAIN4	-0.08	0.09	-0.85	0.397	0.84
dx_AD	Oligo	NKAIN4	-0.17	0.08	-2.21	0.0268	0.141
dx_AD	Astro	NKAP	-0.05	0.04	-1.28	0.201	0.445
dx_AD	EN_L2_3_IT	NKAP	-0.01	0.04	-0.26	0.792	0.912
dx_AD	EN_L3_5_IT_1	NKAP	-0.01	0.08	-0.15	0.881	0.961
dx_AD	EN_L3_5_IT_2	NKAP	-0.05	0.05	-0.88	0.381	0.688
dx_AD	EN_L3_5_IT_3	NKAP	0.03	0.05	0.53	0.596	0.803
dx_AD	EN_L5_6_NP	NKAP	0.05	0.09	0.49	0.622	0.941
dx_AD	EN_L6B	NKAP	0.03	0.10	0.27	0.791	0.943
dx_AD	EN_L6_CT	NKAP	-0.01	0.08	-0.16	0.871	0.969
dx_AD	EN_L6_IT_1	NKAP	-0.12	0.09	-1.42	0.157	0.622
dx_AD	EN_L6_IT_2	NKAP	0.01	0.10	0.10	0.918	0.989
dx_AD	IN_ADARB2	NKAP	0.04	0.08	0.50	0.62	0.906
dx_AD	IN_LAMP5_LHX6	NKAP	0.05	0.10	0.55	0.584	0.914
dx_AD	IN_LAMP5_RELN	NKAP	0.12	0.08	1.51	0.132	0.64
dx_AD	IN_PVALB	NKAP	-0.11	0.05	-1.98	0.0482	0.449
dx_AD	IN_PVALB_CHC	NKAP	-0.04	0.11	-0.33	0.744	0.964
dx_AD	IN_SST	NKAP	0.02	0.07	0.38	0.708	0.93
dx_AD	IN_VIP	NKAP	-0.00	0.05	-0.06	0.955	0.987
dx_AD	Micro	NKAP	-0.04	0.07	-0.64	0.522	0.796
dx_AD	OPC	NKAP	0.09	0.05	1.69	0.0914	0.622
dx_AD	Oligo	NKAP	-0.02	0.03	-0.76	0.444	0.682
dx_AD	Astro	NKAPD1	-0.03	0.04	-0.66	0.508	0.73
dx_AD	EN_L2_3_IT	NKAPD1	-0.01	0.04	-0.32	0.747	0.891
dx_AD	EN_L3_5_IT_1	NKAPD1	-0.02	0.07	-0.31	0.758	0.914
dx_AD	EN_L3_5_IT_2	NKAPD1	0.15	0.06	2.62	0.0088	0.0916
dx_AD	EN_L3_5_IT_3	NKAPD1	0.01	0.06	0.23	0.817	0.925
dx_AD	EN_L5_6_NP	NKAPD1	0.03	0.28	0.09	0.928	0.991
dx_AD	EN_L6B	NKAPD1	0.51	0.32	1.59	0.112	0.477
dx_AD	EN_L6_CT	NKAPD1	0.00	0.10	0.00	0.997	0.998
dx_AD	EN_L6_IT_1	NKAPD1	0.00	0.09	0.03	0.976	0.996
dx_AD	EN_L6_IT_2	NKAPD1	0.03	0.11	0.23	0.819	0.977
dx_AD	IN_ADARB2	NKAPD1	0.00	0.10	0.03	0.972	0.997
dx_AD	IN_LAMP5_RELN	NKAPD1	-0.16	0.10	-1.62	0.105	0.597
dx_AD	IN_PVALB	NKAPD1	0.03	0.06	0.54	0.592	0.919
dx_AD	IN_SST	NKAPD1	0.06	0.08	0.75	0.456	0.829
dx_AD	IN_VIP	NKAPD1	0.04	0.06	0.61	0.539	0.798
dx_AD	Micro	NKAPD1	0.04	0.07	0.50	0.62	0.853
dx_AD	OPC	NKAPD1	-0.02	0.07	-0.37	0.709	0.944
dx_AD	Oligo	NKAPD1	-0.07	0.03	-2.03	0.0423	0.184
dx_AD	Astro	NKAPL	0.12	0.08	1.44	0.149	0.372
dx_AD	EN_L2_3_IT	NKAPL	0.01	0.08	0.12	0.906	0.963
dx_AD	EN_L3_5_IT_1	NKAPL	-0.14	0.12	-1.17	0.243	0.585
dx_AD	EN_L3_5_IT_2	NKAPL	-0.14	0.10	-1.42	0.155	0.455
dx_AD	EN_L3_5_IT_3	NKAPL	-0.15	0.11	-1.44	0.151	0.398
dx_AD	EN_L6_IT_1	NKAPL	-0.10	0.38	-0.27	0.79	0.956
dx_AD	IN_PVALB	NKAPL	-0.22	0.11	-1.97	0.0484	0.45
dx_AD	IN_VIP	NKAPL	-0.15	0.12	-1.22	0.222	0.55
dx_AD	Oligo	NKAPL	0.00	0.08	0.01	0.993	0.998
dx_AD	Astro	NKD1	0.12	0.08	1.47	0.142	0.364
dx_AD	EN_L2_3_IT	NKD1	-0.25	0.12	-2.17	0.0302	0.183
dx_AD	EN_L3_5_IT_3	NKD1	0.04	0.11	0.36	0.72	0.874
dx_AD	EN_L6B	NKD1	0.49	0.56	0.87	0.383	0.753
dx_AD	Endo	NKD1	-0.24	0.15	-1.64	0.101	0.663
dx_AD	IN_VIP	NKD1	-0.10	0.10	-1.00	0.315	0.64
dx_AD	Micro	NKD1	0.08	0.11	0.76	0.448	0.747
dx_AD	OPC	NKD1	-0.15	0.07	-2.18	0.0294	0.456
dx_AD	Oligo	NKD1	-0.02	0.06	-0.28	0.779	0.901
dx_AD	PC	NKD1	0.02	0.11	0.20	0.838	0.999
dx_AD	SMC	NKD1	-0.60	0.84	-0.72	0.473	0.97
dx_AD	VLMC	NKD1	-0.31	0.14	-2.26	0.0239	0.198
dx_AD	EN_L2_3_IT	NKD2	-0.42	0.13	-3.21	0.00132	0.031
dx_AD	EN_L3_5_IT_3	NKD2	-0.11	0.10	-1.16	0.248	0.518
dx_AD	IN_VIP	NKD2	-0.06	0.07	-0.87	0.387	0.694
dx_AD	Adaptive	NKG7	-0.52	0.27	-1.90	0.057	0.658
dx_AD	Astro	NKIRAS1	0.02	0.04	0.53	0.597	0.79
dx_AD	EN_L2_3_IT	NKIRAS1	-0.04	0.04	-1.09	0.274	0.563
dx_AD	EN_L3_5_IT_1	NKIRAS1	-0.02	0.05	-0.35	0.724	0.902
dx_AD	EN_L3_5_IT_2	NKIRAS1	-0.02	0.04	-0.41	0.684	0.877
dx_AD	EN_L3_5_IT_3	NKIRAS1	0.02	0.04	0.50	0.621	0.818
dx_AD	EN_L5_6_NP	NKIRAS1	-0.16	0.08	-1.97	0.0483	0.598
dx_AD	EN_L5_ET	NKIRAS1	0.20	0.51	0.39	0.7	0.999
dx_AD	EN_L6B	NKIRAS1	0.00	0.08	0.06	0.951	0.987
dx_AD	EN_L6_CT	NKIRAS1	0.01	0.07	0.10	0.922	0.978
dx_AD	EN_L6_IT_1	NKIRAS1	-0.08	0.06	-1.22	0.221	0.693
dx_AD	EN_L6_IT_2	NKIRAS1	-0.15	0.10	-1.56	0.119	0.713
dx_AD	IN_ADARB2	NKIRAS1	0.06	0.07	0.96	0.339	0.778
dx_AD	IN_LAMP5_LHX6	NKIRAS1	-0.12	0.07	-1.60	0.109	0.611
dx_AD	IN_LAMP5_RELN	NKIRAS1	-0.15	0.07	-2.22	0.0264	0.363
dx_AD	IN_PVALB	NKIRAS1	-0.07	0.04	-1.82	0.069	0.514
dx_AD	IN_PVALB_CHC	NKIRAS1	-0.03	0.08	-0.33	0.743	0.964
dx_AD	IN_SST	NKIRAS1	-0.11	0.06	-1.91	0.0561	0.435
dx_AD	IN_VIP	NKIRAS1	-0.08	0.05	-1.67	0.094	0.383
dx_AD	Micro	NKIRAS1	-0.02	0.07	-0.23	0.816	0.935
dx_AD	OPC	NKIRAS1	-0.01	0.04	-0.32	0.746	0.953
dx_AD	Oligo	NKIRAS1	0.02	0.03	0.85	0.396	0.643
dx_AD	Astro	NKIRAS2	-0.08	0.06	-1.38	0.169	0.4
dx_AD	EN_L2_3_IT	NKIRAS2	-0.09	0.06	-1.64	0.101	0.346
dx_AD	EN_L3_5_IT_1	NKIRAS2	-0.04	0.10	-0.40	0.688	0.888
dx_AD	EN_L3_5_IT_2	NKIRAS2	-0.00	0.08	-0.01	0.994	0.998
dx_AD	EN_L3_5_IT_3	NKIRAS2	-0.06	0.08	-0.79	0.428	0.686
dx_AD	EN_L6B	NKIRAS2	-0.54	0.35	-1.54	0.124	0.494
dx_AD	EN_L6_CT	NKIRAS2	-0.09	0.28	-0.31	0.758	0.941
dx_AD	EN_L6_IT_1	NKIRAS2	-0.20	0.11	-1.89	0.0583	0.434
dx_AD	IN_PVALB	NKIRAS2	0.09	0.08	1.12	0.263	0.779
dx_AD	IN_SST	NKIRAS2	-0.10	0.10	-0.94	0.349	0.776
dx_AD	IN_VIP	NKIRAS2	-0.08	0.08	-0.98	0.327	0.65
dx_AD	Micro	NKIRAS2	0.06	0.07	0.79	0.43	0.733
dx_AD	OPC	NKIRAS2	-0.06	0.08	-0.76	0.449	0.859
dx_AD	Oligo	NKIRAS2	-0.01	0.04	-0.29	0.769	0.895
dx_AD	EN_L2_3_IT	NKPD1	-0.16	0.09	-1.76	0.0785	0.305
dx_AD	EN_L3_5_IT_2	NKPD1	-0.06	0.11	-0.55	0.581	0.823
dx_AD	EN_L3_5_IT_3	NKPD1	-0.30	0.10	-2.93	0.00342	0.0387
dx_AD	Oligo	NKPD1	-0.34	0.10	-3.21	0.00131	0.0228
dx_AD	Astro	NKRF	-0.02	0.06	-0.32	0.749	0.882
dx_AD	EN_L2_3_IT	NKRF	0.03	0.04	0.97	0.334	0.62
dx_AD	EN_L3_5_IT_1	NKRF	0.10	0.06	1.68	0.0928	0.375
dx_AD	EN_L3_5_IT_2	NKRF	-0.00	0.05	-0.11	0.914	0.969
dx_AD	EN_L3_5_IT_3	NKRF	-0.01	0.04	-0.29	0.772	0.904
dx_AD	EN_L5_6_NP	NKRF	0.03	0.08	0.32	0.75	0.966
dx_AD	EN_L6B	NKRF	-0.01	0.08	-0.09	0.927	0.981
dx_AD	EN_L6_CT	NKRF	-0.01	0.08	-0.11	0.913	0.977
dx_AD	EN_L6_IT_1	NKRF	0.02	0.07	0.29	0.77	0.951
dx_AD	EN_L6_IT_2	NKRF	-0.04	0.09	-0.48	0.631	0.954
dx_AD	IN_ADARB2	NKRF	-0.06	0.07	-0.85	0.393	0.816
dx_AD	IN_LAMP5_LHX6	NKRF	0.05	0.10	0.49	0.627	0.925
dx_AD	IN_LAMP5_RELN	NKRF	0.12	0.07	1.57	0.117	0.615
dx_AD	IN_PVALB	NKRF	-0.00	0.05	-0.02	0.987	0.999
dx_AD	IN_PVALB_CHC	NKRF	0.16	0.10	1.57	0.117	0.632
dx_AD	IN_SST	NKRF	-0.04	0.06	-0.61	0.542	0.869
dx_AD	IN_VIP	NKRF	0.00	0.05	0.03	0.974	0.992
dx_AD	Micro	NKRF	0.00	0.08	0.05	0.964	0.988
dx_AD	OPC	NKRF	-0.08	0.06	-1.33	0.184	0.71
dx_AD	Oligo	NKRF	0.01	0.04	0.18	0.855	0.936
dx_AD	Adaptive	NKTR	-0.26	0.12	-2.25	0.0246	0.594
dx_AD	Astro	NKTR	-0.04	0.03	-1.54	0.124	0.336
dx_AD	EN_L2_3_IT	NKTR	-0.06	0.03	-2.31	0.0206	0.148
dx_AD	EN_L3_5_IT_1	NKTR	-0.01	0.03	-0.45	0.654	0.873
dx_AD	EN_L3_5_IT_2	NKTR	-0.01	0.03	-0.50	0.617	0.843
dx_AD	EN_L3_5_IT_3	NKTR	-0.03	0.03	-1.06	0.287	0.561
dx_AD	EN_L5_6_NP	NKTR	-0.07	0.04	-1.83	0.0678	0.64
dx_AD	EN_L5_ET	NKTR	-0.06	0.28	-0.22	0.827	0.999
dx_AD	EN_L6B	NKTR	0.00	0.04	0.06	0.948	0.986
dx_AD	EN_L6_CT	NKTR	-0.02	0.04	-0.66	0.509	0.846
dx_AD	EN_L6_IT_1	NKTR	-0.05	0.04	-1.22	0.223	0.696
dx_AD	EN_L6_IT_2	NKTR	-0.04	0.04	-0.81	0.419	0.904
dx_AD	Endo	NKTR	-0.04	0.07	-0.57	0.571	0.932
dx_AD	IN_ADARB2	NKTR	-0.06	0.04	-1.53	0.126	0.607
dx_AD	IN_LAMP5_LHX6	NKTR	-0.01	0.04	-0.20	0.84	0.976
dx_AD	IN_LAMP5_RELN	NKTR	0.01	0.03	0.20	0.844	0.977
dx_AD	IN_PVALB	NKTR	-0.05	0.03	-1.91	0.0562	0.476
dx_AD	IN_PVALB_CHC	NKTR	-0.06	0.04	-1.52	0.127	0.648
dx_AD	IN_SST	NKTR	-0.03	0.03	-0.89	0.375	0.793
dx_AD	IN_VIP	NKTR	0.00	0.03	0.02	0.985	0.996
dx_AD	Micro	NKTR	-0.01	0.03	-0.30	0.761	0.913
dx_AD	OPC	NKTR	-0.07	0.02	-2.87	0.00416	0.245
dx_AD	Oligo	NKTR	-0.06	0.02	-2.27	0.0232	0.129
dx_AD	PC	NKTR	0.01	0.07	0.12	0.901	0.999
dx_AD	PVM	NKTR	0.15	0.10	1.60	0.11	0.798
dx_AD	SMC	NKTR	-0.02	0.18	-0.09	0.93	0.999
dx_AD	VLMC	NKTR	0.07	0.07	0.98	0.326	0.666
dx_AD	Astro	NKX2-2	-0.05	0.07	-0.79	0.432	0.671
dx_AD	OPC	NKX2-2	-0.13	0.06	-2.15	0.0316	0.463
dx_AD	Oligo	NKX2-2	-0.08	0.04	-2.13	0.0335	0.161
dx_AD	Astro	NKX6-2	0.02	0.10	0.15	0.877	0.946
dx_AD	EN_L2_3_IT	NKX6-2	0.07	0.10	0.68	0.495	0.744
dx_AD	EN_L3_5_IT_2	NKX6-2	-0.02	0.12	-0.17	0.864	0.952
dx_AD	EN_L3_5_IT_3	NKX6-2	0.08	0.12	0.63	0.528	0.76
dx_AD	IN_PVALB	NKX6-2	0.15	0.12	1.21	0.225	0.747
dx_AD	IN_VIP	NKX6-2	0.19	0.12	1.60	0.11	0.411
dx_AD	Micro	NKX6-2	-0.04	0.10	-0.35	0.723	0.899
dx_AD	OPC	NKX6-2	0.15	0.10	1.41	0.159	0.693
dx_AD	Oligo	NKX6-2	0.00	0.04	0.04	0.967	0.987
dx_AD	IN_PVALB	NKX6-3	0.01	0.10	0.06	0.955	0.994
dx_AD	Astro	NLE1	0.35	0.36	0.96	0.335	0.59
dx_AD	EN_L2_3_IT	NLE1	-0.03	0.06	-0.43	0.664	0.846
dx_AD	EN_L3_5_IT_2	NLE1	0.01	0.10	0.14	0.892	0.963
dx_AD	EN_L3_5_IT_3	NLE1	-0.11	0.10	-1.04	0.298	0.571
dx_AD	IN_PVALB	NLE1	-0.05	0.10	-0.51	0.612	0.924
dx_AD	IN_VIP	NLE1	-0.02	0.09	-0.18	0.858	0.949
dx_AD	Oligo	NLE1	-0.04	0.07	-0.55	0.584	0.785
dx_AD	Adaptive	NLGN1	0.39	0.21	1.90	0.058	0.658
dx_AD	Astro	NLGN1	0.11	0.07	1.50	0.133	0.349
dx_AD	EN_L2_3_IT	NLGN1	0.06	0.04	1.66	0.0961	0.338
dx_AD	EN_L3_5_IT_1	NLGN1	0.09	0.03	2.60	0.00942	0.119
dx_AD	EN_L3_5_IT_2	NLGN1	0.03	0.04	0.92	0.359	0.67
dx_AD	EN_L3_5_IT_3	NLGN1	0.04	0.04	1.16	0.246	0.516
dx_AD	EN_L5_6_NP	NLGN1	0.10	0.04	2.32	0.0202	0.472
dx_AD	EN_L5_ET	NLGN1	-0.05	0.29	-0.19	0.851	0.999
dx_AD	EN_L6B	NLGN1	0.10	0.03	2.89	0.00391	0.09
dx_AD	EN_L6_CT	NLGN1	0.02	0.03	0.69	0.489	0.836
dx_AD	EN_L6_IT_1	NLGN1	0.07	0.04	1.66	0.0962	0.528
dx_AD	EN_L6_IT_2	NLGN1	-0.02	0.07	-0.27	0.785	0.974
dx_AD	Endo	NLGN1	0.01	0.15	0.04	0.968	0.999
dx_AD	IN_ADARB2	NLGN1	0.10	0.04	2.40	0.0166	0.324
dx_AD	IN_LAMP5_LHX6	NLGN1	0.17	0.04	3.87	0.000108	0.0189
dx_AD	IN_LAMP5_RELN	NLGN1	0.15	0.06	2.53	0.0113	0.251
dx_AD	IN_PVALB	NLGN1	0.03	0.04	0.59	0.556	0.91
dx_AD	IN_PVALB_CHC	NLGN1	0.35	0.12	2.86	0.00421	0.148
dx_AD	IN_SST	NLGN1	-0.10	0.06	-1.79	0.0741	0.48
dx_AD	IN_VIP	NLGN1	0.06	0.03	1.91	0.0565	0.303
dx_AD	Micro	NLGN1	0.01	0.08	0.13	0.9	0.967
dx_AD	OPC	NLGN1	0.08	0.03	2.68	0.00726	0.31
dx_AD	Oligo	NLGN1	0.13	0.05	2.87	0.00406	0.0459
dx_AD	PC	NLGN1	0.14	0.13	1.09	0.277	0.979
dx_AD	PVM	NLGN1	0.31	0.18	1.74	0.0813	0.772
dx_AD	SMC	NLGN1	-0.09	0.38	-0.23	0.818	0.999
dx_AD	VLMC	NLGN1	0.18	0.12	1.51	0.13	0.448
dx_AD	Astro	NLGN2	0.10	0.05	2.19	0.0286	0.142
dx_AD	EN_L2_3_IT	NLGN2	0.07	0.03	2.01	0.044	0.223
dx_AD	EN_L3_5_IT_1	NLGN2	-0.01	0.06	-0.15	0.881	0.961
dx_AD	EN_L3_5_IT_2	NLGN2	-0.05	0.04	-1.11	0.269	0.586
dx_AD	EN_L3_5_IT_3	NLGN2	0.04	0.04	1.00	0.319	0.592
dx_AD	EN_L5_6_NP	NLGN2	0.10	0.09	1.15	0.248	0.814
dx_AD	EN_L6B	NLGN2	0.04	0.08	0.49	0.627	0.888
dx_AD	EN_L6_CT	NLGN2	0.02	0.07	0.31	0.76	0.941
dx_AD	EN_L6_IT_1	NLGN2	0.01	0.07	0.19	0.847	0.968
dx_AD	EN_L6_IT_2	NLGN2	-0.15	0.11	-1.37	0.169	0.753
dx_AD	IN_ADARB2	NLGN2	-0.01	0.06	-0.17	0.868	0.976
dx_AD	IN_LAMP5_LHX6	NLGN2	0.08	0.08	1.05	0.295	0.794
dx_AD	IN_LAMP5_RELN	NLGN2	0.07	0.07	1.04	0.299	0.804
dx_AD	IN_PVALB	NLGN2	0.04	0.05	0.82	0.413	0.861
dx_AD	IN_PVALB_CHC	NLGN2	0.05	0.09	0.54	0.591	0.924
dx_AD	IN_SST	NLGN2	-0.00	0.06	-0.08	0.94	0.988
dx_AD	IN_VIP	NLGN2	-0.01	0.04	-0.23	0.815	0.932
dx_AD	Micro	NLGN2	0.24	0.09	2.64	0.00833	0.0813
dx_AD	OPC	NLGN2	-0.01	0.04	-0.34	0.736	0.95
dx_AD	Oligo	NLGN2	0.04	0.04	1.15	0.252	0.506
dx_AD	Astro	NLGN3	0.07	0.06	1.04	0.299	0.553
dx_AD	EN_L2_3_IT	NLGN3	-0.01	0.04	-0.19	0.849	0.938
dx_AD	EN_L3_5_IT_1	NLGN3	-0.19	0.08	-2.52	0.0118	0.134
dx_AD	EN_L3_5_IT_2	NLGN3	-0.04	0.06	-0.67	0.501	0.776
dx_AD	EN_L3_5_IT_3	NLGN3	-0.06	0.06	-1.08	0.281	0.555
dx_AD	EN_L5_6_NP	NLGN3	-0.12	0.08	-1.44	0.149	0.742
dx_AD	EN_L6B	NLGN3	-0.15	0.10	-1.50	0.133	0.507
dx_AD	EN_L6_CT	NLGN3	-0.01	0.08	-0.18	0.854	0.965
dx_AD	EN_L6_IT_1	NLGN3	-0.11	0.08	-1.28	0.2	0.677
dx_AD	EN_L6_IT_2	NLGN3	0.01	0.11	0.06	0.949	0.994
dx_AD	IN_ADARB2	NLGN3	-0.03	0.07	-0.45	0.65	0.916
dx_AD	IN_LAMP5_LHX6	NLGN3	0.01	0.09	0.14	0.887	0.983
dx_AD	IN_LAMP5_RELN	NLGN3	-0.03	0.08	-0.35	0.725	0.957
dx_AD	IN_PVALB	NLGN3	0.03	0.06	0.44	0.66	0.938
dx_AD	IN_PVALB_CHC	NLGN3	0.05	0.11	0.47	0.635	0.938
dx_AD	IN_SST	NLGN3	-0.06	0.07	-0.87	0.387	0.797
dx_AD	IN_VIP	NLGN3	-0.05	0.05	-0.93	0.351	0.67
dx_AD	Micro	NLGN3	-0.09	0.08	-1.12	0.265	0.588
dx_AD	OPC	NLGN3	-0.01	0.05	-0.23	0.82	0.966
dx_AD	Oligo	NLGN3	0.08	0.04	1.92	0.055	0.214
dx_AD	Astro	NLGN4X	-0.01	0.05	-0.15	0.881	0.948
dx_AD	EN_L2_3_IT	NLGN4X	0.07	0.03	2.84	0.00456	0.0621
dx_AD	EN_L3_5_IT_1	NLGN4X	0.07	0.04	2.01	0.0445	0.266
dx_AD	EN_L3_5_IT_2	NLGN4X	0.05	0.03	1.60	0.109	0.38
dx_AD	EN_L3_5_IT_3	NLGN4X	0.09	0.03	2.99	0.00277	0.0338
dx_AD	EN_L5_6_NP	NLGN4X	0.07	0.05	1.40	0.163	0.757
dx_AD	EN_L5_ET	NLGN4X	0.06	0.41	0.16	0.876	0.999
dx_AD	EN_L6B	NLGN4X	-0.03	0.05	-0.57	0.571	0.863
dx_AD	EN_L6_CT	NLGN4X	0.02	0.04	0.37	0.715	0.929
dx_AD	EN_L6_IT_1	NLGN4X	0.12	0.06	2.09	0.0364	0.356
dx_AD	EN_L6_IT_2	NLGN4X	0.11	0.06	1.74	0.082	0.648
dx_AD	IN_ADARB2	NLGN4X	-0.00	0.04	-0.10	0.918	0.986
dx_AD	IN_LAMP5_LHX6	NLGN4X	-0.02	0.05	-0.34	0.73	0.949
dx_AD	IN_LAMP5_RELN	NLGN4X	0.08	0.06	1.33	0.183	0.706
dx_AD	IN_PVALB	NLGN4X	0.01	0.03	0.29	0.772	0.964
dx_AD	IN_PVALB_CHC	NLGN4X	0.06	0.04	1.56	0.118	0.632
dx_AD	IN_SST	NLGN4X	0.03	0.04	0.81	0.417	0.811
dx_AD	IN_VIP	NLGN4X	0.04	0.03	1.36	0.175	0.499
dx_AD	Micro	NLGN4X	-0.02	0.10	-0.19	0.852	0.949
dx_AD	OPC	NLGN4X	0.04	0.03	1.22	0.222	0.739
dx_AD	Oligo	NLGN4X	0.05	0.05	0.86	0.392	0.639
dx_AD	Astro	NLGN4Y	-0.03	0.13	-0.22	0.824	0.921
dx_AD	EN_L2_3_IT	NLGN4Y	-0.03	0.11	-0.26	0.791	0.911
dx_AD	EN_L3_5_IT_1	NLGN4Y	0.05	0.10	0.52	0.601	0.844
dx_AD	EN_L3_5_IT_2	NLGN4Y	0.06	0.10	0.61	0.542	0.802
dx_AD	EN_L3_5_IT_3	NLGN4Y	0.06	0.10	0.55	0.58	0.794
dx_AD	EN_L5_6_NP	NLGN4Y	0.05	0.11	0.45	0.65	0.948
dx_AD	EN_L6B	NLGN4Y	-0.01	0.11	-0.09	0.932	0.983
dx_AD	EN_L6_CT	NLGN4Y	0.04	0.10	0.35	0.725	0.931
dx_AD	EN_L6_IT_1	NLGN4Y	0.01	0.11	0.07	0.943	0.991
dx_AD	EN_L6_IT_2	NLGN4Y	-0.00	0.11	-0.03	0.979	0.997
dx_AD	IN_ADARB2	NLGN4Y	-0.08	0.10	-0.77	0.44	0.84
dx_AD	IN_LAMP5_LHX6	NLGN4Y	0.18	0.10	1.76	0.0791	0.548
dx_AD	IN_LAMP5_RELN	NLGN4Y	0.02	0.11	0.18	0.859	0.978
dx_AD	IN_PVALB	NLGN4Y	0.08	0.10	0.77	0.44	0.874
dx_AD	IN_PVALB_CHC	NLGN4Y	0.25	0.10	2.42	0.0155	0.282
dx_AD	IN_SST	NLGN4Y	0.01	0.11	0.12	0.903	0.981
dx_AD	IN_VIP	NLGN4Y	0.01	0.10	0.12	0.903	0.967
dx_AD	Micro	NLGN4Y	-0.08	0.13	-0.63	0.532	0.802
dx_AD	OPC	NLGN4Y	-0.04	0.11	-0.40	0.69	0.939
dx_AD	Oligo	NLGN4Y	-0.03	0.12	-0.24	0.809	0.916
dx_AD	VLMC	NLGN4Y	-0.23	0.18	-1.25	0.21	0.551
dx_AD	Adaptive	NLK	-0.15	0.20	-0.77	0.439	0.931
dx_AD	Astro	NLK	-0.08	0.03	-2.31	0.0211	0.117
dx_AD	EN_L2_3_IT	NLK	0.06	0.03	2.04	0.0412	0.216
dx_AD	EN_L3_5_IT_1	NLK	-0.02	0.04	-0.59	0.553	0.82
dx_AD	EN_L3_5_IT_2	NLK	-0.01	0.03	-0.28	0.779	0.919
dx_AD	EN_L3_5_IT_3	NLK	-0.10	0.04	-2.89	0.00385	0.0419
dx_AD	EN_L5_6_NP	NLK	0.02	0.06	0.31	0.759	0.969
dx_AD	EN_L5_ET	NLK	-0.22	0.29	-0.77	0.441	0.999
dx_AD	EN_L6B	NLK	-0.12	0.05	-2.15	0.0317	0.273
dx_AD	EN_L6_CT	NLK	-0.09	0.05	-1.70	0.0884	0.429
dx_AD	EN_L6_IT_1	NLK	-0.00	0.04	-0.05	0.958	0.993
dx_AD	EN_L6_IT_2	NLK	0.03	0.05	0.65	0.517	0.928
dx_AD	Endo	NLK	-0.01	0.09	-0.17	0.863	0.985
dx_AD	IN_ADARB2	NLK	-0.03	0.05	-0.54	0.587	0.891
dx_AD	IN_LAMP5_LHX6	NLK	0.04	0.07	0.67	0.502	0.891
dx_AD	IN_LAMP5_RELN	NLK	-0.01	0.05	-0.24	0.81	0.976
dx_AD	IN_PVALB	NLK	0.08	0.04	2.20	0.0277	0.366
dx_AD	IN_PVALB_CHC	NLK	0.00	0.06	0.06	0.948	0.995
dx_AD	IN_SST	NLK	0.05	0.04	1.30	0.193	0.662
dx_AD	IN_VIP	NLK	-0.01	0.03	-0.42	0.678	0.872
dx_AD	Micro	NLK	0.14	0.04	3.76	0.000167	0.0051
dx_AD	OPC	NLK	0.01	0.03	0.42	0.672	0.934
dx_AD	Oligo	NLK	-0.04	0.03	-1.63	0.103	0.305
dx_AD	PC	NLK	0.06	0.09	0.70	0.482	0.993
dx_AD	PVM	NLK	0.20	0.10	2.04	0.0413	0.724
dx_AD	SMC	NLK	0.07	0.23	0.29	0.77	0.996
dx_AD	VLMC	NLK	0.25	0.10	2.55	0.0108	0.147
dx_AD	Astro	NLN	-0.10	0.05	-1.97	0.0484	0.194
dx_AD	EN_L2_3_IT	NLN	-0.02	0.03	-0.79	0.43	0.7
dx_AD	EN_L3_5_IT_1	NLN	-0.00	0.05	-0.03	0.973	0.992
dx_AD	EN_L3_5_IT_2	NLN	-0.04	0.04	-1.01	0.313	0.631
dx_AD	EN_L3_5_IT_3	NLN	-0.15	0.04	-3.51	0.00045	0.00928
dx_AD	EN_L5_6_NP	NLN	-0.10	0.08	-1.14	0.253	0.815
dx_AD	EN_L5_ET	NLN	0.07	0.45	0.15	0.882	0.999
dx_AD	EN_L6B	NLN	-0.15	0.07	-2.18	0.029	0.262
dx_AD	EN_L6_CT	NLN	-0.12	0.06	-1.80	0.0715	0.386
dx_AD	EN_L6_IT_1	NLN	-0.10	0.05	-1.98	0.0473	0.399
dx_AD	EN_L6_IT_2	NLN	-0.09	0.08	-1.21	0.226	0.798
dx_AD	IN_ADARB2	NLN	-0.01	0.06	-0.15	0.882	0.979
dx_AD	IN_LAMP5_LHX6	NLN	0.01	0.08	0.16	0.87	0.981
dx_AD	IN_LAMP5_RELN	NLN	0.09	0.09	1.00	0.319	0.816
dx_AD	IN_PVALB	NLN	-0.03	0.04	-0.59	0.558	0.91
dx_AD	IN_PVALB_CHC	NLN	0.09	0.08	1.12	0.263	0.786
dx_AD	IN_SST	NLN	0.02	0.05	0.35	0.726	0.934
dx_AD	IN_VIP	NLN	-0.03	0.04	-0.72	0.472	0.758
dx_AD	Micro	NLN	0.21	0.08	2.63	0.00857	0.0829
dx_AD	OPC	NLN	-0.03	0.05	-0.55	0.584	0.907
dx_AD	Oligo	NLN	-0.03	0.04	-0.90	0.371	0.621
dx_AD	PVM	NLN	0.02	0.16	0.14	0.889	0.982
dx_AD	Astro	NLRC3	-0.01	0.08	-0.12	0.904	0.959
dx_AD	EN_L2_3_IT	NLRC3	-0.02	0.07	-0.33	0.738	0.887
dx_AD	EN_L3_5_IT_1	NLRC3	-0.04	0.10	-0.44	0.661	0.876
dx_AD	EN_L3_5_IT_2	NLRC3	0.04	0.08	0.49	0.624	0.847
dx_AD	EN_L3_5_IT_3	NLRC3	0.04	0.08	0.51	0.608	0.811
dx_AD	EN_L5_6_NP	NLRC3	0.41	0.38	1.10	0.274	0.825
dx_AD	EN_L6B	NLRC3	0.21	0.11	1.89	0.0587	0.367
dx_AD	EN_L6_CT	NLRC3	0.06	0.11	0.58	0.563	0.869
dx_AD	EN_L6_IT_1	NLRC3	-0.01	0.11	-0.08	0.937	0.99
dx_AD	EN_L6_IT_2	NLRC3	0.18	0.40	0.45	0.656	0.958
dx_AD	IN_ADARB2	NLRC3	-0.10	0.12	-0.87	0.385	0.812
dx_AD	IN_LAMP5_RELN	NLRC3	-0.03	0.11	-0.24	0.809	0.976
dx_AD	IN_PVALB	NLRC3	0.04	0.08	0.43	0.669	0.94
dx_AD	IN_SST	NLRC3	-0.13	0.10	-1.28	0.2	0.67
dx_AD	IN_VIP	NLRC3	-0.08	0.09	-0.87	0.382	0.69
dx_AD	Oligo	NLRC3	-0.06	0.06	-0.97	0.334	0.586
dx_AD	Astro	NLRC4	0.03	0.09	0.34	0.731	0.872
dx_AD	EN_L2_3_IT	NLRC4	-0.18	0.09	-2.05	0.0405	0.214
dx_AD	EN_L3_5_IT_1	NLRC4	-0.02	0.13	-0.20	0.844	0.948
dx_AD	EN_L3_5_IT_2	NLRC4	-0.15	0.10	-1.56	0.118	0.397
dx_AD	EN_L3_5_IT_3	NLRC4	-0.15	0.10	-1.57	0.116	0.343
dx_AD	EN_L5_6_NP	NLRC4	-0.01	0.40	-0.02	0.985	0.997
dx_AD	EN_L6B	NLRC4	0.63	0.39	1.62	0.104	0.465
dx_AD	EN_L6_CT	NLRC4	0.11	0.13	0.86	0.392	0.776
dx_AD	EN_L6_IT_1	NLRC4	-0.11	0.13	-0.82	0.414	0.825
dx_AD	EN_L6_IT_2	NLRC4	-0.11	0.14	-0.75	0.451	0.913
dx_AD	IN_LAMP5_RELN	NLRC4	-0.09	0.13	-0.68	0.499	0.894
dx_AD	IN_PVALB	NLRC4	-0.05	0.10	-0.51	0.613	0.924
dx_AD	IN_SST	NLRC4	-0.25	0.12	-2.11	0.035	0.368
dx_AD	IN_VIP	NLRC4	-0.07	0.10	-0.65	0.516	0.789
dx_AD	Micro	NLRC4	-0.08	0.08	-1.00	0.319	0.638
dx_AD	OPC	NLRC4	0.06	0.11	0.56	0.578	0.906
dx_AD	Oligo	NLRC4	-0.02	0.08	-0.22	0.829	0.925
dx_AD	Adaptive	NLRC5	-0.14	0.14	-1.01	0.314	0.909
dx_AD	Astro	NLRC5	-0.04	0.09	-0.47	0.635	0.815
dx_AD	EN_L2_3_IT	NLRC5	-0.13	0.11	-1.10	0.27	0.559
dx_AD	Endo	NLRC5	-0.03	0.13	-0.26	0.791	0.978
dx_AD	IN_VIP	NLRC5	-0.23	0.13	-1.84	0.066	0.326
dx_AD	Micro	NLRC5	0.11	0.09	1.21	0.226	0.542
dx_AD	OPC	NLRC5	0.21	0.13	1.72	0.0862	0.617
dx_AD	Oligo	NLRC5	0.32	0.09	3.50	0.000474	0.0127
dx_AD	Adaptive	NLRP1	-0.17	0.17	-1.00	0.317	0.909
dx_AD	Astro	NLRP1	-0.04	0.11	-0.34	0.736	0.874
dx_AD	EN_L2_3_IT	NLRP1	-0.03	0.12	-0.23	0.818	0.924
dx_AD	EN_L3_5_IT_1	NLRP1	0.02	0.11	0.21	0.83	0.943
dx_AD	EN_L3_5_IT_2	NLRP1	-0.06	0.14	-0.40	0.692	0.88
dx_AD	EN_L3_5_IT_3	NLRP1	0.03	0.12	0.23	0.814	0.924
dx_AD	EN_L5_6_NP	NLRP1	0.03	0.56	0.05	0.957	0.993
dx_AD	EN_L6B	NLRP1	0.07	0.17	0.40	0.689	0.91
dx_AD	EN_L6_CT	NLRP1	0.09	0.17	0.54	0.588	0.878
dx_AD	EN_L6_IT_1	NLRP1	0.05	0.15	0.34	0.733	0.942
dx_AD	EN_L6_IT_2	NLRP1	-0.19	0.49	-0.39	0.694	0.962
dx_AD	Endo	NLRP1	-0.18	0.10	-1.85	0.0639	0.589
dx_AD	IN_PVALB	NLRP1	-0.05	0.12	-0.40	0.69	0.945
dx_AD	IN_SST	NLRP1	0.13	0.12	1.08	0.282	0.735
dx_AD	IN_VIP	NLRP1	-0.08	0.13	-0.58	0.559	0.81
dx_AD	Micro	NLRP1	-0.33	0.13	-2.55	0.0109	0.0952
dx_AD	OPC	NLRP1	-0.08	0.13	-0.61	0.54	0.894
dx_AD	Oligo	NLRP1	-0.10	0.10	-1.04	0.297	0.552
dx_AD	PVM	NLRP1	0.17	0.21	0.78	0.434	0.932
dx_AD	EN_L2_3_IT	NLRP11	-0.09	0.12	-0.79	0.431	0.701
dx_AD	Oligo	NLRP11	0.02	0.13	0.14	0.89	0.954
dx_AD	Astro	NLRP12	0.02	0.11	0.14	0.891	0.953
dx_AD	EN_L2_3_IT	NLRP12	-0.01	0.10	-0.07	0.945	0.979
dx_AD	EN_L3_5_IT_2	NLRP12	-0.00	0.11	-0.02	0.983	0.993
dx_AD	EN_L3_5_IT_3	NLRP12	-0.03	0.11	-0.28	0.779	0.907
dx_AD	EN_L6_IT_1	NLRP12	-0.31	0.42	-0.73	0.463	0.847
dx_AD	IN_PVALB	NLRP12	-0.07	0.11	-0.66	0.507	0.897
dx_AD	IN_VIP	NLRP12	-0.06	0.12	-0.49	0.627	0.849
dx_AD	OPC	NLRP12	-0.09	0.14	-0.69	0.488	0.876
dx_AD	Oligo	NLRP12	-0.04	0.11	-0.35	0.727	0.873
dx_AD	Astro	NLRP13	0.05	0.12	0.45	0.654	0.826
dx_AD	EN_L2_3_IT	NLRP13	-0.08	0.12	-0.65	0.513	0.757
dx_AD	EN_L3_5_IT_2	NLRP13	0.07	0.34	0.22	0.823	0.934
dx_AD	EN_L3_5_IT_3	NLRP13	-0.36	0.44	-0.82	0.412	0.675
dx_AD	IN_PVALB	NLRP13	0.32	0.34	0.94	0.345	0.826
dx_AD	Oligo	NLRP13	0.01	0.10	0.10	0.92	0.966
dx_AD	Astro	NLRP14	-0.25	0.12	-2.11	0.0347	0.16
dx_AD	EN_L2_3_IT	NLRP14	-0.24	0.10	-2.35	0.019	0.141
dx_AD	Oligo	NLRP14	-0.27	0.10	-2.61	0.00918	0.0737
dx_AD	Astro	NLRP2	-0.00	0.10	-0.01	0.995	0.998
dx_AD	EN_L2_3_IT	NLRP2	-0.01	0.10	-0.11	0.912	0.966
dx_AD	EN_L3_5_IT_1	NLRP2	-0.12	0.13	-0.93	0.353	0.688
dx_AD	EN_L3_5_IT_2	NLRP2	-0.06	0.10	-0.59	0.556	0.809
dx_AD	EN_L3_5_IT_3	NLRP2	-0.06	0.10	-0.61	0.542	0.769
dx_AD	EN_L6_IT_1	NLRP2	0.11	0.35	0.30	0.762	0.949
dx_AD	IN_PVALB	NLRP2	0.01	0.12	0.08	0.938	0.992
dx_AD	IN_VIP	NLRP2	-0.10	0.12	-0.83	0.404	0.708
dx_AD	Oligo	NLRP2	-0.05	0.08	-0.59	0.552	0.763
dx_AD	EN_L2_3_IT	NLRP2B	0.27	0.36	0.75	0.451	0.714
dx_AD	EN_L2_3_IT	NLRP3	-0.30	0.09	-3.14	0.00167	0.036
dx_AD	EN_L3_5_IT_2	NLRP3	-0.23	0.12	-1.88	0.0596	0.275
dx_AD	EN_L3_5_IT_3	NLRP3	-0.32	0.13	-2.55	0.0107	0.0817
dx_AD	EN_L6_IT_1	NLRP3	-0.85	0.42	-2.04	0.0415	0.378
dx_AD	IN_PVALB	NLRP3	-0.12	0.13	-0.92	0.356	0.832
dx_AD	Micro	NLRP3	-0.27	0.08	-3.57	0.000355	0.00924
dx_AD	Oligo	NLRP3	-0.05	0.10	-0.52	0.6	0.795
dx_AD	Astro	NLRP5	-0.02	0.12	-0.18	0.859	0.938
dx_AD	EN_L2_3_IT	NLRP5	-0.04	0.11	-0.42	0.676	0.853
dx_AD	EN_L3_5_IT_3	NLRP5	0.03	0.37	0.07	0.945	0.979
dx_AD	Oligo	NLRP5	-0.14	0.09	-1.48	0.138	0.359
dx_AD	Astro	NLRP7	-0.02	0.10	-0.25	0.8	0.909
dx_AD	EN_L2_3_IT	NLRP7	-0.08	0.09	-0.92	0.356	0.639
dx_AD	EN_L3_5_IT_2	NLRP7	0.34	0.38	0.89	0.371	0.679
dx_AD	EN_L3_5_IT_3	NLRP7	0.24	0.39	0.62	0.533	0.764
dx_AD	Oligo	NLRP7	-0.01	0.09	-0.12	0.905	0.962
dx_AD	EN_L2_3_IT	NLRP8	-0.04	0.11	-0.33	0.743	0.89
dx_AD	Oligo	NLRP8	0.08	0.10	0.76	0.447	0.684
dx_AD	Astro	NLRP9	-0.31	0.38	-0.82	0.413	0.657
dx_AD	EN_L2_3_IT	NLRP9	-0.23	0.13	-1.83	0.0667	0.28
dx_AD	Oligo	NLRP9	-0.22	0.11	-1.94	0.0524	0.208
dx_AD	Astro	NLRX1	-0.08	0.05	-1.58	0.115	0.322
dx_AD	EN_L2_3_IT	NLRX1	-0.17	0.06	-2.92	0.00355	0.0539
dx_AD	EN_L3_5_IT_1	NLRX1	-0.25	0.10	-2.39	0.0167	0.162
dx_AD	EN_L3_5_IT_2	NLRX1	-0.06	0.07	-0.86	0.39	0.695
dx_AD	EN_L3_5_IT_3	NLRX1	-0.27	0.08	-3.37	0.000752	0.0132
dx_AD	EN_L5_6_NP	NLRX1	-0.40	0.40	-0.99	0.321	0.847
dx_AD	EN_L6B	NLRX1	0.43	0.43	1.00	0.319	0.707
dx_AD	EN_L6_CT	NLRX1	0.15	0.35	0.43	0.666	0.91
dx_AD	EN_L6_IT_1	NLRX1	-0.20	0.11	-1.88	0.0596	0.437
dx_AD	IN_PVALB	NLRX1	-0.16	0.08	-1.96	0.0498	0.454
dx_AD	IN_SST	NLRX1	-0.22	0.12	-1.93	0.053	0.427
dx_AD	IN_VIP	NLRX1	-0.12	0.10	-1.30	0.192	0.518
dx_AD	Micro	NLRX1	-0.08	0.10	-0.79	0.43	0.732
dx_AD	OPC	NLRX1	-0.14	0.07	-2.05	0.0403	0.491
dx_AD	Oligo	NLRX1	-0.04	0.06	-0.62	0.534	0.751
dx_AD	Astro	NMB	-0.02	0.39	-0.06	0.952	0.98
dx_AD	Oligo	NMB	0.12	0.10	1.11	0.265	0.52
dx_AD	Astro	NMBR	-0.06	0.07	-0.88	0.38	0.63
dx_AD	EN_L2_3_IT	NMBR	-0.02	0.07	-0.24	0.811	0.921
dx_AD	EN_L3_5_IT_1	NMBR	0.11	0.13	0.87	0.383	0.71
dx_AD	EN_L3_5_IT_2	NMBR	0.17	0.09	1.92	0.0555	0.265
dx_AD	EN_L3_5_IT_3	NMBR	0.00	0.10	0.02	0.988	0.996
dx_AD	EN_L6_CT	NMBR	-0.11	0.46	-0.25	0.805	0.954
dx_AD	EN_L6_IT_1	NMBR	0.22	0.13	1.65	0.0996	0.536
dx_AD	IN_ADARB2	NMBR	-0.12	0.13	-0.88	0.379	0.809
dx_AD	IN_PVALB	NMBR	-0.00	0.11	-0.01	0.99	0.999
dx_AD	IN_SST	NMBR	0.15	0.12	1.23	0.218	0.683
dx_AD	IN_VIP	NMBR	0.24	0.11	2.23	0.0258	0.214
dx_AD	OPC	NMBR	0.19	0.09	2.10	0.0354	0.479
dx_AD	Oligo	NMBR	0.10	0.07	1.57	0.117	0.329
dx_AD	Astro	NMD3	-0.13	0.05	-2.68	0.00744	0.0612
dx_AD	EN_L2_3_IT	NMD3	-0.07	0.04	-1.64	0.101	0.346
dx_AD	EN_L3_5_IT_1	NMD3	-0.05	0.05	-0.99	0.322	0.66
dx_AD	EN_L3_5_IT_2	NMD3	-0.06	0.05	-1.27	0.202	0.516
dx_AD	EN_L3_5_IT_3	NMD3	-0.02	0.05	-0.44	0.657	0.841
dx_AD	EN_L5_6_NP	NMD3	-0.06	0.07	-0.87	0.387	0.879
dx_AD	EN_L5_ET	NMD3	-0.46	0.33	-1.39	0.165	0.999
dx_AD	EN_L6B	NMD3	-0.01	0.07	-0.22	0.826	0.954
dx_AD	EN_L6_CT	NMD3	-0.02	0.06	-0.27	0.786	0.948
dx_AD	EN_L6_IT_1	NMD3	-0.07	0.06	-1.14	0.254	0.724
dx_AD	EN_L6_IT_2	NMD3	-0.04	0.08	-0.50	0.619	0.948
dx_AD	Endo	NMD3	-0.05	0.11	-0.41	0.68	0.954
dx_AD	IN_ADARB2	NMD3	-0.06	0.06	-0.97	0.33	0.772
dx_AD	IN_LAMP5_LHX6	NMD3	-0.05	0.08	-0.55	0.582	0.914
dx_AD	IN_LAMP5_RELN	NMD3	-0.10	0.07	-1.42	0.155	0.673
dx_AD	IN_PVALB	NMD3	0.05	0.05	1.00	0.318	0.813
dx_AD	IN_PVALB_CHC	NMD3	0.03	0.08	0.39	0.697	0.953
dx_AD	IN_SST	NMD3	0.05	0.05	0.94	0.348	0.776
dx_AD	IN_VIP	NMD3	-0.06	0.04	-1.29	0.197	0.524
dx_AD	Micro	NMD3	0.07	0.06	1.23	0.22	0.536
dx_AD	OPC	NMD3	-0.05	0.04	-1.23	0.22	0.738
dx_AD	Oligo	NMD3	-0.06	0.03	-2.09	0.0365	0.17
dx_AD	PC	NMD3	0.02	0.12	0.15	0.878	0.999
dx_AD	PVM	NMD3	0.32	0.16	2.03	0.0421	0.724
dx_AD	SMC	NMD3	-0.14	0.80	-0.17	0.864	0.999
dx_AD	VLMC	NMD3	0.01	0.12	0.12	0.907	0.967
dx_AD	EN_L2_3_IT	NME1-NME2	-0.06	0.10	-0.57	0.567	0.789
dx_AD	Astro	NME3	-0.10	0.05	-1.99	0.0469	0.191
dx_AD	EN_L2_3_IT	NME3	-0.06	0.05	-1.15	0.249	0.538
dx_AD	EN_L3_5_IT_1	NME3	-0.09	0.07	-1.35	0.178	0.51
dx_AD	EN_L3_5_IT_2	NME3	-0.03	0.06	-0.60	0.548	0.805
dx_AD	EN_L3_5_IT_3	NME3	-0.12	0.06	-2.24	0.0251	0.139
dx_AD	EN_L5_6_NP	NME3	-0.04	0.08	-0.53	0.598	0.936
dx_AD	EN_L5_ET	NME3	-0.36	0.52	-0.70	0.482	0.999
dx_AD	EN_L6B	NME3	-0.10	0.08	-1.24	0.213	0.614
dx_AD	EN_L6_CT	NME3	-0.02	0.09	-0.27	0.789	0.948
dx_AD	EN_L6_IT_1	NME3	-0.02	0.08	-0.19	0.847	0.968
dx_AD	EN_L6_IT_2	NME3	-0.15	0.10	-1.48	0.14	0.726
dx_AD	Endo	NME3	-0.26	0.28	-0.92	0.356	0.864
dx_AD	IN_ADARB2	NME3	-0.05	0.07	-0.70	0.481	0.858
dx_AD	IN_LAMP5_LHX6	NME3	-0.07	0.09	-0.82	0.412	0.859
dx_AD	IN_LAMP5_RELN	NME3	-0.10	0.07	-1.37	0.17	0.69
dx_AD	IN_PVALB	NME3	-0.07	0.06	-1.22	0.224	0.745
dx_AD	IN_PVALB_CHC	NME3	-0.09	0.10	-0.95	0.343	0.834
dx_AD	IN_SST	NME3	-0.07	0.07	-1.06	0.288	0.739
dx_AD	IN_VIP	NME3	-0.14	0.06	-2.55	0.0109	0.141
dx_AD	Micro	NME3	-0.03	0.07	-0.45	0.653	0.868
dx_AD	OPC	NME3	-0.06	0.05	-1.37	0.172	0.704
dx_AD	Oligo	NME3	-0.07	0.04	-2.04	0.0417	0.183
dx_AD	PC	NME3	-0.40	0.31	-1.27	0.203	0.979
dx_AD	Astro	NME4	0.07	0.06	1.24	0.214	0.461
dx_AD	EN_L2_3_IT	NME4	-0.02	0.06	-0.34	0.73	0.883
dx_AD	EN_L3_5_IT_1	NME4	-0.12	0.09	-1.33	0.182	0.516
dx_AD	EN_L3_5_IT_2	NME4	-0.19	0.07	-2.62	0.00885	0.092
dx_AD	EN_L3_5_IT_3	NME4	0.01	0.07	0.14	0.889	0.957
dx_AD	EN_L5_6_NP	NME4	-0.05	0.40	-0.12	0.903	0.99
dx_AD	EN_L6B	NME4	-0.01	0.35	-0.02	0.985	0.996
dx_AD	EN_L6_CT	NME4	0.12	0.11	1.07	0.286	0.695
dx_AD	EN_L6_IT_1	NME4	0.03	0.11	0.30	0.763	0.949
dx_AD	IN_ADARB2	NME4	-0.11	0.09	-1.15	0.251	0.724
dx_AD	IN_LAMP5_LHX6	NME4	-0.12	0.10	-1.20	0.231	0.761
dx_AD	IN_LAMP5_RELN	NME4	-0.05	0.09	-0.60	0.552	0.914
dx_AD	IN_PVALB	NME4	0.01	0.07	0.10	0.923	0.989
dx_AD	IN_PVALB_CHC	NME4	-0.10	0.11	-0.89	0.372	0.85
dx_AD	IN_SST	NME4	-0.02	0.08	-0.22	0.829	0.964
dx_AD	IN_VIP	NME4	-0.12	0.06	-1.96	0.0502	0.287
dx_AD	Micro	NME4	-0.04	0.09	-0.42	0.677	0.88
dx_AD	OPC	NME4	0.12	0.06	1.88	0.06	0.548
dx_AD	Oligo	NME4	0.11	0.06	1.79	0.0728	0.252
dx_AD	Astro	NME5	0.05	0.05	0.99	0.321	0.577
dx_AD	EN_L2_3_IT	NME5	-0.02	0.04	-0.47	0.64	0.833
dx_AD	EN_L3_5_IT_1	NME5	0.01	0.05	0.24	0.808	0.934
dx_AD	EN_L3_5_IT_2	NME5	0.01	0.05	0.25	0.803	0.926
dx_AD	EN_L3_5_IT_3	NME5	0.07	0.05	1.60	0.109	0.331
dx_AD	EN_L5_6_NP	NME5	0.02	0.07	0.27	0.791	0.971
dx_AD	EN_L5_ET	NME5	0.84	0.37	2.30	0.0217	0.856
dx_AD	EN_L6B	NME5	0.10	0.07	1.49	0.135	0.51
dx_AD	EN_L6_CT	NME5	0.12	0.06	2.09	0.0367	0.275
dx_AD	EN_L6_IT_1	NME5	-0.01	0.06	-0.17	0.868	0.974
dx_AD	EN_L6_IT_2	NME5	0.10	0.07	1.42	0.154	0.735
dx_AD	IN_ADARB2	NME5	0.09	0.06	1.47	0.141	0.625
dx_AD	IN_LAMP5_LHX6	NME5	0.11	0.07	1.52	0.128	0.646
dx_AD	IN_LAMP5_RELN	NME5	-0.04	0.06	-0.60	0.549	0.913
dx_AD	IN_PVALB	NME5	0.06	0.05	1.37	0.172	0.691
dx_AD	IN_PVALB_CHC	NME5	0.04	0.08	0.50	0.619	0.934
dx_AD	IN_SST	NME5	0.13	0.06	2.39	0.017	0.274
dx_AD	IN_VIP	NME5	0.05	0.05	0.97	0.332	0.654
dx_AD	OPC	NME5	-0.08	0.06	-1.33	0.182	0.709
dx_AD	Oligo	NME5	-0.18	0.06	-3.16	0.00157	0.0254
dx_AD	Astro	NME6	0.10	0.05	2.24	0.0252	0.132
dx_AD	EN_L2_3_IT	NME6	-0.02	0.06	-0.32	0.749	0.892
dx_AD	EN_L3_5_IT_1	NME6	-0.04	0.10	-0.36	0.719	0.9
dx_AD	EN_L3_5_IT_2	NME6	-0.05	0.07	-0.67	0.502	0.776
dx_AD	EN_L3_5_IT_3	NME6	-0.01	0.08	-0.14	0.892	0.958
dx_AD	EN_L5_6_NP	NME6	0.59	0.39	1.53	0.127	0.711
dx_AD	EN_L6B	NME6	-0.11	0.35	-0.31	0.757	0.932
dx_AD	EN_L6_CT	NME6	0.17	0.11	1.50	0.133	0.52
dx_AD	EN_L6_IT_1	NME6	-0.07	0.10	-0.67	0.505	0.865
dx_AD	EN_L6_IT_2	NME6	0.73	0.44	1.64	0.1	0.68
dx_AD	IN_ADARB2	NME6	0.02	0.10	0.17	0.865	0.975
dx_AD	IN_LAMP5_RELN	NME6	0.04	0.10	0.43	0.664	0.942
dx_AD	IN_PVALB	NME6	0.03	0.07	0.40	0.688	0.944
dx_AD	IN_SST	NME6	-0.10	0.09	-1.02	0.307	0.751
dx_AD	IN_VIP	NME6	-0.11	0.07	-1.65	0.0981	0.39
dx_AD	Micro	NME6	0.03	0.09	0.37	0.711	0.893
dx_AD	OPC	NME6	-0.01	0.07	-0.16	0.873	0.979
dx_AD	Oligo	NME6	-0.01	0.04	-0.27	0.785	0.904
dx_AD	Astro	NME7	-0.03	0.03	-0.91	0.361	0.612
dx_AD	EN_L2_3_IT	NME7	0.07	0.02	3.25	0.00114	0.0287
dx_AD	EN_L3_5_IT_1	NME7	0.09	0.03	2.70	0.00703	0.102
dx_AD	EN_L3_5_IT_2	NME7	0.04	0.03	1.64	0.102	0.368
dx_AD	EN_L3_5_IT_3	NME7	0.10	0.03	3.61	0.000304	0.00682
dx_AD	EN_L5_6_NP	NME7	0.10	0.05	2.18	0.0291	0.517
dx_AD	EN_L5_ET	NME7	0.10	0.28	0.37	0.714	0.999
dx_AD	EN_L6B	NME7	0.12	0.04	2.93	0.00342	0.0836
dx_AD	EN_L6_CT	NME7	0.07	0.04	1.89	0.0589	0.35
dx_AD	EN_L6_IT_1	NME7	0.02	0.03	0.66	0.51	0.867
dx_AD	EN_L6_IT_2	NME7	0.09	0.04	2.35	0.0188	0.464
dx_AD	Endo	NME7	-0.14	0.12	-1.18	0.236	0.795
dx_AD	IN_ADARB2	NME7	0.05	0.04	1.28	0.201	0.683
dx_AD	IN_LAMP5_LHX6	NME7	0.14	0.04	3.18	0.00147	0.0833
dx_AD	IN_LAMP5_RELN	NME7	0.14	0.04	3.42	0.000633	0.0475
dx_AD	IN_PVALB	NME7	0.08	0.03	2.45	0.0145	0.27
dx_AD	IN_PVALB_CHC	NME7	0.11	0.05	2.04	0.041	0.426
dx_AD	IN_SST	NME7	0.03	0.04	0.77	0.439	0.823
dx_AD	IN_VIP	NME7	0.05	0.03	1.56	0.12	0.424
dx_AD	Micro	NME7	-0.03	0.05	-0.71	0.479	0.769
dx_AD	OPC	NME7	0.02	0.03	0.60	0.546	0.895
dx_AD	Oligo	NME7	-0.01	0.04	-0.42	0.673	0.841
dx_AD	PC	NME7	-0.17	0.11	-1.53	0.127	0.979
dx_AD	PVM	NME7	-0.33	0.49	-0.66	0.507	0.96
dx_AD	SMC	NME7	-0.66	0.65	-1.02	0.31	0.957
dx_AD	VLMC	NME7	0.14	0.10	1.43	0.154	0.482
dx_AD	Astro	NME9	0.15	0.05	2.92	0.00345	0.0373
dx_AD	EN_L2_3_IT	NME9	-0.03	0.04	-0.59	0.553	0.781
dx_AD	EN_L3_5_IT_1	NME9	0.11	0.06	1.88	0.0595	0.305
dx_AD	EN_L3_5_IT_2	NME9	0.07	0.05	1.35	0.177	0.485
dx_AD	EN_L3_5_IT_3	NME9	-0.00	0.05	-0.10	0.92	0.97
dx_AD	EN_L5_6_NP	NME9	0.17	0.08	2.05	0.04	0.566
dx_AD	EN_L5_ET	NME9	-0.21	0.44	-0.46	0.643	0.999
dx_AD	EN_L6B	NME9	-0.03	0.07	-0.35	0.725	0.92
dx_AD	EN_L6_CT	NME9	-0.03	0.07	-0.40	0.688	0.917
dx_AD	EN_L6_IT_1	NME9	0.00	0.06	0.04	0.964	0.994
dx_AD	EN_L6_IT_2	NME9	0.06	0.07	0.81	0.42	0.904
dx_AD	Endo	NME9	-0.39	0.35	-1.10	0.27	0.814
dx_AD	IN_ADARB2	NME9	0.13	0.07	1.94	0.0525	0.466
dx_AD	IN_LAMP5_LHX6	NME9	0.13	0.08	1.51	0.13	0.652
dx_AD	IN_LAMP5_RELN	NME9	0.25	0.07	3.42	0.000617	0.0466
dx_AD	IN_PVALB	NME9	0.05	0.05	0.92	0.356	0.832
dx_AD	IN_PVALB_CHC	NME9	0.09	0.08	1.07	0.284	0.8
dx_AD	IN_SST	NME9	0.13	0.06	2.06	0.0389	0.382
dx_AD	IN_VIP	NME9	0.05	0.05	1.01	0.313	0.64
dx_AD	Micro	NME9	-0.01	0.09	-0.10	0.919	0.974
dx_AD	OPC	NME9	0.02	0.04	0.54	0.586	0.907
dx_AD	Oligo	NME9	-0.11	0.04	-2.93	0.00335	0.0405
dx_AD	PC	NME9	-0.64	0.37	-1.71	0.088	0.979
dx_AD	Astro	NMI	0.05	0.07	0.68	0.493	0.719
dx_AD	EN_L2_3_IT	NMI	0.13	0.37	0.36	0.72	0.878
dx_AD	Endo	NMI	-0.14	0.32	-0.44	0.662	0.945
dx_AD	Micro	NMI	-0.01	0.06	-0.22	0.824	0.938
dx_AD	OPC	NMI	0.03	0.07	0.42	0.674	0.934
dx_AD	Oligo	NMI	0.13	0.08	1.75	0.0795	0.264
dx_AD	Astro	NMNAT1	-0.00	0.05	-0.07	0.945	0.977
dx_AD	EN_L2_3_IT	NMNAT1	-0.07	0.06	-1.19	0.235	0.523
dx_AD	EN_L3_5_IT_1	NMNAT1	-0.08	0.09	-0.89	0.372	0.702
dx_AD	EN_L3_5_IT_2	NMNAT1	-0.03	0.08	-0.40	0.687	0.878
dx_AD	EN_L3_5_IT_3	NMNAT1	-0.05	0.07	-0.70	0.481	0.725
dx_AD	EN_L5_6_NP	NMNAT1	-0.11	0.12	-0.97	0.333	0.847
dx_AD	EN_L6B	NMNAT1	-0.13	0.11	-1.21	0.225	0.626
dx_AD	EN_L6_CT	NMNAT1	-0.03	0.10	-0.34	0.736	0.935
dx_AD	EN_L6_IT_1	NMNAT1	-0.07	0.09	-0.73	0.464	0.848
dx_AD	EN_L6_IT_2	NMNAT1	-0.11	0.11	-0.98	0.329	0.873
dx_AD	IN_ADARB2	NMNAT1	-0.01	0.11	-0.09	0.925	0.988
dx_AD	IN_LAMP5_LHX6	NMNAT1	-0.09	0.12	-0.77	0.442	0.875
dx_AD	IN_LAMP5_RELN	NMNAT1	-0.05	0.10	-0.48	0.629	0.936
dx_AD	IN_PVALB	NMNAT1	0.02	0.07	0.31	0.759	0.961
dx_AD	IN_PVALB_CHC	NMNAT1	-0.16	0.40	-0.40	0.693	0.952
dx_AD	IN_SST	NMNAT1	-0.10	0.09	-1.07	0.287	0.738
dx_AD	IN_VIP	NMNAT1	-0.06	0.07	-0.88	0.381	0.69
dx_AD	Micro	NMNAT1	0.05	0.07	0.63	0.531	0.801
dx_AD	OPC	NMNAT1	0.05	0.06	0.82	0.413	0.847
dx_AD	Oligo	NMNAT1	-0.09	0.04	-2.48	0.0132	0.0929
dx_AD	Astro	NMNAT2	-0.14	0.08	-1.91	0.0564	0.214
dx_AD	EN_L2_3_IT	NMNAT2	-0.01	0.03	-0.51	0.611	0.815
dx_AD	EN_L3_5_IT_1	NMNAT2	0.06	0.03	1.99	0.0465	0.272
dx_AD	EN_L3_5_IT_2	NMNAT2	0.00	0.03	0.04	0.97	0.989
dx_AD	EN_L3_5_IT_3	NMNAT2	0.02	0.03	0.61	0.541	0.768
dx_AD	EN_L5_6_NP	NMNAT2	-0.01	0.04	-0.36	0.716	0.959
dx_AD	EN_L5_ET	NMNAT2	-0.05	0.28	-0.18	0.855	0.999
dx_AD	EN_L6B	NMNAT2	0.02	0.04	0.41	0.678	0.907
dx_AD	EN_L6_CT	NMNAT2	-0.02	0.04	-0.57	0.567	0.87
dx_AD	EN_L6_IT_1	NMNAT2	-0.08	0.04	-2.10	0.0359	0.354
dx_AD	EN_L6_IT_2	NMNAT2	0.05	0.04	1.27	0.206	0.782
dx_AD	Endo	NMNAT2	-0.02	0.35	-0.05	0.959	0.997
dx_AD	IN_ADARB2	NMNAT2	0.02	0.03	0.57	0.566	0.884
dx_AD	IN_LAMP5_LHX6	NMNAT2	0.05	0.04	1.27	0.204	0.728
dx_AD	IN_LAMP5_RELN	NMNAT2	0.04	0.03	1.33	0.183	0.706
dx_AD	IN_PVALB	NMNAT2	-0.01	0.03	-0.25	0.806	0.971
dx_AD	IN_PVALB_CHC	NMNAT2	-0.06	0.04	-1.39	0.165	0.691
dx_AD	IN_SST	NMNAT2	0.06	0.03	1.84	0.0661	0.461
dx_AD	IN_VIP	NMNAT2	0.02	0.03	0.94	0.348	0.668
dx_AD	Micro	NMNAT2	-0.05	0.08	-0.59	0.552	0.817
dx_AD	OPC	NMNAT2	0.00	0.03	0.06	0.955	0.995
dx_AD	Oligo	NMNAT2	-0.02	0.06	-0.29	0.774	0.898
dx_AD	SMC	NMNAT2	-1.37	1.02	-1.34	0.181	0.95
dx_AD	VLMC	NMNAT2	0.31	0.22	1.39	0.164	0.498
dx_AD	Astro	NMNAT3	-0.08	0.04	-1.69	0.0914	0.282
dx_AD	EN_L2_3_IT	NMNAT3	-0.02	0.05	-0.37	0.714	0.875
dx_AD	EN_L3_5_IT_1	NMNAT3	-0.02	0.05	-0.48	0.633	0.861
dx_AD	EN_L3_5_IT_2	NMNAT3	0.08	0.06	1.42	0.154	0.454
dx_AD	EN_L3_5_IT_3	NMNAT3	0.02	0.04	0.58	0.565	0.785
dx_AD	EN_L5_6_NP	NMNAT3	0.02	0.07	0.25	0.803	0.974
dx_AD	EN_L5_ET	NMNAT3	0.55	0.38	1.45	0.146	0.999
dx_AD	EN_L6B	NMNAT3	0.07	0.06	1.12	0.263	0.661
dx_AD	EN_L6_CT	NMNAT3	-0.01	0.05	-0.15	0.879	0.97
dx_AD	EN_L6_IT_1	NMNAT3	-0.04	0.06	-0.70	0.482	0.856
dx_AD	EN_L6_IT_2	NMNAT3	-0.08	0.07	-1.14	0.256	0.818
dx_AD	Endo	NMNAT3	-0.14	0.36	-0.39	0.694	0.958
dx_AD	IN_ADARB2	NMNAT3	-0.00	0.07	-0.04	0.965	0.996
dx_AD	IN_LAMP5_LHX6	NMNAT3	0.07	0.07	0.95	0.342	0.825
dx_AD	IN_LAMP5_RELN	NMNAT3	-0.06	0.05	-1.17	0.243	0.759
dx_AD	IN_PVALB	NMNAT3	-0.07	0.06	-1.16	0.247	0.766
dx_AD	IN_PVALB_CHC	NMNAT3	0.14	0.06	2.26	0.0239	0.342
dx_AD	IN_SST	NMNAT3	-0.18	0.07	-2.49	0.0127	0.241
dx_AD	IN_VIP	NMNAT3	-0.04	0.05	-0.82	0.41	0.712
dx_AD	Micro	NMNAT3	0.09	0.07	1.23	0.22	0.537
dx_AD	OPC	NMNAT3	0.01	0.03	0.36	0.721	0.948
dx_AD	Oligo	NMNAT3	-0.06	0.04	-1.51	0.132	0.352
dx_AD	PC	NMNAT3	-0.59	0.49	-1.21	0.228	0.979
dx_AD	VLMC	NMNAT3	-0.07	0.13	-0.52	0.601	0.843
dx_AD	Astro	NMRAL1	-0.08	0.04	-2.14	0.0324	0.154
dx_AD	EN_L2_3_IT	NMRAL1	-0.08	0.05	-1.66	0.0961	0.338
dx_AD	EN_L3_5_IT_1	NMRAL1	0.00	0.07	0.05	0.957	0.985
dx_AD	EN_L3_5_IT_2	NMRAL1	-0.11	0.06	-1.90	0.0568	0.268
dx_AD	EN_L3_5_IT_3	NMRAL1	-0.11	0.05	-1.97	0.0491	0.207
dx_AD	EN_L5_6_NP	NMRAL1	0.13	0.09	1.36	0.172	0.765
dx_AD	EN_L6B	NMRAL1	-0.03	0.08	-0.35	0.727	0.921
dx_AD	EN_L6_CT	NMRAL1	-0.09	0.08	-1.09	0.278	0.688
dx_AD	EN_L6_IT_1	NMRAL1	-0.06	0.07	-0.88	0.376	0.804
dx_AD	EN_L6_IT_2	NMRAL1	0.06	0.10	0.64	0.524	0.929
dx_AD	IN_ADARB2	NMRAL1	-0.05	0.08	-0.66	0.512	0.867
dx_AD	IN_LAMP5_LHX6	NMRAL1	-0.07	0.09	-0.74	0.458	0.879
dx_AD	IN_LAMP5_RELN	NMRAL1	0.00	0.07	0.01	0.991	0.999
dx_AD	IN_PVALB	NMRAL1	-0.07	0.05	-1.26	0.209	0.731
dx_AD	IN_PVALB_CHC	NMRAL1	-0.25	0.10	-2.47	0.0136	0.261
dx_AD	IN_SST	NMRAL1	-0.10	0.07	-1.50	0.135	0.587
dx_AD	IN_VIP	NMRAL1	-0.08	0.05	-1.56	0.12	0.424
dx_AD	Micro	NMRAL1	0.03	0.07	0.44	0.663	0.873
dx_AD	OPC	NMRAL1	-0.10	0.05	-1.95	0.0509	0.523
dx_AD	Oligo	NMRAL1	-0.10	0.04	-2.61	0.00918	0.0737
dx_AD	Astro	NMRK1	0.05	0.07	0.73	0.466	0.699
dx_AD	EN_L2_3_IT	NMRK1	0.12	0.06	2.03	0.042	0.218
dx_AD	EN_L3_5_IT_1	NMRK1	0.09	0.07	1.32	0.188	0.525
dx_AD	EN_L3_5_IT_2	NMRK1	0.13	0.06	2.13	0.0331	0.199
dx_AD	EN_L3_5_IT_3	NMRK1	0.08	0.06	1.25	0.213	0.48
dx_AD	EN_L5_6_NP	NMRK1	-0.11	0.10	-1.05	0.293	0.834
dx_AD	EN_L5_ET	NMRK1	1.09	0.54	2.01	0.0439	0.936
dx_AD	EN_L6B	NMRK1	0.11	0.11	1.00	0.317	0.706
dx_AD	EN_L6_CT	NMRK1	0.02	0.09	0.27	0.787	0.948
dx_AD	EN_L6_IT_1	NMRK1	-0.01	0.08	-0.16	0.872	0.976
dx_AD	EN_L6_IT_2	NMRK1	0.20	0.11	1.90	0.0579	0.597
dx_AD	Endo	NMRK1	-0.09	0.39	-0.24	0.812	0.982
dx_AD	IN_ADARB2	NMRK1	0.16	0.10	1.71	0.0873	0.551
dx_AD	IN_LAMP5_LHX6	NMRK1	0.06	0.10	0.55	0.579	0.913
dx_AD	IN_LAMP5_RELN	NMRK1	-0.02	0.09	-0.19	0.846	0.977
dx_AD	IN_PVALB	NMRK1	0.17	0.08	2.27	0.0233	0.338
dx_AD	IN_PVALB_CHC	NMRK1	0.01	0.13	0.08	0.935	0.995
dx_AD	IN_SST	NMRK1	0.09	0.08	1.09	0.274	0.729
dx_AD	IN_VIP	NMRK1	0.08	0.07	1.06	0.287	0.616
dx_AD	Micro	NMRK1	0.08	0.08	1.04	0.298	0.621
dx_AD	OPC	NMRK1	0.14	0.08	1.81	0.0705	0.579
dx_AD	Oligo	NMRK1	0.08	0.05	1.63	0.103	0.306
dx_AD	PVM	NMRK1	0.06	0.70	0.08	0.936	0.99
dx_AD	Astro	NMT1	-0.00	0.04	-0.04	0.966	0.985
dx_AD	EN_L2_3_IT	NMT1	0.01	0.03	0.34	0.735	0.885
dx_AD	EN_L3_5_IT_1	NMT1	0.06	0.04	1.59	0.111	0.407
dx_AD	EN_L3_5_IT_2	NMT1	0.04	0.04	1.20	0.229	0.546
dx_AD	EN_L3_5_IT_3	NMT1	0.03	0.04	0.93	0.352	0.623
dx_AD	EN_L5_6_NP	NMT1	0.05	0.06	0.87	0.385	0.879
dx_AD	EN_L5_ET	NMT1	0.25	0.35	0.71	0.477	0.999
dx_AD	EN_L6B	NMT1	0.05	0.06	0.90	0.368	0.743
dx_AD	EN_L6_CT	NMT1	0.03	0.04	0.72	0.47	0.827
dx_AD	EN_L6_IT_1	NMT1	0.01	0.04	0.27	0.786	0.956
dx_AD	EN_L6_IT_2	NMT1	0.05	0.06	0.86	0.392	0.893
dx_AD	Endo	NMT1	-0.02	0.09	-0.26	0.791	0.978
dx_AD	IN_ADARB2	NMT1	-0.03	0.05	-0.68	0.499	0.864
dx_AD	IN_LAMP5_LHX6	NMT1	-0.01	0.05	-0.25	0.801	0.965
dx_AD	IN_LAMP5_RELN	NMT1	0.02	0.05	0.34	0.737	0.959
dx_AD	IN_PVALB	NMT1	0.03	0.04	0.73	0.463	0.879
dx_AD	IN_PVALB_CHC	NMT1	0.03	0.05	0.55	0.58	0.919
dx_AD	IN_SST	NMT1	0.01	0.04	0.25	0.806	0.958
dx_AD	IN_VIP	NMT1	-0.04	0.05	-0.85	0.395	0.7
dx_AD	Micro	NMT1	0.05	0.04	1.20	0.232	0.55
dx_AD	OPC	NMT1	0.18	0.06	3.00	0.00266	0.213
dx_AD	Oligo	NMT1	0.02	0.03	0.84	0.4	0.647
dx_AD	PC	NMT1	-0.00	0.09	-0.02	0.981	1
dx_AD	PVM	NMT1	0.14	0.13	1.01	0.311	0.909
dx_AD	SMC	NMT1	-0.53	0.67	-0.78	0.434	0.962
dx_AD	VLMC	NMT1	0.16	0.09	1.84	0.0659	0.332
dx_AD	Astro	NMT2	-0.01	0.03	-0.26	0.792	0.904
dx_AD	EN_L2_3_IT	NMT2	-0.01	0.03	-0.28	0.777	0.905
dx_AD	EN_L3_5_IT_1	NMT2	0.05	0.04	1.21	0.227	0.568
dx_AD	EN_L3_5_IT_2	NMT2	0.06	0.04	1.66	0.0964	0.358
dx_AD	EN_L3_5_IT_3	NMT2	0.03	0.04	0.70	0.486	0.729
dx_AD	EN_L5_6_NP	NMT2	0.05	0.05	0.85	0.395	0.879
dx_AD	EN_L5_ET	NMT2	-0.02	0.44	-0.05	0.959	0.999
dx_AD	EN_L6B	NMT2	0.09	0.06	1.59	0.112	0.476
dx_AD	EN_L6_CT	NMT2	0.02	0.05	0.40	0.686	0.916
dx_AD	EN_L6_IT_1	NMT2	0.01	0.04	0.33	0.745	0.945
dx_AD	EN_L6_IT_2	NMT2	0.01	0.05	0.13	0.9	0.986
dx_AD	Endo	NMT2	-0.24	0.11	-2.17	0.0302	0.484
dx_AD	IN_ADARB2	NMT2	0.10	0.06	1.73	0.083	0.546
dx_AD	IN_LAMP5_LHX6	NMT2	0.03	0.04	0.68	0.495	0.89
dx_AD	IN_LAMP5_RELN	NMT2	0.10	0.06	1.54	0.123	0.629
dx_AD	IN_PVALB	NMT2	0.13	0.05	2.70	0.0069	0.195
dx_AD	IN_PVALB_CHC	NMT2	0.11	0.06	1.74	0.0821	0.55
dx_AD	IN_SST	NMT2	0.16	0.05	3.06	0.00222	0.109
dx_AD	IN_VIP	NMT2	0.03	0.04	0.82	0.414	0.714
dx_AD	Micro	NMT2	0.05	0.06	0.78	0.434	0.736
dx_AD	OPC	NMT2	0.02	0.04	0.53	0.597	0.911
dx_AD	Oligo	NMT2	0.08	0.03	2.52	0.0117	0.086
dx_AD	PC	NMT2	-0.64	0.30	-2.16	0.0311	0.979
dx_AD	VLMC	NMT2	0.07	0.11	0.69	0.488	0.777
dx_AD	IN_PVALB	NMU	-0.21	0.10	-2.07	0.0389	0.416
dx_AD	IN_SST	NMU	-0.19	0.09	-2.15	0.0316	0.353
dx_AD	Oligo	NMU	-0.03	0.10	-0.25	0.799	0.91
dx_AD	EN_L2_3_IT	NMUR2	0.07	0.12	0.57	0.566	0.789
dx_AD	IN_VIP	NMUR2	-1.34	0.47	-2.89	0.00389	0.0898
dx_AD	Oligo	NMUR2	-0.03	0.12	-0.30	0.768	0.895
dx_AD	Astro	NNAT	-0.20	0.09	-2.31	0.021	0.117
dx_AD	EN_L2_3_IT	NNAT	-0.03	0.09	-0.32	0.752	0.894
dx_AD	EN_L3_5_IT_1	NNAT	0.29	0.09	3.10	0.00197	0.0484
dx_AD	EN_L3_5_IT_2	NNAT	-0.01	0.09	-0.15	0.882	0.959
dx_AD	EN_L3_5_IT_3	NNAT	-0.18	0.08	-2.17	0.0298	0.154
dx_AD	EN_L5_6_NP	NNAT	-0.33	0.35	-0.96	0.335	0.847
dx_AD	EN_L6B	NNAT	-0.13	0.13	-0.98	0.328	0.713
dx_AD	EN_L6_CT	NNAT	-0.35	0.14	-2.60	0.00922	0.128
dx_AD	EN_L6_IT_1	NNAT	-0.08	0.12	-0.71	0.475	0.852
dx_AD	EN_L6_IT_2	NNAT	0.57	0.40	1.42	0.155	0.736
dx_AD	IN_PVALB	NNAT	-0.01	0.09	-0.16	0.875	0.981
dx_AD	IN_SST	NNAT	0.16	0.11	1.48	0.138	0.591
dx_AD	IN_VIP	NNAT	-0.02	0.10	-0.20	0.842	0.944
dx_AD	OPC	NNAT	-0.07	0.10	-0.68	0.498	0.879
dx_AD	Oligo	NNAT	-0.14	0.07	-1.96	0.0504	0.203
dx_AD	Astro	NNMT	-0.25	0.11	-2.31	0.021	0.117
dx_AD	EN_L2_3_IT	NNMT	0.06	0.09	0.63	0.532	0.767
dx_AD	EN_L3_5_IT_1	NNMT	-0.10	0.12	-0.83	0.409	0.727
dx_AD	EN_L3_5_IT_2	NNMT	-0.26	0.10	-2.51	0.012	0.111
dx_AD	EN_L3_5_IT_3	NNMT	-0.31	0.09	-3.40	0.000683	0.0124
dx_AD	EN_L5_6_NP	NNMT	-0.09	0.15	-0.62	0.537	0.922
dx_AD	EN_L6_CT	NNMT	0.15	0.41	0.37	0.71	0.927
dx_AD	EN_L6_IT_1	NNMT	-0.10	0.12	-0.86	0.388	0.809
dx_AD	Endo	NNMT	0.70	0.62	1.13	0.257	0.803
dx_AD	IN_ADARB2	NNMT	-0.36	0.13	-2.85	0.00434	0.2
dx_AD	IN_LAMP5_RELN	NNMT	-0.18	0.13	-1.43	0.153	0.669
dx_AD	IN_PVALB	NNMT	-0.33	0.13	-2.49	0.0127	0.253
dx_AD	IN_SST	NNMT	-0.42	0.14	-3.02	0.00252	0.117
dx_AD	IN_VIP	NNMT	-0.25	0.11	-2.28	0.0223	0.201
dx_AD	OPC	NNMT	0.16	0.13	1.26	0.207	0.727
dx_AD	Oligo	NNMT	0.07	0.10	0.70	0.482	0.711
dx_AD	Adaptive	NNT	0.20	0.16	1.24	0.213	0.862
dx_AD	Astro	NNT	-0.08	0.03	-2.53	0.0114	0.0795
dx_AD	EN_L2_3_IT	NNT	0.00	0.05	0.00	1	1
dx_AD	EN_L3_5_IT_1	NNT	-0.03	0.04	-0.71	0.478	0.776
dx_AD	EN_L3_5_IT_2	NNT	-0.03	0.03	-0.91	0.362	0.672
dx_AD	EN_L3_5_IT_3	NNT	-0.06	0.03	-1.63	0.103	0.321
dx_AD	EN_L5_6_NP	NNT	-0.01	0.05	-0.20	0.843	0.982
dx_AD	EN_L5_ET	NNT	-0.14	0.26	-0.53	0.595	0.999
dx_AD	EN_L6B	NNT	-0.10	0.06	-1.74	0.0814	0.418
dx_AD	EN_L6_CT	NNT	-0.03	0.05	-0.67	0.503	0.843
dx_AD	EN_L6_IT_1	NNT	-0.03	0.06	-0.58	0.561	0.889
dx_AD	EN_L6_IT_2	NNT	0.05	0.06	0.83	0.409	0.903
dx_AD	Endo	NNT	-0.34	0.11	-2.99	0.0028	0.215
dx_AD	IN_ADARB2	NNT	-0.07	0.04	-1.75	0.0798	0.541
dx_AD	IN_LAMP5_LHX6	NNT	-0.02	0.05	-0.40	0.686	0.939
dx_AD	IN_LAMP5_RELN	NNT	-0.02	0.04	-0.41	0.679	0.944
dx_AD	IN_PVALB	NNT	-0.04	0.03	-1.23	0.22	0.742
dx_AD	IN_PVALB_CHC	NNT	-0.04	0.05	-0.77	0.442	0.878
dx_AD	IN_SST	NNT	-0.02	0.04	-0.56	0.574	0.882
dx_AD	IN_VIP	NNT	-0.03	0.03	-1.15	0.251	0.581
dx_AD	Micro	NNT	0.02	0.04	0.44	0.663	0.873
dx_AD	OPC	NNT	0.01	0.03	0.31	0.753	0.954
dx_AD	Oligo	NNT	-0.01	0.02	-0.61	0.54	0.755
dx_AD	PC	NNT	0.12	0.12	0.98	0.327	0.979
dx_AD	PVM	NNT	0.12	0.14	0.89	0.374	0.921
dx_AD	VLMC	NNT	0.16	0.10	1.57	0.117	0.433
dx_AD	Astro	NOA1	-0.03	0.06	-0.52	0.602	0.793
dx_AD	EN_L2_3_IT	NOA1	-0.08	0.04	-1.86	0.0629	0.271
dx_AD	EN_L3_5_IT_1	NOA1	-0.02	0.10	-0.15	0.878	0.96
dx_AD	EN_L3_5_IT_2	NOA1	-0.08	0.06	-1.31	0.191	0.504
dx_AD	EN_L3_5_IT_3	NOA1	-0.12	0.06	-1.91	0.0558	0.224
dx_AD	EN_L5_6_NP	NOA1	0.11	0.41	0.27	0.784	0.971
dx_AD	EN_L6B	NOA1	-0.05	0.36	-0.15	0.879	0.97
dx_AD	EN_L6_CT	NOA1	0.03	0.11	0.24	0.808	0.955
dx_AD	EN_L6_IT_1	NOA1	-0.11	0.11	-0.98	0.328	0.773
dx_AD	IN_ADARB2	NOA1	-0.06	0.11	-0.57	0.569	0.885
dx_AD	IN_LAMP5_RELN	NOA1	0.09	0.11	0.85	0.397	0.856
dx_AD	IN_PVALB	NOA1	-0.01	0.06	-0.16	0.876	0.981
dx_AD	IN_SST	NOA1	-0.11	0.09	-1.28	0.202	0.671
dx_AD	IN_VIP	NOA1	0.02	0.07	0.36	0.721	0.893
dx_AD	Micro	NOA1	0.05	0.09	0.52	0.604	0.844
dx_AD	OPC	NOA1	-0.12	0.07	-1.89	0.0583	0.542
dx_AD	Oligo	NOA1	0.03	0.03	1.00	0.315	0.568
dx_AD	Astro	NOB1	-0.02	0.09	-0.19	0.846	0.931
dx_AD	EN_L2_3_IT	NOB1	-0.04	0.08	-0.53	0.593	0.805
dx_AD	EN_L3_5_IT_1	NOB1	0.11	0.10	1.04	0.296	0.639
dx_AD	EN_L3_5_IT_2	NOB1	-0.16	0.09	-1.87	0.0612	0.28
dx_AD	EN_L3_5_IT_3	NOB1	-0.12	0.10	-1.28	0.199	0.463
dx_AD	EN_L5_6_NP	NOB1	0.25	0.35	0.73	0.468	0.902
dx_AD	EN_L6B	NOB1	0.28	0.36	0.78	0.435	0.789
dx_AD	EN_L6_CT	NOB1	0.08	0.33	0.25	0.806	0.954
dx_AD	EN_L6_IT_1	NOB1	-0.07	0.12	-0.62	0.532	0.877
dx_AD	EN_L6_IT_2	NOB1	0.61	0.36	1.70	0.0894	0.657
dx_AD	IN_PVALB	NOB1	-0.08	0.09	-0.87	0.386	0.85
dx_AD	IN_SST	NOB1	-0.29	0.11	-2.71	0.00679	0.184
dx_AD	IN_VIP	NOB1	-0.02	0.09	-0.27	0.786	0.921
dx_AD	Micro	NOB1	-0.26	0.11	-2.24	0.0254	0.162
dx_AD	OPC	NOB1	-0.14	0.11	-1.25	0.212	0.73
dx_AD	Oligo	NOB1	-0.15	0.07	-1.96	0.0495	0.201
dx_AD	Astro	NOC2L	-0.02	0.05	-0.35	0.73	0.871
dx_AD	EN_L2_3_IT	NOC2L	-0.04	0.04	-1.11	0.266	0.556
dx_AD	EN_L3_5_IT_1	NOC2L	0.01	0.07	0.10	0.921	0.975
dx_AD	EN_L3_5_IT_2	NOC2L	-0.05	0.06	-0.92	0.356	0.667
dx_AD	EN_L3_5_IT_3	NOC2L	-0.03	0.05	-0.59	0.552	0.775
dx_AD	EN_L5_6_NP	NOC2L	-0.09	0.10	-0.93	0.354	0.861
dx_AD	EN_L6B	NOC2L	-0.06	0.09	-0.66	0.512	0.833
dx_AD	EN_L6_CT	NOC2L	-0.12	0.09	-1.37	0.172	0.574
dx_AD	EN_L6_IT_1	NOC2L	-0.09	0.08	-1.10	0.273	0.738
dx_AD	EN_L6_IT_2	NOC2L	-0.04	0.10	-0.42	0.671	0.958
dx_AD	IN_ADARB2	NOC2L	-0.02	0.08	-0.28	0.78	0.951
dx_AD	IN_LAMP5_LHX6	NOC2L	0.03	0.11	0.27	0.785	0.963
dx_AD	IN_LAMP5_RELN	NOC2L	-0.06	0.09	-0.70	0.485	0.889
dx_AD	IN_PVALB	NOC2L	-0.07	0.06	-1.25	0.21	0.733
dx_AD	IN_SST	NOC2L	-0.02	0.08	-0.26	0.798	0.956
dx_AD	IN_VIP	NOC2L	-0.05	0.05	-0.91	0.364	0.677
dx_AD	Micro	NOC2L	-0.13	0.08	-1.79	0.0732	0.3
dx_AD	OPC	NOC2L	-0.12	0.06	-2.04	0.0415	0.496
dx_AD	Oligo	NOC2L	-0.02	0.03	-0.74	0.461	0.696
dx_AD	Astro	NOC3L	-0.11	0.06	-1.95	0.0517	0.202
dx_AD	EN_L2_3_IT	NOC3L	-0.05	0.05	-0.90	0.37	0.651
dx_AD	EN_L3_5_IT_1	NOC3L	0.05	0.08	0.57	0.566	0.827
dx_AD	EN_L3_5_IT_2	NOC3L	0.03	0.06	0.50	0.616	0.842
dx_AD	EN_L3_5_IT_3	NOC3L	0.06	0.06	1.08	0.28	0.555
dx_AD	EN_L5_6_NP	NOC3L	0.01	0.10	0.10	0.922	0.991
dx_AD	EN_L6B	NOC3L	-0.01	0.10	-0.07	0.948	0.986
dx_AD	EN_L6_CT	NOC3L	-0.00	0.09	-0.00	0.999	0.999
dx_AD	EN_L6_IT_1	NOC3L	-0.05	0.09	-0.59	0.556	0.888
dx_AD	EN_L6_IT_2	NOC3L	-0.09	0.10	-0.96	0.335	0.877
dx_AD	Endo	NOC3L	-0.00	0.11	-0.00	0.999	0.999
dx_AD	IN_ADARB2	NOC3L	-0.09	0.10	-0.96	0.338	0.778
dx_AD	IN_LAMP5_LHX6	NOC3L	-0.13	0.10	-1.30	0.193	0.721
dx_AD	IN_LAMP5_RELN	NOC3L	-0.08	0.10	-0.82	0.411	0.863
dx_AD	IN_PVALB	NOC3L	-0.05	0.05	-1.02	0.306	0.806
dx_AD	IN_PVALB_CHC	NOC3L	-0.09	0.10	-0.90	0.369	0.849
dx_AD	IN_SST	NOC3L	0.00	0.08	0.01	0.989	0.998
dx_AD	IN_VIP	NOC3L	-0.04	0.05	-0.79	0.428	0.724
dx_AD	Micro	NOC3L	-0.20	0.06	-3.10	0.00194	0.0317
dx_AD	OPC	NOC3L	-0.03	0.05	-0.51	0.61	0.915
dx_AD	Oligo	NOC3L	-0.06	0.03	-1.76	0.079	0.264
dx_AD	PC	NOC3L	0.07	0.38	0.19	0.85	0.999
dx_AD	Astro	NOC4L	-0.04	0.08	-0.47	0.639	0.817
dx_AD	EN_L2_3_IT	NOC4L	-0.14	0.07	-1.94	0.0526	0.245
dx_AD	EN_L3_5_IT_2	NOC4L	-0.18	0.10	-1.69	0.091	0.349
dx_AD	EN_L3_5_IT_3	NOC4L	-0.18	0.10	-1.70	0.0898	0.296
dx_AD	IN_VIP	NOC4L	-0.28	0.12	-2.41	0.0158	0.169
dx_AD	Oligo	NOC4L	-0.03	0.06	-0.50	0.62	0.807
dx_AD	Astro	NOCT	-0.15	0.08	-1.96	0.0502	0.199
dx_AD	EN_L2_3_IT	NOCT	-0.17	0.06	-2.70	0.00694	0.0808
dx_AD	EN_L3_5_IT_1	NOCT	-0.29	0.09	-3.19	0.00143	0.0397
dx_AD	EN_L3_5_IT_2	NOCT	-0.24	0.08	-3.15	0.00165	0.0301
dx_AD	EN_L3_5_IT_3	NOCT	-0.18	0.07	-2.69	0.00714	0.0626
dx_AD	EN_L5_6_NP	NOCT	-0.25	0.35	-0.70	0.485	0.905
dx_AD	EN_L6B	NOCT	-0.24	0.11	-2.10	0.0357	0.288
dx_AD	EN_L6_CT	NOCT	-0.28	0.11	-2.47	0.0136	0.16
dx_AD	EN_L6_IT_1	NOCT	-0.28	0.10	-2.72	0.00646	0.158
dx_AD	EN_L6_IT_2	NOCT	-0.27	0.12	-2.19	0.0282	0.502
dx_AD	IN_ADARB2	NOCT	-0.07	0.10	-0.69	0.492	0.861
dx_AD	IN_LAMP5_LHX6	NOCT	0.01	0.10	0.13	0.895	0.984
dx_AD	IN_LAMP5_RELN	NOCT	-0.04	0.10	-0.39	0.697	0.949
dx_AD	IN_PVALB	NOCT	-0.15	0.07	-2.35	0.0185	0.302
dx_AD	IN_PVALB_CHC	NOCT	-0.08	0.11	-0.69	0.487	0.895
dx_AD	IN_SST	NOCT	0.01	0.08	0.16	0.871	0.974
dx_AD	IN_VIP	NOCT	-0.16	0.07	-2.25	0.0246	0.209
dx_AD	Micro	NOCT	0.03	0.10	0.29	0.772	0.917
dx_AD	OPC	NOCT	-0.07	0.07	-1.04	0.298	0.79
dx_AD	Oligo	NOCT	0.12	0.07	1.72	0.0863	0.277
dx_AD	Astro	NOD1	-0.16	0.09	-1.71	0.0881	0.276
dx_AD	EN_L2_3_IT	NOD1	0.02	0.05	0.39	0.695	0.865
dx_AD	EN_L3_5_IT_1	NOD1	0.17	0.36	0.48	0.633	0.861
dx_AD	EN_L3_5_IT_2	NOD1	0.16	0.09	1.90	0.0574	0.27
dx_AD	EN_L3_5_IT_3	NOD1	-0.07	0.09	-0.82	0.415	0.677
dx_AD	EN_L6B	NOD1	-0.53	0.32	-1.68	0.0931	0.442
dx_AD	EN_L6_CT	NOD1	-0.21	0.35	-0.59	0.558	0.868
dx_AD	EN_L6_IT_1	NOD1	0.07	0.10	0.75	0.456	0.844
dx_AD	EN_L6_IT_2	NOD1	0.74	0.45	1.66	0.0972	0.675
dx_AD	Endo	NOD1	-0.02	0.11	-0.16	0.873	0.986
dx_AD	IN_PVALB	NOD1	0.24	0.31	0.76	0.445	0.875
dx_AD	IN_VIP	NOD1	0.01	0.09	0.12	0.908	0.969
dx_AD	Micro	NOD1	-0.06	0.05	-1.11	0.266	0.591
dx_AD	OPC	NOD1	-0.01	0.10	-0.06	0.949	0.995
dx_AD	Oligo	NOD1	-0.02	0.06	-0.30	0.765	0.893
dx_AD	VLMC	NOD1	0.41	0.42	0.97	0.331	0.67
dx_AD	Micro	NOD2	0.32	0.17	1.90	0.0576	0.262
dx_AD	Astro	NODAL	-0.36	0.13	-2.86	0.0042	0.0431
dx_AD	EN_L2_3_IT	NODAL	-0.33	0.13	-2.56	0.0105	0.101
dx_AD	Oligo	NODAL	-0.03	0.09	-0.26	0.791	0.907
dx_AD	IN_PVALB_CHC	NOG	-0.26	0.11	-2.50	0.0125	0.253
dx_AD	Astro	NOL10	-0.07	0.04	-1.75	0.0799	0.263
dx_AD	EN_L2_3_IT	NOL10	-0.00	0.02	-0.21	0.837	0.934
dx_AD	EN_L3_5_IT_1	NOL10	0.04	0.04	1.02	0.308	0.648
dx_AD	EN_L3_5_IT_2	NOL10	0.01	0.03	0.36	0.718	0.892
dx_AD	EN_L3_5_IT_3	NOL10	0.04	0.03	1.61	0.108	0.328
dx_AD	EN_L5_6_NP	NOL10	-0.03	0.05	-0.63	0.529	0.919
dx_AD	EN_L5_ET	NOL10	-0.09	0.41	-0.21	0.834	0.999
dx_AD	EN_L6B	NOL10	-0.06	0.05	-1.07	0.283	0.681
dx_AD	EN_L6_CT	NOL10	-0.03	0.04	-0.76	0.448	0.816
dx_AD	EN_L6_IT_1	NOL10	-0.01	0.04	-0.29	0.771	0.952
dx_AD	EN_L6_IT_2	NOL10	0.02	0.05	0.46	0.647	0.958
dx_AD	Endo	NOL10	0.04	0.11	0.40	0.688	0.958
dx_AD	IN_ADARB2	NOL10	-0.04	0.05	-0.91	0.361	0.795
dx_AD	IN_LAMP5_LHX6	NOL10	-0.04	0.06	-0.73	0.465	0.88
dx_AD	IN_LAMP5_RELN	NOL10	0.02	0.05	0.36	0.72	0.956
dx_AD	IN_PVALB	NOL10	0.01	0.03	0.20	0.839	0.976
dx_AD	IN_PVALB_CHC	NOL10	-0.03	0.06	-0.43	0.67	0.948
dx_AD	IN_SST	NOL10	-0.00	0.04	-0.09	0.926	0.984
dx_AD	IN_VIP	NOL10	-0.01	0.03	-0.43	0.668	0.868
dx_AD	Micro	NOL10	0.01	0.05	0.17	0.868	0.955
dx_AD	OPC	NOL10	-0.06	0.04	-1.64	0.102	0.635
dx_AD	Oligo	NOL10	0.07	0.03	2.52	0.0118	0.0864
dx_AD	PC	NOL10	0.04	0.11	0.35	0.725	0.999
dx_AD	PVM	NOL10	-0.04	0.14	-0.27	0.784	0.979
dx_AD	VLMC	NOL10	0.06	0.11	0.57	0.566	0.821
dx_AD	Astro	NOL11	-0.06	0.04	-1.47	0.141	0.362
dx_AD	EN_L2_3_IT	NOL11	0.02	0.04	0.38	0.706	0.87
dx_AD	EN_L3_5_IT_1	NOL11	0.03	0.06	0.42	0.678	0.883
dx_AD	EN_L3_5_IT_2	NOL11	0.10	0.05	2.06	0.0394	0.219
dx_AD	EN_L3_5_IT_3	NOL11	0.02	0.05	0.43	0.666	0.846
dx_AD	EN_L5_6_NP	NOL11	0.14	0.09	1.46	0.144	0.736
dx_AD	EN_L6B	NOL11	0.00	0.09	0.03	0.978	0.995
dx_AD	EN_L6_CT	NOL11	0.11	0.08	1.33	0.183	0.586
dx_AD	EN_L6_IT_1	NOL11	0.05	0.07	0.69	0.491	0.859
dx_AD	EN_L6_IT_2	NOL11	0.11	0.10	1.06	0.29	0.845
dx_AD	IN_ADARB2	NOL11	0.01	0.08	0.19	0.851	0.969
dx_AD	IN_LAMP5_LHX6	NOL11	0.05	0.10	0.54	0.586	0.915
dx_AD	IN_LAMP5_RELN	NOL11	0.11	0.08	1.26	0.207	0.731
dx_AD	IN_PVALB	NOL11	0.02	0.05	0.32	0.75	0.959
dx_AD	IN_PVALB_CHC	NOL11	-0.03	0.10	-0.30	0.766	0.966
dx_AD	IN_SST	NOL11	-0.01	0.07	-0.21	0.836	0.965
dx_AD	IN_VIP	NOL11	0.06	0.05	1.12	0.263	0.592
dx_AD	Micro	NOL11	-0.01	0.06	-0.12	0.904	0.968
dx_AD	OPC	NOL11	-0.00	0.05	-0.05	0.959	0.995
dx_AD	Oligo	NOL11	0.01	0.03	0.46	0.645	0.824
dx_AD	EN_L2_3_IT	NOL12	-0.04	0.12	-0.38	0.702	0.868
dx_AD	Oligo	NOL12	0.08	0.10	0.80	0.424	0.665
dx_AD	Astro	NOL3	-0.04	0.06	-0.74	0.46	0.693
dx_AD	EN_L2_3_IT	NOL3	-0.07	0.06	-1.18	0.236	0.524
dx_AD	EN_L3_5_IT_1	NOL3	-0.06	0.10	-0.57	0.572	0.829
dx_AD	EN_L3_5_IT_2	NOL3	-0.02	0.08	-0.30	0.764	0.913
dx_AD	EN_L3_5_IT_3	NOL3	0.04	0.08	0.52	0.604	0.808
dx_AD	EN_L5_6_NP	NOL3	-0.10	0.11	-0.93	0.353	0.861
dx_AD	EN_L6_CT	NOL3	0.29	0.13	2.30	0.0216	0.209
dx_AD	EN_L6_IT_1	NOL3	-0.01	0.11	-0.06	0.949	0.992
dx_AD	IN_LAMP5_LHX6	NOL3	-0.27	0.36	-0.75	0.452	0.878
dx_AD	IN_LAMP5_RELN	NOL3	-0.17	0.11	-1.45	0.146	0.659
dx_AD	IN_PVALB	NOL3	0.05	0.08	0.68	0.499	0.894
dx_AD	IN_SST	NOL3	0.01	0.09	0.14	0.892	0.979
dx_AD	IN_VIP	NOL3	0.02	0.07	0.26	0.794	0.923
dx_AD	OPC	NOL3	-0.02	0.08	-0.24	0.81	0.964
dx_AD	Oligo	NOL3	-0.09	0.06	-1.52	0.127	0.345
dx_AD	Astro	NOL4	0.04	0.04	0.92	0.357	0.609
dx_AD	EN_L2_3_IT	NOL4	0.02	0.03	0.59	0.552	0.78
dx_AD	EN_L3_5_IT_1	NOL4	0.05	0.03	1.48	0.139	0.457
dx_AD	EN_L3_5_IT_2	NOL4	0.06	0.03	1.95	0.0514	0.254
dx_AD	EN_L3_5_IT_3	NOL4	0.07	0.03	2.51	0.0121	0.0887
dx_AD	EN_L5_6_NP	NOL4	-0.01	0.05	-0.21	0.836	0.981
dx_AD	EN_L5_ET	NOL4	0.24	0.31	0.77	0.44	0.999
dx_AD	EN_L6B	NOL4	-0.01	0.06	-0.19	0.846	0.96
dx_AD	EN_L6_CT	NOL4	0.05	0.05	1.16	0.247	0.657
dx_AD	EN_L6_IT_1	NOL4	0.00	0.04	0.07	0.941	0.991
dx_AD	EN_L6_IT_2	NOL4	0.04	0.07	0.53	0.594	0.945
dx_AD	Endo	NOL4	-0.84	0.39	-2.16	0.0304	0.484
dx_AD	IN_ADARB2	NOL4	0.01	0.04	0.29	0.771	0.949
dx_AD	IN_LAMP5_LHX6	NOL4	0.08	0.05	1.50	0.133	0.653
dx_AD	IN_LAMP5_RELN	NOL4	0.13	0.05	2.64	0.00822	0.211
dx_AD	IN_PVALB	NOL4	0.07	0.03	2.26	0.0239	0.34
dx_AD	IN_PVALB_CHC	NOL4	-0.03	0.04	-0.74	0.462	0.884
dx_AD	IN_SST	NOL4	0.03	0.03	0.98	0.327	0.766
dx_AD	IN_VIP	NOL4	-0.00	0.03	-0.07	0.948	0.984
dx_AD	Micro	NOL4	-0.01	0.10	-0.14	0.886	0.961
dx_AD	OPC	NOL4	0.01	0.03	0.49	0.621	0.919
dx_AD	Oligo	NOL4	0.03	0.08	0.41	0.681	0.846
dx_AD	PC	NOL4	-0.30	0.49	-0.62	0.537	0.993
dx_AD	Adaptive	NOL4L	0.31	0.19	1.64	0.101	0.748
dx_AD	Astro	NOL4L	0.06	0.07	0.81	0.416	0.659
dx_AD	EN_L2_3_IT	NOL4L	0.00	0.05	0.05	0.963	0.985
dx_AD	EN_L3_5_IT_1	NOL4L	0.07	0.05	1.38	0.167	0.497
dx_AD	EN_L3_5_IT_2	NOL4L	0.01	0.05	0.27	0.787	0.923
dx_AD	EN_L3_5_IT_3	NOL4L	-0.09	0.05	-1.71	0.0878	0.292
dx_AD	EN_L5_6_NP	NOL4L	-0.02	0.06	-0.35	0.725	0.96
dx_AD	EN_L5_ET	NOL4L	0.45	0.42	1.07	0.285	0.999
dx_AD	EN_L6B	NOL4L	-0.03	0.06	-0.42	0.675	0.906
dx_AD	EN_L6_CT	NOL4L	-0.04	0.05	-0.76	0.448	0.816
dx_AD	EN_L6_IT_1	NOL4L	-0.02	0.06	-0.35	0.728	0.941
dx_AD	EN_L6_IT_2	NOL4L	-0.02	0.07	-0.29	0.775	0.974
dx_AD	Endo	NOL4L	-0.09	0.33	-0.28	0.776	0.974
dx_AD	IN_ADARB2	NOL4L	0.06	0.06	1.02	0.306	0.76
dx_AD	IN_LAMP5_LHX6	NOL4L	0.06	0.06	0.99	0.323	0.814
dx_AD	IN_LAMP5_RELN	NOL4L	0.01	0.06	0.12	0.905	0.985
dx_AD	IN_PVALB	NOL4L	0.03	0.05	0.63	0.526	0.902
dx_AD	IN_PVALB_CHC	NOL4L	0.01	0.09	0.12	0.904	0.988
dx_AD	IN_SST	NOL4L	0.02	0.06	0.28	0.777	0.95
dx_AD	IN_VIP	NOL4L	0.11	0.05	2.27	0.0235	0.205
dx_AD	Micro	NOL4L	0.14	0.06	2.16	0.0305	0.181
dx_AD	OPC	NOL4L	0.02	0.05	0.43	0.67	0.933
dx_AD	Oligo	NOL4L	0.07	0.04	1.69	0.091	0.285
dx_AD	Astro	NOL6	-0.01	0.07	-0.15	0.883	0.949
dx_AD	EN_L2_3_IT	NOL6	-0.04	0.07	-0.54	0.587	0.803
dx_AD	EN_L3_5_IT_1	NOL6	-0.01	0.10	-0.14	0.886	0.962
dx_AD	EN_L3_5_IT_2	NOL6	-0.12	0.08	-1.51	0.131	0.418
dx_AD	EN_L3_5_IT_3	NOL6	-0.15	0.09	-1.68	0.0931	0.303
dx_AD	EN_L6_IT_1	NOL6	0.04	0.11	0.32	0.746	0.945
dx_AD	IN_PVALB	NOL6	-0.05	0.10	-0.55	0.585	0.917
dx_AD	IN_VIP	NOL6	-0.05	0.10	-0.50	0.614	0.841
dx_AD	OPC	NOL6	-0.06	0.09	-0.70	0.482	0.874
dx_AD	Oligo	NOL6	-0.05	0.05	-0.98	0.327	0.58
dx_AD	Astro	NOL7	0.04	0.04	0.95	0.34	0.594
dx_AD	EN_L2_3_IT	NOL7	0.04	0.04	0.83	0.408	0.683
dx_AD	EN_L3_5_IT_1	NOL7	0.12	0.06	2.02	0.0438	0.265
dx_AD	EN_L3_5_IT_2	NOL7	0.02	0.05	0.43	0.666	0.867
dx_AD	EN_L3_5_IT_3	NOL7	0.04	0.05	0.90	0.369	0.638
dx_AD	EN_L5_6_NP	NOL7	0.13	0.08	1.54	0.122	0.707
dx_AD	EN_L5_ET	NOL7	0.12	0.68	0.18	0.855	0.999
dx_AD	EN_L6B	NOL7	0.19	0.08	2.39	0.0168	0.204
dx_AD	EN_L6_CT	NOL7	0.06	0.08	0.77	0.44	0.81
dx_AD	EN_L6_IT_1	NOL7	0.01	0.08	0.18	0.857	0.971
dx_AD	EN_L6_IT_2	NOL7	0.08	0.08	0.97	0.334	0.877
dx_AD	Endo	NOL7	-0.22	0.32	-0.69	0.491	0.911
dx_AD	IN_ADARB2	NOL7	0.11	0.07	1.54	0.124	0.604
dx_AD	IN_LAMP5_LHX6	NOL7	-0.04	0.07	-0.52	0.6	0.918
dx_AD	IN_LAMP5_RELN	NOL7	0.10	0.07	1.39	0.164	0.684
dx_AD	IN_PVALB	NOL7	0.03	0.05	0.69	0.492	0.891
dx_AD	IN_PVALB_CHC	NOL7	0.05	0.08	0.56	0.573	0.916
dx_AD	IN_SST	NOL7	0.02	0.06	0.29	0.774	0.948
dx_AD	IN_VIP	NOL7	0.08	0.05	1.71	0.0872	0.37
dx_AD	Micro	NOL7	-0.04	0.06	-0.70	0.486	0.775
dx_AD	OPC	NOL7	0.03	0.04	0.76	0.448	0.859
dx_AD	Oligo	NOL7	0.03	0.03	0.83	0.406	0.652
dx_AD	PC	NOL7	-0.34	0.33	-1.02	0.307	0.979
dx_AD	Astro	NOL8	0.06	0.04	1.66	0.0972	0.292
dx_AD	EN_L2_3_IT	NOL8	0.00	0.04	0.03	0.973	0.99
dx_AD	EN_L3_5_IT_1	NOL8	0.12	0.07	1.77	0.0774	0.343
dx_AD	EN_L3_5_IT_2	NOL8	0.04	0.05	0.78	0.433	0.726
dx_AD	EN_L3_5_IT_3	NOL8	0.04	0.05	0.86	0.391	0.657
dx_AD	EN_L5_6_NP	NOL8	-0.08	0.10	-0.80	0.423	0.888
dx_AD	EN_L6B	NOL8	0.08	0.08	0.94	0.347	0.728
dx_AD	EN_L6_CT	NOL8	0.03	0.07	0.39	0.698	0.922
dx_AD	EN_L6_IT_1	NOL8	0.04	0.08	0.54	0.59	0.898
dx_AD	EN_L6_IT_2	NOL8	0.13	0.08	1.63	0.103	0.688
dx_AD	Endo	NOL8	0.26	0.34	0.77	0.441	0.893
dx_AD	IN_ADARB2	NOL8	0.01	0.08	0.19	0.851	0.969
dx_AD	IN_LAMP5_LHX6	NOL8	-0.06	0.10	-0.56	0.578	0.913
dx_AD	IN_LAMP5_RELN	NOL8	-0.07	0.08	-0.95	0.34	0.826
dx_AD	IN_PVALB	NOL8	-0.02	0.06	-0.44	0.661	0.939
dx_AD	IN_PVALB_CHC	NOL8	-0.00	0.11	-0.01	0.992	0.999
dx_AD	IN_SST	NOL8	0.09	0.07	1.42	0.156	0.617
dx_AD	IN_VIP	NOL8	0.02	0.05	0.35	0.729	0.896
dx_AD	Micro	NOL8	0.03	0.04	0.67	0.501	0.783
dx_AD	OPC	NOL8	0.05	0.04	1.08	0.282	0.782
dx_AD	Oligo	NOL8	0.09	0.03	2.98	0.00284	0.0367
dx_AD	PC	NOL8	0.17	0.39	0.44	0.659	0.996
dx_AD	VLMC	NOL8	0.16	0.12	1.36	0.173	0.509
dx_AD	Astro	NOL9	-0.10	0.04	-2.40	0.0163	0.099
dx_AD	EN_L2_3_IT	NOL9	-0.08	0.04	-2.32	0.0202	0.146
dx_AD	EN_L3_5_IT_1	NOL9	-0.05	0.06	-0.78	0.438	0.748
dx_AD	EN_L3_5_IT_2	NOL9	-0.10	0.04	-2.26	0.024	0.166
dx_AD	EN_L3_5_IT_3	NOL9	-0.11	0.04	-2.41	0.016	0.105
dx_AD	EN_L5_6_NP	NOL9	-0.17	0.08	-2.05	0.0404	0.566
dx_AD	EN_L5_ET	NOL9	-0.34	0.56	-0.62	0.537	0.999
dx_AD	EN_L6B	NOL9	-0.21	0.08	-2.74	0.00617	0.116
dx_AD	EN_L6_CT	NOL9	-0.16	0.06	-2.57	0.0102	0.135
dx_AD	EN_L6_IT_1	NOL9	-0.10	0.07	-1.44	0.149	0.613
dx_AD	EN_L6_IT_2	NOL9	-0.09	0.09	-0.97	0.333	0.876
dx_AD	Endo	NOL9	0.72	0.29	2.45	0.0143	0.353
dx_AD	IN_ADARB2	NOL9	-0.04	0.07	-0.59	0.553	0.879
dx_AD	IN_LAMP5_LHX6	NOL9	-0.07	0.08	-0.85	0.394	0.854
dx_AD	IN_LAMP5_RELN	NOL9	-0.11	0.07	-1.65	0.0988	0.584
dx_AD	IN_PVALB	NOL9	-0.05	0.05	-1.06	0.288	0.795
dx_AD	IN_PVALB_CHC	NOL9	-0.09	0.09	-0.99	0.323	0.828
dx_AD	IN_SST	NOL9	-0.10	0.05	-1.78	0.0755	0.482
dx_AD	IN_VIP	NOL9	0.01	0.04	0.17	0.862	0.951
dx_AD	Micro	NOL9	-0.06	0.06	-1.12	0.262	0.584
dx_AD	OPC	NOL9	-0.07	0.04	-1.68	0.0938	0.624
dx_AD	Oligo	NOL9	-0.03	0.03	-1.05	0.293	0.548
dx_AD	Astro	NOLC1	-0.08	0.06	-1.30	0.194	0.437
dx_AD	EN_L2_3_IT	NOLC1	0.09	0.05	1.78	0.0752	0.298
dx_AD	EN_L3_5_IT_1	NOLC1	0.10	0.08	1.25	0.211	0.551
dx_AD	EN_L3_5_IT_2	NOLC1	0.14	0.06	2.31	0.0208	0.153
dx_AD	EN_L3_5_IT_3	NOLC1	0.13	0.06	2.29	0.0218	0.126
dx_AD	EN_L5_6_NP	NOLC1	0.18	0.47	0.38	0.703	0.957
dx_AD	EN_L6B	NOLC1	-0.03	0.10	-0.31	0.76	0.933
dx_AD	EN_L6_CT	NOLC1	0.05	0.11	0.50	0.62	0.891
dx_AD	EN_L6_IT_1	NOLC1	0.07	0.08	0.87	0.383	0.807
dx_AD	EN_L6_IT_2	NOLC1	0.21	0.12	1.74	0.0815	0.648
dx_AD	IN_ADARB2	NOLC1	0.07	0.09	0.75	0.456	0.848
dx_AD	IN_LAMP5_LHX6	NOLC1	-0.05	0.10	-0.46	0.646	0.929
dx_AD	IN_LAMP5_RELN	NOLC1	0.16	0.09	1.70	0.0894	0.566
dx_AD	IN_PVALB	NOLC1	0.07	0.06	1.13	0.259	0.777
dx_AD	IN_SST	NOLC1	0.01	0.07	0.17	0.862	0.972
dx_AD	IN_VIP	NOLC1	0.01	0.06	0.10	0.922	0.975
dx_AD	Micro	NOLC1	0.01	0.09	0.07	0.945	0.983
dx_AD	OPC	NOLC1	-0.10	0.07	-1.41	0.158	0.692
dx_AD	Oligo	NOLC1	0.05	0.04	1.40	0.162	0.394
dx_AD	Astro	NOM1	0.03	0.05	0.70	0.484	0.711
dx_AD	EN_L2_3_IT	NOM1	-0.08	0.04	-2.11	0.0349	0.198
dx_AD	EN_L3_5_IT_1	NOM1	-0.06	0.07	-0.91	0.365	0.696
dx_AD	EN_L3_5_IT_2	NOM1	-0.09	0.05	-1.65	0.0981	0.361
dx_AD	EN_L3_5_IT_3	NOM1	-0.09	0.05	-1.81	0.071	0.258
dx_AD	EN_L5_6_NP	NOM1	-0.11	0.08	-1.37	0.171	0.762
dx_AD	EN_L5_ET	NOM1	-0.44	0.55	-0.80	0.422	0.999
dx_AD	EN_L6B	NOM1	-0.08	0.09	-0.90	0.368	0.743
dx_AD	EN_L6_CT	NOM1	-0.06	0.08	-0.78	0.435	0.808
dx_AD	EN_L6_IT_1	NOM1	-0.06	0.07	-0.86	0.39	0.81
dx_AD	EN_L6_IT_2	NOM1	-0.02	0.08	-0.23	0.815	0.977
dx_AD	IN_ADARB2	NOM1	-0.00	0.08	-0.06	0.953	0.994
dx_AD	IN_LAMP5_LHX6	NOM1	-0.06	0.08	-0.72	0.472	0.881
dx_AD	IN_LAMP5_RELN	NOM1	0.01	0.08	0.13	0.895	0.984
dx_AD	IN_PVALB	NOM1	-0.11	0.05	-2.03	0.0421	0.433
dx_AD	IN_PVALB_CHC	NOM1	-0.18	0.10	-1.76	0.0776	0.539
dx_AD	IN_SST	NOM1	-0.06	0.07	-0.81	0.416	0.811
dx_AD	IN_VIP	NOM1	-0.14	0.06	-2.38	0.0172	0.176
dx_AD	Micro	NOM1	-0.07	0.06	-1.08	0.28	0.602
dx_AD	OPC	NOM1	-0.12	0.05	-2.13	0.0328	0.466
dx_AD	Oligo	NOM1	-0.00	0.03	-0.00	1	1
dx_AD	Astro	NOMO1	-0.01	0.05	-0.24	0.809	0.914
dx_AD	EN_L2_3_IT	NOMO1	-0.04	0.04	-0.96	0.337	0.624
dx_AD	EN_L3_5_IT_1	NOMO1	0.01	0.08	0.10	0.921	0.975
dx_AD	EN_L3_5_IT_2	NOMO1	-0.03	0.06	-0.57	0.568	0.816
dx_AD	EN_L3_5_IT_3	NOMO1	-0.05	0.05	-0.99	0.32	0.594
dx_AD	EN_L5_6_NP	NOMO1	0.09	0.11	0.85	0.394	0.879
dx_AD	EN_L6B	NOMO1	-0.15	0.09	-1.65	0.0986	0.454
dx_AD	EN_L6_CT	NOMO1	-0.05	0.10	-0.51	0.611	0.887
dx_AD	EN_L6_IT_1	NOMO1	-0.06	0.08	-0.67	0.504	0.865
dx_AD	EN_L6_IT_2	NOMO1	0.00	0.11	0.01	0.995	0.999
dx_AD	IN_ADARB2	NOMO1	0.05	0.08	0.62	0.538	0.875
dx_AD	IN_LAMP5_LHX6	NOMO1	0.05	0.11	0.44	0.663	0.935
dx_AD	IN_LAMP5_RELN	NOMO1	-0.02	0.09	-0.22	0.829	0.976
dx_AD	IN_PVALB	NOMO1	0.01	0.06	0.15	0.878	0.981
dx_AD	IN_PVALB_CHC	NOMO1	0.16	0.11	1.53	0.125	0.645
dx_AD	IN_SST	NOMO1	-0.03	0.08	-0.42	0.675	0.92
dx_AD	IN_VIP	NOMO1	-0.02	0.05	-0.31	0.758	0.91
dx_AD	Micro	NOMO1	-0.06	0.07	-0.86	0.39	0.7
dx_AD	OPC	NOMO1	-0.11	0.06	-1.97	0.0485	0.514
dx_AD	Oligo	NOMO1	-0.04	0.04	-1.05	0.296	0.551
dx_AD	Astro	NOMO2	0.00	0.07	0.07	0.943	0.976
dx_AD	EN_L2_3_IT	NOMO2	0.01	0.06	0.20	0.842	0.935
dx_AD	EN_L3_5_IT_1	NOMO2	0.03	0.10	0.32	0.747	0.91
dx_AD	EN_L3_5_IT_2	NOMO2	-0.05	0.08	-0.62	0.534	0.797
dx_AD	EN_L3_5_IT_3	NOMO2	-0.01	0.08	-0.09	0.927	0.972
dx_AD	EN_L6B	NOMO2	-0.08	0.11	-0.70	0.481	0.818
dx_AD	EN_L6_CT	NOMO2	-0.09	0.10	-0.86	0.388	0.775
dx_AD	EN_L6_IT_1	NOMO2	-0.08	0.09	-0.92	0.36	0.791
dx_AD	EN_L6_IT_2	NOMO2	0.24	0.34	0.71	0.479	0.919
dx_AD	IN_ADARB2	NOMO2	0.00	0.10	0.01	0.991	1
dx_AD	IN_PVALB	NOMO2	-0.01	0.08	-0.17	0.867	0.98
dx_AD	IN_SST	NOMO2	-0.12	0.11	-1.11	0.267	0.722
dx_AD	IN_VIP	NOMO2	0.02	0.08	0.20	0.839	0.943
dx_AD	Micro	NOMO2	-0.10	0.10	-1.06	0.287	0.611
dx_AD	OPC	NOMO2	-0.02	0.06	-0.25	0.806	0.963
dx_AD	Oligo	NOMO2	-0.00	0.05	-0.07	0.943	0.976
dx_AD	Astro	NOMO3	-0.07	0.09	-0.79	0.432	0.671
dx_AD	EN_L2_3_IT	NOMO3	0.02	0.08	0.29	0.769	0.901
dx_AD	EN_L3_5_IT_2	NOMO3	-0.06	0.11	-0.57	0.567	0.816
dx_AD	EN_L3_5_IT_3	NOMO3	0.04	0.10	0.35	0.726	0.878
dx_AD	EN_L6_IT_1	NOMO3	0.36	0.47	0.76	0.446	0.84
dx_AD	IN_PVALB	NOMO3	-0.05	0.10	-0.50	0.618	0.926
dx_AD	IN_VIP	NOMO3	0.00	0.09	0.05	0.961	0.989
dx_AD	OPC	NOMO3	-0.18	0.11	-1.62	0.105	0.639
dx_AD	Oligo	NOMO3	-0.14	0.07	-2.08	0.0374	0.172
dx_AD	Astro	NONO	0.12	0.05	2.62	0.00888	0.0685
dx_AD	EN_L2_3_IT	NONO	-0.03	0.04	-0.68	0.495	0.744
dx_AD	EN_L3_5_IT_1	NONO	-0.01	0.06	-0.17	0.866	0.957
dx_AD	EN_L3_5_IT_2	NONO	-0.02	0.05	-0.47	0.64	0.854
dx_AD	EN_L3_5_IT_3	NONO	-0.03	0.05	-0.62	0.532	0.763
dx_AD	EN_L5_6_NP	NONO	-0.03	0.08	-0.37	0.715	0.959
dx_AD	EN_L6B	NONO	0.01	0.09	0.07	0.94	0.985
dx_AD	EN_L6_CT	NONO	-0.04	0.08	-0.50	0.614	0.889
dx_AD	EN_L6_IT_1	NONO	-0.02	0.07	-0.26	0.797	0.957
dx_AD	EN_L6_IT_2	NONO	-0.08	0.08	-1.02	0.309	0.865
dx_AD	Endo	NONO	-0.43	0.29	-1.45	0.147	0.717
dx_AD	IN_ADARB2	NONO	0.03	0.06	0.51	0.613	0.903
dx_AD	IN_LAMP5_LHX6	NONO	0.02	0.08	0.29	0.772	0.961
dx_AD	IN_LAMP5_RELN	NONO	0.06	0.07	0.86	0.391	0.853
dx_AD	IN_PVALB	NONO	-0.04	0.05	-0.77	0.439	0.874
dx_AD	IN_PVALB_CHC	NONO	-0.08	0.09	-0.87	0.385	0.855
dx_AD	IN_SST	NONO	0.02	0.05	0.36	0.719	0.932
dx_AD	IN_VIP	NONO	0.03	0.05	0.64	0.522	0.791
dx_AD	Micro	NONO	-0.00	0.05	-0.02	0.983	0.993
dx_AD	OPC	NONO	-0.04	0.04	-0.88	0.381	0.834
dx_AD	Oligo	NONO	0.04	0.03	1.30	0.192	0.434
dx_AD	PC	NONO	-0.23	0.34	-0.67	0.502	0.993
dx_AD	Astro	NOP10	0.02	0.07	0.32	0.748	0.881
dx_AD	EN_L2_3_IT	NOP10	0.12	0.08	1.39	0.163	0.439
dx_AD	EN_L3_5_IT_2	NOP10	-0.03	0.09	-0.28	0.781	0.92
dx_AD	EN_L3_5_IT_3	NOP10	0.06	0.09	0.63	0.526	0.758
dx_AD	IN_PVALB	NOP10	0.01	0.10	0.06	0.955	0.994
dx_AD	IN_SST	NOP10	-0.11	0.12	-0.92	0.357	0.78
dx_AD	IN_VIP	NOP10	-0.05	0.09	-0.50	0.617	0.842
dx_AD	Micro	NOP10	0.01	0.10	0.08	0.94	0.98
dx_AD	OPC	NOP10	-0.12	0.09	-1.32	0.186	0.712
dx_AD	Oligo	NOP10	-0.02	0.05	-0.36	0.717	0.868
dx_AD	Astro	NOP14	0.04	0.04	0.83	0.407	0.653
dx_AD	EN_L2_3_IT	NOP14	0.02	0.04	0.40	0.687	0.86
dx_AD	EN_L3_5_IT_1	NOP14	-0.01	0.08	-0.07	0.946	0.983
dx_AD	EN_L3_5_IT_2	NOP14	0.01	0.06	0.15	0.882	0.959
dx_AD	EN_L3_5_IT_3	NOP14	-0.02	0.06	-0.42	0.674	0.85
dx_AD	EN_L5_6_NP	NOP14	-0.02	0.10	-0.17	0.862	0.983
dx_AD	EN_L6B	NOP14	-0.06	0.10	-0.63	0.527	0.84
dx_AD	EN_L6_CT	NOP14	0.06	0.09	0.68	0.494	0.839
dx_AD	EN_L6_IT_1	NOP14	0.07	0.09	0.72	0.473	0.852
dx_AD	EN_L6_IT_2	NOP14	0.30	0.12	2.51	0.0119	0.397
dx_AD	IN_ADARB2	NOP14	-0.10	0.08	-1.18	0.237	0.713
dx_AD	IN_LAMP5_LHX6	NOP14	-0.24	0.10	-2.33	0.02	0.326
dx_AD	IN_LAMP5_RELN	NOP14	0.02	0.09	0.18	0.854	0.978
dx_AD	IN_PVALB	NOP14	-0.02	0.05	-0.32	0.748	0.959
dx_AD	IN_PVALB_CHC	NOP14	-0.03	0.10	-0.25	0.804	0.971
dx_AD	IN_SST	NOP14	0.01	0.07	0.11	0.914	0.983
dx_AD	IN_VIP	NOP14	-0.05	0.06	-0.96	0.337	0.658
dx_AD	Micro	NOP14	0.07	0.07	1.04	0.296	0.619
dx_AD	OPC	NOP14	-0.01	0.06	-0.23	0.818	0.965
dx_AD	Oligo	NOP14	0.01	0.03	0.35	0.724	0.871
dx_AD	Astro	NOP16	-0.08	0.10	-0.72	0.472	0.702
dx_AD	EN_L2_3_IT	NOP16	-0.07	0.08	-0.78	0.438	0.706
dx_AD	EN_L3_5_IT_2	NOP16	-0.03	0.35	-0.08	0.934	0.976
dx_AD	IN_PVALB	NOP16	0.06	0.34	0.18	0.857	0.979
dx_AD	Oligo	NOP16	-0.01	0.07	-0.07	0.941	0.976
dx_AD	Astro	NOP53	0.06	0.05	1.17	0.241	0.492
dx_AD	EN_L2_3_IT	NOP53	-0.03	0.05	-0.68	0.498	0.745
dx_AD	EN_L3_5_IT_1	NOP53	-0.00	0.09	-0.00	0.998	0.999
dx_AD	EN_L3_5_IT_2	NOP53	0.04	0.07	0.61	0.544	0.802
dx_AD	EN_L3_5_IT_3	NOP53	-0.00	0.06	-0.05	0.964	0.987
dx_AD	EN_L5_6_NP	NOP53	0.16	0.37	0.44	0.663	0.949
dx_AD	EN_L6B	NOP53	-0.65	0.35	-1.85	0.064	0.381
dx_AD	EN_L6_CT	NOP53	0.15	0.09	1.58	0.114	0.483
dx_AD	EN_L6_IT_1	NOP53	0.12	0.10	1.24	0.214	0.686
dx_AD	EN_L6_IT_2	NOP53	-0.68	0.32	-2.10	0.0354	0.525
dx_AD	IN_ADARB2	NOP53	-0.01	0.10	-0.15	0.884	0.979
dx_AD	IN_LAMP5_RELN	NOP53	0.07	0.10	0.70	0.486	0.889
dx_AD	IN_PVALB	NOP53	-0.14	0.07	-1.96	0.0498	0.454
dx_AD	IN_SST	NOP53	0.02	0.09	0.26	0.791	0.955
dx_AD	IN_VIP	NOP53	0.06	0.06	0.92	0.357	0.673
dx_AD	Micro	NOP53	0.16	0.07	2.22	0.0267	0.166
dx_AD	OPC	NOP53	-0.02	0.06	-0.33	0.742	0.952
dx_AD	Oligo	NOP53	0.03	0.04	0.89	0.375	0.625
dx_AD	Astro	NOP56	0.03	0.05	0.55	0.581	0.78
dx_AD	EN_L2_3_IT	NOP56	-0.08	0.04	-2.09	0.0369	0.203
dx_AD	EN_L3_5_IT_1	NOP56	-0.04	0.06	-0.63	0.53	0.807
dx_AD	EN_L3_5_IT_2	NOP56	-0.14	0.05	-2.84	0.00454	0.0602
dx_AD	EN_L3_5_IT_3	NOP56	-0.03	0.05	-0.69	0.49	0.731
dx_AD	EN_L5_6_NP	NOP56	-0.08	0.08	-1.03	0.302	0.837
dx_AD	EN_L6B	NOP56	-0.14	0.07	-1.96	0.05	0.339
dx_AD	EN_L6_CT	NOP56	-0.05	0.08	-0.57	0.571	0.873
dx_AD	EN_L6_IT_1	NOP56	-0.14	0.07	-1.99	0.0465	0.397
dx_AD	EN_L6_IT_2	NOP56	-0.07	0.09	-0.74	0.457	0.916
dx_AD	IN_ADARB2	NOP56	-0.10	0.07	-1.51	0.131	0.612
dx_AD	IN_LAMP5_LHX6	NOP56	-0.13	0.10	-1.39	0.165	0.689
dx_AD	IN_LAMP5_RELN	NOP56	-0.07	0.07	-0.99	0.322	0.818
dx_AD	IN_PVALB	NOP56	-0.11	0.05	-2.14	0.0322	0.387
dx_AD	IN_PVALB_CHC	NOP56	-0.13	0.09	-1.52	0.127	0.648
dx_AD	IN_SST	NOP56	-0.19	0.07	-2.94	0.00325	0.128
dx_AD	IN_VIP	NOP56	-0.07	0.05	-1.43	0.154	0.472
dx_AD	Micro	NOP56	-0.09	0.06	-1.58	0.113	0.385
dx_AD	OPC	NOP56	-0.05	0.04	-1.15	0.251	0.76
dx_AD	Oligo	NOP56	0.06	0.03	1.98	0.0477	0.197
dx_AD	Adaptive	NOP58	-0.14	0.21	-0.65	0.517	0.934
dx_AD	Astro	NOP58	-0.08	0.05	-1.74	0.0818	0.266
dx_AD	EN_L2_3_IT	NOP58	-0.04	0.02	-1.75	0.0805	0.309
dx_AD	EN_L3_5_IT_1	NOP58	0.00	0.04	0.01	0.992	0.998
dx_AD	EN_L3_5_IT_2	NOP58	-0.01	0.03	-0.25	0.806	0.928
dx_AD	EN_L3_5_IT_3	NOP58	0.02	0.03	0.76	0.447	0.7
dx_AD	EN_L5_6_NP	NOP58	-0.05	0.06	-0.84	0.4	0.879
dx_AD	EN_L5_ET	NOP58	0.69	0.39	1.76	0.0778	0.956
dx_AD	EN_L6B	NOP58	-0.02	0.06	-0.28	0.781	0.94
dx_AD	EN_L6_CT	NOP58	-0.03	0.05	-0.57	0.568	0.871
dx_AD	EN_L6_IT_1	NOP58	-0.03	0.05	-0.53	0.595	0.9
dx_AD	EN_L6_IT_2	NOP58	0.01	0.06	0.12	0.902	0.987
dx_AD	Endo	NOP58	0.16	0.31	0.53	0.599	0.936
dx_AD	IN_ADARB2	NOP58	-0.06	0.04	-1.27	0.206	0.686
dx_AD	IN_LAMP5_LHX6	NOP58	-0.02	0.06	-0.33	0.742	0.954
dx_AD	IN_LAMP5_RELN	NOP58	-0.03	0.05	-0.56	0.578	0.921
dx_AD	IN_PVALB	NOP58	-0.05	0.03	-1.45	0.148	0.664
dx_AD	IN_PVALB_CHC	NOP58	-0.13	0.06	-2.25	0.0244	0.346
dx_AD	IN_SST	NOP58	-0.00	0.04	-0.12	0.907	0.982
dx_AD	IN_VIP	NOP58	-0.03	0.03	-1.09	0.278	0.607
dx_AD	Micro	NOP58	0.03	0.06	0.57	0.567	0.825
dx_AD	OPC	NOP58	-0.01	0.04	-0.23	0.817	0.965
dx_AD	Oligo	NOP58	-0.01	0.03	-0.25	0.799	0.911
dx_AD	PC	NOP58	0.03	0.34	0.08	0.934	0.999
dx_AD	PVM	NOP58	0.23	0.16	1.42	0.157	0.826
dx_AD	VLMC	NOP58	-0.04	0.10	-0.41	0.681	0.881
dx_AD	EN_L2_3_IT	NOP9	-0.07	0.11	-0.64	0.524	0.763
dx_AD	Oligo	NOP9	0.04	0.09	0.49	0.623	0.809
dx_AD	Astro	NOS1	0.01	0.07	0.14	0.886	0.95
dx_AD	EN_L2_3_IT	NOS1	-0.02	0.06	-0.26	0.793	0.912
dx_AD	EN_L3_5_IT_1	NOS1	-0.01	0.10	-0.07	0.941	0.981
dx_AD	EN_L3_5_IT_2	NOS1	-0.07	0.08	-0.86	0.392	0.696
dx_AD	EN_L3_5_IT_3	NOS1	-0.04	0.08	-0.50	0.615	0.815
dx_AD	EN_L5_6_NP	NOS1	0.09	0.34	0.28	0.781	0.971
dx_AD	EN_L6B	NOS1	-0.15	0.44	-0.35	0.73	0.922
dx_AD	EN_L6_CT	NOS1	0.04	0.12	0.36	0.722	0.93
dx_AD	EN_L6_IT_1	NOS1	-0.06	0.11	-0.52	0.604	0.902
dx_AD	IN_ADARB2	NOS1	0.07	0.11	0.63	0.531	0.872
dx_AD	IN_LAMP5_LHX6	NOS1	-0.06	0.06	-1.00	0.319	0.811
dx_AD	IN_LAMP5_RELN	NOS1	0.12	0.12	1.05	0.295	0.801
dx_AD	IN_PVALB	NOS1	-0.08	0.06	-1.32	0.187	0.709
dx_AD	IN_SST	NOS1	-0.00	0.11	-0.02	0.983	0.997
dx_AD	IN_VIP	NOS1	0.21	0.08	2.70	0.00702	0.115
dx_AD	OPC	NOS1	0.08	0.05	1.41	0.158	0.692
dx_AD	Oligo	NOS1	0.01	0.10	0.11	0.916	0.965
dx_AD	Astro	NOS1AP	0.22	0.08	2.92	0.00354	0.0382
dx_AD	EN_L2_3_IT	NOS1AP	0.06	0.03	1.97	0.0487	0.235
dx_AD	EN_L3_5_IT_1	NOS1AP	0.11	0.04	2.81	0.0049	0.0843
dx_AD	EN_L3_5_IT_2	NOS1AP	0.25	0.05	5.47	4.52e-08	1.08e-05
dx_AD	EN_L3_5_IT_3	NOS1AP	0.08	0.03	2.86	0.00422	0.0443
dx_AD	EN_L5_6_NP	NOS1AP	0.10	0.06	1.67	0.0958	0.676
dx_AD	EN_L5_ET	NOS1AP	-0.17	0.28	-0.60	0.546	0.999
dx_AD	EN_L6B	NOS1AP	0.12	0.04	2.86	0.0042	0.0941
dx_AD	EN_L6_CT	NOS1AP	0.06	0.04	1.63	0.103	0.462
dx_AD	EN_L6_IT_1	NOS1AP	0.07	0.04	1.85	0.0643	0.449
dx_AD	EN_L6_IT_2	NOS1AP	0.15	0.09	1.74	0.0825	0.648
dx_AD	Endo	NOS1AP	0.12	0.14	0.84	0.401	0.876
dx_AD	IN_ADARB2	NOS1AP	0.02	0.06	0.35	0.729	0.938
dx_AD	IN_LAMP5_LHX6	NOS1AP	0.04	0.06	0.64	0.522	0.896
dx_AD	IN_LAMP5_RELN	NOS1AP	0.05	0.04	1.35	0.177	0.7
dx_AD	IN_PVALB	NOS1AP	0.05	0.04	1.05	0.294	0.798
dx_AD	IN_PVALB_CHC	NOS1AP	-0.03	0.05	-0.54	0.587	0.922
dx_AD	IN_SST	NOS1AP	-0.06	0.05	-1.21	0.227	0.694
dx_AD	IN_VIP	NOS1AP	0.04	0.04	1.00	0.317	0.641
dx_AD	Micro	NOS1AP	-0.51	0.13	-3.84	0.000126	0.00417
dx_AD	OPC	NOS1AP	0.08	0.04	1.98	0.0476	0.511
dx_AD	Oligo	NOS1AP	0.06	0.04	1.51	0.13	0.35
dx_AD	VLMC	NOS1AP	0.09	0.19	0.45	0.65	0.871
dx_AD	EN_L2_3_IT	NOS2	-0.14	0.08	-1.78	0.0748	0.297
dx_AD	EN_L3_5_IT_1	NOS2	-0.16	0.10	-1.49	0.137	0.454
dx_AD	EN_L3_5_IT_2	NOS2	-0.09	0.10	-0.95	0.341	0.655
dx_AD	EN_L3_5_IT_3	NOS2	-0.32	0.12	-2.71	0.00676	0.0603
dx_AD	EN_L6_IT_1	NOS2	0.48	0.42	1.14	0.254	0.724
dx_AD	IN_PVALB	NOS2	-0.05	0.10	-0.53	0.596	0.919
dx_AD	IN_SST	NOS2	-0.13	0.11	-1.10	0.272	0.727
dx_AD	Oligo	NOS2	0.23	0.10	2.23	0.0255	0.138
dx_AD	Endo	NOS3	0.29	0.13	2.29	0.0223	0.418
dx_AD	Astro	NOSIP	0.02	0.04	0.53	0.593	0.787
dx_AD	EN_L2_3_IT	NOSIP	-0.09	0.04	-2.17	0.0299	0.182
dx_AD	EN_L3_5_IT_1	NOSIP	0.01	0.08	0.18	0.86	0.954
dx_AD	EN_L3_5_IT_2	NOSIP	-0.05	0.06	-0.96	0.336	0.651
dx_AD	EN_L3_5_IT_3	NOSIP	-0.06	0.05	-1.09	0.278	0.552
dx_AD	EN_L5_6_NP	NOSIP	-0.08	0.10	-0.82	0.41	0.883
dx_AD	EN_L6B	NOSIP	-0.04	0.09	-0.39	0.697	0.912
dx_AD	EN_L6_CT	NOSIP	-0.08	0.09	-0.91	0.363	0.755
dx_AD	EN_L6_IT_1	NOSIP	-0.05	0.08	-0.61	0.541	0.88
dx_AD	EN_L6_IT_2	NOSIP	-0.09	0.11	-0.81	0.417	0.904
dx_AD	Endo	NOSIP	0.23	0.32	0.70	0.487	0.91
dx_AD	IN_ADARB2	NOSIP	-0.01	0.09	-0.14	0.887	0.98
dx_AD	IN_LAMP5_LHX6	NOSIP	0.03	0.11	0.25	0.806	0.965
dx_AD	IN_LAMP5_RELN	NOSIP	-0.12	0.10	-1.14	0.254	0.767
dx_AD	IN_PVALB	NOSIP	-0.04	0.06	-0.69	0.493	0.892
dx_AD	IN_SST	NOSIP	-0.07	0.07	-1.04	0.301	0.746
dx_AD	IN_VIP	NOSIP	-0.08	0.06	-1.27	0.204	0.532
dx_AD	Micro	NOSIP	0.05	0.06	0.80	0.423	0.725
dx_AD	OPC	NOSIP	0.01	0.05	0.22	0.825	0.966
dx_AD	Oligo	NOSIP	0.02	0.03	0.54	0.591	0.789
dx_AD	EN_L2_3_IT	NOSTRIN	-0.13	0.12	-1.03	0.304	0.592
dx_AD	Endo	NOSTRIN	-0.24	0.08	-2.89	0.0039	0.239
dx_AD	OPC	NOSTRIN	-0.04	0.12	-0.32	0.75	0.953
dx_AD	Oligo	NOSTRIN	-0.09	0.14	-0.63	0.525	0.745
dx_AD	PC	NOSTRIN	-0.13	0.13	-1.04	0.297	0.979
dx_AD	Astro	NOTCH1	-0.06	0.05	-1.08	0.281	0.534
dx_AD	EN_L2_3_IT	NOTCH1	-0.16	0.10	-1.58	0.115	0.368
dx_AD	Endo	NOTCH1	0.02	0.10	0.25	0.8	0.98
dx_AD	Micro	NOTCH1	0.06	0.07	0.96	0.337	0.656
dx_AD	OPC	NOTCH1	-0.08	0.05	-1.54	0.124	0.662
dx_AD	Oligo	NOTCH1	-0.09	0.04	-2.01	0.0444	0.189
dx_AD	PC	NOTCH1	0.19	0.12	1.50	0.133	0.979
dx_AD	Astro	NOTCH2	0.08	0.04	2.12	0.0339	0.158
dx_AD	EN_L2_3_IT	NOTCH2	-0.07	0.07	-0.98	0.327	0.615
dx_AD	EN_L3_5_IT_1	NOTCH2	-0.05	0.10	-0.48	0.634	0.861
dx_AD	EN_L3_5_IT_2	NOTCH2	-0.05	0.06	-0.85	0.395	0.698
dx_AD	EN_L3_5_IT_3	NOTCH2	0.25	0.08	3.24	0.00121	0.0183
dx_AD	EN_L6B	NOTCH2	0.01	0.46	0.03	0.979	0.995
dx_AD	EN_L6_IT_1	NOTCH2	0.07	0.12	0.58	0.562	0.889
dx_AD	IN_LAMP5_LHX6	NOTCH2	-0.30	0.12	-2.37	0.0176	0.308
dx_AD	IN_LAMP5_RELN	NOTCH2	-0.10	0.12	-0.83	0.407	0.861
dx_AD	IN_PVALB	NOTCH2	-0.05	0.08	-0.59	0.554	0.91
dx_AD	IN_PVALB_CHC	NOTCH2	-0.03	0.09	-0.35	0.724	0.96
dx_AD	IN_SST	NOTCH2	-0.09	0.11	-0.84	0.399	0.804
dx_AD	IN_VIP	NOTCH2	-0.33	0.07	-4.98	6.41e-07	0.000674
dx_AD	Micro	NOTCH2	0.29	0.05	5.84	5.33e-09	1.07e-06
dx_AD	OPC	NOTCH2	-0.02	0.03	-0.54	0.589	0.909
dx_AD	Oligo	NOTCH2	0.07	0.07	1.02	0.308	0.561
dx_AD	PC	NOTCH2	-0.03	0.11	-0.26	0.792	0.999
dx_AD	PVM	NOTCH2	0.11	0.11	0.99	0.32	0.909
dx_AD	SMC	NOTCH2	0.44	0.77	0.58	0.564	0.972
dx_AD	VLMC	NOTCH2	-0.11	0.08	-1.49	0.137	0.454
dx_AD	Astro	NOTCH3	0.25	0.09	2.84	0.00457	0.0456
dx_AD	EN_L2_3_IT	NOTCH3	-0.07	0.10	-0.72	0.47	0.726
dx_AD	Oligo	NOTCH3	-0.12	0.10	-1.27	0.205	0.45
dx_AD	PC	NOTCH3	-0.01	0.08	-0.10	0.919	0.999
dx_AD	SMC	NOTCH3	0.04	0.21	0.21	0.834	0.999
dx_AD	Astro	NOTCH4	0.81	0.39	2.05	0.0408	0.176
dx_AD	EN_L2_3_IT	NOTCH4	-0.18	0.13	-1.42	0.155	0.429
dx_AD	Endo	NOTCH4	-0.04	0.11	-0.40	0.688	0.958
dx_AD	Oligo	NOTCH4	0.02	0.08	0.25	0.802	0.912
dx_AD	Astro	NOTUM	0.57	0.13	4.38	1.2e-05	0.000801
dx_AD	EN_L2_3_IT	NOTUM	-0.29	0.14	-2.08	0.0371	0.204
dx_AD	EN_L3_5_IT_2	NOTUM	-0.16	0.12	-1.35	0.178	0.486
dx_AD	EN_L3_5_IT_3	NOTUM	-0.19	0.10	-1.83	0.0668	0.25
dx_AD	EN_L5_6_NP	NOTUM	0.39	0.40	0.96	0.335	0.847
dx_AD	EN_L6_CT	NOTUM	-0.30	0.34	-0.89	0.376	0.765
dx_AD	IN_PVALB	NOTUM	-0.04	0.09	-0.42	0.676	0.943
dx_AD	IN_SST	NOTUM	0.05	0.12	0.38	0.704	0.928
dx_AD	IN_VIP	NOTUM	-0.22	0.13	-1.79	0.0736	0.343
dx_AD	Astro	NOVA1	0.03	0.03	0.88	0.381	0.631
dx_AD	EN_L2_3_IT	NOVA1	0.05	0.03	1.46	0.143	0.412
dx_AD	EN_L3_5_IT_1	NOVA1	0.03	0.03	0.87	0.383	0.709
dx_AD	EN_L3_5_IT_2	NOVA1	0.02	0.03	0.76	0.45	0.739
dx_AD	EN_L3_5_IT_3	NOVA1	0.20	0.04	4.81	1.51e-06	0.000125
dx_AD	EN_L5_6_NP	NOVA1	0.09	0.05	1.81	0.0699	0.641
dx_AD	EN_L5_ET	NOVA1	-0.47	0.38	-1.25	0.212	0.999
dx_AD	EN_L6B	NOVA1	0.14	0.05	2.78	0.00541	0.109
dx_AD	EN_L6_CT	NOVA1	-0.01	0.04	-0.19	0.849	0.965
dx_AD	EN_L6_IT_1	NOVA1	-0.03	0.04	-0.72	0.474	0.852
dx_AD	EN_L6_IT_2	NOVA1	-0.06	0.05	-1.16	0.244	0.813
dx_AD	Endo	NOVA1	-0.01	0.12	-0.05	0.957	0.997
dx_AD	IN_ADARB2	NOVA1	0.03	0.04	0.76	0.45	0.844
dx_AD	IN_LAMP5_LHX6	NOVA1	0.13	0.05	2.87	0.00407	0.147
dx_AD	IN_LAMP5_RELN	NOVA1	0.07	0.04	1.90	0.057	0.498
dx_AD	IN_PVALB	NOVA1	-0.01	0.03	-0.31	0.758	0.961
dx_AD	IN_PVALB_CHC	NOVA1	-0.05	0.05	-0.94	0.346	0.834
dx_AD	IN_SST	NOVA1	0.15	0.03	4.56	5.09e-06	0.00294
dx_AD	IN_VIP	NOVA1	0.00	0.03	0.17	0.866	0.953
dx_AD	Micro	NOVA1	-0.01	0.09	-0.17	0.869	0.955
dx_AD	OPC	NOVA1	0.03	0.03	1.04	0.296	0.79
dx_AD	Oligo	NOVA1	0.03	0.03	1.25	0.213	0.46
dx_AD	PC	NOVA1	0.12	0.13	0.90	0.369	0.979
dx_AD	VLMC	NOVA1	0.10	0.11	0.91	0.364	0.697
dx_AD	Astro	NOVA2	0.14	0.05	2.53	0.0115	0.0799
dx_AD	EN_L2_3_IT	NOVA2	0.08	0.04	2.24	0.0248	0.165
dx_AD	EN_L3_5_IT_1	NOVA2	0.11	0.05	2.11	0.0352	0.24
dx_AD	EN_L3_5_IT_2	NOVA2	0.10	0.04	2.60	0.00936	0.0951
dx_AD	EN_L3_5_IT_3	NOVA2	0.10	0.04	2.70	0.0069	0.0612
dx_AD	EN_L5_6_NP	NOVA2	0.10	0.07	1.39	0.164	0.758
dx_AD	EN_L5_ET	NOVA2	-0.58	0.47	-1.23	0.217	0.999
dx_AD	EN_L6B	NOVA2	0.10	0.06	1.58	0.114	0.48
dx_AD	EN_L6_CT	NOVA2	0.10	0.06	1.80	0.0723	0.387
dx_AD	EN_L6_IT_1	NOVA2	0.01	0.05	0.27	0.788	0.956
dx_AD	EN_L6_IT_2	NOVA2	0.06	0.08	0.80	0.426	0.905
dx_AD	Endo	NOVA2	0.16	0.11	1.48	0.139	0.708
dx_AD	IN_ADARB2	NOVA2	0.09	0.06	1.56	0.12	0.598
dx_AD	IN_LAMP5_LHX6	NOVA2	-0.04	0.07	-0.61	0.541	0.904
dx_AD	IN_LAMP5_RELN	NOVA2	0.08	0.06	1.28	0.199	0.721
dx_AD	IN_PVALB	NOVA2	0.07	0.04	1.53	0.126	0.632
dx_AD	IN_PVALB_CHC	NOVA2	0.07	0.07	0.95	0.341	0.834
dx_AD	IN_SST	NOVA2	0.08	0.05	1.51	0.131	0.582
dx_AD	IN_VIP	NOVA2	0.07	0.04	1.78	0.0748	0.345
dx_AD	OPC	NOVA2	-0.02	0.05	-0.35	0.729	0.949
dx_AD	Oligo	NOVA2	0.04	0.04	1.04	0.3	0.555
dx_AD	Astro	NOX1	-0.08	0.12	-0.70	0.486	0.713
dx_AD	EN_L2_3_IT	NOX1	-0.04	0.11	-0.36	0.72	0.878
dx_AD	IN_VIP	NOX1	-0.19	0.11	-1.79	0.0739	0.343
dx_AD	Oligo	NOX1	-0.06	0.10	-0.57	0.571	0.777
dx_AD	IN_VIP	NOX3	0.23	0.10	2.19	0.0282	0.222
dx_AD	Astro	NOX4	0.06	0.13	0.50	0.616	0.802
dx_AD	EN_L2_3_IT	NOX4	-0.22	0.14	-1.57	0.118	0.373
dx_AD	EN_L3_5_IT_3	NOX4	-0.26	0.14	-1.93	0.0537	0.219
dx_AD	EN_L6B	NOX4	-0.38	0.68	-0.56	0.572	0.863
dx_AD	EN_L6_IT_1	NOX4	-1.04	0.64	-1.62	0.105	0.545
dx_AD	Endo	NOX4	-0.49	0.55	-0.90	0.368	0.868
dx_AD	IN_PVALB	NOX4	0.02	0.13	0.19	0.849	0.978
dx_AD	IN_VIP	NOX4	-0.15	0.09	-1.62	0.106	0.405
dx_AD	OPC	NOX4	0.12	0.14	0.85	0.397	0.84
dx_AD	Oligo	NOX4	0.05	0.11	0.43	0.664	0.835
dx_AD	VLMC	NOX4	-1.02	0.63	-1.63	0.104	0.408
dx_AD	EN_L2_3_IT	NOX5	-0.13	0.15	-0.89	0.372	0.653
dx_AD	EN_L3_5_IT_2	NOX5	0.08	0.46	0.18	0.857	0.949
dx_AD	EN_L3_5_IT_3	NOX5	0.23	0.50	0.47	0.64	0.83
dx_AD	Astro	NOXA1	-0.02	0.06	-0.41	0.679	0.841
dx_AD	EN_L2_3_IT	NOXA1	-0.18	0.06	-2.84	0.00447	0.0613
dx_AD	EN_L3_5_IT_1	NOXA1	-0.24	0.07	-3.32	0.000896	0.0307
dx_AD	EN_L3_5_IT_2	NOXA1	-0.20	0.08	-2.57	0.0102	0.1
dx_AD	EN_L3_5_IT_3	NOXA1	-0.18	0.07	-2.46	0.014	0.097
dx_AD	EN_L5_6_NP	NOXA1	-0.22	0.12	-1.85	0.0639	0.631
dx_AD	EN_L5_ET	NOXA1	-0.26	0.55	-0.47	0.641	0.999
dx_AD	EN_L6B	NOXA1	-0.24	0.11	-2.09	0.0362	0.291
dx_AD	EN_L6_CT	NOXA1	-0.20	0.09	-2.29	0.0218	0.21
dx_AD	EN_L6_IT_1	NOXA1	-0.22	0.09	-2.36	0.0185	0.267
dx_AD	EN_L6_IT_2	NOXA1	-0.11	0.11	-1.00	0.315	0.867
dx_AD	IN_ADARB2	NOXA1	-0.11	0.09	-1.23	0.218	0.696
dx_AD	IN_LAMP5_LHX6	NOXA1	-0.04	0.12	-0.38	0.707	0.943
dx_AD	IN_LAMP5_RELN	NOXA1	-0.20	0.10	-2.03	0.0425	0.445
dx_AD	IN_PVALB	NOXA1	-0.10	0.06	-1.53	0.125	0.63
dx_AD	IN_PVALB_CHC	NOXA1	0.00	0.11	0.01	0.99	0.999
dx_AD	IN_SST	NOXA1	-0.10	0.08	-1.30	0.193	0.663
dx_AD	IN_VIP	NOXA1	-0.08	0.06	-1.32	0.186	0.511
dx_AD	Micro	NOXA1	-0.11	0.07	-1.66	0.0966	0.351
dx_AD	OPC	NOXA1	-0.18	0.06	-2.86	0.00422	0.245
dx_AD	Oligo	NOXA1	-0.07	0.07	-1.09	0.277	0.532
dx_AD	EN_L2_3_IT	NOXO1	0.00	0.09	0.02	0.986	0.995
dx_AD	EN_L3_5_IT_2	NOXO1	0.39	0.36	1.07	0.284	0.603
dx_AD	Astro	NOXRED1	-0.06	0.05	-1.18	0.238	0.488
dx_AD	EN_L2_3_IT	NOXRED1	-0.11	0.06	-1.95	0.0516	0.243
dx_AD	EN_L3_5_IT_1	NOXRED1	-0.26	0.10	-2.53	0.0113	0.131
dx_AD	EN_L3_5_IT_2	NOXRED1	-0.11	0.09	-1.26	0.207	0.521
dx_AD	EN_L3_5_IT_3	NOXRED1	-0.05	0.09	-0.57	0.565	0.785
dx_AD	EN_L6B	NOXRED1	0.21	0.40	0.54	0.591	0.87
dx_AD	EN_L6_CT	NOXRED1	0.23	0.36	0.63	0.528	0.854
dx_AD	EN_L6_IT_1	NOXRED1	-0.17	0.12	-1.43	0.152	0.616
dx_AD	IN_PVALB	NOXRED1	-0.12	0.10	-1.20	0.229	0.75
dx_AD	IN_VIP	NOXRED1	0.06	0.09	0.67	0.502	0.779
dx_AD	OPC	NOXRED1	-0.19	0.10	-1.97	0.0493	0.518
dx_AD	Oligo	NOXRED1	0.06	0.05	1.03	0.305	0.559
dx_AD	Astro	NPAS1	-0.01	0.10	-0.13	0.9	0.957
dx_AD	EN_L2_3_IT	NPAS1	-0.05	0.07	-0.71	0.478	0.732
dx_AD	EN_L3_5_IT_1	NPAS1	0.07	0.11	0.64	0.522	0.801
dx_AD	EN_L3_5_IT_2	NPAS1	-0.01	0.08	-0.18	0.858	0.949
dx_AD	EN_L3_5_IT_3	NPAS1	-0.01	0.07	-0.19	0.852	0.94
dx_AD	EN_L5_6_NP	NPAS1	0.08	0.40	0.20	0.841	0.982
dx_AD	EN_L6B	NPAS1	-0.13	0.38	-0.34	0.731	0.922
dx_AD	EN_L6_CT	NPAS1	0.06	0.12	0.50	0.618	0.889
dx_AD	EN_L6_IT_1	NPAS1	-0.17	0.11	-1.52	0.128	0.581
dx_AD	IN_ADARB2	NPAS1	-0.04	0.06	-0.61	0.54	0.876
dx_AD	IN_PVALB	NPAS1	0.06	0.08	0.71	0.477	0.885
dx_AD	IN_SST	NPAS1	0.13	0.07	1.77	0.0763	0.484
dx_AD	IN_VIP	NPAS1	0.11	0.06	1.83	0.0678	0.33
dx_AD	OPC	NPAS1	0.08	0.11	0.77	0.439	0.857
dx_AD	Oligo	NPAS1	0.12	0.07	1.55	0.12	0.334
dx_AD	Astro	NPAS2	0.31	0.07	4.75	2e-06	0.000217
dx_AD	EN_L2_3_IT	NPAS2	-0.06	0.04	-1.48	0.14	0.408
dx_AD	EN_L3_5_IT_1	NPAS2	-0.12	0.05	-2.51	0.0122	0.136
dx_AD	EN_L3_5_IT_2	NPAS2	-0.11	0.04	-2.59	0.00962	0.0965
dx_AD	EN_L3_5_IT_3	NPAS2	-0.15	0.04	-3.41	0.000656	0.012
dx_AD	EN_L5_6_NP	NPAS2	-0.14	0.07	-1.89	0.0592	0.627
dx_AD	EN_L5_ET	NPAS2	0.28	0.31	0.90	0.369	0.999
dx_AD	EN_L6B	NPAS2	-0.21	0.06	-3.68	0.000235	0.0172
dx_AD	EN_L6_CT	NPAS2	-0.21	0.07	-3.25	0.00115	0.0358
dx_AD	EN_L6_IT_1	NPAS2	-0.22	0.05	-3.98	6.91e-05	0.0112
dx_AD	EN_L6_IT_2	NPAS2	0.02	0.07	0.26	0.793	0.975
dx_AD	Endo	NPAS2	0.15	0.11	1.34	0.179	0.747
dx_AD	IN_ADARB2	NPAS2	0.04	0.04	0.91	0.365	0.796
dx_AD	IN_LAMP5_LHX6	NPAS2	-0.02	0.07	-0.31	0.756	0.958
dx_AD	IN_LAMP5_RELN	NPAS2	0.02	0.05	0.45	0.653	0.941
dx_AD	IN_PVALB	NPAS2	0.03	0.06	0.41	0.685	0.944
dx_AD	IN_PVALB_CHC	NPAS2	-0.11	0.08	-1.39	0.163	0.691
dx_AD	IN_SST	NPAS2	-0.08	0.07	-1.16	0.244	0.705
dx_AD	IN_VIP	NPAS2	0.03	0.04	0.74	0.458	0.749
dx_AD	Micro	NPAS2	-0.10	0.09	-1.01	0.312	0.633
dx_AD	OPC	NPAS2	0.08	0.07	1.13	0.258	0.764
dx_AD	Oligo	NPAS2	-0.03	0.06	-0.50	0.617	0.805
dx_AD	PC	NPAS2	0.06	0.17	0.35	0.723	0.999
dx_AD	VLMC	NPAS2	0.36	0.14	2.62	0.00874	0.129
dx_AD	Adaptive	NPAS3	0.10	0.20	0.50	0.616	0.946
dx_AD	Astro	NPAS3	-0.05	0.04	-1.46	0.145	0.367
dx_AD	EN_L2_3_IT	NPAS3	-0.13	0.05	-2.57	0.0103	0.0997
dx_AD	EN_L3_5_IT_1	NPAS3	-0.20	0.09	-2.14	0.0321	0.226
dx_AD	EN_L3_5_IT_2	NPAS3	-0.13	0.06	-2.15	0.0314	0.192
dx_AD	EN_L3_5_IT_3	NPAS3	-0.13	0.05	-2.49	0.0126	0.0909
dx_AD	EN_L5_6_NP	NPAS3	-0.24	0.11	-2.12	0.0341	0.546
dx_AD	EN_L5_ET	NPAS3	-1.05	0.43	-2.42	0.0156	0.774
dx_AD	EN_L6B	NPAS3	-0.14	0.10	-1.37	0.172	0.561
dx_AD	EN_L6_CT	NPAS3	-0.02	0.06	-0.36	0.717	0.93
dx_AD	EN_L6_IT_1	NPAS3	-0.13	0.07	-1.80	0.0723	0.47
dx_AD	EN_L6_IT_2	NPAS3	-0.07	0.08	-0.87	0.385	0.891
dx_AD	Endo	NPAS3	-0.15	0.12	-1.26	0.206	0.773
dx_AD	IN_ADARB2	NPAS3	-0.02	0.05	-0.47	0.639	0.912
dx_AD	IN_LAMP5_LHX6	NPAS3	0.08	0.06	1.22	0.223	0.75
dx_AD	IN_LAMP5_RELN	NPAS3	0.24	0.08	3.13	0.00172	0.087
dx_AD	IN_PVALB	NPAS3	0.04	0.04	1.00	0.317	0.812
dx_AD	IN_PVALB_CHC	NPAS3	0.01	0.04	0.27	0.79	0.968
dx_AD	IN_SST	NPAS3	0.10	0.05	1.88	0.0607	0.449
dx_AD	IN_VIP	NPAS3	0.02	0.03	0.61	0.542	0.8
dx_AD	Micro	NPAS3	0.05	0.09	0.59	0.555	0.818
dx_AD	OPC	NPAS3	0.09	0.03	2.95	0.00318	0.223
dx_AD	Oligo	NPAS3	0.06	0.03	2.11	0.035	0.166
dx_AD	PC	NPAS3	0.04	0.12	0.34	0.732	0.999
dx_AD	PVM	NPAS3	-0.20	0.18	-1.13	0.26	0.892
dx_AD	SMC	NPAS3	0.50	0.31	1.63	0.102	0.95
dx_AD	VLMC	NPAS3	-0.04	0.10	-0.43	0.668	0.876
dx_AD	Astro	NPAT	-0.02	0.03	-0.68	0.496	0.721
dx_AD	EN_L2_3_IT	NPAT	0.01	0.03	0.23	0.818	0.924
dx_AD	EN_L3_5_IT_1	NPAT	0.04	0.04	0.89	0.375	0.705
dx_AD	EN_L3_5_IT_2	NPAT	-0.01	0.04	-0.34	0.736	0.9
dx_AD	EN_L3_5_IT_3	NPAT	0.07	0.03	2.11	0.0348	0.168
dx_AD	EN_L5_6_NP	NPAT	-0.02	0.06	-0.33	0.739	0.963
dx_AD	EN_L5_ET	NPAT	0.07	0.42	0.16	0.876	0.999
dx_AD	EN_L6B	NPAT	-0.01	0.06	-0.14	0.891	0.973
dx_AD	EN_L6_CT	NPAT	0.01	0.05	0.15	0.883	0.971
dx_AD	EN_L6_IT_1	NPAT	-0.06	0.05	-1.15	0.252	0.723
dx_AD	EN_L6_IT_2	NPAT	0.02	0.07	0.23	0.817	0.977
dx_AD	Endo	NPAT	-0.12	0.31	-0.38	0.703	0.96
dx_AD	IN_ADARB2	NPAT	0.06	0.05	1.04	0.298	0.754
dx_AD	IN_LAMP5_LHX6	NPAT	0.08	0.06	1.26	0.208	0.733
dx_AD	IN_LAMP5_RELN	NPAT	0.03	0.05	0.61	0.539	0.91
dx_AD	IN_PVALB	NPAT	0.02	0.04	0.52	0.603	0.921
dx_AD	IN_PVALB_CHC	NPAT	-0.05	0.07	-0.75	0.455	0.882
dx_AD	IN_SST	NPAT	0.04	0.04	0.82	0.411	0.809
dx_AD	IN_VIP	NPAT	0.07	0.04	1.77	0.0765	0.35
dx_AD	Micro	NPAT	0.09	0.04	2.00	0.0455	0.23
dx_AD	OPC	NPAT	0.06	0.04	1.39	0.164	0.696
dx_AD	Oligo	NPAT	0.10	0.03	3.72	0.000198	0.00743
dx_AD	PC	NPAT	0.10	0.33	0.30	0.762	0.999
dx_AD	PVM	NPAT	0.51	0.45	1.13	0.258	0.89
dx_AD	VLMC	NPAT	-0.11	0.31	-0.36	0.719	0.9
dx_AD	Oligo	NPB	-0.21	0.10	-2.07	0.0383	0.174
dx_AD	EN_L2_3_IT	NPBWR1	0.01	0.15	0.07	0.942	0.978
dx_AD	IN_LAMP5_RELN	NPBWR1	0.21	0.15	1.45	0.148	0.66
dx_AD	IN_VIP	NPBWR1	-0.09	0.10	-0.82	0.412	0.713
dx_AD	Adaptive	NPC1	0.13	0.15	0.86	0.389	0.928
dx_AD	Astro	NPC1	-0.01	0.04	-0.32	0.749	0.882
dx_AD	EN_L2_3_IT	NPC1	-0.05	0.04	-1.36	0.174	0.453
dx_AD	EN_L3_5_IT_1	NPC1	-0.04	0.05	-0.79	0.427	0.74
dx_AD	EN_L3_5_IT_2	NPC1	-0.03	0.05	-0.60	0.548	0.805
dx_AD	EN_L3_5_IT_3	NPC1	-0.06	0.04	-1.40	0.162	0.414
dx_AD	EN_L5_6_NP	NPC1	0.07	0.07	0.95	0.34	0.85
dx_AD	EN_L5_ET	NPC1	0.06	0.46	0.13	0.9	0.999
dx_AD	EN_L6B	NPC1	-0.02	0.07	-0.30	0.761	0.933
dx_AD	EN_L6_CT	NPC1	-0.13	0.07	-1.86	0.0626	0.361
dx_AD	EN_L6_IT_1	NPC1	0.00	0.06	0.08	0.937	0.99
dx_AD	EN_L6_IT_2	NPC1	-0.03	0.07	-0.45	0.654	0.958
dx_AD	Endo	NPC1	0.04	0.13	0.35	0.728	0.967
dx_AD	IN_ADARB2	NPC1	0.05	0.06	0.72	0.472	0.855
dx_AD	IN_LAMP5_LHX6	NPC1	-0.06	0.08	-0.71	0.478	0.883
dx_AD	IN_LAMP5_RELN	NPC1	0.08	0.06	1.22	0.224	0.741
dx_AD	IN_PVALB	NPC1	-0.06	0.04	-1.46	0.144	0.657
dx_AD	IN_PVALB_CHC	NPC1	-0.07	0.09	-0.82	0.414	0.865
dx_AD	IN_SST	NPC1	-0.04	0.05	-0.81	0.416	0.811
dx_AD	IN_VIP	NPC1	-0.07	0.04	-1.59	0.112	0.414
dx_AD	Micro	NPC1	-0.19	0.05	-3.97	7.14e-05	0.00289
dx_AD	OPC	NPC1	-0.02	0.03	-0.56	0.576	0.905
dx_AD	Oligo	NPC1	-0.01	0.03	-0.19	0.846	0.932
dx_AD	PC	NPC1	-0.12	0.10	-1.19	0.234	0.979
dx_AD	PVM	NPC1	-0.05	0.16	-0.28	0.777	0.977
dx_AD	VLMC	NPC1	-0.05	0.10	-0.47	0.637	0.861
dx_AD	EN_L2_3_IT	NPC1L1	0.66	0.45	1.47	0.142	0.411
dx_AD	Astro	NPC2	0.14	0.05	2.68	0.00737	0.0608
dx_AD	EN_L2_3_IT	NPC2	0.08	0.08	0.91	0.363	0.645
dx_AD	EN_L3_5_IT_2	NPC2	0.06	0.10	0.62	0.535	0.797
dx_AD	EN_L3_5_IT_3	NPC2	0.25	0.10	2.51	0.0122	0.0889
dx_AD	EN_L6B	NPC2	0.53	0.39	1.36	0.173	0.563
dx_AD	IN_PVALB	NPC2	0.07	0.10	0.66	0.51	0.898
dx_AD	IN_SST	NPC2	-0.22	0.11	-1.89	0.059	0.445
dx_AD	IN_VIP	NPC2	0.22	0.10	2.22	0.0266	0.216
dx_AD	Micro	NPC2	0.24	0.06	4.03	5.62e-05	0.00239
dx_AD	OPC	NPC2	0.21	0.09	2.19	0.0285	0.452
dx_AD	Oligo	NPC2	0.11	0.04	2.93	0.0034	0.041
dx_AD	Astro	NPDC1	0.03	0.08	0.46	0.647	0.822
dx_AD	EN_L2_3_IT	NPDC1	-0.20	0.06	-3.40	0.000668	0.0217
dx_AD	EN_L3_5_IT_1	NPDC1	-0.22	0.09	-2.54	0.011	0.13
dx_AD	EN_L3_5_IT_2	NPDC1	-0.17	0.07	-2.39	0.0168	0.135
dx_AD	EN_L3_5_IT_3	NPDC1	-0.15	0.07	-2.23	0.0255	0.14
dx_AD	EN_L5_6_NP	NPDC1	-0.23	0.12	-1.90	0.0571	0.623
dx_AD	EN_L6B	NPDC1	-0.21	0.11	-1.92	0.0544	0.351
dx_AD	EN_L6_CT	NPDC1	-0.05	0.11	-0.48	0.633	0.896
dx_AD	EN_L6_IT_1	NPDC1	-0.14	0.09	-1.54	0.123	0.574
dx_AD	EN_L6_IT_2	NPDC1	-0.17	0.11	-1.53	0.127	0.715
dx_AD	IN_ADARB2	NPDC1	-0.08	0.10	-0.78	0.433	0.838
dx_AD	IN_LAMP5_RELN	NPDC1	-0.05	0.11	-0.41	0.681	0.944
dx_AD	IN_PVALB	NPDC1	-0.08	0.07	-1.17	0.243	0.762
dx_AD	IN_SST	NPDC1	-0.06	0.08	-0.75	0.455	0.829
dx_AD	IN_VIP	NPDC1	-0.06	0.07	-0.78	0.433	0.727
dx_AD	OPC	NPDC1	-0.09	0.07	-1.22	0.224	0.741
dx_AD	Oligo	NPDC1	-0.19	0.07	-2.58	0.00987	0.0773
dx_AD	Astro	NPEPL1	-0.22	0.07	-3.32	0.000911	0.0155
dx_AD	EN_L2_3_IT	NPEPL1	-0.27	0.07	-3.88	0.000104	0.0068
dx_AD	EN_L3_5_IT_1	NPEPL1	-0.13	0.11	-1.26	0.207	0.547
dx_AD	EN_L3_5_IT_2	NPEPL1	-0.07	0.10	-0.74	0.461	0.747
dx_AD	EN_L3_5_IT_3	NPEPL1	-0.13	0.10	-1.35	0.176	0.434
dx_AD	EN_L6B	NPEPL1	-0.29	0.12	-2.49	0.0128	0.178
dx_AD	EN_L6_CT	NPEPL1	-0.27	0.11	-2.41	0.0159	0.173
dx_AD	EN_L6_IT_1	NPEPL1	-0.23	0.11	-2.17	0.0299	0.332
dx_AD	EN_L6_IT_2	NPEPL1	-0.24	0.13	-1.81	0.0707	0.628
dx_AD	IN_PVALB	NPEPL1	-0.13	0.10	-1.27	0.204	0.728
dx_AD	IN_SST	NPEPL1	-0.22	0.11	-1.99	0.0469	0.406
dx_AD	IN_VIP	NPEPL1	-0.22	0.10	-2.24	0.0248	0.21
dx_AD	Micro	NPEPL1	-0.28	0.10	-2.92	0.00353	0.047
dx_AD	OPC	NPEPL1	-0.06	0.08	-0.72	0.471	0.868
dx_AD	Oligo	NPEPL1	-0.09	0.06	-1.50	0.134	0.355
dx_AD	Astro	NPEPPS	0.06	0.03	2.18	0.0289	0.143
dx_AD	EN_L2_3_IT	NPEPPS	0.01	0.02	0.29	0.77	0.902
dx_AD	EN_L3_5_IT_1	NPEPPS	0.03	0.03	0.81	0.416	0.733
dx_AD	EN_L3_5_IT_2	NPEPPS	-0.01	0.03	-0.17	0.861	0.95
dx_AD	EN_L3_5_IT_3	NPEPPS	-0.03	0.02	-1.17	0.242	0.514
dx_AD	EN_L5_6_NP	NPEPPS	-0.04	0.05	-0.78	0.437	0.89
dx_AD	EN_L5_ET	NPEPPS	-0.48	0.30	-1.63	0.102	0.999
dx_AD	EN_L6B	NPEPPS	-0.03	0.04	-0.77	0.444	0.794
dx_AD	EN_L6_CT	NPEPPS	-0.01	0.04	-0.15	0.877	0.97
dx_AD	EN_L6_IT_1	NPEPPS	0.01	0.04	0.35	0.728	0.941
dx_AD	EN_L6_IT_2	NPEPPS	-0.01	0.04	-0.21	0.832	0.977
dx_AD	Endo	NPEPPS	-0.01	0.08	-0.10	0.919	0.992
dx_AD	IN_ADARB2	NPEPPS	-0.01	0.04	-0.18	0.858	0.972
dx_AD	IN_LAMP5_LHX6	NPEPPS	0.11	0.04	2.61	0.00899	0.228
dx_AD	IN_LAMP5_RELN	NPEPPS	0.00	0.04	0.02	0.984	0.997
dx_AD	IN_PVALB	NPEPPS	-0.02	0.03	-0.76	0.444	0.875
dx_AD	IN_PVALB_CHC	NPEPPS	0.02	0.05	0.40	0.69	0.952
dx_AD	IN_SST	NPEPPS	0.02	0.03	0.56	0.578	0.884
dx_AD	IN_VIP	NPEPPS	-0.02	0.03	-0.67	0.5	0.778
dx_AD	Micro	NPEPPS	0.05	0.03	1.48	0.139	0.426
dx_AD	OPC	NPEPPS	0.00	0.03	0.02	0.984	0.998
dx_AD	Oligo	NPEPPS	0.02	0.02	1.14	0.256	0.509
dx_AD	PC	NPEPPS	-0.11	0.08	-1.35	0.176	0.979
dx_AD	PVM	NPEPPS	0.11	0.12	0.91	0.365	0.917
dx_AD	SMC	NPEPPS	0.27	0.18	1.48	0.139	0.95
dx_AD	VLMC	NPEPPS	0.04	0.08	0.42	0.675	0.879
dx_AD	Astro	NPFFR1	-0.08	0.11	-0.68	0.494	0.719
dx_AD	IN_LAMP5_LHX6	NPFFR1	-0.09	0.13	-0.65	0.515	0.895
dx_AD	IN_VIP	NPFFR1	0.20	0.08	2.65	0.00802	0.123
dx_AD	Oligo	NPFFR1	0.44	0.13	3.41	0.000661	0.0151
dx_AD	EN_L2_3_IT	NPFFR2	-0.08	0.13	-0.63	0.529	0.766
dx_AD	EN_L3_5_IT_1	NPFFR2	0.06	0.22	0.28	0.782	0.924
dx_AD	EN_L3_5_IT_2	NPFFR2	-0.17	0.18	-0.92	0.36	0.67
dx_AD	EN_L3_5_IT_3	NPFFR2	0.13	0.18	0.74	0.457	0.707
dx_AD	EN_L6B	NPFFR2	-0.06	0.18	-0.31	0.757	0.932
dx_AD	EN_L6_CT	NPFFR2	-0.17	0.18	-0.94	0.347	0.741
dx_AD	EN_L6_IT_1	NPFFR2	1.74	0.72	2.42	0.0153	0.247
dx_AD	IN_PVALB	NPFFR2	-0.01	0.17	-0.04	0.972	0.997
dx_AD	Oligo	NPFFR2	-0.10	0.10	-1.04	0.299	0.554
dx_AD	Astro	NPHP1	0.04	0.03	1.26	0.209	0.455
dx_AD	EN_L2_3_IT	NPHP1	-0.03	0.04	-0.86	0.389	0.667
dx_AD	EN_L3_5_IT_1	NPHP1	-0.02	0.05	-0.52	0.602	0.844
dx_AD	EN_L3_5_IT_2	NPHP1	0.01	0.04	0.29	0.769	0.916
dx_AD	EN_L3_5_IT_3	NPHP1	0.13	0.05	2.40	0.0162	0.106
dx_AD	EN_L5_6_NP	NPHP1	0.04	0.08	0.49	0.626	0.942
dx_AD	EN_L5_ET	NPHP1	0.34	0.44	0.78	0.437	0.999
dx_AD	EN_L6B	NPHP1	0.20	0.07	2.77	0.00569	0.111
dx_AD	EN_L6_CT	NPHP1	0.21	0.06	3.50	0.000467	0.0199
dx_AD	EN_L6_IT_1	NPHP1	-0.02	0.06	-0.43	0.671	0.925
dx_AD	EN_L6_IT_2	NPHP1	0.12	0.07	1.67	0.0951	0.67
dx_AD	IN_ADARB2	NPHP1	0.05	0.08	0.56	0.574	0.886
dx_AD	IN_LAMP5_LHX6	NPHP1	0.08	0.11	0.73	0.466	0.88
dx_AD	IN_LAMP5_RELN	NPHP1	0.01	0.09	0.06	0.95	0.992
dx_AD	IN_PVALB	NPHP1	0.12	0.05	2.16	0.0304	0.378
dx_AD	IN_PVALB_CHC	NPHP1	0.03	0.10	0.29	0.769	0.966
dx_AD	IN_SST	NPHP1	0.04	0.06	0.63	0.528	0.867
dx_AD	IN_VIP	NPHP1	0.03	0.05	0.54	0.592	0.832
dx_AD	Micro	NPHP1	-0.06	0.10	-0.61	0.543	0.81
dx_AD	OPC	NPHP1	-0.05	0.05	-1.04	0.297	0.79
dx_AD	Oligo	NPHP1	-0.10	0.04	-2.64	0.00826	0.0694
dx_AD	VLMC	NPHP1	-0.05	0.12	-0.38	0.704	0.894
dx_AD	Astro	NPHP3-ACAD11	-0.11	0.07	-1.56	0.118	0.326
dx_AD	EN_L2_3_IT	NPHP3-ACAD11	0.04	0.09	0.49	0.624	0.824
dx_AD	EN_L3_5_IT_1	NPHP3-ACAD11	0.11	0.10	1.11	0.268	0.613
dx_AD	EN_L3_5_IT_2	NPHP3-ACAD11	0.05	0.09	0.59	0.557	0.809
dx_AD	EN_L3_5_IT_3	NPHP3-ACAD11	0.06	0.09	0.60	0.551	0.774
dx_AD	EN_L5_6_NP	NPHP3-ACAD11	0.28	0.38	0.74	0.459	0.898
dx_AD	EN_L6B	NPHP3-ACAD11	0.47	0.47	1.00	0.316	0.706
dx_AD	EN_L6_CT	NPHP3-ACAD11	0.16	0.12	1.32	0.188	0.592
dx_AD	EN_L6_IT_1	NPHP3-ACAD11	0.09	0.12	0.73	0.468	0.85
dx_AD	EN_L6_IT_2	NPHP3-ACAD11	0.17	0.14	1.19	0.235	0.807
dx_AD	IN_ADARB2	NPHP3-ACAD11	0.08	0.11	0.68	0.495	0.862
dx_AD	IN_LAMP5_RELN	NPHP3-ACAD11	-0.05	0.11	-0.41	0.678	0.944
dx_AD	IN_PVALB	NPHP3-ACAD11	0.00	0.09	0.03	0.976	0.997
dx_AD	IN_SST	NPHP3-ACAD11	0.11	0.11	1.08	0.281	0.735
dx_AD	IN_VIP	NPHP3-ACAD11	-0.19	0.09	-2.12	0.0343	0.241
dx_AD	Micro	NPHP3-ACAD11	0.05	0.11	0.50	0.617	0.851
dx_AD	OPC	NPHP3-ACAD11	-0.02	0.08	-0.22	0.822	0.966
dx_AD	Oligo	NPHP3-ACAD11	0.08	0.05	1.81	0.0704	0.247
dx_AD	Astro	NPHP4	0.04	0.04	1.06	0.287	0.542
dx_AD	EN_L2_3_IT	NPHP4	-0.01	0.03	-0.40	0.692	0.863
dx_AD	EN_L3_5_IT_1	NPHP4	0.06	0.05	1.19	0.235	0.578
dx_AD	EN_L3_5_IT_2	NPHP4	-0.00	0.04	-0.04	0.971	0.989
dx_AD	EN_L3_5_IT_3	NPHP4	0.00	0.04	0.03	0.974	0.99
dx_AD	EN_L5_6_NP	NPHP4	0.03	0.07	0.45	0.653	0.949
dx_AD	EN_L5_ET	NPHP4	-0.05	0.39	-0.13	0.9	0.999
dx_AD	EN_L6B	NPHP4	-0.12	0.08	-1.62	0.105	0.466
dx_AD	EN_L6_CT	NPHP4	-0.06	0.06	-1.00	0.319	0.721
dx_AD	EN_L6_IT_1	NPHP4	0.03	0.05	0.51	0.608	0.904
dx_AD	EN_L6_IT_2	NPHP4	0.05	0.06	0.80	0.421	0.904
dx_AD	Endo	NPHP4	-0.48	0.34	-1.44	0.15	0.718
dx_AD	IN_ADARB2	NPHP4	0.04	0.06	0.56	0.575	0.886
dx_AD	IN_LAMP5_LHX6	NPHP4	0.14	0.07	2.04	0.041	0.428
dx_AD	IN_LAMP5_RELN	NPHP4	-0.02	0.06	-0.33	0.74	0.96
dx_AD	IN_PVALB	NPHP4	0.03	0.04	0.66	0.507	0.896
dx_AD	IN_PVALB_CHC	NPHP4	-0.02	0.08	-0.29	0.775	0.966
dx_AD	IN_SST	NPHP4	0.04	0.05	0.77	0.444	0.823
dx_AD	IN_VIP	NPHP4	-0.09	0.05	-1.89	0.0581	0.308
dx_AD	Micro	NPHP4	0.05	0.05	0.96	0.338	0.656
dx_AD	OPC	NPHP4	0.06	0.05	1.34	0.181	0.708
dx_AD	Oligo	NPHP4	0.01	0.04	0.16	0.87	0.944
dx_AD	PC	NPHP4	0.02	0.38	0.05	0.957	1
dx_AD	Astro	NPHS1	-0.02	0.11	-0.17	0.866	0.941
dx_AD	EN_L2_3_IT	NPHS1	-0.32	0.09	-3.64	0.000272	0.0125
dx_AD	EN_L3_5_IT_2	NPHS1	-0.19	0.11	-1.74	0.0811	0.326
dx_AD	EN_L3_5_IT_3	NPHS1	-0.19	0.11	-1.64	0.1	0.315
dx_AD	EN_L6_IT_1	NPHS1	-0.48	0.36	-1.34	0.181	0.655
dx_AD	EN_L6_IT_2	NPHS1	-0.04	0.14	-0.32	0.746	0.973
dx_AD	IN_PVALB	NPHS1	0.08	0.12	0.72	0.471	0.882
dx_AD	Oligo	NPHS1	-0.02	0.06	-0.29	0.77	0.896
dx_AD	Astro	NPIPA1	0.07	0.07	0.94	0.348	0.601
dx_AD	EN_L2_3_IT	NPIPA1	-0.04	0.08	-0.49	0.623	0.823
dx_AD	EN_L3_5_IT_1	NPIPA1	-0.15	0.09	-1.64	0.101	0.392
dx_AD	EN_L3_5_IT_2	NPIPA1	-0.13	0.08	-1.56	0.118	0.397
dx_AD	EN_L3_5_IT_3	NPIPA1	-0.09	0.08	-1.10	0.271	0.544
dx_AD	EN_L5_6_NP	NPIPA1	-0.06	0.12	-0.47	0.639	0.945
dx_AD	EN_L6B	NPIPA1	-0.12	0.11	-1.12	0.261	0.659
dx_AD	EN_L6_CT	NPIPA1	-0.15	0.10	-1.52	0.129	0.511
dx_AD	EN_L6_IT_1	NPIPA1	-0.18	0.10	-1.74	0.082	0.498
dx_AD	EN_L6_IT_2	NPIPA1	-0.16	0.12	-1.34	0.181	0.758
dx_AD	IN_ADARB2	NPIPA1	-0.02	0.11	-0.20	0.843	0.967
dx_AD	IN_LAMP5_LHX6	NPIPA1	-0.11	0.12	-0.90	0.367	0.84
dx_AD	IN_LAMP5_RELN	NPIPA1	-0.13	0.10	-1.37	0.172	0.695
dx_AD	IN_PVALB	NPIPA1	-0.08	0.08	-1.02	0.306	0.806
dx_AD	IN_PVALB_CHC	NPIPA1	-0.21	0.12	-1.73	0.0828	0.551
dx_AD	IN_SST	NPIPA1	-0.07	0.10	-0.69	0.489	0.847
dx_AD	IN_VIP	NPIPA1	-0.10	0.09	-1.21	0.225	0.554
dx_AD	Micro	NPIPA1	0.01	0.11	0.09	0.932	0.978
dx_AD	OPC	NPIPA1	0.06	0.08	0.73	0.465	0.866
dx_AD	Oligo	NPIPA1	0.01	0.06	0.18	0.86	0.939
dx_AD	Astro	NPIPA5	0.09	0.09	0.93	0.355	0.608
dx_AD	EN_L2_3_IT	NPIPA5	0.08	0.12	0.63	0.53	0.766
dx_AD	EN_L3_5_IT_1	NPIPA5	0.07	0.14	0.53	0.599	0.843
dx_AD	EN_L3_5_IT_2	NPIPA5	0.15	0.13	1.11	0.265	0.583
dx_AD	EN_L3_5_IT_3	NPIPA5	0.03	0.12	0.27	0.788	0.913
dx_AD	EN_L6B	NPIPA5	0.19	0.56	0.34	0.731	0.922
dx_AD	EN_L6_CT	NPIPA5	0.22	0.49	0.44	0.659	0.907
dx_AD	EN_L6_IT_1	NPIPA5	0.08	0.15	0.50	0.616	0.906
dx_AD	IN_PVALB	NPIPA5	0.14	0.13	1.07	0.285	0.794
dx_AD	IN_SST	NPIPA5	0.05	0.15	0.34	0.732	0.936
dx_AD	IN_VIP	NPIPA5	0.06	0.14	0.47	0.636	0.852
dx_AD	OPC	NPIPA5	-0.08	0.12	-0.68	0.494	0.877
dx_AD	Oligo	NPIPA5	-0.06	0.08	-0.76	0.45	0.687
dx_AD	EN_L2_3_IT	NPIPA7	0.18	0.11	1.73	0.0832	0.314
dx_AD	Oligo	NPIPA7	0.12	0.12	0.96	0.336	0.587
dx_AD	EN_L2_3_IT	NPIPA9	0.22	0.15	1.50	0.134	0.399
