## Supplementary Table 6 for "Single-cell atlas of transcriptomic vulnerability across multiple neurodegenerative and neuropsychiatric diseases": 316513_file30 (part 8 of 52)

coef	assay	ID	estimate	std.error	statistic	p.value	FDR
dx_AD	Astro	NPIPB11	0.06	0.08	0.75	0.456	0.69
dx_AD	EN_L2_3_IT	NPIPB11	0.08	0.08	0.95	0.344	0.629
dx_AD	EN_L3_5_IT_2	NPIPB11	0.01	0.10	0.10	0.922	0.972
dx_AD	EN_L3_5_IT_3	NPIPB11	0.07	0.10	0.73	0.465	0.712
dx_AD	EN_L6_CT	NPIPB11	-0.14	0.37	-0.38	0.706	0.926
dx_AD	EN_L6_IT_1	NPIPB11	0.08	0.13	0.67	0.506	0.865
dx_AD	IN_ADARB2	NPIPB11	0.02	0.12	0.14	0.888	0.98
dx_AD	IN_PVALB	NPIPB11	-0.01	0.09	-0.07	0.942	0.992
dx_AD	IN_SST	NPIPB11	0.05	0.11	0.49	0.624	0.902
dx_AD	IN_VIP	NPIPB11	0.03	0.09	0.32	0.751	0.907
dx_AD	OPC	NPIPB11	0.01	0.10	0.13	0.893	0.986
dx_AD	Oligo	NPIPB11	0.10	0.07	1.44	0.15	0.377
dx_AD	Astro	NPIPB13	0.01	0.09	0.07	0.947	0.978
dx_AD	EN_L2_3_IT	NPIPB13	0.02	0.09	0.20	0.842	0.936
dx_AD	EN_L3_5_IT_1	NPIPB13	0.02	0.11	0.20	0.838	0.946
dx_AD	EN_L3_5_IT_2	NPIPB13	-0.13	0.10	-1.23	0.217	0.532
dx_AD	EN_L3_5_IT_3	NPIPB13	-0.11	0.10	-1.04	0.297	0.57
dx_AD	EN_L5_6_NP	NPIPB13	-0.17	0.35	-0.48	0.629	0.943
dx_AD	EN_L6B	NPIPB13	0.53	0.41	1.31	0.189	0.585
dx_AD	EN_L6_CT	NPIPB13	1.02	0.44	2.33	0.0198	0.198
dx_AD	EN_L6_IT_1	NPIPB13	-0.11	0.12	-0.96	0.338	0.778
dx_AD	IN_PVALB	NPIPB13	-0.06	0.10	-0.60	0.551	0.91
dx_AD	IN_SST	NPIPB13	-0.13	0.12	-1.14	0.253	0.712
dx_AD	IN_VIP	NPIPB13	-0.00	0.11	-0.04	0.968	0.99
dx_AD	Micro	NPIPB13	-0.09	0.12	-0.73	0.465	0.758
dx_AD	OPC	NPIPB13	-0.00	0.11	-0.01	0.995	0.999
dx_AD	Oligo	NPIPB13	0.02	0.08	0.21	0.836	0.927
dx_AD	Astro	NPIPB15	0.02	0.15	0.16	0.873	0.944
dx_AD	EN_L2_3_IT	NPIPB15	0.03	0.15	0.19	0.852	0.939
dx_AD	EN_L3_5_IT_1	NPIPB15	-0.25	0.39	-0.65	0.519	0.799
dx_AD	EN_L3_5_IT_2	NPIPB15	0.08	0.15	0.53	0.593	0.83
dx_AD	EN_L3_5_IT_3	NPIPB15	-0.01	0.15	-0.07	0.946	0.98
dx_AD	EN_L6B	NPIPB15	0.90	0.45	2.01	0.0442	0.32
dx_AD	EN_L6_IT_1	NPIPB15	0.41	0.48	0.84	0.4	0.818
dx_AD	IN_ADARB2	NPIPB15	-0.92	0.59	-1.56	0.118	0.596
dx_AD	IN_LAMP5_RELN	NPIPB15	0.27	0.49	0.54	0.589	0.923
dx_AD	IN_PVALB	NPIPB15	-0.03	0.17	-0.16	0.872	0.981
dx_AD	IN_SST	NPIPB15	-0.14	0.19	-0.72	0.473	0.837
dx_AD	IN_VIP	NPIPB15	-0.06	0.19	-0.35	0.726	0.895
dx_AD	Micro	NPIPB15	0.20	0.50	0.41	0.685	0.883
dx_AD	OPC	NPIPB15	0.01	0.17	0.07	0.944	0.994
dx_AD	Oligo	NPIPB15	0.19	0.17	1.09	0.276	0.531
dx_AD	Astro	NPIPB2	0.08	0.13	0.63	0.529	0.745
dx_AD	EN_L2_3_IT	NPIPB2	0.08	0.09	0.86	0.388	0.666
dx_AD	EN_L3_5_IT_1	NPIPB2	0.12	0.13	0.89	0.373	0.702
dx_AD	EN_L3_5_IT_2	NPIPB2	-0.00	0.12	-0.03	0.976	0.99
dx_AD	EN_L3_5_IT_3	NPIPB2	0.06	0.10	0.57	0.569	0.786
dx_AD	EN_L6B	NPIPB2	-0.44	0.47	-0.93	0.353	0.733
dx_AD	EN_L6_CT	NPIPB2	0.11	0.44	0.25	0.802	0.953
dx_AD	EN_L6_IT_1	NPIPB2	-0.05	0.12	-0.47	0.639	0.915
dx_AD	IN_ADARB2	NPIPB2	-0.32	0.50	-0.63	0.527	0.87
dx_AD	IN_LAMP5_RELN	NPIPB2	0.16	0.47	0.34	0.733	0.959
dx_AD	IN_PVALB	NPIPB2	0.09	0.12	0.76	0.45	0.875
dx_AD	IN_SST	NPIPB2	0.13	0.14	0.98	0.329	0.766
dx_AD	IN_VIP	NPIPB2	-0.03	0.12	-0.27	0.785	0.921
dx_AD	Micro	NPIPB2	-0.34	0.42	-0.82	0.414	0.717
dx_AD	OPC	NPIPB2	0.19	0.12	1.57	0.117	0.656
dx_AD	Oligo	NPIPB2	0.11	0.12	0.90	0.367	0.618
dx_AD	Astro	NPIPB3	0.08	0.09	0.89	0.372	0.623
dx_AD	EN_L2_3_IT	NPIPB3	0.01	0.08	0.12	0.906	0.963
dx_AD	EN_L3_5_IT_1	NPIPB3	-0.01	0.12	-0.07	0.947	0.983
dx_AD	EN_L3_5_IT_2	NPIPB3	0.06	0.10	0.59	0.557	0.809
dx_AD	EN_L3_5_IT_3	NPIPB3	-0.08	0.09	-0.94	0.349	0.621
dx_AD	EN_L6_CT	NPIPB3	0.25	0.30	0.84	0.4	0.783
dx_AD	EN_L6_IT_1	NPIPB3	-0.12	0.12	-1.02	0.308	0.761
dx_AD	IN_PVALB	NPIPB3	0.09	0.10	0.93	0.353	0.831
dx_AD	IN_VIP	NPIPB3	0.04	0.11	0.37	0.713	0.888
dx_AD	OPC	NPIPB3	0.02	0.12	0.20	0.842	0.971
dx_AD	Oligo	NPIPB3	0.06	0.08	0.77	0.444	0.682
dx_AD	Astro	NPIPB4	0.11	0.06	1.78	0.0753	0.254
dx_AD	EN_L2_3_IT	NPIPB4	0.06	0.07	0.97	0.332	0.62
dx_AD	EN_L3_5_IT_1	NPIPB4	0.16	0.08	2.04	0.0411	0.258
dx_AD	EN_L3_5_IT_2	NPIPB4	0.06	0.08	0.78	0.433	0.726
dx_AD	EN_L3_5_IT_3	NPIPB4	-0.01	0.07	-0.08	0.935	0.975
dx_AD	EN_L5_6_NP	NPIPB4	0.01	0.10	0.12	0.901	0.99
dx_AD	EN_L6B	NPIPB4	0.04	0.10	0.37	0.709	0.916
dx_AD	EN_L6_CT	NPIPB4	0.01	0.09	0.11	0.916	0.978
dx_AD	EN_L6_IT_1	NPIPB4	0.09	0.09	0.98	0.329	0.773
dx_AD	EN_L6_IT_2	NPIPB4	0.02	0.10	0.18	0.855	0.98
dx_AD	Endo	NPIPB4	-0.26	0.13	-1.96	0.0502	0.554
dx_AD	IN_ADARB2	NPIPB4	0.05	0.10	0.50	0.614	0.903
dx_AD	IN_LAMP5_LHX6	NPIPB4	0.14	0.11	1.25	0.213	0.738
dx_AD	IN_LAMP5_RELN	NPIPB4	-0.04	0.10	-0.36	0.722	0.957
dx_AD	IN_PVALB	NPIPB4	-0.04	0.08	-0.57	0.567	0.914
dx_AD	IN_PVALB_CHC	NPIPB4	0.16	0.11	1.43	0.152	0.68
dx_AD	IN_SST	NPIPB4	-0.08	0.09	-0.97	0.331	0.767
dx_AD	IN_VIP	NPIPB4	0.01	0.07	0.17	0.863	0.951
dx_AD	Micro	NPIPB4	0.08	0.07	1.09	0.277	0.6
dx_AD	OPC	NPIPB4	0.07	0.07	0.97	0.332	0.808
dx_AD	Oligo	NPIPB4	0.08	0.05	1.49	0.136	0.357
dx_AD	Astro	NPIPB5	0.02	0.07	0.31	0.756	0.885
dx_AD	EN_L2_3_IT	NPIPB5	-0.08	0.06	-1.22	0.223	0.51
dx_AD	EN_L3_5_IT_1	NPIPB5	0.11	0.09	1.25	0.211	0.551
dx_AD	EN_L3_5_IT_2	NPIPB5	-0.04	0.08	-0.47	0.638	0.853
dx_AD	EN_L3_5_IT_3	NPIPB5	-0.04	0.08	-0.55	0.581	0.795
dx_AD	EN_L5_6_NP	NPIPB5	-0.16	0.11	-1.46	0.145	0.737
dx_AD	EN_L6B	NPIPB5	-0.19	0.11	-1.73	0.0831	0.42
dx_AD	EN_L6_CT	NPIPB5	-0.02	0.10	-0.24	0.811	0.956
dx_AD	EN_L6_IT_1	NPIPB5	0.05	0.10	0.47	0.638	0.915
dx_AD	EN_L6_IT_2	NPIPB5	-0.14	0.12	-1.20	0.231	0.803
dx_AD	Endo	NPIPB5	-0.81	0.33	-2.44	0.0147	0.359
dx_AD	IN_ADARB2	NPIPB5	0.10	0.10	0.94	0.347	0.785
dx_AD	IN_LAMP5_RELN	NPIPB5	-0.05	0.10	-0.52	0.6	0.927
dx_AD	IN_PVALB	NPIPB5	-0.07	0.08	-0.82	0.41	0.86
dx_AD	IN_SST	NPIPB5	-0.08	0.09	-0.92	0.359	0.782
dx_AD	IN_VIP	NPIPB5	-0.02	0.08	-0.23	0.821	0.934
dx_AD	Micro	NPIPB5	0.01	0.09	0.11	0.912	0.972
dx_AD	OPC	NPIPB5	-0.09	0.08	-1.14	0.253	0.761
dx_AD	Oligo	NPIPB5	-0.00	0.06	-0.05	0.961	0.984
dx_AD	Astro	NPIPB6	0.14	0.11	1.23	0.218	0.466
dx_AD	EN_L2_3_IT	NPIPB6	-0.06	0.10	-0.54	0.59	0.804
dx_AD	EN_L3_5_IT_2	NPIPB6	0.03	0.34	0.07	0.941	0.978
dx_AD	EN_L3_5_IT_3	NPIPB6	0.07	0.34	0.19	0.848	0.938
dx_AD	Oligo	NPIPB6	-0.03	0.07	-0.43	0.664	0.836
dx_AD	Astro	NPL	-0.11	0.07	-1.62	0.104	0.304
dx_AD	EN_L2_3_IT	NPL	-0.05	0.05	-1.03	0.301	0.589
dx_AD	EN_L3_5_IT_1	NPL	0.10	0.09	1.14	0.253	0.596
dx_AD	EN_L3_5_IT_2	NPL	-0.01	0.08	-0.09	0.929	0.974
dx_AD	EN_L3_5_IT_3	NPL	-0.22	0.08	-2.83	0.00461	0.0467
dx_AD	EN_L5_6_NP	NPL	-0.24	0.44	-0.55	0.582	0.932
dx_AD	EN_L6B	NPL	0.07	0.13	0.51	0.607	0.877
dx_AD	EN_L6_CT	NPL	-0.03	0.11	-0.30	0.763	0.942
dx_AD	EN_L6_IT_1	NPL	0.05	0.10	0.44	0.659	0.923
dx_AD	EN_L6_IT_2	NPL	-0.07	0.12	-0.58	0.562	0.938
dx_AD	IN_ADARB2	NPL	-0.10	0.09	-1.15	0.252	0.725
dx_AD	IN_LAMP5_LHX6	NPL	-0.40	0.48	-0.84	0.404	0.857
dx_AD	IN_LAMP5_RELN	NPL	-0.02	0.10	-0.19	0.848	0.977
dx_AD	IN_PVALB	NPL	-0.07	0.07	-0.97	0.332	0.819
dx_AD	IN_PVALB_CHC	NPL	0.16	0.36	0.44	0.658	0.944
dx_AD	IN_SST	NPL	0.04	0.08	0.51	0.613	0.897
dx_AD	IN_VIP	NPL	0.07	0.05	1.31	0.189	0.515
dx_AD	Micro	NPL	0.04	0.06	0.60	0.551	0.816
dx_AD	OPC	NPL	0.08	0.06	1.26	0.207	0.727
dx_AD	Oligo	NPL	-0.06	0.04	-1.44	0.15	0.377
dx_AD	PVM	NPL	-0.23	0.13	-1.81	0.0702	0.752
dx_AD	Astro	NPLOC4	0.00	0.05	0.04	0.966	0.986
dx_AD	EN_L2_3_IT	NPLOC4	0.02	0.05	0.35	0.723	0.88
dx_AD	EN_L3_5_IT_1	NPLOC4	0.02	0.06	0.25	0.801	0.931
dx_AD	EN_L3_5_IT_2	NPLOC4	0.01	0.06	0.13	0.9	0.965
dx_AD	EN_L3_5_IT_3	NPLOC4	0.00	0.05	0.01	0.989	0.996
dx_AD	EN_L5_6_NP	NPLOC4	-0.06	0.08	-0.74	0.457	0.898
dx_AD	EN_L5_ET	NPLOC4	-0.09	0.31	-0.30	0.766	0.999
dx_AD	EN_L6B	NPLOC4	-0.03	0.07	-0.49	0.626	0.888
dx_AD	EN_L6_CT	NPLOC4	0.03	0.07	0.47	0.637	0.898
dx_AD	EN_L6_IT_1	NPLOC4	-0.01	0.07	-0.15	0.884	0.978
dx_AD	EN_L6_IT_2	NPLOC4	0.01	0.06	0.20	0.84	0.978
dx_AD	Endo	NPLOC4	-0.04	0.11	-0.37	0.711	0.962
dx_AD	IN_ADARB2	NPLOC4	-0.00	0.07	-0.04	0.967	0.996
dx_AD	IN_LAMP5_LHX6	NPLOC4	0.05	0.07	0.75	0.456	0.879
dx_AD	IN_LAMP5_RELN	NPLOC4	0.09	0.07	1.27	0.203	0.726
dx_AD	IN_PVALB	NPLOC4	0.02	0.05	0.33	0.743	0.957
dx_AD	IN_PVALB_CHC	NPLOC4	0.04	0.08	0.48	0.628	0.937
dx_AD	IN_SST	NPLOC4	-0.03	0.07	-0.44	0.662	0.915
dx_AD	IN_VIP	NPLOC4	0.01	0.06	0.14	0.888	0.961
dx_AD	Micro	NPLOC4	-0.01	0.06	-0.09	0.927	0.976
dx_AD	OPC	NPLOC4	-0.03	0.06	-0.55	0.583	0.906
dx_AD	Oligo	NPLOC4	-0.00	0.05	-0.01	0.994	0.998
dx_AD	PC	NPLOC4	0.09	0.11	0.80	0.421	0.983
dx_AD	PVM	NPLOC4	-0.03	0.14	-0.21	0.832	0.979
dx_AD	VLMC	NPLOC4	0.02	0.11	0.21	0.831	0.938
dx_AD	Astro	NPM1	-0.01	0.04	-0.28	0.777	0.896
dx_AD	EN_L2_3_IT	NPM1	0.04	0.03	1.16	0.247	0.536
dx_AD	EN_L3_5_IT_1	NPM1	0.05	0.05	0.91	0.362	0.694
dx_AD	EN_L3_5_IT_2	NPM1	0.08	0.04	1.86	0.0635	0.286
dx_AD	EN_L3_5_IT_3	NPM1	-0.02	0.04	-0.62	0.535	0.765
dx_AD	EN_L5_6_NP	NPM1	0.01	0.08	0.17	0.863	0.984
dx_AD	EN_L6B	NPM1	0.02	0.07	0.29	0.768	0.935
dx_AD	EN_L6_CT	NPM1	0.07	0.07	1.02	0.308	0.711
dx_AD	EN_L6_IT_1	NPM1	0.07	0.06	1.13	0.257	0.728
dx_AD	EN_L6_IT_2	NPM1	0.03	0.08	0.40	0.691	0.961
dx_AD	Endo	NPM1	0.18	0.26	0.70	0.485	0.91
dx_AD	IN_ADARB2	NPM1	0.05	0.06	0.82	0.41	0.825
dx_AD	IN_LAMP5_LHX6	NPM1	0.12	0.07	1.63	0.103	0.601
dx_AD	IN_LAMP5_RELN	NPM1	-0.01	0.06	-0.19	0.85	0.977
dx_AD	IN_PVALB	NPM1	-0.00	0.04	-0.08	0.94	0.992
dx_AD	IN_PVALB_CHC	NPM1	0.04	0.08	0.51	0.613	0.932
dx_AD	IN_SST	NPM1	0.01	0.05	0.19	0.849	0.969
dx_AD	IN_VIP	NPM1	-0.01	0.04	-0.19	0.845	0.945
dx_AD	Micro	NPM1	0.00	0.05	0.09	0.93	0.977
dx_AD	OPC	NPM1	0.06	0.04	1.31	0.189	0.715
dx_AD	Oligo	NPM1	0.03	0.02	1.30	0.194	0.437
dx_AD	PC	NPM1	0.22	0.36	0.60	0.546	0.993
dx_AD	Astro	NPM2	-0.03	0.09	-0.34	0.734	0.873
dx_AD	EN_L2_3_IT	NPM2	0.03	0.04	0.65	0.513	0.757
dx_AD	EN_L3_5_IT_1	NPM2	0.05	0.05	0.98	0.325	0.663
dx_AD	EN_L3_5_IT_2	NPM2	0.10	0.05	2.08	0.0375	0.214
dx_AD	EN_L3_5_IT_3	NPM2	0.10	0.05	1.98	0.0478	0.204
dx_AD	EN_L5_6_NP	NPM2	0.07	0.07	1.04	0.297	0.835
dx_AD	EN_L5_ET	NPM2	0.29	0.64	0.46	0.648	0.999
dx_AD	EN_L6B	NPM2	0.13	0.08	1.61	0.108	0.472
dx_AD	EN_L6_CT	NPM2	0.10	0.07	1.44	0.151	0.548
dx_AD	EN_L6_IT_1	NPM2	0.06	0.06	1.04	0.297	0.753
dx_AD	EN_L6_IT_2	NPM2	0.00	0.08	0.04	0.968	0.995
dx_AD	IN_ADARB2	NPM2	0.06	0.07	0.96	0.339	0.778
dx_AD	IN_LAMP5_LHX6	NPM2	-0.03	0.07	-0.47	0.639	0.928
dx_AD	IN_LAMP5_RELN	NPM2	-0.01	0.07	-0.09	0.93	0.987
dx_AD	IN_PVALB	NPM2	-0.02	0.05	-0.40	0.687	0.944
dx_AD	IN_PVALB_CHC	NPM2	0.02	0.08	0.21	0.832	0.975
dx_AD	IN_SST	NPM2	0.00	0.06	0.02	0.986	0.997
dx_AD	IN_VIP	NPM2	0.03	0.05	0.60	0.546	0.802
dx_AD	OPC	NPM2	-0.08	0.09	-0.90	0.37	0.829
dx_AD	Oligo	NPM2	0.08	0.06	1.30	0.195	0.438
dx_AD	EN_L2_3_IT	NPM3	-0.11	0.09	-1.17	0.242	0.53
dx_AD	Oligo	NPM3	-0.07	0.09	-0.80	0.424	0.665
dx_AD	Astro	NPNT	1.20	0.14	8.36	6.54e-17	4.3e-13
dx_AD	EN_L2_3_IT	NPNT	-0.07	0.11	-0.67	0.505	0.751
dx_AD	EN_L3_5_IT_2	NPNT	0.35	0.42	0.85	0.398	0.7
dx_AD	EN_L3_5_IT_3	NPNT	-0.16	0.12	-1.34	0.18	0.439
dx_AD	EN_L5_ET	NPNT	0.78	1.03	0.75	0.452	0.999
dx_AD	EN_L6B	NPNT	0.32	0.19	1.64	0.1	0.458
dx_AD	EN_L6_IT_2	NPNT	0.53	0.16	3.29	0.000991	0.161
dx_AD	IN_ADARB2	NPNT	-0.08	0.10	-0.80	0.425	0.834
dx_AD	IN_PVALB	NPNT	0.02	0.13	0.19	0.848	0.978
dx_AD	IN_PVALB_CHC	NPNT	-0.05	0.06	-0.75	0.455	0.883
dx_AD	IN_SST	NPNT	0.01	0.14	0.07	0.945	0.989
dx_AD	IN_VIP	NPNT	-0.22	0.16	-1.35	0.177	0.501
dx_AD	Oligo	NPNT	-0.18	0.09	-1.90	0.0571	0.219
dx_AD	SMC	NPNT	0.03	0.90	0.03	0.978	0.999
dx_AD	EN_L2_3_IT	NPPA	0.01	0.11	0.09	0.926	0.973
dx_AD	IN_LAMP5_LHX6	NPPC	0.09	0.13	0.67	0.5	0.891
dx_AD	IN_LAMP5_RELN	NPPC	0.28	0.15	1.85	0.0649	0.522
dx_AD	IN_PVALB	NPPC	0.14	0.08	1.71	0.0878	0.559
dx_AD	IN_PVALB_CHC	NPPC	0.17	0.14	1.19	0.233	0.76
dx_AD	IN_VIP	NPPC	-0.18	0.09	-1.93	0.0539	0.297
dx_AD	Oligo	NPPC	-0.06	0.11	-0.56	0.573	0.778
dx_AD	Astro	NPR2	0.07	0.05	1.33	0.182	0.419
dx_AD	EN_L2_3_IT	NPR2	0.15	0.06	2.45	0.0142	0.12
dx_AD	EN_L3_5_IT_1	NPR2	0.19	0.10	1.85	0.0648	0.317
dx_AD	EN_L3_5_IT_2	NPR2	0.17	0.08	2.13	0.0328	0.198
dx_AD	EN_L3_5_IT_3	NPR2	0.08	0.07	1.05	0.295	0.569
dx_AD	EN_L5_6_NP	NPR2	0.07	0.11	0.66	0.508	0.912
dx_AD	EN_L6B	NPR2	-0.22	0.34	-0.65	0.514	0.833
dx_AD	EN_L6_CT	NPR2	0.04	0.10	0.39	0.693	0.92
dx_AD	EN_L6_IT_1	NPR2	0.08	0.10	0.82	0.413	0.824
dx_AD	EN_L6_IT_2	NPR2	0.28	0.31	0.90	0.367	0.882
dx_AD	IN_ADARB2	NPR2	-0.00	0.10	-0.01	0.991	1
dx_AD	IN_LAMP5_LHX6	NPR2	0.07	0.12	0.56	0.573	0.912
dx_AD	IN_LAMP5_RELN	NPR2	0.03	0.10	0.33	0.745	0.961
dx_AD	IN_PVALB	NPR2	0.12	0.07	1.62	0.106	0.595
dx_AD	IN_SST	NPR2	0.06	0.09	0.72	0.473	0.837
dx_AD	IN_VIP	NPR2	0.10	0.07	1.33	0.182	0.508
dx_AD	Micro	NPR2	0.03	0.11	0.22	0.826	0.939
dx_AD	OPC	NPR2	0.08	0.06	1.43	0.152	0.687
dx_AD	Oligo	NPR2	-0.15	0.07	-2.15	0.0316	0.156
dx_AD	EN_L2_3_IT	NPR3	0.03	0.11	0.30	0.767	0.9
dx_AD	IN_ADARB2	NPR3	-0.28	0.14	-2.05	0.0403	0.433
dx_AD	IN_VIP	NPR3	0.15	0.05	2.99	0.00283	0.0776
dx_AD	Oligo	NPR3	-0.00	0.10	-0.04	0.966	0.987
dx_AD	Astro	NPRL2	-0.02	0.06	-0.36	0.721	0.866
dx_AD	EN_L2_3_IT	NPRL2	-0.08	0.05	-1.62	0.106	0.353
dx_AD	EN_L3_5_IT_1	NPRL2	0.06	0.09	0.69	0.487	0.781
dx_AD	EN_L3_5_IT_2	NPRL2	-0.05	0.06	-0.84	0.401	0.702
dx_AD	EN_L3_5_IT_3	NPRL2	-0.04	0.07	-0.58	0.563	0.783
dx_AD	EN_L5_6_NP	NPRL2	-0.11	0.29	-0.38	0.704	0.957
dx_AD	EN_L6B	NPRL2	-0.62	0.30	-2.03	0.0419	0.311
dx_AD	EN_L6_CT	NPRL2	-0.14	0.11	-1.19	0.234	0.642
dx_AD	EN_L6_IT_1	NPRL2	-0.04	0.09	-0.44	0.662	0.924
dx_AD	IN_ADARB2	NPRL2	0.09	0.09	0.92	0.356	0.791
dx_AD	IN_LAMP5_RELN	NPRL2	0.09	0.11	0.80	0.421	0.868
dx_AD	IN_PVALB	NPRL2	-0.10	0.07	-1.45	0.148	0.662
dx_AD	IN_SST	NPRL2	-0.01	0.08	-0.16	0.873	0.975
dx_AD	IN_VIP	NPRL2	-0.05	0.06	-0.81	0.421	0.719
dx_AD	Micro	NPRL2	0.21	0.09	2.31	0.0208	0.144
dx_AD	OPC	NPRL2	0.00	0.07	0.06	0.952	0.995
dx_AD	Oligo	NPRL2	0.04	0.04	1.01	0.311	0.564
dx_AD	Astro	NPRL3	0.07	0.04	1.90	0.0569	0.215
dx_AD	EN_L2_3_IT	NPRL3	0.02	0.03	0.62	0.532	0.768
dx_AD	EN_L3_5_IT_1	NPRL3	0.02	0.04	0.54	0.591	0.839
dx_AD	EN_L3_5_IT_2	NPRL3	0.02	0.04	0.39	0.696	0.883
dx_AD	EN_L3_5_IT_3	NPRL3	-0.01	0.04	-0.14	0.889	0.957
dx_AD	EN_L5_6_NP	NPRL3	0.03	0.06	0.43	0.669	0.952
dx_AD	EN_L5_ET	NPRL3	0.29	0.39	0.75	0.452	0.999
dx_AD	EN_L6B	NPRL3	-0.00	0.06	-0.05	0.962	0.991
dx_AD	EN_L6_CT	NPRL3	0.03	0.05	0.49	0.624	0.892
dx_AD	EN_L6_IT_1	NPRL3	0.01	0.05	0.26	0.796	0.957
dx_AD	EN_L6_IT_2	NPRL3	0.06	0.06	0.94	0.348	0.881
dx_AD	Endo	NPRL3	0.24	0.28	0.86	0.392	0.871
dx_AD	IN_ADARB2	NPRL3	-0.01	0.05	-0.30	0.766	0.947
dx_AD	IN_LAMP5_LHX6	NPRL3	0.03	0.06	0.48	0.629	0.926
dx_AD	IN_LAMP5_RELN	NPRL3	-0.00	0.05	-0.01	0.995	1
dx_AD	IN_PVALB	NPRL3	-0.02	0.04	-0.47	0.636	0.931
dx_AD	IN_PVALB_CHC	NPRL3	0.03	0.07	0.43	0.671	0.948
dx_AD	IN_SST	NPRL3	0.06	0.05	1.29	0.198	0.668
dx_AD	IN_VIP	NPRL3	-0.00	0.04	-0.10	0.922	0.975
dx_AD	Micro	NPRL3	0.01	0.05	0.26	0.797	0.93
dx_AD	OPC	NPRL3	0.03	0.04	0.81	0.417	0.849
dx_AD	Oligo	NPRL3	-0.02	0.03	-0.68	0.495	0.722
dx_AD	PC	NPRL3	0.27	0.39	0.70	0.486	0.993
dx_AD	VLMC	NPRL3	0.06	0.11	0.56	0.576	0.827
dx_AD	Astro	NPSR1	0.07	0.08	0.88	0.38	0.63
dx_AD	EN_L2_3_IT	NPSR1	-0.05	0.07	-0.74	0.459	0.718
dx_AD	EN_L3_5_IT_2	NPSR1	-0.09	0.11	-0.86	0.39	0.695
dx_AD	EN_L3_5_IT_3	NPSR1	-0.16	0.14	-1.18	0.238	0.509
dx_AD	EN_L5_6_NP	NPSR1	-0.16	0.17	-0.91	0.363	0.867
dx_AD	EN_L6B	NPSR1	0.62	0.45	1.38	0.167	0.554
dx_AD	EN_L6_IT_1	NPSR1	0.01	0.40	0.04	0.971	0.995
dx_AD	IN_PVALB	NPSR1	0.06	0.11	0.50	0.619	0.926
dx_AD	IN_PVALB_CHC	NPSR1	-0.15	0.25	-0.59	0.556	0.909
dx_AD	IN_VIP	NPSR1	-0.03	0.13	-0.21	0.832	0.94
dx_AD	OPC	NPSR1	-0.05	0.09	-0.48	0.63	0.922
dx_AD	Oligo	NPSR1	-0.02	0.06	-0.38	0.706	0.861
dx_AD	Astro	NPTN	0.10	0.04	2.49	0.0129	0.0859
dx_AD	EN_L2_3_IT	NPTN	0.06	0.03	1.96	0.0497	0.238
dx_AD	EN_L3_5_IT_1	NPTN	0.09	0.03	2.80	0.00513	0.0861
dx_AD	EN_L3_5_IT_2	NPTN	0.05	0.03	1.58	0.115	0.391
dx_AD	EN_L3_5_IT_3	NPTN	0.06	0.03	2.28	0.0227	0.13
dx_AD	EN_L5_6_NP	NPTN	0.03	0.04	0.56	0.577	0.931
dx_AD	EN_L5_ET	NPTN	0.58	0.32	1.78	0.0754	0.956
dx_AD	EN_L6B	NPTN	0.00	0.04	0.01	0.988	0.997
dx_AD	EN_L6_CT	NPTN	-0.01	0.04	-0.30	0.768	0.943
dx_AD	EN_L6_IT_1	NPTN	0.08	0.04	2.34	0.0195	0.274
dx_AD	EN_L6_IT_2	NPTN	0.02	0.05	0.49	0.621	0.949
dx_AD	Endo	NPTN	-0.00	0.08	-0.05	0.96	0.998
dx_AD	IN_ADARB2	NPTN	0.05	0.04	1.19	0.232	0.71
dx_AD	IN_LAMP5_LHX6	NPTN	0.12	0.05	2.48	0.0131	0.272
dx_AD	IN_LAMP5_RELN	NPTN	0.09	0.04	2.26	0.0236	0.347
dx_AD	IN_PVALB	NPTN	0.05	0.03	1.44	0.151	0.667
dx_AD	IN_PVALB_CHC	NPTN	0.05	0.05	1.10	0.273	0.793
dx_AD	IN_SST	NPTN	0.07	0.04	1.69	0.0919	0.516
dx_AD	IN_VIP	NPTN	0.01	0.03	0.41	0.678	0.872
dx_AD	Micro	NPTN	-0.00	0.04	-0.05	0.96	0.987
dx_AD	OPC	NPTN	-0.03	0.03	-1.07	0.285	0.783
dx_AD	Oligo	NPTN	-0.05	0.03	-1.68	0.092	0.286
dx_AD	PC	NPTN	-0.02	0.09	-0.19	0.846	0.999
dx_AD	PVM	NPTN	0.27	0.12	2.33	0.0201	0.7
dx_AD	SMC	NPTN	0.19	0.23	0.82	0.41	0.959
dx_AD	VLMC	NPTN	0.01	0.10	0.14	0.892	0.962
dx_AD	Astro	NPTX1	-0.01	0.10	-0.15	0.877	0.946
dx_AD	EN_L2_3_IT	NPTX1	0.26	0.06	4.14	3.46e-05	0.00344
dx_AD	EN_L3_5_IT_1	NPTX1	0.20	0.07	2.89	0.00384	0.0723
dx_AD	EN_L3_5_IT_2	NPTX1	0.08	0.05	1.73	0.0839	0.332
dx_AD	EN_L3_5_IT_3	NPTX1	0.11	0.05	2.32	0.0202	0.12
dx_AD	EN_L5_6_NP	NPTX1	0.03	0.08	0.37	0.71	0.959
dx_AD	EN_L6B	NPTX1	0.10	0.06	1.75	0.0809	0.417
dx_AD	EN_L6_CT	NPTX1	-0.07	0.05	-1.40	0.161	0.559
dx_AD	EN_L6_IT_1	NPTX1	0.03	0.06	0.41	0.684	0.93
dx_AD	EN_L6_IT_2	NPTX1	-0.08	0.08	-0.98	0.326	0.87
dx_AD	IN_LAMP5_LHX6	NPTX1	0.41	0.13	3.15	0.00162	0.087
dx_AD	IN_LAMP5_RELN	NPTX1	0.27	0.12	2.24	0.0251	0.355
dx_AD	IN_PVALB	NPTX1	0.24	0.09	2.54	0.0112	0.242
dx_AD	IN_SST	NPTX1	0.25	0.09	2.81	0.00501	0.159
dx_AD	IN_VIP	NPTX1	-0.01	0.10	-0.09	0.931	0.979
dx_AD	Micro	NPTX1	-0.07	0.10	-0.70	0.486	0.775
dx_AD	OPC	NPTX1	0.06	0.11	0.53	0.597	0.911
dx_AD	Oligo	NPTX1	-0.01	0.08	-0.14	0.887	0.953
dx_AD	Astro	NPTX2	0.01	0.12	0.10	0.919	0.966
dx_AD	EN_L2_3_IT	NPTX2	-0.44	0.10	-4.24	2.23e-05	0.00266
dx_AD	EN_L3_5_IT_1	NPTX2	-0.53	0.15	-3.48	0.000499	0.0218
dx_AD	EN_L3_5_IT_2	NPTX2	-1.40	0.19	-7.20	6.18e-13	1.59e-09
dx_AD	EN_L3_5_IT_3	NPTX2	-1.49	0.19	-7.89	3.06e-15	1.44e-11
dx_AD	EN_L6_IT_1	NPTX2	-1.21	0.22	-5.39	6.86e-08	0.000106
dx_AD	IN_VIP	NPTX2	-0.14	0.10	-1.39	0.165	0.486
dx_AD	OPC	NPTX2	0.17	0.15	1.12	0.264	0.768
dx_AD	Oligo	NPTX2	0.26	0.19	1.35	0.176	0.414
dx_AD	Astro	NPTXR	-0.06	0.06	-0.93	0.352	0.605
dx_AD	EN_L2_3_IT	NPTXR	-0.14	0.06	-2.28	0.0227	0.157
dx_AD	EN_L3_5_IT_1	NPTXR	0.01	0.06	0.26	0.795	0.929
dx_AD	EN_L3_5_IT_2	NPTXR	-0.09	0.05	-1.60	0.109	0.379
dx_AD	EN_L3_5_IT_3	NPTXR	-0.17	0.07	-2.26	0.024	0.134
dx_AD	EN_L5_6_NP	NPTXR	0.03	0.08	0.37	0.715	0.959
dx_AD	EN_L6B	NPTXR	0.77	0.44	1.77	0.077	0.408
dx_AD	EN_L6_CT	NPTXR	0.31	0.09	3.25	0.00117	0.036
dx_AD	EN_L6_IT_1	NPTXR	-0.10	0.07	-1.31	0.189	0.665
dx_AD	EN_L6_IT_2	NPTXR	-0.01	0.10	-0.14	0.89	0.983
dx_AD	IN_ADARB2	NPTXR	-0.09	0.07	-1.32	0.187	0.67
dx_AD	IN_LAMP5_LHX6	NPTXR	-0.02	0.07	-0.27	0.785	0.963
dx_AD	IN_LAMP5_RELN	NPTXR	-0.04	0.07	-0.58	0.56	0.916
dx_AD	IN_PVALB	NPTXR	-0.02	0.06	-0.30	0.766	0.962
dx_AD	IN_PVALB_CHC	NPTXR	-0.10	0.08	-1.33	0.182	0.71
dx_AD	IN_SST	NPTXR	-0.06	0.06	-1.02	0.308	0.752
dx_AD	IN_VIP	NPTXR	-0.20	0.07	-2.86	0.00423	0.0925
dx_AD	Micro	NPTXR	-0.06	0.09	-0.69	0.488	0.776
dx_AD	OPC	NPTXR	-0.01	0.05	-0.18	0.856	0.975
dx_AD	Oligo	NPTXR	0.09	0.05	1.72	0.0852	0.275
dx_AD	Astro	NPW	0.18	0.12	1.52	0.13	0.344
dx_AD	EN_L2_3_IT	NPW	-0.11	0.10	-1.10	0.271	0.561
dx_AD	Oligo	NPW	0.01	0.10	0.10	0.92	0.966
dx_AD	Astro	NPY	-0.12	0.13	-0.90	0.371	0.622
dx_AD	EN_L2_3_IT	NPY	0.08	0.11	0.71	0.475	0.729
dx_AD	IN_SST	NPY	0.39	0.38	1.01	0.312	0.755
dx_AD	IN_VIP	NPY	-0.25	0.12	-2.05	0.0403	0.26
dx_AD	Oligo	NPY	-0.05	0.12	-0.45	0.654	0.829
dx_AD	Astro	NPY1R	0.01	0.12	0.09	0.925	0.968
dx_AD	EN_L2_3_IT	NPY1R	0.00	0.04	0.08	0.932	0.975
dx_AD	EN_L3_5_IT_1	NPY1R	-0.02	0.05	-0.40	0.691	0.889
dx_AD	EN_L3_5_IT_2	NPY1R	0.19	0.06	3.09	0.00197	0.0341
dx_AD	EN_L3_5_IT_3	NPY1R	0.33	0.07	4.50	6.74e-06	0.000389
dx_AD	EN_L5_6_NP	NPY1R	0.16	0.16	0.97	0.33	0.847
dx_AD	EN_L5_ET	NPY1R	0.99	0.62	1.59	0.111	0.999
dx_AD	EN_L6B	NPY1R	0.28	0.08	3.39	0.000696	0.0337
dx_AD	EN_L6_CT	NPY1R	0.20	0.08	2.38	0.0174	0.182
dx_AD	EN_L6_IT_1	NPY1R	0.03	0.09	0.33	0.743	0.944
dx_AD	EN_L6_IT_2	NPY1R	-0.12	0.08	-1.49	0.136	0.726
dx_AD	IN_ADARB2	NPY1R	0.06	0.07	0.80	0.421	0.832
dx_AD	IN_LAMP5_LHX6	NPY1R	0.33	0.11	3.10	0.00192	0.0948
dx_AD	IN_LAMP5_RELN	NPY1R	0.14	0.10	1.48	0.138	0.647
dx_AD	IN_PVALB_CHC	NPY1R	0.17	0.14	1.27	0.203	0.734
dx_AD	IN_SST	NPY1R	0.28	0.11	2.59	0.00949	0.211
dx_AD	IN_VIP	NPY1R	0.11	0.05	2.04	0.0412	0.263
dx_AD	Micro	NPY1R	0.32	0.12	2.64	0.00822	0.0811
dx_AD	OPC	NPY1R	-0.03	0.13	-0.26	0.792	0.96
dx_AD	Oligo	NPY1R	-0.01	0.09	-0.15	0.884	0.951
dx_AD	EN_L2_3_IT	NPY5R	-0.06	0.06	-0.89	0.375	0.656
dx_AD	EN_L3_5_IT_1	NPY5R	0.01	0.10	0.08	0.938	0.98
dx_AD	EN_L3_5_IT_2	NPY5R	-0.03	0.10	-0.31	0.754	0.908
dx_AD	EN_L3_5_IT_3	NPY5R	0.10	0.09	1.07	0.283	0.557
dx_AD	EN_L6B	NPY5R	-0.33	0.41	-0.81	0.417	0.777
dx_AD	EN_L6_IT_1	NPY5R	0.52	0.30	1.72	0.0858	0.507
dx_AD	EN_L6_IT_2	NPY5R	0.00	0.44	0.01	0.993	0.999
dx_AD	IN_VIP	NPY5R	-0.03	0.07	-0.41	0.678	0.872
dx_AD	Astro	NQO1	0.17	0.09	1.81	0.0695	0.242
dx_AD	EN_L2_3_IT	NQO1	0.05	0.07	0.63	0.526	0.764
dx_AD	EN_L3_5_IT_1	NQO1	0.22	0.11	1.92	0.055	0.295
dx_AD	EN_L3_5_IT_2	NQO1	0.09	0.09	1.07	0.286	0.605
dx_AD	EN_L3_5_IT_3	NQO1	0.02	0.09	0.26	0.792	0.914
dx_AD	EN_L6B	NQO1	-0.05	0.38	-0.13	0.893	0.973
dx_AD	EN_L6_CT	NQO1	-0.03	0.33	-0.09	0.931	0.98
dx_AD	EN_L6_IT_1	NQO1	0.07	0.11	0.63	0.532	0.877
dx_AD	EN_L6_IT_2	NQO1	-0.52	0.46	-1.13	0.257	0.819
dx_AD	IN_PVALB	NQO1	0.02	0.09	0.26	0.794	0.969
dx_AD	IN_SST	NQO1	0.39	0.12	3.14	0.0017	0.098
dx_AD	IN_VIP	NQO1	-0.04	0.09	-0.46	0.646	0.856
dx_AD	OPC	NQO1	0.08	0.09	0.93	0.354	0.819
dx_AD	Oligo	NQO1	0.06	0.05	1.06	0.291	0.546
dx_AD	Astro	NQO2	-0.06	0.05	-1.27	0.204	0.45
dx_AD	EN_L2_3_IT	NQO2	-0.07	0.03	-2.18	0.029	0.179
dx_AD	EN_L3_5_IT_1	NQO2	-0.02	0.05	-0.50	0.616	0.851
dx_AD	EN_L3_5_IT_2	NQO2	-0.08	0.04	-1.87	0.0614	0.281
dx_AD	EN_L3_5_IT_3	NQO2	-0.03	0.04	-0.61	0.541	0.768
dx_AD	EN_L5_6_NP	NQO2	0.02	0.07	0.26	0.794	0.972
dx_AD	EN_L5_ET	NQO2	0.17	0.45	0.39	0.697	0.999
dx_AD	EN_L6B	NQO2	-0.01	0.07	-0.10	0.922	0.981
dx_AD	EN_L6_CT	NQO2	-0.01	0.06	-0.17	0.866	0.967
dx_AD	EN_L6_IT_1	NQO2	-0.06	0.06	-0.95	0.341	0.781
dx_AD	EN_L6_IT_2	NQO2	-0.05	0.07	-0.67	0.501	0.922
dx_AD	IN_ADARB2	NQO2	0.07	0.07	1.08	0.28	0.743
dx_AD	IN_LAMP5_LHX6	NQO2	0.00	0.07	0.05	0.959	0.996
dx_AD	IN_LAMP5_RELN	NQO2	0.01	0.07	0.19	0.848	0.977
dx_AD	IN_PVALB	NQO2	0.05	0.04	1.19	0.235	0.754
dx_AD	IN_PVALB_CHC	NQO2	0.10	0.06	1.67	0.0949	0.58
dx_AD	IN_SST	NQO2	-0.06	0.05	-1.08	0.278	0.731
dx_AD	IN_VIP	NQO2	-0.00	0.04	-0.00	0.998	1
dx_AD	Micro	NQO2	0.09	0.07	1.21	0.226	0.542
dx_AD	OPC	NQO2	-0.07	0.05	-1.20	0.231	0.748
dx_AD	Oligo	NQO2	-0.05	0.04	-1.05	0.292	0.547
dx_AD	PC	NQO2	-0.18	0.38	-0.47	0.641	0.993
dx_AD	OPC	NR0B1	0.05	0.09	0.55	0.585	0.907
dx_AD	Astro	NR1D1	0.05	0.08	0.62	0.536	0.75
dx_AD	EN_L2_3_IT	NR1D1	0.25	0.06	4.02	5.79e-05	0.00477
dx_AD	EN_L3_5_IT_1	NR1D1	0.27	0.09	2.98	0.00288	0.0605
dx_AD	EN_L3_5_IT_2	NR1D1	0.26	0.07	3.70	0.000218	0.00721
dx_AD	EN_L3_5_IT_3	NR1D1	0.35	0.07	4.96	6.96e-07	7e-05
dx_AD	EN_L5_6_NP	NR1D1	0.35	0.38	0.93	0.35	0.859
dx_AD	EN_L6B	NR1D1	-0.22	0.44	-0.51	0.614	0.88
dx_AD	EN_L6_CT	NR1D1	0.14	0.35	0.42	0.675	0.912
dx_AD	EN_L6_IT_1	NR1D1	0.12	0.11	1.11	0.267	0.733
dx_AD	IN_ADARB2	NR1D1	0.19	0.10	1.80	0.0711	0.519
dx_AD	IN_LAMP5_LHX6	NR1D1	-0.05	0.11	-0.41	0.682	0.939
dx_AD	IN_LAMP5_RELN	NR1D1	0.13	0.09	1.50	0.134	0.642
dx_AD	IN_PVALB	NR1D1	0.01	0.08	0.07	0.947	0.993
dx_AD	IN_PVALB_CHC	NR1D1	0.26	0.12	2.08	0.0374	0.409
dx_AD	IN_SST	NR1D1	0.06	0.09	0.60	0.548	0.872
dx_AD	IN_VIP	NR1D1	0.18	0.08	2.17	0.03	0.229
dx_AD	OPC	NR1D1	0.05	0.09	0.61	0.544	0.895
dx_AD	Oligo	NR1D1	0.01	0.06	0.14	0.892	0.955
dx_AD	Astro	NR1D2	0.04	0.05	0.78	0.435	0.674
dx_AD	EN_L2_3_IT	NR1D2	0.06	0.03	1.86	0.0625	0.271
dx_AD	EN_L3_5_IT_1	NR1D2	0.10	0.04	2.33	0.02	0.178
dx_AD	EN_L3_5_IT_2	NR1D2	0.06	0.04	1.60	0.109	0.38
dx_AD	EN_L3_5_IT_3	NR1D2	0.14	0.04	3.82	0.000135	0.00379
dx_AD	EN_L5_6_NP	NR1D2	0.14	0.06	2.52	0.0117	0.43
dx_AD	EN_L5_ET	NR1D2	-0.28	0.39	-0.72	0.473	0.999
dx_AD	EN_L6B	NR1D2	0.17	0.07	2.59	0.00961	0.15
dx_AD	EN_L6_CT	NR1D2	0.08	0.06	1.39	0.165	0.566
dx_AD	EN_L6_IT_1	NR1D2	0.05	0.05	1.11	0.265	0.733
dx_AD	EN_L6_IT_2	NR1D2	-0.03	0.07	-0.49	0.621	0.949
dx_AD	Endo	NR1D2	0.06	0.12	0.48	0.63	0.945
dx_AD	IN_ADARB2	NR1D2	0.07	0.05	1.47	0.141	0.625
dx_AD	IN_LAMP5_LHX6	NR1D2	-0.00	0.06	-0.01	0.996	0.999
dx_AD	IN_LAMP5_RELN	NR1D2	0.08	0.05	1.55	0.121	0.624
dx_AD	IN_PVALB	NR1D2	0.02	0.04	0.58	0.559	0.91
dx_AD	IN_PVALB_CHC	NR1D2	0.06	0.06	1.08	0.279	0.798
dx_AD	IN_SST	NR1D2	0.11	0.04	2.54	0.011	0.225
dx_AD	IN_VIP	NR1D2	0.05	0.03	1.44	0.15	0.468
dx_AD	Micro	NR1D2	-0.06	0.10	-0.59	0.555	0.818
dx_AD	OPC	NR1D2	-0.00	0.04	-0.05	0.963	0.995
dx_AD	Oligo	NR1D2	0.06	0.03	1.97	0.0485	0.199
dx_AD	PC	NR1D2	0.04	0.11	0.35	0.728	0.999
dx_AD	VLMC	NR1D2	-0.06	0.13	-0.45	0.654	0.872
dx_AD	Astro	NR1H2	0.09	0.04	2.13	0.0334	0.157
dx_AD	EN_L2_3_IT	NR1H2	-0.06	0.05	-1.35	0.176	0.455
dx_AD	EN_L3_5_IT_1	NR1H2	-0.02	0.07	-0.35	0.729	0.904
dx_AD	EN_L3_5_IT_2	NR1H2	-0.12	0.05	-2.14	0.0325	0.197
dx_AD	EN_L3_5_IT_3	NR1H2	0.03	0.06	0.53	0.598	0.804
dx_AD	EN_L5_6_NP	NR1H2	-0.15	0.12	-1.19	0.236	0.808
dx_AD	EN_L6B	NR1H2	0.03	0.11	0.25	0.8	0.946
dx_AD	EN_L6_CT	NR1H2	0.00	0.09	0.02	0.981	0.995
dx_AD	EN_L6_IT_1	NR1H2	0.02	0.08	0.30	0.768	0.951
dx_AD	EN_L6_IT_2	NR1H2	-0.02	0.12	-0.16	0.875	0.983
dx_AD	IN_ADARB2	NR1H2	0.02	0.09	0.26	0.792	0.955
dx_AD	IN_LAMP5_LHX6	NR1H2	-0.05	0.10	-0.48	0.634	0.927
dx_AD	IN_LAMP5_RELN	NR1H2	0.00	0.09	0.05	0.956	0.993
dx_AD	IN_PVALB	NR1H2	-0.00	0.06	-0.01	0.991	0.999
dx_AD	IN_SST	NR1H2	0.04	0.08	0.53	0.595	0.891
dx_AD	IN_VIP	NR1H2	-0.05	0.06	-0.81	0.416	0.715
dx_AD	Micro	NR1H2	-0.15	0.07	-2.31	0.0209	0.144
dx_AD	OPC	NR1H2	0.01	0.06	0.16	0.871	0.979
dx_AD	Oligo	NR1H2	-0.00	0.03	-0.09	0.929	0.971
dx_AD	Astro	NR1H3	0.08	0.05	1.72	0.086	0.273
dx_AD	EN_L2_3_IT	NR1H3	-0.04	0.05	-0.78	0.437	0.706
dx_AD	EN_L3_5_IT_1	NR1H3	-0.01	0.09	-0.14	0.885	0.962
dx_AD	EN_L3_5_IT_2	NR1H3	-0.01	0.07	-0.19	0.846	0.944
dx_AD	EN_L3_5_IT_3	NR1H3	0.08	0.06	1.28	0.201	0.465
dx_AD	EN_L5_6_NP	NR1H3	0.04	0.11	0.40	0.69	0.954
dx_AD	EN_L6B	NR1H3	0.07	0.11	0.65	0.516	0.835
dx_AD	EN_L6_CT	NR1H3	-0.07	0.11	-0.63	0.527	0.854
dx_AD	EN_L6_IT_1	NR1H3	-0.09	0.10	-0.92	0.357	0.789
dx_AD	EN_L6_IT_2	NR1H3	0.40	0.41	0.99	0.322	0.869
dx_AD	IN_ADARB2	NR1H3	0.08	0.10	0.80	0.424	0.833
dx_AD	IN_LAMP5_LHX6	NR1H3	0.03	0.11	0.28	0.779	0.962
dx_AD	IN_LAMP5_RELN	NR1H3	-0.10	0.10	-0.98	0.327	0.819
dx_AD	IN_PVALB	NR1H3	0.04	0.07	0.67	0.503	0.894
dx_AD	IN_PVALB_CHC	NR1H3	0.26	0.35	0.73	0.462	0.884
dx_AD	IN_SST	NR1H3	0.07	0.09	0.72	0.47	0.837
dx_AD	IN_VIP	NR1H3	-0.03	0.07	-0.41	0.682	0.875
dx_AD	Micro	NR1H3	0.18	0.08	2.22	0.0265	0.165
dx_AD	OPC	NR1H3	0.15	0.07	2.19	0.0286	0.453
dx_AD	Oligo	NR1H3	0.12	0.04	2.70	0.00687	0.0614
dx_AD	PC	NR1H3	-0.71	0.36	-1.97	0.0492	0.979
dx_AD	EN_L2_3_IT	NR1I3	-0.13	0.11	-1.16	0.247	0.536
dx_AD	Oligo	NR1I3	-0.07	0.09	-0.77	0.439	0.678
dx_AD	Astro	NR2C1	0.05	0.03	1.51	0.13	0.345
dx_AD	EN_L2_3_IT	NR2C1	-0.10	0.03	-3.05	0.00231	0.0431
dx_AD	EN_L3_5_IT_1	NR2C1	-0.07	0.05	-1.49	0.137	0.454
dx_AD	EN_L3_5_IT_2	NR2C1	-0.09	0.04	-2.58	0.00984	0.098
dx_AD	EN_L3_5_IT_3	NR2C1	-0.14	0.03	-4.10	4.09e-05	0.00157
dx_AD	EN_L5_6_NP	NR2C1	-0.17	0.06	-2.89	0.00389	0.315
dx_AD	EN_L5_ET	NR2C1	-0.56	0.41	-1.38	0.168	0.999
dx_AD	EN_L6B	NR2C1	-0.17	0.07	-2.48	0.0131	0.178
dx_AD	EN_L6_CT	NR2C1	-0.07	0.05	-1.23	0.219	0.627
dx_AD	EN_L6_IT_1	NR2C1	-0.04	0.05	-0.79	0.431	0.833
dx_AD	EN_L6_IT_2	NR2C1	-0.02	0.06	-0.32	0.749	0.973
dx_AD	Endo	NR2C1	-0.05	0.09	-0.48	0.632	0.945
dx_AD	IN_ADARB2	NR2C1	-0.06	0.05	-1.23	0.219	0.697
dx_AD	IN_LAMP5_LHX6	NR2C1	-0.03	0.06	-0.45	0.651	0.93
dx_AD	IN_LAMP5_RELN	NR2C1	-0.06	0.05	-1.20	0.23	0.746
dx_AD	IN_PVALB	NR2C1	-0.11	0.03	-3.24	0.0012	0.0781
dx_AD	IN_PVALB_CHC	NR2C1	-0.15	0.05	-2.89	0.00387	0.141
dx_AD	IN_SST	NR2C1	-0.11	0.04	-2.62	0.00881	0.204
dx_AD	IN_VIP	NR2C1	-0.05	0.04	-1.34	0.181	0.507
dx_AD	Micro	NR2C1	-0.06	0.04	-1.42	0.156	0.451
dx_AD	OPC	NR2C1	-0.03	0.03	-0.95	0.34	0.813
dx_AD	Oligo	NR2C1	-0.05	0.03	-1.80	0.0722	0.251
dx_AD	PC	NR2C1	-0.17	0.11	-1.53	0.126	0.979
dx_AD	VLMC	NR2C1	0.07	0.11	0.64	0.525	0.796
dx_AD	Adaptive	NR2C2	0.10	0.16	0.64	0.521	0.934
dx_AD	Astro	NR2C2	0.04	0.03	1.62	0.105	0.305
dx_AD	EN_L2_3_IT	NR2C2	0.07	0.03	2.68	0.00727	0.0828
dx_AD	EN_L3_5_IT_1	NR2C2	0.06	0.04	1.75	0.0797	0.349
dx_AD	EN_L3_5_IT_2	NR2C2	0.04	0.03	1.39	0.164	0.469
dx_AD	EN_L3_5_IT_3	NR2C2	0.05	0.03	1.67	0.0948	0.306
dx_AD	EN_L5_6_NP	NR2C2	0.08	0.07	1.21	0.226	0.806
dx_AD	EN_L5_ET	NR2C2	0.04	0.43	0.09	0.93	0.999
dx_AD	EN_L6B	NR2C2	0.14	0.05	2.84	0.00453	0.0983
dx_AD	EN_L6_CT	NR2C2	0.04	0.05	0.80	0.426	0.802
dx_AD	EN_L6_IT_1	NR2C2	0.01	0.04	0.31	0.758	0.947
dx_AD	EN_L6_IT_2	NR2C2	0.04	0.06	0.62	0.538	0.933
dx_AD	Endo	NR2C2	0.12	0.10	1.27	0.203	0.768
dx_AD	IN_ADARB2	NR2C2	-0.01	0.05	-0.31	0.755	0.945
dx_AD	IN_LAMP5_LHX6	NR2C2	0.07	0.05	1.48	0.139	0.655
dx_AD	IN_LAMP5_RELN	NR2C2	0.07	0.04	1.62	0.106	0.599
dx_AD	IN_PVALB	NR2C2	0.02	0.03	0.58	0.565	0.913
dx_AD	IN_PVALB_CHC	NR2C2	-0.05	0.06	-0.81	0.42	0.868
dx_AD	IN_SST	NR2C2	0.03	0.04	0.80	0.422	0.813
dx_AD	IN_VIP	NR2C2	0.01	0.03	0.50	0.617	0.843
dx_AD	Micro	NR2C2	0.04	0.04	0.92	0.358	0.675
dx_AD	OPC	NR2C2	0.01	0.03	0.27	0.789	0.959
dx_AD	Oligo	NR2C2	0.06	0.02	3.04	0.0024	0.0329
dx_AD	PC	NR2C2	0.00	0.10	0.01	0.996	1
dx_AD	PVM	NR2C2	0.22	0.12	1.88	0.0599	0.751
dx_AD	SMC	NR2C2	-0.91	0.64	-1.41	0.158	0.95
dx_AD	VLMC	NR2C2	-0.13	0.10	-1.31	0.189	0.524
dx_AD	Astro	NR2C2AP	0.18	0.10	1.83	0.0675	0.238
dx_AD	EN_L2_3_IT	NR2C2AP	-0.04	0.07	-0.53	0.594	0.806
dx_AD	EN_L3_5_IT_2	NR2C2AP	-0.08	0.10	-0.81	0.42	0.716
dx_AD	EN_L3_5_IT_3	NR2C2AP	0.49	0.38	1.30	0.195	0.458
dx_AD	Oligo	NR2C2AP	-0.04	0.06	-0.64	0.52	0.741
dx_AD	Astro	NR2E1	-0.06	0.06	-1.04	0.297	0.551
dx_AD	IN_ADARB2	NR2E1	0.18	0.06	2.84	0.00446	0.2
dx_AD	IN_VIP	NR2E1	0.12	0.04	2.61	0.00915	0.131
dx_AD	OPC	NR2E1	0.22	0.10	2.28	0.0228	0.432
dx_AD	Oligo	NR2E1	-0.11	0.11	-0.97	0.333	0.585
dx_AD	EN_L2_3_IT	NR2E3	-0.01	0.11	-0.12	0.907	0.964
dx_AD	Astro	NR2F1	0.24	0.07	3.51	0.000448	0.00948
dx_AD	EN_L2_3_IT	NR2F1	0.18	0.05	3.88	0.000104	0.00681
dx_AD	EN_L3_5_IT_1	NR2F1	0.06	0.05	1.21	0.226	0.567
dx_AD	EN_L3_5_IT_2	NR2F1	0.11	0.05	2.21	0.0274	0.178
dx_AD	EN_L3_5_IT_3	NR2F1	0.23	0.05	4.83	1.37e-06	0.000117
dx_AD	EN_L6B	NR2F1	0.30	0.08	3.85	0.00012	0.0119
dx_AD	EN_L6_CT	NR2F1	0.24	0.08	2.86	0.00419	0.0819
dx_AD	EN_L6_IT_1	NR2F1	0.12	0.07	1.76	0.0793	0.49
dx_AD	EN_L6_IT_2	NR2F1	-0.02	0.09	-0.23	0.818	0.977
dx_AD	IN_ADARB2	NR2F1	0.17	0.05	3.17	0.0015	0.123
dx_AD	IN_LAMP5_LHX6	NR2F1	0.27	0.08	3.33	0.000877	0.0599
dx_AD	IN_LAMP5_RELN	NR2F1	0.22	0.07	3.32	0.000892	0.061
dx_AD	IN_PVALB	NR2F1	0.07	0.06	1.31	0.191	0.712
dx_AD	IN_SST	NR2F1	0.07	0.06	1.17	0.242	0.701
dx_AD	IN_VIP	NR2F1	-0.02	0.05	-0.36	0.72	0.892
dx_AD	Micro	NR2F1	0.00	0.10	0.04	0.965	0.989
dx_AD	OPC	NR2F1	0.01	0.05	0.13	0.894	0.986
dx_AD	Oligo	NR2F1	-0.03	0.07	-0.51	0.609	0.8
dx_AD	PC	NR2F1	0.01	0.10	0.06	0.955	1
dx_AD	VLMC	NR2F1	0.08	0.09	0.91	0.362	0.695
dx_AD	Endo	NR2F2	-0.04	0.46	-0.09	0.926	0.992
dx_AD	IN_ADARB2	NR2F2	0.14	0.06	2.33	0.0197	0.346
dx_AD	IN_SST	NR2F2	0.18	0.11	1.58	0.115	0.557
dx_AD	IN_VIP	NR2F2	0.03	0.05	0.58	0.563	0.813
dx_AD	Oligo	NR2F2	0.03	0.10	0.30	0.766	0.894
dx_AD	PC	NR2F2	-0.04	0.08	-0.44	0.663	0.997
dx_AD	SMC	NR2F2	0.11	0.21	0.52	0.603	0.972
dx_AD	VLMC	NR2F2	0.03	0.12	0.26	0.795	0.925
dx_AD	Astro	NR2F6	0.12	0.06	2.12	0.0336	0.158
dx_AD	EN_L2_3_IT	NR2F6	0.12	0.06	1.87	0.0616	0.268
dx_AD	EN_L3_5_IT_1	NR2F6	0.09	0.10	0.89	0.373	0.702
dx_AD	EN_L3_5_IT_2	NR2F6	0.23	0.08	2.92	0.00355	0.0506
dx_AD	EN_L3_5_IT_3	NR2F6	0.20	0.08	2.45	0.0142	0.0975
dx_AD	EN_L6_IT_1	NR2F6	-0.12	0.37	-0.32	0.746	0.945
dx_AD	IN_PVALB	NR2F6	-0.03	0.09	-0.29	0.773	0.964
dx_AD	IN_SST	NR2F6	0.08	0.10	0.73	0.463	0.833
dx_AD	IN_VIP	NR2F6	-0.07	0.08	-0.84	0.4	0.704
dx_AD	OPC	NR2F6	0.06	0.08	0.78	0.436	0.855
dx_AD	Oligo	NR2F6	0.02	0.05	0.48	0.629	0.814
dx_AD	Adaptive	NR3C1	0.06	0.13	0.46	0.643	0.955
dx_AD	Astro	NR3C1	-0.05	0.03	-1.31	0.189	0.429
dx_AD	EN_L2_3_IT	NR3C1	0.06	0.04	1.36	0.173	0.452
dx_AD	EN_L3_5_IT_1	NR3C1	0.06	0.04	1.74	0.0823	0.355
dx_AD	EN_L3_5_IT_2	NR3C1	-0.01	0.04	-0.14	0.887	0.96
dx_AD	EN_L3_5_IT_3	NR3C1	0.02	0.03	0.61	0.541	0.768
dx_AD	EN_L5_6_NP	NR3C1	0.10	0.05	1.76	0.0781	0.649
dx_AD	EN_L5_ET	NR3C1	-0.38	0.31	-1.22	0.221	0.999
dx_AD	EN_L6B	NR3C1	0.00	0.05	0.01	0.994	0.999
dx_AD	EN_L6_CT	NR3C1	-0.03	0.04	-0.63	0.531	0.855
dx_AD	EN_L6_IT_1	NR3C1	-0.02	0.05	-0.34	0.736	0.943
dx_AD	EN_L6_IT_2	NR3C1	0.04	0.06	0.64	0.521	0.928
dx_AD	Endo	NR3C1	-0.13	0.08	-1.70	0.0895	0.645
dx_AD	IN_ADARB2	NR3C1	0.10	0.06	1.70	0.0898	0.552
dx_AD	IN_LAMP5_LHX6	NR3C1	0.10	0.07	1.37	0.171	0.696
dx_AD	IN_LAMP5_RELN	NR3C1	0.12	0.05	2.25	0.0242	0.35
dx_AD	IN_PVALB	NR3C1	0.03	0.04	0.67	0.5	0.894
dx_AD	IN_PVALB_CHC	NR3C1	0.02	0.05	0.31	0.753	0.964
dx_AD	IN_SST	NR3C1	0.07	0.04	1.70	0.0895	0.512
dx_AD	IN_VIP	NR3C1	-0.01	0.03	-0.49	0.622	0.845
dx_AD	Micro	NR3C1	0.03	0.04	0.75	0.456	0.752
dx_AD	OPC	NR3C1	0.02	0.03	0.53	0.598	0.911
dx_AD	Oligo	NR3C1	0.02	0.03	0.64	0.519	0.74
dx_AD	PC	NR3C1	-0.12	0.08	-1.44	0.149	0.979
dx_AD	PVM	NR3C1	-0.06	0.10	-0.61	0.545	0.96
dx_AD	SMC	NR3C1	-0.23	0.22	-1.05	0.292	0.957
dx_AD	VLMC	NR3C1	-0.09	0.08	-1.18	0.238	0.581
dx_AD	Adaptive	NR3C2	0.67	0.21	3.16	0.0016	0.321
dx_AD	Astro	NR3C2	-0.08	0.05	-1.69	0.0905	0.281
dx_AD	EN_L2_3_IT	NR3C2	0.13	0.03	4.29	1.78e-05	0.0023
dx_AD	EN_L3_5_IT_1	NR3C2	0.15	0.04	3.51	0.000448	0.0205
dx_AD	EN_L3_5_IT_2	NR3C2	-0.01	0.05	-0.19	0.849	0.945
dx_AD	EN_L3_5_IT_3	NR3C2	0.16	0.04	4.24	2.26e-05	0.000982
dx_AD	EN_L5_6_NP	NR3C2	0.03	0.05	0.60	0.551	0.927
dx_AD	EN_L5_ET	NR3C2	0.07	0.34	0.19	0.847	0.999
dx_AD	EN_L6B	NR3C2	0.16	0.05	3.26	0.00112	0.0442
dx_AD	EN_L6_CT	NR3C2	0.08	0.04	1.80	0.0713	0.386
dx_AD	EN_L6_IT_1	NR3C2	0.20	0.05	3.84	0.000124	0.0163
dx_AD	EN_L6_IT_2	NR3C2	0.01	0.07	0.18	0.854	0.98
dx_AD	Endo	NR3C2	-0.20	0.10	-2.10	0.0355	0.509
dx_AD	IN_ADARB2	NR3C2	-0.02	0.04	-0.44	0.658	0.917
dx_AD	IN_LAMP5_LHX6	NR3C2	0.16	0.05	3.34	0.000846	0.0598
dx_AD	IN_LAMP5_RELN	NR3C2	0.22	0.04	5.73	1.02e-08	3.03e-05
dx_AD	IN_PVALB	NR3C2	0.06	0.04	1.71	0.0879	0.56
dx_AD	IN_PVALB_CHC	NR3C2	0.03	0.05	0.49	0.625	0.936
dx_AD	IN_SST	NR3C2	0.08	0.04	1.95	0.0512	0.423
dx_AD	IN_VIP	NR3C2	0.08	0.03	2.58	0.00999	0.136
dx_AD	Micro	NR3C2	0.08	0.08	1.06	0.29	0.614
dx_AD	OPC	NR3C2	-0.06	0.11	-0.53	0.599	0.911
dx_AD	Oligo	NR3C2	0.05	0.03	1.45	0.147	0.373
dx_AD	PC	NR3C2	-0.20	0.09	-2.15	0.0312	0.979
dx_AD	PVM	NR3C2	-0.04	0.20	-0.20	0.841	0.979
dx_AD	SMC	NR3C2	0.12	0.26	0.46	0.646	0.983
dx_AD	VLMC	NR3C2	0.06	0.12	0.54	0.591	0.837
dx_AD	Astro	NR4A1	0.28	0.16	1.79	0.0736	0.25
dx_AD	EN_L2_3_IT	NR4A1	-0.64	0.11	-5.95	2.7e-09	4.14e-06
dx_AD	EN_L3_5_IT_1	NR4A1	-0.47	0.13	-3.77	0.000162	0.0103
dx_AD	EN_L3_5_IT_2	NR4A1	-0.75	0.14	-5.56	2.76e-08	7.04e-06
dx_AD	EN_L3_5_IT_3	NR4A1	-0.60	0.11	-5.46	4.65e-08	9.85e-06
dx_AD	EN_L6B	NR4A1	-0.68	0.15	-4.65	3.29e-06	0.00113
dx_AD	EN_L6_CT	NR4A1	-0.64	0.18	-3.53	0.000415	0.0183
dx_AD	EN_L6_IT_1	NR4A1	-0.72	0.14	-5.14	2.81e-07	0.000216
dx_AD	Endo	NR4A1	-0.64	0.23	-2.73	0.00634	0.259
dx_AD	IN_SST	NR4A1	-0.48	0.16	-3.10	0.00195	0.103
dx_AD	IN_VIP	NR4A1	-0.40	0.13	-3.18	0.00148	0.0578
dx_AD	OPC	NR4A1	-0.08	0.08	-0.96	0.336	0.811
dx_AD	Oligo	NR4A1	0.11	0.10	1.11	0.267	0.522
dx_AD	PC	NR4A1	0.26	0.69	0.38	0.702	0.999
dx_AD	SMC	NR4A1	-0.39	0.33	-1.18	0.238	0.95
dx_AD	Astro	NR4A2	0.08	0.08	1.07	0.285	0.539
dx_AD	EN_L2_3_IT	NR4A2	-0.19	0.08	-2.42	0.0157	0.128
dx_AD	EN_L3_5_IT_1	NR4A2	-0.19	0.13	-1.51	0.132	0.446
dx_AD	EN_L3_5_IT_2	NR4A2	-0.38	0.11	-3.52	0.000435	0.0118
dx_AD	EN_L3_5_IT_3	NR4A2	-0.30	0.09	-3.22	0.00127	0.019
dx_AD	EN_L6B	NR4A2	0.05	0.09	0.62	0.538	0.845
dx_AD	EN_L6_IT_1	NR4A2	-0.15	0.12	-1.29	0.196	0.672
dx_AD	EN_L6_IT_2	NR4A2	0.06	0.09	0.59	0.552	0.937
dx_AD	IN_PVALB	NR4A2	0.04	0.10	0.41	0.682	0.943
dx_AD	Micro	NR4A2	-0.27	0.14	-1.93	0.053	0.253
dx_AD	OPC	NR4A2	0.11	0.06	1.79	0.0736	0.585
dx_AD	Oligo	NR4A2	-0.01	0.04	-0.34	0.735	0.878
dx_AD	PC	NR4A2	0.15	0.56	0.27	0.784	0.999
dx_AD	Astro	NR4A3	-0.11	0.14	-0.79	0.429	0.67
dx_AD	EN_L2_3_IT	NR4A3	-0.31	0.10	-3.07	0.00214	0.0411
dx_AD	EN_L3_5_IT_1	NR4A3	-0.01	0.12	-0.09	0.931	0.979
dx_AD	EN_L3_5_IT_2	NR4A3	-0.39	0.16	-2.51	0.0121	0.112
dx_AD	EN_L3_5_IT_3	NR4A3	-0.47	0.13	-3.52	0.000434	0.00899
dx_AD	EN_L5_6_NP	NR4A3	-0.06	0.09	-0.69	0.489	0.905
dx_AD	EN_L6B	NR4A3	-0.28	0.16	-1.75	0.0799	0.415
dx_AD	EN_L6_CT	NR4A3	-0.30	0.17	-1.73	0.0842	0.418
dx_AD	EN_L6_IT_1	NR4A3	-0.30	0.15	-2.04	0.0413	0.378
dx_AD	IN_VIP	NR4A3	-0.44	0.13	-3.52	0.000439	0.0288
dx_AD	OPC	NR4A3	-0.09	0.10	-0.93	0.351	0.819
dx_AD	Oligo	NR4A3	-0.20	0.09	-2.18	0.0289	0.149
dx_AD	PC	NR4A3	0.44	0.82	0.54	0.591	0.993
dx_AD	Astro	NR5A2	-0.03	0.11	-0.26	0.793	0.905
dx_AD	EN_L2_3_IT	NR5A2	-0.05	0.10	-0.51	0.611	0.815
dx_AD	Endo	NR5A2	-0.37	0.62	-0.60	0.547	0.926
dx_AD	IN_PVALB	NR5A2	0.54	0.39	1.38	0.166	0.685
dx_AD	Oligo	NR5A2	-0.14	0.09	-1.51	0.13	0.349
dx_AD	Astro	NR6A1	0.13	0.04	2.97	0.00297	0.0338
dx_AD	EN_L2_3_IT	NR6A1	0.01	0.03	0.25	0.802	0.916
dx_AD	EN_L3_5_IT_1	NR6A1	-0.01	0.05	-0.22	0.828	0.943
dx_AD	EN_L3_5_IT_2	NR6A1	0.03	0.04	0.75	0.453	0.741
dx_AD	EN_L3_5_IT_3	NR6A1	0.03	0.04	0.91	0.362	0.632
dx_AD	EN_L5_6_NP	NR6A1	-0.07	0.07	-1.02	0.309	0.842
dx_AD	EN_L5_ET	NR6A1	0.35	0.31	1.13	0.258	0.999
dx_AD	EN_L6B	NR6A1	0.03	0.05	0.61	0.544	0.848
dx_AD	EN_L6_CT	NR6A1	0.03	0.06	0.52	0.6	0.882
dx_AD	EN_L6_IT_1	NR6A1	-0.01	0.05	-0.29	0.77	0.951
dx_AD	EN_L6_IT_2	NR6A1	0.02	0.07	0.34	0.738	0.971
dx_AD	Endo	NR6A1	0.37	0.42	0.89	0.372	0.869
dx_AD	IN_ADARB2	NR6A1	0.00	0.05	0.02	0.983	0.999
dx_AD	IN_LAMP5_LHX6	NR6A1	0.08	0.06	1.39	0.164	0.688
dx_AD	IN_LAMP5_RELN	NR6A1	-0.00	0.05	-0.10	0.921	0.986
dx_AD	IN_PVALB	NR6A1	-0.04	0.05	-0.81	0.421	0.864
dx_AD	IN_PVALB_CHC	NR6A1	-0.00	0.06	-0.00	0.996	1
dx_AD	IN_SST	NR6A1	-0.08	0.06	-1.36	0.173	0.636
dx_AD	IN_VIP	NR6A1	-0.01	0.03	-0.45	0.655	0.862
dx_AD	Micro	NR6A1	0.15	0.06	2.47	0.0135	0.109
dx_AD	OPC	NR6A1	-0.04	0.04	-0.98	0.326	0.806
dx_AD	Oligo	NR6A1	0.03	0.03	1.25	0.211	0.458
dx_AD	PC	NR6A1	-0.05	0.15	-0.36	0.717	0.999
dx_AD	PVM	NR6A1	0.53	0.20	2.60	0.00932	0.601
dx_AD	VLMC	NR6A1	0.35	0.15	2.36	0.0181	0.18
dx_AD	Astro	NRAP	0.22	0.12	1.76	0.0785	0.26
dx_AD	EN_L2_3_IT	NRAP	-0.29	0.13	-2.29	0.0222	0.155
dx_AD	EN_L3_5_IT_2	NRAP	-0.23	0.44	-0.52	0.602	0.835
dx_AD	EN_L3_5_IT_3	NRAP	-0.97	0.44	-2.19	0.0285	0.149
dx_AD	Astro	NRARP	-0.49	0.11	-4.39	1.14e-05	0.000778
dx_AD	EN_L2_3_IT	NRARP	0.09	0.09	1.01	0.313	0.601
dx_AD	EN_L3_5_IT_1	NRARP	-0.42	0.37	-1.15	0.251	0.595
dx_AD	EN_L3_5_IT_2	NRARP	-0.01	0.10	-0.06	0.956	0.983
dx_AD	EN_L3_5_IT_3	NRARP	-0.34	0.38	-0.89	0.371	0.64
dx_AD	Astro	NRAS	0.02	0.06	0.31	0.76	0.887
dx_AD	EN_L2_3_IT	NRAS	0.04	0.05	0.79	0.431	0.701
dx_AD	EN_L3_5_IT_1	NRAS	0.11	0.09	1.27	0.204	0.544
dx_AD	EN_L3_5_IT_2	NRAS	0.01	0.07	0.17	0.867	0.953
dx_AD	EN_L3_5_IT_3	NRAS	0.00	0.07	0.02	0.985	0.995
dx_AD	EN_L6B	NRAS	-0.18	0.43	-0.42	0.678	0.907
dx_AD	EN_L6_CT	NRAS	0.02	0.45	0.05	0.96	0.987
dx_AD	EN_L6_IT_1	NRAS	-0.10	0.11	-0.96	0.335	0.775
dx_AD	IN_ADARB2	NRAS	-0.13	0.10	-1.35	0.176	0.664
dx_AD	IN_LAMP5_RELN	NRAS	0.20	0.11	1.84	0.0651	0.522
dx_AD	IN_PVALB	NRAS	0.03	0.08	0.39	0.694	0.946
dx_AD	IN_SST	NRAS	0.04	0.10	0.47	0.64	0.907
dx_AD	IN_VIP	NRAS	-0.08	0.07	-1.08	0.28	0.609
dx_AD	Micro	NRAS	0.19	0.08	2.38	0.0175	0.129
dx_AD	OPC	NRAS	-0.05	0.08	-0.69	0.491	0.876
dx_AD	Oligo	NRAS	-0.00	0.05	-0.03	0.976	0.991
dx_AD	Astro	NRBF2	0.05	0.06	0.85	0.393	0.64
dx_AD	EN_L2_3_IT	NRBF2	0.05	0.04	1.21	0.226	0.513
dx_AD	EN_L3_5_IT_1	NRBF2	-0.00	0.08	-0.04	0.966	0.989
dx_AD	EN_L3_5_IT_2	NRBF2	0.02	0.06	0.40	0.69	0.879
dx_AD	EN_L3_5_IT_3	NRBF2	-0.03	0.06	-0.44	0.657	0.841
dx_AD	EN_L5_6_NP	NRBF2	-0.28	0.37	-0.77	0.442	0.892
dx_AD	EN_L6B	NRBF2	-0.09	0.30	-0.31	0.759	0.933
dx_AD	EN_L6_CT	NRBF2	-0.06	0.10	-0.58	0.56	0.868
dx_AD	EN_L6_IT_1	NRBF2	0.08	0.09	0.90	0.37	0.799
dx_AD	EN_L6_IT_2	NRBF2	0.07	0.10	0.73	0.468	0.919
dx_AD	IN_ADARB2	NRBF2	0.14	0.11	1.33	0.182	0.667
dx_AD	IN_LAMP5_RELN	NRBF2	0.01	0.11	0.09	0.928	0.987
dx_AD	IN_PVALB	NRBF2	0.07	0.06	1.13	0.257	0.775
dx_AD	IN_SST	NRBF2	0.03	0.09	0.32	0.747	0.941
dx_AD	IN_VIP	NRBF2	-0.01	0.07	-0.18	0.855	0.948
dx_AD	Micro	NRBF2	0.04	0.07	0.62	0.538	0.807
dx_AD	OPC	NRBF2	-0.03	0.07	-0.38	0.707	0.943
dx_AD	Oligo	NRBF2	-0.01	0.04	-0.31	0.758	0.889
dx_AD	Astro	NRBP1	0.02	0.04	0.49	0.623	0.807
dx_AD	EN_L2_3_IT	NRBP1	-0.04	0.04	-1.11	0.266	0.556
dx_AD	EN_L3_5_IT_1	NRBP1	-0.02	0.05	-0.42	0.676	0.883
dx_AD	EN_L3_5_IT_2	NRBP1	0.01	0.04	0.37	0.715	0.89
dx_AD	EN_L3_5_IT_3	NRBP1	0.01	0.04	0.27	0.783	0.91
dx_AD	EN_L5_6_NP	NRBP1	-0.07	0.07	-1.03	0.303	0.837
dx_AD	EN_L6B	NRBP1	0.12	0.07	1.67	0.0946	0.446
dx_AD	EN_L6_CT	NRBP1	0.06	0.07	0.97	0.33	0.731
dx_AD	EN_L6_IT_1	NRBP1	-0.03	0.06	-0.54	0.588	0.898
dx_AD	EN_L6_IT_2	NRBP1	-0.06	0.08	-0.67	0.504	0.923
dx_AD	Endo	NRBP1	0.28	0.31	0.89	0.376	0.869
dx_AD	IN_ADARB2	NRBP1	-0.04	0.06	-0.70	0.483	0.859
dx_AD	IN_LAMP5_LHX6	NRBP1	-0.01	0.07	-0.16	0.869	0.981
dx_AD	IN_LAMP5_RELN	NRBP1	-0.03	0.06	-0.46	0.649	0.94
dx_AD	IN_PVALB	NRBP1	0.01	0.05	0.27	0.783	0.966
dx_AD	IN_PVALB_CHC	NRBP1	-0.08	0.09	-0.83	0.408	0.864
dx_AD	IN_SST	NRBP1	0.00	0.05	0.04	0.968	0.995
dx_AD	IN_VIP	NRBP1	0.02	0.04	0.55	0.582	0.825
dx_AD	Micro	NRBP1	-0.01	0.05	-0.26	0.792	0.926
dx_AD	OPC	NRBP1	0.02	0.04	0.50	0.614	0.917
dx_AD	Oligo	NRBP1	0.02	0.03	0.76	0.448	0.684
dx_AD	PC	NRBP1	-0.30	0.30	-1.00	0.319	0.979
dx_AD	Astro	NRBP2	-0.08	0.05	-1.52	0.13	0.344
dx_AD	EN_L2_3_IT	NRBP2	-0.04	0.05	-0.77	0.438	0.706
dx_AD	EN_L3_5_IT_1	NRBP2	-0.10	0.07	-1.39	0.163	0.491
dx_AD	EN_L3_5_IT_2	NRBP2	-0.07	0.07	-1.00	0.317	0.634
dx_AD	EN_L3_5_IT_3	NRBP2	-0.02	0.06	-0.33	0.744	0.889
dx_AD	EN_L5_6_NP	NRBP2	-0.00	0.11	-0.05	0.964	0.994
dx_AD	EN_L6B	NRBP2	-0.14	0.09	-1.55	0.122	0.492
dx_AD	EN_L6_CT	NRBP2	-0.01	0.08	-0.15	0.883	0.971
dx_AD	EN_L6_IT_1	NRBP2	-0.02	0.09	-0.22	0.825	0.963
dx_AD	EN_L6_IT_2	NRBP2	-0.02	0.11	-0.21	0.833	0.977
dx_AD	IN_ADARB2	NRBP2	0.04	0.08	0.46	0.649	0.915
dx_AD	IN_LAMP5_LHX6	NRBP2	-0.01	0.10	-0.09	0.932	0.991
dx_AD	IN_LAMP5_RELN	NRBP2	-0.05	0.08	-0.56	0.576	0.92
dx_AD	IN_PVALB	NRBP2	-0.02	0.07	-0.22	0.825	0.974
dx_AD	IN_PVALB_CHC	NRBP2	0.06	0.11	0.53	0.593	0.924
dx_AD	IN_SST	NRBP2	-0.10	0.08	-1.26	0.209	0.677
dx_AD	IN_VIP	NRBP2	-0.02	0.06	-0.41	0.68	0.873
dx_AD	Micro	NRBP2	-0.09	0.09	-0.98	0.328	0.648
dx_AD	OPC	NRBP2	-0.14	0.06	-2.39	0.0169	0.401
dx_AD	Oligo	NRBP2	-0.25	0.06	-3.87	0.000108	0.00506
dx_AD	Astro	NRCAM	-0.03	0.04	-0.71	0.475	0.704
dx_AD	EN_L2_3_IT	NRCAM	0.00	0.03	0.12	0.904	0.962
dx_AD	EN_L3_5_IT_1	NRCAM	0.03	0.03	1.06	0.29	0.633
dx_AD	EN_L3_5_IT_2	NRCAM	0.04	0.02	1.80	0.0726	0.306
dx_AD	EN_L3_5_IT_3	NRCAM	-0.01	0.03	-0.45	0.653	0.839
dx_AD	EN_L5_6_NP	NRCAM	0.06	0.03	1.96	0.0504	0.604
dx_AD	EN_L5_ET	NRCAM	-0.17	0.20	-0.86	0.39	0.999
dx_AD	EN_L6B	NRCAM	-0.07	0.03	-2.14	0.0326	0.279
dx_AD	EN_L6_CT	NRCAM	-0.03	0.03	-1.05	0.296	0.702
dx_AD	EN_L6_IT_1	NRCAM	-0.01	0.03	-0.20	0.841	0.967
dx_AD	EN_L6_IT_2	NRCAM	0.01	0.04	0.29	0.77	0.974
dx_AD	Endo	NRCAM	-0.01	0.13	-0.06	0.952	0.996
dx_AD	IN_ADARB2	NRCAM	0.00	0.03	0.12	0.908	0.985
dx_AD	IN_LAMP5_LHX6	NRCAM	0.10	0.04	2.57	0.0101	0.241
dx_AD	IN_LAMP5_RELN	NRCAM	0.06	0.03	2.22	0.0267	0.364
dx_AD	IN_PVALB	NRCAM	0.03	0.03	0.81	0.416	0.863
dx_AD	IN_PVALB_CHC	NRCAM	-0.02	0.04	-0.66	0.506	0.902
dx_AD	IN_SST	NRCAM	0.03	0.03	0.84	0.403	0.807
dx_AD	IN_VIP	NRCAM	-0.00	0.02	-0.08	0.94	0.981
dx_AD	Micro	NRCAM	-0.00	0.08	-0.03	0.977	0.992
dx_AD	OPC	NRCAM	0.05	0.04	1.34	0.179	0.706
dx_AD	Oligo	NRCAM	-0.02	0.07	-0.27	0.783	0.903
dx_AD	PC	NRCAM	0.14	0.13	1.05	0.294	0.979
dx_AD	PVM	NRCAM	-0.09	0.59	-0.15	0.878	0.979
dx_AD	VLMC	NRCAM	0.12	0.15	0.85	0.395	0.724
dx_AD	Adaptive	NRDC	0.29	0.16	1.82	0.0682	0.684
dx_AD	Astro	NRDC	-0.02	0.03	-0.81	0.419	0.662
dx_AD	EN_L2_3_IT	NRDC	-0.01	0.02	-0.42	0.671	0.851
dx_AD	EN_L3_5_IT_1	NRDC	0.02	0.03	0.50	0.62	0.853
dx_AD	EN_L3_5_IT_2	NRDC	-0.02	0.03	-0.52	0.604	0.836
dx_AD	EN_L3_5_IT_3	NRDC	0.04	0.03	1.39	0.165	0.417
dx_AD	EN_L5_6_NP	NRDC	-0.04	0.04	-0.88	0.379	0.877
dx_AD	EN_L5_ET	NRDC	-0.24	0.31	-0.79	0.431	0.999
dx_AD	EN_L6B	NRDC	0.03	0.04	0.77	0.44	0.791
dx_AD	EN_L6_CT	NRDC	-0.03	0.04	-0.87	0.386	0.774
dx_AD	EN_L6_IT_1	NRDC	-0.02	0.04	-0.48	0.631	0.913
dx_AD	EN_L6_IT_2	NRDC	0.05	0.05	0.98	0.325	0.87
dx_AD	Endo	NRDC	-0.07	0.09	-0.78	0.438	0.893
dx_AD	IN_ADARB2	NRDC	0.00	0.04	0.07	0.943	0.992
dx_AD	IN_LAMP5_LHX6	NRDC	0.07	0.04	1.46	0.144	0.656
dx_AD	IN_LAMP5_RELN	NRDC	0.05	0.04	1.21	0.227	0.744
dx_AD	IN_PVALB	NRDC	0.02	0.03	0.61	0.544	0.907
dx_AD	IN_PVALB_CHC	NRDC	0.03	0.05	0.67	0.502	0.901
dx_AD	IN_SST	NRDC	0.02	0.04	0.46	0.644	0.908
dx_AD	IN_VIP	NRDC	0.03	0.03	1.16	0.246	0.576
dx_AD	Micro	NRDC	-0.02	0.03	-0.52	0.603	0.843
dx_AD	OPC	NRDC	-0.00	0.03	-0.13	0.894	0.986
dx_AD	Oligo	NRDC	-0.02	0.02	-0.73	0.468	0.701
dx_AD	PC	NRDC	-0.06	0.09	-0.67	0.501	0.993
dx_AD	PVM	NRDC	0.18	0.11	1.65	0.0988	0.791
dx_AD	SMC	NRDC	-0.05	0.21	-0.23	0.818	0.999
dx_AD	VLMC	NRDC	-0.00	0.08	-0.05	0.957	0.983
dx_AD	Astro	NRDE2	0.01	0.03	0.36	0.717	0.865
dx_AD	EN_L2_3_IT	NRDE2	-0.03	0.03	-0.78	0.437	0.706
dx_AD	EN_L3_5_IT_1	NRDE2	-0.02	0.06	-0.41	0.681	0.885
dx_AD	EN_L3_5_IT_2	NRDE2	-0.04	0.04	-1.03	0.305	0.625
dx_AD	EN_L3_5_IT_3	NRDE2	0.04	0.04	1.01	0.312	0.585
dx_AD	EN_L5_6_NP	NRDE2	-0.14	0.08	-1.74	0.0816	0.651
dx_AD	EN_L5_ET	NRDE2	0.71	0.49	1.44	0.149	0.999
dx_AD	EN_L6B	NRDE2	0.02	0.08	0.23	0.815	0.951
dx_AD	EN_L6_CT	NRDE2	0.09	0.06	1.42	0.156	0.553
dx_AD	EN_L6_IT_1	NRDE2	-0.07	0.06	-1.10	0.27	0.736
dx_AD	EN_L6_IT_2	NRDE2	0.02	0.08	0.24	0.807	0.976
dx_AD	Endo	NRDE2	-0.24	0.28	-0.85	0.394	0.871
dx_AD	IN_ADARB2	NRDE2	0.00	0.05	0.06	0.951	0.993
dx_AD	IN_LAMP5_LHX6	NRDE2	0.02	0.07	0.32	0.752	0.957
dx_AD	IN_LAMP5_RELN	NRDE2	0.08	0.06	1.32	0.188	0.711
dx_AD	IN_PVALB	NRDE2	-0.03	0.04	-0.79	0.431	0.87
dx_AD	IN_PVALB_CHC	NRDE2	0.00	0.08	0.00	0.999	1
dx_AD	IN_SST	NRDE2	0.00	0.05	0.03	0.977	0.996
dx_AD	IN_VIP	NRDE2	-0.03	0.04	-0.71	0.478	0.763
dx_AD	Micro	NRDE2	-0.07	0.05	-1.36	0.174	0.476
dx_AD	OPC	NRDE2	0.01	0.03	0.24	0.808	0.964
dx_AD	Oligo	NRDE2	0.03	0.02	1.25	0.21	0.456
dx_AD	PC	NRDE2	-0.23	0.31	-0.75	0.451	0.986
dx_AD	Astro	NREP	-0.18	0.06	-2.83	0.00461	0.0459
dx_AD	EN_L2_3_IT	NREP	-0.20	0.05	-4.10	4.06e-05	0.00382
dx_AD	EN_L3_5_IT_1	NREP	-0.06	0.05	-1.29	0.199	0.538
dx_AD	EN_L3_5_IT_2	NREP	0.04	0.04	1.00	0.317	0.635
dx_AD	EN_L3_5_IT_3	NREP	0.01	0.04	0.31	0.757	0.897
dx_AD	EN_L5_6_NP	NREP	-0.16	0.06	-2.63	0.0085	0.391
dx_AD	EN_L6B	NREP	0.01	0.09	0.11	0.913	0.978
dx_AD	EN_L6_CT	NREP	0.09	0.08	1.13	0.257	0.667
dx_AD	EN_L6_IT_1	NREP	-0.32	0.08	-3.77	0.000164	0.019
dx_AD	EN_L6_IT_2	NREP	0.11	0.08	1.35	0.177	0.754
dx_AD	Endo	NREP	0.03	0.14	0.23	0.817	0.983
dx_AD	IN_ADARB2	NREP	0.00	0.06	0.07	0.941	0.992
dx_AD	IN_LAMP5_RELN	NREP	-0.01	0.11	-0.12	0.905	0.985
dx_AD	IN_PVALB	NREP	-0.03	0.07	-0.49	0.627	0.929
dx_AD	IN_PVALB_CHC	NREP	0.16	0.10	1.65	0.0993	0.591
dx_AD	IN_SST	NREP	0.13	0.06	2.08	0.0375	0.377
dx_AD	IN_VIP	NREP	0.04	0.05	0.87	0.384	0.692
dx_AD	Micro	NREP	-0.23	0.08	-2.81	0.00493	0.0579
dx_AD	OPC	NREP	-0.05	0.05	-0.96	0.338	0.812
dx_AD	Oligo	NREP	-0.10	0.06	-1.78	0.0759	0.258
dx_AD	Adaptive	NRF1	0.16	0.16	1.00	0.316	0.909
dx_AD	Astro	NRF1	0.08	0.03	2.57	0.0101	0.0741
dx_AD	EN_L2_3_IT	NRF1	0.02	0.03	0.81	0.416	0.689
dx_AD	EN_L3_5_IT_1	NRF1	0.01	0.04	0.18	0.855	0.952
dx_AD	EN_L3_5_IT_2	NRF1	-0.06	0.03	-1.98	0.0483	0.245
dx_AD	EN_L3_5_IT_3	NRF1	-0.05	0.03	-1.57	0.117	0.345
dx_AD	EN_L5_6_NP	NRF1	-0.03	0.05	-0.73	0.466	0.902
dx_AD	EN_L5_ET	NRF1	-0.29	0.38	-0.77	0.441	0.999
dx_AD	EN_L6B	NRF1	-0.04	0.05	-0.78	0.434	0.788
dx_AD	EN_L6_CT	NRF1	-0.08	0.04	-1.82	0.069	0.381
dx_AD	EN_L6_IT_1	NRF1	-0.04	0.04	-0.98	0.326	0.773
dx_AD	EN_L6_IT_2	NRF1	0.00	0.05	0.04	0.964	0.994
dx_AD	Endo	NRF1	0.03	0.09	0.32	0.751	0.97
dx_AD	IN_ADARB2	NRF1	-0.03	0.04	-0.67	0.502	0.865
dx_AD	IN_LAMP5_LHX6	NRF1	-0.01	0.05	-0.20	0.845	0.976
dx_AD	IN_LAMP5_RELN	NRF1	-0.02	0.04	-0.60	0.55	0.913
dx_AD	IN_PVALB	NRF1	0.02	0.03	0.57	0.566	0.913
dx_AD	IN_PVALB_CHC	NRF1	0.03	0.05	0.60	0.546	0.909
dx_AD	IN_SST	NRF1	0.03	0.04	0.98	0.327	0.766
dx_AD	IN_VIP	NRF1	-0.05	0.03	-1.54	0.123	0.429
dx_AD	Micro	NRF1	0.02	0.03	0.73	0.466	0.759
dx_AD	OPC	NRF1	0.02	0.03	0.59	0.552	0.896
dx_AD	Oligo	NRF1	0.10	0.03	3.85	0.00012	0.00535
dx_AD	PC	NRF1	-0.02	0.08	-0.19	0.847	0.999
dx_AD	PVM	NRF1	0.00	0.13	0.03	0.973	0.995
dx_AD	SMC	NRF1	1.24	0.59	2.11	0.0348	0.936
dx_AD	VLMC	NRF1	0.03	0.08	0.35	0.73	0.904
dx_AD	Astro	NRG1	-0.07	0.07	-1.11	0.267	0.519
dx_AD	EN_L2_3_IT	NRG1	-0.12	0.10	-1.14	0.255	0.545
dx_AD	EN_L3_5_IT_1	NRG1	-0.09	0.08	-1.16	0.245	0.588
dx_AD	EN_L3_5_IT_2	NRG1	-0.12	0.06	-1.97	0.0488	0.247
dx_AD	EN_L3_5_IT_3	NRG1	0.07	0.04	1.80	0.0715	0.259
dx_AD	EN_L5_6_NP	NRG1	0.35	0.20	1.73	0.0835	0.651
dx_AD	EN_L5_ET	NRG1	0.08	0.23	0.34	0.735	0.999
dx_AD	EN_L6B	NRG1	0.02	0.11	0.18	0.859	0.964
dx_AD	EN_L6_CT	NRG1	0.02	0.05	0.37	0.713	0.929
dx_AD	EN_L6_IT_1	NRG1	-0.03	0.06	-0.58	0.559	0.889
dx_AD	EN_L6_IT_2	NRG1	-0.01	0.05	-0.14	0.885	0.983
dx_AD	Endo	NRG1	0.21	0.34	0.62	0.538	0.922
dx_AD	IN_ADARB2	NRG1	0.02	0.11	0.15	0.878	0.978
dx_AD	IN_LAMP5_LHX6	NRG1	-0.31	0.13	-2.30	0.0213	0.337
dx_AD	IN_LAMP5_RELN	NRG1	-0.16	0.06	-2.60	0.00926	0.225
dx_AD	IN_PVALB	NRG1	-0.02	0.08	-0.20	0.845	0.977
dx_AD	IN_PVALB_CHC	NRG1	-0.06	0.12	-0.53	0.599	0.927
dx_AD	IN_SST	NRG1	-0.02	0.12	-0.20	0.843	0.968
dx_AD	IN_VIP	NRG1	-0.16	0.07	-2.26	0.0237	0.206
dx_AD	Micro	NRG1	-0.09	0.09	-0.96	0.338	0.656
dx_AD	OPC	NRG1	-0.09	0.07	-1.36	0.174	0.704
dx_AD	Oligo	NRG1	-0.04	0.07	-0.58	0.56	0.768
dx_AD	PC	NRG1	-0.07	0.39	-0.18	0.86	0.999
dx_AD	VLMC	NRG1	1.17	0.34	3.44	0.000584	0.0333
dx_AD	Astro	NRG2	0.04	0.04	0.99	0.323	0.578
dx_AD	EN_L2_3_IT	NRG2	0.03	0.04	0.82	0.41	0.684
dx_AD	EN_L3_5_IT_1	NRG2	0.08	0.05	1.44	0.15	0.473
dx_AD	EN_L3_5_IT_2	NRG2	0.07	0.04	1.61	0.107	0.378
dx_AD	EN_L3_5_IT_3	NRG2	0.04	0.04	1.19	0.232	0.503
dx_AD	EN_L5_6_NP	NRG2	0.07	0.05	1.49	0.137	0.726
dx_AD	EN_L5_ET	NRG2	0.30	0.49	0.61	0.545	0.999
dx_AD	EN_L6B	NRG2	0.05	0.05	0.98	0.325	0.711
dx_AD	EN_L6_CT	NRG2	0.05	0.05	1.02	0.306	0.709
dx_AD	EN_L6_IT_1	NRG2	0.02	0.05	0.37	0.712	0.939
dx_AD	EN_L6_IT_2	NRG2	0.02	0.07	0.22	0.823	0.977
dx_AD	Endo	NRG2	0.10	0.54	0.18	0.858	0.985
dx_AD	IN_ADARB2	NRG2	0.01	0.04	0.31	0.755	0.945
dx_AD	IN_LAMP5_LHX6	NRG2	0.06	0.04	1.23	0.217	0.743
dx_AD	IN_LAMP5_RELN	NRG2	0.04	0.04	1.00	0.317	0.815
dx_AD	IN_PVALB	NRG2	0.03	0.03	0.78	0.436	0.872
dx_AD	IN_PVALB_CHC	NRG2	-0.02	0.05	-0.46	0.643	0.94
dx_AD	IN_SST	NRG2	-0.01	0.04	-0.36	0.715	0.932
dx_AD	IN_VIP	NRG2	0.01	0.03	0.51	0.61	0.84
dx_AD	Micro	NRG2	0.17	0.10	1.67	0.0946	0.347
dx_AD	OPC	NRG2	0.03	0.03	1.05	0.294	0.788
dx_AD	Oligo	NRG2	0.33	0.07	4.69	2.69e-06	0.000491
dx_AD	PC	NRG2	0.05	0.15	0.35	0.729	0.999
dx_AD	Adaptive	NRG3	0.18	0.23	0.79	0.43	0.928
dx_AD	Astro	NRG3	-0.01	0.03	-0.22	0.83	0.923
dx_AD	EN_L2_3_IT	NRG3	0.07	0.03	2.57	0.0103	0.0998
dx_AD	EN_L3_5_IT_1	NRG3	0.03	0.03	1.06	0.289	0.633
dx_AD	EN_L3_5_IT_2	NRG3	-0.00	0.03	-0.02	0.985	0.994
dx_AD	EN_L3_5_IT_3	NRG3	-0.00	0.03	-0.05	0.962	0.986
dx_AD	EN_L5_6_NP	NRG3	0.07	0.04	1.92	0.0554	0.616
dx_AD	EN_L5_ET	NRG3	0.08	0.23	0.34	0.736	0.999
dx_AD	EN_L6B	NRG3	0.06	0.03	1.87	0.0618	0.377
dx_AD	EN_L6_CT	NRG3	-0.02	0.03	-0.61	0.539	0.86
dx_AD	EN_L6_IT_1	NRG3	0.07	0.03	2.08	0.0377	0.363
dx_AD	EN_L6_IT_2	NRG3	0.07	0.04	1.57	0.116	0.708
dx_AD	Endo	NRG3	-0.11	0.12	-0.87	0.385	0.869
dx_AD	IN_ADARB2	NRG3	0.08	0.03	2.39	0.017	0.326
dx_AD	IN_LAMP5_LHX6	NRG3	0.07	0.03	2.05	0.0403	0.426
dx_AD	IN_LAMP5_RELN	NRG3	0.10	0.03	3.15	0.00166	0.0865
dx_AD	IN_PVALB	NRG3	0.12	0.03	4.35	1.34e-05	0.00492
dx_AD	IN_PVALB_CHC	NRG3	0.06	0.03	1.94	0.053	0.469
dx_AD	IN_SST	NRG3	0.05	0.03	1.63	0.102	0.535
dx_AD	IN_VIP	NRG3	0.14	0.03	4.72	2.31e-06	0.00177
dx_AD	Micro	NRG3	-0.05	0.09	-0.56	0.578	0.83
dx_AD	OPC	NRG3	0.11	0.03	3.41	0.000647	0.137
dx_AD	Oligo	NRG3	-0.03	0.08	-0.34	0.733	0.876
dx_AD	PC	NRG3	0.11	0.12	0.91	0.364	0.979
dx_AD	PVM	NRG3	0.14	0.17	0.85	0.396	0.927
dx_AD	SMC	NRG3	0.10	0.26	0.39	0.698	0.995
dx_AD	VLMC	NRG3	0.23	0.15	1.54	0.125	0.441
dx_AD	Astro	NRG4	-0.14	0.07	-1.89	0.0592	0.22
dx_AD	EN_L2_3_IT	NRG4	-0.21	0.08	-2.55	0.0107	0.102
dx_AD	EN_L3_5_IT_1	NRG4	-0.06	0.08	-0.72	0.472	0.771
dx_AD	EN_L3_5_IT_2	NRG4	-0.08	0.08	-1.00	0.315	0.633
dx_AD	EN_L3_5_IT_3	NRG4	-0.15	0.08	-1.85	0.0648	0.245
dx_AD	EN_L5_6_NP	NRG4	-0.28	0.10	-2.77	0.00555	0.346
dx_AD	EN_L5_ET	NRG4	-0.53	0.71	-0.74	0.46	0.999
dx_AD	EN_L6B	NRG4	-0.12	0.11	-1.12	0.261	0.659
dx_AD	EN_L6_CT	NRG4	-0.18	0.11	-1.73	0.0831	0.415
dx_AD	EN_L6_IT_1	NRG4	-0.19	0.10	-1.82	0.069	0.462
dx_AD	EN_L6_IT_2	NRG4	-0.26	0.12	-2.15	0.0312	0.51
dx_AD	IN_ADARB2	NRG4	-0.07	0.11	-0.69	0.489	0.86
dx_AD	IN_LAMP5_LHX6	NRG4	-0.21	0.12	-1.80	0.0713	0.532
dx_AD	IN_LAMP5_RELN	NRG4	-0.08	0.11	-0.71	0.48	0.888
dx_AD	IN_PVALB	NRG4	-0.01	0.09	-0.13	0.894	0.985
dx_AD	IN_PVALB_CHC	NRG4	-0.03	0.12	-0.25	0.803	0.971
dx_AD	IN_SST	NRG4	-0.15	0.09	-1.63	0.103	0.536
dx_AD	IN_VIP	NRG4	-0.11	0.08	-1.40	0.16	0.48
dx_AD	Micro	NRG4	-0.02	0.10	-0.15	0.883	0.96
dx_AD	OPC	NRG4	-0.04	0.08	-0.56	0.574	0.905
dx_AD	Oligo	NRG4	-0.15	0.07	-2.10	0.0361	0.169
dx_AD	Astro	NRGN	-0.03	0.08	-0.39	0.693	0.85
dx_AD	EN_L2_3_IT	NRGN	0.06	0.05	1.25	0.21	0.496
dx_AD	EN_L3_5_IT_1	NRGN	0.13	0.05	2.58	0.00974	0.121
dx_AD	EN_L3_5_IT_2	NRGN	0.17	0.05	3.22	0.00127	0.0252
dx_AD	EN_L3_5_IT_3	NRGN	0.13	0.05	2.67	0.00761	0.0651
dx_AD	EN_L5_6_NP	NRGN	-0.04	0.07	-0.64	0.524	0.918
dx_AD	EN_L5_ET	NRGN	0.06	0.30	0.19	0.849	0.999
dx_AD	EN_L6B	NRGN	-0.12	0.06	-1.86	0.0631	0.379
dx_AD	EN_L6_CT	NRGN	-0.01	0.06	-0.18	0.859	0.966
dx_AD	EN_L6_IT_1	NRGN	0.02	0.06	0.35	0.729	0.942
dx_AD	EN_L6_IT_2	NRGN	-0.13	0.06	-2.01	0.0444	0.558
dx_AD	Endo	NRGN	0.22	0.28	0.78	0.438	0.893
dx_AD	IN_ADARB2	NRGN	0.10	0.11	0.90	0.368	0.8
dx_AD	IN_LAMP5_LHX6	NRGN	0.05	0.11	0.42	0.676	0.938
dx_AD	IN_LAMP5_RELN	NRGN	0.08	0.11	0.69	0.489	0.891
dx_AD	IN_PVALB	NRGN	0.01	0.09	0.15	0.878	0.981
dx_AD	IN_PVALB_CHC	NRGN	-0.01	0.13	-0.11	0.912	0.99
dx_AD	IN_SST	NRGN	0.17	0.07	2.29	0.0222	0.308
dx_AD	IN_VIP	NRGN	-0.03	0.09	-0.36	0.718	0.891
dx_AD	Micro	NRGN	-0.12	0.09	-1.36	0.174	0.476
dx_AD	OPC	NRGN	-0.08	0.08	-1.00	0.318	0.803
dx_AD	Oligo	NRGN	-0.07	0.08	-0.95	0.344	0.596
dx_AD	PC	NRGN	-0.39	0.32	-1.22	0.223	0.979
dx_AD	Astro	NRIP1	0.04	0.05	0.79	0.432	0.672
dx_AD	EN_L2_3_IT	NRIP1	0.10	0.04	2.69	0.00723	0.0828
dx_AD	EN_L3_5_IT_1	NRIP1	0.10	0.05	1.79	0.0731	0.335
dx_AD	EN_L3_5_IT_2	NRIP1	0.09	0.04	2.00	0.0454	0.236
dx_AD	EN_L3_5_IT_3	NRIP1	0.17	0.05	3.73	0.000193	0.00487
dx_AD	EN_L5_6_NP	NRIP1	0.11	0.08	1.30	0.192	0.776
dx_AD	EN_L5_ET	NRIP1	0.68	0.40	1.71	0.0871	0.989
dx_AD	EN_L6B	NRIP1	0.15	0.07	2.14	0.0323	0.277
dx_AD	EN_L6_CT	NRIP1	-0.01	0.06	-0.23	0.821	0.957
dx_AD	EN_L6_IT_1	NRIP1	0.05	0.06	0.81	0.421	0.827
dx_AD	EN_L6_IT_2	NRIP1	0.03	0.10	0.31	0.753	0.974
dx_AD	Endo	NRIP1	0.07	0.11	0.62	0.532	0.92
dx_AD	IN_ADARB2	NRIP1	0.08	0.07	1.10	0.271	0.734
dx_AD	IN_LAMP5_LHX6	NRIP1	0.08	0.07	1.01	0.31	0.805
dx_AD	IN_LAMP5_RELN	NRIP1	0.12	0.07	1.73	0.0831	0.555
dx_AD	IN_PVALB	NRIP1	0.04	0.05	0.74	0.457	0.876
dx_AD	IN_PVALB_CHC	NRIP1	0.06	0.08	0.76	0.445	0.879
dx_AD	IN_SST	NRIP1	0.04	0.06	0.59	0.554	0.873
dx_AD	IN_VIP	NRIP1	0.14	0.06	2.48	0.0133	0.157
dx_AD	Micro	NRIP1	-0.08	0.05	-1.42	0.156	0.451
dx_AD	OPC	NRIP1	0.13	0.05	2.89	0.00384	0.238
dx_AD	Oligo	NRIP1	0.03	0.04	0.74	0.462	0.696
dx_AD	PC	NRIP1	0.06	0.11	0.53	0.598	0.993
dx_AD	PVM	NRIP1	-0.07	0.13	-0.52	0.603	0.966
dx_AD	VLMC	NRIP1	0.02	0.12	0.19	0.847	0.947
dx_AD	Astro	NRIP2	-0.08	0.09	-0.89	0.372	0.623
dx_AD	EN_L2_3_IT	NRIP2	-0.06	0.09	-0.64	0.52	0.761
dx_AD	EN_L3_5_IT_2	NRIP2	0.05	0.10	0.52	0.602	0.836
dx_AD	EN_L3_5_IT_3	NRIP2	0.10	0.09	1.06	0.289	0.563
dx_AD	EN_L6_CT	NRIP2	0.21	0.34	0.61	0.544	0.862
dx_AD	EN_L6_IT_1	NRIP2	0.65	0.39	1.66	0.0969	0.528
dx_AD	IN_PVALB	NRIP2	0.13	0.09	1.50	0.134	0.642
dx_AD	IN_SST	NRIP2	0.11	0.09	1.21	0.226	0.693
dx_AD	IN_VIP	NRIP2	0.07	0.08	0.83	0.405	0.709
dx_AD	OPC	NRIP2	0.04	0.12	0.37	0.715	0.946
dx_AD	Oligo	NRIP2	0.11	0.06	1.92	0.0554	0.215
dx_AD	Astro	NRIP3	-0.10	0.08	-1.17	0.24	0.491
dx_AD	EN_L2_3_IT	NRIP3	-0.17	0.08	-2.16	0.0311	0.186
dx_AD	EN_L3_5_IT_1	NRIP3	-0.22	0.10	-2.25	0.0244	0.198
dx_AD	EN_L3_5_IT_2	NRIP3	-0.12	0.07	-1.59	0.111	0.384
dx_AD	EN_L3_5_IT_3	NRIP3	-0.09	0.06	-1.43	0.153	0.4
dx_AD	EN_L5_6_NP	NRIP3	0.03	0.10	0.36	0.715	0.959
dx_AD	EN_L6B	NRIP3	-0.02	0.10	-0.25	0.802	0.946
dx_AD	EN_L6_CT	NRIP3	0.01	0.08	0.18	0.857	0.965
dx_AD	EN_L6_IT_1	NRIP3	-0.17	0.12	-1.45	0.147	0.61
dx_AD	IN_ADARB2	NRIP3	0.10	0.05	2.02	0.0437	0.446
dx_AD	IN_LAMP5_LHX6	NRIP3	0.05	0.05	0.99	0.32	0.811
dx_AD	IN_LAMP5_RELN	NRIP3	0.09	0.05	1.95	0.0514	0.478
dx_AD	IN_PVALB	NRIP3	0.00	0.05	0.10	0.922	0.989
dx_AD	IN_PVALB_CHC	NRIP3	0.26	0.08	3.31	0.00094	0.0599
dx_AD	IN_SST	NRIP3	-0.04	0.05	-0.75	0.455	0.829
dx_AD	IN_VIP	NRIP3	0.14	0.04	3.71	0.000209	0.0188
dx_AD	Micro	NRIP3	-0.00	0.11	-0.01	0.991	0.996
dx_AD	OPC	NRIP3	-0.14	0.09	-1.53	0.127	0.662
dx_AD	Oligo	NRIP3	-0.00	0.08	-0.02	0.988	0.996
dx_AD	EN_L2_3_IT	NRK	-0.01	0.56	-0.03	0.979	0.992
dx_AD	EN_L3_5_IT_2	NRK	0.09	0.12	0.76	0.447	0.736
dx_AD	EN_L3_5_IT_3	NRK	-0.19	0.13	-1.54	0.125	0.357
dx_AD	Astro	NRL	0.03	0.04	0.63	0.527	0.743
dx_AD	EN_L2_3_IT	NRL	-0.08	0.07	-1.14	0.255	0.546
dx_AD	EN_L3_5_IT_2	NRL	-0.01	0.10	-0.10	0.923	0.972
dx_AD	EN_L3_5_IT_3	NRL	-0.08	0.10	-0.83	0.409	0.672
dx_AD	IN_LAMP5_RELN	NRL	-0.08	0.12	-0.70	0.487	0.889
dx_AD	IN_PVALB	NRL	-0.15	0.09	-1.66	0.0975	0.579
dx_AD	IN_SST	NRL	-0.18	0.12	-1.55	0.121	0.566
dx_AD	IN_VIP	NRL	0.00	0.09	0.05	0.958	0.988
dx_AD	Micro	NRL	-0.08	0.09	-0.86	0.392	0.702
dx_AD	OPC	NRL	0.05	0.09	0.56	0.577	0.906
dx_AD	Oligo	NRL	0.15	0.05	3.10	0.00195	0.029
dx_AD	Astro	NRN1	-0.16	0.10	-1.51	0.13	0.345
dx_AD	EN_L2_3_IT	NRN1	-0.15	0.05	-2.83	0.00458	0.0622
dx_AD	EN_L3_5_IT_1	NRN1	-0.22	0.07	-3.07	0.00216	0.0517
dx_AD	EN_L3_5_IT_2	NRN1	-0.33	0.06	-5.28	1.29e-07	2.61e-05
dx_AD	EN_L3_5_IT_3	NRN1	-0.25	0.06	-4.12	3.71e-05	0.00146
dx_AD	EN_L5_6_NP	NRN1	-0.08	0.08	-0.96	0.336	0.847
dx_AD	EN_L5_ET	NRN1	-0.98	0.52	-1.89	0.0589	0.951
dx_AD	EN_L6B	NRN1	-0.17	0.09	-1.86	0.0634	0.38
dx_AD	EN_L6_CT	NRN1	-0.18	0.09	-1.89	0.0586	0.35
dx_AD	EN_L6_IT_1	NRN1	-0.26	0.09	-2.82	0.00487	0.137
dx_AD	EN_L6_IT_2	NRN1	-0.24	0.11	-2.23	0.0255	0.493
dx_AD	Endo	NRN1	0.06	0.31	0.18	0.854	0.985
dx_AD	IN_PVALB	NRN1	0.30	0.39	0.76	0.446	0.875
dx_AD	IN_VIP	NRN1	-0.02	0.12	-0.14	0.887	0.961
dx_AD	OPC	NRN1	0.03	0.10	0.28	0.78	0.957
dx_AD	Oligo	NRN1	-0.07	0.08	-0.86	0.391	0.638
dx_AD	Astro	NRP1	-0.30	0.11	-2.84	0.0045	0.0452
dx_AD	EN_L2_3_IT	NRP1	0.07	0.07	1.09	0.274	0.563
dx_AD	EN_L3_5_IT_1	NRP1	0.13	0.09	1.37	0.169	0.499
dx_AD	EN_L3_5_IT_2	NRP1	0.07	0.11	0.64	0.519	0.788
dx_AD	EN_L3_5_IT_3	NRP1	-0.11	0.10	-1.08	0.282	0.557
dx_AD	EN_L5_6_NP	NRP1	-0.38	0.20	-1.91	0.0568	0.621
dx_AD	EN_L5_ET	NRP1	0.08	0.33	0.24	0.811	0.999
dx_AD	EN_L6B	NRP1	-0.30	0.12	-2.60	0.00921	0.148
dx_AD	EN_L6_CT	NRP1	-0.41	0.08	-5.07	3.97e-07	0.000102
dx_AD	EN_L6_IT_1	NRP1	0.14	0.13	1.08	0.279	0.741
dx_AD	EN_L6_IT_2	NRP1	-0.42	0.63	-0.67	0.503	0.923
dx_AD	Endo	NRP1	-0.03	0.12	-0.25	0.806	0.982
dx_AD	IN_PVALB	NRP1	-0.06	0.11	-0.55	0.581	0.917
dx_AD	IN_SST	NRP1	-0.11	0.13	-0.84	0.401	0.806
dx_AD	IN_VIP	NRP1	0.03	0.07	0.35	0.729	0.896
dx_AD	Micro	NRP1	0.31	0.09	3.31	0.000919	0.0187
dx_AD	OPC	NRP1	-0.06	0.11	-0.50	0.618	0.917
dx_AD	Oligo	NRP1	-0.05	0.07	-0.75	0.452	0.688
dx_AD	PVM	NRP1	-0.43	0.16	-2.59	0.0097	0.601
dx_AD	SMC	NRP1	0.15	0.42	0.36	0.721	0.995
dx_AD	VLMC	NRP1	0.49	0.23	2.12	0.0341	0.236
dx_AD	Astro	NRP2	0.05	0.16	0.29	0.774	0.895
dx_AD	EN_L2_3_IT	NRP2	0.17	0.07	2.27	0.0235	0.16
dx_AD	EN_L3_5_IT_1	NRP2	0.04	0.05	0.70	0.487	0.781
dx_AD	EN_L3_5_IT_2	NRP2	0.18	0.07	2.43	0.0149	0.126
dx_AD	EN_L3_5_IT_3	NRP2	0.12	0.15	0.80	0.424	0.684
dx_AD	EN_L5_6_NP	NRP2	0.09	0.08	1.04	0.3	0.836
dx_AD	EN_L6_CT	NRP2	-0.14	0.16	-0.87	0.383	0.772
dx_AD	Endo	NRP2	-0.10	0.10	-0.97	0.332	0.855
dx_AD	IN_ADARB2	NRP2	0.29	0.14	2.04	0.0412	0.434
dx_AD	IN_LAMP5_LHX6	NRP2	0.19	0.08	2.30	0.0216	0.338
dx_AD	IN_PVALB	NRP2	0.01	0.13	0.06	0.954	0.994
dx_AD	IN_SST	NRP2	-0.02	0.11	-0.16	0.874	0.975
dx_AD	IN_VIP	NRP2	0.12	0.09	1.42	0.157	0.476
dx_AD	Micro	NRP2	0.05	0.06	0.83	0.407	0.711
dx_AD	OPC	NRP2	-0.22	0.14	-1.62	0.105	0.639
dx_AD	Oligo	NRP2	0.05	0.09	0.52	0.606	0.798
dx_AD	PC	NRP2	-0.03	0.13	-0.22	0.822	0.999
dx_AD	PVM	NRP2	-0.09	0.16	-0.54	0.592	0.965
dx_AD	VLMC	NRP2	0.29	0.13	2.17	0.0299	0.219
dx_AD	Astro	NRSN1	-0.32	0.10	-3.10	0.00195	0.0259
dx_AD	EN_L2_3_IT	NRSN1	-0.12	0.06	-2.05	0.0403	0.214
dx_AD	EN_L3_5_IT_1	NRSN1	-0.04	0.04	-0.98	0.329	0.666
dx_AD	EN_L3_5_IT_2	NRSN1	-0.04	0.04	-1.08	0.279	0.597
dx_AD	EN_L3_5_IT_3	NRSN1	-0.06	0.03	-1.64	0.101	0.317
dx_AD	EN_L5_6_NP	NRSN1	0.02	0.04	0.51	0.61	0.939
dx_AD	EN_L5_ET	NRSN1	-0.26	0.36	-0.71	0.476	0.999
dx_AD	EN_L6B	NRSN1	-0.08	0.05	-1.57	0.117	0.484
dx_AD	EN_L6_CT	NRSN1	-0.00	0.05	-0.08	0.935	0.981
dx_AD	EN_L6_IT_1	NRSN1	-0.26	0.07	-3.56	0.000365	0.0311
dx_AD	EN_L6_IT_2	NRSN1	0.03	0.15	0.22	0.823	0.977
dx_AD	IN_ADARB2	NRSN1	0.03	0.06	0.52	0.602	0.898
dx_AD	IN_LAMP5_LHX6	NRSN1	0.12	0.05	2.61	0.00916	0.229
dx_AD	IN_LAMP5_RELN	NRSN1	0.12	0.07	1.79	0.0733	0.536
dx_AD	IN_PVALB	NRSN1	0.13	0.04	3.09	0.002	0.106
dx_AD	IN_PVALB_CHC	NRSN1	0.06	0.06	1.05	0.296	0.81
dx_AD	IN_SST	NRSN1	0.06	0.04	1.42	0.155	0.614
dx_AD	IN_VIP	NRSN1	0.07	0.04	1.53	0.125	0.434
dx_AD	Micro	NRSN1	-0.01	0.11	-0.13	0.896	0.966
dx_AD	OPC	NRSN1	-0.15	0.09	-1.61	0.108	0.643
dx_AD	Oligo	NRSN1	-0.06	0.09	-0.63	0.532	0.749
dx_AD	Astro	NRSN2	-0.10	0.05	-1.92	0.055	0.21
dx_AD	EN_L2_3_IT	NRSN2	-0.04	0.04	-1.02	0.307	0.595
dx_AD	EN_L3_5_IT_1	NRSN2	-0.12	0.06	-2.21	0.0272	0.21
dx_AD	EN_L3_5_IT_2	NRSN2	-0.05	0.05	-1.16	0.247	0.565
dx_AD	EN_L3_5_IT_3	NRSN2	-0.06	0.05	-1.31	0.189	0.45
dx_AD	EN_L5_6_NP	NRSN2	-0.12	0.09	-1.43	0.151	0.742
dx_AD	EN_L5_ET	NRSN2	0.38	0.61	0.61	0.54	0.999
dx_AD	EN_L6B	NRSN2	-0.04	0.08	-0.48	0.632	0.892
dx_AD	EN_L6_CT	NRSN2	-0.04	0.07	-0.51	0.612	0.887
dx_AD	EN_L6_IT_1	NRSN2	0.00	0.07	0.04	0.97	0.995
dx_AD	EN_L6_IT_2	NRSN2	0.06	0.09	0.64	0.523	0.929
dx_AD	IN_ADARB2	NRSN2	0.13	0.07	1.85	0.0641	0.504
dx_AD	IN_LAMP5_LHX6	NRSN2	0.00	0.08	0.03	0.978	0.997
dx_AD	IN_LAMP5_RELN	NRSN2	0.12	0.06	1.89	0.0589	0.502
dx_AD	IN_PVALB	NRSN2	-0.03	0.04	-0.59	0.558	0.91
dx_AD	IN_PVALB_CHC	NRSN2	-0.02	0.07	-0.25	0.801	0.971
dx_AD	IN_SST	NRSN2	-0.01	0.06	-0.14	0.891	0.979
dx_AD	IN_VIP	NRSN2	-0.01	0.05	-0.25	0.799	0.925
dx_AD	Micro	NRSN2	0.15	0.10	1.52	0.129	0.409
dx_AD	OPC	NRSN2	0.05	0.05	0.92	0.359	0.823
dx_AD	Oligo	NRSN2	0.06	0.05	1.21	0.226	0.475
dx_AD	Astro	NRTN	-0.02	0.10	-0.24	0.809	0.914
dx_AD	EN_L2_3_IT	NRTN	-0.04	0.11	-0.33	0.738	0.887
dx_AD	Oligo	NRTN	-0.14	0.08	-1.85	0.0642	0.234
dx_AD	Adaptive	NRXN1	0.15	0.17	0.91	0.362	0.927
dx_AD	Astro	NRXN1	-0.12	0.06	-1.97	0.0485	0.194
dx_AD	EN_L2_3_IT	NRXN1	0.09	0.03	3.27	0.00108	0.0279
dx_AD	EN_L3_5_IT_1	NRXN1	0.07	0.03	2.46	0.0139	0.145
dx_AD	EN_L3_5_IT_2	NRXN1	0.12	0.03	4.34	1.43e-05	0.000992
dx_AD	EN_L3_5_IT_3	NRXN1	0.08	0.02	3.33	0.000883	0.0148
dx_AD	EN_L5_6_NP	NRXN1	0.08	0.03	2.43	0.0149	0.445
dx_AD	EN_L5_ET	NRXN1	0.08	0.18	0.46	0.647	0.999
dx_AD	EN_L6B	NRXN1	0.01	0.03	0.26	0.793	0.944
dx_AD	EN_L6_CT	NRXN1	0.07	0.03	2.53	0.0113	0.144
dx_AD	EN_L6_IT_1	NRXN1	0.06	0.03	1.77	0.0773	0.486
dx_AD	EN_L6_IT_2	NRXN1	0.07	0.05	1.56	0.12	0.713
dx_AD	Endo	NRXN1	-0.14	0.12	-1.15	0.249	0.8
dx_AD	IN_ADARB2	NRXN1	0.02	0.03	0.78	0.436	0.839
dx_AD	IN_LAMP5_LHX6	NRXN1	0.12	0.04	3.44	0.000573	0.0515
dx_AD	IN_LAMP5_RELN	NRXN1	0.12	0.03	3.58	0.000342	0.0321
dx_AD	IN_PVALB	NRXN1	0.11	0.04	2.70	0.00684	0.195
dx_AD	IN_PVALB_CHC	NRXN1	0.18	0.05	3.63	0.000283	0.0273
dx_AD	IN_SST	NRXN1	0.07	0.04	1.64	0.101	0.533
dx_AD	IN_VIP	NRXN1	0.04	0.03	1.70	0.0891	0.374
dx_AD	Micro	NRXN1	-0.11	0.09	-1.29	0.196	0.507
dx_AD	OPC	NRXN1	0.01	0.04	0.30	0.767	0.956
dx_AD	Oligo	NRXN1	-0.10	0.07	-1.31	0.189	0.43
dx_AD	PC	NRXN1	0.04	0.11	0.35	0.724	0.999
dx_AD	PVM	NRXN1	0.09	0.16	0.55	0.579	0.965
dx_AD	SMC	NRXN1	-0.01	0.23	-0.06	0.951	0.999
dx_AD	VLMC	NRXN1	-0.03	0.13	-0.23	0.819	0.934
dx_AD	Astro	NRXN2	0.02	0.04	0.43	0.665	0.832
dx_AD	EN_L2_3_IT	NRXN2	0.14	0.04	3.94	7.99e-05	0.00579
dx_AD	EN_L3_5_IT_1	NRXN2	0.19	0.05	3.70	0.000212	0.0127
dx_AD	EN_L3_5_IT_2	NRXN2	0.13	0.04	3.27	0.00107	0.022
dx_AD	EN_L3_5_IT_3	NRXN2	0.14	0.04	3.57	0.000353	0.00758
dx_AD	EN_L5_6_NP	NRXN2	0.07	0.05	1.26	0.207	0.79
dx_AD	EN_L5_ET	NRXN2	0.11	0.45	0.25	0.805	0.999
dx_AD	EN_L6B	NRXN2	0.11	0.05	2.24	0.0248	0.245
dx_AD	EN_L6_CT	NRXN2	0.05	0.05	1.06	0.288	0.696
dx_AD	EN_L6_IT_1	NRXN2	0.11	0.06	2.01	0.0441	0.389
dx_AD	EN_L6_IT_2	NRXN2	0.01	0.07	0.17	0.862	0.981
dx_AD	IN_ADARB2	NRXN2	0.11	0.04	2.73	0.00641	0.237
dx_AD	IN_LAMP5_LHX6	NRXN2	0.14	0.05	2.91	0.00364	0.14
dx_AD	IN_LAMP5_RELN	NRXN2	0.05	0.04	1.35	0.177	0.7
dx_AD	IN_PVALB	NRXN2	0.12	0.04	3.11	0.00186	0.101
dx_AD	IN_PVALB_CHC	NRXN2	0.21	0.05	4.27	1.97e-05	0.00475
dx_AD	IN_SST	NRXN2	0.10	0.04	2.45	0.0143	0.254
dx_AD	IN_VIP	NRXN2	0.08	0.03	2.57	0.0103	0.137
dx_AD	Micro	NRXN2	-0.05	0.09	-0.53	0.598	0.841
dx_AD	OPC	NRXN2	-0.09	0.03	-2.86	0.0043	0.247
dx_AD	Oligo	NRXN2	-0.15	0.04	-3.89	9.82e-05	0.00478
dx_AD	Adaptive	NRXN3	0.27	0.19	1.41	0.16	0.816
dx_AD	Astro	NRXN3	-0.22	0.07	-3.28	0.00102	0.0167
dx_AD	EN_L2_3_IT	NRXN3	-0.12	0.04	-2.66	0.00777	0.0859
dx_AD	EN_L3_5_IT_1	NRXN3	-0.07	0.03	-2.18	0.0294	0.217
dx_AD	EN_L3_5_IT_2	NRXN3	-0.21	0.04	-4.88	1.05e-06	0.000141
dx_AD	EN_L3_5_IT_3	NRXN3	-0.20	0.04	-4.60	4.22e-06	0.000275
dx_AD	EN_L5_6_NP	NRXN3	0.01	0.05	0.21	0.831	0.981
dx_AD	EN_L5_ET	NRXN3	-0.15	0.20	-0.73	0.465	0.999
dx_AD	EN_L6B	NRXN3	-0.21	0.07	-3.12	0.00181	0.0586
dx_AD	EN_L6_CT	NRXN3	-0.25	0.06	-4.41	1.03e-05	0.00131
dx_AD	EN_L6_IT_1	NRXN3	-0.30	0.07	-4.48	7.52e-06	0.00231
dx_AD	EN_L6_IT_2	NRXN3	-0.07	0.06	-1.12	0.262	0.822
dx_AD	Endo	NRXN3	-0.31	0.13	-2.42	0.0157	0.365
dx_AD	IN_ADARB2	NRXN3	0.10	0.04	2.79	0.00527	0.217
dx_AD	IN_LAMP5_LHX6	NRXN3	0.15	0.03	4.31	1.67e-05	0.00584
dx_AD	IN_LAMP5_RELN	NRXN3	0.18	0.03	5.25	1.52e-07	0.000174
dx_AD	IN_PVALB	NRXN3	0.09	0.03	3.31	0.000923	0.0682
dx_AD	IN_PVALB_CHC	NRXN3	0.11	0.03	3.90	9.66e-05	0.013
dx_AD	IN_SST	NRXN3	0.04	0.03	1.32	0.188	0.656
dx_AD	IN_VIP	NRXN3	0.10	0.02	4.12	3.87e-05	0.00748
dx_AD	Micro	NRXN3	-0.04	0.09	-0.42	0.678	0.88
dx_AD	OPC	NRXN3	-0.00	0.08	-0.06	0.949	0.995
dx_AD	Oligo	NRXN3	-0.07	0.07	-0.96	0.335	0.587
dx_AD	PC	NRXN3	0.10	0.11	0.97	0.333	0.979
dx_AD	PVM	NRXN3	0.19	0.17	1.11	0.267	0.895
dx_AD	SMC	NRXN3	-0.01	0.26	-0.03	0.977	0.999
dx_AD	VLMC	NRXN3	0.18	0.13	1.41	0.159	0.492
dx_AD	Astro	NSA2	0.06	0.04	1.61	0.107	0.308
dx_AD	EN_L2_3_IT	NSA2	0.04	0.04	0.89	0.371	0.652
dx_AD	EN_L3_5_IT_1	NSA2	0.03	0.06	0.49	0.622	0.854
dx_AD	EN_L3_5_IT_2	NSA2	0.08	0.05	1.62	0.104	0.373
dx_AD	EN_L3_5_IT_3	NSA2	0.04	0.05	0.92	0.36	0.63
dx_AD	EN_L5_6_NP	NSA2	-0.00	0.08	-0.05	0.963	0.994
dx_AD	EN_L6B	NSA2	0.10	0.08	1.15	0.248	0.653
dx_AD	EN_L6_CT	NSA2	0.03	0.08	0.42	0.673	0.911
dx_AD	EN_L6_IT_1	NSA2	0.02	0.06	0.28	0.778	0.954
dx_AD	EN_L6_IT_2	NSA2	0.02	0.09	0.18	0.853	0.98
dx_AD	IN_ADARB2	NSA2	0.07	0.07	1.03	0.302	0.757
dx_AD	IN_LAMP5_LHX6	NSA2	0.08	0.08	0.95	0.343	0.825
dx_AD	IN_LAMP5_RELN	NSA2	0.05	0.07	0.71	0.476	0.887
dx_AD	IN_PVALB	NSA2	0.07	0.05	1.58	0.114	0.613
dx_AD	IN_PVALB_CHC	NSA2	0.02	0.09	0.17	0.868	0.981
dx_AD	IN_SST	NSA2	0.01	0.06	0.27	0.789	0.954
dx_AD	IN_VIP	NSA2	0.05	0.05	1.17	0.241	0.57
dx_AD	Micro	NSA2	-0.15	0.06	-2.59	0.00965	0.0894
dx_AD	OPC	NSA2	-0.01	0.05	-0.23	0.818	0.965
dx_AD	Oligo	NSA2	0.03	0.04	0.95	0.342	0.593
dx_AD	Adaptive	NSD1	-0.10	0.15	-0.71	0.477	0.934
dx_AD	Astro	NSD1	-0.01	0.03	-0.52	0.6	0.792
dx_AD	EN_L2_3_IT	NSD1	0.07	0.03	2.67	0.0077	0.0857
dx_AD	EN_L3_5_IT_1	NSD1	0.08	0.03	2.28	0.0228	0.191
dx_AD	EN_L3_5_IT_2	NSD1	0.03	0.03	0.92	0.355	0.666
dx_AD	EN_L3_5_IT_3	NSD1	0.07	0.03	2.18	0.0296	0.153
dx_AD	EN_L5_6_NP	NSD1	0.00	0.05	0.02	0.987	0.998
dx_AD	EN_L5_ET	NSD1	-0.20	0.35	-0.57	0.567	0.999
dx_AD	EN_L6B	NSD1	0.05	0.04	1.20	0.231	0.632
dx_AD	EN_L6_CT	NSD1	0.07	0.04	1.84	0.0661	0.371
dx_AD	EN_L6_IT_1	NSD1	0.05	0.04	1.23	0.219	0.692
dx_AD	EN_L6_IT_2	NSD1	-0.01	0.05	-0.22	0.828	0.977
dx_AD	Endo	NSD1	-0.07	0.08	-0.85	0.394	0.871
dx_AD	IN_ADARB2	NSD1	0.03	0.04	0.76	0.448	0.843
dx_AD	IN_LAMP5_LHX6	NSD1	0.03	0.04	0.67	0.505	0.892
dx_AD	IN_LAMP5_RELN	NSD1	0.05	0.03	1.38	0.166	0.685
dx_AD	IN_PVALB	NSD1	0.04	0.03	1.57	0.116	0.614
dx_AD	IN_PVALB_CHC	NSD1	0.05	0.05	1.09	0.278	0.798
dx_AD	IN_SST	NSD1	0.06	0.04	1.64	0.1	0.532
dx_AD	IN_VIP	NSD1	0.05	0.02	2.04	0.0416	0.264
dx_AD	Micro	NSD1	-0.02	0.03	-0.55	0.58	0.832
dx_AD	OPC	NSD1	0.02	0.02	0.86	0.391	0.839
dx_AD	Oligo	NSD1	-0.02	0.02	-0.90	0.37	0.62
dx_AD	PC	NSD1	-0.07	0.08	-0.89	0.372	0.979
dx_AD	PVM	NSD1	0.12	0.10	1.17	0.241	0.878
dx_AD	SMC	NSD1	0.17	0.21	0.79	0.427	0.962
dx_AD	VLMC	NSD1	0.15	0.07	2.10	0.0362	0.245
dx_AD	Astro	NSD2	0.06	0.03	1.92	0.0553	0.211
dx_AD	EN_L2_3_IT	NSD2	0.04	0.03	1.32	0.186	0.467
dx_AD	EN_L3_5_IT_1	NSD2	0.02	0.04	0.62	0.534	0.809
dx_AD	EN_L3_5_IT_2	NSD2	0.01	0.03	0.34	0.731	0.898
dx_AD	EN_L3_5_IT_3	NSD2	-0.01	0.03	-0.35	0.729	0.88
dx_AD	EN_L5_6_NP	NSD2	0.04	0.05	0.73	0.466	0.902
dx_AD	EN_L5_ET	NSD2	0.30	0.34	0.89	0.372	0.999
dx_AD	EN_L6B	NSD2	-0.02	0.05	-0.53	0.598	0.873
dx_AD	EN_L6_CT	NSD2	-0.02	0.05	-0.47	0.641	0.9
dx_AD	EN_L6_IT_1	NSD2	-0.00	0.04	-0.05	0.957	0.993
dx_AD	EN_L6_IT_2	NSD2	0.05	0.05	1.07	0.283	0.84
dx_AD	Endo	NSD2	0.07	0.10	0.63	0.528	0.918
dx_AD	IN_ADARB2	NSD2	0.00	0.04	0.05	0.957	0.995
dx_AD	IN_LAMP5_LHX6	NSD2	-0.02	0.04	-0.54	0.591	0.917
dx_AD	IN_LAMP5_RELN	NSD2	-0.02	0.04	-0.64	0.525	0.906
dx_AD	IN_PVALB	NSD2	0.01	0.03	0.19	0.852	0.978
dx_AD	IN_PVALB_CHC	NSD2	-0.03	0.05	-0.61	0.539	0.909
dx_AD	IN_SST	NSD2	0.00	0.04	0.10	0.918	0.984
dx_AD	IN_VIP	NSD2	-0.00	0.03	-0.05	0.962	0.989
dx_AD	Micro	NSD2	0.04	0.05	0.84	0.4	0.707
dx_AD	OPC	NSD2	-0.02	0.03	-0.51	0.611	0.916
dx_AD	Oligo	NSD2	0.03	0.03	1.10	0.272	0.527
dx_AD	PC	NSD2	0.14	0.12	1.21	0.227	0.979
dx_AD	PVM	NSD2	0.31	0.14	2.20	0.0277	0.705
dx_AD	VLMC	NSD2	-0.04	0.11	-0.36	0.717	0.899
dx_AD	Adaptive	NSD3	-0.33	0.13	-2.55	0.0108	0.473
dx_AD	Astro	NSD3	-0.07	0.03	-2.08	0.0377	0.168
dx_AD	EN_L2_3_IT	NSD3	0.02	0.02	1.26	0.206	0.492
dx_AD	EN_L3_5_IT_1	NSD3	0.03	0.03	1.25	0.211	0.551
dx_AD	EN_L3_5_IT_2	NSD3	0.01	0.02	0.52	0.603	0.836
dx_AD	EN_L3_5_IT_3	NSD3	0.02	0.02	0.97	0.331	0.603
dx_AD	EN_L5_6_NP	NSD3	-0.00	0.03	-0.11	0.909	0.99
dx_AD	EN_L5_ET	NSD3	0.10	0.28	0.35	0.727	0.999
dx_AD	EN_L6B	NSD3	0.05	0.03	1.45	0.148	0.529
dx_AD	EN_L6_CT	NSD3	0.00	0.03	0.17	0.867	0.968
dx_AD	EN_L6_IT_1	NSD3	0.01	0.03	0.47	0.641	0.917
dx_AD	EN_L6_IT_2	NSD3	0.03	0.04	0.73	0.465	0.917
dx_AD	Endo	NSD3	-0.04	0.08	-0.55	0.583	0.934
dx_AD	IN_ADARB2	NSD3	0.01	0.03	0.47	0.64	0.912
dx_AD	IN_LAMP5_LHX6	NSD3	0.07	0.03	2.35	0.0188	0.315
dx_AD	IN_LAMP5_RELN	NSD3	0.05	0.03	1.55	0.122	0.625
dx_AD	IN_PVALB	NSD3	0.01	0.02	0.35	0.726	0.952
dx_AD	IN_PVALB_CHC	NSD3	0.02	0.04	0.46	0.648	0.942
dx_AD	IN_SST	NSD3	0.05	0.03	1.71	0.0867	0.506
dx_AD	IN_VIP	NSD3	0.03	0.02	1.45	0.146	0.463
dx_AD	Micro	NSD3	0.00	0.03	0.13	0.899	0.966
dx_AD	OPC	NSD3	0.00	0.03	0.04	0.972	0.996
dx_AD	Oligo	NSD3	-0.00	0.02	-0.18	0.857	0.937
dx_AD	PC	NSD3	-0.01	0.07	-0.08	0.939	0.999
dx_AD	PVM	NSD3	0.23	0.11	2.17	0.0304	0.705
dx_AD	SMC	NSD3	-0.05	0.18	-0.29	0.773	0.996
dx_AD	VLMC	NSD3	0.13	0.06	2.12	0.0337	0.234
dx_AD	Astro	NSDHL	-0.12	0.07	-1.73	0.0829	0.268
dx_AD	EN_L2_3_IT	NSDHL	0.04	0.07	0.64	0.522	0.762
dx_AD	EN_L3_5_IT_2	NSDHL	0.16	0.09	1.77	0.0764	0.315
dx_AD	EN_L3_5_IT_3	NSDHL	0.16	0.09	1.75	0.0796	0.277
dx_AD	EN_L6_IT_1	NSDHL	0.16	0.27	0.58	0.561	0.889
dx_AD	IN_PVALB	NSDHL	0.01	0.10	0.08	0.934	0.991
dx_AD	IN_VIP	NSDHL	0.10	0.10	1.02	0.309	0.637
dx_AD	OPC	NSDHL	0.03	0.09	0.32	0.747	0.953
dx_AD	Oligo	NSDHL	0.01	0.04	0.33	0.744	0.882
dx_AD	Astro	NSF	-0.03	0.04	-0.82	0.415	0.659
dx_AD	EN_L2_3_IT	NSF	0.10	0.03	2.91	0.00364	0.0543
dx_AD	EN_L3_5_IT_1	NSF	0.09	0.04	2.22	0.0262	0.206
dx_AD	EN_L3_5_IT_2	NSF	0.08	0.04	1.95	0.0507	0.252
dx_AD	EN_L3_5_IT_3	NSF	0.09	0.03	2.49	0.0127	0.091
dx_AD	EN_L5_6_NP	NSF	0.12	0.06	2.10	0.0359	0.549
dx_AD	EN_L5_ET	NSF	0.31	0.31	0.99	0.32	0.999
dx_AD	EN_L6B	NSF	0.16	0.05	3.15	0.00165	0.0545
dx_AD	EN_L6_CT	NSF	0.06	0.05	1.31	0.189	0.593
dx_AD	EN_L6_IT_1	NSF	0.09	0.05	1.89	0.0592	0.436
dx_AD	EN_L6_IT_2	NSF	0.13	0.05	2.40	0.0164	0.439
dx_AD	Endo	NSF	-0.04	0.28	-0.14	0.89	0.99
dx_AD	IN_ADARB2	NSF	0.03	0.04	0.75	0.453	0.846
dx_AD	IN_LAMP5_LHX6	NSF	0.05	0.05	0.92	0.36	0.835
dx_AD	IN_LAMP5_RELN	NSF	-0.03	0.04	-0.67	0.505	0.898
dx_AD	IN_PVALB	NSF	0.04	0.03	1.30	0.195	0.719
dx_AD	IN_PVALB_CHC	NSF	0.00	0.05	0.07	0.946	0.995
dx_AD	IN_SST	NSF	0.02	0.04	0.45	0.652	0.911
dx_AD	IN_VIP	NSF	0.01	0.03	0.36	0.718	0.891
dx_AD	Micro	NSF	0.04	0.04	0.87	0.386	0.697
dx_AD	OPC	NSF	-0.06	0.03	-1.84	0.0652	0.563
dx_AD	Oligo	NSF	0.01	0.03	0.20	0.845	0.931
dx_AD	PC	NSF	0.36	0.34	1.08	0.281	0.979
dx_AD	PVM	NSF	0.29	0.15	2.00	0.046	0.733
dx_AD	Astro	NSFL1C	0.05	0.04	1.36	0.173	0.406
dx_AD	EN_L2_3_IT	NSFL1C	0.08	0.03	2.42	0.0156	0.128
dx_AD	EN_L3_5_IT_1	NSFL1C	0.15	0.05	2.91	0.00367	0.0704
dx_AD	EN_L3_5_IT_2	NSFL1C	0.10	0.04	2.26	0.0241	0.167
dx_AD	EN_L3_5_IT_3	NSFL1C	0.10	0.04	2.40	0.0165	0.107
dx_AD	EN_L5_6_NP	NSFL1C	0.03	0.07	0.43	0.664	0.949
dx_AD	EN_L5_ET	NSFL1C	-0.09	0.49	-0.18	0.854	0.999
dx_AD	EN_L6B	NSFL1C	0.03	0.07	0.40	0.689	0.91
dx_AD	EN_L6_CT	NSFL1C	0.04	0.06	0.64	0.525	0.853
dx_AD	EN_L6_IT_1	NSFL1C	0.05	0.06	0.86	0.39	0.81
dx_AD	EN_L6_IT_2	NSFL1C	0.09	0.08	1.12	0.261	0.822
dx_AD	Endo	NSFL1C	-0.10	0.30	-0.35	0.729	0.967
dx_AD	IN_ADARB2	NSFL1C	0.06	0.06	0.89	0.374	0.806
dx_AD	IN_LAMP5_LHX6	NSFL1C	0.05	0.07	0.74	0.46	0.879
dx_AD	IN_LAMP5_RELN	NSFL1C	0.13	0.07	1.95	0.051	0.477
dx_AD	IN_PVALB	NSFL1C	0.08	0.04	1.82	0.0691	0.514
dx_AD	IN_PVALB_CHC	NSFL1C	0.09	0.08	1.13	0.26	0.785
dx_AD	IN_SST	NSFL1C	0.10	0.05	2.07	0.038	0.379
dx_AD	IN_VIP	NSFL1C	0.04	0.04	1.03	0.303	0.631
dx_AD	Micro	NSFL1C	0.11	0.05	2.17	0.0304	0.18
dx_AD	OPC	NSFL1C	0.07	0.04	1.94	0.0521	0.526
dx_AD	Oligo	NSFL1C	0.09	0.03	3.45	0.000569	0.0138
dx_AD	PC	NSFL1C	-0.07	0.37	-0.19	0.848	0.999
dx_AD	PVM	NSFL1C	0.31	0.49	0.64	0.523	0.96
dx_AD	Astro	NSG1	0.04	0.11	0.39	0.696	0.852
dx_AD	EN_L2_3_IT	NSG1	0.02	0.05	0.39	0.699	0.867
dx_AD	EN_L3_5_IT_1	NSG1	0.15	0.08	2.06	0.0398	0.253
dx_AD	EN_L3_5_IT_2	NSG1	0.13	0.06	2.09	0.0366	0.211
dx_AD	EN_L3_5_IT_3	NSG1	0.14	0.06	2.29	0.0219	0.126
dx_AD	EN_L5_6_NP	NSG1	-0.00	0.08	-0.02	0.987	0.998
dx_AD	EN_L6B	NSG1	0.17	0.10	1.66	0.0972	0.451
dx_AD	EN_L6_CT	NSG1	-0.01	0.09	-0.12	0.908	0.977
dx_AD	EN_L6_IT_1	NSG1	0.04	0.09	0.39	0.697	0.934
dx_AD	EN_L6_IT_2	NSG1	0.06	0.10	0.59	0.556	0.937
dx_AD	IN_ADARB2	NSG1	0.08	0.08	1.01	0.312	0.763
dx_AD	IN_LAMP5_LHX6	NSG1	0.02	0.09	0.25	0.801	0.965
dx_AD	IN_LAMP5_RELN	NSG1	0.20	0.08	2.56	0.0103	0.238
dx_AD	IN_PVALB	NSG1	0.05	0.05	0.85	0.393	0.852
dx_AD	IN_PVALB_CHC	NSG1	-0.03	0.10	-0.33	0.745	0.964
dx_AD	IN_SST	NSG1	0.06	0.06	0.99	0.324	0.763
dx_AD	IN_VIP	NSG1	0.06	0.05	1.32	0.186	0.511
dx_AD	OPC	NSG1	-0.02	0.11	-0.19	0.852	0.974
dx_AD	Oligo	NSG1	0.04	0.07	0.54	0.592	0.79
dx_AD	Astro	NSG2	0.00	0.07	0.07	0.945	0.977
dx_AD	EN_L2_3_IT	NSG2	0.10	0.03	3.00	0.00269	0.0461
dx_AD	EN_L3_5_IT_1	NSG2	0.11	0.04	2.94	0.00327	0.0654
dx_AD	EN_L3_5_IT_2	NSG2	0.03	0.04	0.61	0.545	0.803
dx_AD	EN_L3_5_IT_3	NSG2	0.04	0.04	0.99	0.321	0.594
dx_AD	EN_L5_6_NP	NSG2	0.05	0.05	0.98	0.329	0.847
dx_AD	EN_L5_ET	NSG2	-0.00	0.41	-0.01	0.994	0.999
dx_AD	EN_L6B	NSG2	0.17	0.06	3.00	0.0027	0.0729
dx_AD	EN_L6_CT	NSG2	0.16	0.06	2.71	0.00675	0.107
dx_AD	EN_L6_IT_1	NSG2	0.04	0.12	0.36	0.72	0.939
dx_AD	EN_L6_IT_2	NSG2	-0.01	0.07	-0.18	0.857	0.98
dx_AD	IN_ADARB2	NSG2	0.01	0.04	0.14	0.888	0.98
dx_AD	IN_LAMP5_LHX6	NSG2	0.05	0.05	0.91	0.363	0.837
dx_AD	IN_LAMP5_RELN	NSG2	0.15	0.05	3.27	0.00109	0.0697
dx_AD	IN_PVALB	NSG2	0.05	0.04	1.39	0.164	0.681
dx_AD	IN_PVALB_CHC	NSG2	0.02	0.04	0.51	0.613	0.932
dx_AD	IN_SST	NSG2	0.09	0.04	2.33	0.0199	0.295
dx_AD	IN_VIP	NSG2	-0.01	0.03	-0.52	0.606	0.836
dx_AD	Micro	NSG2	0.06	0.09	0.66	0.508	0.787
dx_AD	OPC	NSG2	-0.05	0.06	-0.85	0.393	0.839
dx_AD	Oligo	NSG2	0.02	0.07	0.27	0.79	0.906
dx_AD	Astro	NSL1	0.02	0.03	0.70	0.481	0.709
dx_AD	EN_L2_3_IT	NSL1	0.06	0.03	2.08	0.0373	0.204
dx_AD	EN_L3_5_IT_1	NSL1	0.11	0.04	2.62	0.0088	0.114
dx_AD	EN_L3_5_IT_2	NSL1	0.07	0.04	1.90	0.0579	0.271
dx_AD	EN_L3_5_IT_3	NSL1	0.09	0.03	2.64	0.00828	0.069
dx_AD	EN_L5_6_NP	NSL1	-0.03	0.05	-0.48	0.628	0.943
dx_AD	EN_L5_ET	NSL1	0.27	0.40	0.66	0.507	0.999
dx_AD	EN_L6B	NSL1	0.05	0.06	0.81	0.418	0.777
dx_AD	EN_L6_CT	NSL1	0.06	0.05	1.19	0.232	0.641
dx_AD	EN_L6_IT_1	NSL1	0.06	0.05	1.16	0.248	0.72
dx_AD	EN_L6_IT_2	NSL1	0.10	0.06	1.66	0.0973	0.675
dx_AD	Endo	NSL1	-0.34	0.28	-1.20	0.229	0.786
dx_AD	IN_ADARB2	NSL1	0.11	0.05	2.17	0.0299	0.391
dx_AD	IN_LAMP5_LHX6	NSL1	0.10	0.06	1.79	0.074	0.538
dx_AD	IN_LAMP5_RELN	NSL1	0.10	0.05	2.09	0.0363	0.417
dx_AD	IN_PVALB	NSL1	0.04	0.04	1.08	0.278	0.791
dx_AD	IN_PVALB_CHC	NSL1	0.09	0.06	1.46	0.144	0.673
dx_AD	IN_SST	NSL1	0.03	0.04	0.65	0.518	0.861
dx_AD	IN_VIP	NSL1	0.05	0.04	1.27	0.206	0.534
dx_AD	Micro	NSL1	0.02	0.04	0.49	0.624	0.855
dx_AD	OPC	NSL1	0.05	0.03	1.54	0.124	0.662
dx_AD	Oligo	NSL1	0.07	0.03	2.48	0.0131	0.0924
dx_AD	PC	NSL1	-0.04	0.12	-0.31	0.756	0.999
dx_AD	PVM	NSL1	-0.01	0.13	-0.04	0.966	0.994
dx_AD	VLMC	NSL1	-0.16	0.25	-0.64	0.522	0.796
dx_AD	Astro	NSMAF	0.08	0.03	2.53	0.0115	0.0797
dx_AD	EN_L2_3_IT	NSMAF	0.01	0.02	0.59	0.557	0.783
dx_AD	EN_L3_5_IT_1	NSMAF	0.03	0.04	0.79	0.43	0.742
dx_AD	EN_L3_5_IT_2	NSMAF	-0.00	0.03	-0.04	0.966	0.988
dx_AD	EN_L3_5_IT_3	NSMAF	0.01	0.03	0.35	0.728	0.879
dx_AD	EN_L5_6_NP	NSMAF	0.08	0.05	1.58	0.115	0.705
dx_AD	EN_L5_ET	NSMAF	-0.46	0.30	-1.54	0.122	0.999
dx_AD	EN_L6B	NSMAF	-0.02	0.06	-0.29	0.774	0.937
dx_AD	EN_L6_CT	NSMAF	0.03	0.04	0.66	0.509	0.845
dx_AD	EN_L6_IT_1	NSMAF	0.06	0.04	1.29	0.196	0.672
dx_AD	EN_L6_IT_2	NSMAF	0.06	0.06	0.95	0.341	0.88
dx_AD	Endo	NSMAF	0.09	0.11	0.83	0.404	0.877
dx_AD	IN_ADARB2	NSMAF	0.07	0.04	1.60	0.11	0.581
dx_AD	IN_LAMP5_LHX6	NSMAF	0.03	0.05	0.68	0.494	0.89
dx_AD	IN_LAMP5_RELN	NSMAF	0.00	0.04	0.10	0.917	0.986
dx_AD	IN_PVALB	NSMAF	-0.00	0.03	-0.07	0.945	0.993
dx_AD	IN_PVALB_CHC	NSMAF	0.08	0.04	1.87	0.0611	0.493
dx_AD	IN_SST	NSMAF	0.05	0.04	1.36	0.173	0.636
dx_AD	IN_VIP	NSMAF	0.01	0.03	0.40	0.69	0.878
dx_AD	Micro	NSMAF	0.15	0.05	2.75	0.006	0.0658
dx_AD	OPC	NSMAF	0.01	0.03	0.37	0.71	0.944
dx_AD	Oligo	NSMAF	-0.06	0.03	-1.88	0.0602	0.226
dx_AD	PC	NSMAF	-0.14	0.13	-1.12	0.265	0.979
dx_AD	PVM	NSMAF	0.11	0.12	0.93	0.352	0.917
dx_AD	VLMC	NSMAF	-0.03	0.10	-0.29	0.773	0.921
dx_AD	Astro	NSMCE1	-0.11	0.05	-2.47	0.0135	0.0881
dx_AD	EN_L2_3_IT	NSMCE1	-0.08	0.06	-1.38	0.167	0.443
dx_AD	EN_L3_5_IT_1	NSMCE1	0.14	0.10	1.45	0.147	0.467
dx_AD	EN_L3_5_IT_2	NSMCE1	-0.18	0.08	-2.29	0.0221	0.158
dx_AD	EN_L3_5_IT_3	NSMCE1	-0.06	0.07	-0.93	0.353	0.624
dx_AD	EN_L5_6_NP	NSMCE1	-0.11	0.38	-0.30	0.762	0.969
dx_AD	EN_L6B	NSMCE1	-0.21	0.42	-0.50	0.619	0.883
dx_AD	EN_L6_CT	NSMCE1	-0.21	0.11	-1.86	0.0631	0.363
dx_AD	EN_L6_IT_1	NSMCE1	-0.09	0.10	-0.90	0.367	0.797
dx_AD	Endo	NSMCE1	0.36	0.32	1.14	0.253	0.803
dx_AD	IN_ADARB2	NSMCE1	0.00	0.11	0.00	0.998	1
dx_AD	IN_LAMP5_RELN	NSMCE1	-0.08	0.10	-0.77	0.442	0.876
dx_AD	IN_PVALB	NSMCE1	-0.07	0.07	-0.96	0.335	0.821
dx_AD	IN_SST	NSMCE1	0.02	0.10	0.17	0.864	0.973
dx_AD	IN_VIP	NSMCE1	-0.04	0.07	-0.53	0.593	0.832
dx_AD	Micro	NSMCE1	0.06	0.07	0.87	0.383	0.695
dx_AD	OPC	NSMCE1	-0.03	0.06	-0.55	0.585	0.907
dx_AD	Oligo	NSMCE1	-0.10	0.04	-2.55	0.0107	0.0815
dx_AD	Adaptive	NSMCE2	-0.28	0.16	-1.79	0.0743	0.7
dx_AD	Astro	NSMCE2	-0.03	0.03	-1.12	0.264	0.516
dx_AD	EN_L2_3_IT	NSMCE2	-0.01	0.03	-0.27	0.788	0.911
dx_AD	EN_L3_5_IT_1	NSMCE2	0.04	0.04	0.98	0.329	0.666
dx_AD	EN_L3_5_IT_2	NSMCE2	0.04	0.03	1.48	0.14	0.433
dx_AD	EN_L3_5_IT_3	NSMCE2	0.04	0.03	1.41	0.158	0.409
dx_AD	EN_L5_6_NP	NSMCE2	-0.06	0.04	-1.40	0.163	0.757
dx_AD	EN_L5_ET	NSMCE2	-0.01	0.31	-0.05	0.963	0.999
dx_AD	EN_L6B	NSMCE2	-0.01	0.05	-0.22	0.827	0.954
dx_AD	EN_L6_CT	NSMCE2	0.04	0.04	0.99	0.324	0.726
dx_AD	EN_L6_IT_1	NSMCE2	-0.01	0.04	-0.20	0.84	0.966
dx_AD	EN_L6_IT_2	NSMCE2	0.06	0.05	1.18	0.24	0.81
dx_AD	Endo	NSMCE2	-0.15	0.09	-1.74	0.0818	0.623
dx_AD	IN_ADARB2	NSMCE2	-0.05	0.04	-1.21	0.227	0.704
dx_AD	IN_LAMP5_LHX6	NSMCE2	0.08	0.04	1.88	0.0596	0.501
dx_AD	IN_LAMP5_RELN	NSMCE2	-0.01	0.04	-0.22	0.824	0.976
dx_AD	IN_PVALB	NSMCE2	-0.01	0.03	-0.18	0.857	0.978
dx_AD	IN_PVALB_CHC	NSMCE2	-0.08	0.05	-1.50	0.133	0.659
dx_AD	IN_SST	NSMCE2	0.04	0.03	1.18	0.237	0.699
dx_AD	IN_VIP	NSMCE2	0.05	0.03	1.56	0.118	0.423
dx_AD	Micro	NSMCE2	0.05	0.03	1.78	0.0752	0.304
dx_AD	OPC	NSMCE2	0.02	0.03	0.69	0.491	0.876
dx_AD	Oligo	NSMCE2	0.06	0.03	1.96	0.0495	0.201
dx_AD	PC	NSMCE2	-0.05	0.09	-0.48	0.631	0.993
dx_AD	PVM	NSMCE2	0.10	0.09	1.12	0.261	0.892
dx_AD	SMC	NSMCE2	0.12	0.24	0.51	0.61	0.973
dx_AD	VLMC	NSMCE2	0.06	0.07	0.87	0.386	0.717
dx_AD	Astro	NSMCE4A	0.09	0.03	2.62	0.00867	0.0675
dx_AD	EN_L2_3_IT	NSMCE4A	0.05	0.05	1.01	0.314	0.602
dx_AD	EN_L3_5_IT_1	NSMCE4A	0.08	0.09	0.97	0.33	0.667
dx_AD	EN_L3_5_IT_2	NSMCE4A	0.03	0.06	0.49	0.624	0.846
dx_AD	EN_L3_5_IT_3	NSMCE4A	0.09	0.06	1.51	0.132	0.369
dx_AD	EN_L5_6_NP	NSMCE4A	-0.06	0.26	-0.22	0.826	0.979
dx_AD	EN_L6B	NSMCE4A	0.07	0.10	0.67	0.505	0.83
dx_AD	EN_L6_CT	NSMCE4A	0.03	0.09	0.31	0.758	0.941
dx_AD	EN_L6_IT_1	NSMCE4A	0.01	0.09	0.11	0.909	0.983
dx_AD	EN_L6_IT_2	NSMCE4A	0.12	0.12	0.99	0.323	0.869
dx_AD	Endo	NSMCE4A	-0.18	0.33	-0.53	0.599	0.936
dx_AD	IN_ADARB2	NSMCE4A	-0.12	0.09	-1.25	0.21	0.691
dx_AD	IN_LAMP5_LHX6	NSMCE4A	0.12	0.11	1.04	0.296	0.795
dx_AD	IN_LAMP5_RELN	NSMCE4A	0.11	0.09	1.18	0.237	0.754
dx_AD	IN_PVALB	NSMCE4A	0.02	0.06	0.26	0.792	0.968
dx_AD	IN_PVALB_CHC	NSMCE4A	0.56	0.41	1.35	0.176	0.705
dx_AD	IN_SST	NSMCE4A	0.04	0.08	0.51	0.613	0.897
dx_AD	IN_VIP	NSMCE4A	0.05	0.06	0.73	0.465	0.754
dx_AD	Micro	NSMCE4A	0.07	0.06	1.11	0.266	0.589
dx_AD	OPC	NSMCE4A	-0.03	0.05	-0.58	0.559	0.898
dx_AD	Oligo	NSMCE4A	0.02	0.02	0.64	0.523	0.743
dx_AD	Astro	NSMF	0.07	0.05	1.53	0.126	0.339
dx_AD	EN_L2_3_IT	NSMF	0.05	0.04	1.38	0.167	0.444
dx_AD	EN_L3_5_IT_1	NSMF	0.03	0.05	0.63	0.532	0.807
dx_AD	EN_L3_5_IT_2	NSMF	0.03	0.05	0.53	0.597	0.833
dx_AD	EN_L3_5_IT_3	NSMF	0.05	0.05	1.00	0.316	0.59
dx_AD	EN_L5_6_NP	NSMF	0.01	0.07	0.19	0.851	0.982
dx_AD	EN_L6B	NSMF	0.12	0.07	1.64	0.101	0.458
dx_AD	EN_L6_CT	NSMF	0.07	0.07	0.96	0.337	0.736
dx_AD	EN_L6_IT_1	NSMF	-0.04	0.07	-0.63	0.527	0.875
dx_AD	EN_L6_IT_2	NSMF	0.21	0.07	2.90	0.00374	0.273
dx_AD	IN_ADARB2	NSMF	0.05	0.07	0.72	0.469	0.854
dx_AD	IN_LAMP5_LHX6	NSMF	-0.08	0.10	-0.83	0.407	0.858
dx_AD	IN_LAMP5_RELN	NSMF	0.02	0.07	0.27	0.788	0.97
dx_AD	IN_PVALB	NSMF	0.07	0.06	1.14	0.255	0.774
dx_AD	IN_PVALB_CHC	NSMF	0.16	0.11	1.43	0.154	0.68
dx_AD	IN_SST	NSMF	0.04	0.06	0.69	0.487	0.847
dx_AD	IN_VIP	NSMF	-0.01	0.05	-0.18	0.858	0.95
dx_AD	Micro	NSMF	-0.09	0.08	-1.12	0.261	0.584
dx_AD	OPC	NSMF	-0.07	0.06	-1.19	0.235	0.75
dx_AD	Oligo	NSMF	0.04	0.05	0.72	0.47	0.702
dx_AD	Astro	NSRP1	-0.04	0.03	-1.34	0.182	0.419
dx_AD	EN_L2_3_IT	NSRP1	0.02	0.03	0.86	0.389	0.667
dx_AD	EN_L3_5_IT_1	NSRP1	0.09	0.05	1.73	0.0834	0.357
dx_AD	EN_L3_5_IT_2	NSRP1	0.02	0.04	0.43	0.67	0.869
dx_AD	EN_L3_5_IT_3	NSRP1	0.02	0.04	0.58	0.565	0.785
dx_AD	EN_L5_6_NP	NSRP1	0.00	0.07	0.02	0.985	0.997
dx_AD	EN_L5_ET	NSRP1	-0.23	0.53	-0.44	0.663	0.999
dx_AD	EN_L6B	NSRP1	-0.01	0.06	-0.10	0.917	0.978
dx_AD	EN_L6_CT	NSRP1	0.06	0.05	1.21	0.226	0.634
dx_AD	EN_L6_IT_1	NSRP1	0.01	0.05	0.13	0.9	0.981
dx_AD	EN_L6_IT_2	NSRP1	0.01	0.06	0.17	0.863	0.981
dx_AD	Endo	NSRP1	-0.00	0.08	-0.03	0.977	0.999
dx_AD	IN_ADARB2	NSRP1	-0.02	0.05	-0.44	0.659	0.917
dx_AD	IN_LAMP5_LHX6	NSRP1	0.01	0.06	0.24	0.813	0.967
dx_AD	IN_LAMP5_RELN	NSRP1	-0.05	0.05	-0.97	0.33	0.822
dx_AD	IN_PVALB	NSRP1	-0.03	0.03	-0.75	0.453	0.875
dx_AD	IN_PVALB_CHC	NSRP1	-0.04	0.07	-0.53	0.595	0.924
dx_AD	IN_SST	NSRP1	0.03	0.04	0.74	0.456	0.829
dx_AD	IN_VIP	NSRP1	-0.02	0.03	-0.58	0.564	0.813
dx_AD	Micro	NSRP1	-0.02	0.04	-0.54	0.592	0.838
dx_AD	OPC	NSRP1	0.01	0.03	0.28	0.781	0.957
dx_AD	Oligo	NSRP1	-0.00	0.03	-0.06	0.952	0.98
dx_AD	PC	NSRP1	0.01	0.09	0.10	0.918	0.999
dx_AD	PVM	NSRP1	0.01	0.12	0.09	0.927	0.989
dx_AD	SMC	NSRP1	0.38	0.62	0.61	0.542	0.972
dx_AD	VLMC	NSRP1	-0.02	0.08	-0.27	0.787	0.921
dx_AD	Astro	NSUN2	-0.09	0.06	-1.34	0.181	0.417
dx_AD	EN_L2_3_IT	NSUN2	-0.10	0.06	-1.75	0.0796	0.307
dx_AD	EN_L3_5_IT_1	NSUN2	-0.06	0.07	-0.84	0.399	0.72
dx_AD	EN_L3_5_IT_2	NSUN2	-0.04	0.06	-0.64	0.52	0.789
dx_AD	EN_L3_5_IT_3	NSUN2	-0.10	0.06	-1.64	0.1	0.315
dx_AD	EN_L5_6_NP	NSUN2	-0.06	0.09	-0.64	0.522	0.918
dx_AD	EN_L5_ET	NSUN2	-0.50	0.60	-0.84	0.403	0.999
dx_AD	EN_L6B	NSUN2	-0.23	0.09	-2.40	0.0165	0.202
dx_AD	EN_L6_CT	NSUN2	-0.07	0.08	-0.95	0.343	0.74
dx_AD	EN_L6_IT_1	NSUN2	-0.14	0.07	-1.92	0.0555	0.423
dx_AD	EN_L6_IT_2	NSUN2	-0.05	0.09	-0.48	0.629	0.952
dx_AD	Endo	NSUN2	0.22	0.32	0.71	0.48	0.909
dx_AD	IN_ADARB2	NSUN2	-0.06	0.07	-0.92	0.356	0.791
dx_AD	IN_LAMP5_LHX6	NSUN2	-0.04	0.08	-0.51	0.61	0.921
dx_AD	IN_LAMP5_RELN	NSUN2	-0.07	0.08	-0.92	0.356	0.834
dx_AD	IN_PVALB	NSUN2	-0.05	0.06	-0.81	0.418	0.864
dx_AD	IN_PVALB_CHC	NSUN2	-0.09	0.10	-0.94	0.347	0.834
dx_AD	IN_SST	NSUN2	-0.16	0.06	-2.53	0.0115	0.23
dx_AD	IN_VIP	NSUN2	-0.03	0.05	-0.64	0.524	0.792
dx_AD	Micro	NSUN2	-0.04	0.05	-0.82	0.41	0.713
dx_AD	OPC	NSUN2	-0.09	0.06	-1.46	0.144	0.675
dx_AD	Oligo	NSUN2	-0.10	0.07	-1.46	0.144	0.368
dx_AD	PC	NSUN2	0.06	0.37	0.15	0.88	0.999
dx_AD	Astro	NSUN3	-0.08	0.04	-1.88	0.0602	0.223
dx_AD	EN_L2_3_IT	NSUN3	-0.07	0.05	-1.45	0.148	0.419
dx_AD	EN_L3_5_IT_1	NSUN3	-0.05	0.07	-0.70	0.485	0.78
dx_AD	EN_L3_5_IT_2	NSUN3	0.01	0.05	0.15	0.881	0.959
dx_AD	EN_L3_5_IT_3	NSUN3	-0.04	0.05	-0.87	0.387	0.653
dx_AD	EN_L5_6_NP	NSUN3	-0.07	0.09	-0.77	0.439	0.892
dx_AD	EN_L5_ET	NSUN3	0.40	0.47	0.85	0.396	0.999
dx_AD	EN_L6B	NSUN3	-0.03	0.09	-0.36	0.722	0.919
dx_AD	EN_L6_CT	NSUN3	-0.15	0.08	-1.84	0.066	0.371
dx_AD	EN_L6_IT_1	NSUN3	0.08	0.07	1.15	0.25	0.72
dx_AD	EN_L6_IT_2	NSUN3	-0.01	0.11	-0.14	0.889	0.983
dx_AD	Endo	NSUN3	-0.03	0.29	-0.11	0.915	0.992
dx_AD	IN_ADARB2	NSUN3	-0.03	0.06	-0.54	0.588	0.891
dx_AD	IN_LAMP5_LHX6	NSUN3	0.04	0.08	0.54	0.59	0.917
dx_AD	IN_LAMP5_RELN	NSUN3	0.05	0.07	0.61	0.539	0.91
dx_AD	IN_PVALB	NSUN3	-0.02	0.05	-0.52	0.603	0.922
dx_AD	IN_PVALB_CHC	NSUN3	-0.06	0.09	-0.65	0.518	0.906
dx_AD	IN_SST	NSUN3	-0.01	0.06	-0.12	0.903	0.981
dx_AD	IN_VIP	NSUN3	0.03	0.04	0.63	0.53	0.795
dx_AD	Micro	NSUN3	-0.05	0.05	-1.07	0.283	0.606
dx_AD	OPC	NSUN3	-0.07	0.04	-1.73	0.0843	0.612
dx_AD	Oligo	NSUN3	-0.09	0.04	-2.08	0.0373	0.172
dx_AD	PC	NSUN3	-0.92	0.38	-2.40	0.0166	0.886
dx_AD	PVM	NSUN3	0.04	0.44	0.09	0.931	0.989
dx_AD	Astro	NSUN4	0.01	0.05	0.18	0.857	0.937
dx_AD	EN_L2_3_IT	NSUN4	-0.08	0.04	-2.08	0.0373	0.204
dx_AD	EN_L3_5_IT_1	NSUN4	-0.05	0.07	-0.61	0.544	0.814
dx_AD	EN_L3_5_IT_2	NSUN4	-0.05	0.05	-1.00	0.315	0.633
dx_AD	EN_L3_5_IT_3	NSUN4	-0.05	0.05	-0.98	0.329	0.601
dx_AD	EN_L5_6_NP	NSUN4	-0.06	0.09	-0.65	0.516	0.915
dx_AD	EN_L6B	NSUN4	0.00	0.08	0.00	0.997	0.999
dx_AD	EN_L6_CT	NSUN4	-0.06	0.08	-0.69	0.49	0.837
dx_AD	EN_L6_IT_1	NSUN4	-0.11	0.07	-1.53	0.126	0.577
dx_AD	EN_L6_IT_2	NSUN4	-0.00	0.10	-0.05	0.964	0.994
dx_AD	IN_ADARB2	NSUN4	0.07	0.08	0.80	0.423	0.832
dx_AD	IN_LAMP5_LHX6	NSUN4	0.04	0.09	0.43	0.665	0.935
dx_AD	IN_LAMP5_RELN	NSUN4	0.02	0.08	0.26	0.795	0.972
dx_AD	IN_PVALB	NSUN4	-0.04	0.05	-0.73	0.464	0.88
dx_AD	IN_PVALB_CHC	NSUN4	-0.01	0.11	-0.13	0.894	0.987
dx_AD	IN_SST	NSUN4	0.03	0.06	0.40	0.686	0.923
dx_AD	IN_VIP	NSUN4	-0.07	0.06	-1.23	0.22	0.55
dx_AD	Micro	NSUN4	-0.13	0.06	-2.03	0.0419	0.22
dx_AD	OPC	NSUN4	-0.05	0.06	-0.94	0.348	0.816
dx_AD	Oligo	NSUN4	-0.03	0.03	-0.96	0.335	0.587
dx_AD	Astro	NSUN5	-0.13	0.07	-1.98	0.0476	0.192
dx_AD	EN_L2_3_IT	NSUN5	-0.15	0.07	-2.23	0.0255	0.167
dx_AD	EN_L3_5_IT_2	NSUN5	-0.14	0.09	-1.65	0.0995	0.364
dx_AD	EN_L3_5_IT_3	NSUN5	-0.08	0.08	-0.98	0.328	0.6
dx_AD	EN_L6_IT_1	NSUN5	-0.30	0.47	-0.64	0.52	0.872
dx_AD	IN_PVALB	NSUN5	0.05	0.08	0.56	0.573	0.915
dx_AD	IN_VIP	NSUN5	-0.17	0.10	-1.68	0.0924	0.38
dx_AD	Micro	NSUN5	0.16	0.07	2.25	0.0246	0.159
dx_AD	OPC	NSUN5	0.03	0.08	0.38	0.702	0.943
dx_AD	Oligo	NSUN5	-0.01	0.04	-0.38	0.707	0.861
dx_AD	Astro	NSUN6	0.03	0.03	1.14	0.252	0.504
dx_AD	EN_L2_3_IT	NSUN6	0.02	0.03	0.50	0.616	0.818
dx_AD	EN_L3_5_IT_1	NSUN6	0.01	0.04	0.30	0.767	0.919
dx_AD	EN_L3_5_IT_2	NSUN6	0.02	0.03	0.61	0.543	0.802
dx_AD	EN_L3_5_IT_3	NSUN6	0.05	0.03	1.40	0.162	0.413
dx_AD	EN_L5_6_NP	NSUN6	0.01	0.06	0.18	0.859	0.983
dx_AD	EN_L5_ET	NSUN6	-0.46	0.47	-0.99	0.321	0.999
dx_AD	EN_L6B	NSUN6	0.06	0.05	1.08	0.281	0.679
dx_AD	EN_L6_CT	NSUN6	-0.06	0.05	-1.15	0.249	0.659
dx_AD	EN_L6_IT_1	NSUN6	0.01	0.05	0.19	0.851	0.969
dx_AD	EN_L6_IT_2	NSUN6	0.04	0.05	0.69	0.489	0.919
dx_AD	Endo	NSUN6	0.11	0.10	1.07	0.286	0.823
dx_AD	IN_ADARB2	NSUN6	0.01	0.06	0.17	0.867	0.976
dx_AD	IN_LAMP5_LHX6	NSUN6	0.02	0.05	0.42	0.675	0.937
dx_AD	IN_LAMP5_RELN	NSUN6	0.06	0.05	1.13	0.26	0.77
dx_AD	IN_PVALB	NSUN6	0.01	0.03	0.33	0.739	0.956
dx_AD	IN_PVALB_CHC	NSUN6	0.09	0.06	1.42	0.157	0.683
dx_AD	IN_SST	NSUN6	0.05	0.04	1.20	0.231	0.696
dx_AD	IN_VIP	NSUN6	0.04	0.04	1.13	0.26	0.589
dx_AD	Micro	NSUN6	0.00	0.04	0.02	0.986	0.994
dx_AD	OPC	NSUN6	-0.02	0.03	-0.75	0.451	0.861
dx_AD	Oligo	NSUN6	-0.01	0.02	-0.62	0.535	0.751
dx_AD	PC	NSUN6	-0.15	0.33	-0.45	0.651	0.993
dx_AD	PVM	NSUN6	0.63	0.58	1.09	0.276	0.895
dx_AD	VLMC	NSUN6	0.19	0.10	1.91	0.0566	0.306
dx_AD	Astro	NSUN7	0.25	0.10	2.53	0.0114	0.0794
dx_AD	EN_L2_3_IT	NSUN7	-0.11	0.09	-1.25	0.213	0.498
dx_AD	EN_L3_5_IT_2	NSUN7	-0.17	0.10	-1.66	0.0977	0.36
dx_AD	EN_L3_5_IT_3	NSUN7	-0.15	0.11	-1.39	0.164	0.417
dx_AD	IN_PVALB	NSUN7	-0.19	0.12	-1.56	0.119	0.619
dx_AD	IN_VIP	NSUN7	0.04	0.12	0.33	0.74	0.902
dx_AD	Micro	NSUN7	-0.23	0.12	-1.88	0.06	0.269
dx_AD	OPC	NSUN7	-0.00	0.04	-0.02	0.984	0.997
dx_AD	Oligo	NSUN7	0.02	0.08	0.22	0.83	0.925
dx_AD	Astro	NT5C	-0.08	0.06	-1.30	0.192	0.434
dx_AD	EN_L2_3_IT	NT5C	-0.32	0.10	-3.33	0.000862	0.0251
dx_AD	EN_L3_5_IT_1	NT5C	-0.31	0.35	-0.86	0.388	0.713
dx_AD	EN_L3_5_IT_2	NT5C	-0.48	0.11	-4.20	2.64e-05	0.00155
dx_AD	EN_L3_5_IT_3	NT5C	-0.45	0.11	-4.11	3.95e-05	0.00153
dx_AD	EN_L6_IT_1	NT5C	-0.70	0.40	-1.72	0.0852	0.506
dx_AD	IN_PVALB	NT5C	-0.08	0.11	-0.75	0.454	0.875
dx_AD	IN_VIP	NT5C	-0.23	0.09	-2.66	0.00783	0.123
dx_AD	Micro	NT5C	-0.30	0.08	-3.53	0.000409	0.0104
dx_AD	OPC	NT5C	-0.04	0.06	-0.55	0.582	0.906
dx_AD	Oligo	NT5C	-0.15	0.05	-2.80	0.00513	0.0523
dx_AD	Astro	NT5C1A	0.08	0.10	0.85	0.394	0.641
dx_AD	EN_L2_3_IT	NT5C1A	-0.11	0.06	-1.76	0.078	0.305
dx_AD	EN_L3_5_IT_1	NT5C1A	-0.21	0.12	-1.85	0.0637	0.315
dx_AD	EN_L3_5_IT_2	NT5C1A	-0.06	0.06	-0.87	0.385	0.691
dx_AD	EN_L3_5_IT_3	NT5C1A	-0.13	0.07	-1.98	0.0476	0.203
dx_AD	EN_L5_6_NP	NT5C1A	-0.12	0.34	-0.37	0.712	0.959
dx_AD	EN_L6B	NT5C1A	0.87	0.44	1.97	0.0494	0.337
dx_AD	EN_L6_CT	NT5C1A	-0.09	0.11	-0.83	0.409	0.788
dx_AD	EN_L6_IT_1	NT5C1A	-0.09	0.10	-0.93	0.35	0.785
dx_AD	IN_ADARB2	NT5C1A	-0.08	0.08	-0.99	0.323	0.769
dx_AD	IN_LAMP5_LHX6	NT5C1A	-0.03	0.09	-0.29	0.769	0.961
dx_AD	IN_LAMP5_RELN	NT5C1A	0.06	0.09	0.71	0.48	0.888
dx_AD	IN_PVALB	NT5C1A	-0.02	0.07	-0.36	0.716	0.95
dx_AD	IN_PVALB_CHC	NT5C1A	0.01	0.32	0.04	0.97	0.997
dx_AD	IN_SST	NT5C1A	-0.16	0.08	-1.97	0.0484	0.411
dx_AD	IN_VIP	NT5C1A	-0.04	0.07	-0.54	0.591	0.83
dx_AD	OPC	NT5C1A	0.03	0.10	0.31	0.754	0.954
dx_AD	Oligo	NT5C1A	0.02	0.11	0.22	0.824	0.923
dx_AD	Adaptive	NT5C2	-0.03	0.15	-0.21	0.833	0.975
dx_AD	Astro	NT5C2	-0.06	0.04	-1.72	0.086	0.273
dx_AD	EN_L2_3_IT	NT5C2	-0.02	0.02	-0.87	0.383	0.662
dx_AD	EN_L3_5_IT_1	NT5C2	-0.00	0.03	-0.14	0.886	0.962
dx_AD	EN_L3_5_IT_2	NT5C2	-0.01	0.03	-0.27	0.79	0.923
dx_AD	EN_L3_5_IT_3	NT5C2	-0.00	0.03	-0.05	0.961	0.985
dx_AD	EN_L5_6_NP	NT5C2	-0.01	0.05	-0.33	0.74	0.963
dx_AD	EN_L5_ET	NT5C2	-0.20	0.31	-0.65	0.517	0.999
dx_AD	EN_L6B	NT5C2	0.07	0.04	1.63	0.104	0.465
dx_AD	EN_L6_CT	NT5C2	0.01	0.03	0.21	0.834	0.962
dx_AD	EN_L6_IT_1	NT5C2	-0.02	0.04	-0.42	0.673	0.926
dx_AD	EN_L6_IT_2	NT5C2	-0.03	0.05	-0.67	0.501	0.922
dx_AD	Endo	NT5C2	0.11	0.08	1.30	0.195	0.764
dx_AD	IN_ADARB2	NT5C2	0.05	0.04	1.10	0.27	0.734
dx_AD	IN_LAMP5_LHX6	NT5C2	0.01	0.04	0.17	0.861	0.98
dx_AD	IN_LAMP5_RELN	NT5C2	0.03	0.03	0.83	0.405	0.86
dx_AD	IN_PVALB	NT5C2	0.01	0.03	0.35	0.727	0.953
dx_AD	IN_PVALB_CHC	NT5C2	-0.04	0.04	-0.93	0.352	0.838
dx_AD	IN_SST	NT5C2	-0.00	0.03	-0.00	0.999	1
dx_AD	IN_VIP	NT5C2	0.03	0.03	0.98	0.329	0.651
dx_AD	Micro	NT5C2	0.04	0.03	1.22	0.221	0.538
dx_AD	OPC	NT5C2	-0.03	0.02	-1.50	0.134	0.669
dx_AD	Oligo	NT5C2	-0.07	0.02	-3.14	0.00171	0.0269
dx_AD	PC	NT5C2	0.01	0.08	0.08	0.939	0.999
dx_AD	PVM	NT5C2	0.04	0.10	0.43	0.665	0.973
dx_AD	SMC	NT5C2	0.29	0.19	1.51	0.13	0.95
dx_AD	VLMC	NT5C2	0.16	0.08	1.87	0.0618	0.321
dx_AD	Astro	NT5C3A	-0.05	0.03	-1.64	0.102	0.301
dx_AD	EN_L2_3_IT	NT5C3A	-0.03	0.03	-0.86	0.39	0.668
dx_AD	EN_L3_5_IT_1	NT5C3A	-0.08	0.05	-1.69	0.0905	0.371
dx_AD	EN_L3_5_IT_2	NT5C3A	0.01	0.03	0.29	0.773	0.916
dx_AD	EN_L3_5_IT_3	NT5C3A	-0.00	0.04	-0.04	0.964	0.987
dx_AD	EN_L5_6_NP	NT5C3A	-0.04	0.06	-0.64	0.519	0.917
dx_AD	EN_L5_ET	NT5C3A	0.30	0.42	0.71	0.476	0.999
dx_AD	EN_L6B	NT5C3A	0.00	0.07	0.02	0.986	0.997
dx_AD	EN_L6_CT	NT5C3A	-0.01	0.05	-0.13	0.893	0.973
dx_AD	EN_L6_IT_1	NT5C3A	-0.10	0.05	-1.95	0.0511	0.408
dx_AD	EN_L6_IT_2	NT5C3A	-0.00	0.08	-0.04	0.968	0.995
dx_AD	Endo	NT5C3A	0.07	0.10	0.67	0.503	0.912
dx_AD	IN_ADARB2	NT5C3A	0.04	0.06	0.69	0.491	0.861
dx_AD	IN_LAMP5_LHX6	NT5C3A	0.04	0.06	0.72	0.472	0.881
dx_AD	IN_LAMP5_RELN	NT5C3A	-0.01	0.05	-0.22	0.822	0.976
dx_AD	IN_PVALB	NT5C3A	0.05	0.04	1.57	0.116	0.614
dx_AD	IN_PVALB_CHC	NT5C3A	-0.00	0.07	-0.05	0.963	0.996
dx_AD	IN_SST	NT5C3A	-0.07	0.04	-1.54	0.124	0.57
dx_AD	IN_VIP	NT5C3A	-0.02	0.03	-0.44	0.661	0.865
dx_AD	Micro	NT5C3A	0.05	0.05	0.90	0.366	0.681
dx_AD	OPC	NT5C3A	0.00	0.04	0.05	0.96	0.995
dx_AD	Oligo	NT5C3A	0.02	0.03	0.57	0.566	0.772
dx_AD	PC	NT5C3A	-0.42	0.34	-1.25	0.212	0.979
dx_AD	PVM	NT5C3A	0.64	0.49	1.32	0.188	0.848
dx_AD	Astro	NT5C3B	-0.05	0.04	-1.05	0.295	0.549
dx_AD	EN_L2_3_IT	NT5C3B	-0.02	0.04	-0.58	0.565	0.788
dx_AD	EN_L3_5_IT_1	NT5C3B	-0.11	0.07	-1.44	0.151	0.474
dx_AD	EN_L3_5_IT_2	NT5C3B	-0.04	0.05	-0.81	0.417	0.714
dx_AD	EN_L3_5_IT_3	NT5C3B	-0.02	0.05	-0.35	0.723	0.876
dx_AD	EN_L5_6_NP	NT5C3B	-0.02	0.10	-0.24	0.81	0.976
dx_AD	EN_L6B	NT5C3B	0.00	0.10	0.01	0.991	0.998
dx_AD	EN_L6_CT	NT5C3B	-0.04	0.08	-0.49	0.626	0.893
dx_AD	EN_L6_IT_1	NT5C3B	-0.03	0.08	-0.39	0.696	0.934
dx_AD	EN_L6_IT_2	NT5C3B	0.04	0.10	0.42	0.673	0.958
dx_AD	IN_ADARB2	NT5C3B	-0.05	0.09	-0.58	0.563	0.883
dx_AD	IN_LAMP5_LHX6	NT5C3B	0.02	0.10	0.17	0.865	0.98
dx_AD	IN_LAMP5_RELN	NT5C3B	-0.01	0.08	-0.17	0.865	0.979
dx_AD	IN_PVALB	NT5C3B	0.01	0.05	0.21	0.831	0.975
dx_AD	IN_PVALB_CHC	NT5C3B	-0.16	0.11	-1.47	0.14	0.669
dx_AD	IN_SST	NT5C3B	-0.10	0.07	-1.36	0.175	0.637
dx_AD	IN_VIP	NT5C3B	-0.08	0.05	-1.47	0.141	0.457
dx_AD	Micro	NT5C3B	-0.10	0.09	-1.10	0.274	0.597
dx_AD	OPC	NT5C3B	-0.05	0.06	-0.89	0.373	0.83
dx_AD	Oligo	NT5C3B	0.03	0.04	0.89	0.373	0.623
dx_AD	Adaptive	NT5DC1	-0.24	0.17	-1.37	0.172	0.822
dx_AD	Astro	NT5DC1	-0.03	0.04	-0.83	0.407	0.652
dx_AD	EN_L2_3_IT	NT5DC1	0.01	0.03	0.30	0.761	0.898
dx_AD	EN_L3_5_IT_1	NT5DC1	-0.08	0.06	-1.38	0.167	0.497
dx_AD	EN_L3_5_IT_2	NT5DC1	-0.05	0.04	-1.23	0.22	0.536
dx_AD	EN_L3_5_IT_3	NT5DC1	0.01	0.04	0.17	0.868	0.948
dx_AD	EN_L5_6_NP	NT5DC1	-0.05	0.08	-0.61	0.542	0.925
dx_AD	EN_L5_ET	NT5DC1	-0.65	0.35	-1.86	0.0635	0.956
dx_AD	EN_L6B	NT5DC1	0.10	0.06	1.68	0.0939	0.444
dx_AD	EN_L6_CT	NT5DC1	-0.03	0.06	-0.47	0.637	0.898
dx_AD	EN_L6_IT_1	NT5DC1	-0.07	0.05	-1.31	0.192	0.667
dx_AD	EN_L6_IT_2	NT5DC1	0.02	0.07	0.22	0.823	0.977
dx_AD	Endo	NT5DC1	-0.15	0.11	-1.42	0.157	0.72
dx_AD	IN_ADARB2	NT5DC1	0.02	0.07	0.31	0.756	0.945
dx_AD	IN_LAMP5_LHX6	NT5DC1	0.16	0.07	2.26	0.0241	0.352
dx_AD	IN_LAMP5_RELN	NT5DC1	0.04	0.07	0.58	0.56	0.916
dx_AD	IN_PVALB	NT5DC1	0.03	0.04	0.92	0.356	0.832
dx_AD	IN_PVALB_CHC	NT5DC1	-0.02	0.06	-0.25	0.801	0.971
dx_AD	IN_SST	NT5DC1	0.00	0.06	0.05	0.962	0.993
dx_AD	IN_VIP	NT5DC1	-0.05	0.04	-1.25	0.211	0.539
dx_AD	Micro	NT5DC1	0.13	0.06	2.01	0.0439	0.226
dx_AD	OPC	NT5DC1	-0.08	0.05	-1.62	0.105	0.639
dx_AD	Oligo	NT5DC1	0.02	0.04	0.45	0.656	0.831
dx_AD	PC	NT5DC1	0.04	0.14	0.29	0.773	0.999
dx_AD	PVM	NT5DC1	-0.01	0.18	-0.07	0.941	0.99
dx_AD	SMC	NT5DC1	0.29	0.78	0.37	0.715	0.995
dx_AD	VLMC	NT5DC1	0.20	0.14	1.40	0.161	0.494
dx_AD	Astro	NT5DC2	0.20	0.09	2.35	0.0188	0.108
dx_AD	EN_L2_3_IT	NT5DC2	0.17	0.13	1.26	0.206	0.492
dx_AD	EN_L3_5_IT_3	NT5DC2	0.06	0.12	0.55	0.584	0.796
dx_AD	IN_VIP	NT5DC2	-0.07	0.09	-0.73	0.466	0.755
dx_AD	OPC	NT5DC2	0.03	0.10	0.35	0.725	0.948
dx_AD	Oligo	NT5DC2	0.04	0.07	0.63	0.529	0.747
dx_AD	PC	NT5DC2	0.27	0.41	0.68	0.498	0.993
dx_AD	Astro	NT5DC3	0.05	0.10	0.51	0.612	0.8
dx_AD	EN_L2_3_IT	NT5DC3	0.01	0.06	0.17	0.864	0.945
dx_AD	EN_L3_5_IT_1	NT5DC3	0.05	0.06	0.72	0.474	0.772
dx_AD	EN_L3_5_IT_2	NT5DC3	0.10	0.06	1.64	0.1	0.366
dx_AD	EN_L3_5_IT_3	NT5DC3	0.01	0.05	0.20	0.84	0.934
dx_AD	EN_L5_6_NP	NT5DC3	-0.01	0.10	-0.13	0.899	0.989
dx_AD	EN_L5_ET	NT5DC3	0.59	0.46	1.29	0.196	0.999
dx_AD	EN_L6B	NT5DC3	-0.10	0.07	-1.27	0.202	0.6
dx_AD	EN_L6_CT	NT5DC3	-0.01	0.09	-0.07	0.944	0.984
dx_AD	EN_L6_IT_1	NT5DC3	-0.15	0.10	-1.49	0.136	0.592
dx_AD	EN_L6_IT_2	NT5DC3	0.15	0.14	1.03	0.302	0.854
dx_AD	IN_ADARB2	NT5DC3	0.04	0.05	0.86	0.389	0.814
dx_AD	IN_LAMP5_LHX6	NT5DC3	0.03	0.06	0.54	0.587	0.916
dx_AD	IN_LAMP5_RELN	NT5DC3	0.10	0.06	1.70	0.0897	0.566
dx_AD	IN_PVALB	NT5DC3	0.03	0.07	0.43	0.67	0.941
dx_AD	IN_PVALB_CHC	NT5DC3	0.08	0.13	0.62	0.537	0.909
dx_AD	IN_SST	NT5DC3	0.10	0.07	1.41	0.158	0.62
dx_AD	IN_VIP	NT5DC3	0.05	0.04	1.22	0.222	0.55
dx_AD	Micro	NT5DC3	0.12	0.12	1.00	0.316	0.634
dx_AD	OPC	NT5DC3	0.09	0.06	1.55	0.122	0.66
dx_AD	Oligo	NT5DC3	0.08	0.06	1.40	0.16	0.392
dx_AD	VLMC	NT5DC3	0.26	0.19	1.39	0.166	0.5
dx_AD	Astro	NT5E	-0.17	0.07	-2.43	0.0149	0.0935
dx_AD	EN_L2_3_IT	NT5E	-0.18	0.07	-2.69	0.00708	0.0817
dx_AD	EN_L3_5_IT_2	NT5E	-0.05	0.08	-0.59	0.553	0.808
dx_AD	EN_L3_5_IT_3	NT5E	-0.18	0.10	-1.80	0.0726	0.262
dx_AD	EN_L5_6_NP	NT5E	0.83	0.41	2.01	0.0446	0.584
dx_AD	IN_PVALB	NT5E	-0.09	0.11	-0.81	0.419	0.864
dx_AD	IN_SST	NT5E	-0.06	0.12	-0.53	0.595	0.891
dx_AD	IN_VIP	NT5E	-0.06	0.12	-0.49	0.626	0.848
dx_AD	OPC	NT5E	-0.02	0.07	-0.33	0.743	0.952
dx_AD	Oligo	NT5E	-0.06	0.08	-0.70	0.486	0.714
dx_AD	VLMC	NT5E	-0.02	0.14	-0.16	0.873	0.955
dx_AD	Astro	NT5M	0.03	0.04	0.63	0.531	0.747
dx_AD	EN_L2_3_IT	NT5M	-0.07	0.05	-1.55	0.122	0.381
dx_AD	EN_L3_5_IT_1	NT5M	0.05	0.07	0.70	0.482	0.778
dx_AD	EN_L3_5_IT_2	NT5M	-0.11	0.06	-1.90	0.0575	0.27
dx_AD	EN_L3_5_IT_3	NT5M	-0.07	0.06	-1.23	0.217	0.485
dx_AD	EN_L5_6_NP	NT5M	-0.10	0.10	-1.06	0.289	0.834
dx_AD	EN_L6B	NT5M	-0.01	0.10	-0.07	0.945	0.985
dx_AD	EN_L6_CT	NT5M	0.10	0.10	1.02	0.305	0.709
dx_AD	EN_L6_IT_1	NT5M	-0.04	0.08	-0.50	0.617	0.907
dx_AD	EN_L6_IT_2	NT5M	0.00	0.11	0.00	0.999	1
dx_AD	IN_ADARB2	NT5M	-0.07	0.08	-0.91	0.361	0.795
dx_AD	IN_LAMP5_LHX6	NT5M	-0.13	0.09	-1.48	0.138	0.655
dx_AD	IN_LAMP5_RELN	NT5M	-0.09	0.08	-1.16	0.246	0.762
dx_AD	IN_PVALB	NT5M	-0.06	0.05	-1.32	0.186	0.709
dx_AD	IN_PVALB_CHC	NT5M	-0.11	0.09	-1.21	0.225	0.751
dx_AD	IN_SST	NT5M	-0.06	0.06	-0.95	0.342	0.773
dx_AD	IN_VIP	NT5M	-0.06	0.05	-1.18	0.238	0.566
dx_AD	Micro	NT5M	0.02	0.09	0.19	0.85	0.948
dx_AD	OPC	NT5M	0.05	0.06	0.90	0.371	0.829
dx_AD	Oligo	NT5M	0.02	0.04	0.43	0.667	0.837
dx_AD	Astro	NTAN1	0.12	0.05	2.36	0.0184	0.107
dx_AD	EN_L2_3_IT	NTAN1	-0.05	0.04	-1.21	0.226	0.514
dx_AD	EN_L3_5_IT_1	NTAN1	0.06	0.08	0.80	0.423	0.737
dx_AD	EN_L3_5_IT_2	NTAN1	0.06	0.06	1.04	0.299	0.619
dx_AD	EN_L3_5_IT_3	NTAN1	0.02	0.05	0.40	0.686	0.856
dx_AD	EN_L5_6_NP	NTAN1	-0.06	0.11	-0.56	0.578	0.931
dx_AD	EN_L6B	NTAN1	-0.10	0.09	-1.15	0.252	0.654
dx_AD	EN_L6_CT	NTAN1	-0.01	0.09	-0.12	0.904	0.976
dx_AD	EN_L6_IT_1	NTAN1	-0.04	0.08	-0.43	0.665	0.924
dx_AD	EN_L6_IT_2	NTAN1	-0.04	0.10	-0.41	0.682	0.959
dx_AD	IN_ADARB2	NTAN1	0.04	0.09	0.49	0.626	0.909
dx_AD	IN_LAMP5_LHX6	NTAN1	-0.02	0.09	-0.18	0.858	0.98
dx_AD	IN_LAMP5_RELN	NTAN1	-0.12	0.08	-1.54	0.123	0.629
dx_AD	IN_PVALB	NTAN1	-0.03	0.05	-0.57	0.567	0.914
dx_AD	IN_PVALB_CHC	NTAN1	0.10	0.08	1.27	0.205	0.739
dx_AD	IN_SST	NTAN1	0.06	0.08	0.68	0.493	0.849
dx_AD	IN_VIP	NTAN1	0.02	0.06	0.33	0.739	0.901
dx_AD	Micro	NTAN1	0.00	0.08	0.01	0.99	0.996
dx_AD	OPC	NTAN1	-0.01	0.07	-0.20	0.842	0.971
dx_AD	Oligo	NTAN1	0.13	0.05	2.74	0.00607	0.0571
dx_AD	Astro	NTAQ1	0.06	0.04	1.42	0.155	0.381
dx_AD	EN_L2_3_IT	NTAQ1	-0.03	0.06	-0.54	0.588	0.803
dx_AD	EN_L3_5_IT_1	NTAQ1	-0.06	0.10	-0.62	0.536	0.81
dx_AD	EN_L3_5_IT_2	NTAQ1	0.09	0.07	1.22	0.223	0.54
dx_AD	EN_L3_5_IT_3	NTAQ1	-0.02	0.07	-0.27	0.791	0.914
dx_AD	EN_L6B	NTAQ1	-0.19	0.35	-0.55	0.58	0.867
dx_AD	EN_L6_CT	NTAQ1	0.20	0.35	0.57	0.571	0.873
dx_AD	EN_L6_IT_1	NTAQ1	-0.24	0.11	-2.16	0.0304	0.333
dx_AD	Endo	NTAQ1	0.47	0.32	1.46	0.143	0.714
dx_AD	IN_PVALB	NTAQ1	0.05	0.07	0.76	0.449	0.875
dx_AD	IN_SST	NTAQ1	-0.05	0.11	-0.46	0.647	0.909
dx_AD	IN_VIP	NTAQ1	0.06	0.07	0.84	0.4	0.705
dx_AD	Micro	NTAQ1	0.13	0.07	1.73	0.0829	0.322
dx_AD	OPC	NTAQ1	-0.06	0.06	-1.01	0.311	0.798
dx_AD	Oligo	NTAQ1	0.07	0.04	1.72	0.0852	0.275
dx_AD	IN_ADARB2	NTF3	0.10	0.11	0.91	0.362	0.795
dx_AD	Astro	NTHL1	0.17	0.07	2.44	0.0147	0.0926
dx_AD	EN_L2_3_IT	NTHL1	-0.14	0.06	-2.24	0.0253	0.166
dx_AD	EN_L3_5_IT_2	NTHL1	-0.06	0.08	-0.69	0.493	0.77
dx_AD	EN_L3_5_IT_3	NTHL1	0.10	0.08	1.33	0.184	0.445
dx_AD	EN_L6_IT_1	NTHL1	-0.13	0.44	-0.29	0.774	0.953
dx_AD	IN_PVALB	NTHL1	-0.05	0.08	-0.58	0.564	0.912
dx_AD	IN_SST	NTHL1	-0.03	0.10	-0.29	0.774	0.948
dx_AD	IN_VIP	NTHL1	0.01	0.08	0.07	0.943	0.982
dx_AD	OPC	NTHL1	0.14	0.09	1.56	0.118	0.658
dx_AD	Oligo	NTHL1	0.08	0.04	1.90	0.058	0.221
dx_AD	Astro	NTM	-0.09	0.04	-2.09	0.037	0.167
dx_AD	EN_L2_3_IT	NTM	-0.07	0.04	-2.00	0.0458	0.228
dx_AD	EN_L3_5_IT_1	NTM	-0.04	0.04	-0.96	0.335	0.672
dx_AD	EN_L3_5_IT_2	NTM	-0.06	0.05	-1.30	0.193	0.505
dx_AD	EN_L3_5_IT_3	NTM	0.03	0.05	0.46	0.642	0.832
dx_AD	EN_L5_6_NP	NTM	0.00	0.10	0.02	0.981	0.997
dx_AD	EN_L5_ET	NTM	-0.42	0.29	-1.44	0.149	0.999
dx_AD	EN_L6B	NTM	0.02	0.07	0.23	0.817	0.951
dx_AD	EN_L6_CT	NTM	0.05	0.14	0.33	0.74	0.937
dx_AD	EN_L6_IT_1	NTM	-0.04	0.06	-0.75	0.453	0.843
dx_AD	EN_L6_IT_2	NTM	-0.02	0.10	-0.19	0.852	0.98
dx_AD	Endo	NTM	-0.00	0.12	-0.04	0.972	0.999
dx_AD	IN_ADARB2	NTM	0.01	0.04	0.27	0.79	0.954
dx_AD	IN_LAMP5_LHX6	NTM	0.03	0.05	0.53	0.597	0.918
dx_AD	IN_LAMP5_RELN	NTM	0.04	0.04	1.22	0.222	0.741
dx_AD	IN_PVALB	NTM	-0.12	0.04	-2.93	0.00338	0.137
dx_AD	IN_PVALB_CHC	NTM	-0.11	0.09	-1.18	0.237	0.763
dx_AD	IN_SST	NTM	-0.03	0.04	-0.82	0.415	0.81
dx_AD	IN_VIP	NTM	-0.09	0.04	-2.52	0.0119	0.148
dx_AD	Micro	NTM	-0.07	0.08	-0.82	0.411	0.715
dx_AD	OPC	NTM	0.00	0.03	0.13	0.895	0.986
dx_AD	Oligo	NTM	-0.08	0.06	-1.45	0.148	0.375
dx_AD	PC	NTM	-0.01	0.12	-0.09	0.927	0.999
dx_AD	PVM	NTM	-0.14	0.18	-0.77	0.44	0.935
dx_AD	SMC	NTM	0.07	0.35	0.19	0.848	0.999
dx_AD	VLMC	NTM	-0.14	0.15	-0.97	0.33	0.67
dx_AD	Astro	NTMT1	-0.09	0.05	-1.76	0.0782	0.26
dx_AD	EN_L2_3_IT	NTMT1	-0.17	0.05	-3.19	0.00141	0.0324
dx_AD	EN_L3_5_IT_1	NTMT1	-0.25	0.09	-2.93	0.00341	0.0672
dx_AD	EN_L3_5_IT_2	NTMT1	-0.21	0.06	-3.41	0.000644	0.0156
dx_AD	EN_L3_5_IT_3	NTMT1	-0.11	0.07	-1.54	0.124	0.356
dx_AD	EN_L5_6_NP	NTMT1	0.13	0.44	0.29	0.769	0.969
dx_AD	EN_L6B	NTMT1	-0.52	0.41	-1.28	0.202	0.6
dx_AD	EN_L6_CT	NTMT1	-0.11	0.11	-0.99	0.322	0.724
dx_AD	EN_L6_IT_1	NTMT1	-0.04	0.10	-0.42	0.672	0.925
dx_AD	EN_L6_IT_2	NTMT1	0.19	0.32	0.58	0.561	0.938
dx_AD	IN_ADARB2	NTMT1	-0.14	0.10	-1.40	0.162	0.649
dx_AD	IN_LAMP5_RELN	NTMT1	-0.17	0.10	-1.59	0.111	0.605
dx_AD	IN_PVALB	NTMT1	-0.18	0.07	-2.57	0.0103	0.233
dx_AD	IN_SST	NTMT1	0.05	0.09	0.56	0.573	0.882
dx_AD	IN_VIP	NTMT1	-0.10	0.07	-1.52	0.128	0.437
dx_AD	Micro	NTMT1	0.14	0.08	1.88	0.0603	0.269
dx_AD	OPC	NTMT1	-0.06	0.06	-0.95	0.34	0.813
dx_AD	Oligo	NTMT1	0.04	0.04	1.14	0.256	0.51
dx_AD	Astro	NTN1	-0.07	0.06	-1.11	0.269	0.521
dx_AD	EN_L2_3_IT	NTN1	-0.26	0.09	-3.02	0.00249	0.0443
dx_AD	EN_L3_5_IT_1	NTN1	-0.38	0.11	-3.47	0.000519	0.0223
dx_AD	EN_L3_5_IT_2	NTN1	-0.15	0.10	-1.56	0.119	0.398
dx_AD	EN_L3_5_IT_3	NTN1	-0.30	0.10	-2.87	0.00405	0.0433
dx_AD	EN_L5_6_NP	NTN1	-0.14	0.14	-0.97	0.334	0.847
dx_AD	EN_L6B	NTN1	-0.28	0.50	-0.56	0.579	0.866
dx_AD	EN_L6_CT	NTN1	-0.28	0.13	-2.13	0.0328	0.26
dx_AD	EN_L6_IT_1	NTN1	-0.09	0.12	-0.78	0.434	0.834
dx_AD	EN_L6_IT_2	NTN1	-0.15	0.15	-1.06	0.289	0.845
dx_AD	IN_ADARB2	NTN1	-0.16	0.11	-1.43	0.153	0.637
dx_AD	IN_LAMP5_RELN	NTN1	-0.21	0.11	-1.85	0.0637	0.52
dx_AD	IN_PVALB	NTN1	0.02	0.09	0.26	0.798	0.969
dx_AD	IN_SST	NTN1	-0.29	0.12	-2.40	0.0163	0.269
dx_AD	IN_VIP	NTN1	-0.19	0.08	-2.33	0.0197	0.187
dx_AD	OPC	NTN1	-0.05	0.04	-1.21	0.226	0.744
dx_AD	Oligo	NTN1	-0.08	0.06	-1.25	0.212	0.459
dx_AD	PC	NTN1	-0.04	0.17	-0.24	0.81	0.999
dx_AD	SMC	NTN1	-0.09	0.32	-0.29	0.771	0.996
dx_AD	Astro	NTN4	-0.30	0.08	-3.94	8.25e-05	0.00302
dx_AD	EN_L2_3_IT	NTN4	-0.11	0.09	-1.22	0.224	0.511
dx_AD	EN_L3_5_IT_1	NTN4	-0.11	0.11	-0.99	0.32	0.659
dx_AD	EN_L3_5_IT_2	NTN4	-0.20	0.08	-2.64	0.00836	0.0892
dx_AD	EN_L3_5_IT_3	NTN4	-0.18	0.06	-2.94	0.00329	0.0377
dx_AD	EN_L5_6_NP	NTN4	-0.02	0.11	-0.15	0.881	0.987
dx_AD	EN_L6_CT	NTN4	0.64	0.45	1.43	0.153	0.55
dx_AD	EN_L6_IT_1	NTN4	-0.19	0.11	-1.80	0.072	0.469
dx_AD	EN_L6_IT_2	NTN4	-0.18	0.14	-1.30	0.193	0.769
dx_AD	IN_ADARB2	NTN4	-0.01	0.06	-0.24	0.807	0.958
dx_AD	IN_LAMP5_LHX6	NTN4	-0.01	0.06	-0.20	0.843	0.976
dx_AD	IN_LAMP5_RELN	NTN4	-0.00	0.11	-0.03	0.977	0.997
dx_AD	IN_PVALB	NTN4	-0.11	0.05	-2.44	0.0147	0.271
dx_AD	IN_PVALB_CHC	NTN4	-0.11	0.08	-1.38	0.168	0.693
dx_AD	IN_SST	NTN4	-0.06	0.05	-1.26	0.207	0.676
dx_AD	IN_VIP	NTN4	0.06	0.05	1.09	0.275	0.604
dx_AD	OPC	NTN4	-0.06	0.04	-1.36	0.173	0.704
dx_AD	Oligo	NTN4	0.16	0.09	1.77	0.0759	0.258
dx_AD	PC	NTN4	-0.22	0.18	-1.24	0.213	0.979
dx_AD	SMC	NTN4	-0.22	0.28	-0.77	0.443	0.962
dx_AD	Astro	NTN5	-0.33	0.09	-3.78	0.000158	0.00476
dx_AD	EN_L2_3_IT	NTN5	-0.03	0.09	-0.29	0.769	0.901
dx_AD	EN_L3_5_IT_2	NTN5	-0.07	0.12	-0.58	0.565	0.815
dx_AD	EN_L3_5_IT_3	NTN5	0.05	0.39	0.12	0.906	0.964
dx_AD	IN_VIP	NTN5	0.53	0.43	1.21	0.225	0.553
dx_AD	Oligo	NTN5	-0.18	0.09	-2.04	0.0418	0.183
dx_AD	Astro	NTNG1	0.16	0.10	1.70	0.0894	0.279
dx_AD	EN_L2_3_IT	NTNG1	0.05	0.09	0.52	0.605	0.812
dx_AD	EN_L3_5_IT_1	NTNG1	0.06	0.08	0.79	0.427	0.74
dx_AD	EN_L3_5_IT_2	NTNG1	-0.04	0.10	-0.45	0.654	0.86
dx_AD	EN_L3_5_IT_3	NTNG1	-0.05	0.08	-0.61	0.539	0.767
dx_AD	EN_L5_ET	NTNG1	-0.27	0.28	-0.94	0.348	0.999
dx_AD	EN_L6_IT_1	NTNG1	0.39	0.16	2.38	0.0171	0.258
dx_AD	EN_L6_IT_2	NTNG1	-0.08	0.13	-0.57	0.57	0.939
dx_AD	Endo	NTNG1	0.26	0.18	1.42	0.155	0.72
dx_AD	IN_ADARB2	NTNG1	0.01	0.15	0.05	0.963	0.996
dx_AD	IN_LAMP5_LHX6	NTNG1	0.12	0.05	2.33	0.02	0.326
dx_AD	IN_LAMP5_RELN	NTNG1	0.25	0.05	4.80	1.57e-06	0.000898
dx_AD	IN_PVALB	NTNG1	0.05	0.12	0.42	0.678	0.943
dx_AD	IN_PVALB_CHC	NTNG1	-0.25	0.14	-1.80	0.0711	0.526
dx_AD	IN_SST	NTNG1	-0.09	0.12	-0.71	0.477	0.839
dx_AD	IN_VIP	NTNG1	0.25	0.10	2.53	0.0112	0.145
dx_AD	Micro	NTNG1	0.02	0.12	0.14	0.887	0.962
dx_AD	OPC	NTNG1	0.03	0.04	0.95	0.34	0.813
dx_AD	Oligo	NTNG1	0.01	0.08	0.12	0.902	0.96
dx_AD	Astro	NTNG2	-0.16	0.05	-3.28	0.00105	0.0169
dx_AD	EN_L2_3_IT	NTNG2	0.15	0.06	2.72	0.00656	0.0784
dx_AD	EN_L3_5_IT_1	NTNG2	-0.08	0.08	-1.04	0.3	0.642
dx_AD	EN_L3_5_IT_2	NTNG2	-0.06	0.07	-0.95	0.342	0.656
dx_AD	EN_L3_5_IT_3	NTNG2	-0.12	0.06	-2.16	0.0309	0.157
dx_AD	EN_L6B	NTNG2	0.66	0.42	1.59	0.113	0.478
dx_AD	EN_L6_CT	NTNG2	0.27	0.37	0.72	0.469	0.827
dx_AD	EN_L6_IT_1	NTNG2	-0.00	0.09	-0.00	0.998	0.999
dx_AD	EN_L6_IT_2	NTNG2	0.02	0.07	0.27	0.786	0.974
dx_AD	IN_ADARB2	NTNG2	0.12	0.09	1.40	0.161	0.647
dx_AD	IN_LAMP5_RELN	NTNG2	0.11	0.09	1.24	0.214	0.738
dx_AD	IN_PVALB	NTNG2	0.11	0.09	1.23	0.217	0.74
dx_AD	IN_SST	NTNG2	0.11	0.10	1.10	0.27	0.724
dx_AD	IN_VIP	NTNG2	0.05	0.06	0.91	0.365	0.678
dx_AD	Micro	NTNG2	0.08	0.09	0.94	0.349	0.668
dx_AD	OPC	NTNG2	-0.03	0.05	-0.49	0.621	0.919
dx_AD	Oligo	NTNG2	-0.01	0.06	-0.21	0.838	0.929
dx_AD	Astro	NTPCR	-0.02	0.04	-0.51	0.609	0.797
dx_AD	EN_L2_3_IT	NTPCR	0.03	0.04	0.63	0.526	0.764
dx_AD	EN_L3_5_IT_1	NTPCR	0.05	0.07	0.69	0.489	0.781
dx_AD	EN_L3_5_IT_2	NTPCR	0.03	0.05	0.62	0.533	0.797
dx_AD	EN_L3_5_IT_3	NTPCR	0.08	0.05	1.85	0.0642	0.243
dx_AD	EN_L5_6_NP	NTPCR	0.07	0.06	1.09	0.275	0.827
dx_AD	EN_L5_ET	NTPCR	0.31	0.54	0.58	0.562	0.999
dx_AD	EN_L6B	NTPCR	0.09	0.09	1.05	0.294	0.689
dx_AD	EN_L6_CT	NTPCR	0.15	0.07	2.00	0.0453	0.306
dx_AD	EN_L6_IT_1	NTPCR	0.06	0.08	0.72	0.469	0.85
dx_AD	EN_L6_IT_2	NTPCR	0.08	0.10	0.74	0.461	0.917
dx_AD	IN_ADARB2	NTPCR	0.01	0.09	0.10	0.918	0.986
dx_AD	IN_LAMP5_LHX6	NTPCR	0.12	0.09	1.39	0.165	0.689
dx_AD	IN_LAMP5_RELN	NTPCR	0.08	0.08	0.95	0.341	0.826
dx_AD	IN_PVALB	NTPCR	0.05	0.04	1.25	0.213	0.736
dx_AD	IN_PVALB_CHC	NTPCR	0.08	0.08	0.98	0.328	0.83
dx_AD	IN_SST	NTPCR	-0.02	0.06	-0.33	0.742	0.94
dx_AD	IN_VIP	NTPCR	0.08	0.05	1.44	0.15	0.467
dx_AD	Micro	NTPCR	0.05	0.07	0.65	0.516	0.793
dx_AD	OPC	NTPCR	0.06	0.04	1.46	0.144	0.675
dx_AD	Oligo	NTPCR	0.07	0.03	2.46	0.0138	0.0953
dx_AD	EN_L2_3_IT	NTRK1	-0.26	0.12	-2.20	0.0279	0.175
dx_AD	Astro	NTRK2	-0.12	0.06	-2.06	0.0395	0.173
dx_AD	EN_L2_3_IT	NTRK2	-0.09	0.04	-2.27	0.023	0.158
dx_AD	EN_L3_5_IT_1	NTRK2	0.04	0.04	0.88	0.38	0.708
dx_AD	EN_L3_5_IT_2	NTRK2	-0.11	0.04	-3.02	0.00256	0.0407
dx_AD	EN_L3_5_IT_3	NTRK2	-0.03	0.03	-1.15	0.251	0.521
dx_AD	EN_L5_6_NP	NTRK2	0.06	0.04	1.61	0.108	0.693
dx_AD	EN_L5_ET	NTRK2	0.49	0.27	1.85	0.0641	0.956
dx_AD	EN_L6B	NTRK2	0.02	0.04	0.41	0.682	0.909
dx_AD	EN_L6_CT	NTRK2	-0.01	0.05	-0.12	0.904	0.976
dx_AD	EN_L6_IT_1	NTRK2	-0.24	0.06	-4.16	3.16e-05	0.00649
dx_AD	EN_L6_IT_2	NTRK2	-0.13	0.07	-1.73	0.0842	0.648
dx_AD	Endo	NTRK2	-0.14	0.12	-1.13	0.259	0.803
dx_AD	IN_ADARB2	NTRK2	0.07	0.04	1.84	0.0662	0.508
dx_AD	IN_LAMP5_LHX6	NTRK2	0.06	0.04	1.46	0.144	0.656
dx_AD	IN_LAMP5_RELN	NTRK2	0.09	0.03	2.57	0.0102	0.237
dx_AD	IN_PVALB	NTRK2	0.06	0.03	1.84	0.0661	0.504
dx_AD	IN_PVALB_CHC	NTRK2	0.11	0.04	3.22	0.00129	0.0688
dx_AD	IN_SST	NTRK2	-0.04	0.03	-1.26	0.207	0.675
dx_AD	IN_VIP	NTRK2	-0.02	0.03	-0.56	0.574	0.82
dx_AD	Micro	NTRK2	-0.02	0.08	-0.28	0.777	0.919
dx_AD	OPC	NTRK2	0.01	0.03	0.30	0.764	0.955
dx_AD	Oligo	NTRK2	0.10	0.05	1.99	0.0468	0.195
dx_AD	PC	NTRK2	-0.10	0.13	-0.80	0.423	0.983
dx_AD	PVM	NTRK2	0.41	0.68	0.61	0.544	0.96
dx_AD	SMC	NTRK2	0.27	0.26	1.06	0.288	0.957
dx_AD	VLMC	NTRK2	0.08	0.12	0.65	0.516	0.793
dx_AD	Astro	NTRK3	-0.05	0.05	-1.05	0.294	0.548
dx_AD	EN_L2_3_IT	NTRK3	-0.02	0.03	-0.54	0.588	0.803
dx_AD	EN_L3_5_IT_1	NTRK3	0.05	0.03	1.56	0.12	0.424
dx_AD	EN_L3_5_IT_2	NTRK3	0.01	0.03	0.22	0.827	0.935
dx_AD	EN_L3_5_IT_3	NTRK3	-0.06	0.05	-1.26	0.208	0.473
dx_AD	EN_L5_6_NP	NTRK3	-0.19	0.14	-1.42	0.156	0.748
dx_AD	EN_L5_ET	NTRK3	0.38	0.26	1.48	0.138	0.999
dx_AD	EN_L6B	NTRK3	-0.04	0.04	-1.05	0.294	0.689
dx_AD	EN_L6_CT	NTRK3	-0.03	0.04	-0.80	0.423	0.8
dx_AD	EN_L6_IT_1	NTRK3	0.01	0.04	0.28	0.776	0.954
dx_AD	EN_L6_IT_2	NTRK3	-0.09	0.07	-1.29	0.197	0.775
dx_AD	Endo	NTRK3	0.29	0.41	0.69	0.491	0.911
dx_AD	IN_ADARB2	NTRK3	0.06	0.04	1.54	0.123	0.601
dx_AD	IN_LAMP5_LHX6	NTRK3	0.10	0.04	2.73	0.00639	0.188
dx_AD	IN_LAMP5_RELN	NTRK3	0.15	0.04	4.07	4.67e-05	0.00913
dx_AD	IN_PVALB	NTRK3	0.00	0.04	0.06	0.952	0.994
dx_AD	IN_PVALB_CHC	NTRK3	-0.08	0.04	-2.03	0.0425	0.432
dx_AD	IN_SST	NTRK3	0.01	0.05	0.24	0.813	0.959
dx_AD	IN_VIP	NTRK3	-0.06	0.03	-2.34	0.0192	0.185
dx_AD	Micro	NTRK3	0.03	0.09	0.33	0.741	0.906
dx_AD	OPC	NTRK3	0.02	0.03	0.97	0.331	0.807
dx_AD	Oligo	NTRK3	0.06	0.07	0.89	0.373	0.622
dx_AD	PC	NTRK3	-0.17	0.14	-1.21	0.227	0.979
dx_AD	SMC	NTRK3	0.17	0.20	0.86	0.39	0.957
dx_AD	VLMC	NTRK3	-0.11	0.09	-1.16	0.246	0.585
dx_AD	EN_L2_3_IT	NTSR1	-0.08	0.12	-0.65	0.514	0.757
dx_AD	EN_L3_5_IT_3	NTSR1	-0.44	0.14	-3.16	0.00158	0.0222
dx_AD	IN_VIP	NTSR1	-0.29	0.13	-2.24	0.0249	0.211
dx_AD	Oligo	NTSR1	-0.14	0.10	-1.39	0.163	0.396
dx_AD	Astro	NTSR2	-0.01	0.07	-0.15	0.881	0.948
dx_AD	EN_L2_3_IT	NTSR2	0.38	0.37	1.03	0.304	0.592
dx_AD	Oligo	NTSR2	0.01	0.11	0.10	0.922	0.968
dx_AD	Astro	NUAK1	0.15	0.06	2.71	0.00669	0.0578
dx_AD	EN_L2_3_IT	NUAK1	-0.02	0.04	-0.40	0.689	0.861
dx_AD	EN_L3_5_IT_1	NUAK1	-0.03	0.04	-0.80	0.423	0.737
dx_AD	EN_L3_5_IT_2	NUAK1	-0.06	0.03	-1.73	0.0833	0.33
dx_AD	EN_L3_5_IT_3	NUAK1	0.06	0.03	1.74	0.0819	0.281
dx_AD	EN_L5_6_NP	NUAK1	-0.01	0.06	-0.25	0.804	0.975
dx_AD	EN_L5_ET	NUAK1	0.36	0.35	1.01	0.313	0.999
dx_AD	EN_L6B	NUAK1	-0.06	0.06	-1.01	0.314	0.704
dx_AD	EN_L6_CT	NUAK1	0.07	0.05	1.29	0.198	0.604
dx_AD	EN_L6_IT_1	NUAK1	-0.14	0.06	-2.51	0.0121	0.217
dx_AD	EN_L6_IT_2	NUAK1	-0.04	0.07	-0.51	0.609	0.946
dx_AD	Endo	NUAK1	0.25	0.18	1.41	0.158	0.722
dx_AD	IN_ADARB2	NUAK1	-0.02	0.06	-0.35	0.728	0.937
dx_AD	IN_LAMP5_LHX6	NUAK1	-0.07	0.07	-0.99	0.32	0.811
dx_AD	IN_LAMP5_RELN	NUAK1	0.08	0.07	1.20	0.232	0.747
dx_AD	IN_PVALB	NUAK1	-0.04	0.04	-1.14	0.255	0.774
dx_AD	IN_PVALB_CHC	NUAK1	-0.05	0.05	-0.96	0.339	0.834
dx_AD	IN_SST	NUAK1	-0.05	0.05	-1.06	0.29	0.74
dx_AD	IN_VIP	NUAK1	-0.03	0.03	-0.83	0.409	0.711
dx_AD	Micro	NUAK1	0.08	0.06	1.31	0.189	0.497
dx_AD	OPC	NUAK1	0.07	0.08	0.88	0.378	0.833
dx_AD	Oligo	NUAK1	0.06	0.04	1.44	0.15	0.378
dx_AD	PC	NUAK1	-0.11	0.14	-0.78	0.436	0.984
dx_AD	SMC	NUAK1	-0.39	0.68	-0.57	0.571	0.972
dx_AD	VLMC	NUAK1	-0.07	0.13	-0.49	0.621	0.852
dx_AD	Astro	NUAK2	0.10	0.12	0.80	0.424	0.666
dx_AD	Micro	NUAK2	0.02	0.10	0.17	0.865	0.954
dx_AD	Oligo	NUAK2	-0.10	0.07	-1.44	0.149	0.376
dx_AD	Astro	NUB1	0.06	0.03	1.70	0.0888	0.278
dx_AD	EN_L2_3_IT	NUB1	0.03	0.03	0.95	0.341	0.626
dx_AD	EN_L3_5_IT_1	NUB1	0.06	0.05	1.12	0.263	0.609
dx_AD	EN_L3_5_IT_2	NUB1	0.07	0.04	1.52	0.127	0.413
dx_AD	EN_L3_5_IT_3	NUB1	0.05	0.04	1.26	0.208	0.473
dx_AD	EN_L5_6_NP	NUB1	0.04	0.07	0.60	0.549	0.927
dx_AD	EN_L6B	NUB1	-0.01	0.07	-0.10	0.919	0.979
dx_AD	EN_L6_CT	NUB1	0.11	0.07	1.62	0.105	0.466
dx_AD	EN_L6_IT_1	NUB1	-0.00	0.06	-0.02	0.986	0.998
dx_AD	EN_L6_IT_2	NUB1	0.04	0.08	0.42	0.671	0.958
dx_AD	Endo	NUB1	-0.63	0.28	-2.22	0.0267	0.46
dx_AD	IN_ADARB2	NUB1	-0.01	0.06	-0.12	0.907	0.984
dx_AD	IN_LAMP5_LHX6	NUB1	0.12	0.07	1.64	0.101	0.599
dx_AD	IN_LAMP5_RELN	NUB1	0.06	0.06	0.99	0.323	0.818
dx_AD	IN_PVALB	NUB1	-0.01	0.04	-0.35	0.725	0.952
dx_AD	IN_PVALB_CHC	NUB1	-0.11	0.09	-1.24	0.215	0.743
dx_AD	IN_SST	NUB1	-0.00	0.05	-0.08	0.94	0.988
dx_AD	IN_VIP	NUB1	0.08	0.04	1.87	0.0614	0.315
dx_AD	Micro	NUB1	0.07	0.05	1.34	0.181	0.484
dx_AD	OPC	NUB1	0.04	0.05	0.81	0.419	0.85
dx_AD	Oligo	NUB1	0.09	0.03	2.85	0.00432	0.0475
dx_AD	PC	NUB1	-0.23	0.29	-0.80	0.421	0.983
dx_AD	VLMC	NUB1	0.09	0.10	0.85	0.396	0.724
dx_AD	Astro	NUBP1	-0.02	0.05	-0.31	0.758	0.886
dx_AD	EN_L2_3_IT	NUBP1	-0.08	0.07	-1.07	0.283	0.572
dx_AD	EN_L3_5_IT_1	NUBP1	-0.06	0.08	-0.80	0.424	0.738
dx_AD	EN_L3_5_IT_2	NUBP1	-0.01	0.07	-0.16	0.871	0.955
dx_AD	EN_L3_5_IT_3	NUBP1	-0.04	0.07	-0.55	0.582	0.795
dx_AD	EN_L5_6_NP	NUBP1	0.04	0.09	0.46	0.648	0.948
dx_AD	EN_L5_ET	NUBP1	-0.27	0.57	-0.47	0.637	0.999
dx_AD	EN_L6B	NUBP1	0.06	0.10	0.55	0.58	0.867
dx_AD	EN_L6_CT	NUBP1	-0.00	0.09	-0.05	0.959	0.987
dx_AD	EN_L6_IT_1	NUBP1	-0.06	0.08	-0.72	0.472	0.852
dx_AD	EN_L6_IT_2	NUBP1	-0.07	0.10	-0.71	0.477	0.919
dx_AD	IN_ADARB2	NUBP1	-0.06	0.09	-0.70	0.482	0.858
dx_AD	IN_LAMP5_LHX6	NUBP1	0.07	0.09	0.72	0.472	0.881
dx_AD	IN_LAMP5_RELN	NUBP1	0.06	0.09	0.68	0.494	0.893
dx_AD	IN_PVALB	NUBP1	0.02	0.06	0.38	0.701	0.948
dx_AD	IN_PVALB_CHC	NUBP1	0.09	0.11	0.84	0.402	0.863
dx_AD	IN_SST	NUBP1	-0.08	0.08	-1.01	0.311	0.754
dx_AD	IN_VIP	NUBP1	-0.14	0.07	-2.10	0.0356	0.245
dx_AD	Micro	NUBP1	0.02	0.06	0.41	0.683	0.882
dx_AD	OPC	NUBP1	0.03	0.06	0.47	0.638	0.925
dx_AD	Oligo	NUBP1	0.08	0.04	2.19	0.0285	0.147
dx_AD	Astro	NUBP2	-0.02	0.05	-0.49	0.621	0.806
dx_AD	EN_L2_3_IT	NUBP2	-0.03	0.06	-0.51	0.609	0.814
dx_AD	EN_L3_5_IT_1	NUBP2	0.00	0.10	0.04	0.972	0.991
dx_AD	EN_L3_5_IT_2	NUBP2	-0.05	0.08	-0.59	0.554	0.808
dx_AD	EN_L3_5_IT_3	NUBP2	-0.08	0.08	-1.03	0.305	0.578
dx_AD	EN_L6_IT_1	NUBP2	0.00	0.34	0.00	1	1
dx_AD	IN_PVALB	NUBP2	-0.02	0.08	-0.20	0.84	0.976
dx_AD	IN_SST	NUBP2	-0.14	0.10	-1.47	0.142	0.598
dx_AD	IN_VIP	NUBP2	-0.12	0.08	-1.65	0.0981	0.39
dx_AD	Micro	NUBP2	0.05	0.09	0.54	0.586	0.836
dx_AD	OPC	NUBP2	0.02	0.06	0.33	0.739	0.951
dx_AD	Oligo	NUBP2	-0.05	0.03	-1.49	0.137	0.359
dx_AD	Astro	NUBPL	-0.01	0.04	-0.38	0.704	0.857
dx_AD	EN_L2_3_IT	NUBPL	-0.05	0.04	-1.30	0.192	0.475
dx_AD	EN_L3_5_IT_1	NUBPL	-0.01	0.05	-0.21	0.831	0.944
dx_AD	EN_L3_5_IT_2	NUBPL	-0.01	0.04	-0.28	0.783	0.92
dx_AD	EN_L3_5_IT_3	NUBPL	0.07	0.04	1.88	0.0599	0.234
dx_AD	EN_L5_6_NP	NUBPL	-0.04	0.06	-0.71	0.476	0.904
dx_AD	EN_L5_ET	NUBPL	-0.65	0.32	-2.02	0.0433	0.936
dx_AD	EN_L6B	NUBPL	0.03	0.06	0.54	0.592	0.871
dx_AD	EN_L6_CT	NUBPL	0.05	0.06	0.92	0.356	0.748
dx_AD	EN_L6_IT_1	NUBPL	-0.06	0.06	-1.05	0.296	0.752
dx_AD	EN_L6_IT_2	NUBPL	0.06	0.07	0.87	0.386	0.892
dx_AD	Endo	NUBPL	0.08	0.14	0.55	0.586	0.934
dx_AD	IN_ADARB2	NUBPL	-0.02	0.05	-0.44	0.661	0.918
dx_AD	IN_LAMP5_LHX6	NUBPL	0.00	0.07	0.01	0.989	0.998
dx_AD	IN_LAMP5_RELN	NUBPL	0.03	0.05	0.50	0.616	0.931
dx_AD	IN_PVALB	NUBPL	0.03	0.04	0.75	0.452	0.875
dx_AD	IN_PVALB_CHC	NUBPL	0.07	0.05	1.37	0.17	0.696
dx_AD	IN_SST	NUBPL	0.02	0.04	0.53	0.598	0.891
dx_AD	IN_VIP	NUBPL	-0.01	0.04	-0.21	0.831	0.94
dx_AD	Micro	NUBPL	-0.12	0.05	-2.36	0.0182	0.132
dx_AD	OPC	NUBPL	0.02	0.03	0.53	0.596	0.91
dx_AD	Oligo	NUBPL	0.05	0.03	1.73	0.0837	0.272
dx_AD	PC	NUBPL	-0.01	0.13	-0.06	0.948	0.999
dx_AD	PVM	NUBPL	-0.00	0.17	-0.02	0.987	0.998
dx_AD	SMC	NUBPL	-0.87	0.76	-1.14	0.253	0.957
dx_AD	VLMC	NUBPL	-0.11	0.12	-0.90	0.369	0.702
dx_AD	Astro	NUCB1	-0.07	0.06	-1.17	0.243	0.494
dx_AD	EN_L2_3_IT	NUCB1	-0.00	0.04	-0.13	0.898	0.959
dx_AD	EN_L3_5_IT_1	NUCB1	0.01	0.06	0.15	0.881	0.961
dx_AD	EN_L3_5_IT_2	NUCB1	-0.00	0.05	-0.07	0.943	0.979
dx_AD	EN_L3_5_IT_3	NUCB1	-0.02	0.05	-0.38	0.702	0.865
dx_AD	EN_L5_6_NP	NUCB1	-0.09	0.09	-0.94	0.348	0.857
dx_AD	EN_L6B	NUCB1	-0.02	0.09	-0.21	0.835	0.957
dx_AD	EN_L6_CT	NUCB1	-0.19	0.08	-2.36	0.0183	0.189
dx_AD	EN_L6_IT_1	NUCB1	-0.11	0.08	-1.44	0.149	0.613
dx_AD	EN_L6_IT_2	NUCB1	-0.25	0.09	-2.73	0.00641	0.32
dx_AD	Endo	NUCB1	-0.04	0.30	-0.13	0.898	0.991
dx_AD	IN_ADARB2	NUCB1	-0.00	0.07	-0.01	0.992	1
dx_AD	IN_LAMP5_LHX6	NUCB1	-0.12	0.09	-1.39	0.166	0.689
dx_AD	IN_LAMP5_RELN	NUCB1	0.00	0.07	0.03	0.978	0.997
dx_AD	IN_PVALB	NUCB1	-0.10	0.05	-1.81	0.0697	0.514
dx_AD	IN_PVALB_CHC	NUCB1	-0.08	0.09	-0.83	0.406	0.864
dx_AD	IN_SST	NUCB1	-0.04	0.06	-0.59	0.556	0.874
dx_AD	IN_VIP	NUCB1	0.00	0.05	0.10	0.922	0.975
dx_AD	Micro	NUCB1	0.00	0.07	0.04	0.965	0.989
dx_AD	OPC	NUCB1	0.01	0.05	0.26	0.792	0.96
dx_AD	Oligo	NUCB1	0.02	0.03	0.48	0.628	0.813
dx_AD	Astro	NUCB2	-0.04	0.04	-1.14	0.255	0.506
dx_AD	EN_L2_3_IT	NUCB2	0.06	0.03	1.62	0.106	0.353
dx_AD	EN_L3_5_IT_1	NUCB2	0.16	0.05	3.42	0.000626	0.0248
dx_AD	EN_L3_5_IT_2	NUCB2	0.16	0.04	3.99	6.71e-05	0.00307
dx_AD	EN_L3_5_IT_3	NUCB2	0.13	0.04	3.19	0.00142	0.0206
dx_AD	EN_L5_6_NP	NUCB2	0.11	0.06	1.77	0.0767	0.647
dx_AD	EN_L5_ET	NUCB2	-0.38	0.44	-0.85	0.393	0.999
dx_AD	EN_L6B	NUCB2	0.01	0.06	0.10	0.923	0.981
dx_AD	EN_L6_CT	NUCB2	0.08	0.06	1.46	0.144	0.536
dx_AD	EN_L6_IT_1	NUCB2	0.03	0.06	0.47	0.641	0.917
dx_AD	EN_L6_IT_2	NUCB2	0.03	0.07	0.48	0.628	0.952
dx_AD	Endo	NUCB2	-0.21	0.10	-2.03	0.0426	0.529
dx_AD	IN_ADARB2	NUCB2	0.09	0.05	2.00	0.0459	0.45
dx_AD	IN_LAMP5_LHX6	NUCB2	0.12	0.06	2.01	0.0446	0.441
dx_AD	IN_LAMP5_RELN	NUCB2	0.04	0.05	0.84	0.401	0.858
dx_AD	IN_PVALB	NUCB2	0.08	0.04	1.97	0.049	0.451
dx_AD	IN_PVALB_CHC	NUCB2	-0.04	0.07	-0.55	0.581	0.92
dx_AD	IN_SST	NUCB2	0.18	0.05	4.03	5.46e-05	0.0114
dx_AD	IN_VIP	NUCB2	0.10	0.04	2.29	0.0222	0.201
dx_AD	Micro	NUCB2	0.01	0.07	0.07	0.943	0.982
dx_AD	OPC	NUCB2	-0.00	0.04	-0.02	0.986	0.998
dx_AD	Oligo	NUCB2	0.01	0.03	0.40	0.692	0.853
dx_AD	VLMC	NUCB2	0.07	0.14	0.52	0.605	0.845
dx_AD	Adaptive	NUCKS1	-0.29	0.17	-1.75	0.0799	0.701
dx_AD	Astro	NUCKS1	-0.04	0.03	-1.28	0.199	0.443
dx_AD	EN_L2_3_IT	NUCKS1	0.05	0.04	1.32	0.187	0.469
dx_AD	EN_L3_5_IT_1	NUCKS1	0.08	0.04	1.93	0.0536	0.291
dx_AD	EN_L3_5_IT_2	NUCKS1	0.07	0.04	1.75	0.08	0.323
dx_AD	EN_L3_5_IT_3	NUCKS1	0.08	0.04	2.18	0.029	0.151
dx_AD	EN_L5_6_NP	NUCKS1	0.07	0.06	1.19	0.233	0.808
dx_AD	EN_L5_ET	NUCKS1	-0.17	0.39	-0.43	0.664	0.999
dx_AD	EN_L6B	NUCKS1	0.05	0.04	1.21	0.226	0.626
dx_AD	EN_L6_CT	NUCKS1	-0.01	0.04	-0.16	0.876	0.97
dx_AD	EN_L6_IT_1	NUCKS1	0.05	0.04	1.23	0.217	0.689
dx_AD	EN_L6_IT_2	NUCKS1	0.11	0.05	2.10	0.0361	0.531
dx_AD	Endo	NUCKS1	-0.15	0.08	-1.81	0.0705	0.609
dx_AD	IN_ADARB2	NUCKS1	0.05	0.05	1.11	0.268	0.733
dx_AD	IN_LAMP5_LHX6	NUCKS1	0.04	0.05	0.75	0.455	0.879
dx_AD	IN_LAMP5_RELN	NUCKS1	0.04	0.05	0.82	0.412	0.863
dx_AD	IN_PVALB	NUCKS1	0.00	0.04	0.12	0.901	0.986
dx_AD	IN_PVALB_CHC	NUCKS1	-0.03	0.05	-0.49	0.624	0.936
dx_AD	IN_SST	NUCKS1	0.02	0.04	0.41	0.678	0.921
dx_AD	IN_VIP	NUCKS1	0.00	0.04	0.02	0.981	0.995
dx_AD	Micro	NUCKS1	-0.01	0.04	-0.37	0.711	0.893
dx_AD	OPC	NUCKS1	0.00	0.03	0.01	0.988	0.998
dx_AD	Oligo	NUCKS1	-0.01	0.03	-0.26	0.794	0.908
dx_AD	PC	NUCKS1	-0.00	0.07	-0.06	0.956	1
dx_AD	PVM	NUCKS1	-0.05	0.13	-0.41	0.683	0.973
dx_AD	SMC	NUCKS1	0.08	0.21	0.40	0.689	0.992
dx_AD	VLMC	NUCKS1	0.18	0.08	2.22	0.0267	0.208
dx_AD	Astro	NUDC	0.02	0.04	0.39	0.695	0.851
dx_AD	EN_L2_3_IT	NUDC	0.04	0.03	1.26	0.208	0.494
dx_AD	EN_L3_5_IT_1	NUDC	0.04	0.05	0.69	0.493	0.783
dx_AD	EN_L3_5_IT_2	NUDC	0.00	0.04	0.08	0.939	0.977
dx_AD	EN_L3_5_IT_3	NUDC	0.02	0.04	0.46	0.644	0.833
dx_AD	EN_L5_6_NP	NUDC	-0.13	0.08	-1.57	0.117	0.707
dx_AD	EN_L6B	NUDC	-0.01	0.07	-0.13	0.893	0.973
dx_AD	EN_L6_CT	NUDC	-0.00	0.07	-0.01	0.993	0.997
dx_AD	EN_L6_IT_1	NUDC	0.04	0.06	0.62	0.537	0.879
dx_AD	EN_L6_IT_2	NUDC	0.03	0.08	0.40	0.686	0.959
dx_AD	Endo	NUDC	0.52	0.33	1.60	0.109	0.673
dx_AD	IN_ADARB2	NUDC	0.03	0.07	0.45	0.65	0.916
dx_AD	IN_LAMP5_LHX6	NUDC	0.12	0.08	1.51	0.131	0.652
dx_AD	IN_LAMP5_RELN	NUDC	-0.09	0.07	-1.27	0.204	0.729
dx_AD	IN_PVALB	NUDC	-0.01	0.05	-0.23	0.815	0.972
dx_AD	IN_PVALB_CHC	NUDC	0.06	0.10	0.66	0.509	0.903
dx_AD	IN_SST	NUDC	0.06	0.07	0.90	0.368	0.789
dx_AD	IN_VIP	NUDC	0.01	0.05	0.13	0.897	0.965
dx_AD	Micro	NUDC	-0.03	0.06	-0.51	0.608	0.847
dx_AD	OPC	NUDC	-0.04	0.05	-0.82	0.412	0.846
dx_AD	Oligo	NUDC	0.03	0.03	1.06	0.287	0.542
dx_AD	PC	NUDC	-0.30	0.35	-0.85	0.394	0.983
dx_AD	Astro	NUDCD1	0.03	0.05	0.74	0.459	0.693
dx_AD	EN_L2_3_IT	NUDCD1	0.09	0.03	2.91	0.00364	0.0543
dx_AD	EN_L3_5_IT_1	NUDCD1	0.04	0.05	0.72	0.473	0.772
dx_AD	EN_L3_5_IT_2	NUDCD1	0.00	0.04	0.00	0.997	0.999
dx_AD	EN_L3_5_IT_3	NUDCD1	0.04	0.04	0.96	0.337	0.611
dx_AD	EN_L5_6_NP	NUDCD1	0.07	0.07	0.92	0.36	0.864
dx_AD	EN_L5_ET	NUDCD1	0.76	0.51	1.50	0.134	0.999
dx_AD	EN_L6B	NUDCD1	-0.01	0.07	-0.07	0.944	0.985
dx_AD	EN_L6_CT	NUDCD1	0.04	0.06	0.72	0.473	0.828
dx_AD	EN_L6_IT_1	NUDCD1	0.07	0.05	1.37	0.172	0.643
dx_AD	EN_L6_IT_2	NUDCD1	0.11	0.08	1.38	0.169	0.753
dx_AD	Endo	NUDCD1	0.18	0.12	1.47	0.142	0.711
dx_AD	IN_ADARB2	NUDCD1	0.01	0.07	0.17	0.867	0.976
dx_AD	IN_LAMP5_LHX6	NUDCD1	0.04	0.07	0.51	0.614	0.921
dx_AD	IN_LAMP5_RELN	NUDCD1	0.07	0.07	1.07	0.287	0.794
dx_AD	IN_PVALB	NUDCD1	0.01	0.04	0.28	0.78	0.965
dx_AD	IN_PVALB_CHC	NUDCD1	-0.01	0.08	-0.16	0.869	0.981
dx_AD	IN_SST	NUDCD1	0.07	0.05	1.27	0.202	0.671
dx_AD	IN_VIP	NUDCD1	0.01	0.04	0.28	0.782	0.919
dx_AD	Micro	NUDCD1	0.03	0.07	0.39	0.7	0.888
dx_AD	OPC	NUDCD1	-0.08	0.05	-1.69	0.0917	0.622
dx_AD	Oligo	NUDCD1	0.05	0.03	1.62	0.105	0.309
dx_AD	Astro	NUDCD2	-0.12	0.05	-2.49	0.0127	0.085
dx_AD	EN_L2_3_IT	NUDCD2	0.01	0.04	0.26	0.796	0.913
dx_AD	EN_L3_5_IT_1	NUDCD2	-0.05	0.06	-0.89	0.372	0.702
dx_AD	EN_L3_5_IT_2	NUDCD2	0.02	0.05	0.52	0.606	0.838
dx_AD	EN_L3_5_IT_3	NUDCD2	-0.05	0.04	-1.12	0.262	0.535
dx_AD	EN_L5_6_NP	NUDCD2	0.04	0.09	0.45	0.654	0.949
dx_AD	EN_L5_ET	NUDCD2	-0.17	0.61	-0.28	0.78	0.999
dx_AD	EN_L6B	NUDCD2	-0.07	0.09	-0.79	0.43	0.785
dx_AD	EN_L6_CT	NUDCD2	-0.01	0.08	-0.08	0.939	0.983
dx_AD	EN_L6_IT_1	NUDCD2	0.00	0.07	0.04	0.965	0.994
dx_AD	EN_L6_IT_2	NUDCD2	0.06	0.09	0.67	0.506	0.923
dx_AD	IN_ADARB2	NUDCD2	0.06	0.08	0.74	0.458	0.849
dx_AD	IN_LAMP5_LHX6	NUDCD2	-0.17	0.10	-1.69	0.0918	0.58
dx_AD	IN_LAMP5_RELN	NUDCD2	0.02	0.08	0.30	0.761	0.966
dx_AD	IN_PVALB	NUDCD2	-0.01	0.05	-0.24	0.809	0.971
dx_AD	IN_PVALB_CHC	NUDCD2	-0.13	0.11	-1.21	0.226	0.752
dx_AD	IN_SST	NUDCD2	-0.01	0.07	-0.17	0.865	0.974
dx_AD	IN_VIP	NUDCD2	-0.08	0.05	-1.67	0.094	0.383
dx_AD	Micro	NUDCD2	-0.01	0.08	-0.16	0.87	0.956
dx_AD	OPC	NUDCD2	-0.01	0.05	-0.20	0.843	0.971
dx_AD	Oligo	NUDCD2	-0.06	0.03	-2.30	0.0217	0.125
dx_AD	Adaptive	NUDCD3	-0.28	0.18	-1.54	0.124	0.785
dx_AD	Astro	NUDCD3	-0.01	0.03	-0.27	0.784	0.9
dx_AD	EN_L2_3_IT	NUDCD3	0.02	0.02	0.97	0.334	0.621
dx_AD	EN_L3_5_IT_1	NUDCD3	0.09	0.03	2.74	0.00616	0.0954
dx_AD	EN_L3_5_IT_2	NUDCD3	0.04	0.03	1.41	0.158	0.459
dx_AD	EN_L3_5_IT_3	NUDCD3	0.04	0.03	1.72	0.0856	0.288
dx_AD	EN_L5_6_NP	NUDCD3	0.00	0.04	0.03	0.972	0.994
dx_AD	EN_L5_ET	NUDCD3	-0.35	0.34	-1.02	0.306	0.999
dx_AD	EN_L6B	NUDCD3	0.09	0.04	1.98	0.0472	0.33
dx_AD	EN_L6_CT	NUDCD3	0.04	0.04	1.08	0.278	0.689
dx_AD	EN_L6_IT_1	NUDCD3	0.02	0.04	0.53	0.598	0.901
dx_AD	EN_L6_IT_2	NUDCD3	-0.04	0.05	-0.78	0.434	0.907
dx_AD	Endo	NUDCD3	-0.09	0.09	-0.97	0.333	0.855
dx_AD	IN_ADARB2	NUDCD3	0.05	0.04	1.34	0.18	0.666
dx_AD	IN_LAMP5_LHX6	NUDCD3	-0.00	0.05	-0.07	0.944	0.994
dx_AD	IN_LAMP5_RELN	NUDCD3	0.06	0.04	1.59	0.113	0.608
dx_AD	IN_PVALB	NUDCD3	0.00	0.03	0.00	0.998	1
dx_AD	IN_PVALB_CHC	NUDCD3	0.00	0.05	0.01	0.994	0.999
dx_AD	IN_SST	NUDCD3	0.01	0.03	0.29	0.772	0.948
dx_AD	IN_VIP	NUDCD3	0.00	0.02	0.06	0.952	0.986
dx_AD	Micro	NUDCD3	0.06	0.04	1.68	0.0933	0.345
dx_AD	OPC	NUDCD3	0.03	0.03	1.11	0.266	0.768
dx_AD	Oligo	NUDCD3	0.03	0.02	1.50	0.134	0.355
dx_AD	PC	NUDCD3	0.04	0.10	0.43	0.665	0.997
dx_AD	PVM	NUDCD3	0.15	0.12	1.21	0.226	0.871
dx_AD	SMC	NUDCD3	-0.20	0.65	-0.30	0.761	0.996
dx_AD	VLMC	NUDCD3	0.08	0.10	0.80	0.426	0.737
dx_AD	Astro	NUDT1	-0.22	0.33	-0.68	0.496	0.721
dx_AD	Oligo	NUDT1	-0.03	0.06	-0.55	0.584	0.785
dx_AD	EN_L2_3_IT	NUDT10	0.07	0.06	1.16	0.248	0.537
dx_AD	EN_L3_5_IT_1	NUDT10	0.29	0.10	2.93	0.00336	0.0667
dx_AD	EN_L3_5_IT_2	NUDT10	0.02	0.08	0.22	0.824	0.934
dx_AD	EN_L3_5_IT_3	NUDT10	0.08	0.08	1.02	0.308	0.582
dx_AD	EN_L5_6_NP	NUDT10	0.77	0.32	2.41	0.0162	0.447
dx_AD	EN_L6B	NUDT10	0.24	0.11	2.26	0.024	0.242
dx_AD	EN_L6_CT	NUDT10	0.04	0.33	0.13	0.894	0.973
dx_AD	EN_L6_IT_1	NUDT10	0.32	0.39	0.80	0.421	0.827
dx_AD	IN_SST	NUDT10	0.10	0.11	0.89	0.373	0.792
dx_AD	IN_VIP	NUDT10	0.16	0.09	1.71	0.0881	0.372
dx_AD	OPC	NUDT10	-0.04	0.08	-0.47	0.637	0.924
dx_AD	Oligo	NUDT10	-0.10	0.11	-0.89	0.372	0.622
dx_AD	Astro	NUDT11	-0.19	0.11	-1.75	0.0802	0.263
dx_AD	EN_L2_3_IT	NUDT11	0.21	0.07	3.08	0.0021	0.0409
dx_AD	EN_L3_5_IT_1	NUDT11	0.26	0.10	2.51	0.0122	0.136
dx_AD	EN_L3_5_IT_2	NUDT11	0.23	0.08	2.81	0.005	0.0636
dx_AD	EN_L3_5_IT_3	NUDT11	0.16	0.09	1.84	0.0664	0.249
dx_AD	EN_L6B	NUDT11	0.28	0.12	2.42	0.0156	0.198
dx_AD	EN_L6_CT	NUDT11	0.16	0.11	1.38	0.166	0.567
dx_AD	EN_L6_IT_1	NUDT11	0.25	0.11	2.38	0.0171	0.258
dx_AD	IN_ADARB2	NUDT11	0.22	0.12	1.88	0.0607	0.496
dx_AD	IN_PVALB	NUDT11	-0.05	0.10	-0.51	0.61	0.924
dx_AD	IN_SST	NUDT11	0.07	0.09	0.71	0.477	0.839
dx_AD	IN_VIP	NUDT11	0.04	0.08	0.53	0.596	0.833
dx_AD	OPC	NUDT11	-0.10	0.08	-1.17	0.243	0.754
dx_AD	Oligo	NUDT11	-0.10	0.10	-1.00	0.317	0.57
dx_AD	Astro	NUDT12	-0.04	0.05	-0.76	0.447	0.683
dx_AD	EN_L2_3_IT	NUDT12	-0.15	0.07	-2.10	0.036	0.2
dx_AD	EN_L3_5_IT_1	NUDT12	-0.10	0.09	-1.02	0.306	0.647
dx_AD	EN_L3_5_IT_2	NUDT12	-0.20	0.08	-2.52	0.0118	0.11
dx_AD	EN_L3_5_IT_3	NUDT12	-0.12	0.08	-1.54	0.124	0.357
dx_AD	EN_L5_6_NP	NUDT12	0.38	0.33	1.14	0.255	0.817
dx_AD	EN_L6B	NUDT12	-0.56	0.39	-1.43	0.153	0.537
dx_AD	EN_L6_CT	NUDT12	-0.11	0.29	-0.37	0.713	0.929
dx_AD	EN_L6_IT_1	NUDT12	-0.03	0.11	-0.27	0.786	0.956
dx_AD	EN_L6_IT_2	NUDT12	0.61	0.33	1.81	0.0699	0.627
dx_AD	IN_ADARB2	NUDT12	-0.01	0.11	-0.05	0.957	0.995
dx_AD	IN_LAMP5_RELN	NUDT12	0.01	0.11	0.05	0.963	0.995
dx_AD	IN_PVALB	NUDT12	-0.09	0.08	-1.17	0.243	0.764
dx_AD	IN_SST	NUDT12	-0.03	0.09	-0.29	0.771	0.948
dx_AD	IN_VIP	NUDT12	0.03	0.07	0.36	0.72	0.892
dx_AD	Micro	NUDT12	-0.02	0.09	-0.23	0.819	0.936
dx_AD	OPC	NUDT12	-0.11	0.06	-1.80	0.0715	0.581
dx_AD	Oligo	NUDT12	-0.09	0.04	-2.28	0.0229	0.128
dx_AD	Astro	NUDT13	-0.00	0.06	-0.06	0.95	0.979
dx_AD	EN_L2_3_IT	NUDT13	-0.07	0.07	-0.90	0.366	0.649
dx_AD	EN_L3_5_IT_1	NUDT13	-0.21	0.10	-2.14	0.0327	0.229
dx_AD	EN_L3_5_IT_2	NUDT13	-0.18	0.08	-2.12	0.0342	0.203
dx_AD	EN_L3_5_IT_3	NUDT13	-0.02	0.08	-0.21	0.832	0.932
dx_AD	EN_L5_6_NP	NUDT13	-0.17	0.36	-0.47	0.641	0.945
dx_AD	EN_L6B	NUDT13	0.20	0.30	0.65	0.513	0.833
dx_AD	EN_L6_CT	NUDT13	0.00	0.13	0.02	0.981	0.995
dx_AD	EN_L6_IT_1	NUDT13	-0.02	0.10	-0.21	0.83	0.964
dx_AD	EN_L6_IT_2	NUDT13	-0.12	0.13	-0.95	0.341	0.879
dx_AD	IN_ADARB2	NUDT13	-0.08	0.11	-0.73	0.465	0.851
dx_AD	IN_LAMP5_RELN	NUDT13	-0.03	0.11	-0.30	0.764	0.967
dx_AD	IN_PVALB	NUDT13	0.02	0.07	0.25	0.802	0.97
dx_AD	IN_SST	NUDT13	-0.14	0.10	-1.38	0.168	0.632
dx_AD	IN_VIP	NUDT13	-0.20	0.08	-2.44	0.0149	0.164
dx_AD	Micro	NUDT13	0.05	0.08	0.61	0.54	0.809
dx_AD	OPC	NUDT13	-0.02	0.07	-0.27	0.786	0.958
dx_AD	Oligo	NUDT13	0.00	0.04	0.11	0.912	0.964
dx_AD	Astro	NUDT15	0.06	0.10	0.59	0.552	0.761
dx_AD	EN_L2_3_IT	NUDT15	-0.04	0.08	-0.51	0.607	0.813
dx_AD	EN_L3_5_IT_1	NUDT15	-0.05	0.10	-0.50	0.614	0.85
dx_AD	EN_L3_5_IT_2	NUDT15	-0.02	0.08	-0.26	0.797	0.925
dx_AD	EN_L3_5_IT_3	NUDT15	0.05	0.08	0.62	0.533	0.764
dx_AD	EN_L6_IT_1	NUDT15	0.46	0.37	1.24	0.214	0.686
dx_AD	IN_PVALB	NUDT15	0.23	0.09	2.49	0.0128	0.253
dx_AD	IN_VIP	NUDT15	-0.00	0.10	-0.03	0.98	0.995
dx_AD	Oligo	NUDT15	0.15	0.07	2.29	0.0223	0.126
dx_AD	Astro	NUDT16	-0.11	0.07	-1.65	0.0982	0.294
dx_AD	EN_L2_3_IT	NUDT16	0.09	0.05	1.76	0.0787	0.305
dx_AD	EN_L3_5_IT_1	NUDT16	-0.03	0.09	-0.30	0.764	0.917
dx_AD	EN_L3_5_IT_2	NUDT16	0.09	0.07	1.32	0.186	0.497
dx_AD	EN_L3_5_IT_3	NUDT16	0.04	0.06	0.60	0.55	0.773
dx_AD	EN_L5_6_NP	NUDT16	0.03	0.51	0.06	0.953	0.992
dx_AD	EN_L6B	NUDT16	0.30	0.41	0.73	0.467	0.807
dx_AD	EN_L6_CT	NUDT16	-0.11	0.29	-0.38	0.703	0.925
dx_AD	EN_L6_IT_1	NUDT16	-0.16	0.10	-1.63	0.103	0.544
dx_AD	EN_L6_IT_2	NUDT16	0.88	0.42	2.11	0.0347	0.523
dx_AD	IN_LAMP5_RELN	NUDT16	0.06	0.11	0.57	0.569	0.917
dx_AD	IN_SST	NUDT16	-0.17	0.11	-1.58	0.114	0.556
dx_AD	IN_VIP	NUDT16	0.02	0.07	0.29	0.771	0.914
dx_AD	Micro	NUDT16	0.10	0.09	1.20	0.229	0.547
dx_AD	OPC	NUDT16	-0.02	0.08	-0.22	0.829	0.968
dx_AD	Oligo	NUDT16	0.03	0.04	0.62	0.536	0.751
dx_AD	Astro	NUDT16L1	0.01	0.06	0.22	0.823	0.92
dx_AD	EN_L2_3_IT	NUDT16L1	0.06	0.06	0.94	0.345	0.63
dx_AD	EN_L3_5_IT_1	NUDT16L1	0.03	0.10	0.34	0.733	0.905
dx_AD	EN_L3_5_IT_2	NUDT16L1	0.07	0.08	0.93	0.352	0.664
dx_AD	EN_L3_5_IT_3	NUDT16L1	0.00	0.08	0.03	0.975	0.99
dx_AD	EN_L5_6_NP	NUDT16L1	0.06	0.40	0.15	0.877	0.987
dx_AD	EN_L6B	NUDT16L1	-0.18	0.34	-0.52	0.604	0.876
dx_AD	EN_L6_CT	NUDT16L1	-0.18	0.32	-0.58	0.565	0.869
dx_AD	EN_L6_IT_1	NUDT16L1	0.08	0.10	0.84	0.402	0.819
dx_AD	EN_L6_IT_2	NUDT16L1	-0.07	0.37	-0.19	0.849	0.98
dx_AD	IN_ADARB2	NUDT16L1	0.04	0.12	0.32	0.748	0.943
dx_AD	IN_LAMP5_RELN	NUDT16L1	0.04	0.11	0.35	0.725	0.958
dx_AD	IN_PVALB	NUDT16L1	0.02	0.08	0.28	0.782	0.965
dx_AD	IN_SST	NUDT16L1	-0.08	0.10	-0.76	0.445	0.825
dx_AD	IN_VIP	NUDT16L1	-0.04	0.07	-0.60	0.546	0.802
dx_AD	Micro	NUDT16L1	0.09	0.09	1.03	0.304	0.627
dx_AD	OPC	NUDT16L1	0.08	0.07	1.14	0.254	0.761
dx_AD	Oligo	NUDT16L1	-0.04	0.04	-1.07	0.286	0.541
dx_AD	Astro	NUDT17	-0.04	0.07	-0.64	0.521	0.74
dx_AD	EN_L2_3_IT	NUDT17	-0.04	0.08	-0.41	0.68	0.856
dx_AD	EN_L3_5_IT_2	NUDT17	0.37	0.26	1.45	0.148	0.446
dx_AD	EN_L3_5_IT_3	NUDT17	0.08	0.10	0.83	0.408	0.671
dx_AD	IN_PVALB	NUDT17	0.29	0.31	0.96	0.337	0.822
dx_AD	IN_VIP	NUDT17	0.02	0.10	0.23	0.816	0.932
dx_AD	OPC	NUDT17	-0.20	0.11	-1.83	0.0667	0.565
dx_AD	Oligo	NUDT17	0.18	0.07	2.60	0.00933	0.0745
dx_AD	EN_L2_3_IT	NUDT18	-0.16	0.11	-1.51	0.131	0.393
dx_AD	Oligo	NUDT18	-0.16	0.11	-1.48	0.138	0.36
dx_AD	Astro	NUDT19	0.04	0.05	0.79	0.43	0.671
dx_AD	EN_L2_3_IT	NUDT19	-0.03	0.05	-0.70	0.483	0.736
dx_AD	EN_L3_5_IT_1	NUDT19	-0.00	0.10	-0.01	0.989	0.998
dx_AD	EN_L3_5_IT_2	NUDT19	-0.06	0.08	-0.76	0.445	0.734
dx_AD	EN_L3_5_IT_3	NUDT19	0.01	0.07	0.09	0.927	0.972
dx_AD	EN_L5_6_NP	NUDT19	0.07	0.41	0.16	0.873	0.986
dx_AD	EN_L6B	NUDT19	-0.41	0.29	-1.40	0.161	0.547
dx_AD	EN_L6_CT	NUDT19	0.13	0.10	1.27	0.204	0.611
dx_AD	EN_L6_IT_1	NUDT19	-0.07	0.11	-0.63	0.529	0.876
dx_AD	IN_ADARB2	NUDT19	0.26	0.10	2.63	0.00843	0.26
dx_AD	IN_LAMP5_RELN	NUDT19	-0.08	0.10	-0.86	0.389	0.852
dx_AD	IN_PVALB	NUDT19	-0.04	0.07	-0.50	0.614	0.925
dx_AD	IN_SST	NUDT19	0.05	0.09	0.54	0.587	0.887
dx_AD	IN_VIP	NUDT19	0.01	0.06	0.17	0.864	0.952
dx_AD	Micro	NUDT19	0.04	0.08	0.54	0.592	0.838
dx_AD	OPC	NUDT19	-0.00	0.07	-0.07	0.944	0.994
dx_AD	Oligo	NUDT19	-0.05	0.04	-1.28	0.2	0.444
dx_AD	Astro	NUDT2	-0.22	0.06	-3.80	0.000142	0.00443
dx_AD	EN_L2_3_IT	NUDT2	-0.11	0.05	-2.17	0.0302	0.183
dx_AD	EN_L3_5_IT_1	NUDT2	-0.07	0.09	-0.75	0.454	0.759
dx_AD	EN_L3_5_IT_2	NUDT2	0.05	0.08	0.58	0.559	0.811
dx_AD	EN_L3_5_IT_3	NUDT2	-0.09	0.07	-1.21	0.228	0.498
dx_AD	EN_L5_6_NP	NUDT2	0.71	0.41	1.74	0.0824	0.651
dx_AD	EN_L6B	NUDT2	-0.06	0.28	-0.23	0.821	0.952
dx_AD	EN_L6_CT	NUDT2	0.03	0.12	0.22	0.828	0.96
dx_AD	EN_L6_IT_1	NUDT2	-0.02	0.10	-0.16	0.873	0.976
dx_AD	EN_L6_IT_2	NUDT2	0.29	0.31	0.91	0.362	0.881
dx_AD	IN_ADARB2	NUDT2	-0.28	0.10	-2.82	0.00474	0.205
dx_AD	IN_LAMP5_RELN	NUDT2	-0.11	0.10	-1.09	0.275	0.785
dx_AD	IN_PVALB	NUDT2	-0.11	0.07	-1.61	0.107	0.597
dx_AD	IN_SST	NUDT2	-0.08	0.10	-0.84	0.403	0.807
dx_AD	IN_VIP	NUDT2	-0.06	0.07	-0.82	0.411	0.713
dx_AD	Micro	NUDT2	-0.20	0.08	-2.62	0.00868	0.0837
dx_AD	OPC	NUDT2	0.05	0.06	0.82	0.412	0.846
dx_AD	Oligo	NUDT2	-0.07	0.04	-1.74	0.0815	0.268
dx_AD	Astro	NUDT21	-0.05	0.06	-0.78	0.436	0.675
dx_AD	EN_L2_3_IT	NUDT21	0.21	0.07	2.94	0.00331	0.0514
dx_AD	EN_L3_5_IT_1	NUDT21	0.31	0.09	3.33	0.000861	0.03
dx_AD	EN_L3_5_IT_2	NUDT21	0.25	0.09	2.95	0.00316	0.0472
dx_AD	EN_L3_5_IT_3	NUDT21	0.13	0.08	1.57	0.116	0.343
dx_AD	EN_L5_6_NP	NUDT21	0.10	0.12	0.80	0.423	0.888
dx_AD	EN_L6B	NUDT21	0.07	0.11	0.67	0.502	0.829
dx_AD	EN_L6_CT	NUDT21	0.17	0.10	1.62	0.106	0.466
dx_AD	EN_L6_IT_1	NUDT21	0.27	0.10	2.68	0.00739	0.17
dx_AD	EN_L6_IT_2	NUDT21	0.19	0.14	1.33	0.185	0.761
dx_AD	IN_ADARB2	NUDT21	0.19	0.09	1.99	0.0469	0.452
dx_AD	IN_LAMP5_LHX6	NUDT21	0.08	0.12	0.70	0.483	0.885
dx_AD	IN_LAMP5_RELN	NUDT21	0.18	0.11	1.75	0.0794	0.552
dx_AD	IN_PVALB	NUDT21	0.10	0.08	1.24	0.215	0.737
dx_AD	IN_PVALB_CHC	NUDT21	0.12	0.12	1.01	0.313	0.821
dx_AD	IN_SST	NUDT21	0.06	0.09	0.71	0.48	0.841
dx_AD	IN_VIP	NUDT21	0.06	0.09	0.69	0.488	0.769
dx_AD	Micro	NUDT21	0.09	0.09	1.02	0.308	0.63
dx_AD	OPC	NUDT21	0.02	0.08	0.23	0.817	0.965
dx_AD	Oligo	NUDT21	-0.04	0.05	-0.71	0.479	0.708
dx_AD	Astro	NUDT22	-0.01	0.05	-0.10	0.922	0.967
dx_AD	EN_L2_3_IT	NUDT22	-0.16	0.06	-2.58	0.00983	0.0975
dx_AD	EN_L3_5_IT_1	NUDT22	-0.19	0.10	-1.83	0.0673	0.324
dx_AD	EN_L3_5_IT_2	NUDT22	-0.02	0.08	-0.28	0.782	0.92
dx_AD	EN_L3_5_IT_3	NUDT22	-0.20	0.09	-2.25	0.0245	0.136
dx_AD	EN_L6_IT_1	NUDT22	0.05	0.30	0.17	0.865	0.974
dx_AD	IN_PVALB	NUDT22	-0.12	0.07	-1.84	0.0659	0.504
dx_AD	IN_SST	NUDT22	-0.10	0.11	-0.91	0.365	0.787
dx_AD	IN_VIP	NUDT22	-0.07	0.09	-0.74	0.457	0.748
dx_AD	Micro	NUDT22	0.04	0.07	0.50	0.616	0.851
dx_AD	OPC	NUDT22	0.05	0.07	0.62	0.537	0.893
dx_AD	Oligo	NUDT22	0.05	0.05	1.08	0.278	0.533
dx_AD	Astro	NUDT3	0.19	0.06	2.94	0.00332	0.0365
dx_AD	EN_L2_3_IT	NUDT3	0.18	0.04	4.01	6e-05	0.00483
dx_AD	EN_L3_5_IT_1	NUDT3	0.15	0.06	2.69	0.00713	0.103
dx_AD	EN_L3_5_IT_2	NUDT3	0.18	0.05	3.41	0.00066	0.0157
dx_AD	EN_L3_5_IT_3	NUDT3	0.22	0.05	4.45	8.78e-06	0.000473
dx_AD	EN_L5_6_NP	NUDT3	0.07	0.07	0.99	0.324	0.847
dx_AD	EN_L5_ET	NUDT3	0.12	0.46	0.26	0.792	0.999
dx_AD	EN_L6B	NUDT3	0.14	0.07	2.06	0.0392	0.302
dx_AD	EN_L6_CT	NUDT3	0.12	0.07	1.82	0.0692	0.382
dx_AD	EN_L6_IT_1	NUDT3	0.14	0.06	2.29	0.022	0.288
dx_AD	EN_L6_IT_2	NUDT3	0.18	0.08	2.23	0.0256	0.493
dx_AD	IN_ADARB2	NUDT3	0.14	0.07	2.16	0.0311	0.397
dx_AD	IN_LAMP5_LHX6	NUDT3	0.14	0.06	2.29	0.022	0.341
dx_AD	IN_LAMP5_RELN	NUDT3	0.17	0.07	2.53	0.0113	0.251
dx_AD	IN_PVALB	NUDT3	0.05	0.05	1.01	0.311	0.809
dx_AD	IN_PVALB_CHC	NUDT3	0.19	0.07	2.83	0.00459	0.156
dx_AD	IN_SST	NUDT3	0.08	0.06	1.40	0.162	0.624
dx_AD	IN_VIP	NUDT3	0.11	0.05	2.31	0.0212	0.196
dx_AD	Micro	NUDT3	-0.05	0.06	-0.79	0.43	0.732
dx_AD	OPC	NUDT3	0.04	0.05	0.83	0.408	0.843
dx_AD	Oligo	NUDT3	0.14	0.04	3.84	0.000124	0.0054
dx_AD	Astro	NUDT4	0.22	0.08	2.76	0.00583	0.0532
dx_AD	EN_L2_3_IT	NUDT4	0.04	0.04	1.03	0.303	0.592
dx_AD	EN_L3_5_IT_1	NUDT4	0.05	0.05	1.07	0.287	0.632
dx_AD	EN_L3_5_IT_2	NUDT4	0.04	0.04	1.06	0.289	0.608
dx_AD	EN_L3_5_IT_3	NUDT4	0.09	0.04	2.25	0.0243	0.135
dx_AD	EN_L5_6_NP	NUDT4	-0.09	0.09	-0.99	0.324	0.847
dx_AD	EN_L6B	NUDT4	-0.03	0.07	-0.35	0.726	0.921
dx_AD	EN_L6_CT	NUDT4	-0.11	0.07	-1.66	0.0973	0.449
dx_AD	EN_L6_IT_1	NUDT4	-0.04	0.07	-0.63	0.53	0.877
dx_AD	EN_L6_IT_2	NUDT4	-0.02	0.08	-0.18	0.854	0.98
dx_AD	IN_ADARB2	NUDT4	0.08	0.08	0.95	0.34	0.778
dx_AD	IN_LAMP5_RELN	NUDT4	0.04	0.09	0.38	0.701	0.951
dx_AD	IN_PVALB	NUDT4	-0.04	0.05	-0.83	0.409	0.86
dx_AD	IN_PVALB_CHC	NUDT4	0.11	0.11	1.04	0.299	0.811
dx_AD	IN_SST	NUDT4	0.01	0.07	0.11	0.911	0.982
dx_AD	IN_VIP	NUDT4	0.03	0.06	0.49	0.623	0.846
dx_AD	Micro	NUDT4	0.12	0.06	1.84	0.0651	0.28
dx_AD	OPC	NUDT4	-0.05	0.05	-0.94	0.349	0.817
dx_AD	Oligo	NUDT4	0.07	0.05	1.44	0.151	0.378
dx_AD	PC	NUDT4	0.29	0.51	0.57	0.569	0.993
dx_AD	SMC	NUDT4	-0.77	0.84	-0.91	0.364	0.957
dx_AD	VLMC	NUDT4	0.18	0.19	0.95	0.34	0.677
dx_AD	Astro	NUDT5	0.04	0.04	1.13	0.259	0.511
dx_AD	EN_L2_3_IT	NUDT5	0.01	0.03	0.29	0.775	0.904
dx_AD	EN_L3_5_IT_1	NUDT5	0.09	0.04	1.95	0.0508	0.283
dx_AD	EN_L3_5_IT_2	NUDT5	-0.01	0.03	-0.34	0.734	0.899
dx_AD	EN_L3_5_IT_3	NUDT5	0.02	0.03	0.46	0.643	0.832
dx_AD	EN_L5_6_NP	NUDT5	0.04	0.07	0.51	0.609	0.939
dx_AD	EN_L5_ET	NUDT5	-0.19	0.56	-0.34	0.731	0.999
dx_AD	EN_L6B	NUDT5	-0.01	0.07	-0.09	0.927	0.981
dx_AD	EN_L6_CT	NUDT5	-0.13	0.06	-2.09	0.0367	0.275
dx_AD	EN_L6_IT_1	NUDT5	0.06	0.05	1.17	0.243	0.714
dx_AD	EN_L6_IT_2	NUDT5	0.04	0.06	0.60	0.546	0.934
dx_AD	Endo	NUDT5	-0.29	0.28	-1.03	0.301	0.832
dx_AD	IN_ADARB2	NUDT5	-0.12	0.05	-2.22	0.0266	0.377
dx_AD	IN_LAMP5_LHX6	NUDT5	0.01	0.06	0.18	0.855	0.98
dx_AD	IN_LAMP5_RELN	NUDT5	0.06	0.05	1.09	0.274	0.785
dx_AD	IN_PVALB	NUDT5	0.03	0.04	0.76	0.445	0.875
dx_AD	IN_PVALB_CHC	NUDT5	-0.07	0.07	-0.96	0.339	0.834
dx_AD	IN_SST	NUDT5	-0.02	0.05	-0.50	0.614	0.898
dx_AD	IN_VIP	NUDT5	0.02	0.04	0.58	0.561	0.811
dx_AD	Micro	NUDT5	-0.07	0.05	-1.50	0.134	0.418
dx_AD	OPC	NUDT5	0.00	0.04	0.05	0.956	0.995
dx_AD	Oligo	NUDT5	-0.03	0.03	-1.23	0.217	0.466
dx_AD	PC	NUDT5	-0.42	0.43	-0.99	0.32	0.979
dx_AD	VLMC	NUDT5	0.10	0.11	0.85	0.393	0.724
dx_AD	Astro	NUDT6	-0.06	0.06	-0.90	0.366	0.618
dx_AD	EN_L2_3_IT	NUDT6	-0.01	0.04	-0.29	0.775	0.904
dx_AD	EN_L3_5_IT_1	NUDT6	-0.00	0.08	-0.03	0.977	0.993
dx_AD	EN_L3_5_IT_2	NUDT6	0.02	0.06	0.31	0.756	0.909
dx_AD	EN_L3_5_IT_3	NUDT6	0.04	0.05	0.79	0.43	0.688
dx_AD	EN_L5_6_NP	NUDT6	-0.06	0.10	-0.58	0.561	0.931
dx_AD	EN_L6B	NUDT6	0.02	0.09	0.17	0.865	0.965
dx_AD	EN_L6_CT	NUDT6	-0.04	0.09	-0.48	0.634	0.896
dx_AD	EN_L6_IT_1	NUDT6	0.03	0.09	0.31	0.759	0.947
dx_AD	EN_L6_IT_2	NUDT6	0.14	0.10	1.40	0.162	0.742
dx_AD	IN_ADARB2	NUDT6	-0.06	0.09	-0.70	0.486	0.859
dx_AD	IN_LAMP5_LHX6	NUDT6	0.01	0.11	0.10	0.924	0.989
dx_AD	IN_LAMP5_RELN	NUDT6	-0.04	0.10	-0.46	0.645	0.939
dx_AD	IN_PVALB	NUDT6	-0.01	0.06	-0.10	0.921	0.989
dx_AD	IN_PVALB_CHC	NUDT6	-0.14	0.10	-1.42	0.156	0.683
dx_AD	IN_SST	NUDT6	0.04	0.07	0.53	0.596	0.891
dx_AD	IN_VIP	NUDT6	0.04	0.06	0.65	0.517	0.789
dx_AD	Micro	NUDT6	-0.01	0.08	-0.08	0.935	0.979
dx_AD	OPC	NUDT6	-0.07	0.05	-1.39	0.165	0.696
dx_AD	Oligo	NUDT6	-0.02	0.05	-0.46	0.648	0.826
dx_AD	Astro	NUDT7	-0.29	0.08	-3.73	0.00019	0.00539
dx_AD	EN_L2_3_IT	NUDT7	-0.07	0.09	-0.86	0.392	0.67
dx_AD	EN_L3_5_IT_2	NUDT7	-0.15	0.10	-1.51	0.131	0.418
dx_AD	EN_L3_5_IT_3	NUDT7	-0.20	0.09	-2.08	0.0373	0.175
dx_AD	EN_L5_6_NP	NUDT7	0.59	0.48	1.24	0.216	0.798
dx_AD	EN_L6B	NUDT7	-0.29	0.38	-0.77	0.443	0.794
dx_AD	EN_L6_CT	NUDT7	-0.16	0.13	-1.31	0.189	0.593
dx_AD	EN_L6_IT_1	NUDT7	0.48	0.38	1.27	0.203	0.678
dx_AD	IN_LAMP5_RELN	NUDT7	-0.00	0.11	-0.01	0.992	0.999
dx_AD	IN_PVALB	NUDT7	-0.10	0.08	-1.28	0.202	0.727
dx_AD	IN_SST	NUDT7	-0.16	0.10	-1.52	0.129	0.58
dx_AD	IN_VIP	NUDT7	-0.03	0.10	-0.35	0.726	0.895
dx_AD	OPC	NUDT7	0.12	0.09	1.27	0.204	0.725
dx_AD	Oligo	NUDT7	0.10	0.06	1.66	0.0979	0.297
dx_AD	Astro	NUDT8	-0.05	0.11	-0.47	0.636	0.816
dx_AD	Oligo	NUDT8	-0.10	0.10	-1.06	0.288	0.543
dx_AD	Astro	NUDT9	-0.05	0.03	-1.53	0.127	0.341
dx_AD	EN_L2_3_IT	NUDT9	-0.02	0.03	-0.61	0.539	0.772
dx_AD	EN_L3_5_IT_1	NUDT9	0.01	0.05	0.20	0.84	0.946
dx_AD	EN_L3_5_IT_2	NUDT9	-0.02	0.04	-0.47	0.638	0.853
dx_AD	EN_L3_5_IT_3	NUDT9	0.00	0.04	0.07	0.942	0.978
dx_AD	EN_L5_6_NP	NUDT9	0.04	0.08	0.52	0.605	0.939
dx_AD	EN_L5_ET	NUDT9	0.12	0.47	0.25	0.805	0.999
dx_AD	EN_L6B	NUDT9	0.05	0.07	0.69	0.491	0.822
dx_AD	EN_L6_CT	NUDT9	-0.07	0.07	-0.99	0.325	0.726
dx_AD	EN_L6_IT_1	NUDT9	0.06	0.07	0.93	0.351	0.785
dx_AD	EN_L6_IT_2	NUDT9	-0.08	0.08	-1.01	0.313	0.867
dx_AD	Endo	NUDT9	-0.17	0.34	-0.50	0.619	0.943
dx_AD	IN_ADARB2	NUDT9	-0.00	0.07	-0.04	0.964	0.996
dx_AD	IN_LAMP5_LHX6	NUDT9	0.06	0.08	0.71	0.479	0.883
dx_AD	IN_LAMP5_RELN	NUDT9	-0.01	0.07	-0.18	0.856	0.978
dx_AD	IN_PVALB	NUDT9	-0.08	0.04	-1.76	0.0785	0.538
dx_AD	IN_PVALB_CHC	NUDT9	0.03	0.09	0.39	0.697	0.953
dx_AD	IN_SST	NUDT9	0.03	0.05	0.52	0.601	0.893
dx_AD	IN_VIP	NUDT9	0.02	0.04	0.43	0.667	0.867
dx_AD	Micro	NUDT9	-0.13	0.06	-2.14	0.0321	0.186
dx_AD	OPC	NUDT9	0.01	0.04	0.30	0.767	0.956
dx_AD	Oligo	NUDT9	0.06	0.02	2.32	0.0203	0.12
dx_AD	PC	NUDT9	-0.07	0.34	-0.22	0.829	0.999
dx_AD	Astro	NUF2	-0.17	0.09	-2.01	0.0444	0.185
dx_AD	EN_L2_3_IT	NUF2	-0.16	0.08	-1.84	0.0652	0.276
dx_AD	EN_L3_5_IT_1	NUF2	-0.02	0.11	-0.22	0.83	0.943
dx_AD	EN_L3_5_IT_2	NUF2	-0.09	0.09	-0.95	0.342	0.656
dx_AD	EN_L3_5_IT_3	NUF2	-0.08	0.10	-0.79	0.427	0.686
dx_AD	EN_L5_6_NP	NUF2	0.08	0.47	0.18	0.858	0.983
dx_AD	EN_L6B	NUF2	-0.05	0.45	-0.10	0.917	0.978
dx_AD	EN_L6_CT	NUF2	0.04	0.13	0.30	0.762	0.941
dx_AD	EN_L6_IT_1	NUF2	0.02	0.12	0.13	0.896	0.98
dx_AD	EN_L6_IT_2	NUF2	-0.06	0.48	-0.12	0.901	0.987
dx_AD	IN_PVALB	NUF2	-0.12	0.10	-1.28	0.202	0.727
dx_AD	IN_SST	NUF2	-0.07	0.12	-0.60	0.546	0.871
dx_AD	IN_VIP	NUF2	-0.14	0.09	-1.47	0.141	0.456
dx_AD	Micro	NUF2	-0.18	0.12	-1.56	0.118	0.393
dx_AD	OPC	NUF2	-0.18	0.09	-2.06	0.0394	0.491
dx_AD	Oligo	NUF2	-0.15	0.07	-2.20	0.0276	0.144
dx_AD	Astro	NUFIP1	-0.04	0.05	-0.77	0.44	0.678
dx_AD	EN_L2_3_IT	NUFIP1	0.01	0.03	0.43	0.665	0.847
dx_AD	EN_L3_5_IT_1	NUFIP1	0.01	0.07	0.12	0.904	0.97
dx_AD	EN_L3_5_IT_2	NUFIP1	0.03	0.05	0.61	0.544	0.803
dx_AD	EN_L3_5_IT_3	NUFIP1	-0.01	0.05	-0.20	0.845	0.937
dx_AD	EN_L5_6_NP	NUFIP1	0.01	0.09	0.16	0.874	0.986
dx_AD	EN_L6B	NUFIP1	0.01	0.08	0.12	0.902	0.975
dx_AD	EN_L6_CT	NUFIP1	-0.09	0.08	-1.11	0.268	0.678
dx_AD	EN_L6_IT_1	NUFIP1	-0.02	0.07	-0.26	0.798	0.957
dx_AD	EN_L6_IT_2	NUFIP1	0.04	0.10	0.37	0.712	0.967
dx_AD	IN_ADARB2	NUFIP1	0.05	0.09	0.62	0.538	0.875
dx_AD	IN_LAMP5_LHX6	NUFIP1	0.04	0.10	0.38	0.707	0.943
dx_AD	IN_LAMP5_RELN	NUFIP1	0.10	0.09	1.11	0.266	0.778
dx_AD	IN_PVALB	NUFIP1	0.03	0.05	0.70	0.484	0.887
dx_AD	IN_PVALB_CHC	NUFIP1	-0.19	0.12	-1.58	0.113	0.621
dx_AD	IN_SST	NUFIP1	-0.06	0.07	-0.83	0.408	0.808
dx_AD	IN_VIP	NUFIP1	0.03	0.05	0.62	0.532	0.795
dx_AD	Micro	NUFIP1	-0.04	0.08	-0.53	0.595	0.84
dx_AD	OPC	NUFIP1	0.01	0.05	0.18	0.854	0.974
dx_AD	Oligo	NUFIP1	0.04	0.04	1.06	0.291	0.546
dx_AD	Adaptive	NUFIP2	0.07	0.15	0.47	0.642	0.955
dx_AD	Astro	NUFIP2	0.11	0.04	2.56	0.0104	0.0754
dx_AD	EN_L2_3_IT	NUFIP2	0.13	0.04	3.68	0.000233	0.0116
dx_AD	EN_L3_5_IT_1	NUFIP2	0.14	0.04	3.49	0.000477	0.0213
dx_AD	EN_L3_5_IT_2	NUFIP2	0.15	0.04	4.02	5.83e-05	0.00281
dx_AD	EN_L3_5_IT_3	NUFIP2	0.20	0.04	5.19	2.07e-07	2.89e-05
dx_AD	EN_L5_6_NP	NUFIP2	0.18	0.05	3.29	0.00101	0.236
dx_AD	EN_L5_ET	NUFIP2	0.63	0.40	1.58	0.115	0.999
dx_AD	EN_L6B	NUFIP2	0.19	0.05	3.45	0.00056	0.0291
dx_AD	EN_L6_CT	NUFIP2	0.11	0.05	2.09	0.037	0.275
dx_AD	EN_L6_IT_1	NUFIP2	0.13	0.05	2.56	0.0104	0.201
dx_AD	EN_L6_IT_2	NUFIP2	0.15	0.06	2.64	0.00831	0.358
dx_AD	Endo	NUFIP2	0.05	0.08	0.65	0.516	0.917
dx_AD	IN_ADARB2	NUFIP2	0.15	0.04	3.23	0.00122	0.114
dx_AD	IN_LAMP5_LHX6	NUFIP2	0.11	0.05	2.10	0.036	0.405
dx_AD	IN_LAMP5_RELN	NUFIP2	0.11	0.04	2.68	0.00734	0.198
dx_AD	IN_PVALB	NUFIP2	0.07	0.04	1.89	0.0585	0.485
dx_AD	IN_PVALB_CHC	NUFIP2	0.06	0.06	1.03	0.305	0.816
dx_AD	IN_SST	NUFIP2	0.12	0.04	2.76	0.00572	0.169
dx_AD	IN_VIP	NUFIP2	0.13	0.04	3.37	0.00075	0.0393
dx_AD	Micro	NUFIP2	0.15	0.04	3.51	0.000444	0.011
dx_AD	OPC	NUFIP2	0.11	0.04	2.87	0.00409	0.245
dx_AD	Oligo	NUFIP2	0.13	0.04	3.18	0.00147	0.0245
dx_AD	PC	NUFIP2	0.04	0.08	0.46	0.649	0.993
dx_AD	PVM	NUFIP2	-0.06	0.12	-0.51	0.608	0.967
dx_AD	SMC	NUFIP2	-0.23	0.63	-0.36	0.719	0.995
dx_AD	VLMC	NUFIP2	0.07	0.08	0.90	0.37	0.703
dx_AD	IN_SST	NUGGC	-0.06	0.16	-0.37	0.709	0.93
dx_AD	Astro	NUMA1	-0.04	0.04	-1.12	0.263	0.514
dx_AD	EN_L2_3_IT	NUMA1	-0.05	0.03	-1.70	0.0899	0.327
dx_AD	EN_L3_5_IT_1	NUMA1	-0.04	0.04	-0.92	0.357	0.691
dx_AD	EN_L3_5_IT_2	NUMA1	0.01	0.03	0.17	0.864	0.952
dx_AD	EN_L3_5_IT_3	NUMA1	0.01	0.03	0.16	0.871	0.949
dx_AD	EN_L5_6_NP	NUMA1	-0.03	0.06	-0.43	0.67	0.952
dx_AD	EN_L5_ET	NUMA1	-0.46	0.57	-0.81	0.417	0.999
dx_AD	EN_L6B	NUMA1	0.06	0.06	0.98	0.328	0.713
dx_AD	EN_L6_CT	NUMA1	-0.05	0.05	-0.99	0.321	0.722
dx_AD	EN_L6_IT_1	NUMA1	-0.07	0.05	-1.45	0.148	0.612
dx_AD	EN_L6_IT_2	NUMA1	-0.03	0.07	-0.51	0.609	0.946
dx_AD	Endo	NUMA1	-0.05	0.10	-0.50	0.62	0.943
dx_AD	IN_ADARB2	NUMA1	0.00	0.05	0.05	0.961	0.995
dx_AD	IN_LAMP5_LHX6	NUMA1	0.00	0.06	0.04	0.965	0.996
dx_AD	IN_LAMP5_RELN	NUMA1	0.04	0.05	0.66	0.507	0.899
dx_AD	IN_PVALB	NUMA1	-0.05	0.04	-1.21	0.226	0.747
dx_AD	IN_PVALB_CHC	NUMA1	-0.04	0.07	-0.62	0.535	0.909
dx_AD	IN_SST	NUMA1	-0.02	0.04	-0.58	0.562	0.878
dx_AD	IN_VIP	NUMA1	0.03	0.04	0.70	0.486	0.768
dx_AD	Micro	NUMA1	-0.01	0.04	-0.14	0.889	0.962
dx_AD	OPC	NUMA1	-0.00	0.04	-0.05	0.957	0.995
dx_AD	Oligo	NUMA1	0.02	0.03	0.75	0.454	0.69
dx_AD	PC	NUMA1	0.08	0.09	0.84	0.4	0.983
dx_AD	PVM	NUMA1	-0.14	0.14	-1.02	0.309	0.909
dx_AD	VLMC	NUMA1	0.20	0.10	1.98	0.0474	0.281
dx_AD	Astro	NUMB	-0.13	0.05	-2.34	0.0191	0.109
dx_AD	EN_L2_3_IT	NUMB	-0.05	0.03	-1.76	0.0789	0.306
dx_AD	EN_L3_5_IT_1	NUMB	-0.02	0.04	-0.42	0.677	0.883
dx_AD	EN_L3_5_IT_2	NUMB	0.01	0.03	0.27	0.789	0.923
dx_AD	EN_L3_5_IT_3	NUMB	-0.04	0.03	-1.28	0.2	0.464
dx_AD	EN_L5_6_NP	NUMB	0.03	0.06	0.44	0.657	0.949
dx_AD	EN_L5_ET	NUMB	-0.33	0.34	-0.96	0.339	0.999
dx_AD	EN_L6B	NUMB	-0.09	0.05	-1.66	0.0972	0.451
dx_AD	EN_L6_CT	NUMB	-0.17	0.05	-3.36	0.000787	0.0276
dx_AD	EN_L6_IT_1	NUMB	-0.21	0.05	-4.69	2.76e-06	0.00136
dx_AD	EN_L6_IT_2	NUMB	-0.08	0.06	-1.22	0.224	0.797
dx_AD	Endo	NUMB	-0.00	0.08	-0.02	0.983	0.999
dx_AD	IN_ADARB2	NUMB	-0.02	0.05	-0.35	0.724	0.936
dx_AD	IN_LAMP5_LHX6	NUMB	0.04	0.05	0.70	0.482	0.885
dx_AD	IN_LAMP5_RELN	NUMB	0.09	0.05	1.83	0.067	0.528
dx_AD	IN_PVALB	NUMB	0.01	0.04	0.31	0.754	0.96
dx_AD	IN_PVALB_CHC	NUMB	-0.13	0.06	-2.13	0.0332	0.394
dx_AD	IN_SST	NUMB	0.02	0.05	0.41	0.684	0.922
dx_AD	IN_VIP	NUMB	-0.03	0.03	-1.03	0.303	0.631
dx_AD	Micro	NUMB	0.08	0.04	2.05	0.0402	0.214
dx_AD	OPC	NUMB	0.02	0.03	0.50	0.616	0.917
dx_AD	Oligo	NUMB	-0.06	0.03	-2.01	0.0449	0.191
dx_AD	PC	NUMB	0.04	0.08	0.52	0.603	0.993
dx_AD	PVM	NUMB	0.17	0.11	1.49	0.135	0.816
dx_AD	SMC	NUMB	-0.22	0.24	-0.91	0.364	0.957
dx_AD	VLMC	NUMB	0.07	0.09	0.87	0.384	0.715
dx_AD	Astro	NUMBL	0.09	0.07	1.20	0.229	0.479
dx_AD	EN_L2_3_IT	NUMBL	0.02	0.05	0.37	0.711	0.873
dx_AD	EN_L3_5_IT_1	NUMBL	0.07	0.06	1.27	0.203	0.542
dx_AD	EN_L3_5_IT_2	NUMBL	0.06	0.06	1.06	0.289	0.608
dx_AD	EN_L3_5_IT_3	NUMBL	0.10	0.05	1.97	0.0487	0.206
dx_AD	EN_L5_6_NP	NUMBL	0.11	0.10	1.18	0.239	0.81
dx_AD	EN_L6B	NUMBL	0.08	0.08	0.98	0.327	0.713
dx_AD	EN_L6_CT	NUMBL	-0.04	0.08	-0.50	0.615	0.889
dx_AD	EN_L6_IT_1	NUMBL	0.02	0.07	0.27	0.789	0.956
dx_AD	EN_L6_IT_2	NUMBL	-0.11	0.11	-1.08	0.282	0.839
dx_AD	IN_ADARB2	NUMBL	0.08	0.07	1.06	0.289	0.748
dx_AD	IN_LAMP5_LHX6	NUMBL	0.17	0.08	2.01	0.0441	0.44
dx_AD	IN_LAMP5_RELN	NUMBL	0.03	0.09	0.35	0.725	0.958
dx_AD	IN_PVALB	NUMBL	0.04	0.07	0.60	0.545	0.907
dx_AD	IN_SST	NUMBL	-0.01	0.07	-0.13	0.895	0.98
dx_AD	IN_VIP	NUMBL	0.03	0.05	0.54	0.591	0.83
dx_AD	Micro	NUMBL	0.04	0.09	0.46	0.648	0.866
dx_AD	OPC	NUMBL	0.04	0.08	0.49	0.625	0.92
dx_AD	Oligo	NUMBL	0.05	0.04	1.31	0.189	0.43
dx_AD	Astro	NUP107	-0.07	0.04	-1.71	0.088	0.276
dx_AD	EN_L2_3_IT	NUP107	0.01	0.03	0.27	0.785	0.91
dx_AD	EN_L3_5_IT_1	NUP107	0.10	0.06	1.78	0.0743	0.336
dx_AD	EN_L3_5_IT_2	NUP107	0.04	0.04	0.90	0.37	0.678
dx_AD	EN_L3_5_IT_3	NUP107	-0.00	0.04	-0.06	0.952	0.983
dx_AD	EN_L5_6_NP	NUP107	0.02	0.07	0.24	0.811	0.976
dx_AD	EN_L5_ET	NUP107	-0.88	0.53	-1.65	0.0998	0.999
dx_AD	EN_L6B	NUP107	-0.08	0.07	-1.13	0.257	0.659
dx_AD	EN_L6_CT	NUP107	0.06	0.06	0.95	0.344	0.74
dx_AD	EN_L6_IT_1	NUP107	-0.01	0.07	-0.16	0.873	0.976
dx_AD	EN_L6_IT_2	NUP107	-0.04	0.09	-0.38	0.703	0.964
dx_AD	Endo	NUP107	0.34	0.27	1.28	0.2	0.767
dx_AD	IN_ADARB2	NUP107	0.11	0.07	1.66	0.0977	0.563
dx_AD	IN_LAMP5_LHX6	NUP107	0.08	0.08	1.04	0.3	0.798
dx_AD	IN_LAMP5_RELN	NUP107	-0.02	0.06	-0.25	0.804	0.976
dx_AD	IN_PVALB	NUP107	0.03	0.05	0.46	0.646	0.933
dx_AD	IN_PVALB_CHC	NUP107	0.08	0.09	0.83	0.409	0.864
dx_AD	IN_SST	NUP107	0.04	0.07	0.64	0.521	0.863
dx_AD	IN_VIP	NUP107	0.06	0.05	1.27	0.204	0.532
dx_AD	Micro	NUP107	-0.05	0.05	-0.99	0.324	0.643
dx_AD	OPC	NUP107	0.01	0.05	0.23	0.82	0.966
dx_AD	Oligo	NUP107	0.01	0.03	0.28	0.781	0.902
dx_AD	PC	NUP107	-0.04	0.30	-0.14	0.892	0.999
dx_AD	VLMC	NUP107	0.06	0.12	0.47	0.642	0.866
dx_AD	Astro	NUP133	-0.08	0.03	-2.43	0.0149	0.0935
dx_AD	EN_L2_3_IT	NUP133	-0.08	0.03	-2.41	0.016	0.129
dx_AD	EN_L3_5_IT_1	NUP133	-0.06	0.05	-1.41	0.158	0.484
dx_AD	EN_L3_5_IT_2	NUP133	-0.05	0.04	-1.14	0.253	0.571
dx_AD	EN_L3_5_IT_3	NUP133	-0.07	0.04	-1.59	0.111	0.335
dx_AD	EN_L5_6_NP	NUP133	-0.04	0.06	-0.57	0.567	0.931
dx_AD	EN_L5_ET	NUP133	-0.34	0.48	-0.72	0.471	0.999
dx_AD	EN_L6B	NUP133	-0.11	0.06	-1.81	0.0703	0.396
dx_AD	EN_L6_CT	NUP133	-0.02	0.05	-0.40	0.69	0.918
dx_AD	EN_L6_IT_1	NUP133	-0.05	0.05	-0.98	0.329	0.773
dx_AD	EN_L6_IT_2	NUP133	-0.00	0.07	-0.02	0.985	0.997
dx_AD	Endo	NUP133	-0.08	0.26	-0.30	0.765	0.973
dx_AD	IN_ADARB2	NUP133	-0.05	0.06	-0.82	0.413	0.828
dx_AD	IN_LAMP5_LHX6	NUP133	-0.02	0.06	-0.25	0.8	0.965
dx_AD	IN_LAMP5_RELN	NUP133	-0.09	0.05	-1.61	0.107	0.601
dx_AD	IN_PVALB	NUP133	-0.07	0.04	-1.63	0.104	0.591
dx_AD	IN_PVALB_CHC	NUP133	-0.12	0.08	-1.54	0.123	0.639
dx_AD	IN_SST	NUP133	-0.01	0.05	-0.13	0.898	0.98
dx_AD	IN_VIP	NUP133	-0.07	0.04	-1.57	0.116	0.42
dx_AD	Micro	NUP133	-0.09	0.04	-2.02	0.0435	0.224
dx_AD	OPC	NUP133	0.02	0.04	0.44	0.662	0.93
dx_AD	Oligo	NUP133	-0.04	0.03	-1.65	0.0986	0.299
dx_AD	PC	NUP133	-0.22	0.35	-0.64	0.523	0.993
dx_AD	VLMC	NUP133	-0.01	0.12	-0.07	0.942	0.98
dx_AD	Adaptive	NUP153	0.03	0.15	0.18	0.856	0.98
dx_AD	Astro	NUP153	0.01	0.03	0.22	0.827	0.922
dx_AD	EN_L2_3_IT	NUP153	0.02	0.02	0.84	0.403	0.678
dx_AD	EN_L3_5_IT_1	NUP153	0.07	0.04	1.92	0.0547	0.294
dx_AD	EN_L3_5_IT_2	NUP153	0.01	0.03	0.47	0.639	0.854
dx_AD	EN_L3_5_IT_3	NUP153	0.01	0.03	0.34	0.736	0.883
dx_AD	EN_L5_6_NP	NUP153	0.04	0.05	0.81	0.417	0.885
dx_AD	EN_L5_ET	NUP153	-0.60	0.46	-1.30	0.195	0.999
dx_AD	EN_L6B	NUP153	-0.04	0.05	-0.68	0.494	0.824
dx_AD	EN_L6_CT	NUP153	0.06	0.05	1.25	0.213	0.62
dx_AD	EN_L6_IT_1	NUP153	0.00	0.04	0.10	0.918	0.983
dx_AD	EN_L6_IT_2	NUP153	0.03	0.05	0.47	0.642	0.958
dx_AD	Endo	NUP153	-0.04	0.10	-0.43	0.671	0.95
dx_AD	IN_ADARB2	NUP153	0.03	0.05	0.55	0.585	0.89
dx_AD	IN_LAMP5_LHX6	NUP153	-0.03	0.05	-0.48	0.632	0.926
dx_AD	IN_LAMP5_RELN	NUP153	0.04	0.05	0.94	0.345	0.828
dx_AD	IN_PVALB	NUP153	0.03	0.03	1.00	0.315	0.812
dx_AD	IN_PVALB_CHC	NUP153	0.08	0.05	1.51	0.13	0.652
dx_AD	IN_SST	NUP153	0.05	0.04	1.21	0.227	0.695
dx_AD	IN_VIP	NUP153	0.06	0.03	1.95	0.0516	0.291
dx_AD	Micro	NUP153	0.02	0.04	0.48	0.633	0.859
dx_AD	OPC	NUP153	0.01	0.03	0.18	0.86	0.975
dx_AD	Oligo	NUP153	0.01	0.03	0.51	0.609	0.8
dx_AD	PC	NUP153	-0.03	0.10	-0.35	0.727	0.999
dx_AD	PVM	NUP153	0.43	0.13	3.38	0.000714	0.457
dx_AD	SMC	NUP153	0.21	0.63	0.33	0.742	0.996
dx_AD	VLMC	NUP153	0.04	0.09	0.45	0.65	0.871
dx_AD	Astro	NUP155	-0.10	0.04	-2.71	0.00676	0.0581
dx_AD	EN_L2_3_IT	NUP155	-0.02	0.03	-0.59	0.554	0.781
dx_AD	EN_L3_5_IT_1	NUP155	-0.05	0.06	-0.78	0.436	0.746
dx_AD	EN_L3_5_IT_2	NUP155	0.01	0.04	0.24	0.812	0.93
dx_AD	EN_L3_5_IT_3	NUP155	0.03	0.04	0.85	0.398	0.663
dx_AD	EN_L5_6_NP	NUP155	-0.04	0.09	-0.50	0.614	0.941
dx_AD	EN_L5_ET	NUP155	0.06	0.62	0.09	0.925	0.999
dx_AD	EN_L6B	NUP155	0.05	0.07	0.64	0.52	0.837
dx_AD	EN_L6_CT	NUP155	-0.00	0.07	-0.05	0.963	0.988
dx_AD	EN_L6_IT_1	NUP155	-0.05	0.07	-0.78	0.434	0.834
dx_AD	EN_L6_IT_2	NUP155	-0.10	0.09	-1.15	0.252	0.815
dx_AD	Endo	NUP155	-0.05	0.25	-0.21	0.83	0.985
dx_AD	IN_ADARB2	NUP155	0.01	0.07	0.09	0.926	0.988
dx_AD	IN_LAMP5_LHX6	NUP155	-0.02	0.08	-0.27	0.789	0.964
dx_AD	IN_LAMP5_RELN	NUP155	-0.04	0.07	-0.59	0.553	0.914
dx_AD	IN_PVALB	NUP155	-0.06	0.05	-1.33	0.183	0.706
dx_AD	IN_PVALB_CHC	NUP155	-0.05	0.09	-0.59	0.553	0.909
dx_AD	IN_SST	NUP155	0.00	0.06	0.05	0.959	0.993
dx_AD	IN_VIP	NUP155	-0.03	0.04	-0.61	0.54	0.799
dx_AD	Micro	NUP155	0.00	0.05	0.09	0.927	0.976
dx_AD	OPC	NUP155	-0.07	0.04	-1.57	0.116	0.653
dx_AD	Oligo	NUP155	-0.03	0.03	-0.99	0.323	0.576
dx_AD	PC	NUP155	-0.08	0.34	-0.25	0.805	0.999
dx_AD	Astro	NUP160	-0.00	0.03	-0.11	0.913	0.963
dx_AD	EN_L2_3_IT	NUP160	0.02	0.03	0.84	0.401	0.677
dx_AD	EN_L3_5_IT_1	NUP160	0.03	0.04	0.69	0.491	0.782
dx_AD	EN_L3_5_IT_2	NUP160	0.00	0.04	0.00	0.997	0.999
dx_AD	EN_L3_5_IT_3	NUP160	0.05	0.03	1.52	0.128	0.362
dx_AD	EN_L5_6_NP	NUP160	0.01	0.06	0.10	0.923	0.991
dx_AD	EN_L5_ET	NUP160	-0.86	0.49	-1.74	0.0814	0.963
dx_AD	EN_L6B	NUP160	0.01	0.06	0.13	0.899	0.974
dx_AD	EN_L6_CT	NUP160	0.02	0.05	0.42	0.674	0.912
dx_AD	EN_L6_IT_1	NUP160	0.09	0.05	1.87	0.0612	0.441
dx_AD	EN_L6_IT_2	NUP160	0.07	0.07	1.02	0.306	0.861
dx_AD	Endo	NUP160	-0.00	0.11	-0.03	0.974	0.999
dx_AD	IN_ADARB2	NUP160	-0.05	0.05	-0.97	0.33	0.773
dx_AD	IN_LAMP5_LHX6	NUP160	-0.04	0.05	-0.70	0.485	0.885
dx_AD	IN_LAMP5_RELN	NUP160	-0.01	0.05	-0.12	0.905	0.985
dx_AD	IN_PVALB	NUP160	-0.00	0.03	-0.05	0.961	0.995
dx_AD	IN_PVALB_CHC	NUP160	0.03	0.06	0.52	0.6	0.927
dx_AD	IN_SST	NUP160	0.02	0.04	0.45	0.65	0.91
dx_AD	IN_VIP	NUP160	-0.03	0.03	-1.11	0.269	0.598
dx_AD	Micro	NUP160	0.08	0.06	1.30	0.193	0.502
dx_AD	OPC	NUP160	0.01	0.03	0.51	0.608	0.915
dx_AD	Oligo	NUP160	0.03	0.02	1.17	0.242	0.496
dx_AD	PC	NUP160	0.22	0.10	2.16	0.0307	0.979
dx_AD	PVM	NUP160	-0.09	0.15	-0.60	0.552	0.96
dx_AD	VLMC	NUP160	0.04	0.11	0.42	0.676	0.88
dx_AD	Astro	NUP188	0.05	0.05	1.00	0.315	0.572
dx_AD	EN_L2_3_IT	NUP188	-0.03	0.04	-0.84	0.4	0.676
dx_AD	EN_L3_5_IT_1	NUP188	0.08	0.07	1.15	0.25	0.593
dx_AD	EN_L3_5_IT_2	NUP188	-0.05	0.05	-0.97	0.33	0.645
dx_AD	EN_L3_5_IT_3	NUP188	-0.06	0.05	-1.25	0.212	0.478
dx_AD	EN_L5_6_NP	NUP188	-0.10	0.08	-1.24	0.214	0.796
dx_AD	EN_L6B	NUP188	-0.13	0.09	-1.43	0.153	0.537
dx_AD	EN_L6_CT	NUP188	-0.14	0.07	-1.90	0.0571	0.345
dx_AD	EN_L6_IT_1	NUP188	0.01	0.07	0.17	0.865	0.974
dx_AD	EN_L6_IT_2	NUP188	0.06	0.09	0.62	0.538	0.933
dx_AD	Endo	NUP188	0.64	0.35	1.81	0.0704	0.609
dx_AD	IN_ADARB2	NUP188	-0.00	0.07	-0.03	0.977	0.998
dx_AD	IN_LAMP5_LHX6	NUP188	-0.10	0.08	-1.38	0.169	0.695
dx_AD	IN_LAMP5_RELN	NUP188	-0.05	0.07	-0.69	0.493	0.892
dx_AD	IN_PVALB	NUP188	-0.08	0.05	-1.74	0.082	0.546
dx_AD	IN_PVALB_CHC	NUP188	-0.13	0.10	-1.33	0.185	0.714
dx_AD	IN_SST	NUP188	-0.06	0.06	-1.01	0.314	0.756
dx_AD	IN_VIP	NUP188	-0.06	0.04	-1.57	0.116	0.42
dx_AD	Micro	NUP188	0.05	0.06	0.82	0.412	0.715
dx_AD	OPC	NUP188	0.00	0.05	0.02	0.985	0.998
dx_AD	Oligo	NUP188	-0.00	0.03	-0.19	0.853	0.935
dx_AD	Astro	NUP205	-0.01	0.03	-0.38	0.706	0.858
dx_AD	EN_L2_3_IT	NUP205	-0.01	0.03	-0.18	0.854	0.94
dx_AD	EN_L3_5_IT_1	NUP205	-0.03	0.06	-0.45	0.655	0.873
dx_AD	EN_L3_5_IT_2	NUP205	0.05	0.04	1.24	0.214	0.529
dx_AD	EN_L3_5_IT_3	NUP205	0.06	0.04	1.31	0.19	0.452
dx_AD	EN_L5_6_NP	NUP205	0.01	0.07	0.10	0.92	0.991
dx_AD	EN_L5_ET	NUP205	-0.10	0.57	-0.18	0.855	0.999
dx_AD	EN_L6B	NUP205	0.11	0.07	1.69	0.0918	0.439
dx_AD	EN_L6_CT	NUP205	0.04	0.06	0.69	0.488	0.836
dx_AD	EN_L6_IT_1	NUP205	-0.03	0.06	-0.41	0.685	0.931
dx_AD	EN_L6_IT_2	NUP205	0.08	0.08	1.08	0.281	0.838
dx_AD	Endo	NUP205	0.09	0.31	0.28	0.781	0.975
dx_AD	IN_ADARB2	NUP205	0.02	0.06	0.27	0.784	0.953
dx_AD	IN_LAMP5_LHX6	NUP205	0.04	0.07	0.55	0.582	0.914
dx_AD	IN_LAMP5_RELN	NUP205	0.07	0.06	1.20	0.232	0.747
dx_AD	IN_PVALB	NUP205	-0.01	0.04	-0.20	0.84	0.976
dx_AD	IN_PVALB_CHC	NUP205	-0.06	0.08	-0.74	0.459	0.884
dx_AD	IN_SST	NUP205	0.05	0.05	0.98	0.329	0.766
dx_AD	IN_VIP	NUP205	0.02	0.04	0.66	0.509	0.784
dx_AD	Micro	NUP205	0.02	0.05	0.44	0.661	0.872
dx_AD	OPC	NUP205	0.05	0.04	1.11	0.266	0.768
dx_AD	Oligo	NUP205	0.06	0.03	1.86	0.0623	0.23
dx_AD	PC	NUP205	-0.46	0.33	-1.39	0.164	0.979
dx_AD	PVM	NUP205	0.49	0.50	0.98	0.328	0.909
dx_AD	Adaptive	NUP210	0.12	0.14	0.82	0.411	0.928
dx_AD	Astro	NUP210	-0.08	0.05	-1.57	0.117	0.325
dx_AD	EN_L2_3_IT	NUP210	0.01	0.04	0.23	0.814	0.923
dx_AD	EN_L3_5_IT_1	NUP210	-0.01	0.07	-0.19	0.851	0.95
dx_AD	EN_L3_5_IT_2	NUP210	0.02	0.05	0.45	0.651	0.859
dx_AD	EN_L3_5_IT_3	NUP210	0.11	0.05	2.27	0.0233	0.132
dx_AD	EN_L5_6_NP	NUP210	-0.06	0.07	-0.82	0.411	0.883
dx_AD	EN_L5_ET	NUP210	-0.27	0.51	-0.52	0.6	0.999
dx_AD	EN_L6B	NUP210	0.13	0.07	1.85	0.065	0.383
dx_AD	EN_L6_CT	NUP210	0.05	0.07	0.77	0.438	0.81
dx_AD	EN_L6_IT_1	NUP210	-0.05	0.07	-0.76	0.449	0.84
dx_AD	EN_L6_IT_2	NUP210	0.04	0.10	0.36	0.72	0.968
dx_AD	IN_ADARB2	NUP210	0.00	0.07	0.01	0.995	1
dx_AD	IN_LAMP5_LHX6	NUP210	0.12	0.07	1.76	0.0791	0.548
dx_AD	IN_LAMP5_RELN	NUP210	0.01	0.06	0.24	0.809	0.976
dx_AD	IN_PVALB	NUP210	0.01	0.05	0.15	0.883	0.983
dx_AD	IN_PVALB_CHC	NUP210	-0.01	0.08	-0.08	0.94	0.995
dx_AD	IN_SST	NUP210	-0.02	0.06	-0.37	0.708	0.93
dx_AD	IN_VIP	NUP210	-0.00	0.04	-0.02	0.984	0.995
dx_AD	Micro	NUP210	0.31	0.10	3.22	0.0013	0.0243
dx_AD	OPC	NUP210	-0.01	0.04	-0.22	0.827	0.967
dx_AD	Oligo	NUP210	-0.01	0.04	-0.19	0.851	0.934
dx_AD	Astro	NUP210L	0.34	0.10	3.28	0.00105	0.0169
dx_AD	EN_L2_3_IT	NUP210L	0.35	0.09	3.82	0.000135	0.00833
dx_AD	EN_L3_5_IT_1	NUP210L	0.43	0.11	4.09	4.23e-05	0.00434
dx_AD	EN_L3_5_IT_2	NUP210L	0.29	0.10	3.01	0.00265	0.0417
dx_AD	EN_L3_5_IT_3	NUP210L	0.39	0.09	4.12	3.81e-05	0.00149
dx_AD	EN_L5_6_NP	NUP210L	0.43	0.13	3.22	0.00127	0.236
dx_AD	EN_L6B	NUP210L	0.54	0.13	4.06	4.92e-05	0.00611
dx_AD	EN_L6_CT	NUP210L	0.41	0.14	3.00	0.00273	0.0628
dx_AD	EN_L6_IT_1	NUP210L	0.29	0.12	2.38	0.0172	0.258
dx_AD	EN_L6_IT_2	NUP210L	0.12	0.14	0.85	0.397	0.896
dx_AD	Endo	NUP210L	-0.50	0.35	-1.44	0.15	0.718
dx_AD	IN_ADARB2	NUP210L	0.22	0.11	2.00	0.0458	0.45
dx_AD	IN_LAMP5_LHX6	NUP210L	0.09	0.13	0.69	0.488	0.886
dx_AD	IN_LAMP5_RELN	NUP210L	0.19	0.12	1.68	0.0933	0.574
dx_AD	IN_PVALB	NUP210L	0.22	0.09	2.47	0.0135	0.262
dx_AD	IN_PVALB_CHC	NUP210L	0.13	0.14	0.93	0.35	0.838
dx_AD	IN_SST	NUP210L	0.27	0.10	2.83	0.00472	0.152
dx_AD	IN_VIP	NUP210L	0.17	0.09	1.95	0.0517	0.291
dx_AD	Micro	NUP210L	0.24	0.11	2.11	0.0349	0.196
dx_AD	OPC	NUP210L	0.21	0.09	2.31	0.0211	0.423
dx_AD	Oligo	NUP210L	0.23	0.10	2.39	0.0167	0.107
dx_AD	Astro	NUP214	-0.10	0.03	-3.17	0.00155	0.0222
dx_AD	EN_L2_3_IT	NUP214	-0.02	0.03	-0.75	0.454	0.716
dx_AD	EN_L3_5_IT_1	NUP214	0.00	0.05	0.09	0.927	0.977
dx_AD	EN_L3_5_IT_2	NUP214	-0.02	0.03	-0.49	0.627	0.849
dx_AD	EN_L3_5_IT_3	NUP214	-0.01	0.03	-0.26	0.797	0.916
dx_AD	EN_L5_6_NP	NUP214	-0.07	0.06	-1.31	0.19	0.775
dx_AD	EN_L5_ET	NUP214	-0.80	0.38	-2.12	0.0337	0.888
dx_AD	EN_L6B	NUP214	-0.04	0.06	-0.71	0.478	0.816
dx_AD	EN_L6_CT	NUP214	-0.00	0.05	-0.05	0.958	0.986
dx_AD	EN_L6_IT_1	NUP214	-0.03	0.05	-0.58	0.56	0.889
dx_AD	EN_L6_IT_2	NUP214	-0.08	0.05	-1.51	0.13	0.715
dx_AD	Endo	NUP214	-0.22	0.10	-2.16	0.0304	0.484
dx_AD	IN_ADARB2	NUP214	-0.07	0.05	-1.28	0.2	0.682
dx_AD	IN_LAMP5_LHX6	NUP214	0.05	0.06	0.81	0.419	0.864
dx_AD	IN_LAMP5_RELN	NUP214	-0.01	0.05	-0.19	0.849	0.977
dx_AD	IN_PVALB	NUP214	-0.01	0.03	-0.46	0.648	0.934
dx_AD	IN_PVALB_CHC	NUP214	-0.04	0.07	-0.53	0.593	0.924
dx_AD	IN_SST	NUP214	-0.06	0.04	-1.42	0.157	0.618
dx_AD	IN_VIP	NUP214	-0.02	0.03	-0.58	0.562	0.812
dx_AD	Micro	NUP214	-0.05	0.04	-1.26	0.208	0.522
dx_AD	OPC	NUP214	-0.01	0.03	-0.42	0.675	0.934
dx_AD	Oligo	NUP214	-0.01	0.03	-0.54	0.59	0.789
dx_AD	PC	NUP214	-0.09	0.11	-0.82	0.414	0.983
dx_AD	PVM	NUP214	0.29	0.13	2.22	0.0264	0.705
dx_AD	VLMC	NUP214	0.01	0.10	0.09	0.929	0.975
dx_AD	Astro	NUP35	-0.16	0.06	-2.64	0.00833	0.0659
dx_AD	EN_L2_3_IT	NUP35	-0.08	0.04	-1.81	0.0698	0.287
dx_AD	EN_L3_5_IT_1	NUP35	0.06	0.07	0.88	0.381	0.708
dx_AD	EN_L3_5_IT_2	NUP35	0.03	0.06	0.58	0.564	0.814
dx_AD	EN_L3_5_IT_3	NUP35	-0.01	0.06	-0.21	0.833	0.932
dx_AD	EN_L5_6_NP	NUP35	-0.14	0.10	-1.43	0.154	0.744
dx_AD	EN_L6B	NUP35	-0.01	0.09	-0.14	0.888	0.972
dx_AD	EN_L6_CT	NUP35	-0.02	0.08	-0.22	0.824	0.958
dx_AD	EN_L6_IT_1	NUP35	-0.06	0.08	-0.67	0.502	0.864
dx_AD	EN_L6_IT_2	NUP35	0.03	0.09	0.29	0.771	0.974
dx_AD	IN_ADARB2	NUP35	-0.09	0.08	-1.09	0.274	0.74
dx_AD	IN_LAMP5_LHX6	NUP35	-0.03	0.09	-0.30	0.767	0.961
dx_AD	IN_LAMP5_RELN	NUP35	0.03	0.08	0.41	0.68	0.944
dx_AD	IN_PVALB	NUP35	-0.05	0.05	-0.95	0.342	0.824
dx_AD	IN_PVALB_CHC	NUP35	0.13	0.10	1.30	0.194	0.727
dx_AD	IN_SST	NUP35	0.01	0.06	0.09	0.93	0.985
dx_AD	IN_VIP	NUP35	-0.07	0.05	-1.30	0.193	0.519
dx_AD	Micro	NUP35	0.02	0.07	0.34	0.731	0.902
dx_AD	OPC	NUP35	0.01	0.05	0.19	0.847	0.973
dx_AD	Oligo	NUP35	0.04	0.03	1.22	0.223	0.473
dx_AD	Astro	NUP37	-0.08	0.05	-1.79	0.0735	0.25
dx_AD	EN_L2_3_IT	NUP37	-0.08	0.05	-1.52	0.128	0.39
dx_AD	EN_L3_5_IT_1	NUP37	0.03	0.10	0.28	0.776	0.922
dx_AD	EN_L3_5_IT_2	NUP37	-0.05	0.09	-0.55	0.584	0.826
dx_AD	EN_L3_5_IT_3	NUP37	-0.12	0.08	-1.56	0.12	0.349
dx_AD	EN_L5_6_NP	NUP37	0.37	0.39	0.93	0.351	0.859
dx_AD	EN_L6B	NUP37	-0.17	0.39	-0.44	0.663	0.903
dx_AD	EN_L6_CT	NUP37	-0.09	0.12	-0.77	0.44	0.81
dx_AD	EN_L6_IT_1	NUP37	-0.01	0.11	-0.10	0.924	0.985
dx_AD	IN_ADARB2	NUP37	0.08	0.10	0.80	0.421	0.832
dx_AD	IN_LAMP5_RELN	NUP37	-0.09	0.10	-0.88	0.378	0.846
dx_AD	IN_PVALB	NUP37	-0.00	0.07	-0.00	0.997	1
dx_AD	IN_SST	NUP37	-0.08	0.09	-0.88	0.381	0.796
dx_AD	IN_VIP	NUP37	-0.08	0.07	-1.07	0.285	0.614
dx_AD	Micro	NUP37	-0.08	0.08	-0.99	0.322	0.64
dx_AD	OPC	NUP37	0.03	0.05	0.49	0.623	0.92
dx_AD	Oligo	NUP37	-0.05	0.04	-1.43	0.153	0.382
dx_AD	Astro	NUP42	-0.03	0.04	-0.77	0.439	0.677
dx_AD	EN_L2_3_IT	NUP42	-0.07	0.05	-1.41	0.159	0.434
dx_AD	EN_L3_5_IT_1	NUP42	-0.09	0.07	-1.27	0.202	0.542
dx_AD	EN_L3_5_IT_2	NUP42	-0.10	0.05	-1.89	0.0587	0.273
dx_AD	EN_L3_5_IT_3	NUP42	-0.09	0.05	-1.77	0.0764	0.27
dx_AD	EN_L5_6_NP	NUP42	-0.10	0.09	-1.12	0.262	0.82
dx_AD	EN_L5_ET	NUP42	0.48	0.66	0.73	0.466	0.999
dx_AD	EN_L6B	NUP42	-0.12	0.08	-1.43	0.154	0.537
dx_AD	EN_L6_CT	NUP42	-0.05	0.08	-0.69	0.493	0.838
dx_AD	EN_L6_IT_1	NUP42	-0.15	0.07	-2.19	0.0286	0.324
dx_AD	EN_L6_IT_2	NUP42	-0.06	0.09	-0.67	0.505	0.923
dx_AD	Endo	NUP42	-0.01	0.29	-0.03	0.977	0.999
dx_AD	IN_ADARB2	NUP42	0.02	0.07	0.31	0.758	0.945
dx_AD	IN_LAMP5_LHX6	NUP42	-0.10	0.08	-1.31	0.189	0.719
dx_AD	IN_LAMP5_RELN	NUP42	-0.00	0.07	-0.00	0.997	1
dx_AD	IN_PVALB	NUP42	-0.05	0.05	-0.92	0.359	0.833
dx_AD	IN_PVALB_CHC	NUP42	-0.02	0.09	-0.22	0.824	0.974
dx_AD	IN_SST	NUP42	-0.08	0.07	-1.06	0.289	0.74
dx_AD	IN_VIP	NUP42	0.00	0.05	0.07	0.943	0.982
dx_AD	Micro	NUP42	0.06	0.05	1.16	0.247	0.57
dx_AD	OPC	NUP42	-0.04	0.05	-0.93	0.35	0.818
dx_AD	Oligo	NUP42	-0.08	0.03	-2.45	0.0142	0.0969
dx_AD	PC	NUP42	-0.08	0.31	-0.25	0.805	0.999
dx_AD	Astro	NUP43	-0.03	0.05	-0.61	0.539	0.752
dx_AD	EN_L2_3_IT	NUP43	-0.07	0.04	-1.64	0.102	0.347
dx_AD	EN_L3_5_IT_1	NUP43	-0.05	0.08	-0.71	0.479	0.776
dx_AD	EN_L3_5_IT_2	NUP43	0.03	0.06	0.52	0.605	0.837
dx_AD	EN_L3_5_IT_3	NUP43	0.00	0.06	0.06	0.955	0.983
dx_AD	EN_L5_6_NP	NUP43	-0.12	0.11	-1.11	0.268	0.822
dx_AD	EN_L6B	NUP43	-0.22	0.10	-2.19	0.0287	0.26
dx_AD	EN_L6_CT	NUP43	-0.02	0.09	-0.17	0.865	0.967
dx_AD	EN_L6_IT_1	NUP43	-0.04	0.09	-0.50	0.619	0.908
dx_AD	EN_L6_IT_2	NUP43	-0.12	0.11	-1.09	0.274	0.833
dx_AD	Endo	NUP43	0.33	0.35	0.94	0.346	0.86
dx_AD	IN_ADARB2	NUP43	-0.02	0.09	-0.23	0.818	0.961
dx_AD	IN_LAMP5_LHX6	NUP43	0.09	0.10	0.83	0.405	0.858
dx_AD	IN_LAMP5_RELN	NUP43	-0.05	0.08	-0.55	0.586	0.922
dx_AD	IN_PVALB	NUP43	-0.03	0.07	-0.38	0.704	0.948
dx_AD	IN_PVALB_CHC	NUP43	0.27	0.36	0.74	0.46	0.884
dx_AD	IN_SST	NUP43	0.02	0.08	0.29	0.772	0.948
dx_AD	IN_VIP	NUP43	0.02	0.06	0.36	0.718	0.89
dx_AD	Micro	NUP43	-0.09	0.06	-1.48	0.138	0.424
dx_AD	OPC	NUP43	-0.03	0.05	-0.57	0.569	0.903
dx_AD	Oligo	NUP43	-0.05	0.04	-1.47	0.141	0.365
dx_AD	Astro	NUP50	-0.16	0.04	-3.71	0.000206	0.00571
dx_AD	EN_L2_3_IT	NUP50	0.04	0.04	1.00	0.316	0.605
dx_AD	EN_L3_5_IT_1	NUP50	0.07	0.07	1.10	0.271	0.615
dx_AD	EN_L3_5_IT_2	NUP50	0.07	0.05	1.55	0.121	0.402
dx_AD	EN_L3_5_IT_3	NUP50	0.03	0.04	0.75	0.456	0.706
dx_AD	EN_L5_6_NP	NUP50	0.16	0.09	1.88	0.0605	0.627
dx_AD	EN_L5_ET	NUP50	-0.54	0.49	-1.11	0.269	0.999
dx_AD	EN_L6B	NUP50	-0.04	0.09	-0.45	0.652	0.898
dx_AD	EN_L6_CT	NUP50	0.05	0.07	0.76	0.445	0.814
dx_AD	EN_L6_IT_1	NUP50	0.00	0.07	0.02	0.988	0.998
dx_AD	EN_L6_IT_2	NUP50	0.02	0.09	0.18	0.857	0.98
dx_AD	Endo	NUP50	0.04	0.32	0.14	0.892	0.99
dx_AD	IN_ADARB2	NUP50	-0.01	0.07	-0.07	0.943	0.992
dx_AD	IN_LAMP5_LHX6	NUP50	-0.03	0.09	-0.37	0.713	0.945
dx_AD	IN_LAMP5_RELN	NUP50	-0.03	0.08	-0.39	0.699	0.95
dx_AD	IN_PVALB	NUP50	-0.06	0.05	-1.04	0.296	0.799
dx_AD	IN_PVALB_CHC	NUP50	0.09	0.09	1.00	0.32	0.825
dx_AD	IN_SST	NUP50	-0.02	0.06	-0.25	0.801	0.958
dx_AD	IN_VIP	NUP50	0.06	0.05	1.20	0.23	0.559
dx_AD	Micro	NUP50	-0.08	0.05	-1.59	0.113	0.385
dx_AD	OPC	NUP50	-0.01	0.05	-0.17	0.866	0.976
dx_AD	Oligo	NUP50	-0.01	0.03	-0.46	0.649	0.826
dx_AD	PC	NUP50	0.25	0.34	0.74	0.461	0.989
dx_AD	Astro	NUP54	-0.08	0.04	-2.23	0.0258	0.133
dx_AD	EN_L2_3_IT	NUP54	-0.02	0.03	-0.69	0.491	0.742
dx_AD	EN_L3_5_IT_1	NUP54	0.03	0.05	0.59	0.555	0.822
dx_AD	EN_L3_5_IT_2	NUP54	-0.02	0.04	-0.41	0.678	0.873
dx_AD	EN_L3_5_IT_3	NUP54	-0.04	0.04	-0.95	0.343	0.615
dx_AD	EN_L5_6_NP	NUP54	-0.07	0.06	-1.23	0.219	0.802
dx_AD	EN_L5_ET	NUP54	-0.15	0.49	-0.30	0.762	0.999
dx_AD	EN_L6B	NUP54	-0.03	0.06	-0.43	0.666	0.905
dx_AD	EN_L6_CT	NUP54	-0.08	0.05	-1.54	0.123	0.501
dx_AD	EN_L6_IT_1	NUP54	-0.05	0.05	-0.93	0.35	0.785
dx_AD	EN_L6_IT_2	NUP54	0.09	0.07	1.26	0.207	0.783
dx_AD	Endo	NUP54	0.04	0.28	0.13	0.899	0.991
dx_AD	IN_ADARB2	NUP54	-0.06	0.06	-1.01	0.311	0.763
dx_AD	IN_LAMP5_LHX6	NUP54	-0.02	0.06	-0.34	0.735	0.951
dx_AD	IN_LAMP5_RELN	NUP54	-0.06	0.06	-1.07	0.285	0.792
dx_AD	IN_PVALB	NUP54	-0.11	0.04	-2.76	0.00571	0.178
dx_AD	IN_PVALB_CHC	NUP54	-0.06	0.07	-0.84	0.403	0.863
dx_AD	IN_SST	NUP54	-0.05	0.05	-1.06	0.289	0.74
dx_AD	IN_VIP	NUP54	-0.04	0.04	-1.14	0.256	0.584
dx_AD	Micro	NUP54	0.03	0.04	0.60	0.546	0.812
dx_AD	OPC	NUP54	-0.03	0.04	-0.79	0.432	0.854
dx_AD	Oligo	NUP54	-0.04	0.03	-1.22	0.223	0.472
dx_AD	PC	NUP54	-0.16	0.11	-1.44	0.151	0.979
dx_AD	VLMC	NUP54	0.01	0.10	0.09	0.931	0.975
dx_AD	Astro	NUP58	-0.19	0.04	-4.53	5.79e-06	0.000469
dx_AD	EN_L2_3_IT	NUP58	-0.00	0.03	-0.13	0.895	0.958
dx_AD	EN_L3_5_IT_1	NUP58	0.09	0.04	2.25	0.0247	0.2
dx_AD	EN_L3_5_IT_2	NUP58	0.01	0.04	0.17	0.865	0.953
dx_AD	EN_L3_5_IT_3	NUP58	0.03	0.04	0.82	0.41	0.672
dx_AD	EN_L5_6_NP	NUP58	0.07	0.06	1.12	0.262	0.82
dx_AD	EN_L5_ET	NUP58	-0.42	0.43	-0.99	0.325	0.999
dx_AD	EN_L6B	NUP58	0.00	0.05	0.02	0.985	0.996
dx_AD	EN_L6_CT	NUP58	-0.04	0.06	-0.68	0.497	0.84
dx_AD	EN_L6_IT_1	NUP58	-0.02	0.05	-0.48	0.633	0.914
dx_AD	EN_L6_IT_2	NUP58	-0.01	0.06	-0.22	0.827	0.977
dx_AD	Endo	NUP58	-0.02	0.10	-0.20	0.84	0.985
dx_AD	IN_ADARB2	NUP58	0.02	0.04	0.52	0.603	0.898
dx_AD	IN_LAMP5_LHX6	NUP58	0.04	0.06	0.72	0.473	0.881
dx_AD	IN_LAMP5_RELN	NUP58	-0.00	0.04	-0.01	0.995	1
dx_AD	IN_PVALB	NUP58	-0.01	0.04	-0.30	0.765	0.962
dx_AD	IN_PVALB_CHC	NUP58	-0.01	0.06	-0.11	0.913	0.99
dx_AD	IN_SST	NUP58	0.01	0.04	0.29	0.774	0.948
dx_AD	IN_VIP	NUP58	-0.04	0.03	-1.18	0.237	0.566
dx_AD	Micro	NUP58	0.00	0.05	0.03	0.979	0.992
dx_AD	OPC	NUP58	-0.05	0.03	-1.51	0.13	0.665
dx_AD	Oligo	NUP58	-0.10	0.03	-3.30	0.000978	0.0191
dx_AD	PC	NUP58	0.02	0.10	0.23	0.817	0.999
dx_AD	PVM	NUP58	0.19	0.18	1.04	0.299	0.906
dx_AD	VLMC	NUP58	0.02	0.09	0.21	0.833	0.939
dx_AD	Astro	NUP62CL	-0.14	0.12	-1.16	0.247	0.499
dx_AD	EN_L2_3_IT	NUP62CL	-0.34	0.45	-0.74	0.457	0.717
dx_AD	Oligo	NUP62CL	-0.01	0.11	-0.06	0.951	0.98
dx_AD	Astro	NUP85	-0.05	0.04	-1.28	0.202	0.447
dx_AD	EN_L2_3_IT	NUP85	-0.05	0.04	-1.49	0.137	0.403
dx_AD	EN_L3_5_IT_1	NUP85	-0.04	0.06	-0.73	0.463	0.764
dx_AD	EN_L3_5_IT_2	NUP85	-0.06	0.05	-1.24	0.216	0.53
dx_AD	EN_L3_5_IT_3	NUP85	-0.07	0.04	-1.59	0.113	0.338
dx_AD	EN_L5_6_NP	NUP85	0.01	0.09	0.11	0.911	0.99
dx_AD	EN_L6B	NUP85	-0.10	0.08	-1.29	0.198	0.594
dx_AD	EN_L6_CT	NUP85	-0.05	0.07	-0.81	0.42	0.798
dx_AD	EN_L6_IT_1	NUP85	-0.05	0.06	-0.90	0.367	0.797
dx_AD	EN_L6_IT_2	NUP85	-0.05	0.08	-0.62	0.532	0.933
dx_AD	Endo	NUP85	0.15	0.29	0.53	0.597	0.936
dx_AD	IN_ADARB2	NUP85	-0.05	0.08	-0.63	0.532	0.872
dx_AD	IN_LAMP5_LHX6	NUP85	-0.10	0.09	-1.06	0.287	0.788
dx_AD	IN_LAMP5_RELN	NUP85	-0.00	0.08	-0.03	0.973	0.997
dx_AD	IN_PVALB	NUP85	-0.05	0.05	-0.95	0.34	0.824
dx_AD	IN_PVALB_CHC	NUP85	-0.14	0.10	-1.35	0.177	0.705
dx_AD	IN_SST	NUP85	-0.11	0.06	-1.69	0.0914	0.515
dx_AD	IN_VIP	NUP85	-0.02	0.05	-0.44	0.657	0.862
dx_AD	Micro	NUP85	0.04	0.05	0.81	0.419	0.722
dx_AD	OPC	NUP85	0.02	0.05	0.31	0.758	0.954
dx_AD	Oligo	NUP85	-0.02	0.03	-0.70	0.483	0.711
dx_AD	PC	NUP85	-0.21	0.40	-0.53	0.593	0.993
dx_AD	Astro	NUP88	0.04	0.03	1.36	0.174	0.407
dx_AD	EN_L2_3_IT	NUP88	0.01	0.03	0.23	0.816	0.923
dx_AD	EN_L3_5_IT_1	NUP88	0.01	0.04	0.24	0.811	0.935
dx_AD	EN_L3_5_IT_2	NUP88	-0.01	0.03	-0.35	0.724	0.895
dx_AD	EN_L3_5_IT_3	NUP88	-0.01	0.03	-0.37	0.71	0.869
dx_AD	EN_L5_6_NP	NUP88	0.03	0.06	0.54	0.59	0.935
dx_AD	EN_L5_ET	NUP88	-0.15	0.37	-0.41	0.68	0.999
dx_AD	EN_L6B	NUP88	0.01	0.06	0.16	0.876	0.969
dx_AD	EN_L6_CT	NUP88	-0.04	0.05	-0.73	0.465	0.824
dx_AD	EN_L6_IT_1	NUP88	-0.01	0.05	-0.12	0.902	0.981
dx_AD	EN_L6_IT_2	NUP88	0.09	0.06	1.47	0.141	0.727
dx_AD	Endo	NUP88	-0.36	0.29	-1.24	0.216	0.778
dx_AD	IN_ADARB2	NUP88	0.02	0.05	0.34	0.734	0.94
dx_AD	IN_LAMP5_LHX6	NUP88	0.07	0.06	1.31	0.191	0.721
dx_AD	IN_LAMP5_RELN	NUP88	0.02	0.05	0.36	0.718	0.956
dx_AD	IN_PVALB	NUP88	0.03	0.03	0.86	0.389	0.852
dx_AD	IN_PVALB_CHC	NUP88	0.06	0.07	0.96	0.339	0.834
dx_AD	IN_SST	NUP88	0.01	0.04	0.29	0.774	0.949
dx_AD	IN_VIP	NUP88	-0.03	0.04	-0.78	0.436	0.73
dx_AD	Micro	NUP88	0.10	0.05	2.09	0.0369	0.202
dx_AD	OPC	NUP88	0.01	0.03	0.25	0.803	0.963
dx_AD	Oligo	NUP88	0.06	0.02	2.45	0.0142	0.0969
dx_AD	PC	NUP88	-0.02	0.11	-0.17	0.867	0.999
dx_AD	VLMC	NUP88	0.10	0.11	0.90	0.367	0.7
dx_AD	Astro	NUP93	-0.04	0.04	-0.96	0.338	0.592
dx_AD	EN_L2_3_IT	NUP93	0.01	0.03	0.29	0.774	0.904
dx_AD	EN_L3_5_IT_1	NUP93	0.04	0.05	0.88	0.378	0.706
dx_AD	EN_L3_5_IT_2	NUP93	0.05	0.05	1.00	0.315	0.633
dx_AD	EN_L3_5_IT_3	NUP93	-0.09	0.04	-2.13	0.0334	0.164
dx_AD	EN_L5_6_NP	NUP93	-0.13	0.07	-1.77	0.0775	0.647
dx_AD	EN_L5_ET	NUP93	0.84	0.45	1.89	0.0584	0.951
dx_AD	EN_L6B	NUP93	-0.12	0.06	-1.79	0.0734	0.4
dx_AD	EN_L6_CT	NUP93	-0.03	0.06	-0.52	0.605	0.885
dx_AD	EN_L6_IT_1	NUP93	0.05	0.05	1.02	0.306	0.759
dx_AD	EN_L6_IT_2	NUP93	0.01	0.06	0.17	0.864	0.982
dx_AD	Endo	NUP93	-0.03	0.25	-0.13	0.895	0.99
dx_AD	IN_ADARB2	NUP93	0.04	0.05	0.93	0.35	0.788
dx_AD	IN_LAMP5_LHX6	NUP93	0.01	0.05	0.17	0.863	0.98
dx_AD	IN_LAMP5_RELN	NUP93	0.06	0.05	1.21	0.225	0.741
dx_AD	IN_PVALB	NUP93	0.04	0.03	1.23	0.22	0.742
dx_AD	IN_PVALB_CHC	NUP93	0.05	0.05	1.05	0.293	0.809
dx_AD	IN_SST	NUP93	0.06	0.04	1.34	0.181	0.645
dx_AD	IN_VIP	NUP93	0.08	0.04	1.90	0.0573	0.305
dx_AD	Micro	NUP93	0.00	0.04	0.06	0.955	0.986
dx_AD	OPC	NUP93	-0.06	0.04	-1.43	0.152	0.687
dx_AD	Oligo	NUP93	-0.05	0.03	-1.65	0.0979	0.297
dx_AD	PC	NUP93	-0.03	0.33	-0.09	0.927	0.999
dx_AD	PVM	NUP93	0.66	0.53	1.26	0.208	0.857
dx_AD	Adaptive	NUP98	-0.08	0.15	-0.53	0.595	0.946
dx_AD	Astro	NUP98	-0.06	0.04	-1.44	0.149	0.372
dx_AD	EN_L2_3_IT	NUP98	-0.03	0.02	-1.46	0.144	0.413
dx_AD	EN_L3_5_IT_1	NUP98	-0.08	0.04	-1.93	0.0537	0.292
dx_AD	EN_L3_5_IT_2	NUP98	-0.05	0.03	-1.70	0.09	0.346
dx_AD	EN_L3_5_IT_3	NUP98	-0.04	0.03	-1.17	0.243	0.514
dx_AD	EN_L5_6_NP	NUP98	-0.06	0.06	-1.16	0.245	0.813
dx_AD	EN_L5_ET	NUP98	-0.56	0.36	-1.58	0.115	0.999
dx_AD	EN_L6B	NUP98	-0.06	0.06	-1.05	0.292	0.689
dx_AD	EN_L6_CT	NUP98	-0.03	0.04	-0.60	0.547	0.863
dx_AD	EN_L6_IT_1	NUP98	-0.01	0.04	-0.31	0.756	0.947
dx_AD	EN_L6_IT_2	NUP98	0.03	0.06	0.48	0.629	0.952
dx_AD	Endo	NUP98	0.03	0.09	0.29	0.773	0.974
dx_AD	IN_ADARB2	NUP98	-0.03	0.05	-0.61	0.541	0.876
dx_AD	IN_LAMP5_LHX6	NUP98	-0.09	0.05	-1.64	0.1	0.599
dx_AD	IN_LAMP5_RELN	NUP98	0.05	0.04	1.08	0.281	0.789
dx_AD	IN_PVALB	NUP98	-0.03	0.03	-0.82	0.415	0.863
dx_AD	IN_PVALB_CHC	NUP98	-0.09	0.06	-1.41	0.159	0.687
dx_AD	IN_SST	NUP98	-0.04	0.04	-1.07	0.283	0.735
dx_AD	IN_VIP	NUP98	-0.03	0.03	-1.00	0.319	0.643
dx_AD	Micro	NUP98	-0.01	0.04	-0.20	0.844	0.945
dx_AD	OPC	NUP98	-0.03	0.03	-1.00	0.32	0.804
dx_AD	Oligo	NUP98	0.04	0.02	1.70	0.0891	0.281
dx_AD	PC	NUP98	0.15	0.10	1.54	0.124	0.979
dx_AD	PVM	NUP98	0.15	0.12	1.19	0.235	0.873
dx_AD	SMC	NUP98	0.75	0.63	1.19	0.235	0.95
dx_AD	VLMC	NUP98	0.07	0.09	0.86	0.391	0.722
dx_AD	Astro	NUPR1	0.27	0.11	2.38	0.0174	0.103
dx_AD	EN_L2_3_IT	NUPR1	-0.27	0.15	-1.82	0.0694	0.287
dx_AD	Oligo	NUPR1	0.44	0.13	3.34	0.000838	0.0176
dx_AD	EN_L2_3_IT	NUPR2	0.20	0.12	1.68	0.0937	0.334
dx_AD	Astro	NUS1	-0.12	0.04	-2.70	0.00685	0.0584
dx_AD	EN_L2_3_IT	NUS1	0.06	0.03	1.86	0.0634	0.272
dx_AD	EN_L3_5_IT_1	NUS1	0.04	0.05	0.92	0.356	0.691
dx_AD	EN_L3_5_IT_2	NUS1	0.12	0.04	3.12	0.00178	0.0316
dx_AD	EN_L3_5_IT_3	NUS1	0.12	0.04	3.16	0.00156	0.022
dx_AD	EN_L5_6_NP	NUS1	0.17	0.07	2.57	0.0103	0.414
dx_AD	EN_L5_ET	NUS1	-0.38	0.47	-0.81	0.42	0.999
dx_AD	EN_L6B	NUS1	0.11	0.06	1.96	0.0502	0.34
dx_AD	EN_L6_CT	NUS1	0.07	0.05	1.42	0.156	0.553
dx_AD	EN_L6_IT_1	NUS1	0.01	0.05	0.15	0.879	0.976
dx_AD	EN_L6_IT_2	NUS1	0.04	0.07	0.58	0.565	0.938
dx_AD	Endo	NUS1	-0.05	0.31	-0.17	0.863	0.985
dx_AD	IN_ADARB2	NUS1	-0.00	0.05	-0.08	0.94	0.992
dx_AD	IN_LAMP5_LHX6	NUS1	0.01	0.07	0.09	0.931	0.991
dx_AD	IN_LAMP5_RELN	NUS1	-0.04	0.05	-0.68	0.494	0.893
dx_AD	IN_PVALB	NUS1	0.06	0.04	1.51	0.132	0.641
dx_AD	IN_PVALB_CHC	NUS1	0.23	0.08	2.83	0.00463	0.156
dx_AD	IN_SST	NUS1	0.06	0.05	1.20	0.23	0.696
dx_AD	IN_VIP	NUS1	-0.00	0.04	-0.04	0.968	0.99
dx_AD	Micro	NUS1	0.01	0.06	0.22	0.828	0.94
dx_AD	OPC	NUS1	-0.05	0.04	-1.23	0.217	0.736
dx_AD	Oligo	NUS1	0.03	0.03	0.94	0.345	0.597
dx_AD	PC	NUS1	0.15	0.30	0.50	0.618	0.993
dx_AD	Astro	NUTF2	0.06	0.06	1.01	0.315	0.571
dx_AD	EN_L2_3_IT	NUTF2	0.05	0.05	1.19	0.233	0.521
dx_AD	EN_L3_5_IT_1	NUTF2	0.01	0.09	0.15	0.883	0.962
dx_AD	EN_L3_5_IT_2	NUTF2	-0.02	0.06	-0.32	0.75	0.906
dx_AD	EN_L3_5_IT_3	NUTF2	0.04	0.06	0.64	0.523	0.757
dx_AD	EN_L5_6_NP	NUTF2	0.31	0.28	1.10	0.273	0.825
dx_AD	EN_L6B	NUTF2	-0.01	0.11	-0.11	0.914	0.978
dx_AD	EN_L6_CT	NUTF2	-0.09	0.10	-0.94	0.347	0.741
dx_AD	EN_L6_IT_1	NUTF2	-0.10	0.09	-1.07	0.286	0.747
dx_AD	EN_L6_IT_2	NUTF2	0.18	0.11	1.58	0.115	0.705
dx_AD	IN_ADARB2	NUTF2	0.12	0.10	1.19	0.233	0.71
dx_AD	IN_LAMP5_LHX6	NUTF2	0.13	0.11	1.20	0.231	0.761
dx_AD	IN_LAMP5_RELN	NUTF2	0.10	0.10	1.06	0.288	0.795
dx_AD	IN_PVALB	NUTF2	0.07	0.06	1.08	0.279	0.791
dx_AD	IN_SST	NUTF2	-0.03	0.07	-0.44	0.663	0.915
dx_AD	IN_VIP	NUTF2	-0.00	0.06	-0.04	0.965	0.989
dx_AD	Micro	NUTF2	0.21	0.08	2.66	0.0077	0.0779
dx_AD	OPC	NUTF2	0.11	0.07	1.57	0.117	0.656
dx_AD	Oligo	NUTF2	0.04	0.04	1.08	0.282	0.537
dx_AD	EN_L2_3_IT	NUTM1	-0.10	0.13	-0.77	0.439	0.706
dx_AD	Oligo	NUTM2A	-0.06	0.11	-0.55	0.581	0.783
dx_AD	Oligo	NUTM2D	0.15	0.09	1.66	0.0975	0.296
dx_AD	Astro	NUTM2E	-0.04	0.07	-0.59	0.557	0.765
dx_AD	EN_L2_3_IT	NUTM2E	-0.02	0.07	-0.29	0.772	0.903
dx_AD	EN_L3_5_IT_1	NUTM2E	0.03	0.10	0.30	0.764	0.917
dx_AD	EN_L3_5_IT_2	NUTM2E	-0.06	0.08	-0.74	0.461	0.747
dx_AD	EN_L3_5_IT_3	NUTM2E	0.01	0.08	0.07	0.945	0.979
dx_AD	EN_L6B	NUTM2E	0.46	0.29	1.60	0.111	0.474
dx_AD	EN_L6_CT	NUTM2E	-0.15	0.11	-1.37	0.171	0.574
dx_AD	EN_L6_IT_1	NUTM2E	0.04	0.11	0.36	0.717	0.939
dx_AD	IN_PVALB	NUTM2E	-0.04	0.08	-0.49	0.621	0.927
dx_AD	IN_SST	NUTM2E	-0.00	0.10	-0.03	0.977	0.996
dx_AD	IN_VIP	NUTM2E	0.02	0.08	0.29	0.771	0.914
dx_AD	OPC	NUTM2E	-0.05	0.08	-0.70	0.483	0.874
dx_AD	Oligo	NUTM2E	0.03	0.05	0.53	0.597	0.793
dx_AD	Astro	NUTM2G	0.17	0.11	1.61	0.107	0.309
dx_AD	EN_L2_3_IT	NUTM2G	-0.06	0.11	-0.60	0.551	0.78
dx_AD	Oligo	NUTM2G	-0.17	0.08	-2.13	0.033	0.16
dx_AD	Astro	NVL	-0.06	0.03	-1.82	0.0692	0.242
dx_AD	EN_L2_3_IT	NVL	0.01	0.03	0.32	0.751	0.893
dx_AD	EN_L3_5_IT_1	NVL	0.02	0.05	0.34	0.731	0.904
dx_AD	EN_L3_5_IT_2	NVL	0.02	0.04	0.63	0.526	0.792
dx_AD	EN_L3_5_IT_3	NVL	0.03	0.04	0.84	0.4	0.664
dx_AD	EN_L5_6_NP	NVL	-0.02	0.06	-0.39	0.7	0.956
dx_AD	EN_L5_ET	NVL	-0.07	0.44	-0.17	0.865	0.999
dx_AD	EN_L6B	NVL	0.03	0.05	0.53	0.599	0.874
dx_AD	EN_L6_CT	NVL	0.03	0.05	0.62	0.536	0.858
dx_AD	EN_L6_IT_1	NVL	-0.04	0.05	-0.84	0.403	0.82
dx_AD	EN_L6_IT_2	NVL	0.02	0.07	0.26	0.797	0.975
dx_AD	Endo	NVL	-0.08	0.29	-0.27	0.784	0.977
dx_AD	IN_ADARB2	NVL	-0.05	0.05	-0.91	0.363	0.796
dx_AD	IN_LAMP5_LHX6	NVL	0.00	0.06	0.01	0.994	0.999
dx_AD	IN_LAMP5_RELN	NVL	0.01	0.05	0.16	0.871	0.98
dx_AD	IN_PVALB	NVL	0.02	0.04	0.59	0.554	0.91
dx_AD	IN_PVALB_CHC	NVL	0.04	0.07	0.58	0.559	0.91
dx_AD	IN_SST	NVL	-0.01	0.05	-0.12	0.902	0.981
dx_AD	IN_VIP	NVL	0.03	0.03	0.93	0.351	0.67
dx_AD	Micro	NVL	-0.09	0.04	-2.09	0.037	0.202
dx_AD	OPC	NVL	-0.07	0.03	-1.99	0.0461	0.506
dx_AD	Oligo	NVL	-0.06	0.03	-1.96	0.05	0.202
dx_AD	PC	NVL	0.15	0.36	0.42	0.673	0.997
dx_AD	PVM	NVL	1.17	0.57	2.05	0.0402	0.723
dx_AD	VLMC	NVL	0.07	0.11	0.65	0.518	0.794
dx_AD	Astro	NWD1	0.38	0.11	3.59	0.000333	0.00777
dx_AD	EN_L2_3_IT	NWD1	-0.05	0.07	-0.71	0.477	0.731
dx_AD	EN_L3_5_IT_1	NWD1	-0.01	0.11	-0.06	0.952	0.984
dx_AD	EN_L3_5_IT_2	NWD1	-0.13	0.09	-1.47	0.14	0.433
dx_AD	EN_L3_5_IT_3	NWD1	-0.07	0.09	-0.78	0.438	0.694
dx_AD	EN_L6B	NWD1	0.65	0.36	1.79	0.0737	0.401
dx_AD	EN_L6_CT	NWD1	-0.50	0.39	-1.29	0.196	0.602
dx_AD	EN_L6_IT_1	NWD1	0.15	0.41	0.37	0.712	0.939
dx_AD	IN_PVALB	NWD1	0.12	0.09	1.36	0.174	0.695
dx_AD	IN_VIP	NWD1	-0.10	0.09	-1.13	0.26	0.588
dx_AD	OPC	NWD1	-0.06	0.09	-0.65	0.513	0.885
dx_AD	Oligo	NWD1	-0.06	0.06	-1.10	0.272	0.527
dx_AD	Astro	NWD2	-0.15	0.08	-1.96	0.0498	0.198
dx_AD	EN_L2_3_IT	NWD2	0.04	0.05	0.82	0.411	0.685
dx_AD	EN_L3_5_IT_1	NWD2	0.01	0.06	0.15	0.877	0.96
dx_AD	EN_L3_5_IT_2	NWD2	0.03	0.05	0.64	0.52	0.789
dx_AD	EN_L3_5_IT_3	NWD2	0.01	0.05	0.10	0.924	0.971
dx_AD	EN_L5_6_NP	NWD2	0.10	0.17	0.57	0.571	0.931
dx_AD	EN_L5_ET	NWD2	0.39	0.45	0.86	0.388	0.999
dx_AD	EN_L6B	NWD2	-0.11	0.17	-0.64	0.524	0.839
dx_AD	EN_L6_CT	NWD2	-0.17	0.15	-1.10	0.27	0.681
dx_AD	EN_L6_IT_1	NWD2	-0.03	0.06	-0.45	0.656	0.922
dx_AD	EN_L6_IT_2	NWD2	0.09	0.07	1.36	0.173	0.753
dx_AD	IN_ADARB2	NWD2	0.18	0.17	1.09	0.277	0.741
dx_AD	IN_LAMP5_LHX6	NWD2	0.05	0.09	0.54	0.588	0.916
dx_AD	IN_LAMP5_RELN	NWD2	0.31	0.24	1.26	0.208	0.732
dx_AD	IN_PVALB	NWD2	0.11	0.07	1.57	0.117	0.614
dx_AD	IN_PVALB_CHC	NWD2	0.22	0.16	1.41	0.159	0.687
dx_AD	IN_SST	NWD2	-0.18	0.13	-1.35	0.179	0.642
dx_AD	IN_VIP	NWD2	0.37	0.10	3.73	0.000188	0.0175
dx_AD	Micro	NWD2	-0.23	0.11	-2.06	0.039	0.209
dx_AD	OPC	NWD2	-0.09	0.11	-0.81	0.417	0.849
dx_AD	Oligo	NWD2	-0.16	0.08	-2.00	0.046	0.193
dx_AD	Astro	NXF1	-0.02	0.06	-0.28	0.783	0.9
dx_AD	EN_L2_3_IT	NXF1	0.05	0.06	0.90	0.369	0.651
dx_AD	EN_L3_5_IT_1	NXF1	0.12	0.09	1.39	0.166	0.495
dx_AD	EN_L3_5_IT_2	NXF1	0.04	0.07	0.58	0.565	0.815
dx_AD	EN_L3_5_IT_3	NXF1	-0.01	0.06	-0.20	0.84	0.934
dx_AD	EN_L5_6_NP	NXF1	0.49	0.33	1.47	0.141	0.734
dx_AD	EN_L6B	NXF1	0.37	0.33	1.10	0.273	0.671
dx_AD	EN_L6_CT	NXF1	0.17	0.10	1.66	0.097	0.448
dx_AD	EN_L6_IT_1	NXF1	0.12	0.09	1.27	0.205	0.68
dx_AD	EN_L6_IT_2	NXF1	0.16	0.12	1.32	0.187	0.763
dx_AD	IN_ADARB2	NXF1	-0.05	0.09	-0.53	0.596	0.895
dx_AD	IN_LAMP5_LHX6	NXF1	0.10	0.11	0.87	0.386	0.851
dx_AD	IN_LAMP5_RELN	NXF1	-0.07	0.09	-0.71	0.478	0.888
dx_AD	IN_PVALB	NXF1	0.00	0.07	0.07	0.946	0.993
dx_AD	IN_PVALB_CHC	NXF1	-0.67	0.37	-1.80	0.0727	0.53
dx_AD	IN_SST	NXF1	-0.18	0.09	-1.95	0.0514	0.424
dx_AD	IN_VIP	NXF1	-0.11	0.06	-1.68	0.0937	0.383
dx_AD	Micro	NXF1	0.14	0.07	1.93	0.0539	0.254
dx_AD	OPC	NXF1	0.10	0.07	1.51	0.13	0.665
dx_AD	Oligo	NXF1	0.03	0.04	0.61	0.541	0.755
dx_AD	Astro	NXN	0.04	0.07	0.63	0.53	0.746
dx_AD	EN_L2_3_IT	NXN	0.15	0.07	2.09	0.0364	0.201
dx_AD	EN_L3_5_IT_1	NXN	0.19	0.08	2.39	0.0169	0.163
dx_AD	EN_L3_5_IT_2	NXN	0.31	0.10	3.16	0.0016	0.0294
dx_AD	EN_L3_5_IT_3	NXN	0.44	0.11	4.09	4.29e-05	0.00161
dx_AD	EN_L5_6_NP	NXN	0.30	0.11	2.68	0.00747	0.376
dx_AD	EN_L5_ET	NXN	0.62	0.60	1.04	0.298	0.999
dx_AD	EN_L6B	NXN	0.43	0.13	3.16	0.00159	0.053
dx_AD	EN_L6_CT	NXN	0.35	0.13	2.66	0.00775	0.116
dx_AD	EN_L6_IT_1	NXN	0.14	0.11	1.29	0.196	0.672
dx_AD	EN_L6_IT_2	NXN	-0.10	0.13	-0.80	0.427	0.905
dx_AD	Endo	NXN	-0.01	0.07	-0.15	0.883	0.989
dx_AD	IN_ADARB2	NXN	0.06	0.08	0.76	0.445	0.843
dx_AD	IN_LAMP5_LHX6	NXN	0.07	0.08	0.94	0.349	0.828
dx_AD	IN_LAMP5_RELN	NXN	0.20	0.08	2.59	0.00969	0.231
dx_AD	IN_PVALB	NXN	0.12	0.08	1.54	0.124	0.629
dx_AD	IN_PVALB_CHC	NXN	-0.03	0.12	-0.26	0.792	0.969
dx_AD	IN_SST	NXN	-0.04	0.08	-0.55	0.585	0.886
dx_AD	IN_VIP	NXN	0.19	0.06	3.16	0.00155	0.059
dx_AD	Micro	NXN	-0.22	0.07	-3.26	0.00111	0.0217
dx_AD	OPC	NXN	-0.01	0.05	-0.30	0.762	0.955
dx_AD	Oligo	NXN	0.10	0.05	1.99	0.0468	0.195
dx_AD	PC	NXN	0.03	0.14	0.25	0.805	0.999
dx_AD	SMC	NXN	0.75	0.34	2.18	0.0294	0.9
dx_AD	VLMC	NXN	0.11	0.17	0.62	0.538	0.801
dx_AD	Astro	NXNL2	0.19	0.12	1.52	0.127	0.342
dx_AD	EN_L2_3_IT	NXNL2	-0.15	0.09	-1.74	0.0822	0.312
dx_AD	EN_L3_5_IT_2	NXNL2	0.13	0.35	0.38	0.706	0.887
dx_AD	EN_L3_5_IT_3	NXNL2	-0.11	0.13	-0.88	0.378	0.647
dx_AD	EN_L5_6_NP	NXNL2	-0.98	0.56	-1.74	0.081	0.651
dx_AD	IN_PVALB	NXNL2	0.03	0.10	0.30	0.763	0.962
dx_AD	IN_VIP	NXNL2	-0.13	0.12	-1.13	0.26	0.589
dx_AD	Oligo	NXNL2	-0.12	0.09	-1.45	0.148	0.375
dx_AD	Astro	NXPE1	0.46	0.27	1.69	0.0913	0.282
dx_AD	EN_L2_3_IT	NXPE1	0.40	0.34	1.17	0.241	0.529
dx_AD	EN_L3_5_IT_1	NXPE1	0.11	0.30	0.37	0.708	0.897
dx_AD	EN_L3_5_IT_2	NXPE1	0.28	0.31	0.88	0.379	0.686
dx_AD	EN_L3_5_IT_3	NXPE1	0.29	0.29	1.03	0.305	0.578
dx_AD	EN_L5_6_NP	NXPE1	0.37	0.28	1.32	0.188	0.775
dx_AD	EN_L5_ET	NXPE1	1.66	0.96	1.74	0.0822	0.963
dx_AD	EN_L6B	NXPE1	0.23	0.32	0.70	0.486	0.82
dx_AD	EN_L6_CT	NXPE1	0.23	0.33	0.70	0.483	0.833
dx_AD	EN_L6_IT_1	NXPE1	0.22	0.33	0.66	0.506	0.865
dx_AD	EN_L6_IT_2	NXPE1	0.38	0.31	1.20	0.23	0.801
dx_AD	Endo	NXPE1	-0.34	0.95	-0.35	0.724	0.966
dx_AD	IN_ADARB2	NXPE1	0.47	0.34	1.38	0.166	0.654
dx_AD	IN_LAMP5_LHX6	NXPE1	0.38	0.30	1.25	0.212	0.737
dx_AD	IN_LAMP5_RELN	NXPE1	0.32	0.33	0.98	0.328	0.82
dx_AD	IN_PVALB	NXPE1	0.29	0.32	0.92	0.36	0.833
dx_AD	IN_PVALB_CHC	NXPE1	0.31	0.31	1.02	0.31	0.818
dx_AD	IN_SST	NXPE1	0.59	0.35	1.67	0.0941	0.521
dx_AD	IN_VIP	NXPE1	0.38	0.35	1.10	0.273	0.602
dx_AD	Micro	NXPE1	0.67	0.35	1.90	0.057	0.26
dx_AD	OPC	NXPE1	0.51	0.23	2.27	0.0234	0.433
dx_AD	Oligo	NXPE1	0.51	0.27	1.90	0.0574	0.22
dx_AD	PC	NXPE1	0.07	0.96	0.07	0.944	0.999
dx_AD	Oligo	NXPE2	0.09	0.12	0.79	0.427	0.668
dx_AD	Astro	NXPE3	0.03	0.04	0.78	0.435	0.674
dx_AD	EN_L2_3_IT	NXPE3	0.02	0.04	0.46	0.644	0.836
dx_AD	EN_L3_5_IT_1	NXPE3	0.02	0.06	0.37	0.709	0.897
dx_AD	EN_L3_5_IT_2	NXPE3	0.04	0.04	0.83	0.407	0.707
dx_AD	EN_L3_5_IT_3	NXPE3	0.16	0.04	4.07	4.71e-05	0.00171
dx_AD	EN_L5_6_NP	NXPE3	0.03	0.07	0.39	0.695	0.954
dx_AD	EN_L5_ET	NXPE3	0.05	0.47	0.11	0.912	0.999
dx_AD	EN_L6B	NXPE3	0.16	0.07	2.41	0.016	0.199
dx_AD	EN_L6_CT	NXPE3	0.02	0.06	0.42	0.678	0.913
dx_AD	EN_L6_IT_1	NXPE3	0.10	0.06	1.61	0.107	0.547
dx_AD	EN_L6_IT_2	NXPE3	0.01	0.08	0.14	0.888	0.983
dx_AD	Endo	NXPE3	0.13	0.37	0.36	0.719	0.965
dx_AD	IN_ADARB2	NXPE3	0.11	0.06	2.07	0.0388	0.432
dx_AD	IN_LAMP5_LHX6	NXPE3	0.12	0.07	1.69	0.091	0.577
dx_AD	IN_LAMP5_RELN	NXPE3	0.14	0.06	2.49	0.0127	0.264
dx_AD	IN_PVALB	NXPE3	0.06	0.04	1.45	0.147	0.662
dx_AD	IN_PVALB_CHC	NXPE3	0.14	0.08	1.79	0.0733	0.531
dx_AD	IN_SST	NXPE3	-0.00	0.05	-0.06	0.951	0.99
dx_AD	IN_VIP	NXPE3	0.09	0.04	2.25	0.0242	0.208
dx_AD	Micro	NXPE3	-0.01	0.06	-0.15	0.884	0.96
dx_AD	OPC	NXPE3	0.08	0.04	2.10	0.0354	0.479
dx_AD	Oligo	NXPE3	0.05	0.03	1.73	0.0829	0.27
dx_AD	PC	NXPE3	0.41	0.39	1.05	0.296	0.979
dx_AD	Oligo	NXPE4	0.01	0.14	0.05	0.963	0.985
dx_AD	Astro	NXPH1	-0.01	0.05	-0.24	0.81	0.914
dx_AD	EN_L2_3_IT	NXPH1	0.05	0.06	0.94	0.346	0.63
dx_AD	EN_L3_5_IT_1	NXPH1	0.05	0.08	0.60	0.547	0.817
dx_AD	EN_L3_5_IT_2	NXPH1	0.04	0.06	0.61	0.544	0.802
dx_AD	EN_L3_5_IT_3	NXPH1	0.04	0.07	0.58	0.564	0.784
dx_AD	EN_L5_6_NP	NXPH1	-0.05	0.12	-0.44	0.658	0.949
dx_AD	EN_L6B	NXPH1	-0.05	0.12	-0.40	0.687	0.91
dx_AD	EN_L6_CT	NXPH1	0.08	0.09	0.80	0.423	0.8
dx_AD	EN_L6_IT_1	NXPH1	-0.00	0.09	-0.03	0.976	0.996
dx_AD	EN_L6_IT_2	NXPH1	0.09	0.14	0.63	0.526	0.93
dx_AD	Endo	NXPH1	0.26	0.27	0.95	0.343	0.858
dx_AD	IN_ADARB2	NXPH1	-0.03	0.09	-0.35	0.723	0.935
dx_AD	IN_LAMP5_LHX6	NXPH1	0.09	0.04	2.16	0.0309	0.383
dx_AD	IN_LAMP5_RELN	NXPH1	0.06	0.04	1.46	0.145	0.657
dx_AD	IN_PVALB	NXPH1	0.11	0.03	3.56	0.000368	0.0373
dx_AD	IN_PVALB_CHC	NXPH1	0.22	0.08	2.92	0.00354	0.136
dx_AD	IN_SST	NXPH1	0.05	0.03	1.58	0.113	0.555
dx_AD	IN_VIP	NXPH1	0.07	0.08	0.92	0.356	0.672
dx_AD	Micro	NXPH1	0.07	0.06	1.05	0.294	0.618
dx_AD	OPC	NXPH1	0.05	0.03	1.61	0.107	0.642
dx_AD	Oligo	NXPH1	-0.01	0.05	-0.12	0.906	0.962
dx_AD	PC	NXPH1	0.22	0.32	0.70	0.484	0.993
dx_AD	Astro	NXPH2	-0.17	0.09	-1.92	0.0548	0.21
dx_AD	EN_L2_3_IT	NXPH2	-0.03	0.09	-0.30	0.764	0.899
dx_AD	EN_L3_5_IT_1	NXPH2	-0.39	0.17	-2.32	0.0203	0.18
dx_AD	EN_L3_5_IT_2	NXPH2	0.06	0.33	0.19	0.848	0.945
dx_AD	EN_L3_5_IT_3	NXPH2	-0.06	0.12	-0.49	0.627	0.822
dx_AD	EN_L5_6_NP	NXPH2	-0.03	0.07	-0.39	0.697	0.954
dx_AD	EN_L6_CT	NXPH2	0.06	0.17	0.37	0.711	0.928
dx_AD	EN_L6_IT_1	NXPH2	0.57	0.42	1.35	0.176	0.647
dx_AD	IN_ADARB2	NXPH2	-0.18	0.12	-1.47	0.141	0.625
dx_AD	IN_LAMP5_LHX6	NXPH2	-0.15	0.07	-2.26	0.0238	0.349
dx_AD	IN_LAMP5_RELN	NXPH2	-0.11	0.06	-1.79	0.0735	0.536
dx_AD	IN_PVALB	NXPH2	0.16	0.06	2.92	0.0035	0.141
dx_AD	IN_PVALB_CHC	NXPH2	0.08	0.12	0.66	0.507	0.902
dx_AD	IN_SST	NXPH2	-0.02	0.10	-0.22	0.825	0.963
dx_AD	IN_VIP	NXPH2	-0.26	0.12	-2.12	0.0344	0.242
dx_AD	Oligo	NXPH2	-0.11	0.07	-1.56	0.12	0.334
dx_AD	Astro	NXPH3	-0.36	0.11	-3.16	0.00159	0.0225
dx_AD	EN_L2_3_IT	NXPH3	-0.19	0.33	-0.57	0.567	0.789
dx_AD	EN_L3_5_IT_3	NXPH3	-0.08	0.33	-0.25	0.8	0.917
dx_AD	EN_L5_6_NP	NXPH3	0.11	0.10	1.05	0.292	0.834
dx_AD	EN_L6B	NXPH3	-0.08	0.13	-0.57	0.57	0.863
dx_AD	IN_VIP	NXPH3	-0.14	0.10	-1.34	0.182	0.507
dx_AD	EN_L6B	NXPH4	0.11	0.12	0.86	0.389	0.756
dx_AD	IN_VIP	NXPH4	0.10	0.10	1.06	0.289	0.618
dx_AD	EN_L2_3_IT	NXT1	0.13	0.10	1.32	0.186	0.467
dx_AD	Oligo	NXT1	0.04	0.08	0.47	0.642	0.822
dx_AD	Astro	NXT2	-0.12	0.10	-1.22	0.223	0.471
dx_AD	Oligo	NXT2	0.14	0.07	1.98	0.0478	0.197
dx_AD	Astro	NYAP1	0.06	0.05	1.13	0.259	0.511
dx_AD	EN_L2_3_IT	NYAP1	0.05	0.04	1.05	0.293	0.582
dx_AD	EN_L3_5_IT_1	NYAP1	-0.03	0.08	-0.36	0.716	0.899
dx_AD	EN_L3_5_IT_2	NYAP1	-0.01	0.06	-0.24	0.813	0.93
dx_AD	EN_L3_5_IT_3	NYAP1	-0.01	0.06	-0.14	0.885	0.956
dx_AD	EN_L5_6_NP	NYAP1	0.20	0.35	0.56	0.579	0.932
dx_AD	EN_L6B	NYAP1	0.10	0.10	1.03	0.304	0.697
dx_AD	EN_L6_CT	NYAP1	-0.05	0.09	-0.49	0.622	0.892
dx_AD	EN_L6_IT_1	NYAP1	-0.03	0.09	-0.34	0.734	0.942
dx_AD	EN_L6_IT_2	NYAP1	0.06	0.11	0.53	0.596	0.945
dx_AD	IN_ADARB2	NYAP1	-0.08	0.10	-0.81	0.419	0.831
dx_AD	IN_LAMP5_RELN	NYAP1	0.02	0.10	0.19	0.853	0.978
dx_AD	IN_PVALB	NYAP1	0.06	0.06	1.02	0.307	0.806
dx_AD	IN_SST	NYAP1	0.06	0.08	0.81	0.415	0.811
dx_AD	IN_VIP	NYAP1	0.03	0.06	0.51	0.611	0.84
dx_AD	OPC	NYAP1	-0.05	0.10	-0.51	0.607	0.915
dx_AD	Oligo	NYAP1	0.07	0.07	0.97	0.332	0.584
dx_AD	Astro	NYAP2	0.01	0.10	0.12	0.903	0.959
dx_AD	EN_L2_3_IT	NYAP2	0.21	0.05	4.49	7.19e-06	0.00126
dx_AD	EN_L3_5_IT_1	NYAP2	0.03	0.06	0.60	0.546	0.816
dx_AD	EN_L3_5_IT_2	NYAP2	0.18	0.06	3.10	0.00192	0.0335
dx_AD	EN_L3_5_IT_3	NYAP2	0.11	0.04	3.12	0.00179	0.0246
dx_AD	EN_L5_6_NP	NYAP2	-0.05	0.05	-1.14	0.252	0.815
dx_AD	EN_L5_ET	NYAP2	0.20	0.35	0.57	0.568	0.999
dx_AD	EN_L6B	NYAP2	0.09	0.06	1.37	0.17	0.558
dx_AD	EN_L6_CT	NYAP2	0.08	0.07	1.18	0.238	0.646
dx_AD	EN_L6_IT_1	NYAP2	0.14	0.09	1.63	0.104	0.545
dx_AD	EN_L6_IT_2	NYAP2	-0.14	0.15	-0.91	0.364	0.882
dx_AD	IN_ADARB2	NYAP2	0.03	0.04	0.78	0.437	0.839
dx_AD	IN_LAMP5_LHX6	NYAP2	0.03	0.05	0.64	0.523	0.896
dx_AD	IN_LAMP5_RELN	NYAP2	0.04	0.04	0.86	0.39	0.853
dx_AD	IN_PVALB	NYAP2	0.34	0.07	4.91	9.22e-07	0.00078
dx_AD	IN_PVALB_CHC	NYAP2	-0.13	0.06	-2.25	0.0245	0.346
dx_AD	IN_SST	NYAP2	0.19	0.07	2.57	0.0101	0.218
dx_AD	IN_VIP	NYAP2	0.02	0.04	0.59	0.553	0.807
dx_AD	Micro	NYAP2	0.09	0.11	0.79	0.427	0.73
dx_AD	OPC	NYAP2	0.03	0.11	0.30	0.765	0.955
dx_AD	Oligo	NYAP2	-0.02	0.08	-0.24	0.81	0.916
dx_AD	Astro	NYNRIN	0.28	0.08	3.39	0.000691	0.0128
dx_AD	EN_L2_3_IT	NYNRIN	0.03	0.12	0.23	0.816	0.923
dx_AD	EN_L3_5_IT_1	NYNRIN	-0.21	0.34	-0.63	0.528	0.806
dx_AD	EN_L3_5_IT_2	NYNRIN	0.15	0.33	0.44	0.659	0.862
dx_AD	EN_L3_5_IT_3	NYNRIN	0.35	0.10	3.59	0.000328	0.00722
dx_AD	EN_L5_6_NP	NYNRIN	0.07	0.36	0.21	0.835	0.981
dx_AD	IN_ADARB2	NYNRIN	0.12	0.11	1.08	0.281	0.744
dx_AD	IN_PVALB	NYNRIN	0.18	0.10	1.88	0.0597	0.487
dx_AD	IN_SST	NYNRIN	0.10	0.10	1.03	0.304	0.748
dx_AD	IN_VIP	NYNRIN	0.15	0.07	2.04	0.0417	0.264
dx_AD	Astro	OAF	-0.17	0.07	-2.37	0.0176	0.104
dx_AD	EN_L2_3_IT	OAF	-0.06	0.10	-0.66	0.509	0.753
dx_AD	EN_L3_5_IT_3	OAF	-0.12	0.12	-1.01	0.31	0.584
dx_AD	IN_PVALB	OAF	-0.54	0.12	-4.67	3.05e-06	0.0019
dx_AD	Micro	OAF	-0.03	0.11	-0.25	0.801	0.932
dx_AD	OPC	OAF	-0.01	0.11	-0.12	0.902	0.988
dx_AD	Oligo	OAF	-0.03	0.07	-0.37	0.714	0.866
dx_AD	PC	OAF	0.12	0.13	0.94	0.345	0.979
dx_AD	VLMC	OAF	-0.42	0.15	-2.72	0.00657	0.11
dx_AD	Astro	OARD1	0.04	0.04	1.06	0.289	0.543
dx_AD	EN_L2_3_IT	OARD1	-0.22	0.06	-3.55	0.000383	0.0151
dx_AD	EN_L3_5_IT_1	OARD1	-0.11	0.08	-1.37	0.172	0.502
dx_AD	EN_L3_5_IT_2	OARD1	-0.19	0.07	-2.62	0.0087	0.091
dx_AD	EN_L3_5_IT_3	OARD1	-0.06	0.06	-0.96	0.338	0.611
dx_AD	EN_L5_6_NP	OARD1	-0.16	0.11	-1.42	0.155	0.748
dx_AD	EN_L6B	OARD1	-0.03	0.12	-0.27	0.787	0.941
dx_AD	EN_L6_CT	OARD1	-0.16	0.12	-1.34	0.18	0.583
dx_AD	EN_L6_IT_1	OARD1	-0.27	0.10	-2.65	0.00797	0.172
dx_AD	EN_L6_IT_2	OARD1	-0.11	0.13	-0.81	0.417	0.904
dx_AD	IN_ADARB2	OARD1	0.06	0.09	0.67	0.504	0.866
dx_AD	IN_LAMP5_LHX6	OARD1	0.03	0.11	0.25	0.803	0.965
dx_AD	IN_LAMP5_RELN	OARD1	0.11	0.10	1.06	0.287	0.795
dx_AD	IN_PVALB	OARD1	-0.09	0.07	-1.37	0.17	0.689
dx_AD	IN_SST	OARD1	-0.09	0.08	-1.14	0.254	0.712
dx_AD	IN_VIP	OARD1	-0.01	0.06	-0.19	0.848	0.946
dx_AD	Micro	OARD1	-0.08	0.07	-1.25	0.213	0.527
dx_AD	OPC	OARD1	-0.05	0.05	-1.10	0.27	0.772
dx_AD	Oligo	OARD1	-0.00	0.03	-0.19	0.852	0.935
dx_AD	Micro	OAS1	-0.21	0.12	-1.74	0.0824	0.321
dx_AD	OPC	OAS1	-0.12	0.14	-0.85	0.395	0.839
dx_AD	Endo	OAS2	-0.74	0.43	-1.74	0.0825	0.625
dx_AD	Micro	OAS2	0.15	0.12	1.29	0.196	0.507
dx_AD	Astro	OAS3	-0.34	0.11	-2.99	0.0028	0.0325
dx_AD	EN_L2_3_IT	OAS3	-0.19	0.40	-0.47	0.638	0.832
dx_AD	Endo	OAS3	-0.41	0.48	-0.85	0.395	0.871
dx_AD	Micro	OAS3	-0.03	0.14	-0.18	0.855	0.95
dx_AD	OPC	OAS3	-0.09	0.09	-1.01	0.311	0.798
dx_AD	Astro	OAT	-0.12	0.05	-2.64	0.00827	0.0656
dx_AD	EN_L2_3_IT	OAT	0.09	0.04	2.20	0.0279	0.175
dx_AD	EN_L3_5_IT_1	OAT	0.16	0.06	2.68	0.00735	0.104
dx_AD	EN_L3_5_IT_2	OAT	0.06	0.05	1.10	0.271	0.589
dx_AD	EN_L3_5_IT_3	OAT	-0.01	0.05	-0.26	0.796	0.916
dx_AD	EN_L5_6_NP	OAT	0.08	0.08	1.04	0.296	0.835
dx_AD	EN_L5_ET	OAT	0.34	0.60	0.56	0.577	0.999
dx_AD	EN_L6B	OAT	0.03	0.08	0.43	0.666	0.905
dx_AD	EN_L6_CT	OAT	0.05	0.07	0.73	0.465	0.824
dx_AD	EN_L6_IT_1	OAT	0.04	0.08	0.51	0.613	0.905
dx_AD	EN_L6_IT_2	OAT	0.08	0.09	0.92	0.355	0.881
dx_AD	IN_ADARB2	OAT	-0.03	0.06	-0.57	0.57	0.885
dx_AD	IN_LAMP5_LHX6	OAT	-0.05	0.08	-0.58	0.561	0.909
dx_AD	IN_LAMP5_RELN	OAT	0.09	0.07	1.41	0.158	0.678
dx_AD	IN_PVALB	OAT	0.06	0.05	1.25	0.211	0.735
dx_AD	IN_PVALB_CHC	OAT	0.11	0.09	1.26	0.209	0.74
dx_AD	IN_SST	OAT	0.01	0.05	0.19	0.852	0.969
dx_AD	IN_VIP	OAT	0.07	0.04	1.66	0.0972	0.389
dx_AD	Micro	OAT	-0.16	0.08	-2.02	0.0432	0.224
dx_AD	OPC	OAT	0.01	0.04	0.22	0.822	0.966
dx_AD	Oligo	OAT	-0.03	0.03	-1.13	0.258	0.512
dx_AD	PC	OAT	0.25	0.32	0.78	0.437	0.984
dx_AD	Astro	OAZ2	-0.10	0.03	-2.79	0.0052	0.0492
dx_AD	EN_L2_3_IT	OAZ2	0.03	0.04	0.91	0.361	0.643
dx_AD	EN_L3_5_IT_1	OAZ2	0.06	0.06	1.00	0.319	0.659
dx_AD	EN_L3_5_IT_2	OAZ2	0.03	0.05	0.67	0.503	0.777
dx_AD	EN_L3_5_IT_3	OAZ2	0.03	0.04	0.70	0.485	0.728
dx_AD	EN_L5_6_NP	OAZ2	0.05	0.08	0.57	0.57	0.931
dx_AD	EN_L6B	OAZ2	-0.00	0.08	-0.06	0.951	0.987
dx_AD	EN_L6_CT	OAZ2	-0.08	0.07	-1.19	0.232	0.64
dx_AD	EN_L6_IT_1	OAZ2	0.03	0.06	0.54	0.592	0.899
dx_AD	EN_L6_IT_2	OAZ2	0.04	0.08	0.53	0.597	0.946
dx_AD	Endo	OAZ2	0.31	0.30	1.05	0.293	0.828
dx_AD	IN_ADARB2	OAZ2	-0.03	0.07	-0.49	0.624	0.908
dx_AD	IN_LAMP5_LHX6	OAZ2	-0.10	0.08	-1.21	0.227	0.757
dx_AD	IN_LAMP5_RELN	OAZ2	-0.02	0.07	-0.24	0.811	0.976
dx_AD	IN_PVALB	OAZ2	-0.04	0.05	-0.81	0.419	0.864
dx_AD	IN_PVALB_CHC	OAZ2	-0.00	0.09	-0.05	0.96	0.996
dx_AD	IN_SST	OAZ2	-0.00	0.06	-0.06	0.949	0.99
dx_AD	IN_VIP	OAZ2	-0.06	0.05	-1.36	0.174	0.498
dx_AD	Micro	OAZ2	0.04	0.05	0.84	0.4	0.708
dx_AD	OPC	OAZ2	0.02	0.04	0.44	0.659	0.929
dx_AD	Oligo	OAZ2	0.03	0.03	0.99	0.324	0.577
dx_AD	PC	OAZ2	-0.33	0.30	-1.09	0.278	0.979
dx_AD	EN_L2_3_IT	OAZ3	-0.19	0.12	-1.67	0.0945	0.335
dx_AD	Oligo	OAZ3	-0.04	0.10	-0.42	0.675	0.842
dx_AD	Astro	OBI1	-0.06	0.06	-1.04	0.3	0.554
dx_AD	EN_L2_3_IT	OBI1	0.10	0.04	2.92	0.00351	0.0535
dx_AD	EN_L3_5_IT_1	OBI1	0.13	0.07	1.84	0.0664	0.321
dx_AD	EN_L3_5_IT_2	OBI1	0.10	0.04	2.46	0.0139	0.121
dx_AD	EN_L3_5_IT_3	OBI1	0.12	0.04	2.96	0.00311	0.0364
dx_AD	EN_L5_6_NP	OBI1	0.14	0.09	1.62	0.105	0.691
dx_AD	EN_L6B	OBI1	0.08	0.08	1.12	0.261	0.659
dx_AD	EN_L6_CT	OBI1	0.14	0.20	0.68	0.496	0.84
dx_AD	EN_L6_IT_1	OBI1	0.14	0.07	2.13	0.0331	0.345
dx_AD	EN_L6_IT_2	OBI1	-0.03	0.09	-0.31	0.76	0.974
dx_AD	Endo	OBI1	-0.04	0.31	-0.12	0.902	0.992
dx_AD	IN_ADARB2	OBI1	0.04	0.07	0.50	0.617	0.904
dx_AD	IN_LAMP5_LHX6	OBI1	-0.02	0.09	-0.25	0.804	0.965
dx_AD	IN_LAMP5_RELN	OBI1	0.03	0.07	0.35	0.729	0.959
dx_AD	IN_PVALB	OBI1	0.01	0.05	0.29	0.774	0.964
dx_AD	IN_PVALB_CHC	OBI1	0.03	0.10	0.35	0.725	0.96
dx_AD	IN_SST	OBI1	0.06	0.06	1.01	0.315	0.756
dx_AD	IN_VIP	OBI1	0.07	0.04	1.53	0.126	0.434
dx_AD	Micro	OBI1	0.09	0.05	1.71	0.0869	0.33
dx_AD	OPC	OBI1	0.10	0.05	1.91	0.0564	0.537
dx_AD	Oligo	OBI1	0.05	0.03	1.79	0.0738	0.254
dx_AD	Astro	OBSCN	0.15	0.07	2.03	0.0419	0.179
dx_AD	EN_L2_3_IT	OBSCN	-0.19	0.08	-2.36	0.0183	0.138
dx_AD	EN_L3_5_IT_1	OBSCN	-0.23	0.11	-2.12	0.0337	0.234
dx_AD	EN_L3_5_IT_2	OBSCN	-0.00	0.10	-0.03	0.973	0.989
dx_AD	EN_L3_5_IT_3	OBSCN	0.07	0.08	0.92	0.36	0.63
dx_AD	EN_L5_6_NP	OBSCN	-0.01	0.09	-0.16	0.875	0.986
dx_AD	EN_L6B	OBSCN	0.34	0.48	0.72	0.472	0.812
dx_AD	EN_L6_CT	OBSCN	-0.03	0.45	-0.06	0.955	0.986
dx_AD	EN_L6_IT_1	OBSCN	-0.04	0.12	-0.34	0.731	0.942
dx_AD	Endo	OBSCN	0.30	0.38	0.79	0.432	0.892
dx_AD	IN_ADARB2	OBSCN	-0.11	0.08	-1.34	0.179	0.665
dx_AD	IN_LAMP5_LHX6	OBSCN	-0.07	0.08	-0.89	0.372	0.843
dx_AD	IN_LAMP5_RELN	OBSCN	0.04	0.09	0.45	0.653	0.941
dx_AD	IN_PVALB	OBSCN	-0.11	0.12	-0.91	0.364	0.837
dx_AD	IN_SST	OBSCN	0.19	0.09	2.19	0.0285	0.34
dx_AD	IN_VIP	OBSCN	-0.04	0.06	-0.68	0.496	0.776
dx_AD	Micro	OBSCN	0.26	0.10	2.68	0.00743	0.0762
dx_AD	OPC	OBSCN	-0.02	0.10	-0.22	0.826	0.966
dx_AD	Oligo	OBSCN	0.13	0.07	1.94	0.0524	0.208
dx_AD	PC	OBSCN	0.13	0.12	1.07	0.283	0.979
dx_AD	Astro	OBSL1	-0.08	0.05	-1.56	0.118	0.327
dx_AD	EN_L2_3_IT	OBSL1	0.04	0.04	1.09	0.274	0.563
dx_AD	EN_L3_5_IT_1	OBSL1	0.00	0.06	0.07	0.942	0.981
dx_AD	EN_L3_5_IT_2	OBSL1	0.01	0.05	0.24	0.807	0.928
dx_AD	EN_L3_5_IT_3	OBSL1	0.02	0.05	0.30	0.767	0.901
dx_AD	EN_L5_6_NP	OBSL1	-0.12	0.10	-1.30	0.193	0.776
dx_AD	EN_L6B	OBSL1	0.02	0.10	0.20	0.84	0.958
dx_AD	EN_L6_CT	OBSL1	-0.05	0.09	-0.61	0.542	0.861
dx_AD	EN_L6_IT_1	OBSL1	0.00	0.08	0.02	0.981	0.996
dx_AD	EN_L6_IT_2	OBSL1	0.18	0.09	1.88	0.0604	0.605
dx_AD	IN_ADARB2	OBSL1	-0.08	0.07	-1.02	0.306	0.76
dx_AD	IN_LAMP5_LHX6	OBSL1	0.01	0.08	0.14	0.89	0.983
dx_AD	IN_LAMP5_RELN	OBSL1	-0.01	0.07	-0.13	0.9	0.985
dx_AD	IN_PVALB	OBSL1	-0.01	0.05	-0.29	0.769	0.963
dx_AD	IN_PVALB_CHC	OBSL1	-0.05	0.08	-0.67	0.505	0.902
dx_AD	IN_SST	OBSL1	0.00	0.06	0.01	0.991	0.998
dx_AD	IN_VIP	OBSL1	-0.11	0.05	-2.12	0.0344	0.242
dx_AD	Micro	OBSL1	0.02	0.09	0.25	0.8	0.931
dx_AD	OPC	OBSL1	-0.03	0.05	-0.61	0.541	0.894
dx_AD	Oligo	OBSL1	0.00	0.07	0.06	0.955	0.982
dx_AD	Astro	OCA2	-0.00	0.09	-0.04	0.968	0.986
dx_AD	EN_L2_3_IT	OCA2	-0.15	0.09	-1.60	0.109	0.359
dx_AD	EN_L3_5_IT_1	OCA2	-0.06	0.05	-1.12	0.262	0.608
dx_AD	EN_L3_5_IT_2	OCA2	0.02	0.07	0.28	0.777	0.918
dx_AD	EN_L3_5_IT_3	OCA2	0.02	0.05	0.39	0.695	0.861
dx_AD	EN_L5_6_NP	OCA2	0.13	0.08	1.55	0.122	0.707
dx_AD	EN_L5_ET	OCA2	1.03	0.66	1.55	0.12	0.999
dx_AD	EN_L6B	OCA2	0.09	0.07	1.17	0.241	0.645
dx_AD	EN_L6_CT	OCA2	-0.14	0.10	-1.31	0.189	0.593
dx_AD	EN_L6_IT_1	OCA2	-0.19	0.09	-2.09	0.0366	0.357
dx_AD	EN_L6_IT_2	OCA2	-0.04	0.14	-0.29	0.775	0.974
dx_AD	IN_ADARB2	OCA2	-0.08	0.07	-1.10	0.27	0.734
dx_AD	IN_LAMP5_LHX6	OCA2	0.03	0.13	0.21	0.835	0.975
dx_AD	IN_LAMP5_RELN	OCA2	-0.01	0.12	-0.09	0.93	0.988
dx_AD	IN_PVALB	OCA2	-0.07	0.13	-0.54	0.59	0.919
dx_AD	IN_PVALB_CHC	OCA2	0.19	0.18	1.04	0.296	0.811
dx_AD	IN_SST	OCA2	0.08	0.10	0.74	0.462	0.831
dx_AD	IN_VIP	OCA2	-0.14	0.08	-1.75	0.0801	0.357
dx_AD	Oligo	OCA2	-0.04	0.07	-0.51	0.613	0.803
dx_AD	Astro	OCEL1	0.09	0.09	1.00	0.317	0.573
dx_AD	EN_L2_3_IT	OCEL1	0.01	0.08	0.16	0.875	0.95
dx_AD	EN_L3_5_IT_2	OCEL1	0.01	0.09	0.11	0.914	0.969
dx_AD	EN_L3_5_IT_3	OCEL1	-0.12	0.10	-1.25	0.21	0.477
dx_AD	IN_PVALB	OCEL1	-0.10	0.10	-1.07	0.286	0.794
dx_AD	IN_VIP	OCEL1	0.05	0.10	0.45	0.656	0.862
dx_AD	Oligo	OCEL1	0.13	0.06	2.12	0.034	0.163
dx_AD	Astro	OCIAD1	-0.02	0.03	-0.56	0.574	0.776
dx_AD	EN_L2_3_IT	OCIAD1	0.05	0.03	1.88	0.0595	0.263
dx_AD	EN_L3_5_IT_1	OCIAD1	0.04	0.03	1.00	0.317	0.657
dx_AD	EN_L3_5_IT_2	OCIAD1	0.06	0.03	2.07	0.0387	0.217
dx_AD	EN_L3_5_IT_3	OCIAD1	0.05	0.03	2.09	0.037	0.174
dx_AD	EN_L5_6_NP	OCIAD1	0.01	0.05	0.13	0.894	0.989
dx_AD	EN_L5_ET	OCIAD1	-0.27	0.33	-0.82	0.415	0.999
dx_AD	EN_L6B	OCIAD1	0.01	0.05	0.33	0.74	0.926
dx_AD	EN_L6_CT	OCIAD1	0.07	0.04	1.66	0.0966	0.448
dx_AD	EN_L6_IT_1	OCIAD1	0.07	0.04	1.53	0.126	0.577
dx_AD	EN_L6_IT_2	OCIAD1	0.05	0.05	1.01	0.312	0.866
dx_AD	Endo	OCIAD1	-0.11	0.08	-1.30	0.194	0.763
dx_AD	IN_ADARB2	OCIAD1	0.02	0.04	0.62	0.537	0.874
dx_AD	IN_LAMP5_LHX6	OCIAD1	0.03	0.04	0.76	0.446	0.875
dx_AD	IN_LAMP5_RELN	OCIAD1	0.02	0.03	0.66	0.511	0.9
dx_AD	IN_PVALB	OCIAD1	0.03	0.03	0.97	0.33	0.818
dx_AD	IN_PVALB_CHC	OCIAD1	0.04	0.05	0.80	0.422	0.868
dx_AD	IN_SST	OCIAD1	-0.01	0.03	-0.41	0.684	0.922
dx_AD	IN_VIP	OCIAD1	-0.00	0.03	-0.13	0.9	0.965
dx_AD	Micro	OCIAD1	0.02	0.03	0.60	0.547	0.812
dx_AD	OPC	OCIAD1	0.04	0.03	1.27	0.206	0.726
dx_AD	Oligo	OCIAD1	0.01	0.02	0.57	0.568	0.774
dx_AD	PC	OCIAD1	-0.10	0.09	-1.13	0.258	0.979
dx_AD	PVM	OCIAD1	0.01	0.12	0.06	0.954	0.992
dx_AD	SMC	OCIAD1	0.07	0.74	0.09	0.925	0.999
dx_AD	VLMC	OCIAD1	0.06	0.08	0.77	0.444	0.748
dx_AD	Astro	OCIAD2	0.16	0.10	1.52	0.128	0.342
dx_AD	EN_L2_3_IT	OCIAD2	-0.07	0.05	-1.43	0.152	0.425
dx_AD	EN_L3_5_IT_1	OCIAD2	-0.18	0.11	-1.64	0.101	0.391
dx_AD	EN_L3_5_IT_2	OCIAD2	-0.20	0.07	-2.84	0.00452	0.0601
dx_AD	EN_L3_5_IT_3	OCIAD2	-0.15	0.06	-2.44	0.0149	0.1
dx_AD	EN_L5_6_NP	OCIAD2	0.04	0.10	0.39	0.694	0.954
dx_AD	EN_L6B	OCIAD2	-0.00	0.11	-0.01	0.989	0.998
dx_AD	EN_L6_CT	OCIAD2	-0.28	0.11	-2.63	0.00858	0.122
dx_AD	EN_L6_IT_1	OCIAD2	-0.07	0.09	-0.73	0.465	0.849
dx_AD	EN_L6_IT_2	OCIAD2	-0.24	0.14	-1.73	0.083	0.648
dx_AD	IN_ADARB2	OCIAD2	-0.06	0.10	-0.60	0.55	0.879
dx_AD	IN_LAMP5_LHX6	OCIAD2	0.17	0.33	0.51	0.612	0.921
dx_AD	IN_LAMP5_RELN	OCIAD2	-0.17	0.11	-1.54	0.124	0.629
dx_AD	IN_PVALB	OCIAD2	-0.14	0.07	-2.19	0.0288	0.372
dx_AD	IN_SST	OCIAD2	-0.09	0.08	-1.15	0.251	0.71
dx_AD	IN_VIP	OCIAD2	-0.12	0.08	-1.44	0.15	0.467
dx_AD	OPC	OCIAD2	0.01	0.11	0.05	0.962	0.995
dx_AD	Oligo	OCIAD2	0.09	0.08	1.15	0.249	0.503
dx_AD	Astro	OCLN	0.10	0.08	1.27	0.206	0.452
dx_AD	EN_L2_3_IT	OCLN	-0.09	0.08	-1.17	0.244	0.533
dx_AD	EN_L3_5_IT_1	OCLN	-0.07	0.12	-0.60	0.548	0.817
dx_AD	EN_L3_5_IT_2	OCLN	0.04	0.10	0.43	0.666	0.867
dx_AD	EN_L3_5_IT_3	OCLN	-0.01	0.11	-0.08	0.934	0.975
dx_AD	EN_L6_CT	OCLN	0.30	0.34	0.89	0.375	0.765
dx_AD	EN_L6_IT_1	OCLN	0.02	0.13	0.18	0.858	0.971
dx_AD	Endo	OCLN	-0.21	0.11	-1.92	0.0555	0.572
dx_AD	IN_PVALB	OCLN	0.12	0.10	1.21	0.225	0.747
dx_AD	IN_SST	OCLN	-0.09	0.12	-0.82	0.413	0.81
dx_AD	IN_VIP	OCLN	0.07	0.09	0.74	0.456	0.748
dx_AD	Micro	OCLN	0.06	0.13	0.46	0.642	0.863
dx_AD	OPC	OCLN	-0.04	0.09	-0.48	0.628	0.921
dx_AD	Oligo	OCLN	0.04	0.09	0.40	0.691	0.852
dx_AD	EN_L2_3_IT	OCM	0.00	0.10	0.01	0.988	0.996
dx_AD	EN_L3_5_IT_2	OCM	0.02	0.11	0.20	0.838	0.94
dx_AD	EN_L3_5_IT_3	OCM	0.16	0.33	0.50	0.62	0.818
dx_AD	IN_VIP	OCM	-0.07	0.11	-0.65	0.518	0.79
dx_AD	Oligo	OCM	-0.06	0.11	-0.53	0.597	0.793
dx_AD	Astro	OCRL	-0.02	0.04	-0.50	0.617	0.803
dx_AD	EN_L2_3_IT	OCRL	0.13	0.04	3.67	0.00024	0.0118
dx_AD	EN_L3_5_IT_1	OCRL	0.11	0.05	2.05	0.0401	0.254
dx_AD	EN_L3_5_IT_2	OCRL	0.20	0.04	4.34	1.44e-05	0.000992
dx_AD	EN_L3_5_IT_3	OCRL	0.22	0.05	4.85	1.25e-06	0.00011
dx_AD	EN_L5_6_NP	OCRL	-0.03	0.07	-0.44	0.662	0.949
dx_AD	EN_L5_ET	OCRL	-0.04	0.49	-0.07	0.942	0.999
dx_AD	EN_L6B	OCRL	0.26	0.07	3.80	0.000144	0.0131
dx_AD	EN_L6_CT	OCRL	0.14	0.06	2.15	0.0314	0.254
dx_AD	EN_L6_IT_1	OCRL	0.10	0.06	1.63	0.103	0.544
dx_AD	EN_L6_IT_2	OCRL	0.04	0.08	0.42	0.673	0.958
dx_AD	Endo	OCRL	0.06	0.35	0.18	0.856	0.985
dx_AD	IN_ADARB2	OCRL	0.05	0.06	0.83	0.406	0.824
dx_AD	IN_LAMP5_LHX6	OCRL	0.12	0.08	1.53	0.125	0.644
dx_AD	IN_LAMP5_RELN	OCRL	0.05	0.06	0.76	0.445	0.876
dx_AD	IN_PVALB	OCRL	0.07	0.04	1.57	0.118	0.617
dx_AD	IN_PVALB_CHC	OCRL	0.13	0.09	1.46	0.144	0.672
dx_AD	IN_SST	OCRL	0.01	0.05	0.18	0.857	0.971
dx_AD	IN_VIP	OCRL	0.06	0.04	1.54	0.123	0.43
dx_AD	Micro	OCRL	-0.03	0.05	-0.66	0.51	0.788
dx_AD	OPC	OCRL	-0.06	0.04	-1.38	0.167	0.698
dx_AD	Oligo	OCRL	-0.02	0.03	-0.54	0.588	0.788
dx_AD	PC	OCRL	0.01	0.32	0.04	0.972	1
dx_AD	Astro	ODAD1	0.08	0.11	0.80	0.423	0.665
dx_AD	EN_L2_3_IT	ODAD1	0.11	0.33	0.33	0.743	0.889
dx_AD	Oligo	ODAD1	-0.03	0.10	-0.26	0.797	0.909
dx_AD	Astro	ODAD2	-0.05	0.08	-0.68	0.495	0.72
dx_AD	EN_L2_3_IT	ODAD2	-0.02	0.09	-0.22	0.825	0.928
dx_AD	EN_L3_5_IT_2	ODAD2	-0.06	0.11	-0.53	0.594	0.83
dx_AD	EN_L3_5_IT_3	ODAD2	0.04	0.08	0.52	0.602	0.807
dx_AD	EN_L6_IT_1	ODAD2	-0.09	0.14	-0.65	0.517	0.869
dx_AD	EN_L6_IT_2	ODAD2	0.15	0.16	0.95	0.341	0.879
dx_AD	IN_PVALB	ODAD2	0.05	0.11	0.47	0.637	0.931
dx_AD	IN_VIP	ODAD2	0.00	0.11	0.02	0.986	0.996
dx_AD	OPC	ODAD2	-0.04	0.09	-0.46	0.643	0.925
dx_AD	Oligo	ODAD2	-0.08	0.08	-1.05	0.293	0.548
dx_AD	Astro	ODAD3	0.32	0.09	3.70	0.000214	0.00585
dx_AD	EN_L2_3_IT	ODAD3	0.07	0.09	0.87	0.384	0.664
dx_AD	EN_L3_5_IT_2	ODAD3	0.01	0.11	0.14	0.892	0.962
dx_AD	EN_L3_5_IT_3	ODAD3	0.20	0.11	1.81	0.0701	0.256
dx_AD	IN_PVALB	ODAD3	0.17	0.12	1.46	0.144	0.657
dx_AD	IN_VIP	ODAD3	0.00	0.32	0.01	0.988	0.997
dx_AD	Oligo	ODAD3	0.07	0.09	0.82	0.415	0.658
dx_AD	Astro	ODAD4	0.02	0.04	0.39	0.697	0.852
dx_AD	EN_L2_3_IT	ODAD4	-0.09	0.05	-1.93	0.054	0.249
dx_AD	EN_L3_5_IT_1	ODAD4	-0.07	0.08	-0.92	0.358	0.691
dx_AD	EN_L3_5_IT_2	ODAD4	-0.09	0.06	-1.49	0.135	0.426
dx_AD	EN_L3_5_IT_3	ODAD4	-0.04	0.06	-0.63	0.531	0.762
dx_AD	EN_L5_6_NP	ODAD4	-0.03	0.11	-0.31	0.754	0.967
dx_AD	EN_L6B	ODAD4	-0.11	0.10	-1.12	0.261	0.659
dx_AD	EN_L6_CT	ODAD4	-0.04	0.09	-0.43	0.668	0.911
dx_AD	EN_L6_IT_1	ODAD4	0.02	0.08	0.24	0.814	0.961
dx_AD	EN_L6_IT_2	ODAD4	-0.10	0.11	-0.93	0.352	0.881
dx_AD	IN_ADARB2	ODAD4	0.04	0.10	0.40	0.689	0.924
dx_AD	IN_LAMP5_LHX6	ODAD4	0.15	0.12	1.25	0.211	0.737
dx_AD	IN_LAMP5_RELN	ODAD4	0.07	0.11	0.60	0.549	0.913
dx_AD	IN_PVALB	ODAD4	0.06	0.06	0.96	0.335	0.821
dx_AD	IN_PVALB_CHC	ODAD4	0.12	0.42	0.29	0.773	0.966
dx_AD	IN_SST	ODAD4	0.01	0.07	0.13	0.897	0.98
dx_AD	IN_VIP	ODAD4	-0.04	0.07	-0.52	0.6	0.834
dx_AD	OPC	ODAD4	0.01	0.08	0.07	0.946	0.994
dx_AD	Oligo	ODAD4	-0.03	0.06	-0.51	0.607	0.799
dx_AD	Astro	ODAPH	-0.12	0.12	-0.99	0.322	0.578
dx_AD	EN_L2_3_IT	ODAPH	-0.24	0.12	-2.05	0.0402	0.213
dx_AD	Oligo	ODAPH	-0.01	0.09	-0.08	0.935	0.973
dx_AD	Astro	ODC1	-0.10	0.10	-1.06	0.29	0.544
dx_AD	EN_L2_3_IT	ODC1	-0.01	0.07	-0.09	0.925	0.973
dx_AD	EN_L3_5_IT_2	ODC1	0.01	0.08	0.07	0.946	0.979
dx_AD	EN_L3_5_IT_3	ODC1	-0.04	0.08	-0.44	0.663	0.845
dx_AD	EN_L6_IT_1	ODC1	0.00	0.36	0.01	0.994	0.999
dx_AD	IN_PVALB	ODC1	0.02	0.10	0.15	0.878	0.981
dx_AD	IN_VIP	ODC1	0.05	0.08	0.63	0.526	0.793
dx_AD	Micro	ODC1	-0.26	0.11	-2.45	0.0144	0.115
dx_AD	OPC	ODC1	-0.06	0.09	-0.72	0.471	0.868
dx_AD	Oligo	ODC1	-0.24	0.09	-2.65	0.00804	0.0681
dx_AD	Astro	ODF2	0.06	0.04	1.52	0.127	0.342
dx_AD	EN_L2_3_IT	ODF2	-0.11	0.04	-2.71	0.00663	0.0789
dx_AD	EN_L3_5_IT_1	ODF2	-0.04	0.06	-0.65	0.517	0.798
dx_AD	EN_L3_5_IT_2	ODF2	0.00	0.04	0.11	0.912	0.968
dx_AD	EN_L3_5_IT_3	ODF2	-0.01	0.05	-0.11	0.911	0.967
dx_AD	EN_L5_6_NP	ODF2	-0.05	0.09	-0.60	0.55	0.927
dx_AD	EN_L6B	ODF2	-0.13	0.09	-1.41	0.159	0.546
dx_AD	EN_L6_CT	ODF2	0.05	0.08	0.59	0.555	0.867
dx_AD	EN_L6_IT_1	ODF2	-0.08	0.08	-1.00	0.316	0.765
dx_AD	EN_L6_IT_2	ODF2	0.12	0.09	1.28	0.2	0.777
dx_AD	Endo	ODF2	0.07	0.33	0.20	0.843	0.985
dx_AD	IN_ADARB2	ODF2	-0.11	0.08	-1.43	0.152	0.636
dx_AD	IN_LAMP5_LHX6	ODF2	-0.08	0.09	-0.89	0.372	0.843
dx_AD	IN_LAMP5_RELN	ODF2	-0.12	0.07	-1.59	0.111	0.605
dx_AD	IN_PVALB	ODF2	-0.08	0.04	-1.75	0.0807	0.542
dx_AD	IN_PVALB_CHC	ODF2	-0.13	0.09	-1.37	0.17	0.696
dx_AD	IN_SST	ODF2	-0.18	0.06	-2.83	0.00467	0.152
dx_AD	IN_VIP	ODF2	-0.09	0.05	-1.78	0.0743	0.344
dx_AD	Micro	ODF2	0.01	0.06	0.20	0.842	0.944
dx_AD	OPC	ODF2	-0.01	0.05	-0.15	0.877	0.981
dx_AD	Oligo	ODF2	0.01	0.03	0.41	0.681	0.846
dx_AD	PC	ODF2	-0.35	0.36	-0.98	0.328	0.979
dx_AD	Adaptive	ODF2L	-0.14	0.19	-0.71	0.478	0.934
dx_AD	Astro	ODF2L	0.02	0.05	0.33	0.741	0.877
dx_AD	EN_L2_3_IT	ODF2L	0.02	0.03	0.78	0.436	0.705
dx_AD	EN_L3_5_IT_1	ODF2L	0.02	0.03	0.45	0.652	0.871
dx_AD	EN_L3_5_IT_2	ODF2L	0.01	0.03	0.39	0.697	0.883
dx_AD	EN_L3_5_IT_3	ODF2L	0.02	0.03	0.87	0.384	0.651
dx_AD	EN_L5_6_NP	ODF2L	-0.04	0.04	-0.91	0.36	0.865
dx_AD	EN_L5_ET	ODF2L	-0.05	0.34	-0.14	0.892	0.999
dx_AD	EN_L6B	ODF2L	0.02	0.04	0.44	0.66	0.903
dx_AD	EN_L6_CT	ODF2L	0.05	0.04	1.31	0.189	0.592
dx_AD	EN_L6_IT_1	ODF2L	0.01	0.04	0.15	0.879	0.977
dx_AD	EN_L6_IT_2	ODF2L	0.02	0.05	0.42	0.672	0.958
dx_AD	Endo	ODF2L	-0.00	0.08	-0.06	0.952	0.996
dx_AD	IN_ADARB2	ODF2L	0.01	0.05	0.18	0.858	0.972
dx_AD	IN_LAMP5_LHX6	ODF2L	0.04	0.05	0.89	0.375	0.845
dx_AD	IN_LAMP5_RELN	ODF2L	-0.02	0.04	-0.40	0.693	0.948
dx_AD	IN_PVALB	ODF2L	0.03	0.03	1.15	0.25	0.769
dx_AD	IN_PVALB_CHC	ODF2L	0.09	0.04	2.00	0.0458	0.442
dx_AD	IN_SST	ODF2L	0.07	0.04	2.10	0.036	0.373
dx_AD	IN_VIP	ODF2L	0.02	0.03	0.57	0.57	0.817
dx_AD	Micro	ODF2L	-0.01	0.05	-0.26	0.797	0.93
dx_AD	OPC	ODF2L	-0.05	0.05	-1.03	0.305	0.793
dx_AD	Oligo	ODF2L	-0.04	0.04	-1.02	0.308	0.561
dx_AD	PC	ODF2L	-0.13	0.11	-1.18	0.237	0.979
dx_AD	PVM	ODF2L	-0.02	0.55	-0.04	0.968	0.994
dx_AD	VLMC	ODF2L	-0.01	0.10	-0.05	0.96	0.984
dx_AD	Micro	ODF3B	-0.14	0.17	-0.82	0.41	0.714
dx_AD	EN_L2_3_IT	ODF3L2	-0.15	0.35	-0.43	0.667	0.848
dx_AD	Oligo	ODF3L2	-0.23	0.12	-1.92	0.0547	0.213
dx_AD	Astro	ODR4	0.01	0.03	0.51	0.613	0.8
dx_AD	EN_L2_3_IT	ODR4	0.01	0.02	0.28	0.778	0.906
dx_AD	EN_L3_5_IT_1	ODR4	-0.00	0.04	-0.05	0.961	0.987
dx_AD	EN_L3_5_IT_2	ODR4	0.03	0.03	1.04	0.299	0.618
dx_AD	EN_L3_5_IT_3	ODR4	0.03	0.03	0.98	0.325	0.598
dx_AD	EN_L5_6_NP	ODR4	-0.08	0.06	-1.24	0.215	0.798
dx_AD	EN_L5_ET	ODR4	-0.74	0.41	-1.78	0.0752	0.956
dx_AD	EN_L6B	ODR4	0.03	0.05	0.61	0.543	0.848
dx_AD	EN_L6_CT	ODR4	0.06	0.04	1.36	0.173	0.576
dx_AD	EN_L6_IT_1	ODR4	-0.02	0.04	-0.40	0.689	0.932
dx_AD	EN_L6_IT_2	ODR4	0.04	0.06	0.79	0.428	0.905
dx_AD	Endo	ODR4	0.03	0.09	0.30	0.767	0.974
dx_AD	IN_ADARB2	ODR4	-0.06	0.05	-1.25	0.213	0.695
dx_AD	IN_LAMP5_LHX6	ODR4	0.03	0.06	0.53	0.593	0.917
dx_AD	IN_LAMP5_RELN	ODR4	-0.02	0.05	-0.45	0.652	0.941
dx_AD	IN_PVALB	ODR4	0.04	0.04	1.00	0.318	0.813
dx_AD	IN_PVALB_CHC	ODR4	0.07	0.06	1.10	0.27	0.79
dx_AD	IN_SST	ODR4	0.10	0.04	2.30	0.0212	0.302
dx_AD	IN_VIP	ODR4	-0.00	0.03	-0.04	0.968	0.99
dx_AD	Micro	ODR4	0.01	0.04	0.25	0.801	0.932
dx_AD	OPC	ODR4	0.04	0.03	1.37	0.17	0.702
dx_AD	Oligo	ODR4	0.01	0.02	0.67	0.501	0.726
dx_AD	PC	ODR4	0.00	0.11	0.04	0.968	1
dx_AD	PVM	ODR4	0.35	0.53	0.66	0.509	0.96
dx_AD	VLMC	ODR4	0.16	0.10	1.60	0.111	0.422
dx_AD	Adaptive	OFD1	-0.02	0.15	-0.16	0.876	0.983
dx_AD	Astro	OFD1	-0.06	0.04	-1.61	0.107	0.308
dx_AD	EN_L2_3_IT	OFD1	0.00	0.03	0.13	0.898	0.959
dx_AD	EN_L3_5_IT_1	OFD1	0.08	0.05	1.81	0.0699	0.328
dx_AD	EN_L3_5_IT_2	OFD1	0.09	0.04	2.22	0.0263	0.174
dx_AD	EN_L3_5_IT_3	OFD1	0.07	0.04	1.85	0.0647	0.245
dx_AD	EN_L5_6_NP	OFD1	0.03	0.05	0.57	0.566	0.931
dx_AD	EN_L5_ET	OFD1	0.38	0.41	0.94	0.348	0.999
dx_AD	EN_L6B	OFD1	0.06	0.05	1.19	0.234	0.637
dx_AD	EN_L6_CT	OFD1	0.06	0.05	1.28	0.202	0.608
dx_AD	EN_L6_IT_1	OFD1	0.05	0.05	0.96	0.339	0.779
dx_AD	EN_L6_IT_2	OFD1	-0.04	0.06	-0.58	0.559	0.937
dx_AD	Endo	OFD1	-0.04	0.11	-0.39	0.698	0.958
dx_AD	IN_ADARB2	OFD1	0.05	0.05	1.04	0.297	0.754
dx_AD	IN_LAMP5_LHX6	OFD1	0.08	0.05	1.50	0.133	0.654
dx_AD	IN_LAMP5_RELN	OFD1	0.02	0.05	0.45	0.65	0.94
dx_AD	IN_PVALB	OFD1	-0.02	0.03	-0.49	0.622	0.928
dx_AD	IN_PVALB_CHC	OFD1	-0.01	0.06	-0.20	0.839	0.975
dx_AD	IN_SST	OFD1	-0.01	0.04	-0.32	0.748	0.941
dx_AD	IN_VIP	OFD1	-0.01	0.03	-0.18	0.855	0.948
dx_AD	Micro	OFD1	-0.06	0.04	-1.30	0.192	0.501
dx_AD	OPC	OFD1	0.02	0.03	0.75	0.451	0.861
dx_AD	Oligo	OFD1	0.02	0.04	0.47	0.639	0.82
dx_AD	PC	OFD1	-0.05	0.11	-0.49	0.624	0.993
dx_AD	PVM	OFD1	0.25	0.16	1.56	0.119	0.807
dx_AD	VLMC	OFD1	0.08	0.11	0.73	0.468	0.763
dx_AD	Adaptive	OGA	-0.13	0.14	-0.96	0.335	0.913
dx_AD	Astro	OGA	-0.09	0.04	-2.00	0.0452	0.187
dx_AD	EN_L2_3_IT	OGA	0.01	0.03	0.50	0.62	0.821
dx_AD	EN_L3_5_IT_1	OGA	0.08	0.04	2.15	0.0312	0.223
dx_AD	EN_L3_5_IT_2	OGA	0.04	0.03	1.11	0.267	0.585
dx_AD	EN_L3_5_IT_3	OGA	0.04	0.03	1.39	0.163	0.416
dx_AD	EN_L5_6_NP	OGA	-0.02	0.05	-0.38	0.706	0.957
dx_AD	EN_L5_ET	OGA	-0.02	0.38	-0.04	0.966	0.999
dx_AD	EN_L6B	OGA	-0.02	0.04	-0.56	0.574	0.864
dx_AD	EN_L6_CT	OGA	-0.01	0.04	-0.32	0.745	0.938
dx_AD	EN_L6_IT_1	OGA	0.07	0.04	1.61	0.108	0.55
dx_AD	EN_L6_IT_2	OGA	0.01	0.05	0.19	0.85	0.98
dx_AD	Endo	OGA	-0.06	0.07	-0.79	0.431	0.892
dx_AD	IN_ADARB2	OGA	-0.03	0.04	-0.64	0.522	0.87
dx_AD	IN_LAMP5_LHX6	OGA	-0.01	0.05	-0.28	0.777	0.962
dx_AD	IN_LAMP5_RELN	OGA	-0.04	0.04	-1.06	0.289	0.795
dx_AD	IN_PVALB	OGA	-0.05	0.03	-1.76	0.0779	0.537
dx_AD	IN_PVALB_CHC	OGA	-0.03	0.05	-0.61	0.54	0.909
dx_AD	IN_SST	OGA	-0.01	0.04	-0.19	0.847	0.968
dx_AD	IN_VIP	OGA	-0.00	0.03	-0.05	0.963	0.989
dx_AD	Micro	OGA	-0.02	0.04	-0.41	0.682	0.882
dx_AD	OPC	OGA	-0.00	0.04	-0.09	0.928	0.993
dx_AD	Oligo	OGA	0.01	0.03	0.43	0.666	0.837
dx_AD	PC	OGA	0.00	0.07	0.02	0.985	1
dx_AD	PVM	OGA	0.04	0.12	0.34	0.73	0.974
dx_AD	SMC	OGA	0.15	0.20	0.73	0.465	0.97
dx_AD	VLMC	OGA	0.02	0.08	0.26	0.796	0.925
dx_AD	Astro	OGDH	0.04	0.03	1.08	0.278	0.532
dx_AD	EN_L2_3_IT	OGDH	-0.00	0.03	-0.02	0.984	0.994
dx_AD	EN_L3_5_IT_1	OGDH	0.03	0.04	0.80	0.426	0.739
dx_AD	EN_L3_5_IT_2	OGDH	0.03	0.03	0.89	0.376	0.683
dx_AD	EN_L3_5_IT_3	OGDH	0.01	0.03	0.39	0.693	0.86
dx_AD	EN_L5_6_NP	OGDH	-0.09	0.06	-1.70	0.0885	0.663
dx_AD	EN_L5_ET	OGDH	-0.42	0.35	-1.19	0.234	0.999
dx_AD	EN_L6B	OGDH	-0.01	0.05	-0.28	0.782	0.94
dx_AD	EN_L6_CT	OGDH	-0.01	0.05	-0.22	0.824	0.958
dx_AD	EN_L6_IT_1	OGDH	-0.01	0.04	-0.21	0.834	0.964
dx_AD	EN_L6_IT_2	OGDH	-0.07	0.07	-1.05	0.295	0.85
dx_AD	Endo	OGDH	0.12	0.25	0.46	0.642	0.945
dx_AD	IN_ADARB2	OGDH	0.00	0.04	0.04	0.97	0.997
dx_AD	IN_LAMP5_LHX6	OGDH	-0.03	0.05	-0.64	0.52	0.896
dx_AD	IN_LAMP5_RELN	OGDH	0.02	0.04	0.35	0.726	0.958
dx_AD	IN_PVALB	OGDH	-0.05	0.03	-1.50	0.134	0.642
dx_AD	IN_PVALB_CHC	OGDH	-0.07	0.05	-1.25	0.212	0.741
dx_AD	IN_SST	OGDH	-0.08	0.04	-1.84	0.0657	0.461
dx_AD	IN_VIP	OGDH	-0.05	0.03	-1.51	0.132	0.443
dx_AD	Micro	OGDH	0.12	0.04	2.74	0.00621	0.0674
dx_AD	OPC	OGDH	0.02	0.04	0.49	0.626	0.921
dx_AD	Oligo	OGDH	0.09	0.03	3.52	0.000429	0.0118
dx_AD	PC	OGDH	0.01	0.11	0.08	0.938	0.999
dx_AD	PVM	OGDH	0.16	0.12	1.27	0.204	0.857
dx_AD	VLMC	OGDH	-0.02	0.10	-0.24	0.814	0.932
dx_AD	Astro	OGDHL	-0.18	0.06	-2.81	0.00491	0.0476
dx_AD	EN_L2_3_IT	OGDHL	0.02	0.04	0.44	0.662	0.845
dx_AD	EN_L3_5_IT_1	OGDHL	0.02	0.07	0.25	0.8	0.93
dx_AD	EN_L3_5_IT_2	OGDHL	-0.09	0.05	-1.86	0.0622	0.283
dx_AD	EN_L3_5_IT_3	OGDHL	-0.03	0.05	-0.57	0.568	0.786
dx_AD	EN_L5_6_NP	OGDHL	0.00	0.07	0.06	0.948	0.992
dx_AD	EN_L5_ET	OGDHL	0.32	0.48	0.66	0.509	0.999
dx_AD	EN_L6B	OGDHL	0.08	0.09	0.85	0.398	0.761
dx_AD	EN_L6_CT	OGDHL	-0.01	0.08	-0.08	0.936	0.981
dx_AD	EN_L6_IT_1	OGDHL	-0.10	0.08	-1.26	0.206	0.682
dx_AD	EN_L6_IT_2	OGDHL	0.08	0.10	0.80	0.425	0.905
dx_AD	IN_ADARB2	OGDHL	-0.05	0.08	-0.61	0.542	0.876
dx_AD	IN_LAMP5_LHX6	OGDHL	-0.01	0.08	-0.10	0.917	0.988
dx_AD	IN_LAMP5_RELN	OGDHL	-0.11	0.08	-1.50	0.134	0.642
dx_AD	IN_PVALB	OGDHL	-0.00	0.04	-0.01	0.996	1
dx_AD	IN_PVALB_CHC	OGDHL	0.02	0.08	0.28	0.783	0.967
dx_AD	IN_SST	OGDHL	-0.06	0.05	-1.07	0.284	0.736
dx_AD	IN_VIP	OGDHL	-0.04	0.04	-0.82	0.412	0.713
dx_AD	OPC	OGDHL	-0.04	0.08	-0.44	0.661	0.93
dx_AD	Oligo	OGDHL	-0.02	0.08	-0.21	0.835	0.927
dx_AD	Astro	OGFOD1	-0.03	0.07	-0.50	0.619	0.805
dx_AD	EN_L2_3_IT	OGFOD1	0.03	0.03	1.01	0.311	0.599
dx_AD	EN_L3_5_IT_1	OGFOD1	0.08	0.06	1.39	0.163	0.491
dx_AD	EN_L3_5_IT_2	OGFOD1	-0.01	0.05	-0.30	0.766	0.915
dx_AD	EN_L3_5_IT_3	OGFOD1	0.05	0.04	1.18	0.238	0.509
dx_AD	EN_L5_6_NP	OGFOD1	0.01	0.09	0.10	0.918	0.991
dx_AD	EN_L6B	OGFOD1	0.13	0.08	1.62	0.106	0.467
dx_AD	EN_L6_CT	OGFOD1	0.05	0.07	0.63	0.53	0.855
dx_AD	EN_L6_IT_1	OGFOD1	0.08	0.06	1.21	0.227	0.699
dx_AD	EN_L6_IT_2	OGFOD1	0.13	0.08	1.55	0.122	0.713
dx_AD	IN_ADARB2	OGFOD1	-0.03	0.06	-0.52	0.606	0.899
dx_AD	IN_LAMP5_LHX6	OGFOD1	0.07	0.08	0.85	0.394	0.854
dx_AD	IN_LAMP5_RELN	OGFOD1	0.04	0.07	0.67	0.503	0.896
dx_AD	IN_PVALB	OGFOD1	-0.03	0.04	-0.63	0.53	0.903
dx_AD	IN_PVALB_CHC	OGFOD1	0.00	0.09	0.00	1	1
dx_AD	IN_SST	OGFOD1	0.01	0.05	0.26	0.795	0.956
dx_AD	IN_VIP	OGFOD1	-0.04	0.04	-0.84	0.4	0.704
dx_AD	Micro	OGFOD1	-0.12	0.07	-1.86	0.0629	0.275
dx_AD	OPC	OGFOD1	-0.01	0.05	-0.21	0.83	0.969
dx_AD	Oligo	OGFOD1	0.06	0.05	1.20	0.23	0.481
dx_AD	Astro	OGFOD3	0.08	0.05	1.54	0.122	0.334
dx_AD	EN_L2_3_IT	OGFOD3	-0.05	0.05	-1.09	0.277	0.567
dx_AD	EN_L3_5_IT_1	OGFOD3	-0.14	0.07	-1.87	0.0614	0.31
dx_AD	EN_L3_5_IT_2	OGFOD3	-0.16	0.06	-2.74	0.00615	0.0733
dx_AD	EN_L3_5_IT_3	OGFOD3	-0.10	0.06	-1.86	0.0634	0.242
dx_AD	EN_L5_6_NP	OGFOD3	-0.27	0.10	-2.73	0.00624	0.358
dx_AD	EN_L6B	OGFOD3	-0.21	0.10	-2.06	0.039	0.301
dx_AD	EN_L6_CT	OGFOD3	0.03	0.08	0.34	0.733	0.934
dx_AD	EN_L6_IT_1	OGFOD3	-0.08	0.07	-1.10	0.27	0.736
dx_AD	EN_L6_IT_2	OGFOD3	-0.03	0.10	-0.29	0.768	0.974
dx_AD	IN_ADARB2	OGFOD3	-0.04	0.08	-0.52	0.606	0.899
dx_AD	IN_LAMP5_LHX6	OGFOD3	0.03	0.09	0.34	0.737	0.952
dx_AD	IN_LAMP5_RELN	OGFOD3	0.07	0.08	0.83	0.406	0.861
dx_AD	IN_PVALB	OGFOD3	-0.12	0.06	-2.12	0.0343	0.393
dx_AD	IN_PVALB_CHC	OGFOD3	0.04	0.11	0.41	0.681	0.95
dx_AD	IN_SST	OGFOD3	-0.12	0.07	-1.70	0.0897	0.512
dx_AD	IN_VIP	OGFOD3	-0.05	0.06	-0.92	0.358	0.673
dx_AD	Micro	OGFOD3	0.01	0.08	0.15	0.877	0.958
dx_AD	OPC	OGFOD3	-0.09	0.06	-1.43	0.154	0.687
dx_AD	Oligo	OGFOD3	-0.03	0.04	-0.81	0.415	0.658
dx_AD	Astro	OGFR	-0.01	0.05	-0.11	0.912	0.962
dx_AD	EN_L2_3_IT	OGFR	-0.16	0.05	-3.55	0.000382	0.0151
dx_AD	EN_L3_5_IT_1	OGFR	-0.18	0.06	-2.91	0.00365	0.0703
dx_AD	EN_L3_5_IT_2	OGFR	-0.14	0.05	-2.93	0.0034	0.0491
dx_AD	EN_L3_5_IT_3	OGFR	-0.18	0.05	-3.85	0.000117	0.00343
dx_AD	EN_L5_6_NP	OGFR	-0.13	0.09	-1.44	0.149	0.742
dx_AD	EN_L5_ET	OGFR	-0.08	0.41	-0.20	0.843	0.999
dx_AD	EN_L6B	OGFR	-0.16	0.08	-1.98	0.0478	0.332
dx_AD	EN_L6_CT	OGFR	-0.09	0.07	-1.36	0.173	0.575
dx_AD	EN_L6_IT_1	OGFR	-0.18	0.07	-2.61	0.00895	0.185
dx_AD	EN_L6_IT_2	OGFR	-0.04	0.08	-0.55	0.58	0.942
dx_AD	Endo	OGFR	0.09	0.33	0.28	0.779	0.975
dx_AD	IN_ADARB2	OGFR	-0.10	0.08	-1.31	0.19	0.673
dx_AD	IN_LAMP5_LHX6	OGFR	-0.11	0.08	-1.41	0.159	0.683
dx_AD	IN_LAMP5_RELN	OGFR	-0.09	0.07	-1.23	0.217	0.741
dx_AD	IN_PVALB	OGFR	-0.07	0.05	-1.43	0.153	0.67
dx_AD	IN_PVALB_CHC	OGFR	-0.15	0.08	-1.77	0.0765	0.538
dx_AD	IN_SST	OGFR	-0.15	0.06	-2.63	0.0085	0.202
dx_AD	IN_VIP	OGFR	-0.16	0.05	-3.01	0.00258	0.0745
dx_AD	Micro	OGFR	0.01	0.06	0.16	0.875	0.957
dx_AD	OPC	OGFR	-0.09	0.05	-1.89	0.0581	0.541
dx_AD	Oligo	OGFR	0.01	0.04	0.29	0.77	0.896
dx_AD	Astro	OGFRL1	-0.05	0.05	-1.09	0.275	0.528
dx_AD	EN_L2_3_IT	OGFRL1	0.17	0.05	3.26	0.00113	0.0287
dx_AD	EN_L3_5_IT_1	OGFRL1	0.13	0.06	2.23	0.0259	0.206
dx_AD	EN_L3_5_IT_2	OGFRL1	0.16	0.05	3.27	0.00108	0.022
dx_AD	EN_L3_5_IT_3	OGFRL1	0.27	0.05	5.35	8.98e-08	1.61e-05
dx_AD	EN_L5_6_NP	OGFRL1	-0.01	0.08	-0.17	0.864	0.984
dx_AD	EN_L5_ET	OGFRL1	1.50	0.70	2.15	0.0312	0.888
dx_AD	EN_L6B	OGFRL1	0.20	0.07	2.64	0.00825	0.138
dx_AD	EN_L6_CT	OGFRL1	0.22	0.07	3.05	0.00232	0.0559
dx_AD	EN_L6_IT_1	OGFRL1	0.23	0.08	3.12	0.00182	0.0815
dx_AD	EN_L6_IT_2	OGFRL1	0.10	0.09	1.09	0.274	0.832
dx_AD	Endo	OGFRL1	-0.71	0.38	-1.85	0.0643	0.589
dx_AD	IN_ADARB2	OGFRL1	0.02	0.07	0.29	0.77	0.949
dx_AD	IN_LAMP5_LHX6	OGFRL1	0.05	0.07	0.81	0.416	0.862
dx_AD	IN_LAMP5_RELN	OGFRL1	0.04	0.06	0.61	0.543	0.91
dx_AD	IN_PVALB	OGFRL1	0.05	0.05	0.99	0.32	0.813
dx_AD	IN_PVALB_CHC	OGFRL1	0.02	0.07	0.31	0.757	0.965
dx_AD	IN_SST	OGFRL1	0.02	0.05	0.27	0.785	0.952
dx_AD	IN_VIP	OGFRL1	-0.07	0.05	-1.28	0.2	0.528
dx_AD	Micro	OGFRL1	0.02	0.07	0.22	0.825	0.938
dx_AD	OPC	OGFRL1	0.01	0.06	0.18	0.86	0.975
dx_AD	Oligo	OGFRL1	0.17	0.11	1.50	0.135	0.356
dx_AD	PC	OGFRL1	-0.05	0.13	-0.37	0.709	0.999
dx_AD	PVM	OGFRL1	0.15	0.13	1.12	0.264	0.895
dx_AD	VLMC	OGFRL1	0.02	0.12	0.19	0.853	0.95
dx_AD	Astro	OGG1	0.04	0.03	1.07	0.282	0.536
dx_AD	EN_L2_3_IT	OGG1	-0.01	0.05	-0.13	0.894	0.958
dx_AD	EN_L3_5_IT_1	OGG1	0.02	0.06	0.34	0.735	0.906
dx_AD	EN_L3_5_IT_2	OGG1	-0.03	0.05	-0.51	0.613	0.841
dx_AD	EN_L3_5_IT_3	OGG1	-0.02	0.06	-0.43	0.668	0.847
dx_AD	EN_L5_6_NP	OGG1	-0.00	0.09	-0.03	0.974	0.994
dx_AD	EN_L6B	OGG1	0.03	0.09	0.28	0.78	0.94
dx_AD	EN_L6_CT	OGG1	0.03	0.09	0.32	0.746	0.938
dx_AD	EN_L6_IT_1	OGG1	-0.01	0.08	-0.09	0.927	0.987
dx_AD	EN_L6_IT_2	OGG1	0.04	0.10	0.42	0.672	0.958
dx_AD	IN_ADARB2	OGG1	-0.02	0.08	-0.25	0.803	0.958
dx_AD	IN_LAMP5_LHX6	OGG1	-0.03	0.09	-0.33	0.741	0.954
dx_AD	IN_LAMP5_RELN	OGG1	-0.00	0.07	-0.01	0.989	0.998
dx_AD	IN_PVALB	OGG1	0.03	0.05	0.62	0.538	0.905
dx_AD	IN_PVALB_CHC	OGG1	0.05	0.10	0.56	0.576	0.917
dx_AD	IN_SST	OGG1	-0.05	0.07	-0.68	0.499	0.853
dx_AD	IN_VIP	OGG1	0.01	0.05	0.27	0.784	0.92
dx_AD	Micro	OGG1	-0.04	0.07	-0.63	0.529	0.8
dx_AD	OPC	OGG1	-0.06	0.04	-1.45	0.148	0.681
dx_AD	Oligo	OGG1	0.03	0.03	1.15	0.251	0.504
dx_AD	PC	OGG1	-0.95	0.35	-2.71	0.00671	0.783
dx_AD	Astro	OGN	-0.17	0.11	-1.57	0.116	0.324
dx_AD	EN_L2_3_IT	OGN	-0.19	0.11	-1.76	0.0781	0.305
dx_AD	EN_L3_5_IT_1	OGN	-0.16	0.12	-1.28	0.199	0.538
dx_AD	EN_L3_5_IT_2	OGN	-0.17	0.10	-1.66	0.0961	0.358
dx_AD	EN_L3_5_IT_3	OGN	-0.17	0.10	-1.66	0.0971	0.31
dx_AD	EN_L5_6_NP	OGN	0.12	0.15	0.81	0.417	0.886
dx_AD	EN_L6B	OGN	0.09	0.14	0.63	0.528	0.84
dx_AD	EN_L6_CT	OGN	-0.15	0.15	-1.04	0.297	0.702
dx_AD	EN_L6_IT_1	OGN	0.04	0.13	0.28	0.781	0.955
dx_AD	EN_L6_IT_2	OGN	-0.09	0.16	-0.57	0.569	0.939
dx_AD	IN_ADARB2	OGN	-0.22	0.12	-1.76	0.0782	0.538
dx_AD	IN_LAMP5_RELN	OGN	-0.20	0.14	-1.42	0.154	0.673
dx_AD	IN_PVALB	OGN	-0.04	0.12	-0.30	0.767	0.962
dx_AD	IN_SST	OGN	-0.31	0.12	-2.56	0.0106	0.222
dx_AD	IN_VIP	OGN	-0.20	0.11	-1.74	0.0826	0.361
dx_AD	Micro	OGN	-0.10	0.13	-0.82	0.412	0.715
dx_AD	OPC	OGN	-0.13	0.12	-1.12	0.263	0.768
dx_AD	Oligo	OGN	-0.12	0.09	-1.32	0.187	0.428
dx_AD	PC	OGN	-0.33	0.59	-0.57	0.569	0.993
dx_AD	VLMC	OGN	-0.26	0.13	-1.97	0.0493	0.288
dx_AD	Adaptive	OGT	-0.00	0.11	-0.04	0.972	0.99
dx_AD	Astro	OGT	0.03	0.04	0.69	0.487	0.714
dx_AD	EN_L2_3_IT	OGT	-0.01	0.03	-0.27	0.788	0.91
dx_AD	EN_L3_5_IT_1	OGT	0.02	0.04	0.56	0.574	0.829
dx_AD	EN_L3_5_IT_2	OGT	0.07	0.04	2.04	0.0416	0.225
dx_AD	EN_L3_5_IT_3	OGT	0.02	0.03	0.66	0.506	0.744
dx_AD	EN_L5_6_NP	OGT	0.09	0.05	1.82	0.0692	0.641
dx_AD	EN_L5_ET	OGT	-0.30	0.31	-0.95	0.343	0.999
dx_AD	EN_L6B	OGT	-0.06	0.05	-1.34	0.181	0.573
dx_AD	EN_L6_CT	OGT	0.01	0.05	0.13	0.898	0.974
dx_AD	EN_L6_IT_1	OGT	0.03	0.05	0.70	0.483	0.856
dx_AD	EN_L6_IT_2	OGT	0.04	0.06	0.78	0.434	0.906
dx_AD	Endo	OGT	0.12	0.08	1.36	0.173	0.739
dx_AD	IN_ADARB2	OGT	-0.01	0.04	-0.22	0.827	0.964
dx_AD	IN_LAMP5_LHX6	OGT	0.07	0.05	1.47	0.142	0.656
dx_AD	IN_LAMP5_RELN	OGT	0.02	0.04	0.59	0.556	0.916
dx_AD	IN_PVALB	OGT	0.02	0.04	0.46	0.642	0.932
dx_AD	IN_PVALB_CHC	OGT	-0.01	0.06	-0.18	0.855	0.979
dx_AD	IN_SST	OGT	0.02	0.04	0.60	0.552	0.873
dx_AD	IN_VIP	OGT	-0.01	0.03	-0.32	0.748	0.905
dx_AD	Micro	OGT	0.05	0.04	1.36	0.175	0.478
dx_AD	OPC	OGT	0.01	0.03	0.30	0.767	0.956
dx_AD	Oligo	OGT	0.04	0.03	1.45	0.147	0.373
dx_AD	PC	OGT	0.10	0.08	1.25	0.21	0.979
dx_AD	PVM	OGT	0.29	0.10	2.76	0.00583	0.571
dx_AD	SMC	OGT	-0.25	0.20	-1.28	0.199	0.95
dx_AD	VLMC	OGT	0.08	0.07	1.08	0.282	0.62
dx_AD	Astro	OIP5	-0.14	0.08	-1.70	0.0885	0.277
dx_AD	EN_L2_3_IT	OIP5	-0.10	0.07	-1.31	0.191	0.473
dx_AD	EN_L3_5_IT_1	OIP5	0.02	0.10	0.21	0.833	0.944
dx_AD	EN_L3_5_IT_2	OIP5	0.08	0.09	0.87	0.383	0.689
dx_AD	EN_L3_5_IT_3	OIP5	0.05	0.09	0.55	0.579	0.793
dx_AD	EN_L6_CT	OIP5	0.07	0.38	0.19	0.853	0.965
dx_AD	EN_L6_IT_1	OIP5	-0.20	0.45	-0.45	0.654	0.92
dx_AD	IN_LAMP5_RELN	OIP5	-0.10	0.12	-0.86	0.391	0.854
dx_AD	IN_PVALB	OIP5	0.10	0.09	1.07	0.285	0.794
dx_AD	IN_VIP	OIP5	-0.13	0.10	-1.36	0.173	0.498
dx_AD	Micro	OIP5	-0.08	0.10	-0.75	0.454	0.75
dx_AD	OPC	OIP5	-0.01	0.10	-0.07	0.941	0.994
dx_AD	Oligo	OIP5	-0.02	0.06	-0.28	0.783	0.903
dx_AD	EN_L2_3_IT	OIT3	0.08	0.13	0.64	0.523	0.762
dx_AD	IN_PVALB	OIT3	0.45	0.34	1.32	0.187	0.709
dx_AD	Adaptive	OLA1	0.01	0.18	0.05	0.959	0.99
dx_AD	Astro	OLA1	0.02	0.03	0.57	0.571	0.774
dx_AD	EN_L2_3_IT	OLA1	0.07	0.03	2.67	0.00759	0.0849
dx_AD	EN_L3_5_IT_1	OLA1	0.08	0.03	2.50	0.0125	0.138
dx_AD	EN_L3_5_IT_2	OLA1	0.07	0.03	2.56	0.0105	0.102
dx_AD	EN_L3_5_IT_3	OLA1	0.11	0.03	4.12	3.84e-05	0.0015
dx_AD	EN_L5_6_NP	OLA1	0.01	0.04	0.22	0.824	0.978
dx_AD	EN_L5_ET	OLA1	-0.02	0.36	-0.06	0.951	0.999
dx_AD	EN_L6B	OLA1	0.03	0.04	0.64	0.519	0.837
dx_AD	EN_L6_CT	OLA1	0.05	0.04	1.32	0.185	0.588
dx_AD	EN_L6_IT_1	OLA1	0.05	0.04	1.30	0.195	0.67
dx_AD	EN_L6_IT_2	OLA1	0.08	0.04	1.93	0.0534	0.581
dx_AD	Endo	OLA1	0.00	0.09	0.01	0.991	0.999
dx_AD	IN_ADARB2	OLA1	0.02	0.04	0.56	0.576	0.887
dx_AD	IN_LAMP5_LHX6	OLA1	0.11	0.04	2.72	0.00649	0.189
dx_AD	IN_LAMP5_RELN	OLA1	0.04	0.04	1.17	0.243	0.759
dx_AD	IN_PVALB	OLA1	0.07	0.03	2.47	0.0134	0.26
dx_AD	IN_PVALB_CHC	OLA1	0.07	0.05	1.60	0.109	0.615
dx_AD	IN_SST	OLA1	0.09	0.03	2.93	0.00344	0.132
dx_AD	IN_VIP	OLA1	0.05	0.02	2.22	0.0264	0.215
dx_AD	Micro	OLA1	0.07	0.05	1.38	0.167	0.466
dx_AD	OPC	OLA1	0.06	0.03	2.30	0.0216	0.424
dx_AD	Oligo	OLA1	0.01	0.02	0.49	0.626	0.812
dx_AD	PC	OLA1	0.16	0.11	1.48	0.139	0.979
dx_AD	PVM	OLA1	0.16	0.13	1.26	0.208	0.857
dx_AD	SMC	OLA1	0.32	0.28	1.15	0.25	0.957
dx_AD	VLMC	OLA1	0.21	0.11	1.83	0.0675	0.334
dx_AD	Astro	OLAH	-0.06	0.12	-0.53	0.597	0.79
dx_AD	EN_L2_3_IT	OLAH	0.11	0.39	0.29	0.773	0.904
dx_AD	Oligo	OLAH	-0.20	0.11	-1.89	0.0583	0.221
dx_AD	Astro	OLFM1	-0.26	0.06	-4.05	5.21e-05	0.00221
dx_AD	EN_L2_3_IT	OLFM1	0.16	0.04	4.11	3.94e-05	0.00378
dx_AD	EN_L3_5_IT_1	OLFM1	0.10	0.04	2.52	0.0117	0.133
dx_AD	EN_L3_5_IT_2	OLFM1	-0.00	0.04	-0.07	0.941	0.978
dx_AD	EN_L3_5_IT_3	OLFM1	-0.04	0.04	-0.89	0.376	0.644
dx_AD	EN_L5_6_NP	OLFM1	0.06	0.08	0.77	0.443	0.892
dx_AD	EN_L5_ET	OLFM1	0.52	0.42	1.26	0.208	0.999
dx_AD	EN_L6B	OLFM1	-0.05	0.07	-0.67	0.502	0.829
dx_AD	EN_L6_CT	OLFM1	-0.14	0.06	-2.45	0.0144	0.165
dx_AD	EN_L6_IT_1	OLFM1	0.06	0.05	1.04	0.299	0.755
dx_AD	EN_L6_IT_2	OLFM1	0.01	0.06	0.15	0.879	0.983
dx_AD	Endo	OLFM1	-0.36	0.39	-0.94	0.348	0.86
dx_AD	IN_ADARB2	OLFM1	-0.02	0.06	-0.25	0.802	0.958
dx_AD	IN_LAMP5_LHX6	OLFM1	0.09	0.07	1.30	0.193	0.721
dx_AD	IN_LAMP5_RELN	OLFM1	-0.02	0.06	-0.25	0.806	0.976
dx_AD	IN_PVALB	OLFM1	-0.02	0.04	-0.43	0.669	0.94
dx_AD	IN_PVALB_CHC	OLFM1	0.10	0.06	1.82	0.0692	0.519
dx_AD	IN_SST	OLFM1	0.01	0.06	0.17	0.864	0.973
dx_AD	IN_VIP	OLFM1	0.07	0.04	1.90	0.0579	0.307
dx_AD	Micro	OLFM1	-0.15	0.09	-1.59	0.111	0.382
dx_AD	OPC	OLFM1	-0.04	0.05	-0.96	0.339	0.813
dx_AD	Oligo	OLFM1	-0.08	0.07	-1.09	0.276	0.531
dx_AD	Astro	OLFM2	0.08	0.06	1.30	0.194	0.436
dx_AD	EN_L2_3_IT	OLFM2	-0.08	0.08	-1.08	0.282	0.571
dx_AD	EN_L3_5_IT_1	OLFM2	-0.03	0.06	-0.57	0.567	0.828
dx_AD	EN_L3_5_IT_2	OLFM2	-0.22	0.06	-3.35	0.000822	0.0182
dx_AD	EN_L3_5_IT_3	OLFM2	-0.04	0.06	-0.59	0.553	0.775
dx_AD	EN_L5_6_NP	OLFM2	-0.06	0.07	-0.90	0.369	0.87
dx_AD	EN_L6B	OLFM2	-0.03	0.12	-0.23	0.817	0.951
dx_AD	EN_L6_CT	OLFM2	-0.34	0.12	-2.80	0.00514	0.0916
dx_AD	EN_L6_IT_1	OLFM2	-0.37	0.11	-3.30	0.000962	0.058
dx_AD	EN_L6_IT_2	OLFM2	-0.34	0.37	-0.92	0.359	0.881
dx_AD	IN_ADARB2	OLFM2	-0.07	0.06	-1.22	0.221	0.698
dx_AD	IN_LAMP5_LHX6	OLFM2	-0.11	0.07	-1.58	0.114	0.624
dx_AD	IN_LAMP5_RELN	OLFM2	-0.14	0.06	-2.38	0.0173	0.304
dx_AD	IN_PVALB	OLFM2	-0.03	0.05	-0.61	0.543	0.907
dx_AD	IN_PVALB_CHC	OLFM2	-0.01	0.06	-0.22	0.823	0.974
dx_AD	IN_SST	OLFM2	-0.05	0.05	-1.08	0.278	0.731
dx_AD	IN_VIP	OLFM2	-0.05	0.04	-1.23	0.22	0.549
dx_AD	Micro	OLFM2	0.10	0.07	1.38	0.169	0.469
dx_AD	OPC	OLFM2	-0.07	0.04	-1.88	0.0607	0.548
dx_AD	Oligo	OLFM2	-0.06	0.05	-1.18	0.237	0.49
dx_AD	PC	OLFM2	0.06	0.38	0.15	0.882	0.999
dx_AD	Astro	OLFM3	-0.18	0.10	-1.81	0.0699	0.243
dx_AD	EN_L2_3_IT	OLFM3	0.09	0.05	1.80	0.0714	0.29
dx_AD	EN_L3_5_IT_1	OLFM3	0.07	0.05	1.58	0.114	0.412
dx_AD	EN_L3_5_IT_2	OLFM3	0.08	0.04	1.92	0.0548	0.263
dx_AD	EN_L3_5_IT_3	OLFM3	0.00	0.04	0.12	0.906	0.964
dx_AD	EN_L5_6_NP	OLFM3	0.07	0.05	1.51	0.13	0.717
dx_AD	EN_L5_ET	OLFM3	0.06	0.31	0.19	0.848	0.999
dx_AD	EN_L6B	OLFM3	0.02	0.06	0.40	0.689	0.91
dx_AD	EN_L6_CT	OLFM3	-0.07	0.05	-1.55	0.121	0.497
dx_AD	EN_L6_IT_1	OLFM3	-0.17	0.07	-2.42	0.0156	0.25
dx_AD	EN_L6_IT_2	OLFM3	-0.02	0.09	-0.27	0.785	0.974
dx_AD	Endo	OLFM3	-0.08	0.36	-0.22	0.829	0.985
dx_AD	IN_ADARB2	OLFM3	0.05	0.09	0.50	0.619	0.905
dx_AD	IN_LAMP5_LHX6	OLFM3	0.22	0.12	1.88	0.06	0.501
dx_AD	IN_LAMP5_RELN	OLFM3	0.02	0.11	0.22	0.827	0.976
dx_AD	IN_PVALB	OLFM3	0.19	0.09	2.02	0.0433	0.435
dx_AD	IN_PVALB_CHC	OLFM3	0.22	0.06	3.81	0.000136	0.0165
dx_AD	IN_SST	OLFM3	0.18	0.10	1.88	0.0597	0.447
dx_AD	IN_VIP	OLFM3	0.06	0.05	1.24	0.216	0.544
dx_AD	Micro	OLFM3	-0.13	0.11	-1.28	0.202	0.513
dx_AD	OPC	OLFM3	-0.04	0.10	-0.40	0.69	0.939
dx_AD	Oligo	OLFM3	-0.08	0.09	-0.87	0.384	0.632
dx_AD	EN_L2_3_IT	OLFM4	-0.02	0.08	-0.31	0.757	0.896
dx_AD	Astro	OLFML1	0.17	0.12	1.49	0.138	0.357
dx_AD	OPC	OLFML1	-0.11	0.13	-0.80	0.423	0.852
dx_AD	Oligo	OLFML1	0.02	0.09	0.23	0.819	0.92
dx_AD	EN_L2_3_IT	OLFML2A	0.20	0.09	2.22	0.0262	0.17
dx_AD	IN_VIP	OLFML2A	0.21	0.10	2.04	0.0411	0.263
dx_AD	Oligo	OLFML2A	0.03	0.10	0.29	0.772	0.897
dx_AD	PC	OLFML2A	-0.57	0.59	-0.97	0.332	0.979
dx_AD	Astro	OLFML2B	0.07	0.10	0.76	0.447	0.683
dx_AD	EN_L2_3_IT	OLFML2B	-0.04	0.08	-0.53	0.596	0.807
dx_AD	EN_L3_5_IT_2	OLFML2B	0.03	0.12	0.29	0.773	0.916
dx_AD	EN_L3_5_IT_3	OLFML2B	-0.06	0.12	-0.51	0.611	0.813
dx_AD	EN_L6B	OLFML2B	-0.17	0.11	-1.57	0.117	0.483
dx_AD	EN_L6_IT_2	OLFML2B	-0.02	0.08	-0.23	0.817	0.977
dx_AD	IN_PVALB	OLFML2B	0.01	0.11	0.09	0.93	0.99
dx_AD	IN_VIP	OLFML2B	0.07	0.09	0.80	0.422	0.72
dx_AD	Micro	OLFML2B	-0.03	0.09	-0.33	0.741	0.906
dx_AD	Oligo	OLFML2B	0.09	0.08	1.17	0.241	0.494
dx_AD	Micro	OLFML3	-0.14	0.13	-1.06	0.29	0.613
dx_AD	Astro	OLIG1	0.01	0.07	0.09	0.929	0.97
dx_AD	EN_L2_3_IT	OLIG1	0.09	0.09	0.96	0.338	0.624
dx_AD	EN_L3_5_IT_2	OLIG1	-0.07	0.11	-0.61	0.543	0.802
dx_AD	EN_L3_5_IT_3	OLIG1	-0.02	0.12	-0.19	0.849	0.938
dx_AD	IN_PVALB	OLIG1	-0.05	0.10	-0.51	0.609	0.924
dx_AD	IN_SST	OLIG1	-0.09	0.12	-0.70	0.486	0.846
dx_AD	IN_VIP	OLIG1	-0.05	0.11	-0.41	0.681	0.873
dx_AD	Micro	OLIG1	0.01	0.10	0.10	0.924	0.975
dx_AD	OPC	OLIG1	-0.00	0.07	-0.04	0.966	0.996
dx_AD	Oligo	OLIG1	-0.15	0.05	-2.85	0.00433	0.0475
dx_AD	Astro	OLIG2	-0.00	0.07	-0.02	0.985	0.994
dx_AD	EN_L2_3_IT	OLIG2	-0.01	0.10	-0.11	0.909	0.965
dx_AD	OPC	OLIG2	-0.02	0.07	-0.29	0.77	0.956
dx_AD	Oligo	OLIG2	-0.10	0.06	-1.55	0.121	0.335
dx_AD	EN_L2_3_IT	OLR1	-0.24	0.12	-2.09	0.0365	0.202
dx_AD	EN_L3_5_IT_2	OLR1	-0.17	0.35	-0.47	0.64	0.854
dx_AD	EN_L3_5_IT_3	OLR1	-0.40	0.11	-3.48	0.000506	0.01
dx_AD	EN_L6_IT_1	OLR1	0.11	0.47	0.23	0.818	0.961
dx_AD	Micro	OLR1	-0.25	0.12	-1.97	0.0489	0.241
dx_AD	Oligo	OLR1	-0.12	0.11	-1.13	0.26	0.515
dx_AD	Astro	OMD	-0.22	0.10	-2.11	0.0348	0.161
dx_AD	EN_L2_3_IT	OMD	-0.21	0.10	-2.07	0.0382	0.207
dx_AD	EN_L3_5_IT_1	OMD	-0.08	0.10	-0.79	0.427	0.74
dx_AD	EN_L3_5_IT_2	OMD	-0.22	0.10	-2.17	0.0297	0.187
dx_AD	EN_L3_5_IT_3	OMD	-0.09	0.09	-0.93	0.351	0.622
dx_AD	EN_L5_6_NP	OMD	0.14	0.14	1.02	0.306	0.841
dx_AD	EN_L6B	OMD	0.00	0.14	0.02	0.98	0.995
dx_AD	EN_L6_CT	OMD	-0.16	0.14	-1.11	0.265	0.675
dx_AD	EN_L6_IT_1	OMD	0.02	0.13	0.12	0.901	0.981
dx_AD	EN_L6_IT_2	OMD	-0.27	0.16	-1.63	0.103	0.688
dx_AD	Endo	OMD	-1.99	0.47	-4.27	1.98e-05	0.0451
dx_AD	IN_ADARB2	OMD	-0.11	0.13	-0.89	0.375	0.807
dx_AD	IN_LAMP5_RELN	OMD	-0.15	0.13	-1.12	0.263	0.775
dx_AD	IN_PVALB	OMD	-0.12	0.11	-1.12	0.265	0.78
dx_AD	IN_SST	OMD	-0.26	0.13	-2.06	0.0396	0.382
dx_AD	IN_VIP	OMD	-0.22	0.10	-2.11	0.0353	0.244
dx_AD	Micro	OMD	-0.12	0.12	-1.05	0.292	0.616
dx_AD	OPC	OMD	-0.21	0.11	-1.82	0.0692	0.573
dx_AD	Oligo	OMD	-0.08	0.09	-0.85	0.393	0.64
dx_AD	PC	OMD	-0.36	0.45	-0.80	0.423	0.983
dx_AD	VLMC	OMD	-0.23	0.13	-1.86	0.0624	0.322
dx_AD	Astro	OMG	-0.05	0.07	-0.70	0.482	0.71
dx_AD	EN_L2_3_IT	OMG	-0.00	0.05	-0.00	0.996	0.999
dx_AD	EN_L3_5_IT_1	OMG	0.02	0.07	0.23	0.816	0.937
dx_AD	EN_L3_5_IT_2	OMG	-0.01	0.05	-0.27	0.789	0.923
dx_AD	EN_L3_5_IT_3	OMG	0.04	0.05	0.79	0.428	0.687
dx_AD	EN_L5_6_NP	OMG	0.09	0.09	0.99	0.322	0.847
dx_AD	EN_L5_ET	OMG	0.10	0.64	0.15	0.881	0.999
dx_AD	EN_L6B	OMG	0.07	0.08	0.90	0.367	0.743
dx_AD	EN_L6_CT	OMG	0.13	0.08	1.63	0.104	0.465
dx_AD	EN_L6_IT_1	OMG	-0.00	0.07	-0.06	0.949	0.992
dx_AD	EN_L6_IT_2	OMG	-0.06	0.10	-0.61	0.545	0.934
dx_AD	Endo	OMG	-0.83	0.34	-2.40	0.0165	0.373
dx_AD	IN_ADARB2	OMG	-0.13	0.08	-1.60	0.11	0.58
dx_AD	IN_LAMP5_LHX6	OMG	-0.01	0.11	-0.07	0.947	0.994
dx_AD	IN_LAMP5_RELN	OMG	-0.00	0.09	-0.02	0.981	0.997
dx_AD	IN_PVALB	OMG	-0.04	0.07	-0.51	0.613	0.924
dx_AD	IN_PVALB_CHC	OMG	0.03	0.10	0.32	0.748	0.964
dx_AD	IN_SST	OMG	-0.02	0.07	-0.38	0.706	0.929
dx_AD	IN_VIP	OMG	-0.15	0.06	-2.42	0.0156	0.168
dx_AD	Micro	OMG	-0.03	0.08	-0.37	0.713	0.893
dx_AD	OPC	OMG	0.01	0.05	0.23	0.817	0.965
dx_AD	Oligo	OMG	0.03	0.04	0.73	0.465	0.699
dx_AD	PC	OMG	-0.31	0.35	-0.90	0.37	0.979
dx_AD	Astro	ONECUT1	0.42	0.15	2.84	0.0045	0.0452
dx_AD	OPC	ONECUT1	-0.07	0.11	-0.60	0.548	0.895
dx_AD	Oligo	ONECUT1	0.50	0.12	3.99	6.69e-05	0.00383
dx_AD	EN_L2_3_IT	ONECUT2	-0.05	0.08	-0.63	0.529	0.766
dx_AD	EN_L3_5_IT_1	ONECUT2	-0.50	0.17	-2.93	0.00344	0.0675
dx_AD	EN_L3_5_IT_2	ONECUT2	-0.56	0.17	-3.35	0.000803	0.0179
dx_AD	EN_L3_5_IT_3	ONECUT2	-0.28	0.11	-2.55	0.0108	0.0825
dx_AD	EN_L6_IT_1	ONECUT2	-0.22	0.22	-0.97	0.33	0.773
dx_AD	EN_L6_IT_2	ONECUT2	0.27	0.21	1.26	0.209	0.784
dx_AD	IN_VIP	ONECUT2	0.16	0.13	1.19	0.235	0.564
dx_AD	Oligo	ONECUT2	0.05	0.11	0.43	0.664	0.835
dx_AD	EN_L2_3_IT	OOEP	-0.06	0.13	-0.46	0.643	0.835
dx_AD	Oligo	OOEP	0.04	0.10	0.42	0.677	0.843
dx_AD	EN_L2_3_IT	OOSP3	-0.19	0.09	-2.09	0.0367	0.203
dx_AD	EN_L3_5_IT_1	OOSP3	-0.02	0.34	-0.05	0.957	0.985
dx_AD	EN_L3_5_IT_2	OOSP3	-0.13	0.12	-1.08	0.279	0.597
dx_AD	EN_L3_5_IT_3	OOSP3	-0.25	0.12	-2.08	0.0373	0.175
dx_AD	EN_L6_IT_1	OOSP3	0.24	0.39	0.61	0.539	0.88
dx_AD	IN_PVALB	OOSP3	0.55	0.36	1.54	0.124	0.629
dx_AD	IN_VIP	OOSP3	-0.29	0.12	-2.39	0.0169	0.174
dx_AD	Oligo	OOSP3	0.22	0.10	2.22	0.0267	0.141
dx_AD	Adaptive	OPA1	-0.16	0.17	-0.90	0.37	0.928
dx_AD	Astro	OPA1	-0.01	0.03	-0.45	0.65	0.824
dx_AD	EN_L2_3_IT	OPA1	0.10	0.03	3.46	0.000544	0.0188
dx_AD	EN_L3_5_IT_1	OPA1	0.14	0.03	4.21	2.51e-05	0.00333
dx_AD	EN_L3_5_IT_2	OPA1	0.07	0.03	2.41	0.016	0.131
dx_AD	EN_L3_5_IT_3	OPA1	0.05	0.03	1.79	0.0732	0.263
dx_AD	EN_L5_6_NP	OPA1	0.03	0.05	0.70	0.482	0.905
dx_AD	EN_L5_ET	OPA1	0.06	0.28	0.22	0.828	0.999
dx_AD	EN_L6B	OPA1	0.09	0.04	2.07	0.0389	0.301
dx_AD	EN_L6_CT	OPA1	0.09	0.04	2.39	0.017	0.18
dx_AD	EN_L6_IT_1	OPA1	0.08	0.04	1.90	0.057	0.428
dx_AD	EN_L6_IT_2	OPA1	0.08	0.05	1.56	0.119	0.713
dx_AD	Endo	OPA1	-0.03	0.09	-0.36	0.721	0.965
dx_AD	IN_ADARB2	OPA1	0.02	0.04	0.43	0.666	0.919
dx_AD	IN_LAMP5_LHX6	OPA1	0.06	0.04	1.34	0.182	0.71
dx_AD	IN_LAMP5_RELN	OPA1	-0.01	0.04	-0.34	0.732	0.959
dx_AD	IN_PVALB	OPA1	0.05	0.03	1.52	0.129	0.636
dx_AD	IN_PVALB_CHC	OPA1	-0.00	0.05	-0.06	0.95	0.995
dx_AD	IN_SST	OPA1	0.04	0.03	1.27	0.205	0.673
dx_AD	IN_VIP	OPA1	0.01	0.03	0.29	0.769	0.914
dx_AD	Micro	OPA1	0.03	0.03	0.99	0.323	0.642
dx_AD	OPC	OPA1	0.00	0.03	0.12	0.905	0.988
dx_AD	Oligo	OPA1	0.03	0.02	1.52	0.128	0.345
dx_AD	PC	OPA1	0.05	0.09	0.58	0.564	0.993
dx_AD	PVM	OPA1	0.13	0.12	1.06	0.29	0.904
dx_AD	SMC	OPA1	-0.17	0.54	-0.31	0.76	0.996
dx_AD	VLMC	OPA1	-0.02	0.09	-0.18	0.854	0.95
dx_AD	Astro	OPA3	-0.00	0.05	-0.03	0.977	0.991
dx_AD	EN_L2_3_IT	OPA3	-0.08	0.05	-1.64	0.101	0.345
dx_AD	EN_L3_5_IT_1	OPA3	-0.06	0.08	-0.71	0.479	0.776
dx_AD	EN_L3_5_IT_2	OPA3	-0.08	0.07	-1.15	0.25	0.569
dx_AD	EN_L3_5_IT_3	OPA3	-0.04	0.06	-0.65	0.513	0.748
dx_AD	EN_L5_6_NP	OPA3	-0.07	0.11	-0.64	0.525	0.918
dx_AD	EN_L6B	OPA3	-0.16	0.11	-1.41	0.159	0.546
dx_AD	EN_L6_CT	OPA3	-0.10	0.10	-1.05	0.295	0.701
dx_AD	EN_L6_IT_1	OPA3	-0.20	0.09	-2.26	0.0239	0.3
dx_AD	EN_L6_IT_2	OPA3	-0.04	0.11	-0.39	0.695	0.962
dx_AD	Endo	OPA3	0.38	0.33	1.15	0.249	0.8
dx_AD	IN_ADARB2	OPA3	-0.06	0.10	-0.60	0.546	0.876
dx_AD	IN_LAMP5_LHX6	OPA3	0.00	0.10	0.01	0.989	0.998
dx_AD	IN_LAMP5_RELN	OPA3	-0.03	0.09	-0.30	0.763	0.967
dx_AD	IN_PVALB	OPA3	-0.07	0.07	-1.04	0.3	0.802
dx_AD	IN_PVALB_CHC	OPA3	-0.11	0.12	-0.89	0.375	0.851
dx_AD	IN_SST	OPA3	-0.05	0.09	-0.58	0.56	0.876
dx_AD	IN_VIP	OPA3	-0.05	0.07	-0.69	0.492	0.772
dx_AD	Micro	OPA3	0.03	0.07	0.45	0.655	0.869
dx_AD	OPC	OPA3	-0.08	0.08	-0.96	0.339	0.813
dx_AD	Oligo	OPA3	0.06	0.05	1.28	0.2	0.445
dx_AD	PC	OPA3	0.27	0.17	1.59	0.113	0.979
dx_AD	Astro	OPALIN	-0.10	0.09	-1.10	0.271	0.523
dx_AD	EN_L2_3_IT	OPALIN	-0.10	0.10	-1.01	0.311	0.599
dx_AD	EN_L3_5_IT_2	OPALIN	-0.08	0.11	-0.69	0.49	0.769
dx_AD	EN_L3_5_IT_3	OPALIN	-0.01	0.12	-0.06	0.952	0.983
dx_AD	IN_PVALB	OPALIN	-0.10	0.12	-0.85	0.395	0.854
dx_AD	IN_SST	OPALIN	-0.16	0.13	-1.28	0.2	0.67
dx_AD	IN_VIP	OPALIN	-0.06	0.11	-0.56	0.575	0.821
dx_AD	Micro	OPALIN	-0.03	0.11	-0.25	0.806	0.933
dx_AD	OPC	OPALIN	-0.01	0.10	-0.13	0.896	0.986
dx_AD	Oligo	OPALIN	-0.16	0.08	-1.95	0.0516	0.206
dx_AD	Adaptive	OPCML	0.29	0.20	1.45	0.148	0.816
dx_AD	Astro	OPCML	-0.13	0.08	-1.60	0.109	0.312
dx_AD	EN_L2_3_IT	OPCML	0.04	0.03	1.16	0.245	0.533
dx_AD	EN_L3_5_IT_1	OPCML	-0.01	0.04	-0.34	0.736	0.906
dx_AD	EN_L3_5_IT_2	OPCML	0.01	0.03	0.52	0.601	0.835
dx_AD	EN_L3_5_IT_3	OPCML	0.10	0.03	3.43	0.000606	0.0114
dx_AD	EN_L5_6_NP	OPCML	-0.01	0.03	-0.25	0.805	0.975
dx_AD	EN_L5_ET	OPCML	-0.03	0.23	-0.14	0.891	0.999
dx_AD	EN_L6B	OPCML	0.04	0.04	1.03	0.304	0.697
dx_AD	EN_L6_CT	OPCML	0.01	0.03	0.43	0.668	0.911
dx_AD	EN_L6_IT_1	OPCML	-0.01	0.04	-0.24	0.812	0.96
dx_AD	EN_L6_IT_2	OPCML	-0.08	0.06	-1.35	0.176	0.754
dx_AD	Endo	OPCML	-0.15	0.14	-1.05	0.296	0.831
dx_AD	IN_ADARB2	OPCML	0.09	0.04	2.54	0.0112	0.281
dx_AD	IN_LAMP5_LHX6	OPCML	0.09	0.04	2.30	0.0214	0.337
dx_AD	IN_LAMP5_RELN	OPCML	0.19	0.05	4.05	5.07e-05	0.00961
dx_AD	IN_PVALB	OPCML	0.01	0.03	0.32	0.75	0.959
dx_AD	IN_PVALB_CHC	OPCML	0.08	0.05	1.59	0.113	0.62
dx_AD	IN_SST	OPCML	-0.01	0.03	-0.23	0.814	0.959
dx_AD	IN_VIP	OPCML	0.04	0.03	1.40	0.163	0.484
dx_AD	Micro	OPCML	-0.05	0.09	-0.59	0.558	0.82
dx_AD	OPC	OPCML	-0.00	0.03	-0.07	0.944	0.994
dx_AD	Oligo	OPCML	-0.03	0.07	-0.44	0.661	0.833
dx_AD	PC	OPCML	0.13	0.13	1.00	0.315	0.979
dx_AD	PVM	OPCML	0.26	0.16	1.63	0.103	0.797
dx_AD	SMC	OPCML	0.33	0.26	1.27	0.205	0.95
dx_AD	VLMC	OPCML	0.08	0.13	0.63	0.527	0.796
dx_AD	Astro	OPHN1	-0.16	0.05	-3.32	0.000896	0.0154
dx_AD	EN_L2_3_IT	OPHN1	0.07	0.03	2.40	0.0163	0.13
dx_AD	EN_L3_5_IT_1	OPHN1	0.07	0.04	2.02	0.0437	0.265
dx_AD	EN_L3_5_IT_2	OPHN1	0.10	0.03	3.02	0.00255	0.0406
dx_AD	EN_L3_5_IT_3	OPHN1	0.06	0.03	1.94	0.052	0.215
dx_AD	EN_L5_6_NP	OPHN1	-0.09	0.06	-1.54	0.123	0.707
dx_AD	EN_L5_ET	OPHN1	-0.44	0.44	-1.00	0.318	0.999
dx_AD	EN_L6B	OPHN1	0.07	0.05	1.30	0.193	0.59
dx_AD	EN_L6_CT	OPHN1	0.05	0.04	1.31	0.19	0.594
dx_AD	EN_L6_IT_1	OPHN1	0.07	0.04	2.01	0.0446	0.391
dx_AD	EN_L6_IT_2	OPHN1	0.04	0.05	0.74	0.457	0.917
dx_AD	Endo	OPHN1	0.03	0.10	0.27	0.789	0.978
dx_AD	IN_ADARB2	OPHN1	0.04	0.04	0.82	0.414	0.829
dx_AD	IN_LAMP5_LHX6	OPHN1	0.03	0.05	0.59	0.553	0.908
dx_AD	IN_LAMP5_RELN	OPHN1	0.12	0.04	2.92	0.00354	0.138
dx_AD	IN_PVALB	OPHN1	0.01	0.03	0.49	0.625	0.929
dx_AD	IN_PVALB_CHC	OPHN1	0.11	0.06	1.90	0.0577	0.483
dx_AD	IN_SST	OPHN1	0.02	0.04	0.58	0.565	0.879
dx_AD	IN_VIP	OPHN1	0.08	0.03	2.90	0.00379	0.0894
dx_AD	Micro	OPHN1	0.01	0.06	0.19	0.848	0.947
dx_AD	OPC	OPHN1	-0.01	0.05	-0.25	0.804	0.963
dx_AD	Oligo	OPHN1	0.03	0.03	1.09	0.277	0.532
dx_AD	PC	OPHN1	0.02	0.11	0.18	0.854	0.999
dx_AD	PVM	OPHN1	0.02	0.15	0.12	0.904	0.985
dx_AD	SMC	OPHN1	1.36	0.70	1.93	0.0535	0.95
dx_AD	VLMC	OPHN1	-0.15	0.11	-1.38	0.168	0.504
dx_AD	Astro	OPLAH	-0.30	0.07	-4.22	2.43e-05	0.00126
dx_AD	Oligo	OPLAH	-0.20	0.08	-2.57	0.0101	0.0784
dx_AD	Astro	OPN3	0.04	0.07	0.57	0.57	0.774
dx_AD	EN_L2_3_IT	OPN3	0.04	0.06	0.74	0.461	0.719
dx_AD	EN_L3_5_IT_1	OPN3	-0.09	0.06	-1.37	0.172	0.503
dx_AD	EN_L3_5_IT_2	OPN3	-0.12	0.05	-2.50	0.0124	0.114
dx_AD	EN_L3_5_IT_3	OPN3	-0.18	0.06	-2.90	0.00368	0.0407
dx_AD	EN_L5_ET	OPN3	-0.16	0.55	-0.29	0.77	0.999
dx_AD	EN_L6B	OPN3	-0.15	0.11	-1.40	0.162	0.548
dx_AD	EN_L6_CT	OPN3	-0.13	0.09	-1.33	0.185	0.588
dx_AD	EN_L6_IT_1	OPN3	-0.09	0.07	-1.30	0.194	0.67
dx_AD	EN_L6_IT_2	OPN3	-0.18	0.11	-1.67	0.0953	0.671
dx_AD	IN_ADARB2	OPN3	-0.09	0.08	-1.11	0.267	0.733
dx_AD	IN_LAMP5_RELN	OPN3	-0.15	0.13	-1.15	0.251	0.765
dx_AD	IN_PVALB	OPN3	0.03	0.08	0.32	0.747	0.959
dx_AD	IN_SST	OPN3	0.15	0.11	1.29	0.196	0.665
dx_AD	IN_VIP	OPN3	-0.06	0.07	-0.83	0.408	0.711
dx_AD	Micro	OPN3	0.32	0.10	3.32	0.000905	0.0185
dx_AD	OPC	OPN3	0.08	0.08	0.97	0.33	0.807
dx_AD	Oligo	OPN3	0.01	0.05	0.19	0.849	0.933
dx_AD	EN_L2_3_IT	OPN4	0.08	0.15	0.55	0.584	0.801
dx_AD	EN_L3_5_IT_1	OPN4	0.11	0.14	0.79	0.432	0.744
dx_AD	EN_L3_5_IT_2	OPN4	0.13	0.16	0.82	0.411	0.71
dx_AD	EN_L6_IT_2	OPN4	0.22	0.16	1.41	0.159	0.739
dx_AD	IN_PVALB	OPN4	0.11	0.16	0.69	0.491	0.891
dx_AD	IN_VIP	OPN4	-0.51	0.39	-1.30	0.193	0.519
dx_AD	Oligo	OPN4	-0.27	0.09	-2.96	0.00308	0.0385
dx_AD	EN_L2_3_IT	OPN5	0.30	0.59	0.50	0.615	0.818
dx_AD	EN_L3_5_IT_1	OPN5	-0.17	0.14	-1.15	0.249	0.592
dx_AD	EN_L3_5_IT_2	OPN5	-0.23	0.13	-1.81	0.0702	0.302
dx_AD	EN_L3_5_IT_3	OPN5	-0.27	0.13	-2.12	0.0339	0.165
dx_AD	IN_LAMP5_LHX6	OPN5	-0.19	0.18	-1.07	0.283	0.787
dx_AD	IN_LAMP5_RELN	OPN5	-0.37	0.17	-2.13	0.0334	0.404
dx_AD	IN_PVALB	OPN5	-0.12	0.15	-0.77	0.439	0.874
dx_AD	Astro	OPRD1	-0.09	0.09	-1.04	0.297	0.551
dx_AD	EN_L2_3_IT	OPRD1	0.04	0.06	0.70	0.484	0.737
dx_AD	EN_L3_5_IT_1	OPRD1	-0.15	0.10	-1.46	0.145	0.464
dx_AD	EN_L3_5_IT_2	OPRD1	-0.00	0.06	-0.01	0.993	0.997
dx_AD	EN_L3_5_IT_3	OPRD1	0.06	0.06	0.94	0.349	0.62
dx_AD	EN_L6B	OPRD1	0.09	0.09	1.00	0.317	0.706
dx_AD	EN_L6_IT_1	OPRD1	0.02	0.08	0.26	0.791	0.956
dx_AD	EN_L6_IT_2	OPRD1	-0.16	0.12	-1.28	0.2	0.777
dx_AD	IN_PVALB	OPRD1	0.07	0.07	1.14	0.253	0.772
dx_AD	IN_PVALB_CHC	OPRD1	-0.01	0.07	-0.14	0.891	0.985
dx_AD	IN_SST	OPRD1	0.05	0.07	0.66	0.51	0.858
dx_AD	Oligo	OPRD1	-0.04	0.07	-0.58	0.565	0.771
dx_AD	EN_L2_3_IT	OPRK1	0.14	0.11	1.28	0.201	0.485
dx_AD	EN_L3_5_IT_1	OPRK1	0.29	0.50	0.58	0.559	0.825
dx_AD	EN_L6_IT_1	OPRK1	0.12	0.08	1.55	0.121	0.571
dx_AD	EN_L6_IT_2	OPRK1	0.06	0.09	0.63	0.529	0.931
dx_AD	IN_ADARB2	OPRK1	0.26	0.09	2.86	0.00421	0.199
dx_AD	IN_LAMP5_LHX6	OPRK1	0.48	0.13	3.81	0.000137	0.0224
dx_AD	IN_LAMP5_RELN	OPRK1	0.15	0.13	1.22	0.223	0.741
dx_AD	IN_SST	OPRK1	0.06	0.11	0.61	0.544	0.87
dx_AD	IN_VIP	OPRK1	0.18	0.07	2.80	0.00511	0.101
dx_AD	Oligo	OPRK1	-0.02	0.11	-0.17	0.866	0.942
dx_AD	Astro	OPRL1	0.10	0.10	1.00	0.317	0.572
dx_AD	EN_L2_3_IT	OPRL1	0.07	0.08	0.90	0.369	0.651
dx_AD	EN_L3_5_IT_1	OPRL1	0.17	0.35	0.49	0.625	0.856
dx_AD	EN_L3_5_IT_2	OPRL1	0.09	0.09	0.98	0.325	0.641
dx_AD	EN_L3_5_IT_3	OPRL1	0.26	0.08	3.09	0.00201	0.0267
dx_AD	EN_L6B	OPRL1	0.73	0.42	1.73	0.0833	0.42
dx_AD	EN_L6_CT	OPRL1	0.26	0.41	0.64	0.521	0.851
dx_AD	EN_L6_IT_1	OPRL1	-0.06	0.10	-0.58	0.56	0.889
dx_AD	IN_VIP	OPRL1	0.02	0.10	0.16	0.87	0.954
dx_AD	Micro	OPRL1	-0.02	0.09	-0.24	0.809	0.933
dx_AD	Oligo	OPRL1	-0.09	0.10	-0.89	0.375	0.624
dx_AD	Adaptive	OPRM1	0.14	0.20	0.70	0.482	0.934
dx_AD	Astro	OPRM1	-0.05	0.07	-0.71	0.475	0.705
dx_AD	EN_L2_3_IT	OPRM1	0.07	0.07	0.93	0.352	0.635
dx_AD	EN_L3_5_IT_1	OPRM1	-0.03	0.06	-0.44	0.657	0.874
dx_AD	EN_L3_5_IT_2	OPRM1	0.05	0.07	0.74	0.462	0.747
dx_AD	EN_L3_5_IT_3	OPRM1	-0.01	0.06	-0.19	0.852	0.94
dx_AD	EN_L5_6_NP	OPRM1	0.07	0.13	0.58	0.559	0.931
dx_AD	EN_L5_ET	OPRM1	-1.10	0.77	-1.44	0.151	0.999
dx_AD	EN_L6B	OPRM1	0.07	0.07	1.09	0.275	0.673
dx_AD	EN_L6_CT	OPRM1	0.15	0.06	2.35	0.0189	0.193
dx_AD	EN_L6_IT_1	OPRM1	0.05	0.07	0.65	0.518	0.87
dx_AD	EN_L6_IT_2	OPRM1	-0.11	0.16	-0.68	0.495	0.921
dx_AD	IN_LAMP5_LHX6	OPRM1	0.25	0.11	2.32	0.0205	0.33
dx_AD	IN_PVALB	OPRM1	0.29	0.12	2.45	0.0142	0.268
dx_AD	IN_SST	OPRM1	-0.15	0.10	-1.51	0.132	0.584
dx_AD	IN_VIP	OPRM1	-0.18	0.09	-1.97	0.0484	0.282
dx_AD	Micro	OPRM1	-0.09	0.13	-0.69	0.492	0.779
dx_AD	OPC	OPRM1	0.02	0.09	0.23	0.821	0.966
dx_AD	Oligo	OPRM1	-0.14	0.06	-2.42	0.0155	0.102
dx_AD	OPC	OPTC	-0.04	0.15	-0.26	0.793	0.96
dx_AD	Astro	OPTN	0.11	0.04	2.52	0.0116	0.0802
dx_AD	EN_L2_3_IT	OPTN	-0.05	0.03	-1.61	0.107	0.355
dx_AD	EN_L3_5_IT_1	OPTN	-0.01	0.04	-0.21	0.834	0.944
dx_AD	EN_L3_5_IT_2	OPTN	-0.01	0.04	-0.18	0.86	0.95
dx_AD	EN_L3_5_IT_3	OPTN	-0.04	0.04	-0.91	0.363	0.633
dx_AD	EN_L5_6_NP	OPTN	-0.00	0.07	-0.06	0.948	0.992
dx_AD	EN_L5_ET	OPTN	-0.08	0.45	-0.18	0.859	0.999
dx_AD	EN_L6B	OPTN	-0.14	0.07	-2.20	0.0281	0.257
dx_AD	EN_L6_CT	OPTN	-0.09	0.06	-1.59	0.111	0.477
dx_AD	EN_L6_IT_1	OPTN	-0.02	0.05	-0.43	0.667	0.925
dx_AD	EN_L6_IT_2	OPTN	-0.01	0.06	-0.18	0.853	0.98
dx_AD	Endo	OPTN	-0.05	0.10	-0.49	0.622	0.944
dx_AD	IN_ADARB2	OPTN	0.03	0.05	0.52	0.602	0.898
dx_AD	IN_LAMP5_LHX6	OPTN	0.01	0.06	0.17	0.863	0.98
dx_AD	IN_LAMP5_RELN	OPTN	0.12	0.06	1.96	0.0497	0.476
dx_AD	IN_PVALB	OPTN	-0.06	0.04	-1.40	0.162	0.679
dx_AD	IN_PVALB_CHC	OPTN	-0.06	0.07	-0.82	0.412	0.865
dx_AD	IN_SST	OPTN	-0.02	0.05	-0.44	0.66	0.914
dx_AD	IN_VIP	OPTN	-0.04	0.03	-1.14	0.253	0.583
dx_AD	Micro	OPTN	-0.10	0.09	-1.06	0.29	0.614
dx_AD	OPC	OPTN	0.18	0.05	3.45	0.000553	0.137
dx_AD	Oligo	OPTN	0.10	0.04	2.58	0.01	0.078
dx_AD	PC	OPTN	-0.11	0.09	-1.19	0.235	0.979
dx_AD	VLMC	OPTN	-0.19	0.11	-1.65	0.0991	0.4
dx_AD	EN_L2_3_IT	OR10A2	-0.36	0.13	-2.74	0.00617	0.0754
dx_AD	Oligo	OR1L6	-0.29	0.13	-2.18	0.0293	0.15
dx_AD	EN_L2_3_IT	OR1L8	-0.25	0.12	-2.11	0.0352	0.198
dx_AD	Oligo	OR1L8	-0.13	0.10	-1.28	0.202	0.447
dx_AD	EN_L2_3_IT	OR2AG1	-0.33	0.13	-2.59	0.00946	0.0956
dx_AD	EN_L2_3_IT	OR2AG2	-0.17	0.08	-2.14	0.0327	0.19
dx_AD	EN_L3_5_IT_2	OR2AG2	-0.16	0.10	-1.52	0.128	0.414
dx_AD	EN_L3_5_IT_3	OR2AG2	-0.31	0.10	-3.30	0.000962	0.0156
dx_AD	EN_L2_3_IT	OR2AJ1	-0.16	0.13	-1.27	0.202	0.487
dx_AD	EN_L2_3_IT	OR2AK2	0.05	0.14	0.39	0.693	0.863
dx_AD	Oligo	OR2AK2	0.06	0.18	0.37	0.713	0.866
dx_AD	EN_L2_3_IT	OR2G6	-0.09	0.12	-0.70	0.486	0.738
dx_AD	Astro	OR2H2	0.29	0.15	1.92	0.0553	0.211
dx_AD	EN_L2_3_IT	OR2H2	0.08	0.14	0.60	0.55	0.779
dx_AD	EN_L2_3_IT	OR2L13	0.04	0.12	0.36	0.719	0.877
dx_AD	EN_L3_5_IT_2	OR2L13	-0.02	0.13	-0.14	0.889	0.961
dx_AD	EN_L3_5_IT_3	OR2L13	-0.01	0.14	-0.06	0.952	0.983
dx_AD	IN_PVALB	OR2L13	0.07	0.16	0.46	0.642	0.932
dx_AD	Oligo	OR2L13	-0.12	0.14	-0.86	0.387	0.635
dx_AD	Astro	OR2L2	-0.17	0.12	-1.42	0.156	0.382
dx_AD	EN_L2_3_IT	OR2L2	0.04	0.11	0.39	0.698	0.867
dx_AD	EN_L3_5_IT_1	OR2L2	0.13	0.13	0.94	0.348	0.684
dx_AD	EN_L3_5_IT_2	OR2L2	0.11	0.12	0.94	0.346	0.659
dx_AD	EN_L3_5_IT_3	OR2L2	0.17	0.13	1.28	0.2	0.464
dx_AD	EN_L5_6_NP	OR2L2	0.46	0.53	0.86	0.392	0.879
dx_AD	EN_L6B	OR2L2	0.08	0.15	0.54	0.591	0.87
dx_AD	EN_L6_CT	OR2L2	0.20	0.15	1.34	0.179	0.582
dx_AD	EN_L6_IT_1	OR2L2	0.21	0.16	1.34	0.179	0.652
dx_AD	EN_L6_IT_2	OR2L2	0.35	0.15	2.35	0.0189	0.465
dx_AD	IN_LAMP5_LHX6	OR2L2	-0.02	0.15	-0.12	0.907	0.985
dx_AD	IN_PVALB	OR2L2	0.04	0.13	0.33	0.738	0.956
dx_AD	IN_SST	OR2L2	-0.05	0.14	-0.36	0.721	0.932
dx_AD	IN_VIP	OR2L2	0.12	0.15	0.85	0.395	0.7
dx_AD	OPC	OR2L2	-0.16	0.15	-1.05	0.294	0.788
dx_AD	Oligo	OR2L2	-0.15	0.13	-1.11	0.269	0.523
dx_AD	EN_L2_3_IT	OR2L3	0.08	0.11	0.68	0.496	0.744
dx_AD	EN_L3_5_IT_1	OR2L3	-0.04	0.14	-0.27	0.786	0.925
dx_AD	EN_L3_5_IT_2	OR2L3	0.04	0.12	0.36	0.719	0.892
dx_AD	EN_L3_5_IT_3	OR2L3	0.11	0.12	0.91	0.364	0.633
dx_AD	EN_L5_6_NP	OR2L3	0.05	0.17	0.30	0.766	0.969
dx_AD	EN_L6B	OR2L3	0.00	0.17	0.01	0.99	0.998
dx_AD	EN_L6_CT	OR2L3	0.02	0.14	0.17	0.861	0.966
dx_AD	EN_L6_IT_1	OR2L3	0.14	0.16	0.85	0.396	0.816
dx_AD	EN_L6_IT_2	OR2L3	0.16	0.16	0.99	0.325	0.87
dx_AD	IN_LAMP5_LHX6	OR2L3	-0.06	0.15	-0.40	0.687	0.939
dx_AD	IN_LAMP5_RELN	OR2L3	-0.96	0.52	-1.83	0.068	0.529
dx_AD	IN_PVALB	OR2L3	0.02	0.13	0.17	0.865	0.98
dx_AD	IN_PVALB_CHC	OR2L3	-0.03	0.19	-0.17	0.864	0.981
dx_AD	IN_SST	OR2L3	-0.13	0.13	-0.97	0.334	0.768
dx_AD	IN_VIP	OR2L3	-0.17	0.16	-1.03	0.305	0.633
dx_AD	OPC	OR2L3	-0.14	0.17	-0.83	0.408	0.844
dx_AD	Oligo	OR2L3	-0.16	0.14	-1.10	0.271	0.526
dx_AD	EN_L2_3_IT	OR2L5	0.03	0.12	0.23	0.818	0.924
dx_AD	EN_L3_5_IT_1	OR2L5	0.05	0.14	0.35	0.73	0.904
dx_AD	EN_L3_5_IT_2	OR2L5	0.06	0.12	0.51	0.609	0.839
dx_AD	EN_L3_5_IT_3	OR2L5	0.12	0.13	0.91	0.363	0.632
dx_AD	EN_L5_6_NP	OR2L5	0.49	0.54	0.91	0.365	0.868
dx_AD	EN_L6B	OR2L5	0.04	0.17	0.24	0.813	0.95
dx_AD	EN_L6_CT	OR2L5	0.18	0.15	1.23	0.219	0.627
dx_AD	EN_L6_IT_1	OR2L5	0.23	0.15	1.53	0.126	0.577
dx_AD	EN_L6_IT_2	OR2L5	0.10	0.17	0.57	0.567	0.938
dx_AD	IN_LAMP5_LHX6	OR2L5	-0.04	0.15	-0.25	0.806	0.965
dx_AD	IN_PVALB	OR2L5	0.02	0.14	0.15	0.879	0.982
dx_AD	IN_SST	OR2L5	0.09	0.14	0.62	0.535	0.868
dx_AD	IN_VIP	OR2L5	-0.04	0.17	-0.25	0.799	0.925
dx_AD	OPC	OR2L5	-0.29	0.18	-1.61	0.107	0.643
dx_AD	Oligo	OR2L5	-0.11	0.14	-0.81	0.419	0.661
dx_AD	EN_L2_3_IT	OR2L8	0.10	0.49	0.20	0.844	0.936
dx_AD	Oligo	OR2L8	0.09	0.18	0.49	0.624	0.81
dx_AD	EN_L2_3_IT	OR2M2	-0.18	0.14	-1.31	0.189	0.471
dx_AD	EN_L3_5_IT_2	OR2M2	-0.50	0.41	-1.21	0.226	0.543
dx_AD	EN_L3_5_IT_3	OR2M2	-0.46	0.44	-1.05	0.295	0.569
dx_AD	EN_L2_3_IT	OR2M3	-0.06	0.14	-0.42	0.673	0.852
dx_AD	EN_L3_5_IT_1	OR2M3	-0.30	0.44	-0.69	0.489	0.781
dx_AD	EN_L3_5_IT_2	OR2M3	-0.01	0.14	-0.06	0.952	0.982
dx_AD	EN_L3_5_IT_3	OR2M3	0.01	0.15	0.03	0.972	0.99
dx_AD	EN_L6_IT_1	OR2M3	-0.48	0.59	-0.82	0.414	0.824
dx_AD	IN_PVALB	OR2M3	-0.09	0.16	-0.57	0.572	0.915
dx_AD	Oligo	OR2M3	-0.25	0.16	-1.60	0.11	0.318
dx_AD	EN_L2_3_IT	OR2M4	-0.21	0.13	-1.60	0.11	0.361
dx_AD	EN_L3_5_IT_1	OR2M4	-0.13	0.17	-0.79	0.428	0.741
dx_AD	EN_L3_5_IT_2	OR2M4	0.01	0.14	0.10	0.923	0.973
dx_AD	EN_L3_5_IT_3	OR2M4	-0.04	0.15	-0.29	0.772	0.904
dx_AD	EN_L6_CT	OR2M4	-0.66	0.47	-1.41	0.157	0.554
dx_AD	EN_L6_IT_1	OR2M4	0.00	0.17	0.01	0.99	0.999
dx_AD	IN_PVALB	OR2M4	-0.24	0.16	-1.56	0.12	0.62
dx_AD	IN_VIP	OR2M4	0.02	0.17	0.09	0.928	0.978
dx_AD	Oligo	OR2M4	-0.23	0.15	-1.51	0.13	0.349
dx_AD	EN_L2_3_IT	OR2T10	0.06	0.17	0.35	0.73	0.882
dx_AD	EN_L2_3_IT	OR2T11	-0.07	0.16	-0.47	0.641	0.834
dx_AD	EN_L2_3_IT	OR2T12	-0.28	0.12	-2.39	0.0169	0.132
dx_AD	EN_L3_5_IT_2	OR2T12	-0.18	0.14	-1.28	0.201	0.514
dx_AD	EN_L3_5_IT_3	OR2T12	0.59	0.48	1.24	0.216	0.484
dx_AD	Oligo	OR2T12	-0.23	0.13	-1.78	0.0746	0.255
dx_AD	EN_L2_3_IT	OR2T6	-0.23	0.17	-1.36	0.175	0.454
dx_AD	EN_L3_5_IT_2	OR2T6	-0.45	0.66	-0.68	0.495	0.772
dx_AD	Astro	OR3A2	-0.08	0.08	-1.04	0.298	0.553
dx_AD	EN_L2_3_IT	OR3A2	-0.11	0.08	-1.36	0.175	0.454
dx_AD	EN_L3_5_IT_1	OR3A2	-0.15	0.11	-1.39	0.164	0.492
dx_AD	EN_L3_5_IT_2	OR3A2	-0.01	0.10	-0.11	0.914	0.969
dx_AD	EN_L3_5_IT_3	OR3A2	-0.20	0.09	-2.14	0.032	0.16
dx_AD	EN_L5_6_NP	OR3A2	-0.30	0.15	-2.02	0.0433	0.575
dx_AD	EN_L6B	OR3A2	-0.32	0.14	-2.32	0.0205	0.225
dx_AD	EN_L6_CT	OR3A2	-0.29	0.20	-1.49	0.137	0.526
dx_AD	EN_L6_IT_1	OR3A2	0.14	0.13	1.04	0.296	0.753
dx_AD	EN_L6_IT_2	OR3A2	-0.16	0.17	-0.96	0.337	0.878
dx_AD	IN_PVALB	OR3A2	-0.10	0.10	-1.02	0.309	0.807
dx_AD	IN_SST	OR3A2	-0.12	0.11	-1.14	0.254	0.712
dx_AD	IN_VIP	OR3A2	-0.19	0.10	-1.86	0.0626	0.318
dx_AD	Micro	OR3A2	-0.20	0.15	-1.31	0.189	0.497
dx_AD	OPC	OR3A2	-0.08	0.09	-0.85	0.395	0.839
dx_AD	Oligo	OR3A2	-0.13	0.08	-1.66	0.0979	0.297
dx_AD	IN_VIP	OR4N2	0.61	0.15	3.98	6.88e-05	0.00975
dx_AD	Oligo	OR4N2	-0.24	0.15	-1.62	0.105	0.308
dx_AD	Astro	OR51I2	0.01	0.46	0.03	0.977	0.991
dx_AD	EN_L3_5_IT_2	OR52A5	0.28	0.64	0.44	0.661	0.864
dx_AD	Micro	OR52K1	-0.49	0.56	-0.87	0.382	0.694
dx_AD	EN_L2_3_IT	OR6A2	-0.15	0.07	-2.06	0.0397	0.211
dx_AD	EN_L3_5_IT_2	OR6A2	-0.30	0.10	-2.90	0.00375	0.0527
dx_AD	EN_L3_5_IT_3	OR6A2	-0.22	0.10	-2.27	0.0232	0.131
dx_AD	IN_VIP	OR6A2	-0.22	0.13	-1.71	0.0879	0.371
dx_AD	Astro	OR6J1	0.16	0.11	1.50	0.134	0.351
dx_AD	EN_L2_3_IT	OR7C1	0.19	0.40	0.49	0.627	0.826
dx_AD	Oligo	OR7C1	0.45	0.21	2.08	0.0374	0.172
dx_AD	PC	OR7C1	-0.43	0.48	-0.89	0.373	0.98
dx_AD	EN_L2_3_IT	OR7D2	0.13	0.15	0.88	0.379	0.659
dx_AD	EN_L2_3_IT	OR8A1	0.80	0.55	1.44	0.15	0.422
dx_AD	Oligo	OR9A2	-0.20	0.11	-1.89	0.0588	0.223
dx_AD	Astro	OR9Q1	0.01	0.10	0.08	0.933	0.972
dx_AD	EN_L2_3_IT	OR9Q1	-0.37	0.09	-4.14	3.49e-05	0.00345
dx_AD	EN_L3_5_IT_1	OR9Q1	-0.15	0.12	-1.26	0.209	0.55
dx_AD	EN_L3_5_IT_2	OR9Q1	-0.36	0.11	-3.27	0.00108	0.022
dx_AD	EN_L3_5_IT_3	OR9Q1	-0.31	0.11	-2.81	0.005	0.0493
dx_AD	EN_L6_IT_1	OR9Q1	0.13	0.45	0.29	0.774	0.953
dx_AD	IN_PVALB	OR9Q1	0.27	0.37	0.74	0.46	0.877
dx_AD	Oligo	OR9Q1	0.04	0.08	0.46	0.647	0.825
dx_AD	Astro	ORAI1	0.09	0.09	1.00	0.319	0.575
dx_AD	EN_L2_3_IT	ORAI1	-0.12	0.11	-1.12	0.264	0.555
dx_AD	Endo	ORAI1	-0.12	0.40	-0.29	0.77	0.974
dx_AD	OPC	ORAI1	-0.04	0.09	-0.40	0.693	0.939
dx_AD	Oligo	ORAI1	0.09	0.07	1.43	0.152	0.38
dx_AD	Astro	ORAI2	0.11	0.06	2.04	0.041	0.176
dx_AD	EN_L2_3_IT	ORAI2	0.15	0.07	2.10	0.0356	0.199
dx_AD	EN_L3_5_IT_1	ORAI2	0.05	0.07	0.66	0.509	0.792
dx_AD	EN_L3_5_IT_2	ORAI2	0.10	0.06	1.48	0.138	0.43
dx_AD	EN_L3_5_IT_3	ORAI2	0.13	0.07	1.74	0.081	0.28
dx_AD	EN_L5_6_NP	ORAI2	0.02	0.10	0.18	0.861	0.983
dx_AD	EN_L6B	ORAI2	0.14	0.09	1.49	0.136	0.511
dx_AD	EN_L6_CT	ORAI2	-0.12	0.11	-1.09	0.278	0.688
dx_AD	EN_L6_IT_1	ORAI2	0.09	0.08	1.17	0.241	0.712
dx_AD	EN_L6_IT_2	ORAI2	0.02	0.11	0.23	0.817	0.977
dx_AD	Endo	ORAI2	0.31	0.35	0.89	0.375	0.869
dx_AD	IN_ADARB2	ORAI2	-0.00	0.08	-0.03	0.973	0.997
dx_AD	IN_LAMP5_LHX6	ORAI2	0.19	0.10	1.81	0.0698	0.528
dx_AD	IN_LAMP5_RELN	ORAI2	0.02	0.11	0.22	0.83	0.976
dx_AD	IN_PVALB	ORAI2	0.03	0.06	0.44	0.66	0.938
dx_AD	IN_PVALB_CHC	ORAI2	0.01	0.09	0.08	0.94	0.995
dx_AD	IN_SST	ORAI2	0.02	0.08	0.28	0.781	0.951
dx_AD	IN_VIP	ORAI2	0.02	0.06	0.33	0.744	0.903
dx_AD	Micro	ORAI2	-0.03	0.07	-0.38	0.701	0.889
dx_AD	OPC	ORAI2	-0.10	0.07	-1.56	0.118	0.657
dx_AD	Oligo	ORAI2	0.02	0.05	0.47	0.64	0.821
dx_AD	EN_L2_3_IT	ORC1	0.01	0.10	0.05	0.958	0.983
dx_AD	EN_L3_5_IT_3	ORC1	-0.49	0.25	-1.92	0.0546	0.221
dx_AD	Oligo	ORC1	0.03	0.09	0.30	0.763	0.892
dx_AD	Astro	ORC2	-0.11	0.04	-3.01	0.0026	0.0309
dx_AD	EN_L2_3_IT	ORC2	-0.01	0.03	-0.56	0.575	0.794
dx_AD	EN_L3_5_IT_1	ORC2	0.01	0.05	0.29	0.772	0.92
dx_AD	EN_L3_5_IT_2	ORC2	0.01	0.04	0.28	0.78	0.919
dx_AD	EN_L3_5_IT_3	ORC2	0.05	0.03	1.62	0.105	0.325
dx_AD	EN_L5_6_NP	ORC2	-0.04	0.06	-0.78	0.438	0.891
dx_AD	EN_L5_ET	ORC2	-0.45	0.39	-1.15	0.251	0.999
dx_AD	EN_L6B	ORC2	0.08	0.05	1.54	0.123	0.493
dx_AD	EN_L6_CT	ORC2	0.04	0.05	0.95	0.344	0.74
dx_AD	EN_L6_IT_1	ORC2	-0.06	0.05	-1.31	0.191	0.666
dx_AD	EN_L6_IT_2	ORC2	-0.05	0.06	-0.84	0.399	0.897
dx_AD	Endo	ORC2	-0.21	0.11	-1.92	0.0553	0.572
dx_AD	IN_ADARB2	ORC2	-0.05	0.05	-0.98	0.327	0.77
dx_AD	IN_LAMP5_LHX6	ORC2	-0.01	0.05	-0.16	0.874	0.981
dx_AD	IN_LAMP5_RELN	ORC2	-0.02	0.04	-0.36	0.717	0.956
dx_AD	IN_PVALB	ORC2	0.00	0.03	0.03	0.978	0.997
dx_AD	IN_PVALB_CHC	ORC2	-0.02	0.06	-0.31	0.755	0.964
dx_AD	IN_SST	ORC2	-0.03	0.04	-0.79	0.428	0.816
dx_AD	IN_VIP	ORC2	-0.03	0.03	-0.77	0.441	0.735
dx_AD	Micro	ORC2	0.05	0.04	1.36	0.175	0.476
dx_AD	OPC	ORC2	-0.00	0.03	-0.07	0.944	0.994
dx_AD	Oligo	ORC2	-0.09	0.03	-3.29	0.000988	0.0192
dx_AD	PC	ORC2	-0.17	0.31	-0.55	0.579	0.993
dx_AD	VLMC	ORC2	-0.04	0.11	-0.40	0.692	0.886
dx_AD	Astro	ORC3	-0.20	0.05	-4.34	1.42e-05	0.00087
dx_AD	EN_L2_3_IT	ORC3	-0.02	0.03	-0.60	0.55	0.78
dx_AD	EN_L3_5_IT_1	ORC3	0.04	0.04	0.86	0.39	0.714
dx_AD	EN_L3_5_IT_2	ORC3	-0.03	0.04	-0.79	0.43	0.724
dx_AD	EN_L3_5_IT_3	ORC3	0.03	0.04	0.72	0.47	0.717
dx_AD	EN_L5_6_NP	ORC3	-0.06	0.06	-1.10	0.27	0.822
dx_AD	EN_L5_ET	ORC3	-0.40	0.45	-0.89	0.375	0.999
dx_AD	EN_L6B	ORC3	-0.04	0.06	-0.68	0.498	0.826
dx_AD	EN_L6_CT	ORC3	0.03	0.04	0.75	0.452	0.817
dx_AD	EN_L6_IT_1	ORC3	-0.06	0.05	-1.16	0.244	0.716
dx_AD	EN_L6_IT_2	ORC3	0.01	0.06	0.24	0.809	0.976
dx_AD	Endo	ORC3	-0.41	0.32	-1.28	0.201	0.768
dx_AD	IN_ADARB2	ORC3	-0.03	0.05	-0.47	0.641	0.912
dx_AD	IN_LAMP5_LHX6	ORC3	0.03	0.05	0.65	0.518	0.896
dx_AD	IN_LAMP5_RELN	ORC3	0.02	0.04	0.50	0.615	0.93
dx_AD	IN_PVALB	ORC3	-0.05	0.04	-1.33	0.183	0.706
dx_AD	IN_PVALB_CHC	ORC3	-0.02	0.06	-0.31	0.76	0.966
dx_AD	IN_SST	ORC3	-0.01	0.04	-0.16	0.874	0.975
dx_AD	IN_VIP	ORC3	-0.02	0.03	-0.44	0.657	0.862
dx_AD	Micro	ORC3	-0.05	0.05	-0.96	0.335	0.654
dx_AD	OPC	ORC3	-0.03	0.03	-1.02	0.31	0.796
dx_AD	Oligo	ORC3	-0.05	0.03	-1.46	0.144	0.369
dx_AD	PC	ORC3	0.15	0.13	1.19	0.234	0.979
dx_AD	VLMC	ORC3	-0.13	0.11	-1.26	0.207	0.546
dx_AD	Astro	ORC4	-0.01	0.03	-0.34	0.732	0.872
dx_AD	EN_L2_3_IT	ORC4	0.02	0.03	0.79	0.428	0.7
dx_AD	EN_L3_5_IT_1	ORC4	0.02	0.04	0.50	0.617	0.851
dx_AD	EN_L3_5_IT_2	ORC4	0.06	0.03	1.71	0.0877	0.341
dx_AD	EN_L3_5_IT_3	ORC4	0.06	0.03	1.85	0.0643	0.244
dx_AD	EN_L5_6_NP	ORC4	0.08	0.05	1.60	0.111	0.697
dx_AD	EN_L5_ET	ORC4	-0.05	0.34	-0.15	0.881	0.999
dx_AD	EN_L6B	ORC4	0.12	0.05	2.50	0.0125	0.174
dx_AD	EN_L6_CT	ORC4	0.04	0.04	0.92	0.357	0.749
dx_AD	EN_L6_IT_1	ORC4	0.07	0.04	1.63	0.103	0.543
dx_AD	EN_L6_IT_2	ORC4	0.05	0.05	0.91	0.363	0.882
dx_AD	Endo	ORC4	-0.17	0.10	-1.63	0.103	0.665
dx_AD	IN_ADARB2	ORC4	0.09	0.05	1.87	0.0618	0.499
dx_AD	IN_LAMP5_LHX6	ORC4	0.07	0.05	1.33	0.184	0.714
dx_AD	IN_LAMP5_RELN	ORC4	0.04	0.04	1.01	0.313	0.815
dx_AD	IN_PVALB	ORC4	0.04	0.04	1.11	0.269	0.783
dx_AD	IN_PVALB_CHC	ORC4	0.05	0.05	1.09	0.277	0.798
dx_AD	IN_SST	ORC4	0.06	0.04	1.43	0.153	0.611
dx_AD	IN_VIP	ORC4	0.07	0.03	2.03	0.0425	0.266
dx_AD	Micro	ORC4	0.11	0.04	2.71	0.00678	0.0714
dx_AD	OPC	ORC4	0.01	0.03	0.23	0.814	0.964
dx_AD	Oligo	ORC4	0.05	0.03	2.02	0.0429	0.186
dx_AD	PC	ORC4	0.02	0.11	0.19	0.852	0.999
dx_AD	PVM	ORC4	0.15	0.14	1.08	0.278	0.895
dx_AD	VLMC	ORC4	0.06	0.10	0.64	0.525	0.796
dx_AD	Astro	ORC5	-0.08	0.04	-2.31	0.021	0.117
dx_AD	EN_L2_3_IT	ORC5	0.05	0.03	1.50	0.133	0.397
dx_AD	EN_L3_5_IT_1	ORC5	0.06	0.05	1.40	0.162	0.491
dx_AD	EN_L3_5_IT_2	ORC5	0.07	0.04	1.83	0.0669	0.294
dx_AD	EN_L3_5_IT_3	ORC5	0.03	0.04	0.81	0.421	0.682
dx_AD	EN_L5_6_NP	ORC5	0.07	0.06	1.15	0.251	0.814
dx_AD	EN_L5_ET	ORC5	0.12	0.39	0.31	0.759	0.999
dx_AD	EN_L6B	ORC5	0.01	0.06	0.11	0.916	0.978
dx_AD	EN_L6_CT	ORC5	0.06	0.05	1.20	0.231	0.638
dx_AD	EN_L6_IT_1	ORC5	0.10	0.06	1.73	0.0843	0.503
dx_AD	EN_L6_IT_2	ORC5	0.05	0.07	0.70	0.483	0.919
dx_AD	Endo	ORC5	-0.04	0.13	-0.33	0.741	0.968
dx_AD	IN_ADARB2	ORC5	-0.02	0.05	-0.29	0.769	0.948
dx_AD	IN_LAMP5_LHX6	ORC5	0.17	0.07	2.53	0.0114	0.256
dx_AD	IN_LAMP5_RELN	ORC5	0.03	0.06	0.59	0.558	0.916
dx_AD	IN_PVALB	ORC5	0.05	0.04	1.18	0.239	0.759
dx_AD	IN_PVALB_CHC	ORC5	-0.04	0.07	-0.63	0.526	0.906
dx_AD	IN_SST	ORC5	0.14	0.05	2.97	0.00298	0.125
dx_AD	IN_VIP	ORC5	0.04	0.04	0.93	0.352	0.67
dx_AD	Micro	ORC5	0.02	0.05	0.31	0.758	0.912
dx_AD	OPC	ORC5	0.01	0.04	0.22	0.827	0.967
dx_AD	Oligo	ORC5	0.02	0.03	0.60	0.547	0.759
dx_AD	PC	ORC5	-0.07	0.32	-0.22	0.826	0.999
dx_AD	VLMC	ORC5	0.06	0.12	0.48	0.628	0.854
dx_AD	Astro	ORC6	-0.07	0.09	-0.80	0.426	0.667
dx_AD	EN_L2_3_IT	ORC6	-0.23	0.07	-3.25	0.00116	0.0291
dx_AD	EN_L3_5_IT_1	ORC6	-0.10	0.09	-1.03	0.302	0.644
dx_AD	EN_L3_5_IT_2	ORC6	-0.09	0.08	-1.11	0.266	0.583
dx_AD	EN_L3_5_IT_3	ORC6	-0.12	0.09	-1.40	0.16	0.411
dx_AD	EN_L6B	ORC6	-0.20	0.39	-0.52	0.601	0.874
dx_AD	EN_L6_IT_1	ORC6	-0.18	0.10	-1.80	0.0721	0.469
dx_AD	EN_L6_IT_2	ORC6	0.09	0.41	0.22	0.824	0.977
dx_AD	IN_PVALB	ORC6	0.46	0.34	1.38	0.167	0.685
dx_AD	IN_VIP	ORC6	-0.04	0.10	-0.45	0.653	0.861
dx_AD	Oligo	ORC6	-0.03	0.07	-0.47	0.641	0.821
dx_AD	Astro	ORMDL1	-0.11	0.05	-2.12	0.034	0.159
dx_AD	EN_L2_3_IT	ORMDL1	-0.09	0.04	-2.40	0.0163	0.13
dx_AD	EN_L3_5_IT_1	ORMDL1	-0.06	0.05	-1.08	0.279	0.624
dx_AD	EN_L3_5_IT_2	ORMDL1	-0.10	0.04	-2.25	0.0247	0.169
dx_AD	EN_L3_5_IT_3	ORMDL1	-0.09	0.04	-2.38	0.0172	0.11
dx_AD	EN_L5_6_NP	ORMDL1	-0.17	0.07	-2.43	0.0152	0.445
dx_AD	EN_L5_ET	ORMDL1	-0.63	0.47	-1.34	0.181	0.999
dx_AD	EN_L6B	ORMDL1	-0.00	0.06	-0.04	0.968	0.993
dx_AD	EN_L6_CT	ORMDL1	-0.15	0.06	-2.36	0.0184	0.189
dx_AD	EN_L6_IT_1	ORMDL1	-0.17	0.06	-3.05	0.0023	0.0902
dx_AD	EN_L6_IT_2	ORMDL1	-0.06	0.07	-0.86	0.389	0.893
dx_AD	Endo	ORMDL1	-0.16	0.27	-0.60	0.548	0.926
dx_AD	IN_ADARB2	ORMDL1	-0.04	0.06	-0.70	0.484	0.859
dx_AD	IN_LAMP5_LHX6	ORMDL1	-0.08	0.07	-1.05	0.294	0.793
dx_AD	IN_LAMP5_RELN	ORMDL1	0.01	0.06	0.21	0.836	0.977
dx_AD	IN_PVALB	ORMDL1	-0.05	0.05	-1.10	0.27	0.784
dx_AD	IN_PVALB_CHC	ORMDL1	-0.07	0.07	-1.04	0.299	0.811
dx_AD	IN_SST	ORMDL1	-0.04	0.05	-0.76	0.447	0.826
dx_AD	IN_VIP	ORMDL1	-0.06	0.04	-1.42	0.154	0.472
dx_AD	Micro	ORMDL1	-0.05	0.06	-0.88	0.379	0.691
dx_AD	OPC	ORMDL1	-0.02	0.04	-0.53	0.593	0.91
dx_AD	Oligo	ORMDL1	-0.03	0.03	-1.12	0.262	0.516
dx_AD	PC	ORMDL1	-0.07	0.37	-0.20	0.841	0.999
dx_AD	PVM	ORMDL1	0.07	0.14	0.47	0.635	0.971
dx_AD	Astro	ORMDL2	0.10	0.09	1.01	0.313	0.569
dx_AD	EN_L2_3_IT	ORMDL2	-0.01	0.10	-0.09	0.925	0.973
dx_AD	Oligo	ORMDL2	0.06	0.05	1.25	0.212	0.46
dx_AD	Astro	ORMDL3	0.05	0.07	0.70	0.481	0.709
dx_AD	EN_L2_3_IT	ORMDL3	0.01	0.05	0.20	0.839	0.934
dx_AD	EN_L3_5_IT_1	ORMDL3	-0.14	0.10	-1.43	0.152	0.476
dx_AD	EN_L3_5_IT_2	ORMDL3	-0.02	0.07	-0.24	0.808	0.928
dx_AD	EN_L3_5_IT_3	ORMDL3	-0.10	0.07	-1.42	0.157	0.407
dx_AD	EN_L6B	ORMDL3	-0.81	0.32	-2.54	0.011	0.163
dx_AD	EN_L6_CT	ORMDL3	0.31	0.36	0.87	0.385	0.773
dx_AD	EN_L6_IT_1	ORMDL3	-0.05	0.10	-0.53	0.594	0.9
dx_AD	IN_PVALB	ORMDL3	0.04	0.08	0.52	0.604	0.922
dx_AD	IN_SST	ORMDL3	-0.13	0.10	-1.31	0.189	0.657
dx_AD	IN_VIP	ORMDL3	-0.01	0.08	-0.11	0.911	0.97
dx_AD	OPC	ORMDL3	0.06	0.09	0.69	0.491	0.876
dx_AD	Oligo	ORMDL3	0.11	0.04	2.54	0.0111	0.0834
dx_AD	Astro	OS9	-0.09	0.03	-2.50	0.0126	0.0844
dx_AD	EN_L2_3_IT	OS9	-0.06	0.03	-1.79	0.0728	0.293
dx_AD	EN_L3_5_IT_1	OS9	-0.04	0.06	-0.64	0.523	0.802
dx_AD	EN_L3_5_IT_2	OS9	-0.06	0.05	-1.13	0.258	0.576
dx_AD	EN_L3_5_IT_3	OS9	-0.02	0.05	-0.35	0.727	0.878
dx_AD	EN_L5_6_NP	OS9	-0.04	0.08	-0.49	0.625	0.942
dx_AD	EN_L6B	OS9	-0.09	0.08	-1.24	0.215	0.616
dx_AD	EN_L6_CT	OS9	-0.04	0.06	-0.73	0.468	0.826
dx_AD	EN_L6_IT_1	OS9	-0.07	0.06	-1.12	0.264	0.733
dx_AD	EN_L6_IT_2	OS9	0.01	0.09	0.14	0.887	0.983
dx_AD	Endo	OS9	-0.13	0.32	-0.40	0.686	0.957
dx_AD	IN_ADARB2	OS9	-0.12	0.07	-1.69	0.0901	0.552
dx_AD	IN_LAMP5_LHX6	OS9	-0.12	0.08	-1.46	0.143	0.656
dx_AD	IN_LAMP5_RELN	OS9	-0.07	0.06	-1.26	0.208	0.732
dx_AD	IN_PVALB	OS9	-0.05	0.05	-1.19	0.235	0.754
dx_AD	IN_PVALB_CHC	OS9	-0.06	0.09	-0.65	0.515	0.905
dx_AD	IN_SST	OS9	-0.07	0.06	-1.25	0.213	0.68
dx_AD	IN_VIP	OS9	-0.06	0.04	-1.59	0.113	0.415
dx_AD	Micro	OS9	-0.01	0.04	-0.13	0.895	0.965
dx_AD	OPC	OS9	-0.04	0.04	-1.20	0.231	0.748
dx_AD	Oligo	OS9	0.02	0.03	0.94	0.348	0.599
dx_AD	PC	OS9	0.30	0.26	1.13	0.258	0.979
dx_AD	Astro	OSBP	-0.04	0.04	-1.05	0.293	0.547
dx_AD	EN_L2_3_IT	OSBP	-0.08	0.03	-2.58	0.00988	0.0977
dx_AD	EN_L3_5_IT_1	OSBP	-0.08	0.05	-1.61	0.107	0.4
dx_AD	EN_L3_5_IT_2	OSBP	-0.10	0.04	-2.48	0.0133	0.118
dx_AD	EN_L3_5_IT_3	OSBP	-0.09	0.04	-2.51	0.012	0.0883
dx_AD	EN_L5_6_NP	OSBP	-0.04	0.07	-0.57	0.57	0.931
dx_AD	EN_L5_ET	OSBP	-0.92	0.52	-1.76	0.0786	0.956
dx_AD	EN_L6B	OSBP	-0.12	0.07	-1.89	0.0588	0.367
dx_AD	EN_L6_CT	OSBP	-0.18	0.07	-2.63	0.00856	0.122
dx_AD	EN_L6_IT_1	OSBP	-0.12	0.06	-2.12	0.0339	0.346
dx_AD	EN_L6_IT_2	OSBP	-0.03	0.07	-0.39	0.694	0.962
dx_AD	Endo	OSBP	0.00	0.29	0.01	0.989	0.999
dx_AD	IN_ADARB2	OSBP	-0.07	0.07	-0.98	0.326	0.77
dx_AD	IN_LAMP5_LHX6	OSBP	0.08	0.08	1.02	0.306	0.801
dx_AD	IN_LAMP5_RELN	OSBP	-0.01	0.06	-0.13	0.895	0.984
dx_AD	IN_PVALB	OSBP	-0.09	0.05	-1.98	0.0479	0.448
dx_AD	IN_PVALB_CHC	OSBP	-0.04	0.09	-0.50	0.62	0.934
dx_AD	IN_SST	OSBP	-0.06	0.05	-1.05	0.292	0.742
dx_AD	IN_VIP	OSBP	-0.01	0.04	-0.25	0.802	0.926
dx_AD	Micro	OSBP	0.03	0.05	0.63	0.531	0.801
dx_AD	OPC	OSBP	-0.06	0.04	-1.51	0.13	0.666
dx_AD	Oligo	OSBP	0.00	0.02	0.09	0.928	0.97
dx_AD	PC	OSBP	0.04	0.31	0.12	0.902	0.999
dx_AD	Astro	OSBP2	-0.01	0.04	-0.36	0.719	0.865
dx_AD	EN_L2_3_IT	OSBP2	0.02	0.04	0.55	0.585	0.801
dx_AD	EN_L3_5_IT_1	OSBP2	0.04	0.04	0.84	0.399	0.72
dx_AD	EN_L3_5_IT_2	OSBP2	-0.04	0.04	-1.08	0.281	0.599
dx_AD	EN_L3_5_IT_3	OSBP2	-0.04	0.04	-0.95	0.341	0.614
dx_AD	EN_L5_6_NP	OSBP2	0.07	0.05	1.50	0.133	0.719
dx_AD	EN_L5_ET	OSBP2	-0.20	0.32	-0.63	0.526	0.999
dx_AD	EN_L6B	OSBP2	-0.03	0.05	-0.71	0.476	0.814
dx_AD	EN_L6_CT	OSBP2	-0.00	0.04	-0.09	0.927	0.98
dx_AD	EN_L6_IT_1	OSBP2	0.01	0.05	0.23	0.817	0.961
dx_AD	EN_L6_IT_2	OSBP2	0.11	0.06	1.84	0.0652	0.615
dx_AD	Endo	OSBP2	-0.01	0.37	-0.02	0.981	0.999
dx_AD	IN_ADARB2	OSBP2	-0.04	0.04	-1.00	0.317	0.765
dx_AD	IN_LAMP5_LHX6	OSBP2	0.00	0.05	0.03	0.978	0.997
dx_AD	IN_LAMP5_RELN	OSBP2	-0.04	0.04	-0.92	0.356	0.834
dx_AD	IN_PVALB	OSBP2	-0.07	0.04	-1.91	0.0555	0.476
dx_AD	IN_PVALB_CHC	OSBP2	-0.11	0.05	-2.40	0.0164	0.288
dx_AD	IN_SST	OSBP2	-0.02	0.04	-0.40	0.691	0.924
dx_AD	IN_VIP	OSBP2	0.01	0.03	0.30	0.766	0.913
dx_AD	Micro	OSBP2	-0.01	0.07	-0.14	0.887	0.962
dx_AD	OPC	OSBP2	-0.05	0.05	-0.96	0.336	0.81
dx_AD	Oligo	OSBP2	0.11	0.04	3.02	0.00253	0.034
dx_AD	Astro	OSBPL10	-0.02	0.07	-0.37	0.712	0.862
dx_AD	EN_L2_3_IT	OSBPL10	-0.06	0.05	-1.23	0.218	0.505
dx_AD	EN_L3_5_IT_1	OSBPL10	-0.25	0.06	-4.08	4.58e-05	0.00459
dx_AD	EN_L3_5_IT_2	OSBPL10	-0.16	0.04	-3.94	8.19e-05	0.00348
dx_AD	EN_L3_5_IT_3	OSBPL10	-0.16	0.04	-3.72	0.000197	0.00496
dx_AD	EN_L5_6_NP	OSBPL10	-0.05	0.06	-0.76	0.445	0.893
dx_AD	EN_L5_ET	OSBPL10	-0.13	0.38	-0.35	0.723	0.999
dx_AD	EN_L6B	OSBPL10	0.02	0.05	0.36	0.72	0.919
dx_AD	EN_L6_CT	OSBPL10	-0.04	0.04	-1.01	0.311	0.713
dx_AD	EN_L6_IT_1	OSBPL10	-0.17	0.08	-2.31	0.0208	0.281
dx_AD	EN_L6_IT_2	OSBPL10	-0.09	0.08	-1.09	0.277	0.835
dx_AD	Endo	OSBPL10	0.21	0.13	1.63	0.103	0.665
dx_AD	IN_ADARB2	OSBPL10	-0.00	0.06	-0.03	0.977	0.998
dx_AD	IN_LAMP5_LHX6	OSBPL10	-0.13	0.06	-2.15	0.0314	0.385
dx_AD	IN_LAMP5_RELN	OSBPL10	-0.06	0.05	-1.28	0.2	0.724
dx_AD	IN_PVALB	OSBPL10	0.04	0.03	1.33	0.184	0.708
dx_AD	IN_PVALB_CHC	OSBPL10	-0.06	0.04	-1.44	0.149	0.677
dx_AD	IN_SST	OSBPL10	-0.02	0.04	-0.49	0.621	0.901
dx_AD	IN_VIP	OSBPL10	-0.07	0.05	-1.27	0.204	0.532
dx_AD	Micro	OSBPL10	-0.03	0.09	-0.30	0.766	0.914
dx_AD	OPC	OSBPL10	-0.09	0.08	-1.06	0.291	0.787
dx_AD	Oligo	OSBPL10	0.09	0.06	1.53	0.126	0.343
dx_AD	PC	OSBPL10	0.07	0.33	0.22	0.827	0.999
dx_AD	VLMC	OSBPL10	0.12	0.16	0.75	0.455	0.756
dx_AD	Astro	OSBPL11	-0.00	0.07	-0.06	0.949	0.979
dx_AD	EN_L2_3_IT	OSBPL11	-0.01	0.03	-0.19	0.851	0.939
dx_AD	EN_L3_5_IT_1	OSBPL11	-0.05	0.06	-0.85	0.396	0.717
dx_AD	EN_L3_5_IT_2	OSBPL11	-0.02	0.04	-0.56	0.576	0.821
dx_AD	EN_L3_5_IT_3	OSBPL11	0.05	0.05	1.06	0.29	0.564
dx_AD	EN_L5_6_NP	OSBPL11	-0.01	0.08	-0.15	0.88	0.987
dx_AD	EN_L6B	OSBPL11	0.06	0.07	0.90	0.366	0.742
dx_AD	EN_L6_CT	OSBPL11	0.17	0.07	2.38	0.0172	0.181
dx_AD	EN_L6_IT_1	OSBPL11	0.02	0.06	0.29	0.773	0.953
dx_AD	EN_L6_IT_2	OSBPL11	0.03	0.08	0.37	0.712	0.967
dx_AD	Endo	OSBPL11	0.00	0.30	0.00	0.999	0.999
dx_AD	IN_ADARB2	OSBPL11	-0.01	0.07	-0.09	0.926	0.988
dx_AD	IN_LAMP5_LHX6	OSBPL11	0.03	0.08	0.36	0.719	0.946
dx_AD	IN_LAMP5_RELN	OSBPL11	0.03	0.06	0.52	0.606	0.928
dx_AD	IN_PVALB	OSBPL11	-0.08	0.04	-1.91	0.0558	0.476
dx_AD	IN_PVALB_CHC	OSBPL11	-0.03	0.08	-0.32	0.752	0.964
dx_AD	IN_SST	OSBPL11	0.06	0.05	1.11	0.266	0.721
dx_AD	IN_VIP	OSBPL11	-0.02	0.04	-0.45	0.656	0.862
dx_AD	Micro	OSBPL11	-0.24	0.06	-4.16	3.13e-05	0.00151
dx_AD	OPC	OSBPL11	0.03	0.05	0.72	0.471	0.868
dx_AD	Oligo	OSBPL11	-0.02	0.03	-0.60	0.546	0.759
dx_AD	PC	OSBPL11	0.05	0.42	0.12	0.905	0.999
dx_AD	PVM	OSBPL11	-0.01	0.14	-0.05	0.961	0.993
dx_AD	Astro	OSBPL1A	0.02	0.03	0.48	0.628	0.81
dx_AD	EN_L2_3_IT	OSBPL1A	0.02	0.03	0.61	0.544	0.775
dx_AD	EN_L3_5_IT_1	OSBPL1A	0.01	0.03	0.35	0.725	0.902
dx_AD	EN_L3_5_IT_2	OSBPL1A	-0.02	0.03	-0.61	0.542	0.802
dx_AD	EN_L3_5_IT_3	OSBPL1A	-0.03	0.03	-0.93	0.352	0.623
dx_AD	EN_L5_6_NP	OSBPL1A	-0.01	0.04	-0.24	0.814	0.976
dx_AD	EN_L5_ET	OSBPL1A	-0.30	0.28	-1.08	0.28	0.999
dx_AD	EN_L6B	OSBPL1A	-0.06	0.05	-1.19	0.233	0.636
dx_AD	EN_L6_CT	OSBPL1A	-0.04	0.06	-0.74	0.458	0.82
dx_AD	EN_L6_IT_1	OSBPL1A	0.04	0.05	0.83	0.408	0.822
dx_AD	EN_L6_IT_2	OSBPL1A	-0.02	0.06	-0.31	0.755	0.974
dx_AD	Endo	OSBPL1A	-0.18	0.10	-1.75	0.0796	0.622
dx_AD	IN_ADARB2	OSBPL1A	-0.05	0.04	-1.14	0.255	0.727
dx_AD	IN_LAMP5_LHX6	OSBPL1A	-0.08	0.05	-1.64	0.101	0.599
dx_AD	IN_LAMP5_RELN	OSBPL1A	0.04	0.04	1.00	0.316	0.815
dx_AD	IN_PVALB	OSBPL1A	-0.05	0.03	-1.48	0.139	0.653
dx_AD	IN_PVALB_CHC	OSBPL1A	-0.01	0.04	-0.20	0.843	0.975
dx_AD	IN_SST	OSBPL1A	-0.00	0.04	-0.01	0.99	0.998
dx_AD	IN_VIP	OSBPL1A	0.03	0.03	1.04	0.298	0.626
dx_AD	Micro	OSBPL1A	-0.05	0.05	-0.92	0.355	0.673
dx_AD	OPC	OSBPL1A	0.03	0.04	0.76	0.446	0.858
dx_AD	Oligo	OSBPL1A	-0.03	0.03	-0.85	0.398	0.644
dx_AD	PC	OSBPL1A	0.05	0.11	0.47	0.642	0.993
dx_AD	PVM	OSBPL1A	-0.02	0.12	-0.21	0.835	0.979
dx_AD	SMC	OSBPL1A	0.68	0.60	1.13	0.257	0.957
dx_AD	VLMC	OSBPL1A	0.04	0.10	0.45	0.651	0.871
dx_AD	Astro	OSBPL2	0.03	0.04	0.74	0.462	0.695
dx_AD	EN_L2_3_IT	OSBPL2	-0.01	0.04	-0.40	0.69	0.862
dx_AD	EN_L3_5_IT_1	OSBPL2	0.04	0.05	0.68	0.493	0.783
dx_AD	EN_L3_5_IT_2	OSBPL2	0.02	0.04	0.50	0.617	0.843
dx_AD	EN_L3_5_IT_3	OSBPL2	-0.03	0.04	-0.68	0.498	0.738
dx_AD	EN_L5_6_NP	OSBPL2	-0.03	0.08	-0.34	0.731	0.96
dx_AD	EN_L5_ET	OSBPL2	-1.03	0.64	-1.62	0.106	0.999
dx_AD	EN_L6B	OSBPL2	0.09	0.08	1.18	0.237	0.64
dx_AD	EN_L6_CT	OSBPL2	0.13	0.07	1.74	0.0824	0.414
dx_AD	EN_L6_IT_1	OSBPL2	-0.08	0.08	-1.00	0.32	0.768
dx_AD	EN_L6_IT_2	OSBPL2	-0.06	0.10	-0.63	0.526	0.929
dx_AD	Endo	OSBPL2	-0.42	0.29	-1.44	0.15	0.718
dx_AD	IN_ADARB2	OSBPL2	0.02	0.06	0.32	0.75	0.944
dx_AD	IN_LAMP5_LHX6	OSBPL2	-0.01	0.07	-0.16	0.874	0.981
dx_AD	IN_LAMP5_RELN	OSBPL2	0.08	0.06	1.34	0.181	0.705
dx_AD	IN_PVALB	OSBPL2	-0.02	0.04	-0.49	0.625	0.929
dx_AD	IN_PVALB_CHC	OSBPL2	-0.09	0.08	-1.09	0.278	0.798
dx_AD	IN_SST	OSBPL2	0.00	0.06	0.04	0.971	0.995
dx_AD	IN_VIP	OSBPL2	-0.01	0.04	-0.17	0.866	0.953
dx_AD	Micro	OSBPL2	-0.06	0.06	-0.97	0.334	0.653
dx_AD	OPC	OSBPL2	-0.06	0.05	-1.34	0.179	0.706
dx_AD	Oligo	OSBPL2	0.02	0.03	0.68	0.494	0.721
dx_AD	Adaptive	OSBPL3	-0.11	0.16	-0.70	0.487	0.934
dx_AD	Astro	OSBPL3	-0.07	0.07	-1.00	0.318	0.573
dx_AD	EN_L2_3_IT	OSBPL3	-0.14	0.07	-2.07	0.0382	0.207
dx_AD	EN_L3_5_IT_1	OSBPL3	0.01	0.04	0.16	0.873	0.959
dx_AD	EN_L3_5_IT_2	OSBPL3	-0.22	0.06	-3.95	7.89e-05	0.00341
dx_AD	EN_L3_5_IT_3	OSBPL3	-0.33	0.07	-4.46	8.27e-06	0.000449
dx_AD	EN_L5_6_NP	OSBPL3	-0.04	0.08	-0.46	0.647	0.947
dx_AD	EN_L5_ET	OSBPL3	-0.20	0.51	-0.39	0.7	0.999
dx_AD	EN_L6B	OSBPL3	-0.21	0.06	-3.48	0.0005	0.0266
dx_AD	EN_L6_CT	OSBPL3	-0.31	0.13	-2.45	0.0141	0.163
dx_AD	EN_L6_IT_1	OSBPL3	-0.30	0.09	-3.29	0.001	0.0594
dx_AD	EN_L6_IT_2	OSBPL3	-0.09	0.07	-1.27	0.205	0.782
dx_AD	Endo	OSBPL3	0.06	0.44	0.13	0.895	0.99
dx_AD	IN_ADARB2	OSBPL3	-0.05	0.07	-0.65	0.516	0.868
dx_AD	IN_LAMP5_LHX6	OSBPL3	0.02	0.06	0.41	0.681	0.939
dx_AD	IN_LAMP5_RELN	OSBPL3	0.12	0.06	2.15	0.0312	0.394
dx_AD	IN_PVALB	OSBPL3	-0.06	0.04	-1.51	0.131	0.639
dx_AD	IN_PVALB_CHC	OSBPL3	-0.08	0.04	-1.91	0.0558	0.477
dx_AD	IN_SST	OSBPL3	-0.11	0.06	-1.95	0.0516	0.424
dx_AD	IN_VIP	OSBPL3	0.04	0.04	0.81	0.417	0.716
dx_AD	Micro	OSBPL3	0.22	0.06	3.86	0.000114	0.00393
dx_AD	OPC	OSBPL3	0.10	0.08	1.22	0.221	0.739
dx_AD	Oligo	OSBPL3	-0.10	0.08	-1.32	0.185	0.427
dx_AD	PVM	OSBPL3	-0.10	0.11	-0.90	0.366	0.917
dx_AD	VLMC	OSBPL3	-0.43	0.18	-2.31	0.0207	0.187
dx_AD	Astro	OSBPL5	0.00	0.05	0.02	0.983	0.993
dx_AD	EN_L2_3_IT	OSBPL5	-0.12	0.04	-2.70	0.00684	0.0803
dx_AD	EN_L3_5_IT_1	OSBPL5	0.01	0.06	0.18	0.856	0.952
dx_AD	EN_L3_5_IT_2	OSBPL5	0.03	0.05	0.64	0.52	0.789
dx_AD	EN_L3_5_IT_3	OSBPL5	0.05	0.05	1.09	0.275	0.548
dx_AD	EN_L5_6_NP	OSBPL5	-0.10	0.08	-1.20	0.23	0.808
dx_AD	EN_L5_ET	OSBPL5	0.68	0.80	0.85	0.397	0.999
dx_AD	EN_L6B	OSBPL5	-0.01	0.07	-0.13	0.893	0.973
dx_AD	EN_L6_CT	OSBPL5	0.08	0.08	1.02	0.306	0.709
dx_AD	EN_L6_IT_1	OSBPL5	-0.02	0.08	-0.27	0.786	0.956
dx_AD	EN_L6_IT_2	OSBPL5	-0.24	0.10	-2.31	0.0208	0.47
dx_AD	Endo	OSBPL5	-0.03	0.28	-0.10	0.919	0.992
dx_AD	IN_ADARB2	OSBPL5	0.03	0.06	0.45	0.65	0.916
dx_AD	IN_LAMP5_LHX6	OSBPL5	0.02	0.08	0.25	0.802	0.965
dx_AD	IN_LAMP5_RELN	OSBPL5	0.01	0.06	0.24	0.813	0.976
dx_AD	IN_PVALB	OSBPL5	-0.03	0.05	-0.55	0.58	0.917
dx_AD	IN_PVALB_CHC	OSBPL5	-0.05	0.09	-0.52	0.605	0.93
dx_AD	IN_SST	OSBPL5	-0.02	0.06	-0.36	0.717	0.932
dx_AD	IN_VIP	OSBPL5	-0.01	0.04	-0.32	0.749	0.906
dx_AD	Micro	OSBPL5	-0.24	0.09	-2.65	0.0081	0.0804
dx_AD	OPC	OSBPL5	0.07	0.05	1.49	0.136	0.669
dx_AD	Oligo	OSBPL5	-0.04	0.04	-1.13	0.257	0.511
dx_AD	PC	OSBPL5	0.07	0.11	0.60	0.546	0.993
dx_AD	VLMC	OSBPL5	-0.02	0.11	-0.14	0.885	0.96
dx_AD	Astro	OSBPL6	-0.17	0.05	-3.77	0.000163	0.00486
dx_AD	EN_L2_3_IT	OSBPL6	-0.05	0.03	-1.55	0.121	0.378
dx_AD	EN_L3_5_IT_1	OSBPL6	-0.00	0.03	-0.15	0.882	0.961
dx_AD	EN_L3_5_IT_2	OSBPL6	-0.07	0.03	-2.47	0.0136	0.119
dx_AD	EN_L3_5_IT_3	OSBPL6	-0.03	0.03	-1.05	0.292	0.566
dx_AD	EN_L5_6_NP	OSBPL6	-0.08	0.05	-1.58	0.115	0.705
dx_AD	EN_L5_ET	OSBPL6	-0.28	0.29	-0.98	0.326	0.999
dx_AD	EN_L6B	OSBPL6	-0.12	0.04	-2.73	0.00636	0.117
dx_AD	EN_L6_CT	OSBPL6	-0.07	0.03	-1.97	0.0493	0.32
dx_AD	EN_L6_IT_1	OSBPL6	-0.08	0.04	-2.08	0.038	0.363
dx_AD	EN_L6_IT_2	OSBPL6	-0.01	0.05	-0.23	0.821	0.977
dx_AD	IN_ADARB2	OSBPL6	-0.04	0.04	-0.88	0.379	0.809
dx_AD	IN_LAMP5_LHX6	OSBPL6	-0.04	0.03	-1.16	0.244	0.769
dx_AD	IN_LAMP5_RELN	OSBPL6	-0.04	0.03	-1.09	0.278	0.786
dx_AD	IN_PVALB	OSBPL6	-0.07	0.03	-2.76	0.00586	0.18
dx_AD	IN_PVALB_CHC	OSBPL6	-0.19	0.04	-4.50	6.8e-06	0.0023
dx_AD	IN_SST	OSBPL6	-0.05	0.03	-1.61	0.108	0.545
dx_AD	IN_VIP	OSBPL6	-0.04	0.03	-1.43	0.152	0.471
dx_AD	Micro	OSBPL6	-0.31	0.07	-4.77	1.87e-06	0.000156
dx_AD	OPC	OSBPL6	0.07	0.04	2.00	0.045	0.505
dx_AD	Oligo	OSBPL6	-0.01	0.07	-0.17	0.865	0.941
dx_AD	PC	OSBPL6	-0.21	0.39	-0.54	0.588	0.993
dx_AD	Astro	OSBPL7	0.12	0.05	2.39	0.0166	0.1
dx_AD	EN_L2_3_IT	OSBPL7	-0.01	0.05	-0.19	0.848	0.938
dx_AD	EN_L3_5_IT_1	OSBPL7	-0.12	0.10	-1.27	0.203	0.542
dx_AD	EN_L3_5_IT_2	OSBPL7	-0.08	0.07	-1.15	0.249	0.566
dx_AD	EN_L3_5_IT_3	OSBPL7	-0.06	0.07	-0.82	0.413	0.676
dx_AD	EN_L5_6_NP	OSBPL7	-0.22	0.34	-0.66	0.51	0.912
dx_AD	EN_L6_CT	OSBPL7	0.14	0.11	1.28	0.201	0.608
dx_AD	EN_L6_IT_1	OSBPL7	-0.04	0.11	-0.41	0.679	0.927
dx_AD	IN_PVALB	OSBPL7	-0.05	0.07	-0.65	0.513	0.898
dx_AD	IN_SST	OSBPL7	-0.18	0.09	-1.92	0.0546	0.431
dx_AD	IN_VIP	OSBPL7	0.06	0.07	0.76	0.449	0.742
dx_AD	Micro	OSBPL7	-0.10	0.07	-1.37	0.17	0.47
dx_AD	OPC	OSBPL7	-0.00	0.06	-0.08	0.938	0.994
dx_AD	Oligo	OSBPL7	0.10	0.04	2.33	0.0196	0.118
dx_AD	Adaptive	OSBPL8	0.16	0.14	1.11	0.267	0.888
dx_AD	Astro	OSBPL8	0.02	0.03	0.79	0.43	0.671
dx_AD	EN_L2_3_IT	OSBPL8	0.01	0.03	0.42	0.676	0.853
dx_AD	EN_L3_5_IT_1	OSBPL8	-0.01	0.04	-0.18	0.857	0.953
dx_AD	EN_L3_5_IT_2	OSBPL8	-0.06	0.03	-1.84	0.0661	0.292
dx_AD	EN_L3_5_IT_3	OSBPL8	-0.13	0.09	-1.49	0.137	0.376
dx_AD	EN_L5_6_NP	OSBPL8	0.03	0.05	0.72	0.47	0.902
dx_AD	EN_L5_ET	OSBPL8	-0.02	0.28	-0.05	0.957	0.999
dx_AD	EN_L6B	OSBPL8	0.01	0.05	0.32	0.749	0.93
dx_AD	EN_L6_CT	OSBPL8	-0.01	0.04	-0.21	0.836	0.962
dx_AD	EN_L6_IT_1	OSBPL8	0.01	0.04	0.14	0.891	0.98
dx_AD	EN_L6_IT_2	OSBPL8	0.07	0.06	1.15	0.249	0.814
dx_AD	Endo	OSBPL8	-0.00	0.08	-0.05	0.963	0.998
dx_AD	IN_ADARB2	OSBPL8	0.05	0.04	1.29	0.197	0.679
dx_AD	IN_LAMP5_LHX6	OSBPL8	0.05	0.04	1.14	0.253	0.774
dx_AD	IN_LAMP5_RELN	OSBPL8	0.07	0.04	2.05	0.0407	0.437
dx_AD	IN_PVALB	OSBPL8	0.01	0.03	0.30	0.766	0.962
dx_AD	IN_PVALB_CHC	OSBPL8	0.11	0.04	2.52	0.0116	0.245
dx_AD	IN_SST	OSBPL8	0.08	0.03	2.60	0.00942	0.211
dx_AD	IN_VIP	OSBPL8	0.12	0.03	3.54	0.000401	0.0271
dx_AD	Micro	OSBPL8	0.14	0.03	4.09	4.25e-05	0.00194
dx_AD	OPC	OSBPL8	0.01	0.03	0.23	0.819	0.966
dx_AD	Oligo	OSBPL8	0.06	0.03	2.43	0.0153	0.101
dx_AD	PC	OSBPL8	0.08	0.07	1.08	0.278	0.979
dx_AD	PVM	OSBPL8	0.15	0.11	1.31	0.191	0.852
dx_AD	SMC	OSBPL8	0.15	0.23	0.68	0.5	0.971
dx_AD	VLMC	OSBPL8	0.08	0.08	1.05	0.292	0.632
dx_AD	Adaptive	OSBPL9	-0.01	0.19	-0.04	0.967	0.99
dx_AD	Astro	OSBPL9	0.01	0.04	0.26	0.794	0.905
dx_AD	EN_L2_3_IT	OSBPL9	0.00	0.03	0.06	0.955	0.982
dx_AD	EN_L3_5_IT_1	OSBPL9	0.07	0.04	1.90	0.0574	0.3
dx_AD	EN_L3_5_IT_2	OSBPL9	0.06	0.03	1.72	0.086	0.338
dx_AD	EN_L3_5_IT_3	OSBPL9	0.05	0.03	1.97	0.0489	0.206
dx_AD	EN_L5_6_NP	OSBPL9	-0.02	0.04	-0.52	0.604	0.939
dx_AD	EN_L5_ET	OSBPL9	-0.28	0.32	-0.88	0.377	0.999
dx_AD	EN_L6B	OSBPL9	-0.03	0.04	-0.68	0.495	0.825
dx_AD	EN_L6_CT	OSBPL9	0.03	0.04	0.85	0.396	0.779
dx_AD	EN_L6_IT_1	OSBPL9	0.05	0.04	1.13	0.258	0.728
dx_AD	EN_L6_IT_2	OSBPL9	0.08	0.05	1.48	0.138	0.726
dx_AD	Endo	OSBPL9	-0.04	0.08	-0.53	0.598	0.936
dx_AD	IN_ADARB2	OSBPL9	-0.01	0.04	-0.38	0.701	0.927
dx_AD	IN_LAMP5_LHX6	OSBPL9	0.06	0.04	1.43	0.152	0.671
dx_AD	IN_LAMP5_RELN	OSBPL9	0.08	0.04	1.99	0.0466	0.463
dx_AD	IN_PVALB	OSBPL9	0.01	0.03	0.38	0.702	0.948
dx_AD	IN_PVALB_CHC	OSBPL9	-0.05	0.04	-1.22	0.223	0.75
dx_AD	IN_SST	OSBPL9	0.09	0.03	2.82	0.00473	0.152
dx_AD	IN_VIP	OSBPL9	0.06	0.03	2.10	0.0353	0.244
dx_AD	Micro	OSBPL9	0.04	0.03	1.07	0.285	0.609
dx_AD	OPC	OSBPL9	0.02	0.03	0.64	0.522	0.887
dx_AD	Oligo	OSBPL9	-0.01	0.03	-0.45	0.652	0.828
dx_AD	PC	OSBPL9	0.00	0.07	0.05	0.961	1
dx_AD	PVM	OSBPL9	0.04	0.11	0.40	0.688	0.974
dx_AD	SMC	OSBPL9	-0.04	0.18	-0.21	0.83	0.999
dx_AD	VLMC	OSBPL9	0.19	0.08	2.34	0.0195	0.184
dx_AD	EN_L2_3_IT	OSCAR	0.27	0.09	3.01	0.00262	0.0455
dx_AD	EN_L3_5_IT_2	OSCAR	1.45	0.40	3.64	0.000271	0.00844
dx_AD	EN_L3_5_IT_3	OSCAR	0.05	0.09	0.53	0.594	0.802
dx_AD	EN_L6B	OSCAR	0.60	0.47	1.28	0.2	0.597
dx_AD	EN_L6_CT	OSCAR	0.16	0.12	1.30	0.194	0.598
dx_AD	EN_L6_IT_1	OSCAR	0.44	0.12	3.57	0.000355	0.0311
dx_AD	IN_SST	OSCAR	-0.10	0.11	-0.91	0.365	0.787
dx_AD	IN_VIP	OSCAR	-0.23	0.11	-2.07	0.0381	0.254
dx_AD	Micro	OSCAR	-0.04	0.08	-0.47	0.639	0.862
dx_AD	Oligo	OSCAR	-0.03	0.12	-0.26	0.799	0.91
dx_AD	Astro	OSCP1	0.01	0.05	0.17	0.864	0.94
dx_AD	EN_L2_3_IT	OSCP1	0.01	0.04	0.32	0.749	0.892
dx_AD	EN_L3_5_IT_1	OSCP1	0.09	0.07	1.19	0.233	0.575
dx_AD	EN_L3_5_IT_2	OSCP1	0.03	0.05	0.54	0.586	0.826
dx_AD	EN_L3_5_IT_3	OSCP1	0.04	0.06	0.79	0.431	0.689
dx_AD	EN_L5_6_NP	OSCP1	-0.03	0.09	-0.35	0.724	0.96
dx_AD	EN_L6B	OSCP1	0.01	0.09	0.15	0.88	0.97
dx_AD	EN_L6_CT	OSCP1	-0.01	0.09	-0.15	0.877	0.97
dx_AD	EN_L6_IT_1	OSCP1	-0.09	0.08	-1.12	0.265	0.733
dx_AD	EN_L6_IT_2	OSCP1	0.09	0.09	0.94	0.347	0.881
dx_AD	IN_ADARB2	OSCP1	-0.04	0.08	-0.46	0.643	0.913
dx_AD	IN_LAMP5_LHX6	OSCP1	-0.01	0.10	-0.07	0.948	0.994
dx_AD	IN_LAMP5_RELN	OSCP1	0.04	0.10	0.41	0.679	0.944
dx_AD	IN_PVALB	OSCP1	0.05	0.05	1.01	0.313	0.812
dx_AD	IN_PVALB_CHC	OSCP1	-0.02	0.34	-0.05	0.96	0.996
dx_AD	IN_SST	OSCP1	0.08	0.08	1.03	0.303	0.747
dx_AD	IN_VIP	OSCP1	0.10	0.05	1.89	0.0594	0.31
dx_AD	Micro	OSCP1	-0.03	0.09	-0.35	0.728	0.901
dx_AD	OPC	OSCP1	0.05	0.08	0.64	0.523	0.888
dx_AD	Oligo	OSCP1	-0.07	0.05	-1.37	0.169	0.405
dx_AD	Astro	OSER1	0.02	0.05	0.40	0.69	0.848
dx_AD	EN_L2_3_IT	OSER1	-0.02	0.05	-0.52	0.601	0.81
dx_AD	EN_L3_5_IT_1	OSER1	-0.06	0.08	-0.78	0.434	0.745
dx_AD	EN_L3_5_IT_2	OSER1	-0.05	0.06	-0.81	0.418	0.715
dx_AD	EN_L3_5_IT_3	OSER1	-0.15	0.06	-2.52	0.0118	0.0871
dx_AD	EN_L5_6_NP	OSER1	0.51	0.34	1.50	0.133	0.719
dx_AD	EN_L6B	OSER1	-0.10	0.10	-0.96	0.337	0.72
dx_AD	EN_L6_CT	OSER1	-0.02	0.10	-0.16	0.871	0.969
dx_AD	EN_L6_IT_1	OSER1	-0.04	0.09	-0.39	0.693	0.933
dx_AD	EN_L6_IT_2	OSER1	-0.07	0.11	-0.66	0.51	0.925
dx_AD	IN_ADARB2	OSER1	-0.06	0.09	-0.63	0.526	0.87
dx_AD	IN_LAMP5_LHX6	OSER1	-0.00	0.13	-0.02	0.984	0.998
dx_AD	IN_LAMP5_RELN	OSER1	0.03	0.10	0.30	0.764	0.967
dx_AD	IN_PVALB	OSER1	-0.08	0.06	-1.33	0.184	0.707
dx_AD	IN_SST	OSER1	-0.01	0.07	-0.18	0.856	0.971
dx_AD	IN_VIP	OSER1	-0.04	0.06	-0.61	0.542	0.8
dx_AD	Micro	OSER1	-0.06	0.07	-0.78	0.436	0.738
dx_AD	OPC	OSER1	-0.01	0.06	-0.14	0.885	0.983
dx_AD	Oligo	OSER1	-0.04	0.04	-0.97	0.334	0.586
dx_AD	Astro	OSGEP	-0.12	0.05	-2.36	0.0183	0.106
dx_AD	EN_L2_3_IT	OSGEP	-0.17	0.05	-3.16	0.00159	0.0351
dx_AD	EN_L3_5_IT_1	OSGEP	-0.14	0.07	-2.17	0.03	0.218
dx_AD	EN_L3_5_IT_2	OSGEP	-0.12	0.06	-2.08	0.0377	0.214
dx_AD	EN_L3_5_IT_3	OSGEP	-0.13	0.06	-2.07	0.0381	0.178
dx_AD	EN_L5_6_NP	OSGEP	-0.24	0.08	-2.84	0.0045	0.331
dx_AD	EN_L5_ET	OSGEP	-0.78	0.49	-1.58	0.114	0.999
dx_AD	EN_L6B	OSGEP	-0.16	0.09	-1.84	0.0651	0.383
dx_AD	EN_L6_CT	OSGEP	-0.13	0.08	-1.67	0.0955	0.447
dx_AD	EN_L6_IT_1	OSGEP	-0.02	0.08	-0.19	0.847	0.968
dx_AD	EN_L6_IT_2	OSGEP	-0.05	0.10	-0.49	0.627	0.952
dx_AD	IN_ADARB2	OSGEP	-0.10	0.08	-1.28	0.2	0.682
dx_AD	IN_LAMP5_LHX6	OSGEP	-0.07	0.08	-0.92	0.359	0.835
dx_AD	IN_LAMP5_RELN	OSGEP	-0.18	0.07	-2.49	0.013	0.269
dx_AD	IN_PVALB	OSGEP	-0.11	0.05	-2.12	0.0343	0.393
dx_AD	IN_PVALB_CHC	OSGEP	-0.06	0.09	-0.68	0.497	0.899
dx_AD	IN_SST	OSGEP	-0.17	0.07	-2.35	0.0186	0.283
dx_AD	IN_VIP	OSGEP	-0.09	0.06	-1.67	0.0953	0.386
dx_AD	Micro	OSGEP	-0.12	0.07	-1.81	0.071	0.293
dx_AD	OPC	OSGEP	-0.07	0.05	-1.48	0.139	0.67
dx_AD	Oligo	OSGEP	-0.11	0.04	-2.59	0.00963	0.0761
dx_AD	Astro	OSGEPL1	-0.08	0.07	-1.23	0.218	0.465
dx_AD	EN_L2_3_IT	OSGEPL1	-0.04	0.06	-0.65	0.514	0.757
dx_AD	EN_L3_5_IT_1	OSGEPL1	0.07	0.09	0.79	0.429	0.741
dx_AD	EN_L3_5_IT_2	OSGEPL1	-0.03	0.06	-0.45	0.654	0.86
dx_AD	EN_L3_5_IT_3	OSGEPL1	0.02	0.06	0.41	0.682	0.855
dx_AD	EN_L5_6_NP	OSGEPL1	0.12	0.11	1.16	0.246	0.813
dx_AD	EN_L6B	OSGEPL1	0.07	0.10	0.73	0.464	0.805
dx_AD	EN_L6_CT	OSGEPL1	-0.06	0.10	-0.65	0.515	0.849
dx_AD	EN_L6_IT_1	OSGEPL1	0.05	0.10	0.52	0.606	0.903
dx_AD	EN_L6_IT_2	OSGEPL1	0.01	0.11	0.14	0.892	0.983
dx_AD	IN_ADARB2	OSGEPL1	0.06	0.08	0.78	0.438	0.84
dx_AD	IN_LAMP5_LHX6	OSGEPL1	0.05	0.10	0.55	0.585	0.915
dx_AD	IN_LAMP5_RELN	OSGEPL1	-0.04	0.08	-0.49	0.621	0.934
dx_AD	IN_PVALB	OSGEPL1	-0.05	0.06	-0.81	0.419	0.864
dx_AD	IN_PVALB_CHC	OSGEPL1	0.14	0.11	1.26	0.209	0.74
dx_AD	IN_SST	OSGEPL1	-0.08	0.07	-1.04	0.298	0.745
dx_AD	IN_VIP	OSGEPL1	-0.06	0.06	-0.95	0.34	0.661
dx_AD	Micro	OSGEPL1	-0.05	0.08	-0.59	0.552	0.817
dx_AD	OPC	OSGEPL1	-0.02	0.07	-0.34	0.733	0.95
dx_AD	Oligo	OSGEPL1	-0.01	0.04	-0.33	0.741	0.88
dx_AD	Astro	OSGIN1	0.14	0.10	1.38	0.167	0.397
dx_AD	Oligo	OSGIN1	0.16	0.10	1.50	0.135	0.356
dx_AD	Astro	OSGIN2	-0.01	0.06	-0.16	0.871	0.943
dx_AD	EN_L2_3_IT	OSGIN2	0.02	0.04	0.64	0.525	0.763
dx_AD	EN_L3_5_IT_1	OSGIN2	0.10	0.09	1.15	0.252	0.596
dx_AD	EN_L3_5_IT_2	OSGIN2	-0.05	0.06	-0.86	0.391	0.696
dx_AD	EN_L3_5_IT_3	OSGIN2	0.06	0.05	1.08	0.28	0.553
dx_AD	EN_L5_6_NP	OSGIN2	0.13	0.10	1.29	0.198	0.781
dx_AD	EN_L6B	OSGIN2	-0.11	0.10	-1.03	0.304	0.697
dx_AD	EN_L6_CT	OSGIN2	0.05	0.09	0.64	0.52	0.851
dx_AD	EN_L6_IT_1	OSGIN2	0.07	0.08	0.83	0.408	0.822
dx_AD	EN_L6_IT_2	OSGIN2	0.91	0.34	2.70	0.00689	0.328
dx_AD	IN_ADARB2	OSGIN2	0.08	0.10	0.77	0.441	0.84
dx_AD	IN_LAMP5_LHX6	OSGIN2	-0.08	0.10	-0.80	0.424	0.865
dx_AD	IN_LAMP5_RELN	OSGIN2	-0.05	0.11	-0.52	0.604	0.928
dx_AD	IN_PVALB	OSGIN2	-0.00	0.05	-0.02	0.983	0.998
dx_AD	IN_PVALB_CHC	OSGIN2	0.21	0.12	1.81	0.0701	0.522
dx_AD	IN_SST	OSGIN2	0.06	0.08	0.77	0.439	0.823
dx_AD	IN_VIP	OSGIN2	-0.06	0.07	-0.77	0.438	0.732
dx_AD	Micro	OSGIN2	0.21	0.08	2.46	0.0137	0.111
dx_AD	OPC	OSGIN2	-0.02	0.07	-0.32	0.747	0.953
dx_AD	Oligo	OSGIN2	0.03	0.04	0.75	0.454	0.69
dx_AD	Astro	OSMR	0.06	0.11	0.53	0.6	0.791
dx_AD	EN_L2_3_IT	OSMR	-0.11	0.10	-1.15	0.248	0.537
dx_AD	EN_L3_5_IT_1	OSMR	0.04	0.11	0.39	0.697	0.893
dx_AD	EN_L3_5_IT_2	OSMR	-0.07	0.10	-0.74	0.46	0.747
dx_AD	EN_L3_5_IT_3	OSMR	-0.05	0.10	-0.55	0.582	0.795
dx_AD	EN_L5_6_NP	OSMR	-0.16	0.42	-0.37	0.714	0.959
dx_AD	EN_L6B	OSMR	0.01	0.13	0.05	0.961	0.991
dx_AD	EN_L6_CT	OSMR	0.05	0.15	0.36	0.722	0.93
dx_AD	EN_L6_IT_1	OSMR	-0.15	0.14	-1.13	0.26	0.73
dx_AD	EN_L6_IT_2	OSMR	0.07	0.15	0.43	0.669	0.958
dx_AD	Endo	OSMR	0.20	0.08	2.34	0.0191	0.39
dx_AD	IN_ADARB2	OSMR	-0.10	0.12	-0.85	0.396	0.819
dx_AD	IN_LAMP5_RELN	OSMR	-0.20	0.11	-1.81	0.0704	0.532
dx_AD	IN_PVALB	OSMR	-0.15	0.10	-1.49	0.136	0.646
dx_AD	IN_SST	OSMR	-0.15	0.12	-1.28	0.2	0.67
dx_AD	IN_VIP	OSMR	-0.10	0.10	-0.96	0.338	0.658
dx_AD	Micro	OSMR	-0.17	0.12	-1.40	0.161	0.458
dx_AD	OPC	OSMR	-0.01	0.10	-0.06	0.949	0.995
dx_AD	Oligo	OSMR	-0.05	0.08	-0.58	0.562	0.77
dx_AD	PC	OSMR	0.16	0.16	1.01	0.312	0.979
dx_AD	SMC	OSMR	0.30	0.34	0.90	0.37	0.957
dx_AD	VLMC	OSMR	0.32	0.17	1.94	0.0518	0.293
dx_AD	Astro	OST4	-0.01	0.07	-0.16	0.871	0.943
dx_AD	EN_L2_3_IT	OST4	0.13	0.07	1.92	0.0548	0.251
dx_AD	EN_L3_5_IT_1	OST4	0.15	0.10	1.51	0.131	0.444
dx_AD	EN_L3_5_IT_2	OST4	0.06	0.08	0.76	0.45	0.739
dx_AD	EN_L3_5_IT_3	OST4	0.10	0.08	1.28	0.201	0.465
dx_AD	EN_L6_IT_1	OST4	-0.41	0.37	-1.11	0.266	0.733
dx_AD	IN_PVALB	OST4	0.06	0.09	0.63	0.529	0.903
dx_AD	IN_SST	OST4	-0.00	0.10	-0.00	0.998	1
dx_AD	IN_VIP	OST4	0.03	0.07	0.40	0.691	0.878
dx_AD	Micro	OST4	-0.04	0.10	-0.41	0.681	0.882
dx_AD	OPC	OST4	-0.07	0.08	-0.88	0.379	0.834
dx_AD	Oligo	OST4	-0.02	0.05	-0.39	0.696	0.855
dx_AD	Astro	OSTC	-0.04	0.05	-0.72	0.471	0.702
dx_AD	EN_L2_3_IT	OSTC	0.01	0.05	0.11	0.913	0.967
dx_AD	EN_L3_5_IT_1	OSTC	0.08	0.09	0.81	0.417	0.733
dx_AD	EN_L3_5_IT_2	OSTC	0.04	0.07	0.53	0.594	0.83
dx_AD	EN_L3_5_IT_3	OSTC	0.10	0.07	1.44	0.151	0.398
dx_AD	EN_L5_6_NP	OSTC	0.15	0.38	0.41	0.684	0.953
dx_AD	EN_L6B	OSTC	0.16	0.31	0.52	0.602	0.875
dx_AD	EN_L6_CT	OSTC	-0.02	0.11	-0.14	0.889	0.972
dx_AD	EN_L6_IT_1	OSTC	0.04	0.10	0.37	0.713	0.939
dx_AD	EN_L6_IT_2	OSTC	0.38	0.33	1.18	0.24	0.81
dx_AD	IN_ADARB2	OSTC	0.13	0.10	1.36	0.175	0.664
dx_AD	IN_LAMP5_LHX6	OSTC	-0.13	0.11	-1.15	0.249	0.772
dx_AD	IN_LAMP5_RELN	OSTC	-0.00	0.09	-0.04	0.966	0.996
dx_AD	IN_PVALB	OSTC	0.16	0.08	2.15	0.0317	0.386
dx_AD	IN_SST	OSTC	0.07	0.08	0.82	0.413	0.81
dx_AD	IN_VIP	OSTC	0.12	0.07	1.68	0.0934	0.382
dx_AD	Micro	OSTC	0.02	0.07	0.26	0.792	0.926
dx_AD	OPC	OSTC	0.02	0.05	0.45	0.653	0.928
dx_AD	Oligo	OSTC	0.04	0.04	1.19	0.235	0.487
dx_AD	Adaptive	OSTF1	-0.30	0.18	-1.65	0.0988	0.743
dx_AD	Astro	OSTF1	-0.02	0.08	-0.24	0.812	0.914
dx_AD	EN_L2_3_IT	OSTF1	-0.01	0.04	-0.42	0.673	0.852
dx_AD	EN_L3_5_IT_1	OSTF1	0.07	0.06	1.21	0.227	0.568
dx_AD	EN_L3_5_IT_2	OSTF1	-0.01	0.04	-0.19	0.846	0.944
dx_AD	EN_L3_5_IT_3	OSTF1	-0.00	0.05	-0.01	0.991	0.997
dx_AD	EN_L5_6_NP	OSTF1	-0.14	0.12	-1.15	0.249	0.814
dx_AD	EN_L6B	OSTF1	-0.07	0.10	-0.72	0.469	0.81
dx_AD	EN_L6_CT	OSTF1	-0.17	0.09	-1.88	0.0596	0.352
dx_AD	EN_L6_IT_1	OSTF1	-0.10	0.07	-1.59	0.112	0.556
dx_AD	EN_L6_IT_2	OSTF1	0.11	0.11	1.04	0.297	0.851
dx_AD	Endo	OSTF1	-0.03	0.10	-0.26	0.793	0.978
dx_AD	IN_ADARB2	OSTF1	0.35	0.38	0.93	0.352	0.789
dx_AD	IN_LAMP5_LHX6	OSTF1	0.04	0.12	0.35	0.726	0.947
dx_AD	IN_LAMP5_RELN	OSTF1	-0.17	0.10	-1.60	0.109	0.605
dx_AD	IN_PVALB	OSTF1	0.10	0.07	1.55	0.121	0.621
dx_AD	IN_SST	OSTF1	0.11	0.07	1.48	0.139	0.593
dx_AD	IN_VIP	OSTF1	0.05	0.08	0.62	0.538	0.798
dx_AD	Micro	OSTF1	-0.05	0.03	-1.39	0.165	0.462
dx_AD	OPC	OSTF1	-0.02	0.05	-0.43	0.67	0.933
dx_AD	Oligo	OSTF1	-0.13	0.04	-3.26	0.00111	0.0206
dx_AD	PC	OSTF1	0.02	0.32	0.07	0.948	0.999
dx_AD	PVM	OSTF1	-0.04	0.12	-0.36	0.721	0.974
dx_AD	Astro	OSTM1	-0.03	0.03	-0.89	0.375	0.626
dx_AD	EN_L2_3_IT	OSTM1	-0.02	0.03	-0.62	0.536	0.77
dx_AD	EN_L3_5_IT_1	OSTM1	-0.09	0.05	-1.70	0.089	0.367
dx_AD	EN_L3_5_IT_2	OSTM1	-0.06	0.04	-1.32	0.187	0.498
dx_AD	EN_L3_5_IT_3	OSTM1	-0.05	0.04	-1.24	0.213	0.48
dx_AD	EN_L5_6_NP	OSTM1	-0.04	0.09	-0.42	0.676	0.952
dx_AD	EN_L5_ET	OSTM1	-0.64	0.53	-1.20	0.23	0.999
dx_AD	EN_L6B	OSTM1	0.01	0.07	0.19	0.847	0.96
dx_AD	EN_L6_CT	OSTM1	-0.11	0.07	-1.50	0.135	0.523
dx_AD	EN_L6_IT_1	OSTM1	-0.03	0.06	-0.50	0.62	0.909
dx_AD	EN_L6_IT_2	OSTM1	-0.04	0.08	-0.46	0.642	0.958
dx_AD	Endo	OSTM1	-0.15	0.27	-0.55	0.585	0.934
dx_AD	IN_ADARB2	OSTM1	0.10	0.05	2.01	0.0444	0.448
dx_AD	IN_LAMP5_LHX6	OSTM1	0.03	0.07	0.43	0.664	0.935
dx_AD	IN_LAMP5_RELN	OSTM1	0.02	0.06	0.27	0.79	0.971
dx_AD	IN_PVALB	OSTM1	-0.09	0.05	-1.81	0.0707	0.516
dx_AD	IN_PVALB_CHC	OSTM1	-0.07	0.09	-0.81	0.419	0.867
dx_AD	IN_SST	OSTM1	-0.03	0.06	-0.52	0.602	0.893
dx_AD	IN_VIP	OSTM1	-0.02	0.03	-0.74	0.458	0.75
dx_AD	Micro	OSTM1	0.08	0.05	1.63	0.102	0.364
dx_AD	OPC	OSTM1	0.02	0.04	0.58	0.562	0.899
dx_AD	Oligo	OSTM1	0.06	0.03	2.34	0.0193	0.116
dx_AD	PC	OSTM1	0.47	0.37	1.27	0.204	0.979
dx_AD	Astro	OSTN	0.06	0.12	0.48	0.633	0.814
dx_AD	EN_L2_3_IT	OSTN	-0.14	0.12	-1.24	0.215	0.501
dx_AD	EN_L3_5_IT_1	OSTN	-0.19	0.15	-1.28	0.202	0.542
dx_AD	EN_L3_5_IT_2	OSTN	-0.30	0.14	-2.10	0.0356	0.208
dx_AD	EN_L3_5_IT_3	OSTN	-0.10	0.13	-0.77	0.439	0.695
dx_AD	EN_L6B	OSTN	-0.03	0.17	-0.16	0.874	0.968
dx_AD	IN_PVALB	OSTN	-0.43	0.15	-2.94	0.00327	0.134
dx_AD	IN_PVALB_CHC	OSTN	-0.30	0.16	-1.92	0.0552	0.476
dx_AD	IN_VIP	OSTN	-0.31	0.11	-2.73	0.00626	0.109
dx_AD	Oligo	OSTN	-0.12	0.10	-1.20	0.231	0.482
dx_AD	Astro	OTOA	0.11	0.09	1.26	0.206	0.453
dx_AD	EN_L2_3_IT	OTOA	0.03	0.08	0.36	0.72	0.878
dx_AD	EN_L3_5_IT_1	OTOA	0.04	0.10	0.35	0.73	0.904
dx_AD	EN_L3_5_IT_2	OTOA	0.11	0.09	1.25	0.212	0.527
dx_AD	EN_L3_5_IT_3	OTOA	0.14	0.07	2.00	0.0459	0.199
dx_AD	EN_L5_6_NP	OTOA	0.44	0.37	1.21	0.227	0.807
dx_AD	EN_L6B	OTOA	-0.03	0.42	-0.07	0.945	0.985
dx_AD	EN_L6_CT	OTOA	0.22	0.11	1.96	0.0496	0.32
dx_AD	EN_L6_IT_1	OTOA	0.07	0.10	0.67	0.501	0.864
dx_AD	EN_L6_IT_2	OTOA	-0.03	0.12	-0.26	0.793	0.975
dx_AD	IN_PVALB	OTOA	0.03	0.08	0.35	0.729	0.953
dx_AD	IN_SST	OTOA	-0.05	0.11	-0.43	0.667	0.917
dx_AD	IN_VIP	OTOA	0.03	0.10	0.27	0.789	0.922
dx_AD	Micro	OTOA	0.20	0.11	1.78	0.0743	0.302
dx_AD	OPC	OTOA	0.09	0.11	0.82	0.41	0.845
dx_AD	Oligo	OTOA	-0.07	0.08	-0.91	0.365	0.616
dx_AD	EN_L2_3_IT	OTOF	0.04	0.09	0.50	0.617	0.819
dx_AD	EN_L3_5_IT_2	OTOF	0.51	0.13	3.81	0.000138	0.00497
dx_AD	IN_PVALB	OTOF	0.50	0.14	3.60	0.00032	0.034
dx_AD	IN_SST	OTOF	0.09	0.09	1.00	0.316	0.756
dx_AD	Astro	OTOG	-0.24	0.59	-0.41	0.679	0.841
dx_AD	Astro	OTOGL	0.14	0.08	1.73	0.0833	0.269
dx_AD	EN_L2_3_IT	OTOGL	-0.28	0.10	-2.74	0.0062	0.0756
dx_AD	EN_L3_5_IT_1	OTOGL	-0.08	0.06	-1.29	0.196	0.534
dx_AD	EN_L3_5_IT_2	OTOGL	-0.19	0.11	-1.68	0.0926	0.352
dx_AD	EN_L3_5_IT_3	OTOGL	-0.44	0.10	-4.38	1.2e-05	0.000603
dx_AD	EN_L5_ET	OTOGL	-0.85	0.58	-1.47	0.142	0.999
dx_AD	EN_L6B	OTOGL	-0.08	0.15	-0.55	0.582	0.868
dx_AD	EN_L6_CT	OTOGL	-0.12	0.14	-0.88	0.377	0.767
dx_AD	EN_L6_IT_1	OTOGL	-0.09	0.10	-0.83	0.406	0.821
dx_AD	EN_L6_IT_2	OTOGL	0.01	0.12	0.07	0.947	0.994
dx_AD	IN_PVALB	OTOGL	-0.03	0.12	-0.23	0.815	0.972
dx_AD	IN_SST	OTOGL	0.20	0.12	1.69	0.0906	0.513
dx_AD	IN_VIP	OTOGL	-0.06	0.10	-0.59	0.556	0.809
dx_AD	OPC	OTOGL	0.14	0.05	2.71	0.0068	0.306
dx_AD	Oligo	OTOGL	-0.16	0.08	-2.06	0.039	0.176
dx_AD	Astro	OTUB1	0.06	0.04	1.28	0.201	0.446
dx_AD	EN_L2_3_IT	OTUB1	0.00	0.05	0.04	0.965	0.986
dx_AD	EN_L3_5_IT_1	OTUB1	0.12	0.07	1.76	0.0786	0.346
dx_AD	EN_L3_5_IT_2	OTUB1	0.12	0.06	2.10	0.0359	0.209
dx_AD	EN_L3_5_IT_3	OTUB1	0.02	0.05	0.41	0.685	0.855
dx_AD	EN_L5_6_NP	OTUB1	0.08	0.09	0.85	0.397	0.879
dx_AD	EN_L6B	OTUB1	0.03	0.09	0.33	0.741	0.926
dx_AD	EN_L6_CT	OTUB1	0.09	0.08	1.07	0.285	0.695
dx_AD	EN_L6_IT_1	OTUB1	0.04	0.08	0.45	0.651	0.919
dx_AD	EN_L6_IT_2	OTUB1	-0.01	0.11	-0.08	0.94	0.993
dx_AD	IN_ADARB2	OTUB1	0.05	0.08	0.65	0.519	0.869
dx_AD	IN_LAMP5_LHX6	OTUB1	0.01	0.09	0.13	0.9	0.984
dx_AD	IN_LAMP5_RELN	OTUB1	-0.02	0.08	-0.23	0.82	0.976
dx_AD	IN_PVALB	OTUB1	-0.06	0.06	-0.98	0.329	0.818
dx_AD	IN_PVALB_CHC	OTUB1	0.02	0.10	0.23	0.816	0.973
dx_AD	IN_SST	OTUB1	0.02	0.07	0.23	0.815	0.959
dx_AD	IN_VIP	OTUB1	-0.01	0.05	-0.21	0.832	0.94
dx_AD	Micro	OTUB1	-0.09	0.07	-1.38	0.169	0.469
dx_AD	OPC	OTUB1	-0.02	0.06	-0.36	0.718	0.947
dx_AD	Oligo	OTUB1	-0.04	0.03	-1.15	0.249	0.502
dx_AD	Astro	OTUB2	0.22	0.12	1.84	0.0661	0.236
dx_AD	EN_L2_3_IT	OTUB2	0.11	0.08	1.43	0.152	0.425
dx_AD	EN_L3_5_IT_2	OTUB2	0.25	0.29	0.86	0.389	0.694
dx_AD	EN_L3_5_IT_3	OTUB2	-0.18	0.30	-0.60	0.548	0.773
dx_AD	EN_L6_IT_1	OTUB2	0.77	0.52	1.49	0.137	0.593
dx_AD	Astro	OTUD1	0.13	0.08	1.67	0.0941	0.287
dx_AD	EN_L2_3_IT	OTUD1	0.12	0.07	1.78	0.075	0.298
dx_AD	EN_L3_5_IT_1	OTUD1	0.18	0.10	1.70	0.0887	0.367
dx_AD	EN_L3_5_IT_2	OTUD1	0.09	0.09	1.01	0.314	0.632
dx_AD	EN_L3_5_IT_3	OTUD1	0.11	0.09	1.33	0.185	0.445
dx_AD	EN_L6B	OTUD1	-0.19	0.35	-0.55	0.585	0.868
dx_AD	EN_L6_IT_1	OTUD1	0.19	0.38	0.50	0.614	0.905
dx_AD	IN_PVALB	OTUD1	0.03	0.09	0.28	0.783	0.966
dx_AD	IN_SST	OTUD1	-0.13	0.10	-1.26	0.208	0.677
dx_AD	IN_VIP	OTUD1	-0.02	0.08	-0.21	0.83	0.939
dx_AD	Micro	OTUD1	-0.27	0.12	-2.27	0.0235	0.155
dx_AD	OPC	OTUD1	-0.01	0.10	-0.11	0.912	0.988
dx_AD	Oligo	OTUD1	0.06	0.05	1.26	0.208	0.455
dx_AD	Astro	OTUD3	-0.09	0.05	-1.78	0.0755	0.254
dx_AD	EN_L2_3_IT	OTUD3	-0.04	0.05	-0.70	0.482	0.735
dx_AD	EN_L3_5_IT_1	OTUD3	-0.03	0.06	-0.44	0.658	0.875
dx_AD	EN_L3_5_IT_2	OTUD3	-0.03	0.05	-0.59	0.555	0.808
dx_AD	EN_L3_5_IT_3	OTUD3	-0.04	0.05	-0.78	0.434	0.691
dx_AD	EN_L5_6_NP	OTUD3	-0.04	0.08	-0.54	0.586	0.933
dx_AD	EN_L5_ET	OTUD3	0.30	0.47	0.64	0.522	0.999
dx_AD	EN_L6B	OTUD3	-0.02	0.07	-0.21	0.83	0.956
dx_AD	EN_L6_CT	OTUD3	-0.04	0.08	-0.49	0.624	0.892
dx_AD	EN_L6_IT_1	OTUD3	0.00	0.08	0.04	0.968	0.995
dx_AD	EN_L6_IT_2	OTUD3	-0.02	0.08	-0.29	0.772	0.974
dx_AD	IN_ADARB2	OTUD3	-0.10	0.07	-1.50	0.134	0.612
dx_AD	IN_LAMP5_LHX6	OTUD3	0.00	0.08	0.02	0.986	0.998
dx_AD	IN_LAMP5_RELN	OTUD3	-0.04	0.07	-0.54	0.592	0.924
dx_AD	IN_PVALB	OTUD3	-0.12	0.05	-2.33	0.0199	0.311
dx_AD	IN_PVALB_CHC	OTUD3	-0.14	0.08	-1.72	0.0859	0.56
dx_AD	IN_SST	OTUD3	0.00	0.06	0.06	0.952	0.991
dx_AD	IN_VIP	OTUD3	-0.03	0.05	-0.54	0.586	0.828
dx_AD	Micro	OTUD3	-0.08	0.06	-1.23	0.217	0.533
dx_AD	OPC	OTUD3	0.01	0.04	0.13	0.895	0.986
dx_AD	Oligo	OTUD3	0.01	0.04	0.33	0.745	0.882
dx_AD	Astro	OTUD4	0.04	0.04	1.03	0.303	0.558
dx_AD	EN_L2_3_IT	OTUD4	0.07	0.03	1.97	0.0486	0.235
dx_AD	EN_L3_5_IT_1	OTUD4	0.11	0.04	2.73	0.00637	0.0963
dx_AD	EN_L3_5_IT_2	OTUD4	0.17	0.05	3.65	0.000261	0.00822
dx_AD	EN_L3_5_IT_3	OTUD4	0.16	0.04	3.99	6.65e-05	0.00222
dx_AD	EN_L5_6_NP	OTUD4	0.07	0.07	1.07	0.285	0.833
dx_AD	EN_L5_ET	OTUD4	0.68	0.50	1.38	0.168	0.999
dx_AD	EN_L6B	OTUD4	0.08	0.07	1.14	0.255	0.657
dx_AD	EN_L6_CT	OTUD4	0.07	0.05	1.35	0.177	0.579
dx_AD	EN_L6_IT_1	OTUD4	0.13	0.05	2.51	0.012	0.216
dx_AD	EN_L6_IT_2	OTUD4	0.11	0.06	1.69	0.0906	0.66
dx_AD	Endo	OTUD4	0.02	0.09	0.23	0.819	0.984
dx_AD	IN_ADARB2	OTUD4	0.00	0.05	0.04	0.969	0.997
dx_AD	IN_LAMP5_LHX6	OTUD4	-0.00	0.06	-0.04	0.968	0.997
dx_AD	IN_LAMP5_RELN	OTUD4	0.05	0.06	0.88	0.377	0.845
dx_AD	IN_PVALB	OTUD4	0.06	0.04	1.57	0.116	0.613
dx_AD	IN_PVALB_CHC	OTUD4	0.07	0.07	1.11	0.268	0.788
dx_AD	IN_SST	OTUD4	0.13	0.05	2.77	0.00566	0.168
dx_AD	IN_VIP	OTUD4	-0.00	0.03	-0.08	0.935	0.98
dx_AD	Micro	OTUD4	0.09	0.04	2.38	0.0174	0.129
dx_AD	OPC	OTUD4	0.04	0.03	1.17	0.241	0.752
dx_AD	Oligo	OTUD4	0.05	0.02	2.50	0.0123	0.0887
dx_AD	PC	OTUD4	-0.07	0.11	-0.58	0.561	0.993
dx_AD	PVM	OTUD4	0.27	0.14	1.99	0.0465	0.733
dx_AD	VLMC	OTUD4	0.02	0.10	0.24	0.811	0.93
dx_AD	Astro	OTUD5	-0.06	0.04	-1.52	0.129	0.344
dx_AD	EN_L2_3_IT	OTUD5	0.03	0.03	1.15	0.249	0.538
dx_AD	EN_L3_5_IT_1	OTUD5	0.10	0.05	1.83	0.067	0.323
dx_AD	EN_L3_5_IT_2	OTUD5	0.01	0.04	0.25	0.799	0.925
dx_AD	EN_L3_5_IT_3	OTUD5	0.08	0.04	1.95	0.0514	0.213
dx_AD	EN_L5_6_NP	OTUD5	-0.06	0.07	-0.82	0.412	0.883
dx_AD	EN_L6B	OTUD5	0.00	0.07	0.02	0.988	0.997
dx_AD	EN_L6_CT	OTUD5	-0.00	0.07	-0.06	0.955	0.986
dx_AD	EN_L6_IT_1	OTUD5	0.03	0.06	0.39	0.699	0.935
dx_AD	EN_L6_IT_2	OTUD5	-0.04	0.08	-0.49	0.625	0.95
dx_AD	Endo	OTUD5	-0.05	0.29	-0.17	0.862	0.985
dx_AD	IN_ADARB2	OTUD5	0.02	0.06	0.33	0.741	0.942
dx_AD	IN_LAMP5_LHX6	OTUD5	0.06	0.08	0.78	0.437	0.871
dx_AD	IN_LAMP5_RELN	OTUD5	0.11	0.06	1.88	0.0607	0.508
dx_AD	IN_PVALB	OTUD5	0.02	0.05	0.38	0.703	0.948
dx_AD	IN_PVALB_CHC	OTUD5	0.01	0.08	0.08	0.933	0.994
dx_AD	IN_SST	OTUD5	0.03	0.06	0.45	0.652	0.911
dx_AD	IN_VIP	OTUD5	0.01	0.04	0.34	0.736	0.899
dx_AD	Micro	OTUD5	0.04	0.05	0.88	0.38	0.693
dx_AD	OPC	OTUD5	-0.02	0.04	-0.44	0.658	0.929
dx_AD	Oligo	OTUD5	-0.01	0.03	-0.35	0.728	0.873
dx_AD	PC	OTUD5	0.37	0.32	1.15	0.251	0.979
dx_AD	Astro	OTUD6B	-0.02	0.04	-0.50	0.614	0.801
dx_AD	EN_L2_3_IT	OTUD6B	-0.01	0.03	-0.38	0.706	0.871
dx_AD	EN_L3_5_IT_1	OTUD6B	0.03	0.06	0.52	0.6	0.843
dx_AD	EN_L3_5_IT_2	OTUD6B	-0.02	0.05	-0.35	0.73	0.897
dx_AD	EN_L3_5_IT_3	OTUD6B	0.06	0.05	1.24	0.216	0.483
dx_AD	EN_L5_6_NP	OTUD6B	-0.08	0.09	-0.81	0.416	0.885
dx_AD	EN_L6B	OTUD6B	0.01	0.08	0.14	0.889	0.972
dx_AD	EN_L6_CT	OTUD6B	-0.04	0.07	-0.53	0.595	0.88
dx_AD	EN_L6_IT_1	OTUD6B	-0.06	0.07	-0.83	0.408	0.822
dx_AD	EN_L6_IT_2	OTUD6B	0.15	0.09	1.72	0.0849	0.648
dx_AD	Endo	OTUD6B	0.12	0.27	0.46	0.645	0.945
dx_AD	IN_ADARB2	OTUD6B	-0.09	0.07	-1.22	0.223	0.7
dx_AD	IN_LAMP5_LHX6	OTUD6B	-0.01	0.09	-0.16	0.871	0.981
dx_AD	IN_LAMP5_RELN	OTUD6B	-0.00	0.08	-0.02	0.983	0.997
dx_AD	IN_PVALB	OTUD6B	0.01	0.05	0.16	0.87	0.98
dx_AD	IN_PVALB_CHC	OTUD6B	0.06	0.10	0.60	0.546	0.909
dx_AD	IN_SST	OTUD6B	-0.03	0.07	-0.39	0.697	0.926
dx_AD	IN_VIP	OTUD6B	-0.06	0.05	-1.17	0.242	0.571
dx_AD	Micro	OTUD6B	-0.02	0.05	-0.31	0.755	0.911
dx_AD	OPC	OTUD6B	-0.01	0.04	-0.27	0.784	0.958
dx_AD	Oligo	OTUD6B	-0.04	0.02	-1.91	0.0565	0.217
dx_AD	PC	OTUD6B	0.51	0.32	1.59	0.112	0.979
dx_AD	Astro	OTUD7A	-0.09	0.05	-1.85	0.0645	0.232
dx_AD	EN_L2_3_IT	OTUD7A	-0.02	0.03	-0.57	0.569	0.79
dx_AD	EN_L3_5_IT_1	OTUD7A	-0.02	0.03	-0.54	0.589	0.838
dx_AD	EN_L3_5_IT_2	OTUD7A	-0.07	0.03	-2.39	0.017	0.136
dx_AD	EN_L3_5_IT_3	OTUD7A	-0.03	0.03	-1.31	0.191	0.453
dx_AD	EN_L5_6_NP	OTUD7A	-0.06	0.03	-1.68	0.0927	0.672
dx_AD	EN_L5_ET	OTUD7A	0.01	0.26	0.04	0.968	0.999
dx_AD	EN_L6B	OTUD7A	-0.04	0.04	-0.94	0.349	0.729
dx_AD	EN_L6_CT	OTUD7A	-0.10	0.03	-3.03	0.00242	0.0576
dx_AD	EN_L6_IT_1	OTUD7A	-0.04	0.04	-1.24	0.216	0.688
dx_AD	EN_L6_IT_2	OTUD7A	-0.07	0.04	-1.71	0.0876	0.654
dx_AD	Endo	OTUD7A	-0.37	0.31	-1.19	0.233	0.789
dx_AD	IN_ADARB2	OTUD7A	-0.06	0.03	-1.88	0.06	0.495
dx_AD	IN_LAMP5_LHX6	OTUD7A	0.04	0.04	1.06	0.288	0.789
dx_AD	IN_LAMP5_RELN	OTUD7A	0.03	0.04	0.73	0.465	0.883
dx_AD	IN_PVALB	OTUD7A	-0.00	0.03	-0.04	0.968	0.996
dx_AD	IN_PVALB_CHC	OTUD7A	-0.04	0.04	-1.21	0.227	0.754
dx_AD	IN_SST	OTUD7A	-0.03	0.03	-0.86	0.39	0.8
dx_AD	IN_VIP	OTUD7A	-0.03	0.02	-1.37	0.171	0.494
dx_AD	Micro	OTUD7A	-0.12	0.06	-2.07	0.0388	0.209
dx_AD	OPC	OTUD7A	0.02	0.03	0.83	0.405	0.843
dx_AD	Oligo	OTUD7A	0.03	0.06	0.49	0.621	0.808
dx_AD	PC	OTUD7A	-0.08	0.12	-0.70	0.484	0.993
dx_AD	SMC	OTUD7A	0.00	0.67	0.01	0.994	0.999
dx_AD	VLMC	OTUD7A	-0.11	0.12	-0.97	0.335	0.673
dx_AD	Astro	OTUD7B	-0.07	0.06	-1.21	0.228	0.477
dx_AD	EN_L2_3_IT	OTUD7B	-0.01	0.03	-0.50	0.615	0.818
dx_AD	EN_L3_5_IT_1	OTUD7B	0.02	0.05	0.47	0.641	0.865
dx_AD	EN_L3_5_IT_2	OTUD7B	0.01	0.04	0.32	0.749	0.906
dx_AD	EN_L3_5_IT_3	OTUD7B	-0.02	0.04	-0.42	0.675	0.851
dx_AD	EN_L5_6_NP	OTUD7B	-0.00	0.07	-0.04	0.964	0.994
dx_AD	EN_L5_ET	OTUD7B	-0.25	0.52	-0.47	0.635	0.999
dx_AD	EN_L6B	OTUD7B	0.04	0.08	0.49	0.626	0.888
dx_AD	EN_L6_CT	OTUD7B	0.01	0.06	0.16	0.876	0.97
dx_AD	EN_L6_IT_1	OTUD7B	0.01	0.06	0.22	0.83	0.964
dx_AD	EN_L6_IT_2	OTUD7B	-0.03	0.09	-0.39	0.696	0.962
dx_AD	Endo	OTUD7B	-0.10	0.12	-0.89	0.376	0.869
dx_AD	IN_ADARB2	OTUD7B	-0.06	0.06	-1.02	0.308	0.76
dx_AD	IN_LAMP5_LHX6	OTUD7B	0.08	0.06	1.31	0.19	0.719
dx_AD	IN_LAMP5_RELN	OTUD7B	-0.02	0.05	-0.47	0.637	0.937
dx_AD	IN_PVALB	OTUD7B	-0.03	0.04	-0.70	0.483	0.887
dx_AD	IN_PVALB_CHC	OTUD7B	-0.06	0.08	-0.75	0.455	0.882
dx_AD	IN_SST	OTUD7B	-0.01	0.05	-0.13	0.893	0.98
dx_AD	IN_VIP	OTUD7B	-0.00	0.04	-0.12	0.906	0.968
dx_AD	Micro	OTUD7B	0.00	0.09	0.03	0.975	0.992
dx_AD	OPC	OTUD7B	0.01	0.04	0.18	0.857	0.975
dx_AD	Oligo	OTUD7B	0.00	0.02	0.02	0.981	0.993
dx_AD	PC	OTUD7B	-0.04	0.11	-0.35	0.723	0.999
dx_AD	VLMC	OTUD7B	0.09	0.09	0.99	0.322	0.661
dx_AD	Astro	OTULIN	-0.03	0.03	-0.98	0.327	0.583
dx_AD	EN_L2_3_IT	OTULIN	0.02	0.04	0.43	0.668	0.849
dx_AD	EN_L3_5_IT_1	OTULIN	-0.07	0.07	-0.94	0.346	0.683
dx_AD	EN_L3_5_IT_2	OTULIN	0.03	0.05	0.56	0.573	0.819
dx_AD	EN_L3_5_IT_3	OTULIN	-0.06	0.06	-1.04	0.299	0.573
dx_AD	EN_L5_6_NP	OTULIN	-0.05	0.12	-0.40	0.689	0.954
dx_AD	EN_L6B	OTULIN	0.01	0.10	0.14	0.888	0.972
dx_AD	EN_L6_CT	OTULIN	-0.09	0.08	-1.16	0.245	0.655
dx_AD	EN_L6_IT_1	OTULIN	0.04	0.07	0.63	0.531	0.877
dx_AD	EN_L6_IT_2	OTULIN	0.07	0.09	0.69	0.488	0.919
dx_AD	Endo	OTULIN	-0.18	0.29	-0.63	0.53	0.92
dx_AD	IN_ADARB2	OTULIN	0.01	0.07	0.08	0.937	0.991
dx_AD	IN_LAMP5_LHX6	OTULIN	0.04	0.09	0.52	0.606	0.919
dx_AD	IN_LAMP5_RELN	OTULIN	0.02	0.07	0.24	0.807	0.976
dx_AD	IN_PVALB	OTULIN	-0.07	0.06	-1.32	0.187	0.709
dx_AD	IN_PVALB_CHC	OTULIN	-0.05	0.11	-0.48	0.634	0.938
dx_AD	IN_SST	OTULIN	0.02	0.07	0.30	0.767	0.946
dx_AD	IN_VIP	OTULIN	-0.02	0.05	-0.38	0.701	0.882
dx_AD	Micro	OTULIN	-0.06	0.04	-1.39	0.164	0.461
dx_AD	OPC	OTULIN	-0.06	0.04	-1.40	0.161	0.694
dx_AD	Oligo	OTULIN	0.03	0.03	1.04	0.3	0.555
dx_AD	PC	OTULIN	0.07	0.27	0.26	0.792	0.999
dx_AD	PVM	OTULIN	0.10	0.43	0.25	0.806	0.979
dx_AD	VLMC	OTULIN	-0.20	0.11	-1.79	0.0731	0.345
dx_AD	EN_L2_3_IT	OTULINL	0.09	0.05	1.74	0.0822	0.312
dx_AD	EN_L3_5_IT_1	OTULINL	0.15	0.10	1.54	0.125	0.433
dx_AD	EN_L3_5_IT_2	OTULINL	0.18	0.09	2.07	0.0382	0.215
dx_AD	EN_L3_5_IT_3	OTULINL	0.04	0.07	0.56	0.572	0.789
dx_AD	EN_L6B	OTULINL	-0.11	0.11	-1.02	0.31	0.701
dx_AD	EN_L6_CT	OTULINL	0.04	0.11	0.34	0.736	0.936
dx_AD	EN_L6_IT_1	OTULINL	0.26	0.08	3.06	0.00221	0.0887
dx_AD	EN_L6_IT_2	OTULINL	0.53	0.13	3.94	8.1e-05	0.0524
dx_AD	IN_ADARB2	OTULINL	-0.01	0.10	-0.07	0.942	0.992
dx_AD	IN_LAMP5_RELN	OTULINL	-0.03	0.13	-0.21	0.837	0.977
dx_AD	IN_PVALB	OTULINL	0.03	0.10	0.30	0.765	0.962
dx_AD	IN_SST	OTULINL	0.03	0.10	0.28	0.782	0.951
dx_AD	IN_VIP	OTULINL	-0.04	0.06	-0.66	0.508	0.783
dx_AD	Micro	OTULINL	-0.12	0.07	-1.84	0.0665	0.283
dx_AD	OPC	OTULINL	-0.13	0.11	-1.21	0.226	0.744
dx_AD	Oligo	OTULINL	-0.03	0.09	-0.28	0.781	0.902
dx_AD	PVM	OTULINL	0.12	0.15	0.83	0.406	0.932
dx_AD	Astro	OTX1	-0.06	0.06	-0.95	0.342	0.596
dx_AD	Astro	OVCH1	0.45	0.10	4.35	1.34e-05	0.000843
dx_AD	EN_L2_3_IT	OVCH1	0.20	0.09	2.14	0.0323	0.189
dx_AD	EN_L3_5_IT_2	OVCH1	0.36	0.13	2.81	0.005	0.0635
dx_AD	EN_L3_5_IT_3	OVCH1	0.36	0.11	3.30	0.000958	0.0156
dx_AD	EN_L5_6_NP	OVCH1	0.09	0.13	0.69	0.491	0.906
dx_AD	EN_L5_ET	OVCH1	-0.09	0.51	-0.17	0.863	0.999
dx_AD	EN_L6B	OVCH1	0.40	0.17	2.41	0.016	0.199
dx_AD	EN_L6_CT	OVCH1	-0.15	0.53	-0.29	0.77	0.944
dx_AD	EN_L6_IT_1	OVCH1	0.20	0.14	1.47	0.14	0.599
dx_AD	EN_L6_IT_2	OVCH1	0.40	0.19	2.15	0.0318	0.511
dx_AD	IN_LAMP5_LHX6	OVCH1	0.27	0.14	1.96	0.0499	0.464
dx_AD	IN_LAMP5_RELN	OVCH1	0.06	0.13	0.44	0.662	0.942
dx_AD	IN_PVALB	OVCH1	0.02	0.08	0.24	0.812	0.971
dx_AD	IN_PVALB_CHC	OVCH1	-0.15	0.10	-1.50	0.133	0.659
dx_AD	IN_SST	OVCH1	0.11	0.09	1.15	0.249	0.708
dx_AD	IN_VIP	OVCH1	0.09	0.10	0.98	0.328	0.65
dx_AD	Oligo	OVCH1	0.11	0.09	1.31	0.189	0.43
dx_AD	EN_L3_5_IT_3	OVCH2	-0.22	0.52	-0.43	0.668	0.847
dx_AD	Oligo	OVCH2	0.01	0.12	0.11	0.912	0.964
dx_AD	Astro	OVGP1	-0.03	0.10	-0.30	0.768	0.892
dx_AD	EN_L2_3_IT	OVGP1	-0.07	0.06	-1.05	0.295	0.583
dx_AD	EN_L3_5_IT_1	OVGP1	-0.00	0.10	-0.05	0.961	0.987
dx_AD	EN_L3_5_IT_2	OVGP1	-0.09	0.07	-1.29	0.197	0.51
dx_AD	EN_L3_5_IT_3	OVGP1	-0.05	0.07	-0.65	0.513	0.749
dx_AD	EN_L5_6_NP	OVGP1	-0.20	0.12	-1.69	0.0906	0.669
dx_AD	EN_L6B	OVGP1	0.10	0.11	0.87	0.387	0.756
dx_AD	EN_L6_CT	OVGP1	-0.16	0.12	-1.38	0.168	0.57
dx_AD	EN_L6_IT_1	OVGP1	-0.11	0.10	-1.10	0.272	0.737
dx_AD	EN_L6_IT_2	OVGP1	0.66	0.40	1.66	0.0963	0.671
dx_AD	IN_ADARB2	OVGP1	-0.04	0.12	-0.30	0.762	0.947
dx_AD	IN_LAMP5_LHX6	OVGP1	-0.26	0.11	-2.34	0.0192	0.319
dx_AD	IN_LAMP5_RELN	OVGP1	-0.16	0.11	-1.49	0.137	0.645
dx_AD	IN_PVALB	OVGP1	-0.01	0.08	-0.09	0.929	0.99
dx_AD	IN_SST	OVGP1	0.03	0.10	0.30	0.765	0.946
dx_AD	IN_VIP	OVGP1	-0.11	0.08	-1.34	0.179	0.504
dx_AD	Oligo	OVGP1	-0.07	0.08	-0.84	0.399	0.645
dx_AD	Astro	OVOL2	-0.35	0.09	-3.94	8.29e-05	0.00303
dx_AD	EN_L2_3_IT	OVOL2	-0.19	0.06	-3.08	0.00206	0.0405
dx_AD	EN_L3_5_IT_1	OVOL2	-0.16	0.06	-2.68	0.00743	0.104
dx_AD	EN_L3_5_IT_2	OVOL2	-0.35	0.07	-4.74	2.16e-06	0.000249
dx_AD	EN_L3_5_IT_3	OVOL2	-0.42	0.07	-5.71	1.14e-08	3.22e-06
dx_AD	EN_L5_6_NP	OVOL2	-0.04	0.11	-0.34	0.734	0.962
dx_AD	EN_L6B	OVOL2	0.37	0.31	1.20	0.23	0.631
dx_AD	EN_L6_CT	OVOL2	-0.37	0.33	-1.12	0.264	0.673
dx_AD	EN_L6_IT_1	OVOL2	-0.37	0.09	-3.92	8.92e-05	0.0133
dx_AD	EN_L6_IT_2	OVOL2	-0.11	0.10	-1.04	0.296	0.851
dx_AD	IN_PVALB	OVOL2	-0.08	0.09	-0.95	0.341	0.824
dx_AD	IN_SST	OVOL2	-0.22	0.11	-2.02	0.0438	0.398
dx_AD	IN_VIP	OVOL2	-0.09	0.06	-1.40	0.161	0.481
dx_AD	Micro	OVOL2	-0.07	0.10	-0.73	0.468	0.761
dx_AD	OPC	OVOL2	-0.13	0.08	-1.58	0.114	0.651
dx_AD	Oligo	OVOL2	-0.22	0.07	-3.05	0.00231	0.0322
dx_AD	EN_L2_3_IT	OVOL3	-0.07	0.13	-0.57	0.566	0.789
dx_AD	Oligo	OVOL3	-0.14	0.09	-1.62	0.106	0.311
dx_AD	Astro	OXA1L	-0.02	0.06	-0.36	0.72	0.866
dx_AD	EN_L2_3_IT	OXA1L	-0.08	0.05	-1.58	0.114	0.368
dx_AD	EN_L3_5_IT_1	OXA1L	-0.13	0.09	-1.47	0.143	0.462
dx_AD	EN_L3_5_IT_2	OXA1L	-0.04	0.06	-0.67	0.5	0.775
dx_AD	EN_L3_5_IT_3	OXA1L	-0.00	0.07	-0.03	0.974	0.99
dx_AD	EN_L5_6_NP	OXA1L	-0.48	0.43	-1.11	0.268	0.822
dx_AD	EN_L6B	OXA1L	-0.05	0.11	-0.44	0.662	0.903
dx_AD	EN_L6_CT	OXA1L	-0.08	0.10	-0.73	0.464	0.824
dx_AD	EN_L6_IT_1	OXA1L	-0.10	0.09	-1.11	0.265	0.733
dx_AD	EN_L6_IT_2	OXA1L	-0.10	0.32	-0.30	0.764	0.974
dx_AD	IN_ADARB2	OXA1L	0.02	0.10	0.26	0.795	0.955
dx_AD	IN_LAMP5_RELN	OXA1L	-0.01	0.10	-0.09	0.929	0.987
dx_AD	IN_PVALB	OXA1L	-0.02	0.07	-0.34	0.732	0.954
dx_AD	IN_SST	OXA1L	-0.09	0.09	-1.05	0.292	0.742
dx_AD	IN_VIP	OXA1L	-0.09	0.07	-1.31	0.189	0.516
dx_AD	Micro	OXA1L	-0.07	0.06	-1.18	0.239	0.559
dx_AD	OPC	OXA1L	-0.10	0.07	-1.41	0.158	0.692
dx_AD	Oligo	OXA1L	0.02	0.04	0.48	0.628	0.813
dx_AD	Adaptive	OXCT1	0.32	0.19	1.69	0.0915	0.736
dx_AD	Astro	OXCT1	0.18	0.04	4.62	3.86e-06	0.000359
dx_AD	EN_L2_3_IT	OXCT1	0.08	0.03	2.71	0.0067	0.0793
dx_AD	EN_L3_5_IT_1	OXCT1	0.06	0.04	1.60	0.109	0.405
dx_AD	EN_L3_5_IT_2	OXCT1	0.06	0.03	1.83	0.0666	0.293
dx_AD	EN_L3_5_IT_3	OXCT1	0.07	0.03	2.36	0.018	0.113
dx_AD	EN_L5_6_NP	OXCT1	-0.04	0.05	-0.72	0.474	0.903
dx_AD	EN_L5_ET	OXCT1	0.30	0.32	0.92	0.355	0.999
dx_AD	EN_L6B	OXCT1	-0.05	0.05	-1.12	0.264	0.662
dx_AD	EN_L6_CT	OXCT1	0.08	0.05	1.61	0.107	0.469
dx_AD	EN_L6_IT_1	OXCT1	0.13	0.05	2.50	0.0124	0.219
dx_AD	EN_L6_IT_2	OXCT1	0.02	0.07	0.27	0.787	0.974
dx_AD	Endo	OXCT1	-0.14	0.29	-0.50	0.616	0.943
dx_AD	IN_ADARB2	OXCT1	-0.02	0.04	-0.56	0.575	0.886
dx_AD	IN_LAMP5_LHX6	OXCT1	0.05	0.05	0.93	0.353	0.833
dx_AD	IN_LAMP5_RELN	OXCT1	0.09	0.03	2.62	0.0087	0.218
dx_AD	IN_PVALB	OXCT1	0.03	0.03	1.07	0.286	0.794
dx_AD	IN_PVALB_CHC	OXCT1	0.05	0.05	1.20	0.23	0.757
dx_AD	IN_SST	OXCT1	0.04	0.04	1.25	0.211	0.679
dx_AD	IN_VIP	OXCT1	0.03	0.03	1.01	0.315	0.64
dx_AD	Micro	OXCT1	-0.15	0.06	-2.47	0.0135	0.109
dx_AD	OPC	OXCT1	0.04	0.03	1.32	0.188	0.714
dx_AD	Oligo	OXCT1	0.01	0.03	0.24	0.807	0.915
dx_AD	PC	OXCT1	0.12	0.11	1.12	0.262	0.979
dx_AD	VLMC	OXCT1	0.35	0.12	2.92	0.00347	0.0786
dx_AD	EN_L2_3_IT	OXGR1	0.03	0.11	0.27	0.785	0.909
dx_AD	Astro	OXLD1	-0.12	0.07	-1.79	0.0739	0.251
dx_AD	EN_L2_3_IT	OXLD1	-0.09	0.06	-1.34	0.179	0.459
dx_AD	EN_L3_5_IT_2	OXLD1	-0.04	0.08	-0.46	0.642	0.855
dx_AD	EN_L3_5_IT_3	OXLD1	-0.07	0.08	-0.84	0.399	0.664
dx_AD	EN_L6_IT_1	OXLD1	0.08	0.32	0.25	0.805	0.958
dx_AD	IN_PVALB	OXLD1	-0.17	0.09	-1.84	0.0662	0.505
dx_AD	IN_VIP	OXLD1	-0.23	0.10	-2.23	0.0256	0.213
dx_AD	Micro	OXLD1	-0.14	0.09	-1.48	0.138	0.424
dx_AD	OPC	OXLD1	-0.04	0.08	-0.46	0.648	0.926
dx_AD	Oligo	OXLD1	0.01	0.04	0.15	0.883	0.951
dx_AD	Adaptive	OXNAD1	0.37	0.16	2.30	0.0216	0.569
dx_AD	Astro	OXNAD1	0.07	0.04	2.08	0.0373	0.167
dx_AD	EN_L2_3_IT	OXNAD1	-0.05	0.04	-1.51	0.131	0.393
dx_AD	EN_L3_5_IT_1	OXNAD1	0.02	0.05	0.33	0.739	0.908
dx_AD	EN_L3_5_IT_2	OXNAD1	0.05	0.03	1.53	0.127	0.412
dx_AD	EN_L3_5_IT_3	OXNAD1	0.08	0.04	2.31	0.0208	0.122
dx_AD	EN_L5_6_NP	OXNAD1	-0.04	0.06	-0.65	0.513	0.913
dx_AD	EN_L5_ET	OXNAD1	-0.33	0.36	-0.91	0.362	0.999
dx_AD	EN_L6B	OXNAD1	-0.04	0.06	-0.64	0.521	0.838
dx_AD	EN_L6_CT	OXNAD1	0.04	0.05	0.72	0.473	0.828
dx_AD	EN_L6_IT_1	OXNAD1	-0.02	0.05	-0.32	0.747	0.945
dx_AD	EN_L6_IT_2	OXNAD1	-0.03	0.07	-0.44	0.663	0.958
dx_AD	Endo	OXNAD1	-0.01	0.28	-0.04	0.966	0.998
dx_AD	IN_ADARB2	OXNAD1	-0.08	0.06	-1.29	0.198	0.68
dx_AD	IN_LAMP5_LHX6	OXNAD1	0.09	0.06	1.46	0.144	0.656
dx_AD	IN_LAMP5_RELN	OXNAD1	-0.05	0.06	-0.87	0.386	0.851
dx_AD	IN_PVALB	OXNAD1	-0.01	0.04	-0.29	0.775	0.964
dx_AD	IN_PVALB_CHC	OXNAD1	-0.02	0.06	-0.36	0.72	0.959
dx_AD	IN_SST	OXNAD1	0.02	0.05	0.37	0.715	0.932
dx_AD	IN_VIP	OXNAD1	-0.09	0.04	-2.18	0.0293	0.227
dx_AD	Micro	OXNAD1	0.08	0.04	1.89	0.0582	0.263
dx_AD	OPC	OXNAD1	-0.02	0.04	-0.42	0.674	0.934
dx_AD	Oligo	OXNAD1	0.08	0.03	2.72	0.0065	0.0596
dx_AD	PC	OXNAD1	-0.24	0.13	-1.83	0.0675	0.979
dx_AD	Adaptive	OXR1	-0.03	0.17	-0.19	0.849	0.979
dx_AD	Astro	OXR1	0.25	0.05	5.26	1.46e-07	3.39e-05
dx_AD	EN_L2_3_IT	OXR1	0.04	0.03	1.25	0.211	0.497
dx_AD	EN_L3_5_IT_1	OXR1	0.01	0.03	0.39	0.694	0.891
dx_AD	EN_L3_5_IT_2	OXR1	0.04	0.03	1.32	0.187	0.498
dx_AD	EN_L3_5_IT_3	OXR1	0.03	0.03	1.30	0.194	0.457
dx_AD	EN_L5_6_NP	OXR1	0.06	0.03	1.84	0.0653	0.634
dx_AD	EN_L5_ET	OXR1	-0.09	0.23	-0.39	0.699	0.999
dx_AD	EN_L6B	OXR1	-0.01	0.04	-0.20	0.839	0.958
dx_AD	EN_L6_CT	OXR1	-0.03	0.04	-0.87	0.383	0.772
dx_AD	EN_L6_IT_1	OXR1	-0.02	0.04	-0.35	0.728	0.941
dx_AD	EN_L6_IT_2	OXR1	0.06	0.07	0.85	0.395	0.896
dx_AD	Endo	OXR1	-0.13	0.08	-1.64	0.101	0.663
dx_AD	IN_ADARB2	OXR1	-0.02	0.05	-0.39	0.696	0.926
dx_AD	IN_LAMP5_LHX6	OXR1	0.08	0.05	1.67	0.0944	0.589
dx_AD	IN_LAMP5_RELN	OXR1	0.03	0.04	0.86	0.391	0.853
dx_AD	IN_PVALB	OXR1	0.07	0.03	2.66	0.00789	0.206
dx_AD	IN_PVALB_CHC	OXR1	0.03	0.04	0.69	0.49	0.896
dx_AD	IN_SST	OXR1	0.06	0.03	2.40	0.0162	0.268
dx_AD	IN_VIP	OXR1	0.05	0.03	1.76	0.0776	0.352
dx_AD	Micro	OXR1	0.12	0.07	1.84	0.0663	0.283
dx_AD	OPC	OXR1	0.01	0.03	0.33	0.745	0.953
dx_AD	Oligo	OXR1	0.04	0.07	0.57	0.57	0.776
dx_AD	PC	OXR1	-0.02	0.08	-0.26	0.792	0.999
dx_AD	PVM	OXR1	0.18	0.11	1.64	0.102	0.797
dx_AD	SMC	OXR1	-0.01	0.22	-0.05	0.962	0.999
dx_AD	VLMC	OXR1	0.07	0.08	0.90	0.368	0.701
dx_AD	Astro	OXSM	-0.12	0.09	-1.37	0.172	0.404
dx_AD	EN_L2_3_IT	OXSM	0.03	0.07	0.39	0.694	0.864
dx_AD	EN_L3_5_IT_1	OXSM	-0.00	0.09	-0.04	0.971	0.991
dx_AD	EN_L3_5_IT_2	OXSM	0.04	0.08	0.49	0.622	0.845
dx_AD	EN_L3_5_IT_3	OXSM	0.02	0.09	0.23	0.817	0.925
dx_AD	EN_L5_6_NP	OXSM	0.83	0.39	2.12	0.0342	0.546
dx_AD	EN_L6_CT	OXSM	-0.06	0.29	-0.20	0.843	0.963
dx_AD	EN_L6_IT_1	OXSM	0.06	0.12	0.49	0.628	0.911
dx_AD	IN_ADARB2	OXSM	0.01	0.12	0.06	0.949	0.993
dx_AD	IN_LAMP5_RELN	OXSM	0.02	0.11	0.17	0.863	0.979
dx_AD	IN_PVALB	OXSM	-0.05	0.08	-0.61	0.544	0.907
dx_AD	IN_SST	OXSM	-0.05	0.11	-0.49	0.625	0.902
dx_AD	IN_VIP	OXSM	-0.04	0.08	-0.48	0.63	0.849
dx_AD	Micro	OXSM	0.01	0.12	0.08	0.94	0.98
dx_AD	OPC	OXSM	-0.07	0.09	-0.77	0.442	0.857
dx_AD	Oligo	OXSM	-0.10	0.11	-0.85	0.395	0.641
dx_AD	Astro	OXSR1	0.08	0.04	2.08	0.0375	0.168
dx_AD	EN_L2_3_IT	OXSR1	0.03	0.03	1.02	0.307	0.595
dx_AD	EN_L3_5_IT_1	OXSR1	0.04	0.04	0.90	0.368	0.698
dx_AD	EN_L3_5_IT_2	OXSR1	0.06	0.03	1.84	0.0659	0.292
dx_AD	EN_L3_5_IT_3	OXSR1	0.01	0.03	0.27	0.787	0.912
dx_AD	EN_L5_6_NP	OXSR1	0.00	0.06	0.05	0.961	0.994
dx_AD	EN_L5_ET	OXSR1	-0.09	0.33	-0.27	0.785	0.999
dx_AD	EN_L6B	OXSR1	0.02	0.05	0.43	0.667	0.905
dx_AD	EN_L6_CT	OXSR1	-0.05	0.05	-1.02	0.306	0.709
dx_AD	EN_L6_IT_1	OXSR1	-0.01	0.05	-0.18	0.854	0.97
dx_AD	EN_L6_IT_2	OXSR1	-0.03	0.06	-0.58	0.565	0.938
dx_AD	Endo	OXSR1	0.04	0.11	0.39	0.699	0.958
dx_AD	IN_ADARB2	OXSR1	0.01	0.05	0.16	0.873	0.977
dx_AD	IN_LAMP5_LHX6	OXSR1	0.04	0.05	0.76	0.449	0.876
dx_AD	IN_LAMP5_RELN	OXSR1	0.02	0.05	0.35	0.726	0.958
dx_AD	IN_PVALB	OXSR1	-0.00	0.03	-0.13	0.895	0.985
dx_AD	IN_PVALB_CHC	OXSR1	-0.03	0.06	-0.49	0.621	0.934
dx_AD	IN_SST	OXSR1	-0.02	0.04	-0.57	0.566	0.879
dx_AD	IN_VIP	OXSR1	0.02	0.03	0.65	0.513	0.787
dx_AD	Micro	OXSR1	0.03	0.05	0.67	0.505	0.785
dx_AD	OPC	OXSR1	0.00	0.03	0.03	0.975	0.996
dx_AD	Oligo	OXSR1	0.03	0.03	0.96	0.336	0.588
dx_AD	PC	OXSR1	0.10	0.11	0.86	0.388	0.982
dx_AD	PVM	OXSR1	-0.00	0.16	-0.02	0.982	0.997
dx_AD	SMC	OXSR1	-1.06	0.77	-1.37	0.169	0.95
dx_AD	VLMC	OXSR1	0.03	0.13	0.23	0.819	0.934
dx_AD	Astro	OXTR	-0.12	0.18	-0.67	0.503	0.725
dx_AD	EN_L2_3_IT	OXTR	0.14	0.08	1.80	0.0718	0.291
dx_AD	EN_L3_5_IT_2	OXTR	0.04	0.11	0.32	0.748	0.905
dx_AD	EN_L3_5_IT_3	OXTR	-0.10	0.11	-0.86	0.388	0.654
dx_AD	EN_L6_IT_1	OXTR	-0.28	0.37	-0.76	0.445	0.839
dx_AD	OPC	OXTR	0.41	0.12	3.45	0.000569	0.137
dx_AD	Oligo	OXTR	0.30	0.08	3.68	0.000232	0.00817
dx_AD	Astro	P2RX1	-0.07	0.14	-0.47	0.639	0.817
dx_AD	Micro	P2RX1	-0.02	0.10	-0.23	0.816	0.935
dx_AD	Oligo	P2RX1	-0.11	0.12	-0.91	0.361	0.612
dx_AD	Astro	P2RX4	-0.09	0.05	-1.73	0.0838	0.27
dx_AD	EN_L2_3_IT	P2RX4	-0.04	0.06	-0.66	0.51	0.754
dx_AD	EN_L3_5_IT_1	P2RX4	-0.09	0.08	-1.08	0.28	0.624
dx_AD	EN_L3_5_IT_2	P2RX4	-0.07	0.07	-1.03	0.303	0.622
dx_AD	EN_L3_5_IT_3	P2RX4	-0.04	0.07	-0.61	0.54	0.768
dx_AD	EN_L5_6_NP	P2RX4	0.08	0.45	0.18	0.855	0.983
dx_AD	EN_L6B	P2RX4	-0.07	0.11	-0.69	0.492	0.823
dx_AD	EN_L6_CT	P2RX4	-0.10	0.10	-1.06	0.291	0.699
dx_AD	EN_L6_IT_1	P2RX4	-0.17	0.09	-1.99	0.0467	0.397
dx_AD	EN_L6_IT_2	P2RX4	-0.06	0.11	-0.53	0.598	0.946
dx_AD	IN_ADARB2	P2RX4	-0.03	0.08	-0.42	0.678	0.921
dx_AD	IN_LAMP5_LHX6	P2RX4	0.03	0.12	0.27	0.79	0.964
dx_AD	IN_LAMP5_RELN	P2RX4	-0.03	0.09	-0.39	0.694	0.948
dx_AD	IN_PVALB	P2RX4	-0.03	0.07	-0.40	0.687	0.944
dx_AD	IN_SST	P2RX4	-0.07	0.09	-0.83	0.404	0.807
dx_AD	IN_VIP	P2RX4	-0.08	0.07	-1.14	0.254	0.583
dx_AD	Micro	P2RX4	-0.12	0.06	-2.05	0.0406	0.216
dx_AD	OPC	P2RX4	0.01	0.07	0.13	0.898	0.986
dx_AD	Oligo	P2RX4	-0.10	0.04	-2.41	0.0158	0.103
dx_AD	PVM	P2RX4	0.08	0.15	0.53	0.596	0.965
dx_AD	EN_L2_3_IT	P2RX5-TAX1BP3	-0.09	0.09	-0.95	0.341	0.627
dx_AD	Astro	P2RX6	0.12	0.10	1.15	0.248	0.5
dx_AD	EN_L2_3_IT	P2RX6	0.08	0.06	1.25	0.213	0.498
dx_AD	EN_L3_5_IT_1	P2RX6	0.03	0.08	0.44	0.658	0.875
dx_AD	EN_L3_5_IT_2	P2RX6	0.02	0.08	0.28	0.781	0.919
dx_AD	EN_L3_5_IT_3	P2RX6	-0.07	0.09	-0.78	0.434	0.69
dx_AD	EN_L6_CT	P2RX6	0.68	0.36	1.91	0.056	0.341
dx_AD	EN_L6_IT_1	P2RX6	0.12	0.10	1.16	0.248	0.72
dx_AD	EN_L6_IT_2	P2RX6	0.94	0.42	2.24	0.0248	0.487
dx_AD	IN_PVALB	P2RX6	-0.16	0.09	-1.80	0.0711	0.517
dx_AD	IN_VIP	P2RX6	0.01	0.06	0.19	0.847	0.946
dx_AD	OPC	P2RX6	0.01	0.11	0.13	0.898	0.987
dx_AD	Oligo	P2RX6	-0.29	0.08	-3.40	0.000671	0.0152
dx_AD	Astro	P2RX7	0.09	0.05	1.73	0.0844	0.27
dx_AD	EN_L2_3_IT	P2RX7	0.07	0.05	1.40	0.163	0.438
dx_AD	EN_L3_5_IT_1	P2RX7	0.01	0.06	0.24	0.813	0.935
dx_AD	EN_L3_5_IT_2	P2RX7	0.01	0.05	0.15	0.883	0.959
dx_AD	EN_L3_5_IT_3	P2RX7	0.03	0.05	0.65	0.518	0.753
dx_AD	EN_L5_6_NP	P2RX7	-0.01	0.10	-0.07	0.946	0.992
dx_AD	EN_L5_ET	P2RX7	-0.19	0.48	-0.39	0.696	0.999
dx_AD	EN_L6B	P2RX7	-0.03	0.07	-0.41	0.681	0.908
dx_AD	EN_L6_CT	P2RX7	0.01	0.06	0.20	0.841	0.963
dx_AD	EN_L6_IT_1	P2RX7	0.09	0.06	1.49	0.136	0.592
dx_AD	EN_L6_IT_2	P2RX7	-0.01	0.08	-0.09	0.928	0.99
dx_AD	IN_ADARB2	P2RX7	0.06	0.07	0.84	0.402	0.821
dx_AD	IN_LAMP5_LHX6	P2RX7	0.00	0.07	0.04	0.971	0.997
dx_AD	IN_LAMP5_RELN	P2RX7	0.01	0.06	0.21	0.831	0.976
dx_AD	IN_PVALB	P2RX7	-0.01	0.05	-0.19	0.851	0.978
dx_AD	IN_PVALB_CHC	P2RX7	-0.00	0.10	-0.05	0.963	0.996
dx_AD	IN_SST	P2RX7	0.04	0.06	0.65	0.513	0.859
dx_AD	IN_VIP	P2RX7	0.00	0.04	0.08	0.935	0.98
dx_AD	Micro	P2RX7	0.11	0.05	2.04	0.0409	0.216
dx_AD	OPC	P2RX7	0.15	0.05	3.09	0.00199	0.186
dx_AD	Oligo	P2RX7	0.07	0.04	1.78	0.0753	0.257
dx_AD	PVM	P2RX7	0.23	0.15	1.59	0.113	0.798
dx_AD	Astro	P2RY1	-0.10	0.06	-1.58	0.114	0.321
dx_AD	Oligo	P2RY1	-0.11	0.11	-0.94	0.349	0.6
dx_AD	Astro	P2RY11	0.07	0.09	0.84	0.403	0.649
dx_AD	EN_L2_3_IT	P2RY11	-0.06	0.08	-0.72	0.472	0.727
dx_AD	EN_L3_5_IT_2	P2RY11	-0.03	0.09	-0.30	0.761	0.912
dx_AD	EN_L3_5_IT_3	P2RY11	-0.09	0.09	-1.02	0.309	0.582
dx_AD	EN_L5_6_NP	P2RY11	-0.11	0.32	-0.36	0.721	0.96
dx_AD	EN_L6_IT_1	P2RY11	0.21	0.36	0.59	0.555	0.888
dx_AD	IN_PVALB	P2RY11	-0.02	0.08	-0.19	0.848	0.978
dx_AD	IN_SST	P2RY11	-0.15	0.10	-1.52	0.128	0.577
dx_AD	IN_VIP	P2RY11	-0.06	0.08	-0.76	0.445	0.738
dx_AD	Micro	P2RY11	0.11	0.10	1.11	0.268	0.593
dx_AD	Oligo	P2RY11	0.01	0.07	0.08	0.937	0.974
dx_AD	Astro	P2RY12	-0.18	0.10	-1.80	0.0725	0.248
dx_AD	EN_L2_3_IT	P2RY12	-0.14	0.11	-1.26	0.208	0.494
dx_AD	EN_L3_5_IT_1	P2RY12	-0.06	0.12	-0.54	0.589	0.838
dx_AD	EN_L3_5_IT_2	P2RY12	0.05	0.10	0.48	0.634	0.852
dx_AD	EN_L3_5_IT_3	P2RY12	-0.07	0.11	-0.66	0.509	0.746
dx_AD	EN_L5_6_NP	P2RY12	0.01	0.14	0.08	0.938	0.991
dx_AD	EN_L6B	P2RY12	0.03	0.15	0.17	0.861	0.965
dx_AD	EN_L6_CT	P2RY12	-0.06	0.15	-0.40	0.686	0.916
dx_AD	EN_L6_IT_1	P2RY12	0.07	0.13	0.58	0.565	0.889
dx_AD	EN_L6_IT_2	P2RY12	-0.02	0.15	-0.11	0.912	0.989
dx_AD	IN_LAMP5_LHX6	P2RY12	-0.04	0.13	-0.32	0.749	0.956
dx_AD	IN_LAMP5_RELN	P2RY12	0.10	0.11	0.93	0.352	0.832
dx_AD	IN_PVALB	P2RY12	-0.03	0.10	-0.33	0.741	0.956
dx_AD	IN_PVALB_CHC	P2RY12	0.02	0.14	0.17	0.868	0.981
dx_AD	IN_SST	P2RY12	-0.20	0.12	-1.63	0.103	0.536
dx_AD	IN_VIP	P2RY12	-0.16	0.10	-1.56	0.119	0.424
dx_AD	Micro	P2RY12	-0.44	0.13	-3.30	0.000977	0.0196
dx_AD	OPC	P2RY12	0.02	0.07	0.28	0.779	0.957
dx_AD	Oligo	P2RY12	0.10	0.07	1.61	0.108	0.313
dx_AD	Astro	P2RY13	-0.13	0.12	-1.11	0.268	0.52
dx_AD	EN_L2_3_IT	P2RY13	-0.11	0.12	-0.94	0.349	0.632
dx_AD	Micro	P2RY13	-0.53	0.11	-4.84	1.31e-06	0.000114
dx_AD	Astro	P2RY14	-0.19	0.10	-1.95	0.0509	0.2
dx_AD	EN_L2_3_IT	P2RY14	-0.09	0.09	-0.91	0.363	0.645
dx_AD	EN_L3_5_IT_1	P2RY14	-0.04	0.10	-0.39	0.695	0.891
dx_AD	EN_L3_5_IT_2	P2RY14	0.04	0.09	0.38	0.703	0.886
dx_AD	EN_L3_5_IT_3	P2RY14	-0.05	0.09	-0.55	0.583	0.796
dx_AD	EN_L5_6_NP	P2RY14	0.10	0.13	0.78	0.433	0.89
dx_AD	EN_L5_ET	P2RY14	-0.25	0.64	-0.39	0.698	0.999
dx_AD	EN_L6B	P2RY14	0.01	0.13	0.07	0.943	0.985
dx_AD	EN_L6_CT	P2RY14	0.01	0.12	0.04	0.965	0.989
dx_AD	EN_L6_IT_1	P2RY14	0.10	0.11	0.85	0.394	0.813
dx_AD	EN_L6_IT_2	P2RY14	-0.03	0.13	-0.24	0.813	0.976
dx_AD	IN_ADARB2	P2RY14	-0.13	0.12	-1.14	0.255	0.727
dx_AD	IN_LAMP5_LHX6	P2RY14	-0.01	0.12	-0.04	0.967	0.997
dx_AD	IN_LAMP5_RELN	P2RY14	-0.09	0.10	-0.92	0.359	0.836
dx_AD	IN_PVALB	P2RY14	-0.00	0.10	-0.03	0.977	0.997
dx_AD	IN_PVALB_CHC	P2RY14	-0.09	0.12	-0.73	0.467	0.885
dx_AD	IN_SST	P2RY14	-0.13	0.11	-1.18	0.236	0.699
dx_AD	IN_VIP	P2RY14	-0.20	0.09	-2.23	0.0256	0.213
dx_AD	Micro	P2RY14	-0.33	0.14	-2.41	0.0157	0.122
dx_AD	OPC	P2RY14	-0.11	0.09	-1.16	0.247	0.758
dx_AD	Oligo	P2RY14	-0.02	0.07	-0.33	0.739	0.879
dx_AD	PC	P2RY14	-0.09	0.09	-1.01	0.314	0.979
dx_AD	PVM	P2RY14	0.07	0.27	0.28	0.782	0.979
dx_AD	Astro	P2RY6	0.24	0.18	1.33	0.182	0.419
dx_AD	EN_L3_5_IT_2	P2RY6	0.45	0.16	2.89	0.00384	0.0537
dx_AD	EN_L6_IT_1	P2RY6	-0.06	0.16	-0.37	0.715	0.939
dx_AD	Micro	P2RY6	-0.13	0.10	-1.36	0.174	0.476
dx_AD	Oligo	P2RY6	-0.04	0.11	-0.33	0.741	0.88
dx_AD	Adaptive	P2RY8	-0.18	0.17	-1.06	0.288	0.891
dx_AD	Astro	P2RY8	0.04	0.10	0.39	0.695	0.852
dx_AD	EN_L2_3_IT	P2RY8	-0.02	0.09	-0.17	0.863	0.945
dx_AD	EN_L3_5_IT_2	P2RY8	-0.18	0.37	-0.48	0.633	0.851
dx_AD	EN_L3_5_IT_3	P2RY8	-0.01	0.12	-0.07	0.947	0.98
dx_AD	IN_PVALB	P2RY8	-0.08	0.11	-0.72	0.469	0.881
dx_AD	Micro	P2RY8	0.92	0.13	7.08	1.47e-12	9.71e-10
dx_AD	Oligo	P2RY8	-0.13	0.08	-1.63	0.102	0.305
dx_AD	PVM	P2RY8	-0.41	0.60	-0.69	0.49	0.954
dx_AD	Astro	P3H1	-0.04	0.05	-0.89	0.374	0.625
dx_AD	EN_L2_3_IT	P3H1	-0.04	0.04	-1.15	0.252	0.541
dx_AD	EN_L3_5_IT_1	P3H1	-0.03	0.08	-0.41	0.684	0.885
dx_AD	EN_L3_5_IT_2	P3H1	-0.14	0.05	-2.74	0.00605	0.0725
dx_AD	EN_L3_5_IT_3	P3H1	-0.09	0.06	-1.70	0.0888	0.294
dx_AD	EN_L5_6_NP	P3H1	-0.09	0.11	-0.85	0.395	0.879
dx_AD	EN_L6B	P3H1	-0.17	0.09	-1.97	0.0485	0.335
dx_AD	EN_L6_CT	P3H1	-0.06	0.09	-0.67	0.501	0.842
dx_AD	EN_L6_IT_1	P3H1	-0.06	0.07	-0.81	0.417	0.826
dx_AD	EN_L6_IT_2	P3H1	0.03	0.11	0.29	0.769	0.974
dx_AD	IN_ADARB2	P3H1	0.03	0.08	0.40	0.686	0.923
dx_AD	IN_LAMP5_LHX6	P3H1	0.04	0.11	0.39	0.698	0.942
dx_AD	IN_LAMP5_RELN	P3H1	-0.01	0.09	-0.14	0.89	0.983
dx_AD	IN_PVALB	P3H1	-0.03	0.06	-0.45	0.656	0.936
dx_AD	IN_PVALB_CHC	P3H1	0.06	0.34	0.19	0.85	0.977
dx_AD	IN_SST	P3H1	-0.00	0.07	-0.02	0.98	0.996
dx_AD	IN_VIP	P3H1	-0.08	0.06	-1.38	0.167	0.489
dx_AD	Micro	P3H1	-0.06	0.07	-0.84	0.401	0.708
dx_AD	OPC	P3H1	-0.00	0.06	-0.01	0.994	0.999
dx_AD	Oligo	P3H1	-0.00	0.03	-0.13	0.9	0.96
dx_AD	Astro	P3H2	0.47	0.09	4.98	6.52e-07	0.000104
dx_AD	EN_L2_3_IT	P3H2	0.04	0.04	1.08	0.282	0.571
dx_AD	EN_L3_5_IT_1	P3H2	0.08	0.05	1.64	0.101	0.392
dx_AD	EN_L3_5_IT_2	P3H2	-0.06	0.05	-1.23	0.221	0.537
dx_AD	EN_L3_5_IT_3	P3H2	0.05	0.04	1.25	0.211	0.477
dx_AD	EN_L5_6_NP	P3H2	-0.03	0.12	-0.27	0.79	0.971
dx_AD	EN_L5_ET	P3H2	-0.22	0.71	-0.31	0.759	0.999
dx_AD	EN_L6B	P3H2	0.02	0.06	0.25	0.799	0.946
dx_AD	EN_L6_CT	P3H2	0.02	0.10	0.25	0.802	0.953
dx_AD	EN_L6_IT_1	P3H2	-0.02	0.11	-0.15	0.883	0.978
dx_AD	EN_L6_IT_2	P3H2	0.06	0.09	0.68	0.497	0.921
dx_AD	IN_ADARB2	P3H2	0.07	0.06	1.09	0.275	0.74
dx_AD	IN_LAMP5_LHX6	P3H2	0.11	0.09	1.12	0.262	0.778
dx_AD	IN_LAMP5_RELN	P3H2	-0.00	0.09	-0.04	0.967	0.996
dx_AD	IN_PVALB	P3H2	0.10	0.04	2.44	0.0146	0.271
dx_AD	IN_PVALB_CHC	P3H2	-0.01	0.09	-0.15	0.878	0.983
dx_AD	IN_SST	P3H2	0.18	0.07	2.55	0.0108	0.224
dx_AD	IN_VIP	P3H2	0.02	0.04	0.62	0.532	0.795
dx_AD	Micro	P3H2	-0.27	0.10	-2.84	0.00451	0.0546
dx_AD	OPC	P3H2	-0.23	0.07	-3.13	0.00177	0.186
dx_AD	Oligo	P3H2	0.40	0.10	3.84	0.000123	0.0054
dx_AD	Astro	P3H3	0.07	0.08	0.94	0.345	0.598
dx_AD	EN_L2_3_IT	P3H3	-0.01	0.04	-0.33	0.741	0.888
dx_AD	EN_L3_5_IT_1	P3H3	0.05	0.08	0.57	0.571	0.829
dx_AD	EN_L3_5_IT_2	P3H3	-0.01	0.06	-0.15	0.883	0.959
dx_AD	EN_L3_5_IT_3	P3H3	0.05	0.06	0.80	0.422	0.683
dx_AD	EN_L5_6_NP	P3H3	-0.09	0.10	-0.94	0.346	0.857
dx_AD	EN_L6B	P3H3	-0.09	0.09	-1.00	0.317	0.706
dx_AD	EN_L6_CT	P3H3	-0.06	0.09	-0.62	0.535	0.858
dx_AD	EN_L6_IT_1	P3H3	-0.01	0.09	-0.13	0.896	0.98
dx_AD	EN_L6_IT_2	P3H3	0.04	0.12	0.36	0.722	0.968
dx_AD	IN_ADARB2	P3H3	0.05	0.09	0.62	0.534	0.873
dx_AD	IN_LAMP5_LHX6	P3H3	0.09	0.09	0.98	0.325	0.815
dx_AD	IN_LAMP5_RELN	P3H3	0.01	0.08	0.11	0.911	0.986
dx_AD	IN_PVALB	P3H3	0.02	0.06	0.33	0.741	0.956
dx_AD	IN_PVALB_CHC	P3H3	-0.06	0.11	-0.55	0.58	0.919
dx_AD	IN_SST	P3H3	-0.05	0.07	-0.71	0.477	0.839
dx_AD	IN_VIP	P3H3	-0.06	0.06	-0.98	0.329	0.651
dx_AD	OPC	P3H3	0.02	0.07	0.28	0.783	0.958
dx_AD	Oligo	P3H3	0.10	0.08	1.24	0.216	0.464
dx_AD	Astro	P3H4	0.16	0.06	2.95	0.00316	0.0353
dx_AD	EN_L2_3_IT	P3H4	0.04	0.05	0.83	0.409	0.684
dx_AD	EN_L3_5_IT_1	P3H4	0.06	0.08	0.81	0.419	0.735
dx_AD	EN_L3_5_IT_2	P3H4	-0.02	0.06	-0.41	0.683	0.875
dx_AD	EN_L3_5_IT_3	P3H4	-0.06	0.07	-0.85	0.397	0.662
dx_AD	EN_L5_6_NP	P3H4	0.05	0.11	0.47	0.637	0.945
dx_AD	EN_L6B	P3H4	0.32	0.29	1.11	0.269	0.668
dx_AD	EN_L6_CT	P3H4	-0.18	0.11	-1.69	0.0912	0.436
dx_AD	EN_L6_IT_1	P3H4	0.02	0.09	0.23	0.82	0.962
dx_AD	EN_L6_IT_2	P3H4	0.30	0.12	2.58	0.00997	0.377
dx_AD	IN_ADARB2	P3H4	0.05	0.10	0.49	0.627	0.909
dx_AD	IN_PVALB	P3H4	-0.05	0.08	-0.69	0.491	0.891
dx_AD	IN_SST	P3H4	0.06	0.08	0.69	0.488	0.847
dx_AD	IN_VIP	P3H4	-0.08	0.07	-1.21	0.225	0.554
dx_AD	OPC	P3H4	0.04	0.06	0.72	0.471	0.868
dx_AD	Oligo	P3H4	0.10	0.06	1.62	0.104	0.308
dx_AD	Astro	P3R3URF-PIK3R3	-0.13	0.11	-1.21	0.227	0.476
dx_AD	EN_L2_3_IT	P3R3URF-PIK3R3	-0.13	0.09	-1.45	0.147	0.418
dx_AD	EN_L3_5_IT_2	P3R3URF-PIK3R3	-0.09	0.12	-0.75	0.45	0.739
dx_AD	EN_L3_5_IT_3	P3R3URF-PIK3R3	-0.01	0.11	-0.08	0.935	0.975
dx_AD	IN_PVALB	P3R3URF-PIK3R3	-0.07	0.12	-0.61	0.543	0.907
dx_AD	Oligo	P3R3URF-PIK3R3	0.02	0.11	0.15	0.879	0.949
dx_AD	Astro	P4HA1	0.01	0.06	0.17	0.864	0.94
dx_AD	EN_L2_3_IT	P4HA1	-0.02	0.03	-0.50	0.618	0.819
dx_AD	EN_L3_5_IT_1	P4HA1	0.08	0.05	1.50	0.134	0.449
dx_AD	EN_L3_5_IT_2	P4HA1	0.09	0.05	1.95	0.0514	0.254
dx_AD	EN_L3_5_IT_3	P4HA1	0.13	0.04	3.08	0.00208	0.0273
dx_AD	EN_L5_6_NP	P4HA1	-0.08	0.07	-1.11	0.266	0.821
dx_AD	EN_L5_ET	P4HA1	0.04	0.42	0.09	0.929	0.999
dx_AD	EN_L6B	P4HA1	0.11	0.06	2.00	0.0456	0.325
dx_AD	EN_L6_CT	P4HA1	-0.05	0.06	-0.91	0.365	0.756
dx_AD	EN_L6_IT_1	P4HA1	-0.05	0.06	-0.91	0.365	0.796
dx_AD	EN_L6_IT_2	P4HA1	0.07	0.07	1.00	0.319	0.868
dx_AD	Endo	P4HA1	-0.11	0.15	-0.72	0.471	0.906
dx_AD	IN_ADARB2	P4HA1	0.01	0.06	0.13	0.899	0.983
dx_AD	IN_LAMP5_LHX6	P4HA1	-0.03	0.07	-0.47	0.641	0.928
dx_AD	IN_LAMP5_RELN	P4HA1	-0.05	0.06	-0.84	0.404	0.86
dx_AD	IN_PVALB	P4HA1	-0.19	0.12	-1.58	0.114	0.612
dx_AD	IN_PVALB_CHC	P4HA1	-0.04	0.08	-0.57	0.569	0.915
dx_AD	IN_SST	P4HA1	0.01	0.05	0.21	0.83	0.964
dx_AD	IN_VIP	P4HA1	-0.02	0.05	-0.35	0.727	0.896
dx_AD	Micro	P4HA1	0.07	0.10	0.70	0.486	0.775
dx_AD	OPC	P4HA1	-0.06	0.06	-0.97	0.334	0.809
dx_AD	Oligo	P4HA1	-0.15	0.05	-2.70	0.00699	0.062
dx_AD	PC	P4HA1	-0.12	0.11	-1.01	0.312	0.979
dx_AD	PVM	P4HA1	0.07	0.19	0.34	0.732	0.974
dx_AD	SMC	P4HA1	1.15	0.70	1.65	0.0981	0.95
dx_AD	VLMC	P4HA1	0.08	0.12	0.63	0.531	0.798
dx_AD	Astro	P4HA2	0.24	0.07	3.34	0.00084	0.0147
dx_AD	EN_L2_3_IT	P4HA2	0.09	0.05	1.81	0.0703	0.288
dx_AD	EN_L3_5_IT_1	P4HA2	0.09	0.07	1.22	0.223	0.564
dx_AD	EN_L3_5_IT_2	P4HA2	0.06	0.06	1.01	0.311	0.629
dx_AD	EN_L3_5_IT_3	P4HA2	0.04	0.07	0.63	0.53	0.762
dx_AD	EN_L5_6_NP	P4HA2	-0.09	0.09	-0.99	0.32	0.847
dx_AD	EN_L6B	P4HA2	0.19	0.11	1.73	0.0841	0.422
dx_AD	EN_L6_CT	P4HA2	0.01	0.08	0.07	0.944	0.984
dx_AD	EN_L6_IT_1	P4HA2	0.05	0.09	0.62	0.537	0.879
dx_AD	EN_L6_IT_2	P4HA2	0.14	0.10	1.40	0.161	0.742
dx_AD	Endo	P4HA2	0.03	0.35	0.08	0.938	0.995
dx_AD	IN_ADARB2	P4HA2	0.02	0.07	0.26	0.795	0.955
dx_AD	IN_LAMP5_LHX6	P4HA2	-0.01	0.10	-0.12	0.908	0.986
dx_AD	IN_LAMP5_RELN	P4HA2	0.10	0.09	1.14	0.256	0.767
dx_AD	IN_PVALB	P4HA2	-0.01	0.05	-0.27	0.783	0.966
dx_AD	IN_PVALB_CHC	P4HA2	-0.15	0.09	-1.61	0.108	0.615
dx_AD	IN_SST	P4HA2	-0.02	0.07	-0.35	0.727	0.934
dx_AD	IN_VIP	P4HA2	-0.01	0.05	-0.21	0.837	0.942
dx_AD	OPC	P4HA2	0.25	0.11	2.37	0.0176	0.405
dx_AD	Oligo	P4HA2	-0.01	0.08	-0.14	0.885	0.952
dx_AD	PC	P4HA2	0.02	0.40	0.06	0.953	1
dx_AD	Astro	P4HA3	-0.07	0.09	-0.85	0.394	0.641
dx_AD	EN_L2_3_IT	P4HA3	-0.20	0.10	-2.04	0.0409	0.215
dx_AD	EN_L3_5_IT_1	P4HA3	-0.12	0.10	-1.22	0.224	0.565
dx_AD	EN_L3_5_IT_2	P4HA3	-0.24	0.10	-2.47	0.0135	0.118
dx_AD	EN_L3_5_IT_3	P4HA3	-0.09	0.09	-1.04	0.301	0.573
dx_AD	EN_L5_6_NP	P4HA3	-0.08	0.13	-0.67	0.501	0.91
dx_AD	EN_L5_ET	P4HA3	-0.43	0.77	-0.56	0.574	0.999
dx_AD	EN_L6B	P4HA3	-0.16	0.13	-1.26	0.207	0.606
dx_AD	EN_L6_CT	P4HA3	0.05	0.11	0.50	0.619	0.89
dx_AD	EN_L6_IT_1	P4HA3	-0.08	0.11	-0.68	0.495	0.861
dx_AD	EN_L6_IT_2	P4HA3	-0.10	0.14	-0.75	0.455	0.916
dx_AD	IN_ADARB2	P4HA3	-0.14	0.09	-1.51	0.13	0.612
dx_AD	IN_LAMP5_LHX6	P4HA3	-0.14	0.12	-1.23	0.221	0.747
dx_AD	IN_LAMP5_RELN	P4HA3	-0.13	0.09	-1.41	0.157	0.677
dx_AD	IN_PVALB	P4HA3	-0.15	0.09	-1.71	0.0869	0.557
dx_AD	IN_PVALB_CHC	P4HA3	-0.09	0.12	-0.72	0.472	0.888
dx_AD	IN_SST	P4HA3	-0.31	0.11	-2.78	0.0054	0.164
dx_AD	IN_VIP	P4HA3	-0.22	0.09	-2.49	0.0126	0.153
dx_AD	Micro	P4HA3	-0.10	0.11	-0.90	0.366	0.682
dx_AD	OPC	P4HA3	-0.08	0.08	-0.95	0.343	0.816
dx_AD	Oligo	P4HA3	-0.14	0.07	-1.89	0.0594	0.224
dx_AD	Astro	P4HB	-0.00	0.04	-0.11	0.914	0.964
dx_AD	EN_L2_3_IT	P4HB	0.04	0.04	1.20	0.229	0.516
dx_AD	EN_L3_5_IT_1	P4HB	0.08	0.07	1.11	0.266	0.611
dx_AD	EN_L3_5_IT_2	P4HB	0.05	0.04	1.23	0.22	0.536
dx_AD	EN_L3_5_IT_3	P4HB	0.00	0.05	0.08	0.939	0.977
dx_AD	EN_L5_6_NP	P4HB	-0.02	0.08	-0.18	0.853	0.982
dx_AD	EN_L6B	P4HB	0.07	0.09	0.78	0.435	0.789
dx_AD	EN_L6_CT	P4HB	0.03	0.08	0.38	0.707	0.926
dx_AD	EN_L6_IT_1	P4HB	0.05	0.07	0.76	0.448	0.84
dx_AD	EN_L6_IT_2	P4HB	0.06	0.09	0.69	0.488	0.919
dx_AD	Endo	P4HB	0.24	0.28	0.85	0.394	0.871
dx_AD	IN_ADARB2	P4HB	-0.11	0.08	-1.34	0.179	0.665
dx_AD	IN_LAMP5_LHX6	P4HB	-0.08	0.09	-0.87	0.383	0.849
dx_AD	IN_LAMP5_RELN	P4HB	-0.05	0.08	-0.65	0.518	0.904
dx_AD	IN_PVALB	P4HB	0.01	0.05	0.15	0.879	0.982
dx_AD	IN_PVALB_CHC	P4HB	0.01	0.10	0.10	0.918	0.991
dx_AD	IN_SST	P4HB	0.02	0.06	0.37	0.71	0.93
dx_AD	IN_VIP	P4HB	0.04	0.05	0.90	0.366	0.679
dx_AD	Micro	P4HB	0.18	0.08	2.40	0.0165	0.126
dx_AD	OPC	P4HB	0.05	0.04	1.15	0.248	0.758
dx_AD	Oligo	P4HB	0.02	0.03	0.77	0.439	0.678
dx_AD	PC	P4HB	0.05	0.29	0.18	0.855	0.999
dx_AD	Astro	P4HTM	-0.02	0.07	-0.31	0.759	0.887
dx_AD	EN_L2_3_IT	P4HTM	-0.03	0.06	-0.44	0.658	0.843
dx_AD	EN_L3_5_IT_1	P4HTM	0.03	0.07	0.48	0.633	0.861
dx_AD	EN_L3_5_IT_2	P4HTM	-0.00	0.06	-0.00	0.996	0.999
dx_AD	EN_L3_5_IT_3	P4HTM	-0.02	0.06	-0.33	0.741	0.887
dx_AD	EN_L5_6_NP	P4HTM	0.01	0.08	0.13	0.893	0.989
dx_AD	EN_L5_ET	P4HTM	0.66	0.36	1.85	0.0647	0.956
dx_AD	EN_L6B	P4HTM	0.17	0.08	2.13	0.0333	0.281
dx_AD	EN_L6_CT	P4HTM	-0.02	0.07	-0.32	0.749	0.938
dx_AD	EN_L6_IT_1	P4HTM	0.08	0.08	1.10	0.27	0.736
dx_AD	EN_L6_IT_2	P4HTM	0.08	0.10	0.79	0.432	0.905
dx_AD	Endo	P4HTM	-0.02	0.31	-0.06	0.954	0.996
dx_AD	IN_ADARB2	P4HTM	-0.07	0.08	-0.80	0.422	0.832
dx_AD	IN_LAMP5_LHX6	P4HTM	-0.04	0.08	-0.52	0.606	0.919
dx_AD	IN_LAMP5_RELN	P4HTM	0.03	0.08	0.43	0.67	0.943
dx_AD	IN_PVALB	P4HTM	-0.03	0.06	-0.51	0.608	0.924
dx_AD	IN_PVALB_CHC	P4HTM	-0.03	0.08	-0.38	0.701	0.954
dx_AD	IN_SST	P4HTM	-0.03	0.06	-0.49	0.622	0.901
dx_AD	IN_VIP	P4HTM	-0.05	0.06	-0.74	0.46	0.75
dx_AD	Micro	P4HTM	0.12	0.10	1.18	0.239	0.559
dx_AD	OPC	P4HTM	0.06	0.08	0.67	0.504	0.882
dx_AD	Oligo	P4HTM	0.03	0.07	0.36	0.721	0.87
dx_AD	PC	P4HTM	0.45	0.35	1.30	0.195	0.979
dx_AD	VLMC	P4HTM	0.13	0.14	0.97	0.334	0.672
dx_AD	Astro	PA2G4	0.06	0.06	1.02	0.306	0.561
dx_AD	EN_L2_3_IT	PA2G4	0.12	0.05	2.46	0.0139	0.119
dx_AD	EN_L3_5_IT_1	PA2G4	0.04	0.08	0.44	0.662	0.877
dx_AD	EN_L3_5_IT_2	PA2G4	0.09	0.07	1.40	0.162	0.465
dx_AD	EN_L3_5_IT_3	PA2G4	0.13	0.07	2.04	0.0414	0.188
dx_AD	EN_L5_6_NP	PA2G4	-0.07	0.39	-0.19	0.85	0.982
dx_AD	EN_L6B	PA2G4	0.17	0.37	0.46	0.647	0.897
dx_AD	EN_L6_CT	PA2G4	-0.17	0.28	-0.61	0.542	0.861
dx_AD	EN_L6_IT_1	PA2G4	-0.01	0.10	-0.06	0.954	0.993
dx_AD	IN_ADARB2	PA2G4	0.12	0.11	1.09	0.275	0.74
dx_AD	IN_LAMP5_RELN	PA2G4	0.12	0.10	1.22	0.224	0.741
dx_AD	IN_PVALB	PA2G4	-0.02	0.08	-0.27	0.784	0.966
dx_AD	IN_SST	PA2G4	-0.09	0.10	-0.93	0.352	0.777
dx_AD	IN_VIP	PA2G4	0.02	0.07	0.33	0.742	0.903
dx_AD	Micro	PA2G4	0.05	0.08	0.61	0.544	0.81
dx_AD	OPC	PA2G4	-0.02	0.07	-0.35	0.727	0.949
dx_AD	Oligo	PA2G4	0.03	0.04	0.71	0.477	0.707
dx_AD	Astro	PAAF1	-0.09	0.04	-2.44	0.0145	0.092
dx_AD	EN_L2_3_IT	PAAF1	-0.20	0.06	-3.21	0.00134	0.0314
dx_AD	EN_L3_5_IT_1	PAAF1	-0.19	0.08	-2.48	0.013	0.141
dx_AD	EN_L3_5_IT_2	PAAF1	-0.21	0.07	-2.94	0.0033	0.0483
dx_AD	EN_L3_5_IT_3	PAAF1	-0.19	0.07	-2.60	0.00945	0.0754
dx_AD	EN_L5_6_NP	PAAF1	-0.07	0.11	-0.68	0.494	0.908
dx_AD	EN_L5_ET	PAAF1	-0.65	0.52	-1.26	0.208	0.999
dx_AD	EN_L6B	PAAF1	-0.14	0.10	-1.52	0.129	0.502
dx_AD	EN_L6_CT	PAAF1	-0.08	0.09	-0.90	0.367	0.757
dx_AD	EN_L6_IT_1	PAAF1	-0.21	0.09	-2.33	0.0199	0.276
dx_AD	EN_L6_IT_2	PAAF1	-0.21	0.11	-1.96	0.0497	0.573
dx_AD	IN_ADARB2	PAAF1	-0.17	0.08	-2.24	0.0249	0.372
dx_AD	IN_LAMP5_LHX6	PAAF1	-0.25	0.09	-2.69	0.00717	0.2
dx_AD	IN_LAMP5_RELN	PAAF1	-0.15	0.07	-2.04	0.0418	0.442
dx_AD	IN_PVALB	PAAF1	-0.19	0.07	-2.78	0.00539	0.172
dx_AD	IN_PVALB_CHC	PAAF1	-0.14	0.11	-1.30	0.194	0.727
dx_AD	IN_SST	PAAF1	-0.18	0.07	-2.50	0.0123	0.236
dx_AD	IN_VIP	PAAF1	-0.09	0.06	-1.44	0.149	0.465
dx_AD	Micro	PAAF1	-0.17	0.06	-2.65	0.008	0.0797
dx_AD	OPC	PAAF1	-0.01	0.03	-0.25	0.806	0.963
dx_AD	Oligo	PAAF1	-0.11	0.03	-3.55	0.000384	0.011
dx_AD	Astro	PABIR2	0.04	0.04	0.89	0.374	0.625
dx_AD	EN_L2_3_IT	PABIR2	0.04	0.04	0.89	0.376	0.656
dx_AD	EN_L3_5_IT_1	PABIR2	-0.02	0.08	-0.22	0.823	0.94
dx_AD	EN_L3_5_IT_2	PABIR2	0.05	0.06	0.86	0.391	0.695
dx_AD	EN_L3_5_IT_3	PABIR2	-0.01	0.05	-0.18	0.855	0.941
dx_AD	EN_L5_6_NP	PABIR2	-0.02	0.11	-0.17	0.869	0.985
dx_AD	EN_L6B	PABIR2	0.03	0.10	0.28	0.781	0.94
dx_AD	EN_L6_CT	PABIR2	-0.06	0.08	-0.74	0.46	0.821
dx_AD	EN_L6_IT_1	PABIR2	0.03	0.08	0.32	0.751	0.946
dx_AD	EN_L6_IT_2	PABIR2	0.11	0.10	1.11	0.267	0.827
dx_AD	Endo	PABIR2	-0.25	0.35	-0.71	0.478	0.908
dx_AD	IN_ADARB2	PABIR2	-0.03	0.08	-0.41	0.682	0.922
dx_AD	IN_LAMP5_LHX6	PABIR2	0.10	0.10	0.97	0.33	0.818
dx_AD	IN_LAMP5_RELN	PABIR2	-0.03	0.09	-0.37	0.709	0.952
dx_AD	IN_PVALB	PABIR2	0.10	0.07	1.51	0.131	0.64
dx_AD	IN_SST	PABIR2	0.04	0.08	0.42	0.678	0.921
dx_AD	IN_VIP	PABIR2	-0.06	0.06	-0.98	0.327	0.65
dx_AD	Micro	PABIR2	0.05	0.06	0.94	0.346	0.664
dx_AD	OPC	PABIR2	0.01	0.06	0.09	0.925	0.992
dx_AD	Oligo	PABIR2	0.02	0.03	0.78	0.435	0.675
dx_AD	Astro	PABIR3	0.02	0.04	0.51	0.612	0.799
dx_AD	EN_L2_3_IT	PABIR3	-0.05	0.05	-0.92	0.36	0.642
dx_AD	EN_L3_5_IT_1	PABIR3	0.03	0.09	0.34	0.731	0.904
dx_AD	EN_L3_5_IT_2	PABIR3	-0.05	0.08	-0.65	0.518	0.787
dx_AD	EN_L3_5_IT_3	PABIR3	-0.03	0.06	-0.44	0.661	0.844
dx_AD	EN_L5_6_NP	PABIR3	-0.03	0.11	-0.30	0.763	0.969
dx_AD	EN_L6B	PABIR3	0.03	0.10	0.34	0.737	0.924
dx_AD	EN_L6_CT	PABIR3	-0.00	0.10	-0.04	0.965	0.989
dx_AD	EN_L6_IT_1	PABIR3	0.00	0.09	0.04	0.964	0.994
dx_AD	EN_L6_IT_2	PABIR3	-0.04	0.12	-0.33	0.739	0.971
dx_AD	Endo	PABIR3	0.11	0.27	0.42	0.673	0.951
dx_AD	IN_ADARB2	PABIR3	0.08	0.09	0.91	0.364	0.796
dx_AD	IN_LAMP5_LHX6	PABIR3	0.13	0.11	1.19	0.232	0.761
dx_AD	IN_LAMP5_RELN	PABIR3	-0.06	0.09	-0.64	0.52	0.905
dx_AD	IN_PVALB	PABIR3	-0.03	0.06	-0.51	0.609	0.924
dx_AD	IN_PVALB_CHC	PABIR3	-0.05	0.11	-0.45	0.653	0.942
dx_AD	IN_SST	PABIR3	-0.05	0.09	-0.57	0.567	0.88
dx_AD	IN_VIP	PABIR3	-0.06	0.07	-0.77	0.441	0.735
dx_AD	Micro	PABIR3	0.08	0.07	1.08	0.282	0.605
dx_AD	OPC	PABIR3	-0.04	0.04	-0.78	0.434	0.854
dx_AD	Oligo	PABIR3	-0.06	0.03	-1.85	0.064	0.233
dx_AD	Adaptive	PABPC1	-0.13	0.17	-0.79	0.429	0.928
dx_AD	Astro	PABPC1	0.04	0.04	0.81	0.416	0.66
dx_AD	EN_L2_3_IT	PABPC1	0.07	0.03	2.38	0.0173	0.134
dx_AD	EN_L3_5_IT_1	PABPC1	0.09	0.04	2.36	0.0184	0.17
dx_AD	EN_L3_5_IT_2	PABPC1	0.12	0.03	3.64	0.000276	0.00848
dx_AD	EN_L3_5_IT_3	PABPC1	0.11	0.03	3.48	0.000499	0.00996
dx_AD	EN_L5_6_NP	PABPC1	0.03	0.06	0.59	0.557	0.931
dx_AD	EN_L5_ET	PABPC1	-0.67	0.44	-1.54	0.125	0.999
dx_AD	EN_L6B	PABPC1	0.08	0.05	1.41	0.159	0.546
dx_AD	EN_L6_CT	PABPC1	0.29	0.05	5.67	1.46e-08	7.35e-06
dx_AD	EN_L6_IT_1	PABPC1	0.06	0.05	1.21	0.226	0.698
dx_AD	EN_L6_IT_2	PABPC1	-0.01	0.05	-0.22	0.823	0.977
dx_AD	Endo	PABPC1	0.11	0.09	1.13	0.259	0.803
dx_AD	IN_ADARB2	PABPC1	0.08	0.06	1.46	0.144	0.629
dx_AD	IN_LAMP5_LHX6	PABPC1	0.00	0.06	0.06	0.953	0.995
dx_AD	IN_LAMP5_RELN	PABPC1	0.05	0.05	0.95	0.345	0.828
dx_AD	IN_PVALB	PABPC1	0.02	0.04	0.64	0.52	0.9
dx_AD	IN_PVALB_CHC	PABPC1	0.07	0.07	1.08	0.281	0.8
dx_AD	IN_SST	PABPC1	0.10	0.05	2.07	0.038	0.379
dx_AD	IN_VIP	PABPC1	0.13	0.04	3.33	0.000873	0.0436
dx_AD	Micro	PABPC1	-0.06	0.04	-1.47	0.141	0.43
dx_AD	OPC	PABPC1	0.03	0.04	0.80	0.426	0.853
dx_AD	Oligo	PABPC1	0.06	0.03	2.10	0.0354	0.167
dx_AD	PC	PABPC1	0.23	0.10	2.18	0.0294	0.979
dx_AD	PVM	PABPC1	-0.01	0.14	-0.10	0.918	0.986
dx_AD	VLMC	PABPC1	0.07	0.10	0.71	0.478	0.769
dx_AD	Astro	PABPC1L	0.25	0.06	4.32	1.58e-05	0.000947
dx_AD	EN_L2_3_IT	PABPC1L	-0.07	0.05	-1.33	0.183	0.464
dx_AD	EN_L3_5_IT_1	PABPC1L	-0.09	0.10	-0.86	0.392	0.716
dx_AD	EN_L3_5_IT_2	PABPC1L	-0.09	0.09	-0.98	0.329	0.644
dx_AD	EN_L3_5_IT_3	PABPC1L	-0.12	0.07	-1.61	0.107	0.327
dx_AD	EN_L5_6_NP	PABPC1L	-0.09	0.13	-0.72	0.473	0.903
dx_AD	EN_L6B	PABPC1L	0.07	0.44	0.17	0.868	0.966
dx_AD	EN_L6_CT	PABPC1L	-0.35	0.28	-1.22	0.223	0.631
dx_AD	EN_L6_IT_1	PABPC1L	-0.05	0.09	-0.49	0.622	0.909
dx_AD	EN_L6_IT_2	PABPC1L	0.06	0.11	0.55	0.579	0.942
dx_AD	IN_PVALB	PABPC1L	0.02	0.10	0.25	0.8	0.97
dx_AD	IN_VIP	PABPC1L	-0.14	0.10	-1.49	0.135	0.447
dx_AD	Micro	PABPC1L	0.09	0.06	1.41	0.159	0.455
dx_AD	OPC	PABPC1L	0.10	0.06	1.68	0.0922	0.622
dx_AD	Oligo	PABPC1L	0.10	0.05	1.89	0.0591	0.224
dx_AD	EN_L2_3_IT	PABPC1L2A	0.04	0.09	0.42	0.675	0.853
dx_AD	EN_L3_5_IT_2	PABPC1L2A	-0.03	0.10	-0.35	0.73	0.897
dx_AD	EN_L3_5_IT_3	PABPC1L2A	0.22	0.10	2.27	0.0233	0.132
dx_AD	IN_PVALB	PABPC1L2A	0.06	0.11	0.53	0.595	0.919
dx_AD	IN_VIP	PABPC1L2A	0.05	0.12	0.43	0.667	0.867
dx_AD	EN_L2_3_IT	PABPC1L2B	0.17	0.07	2.46	0.0139	0.119
dx_AD	EN_L3_5_IT_1	PABPC1L2B	0.23	0.11	2.10	0.0355	0.24
dx_AD	EN_L3_5_IT_2	PABPC1L2B	0.14	0.08	1.67	0.0947	0.355
dx_AD	EN_L3_5_IT_3	PABPC1L2B	0.19	0.08	2.46	0.0137	0.0961
dx_AD	EN_L6_CT	PABPC1L2B	-0.46	0.36	-1.27	0.204	0.611
dx_AD	EN_L6_IT_1	PABPC1L2B	0.43	0.37	1.17	0.243	0.714
dx_AD	IN_PVALB	PABPC1L2B	-0.09	0.08	-1.02	0.307	0.806
dx_AD	IN_SST	PABPC1L2B	0.01	0.10	0.06	0.955	0.992
dx_AD	IN_VIP	PABPC1L2B	0.07	0.09	0.86	0.392	0.699
dx_AD	Oligo	PABPC1L2B	-0.01	0.09	-0.06	0.949	0.979
dx_AD	Astro	PABPC4	-0.07	0.05	-1.59	0.112	0.316
dx_AD	EN_L2_3_IT	PABPC4	-0.10	0.05	-2.21	0.0271	0.173
dx_AD	EN_L3_5_IT_1	PABPC4	-0.01	0.07	-0.11	0.909	0.972
dx_AD	EN_L3_5_IT_2	PABPC4	-0.04	0.06	-0.68	0.497	0.773
dx_AD	EN_L3_5_IT_3	PABPC4	0.01	0.05	0.27	0.784	0.911
dx_AD	EN_L5_6_NP	PABPC4	-0.15	0.09	-1.61	0.106	0.691
dx_AD	EN_L6B	PABPC4	-0.18	0.09	-2.02	0.0431	0.316
dx_AD	EN_L6_CT	PABPC4	-0.18	0.09	-2.02	0.0431	0.298
dx_AD	EN_L6_IT_1	PABPC4	0.05	0.08	0.63	0.531	0.877
dx_AD	EN_L6_IT_2	PABPC4	-0.02	0.11	-0.22	0.828	0.977
dx_AD	Endo	PABPC4	0.16	0.28	0.58	0.563	0.931
dx_AD	IN_ADARB2	PABPC4	0.09	0.08	1.23	0.219	0.696
dx_AD	IN_LAMP5_LHX6	PABPC4	0.06	0.10	0.58	0.563	0.909
dx_AD	IN_LAMP5_RELN	PABPC4	-0.04	0.08	-0.48	0.633	0.936
dx_AD	IN_PVALB	PABPC4	-0.10	0.06	-1.76	0.078	0.537
dx_AD	IN_PVALB_CHC	PABPC4	-0.05	0.10	-0.49	0.627	0.936
dx_AD	IN_SST	PABPC4	-0.09	0.07	-1.31	0.191	0.659
dx_AD	IN_VIP	PABPC4	-0.03	0.05	-0.47	0.638	0.852
dx_AD	Micro	PABPC4	0.05	0.05	0.88	0.38	0.693
dx_AD	OPC	PABPC4	-0.02	0.05	-0.45	0.654	0.928
dx_AD	Oligo	PABPC4	-0.04	0.03	-1.26	0.209	0.455
dx_AD	PC	PABPC4	0.63	0.39	1.60	0.11	0.979
dx_AD	Astro	PABPC5	-0.11	0.10	-1.15	0.25	0.501
dx_AD	EN_L2_3_IT	PABPC5	0.12	0.08	1.54	0.123	0.383
dx_AD	EN_L3_5_IT_2	PABPC5	0.06	0.10	0.67	0.501	0.776
dx_AD	EN_L3_5_IT_3	PABPC5	0.01	0.09	0.11	0.914	0.968
dx_AD	IN_PVALB	PABPC5	0.44	0.30	1.49	0.137	0.648
dx_AD	IN_VIP	PABPC5	0.06	0.10	0.61	0.54	0.799
dx_AD	OPC	PABPC5	0.01	0.07	0.12	0.906	0.988
dx_AD	Oligo	PABPC5	-0.02	0.05	-0.42	0.675	0.842
dx_AD	Astro	PACC1	0.18	0.05	3.40	0.000672	0.0125
dx_AD	EN_L2_3_IT	PACC1	0.11	0.06	2.00	0.0459	0.228
dx_AD	EN_L3_5_IT_1	PACC1	0.12	0.10	1.22	0.224	0.564
dx_AD	EN_L3_5_IT_2	PACC1	-0.02	0.09	-0.22	0.824	0.934
dx_AD	EN_L3_5_IT_3	PACC1	0.20	0.08	2.58	0.00998	0.0786
dx_AD	EN_L5_6_NP	PACC1	-0.33	0.34	-0.97	0.333	0.847
dx_AD	EN_L6B	PACC1	0.23	0.12	1.94	0.0526	0.346
dx_AD	EN_L6_CT	PACC1	-0.06	0.09	-0.65	0.513	0.848
dx_AD	EN_L6_IT_1	PACC1	-0.08	0.11	-0.76	0.446	0.839
dx_AD	IN_ADARB2	PACC1	-0.02	0.11	-0.18	0.854	0.97
dx_AD	IN_LAMP5_RELN	PACC1	0.03	0.12	0.29	0.774	0.969
dx_AD	IN_PVALB	PACC1	0.05	0.08	0.67	0.503	0.894
dx_AD	IN_SST	PACC1	0.07	0.10	0.70	0.485	0.845
dx_AD	IN_VIP	PACC1	0.07	0.08	0.91	0.362	0.676
dx_AD	Micro	PACC1	0.10	0.06	1.69	0.0909	0.339
dx_AD	OPC	PACC1	-0.09	0.04	-1.94	0.0525	0.528
dx_AD	Oligo	PACC1	-0.08	0.03	-2.80	0.00505	0.0516
dx_AD	Astro	PACRG	0.10	0.07	1.57	0.117	0.325
dx_AD	EN_L2_3_IT	PACRG	-0.01	0.04	-0.13	0.896	0.958
dx_AD	EN_L3_5_IT_1	PACRG	-0.04	0.06	-0.62	0.535	0.809
dx_AD	EN_L3_5_IT_2	PACRG	0.02	0.05	0.37	0.709	0.888
dx_AD	EN_L3_5_IT_3	PACRG	0.03	0.04	0.67	0.501	0.741
dx_AD	EN_L5_6_NP	PACRG	-0.00	0.07	-0.00	0.997	1
dx_AD	EN_L5_ET	PACRG	-0.03	0.39	-0.07	0.947	0.999
dx_AD	EN_L6B	PACRG	-0.05	0.06	-0.83	0.406	0.769
dx_AD	EN_L6_CT	PACRG	-0.01	0.05	-0.11	0.914	0.977
dx_AD	EN_L6_IT_1	PACRG	-0.08	0.05	-1.48	0.139	0.597
dx_AD	EN_L6_IT_2	PACRG	0.08	0.06	1.38	0.168	0.75
dx_AD	Endo	PACRG	0.28	0.29	0.95	0.343	0.858
dx_AD	IN_ADARB2	PACRG	0.06	0.05	1.27	0.203	0.683
dx_AD	IN_LAMP5_LHX6	PACRG	0.20	0.06	3.41	0.00064	0.0533
dx_AD	IN_LAMP5_RELN	PACRG	0.12	0.07	1.69	0.0909	0.568
dx_AD	IN_PVALB	PACRG	0.08	0.04	1.91	0.0556	0.476
dx_AD	IN_PVALB_CHC	PACRG	0.12	0.05	2.11	0.0351	0.398
dx_AD	IN_SST	PACRG	0.04	0.04	0.96	0.337	0.77
dx_AD	IN_VIP	PACRG	0.10	0.04	2.33	0.0198	0.188
dx_AD	Micro	PACRG	0.18	0.08	2.40	0.0162	0.124
dx_AD	OPC	PACRG	-0.03	0.06	-0.42	0.674	0.934
dx_AD	Oligo	PACRG	0.08	0.06	1.46	0.145	0.37
dx_AD	Astro	PACRGL	-0.05	0.03	-1.54	0.124	0.336
dx_AD	EN_L2_3_IT	PACRGL	-0.03	0.03	-0.99	0.321	0.609
dx_AD	EN_L3_5_IT_1	PACRGL	-0.10	0.04	-2.47	0.0137	0.144
dx_AD	EN_L3_5_IT_2	PACRGL	-0.07	0.04	-1.94	0.0519	0.255
dx_AD	EN_L3_5_IT_3	PACRGL	-0.02	0.04	-0.55	0.584	0.796
dx_AD	EN_L5_6_NP	PACRGL	-0.04	0.06	-0.67	0.505	0.911
dx_AD	EN_L5_ET	PACRGL	-0.24	0.38	-0.64	0.522	0.999
dx_AD	EN_L6B	PACRGL	-0.08	0.06	-1.33	0.185	0.58
dx_AD	EN_L6_CT	PACRGL	-0.06	0.05	-1.09	0.276	0.686
dx_AD	EN_L6_IT_1	PACRGL	-0.06	0.05	-1.18	0.239	0.71
dx_AD	EN_L6_IT_2	PACRGL	0.03	0.06	0.48	0.632	0.954
dx_AD	Endo	PACRGL	-0.20	0.30	-0.67	0.502	0.912
dx_AD	IN_ADARB2	PACRGL	-0.05	0.06	-0.77	0.44	0.84
dx_AD	IN_LAMP5_LHX6	PACRGL	-0.04	0.07	-0.56	0.574	0.912
dx_AD	IN_LAMP5_RELN	PACRGL	-0.05	0.05	-0.93	0.351	0.832
dx_AD	IN_PVALB	PACRGL	-0.05	0.04	-1.07	0.283	0.792
dx_AD	IN_PVALB_CHC	PACRGL	-0.07	0.06	-1.08	0.281	0.8
dx_AD	IN_SST	PACRGL	-0.02	0.04	-0.43	0.669	0.918
dx_AD	IN_VIP	PACRGL	-0.04	0.04	-1.12	0.263	0.592
dx_AD	Micro	PACRGL	-0.06	0.05	-1.27	0.206	0.519
dx_AD	OPC	PACRGL	-0.07	0.03	-2.07	0.0384	0.487
dx_AD	Oligo	PACRGL	-0.07	0.03	-2.38	0.0173	0.109
dx_AD	PC	PACRGL	-0.17	0.34	-0.50	0.617	0.993
dx_AD	VLMC	PACRGL	-0.15	0.12	-1.29	0.196	0.535
dx_AD	Adaptive	PACS1	-0.10	0.13	-0.82	0.41	0.928
dx_AD	Astro	PACS1	0.17	0.04	4.02	5.85e-05	0.00238
dx_AD	EN_L2_3_IT	PACS1	0.08	0.03	2.46	0.014	0.119
dx_AD	EN_L3_5_IT_1	PACS1	0.11	0.04	2.44	0.0146	0.15
dx_AD	EN_L3_5_IT_2	PACS1	0.08	0.04	2.27	0.0231	0.162
dx_AD	EN_L3_5_IT_3	PACS1	0.05	0.03	1.58	0.113	0.338
dx_AD	EN_L5_6_NP	PACS1	0.10	0.05	1.89	0.0583	0.627
dx_AD	EN_L5_ET	PACS1	-0.33	0.39	-0.87	0.386	0.999
dx_AD	EN_L6B	PACS1	0.07	0.05	1.42	0.154	0.537
dx_AD	EN_L6_CT	PACS1	0.00	0.04	0.01	0.988	0.996
dx_AD	EN_L6_IT_1	PACS1	0.08	0.05	1.82	0.0685	0.461
dx_AD	EN_L6_IT_2	PACS1	0.01	0.06	0.13	0.894	0.984
dx_AD	Endo	PACS1	0.22	0.10	2.12	0.0337	0.501
dx_AD	IN_ADARB2	PACS1	0.06	0.05	1.26	0.208	0.688
dx_AD	IN_LAMP5_LHX6	PACS1	0.03	0.05	0.58	0.56	0.909
dx_AD	IN_LAMP5_RELN	PACS1	0.07	0.05	1.57	0.116	0.615
dx_AD	IN_PVALB	PACS1	0.06	0.04	1.59	0.112	0.607
dx_AD	IN_PVALB_CHC	PACS1	-0.01	0.05	-0.13	0.895	0.987
dx_AD	IN_SST	PACS1	0.07	0.04	1.80	0.0722	0.478
dx_AD	IN_VIP	PACS1	0.07	0.03	2.15	0.0315	0.233
dx_AD	Micro	PACS1	0.05	0.03	1.48	0.139	0.426
dx_AD	OPC	PACS1	0.01	0.03	0.43	0.666	0.931
dx_AD	Oligo	PACS1	0.13	0.04	3.43	0.000599	0.0141
dx_AD	PC	PACS1	0.08	0.11	0.73	0.466	0.989
dx_AD	PVM	PACS1	0.22	0.12	1.90	0.0579	0.746
dx_AD	SMC	PACS1	-0.00	0.25	-0.02	0.988	0.999
dx_AD	VLMC	PACS1	0.18	0.11	1.68	0.0928	0.384
dx_AD	Astro	PACS2	0.08	0.03	2.31	0.0209	0.116
dx_AD	EN_L2_3_IT	PACS2	-0.00	0.03	-0.05	0.957	0.983
dx_AD	EN_L3_5_IT_1	PACS2	0.04	0.04	0.90	0.37	0.7
dx_AD	EN_L3_5_IT_2	PACS2	-0.01	0.04	-0.29	0.774	0.917
dx_AD	EN_L3_5_IT_3	PACS2	0.02	0.03	0.73	0.465	0.713
dx_AD	EN_L5_6_NP	PACS2	-0.04	0.05	-0.74	0.458	0.898
dx_AD	EN_L5_ET	PACS2	-0.24	0.41	-0.59	0.558	0.999
dx_AD	EN_L6B	PACS2	0.00	0.06	0.00	0.998	1
dx_AD	EN_L6_CT	PACS2	0.03	0.05	0.55	0.582	0.876
dx_AD	EN_L6_IT_1	PACS2	-0.04	0.05	-0.80	0.423	0.829
dx_AD	EN_L6_IT_2	PACS2	0.09	0.06	1.40	0.161	0.742
dx_AD	Endo	PACS2	-0.06	0.28	-0.23	0.821	0.984
dx_AD	IN_ADARB2	PACS2	0.02	0.05	0.32	0.749	0.943
dx_AD	IN_LAMP5_LHX6	PACS2	-0.00	0.05	-0.04	0.967	0.997
dx_AD	IN_LAMP5_RELN	PACS2	-0.03	0.05	-0.65	0.518	0.904
dx_AD	IN_PVALB	PACS2	0.02	0.03	0.46	0.645	0.933
dx_AD	IN_PVALB_CHC	PACS2	-0.02	0.06	-0.34	0.733	0.962
dx_AD	IN_SST	PACS2	0.02	0.04	0.48	0.635	0.906
dx_AD	IN_VIP	PACS2	0.05	0.03	1.60	0.109	0.41
dx_AD	Micro	PACS2	-0.05	0.04	-1.08	0.281	0.603
dx_AD	OPC	PACS2	0.02	0.04	0.45	0.651	0.927
dx_AD	Oligo	PACS2	0.06	0.03	1.96	0.05	0.202
dx_AD	PC	PACS2	0.45	0.26	1.72	0.0847	0.979
dx_AD	PVM	PACS2	0.30	0.54	0.56	0.578	0.965
dx_AD	VLMC	PACS2	0.17	0.11	1.51	0.132	0.452
dx_AD	Astro	PACSIN1	-0.09	0.07	-1.25	0.213	0.46
dx_AD	EN_L2_3_IT	PACSIN1	0.01	0.03	0.39	0.7	0.868
dx_AD	EN_L3_5_IT_1	PACSIN1	0.06	0.04	1.83	0.0673	0.324
dx_AD	EN_L3_5_IT_2	PACSIN1	0.06	0.03	2.02	0.0436	0.232
dx_AD	EN_L3_5_IT_3	PACSIN1	0.02	0.03	0.54	0.591	0.8
dx_AD	EN_L5_6_NP	PACSIN1	-0.02	0.06	-0.37	0.712	0.959
dx_AD	EN_L5_ET	PACSIN1	0.49	0.40	1.24	0.213	0.999
dx_AD	EN_L6B	PACSIN1	-0.04	0.06	-0.74	0.461	0.804
dx_AD	EN_L6_CT	PACSIN1	-0.02	0.05	-0.33	0.743	0.938
dx_AD	EN_L6_IT_1	PACSIN1	-0.02	0.04	-0.42	0.673	0.926
dx_AD	EN_L6_IT_2	PACSIN1	-0.06	0.05	-1.22	0.221	0.793
dx_AD	IN_ADARB2	PACSIN1	0.01	0.05	0.28	0.782	0.952
dx_AD	IN_LAMP5_LHX6	PACSIN1	0.03	0.05	0.67	0.505	0.892
dx_AD	IN_LAMP5_RELN	PACSIN1	0.05	0.05	1.12	0.264	0.775
dx_AD	IN_PVALB	PACSIN1	0.02	0.03	0.65	0.514	0.898
dx_AD	IN_PVALB_CHC	PACSIN1	0.08	0.05	1.59	0.112	0.618
dx_AD	IN_SST	PACSIN1	0.04	0.04	0.96	0.339	0.772
dx_AD	IN_VIP	PACSIN1	0.06	0.03	1.73	0.083	0.361
dx_AD	Micro	PACSIN1	-0.20	0.10	-1.93	0.0533	0.253
dx_AD	OPC	PACSIN1	-0.02	0.10	-0.18	0.86	0.975
dx_AD	Oligo	PACSIN1	-0.01	0.07	-0.22	0.825	0.923
dx_AD	Astro	PACSIN2	0.04	0.04	1.14	0.253	0.505
dx_AD	EN_L2_3_IT	PACSIN2	-0.01	0.04	-0.41	0.68	0.856
dx_AD	EN_L3_5_IT_1	PACSIN2	0.10	0.05	1.99	0.0468	0.272
dx_AD	EN_L3_5_IT_2	PACSIN2	-0.01	0.04	-0.21	0.834	0.939
dx_AD	EN_L3_5_IT_3	PACSIN2	0.00	0.04	0.03	0.979	0.992
dx_AD	EN_L5_6_NP	PACSIN2	0.04	0.07	0.54	0.586	0.934
dx_AD	EN_L5_ET	PACSIN2	-0.63	0.62	-1.01	0.31	0.999
dx_AD	EN_L6B	PACSIN2	-0.05	0.07	-0.79	0.432	0.787
dx_AD	EN_L6_CT	PACSIN2	-0.03	0.06	-0.48	0.631	0.896
dx_AD	EN_L6_IT_1	PACSIN2	-0.01	0.06	-0.20	0.844	0.967
dx_AD	EN_L6_IT_2	PACSIN2	-0.16	0.09	-1.74	0.0818	0.648
dx_AD	Endo	PACSIN2	0.06	0.10	0.57	0.571	0.932
dx_AD	IN_ADARB2	PACSIN2	0.11	0.06	1.96	0.0497	0.459
dx_AD	IN_LAMP5_LHX6	PACSIN2	-0.02	0.06	-0.34	0.731	0.949
dx_AD	IN_LAMP5_RELN	PACSIN2	0.07	0.04	1.60	0.11	0.605
dx_AD	IN_PVALB	PACSIN2	-0.04	0.04	-0.88	0.38	0.846
dx_AD	IN_PVALB_CHC	PACSIN2	-0.10	0.07	-1.34	0.18	0.708
dx_AD	IN_SST	PACSIN2	-0.09	0.05	-1.72	0.0857	0.503
dx_AD	IN_VIP	PACSIN2	0.01	0.03	0.43	0.668	0.867
dx_AD	Micro	PACSIN2	-0.03	0.04	-0.68	0.496	0.781
dx_AD	OPC	PACSIN2	0.04	0.05	0.91	0.362	0.823
dx_AD	Oligo	PACSIN2	0.01	0.03	0.26	0.791	0.907
dx_AD	PC	PACSIN2	0.04	0.10	0.35	0.723	0.999
dx_AD	PVM	PACSIN2	-0.00	0.11	-0.03	0.978	0.996
dx_AD	SMC	PACSIN2	0.24	0.24	1.01	0.314	0.957
dx_AD	VLMC	PACSIN2	0.27	0.13	2.13	0.0333	0.232
dx_AD	Astro	PACSIN3	0.09	0.08	1.21	0.227	0.475
dx_AD	Oligo	PACSIN3	-0.09	0.05	-1.75	0.0805	0.266
dx_AD	Astro	PADI2	0.32	0.08	4.24	2.24e-05	0.0012
dx_AD	EN_L2_3_IT	PADI2	-0.10	0.07	-1.42	0.156	0.429
dx_AD	EN_L3_5_IT_1	PADI2	0.09	0.33	0.28	0.779	0.923
dx_AD	EN_L3_5_IT_2	PADI2	0.05	0.08	0.63	0.529	0.794
dx_AD	EN_L3_5_IT_3	PADI2	0.06	0.09	0.71	0.477	0.723
dx_AD	EN_L5_6_NP	PADI2	-0.12	0.12	-0.98	0.325	0.847
dx_AD	EN_L6_CT	PADI2	0.80	0.33	2.41	0.0161	0.174
dx_AD	IN_PVALB	PADI2	0.05	0.09	0.62	0.538	0.905
dx_AD	IN_SST	PADI2	-0.04	0.10	-0.36	0.715	0.932
dx_AD	IN_VIP	PADI2	-0.08	0.08	-0.93	0.354	0.671
dx_AD	Micro	PADI2	0.39	0.11	3.64	0.000269	0.00742
dx_AD	OPC	PADI2	0.08	0.06	1.30	0.194	0.719
dx_AD	Oligo	PADI2	-0.13	0.04	-3.48	0.000506	0.013
dx_AD	Astro	PADI4	0.02	0.11	0.14	0.885	0.95
dx_AD	EN_L2_3_IT	PADI4	-0.06	0.13	-0.43	0.665	0.847
dx_AD	EN_L3_5_IT_2	PADI4	-0.01	0.14	-0.05	0.963	0.987
dx_AD	Oligo	PADI4	-0.02	0.10	-0.18	0.857	0.937
dx_AD	Astro	PAF1	-0.06	0.06	-1.07	0.286	0.541
dx_AD	EN_L2_3_IT	PAF1	0.13	0.06	2.30	0.0214	0.151
dx_AD	EN_L3_5_IT_1	PAF1	0.02	0.10	0.24	0.807	0.934
dx_AD	EN_L3_5_IT_2	PAF1	0.03	0.08	0.46	0.647	0.857
dx_AD	EN_L3_5_IT_3	PAF1	0.02	0.07	0.28	0.782	0.909
dx_AD	EN_L6_IT_1	PAF1	-0.18	0.38	-0.47	0.641	0.916
dx_AD	IN_ADARB2	PAF1	0.19	0.10	1.85	0.0645	0.505
dx_AD	IN_LAMP5_RELN	PAF1	0.08	0.10	0.78	0.433	0.872
dx_AD	IN_PVALB	PAF1	0.06	0.08	0.71	0.477	0.885
dx_AD	IN_SST	PAF1	-0.06	0.09	-0.66	0.509	0.858
dx_AD	IN_VIP	PAF1	-0.04	0.07	-0.64	0.523	0.791
dx_AD	Micro	PAF1	-0.04	0.10	-0.38	0.707	0.891
dx_AD	OPC	PAF1	0.02	0.08	0.30	0.768	0.956
dx_AD	Oligo	PAF1	0.01	0.04	0.21	0.831	0.926
dx_AD	Adaptive	PAFAH1B1	0.04	0.11	0.37	0.709	0.962
dx_AD	Astro	PAFAH1B1	-0.02	0.03	-0.57	0.567	0.772
dx_AD	EN_L2_3_IT	PAFAH1B1	-0.06	0.02	-2.59	0.00959	0.0962
dx_AD	EN_L3_5_IT_1	PAFAH1B1	-0.03	0.03	-1.10	0.27	0.615
dx_AD	EN_L3_5_IT_2	PAFAH1B1	-0.04	0.03	-1.37	0.171	0.477
dx_AD	EN_L3_5_IT_3	PAFAH1B1	-0.04	0.03	-1.53	0.127	0.36
dx_AD	EN_L5_6_NP	PAFAH1B1	-0.10	0.04	-2.36	0.0183	0.455
dx_AD	EN_L5_ET	PAFAH1B1	-0.06	0.34	-0.17	0.867	0.999
dx_AD	EN_L6B	PAFAH1B1	-0.10	0.04	-2.68	0.0074	0.129
dx_AD	EN_L6_CT	PAFAH1B1	-0.05	0.04	-1.40	0.161	0.559
dx_AD	EN_L6_IT_1	PAFAH1B1	-0.07	0.04	-1.93	0.0534	0.414
dx_AD	EN_L6_IT_2	PAFAH1B1	-0.05	0.04	-1.21	0.225	0.797
dx_AD	Endo	PAFAH1B1	-0.05	0.06	-0.71	0.475	0.907
dx_AD	IN_ADARB2	PAFAH1B1	-0.03	0.03	-0.87	0.384	0.812
dx_AD	IN_LAMP5_LHX6	PAFAH1B1	-0.06	0.04	-1.65	0.0981	0.596
dx_AD	IN_LAMP5_RELN	PAFAH1B1	0.00	0.03	0.13	0.895	0.984
dx_AD	IN_PVALB	PAFAH1B1	-0.06	0.03	-2.06	0.0393	0.418
dx_AD	IN_PVALB_CHC	PAFAH1B1	-0.04	0.04	-0.93	0.35	0.838
dx_AD	IN_SST	PAFAH1B1	-0.04	0.03	-1.47	0.142	0.598
dx_AD	IN_VIP	PAFAH1B1	-0.06	0.02	-2.62	0.00875	0.128
dx_AD	Micro	PAFAH1B1	0.00	0.03	0.07	0.947	0.984
dx_AD	OPC	PAFAH1B1	-0.03	0.03	-1.18	0.239	0.752
dx_AD	Oligo	PAFAH1B1	-0.04	0.03	-1.76	0.0779	0.261
dx_AD	PC	PAFAH1B1	0.02	0.07	0.36	0.719	0.999
dx_AD	PVM	PAFAH1B1	-0.06	0.09	-0.64	0.522	0.96
dx_AD	SMC	PAFAH1B1	0.26	0.16	1.65	0.0999	0.95
dx_AD	VLMC	PAFAH1B1	0.03	0.08	0.35	0.728	0.904
dx_AD	Astro	PAFAH1B2	-0.03	0.04	-0.92	0.357	0.609
dx_AD	EN_L2_3_IT	PAFAH1B2	0.07	0.04	1.94	0.0522	0.244
dx_AD	EN_L3_5_IT_1	PAFAH1B2	0.09	0.05	1.73	0.0839	0.358
dx_AD	EN_L3_5_IT_2	PAFAH1B2	0.08	0.05	1.62	0.106	0.376
dx_AD	EN_L3_5_IT_3	PAFAH1B2	0.07	0.04	1.59	0.111	0.335
dx_AD	EN_L5_6_NP	PAFAH1B2	0.04	0.07	0.57	0.569	0.931
dx_AD	EN_L5_ET	PAFAH1B2	0.01	0.53	0.02	0.986	0.999
dx_AD	EN_L6B	PAFAH1B2	0.05	0.07	0.68	0.498	0.826
dx_AD	EN_L6_CT	PAFAH1B2	0.10	0.06	1.54	0.123	0.501
dx_AD	EN_L6_IT_1	PAFAH1B2	0.01	0.06	0.10	0.923	0.985
dx_AD	EN_L6_IT_2	PAFAH1B2	0.11	0.09	1.28	0.201	0.778
dx_AD	Endo	PAFAH1B2	0.12	0.26	0.49	0.628	0.945
dx_AD	IN_ADARB2	PAFAH1B2	0.10	0.06	1.66	0.0967	0.562
dx_AD	IN_LAMP5_LHX6	PAFAH1B2	0.04	0.07	0.58	0.56	0.909
dx_AD	IN_LAMP5_RELN	PAFAH1B2	0.07	0.06	1.19	0.235	0.751
dx_AD	IN_PVALB	PAFAH1B2	-0.00	0.04	-0.02	0.981	0.998
dx_AD	IN_PVALB_CHC	PAFAH1B2	0.04	0.07	0.50	0.616	0.932
dx_AD	IN_SST	PAFAH1B2	0.06	0.05	1.12	0.261	0.718
dx_AD	IN_VIP	PAFAH1B2	0.01	0.04	0.23	0.818	0.933
dx_AD	Micro	PAFAH1B2	0.07	0.05	1.47	0.142	0.43
dx_AD	OPC	PAFAH1B2	-0.03	0.04	-0.82	0.413	0.846
dx_AD	Oligo	PAFAH1B2	-0.03	0.03	-1.11	0.267	0.522
dx_AD	PC	PAFAH1B2	0.03	0.30	0.10	0.923	0.999
dx_AD	Astro	PAFAH1B3	0.20	0.08	2.70	0.00703	0.0591
dx_AD	EN_L2_3_IT	PAFAH1B3	0.18	0.07	2.70	0.00701	0.0812
dx_AD	EN_L3_5_IT_1	PAFAH1B3	0.20	0.10	1.90	0.0574	0.3
dx_AD	EN_L3_5_IT_2	PAFAH1B3	0.18	0.08	2.24	0.0249	0.169
dx_AD	EN_L3_5_IT_3	PAFAH1B3	0.32	0.09	3.70	0.000213	0.00523
dx_AD	EN_L6_IT_1	PAFAH1B3	-0.01	0.35	-0.02	0.98	0.996
dx_AD	IN_ADARB2	PAFAH1B3	0.11	0.09	1.12	0.264	0.732
dx_AD	IN_LAMP5_RELN	PAFAH1B3	-0.07	0.11	-0.68	0.496	0.894
dx_AD	IN_PVALB	PAFAH1B3	0.13	0.10	1.34	0.18	0.702
dx_AD	IN_SST	PAFAH1B3	0.12	0.10	1.18	0.24	0.701
dx_AD	IN_VIP	PAFAH1B3	0.28	0.07	4.04	5.27e-05	0.00897
dx_AD	OPC	PAFAH1B3	0.00	0.08	0.02	0.98	0.997
dx_AD	Oligo	PAFAH1B3	0.21	0.06	3.78	0.000155	0.00631
dx_AD	Astro	PAFAH2	-0.07	0.04	-1.83	0.0675	0.238
dx_AD	EN_L2_3_IT	PAFAH2	-0.03	0.07	-0.44	0.66	0.844
dx_AD	EN_L3_5_IT_1	PAFAH2	0.20	0.10	1.97	0.0486	0.277
dx_AD	EN_L3_5_IT_2	PAFAH2	-0.01	0.09	-0.08	0.937	0.977
dx_AD	EN_L3_5_IT_3	PAFAH2	-0.02	0.09	-0.28	0.778	0.907
dx_AD	EN_L5_6_NP	PAFAH2	-0.47	0.40	-1.19	0.234	0.808
dx_AD	EN_L6_CT	PAFAH2	0.04	0.11	0.35	0.724	0.93
dx_AD	EN_L6_IT_1	PAFAH2	-0.39	0.42	-0.94	0.348	0.784
dx_AD	IN_PVALB	PAFAH2	0.12	0.08	1.46	0.145	0.659
dx_AD	IN_SST	PAFAH2	-0.06	0.11	-0.56	0.578	0.884
dx_AD	IN_VIP	PAFAH2	0.12	0.08	1.51	0.131	0.441
dx_AD	Micro	PAFAH2	-0.07	0.07	-0.91	0.365	0.681
dx_AD	OPC	PAFAH2	0.01	0.06	0.15	0.878	0.981
dx_AD	Oligo	PAFAH2	-0.02	0.04	-0.59	0.552	0.763
dx_AD	Adaptive	PAG1	0.19	0.17	1.16	0.246	0.888
dx_AD	Astro	PAG1	0.08	0.05	1.58	0.114	0.32
dx_AD	EN_L2_3_IT	PAG1	0.08	0.06	1.25	0.21	0.496
dx_AD	EN_L3_5_IT_1	PAG1	0.07	0.04	2.07	0.0387	0.251
dx_AD	EN_L3_5_IT_2	PAG1	0.08	0.04	2.21	0.0273	0.178
dx_AD	EN_L3_5_IT_3	PAG1	0.21	0.05	4.01	6e-05	0.00206
dx_AD	EN_L5_6_NP	PAG1	0.04	0.07	0.60	0.549	0.927
dx_AD	EN_L5_ET	PAG1	-0.45	0.92	-0.48	0.628	0.999
dx_AD	EN_L6B	PAG1	0.20	0.08	2.56	0.0104	0.157
dx_AD	EN_L6_CT	PAG1	0.21	0.08	2.60	0.0092	0.128
dx_AD	EN_L6_IT_1	PAG1	0.15	0.08	1.89	0.0581	0.433
dx_AD	EN_L6_IT_2	PAG1	0.06	0.10	0.67	0.506	0.923
dx_AD	IN_ADARB2	PAG1	0.06	0.05	1.08	0.282	0.745
dx_AD	IN_LAMP5_LHX6	PAG1	0.00	0.05	0.00	0.996	0.999
dx_AD	IN_LAMP5_RELN	PAG1	0.04	0.05	0.84	0.402	0.859
dx_AD	IN_PVALB	PAG1	0.05	0.04	1.06	0.289	0.796
dx_AD	IN_PVALB_CHC	PAG1	0.07	0.08	0.86	0.391	0.857
dx_AD	IN_SST	PAG1	0.03	0.08	0.35	0.729	0.935
dx_AD	IN_VIP	PAG1	0.15	0.05	3.07	0.00212	0.0694
dx_AD	Micro	PAG1	-0.11	0.06	-2.01	0.0443	0.227
dx_AD	OPC	PAG1	0.06	0.03	1.85	0.0638	0.559
dx_AD	Oligo	PAG1	0.06	0.04	1.49	0.135	0.356
dx_AD	PC	PAG1	-0.15	0.09	-1.75	0.0807	0.979
dx_AD	PVM	PAG1	0.03	0.14	0.24	0.809	0.979
dx_AD	VLMC	PAG1	-0.58	0.16	-3.77	0.000165	0.0222
dx_AD	Astro	PAH	0.05	0.10	0.49	0.627	0.809
dx_AD	EN_L2_3_IT	PAH	-0.32	0.13	-2.47	0.0136	0.118
dx_AD	EN_L3_5_IT_1	PAH	-0.46	0.11	-4.02	5.72e-05	0.00529
dx_AD	EN_L3_5_IT_2	PAH	-0.59	0.14	-4.36	1.29e-05	0.000926
dx_AD	EN_L3_5_IT_3	PAH	-0.39	0.11	-3.44	0.000585	0.0111
dx_AD	EN_L6B	PAH	-0.69	0.17	-4.10	4.14e-05	0.0055
dx_AD	IN_ADARB2	PAH	-0.12	0.13	-0.89	0.374	0.806
dx_AD	IN_LAMP5_LHX6	PAH	0.08	0.15	0.53	0.593	0.917
dx_AD	IN_LAMP5_RELN	PAH	-0.06	0.13	-0.50	0.617	0.931
dx_AD	IN_PVALB	PAH	-0.32	0.15	-2.15	0.0316	0.386
dx_AD	IN_SST	PAH	-0.32	0.16	-2.06	0.0391	0.382
dx_AD	IN_VIP	PAH	-0.24	0.14	-1.71	0.0868	0.369
dx_AD	OPC	PAH	-0.01	0.07	-0.20	0.838	0.971
dx_AD	Oligo	PAH	-0.18	0.10	-1.79	0.0728	0.252
dx_AD	Astro	PAICS	-0.03	0.04	-0.72	0.472	0.702
dx_AD	EN_L2_3_IT	PAICS	-0.06	0.04	-1.32	0.187	0.468
dx_AD	EN_L3_5_IT_1	PAICS	0.00	0.06	0.04	0.97	0.991
dx_AD	EN_L3_5_IT_2	PAICS	0.01	0.05	0.25	0.802	0.926
dx_AD	EN_L3_5_IT_3	PAICS	0.02	0.05	0.39	0.698	0.863
dx_AD	EN_L5_6_NP	PAICS	0.14	0.10	1.39	0.166	0.759
dx_AD	EN_L6B	PAICS	0.19	0.08	2.26	0.0238	0.241
dx_AD	EN_L6_CT	PAICS	0.11	0.08	1.40	0.16	0.558
dx_AD	EN_L6_IT_1	PAICS	0.01	0.08	0.16	0.87	0.975
dx_AD	EN_L6_IT_2	PAICS	-0.01	0.11	-0.11	0.909	0.989
dx_AD	IN_ADARB2	PAICS	-0.02	0.07	-0.24	0.812	0.959
dx_AD	IN_LAMP5_LHX6	PAICS	-0.02	0.08	-0.27	0.787	0.964
dx_AD	IN_LAMP5_RELN	PAICS	0.09	0.07	1.26	0.207	0.731
dx_AD	IN_PVALB	PAICS	-0.01	0.05	-0.15	0.884	0.983
dx_AD	IN_PVALB_CHC	PAICS	0.05	0.09	0.60	0.546	0.909
dx_AD	IN_SST	PAICS	0.07	0.06	1.11	0.265	0.721
dx_AD	IN_VIP	PAICS	0.00	0.05	0.00	0.997	1
dx_AD	Micro	PAICS	0.04	0.08	0.57	0.569	0.826
dx_AD	OPC	PAICS	-0.05	0.05	-1.04	0.299	0.791
dx_AD	Oligo	PAICS	-0.09	0.03	-2.85	0.00437	0.0478
dx_AD	Astro	PAIP1	0.05	0.04	1.44	0.149	0.372
dx_AD	EN_L2_3_IT	PAIP1	0.09	0.04	2.35	0.019	0.141
dx_AD	EN_L3_5_IT_1	PAIP1	0.10	0.05	2.00	0.0458	0.27
dx_AD	EN_L3_5_IT_2	PAIP1	0.08	0.04	1.95	0.0516	0.254
dx_AD	EN_L3_5_IT_3	PAIP1	0.08	0.04	1.94	0.0526	0.216
dx_AD	EN_L5_6_NP	PAIP1	0.05	0.07	0.73	0.465	0.902
dx_AD	EN_L5_ET	PAIP1	1.53	0.46	3.32	0.000905	0.199
dx_AD	EN_L6B	PAIP1	0.14	0.08	1.90	0.0573	0.362
dx_AD	EN_L6_CT	PAIP1	0.11	0.06	1.80	0.0713	0.386
dx_AD	EN_L6_IT_1	PAIP1	0.04	0.06	0.58	0.564	0.889
dx_AD	EN_L6_IT_2	PAIP1	0.03	0.08	0.38	0.704	0.965
dx_AD	Endo	PAIP1	0.66	0.30	2.18	0.0289	0.474
dx_AD	IN_ADARB2	PAIP1	0.01	0.06	0.21	0.832	0.965
dx_AD	IN_LAMP5_LHX6	PAIP1	0.09	0.07	1.33	0.183	0.713
dx_AD	IN_LAMP5_RELN	PAIP1	0.01	0.07	0.14	0.888	0.983
dx_AD	IN_PVALB	PAIP1	-0.01	0.05	-0.23	0.821	0.974
dx_AD	IN_PVALB_CHC	PAIP1	0.05	0.08	0.54	0.591	0.924
dx_AD	IN_SST	PAIP1	0.05	0.05	0.96	0.337	0.77
dx_AD	IN_VIP	PAIP1	0.09	0.04	2.28	0.0227	0.203
dx_AD	Micro	PAIP1	-0.04	0.06	-0.70	0.485	0.774
dx_AD	OPC	PAIP1	0.03	0.04	0.74	0.458	0.863
dx_AD	Oligo	PAIP1	0.03	0.03	1.00	0.318	0.571
dx_AD	Astro	PAIP2	-0.02	0.03	-0.47	0.635	0.815
dx_AD	EN_L2_3_IT	PAIP2	-0.05	0.03	-1.92	0.0552	0.252
dx_AD	EN_L3_5_IT_1	PAIP2	0.03	0.04	0.69	0.491	0.782
dx_AD	EN_L3_5_IT_2	PAIP2	-0.07	0.03	-2.22	0.0262	0.174
dx_AD	EN_L3_5_IT_3	PAIP2	-0.02	0.03	-0.81	0.416	0.678
dx_AD	EN_L5_6_NP	PAIP2	-0.11	0.06	-1.83	0.0677	0.64
dx_AD	EN_L5_ET	PAIP2	-0.39	0.41	-0.94	0.348	0.999
dx_AD	EN_L6B	PAIP2	-0.04	0.06	-0.65	0.513	0.833
dx_AD	EN_L6_CT	PAIP2	-0.08	0.05	-1.66	0.0966	0.448
dx_AD	EN_L6_IT_1	PAIP2	-0.03	0.05	-0.63	0.532	0.877
dx_AD	EN_L6_IT_2	PAIP2	-0.05	0.06	-0.82	0.415	0.903
dx_AD	Endo	PAIP2	-0.14	0.24	-0.61	0.543	0.923
dx_AD	IN_ADARB2	PAIP2	0.04	0.05	0.82	0.413	0.828
dx_AD	IN_LAMP5_LHX6	PAIP2	0.02	0.06	0.40	0.692	0.941
dx_AD	IN_LAMP5_RELN	PAIP2	0.06	0.04	1.28	0.202	0.725
dx_AD	IN_PVALB	PAIP2	-0.02	0.03	-0.74	0.46	0.878
dx_AD	IN_PVALB_CHC	PAIP2	-0.02	0.06	-0.29	0.768	0.966
dx_AD	IN_SST	PAIP2	-0.03	0.04	-0.65	0.512	0.859
dx_AD	IN_VIP	PAIP2	-0.02	0.03	-0.69	0.49	0.77
dx_AD	Micro	PAIP2	0.06	0.05	1.28	0.201	0.512
dx_AD	OPC	PAIP2	0.01	0.03	0.41	0.681	0.936
dx_AD	Oligo	PAIP2	0.04	0.02	1.92	0.0554	0.215
dx_AD	PC	PAIP2	0.19	0.11	1.66	0.0972	0.979
dx_AD	VLMC	PAIP2	0.24	0.11	2.21	0.0268	0.208
dx_AD	Astro	PAIP2B	0.00	0.07	0.03	0.972	0.989
dx_AD	EN_L2_3_IT	PAIP2B	0.05	0.06	0.78	0.438	0.706
dx_AD	EN_L3_5_IT_1	PAIP2B	0.08	0.10	0.84	0.398	0.72
dx_AD	EN_L3_5_IT_2	PAIP2B	0.18	0.07	2.57	0.0103	0.1
dx_AD	EN_L3_5_IT_3	PAIP2B	0.20	0.07	2.76	0.0058	0.0543
dx_AD	EN_L5_6_NP	PAIP2B	0.12	0.08	1.46	0.145	0.738
dx_AD	EN_L6B	PAIP2B	0.70	0.40	1.76	0.0788	0.413
dx_AD	EN_L6_CT	PAIP2B	0.17	0.11	1.44	0.15	0.548
dx_AD	EN_L6_IT_1	PAIP2B	-0.15	0.11	-1.39	0.166	0.636
dx_AD	EN_L6_IT_2	PAIP2B	0.50	0.41	1.20	0.231	0.803
dx_AD	IN_ADARB2	PAIP2B	0.13	0.11	1.19	0.234	0.711
dx_AD	IN_LAMP5_RELN	PAIP2B	0.17	0.11	1.49	0.137	0.646
dx_AD	IN_PVALB	PAIP2B	0.18	0.08	2.29	0.0223	0.329
dx_AD	IN_SST	PAIP2B	0.15	0.10	1.54	0.124	0.569
dx_AD	IN_VIP	PAIP2B	0.26	0.07	3.54	0.000393	0.0271
dx_AD	OPC	PAIP2B	0.03	0.09	0.32	0.751	0.953
dx_AD	Oligo	PAIP2B	0.03	0.04	0.80	0.422	0.663
dx_AD	Astro	PAK1	0.10	0.04	2.30	0.0214	0.118
dx_AD	EN_L2_3_IT	PAK1	-0.09	0.03	-3.29	0.00101	0.0273
dx_AD	EN_L3_5_IT_1	PAK1	-0.09	0.04	-2.47	0.0134	0.143
dx_AD	EN_L3_5_IT_2	PAK1	-0.14	0.04	-3.58	0.000338	0.00977
dx_AD	EN_L3_5_IT_3	PAK1	-0.02	0.03	-0.62	0.537	0.766
dx_AD	EN_L5_6_NP	PAK1	-0.00	0.05	-0.03	0.979	0.996
dx_AD	EN_L5_ET	PAK1	-0.29	0.26	-1.14	0.253	0.999
dx_AD	EN_L6B	PAK1	-0.12	0.05	-2.66	0.00783	0.133
dx_AD	EN_L6_CT	PAK1	-0.14	0.05	-3.18	0.00147	0.0409
dx_AD	EN_L6_IT_1	PAK1	-0.10	0.04	-2.68	0.00746	0.17
dx_AD	EN_L6_IT_2	PAK1	-0.09	0.06	-1.48	0.14	0.726
dx_AD	IN_ADARB2	PAK1	-0.01	0.04	-0.18	0.859	0.972
dx_AD	IN_LAMP5_LHX6	PAK1	-0.01	0.05	-0.31	0.758	0.958
dx_AD	IN_LAMP5_RELN	PAK1	0.02	0.04	0.43	0.668	0.943
dx_AD	IN_PVALB	PAK1	-0.04	0.03	-1.28	0.201	0.726
dx_AD	IN_PVALB_CHC	PAK1	0.03	0.05	0.77	0.441	0.878
dx_AD	IN_SST	PAK1	0.04	0.03	1.16	0.247	0.707
dx_AD	IN_VIP	PAK1	-0.07	0.03	-2.34	0.0192	0.184
dx_AD	Micro	PAK1	-0.03	0.04	-0.59	0.558	0.82
dx_AD	OPC	PAK1	-0.01	0.05	-0.28	0.777	0.956
dx_AD	Oligo	PAK1	-0.06	0.04	-1.53	0.125	0.342
dx_AD	PC	PAK1	0.25	0.40	0.62	0.536	0.993
dx_AD	PVM	PAK1	0.16	0.14	1.10	0.271	0.895
dx_AD	VLMC	PAK1	0.10	0.13	0.78	0.437	0.744
dx_AD	Astro	PAK1IP1	-0.03	0.05	-0.61	0.542	0.754
dx_AD	EN_L2_3_IT	PAK1IP1	-0.04	0.04	-1.05	0.293	0.582
dx_AD	EN_L3_5_IT_1	PAK1IP1	0.06	0.08	0.79	0.43	0.742
dx_AD	EN_L3_5_IT_2	PAK1IP1	-0.04	0.06	-0.60	0.547	0.804
dx_AD	EN_L3_5_IT_3	PAK1IP1	-0.01	0.05	-0.16	0.875	0.951
dx_AD	EN_L5_6_NP	PAK1IP1	0.09	0.11	0.83	0.406	0.881
dx_AD	EN_L6B	PAK1IP1	0.11	0.11	0.98	0.325	0.711
dx_AD	EN_L6_CT	PAK1IP1	0.13	0.10	1.31	0.191	0.594
dx_AD	EN_L6_IT_1	PAK1IP1	0.08	0.08	0.93	0.352	0.785
dx_AD	EN_L6_IT_2	PAK1IP1	0.02	0.10	0.15	0.884	0.983
dx_AD	IN_ADARB2	PAK1IP1	-0.01	0.09	-0.15	0.878	0.978
dx_AD	IN_LAMP5_LHX6	PAK1IP1	-0.00	0.11	-0.04	0.971	0.997
dx_AD	IN_LAMP5_RELN	PAK1IP1	0.01	0.09	0.10	0.918	0.986
dx_AD	IN_PVALB	PAK1IP1	-0.07	0.06	-1.08	0.28	0.792
dx_AD	IN_SST	PAK1IP1	-0.07	0.08	-0.82	0.412	0.809
dx_AD	IN_VIP	PAK1IP1	-0.06	0.06	-1.03	0.305	0.633
dx_AD	Micro	PAK1IP1	-0.03	0.07	-0.50	0.614	0.85
dx_AD	OPC	PAK1IP1	-0.05	0.05	-0.87	0.382	0.834
dx_AD	Oligo	PAK1IP1	-0.04	0.03	-1.58	0.115	0.326
dx_AD	Adaptive	PAK2	0.03	0.13	0.24	0.81	0.97
dx_AD	Astro	PAK2	0.01	0.04	0.27	0.783	0.9
dx_AD	EN_L2_3_IT	PAK2	0.03	0.03	1.23	0.22	0.507
dx_AD	EN_L3_5_IT_1	PAK2	0.09	0.04	2.19	0.0284	0.214
dx_AD	EN_L3_5_IT_2	PAK2	0.04	0.03	1.12	0.265	0.582
dx_AD	EN_L3_5_IT_3	PAK2	0.06	0.03	1.84	0.0652	0.246
dx_AD	EN_L5_6_NP	PAK2	0.01	0.06	0.09	0.929	0.991
dx_AD	EN_L5_ET	PAK2	-0.22	0.42	-0.53	0.596	0.999
dx_AD	EN_L6B	PAK2	0.08	0.06	1.40	0.16	0.547
dx_AD	EN_L6_CT	PAK2	0.06	0.05	1.33	0.183	0.586
dx_AD	EN_L6_IT_1	PAK2	-0.01	0.05	-0.13	0.893	0.98
dx_AD	EN_L6_IT_2	PAK2	0.17	0.07	2.51	0.012	0.398
dx_AD	Endo	PAK2	0.18	0.08	2.09	0.0363	0.51
dx_AD	IN_ADARB2	PAK2	0.02	0.04	0.41	0.685	0.922
dx_AD	IN_LAMP5_LHX6	PAK2	-0.01	0.06	-0.14	0.891	0.983
dx_AD	IN_LAMP5_RELN	PAK2	-0.00	0.05	-0.07	0.941	0.991
dx_AD	IN_PVALB	PAK2	-0.00	0.03	-0.02	0.98	0.998
dx_AD	IN_PVALB_CHC	PAK2	-0.00	0.06	-0.03	0.978	0.997
dx_AD	IN_SST	PAK2	-0.01	0.04	-0.19	0.848	0.969
dx_AD	IN_VIP	PAK2	-0.02	0.03	-0.52	0.602	0.835
dx_AD	Micro	PAK2	0.00	0.03	0.07	0.948	0.984
dx_AD	OPC	PAK2	0.01	0.04	0.12	0.902	0.988
dx_AD	Oligo	PAK2	0.11	0.03	3.44	0.000585	0.014
dx_AD	PC	PAK2	0.10	0.10	1.05	0.293	0.979
dx_AD	PVM	PAK2	0.06	0.10	0.60	0.549	0.96
dx_AD	SMC	PAK2	-0.87	0.60	-1.46	0.145	0.95
dx_AD	VLMC	PAK2	0.05	0.10	0.51	0.612	0.848
dx_AD	Astro	PAK3	-0.09	0.08	-1.22	0.224	0.472
dx_AD	EN_L2_3_IT	PAK3	-0.03	0.02	-1.16	0.246	0.535
dx_AD	EN_L3_5_IT_1	PAK3	0.04	0.03	1.11	0.265	0.61
dx_AD	EN_L3_5_IT_2	PAK3	0.05	0.03	1.49	0.137	0.428
dx_AD	EN_L3_5_IT_3	PAK3	0.05	0.03	1.68	0.0921	0.301
dx_AD	EN_L5_6_NP	PAK3	0.02	0.03	0.67	0.5	0.91
dx_AD	EN_L5_ET	PAK3	-0.38	0.25	-1.51	0.131	0.999
dx_AD	EN_L6B	PAK3	-0.05	0.04	-1.39	0.164	0.549
dx_AD	EN_L6_CT	PAK3	-0.03	0.03	-0.92	0.357	0.749
dx_AD	EN_L6_IT_1	PAK3	-0.07	0.04	-1.81	0.0701	0.466
dx_AD	EN_L6_IT_2	PAK3	0.04	0.05	0.80	0.424	0.904
dx_AD	Endo	PAK3	0.35	0.31	1.12	0.262	0.806
dx_AD	IN_ADARB2	PAK3	0.04	0.03	1.25	0.213	0.695
dx_AD	IN_LAMP5_LHX6	PAK3	0.08	0.04	2.22	0.0266	0.365
dx_AD	IN_LAMP5_RELN	PAK3	0.04	0.03	1.40	0.162	0.681
dx_AD	IN_PVALB	PAK3	0.02	0.03	0.70	0.484	0.887
dx_AD	IN_PVALB_CHC	PAK3	0.02	0.04	0.54	0.589	0.924
dx_AD	IN_SST	PAK3	0.02	0.03	0.71	0.476	0.839
dx_AD	IN_VIP	PAK3	0.05	0.02	2.31	0.0207	0.194
dx_AD	Micro	PAK3	-0.03	0.09	-0.37	0.714	0.893
dx_AD	OPC	PAK3	0.09	0.04	2.29	0.0219	0.426
dx_AD	Oligo	PAK3	0.01	0.07	0.13	0.899	0.959
dx_AD	PC	PAK3	-0.21	0.32	-0.64	0.522	0.993
dx_AD	VLMC	PAK3	0.33	0.16	2.02	0.0431	0.267
dx_AD	Astro	PAK4	0.16	0.05	3.36	0.000783	0.014
dx_AD	EN_L2_3_IT	PAK4	0.02	0.05	0.42	0.673	0.852
dx_AD	EN_L3_5_IT_1	PAK4	0.01	0.08	0.18	0.854	0.951
dx_AD	EN_L3_5_IT_2	PAK4	0.02	0.07	0.27	0.79	0.923
dx_AD	EN_L3_5_IT_3	PAK4	0.10	0.07	1.47	0.141	0.382
dx_AD	EN_L5_6_NP	PAK4	0.20	0.39	0.51	0.613	0.941
dx_AD	EN_L6B	PAK4	0.04	0.11	0.38	0.705	0.915
dx_AD	EN_L6_CT	PAK4	-0.07	0.10	-0.63	0.526	0.853
dx_AD	EN_L6_IT_1	PAK4	-0.08	0.10	-0.81	0.417	0.826
dx_AD	EN_L6_IT_2	PAK4	-0.06	0.13	-0.46	0.645	0.958
dx_AD	Endo	PAK4	-0.07	0.29	-0.25	0.806	0.982
dx_AD	IN_ADARB2	PAK4	0.02	0.09	0.18	0.86	0.973
dx_AD	IN_LAMP5_LHX6	PAK4	0.04	0.11	0.42	0.672	0.937
dx_AD	IN_LAMP5_RELN	PAK4	0.15	0.11	1.45	0.148	0.66
dx_AD	IN_PVALB	PAK4	0.10	0.07	1.55	0.122	0.626
dx_AD	IN_SST	PAK4	-0.05	0.09	-0.54	0.589	0.887
dx_AD	IN_VIP	PAK4	0.03	0.07	0.42	0.675	0.871
dx_AD	Micro	PAK4	-0.11	0.08	-1.42	0.156	0.45
dx_AD	OPC	PAK4	-0.04	0.06	-0.64	0.523	0.887
dx_AD	Oligo	PAK4	0.12	0.03	3.41	0.000647	0.0148
dx_AD	Astro	PAK5	-0.07	0.07	-0.95	0.344	0.598
dx_AD	EN_L2_3_IT	PAK5	0.03	0.03	1.07	0.284	0.573
dx_AD	EN_L3_5_IT_1	PAK5	0.07	0.03	1.98	0.0475	0.275
dx_AD	EN_L3_5_IT_2	PAK5	0.05	0.03	1.62	0.105	0.374
dx_AD	EN_L3_5_IT_3	PAK5	0.04	0.03	1.46	0.144	0.387
dx_AD	EN_L5_6_NP	PAK5	0.02	0.04	0.52	0.602	0.937
dx_AD	EN_L5_ET	PAK5	-0.23	0.43	-0.53	0.598	0.999
dx_AD	EN_L6B	PAK5	-0.14	0.04	-3.27	0.00106	0.0426
dx_AD	EN_L6_CT	PAK5	-0.10	0.04	-2.62	0.00872	0.124
dx_AD	EN_L6_IT_1	PAK5	0.06	0.04	1.45	0.147	0.609
dx_AD	EN_L6_IT_2	PAK5	0.08	0.06	1.36	0.172	0.753
dx_AD	IN_ADARB2	PAK5	-0.00	0.06	-0.01	0.989	1
dx_AD	IN_LAMP5_LHX6	PAK5	0.06	0.04	1.54	0.124	0.644
dx_AD	IN_LAMP5_RELN	PAK5	0.04	0.04	1.07	0.285	0.792
dx_AD	IN_PVALB	PAK5	0.03	0.03	0.96	0.338	0.823
dx_AD	IN_PVALB_CHC	PAK5	0.10	0.04	2.21	0.0269	0.36
dx_AD	IN_SST	PAK5	0.01	0.03	0.39	0.698	0.926
dx_AD	IN_VIP	PAK5	0.06	0.03	1.69	0.0913	0.378
dx_AD	Micro	PAK5	0.04	0.09	0.44	0.657	0.87
dx_AD	OPC	PAK5	0.02	0.04	0.36	0.719	0.947
dx_AD	Oligo	PAK5	0.14	0.07	1.92	0.0545	0.213
dx_AD	Astro	PAK6	0.32	0.33	0.96	0.336	0.59
dx_AD	EN_L2_3_IT	PAK6	0.10	0.05	2.03	0.042	0.218
dx_AD	EN_L3_5_IT_1	PAK6	0.06	0.10	0.55	0.58	0.832
dx_AD	EN_L3_5_IT_2	PAK6	0.09	0.07	1.24	0.214	0.529
dx_AD	EN_L3_5_IT_3	PAK6	0.01	0.08	0.08	0.939	0.977
dx_AD	EN_L5_6_NP	PAK6	0.36	0.37	0.96	0.335	0.847
dx_AD	EN_L6B	PAK6	-0.15	0.32	-0.47	0.638	0.893
dx_AD	EN_L6_CT	PAK6	-0.12	0.30	-0.41	0.68	0.913
dx_AD	EN_L6_IT_1	PAK6	0.04	0.11	0.40	0.691	0.932
dx_AD	IN_ADARB2	PAK6	0.06	0.10	0.62	0.533	0.872
dx_AD	IN_LAMP5_RELN	PAK6	0.11	0.10	1.12	0.263	0.773
dx_AD	IN_PVALB	PAK6	0.07	0.08	0.95	0.344	0.825
dx_AD	IN_SST	PAK6	0.10	0.09	1.12	0.263	0.72
dx_AD	IN_VIP	PAK6	0.08	0.08	1.03	0.303	0.631
dx_AD	Oligo	PAK6	0.11	0.10	1.06	0.288	0.543
dx_AD	Astro	PALB2	0.04	0.05	0.94	0.347	0.6
dx_AD	EN_L2_3_IT	PALB2	0.01	0.04	0.15	0.884	0.954
dx_AD	EN_L3_5_IT_1	PALB2	-0.03	0.08	-0.38	0.707	0.896
dx_AD	EN_L3_5_IT_2	PALB2	-0.12	0.06	-2.02	0.0432	0.23
dx_AD	EN_L3_5_IT_3	PALB2	-0.05	0.06	-0.82	0.411	0.674
dx_AD	EN_L5_6_NP	PALB2	-0.08	0.11	-0.78	0.435	0.89
dx_AD	EN_L6B	PALB2	-0.13	0.10	-1.32	0.188	0.585
dx_AD	EN_L6_CT	PALB2	-0.09	0.09	-0.96	0.335	0.735
dx_AD	EN_L6_IT_1	PALB2	-0.06	0.09	-0.74	0.459	0.846
dx_AD	EN_L6_IT_2	PALB2	-0.05	0.12	-0.43	0.666	0.958
dx_AD	IN_ADARB2	PALB2	-0.03	0.09	-0.37	0.715	0.932
dx_AD	IN_LAMP5_LHX6	PALB2	-0.06	0.11	-0.59	0.559	0.909
dx_AD	IN_LAMP5_RELN	PALB2	-0.05	0.09	-0.57	0.567	0.916
dx_AD	IN_PVALB	PALB2	-0.02	0.06	-0.38	0.708	0.948
dx_AD	IN_PVALB_CHC	PALB2	-0.03	0.11	-0.31	0.758	0.965
dx_AD	IN_SST	PALB2	-0.09	0.08	-1.16	0.247	0.707
dx_AD	IN_VIP	PALB2	0.03	0.06	0.54	0.587	0.828
dx_AD	Micro	PALB2	0.02	0.07	0.23	0.817	0.936
dx_AD	OPC	PALB2	0.00	0.06	0.06	0.955	0.995
dx_AD	Oligo	PALB2	-0.01	0.04	-0.37	0.709	0.862
dx_AD	Astro	PALD1	0.09	0.07	1.34	0.18	0.416
dx_AD	EN_L2_3_IT	PALD1	-0.17	0.08	-2.20	0.0279	0.175
dx_AD	EN_L3_5_IT_1	PALD1	-0.02	0.11	-0.23	0.819	0.938
dx_AD	EN_L3_5_IT_2	PALD1	0.04	0.08	0.51	0.613	0.841
dx_AD	EN_L3_5_IT_3	PALD1	0.11	0.07	1.52	0.13	0.365
dx_AD	EN_L6_CT	PALD1	0.25	0.34	0.73	0.465	0.824
dx_AD	EN_L6_IT_1	PALD1	0.11	0.39	0.29	0.771	0.952
dx_AD	EN_L6_IT_2	PALD1	0.04	0.15	0.24	0.809	0.976
dx_AD	Endo	PALD1	-0.03	0.10	-0.32	0.75	0.97
dx_AD	IN_PVALB	PALD1	0.18	0.35	0.51	0.612	0.924
dx_AD	IN_VIP	PALD1	-0.01	0.07	-0.21	0.831	0.94
dx_AD	Micro	PALD1	0.00	0.05	0.05	0.962	0.988
dx_AD	OPC	PALD1	0.06	0.06	0.91	0.36	0.823
dx_AD	Oligo	PALD1	0.02	0.07	0.31	0.758	0.889
dx_AD	PC	PALD1	-0.05	0.11	-0.47	0.638	0.993
dx_AD	PVM	PALD1	0.33	0.14	2.25	0.0242	0.705
dx_AD	VLMC	PALD1	-0.51	0.15	-3.40	0.000671	0.034
dx_AD	Astro	PALLD	0.10	0.06	1.72	0.0852	0.271
dx_AD	EN_L2_3_IT	PALLD	0.00	0.05	0.02	0.983	0.993
dx_AD	EN_L3_5_IT_1	PALLD	-0.09	0.09	-1.05	0.296	0.638
dx_AD	EN_L3_5_IT_2	PALLD	-0.03	0.05	-0.57	0.569	0.817
dx_AD	EN_L3_5_IT_3	PALLD	0.07	0.05	1.47	0.14	0.381
dx_AD	EN_L5_6_NP	PALLD	0.05	0.07	0.71	0.478	0.904
dx_AD	EN_L5_ET	PALLD	-0.02	0.35	-0.05	0.964	0.999
dx_AD	EN_L6B	PALLD	0.25	0.11	2.35	0.0189	0.218
dx_AD	EN_L6_CT	PALLD	0.28	0.09	3.10	0.00196	0.0499
dx_AD	EN_L6_IT_1	PALLD	0.03	0.09	0.38	0.707	0.937
dx_AD	EN_L6_IT_2	PALLD	0.09	0.08	1.25	0.212	0.785
dx_AD	Endo	PALLD	-0.07	0.37	-0.19	0.847	0.985
dx_AD	IN_ADARB2	PALLD	0.09	0.04	2.10	0.0353	0.414
dx_AD	IN_LAMP5_LHX6	PALLD	0.03	0.04	0.66	0.508	0.893
dx_AD	IN_LAMP5_RELN	PALLD	0.05	0.04	1.15	0.249	0.765
dx_AD	IN_PVALB	PALLD	0.05	0.04	1.50	0.134	0.642
dx_AD	IN_PVALB_CHC	PALLD	0.05	0.05	1.10	0.273	0.792
dx_AD	IN_SST	PALLD	0.03	0.04	0.80	0.425	0.814
dx_AD	IN_VIP	PALLD	0.03	0.03	1.13	0.26	0.589
dx_AD	Micro	PALLD	-0.06	0.07	-0.81	0.416	0.719
dx_AD	OPC	PALLD	0.00	0.03	0.10	0.919	0.989
dx_AD	Oligo	PALLD	-0.07	0.05	-1.37	0.17	0.406
dx_AD	PC	PALLD	-0.04	0.36	-0.10	0.923	0.999
dx_AD	SMC	PALLD	0.30	0.28	1.09	0.275	0.957
dx_AD	VLMC	PALLD	0.05	0.16	0.30	0.763	0.918
dx_AD	Astro	PALM	-0.02	0.04	-0.43	0.667	0.834
dx_AD	EN_L2_3_IT	PALM	0.07	0.04	1.61	0.108	0.357
dx_AD	EN_L3_5_IT_1	PALM	0.02	0.05	0.39	0.695	0.891
dx_AD	EN_L3_5_IT_2	PALM	0.04	0.05	0.76	0.445	0.734
dx_AD	EN_L3_5_IT_3	PALM	0.01	0.05	0.13	0.899	0.962
dx_AD	EN_L5_6_NP	PALM	0.00	0.08	0.04	0.968	0.994
dx_AD	EN_L5_ET	PALM	-0.90	0.45	-1.97	0.0485	0.951
dx_AD	EN_L6B	PALM	-0.09	0.07	-1.27	0.204	0.603
dx_AD	EN_L6_CT	PALM	-0.09	0.06	-1.51	0.131	0.516
dx_AD	EN_L6_IT_1	PALM	0.00	0.07	0.04	0.968	0.995
dx_AD	EN_L6_IT_2	PALM	0.02	0.08	0.23	0.815	0.977
dx_AD	Endo	PALM	-0.01	0.11	-0.05	0.963	0.998
dx_AD	IN_ADARB2	PALM	0.05	0.06	0.83	0.408	0.824
dx_AD	IN_LAMP5_LHX6	PALM	0.10	0.09	1.15	0.25	0.774
dx_AD	IN_LAMP5_RELN	PALM	0.10	0.07	1.40	0.16	0.68
dx_AD	IN_PVALB	PALM	-0.00	0.05	-0.09	0.928	0.99
dx_AD	IN_PVALB_CHC	PALM	0.03	0.09	0.36	0.718	0.959
dx_AD	IN_SST	PALM	0.04	0.06	0.66	0.506	0.856
dx_AD	IN_VIP	PALM	0.07	0.05	1.61	0.107	0.408
dx_AD	OPC	PALM	-0.01	0.05	-0.14	0.891	0.986
dx_AD	Oligo	PALM	-0.11	0.06	-1.85	0.0641	0.234
dx_AD	PC	PALM	0.72	0.51	1.40	0.161	0.979
dx_AD	Astro	PALM2AKAP2	-0.04	0.06	-0.62	0.538	0.751
dx_AD	EN_L2_3_IT	PALM2AKAP2	-0.05	0.04	-1.30	0.193	0.475
dx_AD	EN_L3_5_IT_1	PALM2AKAP2	-0.07	0.05	-1.47	0.141	0.459
dx_AD	EN_L3_5_IT_2	PALM2AKAP2	-0.13	0.04	-3.29	0.000998	0.0209
dx_AD	EN_L3_5_IT_3	PALM2AKAP2	-0.05	0.04	-1.09	0.274	0.548
dx_AD	EN_L5_6_NP	PALM2AKAP2	-0.04	0.05	-0.89	0.375	0.875
dx_AD	EN_L5_ET	PALM2AKAP2	0.85	0.43	1.99	0.0461	0.942
dx_AD	EN_L6B	PALM2AKAP2	-0.09	0.05	-1.70	0.09	0.434
dx_AD	EN_L6_CT	PALM2AKAP2	0.05	0.06	0.90	0.368	0.758
dx_AD	EN_L6_IT_1	PALM2AKAP2	-0.08	0.05	-1.53	0.126	0.577
dx_AD	EN_L6_IT_2	PALM2AKAP2	0.05	0.05	0.90	0.369	0.883
dx_AD	Endo	PALM2AKAP2	0.19	0.11	1.72	0.0847	0.633
dx_AD	IN_ADARB2	PALM2AKAP2	0.04	0.05	0.79	0.432	0.838
dx_AD	IN_LAMP5_LHX6	PALM2AKAP2	0.05	0.05	1.01	0.313	0.806
dx_AD	IN_LAMP5_RELN	PALM2AKAP2	0.09	0.04	2.08	0.038	0.424
dx_AD	IN_PVALB	PALM2AKAP2	0.15	0.06	2.64	0.00835	0.214
dx_AD	IN_PVALB_CHC	PALM2AKAP2	-0.02	0.06	-0.27	0.786	0.968
dx_AD	IN_SST	PALM2AKAP2	0.03	0.03	0.95	0.343	0.773
dx_AD	IN_VIP	PALM2AKAP2	0.01	0.03	0.44	0.658	0.862
dx_AD	Micro	PALM2AKAP2	0.08	0.07	1.06	0.288	0.612
dx_AD	OPC	PALM2AKAP2	-0.04	0.05	-0.65	0.515	0.885
dx_AD	Oligo	PALM2AKAP2	-0.06	0.04	-1.38	0.167	0.402
dx_AD	PC	PALM2AKAP2	0.04	0.10	0.40	0.688	0.997
dx_AD	SMC	PALM2AKAP2	0.24	0.30	0.81	0.421	0.96
dx_AD	VLMC	PALM2AKAP2	-0.10	0.14	-0.74	0.459	0.757
dx_AD	EN_L2_3_IT	PALM3	-0.02	0.11	-0.22	0.823	0.927
dx_AD	EN_L2_3_IT	PALMD	0.15	0.13	1.19	0.235	0.524
dx_AD	Endo	PALMD	-0.31	0.10	-2.97	0.003	0.221
dx_AD	IN_PVALB	PALMD	-0.11	0.15	-0.74	0.458	0.876
dx_AD	Oligo	PALMD	-0.10	0.12	-0.78	0.438	0.677
dx_AD	Adaptive	PAM	0.12	0.15	0.77	0.439	0.931
dx_AD	Astro	PAM	0.12	0.07	1.83	0.0673	0.238
dx_AD	EN_L2_3_IT	PAM	-0.08	0.03	-2.56	0.0106	0.102
dx_AD	EN_L3_5_IT_1	PAM	-0.06	0.06	-1.08	0.28	0.624
dx_AD	EN_L3_5_IT_2	PAM	-0.08	0.04	-2.10	0.0355	0.208
dx_AD	EN_L3_5_IT_3	PAM	-0.04	0.03	-1.32	0.188	0.449
dx_AD	EN_L5_6_NP	PAM	-0.12	0.05	-2.37	0.0179	0.455
dx_AD	EN_L5_ET	PAM	-0.36	0.26	-1.38	0.166	0.999
dx_AD	EN_L6B	PAM	-0.15	0.11	-1.43	0.153	0.536
dx_AD	EN_L6_CT	PAM	-0.13	0.09	-1.45	0.146	0.541
dx_AD	EN_L6_IT_1	PAM	-0.13	0.06	-2.02	0.0434	0.385
dx_AD	EN_L6_IT_2	PAM	-0.06	0.10	-0.59	0.557	0.937
dx_AD	Endo	PAM	-0.15	0.07	-2.11	0.0346	0.507
dx_AD	IN_ADARB2	PAM	-0.04	0.05	-0.69	0.491	0.861
dx_AD	IN_LAMP5_LHX6	PAM	-0.00	0.04	-0.01	0.988	0.998
dx_AD	IN_LAMP5_RELN	PAM	0.03	0.05	0.59	0.557	0.916
dx_AD	IN_PVALB	PAM	-0.04	0.03	-1.29	0.198	0.723
dx_AD	IN_PVALB_CHC	PAM	-0.09	0.04	-2.09	0.037	0.408
dx_AD	IN_SST	PAM	0.01	0.04	0.34	0.732	0.936
dx_AD	IN_VIP	PAM	-0.05	0.03	-1.44	0.15	0.467
dx_AD	Micro	PAM	0.16	0.08	1.98	0.0475	0.237
dx_AD	OPC	PAM	0.00	0.04	0.01	0.991	0.999
dx_AD	Oligo	PAM	-0.04	0.07	-0.50	0.616	0.805
dx_AD	PC	PAM	-0.06	0.09	-0.71	0.48	0.993
dx_AD	PVM	PAM	-0.12	0.18	-0.64	0.523	0.96
dx_AD	SMC	PAM	0.29	0.25	1.15	0.25	0.957
dx_AD	VLMC	PAM	0.05	0.08	0.65	0.516	0.793
dx_AD	Astro	PAM16	-0.12	0.11	-1.13	0.259	0.511
dx_AD	EN_L2_3_IT	PAM16	-0.17	0.09	-1.95	0.0507	0.24
dx_AD	EN_L3_5_IT_2	PAM16	-0.20	0.34	-0.60	0.546	0.803
dx_AD	EN_L3_5_IT_3	PAM16	-0.13	0.30	-0.42	0.671	0.849
dx_AD	IN_PVALB	PAM16	0.22	0.34	0.66	0.508	0.897
dx_AD	Astro	PAMR1	-0.33	0.06	-5.25	1.49e-07	3.39e-05
dx_AD	EN_L2_3_IT	PAMR1	-0.29	0.11	-2.60	0.00937	0.0953
dx_AD	EN_L3_5_IT_1	PAMR1	-0.38	0.13	-2.97	0.00298	0.0619
dx_AD	EN_L3_5_IT_2	PAMR1	-0.36	0.13	-2.78	0.00552	0.0677
dx_AD	EN_L3_5_IT_3	PAMR1	-0.47	0.12	-3.80	0.000145	0.00402
dx_AD	IN_PVALB	PAMR1	-0.43	0.12	-3.58	0.000348	0.0357
dx_AD	IN_PVALB_CHC	PAMR1	-0.35	0.12	-2.92	0.00346	0.135
dx_AD	IN_SST	PAMR1	1.04	0.48	2.18	0.0292	0.342
dx_AD	IN_VIP	PAMR1	-0.26	0.11	-2.31	0.0207	0.194
dx_AD	OPC	PAMR1	-0.12	0.10	-1.23	0.22	0.738
dx_AD	Oligo	PAMR1	-0.12	0.08	-1.58	0.115	0.325
dx_AD	VLMC	PAMR1	-0.65	0.17	-3.82	0.000133	0.0212
dx_AD	Astro	PAN2	0.11	0.05	2.47	0.0134	0.0878
dx_AD	EN_L2_3_IT	PAN2	-0.03	0.04	-0.62	0.535	0.769
dx_AD	EN_L3_5_IT_1	PAN2	0.04	0.06	0.68	0.494	0.783
dx_AD	EN_L3_5_IT_2	PAN2	0.10	0.05	1.84	0.0663	0.293
dx_AD	EN_L3_5_IT_3	PAN2	-0.01	0.05	-0.14	0.889	0.957
dx_AD	EN_L5_6_NP	PAN2	0.06	0.09	0.68	0.495	0.908
dx_AD	EN_L6B	PAN2	0.01	0.09	0.06	0.948	0.986
dx_AD	EN_L6_CT	PAN2	-0.02	0.07	-0.25	0.804	0.954
dx_AD	EN_L6_IT_1	PAN2	-0.07	0.08	-0.94	0.345	0.783
dx_AD	EN_L6_IT_2	PAN2	0.16	0.09	1.70	0.089	0.656
dx_AD	IN_ADARB2	PAN2	-0.00	0.07	-0.06	0.954	0.994
dx_AD	IN_LAMP5_LHX6	PAN2	-0.07	0.09	-0.74	0.458	0.879
dx_AD	IN_LAMP5_RELN	PAN2	-0.03	0.08	-0.41	0.68	0.944
dx_AD	IN_PVALB	PAN2	-0.03	0.05	-0.65	0.513	0.898
dx_AD	IN_PVALB_CHC	PAN2	-0.02	0.11	-0.20	0.842	0.975
dx_AD	IN_SST	PAN2	-0.01	0.07	-0.12	0.903	0.981
dx_AD	IN_VIP	PAN2	0.01	0.06	0.13	0.893	0.963
dx_AD	Micro	PAN2	0.02	0.06	0.25	0.803	0.932
dx_AD	OPC	PAN2	0.02	0.05	0.36	0.716	0.946
dx_AD	Oligo	PAN2	0.01	0.04	0.16	0.873	0.945
dx_AD	Adaptive	PAN3	-0.18	0.12	-1.56	0.118	0.776
dx_AD	Astro	PAN3	-0.03	0.03	-0.97	0.332	0.587
dx_AD	EN_L2_3_IT	PAN3	0.01	0.03	0.40	0.688	0.861
dx_AD	EN_L3_5_IT_1	PAN3	0.02	0.03	0.50	0.614	0.85
dx_AD	EN_L3_5_IT_2	PAN3	0.08	0.03	2.67	0.00761	0.0839
dx_AD	EN_L3_5_IT_3	PAN3	0.03	0.03	1.12	0.262	0.535
dx_AD	EN_L5_6_NP	PAN3	0.00	0.04	0.00	0.996	1
dx_AD	EN_L5_ET	PAN3	0.12	0.30	0.41	0.681	0.999
dx_AD	EN_L6B	PAN3	0.02	0.04	0.50	0.62	0.884
dx_AD	EN_L6_CT	PAN3	0.00	0.04	0.10	0.923	0.978
dx_AD	EN_L6_IT_1	PAN3	0.01	0.04	0.36	0.719	0.939
dx_AD	EN_L6_IT_2	PAN3	0.05	0.05	0.96	0.336	0.877
dx_AD	Endo	PAN3	-0.01	0.08	-0.10	0.921	0.992
dx_AD	IN_ADARB2	PAN3	0.03	0.04	0.68	0.498	0.864
dx_AD	IN_LAMP5_LHX6	PAN3	0.05	0.04	1.09	0.275	0.784
dx_AD	IN_LAMP5_RELN	PAN3	0.01	0.04	0.26	0.794	0.972
dx_AD	IN_PVALB	PAN3	0.00	0.03	0.12	0.902	0.986
dx_AD	IN_PVALB_CHC	PAN3	-0.01	0.05	-0.30	0.767	0.966
dx_AD	IN_SST	PAN3	0.03	0.03	0.82	0.412	0.809
dx_AD	IN_VIP	PAN3	0.07	0.03	2.27	0.0235	0.205
dx_AD	Micro	PAN3	0.05	0.03	1.38	0.168	0.468
dx_AD	OPC	PAN3	0.01	0.03	0.27	0.787	0.958
dx_AD	Oligo	PAN3	-0.02	0.03	-0.62	0.535	0.751
dx_AD	PC	PAN3	0.01	0.07	0.19	0.85	0.999
dx_AD	PVM	PAN3	0.17	0.10	1.80	0.0719	0.752
dx_AD	SMC	PAN3	0.30	0.19	1.63	0.102	0.95
dx_AD	VLMC	PAN3	-0.01	0.06	-0.16	0.871	0.955
dx_AD	Astro	PANK1	-0.07	0.06	-1.29	0.199	0.443
dx_AD	EN_L2_3_IT	PANK1	0.00	0.04	0.04	0.971	0.989
dx_AD	EN_L3_5_IT_1	PANK1	0.06	0.07	0.90	0.366	0.697
dx_AD	EN_L3_5_IT_2	PANK1	-0.03	0.05	-0.56	0.579	0.822
dx_AD	EN_L3_5_IT_3	PANK1	0.03	0.05	0.66	0.51	0.747
dx_AD	EN_L5_6_NP	PANK1	-0.04	0.07	-0.58	0.562	0.931
dx_AD	EN_L5_ET	PANK1	-0.01	0.46	-0.02	0.987	0.999
dx_AD	EN_L6B	PANK1	0.09	0.08	1.13	0.26	0.659
dx_AD	EN_L6_CT	PANK1	-0.01	0.09	-0.15	0.882	0.971
dx_AD	EN_L6_IT_1	PANK1	0.07	0.08	0.83	0.404	0.821
dx_AD	EN_L6_IT_2	PANK1	0.01	0.12	0.07	0.947	0.994
dx_AD	IN_ADARB2	PANK1	0.03	0.08	0.45	0.653	0.917
dx_AD	IN_LAMP5_LHX6	PANK1	0.00	0.08	0.06	0.954	0.995
dx_AD	IN_LAMP5_RELN	PANK1	-0.02	0.08	-0.20	0.845	0.977
dx_AD	IN_PVALB	PANK1	-0.01	0.05	-0.25	0.802	0.97
dx_AD	IN_PVALB_CHC	PANK1	-0.02	0.09	-0.21	0.836	0.975
dx_AD	IN_SST	PANK1	-0.07	0.07	-0.95	0.343	0.773
dx_AD	IN_VIP	PANK1	-0.03	0.05	-0.67	0.502	0.779
dx_AD	Micro	PANK1	0.14	0.10	1.50	0.133	0.417
dx_AD	OPC	PANK1	-0.04	0.06	-0.64	0.522	0.887
dx_AD	Oligo	PANK1	0.11	0.07	1.68	0.0936	0.289
dx_AD	Astro	PANK2	0.08	0.03	2.52	0.0117	0.0805
dx_AD	EN_L2_3_IT	PANK2	0.00	0.03	0.11	0.914	0.968
dx_AD	EN_L3_5_IT_1	PANK2	-0.03	0.04	-0.69	0.487	0.781
dx_AD	EN_L3_5_IT_2	PANK2	-0.03	0.03	-0.88	0.379	0.686
dx_AD	EN_L3_5_IT_3	PANK2	0.00	0.03	0.11	0.916	0.968
dx_AD	EN_L5_6_NP	PANK2	-0.12	0.06	-1.95	0.0507	0.604
dx_AD	EN_L5_ET	PANK2	0.19	0.41	0.45	0.649	0.999
dx_AD	EN_L6B	PANK2	-0.03	0.06	-0.44	0.663	0.903
dx_AD	EN_L6_CT	PANK2	-0.11	0.05	-2.02	0.0436	0.299
dx_AD	EN_L6_IT_1	PANK2	-0.03	0.05	-0.71	0.477	0.853
dx_AD	EN_L6_IT_2	PANK2	0.00	0.07	0.07	0.945	0.994
dx_AD	Endo	PANK2	0.14	0.12	1.23	0.218	0.778
dx_AD	IN_ADARB2	PANK2	0.06	0.05	1.20	0.229	0.708
dx_AD	IN_LAMP5_LHX6	PANK2	0.00	0.06	0.02	0.98	0.997
dx_AD	IN_LAMP5_RELN	PANK2	-0.01	0.05	-0.22	0.828	0.976
dx_AD	IN_PVALB	PANK2	-0.06	0.03	-1.83	0.0679	0.51
dx_AD	IN_PVALB_CHC	PANK2	-0.10	0.07	-1.41	0.157	0.685
dx_AD	IN_SST	PANK2	-0.04	0.05	-0.78	0.436	0.822
dx_AD	IN_VIP	PANK2	-0.03	0.04	-0.72	0.473	0.76
dx_AD	Micro	PANK2	-0.08	0.04	-2.33	0.0196	0.139
dx_AD	OPC	PANK2	-0.02	0.03	-0.65	0.515	0.885
dx_AD	Oligo	PANK2	0.03	0.02	1.41	0.159	0.39
dx_AD	PC	PANK2	0.02	0.10	0.16	0.871	0.999
dx_AD	PVM	PANK2	0.00	0.12	0.02	0.987	0.998
dx_AD	VLMC	PANK2	-0.14	0.10	-1.45	0.146	0.47
dx_AD	Astro	PANK3	-0.05	0.04	-1.35	0.176	0.411
dx_AD	EN_L2_3_IT	PANK3	-0.01	0.03	-0.48	0.629	0.827
dx_AD	EN_L3_5_IT_1	PANK3	0.03	0.04	0.60	0.55	0.818
dx_AD	EN_L3_5_IT_2	PANK3	-0.02	0.04	-0.43	0.666	0.867
dx_AD	EN_L3_5_IT_3	PANK3	-0.04	0.03	-1.05	0.294	0.567
dx_AD	EN_L5_6_NP	PANK3	-0.04	0.06	-0.59	0.552	0.927
dx_AD	EN_L5_ET	PANK3	0.02	0.45	0.05	0.957	0.999
dx_AD	EN_L6B	PANK3	-0.14	0.06	-2.43	0.0151	0.194
dx_AD	EN_L6_CT	PANK3	-0.08	0.05	-1.48	0.138	0.528
dx_AD	EN_L6_IT_1	PANK3	-0.04	0.05	-0.89	0.374	0.802
dx_AD	EN_L6_IT_2	PANK3	0.01	0.06	0.19	0.849	0.98
dx_AD	Endo	PANK3	-0.04	0.11	-0.37	0.711	0.962
dx_AD	IN_ADARB2	PANK3	0.02	0.05	0.34	0.734	0.94
dx_AD	IN_LAMP5_LHX6	PANK3	0.04	0.06	0.73	0.463	0.879
dx_AD	IN_LAMP5_RELN	PANK3	0.05	0.06	0.83	0.409	0.862
dx_AD	IN_PVALB	PANK3	-0.01	0.04	-0.20	0.839	0.976
dx_AD	IN_PVALB_CHC	PANK3	-0.05	0.06	-0.88	0.38	0.853
dx_AD	IN_SST	PANK3	0.02	0.04	0.40	0.686	0.923
dx_AD	IN_VIP	PANK3	0.03	0.04	0.91	0.365	0.678
dx_AD	Micro	PANK3	0.08	0.05	1.73	0.083	0.322
dx_AD	OPC	PANK3	-0.05	0.04	-1.48	0.14	0.671
dx_AD	Oligo	PANK3	0.04	0.03	1.35	0.177	0.416
dx_AD	PC	PANK3	-0.26	0.29	-0.90	0.368	0.979
dx_AD	Astro	PANK4	0.09	0.07	1.34	0.179	0.415
dx_AD	EN_L2_3_IT	PANK4	0.04	0.06	0.76	0.449	0.714
dx_AD	EN_L3_5_IT_1	PANK4	-0.00	0.09	-0.01	0.992	0.998
dx_AD	EN_L3_5_IT_2	PANK4	0.03	0.07	0.42	0.675	0.872
dx_AD	EN_L3_5_IT_3	PANK4	0.10	0.08	1.25	0.212	0.479
dx_AD	EN_L6B	PANK4	-0.06	0.38	-0.16	0.872	0.968
dx_AD	EN_L6_IT_1	PANK4	0.02	0.10	0.17	0.869	0.975
dx_AD	IN_LAMP5_RELN	PANK4	-0.06	0.10	-0.59	0.558	0.916
dx_AD	IN_PVALB	PANK4	0.02	0.07	0.27	0.784	0.966
dx_AD	IN_SST	PANK4	0.04	0.10	0.42	0.672	0.918
dx_AD	IN_VIP	PANK4	0.08	0.08	0.96	0.335	0.657
dx_AD	Micro	PANK4	0.13	0.09	1.44	0.149	0.441
dx_AD	OPC	PANK4	-0.11	0.08	-1.37	0.172	0.704
dx_AD	Oligo	PANK4	0.18	0.05	3.47	0.000515	0.0132
dx_AD	Astro	PANX1	0.07	0.08	0.99	0.32	0.576
dx_AD	EN_L2_3_IT	PANX1	-0.01	0.06	-0.18	0.853	0.94
dx_AD	EN_L3_5_IT_1	PANX1	-0.11	0.10	-1.08	0.28	0.624
dx_AD	EN_L3_5_IT_2	PANX1	-0.12	0.09	-1.40	0.161	0.464
dx_AD	EN_L3_5_IT_3	PANX1	0.02	0.10	0.20	0.842	0.935
dx_AD	EN_L6_IT_1	PANX1	-0.02	0.10	-0.20	0.841	0.967
dx_AD	IN_LAMP5_LHX6	PANX1	-0.06	0.11	-0.56	0.573	0.912
dx_AD	IN_LAMP5_RELN	PANX1	-0.19	0.13	-1.47	0.141	0.652
dx_AD	IN_PVALB	PANX1	0.01	0.07	0.19	0.847	0.978
dx_AD	IN_PVALB_CHC	PANX1	-0.05	0.12	-0.39	0.697	0.953
dx_AD	IN_SST	PANX1	-0.00	0.10	-0.04	0.971	0.995
dx_AD	IN_VIP	PANX1	-0.26	0.09	-3.06	0.0022	0.0702
dx_AD	Micro	PANX1	-0.10	0.10	-1.03	0.305	0.628
dx_AD	OPC	PANX1	-0.10	0.07	-1.45	0.146	0.679
dx_AD	Oligo	PANX1	0.07	0.08	0.77	0.439	0.678
dx_AD	Astro	PANX2	-0.15	0.07	-2.25	0.0245	0.129
dx_AD	EN_L2_3_IT	PANX2	-0.12	0.06	-1.90	0.0574	0.257
dx_AD	EN_L3_5_IT_1	PANX2	-0.14	0.09	-1.62	0.105	0.397
dx_AD	EN_L3_5_IT_2	PANX2	-0.06	0.07	-0.87	0.386	0.692
dx_AD	EN_L3_5_IT_3	PANX2	-0.20	0.07	-2.93	0.00343	0.0388
dx_AD	EN_L5_6_NP	PANX2	-0.13	0.11	-1.19	0.235	0.808
dx_AD	EN_L6B	PANX2	-0.14	0.11	-1.32	0.188	0.585
dx_AD	EN_L6_CT	PANX2	-0.07	0.10	-0.71	0.476	0.829
dx_AD	EN_L6_IT_1	PANX2	-0.16	0.10	-1.59	0.112	0.556
dx_AD	IN_ADARB2	PANX2	-0.01	0.09	-0.09	0.926	0.988
dx_AD	IN_LAMP5_LHX6	PANX2	-0.03	0.11	-0.25	0.8	0.965
dx_AD	IN_LAMP5_RELN	PANX2	-0.02	0.09	-0.23	0.821	0.976
dx_AD	IN_PVALB	PANX2	0.01	0.07	0.10	0.923	0.989
dx_AD	IN_SST	PANX2	-0.09	0.08	-1.13	0.258	0.714
dx_AD	IN_VIP	PANX2	-0.10	0.06	-1.61	0.108	0.408
dx_AD	OPC	PANX2	-0.10	0.09	-1.12	0.264	0.768
dx_AD	Oligo	PANX2	-0.09	0.09	-1.03	0.301	0.556
dx_AD	Astro	PAPLN	-0.18	0.07	-2.66	0.00778	0.0631
dx_AD	EN_L2_3_IT	PAPLN	-0.20	0.09	-2.29	0.0221	0.154
dx_AD	EN_L3_5_IT_2	PAPLN	0.49	0.37	1.32	0.186	0.497
dx_AD	EN_L3_5_IT_3	PAPLN	0.13	0.36	0.36	0.721	0.874
dx_AD	IN_VIP	PAPLN	-0.15	0.12	-1.24	0.215	0.542
dx_AD	Micro	PAPLN	-0.11	0.08	-1.28	0.202	0.513
dx_AD	Oligo	PAPLN	-0.08	0.07	-1.09	0.275	0.53
dx_AD	VLMC	PAPLN	-0.02	0.14	-0.16	0.87	0.955
dx_AD	Adaptive	PAPOLA	0.04	0.14	0.29	0.774	0.97
dx_AD	Astro	PAPOLA	0.10	0.04	2.54	0.0112	0.0787
dx_AD	EN_L2_3_IT	PAPOLA	0.14	0.04	3.46	0.000539	0.0188
dx_AD	EN_L3_5_IT_1	PAPOLA	0.19	0.05	4.17	2.98e-05	0.00349
dx_AD	EN_L3_5_IT_2	PAPOLA	0.14	0.04	3.29	0.00101	0.021
dx_AD	EN_L3_5_IT_3	PAPOLA	0.20	0.04	4.87	1.1e-06	0.000101
dx_AD	EN_L5_6_NP	PAPOLA	0.17	0.06	2.76	0.00575	0.352
dx_AD	EN_L5_ET	PAPOLA	0.75	0.30	2.50	0.0123	0.699
dx_AD	EN_L6B	PAPOLA	0.21	0.06	3.38	0.000722	0.0343
dx_AD	EN_L6_CT	PAPOLA	0.20	0.05	3.60	0.000314	0.0149
dx_AD	EN_L6_IT_1	PAPOLA	0.12	0.05	2.47	0.0134	0.231
dx_AD	EN_L6_IT_2	PAPOLA	0.14	0.06	2.49	0.0126	0.402
dx_AD	Endo	PAPOLA	0.04	0.08	0.56	0.576	0.932
dx_AD	IN_ADARB2	PAPOLA	0.12	0.05	2.56	0.0104	0.275
dx_AD	IN_LAMP5_LHX6	PAPOLA	0.15	0.05	2.91	0.00357	0.14
dx_AD	IN_LAMP5_RELN	PAPOLA	0.13	0.05	2.80	0.00508	0.166
dx_AD	IN_PVALB	PAPOLA	0.05	0.04	1.32	0.188	0.71
dx_AD	IN_PVALB_CHC	PAPOLA	0.09	0.06	1.59	0.111	0.615
dx_AD	IN_SST	PAPOLA	0.10	0.05	2.09	0.0364	0.375
dx_AD	IN_VIP	PAPOLA	0.11	0.04	2.49	0.0127	0.153
dx_AD	Micro	PAPOLA	0.13	0.04	3.21	0.00135	0.0249
dx_AD	OPC	PAPOLA	0.08	0.04	1.89	0.0594	0.546
dx_AD	Oligo	PAPOLA	0.16	0.05	3.61	0.000307	0.0096
dx_AD	PC	PAPOLA	0.10	0.08	1.35	0.176	0.979
dx_AD	PVM	PAPOLA	0.27	0.11	2.46	0.0137	0.637
dx_AD	SMC	PAPOLA	-0.09	0.23	-0.38	0.703	0.995
dx_AD	VLMC	PAPOLA	0.15	0.08	1.82	0.0688	0.336
dx_AD	Astro	PAPOLG	0.01	0.04	0.32	0.751	0.883
dx_AD	EN_L2_3_IT	PAPOLG	0.05	0.03	1.69	0.0912	0.329
dx_AD	EN_L3_5_IT_1	PAPOLG	0.06	0.05	1.18	0.236	0.578
dx_AD	EN_L3_5_IT_2	PAPOLG	0.03	0.04	0.82	0.414	0.712
dx_AD	EN_L3_5_IT_3	PAPOLG	0.03	0.03	0.90	0.367	0.636
dx_AD	EN_L5_6_NP	PAPOLG	0.03	0.07	0.40	0.689	0.954
dx_AD	EN_L5_ET	PAPOLG	-0.10	0.51	-0.20	0.842	0.999
dx_AD	EN_L6B	PAPOLG	0.10	0.07	1.49	0.137	0.512
dx_AD	EN_L6_CT	PAPOLG	0.02	0.06	0.28	0.783	0.948
dx_AD	EN_L6_IT_1	PAPOLG	0.01	0.05	0.25	0.804	0.958
dx_AD	EN_L6_IT_2	PAPOLG	0.00	0.08	0.03	0.975	0.996
dx_AD	Endo	PAPOLG	-0.01	0.27	-0.03	0.977	0.999
dx_AD	IN_ADARB2	PAPOLG	0.05	0.06	0.83	0.409	0.825
dx_AD	IN_LAMP5_LHX6	PAPOLG	0.07	0.07	1.00	0.319	0.811
dx_AD	IN_LAMP5_RELN	PAPOLG	-0.03	0.07	-0.40	0.692	0.948
dx_AD	IN_PVALB	PAPOLG	0.03	0.04	0.62	0.536	0.905
dx_AD	IN_PVALB_CHC	PAPOLG	0.04	0.07	0.51	0.613	0.932
dx_AD	IN_SST	PAPOLG	0.01	0.05	0.13	0.9	0.981
dx_AD	IN_VIP	PAPOLG	0.05	0.04	1.41	0.159	0.479
dx_AD	Micro	PAPOLG	0.05	0.09	0.58	0.561	0.821
dx_AD	OPC	PAPOLG	0.02	0.04	0.61	0.543	0.894
dx_AD	Oligo	PAPOLG	0.07	0.03	2.25	0.0248	0.135
dx_AD	PC	PAPOLG	-0.34	0.33	-1.02	0.306	0.979
dx_AD	PVM	PAPOLG	0.10	0.20	0.53	0.596	0.965
dx_AD	Astro	PAPPA	0.10	0.10	0.94	0.348	0.601
dx_AD	EN_L2_3_IT	PAPPA	-0.21	0.10	-1.99	0.0462	0.229
dx_AD	EN_L3_5_IT_1	PAPPA	-0.42	0.43	-0.97	0.33	0.667
dx_AD	EN_L3_5_IT_2	PAPPA	-0.24	0.13	-1.91	0.0555	0.265
dx_AD	EN_L3_5_IT_3	PAPPA	-0.13	0.11	-1.20	0.229	0.5
dx_AD	EN_L5_6_NP	PAPPA	-0.17	0.14	-1.21	0.226	0.806
dx_AD	EN_L5_ET	PAPPA	-0.73	0.68	-1.07	0.283	0.999
dx_AD	EN_L6B	PAPPA	-0.09	0.15	-0.60	0.549	0.85
dx_AD	EN_L6_CT	PAPPA	-1.15	0.17	-6.72	1.84e-11	3.42e-08
dx_AD	EN_L6_IT_1	PAPPA	-0.11	0.14	-0.81	0.415	0.825
dx_AD	IN_LAMP5_LHX6	PAPPA	-0.02	0.13	-0.19	0.848	0.978
dx_AD	IN_LAMP5_RELN	PAPPA	-0.20	0.11	-1.81	0.0699	0.532
dx_AD	IN_PVALB	PAPPA	-0.19	0.11	-1.72	0.0849	0.553
dx_AD	IN_PVALB_CHC	PAPPA	-0.18	0.12	-1.43	0.152	0.68
dx_AD	IN_SST	PAPPA	-0.18	0.12	-1.53	0.125	0.571
dx_AD	IN_VIP	PAPPA	-0.18	0.07	-2.74	0.00618	0.109
dx_AD	OPC	PAPPA	-0.37	0.10	-3.78	0.000156	0.0726
dx_AD	Oligo	PAPPA	-0.24	0.09	-2.52	0.0117	0.086
dx_AD	VLMC	PAPPA	0.32	0.19	1.67	0.0959	0.391
dx_AD	Astro	PAPPA2	-0.03	0.06	-0.50	0.617	0.803
dx_AD	EN_L2_3_IT	PAPPA2	-0.01	0.06	-0.09	0.928	0.974
dx_AD	EN_L3_5_IT_1	PAPPA2	-0.05	0.07	-0.78	0.438	0.748
dx_AD	EN_L3_5_IT_2	PAPPA2	-0.01	0.07	-0.15	0.879	0.959
dx_AD	EN_L3_5_IT_3	PAPPA2	0.01	0.06	0.16	0.872	0.95
dx_AD	EN_L5_6_NP	PAPPA2	0.08	0.11	0.70	0.482	0.905
dx_AD	EN_L5_ET	PAPPA2	0.15	0.48	0.31	0.757	0.999
dx_AD	EN_L6B	PAPPA2	0.13	0.09	1.58	0.115	0.482
dx_AD	EN_L6_CT	PAPPA2	-0.12	0.09	-1.34	0.179	0.582
dx_AD	EN_L6_IT_1	PAPPA2	-0.00	0.08	-0.02	0.982	0.997
dx_AD	EN_L6_IT_2	PAPPA2	-0.15	0.10	-1.45	0.148	0.732
dx_AD	IN_ADARB2	PAPPA2	-0.21	0.10	-2.12	0.0339	0.41
dx_AD	IN_LAMP5_LHX6	PAPPA2	0.01	0.10	0.13	0.895	0.984
dx_AD	IN_LAMP5_RELN	PAPPA2	0.00	0.09	0.02	0.981	0.997
dx_AD	IN_PVALB	PAPPA2	-0.01	0.07	-0.10	0.917	0.989
dx_AD	IN_PVALB_CHC	PAPPA2	-0.13	0.11	-1.16	0.247	0.771
dx_AD	IN_SST	PAPPA2	-0.02	0.09	-0.24	0.809	0.959
dx_AD	IN_VIP	PAPPA2	-0.15	0.07	-1.98	0.0477	0.28
dx_AD	Micro	PAPPA2	0.01	0.09	0.08	0.932	0.978
dx_AD	OPC	PAPPA2	-0.02	0.07	-0.36	0.718	0.947
dx_AD	Oligo	PAPPA2	0.03	0.05	0.58	0.562	0.77
dx_AD	Astro	PAPSS1	0.04	0.04	1.12	0.264	0.515
dx_AD	EN_L2_3_IT	PAPSS1	0.07	0.03	2.20	0.0276	0.175
dx_AD	EN_L3_5_IT_1	PAPSS1	0.11	0.04	2.57	0.0101	0.123
dx_AD	EN_L3_5_IT_2	PAPSS1	0.04	0.03	1.14	0.256	0.575
dx_AD	EN_L3_5_IT_3	PAPSS1	0.01	0.03	0.17	0.862	0.945
dx_AD	EN_L5_6_NP	PAPSS1	-0.13	0.05	-2.32	0.0206	0.476
dx_AD	EN_L5_ET	PAPSS1	0.06	0.29	0.21	0.837	0.999
dx_AD	EN_L6B	PAPSS1	-0.05	0.06	-0.87	0.385	0.754
dx_AD	EN_L6_CT	PAPSS1	-0.01	0.04	-0.25	0.8	0.952
dx_AD	EN_L6_IT_1	PAPSS1	0.09	0.05	1.91	0.0559	0.424
dx_AD	EN_L6_IT_2	PAPSS1	0.03	0.06	0.60	0.547	0.934
dx_AD	Endo	PAPSS1	-0.11	0.36	-0.31	0.754	0.97
dx_AD	IN_ADARB2	PAPSS1	0.09	0.05	1.99	0.0461	0.45
dx_AD	IN_LAMP5_LHX6	PAPSS1	0.12	0.06	2.22	0.0265	0.365
dx_AD	IN_LAMP5_RELN	PAPSS1	0.06	0.05	1.09	0.276	0.785
dx_AD	IN_PVALB	PAPSS1	-0.01	0.03	-0.41	0.684	0.944
dx_AD	IN_PVALB_CHC	PAPSS1	0.06	0.07	0.88	0.381	0.854
dx_AD	IN_SST	PAPSS1	0.08	0.04	2.08	0.0373	0.377
dx_AD	IN_VIP	PAPSS1	0.01	0.04	0.24	0.811	0.93
dx_AD	Micro	PAPSS1	0.10	0.05	1.93	0.0539	0.254
dx_AD	OPC	PAPSS1	0.02	0.03	0.49	0.623	0.92
dx_AD	Oligo	PAPSS1	-0.01	0.03	-0.51	0.608	0.799
dx_AD	PC	PAPSS1	0.16	0.32	0.50	0.617	0.993
dx_AD	PVM	PAPSS1	-0.65	0.49	-1.34	0.181	0.848
dx_AD	VLMC	PAPSS1	-0.05	0.36	-0.14	0.888	0.961
dx_AD	Astro	PAPSS2	-0.10	0.11	-0.89	0.372	0.623
dx_AD	EN_L2_3_IT	PAPSS2	-0.21	0.10	-2.16	0.0311	0.186
dx_AD	EN_L3_5_IT_1	PAPSS2	-0.31	0.17	-1.77	0.077	0.343
dx_AD	EN_L3_5_IT_2	PAPSS2	-0.08	0.06	-1.38	0.167	0.472
dx_AD	EN_L3_5_IT_3	PAPSS2	-0.07	0.12	-0.63	0.529	0.761
dx_AD	EN_L5_6_NP	PAPSS2	-0.04	0.08	-0.52	0.601	0.937
dx_AD	EN_L6B	PAPSS2	-0.00	0.18	-0.01	0.995	0.999
dx_AD	EN_L6_CT	PAPSS2	0.18	0.15	1.16	0.246	0.656
dx_AD	EN_L6_IT_1	PAPSS2	-0.25	0.16	-1.60	0.11	0.552
dx_AD	Endo	PAPSS2	0.04	0.11	0.35	0.724	0.966
dx_AD	IN_ADARB2	PAPSS2	-0.40	0.15	-2.58	0.00997	0.271
dx_AD	IN_LAMP5_LHX6	PAPSS2	-0.35	0.13	-2.75	0.00598	0.183
dx_AD	IN_LAMP5_RELN	PAPSS2	0.19	0.12	1.63	0.102	0.591
dx_AD	IN_PVALB	PAPSS2	0.03	0.16	0.18	0.86	0.979
dx_AD	IN_SST	PAPSS2	-0.15	0.13	-1.14	0.252	0.712
dx_AD	IN_VIP	PAPSS2	0.01	0.13	0.06	0.956	0.987
dx_AD	Micro	PAPSS2	0.20	0.16	1.28	0.201	0.512
dx_AD	OPC	PAPSS2	0.01	0.08	0.08	0.937	0.994
dx_AD	Oligo	PAPSS2	-0.10	0.08	-1.14	0.254	0.507
dx_AD	PC	PAPSS2	-0.02	0.11	-0.22	0.822	0.999
dx_AD	PVM	PAPSS2	0.07	0.21	0.34	0.732	0.974
dx_AD	VLMC	PAPSS2	0.15	0.19	0.76	0.45	0.751
dx_AD	Astro	PAQR3	-0.10	0.07	-1.39	0.164	0.393
dx_AD	EN_L2_3_IT	PAQR3	0.01	0.04	0.22	0.824	0.927
dx_AD	EN_L3_5_IT_1	PAQR3	0.06	0.05	1.20	0.232	0.574
dx_AD	EN_L3_5_IT_2	PAQR3	0.06	0.04	1.38	0.168	0.474
dx_AD	EN_L3_5_IT_3	PAQR3	0.10	0.04	2.42	0.0153	0.102
dx_AD	EN_L5_6_NP	PAQR3	0.03	0.06	0.58	0.565	0.931
dx_AD	EN_L5_ET	PAQR3	0.38	0.39	0.97	0.333	0.999
dx_AD	EN_L6B	PAQR3	0.20	0.07	2.80	0.00507	0.106
dx_AD	EN_L6_CT	PAQR3	0.03	0.05	0.64	0.52	0.851
dx_AD	EN_L6_IT_1	PAQR3	0.05	0.06	0.83	0.408	0.822
dx_AD	EN_L6_IT_2	PAQR3	0.01	0.07	0.18	0.858	0.98
dx_AD	Endo	PAQR3	0.19	0.30	0.61	0.54	0.923
dx_AD	IN_ADARB2	PAQR3	-0.01	0.05	-0.25	0.806	0.958
dx_AD	IN_LAMP5_LHX6	PAQR3	0.06	0.08	0.80	0.423	0.865
dx_AD	IN_LAMP5_RELN	PAQR3	0.10	0.06	1.68	0.0935	0.574
dx_AD	IN_PVALB	PAQR3	0.07	0.04	1.52	0.129	0.637
dx_AD	IN_PVALB_CHC	PAQR3	0.06	0.09	0.65	0.513	0.905
dx_AD	IN_SST	PAQR3	0.07	0.06	1.22	0.222	0.689
dx_AD	IN_VIP	PAQR3	0.04	0.04	1.14	0.256	0.585
dx_AD	Micro	PAQR3	0.06	0.10	0.57	0.571	0.827
dx_AD	OPC	PAQR3	-0.04	0.05	-0.93	0.351	0.818
dx_AD	Oligo	PAQR3	0.05	0.03	1.85	0.0643	0.234
dx_AD	PVM	PAQR3	-0.59	0.63	-0.93	0.35	0.917
dx_AD	Astro	PAQR4	-0.20	0.07	-2.84	0.00446	0.0449
dx_AD	EN_L2_3_IT	PAQR4	-0.02	0.07	-0.32	0.75	0.892
dx_AD	EN_L3_5_IT_2	PAQR4	-0.25	0.09	-2.88	0.00399	0.0552
dx_AD	EN_L3_5_IT_3	PAQR4	-0.21	0.09	-2.42	0.0156	0.103
dx_AD	EN_L6_IT_1	PAQR4	0.81	0.45	1.80	0.0725	0.47
dx_AD	IN_PVALB	PAQR4	0.59	0.30	2.01	0.0447	0.44
dx_AD	IN_VIP	PAQR4	-0.13	0.11	-1.18	0.24	0.568
dx_AD	OPC	PAQR4	0.01	0.12	0.05	0.956	0.995
dx_AD	Oligo	PAQR4	-0.04	0.04	-1.05	0.293	0.548
dx_AD	EN_L2_3_IT	PAQR5	-0.25	0.12	-2.10	0.0356	0.199
dx_AD	Endo	PAQR5	-0.18	0.11	-1.56	0.119	0.686
dx_AD	Micro	PAQR5	-0.28	0.18	-1.56	0.118	0.393
dx_AD	Oligo	PAQR5	0.15	0.10	1.50	0.134	0.355
dx_AD	Astro	PAQR6	-0.29	0.08	-3.62	0.000293	0.00714
dx_AD	EN_L2_3_IT	PAQR6	-0.14	0.09	-1.50	0.134	0.399
dx_AD	EN_L3_5_IT_2	PAQR6	0.15	0.40	0.38	0.702	0.886
dx_AD	EN_L3_5_IT_3	PAQR6	0.06	0.40	0.16	0.876	0.951
dx_AD	IN_PVALB	PAQR6	0.56	0.37	1.49	0.136	0.646
dx_AD	IN_VIP	PAQR6	-0.24	0.11	-2.15	0.0312	0.233
dx_AD	OPC	PAQR6	-0.13	0.08	-1.72	0.0861	0.617
dx_AD	Oligo	PAQR6	-0.29	0.06	-5.00	5.79e-07	0.000213
dx_AD	Astro	PAQR7	0.01	0.06	0.11	0.911	0.962
dx_AD	EN_L2_3_IT	PAQR7	-0.22	0.06	-3.54	0.000401	0.0156
dx_AD	EN_L3_5_IT_1	PAQR7	-0.15	0.09	-1.68	0.0938	0.377
dx_AD	EN_L3_5_IT_2	PAQR7	-0.23	0.07	-3.27	0.00108	0.0221
dx_AD	EN_L3_5_IT_3	PAQR7	-0.24	0.08	-3.19	0.00143	0.0207
dx_AD	EN_L5_6_NP	PAQR7	-0.39	0.12	-3.20	0.00138	0.236
dx_AD	EN_L6B	PAQR7	-0.33	0.11	-2.91	0.00363	0.0856
dx_AD	EN_L6_CT	PAQR7	-0.22	0.10	-2.15	0.0313	0.253
dx_AD	EN_L6_IT_1	PAQR7	-0.28	0.09	-3.03	0.00241	0.0924
dx_AD	EN_L6_IT_2	PAQR7	-0.19	0.12	-1.50	0.133	0.72
dx_AD	IN_ADARB2	PAQR7	-0.19	0.09	-2.13	0.0336	0.41
dx_AD	IN_LAMP5_LHX6	PAQR7	-0.29	0.11	-2.72	0.00644	0.189
dx_AD	IN_LAMP5_RELN	PAQR7	-0.08	0.09	-0.86	0.389	0.852
dx_AD	IN_PVALB	PAQR7	-0.17	0.07	-2.63	0.00865	0.217
dx_AD	IN_PVALB_CHC	PAQR7	-0.03	0.32	-0.09	0.929	0.993
dx_AD	IN_SST	PAQR7	-0.19	0.08	-2.33	0.0198	0.294
dx_AD	IN_VIP	PAQR7	-0.13	0.07	-1.70	0.0887	0.373
dx_AD	Micro	PAQR7	-0.16	0.08	-2.09	0.0363	0.2
dx_AD	OPC	PAQR7	0.01	0.06	0.11	0.91	0.988
dx_AD	Oligo	PAQR7	-0.05	0.05	-1.02	0.307	0.561
dx_AD	EN_L2_3_IT	PAQR9	0.08	0.06	1.38	0.168	0.446
dx_AD	EN_L3_5_IT_2	PAQR9	-0.09	0.11	-0.86	0.392	0.696
dx_AD	EN_L3_5_IT_3	PAQR9	0.13	0.07	1.74	0.0814	0.28
dx_AD	EN_L5_6_NP	PAQR9	0.51	0.38	1.33	0.184	0.771
dx_AD	EN_L6B	PAQR9	0.22	0.10	2.11	0.035	0.286
dx_AD	EN_L6_CT	PAQR9	0.59	0.36	1.61	0.107	0.469
dx_AD	EN_L6_IT_1	PAQR9	0.10	0.11	0.94	0.349	0.784
dx_AD	IN_PVALB	PAQR9	0.07	0.07	0.96	0.338	0.823
dx_AD	IN_PVALB_CHC	PAQR9	0.90	0.35	2.57	0.01	0.231
dx_AD	IN_SST	PAQR9	0.14	0.10	1.32	0.186	0.653
dx_AD	IN_VIP	PAQR9	-0.04	0.07	-0.56	0.577	0.822
dx_AD	Oligo	PAQR9	-0.13	0.13	-1.04	0.296	0.551
dx_AD	Astro	PARD3	0.10	0.05	1.88	0.06	0.222
dx_AD	EN_L2_3_IT	PARD3	0.08	0.11	0.77	0.444	0.711
dx_AD	EN_L3_5_IT_1	PARD3	-0.16	0.10	-1.60	0.109	0.405
dx_AD	EN_L3_5_IT_2	PARD3	-0.16	0.09	-1.85	0.0636	0.286
dx_AD	EN_L3_5_IT_3	PARD3	-0.08	0.08	-1.06	0.287	0.561
dx_AD	EN_L5_6_NP	PARD3	-0.15	0.17	-0.83	0.404	0.88
dx_AD	EN_L5_ET	PARD3	0.64	0.92	0.70	0.483	0.999
dx_AD	EN_L6B	PARD3	0.12	0.13	0.91	0.363	0.74
dx_AD	EN_L6_CT	PARD3	-0.00	0.15	-0.01	0.993	0.997
dx_AD	EN_L6_IT_1	PARD3	0.09	0.14	0.63	0.53	0.877
dx_AD	EN_L6_IT_2	PARD3	-0.16	0.14	-1.15	0.251	0.814
dx_AD	Endo	PARD3	0.06	0.07	0.84	0.402	0.877
dx_AD	IN_ADARB2	PARD3	0.05	0.04	1.23	0.218	0.696
dx_AD	IN_LAMP5_LHX6	PARD3	0.11	0.05	2.44	0.0148	0.288
dx_AD	IN_LAMP5_RELN	PARD3	0.12	0.04	3.10	0.00194	0.0944
dx_AD	IN_PVALB	PARD3	-0.12	0.06	-2.07	0.0382	0.413
dx_AD	IN_PVALB_CHC	PARD3	0.08	0.06	1.51	0.131	0.652
dx_AD	IN_SST	PARD3	-0.09	0.06	-1.55	0.122	0.568
dx_AD	IN_VIP	PARD3	-0.00	0.03	-0.06	0.952	0.985
dx_AD	Micro	PARD3	0.14	0.09	1.51	0.131	0.413
dx_AD	OPC	PARD3	0.11	0.05	2.06	0.0395	0.491
dx_AD	Oligo	PARD3	-0.11	0.09	-1.21	0.228	0.478
dx_AD	PC	PARD3	0.04	0.06	0.68	0.496	0.993
dx_AD	PVM	PARD3	0.21	0.23	0.91	0.361	0.917
dx_AD	SMC	PARD3	0.28	0.21	1.31	0.19	0.95
dx_AD	VLMC	PARD3	0.17	0.06	2.91	0.00356	0.0793
dx_AD	Astro	PARD3B	0.02	0.03	0.70	0.483	0.711
dx_AD	EN_L2_3_IT	PARD3B	-0.08	0.07	-1.18	0.239	0.528
dx_AD	EN_L3_5_IT_1	PARD3B	-0.03	0.09	-0.35	0.725	0.902
dx_AD	EN_L3_5_IT_2	PARD3B	-0.01	0.08	-0.15	0.884	0.96
dx_AD	EN_L3_5_IT_3	PARD3B	0.11	0.07	1.60	0.109	0.33
dx_AD	EN_L5_6_NP	PARD3B	-0.32	0.31	-1.05	0.294	0.834
dx_AD	EN_L6B	PARD3B	-0.07	0.13	-0.54	0.59	0.869
dx_AD	EN_L6_CT	PARD3B	0.20	0.11	1.76	0.079	0.406
dx_AD	EN_L6_IT_1	PARD3B	0.06	0.11	0.51	0.613	0.905
dx_AD	EN_L6_IT_2	PARD3B	-0.23	0.13	-1.74	0.0817	0.648
dx_AD	Endo	PARD3B	-0.29	0.11	-2.66	0.00786	0.287
dx_AD	IN_ADARB2	PARD3B	0.14	0.11	1.24	0.215	0.696
dx_AD	IN_LAMP5_LHX6	PARD3B	0.32	0.09	3.56	0.000366	0.0425
dx_AD	IN_LAMP5_RELN	PARD3B	-0.04	0.10	-0.41	0.679	0.944
dx_AD	IN_PVALB	PARD3B	0.18	0.10	1.81	0.0706	0.516
dx_AD	IN_PVALB_CHC	PARD3B	0.17	0.42	0.40	0.69	0.952
dx_AD	IN_SST	PARD3B	-0.05	0.09	-0.53	0.599	0.892
dx_AD	IN_VIP	PARD3B	0.18	0.08	2.28	0.0226	0.202
dx_AD	Micro	PARD3B	-0.31	0.07	-4.23	2.39e-05	0.00125
dx_AD	OPC	PARD3B	0.00	0.07	0.06	0.95	0.995
dx_AD	Oligo	PARD3B	-0.08	0.07	-1.15	0.25	0.504
dx_AD	PC	PARD3B	0.05	0.07	0.71	0.479	0.993
dx_AD	PVM	PARD3B	-0.13	0.22	-0.59	0.557	0.96
dx_AD	SMC	PARD3B	0.21	0.20	1.06	0.291	0.957
dx_AD	VLMC	PARD3B	0.22	0.08	2.68	0.00737	0.116
dx_AD	Astro	PARD6A	0.13	0.10	1.30	0.193	0.436
dx_AD	EN_L2_3_IT	PARD6A	0.02	0.08	0.23	0.82	0.925
dx_AD	EN_L3_5_IT_2	PARD6A	0.02	0.09	0.24	0.812	0.93
dx_AD	EN_L3_5_IT_3	PARD6A	-0.02	0.09	-0.25	0.801	0.917
dx_AD	IN_PVALB	PARD6A	0.03	0.10	0.29	0.775	0.964
dx_AD	IN_VIP	PARD6A	-0.14	0.10	-1.33	0.183	0.508
dx_AD	Oligo	PARD6A	0.15	0.08	1.99	0.0461	0.193
dx_AD	Astro	PARD6B	0.05	0.07	0.72	0.471	0.702
dx_AD	EN_L2_3_IT	PARD6B	-0.04	0.05	-0.83	0.407	0.682
dx_AD	EN_L3_5_IT_1	PARD6B	0.07	0.08	0.87	0.382	0.709
dx_AD	EN_L3_5_IT_2	PARD6B	-0.04	0.06	-0.64	0.52	0.789
dx_AD	EN_L3_5_IT_3	PARD6B	-0.02	0.05	-0.31	0.76	0.898
dx_AD	EN_L5_6_NP	PARD6B	-0.01	0.12	-0.10	0.922	0.991
dx_AD	EN_L6B	PARD6B	0.19	0.10	2.01	0.0444	0.32
dx_AD	EN_L6_CT	PARD6B	0.03	0.09	0.35	0.725	0.931
dx_AD	EN_L6_IT_1	PARD6B	-0.15	0.09	-1.73	0.0828	0.5
dx_AD	EN_L6_IT_2	PARD6B	0.04	0.11	0.36	0.722	0.968
dx_AD	IN_ADARB2	PARD6B	0.05	0.09	0.53	0.596	0.895
dx_AD	IN_LAMP5_LHX6	PARD6B	-0.04	0.11	-0.36	0.716	0.945
dx_AD	IN_LAMP5_RELN	PARD6B	0.04	0.08	0.55	0.58	0.921
dx_AD	IN_PVALB	PARD6B	-0.06	0.06	-1.04	0.299	0.802
dx_AD	IN_PVALB_CHC	PARD6B	0.48	0.39	1.24	0.215	0.743
dx_AD	IN_SST	PARD6B	0.03	0.07	0.38	0.707	0.93
dx_AD	IN_VIP	PARD6B	-0.09	0.07	-1.31	0.19	0.516
dx_AD	Oligo	PARD6B	0.09	0.05	1.75	0.0794	0.264
dx_AD	Astro	PARD6G	0.05	0.06	0.85	0.396	0.642
dx_AD	EN_L2_3_IT	PARD6G	0.08	0.06	1.40	0.163	0.439
dx_AD	EN_L3_5_IT_1	PARD6G	0.02	0.11	0.18	0.857	0.953
dx_AD	EN_L3_5_IT_2	PARD6G	0.10	0.08	1.26	0.207	0.52
dx_AD	EN_L3_5_IT_3	PARD6G	0.10	0.07	1.36	0.175	0.432
dx_AD	EN_L5_6_NP	PARD6G	-0.16	0.10	-1.55	0.121	0.707
dx_AD	EN_L6B	PARD6G	0.17	0.11	1.51	0.132	0.506
dx_AD	EN_L6_CT	PARD6G	0.15	0.09	1.63	0.102	0.461
dx_AD	EN_L6_IT_1	PARD6G	-0.15	0.12	-1.18	0.238	0.709
dx_AD	EN_L6_IT_2	PARD6G	0.01	0.14	0.07	0.941	0.993
dx_AD	IN_ADARB2	PARD6G	0.02	0.09	0.20	0.841	0.967
dx_AD	IN_LAMP5_LHX6	PARD6G	0.02	0.11	0.16	0.871	0.981
dx_AD	IN_LAMP5_RELN	PARD6G	-0.05	0.10	-0.47	0.636	0.937
dx_AD	IN_PVALB	PARD6G	0.08	0.06	1.33	0.184	0.707
dx_AD	IN_PVALB_CHC	PARD6G	0.11	0.09	1.20	0.23	0.757
dx_AD	IN_SST	PARD6G	0.00	0.09	0.02	0.985	0.997
dx_AD	IN_VIP	PARD6G	0.05	0.07	0.69	0.489	0.77
dx_AD	OPC	PARD6G	0.12	0.04	2.67	0.00749	0.314
dx_AD	Oligo	PARD6G	0.02	0.06	0.26	0.791	0.907
dx_AD	PC	PARD6G	0.17	0.15	1.15	0.252	0.979
dx_AD	VLMC	PARD6G	-0.05	0.14	-0.36	0.715	0.897
dx_AD	Astro	PARG	-0.07	0.04	-1.76	0.0777	0.259
dx_AD	EN_L2_3_IT	PARG	-0.06	0.03	-1.73	0.0834	0.315
dx_AD	EN_L3_5_IT_1	PARG	-0.03	0.04	-0.59	0.552	0.819
dx_AD	EN_L3_5_IT_2	PARG	-0.03	0.04	-0.86	0.389	0.694
dx_AD	EN_L3_5_IT_3	PARG	-0.03	0.04	-0.85	0.393	0.659
dx_AD	EN_L5_6_NP	PARG	0.06	0.06	1.11	0.266	0.821
dx_AD	EN_L5_ET	PARG	0.50	0.39	1.30	0.194	0.999
dx_AD	EN_L6B	PARG	0.05	0.05	0.97	0.334	0.718
dx_AD	EN_L6_CT	PARG	0.02	0.05	0.50	0.616	0.889
dx_AD	EN_L6_IT_1	PARG	0.03	0.05	0.57	0.565	0.89
dx_AD	EN_L6_IT_2	PARG	0.09	0.06	1.43	0.152	0.734
dx_AD	Endo	PARG	-0.05	0.10	-0.50	0.62	0.943
dx_AD	IN_ADARB2	PARG	-0.06	0.05	-1.17	0.244	0.719
dx_AD	IN_LAMP5_LHX6	PARG	-0.03	0.06	-0.54	0.586	0.915
dx_AD	IN_LAMP5_RELN	PARG	-0.00	0.05	-0.00	0.999	1
dx_AD	IN_PVALB	PARG	0.03	0.04	0.75	0.45	0.875
dx_AD	IN_PVALB_CHC	PARG	0.16	0.07	2.51	0.0121	0.249
dx_AD	IN_SST	PARG	-0.01	0.04	-0.13	0.899	0.981
dx_AD	IN_VIP	PARG	-0.08	0.04	-1.94	0.0522	0.293
dx_AD	Micro	PARG	-0.03	0.04	-0.73	0.464	0.758
dx_AD	OPC	PARG	-0.05	0.03	-1.37	0.171	0.703
dx_AD	Oligo	PARG	-0.07	0.03	-2.53	0.0113	0.0844
dx_AD	PC	PARG	-0.08	0.10	-0.76	0.446	0.986
dx_AD	PVM	PARG	0.03	0.14	0.19	0.849	0.979
dx_AD	SMC	PARG	-0.33	0.69	-0.49	0.627	0.978
dx_AD	VLMC	PARG	-0.11	0.11	-1.03	0.305	0.642
dx_AD	Astro	PARK7	0.04	0.04	0.90	0.371	0.622
dx_AD	EN_L2_3_IT	PARK7	0.00	0.04	0.07	0.942	0.978
dx_AD	EN_L3_5_IT_1	PARK7	0.14	0.06	2.49	0.0126	0.139
dx_AD	EN_L3_5_IT_2	PARK7	0.07	0.05	1.35	0.177	0.485
dx_AD	EN_L3_5_IT_3	PARK7	0.08	0.04	1.82	0.0694	0.254
dx_AD	EN_L5_6_NP	PARK7	-0.10	0.09	-1.11	0.268	0.822
dx_AD	EN_L6B	PARK7	-0.08	0.08	-0.94	0.346	0.727
dx_AD	EN_L6_CT	PARK7	-0.13	0.07	-1.81	0.0698	0.384
dx_AD	EN_L6_IT_1	PARK7	0.02	0.07	0.30	0.766	0.95
dx_AD	EN_L6_IT_2	PARK7	0.08	0.09	0.95	0.34	0.879
dx_AD	Endo	PARK7	-0.16	0.31	-0.52	0.606	0.938
dx_AD	IN_ADARB2	PARK7	0.02	0.07	0.31	0.759	0.945
dx_AD	IN_LAMP5_LHX6	PARK7	0.00	0.09	0.01	0.992	0.998
dx_AD	IN_LAMP5_RELN	PARK7	-0.03	0.07	-0.36	0.722	0.957
dx_AD	IN_PVALB	PARK7	-0.02	0.05	-0.53	0.594	0.919
dx_AD	IN_PVALB_CHC	PARK7	0.16	0.09	1.80	0.0712	0.526
dx_AD	IN_SST	PARK7	-0.06	0.07	-0.99	0.323	0.762
dx_AD	IN_VIP	PARK7	-0.01	0.05	-0.20	0.841	0.943
dx_AD	Micro	PARK7	-0.00	0.05	-0.04	0.969	0.99
dx_AD	OPC	PARK7	0.03	0.04	0.74	0.457	0.863
dx_AD	Oligo	PARK7	-0.01	0.03	-0.43	0.669	0.838
dx_AD	PC	PARK7	0.07	0.30	0.24	0.811	0.999
dx_AD	Astro	PARM1	-0.07	0.09	-0.85	0.393	0.64
dx_AD	EN_L2_3_IT	PARM1	0.07	0.06	1.15	0.251	0.541
dx_AD	EN_L3_5_IT_1	PARM1	-0.03	0.05	-0.63	0.531	0.807
dx_AD	EN_L3_5_IT_2	PARM1	-0.03	0.05	-0.57	0.565	0.815
dx_AD	EN_L3_5_IT_3	PARM1	0.03	0.05	0.67	0.503	0.742
dx_AD	EN_L5_6_NP	PARM1	-0.02	0.14	-0.17	0.864	0.984
dx_AD	EN_L5_ET	PARM1	0.06	0.59	0.10	0.919	0.999
dx_AD	EN_L6B	PARM1	-0.09	0.11	-0.79	0.427	0.784
dx_AD	EN_L6_CT	PARM1	0.18	0.10	1.77	0.0775	0.4
dx_AD	EN_L6_IT_1	PARM1	-0.28	0.11	-2.62	0.00872	0.182
dx_AD	EN_L6_IT_2	PARM1	-0.08	0.14	-0.56	0.576	0.94
dx_AD	IN_ADARB2	PARM1	0.05	0.05	0.98	0.326	0.77
dx_AD	IN_LAMP5_RELN	PARM1	0.10	0.10	0.96	0.339	0.826
dx_AD	IN_PVALB	PARM1	0.03	0.05	0.52	0.6	0.921
dx_AD	IN_PVALB_CHC	PARM1	0.03	0.06	0.43	0.67	0.948
dx_AD	IN_SST	PARM1	0.12	0.09	1.36	0.172	0.635
dx_AD	IN_VIP	PARM1	0.14	0.04	3.54	0.000405	0.0271
dx_AD	Micro	PARM1	-0.25	0.12	-2.00	0.0459	0.232
dx_AD	OPC	PARM1	0.01	0.09	0.11	0.915	0.989
dx_AD	Oligo	PARM1	-0.03	0.08	-0.36	0.715	0.867
dx_AD	SMC	PARM1	0.47	0.76	0.62	0.533	0.972
dx_AD	Astro	PARN	-0.07	0.03	-2.53	0.0114	0.0795
dx_AD	EN_L2_3_IT	PARN	-0.03	0.03	-1.00	0.319	0.608
dx_AD	EN_L3_5_IT_1	PARN	0.01	0.04	0.16	0.871	0.958
dx_AD	EN_L3_5_IT_2	PARN	-0.07	0.04	-2.08	0.0377	0.214
dx_AD	EN_L3_5_IT_3	PARN	-0.09	0.04	-2.23	0.0255	0.14
dx_AD	EN_L5_6_NP	PARN	-0.08	0.07	-1.23	0.22	0.802
dx_AD	EN_L5_ET	PARN	-0.14	0.44	-0.31	0.758	0.999
dx_AD	EN_L6B	PARN	-0.13	0.06	-2.28	0.0227	0.237
dx_AD	EN_L6_CT	PARN	-0.07	0.05	-1.42	0.155	0.553
dx_AD	EN_L6_IT_1	PARN	-0.07	0.05	-1.45	0.146	0.609
dx_AD	EN_L6_IT_2	PARN	-0.04	0.06	-0.64	0.523	0.929
dx_AD	Endo	PARN	-0.07	0.11	-0.62	0.534	0.92
dx_AD	IN_ADARB2	PARN	-0.04	0.05	-0.68	0.498	0.864
dx_AD	IN_LAMP5_LHX6	PARN	-0.05	0.06	-0.87	0.384	0.85
dx_AD	IN_LAMP5_RELN	PARN	-0.06	0.05	-1.23	0.218	0.741
dx_AD	IN_PVALB	PARN	-0.08	0.03	-2.32	0.0205	0.316
dx_AD	IN_PVALB_CHC	PARN	-0.15	0.07	-2.17	0.0297	0.377
dx_AD	IN_SST	PARN	-0.07	0.04	-1.49	0.135	0.587
dx_AD	IN_VIP	PARN	-0.10	0.04	-2.62	0.00871	0.128
dx_AD	Micro	PARN	-0.04	0.04	-1.01	0.31	0.631
dx_AD	OPC	PARN	-0.03	0.04	-0.72	0.473	0.868
dx_AD	Oligo	PARN	-0.03	0.02	-1.32	0.187	0.428
dx_AD	PC	PARN	-0.15	0.11	-1.36	0.174	0.979
dx_AD	PVM	PARN	0.03	0.13	0.23	0.815	0.979
dx_AD	VLMC	PARN	-0.04	0.09	-0.49	0.625	0.853
dx_AD	Astro	PARP1	0.03	0.04	0.72	0.47	0.701
dx_AD	EN_L2_3_IT	PARP1	-0.03	0.03	-1.00	0.319	0.607
dx_AD	EN_L3_5_IT_1	PARP1	-0.04	0.05	-0.74	0.458	0.76
dx_AD	EN_L3_5_IT_2	PARP1	-0.01	0.04	-0.18	0.861	0.95
dx_AD	EN_L3_5_IT_3	PARP1	0.03	0.04	0.81	0.416	0.678
dx_AD	EN_L5_6_NP	PARP1	-0.15	0.07	-2.13	0.0335	0.542
dx_AD	EN_L5_ET	PARP1	0.44	0.56	0.79	0.431	0.999
dx_AD	EN_L6B	PARP1	0.01	0.08	0.08	0.939	0.984
dx_AD	EN_L6_CT	PARP1	-0.01	0.06	-0.12	0.904	0.976
dx_AD	EN_L6_IT_1	PARP1	-0.13	0.06	-1.98	0.0482	0.4
dx_AD	EN_L6_IT_2	PARP1	-0.01	0.08	-0.14	0.886	0.983
dx_AD	Endo	PARP1	0.03	0.31	0.08	0.933	0.993
dx_AD	IN_ADARB2	PARP1	0.08	0.06	1.38	0.167	0.654
dx_AD	IN_LAMP5_LHX6	PARP1	-0.03	0.07	-0.44	0.662	0.935
dx_AD	IN_LAMP5_RELN	PARP1	0.03	0.06	0.47	0.641	0.938
dx_AD	IN_PVALB	PARP1	-0.04	0.04	-0.88	0.378	0.845
dx_AD	IN_PVALB_CHC	PARP1	-0.11	0.08	-1.44	0.149	0.677
dx_AD	IN_SST	PARP1	-0.01	0.05	-0.20	0.838	0.966
dx_AD	IN_VIP	PARP1	-0.04	0.04	-1.10	0.27	0.599
dx_AD	Micro	PARP1	0.11	0.05	2.23	0.0256	0.162
dx_AD	OPC	PARP1	-0.08	0.05	-1.49	0.137	0.669
dx_AD	Oligo	PARP1	-0.05	0.03	-1.64	0.1	0.302
dx_AD	PC	PARP1	-0.57	0.45	-1.27	0.202	0.979
dx_AD	Astro	PARP10	-0.07	0.04	-1.60	0.111	0.314
dx_AD	EN_L2_3_IT	PARP10	-0.05	0.07	-0.68	0.495	0.744
dx_AD	EN_L3_5_IT_2	PARP10	0.02	0.08	0.32	0.753	0.907
dx_AD	EN_L3_5_IT_3	PARP10	-0.02	0.08	-0.24	0.814	0.924
dx_AD	EN_L6_IT_1	PARP10	-0.17	0.46	-0.36	0.716	0.939
dx_AD	IN_ADARB2	PARP10	0.05	0.10	0.48	0.632	0.91
dx_AD	IN_PVALB	PARP10	-0.08	0.10	-0.85	0.398	0.856
dx_AD	IN_VIP	PARP10	-0.12	0.09	-1.24	0.214	0.542
dx_AD	Micro	PARP10	0.13	0.07	1.87	0.0621	0.273
dx_AD	OPC	PARP10	0.06	0.07	0.86	0.391	0.839
dx_AD	Oligo	PARP10	0.02	0.04	0.52	0.604	0.797
dx_AD	Astro	PARP11	0.01	0.03	0.34	0.731	0.872
dx_AD	EN_L2_3_IT	PARP11	0.02	0.04	0.61	0.543	0.775
dx_AD	EN_L3_5_IT_1	PARP11	0.03	0.05	0.58	0.564	0.827
dx_AD	EN_L3_5_IT_2	PARP11	0.07	0.04	1.89	0.0587	0.273
dx_AD	EN_L3_5_IT_3	PARP11	0.01	0.04	0.41	0.685	0.855
dx_AD	EN_L5_6_NP	PARP11	0.04	0.07	0.62	0.536	0.921
dx_AD	EN_L5_ET	PARP11	0.29	0.56	0.52	0.604	0.999
dx_AD	EN_L6B	PARP11	-0.04	0.05	-0.70	0.484	0.819
dx_AD	EN_L6_CT	PARP11	0.00	0.05	0.04	0.967	0.99
dx_AD	EN_L6_IT_1	PARP11	0.02	0.05	0.31	0.754	0.946
dx_AD	EN_L6_IT_2	PARP11	0.02	0.07	0.29	0.77	0.974
dx_AD	Endo	PARP11	0.36	0.11	3.30	0.000963	0.137
dx_AD	IN_ADARB2	PARP11	0.03	0.05	0.58	0.56	0.881
dx_AD	IN_LAMP5_LHX6	PARP11	0.05	0.07	0.67	0.5	0.891
dx_AD	IN_LAMP5_RELN	PARP11	0.10	0.06	1.77	0.0764	0.544
dx_AD	IN_PVALB	PARP11	0.05	0.04	1.20	0.229	0.749
dx_AD	IN_PVALB_CHC	PARP11	0.11	0.07	1.55	0.122	0.637
dx_AD	IN_SST	PARP11	0.05	0.05	0.90	0.366	0.788
dx_AD	IN_VIP	PARP11	0.08	0.04	1.88	0.0604	0.313
dx_AD	Micro	PARP11	0.07	0.05	1.46	0.144	0.434
dx_AD	OPC	PARP11	0.06	0.03	1.62	0.105	0.639
dx_AD	Oligo	PARP11	0.01	0.03	0.49	0.627	0.812
dx_AD	PC	PARP11	-0.14	0.11	-1.19	0.236	0.979
dx_AD	PVM	PARP11	0.01	0.16	0.04	0.966	0.994
dx_AD	VLMC	PARP11	0.01	0.12	0.12	0.906	0.967
dx_AD	Astro	PARP12	-0.13	0.08	-1.61	0.108	0.309
dx_AD	EN_L2_3_IT	PARP12	-0.05	0.11	-0.44	0.659	0.843
dx_AD	EN_L3_5_IT_3	PARP12	-0.33	0.10	-3.23	0.00123	0.0185
dx_AD	EN_L5_6_NP	PARP12	-0.19	0.12	-1.51	0.13	0.717
dx_AD	Endo	PARP12	-0.21	0.10	-2.09	0.0363	0.51
dx_AD	IN_ADARB2	PARP12	0.03	0.12	0.25	0.8	0.958
dx_AD	IN_VIP	PARP12	-0.12	0.06	-1.94	0.0529	0.294
dx_AD	Micro	PARP12	0.06	0.07	0.87	0.384	0.696
dx_AD	OPC	PARP12	0.04	0.06	0.56	0.578	0.906
dx_AD	Oligo	PARP12	0.08	0.07	1.18	0.236	0.488
dx_AD	PVM	PARP12	0.28	0.51	0.56	0.579	0.965
dx_AD	Adaptive	PARP14	-0.65	0.18	-3.55	0.00038	0.213
dx_AD	Astro	PARP14	-0.30	0.07	-4.34	1.42e-05	0.00087
dx_AD	EN_L2_3_IT	PARP14	-0.04	0.09	-0.41	0.681	0.856
dx_AD	EN_L3_5_IT_2	PARP14	-0.11	0.37	-0.29	0.772	0.916
dx_AD	EN_L3_5_IT_3	PARP14	0.09	0.29	0.31	0.755	0.896
dx_AD	Endo	PARP14	-0.22	0.09	-2.33	0.0199	0.39
dx_AD	IN_LAMP5_RELN	PARP14	-0.17	0.11	-1.61	0.107	0.599
dx_AD	IN_PVALB	PARP14	-0.07	0.12	-0.57	0.572	0.915
dx_AD	IN_VIP	PARP14	-0.06	0.10	-0.62	0.534	0.796
dx_AD	Micro	PARP14	-0.18	0.06	-2.84	0.00452	0.0546
dx_AD	OPC	PARP14	-0.11	0.06	-1.93	0.0538	0.531
dx_AD	Oligo	PARP14	0.08	0.08	0.94	0.346	0.598
dx_AD	PC	PARP14	-0.16	0.11	-1.49	0.137	0.979
dx_AD	PVM	PARP14	-0.16	0.12	-1.30	0.194	0.856
dx_AD	VLMC	PARP14	-0.26	0.12	-2.14	0.0323	0.229
dx_AD	Adaptive	PARP15	-0.08	0.18	-0.47	0.641	0.955
dx_AD	Micro	PARP15	-0.27	0.11	-2.39	0.0169	0.127
dx_AD	Astro	PARP16	0.17	0.05	3.54	0.000396	0.00868
dx_AD	EN_L2_3_IT	PARP16	-0.02	0.04	-0.62	0.534	0.769
dx_AD	EN_L3_5_IT_1	PARP16	0.05	0.06	0.78	0.436	0.746
dx_AD	EN_L3_5_IT_2	PARP16	-0.03	0.05	-0.65	0.518	0.787
dx_AD	EN_L3_5_IT_3	PARP16	0.01	0.05	0.26	0.791	0.914
dx_AD	EN_L5_6_NP	PARP16	-0.01	0.08	-0.11	0.91	0.99
dx_AD	EN_L5_ET	PARP16	0.07	0.51	0.14	0.891	0.999
dx_AD	EN_L6B	PARP16	-0.02	0.09	-0.19	0.85	0.961
dx_AD	EN_L6_CT	PARP16	0.02	0.07	0.21	0.832	0.961
dx_AD	EN_L6_IT_1	PARP16	-0.08	0.06	-1.28	0.2	0.677
dx_AD	EN_L6_IT_2	PARP16	-0.01	0.10	-0.07	0.948	0.994
dx_AD	IN_ADARB2	PARP16	0.07	0.07	1.01	0.315	0.763
dx_AD	IN_LAMP5_LHX6	PARP16	-0.06	0.08	-0.74	0.461	0.879
dx_AD	IN_LAMP5_RELN	PARP16	-0.05	0.07	-0.67	0.502	0.895
dx_AD	IN_PVALB	PARP16	0.00	0.05	0.06	0.949	0.994
dx_AD	IN_PVALB_CHC	PARP16	0.06	0.08	0.79	0.427	0.873
dx_AD	IN_SST	PARP16	0.01	0.06	0.09	0.926	0.984
dx_AD	IN_VIP	PARP16	0.05	0.04	1.04	0.299	0.627
dx_AD	Micro	PARP16	0.05	0.06	0.86	0.389	0.7
dx_AD	OPC	PARP16	0.01	0.05	0.12	0.904	0.988
dx_AD	Oligo	PARP16	0.11	0.04	2.89	0.00383	0.0443
dx_AD	Astro	PARP2	-0.10	0.07	-1.50	0.132	0.348
dx_AD	EN_L2_3_IT	PARP2	-0.18	0.06	-3.09	0.00198	0.0396
dx_AD	EN_L3_5_IT_1	PARP2	-0.18	0.07	-2.42	0.0155	0.155
dx_AD	EN_L3_5_IT_2	PARP2	-0.12	0.06	-1.81	0.0698	0.301
dx_AD	EN_L3_5_IT_3	PARP2	-0.08	0.06	-1.18	0.236	0.507
dx_AD	EN_L5_6_NP	PARP2	-0.38	0.10	-3.76	0.000167	0.171
dx_AD	EN_L6B	PARP2	-0.06	0.10	-0.65	0.518	0.836
dx_AD	EN_L6_CT	PARP2	-0.10	0.10	-1.05	0.292	0.699
dx_AD	EN_L6_IT_1	PARP2	-0.16	0.09	-1.81	0.07	0.466
dx_AD	EN_L6_IT_2	PARP2	-0.17	0.11	-1.57	0.116	0.708
dx_AD	IN_ADARB2	PARP2	-0.19	0.09	-2.12	0.0338	0.41
dx_AD	IN_LAMP5_LHX6	PARP2	-0.05	0.10	-0.48	0.63	0.926
dx_AD	IN_LAMP5_RELN	PARP2	-0.05	0.09	-0.61	0.539	0.91
dx_AD	IN_PVALB	PARP2	-0.08	0.07	-1.02	0.308	0.807
dx_AD	IN_PVALB_CHC	PARP2	-0.30	0.10	-2.88	0.00391	0.142
dx_AD	IN_SST	PARP2	-0.15	0.07	-2.05	0.0402	0.383
dx_AD	IN_VIP	PARP2	-0.04	0.07	-0.51	0.613	0.841
dx_AD	Micro	PARP2	-0.30	0.08	-3.62	0.0003	0.00813
dx_AD	OPC	PARP2	-0.13	0.07	-1.90	0.058	0.541
dx_AD	Oligo	PARP2	-0.09	0.05	-1.76	0.0777	0.261
dx_AD	Astro	PARP3	-0.05	0.07	-0.77	0.443	0.681
dx_AD	EN_L2_3_IT	PARP3	-0.12	0.08	-1.53	0.126	0.386
dx_AD	EN_L3_5_IT_2	PARP3	-0.29	0.10	-2.86	0.00429	0.058
dx_AD	EN_L3_5_IT_3	PARP3	-0.21	0.39	-0.53	0.596	0.803
dx_AD	IN_PVALB	PARP3	-0.06	0.08	-0.65	0.515	0.898
dx_AD	Oligo	PARP3	-0.13	0.07	-1.94	0.0526	0.208
dx_AD	Adaptive	PARP4	-0.29	0.15	-1.97	0.0486	0.658
dx_AD	Astro	PARP4	0.02	0.04	0.51	0.607	0.796
dx_AD	EN_L2_3_IT	PARP4	-0.02	0.09	-0.23	0.819	0.925
dx_AD	EN_L3_5_IT_3	PARP4	-0.01	0.10	-0.15	0.884	0.955
dx_AD	EN_L6_CT	PARP4	-0.43	0.36	-1.19	0.235	0.643
dx_AD	EN_L6_IT_2	PARP4	0.23	0.47	0.48	0.633	0.954
dx_AD	Endo	PARP4	0.04	0.10	0.38	0.705	0.96
dx_AD	IN_LAMP5_LHX6	PARP4	0.29	0.13	2.27	0.0235	0.348
dx_AD	IN_VIP	PARP4	0.12	0.09	1.33	0.183	0.508
dx_AD	Micro	PARP4	0.07	0.05	1.58	0.114	0.386
dx_AD	OPC	PARP4	0.07	0.04	1.64	0.101	0.635
dx_AD	Oligo	PARP4	-0.01	0.03	-0.25	0.801	0.912
dx_AD	PC	PARP4	-0.16	0.40	-0.40	0.686	0.997
dx_AD	PVM	PARP4	0.15	0.12	1.23	0.219	0.865
dx_AD	VLMC	PARP4	0.10	0.10	1.01	0.313	0.654
dx_AD	Astro	PARP6	0.02	0.03	0.73	0.465	0.697
dx_AD	EN_L2_3_IT	PARP6	0.06	0.03	1.93	0.0537	0.248
dx_AD	EN_L3_5_IT_1	PARP6	0.06	0.06	1.08	0.279	0.624
dx_AD	EN_L3_5_IT_2	PARP6	0.02	0.04	0.39	0.696	0.882
dx_AD	EN_L3_5_IT_3	PARP6	0.13	0.04	3.26	0.00109	0.0172
dx_AD	EN_L5_6_NP	PARP6	-0.10	0.08	-1.18	0.238	0.809
dx_AD	EN_L6B	PARP6	-0.03	0.07	-0.36	0.719	0.919
dx_AD	EN_L6_CT	PARP6	0.11	0.07	1.63	0.102	0.461
dx_AD	EN_L6_IT_1	PARP6	-0.02	0.06	-0.35	0.727	0.941
dx_AD	EN_L6_IT_2	PARP6	0.08	0.09	0.84	0.401	0.897
dx_AD	Endo	PARP6	0.20	0.31	0.65	0.513	0.917
dx_AD	IN_ADARB2	PARP6	0.09	0.07	1.31	0.192	0.674
dx_AD	IN_LAMP5_LHX6	PARP6	-0.00	0.08	-0.06	0.954	0.995
dx_AD	IN_LAMP5_RELN	PARP6	-0.03	0.06	-0.41	0.681	0.944
dx_AD	IN_PVALB	PARP6	0.03	0.05	0.56	0.578	0.917
dx_AD	IN_PVALB_CHC	PARP6	0.03	0.09	0.37	0.711	0.957
dx_AD	IN_SST	PARP6	-0.02	0.06	-0.34	0.737	0.938
dx_AD	IN_VIP	PARP6	0.00	0.04	0.02	0.981	0.995
dx_AD	Micro	PARP6	0.11	0.05	2.22	0.0267	0.166
dx_AD	OPC	PARP6	0.03	0.03	0.82	0.412	0.846
dx_AD	Oligo	PARP6	-0.04	0.03	-1.12	0.263	0.518
dx_AD	PC	PARP6	-0.04	0.30	-0.14	0.886	0.999
dx_AD	VLMC	PARP6	0.18	0.10	1.75	0.0794	0.361
dx_AD	Adaptive	PARP8	0.43	0.14	3.14	0.00168	0.321
dx_AD	Astro	PARP8	0.33	0.07	4.68	2.91e-06	0.000291
dx_AD	EN_L2_3_IT	PARP8	0.10	0.04	2.26	0.0238	0.161
dx_AD	EN_L3_5_IT_1	PARP8	0.09	0.04	2.08	0.0373	0.246
dx_AD	EN_L3_5_IT_2	PARP8	0.04	0.04	1.00	0.317	0.634
dx_AD	EN_L3_5_IT_3	PARP8	0.02	0.03	0.70	0.486	0.728
dx_AD	EN_L5_6_NP	PARP8	0.00	0.06	0.03	0.976	0.995
dx_AD	EN_L5_ET	PARP8	0.13	0.27	0.50	0.618	0.999
dx_AD	EN_L6B	PARP8	-0.07	0.05	-1.47	0.142	0.519
dx_AD	EN_L6_CT	PARP8	0.02	0.06	0.42	0.671	0.911
dx_AD	EN_L6_IT_1	PARP8	0.15	0.05	2.82	0.00486	0.137
dx_AD	EN_L6_IT_2	PARP8	0.21	0.10	2.20	0.0279	0.502
dx_AD	Endo	PARP8	0.22	0.31	0.70	0.481	0.909
dx_AD	IN_ADARB2	PARP8	-0.10	0.05	-2.00	0.046	0.45
dx_AD	IN_LAMP5_LHX6	PARP8	0.30	0.09	3.50	0.000471	0.0472
dx_AD	IN_LAMP5_RELN	PARP8	0.21	0.07	3.19	0.00143	0.0807
dx_AD	IN_PVALB	PARP8	0.05	0.03	1.39	0.163	0.681
dx_AD	IN_PVALB_CHC	PARP8	0.03	0.06	0.48	0.631	0.938
dx_AD	IN_SST	PARP8	0.12	0.04	2.72	0.00651	0.181
dx_AD	IN_VIP	PARP8	0.04	0.03	1.22	0.223	0.551
dx_AD	Micro	PARP8	0.20	0.04	5.33	9.99e-08	1.3e-05
dx_AD	OPC	PARP8	0.04	0.03	1.15	0.248	0.758
dx_AD	Oligo	PARP8	0.11	0.08	1.36	0.173	0.41
dx_AD	PC	PARP8	0.08	0.10	0.77	0.443	0.986
dx_AD	PVM	PARP8	0.09	0.10	0.89	0.376	0.921
dx_AD	SMC	PARP8	-0.67	0.67	-0.99	0.321	0.957
dx_AD	VLMC	PARP8	0.22	0.11	2.04	0.0416	0.265
dx_AD	Astro	PARP9	0.03	0.07	0.48	0.631	0.812
dx_AD	EN_L2_3_IT	PARP9	-0.02	0.11	-0.19	0.848	0.938
dx_AD	Endo	PARP9	-0.18	0.10	-1.87	0.0621	0.589
dx_AD	IN_LAMP5_RELN	PARP9	-0.19	0.13	-1.40	0.163	0.682
dx_AD	IN_PVALB	PARP9	0.03	0.13	0.23	0.821	0.974
dx_AD	IN_VIP	PARP9	0.05	0.11	0.43	0.668	0.868
dx_AD	Micro	PARP9	0.05	0.07	0.72	0.473	0.764
dx_AD	OPC	PARP9	0.11	0.08	1.36	0.173	0.704
dx_AD	Oligo	PARP9	0.17	0.08	2.02	0.0433	0.187
dx_AD	PC	PARP9	-0.70	0.45	-1.56	0.118	0.979
dx_AD	PVM	PARP9	-0.17	0.16	-1.09	0.275	0.895
dx_AD	VLMC	PARP9	-0.21	0.13	-1.67	0.0958	0.391
dx_AD	Astro	PARPBP	-0.03	0.08	-0.37	0.711	0.861
dx_AD	EN_L2_3_IT	PARPBP	-0.26	0.10	-2.56	0.0105	0.101
dx_AD	EN_L3_5_IT_1	PARPBP	-0.16	0.14	-1.20	0.231	0.573
dx_AD	EN_L3_5_IT_2	PARPBP	-0.15	0.11	-1.35	0.178	0.486
dx_AD	EN_L3_5_IT_3	PARPBP	-0.16	0.12	-1.40	0.161	0.412
dx_AD	EN_L6B	PARPBP	0.19	0.51	0.38	0.707	0.916
dx_AD	EN_L6_CT	PARPBP	-0.00	0.14	-0.01	0.991	0.997
dx_AD	EN_L6_IT_1	PARPBP	-0.11	0.14	-0.76	0.449	0.84
dx_AD	IN_ADARB2	PARPBP	-0.04	0.11	-0.39	0.698	0.927
dx_AD	IN_LAMP5_RELN	PARPBP	-0.04	0.13	-0.31	0.76	0.966
dx_AD	IN_PVALB	PARPBP	-0.01	0.10	-0.08	0.94	0.992
dx_AD	IN_SST	PARPBP	-0.15	0.11	-1.36	0.175	0.638
dx_AD	IN_VIP	PARPBP	-0.05	0.09	-0.58	0.559	0.81
dx_AD	Micro	PARPBP	-0.29	0.11	-2.57	0.0101	0.0911
dx_AD	OPC	PARPBP	0.07	0.11	0.65	0.513	0.885
dx_AD	Oligo	PARPBP	-0.09	0.08	-1.10	0.27	0.525
dx_AD	Astro	PARS2	-0.06	0.12	-0.50	0.618	0.804
dx_AD	EN_L2_3_IT	PARS2	-0.03	0.10	-0.26	0.798	0.914
dx_AD	Oligo	PARS2	0.10	0.08	1.25	0.21	0.457
dx_AD	Astro	PARVA	0.09	0.05	1.86	0.0632	0.229
dx_AD	EN_L2_3_IT	PARVA	-0.03	0.07	-0.45	0.652	0.84
dx_AD	EN_L3_5_IT_1	PARVA	0.13	0.11	1.22	0.222	0.563
dx_AD	EN_L3_5_IT_2	PARVA	0.17	0.07	2.44	0.0147	0.124
dx_AD	EN_L3_5_IT_3	PARVA	0.20	0.05	3.78	0.000156	0.00419
dx_AD	EN_L5_6_NP	PARVA	-0.13	0.43	-0.30	0.763	0.969
dx_AD	EN_L5_ET	PARVA	-1.78	1.25	-1.43	0.154	0.999
dx_AD	EN_L6B	PARVA	0.08	0.09	0.96	0.338	0.72
dx_AD	EN_L6_CT	PARVA	-0.04	0.07	-0.57	0.566	0.869
dx_AD	EN_L6_IT_1	PARVA	-0.08	0.10	-0.72	0.47	0.85
dx_AD	EN_L6_IT_2	PARVA	-0.03	0.13	-0.24	0.814	0.976
dx_AD	Endo	PARVA	0.17	0.12	1.43	0.152	0.72
dx_AD	IN_ADARB2	PARVA	0.03	0.09	0.31	0.76	0.945
dx_AD	IN_LAMP5_LHX6	PARVA	0.12	0.06	1.90	0.0578	0.492
dx_AD	IN_LAMP5_RELN	PARVA	0.09	0.07	1.23	0.217	0.741
dx_AD	IN_PVALB	PARVA	0.01	0.05	0.24	0.807	0.971
dx_AD	IN_PVALB_CHC	PARVA	0.06	0.07	0.93	0.354	0.838
dx_AD	IN_SST	PARVA	-0.02	0.07	-0.34	0.736	0.937
dx_AD	IN_VIP	PARVA	0.01	0.06	0.21	0.834	0.941
dx_AD	OPC	PARVA	-0.03	0.06	-0.55	0.581	0.906
dx_AD	Oligo	PARVA	-0.03	0.07	-0.38	0.704	0.86
dx_AD	PC	PARVA	-0.07	0.09	-0.81	0.417	0.983
dx_AD	SMC	PARVA	0.02	0.26	0.06	0.951	0.999
dx_AD	VLMC	PARVA	0.12	0.09	1.33	0.183	0.517
dx_AD	Astro	PARVB	-0.10	0.07	-1.44	0.151	0.375
dx_AD	EN_L2_3_IT	PARVB	-0.03	0.05	-0.54	0.59	0.804
dx_AD	EN_L3_5_IT_1	PARVB	-0.01	0.06	-0.08	0.933	0.979
dx_AD	EN_L3_5_IT_2	PARVB	-0.02	0.05	-0.44	0.657	0.861
dx_AD	EN_L3_5_IT_3	PARVB	-0.06	0.05	-1.17	0.244	0.514
dx_AD	EN_L5_6_NP	PARVB	-0.13	0.09	-1.41	0.159	0.753
dx_AD	EN_L5_ET	PARVB	-0.56	0.54	-1.05	0.292	0.999
dx_AD	EN_L6B	PARVB	-0.18	0.08	-2.21	0.0269	0.253
dx_AD	EN_L6_CT	PARVB	-0.13	0.07	-1.83	0.0673	0.376
dx_AD	EN_L6_IT_1	PARVB	-0.14	0.08	-1.78	0.0752	0.478
dx_AD	EN_L6_IT_2	PARVB	-0.00	0.12	-0.00	0.996	0.999
dx_AD	Endo	PARVB	-0.03	0.10	-0.33	0.74	0.968
dx_AD	IN_ADARB2	PARVB	-0.07	0.11	-0.63	0.527	0.87
dx_AD	IN_LAMP5_LHX6	PARVB	0.10	0.11	0.94	0.345	0.827
dx_AD	IN_LAMP5_RELN	PARVB	-0.06	0.12	-0.47	0.641	0.938
dx_AD	IN_PVALB	PARVB	0.00	0.06	0.04	0.971	0.997
dx_AD	IN_PVALB_CHC	PARVB	-0.12	0.11	-1.16	0.245	0.77
dx_AD	IN_SST	PARVB	-0.04	0.07	-0.66	0.51	0.858
dx_AD	IN_VIP	PARVB	0.06	0.06	0.95	0.34	0.66
dx_AD	Micro	PARVB	0.14	0.09	1.48	0.14	0.427
dx_AD	OPC	PARVB	-0.02	0.09	-0.22	0.824	0.966
dx_AD	Oligo	PARVB	-0.14	0.06	-2.21	0.027	0.142
dx_AD	PC	PARVB	-0.08	0.15	-0.57	0.566	0.993
dx_AD	PVM	PARVB	-0.03	0.15	-0.21	0.837	0.979
dx_AD	EN_L2_3_IT	PARVG	-0.14	0.11	-1.31	0.192	0.474
dx_AD	EN_L3_5_IT_2	PARVG	-0.13	0.28	-0.46	0.646	0.856
dx_AD	EN_L3_5_IT_3	PARVG	-0.07	0.12	-0.61	0.545	0.771
dx_AD	Micro	PARVG	0.16	0.05	3.05	0.00228	0.0357
dx_AD	Oligo	PARVG	0.17	0.10	1.61	0.107	0.313
dx_AD	PVM	PARVG	0.32	0.13	2.48	0.013	0.637
dx_AD	Astro	PASK	0.05	0.06	0.78	0.433	0.672
dx_AD	EN_L2_3_IT	PASK	0.06	0.05	1.29	0.196	0.479
dx_AD	EN_L3_5_IT_1	PASK	0.15	0.08	1.98	0.0477	0.275
dx_AD	EN_L3_5_IT_2	PASK	-0.03	0.06	-0.54	0.587	0.827
dx_AD	EN_L3_5_IT_3	PASK	0.02	0.06	0.34	0.731	0.881
dx_AD	EN_L5_6_NP	PASK	-0.04	0.11	-0.35	0.729	0.96
dx_AD	EN_L6B	PASK	-0.01	0.11	-0.12	0.901	0.975
dx_AD	EN_L6_CT	PASK	-0.09	0.10	-0.88	0.377	0.766
dx_AD	EN_L6_IT_1	PASK	0.14	0.08	1.77	0.0768	0.484
dx_AD	EN_L6_IT_2	PASK	-0.04	0.09	-0.40	0.692	0.961
dx_AD	IN_ADARB2	PASK	0.41	0.35	1.18	0.238	0.714
dx_AD	IN_LAMP5_LHX6	PASK	0.21	0.35	0.61	0.542	0.904
dx_AD	IN_LAMP5_RELN	PASK	-0.07	0.11	-0.66	0.509	0.899
dx_AD	IN_PVALB	PASK	0.04	0.06	0.63	0.526	0.902
dx_AD	IN_PVALB_CHC	PASK	-0.09	0.40	-0.21	0.831	0.975
dx_AD	IN_SST	PASK	0.12	0.09	1.36	0.173	0.636
dx_AD	IN_VIP	PASK	0.18	0.07	2.43	0.0153	0.166
dx_AD	Micro	PASK	-0.16	0.10	-1.58	0.114	0.385
dx_AD	Oligo	PASK	0.24	0.06	3.83	0.000128	0.00552
dx_AD	EN_L2_3_IT	PATE1	-0.10	0.47	-0.22	0.828	0.929
dx_AD	EN_L2_3_IT	PATE2	-0.06	0.10	-0.64	0.524	0.763
dx_AD	EN_L3_5_IT_2	PATE2	0.06	0.10	0.59	0.558	0.81
dx_AD	EN_L3_5_IT_3	PATE2	-0.50	0.28	-1.77	0.0759	0.269
dx_AD	Adaptive	PATJ	0.40	0.18	2.23	0.0257	0.594
dx_AD	Astro	PATJ	0.03	0.04	0.94	0.345	0.599
dx_AD	EN_L2_3_IT	PATJ	-0.04	0.03	-1.54	0.124	0.383
dx_AD	EN_L3_5_IT_1	PATJ	0.01	0.04	0.20	0.845	0.949
dx_AD	EN_L3_5_IT_2	PATJ	-0.04	0.03	-1.40	0.161	0.464
dx_AD	EN_L3_5_IT_3	PATJ	-0.03	0.03	-1.00	0.317	0.59
dx_AD	EN_L5_6_NP	PATJ	-0.05	0.05	-1.06	0.29	0.834
dx_AD	EN_L5_ET	PATJ	-0.53	0.30	-1.77	0.0775	0.956
dx_AD	EN_L6B	PATJ	0.02	0.04	0.55	0.584	0.868
dx_AD	EN_L6_CT	PATJ	-0.07	0.04	-1.53	0.127	0.507
dx_AD	EN_L6_IT_1	PATJ	-0.03	0.04	-0.75	0.453	0.843
dx_AD	EN_L6_IT_2	PATJ	-0.01	0.06	-0.21	0.832	0.977
dx_AD	Endo	PATJ	-0.14	0.10	-1.42	0.156	0.72
dx_AD	IN_ADARB2	PATJ	0.04	0.04	0.87	0.382	0.811
dx_AD	IN_LAMP5_LHX6	PATJ	0.07	0.05	1.39	0.165	0.689
dx_AD	IN_LAMP5_RELN	PATJ	0.01	0.04	0.15	0.885	0.983
dx_AD	IN_PVALB	PATJ	-0.01	0.04	-0.27	0.788	0.967
dx_AD	IN_PVALB_CHC	PATJ	0.01	0.06	0.10	0.917	0.991
dx_AD	IN_SST	PATJ	0.04	0.04	1.18	0.237	0.699
dx_AD	IN_VIP	PATJ	0.01	0.03	0.40	0.692	0.878
dx_AD	Micro	PATJ	0.04	0.05	0.76	0.449	0.748
dx_AD	OPC	PATJ	0.03	0.04	0.95	0.343	0.816
dx_AD	Oligo	PATJ	0.01	0.03	0.19	0.847	0.932
dx_AD	PC	PATJ	-0.19	0.11	-1.67	0.0956	0.979
dx_AD	SMC	PATJ	0.46	0.25	1.84	0.0651	0.95
dx_AD	VLMC	PATJ	0.51	0.15	3.28	0.00102	0.0404
dx_AD	Astro	PATL1	0.11	0.04	2.57	0.0101	0.0743
dx_AD	EN_L2_3_IT	PATL1	0.04	0.04	1.01	0.315	0.603
dx_AD	EN_L3_5_IT_1	PATL1	-0.09	0.07	-1.24	0.214	0.555
dx_AD	EN_L3_5_IT_2	PATL1	-0.00	0.05	-0.00	0.997	0.999
dx_AD	EN_L3_5_IT_3	PATL1	0.04	0.05	0.77	0.44	0.696
dx_AD	EN_L5_6_NP	PATL1	0.09	0.10	0.88	0.377	0.876
dx_AD	EN_L6B	PATL1	-0.02	0.09	-0.28	0.782	0.94
dx_AD	EN_L6_CT	PATL1	0.06	0.08	0.70	0.485	0.834
dx_AD	EN_L6_IT_1	PATL1	0.03	0.08	0.33	0.745	0.945
dx_AD	EN_L6_IT_2	PATL1	0.03	0.11	0.23	0.818	0.977
dx_AD	Endo	PATL1	0.06	0.31	0.21	0.837	0.985
dx_AD	IN_ADARB2	PATL1	0.04	0.09	0.43	0.664	0.919
dx_AD	IN_LAMP5_LHX6	PATL1	0.04	0.09	0.45	0.655	0.931
dx_AD	IN_LAMP5_RELN	PATL1	0.02	0.08	0.26	0.794	0.972
dx_AD	IN_PVALB	PATL1	-0.05	0.05	-0.92	0.356	0.832
dx_AD	IN_PVALB_CHC	PATL1	0.10	0.10	0.94	0.349	0.837
dx_AD	IN_SST	PATL1	0.03	0.07	0.41	0.68	0.921
dx_AD	IN_VIP	PATL1	0.10	0.05	2.18	0.0296	0.228
dx_AD	Micro	PATL1	0.12	0.05	2.54	0.0112	0.0973
dx_AD	OPC	PATL1	0.05	0.05	0.97	0.333	0.808
dx_AD	Oligo	PATL1	0.09	0.03	3.04	0.00236	0.0325
dx_AD	PC	PATL1	-0.29	0.35	-0.83	0.407	0.983
dx_AD	Astro	PATL2	-0.01	0.09	-0.14	0.892	0.953
dx_AD	Micro	PATL2	0.08	0.09	0.91	0.364	0.68
dx_AD	OPC	PATL2	0.59	0.49	1.22	0.221	0.739
dx_AD	Oligo	PATL2	-0.11	0.08	-1.39	0.163	0.396
dx_AD	Astro	PATZ1	-0.09	0.04	-2.15	0.0312	0.15
dx_AD	EN_L2_3_IT	PATZ1	-0.08	0.06	-1.38	0.168	0.446
dx_AD	EN_L3_5_IT_1	PATZ1	-0.19	0.10	-1.86	0.0632	0.314
dx_AD	EN_L3_5_IT_2	PATZ1	-0.02	0.08	-0.30	0.768	0.915
dx_AD	EN_L3_5_IT_3	PATZ1	-0.10	0.08	-1.33	0.183	0.444
dx_AD	EN_L6_IT_1	PATZ1	-0.09	0.46	-0.20	0.843	0.967
dx_AD	IN_ADARB2	PATZ1	-0.03	0.10	-0.33	0.739	0.941
dx_AD	IN_LAMP5_RELN	PATZ1	0.08	0.12	0.71	0.478	0.888
dx_AD	IN_PVALB	PATZ1	-0.00	0.08	-0.02	0.984	0.998
dx_AD	IN_SST	PATZ1	-0.00	0.08	-0.03	0.973	0.996
dx_AD	IN_VIP	PATZ1	-0.09	0.07	-1.36	0.173	0.498
dx_AD	Micro	PATZ1	-0.03	0.06	-0.51	0.607	0.846
dx_AD	OPC	PATZ1	0.02	0.05	0.36	0.721	0.948
dx_AD	Oligo	PATZ1	-0.00	0.03	-0.06	0.949	0.979
dx_AD	Astro	PAWR	0.05	0.10	0.45	0.651	0.824
dx_AD	EN_L2_3_IT	PAWR	0.06	0.10	0.57	0.569	0.79
dx_AD	EN_L3_5_IT_2	PAWR	-0.21	0.12	-1.72	0.0862	0.338
dx_AD	EN_L3_5_IT_3	PAWR	-0.10	0.11	-0.91	0.362	0.632
dx_AD	EN_L6_IT_1	PAWR	0.10	0.53	0.19	0.848	0.968
dx_AD	Endo	PAWR	0.05	0.12	0.40	0.688	0.958
dx_AD	IN_ADARB2	PAWR	0.60	0.46	1.32	0.187	0.67
dx_AD	IN_LAMP5_LHX6	PAWR	0.30	0.07	4.48	7.51e-06	0.00337
dx_AD	IN_LAMP5_RELN	PAWR	0.02	0.08	0.30	0.766	0.967
dx_AD	IN_PVALB	PAWR	0.14	0.06	2.14	0.0324	0.388
dx_AD	IN_SST	PAWR	0.20	0.05	3.91	9.15e-05	0.017
dx_AD	IN_VIP	PAWR	0.07	0.11	0.65	0.514	0.788
dx_AD	OPC	PAWR	-0.07	0.04	-1.61	0.108	0.644
dx_AD	Oligo	PAWR	-0.07	0.07	-1.07	0.284	0.539
dx_AD	PC	PAWR	-0.08	0.09	-0.95	0.341	0.979
dx_AD	SMC	PAWR	0.13	0.22	0.58	0.564	0.972
dx_AD	VLMC	PAWR	0.23	0.15	1.54	0.124	0.44
dx_AD	EN_L2_3_IT	PAX2	-0.12	0.13	-0.95	0.344	0.629
dx_AD	EN_L2_3_IT	PAX5	-0.04	0.10	-0.38	0.706	0.871
dx_AD	EN_L3_5_IT_2	PAX5	-0.10	0.11	-0.88	0.381	0.687
dx_AD	Oligo	PAX5	-0.06	0.09	-0.69	0.487	0.715
dx_AD	Astro	PAX6	0.03	0.04	0.92	0.359	0.61
dx_AD	EN_L2_3_IT	PAX6	-0.11	0.11	-0.98	0.328	0.616
dx_AD	EN_L3_5_IT_2	PAX6	-0.50	0.30	-1.65	0.0997	0.364
dx_AD	EN_L3_5_IT_3	PAX6	-0.42	0.35	-1.22	0.222	0.492
dx_AD	IN_ADARB2	PAX6	0.01	0.12	0.10	0.922	0.987
dx_AD	IN_VIP	PAX6	0.01	0.09	0.11	0.916	0.972
dx_AD	OPC	PAX6	-0.04	0.10	-0.45	0.656	0.929
dx_AD	Oligo	PAX6	-0.09	0.07	-1.35	0.175	0.413
dx_AD	EN_L2_3_IT	PAX7	-0.05	0.09	-0.56	0.574	0.794
dx_AD	EN_L3_5_IT_2	PAX7	0.29	0.38	0.78	0.438	0.729
dx_AD	EN_L3_5_IT_3	PAX7	-0.02	0.12	-0.19	0.847	0.938
dx_AD	IN_VIP	PAX7	0.12	0.14	0.88	0.381	0.69
dx_AD	Astro	PAX8	-0.31	0.20	-1.57	0.116	0.324
dx_AD	EN_L2_3_IT	PAX8	-0.07	0.19	-0.34	0.734	0.885
dx_AD	EN_L3_5_IT_1	PAX8	0.83	0.56	1.48	0.14	0.458
dx_AD	EN_L3_5_IT_2	PAX8	-0.24	0.20	-1.21	0.225	0.541
dx_AD	EN_L3_5_IT_3	PAX8	-0.04	0.18	-0.22	0.823	0.929
dx_AD	EN_L6_IT_1	PAX8	-0.05	0.78	-0.06	0.953	0.993
dx_AD	IN_PVALB	PAX8	-0.10	0.20	-0.48	0.631	0.929
dx_AD	IN_VIP	PAX8	0.02	0.21	0.11	0.916	0.972
dx_AD	Micro	PAX8	-0.06	0.22	-0.25	0.802	0.932
dx_AD	OPC	PAX8	-0.31	0.20	-1.55	0.121	0.659
dx_AD	Oligo	PAX8	-0.14	0.15	-0.92	0.36	0.611
dx_AD	Adaptive	PAXBP1	-0.16	0.15	-1.09	0.277	0.888
dx_AD	Astro	PAXBP1	0.01	0.03	0.33	0.742	0.877
dx_AD	EN_L2_3_IT	PAXBP1	-0.04	0.02	-1.58	0.113	0.367
dx_AD	EN_L3_5_IT_1	PAXBP1	-0.00	0.04	-0.00	0.999	0.999
dx_AD	EN_L3_5_IT_2	PAXBP1	-0.04	0.03	-1.21	0.225	0.541
dx_AD	EN_L3_5_IT_3	PAXBP1	-0.05	0.03	-1.50	0.134	0.372
dx_AD	EN_L5_6_NP	PAXBP1	-0.03	0.05	-0.49	0.627	0.942
dx_AD	EN_L5_ET	PAXBP1	-0.01	0.36	-0.03	0.974	0.999
dx_AD	EN_L6B	PAXBP1	-0.00	0.05	-0.06	0.949	0.986
dx_AD	EN_L6_CT	PAXBP1	-0.05	0.05	-1.08	0.282	0.693
dx_AD	EN_L6_IT_1	PAXBP1	0.05	0.04	1.31	0.19	0.666
dx_AD	EN_L6_IT_2	PAXBP1	0.00	0.05	0.07	0.941	0.993
dx_AD	Endo	PAXBP1	-0.01	0.09	-0.09	0.926	0.992
dx_AD	IN_ADARB2	PAXBP1	-0.08	0.04	-1.96	0.0496	0.459
dx_AD	IN_LAMP5_LHX6	PAXBP1	-0.02	0.05	-0.37	0.712	0.945
dx_AD	IN_LAMP5_RELN	PAXBP1	-0.01	0.05	-0.16	0.872	0.981
dx_AD	IN_PVALB	PAXBP1	-0.06	0.03	-1.86	0.0634	0.498
dx_AD	IN_PVALB_CHC	PAXBP1	-0.02	0.05	-0.30	0.765	0.966
dx_AD	IN_SST	PAXBP1	-0.01	0.04	-0.15	0.877	0.975
dx_AD	IN_VIP	PAXBP1	-0.03	0.03	-0.91	0.361	0.676
dx_AD	Micro	PAXBP1	0.02	0.03	0.52	0.604	0.845
dx_AD	OPC	PAXBP1	-0.01	0.03	-0.46	0.644	0.926
dx_AD	Oligo	PAXBP1	-0.06	0.02	-2.68	0.0074	0.0647
dx_AD	PC	PAXBP1	0.06	0.09	0.75	0.452	0.986
dx_AD	PVM	PAXBP1	-0.11	0.13	-0.86	0.392	0.925
dx_AD	SMC	PAXBP1	1.23	0.61	2.01	0.044	0.95
dx_AD	VLMC	PAXBP1	-0.12	0.08	-1.45	0.147	0.47
dx_AD	Astro	PAXIP1	-0.03	0.03	-0.88	0.376	0.627
dx_AD	EN_L2_3_IT	PAXIP1	0.03	0.03	0.88	0.382	0.661
dx_AD	EN_L3_5_IT_1	PAXIP1	0.05	0.06	0.75	0.456	0.76
dx_AD	EN_L3_5_IT_2	PAXIP1	0.04	0.04	0.98	0.328	0.643
dx_AD	EN_L3_5_IT_3	PAXIP1	0.06	0.04	1.44	0.151	0.398
dx_AD	EN_L5_6_NP	PAXIP1	0.01	0.08	0.07	0.948	0.992
dx_AD	EN_L5_ET	PAXIP1	0.35	0.51	0.69	0.487	0.999
dx_AD	EN_L6B	PAXIP1	0.06	0.06	0.96	0.336	0.719
dx_AD	EN_L6_CT	PAXIP1	0.05	0.06	0.78	0.437	0.809
dx_AD	EN_L6_IT_1	PAXIP1	0.08	0.06	1.32	0.187	0.664
dx_AD	EN_L6_IT_2	PAXIP1	0.17	0.08	2.03	0.0429	0.553
dx_AD	Endo	PAXIP1	0.09	0.31	0.29	0.769	0.974
dx_AD	IN_ADARB2	PAXIP1	0.01	0.06	0.11	0.91	0.986
dx_AD	IN_LAMP5_LHX6	PAXIP1	0.04	0.07	0.60	0.55	0.907
dx_AD	IN_LAMP5_RELN	PAXIP1	0.03	0.05	0.62	0.532	0.909
dx_AD	IN_PVALB	PAXIP1	-0.01	0.04	-0.14	0.891	0.984
dx_AD	IN_PVALB_CHC	PAXIP1	0.08	0.08	0.98	0.325	0.829
dx_AD	IN_SST	PAXIP1	0.00	0.06	0.06	0.95	0.99
dx_AD	IN_VIP	PAXIP1	0.01	0.04	0.30	0.764	0.912
dx_AD	Micro	PAXIP1	0.03	0.05	0.56	0.573	0.828
dx_AD	OPC	PAXIP1	0.04	0.04	1.09	0.276	0.778
dx_AD	Oligo	PAXIP1	0.08	0.03	2.66	0.0078	0.0669
dx_AD	PC	PAXIP1	-0.43	0.31	-1.38	0.166	0.979
dx_AD	Astro	PAXX	0.17	0.06	2.71	0.0068	0.0582
dx_AD	EN_L2_3_IT	PAXX	0.05	0.06	0.84	0.4	0.676
dx_AD	EN_L3_5_IT_1	PAXX	0.09	0.09	0.98	0.328	0.665
dx_AD	EN_L3_5_IT_2	PAXX	-0.06	0.07	-0.91	0.36	0.67
dx_AD	EN_L3_5_IT_3	PAXX	-0.06	0.07	-0.95	0.34	0.613
dx_AD	EN_L5_6_NP	PAXX	-0.00	0.36	-0.00	0.998	1
dx_AD	EN_L6B	PAXX	-0.01	0.34	-0.03	0.979	0.995
dx_AD	EN_L6_CT	PAXX	0.00	0.36	0.01	0.994	0.997
dx_AD	EN_L6_IT_1	PAXX	0.08	0.10	0.78	0.437	0.835
dx_AD	Endo	PAXX	-0.09	0.36	-0.25	0.806	0.982
dx_AD	IN_ADARB2	PAXX	-0.11	0.10	-1.08	0.279	0.743
dx_AD	IN_LAMP5_RELN	PAXX	-0.02	0.10	-0.22	0.823	0.976
dx_AD	IN_PVALB	PAXX	0.04	0.07	0.56	0.578	0.917
dx_AD	IN_SST	PAXX	0.03	0.09	0.38	0.703	0.928
dx_AD	IN_VIP	PAXX	-0.00	0.07	-0.06	0.949	0.984
dx_AD	Micro	PAXX	0.04	0.07	0.63	0.53	0.801
dx_AD	OPC	PAXX	0.07	0.06	1.11	0.266	0.768
dx_AD	Oligo	PAXX	-0.01	0.04	-0.26	0.796	0.909
dx_AD	Astro	PBDC1	0.05	0.08	0.58	0.564	0.77
dx_AD	EN_L2_3_IT	PBDC1	-0.04	0.07	-0.62	0.533	0.768
dx_AD	EN_L3_5_IT_2	PBDC1	-0.01	0.09	-0.16	0.874	0.956
dx_AD	EN_L3_5_IT_3	PBDC1	-0.08	0.09	-0.85	0.395	0.661
dx_AD	IN_PVALB	PBDC1	0.01	0.11	0.13	0.895	0.985
dx_AD	IN_VIP	PBDC1	-0.01	0.10	-0.12	0.907	0.969
dx_AD	OPC	PBDC1	0.16	0.09	1.80	0.0719	0.583
dx_AD	Oligo	PBDC1	0.10	0.06	1.59	0.112	0.321
dx_AD	Astro	PBLD	0.02	0.07	0.21	0.834	0.924
dx_AD	EN_L2_3_IT	PBLD	-0.15	0.07	-2.31	0.0208	0.149
dx_AD	EN_L3_5_IT_1	PBLD	-0.03	0.12	-0.27	0.79	0.927
dx_AD	EN_L3_5_IT_2	PBLD	-0.14	0.09	-1.57	0.116	0.393
dx_AD	EN_L3_5_IT_3	PBLD	-0.17	0.09	-1.98	0.0475	0.203
dx_AD	EN_L5_6_NP	PBLD	-0.23	0.37	-0.64	0.521	0.918
dx_AD	EN_L6_IT_1	PBLD	-0.13	0.37	-0.35	0.729	0.941
dx_AD	IN_PVALB	PBLD	-0.13	0.09	-1.33	0.182	0.704
dx_AD	IN_SST	PBLD	-0.27	0.11	-2.39	0.0168	0.273
dx_AD	IN_VIP	PBLD	-0.16	0.09	-1.79	0.0732	0.342
dx_AD	Micro	PBLD	-0.10	0.11	-0.90	0.367	0.683
dx_AD	OPC	PBLD	-0.15	0.08	-1.91	0.0556	0.536
dx_AD	Oligo	PBLD	-0.11	0.07	-1.58	0.113	0.323
dx_AD	EN_L2_3_IT	PBOV1	-0.32	0.14	-2.32	0.0205	0.148
dx_AD	Oligo	PBOV1	-0.16	0.11	-1.50	0.133	0.354
dx_AD	Adaptive	PBRM1	-0.12	0.14	-0.84	0.402	0.928
dx_AD	Astro	PBRM1	0.03	0.02	1.58	0.114	0.321
dx_AD	EN_L2_3_IT	PBRM1	0.03	0.02	1.43	0.152	0.425
dx_AD	EN_L3_5_IT_1	PBRM1	0.04	0.03	1.23	0.219	0.56
dx_AD	EN_L3_5_IT_2	PBRM1	0.05	0.03	1.78	0.0748	0.311
dx_AD	EN_L3_5_IT_3	PBRM1	0.10	0.03	3.76	0.000168	0.00441
dx_AD	EN_L5_6_NP	PBRM1	-0.02	0.04	-0.37	0.71	0.959
dx_AD	EN_L5_ET	PBRM1	0.40	0.37	1.08	0.281	0.999
dx_AD	EN_L6B	PBRM1	0.06	0.04	1.58	0.114	0.48
dx_AD	EN_L6_CT	PBRM1	0.11	0.03	3.22	0.00128	0.0381
dx_AD	EN_L6_IT_1	PBRM1	0.03	0.04	0.77	0.443	0.838
dx_AD	EN_L6_IT_2	PBRM1	-0.02	0.05	-0.45	0.652	0.958
dx_AD	Endo	PBRM1	0.15	0.08	1.87	0.062	0.589
dx_AD	IN_ADARB2	PBRM1	0.01	0.04	0.34	0.735	0.94
dx_AD	IN_LAMP5_LHX6	PBRM1	0.06	0.04	1.39	0.164	0.688
dx_AD	IN_LAMP5_RELN	PBRM1	0.00	0.04	0.02	0.981	0.997
dx_AD	IN_PVALB	PBRM1	-0.00	0.03	-0.05	0.963	0.995
dx_AD	IN_PVALB_CHC	PBRM1	-0.04	0.05	-0.84	0.401	0.863
dx_AD	IN_SST	PBRM1	0.01	0.03	0.22	0.826	0.963
dx_AD	IN_VIP	PBRM1	0.02	0.02	0.85	0.396	0.701
dx_AD	Micro	PBRM1	-0.03	0.03	-1.02	0.309	0.63
dx_AD	OPC	PBRM1	0.02	0.02	0.75	0.453	0.862
dx_AD	Oligo	PBRM1	0.01	0.02	0.34	0.735	0.878
dx_AD	PC	PBRM1	0.11	0.07	1.52	0.128	0.979
dx_AD	PVM	PBRM1	-0.15	0.09	-1.67	0.0942	0.79
dx_AD	SMC	PBRM1	0.16	0.24	0.67	0.504	0.971
dx_AD	VLMC	PBRM1	0.08	0.07	1.09	0.277	0.615
dx_AD	Astro	PBX1	-0.02	0.06	-0.36	0.72	0.866
dx_AD	EN_L2_3_IT	PBX1	0.09	0.03	2.77	0.00558	0.0711
dx_AD	EN_L3_5_IT_1	PBX1	0.11	0.04	2.75	0.00599	0.0938
dx_AD	EN_L3_5_IT_2	PBX1	0.12	0.04	3.03	0.00241	0.0393
dx_AD	EN_L3_5_IT_3	PBX1	0.07	0.04	1.88	0.0607	0.236
dx_AD	EN_L5_6_NP	PBX1	0.10	0.05	2.04	0.0413	0.571
dx_AD	EN_L5_ET	PBX1	-0.39	0.30	-1.32	0.185	0.999
dx_AD	EN_L6B	PBX1	0.03	0.04	0.63	0.527	0.84
dx_AD	EN_L6_CT	PBX1	0.03	0.04	0.70	0.484	0.834
dx_AD	EN_L6_IT_1	PBX1	0.08	0.05	1.58	0.113	0.557
dx_AD	EN_L6_IT_2	PBX1	0.10	0.07	1.47	0.143	0.729
dx_AD	Endo	PBX1	-0.10	0.10	-0.93	0.354	0.863
dx_AD	IN_ADARB2	PBX1	0.02	0.06	0.26	0.796	0.955
dx_AD	IN_LAMP5_LHX6	PBX1	0.13	0.04	2.99	0.0028	0.118
dx_AD	IN_LAMP5_RELN	PBX1	0.11	0.04	3.11	0.00186	0.0922
dx_AD	IN_PVALB	PBX1	0.09	0.03	2.60	0.00919	0.222
dx_AD	IN_PVALB_CHC	PBX1	0.15	0.09	1.69	0.0909	0.572
dx_AD	IN_SST	PBX1	0.11	0.03	3.30	0.000973	0.0694
dx_AD	IN_VIP	PBX1	0.11	0.04	2.80	0.00516	0.101
dx_AD	Micro	PBX1	-0.26	0.08	-3.40	0.000666	0.0151
dx_AD	OPC	PBX1	0.07	0.04	1.76	0.0781	0.596
dx_AD	Oligo	PBX1	0.15	0.04	4.01	5.99e-05	0.00359
dx_AD	PC	PBX1	-0.16	0.08	-2.09	0.0369	0.979
dx_AD	SMC	PBX1	0.06	0.21	0.28	0.777	0.996
dx_AD	VLMC	PBX1	0.18	0.08	2.44	0.0146	0.166
dx_AD	Astro	PBX2	0.14	0.07	2.16	0.0311	0.15
dx_AD	EN_L2_3_IT	PBX2	0.00	0.07	0.03	0.975	0.991
dx_AD	EN_L3_5_IT_2	PBX2	0.01	0.11	0.09	0.932	0.975
dx_AD	EN_L3_5_IT_3	PBX2	-0.09	0.10	-0.88	0.381	0.649
dx_AD	IN_PVALB	PBX2	0.26	0.32	0.82	0.413	0.861
dx_AD	IN_VIP	PBX2	-0.00	0.11	-0.04	0.969	0.99
dx_AD	Micro	PBX2	-0.00	0.08	-0.02	0.983	0.993
dx_AD	OPC	PBX2	-0.19	0.10	-1.95	0.0517	0.525
dx_AD	Oligo	PBX2	-0.03	0.05	-0.48	0.631	0.815
dx_AD	Adaptive	PBX3	-0.41	0.22	-1.90	0.0578	0.658
dx_AD	Astro	PBX3	0.14	0.07	2.16	0.0309	0.149
dx_AD	EN_L2_3_IT	PBX3	-0.02	0.07	-0.26	0.793	0.912
dx_AD	EN_L3_5_IT_2	PBX3	-0.02	0.12	-0.15	0.883	0.959
dx_AD	EN_L3_5_IT_3	PBX3	0.13	0.11	1.19	0.233	0.504
dx_AD	EN_L5_6_NP	PBX3	-0.04	0.18	-0.23	0.819	0.977
dx_AD	EN_L6B	PBX3	-0.28	0.18	-1.55	0.121	0.49
dx_AD	EN_L6_CT	PBX3	-0.10	0.13	-0.76	0.448	0.816
dx_AD	EN_L6_IT_1	PBX3	0.19	0.11	1.77	0.0767	0.484
dx_AD	EN_L6_IT_2	PBX3	0.12	0.09	1.30	0.194	0.77
dx_AD	Endo	PBX3	0.05	0.12	0.41	0.682	0.955
dx_AD	IN_ADARB2	PBX3	0.06	0.12	0.55	0.582	0.889
dx_AD	IN_LAMP5_LHX6	PBX3	0.38	0.18	2.17	0.0302	0.38
dx_AD	IN_LAMP5_RELN	PBX3	0.03	0.13	0.25	0.799	0.973
dx_AD	IN_PVALB	PBX3	-0.07	0.15	-0.47	0.641	0.932
dx_AD	IN_PVALB_CHC	PBX3	-0.26	0.17	-1.49	0.135	0.66
dx_AD	IN_SST	PBX3	0.07	0.15	0.48	0.631	0.905
dx_AD	IN_VIP	PBX3	0.30	0.12	2.37	0.0177	0.178
dx_AD	Micro	PBX3	0.25	0.06	4.51	6.37e-06	0.000432
dx_AD	OPC	PBX3	0.08	0.07	1.16	0.246	0.757
dx_AD	Oligo	PBX3	0.06	0.05	1.36	0.174	0.411
dx_AD	PC	PBX3	0.20	0.12	1.60	0.109	0.979
dx_AD	PVM	PBX3	0.11	0.12	0.91	0.364	0.917
dx_AD	SMC	PBX3	-0.30	0.27	-1.11	0.265	0.957
dx_AD	VLMC	PBX3	0.15	0.11	1.45	0.147	0.47
dx_AD	Astro	PBX4	-0.08	0.05	-1.73	0.084	0.27
dx_AD	EN_L2_3_IT	PBX4	0.05	0.06	0.78	0.437	0.706
dx_AD	EN_L3_5_IT_1	PBX4	0.16	0.07	2.20	0.0276	0.211
dx_AD	EN_L3_5_IT_2	PBX4	0.12	0.07	1.75	0.0809	0.325
dx_AD	EN_L3_5_IT_3	PBX4	0.20	0.07	2.84	0.00453	0.0463
dx_AD	EN_L5_6_NP	PBX4	0.11	0.09	1.17	0.242	0.811
dx_AD	EN_L5_ET	PBX4	0.50	0.62	0.81	0.416	0.999
dx_AD	EN_L6B	PBX4	0.14	0.09	1.58	0.114	0.48
dx_AD	EN_L6_CT	PBX4	0.15	0.08	1.87	0.0613	0.357
dx_AD	EN_L6_IT_1	PBX4	0.15	0.10	1.51	0.13	0.584
dx_AD	EN_L6_IT_2	PBX4	-0.06	0.11	-0.59	0.553	0.937
dx_AD	IN_ADARB2	PBX4	0.17	0.07	2.42	0.0156	0.318
dx_AD	IN_LAMP5_LHX6	PBX4	-0.05	0.10	-0.49	0.621	0.924
dx_AD	IN_LAMP5_RELN	PBX4	0.27	0.10	2.76	0.0058	0.181
dx_AD	IN_PVALB	PBX4	0.28	0.10	2.83	0.00459	0.158
dx_AD	IN_SST	PBX4	-0.03	0.07	-0.42	0.678	0.92
dx_AD	IN_VIP	PBX4	0.11	0.05	2.21	0.0272	0.218
dx_AD	OPC	PBX4	-0.21	0.09	-2.33	0.0196	0.413
dx_AD	Oligo	PBX4	-0.09	0.06	-1.36	0.172	0.409
dx_AD	Astro	PBXIP1	-0.01	0.05	-0.15	0.882	0.948
dx_AD	EN_L2_3_IT	PBXIP1	-0.12	0.10	-1.26	0.208	0.494
dx_AD	EN_L3_5_IT_1	PBXIP1	-0.07	0.10	-0.68	0.498	0.786
dx_AD	EN_L3_5_IT_2	PBXIP1	0.07	0.11	0.65	0.519	0.787
dx_AD	EN_L3_5_IT_3	PBXIP1	0.13	0.10	1.31	0.192	0.454
dx_AD	IN_VIP	PBXIP1	-0.07	0.10	-0.77	0.443	0.737
dx_AD	Micro	PBXIP1	0.10	0.09	1.12	0.263	0.586
dx_AD	OPC	PBXIP1	0.03	0.09	0.37	0.715	0.946
dx_AD	Oligo	PBXIP1	-0.09	0.06	-1.54	0.123	0.339
dx_AD	Astro	PC	0.00	0.04	0.02	0.983	0.993
dx_AD	EN_L2_3_IT	PC	0.02	0.04	0.48	0.63	0.827
dx_AD	EN_L3_5_IT_1	PC	0.03	0.06	0.45	0.654	0.872
dx_AD	EN_L3_5_IT_2	PC	0.07	0.05	1.33	0.184	0.494
dx_AD	EN_L3_5_IT_3	PC	-0.03	0.06	-0.53	0.596	0.803
dx_AD	EN_L5_6_NP	PC	-0.01	0.09	-0.09	0.931	0.991
dx_AD	EN_L5_ET	PC	0.25	0.40	0.61	0.541	0.999
dx_AD	EN_L6B	PC	-0.07	0.09	-0.75	0.452	0.799
dx_AD	EN_L6_CT	PC	-0.04	0.08	-0.55	0.582	0.876
dx_AD	EN_L6_IT_1	PC	-0.01	0.08	-0.15	0.877	0.976
dx_AD	EN_L6_IT_2	PC	0.21	0.11	1.96	0.0501	0.573
dx_AD	IN_ADARB2	PC	-0.04	0.08	-0.48	0.632	0.91
dx_AD	IN_LAMP5_LHX6	PC	-0.04	0.09	-0.45	0.656	0.931
dx_AD	IN_LAMP5_RELN	PC	0.10	0.08	1.30	0.193	0.716
dx_AD	IN_PVALB	PC	0.00	0.05	0.01	0.993	0.999
dx_AD	IN_PVALB_CHC	PC	-0.03	0.09	-0.32	0.751	0.964
dx_AD	IN_SST	PC	-0.08	0.08	-1.00	0.319	0.758
dx_AD	IN_VIP	PC	-0.06	0.05	-1.15	0.251	0.581
dx_AD	Micro	PC	0.10	0.07	1.29	0.198	0.509
dx_AD	OPC	PC	-0.01	0.05	-0.12	0.905	0.988
dx_AD	Oligo	PC	0.03	0.04	0.73	0.468	0.701
dx_AD	VLMC	PC	0.19	0.14	1.40	0.16	0.493
dx_AD	IN_PVALB	PCARE	0.05	0.42	0.11	0.912	0.988
dx_AD	Astro	PCBD1	0.17	0.06	2.83	0.00472	0.0466
dx_AD	EN_L2_3_IT	PCBD1	0.11	0.06	1.70	0.0896	0.327
dx_AD	EN_L3_5_IT_1	PCBD1	0.13	0.10	1.35	0.176	0.508
dx_AD	EN_L3_5_IT_2	PCBD1	0.13	0.08	1.71	0.0877	0.341
dx_AD	EN_L3_5_IT_3	PCBD1	0.06	0.09	0.67	0.502	0.742
dx_AD	EN_L6_IT_1	PCBD1	0.26	0.43	0.60	0.547	0.883
dx_AD	IN_ADARB2	PCBD1	0.07	0.11	0.66	0.507	0.867
dx_AD	IN_LAMP5_RELN	PCBD1	0.12	0.11	1.08	0.282	0.79
dx_AD	IN_PVALB	PCBD1	0.18	0.09	2.07	0.038	0.412
dx_AD	IN_SST	PCBD1	0.09	0.10	0.85	0.396	0.802
dx_AD	IN_VIP	PCBD1	0.12	0.07	1.72	0.0859	0.368
dx_AD	OPC	PCBD1	0.09	0.08	1.20	0.23	0.747
dx_AD	Oligo	PCBD1	0.12	0.09	1.33	0.185	0.426
dx_AD	Astro	PCBD2	-0.14	0.04	-3.04	0.00239	0.0297
dx_AD	EN_L2_3_IT	PCBD2	-0.21	0.07	-3.08	0.00207	0.0405
dx_AD	EN_L3_5_IT_1	PCBD2	0.01	0.10	0.08	0.939	0.98
dx_AD	EN_L3_5_IT_2	PCBD2	-0.13	0.08	-1.57	0.116	0.393
dx_AD	EN_L3_5_IT_3	PCBD2	-0.21	0.07	-2.80	0.00508	0.0497
dx_AD	EN_L5_6_NP	PCBD2	-0.21	0.14	-1.57	0.115	0.706
dx_AD	EN_L6B	PCBD2	-0.19	0.12	-1.60	0.109	0.472
dx_AD	EN_L6_CT	PCBD2	-0.01	0.11	-0.09	0.931	0.98
dx_AD	EN_L6_IT_1	PCBD2	-0.25	0.10	-2.48	0.0131	0.228
dx_AD	EN_L6_IT_2	PCBD2	-0.05	0.12	-0.43	0.665	0.958
dx_AD	Endo	PCBD2	-0.47	0.31	-1.49	0.135	0.704
dx_AD	IN_ADARB2	PCBD2	-0.21	0.11	-1.84	0.065	0.507
dx_AD	IN_LAMP5_LHX6	PCBD2	0.03	0.11	0.30	0.763	0.959
dx_AD	IN_LAMP5_RELN	PCBD2	-0.19	0.11	-1.79	0.0733	0.536
dx_AD	IN_PVALB	PCBD2	-0.21	0.07	-3.15	0.00165	0.0943
dx_AD	IN_PVALB_CHC	PCBD2	-0.30	0.13	-2.33	0.0199	0.316
dx_AD	IN_SST	PCBD2	-0.31	0.09	-3.36	0.00079	0.0639
dx_AD	IN_VIP	PCBD2	-0.07	0.08	-0.90	0.369	0.681
dx_AD	Micro	PCBD2	-0.11	0.07	-1.63	0.103	0.366
dx_AD	OPC	PCBD2	-0.10	0.05	-1.92	0.0551	0.534
dx_AD	Oligo	PCBD2	-0.15	0.05	-3.12	0.00182	0.0278
dx_AD	PC	PCBD2	-0.53	0.35	-1.54	0.124	0.979
dx_AD	PVM	PCBD2	0.13	0.48	0.26	0.793	0.979
dx_AD	Astro	PCBP1	0.07	0.05	1.40	0.162	0.391
dx_AD	EN_L2_3_IT	PCBP1	0.29	0.07	4.12	3.77e-05	0.00368
dx_AD	EN_L3_5_IT_1	PCBP1	0.30	0.09	3.54	0.000406	0.0194
dx_AD	EN_L3_5_IT_2	PCBP1	0.23	0.08	3.01	0.00258	0.0409
dx_AD	EN_L3_5_IT_3	PCBP1	0.25	0.08	3.33	0.000879	0.0147
dx_AD	EN_L5_6_NP	PCBP1	0.22	0.11	2.08	0.038	0.559
dx_AD	EN_L6B	PCBP1	0.33	0.11	3.09	0.00198	0.0616
dx_AD	EN_L6_CT	PCBP1	0.18	0.10	1.79	0.073	0.388
dx_AD	EN_L6_IT_1	PCBP1	0.18	0.10	1.81	0.0707	0.467
dx_AD	EN_L6_IT_2	PCBP1	0.25	0.11	2.32	0.0205	0.47
dx_AD	Endo	PCBP1	0.20	0.29	0.70	0.484	0.91
dx_AD	IN_ADARB2	PCBP1	0.09	0.09	1.01	0.312	0.763
dx_AD	IN_LAMP5_LHX6	PCBP1	0.07	0.10	0.68	0.499	0.891
dx_AD	IN_LAMP5_RELN	PCBP1	0.14	0.09	1.57	0.116	0.615
dx_AD	IN_PVALB	PCBP1	0.09	0.08	1.21	0.225	0.747
dx_AD	IN_PVALB_CHC	PCBP1	0.04	0.11	0.37	0.71	0.957
dx_AD	IN_SST	PCBP1	0.13	0.08	1.62	0.105	0.539
dx_AD	IN_VIP	PCBP1	0.08	0.07	1.13	0.257	0.585
dx_AD	Micro	PCBP1	0.24	0.06	4.05	5.1e-05	0.00223
dx_AD	OPC	PCBP1	0.11	0.06	1.83	0.0678	0.569
dx_AD	Oligo	PCBP1	0.04	0.05	0.88	0.38	0.629
dx_AD	PC	PCBP1	-0.12	0.31	-0.38	0.701	0.999
dx_AD	Astro	PCBP2	0.05	0.03	1.71	0.0879	0.276
dx_AD	EN_L2_3_IT	PCBP2	0.04	0.03	1.10	0.271	0.56
dx_AD	EN_L3_5_IT_1	PCBP2	0.07	0.05	1.40	0.161	0.49
dx_AD	EN_L3_5_IT_2	PCBP2	0.05	0.04	1.20	0.229	0.545
dx_AD	EN_L3_5_IT_3	PCBP2	0.07	0.04	1.73	0.083	0.283
dx_AD	EN_L5_6_NP	PCBP2	-0.02	0.07	-0.22	0.825	0.979
dx_AD	EN_L5_ET	PCBP2	0.66	0.46	1.43	0.152	0.999
dx_AD	EN_L6B	PCBP2	0.06	0.07	0.96	0.337	0.72
dx_AD	EN_L6_CT	PCBP2	0.06	0.05	1.15	0.249	0.659
dx_AD	EN_L6_IT_1	PCBP2	0.08	0.05	1.56	0.119	0.568
dx_AD	EN_L6_IT_2	PCBP2	0.06	0.07	0.83	0.408	0.902
dx_AD	Endo	PCBP2	0.05	0.09	0.49	0.624	0.944
dx_AD	IN_ADARB2	PCBP2	0.11	0.06	1.84	0.0651	0.507
dx_AD	IN_LAMP5_LHX6	PCBP2	0.06	0.06	1.07	0.283	0.787
dx_AD	IN_LAMP5_RELN	PCBP2	-0.01	0.06	-0.18	0.858	0.978
dx_AD	IN_PVALB	PCBP2	-0.01	0.04	-0.36	0.716	0.95
dx_AD	IN_PVALB_CHC	PCBP2	0.01	0.08	0.13	0.897	0.987
dx_AD	IN_SST	PCBP2	0.01	0.05	0.26	0.799	0.956
dx_AD	IN_VIP	PCBP2	0.01	0.04	0.30	0.764	0.912
dx_AD	Micro	PCBP2	0.06	0.04	1.52	0.128	0.407
dx_AD	OPC	PCBP2	0.03	0.03	0.78	0.433	0.854
dx_AD	Oligo	PCBP2	0.07	0.03	2.56	0.0104	0.0797
dx_AD	PC	PCBP2	0.02	0.10	0.22	0.827	0.999
dx_AD	PVM	PCBP2	-0.02	0.39	-0.06	0.954	0.992
dx_AD	VLMC	PCBP2	0.14	0.10	1.42	0.156	0.485
dx_AD	Astro	PCBP3	0.09	0.07	1.36	0.174	0.407
dx_AD	EN_L2_3_IT	PCBP3	0.10	0.10	0.96	0.338	0.624
dx_AD	EN_L3_5_IT_1	PCBP3	0.16	0.04	3.50	0.000472	0.0211
dx_AD	EN_L3_5_IT_2	PCBP3	0.21	0.10	2.21	0.0269	0.176
dx_AD	EN_L3_5_IT_3	PCBP3	0.11	0.09	1.24	0.214	0.481
dx_AD	EN_L5_6_NP	PCBP3	0.15	0.10	1.48	0.14	0.733
dx_AD	EN_L5_ET	PCBP3	0.15	0.52	0.29	0.773	0.999
dx_AD	EN_L6B	PCBP3	0.24	0.12	2.03	0.0423	0.312
dx_AD	EN_L6_CT	PCBP3	0.23	0.09	2.48	0.0133	0.159
dx_AD	EN_L6_IT_1	PCBP3	-0.00	0.13	-0.02	0.988	0.998
dx_AD	EN_L6_IT_2	PCBP3	0.21	0.14	1.53	0.125	0.715
dx_AD	IN_ADARB2	PCBP3	0.16	0.07	2.20	0.0278	0.382
dx_AD	IN_LAMP5_LHX6	PCBP3	0.08	0.06	1.46	0.146	0.66
dx_AD	IN_LAMP5_RELN	PCBP3	0.07	0.07	0.98	0.325	0.819
dx_AD	IN_PVALB	PCBP3	-0.17	0.14	-1.20	0.23	0.751
dx_AD	IN_PVALB_CHC	PCBP3	0.45	0.15	2.93	0.00338	0.134
dx_AD	IN_SST	PCBP3	0.19	0.14	1.32	0.186	0.654
dx_AD	IN_VIP	PCBP3	0.07	0.06	1.20	0.231	0.56
dx_AD	Micro	PCBP3	-0.31	0.08	-3.77	0.000165	0.00505
dx_AD	OPC	PCBP3	0.12	0.11	1.17	0.242	0.752
dx_AD	Oligo	PCBP3	-0.09	0.07	-1.37	0.17	0.406
dx_AD	PC	PCBP3	0.06	0.13	0.47	0.639	0.993
dx_AD	SMC	PCBP3	0.61	0.46	1.32	0.187	0.95
dx_AD	VLMC	PCBP3	0.42	0.18	2.38	0.0172	0.176
dx_AD	Astro	PCBP4	0.05	0.05	1.03	0.305	0.56
dx_AD	EN_L2_3_IT	PCBP4	0.03	0.05	0.50	0.62	0.821
dx_AD	EN_L3_5_IT_1	PCBP4	-0.01	0.08	-0.11	0.909	0.972
dx_AD	EN_L3_5_IT_2	PCBP4	0.05	0.06	0.88	0.378	0.685
dx_AD	EN_L3_5_IT_3	PCBP4	0.13	0.06	2.19	0.0284	0.149
dx_AD	EN_L5_6_NP	PCBP4	-0.02	0.11	-0.15	0.879	0.987
dx_AD	EN_L6B	PCBP4	0.32	0.10	3.23	0.00125	0.0466
dx_AD	EN_L6_CT	PCBP4	0.13	0.09	1.51	0.13	0.515
dx_AD	EN_L6_IT_1	PCBP4	0.05	0.08	0.64	0.522	0.872
dx_AD	EN_L6_IT_2	PCBP4	-0.12	0.11	-1.09	0.274	0.833
dx_AD	IN_ADARB2	PCBP4	-0.05	0.09	-0.55	0.579	0.888
dx_AD	IN_LAMP5_LHX6	PCBP4	0.04	0.12	0.35	0.726	0.947
dx_AD	IN_LAMP5_RELN	PCBP4	0.19	0.11	1.79	0.0739	0.536
dx_AD	IN_PVALB	PCBP4	-0.02	0.06	-0.40	0.692	0.945
dx_AD	IN_PVALB_CHC	PCBP4	-0.08	0.10	-0.83	0.406	0.864
dx_AD	IN_SST	PCBP4	-0.09	0.08	-1.16	0.248	0.707
dx_AD	IN_VIP	PCBP4	-0.02	0.06	-0.39	0.694	0.879
dx_AD	Micro	PCBP4	0.24	0.10	2.32	0.0204	0.143
dx_AD	OPC	PCBP4	0.05	0.05	0.99	0.32	0.804
dx_AD	Oligo	PCBP4	-0.16	0.06	-2.83	0.00468	0.0496
dx_AD	Adaptive	PCCA	-0.16	0.16	-1.01	0.311	0.909
dx_AD	Astro	PCCA	-0.05	0.03	-1.58	0.114	0.321
dx_AD	EN_L2_3_IT	PCCA	0.01	0.02	0.46	0.645	0.836
dx_AD	EN_L3_5_IT_1	PCCA	0.08	0.04	1.97	0.0491	0.279
dx_AD	EN_L3_5_IT_2	PCCA	0.03	0.03	1.08	0.28	0.599
dx_AD	EN_L3_5_IT_3	PCCA	-0.02	0.03	-0.71	0.479	0.723
dx_AD	EN_L5_6_NP	PCCA	-0.07	0.04	-1.73	0.0835	0.651
dx_AD	EN_L5_ET	PCCA	-0.36	0.25	-1.46	0.145	0.999
dx_AD	EN_L6B	PCCA	0.02	0.05	0.42	0.673	0.906
dx_AD	EN_L6_CT	PCCA	0.06	0.04	1.39	0.165	0.566
dx_AD	EN_L6_IT_1	PCCA	0.00	0.04	0.02	0.985	0.997
dx_AD	EN_L6_IT_2	PCCA	0.05	0.05	1.00	0.316	0.867
dx_AD	Endo	PCCA	-0.04	0.06	-0.73	0.467	0.905
dx_AD	IN_ADARB2	PCCA	-0.02	0.04	-0.50	0.617	0.904
dx_AD	IN_LAMP5_LHX6	PCCA	0.02	0.04	0.54	0.586	0.915
dx_AD	IN_LAMP5_RELN	PCCA	0.00	0.04	0.05	0.956	0.993
dx_AD	IN_PVALB	PCCA	-0.02	0.03	-0.63	0.529	0.903
dx_AD	IN_PVALB_CHC	PCCA	-0.03	0.04	-0.89	0.376	0.851
dx_AD	IN_SST	PCCA	0.01	0.04	0.22	0.828	0.964
dx_AD	IN_VIP	PCCA	-0.03	0.03	-1.17	0.244	0.573
dx_AD	Micro	PCCA	0.09	0.03	2.98	0.00287	0.0411
dx_AD	OPC	PCCA	0.04	0.03	1.33	0.182	0.709
dx_AD	Oligo	PCCA	0.06	0.02	2.64	0.00828	0.0695
dx_AD	PC	PCCA	-0.06	0.07	-0.96	0.338	0.979
dx_AD	PVM	PCCA	0.16	0.11	1.52	0.128	0.813
dx_AD	SMC	PCCA	0.07	0.19	0.37	0.712	0.995
dx_AD	VLMC	PCCA	0.20	0.07	2.96	0.00313	0.0769
dx_AD	Astro	PCCB	0.03	0.04	0.89	0.372	0.623
dx_AD	EN_L2_3_IT	PCCB	0.04	0.03	1.58	0.113	0.367
dx_AD	EN_L3_5_IT_1	PCCB	0.08	0.05	1.75	0.0808	0.351
dx_AD	EN_L3_5_IT_2	PCCB	0.07	0.04	1.62	0.104	0.373
dx_AD	EN_L3_5_IT_3	PCCB	0.06	0.04	1.61	0.108	0.329
dx_AD	EN_L5_6_NP	PCCB	-0.06	0.07	-0.85	0.397	0.879
dx_AD	EN_L5_ET	PCCB	-0.29	0.50	-0.59	0.556	0.999
dx_AD	EN_L6B	PCCB	0.02	0.06	0.37	0.714	0.917
dx_AD	EN_L6_CT	PCCB	0.02	0.06	0.40	0.686	0.916
dx_AD	EN_L6_IT_1	PCCB	0.04	0.05	0.79	0.431	0.832
dx_AD	EN_L6_IT_2	PCCB	0.13	0.08	1.61	0.108	0.697
dx_AD	Endo	PCCB	-0.19	0.35	-0.56	0.574	0.932
dx_AD	IN_ADARB2	PCCB	0.04	0.05	0.77	0.44	0.84
dx_AD	IN_LAMP5_LHX6	PCCB	0.01	0.06	0.22	0.825	0.97
dx_AD	IN_LAMP5_RELN	PCCB	-0.00	0.05	-0.05	0.962	0.995
dx_AD	IN_PVALB	PCCB	0.02	0.04	0.64	0.525	0.901
dx_AD	IN_PVALB_CHC	PCCB	0.13	0.08	1.67	0.0944	0.579
dx_AD	IN_SST	PCCB	-0.02	0.05	-0.43	0.67	0.918
dx_AD	IN_VIP	PCCB	-0.01	0.04	-0.30	0.767	0.913
dx_AD	Micro	PCCB	0.04	0.05	0.72	0.471	0.762
dx_AD	OPC	PCCB	0.01	0.03	0.46	0.645	0.926
dx_AD	Oligo	PCCB	-0.04	0.03	-1.15	0.249	0.502
dx_AD	PC	PCCB	-0.12	0.36	-0.33	0.744	0.999
dx_AD	Astro	PCDH1	-0.02	0.08	-0.20	0.838	0.926
dx_AD	EN_L2_3_IT	PCDH1	0.02	0.07	0.32	0.75	0.892
dx_AD	EN_L3_5_IT_1	PCDH1	0.07	0.09	0.84	0.402	0.721
dx_AD	EN_L3_5_IT_2	PCDH1	-0.06	0.07	-0.88	0.377	0.684
dx_AD	EN_L3_5_IT_3	PCDH1	-0.07	0.07	-1.00	0.315	0.589
dx_AD	EN_L5_6_NP	PCDH1	-0.06	0.12	-0.49	0.626	0.942
dx_AD	EN_L6B	PCDH1	-0.02	0.10	-0.16	0.877	0.969
dx_AD	EN_L6_CT	PCDH1	-0.27	0.09	-2.86	0.00425	0.0828
dx_AD	EN_L6_IT_1	PCDH1	0.03	0.11	0.25	0.805	0.958
dx_AD	EN_L6_IT_2	PCDH1	-0.06	0.12	-0.52	0.606	0.946
dx_AD	Endo	PCDH1	-0.04	0.36	-0.10	0.922	0.992
dx_AD	IN_ADARB2	PCDH1	0.14	0.09	1.60	0.109	0.58
dx_AD	IN_PVALB	PCDH1	-0.01	0.06	-0.19	0.846	0.977
dx_AD	IN_PVALB_CHC	PCDH1	-0.02	0.10	-0.24	0.808	0.972
dx_AD	IN_SST	PCDH1	-0.04	0.08	-0.51	0.609	0.896
dx_AD	IN_VIP	PCDH1	0.10	0.06	1.47	0.142	0.457
dx_AD	OPC	PCDH1	-0.06	0.06	-0.95	0.344	0.816
dx_AD	Oligo	PCDH1	-0.08	0.05	-1.52	0.129	0.348
dx_AD	PC	PCDH1	-0.41	0.32	-1.28	0.2	0.979
dx_AD	Astro	PCDH10	-0.02	0.05	-0.40	0.693	0.85
dx_AD	EN_L2_3_IT	PCDH10	0.14	0.04	3.35	0.000799	0.0241
dx_AD	EN_L3_5_IT_1	PCDH10	0.09	0.05	1.90	0.0576	0.3
dx_AD	EN_L3_5_IT_2	PCDH10	0.13	0.04	3.37	0.00074	0.0171
dx_AD	EN_L3_5_IT_3	PCDH10	0.18	0.04	4.37	1.22e-05	0.000606
dx_AD	EN_L5_6_NP	PCDH10	0.13	0.06	2.07	0.0389	0.564
dx_AD	EN_L5_ET	PCDH10	0.12	0.44	0.27	0.787	0.999
dx_AD	EN_L6B	PCDH10	0.14	0.07	1.96	0.0505	0.341
dx_AD	EN_L6_CT	PCDH10	0.07	0.06	1.19	0.233	0.641
dx_AD	EN_L6_IT_1	PCDH10	0.02	0.05	0.38	0.702	0.936
dx_AD	EN_L6_IT_2	PCDH10	0.11	0.07	1.62	0.105	0.691
dx_AD	IN_ADARB2	PCDH10	-0.04	0.06	-0.64	0.521	0.87
dx_AD	IN_LAMP5_LHX6	PCDH10	0.23	0.06	3.80	0.000144	0.0224
dx_AD	IN_LAMP5_RELN	PCDH10	0.08	0.08	1.05	0.292	0.798
dx_AD	IN_PVALB	PCDH10	0.18	0.06	3.20	0.00137	0.0832
dx_AD	IN_PVALB_CHC	PCDH10	0.16	0.12	1.28	0.199	0.729
dx_AD	IN_SST	PCDH10	0.11	0.05	2.40	0.0164	0.269
dx_AD	IN_VIP	PCDH10	0.04	0.04	0.94	0.348	0.668
dx_AD	Micro	PCDH10	0.00	0.09	0.05	0.958	0.986
dx_AD	OPC	PCDH10	0.03	0.04	0.69	0.487	0.876
dx_AD	Oligo	PCDH10	0.12	0.04	2.94	0.00327	0.0401
dx_AD	Astro	PCDH11X	-0.00	0.05	-0.05	0.958	0.983
dx_AD	EN_L2_3_IT	PCDH11X	-0.14	0.11	-1.23	0.219	0.506
dx_AD	EN_L3_5_IT_1	PCDH11X	0.04	0.05	0.72	0.475	0.772
dx_AD	EN_L3_5_IT_2	PCDH11X	-0.05	0.05	-0.95	0.341	0.655
dx_AD	EN_L3_5_IT_3	PCDH11X	0.08	0.05	1.56	0.118	0.347
dx_AD	EN_L5_6_NP	PCDH11X	0.25	0.08	2.92	0.00354	0.307
dx_AD	EN_L6B	PCDH11X	0.13	0.05	2.73	0.00637	0.117
dx_AD	EN_L6_CT	PCDH11X	0.11	0.05	2.21	0.0273	0.236
dx_AD	EN_L6_IT_1	PCDH11X	-0.00	0.11	-0.02	0.984	0.997
dx_AD	EN_L6_IT_2	PCDH11X	0.10	0.11	0.91	0.362	0.881
dx_AD	Endo	PCDH11X	-0.06	0.51	-0.11	0.909	0.992
dx_AD	IN_ADARB2	PCDH11X	0.03	0.15	0.19	0.85	0.969
dx_AD	IN_LAMP5_LHX6	PCDH11X	0.56	0.16	3.46	0.000531	0.0503
dx_AD	IN_LAMP5_RELN	PCDH11X	-0.10	0.14	-0.75	0.455	0.88
dx_AD	IN_PVALB	PCDH11X	0.20	0.07	2.88	0.00393	0.145
dx_AD	IN_SST	PCDH11X	0.11	0.04	2.36	0.0182	0.281
dx_AD	IN_VIP	PCDH11X	0.16	0.05	3.38	0.000713	0.038
dx_AD	Micro	PCDH11X	-0.04	0.08	-0.50	0.62	0.853
dx_AD	OPC	PCDH11X	-0.01	0.05	-0.13	0.893	0.986
dx_AD	Oligo	PCDH11X	0.06	0.05	1.16	0.246	0.5
dx_AD	Astro	PCDH11Y	-0.01	0.08	-0.13	0.897	0.955
dx_AD	EN_L2_3_IT	PCDH11Y	-0.17	0.11	-1.49	0.136	0.4
dx_AD	EN_L3_5_IT_1	PCDH11Y	0.02	0.07	0.34	0.737	0.907
dx_AD	EN_L3_5_IT_2	PCDH11Y	-0.08	0.07	-1.21	0.227	0.543
dx_AD	EN_L3_5_IT_3	PCDH11Y	-0.02	0.07	-0.32	0.746	0.89
dx_AD	EN_L5_6_NP	PCDH11Y	0.20	0.10	2.01	0.0448	0.584
dx_AD	EN_L6B	PCDH11Y	0.02	0.08	0.25	0.8	0.946
dx_AD	EN_L6_CT	PCDH11Y	0.07	0.08	0.88	0.38	0.77
dx_AD	EN_L6_IT_1	PCDH11Y	0.02	0.13	0.13	0.899	0.981
dx_AD	EN_L6_IT_2	PCDH11Y	0.24	0.16	1.55	0.122	0.713
dx_AD	Endo	PCDH11Y	0.05	0.17	0.27	0.786	0.978
dx_AD	IN_ADARB2	PCDH11Y	0.06	0.12	0.47	0.641	0.912
dx_AD	IN_LAMP5_LHX6	PCDH11Y	0.37	0.10	3.81	0.000141	0.0224
dx_AD	IN_LAMP5_RELN	PCDH11Y	0.08	0.09	0.85	0.393	0.855
dx_AD	IN_PVALB	PCDH11Y	0.19	0.09	2.10	0.0354	0.401
dx_AD	IN_SST	PCDH11Y	-0.00	0.08	-0.06	0.955	0.992
dx_AD	IN_VIP	PCDH11Y	0.14	0.09	1.65	0.0984	0.391
dx_AD	Micro	PCDH11Y	0.01	0.11	0.11	0.91	0.971
dx_AD	OPC	PCDH11Y	-0.01	0.07	-0.11	0.911	0.988
dx_AD	Oligo	PCDH11Y	0.05	0.08	0.63	0.527	0.746
dx_AD	Astro	PCDH12	0.21	0.12	1.68	0.0938	0.286
dx_AD	EN_L2_3_IT	PCDH12	-0.28	0.11	-2.46	0.014	0.12
dx_AD	EN_L3_5_IT_1	PCDH12	0.00	0.13	0.01	0.995	0.998
dx_AD	EN_L3_5_IT_2	PCDH12	-0.06	0.11	-0.50	0.614	0.841
dx_AD	EN_L3_5_IT_3	PCDH12	-0.13	0.12	-1.11	0.269	0.543
dx_AD	EN_L6_IT_1	PCDH12	0.56	0.47	1.19	0.233	0.704
dx_AD	EN_L6_IT_2	PCDH12	0.43	0.45	0.96	0.336	0.877
dx_AD	IN_PVALB	PCDH12	-0.05	0.12	-0.44	0.656	0.937
dx_AD	IN_VIP	PCDH12	-0.37	0.11	-3.22	0.00127	0.0526
dx_AD	Micro	PCDH12	-0.44	0.13	-3.53	0.000421	0.0106
dx_AD	OPC	PCDH12	-0.03	0.11	-0.24	0.81	0.964
dx_AD	Oligo	PCDH12	-0.10	0.10	-1.01	0.313	0.566
dx_AD	Astro	PCDH15	-0.08	0.09	-0.92	0.36	0.612
dx_AD	EN_L2_3_IT	PCDH15	0.30	0.10	3.11	0.00185	0.0381
dx_AD	EN_L3_5_IT_1	PCDH15	-0.19	0.11	-1.79	0.0731	0.335
dx_AD	EN_L3_5_IT_2	PCDH15	-0.08	0.08	-0.99	0.323	0.641
dx_AD	EN_L3_5_IT_3	PCDH15	0.50	0.10	5.19	2.1e-07	2.9e-05
dx_AD	EN_L5_6_NP	PCDH15	0.06	0.16	0.37	0.713	0.959
dx_AD	EN_L5_ET	PCDH15	-0.07	0.41	-0.17	0.863	0.999
dx_AD	EN_L6B	PCDH15	-0.11	0.10	-1.08	0.281	0.678
dx_AD	EN_L6_CT	PCDH15	-0.10	0.08	-1.18	0.236	0.644
dx_AD	EN_L6_IT_1	PCDH15	-0.03	0.11	-0.29	0.768	0.951
dx_AD	EN_L6_IT_2	PCDH15	-0.03	0.19	-0.16	0.875	0.983
dx_AD	Endo	PCDH15	0.45	0.30	1.47	0.141	0.71
dx_AD	IN_ADARB2	PCDH15	-0.04	0.08	-0.51	0.612	0.902
dx_AD	IN_LAMP5_LHX6	PCDH15	0.24	0.08	3.09	0.00202	0.0975
dx_AD	IN_LAMP5_RELN	PCDH15	0.18	0.07	2.53	0.0114	0.253
dx_AD	IN_PVALB	PCDH15	0.16	0.07	2.26	0.0239	0.34
dx_AD	IN_PVALB_CHC	PCDH15	-0.20	0.13	-1.52	0.129	0.651
dx_AD	IN_SST	PCDH15	0.04	0.06	0.62	0.537	0.868
dx_AD	IN_VIP	PCDH15	-0.06	0.07	-0.85	0.394	0.7
dx_AD	Micro	PCDH15	0.03	0.08	0.31	0.755	0.911
dx_AD	OPC	PCDH15	0.02	0.04	0.59	0.553	0.896
dx_AD	Oligo	PCDH15	-0.08	0.07	-1.20	0.228	0.479
dx_AD	Astro	PCDH17	0.24	0.06	4.20	2.72e-05	0.00138
dx_AD	EN_L2_3_IT	PCDH17	0.20	0.08	2.48	0.0132	0.116
dx_AD	EN_L3_5_IT_1	PCDH17	0.26	0.13	1.96	0.0495	0.279
dx_AD	EN_L3_5_IT_2	PCDH17	0.10	0.07	1.49	0.136	0.428
dx_AD	EN_L3_5_IT_3	PCDH17	0.09	0.05	1.68	0.0937	0.304
dx_AD	EN_L5_6_NP	PCDH17	0.20	0.05	3.75	0.000178	0.171
dx_AD	EN_L5_ET	PCDH17	-0.12	0.57	-0.22	0.828	0.999
dx_AD	EN_L6B	PCDH17	-0.04	0.07	-0.54	0.593	0.871
dx_AD	EN_L6_CT	PCDH17	0.04	0.06	0.74	0.459	0.821
dx_AD	EN_L6_IT_1	PCDH17	-0.01	0.07	-0.12	0.903	0.981
dx_AD	EN_L6_IT_2	PCDH17	0.15	0.10	1.55	0.12	0.713
dx_AD	IN_ADARB2	PCDH17	-0.11	0.08	-1.35	0.178	0.665
dx_AD	IN_LAMP5_LHX6	PCDH17	0.16	0.08	2.09	0.0368	0.408
dx_AD	IN_LAMP5_RELN	PCDH17	-0.37	0.11	-3.29	0.001	0.0659
dx_AD	IN_PVALB	PCDH17	0.06	0.08	0.72	0.473	0.883
dx_AD	IN_PVALB_CHC	PCDH17	-0.09	0.16	-0.58	0.565	0.913
dx_AD	IN_SST	PCDH17	0.11	0.07	1.43	0.152	0.61
dx_AD	IN_VIP	PCDH17	0.04	0.06	0.69	0.489	0.769
dx_AD	Micro	PCDH17	0.00	0.10	0.00	0.996	0.999
dx_AD	OPC	PCDH17	0.04	0.03	1.35	0.178	0.706
dx_AD	Oligo	PCDH17	0.12	0.03	3.55	0.00038	0.011
dx_AD	PC	PCDH17	0.30	0.15	2.02	0.0434	0.979
dx_AD	EN_L2_3_IT	PCDH18	0.79	0.43	1.84	0.0662	0.279
dx_AD	IN_ADARB2	PCDH18	-0.00	0.11	-0.02	0.984	0.999
dx_AD	IN_PVALB_CHC	PCDH18	0.22	0.16	1.37	0.17	0.697
dx_AD	IN_VIP	PCDH18	0.06	0.08	0.76	0.445	0.737
dx_AD	PC	PCDH18	0.12	0.11	1.05	0.293	0.979
dx_AD	Astro	PCDH19	0.47	0.08	5.69	1.27e-08	6.12e-06
dx_AD	EN_L2_3_IT	PCDH19	0.11	0.04	2.43	0.015	0.125
dx_AD	EN_L3_5_IT_1	PCDH19	0.37	0.11	3.42	0.000634	0.0251
dx_AD	EN_L3_5_IT_2	PCDH19	0.07	0.05	1.26	0.208	0.521
dx_AD	EN_L3_5_IT_3	PCDH19	0.13	0.04	3.04	0.00233	0.0297
dx_AD	EN_L5_6_NP	PCDH19	0.11	0.12	0.93	0.354	0.861
dx_AD	EN_L5_ET	PCDH19	-0.15	0.42	-0.35	0.725	0.999
dx_AD	EN_L6_CT	PCDH19	0.27	0.10	2.60	0.00926	0.128
dx_AD	EN_L6_IT_1	PCDH19	-0.05	0.13	-0.35	0.727	0.941
dx_AD	IN_ADARB2	PCDH19	0.05	0.11	0.44	0.658	0.917
dx_AD	IN_LAMP5_LHX6	PCDH19	0.09	0.07	1.27	0.206	0.73
dx_AD	IN_LAMP5_RELN	PCDH19	0.19	0.10	1.91	0.0555	0.494
dx_AD	IN_PVALB	PCDH19	0.04	0.05	0.83	0.406	0.859
dx_AD	IN_PVALB_CHC	PCDH19	0.04	0.07	0.63	0.527	0.906
dx_AD	IN_SST	PCDH19	0.01	0.05	0.20	0.842	0.967
dx_AD	IN_VIP	PCDH19	0.08	0.05	1.47	0.143	0.458
dx_AD	OPC	PCDH19	0.10	0.04	2.50	0.0125	0.374
dx_AD	Oligo	PCDH19	0.02	0.06	0.30	0.761	0.891
dx_AD	Astro	PCDH7	0.07	0.05	1.39	0.164	0.393
dx_AD	EN_L2_3_IT	PCDH7	0.04	0.04	1.02	0.307	0.595
dx_AD	EN_L3_5_IT_1	PCDH7	0.01	0.11	0.07	0.942	0.981
dx_AD	EN_L3_5_IT_2	PCDH7	0.04	0.03	1.31	0.191	0.504
dx_AD	EN_L3_5_IT_3	PCDH7	0.10	0.03	3.20	0.00139	0.0204
dx_AD	EN_L5_6_NP	PCDH7	0.06	0.05	1.39	0.165	0.758
dx_AD	EN_L5_ET	PCDH7	0.06	0.25	0.25	0.799	0.999
dx_AD	EN_L6B	PCDH7	0.07	0.06	1.13	0.26	0.659
dx_AD	EN_L6_CT	PCDH7	0.04	0.04	1.12	0.263	0.672
dx_AD	EN_L6_IT_1	PCDH7	0.08	0.04	1.82	0.069	0.462
dx_AD	EN_L6_IT_2	PCDH7	0.07	0.16	0.46	0.649	0.958
dx_AD	Endo	PCDH7	-0.02	0.15	-0.10	0.917	0.992
dx_AD	IN_ADARB2	PCDH7	-0.01	0.09	-0.17	0.868	0.976
dx_AD	IN_LAMP5_LHX6	PCDH7	0.27	0.06	4.92	8.59e-07	0.000811
dx_AD	IN_LAMP5_RELN	PCDH7	0.28	0.11	2.52	0.0119	0.258
dx_AD	IN_PVALB	PCDH7	0.22	0.05	4.17	3.07e-05	0.00866
dx_AD	IN_PVALB_CHC	PCDH7	0.40	0.06	6.38	1.75e-10	8.28e-07
dx_AD	IN_SST	PCDH7	0.12	0.05	2.35	0.0186	0.283
dx_AD	IN_VIP	PCDH7	0.02	0.05	0.37	0.708	0.887
dx_AD	Micro	PCDH7	-0.01	0.09	-0.16	0.875	0.957
dx_AD	OPC	PCDH7	0.04	0.03	1.05	0.292	0.787
dx_AD	Oligo	PCDH7	0.21	0.07	2.83	0.00463	0.0494
dx_AD	PC	PCDH7	-0.18	0.37	-0.48	0.631	0.993
dx_AD	SMC	PCDH7	0.84	0.39	2.14	0.0327	0.936
dx_AD	VLMC	PCDH7	0.22	0.17	1.35	0.178	0.513
dx_AD	Astro	PCDH8	-0.32	0.12	-2.73	0.00634	0.0559
dx_AD	EN_L2_3_IT	PCDH8	-0.00	0.07	-0.05	0.957	0.983
dx_AD	EN_L3_5_IT_3	PCDH8	0.27	0.52	0.53	0.599	0.805
dx_AD	IN_ADARB2	PCDH8	-0.31	0.10	-3.18	0.00146	0.121
dx_AD	IN_LAMP5_RELN	PCDH8	-0.33	0.16	-2.07	0.0385	0.427
dx_AD	IN_PVALB	PCDH8	-0.01	0.12	-0.08	0.935	0.991
dx_AD	IN_PVALB_CHC	PCDH8	-0.07	0.09	-0.72	0.473	0.888
dx_AD	IN_SST	PCDH8	-0.23	0.12	-2.02	0.0438	0.398
dx_AD	IN_VIP	PCDH8	-0.31	0.08	-3.63	0.000284	0.0221
dx_AD	Oligo	PCDH8	-0.17	0.10	-1.72	0.0853	0.275
dx_AD	Adaptive	PCDH9	0.04	0.18	0.20	0.841	0.978
dx_AD	Astro	PCDH9	0.00	0.04	0.03	0.976	0.99
dx_AD	EN_L2_3_IT	PCDH9	0.02	0.03	0.55	0.585	0.801
dx_AD	EN_L3_5_IT_1	PCDH9	0.06	0.03	2.06	0.0395	0.253
dx_AD	EN_L3_5_IT_2	PCDH9	-0.01	0.03	-0.29	0.768	0.915
dx_AD	EN_L3_5_IT_3	PCDH9	-0.01	0.03	-0.22	0.824	0.929
dx_AD	EN_L5_6_NP	PCDH9	0.09	0.06	1.49	0.137	0.725
dx_AD	EN_L5_ET	PCDH9	-0.29	0.48	-0.60	0.548	0.999
dx_AD	EN_L6B	PCDH9	0.03	0.05	0.59	0.555	0.855
dx_AD	EN_L6_CT	PCDH9	0.06	0.03	1.84	0.0662	0.372
dx_AD	EN_L6_IT_1	PCDH9	0.01	0.04	0.39	0.697	0.934
dx_AD	EN_L6_IT_2	PCDH9	0.08	0.05	1.79	0.0738	0.639
dx_AD	Endo	PCDH9	-0.15	0.10	-1.44	0.151	0.718
dx_AD	IN_ADARB2	PCDH9	-0.03	0.07	-0.38	0.702	0.928
dx_AD	IN_LAMP5_LHX6	PCDH9	0.19	0.05	4.20	2.72e-05	0.0074
dx_AD	IN_LAMP5_RELN	PCDH9	0.09	0.04	2.41	0.0159	0.288
dx_AD	IN_PVALB	PCDH9	0.04	0.05	0.85	0.396	0.855
dx_AD	IN_PVALB_CHC	PCDH9	0.06	0.04	1.33	0.184	0.712
dx_AD	IN_SST	PCDH9	0.14	0.05	2.74	0.00614	0.176
dx_AD	IN_VIP	PCDH9	0.12	0.04	2.99	0.00277	0.0773
dx_AD	Micro	PCDH9	-0.06	0.08	-0.69	0.487	0.776
dx_AD	OPC	PCDH9	0.08	0.03	2.45	0.0144	0.386
dx_AD	Oligo	PCDH9	0.02	0.03	0.61	0.541	0.755
dx_AD	PC	PCDH9	0.05	0.09	0.50	0.617	0.993
dx_AD	PVM	PCDH9	0.08	0.15	0.55	0.583	0.965
dx_AD	SMC	PCDH9	0.21	0.24	0.87	0.382	0.957
dx_AD	VLMC	PCDH9	0.20	0.12	1.76	0.0776	0.355
dx_AD	Astro	PCDHA1	0.25	0.13	1.98	0.0482	0.194
dx_AD	EN_L2_3_IT	PCDHA1	-0.10	0.11	-0.93	0.351	0.635
dx_AD	EN_L3_5_IT_3	PCDHA1	-0.05	0.12	-0.40	0.69	0.858
dx_AD	IN_PVALB	PCDHA1	0.18	0.13	1.40	0.162	0.679
dx_AD	IN_SST	PCDHA1	0.72	0.41	1.75	0.08	0.493
dx_AD	IN_VIP	PCDHA1	0.06	0.09	0.68	0.497	0.776
dx_AD	OPC	PCDHA1	0.00	0.08	0.06	0.956	0.995
dx_AD	Oligo	PCDHA1	-0.16	0.09	-1.72	0.0857	0.276
dx_AD	Astro	PCDHB10	-0.03	0.07	-0.46	0.649	0.823
dx_AD	EN_L2_3_IT	PCDHB10	-0.05	0.07	-0.75	0.452	0.715
dx_AD	EN_L3_5_IT_2	PCDHB10	-0.11	0.09	-1.20	0.232	0.549
dx_AD	EN_L3_5_IT_3	PCDHB10	-0.04	0.08	-0.44	0.663	0.845
dx_AD	EN_L6_IT_1	PCDHB10	-0.49	0.43	-1.14	0.254	0.724
dx_AD	IN_PVALB	PCDHB10	0.04	0.10	0.39	0.699	0.947
dx_AD	IN_SST	PCDHB10	-0.09	0.09	-0.97	0.332	0.767
dx_AD	IN_VIP	PCDHB10	-0.09	0.07	-1.20	0.231	0.559
dx_AD	OPC	PCDHB10	-0.07	0.11	-0.60	0.549	0.895
dx_AD	Oligo	PCDHB10	0.02	0.07	0.22	0.823	0.922
dx_AD	Astro	PCDHB11	0.04	0.08	0.57	0.567	0.772
dx_AD	EN_L2_3_IT	PCDHB11	-0.12	0.08	-1.58	0.113	0.367
dx_AD	EN_L3_5_IT_2	PCDHB11	-0.29	0.11	-2.63	0.00865	0.0909
dx_AD	EN_L3_5_IT_3	PCDHB11	-0.27	0.10	-2.68	0.00735	0.0635
dx_AD	IN_VIP	PCDHB11	-0.09	0.09	-0.94	0.35	0.669
dx_AD	Oligo	PCDHB11	0.06	0.09	0.72	0.47	0.702
dx_AD	Astro	PCDHB12	0.09	0.07	1.35	0.178	0.413
dx_AD	EN_L2_3_IT	PCDHB12	-0.01	0.07	-0.16	0.869	0.947
dx_AD	EN_L3_5_IT_2	PCDHB12	-0.12	0.09	-1.32	0.186	0.497
dx_AD	EN_L3_5_IT_3	PCDHB12	-0.02	0.08	-0.27	0.787	0.912
dx_AD	EN_L6_IT_1	PCDHB12	-0.30	0.36	-0.85	0.397	0.816
dx_AD	IN_ADARB2	PCDHB12	-0.00	0.11	-0.01	0.989	1
dx_AD	IN_PVALB	PCDHB12	-0.18	0.10	-1.88	0.06	0.488
dx_AD	IN_SST	PCDHB12	-0.20	0.10	-1.92	0.0547	0.432
dx_AD	IN_VIP	PCDHB12	-0.04	0.07	-0.51	0.607	0.837
dx_AD	OPC	PCDHB12	0.01	0.08	0.14	0.892	0.986
dx_AD	Oligo	PCDHB12	0.04	0.08	0.51	0.609	0.8
dx_AD	Astro	PCDHB13	0.18	0.07	2.48	0.0133	0.0873
dx_AD	EN_L2_3_IT	PCDHB13	0.02	0.07	0.27	0.788	0.91
dx_AD	EN_L3_5_IT_2	PCDHB13	-0.04	0.09	-0.38	0.703	0.886
dx_AD	EN_L3_5_IT_3	PCDHB13	-0.05	0.08	-0.60	0.55	0.773
dx_AD	EN_L6_IT_1	PCDHB13	-0.86	0.41	-2.10	0.0362	0.355
dx_AD	IN_PVALB	PCDHB13	-0.11	0.10	-1.11	0.268	0.783
dx_AD	IN_VIP	PCDHB13	-0.09	0.08	-1.19	0.234	0.563
dx_AD	OPC	PCDHB13	0.12	0.10	1.25	0.213	0.732
dx_AD	Oligo	PCDHB13	0.04	0.07	0.55	0.583	0.784
dx_AD	Astro	PCDHB15	0.16	0.08	1.90	0.057	0.215
dx_AD	EN_L2_3_IT	PCDHB15	0.02	0.07	0.27	0.785	0.909
dx_AD	EN_L3_5_IT_2	PCDHB15	-0.00	0.10	-0.00	0.999	1
dx_AD	EN_L3_5_IT_3	PCDHB15	0.03	0.09	0.28	0.776	0.906
dx_AD	IN_PVALB	PCDHB15	-0.16	0.36	-0.45	0.654	0.936
dx_AD	IN_VIP	PCDHB15	-0.09	0.09	-0.92	0.359	0.674
dx_AD	OPC	PCDHB15	-0.05	0.08	-0.57	0.565	0.901
dx_AD	Oligo	PCDHB15	0.09	0.07	1.32	0.188	0.429
dx_AD	Astro	PCDHB2	0.21	0.10	2.06	0.0398	0.174
dx_AD	EN_L2_3_IT	PCDHB2	0.01	0.09	0.06	0.953	0.981
dx_AD	EN_L3_5_IT_3	PCDHB2	0.06	0.34	0.18	0.857	0.942
dx_AD	OPC	PCDHB2	0.03	0.11	0.28	0.779	0.957
dx_AD	Oligo	PCDHB2	0.00	0.07	0.03	0.976	0.991
dx_AD	Astro	PCDHB3	-0.04	0.49	-0.07	0.942	0.975
dx_AD	EN_L2_3_IT	PCDHB3	0.04	0.09	0.42	0.677	0.854
dx_AD	Oligo	PCDHB3	0.03	0.08	0.32	0.749	0.884
dx_AD	Astro	PCDHB4	0.12	0.08	1.56	0.119	0.329
dx_AD	EN_L2_3_IT	PCDHB4	0.04	0.07	0.56	0.575	0.794
dx_AD	EN_L3_5_IT_2	PCDHB4	-0.04	0.10	-0.45	0.653	0.859
dx_AD	EN_L3_5_IT_3	PCDHB4	-0.10	0.09	-1.13	0.258	0.53
dx_AD	EN_L6_CT	PCDHB4	-0.22	0.43	-0.51	0.612	0.887
dx_AD	EN_L6_IT_1	PCDHB4	0.06	0.36	0.16	0.872	0.976
dx_AD	IN_PVALB	PCDHB4	-0.15	0.09	-1.65	0.0988	0.58
dx_AD	IN_SST	PCDHB4	0.02	0.11	0.17	0.867	0.974
dx_AD	IN_VIP	PCDHB4	0.03	0.08	0.33	0.741	0.902
dx_AD	OPC	PCDHB4	-0.08	0.07	-1.12	0.263	0.768
dx_AD	Oligo	PCDHB4	0.31	0.06	5.26	1.43e-07	0.000107
dx_AD	Astro	PCDHB5	0.07	0.06	1.21	0.228	0.477
dx_AD	EN_L2_3_IT	PCDHB5	0.07	0.08	0.87	0.383	0.662
dx_AD	EN_L3_5_IT_2	PCDHB5	0.16	0.12	1.37	0.17	0.476
dx_AD	EN_L3_5_IT_3	PCDHB5	0.01	0.11	0.05	0.958	0.984
dx_AD	IN_PVALB	PCDHB5	0.24	0.31	0.77	0.443	0.875
dx_AD	IN_VIP	PCDHB5	-0.02	0.10	-0.18	0.855	0.948
dx_AD	OPC	PCDHB5	0.10	0.09	1.06	0.291	0.787
dx_AD	Oligo	PCDHB5	0.14	0.07	2.08	0.0377	0.173
dx_AD	Astro	PCDHB6	0.15	0.08	1.85	0.0646	0.232
dx_AD	EN_L2_3_IT	PCDHB6	0.04	0.09	0.42	0.672	0.852
dx_AD	EN_L3_5_IT_2	PCDHB6	-0.37	0.37	-0.98	0.325	0.641
dx_AD	EN_L3_5_IT_3	PCDHB6	0.11	0.10	1.12	0.263	0.536
dx_AD	Oligo	PCDHB6	0.10	0.09	1.12	0.264	0.518
dx_AD	Astro	PCDHB7	0.12	0.10	1.22	0.224	0.472
dx_AD	EN_L2_3_IT	PCDHB7	0.07	0.10	0.70	0.482	0.735
dx_AD	EN_L3_5_IT_2	PCDHB7	-0.29	0.44	-0.66	0.511	0.783
dx_AD	EN_L3_5_IT_3	PCDHB7	0.09	0.13	0.70	0.486	0.728
dx_AD	IN_VIP	PCDHB7	0.03	0.12	0.29	0.774	0.916
dx_AD	OPC	PCDHB7	0.01	0.11	0.10	0.917	0.989
dx_AD	Oligo	PCDHB7	0.26	0.09	2.89	0.00386	0.0445
dx_AD	Astro	PCDHB9	0.02	0.09	0.24	0.811	0.914
dx_AD	EN_L2_3_IT	PCDHB9	-0.19	0.09	-2.15	0.0315	0.187
dx_AD	EN_L3_5_IT_2	PCDHB9	-0.28	0.37	-0.75	0.455	0.743
dx_AD	EN_L3_5_IT_3	PCDHB9	-0.03	0.11	-0.27	0.788	0.913
dx_AD	IN_VIP	PCDHB9	0.05	0.10	0.51	0.608	0.838
dx_AD	Oligo	PCDHB9	-0.03	0.08	-0.41	0.681	0.846
dx_AD	Astro	PCDHGA1	0.32	0.09	3.45	0.000559	0.011
dx_AD	EN_L2_3_IT	PCDHGA1	0.12	0.10	1.30	0.194	0.476
dx_AD	EN_L3_5_IT_2	PCDHGA1	-0.23	0.12	-1.84	0.0655	0.291
dx_AD	EN_L3_5_IT_3	PCDHGA1	-0.05	0.11	-0.43	0.665	0.846
dx_AD	EN_L5_6_NP	PCDHGA1	-0.00	0.43	-0.00	0.999	1
dx_AD	EN_L6_CT	PCDHGA1	-0.34	0.37	-0.91	0.361	0.752
dx_AD	IN_PVALB	PCDHGA1	0.01	0.12	0.06	0.949	0.993
dx_AD	IN_SST	PCDHGA1	0.18	0.12	1.54	0.123	0.569
dx_AD	IN_VIP	PCDHGA1	0.00	0.09	0.03	0.978	0.994
dx_AD	OPC	PCDHGA1	0.21	0.08	2.63	0.00856	0.327
dx_AD	Oligo	PCDHGA1	0.33	0.07	4.60	4.16e-06	0.000644
dx_AD	Astro	PCED1A	0.11	0.04	2.62	0.00883	0.0683
dx_AD	EN_L2_3_IT	PCED1A	0.05	0.05	0.95	0.341	0.626
dx_AD	EN_L3_5_IT_1	PCED1A	0.05	0.09	0.64	0.522	0.801
dx_AD	EN_L3_5_IT_2	PCED1A	-0.00	0.06	-0.04	0.965	0.987
dx_AD	EN_L3_5_IT_3	PCED1A	0.04	0.06	0.62	0.534	0.765
dx_AD	EN_L5_6_NP	PCED1A	-0.35	0.34	-1.03	0.303	0.837
dx_AD	EN_L6B	PCED1A	-0.00	0.11	-0.01	0.991	0.998
dx_AD	EN_L6_CT	PCED1A	-0.02	0.10	-0.19	0.85	0.965
dx_AD	EN_L6_IT_1	PCED1A	0.06	0.09	0.63	0.528	0.876
dx_AD	EN_L6_IT_2	PCED1A	0.09	0.11	0.77	0.442	0.911
dx_AD	IN_ADARB2	PCED1A	0.05	0.10	0.54	0.589	0.891
dx_AD	IN_LAMP5_LHX6	PCED1A	-0.14	0.10	-1.38	0.168	0.695
dx_AD	IN_LAMP5_RELN	PCED1A	0.12	0.09	1.33	0.183	0.706
dx_AD	IN_PVALB	PCED1A	-0.05	0.07	-0.77	0.439	0.874
dx_AD	IN_PVALB_CHC	PCED1A	0.65	0.44	1.48	0.139	0.668
dx_AD	IN_SST	PCED1A	0.03	0.08	0.37	0.709	0.93
dx_AD	IN_VIP	PCED1A	-0.03	0.06	-0.50	0.62	0.844
dx_AD	Micro	PCED1A	0.07	0.06	1.28	0.201	0.513
dx_AD	OPC	PCED1A	0.02	0.05	0.34	0.737	0.951
dx_AD	Oligo	PCED1A	0.05	0.03	1.43	0.154	0.383
dx_AD	PC	PCED1A	-0.09	0.39	-0.22	0.828	0.999
dx_AD	Adaptive	PCED1B	-0.15	0.13	-1.10	0.27	0.888
dx_AD	Astro	PCED1B	0.23	0.09	2.60	0.00926	0.0702
dx_AD	EN_L2_3_IT	PCED1B	-0.24	0.11	-2.24	0.0248	0.165
dx_AD	EN_L3_5_IT_1	PCED1B	-0.35	0.11	-3.28	0.00104	0.0333
dx_AD	EN_L3_5_IT_2	PCED1B	-0.24	0.15	-1.63	0.103	0.37
dx_AD	EN_L3_5_IT_3	PCED1B	-0.37	0.12	-3.10	0.00196	0.0262
dx_AD	EN_L5_6_NP	PCED1B	-0.20	0.13	-1.54	0.123	0.707
dx_AD	EN_L6_IT_1	PCED1B	-0.71	0.16	-4.35	1.35e-05	0.00357
dx_AD	EN_L6_IT_2	PCED1B	0.03	0.19	0.17	0.867	0.982
dx_AD	Endo	PCED1B	0.18	0.53	0.35	0.73	0.967
dx_AD	IN_ADARB2	PCED1B	-0.26	0.16	-1.64	0.102	0.571
dx_AD	IN_PVALB	PCED1B	0.16	0.34	0.47	0.636	0.931
dx_AD	IN_SST	PCED1B	-0.04	0.14	-0.31	0.759	0.944
dx_AD	IN_VIP	PCED1B	-0.18	0.11	-1.62	0.106	0.405
dx_AD	Micro	PCED1B	0.12	0.06	2.07	0.0389	0.209
dx_AD	OPC	PCED1B	0.11	0.10	1.15	0.248	0.758
dx_AD	Oligo	PCED1B	-0.06	0.06	-0.88	0.378	0.627
dx_AD	PVM	PCED1B	0.23	0.19	1.22	0.223	0.866
dx_AD	Astro	PCF11	0.04	0.03	1.40	0.162	0.39
dx_AD	EN_L2_3_IT	PCF11	0.02	0.03	0.71	0.477	0.731
dx_AD	EN_L3_5_IT_1	PCF11	-0.08	0.04	-1.78	0.0759	0.34
dx_AD	EN_L3_5_IT_2	PCF11	0.02	0.04	0.62	0.538	0.8
dx_AD	EN_L3_5_IT_3	PCF11	0.04	0.03	1.14	0.255	0.526
dx_AD	EN_L5_6_NP	PCF11	0.04	0.06	0.66	0.508	0.912
dx_AD	EN_L5_ET	PCF11	-0.54	0.57	-0.94	0.345	0.999
dx_AD	EN_L6B	PCF11	0.04	0.06	0.67	0.501	0.828
dx_AD	EN_L6_CT	PCF11	0.02	0.05	0.28	0.78	0.946
dx_AD	EN_L6_IT_1	PCF11	0.08	0.05	1.71	0.0866	0.508
dx_AD	EN_L6_IT_2	PCF11	0.03	0.07	0.37	0.712	0.967
dx_AD	Endo	PCF11	-0.05	0.10	-0.50	0.62	0.943
dx_AD	IN_ADARB2	PCF11	0.01	0.05	0.27	0.79	0.954
dx_AD	IN_LAMP5_LHX6	PCF11	-0.08	0.06	-1.35	0.176	0.702
dx_AD	IN_LAMP5_RELN	PCF11	-0.08	0.05	-1.63	0.102	0.591
dx_AD	IN_PVALB	PCF11	-0.03	0.03	-0.98	0.327	0.817
dx_AD	IN_PVALB_CHC	PCF11	-0.03	0.07	-0.44	0.661	0.945
dx_AD	IN_SST	PCF11	-0.04	0.05	-0.85	0.397	0.802
dx_AD	IN_VIP	PCF11	0.00	0.03	0.02	0.987	0.997
dx_AD	Micro	PCF11	0.03	0.04	0.72	0.469	0.761
dx_AD	OPC	PCF11	0.00	0.03	0.04	0.968	0.996
dx_AD	Oligo	PCF11	0.07	0.02	2.97	0.00299	0.0379
dx_AD	PC	PCF11	0.16	0.10	1.66	0.0966	0.979
dx_AD	PVM	PCF11	0.22	0.12	1.80	0.0712	0.752
dx_AD	VLMC	PCF11	-0.06	0.10	-0.65	0.514	0.792
dx_AD	Astro	PCGF1	0.00	0.09	0.02	0.98	0.991
dx_AD	EN_L2_3_IT	PCGF1	0.13	0.08	1.67	0.0941	0.334
dx_AD	EN_L3_5_IT_2	PCGF1	0.16	0.38	0.43	0.668	0.868
dx_AD	EN_L3_5_IT_3	PCGF1	-0.37	0.37	-0.99	0.323	0.597
dx_AD	Oligo	PCGF1	-0.06	0.06	-1.00	0.317	0.57
dx_AD	Astro	PCGF2	-0.01	0.09	-0.08	0.937	0.973
dx_AD	EN_L2_3_IT	PCGF2	0.06	0.05	1.32	0.188	0.469
dx_AD	EN_L3_5_IT_1	PCGF2	0.10	0.08	1.20	0.231	0.573
dx_AD	EN_L3_5_IT_2	PCGF2	0.03	0.06	0.48	0.63	0.85
dx_AD	EN_L3_5_IT_3	PCGF2	0.12	0.06	1.95	0.0509	0.212
dx_AD	EN_L5_6_NP	PCGF2	0.29	0.30	0.99	0.322	0.847
dx_AD	EN_L6_CT	PCGF2	0.39	0.34	1.15	0.249	0.659
dx_AD	EN_L6_IT_1	PCGF2	0.15	0.10	1.55	0.122	0.573
dx_AD	EN_L6_IT_2	PCGF2	0.03	0.36	0.10	0.924	0.99
dx_AD	Endo	PCGF2	-0.34	0.30	-1.15	0.251	0.802
dx_AD	IN_ADARB2	PCGF2	-0.00	0.09	-0.01	0.996	1
dx_AD	IN_LAMP5_RELN	PCGF2	0.02	0.11	0.22	0.825	0.976
dx_AD	IN_PVALB	PCGF2	0.09	0.06	1.40	0.161	0.679
dx_AD	IN_SST	PCGF2	-0.07	0.08	-0.81	0.42	0.812
dx_AD	IN_VIP	PCGF2	-0.00	0.06	-0.04	0.971	0.991
dx_AD	OPC	PCGF2	-0.03	0.06	-0.43	0.667	0.931
dx_AD	Oligo	PCGF2	-0.01	0.07	-0.08	0.938	0.975
dx_AD	Astro	PCGF3	-0.04	0.03	-1.17	0.244	0.495
dx_AD	EN_L2_3_IT	PCGF3	-0.03	0.03	-0.77	0.441	0.708
dx_AD	EN_L3_5_IT_1	PCGF3	0.09	0.05	1.75	0.0806	0.351
dx_AD	EN_L3_5_IT_2	PCGF3	0.00	0.04	0.04	0.971	0.989
dx_AD	EN_L3_5_IT_3	PCGF3	0.04	0.04	1.12	0.261	0.533
dx_AD	EN_L5_6_NP	PCGF3	0.13	0.08	1.64	0.101	0.684
dx_AD	EN_L5_ET	PCGF3	-0.15	0.49	-0.30	0.764	0.999
dx_AD	EN_L6B	PCGF3	0.01	0.07	0.16	0.871	0.967
dx_AD	EN_L6_CT	PCGF3	0.07	0.06	1.04	0.297	0.703
dx_AD	EN_L6_IT_1	PCGF3	-0.07	0.06	-1.24	0.216	0.688
dx_AD	EN_L6_IT_2	PCGF3	-0.11	0.09	-1.23	0.218	0.79
dx_AD	Endo	PCGF3	-0.12	0.30	-0.39	0.696	0.958
dx_AD	IN_ADARB2	PCGF3	0.00	0.06	0.03	0.98	0.998
dx_AD	IN_LAMP5_LHX6	PCGF3	-0.02	0.07	-0.28	0.781	0.963
dx_AD	IN_LAMP5_RELN	PCGF3	-0.12	0.06	-1.79	0.0729	0.536
dx_AD	IN_PVALB	PCGF3	-0.03	0.04	-0.79	0.43	0.869
dx_AD	IN_PVALB_CHC	PCGF3	0.07	0.09	0.77	0.441	0.878
dx_AD	IN_SST	PCGF3	-0.03	0.05	-0.57	0.569	0.88
dx_AD	IN_VIP	PCGF3	0.00	0.04	0.01	0.991	0.998
dx_AD	Micro	PCGF3	-0.01	0.04	-0.33	0.74	0.906
dx_AD	OPC	PCGF3	-0.03	0.03	-0.77	0.439	0.857
dx_AD	Oligo	PCGF3	0.00	0.03	0.02	0.987	0.996
dx_AD	PC	PCGF3	0.17	0.27	0.61	0.542	0.993
dx_AD	PVM	PCGF3	-0.15	0.55	-0.28	0.779	0.977
dx_AD	VLMC	PCGF3	0.05	0.10	0.45	0.653	0.871
dx_AD	Adaptive	PCGF5	0.08	0.14	0.60	0.549	0.937
dx_AD	Astro	PCGF5	-0.05	0.04	-1.34	0.179	0.414
dx_AD	EN_L2_3_IT	PCGF5	0.10	0.03	3.35	0.000814	0.0244
dx_AD	EN_L3_5_IT_1	PCGF5	0.16	0.04	3.81	0.000141	0.00938
dx_AD	EN_L3_5_IT_2	PCGF5	0.05	0.04	1.34	0.181	0.489
dx_AD	EN_L3_5_IT_3	PCGF5	0.08	0.03	2.84	0.00447	0.0459
dx_AD	EN_L5_6_NP	PCGF5	0.08	0.05	1.65	0.0988	0.679
dx_AD	EN_L5_ET	PCGF5	-0.77	0.36	-2.17	0.0301	0.888
dx_AD	EN_L6B	PCGF5	0.11	0.04	2.67	0.00767	0.132
dx_AD	EN_L6_CT	PCGF5	0.13	0.04	3.06	0.00224	0.0546
dx_AD	EN_L6_IT_1	PCGF5	0.11	0.04	2.78	0.00548	0.145
dx_AD	EN_L6_IT_2	PCGF5	0.12	0.06	1.94	0.0525	0.579
dx_AD	Endo	PCGF5	-0.00	0.09	-0.05	0.964	0.998
dx_AD	IN_ADARB2	PCGF5	-0.02	0.04	-0.52	0.606	0.899
dx_AD	IN_LAMP5_LHX6	PCGF5	-0.00	0.04	-0.03	0.979	0.997
dx_AD	IN_LAMP5_RELN	PCGF5	0.10	0.04	2.73	0.00642	0.19
dx_AD	IN_PVALB	PCGF5	-0.02	0.03	-0.50	0.615	0.925
dx_AD	IN_PVALB_CHC	PCGF5	-0.04	0.05	-0.85	0.396	0.861
dx_AD	IN_SST	PCGF5	0.01	0.03	0.40	0.69	0.924
dx_AD	IN_VIP	PCGF5	0.03	0.03	1.06	0.287	0.616
dx_AD	Micro	PCGF5	-0.00	0.05	-0.05	0.958	0.987
dx_AD	OPC	PCGF5	0.05	0.04	1.22	0.221	0.739
dx_AD	Oligo	PCGF5	0.06	0.03	2.15	0.0314	0.155
dx_AD	PC	PCGF5	0.13	0.12	1.07	0.284	0.979
dx_AD	PVM	PCGF5	0.29	0.15	1.98	0.048	0.733
dx_AD	SMC	PCGF5	0.31	0.20	1.54	0.124	0.95
dx_AD	VLMC	PCGF5	0.26	0.12	2.22	0.0266	0.207
dx_AD	Astro	PCGF6	0.03	0.04	0.77	0.444	0.681
dx_AD	EN_L2_3_IT	PCGF6	-0.06	0.03	-1.87	0.062	0.269
dx_AD	EN_L3_5_IT_1	PCGF6	-0.04	0.06	-0.66	0.508	0.792
dx_AD	EN_L3_5_IT_2	PCGF6	-0.08	0.04	-1.80	0.0714	0.304
dx_AD	EN_L3_5_IT_3	PCGF6	-0.10	0.04	-2.42	0.0156	0.103
dx_AD	EN_L5_6_NP	PCGF6	-0.04	0.07	-0.56	0.576	0.931
dx_AD	EN_L5_ET	PCGF6	-0.52	0.52	-1.00	0.317	0.999
dx_AD	EN_L6B	PCGF6	-0.11	0.07	-1.53	0.127	0.498
dx_AD	EN_L6_CT	PCGF6	-0.12	0.06	-1.97	0.0494	0.32
dx_AD	EN_L6_IT_1	PCGF6	-0.06	0.06	-1.02	0.307	0.759
dx_AD	EN_L6_IT_2	PCGF6	0.00	0.08	0.06	0.955	0.994
dx_AD	Endo	PCGF6	0.45	0.34	1.32	0.187	0.756
dx_AD	IN_ADARB2	PCGF6	-0.08	0.06	-1.27	0.202	0.683
dx_AD	IN_LAMP5_LHX6	PCGF6	-0.07	0.09	-0.87	0.385	0.85
dx_AD	IN_LAMP5_RELN	PCGF6	0.08	0.06	1.23	0.219	0.741
dx_AD	IN_PVALB	PCGF6	-0.05	0.04	-1.06	0.29	0.796
dx_AD	IN_PVALB_CHC	PCGF6	-0.04	0.08	-0.50	0.617	0.934
dx_AD	IN_SST	PCGF6	-0.02	0.06	-0.30	0.761	0.945
dx_AD	IN_VIP	PCGF6	-0.01	0.05	-0.14	0.888	0.961
dx_AD	Micro	PCGF6	-0.02	0.07	-0.24	0.807	0.933
dx_AD	OPC	PCGF6	-0.03	0.05	-0.54	0.592	0.909
dx_AD	Oligo	PCGF6	0.08	0.03	2.50	0.0123	0.0889
dx_AD	Astro	PCID2	0.04	0.04	0.95	0.341	0.595
dx_AD	EN_L2_3_IT	PCID2	0.08	0.04	2.34	0.0194	0.143
dx_AD	EN_L3_5_IT_1	PCID2	0.06	0.05	1.43	0.153	0.478
dx_AD	EN_L3_5_IT_2	PCID2	0.11	0.04	2.49	0.0126	0.115
dx_AD	EN_L3_5_IT_3	PCID2	0.13	0.04	3.23	0.00126	0.0189
dx_AD	EN_L5_6_NP	PCID2	-0.03	0.06	-0.50	0.616	0.941
dx_AD	EN_L5_ET	PCID2	0.14	0.61	0.23	0.815	0.999
dx_AD	EN_L6B	PCID2	0.08	0.06	1.26	0.208	0.606
dx_AD	EN_L6_CT	PCID2	0.07	0.05	1.43	0.154	0.552
dx_AD	EN_L6_IT_1	PCID2	0.11	0.06	1.94	0.0524	0.411
dx_AD	EN_L6_IT_2	PCID2	0.07	0.07	0.95	0.344	0.881
dx_AD	Endo	PCID2	0.02	0.29	0.06	0.954	0.996
dx_AD	IN_ADARB2	PCID2	-0.06	0.06	-1.07	0.283	0.745
dx_AD	IN_LAMP5_LHX6	PCID2	0.06	0.06	0.92	0.358	0.835
dx_AD	IN_LAMP5_RELN	PCID2	0.00	0.05	0.05	0.958	0.993
dx_AD	IN_PVALB	PCID2	0.01	0.04	0.25	0.8	0.97
dx_AD	IN_PVALB_CHC	PCID2	0.07	0.07	1.00	0.316	0.823
dx_AD	IN_SST	PCID2	0.14	0.05	2.68	0.00727	0.19
dx_AD	IN_VIP	PCID2	0.02	0.04	0.52	0.604	0.836
dx_AD	Micro	PCID2	0.05	0.06	0.89	0.374	0.688
dx_AD	OPC	PCID2	0.07	0.04	1.70	0.0887	0.621
dx_AD	Oligo	PCID2	0.06	0.03	2.05	0.0401	0.179
dx_AD	PC	PCID2	0.03	0.31	0.09	0.926	0.999
dx_AD	VLMC	PCID2	0.09	0.11	0.86	0.391	0.722
dx_AD	Astro	PCIF1	0.04	0.07	0.60	0.55	0.76
dx_AD	EN_L2_3_IT	PCIF1	0.04	0.06	0.75	0.453	0.715
dx_AD	EN_L3_5_IT_1	PCIF1	0.03	0.10	0.28	0.783	0.924
dx_AD	EN_L3_5_IT_2	PCIF1	0.03	0.08	0.40	0.692	0.88
dx_AD	EN_L3_5_IT_3	PCIF1	0.11	0.08	1.49	0.137	0.376
dx_AD	EN_L6_IT_1	PCIF1	0.58	0.37	1.58	0.114	0.559
dx_AD	IN_PVALB	PCIF1	0.08	0.07	1.11	0.268	0.783
dx_AD	IN_SST	PCIF1	-0.03	0.10	-0.34	0.737	0.938
dx_AD	IN_VIP	PCIF1	0.01	0.07	0.12	0.902	0.967
dx_AD	Micro	PCIF1	-0.07	0.08	-0.89	0.375	0.688
dx_AD	OPC	PCIF1	0.08	0.08	1.02	0.309	0.796
dx_AD	Oligo	PCIF1	0.03	0.04	0.88	0.381	0.63
dx_AD	Astro	PCK2	-0.12	0.08	-1.66	0.0962	0.291
dx_AD	EN_L2_3_IT	PCK2	-0.17	0.10	-1.67	0.0958	0.337
dx_AD	EN_L3_5_IT_3	PCK2	-0.08	0.12	-0.69	0.492	0.733
dx_AD	IN_PVALB	PCK2	-0.15	0.11	-1.47	0.142	0.657
dx_AD	IN_VIP	PCK2	-0.16	0.12	-1.37	0.171	0.494
dx_AD	Micro	PCK2	0.02	0.10	0.19	0.851	0.948
dx_AD	Oligo	PCK2	-0.04	0.08	-0.50	0.62	0.808
dx_AD	Oligo	PCLAF	0.10	0.09	1.13	0.26	0.515
dx_AD	Astro	PCLO	0.14	0.08	1.79	0.073	0.249
dx_AD	EN_L2_3_IT	PCLO	0.05	0.03	1.87	0.0617	0.269
dx_AD	EN_L3_5_IT_1	PCLO	-0.04	0.03	-1.19	0.235	0.577
dx_AD	EN_L3_5_IT_2	PCLO	-0.03	0.03	-1.24	0.214	0.529
dx_AD	EN_L3_5_IT_3	PCLO	0.06	0.03	2.37	0.0179	0.112
dx_AD	EN_L5_6_NP	PCLO	0.09	0.04	2.41	0.0161	0.447
dx_AD	EN_L5_ET	PCLO	-0.04	0.26	-0.15	0.879	0.999
dx_AD	EN_L6B	PCLO	0.01	0.04	0.35	0.727	0.921
dx_AD	EN_L6_CT	PCLO	0.07	0.03	2.45	0.0144	0.165
dx_AD	EN_L6_IT_1	PCLO	0.07	0.03	2.03	0.0422	0.381
dx_AD	EN_L6_IT_2	PCLO	0.02	0.04	0.54	0.589	0.945
dx_AD	Endo	PCLO	0.24	0.32	0.74	0.457	0.901
dx_AD	IN_ADARB2	PCLO	-0.00	0.04	-0.10	0.918	0.986
dx_AD	IN_LAMP5_LHX6	PCLO	0.08	0.03	2.44	0.0147	0.286
dx_AD	IN_LAMP5_RELN	PCLO	0.06	0.03	1.76	0.0777	0.548
dx_AD	IN_PVALB	PCLO	0.06	0.02	2.51	0.0122	0.247
dx_AD	IN_PVALB_CHC	PCLO	0.06	0.03	1.80	0.0714	0.526
dx_AD	IN_SST	PCLO	0.08	0.03	3.12	0.00178	0.098
dx_AD	IN_VIP	PCLO	0.05	0.02	1.88	0.0605	0.313
dx_AD	Micro	PCLO	0.11	0.07	1.62	0.106	0.371
dx_AD	OPC	PCLO	-0.08	0.06	-1.45	0.148	0.681
dx_AD	Oligo	PCLO	0.02	0.06	0.26	0.797	0.909
dx_AD	PC	PCLO	0.09	0.42	0.23	0.821	0.999
dx_AD	VLMC	PCLO	0.06	0.18	0.32	0.746	0.912
dx_AD	Adaptive	PCM1	0.02	0.12	0.18	0.858	0.98
dx_AD	Astro	PCM1	-0.03	0.03	-1.08	0.281	0.534
dx_AD	EN_L2_3_IT	PCM1	0.01	0.02	0.50	0.614	0.817
dx_AD	EN_L3_5_IT_1	PCM1	0.05	0.03	1.69	0.0918	0.373
dx_AD	EN_L3_5_IT_2	PCM1	0.02	0.03	0.76	0.45	0.739
dx_AD	EN_L3_5_IT_3	PCM1	0.04	0.02	1.60	0.111	0.334
dx_AD	EN_L5_6_NP	PCM1	-0.02	0.04	-0.44	0.662	0.949
dx_AD	EN_L5_ET	PCM1	-0.00	0.28	-0.01	0.993	0.999
dx_AD	EN_L6B	PCM1	0.01	0.04	0.39	0.693	0.91
dx_AD	EN_L6_CT	PCM1	-0.01	0.03	-0.38	0.701	0.924
dx_AD	EN_L6_IT_1	PCM1	0.03	0.03	0.86	0.392	0.811
dx_AD	EN_L6_IT_2	PCM1	0.09	0.04	2.11	0.0347	0.523
dx_AD	Endo	PCM1	-0.03	0.07	-0.39	0.695	0.958
dx_AD	IN_ADARB2	PCM1	0.01	0.03	0.32	0.747	0.943
dx_AD	IN_LAMP5_LHX6	PCM1	0.02	0.04	0.60	0.547	0.906
dx_AD	IN_LAMP5_RELN	PCM1	0.02	0.03	0.51	0.609	0.93
dx_AD	IN_PVALB	PCM1	-0.00	0.03	-0.07	0.94	0.992
dx_AD	IN_PVALB_CHC	PCM1	-0.03	0.04	-0.94	0.348	0.835
dx_AD	IN_SST	PCM1	0.03	0.03	1.12	0.263	0.72
dx_AD	IN_VIP	PCM1	0.02	0.03	0.82	0.413	0.714
dx_AD	Micro	PCM1	0.13	0.03	3.71	0.000208	0.00603
dx_AD	OPC	PCM1	0.01	0.02	0.59	0.553	0.896
dx_AD	Oligo	PCM1	0.00	0.03	0.02	0.988	0.996
dx_AD	PC	PCM1	0.05	0.06	0.87	0.385	0.982
dx_AD	PVM	PCM1	-0.08	0.08	-0.99	0.322	0.909
dx_AD	SMC	PCM1	-0.01	0.19	-0.06	0.951	0.999
dx_AD	VLMC	PCM1	0.00	0.07	0.01	0.995	0.998
dx_AD	Astro	PCMT1	0.03	0.03	0.91	0.364	0.615
dx_AD	EN_L2_3_IT	PCMT1	0.04	0.03	1.56	0.12	0.377
dx_AD	EN_L3_5_IT_1	PCMT1	0.04	0.04	1.13	0.259	0.604
dx_AD	EN_L3_5_IT_2	PCMT1	0.03	0.03	1.02	0.31	0.628
dx_AD	EN_L3_5_IT_3	PCMT1	0.04	0.03	1.32	0.186	0.447
dx_AD	EN_L5_6_NP	PCMT1	-0.01	0.06	-0.17	0.865	0.984
dx_AD	EN_L5_ET	PCMT1	0.57	0.34	1.70	0.0893	0.996
dx_AD	EN_L6B	PCMT1	0.06	0.05	1.26	0.208	0.606
dx_AD	EN_L6_CT	PCMT1	0.05	0.04	1.03	0.301	0.707
dx_AD	EN_L6_IT_1	PCMT1	0.00	0.04	0.04	0.97	0.995
dx_AD	EN_L6_IT_2	PCMT1	-0.02	0.05	-0.37	0.71	0.967
dx_AD	Endo	PCMT1	0.26	0.26	1.03	0.304	0.833
dx_AD	IN_ADARB2	PCMT1	0.03	0.04	0.68	0.494	0.861
dx_AD	IN_LAMP5_LHX6	PCMT1	0.05	0.05	0.99	0.321	0.813
dx_AD	IN_LAMP5_RELN	PCMT1	-0.05	0.05	-1.08	0.28	0.788
dx_AD	IN_PVALB	PCMT1	-0.01	0.04	-0.36	0.719	0.951
dx_AD	IN_PVALB_CHC	PCMT1	0.04	0.07	0.58	0.564	0.912
dx_AD	IN_SST	PCMT1	0.05	0.04	1.12	0.262	0.719
dx_AD	IN_VIP	PCMT1	-0.06	0.03	-1.84	0.0652	0.323
dx_AD	Micro	PCMT1	-0.00	0.04	-0.08	0.935	0.979
dx_AD	OPC	PCMT1	-0.03	0.03	-1.00	0.318	0.803
dx_AD	Oligo	PCMT1	-0.02	0.02	-0.82	0.414	0.657
dx_AD	PC	PCMT1	0.42	0.26	1.59	0.113	0.979
dx_AD	PVM	PCMT1	-0.17	0.44	-0.38	0.7	0.974
dx_AD	Adaptive	PCMTD1	-0.21	0.17	-1.23	0.22	0.872
dx_AD	Astro	PCMTD1	-0.04	0.03	-1.10	0.272	0.524
dx_AD	EN_L2_3_IT	PCMTD1	-0.06	0.02	-2.43	0.0153	0.126
dx_AD	EN_L3_5_IT_1	PCMTD1	0.01	0.03	0.38	0.701	0.894
dx_AD	EN_L3_5_IT_2	PCMTD1	0.03	0.03	1.04	0.297	0.617
dx_AD	EN_L3_5_IT_3	PCMTD1	-0.00	0.02	-0.11	0.915	0.968
dx_AD	EN_L5_6_NP	PCMTD1	-0.02	0.04	-0.41	0.682	0.952
dx_AD	EN_L5_ET	PCMTD1	-0.20	0.33	-0.60	0.549	0.999
dx_AD	EN_L6B	PCMTD1	-0.01	0.04	-0.16	0.871	0.967
dx_AD	EN_L6_CT	PCMTD1	0.00	0.04	0.01	0.988	0.996
dx_AD	EN_L6_IT_1	PCMTD1	-0.04	0.04	-1.08	0.278	0.741
dx_AD	EN_L6_IT_2	PCMTD1	0.00	0.05	0.03	0.973	0.996
dx_AD	Endo	PCMTD1	-0.02	0.07	-0.28	0.776	0.974
dx_AD	IN_ADARB2	PCMTD1	-0.03	0.04	-0.83	0.409	0.825
dx_AD	IN_LAMP5_LHX6	PCMTD1	0.02	0.04	0.54	0.591	0.917
dx_AD	IN_LAMP5_RELN	PCMTD1	0.03	0.03	0.85	0.394	0.856
dx_AD	IN_PVALB	PCMTD1	-0.00	0.03	-0.05	0.958	0.994
dx_AD	IN_PVALB_CHC	PCMTD1	0.10	0.04	2.65	0.00811	0.216
dx_AD	IN_SST	PCMTD1	0.01	0.03	0.27	0.789	0.954
dx_AD	IN_VIP	PCMTD1	0.04	0.02	1.68	0.0927	0.381
dx_AD	Micro	PCMTD1	0.01	0.04	0.33	0.74	0.906
dx_AD	OPC	PCMTD1	0.00	0.03	0.17	0.864	0.976
dx_AD	Oligo	PCMTD1	0.05	0.02	2.28	0.0229	0.128
dx_AD	PC	PCMTD1	-0.00	0.08	-0.02	0.985	1
dx_AD	PVM	PCMTD1	0.07	0.11	0.71	0.479	0.948
dx_AD	SMC	PCMTD1	-0.11	0.24	-0.46	0.643	0.983
dx_AD	VLMC	PCMTD1	0.05	0.07	0.72	0.473	0.765
dx_AD	Astro	PCMTD2	0.01	0.05	0.17	0.864	0.94
dx_AD	EN_L2_3_IT	PCMTD2	0.07	0.03	2.08	0.0377	0.206
dx_AD	EN_L3_5_IT_1	PCMTD2	0.15	0.04	3.31	0.00092	0.0311
dx_AD	EN_L3_5_IT_2	PCMTD2	0.08	0.04	2.25	0.0243	0.167
dx_AD	EN_L3_5_IT_3	PCMTD2	0.08	0.04	2.16	0.0306	0.156
dx_AD	EN_L5_6_NP	PCMTD2	0.08	0.06	1.26	0.206	0.789
dx_AD	EN_L5_ET	PCMTD2	0.22	0.41	0.53	0.595	0.999
dx_AD	EN_L6B	PCMTD2	0.08	0.06	1.27	0.203	0.6
dx_AD	EN_L6_CT	PCMTD2	0.08	0.05	1.45	0.148	0.543
dx_AD	EN_L6_IT_1	PCMTD2	0.10	0.05	1.82	0.0684	0.461
dx_AD	EN_L6_IT_2	PCMTD2	-0.02	0.06	-0.33	0.744	0.972
dx_AD	Endo	PCMTD2	-0.03	0.26	-0.10	0.922	0.992
dx_AD	IN_ADARB2	PCMTD2	0.13	0.06	2.43	0.0153	0.315
dx_AD	IN_LAMP5_LHX6	PCMTD2	0.09	0.07	1.40	0.16	0.684
dx_AD	IN_LAMP5_RELN	PCMTD2	0.05	0.05	0.96	0.337	0.824
dx_AD	IN_PVALB	PCMTD2	0.06	0.04	1.39	0.164	0.681
dx_AD	IN_PVALB_CHC	PCMTD2	0.10	0.08	1.33	0.184	0.711
dx_AD	IN_SST	PCMTD2	0.01	0.05	0.14	0.889	0.979
dx_AD	IN_VIP	PCMTD2	0.08	0.04	2.12	0.0344	0.242
dx_AD	Micro	PCMTD2	0.16	0.06	2.65	0.00815	0.0806
dx_AD	OPC	PCMTD2	-0.02	0.03	-0.55	0.585	0.907
dx_AD	Oligo	PCMTD2	0.07	0.05	1.53	0.126	0.344
dx_AD	PC	PCMTD2	-0.21	0.12	-1.80	0.0718	0.979
dx_AD	VLMC	PCMTD2	0.03	0.11	0.24	0.814	0.932
dx_AD	Astro	PCNA	-0.06	0.06	-0.95	0.341	0.595
dx_AD	EN_L2_3_IT	PCNA	0.20	0.07	3.03	0.00247	0.0442
dx_AD	EN_L3_5_IT_2	PCNA	0.03	0.09	0.32	0.749	0.906
dx_AD	EN_L3_5_IT_3	PCNA	0.12	0.08	1.43	0.154	0.402
dx_AD	EN_L6_CT	PCNA	0.23	0.40	0.56	0.573	0.873
dx_AD	EN_L6_IT_1	PCNA	-0.44	0.28	-1.55	0.12	0.57
dx_AD	IN_ADARB2	PCNA	0.14	0.12	1.19	0.234	0.711
dx_AD	IN_LAMP5_RELN	PCNA	0.09	0.11	0.82	0.413	0.863
dx_AD	IN_PVALB	PCNA	-0.03	0.10	-0.29	0.775	0.964
dx_AD	IN_SST	PCNA	-0.01	0.11	-0.11	0.911	0.982
dx_AD	IN_VIP	PCNA	0.02	0.08	0.21	0.838	0.942
dx_AD	Micro	PCNA	0.08	0.10	0.77	0.441	0.74
dx_AD	OPC	PCNA	0.11	0.09	1.21	0.225	0.742
dx_AD	Oligo	PCNA	0.01	0.04	0.35	0.725	0.872
dx_AD	Astro	PCNP	-0.01	0.03	-0.24	0.809	0.914
dx_AD	EN_L2_3_IT	PCNP	0.05	0.03	1.86	0.0628	0.271
dx_AD	EN_L3_5_IT_1	PCNP	0.11	0.04	2.75	0.00605	0.0942
dx_AD	EN_L3_5_IT_2	PCNP	0.09	0.03	2.71	0.0068	0.0781
dx_AD	EN_L3_5_IT_3	PCNP	0.07	0.03	2.47	0.0136	0.0953
dx_AD	EN_L5_6_NP	PCNP	0.01	0.05	0.18	0.861	0.983
dx_AD	EN_L5_ET	PCNP	-0.33	0.40	-0.85	0.398	0.999
dx_AD	EN_L6B	PCNP	0.12	0.05	2.28	0.0225	0.236
dx_AD	EN_L6_CT	PCNP	0.04	0.04	0.95	0.341	0.739
dx_AD	EN_L6_IT_1	PCNP	0.08	0.04	1.88	0.0596	0.437
dx_AD	EN_L6_IT_2	PCNP	0.07	0.06	1.16	0.247	0.814
dx_AD	Endo	PCNP	0.04	0.09	0.47	0.638	0.945
dx_AD	IN_ADARB2	PCNP	0.08	0.05	1.53	0.126	0.607
dx_AD	IN_LAMP5_LHX6	PCNP	0.14	0.06	2.48	0.0133	0.274
dx_AD	IN_LAMP5_RELN	PCNP	0.06	0.05	1.20	0.229	0.745
dx_AD	IN_PVALB	PCNP	0.02	0.04	0.50	0.62	0.927
dx_AD	IN_PVALB_CHC	PCNP	0.12	0.06	2.00	0.0456	0.442
dx_AD	IN_SST	PCNP	0.05	0.04	1.20	0.231	0.696
dx_AD	IN_VIP	PCNP	0.04	0.03	1.28	0.2	0.527
dx_AD	Micro	PCNP	0.14	0.04	3.59	0.000328	0.00868
dx_AD	OPC	PCNP	0.07	0.03	2.16	0.0306	0.46
dx_AD	Oligo	PCNP	0.05	0.03	1.79	0.0731	0.252
dx_AD	PC	PCNP	-0.04	0.09	-0.44	0.657	0.995
dx_AD	PVM	PCNP	-0.53	0.51	-1.04	0.3	0.906
dx_AD	VLMC	PCNP	0.21	0.10	2.13	0.0335	0.233
dx_AD	Astro	PCNT	0.13	0.04	3.02	0.00254	0.0306
dx_AD	EN_L2_3_IT	PCNT	-0.07	0.06	-1.28	0.202	0.486
dx_AD	EN_L3_5_IT_1	PCNT	-0.04	0.05	-0.91	0.365	0.696
dx_AD	EN_L3_5_IT_2	PCNT	-0.08	0.05	-1.64	0.102	0.368
dx_AD	EN_L3_5_IT_3	PCNT	-0.02	0.04	-0.41	0.683	0.855
dx_AD	EN_L5_6_NP	PCNT	-0.12	0.06	-1.89	0.0592	0.627
dx_AD	EN_L5_ET	PCNT	0.27	0.33	0.80	0.424	0.999
dx_AD	EN_L6B	PCNT	-0.12	0.07	-1.69	0.0907	0.437
dx_AD	EN_L6_CT	PCNT	-0.12	0.06	-1.93	0.0538	0.334
dx_AD	EN_L6_IT_1	PCNT	-0.07	0.07	-1.03	0.301	0.756
dx_AD	EN_L6_IT_2	PCNT	-0.00	0.08	-0.05	0.957	0.994
dx_AD	Endo	PCNT	-0.10	0.26	-0.38	0.704	0.96
dx_AD	IN_ADARB2	PCNT	-0.01	0.05	-0.24	0.809	0.958
dx_AD	IN_LAMP5_LHX6	PCNT	-0.11	0.05	-2.07	0.0383	0.415
dx_AD	IN_LAMP5_RELN	PCNT	-0.05	0.06	-0.94	0.346	0.828
dx_AD	IN_PVALB	PCNT	-0.10	0.05	-2.02	0.0429	0.435
dx_AD	IN_PVALB_CHC	PCNT	-0.09	0.07	-1.32	0.186	0.714
dx_AD	IN_SST	PCNT	-0.04	0.05	-0.91	0.361	0.783
dx_AD	IN_VIP	PCNT	-0.07	0.04	-1.71	0.0868	0.369
dx_AD	Micro	PCNT	-0.05	0.05	-1.01	0.311	0.631
dx_AD	OPC	PCNT	0.08	0.04	1.83	0.0666	0.565
dx_AD	Oligo	PCNT	0.08	0.03	2.28	0.0225	0.127
dx_AD	PC	PCNT	-0.22	0.32	-0.69	0.491	0.993
dx_AD	Adaptive	PCNX1	0.20	0.12	1.66	0.0969	0.737
dx_AD	Astro	PCNX1	-0.02	0.03	-0.72	0.469	0.701
dx_AD	EN_L2_3_IT	PCNX1	0.04	0.03	1.39	0.165	0.441
dx_AD	EN_L3_5_IT_1	PCNX1	0.06	0.03	1.77	0.076	0.341
dx_AD	EN_L3_5_IT_2	PCNX1	0.02	0.03	0.75	0.453	0.741
dx_AD	EN_L3_5_IT_3	PCNX1	0.03	0.02	1.29	0.198	0.461
dx_AD	EN_L5_6_NP	PCNX1	0.02	0.04	0.40	0.691	0.954
dx_AD	EN_L5_ET	PCNX1	0.01	0.30	0.04	0.969	0.999
dx_AD	EN_L6B	PCNX1	-0.02	0.04	-0.37	0.71	0.916
dx_AD	EN_L6_CT	PCNX1	-0.04	0.03	-1.27	0.204	0.611
dx_AD	EN_L6_IT_1	PCNX1	0.04	0.04	1.17	0.243	0.714
dx_AD	EN_L6_IT_2	PCNX1	0.04	0.05	0.77	0.444	0.911
dx_AD	Endo	PCNX1	0.01	0.06	0.22	0.826	0.985
dx_AD	IN_ADARB2	PCNX1	-0.01	0.03	-0.23	0.819	0.961
dx_AD	IN_LAMP5_LHX6	PCNX1	0.04	0.04	1.08	0.279	0.784
dx_AD	IN_LAMP5_RELN	PCNX1	0.00	0.03	0.09	0.931	0.988
dx_AD	IN_PVALB	PCNX1	-0.01	0.03	-0.29	0.775	0.964
dx_AD	IN_PVALB_CHC	PCNX1	0.07	0.04	1.85	0.0648	0.505
dx_AD	IN_SST	PCNX1	0.01	0.03	0.39	0.694	0.925
dx_AD	IN_VIP	PCNX1	0.00	0.02	0.09	0.932	0.979
dx_AD	Micro	PCNX1	-0.07	0.05	-1.29	0.198	0.509
dx_AD	OPC	PCNX1	0.02	0.03	0.95	0.344	0.816
dx_AD	Oligo	PCNX1	0.11	0.03	4.07	4.74e-05	0.00304
dx_AD	PC	PCNX1	0.08	0.08	0.92	0.359	0.979
dx_AD	PVM	PCNX1	0.06	0.17	0.33	0.74	0.974
dx_AD	SMC	PCNX1	-0.05	0.22	-0.21	0.832	0.999
dx_AD	VLMC	PCNX1	0.24	0.09	2.50	0.0124	0.152
dx_AD	Adaptive	PCNX2	0.09	0.17	0.54	0.59	0.946
dx_AD	Astro	PCNX2	-0.25	0.07	-3.58	0.000347	0.00798
dx_AD	EN_L2_3_IT	PCNX2	-0.01	0.02	-0.27	0.785	0.91
dx_AD	EN_L3_5_IT_1	PCNX2	0.00	0.03	0.07	0.947	0.983
dx_AD	EN_L3_5_IT_2	PCNX2	0.01	0.02	0.36	0.721	0.893
dx_AD	EN_L3_5_IT_3	PCNX2	-0.05	0.02	-2.02	0.0431	0.192
dx_AD	EN_L5_6_NP	PCNX2	-0.08	0.04	-2.22	0.0261	0.503
dx_AD	EN_L5_ET	PCNX2	-0.17	0.23	-0.72	0.47	0.999
dx_AD	EN_L6B	PCNX2	-0.03	0.03	-0.84	0.401	0.764
dx_AD	EN_L6_CT	PCNX2	-0.02	0.03	-0.60	0.547	0.863
dx_AD	EN_L6_IT_1	PCNX2	-0.00	0.03	-0.11	0.911	0.983
dx_AD	EN_L6_IT_2	PCNX2	0.03	0.04	0.77	0.439	0.91
dx_AD	Endo	PCNX2	0.25	0.34	0.74	0.461	0.902
dx_AD	IN_ADARB2	PCNX2	-0.05	0.03	-1.51	0.13	0.612
dx_AD	IN_LAMP5_LHX6	PCNX2	0.06	0.03	1.64	0.102	0.599
dx_AD	IN_LAMP5_RELN	PCNX2	0.02	0.03	0.74	0.46	0.882
dx_AD	IN_PVALB	PCNX2	-0.02	0.02	-0.89	0.374	0.845
dx_AD	IN_PVALB_CHC	PCNX2	-0.01	0.04	-0.28	0.781	0.967
dx_AD	IN_SST	PCNX2	-0.01	0.03	-0.26	0.797	0.956
dx_AD	IN_VIP	PCNX2	-0.01	0.02	-0.24	0.813	0.93
dx_AD	Micro	PCNX2	-0.04	0.04	-1.02	0.308	0.63
dx_AD	OPC	PCNX2	0.01	0.03	0.17	0.861	0.976
dx_AD	Oligo	PCNX2	-0.02	0.05	-0.52	0.602	0.796
dx_AD	PC	PCNX2	0.21	0.39	0.53	0.594	0.993
dx_AD	PVM	PCNX2	0.34	0.19	1.82	0.0689	0.752
dx_AD	VLMC	PCNX2	0.12	0.14	0.85	0.398	0.724
dx_AD	Astro	PCNX3	-0.09	0.05	-1.79	0.0734	0.25
dx_AD	EN_L2_3_IT	PCNX3	0.05	0.06	0.88	0.378	0.658
dx_AD	EN_L3_5_IT_1	PCNX3	0.23	0.10	2.22	0.0262	0.206
dx_AD	EN_L3_5_IT_2	PCNX3	0.07	0.08	0.89	0.374	0.682
dx_AD	EN_L3_5_IT_3	PCNX3	-0.02	0.07	-0.35	0.727	0.878
dx_AD	EN_L6_CT	PCNX3	0.14	0.28	0.50	0.616	0.889
dx_AD	EN_L6_IT_1	PCNX3	-0.12	0.11	-1.11	0.265	0.733
dx_AD	IN_PVALB	PCNX3	0.02	0.07	0.30	0.767	0.963
dx_AD	IN_SST	PCNX3	0.17	0.09	1.79	0.0736	0.48
dx_AD	IN_VIP	PCNX3	-0.09	0.08	-1.25	0.212	0.54
dx_AD	Micro	PCNX3	-0.08	0.08	-1.01	0.311	0.632
dx_AD	OPC	PCNX3	-0.03	0.06	-0.53	0.599	0.911
dx_AD	Oligo	PCNX3	0.06	0.04	1.64	0.101	0.302
dx_AD	Astro	PCNX4	-0.07	0.04	-1.79	0.0741	0.251
dx_AD	EN_L2_3_IT	PCNX4	0.02	0.04	0.37	0.713	0.874
dx_AD	EN_L3_5_IT_1	PCNX4	-0.01	0.05	-0.14	0.887	0.963
dx_AD	EN_L3_5_IT_2	PCNX4	-0.02	0.05	-0.37	0.71	0.888
dx_AD	EN_L3_5_IT_3	PCNX4	0.02	0.05	0.48	0.632	0.825
dx_AD	EN_L5_6_NP	PCNX4	-0.01	0.06	-0.18	0.854	0.982
dx_AD	EN_L5_ET	PCNX4	-0.17	0.38	-0.45	0.649	0.999
dx_AD	EN_L6B	PCNX4	0.05	0.06	0.77	0.442	0.793
dx_AD	EN_L6_CT	PCNX4	-0.00	0.05	-0.05	0.96	0.987
dx_AD	EN_L6_IT_1	PCNX4	-0.07	0.05	-1.34	0.18	0.654
dx_AD	EN_L6_IT_2	PCNX4	-0.01	0.06	-0.09	0.931	0.991
dx_AD	Endo	PCNX4	-0.05	0.10	-0.55	0.581	0.934
dx_AD	IN_ADARB2	PCNX4	0.02	0.05	0.41	0.685	0.922
dx_AD	IN_LAMP5_LHX6	PCNX4	-0.02	0.05	-0.42	0.677	0.939
dx_AD	IN_LAMP5_RELN	PCNX4	0.01	0.05	0.15	0.879	0.982
dx_AD	IN_PVALB	PCNX4	0.00	0.03	0.12	0.903	0.986
dx_AD	IN_PVALB_CHC	PCNX4	0.00	0.06	0.05	0.956	0.995
dx_AD	IN_SST	PCNX4	0.00	0.04	0.08	0.939	0.988
dx_AD	IN_VIP	PCNX4	-0.00	0.04	-0.00	0.998	1
dx_AD	Micro	PCNX4	0.03	0.04	0.63	0.529	0.8
dx_AD	OPC	PCNX4	-0.04	0.04	-1.03	0.305	0.793
dx_AD	Oligo	PCNX4	-0.02	0.03	-0.63	0.53	0.748
dx_AD	PC	PCNX4	0.16	0.10	1.57	0.115	0.979
dx_AD	PVM	PCNX4	0.25	0.14	1.79	0.0733	0.752
dx_AD	SMC	PCNX4	0.98	0.77	1.27	0.204	0.95
dx_AD	VLMC	PCNX4	-0.12	0.09	-1.29	0.197	0.537
dx_AD	Astro	PCOLCE	0.15	0.08	1.74	0.0814	0.265
dx_AD	IN_PVALB	PCOLCE	0.42	0.29	1.43	0.153	0.67
dx_AD	VLMC	PCOLCE	-0.32	0.40	-0.80	0.422	0.736
dx_AD	EN_L2_3_IT	PCOLCE2	-0.02	0.12	-0.18	0.858	0.943
dx_AD	EN_L6B	PCOLCE2	0.61	0.13	4.78	1.76e-06	0.000768
dx_AD	IN_VIP	PCOLCE2	0.07	0.16	0.43	0.664	0.866
dx_AD	OPC	PCOLCE2	-0.05	0.07	-0.73	0.464	0.865
dx_AD	Oligo	PCOLCE2	-0.15	0.10	-1.43	0.154	0.382
dx_AD	Astro	PCP4	0.26	0.07	3.70	0.000219	0.00593
dx_AD	EN_L2_3_IT	PCP4	-0.08	0.10	-0.76	0.445	0.711
dx_AD	EN_L3_5_IT_1	PCP4	-0.00	0.44	-0.01	0.993	0.998
dx_AD	EN_L3_5_IT_2	PCP4	-0.42	0.13	-3.28	0.00102	0.0212
dx_AD	EN_L3_5_IT_3	PCP4	-0.29	0.08	-3.71	0.00021	0.00517
dx_AD	EN_L5_6_NP	PCP4	-0.13	0.08	-1.63	0.104	0.689
dx_AD	EN_L5_ET	PCP4	0.04	0.50	0.07	0.941	0.999
dx_AD	EN_L6B	PCP4	-0.77	0.47	-1.62	0.104	0.465
dx_AD	EN_L6_CT	PCP4	0.08	0.15	0.57	0.57	0.872
dx_AD	IN_PVALB	PCP4	0.08	0.11	0.72	0.469	0.881
dx_AD	IN_SST	PCP4	-0.16	0.13	-1.28	0.201	0.671
dx_AD	IN_VIP	PCP4	-0.18	0.07	-2.53	0.0113	0.145
dx_AD	OPC	PCP4	0.06	0.07	0.77	0.442	0.858
dx_AD	Oligo	PCP4	-0.20	0.07	-2.88	0.00402	0.0457
dx_AD	Astro	PCP4L1	0.02	0.09	0.23	0.817	0.918
dx_AD	EN_L2_3_IT	PCP4L1	-0.10	0.09	-1.02	0.307	0.596
dx_AD	EN_L3_5_IT_3	PCP4L1	0.00	0.10	0.01	0.995	0.999
dx_AD	EN_L5_6_NP	PCP4L1	-0.06	0.12	-0.53	0.595	0.935
dx_AD	IN_ADARB2	PCP4L1	-0.21	0.07	-3.03	0.00242	0.146
dx_AD	IN_LAMP5_LHX6	PCP4L1	-0.17	0.08	-2.03	0.0425	0.434
dx_AD	IN_LAMP5_RELN	PCP4L1	-0.23	0.07	-3.40	0.000685	0.0502
dx_AD	IN_PVALB	PCP4L1	0.06	0.07	0.78	0.438	0.874
dx_AD	IN_PVALB_CHC	PCP4L1	-0.01	0.08	-0.07	0.943	0.995
dx_AD	IN_SST	PCP4L1	0.08	0.07	1.16	0.248	0.707
dx_AD	IN_VIP	PCP4L1	-0.23	0.07	-3.06	0.00222	0.0705
dx_AD	OPC	PCP4L1	-0.17	0.11	-1.61	0.108	0.645
dx_AD	Oligo	PCP4L1	-0.11	0.07	-1.59	0.113	0.322
dx_AD	Astro	PCSK1	-0.27	0.09	-2.81	0.00489	0.0475
dx_AD	EN_L2_3_IT	PCSK1	-0.32	0.09	-3.46	0.000534	0.0187
dx_AD	EN_L3_5_IT_1	PCSK1	-0.24	0.11	-2.22	0.0262	0.206
dx_AD	EN_L3_5_IT_2	PCSK1	-0.54	0.09	-6.21	5.22e-10	3.13e-07
dx_AD	EN_L3_5_IT_3	PCSK1	-0.41	0.08	-5.17	2.39e-07	3.26e-05
dx_AD	EN_L5_6_NP	PCSK1	-0.11	0.10	-1.14	0.254	0.816
dx_AD	EN_L5_ET	PCSK1	-0.24	0.49	-0.50	0.619	0.999
dx_AD	EN_L6B	PCSK1	-0.57	0.16	-3.59	0.000333	0.0207
dx_AD	EN_L6_CT	PCSK1	-0.50	0.16	-3.10	0.00195	0.0497
dx_AD	EN_L6_IT_1	PCSK1	-0.62	0.15	-4.30	1.74e-05	0.00406
dx_AD	EN_L6_IT_2	PCSK1	-0.36	0.19	-1.95	0.0508	0.576
dx_AD	IN_PVALB	PCSK1	-0.07	0.11	-0.60	0.546	0.907
dx_AD	IN_PVALB_CHC	PCSK1	-0.39	0.14	-2.77	0.00565	0.179
dx_AD	IN_VIP	PCSK1	-0.18	0.12	-1.52	0.128	0.436
dx_AD	Micro	PCSK1	0.08	0.10	0.83	0.404	0.709
dx_AD	OPC	PCSK1	-0.26	0.13	-1.98	0.0479	0.512
dx_AD	Oligo	PCSK1	-0.29	0.07	-4.11	3.91e-05	0.00274
dx_AD	Astro	PCSK1N	0.09	0.07	1.37	0.172	0.404
dx_AD	EN_L2_3_IT	PCSK1N	0.27	0.06	4.12	3.79e-05	0.00368
dx_AD	EN_L3_5_IT_1	PCSK1N	0.14	0.06	2.26	0.0239	0.196
dx_AD	EN_L3_5_IT_2	PCSK1N	0.14	0.06	2.41	0.0157	0.13
dx_AD	EN_L3_5_IT_3	PCSK1N	0.24	0.06	4.25	2.13e-05	0.000935
dx_AD	EN_L5_6_NP	PCSK1N	0.24	0.10	2.42	0.0155	0.445
dx_AD	EN_L6B	PCSK1N	0.32	0.10	3.27	0.00106	0.0426
dx_AD	EN_L6_CT	PCSK1N	0.23	0.09	2.57	0.0103	0.136
dx_AD	EN_L6_IT_1	PCSK1N	0.17	0.08	2.04	0.0418	0.379
dx_AD	EN_L6_IT_2	PCSK1N	0.16	0.10	1.55	0.12	0.713
dx_AD	IN_ADARB2	PCSK1N	0.23	0.07	3.17	0.00151	0.124
dx_AD	IN_LAMP5_LHX6	PCSK1N	0.27	0.08	3.42	0.00062	0.0527
dx_AD	IN_LAMP5_RELN	PCSK1N	0.21	0.08	2.72	0.00644	0.19
dx_AD	IN_PVALB	PCSK1N	0.26	0.06	4.18	2.9e-05	0.00831
dx_AD	IN_PVALB_CHC	PCSK1N	0.19	0.08	2.20	0.0275	0.363
dx_AD	IN_SST	PCSK1N	0.31	0.07	4.41	1.02e-05	0.00453
dx_AD	IN_VIP	PCSK1N	0.26	0.06	4.27	1.93e-05	0.00482
dx_AD	Micro	PCSK1N	-0.12	0.09	-1.31	0.19	0.498
dx_AD	OPC	PCSK1N	0.00	0.05	0.06	0.955	0.995
dx_AD	Oligo	PCSK1N	0.02	0.05	0.31	0.759	0.89
dx_AD	Astro	PCSK2	-0.06	0.08	-0.78	0.437	0.675
dx_AD	EN_L2_3_IT	PCSK2	0.04	0.04	1.15	0.251	0.541
dx_AD	EN_L3_5_IT_1	PCSK2	0.08	0.03	2.87	0.00408	0.0757
dx_AD	EN_L3_5_IT_2	PCSK2	0.02	0.03	0.51	0.611	0.84
dx_AD	EN_L3_5_IT_3	PCSK2	-0.14	0.04	-3.34	0.000852	0.0144
dx_AD	EN_L5_6_NP	PCSK2	-0.00	0.06	-0.01	0.99	0.999
dx_AD	EN_L5_ET	PCSK2	0.00	0.33	0.01	0.988	0.999
dx_AD	EN_L6B	PCSK2	-0.04	0.06	-0.71	0.476	0.814
dx_AD	EN_L6_CT	PCSK2	-0.19	0.05	-3.52	0.00043	0.0188
dx_AD	EN_L6_IT_1	PCSK2	0.04	0.04	0.94	0.349	0.784
dx_AD	EN_L6_IT_2	PCSK2	-0.01	0.05	-0.16	0.871	0.983
dx_AD	Endo	PCSK2	-0.19	0.32	-0.58	0.561	0.931
dx_AD	IN_ADARB2	PCSK2	0.02	0.04	0.36	0.717	0.932
dx_AD	IN_LAMP5_LHX6	PCSK2	0.16	0.06	2.49	0.0129	0.272
dx_AD	IN_LAMP5_RELN	PCSK2	0.16	0.05	3.24	0.00119	0.0721
dx_AD	IN_PVALB	PCSK2	0.20	0.05	4.00	6.47e-05	0.0137
dx_AD	IN_PVALB_CHC	PCSK2	-0.00	0.06	-0.06	0.951	0.995
dx_AD	IN_SST	PCSK2	0.10	0.06	1.60	0.109	0.546
dx_AD	IN_VIP	PCSK2	0.01	0.03	0.33	0.744	0.903
dx_AD	Micro	PCSK2	0.08	0.08	1.02	0.306	0.629
dx_AD	OPC	PCSK2	0.07	0.06	1.12	0.263	0.768
dx_AD	Oligo	PCSK2	0.03	0.06	0.43	0.668	0.838
dx_AD	PC	PCSK2	0.17	0.41	0.42	0.672	0.997
dx_AD	Astro	PCSK4	0.10	0.05	1.89	0.0593	0.22
dx_AD	EN_L2_3_IT	PCSK4	-0.07	0.08	-0.94	0.345	0.63
dx_AD	EN_L3_5_IT_2	PCSK4	-0.02	0.10	-0.21	0.836	0.939
dx_AD	EN_L3_5_IT_3	PCSK4	-0.08	0.09	-0.91	0.361	0.63
dx_AD	EN_L6_IT_1	PCSK4	0.15	0.32	0.48	0.63	0.913
dx_AD	IN_PVALB	PCSK4	0.03	0.09	0.29	0.773	0.964
dx_AD	IN_VIP	PCSK4	0.04	0.11	0.41	0.68	0.873
dx_AD	Oligo	PCSK4	-0.12	0.08	-1.53	0.126	0.344
dx_AD	Astro	PCSK5	0.08	0.04	1.92	0.0547	0.21
dx_AD	EN_L2_3_IT	PCSK5	0.02	0.07	0.35	0.729	0.882
dx_AD	EN_L3_5_IT_1	PCSK5	0.11	0.11	0.95	0.34	0.677
dx_AD	EN_L3_5_IT_2	PCSK5	0.01	0.10	0.10	0.918	0.971
dx_AD	EN_L3_5_IT_3	PCSK5	0.08	0.09	0.90	0.367	0.636
dx_AD	EN_L5_6_NP	PCSK5	0.22	0.45	0.49	0.625	0.942
dx_AD	EN_L5_ET	PCSK5	0.02	0.44	0.05	0.962	0.999
dx_AD	EN_L6B	PCSK5	0.21	0.05	4.23	2.34e-05	0.00355
dx_AD	EN_L6_CT	PCSK5	0.24	0.08	2.82	0.00486	0.0898
dx_AD	EN_L6_IT_1	PCSK5	0.35	0.15	2.40	0.0163	0.254
dx_AD	EN_L6_IT_2	PCSK5	0.07	0.12	0.55	0.581	0.942
dx_AD	Endo	PCSK5	-0.53	0.67	-0.78	0.434	0.892
dx_AD	IN_ADARB2	PCSK5	0.09	0.06	1.38	0.169	0.656
dx_AD	IN_LAMP5_LHX6	PCSK5	0.18	0.08	2.30	0.0217	0.339
dx_AD	IN_LAMP5_RELN	PCSK5	0.16	0.13	1.21	0.225	0.741
dx_AD	IN_PVALB	PCSK5	0.15	0.09	1.61	0.106	0.596
dx_AD	IN_PVALB_CHC	PCSK5	0.08	0.14	0.59	0.555	0.909
dx_AD	IN_SST	PCSK5	-0.05	0.09	-0.57	0.569	0.88
dx_AD	IN_VIP	PCSK5	0.00	0.05	0.05	0.964	0.989
dx_AD	Micro	PCSK5	0.34	0.08	4.24	2.27e-05	0.00121
dx_AD	OPC	PCSK5	0.08	0.04	1.78	0.0745	0.587
dx_AD	Oligo	PCSK5	0.19	0.06	3.16	0.00156	0.0253
dx_AD	PC	PCSK5	-0.04	0.11	-0.35	0.73	0.999
dx_AD	SMC	PCSK5	0.61	0.33	1.81	0.0697	0.95
dx_AD	VLMC	PCSK5	-0.04	0.16	-0.26	0.799	0.926
dx_AD	Astro	PCSK6	0.14	0.05	2.77	0.00553	0.0512
dx_AD	EN_L2_3_IT	PCSK6	-0.03	0.06	-0.62	0.536	0.77
dx_AD	EN_L3_5_IT_1	PCSK6	0.13	0.07	1.96	0.0497	0.28
dx_AD	EN_L3_5_IT_2	PCSK6	-0.11	0.06	-1.96	0.0497	0.249
dx_AD	EN_L3_5_IT_3	PCSK6	-0.06	0.05	-1.10	0.27	0.543
dx_AD	EN_L5_6_NP	PCSK6	0.01	0.12	0.11	0.913	0.99
dx_AD	EN_L5_ET	PCSK6	-0.03	0.26	-0.12	0.901	0.999
dx_AD	EN_L6B	PCSK6	0.06	0.09	0.63	0.528	0.84
dx_AD	EN_L6_CT	PCSK6	0.03	0.08	0.34	0.731	0.933
dx_AD	EN_L6_IT_1	PCSK6	0.06	0.08	0.79	0.431	0.833
dx_AD	EN_L6_IT_2	PCSK6	0.12	0.10	1.19	0.233	0.805
dx_AD	IN_ADARB2	PCSK6	0.01	0.08	0.15	0.883	0.979
dx_AD	IN_LAMP5_LHX6	PCSK6	0.01	0.08	0.19	0.852	0.98
dx_AD	IN_LAMP5_RELN	PCSK6	0.12	0.08	1.47	0.142	0.652
dx_AD	IN_PVALB	PCSK6	-0.11	0.07	-1.52	0.129	0.636
dx_AD	IN_PVALB_CHC	PCSK6	-0.25	0.10	-2.59	0.00974	0.229
dx_AD	IN_SST	PCSK6	-0.10	0.08	-1.34	0.181	0.645
dx_AD	IN_VIP	PCSK6	0.02	0.05	0.48	0.63	0.849
dx_AD	Micro	PCSK6	0.09	0.07	1.35	0.176	0.478
dx_AD	OPC	PCSK6	0.04	0.06	0.67	0.503	0.882
dx_AD	Oligo	PCSK6	0.04	0.04	1.08	0.281	0.536
dx_AD	VLMC	PCSK6	1.50	0.45	3.36	0.000789	0.0353
dx_AD	Adaptive	PCSK7	0.05	0.13	0.36	0.717	0.967
dx_AD	Astro	PCSK7	-0.04	0.04	-1.10	0.27	0.522
dx_AD	EN_L2_3_IT	PCSK7	-0.04	0.03	-1.15	0.25	0.54
dx_AD	EN_L3_5_IT_1	PCSK7	0.04	0.06	0.72	0.473	0.771
dx_AD	EN_L3_5_IT_2	PCSK7	-0.03	0.05	-0.56	0.578	0.822
dx_AD	EN_L3_5_IT_3	PCSK7	-0.08	0.04	-2.19	0.0282	0.148
dx_AD	EN_L5_6_NP	PCSK7	-0.04	0.07	-0.50	0.614	0.941
dx_AD	EN_L5_ET	PCSK7	-0.18	0.40	-0.45	0.654	0.999
dx_AD	EN_L6B	PCSK7	-0.07	0.06	-1.15	0.249	0.653
dx_AD	EN_L6_CT	PCSK7	-0.01	0.07	-0.19	0.848	0.965
dx_AD	EN_L6_IT_1	PCSK7	-0.09	0.07	-1.37	0.17	0.641
dx_AD	EN_L6_IT_2	PCSK7	0.10	0.09	1.18	0.239	0.809
dx_AD	Endo	PCSK7	-0.20	0.27	-0.73	0.465	0.905
dx_AD	IN_ADARB2	PCSK7	-0.06	0.06	-1.00	0.318	0.766
dx_AD	IN_LAMP5_LHX6	PCSK7	-0.01	0.06	-0.20	0.842	0.976
dx_AD	IN_LAMP5_RELN	PCSK7	-0.07	0.06	-1.16	0.247	0.762
dx_AD	IN_PVALB	PCSK7	-0.03	0.04	-0.73	0.466	0.88
dx_AD	IN_PVALB_CHC	PCSK7	0.03	0.07	0.34	0.738	0.963
dx_AD	IN_SST	PCSK7	-0.04	0.05	-0.87	0.383	0.797
dx_AD	IN_VIP	PCSK7	-0.03	0.04	-0.79	0.429	0.725
dx_AD	Micro	PCSK7	-0.05	0.05	-1.01	0.313	0.633
dx_AD	OPC	PCSK7	-0.05	0.04	-1.27	0.205	0.725
dx_AD	Oligo	PCSK7	-0.02	0.03	-0.66	0.51	0.734
dx_AD	PC	PCSK7	0.00	0.10	0.02	0.981	1
dx_AD	SMC	PCSK7	-0.93	0.80	-1.17	0.243	0.951
dx_AD	VLMC	PCSK7	0.07	0.11	0.67	0.504	0.786
dx_AD	Astro	PCTP	-0.11	0.07	-1.57	0.115	0.323
dx_AD	EN_L2_3_IT	PCTP	-0.10	0.06	-1.58	0.113	0.366
dx_AD	EN_L3_5_IT_1	PCTP	-0.04	0.10	-0.40	0.692	0.89
dx_AD	EN_L3_5_IT_2	PCTP	0.05	0.08	0.61	0.545	0.803
dx_AD	EN_L3_5_IT_3	PCTP	0.07	0.06	1.24	0.214	0.481
dx_AD	EN_L5_6_NP	PCTP	-0.14	0.10	-1.32	0.185	0.773
dx_AD	EN_L6B	PCTP	-0.17	0.11	-1.53	0.126	0.496
dx_AD	EN_L6_CT	PCTP	0.10	0.09	1.09	0.277	0.688
dx_AD	EN_L6_IT_1	PCTP	-0.04	0.11	-0.37	0.713	0.939
dx_AD	EN_L6_IT_2	PCTP	-0.06	0.12	-0.48	0.629	0.953
dx_AD	IN_ADARB2	PCTP	-0.04	0.10	-0.41	0.679	0.921
dx_AD	IN_LAMP5_LHX6	PCTP	-0.10	0.11	-0.90	0.367	0.839
dx_AD	IN_LAMP5_RELN	PCTP	-0.17	0.10	-1.75	0.0803	0.552
dx_AD	IN_PVALB	PCTP	-0.02	0.06	-0.35	0.727	0.953
dx_AD	IN_PVALB_CHC	PCTP	-0.13	0.08	-1.68	0.0932	0.578
dx_AD	IN_SST	PCTP	-0.07	0.07	-1.03	0.303	0.748
dx_AD	IN_VIP	PCTP	-0.00	0.06	-0.06	0.953	0.986
dx_AD	Micro	PCTP	0.01	0.08	0.08	0.933	0.978
dx_AD	OPC	PCTP	0.07	0.05	1.36	0.173	0.704
dx_AD	Oligo	PCTP	-0.03	0.07	-0.42	0.675	0.842
dx_AD	PC	PCTP	-0.35	0.48	-0.73	0.463	0.989
dx_AD	Astro	PCYOX1	-0.05	0.04	-1.06	0.29	0.544
dx_AD	EN_L2_3_IT	PCYOX1	0.14	0.04	3.71	0.000204	0.0107
dx_AD	EN_L3_5_IT_1	PCYOX1	0.15	0.05	2.84	0.00456	0.0804
dx_AD	EN_L3_5_IT_2	PCYOX1	0.13	0.05	2.69	0.00716	0.0808
dx_AD	EN_L3_5_IT_3	PCYOX1	0.15	0.04	3.45	0.000566	0.0108
dx_AD	EN_L5_6_NP	PCYOX1	0.02	0.08	0.28	0.782	0.971
dx_AD	EN_L6B	PCYOX1	0.17	0.07	2.32	0.0204	0.225
dx_AD	EN_L6_CT	PCYOX1	0.14	0.06	2.12	0.0337	0.262
dx_AD	EN_L6_IT_1	PCYOX1	0.12	0.07	1.81	0.07	0.466
dx_AD	EN_L6_IT_2	PCYOX1	-0.01	0.09	-0.10	0.919	0.99
dx_AD	Endo	PCYOX1	-0.04	0.38	-0.10	0.919	0.992
dx_AD	IN_ADARB2	PCYOX1	0.13	0.07	1.97	0.0489	0.456
dx_AD	IN_LAMP5_LHX6	PCYOX1	0.17	0.07	2.51	0.0121	0.264
dx_AD	IN_LAMP5_RELN	PCYOX1	0.04	0.06	0.67	0.502	0.895
dx_AD	IN_PVALB	PCYOX1	0.09	0.04	2.06	0.0392	0.418
dx_AD	IN_PVALB_CHC	PCYOX1	0.11	0.08	1.34	0.18	0.709
dx_AD	IN_SST	PCYOX1	0.08	0.05	1.74	0.0827	0.499
dx_AD	IN_VIP	PCYOX1	0.04	0.04	1.03	0.304	0.632
dx_AD	Micro	PCYOX1	0.01	0.07	0.20	0.844	0.945
dx_AD	OPC	PCYOX1	-0.08	0.05	-1.72	0.0859	0.616
dx_AD	Oligo	PCYOX1	0.10	0.03	3.11	0.00186	0.0282
dx_AD	PC	PCYOX1	-0.41	0.38	-1.07	0.282	0.979
dx_AD	Astro	PCYOX1L	-0.23	0.07	-3.06	0.00223	0.0285
dx_AD	EN_L2_3_IT	PCYOX1L	-0.11	0.06	-1.66	0.0977	0.34
dx_AD	EN_L3_5_IT_1	PCYOX1L	-0.08	0.10	-0.81	0.418	0.734
dx_AD	EN_L3_5_IT_2	PCYOX1L	-0.19	0.09	-2.18	0.029	0.184
dx_AD	EN_L3_5_IT_3	PCYOX1L	-0.08	0.08	-1.04	0.299	0.572
dx_AD	EN_L5_6_NP	PCYOX1L	-0.07	0.36	-0.18	0.858	0.983
dx_AD	EN_L6B	PCYOX1L	-0.13	0.12	-1.10	0.27	0.668
dx_AD	EN_L6_CT	PCYOX1L	-0.14	0.12	-1.24	0.216	0.624
dx_AD	EN_L6_IT_1	PCYOX1L	-0.13	0.09	-1.38	0.167	0.637
dx_AD	EN_L6_IT_2	PCYOX1L	-0.10	0.11	-0.84	0.398	0.896
dx_AD	IN_ADARB2	PCYOX1L	-0.18	0.10	-1.71	0.0871	0.551
dx_AD	IN_LAMP5_LHX6	PCYOX1L	-0.14	0.12	-1.20	0.232	0.761
dx_AD	IN_LAMP5_RELN	PCYOX1L	-0.07	0.10	-0.68	0.494	0.893
dx_AD	IN_PVALB	PCYOX1L	-0.15	0.07	-2.16	0.0305	0.378
dx_AD	IN_SST	PCYOX1L	-0.23	0.09	-2.51	0.012	0.235
dx_AD	IN_VIP	PCYOX1L	-0.11	0.07	-1.50	0.135	0.447
dx_AD	Micro	PCYOX1L	-0.22	0.08	-2.60	0.00927	0.0876
dx_AD	OPC	PCYOX1L	-0.04	0.08	-0.51	0.607	0.915
dx_AD	Oligo	PCYOX1L	-0.09	0.06	-1.63	0.102	0.304
dx_AD	Astro	PCYT1A	-0.06	0.04	-1.39	0.165	0.394
dx_AD	EN_L2_3_IT	PCYT1A	-0.11	0.04	-2.76	0.00582	0.0731
dx_AD	EN_L3_5_IT_1	PCYT1A	-0.14	0.07	-2.08	0.0376	0.246
dx_AD	EN_L3_5_IT_2	PCYT1A	-0.11	0.05	-2.02	0.0433	0.23
dx_AD	EN_L3_5_IT_3	PCYT1A	-0.12	0.05	-2.46	0.014	0.097
dx_AD	EN_L5_6_NP	PCYT1A	-0.06	0.08	-0.75	0.456	0.898
dx_AD	EN_L5_ET	PCYT1A	-0.25	0.55	-0.46	0.642	0.999
dx_AD	EN_L6B	PCYT1A	-0.13	0.07	-1.77	0.0763	0.407
dx_AD	EN_L6_CT	PCYT1A	-0.10	0.07	-1.37	0.172	0.574
dx_AD	EN_L6_IT_1	PCYT1A	-0.18	0.08	-2.39	0.0168	0.257
dx_AD	EN_L6_IT_2	PCYT1A	-0.10	0.09	-1.06	0.288	0.844
dx_AD	Endo	PCYT1A	0.27	0.29	0.92	0.358	0.864
dx_AD	IN_ADARB2	PCYT1A	-0.01	0.07	-0.09	0.928	0.988
dx_AD	IN_LAMP5_LHX6	PCYT1A	0.10	0.08	1.25	0.21	0.736
dx_AD	IN_LAMP5_RELN	PCYT1A	0.03	0.07	0.37	0.713	0.955
dx_AD	IN_PVALB	PCYT1A	-0.09	0.05	-1.95	0.0512	0.459
dx_AD	IN_PVALB_CHC	PCYT1A	-0.09	0.09	-0.97	0.334	0.833
dx_AD	IN_SST	PCYT1A	-0.09	0.07	-1.34	0.181	0.645
dx_AD	IN_VIP	PCYT1A	-0.07	0.05	-1.43	0.154	0.472
dx_AD	Micro	PCYT1A	-0.02	0.06	-0.41	0.683	0.882
dx_AD	OPC	PCYT1A	-0.03	0.06	-0.50	0.616	0.917
dx_AD	Oligo	PCYT1A	-0.07	0.03	-2.05	0.04	0.179
dx_AD	Astro	PCYT1B	0.07	0.07	1.07	0.284	0.538
dx_AD	EN_L2_3_IT	PCYT1B	0.17	0.05	3.32	0.000914	0.026
dx_AD	EN_L3_5_IT_1	PCYT1B	0.13	0.09	1.34	0.179	0.513
dx_AD	EN_L3_5_IT_2	PCYT1B	0.22	0.07	3.00	0.00269	0.0421
dx_AD	EN_L3_5_IT_3	PCYT1B	0.20	0.07	2.81	0.00497	0.0491
dx_AD	EN_L5_6_NP	PCYT1B	0.25	0.11	2.36	0.0184	0.455
dx_AD	EN_L5_ET	PCYT1B	0.25	0.60	0.41	0.68	0.999
dx_AD	EN_L6B	PCYT1B	0.40	0.10	3.93	8.63e-05	0.00934
dx_AD	EN_L6_CT	PCYT1B	0.33	0.07	4.70	2.56e-06	0.000458
dx_AD	EN_L6_IT_1	PCYT1B	0.10	0.08	1.20	0.229	0.7
dx_AD	EN_L6_IT_2	PCYT1B	0.24	0.11	2.17	0.0297	0.502
dx_AD	IN_ADARB2	PCYT1B	0.15	0.10	1.58	0.114	0.588
dx_AD	IN_LAMP5_LHX6	PCYT1B	0.16	0.08	2.03	0.0426	0.434
dx_AD	IN_LAMP5_RELN	PCYT1B	-0.00	0.09	-0.03	0.974	0.997
dx_AD	IN_PVALB	PCYT1B	0.13	0.05	2.53	0.0115	0.244
dx_AD	IN_SST	PCYT1B	0.16	0.08	2.09	0.037	0.377
dx_AD	IN_VIP	PCYT1B	-0.09	0.07	-1.19	0.235	0.563
dx_AD	OPC	PCYT1B	0.02	0.05	0.34	0.737	0.951
dx_AD	Oligo	PCYT1B	0.00	0.03	0.06	0.954	0.981
dx_AD	Astro	PCYT2	-0.08	0.06	-1.45	0.148	0.371
dx_AD	EN_L2_3_IT	PCYT2	0.07	0.06	1.16	0.246	0.535
dx_AD	EN_L3_5_IT_1	PCYT2	0.12	0.09	1.32	0.187	0.523
dx_AD	EN_L3_5_IT_2	PCYT2	0.05	0.07	0.75	0.454	0.742
dx_AD	EN_L3_5_IT_3	PCYT2	-0.02	0.08	-0.30	0.763	0.899
dx_AD	EN_L6_IT_1	PCYT2	-0.22	0.35	-0.62	0.536	0.879
dx_AD	IN_PVALB	PCYT2	0.08	0.09	0.89	0.371	0.843
dx_AD	IN_SST	PCYT2	-0.14	0.12	-1.16	0.248	0.707
dx_AD	IN_VIP	PCYT2	0.05	0.08	0.58	0.563	0.813
dx_AD	OPC	PCYT2	0.13	0.09	1.49	0.136	0.669
dx_AD	Oligo	PCYT2	-0.01	0.05	-0.22	0.825	0.923
dx_AD	Astro	PDAP1	0.11	0.05	2.25	0.0243	0.128
dx_AD	EN_L2_3_IT	PDAP1	-0.01	0.04	-0.19	0.852	0.939
dx_AD	EN_L3_5_IT_1	PDAP1	0.09	0.06	1.40	0.163	0.491
dx_AD	EN_L3_5_IT_2	PDAP1	-0.00	0.05	-0.10	0.924	0.973
dx_AD	EN_L3_5_IT_3	PDAP1	0.01	0.05	0.29	0.774	0.905
dx_AD	EN_L5_6_NP	PDAP1	-0.03	0.09	-0.37	0.715	0.959
dx_AD	EN_L6B	PDAP1	0.02	0.09	0.23	0.816	0.951
dx_AD	EN_L6_CT	PDAP1	-0.04	0.08	-0.48	0.634	0.896
dx_AD	EN_L6_IT_1	PDAP1	-0.09	0.08	-1.20	0.232	0.703
dx_AD	EN_L6_IT_2	PDAP1	0.08	0.11	0.73	0.463	0.917
dx_AD	Endo	PDAP1	-0.32	0.29	-1.10	0.273	0.814
dx_AD	IN_ADARB2	PDAP1	-0.09	0.08	-1.12	0.263	0.731
dx_AD	IN_LAMP5_LHX6	PDAP1	-0.00	0.09	-0.02	0.984	0.998
dx_AD	IN_LAMP5_RELN	PDAP1	0.13	0.07	1.71	0.088	0.563
dx_AD	IN_PVALB	PDAP1	-0.02	0.05	-0.44	0.663	0.939
dx_AD	IN_PVALB_CHC	PDAP1	-0.03	0.09	-0.36	0.716	0.959
dx_AD	IN_SST	PDAP1	0.04	0.06	0.72	0.471	0.837
dx_AD	IN_VIP	PDAP1	-0.01	0.05	-0.27	0.789	0.922
dx_AD	Micro	PDAP1	0.02	0.05	0.30	0.763	0.913
dx_AD	OPC	PDAP1	0.02	0.05	0.29	0.773	0.956
dx_AD	Oligo	PDAP1	0.07	0.03	2.10	0.0362	0.169
dx_AD	PC	PDAP1	-0.18	0.31	-0.59	0.558	0.993
dx_AD	Astro	PDC	-0.04	0.13	-0.27	0.785	0.9
dx_AD	EN_L2_3_IT	PDC	-0.16	0.12	-1.36	0.175	0.455
dx_AD	EN_L3_5_IT_1	PDC	-0.04	0.13	-0.33	0.744	0.909
dx_AD	EN_L3_5_IT_2	PDC	-0.12	0.11	-1.10	0.271	0.589
dx_AD	EN_L3_5_IT_3	PDC	-0.18	0.10	-1.80	0.0718	0.26
dx_AD	EN_L5_6_NP	PDC	0.41	0.51	0.80	0.421	0.888
dx_AD	EN_L6B	PDC	0.07	0.14	0.49	0.622	0.885
dx_AD	EN_L6_CT	PDC	-0.12	0.15	-0.79	0.429	0.804
dx_AD	EN_L6_IT_1	PDC	-0.11	0.14	-0.81	0.419	0.826
dx_AD	EN_L6_IT_2	PDC	-0.23	0.15	-1.48	0.14	0.726
dx_AD	IN_PVALB	PDC	-0.13	0.12	-1.09	0.275	0.788
dx_AD	IN_SST	PDC	-0.28	0.13	-2.05	0.0408	0.386
dx_AD	IN_VIP	PDC	-0.23	0.12	-1.89	0.0594	0.31
dx_AD	OPC	PDC	-0.18	0.11	-1.69	0.0912	0.622
dx_AD	Oligo	PDC	-0.12	0.10	-1.24	0.216	0.465
dx_AD	Astro	PDCD10	-0.02	0.04	-0.50	0.618	0.804
dx_AD	EN_L2_3_IT	PDCD10	0.05	0.04	1.33	0.183	0.463
dx_AD	EN_L3_5_IT_1	PDCD10	0.04	0.04	0.96	0.336	0.673
dx_AD	EN_L3_5_IT_2	PDCD10	0.07	0.04	1.80	0.0718	0.305
dx_AD	EN_L3_5_IT_3	PDCD10	0.00	0.04	0.06	0.951	0.982
dx_AD	EN_L5_6_NP	PDCD10	0.14	0.07	2.10	0.0358	0.549
dx_AD	EN_L5_ET	PDCD10	-0.15	0.37	-0.42	0.675	0.999
dx_AD	EN_L6B	PDCD10	0.03	0.06	0.48	0.633	0.892
dx_AD	EN_L6_CT	PDCD10	0.05	0.06	0.89	0.372	0.763
dx_AD	EN_L6_IT_1	PDCD10	0.03	0.05	0.54	0.588	0.898
dx_AD	EN_L6_IT_2	PDCD10	0.04	0.06	0.66	0.507	0.923
dx_AD	Endo	PDCD10	0.14	0.09	1.57	0.117	0.685
dx_AD	IN_ADARB2	PDCD10	-0.08	0.06	-1.43	0.154	0.638
dx_AD	IN_LAMP5_LHX6	PDCD10	0.02	0.06	0.36	0.722	0.947
dx_AD	IN_LAMP5_RELN	PDCD10	0.00	0.06	0.02	0.983	0.997
dx_AD	IN_PVALB	PDCD10	0.02	0.05	0.45	0.649	0.934
dx_AD	IN_PVALB_CHC	PDCD10	0.01	0.07	0.10	0.922	0.991
dx_AD	IN_SST	PDCD10	0.02	0.05	0.30	0.761	0.945
dx_AD	IN_VIP	PDCD10	-0.03	0.05	-0.64	0.519	0.79
dx_AD	Micro	PDCD10	0.08	0.04	1.84	0.0658	0.282
dx_AD	OPC	PDCD10	0.05	0.04	1.19	0.236	0.75
dx_AD	Oligo	PDCD10	0.04	0.03	1.64	0.1	0.301
dx_AD	PC	PDCD10	-0.24	0.12	-1.95	0.0516	0.979
dx_AD	PVM	PDCD10	-0.21	0.43	-0.49	0.626	0.971
dx_AD	VLMC	PDCD10	0.20	0.11	1.76	0.0788	0.359
dx_AD	Astro	PDCD11	-0.10	0.04	-2.18	0.0295	0.145
dx_AD	EN_L2_3_IT	PDCD11	-0.04	0.04	-1.05	0.294	0.582
dx_AD	EN_L3_5_IT_1	PDCD11	-0.05	0.07	-0.80	0.423	0.737
dx_AD	EN_L3_5_IT_2	PDCD11	-0.01	0.05	-0.11	0.91	0.968
dx_AD	EN_L3_5_IT_3	PDCD11	0.03	0.05	0.56	0.579	0.793
dx_AD	EN_L5_6_NP	PDCD11	-0.06	0.09	-0.62	0.535	0.921
dx_AD	EN_L5_ET	PDCD11	-0.44	0.53	-0.83	0.408	0.999
dx_AD	EN_L6B	PDCD11	0.00	0.08	0.02	0.984	0.996
dx_AD	EN_L6_CT	PDCD11	-0.03	0.07	-0.36	0.718	0.93
dx_AD	EN_L6_IT_1	PDCD11	0.01	0.08	0.07	0.943	0.991
dx_AD	EN_L6_IT_2	PDCD11	-0.06	0.09	-0.64	0.525	0.929
dx_AD	IN_ADARB2	PDCD11	0.12	0.07	1.60	0.109	0.58
dx_AD	IN_LAMP5_LHX6	PDCD11	0.04	0.09	0.48	0.634	0.927
dx_AD	IN_LAMP5_RELN	PDCD11	0.01	0.08	0.12	0.903	0.985
dx_AD	IN_PVALB	PDCD11	0.08	0.05	1.69	0.092	0.57
dx_AD	IN_PVALB_CHC	PDCD11	-0.05	0.11	-0.47	0.638	0.939
dx_AD	IN_SST	PDCD11	-0.03	0.07	-0.47	0.639	0.906
dx_AD	IN_VIP	PDCD11	0.06	0.05	1.16	0.247	0.577
dx_AD	Micro	PDCD11	-0.02	0.07	-0.33	0.741	0.906
dx_AD	OPC	PDCD11	0.00	0.05	0.05	0.961	0.995
dx_AD	Oligo	PDCD11	-0.01	0.03	-0.27	0.788	0.905
dx_AD	Astro	PDCD1LG2	0.10	0.11	0.89	0.376	0.626
dx_AD	EN_L2_3_IT	PDCD1LG2	-0.26	0.12	-2.17	0.0302	0.183
dx_AD	EN_L3_5_IT_2	PDCD1LG2	-0.09	0.12	-0.75	0.453	0.741
dx_AD	EN_L3_5_IT_3	PDCD1LG2	-0.14	0.13	-1.05	0.293	0.567
dx_AD	EN_L6_IT_1	PDCD1LG2	0.30	0.44	0.67	0.5	0.864
dx_AD	IN_PVALB	PDCD1LG2	-0.15	0.13	-1.18	0.238	0.757
dx_AD	IN_VIP	PDCD1LG2	-0.30	0.13	-2.35	0.019	0.184
dx_AD	Micro	PDCD1LG2	-0.29	0.08	-3.59	0.000334	0.00878
dx_AD	OPC	PDCD1LG2	0.00	0.12	0.01	0.988	0.998
dx_AD	Oligo	PDCD1LG2	-0.16	0.10	-1.64	0.102	0.303
dx_AD	Astro	PDCD2	-0.08	0.05	-1.58	0.114	0.321
dx_AD	EN_L2_3_IT	PDCD2	-0.07	0.05	-1.52	0.129	0.39
dx_AD	EN_L3_5_IT_1	PDCD2	-0.06	0.08	-0.81	0.421	0.736
dx_AD	EN_L3_5_IT_2	PDCD2	-0.07	0.06	-1.22	0.223	0.539
dx_AD	EN_L3_5_IT_3	PDCD2	0.07	0.06	1.27	0.205	0.47
dx_AD	EN_L5_6_NP	PDCD2	-0.02	0.10	-0.22	0.822	0.978
dx_AD	EN_L6B	PDCD2	-0.10	0.11	-0.87	0.385	0.754
dx_AD	EN_L6_CT	PDCD2	-0.21	0.10	-2.09	0.037	0.275
dx_AD	EN_L6_IT_1	PDCD2	-0.06	0.08	-0.76	0.448	0.84
dx_AD	EN_L6_IT_2	PDCD2	-0.15	0.11	-1.40	0.162	0.742
dx_AD	Endo	PDCD2	0.08	0.28	0.30	0.763	0.972
dx_AD	IN_ADARB2	PDCD2	-0.07	0.09	-0.80	0.423	0.832
dx_AD	IN_LAMP5_LHX6	PDCD2	0.09	0.09	0.92	0.356	0.834
dx_AD	IN_LAMP5_RELN	PDCD2	0.03	0.08	0.32	0.748	0.962
dx_AD	IN_PVALB	PDCD2	-0.04	0.06	-0.71	0.478	0.885
dx_AD	IN_PVALB_CHC	PDCD2	0.11	0.11	0.99	0.32	0.825
dx_AD	IN_SST	PDCD2	-0.00	0.08	-0.06	0.954	0.992
dx_AD	IN_VIP	PDCD2	-0.03	0.05	-0.58	0.559	0.81
dx_AD	Micro	PDCD2	0.13	0.06	2.16	0.0305	0.181
dx_AD	OPC	PDCD2	-0.01	0.05	-0.10	0.921	0.99
dx_AD	Oligo	PDCD2	-0.04	0.03	-1.29	0.198	0.442
dx_AD	Astro	PDCD2L	-0.25	0.08	-2.95	0.00313	0.035
dx_AD	EN_L2_3_IT	PDCD2L	0.04	0.06	0.65	0.514	0.758
dx_AD	EN_L3_5_IT_2	PDCD2L	-0.01	0.09	-0.07	0.946	0.98
dx_AD	EN_L3_5_IT_3	PDCD2L	0.02	0.08	0.21	0.833	0.932
dx_AD	EN_L6_IT_1	PDCD2L	-0.01	0.39	-0.02	0.982	0.997
dx_AD	IN_PVALB	PDCD2L	-0.07	0.11	-0.61	0.543	0.907
dx_AD	IN_VIP	PDCD2L	-0.06	0.08	-0.76	0.445	0.738
dx_AD	OPC	PDCD2L	0.04	0.11	0.39	0.694	0.939
dx_AD	Oligo	PDCD2L	0.01	0.05	0.24	0.812	0.917
dx_AD	Adaptive	PDCD4	0.12	0.16	0.76	0.444	0.931
dx_AD	Astro	PDCD4	-0.01	0.06	-0.22	0.822	0.92
dx_AD	EN_L2_3_IT	PDCD4	0.11	0.04	2.93	0.00341	0.0524
dx_AD	EN_L3_5_IT_1	PDCD4	0.15	0.05	2.79	0.00523	0.0865
dx_AD	EN_L3_5_IT_2	PDCD4	0.08	0.04	1.99	0.0468	0.24
dx_AD	EN_L3_5_IT_3	PDCD4	0.17	0.04	4.48	7.55e-06	0.000419
dx_AD	EN_L5_6_NP	PDCD4	0.11	0.06	1.80	0.0722	0.642
dx_AD	EN_L5_ET	PDCD4	0.46	0.52	0.89	0.373	0.999
dx_AD	EN_L6B	PDCD4	0.14	0.06	2.20	0.0277	0.255
dx_AD	EN_L6_CT	PDCD4	-0.02	0.06	-0.36	0.721	0.93
dx_AD	EN_L6_IT_1	PDCD4	0.21	0.06	3.61	0.000304	0.0278
dx_AD	EN_L6_IT_2	PDCD4	0.13	0.07	1.89	0.0583	0.598
dx_AD	Endo	PDCD4	-0.01	0.11	-0.11	0.912	0.992
dx_AD	IN_ADARB2	PDCD4	0.02	0.05	0.39	0.699	0.927
dx_AD	IN_LAMP5_LHX6	PDCD4	0.14	0.05	2.80	0.00505	0.168
dx_AD	IN_LAMP5_RELN	PDCD4	0.09	0.05	1.92	0.0554	0.494
dx_AD	IN_PVALB	PDCD4	0.06	0.04	1.32	0.187	0.709
dx_AD	IN_PVALB_CHC	PDCD4	0.04	0.07	0.55	0.58	0.919
dx_AD	IN_SST	PDCD4	0.09	0.05	1.99	0.0467	0.405
dx_AD	IN_VIP	PDCD4	0.11	0.04	3.19	0.00141	0.0564
dx_AD	Micro	PDCD4	0.14	0.08	1.76	0.0782	0.311
dx_AD	OPC	PDCD4	0.07	0.05	1.59	0.111	0.648
dx_AD	Oligo	PDCD4	-0.01	0.03	-0.27	0.787	0.905
dx_AD	PC	PDCD4	-0.08	0.32	-0.25	0.8	0.999
dx_AD	PVM	PDCD4	0.15	0.14	1.07	0.284	0.899
dx_AD	VLMC	PDCD4	0.10	0.12	0.81	0.418	0.735
dx_AD	Astro	PDCD5	-0.06	0.05	-1.24	0.215	0.462
dx_AD	EN_L2_3_IT	PDCD5	-0.02	0.05	-0.42	0.677	0.854
dx_AD	EN_L3_5_IT_1	PDCD5	-0.06	0.06	-1.03	0.303	0.645
dx_AD	EN_L3_5_IT_2	PDCD5	0.03	0.06	0.51	0.613	0.841
dx_AD	EN_L3_5_IT_3	PDCD5	-0.01	0.05	-0.16	0.871	0.949
dx_AD	EN_L5_6_NP	PDCD5	0.06	0.08	0.82	0.414	0.884
dx_AD	EN_L5_ET	PDCD5	-0.45	0.57	-0.79	0.429	0.999
dx_AD	EN_L6B	PDCD5	0.02	0.09	0.19	0.851	0.962
dx_AD	EN_L6_CT	PDCD5	0.02	0.08	0.21	0.831	0.96
dx_AD	EN_L6_IT_1	PDCD5	-0.10	0.08	-1.21	0.224	0.697
dx_AD	EN_L6_IT_2	PDCD5	0.07	0.08	0.82	0.414	0.903
dx_AD	Endo	PDCD5	0.44	0.33	1.34	0.179	0.747
dx_AD	IN_ADARB2	PDCD5	0.08	0.06	1.34	0.18	0.666
dx_AD	IN_LAMP5_LHX6	PDCD5	-0.08	0.08	-1.03	0.303	0.8
dx_AD	IN_LAMP5_RELN	PDCD5	-0.06	0.07	-0.85	0.395	0.856
dx_AD	IN_PVALB	PDCD5	0.03	0.05	0.59	0.553	0.91
dx_AD	IN_PVALB_CHC	PDCD5	0.05	0.09	0.54	0.588	0.923
dx_AD	IN_SST	PDCD5	-0.04	0.06	-0.65	0.516	0.859
dx_AD	IN_VIP	PDCD5	0.07	0.05	1.58	0.113	0.415
dx_AD	Micro	PDCD5	-0.13	0.07	-1.73	0.0842	0.324
dx_AD	OPC	PDCD5	-0.02	0.05	-0.44	0.658	0.929
dx_AD	Oligo	PDCD5	0.03	0.03	0.92	0.356	0.607
dx_AD	Adaptive	PDCD6IP	-0.33	0.15	-2.14	0.032	0.594
dx_AD	Astro	PDCD6IP	-0.06	0.03	-1.95	0.051	0.201
dx_AD	EN_L2_3_IT	PDCD6IP	0.00	0.02	0.15	0.881	0.953
dx_AD	EN_L3_5_IT_1	PDCD6IP	0.08	0.04	2.12	0.0341	0.235
dx_AD	EN_L3_5_IT_2	PDCD6IP	0.05	0.03	1.44	0.149	0.447
dx_AD	EN_L3_5_IT_3	PDCD6IP	0.04	0.03	1.44	0.149	0.394
dx_AD	EN_L5_6_NP	PDCD6IP	0.01	0.05	0.14	0.892	0.989
dx_AD	EN_L5_ET	PDCD6IP	-0.09	0.40	-0.22	0.823	0.999
dx_AD	EN_L6B	PDCD6IP	-0.01	0.05	-0.28	0.779	0.939
dx_AD	EN_L6_CT	PDCD6IP	0.07	0.04	1.87	0.0621	0.359
dx_AD	EN_L6_IT_1	PDCD6IP	0.00	0.04	0.12	0.908	0.982
dx_AD	EN_L6_IT_2	PDCD6IP	0.00	0.05	0.00	0.997	0.999
dx_AD	Endo	PDCD6IP	-0.01	0.07	-0.18	0.855	0.985
dx_AD	IN_ADARB2	PDCD6IP	-0.05	0.05	-1.04	0.298	0.754
dx_AD	IN_LAMP5_LHX6	PDCD6IP	0.01	0.05	0.17	0.862	0.98
dx_AD	IN_LAMP5_RELN	PDCD6IP	0.03	0.05	0.60	0.551	0.913
dx_AD	IN_PVALB	PDCD6IP	-0.02	0.03	-0.68	0.5	0.894
dx_AD	IN_PVALB_CHC	PDCD6IP	-0.11	0.06	-1.72	0.086	0.56
dx_AD	IN_SST	PDCD6IP	-0.00	0.04	-0.10	0.918	0.984
dx_AD	IN_VIP	PDCD6IP	-0.01	0.03	-0.30	0.765	0.913
dx_AD	Micro	PDCD6IP	0.05	0.03	1.60	0.109	0.377
dx_AD	OPC	PDCD6IP	-0.04	0.03	-1.34	0.182	0.708
dx_AD	Oligo	PDCD6IP	-0.07	0.03	-2.53	0.0114	0.0849
dx_AD	PC	PDCD6IP	-0.15	0.09	-1.53	0.125	0.979
dx_AD	PVM	PDCD6IP	0.04	0.10	0.42	0.676	0.973
dx_AD	SMC	PDCD6IP	-0.58	0.66	-0.89	0.375	0.957
dx_AD	VLMC	PDCD6IP	-0.00	0.09	-0.02	0.987	0.994
dx_AD	Astro	PDCD7	0.06	0.05	1.34	0.182	0.419
dx_AD	EN_L2_3_IT	PDCD7	-0.13	0.04	-3.12	0.0018	0.0375
dx_AD	EN_L3_5_IT_1	PDCD7	-0.16	0.05	-3.35	0.000794	0.0286
dx_AD	EN_L3_5_IT_2	PDCD7	-0.14	0.04	-3.40	0.000674	0.0159
dx_AD	EN_L3_5_IT_3	PDCD7	-0.11	0.04	-2.42	0.0155	0.103
dx_AD	EN_L5_6_NP	PDCD7	-0.15	0.07	-2.20	0.0281	0.513
dx_AD	EN_L5_ET	PDCD7	0.17	0.37	0.45	0.655	0.999
dx_AD	EN_L6B	PDCD7	-0.18	0.07	-2.75	0.00599	0.114
dx_AD	EN_L6_CT	PDCD7	-0.13	0.06	-2.27	0.0233	0.216
dx_AD	EN_L6_IT_1	PDCD7	-0.16	0.06	-2.80	0.00508	0.139
dx_AD	EN_L6_IT_2	PDCD7	-0.05	0.06	-0.83	0.409	0.903
dx_AD	Endo	PDCD7	0.25	0.27	0.94	0.346	0.86
dx_AD	IN_ADARB2	PDCD7	-0.08	0.06	-1.33	0.185	0.668
dx_AD	IN_LAMP5_LHX6	PDCD7	-0.08	0.06	-1.37	0.17	0.695
dx_AD	IN_LAMP5_RELN	PDCD7	-0.01	0.05	-0.15	0.881	0.982
dx_AD	IN_PVALB	PDCD7	-0.07	0.04	-1.75	0.0797	0.541
dx_AD	IN_PVALB_CHC	PDCD7	-0.09	0.07	-1.40	0.162	0.689
dx_AD	IN_SST	PDCD7	-0.07	0.05	-1.37	0.169	0.633
dx_AD	IN_VIP	PDCD7	-0.11	0.05	-2.47	0.0135	0.157
dx_AD	Micro	PDCD7	0.09	0.06	1.52	0.128	0.407
dx_AD	OPC	PDCD7	-0.04	0.04	-0.86	0.389	0.838
dx_AD	Oligo	PDCD7	-0.10	0.04	-2.64	0.00835	0.0697
dx_AD	PC	PDCD7	-0.47	0.36	-1.30	0.194	0.979
dx_AD	Astro	PDCL	-0.07	0.05	-1.30	0.193	0.435
dx_AD	EN_L2_3_IT	PDCL	-0.01	0.05	-0.25	0.806	0.918
dx_AD	EN_L3_5_IT_1	PDCL	-0.03	0.09	-0.33	0.743	0.909
dx_AD	EN_L3_5_IT_2	PDCL	0.09	0.06	1.45	0.148	0.446
dx_AD	EN_L3_5_IT_3	PDCL	-0.06	0.06	-0.89	0.372	0.641
dx_AD	EN_L5_6_NP	PDCL	-0.01	0.11	-0.06	0.951	0.992
dx_AD	EN_L6B	PDCL	-0.11	0.12	-0.97	0.331	0.716
dx_AD	EN_L6_CT	PDCL	-0.06	0.10	-0.58	0.562	0.868
dx_AD	EN_L6_IT_1	PDCL	-0.15	0.10	-1.52	0.128	0.581
dx_AD	EN_L6_IT_2	PDCL	-0.15	0.12	-1.32	0.186	0.761
dx_AD	IN_ADARB2	PDCL	0.05	0.08	0.58	0.564	0.884
dx_AD	IN_LAMP5_LHX6	PDCL	0.03	0.10	0.25	0.803	0.965
dx_AD	IN_LAMP5_RELN	PDCL	-0.01	0.08	-0.07	0.944	0.991
dx_AD	IN_PVALB	PDCL	-0.10	0.07	-1.49	0.137	0.648
dx_AD	IN_PVALB_CHC	PDCL	-0.04	0.11	-0.38	0.702	0.954
dx_AD	IN_SST	PDCL	-0.00	0.07	-0.03	0.976	0.996
dx_AD	IN_VIP	PDCL	0.01	0.05	0.10	0.921	0.975
dx_AD	Micro	PDCL	-0.03	0.07	-0.48	0.634	0.859
dx_AD	OPC	PDCL	-0.03	0.06	-0.60	0.547	0.895
dx_AD	Oligo	PDCL	-0.05	0.04	-1.22	0.224	0.473
dx_AD	IN_PVALB	PDCL2	-0.21	0.12	-1.71	0.0874	0.559
dx_AD	IN_SST	PDCL2	-0.22	0.11	-1.93	0.0538	0.429
dx_AD	Oligo	PDCL2	0.04	0.11	0.32	0.75	0.885
dx_AD	Astro	PDCL3	0.18	0.09	2.11	0.0348	0.161
dx_AD	EN_L2_3_IT	PDCL3	0.02	0.07	0.28	0.783	0.909
dx_AD	EN_L3_5_IT_2	PDCL3	-0.02	0.09	-0.21	0.835	0.939
dx_AD	EN_L3_5_IT_3	PDCL3	0.11	0.09	1.24	0.215	0.482
dx_AD	IN_PVALB	PDCL3	-0.06	0.11	-0.58	0.559	0.91
dx_AD	IN_VIP	PDCL3	0.02	0.10	0.20	0.841	0.943
dx_AD	Oligo	PDCL3	-0.12	0.05	-2.37	0.0179	0.111
dx_AD	Astro	PDE10A	-0.13	0.09	-1.40	0.162	0.39
dx_AD	EN_L2_3_IT	PDE10A	-0.56	0.10	-5.71	1.1e-08	1.18e-05
dx_AD	EN_L3_5_IT_1	PDE10A	-0.44	0.08	-5.40	6.61e-08	7.14e-05
dx_AD	EN_L3_5_IT_2	PDE10A	-0.62	0.09	-6.69	2.3e-11	2.43e-08
dx_AD	EN_L3_5_IT_3	PDE10A	-0.67	0.10	-6.90	5.14e-12	6.18e-09
dx_AD	EN_L5_6_NP	PDE10A	-0.12	0.07	-1.76	0.0793	0.65
dx_AD	EN_L5_ET	PDE10A	-0.52	0.62	-0.83	0.406	0.999
dx_AD	EN_L6B	PDE10A	-0.74	0.12	-6.12	9.17e-10	1.67e-06
dx_AD	EN_L6_CT	PDE10A	-1.14	0.18	-6.22	5.06e-10	5.99e-07
dx_AD	EN_L6_IT_1	PDE10A	-1.18	0.19	-6.28	3.37e-10	1.3e-06
dx_AD	EN_L6_IT_2	PDE10A	-0.58	0.17	-3.35	0.000813	0.145
dx_AD	Endo	PDE10A	0.07	0.10	0.69	0.493	0.911
dx_AD	IN_ADARB2	PDE10A	-0.49	0.09	-5.15	2.65e-07	0.00105
dx_AD	IN_LAMP5_LHX6	PDE10A	-0.30	0.06	-4.88	1.08e-06	0.000821
dx_AD	IN_LAMP5_RELN	PDE10A	-0.33	0.07	-5.09	3.52e-07	0.000323
dx_AD	IN_PVALB	PDE10A	-0.36	0.06	-6.40	1.51e-10	2.55e-06
dx_AD	IN_PVALB_CHC	PDE10A	-0.41	0.08	-4.81	1.49e-06	0.000831
dx_AD	IN_SST	PDE10A	-0.32	0.07	-4.84	1.29e-06	0.00118
dx_AD	IN_VIP	PDE10A	-0.37	0.07	-5.54	2.94e-08	8.26e-05
dx_AD	Micro	PDE10A	-0.00	0.10	-0.00	0.997	0.999
dx_AD	OPC	PDE10A	0.03	0.06	0.52	0.603	0.913
dx_AD	Oligo	PDE10A	-0.07	0.08	-0.83	0.404	0.65
dx_AD	PC	PDE10A	0.15	0.30	0.49	0.626	0.993
dx_AD	SMC	PDE10A	-0.41	1.06	-0.39	0.696	0.995
dx_AD	VLMC	PDE10A	0.06	0.30	0.20	0.838	0.942
dx_AD	Oligo	PDE11A	-0.07	0.09	-0.76	0.444	0.682
dx_AD	Astro	PDE12	-0.02	0.05	-0.45	0.655	0.827
dx_AD	EN_L2_3_IT	PDE12	0.08	0.04	2.04	0.0409	0.215
dx_AD	EN_L3_5_IT_1	PDE12	0.14	0.08	1.87	0.0619	0.311
dx_AD	EN_L3_5_IT_2	PDE12	0.04	0.05	0.74	0.461	0.747
dx_AD	EN_L3_5_IT_3	PDE12	0.08	0.05	1.64	0.102	0.318
dx_AD	EN_L5_6_NP	PDE12	0.06	0.09	0.61	0.542	0.925
dx_AD	EN_L6B	PDE12	0.03	0.09	0.40	0.691	0.91
dx_AD	EN_L6_CT	PDE12	-0.03	0.08	-0.36	0.719	0.93
dx_AD	EN_L6_IT_1	PDE12	-0.05	0.07	-0.72	0.473	0.852
dx_AD	EN_L6_IT_2	PDE12	0.04	0.11	0.35	0.723	0.968
dx_AD	IN_ADARB2	PDE12	0.11	0.08	1.34	0.181	0.666
dx_AD	IN_LAMP5_LHX6	PDE12	-0.08	0.10	-0.76	0.445	0.875
dx_AD	IN_LAMP5_RELN	PDE12	0.02	0.08	0.30	0.765	0.967
dx_AD	IN_PVALB	PDE12	0.00	0.06	0.01	0.988	0.999
dx_AD	IN_PVALB_CHC	PDE12	0.02	0.10	0.23	0.821	0.974
dx_AD	IN_SST	PDE12	-0.01	0.07	-0.19	0.851	0.969
dx_AD	IN_VIP	PDE12	0.06	0.05	1.22	0.223	0.551
dx_AD	Micro	PDE12	0.10	0.08	1.24	0.214	0.529
dx_AD	OPC	PDE12	-0.03	0.06	-0.59	0.557	0.897
dx_AD	Oligo	PDE12	-0.00	0.04	-0.09	0.927	0.97
dx_AD	Astro	PDE1A	-0.15	0.07	-2.21	0.0272	0.138
dx_AD	EN_L2_3_IT	PDE1A	0.26	0.06	4.62	3.8e-06	0.000786
dx_AD	EN_L3_5_IT_1	PDE1A	0.15	0.04	3.53	0.000414	0.0194
dx_AD	EN_L3_5_IT_2	PDE1A	0.14	0.04	3.99	6.66e-05	0.00307
dx_AD	EN_L3_5_IT_3	PDE1A	0.19	0.03	5.80	6.75e-09	2.21e-06
dx_AD	EN_L5_6_NP	PDE1A	0.04	0.18	0.22	0.826	0.979
dx_AD	EN_L5_ET	PDE1A	-0.18	0.28	-0.65	0.516	0.999
dx_AD	EN_L6B	PDE1A	0.07	0.05	1.51	0.13	0.505
dx_AD	EN_L6_CT	PDE1A	0.18	0.04	4.09	4.34e-05	0.00379
dx_AD	EN_L6_IT_1	PDE1A	0.17	0.08	2.15	0.0313	0.338
dx_AD	EN_L6_IT_2	PDE1A	0.11	0.05	2.12	0.0342	0.521
dx_AD	Endo	PDE1A	-0.46	0.36	-1.30	0.194	0.764
dx_AD	IN_ADARB2	PDE1A	0.04	0.13	0.33	0.738	0.941
dx_AD	IN_LAMP5_LHX6	PDE1A	-0.16	0.12	-1.32	0.188	0.719
dx_AD	IN_LAMP5_RELN	PDE1A	0.04	0.11	0.34	0.733	0.959
dx_AD	IN_PVALB	PDE1A	-0.09	0.08	-1.08	0.282	0.792
dx_AD	IN_PVALB_CHC	PDE1A	-0.00	0.12	-0.03	0.979	0.997
dx_AD	IN_SST	PDE1A	0.27	0.05	4.97	6.8e-07	0.00078
dx_AD	IN_VIP	PDE1A	0.04	0.09	0.41	0.682	0.875
dx_AD	Micro	PDE1A	-0.03	0.08	-0.36	0.72	0.897
dx_AD	OPC	PDE1A	-0.00	0.08	-0.03	0.977	0.996
dx_AD	Oligo	PDE1A	-0.09	0.14	-0.61	0.542	0.755
dx_AD	PC	PDE1A	-0.13	0.14	-0.93	0.354	0.979
dx_AD	SMC	PDE1A	0.04	0.23	0.20	0.844	0.999
dx_AD	VLMC	PDE1A	0.43	0.19	2.23	0.0255	0.203
dx_AD	Astro	PDE1B	0.08	0.11	0.71	0.477	0.706
dx_AD	EN_L2_3_IT	PDE1B	-0.07	0.04	-1.86	0.0634	0.272
dx_AD	EN_L3_5_IT_1	PDE1B	0.01	0.05	0.27	0.788	0.926
dx_AD	EN_L3_5_IT_2	PDE1B	0.00	0.04	0.10	0.919	0.971
dx_AD	EN_L3_5_IT_3	PDE1B	-0.02	0.05	-0.29	0.772	0.904
dx_AD	EN_L5_6_NP	PDE1B	0.05	0.41	0.13	0.898	0.989
dx_AD	EN_L6B	PDE1B	0.09	0.07	1.15	0.251	0.653
dx_AD	EN_L6_CT	PDE1B	-0.21	0.07	-2.91	0.00356	0.0725
dx_AD	EN_L6_IT_1	PDE1B	0.03	0.07	0.41	0.681	0.929
dx_AD	EN_L6_IT_2	PDE1B	-0.12	0.08	-1.46	0.145	0.729
dx_AD	IN_ADARB2	PDE1B	-0.06	0.06	-0.98	0.326	0.77
dx_AD	IN_LAMP5_LHX6	PDE1B	0.11	0.08	1.29	0.198	0.724
dx_AD	IN_LAMP5_RELN	PDE1B	0.08	0.07	1.13	0.26	0.77
dx_AD	IN_PVALB	PDE1B	-0.03	0.08	-0.41	0.68	0.943
dx_AD	IN_SST	PDE1B	-0.03	0.07	-0.35	0.729	0.935
dx_AD	IN_VIP	PDE1B	-0.01	0.04	-0.14	0.888	0.961
dx_AD	Micro	PDE1B	-0.11	0.07	-1.57	0.117	0.391
dx_AD	Oligo	PDE1B	-0.04	0.08	-0.46	0.644	0.823
dx_AD	Astro	PDE1C	0.12	0.08	1.47	0.142	0.364
dx_AD	EN_L2_3_IT	PDE1C	0.04	0.07	0.57	0.568	0.79
dx_AD	EN_L3_5_IT_1	PDE1C	-0.09	0.07	-1.30	0.195	0.533
dx_AD	EN_L3_5_IT_2	PDE1C	-0.09	0.08	-1.07	0.285	0.604
dx_AD	EN_L3_5_IT_3	PDE1C	0.04	0.03	1.31	0.191	0.453
dx_AD	EN_L5_6_NP	PDE1C	0.07	0.10	0.70	0.481	0.905
dx_AD	EN_L5_ET	PDE1C	-0.29	0.22	-1.32	0.188	0.999
dx_AD	EN_L6B	PDE1C	0.12	0.12	0.95	0.341	0.723
dx_AD	EN_L6_CT	PDE1C	0.19	0.08	2.40	0.0165	0.177
dx_AD	EN_L6_IT_1	PDE1C	0.28	0.12	2.36	0.0184	0.267
dx_AD	EN_L6_IT_2	PDE1C	0.14	0.16	0.85	0.396	0.896
dx_AD	Endo	PDE1C	-0.37	0.36	-1.02	0.305	0.834
dx_AD	IN_ADARB2	PDE1C	-0.01	0.07	-0.09	0.931	0.989
dx_AD	IN_LAMP5_LHX6	PDE1C	-0.04	0.07	-0.61	0.544	0.905
dx_AD	IN_LAMP5_RELN	PDE1C	-0.14	0.08	-1.72	0.0854	0.56
dx_AD	IN_PVALB	PDE1C	-0.13	0.08	-1.62	0.106	0.596
dx_AD	IN_PVALB_CHC	PDE1C	0.18	0.13	1.36	0.175	0.704
dx_AD	IN_SST	PDE1C	-0.21	0.07	-3.21	0.00132	0.0837
dx_AD	IN_VIP	PDE1C	0.06	0.05	1.18	0.237	0.566
dx_AD	Micro	PDE1C	-0.03	0.08	-0.41	0.683	0.882
dx_AD	OPC	PDE1C	0.13	0.04	3.63	0.000286	0.095
dx_AD	Oligo	PDE1C	0.14	0.04	3.64	0.000273	0.00892
dx_AD	PC	PDE1C	0.35	0.11	3.11	0.0019	0.783
dx_AD	SMC	PDE1C	0.86	0.34	2.50	0.0124	0.86
dx_AD	VLMC	PDE1C	0.24	0.15	1.57	0.115	0.43
dx_AD	Astro	PDE2A	0.05	0.09	0.59	0.558	0.765
dx_AD	EN_L2_3_IT	PDE2A	0.11	0.05	2.18	0.0295	0.181
dx_AD	EN_L3_5_IT_1	PDE2A	0.21	0.05	3.98	6.79e-05	0.00578
dx_AD	EN_L3_5_IT_2	PDE2A	0.13	0.04	2.88	0.00394	0.0547
dx_AD	EN_L3_5_IT_3	PDE2A	0.17	0.05	3.59	0.000333	0.00727
dx_AD	EN_L5_6_NP	PDE2A	0.08	0.06	1.33	0.184	0.771
dx_AD	EN_L5_ET	PDE2A	0.36	0.44	0.81	0.415	0.999
dx_AD	EN_L6B	PDE2A	0.05	0.06	0.86	0.387	0.756
dx_AD	EN_L6_CT	PDE2A	0.04	0.06	0.61	0.54	0.86
dx_AD	EN_L6_IT_1	PDE2A	0.07	0.07	0.99	0.32	0.768
dx_AD	EN_L6_IT_2	PDE2A	0.19	0.07	2.71	0.00676	0.326
dx_AD	IN_ADARB2	PDE2A	0.18	0.06	3.21	0.00134	0.116
dx_AD	IN_LAMP5_LHX6	PDE2A	0.01	0.07	0.14	0.886	0.983
dx_AD	IN_LAMP5_RELN	PDE2A	0.16	0.07	2.29	0.0218	0.335
dx_AD	IN_PVALB	PDE2A	0.10	0.05	2.00	0.0454	0.443
dx_AD	IN_PVALB_CHC	PDE2A	0.19	0.09	2.14	0.0327	0.393
dx_AD	IN_SST	PDE2A	0.08	0.05	1.54	0.124	0.569
dx_AD	IN_VIP	PDE2A	0.17	0.04	3.87	0.000107	0.0124
dx_AD	Micro	PDE2A	-0.01	0.10	-0.09	0.93	0.977
dx_AD	OPC	PDE2A	-0.01	0.07	-0.17	0.866	0.976
dx_AD	Oligo	PDE2A	0.11	0.09	1.22	0.221	0.47
dx_AD	PC	PDE2A	0.10	0.11	0.86	0.389	0.982
dx_AD	Astro	PDE3A	0.16	0.09	1.69	0.0903	0.28
dx_AD	EN_L2_3_IT	PDE3A	0.03	0.14	0.20	0.839	0.934
dx_AD	EN_L3_5_IT_1	PDE3A	-0.05	0.53	-0.08	0.932	0.979
dx_AD	EN_L3_5_IT_2	PDE3A	0.55	0.16	3.37	0.000761	0.0174
dx_AD	EN_L3_5_IT_3	PDE3A	-0.25	0.17	-1.49	0.136	0.375
dx_AD	EN_L5_6_NP	PDE3A	0.22	0.48	0.46	0.646	0.947
dx_AD	EN_L6B	PDE3A	1.05	0.75	1.40	0.162	0.548
dx_AD	EN_L6_CT	PDE3A	0.96	0.51	1.90	0.0573	0.345
dx_AD	EN_L6_IT_1	PDE3A	-0.07	0.20	-0.37	0.709	0.938
dx_AD	EN_L6_IT_2	PDE3A	0.89	0.48	1.84	0.0659	0.615
dx_AD	IN_ADARB2	PDE3A	0.05	0.10	0.46	0.645	0.914
dx_AD	IN_LAMP5_RELN	PDE3A	-0.20	0.13	-1.51	0.132	0.641
dx_AD	IN_PVALB	PDE3A	0.02	0.14	0.17	0.865	0.98
dx_AD	IN_PVALB_CHC	PDE3A	0.08	0.10	0.86	0.391	0.857
dx_AD	IN_SST	PDE3A	-0.00	0.18	-0.02	0.982	0.997
dx_AD	IN_VIP	PDE3A	0.01	0.05	0.22	0.828	0.938
dx_AD	Micro	PDE3A	0.24	0.16	1.55	0.121	0.398
dx_AD	OPC	PDE3A	-0.21	0.12	-1.79	0.0741	0.585
dx_AD	Oligo	PDE3A	0.22	0.15	1.46	0.144	0.368
dx_AD	PC	PDE3A	0.10	0.12	0.80	0.425	0.983
dx_AD	SMC	PDE3A	0.22	0.18	1.21	0.227	0.95
dx_AD	VLMC	PDE3A	0.15	0.15	1.00	0.319	0.658
dx_AD	Adaptive	PDE3B	0.41	0.23	1.78	0.0753	0.7
dx_AD	Astro	PDE3B	0.15	0.07	2.10	0.0354	0.162
dx_AD	EN_L2_3_IT	PDE3B	-0.02	0.05	-0.54	0.591	0.804
dx_AD	EN_L3_5_IT_1	PDE3B	-0.03	0.05	-0.55	0.579	0.832
dx_AD	EN_L3_5_IT_2	PDE3B	-0.13	0.04	-2.94	0.00324	0.0478
dx_AD	EN_L3_5_IT_3	PDE3B	-0.14	0.04	-3.31	0.000949	0.0155
dx_AD	EN_L5_6_NP	PDE3B	-0.05	0.06	-0.76	0.447	0.893
dx_AD	EN_L5_ET	PDE3B	-0.47	0.40	-1.17	0.242	0.999
dx_AD	EN_L6B	PDE3B	-0.11	0.06	-1.98	0.0472	0.33
dx_AD	EN_L6_CT	PDE3B	-0.04	0.07	-0.58	0.565	0.869
dx_AD	EN_L6_IT_1	PDE3B	-0.00	0.06	-0.00	0.996	0.999
dx_AD	EN_L6_IT_2	PDE3B	0.11	0.08	1.34	0.181	0.757
dx_AD	Endo	PDE3B	-0.17	0.15	-1.14	0.255	0.803
dx_AD	IN_ADARB2	PDE3B	0.04	0.04	0.87	0.383	0.811
dx_AD	IN_LAMP5_LHX6	PDE3B	-0.08	0.05	-1.51	0.132	0.652
dx_AD	IN_LAMP5_RELN	PDE3B	-0.10	0.06	-1.74	0.081	0.553
dx_AD	IN_PVALB	PDE3B	-0.04	0.04	-1.01	0.314	0.812
dx_AD	IN_PVALB_CHC	PDE3B	-0.12	0.09	-1.34	0.18	0.709
dx_AD	IN_SST	PDE3B	-0.17	0.05	-3.77	0.000163	0.0251
dx_AD	IN_VIP	PDE3B	-0.08	0.04	-2.12	0.0341	0.241
dx_AD	Micro	PDE3B	-0.06	0.08	-0.66	0.507	0.787
dx_AD	OPC	PDE3B	0.11	0.04	3.12	0.00182	0.186
dx_AD	Oligo	PDE3B	-0.13	0.05	-2.75	0.00599	0.0566
dx_AD	PVM	PDE3B	0.06	0.14	0.45	0.65	0.973
dx_AD	Astro	PDE4A	0.04	0.07	0.56	0.577	0.778
dx_AD	EN_L2_3_IT	PDE4A	-0.16	0.05	-3.09	0.00197	0.0395
dx_AD	EN_L3_5_IT_1	PDE4A	-0.03	0.05	-0.52	0.604	0.845
dx_AD	EN_L3_5_IT_2	PDE4A	-0.04	0.04	-0.96	0.338	0.652
dx_AD	EN_L3_5_IT_3	PDE4A	-0.02	0.04	-0.64	0.522	0.756
dx_AD	EN_L5_6_NP	PDE4A	-0.02	0.06	-0.39	0.693	0.954
dx_AD	EN_L5_ET	PDE4A	0.20	0.41	0.48	0.628	0.999
dx_AD	EN_L6B	PDE4A	0.07	0.06	1.16	0.244	0.648
dx_AD	EN_L6_CT	PDE4A	-0.15	0.06	-2.54	0.0111	0.143
dx_AD	EN_L6_IT_1	PDE4A	-0.31	0.08	-3.74	0.000185	0.0206
dx_AD	EN_L6_IT_2	PDE4A	-0.36	0.12	-2.98	0.00292	0.246
dx_AD	IN_ADARB2	PDE4A	0.01	0.05	0.24	0.81	0.958
dx_AD	IN_LAMP5_LHX6	PDE4A	-0.02	0.06	-0.30	0.764	0.96
dx_AD	IN_LAMP5_RELN	PDE4A	0.02	0.06	0.32	0.75	0.963
dx_AD	IN_PVALB	PDE4A	0.02	0.04	0.42	0.674	0.942
dx_AD	IN_PVALB_CHC	PDE4A	0.08	0.06	1.39	0.166	0.691
dx_AD	IN_SST	PDE4A	0.02	0.05	0.41	0.682	0.922
dx_AD	IN_VIP	PDE4A	-0.08	0.04	-2.17	0.0299	0.229
dx_AD	Micro	PDE4A	0.06	0.08	0.75	0.455	0.751
dx_AD	OPC	PDE4A	0.06	0.06	1.03	0.304	0.792
dx_AD	Oligo	PDE4A	-0.02	0.07	-0.35	0.724	0.871
dx_AD	PC	PDE4A	0.09	0.37	0.25	0.801	0.999
dx_AD	Adaptive	PDE4B	-0.06	0.16	-0.36	0.719	0.967
dx_AD	Astro	PDE4B	-0.04	0.04	-1.01	0.312	0.568
dx_AD	EN_L2_3_IT	PDE4B	-0.24	0.07	-3.56	0.00037	0.0149
dx_AD	EN_L3_5_IT_1	PDE4B	-0.23	0.07	-3.18	0.00147	0.0404
dx_AD	EN_L3_5_IT_2	PDE4B	-0.19	0.07	-2.94	0.0033	0.0483
dx_AD	EN_L3_5_IT_3	PDE4B	-0.08	0.04	-1.90	0.0569	0.227
dx_AD	EN_L5_6_NP	PDE4B	-0.04	0.10	-0.40	0.69	0.954
dx_AD	EN_L5_ET	PDE4B	-0.04	0.42	-0.10	0.918	0.999
dx_AD	EN_L6B	PDE4B	-0.26	0.06	-4.11	3.95e-05	0.00536
dx_AD	EN_L6_CT	PDE4B	-0.21	0.05	-4.03	5.57e-05	0.00456
dx_AD	EN_L6_IT_1	PDE4B	-0.48	0.11	-4.50	6.94e-06	0.00218
dx_AD	EN_L6_IT_2	PDE4B	-0.29	0.12	-2.36	0.0183	0.462
dx_AD	Endo	PDE4B	0.05	0.12	0.47	0.635	0.945
dx_AD	IN_ADARB2	PDE4B	-0.23	0.06	-3.76	0.000167	0.0537
dx_AD	IN_LAMP5_LHX6	PDE4B	-0.12	0.12	-1.00	0.316	0.808
dx_AD	IN_LAMP5_RELN	PDE4B	-0.22	0.09	-2.44	0.0147	0.278
dx_AD	IN_PVALB	PDE4B	-0.04	0.08	-0.48	0.632	0.93
dx_AD	IN_PVALB_CHC	PDE4B	-0.24	0.10	-2.45	0.0141	0.269
dx_AD	IN_SST	PDE4B	0.06	0.05	1.07	0.285	0.737
dx_AD	IN_VIP	PDE4B	-0.07	0.04	-1.80	0.0726	0.341
dx_AD	Micro	PDE4B	0.08	0.08	0.96	0.337	0.656
dx_AD	OPC	PDE4B	0.04	0.03	1.12	0.261	0.767
dx_AD	Oligo	PDE4B	0.02	0.03	0.73	0.466	0.7
dx_AD	PC	PDE4B	0.02	0.11	0.14	0.889	0.999
dx_AD	PVM	PDE4B	-0.30	0.15	-1.99	0.0471	0.733
dx_AD	SMC	PDE4B	-0.41	0.26	-1.55	0.121	0.95
dx_AD	VLMC	PDE4B	-0.03	0.13	-0.20	0.844	0.947
dx_AD	Adaptive	PDE4D	0.25	0.16	1.55	0.122	0.782
dx_AD	Astro	PDE4D	-0.15	0.06	-2.73	0.00642	0.0563
dx_AD	EN_L2_3_IT	PDE4D	-0.04	0.03	-1.23	0.218	0.505
dx_AD	EN_L3_5_IT_1	PDE4D	-0.02	0.04	-0.61	0.539	0.811
dx_AD	EN_L3_5_IT_2	PDE4D	-0.01	0.03	-0.35	0.724	0.895
dx_AD	EN_L3_5_IT_3	PDE4D	-0.04	0.03	-1.14	0.256	0.528
dx_AD	EN_L5_6_NP	PDE4D	0.04	0.05	0.93	0.355	0.861
dx_AD	EN_L5_ET	PDE4D	0.08	0.20	0.43	0.67	0.999
dx_AD	EN_L6B	PDE4D	-0.12	0.04	-2.77	0.00567	0.111
dx_AD	EN_L6_CT	PDE4D	-0.02	0.03	-0.50	0.62	0.89
dx_AD	EN_L6_IT_1	PDE4D	0.00	0.03	0.01	0.99	0.999
dx_AD	EN_L6_IT_2	PDE4D	0.02	0.06	0.42	0.673	0.958
dx_AD	Endo	PDE4D	0.06	0.11	0.57	0.569	0.932
dx_AD	IN_ADARB2	PDE4D	0.04	0.05	0.84	0.401	0.821
dx_AD	IN_LAMP5_LHX6	PDE4D	0.18	0.04	4.37	1.24e-05	0.00474
dx_AD	IN_LAMP5_RELN	PDE4D	0.07	0.04	1.67	0.0957	0.576
dx_AD	IN_PVALB	PDE4D	0.14	0.03	4.63	3.74e-06	0.00198
dx_AD	IN_PVALB_CHC	PDE4D	0.08	0.05	1.83	0.0672	0.514
dx_AD	IN_SST	PDE4D	0.12	0.03	3.89	0.0001	0.0178
dx_AD	IN_VIP	PDE4D	0.12	0.04	2.92	0.00355	0.0875
dx_AD	Micro	PDE4D	-0.10	0.07	-1.51	0.13	0.411
dx_AD	OPC	PDE4D	0.03	0.04	0.80	0.422	0.851
dx_AD	Oligo	PDE4D	-0.18	0.05	-3.36	0.000788	0.0169
dx_AD	PC	PDE4D	-0.11	0.13	-0.89	0.372	0.979
dx_AD	PVM	PDE4D	0.20	0.17	1.21	0.226	0.871
dx_AD	SMC	PDE4D	0.05	0.36	0.15	0.882	0.999
dx_AD	VLMC	PDE4D	0.10	0.13	0.73	0.463	0.759
dx_AD	Astro	PDE4DIP	0.35	0.07	5.24	1.61e-07	3.61e-05
dx_AD	EN_L2_3_IT	PDE4DIP	0.10	0.03	3.81	0.00014	0.00855
dx_AD	EN_L3_5_IT_1	PDE4DIP	0.16	0.04	4.08	4.57e-05	0.00459
dx_AD	EN_L3_5_IT_2	PDE4DIP	0.19	0.04	5.03	5.01e-07	7.64e-05
dx_AD	EN_L3_5_IT_3	PDE4DIP	0.20	0.04	5.51	3.51e-08	8.44e-06
dx_AD	EN_L5_6_NP	PDE4DIP	0.09	0.05	1.78	0.0755	0.647
dx_AD	EN_L5_ET	PDE4DIP	0.03	0.28	0.12	0.907	0.999
dx_AD	EN_L6B	PDE4DIP	0.06	0.05	1.14	0.255	0.657
dx_AD	EN_L6_CT	PDE4DIP	0.13	0.05	2.54	0.0111	0.142
dx_AD	EN_L6_IT_1	PDE4DIP	0.12	0.05	2.31	0.021	0.282
dx_AD	EN_L6_IT_2	PDE4DIP	0.08	0.07	1.26	0.207	0.783
dx_AD	IN_ADARB2	PDE4DIP	0.02	0.04	0.37	0.708	0.93
dx_AD	IN_LAMP5_LHX6	PDE4DIP	0.02	0.05	0.34	0.734	0.951
dx_AD	IN_LAMP5_RELN	PDE4DIP	0.04	0.05	0.75	0.452	0.879
dx_AD	IN_PVALB	PDE4DIP	0.02	0.03	0.65	0.514	0.898
dx_AD	IN_PVALB_CHC	PDE4DIP	0.04	0.05	0.94	0.346	0.834
dx_AD	IN_SST	PDE4DIP	0.09	0.04	2.26	0.0241	0.317
dx_AD	IN_VIP	PDE4DIP	-0.02	0.03	-0.78	0.435	0.73
dx_AD	Micro	PDE4DIP	0.11	0.06	1.79	0.0739	0.301
dx_AD	OPC	PDE4DIP	0.02	0.03	0.81	0.419	0.85
dx_AD	Oligo	PDE4DIP	0.08	0.04	2.11	0.035	0.166
dx_AD	Astro	PDE5A	-0.04	0.08	-0.52	0.602	0.793
dx_AD	EN_L2_3_IT	PDE5A	-0.11	0.10	-1.07	0.287	0.575
dx_AD	EN_L3_5_IT_1	PDE5A	-0.05	0.09	-0.49	0.625	0.855
dx_AD	EN_L3_5_IT_2	PDE5A	-0.05	0.09	-0.56	0.575	0.821
dx_AD	EN_L3_5_IT_3	PDE5A	-0.05	0.09	-0.54	0.592	0.801
dx_AD	EN_L5_6_NP	PDE5A	0.06	0.11	0.49	0.622	0.941
dx_AD	EN_L5_ET	PDE5A	0.15	0.59	0.26	0.792	0.999
dx_AD	EN_L6B	PDE5A	0.10	0.10	0.94	0.346	0.727
dx_AD	EN_L6_CT	PDE5A	0.04	0.11	0.39	0.699	0.922
dx_AD	EN_L6_IT_1	PDE5A	0.06	0.11	0.57	0.569	0.892
dx_AD	EN_L6_IT_2	PDE5A	-0.03	0.13	-0.21	0.834	0.977
dx_AD	Endo	PDE5A	-0.18	0.14	-1.34	0.181	0.748
dx_AD	IN_ADARB2	PDE5A	-0.21	0.10	-2.19	0.0287	0.385
dx_AD	IN_LAMP5_LHX6	PDE5A	-0.00	0.11	-0.01	0.99	0.998
dx_AD	IN_LAMP5_RELN	PDE5A	-0.06	0.08	-0.74	0.457	0.881
dx_AD	IN_PVALB	PDE5A	-0.06	0.09	-0.63	0.527	0.902
dx_AD	IN_PVALB_CHC	PDE5A	-0.02	0.10	-0.20	0.843	0.975
dx_AD	IN_SST	PDE5A	-0.06	0.09	-0.65	0.517	0.86
dx_AD	IN_VIP	PDE5A	-0.22	0.09	-2.46	0.0138	0.159
dx_AD	Micro	PDE5A	-0.07	0.09	-0.83	0.406	0.71
dx_AD	OPC	PDE5A	-0.05	0.07	-0.62	0.533	0.891
dx_AD	Oligo	PDE5A	-0.18	0.08	-2.27	0.0234	0.13
dx_AD	PC	PDE5A	-0.06	0.07	-0.99	0.324	0.979
dx_AD	SMC	PDE5A	0.31	0.17	1.80	0.0716	0.95
dx_AD	VLMC	PDE5A	-0.06	0.10	-0.65	0.513	0.792
dx_AD	EN_L2_3_IT	PDE6A	-0.08	0.10	-0.88	0.38	0.66
dx_AD	EN_L3_5_IT_2	PDE6A	0.06	0.43	0.13	0.894	0.963
dx_AD	Oligo	PDE6A	-0.03	0.11	-0.30	0.768	0.895
dx_AD	Astro	PDE6B	-0.03	0.08	-0.40	0.688	0.847
dx_AD	EN_L2_3_IT	PDE6B	-0.24	0.07	-3.53	0.000421	0.0161
dx_AD	EN_L3_5_IT_1	PDE6B	-0.19	0.09	-2.04	0.0413	0.258
dx_AD	EN_L3_5_IT_2	PDE6B	-0.25	0.08	-3.12	0.00183	0.0322
dx_AD	EN_L3_5_IT_3	PDE6B	-0.19	0.08	-2.47	0.0136	0.0953
dx_AD	EN_L5_6_NP	PDE6B	-0.10	0.11	-0.85	0.393	0.879
dx_AD	EN_L6B	PDE6B	-0.12	0.11	-1.13	0.258	0.659
dx_AD	EN_L6_CT	PDE6B	-0.12	0.10	-1.21	0.226	0.634
dx_AD	EN_L6_IT_1	PDE6B	-0.28	0.09	-2.98	0.00288	0.103
dx_AD	EN_L6_IT_2	PDE6B	-0.10	0.10	-0.96	0.337	0.878
dx_AD	IN_ADARB2	PDE6B	-0.14	0.11	-1.35	0.179	0.665
dx_AD	IN_LAMP5_LHX6	PDE6B	-0.14	0.11	-1.23	0.218	0.743
dx_AD	IN_LAMP5_RELN	PDE6B	-0.27	0.12	-2.21	0.0271	0.367
dx_AD	IN_PVALB	PDE6B	-0.18	0.09	-1.97	0.0494	0.452
dx_AD	IN_PVALB_CHC	PDE6B	-0.14	0.13	-1.07	0.283	0.8
dx_AD	IN_SST	PDE6B	-0.11	0.09	-1.20	0.231	0.696
dx_AD	IN_VIP	PDE6B	-0.27	0.09	-2.90	0.0037	0.0891
dx_AD	Micro	PDE6B	0.09	0.09	1.00	0.319	0.638
dx_AD	OPC	PDE6B	-0.19	0.08	-2.34	0.0192	0.412
dx_AD	Oligo	PDE6B	0.06	0.08	0.70	0.485	0.712
dx_AD	Astro	PDE6C	0.03	0.11	0.27	0.787	0.901
dx_AD	EN_L2_3_IT	PDE6C	-0.11	0.10	-1.13	0.261	0.551
dx_AD	EN_L3_5_IT_1	PDE6C	-0.05	0.12	-0.45	0.652	0.871
dx_AD	EN_L3_5_IT_2	PDE6C	-0.10	0.11	-0.88	0.378	0.685
dx_AD	EN_L3_5_IT_3	PDE6C	-0.00	0.10	-0.01	0.989	0.996
dx_AD	EN_L5_6_NP	PDE6C	-0.02	0.42	-0.06	0.953	0.992
dx_AD	EN_L6B	PDE6C	1.36	0.36	3.73	0.000192	0.0152
dx_AD	EN_L6_CT	PDE6C	0.05	0.38	0.12	0.904	0.976
dx_AD	EN_L6_IT_1	PDE6C	-0.14	0.32	-0.42	0.671	0.925
dx_AD	IN_PVALB	PDE6C	-0.06	0.10	-0.60	0.547	0.907
dx_AD	IN_VIP	PDE6C	-0.10	0.10	-1.02	0.307	0.635
dx_AD	OPC	PDE6C	0.09	0.12	0.73	0.467	0.867
dx_AD	Oligo	PDE6C	-0.07	0.08	-0.80	0.423	0.664
dx_AD	Astro	PDE6D	0.03	0.04	0.85	0.398	0.645
dx_AD	EN_L2_3_IT	PDE6D	0.05	0.04	1.36	0.173	0.452
dx_AD	EN_L3_5_IT_1	PDE6D	0.08	0.07	1.12	0.264	0.609
dx_AD	EN_L3_5_IT_2	PDE6D	0.00	0.05	0.00	1	1
dx_AD	EN_L3_5_IT_3	PDE6D	0.05	0.05	0.92	0.359	0.63
dx_AD	EN_L5_6_NP	PDE6D	0.09	0.10	0.91	0.363	0.866
dx_AD	EN_L5_ET	PDE6D	-1.27	0.61	-2.08	0.0376	0.898
dx_AD	EN_L6B	PDE6D	0.07	0.09	0.82	0.415	0.775
dx_AD	EN_L6_CT	PDE6D	0.06	0.08	0.77	0.443	0.812
dx_AD	EN_L6_IT_1	PDE6D	0.08	0.07	1.08	0.278	0.741
dx_AD	EN_L6_IT_2	PDE6D	-0.07	0.10	-0.74	0.462	0.917
dx_AD	Endo	PDE6D	0.07	0.29	0.26	0.798	0.979
dx_AD	IN_ADARB2	PDE6D	-0.05	0.08	-0.63	0.527	0.87
dx_AD	IN_LAMP5_LHX6	PDE6D	-0.06	0.09	-0.76	0.447	0.875
dx_AD	IN_LAMP5_RELN	PDE6D	0.02	0.08	0.25	0.804	0.976
dx_AD	IN_PVALB	PDE6D	-0.04	0.05	-0.82	0.409	0.86
dx_AD	IN_PVALB_CHC	PDE6D	0.02	0.09	0.21	0.836	0.975
dx_AD	IN_SST	PDE6D	-0.02	0.07	-0.27	0.787	0.953
dx_AD	IN_VIP	PDE6D	-0.05	0.06	-0.88	0.376	0.687
dx_AD	Micro	PDE6D	0.09	0.06	1.53	0.126	0.405
dx_AD	OPC	PDE6D	-0.04	0.05	-0.89	0.376	0.833
dx_AD	Oligo	PDE6D	0.05	0.04	1.49	0.136	0.358
dx_AD	PC	PDE6D	-0.24	0.48	-0.50	0.619	0.993
dx_AD	EN_L2_3_IT	PDE6G	-0.69	0.42	-1.67	0.0956	0.337
dx_AD	EN_L2_3_IT	PDE6H	0.03	0.13	0.28	0.782	0.908
dx_AD	EN_L3_5_IT_2	PDE6H	0.07	0.29	0.23	0.821	0.933
dx_AD	Adaptive	PDE7A	-0.06	0.13	-0.42	0.672	0.955
dx_AD	Astro	PDE7A	0.05	0.04	1.27	0.202	0.447
dx_AD	EN_L2_3_IT	PDE7A	-0.14	0.03	-4.34	1.42e-05	0.00201
dx_AD	EN_L3_5_IT_1	PDE7A	-0.16	0.05	-3.39	0.000694	0.0267
dx_AD	EN_L3_5_IT_2	PDE7A	-0.23	0.04	-6.00	1.93e-09	8.29e-07
dx_AD	EN_L3_5_IT_3	PDE7A	-0.18	0.03	-5.34	9.51e-08	1.63e-05
dx_AD	EN_L5_6_NP	PDE7A	-0.16	0.06	-2.61	0.00911	0.399
dx_AD	EN_L5_ET	PDE7A	-0.09	0.33	-0.28	0.777	0.999
dx_AD	EN_L6B	PDE7A	-0.12	0.06	-2.10	0.0353	0.287
dx_AD	EN_L6_CT	PDE7A	-0.17	0.05	-3.18	0.00149	0.0412
dx_AD	EN_L6_IT_1	PDE7A	-0.10	0.05	-2.04	0.0415	0.378
dx_AD	EN_L6_IT_2	PDE7A	-0.08	0.09	-0.97	0.332	0.876
dx_AD	Endo	PDE7A	0.13	0.11	1.18	0.238	0.798
dx_AD	IN_ADARB2	PDE7A	-0.17	0.05	-3.13	0.00172	0.132
dx_AD	IN_LAMP5_LHX6	PDE7A	-0.03	0.05	-0.50	0.618	0.922
dx_AD	IN_LAMP5_RELN	PDE7A	-0.05	0.05	-1.07	0.283	0.792
dx_AD	IN_PVALB	PDE7A	-0.09	0.03	-2.61	0.00914	0.221
dx_AD	IN_PVALB_CHC	PDE7A	-0.09	0.06	-1.58	0.115	0.625
dx_AD	IN_SST	PDE7A	-0.11	0.05	-2.15	0.0319	0.354
dx_AD	IN_VIP	PDE7A	-0.13	0.04	-3.34	0.000826	0.0425
dx_AD	Micro	PDE7A	-0.06	0.04	-1.36	0.172	0.474
dx_AD	OPC	PDE7A	0.00	0.02	0.20	0.845	0.972
dx_AD	Oligo	PDE7A	0.07	0.03	2.12	0.0338	0.162
dx_AD	PC	PDE7A	-0.06	0.13	-0.47	0.637	0.993
dx_AD	PVM	PDE7A	0.15	0.15	0.99	0.321	0.909
dx_AD	VLMC	PDE7A	0.48	0.16	2.95	0.00314	0.0769
dx_AD	Astro	PDE7B	-0.07	0.05	-1.56	0.118	0.327
dx_AD	EN_L2_3_IT	PDE7B	-0.16	0.07	-2.18	0.0296	0.181
dx_AD	EN_L3_5_IT_1	PDE7B	-0.03	0.07	-0.38	0.704	0.896
dx_AD	EN_L3_5_IT_2	PDE7B	-0.09	0.09	-1.08	0.28	0.599
dx_AD	EN_L3_5_IT_3	PDE7B	-0.39	0.10	-3.88	0.000105	0.00316
dx_AD	EN_L5_6_NP	PDE7B	-0.11	0.15	-0.70	0.483	0.905
dx_AD	EN_L6B	PDE7B	-0.10	0.13	-0.74	0.461	0.804
dx_AD	EN_L6_CT	PDE7B	-0.01	0.13	-0.09	0.926	0.98
dx_AD	EN_L6_IT_1	PDE7B	-0.24	0.16	-1.55	0.122	0.573
dx_AD	EN_L6_IT_2	PDE7B	-0.05	0.18	-0.27	0.787	0.974
dx_AD	Endo	PDE7B	-0.08	0.20	-0.39	0.695	0.958
dx_AD	IN_ADARB2	PDE7B	0.09	0.06	1.39	0.163	0.651
dx_AD	IN_LAMP5_LHX6	PDE7B	0.25	0.09	2.84	0.00455	0.157
dx_AD	IN_LAMP5_RELN	PDE7B	-0.13	0.11	-1.19	0.235	0.752
dx_AD	IN_PVALB	PDE7B	-0.04	0.06	-0.56	0.574	0.915
dx_AD	IN_SST	PDE7B	0.04	0.09	0.47	0.637	0.906
dx_AD	IN_VIP	PDE7B	-0.09	0.05	-1.62	0.105	0.405
dx_AD	Micro	PDE7B	0.37	0.10	3.56	0.000371	0.00961
dx_AD	OPC	PDE7B	0.06	0.05	1.25	0.211	0.729
dx_AD	Oligo	PDE7B	-0.06	0.06	-0.99	0.32	0.573
dx_AD	PC	PDE7B	0.07	0.08	0.81	0.418	0.983
dx_AD	SMC	PDE7B	0.12	0.38	0.31	0.758	0.996
dx_AD	VLMC	PDE7B	-0.05	0.17	-0.28	0.781	0.921
dx_AD	Adaptive	PDE8A	0.11	0.15	0.73	0.466	0.934
dx_AD	Astro	PDE8A	0.12	0.03	3.50	0.000469	0.00979
dx_AD	EN_L2_3_IT	PDE8A	-0.05	0.05	-1.13	0.259	0.549
dx_AD	EN_L3_5_IT_1	PDE8A	-0.19	0.10	-1.99	0.0463	0.272
dx_AD	EN_L3_5_IT_2	PDE8A	-0.03	0.05	-0.56	0.579	0.822
dx_AD	EN_L3_5_IT_3	PDE8A	-0.10	0.04	-2.39	0.0166	0.108
dx_AD	EN_L5_6_NP	PDE8A	-0.02	0.05	-0.43	0.665	0.95
dx_AD	EN_L5_ET	PDE8A	-0.44	0.29	-1.52	0.13	0.999
dx_AD	EN_L6B	PDE8A	0.02	0.08	0.25	0.805	0.947
dx_AD	EN_L6_CT	PDE8A	-0.11	0.06	-1.73	0.0841	0.418
dx_AD	EN_L6_IT_1	PDE8A	0.01	0.06	0.21	0.833	0.964
dx_AD	EN_L6_IT_2	PDE8A	0.08	0.08	1.00	0.317	0.868
dx_AD	Endo	PDE8A	0.08	0.07	1.05	0.292	0.826
dx_AD	IN_ADARB2	PDE8A	-0.16	0.07	-2.47	0.0133	0.304
dx_AD	IN_LAMP5_LHX6	PDE8A	-0.08	0.05	-1.72	0.0852	0.563
dx_AD	IN_LAMP5_RELN	PDE8A	-0.06	0.04	-1.60	0.11	0.605
dx_AD	IN_PVALB	PDE8A	-0.07	0.03	-2.17	0.0302	0.378
dx_AD	IN_PVALB_CHC	PDE8A	-0.05	0.05	-0.93	0.352	0.838
dx_AD	IN_SST	PDE8A	-0.11	0.05	-2.27	0.0229	0.31
dx_AD	IN_VIP	PDE8A	-0.08	0.04	-2.21	0.0272	0.218
dx_AD	Micro	PDE8A	0.13	0.05	2.52	0.0117	0.0996
dx_AD	OPC	PDE8A	0.02	0.04	0.58	0.559	0.898
dx_AD	Oligo	PDE8A	-0.09	0.04	-2.40	0.0165	0.106
dx_AD	PC	PDE8A	-0.02	0.07	-0.28	0.78	0.999
dx_AD	PVM	PDE8A	0.08	0.12	0.62	0.535	0.96
dx_AD	SMC	PDE8A	-0.11	0.19	-0.58	0.562	0.972
dx_AD	VLMC	PDE8A	0.08	0.08	0.93	0.354	0.687
dx_AD	Astro	PDE8B	-0.22	0.09	-2.45	0.0143	0.0914
dx_AD	EN_L2_3_IT	PDE8B	0.18	0.06	2.87	0.00412	0.0588
dx_AD	EN_L3_5_IT_1	PDE8B	-0.08	0.09	-0.89	0.375	0.704
dx_AD	EN_L3_5_IT_2	PDE8B	-0.40	0.09	-4.44	8.95e-06	0.00071
dx_AD	EN_L3_5_IT_3	PDE8B	-0.24	0.09	-2.79	0.00529	0.0512
dx_AD	EN_L5_6_NP	PDE8B	0.00	0.11	0.03	0.973	0.994
dx_AD	EN_L6B	PDE8B	-0.24	0.13	-1.88	0.06	0.371
dx_AD	EN_L6_CT	PDE8B	0.09	0.09	1.01	0.313	0.714
dx_AD	EN_L6_IT_1	PDE8B	0.19	0.09	2.04	0.0415	0.378
dx_AD	EN_L6_IT_2	PDE8B	0.02	0.10	0.15	0.879	0.983
dx_AD	IN_ADARB2	PDE8B	-0.02	0.07	-0.34	0.737	0.941
dx_AD	IN_LAMP5_LHX6	PDE8B	0.16	0.08	2.14	0.0324	0.388
dx_AD	IN_LAMP5_RELN	PDE8B	-0.10	0.07	-1.53	0.127	0.631
dx_AD	IN_PVALB	PDE8B	-0.20	0.20	-0.98	0.328	0.818
dx_AD	IN_SST	PDE8B	-0.05	0.07	-0.69	0.488	0.847
dx_AD	IN_VIP	PDE8B	-0.07	0.06	-1.34	0.181	0.507
dx_AD	OPC	PDE8B	-0.02	0.06	-0.34	0.734	0.95
dx_AD	Oligo	PDE8B	-0.13	0.06	-2.14	0.0326	0.159
dx_AD	PC	PDE8B	-0.09	0.10	-0.93	0.353	0.979
dx_AD	Astro	PDE9A	0.01	0.06	0.09	0.928	0.969
dx_AD	EN_L2_3_IT	PDE9A	-0.27	0.08	-3.34	0.000836	0.0249
dx_AD	EN_L3_5_IT_2	PDE9A	-0.00	0.11	-0.02	0.986	0.994
dx_AD	EN_L3_5_IT_3	PDE9A	-0.36	0.10	-3.41	0.000662	0.0121
dx_AD	EN_L5_6_NP	PDE9A	-0.03	0.07	-0.47	0.639	0.945
dx_AD	EN_L5_ET	PDE9A	-1.11	0.53	-2.10	0.036	0.888
dx_AD	EN_L6B	PDE9A	-0.32	0.16	-1.97	0.0491	0.336
dx_AD	EN_L6_CT	PDE9A	0.19	0.15	1.27	0.205	0.612
dx_AD	Endo	PDE9A	-0.16	0.38	-0.42	0.678	0.953
dx_AD	IN_ADARB2	PDE9A	-0.08	0.11	-0.77	0.443	0.841
dx_AD	IN_PVALB	PDE9A	0.06	0.09	0.62	0.534	0.904
dx_AD	IN_PVALB_CHC	PDE9A	-0.13	0.07	-1.84	0.0652	0.506
dx_AD	IN_SST	PDE9A	-0.04	0.11	-0.35	0.725	0.934
dx_AD	IN_VIP	PDE9A	-0.07	0.06	-1.15	0.252	0.582
dx_AD	Micro	PDE9A	-0.11	0.08	-1.37	0.17	0.471
dx_AD	OPC	PDE9A	0.07	0.05	1.54	0.123	0.66
dx_AD	Oligo	PDE9A	0.13	0.07	1.78	0.0744	0.255
dx_AD	Astro	PDGFA	0.26	0.07	3.85	0.000116	0.00384
dx_AD	EN_L2_3_IT	PDGFA	-0.03	0.05	-0.54	0.588	0.803
dx_AD	EN_L3_5_IT_1	PDGFA	0.06	0.08	0.86	0.39	0.714
dx_AD	EN_L3_5_IT_2	PDGFA	-0.16	0.07	-2.25	0.0244	0.167
dx_AD	EN_L3_5_IT_3	PDGFA	-0.05	0.07	-0.76	0.446	0.7
dx_AD	EN_L5_6_NP	PDGFA	0.06	0.10	0.57	0.568	0.931
dx_AD	EN_L6B	PDGFA	-0.08	0.12	-0.64	0.523	0.839
dx_AD	EN_L6_CT	PDGFA	-0.26	0.09	-2.90	0.00375	0.0757
dx_AD	EN_L6_IT_1	PDGFA	-0.01	0.09	-0.12	0.901	0.981
dx_AD	EN_L6_IT_2	PDGFA	0.04	0.11	0.35	0.723	0.968
dx_AD	IN_ADARB2	PDGFA	0.15	0.11	1.44	0.15	0.634
dx_AD	IN_PVALB	PDGFA	0.04	0.08	0.46	0.647	0.933
dx_AD	IN_SST	PDGFA	0.08	0.09	0.80	0.421	0.813
dx_AD	IN_VIP	PDGFA	-0.13	0.07	-1.84	0.0654	0.324
dx_AD	Micro	PDGFA	0.17	0.11	1.51	0.132	0.416
dx_AD	OPC	PDGFA	0.18	0.08	2.16	0.0309	0.461
dx_AD	Oligo	PDGFA	-0.03	0.03	-0.80	0.423	0.664
dx_AD	PC	PDGFA	0.72	0.41	1.73	0.0835	0.979
dx_AD	SMC	PDGFA	0.04	0.89	0.04	0.967	0.999
dx_AD	EN_L2_3_IT	PDGFB	0.06	0.06	1.03	0.305	0.594
dx_AD	EN_L3_5_IT_1	PDGFB	0.09	0.09	1.00	0.318	0.658
dx_AD	EN_L3_5_IT_2	PDGFB	-0.16	0.08	-1.96	0.0497	0.249
dx_AD	EN_L3_5_IT_3	PDGFB	-0.19	0.11	-1.74	0.0827	0.283
dx_AD	EN_L6_IT_1	PDGFB	0.00	0.12	0.01	0.993	0.999
dx_AD	Endo	PDGFB	-0.24	0.13	-1.80	0.0719	0.611
dx_AD	IN_SST	PDGFB	-0.01	0.13	-0.04	0.969	0.995
dx_AD	IN_VIP	PDGFB	-0.13	0.12	-1.08	0.278	0.608
dx_AD	Micro	PDGFB	0.08	0.10	0.79	0.432	0.734
dx_AD	Oligo	PDGFB	0.08	0.14	0.62	0.535	0.751
dx_AD	PVM	PDGFB	0.08	0.21	0.39	0.697	0.974
dx_AD	Astro	PDGFC	-0.04	0.04	-1.13	0.258	0.51
dx_AD	EN_L2_3_IT	PDGFC	0.10	0.07	1.33	0.182	0.463
dx_AD	EN_L3_5_IT_1	PDGFC	0.11	0.09	1.16	0.245	0.588
dx_AD	EN_L3_5_IT_2	PDGFC	0.13	0.08	1.61	0.107	0.378
dx_AD	EN_L3_5_IT_3	PDGFC	0.07	0.05	1.25	0.213	0.48
dx_AD	EN_L5_6_NP	PDGFC	-0.05	0.07	-0.71	0.478	0.904
dx_AD	EN_L5_ET	PDGFC	-0.01	0.71	-0.01	0.988	0.999
dx_AD	EN_L6B	PDGFC	0.26	0.10	2.64	0.00839	0.139
dx_AD	EN_L6_CT	PDGFC	0.19	0.08	2.34	0.0195	0.196
dx_AD	EN_L6_IT_1	PDGFC	0.00	0.06	0.07	0.948	0.992
dx_AD	Endo	PDGFC	0.01	0.12	0.06	0.95	0.996
dx_AD	IN_ADARB2	PDGFC	-0.03	0.13	-0.22	0.826	0.963
dx_AD	IN_LAMP5_RELN	PDGFC	0.02	0.14	0.17	0.867	0.979
dx_AD	IN_PVALB	PDGFC	0.06	0.06	1.06	0.288	0.795
dx_AD	IN_PVALB_CHC	PDGFC	-0.13	0.12	-1.08	0.278	0.798
dx_AD	IN_SST	PDGFC	0.12	0.13	0.94	0.348	0.776
dx_AD	IN_VIP	PDGFC	0.21	0.12	1.67	0.0956	0.386
dx_AD	Micro	PDGFC	0.18	0.08	2.37	0.0177	0.13
dx_AD	OPC	PDGFC	0.13	0.04	3.42	0.000636	0.137
dx_AD	Oligo	PDGFC	0.13	0.11	1.23	0.219	0.468
dx_AD	PVM	PDGFC	-0.19	0.17	-1.09	0.274	0.895
dx_AD	SMC	PDGFC	-0.93	0.71	-1.31	0.192	0.95
dx_AD	VLMC	PDGFC	0.07	0.19	0.37	0.711	0.896
dx_AD	Adaptive	PDGFD	-0.02	0.29	-0.08	0.938	0.986
dx_AD	Astro	PDGFD	-0.23	0.10	-2.39	0.0169	0.101
dx_AD	EN_L2_3_IT	PDGFD	-0.04	0.12	-0.36	0.718	0.877
dx_AD	EN_L3_5_IT_2	PDGFD	1.02	0.39	2.61	0.00896	0.0926
dx_AD	EN_L3_5_IT_3	PDGFD	-0.07	0.11	-0.63	0.531	0.762
dx_AD	EN_L6_IT_1	PDGFD	0.31	0.19	1.61	0.107	0.547
dx_AD	IN_ADARB2	PDGFD	0.11	0.14	0.74	0.46	0.849
dx_AD	IN_LAMP5_LHX6	PDGFD	0.08	0.06	1.33	0.185	0.714
dx_AD	IN_LAMP5_RELN	PDGFD	0.19	0.10	1.83	0.0678	0.528
dx_AD	IN_PVALB	PDGFD	0.21	0.15	1.40	0.163	0.679
dx_AD	IN_VIP	PDGFD	0.16	0.13	1.22	0.221	0.55
dx_AD	OPC	PDGFD	-0.07	0.12	-0.55	0.581	0.906
dx_AD	Oligo	PDGFD	-0.13	0.12	-1.12	0.263	0.517
dx_AD	VLMC	PDGFD	0.43	0.32	1.35	0.178	0.513
dx_AD	Astro	PDGFRA	0.59	0.44	1.34	0.18	0.416
dx_AD	EN_L2_3_IT	PDGFRA	-0.02	0.12	-0.15	0.879	0.952
dx_AD	IN_LAMP5_LHX6	PDGFRA	-0.01	0.10	-0.07	0.945	0.994
dx_AD	IN_LAMP5_RELN	PDGFRA	0.12	0.08	1.47	0.14	0.651
dx_AD	OPC	PDGFRA	0.04	0.05	0.70	0.483	0.874
dx_AD	Oligo	PDGFRA	-0.03	0.10	-0.28	0.782	0.903
dx_AD	VLMC	PDGFRA	0.12	0.46	0.26	0.796	0.925
dx_AD	Astro	PDGFRB	0.14	0.07	1.95	0.0518	0.203
dx_AD	EN_L2_3_IT	PDGFRB	0.04	0.09	0.46	0.648	0.838
dx_AD	EN_L3_5_IT_1	PDGFRB	-0.10	0.10	-0.92	0.36	0.692
dx_AD	EN_L3_5_IT_2	PDGFRB	-0.03	0.07	-0.46	0.648	0.857
dx_AD	EN_L3_5_IT_3	PDGFRB	0.04	0.07	0.64	0.52	0.754
dx_AD	EN_L6B	PDGFRB	0.15	0.39	0.38	0.702	0.913
dx_AD	EN_L6_CT	PDGFRB	-0.21	0.41	-0.51	0.61	0.887
dx_AD	EN_L6_IT_1	PDGFRB	-0.10	0.12	-0.79	0.431	0.832
dx_AD	IN_ADARB2	PDGFRB	0.20	0.11	1.92	0.055	0.477
dx_AD	IN_VIP	PDGFRB	0.10	0.11	0.87	0.382	0.69
dx_AD	OPC	PDGFRB	0.09	0.07	1.26	0.209	0.728
dx_AD	Oligo	PDGFRB	-0.12	0.09	-1.42	0.155	0.385
dx_AD	PC	PDGFRB	-0.08	0.06	-1.39	0.163	0.979
dx_AD	SMC	PDGFRB	-0.33	0.20	-1.63	0.104	0.95
dx_AD	VLMC	PDGFRB	-0.18	0.12	-1.41	0.157	0.488
dx_AD	Astro	PDGFRL	-0.06	0.07	-0.85	0.393	0.64
dx_AD	EN_L2_3_IT	PDGFRL	0.18	0.10	1.76	0.0783	0.305
dx_AD	EN_L3_5_IT_3	PDGFRL	0.46	0.14	3.16	0.00158	0.0223
dx_AD	EN_L6B	PDGFRL	0.24	0.15	1.64	0.102	0.461
dx_AD	IN_ADARB2	PDGFRL	0.27	0.13	2.03	0.042	0.438
dx_AD	IN_LAMP5_LHX6	PDGFRL	0.11	0.11	1.02	0.309	0.804
dx_AD	IN_LAMP5_RELN	PDGFRL	0.08	0.12	0.66	0.51	0.9
dx_AD	IN_PVALB	PDGFRL	0.12	0.09	1.33	0.183	0.706
dx_AD	IN_PVALB_CHC	PDGFRL	-0.01	0.11	-0.09	0.928	0.993
dx_AD	IN_SST	PDGFRL	0.21	0.12	1.74	0.0819	0.499
dx_AD	IN_VIP	PDGFRL	0.18	0.13	1.34	0.182	0.507
dx_AD	Oligo	PDGFRL	0.08	0.06	1.29	0.195	0.438
dx_AD	Astro	PDHA1	-0.01	0.05	-0.16	0.87	0.943
dx_AD	EN_L2_3_IT	PDHA1	-0.04	0.05	-0.93	0.353	0.637
dx_AD	EN_L3_5_IT_1	PDHA1	-0.08	0.06	-1.17	0.243	0.584
dx_AD	EN_L3_5_IT_2	PDHA1	-0.07	0.05	-1.46	0.143	0.437
dx_AD	EN_L3_5_IT_3	PDHA1	-0.01	0.05	-0.13	0.893	0.959
dx_AD	EN_L5_6_NP	PDHA1	0.09	0.08	1.20	0.23	0.808
dx_AD	EN_L5_ET	PDHA1	0.19	0.50	0.38	0.706	0.999
dx_AD	EN_L6B	PDHA1	0.16	0.08	1.93	0.0532	0.348
dx_AD	EN_L6_CT	PDHA1	0.11	0.08	1.36	0.172	0.575
dx_AD	EN_L6_IT_1	PDHA1	0.06	0.08	0.75	0.454	0.843
dx_AD	EN_L6_IT_2	PDHA1	0.02	0.09	0.26	0.796	0.975
dx_AD	IN_ADARB2	PDHA1	-0.05	0.08	-0.65	0.514	0.868
dx_AD	IN_LAMP5_LHX6	PDHA1	-0.04	0.10	-0.45	0.65	0.93
dx_AD	IN_LAMP5_RELN	PDHA1	-0.07	0.08	-0.92	0.357	0.835
dx_AD	IN_PVALB	PDHA1	-0.07	0.05	-1.49	0.136	0.647
dx_AD	IN_PVALB_CHC	PDHA1	-0.05	0.07	-0.68	0.496	0.899
dx_AD	IN_SST	PDHA1	-0.01	0.07	-0.13	0.897	0.98
dx_AD	IN_VIP	PDHA1	-0.06	0.06	-1.03	0.303	0.631
dx_AD	Micro	PDHA1	-0.05	0.07	-0.63	0.532	0.802
dx_AD	OPC	PDHA1	0.10	0.05	1.77	0.0775	0.595
dx_AD	Oligo	PDHA1	0.05	0.05	1.04	0.3	0.555
dx_AD	Astro	PDHB	-0.07	0.05	-1.45	0.147	0.37
dx_AD	EN_L2_3_IT	PDHB	-0.07	0.05	-1.51	0.131	0.393
dx_AD	EN_L3_5_IT_1	PDHB	0.05	0.08	0.63	0.529	0.806
dx_AD	EN_L3_5_IT_2	PDHB	-0.02	0.06	-0.37	0.713	0.889
dx_AD	EN_L3_5_IT_3	PDHB	-0.05	0.06	-0.74	0.46	0.709
dx_AD	EN_L5_6_NP	PDHB	-0.27	0.33	-0.82	0.412	0.883
dx_AD	EN_L6B	PDHB	0.31	0.36	0.85	0.395	0.759
dx_AD	EN_L6_CT	PDHB	-0.23	0.32	-0.73	0.465	0.824
dx_AD	EN_L6_IT_1	PDHB	-0.08	0.09	-0.88	0.376	0.804
dx_AD	EN_L6_IT_2	PDHB	-0.46	0.35	-1.33	0.185	0.761
dx_AD	IN_ADARB2	PDHB	0.02	0.09	0.21	0.835	0.965
dx_AD	IN_LAMP5_LHX6	PDHB	-0.27	0.30	-0.89	0.374	0.844
dx_AD	IN_LAMP5_RELN	PDHB	-0.04	0.09	-0.43	0.665	0.942
dx_AD	IN_PVALB	PDHB	0.03	0.06	0.56	0.577	0.916
dx_AD	IN_SST	PDHB	-0.03	0.08	-0.32	0.75	0.941
dx_AD	IN_VIP	PDHB	0.01	0.06	0.13	0.897	0.965
dx_AD	Micro	PDHB	-0.15	0.08	-1.89	0.0585	0.264
dx_AD	OPC	PDHB	-0.06	0.06	-1.00	0.317	0.802
dx_AD	Oligo	PDHB	-0.03	0.03	-0.90	0.37	0.62
dx_AD	Astro	PDHX	0.06	0.13	0.46	0.649	0.823
dx_AD	EN_L2_3_IT	PDHX	-0.01	0.05	-0.16	0.871	0.947
dx_AD	EN_L3_5_IT_1	PDHX	0.04	0.06	0.67	0.504	0.79
dx_AD	EN_L3_5_IT_2	PDHX	0.02	0.05	0.36	0.716	0.89
dx_AD	EN_L3_5_IT_3	PDHX	0.01	0.05	0.27	0.789	0.913
dx_AD	EN_L5_6_NP	PDHX	0.07	0.07	1.03	0.302	0.837
dx_AD	EN_L5_ET	PDHX	0.01	0.33	0.04	0.97	0.999
dx_AD	EN_L6B	PDHX	0.03	0.06	0.46	0.647	0.896
dx_AD	EN_L6_CT	PDHX	0.08	0.06	1.34	0.18	0.582
dx_AD	EN_L6_IT_1	PDHX	0.06	0.07	0.96	0.338	0.778
dx_AD	EN_L6_IT_2	PDHX	0.15	0.08	2.03	0.0427	0.553
dx_AD	Endo	PDHX	0.08	0.11	0.78	0.437	0.893
dx_AD	IN_ADARB2	PDHX	-0.03	0.06	-0.55	0.58	0.888
dx_AD	IN_LAMP5_LHX6	PDHX	-0.01	0.06	-0.10	0.923	0.989
dx_AD	IN_LAMP5_RELN	PDHX	-0.00	0.05	-0.01	0.99	0.999
dx_AD	IN_PVALB	PDHX	0.03	0.05	0.61	0.544	0.907
dx_AD	IN_PVALB_CHC	PDHX	-0.02	0.06	-0.25	0.806	0.972
dx_AD	IN_SST	PDHX	0.03	0.05	0.56	0.572	0.881
dx_AD	IN_VIP	PDHX	-0.00	0.05	-0.06	0.949	0.985
dx_AD	Micro	PDHX	0.07	0.06	1.12	0.265	0.588
dx_AD	OPC	PDHX	0.09	0.08	1.18	0.24	0.752
dx_AD	Oligo	PDHX	0.05	0.05	0.85	0.395	0.642
dx_AD	PC	PDHX	0.00	0.11	0.01	0.99	1
dx_AD	PVM	PDHX	1.08	0.46	2.33	0.0197	0.7
dx_AD	SMC	PDHX	1.37	0.63	2.18	0.0292	0.9
dx_AD	VLMC	PDHX	0.34	0.10	3.39	0.000691	0.034
dx_AD	Astro	PDIA2	-0.01	0.08	-0.10	0.923	0.968
dx_AD	EN_L2_3_IT	PDIA2	0.03	0.06	0.44	0.657	0.842
dx_AD	EN_L3_5_IT_1	PDIA2	0.09	0.06	1.44	0.149	0.47
dx_AD	EN_L3_5_IT_2	PDIA2	-0.00	0.07	-0.07	0.941	0.978
dx_AD	EN_L3_5_IT_3	PDIA2	-0.01	0.06	-0.15	0.88	0.953
dx_AD	EN_L5_6_NP	PDIA2	0.02	0.11	0.23	0.821	0.978
dx_AD	EN_L6B	PDIA2	0.07	0.09	0.74	0.462	0.804
dx_AD	EN_L6_CT	PDIA2	0.04	0.08	0.50	0.615	0.889
dx_AD	EN_L6_IT_1	PDIA2	0.06	0.08	0.72	0.47	0.85
dx_AD	EN_L6_IT_2	PDIA2	0.08	0.09	0.85	0.396	0.896
dx_AD	IN_ADARB2	PDIA2	0.10	0.08	1.22	0.222	0.699
dx_AD	IN_LAMP5_LHX6	PDIA2	-0.05	0.10	-0.48	0.633	0.927
dx_AD	IN_LAMP5_RELN	PDIA2	0.04	0.10	0.43	0.669	0.943
dx_AD	IN_PVALB	PDIA2	-0.09	0.06	-1.40	0.16	0.678
dx_AD	IN_PVALB_CHC	PDIA2	-0.12	0.09	-1.31	0.19	0.723
dx_AD	IN_SST	PDIA2	-0.12	0.07	-1.63	0.103	0.536
dx_AD	IN_VIP	PDIA2	-0.04	0.06	-0.63	0.531	0.795
dx_AD	Micro	PDIA2	0.14	0.11	1.30	0.194	0.503
dx_AD	OPC	PDIA2	-0.06	0.10	-0.55	0.579	0.906
dx_AD	Oligo	PDIA2	-0.13	0.09	-1.49	0.136	0.357
dx_AD	Astro	PDIA3	-0.06	0.04	-1.45	0.147	0.37
dx_AD	EN_L2_3_IT	PDIA3	0.06	0.04	1.71	0.0869	0.322
dx_AD	EN_L3_5_IT_1	PDIA3	0.06	0.05	1.19	0.236	0.578
dx_AD	EN_L3_5_IT_2	PDIA3	0.07	0.05	1.49	0.137	0.429
dx_AD	EN_L3_5_IT_3	PDIA3	0.06	0.04	1.44	0.15	0.396
dx_AD	EN_L5_6_NP	PDIA3	0.01	0.07	0.15	0.885	0.987
dx_AD	EN_L5_ET	PDIA3	0.46	0.65	0.70	0.481	0.999
dx_AD	EN_L6B	PDIA3	0.04	0.07	0.55	0.583	0.868
dx_AD	EN_L6_CT	PDIA3	0.08	0.06	1.26	0.207	0.615
dx_AD	EN_L6_IT_1	PDIA3	0.06	0.06	0.99	0.321	0.769
dx_AD	EN_L6_IT_2	PDIA3	-0.11	0.07	-1.46	0.145	0.729
dx_AD	Endo	PDIA3	0.00	0.10	0.01	0.989	0.999
dx_AD	IN_ADARB2	PDIA3	-0.06	0.06	-0.92	0.36	0.794
dx_AD	IN_LAMP5_LHX6	PDIA3	0.15	0.07	2.05	0.0405	0.426
dx_AD	IN_LAMP5_RELN	PDIA3	0.04	0.05	0.75	0.453	0.879
dx_AD	IN_PVALB	PDIA3	-0.01	0.04	-0.32	0.749	0.959
dx_AD	IN_PVALB_CHC	PDIA3	0.04	0.08	0.53	0.595	0.924
dx_AD	IN_SST	PDIA3	-0.01	0.05	-0.19	0.852	0.969
dx_AD	IN_VIP	PDIA3	-0.03	0.04	-0.75	0.456	0.748
dx_AD	Micro	PDIA3	0.03	0.07	0.43	0.67	0.876
dx_AD	OPC	PDIA3	0.05	0.04	1.08	0.281	0.781
dx_AD	Oligo	PDIA3	-0.02	0.03	-0.47	0.636	0.818
dx_AD	PC	PDIA3	0.32	0.29	1.11	0.267	0.979
dx_AD	VLMC	PDIA3	0.14	0.12	1.09	0.278	0.616
dx_AD	Astro	PDIA4	0.02	0.06	0.34	0.736	0.874
dx_AD	EN_L2_3_IT	PDIA4	0.04	0.06	0.74	0.458	0.717
dx_AD	EN_L3_5_IT_2	PDIA4	0.16	0.08	1.91	0.0566	0.268
dx_AD	EN_L3_5_IT_3	PDIA4	0.03	0.08	0.42	0.676	0.851
dx_AD	EN_L6_CT	PDIA4	0.38	0.33	1.16	0.245	0.655
dx_AD	EN_L6_IT_1	PDIA4	0.21	0.35	0.60	0.545	0.883
dx_AD	IN_ADARB2	PDIA4	0.11	0.10	1.03	0.304	0.758
dx_AD	IN_LAMP5_RELN	PDIA4	-0.04	0.10	-0.43	0.669	0.943
dx_AD	IN_PVALB	PDIA4	0.21	0.09	2.36	0.0181	0.298
dx_AD	IN_SST	PDIA4	-0.03	0.10	-0.30	0.765	0.946
dx_AD	IN_VIP	PDIA4	0.10	0.08	1.27	0.205	0.534
dx_AD	Micro	PDIA4	0.15	0.12	1.29	0.197	0.508
dx_AD	OPC	PDIA4	0.09	0.07	1.17	0.242	0.752
dx_AD	Oligo	PDIA4	0.07	0.06	1.23	0.219	0.468
dx_AD	Astro	PDIA5	0.23	0.09	2.51	0.0122	0.0827
dx_AD	EN_L2_3_IT	PDIA5	-0.04	0.05	-0.87	0.387	0.666
dx_AD	EN_L3_5_IT_1	PDIA5	0.10	0.11	0.88	0.38	0.708
dx_AD	EN_L3_5_IT_2	PDIA5	0.04	0.06	0.72	0.472	0.755
dx_AD	EN_L3_5_IT_3	PDIA5	0.06	0.06	1.00	0.316	0.589
dx_AD	EN_L5_6_NP	PDIA5	-0.15	0.08	-1.99	0.0471	0.593
dx_AD	EN_L6B	PDIA5	0.37	0.14	2.57	0.0103	0.156
dx_AD	EN_L6_CT	PDIA5	0.33	0.10	3.44	0.000573	0.0224
dx_AD	EN_L6_IT_1	PDIA5	0.04	0.09	0.49	0.622	0.909
dx_AD	EN_L6_IT_2	PDIA5	-0.05	0.12	-0.43	0.669	0.958
dx_AD	IN_ADARB2	PDIA5	0.09	0.07	1.31	0.192	0.674
dx_AD	IN_LAMP5_LHX6	PDIA5	-0.03	0.06	-0.40	0.691	0.941
dx_AD	IN_LAMP5_RELN	PDIA5	0.02	0.06	0.35	0.73	0.959
dx_AD	IN_PVALB	PDIA5	0.03	0.06	0.47	0.64	0.932
dx_AD	IN_PVALB_CHC	PDIA5	-0.08	0.12	-0.69	0.488	0.895
dx_AD	IN_SST	PDIA5	0.07	0.09	0.77	0.441	0.823
dx_AD	IN_VIP	PDIA5	0.13	0.06	2.04	0.041	0.262
dx_AD	Micro	PDIA5	0.04	0.09	0.50	0.62	0.853
dx_AD	OPC	PDIA5	0.10	0.09	1.05	0.294	0.788
dx_AD	Oligo	PDIA5	0.31	0.08	4.09	4.31e-05	0.00285
dx_AD	Astro	PDIA6	0.04	0.05	0.89	0.375	0.626
dx_AD	EN_L2_3_IT	PDIA6	-0.12	0.05	-2.18	0.0291	0.179
dx_AD	EN_L3_5_IT_1	PDIA6	-0.06	0.06	-1.14	0.256	0.602
dx_AD	EN_L3_5_IT_2	PDIA6	0.01	0.05	0.20	0.84	0.941
dx_AD	EN_L3_5_IT_3	PDIA6	-0.03	0.05	-0.67	0.503	0.742
dx_AD	EN_L5_6_NP	PDIA6	-0.16	0.08	-2.11	0.0349	0.546
dx_AD	EN_L5_ET	PDIA6	-0.46	0.46	-1.01	0.313	0.999
dx_AD	EN_L6B	PDIA6	-0.01	0.07	-0.12	0.904	0.975
dx_AD	EN_L6_CT	PDIA6	-0.20	0.08	-2.52	0.0119	0.148
dx_AD	EN_L6_IT_1	PDIA6	-0.06	0.07	-0.89	0.376	0.804
dx_AD	EN_L6_IT_2	PDIA6	-0.05	0.08	-0.64	0.523	0.929
dx_AD	Endo	PDIA6	0.68	0.41	1.66	0.097	0.657
dx_AD	IN_ADARB2	PDIA6	-0.03	0.08	-0.34	0.737	0.941
dx_AD	IN_LAMP5_LHX6	PDIA6	0.03	0.08	0.41	0.68	0.939
dx_AD	IN_LAMP5_RELN	PDIA6	0.10	0.07	1.45	0.146	0.66
dx_AD	IN_PVALB	PDIA6	-0.00	0.05	-0.06	0.952	0.994
dx_AD	IN_PVALB_CHC	PDIA6	-0.06	0.09	-0.63	0.526	0.906
dx_AD	IN_SST	PDIA6	0.08	0.06	1.45	0.146	0.603
dx_AD	IN_VIP	PDIA6	-0.04	0.05	-0.81	0.415	0.714
dx_AD	Micro	PDIA6	-0.00	0.08	-0.04	0.971	0.99
dx_AD	OPC	PDIA6	0.01	0.04	0.30	0.767	0.956
dx_AD	Oligo	PDIA6	0.03	0.04	0.77	0.441	0.679
dx_AD	PC	PDIA6	-0.01	0.40	-0.04	0.971	1
dx_AD	Astro	PDIK1L	0.04	0.05	0.83	0.407	0.652
dx_AD	EN_L2_3_IT	PDIK1L	0.07	0.04	1.55	0.12	0.378
dx_AD	EN_L3_5_IT_1	PDIK1L	0.13	0.08	1.66	0.0964	0.382
dx_AD	EN_L3_5_IT_2	PDIK1L	0.01	0.06	0.23	0.816	0.931
dx_AD	EN_L3_5_IT_3	PDIK1L	0.11	0.05	2.17	0.03	0.155
dx_AD	EN_L5_6_NP	PDIK1L	0.14	0.09	1.49	0.136	0.723
dx_AD	EN_L6B	PDIK1L	0.08	0.10	0.86	0.389	0.757
dx_AD	EN_L6_CT	PDIK1L	-0.01	0.08	-0.14	0.892	0.973
dx_AD	EN_L6_IT_1	PDIK1L	0.03	0.08	0.41	0.68	0.928
dx_AD	EN_L6_IT_2	PDIK1L	-0.00	0.11	-0.04	0.969	0.995
dx_AD	IN_ADARB2	PDIK1L	0.05	0.08	0.60	0.545	0.876
dx_AD	IN_LAMP5_LHX6	PDIK1L	0.06	0.10	0.55	0.579	0.913
dx_AD	IN_LAMP5_RELN	PDIK1L	-0.05	0.08	-0.56	0.578	0.921
dx_AD	IN_PVALB	PDIK1L	-0.02	0.06	-0.35	0.726	0.952
dx_AD	IN_PVALB_CHC	PDIK1L	0.03	0.11	0.26	0.796	0.97
dx_AD	IN_SST	PDIK1L	0.02	0.07	0.37	0.713	0.931
dx_AD	IN_VIP	PDIK1L	0.03	0.05	0.66	0.512	0.786
dx_AD	Micro	PDIK1L	-0.11	0.07	-1.53	0.125	0.404
dx_AD	OPC	PDIK1L	-0.04	0.06	-0.76	0.445	0.858
dx_AD	Oligo	PDIK1L	0.06	0.03	1.62	0.106	0.31
dx_AD	Astro	PDK1	-0.10	0.10	-1.03	0.303	0.558
dx_AD	EN_L2_3_IT	PDK1	0.07	0.05	1.43	0.151	0.423
dx_AD	EN_L3_5_IT_1	PDK1	0.02	0.06	0.37	0.711	0.898
dx_AD	EN_L3_5_IT_2	PDK1	-0.02	0.05	-0.33	0.743	0.903
dx_AD	EN_L3_5_IT_3	PDK1	0.10	0.05	2.12	0.0344	0.167
dx_AD	EN_L5_6_NP	PDK1	-0.02	0.09	-0.17	0.862	0.983
dx_AD	EN_L6B	PDK1	-0.02	0.09	-0.20	0.841	0.958
dx_AD	EN_L6_CT	PDK1	0.01	0.08	0.09	0.93	0.98
dx_AD	EN_L6_IT_1	PDK1	0.02	0.08	0.20	0.844	0.967
dx_AD	EN_L6_IT_2	PDK1	-0.04	0.10	-0.34	0.737	0.971
dx_AD	Endo	PDK1	0.18	0.13	1.42	0.154	0.72
dx_AD	IN_ADARB2	PDK1	-0.10	0.08	-1.25	0.212	0.694
dx_AD	IN_LAMP5_LHX6	PDK1	0.11	0.08	1.36	0.173	0.699
dx_AD	IN_LAMP5_RELN	PDK1	-0.10	0.08	-1.23	0.22	0.741
dx_AD	IN_PVALB	PDK1	0.03	0.06	0.56	0.573	0.915
dx_AD	IN_PVALB_CHC	PDK1	-0.00	0.09	-0.03	0.979	0.997
dx_AD	IN_SST	PDK1	0.12	0.07	1.73	0.0831	0.5
dx_AD	IN_VIP	PDK1	0.04	0.05	0.76	0.448	0.74
dx_AD	Micro	PDK1	0.04	0.09	0.44	0.657	0.87
dx_AD	OPC	PDK1	-0.03	0.09	-0.40	0.685	0.938
dx_AD	Oligo	PDK1	0.15	0.06	2.41	0.016	0.104
dx_AD	PC	PDK1	0.17	0.52	0.32	0.748	0.999
dx_AD	SMC	PDK1	0.19	0.83	0.23	0.817	0.999
dx_AD	Astro	PDK2	-0.15	0.05	-2.91	0.00357	0.0384
dx_AD	EN_L2_3_IT	PDK2	0.09	0.05	1.85	0.0644	0.274
dx_AD	EN_L3_5_IT_1	PDK2	0.03	0.07	0.34	0.734	0.905
dx_AD	EN_L3_5_IT_2	PDK2	-0.04	0.05	-0.70	0.485	0.764
dx_AD	EN_L3_5_IT_3	PDK2	-0.01	0.06	-0.21	0.836	0.933
dx_AD	EN_L5_6_NP	PDK2	0.20	0.29	0.69	0.488	0.905
dx_AD	EN_L6B	PDK2	0.16	0.10	1.64	0.1	0.457
dx_AD	EN_L6_CT	PDK2	0.02	0.08	0.24	0.807	0.954
dx_AD	EN_L6_IT_1	PDK2	0.08	0.08	0.92	0.359	0.791
dx_AD	EN_L6_IT_2	PDK2	0.16	0.11	1.47	0.141	0.727
dx_AD	IN_ADARB2	PDK2	0.08	0.09	0.99	0.324	0.769
dx_AD	IN_LAMP5_LHX6	PDK2	0.09	0.10	0.90	0.369	0.84
dx_AD	IN_LAMP5_RELN	PDK2	-0.02	0.08	-0.29	0.772	0.969
dx_AD	IN_PVALB	PDK2	0.00	0.06	0.07	0.946	0.993
dx_AD	IN_PVALB_CHC	PDK2	-0.21	0.34	-0.63	0.526	0.906
dx_AD	IN_SST	PDK2	0.03	0.07	0.34	0.735	0.937
dx_AD	IN_VIP	PDK2	-0.02	0.05	-0.39	0.695	0.879
dx_AD	OPC	PDK2	0.02	0.07	0.27	0.784	0.958
dx_AD	Oligo	PDK2	-0.05	0.04	-1.36	0.173	0.41
dx_AD	Astro	PDK3	0.05	0.06	0.85	0.394	0.641
dx_AD	EN_L2_3_IT	PDK3	-0.05	0.05	-0.92	0.356	0.639
dx_AD	EN_L3_5_IT_1	PDK3	-0.07	0.06	-1.31	0.189	0.526
dx_AD	EN_L3_5_IT_2	PDK3	-0.08	0.04	-1.93	0.0532	0.258
dx_AD	EN_L3_5_IT_3	PDK3	-0.04	0.04	-1.04	0.297	0.57
dx_AD	EN_L5_6_NP	PDK3	-0.10	0.07	-1.52	0.128	0.715
dx_AD	EN_L5_ET	PDK3	-0.43	0.37	-1.14	0.253	0.999
dx_AD	EN_L6B	PDK3	0.06	0.06	0.98	0.325	0.711
dx_AD	EN_L6_CT	PDK3	0.13	0.06	2.24	0.0249	0.224
dx_AD	EN_L6_IT_1	PDK3	-0.05	0.07	-0.76	0.448	0.84
dx_AD	EN_L6_IT_2	PDK3	-0.07	0.08	-0.80	0.424	0.904
dx_AD	Endo	PDK3	0.05	0.42	0.12	0.906	0.992
dx_AD	IN_ADARB2	PDK3	-0.09	0.06	-1.46	0.144	0.628
dx_AD	IN_LAMP5_LHX6	PDK3	-0.01	0.06	-0.12	0.905	0.985
dx_AD	IN_LAMP5_RELN	PDK3	0.01	0.05	0.23	0.818	0.976
dx_AD	IN_PVALB	PDK3	-0.06	0.04	-1.31	0.19	0.71
dx_AD	IN_PVALB_CHC	PDK3	-0.06	0.08	-0.73	0.468	0.885
dx_AD	IN_SST	PDK3	0.00	0.05	0.03	0.974	0.996
dx_AD	IN_VIP	PDK3	-0.05	0.05	-0.99	0.323	0.646
dx_AD	Micro	PDK3	-0.15	0.05	-2.91	0.00359	0.0476
dx_AD	OPC	PDK3	-0.07	0.05	-1.48	0.139	0.67
dx_AD	Oligo	PDK3	-0.02	0.03	-0.77	0.441	0.679
dx_AD	PC	PDK3	-0.03	0.35	-0.07	0.942	0.999
dx_AD	PVM	PDK3	-0.01	0.15	-0.05	0.957	0.993
dx_AD	SMC	PDK3	0.13	0.92	0.14	0.89	0.999
dx_AD	VLMC	PDK3	0.26	0.14	1.87	0.0615	0.32
dx_AD	Astro	PDK4	-0.21	0.12	-1.79	0.0738	0.251
dx_AD	EN_L2_3_IT	PDK4	-0.08	0.11	-0.80	0.425	0.697
dx_AD	EN_L3_5_IT_2	PDK4	0.28	0.44	0.64	0.525	0.792
dx_AD	Endo	PDK4	0.01	0.23	0.05	0.961	0.998
dx_AD	IN_VIP	PDK4	0.07	0.40	0.18	0.853	0.948
dx_AD	Micro	PDK4	-0.68	0.20	-3.36	0.000783	0.0167
dx_AD	OPC	PDK4	0.21	0.11	1.99	0.0463	0.507
dx_AD	Oligo	PDK4	0.17	0.07	2.27	0.0235	0.13
dx_AD	PC	PDK4	0.03	0.23	0.15	0.878	0.999
dx_AD	PVM	PDK4	-0.49	0.38	-1.29	0.198	0.857
dx_AD	SMC	PDK4	0.11	0.53	0.21	0.835	0.999
dx_AD	VLMC	PDK4	0.01	0.65	0.02	0.985	0.993
dx_AD	EN_L5_6_NP	PDLIM1	-0.13	0.11	-1.22	0.221	0.802
dx_AD	Endo	PDLIM1	0.85	0.23	3.72	0.0002	0.091
dx_AD	VLMC	PDLIM1	0.19	0.21	0.90	0.366	0.699
dx_AD	Astro	PDLIM3	0.03	0.06	0.58	0.564	0.77
dx_AD	EN_L2_3_IT	PDLIM3	-0.24	0.11	-2.27	0.0232	0.159
dx_AD	EN_L6B	PDLIM3	-0.42	0.14	-3.06	0.00218	0.0657
dx_AD	OPC	PDLIM3	-0.04	0.11	-0.37	0.709	0.944
dx_AD	Oligo	PDLIM3	0.10	0.07	1.45	0.147	0.373
dx_AD	SMC	PDLIM3	0.38	0.30	1.25	0.212	0.95
dx_AD	Astro	PDLIM4	0.23	0.10	2.32	0.0201	0.113
dx_AD	Astro	PDLIM5	0.00	0.03	0.09	0.932	0.972
dx_AD	EN_L2_3_IT	PDLIM5	0.01	0.08	0.09	0.929	0.974
dx_AD	EN_L3_5_IT_2	PDLIM5	-0.03	0.10	-0.31	0.754	0.908
dx_AD	EN_L3_5_IT_3	PDLIM5	0.33	0.08	3.91	9.41e-05	0.00292
dx_AD	EN_L5_6_NP	PDLIM5	-0.30	0.37	-0.80	0.425	0.888
dx_AD	EN_L6B	PDLIM5	0.29	0.44	0.66	0.506	0.831
dx_AD	EN_L6_CT	PDLIM5	0.43	0.31	1.37	0.171	0.574
dx_AD	EN_L6_IT_1	PDLIM5	0.02	0.13	0.16	0.872	0.976
dx_AD	EN_L6_IT_2	PDLIM5	0.31	0.10	3.00	0.00267	0.243
dx_AD	Endo	PDLIM5	0.02	0.09	0.21	0.832	0.985
dx_AD	IN_ADARB2	PDLIM5	0.10	0.11	0.91	0.363	0.796
dx_AD	IN_LAMP5_RELN	PDLIM5	0.08	0.12	0.70	0.487	0.889
dx_AD	IN_PVALB	PDLIM5	-0.06	0.11	-0.56	0.574	0.915
dx_AD	IN_SST	PDLIM5	0.11	0.10	1.03	0.301	0.747
dx_AD	IN_VIP	PDLIM5	0.19	0.07	2.62	0.00885	0.129
dx_AD	Micro	PDLIM5	0.17	0.05	3.36	0.000781	0.0167
dx_AD	OPC	PDLIM5	-0.02	0.03	-0.55	0.586	0.907
dx_AD	Oligo	PDLIM5	0.22	0.04	4.93	8.14e-07	0.000256
dx_AD	PC	PDLIM5	-0.05	0.11	-0.45	0.65	0.993
dx_AD	PVM	PDLIM5	0.23	0.15	1.52	0.13	0.816
dx_AD	SMC	PDLIM5	0.04	0.24	0.16	0.875	0.999
dx_AD	VLMC	PDLIM5	0.02	0.13	0.19	0.852	0.949
dx_AD	Astro	PDLIM7	0.19	0.06	3.25	0.00115	0.0181
dx_AD	EN_L2_3_IT	PDLIM7	0.07	0.06	1.14	0.253	0.543
dx_AD	EN_L3_5_IT_1	PDLIM7	0.10	0.08	1.23	0.218	0.56
dx_AD	EN_L3_5_IT_2	PDLIM7	0.14	0.08	1.75	0.0799	0.323
dx_AD	EN_L3_5_IT_3	PDLIM7	0.02	0.07	0.25	0.801	0.918
dx_AD	EN_L5_6_NP	PDLIM7	0.30	0.42	0.71	0.476	0.904
dx_AD	EN_L6B	PDLIM7	-0.76	0.43	-1.78	0.0757	0.406
dx_AD	EN_L6_CT	PDLIM7	-0.22	0.37	-0.59	0.554	0.866
dx_AD	EN_L6_IT_1	PDLIM7	-0.11	0.11	-1.08	0.278	0.741
dx_AD	EN_L6_IT_2	PDLIM7	0.08	0.10	0.82	0.415	0.903
dx_AD	IN_ADARB2	PDLIM7	-0.75	0.45	-1.66	0.0962	0.562
dx_AD	IN_PVALB	PDLIM7	0.06	0.09	0.69	0.49	0.89
dx_AD	IN_SST	PDLIM7	0.02	0.10	0.16	0.873	0.975
dx_AD	IN_VIP	PDLIM7	-0.08	0.08	-1.04	0.301	0.629
dx_AD	OPC	PDLIM7	-0.06	0.09	-0.63	0.529	0.89
dx_AD	Oligo	PDLIM7	-0.11	0.10	-1.08	0.28	0.534
dx_AD	Astro	PDP1	0.26	0.06	4.73	2.19e-06	0.000233
dx_AD	EN_L2_3_IT	PDP1	-0.02	0.04	-0.50	0.617	0.818
dx_AD	EN_L3_5_IT_1	PDP1	-0.01	0.05	-0.15	0.883	0.962
dx_AD	EN_L3_5_IT_2	PDP1	-0.04	0.05	-0.70	0.484	0.763
dx_AD	EN_L3_5_IT_3	PDP1	-0.07	0.05	-1.22	0.223	0.492
dx_AD	EN_L5_6_NP	PDP1	-0.00	0.11	-0.04	0.967	0.994
dx_AD	EN_L5_ET	PDP1	-0.03	0.52	-0.05	0.961	0.999
dx_AD	EN_L6B	PDP1	-0.09	0.08	-1.04	0.296	0.69
dx_AD	EN_L6_CT	PDP1	-0.24	0.08	-2.80	0.00515	0.0916
dx_AD	EN_L6_IT_1	PDP1	0.02	0.06	0.29	0.775	0.953
dx_AD	EN_L6_IT_2	PDP1	0.07	0.08	0.93	0.352	0.881
dx_AD	Endo	PDP1	0.26	0.32	0.81	0.418	0.883
dx_AD	IN_ADARB2	PDP1	0.15	0.07	2.17	0.0299	0.391
dx_AD	IN_LAMP5_LHX6	PDP1	0.13	0.08	1.66	0.0975	0.594
dx_AD	IN_LAMP5_RELN	PDP1	0.14	0.07	2.16	0.0307	0.392
dx_AD	IN_PVALB	PDP1	0.02	0.07	0.36	0.721	0.952
dx_AD	IN_PVALB_CHC	PDP1	0.10	0.11	0.85	0.395	0.861
dx_AD	IN_SST	PDP1	0.03	0.07	0.42	0.675	0.92
dx_AD	IN_VIP	PDP1	-0.09	0.05	-1.69	0.091	0.377
dx_AD	Micro	PDP1	-0.02	0.08	-0.23	0.815	0.935
dx_AD	OPC	PDP1	0.01	0.06	0.18	0.858	0.975
dx_AD	Oligo	PDP1	0.12	0.05	2.38	0.0172	0.109
dx_AD	PC	PDP1	-0.73	0.39	-1.86	0.0633	0.979
dx_AD	Astro	PDP2	0.06	0.05	1.11	0.265	0.517
dx_AD	EN_L2_3_IT	PDP2	0.12	0.04	2.68	0.00732	0.0831
dx_AD	EN_L3_5_IT_1	PDP2	0.27	0.09	3.11	0.00187	0.0471
dx_AD	EN_L3_5_IT_2	PDP2	0.07	0.06	1.22	0.222	0.538
dx_AD	EN_L3_5_IT_3	PDP2	0.10	0.06	1.53	0.126	0.36
dx_AD	EN_L5_6_NP	PDP2	-0.02	0.31	-0.05	0.957	0.993
dx_AD	EN_L6B	PDP2	0.21	0.12	1.74	0.0814	0.418
dx_AD	EN_L6_CT	PDP2	0.05	0.10	0.53	0.594	0.88
dx_AD	EN_L6_IT_1	PDP2	0.13	0.09	1.50	0.133	0.59
dx_AD	EN_L6_IT_2	PDP2	0.20	0.10	1.95	0.0508	0.576
dx_AD	IN_ADARB2	PDP2	0.10	0.09	1.07	0.286	0.746
dx_AD	IN_LAMP5_LHX6	PDP2	0.07	0.11	0.58	0.562	0.909
dx_AD	IN_LAMP5_RELN	PDP2	-0.08	0.09	-0.91	0.361	0.836
dx_AD	IN_PVALB	PDP2	-0.04	0.06	-0.71	0.476	0.885
dx_AD	IN_PVALB_CHC	PDP2	0.64	0.35	1.83	0.0676	0.514
dx_AD	IN_SST	PDP2	-0.11	0.09	-1.26	0.208	0.677
dx_AD	IN_VIP	PDP2	0.04	0.05	0.77	0.438	0.732
dx_AD	OPC	PDP2	0.07	0.07	0.98	0.326	0.806
dx_AD	Oligo	PDP2	0.18	0.05	3.46	0.000549	0.0136
dx_AD	Astro	PDPK1	0.07	0.04	1.66	0.0965	0.291
dx_AD	EN_L2_3_IT	PDPK1	0.13	0.04	3.36	0.000768	0.0236
dx_AD	EN_L3_5_IT_1	PDPK1	0.14	0.05	2.94	0.00325	0.0653
dx_AD	EN_L3_5_IT_2	PDPK1	0.13	0.04	3.23	0.00125	0.025
dx_AD	EN_L3_5_IT_3	PDPK1	0.16	0.04	3.84	0.000125	0.00358
dx_AD	EN_L5_6_NP	PDPK1	0.01	0.06	0.10	0.923	0.991
dx_AD	EN_L5_ET	PDPK1	-0.19	0.42	-0.46	0.647	0.999
dx_AD	EN_L6B	PDPK1	0.16	0.07	2.42	0.0155	0.197
dx_AD	EN_L6_CT	PDPK1	0.15	0.05	2.74	0.00614	0.101
dx_AD	EN_L6_IT_1	PDPK1	0.14	0.06	2.46	0.014	0.235
dx_AD	EN_L6_IT_2	PDPK1	0.17	0.07	2.41	0.0161	0.438
dx_AD	Endo	PDPK1	0.26	0.24	1.07	0.286	0.823
dx_AD	IN_ADARB2	PDPK1	0.17	0.06	2.75	0.00594	0.228
dx_AD	IN_LAMP5_LHX6	PDPK1	0.06	0.07	0.84	0.399	0.856
dx_AD	IN_LAMP5_RELN	PDPK1	0.05	0.05	0.90	0.369	0.84
dx_AD	IN_PVALB	PDPK1	0.08	0.05	1.81	0.0707	0.516
dx_AD	IN_PVALB_CHC	PDPK1	0.06	0.07	0.91	0.362	0.844
dx_AD	IN_SST	PDPK1	0.06	0.05	1.24	0.216	0.682
dx_AD	IN_VIP	PDPK1	0.04	0.04	1.07	0.284	0.614
dx_AD	Micro	PDPK1	0.12	0.05	2.47	0.0134	0.109
dx_AD	OPC	PDPK1	0.05	0.04	1.30	0.194	0.719
dx_AD	Oligo	PDPK1	0.06	0.03	2.13	0.0336	0.161
dx_AD	PC	PDPK1	-0.39	0.27	-1.43	0.154	0.979
dx_AD	Astro	PDPN	0.39	0.13	3.01	0.00261	0.0309
dx_AD	EN_L2_3_IT	PDPN	-0.10	0.10	-0.92	0.356	0.639
dx_AD	EN_L3_5_IT_1	PDPN	-0.08	0.08	-1.00	0.318	0.658
dx_AD	EN_L3_5_IT_2	PDPN	-0.10	0.08	-1.34	0.179	0.487
dx_AD	EN_L3_5_IT_3	PDPN	-0.19	0.12	-1.52	0.128	0.362
dx_AD	IN_PVALB	PDPN	-0.20	0.08	-2.39	0.0167	0.288
dx_AD	Micro	PDPN	0.13	0.11	1.17	0.241	0.561
dx_AD	OPC	PDPN	-0.06	0.08	-0.73	0.463	0.865
dx_AD	Oligo	PDPN	-0.04	0.09	-0.43	0.666	0.836
dx_AD	Astro	PDPR	0.04	0.06	0.64	0.521	0.74
dx_AD	EN_L2_3_IT	PDPR	0.03	0.06	0.42	0.674	0.852
dx_AD	EN_L3_5_IT_1	PDPR	-0.00	0.07	-0.06	0.952	0.984
dx_AD	EN_L3_5_IT_2	PDPR	0.01	0.06	0.17	0.868	0.954
dx_AD	EN_L3_5_IT_3	PDPR	0.01	0.07	0.14	0.888	0.956
dx_AD	EN_L5_6_NP	PDPR	0.04	0.09	0.47	0.641	0.946
dx_AD	EN_L5_ET	PDPR	-0.92	0.55	-1.67	0.095	0.999
dx_AD	EN_L6B	PDPR	-0.05	0.08	-0.55	0.585	0.868
dx_AD	EN_L6_CT	PDPR	0.08	0.09	0.96	0.338	0.737
dx_AD	EN_L6_IT_1	PDPR	0.05	0.09	0.57	0.567	0.891
dx_AD	EN_L6_IT_2	PDPR	-0.00	0.10	-0.04	0.97	0.995
dx_AD	Endo	PDPR	0.28	0.26	1.06	0.287	0.824
dx_AD	IN_ADARB2	PDPR	-0.05	0.07	-0.66	0.506	0.867
dx_AD	IN_LAMP5_LHX6	PDPR	0.05	0.09	0.53	0.599	0.918
dx_AD	IN_LAMP5_RELN	PDPR	0.05	0.07	0.63	0.53	0.909
dx_AD	IN_PVALB	PDPR	0.03	0.06	0.57	0.565	0.913
dx_AD	IN_PVALB_CHC	PDPR	-0.01	0.09	-0.10	0.917	0.991
dx_AD	IN_SST	PDPR	-0.04	0.07	-0.58	0.561	0.877
dx_AD	IN_VIP	PDPR	0.03	0.06	0.58	0.56	0.81
dx_AD	Micro	PDPR	0.09	0.07	1.24	0.215	0.531
dx_AD	OPC	PDPR	-0.02	0.06	-0.29	0.769	0.956
dx_AD	Oligo	PDPR	0.07	0.05	1.54	0.124	0.341
dx_AD	PC	PDPR	1.20	0.36	3.31	0.000919	0.783
dx_AD	Astro	PDRG1	0.11	0.05	1.97	0.0489	0.196
dx_AD	EN_L2_3_IT	PDRG1	0.00	0.05	0.08	0.937	0.976
dx_AD	EN_L3_5_IT_1	PDRG1	0.11	0.09	1.23	0.218	0.56
dx_AD	EN_L3_5_IT_2	PDRG1	0.05	0.07	0.65	0.516	0.785
dx_AD	EN_L3_5_IT_3	PDRG1	0.10	0.07	1.41	0.16	0.411
dx_AD	EN_L6B	PDRG1	-0.52	0.31	-1.67	0.0946	0.446
dx_AD	EN_L6_CT	PDRG1	0.76	0.35	2.20	0.0281	0.239
dx_AD	EN_L6_IT_1	PDRG1	-0.03	0.11	-0.28	0.78	0.955
dx_AD	IN_PVALB	PDRG1	0.05	0.08	0.65	0.518	0.899
dx_AD	IN_SST	PDRG1	-0.04	0.10	-0.43	0.666	0.917
dx_AD	IN_VIP	PDRG1	0.06	0.07	0.87	0.385	0.693
dx_AD	OPC	PDRG1	-0.01	0.09	-0.14	0.892	0.986
dx_AD	Oligo	PDRG1	-0.01	0.04	-0.16	0.873	0.945
dx_AD	Adaptive	PDS5A	-0.10	0.12	-0.79	0.431	0.928
dx_AD	Astro	PDS5A	0.06	0.03	1.84	0.0651	0.233
dx_AD	EN_L2_3_IT	PDS5A	0.01	0.02	0.32	0.746	0.891
dx_AD	EN_L3_5_IT_1	PDS5A	0.09	0.03	2.82	0.00485	0.0838
dx_AD	EN_L3_5_IT_2	PDS5A	0.05	0.03	1.66	0.0976	0.36
dx_AD	EN_L3_5_IT_3	PDS5A	0.03	0.03	1.07	0.285	0.559
dx_AD	EN_L5_6_NP	PDS5A	-0.02	0.04	-0.40	0.69	0.954
dx_AD	EN_L5_ET	PDS5A	-0.17	0.27	-0.61	0.545	0.999
dx_AD	EN_L6B	PDS5A	0.05	0.04	1.39	0.164	0.549
dx_AD	EN_L6_CT	PDS5A	0.04	0.03	1.35	0.178	0.58
dx_AD	EN_L6_IT_1	PDS5A	0.04	0.04	0.99	0.324	0.771
dx_AD	EN_L6_IT_2	PDS5A	0.06	0.04	1.31	0.19	0.766
dx_AD	Endo	PDS5A	0.05	0.07	0.67	0.5	0.912
dx_AD	IN_ADARB2	PDS5A	0.04	0.04	1.22	0.223	0.7
dx_AD	IN_LAMP5_LHX6	PDS5A	-0.02	0.04	-0.56	0.572	0.912
dx_AD	IN_LAMP5_RELN	PDS5A	0.09	0.04	2.50	0.0125	0.261
dx_AD	IN_PVALB	PDS5A	0.01	0.03	0.22	0.826	0.974
dx_AD	IN_PVALB_CHC	PDS5A	0.03	0.05	0.63	0.526	0.906
dx_AD	IN_SST	PDS5A	0.04	0.03	1.19	0.234	0.697
dx_AD	IN_VIP	PDS5A	0.05	0.03	1.56	0.119	0.424
dx_AD	Micro	PDS5A	0.01	0.03	0.28	0.78	0.921
dx_AD	OPC	PDS5A	0.04	0.03	1.17	0.241	0.752
dx_AD	Oligo	PDS5A	0.06	0.03	2.00	0.0454	0.192
dx_AD	PC	PDS5A	0.02	0.08	0.25	0.801	0.999
dx_AD	PVM	PDS5A	-0.00	0.10	-0.01	0.993	0.998
dx_AD	SMC	PDS5A	0.19	0.19	0.99	0.324	0.957
dx_AD	VLMC	PDS5A	0.13	0.07	1.78	0.0748	0.347
dx_AD	Adaptive	PDS5B	-0.08	0.15	-0.53	0.598	0.946
dx_AD	Astro	PDS5B	0.12	0.04	3.28	0.00103	0.0167
dx_AD	EN_L2_3_IT	PDS5B	0.07	0.03	2.06	0.0392	0.21
dx_AD	EN_L3_5_IT_1	PDS5B	0.12	0.04	3.04	0.00238	0.0545
dx_AD	EN_L3_5_IT_2	PDS5B	0.15	0.04	3.56	0.000365	0.0104
dx_AD	EN_L3_5_IT_3	PDS5B	0.22	0.04	5.51	3.56e-08	8.44e-06
dx_AD	EN_L5_6_NP	PDS5B	0.22	0.05	4.21	2.54e-05	0.0608
dx_AD	EN_L5_ET	PDS5B	0.24	0.26	0.91	0.361	0.999
dx_AD	EN_L6B	PDS5B	0.16	0.05	3.11	0.00184	0.0592
dx_AD	EN_L6_CT	PDS5B	0.11	0.04	2.78	0.00543	0.0939
dx_AD	EN_L6_IT_1	PDS5B	0.14	0.05	2.99	0.00278	0.101
dx_AD	EN_L6_IT_2	PDS5B	0.14	0.06	2.37	0.0177	0.453
dx_AD	Endo	PDS5B	-0.04	0.07	-0.59	0.556	0.929
dx_AD	IN_ADARB2	PDS5B	0.07	0.04	1.64	0.101	0.569
dx_AD	IN_LAMP5_LHX6	PDS5B	0.12	0.05	2.24	0.0251	0.356
dx_AD	IN_LAMP5_RELN	PDS5B	0.13	0.04	3.07	0.00216	0.101
dx_AD	IN_PVALB	PDS5B	0.05	0.03	1.45	0.147	0.661
dx_AD	IN_PVALB_CHC	PDS5B	0.10	0.05	2.05	0.0403	0.425
dx_AD	IN_SST	PDS5B	0.06	0.04	1.65	0.0996	0.532
dx_AD	IN_VIP	PDS5B	0.11	0.03	3.32	0.000913	0.0445
dx_AD	Micro	PDS5B	0.06	0.03	1.80	0.0717	0.295
dx_AD	OPC	PDS5B	0.09	0.03	2.96	0.00306	0.221
dx_AD	Oligo	PDS5B	0.18	0.04	4.54	5.73e-06	0.000763
dx_AD	PC	PDS5B	0.10	0.07	1.32	0.188	0.979
dx_AD	PVM	PDS5B	0.21	0.11	1.92	0.0554	0.744
dx_AD	SMC	PDS5B	0.21	0.23	0.92	0.355	0.957
dx_AD	VLMC	PDS5B	-0.03	0.07	-0.37	0.715	0.897
dx_AD	Astro	PDSS1	-0.07	0.04	-2.08	0.0375	0.168
dx_AD	EN_L2_3_IT	PDSS1	-0.12	0.03	-3.59	0.000334	0.0142
dx_AD	EN_L3_5_IT_1	PDSS1	-0.11	0.06	-1.71	0.088	0.366
dx_AD	EN_L3_5_IT_2	PDSS1	-0.05	0.04	-1.07	0.284	0.602
dx_AD	EN_L3_5_IT_3	PDSS1	-0.05	0.04	-1.14	0.255	0.526
dx_AD	EN_L5_6_NP	PDSS1	-0.08	0.09	-0.82	0.41	0.883
dx_AD	EN_L5_ET	PDSS1	-0.49	0.47	-1.03	0.301	0.999
dx_AD	EN_L6B	PDSS1	-0.13	0.08	-1.49	0.135	0.51
dx_AD	EN_L6_CT	PDSS1	0.02	0.07	0.26	0.792	0.949
dx_AD	EN_L6_IT_1	PDSS1	-0.04	0.06	-0.60	0.547	0.883
dx_AD	EN_L6_IT_2	PDSS1	-0.03	0.09	-0.33	0.738	0.971
dx_AD	Endo	PDSS1	1.01	0.37	2.77	0.00556	0.254
dx_AD	IN_ADARB2	PDSS1	-0.01	0.06	-0.23	0.821	0.962
dx_AD	IN_LAMP5_LHX6	PDSS1	-0.06	0.07	-0.89	0.374	0.844
dx_AD	IN_LAMP5_RELN	PDSS1	-0.03	0.05	-0.57	0.568	0.916
dx_AD	IN_PVALB	PDSS1	-0.02	0.04	-0.57	0.571	0.914
dx_AD	IN_PVALB_CHC	PDSS1	-0.01	0.08	-0.18	0.857	0.979
dx_AD	IN_SST	PDSS1	-0.09	0.06	-1.54	0.125	0.57
dx_AD	IN_VIP	PDSS1	-0.02	0.04	-0.62	0.532	0.795
dx_AD	Micro	PDSS1	-0.05	0.08	-0.69	0.492	0.779
dx_AD	OPC	PDSS1	-0.11	0.05	-2.36	0.0182	0.407
dx_AD	Oligo	PDSS1	-0.09	0.04	-2.15	0.0318	0.156
dx_AD	Adaptive	PDSS2	0.09	0.17	0.54	0.589	0.946
dx_AD	Astro	PDSS2	0.09	0.04	2.58	0.00987	0.0731
dx_AD	EN_L2_3_IT	PDSS2	0.10	0.03	2.91	0.00364	0.0543
dx_AD	EN_L3_5_IT_1	PDSS2	0.16	0.05	3.29	0.000991	0.0326
dx_AD	EN_L3_5_IT_2	PDSS2	0.11	0.04	2.87	0.00407	0.0559
dx_AD	EN_L3_5_IT_3	PDSS2	0.11	0.04	2.92	0.00353	0.0396
dx_AD	EN_L5_6_NP	PDSS2	0.06	0.06	1.02	0.309	0.842
dx_AD	EN_L5_ET	PDSS2	-0.36	0.40	-0.91	0.362	0.999
dx_AD	EN_L6B	PDSS2	0.10	0.05	1.91	0.0559	0.356
dx_AD	EN_L6_CT	PDSS2	0.05	0.05	1.00	0.317	0.718
dx_AD	EN_L6_IT_1	PDSS2	0.09	0.05	1.67	0.0946	0.525
dx_AD	EN_L6_IT_2	PDSS2	0.01	0.06	0.23	0.821	0.977
dx_AD	Endo	PDSS2	-0.00	0.09	-0.00	0.998	0.999
dx_AD	IN_ADARB2	PDSS2	0.14	0.04	3.11	0.00187	0.136
dx_AD	IN_LAMP5_LHX6	PDSS2	0.04	0.06	0.65	0.516	0.895
dx_AD	IN_LAMP5_RELN	PDSS2	0.03	0.05	0.55	0.584	0.922
dx_AD	IN_PVALB	PDSS2	0.03	0.04	0.71	0.476	0.885
dx_AD	IN_PVALB_CHC	PDSS2	-0.02	0.06	-0.37	0.711	0.957
dx_AD	IN_SST	PDSS2	0.09	0.04	2.08	0.0373	0.377
dx_AD	IN_VIP	PDSS2	0.06	0.03	1.99	0.0467	0.279
dx_AD	Micro	PDSS2	0.01	0.04	0.16	0.873	0.956
dx_AD	OPC	PDSS2	0.06	0.03	2.22	0.0268	0.449
dx_AD	Oligo	PDSS2	0.03	0.03	1.07	0.284	0.539
dx_AD	PC	PDSS2	0.05	0.10	0.53	0.597	0.993
dx_AD	PVM	PDSS2	0.04	0.11	0.40	0.692	0.974
dx_AD	SMC	PDSS2	1.04	0.74	1.40	0.16	0.95
dx_AD	VLMC	PDSS2	0.12	0.09	1.35	0.176	0.512
dx_AD	Adaptive	PDXDC1	-0.02	0.15	-0.13	0.897	0.983
dx_AD	Astro	PDXDC1	-0.02	0.06	-0.41	0.679	0.841
dx_AD	EN_L2_3_IT	PDXDC1	-0.04	0.05	-0.82	0.411	0.685
dx_AD	EN_L3_5_IT_1	PDXDC1	0.00	0.06	0.02	0.984	0.995
dx_AD	EN_L3_5_IT_2	PDXDC1	-0.04	0.05	-0.79	0.432	0.725
dx_AD	EN_L3_5_IT_3	PDXDC1	-0.06	0.06	-1.06	0.291	0.564
dx_AD	EN_L5_6_NP	PDXDC1	0.00	0.07	0.04	0.968	0.994
dx_AD	EN_L5_ET	PDXDC1	0.01	0.28	0.04	0.967	0.999
dx_AD	EN_L6B	PDXDC1	-0.01	0.07	-0.11	0.913	0.978
dx_AD	EN_L6_CT	PDXDC1	-0.04	0.06	-0.65	0.513	0.848
dx_AD	EN_L6_IT_1	PDXDC1	-0.07	0.06	-1.08	0.281	0.742
dx_AD	EN_L6_IT_2	PDXDC1	0.05	0.08	0.65	0.516	0.928
dx_AD	Endo	PDXDC1	-0.06	0.09	-0.70	0.482	0.909
dx_AD	IN_ADARB2	PDXDC1	-0.09	0.06	-1.44	0.149	0.634
dx_AD	IN_LAMP5_LHX6	PDXDC1	-0.04	0.06	-0.63	0.529	0.899
dx_AD	IN_LAMP5_RELN	PDXDC1	-0.04	0.06	-0.71	0.476	0.887
dx_AD	IN_PVALB	PDXDC1	-0.04	0.05	-0.85	0.397	0.856
dx_AD	IN_PVALB_CHC	PDXDC1	-0.03	0.07	-0.43	0.668	0.948
dx_AD	IN_SST	PDXDC1	-0.06	0.05	-1.06	0.287	0.739
dx_AD	IN_VIP	PDXDC1	-0.13	0.06	-2.35	0.0187	0.183
dx_AD	Micro	PDXDC1	0.00	0.04	0.04	0.965	0.989
dx_AD	OPC	PDXDC1	-0.04	0.05	-0.72	0.473	0.869
dx_AD	Oligo	PDXDC1	-0.01	0.05	-0.27	0.785	0.904
dx_AD	PC	PDXDC1	-0.07	0.08	-0.82	0.411	0.983
dx_AD	PVM	PDXDC1	-0.07	0.13	-0.56	0.576	0.965
dx_AD	SMC	PDXDC1	0.13	0.24	0.55	0.582	0.972
dx_AD	VLMC	PDXDC1	-0.09	0.09	-1.04	0.299	0.637
dx_AD	Astro	PDXK	0.05	0.05	0.91	0.362	0.613
dx_AD	EN_L2_3_IT	PDXK	-0.01	0.03	-0.36	0.719	0.877
dx_AD	EN_L3_5_IT_1	PDXK	0.06	0.04	1.35	0.176	0.508
dx_AD	EN_L3_5_IT_2	PDXK	0.01	0.04	0.31	0.759	0.911
dx_AD	EN_L3_5_IT_3	PDXK	-0.01	0.03	-0.42	0.673	0.85
dx_AD	EN_L5_6_NP	PDXK	-0.03	0.05	-0.53	0.596	0.935
dx_AD	EN_L5_ET	PDXK	0.45	0.34	1.32	0.187	0.999
dx_AD	EN_L6B	PDXK	-0.01	0.06	-0.13	0.898	0.974
dx_AD	EN_L6_CT	PDXK	-0.10	0.05	-1.92	0.0547	0.337
dx_AD	EN_L6_IT_1	PDXK	-0.03	0.05	-0.54	0.591	0.899
dx_AD	EN_L6_IT_2	PDXK	-0.05	0.06	-0.85	0.395	0.896
dx_AD	Endo	PDXK	-0.25	0.10	-2.51	0.0122	0.333
dx_AD	IN_ADARB2	PDXK	0.04	0.05	0.82	0.411	0.826
dx_AD	IN_LAMP5_LHX6	PDXK	0.04	0.05	0.83	0.405	0.858
dx_AD	IN_LAMP5_RELN	PDXK	-0.03	0.05	-0.64	0.523	0.905
dx_AD	IN_PVALB	PDXK	0.04	0.03	1.24	0.214	0.737
dx_AD	IN_PVALB_CHC	PDXK	0.05	0.06	0.93	0.352	0.838
dx_AD	IN_SST	PDXK	0.04	0.04	1.07	0.283	0.735
dx_AD	IN_VIP	PDXK	0.02	0.04	0.66	0.512	0.786
dx_AD	Micro	PDXK	0.17	0.07	2.30	0.0217	0.148
dx_AD	OPC	PDXK	0.02	0.05	0.42	0.676	0.935
dx_AD	Oligo	PDXK	0.03	0.05	0.61	0.541	0.755
dx_AD	PC	PDXK	-0.06	0.12	-0.48	0.634	0.993
dx_AD	PVM	PDXK	0.34	0.14	2.39	0.017	0.66
dx_AD	VLMC	PDXK	-0.12	0.11	-1.08	0.28	0.618
dx_AD	EN_L3_5_IT_3	PDYN	0.82	0.13	6.07	1.3e-09	5.58e-07
dx_AD	Astro	PDZD11	0.17	0.08	2.05	0.0407	0.176
dx_AD	EN_L2_3_IT	PDZD11	-0.01	0.09	-0.08	0.936	0.975
dx_AD	EN_L3_5_IT_2	PDZD11	0.06	0.10	0.64	0.523	0.79
dx_AD	EN_L3_5_IT_3	PDZD11	-0.07	0.10	-0.76	0.449	0.702
dx_AD	IN_PVALB	PDZD11	-0.01	0.11	-0.07	0.943	0.993
dx_AD	IN_VIP	PDZD11	-0.14	0.10	-1.31	0.192	0.518
dx_AD	Oligo	PDZD11	-0.06	0.07	-0.91	0.362	0.613
dx_AD	Astro	PDZD2	-0.20	0.05	-3.69	0.000228	0.00613
dx_AD	EN_L2_3_IT	PDZD2	-0.05	0.05	-1.05	0.293	0.582
dx_AD	EN_L3_5_IT_1	PDZD2	-0.17	0.08	-2.22	0.0263	0.207
dx_AD	EN_L3_5_IT_2	PDZD2	-0.08	0.07	-1.04	0.299	0.619
dx_AD	EN_L3_5_IT_3	PDZD2	-0.04	0.06	-0.66	0.512	0.748
dx_AD	EN_L5_6_NP	PDZD2	0.08	0.06	1.25	0.212	0.794
dx_AD	EN_L5_ET	PDZD2	0.30	0.30	1.00	0.319	0.999
dx_AD	EN_L6B	PDZD2	-0.22	0.08	-2.64	0.00821	0.138
dx_AD	EN_L6_CT	PDZD2	-0.30	0.08	-3.74	0.000185	0.0103
dx_AD	EN_L6_IT_1	PDZD2	-0.14	0.06	-2.24	0.0249	0.305
dx_AD	EN_L6_IT_2	PDZD2	-0.11	0.07	-1.43	0.152	0.734
dx_AD	Endo	PDZD2	-0.06	0.09	-0.62	0.533	0.92
dx_AD	IN_ADARB2	PDZD2	-0.06	0.05	-1.11	0.266	0.733
dx_AD	IN_LAMP5_LHX6	PDZD2	-0.07	0.04	-1.81	0.071	0.531
dx_AD	IN_LAMP5_RELN	PDZD2	0.02	0.04	0.44	0.659	0.942
dx_AD	IN_PVALB	PDZD2	0.27	0.06	4.39	1.12e-05	0.00423
dx_AD	IN_PVALB_CHC	PDZD2	-0.12	0.08	-1.60	0.11	0.615
dx_AD	IN_SST	PDZD2	-0.01	0.06	-0.20	0.839	0.966
dx_AD	IN_VIP	PDZD2	-0.13	0.05	-2.45	0.0144	0.163
dx_AD	Micro	PDZD2	-0.02	0.06	-0.40	0.686	0.883
dx_AD	OPC	PDZD2	0.08	0.06	1.51	0.131	0.666
dx_AD	Oligo	PDZD2	0.21	0.05	3.99	6.64e-05	0.00382
dx_AD	PC	PDZD2	-0.14	0.08	-1.73	0.0832	0.979
dx_AD	SMC	PDZD2	0.11	0.60	0.19	0.851	0.999
dx_AD	VLMC	PDZD2	-0.17	0.08	-2.11	0.0352	0.241
dx_AD	Astro	PDZD4	0.17	0.06	2.67	0.00766	0.0623
dx_AD	EN_L2_3_IT	PDZD4	0.09	0.04	2.26	0.0235	0.16
dx_AD	EN_L3_5_IT_1	PDZD4	0.05	0.06	0.94	0.347	0.683
dx_AD	EN_L3_5_IT_2	PDZD4	0.05	0.05	1.04	0.297	0.617
dx_AD	EN_L3_5_IT_3	PDZD4	0.10	0.05	2.11	0.0351	0.169
dx_AD	EN_L5_6_NP	PDZD4	-0.16	0.08	-1.92	0.0551	0.616
dx_AD	EN_L6B	PDZD4	-0.09	0.08	-1.12	0.263	0.661
dx_AD	EN_L6_CT	PDZD4	-0.06	0.07	-0.85	0.393	0.776
dx_AD	EN_L6_IT_1	PDZD4	-0.01	0.07	-0.20	0.841	0.967
dx_AD	EN_L6_IT_2	PDZD4	0.07	0.10	0.71	0.48	0.919
dx_AD	IN_ADARB2	PDZD4	0.13	0.07	1.99	0.0468	0.452
dx_AD	IN_LAMP5_LHX6	PDZD4	-0.08	0.09	-0.91	0.363	0.837
dx_AD	IN_LAMP5_RELN	PDZD4	0.09	0.07	1.24	0.217	0.741
dx_AD	IN_PVALB	PDZD4	0.06	0.05	1.06	0.29	0.796
dx_AD	IN_PVALB_CHC	PDZD4	0.24	0.09	2.59	0.00952	0.227
dx_AD	IN_SST	PDZD4	0.09	0.08	1.19	0.233	0.697
dx_AD	IN_VIP	PDZD4	0.14	0.05	2.86	0.00418	0.0922
dx_AD	OPC	PDZD4	-0.01	0.06	-0.17	0.866	0.976
dx_AD	Oligo	PDZD4	0.02	0.08	0.26	0.795	0.909
dx_AD	Astro	PDZD7	-0.05	0.08	-0.55	0.584	0.782
dx_AD	EN_L2_3_IT	PDZD7	-0.00	0.06	-0.06	0.956	0.982
dx_AD	EN_L3_5_IT_1	PDZD7	-0.02	0.08	-0.27	0.787	0.926
dx_AD	EN_L3_5_IT_2	PDZD7	-0.06	0.06	-0.95	0.341	0.655
dx_AD	EN_L3_5_IT_3	PDZD7	-0.06	0.06	-1.07	0.286	0.56
dx_AD	EN_L5_6_NP	PDZD7	-0.07	0.09	-0.79	0.429	0.889
dx_AD	EN_L5_ET	PDZD7	0.21	0.60	0.34	0.732	0.999
dx_AD	EN_L6B	PDZD7	0.00	0.10	0.03	0.973	0.994
dx_AD	EN_L6_CT	PDZD7	0.06	0.09	0.71	0.48	0.831
dx_AD	EN_L6_IT_1	PDZD7	-0.07	0.09	-0.71	0.48	0.855
dx_AD	EN_L6_IT_2	PDZD7	0.12	0.11	1.14	0.254	0.817
dx_AD	IN_ADARB2	PDZD7	-0.02	0.11	-0.14	0.887	0.98
dx_AD	IN_PVALB	PDZD7	-0.09	0.07	-1.41	0.157	0.673
dx_AD	IN_SST	PDZD7	-0.04	0.09	-0.46	0.645	0.908
dx_AD	IN_VIP	PDZD7	-0.10	0.08	-1.20	0.231	0.56
dx_AD	Oligo	PDZD7	-0.11	0.05	-2.10	0.0354	0.167
dx_AD	Adaptive	PDZD8	0.10	0.18	0.55	0.586	0.946
dx_AD	Astro	PDZD8	-0.08	0.03	-2.20	0.0276	0.139
dx_AD	EN_L2_3_IT	PDZD8	0.01	0.03	0.33	0.742	0.889
dx_AD	EN_L3_5_IT_1	PDZD8	-0.02	0.05	-0.47	0.638	0.864
dx_AD	EN_L3_5_IT_2	PDZD8	-0.03	0.04	-0.86	0.389	0.695
dx_AD	EN_L3_5_IT_3	PDZD8	-0.00	0.03	-0.03	0.978	0.991
dx_AD	EN_L5_6_NP	PDZD8	0.12	0.07	1.75	0.0797	0.65
dx_AD	EN_L5_ET	PDZD8	-0.13	0.34	-0.38	0.701	0.999
dx_AD	EN_L6B	PDZD8	0.04	0.06	0.72	0.471	0.812
dx_AD	EN_L6_CT	PDZD8	-0.04	0.06	-0.69	0.493	0.838
dx_AD	EN_L6_IT_1	PDZD8	-0.00	0.05	-0.00	0.997	0.999
dx_AD	EN_L6_IT_2	PDZD8	0.07	0.07	0.99	0.32	0.868
dx_AD	Endo	PDZD8	-0.03	0.10	-0.30	0.765	0.973
dx_AD	IN_ADARB2	PDZD8	-0.03	0.05	-0.54	0.591	0.893
dx_AD	IN_LAMP5_LHX6	PDZD8	0.07	0.06	1.13	0.26	0.776
dx_AD	IN_LAMP5_RELN	PDZD8	0.00	0.05	0.01	0.99	0.999
dx_AD	IN_PVALB	PDZD8	-0.03	0.03	-0.77	0.444	0.875
dx_AD	IN_PVALB_CHC	PDZD8	-0.04	0.06	-0.57	0.57	0.915
dx_AD	IN_SST	PDZD8	-0.01	0.05	-0.10	0.916	0.984
dx_AD	IN_VIP	PDZD8	-0.01	0.03	-0.46	0.645	0.855
dx_AD	Micro	PDZD8	0.03	0.04	0.73	0.464	0.758
dx_AD	OPC	PDZD8	-0.01	0.04	-0.22	0.825	0.966
dx_AD	Oligo	PDZD8	-0.02	0.03	-0.63	0.527	0.745
dx_AD	PC	PDZD8	0.05	0.11	0.45	0.653	0.993
dx_AD	PVM	PDZD8	0.42	0.58	0.72	0.474	0.948
dx_AD	VLMC	PDZD8	0.13	0.11	1.19	0.235	0.578
dx_AD	Astro	PDZD9	0.11	0.12	0.88	0.381	0.63
dx_AD	EN_L2_3_IT	PDZD9	-0.03	0.10	-0.35	0.729	0.882
dx_AD	EN_L3_5_IT_1	PDZD9	0.01	0.12	0.07	0.941	0.981
dx_AD	EN_L3_5_IT_2	PDZD9	0.12	0.11	1.16	0.245	0.564
dx_AD	EN_L3_5_IT_3	PDZD9	0.12	0.11	1.18	0.239	0.51
dx_AD	EN_L5_6_NP	PDZD9	0.03	0.49	0.06	0.949	0.992
dx_AD	EN_L6B	PDZD9	-0.17	0.40	-0.43	0.669	0.905
dx_AD	EN_L6_CT	PDZD9	0.12	0.44	0.27	0.787	0.948
dx_AD	EN_L6_IT_1	PDZD9	-0.01	0.46	-0.03	0.977	0.996
dx_AD	IN_PVALB	PDZD9	0.02	0.11	0.22	0.827	0.974
dx_AD	IN_VIP	PDZD9	-0.14	0.11	-1.26	0.206	0.535
dx_AD	OPC	PDZD9	0.18	0.13	1.40	0.161	0.694
dx_AD	Oligo	PDZD9	-0.01	0.09	-0.07	0.944	0.977
dx_AD	Astro	PDZK1	-0.13	0.09	-1.43	0.152	0.377
dx_AD	EN_L2_3_IT	PDZK1	-0.17	0.09	-1.91	0.0568	0.256
dx_AD	EN_L3_5_IT_1	PDZK1	-0.37	0.34	-1.08	0.279	0.624
dx_AD	EN_L3_5_IT_2	PDZK1	-0.17	0.11	-1.62	0.104	0.373
dx_AD	EN_L3_5_IT_3	PDZK1	-0.23	0.10	-2.31	0.0211	0.124
dx_AD	EN_L5_6_NP	PDZK1	-0.08	0.45	-0.17	0.862	0.983
dx_AD	EN_L6B	PDZK1	0.67	0.44	1.55	0.122	0.492
dx_AD	EN_L6_CT	PDZK1	-0.12	0.14	-0.86	0.391	0.776
dx_AD	EN_L6_IT_1	PDZK1	-0.15	0.13	-1.15	0.251	0.721
dx_AD	IN_PVALB	PDZK1	-0.16	0.11	-1.44	0.151	0.667
dx_AD	IN_VIP	PDZK1	-0.28	0.12	-2.36	0.0185	0.182
dx_AD	OPC	PDZK1	-0.11	0.10	-1.08	0.281	0.781
dx_AD	Oligo	PDZK1	-0.11	0.08	-1.44	0.151	0.378
dx_AD	Astro	PDZRN3	0.09	0.05	1.89	0.0589	0.22
dx_AD	EN_L2_3_IT	PDZRN3	0.02	0.04	0.47	0.64	0.833
dx_AD	EN_L3_5_IT_1	PDZRN3	0.02	0.04	0.56	0.576	0.829
dx_AD	EN_L3_5_IT_2	PDZRN3	0.02	0.03	0.61	0.54	0.8
dx_AD	EN_L3_5_IT_3	PDZRN3	0.11	0.04	3.24	0.00121	0.0183
dx_AD	EN_L5_6_NP	PDZRN3	0.01	0.15	0.08	0.939	0.991
dx_AD	EN_L6B	PDZRN3	0.19	0.15	1.25	0.21	0.609
dx_AD	EN_L6_CT	PDZRN3	0.02	0.15	0.14	0.886	0.972
dx_AD	EN_L6_IT_1	PDZRN3	-0.02	0.05	-0.46	0.646	0.918
dx_AD	EN_L6_IT_2	PDZRN3	0.01	0.06	0.18	0.857	0.98
dx_AD	Endo	PDZRN3	-0.15	0.14	-1.09	0.274	0.814
dx_AD	IN_ADARB2	PDZRN3	0.10	0.06	1.61	0.108	0.579
dx_AD	IN_LAMP5_LHX6	PDZRN3	0.06	0.04	1.57	0.117	0.627
dx_AD	IN_LAMP5_RELN	PDZRN3	0.14	0.04	3.70	0.000217	0.0241
dx_AD	IN_PVALB	PDZRN3	0.10	0.04	2.38	0.0175	0.29
dx_AD	IN_PVALB_CHC	PDZRN3	0.12	0.05	2.40	0.0165	0.288
dx_AD	IN_SST	PDZRN3	0.00	0.05	0.11	0.913	0.983
dx_AD	IN_VIP	PDZRN3	0.24	0.05	4.66	3.18e-06	0.00206
dx_AD	Micro	PDZRN3	-0.01	0.10	-0.13	0.895	0.965
dx_AD	OPC	PDZRN3	0.01	0.10	0.13	0.897	0.986
dx_AD	Oligo	PDZRN3	-0.02	0.08	-0.29	0.773	0.897
dx_AD	PC	PDZRN3	0.17	0.12	1.37	0.17	0.979
dx_AD	SMC	PDZRN3	0.37	0.29	1.28	0.202	0.95
dx_AD	VLMC	PDZRN3	-0.01	0.09	-0.14	0.889	0.961
dx_AD	Astro	PDZRN4	0.06	0.14	0.40	0.687	0.847
dx_AD	EN_L2_3_IT	PDZRN4	0.30	0.11	2.85	0.00437	0.0606
dx_AD	EN_L3_5_IT_1	PDZRN4	-0.04	0.04	-0.95	0.341	0.678
dx_AD	EN_L3_5_IT_2	PDZRN4	0.04	0.05	0.68	0.5	0.775
dx_AD	EN_L3_5_IT_3	PDZRN4	-0.05	0.08	-0.56	0.577	0.792
dx_AD	EN_L5_6_NP	PDZRN4	0.13	0.12	1.12	0.262	0.82
dx_AD	EN_L5_ET	PDZRN4	-1.26	0.99	-1.28	0.2	0.999
dx_AD	EN_L6B	PDZRN4	-0.08	0.06	-1.30	0.193	0.59
dx_AD	EN_L6_CT	PDZRN4	-0.28	0.08	-3.59	0.000327	0.0152
dx_AD	EN_L6_IT_1	PDZRN4	0.04	0.06	0.65	0.514	0.869
dx_AD	EN_L6_IT_2	PDZRN4	0.15	0.07	2.19	0.0287	0.502
dx_AD	IN_ADARB2	PDZRN4	-0.13	0.13	-0.99	0.323	0.769
dx_AD	IN_LAMP5_LHX6	PDZRN4	-0.16	0.15	-1.07	0.283	0.787
dx_AD	IN_LAMP5_RELN	PDZRN4	0.07	0.12	0.57	0.568	0.917
dx_AD	IN_PVALB	PDZRN4	0.11	0.11	1.06	0.29	0.796
dx_AD	IN_SST	PDZRN4	-0.13	0.10	-1.24	0.217	0.682
dx_AD	IN_VIP	PDZRN4	0.08	0.12	0.65	0.519	0.79
dx_AD	Micro	PDZRN4	0.09	0.10	0.87	0.387	0.698
dx_AD	OPC	PDZRN4	0.06	0.04	1.53	0.127	0.662
dx_AD	Oligo	PDZRN4	0.15	0.07	2.26	0.0235	0.13
dx_AD	SMC	PDZRN4	0.32	0.50	0.64	0.523	0.971
dx_AD	VLMC	PDZRN4	1.13	0.33	3.44	0.000581	0.0333
dx_AD	Astro	PEA15	0.08	0.04	1.76	0.0789	0.261
dx_AD	EN_L2_3_IT	PEA15	0.33	0.05	6.51	7.74e-11	5.82e-07
dx_AD	EN_L3_5_IT_1	PEA15	0.44	0.06	7.13	9.89e-13	1.39e-08
dx_AD	EN_L3_5_IT_2	PEA15	0.41	0.06	6.81	9.44e-12	1.21e-08
dx_AD	EN_L3_5_IT_3	PEA15	0.27	0.05	5.07	3.88e-07	4.55e-05
dx_AD	EN_L5_6_NP	PEA15	0.20	0.10	2.00	0.0452	0.588
dx_AD	EN_L6B	PEA15	0.34	0.08	4.40	1.1e-05	0.00235
dx_AD	EN_L6_CT	PEA15	0.18	0.07	2.58	0.01	0.135
dx_AD	EN_L6_IT_1	PEA15	0.29	0.06	4.64	3.53e-06	0.00151
dx_AD	EN_L6_IT_2	PEA15	0.20	0.08	2.59	0.00967	0.377
dx_AD	Endo	PEA15	0.49	0.32	1.53	0.126	0.694
dx_AD	IN_ADARB2	PEA15	0.18	0.08	2.25	0.0246	0.371
dx_AD	IN_LAMP5_LHX6	PEA15	0.15	0.09	1.72	0.0858	0.565
dx_AD	IN_LAMP5_RELN	PEA15	0.25	0.07	3.48	0.00051	0.0411
dx_AD	IN_PVALB	PEA15	0.03	0.06	0.45	0.649	0.934
dx_AD	IN_PVALB_CHC	PEA15	0.10	0.10	1.02	0.308	0.817
dx_AD	IN_SST	PEA15	0.13	0.06	2.10	0.0353	0.369
dx_AD	IN_VIP	PEA15	0.20	0.05	3.98	6.89e-05	0.00975
dx_AD	Micro	PEA15	-0.00	0.06	-0.07	0.942	0.981
dx_AD	OPC	PEA15	0.15	0.05	2.93	0.00338	0.227
dx_AD	Oligo	PEA15	0.04	0.04	0.90	0.37	0.62
dx_AD	PC	PEA15	0.24	0.36	0.67	0.501	0.993
dx_AD	Adaptive	PEAK1	-0.15	0.20	-0.73	0.467	0.934
dx_AD	Astro	PEAK1	0.09	0.04	2.56	0.0104	0.0753
dx_AD	EN_L2_3_IT	PEAK1	0.07	0.03	2.35	0.0186	0.139
dx_AD	EN_L3_5_IT_1	PEAK1	0.12	0.04	2.75	0.00592	0.0928
dx_AD	EN_L3_5_IT_2	PEAK1	0.04	0.03	1.15	0.249	0.566
dx_AD	EN_L3_5_IT_3	PEAK1	0.11	0.03	3.32	0.000893	0.0149
dx_AD	EN_L5_6_NP	PEAK1	0.07	0.05	1.40	0.163	0.757
dx_AD	EN_L5_ET	PEAK1	0.37	0.26	1.42	0.154	0.999
dx_AD	EN_L6B	PEAK1	0.11	0.05	2.18	0.0294	0.263
dx_AD	EN_L6_CT	PEAK1	0.02	0.04	0.56	0.575	0.873
dx_AD	EN_L6_IT_1	PEAK1	0.05	0.05	1.15	0.251	0.721
dx_AD	EN_L6_IT_2	PEAK1	-0.02	0.05	-0.33	0.742	0.971
dx_AD	Endo	PEAK1	-0.05	0.09	-0.64	0.524	0.917
dx_AD	IN_ADARB2	PEAK1	0.10	0.05	2.18	0.0296	0.39
dx_AD	IN_LAMP5_LHX6	PEAK1	0.07	0.06	1.16	0.246	0.769
dx_AD	IN_LAMP5_RELN	PEAK1	0.03	0.05	0.68	0.497	0.894
dx_AD	IN_PVALB	PEAK1	0.04	0.04	1.13	0.258	0.775
dx_AD	IN_PVALB_CHC	PEAK1	0.12	0.08	1.57	0.117	0.632
dx_AD	IN_SST	PEAK1	0.08	0.05	1.62	0.104	0.537
dx_AD	IN_VIP	PEAK1	0.06	0.04	1.40	0.16	0.48
dx_AD	Micro	PEAK1	0.06	0.05	1.23	0.22	0.536
dx_AD	OPC	PEAK1	0.04	0.03	1.28	0.2	0.722
dx_AD	Oligo	PEAK1	0.09	0.04	2.54	0.0109	0.0825
dx_AD	PC	PEAK1	-0.10	0.08	-1.20	0.228	0.979
dx_AD	PVM	PEAK1	0.03	0.12	0.28	0.778	0.977
dx_AD	SMC	PEAK1	0.12	0.25	0.47	0.637	0.983
dx_AD	VLMC	PEAK1	0.19	0.09	2.01	0.0441	0.268
dx_AD	Endo	PEAR1	-0.22	0.34	-0.65	0.517	0.917
dx_AD	PC	PEAR1	0.03	0.10	0.31	0.755	0.999
dx_AD	Astro	PEBP1	-0.04	0.04	-1.15	0.252	0.504
dx_AD	EN_L2_3_IT	PEBP1	0.11	0.05	2.09	0.0366	0.202
dx_AD	EN_L3_5_IT_1	PEBP1	0.15	0.06	2.47	0.0133	0.143
dx_AD	EN_L3_5_IT_2	PEBP1	0.17	0.06	2.76	0.00576	0.0698
dx_AD	EN_L3_5_IT_3	PEBP1	0.16	0.05	3.02	0.00251	0.0313
dx_AD	EN_L5_6_NP	PEBP1	0.05	0.08	0.68	0.496	0.909
dx_AD	EN_L5_ET	PEBP1	0.40	0.45	0.87	0.384	0.999
dx_AD	EN_L6B	PEBP1	0.17	0.07	2.34	0.0193	0.221
dx_AD	EN_L6_CT	PEBP1	0.13	0.07	1.98	0.0481	0.317
dx_AD	EN_L6_IT_1	PEBP1	0.12	0.08	1.62	0.105	0.545
dx_AD	EN_L6_IT_2	PEBP1	0.12	0.08	1.54	0.123	0.713
dx_AD	Endo	PEBP1	0.01	0.10	0.08	0.933	0.993
dx_AD	IN_ADARB2	PEBP1	0.08	0.06	1.24	0.213	0.695
dx_AD	IN_LAMP5_LHX6	PEBP1	0.05	0.07	0.67	0.505	0.892
dx_AD	IN_LAMP5_RELN	PEBP1	0.05	0.06	0.82	0.412	0.863
dx_AD	IN_PVALB	PEBP1	0.02	0.06	0.27	0.787	0.967
dx_AD	IN_PVALB_CHC	PEBP1	0.10	0.07	1.31	0.191	0.724
dx_AD	IN_SST	PEBP1	0.04	0.05	0.78	0.434	0.82
dx_AD	IN_VIP	PEBP1	-0.02	0.05	-0.45	0.655	0.862
dx_AD	Micro	PEBP1	-0.12	0.06	-2.16	0.0309	0.182
dx_AD	OPC	PEBP1	0.03	0.04	0.84	0.401	0.841
dx_AD	Oligo	PEBP1	-0.10	0.04	-2.94	0.00326	0.04
dx_AD	PC	PEBP1	-0.12	0.09	-1.41	0.159	0.979
dx_AD	VLMC	PEBP1	-0.03	0.10	-0.29	0.769	0.92
dx_AD	Astro	PEBP4	-0.29	0.08	-3.63	0.000281	0.00697
dx_AD	EN_L2_3_IT	PEBP4	-0.12	0.06	-1.95	0.0506	0.24
dx_AD	EN_L3_5_IT_1	PEBP4	-0.19	0.08	-2.52	0.0119	0.135
dx_AD	EN_L3_5_IT_2	PEBP4	0.01	0.08	0.08	0.939	0.978
dx_AD	EN_L3_5_IT_3	PEBP4	-0.04	0.08	-0.46	0.649	0.836
dx_AD	EN_L5_6_NP	PEBP4	-0.16	0.39	-0.40	0.688	0.953
dx_AD	EN_L5_ET	PEBP4	0.03	0.66	0.04	0.965	0.999
dx_AD	EN_L6B	PEBP4	-0.13	0.13	-0.99	0.322	0.709
dx_AD	EN_L6_CT	PEBP4	-0.09	0.13	-0.71	0.478	0.83
dx_AD	EN_L6_IT_1	PEBP4	-0.14	0.10	-1.42	0.155	0.62
dx_AD	EN_L6_IT_2	PEBP4	-0.19	0.13	-1.45	0.148	0.731
dx_AD	IN_ADARB2	PEBP4	-0.07	0.13	-0.56	0.572	0.886
dx_AD	IN_LAMP5_LHX6	PEBP4	-0.20	0.15	-1.34	0.18	0.71
dx_AD	IN_LAMP5_RELN	PEBP4	-0.21	0.12	-1.76	0.0792	0.552
dx_AD	IN_PVALB	PEBP4	-0.21	0.10	-2.09	0.0364	0.405
dx_AD	IN_PVALB_CHC	PEBP4	-0.05	0.15	-0.35	0.723	0.96
dx_AD	IN_SST	PEBP4	-0.16	0.11	-1.37	0.17	0.633
dx_AD	IN_VIP	PEBP4	-0.17	0.10	-1.68	0.0922	0.38
dx_AD	Micro	PEBP4	-0.25	0.12	-2.03	0.0422	0.221
dx_AD	OPC	PEBP4	-0.01	0.08	-0.10	0.917	0.989
dx_AD	Oligo	PEBP4	-0.04	0.07	-0.64	0.519	0.74
dx_AD	Astro	PECAM1	0.12	0.09	1.43	0.154	0.378
dx_AD	EN_L2_3_IT	PECAM1	0.06	0.07	0.81	0.419	0.692
dx_AD	EN_L3_5_IT_2	PECAM1	0.28	0.11	2.67	0.00768	0.0844
dx_AD	EN_L3_5_IT_3	PECAM1	0.16	0.10	1.58	0.115	0.341
dx_AD	EN_L5_6_NP	PECAM1	0.20	0.13	1.60	0.11	0.697
dx_AD	EN_L6B	PECAM1	0.56	0.13	4.35	1.37e-05	0.00262
dx_AD	EN_L6_CT	PECAM1	0.29	0.13	2.30	0.0214	0.208
dx_AD	EN_L6_IT_1	PECAM1	0.07	0.45	0.16	0.874	0.976
dx_AD	EN_L6_IT_2	PECAM1	0.06	0.12	0.51	0.613	0.946
dx_AD	Endo	PECAM1	0.17	0.09	1.99	0.0471	0.54
dx_AD	IN_PVALB	PECAM1	-0.02	0.10	-0.24	0.81	0.971
dx_AD	IN_SST	PECAM1	0.15	0.11	1.31	0.189	0.658
dx_AD	IN_VIP	PECAM1	-0.06	0.11	-0.53	0.597	0.834
dx_AD	Micro	PECAM1	0.08	0.06	1.32	0.188	0.496
dx_AD	Oligo	PECAM1	0.01	0.06	0.11	0.914	0.965
dx_AD	PVM	PECAM1	-0.10	0.14	-0.72	0.469	0.948
dx_AD	Astro	PECR	-0.11	0.05	-2.14	0.032	0.153
dx_AD	EN_L2_3_IT	PECR	-0.05	0.04	-1.14	0.254	0.544
dx_AD	EN_L3_5_IT_1	PECR	-0.05	0.07	-0.66	0.511	0.793
dx_AD	EN_L3_5_IT_2	PECR	-0.02	0.05	-0.33	0.741	0.903
dx_AD	EN_L3_5_IT_3	PECR	0.06	0.05	1.05	0.295	0.568
dx_AD	EN_L5_6_NP	PECR	0.08	0.09	0.92	0.36	0.864
dx_AD	EN_L6B	PECR	0.01	0.08	0.09	0.926	0.981
dx_AD	EN_L6_CT	PECR	0.06	0.08	0.74	0.457	0.82
dx_AD	EN_L6_IT_1	PECR	-0.01	0.07	-0.19	0.852	0.969
dx_AD	EN_L6_IT_2	PECR	-0.14	0.09	-1.60	0.11	0.704
dx_AD	IN_ADARB2	PECR	0.01	0.07	0.15	0.884	0.979
dx_AD	IN_LAMP5_LHX6	PECR	-0.08	0.09	-0.87	0.386	0.85
dx_AD	IN_LAMP5_RELN	PECR	-0.04	0.08	-0.53	0.598	0.926
dx_AD	IN_PVALB	PECR	-0.06	0.04	-1.45	0.147	0.662
dx_AD	IN_PVALB_CHC	PECR	-0.11	0.09	-1.18	0.239	0.765
dx_AD	IN_SST	PECR	-0.08	0.06	-1.39	0.165	0.628
dx_AD	IN_VIP	PECR	0.02	0.05	0.37	0.714	0.889
dx_AD	Micro	PECR	-0.11	0.08	-1.37	0.17	0.471
dx_AD	OPC	PECR	-0.08	0.05	-1.41	0.159	0.692
dx_AD	Oligo	PECR	-0.01	0.03	-0.32	0.747	0.884
dx_AD	Astro	PEF1	-0.04	0.05	-0.78	0.437	0.676
dx_AD	EN_L2_3_IT	PEF1	0.05	0.05	0.92	0.359	0.642
dx_AD	EN_L3_5_IT_1	PEF1	0.26	0.09	2.96	0.0031	0.0633
dx_AD	EN_L3_5_IT_2	PEF1	0.05	0.07	0.77	0.441	0.732
dx_AD	EN_L3_5_IT_3	PEF1	-0.04	0.07	-0.63	0.531	0.763
dx_AD	EN_L6B	PEF1	-0.02	0.40	-0.05	0.961	0.991
dx_AD	EN_L6_CT	PEF1	-0.20	0.31	-0.65	0.516	0.849
dx_AD	EN_L6_IT_1	PEF1	0.18	0.10	1.81	0.0705	0.467
dx_AD	IN_ADARB2	PEF1	0.03	0.10	0.33	0.742	0.942
dx_AD	IN_LAMP5_RELN	PEF1	0.07	0.11	0.61	0.544	0.911
dx_AD	IN_PVALB	PEF1	0.03	0.07	0.40	0.686	0.944
dx_AD	IN_SST	PEF1	0.07	0.10	0.67	0.501	0.854
dx_AD	IN_VIP	PEF1	0.11	0.07	1.49	0.135	0.447
dx_AD	Micro	PEF1	-0.10	0.08	-1.15	0.25	0.573
dx_AD	OPC	PEF1	0.07	0.07	1.02	0.307	0.793
dx_AD	Oligo	PEF1	-0.03	0.04	-0.77	0.439	0.678
dx_AD	Astro	PEG10	-0.04	0.07	-0.57	0.567	0.772
dx_AD	EN_L2_3_IT	PEG10	0.48	0.08	5.74	9.45e-09	1.06e-05
dx_AD	EN_L3_5_IT_1	PEG10	0.35	0.09	3.95	7.72e-05	0.00638
dx_AD	EN_L3_5_IT_2	PEG10	0.44	0.08	5.45	5.05e-08	1.18e-05
dx_AD	EN_L3_5_IT_3	PEG10	0.51	0.07	6.91	4.74e-12	6.11e-09
dx_AD	EN_L5_6_NP	PEG10	0.30	0.10	2.99	0.00278	0.283
dx_AD	EN_L5_ET	PEG10	0.91	0.47	1.92	0.0553	0.951
dx_AD	EN_L6B	PEG10	0.51	0.11	4.64	3.55e-06	0.00113
dx_AD	EN_L6_CT	PEG10	0.47	0.09	5.11	3.18e-07	8.45e-05
dx_AD	EN_L6_IT_1	PEG10	0.74	0.12	5.97	2.34e-09	7.2e-06
dx_AD	EN_L6_IT_2	PEG10	0.33	0.14	2.42	0.0156	0.435
dx_AD	IN_ADARB2	PEG10	0.37	0.09	4.09	4.32e-05	0.0257
dx_AD	IN_LAMP5_LHX6	PEG10	0.30	0.10	3.18	0.00146	0.0833
dx_AD	IN_LAMP5_RELN	PEG10	0.29	0.08	3.51	0.000446	0.0386
dx_AD	IN_PVALB	PEG10	0.33	0.09	3.82	0.000134	0.0238
dx_AD	IN_PVALB_CHC	PEG10	0.43	0.13	3.23	0.00125	0.0681
dx_AD	IN_SST	PEG10	0.32	0.08	3.87	0.00011	0.0189
dx_AD	IN_VIP	PEG10	0.23	0.06	3.54	0.0004	0.0271
dx_AD	Micro	PEG10	-0.07	0.11	-0.69	0.488	0.776
dx_AD	OPC	PEG10	-0.01	0.07	-0.13	0.897	0.986
dx_AD	Oligo	PEG10	0.23	0.05	4.49	7.12e-06	0.000898
dx_AD	Astro	PELI1	0.10	0.08	1.27	0.204	0.45
dx_AD	EN_L2_3_IT	PELI1	0.21	0.05	4.36	1.3e-05	0.00198
dx_AD	EN_L3_5_IT_1	PELI1	0.18	0.06	3.11	0.00185	0.0469
dx_AD	EN_L3_5_IT_2	PELI1	0.13	0.05	2.73	0.00635	0.0749
dx_AD	EN_L3_5_IT_3	PELI1	0.19	0.05	4.12	3.73e-05	0.00146
dx_AD	EN_L5_6_NP	PELI1	0.16	0.11	1.50	0.134	0.722
dx_AD	EN_L5_ET	PELI1	0.97	0.54	1.79	0.0727	0.956
dx_AD	EN_L6B	PELI1	0.12	0.06	2.03	0.0419	0.311
dx_AD	EN_L6_CT	PELI1	0.12	0.07	1.70	0.09	0.434
dx_AD	EN_L6_IT_1	PELI1	0.14	0.07	2.18	0.0291	0.328
dx_AD	EN_L6_IT_2	PELI1	0.14	0.08	1.82	0.0692	0.625
dx_AD	Endo	PELI1	0.02	0.12	0.15	0.877	0.987
dx_AD	IN_ADARB2	PELI1	-0.04	0.06	-0.54	0.588	0.891
dx_AD	IN_LAMP5_LHX6	PELI1	0.11	0.11	0.95	0.344	0.826
dx_AD	IN_LAMP5_RELN	PELI1	-0.05	0.07	-0.65	0.515	0.902
dx_AD	IN_PVALB	PELI1	0.03	0.07	0.46	0.644	0.933
dx_AD	IN_PVALB_CHC	PELI1	-0.02	0.08	-0.31	0.757	0.964
dx_AD	IN_SST	PELI1	0.08	0.09	0.85	0.397	0.803
dx_AD	IN_VIP	PELI1	-0.02	0.05	-0.44	0.663	0.866
dx_AD	Micro	PELI1	0.18	0.05	3.28	0.00105	0.0209
dx_AD	OPC	PELI1	0.00	0.04	0.04	0.968	0.996
dx_AD	Oligo	PELI1	0.05	0.03	1.48	0.14	0.363
dx_AD	PC	PELI1	0.08	0.35	0.23	0.819	0.999
dx_AD	PVM	PELI1	0.05	0.14	0.38	0.703	0.974
dx_AD	VLMC	PELI1	-0.08	0.13	-0.63	0.528	0.796
dx_AD	Adaptive	PELI2	0.10	0.24	0.42	0.675	0.955
dx_AD	Astro	PELI2	-0.06	0.06	-1.09	0.278	0.531
dx_AD	EN_L2_3_IT	PELI2	0.50	0.10	5.26	1.43e-07	9.51e-05
dx_AD	EN_L3_5_IT_1	PELI2	0.18	0.15	1.26	0.208	0.548
dx_AD	EN_L3_5_IT_2	PELI2	0.16	0.05	3.27	0.00109	0.0222
dx_AD	EN_L3_5_IT_3	PELI2	0.31	0.07	4.11	4.04e-05	0.00155
dx_AD	EN_L5_6_NP	PELI2	0.15	0.06	2.47	0.0135	0.44
dx_AD	EN_L6B	PELI2	0.39	0.11	3.53	0.000414	0.0237
dx_AD	EN_L6_CT	PELI2	0.42	0.14	2.96	0.00304	0.0669
dx_AD	EN_L6_IT_1	PELI2	0.65	0.14	4.65	3.29e-06	0.00145
dx_AD	EN_L6_IT_2	PELI2	0.44	0.18	2.49	0.0129	0.406
dx_AD	Endo	PELI2	0.11	0.13	0.85	0.393	0.871
dx_AD	IN_ADARB2	PELI2	0.14	0.05	2.65	0.00813	0.259
dx_AD	IN_LAMP5_LHX6	PELI2	0.25	0.08	3.08	0.00209	0.0991
dx_AD	IN_LAMP5_RELN	PELI2	0.10	0.06	1.63	0.103	0.594
dx_AD	IN_PVALB	PELI2	0.18	0.11	1.65	0.0996	0.582
dx_AD	IN_PVALB_CHC	PELI2	0.07	0.10	0.76	0.45	0.881
dx_AD	IN_SST	PELI2	0.14	0.09	1.49	0.137	0.589
dx_AD	IN_VIP	PELI2	0.16	0.05	3.17	0.00154	0.0588
dx_AD	Micro	PELI2	0.04	0.08	0.49	0.623	0.854
dx_AD	OPC	PELI2	0.02	0.04	0.53	0.595	0.91
dx_AD	Oligo	PELI2	0.11	0.05	2.31	0.0212	0.123
dx_AD	PC	PELI2	0.07	0.12	0.59	0.555	0.993
dx_AD	PVM	PELI2	0.16	0.14	1.16	0.248	0.886
dx_AD	SMC	PELI2	0.09	0.25	0.34	0.733	0.996
dx_AD	VLMC	PELI2	0.14	0.12	1.20	0.232	0.575
dx_AD	Astro	PELI3	0.05	0.08	0.64	0.522	0.74
dx_AD	EN_L2_3_IT	PELI3	0.01	0.06	0.18	0.856	0.942
dx_AD	EN_L3_5_IT_1	PELI3	-0.02	0.09	-0.19	0.848	0.949
dx_AD	EN_L3_5_IT_2	PELI3	-0.02	0.07	-0.33	0.744	0.903
dx_AD	EN_L3_5_IT_3	PELI3	-0.00	0.07	-0.02	0.983	0.994
dx_AD	EN_L6B	PELI3	0.10	0.36	0.28	0.776	0.938
dx_AD	EN_L6_CT	PELI3	-0.58	0.34	-1.69	0.0909	0.436
dx_AD	EN_L6_IT_1	PELI3	-0.02	0.10	-0.22	0.824	0.962
dx_AD	IN_LAMP5_RELN	PELI3	-0.01	0.10	-0.12	0.901	0.985
dx_AD	IN_PVALB	PELI3	0.01	0.08	0.14	0.891	0.985
dx_AD	IN_SST	PELI3	0.02	0.09	0.29	0.771	0.947
dx_AD	IN_VIP	PELI3	-0.05	0.07	-0.60	0.546	0.802
dx_AD	Oligo	PELI3	0.05	0.05	1.02	0.308	0.562
dx_AD	Astro	PELP1	-0.05	0.04	-1.22	0.224	0.472
dx_AD	EN_L2_3_IT	PELP1	-0.10	0.04	-2.60	0.00934	0.0951
dx_AD	EN_L3_5_IT_1	PELP1	0.01	0.07	0.09	0.926	0.977
dx_AD	EN_L3_5_IT_2	PELP1	-0.08	0.04	-1.98	0.0481	0.245
dx_AD	EN_L3_5_IT_3	PELP1	-0.07	0.05	-1.49	0.135	0.374
dx_AD	EN_L5_6_NP	PELP1	0.01	0.08	0.13	0.899	0.989
dx_AD	EN_L6B	PELP1	-0.03	0.08	-0.35	0.727	0.921
dx_AD	EN_L6_CT	PELP1	-0.15	0.07	-2.14	0.032	0.257
dx_AD	EN_L6_IT_1	PELP1	-0.13	0.07	-1.79	0.0739	0.475
dx_AD	EN_L6_IT_2	PELP1	-0.07	0.10	-0.72	0.473	0.919
dx_AD	IN_ADARB2	PELP1	-0.01	0.07	-0.15	0.883	0.979
dx_AD	IN_LAMP5_LHX6	PELP1	-0.14	0.08	-1.74	0.0827	0.557
dx_AD	IN_LAMP5_RELN	PELP1	-0.03	0.07	-0.45	0.65	0.94
dx_AD	IN_PVALB	PELP1	-0.08	0.05	-1.52	0.129	0.637
dx_AD	IN_PVALB_CHC	PELP1	-0.14	0.10	-1.47	0.143	0.672
dx_AD	IN_SST	PELP1	-0.03	0.06	-0.54	0.593	0.889
dx_AD	IN_VIP	PELP1	-0.07	0.05	-1.47	0.14	0.455
dx_AD	Micro	PELP1	-0.08	0.06	-1.34	0.179	0.483
dx_AD	OPC	PELP1	-0.04	0.06	-0.66	0.511	0.885
dx_AD	Oligo	PELP1	-0.07	0.03	-2.28	0.0224	0.127
dx_AD	Astro	PEMT	-0.11	0.06	-1.91	0.0566	0.214
dx_AD	EN_L2_3_IT	PEMT	-0.02	0.05	-0.42	0.674	0.852
dx_AD	EN_L3_5_IT_1	PEMT	0.03	0.08	0.33	0.742	0.909
dx_AD	EN_L3_5_IT_2	PEMT	-0.07	0.07	-1.02	0.309	0.628
dx_AD	EN_L3_5_IT_3	PEMT	-0.14	0.07	-2.22	0.0265	0.142
dx_AD	EN_L5_6_NP	PEMT	-0.04	0.11	-0.34	0.734	0.962
dx_AD	EN_L6B	PEMT	0.03	0.11	0.25	0.801	0.946
dx_AD	EN_L6_CT	PEMT	-0.07	0.11	-0.70	0.485	0.834
dx_AD	EN_L6_IT_1	PEMT	-0.08	0.10	-0.85	0.393	0.812
dx_AD	EN_L6_IT_2	PEMT	0.06	0.12	0.48	0.634	0.954
dx_AD	IN_ADARB2	PEMT	0.10	0.08	1.17	0.242	0.718
dx_AD	IN_LAMP5_LHX6	PEMT	-0.06	0.11	-0.55	0.581	0.914
dx_AD	IN_LAMP5_RELN	PEMT	-0.09	0.09	-1.02	0.309	0.811
dx_AD	IN_PVALB	PEMT	0.03	0.06	0.53	0.593	0.919
dx_AD	IN_PVALB_CHC	PEMT	-0.02	0.10	-0.23	0.816	0.973
dx_AD	IN_SST	PEMT	-0.05	0.08	-0.60	0.55	0.873
dx_AD	IN_VIP	PEMT	0.06	0.05	1.26	0.207	0.536
dx_AD	Micro	PEMT	0.06	0.10	0.62	0.538	0.807
dx_AD	OPC	PEMT	-0.05	0.06	-0.85	0.395	0.839
dx_AD	Oligo	PEMT	-0.02	0.05	-0.35	0.73	0.874
dx_AD	EN_L2_3_IT	PENK	0.14	0.46	0.31	0.76	0.897
dx_AD	IN_SST	PENK	0.21	0.15	1.39	0.164	0.627
dx_AD	IN_VIP	PENK	-0.38	0.23	-1.69	0.0909	0.377
dx_AD	Astro	PEPD	0.15	0.05	2.98	0.00285	0.0329
dx_AD	EN_L2_3_IT	PEPD	-0.05	0.05	-1.10	0.27	0.559
dx_AD	EN_L3_5_IT_1	PEPD	-0.05	0.07	-0.72	0.47	0.769
dx_AD	EN_L3_5_IT_2	PEPD	-0.14	0.06	-2.52	0.0118	0.11
dx_AD	EN_L3_5_IT_3	PEPD	-0.12	0.05	-2.54	0.0109	0.0832
dx_AD	EN_L5_6_NP	PEPD	-0.09	0.10	-0.83	0.408	0.882
dx_AD	EN_L5_ET	PEPD	-0.48	0.46	-1.05	0.291	0.999
dx_AD	EN_L6B	PEPD	-0.14	0.09	-1.53	0.127	0.498
dx_AD	EN_L6_CT	PEPD	-0.13	0.07	-1.91	0.0564	0.342
dx_AD	EN_L6_IT_1	PEPD	-0.10	0.06	-1.52	0.129	0.582
dx_AD	EN_L6_IT_2	PEPD	-0.08	0.09	-0.94	0.347	0.881
dx_AD	Endo	PEPD	0.46	0.34	1.35	0.177	0.745
dx_AD	IN_ADARB2	PEPD	-0.11	0.09	-1.22	0.222	0.699
dx_AD	IN_LAMP5_LHX6	PEPD	0.06	0.10	0.55	0.585	0.915
dx_AD	IN_LAMP5_RELN	PEPD	-0.12	0.10	-1.16	0.247	0.762
dx_AD	IN_PVALB	PEPD	-0.02	0.05	-0.46	0.648	0.933
dx_AD	IN_PVALB_CHC	PEPD	0.01	0.09	0.14	0.887	0.984
dx_AD	IN_SST	PEPD	-0.09	0.08	-1.19	0.234	0.697
dx_AD	IN_VIP	PEPD	-0.06	0.05	-1.14	0.254	0.584
dx_AD	Micro	PEPD	0.14	0.06	2.50	0.0124	0.104
dx_AD	OPC	PEPD	0.08	0.04	1.77	0.0772	0.593
dx_AD	Oligo	PEPD	0.16	0.04	4.23	2.35e-05	0.002
dx_AD	PC	PEPD	0.02	0.34	0.07	0.944	0.999
dx_AD	Astro	PER1	-0.03	0.07	-0.34	0.732	0.872
dx_AD	EN_L2_3_IT	PER1	0.03	0.05	0.66	0.512	0.755
dx_AD	EN_L3_5_IT_1	PER1	0.01	0.08	0.07	0.944	0.982
dx_AD	EN_L3_5_IT_2	PER1	0.09	0.07	1.36	0.174	0.481
dx_AD	EN_L3_5_IT_3	PER1	0.11	0.07	1.66	0.0971	0.31
dx_AD	EN_L5_6_NP	PER1	-0.09	0.12	-0.73	0.464	0.901
dx_AD	EN_L6B	PER1	0.08	0.11	0.77	0.443	0.794
dx_AD	EN_L6_CT	PER1	0.02	0.09	0.27	0.791	0.948
dx_AD	EN_L6_IT_1	PER1	0.03	0.09	0.32	0.749	0.945
dx_AD	EN_L6_IT_2	PER1	0.16	0.10	1.56	0.119	0.713
dx_AD	Endo	PER1	-0.16	0.34	-0.48	0.633	0.945
dx_AD	IN_ADARB2	PER1	0.16	0.10	1.67	0.0955	0.56
dx_AD	IN_LAMP5_LHX6	PER1	0.08	0.12	0.68	0.494	0.89
dx_AD	IN_LAMP5_RELN	PER1	-0.10	0.11	-0.90	0.369	0.84
dx_AD	IN_PVALB	PER1	-0.05	0.08	-0.58	0.565	0.913
dx_AD	IN_PVALB_CHC	PER1	0.10	0.12	0.88	0.38	0.853
dx_AD	IN_SST	PER1	0.16	0.09	1.76	0.0787	0.489
dx_AD	IN_VIP	PER1	0.10	0.07	1.32	0.187	0.512
dx_AD	Micro	PER1	0.22	0.10	2.17	0.0298	0.179
dx_AD	OPC	PER1	0.12	0.08	1.43	0.152	0.687
dx_AD	Oligo	PER1	0.13	0.07	1.71	0.0869	0.278
dx_AD	PC	PER1	0.06	0.13	0.47	0.641	0.993
dx_AD	PVM	PER1	0.16	0.20	0.79	0.43	0.932
dx_AD	VLMC	PER1	0.09	0.13	0.69	0.491	0.779
dx_AD	Astro	PER2	0.00	0.06	0.08	0.935	0.973
dx_AD	EN_L2_3_IT	PER2	-0.28	0.10	-2.90	0.00379	0.0556
dx_AD	EN_L3_5_IT_1	PER2	-0.33	0.11	-3.04	0.0024	0.0547
dx_AD	EN_L3_5_IT_2	PER2	-0.27	0.11	-2.53	0.0114	0.108
dx_AD	EN_L3_5_IT_3	PER2	-0.18	0.08	-2.16	0.0311	0.158
dx_AD	EN_L5_6_NP	PER2	-0.10	0.12	-0.83	0.407	0.882
dx_AD	EN_L6B	PER2	-0.24	0.13	-1.86	0.0626	0.378
dx_AD	EN_L6_CT	PER2	-0.32	0.12	-2.67	0.00766	0.115
dx_AD	EN_L6_IT_1	PER2	-0.37	0.13	-2.80	0.00514	0.14
dx_AD	EN_L6_IT_2	PER2	-0.35	0.18	-1.93	0.0533	0.581
dx_AD	Endo	PER2	0.00	0.37	0.00	0.998	0.999
dx_AD	IN_ADARB2	PER2	-0.07	0.11	-0.70	0.485	0.859
dx_AD	IN_LAMP5_LHX6	PER2	0.00	0.14	0.00	0.997	0.999
dx_AD	IN_LAMP5_RELN	PER2	0.03	0.10	0.27	0.785	0.97
dx_AD	IN_PVALB	PER2	-0.32	0.10	-3.28	0.00104	0.0713
dx_AD	IN_SST	PER2	-0.21	0.11	-1.88	0.0599	0.447
dx_AD	IN_VIP	PER2	-0.10	0.08	-1.20	0.23	0.558
dx_AD	Micro	PER2	-0.23	0.09	-2.56	0.0103	0.0921
dx_AD	OPC	PER2	-0.12	0.06	-2.07	0.0384	0.487
dx_AD	Oligo	PER2	-0.11	0.05	-2.06	0.0391	0.176
dx_AD	Astro	PER3	-0.09	0.05	-1.83	0.0666	0.237
dx_AD	EN_L2_3_IT	PER3	0.09	0.04	2.10	0.0358	0.199
dx_AD	EN_L3_5_IT_1	PER3	0.15	0.05	2.80	0.00504	0.0852
dx_AD	EN_L3_5_IT_2	PER3	0.14	0.05	3.08	0.00204	0.0349
dx_AD	EN_L3_5_IT_3	PER3	0.24	0.04	5.34	9.47e-08	1.63e-05
dx_AD	EN_L5_6_NP	PER3	0.09	0.07	1.42	0.157	0.749
dx_AD	EN_L5_ET	PER3	0.45	0.42	1.08	0.279	0.999
dx_AD	EN_L6B	PER3	0.23	0.07	3.38	0.000718	0.0343
dx_AD	EN_L6_CT	PER3	0.11	0.07	1.66	0.0975	0.449
dx_AD	EN_L6_IT_1	PER3	0.15	0.07	2.27	0.0234	0.298
dx_AD	EN_L6_IT_2	PER3	-0.00	0.07	-0.03	0.98	0.997
dx_AD	Endo	PER3	-0.29	0.13	-2.18	0.0295	0.478
dx_AD	IN_ADARB2	PER3	-0.01	0.05	-0.31	0.76	0.945
dx_AD	IN_LAMP5_LHX6	PER3	0.09	0.06	1.48	0.138	0.655
dx_AD	IN_LAMP5_RELN	PER3	-0.02	0.05	-0.50	0.618	0.931
dx_AD	IN_PVALB	PER3	0.06	0.05	1.23	0.22	0.742
dx_AD	IN_PVALB_CHC	PER3	0.05	0.06	0.79	0.432	0.875
dx_AD	IN_SST	PER3	0.01	0.06	0.16	0.876	0.975
dx_AD	IN_VIP	PER3	0.07	0.04	1.53	0.125	0.434
dx_AD	Micro	PER3	-0.29	0.10	-2.79	0.00534	0.061
dx_AD	OPC	PER3	-0.02	0.05	-0.29	0.77	0.956
dx_AD	Oligo	PER3	-0.14	0.05	-2.85	0.00434	0.0476
dx_AD	PC	PER3	-0.08	0.12	-0.67	0.502	0.993
dx_AD	PVM	PER3	0.04	0.73	0.06	0.953	0.992
dx_AD	VLMC	PER3	-0.15	0.12	-1.24	0.213	0.554
dx_AD	EN_L2_3_IT	PERP	0.11	0.11	1.01	0.312	0.6
dx_AD	Endo	PERP	0.07	0.13	0.56	0.576	0.932
dx_AD	IN_VIP	PERP	0.04	0.10	0.40	0.69	0.878
dx_AD	Astro	PES1	0.02	0.05	0.46	0.645	0.821
dx_AD	EN_L2_3_IT	PES1	-0.07	0.05	-1.45	0.148	0.419
dx_AD	EN_L3_5_IT_1	PES1	-0.07	0.10	-0.72	0.472	0.771
dx_AD	EN_L3_5_IT_2	PES1	-0.05	0.07	-0.75	0.451	0.739
dx_AD	EN_L3_5_IT_3	PES1	-0.08	0.07	-1.07	0.285	0.559
dx_AD	EN_L6B	PES1	0.57	0.36	1.58	0.115	0.482
dx_AD	EN_L6_CT	PES1	0.37	0.32	1.17	0.244	0.654
dx_AD	EN_L6_IT_1	PES1	-0.12	0.10	-1.19	0.235	0.706
dx_AD	Endo	PES1	-0.35	0.32	-1.07	0.284	0.821
dx_AD	IN_PVALB	PES1	-0.11	0.07	-1.43	0.153	0.67
dx_AD	IN_SST	PES1	-0.12	0.10	-1.16	0.247	0.707
dx_AD	IN_VIP	PES1	0.07	0.06	1.10	0.272	0.6
dx_AD	Micro	PES1	0.05	0.09	0.58	0.563	0.823
dx_AD	OPC	PES1	0.01	0.07	0.08	0.939	0.994
dx_AD	Oligo	PES1	-0.00	0.04	-0.05	0.96	0.984
dx_AD	Astro	PEX1	0.02	0.03	0.82	0.415	0.659
dx_AD	EN_L2_3_IT	PEX1	-0.00	0.04	-0.01	0.99	0.996
dx_AD	EN_L3_5_IT_1	PEX1	-0.10	0.05	-2.06	0.0389	0.251
dx_AD	EN_L3_5_IT_2	PEX1	-0.06	0.04	-1.52	0.128	0.414
dx_AD	EN_L3_5_IT_3	PEX1	-0.02	0.04	-0.42	0.671	0.849
dx_AD	EN_L5_6_NP	PEX1	-0.10	0.07	-1.60	0.111	0.697
dx_AD	EN_L5_ET	PEX1	-0.62	0.49	-1.27	0.203	0.999
dx_AD	EN_L6B	PEX1	-0.04	0.07	-0.63	0.526	0.84
dx_AD	EN_L6_CT	PEX1	-0.04	0.06	-0.64	0.525	0.853
dx_AD	EN_L6_IT_1	PEX1	-0.05	0.05	-0.87	0.386	0.809
dx_AD	EN_L6_IT_2	PEX1	-0.02	0.07	-0.34	0.735	0.971
dx_AD	Endo	PEX1	-0.62	0.33	-1.86	0.0622	0.589
dx_AD	IN_ADARB2	PEX1	-0.07	0.05	-1.27	0.205	0.685
dx_AD	IN_LAMP5_LHX6	PEX1	-0.10	0.06	-1.68	0.092	0.58
dx_AD	IN_LAMP5_RELN	PEX1	-0.13	0.05	-2.52	0.0116	0.254
dx_AD	IN_PVALB	PEX1	-0.06	0.04	-1.56	0.118	0.618
dx_AD	IN_PVALB_CHC	PEX1	-0.11	0.07	-1.58	0.114	0.624
dx_AD	IN_SST	PEX1	-0.07	0.04	-1.53	0.125	0.571
dx_AD	IN_VIP	PEX1	-0.07	0.03	-1.99	0.0465	0.279
dx_AD	Micro	PEX1	-0.10	0.06	-1.72	0.086	0.328
dx_AD	OPC	PEX1	-0.05	0.03	-1.37	0.171	0.703
dx_AD	Oligo	PEX1	-0.05	0.03	-1.54	0.123	0.339
dx_AD	PC	PEX1	-0.33	0.39	-0.85	0.396	0.983
dx_AD	Astro	PEX10	-0.03	0.05	-0.50	0.614	0.801
dx_AD	EN_L2_3_IT	PEX10	-0.01	0.06	-0.19	0.851	0.939
dx_AD	EN_L3_5_IT_1	PEX10	-0.16	0.10	-1.56	0.118	0.421
dx_AD	EN_L3_5_IT_2	PEX10	-0.17	0.08	-2.02	0.0438	0.232
dx_AD	EN_L3_5_IT_3	PEX10	-0.21	0.08	-2.66	0.00791	0.0668
dx_AD	EN_L6_IT_1	PEX10	-0.09	0.11	-0.82	0.415	0.825
dx_AD	IN_PVALB	PEX10	-0.13	0.07	-1.78	0.0744	0.528
dx_AD	IN_SST	PEX10	-0.04	0.11	-0.38	0.707	0.93
dx_AD	IN_VIP	PEX10	-0.11	0.08	-1.40	0.162	0.483
dx_AD	OPC	PEX10	-0.10	0.07	-1.47	0.141	0.672
dx_AD	Oligo	PEX10	-0.09	0.05	-1.96	0.0505	0.204
dx_AD	Astro	PEX11A	0.06	0.05	1.22	0.222	0.471
dx_AD	EN_L2_3_IT	PEX11A	0.11	0.06	1.81	0.0699	0.288
dx_AD	EN_L3_5_IT_1	PEX11A	0.15	0.10	1.39	0.164	0.493
dx_AD	EN_L3_5_IT_2	PEX11A	0.19	0.09	2.17	0.0297	0.187
dx_AD	EN_L3_5_IT_3	PEX11A	0.21	0.09	2.49	0.0127	0.091
dx_AD	EN_L6_CT	PEX11A	0.80	0.32	2.46	0.0141	0.163
dx_AD	EN_L6_IT_1	PEX11A	0.87	0.29	3.04	0.0024	0.0924
dx_AD	IN_PVALB	PEX11A	0.20	0.09	2.28	0.0226	0.332
dx_AD	IN_SST	PEX11A	0.20	0.11	1.88	0.06	0.447
dx_AD	IN_VIP	PEX11A	0.09	0.09	1.00	0.315	0.64
dx_AD	OPC	PEX11A	0.13	0.09	1.46	0.145	0.678
dx_AD	Oligo	PEX11A	0.02	0.06	0.30	0.764	0.893
dx_AD	Astro	PEX11B	-0.12	0.05	-2.27	0.023	0.124
dx_AD	EN_L2_3_IT	PEX11B	-0.11	0.05	-2.06	0.0397	0.212
dx_AD	EN_L3_5_IT_1	PEX11B	-0.08	0.08	-1.09	0.275	0.621
dx_AD	EN_L3_5_IT_2	PEX11B	0.03	0.07	0.40	0.687	0.878
dx_AD	EN_L3_5_IT_3	PEX11B	-0.11	0.06	-1.69	0.0917	0.3
dx_AD	EN_L5_6_NP	PEX11B	-0.10	0.10	-0.96	0.337	0.848
dx_AD	EN_L6B	PEX11B	0.06	0.10	0.59	0.557	0.856
dx_AD	EN_L6_CT	PEX11B	-0.13	0.11	-1.23	0.218	0.625
dx_AD	EN_L6_IT_1	PEX11B	-0.09	0.09	-1.00	0.318	0.766
dx_AD	EN_L6_IT_2	PEX11B	0.67	0.33	2.00	0.045	0.561
dx_AD	IN_ADARB2	PEX11B	-0.08	0.11	-0.73	0.468	0.854
dx_AD	IN_LAMP5_LHX6	PEX11B	-0.13	0.12	-1.10	0.272	0.781
dx_AD	IN_LAMP5_RELN	PEX11B	0.02	0.10	0.16	0.876	0.981
dx_AD	IN_PVALB	PEX11B	-0.12	0.07	-1.78	0.0749	0.529
dx_AD	IN_SST	PEX11B	-0.05	0.08	-0.61	0.543	0.87
dx_AD	IN_VIP	PEX11B	-0.03	0.07	-0.49	0.627	0.848
dx_AD	Micro	PEX11B	-0.18	0.09	-2.01	0.0444	0.227
dx_AD	OPC	PEX11B	-0.14	0.07	-1.96	0.0499	0.519
dx_AD	Oligo	PEX11B	-0.07	0.04	-1.77	0.0765	0.259
dx_AD	Astro	PEX11G	-0.21	0.08	-2.82	0.0048	0.047
dx_AD	EN_L2_3_IT	PEX11G	-0.25	0.09	-2.66	0.00774	0.0858
dx_AD	EN_L3_5_IT_3	PEX11G	0.09	0.41	0.23	0.815	0.925
dx_AD	IN_PVALB	PEX11G	0.42	0.28	1.52	0.129	0.637
dx_AD	Oligo	PEX11G	-0.11	0.06	-1.75	0.0798	0.265
dx_AD	Astro	PEX12	0.10	0.08	1.34	0.181	0.418
dx_AD	EN_L2_3_IT	PEX12	0.24	0.09	2.69	0.00722	0.0827
dx_AD	EN_L3_5_IT_2	PEX12	0.00	0.39	0.01	0.994	0.998
dx_AD	EN_L3_5_IT_3	PEX12	0.10	0.33	0.29	0.769	0.902
dx_AD	IN_PVALB	PEX12	0.03	0.34	0.10	0.923	0.989
dx_AD	IN_VIP	PEX12	0.05	0.11	0.40	0.692	0.878
dx_AD	OPC	PEX12	0.07	0.09	0.77	0.443	0.858
dx_AD	Oligo	PEX12	0.02	0.06	0.38	0.706	0.861
dx_AD	Astro	PEX13	-0.02	0.04	-0.63	0.53	0.746
dx_AD	EN_L2_3_IT	PEX13	0.07	0.04	2.03	0.0423	0.219
dx_AD	EN_L3_5_IT_1	PEX13	0.04	0.06	0.63	0.526	0.804
dx_AD	EN_L3_5_IT_2	PEX13	0.08	0.04	1.73	0.083	0.33
dx_AD	EN_L3_5_IT_3	PEX13	0.05	0.05	1.02	0.309	0.582
dx_AD	EN_L5_6_NP	PEX13	-0.04	0.08	-0.51	0.61	0.939
dx_AD	EN_L5_ET	PEX13	0.15	0.56	0.28	0.783	0.999
dx_AD	EN_L6B	PEX13	0.00	0.07	0.04	0.972	0.994
dx_AD	EN_L6_CT	PEX13	-0.00	0.06	-0.04	0.969	0.99
dx_AD	EN_L6_IT_1	PEX13	0.07	0.07	1.06	0.29	0.749
dx_AD	EN_L6_IT_2	PEX13	-0.02	0.08	-0.24	0.81	0.976
dx_AD	Endo	PEX13	-0.30	0.27	-1.10	0.27	0.814
dx_AD	IN_ADARB2	PEX13	-0.00	0.07	-0.03	0.977	0.998
dx_AD	IN_LAMP5_LHX6	PEX13	-0.02	0.08	-0.27	0.786	0.963
dx_AD	IN_LAMP5_RELN	PEX13	-0.04	0.08	-0.55	0.582	0.921
dx_AD	IN_PVALB	PEX13	0.07	0.05	1.37	0.17	0.688
dx_AD	IN_PVALB_CHC	PEX13	-0.02	0.09	-0.17	0.863	0.981
dx_AD	IN_SST	PEX13	0.05	0.07	0.72	0.472	0.837
dx_AD	IN_VIP	PEX13	0.08	0.05	1.56	0.119	0.423
dx_AD	Micro	PEX13	0.07	0.06	1.26	0.209	0.523
dx_AD	OPC	PEX13	-0.01	0.04	-0.32	0.746	0.953
dx_AD	Oligo	PEX13	0.01	0.03	0.45	0.655	0.83
dx_AD	Adaptive	PEX14	-0.25	0.20	-1.24	0.213	0.862
dx_AD	Astro	PEX14	0.04	0.03	1.29	0.196	0.439
dx_AD	EN_L2_3_IT	PEX14	-0.02	0.03	-0.83	0.408	0.683
dx_AD	EN_L3_5_IT_1	PEX14	-0.06	0.05	-1.32	0.188	0.524
dx_AD	EN_L3_5_IT_2	PEX14	-0.01	0.03	-0.23	0.815	0.93
dx_AD	EN_L3_5_IT_3	PEX14	-0.04	0.03	-1.27	0.204	0.468
dx_AD	EN_L5_6_NP	PEX14	-0.14	0.05	-2.59	0.00949	0.4
dx_AD	EN_L5_ET	PEX14	-0.26	0.36	-0.74	0.458	0.999
dx_AD	EN_L6B	PEX14	-0.01	0.05	-0.24	0.807	0.948
dx_AD	EN_L6_CT	PEX14	0.02	0.05	0.31	0.754	0.94
dx_AD	EN_L6_IT_1	PEX14	-0.05	0.05	-1.07	0.286	0.746
dx_AD	EN_L6_IT_2	PEX14	-0.04	0.06	-0.72	0.472	0.919
dx_AD	Endo	PEX14	-0.06	0.11	-0.53	0.596	0.935
dx_AD	IN_ADARB2	PEX14	-0.04	0.05	-0.78	0.438	0.84
dx_AD	IN_LAMP5_LHX6	PEX14	0.03	0.06	0.47	0.636	0.927
dx_AD	IN_LAMP5_RELN	PEX14	0.03	0.05	0.65	0.517	0.903
dx_AD	IN_PVALB	PEX14	-0.04	0.03	-1.20	0.231	0.752
dx_AD	IN_PVALB_CHC	PEX14	-0.13	0.07	-1.98	0.0474	0.446
dx_AD	IN_SST	PEX14	-0.06	0.04	-1.46	0.143	0.598
dx_AD	IN_VIP	PEX14	-0.00	0.03	-0.01	0.988	0.997
dx_AD	Micro	PEX14	-0.02	0.04	-0.45	0.652	0.868
dx_AD	OPC	PEX14	0.01	0.04	0.24	0.809	0.964
dx_AD	Oligo	PEX14	0.01	0.03	0.28	0.782	0.903
dx_AD	PC	PEX14	0.07	0.27	0.24	0.807	0.999
dx_AD	PVM	PEX14	-0.22	0.14	-1.52	0.128	0.813
dx_AD	VLMC	PEX14	0.10	0.11	0.92	0.356	0.689
dx_AD	Astro	PEX16	-0.01	0.06	-0.22	0.824	0.921
dx_AD	EN_L2_3_IT	PEX16	-0.06	0.06	-1.10	0.271	0.56
dx_AD	EN_L3_5_IT_1	PEX16	-0.21	0.30	-0.69	0.488	0.781
dx_AD	EN_L3_5_IT_2	PEX16	-0.11	0.08	-1.44	0.15	0.448
dx_AD	EN_L3_5_IT_3	PEX16	-0.14	0.07	-2.07	0.0387	0.18
dx_AD	EN_L6_IT_1	PEX16	-0.08	0.11	-0.73	0.463	0.847
dx_AD	IN_LAMP5_RELN	PEX16	0.14	0.11	1.35	0.177	0.7
dx_AD	IN_PVALB	PEX16	-0.12	0.08	-1.50	0.134	0.642
dx_AD	IN_SST	PEX16	-0.11	0.11	-1.07	0.287	0.738
dx_AD	IN_VIP	PEX16	-0.08	0.08	-1.05	0.295	0.622
dx_AD	Micro	PEX16	-0.06	0.09	-0.63	0.527	0.8
dx_AD	OPC	PEX16	0.07	0.08	0.87	0.385	0.835
dx_AD	Oligo	PEX16	-0.05	0.03	-1.57	0.116	0.328
dx_AD	Astro	PEX2	0.07	0.04	1.76	0.0778	0.259
dx_AD	EN_L2_3_IT	PEX2	-0.12	0.05	-2.60	0.00937	0.0953
dx_AD	EN_L3_5_IT_1	PEX2	-0.07	0.08	-0.90	0.368	0.698
dx_AD	EN_L3_5_IT_2	PEX2	-0.10	0.06	-1.58	0.113	0.388
dx_AD	EN_L3_5_IT_3	PEX2	-0.00	0.06	-0.07	0.944	0.979
dx_AD	EN_L5_6_NP	PEX2	0.15	0.10	1.50	0.134	0.721
dx_AD	EN_L6B	PEX2	-0.03	0.11	-0.30	0.767	0.935
dx_AD	EN_L6_CT	PEX2	0.01	0.09	0.08	0.934	0.981
dx_AD	EN_L6_IT_1	PEX2	-0.16	0.09	-1.65	0.0987	0.534
dx_AD	EN_L6_IT_2	PEX2	-0.03	0.11	-0.24	0.807	0.976
dx_AD	IN_ADARB2	PEX2	0.12	0.08	1.46	0.143	0.627
dx_AD	IN_LAMP5_LHX6	PEX2	0.21	0.10	2.04	0.0415	0.429
dx_AD	IN_LAMP5_RELN	PEX2	0.01	0.08	0.07	0.944	0.991
dx_AD	IN_PVALB	PEX2	0.03	0.06	0.57	0.572	0.915
dx_AD	IN_PVALB_CHC	PEX2	0.70	0.36	1.92	0.0547	0.476
dx_AD	IN_SST	PEX2	0.03	0.07	0.37	0.711	0.93
dx_AD	IN_VIP	PEX2	-0.07	0.06	-1.08	0.278	0.608
dx_AD	Micro	PEX2	0.00	0.06	0.05	0.958	0.986
dx_AD	OPC	PEX2	0.05	0.04	1.27	0.205	0.725
dx_AD	Oligo	PEX2	0.09	0.03	3.05	0.00227	0.0319
dx_AD	Astro	PEX3	-0.00	0.04	-0.08	0.939	0.974
dx_AD	EN_L2_3_IT	PEX3	-0.04	0.03	-1.37	0.169	0.448
dx_AD	EN_L3_5_IT_1	PEX3	-0.03	0.04	-0.61	0.541	0.812
dx_AD	EN_L3_5_IT_2	PEX3	-0.03	0.04	-0.64	0.52	0.789
dx_AD	EN_L3_5_IT_3	PEX3	0.01	0.04	0.29	0.769	0.902
dx_AD	EN_L5_6_NP	PEX3	-0.00	0.06	-0.02	0.988	0.998
dx_AD	EN_L5_ET	PEX3	-0.81	0.41	-1.97	0.0491	0.951
dx_AD	EN_L6B	PEX3	0.01	0.05	0.21	0.834	0.957
dx_AD	EN_L6_CT	PEX3	-0.01	0.05	-0.12	0.902	0.975
dx_AD	EN_L6_IT_1	PEX3	-0.03	0.05	-0.51	0.607	0.904
dx_AD	EN_L6_IT_2	PEX3	0.00	0.07	0.05	0.957	0.994
dx_AD	Endo	PEX3	-0.35	0.30	-1.16	0.248	0.799
dx_AD	IN_ADARB2	PEX3	0.13	0.05	2.60	0.00928	0.264
dx_AD	IN_LAMP5_LHX6	PEX3	0.06	0.05	1.15	0.251	0.774
dx_AD	IN_LAMP5_RELN	PEX3	0.08	0.04	1.82	0.0692	0.53
dx_AD	IN_PVALB	PEX3	0.02	0.04	0.64	0.521	0.9
dx_AD	IN_PVALB_CHC	PEX3	-0.00	0.06	-0.06	0.952	0.995
dx_AD	IN_SST	PEX3	0.03	0.04	0.58	0.56	0.877
dx_AD	IN_VIP	PEX3	0.04	0.04	1.22	0.221	0.55
dx_AD	Micro	PEX3	0.03	0.05	0.54	0.589	0.837
dx_AD	OPC	PEX3	0.02	0.03	0.56	0.575	0.905
dx_AD	Oligo	PEX3	0.06	0.03	2.33	0.0196	0.117
dx_AD	PC	PEX3	-0.15	0.35	-0.42	0.674	0.997
dx_AD	Astro	PEX5	0.08	0.05	1.73	0.0843	0.27
dx_AD	EN_L2_3_IT	PEX5	0.02	0.03	0.75	0.456	0.716
dx_AD	EN_L3_5_IT_1	PEX5	0.01	0.05	0.28	0.778	0.922
dx_AD	EN_L3_5_IT_2	PEX5	-0.03	0.04	-0.74	0.461	0.747
dx_AD	EN_L3_5_IT_3	PEX5	0.02	0.04	0.37	0.709	0.868
dx_AD	EN_L5_6_NP	PEX5	-0.16	0.08	-2.04	0.0411	0.569
dx_AD	EN_L5_ET	PEX5	-0.10	0.47	-0.22	0.826	0.999
dx_AD	EN_L6B	PEX5	0.03	0.08	0.33	0.739	0.925
dx_AD	EN_L6_CT	PEX5	0.04	0.07	0.63	0.529	0.854
dx_AD	EN_L6_IT_1	PEX5	0.08	0.06	1.37	0.172	0.643
dx_AD	EN_L6_IT_2	PEX5	0.07	0.08	0.85	0.394	0.895
dx_AD	IN_ADARB2	PEX5	0.07	0.07	1.00	0.319	0.766
dx_AD	IN_LAMP5_LHX6	PEX5	-0.11	0.10	-1.14	0.253	0.774
dx_AD	IN_LAMP5_RELN	PEX5	0.15	0.07	2.12	0.0337	0.406
dx_AD	IN_PVALB	PEX5	-0.04	0.04	-0.78	0.435	0.872
dx_AD	IN_PVALB_CHC	PEX5	0.09	0.09	1.02	0.31	0.818
dx_AD	IN_SST	PEX5	-0.02	0.06	-0.31	0.759	0.944
dx_AD	IN_VIP	PEX5	-0.01	0.04	-0.29	0.77	0.914
dx_AD	Micro	PEX5	0.06	0.07	0.84	0.4	0.708
dx_AD	OPC	PEX5	0.08	0.05	1.69	0.0906	0.622
dx_AD	Oligo	PEX5	0.11	0.03	3.25	0.00116	0.0212
dx_AD	Astro	PEX5L	-0.11	0.05	-2.26	0.024	0.127
dx_AD	EN_L2_3_IT	PEX5L	-0.08	0.05	-1.70	0.0895	0.327
dx_AD	EN_L3_5_IT_1	PEX5L	-0.04	0.08	-0.53	0.596	0.841
dx_AD	EN_L3_5_IT_2	PEX5L	-0.15	0.05	-3.19	0.00143	0.0274
dx_AD	EN_L3_5_IT_3	PEX5L	-0.06	0.04	-1.65	0.0993	0.314
dx_AD	EN_L5_6_NP	PEX5L	-0.04	0.05	-0.95	0.344	0.854
dx_AD	EN_L5_ET	PEX5L	-0.06	0.22	-0.27	0.786	0.999
dx_AD	EN_L6B	PEX5L	-0.08	0.08	-1.05	0.292	0.689
dx_AD	EN_L6_CT	PEX5L	-0.11	0.04	-2.48	0.0132	0.158
dx_AD	EN_L6_IT_1	PEX5L	-0.11	0.04	-2.57	0.0103	0.201
dx_AD	EN_L6_IT_2	PEX5L	-0.17	0.12	-1.47	0.141	0.727
dx_AD	Endo	PEX5L	-0.22	0.26	-0.83	0.409	0.878
dx_AD	IN_ADARB2	PEX5L	0.12	0.06	2.11	0.0347	0.412
dx_AD	IN_LAMP5_LHX6	PEX5L	0.04	0.05	0.73	0.468	0.88
dx_AD	IN_LAMP5_RELN	PEX5L	0.09	0.05	1.78	0.0758	0.542
dx_AD	IN_PVALB	PEX5L	-0.06	0.04	-1.28	0.202	0.727
dx_AD	IN_PVALB_CHC	PEX5L	0.10	0.07	1.51	0.132	0.655
dx_AD	IN_SST	PEX5L	-0.19	0.06	-3.11	0.00184	0.101
dx_AD	IN_VIP	PEX5L	0.09	0.04	2.19	0.0288	0.225
dx_AD	Micro	PEX5L	0.02	0.08	0.27	0.786	0.924
dx_AD	OPC	PEX5L	0.06	0.06	0.95	0.343	0.816
dx_AD	Oligo	PEX5L	0.20	0.05	4.33	1.52e-05	0.00148
dx_AD	PC	PEX5L	0.11	0.38	0.29	0.774	0.999
dx_AD	PVM	PEX5L	0.80	0.59	1.35	0.176	0.848
dx_AD	VLMC	PEX5L	0.16	0.15	1.04	0.3	0.638
dx_AD	Astro	PEX6	0.04	0.03	1.23	0.217	0.465
dx_AD	EN_L2_3_IT	PEX6	0.02	0.04	0.55	0.579	0.798
dx_AD	EN_L3_5_IT_1	PEX6	0.05	0.05	1.06	0.289	0.633
dx_AD	EN_L3_5_IT_2	PEX6	-0.01	0.04	-0.19	0.849	0.945
dx_AD	EN_L3_5_IT_3	PEX6	0.05	0.04	1.05	0.292	0.565
dx_AD	EN_L5_6_NP	PEX6	0.00	0.08	0.03	0.98	0.997
dx_AD	EN_L5_ET	PEX6	0.21	0.55	0.38	0.708	0.999
dx_AD	EN_L6B	PEX6	0.14	0.07	1.94	0.0524	0.346
dx_AD	EN_L6_CT	PEX6	0.02	0.07	0.24	0.813	0.956
dx_AD	EN_L6_IT_1	PEX6	-0.02	0.06	-0.30	0.765	0.95
dx_AD	EN_L6_IT_2	PEX6	0.06	0.08	0.74	0.461	0.917
dx_AD	IN_ADARB2	PEX6	-0.03	0.07	-0.42	0.674	0.92
dx_AD	IN_LAMP5_LHX6	PEX6	0.03	0.07	0.43	0.667	0.936
dx_AD	IN_LAMP5_RELN	PEX6	-0.08	0.07	-1.06	0.287	0.794
dx_AD	IN_PVALB	PEX6	0.05	0.04	1.19	0.233	0.752
dx_AD	IN_PVALB_CHC	PEX6	0.06	0.09	0.66	0.507	0.902
dx_AD	IN_SST	PEX6	0.02	0.05	0.33	0.74	0.939
dx_AD	IN_VIP	PEX6	-0.01	0.04	-0.18	0.859	0.95
dx_AD	Micro	PEX6	0.01	0.06	0.15	0.88	0.959
dx_AD	OPC	PEX6	0.06	0.04	1.39	0.163	0.694
dx_AD	Oligo	PEX6	0.01	0.03	0.54	0.587	0.787
dx_AD	Astro	PEX7	0.03	0.04	0.72	0.474	0.703
dx_AD	EN_L2_3_IT	PEX7	-0.05	0.05	-0.97	0.331	0.619
dx_AD	EN_L3_5_IT_1	PEX7	0.01	0.08	0.10	0.917	0.973
dx_AD	EN_L3_5_IT_2	PEX7	-0.02	0.07	-0.35	0.724	0.895
dx_AD	EN_L3_5_IT_3	PEX7	-0.13	0.07	-1.90	0.0571	0.227
dx_AD	EN_L5_6_NP	PEX7	-0.17	0.12	-1.43	0.154	0.744
dx_AD	EN_L5_ET	PEX7	0.06	0.66	0.09	0.928	0.999
dx_AD	EN_L6B	PEX7	-0.02	0.10	-0.23	0.82	0.952
dx_AD	EN_L6_CT	PEX7	-0.05	0.09	-0.59	0.554	0.866
dx_AD	EN_L6_IT_1	PEX7	0.04	0.08	0.45	0.655	0.921
dx_AD	EN_L6_IT_2	PEX7	-0.22	0.10	-2.25	0.0244	0.487
dx_AD	IN_ADARB2	PEX7	-0.04	0.10	-0.44	0.656	0.917
dx_AD	IN_LAMP5_LHX6	PEX7	-0.02	0.10	-0.25	0.802	0.965
dx_AD	IN_LAMP5_RELN	PEX7	0.06	0.08	0.73	0.468	0.885
dx_AD	IN_PVALB	PEX7	-0.02	0.06	-0.29	0.775	0.964
dx_AD	IN_PVALB_CHC	PEX7	0.04	0.13	0.33	0.744	0.964
dx_AD	IN_SST	PEX7	-0.04	0.07	-0.54	0.589	0.887
dx_AD	IN_VIP	PEX7	-0.01	0.05	-0.15	0.881	0.958
dx_AD	Micro	PEX7	-0.05	0.07	-0.76	0.45	0.748
dx_AD	OPC	PEX7	0.03	0.05	0.59	0.558	0.897
dx_AD	Oligo	PEX7	0.03	0.04	0.73	0.465	0.699
dx_AD	Astro	PFAS	-0.12	0.07	-1.65	0.0997	0.297
dx_AD	EN_L2_3_IT	PFAS	-0.07	0.05	-1.28	0.199	0.483
dx_AD	EN_L3_5_IT_1	PFAS	-0.01	0.09	-0.12	0.906	0.971
dx_AD	EN_L3_5_IT_2	PFAS	-0.02	0.07	-0.23	0.816	0.93
dx_AD	EN_L3_5_IT_3	PFAS	-0.09	0.07	-1.23	0.217	0.485
dx_AD	EN_L6B	PFAS	-0.31	0.26	-1.17	0.241	0.645
dx_AD	EN_L6_CT	PFAS	0.11	0.38	0.30	0.767	0.943
dx_AD	EN_L6_IT_1	PFAS	-0.12	0.10	-1.12	0.265	0.733
dx_AD	IN_PVALB	PFAS	0.01	0.09	0.09	0.927	0.99
dx_AD	IN_SST	PFAS	-0.09	0.10	-0.95	0.343	0.773
dx_AD	IN_VIP	PFAS	-0.10	0.08	-1.34	0.182	0.507
dx_AD	Micro	PFAS	-0.03	0.10	-0.35	0.724	0.899
dx_AD	OPC	PFAS	-0.21	0.09	-2.41	0.016	0.392
dx_AD	Oligo	PFAS	-0.07	0.05	-1.49	0.137	0.359
dx_AD	Astro	PFDN1	-0.01	0.05	-0.24	0.814	0.916
dx_AD	EN_L2_3_IT	PFDN1	-0.01	0.03	-0.34	0.732	0.883
dx_AD	EN_L3_5_IT_1	PFDN1	0.01	0.05	0.10	0.921	0.975
dx_AD	EN_L3_5_IT_2	PFDN1	0.00	0.04	0.01	0.993	0.997
dx_AD	EN_L3_5_IT_3	PFDN1	-0.02	0.04	-0.47	0.64	0.83
dx_AD	EN_L5_6_NP	PFDN1	-0.01	0.08	-0.19	0.851	0.982
dx_AD	EN_L5_ET	PFDN1	-0.59	0.54	-1.09	0.276	0.999
dx_AD	EN_L6B	PFDN1	0.08	0.08	1.02	0.306	0.699
dx_AD	EN_L6_CT	PFDN1	-0.05	0.06	-0.75	0.456	0.819
dx_AD	EN_L6_IT_1	PFDN1	0.02	0.06	0.28	0.781	0.955
dx_AD	EN_L6_IT_2	PFDN1	0.13	0.08	1.55	0.12	0.713
dx_AD	Endo	PFDN1	-0.45	0.30	-1.51	0.132	0.703
dx_AD	IN_ADARB2	PFDN1	-0.10	0.07	-1.49	0.137	0.616
dx_AD	IN_LAMP5_LHX6	PFDN1	-0.01	0.08	-0.09	0.932	0.991
dx_AD	IN_LAMP5_RELN	PFDN1	0.08	0.07	1.16	0.246	0.761
dx_AD	IN_PVALB	PFDN1	0.00	0.04	0.05	0.962	0.995
dx_AD	IN_PVALB_CHC	PFDN1	-0.12	0.09	-1.30	0.193	0.727
dx_AD	IN_SST	PFDN1	-0.05	0.06	-0.87	0.382	0.796
dx_AD	IN_VIP	PFDN1	0.00	0.05	0.01	0.989	0.997
dx_AD	Micro	PFDN1	0.02	0.05	0.34	0.732	0.903
dx_AD	OPC	PFDN1	0.00	0.04	0.04	0.966	0.996
dx_AD	Oligo	PFDN1	0.01	0.02	0.26	0.797	0.91
dx_AD	PC	PFDN1	-0.05	0.13	-0.39	0.693	0.999
dx_AD	PVM	PFDN1	-0.41	0.48	-0.86	0.392	0.925
dx_AD	Astro	PFDN2	0.02	0.05	0.47	0.642	0.819
dx_AD	EN_L2_3_IT	PFDN2	0.07	0.04	1.71	0.0865	0.321
dx_AD	EN_L3_5_IT_1	PFDN2	0.12	0.06	2.00	0.046	0.271
dx_AD	EN_L3_5_IT_2	PFDN2	0.05	0.05	0.98	0.328	0.643
dx_AD	EN_L3_5_IT_3	PFDN2	0.06	0.05	1.17	0.241	0.512
dx_AD	EN_L5_6_NP	PFDN2	0.02	0.09	0.21	0.838	0.981
dx_AD	EN_L6B	PFDN2	0.10	0.09	1.08	0.282	0.679
dx_AD	EN_L6_CT	PFDN2	-0.12	0.08	-1.47	0.143	0.535
dx_AD	EN_L6_IT_1	PFDN2	0.03	0.07	0.43	0.668	0.925
dx_AD	EN_L6_IT_2	PFDN2	0.14	0.09	1.58	0.114	0.704
dx_AD	Endo	PFDN2	0.47	0.38	1.24	0.213	0.778
dx_AD	IN_ADARB2	PFDN2	0.10	0.07	1.38	0.167	0.654
dx_AD	IN_LAMP5_LHX6	PFDN2	0.04	0.09	0.47	0.641	0.928
dx_AD	IN_LAMP5_RELN	PFDN2	0.07	0.07	1.08	0.278	0.786
dx_AD	IN_PVALB	PFDN2	0.11	0.05	2.25	0.0242	0.341
dx_AD	IN_PVALB_CHC	PFDN2	-0.02	0.10	-0.20	0.84	0.975
dx_AD	IN_SST	PFDN2	0.00	0.07	0.06	0.949	0.99
dx_AD	IN_VIP	PFDN2	0.02	0.05	0.43	0.664	0.866
dx_AD	Micro	PFDN2	-0.02	0.06	-0.37	0.715	0.894
dx_AD	OPC	PFDN2	0.01	0.05	0.11	0.913	0.988
dx_AD	Oligo	PFDN2	0.06	0.03	1.88	0.0604	0.226
dx_AD	Astro	PFDN4	-0.05	0.05	-0.91	0.36	0.612
dx_AD	EN_L2_3_IT	PFDN4	0.04	0.04	1.18	0.236	0.524
dx_AD	EN_L3_5_IT_1	PFDN4	0.03	0.06	0.50	0.62	0.853
dx_AD	EN_L3_5_IT_2	PFDN4	0.10	0.05	2.10	0.0354	0.207
dx_AD	EN_L3_5_IT_3	PFDN4	0.02	0.05	0.52	0.6	0.805
dx_AD	EN_L5_6_NP	PFDN4	0.05	0.09	0.56	0.578	0.931
dx_AD	EN_L6B	PFDN4	0.01	0.09	0.11	0.916	0.978
dx_AD	EN_L6_CT	PFDN4	-0.10	0.09	-1.23	0.218	0.625
dx_AD	EN_L6_IT_1	PFDN4	0.08	0.07	1.10	0.272	0.737
dx_AD	EN_L6_IT_2	PFDN4	0.02	0.09	0.27	0.784	0.974
dx_AD	IN_ADARB2	PFDN4	0.10	0.08	1.33	0.182	0.667
dx_AD	IN_LAMP5_LHX6	PFDN4	0.09	0.09	0.92	0.356	0.834
dx_AD	IN_LAMP5_RELN	PFDN4	0.04	0.07	0.63	0.53	0.909
dx_AD	IN_PVALB	PFDN4	0.14	0.06	2.41	0.016	0.282
dx_AD	IN_PVALB_CHC	PFDN4	0.13	0.10	1.40	0.161	0.688
dx_AD	IN_SST	PFDN4	0.11	0.06	1.66	0.0978	0.529
dx_AD	IN_VIP	PFDN4	0.13	0.05	2.54	0.011	0.142
dx_AD	Micro	PFDN4	-0.06	0.09	-0.70	0.485	0.774
dx_AD	OPC	PFDN4	0.07	0.05	1.35	0.176	0.706
dx_AD	Oligo	PFDN4	0.04	0.03	1.33	0.182	0.422
dx_AD	Astro	PFDN6	0.09	0.05	1.70	0.0885	0.277
dx_AD	EN_L2_3_IT	PFDN6	0.03	0.06	0.60	0.547	0.777
dx_AD	EN_L3_5_IT_1	PFDN6	0.09	0.10	0.87	0.382	0.709
dx_AD	EN_L3_5_IT_2	PFDN6	0.02	0.07	0.27	0.787	0.923
dx_AD	EN_L3_5_IT_3	PFDN6	-0.08	0.08	-1.00	0.317	0.591
dx_AD	EN_L6_IT_1	PFDN6	0.15	0.32	0.48	0.633	0.914
dx_AD	IN_ADARB2	PFDN6	0.14	0.11	1.27	0.203	0.683
dx_AD	IN_LAMP5_RELN	PFDN6	0.01	0.12	0.10	0.918	0.986
dx_AD	IN_PVALB	PFDN6	0.03	0.08	0.41	0.68	0.943
dx_AD	IN_SST	PFDN6	-0.02	0.10	-0.20	0.843	0.967
dx_AD	IN_VIP	PFDN6	0.12	0.08	1.61	0.108	0.409
dx_AD	Micro	PFDN6	0.03	0.08	0.39	0.696	0.886
dx_AD	OPC	PFDN6	0.10	0.08	1.28	0.2	0.722
dx_AD	Oligo	PFDN6	0.03	0.04	0.99	0.323	0.575
dx_AD	Astro	PFKFB1	-0.24	0.07	-3.51	0.000445	0.00944
dx_AD	EN_L2_3_IT	PFKFB1	-0.18	0.08	-2.31	0.0209	0.149
dx_AD	EN_L3_5_IT_2	PFKFB1	-0.28	0.11	-2.50	0.0124	0.113
dx_AD	EN_L3_5_IT_3	PFKFB1	-0.25	0.11	-2.23	0.0257	0.14
dx_AD	IN_PVALB	PFKFB1	0.34	0.40	0.85	0.398	0.856
dx_AD	IN_VIP	PFKFB1	-0.31	0.11	-2.86	0.00425	0.0925
dx_AD	OPC	PFKFB1	-0.09	0.10	-0.90	0.37	0.829
dx_AD	Oligo	PFKFB1	-0.28	0.06	-4.30	1.73e-05	0.0016
dx_AD	Astro	PFKFB2	0.01	0.08	0.11	0.909	0.961
dx_AD	EN_L2_3_IT	PFKFB2	-0.03	0.05	-0.60	0.546	0.776
dx_AD	EN_L3_5_IT_1	PFKFB2	0.04	0.07	0.59	0.555	0.821
dx_AD	EN_L3_5_IT_2	PFKFB2	0.14	0.05	2.69	0.00717	0.0809
dx_AD	EN_L3_5_IT_3	PFKFB2	0.10	0.05	1.75	0.0794	0.276
dx_AD	EN_L5_6_NP	PFKFB2	0.04	0.11	0.33	0.738	0.963
dx_AD	EN_L6B	PFKFB2	-0.08	0.10	-0.72	0.472	0.812
dx_AD	EN_L6_CT	PFKFB2	-0.15	0.11	-1.28	0.201	0.607
dx_AD	EN_L6_IT_1	PFKFB2	-0.07	0.09	-0.78	0.434	0.834
dx_AD	EN_L6_IT_2	PFKFB2	0.05	0.11	0.44	0.663	0.958
dx_AD	IN_ADARB2	PFKFB2	-0.01	0.09	-0.14	0.889	0.98
dx_AD	IN_LAMP5_LHX6	PFKFB2	-0.20	0.36	-0.56	0.578	0.913
dx_AD	IN_LAMP5_RELN	PFKFB2	0.00	0.10	0.00	0.998	1
dx_AD	IN_PVALB	PFKFB2	-0.01	0.05	-0.12	0.902	0.986
dx_AD	IN_PVALB_CHC	PFKFB2	-0.04	0.11	-0.37	0.712	0.958
dx_AD	IN_SST	PFKFB2	-0.10	0.08	-1.22	0.223	0.69
dx_AD	IN_VIP	PFKFB2	-0.16	0.06	-2.63	0.00846	0.127
dx_AD	Micro	PFKFB2	-0.14	0.06	-2.57	0.0102	0.0918
dx_AD	OPC	PFKFB2	-0.00	0.07	-0.00	0.998	0.999
dx_AD	Oligo	PFKFB2	0.02	0.04	0.55	0.581	0.783
dx_AD	Astro	PFKFB3	0.14	0.07	1.92	0.0555	0.211
dx_AD	EN_L2_3_IT	PFKFB3	-0.07	0.04	-1.69	0.0912	0.329
dx_AD	EN_L3_5_IT_1	PFKFB3	-0.03	0.06	-0.46	0.648	0.87
dx_AD	EN_L3_5_IT_2	PFKFB3	-0.10	0.05	-1.91	0.0565	0.268
dx_AD	EN_L3_5_IT_3	PFKFB3	-0.05	0.05	-1.16	0.245	0.516
dx_AD	EN_L5_6_NP	PFKFB3	-0.08	0.07	-1.11	0.269	0.822
dx_AD	EN_L5_ET	PFKFB3	0.07	0.51	0.14	0.892	0.999
dx_AD	EN_L6B	PFKFB3	-0.17	0.07	-2.38	0.0172	0.206
dx_AD	EN_L6_CT	PFKFB3	-0.08	0.07	-1.25	0.21	0.618
dx_AD	EN_L6_IT_1	PFKFB3	-0.15	0.07	-2.31	0.0208	0.28
dx_AD	EN_L6_IT_2	PFKFB3	-0.14	0.09	-1.66	0.0963	0.671
dx_AD	Endo	PFKFB3	0.19	0.35	0.56	0.576	0.932
dx_AD	IN_ADARB2	PFKFB3	-0.07	0.09	-0.73	0.466	0.852
dx_AD	IN_LAMP5_LHX6	PFKFB3	-0.22	0.09	-2.39	0.0167	0.301
dx_AD	IN_LAMP5_RELN	PFKFB3	0.02	0.08	0.20	0.845	0.977
dx_AD	IN_PVALB	PFKFB3	-0.05	0.05	-1.04	0.296	0.799
dx_AD	IN_PVALB_CHC	PFKFB3	-0.04	0.07	-0.55	0.584	0.921
dx_AD	IN_SST	PFKFB3	-0.04	0.05	-0.78	0.434	0.82
dx_AD	IN_VIP	PFKFB3	-0.09	0.06	-1.50	0.133	0.444
dx_AD	Micro	PFKFB3	-0.09	0.08	-1.13	0.258	0.581
dx_AD	OPC	PFKFB3	-0.06	0.08	-0.85	0.397	0.84
dx_AD	Oligo	PFKFB3	0.05	0.04	1.14	0.253	0.507
dx_AD	PC	PFKFB3	0.20	0.13	1.60	0.109	0.979
dx_AD	PVM	PFKFB3	0.04	0.20	0.17	0.861	0.979
dx_AD	VLMC	PFKFB3	-0.09	0.11	-0.81	0.421	0.735
dx_AD	Astro	PFKFB4	-0.10	0.06	-1.77	0.0771	0.258
dx_AD	EN_L2_3_IT	PFKFB4	0.08	0.05	1.41	0.158	0.433
dx_AD	EN_L3_5_IT_1	PFKFB4	0.16	0.09	1.74	0.0813	0.353
dx_AD	EN_L3_5_IT_2	PFKFB4	0.11	0.07	1.48	0.14	0.433
dx_AD	EN_L3_5_IT_3	PFKFB4	0.19	0.07	2.85	0.00437	0.0452
dx_AD	EN_L5_6_NP	PFKFB4	0.02	0.11	0.15	0.884	0.987
dx_AD	EN_L6B	PFKFB4	0.05	0.11	0.44	0.658	0.901
dx_AD	EN_L6_CT	PFKFB4	0.04	0.10	0.41	0.681	0.914
dx_AD	EN_L6_IT_1	PFKFB4	0.13	0.10	1.25	0.21	0.682
dx_AD	EN_L6_IT_2	PFKFB4	0.02	0.39	0.04	0.969	0.995
dx_AD	IN_ADARB2	PFKFB4	-0.01	0.09	-0.14	0.887	0.98
dx_AD	IN_LAMP5_LHX6	PFKFB4	0.01	0.09	0.06	0.956	0.995
dx_AD	IN_LAMP5_RELN	PFKFB4	0.05	0.09	0.59	0.556	0.915
dx_AD	IN_PVALB	PFKFB4	-0.01	0.06	-0.22	0.829	0.975
dx_AD	IN_PVALB_CHC	PFKFB4	0.48	0.32	1.53	0.126	0.645
dx_AD	IN_SST	PFKFB4	0.10	0.07	1.37	0.17	0.633
dx_AD	IN_VIP	PFKFB4	0.08	0.05	1.51	0.131	0.442
dx_AD	Micro	PFKFB4	0.03	0.11	0.29	0.775	0.918
dx_AD	OPC	PFKFB4	-0.02	0.06	-0.35	0.723	0.948
dx_AD	Oligo	PFKFB4	-0.02	0.03	-0.50	0.617	0.805
dx_AD	Astro	PFKL	-0.03	0.05	-0.66	0.507	0.73
dx_AD	EN_L2_3_IT	PFKL	0.07	0.04	1.52	0.129	0.39
dx_AD	EN_L3_5_IT_1	PFKL	0.05	0.06	0.94	0.348	0.684
dx_AD	EN_L3_5_IT_2	PFKL	0.01	0.05	0.12	0.904	0.966
dx_AD	EN_L3_5_IT_3	PFKL	0.05	0.05	0.91	0.364	0.633
dx_AD	EN_L5_6_NP	PFKL	-0.07	0.08	-0.83	0.406	0.881
dx_AD	EN_L6B	PFKL	-0.05	0.08	-0.60	0.549	0.85
dx_AD	EN_L6_CT	PFKL	0.02	0.07	0.35	0.727	0.931
dx_AD	EN_L6_IT_1	PFKL	0.03	0.06	0.54	0.592	0.899
dx_AD	EN_L6_IT_2	PFKL	-0.13	0.10	-1.30	0.192	0.768
dx_AD	Endo	PFKL	-0.31	0.28	-1.11	0.265	0.808
dx_AD	IN_ADARB2	PFKL	0.08	0.07	1.19	0.235	0.712
dx_AD	IN_LAMP5_LHX6	PFKL	-0.05	0.09	-0.55	0.583	0.914
dx_AD	IN_LAMP5_RELN	PFKL	0.15	0.08	1.73	0.083	0.555
dx_AD	IN_PVALB	PFKL	-0.03	0.07	-0.47	0.641	0.932
dx_AD	IN_PVALB_CHC	PFKL	-0.02	0.11	-0.19	0.852	0.978
dx_AD	IN_SST	PFKL	0.02	0.06	0.41	0.682	0.922
dx_AD	IN_VIP	PFKL	-0.09	0.05	-1.66	0.096	0.387
dx_AD	Micro	PFKL	0.05	0.06	0.77	0.442	0.741
dx_AD	OPC	PFKL	-0.05	0.05	-0.90	0.37	0.829
dx_AD	Oligo	PFKL	-0.10	0.04	-2.62	0.00877	0.072
dx_AD	PC	PFKL	0.35	0.34	1.04	0.297	0.979
dx_AD	Astro	PFKM	0.01	0.04	0.30	0.767	0.891
dx_AD	EN_L2_3_IT	PFKM	0.02	0.03	0.55	0.583	0.801
dx_AD	EN_L3_5_IT_1	PFKM	0.11	0.06	1.91	0.0566	0.298
dx_AD	EN_L3_5_IT_2	PFKM	0.05	0.04	1.26	0.208	0.522
dx_AD	EN_L3_5_IT_3	PFKM	0.05	0.04	1.09	0.275	0.549
dx_AD	EN_L5_6_NP	PFKM	0.04	0.08	0.47	0.638	0.945
dx_AD	EN_L5_ET	PFKM	-0.03	0.49	-0.05	0.957	0.999
dx_AD	EN_L6B	PFKM	0.05	0.08	0.65	0.518	0.836
dx_AD	EN_L6_CT	PFKM	0.03	0.07	0.37	0.712	0.928
dx_AD	EN_L6_IT_1	PFKM	0.03	0.07	0.51	0.612	0.905
dx_AD	EN_L6_IT_2	PFKM	0.20	0.09	2.18	0.029	0.502
dx_AD	IN_ADARB2	PFKM	0.10	0.06	1.68	0.0924	0.555
dx_AD	IN_LAMP5_LHX6	PFKM	-0.13	0.08	-1.64	0.101	0.599
dx_AD	IN_LAMP5_RELN	PFKM	-0.04	0.07	-0.50	0.614	0.93
dx_AD	IN_PVALB	PFKM	-0.03	0.04	-0.68	0.493	0.892
dx_AD	IN_PVALB_CHC	PFKM	0.11	0.08	1.38	0.167	0.693
dx_AD	IN_SST	PFKM	0.00	0.06	0.01	0.996	0.999
dx_AD	IN_VIP	PFKM	0.04	0.05	0.84	0.399	0.704
dx_AD	Micro	PFKM	0.02	0.09	0.21	0.833	0.942
dx_AD	OPC	PFKM	0.02	0.05	0.35	0.725	0.948
dx_AD	Oligo	PFKM	0.02	0.06	0.34	0.734	0.877
dx_AD	Astro	PFKP	0.40	0.11	3.48	0.000506	0.0103
dx_AD	EN_L2_3_IT	PFKP	0.00	0.06	0.06	0.951	0.981
dx_AD	EN_L3_5_IT_1	PFKP	0.11	0.07	1.44	0.149	0.471
dx_AD	EN_L3_5_IT_2	PFKP	-0.03	0.07	-0.43	0.666	0.867
dx_AD	EN_L3_5_IT_3	PFKP	0.11	0.07	1.53	0.126	0.359
dx_AD	EN_L5_6_NP	PFKP	-0.10	0.08	-1.31	0.19	0.775
dx_AD	EN_L5_ET	PFKP	-0.45	0.55	-0.83	0.406	0.999
dx_AD	EN_L6B	PFKP	0.10	0.08	1.31	0.192	0.588
dx_AD	EN_L6_CT	PFKP	-0.07	0.08	-0.79	0.432	0.806
dx_AD	EN_L6_IT_1	PFKP	0.02	0.09	0.23	0.818	0.961
dx_AD	EN_L6_IT_2	PFKP	-0.07	0.11	-0.60	0.546	0.934
dx_AD	Endo	PFKP	0.62	0.31	2.02	0.0436	0.529
dx_AD	IN_ADARB2	PFKP	-0.00	0.09	-0.02	0.986	1
dx_AD	IN_LAMP5_LHX6	PFKP	0.07	0.08	0.88	0.381	0.848
dx_AD	IN_LAMP5_RELN	PFKP	0.10	0.10	1.00	0.317	0.815
dx_AD	IN_PVALB	PFKP	0.03	0.05	0.65	0.518	0.899
dx_AD	IN_PVALB_CHC	PFKP	-0.06	0.09	-0.67	0.506	0.902
dx_AD	IN_SST	PFKP	0.02	0.06	0.32	0.75	0.941
dx_AD	IN_VIP	PFKP	-0.04	0.07	-0.55	0.584	0.826
dx_AD	Micro	PFKP	0.51	0.12	4.26	2.04e-05	0.00111
dx_AD	OPC	PFKP	-0.07	0.06	-1.07	0.286	0.784
dx_AD	Oligo	PFKP	0.00	0.06	0.06	0.956	0.982
dx_AD	Astro	PFN1	0.02	0.07	0.23	0.819	0.919
dx_AD	EN_L2_3_IT	PFN1	0.10	0.07	1.46	0.145	0.415
dx_AD	EN_L3_5_IT_1	PFN1	0.65	0.39	1.66	0.0969	0.383
dx_AD	EN_L3_5_IT_2	PFN1	0.03	0.08	0.33	0.739	0.901
dx_AD	EN_L3_5_IT_3	PFN1	0.09	0.09	0.98	0.328	0.601
dx_AD	EN_L6_IT_1	PFN1	0.76	0.45	1.69	0.0902	0.516
dx_AD	Endo	PFN1	0.17	0.30	0.56	0.579	0.932
dx_AD	IN_PVALB	PFN1	-0.01	0.09	-0.07	0.946	0.993
dx_AD	IN_SST	PFN1	0.11	0.10	1.14	0.255	0.713
dx_AD	IN_VIP	PFN1	0.03	0.09	0.39	0.698	0.881
dx_AD	Micro	PFN1	0.01	0.07	0.09	0.926	0.976
dx_AD	OPC	PFN1	0.02	0.08	0.26	0.795	0.961
dx_AD	Oligo	PFN1	0.03	0.05	0.66	0.507	0.731
dx_AD	Astro	PFN2	0.07	0.07	0.94	0.348	0.601
dx_AD	EN_L2_3_IT	PFN2	-0.14	0.06	-2.39	0.0169	0.132
dx_AD	EN_L3_5_IT_1	PFN2	-0.15	0.09	-1.65	0.098	0.385
dx_AD	EN_L3_5_IT_2	PFN2	-0.31	0.08	-4.05	5.09e-05	0.00251
dx_AD	EN_L3_5_IT_3	PFN2	-0.36	0.08	-4.62	3.81e-06	0.000252
dx_AD	EN_L5_6_NP	PFN2	-0.02	0.34	-0.07	0.945	0.992
dx_AD	EN_L6B	PFN2	0.04	0.33	0.12	0.907	0.976
dx_AD	EN_L6_CT	PFN2	-0.49	0.12	-4.10	4.12e-05	0.00365
dx_AD	EN_L6_IT_1	PFN2	-0.17	0.10	-1.78	0.0755	0.479
dx_AD	EN_L6_IT_2	PFN2	0.14	0.11	1.21	0.227	0.799
dx_AD	IN_PVALB	PFN2	-0.13	0.08	-1.62	0.105	0.594
dx_AD	IN_SST	PFN2	0.00	0.10	0.03	0.975	0.996
dx_AD	IN_VIP	PFN2	-0.07	0.09	-0.77	0.444	0.737
dx_AD	OPC	PFN2	-0.16	0.10	-1.59	0.113	0.651
dx_AD	Oligo	PFN2	-0.19	0.08	-2.29	0.0223	0.127
dx_AD	Astro	PFN4	-0.07	0.08	-0.93	0.355	0.608
dx_AD	EN_L2_3_IT	PFN4	-0.11	0.09	-1.24	0.214	0.499
dx_AD	EN_L3_5_IT_1	PFN4	0.04	0.41	0.10	0.922	0.975
dx_AD	EN_L3_5_IT_2	PFN4	-0.08	0.11	-0.72	0.471	0.755
dx_AD	EN_L3_5_IT_3	PFN4	-0.07	0.10	-0.70	0.486	0.729
dx_AD	EN_L6_IT_1	PFN4	0.35	0.44	0.80	0.422	0.828
dx_AD	IN_PVALB	PFN4	-0.07	0.09	-0.77	0.444	0.875
dx_AD	IN_VIP	PFN4	-0.09	0.09	-0.92	0.357	0.673
dx_AD	Oligo	PFN4	-0.17	0.07	-2.44	0.0146	0.0983
dx_AD	Astro	PGAM1	-0.11	0.05	-2.44	0.0148	0.0929
dx_AD	EN_L2_3_IT	PGAM1	0.06	0.05	1.35	0.176	0.455
dx_AD	EN_L3_5_IT_1	PGAM1	0.10	0.07	1.51	0.13	0.443
dx_AD	EN_L3_5_IT_2	PGAM1	0.04	0.05	0.80	0.425	0.72
dx_AD	EN_L3_5_IT_3	PGAM1	0.07	0.06	1.24	0.213	0.48
dx_AD	EN_L5_6_NP	PGAM1	-0.01	0.09	-0.15	0.88	0.987
dx_AD	EN_L5_ET	PGAM1	-0.91	0.51	-1.80	0.0719	0.956
dx_AD	EN_L6B	PGAM1	0.15	0.09	1.57	0.116	0.483
dx_AD	EN_L6_CT	PGAM1	0.06	0.09	0.69	0.487	0.835
dx_AD	EN_L6_IT_1	PGAM1	0.12	0.08	1.51	0.131	0.585
dx_AD	EN_L6_IT_2	PGAM1	0.02	0.10	0.18	0.858	0.98
dx_AD	Endo	PGAM1	-0.72	0.38	-1.91	0.0563	0.572
dx_AD	IN_ADARB2	PGAM1	-0.01	0.08	-0.08	0.933	0.99
dx_AD	IN_LAMP5_LHX6	PGAM1	0.02	0.09	0.22	0.823	0.97
dx_AD	IN_LAMP5_RELN	PGAM1	-0.05	0.08	-0.61	0.545	0.911
dx_AD	IN_PVALB	PGAM1	-0.00	0.06	-0.02	0.986	0.998
dx_AD	IN_PVALB_CHC	PGAM1	0.04	0.09	0.48	0.63	0.938
dx_AD	IN_SST	PGAM1	0.23	0.07	3.34	0.000829	0.0655
dx_AD	IN_VIP	PGAM1	-0.03	0.05	-0.58	0.559	0.81
dx_AD	Micro	PGAM1	0.01	0.08	0.15	0.881	0.959
dx_AD	OPC	PGAM1	0.03	0.05	0.66	0.51	0.885
dx_AD	Oligo	PGAM1	0.01	0.03	0.32	0.749	0.884
dx_AD	Astro	PGAM2	0.09	0.10	0.92	0.357	0.609
dx_AD	EN_L2_3_IT	PGAM2	-0.14	0.12	-1.19	0.234	0.522
dx_AD	IN_VIP	PGAM2	-0.20	0.11	-1.83	0.0673	0.329
dx_AD	Oligo	PGAM2	-0.11	0.09	-1.26	0.208	0.454
dx_AD	Astro	PGAM5	-0.10	0.07	-1.34	0.181	0.417
dx_AD	EN_L2_3_IT	PGAM5	0.10	0.06	1.71	0.0866	0.321
dx_AD	EN_L3_5_IT_1	PGAM5	0.01	0.10	0.06	0.954	0.985
dx_AD	EN_L3_5_IT_2	PGAM5	-0.00	0.08	-0.04	0.967	0.988
dx_AD	EN_L3_5_IT_3	PGAM5	-0.04	0.08	-0.48	0.635	0.827
dx_AD	EN_L6_IT_1	PGAM5	-0.02	0.10	-0.16	0.874	0.976
dx_AD	IN_PVALB	PGAM5	-0.02	0.09	-0.18	0.859	0.979
dx_AD	IN_SST	PGAM5	0.08	0.11	0.70	0.482	0.842
dx_AD	IN_VIP	PGAM5	-0.01	0.08	-0.07	0.944	0.983
dx_AD	OPC	PGAM5	-0.04	0.10	-0.38	0.706	0.943
dx_AD	Oligo	PGAM5	0.01	0.06	0.20	0.844	0.931
dx_AD	Astro	PGAP1	-0.06	0.04	-1.34	0.18	0.417
dx_AD	EN_L2_3_IT	PGAP1	0.09	0.05	2.04	0.0409	0.215
dx_AD	EN_L3_5_IT_1	PGAP1	0.03	0.05	0.69	0.489	0.781
dx_AD	EN_L3_5_IT_2	PGAP1	0.03	0.04	0.59	0.555	0.808
dx_AD	EN_L3_5_IT_3	PGAP1	0.04	0.05	0.84	0.402	0.666
dx_AD	EN_L5_6_NP	PGAP1	0.04	0.05	0.67	0.504	0.91
dx_AD	EN_L5_ET	PGAP1	0.36	0.41	0.89	0.373	0.999
dx_AD	EN_L6B	PGAP1	-0.00	0.08	-0.03	0.976	0.994
dx_AD	EN_L6_CT	PGAP1	-0.04	0.07	-0.59	0.554	0.866
dx_AD	EN_L6_IT_1	PGAP1	0.05	0.06	0.75	0.452	0.842
dx_AD	EN_L6_IT_2	PGAP1	-0.03	0.09	-0.31	0.757	0.974
dx_AD	Endo	PGAP1	-0.22	0.31	-0.71	0.478	0.908
dx_AD	IN_ADARB2	PGAP1	-0.07	0.04	-1.60	0.111	0.582
dx_AD	IN_LAMP5_LHX6	PGAP1	0.04	0.06	0.69	0.492	0.889
dx_AD	IN_LAMP5_RELN	PGAP1	0.02	0.05	0.45	0.651	0.941
dx_AD	IN_PVALB	PGAP1	-0.01	0.05	-0.18	0.855	0.978
dx_AD	IN_PVALB_CHC	PGAP1	-0.18	0.07	-2.69	0.00717	0.202
dx_AD	IN_SST	PGAP1	-0.06	0.05	-1.12	0.264	0.72
dx_AD	IN_VIP	PGAP1	-0.05	0.04	-1.12	0.262	0.591
dx_AD	Micro	PGAP1	0.01	0.08	0.14	0.888	0.962
dx_AD	OPC	PGAP1	0.03	0.04	0.78	0.436	0.855
dx_AD	Oligo	PGAP1	0.08	0.04	2.02	0.0435	0.187
dx_AD	PC	PGAP1	0.15	0.18	0.84	0.402	0.983
dx_AD	SMC	PGAP1	0.09	1.07	0.08	0.935	0.999
dx_AD	VLMC	PGAP1	-0.01	0.18	-0.06	0.951	0.983
dx_AD	Astro	PGAP2	-0.14	0.06	-2.40	0.0162	0.0985
dx_AD	EN_L2_3_IT	PGAP2	-0.08	0.06	-1.33	0.185	0.466
dx_AD	EN_L3_5_IT_1	PGAP2	-0.00	0.07	-0.02	0.982	0.995
dx_AD	EN_L3_5_IT_2	PGAP2	-0.05	0.07	-0.75	0.452	0.74
dx_AD	EN_L3_5_IT_3	PGAP2	-0.14	0.08	-1.76	0.0791	0.276
dx_AD	EN_L5_6_NP	PGAP2	-0.21	0.11	-1.95	0.0507	0.604
dx_AD	EN_L6B	PGAP2	-0.20	0.11	-1.84	0.0656	0.385
dx_AD	EN_L6_CT	PGAP2	-0.15	0.09	-1.77	0.0776	0.4
dx_AD	EN_L6_IT_1	PGAP2	-0.20	0.09	-2.25	0.0246	0.304
dx_AD	EN_L6_IT_2	PGAP2	-0.07	0.11	-0.64	0.522	0.929
dx_AD	IN_ADARB2	PGAP2	-0.18	0.07	-2.34	0.0193	0.346
dx_AD	IN_LAMP5_LHX6	PGAP2	-0.06	0.09	-0.74	0.46	0.879
dx_AD	IN_LAMP5_RELN	PGAP2	-0.03	0.08	-0.40	0.692	0.948
dx_AD	IN_PVALB	PGAP2	-0.10	0.06	-1.70	0.0899	0.565
dx_AD	IN_PVALB_CHC	PGAP2	0.10	0.12	0.80	0.423	0.869
dx_AD	IN_SST	PGAP2	-0.07	0.07	-0.90	0.367	0.789
dx_AD	IN_VIP	PGAP2	-0.11	0.06	-1.88	0.0608	0.314
dx_AD	Micro	PGAP2	-0.23	0.08	-2.87	0.00405	0.0516
dx_AD	OPC	PGAP2	-0.05	0.06	-0.84	0.399	0.84
dx_AD	Oligo	PGAP2	-0.17	0.05	-3.63	0.000289	0.00928
dx_AD	Astro	PGAP3	-0.19	0.05	-3.56	0.000367	0.00828
dx_AD	EN_L2_3_IT	PGAP3	0.02	0.05	0.34	0.731	0.883
dx_AD	EN_L3_5_IT_1	PGAP3	-0.08	0.09	-0.85	0.395	0.717
dx_AD	EN_L3_5_IT_2	PGAP3	-0.03	0.06	-0.54	0.588	0.827
dx_AD	EN_L3_5_IT_3	PGAP3	-0.02	0.07	-0.34	0.732	0.882
dx_AD	EN_L5_6_NP	PGAP3	-0.04	0.42	-0.09	0.93	0.991
dx_AD	EN_L6B	PGAP3	-0.10	0.10	-0.95	0.344	0.726
dx_AD	EN_L6_CT	PGAP3	-0.10	0.10	-1.05	0.295	0.701
dx_AD	EN_L6_IT_1	PGAP3	-0.08	0.09	-0.88	0.378	0.804
dx_AD	EN_L6_IT_2	PGAP3	-0.05	0.11	-0.41	0.684	0.959
dx_AD	IN_ADARB2	PGAP3	0.18	0.11	1.69	0.0904	0.552
dx_AD	IN_LAMP5_RELN	PGAP3	0.12	0.11	1.09	0.275	0.785
dx_AD	IN_PVALB	PGAP3	0.01	0.07	0.16	0.874	0.981
dx_AD	IN_SST	PGAP3	-0.04	0.10	-0.43	0.668	0.917
dx_AD	IN_VIP	PGAP3	-0.08	0.07	-1.20	0.23	0.559
dx_AD	Micro	PGAP3	0.06	0.10	0.63	0.527	0.8
dx_AD	OPC	PGAP3	-0.08	0.07	-1.13	0.26	0.766
dx_AD	Oligo	PGAP3	-0.14	0.05	-2.65	0.00794	0.0676
dx_AD	Astro	PGAP4	-0.16	0.09	-1.67	0.0951	0.289
dx_AD	EN_L2_3_IT	PGAP4	0.15	0.05	2.95	0.0032	0.0503
dx_AD	EN_L3_5_IT_1	PGAP4	0.17	0.07	2.53	0.0113	0.131
dx_AD	EN_L3_5_IT_2	PGAP4	0.09	0.05	1.73	0.0831	0.33
dx_AD	EN_L3_5_IT_3	PGAP4	0.09	0.05	1.89	0.059	0.232
dx_AD	EN_L5_6_NP	PGAP4	0.15	0.09	1.68	0.092	0.671
dx_AD	EN_L5_ET	PGAP4	-0.42	0.59	-0.71	0.48	0.999
dx_AD	EN_L6B	PGAP4	0.16	0.08	2.00	0.0451	0.323
dx_AD	EN_L6_CT	PGAP4	0.12	0.08	1.55	0.12	0.497
dx_AD	EN_L6_IT_1	PGAP4	0.06	0.08	0.83	0.404	0.82
dx_AD	EN_L6_IT_2	PGAP4	0.20	0.09	2.12	0.0343	0.521
dx_AD	IN_ADARB2	PGAP4	0.05	0.07	0.68	0.494	0.861
dx_AD	IN_LAMP5_LHX6	PGAP4	0.03	0.09	0.32	0.747	0.956
dx_AD	IN_LAMP5_RELN	PGAP4	0.00	0.08	0.02	0.985	0.997
dx_AD	IN_PVALB	PGAP4	0.03	0.05	0.51	0.609	0.924
dx_AD	IN_PVALB_CHC	PGAP4	0.11	0.08	1.29	0.197	0.729
dx_AD	IN_SST	PGAP4	0.09	0.06	1.48	0.14	0.594
dx_AD	IN_VIP	PGAP4	0.01	0.05	0.26	0.791	0.923
dx_AD	OPC	PGAP4	0.05	0.05	0.96	0.336	0.811
dx_AD	Oligo	PGAP4	-0.14	0.05	-2.83	0.00464	0.0494
dx_AD	Astro	PGAP6	-0.15	0.06	-2.45	0.0142	0.0907
dx_AD	EN_L2_3_IT	PGAP6	-0.07	0.07	-1.10	0.273	0.562
dx_AD	EN_L3_5_IT_2	PGAP6	-0.07	0.09	-0.79	0.431	0.725
dx_AD	EN_L3_5_IT_3	PGAP6	0.07	0.09	0.72	0.473	0.719
dx_AD	EN_L6_IT_1	PGAP6	0.84	0.42	1.99	0.0461	0.396
dx_AD	IN_PVALB	PGAP6	-0.03	0.08	-0.37	0.709	0.948
dx_AD	IN_SST	PGAP6	-0.07	0.11	-0.65	0.516	0.859
dx_AD	IN_VIP	PGAP6	-0.02	0.09	-0.29	0.774	0.916
dx_AD	Micro	PGAP6	-0.13	0.09	-1.47	0.141	0.429
dx_AD	OPC	PGAP6	-0.27	0.08	-3.40	0.000669	0.137
dx_AD	Oligo	PGAP6	-0.04	0.05	-0.76	0.448	0.684
dx_AD	Astro	PGBD1	0.02	0.05	0.40	0.686	0.846
dx_AD	EN_L2_3_IT	PGBD1	-0.12	0.05	-2.58	0.00992	0.0977
dx_AD	EN_L3_5_IT_1	PGBD1	-0.04	0.07	-0.58	0.559	0.824
dx_AD	EN_L3_5_IT_2	PGBD1	-0.05	0.05	-0.90	0.367	0.676
dx_AD	EN_L3_5_IT_3	PGBD1	-0.01	0.05	-0.20	0.84	0.934
dx_AD	EN_L5_6_NP	PGBD1	-0.12	0.08	-1.47	0.142	0.735
dx_AD	EN_L5_ET	PGBD1	-0.45	0.49	-0.91	0.364	0.999
dx_AD	EN_L6B	PGBD1	-0.01	0.07	-0.15	0.88	0.97
dx_AD	EN_L6_CT	PGBD1	-0.05	0.07	-0.65	0.515	0.849
dx_AD	EN_L6_IT_1	PGBD1	-0.14	0.07	-2.12	0.0343	0.347
dx_AD	EN_L6_IT_2	PGBD1	0.00	0.08	0.05	0.96	0.994
dx_AD	IN_ADARB2	PGBD1	0.02	0.08	0.22	0.823	0.963
dx_AD	IN_LAMP5_LHX6	PGBD1	-0.16	0.09	-1.80	0.0716	0.532
dx_AD	IN_LAMP5_RELN	PGBD1	-0.05	0.07	-0.75	0.455	0.88
dx_AD	IN_PVALB	PGBD1	-0.14	0.06	-2.42	0.0156	0.278
dx_AD	IN_PVALB_CHC	PGBD1	0.03	0.08	0.35	0.727	0.96
dx_AD	IN_SST	PGBD1	-0.15	0.06	-2.48	0.013	0.244
dx_AD	IN_VIP	PGBD1	-0.09	0.05	-1.67	0.0951	0.385
dx_AD	Micro	PGBD1	-0.00	0.08	-0.03	0.979	0.993
dx_AD	OPC	PGBD1	0.02	0.05	0.29	0.771	0.956
dx_AD	Oligo	PGBD1	-0.08	0.04	-1.93	0.0541	0.212
dx_AD	Astro	PGBD2	0.22	0.09	2.58	0.00976	0.0728
dx_AD	EN_L2_3_IT	PGBD2	-0.01	0.07	-0.09	0.928	0.973
dx_AD	EN_L3_5_IT_2	PGBD2	0.09	0.09	0.94	0.347	0.661
dx_AD	EN_L3_5_IT_3	PGBD2	-0.05	0.09	-0.50	0.616	0.815
dx_AD	EN_L6_IT_1	PGBD2	-0.01	0.42	-0.03	0.977	0.996
dx_AD	IN_PVALB	PGBD2	0.01	0.10	0.12	0.902	0.986
dx_AD	IN_VIP	PGBD2	-0.04	0.09	-0.41	0.681	0.874
dx_AD	OPC	PGBD2	-0.07	0.10	-0.75	0.456	0.862
dx_AD	Oligo	PGBD2	0.15	0.05	2.89	0.00383	0.0443
dx_AD	Astro	PGBD4	0.17	0.08	2.29	0.0219	0.12
dx_AD	EN_L2_3_IT	PGBD4	0.05	0.06	0.75	0.454	0.716
dx_AD	EN_L3_5_IT_2	PGBD4	-0.10	0.08	-1.31	0.189	0.501
dx_AD	EN_L3_5_IT_3	PGBD4	0.06	0.08	0.77	0.438	0.694
dx_AD	EN_L6_IT_1	PGBD4	-0.59	0.36	-1.64	0.1	0.537
dx_AD	IN_PVALB	PGBD4	-0.01	0.09	-0.06	0.949	0.994
dx_AD	IN_SST	PGBD4	-0.11	0.11	-0.98	0.327	0.765
dx_AD	IN_VIP	PGBD4	0.04	0.10	0.38	0.703	0.884
dx_AD	OPC	PGBD4	0.13	0.10	1.35	0.176	0.705
dx_AD	Oligo	PGBD4	0.07	0.05	1.26	0.206	0.453
dx_AD	Astro	PGBD5	-0.08	0.04	-1.83	0.067	0.237
dx_AD	EN_L2_3_IT	PGBD5	0.03	0.04	0.98	0.326	0.614
dx_AD	EN_L3_5_IT_1	PGBD5	0.05	0.04	1.28	0.2	0.541
dx_AD	EN_L3_5_IT_2	PGBD5	0.04	0.03	1.21	0.227	0.544
dx_AD	EN_L3_5_IT_3	PGBD5	0.04	0.03	1.17	0.243	0.514
dx_AD	EN_L5_6_NP	PGBD5	0.04	0.05	0.84	0.4	0.879
dx_AD	EN_L5_ET	PGBD5	-0.04	0.41	-0.09	0.927	0.999
dx_AD	EN_L6B	PGBD5	-0.01	0.05	-0.17	0.861	0.965
dx_AD	EN_L6_CT	PGBD5	0.07	0.05	1.60	0.11	0.475
dx_AD	EN_L6_IT_1	PGBD5	-0.05	0.04	-1.22	0.221	0.693
dx_AD	EN_L6_IT_2	PGBD5	0.00	0.06	0.00	0.999	1
dx_AD	IN_ADARB2	PGBD5	-0.00	0.04	-0.01	0.993	1
dx_AD	IN_LAMP5_LHX6	PGBD5	0.09	0.05	1.74	0.0818	0.555
dx_AD	IN_LAMP5_RELN	PGBD5	-0.04	0.04	-0.97	0.333	0.824
dx_AD	IN_PVALB	PGBD5	-0.02	0.04	-0.47	0.637	0.931
dx_AD	IN_PVALB_CHC	PGBD5	0.06	0.06	1.14	0.254	0.779
dx_AD	IN_SST	PGBD5	0.04	0.04	0.93	0.354	0.778
dx_AD	IN_VIP	PGBD5	-0.01	0.04	-0.23	0.815	0.932
dx_AD	Micro	PGBD5	0.53	0.12	4.46	8.3e-06	0.000536
dx_AD	OPC	PGBD5	0.02	0.05	0.40	0.691	0.939
dx_AD	Oligo	PGBD5	0.14	0.05	2.71	0.00681	0.0611
dx_AD	EN_L2_3_IT	PGC	-0.33	0.13	-2.44	0.0146	0.122
dx_AD	EN_L3_5_IT_2	PGC	-0.11	0.41	-0.28	0.781	0.92
dx_AD	Astro	PGD	0.12	0.07	1.79	0.0739	0.251
dx_AD	EN_L2_3_IT	PGD	-0.02	0.05	-0.38	0.704	0.87
dx_AD	EN_L3_5_IT_1	PGD	-0.04	0.08	-0.50	0.616	0.851
dx_AD	EN_L3_5_IT_2	PGD	-0.02	0.06	-0.35	0.726	0.895
dx_AD	EN_L3_5_IT_3	PGD	0.10	0.06	1.82	0.0681	0.252
dx_AD	EN_L5_6_NP	PGD	-0.02	0.10	-0.15	0.882	0.987
dx_AD	EN_L6B	PGD	0.19	0.09	2.14	0.0324	0.277
dx_AD	EN_L6_CT	PGD	0.04	0.10	0.36	0.719	0.93
dx_AD	EN_L6_IT_1	PGD	0.00	0.09	0.02	0.981	0.996
dx_AD	EN_L6_IT_2	PGD	-0.05	0.12	-0.45	0.654	0.958
dx_AD	IN_ADARB2	PGD	-0.05	0.09	-0.61	0.545	0.876
dx_AD	IN_LAMP5_LHX6	PGD	-0.10	0.09	-1.19	0.235	0.762
dx_AD	IN_LAMP5_RELN	PGD	-0.09	0.08	-1.16	0.245	0.761
dx_AD	IN_PVALB	PGD	-0.11	0.05	-2.16	0.0306	0.379
dx_AD	IN_PVALB_CHC	PGD	0.10	0.10	1.06	0.287	0.803
dx_AD	IN_SST	PGD	-0.09	0.08	-1.18	0.237	0.699
dx_AD	IN_VIP	PGD	-0.01	0.05	-0.21	0.833	0.941
dx_AD	Micro	PGD	0.07	0.07	1.04	0.297	0.62
dx_AD	OPC	PGD	-0.06	0.06	-0.99	0.323	0.806
dx_AD	Oligo	PGD	-0.06	0.04	-1.69	0.0914	0.285
dx_AD	PC	PGF	-0.40	0.47	-0.86	0.39	0.982
dx_AD	Astro	PGGHG	0.07	0.09	0.75	0.451	0.687
dx_AD	Micro	PGGHG	-0.10	0.09	-1.21	0.227	0.543
dx_AD	Oligo	PGGHG	-0.01	0.12	-0.08	0.938	0.975
dx_AD	Astro	PGGT1B	-0.00	0.03	-0.15	0.882	0.948
dx_AD	EN_L2_3_IT	PGGT1B	0.05	0.03	1.56	0.118	0.373
dx_AD	EN_L3_5_IT_1	PGGT1B	0.04	0.05	0.75	0.452	0.758
dx_AD	EN_L3_5_IT_2	PGGT1B	0.06	0.04	1.50	0.133	0.422
dx_AD	EN_L3_5_IT_3	PGGT1B	0.10	0.04	2.35	0.0189	0.116
dx_AD	EN_L5_6_NP	PGGT1B	0.08	0.07	1.07	0.286	0.833
dx_AD	EN_L5_ET	PGGT1B	-0.51	0.57	-0.90	0.37	0.999
dx_AD	EN_L6B	PGGT1B	-0.06	0.08	-0.75	0.456	0.801
dx_AD	EN_L6_CT	PGGT1B	0.06	0.07	0.86	0.391	0.776
dx_AD	EN_L6_IT_1	PGGT1B	0.05	0.06	0.83	0.406	0.821
dx_AD	EN_L6_IT_2	PGGT1B	0.16	0.08	2.05	0.0399	0.548
dx_AD	Endo	PGGT1B	0.14	0.27	0.51	0.612	0.941
dx_AD	IN_ADARB2	PGGT1B	0.01	0.06	0.15	0.884	0.98
dx_AD	IN_LAMP5_LHX6	PGGT1B	0.12	0.08	1.62	0.105	0.605
dx_AD	IN_LAMP5_RELN	PGGT1B	0.05	0.06	0.77	0.442	0.876
dx_AD	IN_PVALB	PGGT1B	0.02	0.04	0.37	0.712	0.949
dx_AD	IN_PVALB_CHC	PGGT1B	-0.19	0.09	-1.99	0.0468	0.444
dx_AD	IN_SST	PGGT1B	0.05	0.05	1.03	0.303	0.748
dx_AD	IN_VIP	PGGT1B	0.01	0.04	0.18	0.857	0.949
dx_AD	Micro	PGGT1B	-0.06	0.04	-1.63	0.104	0.368
dx_AD	OPC	PGGT1B	-0.00	0.04	-0.05	0.964	0.995
dx_AD	Oligo	PGGT1B	-0.03	0.03	-1.30	0.195	0.438
dx_AD	PC	PGGT1B	0.07	0.37	0.19	0.85	0.999
dx_AD	PVM	PGGT1B	-0.14	0.50	-0.29	0.774	0.976
dx_AD	Astro	PGK1	-0.08	0.07	-1.13	0.258	0.511
dx_AD	EN_L2_3_IT	PGK1	-0.00	0.04	-0.07	0.945	0.979
dx_AD	EN_L3_5_IT_1	PGK1	0.08	0.06	1.52	0.129	0.441
dx_AD	EN_L3_5_IT_2	PGK1	0.03	0.04	0.61	0.544	0.802
dx_AD	EN_L3_5_IT_3	PGK1	0.07	0.04	1.63	0.103	0.32
dx_AD	EN_L5_6_NP	PGK1	0.02	0.07	0.32	0.747	0.966
dx_AD	EN_L5_ET	PGK1	-0.10	0.48	-0.21	0.831	0.999
dx_AD	EN_L6B	PGK1	0.01	0.07	0.11	0.915	0.978
dx_AD	EN_L6_CT	PGK1	-0.00	0.07	-0.04	0.971	0.991
dx_AD	EN_L6_IT_1	PGK1	0.02	0.06	0.37	0.708	0.938
dx_AD	EN_L6_IT_2	PGK1	0.05	0.08	0.65	0.513	0.927
dx_AD	Endo	PGK1	-0.13	0.10	-1.26	0.208	0.773
dx_AD	IN_ADARB2	PGK1	-0.04	0.07	-0.56	0.576	0.887
dx_AD	IN_LAMP5_LHX6	PGK1	-0.07	0.08	-0.84	0.399	0.856
dx_AD	IN_LAMP5_RELN	PGK1	-0.06	0.06	-0.93	0.351	0.832
dx_AD	IN_PVALB	PGK1	-0.07	0.04	-1.81	0.0703	0.516
dx_AD	IN_PVALB_CHC	PGK1	-0.02	0.07	-0.34	0.73	0.962
dx_AD	IN_SST	PGK1	0.05	0.06	0.79	0.429	0.817
dx_AD	IN_VIP	PGK1	-0.02	0.04	-0.53	0.596	0.833
dx_AD	Micro	PGK1	0.09	0.09	1.00	0.318	0.636
dx_AD	OPC	PGK1	-0.04	0.05	-0.71	0.475	0.87
dx_AD	Oligo	PGK1	-0.01	0.03	-0.18	0.855	0.936
dx_AD	PC	PGK1	0.22	0.31	0.72	0.473	0.991
dx_AD	PVM	PGK1	0.09	0.21	0.44	0.66	0.973
dx_AD	VLMC	PGK1	0.28	0.18	1.59	0.111	0.422
dx_AD	Astro	PGLS	0.09	0.05	1.74	0.0818	0.266
dx_AD	EN_L2_3_IT	PGLS	-0.01	0.06	-0.14	0.885	0.954
dx_AD	EN_L3_5_IT_2	PGLS	-0.00	0.08	-0.03	0.974	0.99
dx_AD	EN_L3_5_IT_3	PGLS	-0.07	0.07	-0.95	0.343	0.616
dx_AD	EN_L6_IT_1	PGLS	-0.42	0.37	-1.15	0.249	0.72
dx_AD	IN_PVALB	PGLS	-0.13	0.09	-1.54	0.124	0.629
dx_AD	IN_SST	PGLS	-0.04	0.10	-0.35	0.726	0.934
dx_AD	IN_VIP	PGLS	-0.02	0.08	-0.22	0.823	0.935
dx_AD	Micro	PGLS	-0.05	0.07	-0.76	0.449	0.747
dx_AD	OPC	PGLS	-0.18	0.07	-2.70	0.00698	0.308
dx_AD	Oligo	PGLS	-0.02	0.03	-0.58	0.564	0.77
dx_AD	Astro	PGLYRP1	-0.08	0.11	-0.69	0.491	0.716
dx_AD	EN_L2_3_IT	PGLYRP1	-0.24	0.11	-2.29	0.0222	0.155
dx_AD	EN_L3_5_IT_1	PGLYRP1	-0.31	0.42	-0.73	0.463	0.764
dx_AD	EN_L3_5_IT_2	PGLYRP1	-0.27	0.11	-2.36	0.0183	0.142
dx_AD	EN_L3_5_IT_3	PGLYRP1	-0.21	0.10	-2.00	0.045	0.197
dx_AD	EN_L6B	PGLYRP1	-0.06	0.12	-0.51	0.613	0.88
dx_AD	EN_L6_CT	PGLYRP1	0.75	0.40	1.86	0.0632	0.364
dx_AD	EN_L6_IT_1	PGLYRP1	0.23	0.43	0.53	0.598	0.901
dx_AD	IN_PVALB	PGLYRP1	-0.20	0.11	-1.86	0.0632	0.497
dx_AD	IN_SST	PGLYRP1	-0.32	0.13	-2.58	0.0099	0.216
dx_AD	IN_VIP	PGLYRP1	-0.28	0.12	-2.39	0.017	0.174
dx_AD	Oligo	PGLYRP1	-0.15	0.08	-1.86	0.0625	0.23
dx_AD	Astro	PGLYRP2	0.11	0.11	0.99	0.324	0.58
dx_AD	EN_L2_3_IT	PGLYRP2	0.06	0.10	0.55	0.583	0.801
dx_AD	EN_L3_5_IT_2	PGLYRP2	0.14	0.34	0.41	0.682	0.875
dx_AD	EN_L3_5_IT_3	PGLYRP2	0.15	0.29	0.50	0.617	0.816
dx_AD	IN_PVALB	PGLYRP2	0.37	0.32	1.14	0.252	0.771
dx_AD	Oligo	PGLYRP2	0.02	0.08	0.21	0.837	0.928
dx_AD	Astro	PGM1	0.02	0.04	0.41	0.679	0.841
dx_AD	EN_L2_3_IT	PGM1	-0.04	0.04	-1.03	0.302	0.591
dx_AD	EN_L3_5_IT_1	PGM1	0.05	0.08	0.64	0.524	0.802
dx_AD	EN_L3_5_IT_2	PGM1	0.01	0.06	0.24	0.812	0.93
dx_AD	EN_L3_5_IT_3	PGM1	0.03	0.06	0.50	0.618	0.817
dx_AD	EN_L5_6_NP	PGM1	-0.04	0.08	-0.49	0.624	0.942
dx_AD	EN_L6B	PGM1	0.10	0.11	0.94	0.349	0.73
dx_AD	EN_L6_CT	PGM1	-0.06	0.10	-0.57	0.571	0.873
dx_AD	EN_L6_IT_1	PGM1	-0.09	0.09	-1.00	0.319	0.768
dx_AD	EN_L6_IT_2	PGM1	-0.15	0.11	-1.36	0.174	0.753
dx_AD	IN_ADARB2	PGM1	-0.04	0.07	-0.53	0.597	0.896
dx_AD	IN_LAMP5_LHX6	PGM1	0.10	0.10	1.03	0.303	0.8
dx_AD	IN_LAMP5_RELN	PGM1	0.02	0.09	0.18	0.854	0.978
dx_AD	IN_PVALB	PGM1	0.07	0.04	1.68	0.0934	0.573
dx_AD	IN_PVALB_CHC	PGM1	0.04	0.09	0.46	0.644	0.94
dx_AD	IN_SST	PGM1	-0.09	0.07	-1.30	0.193	0.663
dx_AD	IN_VIP	PGM1	0.01	0.04	0.30	0.766	0.913
dx_AD	Micro	PGM1	0.17	0.11	1.49	0.136	0.422
dx_AD	OPC	PGM1	0.03	0.04	0.71	0.479	0.872
dx_AD	Oligo	PGM1	0.02	0.05	0.35	0.726	0.872
dx_AD	Astro	PGM2	0.02	0.07	0.24	0.807	0.913
dx_AD	EN_L2_3_IT	PGM2	-0.02	0.05	-0.46	0.644	0.836
dx_AD	EN_L3_5_IT_1	PGM2	0.13	0.09	1.38	0.167	0.496
dx_AD	EN_L3_5_IT_2	PGM2	-0.02	0.08	-0.33	0.74	0.902
dx_AD	EN_L3_5_IT_3	PGM2	0.02	0.06	0.28	0.783	0.91
dx_AD	EN_L5_6_NP	PGM2	0.06	0.11	0.51	0.608	0.939
dx_AD	EN_L6B	PGM2	-0.12	0.10	-1.18	0.237	0.64
dx_AD	EN_L6_CT	PGM2	0.03	0.11	0.23	0.816	0.956
dx_AD	EN_L6_IT_1	PGM2	-0.03	0.10	-0.25	0.804	0.958
dx_AD	EN_L6_IT_2	PGM2	0.39	0.32	1.23	0.22	0.791
dx_AD	Endo	PGM2	0.31	0.33	0.93	0.355	0.863
dx_AD	IN_ADARB2	PGM2	-0.01	0.11	-0.07	0.945	0.992
dx_AD	IN_PVALB	PGM2	0.05	0.07	0.75	0.451	0.875
dx_AD	IN_SST	PGM2	-0.04	0.10	-0.38	0.701	0.928
dx_AD	IN_VIP	PGM2	-0.03	0.06	-0.51	0.611	0.84
dx_AD	Micro	PGM2	-0.05	0.06	-0.76	0.445	0.744
dx_AD	OPC	PGM2	0.04	0.06	0.72	0.474	0.87
dx_AD	Oligo	PGM2	0.00	0.09	0.05	0.963	0.985
dx_AD	Astro	PGM2L1	0.23	0.09	2.71	0.00675	0.0581
dx_AD	EN_L2_3_IT	PGM2L1	0.17	0.04	4.16	3.22e-05	0.00333
dx_AD	EN_L3_5_IT_1	PGM2L1	0.15	0.05	2.79	0.00522	0.0865
dx_AD	EN_L3_5_IT_2	PGM2L1	0.14	0.05	2.64	0.00841	0.0895
dx_AD	EN_L3_5_IT_3	PGM2L1	0.24	0.04	5.63	1.84e-08	4.79e-06
dx_AD	EN_L5_6_NP	PGM2L1	0.18	0.06	2.84	0.00452	0.331
dx_AD	EN_L5_ET	PGM2L1	0.40	0.34	1.17	0.243	0.999
dx_AD	EN_L6B	PGM2L1	0.03	0.05	0.54	0.589	0.869
dx_AD	EN_L6_CT	PGM2L1	0.13	0.05	2.44	0.0146	0.166
dx_AD	EN_L6_IT_1	PGM2L1	0.11	0.05	2.10	0.0361	0.355
dx_AD	EN_L6_IT_2	PGM2L1	0.04	0.08	0.46	0.645	0.958
dx_AD	Endo	PGM2L1	-0.12	0.35	-0.33	0.738	0.968
dx_AD	IN_ADARB2	PGM2L1	-0.03	0.06	-0.48	0.629	0.909
dx_AD	IN_LAMP5_LHX6	PGM2L1	0.08	0.08	1.05	0.294	0.794
dx_AD	IN_LAMP5_RELN	PGM2L1	0.04	0.06	0.60	0.552	0.913
dx_AD	IN_PVALB	PGM2L1	0.03	0.05	0.51	0.611	0.924
dx_AD	IN_PVALB_CHC	PGM2L1	-0.04	0.09	-0.44	0.661	0.945
dx_AD	IN_SST	PGM2L1	-0.01	0.05	-0.13	0.893	0.98
dx_AD	IN_VIP	PGM2L1	0.06	0.05	1.28	0.201	0.529
dx_AD	Micro	PGM2L1	0.02	0.06	0.33	0.739	0.906
dx_AD	OPC	PGM2L1	0.03	0.07	0.44	0.661	0.93
dx_AD	Oligo	PGM2L1	0.04	0.06	0.60	0.548	0.76
dx_AD	PC	PGM2L1	-0.33	0.37	-0.90	0.366	0.979
dx_AD	VLMC	PGM2L1	-0.32	0.33	-0.94	0.346	0.68
dx_AD	Astro	PGM3	-0.10	0.04	-2.48	0.013	0.0862
dx_AD	EN_L2_3_IT	PGM3	-0.03	0.03	-0.98	0.326	0.615
dx_AD	EN_L3_5_IT_1	PGM3	-0.02	0.05	-0.37	0.714	0.899
dx_AD	EN_L3_5_IT_2	PGM3	0.03	0.04	0.67	0.505	0.779
dx_AD	EN_L3_5_IT_3	PGM3	0.02	0.04	0.44	0.661	0.844
dx_AD	EN_L5_6_NP	PGM3	0.08	0.07	1.09	0.274	0.826
dx_AD	EN_L5_ET	PGM3	0.35	0.48	0.74	0.459	0.999
dx_AD	EN_L6B	PGM3	0.00	0.06	0.03	0.976	0.994
dx_AD	EN_L6_CT	PGM3	-0.09	0.06	-1.41	0.158	0.555
dx_AD	EN_L6_IT_1	PGM3	-0.10	0.06	-1.67	0.0949	0.526
dx_AD	EN_L6_IT_2	PGM3	-0.05	0.06	-0.84	0.401	0.897
dx_AD	Endo	PGM3	0.04	0.38	0.12	0.907	0.992
dx_AD	IN_ADARB2	PGM3	-0.03	0.06	-0.50	0.616	0.903
dx_AD	IN_LAMP5_LHX6	PGM3	0.00	0.07	0.01	0.989	0.998
dx_AD	IN_LAMP5_RELN	PGM3	0.07	0.05	1.23	0.218	0.741
dx_AD	IN_PVALB	PGM3	0.03	0.05	0.59	0.553	0.91
dx_AD	IN_PVALB_CHC	PGM3	-0.05	0.08	-0.59	0.555	0.909
dx_AD	IN_SST	PGM3	0.02	0.05	0.40	0.688	0.924
dx_AD	IN_VIP	PGM3	-0.03	0.04	-0.70	0.487	0.768
dx_AD	Micro	PGM3	0.03	0.05	0.64	0.52	0.795
dx_AD	OPC	PGM3	0.02	0.03	0.69	0.49	0.876
dx_AD	Oligo	PGM3	-0.06	0.03	-2.14	0.0323	0.158
dx_AD	PC	PGM3	0.43	0.36	1.18	0.237	0.979
dx_AD	VLMC	PGM3	0.07	0.12	0.52	0.6	0.843
dx_AD	Astro	PGM5	-0.16	0.10	-1.62	0.105	0.305
dx_AD	EN_L2_3_IT	PGM5	-0.20	0.10	-1.96	0.0501	0.239
dx_AD	EN_L3_5_IT_2	PGM5	-0.02	0.10	-0.24	0.809	0.929
dx_AD	EN_L3_5_IT_3	PGM5	-0.05	0.10	-0.53	0.594	0.802
dx_AD	EN_L6_IT_1	PGM5	0.25	0.45	0.56	0.574	0.894
dx_AD	Endo	PGM5	-0.11	0.14	-0.81	0.416	0.881
dx_AD	IN_PVALB	PGM5	-0.12	0.12	-0.96	0.338	0.823
dx_AD	IN_SST	PGM5	-0.28	0.12	-2.31	0.0211	0.302
dx_AD	IN_VIP	PGM5	-0.15	0.11	-1.30	0.192	0.518
dx_AD	Micro	PGM5	0.02	0.07	0.24	0.81	0.934
dx_AD	OPC	PGM5	-0.26	0.12	-2.27	0.0235	0.433
dx_AD	Oligo	PGM5	-0.03	0.09	-0.36	0.716	0.868
dx_AD	PVM	PGM5	0.43	0.19	2.27	0.0234	0.705
dx_AD	Astro	PGP	0.11	0.07	1.71	0.088	0.276
dx_AD	EN_L2_3_IT	PGP	-0.06	0.05	-1.09	0.275	0.564
dx_AD	EN_L3_5_IT_1	PGP	-0.11	0.07	-1.64	0.101	0.39
dx_AD	EN_L3_5_IT_2	PGP	-0.18	0.06	-3.02	0.00251	0.0403
dx_AD	EN_L3_5_IT_3	PGP	-0.17	0.06	-2.65	0.00803	0.0676
dx_AD	EN_L5_6_NP	PGP	-0.11	0.09	-1.25	0.213	0.794
dx_AD	EN_L5_ET	PGP	0.63	0.53	1.19	0.234	0.999
dx_AD	EN_L6B	PGP	-0.11	0.08	-1.29	0.198	0.594
dx_AD	EN_L6_CT	PGP	-0.33	0.09	-3.58	0.000337	0.0155
dx_AD	EN_L6_IT_1	PGP	-0.09	0.07	-1.19	0.233	0.704
dx_AD	EN_L6_IT_2	PGP	-0.06	0.08	-0.81	0.419	0.904
dx_AD	IN_ADARB2	PGP	-0.03	0.07	-0.39	0.693	0.924
dx_AD	IN_LAMP5_LHX6	PGP	0.02	0.08	0.30	0.768	0.961
dx_AD	IN_LAMP5_RELN	PGP	0.03	0.07	0.48	0.628	0.936
dx_AD	IN_PVALB	PGP	0.06	0.06	0.96	0.339	0.823
dx_AD	IN_PVALB_CHC	PGP	0.03	0.08	0.34	0.735	0.963
dx_AD	IN_SST	PGP	-0.06	0.07	-0.80	0.424	0.814
dx_AD	IN_VIP	PGP	-0.08	0.06	-1.27	0.206	0.534
dx_AD	Micro	PGP	-0.01	0.07	-0.12	0.904	0.968
dx_AD	OPC	PGP	-0.06	0.06	-0.95	0.343	0.816
dx_AD	Oligo	PGP	0.00	0.06	0.03	0.977	0.991
dx_AD	Astro	PGPEP1	0.05	0.04	1.09	0.275	0.527
dx_AD	EN_L2_3_IT	PGPEP1	-0.05	0.04	-1.18	0.236	0.525
dx_AD	EN_L3_5_IT_1	PGPEP1	-0.12	0.07	-1.64	0.102	0.393
dx_AD	EN_L3_5_IT_2	PGPEP1	-0.13	0.06	-2.25	0.0245	0.168
dx_AD	EN_L3_5_IT_3	PGPEP1	-0.01	0.05	-0.14	0.889	0.957
dx_AD	EN_L5_6_NP	PGPEP1	0.01	0.09	0.07	0.942	0.991
dx_AD	EN_L6B	PGPEP1	-0.16	0.09	-1.87	0.0618	0.377
dx_AD	EN_L6_CT	PGPEP1	-0.06	0.07	-0.87	0.385	0.773
dx_AD	EN_L6_IT_1	PGPEP1	-0.17	0.08	-2.03	0.0423	0.381
dx_AD	EN_L6_IT_2	PGPEP1	-0.16	0.10	-1.58	0.114	0.704
dx_AD	IN_ADARB2	PGPEP1	-0.01	0.08	-0.15	0.879	0.978
dx_AD	IN_LAMP5_LHX6	PGPEP1	-0.02	0.10	-0.17	0.862	0.98
dx_AD	IN_LAMP5_RELN	PGPEP1	-0.05	0.09	-0.58	0.562	0.916
dx_AD	IN_PVALB	PGPEP1	-0.10	0.06	-1.68	0.0937	0.574
dx_AD	IN_PVALB_CHC	PGPEP1	0.01	0.12	0.12	0.907	0.989
dx_AD	IN_SST	PGPEP1	-0.13	0.07	-1.85	0.0638	0.456
dx_AD	IN_VIP	PGPEP1	-0.03	0.06	-0.46	0.646	0.856
dx_AD	Micro	PGPEP1	-0.05	0.05	-0.95	0.34	0.659
dx_AD	OPC	PGPEP1	-0.07	0.06	-1.17	0.244	0.754
dx_AD	Oligo	PGPEP1	0.06	0.05	1.30	0.194	0.436
dx_AD	Astro	PGR	0.38	0.15	2.51	0.0121	0.0826
dx_AD	Endo	PGR	-0.01	0.14	-0.06	0.952	0.996
dx_AD	PC	PGR	-0.56	0.50	-1.13	0.257	0.979
dx_AD	VLMC	PGR	0.39	0.19	2.08	0.0375	0.249
dx_AD	Astro	PGRMC1	0.07	0.06	1.26	0.209	0.455
dx_AD	EN_L2_3_IT	PGRMC1	0.19	0.05	3.77	0.000162	0.00932
dx_AD	EN_L3_5_IT_1	PGRMC1	0.18	0.06	2.85	0.00441	0.0787
dx_AD	EN_L3_5_IT_2	PGRMC1	0.10	0.06	1.74	0.0827	0.33
dx_AD	EN_L3_5_IT_3	PGRMC1	0.24	0.05	4.56	5.07e-06	0.000306
dx_AD	EN_L5_6_NP	PGRMC1	0.25	0.08	3.04	0.00237	0.266
dx_AD	EN_L6B	PGRMC1	0.26	0.08	3.24	0.0012	0.0457
dx_AD	EN_L6_CT	PGRMC1	0.19	0.07	2.59	0.00961	0.131
dx_AD	EN_L6_IT_1	PGRMC1	0.16	0.08	2.10	0.0354	0.353
dx_AD	EN_L6_IT_2	PGRMC1	0.17	0.10	1.66	0.0962	0.671
dx_AD	Endo	PGRMC1	-0.14	0.32	-0.43	0.667	0.949
dx_AD	IN_ADARB2	PGRMC1	0.12	0.06	1.99	0.0469	0.452
dx_AD	IN_LAMP5_LHX6	PGRMC1	0.14	0.07	1.98	0.0477	0.454
dx_AD	IN_LAMP5_RELN	PGRMC1	0.15	0.06	2.67	0.00762	0.202
dx_AD	IN_PVALB	PGRMC1	0.18	0.06	2.90	0.00368	0.142
dx_AD	IN_PVALB_CHC	PGRMC1	0.20	0.09	2.28	0.0226	0.334
dx_AD	IN_SST	PGRMC1	0.14	0.05	2.47	0.0137	0.249
dx_AD	IN_VIP	PGRMC1	0.04	0.05	0.74	0.461	0.751
dx_AD	Micro	PGRMC1	-0.07	0.07	-1.04	0.297	0.62
dx_AD	OPC	PGRMC1	-0.06	0.05	-1.41	0.159	0.692
dx_AD	Oligo	PGRMC1	0.06	0.04	1.71	0.0866	0.277
dx_AD	PC	PGRMC1	-0.12	0.31	-0.39	0.7	0.999
dx_AD	Astro	PGRMC2	0.04	0.04	0.98	0.329	0.585
dx_AD	EN_L2_3_IT	PGRMC2	0.10	0.04	2.60	0.00927	0.0947
dx_AD	EN_L3_5_IT_1	PGRMC2	0.07	0.06	1.24	0.215	0.556
dx_AD	EN_L3_5_IT_2	PGRMC2	0.08	0.05	1.71	0.0872	0.34
dx_AD	EN_L3_5_IT_3	PGRMC2	0.13	0.04	3.03	0.00244	0.0308
dx_AD	EN_L5_6_NP	PGRMC2	0.20	0.09	2.12	0.0342	0.546
dx_AD	EN_L6B	PGRMC2	0.13	0.08	1.57	0.116	0.482
dx_AD	EN_L6_CT	PGRMC2	0.16	0.07	2.36	0.0183	0.189
dx_AD	EN_L6_IT_1	PGRMC2	0.14	0.07	1.97	0.0483	0.4
dx_AD	EN_L6_IT_2	PGRMC2	0.12	0.09	1.35	0.177	0.754
dx_AD	Endo	PGRMC2	-0.03	0.31	-0.09	0.925	0.992
dx_AD	IN_ADARB2	PGRMC2	0.18	0.07	2.72	0.00645	0.237
dx_AD	IN_LAMP5_LHX6	PGRMC2	0.10	0.09	1.21	0.228	0.758
dx_AD	IN_LAMP5_RELN	PGRMC2	0.00	0.07	0.04	0.972	0.997
dx_AD	IN_PVALB	PGRMC2	0.12	0.05	2.42	0.0157	0.278
dx_AD	IN_PVALB_CHC	PGRMC2	0.07	0.08	0.87	0.386	0.855
dx_AD	IN_SST	PGRMC2	0.06	0.06	0.98	0.326	0.765
dx_AD	IN_VIP	PGRMC2	0.04	0.04	0.99	0.323	0.646
dx_AD	Micro	PGRMC2	0.09	0.06	1.40	0.163	0.46
dx_AD	OPC	PGRMC2	0.07	0.04	1.70	0.0893	0.622
dx_AD	Oligo	PGRMC2	0.11	0.03	3.61	0.000307	0.0096
dx_AD	PC	PGRMC2	-0.46	0.33	-1.39	0.165	0.979
dx_AD	Astro	PGS1	0.02	0.05	0.34	0.735	0.874
dx_AD	EN_L2_3_IT	PGS1	-0.04	0.03	-1.18	0.238	0.527
dx_AD	EN_L3_5_IT_1	PGS1	-0.02	0.06	-0.33	0.739	0.908
dx_AD	EN_L3_5_IT_2	PGS1	-0.01	0.05	-0.16	0.871	0.955
dx_AD	EN_L3_5_IT_3	PGS1	-0.02	0.04	-0.36	0.717	0.873
dx_AD	EN_L5_6_NP	PGS1	-0.13	0.10	-1.36	0.174	0.765
dx_AD	EN_L6B	PGS1	0.02	0.08	0.18	0.854	0.963
dx_AD	EN_L6_CT	PGS1	-0.04	0.08	-0.50	0.616	0.889
dx_AD	EN_L6_IT_1	PGS1	0.01	0.07	0.10	0.924	0.986
dx_AD	EN_L6_IT_2	PGS1	0.02	0.08	0.23	0.817	0.977
dx_AD	Endo	PGS1	0.48	0.37	1.27	0.203	0.768
dx_AD	IN_ADARB2	PGS1	-0.15	0.08	-2.02	0.0431	0.442
dx_AD	IN_LAMP5_LHX6	PGS1	0.02	0.09	0.18	0.859	0.98
dx_AD	IN_LAMP5_RELN	PGS1	-0.06	0.09	-0.68	0.497	0.894
dx_AD	IN_PVALB	PGS1	0.01	0.05	0.14	0.887	0.983
dx_AD	IN_PVALB_CHC	PGS1	-0.17	0.10	-1.73	0.083	0.552
dx_AD	IN_SST	PGS1	-0.05	0.07	-0.69	0.491	0.848
dx_AD	IN_VIP	PGS1	-0.08	0.05	-1.55	0.121	0.427
dx_AD	Micro	PGS1	0.10	0.07	1.37	0.17	0.471
dx_AD	OPC	PGS1	-0.01	0.05	-0.24	0.809	0.964
dx_AD	Oligo	PGS1	0.06	0.03	1.79	0.0741	0.255
dx_AD	PVM	PGS1	0.91	0.50	1.81	0.0708	0.752
dx_AD	Astro	PHACTR1	-0.11	0.05	-2.37	0.0179	0.105
dx_AD	EN_L2_3_IT	PHACTR1	-0.00	0.03	-0.10	0.923	0.972
dx_AD	EN_L3_5_IT_1	PHACTR1	-0.01	0.04	-0.33	0.743	0.909
dx_AD	EN_L3_5_IT_2	PHACTR1	-0.10	0.04	-2.41	0.0161	0.131
dx_AD	EN_L3_5_IT_3	PHACTR1	-0.00	0.04	-0.09	0.927	0.972
dx_AD	EN_L5_6_NP	PHACTR1	0.01	0.04	0.22	0.826	0.979
dx_AD	EN_L5_ET	PHACTR1	-0.20	0.23	-0.88	0.377	0.999
dx_AD	EN_L6B	PHACTR1	-0.05	0.05	-0.92	0.359	0.738
dx_AD	EN_L6_CT	PHACTR1	-0.12	0.04	-2.84	0.00458	0.0866
dx_AD	EN_L6_IT_1	PHACTR1	-0.17	0.05	-3.58	0.000343	0.0305
dx_AD	EN_L6_IT_2	PHACTR1	-0.12	0.08	-1.59	0.112	0.704
dx_AD	Endo	PHACTR1	-0.03	0.09	-0.36	0.72	0.965
dx_AD	IN_ADARB2	PHACTR1	0.11	0.04	3.08	0.00205	0.141
dx_AD	IN_LAMP5_LHX6	PHACTR1	0.13	0.04	3.10	0.0019	0.0944
dx_AD	IN_LAMP5_RELN	PHACTR1	0.11	0.04	3.01	0.00261	0.113
dx_AD	IN_PVALB	PHACTR1	0.09	0.04	2.63	0.00846	0.214
dx_AD	IN_PVALB_CHC	PHACTR1	0.05	0.04	1.48	0.139	0.668
dx_AD	IN_SST	PHACTR1	0.07	0.04	1.70	0.0884	0.511
dx_AD	IN_VIP	PHACTR1	0.07	0.03	2.34	0.0191	0.184
dx_AD	Micro	PHACTR1	-0.04	0.05	-0.72	0.471	0.762
dx_AD	OPC	PHACTR1	-0.06	0.04	-1.65	0.0998	0.632
dx_AD	Oligo	PHACTR1	0.09	0.05	1.72	0.085	0.274
dx_AD	PC	PHACTR1	-0.01	0.13	-0.10	0.923	0.999
dx_AD	PVM	PHACTR1	-0.24	0.14	-1.68	0.0929	0.79
dx_AD	SMC	PHACTR1	0.06	0.29	0.22	0.825	0.999
dx_AD	VLMC	PHACTR1	0.25	0.13	1.89	0.0585	0.31
dx_AD	Adaptive	PHACTR2	-0.25	0.27	-0.93	0.35	0.92
dx_AD	Astro	PHACTR2	0.08	0.05	1.77	0.076	0.255
dx_AD	EN_L2_3_IT	PHACTR2	0.19	0.06	3.12	0.00183	0.0381
dx_AD	EN_L3_5_IT_1	PHACTR2	-0.00	0.10	-0.04	0.965	0.989
dx_AD	EN_L3_5_IT_2	PHACTR2	-0.09	0.08	-1.04	0.3	0.619
dx_AD	EN_L3_5_IT_3	PHACTR2	-0.08	0.05	-1.62	0.106	0.326
dx_AD	EN_L5_6_NP	PHACTR2	-0.12	0.10	-1.29	0.197	0.781
dx_AD	EN_L5_ET	PHACTR2	0.55	0.48	1.16	0.248	0.999
dx_AD	EN_L6B	PHACTR2	-0.02	0.09	-0.17	0.864	0.965
dx_AD	EN_L6_CT	PHACTR2	0.07	0.11	0.67	0.502	0.843
dx_AD	EN_L6_IT_1	PHACTR2	0.00	0.09	0.00	1	1
dx_AD	EN_L6_IT_2	PHACTR2	-0.03	0.11	-0.28	0.776	0.974
dx_AD	Endo	PHACTR2	-0.19	0.12	-1.66	0.0979	0.658
dx_AD	IN_ADARB2	PHACTR2	0.01	0.09	0.11	0.911	0.986
dx_AD	IN_LAMP5_LHX6	PHACTR2	-0.05	0.06	-0.93	0.353	0.833
dx_AD	IN_LAMP5_RELN	PHACTR2	-0.13	0.06	-2.05	0.0407	0.436
dx_AD	IN_PVALB	PHACTR2	-0.01	0.04	-0.15	0.882	0.983
dx_AD	IN_PVALB_CHC	PHACTR2	-0.03	0.09	-0.33	0.741	0.964
dx_AD	IN_SST	PHACTR2	-0.01	0.05	-0.20	0.84	0.966
dx_AD	IN_VIP	PHACTR2	-0.09	0.06	-1.37	0.17	0.493
dx_AD	Micro	PHACTR2	0.08	0.06	1.33	0.183	0.488
dx_AD	OPC	PHACTR2	0.23	0.09	2.63	0.00853	0.327
dx_AD	Oligo	PHACTR2	-0.07	0.05	-1.54	0.122	0.337
dx_AD	PC	PHACTR2	-0.09	0.11	-0.82	0.414	0.983
dx_AD	PVM	PHACTR2	0.27	0.15	1.81	0.0703	0.752
dx_AD	SMC	PHACTR2	-0.91	0.76	-1.21	0.227	0.95
dx_AD	VLMC	PHACTR2	0.23	0.11	2.02	0.0433	0.268
dx_AD	Astro	PHACTR3	-0.00	0.05	-0.05	0.963	0.984
dx_AD	EN_L2_3_IT	PHACTR3	-0.02	0.04	-0.47	0.637	0.832
dx_AD	EN_L3_5_IT_1	PHACTR3	0.06	0.04	1.39	0.165	0.494
dx_AD	EN_L3_5_IT_2	PHACTR3	-0.10	0.05	-2.18	0.0293	0.185
dx_AD	EN_L3_5_IT_3	PHACTR3	-0.01	0.05	-0.15	0.882	0.954
dx_AD	EN_L5_6_NP	PHACTR3	-0.02	0.08	-0.31	0.757	0.968
dx_AD	EN_L5_ET	PHACTR3	-0.12	0.29	-0.40	0.686	0.999
dx_AD	EN_L6B	PHACTR3	0.01	0.06	0.10	0.924	0.981
dx_AD	EN_L6_CT	PHACTR3	-0.04	0.06	-0.69	0.489	0.836
dx_AD	EN_L6_IT_1	PHACTR3	-0.03	0.05	-0.59	0.555	0.888
dx_AD	EN_L6_IT_2	PHACTR3	0.08	0.05	1.45	0.148	0.731
dx_AD	Endo	PHACTR3	-0.30	0.33	-0.89	0.373	0.869
dx_AD	IN_ADARB2	PHACTR3	0.04	0.05	0.80	0.426	0.835
dx_AD	IN_LAMP5_LHX6	PHACTR3	0.09	0.05	1.85	0.0646	0.517
dx_AD	IN_LAMP5_RELN	PHACTR3	0.02	0.04	0.49	0.628	0.936
dx_AD	IN_PVALB	PHACTR3	0.02	0.04	0.51	0.607	0.924
dx_AD	IN_PVALB_CHC	PHACTR3	-0.10	0.05	-1.90	0.0572	0.481
dx_AD	IN_SST	PHACTR3	0.04	0.04	1.06	0.291	0.741
dx_AD	IN_VIP	PHACTR3	-0.02	0.03	-0.50	0.615	0.842
dx_AD	Micro	PHACTR3	0.13	0.08	1.55	0.121	0.398
dx_AD	OPC	PHACTR3	0.07	0.05	1.41	0.16	0.693
dx_AD	Oligo	PHACTR3	0.06	0.03	1.78	0.075	0.256
dx_AD	PC	PHACTR3	0.62	0.44	1.43	0.153	0.979
dx_AD	SMC	PHACTR3	-0.18	0.77	-0.23	0.818	0.999
dx_AD	Adaptive	PHACTR4	-0.06	0.19	-0.32	0.75	0.97
dx_AD	Astro	PHACTR4	-0.02	0.03	-0.71	0.477	0.706
dx_AD	EN_L2_3_IT	PHACTR4	-0.04	0.03	-1.08	0.28	0.57
dx_AD	EN_L3_5_IT_1	PHACTR4	-0.03	0.05	-0.71	0.479	0.776
dx_AD	EN_L3_5_IT_2	PHACTR4	-0.02	0.04	-0.51	0.613	0.841
dx_AD	EN_L3_5_IT_3	PHACTR4	-0.01	0.03	-0.43	0.668	0.847
dx_AD	EN_L5_6_NP	PHACTR4	-0.05	0.05	-0.86	0.388	0.879
dx_AD	EN_L5_ET	PHACTR4	-0.33	0.36	-0.94	0.347	0.999
dx_AD	EN_L6B	PHACTR4	0.05	0.05	0.89	0.372	0.746
dx_AD	EN_L6_CT	PHACTR4	-0.00	0.05	-0.02	0.987	0.996
dx_AD	EN_L6_IT_1	PHACTR4	-0.07	0.05	-1.58	0.113	0.558
dx_AD	EN_L6_IT_2	PHACTR4	0.02	0.06	0.34	0.733	0.971
dx_AD	Endo	PHACTR4	0.05	0.09	0.59	0.555	0.929
dx_AD	IN_ADARB2	PHACTR4	0.04	0.04	0.83	0.404	0.822
dx_AD	IN_LAMP5_LHX6	PHACTR4	0.02	0.05	0.50	0.62	0.924
dx_AD	IN_LAMP5_RELN	PHACTR4	-0.02	0.04	-0.63	0.526	0.906
dx_AD	IN_PVALB	PHACTR4	0.00	0.03	0.03	0.973	0.997
dx_AD	IN_PVALB_CHC	PHACTR4	0.06	0.06	1.04	0.299	0.811
dx_AD	IN_SST	PHACTR4	-0.01	0.04	-0.15	0.877	0.975
dx_AD	IN_VIP	PHACTR4	-0.00	0.03	-0.05	0.958	0.987
dx_AD	Micro	PHACTR4	-0.02	0.03	-0.64	0.522	0.796
dx_AD	OPC	PHACTR4	-0.07	0.03	-2.22	0.0261	0.443
dx_AD	Oligo	PHACTR4	-0.04	0.04	-1.11	0.268	0.522
dx_AD	PC	PHACTR4	-0.02	0.08	-0.27	0.787	0.999
dx_AD	PVM	PHACTR4	-0.01	0.12	-0.10	0.922	0.987
dx_AD	SMC	PHACTR4	0.30	0.23	1.33	0.184	0.95
dx_AD	VLMC	PHACTR4	0.06	0.09	0.72	0.471	0.764
dx_AD	Astro	PHAX	-0.03	0.04	-0.76	0.449	0.685
dx_AD	EN_L2_3_IT	PHAX	0.08	0.04	1.96	0.0502	0.239
dx_AD	EN_L3_5_IT_1	PHAX	0.15	0.06	2.34	0.0195	0.176
dx_AD	EN_L3_5_IT_2	PHAX	0.05	0.05	0.99	0.325	0.641
dx_AD	EN_L3_5_IT_3	PHAX	0.17	0.05	3.67	0.000246	0.00581
dx_AD	EN_L5_6_NP	PHAX	0.08	0.10	0.83	0.407	0.882
dx_AD	EN_L6B	PHAX	0.18	0.08	2.37	0.0179	0.21
dx_AD	EN_L6_CT	PHAX	0.09	0.08	1.10	0.273	0.684
dx_AD	EN_L6_IT_1	PHAX	0.03	0.07	0.47	0.642	0.917
dx_AD	EN_L6_IT_2	PHAX	0.03	0.09	0.31	0.755	0.974
dx_AD	IN_ADARB2	PHAX	0.11	0.07	1.42	0.155	0.639
dx_AD	IN_LAMP5_LHX6	PHAX	0.07	0.09	0.69	0.487	0.886
dx_AD	IN_LAMP5_RELN	PHAX	0.13	0.07	1.86	0.0631	0.517
dx_AD	IN_PVALB	PHAX	0.09	0.05	1.89	0.0593	0.487
dx_AD	IN_PVALB_CHC	PHAX	0.10	0.09	1.10	0.271	0.792
dx_AD	IN_SST	PHAX	-0.02	0.06	-0.28	0.781	0.951
dx_AD	IN_VIP	PHAX	0.05	0.05	0.96	0.338	0.659
dx_AD	Micro	PHAX	-0.05	0.07	-0.77	0.444	0.743
dx_AD	OPC	PHAX	-0.00	0.05	-0.08	0.934	0.993
dx_AD	Oligo	PHAX	0.03	0.03	1.04	0.3	0.555
dx_AD	Astro	PHB	0.03	0.06	0.49	0.625	0.808
dx_AD	EN_L2_3_IT	PHB	0.06	0.06	1.03	0.302	0.591
dx_AD	EN_L3_5_IT_1	PHB	0.11	0.10	1.11	0.268	0.614
dx_AD	EN_L3_5_IT_2	PHB	0.09	0.07	1.22	0.221	0.538
dx_AD	EN_L3_5_IT_3	PHB	-0.01	0.07	-0.10	0.917	0.969
dx_AD	EN_L6B	PHB	0.03	0.42	0.08	0.94	0.985
dx_AD	EN_L6_CT	PHB	-0.24	0.31	-0.76	0.449	0.817
dx_AD	EN_L6_IT_1	PHB	0.08	0.10	0.79	0.43	0.832
dx_AD	IN_LAMP5_RELN	PHB	0.14	0.11	1.26	0.209	0.733
dx_AD	IN_PVALB	PHB	0.04	0.08	0.57	0.568	0.914
dx_AD	IN_SST	PHB	0.01	0.09	0.07	0.942	0.988
dx_AD	IN_VIP	PHB	0.02	0.08	0.29	0.769	0.914
dx_AD	Micro	PHB	0.11	0.09	1.28	0.202	0.513
dx_AD	OPC	PHB	0.15	0.06	2.50	0.0125	0.374
dx_AD	Oligo	PHB	0.08	0.04	2.03	0.0424	0.184
dx_AD	Astro	PHB2	-0.01	0.05	-0.27	0.785	0.9
dx_AD	EN_L2_3_IT	PHB2	0.07	0.06	1.29	0.197	0.48
dx_AD	EN_L3_5_IT_1	PHB2	0.09	0.09	1.07	0.286	0.632
dx_AD	EN_L3_5_IT_2	PHB2	0.15	0.07	2.14	0.0325	0.197
dx_AD	EN_L3_5_IT_3	PHB2	0.08	0.07	1.17	0.24	0.512
dx_AD	EN_L5_6_NP	PHB2	0.04	0.34	0.12	0.906	0.99
dx_AD	EN_L6B	PHB2	-1.28	0.45	-2.81	0.0049	0.103
dx_AD	EN_L6_CT	PHB2	0.06	0.36	0.15	0.878	0.97
dx_AD	EN_L6_IT_1	PHB2	-0.08	0.10	-0.88	0.38	0.806
dx_AD	IN_ADARB2	PHB2	-0.01	0.10	-0.10	0.919	0.986
dx_AD	IN_LAMP5_RELN	PHB2	-0.04	0.10	-0.34	0.734	0.959
dx_AD	IN_PVALB	PHB2	0.06	0.07	0.84	0.401	0.857
dx_AD	IN_SST	PHB2	0.02	0.09	0.20	0.845	0.968
dx_AD	IN_VIP	PHB2	0.00	0.07	0.07	0.946	0.984
dx_AD	Micro	PHB2	0.08	0.08	0.93	0.352	0.671
dx_AD	OPC	PHB2	0.09	0.06	1.35	0.177	0.706
dx_AD	Oligo	PHB2	0.04	0.03	1.33	0.182	0.423
dx_AD	Astro	PHC1	0.08	0.04	2.29	0.0223	0.121
dx_AD	EN_L2_3_IT	PHC1	-0.15	0.05	-3.13	0.00174	0.037
dx_AD	EN_L3_5_IT_1	PHC1	-0.10	0.06	-1.55	0.121	0.427
dx_AD	EN_L3_5_IT_2	PHC1	-0.16	0.05	-3.11	0.0019	0.0333
dx_AD	EN_L3_5_IT_3	PHC1	-0.15	0.05	-2.81	0.0049	0.0486
dx_AD	EN_L5_6_NP	PHC1	-0.18	0.08	-2.20	0.0279	0.512
dx_AD	EN_L5_ET	PHC1	-0.39	0.46	-0.83	0.406	0.999
dx_AD	EN_L6B	PHC1	-0.19	0.08	-2.40	0.0164	0.201
dx_AD	EN_L6_CT	PHC1	-0.08	0.07	-1.15	0.25	0.66
dx_AD	EN_L6_IT_1	PHC1	-0.06	0.06	-0.97	0.334	0.775
dx_AD	EN_L6_IT_2	PHC1	-0.06	0.09	-0.67	0.503	0.923
dx_AD	IN_ADARB2	PHC1	-0.11	0.06	-1.81	0.0696	0.515
dx_AD	IN_LAMP5_LHX6	PHC1	-0.04	0.07	-0.61	0.54	0.904
dx_AD	IN_LAMP5_RELN	PHC1	-0.13	0.06	-2.04	0.0412	0.438
dx_AD	IN_PVALB	PHC1	-0.06	0.05	-1.40	0.16	0.678
dx_AD	IN_PVALB_CHC	PHC1	-0.15	0.08	-1.90	0.0579	0.483
dx_AD	IN_SST	PHC1	-0.08	0.05	-1.42	0.157	0.618
dx_AD	IN_VIP	PHC1	-0.13	0.05	-2.72	0.00656	0.112
dx_AD	Micro	PHC1	0.09	0.06	1.58	0.114	0.386
dx_AD	OPC	PHC1	0.01	0.04	0.19	0.852	0.974
dx_AD	Oligo	PHC1	0.08	0.04	2.19	0.0285	0.147
dx_AD	PC	PHC1	-0.04	0.39	-0.11	0.909	0.999
dx_AD	Astro	PHC2	0.08	0.05	1.55	0.122	0.334
dx_AD	EN_L2_3_IT	PHC2	-0.02	0.03	-0.74	0.462	0.72
dx_AD	EN_L3_5_IT_1	PHC2	0.02	0.04	0.50	0.615	0.851
dx_AD	EN_L3_5_IT_2	PHC2	-0.02	0.03	-0.55	0.582	0.824
dx_AD	EN_L3_5_IT_3	PHC2	-0.03	0.03	-0.85	0.396	0.661
dx_AD	EN_L5_6_NP	PHC2	0.05	0.06	0.81	0.418	0.886
dx_AD	EN_L5_ET	PHC2	0.03	0.37	0.09	0.931	0.999
dx_AD	EN_L6B	PHC2	-0.00	0.05	-0.00	0.999	1
dx_AD	EN_L6_CT	PHC2	-0.00	0.05	-0.01	0.995	0.998
dx_AD	EN_L6_IT_1	PHC2	0.00	0.05	0.08	0.937	0.99
dx_AD	EN_L6_IT_2	PHC2	-0.01	0.07	-0.18	0.854	0.98
dx_AD	Endo	PHC2	-0.09	0.12	-0.74	0.458	0.902
dx_AD	IN_ADARB2	PHC2	-0.05	0.05	-0.94	0.347	0.785
dx_AD	IN_LAMP5_LHX6	PHC2	-0.06	0.05	-1.14	0.255	0.774
dx_AD	IN_LAMP5_RELN	PHC2	-0.03	0.04	-0.68	0.499	0.894
dx_AD	IN_PVALB	PHC2	-0.06	0.04	-1.56	0.119	0.619
dx_AD	IN_PVALB_CHC	PHC2	-0.19	0.07	-2.83	0.0046	0.156
dx_AD	IN_SST	PHC2	-0.04	0.04	-1.05	0.292	0.742
dx_AD	IN_VIP	PHC2	-0.02	0.03	-0.59	0.555	0.809
dx_AD	Micro	PHC2	0.11	0.06	1.75	0.0797	0.315
dx_AD	OPC	PHC2	0.03	0.04	0.72	0.47	0.868
dx_AD	Oligo	PHC2	0.01	0.03	0.38	0.703	0.86
dx_AD	PC	PHC2	-0.03	0.11	-0.31	0.756	0.999
dx_AD	PVM	PHC2	-0.01	0.17	-0.04	0.967	0.994
dx_AD	SMC	PHC2	0.41	0.67	0.61	0.539	0.972
dx_AD	VLMC	PHC2	-0.10	0.14	-0.72	0.474	0.765
dx_AD	Adaptive	PHC3	-0.07	0.11	-0.65	0.518	0.934
dx_AD	Astro	PHC3	-0.04	0.03	-1.43	0.152	0.376
dx_AD	EN_L2_3_IT	PHC3	0.01	0.03	0.46	0.644	0.835
dx_AD	EN_L3_5_IT_1	PHC3	0.08	0.03	2.35	0.0186	0.171
dx_AD	EN_L3_5_IT_2	PHC3	0.08	0.03	2.77	0.00563	0.0687
dx_AD	EN_L3_5_IT_3	PHC3	0.07	0.02	2.96	0.00306	0.0361
dx_AD	EN_L5_6_NP	PHC3	0.06	0.04	1.23	0.217	0.799
dx_AD	EN_L5_ET	PHC3	0.10	0.28	0.37	0.712	0.999
dx_AD	EN_L6B	PHC3	0.06	0.04	1.59	0.112	0.476
dx_AD	EN_L6_CT	PHC3	0.08	0.03	2.25	0.0245	0.222
dx_AD	EN_L6_IT_1	PHC3	0.02	0.04	0.71	0.478	0.853
dx_AD	EN_L6_IT_2	PHC3	0.05	0.05	0.99	0.321	0.868
dx_AD	Endo	PHC3	-0.10	0.08	-1.35	0.178	0.747
dx_AD	IN_ADARB2	PHC3	0.01	0.04	0.21	0.831	0.965
dx_AD	IN_LAMP5_LHX6	PHC3	0.01	0.04	0.14	0.887	0.983
dx_AD	IN_LAMP5_RELN	PHC3	-0.00	0.04	-0.06	0.951	0.992
dx_AD	IN_PVALB	PHC3	-0.01	0.03	-0.32	0.746	0.958
dx_AD	IN_PVALB_CHC	PHC3	0.05	0.04	1.14	0.252	0.777
dx_AD	IN_SST	PHC3	0.02	0.03	0.70	0.485	0.845
dx_AD	IN_VIP	PHC3	0.01	0.03	0.23	0.819	0.934
dx_AD	Micro	PHC3	0.07	0.03	2.34	0.0194	0.138
dx_AD	OPC	PHC3	-0.01	0.03	-0.31	0.758	0.954
dx_AD	Oligo	PHC3	0.04	0.02	1.62	0.105	0.309
dx_AD	PC	PHC3	-0.07	0.07	-0.98	0.328	0.979
dx_AD	PVM	PHC3	0.19	0.09	2.05	0.0406	0.723
dx_AD	SMC	PHC3	0.24	0.19	1.23	0.22	0.95
dx_AD	VLMC	PHC3	0.12	0.07	1.72	0.0852	0.373
dx_AD	Astro	PHETA1	0.06	0.10	0.62	0.537	0.75
dx_AD	EN_L2_3_IT	PHETA1	-0.01	0.08	-0.19	0.852	0.939
dx_AD	IN_PVALB	PHETA1	-0.10	0.10	-1.03	0.301	0.803
dx_AD	Oligo	PHETA1	0.10	0.07	1.50	0.133	0.353
dx_AD	Astro	PHEX	0.08	0.06	1.25	0.212	0.458
dx_AD	EN_L2_3_IT	PHEX	-0.24	0.09	-2.75	0.00589	0.0734
dx_AD	EN_L3_5_IT_1	PHEX	-0.23	0.11	-1.99	0.0462	0.271
dx_AD	EN_L3_5_IT_2	PHEX	-0.43	0.10	-4.25	2.12e-05	0.00131
dx_AD	EN_L3_5_IT_3	PHEX	-0.29	0.11	-2.69	0.00722	0.0628
dx_AD	EN_L5_6_NP	PHEX	0.05	0.15	0.36	0.721	0.96
dx_AD	EN_L5_ET	PHEX	-1.12	0.73	-1.52	0.129	0.999
dx_AD	EN_L6B	PHEX	0.09	0.13	0.72	0.473	0.813
dx_AD	EN_L6_CT	PHEX	-0.24	0.13	-1.76	0.0785	0.404
dx_AD	EN_L6_IT_1	PHEX	-0.15	0.11	-1.32	0.185	0.663
dx_AD	EN_L6_IT_2	PHEX	-0.10	0.15	-0.66	0.512	0.926
dx_AD	IN_LAMP5_LHX6	PHEX	0.12	0.16	0.74	0.462	0.879
dx_AD	IN_PVALB	PHEX	-0.17	0.10	-1.70	0.0887	0.561
dx_AD	IN_PVALB_CHC	PHEX	-0.14	0.15	-0.95	0.344	0.834
dx_AD	IN_SST	PHEX	-0.19	0.11	-1.70	0.0895	0.512
dx_AD	IN_VIP	PHEX	-0.35	0.09	-3.83	0.000126	0.0137
dx_AD	Micro	PHEX	-0.20	0.11	-1.77	0.0766	0.307
dx_AD	OPC	PHEX	-0.00	0.08	-0.03	0.976	0.996
dx_AD	Oligo	PHEX	-0.07	0.06	-1.19	0.232	0.483
dx_AD	Astro	PHF1	0.11	0.05	2.45	0.0145	0.0919
dx_AD	EN_L2_3_IT	PHF1	-0.03	0.05	-0.63	0.53	0.766
dx_AD	EN_L3_5_IT_1	PHF1	0.16	0.07	2.23	0.0259	0.206
dx_AD	EN_L3_5_IT_2	PHF1	-0.07	0.06	-1.29	0.197	0.51
dx_AD	EN_L3_5_IT_3	PHF1	0.02	0.05	0.49	0.627	0.822
dx_AD	EN_L5_6_NP	PHF1	-0.00	0.11	-0.05	0.963	0.994
dx_AD	EN_L6B	PHF1	0.01	0.09	0.17	0.867	0.966
dx_AD	EN_L6_CT	PHF1	0.07	0.09	0.74	0.46	0.821
dx_AD	EN_L6_IT_1	PHF1	-0.08	0.08	-1.06	0.29	0.75
dx_AD	EN_L6_IT_2	PHF1	0.02	0.11	0.16	0.874	0.983
dx_AD	IN_ADARB2	PHF1	0.13	0.08	1.68	0.0936	0.558
dx_AD	IN_LAMP5_LHX6	PHF1	0.11	0.09	1.26	0.207	0.732
dx_AD	IN_LAMP5_RELN	PHF1	-0.08	0.08	-1.01	0.312	0.813
dx_AD	IN_PVALB	PHF1	-0.01	0.05	-0.27	0.784	0.966
dx_AD	IN_PVALB_CHC	PHF1	-0.00	0.09	-0.00	0.997	1
dx_AD	IN_SST	PHF1	-0.14	0.07	-1.99	0.0462	0.404
dx_AD	IN_VIP	PHF1	-0.10	0.05	-2.01	0.0448	0.273
dx_AD	Micro	PHF1	0.11	0.08	1.37	0.17	0.47
dx_AD	OPC	PHF1	-0.11	0.05	-2.06	0.0393	0.491
dx_AD	Oligo	PHF1	0.09	0.04	2.36	0.0183	0.113
dx_AD	PC	PHF1	-0.02	0.34	-0.05	0.96	1
dx_AD	Astro	PHF10	0.09	0.04	2.33	0.0199	0.113
dx_AD	EN_L2_3_IT	PHF10	0.06	0.04	1.38	0.168	0.445
dx_AD	EN_L3_5_IT_1	PHF10	0.09	0.06	1.51	0.131	0.444
dx_AD	EN_L3_5_IT_2	PHF10	0.06	0.05	1.20	0.232	0.548
dx_AD	EN_L3_5_IT_3	PHF10	0.09	0.05	1.80	0.0723	0.261
dx_AD	EN_L5_6_NP	PHF10	0.09	0.08	1.20	0.232	0.808
dx_AD	EN_L6B	PHF10	0.16	0.08	1.97	0.0489	0.336
dx_AD	EN_L6_CT	PHF10	-0.02	0.07	-0.22	0.822	0.957
dx_AD	EN_L6_IT_1	PHF10	0.14	0.07	2.06	0.0393	0.368
dx_AD	EN_L6_IT_2	PHF10	0.07	0.10	0.73	0.465	0.917
dx_AD	Endo	PHF10	0.10	0.13	0.77	0.439	0.893
dx_AD	IN_ADARB2	PHF10	-0.02	0.06	-0.29	0.768	0.948
dx_AD	IN_LAMP5_LHX6	PHF10	0.05	0.07	0.73	0.463	0.879
dx_AD	IN_LAMP5_RELN	PHF10	0.10	0.06	1.74	0.0813	0.553
dx_AD	IN_PVALB	PHF10	0.00	0.05	0.05	0.958	0.994
dx_AD	IN_PVALB_CHC	PHF10	-0.10	0.09	-1.06	0.287	0.803
dx_AD	IN_SST	PHF10	-0.02	0.05	-0.28	0.779	0.951
dx_AD	IN_VIP	PHF10	0.05	0.04	1.08	0.278	0.608
dx_AD	Micro	PHF10	0.14	0.06	2.32	0.0205	0.143
dx_AD	OPC	PHF10	0.01	0.04	0.19	0.847	0.973
dx_AD	Oligo	PHF10	0.03	0.03	0.92	0.358	0.609
dx_AD	PC	PHF10	-0.03	0.12	-0.22	0.828	0.999
dx_AD	VLMC	PHF10	-0.01	0.12	-0.10	0.918	0.969
dx_AD	Astro	PHF11	-0.08	0.04	-2.27	0.023	0.124
dx_AD	EN_L2_3_IT	PHF11	-0.02	0.05	-0.42	0.671	0.851
dx_AD	EN_L3_5_IT_1	PHF11	-0.05	0.07	-0.76	0.447	0.754
dx_AD	EN_L3_5_IT_2	PHF11	-0.13	0.06	-2.19	0.0283	0.181
dx_AD	EN_L3_5_IT_3	PHF11	-0.01	0.06	-0.23	0.816	0.925
dx_AD	EN_L5_6_NP	PHF11	0.07	0.10	0.67	0.503	0.91
dx_AD	EN_L5_ET	PHF11	0.83	0.54	1.54	0.123	0.999
dx_AD	EN_L6B	PHF11	0.18	0.09	1.99	0.0463	0.327
dx_AD	EN_L6_CT	PHF11	-0.06	0.10	-0.58	0.565	0.869
dx_AD	EN_L6_IT_1	PHF11	0.03	0.09	0.35	0.726	0.941
dx_AD	EN_L6_IT_2	PHF11	-0.04	0.12	-0.36	0.72	0.968
dx_AD	Endo	PHF11	-0.26	0.31	-0.84	0.398	0.874
dx_AD	IN_ADARB2	PHF11	-0.19	0.09	-2.20	0.0277	0.382
dx_AD	IN_LAMP5_LHX6	PHF11	0.04	0.09	0.38	0.705	0.943
dx_AD	IN_LAMP5_RELN	PHF11	-0.14	0.09	-1.58	0.114	0.611
dx_AD	IN_PVALB	PHF11	-0.12	0.06	-1.87	0.0611	0.491
dx_AD	IN_PVALB_CHC	PHF11	-0.09	0.10	-0.87	0.383	0.855
dx_AD	IN_SST	PHF11	-0.11	0.07	-1.53	0.125	0.571
dx_AD	IN_VIP	PHF11	-0.15	0.06	-2.65	0.00793	0.123
dx_AD	Micro	PHF11	-0.02	0.04	-0.37	0.709	0.892
dx_AD	OPC	PHF11	-0.03	0.04	-0.70	0.485	0.876
dx_AD	Oligo	PHF11	0.01	0.03	0.25	0.8	0.911
dx_AD	PC	PHF11	-0.37	0.33	-1.13	0.258	0.979
dx_AD	PVM	PHF11	0.69	0.39	1.76	0.0784	0.761
dx_AD	VLMC	PHF11	-0.13	0.11	-1.17	0.24	0.582
dx_AD	Astro	PHF12	-0.08	0.03	-2.17	0.0297	0.145
dx_AD	EN_L2_3_IT	PHF12	0.01	0.04	0.34	0.734	0.885
dx_AD	EN_L3_5_IT_1	PHF12	-0.01	0.05	-0.20	0.839	0.946
dx_AD	EN_L3_5_IT_2	PHF12	-0.03	0.04	-0.66	0.512	0.783
dx_AD	EN_L3_5_IT_3	PHF12	0.02	0.04	0.43	0.666	0.846
dx_AD	EN_L5_6_NP	PHF12	-0.01	0.07	-0.12	0.904	0.99
dx_AD	EN_L5_ET	PHF12	-0.23	0.53	-0.44	0.657	0.999
dx_AD	EN_L6B	PHF12	-0.00	0.06	-0.01	0.988	0.997
dx_AD	EN_L6_CT	PHF12	-0.07	0.05	-1.27	0.206	0.612
dx_AD	EN_L6_IT_1	PHF12	-0.01	0.06	-0.24	0.811	0.96
dx_AD	EN_L6_IT_2	PHF12	-0.02	0.07	-0.24	0.811	0.976
dx_AD	Endo	PHF12	0.12	0.10	1.18	0.237	0.797
dx_AD	IN_ADARB2	PHF12	0.02	0.06	0.28	0.778	0.951
dx_AD	IN_LAMP5_LHX6	PHF12	0.01	0.06	0.13	0.898	0.984
dx_AD	IN_LAMP5_RELN	PHF12	0.05	0.05	1.01	0.313	0.815
dx_AD	IN_PVALB	PHF12	0.02	0.04	0.39	0.693	0.946
dx_AD	IN_PVALB_CHC	PHF12	-0.07	0.07	-0.92	0.355	0.839
dx_AD	IN_SST	PHF12	0.05	0.05	1.01	0.311	0.754
dx_AD	IN_VIP	PHF12	0.03	0.04	0.69	0.492	0.772
dx_AD	Micro	PHF12	0.05	0.04	1.15	0.251	0.574
dx_AD	OPC	PHF12	0.00	0.04	0.10	0.923	0.991
dx_AD	Oligo	PHF12	0.05	0.03	1.73	0.0838	0.272
dx_AD	PC	PHF12	-0.21	0.28	-0.74	0.46	0.989
dx_AD	PVM	PHF12	-0.39	0.40	-0.98	0.329	0.909
dx_AD	VLMC	PHF12	0.19	0.10	1.82	0.0693	0.336
dx_AD	Astro	PHF13	0.02	0.05	0.36	0.719	0.865
dx_AD	EN_L2_3_IT	PHF13	0.09	0.06	1.48	0.138	0.404
dx_AD	EN_L3_5_IT_2	PHF13	-0.00	0.08	-0.04	0.967	0.988
dx_AD	EN_L3_5_IT_3	PHF13	0.01	0.09	0.07	0.944	0.979
dx_AD	EN_L6_IT_1	PHF13	-0.17	0.32	-0.54	0.588	0.898
dx_AD	IN_PVALB	PHF13	-0.07	0.09	-0.75	0.455	0.875
dx_AD	IN_SST	PHF13	-0.10	0.10	-0.97	0.332	0.767
dx_AD	IN_VIP	PHF13	0.01	0.08	0.13	0.899	0.965
dx_AD	OPC	PHF13	0.01	0.08	0.09	0.925	0.992
dx_AD	Oligo	PHF13	0.05	0.04	1.26	0.207	0.453
dx_AD	Adaptive	PHF14	-0.10	0.16	-0.64	0.522	0.934
dx_AD	Astro	PHF14	0.04	0.03	1.49	0.136	0.354
dx_AD	EN_L2_3_IT	PHF14	0.09	0.03	3.00	0.00267	0.0461
dx_AD	EN_L3_5_IT_1	PHF14	0.09	0.03	2.90	0.00372	0.0708
dx_AD	EN_L3_5_IT_2	PHF14	0.05	0.03	1.63	0.104	0.371
dx_AD	EN_L3_5_IT_3	PHF14	0.04	0.03	1.40	0.161	0.413
dx_AD	EN_L5_6_NP	PHF14	0.02	0.04	0.60	0.549	0.927
dx_AD	EN_L5_ET	PHF14	0.17	0.25	0.67	0.501	0.999
dx_AD	EN_L6B	PHF14	0.02	0.04	0.41	0.68	0.908
dx_AD	EN_L6_CT	PHF14	0.06	0.03	1.87	0.0612	0.357
dx_AD	EN_L6_IT_1	PHF14	0.05	0.04	1.40	0.161	0.629
dx_AD	EN_L6_IT_2	PHF14	0.08	0.05	1.73	0.0835	0.648
dx_AD	Endo	PHF14	-0.09	0.08	-1.15	0.25	0.802
dx_AD	IN_ADARB2	PHF14	0.06	0.04	1.56	0.119	0.598
dx_AD	IN_LAMP5_LHX6	PHF14	0.09	0.04	2.12	0.0336	0.392
dx_AD	IN_LAMP5_RELN	PHF14	0.07	0.03	2.00	0.0455	0.46
dx_AD	IN_PVALB	PHF14	0.03	0.03	1.00	0.315	0.812
dx_AD	IN_PVALB_CHC	PHF14	0.02	0.04	0.50	0.614	0.932
dx_AD	IN_SST	PHF14	0.08	0.03	2.43	0.0151	0.259
dx_AD	IN_VIP	PHF14	0.08	0.03	2.78	0.0055	0.104
dx_AD	Micro	PHF14	0.03	0.03	1.01	0.311	0.631
dx_AD	OPC	PHF14	0.06	0.02	2.44	0.0147	0.388
dx_AD	Oligo	PHF14	0.06	0.02	2.39	0.0171	0.108
dx_AD	PC	PHF14	-0.07	0.10	-0.75	0.451	0.986
dx_AD	PVM	PHF14	0.29	0.10	2.80	0.00507	0.566
dx_AD	SMC	PHF14	0.39	0.24	1.61	0.107	0.95
dx_AD	VLMC	PHF14	0.11	0.08	1.49	0.136	0.454
dx_AD	Astro	PHF19	0.11	0.06	1.89	0.0587	0.219
dx_AD	EN_L2_3_IT	PHF19	0.09	0.06	1.42	0.156	0.429
dx_AD	EN_L3_5_IT_1	PHF19	0.02	0.10	0.21	0.833	0.944
dx_AD	EN_L3_5_IT_2	PHF19	0.13	0.09	1.47	0.142	0.435
dx_AD	EN_L3_5_IT_3	PHF19	0.14	0.09	1.49	0.136	0.375
dx_AD	EN_L6_CT	PHF19	-0.71	0.39	-1.82	0.0681	0.379
dx_AD	EN_L6_IT_1	PHF19	0.11	0.35	0.33	0.743	0.944
dx_AD	IN_PVALB	PHF19	0.21	0.11	1.86	0.0635	0.498
dx_AD	IN_SST	PHF19	0.02	0.10	0.18	0.856	0.971
dx_AD	IN_VIP	PHF19	0.16	0.08	2.10	0.0357	0.245
dx_AD	Micro	PHF19	0.13	0.10	1.36	0.172	0.474
dx_AD	OPC	PHF19	0.10	0.06	1.66	0.0973	0.63
dx_AD	Oligo	PHF19	0.09	0.05	1.67	0.0955	0.292
dx_AD	Astro	PHF2	0.03	0.04	0.87	0.384	0.633
dx_AD	EN_L2_3_IT	PHF2	-0.01	0.03	-0.47	0.636	0.831
dx_AD	EN_L3_5_IT_1	PHF2	-0.02	0.06	-0.28	0.781	0.924
dx_AD	EN_L3_5_IT_2	PHF2	-0.07	0.05	-1.65	0.0989	0.362
dx_AD	EN_L3_5_IT_3	PHF2	-0.05	0.04	-1.31	0.189	0.451
dx_AD	EN_L5_6_NP	PHF2	-0.03	0.08	-0.41	0.679	0.952
dx_AD	EN_L6B	PHF2	-0.07	0.07	-1.13	0.261	0.659
dx_AD	EN_L6_CT	PHF2	-0.12	0.06	-1.81	0.0709	0.386
dx_AD	EN_L6_IT_1	PHF2	-0.05	0.06	-0.87	0.384	0.808
dx_AD	EN_L6_IT_2	PHF2	0.08	0.08	1.00	0.317	0.868
dx_AD	Endo	PHF2	0.02	0.27	0.06	0.955	0.996
dx_AD	IN_ADARB2	PHF2	-0.01	0.06	-0.12	0.905	0.984
dx_AD	IN_LAMP5_LHX6	PHF2	-0.09	0.07	-1.26	0.209	0.735
dx_AD	IN_LAMP5_RELN	PHF2	0.02	0.05	0.40	0.687	0.946
dx_AD	IN_PVALB	PHF2	0.00	0.04	0.02	0.987	0.999
dx_AD	IN_PVALB_CHC	PHF2	0.03	0.08	0.30	0.766	0.966
dx_AD	IN_SST	PHF2	-0.01	0.06	-0.23	0.819	0.96
dx_AD	IN_VIP	PHF2	0.00	0.04	0.06	0.953	0.986
dx_AD	Micro	PHF2	0.04	0.05	0.82	0.413	0.716
dx_AD	OPC	PHF2	-0.02	0.04	-0.43	0.667	0.931
dx_AD	Oligo	PHF2	-0.03	0.02	-1.05	0.295	0.55
dx_AD	PC	PHF2	0.04	0.31	0.13	0.898	0.999
dx_AD	Adaptive	PHF20	-0.12	0.14	-0.82	0.411	0.928
dx_AD	Astro	PHF20	0.01	0.03	0.29	0.774	0.895
dx_AD	EN_L2_3_IT	PHF20	0.05	0.03	1.96	0.0502	0.239
dx_AD	EN_L3_5_IT_1	PHF20	0.11	0.04	2.69	0.00709	0.102
dx_AD	EN_L3_5_IT_2	PHF20	0.04	0.03	1.16	0.248	0.566
dx_AD	EN_L3_5_IT_3	PHF20	0.08	0.04	2.40	0.0164	0.107
dx_AD	EN_L5_6_NP	PHF20	0.03	0.06	0.43	0.67	0.952
dx_AD	EN_L5_ET	PHF20	-0.22	0.44	-0.51	0.61	0.999
dx_AD	EN_L6B	PHF20	0.06	0.05	1.26	0.207	0.605
dx_AD	EN_L6_CT	PHF20	0.06	0.04	1.38	0.168	0.57
dx_AD	EN_L6_IT_1	PHF20	0.03	0.05	0.66	0.509	0.867
dx_AD	EN_L6_IT_2	PHF20	0.04	0.05	0.77	0.441	0.911
dx_AD	Endo	PHF20	0.07	0.11	0.63	0.531	0.92
dx_AD	IN_ADARB2	PHF20	0.01	0.05	0.23	0.816	0.961
dx_AD	IN_LAMP5_LHX6	PHF20	-0.01	0.05	-0.15	0.881	0.982
dx_AD	IN_LAMP5_RELN	PHF20	-0.00	0.04	-0.06	0.953	0.993
dx_AD	IN_PVALB	PHF20	-0.00	0.04	-0.09	0.925	0.99
dx_AD	IN_PVALB_CHC	PHF20	-0.03	0.06	-0.41	0.685	0.952
dx_AD	IN_SST	PHF20	0.01	0.05	0.13	0.897	0.98
dx_AD	IN_VIP	PHF20	0.01	0.03	0.29	0.769	0.914
dx_AD	Micro	PHF20	-0.02	0.05	-0.47	0.636	0.86
dx_AD	OPC	PHF20	-0.01	0.03	-0.27	0.791	0.959
dx_AD	Oligo	PHF20	0.01	0.02	0.52	0.601	0.796
dx_AD	PC	PHF20	-0.06	0.08	-0.67	0.501	0.993
dx_AD	PVM	PHF20	0.08	0.12	0.64	0.525	0.96
dx_AD	SMC	PHF20	0.33	0.20	1.63	0.103	0.95
dx_AD	VLMC	PHF20	0.16	0.10	1.64	0.101	0.402
dx_AD	Adaptive	PHF20L1	-0.08	0.14	-0.58	0.563	0.946
dx_AD	Astro	PHF20L1	-0.04	0.03	-1.28	0.199	0.443
dx_AD	EN_L2_3_IT	PHF20L1	-0.01	0.02	-0.51	0.607	0.813
dx_AD	EN_L3_5_IT_1	PHF20L1	0.02	0.03	0.69	0.491	0.782
dx_AD	EN_L3_5_IT_2	PHF20L1	-0.01	0.03	-0.27	0.789	0.923
dx_AD	EN_L3_5_IT_3	PHF20L1	-0.03	0.03	-1.03	0.304	0.577
dx_AD	EN_L5_6_NP	PHF20L1	-0.04	0.05	-0.77	0.442	0.892
dx_AD	EN_L5_ET	PHF20L1	0.02	0.31	0.08	0.94	0.999
dx_AD	EN_L6B	PHF20L1	-0.08	0.04	-1.75	0.0798	0.415
dx_AD	EN_L6_CT	PHF20L1	-0.08	0.04	-1.99	0.0461	0.309
dx_AD	EN_L6_IT_1	PHF20L1	-0.01	0.04	-0.35	0.729	0.942
dx_AD	EN_L6_IT_2	PHF20L1	-0.00	0.05	-0.07	0.947	0.994
dx_AD	Endo	PHF20L1	-0.03	0.09	-0.32	0.746	0.97
dx_AD	IN_ADARB2	PHF20L1	-0.13	0.04	-3.08	0.00205	0.141
dx_AD	IN_LAMP5_LHX6	PHF20L1	-0.06	0.04	-1.44	0.15	0.668
dx_AD	IN_LAMP5_RELN	PHF20L1	-0.04	0.04	-1.03	0.301	0.804
dx_AD	IN_PVALB	PHF20L1	-0.08	0.03	-2.41	0.0161	0.282
dx_AD	IN_PVALB_CHC	PHF20L1	-0.17	0.04	-3.94	8.14e-05	0.0121
dx_AD	IN_SST	PHF20L1	-0.19	0.05	-4.28	1.87e-05	0.00644
dx_AD	IN_VIP	PHF20L1	0.01	0.03	0.54	0.587	0.828
dx_AD	Micro	PHF20L1	0.05	0.04	1.36	0.175	0.477
dx_AD	OPC	PHF20L1	0.06	0.03	2.22	0.0265	0.446
dx_AD	Oligo	PHF20L1	0.02	0.02	0.79	0.432	0.672
dx_AD	PC	PHF20L1	0.13	0.09	1.51	0.131	0.979
dx_AD	PVM	PHF20L1	0.16	0.12	1.40	0.16	0.831
dx_AD	SMC	PHF20L1	0.48	0.55	0.87	0.387	0.957
dx_AD	VLMC	PHF20L1	-0.03	0.08	-0.38	0.704	0.894
dx_AD	Adaptive	PHF21A	-0.09	0.15	-0.60	0.546	0.935
dx_AD	Astro	PHF21A	0.02	0.03	0.60	0.545	0.757
dx_AD	EN_L2_3_IT	PHF21A	0.03	0.03	1.06	0.291	0.58
dx_AD	EN_L3_5_IT_1	PHF21A	0.04	0.03	1.31	0.192	0.53
dx_AD	EN_L3_5_IT_2	PHF21A	0.00	0.03	0.03	0.978	0.991
dx_AD	EN_L3_5_IT_3	PHF21A	0.02	0.03	0.58	0.561	0.781
dx_AD	EN_L5_6_NP	PHF21A	0.04	0.05	0.71	0.478	0.904
dx_AD	EN_L5_ET	PHF21A	-0.42	0.27	-1.54	0.123	0.999
dx_AD	EN_L6B	PHF21A	0.06	0.05	1.23	0.219	0.619
dx_AD	EN_L6_CT	PHF21A	-0.02	0.04	-0.61	0.542	0.861
dx_AD	EN_L6_IT_1	PHF21A	0.01	0.04	0.34	0.734	0.942
dx_AD	EN_L6_IT_2	PHF21A	0.03	0.05	0.66	0.507	0.923
dx_AD	Endo	PHF21A	-0.05	0.09	-0.48	0.634	0.945
dx_AD	IN_ADARB2	PHF21A	0.05	0.04	1.32	0.188	0.671
dx_AD	IN_LAMP5_LHX6	PHF21A	0.10	0.04	2.48	0.0132	0.272
dx_AD	IN_LAMP5_RELN	PHF21A	0.09	0.04	2.28	0.0229	0.343
dx_AD	IN_PVALB	PHF21A	0.03	0.03	0.85	0.397	0.856
dx_AD	IN_PVALB_CHC	PHF21A	0.09	0.05	1.63	0.103	0.602
dx_AD	IN_SST	PHF21A	0.06	0.03	1.63	0.103	0.536
dx_AD	IN_VIP	PHF21A	0.06	0.03	2.03	0.0423	0.266
dx_AD	Micro	PHF21A	0.13	0.05	2.49	0.0128	0.105
dx_AD	OPC	PHF21A	0.05	0.03	1.60	0.11	0.648
dx_AD	Oligo	PHF21A	0.06	0.03	1.96	0.0499	0.202
dx_AD	PC	PHF21A	0.16	0.09	1.79	0.0738	0.979
dx_AD	PVM	PHF21A	0.18	0.14	1.29	0.197	0.857
dx_AD	SMC	PHF21A	0.28	0.22	1.26	0.208	0.95
dx_AD	VLMC	PHF21A	0.02	0.08	0.24	0.808	0.929
dx_AD	Astro	PHF21B	-0.09	0.04	-2.14	0.0322	0.153
dx_AD	EN_L2_3_IT	PHF21B	-0.12	0.10	-1.14	0.254	0.544
dx_AD	EN_L3_5_IT_2	PHF21B	-0.50	0.13	-3.86	0.000114	0.00435
dx_AD	EN_L3_5_IT_3	PHF21B	-0.02	0.36	-0.07	0.947	0.98
dx_AD	EN_L6B	PHF21B	-0.05	0.48	-0.10	0.918	0.978
dx_AD	IN_ADARB2	PHF21B	0.07	0.10	0.66	0.509	0.867
dx_AD	IN_LAMP5_LHX6	PHF21B	-0.18	0.11	-1.63	0.103	0.6
dx_AD	IN_LAMP5_RELN	PHF21B	0.04	0.08	0.51	0.608	0.929
dx_AD	IN_PVALB	PHF21B	-0.36	0.08	-4.42	9.98e-06	0.00402
dx_AD	IN_PVALB_CHC	PHF21B	-0.76	0.43	-1.74	0.0819	0.55
dx_AD	IN_SST	PHF21B	-0.14	0.10	-1.33	0.182	0.648
dx_AD	IN_VIP	PHF21B	0.11	0.07	1.45	0.147	0.463
dx_AD	OPC	PHF21B	0.02	0.04	0.46	0.645	0.926
dx_AD	Oligo	PHF21B	0.14	0.08	1.82	0.0694	0.245
dx_AD	Astro	PHF23	-0.06	0.07	-0.77	0.439	0.677
dx_AD	EN_L2_3_IT	PHF23	0.15	0.07	2.10	0.0355	0.199
dx_AD	EN_L3_5_IT_2	PHF23	0.03	0.10	0.31	0.757	0.909
dx_AD	EN_L3_5_IT_3	PHF23	-0.06	0.09	-0.69	0.49	0.731
dx_AD	IN_PVALB	PHF23	-0.13	0.34	-0.39	0.7	0.948
dx_AD	IN_VIP	PHF23	-0.00	0.10	-0.02	0.984	0.995
dx_AD	Micro	PHF23	0.03	0.10	0.28	0.778	0.92
dx_AD	OPC	PHF23	-0.09	0.10	-0.90	0.368	0.827
dx_AD	Oligo	PHF23	0.06	0.06	1.01	0.313	0.566
dx_AD	Astro	PHF24	0.10	0.07	1.34	0.18	0.416
dx_AD	EN_L2_3_IT	PHF24	-0.02	0.04	-0.38	0.706	0.871
dx_AD	EN_L3_5_IT_1	PHF24	0.02	0.06	0.32	0.749	0.911
dx_AD	EN_L3_5_IT_2	PHF24	-0.04	0.04	-0.99	0.32	0.637
dx_AD	EN_L3_5_IT_3	PHF24	0.05	0.04	1.09	0.276	0.55
dx_AD	EN_L5_6_NP	PHF24	-0.08	0.07	-1.05	0.293	0.834
dx_AD	EN_L5_ET	PHF24	-0.71	0.53	-1.33	0.184	0.999
dx_AD	EN_L6B	PHF24	-0.16	0.09	-1.81	0.0699	0.395
dx_AD	EN_L6_CT	PHF24	0.00	0.06	0.03	0.975	0.993
dx_AD	EN_L6_IT_1	PHF24	0.03	0.07	0.38	0.707	0.937
dx_AD	EN_L6_IT_2	PHF24	0.09	0.09	1.06	0.29	0.845
dx_AD	IN_PVALB	PHF24	0.07	0.06	1.28	0.202	0.727
dx_AD	IN_SST	PHF24	0.10	0.07	1.44	0.15	0.607
dx_AD	IN_VIP	PHF24	-0.07	0.08	-0.82	0.414	0.714
dx_AD	Oligo	PHF24	-0.02	0.08	-0.28	0.779	0.901
dx_AD	Adaptive	PHF3	-0.19	0.14	-1.37	0.17	0.821
dx_AD	Astro	PHF3	0.06	0.04	1.63	0.103	0.303
dx_AD	EN_L2_3_IT	PHF3	0.07	0.03	2.27	0.0235	0.16
dx_AD	EN_L3_5_IT_1	PHF3	0.11	0.04	3.03	0.00242	0.055
dx_AD	EN_L3_5_IT_2	PHF3	0.08	0.03	2.25	0.0248	0.169
dx_AD	EN_L3_5_IT_3	PHF3	0.11	0.03	3.32	0.000885	0.0148
dx_AD	EN_L5_6_NP	PHF3	0.05	0.05	0.99	0.324	0.847
dx_AD	EN_L5_ET	PHF3	-0.24	0.32	-0.74	0.457	0.999
dx_AD	EN_L6B	PHF3	0.13	0.05	2.88	0.00395	0.0909
dx_AD	EN_L6_CT	PHF3	0.11	0.04	2.76	0.00575	0.0968
dx_AD	EN_L6_IT_1	PHF3	0.09	0.04	1.97	0.0483	0.4
dx_AD	EN_L6_IT_2	PHF3	0.01	0.05	0.28	0.781	0.974
dx_AD	Endo	PHF3	0.05	0.08	0.64	0.524	0.917
dx_AD	IN_ADARB2	PHF3	0.04	0.04	1.18	0.239	0.715
dx_AD	IN_LAMP5_LHX6	PHF3	0.07	0.04	1.64	0.102	0.599
dx_AD	IN_LAMP5_RELN	PHF3	-0.00	0.04	-0.01	0.993	0.999
dx_AD	IN_PVALB	PHF3	-0.04	0.03	-1.28	0.199	0.724
dx_AD	IN_PVALB_CHC	PHF3	0.02	0.04	0.39	0.7	0.954
dx_AD	IN_SST	PHF3	0.02	0.03	0.59	0.556	0.874
dx_AD	IN_VIP	PHF3	0.08	0.03	2.61	0.00894	0.129
dx_AD	Micro	PHF3	0.05	0.04	1.32	0.185	0.491
dx_AD	OPC	PHF3	0.02	0.03	0.77	0.438	0.857
dx_AD	Oligo	PHF3	0.07	0.03	2.40	0.0166	0.106
dx_AD	PC	PHF3	-0.03	0.08	-0.34	0.735	0.999
dx_AD	PVM	PHF3	0.13	0.10	1.33	0.183	0.848
dx_AD	SMC	PHF3	-0.40	0.21	-1.93	0.0531	0.95
dx_AD	VLMC	PHF3	0.13	0.08	1.57	0.117	0.432
dx_AD	Astro	PHF5A	-0.11	0.06	-2.04	0.0415	0.178
dx_AD	EN_L2_3_IT	PHF5A	0.02	0.06	0.36	0.719	0.877
dx_AD	EN_L3_5_IT_1	PHF5A	0.03	0.11	0.29	0.77	0.919
dx_AD	EN_L3_5_IT_2	PHF5A	-0.01	0.07	-0.07	0.944	0.979
dx_AD	EN_L3_5_IT_3	PHF5A	-0.04	0.07	-0.50	0.616	0.815
dx_AD	EN_L6_IT_1	PHF5A	-0.40	0.30	-1.34	0.181	0.654
dx_AD	IN_LAMP5_RELN	PHF5A	-0.13	0.11	-1.18	0.238	0.755
dx_AD	IN_PVALB	PHF5A	-0.08	0.08	-1.06	0.289	0.796
dx_AD	IN_SST	PHF5A	-0.12	0.10	-1.23	0.22	0.685
dx_AD	IN_VIP	PHF5A	-0.04	0.07	-0.56	0.577	0.822
dx_AD	Micro	PHF5A	-0.09	0.09	-0.95	0.341	0.659
dx_AD	OPC	PHF5A	-0.04	0.07	-0.62	0.533	0.891
dx_AD	Oligo	PHF5A	0.01	0.03	0.26	0.793	0.907
dx_AD	Astro	PHF6	0.04	0.03	1.29	0.197	0.441
dx_AD	EN_L2_3_IT	PHF6	0.10	0.04	2.58	0.00995	0.0981
dx_AD	EN_L3_5_IT_1	PHF6	0.12	0.05	2.26	0.0237	0.195
dx_AD	EN_L3_5_IT_2	PHF6	0.07	0.05	1.51	0.132	0.421
dx_AD	EN_L3_5_IT_3	PHF6	0.11	0.04	2.48	0.013	0.0925
dx_AD	EN_L5_6_NP	PHF6	0.11	0.08	1.33	0.183	0.771
dx_AD	EN_L5_ET	PHF6	-0.15	0.53	-0.28	0.776	0.999
dx_AD	EN_L6B	PHF6	0.06	0.08	0.80	0.423	0.782
dx_AD	EN_L6_CT	PHF6	0.09	0.06	1.44	0.151	0.549
dx_AD	EN_L6_IT_1	PHF6	0.06	0.06	1.00	0.318	0.766
dx_AD	EN_L6_IT_2	PHF6	0.00	0.08	0.04	0.966	0.995
dx_AD	Endo	PHF6	0.00	0.23	0.01	0.992	0.999
dx_AD	IN_ADARB2	PHF6	0.06	0.06	1.00	0.317	0.765
dx_AD	IN_LAMP5_LHX6	PHF6	-0.01	0.08	-0.14	0.886	0.983
dx_AD	IN_LAMP5_RELN	PHF6	0.11	0.07	1.65	0.0991	0.585
dx_AD	IN_PVALB	PHF6	-0.04	0.05	-0.76	0.448	0.875
dx_AD	IN_PVALB_CHC	PHF6	0.00	0.08	0.02	0.984	0.998
dx_AD	IN_SST	PHF6	0.02	0.05	0.43	0.666	0.917
dx_AD	IN_VIP	PHF6	0.08	0.04	1.85	0.0636	0.32
dx_AD	Micro	PHF6	0.01	0.05	0.21	0.834	0.942
dx_AD	OPC	PHF6	0.06	0.03	1.70	0.0884	0.621
dx_AD	Oligo	PHF6	0.00	0.03	0.13	0.898	0.958
dx_AD	PC	PHF6	-0.18	0.34	-0.54	0.587	0.993
dx_AD	Astro	PHF7	0.05	0.06	0.86	0.392	0.639
dx_AD	EN_L2_3_IT	PHF7	-0.20	0.05	-3.70	0.000213	0.011
dx_AD	EN_L3_5_IT_1	PHF7	-0.22	0.08	-2.66	0.00782	0.107
dx_AD	EN_L3_5_IT_2	PHF7	-0.14	0.06	-2.20	0.0277	0.179
dx_AD	EN_L3_5_IT_3	PHF7	-0.13	0.06	-2.15	0.0318	0.16
dx_AD	EN_L5_6_NP	PHF7	-0.11	0.11	-0.96	0.337	0.847
dx_AD	EN_L6B	PHF7	-0.05	0.11	-0.41	0.683	0.909
dx_AD	EN_L6_CT	PHF7	-0.15	0.11	-1.43	0.152	0.55
dx_AD	EN_L6_IT_1	PHF7	-0.27	0.09	-2.96	0.00305	0.106
dx_AD	EN_L6_IT_2	PHF7	-0.20	0.12	-1.65	0.0989	0.677
dx_AD	IN_ADARB2	PHF7	-0.11	0.10	-1.08	0.278	0.741
dx_AD	IN_LAMP5_LHX6	PHF7	-0.05	0.10	-0.48	0.629	0.926
dx_AD	IN_LAMP5_RELN	PHF7	-0.30	0.11	-2.83	0.00468	0.159
dx_AD	IN_PVALB	PHF7	-0.11	0.06	-1.95	0.0506	0.456
dx_AD	IN_PVALB_CHC	PHF7	-0.18	0.11	-1.56	0.119	0.633
dx_AD	IN_SST	PHF7	-0.10	0.09	-1.16	0.247	0.707
dx_AD	IN_VIP	PHF7	-0.15	0.08	-2.01	0.0446	0.273
dx_AD	Micro	PHF7	-0.03	0.08	-0.42	0.676	0.88
dx_AD	OPC	PHF7	-0.08	0.07	-1.09	0.274	0.777
dx_AD	Oligo	PHF7	-0.09	0.04	-2.26	0.024	0.132
dx_AD	Astro	PHF8	0.01	0.03	0.34	0.73	0.871
dx_AD	EN_L2_3_IT	PHF8	-0.00	0.03	-0.04	0.964	0.986
dx_AD	EN_L3_5_IT_1	PHF8	-0.01	0.05	-0.15	0.885	0.962
dx_AD	EN_L3_5_IT_2	PHF8	-0.02	0.04	-0.39	0.695	0.882
dx_AD	EN_L3_5_IT_3	PHF8	0.01	0.04	0.19	0.847	0.938
dx_AD	EN_L5_6_NP	PHF8	0.01	0.08	0.15	0.878	0.987
dx_AD	EN_L5_ET	PHF8	-0.25	0.52	-0.47	0.637	0.999
dx_AD	EN_L6B	PHF8	-0.03	0.07	-0.46	0.645	0.895
dx_AD	EN_L6_CT	PHF8	-0.04	0.07	-0.58	0.564	0.869
dx_AD	EN_L6_IT_1	PHF8	-0.05	0.06	-0.79	0.427	0.831
dx_AD	EN_L6_IT_2	PHF8	-0.12	0.08	-1.46	0.143	0.729
dx_AD	Endo	PHF8	-0.16	0.23	-0.67	0.501	0.912
dx_AD	IN_ADARB2	PHF8	-0.03	0.07	-0.38	0.701	0.927
dx_AD	IN_LAMP5_LHX6	PHF8	0.05	0.08	0.72	0.472	0.881
dx_AD	IN_LAMP5_RELN	PHF8	-0.07	0.06	-1.14	0.256	0.767
dx_AD	IN_PVALB	PHF8	-0.04	0.04	-0.80	0.426	0.867
dx_AD	IN_PVALB_CHC	PHF8	-0.07	0.08	-0.86	0.389	0.856
dx_AD	IN_SST	PHF8	-0.01	0.05	-0.13	0.895	0.98
dx_AD	IN_VIP	PHF8	-0.04	0.04	-1.04	0.299	0.628
dx_AD	Micro	PHF8	0.00	0.04	0.02	0.988	0.995
dx_AD	OPC	PHF8	0.02	0.03	0.66	0.512	0.885
dx_AD	Oligo	PHF8	0.02	0.02	0.73	0.464	0.698
dx_AD	PC	PHF8	-0.52	0.32	-1.63	0.103	0.979
dx_AD	VLMC	PHF8	0.04	0.11	0.39	0.7	0.891
dx_AD	Astro	PHGDH	0.06	0.07	0.91	0.361	0.612
dx_AD	EN_L2_3_IT	PHGDH	-0.07	0.12	-0.59	0.556	0.783
dx_AD	EN_L3_5_IT_2	PHGDH	0.05	0.13	0.36	0.721	0.893
dx_AD	EN_L3_5_IT_3	PHGDH	0.07	0.13	0.54	0.588	0.798
dx_AD	EN_L6_IT_1	PHGDH	0.47	0.51	0.91	0.363	0.794
dx_AD	EN_L6_IT_2	PHGDH	0.31	0.54	0.58	0.56	0.937
dx_AD	IN_PVALB	PHGDH	-0.03	0.12	-0.25	0.804	0.971
dx_AD	IN_VIP	PHGDH	0.23	0.12	1.94	0.0519	0.292
dx_AD	OPC	PHGDH	0.05	0.07	0.69	0.488	0.876
dx_AD	Oligo	PHGDH	0.30	0.05	5.56	2.63e-08	3.1e-05
dx_AD	Adaptive	PHIP	-0.07	0.12	-0.61	0.543	0.934
dx_AD	Astro	PHIP	-0.10	0.03	-3.21	0.00131	0.0197
dx_AD	EN_L2_3_IT	PHIP	0.08	0.03	3.09	0.00198	0.0396
dx_AD	EN_L3_5_IT_1	PHIP	0.08	0.03	2.40	0.0164	0.161
dx_AD	EN_L3_5_IT_2	PHIP	0.11	0.03	4.18	2.92e-05	0.00164
dx_AD	EN_L3_5_IT_3	PHIP	0.11	0.03	4.05	5.13e-05	0.00182
dx_AD	EN_L5_6_NP	PHIP	0.08	0.04	1.94	0.0524	0.61
dx_AD	EN_L5_ET	PHIP	-0.10	0.37	-0.26	0.791	0.999
dx_AD	EN_L6B	PHIP	0.18	0.04	4.12	3.82e-05	0.00524
dx_AD	EN_L6_CT	PHIP	0.13	0.04	3.32	0.000909	0.0299
dx_AD	EN_L6_IT_1	PHIP	0.09	0.04	2.17	0.0302	0.333
dx_AD	EN_L6_IT_2	PHIP	0.08	0.05	1.45	0.146	0.73
dx_AD	Endo	PHIP	-0.02	0.07	-0.27	0.785	0.977
dx_AD	IN_ADARB2	PHIP	0.05	0.03	1.44	0.15	0.634
dx_AD	IN_LAMP5_LHX6	PHIP	0.03	0.04	0.87	0.384	0.85
dx_AD	IN_LAMP5_RELN	PHIP	0.11	0.04	3.05	0.0023	0.103
dx_AD	IN_PVALB	PHIP	0.02	0.03	0.85	0.395	0.855
dx_AD	IN_PVALB_CHC	PHIP	0.03	0.05	0.76	0.445	0.879
dx_AD	IN_SST	PHIP	0.07	0.03	2.59	0.00964	0.213
dx_AD	IN_VIP	PHIP	0.04	0.02	1.87	0.0619	0.316
dx_AD	Micro	PHIP	0.07	0.03	2.18	0.0295	0.177
dx_AD	OPC	PHIP	-0.01	0.03	-0.31	0.755	0.954
dx_AD	Oligo	PHIP	0.01	0.02	0.32	0.752	0.886
dx_AD	PC	PHIP	-0.01	0.07	-0.10	0.922	0.999
dx_AD	PVM	PHIP	0.08	0.09	0.91	0.363	0.917
dx_AD	SMC	PHIP	0.29	0.20	1.46	0.144	0.95
dx_AD	VLMC	PHIP	0.19	0.07	2.60	0.0094	0.134
dx_AD	Astro	PHKA1	-0.08	0.05	-1.61	0.108	0.31
dx_AD	EN_L2_3_IT	PHKA1	-0.02	0.07	-0.22	0.828	0.929
dx_AD	EN_L3_5_IT_2	PHKA1	0.11	0.09	1.29	0.199	0.511
dx_AD	EN_L3_5_IT_3	PHKA1	0.16	0.10	1.64	0.101	0.317
dx_AD	EN_L5_6_NP	PHKA1	0.30	0.10	2.94	0.00326	0.298
dx_AD	EN_L6B	PHKA1	0.39	0.17	2.30	0.0214	0.229
dx_AD	EN_L6_CT	PHKA1	0.05	0.12	0.39	0.699	0.922
dx_AD	EN_L6_IT_1	PHKA1	0.79	0.41	1.90	0.0569	0.428
dx_AD	EN_L6_IT_2	PHKA1	0.23	0.55	0.42	0.673	0.958
dx_AD	Endo	PHKA1	-0.23	0.34	-0.68	0.498	0.911
dx_AD	IN_PVALB	PHKA1	0.05	0.06	0.77	0.444	0.875
dx_AD	IN_PVALB_CHC	PHKA1	0.43	0.43	0.99	0.32	0.825
dx_AD	IN_SST	PHKA1	0.25	0.07	3.48	0.000507	0.0509
dx_AD	IN_VIP	PHKA1	0.08	0.05	1.51	0.132	0.442
dx_AD	OPC	PHKA1	0.02	0.06	0.28	0.781	0.957
dx_AD	Oligo	PHKA1	-0.05	0.07	-0.83	0.409	0.653
dx_AD	Astro	PHKA2	0.02	0.03	0.59	0.552	0.761
dx_AD	EN_L2_3_IT	PHKA2	-0.03	0.03	-0.74	0.457	0.717
dx_AD	EN_L3_5_IT_1	PHKA2	0.00	0.06	0.06	0.952	0.984
dx_AD	EN_L3_5_IT_2	PHKA2	-0.02	0.04	-0.44	0.664	0.865
dx_AD	EN_L3_5_IT_3	PHKA2	0.02	0.05	0.47	0.641	0.831
dx_AD	EN_L5_6_NP	PHKA2	0.01	0.07	0.14	0.891	0.988
dx_AD	EN_L5_ET	PHKA2	-0.92	0.54	-1.69	0.0917	0.999
dx_AD	EN_L6B	PHKA2	0.05	0.09	0.49	0.623	0.886
dx_AD	EN_L6_CT	PHKA2	0.02	0.07	0.23	0.82	0.957
dx_AD	EN_L6_IT_1	PHKA2	0.04	0.08	0.57	0.57	0.892
dx_AD	EN_L6_IT_2	PHKA2	0.04	0.09	0.48	0.631	0.954
dx_AD	Endo	PHKA2	0.24	0.34	0.70	0.485	0.91
dx_AD	IN_ADARB2	PHKA2	-0.02	0.06	-0.32	0.748	0.943
dx_AD	IN_LAMP5_LHX6	PHKA2	-0.08	0.07	-1.23	0.217	0.743
dx_AD	IN_LAMP5_RELN	PHKA2	0.03	0.06	0.49	0.623	0.934
dx_AD	IN_PVALB	PHKA2	0.01	0.04	0.34	0.736	0.955
dx_AD	IN_PVALB_CHC	PHKA2	0.02	0.07	0.28	0.778	0.966
dx_AD	IN_SST	PHKA2	-0.00	0.05	-0.08	0.935	0.987
dx_AD	IN_VIP	PHKA2	0.01	0.04	0.28	0.782	0.919
dx_AD	Micro	PHKA2	0.07	0.05	1.34	0.179	0.483
dx_AD	OPC	PHKA2	0.07	0.04	1.62	0.105	0.639
dx_AD	Oligo	PHKA2	0.00	0.03	0.03	0.975	0.99
dx_AD	Adaptive	PHKB	-0.37	0.15	-2.47	0.0134	0.49
dx_AD	Astro	PHKB	-0.05	0.03	-1.54	0.124	0.335
dx_AD	EN_L2_3_IT	PHKB	-0.05	0.03	-1.43	0.154	0.427
dx_AD	EN_L3_5_IT_1	PHKB	0.04	0.05	0.86	0.387	0.713
dx_AD	EN_L3_5_IT_2	PHKB	-0.02	0.04	-0.37	0.71	0.888
dx_AD	EN_L3_5_IT_3	PHKB	0.03	0.03	1.04	0.3	0.573
dx_AD	EN_L5_6_NP	PHKB	0.01	0.05	0.25	0.804	0.975
dx_AD	EN_L5_ET	PHKB	-0.42	0.34	-1.24	0.216	0.999
dx_AD	EN_L6B	PHKB	0.05	0.05	0.99	0.324	0.711
dx_AD	EN_L6_CT	PHKB	0.02	0.05	0.47	0.641	0.901
dx_AD	EN_L6_IT_1	PHKB	-0.09	0.06	-1.55	0.122	0.573
dx_AD	EN_L6_IT_2	PHKB	-0.07	0.07	-1.13	0.257	0.819
dx_AD	Endo	PHKB	-0.15	0.07	-2.03	0.0426	0.529
dx_AD	IN_ADARB2	PHKB	-0.07	0.04	-1.75	0.0802	0.541
dx_AD	IN_LAMP5_LHX6	PHKB	0.14	0.05	2.62	0.00884	0.225
dx_AD	IN_LAMP5_RELN	PHKB	0.11	0.05	2.31	0.0208	0.329
dx_AD	IN_PVALB	PHKB	0.01	0.03	0.47	0.639	0.931
dx_AD	IN_PVALB_CHC	PHKB	0.01	0.05	0.23	0.816	0.973
dx_AD	IN_SST	PHKB	-0.07	0.04	-1.88	0.0596	0.447
dx_AD	IN_VIP	PHKB	-0.02	0.03	-0.66	0.512	0.786
dx_AD	Micro	PHKB	0.01	0.03	0.20	0.841	0.944
dx_AD	OPC	PHKB	-0.03	0.03	-1.26	0.209	0.728
dx_AD	Oligo	PHKB	-0.01	0.02	-0.22	0.823	0.922
dx_AD	PC	PHKB	-0.05	0.07	-0.69	0.491	0.993
dx_AD	PVM	PHKB	-0.03	0.10	-0.34	0.732	0.974
dx_AD	SMC	PHKB	-0.13	0.23	-0.56	0.577	0.972
dx_AD	VLMC	PHKB	0.10	0.09	1.09	0.276	0.613
dx_AD	Astro	PHKG1	-0.23	0.07	-3.50	0.000467	0.00977
dx_AD	EN_L2_3_IT	PHKG1	-0.05	0.07	-0.73	0.464	0.721
dx_AD	EN_L3_5_IT_1	PHKG1	0.05	0.11	0.42	0.672	0.881
dx_AD	EN_L3_5_IT_2	PHKG1	-0.01	0.08	-0.16	0.875	0.957
dx_AD	EN_L3_5_IT_3	PHKG1	-0.06	0.08	-0.70	0.482	0.726
dx_AD	EN_L5_6_NP	PHKG1	0.37	0.47	0.77	0.441	0.892
dx_AD	EN_L6_CT	PHKG1	0.31	0.36	0.86	0.388	0.775
dx_AD	EN_L6_IT_1	PHKG1	-0.04	0.10	-0.42	0.676	0.926
dx_AD	IN_LAMP5_RELN	PHKG1	-0.09	0.11	-0.85	0.396	0.856
dx_AD	IN_PVALB	PHKG1	-0.09	0.08	-1.07	0.284	0.794
dx_AD	IN_SST	PHKG1	-0.09	0.10	-0.92	0.359	0.782
dx_AD	IN_VIP	PHKG1	-0.10	0.08	-1.30	0.192	0.518
dx_AD	Micro	PHKG1	-0.01	0.09	-0.08	0.936	0.979
dx_AD	OPC	PHKG1	0.04	0.08	0.49	0.627	0.921
dx_AD	Oligo	PHKG1	-0.12	0.05	-2.65	0.00816	0.0689
dx_AD	Astro	PHKG2	-0.03	0.05	-0.64	0.522	0.74
dx_AD	EN_L2_3_IT	PHKG2	-0.08	0.05	-1.66	0.0966	0.339
dx_AD	EN_L3_5_IT_1	PHKG2	-0.07	0.08	-0.78	0.437	0.746
dx_AD	EN_L3_5_IT_2	PHKG2	-0.08	0.07	-1.22	0.224	0.54
dx_AD	EN_L3_5_IT_3	PHKG2	-0.07	0.06	-1.05	0.296	0.569
dx_AD	EN_L5_6_NP	PHKG2	0.12	0.40	0.31	0.756	0.968
dx_AD	EN_L6B	PHKG2	-0.21	0.11	-1.82	0.0693	0.394
dx_AD	EN_L6_CT	PHKG2	0.07	0.11	0.66	0.51	0.846
dx_AD	EN_L6_IT_1	PHKG2	-0.08	0.08	-1.08	0.282	0.742
dx_AD	EN_L6_IT_2	PHKG2	0.02	0.36	0.05	0.957	0.994
dx_AD	IN_ADARB2	PHKG2	-0.07	0.09	-0.80	0.426	0.835
dx_AD	IN_LAMP5_LHX6	PHKG2	-0.00	0.10	-0.04	0.968	0.997
dx_AD	IN_LAMP5_RELN	PHKG2	-0.12	0.09	-1.28	0.202	0.726
dx_AD	IN_PVALB	PHKG2	-0.04	0.07	-0.67	0.504	0.894
dx_AD	IN_SST	PHKG2	-0.11	0.09	-1.23	0.219	0.685
dx_AD	IN_VIP	PHKG2	-0.02	0.07	-0.25	0.8	0.926
dx_AD	Micro	PHKG2	-0.04	0.07	-0.63	0.528	0.8
dx_AD	OPC	PHKG2	0.06	0.07	0.88	0.381	0.834
dx_AD	Oligo	PHKG2	0.00	0.04	0.03	0.973	0.99
dx_AD	Astro	PHLDA1	0.23	0.09	2.69	0.00707	0.0594
dx_AD	EN_L2_3_IT	PHLDA1	0.03	0.07	0.40	0.691	0.862
dx_AD	EN_L3_5_IT_2	PHLDA1	0.10	0.09	1.11	0.269	0.586
dx_AD	EN_L3_5_IT_3	PHLDA1	0.07	0.08	0.95	0.34	0.613
dx_AD	EN_L5_6_NP	PHLDA1	0.13	0.11	1.24	0.215	0.798
dx_AD	EN_L6B	PHLDA1	0.14	0.12	1.16	0.245	0.648
dx_AD	EN_L6_CT	PHLDA1	0.02	0.12	0.18	0.861	0.966
dx_AD	EN_L6_IT_1	PHLDA1	-0.01	0.10	-0.12	0.907	0.982
dx_AD	IN_ADARB2	PHLDA1	0.04	0.10	0.38	0.704	0.929
dx_AD	IN_LAMP5_RELN	PHLDA1	-0.08	0.12	-0.64	0.523	0.905
dx_AD	IN_PVALB	PHLDA1	-0.01	0.07	-0.18	0.855	0.978
dx_AD	IN_PVALB_CHC	PHLDA1	-0.30	0.11	-2.80	0.00508	0.166
dx_AD	IN_SST	PHLDA1	-0.12	0.09	-1.39	0.165	0.628
dx_AD	IN_VIP	PHLDA1	-0.00	0.07	-0.05	0.96	0.989
dx_AD	OPC	PHLDA1	0.06	0.05	1.30	0.193	0.719
dx_AD	Oligo	PHLDA1	0.15	0.07	2.31	0.0207	0.122
dx_AD	PC	PHLDA1	0.27	0.18	1.55	0.12	0.979
dx_AD	VLMC	PHLDA1	0.14	0.17	0.80	0.426	0.737
dx_AD	Astro	PHLDA3	0.29	0.08	3.82	0.000132	0.00421
dx_AD	EN_L2_3_IT	PHLDA3	0.12	0.07	1.85	0.0645	0.274
dx_AD	EN_L3_5_IT_2	PHLDA3	-0.05	0.09	-0.54	0.589	0.828
dx_AD	EN_L3_5_IT_3	PHLDA3	-0.01	0.09	-0.11	0.916	0.968
dx_AD	IN_PVALB	PHLDA3	-0.09	0.09	-0.98	0.326	0.816
dx_AD	IN_SST	PHLDA3	-0.13	0.12	-1.13	0.257	0.713
dx_AD	IN_VIP	PHLDA3	0.10	0.09	1.18	0.239	0.567
dx_AD	OPC	PHLDA3	0.00	0.08	0.01	0.989	0.998
dx_AD	Oligo	PHLDA3	0.03	0.05	0.65	0.514	0.737
dx_AD	Astro	PHLDB1	0.02	0.06	0.36	0.717	0.864
dx_AD	EN_L2_3_IT	PHLDB1	-0.03	0.07	-0.41	0.679	0.855
dx_AD	EN_L3_5_IT_1	PHLDB1	0.03	0.07	0.36	0.718	0.9
dx_AD	EN_L3_5_IT_2	PHLDB1	0.22	0.07	3.09	0.00203	0.0349
dx_AD	EN_L3_5_IT_3	PHLDB1	0.06	0.07	0.88	0.379	0.647
dx_AD	EN_L5_6_NP	PHLDB1	-0.02	0.10	-0.21	0.834	0.981
dx_AD	EN_L6B	PHLDB1	0.23	0.13	1.76	0.0776	0.41
dx_AD	EN_L6_CT	PHLDB1	0.07	0.12	0.62	0.534	0.857
dx_AD	EN_L6_IT_1	PHLDB1	-0.01	0.11	-0.09	0.925	0.986
dx_AD	EN_L6_IT_2	PHLDB1	0.10	0.12	0.79	0.432	0.905
dx_AD	Endo	PHLDB1	-0.12	0.12	-1.04	0.299	0.831
dx_AD	IN_ADARB2	PHLDB1	0.07	0.07	0.95	0.34	0.778
dx_AD	IN_LAMP5_LHX6	PHLDB1	-0.09	0.10	-0.89	0.373	0.844
dx_AD	IN_LAMP5_RELN	PHLDB1	-0.08	0.08	-0.94	0.347	0.828
dx_AD	IN_PVALB	PHLDB1	0.14	0.06	2.40	0.0163	0.284
dx_AD	IN_PVALB_CHC	PHLDB1	0.06	0.09	0.72	0.471	0.887
dx_AD	IN_SST	PHLDB1	0.08	0.07	1.19	0.232	0.697
dx_AD	IN_VIP	PHLDB1	0.02	0.05	0.37	0.712	0.888
dx_AD	Micro	PHLDB1	0.06	0.10	0.67	0.5	0.783
dx_AD	OPC	PHLDB1	-0.01	0.04	-0.25	0.806	0.963
dx_AD	Oligo	PHLDB1	-0.10	0.04	-2.39	0.0171	0.108
dx_AD	PC	PHLDB1	0.02	0.09	0.19	0.853	0.999
dx_AD	VLMC	PHLDB1	-0.22	0.11	-1.90	0.0575	0.308
dx_AD	Astro	PHLDB2	-0.39	0.11	-3.43	0.000606	0.0117
dx_AD	EN_L2_3_IT	PHLDB2	-0.42	0.16	-2.68	0.00743	0.0839
dx_AD	EN_L3_5_IT_1	PHLDB2	-0.54	0.10	-5.28	1.3e-07	0.000101
dx_AD	EN_L3_5_IT_2	PHLDB2	-0.83	0.14	-5.76	8.4e-09	2.7e-06
dx_AD	EN_L3_5_IT_3	PHLDB2	-0.73	0.13	-5.43	5.55e-08	1.11e-05
dx_AD	EN_L5_6_NP	PHLDB2	-0.14	0.08	-1.73	0.0835	0.651
dx_AD	EN_L6_CT	PHLDB2	-0.79	0.18	-4.46	8.33e-06	0.00112
dx_AD	EN_L6_IT_1	PHLDB2	-0.92	0.18	-5.08	3.82e-07	0.000267
dx_AD	Endo	PHLDB2	-0.05	0.12	-0.40	0.692	0.958
dx_AD	IN_PVALB	PHLDB2	-0.32	0.09	-3.67	0.000242	0.03
dx_AD	IN_PVALB_CHC	PHLDB2	-0.40	0.09	-4.36	1.3e-05	0.00332
dx_AD	IN_SST	PHLDB2	-0.16	0.15	-1.10	0.272	0.727
dx_AD	IN_VIP	PHLDB2	0.03	0.13	0.26	0.793	0.923
dx_AD	OPC	PHLDB2	0.14	0.11	1.30	0.194	0.719
dx_AD	Oligo	PHLDB2	-0.03	0.09	-0.31	0.757	0.889
dx_AD	PC	PHLDB2	-0.09	0.12	-0.73	0.463	0.989
dx_AD	SMC	PHLDB2	-0.25	0.20	-1.22	0.222	0.95
dx_AD	VLMC	PHLDB2	0.36	0.25	1.48	0.138	0.455
dx_AD	Astro	PHLDB3	0.05	0.06	0.90	0.368	0.619
dx_AD	EN_L2_3_IT	PHLDB3	0.00	0.06	0.01	0.994	0.998
dx_AD	EN_L3_5_IT_2	PHLDB3	0.02	0.09	0.23	0.814	0.93
dx_AD	EN_L3_5_IT_3	PHLDB3	0.05	0.08	0.64	0.522	0.756
dx_AD	EN_L5_6_NP	PHLDB3	-0.10	0.10	-0.99	0.32	0.847
dx_AD	EN_L6B	PHLDB3	0.57	0.38	1.50	0.133	0.507
dx_AD	EN_L6_CT	PHLDB3	0.06	0.10	0.61	0.54	0.86
dx_AD	EN_L6_IT_1	PHLDB3	0.06	0.10	0.56	0.575	0.894
dx_AD	EN_L6_IT_2	PHLDB3	0.08	0.36	0.22	0.824	0.977
dx_AD	IN_ADARB2	PHLDB3	0.06	0.08	0.68	0.494	0.862
dx_AD	IN_LAMP5_LHX6	PHLDB3	-0.05	0.11	-0.48	0.633	0.927
dx_AD	IN_LAMP5_RELN	PHLDB3	0.09	0.10	0.95	0.342	0.827
dx_AD	IN_PVALB	PHLDB3	-0.03	0.08	-0.43	0.664	0.939
dx_AD	IN_SST	PHLDB3	-0.01	0.08	-0.12	0.905	0.981
dx_AD	IN_VIP	PHLDB3	0.03	0.07	0.41	0.684	0.876
dx_AD	Micro	PHLDB3	0.08	0.09	0.83	0.405	0.71
dx_AD	OPC	PHLDB3	-0.06	0.08	-0.81	0.42	0.85
dx_AD	Oligo	PHLDB3	0.03	0.06	0.51	0.613	0.803
dx_AD	PC	PHLDB3	-0.03	0.12	-0.25	0.805	0.999
dx_AD	Adaptive	PHLPP1	0.44	0.20	2.27	0.0234	0.579
dx_AD	Astro	PHLPP1	-0.09	0.05	-1.66	0.0961	0.291
dx_AD	EN_L2_3_IT	PHLPP1	0.00	0.03	0.17	0.868	0.946
dx_AD	EN_L3_5_IT_1	PHLPP1	-0.03	0.04	-0.81	0.416	0.733
dx_AD	EN_L3_5_IT_2	PHLPP1	-0.05	0.03	-1.62	0.105	0.374
dx_AD	EN_L3_5_IT_3	PHLPP1	-0.06	0.03	-1.76	0.0785	0.274
dx_AD	EN_L5_6_NP	PHLPP1	-0.03	0.05	-0.51	0.608	0.939
dx_AD	EN_L5_ET	PHLPP1	0.10	0.41	0.23	0.816	0.999
dx_AD	EN_L6B	PHLPP1	-0.01	0.05	-0.24	0.812	0.95
dx_AD	EN_L6_CT	PHLPP1	-0.05	0.05	-0.95	0.343	0.74
dx_AD	EN_L6_IT_1	PHLPP1	0.03	0.04	0.67	0.503	0.864
dx_AD	EN_L6_IT_2	PHLPP1	0.06	0.06	0.99	0.324	0.87
dx_AD	Endo	PHLPP1	-0.11	0.09	-1.23	0.218	0.778
dx_AD	IN_ADARB2	PHLPP1	-0.08	0.06	-1.45	0.146	0.631
dx_AD	IN_LAMP5_LHX6	PHLPP1	-0.01	0.07	-0.18	0.859	0.98
dx_AD	IN_LAMP5_RELN	PHLPP1	-0.02	0.05	-0.40	0.692	0.948
dx_AD	IN_PVALB	PHLPP1	0.01	0.04	0.14	0.887	0.983
dx_AD	IN_PVALB_CHC	PHLPP1	-0.01	0.06	-0.11	0.909	0.99
dx_AD	IN_SST	PHLPP1	0.04	0.04	0.95	0.34	0.772
dx_AD	IN_VIP	PHLPP1	-0.02	0.03	-0.70	0.482	0.765
dx_AD	Micro	PHLPP1	0.03	0.06	0.44	0.662	0.872
dx_AD	OPC	PHLPP1	0.01	0.03	0.52	0.602	0.913
dx_AD	Oligo	PHLPP1	0.07	0.03	2.26	0.0239	0.132
dx_AD	PC	PHLPP1	-0.03	0.09	-0.31	0.753	0.999
dx_AD	PVM	PHLPP1	0.15	0.18	0.86	0.391	0.925
dx_AD	SMC	PHLPP1	-0.01	0.24	-0.04	0.967	0.999
dx_AD	VLMC	PHLPP1	0.04	0.09	0.40	0.692	0.886
dx_AD	Astro	PHLPP2	-0.03	0.03	-0.93	0.351	0.604
dx_AD	EN_L2_3_IT	PHLPP2	0.06	0.02	2.41	0.016	0.129
dx_AD	EN_L3_5_IT_1	PHLPP2	0.08	0.03	2.47	0.0134	0.143
dx_AD	EN_L3_5_IT_2	PHLPP2	0.08	0.03	2.70	0.00696	0.0793
dx_AD	EN_L3_5_IT_3	PHLPP2	0.07	0.03	2.53	0.0113	0.0847
dx_AD	EN_L5_6_NP	PHLPP2	-0.02	0.05	-0.37	0.711	0.959
dx_AD	EN_L5_ET	PHLPP2	0.30	0.45	0.66	0.509	0.999
dx_AD	EN_L6B	PHLPP2	-0.08	0.05	-1.70	0.0891	0.433
dx_AD	EN_L6_CT	PHLPP2	-0.01	0.04	-0.19	0.847	0.965
dx_AD	EN_L6_IT_1	PHLPP2	0.05	0.04	1.32	0.187	0.664
dx_AD	EN_L6_IT_2	PHLPP2	0.07	0.05	1.43	0.153	0.734
dx_AD	Endo	PHLPP2	0.25	0.30	0.86	0.39	0.871
dx_AD	IN_ADARB2	PHLPP2	0.03	0.05	0.61	0.541	0.876
dx_AD	IN_LAMP5_LHX6	PHLPP2	0.05	0.05	1.06	0.291	0.792
dx_AD	IN_LAMP5_RELN	PHLPP2	-0.01	0.04	-0.30	0.762	0.967
dx_AD	IN_PVALB	PHLPP2	0.00	0.03	0.04	0.971	0.997
dx_AD	IN_PVALB_CHC	PHLPP2	-0.02	0.06	-0.38	0.705	0.955
dx_AD	IN_SST	PHLPP2	0.02	0.04	0.60	0.549	0.872
dx_AD	IN_VIP	PHLPP2	0.04	0.03	1.18	0.238	0.566
dx_AD	Micro	PHLPP2	0.09	0.06	1.37	0.171	0.472
dx_AD	OPC	PHLPP2	-0.05	0.04	-1.19	0.234	0.749
dx_AD	Oligo	PHLPP2	-0.01	0.03	-0.26	0.791	0.907
dx_AD	PC	PHLPP2	0.07	0.32	0.22	0.822	0.999
dx_AD	VLMC	PHLPP2	0.24	0.12	2.08	0.0377	0.249
dx_AD	IN_PVALB	PHOSPHO1	-0.03	0.11	-0.31	0.756	0.961
dx_AD	Astro	PHPT1	0.07	0.05	1.24	0.213	0.46
dx_AD	EN_L2_3_IT	PHPT1	0.06	0.07	0.88	0.377	0.658
dx_AD	EN_L3_5_IT_1	PHPT1	0.20	0.10	2.08	0.0373	0.246
dx_AD	EN_L3_5_IT_2	PHPT1	0.18	0.07	2.57	0.0102	0.1
dx_AD	EN_L3_5_IT_3	PHPT1	0.04	0.08	0.56	0.578	0.793
dx_AD	EN_L6_CT	PHPT1	0.16	0.38	0.41	0.684	0.915
dx_AD	EN_L6_IT_1	PHPT1	0.24	0.11	2.20	0.0279	0.321
dx_AD	IN_ADARB2	PHPT1	0.07	0.10	0.69	0.493	0.861
dx_AD	IN_LAMP5_RELN	PHPT1	0.04	0.10	0.40	0.689	0.947
dx_AD	IN_PVALB	PHPT1	-0.02	0.08	-0.28	0.777	0.965
dx_AD	IN_SST	PHPT1	-0.18	0.10	-1.85	0.0647	0.459
dx_AD	IN_VIP	PHPT1	-0.05	0.08	-0.71	0.477	0.762
dx_AD	Micro	PHPT1	0.13	0.09	1.48	0.14	0.427
dx_AD	OPC	PHPT1	-0.00	0.07	-0.01	0.992	0.999
dx_AD	Oligo	PHPT1	0.03	0.04	0.69	0.491	0.719
dx_AD	Astro	PHRF1	0.07	0.04	1.69	0.0901	0.28
dx_AD	EN_L2_3_IT	PHRF1	-0.09	0.04	-2.41	0.0161	0.129
dx_AD	EN_L3_5_IT_1	PHRF1	-0.01	0.07	-0.17	0.865	0.956
dx_AD	EN_L3_5_IT_2	PHRF1	-0.02	0.05	-0.33	0.74	0.902
dx_AD	EN_L3_5_IT_3	PHRF1	-0.03	0.05	-0.61	0.539	0.767
dx_AD	EN_L5_6_NP	PHRF1	-0.02	0.08	-0.26	0.797	0.972
dx_AD	EN_L6B	PHRF1	-0.03	0.09	-0.37	0.711	0.917
dx_AD	EN_L6_CT	PHRF1	0.05	0.08	0.58	0.563	0.868
dx_AD	EN_L6_IT_1	PHRF1	-0.05	0.07	-0.63	0.526	0.875
dx_AD	EN_L6_IT_2	PHRF1	0.02	0.10	0.23	0.822	0.977
dx_AD	Endo	PHRF1	0.10	0.33	0.30	0.765	0.973
dx_AD	IN_ADARB2	PHRF1	-0.08	0.08	-1.08	0.281	0.744
dx_AD	IN_LAMP5_LHX6	PHRF1	-0.02	0.09	-0.22	0.825	0.971
dx_AD	IN_LAMP5_RELN	PHRF1	0.04	0.07	0.60	0.547	0.912
dx_AD	IN_PVALB	PHRF1	-0.03	0.05	-0.58	0.563	0.911
dx_AD	IN_PVALB_CHC	PHRF1	-0.04	0.10	-0.40	0.688	0.952
dx_AD	IN_SST	PHRF1	-0.04	0.06	-0.66	0.511	0.858
dx_AD	IN_VIP	PHRF1	-0.02	0.05	-0.49	0.622	0.845
dx_AD	Micro	PHRF1	-0.04	0.05	-0.79	0.429	0.732
dx_AD	OPC	PHRF1	-0.02	0.05	-0.55	0.585	0.907
dx_AD	Oligo	PHRF1	0.02	0.03	0.74	0.459	0.694
dx_AD	PC	PHRF1	-0.37	0.36	-1.04	0.3	0.979
dx_AD	Astro	PHTF1	-0.04	0.04	-1.16	0.247	0.499
dx_AD	EN_L2_3_IT	PHTF1	-0.02	0.03	-0.57	0.565	0.788
dx_AD	EN_L3_5_IT_1	PHTF1	0.08	0.04	1.96	0.0497	0.28
dx_AD	EN_L3_5_IT_2	PHTF1	-0.02	0.03	-0.69	0.489	0.767
dx_AD	EN_L3_5_IT_3	PHTF1	0.04	0.03	1.14	0.253	0.524
dx_AD	EN_L5_6_NP	PHTF1	-0.07	0.05	-1.36	0.173	0.765
dx_AD	EN_L5_ET	PHTF1	-0.18	0.37	-0.47	0.637	0.999
dx_AD	EN_L6B	PHTF1	0.15	0.06	2.26	0.0235	0.24
dx_AD	EN_L6_CT	PHTF1	0.09	0.05	1.83	0.0679	0.378
dx_AD	EN_L6_IT_1	PHTF1	0.00	0.05	0.07	0.945	0.992
dx_AD	EN_L6_IT_2	PHTF1	0.06	0.07	0.91	0.362	0.881
dx_AD	Endo	PHTF1	0.11	0.30	0.35	0.727	0.967
dx_AD	IN_ADARB2	PHTF1	-0.09	0.05	-2.03	0.0419	0.438
dx_AD	IN_LAMP5_LHX6	PHTF1	-0.05	0.06	-0.87	0.386	0.85
dx_AD	IN_LAMP5_RELN	PHTF1	-0.11	0.05	-2.39	0.017	0.301
dx_AD	IN_PVALB	PHTF1	0.01	0.03	0.41	0.682	0.943
dx_AD	IN_PVALB_CHC	PHTF1	0.07	0.06	1.06	0.291	0.807
dx_AD	IN_SST	PHTF1	0.02	0.04	0.47	0.636	0.906
dx_AD	IN_VIP	PHTF1	-0.03	0.03	-0.86	0.39	0.697
dx_AD	Micro	PHTF1	-0.00	0.06	-0.03	0.973	0.992
dx_AD	OPC	PHTF1	-0.00	0.05	-0.01	0.989	0.998
dx_AD	Oligo	PHTF1	-0.06	0.05	-1.27	0.203	0.449
dx_AD	PC	PHTF1	0.27	0.40	0.68	0.499	0.993
dx_AD	Adaptive	PHTF2	-0.15	0.18	-0.84	0.401	0.928
dx_AD	Astro	PHTF2	-0.03	0.03	-0.83	0.408	0.653
dx_AD	EN_L2_3_IT	PHTF2	0.05	0.03	1.38	0.168	0.446
dx_AD	EN_L3_5_IT_1	PHTF2	0.01	0.04	0.15	0.878	0.96
dx_AD	EN_L3_5_IT_2	PHTF2	0.03	0.04	0.71	0.478	0.76
dx_AD	EN_L3_5_IT_3	PHTF2	0.02	0.04	0.59	0.558	0.779
dx_AD	EN_L5_6_NP	PHTF2	-0.05	0.05	-0.91	0.365	0.868
dx_AD	EN_L5_ET	PHTF2	-0.70	0.31	-2.27	0.0232	0.856
dx_AD	EN_L6B	PHTF2	0.02	0.05	0.29	0.774	0.937
dx_AD	EN_L6_CT	PHTF2	0.01	0.05	0.23	0.82	0.957
dx_AD	EN_L6_IT_1	PHTF2	0.09	0.05	1.77	0.0765	0.483
dx_AD	EN_L6_IT_2	PHTF2	0.10	0.05	1.90	0.057	0.593
dx_AD	Endo	PHTF2	-0.08	0.31	-0.25	0.806	0.982
dx_AD	IN_ADARB2	PHTF2	-0.03	0.05	-0.66	0.506	0.867
dx_AD	IN_LAMP5_LHX6	PHTF2	-0.01	0.05	-0.21	0.832	0.973
dx_AD	IN_LAMP5_RELN	PHTF2	0.01	0.04	0.29	0.772	0.969
dx_AD	IN_PVALB	PHTF2	0.04	0.04	0.84	0.399	0.857
dx_AD	IN_PVALB_CHC	PHTF2	-0.02	0.06	-0.33	0.741	0.964
dx_AD	IN_SST	PHTF2	0.13	0.05	2.93	0.00341	0.132
dx_AD	IN_VIP	PHTF2	0.03	0.03	0.93	0.355	0.672
dx_AD	Micro	PHTF2	-0.04	0.04	-1.04	0.3	0.623
dx_AD	OPC	PHTF2	-0.02	0.03	-0.77	0.44	0.857
dx_AD	Oligo	PHTF2	-0.00	0.03	-0.04	0.97	0.988
dx_AD	PC	PHTF2	-0.02	0.12	-0.20	0.843	0.999
dx_AD	PVM	PHTF2	0.07	0.13	0.50	0.62	0.969
dx_AD	VLMC	PHTF2	-0.05	0.12	-0.43	0.667	0.875
dx_AD	Astro	PHYH	0.08	0.05	1.73	0.0843	0.27
dx_AD	EN_L2_3_IT	PHYH	-0.19	0.06	-3.28	0.00102	0.0273
dx_AD	EN_L3_5_IT_1	PHYH	-0.11	0.08	-1.37	0.172	0.503
dx_AD	EN_L3_5_IT_2	PHYH	-0.14	0.06	-2.50	0.0125	0.114
dx_AD	EN_L3_5_IT_3	PHYH	-0.18	0.06	-2.91	0.00366	0.0406
dx_AD	EN_L5_6_NP	PHYH	-0.37	0.35	-1.07	0.283	0.833
dx_AD	EN_L6_CT	PHYH	-0.23	0.41	-0.56	0.574	0.873
dx_AD	EN_L6_IT_1	PHYH	-0.09	0.09	-0.98	0.325	0.772
dx_AD	EN_L6_IT_2	PHYH	-0.14	0.12	-1.14	0.256	0.818
dx_AD	IN_PVALB	PHYH	-0.16	0.08	-2.01	0.0443	0.439
dx_AD	IN_SST	PHYH	-0.18	0.09	-1.94	0.0518	0.424
dx_AD	IN_VIP	PHYH	-0.17	0.09	-1.97	0.0491	0.284
dx_AD	OPC	PHYH	0.08	0.07	1.06	0.289	0.786
dx_AD	Oligo	PHYH	0.25	0.06	4.13	3.67e-05	0.00265
dx_AD	Astro	PHYHD1	0.13	0.07	1.71	0.0865	0.274
dx_AD	EN_L2_3_IT	PHYHD1	-0.07	0.08	-0.86	0.39	0.668
dx_AD	EN_L3_5_IT_2	PHYHD1	0.12	0.34	0.35	0.725	0.895
dx_AD	EN_L3_5_IT_3	PHYHD1	-0.19	0.36	-0.54	0.587	0.798
dx_AD	IN_VIP	PHYHD1	0.02	0.40	0.06	0.95	0.985
dx_AD	OPC	PHYHD1	-0.10	0.13	-0.79	0.431	0.853
dx_AD	Oligo	PHYHD1	0.07	0.07	0.90	0.369	0.62
dx_AD	Astro	PHYHIP	-0.03	0.07	-0.44	0.663	0.831
dx_AD	EN_L2_3_IT	PHYHIP	0.14	0.06	2.52	0.0116	0.107
dx_AD	EN_L3_5_IT_1	PHYHIP	0.18	0.06	3.02	0.0025	0.0561
dx_AD	EN_L3_5_IT_2	PHYHIP	0.13	0.06	2.23	0.026	0.173
dx_AD	EN_L3_5_IT_3	PHYHIP	0.13	0.06	2.21	0.0273	0.145
dx_AD	EN_L5_6_NP	PHYHIP	0.10	0.08	1.29	0.196	0.78
dx_AD	EN_L5_ET	PHYHIP	0.84	0.43	1.94	0.0525	0.951
dx_AD	EN_L6B	PHYHIP	0.05	0.08	0.62	0.535	0.843
dx_AD	EN_L6_CT	PHYHIP	0.06	0.06	0.99	0.322	0.724
dx_AD	EN_L6_IT_1	PHYHIP	0.16	0.07	2.37	0.0179	0.264
dx_AD	EN_L6_IT_2	PHYHIP	0.10	0.07	1.29	0.196	0.772
dx_AD	IN_ADARB2	PHYHIP	0.20	0.08	2.38	0.0174	0.33
dx_AD	IN_LAMP5_LHX6	PHYHIP	-0.01	0.09	-0.11	0.913	0.988
dx_AD	IN_LAMP5_RELN	PHYHIP	0.12	0.08	1.44	0.151	0.664
dx_AD	IN_PVALB	PHYHIP	0.06	0.06	0.89	0.371	0.844
dx_AD	IN_PVALB_CHC	PHYHIP	0.02	0.09	0.25	0.803	0.971
dx_AD	IN_SST	PHYHIP	0.15	0.07	2.20	0.0277	0.336
dx_AD	IN_VIP	PHYHIP	0.03	0.06	0.51	0.611	0.84
dx_AD	Micro	PHYHIP	0.15	0.10	1.48	0.14	0.427
dx_AD	OPC	PHYHIP	0.01	0.08	0.09	0.932	0.993
dx_AD	Oligo	PHYHIP	-0.01	0.08	-0.07	0.945	0.977
dx_AD	Astro	PHYHIPL	-0.03	0.05	-0.55	0.583	0.782
dx_AD	EN_L2_3_IT	PHYHIPL	-0.03	0.05	-0.55	0.581	0.799
dx_AD	EN_L3_5_IT_1	PHYHIPL	-0.03	0.05	-0.58	0.559	0.824
dx_AD	EN_L3_5_IT_2	PHYHIPL	-0.12	0.03	-3.48	0.000497	0.0129
dx_AD	EN_L3_5_IT_3	PHYHIPL	-0.09	0.03	-2.75	0.00592	0.0551
dx_AD	EN_L5_6_NP	PHYHIPL	0.08	0.05	1.58	0.115	0.705
dx_AD	EN_L5_ET	PHYHIPL	0.13	0.33	0.38	0.707	0.999
dx_AD	EN_L6B	PHYHIPL	0.07	0.05	1.42	0.155	0.539
dx_AD	EN_L6_CT	PHYHIPL	-0.22	0.06	-3.98	6.8e-05	0.00527
dx_AD	EN_L6_IT_1	PHYHIPL	-0.07	0.06	-1.05	0.293	0.752
dx_AD	EN_L6_IT_2	PHYHIPL	0.09	0.08	1.18	0.237	0.808
dx_AD	Endo	PHYHIPL	-0.25	0.34	-0.73	0.464	0.904
dx_AD	IN_ADARB2	PHYHIPL	-0.05	0.04	-1.23	0.217	0.696
dx_AD	IN_LAMP5_LHX6	PHYHIPL	0.11	0.05	2.12	0.0338	0.392
dx_AD	IN_LAMP5_RELN	PHYHIPL	0.03	0.04	0.94	0.348	0.83
dx_AD	IN_PVALB	PHYHIPL	0.06	0.04	1.55	0.121	0.621
dx_AD	IN_PVALB_CHC	PHYHIPL	0.05	0.05	1.12	0.265	0.786
dx_AD	IN_SST	PHYHIPL	0.16	0.05	3.14	0.00169	0.098
dx_AD	IN_VIP	PHYHIPL	-0.09	0.04	-2.41	0.0161	0.17
dx_AD	Micro	PHYHIPL	0.02	0.08	0.23	0.819	0.936
dx_AD	OPC	PHYHIPL	0.01	0.06	0.24	0.807	0.963
dx_AD	Oligo	PHYHIPL	0.10	0.04	2.50	0.0125	0.0899
dx_AD	PC	PHYHIPL	-0.05	0.40	-0.11	0.91	0.999
dx_AD	Astro	PHYKPL	0.06	0.04	1.57	0.117	0.324
dx_AD	EN_L2_3_IT	PHYKPL	0.01	0.05	0.28	0.779	0.906
dx_AD	EN_L3_5_IT_1	PHYKPL	-0.03	0.06	-0.44	0.658	0.875
dx_AD	EN_L3_5_IT_2	PHYKPL	0.00	0.06	0.06	0.95	0.982
dx_AD	EN_L3_5_IT_3	PHYKPL	-0.05	0.06	-0.86	0.387	0.653
dx_AD	EN_L5_6_NP	PHYKPL	-0.00	0.09	-0.01	0.995	1
dx_AD	EN_L5_ET	PHYKPL	-0.36	0.49	-0.72	0.472	0.999
dx_AD	EN_L6B	PHYKPL	-0.12	0.08	-1.53	0.125	0.495
dx_AD	EN_L6_CT	PHYKPL	0.01	0.07	0.18	0.859	0.966
dx_AD	EN_L6_IT_1	PHYKPL	0.01	0.07	0.19	0.847	0.968
dx_AD	EN_L6_IT_2	PHYKPL	-0.06	0.09	-0.70	0.482	0.919
dx_AD	Endo	PHYKPL	0.14	0.10	1.34	0.182	0.748
dx_AD	IN_ADARB2	PHYKPL	0.03	0.07	0.49	0.628	0.909
dx_AD	IN_LAMP5_LHX6	PHYKPL	0.05	0.08	0.57	0.568	0.911
dx_AD	IN_LAMP5_RELN	PHYKPL	0.06	0.07	0.83	0.406	0.86
dx_AD	IN_PVALB	PHYKPL	-0.04	0.05	-0.75	0.452	0.875
dx_AD	IN_PVALB_CHC	PHYKPL	-0.19	0.10	-2.00	0.0455	0.442
dx_AD	IN_SST	PHYKPL	-0.02	0.07	-0.36	0.722	0.933
dx_AD	IN_VIP	PHYKPL	-0.00	0.05	-0.08	0.934	0.98
dx_AD	Micro	PHYKPL	0.09	0.05	1.71	0.0865	0.329
dx_AD	OPC	PHYKPL	0.01	0.04	0.26	0.797	0.961
dx_AD	Oligo	PHYKPL	0.02	0.04	0.43	0.67	0.839
dx_AD	PC	PHYKPL	-0.06	0.12	-0.54	0.589	0.993
dx_AD	PVM	PHYKPL	0.26	0.14	1.83	0.0666	0.752
dx_AD	VLMC	PHYKPL	0.09	0.08	1.04	0.3	0.638
dx_AD	Astro	PI15	0.01	0.12	0.09	0.927	0.969
dx_AD	EN_L2_3_IT	PI15	0.19	0.11	1.72	0.0853	0.319
dx_AD	EN_L3_5_IT_2	PI15	0.00	0.16	0.02	0.985	0.994
dx_AD	EN_L3_5_IT_3	PI15	-0.28	0.14	-1.97	0.0493	0.207
dx_AD	EN_L6_IT_1	PI15	0.04	0.16	0.25	0.801	0.957
dx_AD	IN_PVALB	PI15	-0.21	0.12	-1.74	0.0821	0.546
dx_AD	IN_VIP	PI15	-0.10	0.11	-0.91	0.361	0.675
dx_AD	Oligo	PI15	0.22	0.11	1.99	0.0468	0.195
dx_AD	Astro	PI16	0.18	0.11	1.70	0.0884	0.277
dx_AD	EN_L2_3_IT	PI16	0.01	0.12	0.07	0.943	0.978
dx_AD	Oligo	PI16	0.03	0.11	0.25	0.803	0.912
dx_AD	Astro	PI4K2A	-0.13	0.07	-1.83	0.0671	0.237
dx_AD	EN_L2_3_IT	PI4K2A	0.12	0.06	1.98	0.0481	0.234
dx_AD	EN_L3_5_IT_2	PI4K2A	0.09	0.08	1.17	0.242	0.56
dx_AD	EN_L3_5_IT_3	PI4K2A	-0.05	0.08	-0.65	0.514	0.75
dx_AD	EN_L6_IT_1	PI4K2A	0.42	0.35	1.21	0.225	0.698
dx_AD	IN_PVALB	PI4K2A	0.03	0.09	0.33	0.74	0.956
dx_AD	IN_SST	PI4K2A	0.03	0.11	0.29	0.775	0.949
dx_AD	IN_VIP	PI4K2A	-0.02	0.08	-0.23	0.818	0.933
dx_AD	Oligo	PI4K2A	-0.07	0.05	-1.38	0.168	0.403
dx_AD	Astro	PI4K2B	-0.03	0.04	-0.73	0.464	0.697
dx_AD	EN_L2_3_IT	PI4K2B	0.08	0.06	1.29	0.196	0.48
dx_AD	EN_L3_5_IT_1	PI4K2B	0.12	0.11	1.09	0.275	0.621
dx_AD	EN_L3_5_IT_2	PI4K2B	0.09	0.08	1.12	0.262	0.58
dx_AD	EN_L3_5_IT_3	PI4K2B	0.02	0.07	0.37	0.712	0.87
dx_AD	EN_L5_6_NP	PI4K2B	-0.23	0.11	-2.11	0.035	0.546
dx_AD	EN_L6B	PI4K2B	0.05	0.09	0.57	0.572	0.863
dx_AD	EN_L6_CT	PI4K2B	-0.01	0.11	-0.07	0.946	0.985
dx_AD	EN_L6_IT_1	PI4K2B	-0.17	0.10	-1.58	0.113	0.558
dx_AD	EN_L6_IT_2	PI4K2B	0.05	0.14	0.37	0.71	0.966
dx_AD	Endo	PI4K2B	0.13	0.34	0.37	0.708	0.961
dx_AD	IN_ADARB2	PI4K2B	0.08	0.09	0.93	0.354	0.789
dx_AD	IN_LAMP5_LHX6	PI4K2B	0.05	0.13	0.43	0.669	0.936
dx_AD	IN_LAMP5_RELN	PI4K2B	0.01	0.09	0.06	0.949	0.992
dx_AD	IN_PVALB	PI4K2B	-0.04	0.05	-0.72	0.472	0.883
dx_AD	IN_PVALB_CHC	PI4K2B	-0.13	0.12	-1.07	0.283	0.8
dx_AD	IN_SST	PI4K2B	0.04	0.08	0.58	0.565	0.879
dx_AD	IN_VIP	PI4K2B	-0.07	0.06	-1.18	0.237	0.566
dx_AD	Micro	PI4K2B	0.02	0.06	0.36	0.721	0.898
dx_AD	OPC	PI4K2B	0.05	0.04	1.17	0.241	0.752
dx_AD	Oligo	PI4K2B	0.04	0.04	1.06	0.287	0.542
dx_AD	Adaptive	PI4KA	0.04	0.15	0.28	0.776	0.97
dx_AD	Astro	PI4KA	0.05	0.03	1.43	0.153	0.378
dx_AD	EN_L2_3_IT	PI4KA	-0.03	0.03	-1.19	0.234	0.523
dx_AD	EN_L3_5_IT_1	PI4KA	-0.02	0.03	-0.55	0.579	0.832
dx_AD	EN_L3_5_IT_2	PI4KA	0.01	0.03	0.17	0.864	0.952
dx_AD	EN_L3_5_IT_3	PI4KA	0.01	0.03	0.19	0.846	0.937
dx_AD	EN_L5_6_NP	PI4KA	-0.08	0.04	-2.08	0.0371	0.558
dx_AD	EN_L5_ET	PI4KA	0.39	0.26	1.49	0.137	0.999
dx_AD	EN_L6B	PI4KA	-0.09	0.04	-2.12	0.0337	0.282
dx_AD	EN_L6_CT	PI4KA	-0.04	0.04	-0.97	0.332	0.733
dx_AD	EN_L6_IT_1	PI4KA	-0.02	0.04	-0.49	0.622	0.909
dx_AD	EN_L6_IT_2	PI4KA	-0.01	0.04	-0.25	0.806	0.976
dx_AD	Endo	PI4KA	-0.01	0.09	-0.10	0.924	0.992
dx_AD	IN_ADARB2	PI4KA	0.05	0.04	1.32	0.187	0.67
dx_AD	IN_LAMP5_LHX6	PI4KA	0.02	0.04	0.55	0.584	0.914
dx_AD	IN_LAMP5_RELN	PI4KA	-0.01	0.03	-0.27	0.787	0.97
dx_AD	IN_PVALB	PI4KA	-0.02	0.03	-0.58	0.564	0.912
dx_AD	IN_PVALB_CHC	PI4KA	-0.05	0.05	-1.09	0.276	0.797
dx_AD	IN_SST	PI4KA	0.01	0.03	0.17	0.868	0.974
dx_AD	IN_VIP	PI4KA	0.02	0.02	0.73	0.467	0.755
dx_AD	Micro	PI4KA	0.08	0.03	2.52	0.0119	0.101
dx_AD	OPC	PI4KA	0.01	0.03	0.35	0.726	0.949
dx_AD	Oligo	PI4KA	0.06	0.02	2.61	0.00903	0.0731
dx_AD	PC	PI4KA	-0.03	0.07	-0.40	0.693	0.999
dx_AD	PVM	PI4KA	-0.05	0.10	-0.54	0.59	0.965
dx_AD	SMC	PI4KA	0.20	0.61	0.32	0.748	0.996
dx_AD	VLMC	PI4KA	0.14	0.08	1.62	0.106	0.411
dx_AD	Astro	PI4KB	0.08	0.03	2.49	0.0129	0.0859
dx_AD	EN_L2_3_IT	PI4KB	0.05	0.03	1.73	0.0829	0.314
dx_AD	EN_L3_5_IT_1	PI4KB	-0.03	0.05	-0.50	0.619	0.852
dx_AD	EN_L3_5_IT_2	PI4KB	-0.02	0.04	-0.55	0.582	0.824
dx_AD	EN_L3_5_IT_3	PI4KB	-0.01	0.04	-0.33	0.743	0.888
dx_AD	EN_L5_6_NP	PI4KB	0.02	0.09	0.20	0.839	0.981
dx_AD	EN_L5_ET	PI4KB	0.44	0.50	0.88	0.381	0.999
dx_AD	EN_L6B	PI4KB	-0.03	0.07	-0.46	0.642	0.895
dx_AD	EN_L6_CT	PI4KB	0.04	0.07	0.55	0.582	0.876
dx_AD	EN_L6_IT_1	PI4KB	0.02	0.06	0.38	0.703	0.937
dx_AD	EN_L6_IT_2	PI4KB	-0.03	0.08	-0.43	0.667	0.958
dx_AD	Endo	PI4KB	0.35	0.25	1.40	0.16	0.723
dx_AD	IN_ADARB2	PI4KB	0.02	0.06	0.40	0.691	0.924
dx_AD	IN_LAMP5_LHX6	PI4KB	0.14	0.08	1.89	0.0593	0.501
dx_AD	IN_LAMP5_RELN	PI4KB	0.07	0.06	1.20	0.23	0.746
dx_AD	IN_PVALB	PI4KB	0.02	0.04	0.59	0.558	0.91
dx_AD	IN_PVALB_CHC	PI4KB	-0.07	0.09	-0.86	0.391	0.857
dx_AD	IN_SST	PI4KB	0.03	0.05	0.58	0.565	0.879
dx_AD	IN_VIP	PI4KB	0.05	0.04	1.26	0.208	0.536
dx_AD	Micro	PI4KB	0.07	0.04	1.76	0.078	0.311
dx_AD	OPC	PI4KB	0.04	0.04	1.13	0.258	0.764
dx_AD	Oligo	PI4KB	0.01	0.03	0.55	0.58	0.782
dx_AD	PC	PI4KB	0.11	0.28	0.41	0.681	0.997
dx_AD	Astro	PIANP	0.06	0.10	0.54	0.591	0.787
dx_AD	EN_L2_3_IT	PIANP	0.12	0.06	2.00	0.0452	0.226
dx_AD	EN_L3_5_IT_1	PIANP	0.08	0.07	1.13	0.258	0.603
dx_AD	EN_L3_5_IT_2	PIANP	0.15	0.06	2.33	0.0199	0.149
dx_AD	EN_L3_5_IT_3	PIANP	0.10	0.06	1.68	0.0922	0.301
dx_AD	EN_L5_6_NP	PIANP	0.19	0.10	1.95	0.0514	0.604
dx_AD	EN_L6B	PIANP	0.19	0.08	2.32	0.0205	0.225
dx_AD	EN_L6_CT	PIANP	0.05	0.08	0.64	0.519	0.851
dx_AD	EN_L6_IT_1	PIANP	0.09	0.08	1.10	0.27	0.736
dx_AD	EN_L6_IT_2	PIANP	0.19	0.10	1.82	0.0691	0.625
dx_AD	IN_ADARB2	PIANP	0.19	0.07	2.65	0.00817	0.259
dx_AD	IN_LAMP5_LHX6	PIANP	0.11	0.09	1.15	0.248	0.772
dx_AD	IN_LAMP5_RELN	PIANP	0.09	0.08	1.10	0.272	0.784
dx_AD	IN_PVALB	PIANP	-0.00	0.07	-0.02	0.981	0.998
dx_AD	IN_PVALB_CHC	PIANP	-0.02	0.10	-0.21	0.833	0.975
dx_AD	IN_SST	PIANP	0.06	0.07	0.80	0.426	0.815
dx_AD	IN_VIP	PIANP	0.03	0.06	0.54	0.591	0.83
dx_AD	OPC	PIANP	-0.02	0.06	-0.33	0.741	0.951
dx_AD	Oligo	PIANP	-0.07	0.09	-0.83	0.409	0.653
dx_AD	Adaptive	PIAS1	-0.11	0.12	-0.91	0.364	0.927
dx_AD	Astro	PIAS1	0.00	0.03	0.15	0.884	0.949
dx_AD	EN_L2_3_IT	PIAS1	0.06	0.03	1.91	0.0556	0.253
dx_AD	EN_L3_5_IT_1	PIAS1	0.04	0.03	1.18	0.236	0.579
dx_AD	EN_L3_5_IT_2	PIAS1	0.06	0.03	2.06	0.0395	0.219
dx_AD	EN_L3_5_IT_3	PIAS1	0.05	0.03	2.11	0.0345	0.167
dx_AD	EN_L5_6_NP	PIAS1	0.02	0.04	0.51	0.608	0.939
dx_AD	EN_L5_ET	PIAS1	-0.12	0.33	-0.35	0.726	0.999
dx_AD	EN_L6B	PIAS1	0.01	0.04	0.19	0.849	0.961
dx_AD	EN_L6_CT	PIAS1	0.03	0.04	0.73	0.466	0.825
dx_AD	EN_L6_IT_1	PIAS1	0.11	0.05	2.41	0.016	0.251
dx_AD	EN_L6_IT_2	PIAS1	0.04	0.05	0.76	0.449	0.912
dx_AD	Endo	PIAS1	0.03	0.07	0.39	0.698	0.958
dx_AD	IN_ADARB2	PIAS1	0.03	0.04	0.75	0.452	0.845
dx_AD	IN_LAMP5_LHX6	PIAS1	0.13	0.04	3.11	0.00187	0.0935
dx_AD	IN_LAMP5_RELN	PIAS1	0.10	0.03	2.79	0.00534	0.172
dx_AD	IN_PVALB	PIAS1	0.03	0.03	1.13	0.26	0.777
dx_AD	IN_PVALB_CHC	PIAS1	0.04	0.05	0.74	0.461	0.884
dx_AD	IN_SST	PIAS1	0.04	0.03	1.24	0.215	0.682
dx_AD	IN_VIP	PIAS1	0.01	0.03	0.45	0.653	0.861
dx_AD	Micro	PIAS1	0.00	0.03	0.01	0.995	0.998
dx_AD	OPC	PIAS1	-0.01	0.03	-0.20	0.838	0.971
dx_AD	Oligo	PIAS1	0.08	0.03	3.19	0.00144	0.0243
dx_AD	PC	PIAS1	-0.02	0.07	-0.31	0.759	0.999
dx_AD	PVM	PIAS1	0.04	0.08	0.48	0.63	0.971
dx_AD	SMC	PIAS1	0.48	0.19	2.55	0.0108	0.86
dx_AD	VLMC	PIAS1	0.13	0.09	1.37	0.171	0.509
dx_AD	Astro	PIAS2	-0.10	0.03	-3.32	0.000887	0.0153
dx_AD	EN_L2_3_IT	PIAS2	-0.02	0.02	-1.12	0.265	0.555
dx_AD	EN_L3_5_IT_1	PIAS2	-0.02	0.03	-0.77	0.441	0.75
dx_AD	EN_L3_5_IT_2	PIAS2	-0.05	0.03	-1.77	0.076	0.314
dx_AD	EN_L3_5_IT_3	PIAS2	0.00	0.03	0.16	0.873	0.951
dx_AD	EN_L5_6_NP	PIAS2	0.03	0.04	0.66	0.506	0.912
dx_AD	EN_L5_ET	PIAS2	0.30	0.27	1.13	0.259	0.999
dx_AD	EN_L6B	PIAS2	0.03	0.04	0.69	0.487	0.821
dx_AD	EN_L6_CT	PIAS2	-0.01	0.04	-0.36	0.716	0.929
dx_AD	EN_L6_IT_1	PIAS2	-0.01	0.03	-0.34	0.733	0.942
dx_AD	EN_L6_IT_2	PIAS2	0.03	0.04	0.72	0.472	0.919
dx_AD	Endo	PIAS2	-0.02	0.09	-0.22	0.829	0.985
dx_AD	IN_ADARB2	PIAS2	0.01	0.04	0.24	0.807	0.958
dx_AD	IN_LAMP5_LHX6	PIAS2	0.06	0.04	1.49	0.135	0.655
dx_AD	IN_LAMP5_RELN	PIAS2	-0.02	0.04	-0.71	0.48	0.888
dx_AD	IN_PVALB	PIAS2	-0.03	0.03	-1.05	0.294	0.798
dx_AD	IN_PVALB_CHC	PIAS2	-0.01	0.04	-0.15	0.878	0.983
dx_AD	IN_SST	PIAS2	0.00	0.03	0.03	0.976	0.996
dx_AD	IN_VIP	PIAS2	-0.01	0.03	-0.50	0.615	0.842
dx_AD	Micro	PIAS2	-0.03	0.04	-0.78	0.438	0.74
dx_AD	OPC	PIAS2	-0.03	0.03	-0.86	0.387	0.837
dx_AD	Oligo	PIAS2	-0.03	0.03	-0.98	0.326	0.579
dx_AD	PC	PIAS2	0.03	0.12	0.26	0.792	0.999
dx_AD	PVM	PIAS2	-0.05	0.12	-0.47	0.635	0.971
dx_AD	VLMC	PIAS2	0.00	0.10	0.03	0.974	0.989
dx_AD	Astro	PIAS3	-0.01	0.05	-0.21	0.833	0.924
dx_AD	EN_L2_3_IT	PIAS3	0.05	0.06	0.90	0.37	0.651
dx_AD	EN_L3_5_IT_1	PIAS3	0.10	0.11	0.95	0.343	0.68
dx_AD	EN_L3_5_IT_2	PIAS3	0.11	0.08	1.31	0.192	0.504
dx_AD	EN_L3_5_IT_3	PIAS3	-0.07	0.08	-0.87	0.383	0.651
dx_AD	EN_L6_IT_1	PIAS3	-0.26	0.36	-0.73	0.466	0.85
dx_AD	IN_PVALB	PIAS3	0.08	0.10	0.84	0.401	0.857
dx_AD	IN_SST	PIAS3	-0.07	0.09	-0.79	0.428	0.816
dx_AD	IN_VIP	PIAS3	0.06	0.07	0.85	0.394	0.7
dx_AD	Micro	PIAS3	-0.19	0.09	-2.04	0.0417	0.219
dx_AD	OPC	PIAS3	-0.05	0.07	-0.75	0.455	0.862
dx_AD	Oligo	PIAS3	0.02	0.04	0.59	0.552	0.763
dx_AD	Astro	PIAS4	0.13	0.04	3.09	0.00203	0.0265
dx_AD	EN_L2_3_IT	PIAS4	0.13	0.04	3.14	0.00168	0.0361
dx_AD	EN_L3_5_IT_1	PIAS4	0.17	0.07	2.56	0.0105	0.126
dx_AD	EN_L3_5_IT_2	PIAS4	0.14	0.05	2.84	0.0045	0.0599
dx_AD	EN_L3_5_IT_3	PIAS4	0.11	0.05	2.12	0.0337	0.165
dx_AD	EN_L5_6_NP	PIAS4	0.07	0.10	0.67	0.504	0.91
dx_AD	EN_L6B	PIAS4	0.20	0.10	2.12	0.0343	0.284
dx_AD	EN_L6_CT	PIAS4	0.02	0.08	0.23	0.819	0.957
dx_AD	EN_L6_IT_1	PIAS4	0.04	0.07	0.48	0.634	0.914
dx_AD	EN_L6_IT_2	PIAS4	0.09	0.09	0.99	0.324	0.87
dx_AD	IN_ADARB2	PIAS4	0.10	0.07	1.44	0.15	0.634
dx_AD	IN_LAMP5_LHX6	PIAS4	0.03	0.09	0.32	0.747	0.956
dx_AD	IN_LAMP5_RELN	PIAS4	0.06	0.08	0.67	0.502	0.895
dx_AD	IN_PVALB	PIAS4	0.06	0.06	1.14	0.252	0.771
dx_AD	IN_PVALB_CHC	PIAS4	0.33	0.10	3.14	0.00167	0.0846
dx_AD	IN_SST	PIAS4	0.11	0.07	1.66	0.0963	0.527
dx_AD	IN_VIP	PIAS4	-0.01	0.05	-0.20	0.841	0.943
dx_AD	Micro	PIAS4	0.01	0.08	0.18	0.861	0.952
dx_AD	OPC	PIAS4	0.08	0.05	1.68	0.0926	0.622
dx_AD	Oligo	PIAS4	0.04	0.03	1.35	0.177	0.416
dx_AD	Adaptive	PIBF1	0.01	0.16	0.06	0.954	0.99
dx_AD	Astro	PIBF1	-0.04	0.03	-1.48	0.138	0.357
dx_AD	EN_L2_3_IT	PIBF1	0.01	0.03	0.54	0.588	0.803
dx_AD	EN_L3_5_IT_1	PIBF1	0.04	0.03	1.39	0.166	0.495
dx_AD	EN_L3_5_IT_2	PIBF1	0.03	0.03	0.90	0.37	0.678
dx_AD	EN_L3_5_IT_3	PIBF1	0.05	0.03	1.49	0.135	0.374
dx_AD	EN_L5_6_NP	PIBF1	0.01	0.04	0.29	0.772	0.969
dx_AD	EN_L5_ET	PIBF1	-0.31	0.33	-0.95	0.34	0.999
dx_AD	EN_L6B	PIBF1	0.02	0.05	0.45	0.65	0.898
dx_AD	EN_L6_CT	PIBF1	0.04	0.03	1.19	0.236	0.644
dx_AD	EN_L6_IT_1	PIBF1	-0.01	0.04	-0.25	0.801	0.957
dx_AD	EN_L6_IT_2	PIBF1	-0.02	0.05	-0.46	0.648	0.958
dx_AD	Endo	PIBF1	-0.00	0.08	-0.04	0.971	0.999
dx_AD	IN_ADARB2	PIBF1	0.04	0.05	0.81	0.416	0.83
dx_AD	IN_LAMP5_LHX6	PIBF1	0.07	0.05	1.58	0.114	0.624
dx_AD	IN_LAMP5_RELN	PIBF1	0.03	0.04	0.84	0.401	0.859
dx_AD	IN_PVALB	PIBF1	0.08	0.03	2.60	0.0093	0.223
dx_AD	IN_PVALB_CHC	PIBF1	0.05	0.05	1.02	0.307	0.817
dx_AD	IN_SST	PIBF1	0.10	0.04	2.72	0.00656	0.182
dx_AD	IN_VIP	PIBF1	0.08	0.03	2.49	0.0128	0.154
dx_AD	Micro	PIBF1	0.04	0.04	1.15	0.251	0.574
dx_AD	OPC	PIBF1	0.01	0.02	0.35	0.73	0.949
dx_AD	Oligo	PIBF1	-0.00	0.02	-0.09	0.925	0.969
dx_AD	PC	PIBF1	-0.07	0.08	-0.90	0.369	0.979
dx_AD	PVM	PIBF1	0.04	0.13	0.29	0.773	0.976
dx_AD	SMC	PIBF1	-0.15	0.24	-0.64	0.52	0.971
dx_AD	VLMC	PIBF1	-0.04	0.08	-0.54	0.588	0.836
dx_AD	Adaptive	PICALM	0.04	0.10	0.42	0.674	0.955
dx_AD	Astro	PICALM	-0.01	0.03	-0.39	0.699	0.854
dx_AD	EN_L2_3_IT	PICALM	0.05	0.03	1.93	0.0539	0.249
dx_AD	EN_L3_5_IT_1	PICALM	0.09	0.04	2.55	0.0108	0.128
dx_AD	EN_L3_5_IT_2	PICALM	0.05	0.03	1.54	0.124	0.408
dx_AD	EN_L3_5_IT_3	PICALM	0.11	0.03	3.81	0.000137	0.00383
dx_AD	EN_L5_6_NP	PICALM	0.07	0.04	1.94	0.0528	0.612
dx_AD	EN_L5_ET	PICALM	0.05	0.27	0.19	0.85	0.999
dx_AD	EN_L6B	PICALM	0.00	0.04	0.04	0.965	0.992
dx_AD	EN_L6_CT	PICALM	0.09	0.04	2.57	0.0101	0.135
dx_AD	EN_L6_IT_1	PICALM	0.06	0.04	1.59	0.111	0.556
dx_AD	EN_L6_IT_2	PICALM	0.07	0.05	1.57	0.117	0.711
dx_AD	Endo	PICALM	0.11	0.07	1.54	0.124	0.69
dx_AD	IN_ADARB2	PICALM	-0.02	0.04	-0.69	0.492	0.861
dx_AD	IN_LAMP5_LHX6	PICALM	0.03	0.04	0.77	0.443	0.875
dx_AD	IN_LAMP5_RELN	PICALM	0.02	0.03	0.49	0.627	0.936
dx_AD	IN_PVALB	PICALM	0.02	0.03	0.72	0.47	0.881
dx_AD	IN_PVALB_CHC	PICALM	0.03	0.05	0.62	0.534	0.909
dx_AD	IN_SST	PICALM	-0.00	0.04	-0.04	0.969	0.995
dx_AD	IN_VIP	PICALM	0.04	0.03	1.27	0.204	0.532
dx_AD	Micro	PICALM	0.05	0.04	1.09	0.274	0.597
dx_AD	OPC	PICALM	0.07	0.03	2.28	0.0223	0.428
dx_AD	Oligo	PICALM	0.05	0.03	1.68	0.0936	0.289
dx_AD	PC	PICALM	0.10	0.07	1.40	0.161	0.979
dx_AD	PVM	PICALM	0.07	0.08	0.84	0.399	0.929
dx_AD	SMC	PICALM	0.12	0.16	0.73	0.462	0.97
dx_AD	VLMC	PICALM	0.17	0.07	2.34	0.0194	0.184
dx_AD	Astro	PICK1	0.02	0.05	0.39	0.699	0.854
dx_AD	EN_L2_3_IT	PICK1	-0.09	0.04	-2.40	0.0164	0.131
dx_AD	EN_L3_5_IT_1	PICK1	-0.05	0.06	-0.78	0.437	0.747
dx_AD	EN_L3_5_IT_2	PICK1	-0.05	0.05	-1.19	0.233	0.549
dx_AD	EN_L3_5_IT_3	PICK1	-0.13	0.05	-2.80	0.00504	0.0494
dx_AD	EN_L5_6_NP	PICK1	0.04	0.09	0.47	0.638	0.945
dx_AD	EN_L5_ET	PICK1	0.55	0.54	1.01	0.311	0.999
dx_AD	EN_L6B	PICK1	-0.02	0.09	-0.17	0.863	0.965
dx_AD	EN_L6_CT	PICK1	-0.08	0.08	-1.03	0.302	0.707
dx_AD	EN_L6_IT_1	PICK1	-0.12	0.07	-1.62	0.105	0.545
dx_AD	EN_L6_IT_2	PICK1	0.05	0.10	0.52	0.601	0.946
dx_AD	IN_ADARB2	PICK1	-0.06	0.08	-0.73	0.463	0.851
dx_AD	IN_LAMP5_LHX6	PICK1	-0.14	0.09	-1.48	0.139	0.655
dx_AD	IN_LAMP5_RELN	PICK1	-0.11	0.08	-1.38	0.166	0.684
dx_AD	IN_PVALB	PICK1	-0.06	0.05	-1.35	0.176	0.697
dx_AD	IN_PVALB_CHC	PICK1	0.07	0.10	0.68	0.499	0.899
dx_AD	IN_SST	PICK1	-0.03	0.07	-0.48	0.628	0.904
dx_AD	IN_VIP	PICK1	-0.06	0.05	-1.08	0.279	0.608
dx_AD	Micro	PICK1	0.09	0.07	1.37	0.17	0.471
dx_AD	OPC	PICK1	0.11	0.07	1.55	0.12	0.659
dx_AD	Oligo	PICK1	0.10	0.06	1.49	0.137	0.359
dx_AD	Astro	PID1	0.09	0.07	1.37	0.171	0.402
dx_AD	EN_L2_3_IT	PID1	-0.12	0.08	-1.53	0.125	0.384
dx_AD	EN_L3_5_IT_1	PID1	-0.14	0.07	-1.96	0.05	0.281
dx_AD	EN_L3_5_IT_2	PID1	-0.27	0.09	-3.09	0.00198	0.0342
dx_AD	EN_L3_5_IT_3	PID1	-0.12	0.06	-2.10	0.0356	0.171
dx_AD	EN_L5_6_NP	PID1	-0.01	0.06	-0.17	0.865	0.984
dx_AD	EN_L5_ET	PID1	-0.30	0.33	-0.89	0.372	0.999
dx_AD	EN_L6B	PID1	-0.10	0.11	-0.98	0.329	0.714
dx_AD	EN_L6_CT	PID1	-0.20	0.08	-2.57	0.01	0.135
dx_AD	EN_L6_IT_1	PID1	-0.25	0.07	-3.43	0.000595	0.044
dx_AD	EN_L6_IT_2	PID1	0.12	0.18	0.68	0.496	0.921
dx_AD	IN_ADARB2	PID1	-0.08	0.04	-1.83	0.0667	0.508
dx_AD	IN_LAMP5_LHX6	PID1	0.01	0.06	0.22	0.827	0.971
dx_AD	IN_LAMP5_RELN	PID1	0.13	0.04	3.15	0.00161	0.0856
dx_AD	IN_PVALB	PID1	-0.19	0.06	-3.08	0.00205	0.107
dx_AD	IN_PVALB_CHC	PID1	-0.30	0.11	-2.68	0.00741	0.204
dx_AD	IN_SST	PID1	-0.22	0.08	-2.66	0.00773	0.193
dx_AD	IN_VIP	PID1	-0.10	0.06	-1.74	0.0823	0.36
dx_AD	Micro	PID1	-0.32	0.12	-2.68	0.00746	0.0764
dx_AD	OPC	PID1	0.00	0.03	0.05	0.962	0.995
dx_AD	Oligo	PID1	-0.07	0.07	-1.02	0.308	0.562
dx_AD	PC	PID1	-0.26	0.09	-2.81	0.00501	0.783
dx_AD	PVM	PID1	-0.12	0.18	-0.65	0.516	0.96
dx_AD	VLMC	PID1	-0.37	0.14	-2.69	0.00706	0.114
dx_AD	Astro	PIDD1	0.14	0.06	2.43	0.0151	0.094
dx_AD	EN_L2_3_IT	PIDD1	-0.04	0.06	-0.69	0.488	0.74
dx_AD	EN_L3_5_IT_1	PIDD1	0.02	0.08	0.24	0.811	0.935
dx_AD	EN_L3_5_IT_2	PIDD1	0.00	0.07	0.06	0.952	0.982
dx_AD	EN_L3_5_IT_3	PIDD1	-0.05	0.07	-0.81	0.42	0.681
dx_AD	EN_L5_6_NP	PIDD1	0.17	0.12	1.44	0.15	0.742
dx_AD	EN_L6B	PIDD1	-0.36	0.26	-1.38	0.168	0.556
dx_AD	EN_L6_CT	PIDD1	-0.10	0.10	-1.02	0.31	0.712
dx_AD	EN_L6_IT_1	PIDD1	-0.00	0.10	-0.03	0.975	0.996
dx_AD	EN_L6_IT_2	PIDD1	-0.37	0.36	-1.01	0.31	0.865
dx_AD	IN_ADARB2	PIDD1	-0.05	0.10	-0.52	0.603	0.898
dx_AD	IN_LAMP5_LHX6	PIDD1	-0.12	0.10	-1.19	0.233	0.762
dx_AD	IN_LAMP5_RELN	PIDD1	-0.12	0.09	-1.33	0.184	0.707
dx_AD	IN_PVALB	PIDD1	-0.08	0.07	-1.19	0.236	0.754
dx_AD	IN_SST	PIDD1	-0.10	0.09	-1.14	0.253	0.712
dx_AD	IN_VIP	PIDD1	-0.04	0.07	-0.54	0.586	0.828
dx_AD	Micro	PIDD1	0.11	0.09	1.17	0.243	0.565
dx_AD	OPC	PIDD1	0.03	0.07	0.47	0.64	0.925
dx_AD	Oligo	PIDD1	0.11	0.05	2.20	0.0276	0.144
dx_AD	Astro	PIEZO1	-0.15	0.06	-2.63	0.00856	0.067
dx_AD	EN_L2_3_IT	PIEZO1	-0.03	0.09	-0.31	0.759	0.897
dx_AD	EN_L3_5_IT_2	PIEZO1	0.12	0.36	0.34	0.733	0.899
dx_AD	EN_L3_5_IT_3	PIEZO1	-0.67	0.35	-1.91	0.0563	0.225
dx_AD	Endo	PIEZO1	0.22	0.27	0.82	0.414	0.881
dx_AD	IN_VIP	PIEZO1	-0.14	0.11	-1.18	0.24	0.568
dx_AD	Micro	PIEZO1	-0.03	0.06	-0.47	0.636	0.86
dx_AD	OPC	PIEZO1	0.07	0.06	1.18	0.239	0.752
dx_AD	Oligo	PIEZO1	0.12	0.07	1.67	0.0951	0.291
dx_AD	Astro	PIEZO2	-0.06	0.06	-1.00	0.317	0.573
dx_AD	EN_L2_3_IT	PIEZO2	-0.06	0.07	-0.77	0.444	0.711
dx_AD	EN_L3_5_IT_1	PIEZO2	-0.04	0.11	-0.37	0.711	0.898
dx_AD	EN_L3_5_IT_2	PIEZO2	0.04	0.09	0.44	0.657	0.861
dx_AD	EN_L3_5_IT_3	PIEZO2	-0.05	0.09	-0.61	0.54	0.768
dx_AD	EN_L6B	PIEZO2	0.15	0.19	0.79	0.427	0.784
dx_AD	EN_L6_CT	PIEZO2	-0.02	0.13	-0.18	0.859	0.966
dx_AD	EN_L6_IT_1	PIEZO2	-0.07	0.12	-0.58	0.564	0.889
dx_AD	IN_ADARB2	PIEZO2	-0.02	0.12	-0.18	0.859	0.972
dx_AD	IN_LAMP5_RELN	PIEZO2	-0.23	0.35	-0.64	0.522	0.905
dx_AD	IN_PVALB	PIEZO2	0.13	0.09	1.47	0.141	0.655
dx_AD	IN_SST	PIEZO2	0.02	0.09	0.21	0.835	0.965
dx_AD	IN_VIP	PIEZO2	-0.19	0.09	-2.22	0.0262	0.215
dx_AD	Micro	PIEZO2	-0.13	0.09	-1.50	0.133	0.417
dx_AD	OPC	PIEZO2	0.18	0.08	2.34	0.0191	0.412
dx_AD	Oligo	PIEZO2	0.19	0.05	3.76	0.000173	0.00682
dx_AD	Astro	PIF1	0.07	0.13	0.50	0.615	0.801
dx_AD	EN_L2_3_IT	PIF1	-0.05	0.09	-0.51	0.61	0.814
dx_AD	EN_L3_5_IT_2	PIF1	0.17	0.32	0.53	0.597	0.833
dx_AD	EN_L3_5_IT_3	PIF1	-0.13	0.11	-1.15	0.249	0.52
dx_AD	IN_VIP	PIF1	-0.11	0.10	-1.12	0.262	0.591
dx_AD	OPC	PIF1	0.05	0.12	0.41	0.685	0.938
dx_AD	Astro	PIFO	0.14	0.10	1.37	0.169	0.4
dx_AD	Astro	PIGA	-0.10	0.09	-1.22	0.223	0.472
dx_AD	EN_L2_3_IT	PIGA	-0.08	0.07	-1.12	0.263	0.553
dx_AD	EN_L3_5_IT_2	PIGA	-0.02	0.09	-0.20	0.841	0.941
dx_AD	EN_L3_5_IT_3	PIGA	0.04	0.10	0.37	0.711	0.869
dx_AD	IN_PVALB	PIGA	0.04	0.30	0.12	0.906	0.986
dx_AD	IN_VIP	PIGA	-0.08	0.10	-0.74	0.458	0.75
dx_AD	Micro	PIGA	0.04	0.09	0.41	0.683	0.882
dx_AD	Oligo	PIGA	0.08	0.04	1.92	0.0547	0.213
dx_AD	Astro	PIGB	-0.11	0.04	-2.67	0.00749	0.0615
dx_AD	EN_L2_3_IT	PIGB	-0.10	0.04	-2.46	0.0138	0.119
dx_AD	EN_L3_5_IT_1	PIGB	-0.20	0.07	-2.87	0.00408	0.0757
dx_AD	EN_L3_5_IT_2	PIGB	-0.09	0.06	-1.54	0.123	0.406
dx_AD	EN_L3_5_IT_3	PIGB	-0.03	0.04	-0.70	0.486	0.729
dx_AD	EN_L5_6_NP	PIGB	0.02	0.08	0.19	0.853	0.982
dx_AD	EN_L5_ET	PIGB	-0.52	0.47	-1.11	0.265	0.999
dx_AD	EN_L6B	PIGB	-0.05	0.08	-0.58	0.561	0.858
dx_AD	EN_L6_CT	PIGB	-0.07	0.07	-0.96	0.335	0.735
dx_AD	EN_L6_IT_1	PIGB	-0.06	0.07	-0.80	0.426	0.831
dx_AD	EN_L6_IT_2	PIGB	-0.11	0.09	-1.26	0.209	0.784
dx_AD	IN_ADARB2	PIGB	-0.09	0.08	-1.18	0.238	0.713
dx_AD	IN_LAMP5_LHX6	PIGB	0.12	0.08	1.53	0.125	0.644
dx_AD	IN_LAMP5_RELN	PIGB	0.04	0.07	0.60	0.547	0.912
dx_AD	IN_PVALB	PIGB	-0.06	0.05	-1.10	0.271	0.784
dx_AD	IN_PVALB_CHC	PIGB	-0.10	0.09	-1.03	0.303	0.815
dx_AD	IN_SST	PIGB	-0.05	0.07	-0.75	0.456	0.829
dx_AD	IN_VIP	PIGB	-0.13	0.05	-2.30	0.0217	0.198
dx_AD	Micro	PIGB	-0.02	0.05	-0.37	0.711	0.893
dx_AD	OPC	PIGB	-0.06	0.05	-1.29	0.199	0.721
dx_AD	Oligo	PIGB	-0.13	0.05	-2.86	0.0043	0.0473
dx_AD	PC	PIGB	-0.16	0.35	-0.47	0.642	0.993
dx_AD	Astro	PIGC	0.01	0.07	0.13	0.897	0.955
dx_AD	EN_L2_3_IT	PIGC	-0.10	0.06	-1.65	0.0982	0.341
dx_AD	EN_L3_5_IT_1	PIGC	0.04	0.07	0.62	0.532	0.808
dx_AD	EN_L3_5_IT_2	PIGC	-0.09	0.07	-1.41	0.159	0.46
dx_AD	EN_L3_5_IT_3	PIGC	-0.06	0.06	-0.94	0.345	0.617
dx_AD	EN_L5_6_NP	PIGC	0.13	0.10	1.33	0.184	0.771
dx_AD	EN_L5_ET	PIGC	0.36	0.52	0.69	0.487	0.999
dx_AD	EN_L6B	PIGC	0.04	0.09	0.40	0.689	0.91
dx_AD	EN_L6_CT	PIGC	0.00	0.09	0.02	0.984	0.996
dx_AD	EN_L6_IT_1	PIGC	0.02	0.09	0.17	0.863	0.973
dx_AD	EN_L6_IT_2	PIGC	0.04	0.10	0.37	0.711	0.967
dx_AD	Endo	PIGC	-1.04	0.32	-3.26	0.00111	0.143
dx_AD	IN_ADARB2	PIGC	-0.16	0.09	-1.84	0.0653	0.507
dx_AD	IN_LAMP5_LHX6	PIGC	0.02	0.10	0.16	0.87	0.981
dx_AD	IN_LAMP5_RELN	PIGC	0.05	0.08	0.61	0.541	0.91
dx_AD	IN_PVALB	PIGC	0.00	0.08	0.01	0.992	0.999
dx_AD	IN_PVALB_CHC	PIGC	0.01	0.10	0.08	0.94	0.995
dx_AD	IN_SST	PIGC	-0.07	0.09	-0.88	0.38	0.796
dx_AD	IN_VIP	PIGC	-0.15	0.07	-1.99	0.0461	0.277
dx_AD	Micro	PIGC	-0.09	0.07	-1.27	0.205	0.518
dx_AD	OPC	PIGC	-0.03	0.08	-0.41	0.68	0.936
dx_AD	Oligo	PIGC	-0.04	0.08	-0.57	0.567	0.773
dx_AD	PC	PIGC	-0.30	0.37	-0.81	0.42	0.983
dx_AD	Astro	PIGF	0.01	0.04	0.23	0.821	0.919
dx_AD	EN_L2_3_IT	PIGF	-0.03	0.04	-0.67	0.505	0.75
dx_AD	EN_L3_5_IT_1	PIGF	-0.02	0.06	-0.31	0.757	0.914
dx_AD	EN_L3_5_IT_2	PIGF	0.02	0.05	0.39	0.7	0.884
dx_AD	EN_L3_5_IT_3	PIGF	0.06	0.05	1.18	0.239	0.511
dx_AD	EN_L5_6_NP	PIGF	0.06	0.09	0.73	0.463	0.901
dx_AD	EN_L5_ET	PIGF	0.57	0.51	1.12	0.262	0.999
dx_AD	EN_L6B	PIGF	0.09	0.08	1.12	0.263	0.661
dx_AD	EN_L6_CT	PIGF	0.03	0.07	0.45	0.652	0.906
dx_AD	EN_L6_IT_1	PIGF	-0.12	0.07	-1.78	0.0743	0.476
dx_AD	EN_L6_IT_2	PIGF	-0.02	0.09	-0.22	0.822	0.977
dx_AD	Endo	PIGF	-0.18	0.25	-0.71	0.479	0.908
dx_AD	IN_ADARB2	PIGF	-0.00	0.06	-0.02	0.983	0.999
dx_AD	IN_LAMP5_LHX6	PIGF	-0.02	0.07	-0.22	0.828	0.971
dx_AD	IN_LAMP5_RELN	PIGF	0.06	0.07	0.92	0.359	0.836
dx_AD	IN_PVALB	PIGF	0.00	0.05	0.05	0.962	0.995
dx_AD	IN_PVALB_CHC	PIGF	0.19	0.09	2.22	0.0263	0.358
dx_AD	IN_SST	PIGF	0.03	0.06	0.51	0.611	0.897
dx_AD	IN_VIP	PIGF	0.02	0.05	0.48	0.63	0.849
dx_AD	Micro	PIGF	0.04	0.04	0.91	0.364	0.68
dx_AD	OPC	PIGF	-0.01	0.03	-0.23	0.82	0.966
dx_AD	Oligo	PIGF	-0.05	0.03	-1.61	0.108	0.314
dx_AD	PC	PIGF	-0.19	0.11	-1.67	0.0951	0.979
dx_AD	PVM	PIGF	-0.38	0.49	-0.76	0.445	0.937
dx_AD	VLMC	PIGF	0.09	0.11	0.80	0.426	0.737
dx_AD	Astro	PIGG	-0.09	0.03	-2.72	0.00647	0.0565
dx_AD	EN_L2_3_IT	PIGG	-0.08	0.04	-2.19	0.0283	0.177
dx_AD	EN_L3_5_IT_1	PIGG	-0.06	0.06	-1.01	0.31	0.65
dx_AD	EN_L3_5_IT_2	PIGG	-0.03	0.05	-0.75	0.451	0.739
dx_AD	EN_L3_5_IT_3	PIGG	-0.08	0.05	-1.64	0.101	0.318
dx_AD	EN_L5_6_NP	PIGG	-0.23	0.08	-2.98	0.00293	0.285
dx_AD	EN_L5_ET	PIGG	-0.46	0.52	-0.89	0.375	0.999
dx_AD	EN_L6B	PIGG	-0.08	0.07	-1.23	0.219	0.62
dx_AD	EN_L6_CT	PIGG	-0.10	0.06	-1.69	0.0909	0.436
dx_AD	EN_L6_IT_1	PIGG	-0.11	0.06	-1.96	0.0503	0.407
dx_AD	EN_L6_IT_2	PIGG	-0.06	0.07	-0.90	0.369	0.883
dx_AD	Endo	PIGG	-0.54	0.30	-1.80	0.0722	0.611
dx_AD	IN_ADARB2	PIGG	-0.12	0.07	-1.78	0.0744	0.529
dx_AD	IN_LAMP5_LHX6	PIGG	-0.11	0.08	-1.38	0.169	0.695
dx_AD	IN_LAMP5_RELN	PIGG	-0.08	0.06	-1.38	0.167	0.685
dx_AD	IN_PVALB	PIGG	-0.05	0.04	-1.17	0.244	0.764
dx_AD	IN_PVALB_CHC	PIGG	-0.15	0.09	-1.77	0.0759	0.536
dx_AD	IN_SST	PIGG	-0.05	0.06	-0.81	0.416	0.811
dx_AD	IN_VIP	PIGG	-0.07	0.05	-1.62	0.106	0.406
dx_AD	Micro	PIGG	-0.09	0.05	-1.87	0.0622	0.273
dx_AD	OPC	PIGG	-0.04	0.04	-0.94	0.346	0.816
dx_AD	Oligo	PIGG	-0.03	0.02	-1.24	0.217	0.465
dx_AD	PC	PIGG	-0.18	0.38	-0.48	0.634	0.993
dx_AD	VLMC	PIGG	0.10	0.11	0.94	0.345	0.68
dx_AD	Astro	PIGH	-0.03	0.05	-0.69	0.49	0.715
dx_AD	EN_L2_3_IT	PIGH	-0.05	0.05	-1.04	0.301	0.589
dx_AD	EN_L3_5_IT_1	PIGH	0.04	0.08	0.58	0.565	0.827
dx_AD	EN_L3_5_IT_2	PIGH	-0.03	0.06	-0.47	0.636	0.853
dx_AD	EN_L3_5_IT_3	PIGH	-0.15	0.06	-2.45	0.0141	0.0973
dx_AD	EN_L5_6_NP	PIGH	-0.06	0.11	-0.58	0.561	0.931
dx_AD	EN_L6B	PIGH	0.04	0.11	0.42	0.677	0.907
dx_AD	EN_L6_CT	PIGH	-0.08	0.10	-0.80	0.422	0.799
dx_AD	EN_L6_IT_1	PIGH	-0.03	0.08	-0.39	0.695	0.934
dx_AD	EN_L6_IT_2	PIGH	-0.10	0.12	-0.88	0.377	0.888
dx_AD	IN_ADARB2	PIGH	0.12	0.09	1.46	0.145	0.63
dx_AD	IN_LAMP5_LHX6	PIGH	-0.03	0.10	-0.35	0.727	0.947
dx_AD	IN_LAMP5_RELN	PIGH	-0.10	0.08	-1.16	0.248	0.763
dx_AD	IN_PVALB	PIGH	0.03	0.05	0.53	0.595	0.919
dx_AD	IN_PVALB_CHC	PIGH	-0.07	0.11	-0.64	0.525	0.906
dx_AD	IN_SST	PIGH	0.02	0.07	0.29	0.773	0.948
dx_AD	IN_VIP	PIGH	-0.06	0.06	-1.10	0.273	0.602
dx_AD	Micro	PIGH	-0.07	0.08	-0.90	0.368	0.683
dx_AD	OPC	PIGH	-0.09	0.06	-1.55	0.121	0.659
dx_AD	Oligo	PIGH	-0.28	0.09	-3.21	0.00134	0.0232
dx_AD	Astro	PIGK	0.00	0.07	0.05	0.957	0.982
dx_AD	EN_L2_3_IT	PIGK	0.14	0.06	2.54	0.0111	0.104
dx_AD	EN_L3_5_IT_1	PIGK	0.19	0.06	3.02	0.00255	0.0564
dx_AD	EN_L3_5_IT_2	PIGK	0.15	0.07	2.35	0.0186	0.144
dx_AD	EN_L3_5_IT_3	PIGK	0.07	0.06	1.22	0.224	0.493
dx_AD	EN_L5_6_NP	PIGK	0.12	0.09	1.31	0.19	0.775
dx_AD	EN_L5_ET	PIGK	-0.21	0.77	-0.28	0.78	0.999
dx_AD	EN_L6B	PIGK	0.20	0.09	2.20	0.0281	0.257
dx_AD	EN_L6_CT	PIGK	0.08	0.08	0.97	0.331	0.732
dx_AD	EN_L6_IT_1	PIGK	0.15	0.08	1.95	0.0517	0.409
dx_AD	EN_L6_IT_2	PIGK	0.18	0.09	1.95	0.0514	0.578
dx_AD	Endo	PIGK	-0.39	0.38	-1.03	0.303	0.832
dx_AD	IN_ADARB2	PIGK	-0.00	0.08	-0.01	0.991	1
dx_AD	IN_LAMP5_LHX6	PIGK	0.10	0.09	1.06	0.29	0.791
dx_AD	IN_LAMP5_RELN	PIGK	0.05	0.08	0.66	0.511	0.9
dx_AD	IN_PVALB	PIGK	0.09	0.06	1.37	0.169	0.688
dx_AD	IN_PVALB_CHC	PIGK	0.02	0.09	0.24	0.812	0.973
dx_AD	IN_SST	PIGK	0.12	0.07	1.59	0.113	0.554
dx_AD	IN_VIP	PIGK	0.05	0.07	0.76	0.447	0.74
dx_AD	Micro	PIGK	0.12	0.07	1.69	0.092	0.341
dx_AD	OPC	PIGK	0.06	0.06	0.97	0.334	0.809
dx_AD	Oligo	PIGK	0.08	0.04	2.08	0.0375	0.172
dx_AD	PC	PIGK	0.12	0.41	0.28	0.779	0.999
dx_AD	VLMC	PIGK	0.15	0.14	1.06	0.288	0.628
dx_AD	Astro	PIGL	-0.06	0.04	-1.68	0.0926	0.284
dx_AD	EN_L2_3_IT	PIGL	-0.18	0.06	-3.03	0.00247	0.0442
dx_AD	EN_L3_5_IT_1	PIGL	-0.18	0.06	-2.99	0.00279	0.0596
dx_AD	EN_L3_5_IT_2	PIGL	-0.21	0.06	-3.57	0.000364	0.0104
dx_AD	EN_L3_5_IT_3	PIGL	-0.18	0.05	-3.54	0.000394	0.00829
dx_AD	EN_L5_6_NP	PIGL	-0.12	0.07	-1.70	0.0898	0.667
dx_AD	EN_L5_ET	PIGL	-0.57	0.34	-1.67	0.0946	0.999
dx_AD	EN_L6B	PIGL	-0.22	0.08	-2.87	0.00417	0.0935
dx_AD	EN_L6_CT	PIGL	-0.20	0.08	-2.61	0.00918	0.128
dx_AD	EN_L6_IT_1	PIGL	-0.19	0.07	-2.69	0.00706	0.165
dx_AD	EN_L6_IT_2	PIGL	-0.16	0.08	-1.89	0.0584	0.598
dx_AD	Endo	PIGL	0.07	0.29	0.25	0.8	0.98
dx_AD	IN_ADARB2	PIGL	-0.07	0.06	-1.27	0.202	0.683
dx_AD	IN_LAMP5_LHX6	PIGL	-0.06	0.07	-0.85	0.395	0.855
dx_AD	IN_LAMP5_RELN	PIGL	0.00	0.05	0.05	0.962	0.995
dx_AD	IN_PVALB	PIGL	-0.05	0.04	-1.07	0.284	0.794
dx_AD	IN_PVALB_CHC	PIGL	-0.10	0.08	-1.30	0.194	0.727
dx_AD	IN_SST	PIGL	-0.10	0.05	-2.02	0.0432	0.396
dx_AD	IN_VIP	PIGL	-0.05	0.05	-1.01	0.311	0.639
dx_AD	Micro	PIGL	-0.19	0.08	-2.28	0.0229	0.153
dx_AD	OPC	PIGL	-0.12	0.05	-2.62	0.00887	0.328
dx_AD	Oligo	PIGL	-0.00	0.04	-0.14	0.892	0.955
dx_AD	PC	PIGL	-0.01	0.28	-0.02	0.983	1
dx_AD	VLMC	PIGL	-0.21	0.12	-1.73	0.0843	0.372
dx_AD	Astro	PIGN	-0.14	0.04	-3.72	0.000197	0.00551
dx_AD	EN_L2_3_IT	PIGN	0.05	0.03	1.67	0.0955	0.337
dx_AD	EN_L3_5_IT_1	PIGN	0.06	0.04	1.43	0.153	0.478
dx_AD	EN_L3_5_IT_2	PIGN	0.12	0.03	3.64	0.000276	0.00848
dx_AD	EN_L3_5_IT_3	PIGN	0.08	0.03	2.61	0.00916	0.0739
dx_AD	EN_L5_6_NP	PIGN	0.05	0.06	0.92	0.356	0.861
dx_AD	EN_L5_ET	PIGN	-0.03	0.40	-0.06	0.949	0.999
dx_AD	EN_L6B	PIGN	0.02	0.05	0.47	0.64	0.894
dx_AD	EN_L6_CT	PIGN	0.10	0.04	2.27	0.0233	0.216
dx_AD	EN_L6_IT_1	PIGN	0.11	0.05	2.41	0.016	0.251
dx_AD	EN_L6_IT_2	PIGN	0.10	0.06	1.60	0.111	0.704
dx_AD	Endo	PIGN	-0.15	0.12	-1.28	0.202	0.768
dx_AD	IN_ADARB2	PIGN	0.02	0.05	0.33	0.743	0.942
dx_AD	IN_LAMP5_LHX6	PIGN	0.07	0.06	1.23	0.217	0.743
dx_AD	IN_LAMP5_RELN	PIGN	0.04	0.05	0.87	0.386	0.85
dx_AD	IN_PVALB	PIGN	0.05	0.04	1.36	0.174	0.694
dx_AD	IN_PVALB_CHC	PIGN	-0.08	0.07	-1.18	0.238	0.763
dx_AD	IN_SST	PIGN	0.10	0.04	2.13	0.033	0.359
dx_AD	IN_VIP	PIGN	0.04	0.04	0.92	0.358	0.673
dx_AD	Micro	PIGN	-0.00	0.04	-0.11	0.914	0.972
dx_AD	OPC	PIGN	0.03	0.03	1.14	0.255	0.762
dx_AD	Oligo	PIGN	-0.08	0.03	-2.81	0.005	0.0514
dx_AD	PC	PIGN	-0.05	0.13	-0.41	0.681	0.997
dx_AD	PVM	PIGN	0.03	0.14	0.19	0.846	0.979
dx_AD	VLMC	PIGN	0.17	0.09	1.91	0.0557	0.303
dx_AD	Astro	PIGO	-0.11	0.05	-2.06	0.0398	0.174
dx_AD	EN_L2_3_IT	PIGO	-0.12	0.08	-1.62	0.105	0.352
dx_AD	EN_L3_5_IT_2	PIGO	-0.18	0.10	-1.83	0.0673	0.295
dx_AD	EN_L3_5_IT_3	PIGO	-0.20	0.10	-2.07	0.0384	0.179
dx_AD	IN_PVALB	PIGO	-0.07	0.10	-0.72	0.472	0.883
dx_AD	IN_VIP	PIGO	-0.17	0.10	-1.64	0.102	0.398
dx_AD	Micro	PIGO	-0.02	0.09	-0.19	0.852	0.948
dx_AD	OPC	PIGO	0.06	0.10	0.66	0.51	0.885
dx_AD	Oligo	PIGO	-0.03	0.05	-0.76	0.449	0.686
dx_AD	Astro	PIGP	0.20	0.05	4.12	3.83e-05	0.00176
dx_AD	EN_L2_3_IT	PIGP	0.16	0.07	2.16	0.0308	0.185
dx_AD	EN_L3_5_IT_1	PIGP	0.16	0.10	1.63	0.103	0.394
dx_AD	EN_L3_5_IT_2	PIGP	0.14	0.08	1.72	0.0859	0.338
dx_AD	EN_L3_5_IT_3	PIGP	0.12	0.08	1.57	0.117	0.345
dx_AD	EN_L5_6_NP	PIGP	-0.00	0.33	-0.00	0.997	1
dx_AD	EN_L6B	PIGP	0.20	0.12	1.60	0.11	0.473
dx_AD	EN_L6_CT	PIGP	0.21	0.12	1.83	0.0668	0.374
dx_AD	EN_L6_IT_1	PIGP	0.03	0.11	0.26	0.797	0.957
dx_AD	IN_ADARB2	PIGP	0.13	0.11	1.19	0.235	0.712
dx_AD	IN_LAMP5_RELN	PIGP	0.17	0.11	1.51	0.131	0.638
dx_AD	IN_PVALB	PIGP	0.08	0.08	0.96	0.336	0.822
dx_AD	IN_SST	PIGP	0.28	0.11	2.66	0.00789	0.195
dx_AD	IN_VIP	PIGP	0.11	0.08	1.35	0.178	0.502
dx_AD	Micro	PIGP	0.18	0.09	1.94	0.0524	0.251
dx_AD	OPC	PIGP	0.14	0.07	2.02	0.0436	0.502
dx_AD	Oligo	PIGP	0.05	0.04	1.12	0.261	0.515
dx_AD	Astro	PIGQ	-0.06	0.05	-1.21	0.227	0.476
dx_AD	EN_L2_3_IT	PIGQ	0.03	0.05	0.72	0.472	0.727
dx_AD	EN_L3_5_IT_1	PIGQ	0.07	0.07	0.98	0.327	0.665
dx_AD	EN_L3_5_IT_2	PIGQ	0.08	0.06	1.25	0.211	0.526
dx_AD	EN_L3_5_IT_3	PIGQ	0.08	0.06	1.27	0.203	0.467
dx_AD	EN_L5_6_NP	PIGQ	-0.04	0.11	-0.38	0.703	0.957
dx_AD	EN_L6B	PIGQ	0.02	0.08	0.21	0.837	0.957
dx_AD	EN_L6_CT	PIGQ	0.07	0.08	0.86	0.389	0.775
dx_AD	EN_L6_IT_1	PIGQ	-0.01	0.08	-0.07	0.946	0.992
dx_AD	EN_L6_IT_2	PIGQ	0.07	0.10	0.65	0.513	0.927
dx_AD	IN_ADARB2	PIGQ	0.08	0.08	1.05	0.293	0.752
dx_AD	IN_LAMP5_LHX6	PIGQ	0.03	0.10	0.28	0.779	0.962
dx_AD	IN_LAMP5_RELN	PIGQ	-0.01	0.08	-0.07	0.945	0.991
dx_AD	IN_PVALB	PIGQ	0.14	0.06	2.18	0.029	0.372
dx_AD	IN_PVALB_CHC	PIGQ	-0.18	0.11	-1.61	0.108	0.615
dx_AD	IN_SST	PIGQ	0.00	0.07	0.03	0.975	0.996
dx_AD	IN_VIP	PIGQ	0.01	0.06	0.24	0.81	0.929
dx_AD	Micro	PIGQ	0.00	0.09	0.04	0.967	0.99
dx_AD	OPC	PIGQ	-0.02	0.07	-0.33	0.742	0.952
dx_AD	Oligo	PIGQ	-0.02	0.06	-0.41	0.681	0.846
dx_AD	Astro	PIGT	0.03	0.05	0.60	0.55	0.76
dx_AD	EN_L2_3_IT	PIGT	0.22	0.05	4.14	3.44e-05	0.00344
dx_AD	EN_L3_5_IT_1	PIGT	0.24	0.09	2.81	0.00501	0.0851
dx_AD	EN_L3_5_IT_2	PIGT	0.17	0.06	2.72	0.00655	0.0762
dx_AD	EN_L3_5_IT_3	PIGT	0.22	0.06	3.59	0.00033	0.00724
dx_AD	EN_L5_6_NP	PIGT	0.07	0.11	0.66	0.509	0.912
dx_AD	EN_L6B	PIGT	0.17	0.10	1.68	0.0922	0.44
dx_AD	EN_L6_CT	PIGT	0.24	0.10	2.49	0.0129	0.156
dx_AD	EN_L6_IT_1	PIGT	0.16	0.08	1.98	0.0472	0.398
dx_AD	EN_L6_IT_2	PIGT	0.08	0.12	0.73	0.465	0.917
dx_AD	IN_ADARB2	PIGT	0.09	0.08	1.07	0.286	0.746
dx_AD	IN_LAMP5_LHX6	PIGT	0.23	0.10	2.30	0.0215	0.338
dx_AD	IN_LAMP5_RELN	PIGT	0.05	0.09	0.52	0.604	0.928
dx_AD	IN_PVALB	PIGT	0.07	0.06	1.10	0.272	0.785
dx_AD	IN_PVALB_CHC	PIGT	0.32	0.42	0.77	0.439	0.878
dx_AD	IN_SST	PIGT	0.02	0.08	0.21	0.836	0.965
dx_AD	IN_VIP	PIGT	0.07	0.06	1.21	0.225	0.554
dx_AD	Micro	PIGT	0.19	0.07	2.89	0.00382	0.0496
dx_AD	OPC	PIGT	0.10	0.06	1.75	0.0794	0.599
dx_AD	Oligo	PIGT	0.17	0.04	4.17	3.07e-05	0.00238
dx_AD	Astro	PIGU	-0.11	0.04	-2.82	0.00477	0.0469
dx_AD	EN_L2_3_IT	PIGU	-0.03	0.03	-0.94	0.347	0.631
dx_AD	EN_L3_5_IT_1	PIGU	-0.01	0.05	-0.15	0.88	0.961
dx_AD	EN_L3_5_IT_2	PIGU	0.01	0.04	0.23	0.815	0.93
dx_AD	EN_L3_5_IT_3	PIGU	0.03	0.04	0.81	0.416	0.678
dx_AD	EN_L5_6_NP	PIGU	-0.09	0.06	-1.43	0.152	0.742
dx_AD	EN_L5_ET	PIGU	-0.98	0.44	-2.23	0.0257	0.88
dx_AD	EN_L6B	PIGU	-0.06	0.07	-0.85	0.393	0.759
dx_AD	EN_L6_CT	PIGU	0.07	0.05	1.28	0.199	0.606
dx_AD	EN_L6_IT_1	PIGU	-0.02	0.05	-0.46	0.645	0.918
dx_AD	EN_L6_IT_2	PIGU	0.08	0.07	1.25	0.21	0.784
dx_AD	Endo	PIGU	-0.29	0.34	-0.85	0.396	0.871
dx_AD	IN_ADARB2	PIGU	-0.06	0.05	-1.27	0.203	0.683
dx_AD	IN_LAMP5_LHX6	PIGU	0.03	0.06	0.50	0.614	0.921
dx_AD	IN_LAMP5_RELN	PIGU	-0.04	0.05	-0.69	0.493	0.893
dx_AD	IN_PVALB	PIGU	0.00	0.04	0.07	0.946	0.993
dx_AD	IN_PVALB_CHC	PIGU	0.06	0.06	0.97	0.334	0.833
dx_AD	IN_SST	PIGU	-0.00	0.04	-0.08	0.938	0.988
dx_AD	IN_VIP	PIGU	-0.01	0.04	-0.13	0.9	0.965
dx_AD	Micro	PIGU	-0.09	0.06	-1.65	0.098	0.355
dx_AD	OPC	PIGU	-0.02	0.04	-0.54	0.588	0.909
dx_AD	Oligo	PIGU	-0.08	0.04	-2.11	0.0346	0.165
dx_AD	PC	PIGU	0.07	0.27	0.27	0.784	0.999
dx_AD	VLMC	PIGU	-0.07	0.12	-0.61	0.544	0.805
dx_AD	Astro	PIGV	-0.00	0.05	-0.01	0.992	0.997
dx_AD	EN_L2_3_IT	PIGV	0.00	0.06	0.05	0.963	0.985
dx_AD	EN_L3_5_IT_1	PIGV	0.07	0.27	0.26	0.796	0.929
dx_AD	EN_L3_5_IT_2	PIGV	-0.09	0.08	-1.12	0.261	0.58
dx_AD	EN_L3_5_IT_3	PIGV	-0.02	0.08	-0.21	0.831	0.932
dx_AD	EN_L6_IT_1	PIGV	0.42	0.38	1.10	0.272	0.737
dx_AD	IN_PVALB	PIGV	-0.05	0.09	-0.53	0.599	0.921
dx_AD	IN_VIP	PIGV	-0.05	0.09	-0.55	0.579	0.824
dx_AD	OPC	PIGV	0.00	0.09	0.04	0.968	0.996
dx_AD	Oligo	PIGV	0.10	0.05	2.07	0.0386	0.175
dx_AD	Astro	PIGW	-0.10	0.10	-0.96	0.336	0.591
dx_AD	EN_L2_3_IT	PIGW	-0.16	0.10	-1.62	0.105	0.352
dx_AD	EN_L3_5_IT_2	PIGW	0.17	0.30	0.56	0.576	0.821
dx_AD	IN_PVALB	PIGW	0.44	0.36	1.22	0.221	0.743
dx_AD	Oligo	PIGW	-0.00	0.07	-0.04	0.964	0.986
dx_AD	Astro	PIGX	0.05	0.03	1.68	0.0929	0.285
dx_AD	EN_L2_3_IT	PIGX	0.01	0.03	0.28	0.777	0.905
dx_AD	EN_L3_5_IT_1	PIGX	0.05	0.06	0.91	0.364	0.695
dx_AD	EN_L3_5_IT_2	PIGX	0.02	0.04	0.38	0.702	0.885
dx_AD	EN_L3_5_IT_3	PIGX	0.03	0.04	0.63	0.53	0.762
dx_AD	EN_L5_6_NP	PIGX	-0.01	0.08	-0.13	0.895	0.989
dx_AD	EN_L5_ET	PIGX	-1.04	0.72	-1.44	0.15	0.999
dx_AD	EN_L6B	PIGX	-0.05	0.07	-0.78	0.438	0.791
dx_AD	EN_L6_CT	PIGX	0.04	0.07	0.55	0.584	0.877
dx_AD	EN_L6_IT_1	PIGX	0.05	0.06	0.78	0.438	0.835
dx_AD	EN_L6_IT_2	PIGX	0.05	0.09	0.52	0.601	0.946
dx_AD	IN_ADARB2	PIGX	-0.03	0.07	-0.39	0.699	0.927
dx_AD	IN_LAMP5_LHX6	PIGX	0.05	0.08	0.64	0.521	0.896
dx_AD	IN_LAMP5_RELN	PIGX	-0.02	0.06	-0.34	0.737	0.959
dx_AD	IN_PVALB	PIGX	-0.05	0.04	-1.26	0.207	0.729
dx_AD	IN_PVALB_CHC	PIGX	-0.14	0.07	-1.98	0.0478	0.448
dx_AD	IN_SST	PIGX	0.03	0.05	0.54	0.59	0.887
dx_AD	IN_VIP	PIGX	0.00	0.04	0.01	0.996	0.999
dx_AD	Micro	PIGX	-0.22	0.07	-3.06	0.00221	0.035
dx_AD	OPC	PIGX	0.01	0.05	0.11	0.916	0.989
dx_AD	Oligo	PIGX	0.02	0.02	0.74	0.456	0.692
dx_AD	Astro	PIGZ	-0.04	0.05	-0.77	0.44	0.678
dx_AD	EN_L2_3_IT	PIGZ	-0.07	0.04	-1.91	0.0562	0.255
dx_AD	EN_L3_5_IT_1	PIGZ	-0.06	0.06	-0.94	0.347	0.683
dx_AD	EN_L3_5_IT_2	PIGZ	-0.10	0.05	-1.95	0.0514	0.254
dx_AD	EN_L3_5_IT_3	PIGZ	-0.07	0.05	-1.45	0.147	0.391
dx_AD	EN_L5_6_NP	PIGZ	-0.07	0.08	-0.87	0.382	0.878
dx_AD	EN_L5_ET	PIGZ	0.00	0.50	0.00	0.998	0.999
dx_AD	EN_L6B	PIGZ	-0.10	0.08	-1.21	0.227	0.628
dx_AD	EN_L6_CT	PIGZ	-0.08	0.06	-1.29	0.197	0.603
dx_AD	EN_L6_IT_1	PIGZ	-0.06	0.07	-0.88	0.377	0.804
dx_AD	EN_L6_IT_2	PIGZ	-0.07	0.09	-0.81	0.417	0.904
dx_AD	IN_ADARB2	PIGZ	-0.13	0.07	-1.80	0.0719	0.523
dx_AD	IN_LAMP5_LHX6	PIGZ	-0.08	0.10	-0.77	0.444	0.875
dx_AD	IN_LAMP5_RELN	PIGZ	-0.09	0.11	-0.85	0.396	0.856
dx_AD	IN_PVALB	PIGZ	-0.05	0.05	-1.13	0.26	0.777
dx_AD	IN_PVALB_CHC	PIGZ	-0.07	0.08	-0.87	0.386	0.855
dx_AD	IN_SST	PIGZ	-0.01	0.06	-0.13	0.893	0.98
dx_AD	IN_VIP	PIGZ	-0.13	0.05	-2.63	0.00847	0.127
dx_AD	Micro	PIGZ	-0.00	0.08	-0.03	0.976	0.992
dx_AD	OPC	PIGZ	-0.06	0.05	-1.19	0.233	0.749
dx_AD	Oligo	PIGZ	-0.10	0.06	-1.68	0.0933	0.288
dx_AD	Astro	PIH1D1	0.02	0.05	0.47	0.635	0.815
dx_AD	EN_L2_3_IT	PIH1D1	-0.05	0.05	-0.92	0.357	0.639
dx_AD	EN_L3_5_IT_1	PIH1D1	-0.07	0.08	-0.93	0.351	0.687
dx_AD	EN_L3_5_IT_2	PIH1D1	-0.12	0.07	-1.81	0.0703	0.302
dx_AD	EN_L3_5_IT_3	PIH1D1	-0.15	0.06	-2.39	0.017	0.109
dx_AD	EN_L5_6_NP	PIH1D1	-0.25	0.38	-0.67	0.505	0.911
dx_AD	EN_L6B	PIH1D1	-0.29	0.30	-0.97	0.332	0.717
dx_AD	EN_L6_CT	PIH1D1	0.02	0.11	0.14	0.888	0.972
dx_AD	EN_L6_IT_1	PIH1D1	-0.08	0.09	-0.87	0.385	0.808
dx_AD	EN_L6_IT_2	PIH1D1	-0.40	0.35	-1.14	0.254	0.817
dx_AD	IN_ADARB2	PIH1D1	-0.12	0.11	-1.13	0.259	0.729
dx_AD	IN_LAMP5_RELN	PIH1D1	-0.07	0.10	-0.73	0.467	0.884
dx_AD	IN_PVALB	PIH1D1	-0.08	0.07	-1.15	0.251	0.77
dx_AD	IN_SST	PIH1D1	-0.15	0.09	-1.61	0.108	0.543
dx_AD	IN_VIP	PIH1D1	-0.05	0.07	-0.75	0.451	0.744
dx_AD	Micro	PIH1D1	-0.13	0.07	-1.81	0.0706	0.293
dx_AD	OPC	PIH1D1	0.07	0.06	1.21	0.227	0.745
dx_AD	Oligo	PIH1D1	0.04	0.03	1.13	0.26	0.515
dx_AD	Astro	PIH1D2	-0.04	0.07	-0.53	0.594	0.788
dx_AD	EN_L2_3_IT	PIH1D2	-0.18	0.08	-2.15	0.0318	0.188
dx_AD	EN_L3_5_IT_2	PIH1D2	0.08	0.11	0.71	0.478	0.76
dx_AD	EN_L3_5_IT_3	PIH1D2	0.23	0.33	0.71	0.48	0.724
dx_AD	IN_PVALB	PIH1D2	0.12	0.11	1.07	0.287	0.794
dx_AD	Oligo	PIH1D2	0.09	0.08	1.08	0.28	0.535
dx_AD	Astro	PIK3AP1	-0.15	0.08	-1.80	0.0713	0.246
dx_AD	EN_L2_3_IT	PIK3AP1	-0.23	0.09	-2.52	0.0117	0.108
dx_AD	EN_L3_5_IT_1	PIK3AP1	-0.19	0.34	-0.57	0.571	0.829
dx_AD	EN_L3_5_IT_2	PIK3AP1	-0.09	0.11	-0.79	0.428	0.723
dx_AD	EN_L3_5_IT_3	PIK3AP1	-0.24	0.11	-2.15	0.0318	0.16
dx_AD	IN_PVALB	PIK3AP1	-0.21	0.35	-0.59	0.558	0.91
dx_AD	Micro	PIK3AP1	0.01	0.06	0.12	0.902	0.967
dx_AD	Oligo	PIK3AP1	-0.04	0.07	-0.59	0.557	0.766
dx_AD	PVM	PIK3AP1	-0.04	0.11	-0.31	0.757	0.976
dx_AD	Adaptive	PIK3C2A	-0.05	0.18	-0.27	0.789	0.97
dx_AD	Astro	PIK3C2A	-0.20	0.06	-3.65	0.000264	0.00672
dx_AD	EN_L2_3_IT	PIK3C2A	-0.09	0.04	-2.23	0.0261	0.169
dx_AD	EN_L3_5_IT_1	PIK3C2A	0.04	0.04	1.02	0.31	0.65
dx_AD	EN_L3_5_IT_2	PIK3C2A	-0.03	0.04	-0.75	0.454	0.741
dx_AD	EN_L3_5_IT_3	PIK3C2A	0.04	0.03	1.21	0.227	0.497
dx_AD	EN_L5_6_NP	PIK3C2A	-0.03	0.05	-0.60	0.546	0.925
dx_AD	EN_L5_ET	PIK3C2A	-0.12	0.41	-0.30	0.768	0.999
dx_AD	EN_L6B	PIK3C2A	0.03	0.06	0.58	0.561	0.858
dx_AD	EN_L6_CT	PIK3C2A	-0.03	0.05	-0.67	0.502	0.842
dx_AD	EN_L6_IT_1	PIK3C2A	-0.07	0.05	-1.26	0.208	0.682
dx_AD	EN_L6_IT_2	PIK3C2A	0.05	0.07	0.80	0.423	0.904
dx_AD	Endo	PIK3C2A	0.02	0.07	0.23	0.815	0.982
dx_AD	IN_ADARB2	PIK3C2A	-0.01	0.05	-0.29	0.769	0.948
dx_AD	IN_LAMP5_LHX6	PIK3C2A	-0.03	0.06	-0.41	0.684	0.939
dx_AD	IN_LAMP5_RELN	PIK3C2A	-0.11	0.05	-2.34	0.019	0.315
dx_AD	IN_PVALB	PIK3C2A	-0.07	0.04	-1.89	0.0583	0.484
dx_AD	IN_PVALB_CHC	PIK3C2A	-0.10	0.06	-1.77	0.0759	0.536
dx_AD	IN_SST	PIK3C2A	-0.03	0.04	-0.75	0.453	0.829
dx_AD	IN_VIP	PIK3C2A	-0.01	0.04	-0.31	0.76	0.911
dx_AD	Micro	PIK3C2A	0.03	0.04	0.74	0.462	0.756
dx_AD	OPC	PIK3C2A	-0.03	0.03	-1.17	0.243	0.753
dx_AD	Oligo	PIK3C2A	-0.02	0.02	-0.87	0.386	0.634
dx_AD	PC	PIK3C2A	0.11	0.10	1.13	0.257	0.979
dx_AD	PVM	PIK3C2A	0.08	0.11	0.71	0.479	0.948
dx_AD	SMC	PIK3C2A	0.14	0.19	0.71	0.478	0.97
dx_AD	VLMC	PIK3C2A	0.09	0.11	0.85	0.395	0.724
dx_AD	Astro	PIK3C2B	0.08	0.07	1.12	0.261	0.513
dx_AD	EN_L2_3_IT	PIK3C2B	0.01	0.05	0.25	0.806	0.919
dx_AD	EN_L3_5_IT_1	PIK3C2B	0.06	0.07	0.88	0.377	0.706
dx_AD	EN_L3_5_IT_2	PIK3C2B	0.03	0.05	0.71	0.479	0.76
dx_AD	EN_L3_5_IT_3	PIK3C2B	0.09	0.05	1.83	0.0671	0.25
dx_AD	EN_L5_6_NP	PIK3C2B	0.05	0.06	0.70	0.484	0.905
dx_AD	EN_L5_ET	PIK3C2B	-0.45	0.43	-1.03	0.301	0.999
dx_AD	EN_L6B	PIK3C2B	0.10	0.08	1.34	0.179	0.571
dx_AD	EN_L6_CT	PIK3C2B	0.05	0.07	0.74	0.462	0.822
dx_AD	EN_L6_IT_1	PIK3C2B	-0.00	0.09	-0.01	0.99	0.999
dx_AD	EN_L6_IT_2	PIK3C2B	0.23	0.11	2.03	0.0419	0.553
dx_AD	Endo	PIK3C2B	0.15	0.16	0.97	0.333	0.855
dx_AD	IN_ADARB2	PIK3C2B	0.04	0.06	0.61	0.543	0.876
dx_AD	IN_LAMP5_LHX6	PIK3C2B	0.01	0.06	0.08	0.936	0.993
dx_AD	IN_LAMP5_RELN	PIK3C2B	0.01	0.06	0.22	0.83	0.976
dx_AD	IN_PVALB	PIK3C2B	-0.01	0.05	-0.16	0.871	0.981
dx_AD	IN_PVALB_CHC	PIK3C2B	-0.06	0.08	-0.74	0.457	0.884
dx_AD	IN_SST	PIK3C2B	0.06	0.06	1.11	0.268	0.723
dx_AD	IN_VIP	PIK3C2B	-0.01	0.04	-0.14	0.891	0.963
dx_AD	Micro	PIK3C2B	-0.16	0.07	-2.44	0.0146	0.116
dx_AD	OPC	PIK3C2B	0.03	0.05	0.61	0.543	0.894
dx_AD	Oligo	PIK3C2B	0.00	0.03	0.10	0.924	0.968
dx_AD	Astro	PIK3C2G	0.00	0.10	0.02	0.987	0.995
dx_AD	EN_L2_3_IT	PIK3C2G	0.01	0.09	0.17	0.864	0.945
dx_AD	EN_L3_5_IT_2	PIK3C2G	-0.07	0.10	-0.64	0.522	0.789
dx_AD	EN_L3_5_IT_3	PIK3C2G	-0.10	0.11	-0.90	0.367	0.636
dx_AD	EN_L5_6_NP	PIK3C2G	0.46	0.18	2.53	0.0115	0.428
dx_AD	EN_L6B	PIK3C2G	-0.08	0.15	-0.51	0.608	0.878
dx_AD	EN_L6_CT	PIK3C2G	0.38	0.55	0.69	0.492	0.838
dx_AD	EN_L6_IT_1	PIK3C2G	0.68	0.39	1.75	0.0806	0.493
dx_AD	IN_PVALB	PIK3C2G	-0.03	0.10	-0.32	0.751	0.959
dx_AD	IN_VIP	PIK3C2G	-0.21	0.11	-1.87	0.0615	0.315
dx_AD	OPC	PIK3C2G	-0.03	0.10	-0.33	0.739	0.951
dx_AD	Oligo	PIK3C2G	-0.13	0.08	-1.59	0.113	0.322
dx_AD	Adaptive	PIK3C3	-0.19	0.16	-1.14	0.255	0.888
dx_AD	Astro	PIK3C3	0.05	0.03	1.60	0.11	0.314
dx_AD	EN_L2_3_IT	PIK3C3	0.04	0.03	1.41	0.158	0.432
dx_AD	EN_L3_5_IT_1	PIK3C3	0.09	0.03	2.50	0.0123	0.138
dx_AD	EN_L3_5_IT_2	PIK3C3	0.01	0.03	0.40	0.691	0.88
dx_AD	EN_L3_5_IT_3	PIK3C3	0.00	0.03	0.12	0.906	0.964
dx_AD	EN_L5_6_NP	PIK3C3	0.02	0.05	0.44	0.658	0.949
dx_AD	EN_L5_ET	PIK3C3	-0.18	0.36	-0.51	0.609	0.999
dx_AD	EN_L6B	PIK3C3	0.02	0.05	0.53	0.594	0.872
dx_AD	EN_L6_CT	PIK3C3	0.02	0.04	0.64	0.522	0.852
dx_AD	EN_L6_IT_1	PIK3C3	0.00	0.04	0.05	0.958	0.993
dx_AD	EN_L6_IT_2	PIK3C3	0.06	0.05	1.23	0.217	0.789
dx_AD	Endo	PIK3C3	0.03	0.08	0.42	0.674	0.952
dx_AD	IN_ADARB2	PIK3C3	0.06	0.04	1.42	0.156	0.639
dx_AD	IN_LAMP5_LHX6	PIK3C3	0.07	0.05	1.53	0.125	0.644
dx_AD	IN_LAMP5_RELN	PIK3C3	0.08	0.04	2.13	0.0333	0.404
dx_AD	IN_PVALB	PIK3C3	-0.06	0.03	-1.81	0.07	0.515
dx_AD	IN_PVALB_CHC	PIK3C3	0.03	0.05	0.50	0.614	0.932
dx_AD	IN_SST	PIK3C3	0.00	0.04	0.01	0.989	0.998
dx_AD	IN_VIP	PIK3C3	0.07	0.03	2.35	0.0185	0.182
dx_AD	Micro	PIK3C3	0.08	0.04	2.21	0.0273	0.168
dx_AD	OPC	PIK3C3	0.09	0.03	2.93	0.00334	0.227
dx_AD	Oligo	PIK3C3	0.07	0.02	2.72	0.00659	0.0601
dx_AD	PC	PIK3C3	0.07	0.09	0.72	0.469	0.99
dx_AD	PVM	PIK3C3	0.12	0.12	1.03	0.301	0.906
dx_AD	SMC	PIK3C3	-0.19	0.81	-0.23	0.817	0.999
dx_AD	VLMC	PIK3C3	-0.07	0.08	-0.93	0.35	0.683
dx_AD	Adaptive	PIK3CA	-0.06	0.18	-0.33	0.744	0.97
dx_AD	Astro	PIK3CA	0.04	0.04	1.02	0.308	0.564
dx_AD	EN_L2_3_IT	PIK3CA	0.05	0.03	1.55	0.122	0.38
dx_AD	EN_L3_5_IT_1	PIK3CA	0.08	0.04	1.85	0.0644	0.317
dx_AD	EN_L3_5_IT_2	PIK3CA	0.04	0.04	1.19	0.235	0.553
dx_AD	EN_L3_5_IT_3	PIK3CA	0.09	0.04	2.63	0.00842	0.0699
dx_AD	EN_L5_6_NP	PIK3CA	0.04	0.05	0.69	0.487	0.905
dx_AD	EN_L5_ET	PIK3CA	0.25	0.29	0.88	0.38	0.999
dx_AD	EN_L6B	PIK3CA	0.09	0.05	1.82	0.0691	0.394
dx_AD	EN_L6_CT	PIK3CA	0.01	0.05	0.28	0.783	0.948
dx_AD	EN_L6_IT_1	PIK3CA	0.11	0.05	2.38	0.0171	0.258
dx_AD	EN_L6_IT_2	PIK3CA	0.09	0.06	1.52	0.129	0.715
dx_AD	Endo	PIK3CA	0.06	0.10	0.56	0.572	0.932
dx_AD	IN_ADARB2	PIK3CA	0.13	0.04	2.97	0.00297	0.164
dx_AD	IN_LAMP5_LHX6	PIK3CA	0.09	0.05	1.64	0.101	0.599
dx_AD	IN_LAMP5_RELN	PIK3CA	0.12	0.05	2.51	0.0122	0.259
dx_AD	IN_PVALB	PIK3CA	0.05	0.03	1.60	0.109	0.6
dx_AD	IN_PVALB_CHC	PIK3CA	0.05	0.05	1.04	0.297	0.811
dx_AD	IN_SST	PIK3CA	0.08	0.04	2.02	0.0433	0.396
dx_AD	IN_VIP	PIK3CA	0.09	0.04	2.41	0.0159	0.169
dx_AD	Micro	PIK3CA	0.12	0.05	2.21	0.027	0.167
dx_AD	OPC	PIK3CA	0.06	0.04	1.48	0.139	0.67
dx_AD	Oligo	PIK3CA	0.09	0.03	2.71	0.00675	0.0608
dx_AD	PC	PIK3CA	-0.03	0.09	-0.33	0.739	0.999
dx_AD	PVM	PIK3CA	0.12	0.12	0.94	0.347	0.917
dx_AD	SMC	PIK3CA	0.06	0.24	0.25	0.804	0.999
dx_AD	VLMC	PIK3CA	-0.06	0.09	-0.64	0.523	0.796
dx_AD	Adaptive	PIK3CB	-0.10	0.14	-0.72	0.471	0.934
dx_AD	Astro	PIK3CB	-0.07	0.04	-1.80	0.0726	0.248
dx_AD	EN_L2_3_IT	PIK3CB	-0.03	0.04	-0.72	0.469	0.725
dx_AD	EN_L3_5_IT_1	PIK3CB	0.02	0.04	0.60	0.551	0.819
dx_AD	EN_L3_5_IT_2	PIK3CB	0.01	0.03	0.31	0.759	0.911
dx_AD	EN_L3_5_IT_3	PIK3CB	-0.03	0.03	-0.78	0.437	0.693
dx_AD	EN_L5_6_NP	PIK3CB	0.03	0.04	0.64	0.523	0.918
dx_AD	EN_L5_ET	PIK3CB	-0.18	0.25	-0.71	0.478	0.999
dx_AD	EN_L6B	PIK3CB	0.02	0.04	0.43	0.665	0.904
dx_AD	EN_L6_CT	PIK3CB	-0.01	0.04	-0.23	0.818	0.957
dx_AD	EN_L6_IT_1	PIK3CB	0.03	0.04	0.73	0.463	0.848
dx_AD	EN_L6_IT_2	PIK3CB	0.07	0.04	1.71	0.0869	0.651
dx_AD	Endo	PIK3CB	-0.07	0.06	-1.06	0.29	0.826
dx_AD	IN_ADARB2	PIK3CB	-0.05	0.04	-1.09	0.276	0.741
dx_AD	IN_LAMP5_LHX6	PIK3CB	0.02	0.04	0.42	0.672	0.937
dx_AD	IN_LAMP5_RELN	PIK3CB	0.01	0.04	0.29	0.772	0.969
dx_AD	IN_PVALB	PIK3CB	0.01	0.03	0.33	0.739	0.956
dx_AD	IN_PVALB_CHC	PIK3CB	-0.02	0.05	-0.38	0.701	0.954
dx_AD	IN_SST	PIK3CB	-0.00	0.04	-0.06	0.954	0.992
dx_AD	IN_VIP	PIK3CB	-0.02	0.04	-0.69	0.491	0.772
dx_AD	Micro	PIK3CB	0.02	0.04	0.46	0.644	0.864
dx_AD	OPC	PIK3CB	-0.02	0.04	-0.61	0.542	0.894
dx_AD	Oligo	PIK3CB	-0.05	0.03	-1.69	0.0909	0.284
dx_AD	PC	PIK3CB	-0.03	0.07	-0.39	0.7	0.999
dx_AD	PVM	PIK3CB	-0.06	0.11	-0.52	0.606	0.966
dx_AD	SMC	PIK3CB	0.25	0.22	1.15	0.251	0.957
dx_AD	VLMC	PIK3CB	0.01	0.07	0.11	0.916	0.969
dx_AD	Adaptive	PIK3CD	-0.19	0.15	-1.25	0.212	0.862
dx_AD	Astro	PIK3CD	-0.01	0.06	-0.15	0.882	0.948
dx_AD	EN_L2_3_IT	PIK3CD	-0.11	0.06	-1.77	0.0761	0.3
dx_AD	EN_L3_5_IT_1	PIK3CD	-0.07	0.06	-1.18	0.236	0.579
dx_AD	EN_L3_5_IT_2	PIK3CD	-0.08	0.06	-1.37	0.172	0.477
dx_AD	EN_L3_5_IT_3	PIK3CD	-0.04	0.06	-0.63	0.531	0.763
dx_AD	EN_L5_6_NP	PIK3CD	-0.15	0.09	-1.79	0.0741	0.644
dx_AD	EN_L6B	PIK3CD	-0.13	0.11	-1.20	0.23	0.631
dx_AD	EN_L6_CT	PIK3CD	0.17	0.11	1.53	0.125	0.504
dx_AD	EN_L6_IT_1	PIK3CD	-0.16	0.10	-1.61	0.107	0.548
dx_AD	EN_L6_IT_2	PIK3CD	-0.01	0.12	-0.08	0.936	0.992
dx_AD	IN_ADARB2	PIK3CD	0.02	0.10	0.21	0.835	0.965
dx_AD	IN_LAMP5_LHX6	PIK3CD	0.06	0.08	0.75	0.454	0.879
dx_AD	IN_LAMP5_RELN	PIK3CD	0.00	0.08	0.03	0.974	0.997
dx_AD	IN_PVALB	PIK3CD	-0.00	0.06	-0.05	0.962	0.995
dx_AD	IN_PVALB_CHC	PIK3CD	0.24	0.11	2.20	0.028	0.366
dx_AD	IN_SST	PIK3CD	-0.04	0.06	-0.59	0.558	0.876
dx_AD	IN_VIP	PIK3CD	-0.01	0.06	-0.16	0.875	0.956
dx_AD	Micro	PIK3CD	-0.13	0.06	-2.39	0.0167	0.126
dx_AD	OPC	PIK3CD	0.02	0.06	0.30	0.762	0.955
dx_AD	Oligo	PIK3CD	-0.02	0.05	-0.38	0.704	0.86
dx_AD	PC	PIK3CD	-0.16	0.13	-1.21	0.226	0.979
dx_AD	PVM	PIK3CD	-0.05	0.15	-0.31	0.76	0.976
dx_AD	EN_L2_3_IT	PIK3CG	-0.04	0.14	-0.27	0.788	0.911
dx_AD	EN_L6_IT_1	PIK3CG	0.01	0.14	0.07	0.947	0.992
dx_AD	Micro	PIK3CG	0.06	0.06	1.06	0.287	0.611
dx_AD	PVM	PIK3CG	0.16	0.63	0.26	0.796	0.979
dx_AD	Astro	PIK3IP1	-0.39	0.08	-5.16	2.49e-07	5.03e-05
dx_AD	EN_L2_3_IT	PIK3IP1	-0.05	0.05	-0.95	0.342	0.627
dx_AD	EN_L3_5_IT_1	PIK3IP1	-0.02	0.09	-0.21	0.832	0.944
dx_AD	EN_L3_5_IT_2	PIK3IP1	-0.03	0.07	-0.46	0.645	0.856
dx_AD	EN_L3_5_IT_3	PIK3IP1	-0.07	0.06	-1.09	0.278	0.552
dx_AD	EN_L5_6_NP	PIK3IP1	0.14	0.40	0.35	0.728	0.96
dx_AD	EN_L6B	PIK3IP1	-0.17	0.11	-1.55	0.12	0.489
dx_AD	EN_L6_CT	PIK3IP1	-0.13	0.10	-1.29	0.198	0.604
dx_AD	EN_L6_IT_1	PIK3IP1	0.01	0.10	0.06	0.949	0.992
dx_AD	EN_L6_IT_2	PIK3IP1	-0.02	0.34	-0.07	0.947	0.994
dx_AD	IN_ADARB2	PIK3IP1	0.10	0.08	1.22	0.222	0.699
dx_AD	IN_LAMP5_LHX6	PIK3IP1	-0.06	0.10	-0.67	0.502	0.891
dx_AD	IN_LAMP5_RELN	PIK3IP1	0.04	0.09	0.47	0.638	0.937
dx_AD	IN_PVALB	PIK3IP1	-0.07	0.07	-0.93	0.354	0.832
dx_AD	IN_PVALB_CHC	PIK3IP1	0.60	0.46	1.31	0.191	0.723
dx_AD	IN_SST	PIK3IP1	0.03	0.08	0.31	0.755	0.943
dx_AD	IN_VIP	PIK3IP1	0.05	0.06	0.81	0.42	0.718
dx_AD	Micro	PIK3IP1	0.34	0.09	3.98	6.98e-05	0.00286
dx_AD	OPC	PIK3IP1	-0.01	0.06	-0.23	0.821	0.966
dx_AD	Oligo	PIK3IP1	-0.06	0.04	-1.63	0.103	0.306
dx_AD	Adaptive	PIK3R1	0.01	0.17	0.07	0.945	0.987
dx_AD	Astro	PIK3R1	0.07	0.05	1.43	0.152	0.376
dx_AD	EN_L2_3_IT	PIK3R1	0.07	0.03	2.47	0.0134	0.116
dx_AD	EN_L3_5_IT_1	PIK3R1	-0.01	0.03	-0.23	0.818	0.937
dx_AD	EN_L3_5_IT_2	PIK3R1	0.01	0.03	0.32	0.746	0.905
dx_AD	EN_L3_5_IT_3	PIK3R1	0.03	0.03	1.11	0.265	0.539
dx_AD	EN_L5_6_NP	PIK3R1	-0.00	0.06	-0.05	0.962	0.994
dx_AD	EN_L5_ET	PIK3R1	-0.27	0.30	-0.92	0.357	0.999
dx_AD	EN_L6B	PIK3R1	-0.06	0.05	-1.14	0.254	0.656
dx_AD	EN_L6_CT	PIK3R1	0.03	0.04	0.70	0.483	0.833
dx_AD	EN_L6_IT_1	PIK3R1	-0.06	0.04	-1.54	0.123	0.574
dx_AD	EN_L6_IT_2	PIK3R1	-0.03	0.06	-0.60	0.551	0.936
dx_AD	Endo	PIK3R1	-0.21	0.13	-1.63	0.104	0.666
dx_AD	IN_ADARB2	PIK3R1	-0.05	0.06	-0.83	0.407	0.824
dx_AD	IN_LAMP5_LHX6	PIK3R1	0.05	0.05	0.99	0.323	0.814
dx_AD	IN_LAMP5_RELN	PIK3R1	0.23	0.05	4.38	1.17e-05	0.00388
dx_AD	IN_PVALB	PIK3R1	-0.01	0.04	-0.29	0.772	0.964
dx_AD	IN_PVALB_CHC	PIK3R1	-0.15	0.07	-2.16	0.0307	0.381
dx_AD	IN_SST	PIK3R1	0.05	0.05	1.00	0.316	0.756
dx_AD	IN_VIP	PIK3R1	0.07	0.04	1.56	0.12	0.424
dx_AD	Micro	PIK3R1	0.06	0.04	1.48	0.14	0.428
dx_AD	OPC	PIK3R1	0.06	0.04	1.36	0.173	0.704
dx_AD	Oligo	PIK3R1	0.05	0.03	1.62	0.105	0.31
dx_AD	PC	PIK3R1	-0.09	0.11	-0.81	0.419	0.983
dx_AD	PVM	PIK3R1	0.06	0.12	0.48	0.634	0.971
dx_AD	SMC	PIK3R1	0.39	0.79	0.49	0.624	0.977
dx_AD	VLMC	PIK3R1	0.12	0.12	0.95	0.345	0.68
dx_AD	Astro	PIK3R3	0.22	0.11	2.00	0.0456	0.188
dx_AD	EN_L2_3_IT	PIK3R3	0.08	0.09	0.85	0.398	0.674
dx_AD	EN_L3_5_IT_2	PIK3R3	0.21	0.10	2.18	0.0289	0.183
dx_AD	EN_L3_5_IT_3	PIK3R3	0.24	0.09	2.65	0.00816	0.0684
dx_AD	EN_L6_IT_1	PIK3R3	0.28	0.32	0.87	0.382	0.807
dx_AD	Endo	PIK3R3	-0.05	0.17	-0.30	0.767	0.973
dx_AD	IN_ADARB2	PIK3R3	0.16	0.09	1.68	0.0934	0.558
dx_AD	IN_LAMP5_LHX6	PIK3R3	0.20	0.11	1.88	0.0603	0.502
dx_AD	IN_LAMP5_RELN	PIK3R3	0.18	0.08	2.16	0.0307	0.392
dx_AD	IN_PVALB	PIK3R3	0.09	0.08	1.10	0.271	0.785
dx_AD	IN_SST	PIK3R3	0.12	0.10	1.24	0.214	0.681
dx_AD	IN_VIP	PIK3R3	0.22	0.08	2.83	0.0047	0.098
dx_AD	Oligo	PIK3R3	-0.11	0.11	-1.03	0.305	0.559
dx_AD	Astro	PIK3R4	-0.01	0.03	-0.37	0.711	0.861
dx_AD	EN_L2_3_IT	PIK3R4	0.01	0.03	0.37	0.712	0.873
dx_AD	EN_L3_5_IT_1	PIK3R4	0.05	0.05	0.91	0.363	0.695
dx_AD	EN_L3_5_IT_2	PIK3R4	0.02	0.04	0.47	0.637	0.853
dx_AD	EN_L3_5_IT_3	PIK3R4	0.06	0.04	1.52	0.128	0.363
dx_AD	EN_L5_6_NP	PIK3R4	0.01	0.07	0.17	0.865	0.984
dx_AD	EN_L5_ET	PIK3R4	-0.25	0.48	-0.53	0.596	0.999
dx_AD	EN_L6B	PIK3R4	-0.06	0.06	-0.94	0.345	0.727
dx_AD	EN_L6_CT	PIK3R4	-0.02	0.07	-0.35	0.729	0.932
dx_AD	EN_L6_IT_1	PIK3R4	-0.02	0.05	-0.35	0.728	0.941
dx_AD	EN_L6_IT_2	PIK3R4	-0.05	0.07	-0.67	0.501	0.922
dx_AD	Endo	PIK3R4	-0.02	0.29	-0.05	0.958	0.997
dx_AD	IN_ADARB2	PIK3R4	0.01	0.07	0.17	0.866	0.976
dx_AD	IN_LAMP5_LHX6	PIK3R4	0.10	0.08	1.32	0.187	0.718
dx_AD	IN_LAMP5_RELN	PIK3R4	0.01	0.07	0.19	0.848	0.977
dx_AD	IN_PVALB	PIK3R4	0.02	0.04	0.47	0.637	0.931
dx_AD	IN_PVALB_CHC	PIK3R4	-0.08	0.09	-0.93	0.355	0.838
dx_AD	IN_SST	PIK3R4	0.04	0.05	0.74	0.457	0.829
dx_AD	IN_VIP	PIK3R4	0.04	0.04	0.90	0.366	0.679
dx_AD	Micro	PIK3R4	0.04	0.05	0.78	0.438	0.74
dx_AD	OPC	PIK3R4	-0.05	0.04	-1.22	0.222	0.739
dx_AD	Oligo	PIK3R4	0.06	0.02	2.56	0.0105	0.0803
dx_AD	PC	PIK3R4	-0.45	0.37	-1.22	0.221	0.979
dx_AD	Adaptive	PIK3R5	0.16	0.14	1.15	0.251	0.888
dx_AD	Astro	PIK3R5	-0.25	0.35	-0.71	0.476	0.705
dx_AD	EN_L2_3_IT	PIK3R5	-0.13	0.11	-1.18	0.239	0.527
dx_AD	Micro	PIK3R5	0.01	0.05	0.18	0.86	0.952
dx_AD	Oligo	PIK3R5	-0.03	0.08	-0.41	0.684	0.848
dx_AD	PVM	PIK3R5	0.03	0.11	0.23	0.817	0.979
dx_AD	EN_L2_3_IT	PIK3R6	-0.06	0.10	-0.63	0.527	0.764
dx_AD	Micro	PIK3R6	-0.07	0.06	-1.18	0.237	0.556
dx_AD	Oligo	PIK3R6	-0.02	0.09	-0.25	0.805	0.913
dx_AD	PC	PIK3R6	-0.33	0.54	-0.61	0.543	0.993
dx_AD	Adaptive	PIKFYVE	0.03	0.16	0.16	0.871	0.98
dx_AD	Astro	PIKFYVE	0.04	0.03	1.29	0.197	0.441
dx_AD	EN_L2_3_IT	PIKFYVE	0.06	0.03	2.21	0.027	0.172
dx_AD	EN_L3_5_IT_1	PIKFYVE	0.12	0.04	2.80	0.00507	0.0856
dx_AD	EN_L3_5_IT_2	PIKFYVE	0.01	0.04	0.31	0.757	0.909
dx_AD	EN_L3_5_IT_3	PIKFYVE	0.05	0.03	1.53	0.126	0.359
dx_AD	EN_L5_6_NP	PIKFYVE	-0.02	0.06	-0.38	0.702	0.956
dx_AD	EN_L5_ET	PIKFYVE	0.17	0.31	0.53	0.593	0.999
dx_AD	EN_L6B	PIKFYVE	0.06	0.05	1.26	0.208	0.606
dx_AD	EN_L6_CT	PIKFYVE	0.06	0.05	1.26	0.206	0.613
dx_AD	EN_L6_IT_1	PIKFYVE	0.08	0.05	1.71	0.0864	0.508
dx_AD	EN_L6_IT_2	PIKFYVE	0.02	0.06	0.38	0.708	0.966
dx_AD	Endo	PIKFYVE	-0.09	0.08	-1.09	0.275	0.814
dx_AD	IN_ADARB2	PIKFYVE	0.03	0.04	0.66	0.507	0.867
dx_AD	IN_LAMP5_LHX6	PIKFYVE	0.12	0.05	2.32	0.0204	0.329
dx_AD	IN_LAMP5_RELN	PIKFYVE	0.00	0.05	0.02	0.984	0.997
dx_AD	IN_PVALB	PIKFYVE	-0.01	0.04	-0.36	0.721	0.952
dx_AD	IN_PVALB_CHC	PIKFYVE	0.01	0.06	0.13	0.899	0.988
dx_AD	IN_SST	PIKFYVE	0.01	0.04	0.36	0.716	0.932
dx_AD	IN_VIP	PIKFYVE	0.04	0.03	1.35	0.176	0.501
dx_AD	Micro	PIKFYVE	0.04	0.04	1.16	0.247	0.57
dx_AD	OPC	PIKFYVE	0.04	0.03	1.46	0.145	0.677
dx_AD	Oligo	PIKFYVE	0.04	0.02	1.88	0.0604	0.226
dx_AD	PC	PIKFYVE	0.11	0.10	1.14	0.253	0.979
dx_AD	PVM	PIKFYVE	0.07	0.11	0.57	0.569	0.965
dx_AD	SMC	PIKFYVE	-0.17	0.60	-0.28	0.776	0.996
dx_AD	VLMC	PIKFYVE	0.09	0.09	1.04	0.3	0.638
dx_AD	Astro	PILRA	-0.12	0.05	-2.69	0.00716	0.0597
dx_AD	EN_L2_3_IT	PILRA	-0.04	0.04	-0.90	0.37	0.652
dx_AD	EN_L3_5_IT_1	PILRA	-0.02	0.06	-0.33	0.744	0.909
dx_AD	EN_L3_5_IT_2	PILRA	-0.02	0.05	-0.46	0.648	0.857
dx_AD	EN_L3_5_IT_3	PILRA	-0.03	0.05	-0.61	0.544	0.77
dx_AD	EN_L5_6_NP	PILRA	-0.08	0.08	-1.06	0.291	0.834
dx_AD	EN_L5_ET	PILRA	-0.70	0.52	-1.34	0.181	0.999
dx_AD	EN_L6B	PILRA	0.05	0.08	0.55	0.582	0.868
dx_AD	EN_L6_CT	PILRA	-0.10	0.07	-1.41	0.159	0.557
dx_AD	EN_L6_IT_1	PILRA	-0.16	0.07	-2.12	0.0344	0.348
dx_AD	EN_L6_IT_2	PILRA	0.02	0.10	0.24	0.812	0.976
dx_AD	IN_ADARB2	PILRA	0.00	0.07	0.04	0.968	0.996
dx_AD	IN_LAMP5_LHX6	PILRA	-0.05	0.08	-0.63	0.526	0.897
dx_AD	IN_LAMP5_RELN	PILRA	0.02	0.07	0.28	0.778	0.969
dx_AD	IN_PVALB	PILRA	0.03	0.05	0.66	0.509	0.898
dx_AD	IN_PVALB_CHC	PILRA	0.02	0.09	0.18	0.858	0.979
dx_AD	IN_SST	PILRA	-0.00	0.06	-0.03	0.974	0.996
dx_AD	IN_VIP	PILRA	-0.01	0.05	-0.26	0.792	0.923
dx_AD	Micro	PILRA	0.19	0.07	2.62	0.00871	0.0839
dx_AD	OPC	PILRA	0.03	0.08	0.40	0.689	0.939
dx_AD	Oligo	PILRA	-0.01	0.03	-0.27	0.786	0.904
dx_AD	PVM	PILRA	0.14	0.14	0.97	0.331	0.909
dx_AD	Astro	PIM1	0.15	0.13	1.22	0.221	0.469
dx_AD	EN_L2_3_IT	PIM1	0.17	0.07	2.34	0.0195	0.143
dx_AD	EN_L3_5_IT_2	PIM1	0.05	0.09	0.53	0.598	0.833
dx_AD	EN_L3_5_IT_3	PIM1	0.14	0.09	1.56	0.119	0.347
dx_AD	IN_PVALB	PIM1	0.18	0.10	1.73	0.0829	0.548
dx_AD	IN_VIP	PIM1	0.04	0.09	0.45	0.649	0.858
dx_AD	Micro	PIM1	0.10	0.18	0.54	0.587	0.836
dx_AD	Oligo	PIM1	0.17	0.08	2.13	0.0331	0.16
dx_AD	Astro	PIM2	-0.21	0.12	-1.81	0.0699	0.243
dx_AD	EN_L2_3_IT	PIM2	0.01	0.08	0.12	0.904	0.962
dx_AD	EN_L3_5_IT_2	PIM2	-0.08	0.10	-0.81	0.42	0.716
dx_AD	EN_L3_5_IT_3	PIM2	0.16	0.29	0.56	0.578	0.793
dx_AD	IN_PVALB	PIM2	0.51	0.26	1.96	0.0504	0.456
dx_AD	IN_VIP	PIM2	-0.09	0.11	-0.82	0.412	0.713
dx_AD	Oligo	PIM2	0.10	0.10	1.00	0.318	0.571
dx_AD	Astro	PIM3	0.02	0.10	0.20	0.845	0.93
dx_AD	EN_L2_3_IT	PIM3	-0.17	0.07	-2.59	0.00956	0.0961
dx_AD	EN_L3_5_IT_1	PIM3	-0.10	0.11	-0.91	0.364	0.695
dx_AD	EN_L3_5_IT_2	PIM3	-0.22	0.08	-2.58	0.00983	0.098
dx_AD	EN_L3_5_IT_3	PIM3	-0.19	0.08	-2.32	0.0201	0.12
dx_AD	EN_L6_IT_1	PIM3	-0.31	0.12	-2.49	0.0128	0.223
dx_AD	Endo	PIM3	0.52	0.34	1.51	0.131	0.701
dx_AD	IN_PVALB	PIM3	-0.02	0.09	-0.25	0.801	0.97
dx_AD	IN_SST	PIM3	-0.00	0.09	-0.02	0.987	0.997
dx_AD	IN_VIP	PIM3	-0.08	0.08	-0.92	0.36	0.674
dx_AD	Micro	PIM3	0.06	0.13	0.45	0.65	0.867
dx_AD	OPC	PIM3	0.06	0.09	0.72	0.469	0.868
dx_AD	Oligo	PIM3	0.29	0.08	3.73	0.00019	0.00723
dx_AD	Astro	PIN1	-0.01	0.05	-0.18	0.856	0.936
dx_AD	EN_L2_3_IT	PIN1	-0.03	0.03	-0.77	0.443	0.71
dx_AD	EN_L3_5_IT_1	PIN1	-0.04	0.05	-0.81	0.418	0.734
dx_AD	EN_L3_5_IT_2	PIN1	-0.01	0.04	-0.24	0.811	0.929
dx_AD	EN_L3_5_IT_3	PIN1	-0.06	0.04	-1.43	0.153	0.4
dx_AD	EN_L5_6_NP	PIN1	-0.02	0.07	-0.23	0.816	0.976
dx_AD	EN_L5_ET	PIN1	0.06	0.59	0.10	0.918	0.999
dx_AD	EN_L6B	PIN1	-0.16	0.08	-1.86	0.0625	0.378
dx_AD	EN_L6_CT	PIN1	-0.12	0.07	-1.78	0.0745	0.391
dx_AD	EN_L6_IT_1	PIN1	-0.04	0.06	-0.60	0.549	0.884
dx_AD	EN_L6_IT_2	PIN1	-0.03	0.09	-0.32	0.751	0.974
dx_AD	IN_ADARB2	PIN1	-0.04	0.06	-0.71	0.479	0.858
dx_AD	IN_LAMP5_LHX6	PIN1	0.04	0.07	0.51	0.613	0.921
dx_AD	IN_LAMP5_RELN	PIN1	0.01	0.07	0.09	0.929	0.987
dx_AD	IN_PVALB	PIN1	-0.04	0.04	-0.93	0.352	0.83
dx_AD	IN_PVALB_CHC	PIN1	0.08	0.08	0.96	0.337	0.834
dx_AD	IN_SST	PIN1	-0.07	0.06	-1.23	0.219	0.685
dx_AD	IN_VIP	PIN1	-0.07	0.04	-1.57	0.116	0.42
dx_AD	Micro	PIN1	-0.06	0.07	-0.90	0.367	0.682
dx_AD	OPC	PIN1	-0.05	0.05	-0.93	0.353	0.819
dx_AD	Oligo	PIN1	-0.05	0.03	-1.74	0.0815	0.268
dx_AD	Astro	PIN4	0.02	0.05	0.45	0.65	0.824
dx_AD	EN_L2_3_IT	PIN4	0.01	0.05	0.19	0.851	0.939
dx_AD	EN_L3_5_IT_1	PIN4	0.02	0.07	0.22	0.826	0.941
dx_AD	EN_L3_5_IT_2	PIN4	0.04	0.06	0.75	0.451	0.739
dx_AD	EN_L3_5_IT_3	PIN4	-0.02	0.06	-0.28	0.777	0.906
dx_AD	EN_L5_6_NP	PIN4	-0.04	0.09	-0.50	0.614	0.941
dx_AD	EN_L5_ET	PIN4	-0.17	0.49	-0.34	0.731	0.999
dx_AD	EN_L6B	PIN4	0.11	0.09	1.21	0.228	0.629
dx_AD	EN_L6_CT	PIN4	0.00	0.08	0.03	0.974	0.992
dx_AD	EN_L6_IT_1	PIN4	-0.13	0.08	-1.65	0.099	0.535
dx_AD	EN_L6_IT_2	PIN4	-0.01	0.10	-0.11	0.909	0.989
dx_AD	Endo	PIN4	-0.39	0.31	-1.27	0.203	0.768
dx_AD	IN_ADARB2	PIN4	0.10	0.08	1.16	0.246	0.719
dx_AD	IN_LAMP5_LHX6	PIN4	0.06	0.08	0.73	0.467	0.88
dx_AD	IN_LAMP5_RELN	PIN4	0.10	0.08	1.37	0.171	0.693
dx_AD	IN_PVALB	PIN4	-0.01	0.06	-0.13	0.894	0.985
dx_AD	IN_PVALB_CHC	PIN4	0.12	0.10	1.23	0.217	0.746
dx_AD	IN_SST	PIN4	0.04	0.07	0.50	0.616	0.898
dx_AD	IN_VIP	PIN4	0.03	0.06	0.48	0.628	0.849
dx_AD	Micro	PIN4	0.15	0.06	2.33	0.0196	0.139
dx_AD	OPC	PIN4	-0.00	0.06	-0.02	0.986	0.998
dx_AD	Oligo	PIN4	0.07	0.04	1.61	0.107	0.313
dx_AD	PC	PIN4	-0.23	0.35	-0.66	0.507	0.993
dx_AD	Astro	PINK1	-0.06	0.04	-1.35	0.178	0.413
dx_AD	EN_L2_3_IT	PINK1	-0.02	0.04	-0.44	0.657	0.842
dx_AD	EN_L3_5_IT_1	PINK1	-0.02	0.05	-0.29	0.77	0.919
dx_AD	EN_L3_5_IT_2	PINK1	-0.03	0.05	-0.63	0.53	0.795
dx_AD	EN_L3_5_IT_3	PINK1	-0.03	0.04	-0.62	0.536	0.766
dx_AD	EN_L5_6_NP	PINK1	-0.03	0.08	-0.35	0.726	0.96
dx_AD	EN_L5_ET	PINK1	1.01	0.44	2.28	0.0223	0.856
dx_AD	EN_L6B	PINK1	0.06	0.08	0.81	0.42	0.779
dx_AD	EN_L6_CT	PINK1	-0.08	0.08	-1.06	0.289	0.698
dx_AD	EN_L6_IT_1	PINK1	-0.05	0.06	-0.83	0.409	0.823
dx_AD	EN_L6_IT_2	PINK1	0.08	0.08	0.98	0.329	0.873
dx_AD	Endo	PINK1	-0.20	0.32	-0.62	0.536	0.921
dx_AD	IN_ADARB2	PINK1	0.05	0.07	0.73	0.467	0.853
dx_AD	IN_LAMP5_LHX6	PINK1	-0.02	0.09	-0.24	0.809	0.966
dx_AD	IN_LAMP5_RELN	PINK1	-0.07	0.07	-0.90	0.366	0.839
dx_AD	IN_PVALB	PINK1	-0.09	0.05	-1.84	0.0654	0.503
dx_AD	IN_PVALB_CHC	PINK1	-0.09	0.09	-0.95	0.344	0.834
dx_AD	IN_SST	PINK1	-0.05	0.06	-0.73	0.465	0.833
dx_AD	IN_VIP	PINK1	-0.04	0.05	-0.96	0.337	0.658
dx_AD	Micro	PINK1	0.04	0.07	0.52	0.604	0.844
dx_AD	OPC	PINK1	-0.04	0.06	-0.68	0.497	0.879
dx_AD	Oligo	PINK1	-0.04	0.03	-1.15	0.252	0.505
dx_AD	Astro	PINLYP	0.01	0.06	0.16	0.869	0.943
dx_AD	EN_L2_3_IT	PINLYP	0.03	0.07	0.37	0.715	0.875
dx_AD	EN_L3_5_IT_2	PINLYP	-0.06	0.10	-0.59	0.554	0.808
dx_AD	EN_L3_5_IT_3	PINLYP	0.04	0.10	0.45	0.653	0.839
dx_AD	IN_PVALB	PINLYP	0.13	0.10	1.35	0.178	0.699
dx_AD	IN_VIP	PINLYP	-0.06	0.09	-0.75	0.455	0.747
dx_AD	OPC	PINLYP	-0.10	0.08	-1.27	0.205	0.725
dx_AD	Oligo	PINLYP	0.10	0.07	1.54	0.124	0.339
dx_AD	Oligo	PIP	-0.29	0.11	-2.58	0.00982	0.0771
dx_AD	Adaptive	PIP4K2A	0.16	0.09	1.75	0.0793	0.701
dx_AD	Astro	PIP4K2A	-0.02	0.05	-0.43	0.665	0.832
dx_AD	EN_L2_3_IT	PIP4K2A	0.07	0.04	1.94	0.0522	0.244
dx_AD	EN_L3_5_IT_1	PIP4K2A	0.02	0.05	0.37	0.711	0.898
dx_AD	EN_L3_5_IT_2	PIP4K2A	-0.06	0.04	-1.44	0.151	0.449
dx_AD	EN_L3_5_IT_3	PIP4K2A	-0.09	0.04	-2.10	0.0358	0.171
dx_AD	EN_L5_6_NP	PIP4K2A	-0.00	0.08	-0.06	0.949	0.992
dx_AD	EN_L5_ET	PIP4K2A	0.02	0.37	0.05	0.962	0.999
dx_AD	EN_L6B	PIP4K2A	-0.02	0.07	-0.30	0.762	0.934
dx_AD	EN_L6_CT	PIP4K2A	-0.02	0.07	-0.29	0.772	0.945
dx_AD	EN_L6_IT_1	PIP4K2A	0.12	0.05	2.18	0.0296	0.33
dx_AD	EN_L6_IT_2	PIP4K2A	0.06	0.08	0.74	0.462	0.917
dx_AD	Endo	PIP4K2A	-0.06	0.09	-0.60	0.551	0.927
dx_AD	IN_ADARB2	PIP4K2A	-0.07	0.06	-1.05	0.296	0.754
dx_AD	IN_LAMP5_LHX6	PIP4K2A	0.09	0.07	1.16	0.247	0.769
dx_AD	IN_LAMP5_RELN	PIP4K2A	0.11	0.05	2.40	0.0165	0.295
dx_AD	IN_PVALB	PIP4K2A	0.02	0.04	0.38	0.705	0.948
dx_AD	IN_PVALB_CHC	PIP4K2A	0.10	0.06	1.62	0.106	0.609
dx_AD	IN_SST	PIP4K2A	0.01	0.06	0.15	0.881	0.977
dx_AD	IN_VIP	PIP4K2A	-0.03	0.04	-0.68	0.494	0.774
dx_AD	Micro	PIP4K2A	-0.04	0.04	-0.94	0.346	0.665
dx_AD	OPC	PIP4K2A	0.05	0.05	0.98	0.328	0.807
dx_AD	Oligo	PIP4K2A	0.06	0.04	1.62	0.106	0.311
dx_AD	PC	PIP4K2A	0.00	0.10	0.00	0.998	1
dx_AD	PVM	PIP4K2A	0.13	0.09	1.46	0.145	0.826
dx_AD	SMC	PIP4K2A	0.08	0.23	0.36	0.72	0.995
dx_AD	VLMC	PIP4K2A	-0.08	0.10	-0.80	0.424	0.737
dx_AD	Astro	PIP4K2B	0.06	0.03	1.80	0.0723	0.248
dx_AD	EN_L2_3_IT	PIP4K2B	0.12	0.03	4.12	3.87e-05	0.00373
dx_AD	EN_L3_5_IT_1	PIP4K2B	0.09	0.04	2.23	0.0259	0.206
dx_AD	EN_L3_5_IT_2	PIP4K2B	0.06	0.03	1.85	0.0642	0.288
dx_AD	EN_L3_5_IT_3	PIP4K2B	0.09	0.03	2.73	0.00638	0.0581
dx_AD	EN_L5_6_NP	PIP4K2B	0.10	0.06	1.71	0.0875	0.66
dx_AD	EN_L5_ET	PIP4K2B	-0.12	0.47	-0.25	0.803	0.999
dx_AD	EN_L6B	PIP4K2B	0.05	0.05	0.96	0.337	0.72
dx_AD	EN_L6_CT	PIP4K2B	0.13	0.05	2.79	0.00527	0.0926
dx_AD	EN_L6_IT_1	PIP4K2B	0.11	0.04	2.41	0.0158	0.25
dx_AD	EN_L6_IT_2	PIP4K2B	0.01	0.06	0.20	0.84	0.978
dx_AD	Endo	PIP4K2B	0.03	0.27	0.10	0.92	0.992
dx_AD	IN_ADARB2	PIP4K2B	0.10	0.05	1.85	0.0639	0.504
dx_AD	IN_LAMP5_LHX6	PIP4K2B	0.03	0.06	0.46	0.645	0.929
dx_AD	IN_LAMP5_RELN	PIP4K2B	0.03	0.05	0.57	0.566	0.916
dx_AD	IN_PVALB	PIP4K2B	0.01	0.04	0.30	0.765	0.962
dx_AD	IN_PVALB_CHC	PIP4K2B	0.05	0.07	0.74	0.459	0.884
dx_AD	IN_SST	PIP4K2B	0.02	0.04	0.50	0.617	0.899
dx_AD	IN_VIP	PIP4K2B	0.03	0.04	0.97	0.33	0.652
dx_AD	Micro	PIP4K2B	-0.00	0.05	-0.08	0.939	0.98
dx_AD	OPC	PIP4K2B	0.04	0.04	0.97	0.331	0.808
dx_AD	Oligo	PIP4K2B	0.03	0.02	1.21	0.226	0.476
dx_AD	PC	PIP4K2B	-0.08	0.33	-0.24	0.809	0.999
dx_AD	Astro	PIP4K2C	-0.00	0.05	-0.00	0.999	1
dx_AD	EN_L2_3_IT	PIP4K2C	0.08	0.04	1.94	0.0521	0.244
dx_AD	EN_L3_5_IT_1	PIP4K2C	0.18	0.07	2.57	0.0101	0.123
dx_AD	EN_L3_5_IT_2	PIP4K2C	0.18	0.05	3.62	0.000296	0.00888
dx_AD	EN_L3_5_IT_3	PIP4K2C	0.23	0.06	4.20	2.72e-05	0.00114
dx_AD	EN_L5_6_NP	PIP4K2C	-0.03	0.10	-0.27	0.786	0.971
dx_AD	EN_L6B	PIP4K2C	0.09	0.11	0.85	0.395	0.759
dx_AD	EN_L6_CT	PIP4K2C	0.04	0.07	0.54	0.586	0.878
dx_AD	EN_L6_IT_1	PIP4K2C	0.08	0.06	1.22	0.222	0.694
dx_AD	EN_L6_IT_2	PIP4K2C	-0.09	0.09	-1.05	0.294	0.849
dx_AD	IN_ADARB2	PIP4K2C	0.11	0.09	1.18	0.239	0.715
dx_AD	IN_LAMP5_LHX6	PIP4K2C	-0.17	0.34	-0.50	0.616	0.922
dx_AD	IN_LAMP5_RELN	PIP4K2C	-0.06	0.10	-0.62	0.534	0.909
dx_AD	IN_PVALB	PIP4K2C	-0.07	0.06	-1.03	0.302	0.803
dx_AD	IN_SST	PIP4K2C	-0.01	0.08	-0.09	0.928	0.984
dx_AD	IN_VIP	PIP4K2C	0.00	0.06	0.00	0.997	1
dx_AD	Micro	PIP4K2C	0.16	0.09	1.82	0.0683	0.287
dx_AD	OPC	PIP4K2C	-0.04	0.06	-0.60	0.546	0.895
dx_AD	Oligo	PIP4K2C	0.05	0.04	1.24	0.216	0.464
dx_AD	Astro	PIP4P1	-0.09	0.05	-1.75	0.0802	0.263
dx_AD	EN_L2_3_IT	PIP4P1	0.01	0.05	0.22	0.824	0.927
dx_AD	EN_L3_5_IT_1	PIP4P1	0.08	0.08	0.95	0.343	0.68
dx_AD	EN_L3_5_IT_2	PIP4P1	0.02	0.06	0.35	0.726	0.896
dx_AD	EN_L3_5_IT_3	PIP4P1	-0.05	0.07	-0.81	0.42	0.681
dx_AD	EN_L6B	PIP4P1	0.84	0.36	2.34	0.0193	0.221
dx_AD	EN_L6_CT	PIP4P1	0.61	0.35	1.73	0.083	0.415
dx_AD	EN_L6_IT_1	PIP4P1	0.05	0.09	0.55	0.581	0.896
dx_AD	EN_L6_IT_2	PIP4P1	0.87	0.35	2.50	0.0125	0.402
dx_AD	IN_ADARB2	PIP4P1	-0.07	0.11	-0.66	0.508	0.867
dx_AD	IN_LAMP5_RELN	PIP4P1	0.08	0.10	0.81	0.42	0.867
dx_AD	IN_PVALB	PIP4P1	0.03	0.07	0.41	0.685	0.944
dx_AD	IN_SST	PIP4P1	-0.19	0.10	-1.88	0.0605	0.448
dx_AD	IN_VIP	PIP4P1	-0.08	0.06	-1.21	0.226	0.555
dx_AD	Micro	PIP4P1	-0.04	0.07	-0.49	0.626	0.856
dx_AD	OPC	PIP4P1	-0.08	0.07	-1.08	0.279	0.779
dx_AD	Oligo	PIP4P1	-0.02	0.10	-0.24	0.808	0.915
dx_AD	Astro	PIP4P2	0.10	0.05	2.08	0.0373	0.167
dx_AD	EN_L2_3_IT	PIP4P2	0.08	0.04	1.91	0.0556	0.253
dx_AD	EN_L3_5_IT_1	PIP4P2	0.05	0.06	0.84	0.4	0.72
dx_AD	EN_L3_5_IT_2	PIP4P2	0.04	0.04	1.06	0.291	0.61
dx_AD	EN_L3_5_IT_3	PIP4P2	0.06	0.04	1.38	0.168	0.422
dx_AD	EN_L5_6_NP	PIP4P2	0.06	0.07	0.77	0.443	0.892
dx_AD	EN_L5_ET	PIP4P2	-0.93	0.51	-1.81	0.0708	0.956
dx_AD	EN_L6B	PIP4P2	-0.02	0.08	-0.19	0.848	0.96
dx_AD	EN_L6_CT	PIP4P2	0.03	0.07	0.40	0.691	0.918
dx_AD	EN_L6_IT_1	PIP4P2	0.11	0.07	1.74	0.0819	0.498
dx_AD	EN_L6_IT_2	PIP4P2	0.01	0.08	0.11	0.914	0.989
dx_AD	IN_ADARB2	PIP4P2	0.07	0.06	1.12	0.262	0.73
dx_AD	IN_LAMP5_LHX6	PIP4P2	0.02	0.07	0.23	0.818	0.968
dx_AD	IN_LAMP5_RELN	PIP4P2	0.05	0.06	0.91	0.365	0.839
dx_AD	IN_PVALB	PIP4P2	0.04	0.04	0.90	0.367	0.84
dx_AD	IN_PVALB_CHC	PIP4P2	0.05	0.07	0.64	0.525	0.906
dx_AD	IN_SST	PIP4P2	0.09	0.05	1.74	0.0821	0.499
dx_AD	IN_VIP	PIP4P2	0.04	0.04	0.96	0.336	0.658
dx_AD	Micro	PIP4P2	0.12	0.05	2.18	0.0292	0.176
dx_AD	OPC	PIP4P2	0.08	0.04	2.02	0.0429	0.5
dx_AD	Oligo	PIP4P2	0.04	0.03	1.16	0.246	0.5
dx_AD	PC	PIP4P2	-0.03	0.38	-0.08	0.934	0.999
dx_AD	VLMC	PIP4P2	-0.10	0.13	-0.79	0.431	0.738
dx_AD	Astro	PIP5K1A	-0.09	0.04	-2.13	0.0331	0.156
dx_AD	EN_L2_3_IT	PIP5K1A	0.01	0.03	0.34	0.734	0.884
dx_AD	EN_L3_5_IT_1	PIP5K1A	0.01	0.04	0.15	0.881	0.961
dx_AD	EN_L3_5_IT_2	PIP5K1A	-0.01	0.04	-0.40	0.688	0.878
dx_AD	EN_L3_5_IT_3	PIP5K1A	-0.07	0.04	-1.82	0.0691	0.254
dx_AD	EN_L5_6_NP	PIP5K1A	-0.02	0.06	-0.30	0.766	0.969
dx_AD	EN_L5_ET	PIP5K1A	0.23	0.36	0.64	0.524	0.999
dx_AD	EN_L6B	PIP5K1A	-0.02	0.06	-0.24	0.809	0.949
dx_AD	EN_L6_CT	PIP5K1A	0.00	0.06	0.03	0.972	0.991
dx_AD	EN_L6_IT_1	PIP5K1A	-0.01	0.05	-0.25	0.8	0.957
dx_AD	EN_L6_IT_2	PIP5K1A	-0.02	0.05	-0.39	0.698	0.963
dx_AD	Endo	PIP5K1A	0.06	0.09	0.65	0.513	0.917
dx_AD	IN_ADARB2	PIP5K1A	-0.05	0.05	-1.02	0.31	0.761
dx_AD	IN_LAMP5_LHX6	PIP5K1A	-0.03	0.05	-0.53	0.593	0.917
dx_AD	IN_LAMP5_RELN	PIP5K1A	-0.08	0.05	-1.68	0.0934	0.574
dx_AD	IN_PVALB	PIP5K1A	-0.06	0.04	-1.45	0.146	0.66
dx_AD	IN_PVALB_CHC	PIP5K1A	-0.02	0.06	-0.38	0.704	0.955
dx_AD	IN_SST	PIP5K1A	-0.06	0.05	-1.29	0.199	0.669
dx_AD	IN_VIP	PIP5K1A	-0.01	0.03	-0.32	0.75	0.906
dx_AD	Micro	PIP5K1A	-0.10	0.04	-2.49	0.0129	0.106
dx_AD	OPC	PIP5K1A	-0.06	0.04	-1.39	0.165	0.696
dx_AD	Oligo	PIP5K1A	-0.08	0.03	-2.38	0.0174	0.11
dx_AD	PC	PIP5K1A	-0.07	0.10	-0.66	0.507	0.993
dx_AD	PVM	PIP5K1A	0.01	0.13	0.11	0.913	0.986
dx_AD	SMC	PIP5K1A	-0.20	0.67	-0.30	0.76	0.996
dx_AD	VLMC	PIP5K1A	0.16	0.10	1.59	0.113	0.426
dx_AD	Astro	PIP5K1B	-0.15	0.08	-1.79	0.0735	0.25
dx_AD	EN_L2_3_IT	PIP5K1B	0.05	0.05	0.98	0.325	0.613
dx_AD	EN_L3_5_IT_1	PIP5K1B	0.08	0.10	0.82	0.412	0.73
dx_AD	EN_L3_5_IT_2	PIP5K1B	0.09	0.06	1.53	0.127	0.412
dx_AD	EN_L3_5_IT_3	PIP5K1B	0.18	0.05	3.43	0.00061	0.0114
dx_AD	EN_L5_6_NP	PIP5K1B	-0.05	0.13	-0.40	0.688	0.954
dx_AD	EN_L5_ET	PIP5K1B	0.41	0.51	0.79	0.429	0.999
dx_AD	EN_L6B	PIP5K1B	0.06	0.09	0.63	0.527	0.84
dx_AD	EN_L6_CT	PIP5K1B	0.28	0.10	2.82	0.00479	0.0896
dx_AD	EN_L6_IT_1	PIP5K1B	0.18	0.11	1.64	0.1	0.537
dx_AD	EN_L6_IT_2	PIP5K1B	0.01	0.13	0.05	0.962	0.994
dx_AD	Endo	PIP5K1B	-0.32	0.35	-0.89	0.373	0.869
dx_AD	IN_ADARB2	PIP5K1B	-0.13	0.06	-2.15	0.0312	0.397
dx_AD	IN_LAMP5_LHX6	PIP5K1B	-0.01	0.04	-0.24	0.813	0.967
dx_AD	IN_LAMP5_RELN	PIP5K1B	0.01	0.04	0.18	0.857	0.978
dx_AD	IN_PVALB	PIP5K1B	0.00	0.04	0.01	0.99	0.999
dx_AD	IN_PVALB_CHC	PIP5K1B	-0.01	0.10	-0.11	0.909	0.99
dx_AD	IN_SST	PIP5K1B	-0.14	0.05	-2.63	0.00855	0.202
dx_AD	IN_VIP	PIP5K1B	-0.15	0.05	-3.13	0.00174	0.0637
dx_AD	Micro	PIP5K1B	-0.18	0.08	-2.31	0.0208	0.144
dx_AD	OPC	PIP5K1B	-0.03	0.05	-0.55	0.582	0.906
dx_AD	Oligo	PIP5K1B	-0.03	0.05	-0.71	0.48	0.709
dx_AD	PC	PIP5K1B	0.12	0.15	0.78	0.433	0.984
dx_AD	SMC	PIP5K1B	0.13	0.30	0.44	0.663	0.986
dx_AD	Astro	PIP5K1C	0.09	0.04	1.95	0.0511	0.201
dx_AD	EN_L2_3_IT	PIP5K1C	0.05	0.04	1.24	0.214	0.499
dx_AD	EN_L3_5_IT_1	PIP5K1C	0.10	0.05	1.98	0.0477	0.275
dx_AD	EN_L3_5_IT_2	PIP5K1C	0.04	0.04	0.87	0.386	0.692
dx_AD	EN_L3_5_IT_3	PIP5K1C	0.01	0.04	0.30	0.76	0.898
dx_AD	EN_L5_6_NP	PIP5K1C	-0.06	0.07	-0.77	0.44	0.892
dx_AD	EN_L5_ET	PIP5K1C	-0.11	0.49	-0.22	0.828	0.999
dx_AD	EN_L6B	PIP5K1C	-0.00	0.08	-0.05	0.963	0.991
dx_AD	EN_L6_CT	PIP5K1C	-0.07	0.07	-1.06	0.288	0.696
dx_AD	EN_L6_IT_1	PIP5K1C	-0.03	0.07	-0.43	0.668	0.925
dx_AD	EN_L6_IT_2	PIP5K1C	0.03	0.07	0.43	0.666	0.958
dx_AD	Endo	PIP5K1C	0.04	0.10	0.44	0.657	0.945
dx_AD	IN_ADARB2	PIP5K1C	-0.06	0.07	-0.88	0.377	0.808
dx_AD	IN_LAMP5_LHX6	PIP5K1C	0.07	0.08	0.93	0.355	0.833
dx_AD	IN_LAMP5_RELN	PIP5K1C	0.06	0.07	0.83	0.405	0.86
dx_AD	IN_PVALB	PIP5K1C	0.02	0.05	0.42	0.677	0.943
dx_AD	IN_PVALB_CHC	PIP5K1C	0.02	0.08	0.19	0.851	0.977
dx_AD	IN_SST	PIP5K1C	0.07	0.06	1.25	0.213	0.68
dx_AD	IN_VIP	PIP5K1C	0.05	0.04	1.24	0.216	0.544
dx_AD	Micro	PIP5K1C	0.08	0.05	1.66	0.096	0.35
dx_AD	OPC	PIP5K1C	-0.01	0.05	-0.14	0.892	0.986
dx_AD	Oligo	PIP5K1C	0.05	0.04	1.42	0.155	0.385
dx_AD	PC	PIP5K1C	0.26	0.37	0.70	0.481	0.993
dx_AD	VLMC	PIP5K1C	0.23	0.18	1.25	0.21	0.551
dx_AD	EN_L2_3_IT	PIP5KL1	-0.14	0.09	-1.56	0.119	0.375
dx_AD	EN_L3_5_IT_2	PIP5KL1	-0.05	0.42	-0.13	0.898	0.964
dx_AD	EN_L3_5_IT_3	PIP5KL1	0.03	0.10	0.29	0.775	0.906
dx_AD	IN_PVALB	PIP5KL1	0.03	0.09	0.30	0.768	0.963
dx_AD	IN_VIP	PIP5KL1	0.11	0.09	1.17	0.243	0.572
dx_AD	Astro	PIPOX	-0.16	0.06	-2.70	0.00696	0.0588
dx_AD	EN_L2_3_IT	PIPOX	-0.20	0.06	-3.51	0.00045	0.0167
dx_AD	EN_L3_5_IT_1	PIPOX	-0.16	0.10	-1.63	0.103	0.395
dx_AD	EN_L3_5_IT_2	PIPOX	-0.24	0.08	-2.95	0.00322	0.0477
dx_AD	EN_L3_5_IT_3	PIPOX	-0.16	0.08	-2.15	0.0316	0.159
dx_AD	EN_L5_6_NP	PIPOX	0.18	0.12	1.48	0.139	0.73
dx_AD	EN_L6B	PIPOX	0.09	0.12	0.71	0.476	0.814
dx_AD	EN_L6_CT	PIPOX	-0.04	0.11	-0.37	0.715	0.929
dx_AD	EN_L6_IT_1	PIPOX	-0.30	0.10	-2.96	0.00304	0.106
dx_AD	EN_L6_IT_2	PIPOX	0.19	0.40	0.47	0.639	0.957
dx_AD	IN_ADARB2	PIPOX	-0.04	0.10	-0.38	0.706	0.929
dx_AD	IN_LAMP5_LHX6	PIPOX	-0.03	0.12	-0.28	0.778	0.962
dx_AD	IN_LAMP5_RELN	PIPOX	-0.03	0.10	-0.26	0.792	0.972
dx_AD	IN_PVALB	PIPOX	-0.12	0.07	-1.71	0.0874	0.559
dx_AD	IN_PVALB_CHC	PIPOX	-0.06	0.12	-0.49	0.625	0.936
dx_AD	IN_SST	PIPOX	-0.24	0.09	-2.61	0.00899	0.205
dx_AD	IN_VIP	PIPOX	-0.16	0.09	-1.90	0.0577	0.307
dx_AD	Micro	PIPOX	-0.06	0.08	-0.74	0.459	0.754
dx_AD	OPC	PIPOX	-0.09	0.07	-1.42	0.157	0.691
dx_AD	Oligo	PIPOX	-0.06	0.05	-1.17	0.243	0.497
dx_AD	Astro	PIR	-0.01	0.07	-0.21	0.832	0.923
dx_AD	EN_L2_3_IT	PIR	0.05	0.04	1.29	0.199	0.482
dx_AD	EN_L3_5_IT_1	PIR	0.13	0.06	2.05	0.0401	0.254
dx_AD	EN_L3_5_IT_2	PIR	0.07	0.05	1.56	0.12	0.4
dx_AD	EN_L3_5_IT_3	PIR	0.04	0.05	0.87	0.382	0.65
dx_AD	EN_L5_6_NP	PIR	0.02	0.06	0.38	0.702	0.956
dx_AD	EN_L5_ET	PIR	-0.49	0.50	-0.98	0.328	0.999
dx_AD	EN_L6B	PIR	0.09	0.08	1.16	0.246	0.65
dx_AD	EN_L6_CT	PIR	-0.02	0.06	-0.27	0.788	0.948
dx_AD	EN_L6_IT_1	PIR	0.08	0.07	1.10	0.271	0.736
dx_AD	EN_L6_IT_2	PIR	0.02	0.08	0.21	0.832	0.977
dx_AD	Endo	PIR	0.05	0.30	0.18	0.857	0.985
dx_AD	IN_ADARB2	PIR	-0.01	0.09	-0.10	0.917	0.986
dx_AD	IN_LAMP5_LHX6	PIR	0.05	0.09	0.58	0.562	0.909
dx_AD	IN_LAMP5_RELN	PIR	-0.09	0.08	-1.25	0.212	0.737
dx_AD	IN_PVALB	PIR	0.13	0.07	2.01	0.0441	0.437
dx_AD	IN_PVALB_CHC	PIR	0.08	0.09	0.84	0.402	0.863
dx_AD	IN_SST	PIR	0.14	0.07	2.13	0.033	0.359
dx_AD	IN_VIP	PIR	0.05	0.04	1.22	0.224	0.553
dx_AD	Micro	PIR	0.03	0.10	0.26	0.792	0.926
dx_AD	OPC	PIR	-0.15	0.09	-1.68	0.0938	0.624
dx_AD	Oligo	PIR	0.07	0.05	1.31	0.192	0.433
dx_AD	PC	PIR	0.45	0.40	1.14	0.253	0.979
dx_AD	VLMC	PIR	-0.18	0.15	-1.19	0.235	0.578
dx_AD	Astro	PISD	0.02	0.04	0.45	0.655	0.827
dx_AD	EN_L2_3_IT	PISD	-0.01	0.03	-0.18	0.858	0.942
dx_AD	EN_L3_5_IT_1	PISD	0.03	0.04	0.66	0.508	0.792
dx_AD	EN_L3_5_IT_2	PISD	-0.01	0.03	-0.32	0.747	0.905
dx_AD	EN_L3_5_IT_3	PISD	-0.02	0.04	-0.54	0.588	0.798
dx_AD	EN_L5_6_NP	PISD	-0.01	0.07	-0.17	0.866	0.984
dx_AD	EN_L5_ET	PISD	0.23	0.43	0.53	0.599	0.999
dx_AD	EN_L6B	PISD	-0.04	0.06	-0.72	0.474	0.813
dx_AD	EN_L6_CT	PISD	-0.09	0.05	-1.59	0.111	0.477
dx_AD	EN_L6_IT_1	PISD	-0.07	0.05	-1.44	0.149	0.613
dx_AD	EN_L6_IT_2	PISD	0.04	0.07	0.52	0.603	0.946
dx_AD	Endo	PISD	0.03	0.33	0.09	0.932	0.993
dx_AD	IN_ADARB2	PISD	-0.01	0.05	-0.27	0.786	0.954
dx_AD	IN_LAMP5_LHX6	PISD	-0.02	0.06	-0.39	0.7	0.942
dx_AD	IN_LAMP5_RELN	PISD	-0.03	0.06	-0.55	0.584	0.922
dx_AD	IN_PVALB	PISD	0.04	0.04	0.98	0.325	0.816
dx_AD	IN_PVALB_CHC	PISD	-0.05	0.08	-0.71	0.479	0.891
dx_AD	IN_SST	PISD	-0.03	0.05	-0.68	0.498	0.853
dx_AD	IN_VIP	PISD	-0.01	0.04	-0.35	0.729	0.896
dx_AD	Micro	PISD	-0.01	0.05	-0.14	0.892	0.964
dx_AD	OPC	PISD	0.04	0.04	0.96	0.336	0.811
dx_AD	Oligo	PISD	-0.04	0.03	-1.27	0.205	0.45
dx_AD	Astro	PITHD1	-0.05	0.04	-1.22	0.222	0.47
dx_AD	EN_L2_3_IT	PITHD1	0.09	0.04	2.22	0.0267	0.171
dx_AD	EN_L3_5_IT_1	PITHD1	0.22	0.06	3.73	0.000193	0.0118
dx_AD	EN_L3_5_IT_2	PITHD1	0.13	0.05	2.49	0.0129	0.116
dx_AD	EN_L3_5_IT_3	PITHD1	0.11	0.05	2.22	0.0266	0.143
dx_AD	EN_L5_6_NP	PITHD1	0.01	0.08	0.17	0.863	0.983
dx_AD	EN_L6B	PITHD1	0.01	0.08	0.16	0.872	0.968
dx_AD	EN_L6_CT	PITHD1	0.08	0.07	1.08	0.281	0.692
dx_AD	EN_L6_IT_1	PITHD1	0.08	0.07	1.10	0.27	0.736
dx_AD	EN_L6_IT_2	PITHD1	0.09	0.08	1.16	0.247	0.814
dx_AD	IN_ADARB2	PITHD1	0.12	0.07	1.58	0.113	0.588
dx_AD	IN_LAMP5_LHX6	PITHD1	0.14	0.08	1.72	0.086	0.566
dx_AD	IN_LAMP5_RELN	PITHD1	0.10	0.07	1.44	0.151	0.664
dx_AD	IN_PVALB	PITHD1	0.07	0.05	1.24	0.216	0.739
dx_AD	IN_PVALB_CHC	PITHD1	0.16	0.09	1.84	0.0655	0.507
dx_AD	IN_SST	PITHD1	0.17	0.06	2.65	0.00814	0.199
dx_AD	IN_VIP	PITHD1	0.10	0.05	1.98	0.0477	0.28
dx_AD	Micro	PITHD1	-0.04	0.06	-0.57	0.571	0.827
dx_AD	OPC	PITHD1	-0.01	0.05	-0.29	0.775	0.956
dx_AD	Oligo	PITHD1	0.05	0.03	1.61	0.107	0.313
dx_AD	Astro	PITPNA	-0.12	0.04	-2.74	0.00611	0.0548
dx_AD	EN_L2_3_IT	PITPNA	-0.05	0.03	-1.83	0.0676	0.282
dx_AD	EN_L3_5_IT_1	PITPNA	-0.00	0.05	-0.04	0.97	0.991
dx_AD	EN_L3_5_IT_2	PITPNA	-0.03	0.04	-0.72	0.469	0.753
dx_AD	EN_L3_5_IT_3	PITPNA	-0.03	0.03	-0.91	0.36	0.63
dx_AD	EN_L5_6_NP	PITPNA	-0.07	0.06	-1.17	0.243	0.811
dx_AD	EN_L5_ET	PITPNA	1.12	0.51	2.19	0.0286	0.888
dx_AD	EN_L6B	PITPNA	-0.07	0.06	-1.20	0.231	0.633
dx_AD	EN_L6_CT	PITPNA	-0.13	0.06	-2.28	0.0226	0.214
dx_AD	EN_L6_IT_1	PITPNA	-0.06	0.05	-1.22	0.223	0.696
dx_AD	EN_L6_IT_2	PITPNA	-0.03	0.07	-0.38	0.703	0.965
dx_AD	Endo	PITPNA	0.01	0.09	0.08	0.935	0.994
dx_AD	IN_ADARB2	PITPNA	0.01	0.06	0.15	0.878	0.978
dx_AD	IN_LAMP5_LHX6	PITPNA	-0.06	0.06	-1.01	0.314	0.806
dx_AD	IN_LAMP5_RELN	PITPNA	-0.09	0.05	-1.74	0.0823	0.553
dx_AD	IN_PVALB	PITPNA	-0.02	0.04	-0.43	0.664	0.939
dx_AD	IN_PVALB_CHC	PITPNA	0.01	0.06	0.17	0.865	0.981
dx_AD	IN_SST	PITPNA	-0.02	0.04	-0.45	0.652	0.911
dx_AD	IN_VIP	PITPNA	-0.02	0.04	-0.43	0.665	0.867
dx_AD	Micro	PITPNA	0.04	0.06	0.59	0.557	0.82
dx_AD	OPC	PITPNA	-0.06	0.05	-1.30	0.193	0.718
dx_AD	Oligo	PITPNA	-0.05	0.03	-1.33	0.183	0.424
dx_AD	PC	PITPNA	-0.43	0.33	-1.30	0.194	0.979
dx_AD	PVM	PITPNA	0.89	0.51	1.76	0.0791	0.764
dx_AD	VLMC	PITPNA	0.01	0.12	0.12	0.908	0.967
dx_AD	Astro	PITPNB	-0.03	0.03	-0.87	0.386	0.635
dx_AD	EN_L2_3_IT	PITPNB	0.07	0.03	2.47	0.0134	0.116
dx_AD	EN_L3_5_IT_1	PITPNB	0.04	0.05	0.92	0.36	0.692
dx_AD	EN_L3_5_IT_2	PITPNB	0.06	0.04	1.49	0.135	0.425
dx_AD	EN_L3_5_IT_3	PITPNB	0.06	0.03	1.62	0.104	0.323
dx_AD	EN_L5_6_NP	PITPNB	-0.01	0.07	-0.12	0.907	0.99
dx_AD	EN_L5_ET	PITPNB	1.10	0.51	2.14	0.0325	0.888
dx_AD	EN_L6B	PITPNB	0.05	0.06	0.84	0.402	0.764
dx_AD	EN_L6_CT	PITPNB	0.04	0.06	0.60	0.546	0.863
dx_AD	EN_L6_IT_1	PITPNB	0.04	0.05	0.82	0.415	0.825
dx_AD	EN_L6_IT_2	PITPNB	0.09	0.06	1.58	0.114	0.704
dx_AD	Endo	PITPNB	0.15	0.10	1.58	0.114	0.681
dx_AD	IN_ADARB2	PITPNB	-0.01	0.05	-0.20	0.839	0.966
dx_AD	IN_LAMP5_LHX6	PITPNB	0.13	0.06	2.15	0.0318	0.387
dx_AD	IN_LAMP5_RELN	PITPNB	0.08	0.05	1.57	0.117	0.615
dx_AD	IN_PVALB	PITPNB	0.01	0.04	0.31	0.76	0.961
dx_AD	IN_PVALB_CHC	PITPNB	-0.02	0.07	-0.25	0.801	0.971
dx_AD	IN_SST	PITPNB	0.06	0.05	1.12	0.262	0.719
dx_AD	IN_VIP	PITPNB	0.04	0.03	1.15	0.249	0.58
dx_AD	Micro	PITPNB	0.12	0.04	2.83	0.00471	0.0562
dx_AD	OPC	PITPNB	-0.02	0.03	-0.57	0.569	0.902
dx_AD	Oligo	PITPNB	0.04	0.03	1.41	0.159	0.39
dx_AD	PC	PITPNB	0.08	0.10	0.76	0.444	0.986
dx_AD	PVM	PITPNB	0.18	0.12	1.45	0.146	0.826
dx_AD	SMC	PITPNB	0.17	0.22	0.75	0.451	0.965
dx_AD	VLMC	PITPNB	0.23	0.10	2.31	0.0207	0.187
dx_AD	Adaptive	PITPNC1	0.17	0.13	1.33	0.183	0.842
dx_AD	Astro	PITPNC1	-0.17	0.05	-3.66	0.000249	0.00645
dx_AD	EN_L2_3_IT	PITPNC1	-0.04	0.05	-0.91	0.361	0.643
dx_AD	EN_L3_5_IT_1	PITPNC1	-0.06	0.06	-1.02	0.31	0.65
dx_AD	EN_L3_5_IT_2	PITPNC1	-0.18	0.05	-3.43	0.000602	0.0148
dx_AD	EN_L3_5_IT_3	PITPNC1	-0.15	0.05	-2.98	0.00292	0.035
dx_AD	EN_L5_6_NP	PITPNC1	-0.23	0.10	-2.45	0.0145	0.445
dx_AD	EN_L5_ET	PITPNC1	0.43	0.55	0.77	0.439	0.999
dx_AD	EN_L6B	PITPNC1	0.06	0.04	1.44	0.149	0.53
dx_AD	EN_L6_CT	PITPNC1	-0.06	0.04	-1.41	0.158	0.555
dx_AD	EN_L6_IT_1	PITPNC1	-0.10	0.08	-1.26	0.208	0.682
dx_AD	EN_L6_IT_2	PITPNC1	-0.16	0.11	-1.47	0.141	0.727
dx_AD	Endo	PITPNC1	0.23	0.14	1.61	0.107	0.673
dx_AD	IN_ADARB2	PITPNC1	-0.06	0.04	-1.50	0.133	0.612
dx_AD	IN_LAMP5_LHX6	PITPNC1	-0.05	0.06	-0.86	0.391	0.852
dx_AD	IN_LAMP5_RELN	PITPNC1	0.06	0.04	1.37	0.171	0.693
dx_AD	IN_PVALB	PITPNC1	-0.18	0.06	-3.09	0.00198	0.106
dx_AD	IN_PVALB_CHC	PITPNC1	-0.22	0.06	-3.57	0.000363	0.0327
dx_AD	IN_SST	PITPNC1	-0.25	0.07	-3.50	0.000474	0.0492
dx_AD	IN_VIP	PITPNC1	-0.04	0.03	-1.08	0.279	0.609
dx_AD	Micro	PITPNC1	0.08	0.05	1.57	0.117	0.392
dx_AD	OPC	PITPNC1	0.01	0.06	0.24	0.813	0.964
dx_AD	Oligo	PITPNC1	0.05	0.05	1.15	0.252	0.505
dx_AD	PC	PITPNC1	0.05	0.18	0.25	0.801	0.999
dx_AD	PVM	PITPNC1	0.10	0.17	0.59	0.556	0.96
dx_AD	SMC	PITPNC1	0.19	0.36	0.52	0.604	0.973
dx_AD	VLMC	PITPNC1	0.56	0.23	2.38	0.0175	0.177
dx_AD	Astro	PITPNM1	0.21	0.09	2.41	0.0162	0.0983
dx_AD	EN_L2_3_IT	PITPNM1	0.02	0.06	0.32	0.749	0.892
dx_AD	EN_L3_5_IT_1	PITPNM1	0.03	0.10	0.29	0.775	0.922
dx_AD	EN_L3_5_IT_2	PITPNM1	0.03	0.07	0.36	0.721	0.893
dx_AD	EN_L3_5_IT_3	PITPNM1	0.04	0.07	0.52	0.604	0.808
dx_AD	EN_L5_6_NP	PITPNM1	-0.07	0.42	-0.17	0.864	0.984
dx_AD	EN_L6_IT_1	PITPNM1	0.13	0.31	0.42	0.674	0.926
dx_AD	IN_PVALB	PITPNM1	-0.03	0.08	-0.41	0.682	0.943
dx_AD	IN_SST	PITPNM1	-0.01	0.10	-0.15	0.884	0.977
dx_AD	IN_VIP	PITPNM1	-0.10	0.07	-1.41	0.16	0.48
dx_AD	Micro	PITPNM1	0.03	0.08	0.39	0.696	0.886
dx_AD	OPC	PITPNM1	-0.04	0.11	-0.38	0.707	0.943
dx_AD	Oligo	PITPNM1	0.10	0.10	1.02	0.307	0.561
dx_AD	Astro	PITPNM2	0.13	0.05	2.52	0.0116	0.0802
dx_AD	EN_L2_3_IT	PITPNM2	0.05	0.04	1.36	0.174	0.454
dx_AD	EN_L3_5_IT_1	PITPNM2	0.03	0.04	0.65	0.516	0.797
dx_AD	EN_L3_5_IT_2	PITPNM2	0.05	0.04	1.23	0.221	0.537
dx_AD	EN_L3_5_IT_3	PITPNM2	0.12	0.04	2.87	0.00406	0.0433
dx_AD	EN_L5_6_NP	PITPNM2	0.05	0.10	0.49	0.624	0.942
dx_AD	EN_L5_ET	PITPNM2	-0.51	0.41	-1.22	0.221	0.999
dx_AD	EN_L6B	PITPNM2	0.01	0.06	0.13	0.899	0.974
dx_AD	EN_L6_CT	PITPNM2	0.07	0.05	1.51	0.131	0.516
dx_AD	EN_L6_IT_1	PITPNM2	0.02	0.05	0.43	0.666	0.924
dx_AD	EN_L6_IT_2	PITPNM2	-0.08	0.06	-1.39	0.164	0.745
dx_AD	Endo	PITPNM2	0.21	0.13	1.55	0.12	0.686
dx_AD	IN_ADARB2	PITPNM2	-0.00	0.05	-0.07	0.946	0.993
dx_AD	IN_LAMP5_LHX6	PITPNM2	0.07	0.05	1.27	0.203	0.727
dx_AD	IN_LAMP5_RELN	PITPNM2	0.03	0.04	0.80	0.423	0.868
dx_AD	IN_PVALB	PITPNM2	-0.01	0.04	-0.34	0.736	0.955
dx_AD	IN_PVALB_CHC	PITPNM2	-0.02	0.07	-0.32	0.751	0.964
dx_AD	IN_SST	PITPNM2	0.01	0.05	0.30	0.762	0.945
dx_AD	IN_VIP	PITPNM2	0.00	0.04	0.10	0.924	0.975
dx_AD	Micro	PITPNM2	-0.05	0.08	-0.64	0.524	0.797
dx_AD	OPC	PITPNM2	0.06	0.06	1.01	0.314	0.8
dx_AD	Oligo	PITPNM2	-0.05	0.06	-0.93	0.352	0.604
dx_AD	PC	PITPNM2	-0.08	0.13	-0.62	0.536	0.993
dx_AD	Astro	PITPNM3	-0.09	0.08	-1.17	0.241	0.492
dx_AD	EN_L2_3_IT	PITPNM3	-0.08	0.04	-1.99	0.0464	0.23
dx_AD	EN_L3_5_IT_1	PITPNM3	-0.04	0.05	-0.70	0.486	0.78
dx_AD	EN_L3_5_IT_2	PITPNM3	-0.17	0.05	-3.80	0.000145	0.00515
dx_AD	EN_L3_5_IT_3	PITPNM3	-0.09	0.04	-2.02	0.0431	0.192
dx_AD	EN_L5_6_NP	PITPNM3	-0.03	0.07	-0.49	0.621	0.941
dx_AD	EN_L5_ET	PITPNM3	-0.21	0.46	-0.46	0.647	0.999
dx_AD	EN_L6B	PITPNM3	-0.12	0.06	-2.07	0.0386	0.301
dx_AD	EN_L6_CT	PITPNM3	-0.04	0.07	-0.54	0.589	0.879
dx_AD	EN_L6_IT_1	PITPNM3	-0.11	0.07	-1.73	0.0842	0.503
dx_AD	EN_L6_IT_2	PITPNM3	-0.21	0.08	-2.53	0.0115	0.394
dx_AD	IN_ADARB2	PITPNM3	-0.12	0.06	-1.98	0.0475	0.453
dx_AD	IN_LAMP5_LHX6	PITPNM3	-0.18	0.08	-2.20	0.0278	0.37
dx_AD	IN_LAMP5_RELN	PITPNM3	-0.09	0.07	-1.40	0.161	0.681
dx_AD	IN_PVALB	PITPNM3	-0.08	0.04	-1.71	0.0882	0.56
dx_AD	IN_PVALB_CHC	PITPNM3	-0.02	0.07	-0.25	0.805	0.971
dx_AD	IN_SST	PITPNM3	-0.06	0.05	-1.20	0.229	0.696
dx_AD	IN_VIP	PITPNM3	-0.11	0.05	-2.08	0.0375	0.253
dx_AD	OPC	PITPNM3	-0.03	0.11	-0.23	0.815	0.964
dx_AD	Oligo	PITPNM3	-0.10	0.07	-1.44	0.15	0.377
dx_AD	Astro	PITRM1	-0.01	0.04	-0.36	0.72	0.866
dx_AD	EN_L2_3_IT	PITRM1	-0.03	0.03	-0.82	0.414	0.687
dx_AD	EN_L3_5_IT_1	PITRM1	-0.04	0.05	-0.77	0.441	0.75
dx_AD	EN_L3_5_IT_2	PITRM1	-0.02	0.04	-0.41	0.682	0.875
dx_AD	EN_L3_5_IT_3	PITRM1	-0.02	0.04	-0.44	0.662	0.845
dx_AD	EN_L5_6_NP	PITRM1	-0.03	0.07	-0.36	0.722	0.96
dx_AD	EN_L5_ET	PITRM1	-0.57	0.48	-1.18	0.237	0.999
dx_AD	EN_L6B	PITRM1	0.03	0.07	0.48	0.632	0.892
dx_AD	EN_L6_CT	PITRM1	-0.14	0.07	-2.13	0.0328	0.26
dx_AD	EN_L6_IT_1	PITRM1	-0.08	0.06	-1.39	0.165	0.635
dx_AD	EN_L6_IT_2	PITRM1	-0.09	0.07	-1.19	0.236	0.808
dx_AD	Endo	PITRM1	0.39	0.29	1.35	0.176	0.744
dx_AD	IN_ADARB2	PITRM1	-0.11	0.06	-1.68	0.0935	0.558
dx_AD	IN_LAMP5_LHX6	PITRM1	-0.03	0.07	-0.34	0.731	0.949
dx_AD	IN_LAMP5_RELN	PITRM1	0.00	0.06	0.01	0.991	0.999
dx_AD	IN_PVALB	PITRM1	-0.02	0.04	-0.46	0.644	0.933
dx_AD	IN_PVALB_CHC	PITRM1	-0.04	0.08	-0.53	0.596	0.924
dx_AD	IN_SST	PITRM1	-0.03	0.06	-0.55	0.582	0.885
dx_AD	IN_VIP	PITRM1	-0.06	0.04	-1.48	0.14	0.455
dx_AD	Micro	PITRM1	-0.01	0.06	-0.16	0.874	0.956
dx_AD	OPC	PITRM1	-0.03	0.05	-0.68	0.497	0.879
dx_AD	Oligo	PITRM1	0.02	0.03	0.56	0.573	0.778
dx_AD	PC	PITRM1	0.10	0.35	0.28	0.78	0.999
dx_AD	EN_L5_6_NP	PIWIL1	-0.01	0.59	-0.03	0.98	0.997
dx_AD	Oligo	PIWIL1	-0.32	0.37	-0.87	0.385	0.633
dx_AD	Astro	PIWIL2	-0.13	0.08	-1.68	0.0938	0.286
dx_AD	EN_L2_3_IT	PIWIL2	-0.11	0.09	-1.29	0.199	0.482
dx_AD	EN_L3_5_IT_1	PIWIL2	-0.10	0.14	-0.70	0.483	0.779
dx_AD	EN_L3_5_IT_2	PIWIL2	-0.11	0.11	-0.97	0.331	0.646
dx_AD	EN_L3_5_IT_3	PIWIL2	0.11	0.11	0.97	0.33	0.602
dx_AD	EN_L6_IT_1	PIWIL2	0.05	0.44	0.11	0.91	0.983
dx_AD	IN_PVALB	PIWIL2	-0.13	0.12	-1.13	0.26	0.777
dx_AD	IN_SST	PIWIL2	-0.18	0.11	-1.54	0.125	0.57
dx_AD	IN_VIP	PIWIL2	-0.04	0.10	-0.40	0.687	0.877
dx_AD	OPC	PIWIL2	0.02	0.11	0.18	0.854	0.974
dx_AD	Oligo	PIWIL2	-0.09	0.06	-1.55	0.121	0.335
dx_AD	Astro	PIWIL3	-0.08	0.12	-0.64	0.524	0.742
dx_AD	EN_L2_3_IT	PIWIL3	-0.07	0.11	-0.67	0.506	0.751
dx_AD	Oligo	PIWIL3	-0.26	0.11	-2.45	0.0141	0.0966
dx_AD	Astro	PIWIL4	0.25	0.06	4.07	4.64e-05	0.00205
dx_AD	EN_L2_3_IT	PIWIL4	0.10	0.04	2.27	0.0234	0.159
dx_AD	EN_L3_5_IT_1	PIWIL4	0.04	0.07	0.52	0.602	0.844
dx_AD	EN_L3_5_IT_2	PIWIL4	0.17	0.06	2.74	0.00614	0.0732
dx_AD	EN_L3_5_IT_3	PIWIL4	0.01	0.06	0.23	0.818	0.926
dx_AD	EN_L5_ET	PIWIL4	0.03	0.59	0.06	0.953	0.999
dx_AD	EN_L6B	PIWIL4	0.08	0.09	0.89	0.372	0.746
dx_AD	EN_L6_CT	PIWIL4	-0.05	0.09	-0.52	0.601	0.883
dx_AD	EN_L6_IT_1	PIWIL4	0.13	0.08	1.67	0.0955	0.526
dx_AD	EN_L6_IT_2	PIWIL4	0.03	0.12	0.26	0.791	0.975
dx_AD	IN_ADARB2	PIWIL4	0.09	0.08	1.14	0.255	0.727
dx_AD	IN_LAMP5_LHX6	PIWIL4	0.05	0.11	0.43	0.669	0.936
dx_AD	IN_LAMP5_RELN	PIWIL4	0.11	0.09	1.17	0.242	0.759
dx_AD	IN_PVALB	PIWIL4	-0.01	0.06	-0.26	0.794	0.969
dx_AD	IN_PVALB_CHC	PIWIL4	0.03	0.10	0.28	0.779	0.966
dx_AD	IN_SST	PIWIL4	0.05	0.06	0.83	0.409	0.808
dx_AD	IN_VIP	PIWIL4	0.08	0.05	1.39	0.164	0.486
dx_AD	Micro	PIWIL4	0.12	0.07	1.67	0.0958	0.35
dx_AD	OPC	PIWIL4	0.05	0.05	1.00	0.318	0.803
dx_AD	Oligo	PIWIL4	0.23	0.04	5.17	2.29e-07	0.000144
dx_AD	Astro	PJA1	0.02	0.07	0.22	0.826	0.922
dx_AD	EN_L2_3_IT	PJA1	0.08	0.05	1.43	0.153	0.425
dx_AD	EN_L3_5_IT_1	PJA1	0.21	0.08	2.46	0.0141	0.146
dx_AD	EN_L3_5_IT_2	PJA1	0.10	0.07	1.44	0.149	0.447
dx_AD	EN_L3_5_IT_3	PJA1	0.19	0.07	2.86	0.00421	0.0443
dx_AD	EN_L5_6_NP	PJA1	0.10	0.43	0.24	0.809	0.976
dx_AD	EN_L6B	PJA1	0.13	0.10	1.27	0.205	0.604
dx_AD	EN_L6_CT	PJA1	0.15	0.10	1.51	0.131	0.516
dx_AD	EN_L6_IT_1	PJA1	0.02	0.09	0.21	0.836	0.965
dx_AD	EN_L6_IT_2	PJA1	0.10	0.12	0.82	0.41	0.903
dx_AD	IN_ADARB2	PJA1	0.17	0.09	1.82	0.0688	0.513
dx_AD	IN_LAMP5_LHX6	PJA1	0.08	0.11	0.74	0.46	0.879
dx_AD	IN_LAMP5_RELN	PJA1	0.08	0.10	0.79	0.428	0.869
dx_AD	IN_PVALB	PJA1	0.07	0.08	0.88	0.38	0.846
dx_AD	IN_SST	PJA1	0.11	0.08	1.42	0.155	0.616
dx_AD	IN_VIP	PJA1	0.06	0.07	0.89	0.372	0.683
dx_AD	OPC	PJA1	0.06	0.07	0.83	0.404	0.842
dx_AD	Oligo	PJA1	-0.06	0.05	-1.36	0.175	0.412
dx_AD	Adaptive	PJA2	-0.08	0.14	-0.57	0.568	0.946
dx_AD	Astro	PJA2	-0.04	0.04	-1.09	0.274	0.527
dx_AD	EN_L2_3_IT	PJA2	0.05	0.03	1.52	0.129	0.39
dx_AD	EN_L3_5_IT_1	PJA2	0.08	0.04	2.15	0.0312	0.223
dx_AD	EN_L3_5_IT_2	PJA2	0.02	0.04	0.43	0.666	0.867
dx_AD	EN_L3_5_IT_3	PJA2	0.00	0.04	0.08	0.936	0.975
dx_AD	EN_L5_6_NP	PJA2	0.00	0.05	0.09	0.926	0.991
dx_AD	EN_L5_ET	PJA2	0.32	0.37	0.87	0.385	0.999
dx_AD	EN_L6B	PJA2	0.06	0.05	1.16	0.244	0.648
dx_AD	EN_L6_CT	PJA2	0.05	0.04	1.23	0.218	0.625
dx_AD	EN_L6_IT_1	PJA2	0.04	0.04	0.97	0.333	0.774
dx_AD	EN_L6_IT_2	PJA2	0.02	0.05	0.46	0.649	0.958
dx_AD	Endo	PJA2	0.08	0.08	1.06	0.288	0.824
dx_AD	IN_ADARB2	PJA2	0.08	0.05	1.70	0.089	0.551
dx_AD	IN_LAMP5_LHX6	PJA2	0.06	0.05	1.19	0.234	0.762
dx_AD	IN_LAMP5_RELN	PJA2	0.06	0.05	1.28	0.201	0.725
dx_AD	IN_PVALB	PJA2	0.02	0.03	0.60	0.547	0.907
dx_AD	IN_PVALB_CHC	PJA2	0.04	0.05	0.80	0.425	0.871
dx_AD	IN_SST	PJA2	0.03	0.04	0.83	0.405	0.807
dx_AD	IN_VIP	PJA2	0.01	0.03	0.28	0.777	0.917
dx_AD	Micro	PJA2	-0.00	0.03	-0.05	0.957	0.986
dx_AD	OPC	PJA2	-0.01	0.03	-0.30	0.764	0.955
dx_AD	Oligo	PJA2	0.00	0.02	0.09	0.928	0.97
dx_AD	PC	PJA2	0.06	0.07	0.78	0.435	0.984
dx_AD	PVM	PJA2	-0.02	0.10	-0.21	0.835	0.979
dx_AD	SMC	PJA2	0.29	0.21	1.36	0.175	0.95
dx_AD	VLMC	PJA2	-0.01	0.09	-0.08	0.937	0.977
dx_AD	Astro	PJVK	-0.03	0.05	-0.56	0.578	0.779
dx_AD	EN_L2_3_IT	PJVK	-0.18	0.06	-3.26	0.00112	0.0287
dx_AD	EN_L3_5_IT_1	PJVK	-0.20	0.09	-2.16	0.0304	0.22
dx_AD	EN_L3_5_IT_2	PJVK	-0.26	0.06	-4.18	2.92e-05	0.00164
dx_AD	EN_L3_5_IT_3	PJVK	-0.21	0.07	-3.10	0.00193	0.026
dx_AD	EN_L5_6_NP	PJVK	-0.21	0.11	-1.85	0.0647	0.633
dx_AD	EN_L6B	PJVK	0.12	0.40	0.30	0.765	0.934
dx_AD	EN_L6_CT	PJVK	-0.05	0.12	-0.43	0.665	0.91
dx_AD	EN_L6_IT_1	PJVK	0.02	0.11	0.17	0.868	0.975
dx_AD	EN_L6_IT_2	PJVK	-0.03	0.12	-0.28	0.776	0.974
dx_AD	IN_ADARB2	PJVK	-0.06	0.11	-0.57	0.567	0.885
dx_AD	IN_LAMP5_LHX6	PJVK	-0.07	0.12	-0.55	0.58	0.914
dx_AD	IN_LAMP5_RELN	PJVK	-0.08	0.10	-0.86	0.39	0.853
dx_AD	IN_PVALB	PJVK	-0.15	0.06	-2.52	0.0119	0.245
dx_AD	IN_SST	PJVK	-0.15	0.08	-1.84	0.0652	0.46
dx_AD	IN_VIP	PJVK	-0.19	0.08	-2.53	0.0114	0.145
dx_AD	Micro	PJVK	-0.01	0.10	-0.14	0.886	0.961
dx_AD	OPC	PJVK	-0.06	0.06	-1.07	0.285	0.783
dx_AD	Oligo	PJVK	-0.02	0.04	-0.46	0.645	0.824
dx_AD	Astro	PKD1	0.04	0.04	0.88	0.38	0.63
dx_AD	EN_L2_3_IT	PKD1	-0.01	0.03	-0.37	0.714	0.874
dx_AD	EN_L3_5_IT_1	PKD1	-0.03	0.04	-0.72	0.471	0.771
dx_AD	EN_L3_5_IT_2	PKD1	-0.05	0.04	-1.25	0.21	0.523
dx_AD	EN_L3_5_IT_3	PKD1	-0.04	0.03	-1.31	0.191	0.454
dx_AD	EN_L5_6_NP	PKD1	-0.05	0.05	-0.98	0.327	0.847
dx_AD	EN_L5_ET	PKD1	0.26	0.33	0.77	0.439	0.999
dx_AD	EN_L6B	PKD1	-0.07	0.05	-1.51	0.132	0.506
dx_AD	EN_L6_CT	PKD1	-0.06	0.04	-1.50	0.134	0.521
dx_AD	EN_L6_IT_1	PKD1	-0.07	0.04	-1.49	0.136	0.592
dx_AD	EN_L6_IT_2	PKD1	0.00	0.05	0.04	0.964	0.994
dx_AD	Endo	PKD1	0.01	0.30	0.04	0.967	0.998
dx_AD	IN_ADARB2	PKD1	-0.04	0.05	-0.82	0.413	0.829
dx_AD	IN_LAMP5_LHX6	PKD1	0.00	0.05	0.01	0.991	0.998
dx_AD	IN_LAMP5_RELN	PKD1	-0.04	0.05	-0.81	0.418	0.867
dx_AD	IN_PVALB	PKD1	-0.04	0.04	-0.88	0.379	0.846
dx_AD	IN_PVALB_CHC	PKD1	-0.12	0.06	-1.92	0.0545	0.475
dx_AD	IN_SST	PKD1	-0.03	0.05	-0.55	0.58	0.885
dx_AD	IN_VIP	PKD1	-0.08	0.04	-1.85	0.0648	0.322
dx_AD	Micro	PKD1	0.05	0.07	0.67	0.504	0.785
dx_AD	OPC	PKD1	-0.03	0.04	-0.69	0.489	0.876
dx_AD	Oligo	PKD1	0.03	0.04	0.81	0.418	0.661
dx_AD	PC	PKD1	0.03	0.11	0.23	0.816	0.999
dx_AD	VLMC	PKD1	0.19	0.10	1.89	0.0581	0.31
dx_AD	Astro	PKD1L1	-0.09	0.09	-0.94	0.348	0.601
dx_AD	EN_L2_3_IT	PKD1L1	-0.06	0.07	-0.82	0.411	0.685
dx_AD	EN_L3_5_IT_1	PKD1L1	0.02	0.07	0.33	0.741	0.909
dx_AD	EN_L3_5_IT_2	PKD1L1	0.03	0.06	0.47	0.64	0.854
dx_AD	EN_L3_5_IT_3	PKD1L1	0.11	0.06	1.69	0.0907	0.298
dx_AD	EN_L5_6_NP	PKD1L1	-0.09	0.08	-1.16	0.245	0.813
dx_AD	EN_L5_ET	PKD1L1	-0.84	0.80	-1.04	0.297	0.999
dx_AD	EN_L6B	PKD1L1	0.13	0.12	1.05	0.293	0.689
dx_AD	EN_L6_CT	PKD1L1	0.05	0.10	0.55	0.585	0.877
dx_AD	EN_L6_IT_1	PKD1L1	-0.03	0.11	-0.28	0.783	0.955
dx_AD	EN_L6_IT_2	PKD1L1	0.16	0.14	1.13	0.258	0.82
dx_AD	Endo	PKD1L1	0.75	0.45	1.69	0.0907	0.646
dx_AD	IN_ADARB2	PKD1L1	0.02	0.07	0.34	0.734	0.94
dx_AD	IN_LAMP5_LHX6	PKD1L1	-0.09	0.08	-1.07	0.285	0.787
dx_AD	IN_LAMP5_RELN	PKD1L1	-0.03	0.07	-0.45	0.655	0.941
dx_AD	IN_PVALB	PKD1L1	-0.00	0.07	-0.06	0.953	0.994
dx_AD	IN_PVALB_CHC	PKD1L1	0.02	0.08	0.21	0.831	0.975
dx_AD	IN_SST	PKD1L1	-0.09	0.06	-1.35	0.178	0.641
dx_AD	IN_VIP	PKD1L1	0.02	0.05	0.42	0.673	0.871
dx_AD	Micro	PKD1L1	-0.03	0.10	-0.35	0.724	0.899
dx_AD	OPC	PKD1L1	-0.07	0.08	-0.95	0.341	0.815
dx_AD	Oligo	PKD1L1	0.06	0.05	1.19	0.236	0.488
dx_AD	Astro	PKD1L3	-0.03	0.09	-0.31	0.76	0.887
dx_AD	EN_L2_3_IT	PKD1L3	-0.05	0.07	-0.65	0.514	0.758
dx_AD	EN_L3_5_IT_1	PKD1L3	-0.07	0.11	-0.63	0.526	0.804
dx_AD	EN_L3_5_IT_2	PKD1L3	0.05	0.09	0.50	0.614	0.841
dx_AD	EN_L3_5_IT_3	PKD1L3	-0.04	0.09	-0.44	0.663	0.845
dx_AD	EN_L5_6_NP	PKD1L3	0.05	0.40	0.12	0.902	0.99
dx_AD	EN_L6B	PKD1L3	0.35	0.40	0.87	0.382	0.753
dx_AD	EN_L6_CT	PKD1L3	-0.00	0.12	-0.01	0.994	0.997
dx_AD	EN_L6_IT_1	PKD1L3	-0.14	0.12	-1.12	0.264	0.733
dx_AD	EN_L6_IT_2	PKD1L3	-0.25	0.36	-0.69	0.488	0.919
dx_AD	IN_LAMP5_RELN	PKD1L3	-0.09	0.12	-0.72	0.47	0.885
dx_AD	IN_PVALB	PKD1L3	0.03	0.09	0.37	0.712	0.949
dx_AD	IN_SST	PKD1L3	-0.00	0.12	-0.02	0.987	0.997
dx_AD	IN_VIP	PKD1L3	-0.14	0.09	-1.56	0.119	0.424
dx_AD	Micro	PKD1L3	-0.17	0.11	-1.50	0.132	0.416
dx_AD	OPC	PKD1L3	-0.10	0.09	-1.11	0.267	0.768
dx_AD	Oligo	PKD1L3	0.09	0.07	1.26	0.208	0.454
dx_AD	Astro	PKD2	0.06	0.04	1.46	0.145	0.367
dx_AD	EN_L2_3_IT	PKD2	-0.04	0.02	-1.79	0.0742	0.296
dx_AD	EN_L3_5_IT_1	PKD2	-0.04	0.03	-1.07	0.287	0.632
dx_AD	EN_L3_5_IT_2	PKD2	-0.07	0.03	-2.53	0.0115	0.109
dx_AD	EN_L3_5_IT_3	PKD2	-0.11	0.03	-3.69	0.000228	0.00553
dx_AD	EN_L5_6_NP	PKD2	-0.09	0.04	-1.97	0.0493	0.599
dx_AD	EN_L5_ET	PKD2	0.00	0.33	0.01	0.99	0.999
dx_AD	EN_L6B	PKD2	-0.11	0.05	-2.23	0.0256	0.247
dx_AD	EN_L6_CT	PKD2	-0.19	0.05	-4.15	3.27e-05	0.00302
dx_AD	EN_L6_IT_1	PKD2	-0.04	0.04	-1.05	0.295	0.752
dx_AD	EN_L6_IT_2	PKD2	-0.03	0.05	-0.66	0.509	0.924
dx_AD	Endo	PKD2	-0.19	0.10	-1.87	0.0617	0.589
dx_AD	IN_ADARB2	PKD2	-0.06	0.05	-1.34	0.179	0.665
dx_AD	IN_LAMP5_LHX6	PKD2	0.01	0.05	0.25	0.804	0.965
dx_AD	IN_LAMP5_RELN	PKD2	-0.01	0.04	-0.11	0.91	0.986
dx_AD	IN_PVALB	PKD2	-0.03	0.03	-0.81	0.419	0.864
dx_AD	IN_PVALB_CHC	PKD2	-0.07	0.05	-1.42	0.156	0.682
dx_AD	IN_SST	PKD2	-0.00	0.04	-0.08	0.939	0.988
dx_AD	IN_VIP	PKD2	-0.04	0.03	-1.42	0.155	0.472
dx_AD	Micro	PKD2	0.06	0.04	1.56	0.119	0.394
dx_AD	OPC	PKD2	-0.01	0.03	-0.39	0.697	0.941
dx_AD	Oligo	PKD2	-0.02	0.03	-0.66	0.508	0.732
dx_AD	PC	PKD2	0.08	0.08	0.90	0.369	0.979
dx_AD	PVM	PKD2	0.17	0.13	1.32	0.186	0.848
dx_AD	SMC	PKD2	0.27	0.27	1.00	0.315	0.957
dx_AD	VLMC	PKD2	-0.05	0.09	-0.49	0.622	0.852
dx_AD	EN_L2_3_IT	PKD2L1	-0.34	0.31	-1.10	0.269	0.559
dx_AD	EN_L3_5_IT_2	PKD2L1	0.06	0.11	0.54	0.589	0.827
dx_AD	EN_L3_5_IT_3	PKD2L1	-0.14	0.09	-1.62	0.105	0.324
dx_AD	EN_L5_6_NP	PKD2L1	-0.16	0.12	-1.31	0.189	0.775
dx_AD	Oligo	PKD2L1	-0.07	0.10	-0.69	0.49	0.718
dx_AD	Astro	PKD2L2	-0.07	0.07	-0.97	0.333	0.588
dx_AD	EN_L2_3_IT	PKD2L2	-0.17	0.10	-1.74	0.0813	0.311
dx_AD	EN_L3_5_IT_1	PKD2L2	0.02	0.10	0.21	0.835	0.944
dx_AD	EN_L3_5_IT_2	PKD2L2	-0.08	0.09	-0.87	0.384	0.69
dx_AD	EN_L3_5_IT_3	PKD2L2	-0.08	0.09	-0.87	0.383	0.65
dx_AD	EN_L5_6_NP	PKD2L2	-0.08	0.12	-0.63	0.528	0.919
dx_AD	EN_L6B	PKD2L2	-0.02	0.12	-0.20	0.839	0.958
dx_AD	EN_L6_CT	PKD2L2	-0.15	0.13	-1.12	0.261	0.67
dx_AD	EN_L6_IT_1	PKD2L2	-0.10	0.11	-0.94	0.346	0.783
dx_AD	EN_L6_IT_2	PKD2L2	-0.10	0.14	-0.67	0.501	0.922
dx_AD	IN_ADARB2	PKD2L2	-0.15	0.11	-1.31	0.191	0.674
dx_AD	IN_LAMP5_LHX6	PKD2L2	-0.19	0.12	-1.58	0.115	0.625
dx_AD	IN_LAMP5_RELN	PKD2L2	0.02	0.11	0.15	0.884	0.982
dx_AD	IN_PVALB	PKD2L2	-0.05	0.09	-0.59	0.556	0.91
dx_AD	IN_PVALB_CHC	PKD2L2	-0.05	0.12	-0.40	0.687	0.952
dx_AD	IN_SST	PKD2L2	-0.05	0.11	-0.48	0.629	0.904
dx_AD	IN_VIP	PKD2L2	-0.23	0.09	-2.50	0.0124	0.152
dx_AD	Micro	PKD2L2	-0.07	0.10	-0.68	0.499	0.783
dx_AD	OPC	PKD2L2	-0.04	0.09	-0.48	0.632	0.922
dx_AD	Oligo	PKD2L2	0.08	0.09	0.87	0.385	0.633
dx_AD	Astro	PKDCC	0.43	0.08	5.50	3.82e-08	1.28e-05
dx_AD	EN_L2_3_IT	PKDCC	-0.07	0.05	-1.37	0.17	0.449
dx_AD	EN_L3_5_IT_1	PKDCC	-0.18	0.09	-2.06	0.0393	0.253
dx_AD	EN_L3_5_IT_2	PKDCC	-0.14	0.06	-2.43	0.0152	0.127
dx_AD	EN_L3_5_IT_3	PKDCC	-0.26	0.07	-3.83	0.000128	0.00364
dx_AD	EN_L5_6_NP	PKDCC	0.23	0.40	0.58	0.561	0.931
dx_AD	EN_L5_ET	PKDCC	0.01	0.55	0.01	0.991	0.999
dx_AD	EN_L6B	PKDCC	-0.12	0.09	-1.30	0.193	0.589
dx_AD	EN_L6_CT	PKDCC	-0.30	0.12	-2.50	0.0123	0.151
dx_AD	EN_L6_IT_1	PKDCC	-0.01	0.09	-0.16	0.875	0.976
dx_AD	EN_L6_IT_2	PKDCC	0.08	0.11	0.76	0.448	0.912
dx_AD	IN_LAMP5_LHX6	PKDCC	0.28	0.11	2.48	0.013	0.272
dx_AD	IN_LAMP5_RELN	PKDCC	0.09	0.09	1.04	0.299	0.804
dx_AD	IN_PVALB	PKDCC	0.04	0.11	0.35	0.727	0.953
dx_AD	IN_PVALB_CHC	PKDCC	-0.06	0.11	-0.57	0.572	0.916
dx_AD	IN_VIP	PKDCC	-0.03	0.10	-0.27	0.785	0.921
dx_AD	Micro	PKDCC	0.28	0.12	2.37	0.0178	0.13
dx_AD	OPC	PKDCC	0.03	0.07	0.46	0.646	0.926
dx_AD	Oligo	PKDCC	0.13	0.06	1.98	0.0472	0.196
dx_AD	Astro	PKHD1	-0.04	0.08	-0.51	0.607	0.796
dx_AD	EN_L2_3_IT	PKHD1	-0.04	0.08	-0.48	0.634	0.83
dx_AD	EN_L3_5_IT_1	PKHD1	-0.03	0.10	-0.33	0.743	0.909
dx_AD	EN_L3_5_IT_2	PKHD1	-0.04	0.10	-0.42	0.676	0.872
dx_AD	EN_L3_5_IT_3	PKHD1	0.01	0.10	0.09	0.924	0.971
dx_AD	EN_L6B	PKHD1	-0.06	0.16	-0.39	0.696	0.911
dx_AD	EN_L6_CT	PKHD1	-0.18	0.15	-1.20	0.229	0.636
dx_AD	EN_L6_IT_1	PKHD1	-0.08	0.13	-0.63	0.531	0.877
dx_AD	IN_PVALB	PKHD1	-0.09	0.10	-0.89	0.375	0.845
dx_AD	IN_VIP	PKHD1	0.03	0.11	0.30	0.763	0.912
dx_AD	OPC	PKHD1	-0.09	0.10	-0.88	0.377	0.833
dx_AD	Oligo	PKHD1	-0.10	0.07	-1.39	0.165	0.399
dx_AD	Astro	PKHD1L1	-0.25	0.50	-0.50	0.615	0.801
dx_AD	EN_L2_3_IT	PKHD1L1	-0.08	0.11	-0.69	0.493	0.743
dx_AD	Endo	PKHD1L1	1.18	1.14	1.04	0.299	0.831
dx_AD	Oligo	PKHD1L1	-0.22	0.10	-2.10	0.0353	0.167
dx_AD	Astro	PKIA	-0.03	0.06	-0.47	0.64	0.818
dx_AD	EN_L2_3_IT	PKIA	0.05	0.05	0.97	0.33	0.618
dx_AD	EN_L3_5_IT_1	PKIA	0.05	0.05	0.95	0.342	0.679
dx_AD	EN_L3_5_IT_2	PKIA	-0.13	0.05	-2.50	0.0124	0.113
dx_AD	EN_L3_5_IT_3	PKIA	0.02	0.04	0.59	0.558	0.779
dx_AD	EN_L5_6_NP	PKIA	0.03	0.07	0.40	0.689	0.954
dx_AD	EN_L5_ET	PKIA	-0.38	0.43	-0.90	0.366	0.999
dx_AD	EN_L6B	PKIA	-0.03	0.05	-0.63	0.528	0.84
dx_AD	EN_L6_CT	PKIA	-0.12	0.05	-2.39	0.0167	0.178
dx_AD	EN_L6_IT_1	PKIA	-0.11	0.06	-1.76	0.0781	0.488
dx_AD	EN_L6_IT_2	PKIA	0.04	0.07	0.65	0.518	0.928
dx_AD	IN_ADARB2	PKIA	0.18	0.05	3.33	0.000863	0.098
dx_AD	IN_LAMP5_LHX6	PKIA	0.15	0.06	2.33	0.02	0.326
dx_AD	IN_LAMP5_RELN	PKIA	0.07	0.05	1.45	0.147	0.66
dx_AD	IN_PVALB	PKIA	-0.03	0.04	-0.84	0.401	0.857
dx_AD	IN_PVALB_CHC	PKIA	0.07	0.07	0.98	0.325	0.829
dx_AD	IN_SST	PKIA	-0.00	0.04	-0.09	0.925	0.984
dx_AD	IN_VIP	PKIA	0.10	0.04	2.76	0.00583	0.107
dx_AD	Micro	PKIA	-0.24	0.09	-2.55	0.0107	0.0944
dx_AD	OPC	PKIA	-0.06	0.04	-1.50	0.133	0.669
dx_AD	Oligo	PKIA	-0.06	0.05	-1.07	0.285	0.54
dx_AD	Astro	PKIB	-0.29	0.08	-3.44	0.000577	0.0112
dx_AD	EN_L2_3_IT	PKIB	-0.11	0.09	-1.28	0.2	0.484
dx_AD	EN_L3_5_IT_2	PKIB	-0.19	0.13	-1.53	0.126	0.41
dx_AD	EN_L3_5_IT_3	PKIB	-0.12	0.12	-1.05	0.296	0.569
dx_AD	EN_L5_6_NP	PKIB	0.01	0.10	0.08	0.94	0.991
dx_AD	EN_L6B	PKIB	-0.09	0.17	-0.54	0.59	0.869
dx_AD	EN_L6_IT_1	PKIB	0.00	0.15	0.02	0.981	0.996
dx_AD	IN_ADARB2	PKIB	-0.06	0.12	-0.47	0.637	0.911
dx_AD	IN_PVALB	PKIB	0.02	0.06	0.37	0.711	0.949
dx_AD	IN_PVALB_CHC	PKIB	0.15	0.12	1.30	0.194	0.727
dx_AD	IN_SST	PKIB	-0.06	0.08	-0.69	0.493	0.849
dx_AD	IN_VIP	PKIB	-0.11	0.07	-1.65	0.0987	0.392
dx_AD	Micro	PKIB	-0.14	0.12	-1.11	0.265	0.588
dx_AD	OPC	PKIB	0.21	0.11	1.83	0.0668	0.565
dx_AD	Oligo	PKIB	-0.08	0.07	-1.11	0.267	0.522
dx_AD	VLMC	PKIB	-0.84	0.44	-1.90	0.0576	0.308
dx_AD	Astro	PKIG	-0.11	0.04	-2.68	0.00735	0.0607
dx_AD	EN_L2_3_IT	PKIG	0.05	0.04	1.39	0.163	0.439
dx_AD	EN_L3_5_IT_1	PKIG	0.03	0.04	0.76	0.445	0.753
dx_AD	EN_L3_5_IT_2	PKIG	-0.01	0.03	-0.21	0.833	0.938
dx_AD	EN_L3_5_IT_3	PKIG	0.10	0.04	2.61	0.00897	0.0729
dx_AD	EN_L5_6_NP	PKIG	0.13	0.06	2.03	0.0423	0.574
dx_AD	EN_L5_ET	PKIG	-0.02	0.40	-0.05	0.957	0.999
dx_AD	EN_L6B	PKIG	0.00	0.06	0.07	0.94	0.985
dx_AD	EN_L6_CT	PKIG	0.03	0.05	0.59	0.557	0.867
dx_AD	EN_L6_IT_1	PKIG	-0.02	0.05	-0.43	0.668	0.925
dx_AD	EN_L6_IT_2	PKIG	0.16	0.06	2.62	0.00892	0.366
dx_AD	Endo	PKIG	0.24	0.15	1.60	0.109	0.673
dx_AD	IN_ADARB2	PKIG	-0.01	0.06	-0.09	0.931	0.989
dx_AD	IN_LAMP5_LHX6	PKIG	0.09	0.06	1.46	0.145	0.659
dx_AD	IN_LAMP5_RELN	PKIG	0.02	0.05	0.31	0.759	0.966
dx_AD	IN_PVALB	PKIG	0.05	0.04	1.29	0.198	0.724
dx_AD	IN_PVALB_CHC	PKIG	0.02	0.07	0.35	0.727	0.96
dx_AD	IN_SST	PKIG	0.05	0.05	1.06	0.288	0.739
dx_AD	IN_VIP	PKIG	0.07	0.04	1.85	0.0646	0.322
dx_AD	Micro	PKIG	-0.05	0.09	-0.60	0.549	0.814
dx_AD	OPC	PKIG	0.02	0.05	0.42	0.675	0.934
dx_AD	Oligo	PKIG	0.03	0.04	0.72	0.471	0.703
dx_AD	PC	PKIG	-0.15	0.11	-1.46	0.144	0.979
dx_AD	VLMC	PKIG	-0.00	0.11	-0.04	0.969	0.987
dx_AD	EN_L2_3_IT	PKLR	-0.06	0.12	-0.53	0.598	0.808
dx_AD	EN_L3_5_IT_3	PKLR	0.09	0.11	0.84	0.402	0.666
dx_AD	IN_PVALB	PKLR	-0.05	0.11	-0.48	0.632	0.93
dx_AD	Astro	PKM	-0.15	0.04	-3.32	0.00091	0.0155
dx_AD	EN_L2_3_IT	PKM	0.06	0.03	1.98	0.0482	0.234
dx_AD	EN_L3_5_IT_1	PKM	0.07	0.04	1.66	0.0977	0.384
dx_AD	EN_L3_5_IT_2	PKM	0.05	0.04	1.20	0.231	0.548
dx_AD	EN_L3_5_IT_3	PKM	0.09	0.03	2.66	0.00785	0.0664
dx_AD	EN_L5_6_NP	PKM	-0.02	0.06	-0.26	0.792	0.971
dx_AD	EN_L5_ET	PKM	0.27	0.37	0.74	0.462	0.999
dx_AD	EN_L6B	PKM	0.12	0.05	2.27	0.0231	0.238
dx_AD	EN_L6_CT	PKM	0.12	0.05	2.26	0.0239	0.219
dx_AD	EN_L6_IT_1	PKM	0.08	0.05	1.53	0.125	0.577
dx_AD	EN_L6_IT_2	PKM	-0.01	0.07	-0.15	0.883	0.983
dx_AD	Endo	PKM	0.09	0.10	0.87	0.383	0.869
dx_AD	IN_ADARB2	PKM	0.09	0.05	1.75	0.0801	0.541
dx_AD	IN_LAMP5_LHX6	PKM	0.06	0.06	1.13	0.26	0.777
dx_AD	IN_LAMP5_RELN	PKM	0.04	0.05	0.78	0.437	0.874
dx_AD	IN_PVALB	PKM	0.01	0.04	0.14	0.891	0.984
dx_AD	IN_PVALB_CHC	PKM	-0.00	0.06	-0.05	0.963	0.996
dx_AD	IN_SST	PKM	0.05	0.04	1.10	0.271	0.725
dx_AD	IN_VIP	PKM	0.04	0.04	1.19	0.233	0.561
dx_AD	Micro	PKM	0.10	0.06	1.59	0.113	0.384
dx_AD	OPC	PKM	0.01	0.04	0.37	0.713	0.945
dx_AD	Oligo	PKM	0.01	0.04	0.31	0.759	0.89
dx_AD	PC	PKM	0.10	0.11	0.94	0.349	0.979
dx_AD	PVM	PKM	0.43	0.16	2.64	0.00841	0.601
dx_AD	VLMC	PKM	0.07	0.12	0.62	0.538	0.801
dx_AD	EN_L2_3_IT	PKMYT1	0.01	0.12	0.06	0.955	0.982
dx_AD	Oligo	PKMYT1	-0.01	0.09	-0.08	0.94	0.975
dx_AD	Astro	PKN1	0.02	0.04	0.48	0.628	0.81
dx_AD	EN_L2_3_IT	PKN1	-0.00	0.06	-0.05	0.963	0.986
dx_AD	EN_L3_5_IT_1	PKN1	0.02	0.06	0.37	0.714	0.899
dx_AD	EN_L3_5_IT_2	PKN1	-0.08	0.09	-0.96	0.336	0.65
dx_AD	EN_L3_5_IT_3	PKN1	-0.01	0.08	-0.06	0.949	0.982
dx_AD	EN_L5_6_NP	PKN1	-0.07	0.09	-0.71	0.479	0.904
dx_AD	EN_L6_IT_1	PKN1	-0.08	0.12	-0.63	0.53	0.877
dx_AD	EN_L6_IT_2	PKN1	0.22	0.56	0.39	0.697	0.963
dx_AD	Endo	PKN1	-0.07	0.28	-0.27	0.79	0.978
dx_AD	IN_ADARB2	PKN1	-0.09	0.08	-1.09	0.277	0.741
dx_AD	IN_LAMP5_LHX6	PKN1	0.06	0.10	0.60	0.549	0.907
dx_AD	IN_LAMP5_RELN	PKN1	-0.04	0.08	-0.50	0.62	0.933
dx_AD	IN_PVALB	PKN1	0.02	0.06	0.41	0.685	0.944
dx_AD	IN_PVALB_CHC	PKN1	0.14	0.09	1.47	0.141	0.669
dx_AD	IN_SST	PKN1	-0.03	0.07	-0.43	0.664	0.916
dx_AD	IN_VIP	PKN1	0.01	0.05	0.27	0.791	0.923
dx_AD	Micro	PKN1	0.03	0.05	0.65	0.514	0.791
dx_AD	OPC	PKN1	-0.00	0.05	-0.04	0.964	0.995
dx_AD	Oligo	PKN1	-0.00	0.03	-0.03	0.975	0.991
dx_AD	PC	PKN1	0.14	0.34	0.41	0.679	0.997
dx_AD	Adaptive	PKN2	-0.25	0.14	-1.82	0.0692	0.69
dx_AD	Astro	PKN2	-0.06	0.03	-2.18	0.0291	0.144
dx_AD	EN_L2_3_IT	PKN2	0.04	0.03	1.52	0.129	0.39
dx_AD	EN_L3_5_IT_1	PKN2	0.10	0.03	2.79	0.00521	0.0865
dx_AD	EN_L3_5_IT_2	PKN2	0.06	0.03	1.96	0.0497	0.249
dx_AD	EN_L3_5_IT_3	PKN2	0.07	0.03	2.40	0.0164	0.107
dx_AD	EN_L5_6_NP	PKN2	-0.04	0.04	-0.82	0.413	0.884
dx_AD	EN_L5_ET	PKN2	0.23	0.31	0.73	0.465	0.999
dx_AD	EN_L6B	PKN2	0.05	0.05	1.13	0.26	0.659
dx_AD	EN_L6_CT	PKN2	0.06	0.04	1.42	0.154	0.552
dx_AD	EN_L6_IT_1	PKN2	0.01	0.04	0.36	0.716	0.939
dx_AD	EN_L6_IT_2	PKN2	0.06	0.05	1.32	0.188	0.764
dx_AD	Endo	PKN2	-0.04	0.07	-0.55	0.584	0.934
dx_AD	IN_ADARB2	PKN2	-0.02	0.04	-0.60	0.551	0.879
dx_AD	IN_LAMP5_LHX6	PKN2	-0.02	0.04	-0.51	0.611	0.921
dx_AD	IN_LAMP5_RELN	PKN2	-0.06	0.03	-1.65	0.0999	0.587
dx_AD	IN_PVALB	PKN2	0.04	0.03	1.46	0.145	0.659
dx_AD	IN_PVALB_CHC	PKN2	0.01	0.04	0.23	0.816	0.973
dx_AD	IN_SST	PKN2	0.02	0.03	0.72	0.469	0.835
dx_AD	IN_VIP	PKN2	0.04	0.03	1.59	0.112	0.414
dx_AD	Micro	PKN2	-0.07	0.04	-1.79	0.0732	0.3
dx_AD	OPC	PKN2	0.01	0.02	0.31	0.753	0.954
dx_AD	Oligo	PKN2	0.00	0.02	0.10	0.92	0.966
dx_AD	PC	PKN2	-0.09	0.08	-1.07	0.283	0.979
dx_AD	PVM	PKN2	0.06	0.09	0.66	0.511	0.96
dx_AD	SMC	PKN2	-0.18	0.20	-0.92	0.357	0.957
dx_AD	VLMC	PKN2	0.11	0.08	1.30	0.193	0.531
dx_AD	EN_L2_3_IT	PKN3	-0.35	0.42	-0.83	0.407	0.682
dx_AD	Endo	PKN3	0.12	0.11	1.09	0.276	0.814
dx_AD	Astro	PKNOX1	0.19	0.04	4.91	8.9e-07	0.000131
dx_AD	EN_L2_3_IT	PKNOX1	0.15	0.05	2.99	0.00276	0.0467
dx_AD	EN_L3_5_IT_1	PKNOX1	0.12	0.06	1.93	0.0535	0.291
dx_AD	EN_L3_5_IT_2	PKNOX1	0.07	0.05	1.23	0.219	0.535
dx_AD	EN_L3_5_IT_3	PKNOX1	0.17	0.06	2.97	0.00303	0.0358
dx_AD	EN_L5_6_NP	PKNOX1	0.13	0.07	1.93	0.0533	0.613
dx_AD	EN_L5_ET	PKNOX1	0.83	0.46	1.80	0.0725	0.956
dx_AD	EN_L6B	PKNOX1	0.13	0.07	1.87	0.0616	0.377
dx_AD	EN_L6_CT	PKNOX1	0.12	0.06	1.92	0.0547	0.337
dx_AD	EN_L6_IT_1	PKNOX1	0.12	0.07	1.65	0.0991	0.535
dx_AD	EN_L6_IT_2	PKNOX1	0.06	0.09	0.61	0.542	0.934
dx_AD	Endo	PKNOX1	0.19	0.32	0.59	0.558	0.929
dx_AD	IN_ADARB2	PKNOX1	0.12	0.06	2.00	0.045	0.449
dx_AD	IN_LAMP5_LHX6	PKNOX1	0.11	0.08	1.41	0.159	0.683
dx_AD	IN_LAMP5_RELN	PKNOX1	0.08	0.07	1.21	0.225	0.741
dx_AD	IN_PVALB	PKNOX1	0.07	0.05	1.32	0.188	0.71
dx_AD	IN_PVALB_CHC	PKNOX1	0.04	0.08	0.46	0.645	0.941
dx_AD	IN_SST	PKNOX1	0.10	0.06	1.68	0.0939	0.521
dx_AD	IN_VIP	PKNOX1	0.08	0.05	1.81	0.0707	0.338
dx_AD	Micro	PKNOX1	0.03	0.05	0.65	0.513	0.79
dx_AD	OPC	PKNOX1	0.07	0.05	1.56	0.118	0.658
dx_AD	Oligo	PKNOX1	0.09	0.04	2.52	0.0118	0.0866
dx_AD	PC	PKNOX1	-0.14	0.33	-0.43	0.67	0.997
dx_AD	VLMC	PKNOX1	0.27	0.12	2.31	0.0208	0.187
dx_AD	Astro	PKNOX2	0.05	0.08	0.70	0.487	0.713
dx_AD	EN_L2_3_IT	PKNOX2	-0.05	0.05	-1.03	0.305	0.593
dx_AD	EN_L3_5_IT_1	PKNOX2	-0.04	0.04	-0.99	0.322	0.66
dx_AD	EN_L3_5_IT_2	PKNOX2	-0.12	0.04	-2.95	0.00322	0.0477
dx_AD	EN_L3_5_IT_3	PKNOX2	-0.04	0.04	-0.91	0.363	0.632
dx_AD	EN_L5_6_NP	PKNOX2	-0.19	0.06	-2.87	0.00412	0.319
dx_AD	EN_L5_ET	PKNOX2	-0.20	0.51	-0.40	0.686	0.999
dx_AD	EN_L6B	PKNOX2	-0.02	0.07	-0.25	0.802	0.946
dx_AD	EN_L6_CT	PKNOX2	-0.20	0.07	-2.87	0.0041	0.0806
dx_AD	EN_L6_IT_1	PKNOX2	-0.04	0.07	-0.63	0.528	0.876
dx_AD	EN_L6_IT_2	PKNOX2	-0.00	0.08	-0.02	0.987	0.998
dx_AD	IN_ADARB2	PKNOX2	0.09	0.05	1.95	0.0507	0.462
dx_AD	IN_LAMP5_LHX6	PKNOX2	-0.02	0.05	-0.51	0.611	0.921
dx_AD	IN_LAMP5_RELN	PKNOX2	0.05	0.04	1.02	0.307	0.809
dx_AD	IN_PVALB	PKNOX2	0.10	0.04	2.34	0.0193	0.306
dx_AD	IN_PVALB_CHC	PKNOX2	0.18	0.05	3.70	0.000215	0.0227
dx_AD	IN_SST	PKNOX2	0.11	0.05	2.00	0.0459	0.403
dx_AD	IN_VIP	PKNOX2	0.06	0.05	1.15	0.251	0.581
dx_AD	Micro	PKNOX2	0.04	0.10	0.41	0.685	0.883
dx_AD	OPC	PKNOX2	0.03	0.05	0.51	0.608	0.915
dx_AD	Oligo	PKNOX2	0.14	0.06	2.37	0.0178	0.111
dx_AD	PC	PKNOX2	0.13	0.14	0.96	0.337	0.979
dx_AD	VLMC	PKNOX2	-0.21	0.12	-1.76	0.0787	0.359
dx_AD	EN_L2_3_IT	PKP1	0.28	0.11	2.49	0.0126	0.113
dx_AD	EN_L3_5_IT_1	PKP1	0.32	0.09	3.61	0.000304	0.0162
dx_AD	EN_L3_5_IT_2	PKP1	0.27	0.13	2.06	0.0391	0.218
dx_AD	Astro	PKP2	-0.04	0.08	-0.50	0.616	0.802
dx_AD	EN_L2_3_IT	PKP2	-0.13	0.12	-1.11	0.268	0.558
dx_AD	EN_L3_5_IT_1	PKP2	-0.02	0.10	-0.23	0.815	0.936
dx_AD	EN_L3_5_IT_2	PKP2	0.10	0.12	0.87	0.382	0.689
dx_AD	EN_L3_5_IT_3	PKP2	-0.12	0.12	-1.08	0.28	0.554
dx_AD	EN_L5_6_NP	PKP2	-0.39	0.48	-0.82	0.414	0.884
dx_AD	EN_L6_CT	PKP2	-0.06	0.15	-0.37	0.712	0.928
dx_AD	EN_L6_IT_1	PKP2	0.04	0.14	0.27	0.786	0.956
dx_AD	EN_L6_IT_2	PKP2	-0.17	0.17	-1.02	0.31	0.865
dx_AD	IN_ADARB2	PKP2	-0.00	0.08	-0.01	0.995	1
dx_AD	IN_LAMP5_LHX6	PKP2	-0.10	0.06	-1.85	0.0637	0.514
dx_AD	IN_LAMP5_RELN	PKP2	-0.02	0.05	-0.44	0.659	0.942
dx_AD	IN_PVALB	PKP2	-0.15	0.12	-1.25	0.212	0.735
dx_AD	IN_SST	PKP2	-0.16	0.13	-1.29	0.198	0.668
dx_AD	IN_VIP	PKP2	-0.33	0.07	-4.83	1.4e-06	0.00124
dx_AD	Micro	PKP2	-0.13	0.12	-1.05	0.292	0.616
dx_AD	OPC	PKP2	-0.06	0.12	-0.55	0.582	0.906
dx_AD	Oligo	PKP2	-0.09	0.09	-1.01	0.311	0.565
dx_AD	VLMC	PKP2	0.56	0.15	3.69	0.000228	0.0238
dx_AD	Astro	PKP4	0.08	0.05	1.77	0.0774	0.259
dx_AD	EN_L2_3_IT	PKP4	0.13	0.03	4.42	9.86e-06	0.00165
dx_AD	EN_L3_5_IT_1	PKP4	0.08	0.04	1.80	0.0714	0.331
dx_AD	EN_L3_5_IT_2	PKP4	0.14	0.03	3.98	6.97e-05	0.00315
dx_AD	EN_L3_5_IT_3	PKP4	0.08	0.03	2.68	0.00729	0.0632
dx_AD	EN_L5_6_NP	PKP4	-0.00	0.04	-0.02	0.984	0.997
dx_AD	EN_L5_ET	PKP4	-0.11	0.26	-0.42	0.671	0.999
dx_AD	EN_L6B	PKP4	0.09	0.04	2.59	0.00966	0.151
dx_AD	EN_L6_CT	PKP4	0.06	0.03	1.99	0.0462	0.31
dx_AD	EN_L6_IT_1	PKP4	0.12	0.04	3.18	0.00147	0.0737
dx_AD	EN_L6_IT_2	PKP4	0.06	0.05	1.04	0.299	0.851
dx_AD	Endo	PKP4	0.01	0.07	0.19	0.852	0.985
dx_AD	IN_ADARB2	PKP4	0.05	0.04	1.21	0.225	0.703
dx_AD	IN_LAMP5_LHX6	PKP4	0.10	0.04	2.71	0.00666	0.192
dx_AD	IN_LAMP5_RELN	PKP4	0.17	0.03	5.14	2.71e-07	0.00027
dx_AD	IN_PVALB	PKP4	0.10	0.04	2.75	0.00602	0.182
dx_AD	IN_PVALB_CHC	PKP4	0.09	0.04	2.08	0.0379	0.413
dx_AD	IN_SST	PKP4	0.15	0.04	3.40	0.000663	0.059
dx_AD	IN_VIP	PKP4	0.02	0.03	0.54	0.588	0.829
dx_AD	Micro	PKP4	0.03	0.06	0.52	0.606	0.846
dx_AD	OPC	PKP4	0.05	0.03	1.39	0.166	0.697
dx_AD	Oligo	PKP4	-0.01	0.04	-0.21	0.831	0.926
dx_AD	PC	PKP4	0.16	0.11	1.54	0.124	0.979
dx_AD	PVM	PKP4	-0.02	0.17	-0.11	0.913	0.986
dx_AD	SMC	PKP4	-0.11	0.23	-0.50	0.62	0.974
dx_AD	VLMC	PKP4	0.16	0.08	2.05	0.0404	0.26
dx_AD	Endo	PLA1A	0.51	0.17	3.05	0.00231	0.2
dx_AD	EN_L2_3_IT	PLA2G10	-0.21	0.11	-2.00	0.0456	0.228
dx_AD	Oligo	PLA2G10	0.09	0.10	0.95	0.34	0.592
dx_AD	Astro	PLA2G12A	0.00	0.05	0.00	0.999	0.999
dx_AD	EN_L2_3_IT	PLA2G12A	0.10	0.04	2.34	0.0193	0.143
dx_AD	EN_L3_5_IT_1	PLA2G12A	0.12	0.07	1.67	0.0954	0.38
dx_AD	EN_L3_5_IT_2	PLA2G12A	0.10	0.05	1.87	0.0612	0.28
dx_AD	EN_L3_5_IT_3	PLA2G12A	0.14	0.06	2.39	0.0167	0.108
dx_AD	EN_L5_6_NP	PLA2G12A	0.06	0.09	0.68	0.499	0.91
dx_AD	EN_L6B	PLA2G12A	-0.02	0.10	-0.17	0.865	0.965
dx_AD	EN_L6_CT	PLA2G12A	0.16	0.09	1.81	0.0707	0.386
dx_AD	EN_L6_IT_1	PLA2G12A	0.07	0.07	0.99	0.321	0.769
dx_AD	EN_L6_IT_2	PLA2G12A	0.14	0.10	1.49	0.137	0.726
dx_AD	IN_ADARB2	PLA2G12A	0.03	0.08	0.40	0.688	0.924
dx_AD	IN_LAMP5_LHX6	PLA2G12A	0.11	0.09	1.26	0.206	0.731
dx_AD	IN_LAMP5_RELN	PLA2G12A	0.08	0.07	1.12	0.262	0.773
dx_AD	IN_PVALB	PLA2G12A	0.07	0.06	1.14	0.254	0.773
dx_AD	IN_PVALB_CHC	PLA2G12A	0.23	0.10	2.37	0.0176	0.294
dx_AD	IN_SST	PLA2G12A	0.04	0.07	0.54	0.588	0.887
dx_AD	IN_VIP	PLA2G12A	0.07	0.05	1.32	0.185	0.511
dx_AD	Micro	PLA2G12A	0.14	0.08	1.61	0.107	0.373
dx_AD	OPC	PLA2G12A	-0.07	0.07	-0.98	0.326	0.806
dx_AD	Oligo	PLA2G12A	-0.04	0.04	-0.99	0.322	0.575
dx_AD	Astro	PLA2G15	-0.08	0.06	-1.45	0.147	0.369
dx_AD	EN_L2_3_IT	PLA2G15	-0.04	0.05	-0.72	0.471	0.726
dx_AD	EN_L3_5_IT_1	PLA2G15	-0.17	0.10	-1.73	0.0843	0.359
dx_AD	EN_L3_5_IT_2	PLA2G15	-0.03	0.07	-0.51	0.613	0.841
dx_AD	EN_L3_5_IT_3	PLA2G15	-0.05	0.07	-0.64	0.52	0.754
dx_AD	EN_L5_6_NP	PLA2G15	-0.54	0.39	-1.38	0.167	0.76
dx_AD	EN_L6B	PLA2G15	0.01	0.38	0.02	0.987	0.997
dx_AD	EN_L6_CT	PLA2G15	0.08	0.10	0.80	0.426	0.801
dx_AD	EN_L6_IT_1	PLA2G15	-0.00	0.10	-0.01	0.993	0.999
dx_AD	EN_L6_IT_2	PLA2G15	0.93	0.41	2.29	0.0223	0.477
dx_AD	IN_ADARB2	PLA2G15	-0.03	0.11	-0.28	0.781	0.952
dx_AD	IN_LAMP5_RELN	PLA2G15	-0.11	0.12	-0.88	0.377	0.845
dx_AD	IN_PVALB	PLA2G15	-0.09	0.07	-1.34	0.18	0.703
dx_AD	IN_SST	PLA2G15	-0.03	0.10	-0.29	0.775	0.949
dx_AD	IN_VIP	PLA2G15	-0.11	0.07	-1.68	0.0927	0.381
dx_AD	Micro	PLA2G15	-0.09	0.07	-1.36	0.175	0.476
dx_AD	OPC	PLA2G15	0.02	0.08	0.23	0.816	0.965
dx_AD	Oligo	PLA2G15	-0.01	0.04	-0.19	0.847	0.932
dx_AD	Astro	PLA2G2C	-0.17	0.13	-1.32	0.186	0.426
dx_AD	EN_L2_3_IT	PLA2G2C	0.10	0.10	0.98	0.327	0.615
dx_AD	EN_L3_5_IT_2	PLA2G2C	-0.18	0.12	-1.53	0.125	0.409
dx_AD	Astro	PLA2G4A	0.07	0.36	0.18	0.855	0.936
dx_AD	EN_L2_3_IT	PLA2G4A	-0.17	0.10	-1.77	0.0768	0.302
dx_AD	EN_L3_5_IT_2	PLA2G4A	-0.18	0.16	-1.12	0.261	0.58
dx_AD	EN_L6_IT_1	PLA2G4A	-0.08	0.15	-0.53	0.594	0.899
dx_AD	EN_L6_IT_2	PLA2G4A	-0.14	0.13	-1.14	0.255	0.818
dx_AD	Endo	PLA2G4A	0.10	0.18	0.58	0.564	0.931
dx_AD	IN_PVALB	PLA2G4A	-0.17	0.13	-1.32	0.188	0.71
dx_AD	Micro	PLA2G4A	-0.11	0.04	-2.57	0.0101	0.0911
dx_AD	Oligo	PLA2G4A	-0.07	0.10	-0.71	0.477	0.707
dx_AD	PVM	PLA2G4A	0.13	0.13	0.98	0.328	0.909
dx_AD	Astro	PLA2G4C	-0.06	0.05	-1.10	0.271	0.523
dx_AD	EN_L2_3_IT	PLA2G4C	-0.18	0.05	-3.62	0.00029	0.0129
dx_AD	EN_L3_5_IT_1	PLA2G4C	-0.13	0.06	-2.21	0.0269	0.208
dx_AD	EN_L3_5_IT_2	PLA2G4C	-0.10	0.05	-1.81	0.0703	0.302
dx_AD	EN_L3_5_IT_3	PLA2G4C	-0.13	0.05	-2.74	0.0062	0.0569
dx_AD	EN_L5_6_NP	PLA2G4C	-0.13	0.09	-1.46	0.143	0.735
dx_AD	EN_L5_ET	PLA2G4C	-0.35	0.46	-0.75	0.451	0.999
dx_AD	EN_L6B	PLA2G4C	-0.21	0.08	-2.61	0.00899	0.146
dx_AD	EN_L6_CT	PLA2G4C	-0.30	0.08	-3.77	0.000166	0.00968
dx_AD	EN_L6_IT_1	PLA2G4C	-0.17	0.06	-2.71	0.00668	0.158
dx_AD	EN_L6_IT_2	PLA2G4C	-0.11	0.08	-1.36	0.174	0.753
dx_AD	Endo	PLA2G4C	-0.01	0.46	-0.03	0.976	0.999
dx_AD	IN_ADARB2	PLA2G4C	-0.14	0.07	-1.88	0.0597	0.494
dx_AD	IN_LAMP5_LHX6	PLA2G4C	-0.17	0.08	-2.19	0.0283	0.373
dx_AD	IN_LAMP5_RELN	PLA2G4C	-0.06	0.08	-0.82	0.413	0.863
dx_AD	IN_PVALB	PLA2G4C	-0.19	0.05	-3.72	0.000203	0.0277
dx_AD	IN_PVALB_CHC	PLA2G4C	-0.21	0.09	-2.22	0.0263	0.358
dx_AD	IN_SST	PLA2G4C	-0.03	0.06	-0.48	0.628	0.904
dx_AD	IN_VIP	PLA2G4C	-0.14	0.07	-2.14	0.0323	0.235
dx_AD	Micro	PLA2G4C	-0.35	0.12	-3.03	0.00246	0.0376
dx_AD	OPC	PLA2G4C	-0.06	0.05	-1.09	0.274	0.776
dx_AD	Oligo	PLA2G4C	-0.05	0.07	-0.79	0.43	0.671
dx_AD	PC	PLA2G4C	-0.52	0.34	-1.52	0.129	0.979
dx_AD	EN_L2_3_IT	PLA2G4E	-0.26	0.48	-0.53	0.595	0.807
dx_AD	Astro	PLA2G5	-0.27	0.10	-2.75	0.00589	0.0535
dx_AD	EN_L2_3_IT	PLA2G5	0.23	0.35	0.65	0.513	0.757
dx_AD	Astro	PLA2G6	0.11	0.04	2.65	0.00794	0.0641
dx_AD	EN_L2_3_IT	PLA2G6	0.07	0.04	1.56	0.12	0.377
dx_AD	EN_L3_5_IT_1	PLA2G6	0.00	0.08	0.00	0.997	0.999
dx_AD	EN_L3_5_IT_2	PLA2G6	0.03	0.06	0.58	0.563	0.813
dx_AD	EN_L3_5_IT_3	PLA2G6	0.04	0.05	0.85	0.393	0.659
dx_AD	EN_L5_6_NP	PLA2G6	-0.12	0.10	-1.19	0.233	0.808
dx_AD	EN_L6B	PLA2G6	-0.03	0.10	-0.27	0.783	0.94
dx_AD	EN_L6_CT	PLA2G6	0.00	0.08	0.03	0.972	0.991
dx_AD	EN_L6_IT_1	PLA2G6	0.00	0.08	0.03	0.974	0.995
dx_AD	EN_L6_IT_2	PLA2G6	0.11	0.12	0.91	0.363	0.882
dx_AD	Endo	PLA2G6	-0.10	0.38	-0.27	0.789	0.978
dx_AD	IN_ADARB2	PLA2G6	0.01	0.09	0.06	0.952	0.994
dx_AD	IN_LAMP5_LHX6	PLA2G6	0.02	0.10	0.22	0.825	0.97
dx_AD	IN_LAMP5_RELN	PLA2G6	-0.05	0.09	-0.59	0.554	0.914
dx_AD	IN_PVALB	PLA2G6	0.03	0.06	0.47	0.638	0.931
dx_AD	IN_SST	PLA2G6	0.09	0.07	1.23	0.218	0.684
dx_AD	IN_VIP	PLA2G6	-0.09	0.06	-1.35	0.176	0.501
dx_AD	Micro	PLA2G6	0.09	0.08	1.09	0.276	0.598
dx_AD	OPC	PLA2G6	-0.03	0.05	-0.60	0.552	0.896
dx_AD	Oligo	PLA2G6	0.04	0.03	1.66	0.0973	0.296
dx_AD	EN_L2_3_IT	PLA2G7	-0.07	0.08	-0.83	0.407	0.682
dx_AD	EN_L3_5_IT_2	PLA2G7	-0.03	0.13	-0.23	0.821	0.933
dx_AD	EN_L3_5_IT_3	PLA2G7	-0.32	0.12	-2.68	0.00746	0.0642
dx_AD	EN_L6_CT	PLA2G7	0.30	0.14	2.10	0.0354	0.27
dx_AD	EN_L6_IT_1	PLA2G7	-0.09	0.10	-0.96	0.335	0.775
dx_AD	IN_PVALB	PLA2G7	-0.13	0.11	-1.18	0.237	0.756
dx_AD	IN_SST	PLA2G7	-0.22	0.14	-1.59	0.113	0.554
dx_AD	IN_VIP	PLA2G7	-0.08	0.12	-0.68	0.499	0.777
dx_AD	Micro	PLA2G7	0.26	0.12	2.19	0.0284	0.173
dx_AD	OPC	PLA2G7	-0.02	0.08	-0.20	0.841	0.971
dx_AD	Astro	PLA2R1	-0.01	0.12	-0.04	0.966	0.986
dx_AD	EN_L2_3_IT	PLA2R1	-0.13	0.09	-1.49	0.137	0.403
dx_AD	EN_L3_5_IT_1	PLA2R1	0.01	0.12	0.08	0.935	0.98
dx_AD	EN_L3_5_IT_2	PLA2R1	-0.21	0.08	-2.50	0.0125	0.114
dx_AD	EN_L3_5_IT_3	PLA2R1	-0.03	0.05	-0.55	0.58	0.794
dx_AD	EN_L5_6_NP	PLA2R1	-0.12	0.07	-1.78	0.0753	0.647
dx_AD	EN_L5_ET	PLA2R1	0.00	0.48	0.00	1	1
dx_AD	EN_L6B	PLA2R1	0.04	0.09	0.39	0.694	0.91
dx_AD	EN_L6_CT	PLA2R1	0.11	0.10	1.14	0.253	0.663
dx_AD	EN_L6_IT_1	PLA2R1	-0.10	0.13	-0.82	0.414	0.824
dx_AD	EN_L6_IT_2	PLA2R1	0.15	0.13	1.20	0.229	0.801
dx_AD	IN_ADARB2	PLA2R1	-0.20	0.52	-0.38	0.704	0.928
dx_AD	IN_LAMP5_LHX6	PLA2R1	0.18	0.08	2.22	0.0265	0.365
dx_AD	IN_LAMP5_RELN	PLA2R1	-0.17	0.10	-1.74	0.0821	0.553
dx_AD	IN_PVALB	PLA2R1	-0.07	0.06	-1.09	0.277	0.789
dx_AD	IN_PVALB_CHC	PLA2R1	0.06	0.09	0.68	0.496	0.899
dx_AD	IN_SST	PLA2R1	-0.10	0.07	-1.29	0.197	0.666
dx_AD	IN_VIP	PLA2R1	-0.14	0.07	-2.19	0.0286	0.224
dx_AD	OPC	PLA2R1	-0.02	0.10	-0.21	0.832	0.969
dx_AD	Oligo	PLA2R1	-0.12	0.06	-2.07	0.0386	0.175
dx_AD	PC	PLA2R1	0.09	0.12	0.78	0.435	0.984
dx_AD	SMC	PLA2R1	-0.08	0.26	-0.29	0.771	0.996
dx_AD	VLMC	PLA2R1	0.37	0.10	3.58	0.000348	0.0264
dx_AD	Astro	PLAA	0.02	0.04	0.49	0.626	0.809
dx_AD	EN_L2_3_IT	PLAA	0.00	0.03	0.06	0.953	0.981
dx_AD	EN_L3_5_IT_1	PLAA	0.06	0.05	1.10	0.271	0.615
dx_AD	EN_L3_5_IT_2	PLAA	-0.00	0.04	-0.05	0.962	0.986
dx_AD	EN_L3_5_IT_3	PLAA	0.03	0.04	0.76	0.45	0.703
dx_AD	EN_L5_6_NP	PLAA	0.07	0.07	0.99	0.322	0.847
dx_AD	EN_L5_ET	PLAA	0.66	0.48	1.37	0.17	0.999
dx_AD	EN_L6B	PLAA	0.03	0.07	0.39	0.694	0.91
dx_AD	EN_L6_CT	PLAA	0.04	0.06	0.74	0.459	0.821
dx_AD	EN_L6_IT_1	PLAA	0.00	0.06	0.04	0.972	0.995
dx_AD	EN_L6_IT_2	PLAA	0.06	0.07	0.84	0.4	0.897
dx_AD	Endo	PLAA	-0.39	0.32	-1.23	0.22	0.781
dx_AD	IN_ADARB2	PLAA	-0.00	0.06	-0.01	0.995	1
dx_AD	IN_LAMP5_LHX6	PLAA	0.16	0.07	2.34	0.0191	0.318
dx_AD	IN_LAMP5_RELN	PLAA	0.03	0.06	0.59	0.557	0.916
dx_AD	IN_PVALB	PLAA	0.05	0.04	1.07	0.284	0.794
dx_AD	IN_PVALB_CHC	PLAA	0.00	0.08	0.01	0.993	0.999
dx_AD	IN_SST	PLAA	0.05	0.05	0.92	0.359	0.781
dx_AD	IN_VIP	PLAA	-0.00	0.04	-0.05	0.964	0.989
dx_AD	Micro	PLAA	0.00	0.05	0.10	0.919	0.974
dx_AD	OPC	PLAA	-0.04	0.04	-0.91	0.361	0.823
dx_AD	Oligo	PLAA	0.03	0.02	1.35	0.176	0.414
dx_AD	PC	PLAA	0.18	0.37	0.48	0.634	0.993
dx_AD	Astro	PLAAT1	-0.24	0.10	-2.43	0.015	0.0939
dx_AD	EN_L2_3_IT	PLAAT1	0.08	0.05	1.49	0.137	0.403
dx_AD	EN_L3_5_IT_1	PLAAT1	0.06	0.08	0.80	0.426	0.739
dx_AD	EN_L3_5_IT_2	PLAAT1	0.14	0.06	2.35	0.0186	0.144
dx_AD	EN_L3_5_IT_3	PLAAT1	-0.05	0.06	-0.77	0.443	0.697
dx_AD	EN_L5_6_NP	PLAAT1	-0.07	0.12	-0.61	0.543	0.925
dx_AD	EN_L6B	PLAAT1	0.06	0.11	0.51	0.608	0.878
dx_AD	EN_L6_CT	PLAAT1	0.06	0.10	0.60	0.55	0.864
dx_AD	EN_L6_IT_1	PLAAT1	0.14	0.09	1.52	0.129	0.582
dx_AD	EN_L6_IT_2	PLAAT1	0.05	0.13	0.38	0.706	0.965
dx_AD	IN_ADARB2	PLAAT1	0.05	0.09	0.53	0.594	0.895
dx_AD	IN_LAMP5_LHX6	PLAAT1	0.02	0.11	0.16	0.873	0.981
dx_AD	IN_LAMP5_RELN	PLAAT1	-0.08	0.09	-0.86	0.389	0.852
dx_AD	IN_PVALB	PLAAT1	0.24	0.06	3.67	0.000246	0.03
dx_AD	IN_PVALB_CHC	PLAAT1	0.00	0.13	0.03	0.979	0.997
dx_AD	IN_SST	PLAAT1	0.13	0.08	1.72	0.086	0.503
dx_AD	IN_VIP	PLAAT1	-0.00	0.06	-0.04	0.969	0.991
dx_AD	OPC	PLAAT1	0.01	0.06	0.21	0.836	0.971
dx_AD	Oligo	PLAAT1	-0.20	0.10	-2.01	0.0442	0.189
dx_AD	Oligo	PLAAT2	0.18	0.13	1.36	0.174	0.411
dx_AD	Astro	PLAAT3	0.09	0.04	2.36	0.0182	0.106
dx_AD	EN_L2_3_IT	PLAAT3	0.10	0.04	2.64	0.0084	0.0898
dx_AD	EN_L3_5_IT_1	PLAAT3	0.14	0.07	2.02	0.0437	0.265
dx_AD	EN_L3_5_IT_2	PLAAT3	0.08	0.09	0.94	0.345	0.659
dx_AD	EN_L3_5_IT_3	PLAAT3	0.02	0.08	0.20	0.838	0.933
dx_AD	EN_L6_IT_1	PLAAT3	0.04	0.12	0.37	0.71	0.938
dx_AD	Endo	PLAAT3	-0.23	0.10	-2.19	0.0282	0.47
dx_AD	IN_ADARB2	PLAAT3	-0.12	0.10	-1.27	0.204	0.685
dx_AD	IN_LAMP5_RELN	PLAAT3	0.04	0.11	0.36	0.72	0.956
dx_AD	IN_PVALB	PLAAT3	0.15	0.08	1.73	0.0828	0.548
dx_AD	IN_SST	PLAAT3	-0.09	0.10	-0.91	0.362	0.784
dx_AD	IN_VIP	PLAAT3	0.03	0.05	0.67	0.501	0.779
dx_AD	Micro	PLAAT3	-0.04	0.06	-0.75	0.453	0.75
dx_AD	OPC	PLAAT3	-0.01	0.06	-0.18	0.859	0.975
dx_AD	Oligo	PLAAT3	-0.01	0.03	-0.54	0.587	0.787
dx_AD	PC	PLAAT3	-0.12	0.40	-0.31	0.757	0.999
dx_AD	VLMC	PLAAT3	0.08	0.12	0.62	0.538	0.801
dx_AD	Astro	PLAAT4	0.05	0.10	0.51	0.611	0.799
dx_AD	Oligo	PLAAT4	-0.00	0.07	-0.07	0.948	0.978
dx_AD	Astro	PLAAT5	0.12	0.09	1.37	0.17	0.401
dx_AD	EN_L2_3_IT	PLAAT5	0.00	0.07	0.05	0.963	0.985
dx_AD	EN_L3_5_IT_3	PLAAT5	-0.10	0.13	-0.75	0.453	0.705
dx_AD	IN_VIP	PLAAT5	-0.20	0.11	-1.75	0.0794	0.356
dx_AD	Oligo	PLAAT5	-0.13	0.10	-1.26	0.206	0.452
dx_AD	Astro	PLAC1	-0.01	0.11	-0.13	0.896	0.955
dx_AD	EN_L2_3_IT	PLAC1	-0.05	0.10	-0.53	0.595	0.807
dx_AD	EN_L3_5_IT_2	PLAC1	-0.15	0.12	-1.24	0.214	0.529
dx_AD	EN_L3_5_IT_3	PLAC1	0.07	0.12	0.55	0.583	0.795
dx_AD	EN_L6_IT_1	PLAC1	-0.00	0.38	-0.00	1	1
dx_AD	IN_PVALB	PLAC1	-0.02	0.13	-0.18	0.857	0.978
dx_AD	IN_VIP	PLAC1	-0.25	0.12	-2.10	0.0353	0.244
dx_AD	Oligo	PLAC1	0.04	0.09	0.48	0.634	0.817
dx_AD	Adaptive	PLAC8	-1.50	0.71	-2.13	0.0336	0.595
dx_AD	Astro	PLAC8	0.08	0.11	0.78	0.435	0.674
dx_AD	EN_L2_3_IT	PLAC8	-0.06	0.10	-0.54	0.586	0.802
dx_AD	EN_L3_5_IT_2	PLAC8	0.11	0.33	0.33	0.741	0.903
dx_AD	EN_L3_5_IT_3	PLAC8	0.24	0.37	0.67	0.503	0.742
dx_AD	IN_PVALB	PLAC8	0.10	0.11	0.86	0.388	0.851
dx_AD	Micro	PLAC8	0.00	0.21	0.00	0.999	0.999
dx_AD	Oligo	PLAC8	0.12	0.09	1.35	0.178	0.417
dx_AD	Astro	PLAC8L1	0.05	0.08	0.61	0.54	0.752
dx_AD	EN_L2_3_IT	PLAC8L1	0.07	0.06	1.31	0.19	0.473
dx_AD	EN_L3_5_IT_1	PLAC8L1	0.16	0.09	1.88	0.0607	0.308
dx_AD	EN_L3_5_IT_2	PLAC8L1	0.13	0.07	1.75	0.0795	0.322
dx_AD	EN_L3_5_IT_3	PLAC8L1	0.15	0.07	1.98	0.0472	0.202
dx_AD	EN_L5_6_NP	PLAC8L1	-0.12	0.12	-0.99	0.324	0.847
dx_AD	EN_L6B	PLAC8L1	0.06	0.10	0.54	0.59	0.869
dx_AD	EN_L6_CT	PLAC8L1	-0.02	0.09	-0.23	0.821	0.957
dx_AD	EN_L6_IT_1	PLAC8L1	-0.00	0.09	-0.03	0.98	0.996
dx_AD	EN_L6_IT_2	PLAC8L1	0.26	0.12	2.15	0.0315	0.51
dx_AD	IN_ADARB2	PLAC8L1	0.19	0.09	2.06	0.0393	0.432
dx_AD	IN_LAMP5_LHX6	PLAC8L1	0.16	0.13	1.25	0.212	0.737
dx_AD	IN_LAMP5_RELN	PLAC8L1	0.21	0.11	1.87	0.0614	0.51
dx_AD	IN_PVALB	PLAC8L1	0.05	0.09	0.54	0.592	0.919
dx_AD	IN_PVALB_CHC	PLAC8L1	0.01	0.12	0.10	0.923	0.992
dx_AD	IN_SST	PLAC8L1	0.16	0.10	1.57	0.116	0.558
dx_AD	IN_VIP	PLAC8L1	0.04	0.07	0.58	0.561	0.811
dx_AD	OPC	PLAC8L1	0.06	0.08	0.80	0.426	0.853
dx_AD	Oligo	PLAC8L1	0.03	0.05	0.65	0.513	0.736
dx_AD	Astro	PLAC9	-0.11	0.14	-0.77	0.439	0.678
dx_AD	EN_L2_3_IT	PLAC9	-0.25	0.13	-1.88	0.0602	0.265
dx_AD	EN_L3_5_IT_2	PLAC9	0.27	0.40	0.69	0.492	0.77
dx_AD	PC	PLAC9	-0.24	0.13	-1.87	0.0617	0.979
dx_AD	Astro	PLAG1	-0.04	0.08	-0.44	0.659	0.828
dx_AD	EN_L2_3_IT	PLAG1	-0.06	0.07	-0.81	0.419	0.692
dx_AD	EN_L3_5_IT_1	PLAG1	-0.02	0.08	-0.29	0.771	0.92
dx_AD	EN_L3_5_IT_2	PLAG1	0.03	0.07	0.42	0.676	0.872
dx_AD	EN_L3_5_IT_3	PLAG1	-0.04	0.07	-0.50	0.617	0.816
dx_AD	EN_L5_6_NP	PLAG1	0.07	0.09	0.78	0.435	0.89
dx_AD	EN_L5_ET	PLAG1	-0.50	0.43	-1.17	0.242	0.999
dx_AD	EN_L6B	PLAG1	-0.01	0.08	-0.19	0.849	0.961
dx_AD	EN_L6_CT	PLAG1	-0.02	0.08	-0.20	0.839	0.962
dx_AD	EN_L6_IT_1	PLAG1	0.01	0.08	0.08	0.933	0.988
dx_AD	EN_L6_IT_2	PLAG1	0.04	0.10	0.36	0.716	0.968
dx_AD	Endo	PLAG1	-0.12	0.11	-1.05	0.293	0.829
dx_AD	IN_ADARB2	PLAG1	-0.03	0.07	-0.44	0.662	0.918
dx_AD	IN_LAMP5_LHX6	PLAG1	0.02	0.09	0.28	0.783	0.963
dx_AD	IN_LAMP5_RELN	PLAG1	0.04	0.07	0.62	0.534	0.909
dx_AD	IN_PVALB	PLAG1	-0.02	0.08	-0.19	0.85	0.978
dx_AD	IN_PVALB_CHC	PLAG1	-0.03	0.10	-0.35	0.724	0.96
dx_AD	IN_SST	PLAG1	-0.05	0.08	-0.63	0.53	0.867
dx_AD	IN_VIP	PLAG1	-0.11	0.07	-1.43	0.153	0.471
dx_AD	Micro	PLAG1	0.04	0.05	0.97	0.333	0.652
dx_AD	OPC	PLAG1	0.03	0.09	0.34	0.735	0.95
dx_AD	Oligo	PLAG1	-0.05	0.06	-0.84	0.403	0.649
dx_AD	PC	PLAG1	0.05	0.12	0.39	0.696	0.999
dx_AD	PVM	PLAG1	0.00	0.14	0.03	0.978	0.996
dx_AD	VLMC	PLAG1	0.03	0.13	0.20	0.844	0.947
dx_AD	Astro	PLAGL1	-0.33	0.09	-3.56	0.000366	0.00827
dx_AD	EN_L2_3_IT	PLAGL1	0.03	0.05	0.46	0.645	0.836
dx_AD	EN_L3_5_IT_1	PLAGL1	0.19	0.10	1.93	0.054	0.292
dx_AD	EN_L3_5_IT_2	PLAGL1	-0.05	0.08	-0.68	0.497	0.774
dx_AD	EN_L3_5_IT_3	PLAGL1	-0.03	0.04	-0.59	0.554	0.776
dx_AD	EN_L5_6_NP	PLAGL1	-0.14	0.07	-2.03	0.042	0.573
dx_AD	EN_L5_ET	PLAGL1	-0.06	0.50	-0.12	0.903	0.999
dx_AD	EN_L6B	PLAGL1	-0.12	0.07	-1.62	0.106	0.467
dx_AD	EN_L6_CT	PLAGL1	0.14	0.07	2.01	0.0441	0.302
dx_AD	EN_L6_IT_1	PLAGL1	0.08	0.09	0.89	0.372	0.801
dx_AD	EN_L6_IT_2	PLAGL1	0.06	0.08	0.68	0.496	0.921
dx_AD	IN_ADARB2	PLAGL1	-0.17	0.08	-2.11	0.0351	0.413
dx_AD	IN_LAMP5_LHX6	PLAGL1	-0.17	0.06	-2.91	0.00358	0.14
dx_AD	IN_LAMP5_RELN	PLAGL1	-0.22	0.06	-3.65	0.000263	0.0268
dx_AD	IN_PVALB	PLAGL1	-0.04	0.04	-1.18	0.239	0.758
dx_AD	IN_PVALB_CHC	PLAGL1	-0.23	0.08	-2.88	0.00398	0.143
dx_AD	IN_SST	PLAGL1	-0.12	0.05	-2.36	0.0184	0.282
dx_AD	IN_VIP	PLAGL1	-0.07	0.06	-1.18	0.236	0.565
dx_AD	Micro	PLAGL1	0.03	0.04	0.76	0.447	0.745
dx_AD	OPC	PLAGL1	-0.05	0.08	-0.63	0.53	0.89
dx_AD	Oligo	PLAGL1	0.07	0.06	1.29	0.197	0.44
dx_AD	PC	PLAGL1	0.08	0.31	0.25	0.8	0.999
dx_AD	PVM	PLAGL1	-0.00	0.14	-0.01	0.989	0.998
dx_AD	VLMC	PLAGL1	0.15	0.12	1.21	0.228	0.573
dx_AD	Astro	PLAGL2	-0.04	0.07	-0.60	0.546	0.757
dx_AD	EN_L2_3_IT	PLAGL2	0.03	0.05	0.66	0.511	0.755
dx_AD	EN_L3_5_IT_1	PLAGL2	0.08	0.10	0.82	0.414	0.732
dx_AD	EN_L3_5_IT_2	PLAGL2	0.13	0.07	1.96	0.0502	0.25
dx_AD	EN_L3_5_IT_3	PLAGL2	0.04	0.07	0.64	0.524	0.757
dx_AD	EN_L6B	PLAGL2	-0.39	0.34	-1.16	0.245	0.648
dx_AD	EN_L6_CT	PLAGL2	0.21	0.34	0.63	0.531	0.855
dx_AD	EN_L6_IT_1	PLAGL2	-0.14	0.09	-1.47	0.142	0.601
dx_AD	IN_PVALB	PLAGL2	0.01	0.07	0.19	0.853	0.978
dx_AD	IN_SST	PLAGL2	-0.07	0.10	-0.70	0.486	0.846
dx_AD	IN_VIP	PLAGL2	0.13	0.07	1.80	0.0712	0.338
dx_AD	Micro	PLAGL2	0.10	0.09	1.13	0.26	0.583
dx_AD	OPC	PLAGL2	-0.05	0.09	-0.57	0.572	0.903
dx_AD	Oligo	PLAGL2	0.02	0.04	0.54	0.589	0.788
dx_AD	Astro	PLAT	-0.13	0.10	-1.26	0.209	0.456
dx_AD	EN_L2_3_IT	PLAT	-0.18	0.08	-2.18	0.0292	0.18
dx_AD	EN_L3_5_IT_2	PLAT	0.04	0.10	0.42	0.678	0.873
dx_AD	EN_L3_5_IT_3	PLAT	-0.00	0.10	-0.00	0.996	0.999
dx_AD	EN_L6_IT_1	PLAT	0.12	0.45	0.26	0.795	0.957
dx_AD	Endo	PLAT	0.22	0.14	1.59	0.113	0.681
dx_AD	IN_PVALB	PLAT	-0.04	0.11	-0.41	0.679	0.943
dx_AD	IN_PVALB_CHC	PLAT	-0.14	0.35	-0.41	0.685	0.952
dx_AD	IN_VIP	PLAT	-0.25	0.06	-4.04	5.36e-05	0.00897
dx_AD	Micro	PLAT	-0.97	0.16	-6.12	9.56e-10	2.37e-07
dx_AD	OPC	PLAT	0.02	0.07	0.22	0.825	0.966
dx_AD	Oligo	PLAT	-0.09	0.06	-1.36	0.175	0.413
dx_AD	Astro	PLAUR	-0.02	0.07	-0.28	0.776	0.896
dx_AD	EN_L2_3_IT	PLAUR	0.03	0.09	0.31	0.754	0.895
dx_AD	EN_L3_5_IT_1	PLAUR	-0.26	0.48	-0.55	0.585	0.836
dx_AD	EN_L3_5_IT_2	PLAUR	0.10	0.09	1.14	0.256	0.575
dx_AD	EN_L3_5_IT_3	PLAUR	0.23	0.09	2.71	0.00675	0.0603
dx_AD	EN_L5_6_NP	PLAUR	-0.34	0.31	-1.11	0.267	0.821
dx_AD	EN_L6B	PLAUR	0.26	0.14	1.89	0.0594	0.369
dx_AD	EN_L6_CT	PLAUR	-0.29	0.39	-0.74	0.456	0.82
dx_AD	Endo	PLAUR	1.12	0.49	2.30	0.0217	0.41
dx_AD	IN_LAMP5_RELN	PLAUR	-0.13	0.12	-1.08	0.279	0.788
dx_AD	IN_PVALB	PLAUR	0.07	0.08	0.92	0.358	0.833
dx_AD	IN_SST	PLAUR	-0.04	0.11	-0.36	0.716	0.932
dx_AD	IN_VIP	PLAUR	-0.02	0.10	-0.20	0.84	0.943
dx_AD	Micro	PLAUR	0.35	0.11	3.32	0.000896	0.0184
dx_AD	OPC	PLAUR	-0.39	0.43	-0.91	0.364	0.823
dx_AD	Oligo	PLAUR	-0.09	0.06	-1.44	0.15	0.378
dx_AD	Astro	PLB1	0.06	0.08	0.67	0.501	0.724
dx_AD	EN_L2_3_IT	PLB1	0.07	0.05	1.41	0.159	0.433
dx_AD	EN_L3_5_IT_1	PLB1	-0.03	0.09	-0.29	0.772	0.92
dx_AD	EN_L3_5_IT_2	PLB1	-0.10	0.09	-1.21	0.228	0.545
dx_AD	EN_L3_5_IT_3	PLB1	-0.09	0.08	-1.20	0.229	0.499
dx_AD	EN_L5_6_NP	PLB1	-0.17	0.13	-1.28	0.201	0.784
dx_AD	EN_L6B	PLB1	0.04	0.40	0.11	0.914	0.978
dx_AD	EN_L6_CT	PLB1	0.10	0.11	0.95	0.343	0.74
dx_AD	EN_L6_IT_1	PLB1	0.10	0.10	1.01	0.315	0.764
dx_AD	IN_PVALB	PLB1	0.18	0.10	1.78	0.0759	0.532
dx_AD	IN_SST	PLB1	0.11	0.09	1.22	0.221	0.687
dx_AD	IN_VIP	PLB1	0.15	0.06	2.56	0.0104	0.138
dx_AD	Micro	PLB1	-0.17	0.08	-2.10	0.0357	0.198
dx_AD	Oligo	PLB1	0.03	0.10	0.35	0.729	0.874
dx_AD	PVM	PLB1	0.04	0.16	0.26	0.792	0.979
dx_AD	Astro	PLBD1	0.22	0.11	2.05	0.0405	0.175
dx_AD	EN_L2_3_IT	PLBD1	0.06	0.11	0.53	0.597	0.807
dx_AD	EN_L3_5_IT_2	PLBD1	-0.18	0.53	-0.34	0.737	0.901
dx_AD	Micro	PLBD1	-0.01	0.08	-0.19	0.853	0.949
dx_AD	Oligo	PLBD1	0.12	0.10	1.23	0.22	0.469
dx_AD	Astro	PLBD2	-0.04	0.04	-1.03	0.301	0.556
dx_AD	EN_L2_3_IT	PLBD2	0.03	0.06	0.55	0.582	0.8
dx_AD	EN_L3_5_IT_1	PLBD2	-0.18	0.08	-2.18	0.0296	0.217
dx_AD	EN_L3_5_IT_2	PLBD2	-0.13	0.06	-2.15	0.0312	0.192
dx_AD	EN_L3_5_IT_3	PLBD2	0.00	0.05	0.03	0.978	0.991
dx_AD	EN_L5_6_NP	PLBD2	-0.06	0.07	-0.80	0.424	0.888
dx_AD	EN_L5_ET	PLBD2	-0.26	0.73	-0.36	0.719	0.999
dx_AD	EN_L6B	PLBD2	-0.01	0.08	-0.18	0.86	0.965
dx_AD	EN_L6_CT	PLBD2	-0.01	0.07	-0.10	0.923	0.979
dx_AD	EN_L6_IT_1	PLBD2	-0.05	0.10	-0.54	0.586	0.898
dx_AD	EN_L6_IT_2	PLBD2	0.07	0.10	0.64	0.523	0.929
dx_AD	IN_ADARB2	PLBD2	0.05	0.06	0.87	0.386	0.812
dx_AD	IN_LAMP5_LHX6	PLBD2	-0.06	0.08	-0.82	0.411	0.859
dx_AD	IN_LAMP5_RELN	PLBD2	-0.01	0.06	-0.11	0.914	0.986
dx_AD	IN_PVALB	PLBD2	-0.00	0.04	-0.01	0.996	0.999
dx_AD	IN_PVALB_CHC	PLBD2	0.04	0.07	0.57	0.567	0.914
dx_AD	IN_SST	PLBD2	-0.04	0.06	-0.65	0.516	0.859
dx_AD	IN_VIP	PLBD2	-0.02	0.05	-0.48	0.633	0.851
dx_AD	Micro	PLBD2	0.14	0.07	2.09	0.0362	0.2
dx_AD	OPC	PLBD2	0.03	0.05	0.51	0.607	0.915
dx_AD	Oligo	PLBD2	0.05	0.03	1.60	0.109	0.315
dx_AD	Adaptive	PLCB1	0.30	0.16	1.90	0.0574	0.658
dx_AD	Astro	PLCB1	-0.19	0.06	-3.42	0.000622	0.0118
dx_AD	EN_L2_3_IT	PLCB1	-0.14	0.04	-3.92	8.72e-05	0.00615
dx_AD	EN_L3_5_IT_1	PLCB1	-0.08	0.04	-1.80	0.0714	0.331
dx_AD	EN_L3_5_IT_2	PLCB1	-0.15	0.04	-4.39	1.15e-05	0.00084
dx_AD	EN_L3_5_IT_3	PLCB1	-0.05	0.03	-1.72	0.0856	0.288
dx_AD	EN_L5_6_NP	PLCB1	0.02	0.03	0.46	0.643	0.946
dx_AD	EN_L5_ET	PLCB1	-0.31	0.21	-1.47	0.142	0.999
dx_AD	EN_L6B	PLCB1	-0.09	0.05	-1.97	0.0491	0.336
dx_AD	EN_L6_CT	PLCB1	-0.16	0.04	-3.86	0.000113	0.00737
dx_AD	EN_L6_IT_1	PLCB1	-0.15	0.05	-2.97	0.00302	0.106
dx_AD	EN_L6_IT_2	PLCB1	-0.11	0.05	-1.98	0.0472	0.57
dx_AD	Endo	PLCB1	0.01	0.09	0.16	0.871	0.986
dx_AD	IN_ADARB2	PLCB1	0.08	0.03	2.35	0.0186	0.34
dx_AD	IN_LAMP5_LHX6	PLCB1	0.02	0.05	0.45	0.652	0.931
dx_AD	IN_LAMP5_RELN	PLCB1	0.07	0.03	2.48	0.0132	0.271
dx_AD	IN_PVALB	PLCB1	0.15	0.03	4.88	1.04e-06	0.00084
dx_AD	IN_PVALB_CHC	PLCB1	0.04	0.04	0.88	0.38	0.853
dx_AD	IN_SST	PLCB1	0.14	0.04	3.32	0.000897	0.0674
dx_AD	IN_VIP	PLCB1	0.06	0.03	2.14	0.0321	0.235
dx_AD	Micro	PLCB1	0.00	0.09	0.03	0.974	0.992
dx_AD	OPC	PLCB1	0.06	0.03	2.31	0.0208	0.42
dx_AD	Oligo	PLCB1	-0.03	0.07	-0.44	0.661	0.833
dx_AD	PC	PLCB1	-0.06	0.09	-0.73	0.467	0.989
dx_AD	PVM	PLCB1	0.30	0.18	1.64	0.102	0.797
dx_AD	SMC	PLCB1	-0.08	0.20	-0.40	0.687	0.99
dx_AD	VLMC	PLCB1	0.14	0.11	1.26	0.206	0.546
dx_AD	EN_L2_3_IT	PLCB2	-0.05	0.08	-0.62	0.536	0.77
dx_AD	Micro	PLCB2	-0.14	0.05	-2.72	0.00662	0.0703
dx_AD	Oligo	PLCB2	0.09	0.11	0.84	0.403	0.649
dx_AD	Astro	PLCB3	0.14	0.07	1.93	0.054	0.208
dx_AD	EN_L2_3_IT	PLCB3	-0.08	0.12	-0.68	0.499	0.747
dx_AD	Micro	PLCB3	-0.00	0.10	-0.04	0.97	0.99
dx_AD	Oligo	PLCB3	0.14	0.08	1.72	0.0858	0.276
dx_AD	Astro	PLCB4	-0.26	0.13	-2.04	0.0417	0.178
dx_AD	EN_L2_3_IT	PLCB4	0.15	0.04	3.64	0.000276	0.0125
dx_AD	EN_L3_5_IT_1	PLCB4	0.17	0.07	2.68	0.0073	0.104
dx_AD	EN_L3_5_IT_2	PLCB4	0.28	0.06	4.42	1.01e-05	0.000776
dx_AD	EN_L3_5_IT_3	PLCB4	0.42	0.08	5.43	5.71e-08	1.12e-05
dx_AD	EN_L5_6_NP	PLCB4	0.12	0.11	1.03	0.305	0.839
dx_AD	EN_L5_ET	PLCB4	0.36	0.42	0.86	0.39	0.999
dx_AD	EN_L6B	PLCB4	0.17	0.08	2.23	0.026	0.249
dx_AD	EN_L6_CT	PLCB4	0.10	0.04	2.69	0.00716	0.11
dx_AD	EN_L6_IT_1	PLCB4	0.15	0.06	2.46	0.0138	0.234
dx_AD	EN_L6_IT_2	PLCB4	0.09	0.08	1.25	0.213	0.785
dx_AD	Endo	PLCB4	-0.09	0.11	-0.81	0.416	0.881
dx_AD	IN_ADARB2	PLCB4	0.03	0.04	0.80	0.422	0.832
dx_AD	IN_LAMP5_LHX6	PLCB4	0.17	0.06	2.84	0.00455	0.157
dx_AD	IN_LAMP5_RELN	PLCB4	0.11	0.05	2.40	0.0166	0.296
dx_AD	IN_PVALB	PLCB4	0.11	0.06	1.92	0.0549	0.473
dx_AD	IN_PVALB_CHC	PLCB4	-0.13	0.10	-1.33	0.182	0.71
dx_AD	IN_SST	PLCB4	0.24	0.06	4.04	5.4e-05	0.0114
dx_AD	IN_VIP	PLCB4	0.07	0.03	2.25	0.0244	0.209
dx_AD	Micro	PLCB4	-0.05	0.10	-0.47	0.635	0.86
dx_AD	OPC	PLCB4	0.13	0.04	3.07	0.00217	0.192
dx_AD	Oligo	PLCB4	-0.00	0.06	-0.08	0.938	0.975
dx_AD	PC	PLCB4	-0.06	0.10	-0.64	0.521	0.993
dx_AD	SMC	PLCB4	0.06	0.22	0.26	0.792	0.997
dx_AD	VLMC	PLCB4	0.11	0.10	1.09	0.274	0.612
dx_AD	Astro	PLCD1	-0.06	0.06	-1.00	0.32	0.576
dx_AD	EN_L2_3_IT	PLCD1	0.12	0.08	1.59	0.113	0.365
dx_AD	EN_L3_5_IT_2	PLCD1	0.18	0.10	1.84	0.0652	0.29
dx_AD	EN_L3_5_IT_3	PLCD1	0.14	0.10	1.33	0.184	0.444
dx_AD	IN_PVALB	PLCD1	0.01	0.09	0.15	0.883	0.983
dx_AD	Micro	PLCD1	-0.10	0.10	-1.04	0.3	0.622
dx_AD	OPC	PLCD1	-0.12	0.07	-1.80	0.0713	0.581
dx_AD	Oligo	PLCD1	-0.08	0.06	-1.31	0.189	0.43
dx_AD	Astro	PLCD3	-0.02	0.06	-0.41	0.68	0.842
dx_AD	EN_L2_3_IT	PLCD3	-0.09	0.08	-1.05	0.294	0.582
dx_AD	EN_L3_5_IT_2	PLCD3	0.07	0.11	0.61	0.543	0.802
dx_AD	EN_L3_5_IT_3	PLCD3	-0.11	0.09	-1.20	0.229	0.499
dx_AD	IN_PVALB	PLCD3	0.01	0.07	0.10	0.917	0.989
dx_AD	IN_PVALB_CHC	PLCD3	-0.06	0.11	-0.51	0.613	0.932
dx_AD	IN_SST	PLCD3	-0.16	0.10	-1.55	0.121	0.566
dx_AD	Oligo	PLCD3	0.15	0.09	1.70	0.0901	0.283
dx_AD	Astro	PLCD4	-0.11	0.09	-1.19	0.236	0.486
dx_AD	EN_L2_3_IT	PLCD4	-0.16	0.08	-2.04	0.0412	0.216
dx_AD	EN_L3_5_IT_2	PLCD4	0.07	0.09	0.77	0.442	0.732
dx_AD	EN_L3_5_IT_3	PLCD4	0.14	0.08	1.71	0.0865	0.29
dx_AD	EN_L6B	PLCD4	-0.60	0.42	-1.43	0.153	0.535
dx_AD	EN_L6_CT	PLCD4	0.58	0.39	1.49	0.137	0.527
dx_AD	EN_L6_IT_1	PLCD4	0.12	0.42	0.28	0.782	0.955
dx_AD	IN_ADARB2	PLCD4	0.08	0.11	0.71	0.477	0.858
dx_AD	IN_LAMP5_RELN	PLCD4	-0.07	0.14	-0.51	0.611	0.93
dx_AD	IN_PVALB	PLCD4	0.01	0.09	0.13	0.893	0.985
dx_AD	IN_VIP	PLCD4	-0.10	0.09	-1.14	0.253	0.583
dx_AD	OPC	PLCD4	-0.02	0.11	-0.17	0.866	0.977
dx_AD	Oligo	PLCD4	-0.17	0.07	-2.26	0.0236	0.131
dx_AD	Astro	PLCE1	0.32	0.07	4.37	1.23e-05	0.000806
dx_AD	EN_L2_3_IT	PLCE1	-0.08	0.10	-0.73	0.463	0.72
dx_AD	EN_L3_5_IT_1	PLCE1	-0.05	0.11	-0.43	0.667	0.879
dx_AD	EN_L3_5_IT_2	PLCE1	-0.01	0.10	-0.06	0.954	0.983
dx_AD	EN_L3_5_IT_3	PLCE1	-0.01	0.10	-0.13	0.897	0.961
dx_AD	EN_L5_6_NP	PLCE1	-0.18	0.11	-1.60	0.111	0.697
dx_AD	EN_L5_ET	PLCE1	-0.18	0.49	-0.38	0.706	0.999
dx_AD	EN_L6B	PLCE1	-0.00	0.09	-0.00	0.998	1
dx_AD	EN_L6_CT	PLCE1	-0.09	0.10	-0.87	0.385	0.773
dx_AD	EN_L6_IT_1	PLCE1	-0.12	0.11	-1.04	0.296	0.753
dx_AD	EN_L6_IT_2	PLCE1	-0.05	0.12	-0.45	0.653	0.958
dx_AD	Endo	PLCE1	0.20	0.12	1.74	0.0823	0.624
dx_AD	IN_ADARB2	PLCE1	-0.04	0.09	-0.42	0.671	0.919
dx_AD	IN_LAMP5_LHX6	PLCE1	-0.02	0.11	-0.19	0.849	0.978
dx_AD	IN_LAMP5_RELN	PLCE1	-0.07	0.10	-0.64	0.523	0.905
dx_AD	IN_PVALB	PLCE1	-0.00	0.05	-0.01	0.995	0.999
dx_AD	IN_PVALB_CHC	PLCE1	-0.06	0.08	-0.75	0.456	0.883
dx_AD	IN_SST	PLCE1	-0.01	0.09	-0.14	0.886	0.978
dx_AD	IN_VIP	PLCE1	-0.04	0.04	-1.06	0.29	0.618
dx_AD	Micro	PLCE1	-0.01	0.09	-0.12	0.906	0.969
dx_AD	OPC	PLCE1	0.01	0.04	0.31	0.756	0.954
dx_AD	Oligo	PLCE1	0.06	0.08	0.73	0.464	0.698
dx_AD	PC	PLCE1	-0.09	0.09	-1.01	0.314	0.979
dx_AD	PVM	PLCE1	0.31	0.17	1.81	0.07	0.752
dx_AD	SMC	PLCE1	0.03	0.18	0.15	0.883	0.999
dx_AD	VLMC	PLCE1	0.57	0.14	4.15	3.31e-05	0.0161
dx_AD	Astro	PLCG1	-0.01	0.04	-0.17	0.863	0.94
dx_AD	EN_L2_3_IT	PLCG1	-0.05	0.04	-1.26	0.209	0.496
dx_AD	EN_L3_5_IT_1	PLCG1	-0.03	0.06	-0.56	0.574	0.829
dx_AD	EN_L3_5_IT_2	PLCG1	0.00	0.04	0.09	0.931	0.975
dx_AD	EN_L3_5_IT_3	PLCG1	-0.05	0.04	-1.16	0.247	0.518
dx_AD	EN_L5_6_NP	PLCG1	-0.05	0.08	-0.63	0.531	0.92
dx_AD	EN_L5_ET	PLCG1	-0.06	0.51	-0.11	0.91	0.999
dx_AD	EN_L6B	PLCG1	0.04	0.08	0.55	0.585	0.868
dx_AD	EN_L6_CT	PLCG1	-0.10	0.07	-1.31	0.191	0.594
dx_AD	EN_L6_IT_1	PLCG1	-0.09	0.06	-1.51	0.13	0.584
dx_AD	EN_L6_IT_2	PLCG1	-0.02	0.08	-0.26	0.792	0.975
dx_AD	Endo	PLCG1	-0.51	0.23	-2.19	0.0285	0.47
dx_AD	IN_ADARB2	PLCG1	-0.10	0.08	-1.28	0.201	0.683
dx_AD	IN_LAMP5_LHX6	PLCG1	-0.07	0.08	-0.94	0.347	0.828
dx_AD	IN_LAMP5_RELN	PLCG1	-0.04	0.07	-0.58	0.563	0.916
dx_AD	IN_PVALB	PLCG1	-0.01	0.05	-0.17	0.868	0.98
dx_AD	IN_PVALB_CHC	PLCG1	0.01	0.08	0.11	0.911	0.99
dx_AD	IN_SST	PLCG1	-0.00	0.06	-0.07	0.942	0.988
dx_AD	IN_VIP	PLCG1	-0.03	0.05	-0.63	0.531	0.795
dx_AD	Micro	PLCG1	0.07	0.07	0.97	0.331	0.65
dx_AD	OPC	PLCG1	-0.07	0.04	-1.73	0.084	0.611
dx_AD	Oligo	PLCG1	-0.01	0.02	-0.38	0.707	0.861
dx_AD	Adaptive	PLCG2	-0.50	0.23	-2.17	0.0298	0.594
dx_AD	Astro	PLCG2	0.04	0.10	0.38	0.704	0.857
dx_AD	EN_L2_3_IT	PLCG2	-0.08	0.10	-0.79	0.429	0.7
dx_AD	Endo	PLCG2	0.19	0.14	1.32	0.187	0.756
dx_AD	Micro	PLCG2	-0.04	0.04	-0.85	0.394	0.703
dx_AD	Oligo	PLCG2	-0.14	0.12	-1.11	0.265	0.519
dx_AD	PVM	PLCG2	0.15	0.12	1.23	0.219	0.865
dx_AD	Astro	PLCH1	0.09	0.07	1.36	0.174	0.407
dx_AD	EN_L2_3_IT	PLCH1	-0.03	0.11	-0.31	0.756	0.895
dx_AD	EN_L3_5_IT_1	PLCH1	0.02	0.03	0.67	0.501	0.788
dx_AD	EN_L3_5_IT_2	PLCH1	0.11	0.11	0.97	0.333	0.648
dx_AD	EN_L3_5_IT_3	PLCH1	-0.18	0.15	-1.17	0.243	0.514
dx_AD	EN_L5_6_NP	PLCH1	0.17	0.12	1.40	0.162	0.756
dx_AD	EN_L5_ET	PLCH1	0.51	0.27	1.87	0.0616	0.956
dx_AD	EN_L6B	PLCH1	-0.04	0.13	-0.29	0.772	0.937
dx_AD	EN_L6_CT	PLCH1	0.17	0.12	1.45	0.147	0.543
dx_AD	EN_L6_IT_1	PLCH1	-0.02	0.12	-0.16	0.875	0.976
dx_AD	EN_L6_IT_2	PLCH1	-0.00	0.14	-0.03	0.978	0.997
dx_AD	IN_ADARB2	PLCH1	0.01	0.11	0.11	0.91	0.986
dx_AD	IN_LAMP5_LHX6	PLCH1	-0.36	0.46	-0.77	0.441	0.874
dx_AD	IN_LAMP5_RELN	PLCH1	-0.07	0.10	-0.68	0.494	0.893
dx_AD	IN_PVALB	PLCH1	0.17	0.06	2.88	0.00403	0.146
dx_AD	IN_PVALB_CHC	PLCH1	0.13	0.13	1.05	0.293	0.809
dx_AD	IN_SST	PLCH1	0.09	0.03	2.71	0.00678	0.184
dx_AD	IN_VIP	PLCH1	-0.12	0.08	-1.55	0.121	0.426
dx_AD	Micro	PLCH1	0.03	0.08	0.31	0.756	0.911
dx_AD	OPC	PLCH1	-0.08	0.07	-1.21	0.224	0.742
dx_AD	Oligo	PLCH1	-0.03	0.05	-0.74	0.461	0.696
dx_AD	PC	PLCH1	-0.06	0.17	-0.33	0.739	0.999
dx_AD	VLMC	PLCH1	-0.64	0.37	-1.73	0.0843	0.372
dx_AD	Astro	PLCH2	0.13	0.09	1.50	0.135	0.352
dx_AD	EN_L2_3_IT	PLCH2	-0.01	0.07	-0.19	0.847	0.937
dx_AD	EN_L3_5_IT_1	PLCH2	0.07	0.06	1.02	0.305	0.647
dx_AD	EN_L3_5_IT_2	PLCH2	0.32	0.10	3.19	0.00141	0.0273
dx_AD	EN_L3_5_IT_3	PLCH2	0.22	0.08	2.82	0.00487	0.0484
dx_AD	EN_L6_IT_1	PLCH2	-0.43	0.15	-2.97	0.00299	0.105
dx_AD	IN_ADARB2	PLCH2	0.01	0.09	0.13	0.898	0.983
dx_AD	IN_LAMP5_LHX6	PLCH2	0.04	0.09	0.50	0.615	0.921
dx_AD	IN_LAMP5_RELN	PLCH2	0.02	0.07	0.28	0.781	0.97
dx_AD	IN_PVALB	PLCH2	-0.05	0.05	-1.03	0.301	0.803
dx_AD	IN_PVALB_CHC	PLCH2	0.13	0.11	1.20	0.228	0.756
dx_AD	IN_SST	PLCH2	-0.04	0.08	-0.51	0.612	0.897
dx_AD	IN_VIP	PLCH2	0.01	0.07	0.16	0.873	0.955
dx_AD	Oligo	PLCH2	-0.17	0.07	-2.41	0.0158	0.103
dx_AD	Adaptive	PLCL1	0.15	0.23	0.65	0.518	0.934
dx_AD	Astro	PLCL1	-0.22	0.07	-3.27	0.00109	0.0174
dx_AD	EN_L2_3_IT	PLCL1	0.11	0.04	2.58	0.00982	0.0975
dx_AD	EN_L3_5_IT_1	PLCL1	0.04	0.04	0.98	0.325	0.663
dx_AD	EN_L3_5_IT_2	PLCL1	-0.02	0.05	-0.39	0.698	0.883
dx_AD	EN_L3_5_IT_3	PLCL1	-0.07	0.05	-1.28	0.2	0.463
dx_AD	EN_L5_6_NP	PLCL1	0.08	0.08	1.01	0.312	0.844
dx_AD	EN_L5_ET	PLCL1	0.78	0.51	1.51	0.13	0.999
dx_AD	EN_L6B	PLCL1	-0.38	0.09	-4.22	2.46e-05	0.00365
dx_AD	EN_L6_CT	PLCL1	-0.07	0.06	-1.13	0.257	0.667
dx_AD	EN_L6_IT_1	PLCL1	0.17	0.05	3.21	0.00132	0.069
dx_AD	EN_L6_IT_2	PLCL1	0.15	0.06	2.35	0.0185	0.463
dx_AD	Endo	PLCL1	-0.40	0.13	-2.93	0.00337	0.229
dx_AD	IN_ADARB2	PLCL1	-0.03	0.07	-0.42	0.672	0.919
dx_AD	IN_LAMP5_LHX6	PLCL1	-0.06	0.11	-0.59	0.555	0.909
dx_AD	IN_LAMP5_RELN	PLCL1	-0.11	0.09	-1.22	0.221	0.741
dx_AD	IN_PVALB	PLCL1	0.13	0.04	3.16	0.0016	0.0922
dx_AD	IN_PVALB_CHC	PLCL1	0.09	0.11	0.83	0.407	0.864
dx_AD	IN_SST	PLCL1	-0.12	0.08	-1.42	0.155	0.616
dx_AD	IN_VIP	PLCL1	0.05	0.05	1.08	0.279	0.609
dx_AD	Micro	PLCL1	-0.07	0.08	-0.86	0.388	0.699
dx_AD	OPC	PLCL1	-0.01	0.05	-0.30	0.766	0.955
dx_AD	Oligo	PLCL1	0.06	0.04	1.58	0.114	0.324
dx_AD	PC	PLCL1	-0.00	0.11	-0.01	0.994	1
dx_AD	PVM	PLCL1	0.09	0.17	0.55	0.583	0.965
dx_AD	SMC	PLCL1	0.12	0.20	0.58	0.559	0.972
dx_AD	VLMC	PLCL1	0.10	0.14	0.70	0.482	0.772
dx_AD	Adaptive	PLCL2	0.01	0.11	0.09	0.929	0.986
dx_AD	Astro	PLCL2	0.03	0.08	0.44	0.662	0.83
dx_AD	EN_L2_3_IT	PLCL2	-0.01	0.03	-0.27	0.784	0.909
dx_AD	EN_L3_5_IT_1	PLCL2	-0.00	0.04	-0.01	0.995	0.998
dx_AD	EN_L3_5_IT_2	PLCL2	-0.10	0.04	-2.68	0.00737	0.0824
dx_AD	EN_L3_5_IT_3	PLCL2	0.03	0.03	0.88	0.379	0.647
dx_AD	EN_L5_6_NP	PLCL2	0.03	0.05	0.66	0.511	0.912
dx_AD	EN_L5_ET	PLCL2	-0.38	0.35	-1.06	0.288	0.999
dx_AD	EN_L6B	PLCL2	-0.04	0.04	-0.79	0.428	0.784
dx_AD	EN_L6_CT	PLCL2	-0.12	0.04	-2.75	0.00602	0.0993
dx_AD	EN_L6_IT_1	PLCL2	-0.12	0.04	-2.76	0.00582	0.148
dx_AD	EN_L6_IT_2	PLCL2	-0.17	0.08	-2.10	0.0358	0.529
dx_AD	Endo	PLCL2	-0.39	0.37	-1.04	0.299	0.831
dx_AD	IN_ADARB2	PLCL2	0.09	0.04	1.99	0.0467	0.452
dx_AD	IN_LAMP5_LHX6	PLCL2	0.05	0.04	1.26	0.207	0.731
dx_AD	IN_LAMP5_RELN	PLCL2	0.08	0.04	2.26	0.0238	0.348
dx_AD	IN_PVALB	PLCL2	0.02	0.03	0.63	0.53	0.903
dx_AD	IN_PVALB_CHC	PLCL2	0.06	0.06	0.90	0.368	0.849
dx_AD	IN_SST	PLCL2	0.02	0.04	0.46	0.643	0.907
dx_AD	IN_VIP	PLCL2	0.03	0.03	1.16	0.244	0.574
dx_AD	Micro	PLCL2	-0.11	0.04	-2.96	0.00308	0.0433
dx_AD	OPC	PLCL2	0.08	0.03	2.24	0.0249	0.439
dx_AD	Oligo	PLCL2	-0.10	0.09	-1.09	0.274	0.529
dx_AD	PC	PLCL2	0.06	0.13	0.49	0.627	0.993
dx_AD	PVM	PLCL2	-0.07	0.11	-0.64	0.519	0.96
dx_AD	SMC	PLCL2	0.64	0.70	0.92	0.358	0.957
dx_AD	VLMC	PLCL2	0.48	0.27	1.81	0.0708	0.339
dx_AD	Astro	PLCXD1	-0.09	0.06	-1.44	0.15	0.373
dx_AD	EN_L2_3_IT	PLCXD1	0.04	0.06	0.63	0.528	0.765
dx_AD	EN_L3_5_IT_1	PLCXD1	-0.05	0.09	-0.52	0.602	0.844
dx_AD	EN_L3_5_IT_2	PLCXD1	0.06	0.07	0.92	0.358	0.669
dx_AD	EN_L3_5_IT_3	PLCXD1	0.05	0.06	0.85	0.395	0.661
dx_AD	EN_L5_6_NP	PLCXD1	0.05	0.11	0.42	0.677	0.952
dx_AD	EN_L6B	PLCXD1	0.11	0.11	0.99	0.322	0.709
dx_AD	EN_L6_CT	PLCXD1	0.13	0.09	1.50	0.133	0.52
dx_AD	EN_L6_IT_1	PLCXD1	-0.09	0.09	-0.93	0.351	0.785
dx_AD	EN_L6_IT_2	PLCXD1	0.02	0.12	0.19	0.849	0.98
dx_AD	IN_ADARB2	PLCXD1	0.01	0.09	0.08	0.939	0.992
dx_AD	IN_LAMP5_LHX6	PLCXD1	-0.04	0.10	-0.40	0.686	0.939
dx_AD	IN_LAMP5_RELN	PLCXD1	-0.05	0.10	-0.51	0.611	0.93
dx_AD	IN_PVALB	PLCXD1	-0.05	0.06	-0.84	0.401	0.857
dx_AD	IN_SST	PLCXD1	0.02	0.08	0.26	0.791	0.955
dx_AD	IN_VIP	PLCXD1	0.07	0.07	1.04	0.297	0.625
dx_AD	Micro	PLCXD1	-0.14	0.09	-1.54	0.124	0.402
dx_AD	OPC	PLCXD1	-0.06	0.07	-0.88	0.379	0.833
dx_AD	Oligo	PLCXD1	-0.25	0.16	-1.52	0.128	0.346
dx_AD	Astro	PLCXD2	0.08	0.10	0.74	0.458	0.692
dx_AD	EN_L2_3_IT	PLCXD2	0.29	0.08	3.70	0.000218	0.0111
dx_AD	EN_L3_5_IT_1	PLCXD2	0.20	0.06	3.17	0.00151	0.041
dx_AD	EN_L3_5_IT_2	PLCXD2	0.26	0.07	3.46	0.000547	0.0137
dx_AD	EN_L3_5_IT_3	PLCXD2	0.39	0.07	5.40	6.78e-08	1.27e-05
dx_AD	EN_L5_6_NP	PLCXD2	0.20	0.07	2.82	0.0048	0.336
dx_AD	EN_L6B	PLCXD2	0.29	0.16	1.82	0.0691	0.394
dx_AD	EN_L6_CT	PLCXD2	0.21	0.11	1.85	0.0639	0.366
dx_AD	EN_L6_IT_1	PLCXD2	0.31	0.12	2.62	0.00877	0.182
dx_AD	IN_ADARB2	PLCXD2	0.37	0.10	3.89	9.94e-05	0.0368
dx_AD	IN_LAMP5_RELN	PLCXD2	0.26	0.09	2.75	0.00603	0.184
dx_AD	IN_PVALB	PLCXD2	0.27	0.06	4.25	2.15e-05	0.00715
dx_AD	IN_PVALB_CHC	PLCXD2	0.17	0.10	1.60	0.109	0.615
dx_AD	IN_SST	PLCXD2	0.41	0.10	4.12	3.72e-05	0.00965
dx_AD	IN_VIP	PLCXD2	0.19	0.07	2.60	0.00944	0.133
dx_AD	OPC	PLCXD2	0.02	0.07	0.30	0.765	0.955
dx_AD	Oligo	PLCXD2	0.17	0.08	2.07	0.0387	0.175
dx_AD	Astro	PLCXD3	0.08	0.13	0.59	0.554	0.762
dx_AD	EN_L2_3_IT	PLCXD3	0.10	0.12	0.90	0.369	0.651
dx_AD	EN_L3_5_IT_1	PLCXD3	-0.11	0.11	-1.01	0.313	0.653
dx_AD	EN_L3_5_IT_2	PLCXD3	0.06	0.04	1.29	0.197	0.51
dx_AD	EN_L3_5_IT_3	PLCXD3	0.02	0.06	0.31	0.756	0.896
dx_AD	EN_L5_6_NP	PLCXD3	-0.11	0.20	-0.53	0.596	0.935
dx_AD	EN_L6B	PLCXD3	0.01	0.08	0.15	0.881	0.97
dx_AD	EN_L6_CT	PLCXD3	0.28	0.64	0.43	0.665	0.91
dx_AD	EN_L6_IT_1	PLCXD3	0.42	0.20	2.17	0.0304	0.333
dx_AD	Endo	PLCXD3	1.40	0.80	1.73	0.083	0.626
dx_AD	IN_ADARB2	PLCXD3	0.06	0.11	0.54	0.589	0.891
dx_AD	IN_LAMP5_LHX6	PLCXD3	0.29	0.11	2.49	0.0128	0.269
dx_AD	IN_LAMP5_RELN	PLCXD3	0.18	0.06	3.16	0.00157	0.084
dx_AD	IN_PVALB	PLCXD3	0.10	0.04	2.55	0.0109	0.238
dx_AD	IN_PVALB_CHC	PLCXD3	0.25	0.05	5.51	3.58e-08	6.09e-05
dx_AD	IN_SST	PLCXD3	0.10	0.11	0.91	0.365	0.787
dx_AD	IN_VIP	PLCXD3	0.15	0.07	2.10	0.0358	0.246
dx_AD	Micro	PLCXD3	-0.70	0.15	-4.52	6.28e-06	0.000428
dx_AD	OPC	PLCXD3	-0.01	0.10	-0.05	0.957	0.995
dx_AD	Oligo	PLCXD3	-0.07	0.06	-1.01	0.311	0.564
dx_AD	Astro	PLD1	-0.12	0.07	-1.73	0.0843	0.27
dx_AD	EN_L2_3_IT	PLD1	-0.11	0.09	-1.25	0.213	0.498
dx_AD	EN_L3_5_IT_1	PLD1	-0.12	0.11	-1.06	0.289	0.633
dx_AD	EN_L3_5_IT_2	PLD1	0.15	0.09	1.62	0.105	0.374
dx_AD	EN_L3_5_IT_3	PLD1	0.15	0.06	2.60	0.00927	0.0745
dx_AD	EN_L5_6_NP	PLD1	-0.67	0.42	-1.60	0.109	0.695
dx_AD	EN_L5_ET	PLD1	1.05	0.61	1.72	0.0854	0.983
dx_AD	EN_L6B	PLD1	0.16	0.36	0.46	0.647	0.896
dx_AD	EN_L6_CT	PLD1	0.24	0.11	2.12	0.0342	0.265
dx_AD	EN_L6_IT_1	PLD1	0.07	0.12	0.57	0.568	0.891
dx_AD	Endo	PLD1	-0.25	0.48	-0.51	0.61	0.939
dx_AD	IN_ADARB2	PLD1	0.00	0.12	0.00	0.997	1
dx_AD	IN_PVALB	PLD1	0.12	0.09	1.33	0.184	0.707
dx_AD	IN_PVALB_CHC	PLD1	0.12	0.09	1.35	0.178	0.705
dx_AD	IN_SST	PLD1	-0.16	0.12	-1.34	0.182	0.648
dx_AD	IN_VIP	PLD1	-0.06	0.08	-0.73	0.464	0.753
dx_AD	Micro	PLD1	-0.10	0.06	-1.77	0.0773	0.309
dx_AD	OPC	PLD1	0.08	0.08	1.09	0.276	0.778
dx_AD	Oligo	PLD1	0.05	0.03	1.88	0.0607	0.227
dx_AD	PVM	PLD1	-0.07	0.18	-0.37	0.708	0.974
dx_AD	SMC	PLD1	0.48	0.85	0.56	0.574	0.972
dx_AD	VLMC	PLD1	-0.10	0.09	-1.16	0.245	0.585
dx_AD	Astro	PLD2	-0.15	0.06	-2.36	0.0183	0.106
dx_AD	EN_L2_3_IT	PLD2	-0.07	0.08	-0.97	0.331	0.619
dx_AD	EN_L3_5_IT_1	PLD2	0.03	0.09	0.28	0.776	0.922
dx_AD	EN_L3_5_IT_2	PLD2	-0.09	0.11	-0.84	0.401	0.702
dx_AD	EN_L3_5_IT_3	PLD2	0.03	0.11	0.26	0.795	0.915
dx_AD	EN_L6_IT_1	PLD2	-0.04	0.44	-0.10	0.923	0.985
dx_AD	IN_PVALB	PLD2	-0.03	0.10	-0.31	0.756	0.961
dx_AD	IN_SST	PLD2	-0.18	0.10	-1.82	0.0687	0.468
dx_AD	IN_VIP	PLD2	0.04	0.09	0.42	0.672	0.87
dx_AD	Micro	PLD2	-0.03	0.06	-0.40	0.691	0.884
dx_AD	OPC	PLD2	0.02	0.08	0.29	0.769	0.956
dx_AD	Oligo	PLD2	-0.02	0.04	-0.46	0.649	0.826
dx_AD	Astro	PLD3	-0.01	0.04	-0.34	0.731	0.871
dx_AD	EN_L2_3_IT	PLD3	0.05	0.03	1.88	0.0596	0.263
dx_AD	EN_L3_5_IT_1	PLD3	0.08	0.04	2.02	0.043	0.263
dx_AD	EN_L3_5_IT_2	PLD3	0.00	0.03	0.01	0.989	0.995
dx_AD	EN_L3_5_IT_3	PLD3	-0.00	0.03	-0.06	0.955	0.983
dx_AD	EN_L5_6_NP	PLD3	0.03	0.05	0.57	0.57	0.931
dx_AD	EN_L5_ET	PLD3	0.04	0.31	0.13	0.898	0.999
dx_AD	EN_L6B	PLD3	0.04	0.05	0.74	0.457	0.802
dx_AD	EN_L6_CT	PLD3	-0.01	0.04	-0.22	0.828	0.96
dx_AD	EN_L6_IT_1	PLD3	0.03	0.04	0.65	0.517	0.87
dx_AD	EN_L6_IT_2	PLD3	0.03	0.05	0.56	0.574	0.94
dx_AD	Endo	PLD3	0.43	0.30	1.40	0.16	0.723
dx_AD	IN_ADARB2	PLD3	0.04	0.04	1.09	0.276	0.741
dx_AD	IN_LAMP5_LHX6	PLD3	0.01	0.04	0.29	0.771	0.961
dx_AD	IN_LAMP5_RELN	PLD3	-0.01	0.04	-0.36	0.715	0.955
dx_AD	IN_PVALB	PLD3	0.00	0.03	0.05	0.961	0.995
dx_AD	IN_PVALB_CHC	PLD3	-0.01	0.05	-0.30	0.764	0.966
dx_AD	IN_SST	PLD3	0.03	0.04	0.91	0.362	0.784
dx_AD	IN_VIP	PLD3	0.01	0.03	0.53	0.599	0.834
dx_AD	Micro	PLD3	-0.05	0.05	-1.09	0.276	0.598
dx_AD	OPC	PLD3	-0.03	0.03	-0.99	0.322	0.805
dx_AD	Oligo	PLD3	-0.04	0.03	-1.39	0.163	0.396
dx_AD	PC	PLD3	0.03	0.10	0.25	0.8	0.999
dx_AD	PVM	PLD3	-0.09	0.14	-0.65	0.518	0.96
dx_AD	VLMC	PLD3	0.09	0.09	0.97	0.331	0.67
dx_AD	Micro	PLD4	-0.04	0.12	-0.31	0.753	0.91
dx_AD	Astro	PLD5	-0.49	0.19	-2.58	0.00992	0.0734
dx_AD	EN_L2_3_IT	PLD5	-0.02	0.06	-0.38	0.703	0.869
dx_AD	EN_L3_5_IT_1	PLD5	0.18	0.10	1.84	0.0663	0.321
dx_AD	EN_L3_5_IT_2	PLD5	0.19	0.09	2.07	0.038	0.215
dx_AD	EN_L3_5_IT_3	PLD5	0.59	0.11	5.34	9.17e-08	1.62e-05
dx_AD	EN_L5_6_NP	PLD5	-0.05	0.13	-0.41	0.683	0.952
dx_AD	EN_L5_ET	PLD5	-1.37	0.63	-2.18	0.0296	0.888
dx_AD	EN_L6B	PLD5	0.72	0.15	4.86	1.2e-06	0.000568
dx_AD	EN_L6_CT	PLD5	0.09	0.13	0.71	0.475	0.829
dx_AD	EN_L6_IT_1	PLD5	-0.04	0.11	-0.37	0.711	0.938
dx_AD	EN_L6_IT_2	PLD5	-0.12	0.10	-1.25	0.212	0.785
dx_AD	IN_ADARB2	PLD5	-0.05	0.04	-1.35	0.178	0.665
dx_AD	IN_LAMP5_LHX6	PLD5	0.31	0.09	3.22	0.00126	0.0751
dx_AD	IN_LAMP5_RELN	PLD5	0.23	0.12	2.01	0.0445	0.457
dx_AD	IN_PVALB	PLD5	0.03	0.04	0.66	0.512	0.898
dx_AD	IN_PVALB_CHC	PLD5	0.03	0.04	0.73	0.466	0.885
dx_AD	IN_SST	PLD5	-0.05	0.10	-0.48	0.633	0.905
dx_AD	IN_VIP	PLD5	-0.07	0.03	-2.01	0.0444	0.272
dx_AD	Micro	PLD5	-0.14	0.08	-1.71	0.0875	0.331
dx_AD	OPC	PLD5	0.12	0.06	2.21	0.0273	0.449
dx_AD	Oligo	PLD5	0.33	0.06	5.38	7.25e-08	5.91e-05
dx_AD	Astro	PLD5P1	-0.17	0.07	-2.39	0.017	0.101
dx_AD	EN_L2_3_IT	PLD5P1	-0.29	0.09	-3.12	0.0018	0.0376
dx_AD	EN_L3_5_IT_1	PLD5P1	-0.13	0.12	-1.08	0.281	0.625
dx_AD	EN_L3_5_IT_2	PLD5P1	-0.16	0.10	-1.56	0.118	0.397
dx_AD	EN_L3_5_IT_3	PLD5P1	-0.08	0.10	-0.80	0.423	0.683
dx_AD	EN_L5_6_NP	PLD5P1	-0.07	0.12	-0.59	0.558	0.931
dx_AD	EN_L6B	PLD5P1	-0.08	0.13	-0.58	0.56	0.857
dx_AD	EN_L6_CT	PLD5P1	-0.08	0.12	-0.70	0.487	0.835
dx_AD	EN_L6_IT_1	PLD5P1	-0.19	0.13	-1.43	0.153	0.618
dx_AD	EN_L6_IT_2	PLD5P1	-0.12	0.15	-0.83	0.409	0.903
dx_AD	IN_ADARB2	PLD5P1	-0.03	0.10	-0.29	0.77	0.949
dx_AD	IN_LAMP5_LHX6	PLD5P1	-0.23	0.14	-1.65	0.0995	0.599
dx_AD	IN_LAMP5_RELN	PLD5P1	-0.21	0.13	-1.67	0.0948	0.575
dx_AD	IN_PVALB	PLD5P1	-0.12	0.09	-1.31	0.19	0.71
dx_AD	IN_PVALB_CHC	PLD5P1	-0.14	0.13	-1.07	0.285	0.8
dx_AD	IN_SST	PLD5P1	-0.18	0.10	-1.79	0.0728	0.479
dx_AD	IN_VIP	PLD5P1	-0.15	0.09	-1.72	0.0848	0.365
dx_AD	OPC	PLD5P1	-0.19	0.07	-2.58	0.00997	0.347
dx_AD	Oligo	PLD5P1	-0.16	0.08	-2.05	0.0402	0.179
dx_AD	Astro	PLD6	0.26	0.09	2.79	0.00529	0.0497
dx_AD	EN_L2_3_IT	PLD6	0.21	0.07	2.91	0.00365	0.0544
dx_AD	EN_L3_5_IT_1	PLD6	0.36	0.31	1.17	0.242	0.584
dx_AD	EN_L3_5_IT_2	PLD6	0.24	0.09	2.59	0.00967	0.0968
dx_AD	EN_L3_5_IT_3	PLD6	0.17	0.09	1.90	0.0579	0.229
dx_AD	EN_L6_IT_1	PLD6	0.62	0.42	1.47	0.142	0.602
dx_AD	IN_LAMP5_RELN	PLD6	0.09	0.11	0.79	0.432	0.871
dx_AD	IN_PVALB	PLD6	0.03	0.10	0.33	0.745	0.958
dx_AD	IN_SST	PLD6	-0.01	0.10	-0.07	0.942	0.988
dx_AD	IN_VIP	PLD6	0.15	0.09	1.59	0.113	0.415
dx_AD	OPC	PLD6	0.02	0.09	0.16	0.873	0.979
dx_AD	Oligo	PLD6	0.07	0.07	0.90	0.366	0.617
dx_AD	Astro	PLEC	0.17	0.05	3.52	0.000437	0.0093
dx_AD	EN_L2_3_IT	PLEC	0.06	0.04	1.64	0.101	0.345
dx_AD	EN_L3_5_IT_1	PLEC	0.02	0.04	0.49	0.627	0.857
dx_AD	EN_L3_5_IT_2	PLEC	-0.00	0.04	-0.02	0.984	0.994
dx_AD	EN_L3_5_IT_3	PLEC	0.02	0.04	0.53	0.598	0.805
dx_AD	EN_L5_6_NP	PLEC	-0.10	0.07	-1.51	0.13	0.717
dx_AD	EN_L5_ET	PLEC	0.17	0.39	0.43	0.664	0.999
dx_AD	EN_L6B	PLEC	-0.00	0.07	-0.03	0.973	0.994
dx_AD	EN_L6_CT	PLEC	-0.05	0.06	-0.84	0.403	0.784
dx_AD	EN_L6_IT_1	PLEC	0.02	0.06	0.38	0.702	0.936
dx_AD	EN_L6_IT_2	PLEC	-0.02	0.07	-0.24	0.809	0.976
dx_AD	Endo	PLEC	0.07	0.11	0.63	0.527	0.918
dx_AD	IN_ADARB2	PLEC	-0.02	0.07	-0.29	0.772	0.949
dx_AD	IN_LAMP5_LHX6	PLEC	-0.02	0.07	-0.26	0.792	0.964
dx_AD	IN_LAMP5_RELN	PLEC	0.12	0.07	1.64	0.1	0.588
dx_AD	IN_PVALB	PLEC	0.05	0.05	1.16	0.245	0.764
dx_AD	IN_PVALB_CHC	PLEC	0.08	0.07	1.16	0.247	0.771
dx_AD	IN_SST	PLEC	0.05	0.05	0.94	0.346	0.775
dx_AD	IN_VIP	PLEC	0.04	0.04	0.85	0.396	0.701
dx_AD	Micro	PLEC	0.09	0.07	1.42	0.155	0.449
dx_AD	OPC	PLEC	-0.03	0.05	-0.63	0.53	0.89
dx_AD	Oligo	PLEC	0.05	0.06	0.84	0.399	0.645
dx_AD	PC	PLEC	0.25	0.40	0.63	0.527	0.993
dx_AD	Astro	PLEK	-0.08	0.39	-0.21	0.834	0.924
dx_AD	EN_L2_3_IT	PLEK	-0.14	0.47	-0.29	0.77	0.901
dx_AD	Micro	PLEK	-0.17	0.09	-1.96	0.0503	0.245
dx_AD	PVM	PLEK	0.12	0.21	0.57	0.569	0.965
dx_AD	Adaptive	PLEKHA1	-0.15	0.19	-0.81	0.42	0.928
dx_AD	Astro	PLEKHA1	0.07	0.04	1.82	0.0682	0.24
dx_AD	EN_L2_3_IT	PLEKHA1	0.10	0.04	2.30	0.0213	0.151
dx_AD	EN_L3_5_IT_1	PLEKHA1	0.07	0.04	1.63	0.103	0.394
dx_AD	EN_L3_5_IT_2	PLEKHA1	0.08	0.05	1.73	0.0834	0.331
dx_AD	EN_L3_5_IT_3	PLEKHA1	0.10	0.04	2.29	0.0217	0.126
dx_AD	EN_L5_6_NP	PLEKHA1	0.06	0.05	1.06	0.287	0.834
dx_AD	EN_L5_ET	PLEKHA1	0.39	0.25	1.57	0.117	0.999
dx_AD	EN_L6B	PLEKHA1	0.03	0.05	0.61	0.541	0.847
dx_AD	EN_L6_CT	PLEKHA1	-0.04	0.05	-0.75	0.451	0.817
dx_AD	EN_L6_IT_1	PLEKHA1	0.13	0.05	2.32	0.0203	0.278
dx_AD	EN_L6_IT_2	PLEKHA1	0.10	0.07	1.37	0.169	0.753
dx_AD	Endo	PLEKHA1	0.08	0.08	0.90	0.367	0.868
dx_AD	IN_ADARB2	PLEKHA1	0.02	0.04	0.38	0.707	0.929
dx_AD	IN_LAMP5_LHX6	PLEKHA1	0.05	0.05	1.07	0.285	0.787
dx_AD	IN_LAMP5_RELN	PLEKHA1	0.14	0.05	2.74	0.00611	0.186
dx_AD	IN_PVALB	PLEKHA1	0.03	0.04	0.75	0.454	0.875
dx_AD	IN_PVALB_CHC	PLEKHA1	-0.01	0.06	-0.21	0.831	0.975
dx_AD	IN_SST	PLEKHA1	0.05	0.05	1.01	0.31	0.754
dx_AD	IN_VIP	PLEKHA1	-0.08	0.03	-2.35	0.0186	0.183
dx_AD	Micro	PLEKHA1	0.03	0.06	0.54	0.592	0.838
dx_AD	OPC	PLEKHA1	0.02	0.05	0.45	0.656	0.928
dx_AD	Oligo	PLEKHA1	0.04	0.03	1.35	0.177	0.415
dx_AD	PC	PLEKHA1	-0.14	0.12	-1.17	0.243	0.979
dx_AD	PVM	PLEKHA1	0.17	0.14	1.23	0.219	0.865
dx_AD	VLMC	PLEKHA1	0.03	0.11	0.25	0.804	0.928
dx_AD	Adaptive	PLEKHA2	-0.06	0.14	-0.41	0.683	0.955
dx_AD	Astro	PLEKHA2	0.11	0.05	2.41	0.0161	0.0982
dx_AD	EN_L2_3_IT	PLEKHA2	0.15	0.04	3.27	0.00107	0.0279
dx_AD	EN_L3_5_IT_1	PLEKHA2	-0.05	0.07	-0.70	0.486	0.78
dx_AD	EN_L3_5_IT_2	PLEKHA2	-0.03	0.07	-0.50	0.62	0.844
dx_AD	EN_L3_5_IT_3	PLEKHA2	-0.19	0.08	-2.26	0.0236	0.133
dx_AD	EN_L5_6_NP	PLEKHA2	-0.08	0.14	-0.59	0.554	0.929
dx_AD	EN_L5_ET	PLEKHA2	-0.16	0.47	-0.34	0.737	0.999
dx_AD	EN_L6B	PLEKHA2	-0.12	0.11	-1.05	0.291	0.688
dx_AD	EN_L6_CT	PLEKHA2	-0.02	0.09	-0.21	0.831	0.96
dx_AD	EN_L6_IT_1	PLEKHA2	0.14	0.06	2.20	0.0279	0.321
dx_AD	EN_L6_IT_2	PLEKHA2	0.00	0.09	0.04	0.966	0.995
dx_AD	Endo	PLEKHA2	-0.74	0.29	-2.57	0.01	0.309
dx_AD	IN_ADARB2	PLEKHA2	0.11	0.10	1.14	0.252	0.725
dx_AD	IN_LAMP5_RELN	PLEKHA2	-0.01	0.09	-0.12	0.902	0.985
dx_AD	IN_PVALB	PLEKHA2	0.14	0.08	1.83	0.0671	0.507
dx_AD	IN_PVALB_CHC	PLEKHA2	0.28	0.12	2.29	0.0219	0.329
dx_AD	IN_SST	PLEKHA2	0.09	0.09	0.98	0.329	0.766
dx_AD	IN_VIP	PLEKHA2	0.11	0.05	2.41	0.0161	0.17
dx_AD	Micro	PLEKHA2	0.13	0.04	3.25	0.00114	0.0221
dx_AD	OPC	PLEKHA2	0.05	0.04	1.29	0.196	0.721
dx_AD	Oligo	PLEKHA2	0.18	0.06	2.97	0.003	0.0379
dx_AD	PC	PLEKHA2	-0.11	0.12	-0.94	0.348	0.979
dx_AD	PVM	PLEKHA2	0.02	0.11	0.20	0.845	0.979
dx_AD	SMC	PLEKHA2	1.10	0.59	1.88	0.0597	0.95
dx_AD	VLMC	PLEKHA2	0.16	0.11	1.43	0.153	0.481
dx_AD	Astro	PLEKHA3	0.00	0.04	0.09	0.93	0.97
dx_AD	EN_L2_3_IT	PLEKHA3	0.04	0.03	1.10	0.27	0.559
dx_AD	EN_L3_5_IT_1	PLEKHA3	0.03	0.05	0.49	0.624	0.855
dx_AD	EN_L3_5_IT_2	PLEKHA3	0.01	0.04	0.28	0.778	0.918
dx_AD	EN_L3_5_IT_3	PLEKHA3	0.06	0.04	1.39	0.163	0.416
dx_AD	EN_L5_6_NP	PLEKHA3	-0.04	0.07	-0.56	0.576	0.931
dx_AD	EN_L5_ET	PLEKHA3	-0.53	0.68	-0.78	0.434	0.999
dx_AD	EN_L6B	PLEKHA3	0.05	0.07	0.67	0.5	0.827
dx_AD	EN_L6_CT	PLEKHA3	-0.06	0.06	-0.93	0.353	0.745
dx_AD	EN_L6_IT_1	PLEKHA3	0.03	0.06	0.42	0.671	0.925
dx_AD	EN_L6_IT_2	PLEKHA3	0.01	0.07	0.09	0.929	0.99
dx_AD	Endo	PLEKHA3	-0.43	0.29	-1.52	0.129	0.7
dx_AD	IN_ADARB2	PLEKHA3	0.06	0.06	1.06	0.289	0.748
dx_AD	IN_LAMP5_LHX6	PLEKHA3	-0.04	0.07	-0.52	0.602	0.918
dx_AD	IN_LAMP5_RELN	PLEKHA3	-0.01	0.06	-0.17	0.868	0.98
dx_AD	IN_PVALB	PLEKHA3	0.02	0.04	0.56	0.578	0.917
dx_AD	IN_PVALB_CHC	PLEKHA3	0.02	0.07	0.25	0.801	0.971
dx_AD	IN_SST	PLEKHA3	0.09	0.05	1.78	0.0743	0.48
dx_AD	IN_VIP	PLEKHA3	0.03	0.04	0.84	0.4	0.704
dx_AD	Micro	PLEKHA3	0.07	0.06	1.30	0.193	0.503
dx_AD	OPC	PLEKHA3	-0.02	0.04	-0.37	0.714	0.945
dx_AD	Oligo	PLEKHA3	0.02	0.03	0.81	0.42	0.662
dx_AD	PC	PLEKHA3	0.06	0.33	0.20	0.843	0.999
dx_AD	Astro	PLEKHA4	0.07	0.07	1.03	0.303	0.558
dx_AD	EN_L2_3_IT	PLEKHA4	-0.20	0.10	-2.04	0.0412	0.216
dx_AD	EN_L3_5_IT_2	PLEKHA4	-0.13	0.09	-1.45	0.148	0.446
dx_AD	EN_L3_5_IT_3	PLEKHA4	-0.11	0.10	-1.09	0.276	0.55
dx_AD	EN_L6_IT_1	PLEKHA4	-0.42	0.43	-0.98	0.329	0.773
dx_AD	IN_PVALB	PLEKHA4	-0.00	0.09	-0.02	0.98	0.998
dx_AD	IN_VIP	PLEKHA4	-0.04	0.11	-0.36	0.717	0.89
dx_AD	Micro	PLEKHA4	-0.18	0.11	-1.72	0.0857	0.327
dx_AD	OPC	PLEKHA4	-0.00	0.08	-0.04	0.966	0.996
dx_AD	Oligo	PLEKHA4	-0.09	0.06	-1.37	0.17	0.406
dx_AD	PC	PLEKHA4	0.93	0.42	2.21	0.0273	0.979
dx_AD	Adaptive	PLEKHA5	0.34	0.19	1.74	0.0813	0.703
dx_AD	Astro	PLEKHA5	0.15	0.08	1.82	0.069	0.241
dx_AD	EN_L2_3_IT	PLEKHA5	0.08	0.03	2.60	0.00927	0.0947
dx_AD	EN_L3_5_IT_1	PLEKHA5	0.04	0.04	1.15	0.25	0.593
dx_AD	EN_L3_5_IT_2	PLEKHA5	0.01	0.03	0.40	0.692	0.88
dx_AD	EN_L3_5_IT_3	PLEKHA5	0.08	0.03	2.53	0.0113	0.085
dx_AD	EN_L5_6_NP	PLEKHA5	0.09	0.04	2.25	0.0246	0.496
dx_AD	EN_L5_ET	PLEKHA5	0.23	0.20	1.13	0.258	0.999
dx_AD	EN_L6B	PLEKHA5	0.09	0.04	2.20	0.0277	0.255
dx_AD	EN_L6_CT	PLEKHA5	0.04	0.04	1.02	0.307	0.71
dx_AD	EN_L6_IT_1	PLEKHA5	0.03	0.04	0.79	0.429	0.832
dx_AD	EN_L6_IT_2	PLEKHA5	0.10	0.04	2.19	0.0283	0.502
dx_AD	Endo	PLEKHA5	0.25	0.11	2.21	0.0268	0.46
dx_AD	IN_ADARB2	PLEKHA5	0.06	0.04	1.42	0.154	0.638
dx_AD	IN_LAMP5_LHX6	PLEKHA5	0.14	0.05	2.87	0.00414	0.149
dx_AD	IN_LAMP5_RELN	PLEKHA5	0.08	0.04	1.95	0.0509	0.477
dx_AD	IN_PVALB	PLEKHA5	0.12	0.04	3.17	0.00152	0.0881
dx_AD	IN_PVALB_CHC	PLEKHA5	0.05	0.05	0.97	0.332	0.832
dx_AD	IN_SST	PLEKHA5	0.17	0.03	4.93	8.31e-07	0.00088
dx_AD	IN_VIP	PLEKHA5	0.06	0.03	2.13	0.0333	0.239
dx_AD	Micro	PLEKHA5	0.18	0.06	3.00	0.00266	0.0392
dx_AD	OPC	PLEKHA5	-0.01	0.03	-0.31	0.756	0.954
dx_AD	Oligo	PLEKHA5	0.07	0.05	1.52	0.127	0.345
dx_AD	PC	PLEKHA5	0.02	0.07	0.31	0.756	0.999
dx_AD	PVM	PLEKHA5	0.13	0.15	0.89	0.374	0.921
dx_AD	SMC	PLEKHA5	-0.01	0.22	-0.06	0.95	0.999
dx_AD	VLMC	PLEKHA5	0.01	0.06	0.10	0.922	0.972
dx_AD	Astro	PLEKHA6	0.09	0.08	1.08	0.281	0.534
dx_AD	EN_L2_3_IT	PLEKHA6	0.03	0.03	0.86	0.391	0.668
dx_AD	EN_L3_5_IT_1	PLEKHA6	0.14	0.04	3.43	0.000602	0.0243
dx_AD	EN_L3_5_IT_2	PLEKHA6	0.09	0.04	2.49	0.0126	0.115
dx_AD	EN_L3_5_IT_3	PLEKHA6	0.12	0.04	3.08	0.0021	0.0276
dx_AD	EN_L5_6_NP	PLEKHA6	0.03	0.05	0.64	0.521	0.917
dx_AD	EN_L5_ET	PLEKHA6	0.45	0.42	1.08	0.281	0.999
dx_AD	EN_L6B	PLEKHA6	0.03	0.04	0.67	0.506	0.83
dx_AD	EN_L6_CT	PLEKHA6	-0.03	0.04	-0.80	0.423	0.8
dx_AD	EN_L6_IT_1	PLEKHA6	0.02	0.05	0.34	0.734	0.943
dx_AD	EN_L6_IT_2	PLEKHA6	0.03	0.06	0.43	0.669	0.958
dx_AD	IN_ADARB2	PLEKHA6	0.10	0.05	2.10	0.036	0.417
dx_AD	IN_LAMP5_LHX6	PLEKHA6	0.10	0.05	1.82	0.0687	0.525
dx_AD	IN_LAMP5_RELN	PLEKHA6	0.14	0.05	2.63	0.00861	0.217
dx_AD	IN_PVALB	PLEKHA6	0.02	0.05	0.51	0.61	0.924
dx_AD	IN_PVALB_CHC	PLEKHA6	0.15	0.06	2.56	0.0106	0.237
dx_AD	IN_SST	PLEKHA6	0.08	0.04	1.91	0.0564	0.436
dx_AD	IN_VIP	PLEKHA6	0.08	0.04	2.17	0.0297	0.228
dx_AD	Micro	PLEKHA6	0.17	0.09	1.83	0.0678	0.286
dx_AD	OPC	PLEKHA6	-0.01	0.04	-0.23	0.816	0.965
dx_AD	Oligo	PLEKHA6	0.05	0.06	0.73	0.467	0.7
dx_AD	VLMC	PLEKHA6	0.07	0.18	0.37	0.71	0.896
dx_AD	Astro	PLEKHA7	0.12	0.05	2.70	0.00693	0.0587
dx_AD	EN_L2_3_IT	PLEKHA7	-0.19	0.08	-2.53	0.0114	0.106
dx_AD	EN_L3_5_IT_1	PLEKHA7	-0.20	0.12	-1.60	0.109	0.405
dx_AD	EN_L3_5_IT_2	PLEKHA7	-0.17	0.10	-1.66	0.0967	0.359
dx_AD	EN_L3_5_IT_3	PLEKHA7	-0.15	0.10	-1.45	0.146	0.39
dx_AD	EN_L5_6_NP	PLEKHA7	-0.17	0.10	-1.67	0.0957	0.676
dx_AD	EN_L6B	PLEKHA7	0.38	0.52	0.74	0.46	0.804
dx_AD	EN_L6_IT_1	PLEKHA7	0.03	0.37	0.09	0.926	0.987
dx_AD	EN_L6_IT_2	PLEKHA7	0.11	0.11	0.94	0.349	0.881
dx_AD	Endo	PLEKHA7	0.17	0.13	1.30	0.195	0.764
dx_AD	IN_ADARB2	PLEKHA7	-0.17	0.07	-2.37	0.0176	0.331
dx_AD	IN_PVALB	PLEKHA7	-0.00	0.06	-0.02	0.986	0.999
dx_AD	IN_PVALB_CHC	PLEKHA7	-0.08	0.07	-1.19	0.234	0.76
dx_AD	IN_SST	PLEKHA7	-0.09	0.10	-0.87	0.386	0.797
dx_AD	IN_VIP	PLEKHA7	-0.02	0.06	-0.42	0.677	0.871
dx_AD	Micro	PLEKHA7	-0.32	0.09	-3.44	0.000577	0.0135
dx_AD	OPC	PLEKHA7	-0.05	0.07	-0.70	0.483	0.874
dx_AD	Oligo	PLEKHA7	0.05	0.06	0.79	0.427	0.667
dx_AD	Astro	PLEKHA8	0.18	0.04	4.38	1.19e-05	0.000798
dx_AD	EN_L2_3_IT	PLEKHA8	0.02	0.03	0.69	0.488	0.739
dx_AD	EN_L3_5_IT_1	PLEKHA8	0.10	0.06	1.76	0.0784	0.346
dx_AD	EN_L3_5_IT_2	PLEKHA8	0.07	0.05	1.50	0.133	0.421
dx_AD	EN_L3_5_IT_3	PLEKHA8	0.01	0.04	0.21	0.83	0.931
dx_AD	EN_L5_6_NP	PLEKHA8	-0.00	0.08	-0.06	0.951	0.992
dx_AD	EN_L5_ET	PLEKHA8	-0.47	0.50	-0.94	0.348	0.999
dx_AD	EN_L6B	PLEKHA8	0.05	0.07	0.62	0.535	0.843
dx_AD	EN_L6_CT	PLEKHA8	-0.07	0.06	-1.13	0.257	0.666
dx_AD	EN_L6_IT_1	PLEKHA8	0.00	0.05	0.07	0.941	0.991
dx_AD	EN_L6_IT_2	PLEKHA8	0.02	0.07	0.34	0.735	0.971
dx_AD	Endo	PLEKHA8	0.14	0.31	0.47	0.639	0.945
dx_AD	IN_ADARB2	PLEKHA8	0.02	0.06	0.35	0.727	0.937
dx_AD	IN_LAMP5_LHX6	PLEKHA8	0.12	0.08	1.43	0.153	0.671
dx_AD	IN_LAMP5_RELN	PLEKHA8	-0.02	0.07	-0.26	0.794	0.972
dx_AD	IN_PVALB	PLEKHA8	-0.06	0.04	-1.59	0.112	0.607
dx_AD	IN_PVALB_CHC	PLEKHA8	-0.02	0.08	-0.21	0.835	0.975
dx_AD	IN_SST	PLEKHA8	-0.01	0.06	-0.10	0.922	0.984
dx_AD	IN_VIP	PLEKHA8	0.00	0.04	0.08	0.933	0.98
dx_AD	Micro	PLEKHA8	0.07	0.05	1.33	0.183	0.488
dx_AD	OPC	PLEKHA8	0.03	0.04	0.81	0.416	0.848
dx_AD	Oligo	PLEKHA8	0.04	0.03	1.21	0.225	0.475
dx_AD	PC	PLEKHA8	-0.06	0.13	-0.48	0.631	0.993
dx_AD	VLMC	PLEKHA8	0.01	0.12	0.05	0.963	0.985
dx_AD	Astro	PLEKHB1	0.09	0.06	1.50	0.134	0.351
dx_AD	EN_L2_3_IT	PLEKHB1	0.05	0.08	0.68	0.5	0.747
dx_AD	EN_L3_5_IT_1	PLEKHB1	0.16	0.32	0.49	0.622	0.854
dx_AD	EN_L3_5_IT_2	PLEKHB1	0.20	0.10	1.91	0.0564	0.267
dx_AD	EN_L3_5_IT_3	PLEKHB1	0.20	0.10	2.07	0.0383	0.179
dx_AD	IN_PVALB	PLEKHB1	0.18	0.40	0.44	0.66	0.938
dx_AD	IN_VIP	PLEKHB1	-0.09	0.10	-0.84	0.399	0.704
dx_AD	Micro	PLEKHB1	-0.13	0.10	-1.32	0.188	0.496
dx_AD	OPC	PLEKHB1	0.00	0.05	0.10	0.922	0.99
dx_AD	Oligo	PLEKHB1	0.00	0.03	0.06	0.949	0.979
dx_AD	Astro	PLEKHB2	-0.13	0.04	-3.42	0.000636	0.012
dx_AD	EN_L2_3_IT	PLEKHB2	0.00	0.04	0.03	0.977	0.991
dx_AD	EN_L3_5_IT_1	PLEKHB2	0.06	0.05	1.19	0.234	0.576
dx_AD	EN_L3_5_IT_2	PLEKHB2	0.04	0.04	1.01	0.31	0.629
dx_AD	EN_L3_5_IT_3	PLEKHB2	0.04	0.04	0.97	0.33	0.603
dx_AD	EN_L5_6_NP	PLEKHB2	-0.01	0.08	-0.10	0.921	0.991
dx_AD	EN_L5_ET	PLEKHB2	0.86	0.66	1.31	0.19	0.999
dx_AD	EN_L6B	PLEKHB2	-0.04	0.07	-0.61	0.545	0.849
dx_AD	EN_L6_CT	PLEKHB2	-0.03	0.07	-0.50	0.617	0.889
dx_AD	EN_L6_IT_1	PLEKHB2	-0.00	0.06	-0.03	0.978	0.996
dx_AD	EN_L6_IT_2	PLEKHB2	0.03	0.08	0.42	0.676	0.958
dx_AD	Endo	PLEKHB2	0.23	0.30	0.76	0.45	0.897
dx_AD	IN_ADARB2	PLEKHB2	-0.01	0.06	-0.23	0.816	0.961
dx_AD	IN_LAMP5_LHX6	PLEKHB2	-0.01	0.07	-0.17	0.865	0.98
dx_AD	IN_LAMP5_RELN	PLEKHB2	-0.03	0.07	-0.41	0.683	0.945
dx_AD	IN_PVALB	PLEKHB2	-0.03	0.05	-0.59	0.558	0.91
dx_AD	IN_PVALB_CHC	PLEKHB2	-0.00	0.08	-0.02	0.98	0.997
dx_AD	IN_SST	PLEKHB2	-0.00	0.05	-0.03	0.974	0.996
dx_AD	IN_VIP	PLEKHB2	-0.06	0.05	-1.30	0.194	0.52
dx_AD	Micro	PLEKHB2	-0.03	0.05	-0.71	0.477	0.767
dx_AD	OPC	PLEKHB2	0.01	0.05	0.13	0.899	0.987
dx_AD	Oligo	PLEKHB2	-0.06	0.03	-1.96	0.0505	0.204
dx_AD	PC	PLEKHB2	0.45	0.30	1.50	0.133	0.979
dx_AD	Astro	PLEKHD1	0.05	0.12	0.46	0.649	0.823
dx_AD	EN_L2_3_IT	PLEKHD1	0.00	0.08	0.04	0.966	0.987
dx_AD	EN_L3_5_IT_1	PLEKHD1	0.27	0.12	2.37	0.0178	0.168
dx_AD	EN_L3_5_IT_2	PLEKHD1	0.30	0.11	2.71	0.00673	0.0775
dx_AD	EN_L3_5_IT_3	PLEKHD1	0.27	0.07	3.58	0.000347	0.00749
dx_AD	EN_L5_ET	PLEKHD1	0.04	0.51	0.07	0.941	0.999
dx_AD	EN_L6_IT_1	PLEKHD1	0.52	0.40	1.29	0.196	0.672
dx_AD	IN_PVALB	PLEKHD1	-0.02	0.12	-0.18	0.856	0.978
dx_AD	IN_PVALB_CHC	PLEKHD1	-0.13	0.09	-1.43	0.153	0.68
dx_AD	IN_VIP	PLEKHD1	-0.49	0.10	-4.68	2.87e-06	0.00206
dx_AD	Oligo	PLEKHD1	-0.02	0.09	-0.26	0.796	0.909
dx_AD	Astro	PLEKHF1	0.05	0.11	0.41	0.679	0.841
dx_AD	IN_VIP	PLEKHF1	-0.04	0.10	-0.40	0.69	0.878
dx_AD	OPC	PLEKHF1	0.31	0.13	2.41	0.0161	0.392
dx_AD	Oligo	PLEKHF1	0.18	0.05	3.41	0.000647	0.0148
dx_AD	Astro	PLEKHF2	0.12	0.05	2.14	0.0325	0.154
dx_AD	EN_L2_3_IT	PLEKHF2	-0.07	0.05	-1.32	0.186	0.467
dx_AD	EN_L3_5_IT_1	PLEKHF2	0.13	0.11	1.19	0.233	0.575
dx_AD	EN_L3_5_IT_2	PLEKHF2	0.06	0.09	0.73	0.465	0.75
dx_AD	EN_L3_5_IT_3	PLEKHF2	-0.02	0.10	-0.24	0.809	0.922
dx_AD	EN_L6_IT_1	PLEKHF2	-0.08	0.38	-0.21	0.835	0.965
dx_AD	Endo	PLEKHF2	0.02	0.45	0.04	0.971	0.999
dx_AD	IN_LAMP5_RELN	PLEKHF2	0.06	0.11	0.57	0.571	0.918
dx_AD	IN_PVALB	PLEKHF2	0.15	0.09	1.67	0.0947	0.575
dx_AD	IN_SST	PLEKHF2	0.00	0.11	0.03	0.974	0.996
dx_AD	IN_VIP	PLEKHF2	0.15	0.09	1.62	0.105	0.405
dx_AD	Micro	PLEKHF2	0.20	0.06	3.31	0.00092	0.0187
dx_AD	OPC	PLEKHF2	0.11	0.06	1.74	0.082	0.607
dx_AD	Oligo	PLEKHF2	0.13	0.06	2.18	0.0292	0.15
dx_AD	Astro	PLEKHG1	0.01	0.04	0.32	0.75	0.883
dx_AD	EN_L2_3_IT	PLEKHG1	-0.12	0.07	-1.67	0.0953	0.337
dx_AD	EN_L3_5_IT_1	PLEKHG1	-0.27	0.08	-3.33	0.000876	0.0304
dx_AD	EN_L3_5_IT_2	PLEKHG1	-0.22	0.06	-3.63	0.000286	0.0087
dx_AD	EN_L3_5_IT_3	PLEKHG1	-0.18	0.06	-3.03	0.00245	0.0309
dx_AD	EN_L5_6_NP	PLEKHG1	-0.31	0.15	-2.04	0.0415	0.571
dx_AD	EN_L6_IT_1	PLEKHG1	-0.17	0.08	-2.07	0.0382	0.364
dx_AD	Endo	PLEKHG1	0.28	0.11	2.53	0.0114	0.322
dx_AD	IN_LAMP5_LHX6	PLEKHG1	-0.02	0.11	-0.14	0.89	0.983
dx_AD	IN_LAMP5_RELN	PLEKHG1	-0.22	0.13	-1.74	0.0822	0.553
dx_AD	IN_PVALB	PLEKHG1	0.06	0.08	0.76	0.446	0.875
dx_AD	IN_PVALB_CHC	PLEKHG1	0.14	0.08	1.65	0.0988	0.59
dx_AD	IN_SST	PLEKHG1	-0.05	0.12	-0.46	0.649	0.91
dx_AD	IN_VIP	PLEKHG1	-0.06	0.10	-0.66	0.508	0.783
dx_AD	Micro	PLEKHG1	-0.22	0.13	-1.66	0.0968	0.352
dx_AD	OPC	PLEKHG1	0.16	0.09	1.79	0.0729	0.583
dx_AD	Oligo	PLEKHG1	-0.35	0.10	-3.35	0.000822	0.0174
dx_AD	PC	PLEKHG1	-0.03	0.15	-0.23	0.818	0.999
dx_AD	VLMC	PLEKHG1	-0.31	0.11	-2.82	0.00486	0.0929
dx_AD	Astro	PLEKHG2	0.07	0.10	0.72	0.472	0.702
dx_AD	OPC	PLEKHG2	0.04	0.09	0.50	0.615	0.917
dx_AD	Oligo	PLEKHG2	-0.14	0.10	-1.30	0.192	0.434
dx_AD	PC	PLEKHG2	0.18	0.13	1.46	0.144	0.979
dx_AD	Astro	PLEKHG3	0.21	0.07	3.22	0.00129	0.0196
dx_AD	EN_L2_3_IT	PLEKHG3	0.02	0.07	0.32	0.748	0.891
dx_AD	EN_L3_5_IT_1	PLEKHG3	0.10	0.11	0.89	0.373	0.703
dx_AD	EN_L3_5_IT_2	PLEKHG3	-0.02	0.10	-0.20	0.839	0.94
dx_AD	EN_L3_5_IT_3	PLEKHG3	0.08	0.09	0.91	0.365	0.634
dx_AD	EN_L5_6_NP	PLEKHG3	-0.20	0.40	-0.50	0.617	0.941
dx_AD	EN_L6_CT	PLEKHG3	0.50	0.36	1.37	0.171	0.574
dx_AD	IN_ADARB2	PLEKHG3	-0.00	0.09	-0.04	0.969	0.996
dx_AD	IN_LAMP5_RELN	PLEKHG3	0.00	0.10	0.04	0.968	0.996
dx_AD	IN_PVALB	PLEKHG3	-0.05	0.06	-0.84	0.399	0.857
dx_AD	IN_PVALB_CHC	PLEKHG3	-0.13	0.11	-1.13	0.258	0.782
dx_AD	IN_SST	PLEKHG3	-0.01	0.09	-0.11	0.91	0.982
dx_AD	IN_VIP	PLEKHG3	-0.10	0.06	-1.53	0.127	0.436
dx_AD	Micro	PLEKHG3	-0.25	0.09	-2.73	0.00629	0.0679
dx_AD	OPC	PLEKHG3	-0.04	0.05	-0.82	0.412	0.846
dx_AD	Oligo	PLEKHG3	-0.10	0.04	-2.76	0.00571	0.0552
dx_AD	PC	PLEKHG3	0.06	0.11	0.52	0.605	0.993
dx_AD	SMC	PLEKHG3	-0.36	0.25	-1.41	0.159	0.95
dx_AD	Astro	PLEKHG4	-0.09	0.14	-0.67	0.501	0.724
dx_AD	Oligo	PLEKHG4	-0.23	0.09	-2.48	0.0132	0.093
dx_AD	Astro	PLEKHG4B	0.63	0.17	3.78	0.00016	0.0048
dx_AD	EN_L2_3_IT	PLEKHG4B	0.03	0.12	0.27	0.788	0.911
dx_AD	EN_L6_IT_2	PLEKHG4B	0.26	0.55	0.47	0.638	0.956
dx_AD	Astro	PLEKHG5	0.08	0.07	1.17	0.241	0.492
dx_AD	EN_L2_3_IT	PLEKHG5	0.02	0.05	0.50	0.614	0.817
dx_AD	EN_L3_5_IT_1	PLEKHG5	0.04	0.07	0.59	0.553	0.82
dx_AD	EN_L3_5_IT_2	PLEKHG5	-0.05	0.06	-0.98	0.325	0.641
dx_AD	EN_L3_5_IT_3	PLEKHG5	-0.10	0.06	-1.69	0.0913	0.299
dx_AD	EN_L5_6_NP	PLEKHG5	-0.06	0.34	-0.19	0.849	0.982
dx_AD	EN_L5_ET	PLEKHG5	-0.18	0.55	-0.33	0.743	0.999
dx_AD	EN_L6B	PLEKHG5	-0.18	0.12	-1.53	0.125	0.495
dx_AD	EN_L6_CT	PLEKHG5	-0.14	0.09	-1.50	0.134	0.521
dx_AD	EN_L6_IT_1	PLEKHG5	0.06	0.07	0.86	0.387	0.809
dx_AD	EN_L6_IT_2	PLEKHG5	0.05	0.10	0.47	0.641	0.958
dx_AD	IN_ADARB2	PLEKHG5	-0.07	0.07	-0.89	0.375	0.806
dx_AD	IN_LAMP5_LHX6	PLEKHG5	-0.03	0.08	-0.42	0.676	0.938
dx_AD	IN_LAMP5_RELN	PLEKHG5	-0.14	0.07	-2.06	0.0394	0.431
dx_AD	IN_PVALB	PLEKHG5	-0.07	0.07	-0.91	0.363	0.836
dx_AD	IN_SST	PLEKHG5	0.04	0.09	0.44	0.659	0.913
dx_AD	IN_VIP	PLEKHG5	-0.00	0.06	-0.00	0.999	1
dx_AD	Micro	PLEKHG5	-0.63	0.11	-5.91	3.35e-09	7.04e-07
dx_AD	OPC	PLEKHG5	-0.13	0.08	-1.54	0.123	0.661
dx_AD	Oligo	PLEKHG5	-0.03	0.06	-0.52	0.605	0.797
dx_AD	Astro	PLEKHH1	-0.01	0.04	-0.22	0.829	0.923
dx_AD	EN_L2_3_IT	PLEKHH1	-0.11	0.04	-2.54	0.0112	0.105
dx_AD	EN_L3_5_IT_1	PLEKHH1	-0.03	0.07	-0.49	0.623	0.855
dx_AD	EN_L3_5_IT_2	PLEKHH1	-0.14	0.04	-3.20	0.00136	0.0265
dx_AD	EN_L3_5_IT_3	PLEKHH1	-0.11	0.04	-2.43	0.0152	0.102
dx_AD	EN_L5_6_NP	PLEKHH1	-0.16	0.09	-1.82	0.0686	0.64
dx_AD	EN_L5_ET	PLEKHH1	-0.16	0.48	-0.34	0.735	0.999
dx_AD	EN_L6B	PLEKHH1	-0.08	0.08	-1.02	0.306	0.698
dx_AD	EN_L6_CT	PLEKHH1	-0.01	0.07	-0.18	0.859	0.966
dx_AD	EN_L6_IT_1	PLEKHH1	-0.15	0.07	-2.13	0.0335	0.346
dx_AD	EN_L6_IT_2	PLEKHH1	-0.12	0.08	-1.45	0.148	0.732
dx_AD	Endo	PLEKHH1	-0.28	0.36	-0.79	0.432	0.892
dx_AD	IN_ADARB2	PLEKHH1	-0.09	0.06	-1.59	0.111	0.583
dx_AD	IN_LAMP5_LHX6	PLEKHH1	-0.10	0.06	-1.62	0.106	0.605
dx_AD	IN_LAMP5_RELN	PLEKHH1	-0.04	0.06	-0.64	0.524	0.906
dx_AD	IN_PVALB	PLEKHH1	-0.11	0.04	-2.94	0.00326	0.134
dx_AD	IN_PVALB_CHC	PLEKHH1	-0.17	0.07	-2.53	0.0114	0.243
dx_AD	IN_SST	PLEKHH1	-0.07	0.06	-1.24	0.214	0.681
dx_AD	IN_VIP	PLEKHH1	-0.12	0.05	-2.74	0.00613	0.109
dx_AD	Micro	PLEKHH1	-0.05	0.08	-0.59	0.556	0.819
dx_AD	OPC	PLEKHH1	-0.06	0.03	-2.03	0.042	0.497
dx_AD	Oligo	PLEKHH1	-0.11	0.04	-2.90	0.00376	0.0438
dx_AD	PC	PLEKHH1	0.86	0.32	2.72	0.00662	0.783
dx_AD	Astro	PLEKHH2	-0.00	0.07	-0.03	0.98	0.991
dx_AD	EN_L2_3_IT	PLEKHH2	-0.15	0.11	-1.45	0.147	0.418
dx_AD	EN_L3_5_IT_1	PLEKHH2	-0.03	0.11	-0.24	0.808	0.934
dx_AD	EN_L3_5_IT_2	PLEKHH2	0.20	0.10	1.88	0.0597	0.276
dx_AD	EN_L3_5_IT_3	PLEKHH2	0.03	0.10	0.26	0.797	0.916
dx_AD	EN_L6B	PLEKHH2	0.06	0.17	0.34	0.733	0.923
dx_AD	EN_L6_CT	PLEKHH2	0.22	0.23	0.98	0.325	0.726
dx_AD	EN_L6_IT_1	PLEKHH2	-0.11	0.17	-0.66	0.51	0.867
dx_AD	EN_L6_IT_2	PLEKHH2	-0.03	0.15	-0.18	0.856	0.98
dx_AD	Endo	PLEKHH2	0.13	0.46	0.28	0.777	0.974
dx_AD	IN_PVALB	PLEKHH2	0.45	0.33	1.37	0.17	0.688
dx_AD	IN_PVALB_CHC	PLEKHH2	-0.44	0.08	-5.37	7.83e-08	9.25e-05
dx_AD	IN_VIP	PLEKHH2	-0.23	0.11	-2.03	0.0426	0.266
dx_AD	Micro	PLEKHH2	-0.38	0.12	-3.13	0.00173	0.0296
dx_AD	OPC	PLEKHH2	-0.14	0.04	-3.47	0.000522	0.134
dx_AD	Oligo	PLEKHH2	0.25	0.14	1.82	0.0681	0.243
dx_AD	PC	PLEKHH2	-0.13	0.12	-1.08	0.278	0.979
dx_AD	VLMC	PLEKHH2	0.04	0.11	0.32	0.749	0.914
dx_AD	Astro	PLEKHH3	0.29	0.05	5.50	3.71e-08	1.26e-05
dx_AD	EN_L2_3_IT	PLEKHH3	-0.09	0.07	-1.17	0.242	0.53
dx_AD	EN_L3_5_IT_1	PLEKHH3	-0.30	0.38	-0.79	0.429	0.741
dx_AD	EN_L3_5_IT_2	PLEKHH3	-0.01	0.08	-0.16	0.873	0.956
dx_AD	EN_L3_5_IT_3	PLEKHH3	-0.08	0.08	-1.10	0.27	0.544
dx_AD	EN_L5_6_NP	PLEKHH3	-0.45	0.39	-1.13	0.259	0.82
dx_AD	EN_L6B	PLEKHH3	-0.14	0.38	-0.36	0.719	0.919
dx_AD	EN_L6_IT_1	PLEKHH3	-0.02	0.28	-0.06	0.95	0.992
dx_AD	IN_ADARB2	PLEKHH3	-0.08	0.09	-0.84	0.4	0.821
dx_AD	IN_LAMP5_LHX6	PLEKHH3	0.11	0.11	1.07	0.285	0.787
dx_AD	IN_LAMP5_RELN	PLEKHH3	-0.12	0.09	-1.29	0.196	0.719
dx_AD	IN_PVALB	PLEKHH3	0.03	0.07	0.40	0.692	0.945
dx_AD	IN_SST	PLEKHH3	-0.01	0.09	-0.10	0.917	0.984
dx_AD	IN_VIP	PLEKHH3	0.03	0.07	0.42	0.674	0.871
dx_AD	OPC	PLEKHH3	0.07	0.07	1.04	0.3	0.791
dx_AD	Oligo	PLEKHH3	0.11	0.06	1.97	0.0492	0.201
dx_AD	PC	PLEKHH3	-0.35	0.39	-0.90	0.37	0.979
dx_AD	Astro	PLEKHJ1	-0.02	0.05	-0.45	0.655	0.827
dx_AD	EN_L2_3_IT	PLEKHJ1	-0.05	0.06	-0.84	0.4	0.676
dx_AD	EN_L3_5_IT_1	PLEKHJ1	-0.08	0.09	-0.90	0.366	0.697
dx_AD	EN_L3_5_IT_2	PLEKHJ1	-0.02	0.08	-0.24	0.813	0.93
dx_AD	EN_L3_5_IT_3	PLEKHJ1	-0.09	0.07	-1.28	0.199	0.463
dx_AD	EN_L6B	PLEKHJ1	-0.63	0.42	-1.49	0.136	0.511
dx_AD	EN_L6_CT	PLEKHJ1	0.27	0.33	0.83	0.406	0.787
dx_AD	EN_L6_IT_1	PLEKHJ1	-0.01	0.10	-0.10	0.923	0.985
dx_AD	IN_LAMP5_RELN	PLEKHJ1	-0.03	0.12	-0.24	0.807	0.976
dx_AD	IN_PVALB	PLEKHJ1	-0.07	0.08	-0.87	0.385	0.849
dx_AD	IN_SST	PLEKHJ1	-0.06	0.10	-0.64	0.521	0.863
dx_AD	IN_VIP	PLEKHJ1	-0.01	0.07	-0.16	0.871	0.954
dx_AD	Micro	PLEKHJ1	0.13	0.07	1.83	0.0669	0.284
dx_AD	OPC	PLEKHJ1	0.02	0.06	0.29	0.772	0.956
dx_AD	Oligo	PLEKHJ1	0.00	0.04	0.07	0.947	0.978
dx_AD	Astro	PLEKHM1	0.01	0.05	0.15	0.879	0.947
dx_AD	EN_L2_3_IT	PLEKHM1	-0.03	0.04	-0.94	0.347	0.631
dx_AD	EN_L3_5_IT_1	PLEKHM1	0.03	0.07	0.45	0.65	0.87
dx_AD	EN_L3_5_IT_2	PLEKHM1	-0.08	0.06	-1.41	0.157	0.459
dx_AD	EN_L3_5_IT_3	PLEKHM1	-0.07	0.05	-1.34	0.181	0.441
dx_AD	EN_L5_6_NP	PLEKHM1	0.04	0.09	0.52	0.605	0.939
dx_AD	EN_L5_ET	PLEKHM1	-0.50	0.56	-0.89	0.371	0.999
dx_AD	EN_L6B	PLEKHM1	-0.14	0.08	-1.70	0.0885	0.431
dx_AD	EN_L6_CT	PLEKHM1	0.01	0.08	0.09	0.927	0.98
dx_AD	EN_L6_IT_1	PLEKHM1	-0.01	0.07	-0.10	0.92	0.985
dx_AD	EN_L6_IT_2	PLEKHM1	-0.03	0.10	-0.29	0.771	0.974
dx_AD	Endo	PLEKHM1	0.25	0.32	0.79	0.43	0.892
dx_AD	IN_ADARB2	PLEKHM1	-0.14	0.07	-1.93	0.0541	0.472
dx_AD	IN_LAMP5_LHX6	PLEKHM1	-0.05	0.08	-0.60	0.549	0.907
dx_AD	IN_LAMP5_RELN	PLEKHM1	-0.06	0.08	-0.74	0.458	0.882
dx_AD	IN_PVALB	PLEKHM1	-0.07	0.05	-1.29	0.197	0.722
dx_AD	IN_PVALB_CHC	PLEKHM1	-0.09	0.11	-0.82	0.413	0.865
dx_AD	IN_SST	PLEKHM1	-0.01	0.07	-0.11	0.912	0.983
dx_AD	IN_VIP	PLEKHM1	-0.03	0.05	-0.65	0.517	0.789
dx_AD	Micro	PLEKHM1	-0.04	0.06	-0.74	0.461	0.755
dx_AD	OPC	PLEKHM1	-0.00	0.05	-0.01	0.99	0.998
dx_AD	Oligo	PLEKHM1	-0.06	0.03	-1.86	0.0629	0.231
dx_AD	Astro	PLEKHM2	-0.00	0.04	-0.13	0.893	0.954
dx_AD	EN_L2_3_IT	PLEKHM2	-0.06	0.03	-1.85	0.0638	0.273
dx_AD	EN_L3_5_IT_1	PLEKHM2	-0.08	0.05	-1.67	0.0946	0.378
dx_AD	EN_L3_5_IT_2	PLEKHM2	-0.09	0.03	-2.88	0.00395	0.0547
dx_AD	EN_L3_5_IT_3	PLEKHM2	-0.09	0.03	-2.90	0.00375	0.0413
dx_AD	EN_L5_6_NP	PLEKHM2	-0.08	0.06	-1.35	0.176	0.767
dx_AD	EN_L5_ET	PLEKHM2	0.43	0.54	0.80	0.425	0.999
dx_AD	EN_L6B	PLEKHM2	-0.07	0.07	-0.93	0.353	0.733
dx_AD	EN_L6_CT	PLEKHM2	-0.09	0.05	-1.73	0.0828	0.415
dx_AD	EN_L6_IT_1	PLEKHM2	-0.08	0.05	-1.50	0.135	0.591
dx_AD	EN_L6_IT_2	PLEKHM2	-0.04	0.06	-0.56	0.574	0.94
dx_AD	Endo	PLEKHM2	0.19	0.29	0.68	0.499	0.912
dx_AD	IN_ADARB2	PLEKHM2	-0.06	0.05	-1.01	0.313	0.763
dx_AD	IN_LAMP5_LHX6	PLEKHM2	0.01	0.07	0.21	0.832	0.973
dx_AD	IN_LAMP5_RELN	PLEKHM2	0.00	0.06	0.07	0.945	0.991
dx_AD	IN_PVALB	PLEKHM2	-0.03	0.04	-0.79	0.427	0.867
dx_AD	IN_PVALB_CHC	PLEKHM2	-0.09	0.07	-1.26	0.209	0.74
dx_AD	IN_SST	PLEKHM2	0.02	0.05	0.33	0.743	0.94
dx_AD	IN_VIP	PLEKHM2	-0.01	0.04	-0.19	0.851	0.947
dx_AD	Micro	PLEKHM2	-0.10	0.04	-2.33	0.02	0.141
dx_AD	OPC	PLEKHM2	0.02	0.04	0.59	0.552	0.896
dx_AD	Oligo	PLEKHM2	-0.10	0.03	-3.57	0.000361	0.0106
dx_AD	PC	PLEKHM2	-0.14	0.31	-0.46	0.647	0.993
dx_AD	PVM	PLEKHM2	0.10	0.15	0.67	0.502	0.96
dx_AD	VLMC	PLEKHM2	0.05	0.12	0.40	0.691	0.886
dx_AD	Astro	PLEKHM3	-0.01	0.04	-0.24	0.808	0.913
dx_AD	EN_L2_3_IT	PLEKHM3	0.05	0.03	1.91	0.0555	0.253
dx_AD	EN_L3_5_IT_1	PLEKHM3	0.00	0.03	0.05	0.957	0.985
dx_AD	EN_L3_5_IT_2	PLEKHM3	-0.00	0.03	-0.06	0.951	0.982
dx_AD	EN_L3_5_IT_3	PLEKHM3	0.03	0.03	1.17	0.242	0.513
dx_AD	EN_L5_6_NP	PLEKHM3	-0.03	0.04	-0.74	0.462	0.899
dx_AD	EN_L5_ET	PLEKHM3	0.14	0.36	0.38	0.701	0.999
dx_AD	EN_L6B	PLEKHM3	0.06	0.04	1.40	0.162	0.547
dx_AD	EN_L6_CT	PLEKHM3	0.03	0.04	0.80	0.423	0.8
dx_AD	EN_L6_IT_1	PLEKHM3	-0.05	0.04	-1.18	0.237	0.707
dx_AD	EN_L6_IT_2	PLEKHM3	0.01	0.05	0.31	0.756	0.974
dx_AD	Endo	PLEKHM3	-0.53	0.30	-1.74	0.0815	0.623
dx_AD	IN_ADARB2	PLEKHM3	0.07	0.04	1.70	0.089	0.551
dx_AD	IN_LAMP5_LHX6	PLEKHM3	0.08	0.05	1.69	0.091	0.577
dx_AD	IN_LAMP5_RELN	PLEKHM3	0.03	0.04	0.77	0.438	0.874
dx_AD	IN_PVALB	PLEKHM3	0.05	0.03	1.68	0.0926	0.572
dx_AD	IN_PVALB_CHC	PLEKHM3	0.13	0.05	2.44	0.0145	0.272
dx_AD	IN_SST	PLEKHM3	0.06	0.04	1.52	0.128	0.577
dx_AD	IN_VIP	PLEKHM3	0.07	0.03	2.65	0.00812	0.124
dx_AD	Micro	PLEKHM3	0.00	0.05	0.01	0.988	0.995
dx_AD	OPC	PLEKHM3	0.06	0.04	1.77	0.0763	0.591
dx_AD	Oligo	PLEKHM3	0.05	0.03	1.96	0.0504	0.203
dx_AD	PC	PLEKHM3	-0.12	0.11	-1.08	0.279	0.979
dx_AD	PVM	PLEKHM3	-0.08	0.59	-0.13	0.896	0.983
dx_AD	VLMC	PLEKHM3	0.02	0.11	0.16	0.876	0.956
dx_AD	Astro	PLEKHO1	-0.07	0.06	-1.29	0.198	0.441
dx_AD	EN_L2_3_IT	PLEKHO1	0.05	0.04	1.19	0.233	0.521
dx_AD	EN_L3_5_IT_1	PLEKHO1	0.12	0.07	1.89	0.0582	0.301
dx_AD	EN_L3_5_IT_2	PLEKHO1	-0.10	0.05	-1.94	0.0526	0.257
dx_AD	EN_L3_5_IT_3	PLEKHO1	0.00	0.06	0.06	0.953	0.983
dx_AD	EN_L5_6_NP	PLEKHO1	0.04	0.10	0.41	0.682	0.952
dx_AD	EN_L6B	PLEKHO1	0.14	0.10	1.36	0.175	0.565
dx_AD	EN_L6_CT	PLEKHO1	-0.06	0.09	-0.68	0.496	0.839
dx_AD	EN_L6_IT_1	PLEKHO1	0.06	0.08	0.74	0.459	0.846
dx_AD	EN_L6_IT_2	PLEKHO1	0.13	0.11	1.15	0.25	0.814
dx_AD	IN_ADARB2	PLEKHO1	0.11	0.06	1.81	0.0698	0.515
dx_AD	IN_LAMP5_LHX6	PLEKHO1	0.09	0.06	1.51	0.131	0.652
dx_AD	IN_LAMP5_RELN	PLEKHO1	0.07	0.05	1.41	0.159	0.678
dx_AD	IN_PVALB	PLEKHO1	0.01	0.05	0.13	0.897	0.985
dx_AD	IN_PVALB_CHC	PLEKHO1	0.08	0.09	0.87	0.387	0.856
dx_AD	IN_SST	PLEKHO1	0.01	0.06	0.19	0.852	0.969
dx_AD	IN_VIP	PLEKHO1	-0.00	0.05	-0.08	0.938	0.981
dx_AD	Micro	PLEKHO1	-0.10	0.05	-2.28	0.0225	0.152
dx_AD	OPC	PLEKHO1	-0.03	0.06	-0.43	0.664	0.931
dx_AD	Oligo	PLEKHO1	0.03	0.06	0.57	0.566	0.772
dx_AD	EN_L2_3_IT	PLEKHS1	-0.34	0.24	-1.40	0.162	0.437
dx_AD	Astro	PLET1	-0.16	0.13	-1.25	0.212	0.459
dx_AD	EN_L2_3_IT	PLET1	-0.35	0.12	-2.86	0.00418	0.0592
dx_AD	EN_L3_5_IT_2	PLET1	-0.23	0.14	-1.71	0.0874	0.341
dx_AD	EN_L3_5_IT_3	PLET1	-0.30	0.13	-2.36	0.0181	0.113
dx_AD	IN_PVALB	PLET1	-0.18	0.12	-1.45	0.146	0.66
dx_AD	IN_VIP	PLET1	-0.33	0.11	-2.89	0.0038	0.0894
dx_AD	OPC	PLET1	-0.18	0.13	-1.39	0.166	0.697
dx_AD	Oligo	PLET1	-0.31	0.11	-2.71	0.00679	0.061
dx_AD	EN_L2_3_IT	PLG	-0.10	0.12	-0.85	0.397	0.674
dx_AD	EN_L3_5_IT_1	PLG	-0.25	0.14	-1.84	0.0659	0.32
dx_AD	EN_L3_5_IT_2	PLG	-0.11	0.13	-0.86	0.392	0.696
dx_AD	EN_L3_5_IT_3	PLG	-0.19	0.12	-1.57	0.117	0.345
dx_AD	EN_L6B	PLG	-0.07	0.54	-0.13	0.895	0.974
dx_AD	EN_L6_IT_1	PLG	0.86	0.51	1.70	0.0895	0.513
dx_AD	IN_VIP	PLG	-0.17	0.12	-1.42	0.156	0.474
dx_AD	Astro	PLGLB1	0.21	0.11	1.94	0.0527	0.205
dx_AD	EN_L2_3_IT	PLGLB1	0.03	0.08	0.39	0.694	0.864
dx_AD	EN_L3_5_IT_2	PLGLB1	0.04	0.11	0.41	0.685	0.877
dx_AD	EN_L3_5_IT_3	PLGLB1	0.18	0.10	1.69	0.0902	0.297
dx_AD	IN_PVALB	PLGLB1	0.03	0.12	0.29	0.768	0.963
dx_AD	IN_VIP	PLGLB1	0.15	0.10	1.39	0.164	0.485
dx_AD	Oligo	PLGLB1	0.23	0.08	2.78	0.00536	0.0535
dx_AD	Astro	PLGRKT	-0.08	0.04	-1.85	0.0649	0.233
dx_AD	EN_L2_3_IT	PLGRKT	-0.12	0.06	-1.92	0.0545	0.25
dx_AD	EN_L3_5_IT_1	PLGRKT	-0.07	0.08	-0.88	0.381	0.708
dx_AD	EN_L3_5_IT_2	PLGRKT	-0.12	0.08	-1.48	0.138	0.431
dx_AD	EN_L3_5_IT_3	PLGRKT	-0.12	0.07	-1.54	0.123	0.355
dx_AD	EN_L5_6_NP	PLGRKT	-0.01	0.11	-0.05	0.958	0.993
dx_AD	EN_L5_ET	PLGRKT	-0.34	0.67	-0.51	0.612	0.999
dx_AD	EN_L6B	PLGRKT	-0.11	0.11	-1.04	0.296	0.69
dx_AD	EN_L6_CT	PLGRKT	-0.11	0.10	-1.05	0.295	0.701
dx_AD	EN_L6_IT_1	PLGRKT	-0.08	0.08	-0.94	0.348	0.784
dx_AD	EN_L6_IT_2	PLGRKT	0.02	0.12	0.13	0.895	0.985
dx_AD	IN_ADARB2	PLGRKT	-0.05	0.08	-0.72	0.469	0.854
dx_AD	IN_LAMP5_LHX6	PLGRKT	-0.06	0.08	-0.69	0.491	0.888
dx_AD	IN_LAMP5_RELN	PLGRKT	-0.02	0.08	-0.28	0.779	0.97
dx_AD	IN_PVALB	PLGRKT	0.04	0.06	0.60	0.548	0.908
dx_AD	IN_PVALB_CHC	PLGRKT	-0.07	0.10	-0.71	0.475	0.889
dx_AD	IN_SST	PLGRKT	-0.06	0.07	-0.79	0.432	0.819
dx_AD	IN_VIP	PLGRKT	-0.08	0.06	-1.35	0.176	0.501
dx_AD	Micro	PLGRKT	-0.05	0.07	-0.64	0.519	0.794
dx_AD	OPC	PLGRKT	0.05	0.05	1.08	0.282	0.782
dx_AD	Oligo	PLGRKT	-0.07	0.05	-1.33	0.183	0.423
dx_AD	PC	PLGRKT	-0.46	0.52	-0.88	0.377	0.982
dx_AD	Astro	PLIN1	0.03	0.09	0.40	0.693	0.85
dx_AD	EN_L2_3_IT	PLIN1	0.04	0.11	0.34	0.737	0.886
dx_AD	Astro	PLIN2	-0.12	0.06	-1.94	0.0525	0.204
dx_AD	EN_L2_3_IT	PLIN2	-0.03	0.08	-0.31	0.755	0.895
dx_AD	EN_L3_5_IT_2	PLIN2	-0.05	0.11	-0.50	0.619	0.844
dx_AD	EN_L3_5_IT_3	PLIN2	0.17	0.11	1.61	0.107	0.328
dx_AD	Endo	PLIN2	0.05	0.50	0.09	0.928	0.992
dx_AD	IN_PVALB	PLIN2	0.03	0.11	0.30	0.768	0.963
dx_AD	IN_VIP	PLIN2	-0.02	0.09	-0.20	0.843	0.944
dx_AD	Micro	PLIN2	0.33	0.13	2.53	0.0114	0.0985
dx_AD	OPC	PLIN2	0.04	0.07	0.55	0.579	0.906
dx_AD	Oligo	PLIN2	0.10	0.05	1.89	0.0589	0.223
dx_AD	Astro	PLIN3	0.01	0.05	0.21	0.831	0.923
dx_AD	EN_L2_3_IT	PLIN3	-0.04	0.06	-0.69	0.491	0.742
dx_AD	EN_L3_5_IT_1	PLIN3	0.04	0.11	0.39	0.7	0.894
dx_AD	EN_L3_5_IT_2	PLIN3	0.05	0.09	0.59	0.554	0.808
dx_AD	EN_L3_5_IT_3	PLIN3	-0.06	0.08	-0.71	0.477	0.722
dx_AD	EN_L6B	PLIN3	0.28	0.37	0.76	0.445	0.795
dx_AD	EN_L6_CT	PLIN3	0.20	0.32	0.62	0.537	0.859
dx_AD	EN_L6_IT_1	PLIN3	0.02	0.11	0.18	0.858	0.971
dx_AD	IN_PVALB	PLIN3	-0.06	0.08	-0.84	0.4	0.857
dx_AD	IN_SST	PLIN3	-0.11	0.10	-1.11	0.268	0.723
dx_AD	IN_VIP	PLIN3	0.02	0.07	0.24	0.81	0.929
dx_AD	Micro	PLIN3	-0.05	0.06	-0.76	0.445	0.744
dx_AD	OPC	PLIN3	0.11	0.07	1.63	0.104	0.638
dx_AD	Oligo	PLIN3	0.14	0.06	2.45	0.0142	0.0969
dx_AD	Astro	PLIN4	0.32	0.09	3.71	0.000205	0.00569
dx_AD	EN_L2_3_IT	PLIN4	-0.01	0.11	-0.09	0.928	0.973
dx_AD	Oligo	PLIN4	0.10	0.09	1.10	0.272	0.527
dx_AD	Astro	PLIN5	0.03	0.06	0.52	0.603	0.794
dx_AD	EN_L2_3_IT	PLIN5	-0.24	0.09	-2.74	0.00608	0.0748
dx_AD	EN_L3_5_IT_2	PLIN5	0.60	0.33	1.84	0.0653	0.29
dx_AD	IN_PVALB	PLIN5	0.42	0.38	1.11	0.267	0.783
dx_AD	IN_VIP	PLIN5	-0.04	0.09	-0.43	0.666	0.867
dx_AD	OPC	PLIN5	0.01	0.08	0.16	0.873	0.979
dx_AD	Oligo	PLIN5	0.01	0.08	0.15	0.877	0.948
dx_AD	Astro	PLK1	0.04	0.07	0.59	0.555	0.763
dx_AD	EN_L2_3_IT	PLK1	0.06	0.06	0.89	0.376	0.656
dx_AD	EN_L3_5_IT_2	PLK1	0.15	0.09	1.70	0.0897	0.346
dx_AD	EN_L3_5_IT_3	PLK1	0.15	0.08	1.83	0.0677	0.251
dx_AD	EN_L6_IT_1	PLK1	0.08	0.39	0.20	0.843	0.967
dx_AD	IN_PVALB	PLK1	0.01	0.11	0.08	0.938	0.992
dx_AD	IN_VIP	PLK1	0.07	0.10	0.73	0.463	0.753
dx_AD	OPC	PLK1	0.17	0.10	1.73	0.083	0.61
dx_AD	Oligo	PLK1	0.07	0.05	1.40	0.163	0.395
dx_AD	Astro	PLK2	-0.06	0.09	-0.67	0.5	0.723
dx_AD	EN_L2_3_IT	PLK2	0.13	0.04	2.86	0.00425	0.0597
dx_AD	EN_L3_5_IT_1	PLK2	0.08	0.06	1.32	0.186	0.522
dx_AD	EN_L3_5_IT_2	PLK2	0.09	0.06	1.55	0.12	0.401
dx_AD	EN_L3_5_IT_3	PLK2	-0.02	0.06	-0.33	0.743	0.888
dx_AD	EN_L5_6_NP	PLK2	0.05	0.07	0.72	0.47	0.902
dx_AD	EN_L5_ET	PLK2	0.68	0.50	1.38	0.168	0.999
dx_AD	EN_L6B	PLK2	0.11	0.08	1.38	0.169	0.556
dx_AD	EN_L6_CT	PLK2	0.03	0.08	0.40	0.688	0.917
dx_AD	EN_L6_IT_1	PLK2	-0.02	0.08	-0.32	0.753	0.946
dx_AD	EN_L6_IT_2	PLK2	-0.04	0.11	-0.37	0.711	0.967
dx_AD	Endo	PLK2	-0.87	0.39	-2.21	0.0271	0.463
dx_AD	IN_ADARB2	PLK2	0.03	0.07	0.38	0.704	0.928
dx_AD	IN_LAMP5_LHX6	PLK2	-0.08	0.12	-0.66	0.511	0.894
dx_AD	IN_LAMP5_RELN	PLK2	-0.00	0.09	-0.04	0.966	0.996
dx_AD	IN_PVALB	PLK2	0.09	0.08	1.21	0.228	0.749
dx_AD	IN_PVALB_CHC	PLK2	0.09	0.10	0.90	0.369	0.849
dx_AD	IN_SST	PLK2	0.07	0.08	0.84	0.398	0.804
dx_AD	IN_VIP	PLK2	0.02	0.06	0.32	0.746	0.904
dx_AD	Micro	PLK2	-0.24	0.10	-2.30	0.0213	0.146
dx_AD	OPC	PLK2	0.00	0.12	0.01	0.994	0.999
dx_AD	Oligo	PLK2	-0.03	0.08	-0.39	0.699	0.858
dx_AD	Astro	PLK3	0.10	0.12	0.81	0.417	0.66
dx_AD	EN_L2_3_IT	PLK3	-0.25	0.11	-2.26	0.0236	0.16
dx_AD	EN_L3_5_IT_2	PLK3	-0.25	0.30	-0.82	0.41	0.709
dx_AD	IN_PVALB	PLK3	-0.19	0.10	-1.84	0.066	0.504
dx_AD	IN_VIP	PLK3	-0.29	0.12	-2.49	0.0128	0.154
dx_AD	Micro	PLK3	-0.00	0.08	-0.03	0.976	0.992
dx_AD	Oligo	PLK3	-0.07	0.09	-0.73	0.466	0.7
dx_AD	Astro	PLK4	-0.17	0.11	-1.51	0.131	0.346
dx_AD	EN_L2_3_IT	PLK4	-0.02	0.11	-0.19	0.851	0.939
dx_AD	Oligo	PLK4	-0.29	0.10	-2.91	0.00364	0.0429
dx_AD	Astro	PLK5	0.30	0.09	3.42	0.000619	0.0118
dx_AD	EN_L2_3_IT	PLK5	0.09	0.06	1.45	0.146	0.416
dx_AD	EN_L3_5_IT_1	PLK5	-0.11	0.10	-1.13	0.259	0.604
dx_AD	EN_L3_5_IT_2	PLK5	-0.14	0.08	-1.73	0.0832	0.33
dx_AD	EN_L3_5_IT_3	PLK5	-0.05	0.07	-0.81	0.419	0.68
dx_AD	EN_L6B	PLK5	-0.02	0.35	-0.06	0.95	0.987
dx_AD	EN_L6_CT	PLK5	-0.71	0.29	-2.46	0.0139	0.161
dx_AD	EN_L6_IT_1	PLK5	-0.27	0.29	-0.94	0.348	0.784
dx_AD	IN_ADARB2	PLK5	-0.04	0.10	-0.43	0.671	0.919
dx_AD	IN_LAMP5_LHX6	PLK5	-0.05	0.13	-0.40	0.686	0.939
dx_AD	IN_LAMP5_RELN	PLK5	-0.24	0.11	-2.16	0.0311	0.393
dx_AD	IN_PVALB	PLK5	-0.23	0.10	-2.35	0.019	0.305
dx_AD	IN_SST	PLK5	-0.31	0.10	-2.95	0.00317	0.128
dx_AD	IN_VIP	PLK5	-0.06	0.08	-0.80	0.425	0.722
dx_AD	Oligo	PLK5	-0.09	0.06	-1.50	0.133	0.354
dx_AD	Astro	PLLP	-0.04	0.07	-0.52	0.602	0.793
dx_AD	EN_L2_3_IT	PLLP	0.05	0.07	0.63	0.528	0.766
dx_AD	EN_L3_5_IT_2	PLLP	0.00	0.09	0.01	0.989	0.995
dx_AD	EN_L3_5_IT_3	PLLP	-0.07	0.09	-0.79	0.431	0.689
dx_AD	EN_L6_IT_1	PLLP	-0.49	0.40	-1.24	0.216	0.688
dx_AD	Endo	PLLP	-0.19	0.11	-1.79	0.0735	0.612
dx_AD	IN_PVALB	PLLP	-0.07	0.09	-0.83	0.405	0.859
dx_AD	IN_SST	PLLP	-0.09	0.10	-0.86	0.389	0.799
dx_AD	IN_VIP	PLLP	-0.06	0.10	-0.67	0.504	0.78
dx_AD	Micro	PLLP	-0.00	0.10	-0.02	0.983	0.993
dx_AD	OPC	PLLP	-0.03	0.04	-0.71	0.481	0.873
dx_AD	Oligo	PLLP	-0.11	0.04	-2.61	0.00914	0.0737
dx_AD	Astro	PLN	-0.42	0.11	-3.84	0.000121	0.00395
dx_AD	EN_L2_3_IT	PLN	-0.19	0.12	-1.65	0.0985	0.341
dx_AD	EN_L3_5_IT_2	PLN	-0.12	0.11	-1.11	0.267	0.585
dx_AD	EN_L3_5_IT_3	PLN	-0.14	0.12	-1.10	0.271	0.545
dx_AD	EN_L6_IT_1	PLN	0.60	0.48	1.27	0.205	0.68
dx_AD	IN_PVALB	PLN	-0.13	0.12	-1.07	0.284	0.794
dx_AD	IN_VIP	PLN	-0.28	0.11	-2.50	0.0126	0.153
dx_AD	OPC	PLN	-0.10	0.11	-0.89	0.372	0.829
dx_AD	Oligo	PLN	-0.14	0.09	-1.57	0.118	0.33
dx_AD	Astro	PLOD1	0.18	0.07	2.72	0.00645	0.0564
dx_AD	EN_L2_3_IT	PLOD1	0.12	0.06	1.99	0.0468	0.23
dx_AD	EN_L3_5_IT_1	PLOD1	0.09	0.09	0.93	0.353	0.688
dx_AD	EN_L3_5_IT_2	PLOD1	0.20	0.07	2.71	0.00664	0.0769
dx_AD	EN_L3_5_IT_3	PLOD1	0.14	0.07	1.92	0.0554	0.223
dx_AD	EN_L5_6_NP	PLOD1	0.44	0.37	1.21	0.228	0.808
dx_AD	EN_L6B	PLOD1	-0.06	0.11	-0.52	0.603	0.875
dx_AD	EN_L6_CT	PLOD1	0.09	0.11	0.86	0.392	0.776
dx_AD	EN_L6_IT_1	PLOD1	0.11	0.11	1.04	0.299	0.755
dx_AD	IN_ADARB2	PLOD1	-0.01	0.10	-0.06	0.953	0.994
dx_AD	IN_LAMP5_LHX6	PLOD1	0.21	0.12	1.67	0.0947	0.589
dx_AD	IN_LAMP5_RELN	PLOD1	-0.09	0.10	-0.94	0.348	0.83
dx_AD	IN_PVALB	PLOD1	0.02	0.08	0.22	0.823	0.974
dx_AD	IN_SST	PLOD1	0.04	0.10	0.39	0.693	0.925
dx_AD	IN_VIP	PLOD1	0.07	0.06	1.10	0.269	0.598
dx_AD	Micro	PLOD1	0.15	0.09	1.81	0.0704	0.292
dx_AD	OPC	PLOD1	0.08	0.08	0.92	0.36	0.823
dx_AD	Oligo	PLOD1	0.03	0.05	0.63	0.526	0.745
dx_AD	PC	PLOD1	-0.02	0.09	-0.28	0.782	0.999
dx_AD	Astro	PLOD2	0.04	0.07	0.60	0.547	0.758
dx_AD	EN_L2_3_IT	PLOD2	0.07	0.09	0.76	0.449	0.714
dx_AD	EN_L3_5_IT_1	PLOD2	0.05	0.11	0.43	0.664	0.877
dx_AD	EN_L3_5_IT_2	PLOD2	0.16	0.06	2.57	0.0103	0.1
dx_AD	EN_L3_5_IT_3	PLOD2	0.10	0.06	1.76	0.0778	0.273
dx_AD	EN_L5_6_NP	PLOD2	0.34	0.16	2.08	0.0374	0.559
dx_AD	EN_L5_ET	PLOD2	-0.18	0.39	-0.46	0.649	0.999
dx_AD	EN_L6B	PLOD2	0.02	0.10	0.24	0.813	0.95
dx_AD	EN_L6_CT	PLOD2	0.02	0.14	0.14	0.887	0.972
dx_AD	EN_L6_IT_1	PLOD2	-0.03	0.12	-0.25	0.8	0.957
dx_AD	EN_L6_IT_2	PLOD2	0.12	0.10	1.18	0.239	0.809
dx_AD	Endo	PLOD2	0.25	0.20	1.21	0.225	0.781
dx_AD	IN_ADARB2	PLOD2	-0.03	0.11	-0.30	0.766	0.948
dx_AD	IN_PVALB	PLOD2	0.08	0.05	1.78	0.0751	0.529
dx_AD	IN_PVALB_CHC	PLOD2	0.02	0.06	0.29	0.772	0.966
dx_AD	IN_SST	PLOD2	0.04	0.06	0.69	0.491	0.848
dx_AD	IN_VIP	PLOD2	-0.05	0.07	-0.73	0.466	0.755
dx_AD	Micro	PLOD2	0.07	0.13	0.53	0.595	0.84
dx_AD	OPC	PLOD2	-0.02	0.05	-0.44	0.659	0.929
dx_AD	Oligo	PLOD2	0.07	0.06	1.12	0.261	0.515
dx_AD	PC	PLOD2	-0.00	0.17	-0.01	0.992	1
dx_AD	VLMC	PLOD2	0.11	0.15	0.74	0.459	0.757
dx_AD	Astro	PLOD3	0.30	0.06	4.76	1.94e-06	0.000214
dx_AD	EN_L2_3_IT	PLOD3	0.04	0.05	0.80	0.425	0.698
dx_AD	EN_L3_5_IT_1	PLOD3	-0.01	0.07	-0.14	0.891	0.964
dx_AD	EN_L3_5_IT_2	PLOD3	-0.04	0.06	-0.71	0.478	0.76
dx_AD	EN_L3_5_IT_3	PLOD3	0.10	0.06	1.61	0.107	0.328
dx_AD	EN_L5_6_NP	PLOD3	0.05	0.10	0.57	0.57	0.931
dx_AD	EN_L6B	PLOD3	0.08	0.10	0.77	0.444	0.794
dx_AD	EN_L6_CT	PLOD3	0.08	0.09	0.88	0.379	0.768
dx_AD	EN_L6_IT_1	PLOD3	0.00	0.08	0.04	0.97	0.995
dx_AD	EN_L6_IT_2	PLOD3	0.14	0.11	1.30	0.195	0.771
dx_AD	IN_ADARB2	PLOD3	-0.03	0.10	-0.33	0.744	0.943
dx_AD	IN_LAMP5_RELN	PLOD3	-0.03	0.10	-0.29	0.775	0.969
dx_AD	IN_PVALB	PLOD3	-0.07	0.07	-1.00	0.319	0.813
dx_AD	IN_PVALB_CHC	PLOD3	-0.29	0.11	-2.61	0.0091	0.225
dx_AD	IN_SST	PLOD3	-0.05	0.08	-0.55	0.585	0.886
dx_AD	IN_VIP	PLOD3	-0.11	0.07	-1.62	0.105	0.405
dx_AD	Micro	PLOD3	0.10	0.07	1.38	0.169	0.469
dx_AD	OPC	PLOD3	0.05	0.06	0.79	0.431	0.854
dx_AD	Oligo	PLOD3	0.17	0.06	2.83	0.00467	0.0496
dx_AD	Adaptive	PLP1	0.02	0.15	0.12	0.901	0.983
dx_AD	Astro	PLP1	0.05	0.08	0.65	0.516	0.736
dx_AD	EN_L2_3_IT	PLP1	-0.02	0.08	-0.31	0.757	0.896
dx_AD	EN_L3_5_IT_1	PLP1	-0.08	0.08	-1.03	0.301	0.644
dx_AD	EN_L3_5_IT_2	PLP1	0.01	0.08	0.11	0.909	0.968
dx_AD	EN_L3_5_IT_3	PLP1	0.03	0.08	0.32	0.745	0.889
dx_AD	EN_L5_6_NP	PLP1	0.09	0.10	0.92	0.355	0.861
dx_AD	EN_L5_ET	PLP1	-0.48	0.54	-0.90	0.366	0.999
dx_AD	EN_L6B	PLP1	0.02	0.09	0.26	0.795	0.944
dx_AD	EN_L6_CT	PLP1	-0.04	0.09	-0.39	0.694	0.921
dx_AD	EN_L6_IT_1	PLP1	-0.02	0.09	-0.22	0.824	0.962
dx_AD	EN_L6_IT_2	PLP1	-0.06	0.09	-0.67	0.506	0.923
dx_AD	Endo	PLP1	-0.13	0.10	-1.26	0.208	0.773
dx_AD	IN_ADARB2	PLP1	0.01	0.09	0.16	0.876	0.978
dx_AD	IN_LAMP5_LHX6	PLP1	0.07	0.09	0.80	0.421	0.865
dx_AD	IN_LAMP5_RELN	PLP1	0.03	0.09	0.30	0.763	0.967
dx_AD	IN_PVALB	PLP1	-0.01	0.09	-0.13	0.898	0.985
dx_AD	IN_PVALB_CHC	PLP1	-0.07	0.09	-0.71	0.475	0.889
dx_AD	IN_SST	PLP1	0.01	0.09	0.11	0.911	0.982
dx_AD	IN_VIP	PLP1	-0.01	0.09	-0.12	0.901	0.966
dx_AD	Micro	PLP1	-0.05	0.08	-0.62	0.538	0.807
dx_AD	OPC	PLP1	0.02	0.07	0.29	0.774	0.956
dx_AD	Oligo	PLP1	0.03	0.05	0.64	0.519	0.74
dx_AD	PC	PLP1	-0.03	0.11	-0.30	0.764	0.999
dx_AD	PVM	PLP1	0.03	0.13	0.20	0.84	0.979
dx_AD	SMC	PLP1	0.01	0.22	0.04	0.969	0.999
dx_AD	VLMC	PLP1	-0.05	0.11	-0.49	0.626	0.853
dx_AD	Astro	PLP2	0.26	0.09	3.02	0.0025	0.0304
dx_AD	EN_L2_3_IT	PLP2	-0.10	0.12	-0.84	0.403	0.679
dx_AD	Oligo	PLP2	-0.05	0.10	-0.52	0.605	0.797
dx_AD	Astro	PLPBP	0.03	0.04	0.62	0.535	0.75
dx_AD	EN_L2_3_IT	PLPBP	-0.04	0.04	-0.87	0.382	0.662
dx_AD	EN_L3_5_IT_1	PLPBP	0.04	0.08	0.49	0.622	0.854
dx_AD	EN_L3_5_IT_2	PLPBP	-0.05	0.05	-0.92	0.359	0.669
dx_AD	EN_L3_5_IT_3	PLPBP	-0.05	0.06	-0.95	0.34	0.613
dx_AD	EN_L5_6_NP	PLPBP	0.07	0.11	0.67	0.503	0.91
dx_AD	EN_L6B	PLPBP	-0.03	0.10	-0.34	0.733	0.923
dx_AD	EN_L6_CT	PLPBP	-0.14	0.10	-1.49	0.138	0.528
dx_AD	EN_L6_IT_1	PLPBP	-0.09	0.08	-1.02	0.306	0.759
dx_AD	EN_L6_IT_2	PLPBP	0.07	0.12	0.62	0.534	0.933
dx_AD	IN_ADARB2	PLPBP	0.12	0.09	1.34	0.181	0.666
dx_AD	IN_LAMP5_LHX6	PLPBP	0.07	0.09	0.70	0.481	0.884
dx_AD	IN_LAMP5_RELN	PLPBP	-0.01	0.08	-0.17	0.865	0.979
dx_AD	IN_PVALB	PLPBP	-0.02	0.05	-0.39	0.698	0.947
dx_AD	IN_PVALB_CHC	PLPBP	-0.16	0.11	-1.52	0.128	0.648
dx_AD	IN_SST	PLPBP	-0.07	0.07	-0.99	0.324	0.763
dx_AD	IN_VIP	PLPBP	-0.08	0.06	-1.51	0.132	0.443
dx_AD	Micro	PLPBP	0.00	0.06	0.02	0.986	0.994
dx_AD	OPC	PLPBP	-0.07	0.05	-1.38	0.167	0.698
dx_AD	Oligo	PLPBP	0.04	0.03	1.32	0.185	0.427
dx_AD	Astro	PLPP1	0.20	0.05	4.08	4.56e-05	0.00202
dx_AD	EN_L2_3_IT	PLPP1	0.05	0.02	2.24	0.0251	0.165
dx_AD	EN_L3_5_IT_1	PLPP1	0.02	0.04	0.55	0.585	0.836
dx_AD	EN_L3_5_IT_2	PLPP1	0.02	0.03	0.73	0.463	0.749
dx_AD	EN_L3_5_IT_3	PLPP1	0.01	0.03	0.42	0.677	0.851
dx_AD	EN_L5_6_NP	PLPP1	0.02	0.05	0.33	0.738	0.963
dx_AD	EN_L5_ET	PLPP1	0.39	0.31	1.28	0.199	0.999
dx_AD	EN_L6B	PLPP1	0.07	0.05	1.35	0.179	0.571
dx_AD	EN_L6_CT	PLPP1	-0.01	0.05	-0.25	0.801	0.952
dx_AD	EN_L6_IT_1	PLPP1	-0.03	0.04	-0.67	0.505	0.865
dx_AD	EN_L6_IT_2	PLPP1	0.02	0.06	0.28	0.78	0.974
dx_AD	Endo	PLPP1	0.11	0.12	0.92	0.355	0.863
dx_AD	IN_ADARB2	PLPP1	0.04	0.05	0.83	0.408	0.824
dx_AD	IN_LAMP5_LHX6	PLPP1	0.08	0.06	1.46	0.144	0.657
dx_AD	IN_LAMP5_RELN	PLPP1	0.04	0.04	0.98	0.329	0.82
dx_AD	IN_PVALB	PLPP1	0.05	0.03	1.65	0.0994	0.581
dx_AD	IN_PVALB_CHC	PLPP1	0.13	0.05	2.57	0.0103	0.233
dx_AD	IN_SST	PLPP1	0.08	0.04	2.04	0.0412	0.388
dx_AD	IN_VIP	PLPP1	-0.02	0.03	-0.57	0.569	0.817
dx_AD	Micro	PLPP1	-0.14	0.06	-2.53	0.0114	0.0985
dx_AD	OPC	PLPP1	-0.04	0.04	-1.10	0.27	0.772
dx_AD	Oligo	PLPP1	-0.03	0.03	-1.16	0.245	0.499
dx_AD	PC	PLPP1	0.06	0.11	0.53	0.595	0.993
dx_AD	SMC	PLPP1	0.01	0.29	0.04	0.966	0.999
dx_AD	VLMC	PLPP1	0.26	0.15	1.70	0.0894	0.38
dx_AD	Astro	PLPP2	0.19	0.10	2.00	0.0457	0.188
dx_AD	EN_L2_3_IT	PLPP2	0.06	0.10	0.59	0.554	0.781
dx_AD	OPC	PLPP2	-0.07	0.09	-0.79	0.429	0.853
dx_AD	Oligo	PLPP2	0.06	0.03	1.87	0.0621	0.229
dx_AD	Astro	PLPP3	-0.10	0.05	-1.99	0.0469	0.191
dx_AD	EN_L2_3_IT	PLPP3	-0.08	0.06	-1.33	0.184	0.465
dx_AD	EN_L3_5_IT_1	PLPP3	-0.16	0.10	-1.53	0.126	0.436
dx_AD	EN_L3_5_IT_2	PLPP3	-0.01	0.09	-0.09	0.925	0.973
dx_AD	EN_L3_5_IT_3	PLPP3	-0.01	0.08	-0.10	0.917	0.969
dx_AD	EN_L5_6_NP	PLPP3	-0.06	0.09	-0.64	0.521	0.917
dx_AD	EN_L6B	PLPP3	0.27	0.40	0.69	0.49	0.822
dx_AD	EN_L6_CT	PLPP3	0.47	0.39	1.21	0.228	0.636
dx_AD	EN_L6_IT_1	PLPP3	0.05	0.34	0.14	0.892	0.98
dx_AD	IN_ADARB2	PLPP3	-0.28	0.09	-2.94	0.00332	0.174
dx_AD	IN_LAMP5_LHX6	PLPP3	-0.18	0.14	-1.30	0.193	0.721
dx_AD	IN_LAMP5_RELN	PLPP3	0.28	0.10	2.84	0.00448	0.157
dx_AD	IN_PVALB	PLPP3	-0.18	0.08	-2.15	0.0318	0.386
dx_AD	IN_SST	PLPP3	-0.07	0.11	-0.61	0.544	0.87
dx_AD	IN_VIP	PLPP3	-0.06	0.08	-0.69	0.488	0.769
dx_AD	OPC	PLPP3	-0.10	0.05	-2.10	0.0358	0.479
dx_AD	Oligo	PLPP3	-0.10	0.05	-2.13	0.033	0.16
dx_AD	PC	PLPP3	-0.19	0.45	-0.42	0.674	0.997
dx_AD	SMC	PLPP3	0.95	0.41	2.35	0.0187	0.874
dx_AD	VLMC	PLPP3	0.28	0.17	1.63	0.103	0.405
dx_AD	Astro	PLPP4	0.14	0.10	1.38	0.168	0.398
dx_AD	EN_L2_3_IT	PLPP4	-0.32	0.09	-3.44	0.000572	0.0196
dx_AD	EN_L3_5_IT_2	PLPP4	-0.31	0.12	-2.65	0.00813	0.0876
dx_AD	EN_L3_5_IT_3	PLPP4	-0.27	0.11	-2.38	0.0172	0.11
dx_AD	EN_L5_6_NP	PLPP4	-0.03	0.10	-0.28	0.779	0.971
dx_AD	IN_ADARB2	PLPP4	-0.24	0.11	-2.20	0.0275	0.382
dx_AD	IN_PVALB	PLPP4	-0.06	0.11	-0.54	0.592	0.919
dx_AD	IN_SST	PLPP4	-0.23	0.13	-1.78	0.0746	0.481
dx_AD	IN_VIP	PLPP4	-0.18	0.06	-2.93	0.00339	0.0849
dx_AD	OPC	PLPP4	0.06	0.06	0.97	0.33	0.807
dx_AD	Oligo	PLPP4	0.22	0.09	2.48	0.0132	0.093
dx_AD	Astro	PLPP5	0.05	0.06	0.97	0.33	0.586
dx_AD	EN_L2_3_IT	PLPP5	0.06	0.04	1.27	0.203	0.488
dx_AD	EN_L3_5_IT_1	PLPP5	0.01	0.07	0.17	0.862	0.955
dx_AD	EN_L3_5_IT_2	PLPP5	0.00	0.06	0.02	0.987	0.994
dx_AD	EN_L3_5_IT_3	PLPP5	-0.03	0.06	-0.45	0.653	0.839
dx_AD	EN_L5_6_NP	PLPP5	0.05	0.10	0.45	0.65	0.948
dx_AD	EN_L6B	PLPP5	0.01	0.35	0.02	0.983	0.996
dx_AD	EN_L6_CT	PLPP5	-0.11	0.11	-0.98	0.327	0.728
dx_AD	EN_L6_IT_1	PLPP5	0.04	0.10	0.46	0.649	0.918
dx_AD	EN_L6_IT_2	PLPP5	0.31	0.36	0.85	0.396	0.896
dx_AD	IN_ADARB2	PLPP5	0.07	0.08	0.90	0.37	0.802
dx_AD	IN_LAMP5_LHX6	PLPP5	0.04	0.09	0.43	0.666	0.935
dx_AD	IN_LAMP5_RELN	PLPP5	0.02	0.08	0.29	0.775	0.969
dx_AD	IN_PVALB	PLPP5	0.01	0.05	0.28	0.778	0.965
dx_AD	IN_PVALB_CHC	PLPP5	0.09	0.08	1.06	0.291	0.807
dx_AD	IN_SST	PLPP5	-0.01	0.06	-0.22	0.824	0.962
dx_AD	IN_VIP	PLPP5	0.02	0.05	0.38	0.701	0.883
dx_AD	Micro	PLPP5	0.10	0.08	1.25	0.21	0.525
dx_AD	OPC	PLPP5	-0.02	0.04	-0.40	0.687	0.939
dx_AD	Oligo	PLPP5	0.10	0.04	2.64	0.00833	0.0697
dx_AD	Astro	PLPP6	0.14	0.09	1.54	0.123	0.335
dx_AD	EN_L2_3_IT	PLPP6	-0.02	0.08	-0.25	0.799	0.915
dx_AD	EN_L3_5_IT_2	PLPP6	-0.05	0.10	-0.48	0.633	0.851
dx_AD	EN_L3_5_IT_3	PLPP6	0.00	0.10	0.00	0.999	1
dx_AD	IN_PVALB	PLPP6	-0.16	0.11	-1.43	0.152	0.67
dx_AD	IN_VIP	PLPP6	-0.08	0.10	-0.86	0.387	0.694
dx_AD	Oligo	PLPP6	0.07	0.06	1.16	0.244	0.498
dx_AD	Astro	PLPP7	-0.02	0.07	-0.33	0.74	0.876
dx_AD	EN_L2_3_IT	PLPP7	-0.16	0.05	-3.34	0.000838	0.0249
dx_AD	EN_L3_5_IT_1	PLPP7	-0.23	0.07	-3.28	0.00103	0.0333
dx_AD	EN_L3_5_IT_2	PLPP7	-0.20	0.06	-3.34	0.000832	0.0184
dx_AD	EN_L3_5_IT_3	PLPP7	-0.22	0.06	-3.68	0.000233	0.00562
dx_AD	EN_L5_6_NP	PLPP7	-0.26	0.09	-2.89	0.00383	0.312
dx_AD	EN_L6B	PLPP7	-0.11	0.10	-1.10	0.271	0.669
dx_AD	EN_L6_CT	PLPP7	-0.27	0.08	-3.23	0.00124	0.0374
dx_AD	EN_L6_IT_1	PLPP7	-0.33	0.08	-4.31	1.66e-05	0.00392
dx_AD	EN_L6_IT_2	PLPP7	-0.30	0.08	-3.54	0.000396	0.11
dx_AD	IN_ADARB2	PLPP7	-0.20	0.08	-2.40	0.0162	0.321
dx_AD	IN_LAMP5_LHX6	PLPP7	-0.29	0.08	-3.44	0.000574	0.0515
dx_AD	IN_LAMP5_RELN	PLPP7	-0.21	0.08	-2.56	0.0103	0.238
dx_AD	IN_PVALB	PLPP7	-0.13	0.06	-2.26	0.0238	0.339
dx_AD	IN_PVALB_CHC	PLPP7	-0.26	0.10	-2.64	0.0083	0.219
dx_AD	IN_SST	PLPP7	-0.16	0.07	-2.24	0.0251	0.325
dx_AD	IN_VIP	PLPP7	-0.17	0.06	-2.88	0.00401	0.0909
dx_AD	Micro	PLPP7	-0.31	0.10	-3.12	0.00183	0.0306
dx_AD	OPC	PLPP7	-0.06	0.06	-0.99	0.322	0.805
dx_AD	Oligo	PLPP7	-0.13	0.06	-1.95	0.0509	0.205
dx_AD	Astro	PLPPR1	-0.08	0.06	-1.34	0.18	0.416
dx_AD	EN_L2_3_IT	PLPPR1	-0.20	0.06	-3.22	0.00128	0.0305
dx_AD	EN_L3_5_IT_1	PLPPR1	-0.15	0.11	-1.40	0.163	0.491
dx_AD	EN_L3_5_IT_2	PLPPR1	-0.20	0.09	-2.20	0.0277	0.179
dx_AD	EN_L3_5_IT_3	PLPPR1	-0.10	0.08	-1.30	0.194	0.457
dx_AD	EN_L5_6_NP	PLPPR1	-0.02	0.06	-0.31	0.753	0.967
dx_AD	EN_L6B	PLPPR1	0.17	0.12	1.42	0.154	0.537
dx_AD	EN_L6_CT	PLPPR1	0.12	0.11	1.03	0.303	0.708
dx_AD	EN_L6_IT_1	PLPPR1	-0.55	0.12	-4.37	1.22e-05	0.00334
dx_AD	EN_L6_IT_2	PLPPR1	0.36	0.41	0.88	0.378	0.889
dx_AD	IN_ADARB2	PLPPR1	-0.01	0.04	-0.33	0.739	0.941
dx_AD	IN_LAMP5_LHX6	PLPPR1	0.15	0.06	2.56	0.0106	0.246
dx_AD	IN_LAMP5_RELN	PLPPR1	0.21	0.08	2.69	0.0071	0.197
dx_AD	IN_PVALB	PLPPR1	0.39	0.07	5.45	5.16e-08	0.000125
dx_AD	IN_PVALB_CHC	PLPPR1	0.44	0.14	3.14	0.00172	0.085
dx_AD	IN_SST	PLPPR1	0.18	0.06	3.04	0.00238	0.114
dx_AD	IN_VIP	PLPPR1	0.09	0.04	2.44	0.0145	0.163
dx_AD	Micro	PLPPR1	0.03	0.09	0.32	0.749	0.908
dx_AD	OPC	PLPPR1	-0.02	0.04	-0.49	0.627	0.921
dx_AD	Oligo	PLPPR1	-0.05	0.05	-1.10	0.269	0.524
dx_AD	Astro	PLPPR2	0.01	0.05	0.19	0.849	0.932
dx_AD	EN_L2_3_IT	PLPPR2	0.14	0.05	3.03	0.00245	0.0441
dx_AD	EN_L3_5_IT_1	PLPPR2	0.03	0.07	0.39	0.697	0.892
dx_AD	EN_L3_5_IT_2	PLPPR2	0.09	0.06	1.49	0.135	0.426
dx_AD	EN_L3_5_IT_3	PLPPR2	0.12	0.05	2.34	0.019	0.116
dx_AD	EN_L5_6_NP	PLPPR2	0.06	0.09	0.64	0.522	0.918
dx_AD	EN_L6B	PLPPR2	0.09	0.09	1.05	0.292	0.689
dx_AD	EN_L6_CT	PLPPR2	0.09	0.08	1.12	0.263	0.673
dx_AD	EN_L6_IT_1	PLPPR2	0.01	0.08	0.15	0.881	0.977
dx_AD	EN_L6_IT_2	PLPPR2	0.10	0.10	0.99	0.324	0.87
dx_AD	IN_ADARB2	PLPPR2	0.18	0.07	2.59	0.00953	0.267
dx_AD	IN_LAMP5_LHX6	PLPPR2	0.14	0.09	1.52	0.128	0.646
dx_AD	IN_LAMP5_RELN	PLPPR2	0.06	0.07	0.84	0.403	0.86
dx_AD	IN_PVALB	PLPPR2	0.14	0.06	2.34	0.0193	0.306
dx_AD	IN_PVALB_CHC	PLPPR2	0.39	0.11	3.44	0.000582	0.0455
dx_AD	IN_SST	PLPPR2	0.12	0.06	1.97	0.0486	0.412
dx_AD	IN_VIP	PLPPR2	0.03	0.05	0.53	0.596	0.833
dx_AD	Micro	PLPPR2	0.15	0.07	2.03	0.0425	0.222
dx_AD	OPC	PLPPR2	-0.04	0.05	-0.75	0.45	0.86
dx_AD	Oligo	PLPPR2	-0.01	0.04	-0.19	0.846	0.932
dx_AD	Astro	PLPPR3	-0.06	0.11	-0.55	0.581	0.781
dx_AD	EN_L2_3_IT	PLPPR3	0.01	0.07	0.13	0.895	0.958
dx_AD	EN_L3_5_IT_1	PLPPR3	-0.03	0.10	-0.29	0.773	0.921
dx_AD	EN_L3_5_IT_2	PLPPR3	-0.06	0.10	-0.60	0.551	0.806
dx_AD	EN_L3_5_IT_3	PLPPR3	-0.03	0.08	-0.37	0.711	0.869
dx_AD	EN_L5_6_NP	PLPPR3	0.04	0.11	0.36	0.718	0.959
dx_AD	EN_L6B	PLPPR3	0.20	0.12	1.66	0.0964	0.45
dx_AD	EN_L6_CT	PLPPR3	0.01	0.33	0.04	0.965	0.989
dx_AD	EN_L6_IT_1	PLPPR3	-0.03	0.12	-0.22	0.823	0.962
dx_AD	IN_ADARB2	PLPPR3	-0.09	0.10	-0.93	0.352	0.789
dx_AD	IN_LAMP5_LHX6	PLPPR3	-0.10	0.11	-0.89	0.372	0.843
dx_AD	IN_LAMP5_RELN	PLPPR3	-0.10	0.11	-0.89	0.372	0.842
dx_AD	IN_PVALB	PLPPR3	-0.05	0.09	-0.54	0.588	0.918
dx_AD	IN_SST	PLPPR3	-0.06	0.09	-0.66	0.509	0.858
dx_AD	IN_VIP	PLPPR3	-0.08	0.08	-1.10	0.273	0.602
dx_AD	Oligo	PLPPR3	-0.01	0.09	-0.13	0.895	0.956
dx_AD	Astro	PLPPR4	-0.00	0.09	-0.03	0.979	0.991
dx_AD	EN_L2_3_IT	PLPPR4	0.07	0.04	1.79	0.073	0.293
dx_AD	EN_L3_5_IT_1	PLPPR4	0.00	0.05	0.01	0.99	0.998
dx_AD	EN_L3_5_IT_2	PLPPR4	0.04	0.04	0.93	0.35	0.663
dx_AD	EN_L3_5_IT_3	PLPPR4	0.05	0.03	1.72	0.0854	0.288
dx_AD	EN_L5_6_NP	PLPPR4	0.11	0.05	2.33	0.0197	0.467
dx_AD	EN_L5_ET	PLPPR4	-0.28	0.38	-0.74	0.461	0.999
dx_AD	EN_L6B	PLPPR4	-0.01	0.04	-0.21	0.836	0.957
dx_AD	EN_L6_CT	PLPPR4	0.02	0.04	0.60	0.55	0.864
dx_AD	EN_L6_IT_1	PLPPR4	0.05	0.06	0.97	0.333	0.774
dx_AD	EN_L6_IT_2	PLPPR4	0.18	0.06	2.84	0.00444	0.287
dx_AD	Endo	PLPPR4	-0.43	0.16	-2.62	0.00874	0.294
dx_AD	IN_ADARB2	PLPPR4	-0.02	0.04	-0.57	0.57	0.885
dx_AD	IN_LAMP5_LHX6	PLPPR4	0.07	0.05	1.51	0.131	0.652
dx_AD	IN_LAMP5_RELN	PLPPR4	-0.03	0.04	-0.81	0.42	0.867
dx_AD	IN_PVALB	PLPPR4	0.01	0.03	0.24	0.812	0.971
dx_AD	IN_PVALB_CHC	PLPPR4	-0.01	0.05	-0.30	0.764	0.966
dx_AD	IN_SST	PLPPR4	0.08	0.04	2.05	0.0401	0.383
dx_AD	IN_VIP	PLPPR4	-0.01	0.03	-0.29	0.773	0.915
dx_AD	Micro	PLPPR4	-0.08	0.11	-0.76	0.447	0.745
dx_AD	OPC	PLPPR4	-0.02	0.04	-0.62	0.532	0.891
dx_AD	Oligo	PLPPR4	-0.07	0.08	-0.85	0.394	0.641
dx_AD	Astro	PLPPR5	-0.17	0.09	-1.94	0.053	0.205
dx_AD	EN_L2_3_IT	PLPPR5	0.08	0.03	2.35	0.0189	0.141
dx_AD	EN_L3_5_IT_1	PLPPR5	0.08	0.05	1.61	0.108	0.404
dx_AD	EN_L3_5_IT_2	PLPPR5	0.13	0.04	3.12	0.0018	0.0318
dx_AD	EN_L3_5_IT_3	PLPPR5	0.13	0.04	3.50	0.000458	0.00941
dx_AD	EN_L5_6_NP	PLPPR5	0.12	0.05	2.28	0.0228	0.488
dx_AD	EN_L5_ET	PLPPR5	0.68	0.38	1.78	0.0751	0.956
dx_AD	EN_L6B	PLPPR5	0.13	0.06	2.22	0.0266	0.251
dx_AD	EN_L6_CT	PLPPR5	0.10	0.05	2.07	0.0382	0.279
dx_AD	EN_L6_IT_1	PLPPR5	0.13	0.05	2.65	0.00794	0.172
dx_AD	EN_L6_IT_2	PLPPR5	-0.00	0.08	-0.05	0.963	0.994
dx_AD	IN_ADARB2	PLPPR5	-0.09	0.05	-1.99	0.0463	0.451
dx_AD	IN_LAMP5_LHX6	PLPPR5	-0.08	0.07	-1.16	0.246	0.769
dx_AD	IN_LAMP5_RELN	PLPPR5	-0.07	0.05	-1.39	0.166	0.684
dx_AD	IN_PVALB	PLPPR5	-0.01	0.05	-0.17	0.862	0.979
dx_AD	IN_PVALB_CHC	PLPPR5	0.01	0.07	0.16	0.874	0.981
dx_AD	IN_SST	PLPPR5	0.01	0.06	0.11	0.916	0.984
dx_AD	IN_VIP	PLPPR5	-0.07	0.04	-1.69	0.0907	0.377
dx_AD	OPC	PLPPR5	0.03	0.03	1.11	0.269	0.771
dx_AD	Oligo	PLPPR5	-0.10	0.09	-1.12	0.265	0.519
dx_AD	Astro	PLRG1	-0.15	0.04	-3.42	0.000636	0.012
dx_AD	EN_L2_3_IT	PLRG1	0.02	0.03	0.65	0.517	0.759
dx_AD	EN_L3_5_IT_1	PLRG1	0.09	0.06	1.57	0.118	0.42
dx_AD	EN_L3_5_IT_2	PLRG1	-0.07	0.05	-1.43	0.154	0.454
dx_AD	EN_L3_5_IT_3	PLRG1	0.02	0.04	0.49	0.622	0.818
dx_AD	EN_L5_6_NP	PLRG1	-0.05	0.08	-0.68	0.495	0.908
dx_AD	EN_L5_ET	PLRG1	-0.67	0.72	-0.93	0.353	0.999
dx_AD	EN_L6B	PLRG1	0.00	0.07	0.06	0.953	0.988
dx_AD	EN_L6_CT	PLRG1	0.07	0.07	1.01	0.311	0.713
dx_AD	EN_L6_IT_1	PLRG1	0.01	0.07	0.13	0.898	0.981
dx_AD	EN_L6_IT_2	PLRG1	0.06	0.09	0.72	0.47	0.919
dx_AD	Endo	PLRG1	-0.26	0.32	-0.81	0.415	0.881
dx_AD	IN_ADARB2	PLRG1	0.00	0.06	0.08	0.939	0.992
dx_AD	IN_LAMP5_LHX6	PLRG1	0.04	0.07	0.51	0.612	0.921
dx_AD	IN_LAMP5_RELN	PLRG1	-0.05	0.06	-0.79	0.432	0.871
dx_AD	IN_PVALB	PLRG1	0.06	0.05	1.27	0.204	0.728
dx_AD	IN_PVALB_CHC	PLRG1	-0.03	0.09	-0.35	0.726	0.96
dx_AD	IN_SST	PLRG1	0.05	0.06	0.84	0.402	0.806
dx_AD	IN_VIP	PLRG1	0.04	0.04	0.88	0.381	0.69
dx_AD	Micro	PLRG1	0.03	0.06	0.60	0.549	0.814
dx_AD	OPC	PLRG1	0.03	0.05	0.72	0.472	0.868
dx_AD	Oligo	PLRG1	-0.02	0.03	-0.62	0.534	0.751
dx_AD	Astro	PLS1	0.00	0.09	0.04	0.969	0.987
dx_AD	EN_L2_3_IT	PLS1	-0.00	0.07	-0.02	0.983	0.994
dx_AD	EN_L3_5_IT_1	PLS1	0.06	0.12	0.48	0.634	0.861
dx_AD	EN_L3_5_IT_2	PLS1	-0.05	0.09	-0.54	0.59	0.828
dx_AD	EN_L3_5_IT_3	PLS1	-0.01	0.07	-0.09	0.929	0.973
dx_AD	EN_L5_6_NP	PLS1	0.08	0.09	0.96	0.336	0.847
dx_AD	EN_L5_ET	PLS1	-0.23	0.56	-0.41	0.685	0.999
dx_AD	EN_L6B	PLS1	0.17	0.09	1.96	0.05	0.339
dx_AD	EN_L6_CT	PLS1	0.32	0.11	2.87	0.00411	0.0807
dx_AD	EN_L6_IT_1	PLS1	0.02	0.12	0.16	0.875	0.976
dx_AD	EN_L6_IT_2	PLS1	-0.30	0.13	-2.23	0.026	0.494
dx_AD	IN_ADARB2	PLS1	-0.00	0.09	-0.04	0.966	0.996
dx_AD	IN_LAMP5_LHX6	PLS1	0.14	0.09	1.56	0.12	0.634
dx_AD	IN_LAMP5_RELN	PLS1	0.06	0.09	0.67	0.505	0.898
dx_AD	IN_PVALB	PLS1	-0.02	0.07	-0.24	0.812	0.971
dx_AD	IN_SST	PLS1	-0.05	0.09	-0.53	0.596	0.891
dx_AD	IN_VIP	PLS1	-0.19	0.06	-3.43	0.000603	0.0345
dx_AD	Micro	PLS1	0.19	0.10	1.95	0.0509	0.247
dx_AD	OPC	PLS1	-0.14	0.10	-1.45	0.148	0.681
dx_AD	Oligo	PLS1	-0.09	0.07	-1.22	0.223	0.472
dx_AD	Astro	PLS3	0.00	0.05	0.09	0.932	0.972
dx_AD	EN_L2_3_IT	PLS3	-0.15	0.07	-2.11	0.035	0.198
dx_AD	EN_L3_5_IT_1	PLS3	0.04	0.09	0.49	0.623	0.855
dx_AD	EN_L3_5_IT_2	PLS3	-0.01	0.10	-0.11	0.912	0.968
dx_AD	EN_L3_5_IT_3	PLS3	-0.16	0.08	-1.87	0.0621	0.239
dx_AD	EN_L5_6_NP	PLS3	-0.13	0.13	-0.99	0.323	0.847
dx_AD	EN_L6B	PLS3	-0.12	0.10	-1.14	0.255	0.657
dx_AD	EN_L6_IT_1	PLS3	-0.34	0.11	-3.06	0.0022	0.0887
dx_AD	EN_L6_IT_2	PLS3	0.90	0.57	1.58	0.114	0.704
dx_AD	Endo	PLS3	0.03	0.15	0.22	0.825	0.985
dx_AD	IN_ADARB2	PLS3	0.09	0.05	1.61	0.107	0.579
dx_AD	IN_LAMP5_LHX6	PLS3	0.21	0.09	2.47	0.0134	0.274
dx_AD	IN_LAMP5_RELN	PLS3	0.04	0.11	0.33	0.742	0.96
dx_AD	IN_PVALB	PLS3	0.08	0.05	1.68	0.0938	0.574
dx_AD	IN_SST	PLS3	0.08	0.07	1.12	0.263	0.72
dx_AD	IN_VIP	PLS3	0.21	0.05	4.21	2.57e-05	0.00554
dx_AD	Micro	PLS3	-0.08	0.10	-0.84	0.402	0.708
dx_AD	OPC	PLS3	0.06	0.09	0.60	0.55	0.896
dx_AD	Oligo	PLS3	-0.14	0.04	-3.70	0.000213	0.00776
dx_AD	PC	PLS3	0.05	0.11	0.44	0.661	0.996
dx_AD	SMC	PLS3	-0.31	0.28	-1.10	0.273	0.957
dx_AD	VLMC	PLS3	-0.36	0.12	-2.94	0.00327	0.077
dx_AD	Astro	PLSCR1	-0.07	0.13	-0.56	0.575	0.777
dx_AD	EN_L2_3_IT	PLSCR1	-0.16	0.06	-2.50	0.0125	0.112
dx_AD	EN_L3_5_IT_1	PLSCR1	-0.06	0.11	-0.54	0.589	0.838
dx_AD	EN_L3_5_IT_2	PLSCR1	0.09	0.06	1.67	0.0958	0.357
dx_AD	EN_L3_5_IT_3	PLSCR1	0.03	0.05	0.48	0.631	0.825
dx_AD	EN_L5_6_NP	PLSCR1	0.06	0.11	0.53	0.596	0.935
dx_AD	EN_L6B	PLSCR1	-0.20	0.11	-1.80	0.072	0.398
dx_AD	EN_L6_CT	PLSCR1	-0.06	0.10	-0.56	0.577	0.874
dx_AD	EN_L6_IT_1	PLSCR1	0.03	0.44	0.08	0.939	0.991
dx_AD	EN_L6_IT_2	PLSCR1	-0.05	0.11	-0.46	0.649	0.958
dx_AD	Endo	PLSCR1	0.12	0.09	1.30	0.193	0.763
dx_AD	IN_ADARB2	PLSCR1	0.10	0.11	0.93	0.355	0.79
dx_AD	IN_PVALB	PLSCR1	0.05	0.05	0.96	0.337	0.822
dx_AD	IN_PVALB_CHC	PLSCR1	0.06	0.07	0.84	0.399	0.862
dx_AD	IN_SST	PLSCR1	0.11	0.07	1.62	0.104	0.538
dx_AD	IN_VIP	PLSCR1	-0.11	0.08	-1.24	0.214	0.542
dx_AD	Micro	PLSCR1	0.12	0.09	1.25	0.212	0.526
dx_AD	OPC	PLSCR1	-0.02	0.11	-0.18	0.857	0.975
dx_AD	Oligo	PLSCR1	0.10	0.10	1.01	0.312	0.565
dx_AD	PC	PLSCR1	-0.05	0.12	-0.42	0.671	0.997
dx_AD	PVM	PLSCR1	-0.05	0.14	-0.32	0.752	0.976
dx_AD	VLMC	PLSCR1	-0.28	0.17	-1.64	0.101	0.402
dx_AD	Astro	PLSCR2	0.18	0.44	0.42	0.676	0.839
dx_AD	EN_L2_3_IT	PLSCR2	0.04	0.11	0.32	0.752	0.894
dx_AD	EN_L3_5_IT_2	PLSCR2	0.25	0.15	1.68	0.0925	0.352
dx_AD	EN_L3_5_IT_3	PLSCR2	0.12	0.13	0.88	0.38	0.648
dx_AD	IN_PVALB	PLSCR2	0.21	0.13	1.59	0.112	0.607
dx_AD	Oligo	PLSCR2	-0.10	0.10	-1.02	0.309	0.563
dx_AD	Astro	PLSCR4	-0.07	0.06	-1.19	0.233	0.483
dx_AD	EN_L2_3_IT	PLSCR4	-0.12	0.10	-1.19	0.233	0.522
dx_AD	EN_L3_5_IT_1	PLSCR4	-0.02	0.09	-0.21	0.833	0.944
dx_AD	EN_L3_5_IT_2	PLSCR4	0.43	0.52	0.83	0.408	0.708
dx_AD	EN_L3_5_IT_3	PLSCR4	0.10	0.16	0.60	0.551	0.774
dx_AD	EN_L6B	PLSCR4	-0.01	0.18	-0.08	0.934	0.983
dx_AD	Endo	PLSCR4	0.03	0.13	0.25	0.801	0.98
dx_AD	OPC	PLSCR4	0.08	0.05	1.65	0.0992	0.631
dx_AD	Oligo	PLSCR4	-0.12	0.09	-1.41	0.159	0.389
dx_AD	PC	PLSCR4	0.04	0.10	0.35	0.724	0.999
dx_AD	SMC	PLSCR4	-0.89	0.56	-1.59	0.112	0.95
dx_AD	VLMC	PLSCR4	-0.06	0.10	-0.54	0.588	0.836
dx_AD	IN_VIP	PLSCR5	0.16	0.12	1.33	0.183	0.508
dx_AD	Astro	PLTP	0.20	0.06	3.54	0.000396	0.00868
dx_AD	EN_L2_3_IT	PLTP	0.05	0.08	0.65	0.516	0.758
dx_AD	EN_L3_5_IT_2	PLTP	0.17	0.10	1.69	0.091	0.349
dx_AD	EN_L3_5_IT_3	PLTP	-0.05	0.26	-0.21	0.836	0.933
dx_AD	Micro	PLTP	0.06	0.20	0.32	0.746	0.907
dx_AD	Oligo	PLTP	-0.02	0.08	-0.21	0.834	0.927
dx_AD	PVM	PLTP	0.26	0.30	0.86	0.39	0.925
dx_AD	Astro	PLVAP	-0.31	0.12	-2.59	0.00946	0.0712
dx_AD	EN_L2_3_IT	PLVAP	-0.22	0.11	-1.97	0.0494	0.237
dx_AD	EN_L3_5_IT_3	PLVAP	0.18	0.41	0.45	0.65	0.837
dx_AD	Micro	PLVAP	-0.51	0.11	-4.89	1.02e-06	9.16e-05
dx_AD	Oligo	PLVAP	-0.35	0.09	-3.71	0.000206	0.00766
dx_AD	Astro	PLXDC1	-0.06	0.07	-0.92	0.36	0.612
dx_AD	EN_L2_3_IT	PLXDC1	-0.08	0.05	-1.50	0.133	0.397
dx_AD	EN_L3_5_IT_1	PLXDC1	-0.08	0.09	-0.92	0.358	0.692
dx_AD	EN_L3_5_IT_2	PLXDC1	0.02	0.06	0.33	0.745	0.904
dx_AD	EN_L3_5_IT_3	PLXDC1	-0.05	0.06	-0.83	0.406	0.67
dx_AD	EN_L5_6_NP	PLXDC1	-0.00	0.08	-0.02	0.985	0.997
dx_AD	EN_L5_ET	PLXDC1	-0.06	0.61	-0.10	0.919	0.999
dx_AD	EN_L6B	PLXDC1	-0.00	0.11	-0.01	0.991	0.998
dx_AD	EN_L6_CT	PLXDC1	0.03	0.08	0.41	0.681	0.914
dx_AD	EN_L6_IT_1	PLXDC1	-0.23	0.10	-2.25	0.0242	0.302
dx_AD	EN_L6_IT_2	PLXDC1	-0.42	0.11	-3.84	0.000122	0.0648
dx_AD	IN_ADARB2	PLXDC1	0.01	0.08	0.08	0.94	0.992
dx_AD	IN_LAMP5_LHX6	PLXDC1	-0.01	0.08	-0.10	0.921	0.988
dx_AD	IN_LAMP5_RELN	PLXDC1	-0.04	0.06	-0.77	0.443	0.876
dx_AD	IN_PVALB	PLXDC1	0.05	0.08	0.59	0.557	0.91
dx_AD	IN_PVALB_CHC	PLXDC1	0.04	0.08	0.50	0.621	0.934
dx_AD	IN_SST	PLXDC1	-0.12	0.09	-1.41	0.16	0.621
dx_AD	IN_VIP	PLXDC1	-0.08	0.04	-2.05	0.0399	0.26
dx_AD	Micro	PLXDC1	-0.22	0.12	-1.83	0.0669	0.284
dx_AD	OPC	PLXDC1	-0.22	0.12	-1.80	0.0724	0.583
dx_AD	Oligo	PLXDC1	-0.11	0.06	-1.75	0.0793	0.264
dx_AD	PC	PLXDC1	-0.05	0.07	-0.67	0.503	0.993
dx_AD	VLMC	PLXDC1	-0.42	0.17	-2.57	0.0101	0.139
dx_AD	Astro	PLXDC2	0.22	0.06	3.68	0.000231	0.00613
dx_AD	EN_L2_3_IT	PLXDC2	0.17	0.06	2.72	0.00662	0.0788
dx_AD	EN_L3_5_IT_1	PLXDC2	0.20	0.06	3.08	0.00208	0.0502
dx_AD	EN_L3_5_IT_2	PLXDC2	0.27	0.05	5.03	4.91e-07	7.56e-05
dx_AD	EN_L3_5_IT_3	PLXDC2	0.20	0.05	3.73	0.000193	0.00487
dx_AD	EN_L5_6_NP	PLXDC2	0.22	0.13	1.66	0.097	0.677
dx_AD	EN_L5_ET	PLXDC2	-0.16	0.41	-0.39	0.699	0.999
dx_AD	EN_L6B	PLXDC2	0.17	0.05	3.24	0.0012	0.0457
dx_AD	EN_L6_CT	PLXDC2	0.22	0.07	3.34	0.000834	0.0283
dx_AD	EN_L6_IT_1	PLXDC2	0.20	0.06	3.43	0.000594	0.044
dx_AD	EN_L6_IT_2	PLXDC2	0.28	0.08	3.32	0.000887	0.153
dx_AD	Endo	PLXDC2	0.25	0.42	0.60	0.551	0.927
dx_AD	IN_ADARB2	PLXDC2	-0.01	0.10	-0.13	0.897	0.983
dx_AD	IN_LAMP5_LHX6	PLXDC2	0.55	0.12	4.59	4.48e-06	0.00289
dx_AD	IN_LAMP5_RELN	PLXDC2	0.08	0.11	0.70	0.486	0.889
dx_AD	IN_PVALB	PLXDC2	0.04	0.08	0.52	0.603	0.922
dx_AD	IN_PVALB_CHC	PLXDC2	0.58	0.15	3.78	0.000158	0.0178
dx_AD	IN_SST	PLXDC2	0.27	0.11	2.43	0.0151	0.259
dx_AD	IN_VIP	PLXDC2	0.22	0.06	3.56	0.000377	0.0267
dx_AD	Micro	PLXDC2	0.08	0.03	2.23	0.0256	0.162
dx_AD	OPC	PLXDC2	0.06	0.06	1.05	0.292	0.788
dx_AD	Oligo	PLXDC2	0.06	0.05	1.33	0.185	0.426
dx_AD	PC	PLXDC2	-0.01	0.12	-0.05	0.96	1
dx_AD	PVM	PLXDC2	-0.02	0.09	-0.20	0.839	0.979
dx_AD	SMC	PLXDC2	0.04	0.41	0.09	0.929	0.999
dx_AD	VLMC	PLXDC2	0.06	0.09	0.62	0.537	0.801
dx_AD	Astro	PLXNA1	0.22	0.07	3.27	0.00106	0.017
dx_AD	EN_L2_3_IT	PLXNA1	0.04	0.05	0.85	0.395	0.672
dx_AD	EN_L3_5_IT_1	PLXNA1	0.02	0.06	0.38	0.702	0.895
dx_AD	EN_L3_5_IT_2	PLXNA1	0.03	0.06	0.44	0.662	0.864
dx_AD	EN_L3_5_IT_3	PLXNA1	-0.00	0.06	-0.01	0.99	0.996
dx_AD	EN_L5_6_NP	PLXNA1	0.09	0.08	1.06	0.287	0.833
dx_AD	EN_L5_ET	PLXNA1	-0.10	0.54	-0.18	0.858	0.999
dx_AD	EN_L6B	PLXNA1	-0.15	0.11	-1.44	0.15	0.532
dx_AD	EN_L6_CT	PLXNA1	-0.20	0.07	-2.75	0.00604	0.0993
dx_AD	EN_L6_IT_1	PLXNA1	-0.08	0.08	-0.99	0.323	0.769
dx_AD	EN_L6_IT_2	PLXNA1	-0.14	0.11	-1.28	0.199	0.776
dx_AD	IN_ADARB2	PLXNA1	0.12	0.09	1.33	0.182	0.667
dx_AD	IN_LAMP5_LHX6	PLXNA1	0.07	0.08	0.85	0.394	0.854
dx_AD	IN_LAMP5_RELN	PLXNA1	0.13	0.09	1.48	0.139	0.649
dx_AD	IN_PVALB	PLXNA1	0.04	0.06	0.70	0.487	0.889
dx_AD	IN_PVALB_CHC	PLXNA1	-0.07	0.09	-0.79	0.429	0.875
dx_AD	IN_SST	PLXNA1	-0.01	0.07	-0.14	0.888	0.979
dx_AD	IN_VIP	PLXNA1	0.04	0.07	0.53	0.595	0.833
dx_AD	Micro	PLXNA1	0.71	0.10	7.43	1.12e-13	1.26e-10
dx_AD	OPC	PLXNA1	0.09	0.05	1.71	0.0873	0.62
dx_AD	Oligo	PLXNA1	0.10	0.06	1.64	0.102	0.303
dx_AD	Astro	PLXNA2	0.09	0.05	1.70	0.0887	0.278
dx_AD	EN_L2_3_IT	PLXNA2	0.02	0.04	0.53	0.598	0.808
dx_AD	EN_L3_5_IT_1	PLXNA2	-0.04	0.04	-0.99	0.322	0.661
dx_AD	EN_L3_5_IT_2	PLXNA2	-0.08	0.04	-2.06	0.0398	0.22
dx_AD	EN_L3_5_IT_3	PLXNA2	-0.11	0.05	-2.28	0.0226	0.129
dx_AD	EN_L5_6_NP	PLXNA2	0.02	0.09	0.20	0.844	0.982
dx_AD	EN_L5_ET	PLXNA2	0.27	0.51	0.53	0.597	0.999
dx_AD	EN_L6B	PLXNA2	-0.14	0.06	-2.29	0.0218	0.231
dx_AD	EN_L6_CT	PLXNA2	-0.01	0.07	-0.08	0.939	0.983
dx_AD	EN_L6_IT_1	PLXNA2	-0.07	0.05	-1.49	0.135	0.591
dx_AD	EN_L6_IT_2	PLXNA2	-0.01	0.07	-0.19	0.851	0.98
dx_AD	Endo	PLXNA2	0.03	0.11	0.27	0.791	0.978
dx_AD	IN_ADARB2	PLXNA2	-0.02	0.05	-0.46	0.645	0.914
dx_AD	IN_LAMP5_LHX6	PLXNA2	0.04	0.06	0.59	0.557	0.909
dx_AD	IN_LAMP5_RELN	PLXNA2	-0.03	0.04	-0.84	0.4	0.858
dx_AD	IN_PVALB	PLXNA2	-0.04	0.05	-0.69	0.488	0.889
dx_AD	IN_PVALB_CHC	PLXNA2	-0.03	0.07	-0.45	0.653	0.942
dx_AD	IN_SST	PLXNA2	-0.09	0.06	-1.69	0.0903	0.512
dx_AD	IN_VIP	PLXNA2	-0.03	0.06	-0.50	0.616	0.842
dx_AD	Micro	PLXNA2	-0.48	0.10	-4.75	2.08e-06	0.000169
dx_AD	OPC	PLXNA2	0.02	0.04	0.51	0.613	0.917
dx_AD	Oligo	PLXNA2	-0.05	0.08	-0.64	0.521	0.741
dx_AD	VLMC	PLXNA2	0.06	0.13	0.47	0.637	0.861
dx_AD	Astro	PLXNA3	0.16	0.06	2.48	0.0133	0.0874
dx_AD	EN_L2_3_IT	PLXNA3	0.08	0.09	0.83	0.407	0.682
dx_AD	EN_L3_5_IT_1	PLXNA3	0.19	0.10	1.82	0.0682	0.325
dx_AD	EN_L3_5_IT_2	PLXNA3	0.14	0.11	1.28	0.202	0.515
dx_AD	EN_L3_5_IT_3	PLXNA3	0.14	0.10	1.34	0.181	0.441
dx_AD	EN_L5_6_NP	PLXNA3	-0.05	0.33	-0.15	0.877	0.987
dx_AD	EN_L6B	PLXNA3	0.19	0.46	0.42	0.675	0.906
dx_AD	EN_L6_IT_1	PLXNA3	0.10	0.14	0.73	0.466	0.85
dx_AD	EN_L6_IT_2	PLXNA3	0.03	0.12	0.23	0.819	0.977
dx_AD	IN_ADARB2	PLXNA3	-0.06	0.10	-0.58	0.564	0.884
dx_AD	IN_PVALB	PLXNA3	0.11	0.11	1.07	0.286	0.794
dx_AD	IN_SST	PLXNA3	0.00	0.10	0.04	0.968	0.995
dx_AD	IN_VIP	PLXNA3	0.12	0.07	1.60	0.109	0.41
dx_AD	Micro	PLXNA3	0.22	0.08	2.69	0.00712	0.0742
dx_AD	OPC	PLXNA3	0.01	0.06	0.15	0.881	0.982
dx_AD	Oligo	PLXNA3	-0.02	0.06	-0.34	0.737	0.878
dx_AD	Astro	PLXNA4	-0.10	0.07	-1.43	0.153	0.377
dx_AD	EN_L2_3_IT	PLXNA4	0.04	0.05	0.82	0.413	0.687
dx_AD	EN_L3_5_IT_1	PLXNA4	-0.00	0.05	-0.05	0.962	0.987
dx_AD	EN_L3_5_IT_2	PLXNA4	-0.09	0.04	-2.06	0.0397	0.219
dx_AD	EN_L3_5_IT_3	PLXNA4	-0.05	0.05	-1.08	0.282	0.557
dx_AD	EN_L5_6_NP	PLXNA4	-0.05	0.04	-1.10	0.271	0.823
dx_AD	EN_L5_ET	PLXNA4	0.48	0.39	1.25	0.21	0.999
dx_AD	EN_L6B	PLXNA4	0.04	0.09	0.41	0.682	0.909
dx_AD	EN_L6_CT	PLXNA4	0.07	0.06	1.30	0.194	0.598
dx_AD	EN_L6_IT_1	PLXNA4	-0.01	0.06	-0.16	0.87	0.975
dx_AD	EN_L6_IT_2	PLXNA4	-0.08	0.07	-1.18	0.239	0.809
dx_AD	IN_ADARB2	PLXNA4	0.10	0.08	1.24	0.214	0.696
dx_AD	IN_LAMP5_LHX6	PLXNA4	-0.01	0.06	-0.13	0.9	0.984
dx_AD	IN_LAMP5_RELN	PLXNA4	0.01	0.08	0.09	0.927	0.987
dx_AD	IN_PVALB	PLXNA4	0.05	0.05	1.13	0.26	0.777
dx_AD	IN_PVALB_CHC	PLXNA4	0.02	0.04	0.47	0.64	0.939
dx_AD	IN_SST	PLXNA4	-0.03	0.08	-0.42	0.677	0.92
dx_AD	IN_VIP	PLXNA4	0.03	0.03	0.99	0.321	0.645
dx_AD	Micro	PLXNA4	-0.06	0.10	-0.64	0.521	0.796
dx_AD	OPC	PLXNA4	0.09	0.04	2.04	0.0412	0.493
dx_AD	Oligo	PLXNA4	-0.01	0.07	-0.19	0.85	0.934
dx_AD	Astro	PLXNB1	0.13	0.05	2.74	0.00616	0.055
dx_AD	EN_L2_3_IT	PLXNB1	-0.07	0.08	-0.85	0.398	0.675
dx_AD	EN_L3_5_IT_2	PLXNB1	-0.02	0.11	-0.16	0.87	0.955
dx_AD	EN_L3_5_IT_3	PLXNB1	-0.08	0.10	-0.84	0.401	0.665
dx_AD	EN_L5_6_NP	PLXNB1	-0.15	0.10	-1.51	0.131	0.717
dx_AD	EN_L6_CT	PLXNB1	0.65	0.45	1.43	0.152	0.55
dx_AD	EN_L6_IT_1	PLXNB1	-0.26	0.37	-0.72	0.474	0.852
dx_AD	IN_ADARB2	PLXNB1	0.06	0.11	0.53	0.596	0.895
dx_AD	IN_PVALB	PLXNB1	-0.05	0.10	-0.51	0.609	0.924
dx_AD	IN_SST	PLXNB1	-0.03	0.10	-0.26	0.796	0.956
dx_AD	IN_VIP	PLXNB1	-0.00	0.06	-0.03	0.978	0.994
dx_AD	Micro	PLXNB1	0.17	0.10	1.65	0.0998	0.359
dx_AD	OPC	PLXNB1	0.04	0.04	1.04	0.297	0.79
dx_AD	Oligo	PLXNB1	0.01	0.03	0.34	0.732	0.876
dx_AD	Astro	PLXNB2	0.10	0.04	2.45	0.0144	0.0915
dx_AD	EN_L2_3_IT	PLXNB2	0.00	0.05	0.06	0.949	0.98
dx_AD	EN_L3_5_IT_1	PLXNB2	-0.03	0.06	-0.42	0.678	0.883
dx_AD	EN_L3_5_IT_2	PLXNB2	0.01	0.06	0.12	0.901	0.965
dx_AD	EN_L3_5_IT_3	PLXNB2	-0.01	0.05	-0.20	0.839	0.934
dx_AD	EN_L5_6_NP	PLXNB2	-0.14	0.10	-1.36	0.174	0.765
dx_AD	EN_L6B	PLXNB2	0.08	0.08	0.92	0.359	0.738
dx_AD	EN_L6_CT	PLXNB2	0.03	0.08	0.37	0.712	0.928
dx_AD	EN_L6_IT_1	PLXNB2	0.02	0.08	0.23	0.818	0.961
dx_AD	EN_L6_IT_2	PLXNB2	0.09	0.09	1.00	0.319	0.868
dx_AD	IN_ADARB2	PLXNB2	0.07	0.08	0.84	0.401	0.821
dx_AD	IN_LAMP5_LHX6	PLXNB2	0.04	0.10	0.45	0.656	0.931
dx_AD	IN_LAMP5_RELN	PLXNB2	0.02	0.09	0.24	0.813	0.976
dx_AD	IN_PVALB	PLXNB2	0.02	0.07	0.23	0.818	0.973
dx_AD	IN_SST	PLXNB2	-0.12	0.07	-1.73	0.0836	0.5
dx_AD	IN_VIP	PLXNB2	-0.01	0.05	-0.18	0.859	0.95
dx_AD	Micro	PLXNB2	0.06	0.05	1.34	0.179	0.483
dx_AD	OPC	PLXNB2	-0.02	0.06	-0.32	0.751	0.953
dx_AD	Oligo	PLXNB2	0.01	0.06	0.13	0.895	0.957
dx_AD	PC	PLXNB2	-0.44	0.37	-1.21	0.227	0.979
dx_AD	Astro	PLXNB3	0.03	0.08	0.33	0.741	0.877
dx_AD	OPC	PLXNB3	0.00	0.10	0.03	0.973	0.996
dx_AD	Oligo	PLXNB3	0.00	0.05	0.03	0.98	0.992
dx_AD	Astro	PLXNC1	-0.01	0.04	-0.23	0.82	0.919
dx_AD	EN_L2_3_IT	PLXNC1	-0.02	0.03	-0.50	0.617	0.819
dx_AD	EN_L3_5_IT_1	PLXNC1	0.05	0.05	1.07	0.285	0.63
dx_AD	EN_L3_5_IT_2	PLXNC1	-0.09	0.04	-2.10	0.0359	0.209
dx_AD	EN_L3_5_IT_3	PLXNC1	-0.11	0.04	-2.60	0.00924	0.0744
dx_AD	EN_L5_6_NP	PLXNC1	-0.04	0.08	-0.52	0.605	0.939
dx_AD	EN_L5_ET	PLXNC1	0.50	0.52	0.98	0.329	0.999
dx_AD	EN_L6B	PLXNC1	0.05	0.06	0.71	0.479	0.817
dx_AD	EN_L6_CT	PLXNC1	-0.11	0.06	-1.77	0.0761	0.396
dx_AD	EN_L6_IT_1	PLXNC1	-0.04	0.06	-0.70	0.484	0.857
dx_AD	EN_L6_IT_2	PLXNC1	-0.03	0.06	-0.40	0.691	0.961
dx_AD	IN_ADARB2	PLXNC1	-0.08	0.05	-1.73	0.0833	0.546
dx_AD	IN_LAMP5_LHX6	PLXNC1	-0.21	0.09	-2.37	0.0179	0.308
dx_AD	IN_LAMP5_RELN	PLXNC1	0.11	0.07	1.62	0.104	0.596
dx_AD	IN_PVALB	PLXNC1	-0.23	0.05	-4.45	8.51e-06	0.00369
dx_AD	IN_PVALB_CHC	PLXNC1	-0.18	0.06	-2.97	0.00294	0.124
dx_AD	IN_SST	PLXNC1	-0.05	0.04	-1.19	0.235	0.699
dx_AD	IN_VIP	PLXNC1	-0.01	0.04	-0.14	0.885	0.961
dx_AD	Micro	PLXNC1	0.82	0.11	7.13	9.7e-13	7.08e-10
dx_AD	OPC	PLXNC1	-0.01	0.04	-0.16	0.875	0.98
dx_AD	Oligo	PLXNC1	-0.07	0.04	-1.64	0.1	0.301
dx_AD	PVM	PLXNC1	0.08	0.55	0.15	0.882	0.98
dx_AD	VLMC	PLXNC1	-0.26	0.15	-1.72	0.0847	0.372
dx_AD	Astro	PLXND1	0.21	0.06	3.32	0.000896	0.0154
dx_AD	EN_L2_3_IT	PLXND1	0.16	0.05	3.04	0.00236	0.0434
dx_AD	EN_L3_5_IT_1	PLXND1	0.28	0.07	4.17	3.03e-05	0.00352
dx_AD	EN_L3_5_IT_2	PLXND1	0.14	0.05	2.93	0.00343	0.0495
dx_AD	EN_L3_5_IT_3	PLXND1	0.06	0.08	0.76	0.448	0.702
dx_AD	EN_L6B	PLXND1	0.33	0.44	0.75	0.456	0.801
dx_AD	EN_L6_IT_1	PLXND1	0.09	0.09	1.05	0.292	0.751
dx_AD	Endo	PLXND1	-0.20	0.11	-1.91	0.0564	0.572
dx_AD	Micro	PLXND1	0.19	0.06	2.92	0.00345	0.0462
dx_AD	Oligo	PLXND1	0.21	0.07	2.99	0.00274	0.0359
dx_AD	PC	PLXND1	-0.83	0.37	-2.24	0.0253	0.979
dx_AD	PVM	PLXND1	0.10	0.13	0.75	0.451	0.94
dx_AD	Astro	PM20D1	-0.02	0.12	-0.17	0.864	0.94
dx_AD	EN_L2_3_IT	PM20D1	-0.04	0.19	-0.22	0.83	0.93
dx_AD	EN_L3_5_IT_2	PM20D1	-0.05	0.17	-0.28	0.783	0.92
dx_AD	EN_L3_5_IT_3	PM20D1	0.08	0.19	0.41	0.678	0.853
dx_AD	IN_LAMP5_RELN	PM20D1	-0.05	0.21	-0.22	0.828	0.976
dx_AD	IN_PVALB	PM20D1	0.10	0.21	0.47	0.636	0.931
dx_AD	IN_VIP	PM20D1	-0.14	0.20	-0.70	0.487	0.768
dx_AD	OPC	PM20D1	0.15	0.21	0.74	0.461	0.864
dx_AD	Oligo	PM20D1	-0.06	0.18	-0.34	0.732	0.876
dx_AD	Astro	PM20D2	-0.02	0.05	-0.28	0.78	0.898
dx_AD	EN_L2_3_IT	PM20D2	0.07	0.04	1.50	0.135	0.399
dx_AD	EN_L3_5_IT_1	PM20D2	0.05	0.06	0.76	0.449	0.756
dx_AD	EN_L3_5_IT_2	PM20D2	0.06	0.05	1.20	0.229	0.546
dx_AD	EN_L3_5_IT_3	PM20D2	0.04	0.06	0.73	0.464	0.712
dx_AD	EN_L5_6_NP	PM20D2	0.12	0.08	1.58	0.114	0.705
dx_AD	EN_L6B	PM20D2	-0.01	0.08	-0.16	0.874	0.968
dx_AD	EN_L6_CT	PM20D2	0.03	0.07	0.44	0.661	0.909
dx_AD	EN_L6_IT_1	PM20D2	0.16	0.07	2.13	0.0335	0.346
dx_AD	EN_L6_IT_2	PM20D2	0.03	0.09	0.34	0.732	0.971
dx_AD	IN_ADARB2	PM20D2	0.07	0.07	1.05	0.296	0.754
dx_AD	IN_LAMP5_LHX6	PM20D2	0.04	0.08	0.44	0.662	0.935
dx_AD	IN_LAMP5_RELN	PM20D2	0.01	0.06	0.10	0.921	0.986
dx_AD	IN_PVALB	PM20D2	-0.06	0.05	-1.22	0.223	0.744
dx_AD	IN_PVALB_CHC	PM20D2	0.12	0.09	1.33	0.182	0.71
dx_AD	IN_SST	PM20D2	0.01	0.06	0.10	0.923	0.984
dx_AD	IN_VIP	PM20D2	0.00	0.04	0.11	0.914	0.971
dx_AD	Micro	PM20D2	0.10	0.07	1.46	0.145	0.436
dx_AD	OPC	PM20D2	-0.13	0.05	-2.72	0.00648	0.3
dx_AD	Oligo	PM20D2	0.02	0.04	0.54	0.59	0.789
dx_AD	Endo	PMAIP1	-0.52	0.56	-0.93	0.353	0.863
dx_AD	Astro	PMEL	-0.07	0.34	-0.19	0.846	0.931
dx_AD	EN_L2_3_IT	PMEL	-0.11	0.11	-1.00	0.319	0.607
dx_AD	Oligo	PMEL	-0.02	0.10	-0.23	0.82	0.921
dx_AD	Astro	PMEPA1	0.00	0.09	0.00	0.999	0.999
dx_AD	EN_L2_3_IT	PMEPA1	0.05	0.07	0.74	0.457	0.717
dx_AD	EN_L3_5_IT_1	PMEPA1	0.13	0.08	1.60	0.109	0.405
dx_AD	EN_L3_5_IT_2	PMEPA1	0.10	0.10	0.97	0.333	0.648
dx_AD	EN_L3_5_IT_3	PMEPA1	0.27	0.07	3.86	0.000112	0.0033
dx_AD	EN_L6B	PMEPA1	0.27	0.08	3.26	0.00113	0.0442
dx_AD	EN_L6_CT	PMEPA1	0.25	0.13	2.03	0.0426	0.296
dx_AD	EN_L6_IT_1	PMEPA1	0.07	0.13	0.52	0.605	0.902
dx_AD	EN_L6_IT_2	PMEPA1	0.15	0.13	1.10	0.27	0.83
dx_AD	Endo	PMEPA1	0.18	0.39	0.46	0.642	0.945
dx_AD	IN_ADARB2	PMEPA1	0.09	0.09	1.02	0.307	0.76
dx_AD	IN_LAMP5_LHX6	PMEPA1	0.15	0.07	2.11	0.0352	0.4
dx_AD	IN_LAMP5_RELN	PMEPA1	0.16	0.05	3.12	0.00181	0.0902
dx_AD	IN_PVALB	PMEPA1	-0.17	0.12	-1.43	0.153	0.67
dx_AD	IN_PVALB_CHC	PMEPA1	-0.16	0.09	-1.67	0.0948	0.58
dx_AD	IN_SST	PMEPA1	0.01	0.10	0.12	0.903	0.981
dx_AD	IN_VIP	PMEPA1	-0.07	0.07	-1.10	0.271	0.599
dx_AD	Micro	PMEPA1	-0.22	0.09	-2.54	0.011	0.0959
dx_AD	OPC	PMEPA1	-0.19	0.09	-2.24	0.0251	0.439
dx_AD	Oligo	PMEPA1	0.05	0.05	0.86	0.391	0.639
dx_AD	PC	PMEPA1	0.05	0.10	0.51	0.61	0.993
dx_AD	VLMC	PMEPA1	-0.12	0.16	-0.77	0.443	0.747
dx_AD	Oligo	PMF1-BGLAP	0.23	0.11	2.03	0.042	0.184
dx_AD	Astro	PMFBP1	-0.08	0.11	-0.72	0.469	0.701
dx_AD	EN_L2_3_IT	PMFBP1	-0.01	0.09	-0.14	0.892	0.957
dx_AD	EN_L3_5_IT_2	PMFBP1	0.00	0.13	0.02	0.982	0.993
dx_AD	EN_L6_IT_1	PMFBP1	0.01	0.45	0.03	0.974	0.995
dx_AD	EN_L6_IT_2	PMFBP1	0.19	0.46	0.40	0.689	0.96
dx_AD	IN_VIP	PMFBP1	-0.18	0.12	-1.56	0.119	0.424
dx_AD	Micro	PMFBP1	0.22	0.10	2.15	0.0319	0.185
dx_AD	Oligo	PMFBP1	0.02	0.07	0.31	0.758	0.889
dx_AD	Astro	PML	-0.13	0.09	-1.42	0.156	0.382
dx_AD	EN_L2_3_IT	PML	-0.01	0.05	-0.20	0.845	0.937
dx_AD	EN_L3_5_IT_1	PML	-0.01	0.09	-0.06	0.949	0.983
dx_AD	EN_L3_5_IT_2	PML	0.11	0.07	1.48	0.138	0.431
dx_AD	EN_L3_5_IT_3	PML	0.19	0.07	2.70	0.007	0.0617
dx_AD	EN_L5_6_NP	PML	0.03	0.12	0.26	0.796	0.972
dx_AD	EN_L6B	PML	0.05	0.11	0.43	0.665	0.904
dx_AD	EN_L6_CT	PML	0.09	0.10	0.91	0.365	0.756
dx_AD	EN_L6_IT_1	PML	0.07	0.11	0.68	0.496	0.862
dx_AD	EN_L6_IT_2	PML	0.19	0.12	1.68	0.093	0.665
dx_AD	Endo	PML	0.46	0.25	1.84	0.0658	0.593
dx_AD	IN_ADARB2	PML	-0.02	0.10	-0.20	0.838	0.966
dx_AD	IN_LAMP5_RELN	PML	0.16	0.11	1.48	0.14	0.65
dx_AD	IN_PVALB	PML	0.07	0.07	1.05	0.295	0.798
dx_AD	IN_SST	PML	-0.05	0.08	-0.58	0.564	0.879
dx_AD	IN_VIP	PML	0.04	0.07	0.51	0.61	0.84
dx_AD	Micro	PML	0.05	0.07	0.68	0.498	0.782
dx_AD	OPC	PML	0.08	0.07	1.15	0.249	0.758
dx_AD	Oligo	PML	0.09	0.04	2.40	0.0163	0.105
dx_AD	Astro	PMM1	-0.08	0.05	-1.57	0.116	0.323
dx_AD	EN_L2_3_IT	PMM1	-0.15	0.05	-2.87	0.00413	0.0588
dx_AD	EN_L3_5_IT_1	PMM1	-0.00	0.09	-0.01	0.99	0.998
dx_AD	EN_L3_5_IT_2	PMM1	-0.07	0.07	-0.99	0.324	0.641
dx_AD	EN_L3_5_IT_3	PMM1	-0.13	0.07	-1.98	0.0478	0.204
dx_AD	EN_L5_6_NP	PMM1	-0.37	0.29	-1.28	0.201	0.784
dx_AD	EN_L6B	PMM1	-0.46	0.40	-1.16	0.248	0.651
dx_AD	EN_L6_CT	PMM1	-0.09	0.10	-0.85	0.395	0.778
dx_AD	EN_L6_IT_1	PMM1	-0.11	0.09	-1.24	0.215	0.687
dx_AD	EN_L6_IT_2	PMM1	-0.68	0.33	-2.04	0.0412	0.55
dx_AD	IN_ADARB2	PMM1	0.03	0.10	0.30	0.765	0.947
dx_AD	IN_LAMP5_RELN	PMM1	-0.04	0.10	-0.38	0.704	0.952
dx_AD	IN_PVALB	PMM1	-0.04	0.07	-0.52	0.601	0.921
dx_AD	IN_SST	PMM1	-0.14	0.09	-1.49	0.137	0.589
dx_AD	IN_VIP	PMM1	0.05	0.07	0.68	0.495	0.775
dx_AD	OPC	PMM1	0.11	0.07	1.53	0.126	0.662
dx_AD	Oligo	PMM1	-0.04	0.04	-0.84	0.401	0.647
dx_AD	Astro	PMM2	-0.05	0.04	-1.50	0.135	0.352
dx_AD	EN_L2_3_IT	PMM2	-0.05	0.04	-1.36	0.173	0.452
dx_AD	EN_L3_5_IT_1	PMM2	-0.04	0.06	-0.61	0.543	0.814
dx_AD	EN_L3_5_IT_2	PMM2	-0.07	0.04	-1.48	0.138	0.43
dx_AD	EN_L3_5_IT_3	PMM2	-0.02	0.04	-0.61	0.542	0.769
dx_AD	EN_L5_6_NP	PMM2	-0.08	0.07	-1.10	0.27	0.822
dx_AD	EN_L5_ET	PMM2	-0.27	0.49	-0.56	0.574	0.999
dx_AD	EN_L6B	PMM2	-0.05	0.07	-0.79	0.431	0.786
dx_AD	EN_L6_CT	PMM2	0.05	0.06	0.80	0.422	0.8
dx_AD	EN_L6_IT_1	PMM2	-0.03	0.06	-0.58	0.564	0.889
dx_AD	EN_L6_IT_2	PMM2	-0.07	0.07	-1.10	0.27	0.83
dx_AD	Endo	PMM2	0.17	0.12	1.42	0.155	0.72
dx_AD	IN_ADARB2	PMM2	-0.12	0.06	-1.89	0.0593	0.493
dx_AD	IN_LAMP5_LHX6	PMM2	-0.10	0.07	-1.34	0.179	0.708
dx_AD	IN_LAMP5_RELN	PMM2	-0.01	0.07	-0.15	0.881	0.982
dx_AD	IN_PVALB	PMM2	-0.03	0.05	-0.64	0.52	0.9
dx_AD	IN_PVALB_CHC	PMM2	-0.09	0.08	-1.16	0.246	0.77
dx_AD	IN_SST	PMM2	-0.07	0.06	-1.18	0.239	0.701
dx_AD	IN_VIP	PMM2	-0.06	0.04	-1.44	0.149	0.465
dx_AD	Micro	PMM2	-0.04	0.06	-0.69	0.492	0.779
dx_AD	OPC	PMM2	-0.05	0.04	-1.29	0.198	0.721
dx_AD	Oligo	PMM2	-0.02	0.03	-0.87	0.387	0.634
dx_AD	PC	PMM2	0.33	0.30	1.13	0.26	0.979
dx_AD	PVM	PMM2	0.14	0.16	0.88	0.376	0.921
dx_AD	VLMC	PMM2	0.14	0.11	1.32	0.187	0.523
dx_AD	Astro	PMP2	-0.09	0.08	-1.06	0.287	0.541
dx_AD	EN_L2_3_IT	PMP2	0.11	0.11	1.04	0.296	0.585
dx_AD	OPC	PMP2	0.11	0.10	1.08	0.279	0.78
dx_AD	Oligo	PMP2	0.10	0.08	1.35	0.178	0.416
dx_AD	Astro	PMP22	-0.12	0.05	-2.32	0.0205	0.115
dx_AD	EN_L2_3_IT	PMP22	0.10	0.07	1.42	0.156	0.429
dx_AD	EN_L3_5_IT_2	PMP22	0.21	0.09	2.38	0.0171	0.137
dx_AD	EN_L3_5_IT_3	PMP22	0.14	0.10	1.30	0.194	0.457
dx_AD	EN_L6B	PMP22	-0.06	0.40	-0.15	0.879	0.97
dx_AD	EN_L6_CT	PMP22	-0.07	0.12	-0.59	0.555	0.867
dx_AD	EN_L6_IT_1	PMP22	0.12	0.33	0.36	0.72	0.939
dx_AD	Endo	PMP22	0.45	0.39	1.16	0.248	0.799
dx_AD	IN_ADARB2	PMP22	0.87	0.42	2.10	0.0361	0.417
dx_AD	IN_PVALB	PMP22	-0.09	0.11	-0.81	0.418	0.864
dx_AD	IN_SST	PMP22	-0.17	0.10	-1.72	0.0856	0.503
dx_AD	IN_VIP	PMP22	0.01	0.08	0.12	0.904	0.967
dx_AD	Micro	PMP22	0.04	0.10	0.43	0.669	0.876
dx_AD	OPC	PMP22	0.05	0.06	0.95	0.345	0.816
dx_AD	Oligo	PMP22	-0.07	0.03	-2.13	0.033	0.16
dx_AD	PC	PMP22	0.11	0.10	1.10	0.27	0.979
dx_AD	PVM	PMP22	-0.17	0.26	-0.68	0.496	0.957
dx_AD	VLMC	PMP22	-0.06	0.11	-0.53	0.595	0.839
dx_AD	Astro	PMPCA	-0.01	0.04	-0.28	0.783	0.9
dx_AD	EN_L2_3_IT	PMPCA	-0.04	0.04	-1.05	0.292	0.581
dx_AD	EN_L3_5_IT_1	PMPCA	-0.02	0.07	-0.23	0.818	0.938
dx_AD	EN_L3_5_IT_2	PMPCA	-0.01	0.05	-0.19	0.853	0.947
dx_AD	EN_L3_5_IT_3	PMPCA	-0.09	0.05	-1.80	0.0721	0.26
dx_AD	EN_L5_6_NP	PMPCA	-0.10	0.10	-0.93	0.353	0.86
dx_AD	EN_L6B	PMPCA	-0.11	0.09	-1.17	0.241	0.644
dx_AD	EN_L6_CT	PMPCA	-0.06	0.09	-0.66	0.507	0.844
dx_AD	EN_L6_IT_1	PMPCA	0.10	0.09	1.10	0.27	0.736
dx_AD	EN_L6_IT_2	PMPCA	0.11	0.10	1.04	0.297	0.851
dx_AD	IN_ADARB2	PMPCA	0.15	0.09	1.73	0.0832	0.546
dx_AD	IN_LAMP5_LHX6	PMPCA	-0.04	0.10	-0.37	0.713	0.945
dx_AD	IN_LAMP5_RELN	PMPCA	-0.18	0.09	-2.04	0.041	0.438
dx_AD	IN_PVALB	PMPCA	-0.00	0.06	-0.01	0.995	0.999
dx_AD	IN_PVALB_CHC	PMPCA	0.26	0.32	0.80	0.421	0.868
dx_AD	IN_SST	PMPCA	-0.01	0.08	-0.13	0.897	0.98
dx_AD	IN_VIP	PMPCA	-0.04	0.06	-0.77	0.441	0.735
dx_AD	Micro	PMPCA	0.08	0.07	1.16	0.245	0.568
dx_AD	OPC	PMPCA	-0.03	0.05	-0.59	0.556	0.896
dx_AD	Oligo	PMPCA	0.00	0.03	0.16	0.875	0.947
dx_AD	Astro	PMPCB	0.15	0.04	3.96	7.49e-05	0.00284
dx_AD	EN_L2_3_IT	PMPCB	0.16	0.04	3.89	9.96e-05	0.00663
dx_AD	EN_L3_5_IT_1	PMPCB	0.20	0.05	4.22	2.45e-05	0.00328
dx_AD	EN_L3_5_IT_2	PMPCB	0.20	0.04	5.15	2.66e-07	4.89e-05
dx_AD	EN_L3_5_IT_3	PMPCB	0.19	0.04	5.08	3.75e-07	4.48e-05
dx_AD	EN_L5_6_NP	PMPCB	0.09	0.07	1.29	0.199	0.783
dx_AD	EN_L5_ET	PMPCB	0.24	0.53	0.45	0.649	0.999
dx_AD	EN_L6B	PMPCB	0.23	0.06	3.84	0.000121	0.0119
dx_AD	EN_L6_CT	PMPCB	0.12	0.05	2.41	0.0158	0.173
dx_AD	EN_L6_IT_1	PMPCB	0.24	0.05	4.33	1.51e-05	0.00374
dx_AD	EN_L6_IT_2	PMPCB	0.12	0.06	1.83	0.0671	0.619
dx_AD	Endo	PMPCB	0.05	0.10	0.51	0.609	0.939
dx_AD	IN_ADARB2	PMPCB	0.07	0.06	1.23	0.218	0.696
dx_AD	IN_LAMP5_LHX6	PMPCB	0.16	0.06	2.63	0.00865	0.223
dx_AD	IN_LAMP5_RELN	PMPCB	0.07	0.05	1.36	0.175	0.697
dx_AD	IN_PVALB	PMPCB	0.05	0.04	1.20	0.231	0.752
dx_AD	IN_PVALB_CHC	PMPCB	0.09	0.07	1.39	0.165	0.691
dx_AD	IN_SST	PMPCB	0.09	0.04	2.02	0.0438	0.398
dx_AD	IN_VIP	PMPCB	0.01	0.04	0.25	0.804	0.927
dx_AD	Micro	PMPCB	0.06	0.05	1.31	0.19	0.498
dx_AD	OPC	PMPCB	0.07	0.04	1.84	0.0655	0.564
dx_AD	Oligo	PMPCB	0.11	0.03	3.63	0.000288	0.00928
dx_AD	PC	PMPCB	0.07	0.11	0.60	0.549	0.993
dx_AD	VLMC	PMPCB	0.06	0.11	0.57	0.57	0.824
dx_AD	Astro	PMS1	0.02	0.03	0.49	0.624	0.808
dx_AD	EN_L2_3_IT	PMS1	0.04	0.02	1.49	0.137	0.403
dx_AD	EN_L3_5_IT_1	PMS1	0.10	0.04	2.71	0.00674	0.1
dx_AD	EN_L3_5_IT_2	PMS1	0.08	0.03	2.63	0.00847	0.0898
dx_AD	EN_L3_5_IT_3	PMS1	0.05	0.03	1.93	0.0537	0.219
dx_AD	EN_L5_6_NP	PMS1	0.01	0.05	0.18	0.86	0.983
dx_AD	EN_L5_ET	PMS1	0.16	0.37	0.45	0.656	0.999
dx_AD	EN_L6B	PMS1	0.08	0.05	1.73	0.0843	0.422
dx_AD	EN_L6_CT	PMS1	0.03	0.05	0.58	0.564	0.869
dx_AD	EN_L6_IT_1	PMS1	0.07	0.04	1.56	0.118	0.566
dx_AD	EN_L6_IT_2	PMS1	0.15	0.06	2.48	0.0132	0.406
dx_AD	Endo	PMS1	-0.18	0.11	-1.66	0.0967	0.656
dx_AD	IN_ADARB2	PMS1	-0.01	0.04	-0.16	0.875	0.978
dx_AD	IN_LAMP5_LHX6	PMS1	0.08	0.05	1.71	0.0875	0.571
dx_AD	IN_LAMP5_RELN	PMS1	0.03	0.04	0.73	0.463	0.882
dx_AD	IN_PVALB	PMS1	0.07	0.03	2.37	0.0179	0.296
dx_AD	IN_PVALB_CHC	PMS1	0.09	0.05	1.61	0.108	0.615
dx_AD	IN_SST	PMS1	0.04	0.04	1.16	0.247	0.707
dx_AD	IN_VIP	PMS1	-0.01	0.03	-0.44	0.662	0.865
dx_AD	Micro	PMS1	0.04	0.06	0.72	0.471	0.762
dx_AD	OPC	PMS1	0.03	0.03	1.07	0.285	0.783
dx_AD	Oligo	PMS1	0.04	0.03	1.49	0.137	0.359
dx_AD	PC	PMS1	-0.09	0.32	-0.28	0.783	0.999
dx_AD	PVM	PMS1	0.22	0.13	1.70	0.0892	0.784
dx_AD	VLMC	PMS1	-0.03	0.10	-0.35	0.726	0.903
dx_AD	Astro	PMS2	-0.12	0.05	-2.57	0.0102	0.0744
dx_AD	EN_L2_3_IT	PMS2	-0.11	0.05	-2.38	0.0173	0.134
dx_AD	EN_L3_5_IT_1	PMS2	-0.11	0.07	-1.41	0.158	0.484
dx_AD	EN_L3_5_IT_2	PMS2	-0.14	0.06	-2.43	0.0153	0.128
dx_AD	EN_L3_5_IT_3	PMS2	-0.12	0.05	-2.15	0.0317	0.16
dx_AD	EN_L5_6_NP	PMS2	0.02	0.10	0.23	0.82	0.977
dx_AD	EN_L6B	PMS2	-0.08	0.09	-0.88	0.38	0.752
dx_AD	EN_L6_CT	PMS2	-0.08	0.09	-0.89	0.375	0.765
dx_AD	EN_L6_IT_1	PMS2	-0.09	0.08	-1.19	0.234	0.705
dx_AD	EN_L6_IT_2	PMS2	-0.17	0.10	-1.76	0.0783	0.643
dx_AD	IN_ADARB2	PMS2	-0.16	0.08	-1.92	0.0543	0.474
dx_AD	IN_LAMP5_LHX6	PMS2	-0.13	0.10	-1.27	0.203	0.727
dx_AD	IN_LAMP5_RELN	PMS2	-0.08	0.08	-0.99	0.324	0.818
dx_AD	IN_PVALB	PMS2	-0.10	0.06	-1.65	0.0981	0.579
dx_AD	IN_SST	PMS2	-0.01	0.08	-0.07	0.947	0.989
dx_AD	IN_VIP	PMS2	-0.01	0.07	-0.13	0.893	0.963
dx_AD	Micro	PMS2	-0.05	0.08	-0.66	0.51	0.788
dx_AD	OPC	PMS2	-0.10	0.06	-1.63	0.102	0.636
dx_AD	Oligo	PMS2	-0.12	0.04	-2.99	0.00279	0.0363
dx_AD	Astro	PMVK	-0.03	0.05	-0.51	0.609	0.797
dx_AD	EN_L2_3_IT	PMVK	-0.02	0.06	-0.44	0.661	0.845
dx_AD	EN_L3_5_IT_1	PMVK	0.02	0.09	0.28	0.781	0.924
dx_AD	EN_L3_5_IT_2	PMVK	0.07	0.07	1.02	0.307	0.626
dx_AD	EN_L3_5_IT_3	PMVK	0.04	0.07	0.59	0.557	0.779
dx_AD	EN_L6B	PMVK	0.17	0.38	0.43	0.667	0.905
dx_AD	EN_L6_CT	PMVK	-0.38	0.34	-1.11	0.267	0.677
dx_AD	EN_L6_IT_1	PMVK	-0.20	0.11	-1.82	0.0687	0.461
dx_AD	IN_ADARB2	PMVK	-0.05	0.10	-0.53	0.594	0.894
dx_AD	IN_LAMP5_RELN	PMVK	0.08	0.10	0.79	0.428	0.869
dx_AD	IN_PVALB	PMVK	-0.12	0.07	-1.69	0.0904	0.565
dx_AD	IN_SST	PMVK	-0.11	0.09	-1.19	0.233	0.697
dx_AD	IN_VIP	PMVK	-0.09	0.07	-1.35	0.178	0.503
dx_AD	Micro	PMVK	-0.03	0.08	-0.39	0.693	0.885
dx_AD	OPC	PMVK	-0.10	0.07	-1.51	0.131	0.666
dx_AD	Oligo	PMVK	-0.03	0.03	-0.97	0.33	0.583
dx_AD	Astro	PNCK	0.03	0.06	0.60	0.552	0.761
dx_AD	EN_L2_3_IT	PNCK	0.06	0.04	1.40	0.161	0.436
dx_AD	EN_L3_5_IT_1	PNCK	0.01	0.05	0.24	0.807	0.933
dx_AD	EN_L3_5_IT_2	PNCK	0.04	0.05	0.76	0.445	0.734
dx_AD	EN_L3_5_IT_3	PNCK	-0.06	0.06	-1.03	0.304	0.576
dx_AD	EN_L5_6_NP	PNCK	0.01	0.09	0.10	0.918	0.991
dx_AD	EN_L6B	PNCK	0.03	0.10	0.30	0.765	0.934
dx_AD	EN_L6_CT	PNCK	0.13	0.09	1.46	0.145	0.539
dx_AD	EN_L6_IT_1	PNCK	-0.06	0.08	-0.71	0.479	0.854
dx_AD	EN_L6_IT_2	PNCK	-0.01	0.10	-0.09	0.926	0.99
dx_AD	IN_ADARB2	PNCK	0.09	0.09	1.08	0.279	0.742
dx_AD	IN_LAMP5_LHX6	PNCK	0.00	0.08	0.04	0.971	0.997
dx_AD	IN_LAMP5_RELN	PNCK	-0.01	0.08	-0.12	0.904	0.985
dx_AD	IN_PVALB	PNCK	-0.04	0.06	-0.59	0.559	0.91
dx_AD	IN_PVALB_CHC	PNCK	0.29	0.11	2.62	0.00884	0.223
dx_AD	IN_SST	PNCK	0.04	0.06	0.63	0.531	0.867
dx_AD	IN_VIP	PNCK	-0.02	0.05	-0.43	0.667	0.867
dx_AD	Micro	PNCK	-0.12	0.11	-1.12	0.261	0.584
dx_AD	OPC	PNCK	0.02	0.07	0.29	0.769	0.956
dx_AD	Oligo	PNCK	0.03	0.06	0.57	0.572	0.777
dx_AD	Adaptive	PNISR	-0.01	0.10	-0.13	0.899	0.983
dx_AD	Astro	PNISR	0.24	0.05	4.88	1.08e-06	0.000145
dx_AD	EN_L2_3_IT	PNISR	-0.01	0.03	-0.34	0.73	0.883
dx_AD	EN_L3_5_IT_1	PNISR	0.03	0.03	0.93	0.352	0.688
dx_AD	EN_L3_5_IT_2	PNISR	0.03	0.03	0.96	0.336	0.65
dx_AD	EN_L3_5_IT_3	PNISR	0.04	0.03	1.20	0.231	0.502
dx_AD	EN_L5_6_NP	PNISR	-0.01	0.04	-0.22	0.828	0.98
dx_AD	EN_L5_ET	PNISR	0.21	0.29	0.73	0.467	0.999
dx_AD	EN_L6B	PNISR	0.06	0.04	1.71	0.0882	0.43
dx_AD	EN_L6_CT	PNISR	0.00	0.04	0.06	0.95	0.985
dx_AD	EN_L6_IT_1	PNISR	0.01	0.04	0.32	0.752	0.946
dx_AD	EN_L6_IT_2	PNISR	0.01	0.04	0.14	0.885	0.983
dx_AD	Endo	PNISR	-0.07	0.06	-1.10	0.272	0.814
dx_AD	IN_ADARB2	PNISR	0.02	0.04	0.59	0.558	0.88
dx_AD	IN_LAMP5_LHX6	PNISR	0.05	0.04	1.23	0.218	0.743
dx_AD	IN_LAMP5_RELN	PNISR	0.03	0.04	0.77	0.44	0.875
dx_AD	IN_PVALB	PNISR	0.05	0.03	1.57	0.116	0.613
dx_AD	IN_PVALB_CHC	PNISR	-0.02	0.04	-0.63	0.532	0.908
dx_AD	IN_SST	PNISR	0.02	0.04	0.65	0.513	0.859
dx_AD	IN_VIP	PNISR	0.02	0.03	0.72	0.47	0.757
dx_AD	Micro	PNISR	0.05	0.03	1.49	0.137	0.423
dx_AD	OPC	PNISR	0.04	0.03	1.28	0.2	0.722
dx_AD	Oligo	PNISR	0.15	0.04	3.63	0.000282	0.00916
dx_AD	PC	PNISR	0.00	0.06	0.05	0.96	1
dx_AD	PVM	PNISR	0.05	0.08	0.61	0.542	0.96
dx_AD	SMC	PNISR	0.25	0.16	1.62	0.106	0.95
dx_AD	VLMC	PNISR	0.04	0.06	0.74	0.462	0.759
dx_AD	Astro	PNKD	-0.04	0.07	-0.57	0.569	0.773
dx_AD	EN_L2_3_IT	PNKD	-0.05	0.04	-1.35	0.176	0.455
dx_AD	EN_L3_5_IT_1	PNKD	-0.03	0.05	-0.66	0.508	0.792
dx_AD	EN_L3_5_IT_2	PNKD	-0.07	0.04	-1.70	0.0891	0.345
dx_AD	EN_L3_5_IT_3	PNKD	-0.14	0.04	-3.90	9.68e-05	0.00299
dx_AD	EN_L5_6_NP	PNKD	-0.15	0.07	-2.25	0.0245	0.496
dx_AD	EN_L5_ET	PNKD	0.43	0.39	1.11	0.267	0.999
dx_AD	EN_L6B	PNKD	-0.08	0.08	-1.04	0.297	0.69
dx_AD	EN_L6_CT	PNKD	-0.13	0.06	-2.13	0.0335	0.261
dx_AD	EN_L6_IT_1	PNKD	-0.13	0.05	-2.33	0.0196	0.274
dx_AD	EN_L6_IT_2	PNKD	0.00	0.07	0.05	0.958	0.994
dx_AD	IN_ADARB2	PNKD	0.03	0.06	0.54	0.591	0.893
dx_AD	IN_LAMP5_LHX6	PNKD	-0.01	0.06	-0.24	0.814	0.967
dx_AD	IN_LAMP5_RELN	PNKD	-0.00	0.06	-0.06	0.949	0.992
dx_AD	IN_PVALB	PNKD	-0.01	0.04	-0.23	0.815	0.972
dx_AD	IN_PVALB_CHC	PNKD	-0.03	0.07	-0.39	0.693	0.952
dx_AD	IN_SST	PNKD	-0.04	0.05	-0.83	0.407	0.808
dx_AD	IN_VIP	PNKD	-0.04	0.04	-0.91	0.363	0.676
dx_AD	Micro	PNKD	0.16	0.07	2.24	0.0251	0.161
dx_AD	OPC	PNKD	-0.02	0.04	-0.41	0.682	0.937
dx_AD	Oligo	PNKD	-0.03	0.02	-1.15	0.25	0.503
dx_AD	PC	PNKD	-0.23	0.33	-0.70	0.486	0.993
dx_AD	Astro	PNKP	-0.16	0.05	-3.04	0.00234	0.0294
dx_AD	EN_L2_3_IT	PNKP	-0.07	0.06	-1.34	0.18	0.46
dx_AD	EN_L3_5_IT_1	PNKP	-0.07	0.09	-0.84	0.398	0.72
dx_AD	EN_L3_5_IT_2	PNKP	-0.03	0.07	-0.37	0.715	0.89
dx_AD	EN_L3_5_IT_3	PNKP	-0.06	0.07	-0.82	0.41	0.672
dx_AD	EN_L5_6_NP	PNKP	0.04	0.37	0.12	0.906	0.99
dx_AD	EN_L6B	PNKP	-0.02	0.10	-0.18	0.854	0.963
dx_AD	EN_L6_CT	PNKP	0.10	0.10	0.99	0.321	0.722
dx_AD	EN_L6_IT_1	PNKP	-0.12	0.10	-1.22	0.224	0.697
dx_AD	EN_L6_IT_2	PNKP	-0.09	0.12	-0.80	0.426	0.905
dx_AD	IN_ADARB2	PNKP	-0.01	0.10	-0.09	0.925	0.988
dx_AD	IN_LAMP5_LHX6	PNKP	0.01	0.11	0.09	0.927	0.99
dx_AD	IN_LAMP5_RELN	PNKP	-0.09	0.09	-1.02	0.306	0.809
dx_AD	IN_PVALB	PNKP	-0.03	0.06	-0.52	0.602	0.921
dx_AD	IN_SST	PNKP	0.00	0.09	0.03	0.979	0.996
dx_AD	IN_VIP	PNKP	-0.05	0.06	-0.75	0.456	0.748
dx_AD	Micro	PNKP	-0.18	0.06	-2.84	0.0045	0.0546
dx_AD	OPC	PNKP	-0.08	0.06	-1.25	0.211	0.73
dx_AD	Oligo	PNKP	-0.08	0.04	-2.08	0.0372	0.172
dx_AD	EN_L2_3_IT	PNLDC1	-0.09	0.08	-1.17	0.243	0.531
dx_AD	EN_L3_5_IT_2	PNLDC1	-0.20	0.12	-1.67	0.0946	0.355
dx_AD	Oligo	PNLDC1	0.32	0.10	3.35	0.000803	0.0171
dx_AD	EN_L2_3_IT	PNLIPRP3	0.16	0.14	1.14	0.253	0.543
dx_AD	Astro	PNMA1	-0.01	0.05	-0.17	0.863	0.94
dx_AD	EN_L2_3_IT	PNMA1	0.19	0.06	3.38	0.000712	0.0225
dx_AD	EN_L3_5_IT_1	PNMA1	0.20	0.08	2.59	0.00947	0.119
dx_AD	EN_L3_5_IT_2	PNMA1	0.16	0.07	2.36	0.0185	0.143
dx_AD	EN_L3_5_IT_3	PNMA1	0.26	0.06	4.11	4.04e-05	0.00155
dx_AD	EN_L5_6_NP	PNMA1	0.32	0.10	3.27	0.00106	0.236
dx_AD	EN_L6B	PNMA1	0.18	0.09	2.00	0.0451	0.323
dx_AD	EN_L6_CT	PNMA1	0.12	0.09	1.43	0.153	0.55
dx_AD	EN_L6_IT_1	PNMA1	0.18	0.08	2.27	0.0231	0.298
dx_AD	EN_L6_IT_2	PNMA1	0.11	0.10	1.09	0.274	0.832
dx_AD	IN_ADARB2	PNMA1	0.22	0.08	2.63	0.0086	0.261
dx_AD	IN_LAMP5_LHX6	PNMA1	0.10	0.09	1.05	0.293	0.792
dx_AD	IN_LAMP5_RELN	PNMA1	0.08	0.08	1.02	0.307	0.809
dx_AD	IN_PVALB	PNMA1	0.12	0.07	1.81	0.0697	0.514
dx_AD	IN_PVALB_CHC	PNMA1	0.24	0.10	2.35	0.0186	0.305
dx_AD	IN_SST	PNMA1	0.18	0.08	2.32	0.0206	0.3
dx_AD	IN_VIP	PNMA1	0.08	0.06	1.36	0.174	0.498
dx_AD	Micro	PNMA1	-0.10	0.09	-1.08	0.282	0.605
dx_AD	OPC	PNMA1	0.04	0.06	0.65	0.513	0.885
dx_AD	Oligo	PNMA1	-0.01	0.04	-0.16	0.872	0.945
dx_AD	Astro	PNMA2	-0.04	0.04	-0.99	0.321	0.577
dx_AD	EN_L2_3_IT	PNMA2	0.15	0.06	2.61	0.00907	0.0941
dx_AD	EN_L3_5_IT_1	PNMA2	0.18	0.07	2.57	0.0101	0.123
dx_AD	EN_L3_5_IT_2	PNMA2	0.10	0.07	1.44	0.15	0.448
dx_AD	EN_L3_5_IT_3	PNMA2	0.18	0.06	2.96	0.00312	0.0364
dx_AD	EN_L5_6_NP	PNMA2	0.14	0.08	1.78	0.0744	0.646
dx_AD	EN_L5_ET	PNMA2	0.31	0.45	0.69	0.491	0.999
dx_AD	EN_L6B	PNMA2	0.20	0.07	2.95	0.00319	0.0802
dx_AD	EN_L6_CT	PNMA2	0.18	0.06	2.85	0.00442	0.0849
dx_AD	EN_L6_IT_1	PNMA2	0.14	0.07	2.07	0.0383	0.364
dx_AD	EN_L6_IT_2	PNMA2	0.24	0.08	2.89	0.00389	0.273
dx_AD	IN_ADARB2	PNMA2	0.17	0.07	2.34	0.0194	0.346
dx_AD	IN_LAMP5_LHX6	PNMA2	0.14	0.08	1.74	0.0826	0.557
dx_AD	IN_LAMP5_RELN	PNMA2	0.10	0.07	1.39	0.166	0.684
dx_AD	IN_PVALB	PNMA2	0.04	0.06	0.57	0.572	0.915
dx_AD	IN_PVALB_CHC	PNMA2	0.16	0.08	2.05	0.0403	0.425
dx_AD	IN_SST	PNMA2	0.06	0.06	0.92	0.358	0.781
dx_AD	IN_VIP	PNMA2	0.05	0.06	0.83	0.404	0.708
dx_AD	Micro	PNMA2	-0.12	0.10	-1.23	0.218	0.535
dx_AD	OPC	PNMA2	-0.11	0.05	-2.44	0.0148	0.388
dx_AD	Oligo	PNMA2	0.03	0.07	0.44	0.66	0.833
dx_AD	Astro	PNMA3	-0.13	0.08	-1.60	0.109	0.312
dx_AD	EN_L2_3_IT	PNMA3	-0.15	0.07	-2.14	0.0322	0.189
dx_AD	EN_L3_5_IT_1	PNMA3	-0.19	0.08	-2.35	0.0189	0.173
dx_AD	EN_L3_5_IT_2	PNMA3	-0.22	0.07	-3.30	0.000969	0.0206
dx_AD	EN_L3_5_IT_3	PNMA3	-0.31	0.07	-4.43	9.64e-06	0.000506
dx_AD	EN_L5_6_NP	PNMA3	-0.22	0.09	-2.42	0.0154	0.445
dx_AD	EN_L5_ET	PNMA3	-0.03	0.60	-0.06	0.954	0.999
dx_AD	EN_L6B	PNMA3	-0.10	0.10	-1.03	0.301	0.695
dx_AD	EN_L6_CT	PNMA3	-0.27	0.10	-2.63	0.00845	0.122
dx_AD	EN_L6_IT_1	PNMA3	-0.19	0.09	-2.17	0.0302	0.333
dx_AD	EN_L6_IT_2	PNMA3	-0.11	0.12	-0.92	0.355	0.881
dx_AD	IN_ADARB2	PNMA3	-0.04	0.09	-0.42	0.676	0.92
dx_AD	IN_LAMP5_LHX6	PNMA3	-0.01	0.09	-0.11	0.913	0.988
dx_AD	IN_LAMP5_RELN	PNMA3	-0.14	0.09	-1.54	0.123	0.629
dx_AD	IN_PVALB	PNMA3	-0.10	0.07	-1.42	0.155	0.672
dx_AD	IN_PVALB_CHC	PNMA3	-0.25	0.10	-2.54	0.011	0.24
dx_AD	IN_SST	PNMA3	-0.15	0.08	-1.84	0.0662	0.461
dx_AD	IN_VIP	PNMA3	-0.21	0.07	-3.29	0.00102	0.048
dx_AD	Micro	PNMA3	-0.02	0.12	-0.20	0.842	0.944
dx_AD	OPC	PNMA3	-0.10	0.09	-1.16	0.245	0.756
dx_AD	Oligo	PNMA3	-0.06	0.10	-0.59	0.557	0.766
dx_AD	EN_L2_3_IT	PNMA5	0.08	0.10	0.77	0.439	0.706
dx_AD	EN_L3_5_IT_1	PNMA5	0.19	0.09	2.04	0.0418	0.259
dx_AD	EN_L3_5_IT_2	PNMA5	0.37	0.13	2.80	0.00505	0.0638
dx_AD	EN_L6_IT_1	PNMA5	0.31	0.52	0.60	0.551	0.886
dx_AD	Astro	PNMA6A	0.06	0.08	0.69	0.49	0.716
dx_AD	EN_L2_3_IT	PNMA6A	-0.00	0.06	-0.07	0.944	0.979
dx_AD	EN_L3_5_IT_1	PNMA6A	0.16	0.09	1.67	0.0944	0.377
dx_AD	EN_L3_5_IT_2	PNMA6A	0.01	0.08	0.13	0.895	0.963
dx_AD	EN_L3_5_IT_3	PNMA6A	-0.05	0.07	-0.72	0.469	0.716
dx_AD	EN_L5_6_NP	PNMA6A	0.88	0.43	2.03	0.0425	0.574
dx_AD	EN_L6B	PNMA6A	-0.80	0.43	-1.84	0.0654	0.384
dx_AD	EN_L6_CT	PNMA6A	0.23	0.34	0.69	0.492	0.837
dx_AD	EN_L6_IT_1	PNMA6A	0.06	0.11	0.58	0.563	0.889
dx_AD	IN_ADARB2	PNMA6A	-0.07	0.10	-0.75	0.453	0.846
dx_AD	IN_LAMP5_RELN	PNMA6A	-0.02	0.10	-0.22	0.828	0.976
dx_AD	IN_PVALB	PNMA6A	0.00	0.08	0.06	0.953	0.994
dx_AD	IN_SST	PNMA6A	-0.06	0.10	-0.67	0.506	0.856
dx_AD	IN_VIP	PNMA6A	-0.17	0.07	-2.36	0.0184	0.182
dx_AD	OPC	PNMA6A	-0.00	0.10	-0.02	0.985	0.998
dx_AD	Oligo	PNMA6A	-0.09	0.09	-0.98	0.325	0.579
dx_AD	EN_L2_3_IT	PNMA6F	0.23	0.15	1.55	0.122	0.38
dx_AD	EN_L3_5_IT_1	PNMA6F	0.43	0.13	3.17	0.00155	0.0416
dx_AD	IN_SST	PNMA6F	0.17	0.15	1.14	0.252	0.712
dx_AD	IN_VIP	PNMA6F	0.22	0.15	1.45	0.147	0.463
dx_AD	Astro	PNMA8A	-0.01	0.07	-0.15	0.884	0.949
dx_AD	EN_L2_3_IT	PNMA8A	0.30	0.07	4.46	8.23e-06	0.00143
dx_AD	EN_L3_5_IT_1	PNMA8A	0.27	0.08	3.18	0.00149	0.0408
dx_AD	EN_L3_5_IT_2	PNMA8A	0.26	0.07	3.57	0.000354	0.0101
dx_AD	EN_L3_5_IT_3	PNMA8A	0.35	0.07	4.84	1.29e-06	0.000111
dx_AD	EN_L5_6_NP	PNMA8A	0.32	0.10	3.10	0.00193	0.249
dx_AD	EN_L6B	PNMA8A	0.41	0.10	4.28	1.88e-05	0.00308
dx_AD	EN_L6_CT	PNMA8A	0.26	0.09	2.81	0.00494	0.0903
dx_AD	EN_L6_IT_1	PNMA8A	0.27	0.10	2.86	0.00419	0.126
dx_AD	EN_L6_IT_2	PNMA8A	0.24	0.11	2.06	0.0394	0.547
dx_AD	IN_ADARB2	PNMA8A	0.25	0.08	3.01	0.00265	0.153
dx_AD	IN_LAMP5_LHX6	PNMA8A	0.33	0.10	3.29	0.001	0.0642
dx_AD	IN_LAMP5_RELN	PNMA8A	0.16	0.09	1.79	0.0731	0.536
dx_AD	IN_PVALB	PNMA8A	0.09	0.07	1.21	0.227	0.749
dx_AD	IN_PVALB_CHC	PNMA8A	0.21	0.10	1.98	0.0481	0.449
dx_AD	IN_SST	PNMA8A	0.16	0.07	2.18	0.029	0.342
dx_AD	IN_VIP	PNMA8A	0.15	0.07	2.25	0.0245	0.209
dx_AD	Micro	PNMA8A	-0.10	0.10	-1.02	0.309	0.63
dx_AD	OPC	PNMA8A	0.08	0.06	1.28	0.2	0.722
dx_AD	Oligo	PNMA8A	-0.05	0.06	-0.81	0.418	0.66
dx_AD	Astro	PNMA8C	-0.05	0.08	-0.70	0.487	0.713
dx_AD	EN_L2_3_IT	PNMA8C	0.03	0.06	0.53	0.596	0.807
dx_AD	EN_L3_5_IT_1	PNMA8C	0.06	0.08	0.73	0.465	0.765
dx_AD	EN_L3_5_IT_2	PNMA8C	0.04	0.07	0.54	0.591	0.828
dx_AD	EN_L3_5_IT_3	PNMA8C	0.12	0.07	1.80	0.0719	0.26
dx_AD	EN_L5_6_NP	PNMA8C	0.68	0.43	1.59	0.111	0.699
dx_AD	EN_L6B	PNMA8C	0.01	0.10	0.13	0.896	0.974
dx_AD	EN_L6_CT	PNMA8C	0.10	0.10	1.03	0.304	0.708
dx_AD	EN_L6_IT_1	PNMA8C	0.02	0.09	0.25	0.804	0.958
dx_AD	EN_L6_IT_2	PNMA8C	0.18	0.12	1.46	0.145	0.73
dx_AD	IN_ADARB2	PNMA8C	0.09	0.10	0.88	0.377	0.808
dx_AD	IN_LAMP5_RELN	PNMA8C	-0.17	0.12	-1.45	0.147	0.66
dx_AD	IN_PVALB	PNMA8C	-0.05	0.08	-0.64	0.519	0.899
dx_AD	IN_SST	PNMA8C	-0.02	0.08	-0.21	0.832	0.964
dx_AD	IN_VIP	PNMA8C	-0.02	0.07	-0.30	0.766	0.913
dx_AD	OPC	PNMA8C	-0.17	0.09	-1.90	0.0571	0.538
dx_AD	Oligo	PNMA8C	-0.10	0.06	-1.78	0.0758	0.258
dx_AD	Astro	PNMT	-0.06	0.12	-0.53	0.595	0.789
dx_AD	EN_L2_3_IT	PNMT	-0.03	0.10	-0.34	0.737	0.886
dx_AD	Adaptive	PNN	-0.09	0.16	-0.57	0.569	0.946
dx_AD	Astro	PNN	-0.10	0.05	-2.14	0.0323	0.154
dx_AD	EN_L2_3_IT	PNN	-0.19	0.05	-3.71	0.00021	0.0109
dx_AD	EN_L3_5_IT_1	PNN	-0.14	0.06	-2.37	0.0176	0.166
dx_AD	EN_L3_5_IT_2	PNN	-0.13	0.05	-2.55	0.0109	0.104
dx_AD	EN_L3_5_IT_3	PNN	-0.14	0.05	-2.99	0.0028	0.034
dx_AD	EN_L5_6_NP	PNN	-0.21	0.07	-3.04	0.00234	0.266
dx_AD	EN_L5_ET	PNN	-0.18	0.54	-0.34	0.736	0.999
dx_AD	EN_L6B	PNN	-0.16	0.07	-2.43	0.015	0.193
dx_AD	EN_L6_CT	PNN	-0.03	0.07	-0.40	0.691	0.918
dx_AD	EN_L6_IT_1	PNN	-0.25	0.07	-3.55	0.000381	0.0321
dx_AD	EN_L6_IT_2	PNN	-0.07	0.08	-0.91	0.361	0.881
dx_AD	Endo	PNN	0.10	0.09	1.08	0.279	0.817
dx_AD	IN_ADARB2	PNN	-0.13	0.06	-2.08	0.0373	0.425
dx_AD	IN_LAMP5_LHX6	PNN	-0.16	0.07	-2.13	0.0332	0.39
dx_AD	IN_LAMP5_RELN	PNN	-0.10	0.06	-1.76	0.0776	0.548
dx_AD	IN_PVALB	PNN	-0.17	0.05	-3.33	0.00088	0.0661
dx_AD	IN_PVALB_CHC	PNN	-0.17	0.07	-2.35	0.019	0.309
dx_AD	IN_SST	PNN	-0.13	0.06	-2.35	0.0186	0.283
dx_AD	IN_VIP	PNN	-0.09	0.05	-1.94	0.0519	0.292
dx_AD	Micro	PNN	-0.09	0.05	-1.87	0.0614	0.272
dx_AD	OPC	PNN	-0.20	0.05	-3.66	0.000249	0.0889
dx_AD	Oligo	PNN	-0.18	0.04	-4.37	1.27e-05	0.00133
dx_AD	PC	PNN	-0.24	0.09	-2.63	0.00861	0.783
dx_AD	PVM	PNN	-0.19	0.13	-1.42	0.155	0.826
dx_AD	SMC	PNN	-0.02	0.63	-0.04	0.97	0.999
dx_AD	VLMC	PNN	-0.07	0.11	-0.68	0.495	0.781
dx_AD	Astro	PNO1	-0.05	0.06	-0.77	0.442	0.679
dx_AD	EN_L2_3_IT	PNO1	-0.06	0.05	-1.22	0.223	0.51
dx_AD	EN_L3_5_IT_1	PNO1	-0.04	0.08	-0.47	0.635	0.862
dx_AD	EN_L3_5_IT_2	PNO1	-0.02	0.06	-0.26	0.798	0.925
dx_AD	EN_L3_5_IT_3	PNO1	-0.10	0.06	-1.59	0.112	0.336
dx_AD	EN_L5_6_NP	PNO1	0.10	0.39	0.26	0.793	0.972
dx_AD	EN_L6B	PNO1	-0.16	0.11	-1.38	0.168	0.555
dx_AD	EN_L6_CT	PNO1	-0.16	0.10	-1.55	0.121	0.497
dx_AD	EN_L6_IT_1	PNO1	-0.06	0.08	-0.75	0.456	0.843
dx_AD	EN_L6_IT_2	PNO1	0.05	0.11	0.47	0.641	0.958
dx_AD	IN_ADARB2	PNO1	0.15	0.10	1.50	0.133	0.612
dx_AD	IN_LAMP5_LHX6	PNO1	-0.16	0.11	-1.56	0.118	0.63
dx_AD	IN_LAMP5_RELN	PNO1	-0.00	0.10	-0.02	0.986	0.998
dx_AD	IN_PVALB	PNO1	-0.12	0.07	-1.69	0.0907	0.567
dx_AD	IN_SST	PNO1	0.03	0.09	0.34	0.734	0.937
dx_AD	IN_VIP	PNO1	-0.07	0.07	-1.00	0.317	0.641
dx_AD	Micro	PNO1	-0.05	0.08	-0.59	0.556	0.819
dx_AD	OPC	PNO1	-0.04	0.08	-0.50	0.62	0.918
dx_AD	Oligo	PNO1	-0.07	0.04	-1.85	0.0649	0.236
dx_AD	Astro	PNOC	0.08	0.11	0.75	0.455	0.69
dx_AD	EN_L2_3_IT	PNOC	-0.14	0.11	-1.23	0.218	0.504
dx_AD	IN_ADARB2	PNOC	0.04	0.08	0.44	0.658	0.917
dx_AD	IN_PVALB	PNOC	0.02	0.11	0.20	0.838	0.976
dx_AD	IN_SST	PNOC	-0.11	0.12	-0.88	0.379	0.796
dx_AD	IN_VIP	PNOC	-0.17	0.10	-1.74	0.0826	0.361
dx_AD	Oligo	PNOC	-0.01	0.08	-0.13	0.894	0.955
dx_AD	Astro	PNP	0.04	0.09	0.38	0.703	0.856
dx_AD	Endo	PNP	0.67	0.60	1.12	0.264	0.808
dx_AD	Micro	PNP	-0.09	0.10	-0.91	0.365	0.681
dx_AD	EN_L2_3_IT	PNPLA1	-0.02	0.08	-0.25	0.806	0.918
dx_AD	EN_L3_5_IT_2	PNPLA1	-0.10	0.11	-0.90	0.368	0.677
dx_AD	EN_L3_5_IT_3	PNPLA1	-0.20	0.11	-1.78	0.0744	0.265
dx_AD	IN_PVALB	PNPLA1	-0.05	0.38	-0.13	0.897	0.985
dx_AD	IN_VIP	PNPLA1	0.15	0.11	1.33	0.184	0.509
dx_AD	Oligo	PNPLA1	0.18	0.09	2.01	0.0446	0.19
dx_AD	Astro	PNPLA2	0.10	0.06	1.76	0.0789	0.261
dx_AD	EN_L2_3_IT	PNPLA2	-0.01	0.05	-0.17	0.864	0.945
dx_AD	EN_L3_5_IT_1	PNPLA2	-0.14	0.09	-1.56	0.119	0.422
dx_AD	EN_L3_5_IT_2	PNPLA2	-0.06	0.07	-0.93	0.351	0.663
dx_AD	EN_L3_5_IT_3	PNPLA2	-0.07	0.07	-1.03	0.302	0.574
dx_AD	EN_L6B	PNPLA2	-0.16	0.34	-0.47	0.641	0.894
dx_AD	EN_L6_CT	PNPLA2	-0.02	0.30	-0.05	0.96	0.987
dx_AD	EN_L6_IT_1	PNPLA2	-0.01	0.10	-0.14	0.887	0.979
dx_AD	EN_L6_IT_2	PNPLA2	0.97	0.40	2.45	0.0142	0.42
dx_AD	IN_PVALB	PNPLA2	-0.02	0.08	-0.25	0.806	0.971
dx_AD	IN_SST	PNPLA2	-0.14	0.10	-1.40	0.163	0.624
dx_AD	IN_VIP	PNPLA2	0.00	0.07	0.05	0.959	0.988
dx_AD	Micro	PNPLA2	-0.11	0.08	-1.42	0.156	0.451
dx_AD	OPC	PNPLA2	-0.03	0.08	-0.36	0.721	0.948
dx_AD	Oligo	PNPLA2	0.00	0.04	0.01	0.995	0.999
dx_AD	Astro	PNPLA3	-0.32	0.13	-2.50	0.0123	0.0836
dx_AD	EN_L2_3_IT	PNPLA3	0.07	0.11	0.62	0.538	0.771
dx_AD	EN_L3_5_IT_1	PNPLA3	-0.05	0.11	-0.42	0.678	0.883
dx_AD	EN_L3_5_IT_3	PNPLA3	-0.15	0.12	-1.27	0.204	0.468
dx_AD	IN_LAMP5_LHX6	PNPLA3	0.17	0.40	0.43	0.669	0.936
dx_AD	IN_VIP	PNPLA3	-0.15	0.11	-1.38	0.167	0.489
dx_AD	OPC	PNPLA3	-0.03	0.12	-0.23	0.815	0.964
dx_AD	Oligo	PNPLA3	-0.02	0.11	-0.17	0.868	0.943
dx_AD	Astro	PNPLA4	-0.02	0.06	-0.28	0.777	0.897
dx_AD	EN_L2_3_IT	PNPLA4	0.12	0.06	2.07	0.0386	0.208
dx_AD	EN_L3_5_IT_1	PNPLA4	-0.15	0.10	-1.46	0.144	0.462
dx_AD	EN_L3_5_IT_2	PNPLA4	0.03	0.08	0.35	0.723	0.894
dx_AD	EN_L3_5_IT_3	PNPLA4	-0.08	0.08	-0.93	0.35	0.621
dx_AD	EN_L6_CT	PNPLA4	0.40	0.34	1.19	0.233	0.641
dx_AD	EN_L6_IT_1	PNPLA4	0.54	0.39	1.40	0.163	0.633
dx_AD	IN_PVALB	PNPLA4	-0.07	0.10	-0.70	0.482	0.887
dx_AD	IN_VIP	PNPLA4	-0.05	0.09	-0.57	0.566	0.815
dx_AD	Oligo	PNPLA4	-0.01	0.10	-0.08	0.936	0.974
dx_AD	EN_L2_3_IT	PNPLA5	-0.02	0.08	-0.26	0.797	0.914
dx_AD	EN_L3_5_IT_2	PNPLA5	-0.07	0.10	-0.72	0.47	0.754
dx_AD	EN_L3_5_IT_3	PNPLA5	-0.10	0.10	-1.02	0.31	0.583
dx_AD	IN_PVALB	PNPLA5	0.04	0.11	0.36	0.717	0.95
dx_AD	Astro	PNPLA6	0.32	0.07	4.41	1.04e-05	0.000731
dx_AD	EN_L2_3_IT	PNPLA6	0.05	0.04	1.42	0.155	0.427
dx_AD	EN_L3_5_IT_1	PNPLA6	0.05	0.07	0.78	0.436	0.746
dx_AD	EN_L3_5_IT_2	PNPLA6	0.04	0.05	0.79	0.428	0.723
dx_AD	EN_L3_5_IT_3	PNPLA6	0.06	0.05	1.20	0.23	0.501
dx_AD	EN_L5_6_NP	PNPLA6	0.10	0.08	1.27	0.206	0.789
dx_AD	EN_L6B	PNPLA6	0.07	0.08	0.92	0.359	0.738
dx_AD	EN_L6_CT	PNPLA6	0.02	0.07	0.32	0.751	0.939
dx_AD	EN_L6_IT_1	PNPLA6	0.04	0.06	0.69	0.492	0.86
dx_AD	EN_L6_IT_2	PNPLA6	0.13	0.10	1.38	0.168	0.75
dx_AD	Endo	PNPLA6	0.02	0.26	0.06	0.95	0.996
dx_AD	IN_ADARB2	PNPLA6	-0.02	0.06	-0.31	0.756	0.945
dx_AD	IN_LAMP5_LHX6	PNPLA6	0.11	0.09	1.32	0.186	0.717
dx_AD	IN_LAMP5_RELN	PNPLA6	-0.01	0.07	-0.10	0.923	0.987
dx_AD	IN_PVALB	PNPLA6	0.07	0.05	1.27	0.202	0.727
dx_AD	IN_PVALB_CHC	PNPLA6	0.01	0.09	0.10	0.922	0.991
dx_AD	IN_SST	PNPLA6	0.05	0.06	0.80	0.421	0.813
dx_AD	IN_VIP	PNPLA6	-0.00	0.04	-0.01	0.991	0.998
dx_AD	Micro	PNPLA6	0.14	0.06	2.56	0.0105	0.0933
dx_AD	OPC	PNPLA6	0.03	0.05	0.60	0.548	0.895
dx_AD	Oligo	PNPLA6	0.14	0.04	3.86	0.000113	0.00518
dx_AD	Astro	PNPLA7	0.04	0.06	0.65	0.519	0.738
dx_AD	EN_L2_3_IT	PNPLA7	-0.02	0.05	-0.43	0.668	0.849
dx_AD	EN_L3_5_IT_1	PNPLA7	-0.04	0.05	-0.72	0.47	0.769
dx_AD	EN_L3_5_IT_2	PNPLA7	0.02	0.05	0.33	0.739	0.901
dx_AD	EN_L3_5_IT_3	PNPLA7	0.03	0.05	0.62	0.532	0.763
dx_AD	EN_L5_6_NP	PNPLA7	0.08	0.10	0.75	0.455	0.897
dx_AD	EN_L6B	PNPLA7	-0.13	0.06	-2.25	0.0242	0.242
dx_AD	EN_L6_CT	PNPLA7	-0.09	0.06	-1.37	0.171	0.573
dx_AD	EN_L6_IT_1	PNPLA7	-0.15	0.07	-2.10	0.0358	0.353
dx_AD	EN_L6_IT_2	PNPLA7	-0.06	0.09	-0.69	0.491	0.919
dx_AD	IN_ADARB2	PNPLA7	0.06	0.06	1.10	0.27	0.734
dx_AD	IN_LAMP5_LHX6	PNPLA7	0.03	0.07	0.44	0.663	0.935
dx_AD	IN_LAMP5_RELN	PNPLA7	0.08	0.06	1.42	0.156	0.674
dx_AD	IN_PVALB	PNPLA7	-0.05	0.09	-0.59	0.557	0.91
dx_AD	IN_PVALB_CHC	PNPLA7	-0.10	0.11	-0.94	0.345	0.834
dx_AD	IN_SST	PNPLA7	-0.04	0.06	-0.58	0.563	0.878
dx_AD	IN_VIP	PNPLA7	0.09	0.06	1.56	0.118	0.423
dx_AD	Micro	PNPLA7	0.17	0.09	1.83	0.0677	0.286
dx_AD	OPC	PNPLA7	0.04	0.08	0.48	0.634	0.924
dx_AD	Oligo	PNPLA7	0.18	0.05	3.31	0.000934	0.0186
dx_AD	VLMC	PNPLA7	0.07	0.13	0.52	0.602	0.843
dx_AD	Astro	PNPLA8	-0.06	0.05	-1.21	0.226	0.474
dx_AD	EN_L2_3_IT	PNPLA8	0.01	0.03	0.18	0.858	0.942
dx_AD	EN_L3_5_IT_1	PNPLA8	0.04	0.04	0.97	0.33	0.667
dx_AD	EN_L3_5_IT_2	PNPLA8	-0.01	0.03	-0.15	0.88	0.959
dx_AD	EN_L3_5_IT_3	PNPLA8	0.01	0.04	0.16	0.873	0.951
dx_AD	EN_L5_6_NP	PNPLA8	0.05	0.06	0.75	0.453	0.897
dx_AD	EN_L5_ET	PNPLA8	-0.21	0.43	-0.48	0.633	0.999
dx_AD	EN_L6B	PNPLA8	-0.02	0.06	-0.28	0.782	0.94
dx_AD	EN_L6_CT	PNPLA8	-0.03	0.06	-0.46	0.648	0.904
dx_AD	EN_L6_IT_1	PNPLA8	-0.01	0.05	-0.26	0.796	0.957
dx_AD	EN_L6_IT_2	PNPLA8	0.02	0.07	0.35	0.727	0.97
dx_AD	Endo	PNPLA8	0.00	0.11	0.02	0.988	0.999
dx_AD	IN_ADARB2	PNPLA8	0.04	0.06	0.60	0.548	0.877
dx_AD	IN_LAMP5_LHX6	PNPLA8	0.10	0.06	1.67	0.0945	0.589
dx_AD	IN_LAMP5_RELN	PNPLA8	0.09	0.05	1.75	0.0806	0.552
dx_AD	IN_PVALB	PNPLA8	0.08	0.04	2.03	0.0426	0.433
dx_AD	IN_PVALB_CHC	PNPLA8	0.06	0.07	0.84	0.4	0.863
dx_AD	IN_SST	PNPLA8	0.02	0.05	0.43	0.666	0.917
dx_AD	IN_VIP	PNPLA8	0.00	0.04	0.04	0.971	0.991
dx_AD	Micro	PNPLA8	-0.00	0.05	-0.07	0.94	0.98
dx_AD	OPC	PNPLA8	0.03	0.04	0.81	0.418	0.849
dx_AD	Oligo	PNPLA8	0.06	0.03	2.16	0.031	0.154
dx_AD	PC	PNPLA8	0.09	0.11	0.82	0.414	0.983
dx_AD	PVM	PNPLA8	0.01	0.62	0.01	0.99	0.998
dx_AD	VLMC	PNPLA8	-0.03	0.11	-0.25	0.806	0.929
dx_AD	EN_L2_3_IT	PNPO	-0.23	0.12	-1.96	0.0499	0.238
dx_AD	EN_L3_5_IT_2	PNPO	0.32	0.31	1.02	0.31	0.628
dx_AD	EN_L3_5_IT_3	PNPO	0.01	0.36	0.02	0.984	0.994
dx_AD	Oligo	PNPO	-0.16	0.10	-1.64	0.101	0.303
dx_AD	Astro	PNPT1	0.03	0.04	0.95	0.343	0.597
dx_AD	EN_L2_3_IT	PNPT1	-0.00	0.03	-0.18	0.858	0.943
dx_AD	EN_L3_5_IT_1	PNPT1	-0.03	0.04	-0.74	0.457	0.76
dx_AD	EN_L3_5_IT_2	PNPT1	-0.03	0.03	-0.88	0.377	0.684
dx_AD	EN_L3_5_IT_3	PNPT1	-0.02	0.03	-0.68	0.499	0.739
dx_AD	EN_L5_6_NP	PNPT1	-0.11	0.06	-1.80	0.0726	0.642
dx_AD	EN_L5_ET	PNPT1	-0.06	0.50	-0.11	0.91	0.999
dx_AD	EN_L6B	PNPT1	0.04	0.06	0.77	0.443	0.793
dx_AD	EN_L6_CT	PNPT1	-0.01	0.05	-0.13	0.898	0.974
dx_AD	EN_L6_IT_1	PNPT1	0.03	0.05	0.65	0.517	0.87
dx_AD	EN_L6_IT_2	PNPT1	0.02	0.06	0.39	0.694	0.962
dx_AD	Endo	PNPT1	-0.29	0.34	-0.85	0.395	0.871
dx_AD	IN_ADARB2	PNPT1	-0.04	0.05	-0.77	0.441	0.84
dx_AD	IN_LAMP5_LHX6	PNPT1	0.01	0.06	0.17	0.866	0.98
dx_AD	IN_LAMP5_RELN	PNPT1	0.02	0.05	0.36	0.717	0.956
dx_AD	IN_PVALB	PNPT1	0.01	0.03	0.35	0.724	0.952
dx_AD	IN_PVALB_CHC	PNPT1	-0.06	0.06	-0.99	0.322	0.827
dx_AD	IN_SST	PNPT1	0.02	0.05	0.49	0.628	0.904
dx_AD	IN_VIP	PNPT1	-0.05	0.03	-1.32	0.187	0.512
dx_AD	Micro	PNPT1	-0.04	0.05	-0.84	0.398	0.707
dx_AD	OPC	PNPT1	0.03	0.03	0.86	0.391	0.839
dx_AD	Oligo	PNPT1	0.04	0.04	1.18	0.239	0.492
dx_AD	PC	PNPT1	0.17	0.39	0.43	0.67	0.997
dx_AD	PVM	PNPT1	1.69	0.50	3.35	0.000814	0.457
dx_AD	VLMC	PNPT1	-0.02	0.12	-0.16	0.874	0.955
dx_AD	Astro	PNRC1	0.21	0.07	3.09	0.002	0.0263
dx_AD	EN_L2_3_IT	PNRC1	0.15	0.06	2.77	0.00559	0.0711
dx_AD	EN_L3_5_IT_1	PNRC1	0.07	0.08	0.91	0.361	0.693
dx_AD	EN_L3_5_IT_2	PNRC1	0.10	0.07	1.47	0.143	0.436
dx_AD	EN_L3_5_IT_3	PNRC1	0.12	0.06	1.99	0.0466	0.201
dx_AD	EN_L5_6_NP	PNRC1	0.02	0.10	0.20	0.838	0.981
dx_AD	EN_L6B	PNRC1	0.09	0.11	0.87	0.385	0.755
dx_AD	EN_L6_CT	PNRC1	-0.17	0.10	-1.71	0.0864	0.425
dx_AD	EN_L6_IT_1	PNRC1	0.08	0.09	0.87	0.383	0.807
dx_AD	EN_L6_IT_2	PNRC1	0.07	0.11	0.69	0.492	0.919
dx_AD	Endo	PNRC1	-0.04	0.12	-0.32	0.747	0.97
dx_AD	IN_ADARB2	PNRC1	0.12	0.08	1.44	0.149	0.634
dx_AD	IN_LAMP5_LHX6	PNRC1	0.08	0.10	0.79	0.428	0.866
dx_AD	IN_LAMP5_RELN	PNRC1	0.12	0.08	1.38	0.168	0.687
dx_AD	IN_PVALB	PNRC1	-0.03	0.07	-0.52	0.603	0.922
dx_AD	IN_PVALB_CHC	PNRC1	0.08	0.10	0.74	0.456	0.884
dx_AD	IN_SST	PNRC1	0.08	0.07	1.26	0.208	0.677
dx_AD	IN_VIP	PNRC1	0.07	0.06	1.29	0.198	0.526
dx_AD	Micro	PNRC1	0.04	0.07	0.59	0.554	0.817
dx_AD	OPC	PNRC1	0.01	0.06	0.13	0.894	0.986
dx_AD	Oligo	PNRC1	0.20	0.05	4.41	1.03e-05	0.00115
dx_AD	PC	PNRC1	-0.20	0.30	-0.67	0.5	0.993
dx_AD	Astro	PNRC2	0.02	0.05	0.46	0.649	0.823
dx_AD	EN_L2_3_IT	PNRC2	0.12	0.06	2.13	0.0333	0.192
dx_AD	EN_L3_5_IT_1	PNRC2	0.21	0.08	2.46	0.0139	0.145
dx_AD	EN_L3_5_IT_2	PNRC2	0.11	0.07	1.42	0.156	0.456
dx_AD	EN_L3_5_IT_3	PNRC2	0.19	0.07	2.66	0.00787	0.0666
dx_AD	EN_L5_6_NP	PNRC2	0.25	0.31	0.82	0.41	0.883
dx_AD	EN_L6B	PNRC2	-0.19	0.42	-0.45	0.655	0.899
dx_AD	EN_L6_CT	PNRC2	-0.02	0.11	-0.17	0.862	0.966
dx_AD	EN_L6_IT_1	PNRC2	0.15	0.10	1.55	0.121	0.571
dx_AD	EN_L6_IT_2	PNRC2	-0.00	0.12	-0.02	0.984	0.997
dx_AD	Endo	PNRC2	-0.04	0.35	-0.11	0.913	0.992
dx_AD	IN_ADARB2	PNRC2	0.20	0.10	2.12	0.0342	0.411
dx_AD	IN_LAMP5_RELN	PNRC2	0.11	0.10	1.06	0.289	0.795
dx_AD	IN_PVALB	PNRC2	-0.02	0.08	-0.32	0.752	0.96
dx_AD	IN_SST	PNRC2	0.13	0.09	1.54	0.124	0.57
dx_AD	IN_VIP	PNRC2	0.06	0.07	0.82	0.414	0.714
dx_AD	Micro	PNRC2	-0.00	0.07	-0.02	0.981	0.993
dx_AD	OPC	PNRC2	-0.01	0.07	-0.12	0.903	0.988
dx_AD	Oligo	PNRC2	0.01	0.03	0.36	0.722	0.87
dx_AD	Astro	POC1A	0.20	0.12	1.59	0.112	0.316
dx_AD	EN_L2_3_IT	POC1A	-0.12	0.06	-1.92	0.0547	0.251
dx_AD	EN_L3_5_IT_1	POC1A	-0.04	0.12	-0.29	0.769	0.919
dx_AD	EN_L3_5_IT_2	POC1A	-0.05	0.09	-0.62	0.536	0.799
dx_AD	EN_L3_5_IT_3	POC1A	-0.13	0.09	-1.44	0.151	0.398
dx_AD	EN_L6_IT_1	POC1A	0.15	0.28	0.53	0.594	0.899
dx_AD	IN_PVALB	POC1A	0.03	0.11	0.29	0.775	0.964
dx_AD	Oligo	POC1A	0.09	0.07	1.32	0.187	0.429
dx_AD	Astro	POC1B	0.11	0.04	2.42	0.0157	0.0965
dx_AD	EN_L2_3_IT	POC1B	-0.04	0.03	-1.37	0.169	0.447
dx_AD	EN_L3_5_IT_1	POC1B	-0.05	0.05	-0.99	0.32	0.659
dx_AD	EN_L3_5_IT_2	POC1B	-0.05	0.04	-1.31	0.191	0.504
dx_AD	EN_L3_5_IT_3	POC1B	-0.08	0.04	-2.18	0.0294	0.153
dx_AD	EN_L5_6_NP	POC1B	-0.10	0.07	-1.46	0.144	0.736
dx_AD	EN_L5_ET	POC1B	-0.40	0.52	-0.76	0.447	0.999
dx_AD	EN_L6B	POC1B	-0.15	0.07	-2.24	0.025	0.245
dx_AD	EN_L6_CT	POC1B	-0.17	0.06	-2.68	0.00743	0.114
dx_AD	EN_L6_IT_1	POC1B	-0.11	0.06	-1.80	0.0724	0.47
dx_AD	EN_L6_IT_2	POC1B	-0.05	0.07	-0.64	0.519	0.928
dx_AD	Endo	POC1B	0.05	0.11	0.45	0.655	0.945
dx_AD	IN_ADARB2	POC1B	-0.10	0.06	-1.54	0.123	0.601
dx_AD	IN_LAMP5_LHX6	POC1B	0.07	0.07	0.99	0.32	0.811
dx_AD	IN_LAMP5_RELN	POC1B	-0.01	0.06	-0.15	0.881	0.982
dx_AD	IN_PVALB	POC1B	-0.07	0.05	-1.64	0.102	0.586
dx_AD	IN_PVALB_CHC	POC1B	-0.07	0.09	-0.70	0.483	0.892
dx_AD	IN_SST	POC1B	-0.03	0.06	-0.46	0.647	0.909
dx_AD	IN_VIP	POC1B	-0.05	0.04	-1.08	0.281	0.611
dx_AD	Micro	POC1B	-0.08	0.05	-1.62	0.106	0.371
dx_AD	OPC	POC1B	0.06	0.04	1.67	0.0941	0.624
dx_AD	Oligo	POC1B	-0.11	0.05	-2.03	0.0419	0.183
dx_AD	PC	POC1B	-0.35	0.34	-1.02	0.31	0.979
dx_AD	Astro	POC5	-0.15	0.05	-2.76	0.00581	0.0531
dx_AD	EN_L2_3_IT	POC5	-0.05	0.04	-1.37	0.17	0.448
dx_AD	EN_L3_5_IT_1	POC5	-0.03	0.06	-0.41	0.684	0.885
dx_AD	EN_L3_5_IT_2	POC5	-0.01	0.05	-0.15	0.885	0.96
dx_AD	EN_L3_5_IT_3	POC5	-0.00	0.05	-0.07	0.942	0.978
dx_AD	EN_L5_6_NP	POC5	-0.08	0.10	-0.88	0.382	0.877
dx_AD	EN_L5_ET	POC5	-0.43	0.46	-0.94	0.349	0.999
dx_AD	EN_L6B	POC5	-0.01	0.08	-0.15	0.883	0.971
dx_AD	EN_L6_CT	POC5	-0.03	0.07	-0.34	0.731	0.933
dx_AD	EN_L6_IT_1	POC5	-0.05	0.08	-0.67	0.502	0.864
dx_AD	EN_L6_IT_2	POC5	0.10	0.10	0.98	0.327	0.871
dx_AD	IN_ADARB2	POC5	0.14	0.08	1.79	0.0738	0.529
dx_AD	IN_LAMP5_LHX6	POC5	-0.11	0.09	-1.34	0.18	0.708
dx_AD	IN_LAMP5_RELN	POC5	0.07	0.07	0.96	0.337	0.824
dx_AD	IN_PVALB	POC5	-0.03	0.08	-0.34	0.737	0.956
dx_AD	IN_SST	POC5	0.03	0.09	0.40	0.691	0.924
dx_AD	IN_VIP	POC5	0.01	0.05	0.18	0.859	0.95
dx_AD	Micro	POC5	-0.10	0.06	-1.74	0.0821	0.32
dx_AD	OPC	POC5	-0.12	0.06	-2.05	0.04	0.491
dx_AD	Oligo	POC5	0.03	0.03	0.94	0.345	0.597
dx_AD	Astro	PODN	0.16	0.15	1.05	0.296	0.55
dx_AD	Endo	PODN	0.53	0.36	1.48	0.139	0.708
dx_AD	IN_LAMP5_LHX6	PODN	-0.09	0.12	-0.72	0.472	0.881
dx_AD	IN_LAMP5_RELN	PODN	0.16	0.13	1.22	0.222	0.741
dx_AD	IN_VIP	PODN	-0.23	0.07	-3.11	0.00186	0.066
dx_AD	OPC	PODN	0.06	0.09	0.63	0.53	0.89
dx_AD	VLMC	PODN	0.16	0.13	1.23	0.22	0.563
dx_AD	Astro	PODNL1	-0.00	0.09	-0.04	0.971	0.987
dx_AD	EN_L2_3_IT	PODNL1	-0.05	0.10	-0.47	0.64	0.833
dx_AD	EN_L3_5_IT_2	PODNL1	0.43	0.34	1.28	0.2	0.513
dx_AD	IN_VIP	PODNL1	-0.03	0.09	-0.36	0.721	0.893
dx_AD	Oligo	PODNL1	0.08	0.09	0.91	0.363	0.614
dx_AD	Astro	PODXL	-0.13	0.10	-1.30	0.194	0.437
dx_AD	EN_L2_3_IT	PODXL	0.01	0.05	0.10	0.918	0.97
dx_AD	EN_L3_5_IT_1	PODXL	-0.14	0.09	-1.45	0.146	0.466
dx_AD	EN_L3_5_IT_2	PODXL	-0.08	0.08	-0.96	0.339	0.653
dx_AD	EN_L3_5_IT_3	PODXL	-0.20	0.08	-2.44	0.0148	0.1
dx_AD	EN_L5_6_NP	PODXL	-0.10	0.12	-0.88	0.377	0.876
dx_AD	EN_L5_ET	PODXL	-0.16	0.55	-0.29	0.776	0.999
dx_AD	EN_L6B	PODXL	0.37	0.11	3.45	0.000563	0.0291
dx_AD	EN_L6_CT	PODXL	-0.10	0.28	-0.36	0.721	0.93
dx_AD	EN_L6_IT_1	PODXL	-0.10	0.10	-0.98	0.328	0.773
dx_AD	EN_L6_IT_2	PODXL	-0.02	0.48	-0.05	0.963	0.994
dx_AD	Endo	PODXL	-0.06	0.07	-0.80	0.423	0.887
dx_AD	IN_ADARB2	PODXL	-0.03	0.10	-0.33	0.739	0.941
dx_AD	IN_PVALB	PODXL	0.00	0.10	0.03	0.978	0.998
dx_AD	IN_SST	PODXL	-0.12	0.12	-1.02	0.307	0.75
dx_AD	IN_VIP	PODXL	-0.01	0.06	-0.21	0.837	0.942
dx_AD	OPC	PODXL	0.01	0.08	0.10	0.916	0.989
dx_AD	Oligo	PODXL	0.07	0.05	1.23	0.217	0.466
dx_AD	Astro	PODXL2	-0.08	0.05	-1.47	0.142	0.364
dx_AD	EN_L2_3_IT	PODXL2	0.05	0.04	1.28	0.199	0.483
dx_AD	EN_L3_5_IT_1	PODXL2	0.02	0.05	0.33	0.745	0.909
dx_AD	EN_L3_5_IT_2	PODXL2	-0.00	0.05	-0.09	0.926	0.973
dx_AD	EN_L3_5_IT_3	PODXL2	0.06	0.04	1.74	0.0827	0.283
dx_AD	EN_L5_6_NP	PODXL2	0.09	0.06	1.46	0.146	0.738
dx_AD	EN_L6B	PODXL2	0.24	0.07	3.42	0.000624	0.031
dx_AD	EN_L6_CT	PODXL2	0.03	0.05	0.51	0.607	0.886
dx_AD	EN_L6_IT_1	PODXL2	0.06	0.07	0.83	0.408	0.822
dx_AD	EN_L6_IT_2	PODXL2	0.01	0.10	0.09	0.925	0.99
dx_AD	IN_ADARB2	PODXL2	0.02	0.04	0.41	0.684	0.922
dx_AD	IN_LAMP5_LHX6	PODXL2	-0.00	0.05	-0.01	0.988	0.998
dx_AD	IN_LAMP5_RELN	PODXL2	0.07	0.04	1.70	0.0886	0.564
dx_AD	IN_PVALB	PODXL2	0.05	0.03	1.55	0.121	0.621
dx_AD	IN_PVALB_CHC	PODXL2	0.06	0.06	1.01	0.31	0.818
dx_AD	IN_SST	PODXL2	-0.00	0.04	-0.08	0.938	0.988
dx_AD	IN_VIP	PODXL2	0.01	0.03	0.46	0.643	0.854
dx_AD	Micro	PODXL2	-0.08	0.08	-0.92	0.357	0.674
dx_AD	OPC	PODXL2	0.04	0.04	0.85	0.397	0.84
dx_AD	Oligo	PODXL2	-0.05	0.04	-1.13	0.26	0.515
dx_AD	Astro	POF1B	-0.07	0.12	-0.56	0.577	0.778
dx_AD	EN_L2_3_IT	POF1B	-0.13	0.11	-1.23	0.22	0.507
dx_AD	EN_L3_5_IT_2	POF1B	0.10	0.34	0.30	0.766	0.914
dx_AD	EN_L3_5_IT_3	POF1B	0.46	0.41	1.12	0.262	0.534
dx_AD	Oligo	POF1B	-0.04	0.10	-0.45	0.651	0.827
dx_AD	Astro	POFUT1	0.04	0.05	0.72	0.473	0.703
dx_AD	EN_L2_3_IT	POFUT1	-0.07	0.05	-1.56	0.12	0.377
dx_AD	EN_L3_5_IT_1	POFUT1	-0.04	0.08	-0.43	0.67	0.88
dx_AD	EN_L3_5_IT_2	POFUT1	-0.04	0.06	-0.63	0.528	0.793
dx_AD	EN_L3_5_IT_3	POFUT1	-0.13	0.06	-2.21	0.0273	0.145
dx_AD	EN_L5_6_NP	POFUT1	-0.21	0.12	-1.79	0.0741	0.644
dx_AD	EN_L6B	POFUT1	0.02	0.11	0.18	0.86	0.964
dx_AD	EN_L6_CT	POFUT1	-0.06	0.10	-0.59	0.553	0.865
dx_AD	EN_L6_IT_1	POFUT1	-0.09	0.09	-1.02	0.309	0.761
dx_AD	EN_L6_IT_2	POFUT1	0.06	0.13	0.51	0.611	0.946
dx_AD	IN_ADARB2	POFUT1	-0.11	0.10	-1.10	0.27	0.734
dx_AD	IN_LAMP5_LHX6	POFUT1	-0.13	0.11	-1.14	0.254	0.774
dx_AD	IN_LAMP5_RELN	POFUT1	-0.06	0.10	-0.61	0.54	0.91
dx_AD	IN_PVALB	POFUT1	0.07	0.06	1.24	0.215	0.737
dx_AD	IN_SST	POFUT1	-0.04	0.08	-0.47	0.635	0.906
dx_AD	IN_VIP	POFUT1	-0.02	0.06	-0.32	0.752	0.907
dx_AD	Micro	POFUT1	-0.04	0.07	-0.51	0.611	0.849
dx_AD	OPC	POFUT1	0.02	0.06	0.27	0.784	0.958
dx_AD	Oligo	POFUT1	0.06	0.03	1.69	0.0903	0.284
dx_AD	Astro	POFUT2	-0.10	0.04	-2.29	0.0218	0.12
dx_AD	EN_L2_3_IT	POFUT2	-0.11	0.05	-2.14	0.0321	0.189
dx_AD	EN_L3_5_IT_1	POFUT2	-0.13	0.08	-1.55	0.122	0.428
dx_AD	EN_L3_5_IT_2	POFUT2	0.05	0.07	0.61	0.54	0.8
dx_AD	EN_L3_5_IT_3	POFUT2	-0.04	0.07	-0.56	0.575	0.791
dx_AD	EN_L5_6_NP	POFUT2	-0.17	0.11	-1.61	0.107	0.691
dx_AD	EN_L6B	POFUT2	-0.21	0.37	-0.56	0.573	0.864
dx_AD	EN_L6_CT	POFUT2	-0.11	0.11	-1.03	0.303	0.708
dx_AD	EN_L6_IT_1	POFUT2	-0.18	0.10	-1.75	0.0803	0.492
dx_AD	IN_ADARB2	POFUT2	0.01	0.09	0.08	0.933	0.99
dx_AD	IN_LAMP5_LHX6	POFUT2	-0.04	0.11	-0.34	0.732	0.95
dx_AD	IN_LAMP5_RELN	POFUT2	-0.10	0.10	-1.03	0.303	0.806
dx_AD	IN_PVALB	POFUT2	-0.05	0.07	-0.83	0.408	0.86
dx_AD	IN_SST	POFUT2	-0.07	0.08	-0.89	0.375	0.793
dx_AD	IN_VIP	POFUT2	-0.14	0.06	-2.39	0.0171	0.175
dx_AD	Micro	POFUT2	-0.11	0.07	-1.58	0.115	0.387
dx_AD	OPC	POFUT2	-0.04	0.06	-0.56	0.576	0.905
dx_AD	Oligo	POFUT2	-0.11	0.04	-2.76	0.00573	0.0553
dx_AD	Astro	POGK	0.16	0.05	3.01	0.00257	0.0308
dx_AD	EN_L2_3_IT	POGK	0.01	0.03	0.21	0.835	0.933
dx_AD	EN_L3_5_IT_1	POGK	-0.00	0.05	-0.02	0.982	0.995
dx_AD	EN_L3_5_IT_2	POGK	0.01	0.05	0.27	0.788	0.923
dx_AD	EN_L3_5_IT_3	POGK	0.15	0.05	2.90	0.00369	0.0408
dx_AD	EN_L5_6_NP	POGK	0.08	0.09	0.85	0.393	0.879
dx_AD	EN_L6B	POGK	-0.02	0.09	-0.24	0.812	0.95
dx_AD	EN_L6_CT	POGK	-0.05	0.07	-0.71	0.475	0.829
dx_AD	EN_L6_IT_1	POGK	-0.04	0.08	-0.55	0.582	0.897
dx_AD	EN_L6_IT_2	POGK	0.09	0.10	0.88	0.379	0.889
dx_AD	Endo	POGK	0.38	0.31	1.23	0.22	0.781
dx_AD	IN_ADARB2	POGK	0.07	0.07	1.00	0.318	0.766
dx_AD	IN_LAMP5_LHX6	POGK	-0.02	0.08	-0.30	0.761	0.959
dx_AD	IN_LAMP5_RELN	POGK	-0.07	0.08	-0.92	0.356	0.834
dx_AD	IN_PVALB	POGK	0.01	0.05	0.14	0.888	0.983
dx_AD	IN_PVALB_CHC	POGK	-0.03	0.08	-0.33	0.738	0.964
dx_AD	IN_SST	POGK	0.00	0.06	0.06	0.956	0.993
dx_AD	IN_VIP	POGK	0.01	0.04	0.14	0.89	0.962
dx_AD	Micro	POGK	0.06	0.06	1.01	0.313	0.633
dx_AD	OPC	POGK	-0.05	0.04	-1.15	0.248	0.758
dx_AD	Oligo	POGK	0.02	0.02	0.92	0.359	0.61
dx_AD	PC	POGK	-0.23	0.38	-0.61	0.539	0.993
dx_AD	Astro	POGLUT1	0.09	0.05	1.86	0.0623	0.227
dx_AD	EN_L2_3_IT	POGLUT1	-0.04	0.04	-0.94	0.345	0.63
dx_AD	EN_L3_5_IT_1	POGLUT1	-0.02	0.07	-0.36	0.718	0.9
dx_AD	EN_L3_5_IT_2	POGLUT1	-0.07	0.05	-1.24	0.213	0.528
dx_AD	EN_L3_5_IT_3	POGLUT1	-0.11	0.05	-2.33	0.0198	0.119
dx_AD	EN_L5_6_NP	POGLUT1	0.08	0.08	1.00	0.316	0.847
dx_AD	EN_L5_ET	POGLUT1	-0.54	0.50	-1.08	0.281	0.999
dx_AD	EN_L6B	POGLUT1	-0.10	0.09	-1.16	0.244	0.648
dx_AD	EN_L6_CT	POGLUT1	-0.05	0.08	-0.62	0.537	0.859
dx_AD	EN_L6_IT_1	POGLUT1	-0.06	0.07	-0.85	0.393	0.812
dx_AD	EN_L6_IT_2	POGLUT1	0.05	0.09	0.54	0.587	0.943
dx_AD	Endo	POGLUT1	0.31	0.33	0.93	0.352	0.863
dx_AD	IN_ADARB2	POGLUT1	-0.02	0.08	-0.28	0.783	0.952
dx_AD	IN_LAMP5_LHX6	POGLUT1	0.02	0.08	0.26	0.796	0.965
dx_AD	IN_LAMP5_RELN	POGLUT1	-0.02	0.07	-0.25	0.8	0.973
dx_AD	IN_PVALB	POGLUT1	0.01	0.04	0.26	0.792	0.968
dx_AD	IN_PVALB_CHC	POGLUT1	-0.03	0.09	-0.29	0.773	0.966
dx_AD	IN_SST	POGLUT1	-0.01	0.06	-0.08	0.936	0.987
dx_AD	IN_VIP	POGLUT1	-0.06	0.05	-1.38	0.169	0.491
dx_AD	Micro	POGLUT1	0.09	0.05	1.56	0.118	0.393
dx_AD	OPC	POGLUT1	0.03	0.04	0.76	0.446	0.858
dx_AD	Oligo	POGLUT1	0.02	0.03	0.53	0.595	0.792
dx_AD	Astro	POGLUT2	0.14	0.08	1.72	0.0854	0.272
dx_AD	EN_L2_3_IT	POGLUT2	0.11	0.06	1.78	0.0754	0.299
dx_AD	EN_L3_5_IT_1	POGLUT2	0.07	0.09	0.75	0.451	0.757
dx_AD	EN_L3_5_IT_2	POGLUT2	0.06	0.08	0.74	0.459	0.746
dx_AD	EN_L3_5_IT_3	POGLUT2	0.06	0.08	0.78	0.436	0.693
dx_AD	EN_L6B	POGLUT2	0.23	0.37	0.63	0.528	0.84
dx_AD	EN_L6_CT	POGLUT2	-0.22	0.27	-0.82	0.414	0.792
dx_AD	EN_L6_IT_1	POGLUT2	0.03	0.10	0.32	0.751	0.946
dx_AD	IN_ADARB2	POGLUT2	0.07	0.10	0.68	0.496	0.863
dx_AD	IN_PVALB	POGLUT2	-0.09	0.08	-1.15	0.252	0.77
dx_AD	IN_SST	POGLUT2	0.03	0.10	0.31	0.758	0.944
dx_AD	IN_VIP	POGLUT2	0.16	0.07	2.22	0.0267	0.216
dx_AD	OPC	POGLUT2	0.09	0.07	1.35	0.177	0.706
dx_AD	Oligo	POGLUT2	0.07	0.05	1.38	0.167	0.401
dx_AD	Astro	POGLUT3	0.06	0.05	1.26	0.209	0.455
dx_AD	EN_L2_3_IT	POGLUT3	-0.09	0.11	-0.75	0.452	0.715
dx_AD	EN_L6_IT_1	POGLUT3	0.65	0.29	2.25	0.0248	0.305
dx_AD	IN_ADARB2	POGLUT3	0.09	0.09	0.99	0.32	0.767
dx_AD	IN_LAMP5_RELN	POGLUT3	0.05	0.12	0.38	0.706	0.952
dx_AD	IN_PVALB	POGLUT3	-0.06	0.10	-0.60	0.545	0.907
dx_AD	IN_SST	POGLUT3	-0.05	0.09	-0.53	0.597	0.891
dx_AD	IN_VIP	POGLUT3	0.04	0.06	0.64	0.523	0.791
dx_AD	Micro	POGLUT3	-0.36	0.10	-3.52	0.000429	0.0108
dx_AD	OPC	POGLUT3	-0.01	0.06	-0.24	0.809	0.964
dx_AD	Oligo	POGLUT3	0.13	0.08	1.66	0.0966	0.294
dx_AD	Adaptive	POGZ	0.01	0.16	0.07	0.941	0.986
dx_AD	Astro	POGZ	-0.07	0.03	-2.39	0.0168	0.101
dx_AD	EN_L2_3_IT	POGZ	0.00	0.02	0.11	0.91	0.966
dx_AD	EN_L3_5_IT_1	POGZ	0.01	0.03	0.46	0.648	0.87
dx_AD	EN_L3_5_IT_2	POGZ	0.01	0.02	0.23	0.817	0.931
dx_AD	EN_L3_5_IT_3	POGZ	-0.04	0.02	-1.50	0.134	0.372
dx_AD	EN_L5_6_NP	POGZ	-0.02	0.04	-0.47	0.64	0.945
dx_AD	EN_L5_ET	POGZ	-0.01	0.27	-0.05	0.961	0.999
dx_AD	EN_L6B	POGZ	0.01	0.04	0.37	0.712	0.917
dx_AD	EN_L6_CT	POGZ	-0.03	0.03	-0.98	0.326	0.727
dx_AD	EN_L6_IT_1	POGZ	-0.01	0.03	-0.23	0.819	0.961
dx_AD	EN_L6_IT_2	POGZ	0.03	0.04	0.70	0.484	0.919
dx_AD	Endo	POGZ	-0.12	0.08	-1.45	0.146	0.716
dx_AD	IN_ADARB2	POGZ	-0.04	0.04	-0.95	0.34	0.778
dx_AD	IN_LAMP5_LHX6	POGZ	0.01	0.04	0.37	0.713	0.945
dx_AD	IN_LAMP5_RELN	POGZ	0.01	0.03	0.24	0.808	0.976
dx_AD	IN_PVALB	POGZ	-0.01	0.03	-0.58	0.563	0.911
dx_AD	IN_PVALB_CHC	POGZ	-0.03	0.04	-0.64	0.522	0.906
dx_AD	IN_SST	POGZ	0.04	0.03	1.41	0.16	0.62
dx_AD	IN_VIP	POGZ	0.01	0.02	0.57	0.568	0.816
dx_AD	Micro	POGZ	-0.01	0.03	-0.40	0.69	0.884
dx_AD	OPC	POGZ	-0.04	0.03	-1.74	0.081	0.603
dx_AD	Oligo	POGZ	-0.13	0.03	-4.31	1.61e-05	0.00156
dx_AD	PC	POGZ	-0.01	0.08	-0.14	0.89	0.999
dx_AD	PVM	POGZ	0.01	0.10	0.12	0.908	0.986
dx_AD	SMC	POGZ	0.29	0.19	1.54	0.123	0.95
dx_AD	VLMC	POGZ	0.07	0.07	1.00	0.316	0.656
dx_AD	Astro	POLA1	0.03	0.04	0.94	0.348	0.601
dx_AD	EN_L2_3_IT	POLA1	-0.05	0.03	-1.56	0.12	0.377
dx_AD	EN_L3_5_IT_1	POLA1	0.12	0.05	2.26	0.0236	0.194
dx_AD	EN_L3_5_IT_2	POLA1	0.06	0.04	1.53	0.127	0.412
dx_AD	EN_L3_5_IT_3	POLA1	0.07	0.04	1.82	0.0683	0.252
dx_AD	EN_L5_6_NP	POLA1	0.14	0.06	2.26	0.0235	0.492
dx_AD	EN_L5_ET	POLA1	-0.56	0.40	-1.41	0.159	0.999
dx_AD	EN_L6B	POLA1	0.09	0.06	1.58	0.114	0.481
dx_AD	EN_L6_CT	POLA1	0.07	0.05	1.29	0.196	0.602
dx_AD	EN_L6_IT_1	POLA1	0.01	0.06	0.24	0.809	0.959
dx_AD	EN_L6_IT_2	POLA1	0.00	0.07	0.06	0.951	0.994
dx_AD	Endo	POLA1	-0.03	0.11	-0.31	0.757	0.971
dx_AD	IN_ADARB2	POLA1	-0.07	0.05	-1.32	0.187	0.67
dx_AD	IN_LAMP5_LHX6	POLA1	0.02	0.05	0.47	0.637	0.928
dx_AD	IN_LAMP5_RELN	POLA1	0.03	0.04	0.69	0.491	0.892
dx_AD	IN_PVALB	POLA1	0.03	0.04	0.79	0.432	0.871
dx_AD	IN_PVALB_CHC	POLA1	0.03	0.06	0.55	0.582	0.92
dx_AD	IN_SST	POLA1	0.06	0.04	1.30	0.193	0.663
dx_AD	IN_VIP	POLA1	-0.02	0.04	-0.46	0.646	0.856
dx_AD	Micro	POLA1	-0.04	0.04	-0.95	0.344	0.662
dx_AD	OPC	POLA1	0.02	0.04	0.59	0.552	0.896
dx_AD	Oligo	POLA1	0.06	0.03	2.07	0.0381	0.174
dx_AD	PC	POLA1	-0.05	0.12	-0.45	0.655	0.994
dx_AD	PVM	POLA1	0.28	0.14	2.07	0.038	0.723
dx_AD	VLMC	POLA1	-0.30	0.11	-2.72	0.00654	0.11
dx_AD	Astro	POLB	-0.11	0.04	-2.54	0.0111	0.0784
dx_AD	EN_L2_3_IT	POLB	0.02	0.03	0.57	0.568	0.79
dx_AD	EN_L3_5_IT_1	POLB	0.05	0.07	0.75	0.456	0.76
dx_AD	EN_L3_5_IT_2	POLB	0.03	0.04	0.76	0.448	0.738
dx_AD	EN_L3_5_IT_3	POLB	0.10	0.05	2.18	0.0289	0.151
dx_AD	EN_L5_6_NP	POLB	-0.18	0.10	-1.82	0.0683	0.64
dx_AD	EN_L6B	POLB	-0.06	0.08	-0.66	0.511	0.833
dx_AD	EN_L6_CT	POLB	-0.01	0.07	-0.07	0.942	0.984
dx_AD	EN_L6_IT_1	POLB	0.01	0.07	0.11	0.91	0.983
dx_AD	EN_L6_IT_2	POLB	0.04	0.08	0.52	0.603	0.946
dx_AD	Endo	POLB	0.18	0.33	0.53	0.595	0.935
dx_AD	IN_ADARB2	POLB	-0.01	0.06	-0.11	0.912	0.986
dx_AD	IN_LAMP5_LHX6	POLB	-0.04	0.07	-0.52	0.604	0.918
dx_AD	IN_LAMP5_RELN	POLB	-0.07	0.06	-1.14	0.253	0.767
dx_AD	IN_PVALB	POLB	-0.07	0.05	-1.54	0.124	0.629
dx_AD	IN_PVALB_CHC	POLB	0.06	0.08	0.75	0.453	0.882
dx_AD	IN_SST	POLB	-0.07	0.06	-1.20	0.23	0.696
dx_AD	IN_VIP	POLB	-0.02	0.04	-0.53	0.597	0.834
dx_AD	Micro	POLB	-0.17	0.07	-2.39	0.0168	0.127
dx_AD	OPC	POLB	-0.01	0.05	-0.14	0.892	0.986
dx_AD	Oligo	POLB	0.01	0.03	0.44	0.661	0.833
dx_AD	Astro	POLD1	0.27	0.10	2.71	0.00664	0.0575
dx_AD	EN_L2_3_IT	POLD1	0.15	0.09	1.71	0.0873	0.323
dx_AD	EN_L3_5_IT_2	POLD1	-0.25	0.29	-0.85	0.396	0.698
dx_AD	EN_L3_5_IT_3	POLD1	-0.27	0.30	-0.91	0.363	0.632
dx_AD	IN_PVALB	POLD1	0.53	0.32	1.63	0.102	0.587
dx_AD	Oligo	POLD1	0.19	0.07	2.85	0.00443	0.0481
dx_AD	Astro	POLD2	-0.06	0.06	-1.02	0.309	0.565
dx_AD	EN_L2_3_IT	POLD2	0.10	0.05	1.85	0.0642	0.274
dx_AD	EN_L3_5_IT_1	POLD2	0.24	0.09	2.78	0.00541	0.0885
dx_AD	EN_L3_5_IT_2	POLD2	0.08	0.07	1.22	0.224	0.541
dx_AD	EN_L3_5_IT_3	POLD2	0.29	0.08	3.76	0.00017	0.00445
dx_AD	EN_L5_6_NP	POLD2	-0.05	0.38	-0.12	0.902	0.99
dx_AD	EN_L6B	POLD2	0.06	0.11	0.51	0.612	0.879
dx_AD	EN_L6_CT	POLD2	0.12	0.11	1.14	0.254	0.665
dx_AD	EN_L6_IT_1	POLD2	-0.10	0.10	-1.01	0.312	0.762
dx_AD	IN_ADARB2	POLD2	0.18	0.11	1.66	0.097	0.562
dx_AD	IN_LAMP5_RELN	POLD2	0.02	0.10	0.18	0.855	0.978
dx_AD	IN_PVALB	POLD2	0.03	0.08	0.37	0.712	0.949
dx_AD	IN_SST	POLD2	-0.12	0.10	-1.21	0.226	0.693
dx_AD	IN_VIP	POLD2	-0.03	0.07	-0.50	0.616	0.842
dx_AD	Micro	POLD2	-0.18	0.09	-2.00	0.0452	0.23
dx_AD	OPC	POLD2	-0.02	0.05	-0.35	0.727	0.949
dx_AD	Oligo	POLD2	-0.02	0.03	-0.68	0.494	0.721
dx_AD	Astro	POLD3	0.05	0.05	1.03	0.301	0.556
dx_AD	EN_L2_3_IT	POLD3	0.09	0.04	2.28	0.0224	0.155
dx_AD	EN_L3_5_IT_1	POLD3	0.16	0.05	3.02	0.00253	0.0563
dx_AD	EN_L3_5_IT_2	POLD3	0.12	0.05	2.72	0.00643	0.0755
dx_AD	EN_L3_5_IT_3	POLD3	0.17	0.05	3.49	0.000488	0.00986
dx_AD	EN_L5_6_NP	POLD3	0.07	0.07	0.96	0.337	0.847
dx_AD	EN_L5_ET	POLD3	0.44	0.44	1.01	0.31	0.999
dx_AD	EN_L6B	POLD3	0.10	0.07	1.44	0.15	0.532
dx_AD	EN_L6_CT	POLD3	0.08	0.06	1.26	0.207	0.614
dx_AD	EN_L6_IT_1	POLD3	-0.01	0.06	-0.08	0.935	0.989
dx_AD	EN_L6_IT_2	POLD3	0.12	0.08	1.41	0.16	0.74
dx_AD	Endo	POLD3	0.21	0.31	0.67	0.506	0.913
dx_AD	IN_ADARB2	POLD3	-0.02	0.06	-0.31	0.754	0.945
dx_AD	IN_LAMP5_LHX6	POLD3	0.12	0.08	1.60	0.109	0.611
dx_AD	IN_LAMP5_RELN	POLD3	0.03	0.06	0.46	0.642	0.939
dx_AD	IN_PVALB	POLD3	0.14	0.05	2.71	0.00669	0.193
dx_AD	IN_PVALB_CHC	POLD3	0.02	0.09	0.28	0.779	0.966
dx_AD	IN_SST	POLD3	0.18	0.06	2.90	0.00373	0.136
dx_AD	IN_VIP	POLD3	0.11	0.05	2.37	0.018	0.18
dx_AD	Micro	POLD3	-0.01	0.05	-0.14	0.893	0.964
dx_AD	OPC	POLD3	0.05	0.05	0.95	0.342	0.816
dx_AD	Oligo	POLD3	0.12	0.04	3.12	0.00183	0.0279
dx_AD	EN_L2_3_IT	POLD4	0.11	0.12	0.90	0.368	0.649
dx_AD	Oligo	POLD4	-0.14	0.08	-1.68	0.0935	0.289
dx_AD	Astro	POLDIP2	-0.02	0.06	-0.30	0.765	0.89
dx_AD	EN_L2_3_IT	POLDIP2	-0.06	0.05	-1.09	0.277	0.566
dx_AD	EN_L3_5_IT_1	POLDIP2	-0.06	0.08	-0.69	0.488	0.781
dx_AD	EN_L3_5_IT_2	POLDIP2	-0.10	0.07	-1.40	0.162	0.466
dx_AD	EN_L3_5_IT_3	POLDIP2	-0.05	0.06	-0.76	0.449	0.702
dx_AD	EN_L5_6_NP	POLDIP2	0.03	0.11	0.24	0.81	0.976
dx_AD	EN_L6B	POLDIP2	-0.04	0.11	-0.40	0.692	0.91
dx_AD	EN_L6_CT	POLDIP2	-0.12	0.09	-1.23	0.219	0.627
dx_AD	EN_L6_IT_1	POLDIP2	-0.16	0.09	-1.83	0.067	0.457
dx_AD	EN_L6_IT_2	POLDIP2	-0.39	0.30	-1.28	0.2	0.776
dx_AD	IN_ADARB2	POLDIP2	0.03	0.10	0.31	0.755	0.945
dx_AD	IN_LAMP5_LHX6	POLDIP2	0.01	0.12	0.08	0.936	0.993
dx_AD	IN_LAMP5_RELN	POLDIP2	-0.05	0.10	-0.48	0.632	0.936
dx_AD	IN_PVALB	POLDIP2	-0.02	0.06	-0.26	0.797	0.969
dx_AD	IN_SST	POLDIP2	-0.12	0.09	-1.42	0.156	0.617
dx_AD	IN_VIP	POLDIP2	-0.09	0.07	-1.35	0.178	0.502
dx_AD	Micro	POLDIP2	0.00	0.09	0.04	0.967	0.99
dx_AD	OPC	POLDIP2	0.04	0.06	0.63	0.529	0.89
dx_AD	Oligo	POLDIP2	0.01	0.04	0.15	0.879	0.949
dx_AD	Astro	POLDIP3	0.05	0.05	1.06	0.29	0.543
dx_AD	EN_L2_3_IT	POLDIP3	-0.01	0.04	-0.16	0.869	0.947
dx_AD	EN_L3_5_IT_1	POLDIP3	0.04	0.07	0.53	0.599	0.843
dx_AD	EN_L3_5_IT_2	POLDIP3	0.00	0.06	0.02	0.986	0.994
dx_AD	EN_L3_5_IT_3	POLDIP3	-0.09	0.05	-1.84	0.0663	0.249
dx_AD	EN_L5_6_NP	POLDIP3	0.17	0.10	1.69	0.092	0.671
dx_AD	EN_L6B	POLDIP3	0.05	0.10	0.47	0.64	0.894
dx_AD	EN_L6_CT	POLDIP3	-0.03	0.09	-0.31	0.756	0.94
dx_AD	EN_L6_IT_1	POLDIP3	0.02	0.08	0.22	0.822	0.962
dx_AD	EN_L6_IT_2	POLDIP3	0.11	0.10	1.14	0.256	0.818
dx_AD	Endo	POLDIP3	-0.13	0.31	-0.42	0.676	0.952
dx_AD	IN_ADARB2	POLDIP3	-0.02	0.08	-0.22	0.824	0.963
dx_AD	IN_LAMP5_LHX6	POLDIP3	0.04	0.09	0.39	0.694	0.942
dx_AD	IN_LAMP5_RELN	POLDIP3	0.12	0.07	1.55	0.122	0.625
dx_AD	IN_PVALB	POLDIP3	0.03	0.05	0.60	0.547	0.907
dx_AD	IN_PVALB_CHC	POLDIP3	-0.04	0.10	-0.40	0.688	0.952
dx_AD	IN_SST	POLDIP3	-0.06	0.07	-0.86	0.39	0.799
dx_AD	IN_VIP	POLDIP3	0.03	0.05	0.70	0.481	0.765
dx_AD	Micro	POLDIP3	-0.06	0.06	-1.14	0.255	0.578
dx_AD	OPC	POLDIP3	0.03	0.05	0.65	0.515	0.885
dx_AD	Oligo	POLDIP3	0.14	0.04	3.86	0.000111	0.00514
dx_AD	Astro	POLE	0.11	0.05	2.05	0.0405	0.175
dx_AD	EN_L2_3_IT	POLE	0.12	0.06	2.17	0.0299	0.182
dx_AD	EN_L3_5_IT_1	POLE	0.14	0.08	1.80	0.0712	0.331
dx_AD	EN_L3_5_IT_2	POLE	0.12	0.07	1.86	0.0625	0.284
dx_AD	EN_L3_5_IT_3	POLE	0.12	0.06	1.99	0.0467	0.201
dx_AD	EN_L5_6_NP	POLE	0.11	0.11	0.96	0.335	0.847
dx_AD	EN_L6B	POLE	-0.09	0.09	-1.07	0.283	0.68
dx_AD	EN_L6_CT	POLE	0.18	0.08	2.17	0.0302	0.249
dx_AD	EN_L6_IT_1	POLE	0.15	0.09	1.71	0.0873	0.509
dx_AD	EN_L6_IT_2	POLE	0.26	0.12	2.06	0.0391	0.544
dx_AD	IN_ADARB2	POLE	0.13	0.08	1.65	0.0991	0.567
dx_AD	IN_LAMP5_LHX6	POLE	-0.03	0.10	-0.33	0.744	0.954
dx_AD	IN_LAMP5_RELN	POLE	-0.04	0.08	-0.54	0.588	0.922
dx_AD	IN_PVALB	POLE	-0.13	0.09	-1.51	0.13	0.638
dx_AD	IN_SST	POLE	0.07	0.09	0.80	0.423	0.813
dx_AD	IN_VIP	POLE	0.09	0.06	1.40	0.161	0.481
dx_AD	Micro	POLE	-0.11	0.08	-1.32	0.186	0.491
dx_AD	OPC	POLE	-0.01	0.08	-0.08	0.939	0.994
dx_AD	Oligo	POLE	0.20	0.06	3.58	0.000349	0.0104
dx_AD	Astro	POLE2	0.09	0.07	1.29	0.198	0.441
dx_AD	EN_L2_3_IT	POLE2	-0.00	0.08	-0.00	0.998	0.999
dx_AD	EN_L3_5_IT_1	POLE2	0.02	0.08	0.28	0.778	0.922
dx_AD	EN_L3_5_IT_2	POLE2	0.04	0.07	0.60	0.546	0.803
dx_AD	EN_L3_5_IT_3	POLE2	0.14	0.07	1.93	0.0536	0.219
dx_AD	EN_L5_6_NP	POLE2	0.24	0.12	2.00	0.0452	0.588
dx_AD	EN_L6B	POLE2	0.15	0.11	1.44	0.151	0.533
dx_AD	EN_L6_CT	POLE2	0.11	0.11	1.02	0.308	0.71
dx_AD	EN_L6_IT_1	POLE2	0.11	0.09	1.16	0.246	0.718
dx_AD	EN_L6_IT_2	POLE2	0.19	0.11	1.72	0.0849	0.648
dx_AD	IN_ADARB2	POLE2	-0.14	0.09	-1.51	0.13	0.612
dx_AD	IN_LAMP5_LHX6	POLE2	-0.07	0.11	-0.66	0.507	0.892
dx_AD	IN_LAMP5_RELN	POLE2	-0.15	0.10	-1.54	0.124	0.629
dx_AD	IN_PVALB	POLE2	0.03	0.08	0.42	0.677	0.943
dx_AD	IN_PVALB_CHC	POLE2	0.09	0.12	0.75	0.454	0.882
dx_AD	IN_SST	POLE2	-0.03	0.09	-0.35	0.726	0.934
dx_AD	IN_VIP	POLE2	-0.06	0.07	-0.87	0.386	0.694
dx_AD	Micro	POLE2	0.07	0.08	0.81	0.418	0.72
dx_AD	OPC	POLE2	0.04	0.07	0.51	0.61	0.915
dx_AD	Oligo	POLE2	0.04	0.05	0.68	0.496	0.722
dx_AD	Astro	POLE3	-0.00	0.08	-0.06	0.954	0.981
dx_AD	EN_L2_3_IT	POLE3	0.01	0.07	0.17	0.869	0.947
dx_AD	EN_L3_5_IT_1	POLE3	-0.02	0.09	-0.26	0.796	0.929
dx_AD	EN_L3_5_IT_2	POLE3	-0.02	0.08	-0.24	0.814	0.93
dx_AD	EN_L3_5_IT_3	POLE3	0.04	0.07	0.63	0.528	0.76
dx_AD	EN_L6B	POLE3	-0.53	0.35	-1.52	0.129	0.503
dx_AD	EN_L6_CT	POLE3	0.06	0.27	0.22	0.825	0.958
dx_AD	EN_L6_IT_1	POLE3	-0.17	0.11	-1.53	0.127	0.58
dx_AD	IN_LAMP5_RELN	POLE3	-0.11	0.12	-0.91	0.363	0.838
dx_AD	IN_PVALB	POLE3	-0.04	0.09	-0.48	0.628	0.929
dx_AD	IN_SST	POLE3	-0.08	0.10	-0.76	0.448	0.826
dx_AD	IN_VIP	POLE3	0.12	0.09	1.31	0.189	0.515
dx_AD	Micro	POLE3	-0.02	0.09	-0.17	0.867	0.955
dx_AD	OPC	POLE3	-0.15	0.10	-1.49	0.136	0.669
dx_AD	Oligo	POLE3	0.03	0.05	0.68	0.499	0.724
dx_AD	Astro	POLE4	0.03	0.08	0.33	0.741	0.877
dx_AD	EN_L2_3_IT	POLE4	-0.05	0.07	-0.69	0.488	0.739
dx_AD	EN_L3_5_IT_1	POLE4	0.02	0.10	0.20	0.84	0.947
dx_AD	EN_L3_5_IT_2	POLE4	-0.08	0.09	-0.87	0.384	0.691
dx_AD	EN_L3_5_IT_3	POLE4	-0.07	0.09	-0.78	0.434	0.69
dx_AD	EN_L6B	POLE4	-0.29	0.39	-0.75	0.454	0.799
dx_AD	EN_L6_IT_1	POLE4	-0.11	0.11	-1.02	0.307	0.759
dx_AD	IN_ADARB2	POLE4	-0.02	0.10	-0.25	0.806	0.958
dx_AD	IN_LAMP5_RELN	POLE4	-0.07	0.08	-0.83	0.405	0.86
dx_AD	IN_PVALB	POLE4	0.05	0.11	0.48	0.634	0.93
dx_AD	IN_VIP	POLE4	0.06	0.07	0.87	0.387	0.694
dx_AD	Micro	POLE4	-0.04	0.10	-0.42	0.677	0.88
dx_AD	Oligo	POLE4	0.09	0.04	2.33	0.0196	0.118
dx_AD	Astro	POLG	-0.01	0.04	-0.28	0.776	0.896
dx_AD	EN_L2_3_IT	POLG	-0.06	0.04	-1.60	0.11	0.361
dx_AD	EN_L3_5_IT_1	POLG	-0.07	0.06	-1.02	0.307	0.648
dx_AD	EN_L3_5_IT_2	POLG	-0.03	0.05	-0.51	0.607	0.838
dx_AD	EN_L3_5_IT_3	POLG	-0.06	0.05	-1.20	0.231	0.501
dx_AD	EN_L5_6_NP	POLG	0.07	0.09	0.77	0.442	0.892
dx_AD	EN_L6B	POLG	-0.05	0.09	-0.62	0.538	0.845
dx_AD	EN_L6_CT	POLG	-0.33	0.20	-1.62	0.105	0.466
dx_AD	EN_L6_IT_1	POLG	-0.01	0.07	-0.13	0.896	0.98
dx_AD	EN_L6_IT_2	POLG	-0.04	0.09	-0.45	0.656	0.958
dx_AD	Endo	POLG	-0.28	0.31	-0.90	0.366	0.868
dx_AD	IN_ADARB2	POLG	0.01	0.08	0.16	0.872	0.977
dx_AD	IN_LAMP5_LHX6	POLG	-0.10	0.10	-1.03	0.304	0.801
dx_AD	IN_LAMP5_RELN	POLG	-0.01	0.08	-0.14	0.892	0.984
dx_AD	IN_PVALB	POLG	-0.03	0.05	-0.57	0.569	0.914
dx_AD	IN_PVALB_CHC	POLG	0.04	0.10	0.35	0.726	0.96
dx_AD	IN_SST	POLG	-0.09	0.07	-1.26	0.206	0.674
dx_AD	IN_VIP	POLG	0.00	0.05	0.02	0.987	0.997
dx_AD	Micro	POLG	-0.01	0.06	-0.16	0.873	0.956
dx_AD	OPC	POLG	0.03	0.05	0.60	0.551	0.896
dx_AD	Oligo	POLG	0.02	0.03	0.84	0.403	0.649
dx_AD	Astro	POLG2	-0.02	0.04	-0.46	0.647	0.822
dx_AD	EN_L2_3_IT	POLG2	-0.14	0.05	-2.91	0.00359	0.0541
dx_AD	EN_L3_5_IT_1	POLG2	-0.07	0.09	-0.81	0.419	0.735
dx_AD	EN_L3_5_IT_2	POLG2	-0.13	0.06	-2.06	0.0392	0.219
dx_AD	EN_L3_5_IT_3	POLG2	-0.16	0.06	-2.69	0.0071	0.0623
dx_AD	EN_L5_6_NP	POLG2	-0.06	0.11	-0.58	0.563	0.931
dx_AD	EN_L6B	POLG2	0.05	0.10	0.52	0.602	0.874
dx_AD	EN_L6_CT	POLG2	-0.17	0.09	-1.95	0.0516	0.328
dx_AD	EN_L6_IT_1	POLG2	-0.08	0.08	-0.94	0.349	0.784
dx_AD	EN_L6_IT_2	POLG2	0.01	0.10	0.06	0.95	0.994
dx_AD	IN_ADARB2	POLG2	-0.10	0.09	-1.12	0.261	0.73
dx_AD	IN_LAMP5_RELN	POLG2	-0.16	0.10	-1.58	0.114	0.611
dx_AD	IN_PVALB	POLG2	-0.14	0.07	-2.17	0.0301	0.378
dx_AD	IN_SST	POLG2	-0.15	0.08	-1.84	0.0653	0.46
dx_AD	IN_VIP	POLG2	-0.07	0.06	-1.13	0.257	0.585
dx_AD	Micro	POLG2	0.02	0.06	0.44	0.658	0.871
dx_AD	OPC	POLG2	-0.03	0.04	-0.74	0.457	0.863
dx_AD	Oligo	POLG2	-0.06	0.03	-1.90	0.0577	0.22
dx_AD	Astro	POLH	0.05	0.04	1.39	0.163	0.392
dx_AD	EN_L2_3_IT	POLH	-0.03	0.03	-0.95	0.342	0.627
dx_AD	EN_L3_5_IT_1	POLH	0.00	0.06	0.05	0.958	0.986
dx_AD	EN_L3_5_IT_2	POLH	-0.02	0.04	-0.48	0.631	0.85
dx_AD	EN_L3_5_IT_3	POLH	-0.06	0.04	-1.42	0.157	0.406
dx_AD	EN_L5_6_NP	POLH	-0.17	0.08	-2.07	0.0388	0.564
dx_AD	EN_L5_ET	POLH	-0.75	0.67	-1.13	0.26	0.999
dx_AD	EN_L6B	POLH	-0.02	0.07	-0.32	0.751	0.931
dx_AD	EN_L6_CT	POLH	-0.08	0.06	-1.16	0.247	0.657
dx_AD	EN_L6_IT_1	POLH	-0.07	0.07	-1.13	0.261	0.73
dx_AD	EN_L6_IT_2	POLH	-0.03	0.09	-0.28	0.777	0.974
dx_AD	IN_ADARB2	POLH	-0.02	0.07	-0.27	0.786	0.954
dx_AD	IN_LAMP5_LHX6	POLH	-0.00	0.07	-0.03	0.974	0.997
dx_AD	IN_LAMP5_RELN	POLH	-0.01	0.06	-0.16	0.877	0.982
dx_AD	IN_PVALB	POLH	0.05	0.05	1.16	0.244	0.764
dx_AD	IN_PVALB_CHC	POLH	0.05	0.09	0.55	0.585	0.922
dx_AD	IN_SST	POLH	-0.04	0.06	-0.66	0.508	0.857
dx_AD	IN_VIP	POLH	-0.00	0.05	-0.06	0.956	0.987
dx_AD	Micro	POLH	0.03	0.06	0.44	0.66	0.872
dx_AD	OPC	POLH	-0.01	0.05	-0.18	0.855	0.974
dx_AD	Oligo	POLH	0.04	0.03	1.54	0.122	0.338
dx_AD	PC	POLH	0.02	0.40	0.05	0.962	1
dx_AD	Astro	POLI	0.02	0.04	0.40	0.69	0.848
dx_AD	EN_L2_3_IT	POLI	-0.10	0.05	-2.10	0.0362	0.201
dx_AD	EN_L3_5_IT_1	POLI	0.05	0.06	0.78	0.435	0.746
dx_AD	EN_L3_5_IT_2	POLI	-0.05	0.06	-0.76	0.446	0.735
dx_AD	EN_L3_5_IT_3	POLI	-0.03	0.05	-0.49	0.625	0.82
dx_AD	EN_L5_6_NP	POLI	0.08	0.09	0.87	0.383	0.878
dx_AD	EN_L6B	POLI	0.08	0.08	0.96	0.339	0.721
dx_AD	EN_L6_CT	POLI	0.02	0.08	0.26	0.795	0.949
dx_AD	EN_L6_IT_1	POLI	-0.13	0.07	-1.76	0.0789	0.489
dx_AD	EN_L6_IT_2	POLI	0.06	0.10	0.62	0.538	0.933
dx_AD	IN_ADARB2	POLI	-0.09	0.07	-1.35	0.177	0.664
dx_AD	IN_LAMP5_LHX6	POLI	0.05	0.09	0.54	0.586	0.915
dx_AD	IN_LAMP5_RELN	POLI	-0.05	0.07	-0.73	0.464	0.882
dx_AD	IN_PVALB	POLI	-0.09	0.05	-1.80	0.0724	0.522
dx_AD	IN_PVALB_CHC	POLI	-0.06	0.09	-0.66	0.507	0.903
dx_AD	IN_SST	POLI	0.01	0.06	0.16	0.876	0.975
dx_AD	IN_VIP	POLI	-0.04	0.05	-0.80	0.426	0.723
dx_AD	Micro	POLI	0.04	0.05	0.79	0.431	0.733
dx_AD	OPC	POLI	0.03	0.04	0.70	0.486	0.876
dx_AD	Oligo	POLI	0.01	0.03	0.22	0.827	0.924
dx_AD	PC	POLI	-0.17	0.41	-0.41	0.682	0.997
dx_AD	Astro	POLK	0.03	0.03	0.92	0.356	0.609
dx_AD	EN_L2_3_IT	POLK	0.05	0.03	1.97	0.0488	0.236
dx_AD	EN_L3_5_IT_1	POLK	0.11	0.04	2.73	0.00626	0.0958
dx_AD	EN_L3_5_IT_2	POLK	0.10	0.03	3.05	0.00227	0.0378
dx_AD	EN_L3_5_IT_3	POLK	0.13	0.03	4.29	1.79e-05	0.000822
dx_AD	EN_L5_6_NP	POLK	0.13	0.06	2.16	0.0306	0.529
dx_AD	EN_L5_ET	POLK	-0.06	0.42	-0.14	0.892	0.999
dx_AD	EN_L6B	POLK	0.15	0.05	2.91	0.00363	0.0856
dx_AD	EN_L6_CT	POLK	0.09	0.04	2.11	0.0346	0.266
dx_AD	EN_L6_IT_1	POLK	0.05	0.05	1.11	0.269	0.735
dx_AD	EN_L6_IT_2	POLK	0.01	0.06	0.09	0.931	0.991
dx_AD	Endo	POLK	-0.23	0.09	-2.51	0.0121	0.332
dx_AD	IN_ADARB2	POLK	0.05	0.04	1.16	0.247	0.721
dx_AD	IN_LAMP5_LHX6	POLK	0.06	0.05	1.21	0.226	0.755
dx_AD	IN_LAMP5_RELN	POLK	0.05	0.04	1.09	0.277	0.786
dx_AD	IN_PVALB	POLK	0.04	0.04	1.11	0.269	0.783
dx_AD	IN_PVALB_CHC	POLK	0.00	0.06	0.01	0.994	0.999
dx_AD	IN_SST	POLK	0.10	0.04	2.64	0.00822	0.199
dx_AD	IN_VIP	POLK	0.09	0.03	3.02	0.00253	0.0741
dx_AD	Micro	POLK	0.06	0.03	2.07	0.0388	0.209
dx_AD	OPC	POLK	0.05	0.03	1.62	0.105	0.639
dx_AD	Oligo	POLK	-0.01	0.02	-0.40	0.687	0.85
dx_AD	PC	POLK	-0.08	0.08	-0.96	0.339	0.979
dx_AD	PVM	POLK	0.01	0.10	0.07	0.948	0.991
dx_AD	SMC	POLK	-0.04	0.22	-0.20	0.838	0.999
dx_AD	VLMC	POLK	-0.00	0.08	-0.02	0.985	0.993
dx_AD	Astro	POLL	-0.09	0.05	-1.93	0.0537	0.207
dx_AD	EN_L2_3_IT	POLL	-0.09	0.04	-2.13	0.0329	0.191
dx_AD	EN_L3_5_IT_1	POLL	-0.13	0.08	-1.68	0.0938	0.377
dx_AD	EN_L3_5_IT_2	POLL	-0.11	0.06	-1.80	0.0712	0.303
dx_AD	EN_L3_5_IT_3	POLL	-0.16	0.06	-2.55	0.0108	0.0825
dx_AD	EN_L5_6_NP	POLL	-0.05	0.11	-0.45	0.649	0.948
dx_AD	EN_L6B	POLL	0.02	0.10	0.19	0.848	0.961
dx_AD	EN_L6_CT	POLL	-0.09	0.10	-0.90	0.366	0.757
dx_AD	EN_L6_IT_1	POLL	-0.23	0.08	-2.79	0.00519	0.141
dx_AD	EN_L6_IT_2	POLL	0.06	0.11	0.49	0.626	0.952
dx_AD	IN_ADARB2	POLL	-0.09	0.09	-1.03	0.303	0.757
dx_AD	IN_LAMP5_LHX6	POLL	-0.26	0.11	-2.47	0.0137	0.277
dx_AD	IN_LAMP5_RELN	POLL	-0.10	0.09	-1.13	0.259	0.769
dx_AD	IN_PVALB	POLL	-0.03	0.06	-0.46	0.646	0.933
dx_AD	IN_PVALB_CHC	POLL	0.28	0.36	0.78	0.435	0.877
dx_AD	IN_SST	POLL	-0.08	0.09	-0.94	0.347	0.775
dx_AD	IN_VIP	POLL	-0.15	0.06	-2.39	0.017	0.174
dx_AD	Micro	POLL	-0.04	0.07	-0.58	0.559	0.821
dx_AD	OPC	POLL	-0.04	0.06	-0.68	0.498	0.879
dx_AD	Oligo	POLL	-0.12	0.04	-2.86	0.0042	0.0467
dx_AD	Astro	POLM	-0.02	0.06	-0.31	0.759	0.887
dx_AD	EN_L2_3_IT	POLM	-0.30	0.07	-4.21	2.6e-05	0.00288
dx_AD	EN_L3_5_IT_1	POLM	0.28	0.44	0.65	0.517	0.798
dx_AD	EN_L3_5_IT_2	POLM	-0.33	0.09	-3.62	0.000294	0.00887
dx_AD	EN_L3_5_IT_3	POLM	-0.10	0.09	-1.15	0.25	0.52
dx_AD	EN_L6_IT_1	POLM	-0.48	0.33	-1.46	0.146	0.608
dx_AD	IN_PVALB	POLM	-0.03	0.08	-0.41	0.685	0.944
dx_AD	IN_SST	POLM	-0.12	0.11	-1.15	0.25	0.709
dx_AD	IN_VIP	POLM	-0.25	0.09	-2.81	0.005	0.1
dx_AD	Micro	POLM	-0.13	0.07	-1.98	0.0476	0.237
dx_AD	OPC	POLM	-0.08	0.06	-1.18	0.239	0.752
dx_AD	Oligo	POLM	-0.03	0.04	-0.81	0.417	0.66
dx_AD	Astro	POLN	0.24	0.08	2.94	0.00331	0.0365
dx_AD	EN_L2_3_IT	POLN	0.05	0.06	0.83	0.408	0.683
dx_AD	EN_L3_5_IT_2	POLN	0.12	0.09	1.37	0.171	0.477
dx_AD	EN_L3_5_IT_3	POLN	0.09	0.09	1.04	0.297	0.57
dx_AD	EN_L6B	POLN	-0.13	0.13	-1.01	0.313	0.703
dx_AD	EN_L6_CT	POLN	0.10	0.11	0.87	0.382	0.771
dx_AD	EN_L6_IT_1	POLN	0.02	0.11	0.22	0.822	0.962
dx_AD	EN_L6_IT_2	POLN	0.47	0.37	1.26	0.207	0.782
dx_AD	IN_PVALB	POLN	-0.03	0.11	-0.30	0.766	0.962
dx_AD	IN_VIP	POLN	0.09	0.11	0.81	0.416	0.715
dx_AD	Oligo	POLN	0.13	0.08	1.69	0.0913	0.285
dx_AD	Astro	POLQ	-0.04	0.09	-0.49	0.621	0.806
dx_AD	EN_L2_3_IT	POLQ	-0.17	0.09	-1.96	0.0498	0.238
dx_AD	EN_L3_5_IT_1	POLQ	-0.19	0.13	-1.50	0.133	0.448
dx_AD	EN_L3_5_IT_2	POLQ	-0.21	0.10	-2.03	0.0422	0.226
dx_AD	EN_L3_5_IT_3	POLQ	-0.23	0.10	-2.39	0.017	0.109
dx_AD	EN_L5_6_NP	POLQ	-0.14	0.16	-0.87	0.382	0.877
dx_AD	EN_L5_ET	POLQ	1.77	1.00	1.78	0.0757	0.956
dx_AD	EN_L6B	POLQ	0.04	0.15	0.28	0.778	0.939
dx_AD	EN_L6_CT	POLQ	-0.11	0.13	-0.86	0.388	0.775
dx_AD	EN_L6_IT_1	POLQ	-0.11	0.11	-1.04	0.3	0.755
dx_AD	EN_L6_IT_2	POLQ	-0.20	0.14	-1.44	0.15	0.733
dx_AD	IN_ADARB2	POLQ	-0.19	0.13	-1.42	0.154	0.638
dx_AD	IN_LAMP5_LHX6	POLQ	-0.15	0.15	-1.01	0.311	0.805
dx_AD	IN_LAMP5_RELN	POLQ	-0.13	0.14	-0.96	0.337	0.824
dx_AD	IN_PVALB	POLQ	0.00	0.07	0.03	0.977	0.997
dx_AD	IN_PVALB_CHC	POLQ	-0.05	0.15	-0.32	0.752	0.964
dx_AD	IN_SST	POLQ	-0.27	0.11	-2.36	0.0184	0.282
dx_AD	IN_VIP	POLQ	-0.18	0.11	-1.72	0.0863	0.368
dx_AD	OPC	POLQ	-0.18	0.12	-1.51	0.132	0.668
dx_AD	Oligo	POLQ	0.03	0.06	0.51	0.613	0.803
dx_AD	Astro	POLR1A	-0.11	0.05	-2.45	0.0142	0.0907
dx_AD	EN_L2_3_IT	POLR1A	-0.05	0.04	-1.38	0.168	0.446
dx_AD	EN_L3_5_IT_1	POLR1A	-0.02	0.06	-0.32	0.749	0.911
dx_AD	EN_L3_5_IT_2	POLR1A	-0.09	0.05	-1.85	0.0636	0.286
dx_AD	EN_L3_5_IT_3	POLR1A	-0.08	0.04	-1.82	0.0689	0.253
dx_AD	EN_L5_6_NP	POLR1A	-0.11	0.07	-1.55	0.12	0.707
dx_AD	EN_L5_ET	POLR1A	0.36	0.71	0.50	0.615	0.999
dx_AD	EN_L6B	POLR1A	-0.03	0.07	-0.48	0.634	0.892
dx_AD	EN_L6_CT	POLR1A	-0.08	0.06	-1.26	0.207	0.615
dx_AD	EN_L6_IT_1	POLR1A	-0.05	0.06	-0.76	0.449	0.84
dx_AD	EN_L6_IT_2	POLR1A	0.01	0.08	0.11	0.912	0.989
dx_AD	IN_ADARB2	POLR1A	0.01	0.06	0.16	0.877	0.978
dx_AD	IN_LAMP5_LHX6	POLR1A	-0.02	0.07	-0.32	0.746	0.955
dx_AD	IN_LAMP5_RELN	POLR1A	-0.04	0.07	-0.65	0.515	0.902
dx_AD	IN_PVALB	POLR1A	-0.04	0.13	-0.32	0.749	0.959
dx_AD	IN_PVALB_CHC	POLR1A	-0.13	0.08	-1.73	0.0845	0.556
dx_AD	IN_SST	POLR1A	0.04	0.06	0.75	0.455	0.829
dx_AD	IN_VIP	POLR1A	-0.02	0.04	-0.54	0.593	0.832
dx_AD	Micro	POLR1A	0.06	0.07	0.83	0.405	0.71
dx_AD	OPC	POLR1A	-0.09	0.04	-2.02	0.0433	0.502
dx_AD	Oligo	POLR1A	-0.02	0.03	-0.65	0.516	0.739
dx_AD	Astro	POLR1B	-0.10	0.06	-1.66	0.0966	0.291
dx_AD	EN_L2_3_IT	POLR1B	-0.02	0.04	-0.56	0.573	0.793
dx_AD	EN_L3_5_IT_1	POLR1B	-0.00	0.08	-0.03	0.973	0.992
dx_AD	EN_L3_5_IT_2	POLR1B	-0.02	0.06	-0.41	0.68	0.874
dx_AD	EN_L3_5_IT_3	POLR1B	-0.02	0.06	-0.29	0.768	0.902
dx_AD	EN_L5_6_NP	POLR1B	-0.04	0.11	-0.33	0.741	0.963
dx_AD	EN_L6B	POLR1B	0.08	0.10	0.78	0.436	0.79
dx_AD	EN_L6_CT	POLR1B	-0.09	0.08	-1.11	0.266	0.675
dx_AD	EN_L6_IT_1	POLR1B	-0.08	0.08	-1.01	0.313	0.763
dx_AD	EN_L6_IT_2	POLR1B	-0.07	0.10	-0.69	0.487	0.919
dx_AD	IN_ADARB2	POLR1B	-0.11	0.08	-1.34	0.179	0.665
dx_AD	IN_LAMP5_LHX6	POLR1B	0.01	0.11	0.06	0.954	0.995
dx_AD	IN_LAMP5_RELN	POLR1B	-0.10	0.10	-1.08	0.28	0.788
dx_AD	IN_PVALB	POLR1B	0.01	0.06	0.18	0.854	0.978
dx_AD	IN_PVALB_CHC	POLR1B	-0.04	0.11	-0.35	0.725	0.96
dx_AD	IN_SST	POLR1B	-0.03	0.07	-0.46	0.645	0.908
dx_AD	IN_VIP	POLR1B	-0.10	0.06	-1.84	0.0659	0.325
dx_AD	Micro	POLR1B	-0.14	0.08	-1.72	0.0855	0.327
dx_AD	OPC	POLR1B	0.00	0.06	0.07	0.94	0.994
dx_AD	Oligo	POLR1B	-0.05	0.04	-1.17	0.242	0.495
dx_AD	Astro	POLR1C	-0.02	0.05	-0.31	0.759	0.887
dx_AD	EN_L2_3_IT	POLR1C	-0.09	0.06	-1.47	0.143	0.411
dx_AD	EN_L3_5_IT_1	POLR1C	-0.02	0.07	-0.29	0.774	0.921
dx_AD	EN_L3_5_IT_2	POLR1C	-0.10	0.06	-1.71	0.0871	0.34
dx_AD	EN_L3_5_IT_3	POLR1C	-0.13	0.06	-2.00	0.046	0.199
dx_AD	EN_L5_6_NP	POLR1C	-0.06	0.09	-0.62	0.537	0.922
dx_AD	EN_L5_ET	POLR1C	1.47	0.67	2.19	0.0289	0.888
dx_AD	EN_L6B	POLR1C	-0.02	0.09	-0.18	0.858	0.964
dx_AD	EN_L6_CT	POLR1C	-0.06	0.09	-0.67	0.501	0.842
dx_AD	EN_L6_IT_1	POLR1C	-0.01	0.08	-0.07	0.943	0.991
dx_AD	EN_L6_IT_2	POLR1C	0.01	0.10	0.09	0.93	0.99
dx_AD	Endo	POLR1C	0.22	0.37	0.60	0.551	0.927
dx_AD	IN_ADARB2	POLR1C	-0.16	0.08	-2.05	0.0407	0.433
dx_AD	IN_LAMP5_LHX6	POLR1C	-0.15	0.09	-1.65	0.0999	0.599
dx_AD	IN_LAMP5_RELN	POLR1C	-0.06	0.08	-0.80	0.426	0.869
dx_AD	IN_PVALB	POLR1C	-0.06	0.07	-0.87	0.384	0.848
dx_AD	IN_PVALB_CHC	POLR1C	0.01	0.11	0.06	0.956	0.995
dx_AD	IN_SST	POLR1C	-0.12	0.07	-1.81	0.07	0.471
dx_AD	IN_VIP	POLR1C	-0.16	0.06	-2.42	0.0155	0.168
dx_AD	Micro	POLR1C	0.06	0.08	0.72	0.471	0.762
dx_AD	OPC	POLR1C	-0.08	0.06	-1.36	0.174	0.705
dx_AD	Oligo	POLR1C	-0.02	0.05	-0.35	0.723	0.871
dx_AD	PC	POLR1C	-0.27	0.37	-0.72	0.472	0.99
dx_AD	Astro	POLR1D	0.07	0.03	2.04	0.0409	0.176
dx_AD	EN_L2_3_IT	POLR1D	0.03	0.03	0.79	0.431	0.701
dx_AD	EN_L3_5_IT_1	POLR1D	0.09	0.05	1.82	0.0693	0.327
dx_AD	EN_L3_5_IT_2	POLR1D	0.05	0.04	1.47	0.143	0.437
dx_AD	EN_L3_5_IT_3	POLR1D	0.14	0.04	3.85	0.000118	0.00343
dx_AD	EN_L5_6_NP	POLR1D	0.11	0.07	1.57	0.117	0.707
dx_AD	EN_L5_ET	POLR1D	-0.06	0.45	-0.14	0.89	0.999
dx_AD	EN_L6B	POLR1D	0.10	0.07	1.42	0.157	0.542
dx_AD	EN_L6_CT	POLR1D	0.07	0.07	1.11	0.269	0.678
dx_AD	EN_L6_IT_1	POLR1D	-0.04	0.06	-0.57	0.571	0.892
dx_AD	EN_L6_IT_2	POLR1D	0.11	0.08	1.45	0.148	0.731
dx_AD	Endo	POLR1D	0.14	0.32	0.43	0.671	0.95
dx_AD	IN_ADARB2	POLR1D	0.08	0.07	1.18	0.237	0.713
dx_AD	IN_LAMP5_LHX6	POLR1D	-0.00	0.08	-0.03	0.973	0.997
dx_AD	IN_LAMP5_RELN	POLR1D	0.02	0.07	0.34	0.733	0.959
dx_AD	IN_PVALB	POLR1D	0.02	0.05	0.37	0.709	0.948
dx_AD	IN_PVALB_CHC	POLR1D	0.05	0.09	0.53	0.598	0.926
dx_AD	IN_SST	POLR1D	-0.01	0.06	-0.14	0.886	0.978
dx_AD	IN_VIP	POLR1D	0.07	0.04	1.58	0.113	0.416
dx_AD	Micro	POLR1D	0.04	0.05	0.74	0.461	0.755
dx_AD	OPC	POLR1D	-0.06	0.05	-1.30	0.193	0.718
dx_AD	Oligo	POLR1D	0.13	0.03	4.00	6.38e-05	0.00372
dx_AD	PC	POLR1D	0.08	0.34	0.24	0.812	0.999
dx_AD	Astro	POLR1E	0.09	0.08	1.12	0.264	0.516
dx_AD	EN_L2_3_IT	POLR1E	0.01	0.07	0.11	0.914	0.968
dx_AD	EN_L3_5_IT_2	POLR1E	-0.04	0.10	-0.43	0.665	0.866
dx_AD	EN_L3_5_IT_3	POLR1E	0.05	0.09	0.62	0.537	0.766
dx_AD	EN_L6_IT_1	POLR1E	-0.06	0.33	-0.19	0.848	0.968
dx_AD	IN_PVALB	POLR1E	0.08	0.10	0.82	0.41	0.86
dx_AD	IN_SST	POLR1E	0.03	0.11	0.30	0.761	0.945
dx_AD	IN_VIP	POLR1E	0.06	0.09	0.63	0.526	0.793
dx_AD	OPC	POLR1E	-0.14	0.10	-1.36	0.174	0.704
dx_AD	Oligo	POLR1E	0.08	0.05	1.59	0.111	0.32
dx_AD	Astro	POLR1F	-0.15	0.07	-2.23	0.0256	0.133
dx_AD	EN_L2_3_IT	POLR1F	-0.04	0.05	-0.89	0.375	0.656
dx_AD	EN_L3_5_IT_1	POLR1F	-0.08	0.09	-0.98	0.327	0.665
dx_AD	EN_L3_5_IT_2	POLR1F	-0.07	0.06	-1.08	0.279	0.597
dx_AD	EN_L3_5_IT_3	POLR1F	-0.01	0.07	-0.08	0.936	0.976
dx_AD	EN_L5_6_NP	POLR1F	0.36	0.32	1.13	0.257	0.819
dx_AD	EN_L6B	POLR1F	0.12	0.11	1.03	0.302	0.696
dx_AD	EN_L6_CT	POLR1F	-0.11	0.11	-1.07	0.284	0.695
dx_AD	EN_L6_IT_1	POLR1F	-0.09	0.10	-0.97	0.334	0.775
dx_AD	EN_L6_IT_2	POLR1F	0.02	0.12	0.20	0.839	0.978
dx_AD	IN_ADARB2	POLR1F	-0.08	0.10	-0.79	0.43	0.838
dx_AD	IN_LAMP5_RELN	POLR1F	-0.18	0.10	-1.70	0.0888	0.565
dx_AD	IN_PVALB	POLR1F	0.02	0.07	0.26	0.798	0.969
dx_AD	IN_SST	POLR1F	-0.10	0.08	-1.23	0.219	0.685
dx_AD	IN_VIP	POLR1F	-0.10	0.07	-1.45	0.147	0.463
dx_AD	Micro	POLR1F	-0.10	0.09	-1.09	0.277	0.6
dx_AD	OPC	POLR1F	-0.06	0.07	-0.88	0.379	0.834
dx_AD	Oligo	POLR1F	-0.03	0.04	-0.84	0.403	0.649
dx_AD	Astro	POLR1G	-0.06	0.09	-0.70	0.486	0.712
dx_AD	EN_L2_3_IT	POLR1G	-0.22	0.09	-2.61	0.00902	0.0938
dx_AD	EN_L3_5_IT_1	POLR1G	-0.32	0.11	-2.84	0.00448	0.0793
dx_AD	EN_L3_5_IT_2	POLR1G	-0.23	0.09	-2.50	0.0125	0.114
dx_AD	EN_L3_5_IT_3	POLR1G	-0.15	0.09	-1.68	0.0938	0.304
dx_AD	EN_L5_6_NP	POLR1G	-0.48	0.33	-1.45	0.147	0.74
dx_AD	EN_L6B	POLR1G	-0.39	0.32	-1.24	0.214	0.615
dx_AD	EN_L6_IT_1	POLR1G	-0.10	0.11	-0.90	0.37	0.8
dx_AD	EN_L6_IT_2	POLR1G	0.53	0.37	1.43	0.154	0.735
dx_AD	IN_PVALB	POLR1G	-0.16	0.09	-1.92	0.0546	0.472
dx_AD	IN_SST	POLR1G	-0.06	0.11	-0.59	0.558	0.875
dx_AD	IN_VIP	POLR1G	-0.14	0.09	-1.65	0.0984	0.391
dx_AD	Micro	POLR1G	-0.07	0.10	-0.66	0.509	0.787
dx_AD	OPC	POLR1G	-0.18	0.09	-2.02	0.0437	0.502
dx_AD	Oligo	POLR1G	-0.10	0.06	-1.70	0.0884	0.28
dx_AD	Astro	POLR1H	-0.03	0.09	-0.38	0.703	0.856
dx_AD	EN_L2_3_IT	POLR1H	-0.07	0.07	-1.03	0.305	0.593
dx_AD	EN_L3_5_IT_2	POLR1H	-0.21	0.10	-2.10	0.0356	0.208
dx_AD	EN_L3_5_IT_3	POLR1H	-0.01	0.10	-0.13	0.897	0.961
dx_AD	IN_PVALB	POLR1H	-0.02	0.09	-0.26	0.792	0.968
dx_AD	IN_VIP	POLR1H	-0.05	0.10	-0.52	0.6	0.834
dx_AD	OPC	POLR1H	-0.06	0.08	-0.68	0.499	0.88
dx_AD	Oligo	POLR1H	-0.12	0.05	-2.34	0.0193	0.116
dx_AD	Astro	POLR2A	-0.13	0.04	-2.80	0.00504	0.0482
dx_AD	EN_L2_3_IT	POLR2A	-0.02	0.03	-0.61	0.544	0.776
dx_AD	EN_L3_5_IT_1	POLR2A	-0.01	0.05	-0.24	0.812	0.935
dx_AD	EN_L3_5_IT_2	POLR2A	-0.04	0.04	-0.92	0.359	0.669
dx_AD	EN_L3_5_IT_3	POLR2A	0.02	0.04	0.58	0.563	0.783
dx_AD	EN_L5_6_NP	POLR2A	-0.09	0.07	-1.23	0.217	0.799
dx_AD	EN_L5_ET	POLR2A	0.04	0.60	0.07	0.947	0.999
dx_AD	EN_L6B	POLR2A	-0.03	0.07	-0.45	0.651	0.898
dx_AD	EN_L6_CT	POLR2A	0.06	0.06	0.91	0.361	0.752
dx_AD	EN_L6_IT_1	POLR2A	-0.05	0.06	-0.95	0.342	0.781
dx_AD	EN_L6_IT_2	POLR2A	-0.08	0.08	-1.04	0.298	0.851
dx_AD	Endo	POLR2A	0.02	0.12	0.14	0.89	0.99
dx_AD	IN_ADARB2	POLR2A	-0.05	0.07	-0.72	0.473	0.855
dx_AD	IN_LAMP5_LHX6	POLR2A	-0.06	0.07	-0.88	0.379	0.848
dx_AD	IN_LAMP5_RELN	POLR2A	-0.00	0.06	-0.08	0.937	0.989
dx_AD	IN_PVALB	POLR2A	-0.05	0.05	-1.13	0.257	0.775
dx_AD	IN_PVALB_CHC	POLR2A	0.01	0.09	0.12	0.905	0.988
dx_AD	IN_SST	POLR2A	-0.01	0.06	-0.20	0.839	0.966
dx_AD	IN_VIP	POLR2A	0.04	0.04	0.91	0.362	0.676
dx_AD	Micro	POLR2A	-0.01	0.05	-0.22	0.824	0.938
dx_AD	OPC	POLR2A	0.00	0.04	0.00	0.996	0.999
dx_AD	Oligo	POLR2A	-0.08	0.04	-2.12	0.0338	0.162
dx_AD	PC	POLR2A	0.11	0.12	0.91	0.365	0.979
dx_AD	VLMC	POLR2A	0.17	0.34	0.50	0.614	0.849
dx_AD	Astro	POLR2B	-0.03	0.03	-0.91	0.365	0.616
dx_AD	EN_L2_3_IT	POLR2B	0.03	0.03	0.87	0.383	0.662
dx_AD	EN_L3_5_IT_1	POLR2B	0.03	0.05	0.63	0.529	0.806
dx_AD	EN_L3_5_IT_2	POLR2B	0.01	0.04	0.30	0.764	0.913
dx_AD	EN_L3_5_IT_3	POLR2B	0.06	0.04	1.50	0.135	0.374
dx_AD	EN_L5_6_NP	POLR2B	0.02	0.07	0.28	0.776	0.969
dx_AD	EN_L5_ET	POLR2B	0.46	0.52	0.88	0.376	0.999
dx_AD	EN_L6B	POLR2B	0.05	0.06	0.81	0.417	0.777
dx_AD	EN_L6_CT	POLR2B	0.12	0.06	1.91	0.0562	0.342
dx_AD	EN_L6_IT_1	POLR2B	0.07	0.05	1.47	0.143	0.603
dx_AD	EN_L6_IT_2	POLR2B	0.08	0.07	1.17	0.242	0.812
dx_AD	Endo	POLR2B	-0.06	0.10	-0.63	0.53	0.92
dx_AD	IN_ADARB2	POLR2B	-0.02	0.06	-0.32	0.748	0.943
dx_AD	IN_LAMP5_LHX6	POLR2B	-0.03	0.07	-0.37	0.712	0.945
dx_AD	IN_LAMP5_RELN	POLR2B	0.00	0.05	0.05	0.962	0.994
dx_AD	IN_PVALB	POLR2B	-0.03	0.04	-0.63	0.527	0.902
dx_AD	IN_PVALB_CHC	POLR2B	-0.04	0.07	-0.60	0.551	0.909
dx_AD	IN_SST	POLR2B	0.02	0.05	0.38	0.701	0.928
dx_AD	IN_VIP	POLR2B	0.03	0.04	0.75	0.456	0.748
dx_AD	Micro	POLR2B	-0.05	0.04	-1.49	0.135	0.42
dx_AD	OPC	POLR2B	-0.07	0.04	-1.95	0.0517	0.525
dx_AD	Oligo	POLR2B	-0.01	0.02	-0.61	0.541	0.755
dx_AD	PC	POLR2B	-0.12	0.10	-1.21	0.225	0.979
dx_AD	PVM	POLR2B	0.18	0.46	0.39	0.694	0.974
dx_AD	VLMC	POLR2B	-0.08	0.10	-0.82	0.41	0.731
dx_AD	Astro	POLR2C	-0.05	0.04	-1.19	0.233	0.483
dx_AD	EN_L2_3_IT	POLR2C	0.00	0.04	0.10	0.922	0.972
dx_AD	EN_L3_5_IT_1	POLR2C	0.02	0.07	0.27	0.787	0.925
dx_AD	EN_L3_5_IT_2	POLR2C	0.05	0.05	0.86	0.388	0.694
dx_AD	EN_L3_5_IT_3	POLR2C	-0.05	0.05	-0.89	0.371	0.64
dx_AD	EN_L5_6_NP	POLR2C	0.03	0.11	0.24	0.808	0.975
dx_AD	EN_L6B	POLR2C	-0.00	0.12	-0.03	0.978	0.995
dx_AD	EN_L6_CT	POLR2C	-0.10	0.10	-1.10	0.27	0.68
dx_AD	EN_L6_IT_1	POLR2C	-0.06	0.09	-0.72	0.473	0.852
dx_AD	EN_L6_IT_2	POLR2C	0.01	0.11	0.13	0.899	0.986
dx_AD	IN_ADARB2	POLR2C	-0.00	0.09	-0.06	0.955	0.994
dx_AD	IN_LAMP5_LHX6	POLR2C	-0.25	0.10	-2.49	0.0126	0.268
dx_AD	IN_LAMP5_RELN	POLR2C	0.02	0.09	0.24	0.813	0.976
dx_AD	IN_PVALB	POLR2C	-0.03	0.06	-0.56	0.577	0.916
dx_AD	IN_PVALB_CHC	POLR2C	0.08	0.10	0.79	0.43	0.875
dx_AD	IN_SST	POLR2C	-0.05	0.07	-0.61	0.543	0.87
dx_AD	IN_VIP	POLR2C	-0.05	0.05	-0.93	0.354	0.671
dx_AD	Micro	POLR2C	-0.09	0.08	-1.04	0.3	0.622
dx_AD	OPC	POLR2C	-0.02	0.06	-0.28	0.777	0.956
dx_AD	Oligo	POLR2C	0.00	0.03	0.11	0.909	0.963
dx_AD	Astro	POLR2D	-0.01	0.05	-0.11	0.913	0.963
dx_AD	EN_L2_3_IT	POLR2D	-0.07	0.04	-1.58	0.115	0.369
dx_AD	EN_L3_5_IT_1	POLR2D	-0.09	0.08	-1.23	0.219	0.561
dx_AD	EN_L3_5_IT_2	POLR2D	-0.09	0.05	-1.72	0.0861	0.338
dx_AD	EN_L3_5_IT_3	POLR2D	-0.04	0.06	-0.66	0.51	0.747
dx_AD	EN_L5_6_NP	POLR2D	0.27	0.26	1.04	0.301	0.836
dx_AD	EN_L6B	POLR2D	0.41	0.30	1.40	0.161	0.547
dx_AD	EN_L6_CT	POLR2D	-0.16	0.10	-1.54	0.123	0.501
dx_AD	EN_L6_IT_1	POLR2D	-0.05	0.08	-0.55	0.585	0.898
dx_AD	EN_L6_IT_2	POLR2D	0.05	0.37	0.14	0.889	0.983
dx_AD	IN_ADARB2	POLR2D	-0.10	0.10	-1.07	0.284	0.746
dx_AD	IN_LAMP5_LHX6	POLR2D	0.06	0.12	0.51	0.613	0.921
dx_AD	IN_LAMP5_RELN	POLR2D	-0.19	0.09	-2.09	0.0365	0.418
dx_AD	IN_PVALB	POLR2D	-0.04	0.06	-0.70	0.486	0.888
dx_AD	IN_SST	POLR2D	-0.11	0.08	-1.40	0.163	0.624
dx_AD	IN_VIP	POLR2D	-0.03	0.06	-0.47	0.638	0.853
dx_AD	Micro	POLR2D	0.03	0.08	0.31	0.753	0.91
dx_AD	OPC	POLR2D	-0.00	0.07	-0.07	0.946	0.994
dx_AD	Oligo	POLR2D	0.04	0.04	1.19	0.234	0.485
dx_AD	Astro	POLR2E	0.01	0.05	0.21	0.833	0.924
dx_AD	EN_L2_3_IT	POLR2E	-0.04	0.05	-0.79	0.428	0.699
dx_AD	EN_L3_5_IT_1	POLR2E	0.06	0.08	0.78	0.434	0.745
dx_AD	EN_L3_5_IT_2	POLR2E	-0.01	0.06	-0.11	0.916	0.97
dx_AD	EN_L3_5_IT_3	POLR2E	-0.07	0.06	-1.15	0.25	0.521
dx_AD	EN_L5_6_NP	POLR2E	-0.08	0.11	-0.71	0.475	0.904
dx_AD	EN_L6B	POLR2E	-0.13	0.10	-1.24	0.216	0.616
dx_AD	EN_L6_CT	POLR2E	-0.08	0.10	-0.85	0.394	0.777
dx_AD	EN_L6_IT_1	POLR2E	-0.17	0.08	-1.98	0.0474	0.399
dx_AD	EN_L6_IT_2	POLR2E	0.01	0.11	0.10	0.918	0.989
dx_AD	IN_ADARB2	POLR2E	0.02	0.09	0.24	0.812	0.959
dx_AD	IN_LAMP5_LHX6	POLR2E	-0.05	0.11	-0.44	0.661	0.934
dx_AD	IN_LAMP5_RELN	POLR2E	0.10	0.09	1.19	0.234	0.75
dx_AD	IN_PVALB	POLR2E	-0.05	0.06	-0.82	0.412	0.861
dx_AD	IN_PVALB_CHC	POLR2E	-0.06	0.11	-0.59	0.552	0.909
dx_AD	IN_SST	POLR2E	0.06	0.08	0.75	0.455	0.829
dx_AD	IN_VIP	POLR2E	-0.04	0.06	-0.68	0.497	0.776
dx_AD	Micro	POLR2E	-0.03	0.07	-0.46	0.644	0.864
dx_AD	OPC	POLR2E	-0.02	0.07	-0.34	0.732	0.95
dx_AD	Oligo	POLR2E	-0.06	0.03	-1.81	0.0705	0.247
dx_AD	Astro	POLR2F	0.11	0.04	2.74	0.00611	0.0548
dx_AD	EN_L2_3_IT	POLR2F	-0.03	0.04	-0.86	0.39	0.668
dx_AD	EN_L3_5_IT_1	POLR2F	0.07	0.06	1.22	0.223	0.564
dx_AD	EN_L3_5_IT_2	POLR2F	-0.05	0.05	-0.99	0.321	0.638
dx_AD	EN_L3_5_IT_3	POLR2F	0.00	0.04	0.05	0.962	0.986
dx_AD	EN_L5_6_NP	POLR2F	-0.06	0.08	-0.76	0.444	0.892
dx_AD	EN_L5_ET	POLR2F	0.60	0.50	1.20	0.232	0.999
dx_AD	EN_L6B	POLR2F	-0.07	0.07	-1.03	0.303	0.697
dx_AD	EN_L6_CT	POLR2F	0.02	0.06	0.29	0.772	0.945
dx_AD	EN_L6_IT_1	POLR2F	-0.09	0.06	-1.57	0.116	0.563
dx_AD	EN_L6_IT_2	POLR2F	0.02	0.08	0.28	0.779	0.974
dx_AD	Endo	POLR2F	-0.59	0.29	-2.03	0.0423	0.529
dx_AD	IN_ADARB2	POLR2F	0.04	0.06	0.66	0.506	0.867
dx_AD	IN_LAMP5_LHX6	POLR2F	-0.02	0.06	-0.27	0.791	0.964
dx_AD	IN_LAMP5_RELN	POLR2F	0.01	0.06	0.23	0.816	0.976
dx_AD	IN_PVALB	POLR2F	0.03	0.04	0.73	0.468	0.881
dx_AD	IN_PVALB_CHC	POLR2F	0.08	0.08	1.06	0.288	0.803
dx_AD	IN_SST	POLR2F	0.04	0.05	0.77	0.44	0.823
dx_AD	IN_VIP	POLR2F	-0.03	0.04	-0.73	0.465	0.754
dx_AD	Micro	POLR2F	-0.01	0.06	-0.16	0.872	0.956
dx_AD	OPC	POLR2F	0.06	0.04	1.26	0.208	0.728
dx_AD	Oligo	POLR2F	-0.09	0.05	-1.63	0.103	0.306
dx_AD	PC	POLR2F	-0.55	0.36	-1.50	0.133	0.979
dx_AD	Astro	POLR2G	-0.14	0.06	-2.28	0.0227	0.123
dx_AD	EN_L2_3_IT	POLR2G	-0.01	0.07	-0.17	0.863	0.945
dx_AD	EN_L3_5_IT_2	POLR2G	-0.03	0.09	-0.29	0.77	0.916
dx_AD	EN_L3_5_IT_3	POLR2G	0.01	0.09	0.09	0.931	0.973
dx_AD	EN_L6_IT_1	POLR2G	-0.01	0.34	-0.02	0.986	0.998
dx_AD	IN_PVALB	POLR2G	-0.05	0.10	-0.50	0.614	0.925
dx_AD	IN_VIP	POLR2G	0.05	0.09	0.61	0.543	0.8
dx_AD	Micro	POLR2G	-0.14	0.09	-1.57	0.116	0.389
dx_AD	OPC	POLR2G	-0.02	0.08	-0.24	0.81	0.964
dx_AD	Oligo	POLR2G	-0.06	0.04	-1.48	0.138	0.36
dx_AD	Astro	POLR2H	-0.04	0.04	-0.91	0.362	0.613
dx_AD	EN_L2_3_IT	POLR2H	-0.00	0.04	-0.08	0.934	0.975
dx_AD	EN_L3_5_IT_1	POLR2H	0.05	0.08	0.58	0.56	0.825
dx_AD	EN_L3_5_IT_2	POLR2H	-0.12	0.05	-2.15	0.0315	0.193
dx_AD	EN_L3_5_IT_3	POLR2H	0.01	0.06	0.20	0.842	0.935
dx_AD	EN_L5_6_NP	POLR2H	0.05	0.11	0.48	0.63	0.943
dx_AD	EN_L6B	POLR2H	0.01	0.10	0.14	0.886	0.972
dx_AD	EN_L6_CT	POLR2H	-0.03	0.09	-0.34	0.733	0.934
dx_AD	EN_L6_IT_1	POLR2H	0.02	0.08	0.21	0.832	0.964
dx_AD	EN_L6_IT_2	POLR2H	-0.04	0.11	-0.37	0.709	0.966
dx_AD	Endo	POLR2H	0.30	0.27	1.12	0.262	0.806
dx_AD	IN_ADARB2	POLR2H	0.02	0.08	0.24	0.809	0.958
dx_AD	IN_LAMP5_LHX6	POLR2H	-0.18	0.11	-1.73	0.0841	0.559
dx_AD	IN_LAMP5_RELN	POLR2H	-0.09	0.08	-1.16	0.244	0.76
dx_AD	IN_PVALB	POLR2H	-0.04	0.05	-0.80	0.423	0.865
dx_AD	IN_PVALB_CHC	POLR2H	-0.02	0.10	-0.21	0.83	0.975
dx_AD	IN_SST	POLR2H	-0.04	0.07	-0.59	0.554	0.873
dx_AD	IN_VIP	POLR2H	0.04	0.06	0.63	0.528	0.794
dx_AD	Micro	POLR2H	0.17	0.07	2.48	0.0133	0.108
dx_AD	OPC	POLR2H	0.06	0.06	1.09	0.277	0.779
dx_AD	Oligo	POLR2H	0.13	0.04	3.07	0.00212	0.0303
dx_AD	PC	POLR2H	-0.22	0.37	-0.58	0.562	0.993
dx_AD	Astro	POLR2I	0.04	0.07	0.57	0.57	0.774
dx_AD	EN_L2_3_IT	POLR2I	0.08	0.07	1.25	0.212	0.497
dx_AD	EN_L3_5_IT_1	POLR2I	0.25	0.10	2.47	0.0134	0.143
dx_AD	EN_L3_5_IT_2	POLR2I	0.01	0.08	0.13	0.899	0.964
dx_AD	EN_L3_5_IT_3	POLR2I	0.04	0.08	0.48	0.633	0.826
dx_AD	EN_L6_IT_1	POLR2I	-0.30	0.38	-0.79	0.431	0.833
dx_AD	IN_ADARB2	POLR2I	0.17	0.11	1.47	0.142	0.625
dx_AD	IN_LAMP5_RELN	POLR2I	-0.11	0.12	-0.95	0.341	0.826
dx_AD	IN_PVALB	POLR2I	0.10	0.08	1.31	0.19	0.71
dx_AD	IN_SST	POLR2I	-0.09	0.11	-0.81	0.419	0.812
dx_AD	IN_VIP	POLR2I	0.10	0.08	1.32	0.188	0.514
dx_AD	OPC	POLR2I	-0.13	0.07	-1.79	0.0728	0.583
dx_AD	Oligo	POLR2I	-0.10	0.04	-2.35	0.0186	0.114
dx_AD	Astro	POLR2J	0.05	0.06	0.88	0.379	0.629
dx_AD	EN_L2_3_IT	POLR2J	0.04	0.06	0.67	0.501	0.748
dx_AD	EN_L3_5_IT_1	POLR2J	0.19	0.11	1.74	0.0827	0.355
dx_AD	EN_L3_5_IT_2	POLR2J	0.04	0.07	0.53	0.594	0.83
dx_AD	EN_L3_5_IT_3	POLR2J	0.14	0.08	1.76	0.0779	0.273
dx_AD	EN_L6_IT_1	POLR2J	0.35	0.35	1.00	0.319	0.768
dx_AD	IN_LAMP5_RELN	POLR2J	-0.00	0.12	-0.01	0.992	0.999
dx_AD	IN_PVALB	POLR2J	0.06	0.09	0.69	0.488	0.889
dx_AD	IN_SST	POLR2J	0.03	0.10	0.33	0.744	0.94
dx_AD	IN_VIP	POLR2J	0.06	0.07	0.83	0.404	0.708
dx_AD	Micro	POLR2J	-0.11	0.10	-1.04	0.298	0.621
dx_AD	OPC	POLR2J	0.05	0.07	0.77	0.443	0.858
dx_AD	Oligo	POLR2J	0.01	0.04	0.31	0.755	0.888
dx_AD	EN_L2_3_IT	POLR2J3	1.07	0.54	1.98	0.0476	0.232
dx_AD	Oligo	POLR2J3	-0.03	0.14	-0.21	0.832	0.926
dx_AD	Astro	POLR2K	0.04	0.06	0.58	0.559	0.766
dx_AD	EN_L2_3_IT	POLR2K	0.11	0.05	2.13	0.0336	0.193
dx_AD	EN_L3_5_IT_1	POLR2K	0.10	0.08	1.13	0.257	0.603
dx_AD	EN_L3_5_IT_2	POLR2K	0.12	0.08	1.62	0.106	0.376
dx_AD	EN_L3_5_IT_3	POLR2K	0.06	0.07	0.88	0.378	0.647
dx_AD	EN_L6_CT	POLR2K	-0.27	0.34	-0.80	0.425	0.801
dx_AD	EN_L6_IT_1	POLR2K	0.03	0.11	0.25	0.8	0.957
dx_AD	EN_L6_IT_2	POLR2K	0.12	0.31	0.37	0.709	0.966
dx_AD	IN_ADARB2	POLR2K	0.19	0.11	1.68	0.0933	0.558
dx_AD	IN_LAMP5_RELN	POLR2K	0.03	0.12	0.27	0.784	0.97
dx_AD	IN_PVALB	POLR2K	-0.03	0.08	-0.33	0.74	0.956
dx_AD	IN_SST	POLR2K	0.03	0.09	0.30	0.761	0.945
dx_AD	IN_VIP	POLR2K	-0.06	0.07	-0.84	0.401	0.705
dx_AD	OPC	POLR2K	-0.06	0.08	-0.85	0.395	0.839
dx_AD	Oligo	POLR2K	-0.04	0.04	-1.20	0.229	0.479
dx_AD	Astro	POLR2L	0.05	0.07	0.71	0.476	0.705
dx_AD	EN_L2_3_IT	POLR2L	0.22	0.07	3.38	0.000726	0.0226
dx_AD	EN_L3_5_IT_1	POLR2L	0.17	0.10	1.62	0.106	0.399
dx_AD	EN_L3_5_IT_2	POLR2L	0.07	0.09	0.76	0.447	0.736
dx_AD	EN_L3_5_IT_3	POLR2L	0.09	0.08	1.12	0.263	0.536
dx_AD	EN_L6_IT_1	POLR2L	0.11	0.33	0.32	0.746	0.945
dx_AD	IN_PVALB	POLR2L	-0.10	0.09	-1.09	0.274	0.787
dx_AD	IN_VIP	POLR2L	-0.08	0.08	-0.95	0.341	0.661
dx_AD	Micro	POLR2L	0.22	0.10	2.16	0.0306	0.181
dx_AD	OPC	POLR2L	0.01	0.08	0.08	0.936	0.994
dx_AD	Oligo	POLR2L	0.03	0.04	0.62	0.535	0.751
dx_AD	Astro	POLR2M	0.10	0.06	1.84	0.0663	0.236
dx_AD	EN_L2_3_IT	POLR2M	-0.04	0.05	-0.75	0.454	0.716
dx_AD	EN_L3_5_IT_1	POLR2M	-0.02	0.10	-0.18	0.86	0.954
dx_AD	EN_L3_5_IT_2	POLR2M	-0.11	0.07	-1.42	0.155	0.456
dx_AD	EN_L3_5_IT_3	POLR2M	-0.11	0.07	-1.73	0.0835	0.284
dx_AD	EN_L5_6_NP	POLR2M	-0.19	0.11	-1.76	0.0787	0.649
dx_AD	EN_L6B	POLR2M	-1.04	0.34	-3.09	0.00199	0.0617
dx_AD	EN_L6_CT	POLR2M	-0.06	0.11	-0.59	0.554	0.866
dx_AD	EN_L6_IT_1	POLR2M	-0.17	0.11	-1.54	0.123	0.573
dx_AD	EN_L6_IT_2	POLR2M	-0.29	0.42	-0.68	0.499	0.921
dx_AD	IN_ADARB2	POLR2M	-0.13	0.10	-1.29	0.197	0.678
dx_AD	IN_LAMP5_RELN	POLR2M	0.07	0.11	0.68	0.497	0.894
dx_AD	IN_PVALB	POLR2M	0.05	0.07	0.67	0.504	0.894
dx_AD	IN_PVALB_CHC	POLR2M	-0.24	0.36	-0.67	0.502	0.901
dx_AD	IN_SST	POLR2M	-0.08	0.09	-0.89	0.371	0.791
dx_AD	IN_VIP	POLR2M	-0.03	0.07	-0.41	0.68	0.873
dx_AD	Micro	POLR2M	-0.01	0.10	-0.07	0.947	0.983
dx_AD	OPC	POLR2M	-0.01	0.08	-0.12	0.903	0.988
dx_AD	Oligo	POLR2M	0.14	0.05	2.87	0.00413	0.0463
dx_AD	Astro	POLR3A	-0.11	0.04	-2.37	0.0178	0.105
dx_AD	EN_L2_3_IT	POLR3A	-0.10	0.04	-2.68	0.00728	0.0828
dx_AD	EN_L3_5_IT_1	POLR3A	-0.14	0.05	-2.63	0.00855	0.112
dx_AD	EN_L3_5_IT_2	POLR3A	-0.09	0.04	-2.24	0.0251	0.17
dx_AD	EN_L3_5_IT_3	POLR3A	-0.07	0.04	-1.88	0.0595	0.233
dx_AD	EN_L5_6_NP	POLR3A	-0.12	0.07	-1.77	0.0773	0.647
dx_AD	EN_L5_ET	POLR3A	-0.11	0.47	-0.23	0.818	0.999
dx_AD	EN_L6B	POLR3A	0.01	0.06	0.21	0.834	0.957
dx_AD	EN_L6_CT	POLR3A	-0.12	0.06	-1.93	0.054	0.335
dx_AD	EN_L6_IT_1	POLR3A	-0.13	0.06	-2.29	0.0219	0.288
dx_AD	EN_L6_IT_2	POLR3A	-0.00	0.07	-0.05	0.959	0.994
dx_AD	Endo	POLR3A	-0.24	0.29	-0.81	0.421	0.884
dx_AD	IN_ADARB2	POLR3A	-0.02	0.06	-0.36	0.721	0.934
dx_AD	IN_LAMP5_LHX6	POLR3A	-0.10	0.07	-1.46	0.145	0.659
dx_AD	IN_LAMP5_RELN	POLR3A	-0.04	0.06	-0.74	0.462	0.882
dx_AD	IN_PVALB	POLR3A	-0.13	0.05	-2.64	0.00828	0.213
dx_AD	IN_PVALB_CHC	POLR3A	-0.13	0.07	-1.84	0.0653	0.507
dx_AD	IN_SST	POLR3A	-0.08	0.06	-1.44	0.149	0.605
dx_AD	IN_VIP	POLR3A	-0.09	0.04	-2.26	0.0239	0.207
dx_AD	Micro	POLR3A	-0.10	0.05	-1.84	0.0655	0.281
dx_AD	OPC	POLR3A	-0.01	0.04	-0.27	0.786	0.958
dx_AD	Oligo	POLR3A	0.00	0.02	0.12	0.901	0.96
dx_AD	Astro	POLR3B	0.04	0.05	0.82	0.414	0.658
dx_AD	EN_L2_3_IT	POLR3B	0.02	0.04	0.44	0.659	0.844
dx_AD	EN_L3_5_IT_1	POLR3B	0.09	0.06	1.52	0.127	0.439
dx_AD	EN_L3_5_IT_2	POLR3B	0.07	0.05	1.52	0.128	0.414
dx_AD	EN_L3_5_IT_3	POLR3B	0.01	0.05	0.17	0.867	0.947
dx_AD	EN_L5_6_NP	POLR3B	0.12	0.09	1.34	0.179	0.767
dx_AD	EN_L5_ET	POLR3B	-0.08	0.52	-0.16	0.869	0.999
dx_AD	EN_L6B	POLR3B	0.17	0.08	2.06	0.0395	0.303
dx_AD	EN_L6_CT	POLR3B	0.00	0.07	0.01	0.989	0.996
dx_AD	EN_L6_IT_1	POLR3B	0.06	0.06	0.96	0.336	0.776
dx_AD	EN_L6_IT_2	POLR3B	0.06	0.07	0.84	0.4	0.897
dx_AD	IN_ADARB2	POLR3B	0.01	0.07	0.17	0.869	0.976
dx_AD	IN_LAMP5_LHX6	POLR3B	0.09	0.07	1.28	0.201	0.727
dx_AD	IN_LAMP5_RELN	POLR3B	-0.03	0.08	-0.40	0.69	0.947
dx_AD	IN_PVALB	POLR3B	0.04	0.05	0.88	0.38	0.846
dx_AD	IN_PVALB_CHC	POLR3B	0.18	0.08	2.27	0.0229	0.337
dx_AD	IN_SST	POLR3B	0.07	0.07	1.09	0.275	0.729
dx_AD	IN_VIP	POLR3B	0.05	0.05	0.92	0.359	0.674
dx_AD	Micro	POLR3B	-0.15	0.07	-2.08	0.0378	0.205
dx_AD	OPC	POLR3B	-0.06	0.05	-1.11	0.266	0.768
dx_AD	Oligo	POLR3B	0.09	0.04	2.52	0.0116	0.0859
dx_AD	Astro	POLR3C	-0.01	0.04	-0.36	0.716	0.864
dx_AD	EN_L2_3_IT	POLR3C	0.01	0.04	0.19	0.852	0.939
dx_AD	EN_L3_5_IT_1	POLR3C	0.00	0.07	0.04	0.966	0.989
dx_AD	EN_L3_5_IT_2	POLR3C	0.01	0.05	0.11	0.912	0.968
dx_AD	EN_L3_5_IT_3	POLR3C	-0.01	0.05	-0.29	0.773	0.904
dx_AD	EN_L5_6_NP	POLR3C	-0.16	0.10	-1.58	0.115	0.705
dx_AD	EN_L6B	POLR3C	-0.05	0.08	-0.56	0.575	0.864
dx_AD	EN_L6_CT	POLR3C	0.06	0.07	0.76	0.45	0.817
dx_AD	EN_L6_IT_1	POLR3C	-0.10	0.07	-1.49	0.135	0.591
dx_AD	EN_L6_IT_2	POLR3C	-0.05	0.10	-0.49	0.627	0.952
dx_AD	Endo	POLR3C	-0.59	0.32	-1.83	0.0677	0.6
dx_AD	IN_ADARB2	POLR3C	-0.04	0.08	-0.45	0.655	0.917
dx_AD	IN_LAMP5_LHX6	POLR3C	-0.00	0.09	-0.02	0.984	0.998
dx_AD	IN_LAMP5_RELN	POLR3C	0.01	0.08	0.10	0.92	0.986
dx_AD	IN_PVALB	POLR3C	-0.04	0.05	-0.79	0.428	0.868
dx_AD	IN_PVALB_CHC	POLR3C	-0.00	0.11	-0.04	0.971	0.997
dx_AD	IN_SST	POLR3C	0.01	0.07	0.13	0.896	0.98
dx_AD	IN_VIP	POLR3C	0.01	0.05	0.11	0.914	0.971
dx_AD	Micro	POLR3C	-0.00	0.06	-0.08	0.936	0.979
dx_AD	OPC	POLR3C	-0.01	0.05	-0.20	0.842	0.971
dx_AD	Oligo	POLR3C	0.04	0.03	1.54	0.124	0.339
dx_AD	Astro	POLR3D	-0.05	0.06	-0.80	0.425	0.666
dx_AD	EN_L2_3_IT	POLR3D	-0.08	0.05	-1.48	0.14	0.407
dx_AD	EN_L3_5_IT_1	POLR3D	0.12	0.09	1.36	0.174	0.506
dx_AD	EN_L3_5_IT_2	POLR3D	-0.02	0.06	-0.25	0.801	0.926
dx_AD	EN_L3_5_IT_3	POLR3D	0.01	0.08	0.18	0.86	0.944
dx_AD	EN_L5_6_NP	POLR3D	-0.45	0.37	-1.22	0.222	0.802
dx_AD	EN_L6B	POLR3D	-0.32	0.37	-0.86	0.388	0.756
dx_AD	EN_L6_CT	POLR3D	-0.01	0.11	-0.12	0.902	0.975
dx_AD	EN_L6_IT_1	POLR3D	-0.17	0.10	-1.76	0.0792	0.49
dx_AD	EN_L6_IT_2	POLR3D	0.37	0.41	0.90	0.366	0.882
dx_AD	IN_ADARB2	POLR3D	-0.17	0.10	-1.63	0.102	0.572
dx_AD	IN_LAMP5_RELN	POLR3D	-0.02	0.11	-0.22	0.827	0.976
dx_AD	IN_PVALB	POLR3D	0.04	0.07	0.51	0.609	0.924
dx_AD	IN_PVALB_CHC	POLR3D	0.25	0.37	0.67	0.5	0.9
dx_AD	IN_SST	POLR3D	-0.01	0.09	-0.10	0.918	0.984
dx_AD	IN_VIP	POLR3D	-0.12	0.06	-1.89	0.0594	0.31
dx_AD	Micro	POLR3D	-0.16	0.08	-1.92	0.0551	0.256
dx_AD	OPC	POLR3D	-0.10	0.07	-1.44	0.151	0.686
dx_AD	Oligo	POLR3D	-0.05	0.04	-1.24	0.216	0.465
dx_AD	Astro	POLR3E	0.02	0.04	0.46	0.644	0.82
dx_AD	EN_L2_3_IT	POLR3E	-0.12	0.04	-2.77	0.00565	0.0717
dx_AD	EN_L3_5_IT_1	POLR3E	-0.17	0.07	-2.37	0.0179	0.168
dx_AD	EN_L3_5_IT_2	POLR3E	-0.11	0.06	-2.01	0.0443	0.233
dx_AD	EN_L3_5_IT_3	POLR3E	-0.12	0.05	-2.41	0.0159	0.105
dx_AD	EN_L5_6_NP	POLR3E	-0.24	0.10	-2.31	0.0207	0.476
dx_AD	EN_L6B	POLR3E	-0.08	0.09	-0.91	0.361	0.739
dx_AD	EN_L6_CT	POLR3E	-0.13	0.08	-1.62	0.106	0.468
dx_AD	EN_L6_IT_1	POLR3E	-0.18	0.08	-2.07	0.038	0.363
dx_AD	EN_L6_IT_2	POLR3E	0.02	0.09	0.22	0.828	0.977
dx_AD	IN_ADARB2	POLR3E	-0.13	0.08	-1.59	0.113	0.588
dx_AD	IN_LAMP5_LHX6	POLR3E	-0.22	0.10	-2.27	0.0232	0.348
dx_AD	IN_LAMP5_RELN	POLR3E	-0.17	0.07	-2.40	0.0163	0.292
dx_AD	IN_PVALB	POLR3E	-0.11	0.05	-2.19	0.0289	0.372
dx_AD	IN_PVALB_CHC	POLR3E	-0.32	0.10	-3.21	0.00133	0.0701
dx_AD	IN_SST	POLR3E	-0.05	0.07	-0.66	0.511	0.858
dx_AD	IN_VIP	POLR3E	-0.08	0.05	-1.66	0.0963	0.387
dx_AD	Micro	POLR3E	-0.06	0.06	-1.15	0.25	0.573
dx_AD	OPC	POLR3E	-0.05	0.05	-1.05	0.293	0.788
dx_AD	Oligo	POLR3E	-0.01	0.03	-0.56	0.577	0.78
dx_AD	Astro	POLR3F	0.06	0.05	1.18	0.237	0.488
dx_AD	EN_L2_3_IT	POLR3F	-0.13	0.04	-2.98	0.00288	0.0476
dx_AD	EN_L3_5_IT_1	POLR3F	-0.10	0.07	-1.39	0.166	0.495
dx_AD	EN_L3_5_IT_2	POLR3F	-0.07	0.05	-1.47	0.142	0.436
dx_AD	EN_L3_5_IT_3	POLR3F	-0.09	0.05	-1.74	0.0826	0.283
dx_AD	EN_L5_6_NP	POLR3F	-0.08	0.09	-0.87	0.386	0.879
dx_AD	EN_L5_ET	POLR3F	-1.06	0.55	-1.93	0.0534	0.951
dx_AD	EN_L6B	POLR3F	-0.19	0.09	-2.10	0.0357	0.288
dx_AD	EN_L6_CT	POLR3F	-0.06	0.08	-0.78	0.437	0.808
dx_AD	EN_L6_IT_1	POLR3F	-0.13	0.08	-1.65	0.0986	0.534
dx_AD	EN_L6_IT_2	POLR3F	-0.03	0.09	-0.33	0.74	0.971
dx_AD	IN_ADARB2	POLR3F	-0.11	0.08	-1.38	0.167	0.654
dx_AD	IN_LAMP5_LHX6	POLR3F	-0.05	0.09	-0.60	0.549	0.907
dx_AD	IN_LAMP5_RELN	POLR3F	-0.04	0.08	-0.46	0.645	0.939
dx_AD	IN_PVALB	POLR3F	-0.12	0.05	-2.52	0.0118	0.245
dx_AD	IN_PVALB_CHC	POLR3F	-0.16	0.09	-1.83	0.0679	0.515
dx_AD	IN_SST	POLR3F	-0.10	0.07	-1.59	0.112	0.553
dx_AD	IN_VIP	POLR3F	-0.04	0.05	-0.81	0.417	0.716
dx_AD	Micro	POLR3F	-0.09	0.08	-1.13	0.257	0.581
dx_AD	OPC	POLR3F	-0.01	0.05	-0.19	0.849	0.973
dx_AD	Oligo	POLR3F	0.05	0.03	1.47	0.141	0.364
dx_AD	Astro	POLR3G	-0.07	0.05	-1.46	0.143	0.365
dx_AD	EN_L2_3_IT	POLR3G	0.00	0.04	0.02	0.982	0.993
dx_AD	EN_L3_5_IT_1	POLR3G	0.12	0.06	1.92	0.0546	0.294
dx_AD	EN_L3_5_IT_2	POLR3G	0.07	0.05	1.38	0.167	0.472
dx_AD	EN_L3_5_IT_3	POLR3G	0.16	0.05	2.91	0.00366	0.0406
dx_AD	EN_L5_6_NP	POLR3G	0.06	0.09	0.61	0.541	0.924
dx_AD	EN_L5_ET	POLR3G	0.10	0.47	0.22	0.826	0.999
dx_AD	EN_L6B	POLR3G	0.26	0.10	2.57	0.0101	0.154
dx_AD	EN_L6_CT	POLR3G	0.18	0.09	2.01	0.0444	0.303
dx_AD	EN_L6_IT_1	POLR3G	0.10	0.07	1.53	0.127	0.58
dx_AD	EN_L6_IT_2	POLR3G	0.04	0.08	0.46	0.647	0.958
dx_AD	IN_ADARB2	POLR3G	0.07	0.06	1.11	0.268	0.733
dx_AD	IN_LAMP5_LHX6	POLR3G	-0.05	0.09	-0.50	0.614	0.921
dx_AD	IN_LAMP5_RELN	POLR3G	-0.01	0.09	-0.16	0.869	0.98
dx_AD	IN_PVALB	POLR3G	0.14	0.05	2.91	0.00357	0.142
dx_AD	IN_PVALB_CHC	POLR3G	0.10	0.11	0.88	0.377	0.851
dx_AD	IN_SST	POLR3G	-0.02	0.07	-0.22	0.824	0.962
dx_AD	IN_VIP	POLR3G	0.06	0.04	1.47	0.141	0.457
dx_AD	Micro	POLR3G	0.11	0.09	1.21	0.225	0.541
dx_AD	OPC	POLR3G	-0.01	0.05	-0.22	0.824	0.966
dx_AD	Oligo	POLR3G	-0.11	0.04	-2.89	0.00387	0.0446
dx_AD	Astro	POLR3GL	-0.01	0.07	-0.14	0.892	0.953
dx_AD	EN_L2_3_IT	POLR3GL	-0.01	0.08	-0.06	0.949	0.98
dx_AD	EN_L3_5_IT_2	POLR3GL	0.05	0.31	0.16	0.874	0.956
dx_AD	EN_L3_5_IT_3	POLR3GL	-0.05	0.34	-0.14	0.89	0.957
dx_AD	IN_VIP	POLR3GL	-0.12	0.09	-1.27	0.205	0.533
dx_AD	Oligo	POLR3GL	-0.03	0.06	-0.50	0.617	0.805
dx_AD	Astro	POLR3H	0.12	0.05	2.48	0.013	0.0862
dx_AD	EN_L2_3_IT	POLR3H	0.02	0.04	0.58	0.562	0.787
dx_AD	EN_L3_5_IT_1	POLR3H	-0.14	0.08	-1.78	0.0759	0.34
dx_AD	EN_L3_5_IT_2	POLR3H	0.03	0.06	0.54	0.587	0.827
dx_AD	EN_L3_5_IT_3	POLR3H	0.05	0.06	0.77	0.441	0.696
dx_AD	EN_L5_6_NP	POLR3H	-0.39	0.28	-1.43	0.153	0.743
dx_AD	EN_L6B	POLR3H	0.08	0.09	0.89	0.371	0.746
dx_AD	EN_L6_CT	POLR3H	-0.01	0.10	-0.13	0.894	0.973
dx_AD	EN_L6_IT_1	POLR3H	0.09	0.08	1.10	0.272	0.737
dx_AD	EN_L6_IT_2	POLR3H	0.08	0.10	0.75	0.454	0.916
dx_AD	IN_ADARB2	POLR3H	0.06	0.09	0.61	0.539	0.875
dx_AD	IN_LAMP5_LHX6	POLR3H	-0.38	0.40	-0.95	0.344	0.827
dx_AD	IN_LAMP5_RELN	POLR3H	0.15	0.09	1.53	0.126	0.631
dx_AD	IN_PVALB	POLR3H	0.08	0.07	1.23	0.218	0.74
dx_AD	IN_SST	POLR3H	-0.00	0.08	-0.00	0.998	1
dx_AD	IN_VIP	POLR3H	0.01	0.06	0.15	0.877	0.957
dx_AD	Micro	POLR3H	0.11	0.09	1.24	0.217	0.533
dx_AD	OPC	POLR3H	0.02	0.06	0.29	0.773	0.956
dx_AD	Oligo	POLR3H	0.01	0.03	0.40	0.693	0.853
dx_AD	Astro	POLR3K	-0.07	0.09	-0.87	0.386	0.635
dx_AD	EN_L2_3_IT	POLR3K	-0.03	0.06	-0.50	0.618	0.82
dx_AD	EN_L3_5_IT_2	POLR3K	0.06	0.08	0.72	0.471	0.755
dx_AD	EN_L3_5_IT_3	POLR3K	0.04	0.08	0.47	0.641	0.831
dx_AD	EN_L6_IT_1	POLR3K	-0.20	0.36	-0.55	0.584	0.897
dx_AD	IN_PVALB	POLR3K	-0.06	0.09	-0.61	0.543	0.907
dx_AD	IN_VIP	POLR3K	0.03	0.09	0.40	0.692	0.878
dx_AD	Oligo	POLR3K	-0.04	0.06	-0.78	0.436	0.675
dx_AD	Astro	POLRMT	-0.06	0.06	-0.97	0.334	0.589
dx_AD	EN_L2_3_IT	POLRMT	0.02	0.05	0.41	0.68	0.856
dx_AD	EN_L3_5_IT_1	POLRMT	0.14	0.11	1.30	0.192	0.53
dx_AD	EN_L3_5_IT_2	POLRMT	-0.04	0.07	-0.53	0.598	0.833
dx_AD	EN_L3_5_IT_3	POLRMT	0.02	0.07	0.21	0.832	0.932
dx_AD	EN_L6B	POLRMT	0.18	0.39	0.47	0.64	0.894
dx_AD	EN_L6_CT	POLRMT	0.00	0.30	0.01	0.996	0.998
dx_AD	EN_L6_IT_1	POLRMT	-0.19	0.10	-1.98	0.0482	0.4
dx_AD	IN_LAMP5_RELN	POLRMT	0.10	0.11	0.91	0.36	0.836
dx_AD	IN_PVALB	POLRMT	-0.08	0.07	-1.04	0.297	0.799
dx_AD	IN_SST	POLRMT	-0.05	0.09	-0.57	0.567	0.879
dx_AD	IN_VIP	POLRMT	-0.08	0.07	-1.14	0.253	0.583
dx_AD	Micro	POLRMT	0.01	0.09	0.16	0.873	0.956
dx_AD	OPC	POLRMT	0.12	0.09	1.38	0.168	0.701
dx_AD	Oligo	POLRMT	0.01	0.04	0.16	0.874	0.946
dx_AD	Astro	POM121	-0.04	0.03	-1.49	0.136	0.354
dx_AD	EN_L2_3_IT	POM121	-0.00	0.02	-0.11	0.912	0.967
dx_AD	EN_L3_5_IT_1	POM121	0.01	0.04	0.14	0.888	0.963
dx_AD	EN_L3_5_IT_2	POM121	-0.04	0.03	-1.15	0.251	0.569
dx_AD	EN_L3_5_IT_3	POM121	-0.03	0.03	-1.10	0.271	0.544
dx_AD	EN_L5_6_NP	POM121	0.02	0.05	0.29	0.768	0.969
dx_AD	EN_L5_ET	POM121	-0.30	0.33	-0.88	0.377	0.999
dx_AD	EN_L6B	POM121	-0.02	0.05	-0.47	0.637	0.893
dx_AD	EN_L6_CT	POM121	-0.02	0.04	-0.44	0.659	0.907
dx_AD	EN_L6_IT_1	POM121	-0.05	0.04	-1.24	0.216	0.688
dx_AD	EN_L6_IT_2	POM121	0.02	0.05	0.40	0.686	0.959
dx_AD	Endo	POM121	0.02	0.10	0.16	0.871	0.986
dx_AD	IN_ADARB2	POM121	-0.02	0.05	-0.34	0.736	0.941
dx_AD	IN_LAMP5_LHX6	POM121	-0.06	0.04	-1.28	0.201	0.727
dx_AD	IN_LAMP5_RELN	POM121	-0.05	0.04	-1.38	0.169	0.689
dx_AD	IN_PVALB	POM121	-0.08	0.03	-2.92	0.00346	0.14
dx_AD	IN_PVALB_CHC	POM121	-0.05	0.05	-0.96	0.337	0.834
dx_AD	IN_SST	POM121	-0.02	0.04	-0.51	0.609	0.896
dx_AD	IN_VIP	POM121	-0.02	0.03	-0.73	0.465	0.754
dx_AD	Micro	POM121	-0.03	0.04	-0.87	0.386	0.697
dx_AD	OPC	POM121	-0.04	0.03	-1.28	0.2	0.722
dx_AD	Oligo	POM121	-0.04	0.02	-1.72	0.0855	0.275
dx_AD	PC	POM121	0.02	0.09	0.20	0.842	0.999
dx_AD	PVM	POM121	0.03	0.14	0.23	0.816	0.979
dx_AD	VLMC	POM121	0.03	0.10	0.29	0.776	0.921
dx_AD	Astro	POM121C	-0.06	0.03	-2.10	0.0356	0.163
dx_AD	EN_L2_3_IT	POM121C	-0.01	0.02	-0.21	0.836	0.933
dx_AD	EN_L3_5_IT_1	POM121C	0.02	0.04	0.48	0.628	0.858
dx_AD	EN_L3_5_IT_2	POM121C	-0.00	0.03	-0.10	0.924	0.973
dx_AD	EN_L3_5_IT_3	POM121C	0.02	0.03	0.77	0.443	0.697
dx_AD	EN_L5_6_NP	POM121C	-0.04	0.05	-0.78	0.435	0.89
dx_AD	EN_L5_ET	POM121C	-0.37	0.42	-0.89	0.371	0.999
dx_AD	EN_L6B	POM121C	-0.04	0.05	-0.73	0.468	0.809
dx_AD	EN_L6_CT	POM121C	0.02	0.05	0.40	0.691	0.918
dx_AD	EN_L6_IT_1	POM121C	-0.01	0.04	-0.27	0.789	0.956
dx_AD	EN_L6_IT_2	POM121C	-0.08	0.05	-1.54	0.123	0.713
dx_AD	Endo	POM121C	-0.23	0.28	-0.81	0.419	0.884
dx_AD	IN_ADARB2	POM121C	-0.02	0.05	-0.50	0.616	0.904
dx_AD	IN_LAMP5_LHX6	POM121C	-0.06	0.05	-1.21	0.226	0.756
dx_AD	IN_LAMP5_RELN	POM121C	0.02	0.05	0.53	0.598	0.926
dx_AD	IN_PVALB	POM121C	-0.04	0.03	-1.26	0.206	0.729
dx_AD	IN_PVALB_CHC	POM121C	-0.03	0.05	-0.55	0.585	0.922
dx_AD	IN_SST	POM121C	-0.02	0.04	-0.57	0.567	0.88
dx_AD	IN_VIP	POM121C	-0.01	0.03	-0.21	0.834	0.941
dx_AD	Micro	POM121C	0.00	0.04	0.08	0.934	0.978
dx_AD	OPC	POM121C	-0.03	0.03	-0.79	0.428	0.853
dx_AD	Oligo	POM121C	-0.02	0.02	-1.05	0.294	0.549
dx_AD	PC	POM121C	-0.07	0.11	-0.68	0.496	0.993
dx_AD	VLMC	POM121C	0.17	0.10	1.67	0.0953	0.39
dx_AD	Astro	POMGNT1	-0.01	0.04	-0.27	0.784	0.9
dx_AD	EN_L2_3_IT	POMGNT1	-0.16	0.05	-3.43	0.000609	0.0204
dx_AD	EN_L3_5_IT_1	POMGNT1	-0.16	0.05	-2.88	0.00397	0.0741
dx_AD	EN_L3_5_IT_2	POMGNT1	-0.08	0.05	-1.69	0.0908	0.348
dx_AD	EN_L3_5_IT_3	POMGNT1	-0.08	0.05	-1.76	0.0784	0.274
dx_AD	EN_L5_6_NP	POMGNT1	0.08	0.08	0.99	0.323	0.847
dx_AD	EN_L5_ET	POMGNT1	0.98	0.51	1.91	0.056	0.951
dx_AD	EN_L6B	POMGNT1	-0.13	0.08	-1.52	0.128	0.501
dx_AD	EN_L6_CT	POMGNT1	-0.09	0.07	-1.18	0.237	0.645
dx_AD	EN_L6_IT_1	POMGNT1	-0.11	0.07	-1.62	0.105	0.545
dx_AD	EN_L6_IT_2	POMGNT1	-0.08	0.09	-0.93	0.352	0.881
dx_AD	IN_ADARB2	POMGNT1	0.04	0.07	0.65	0.514	0.868
dx_AD	IN_LAMP5_LHX6	POMGNT1	-0.00	0.08	-0.05	0.961	0.996
dx_AD	IN_LAMP5_RELN	POMGNT1	-0.02	0.07	-0.24	0.812	0.976
dx_AD	IN_PVALB	POMGNT1	-0.02	0.05	-0.46	0.648	0.933
dx_AD	IN_PVALB_CHC	POMGNT1	0.05	0.09	0.49	0.621	0.934
dx_AD	IN_SST	POMGNT1	-0.02	0.06	-0.34	0.731	0.935
dx_AD	IN_VIP	POMGNT1	-0.06	0.05	-1.35	0.178	0.503
dx_AD	Micro	POMGNT1	-0.02	0.07	-0.33	0.739	0.906
dx_AD	OPC	POMGNT1	0.03	0.04	0.64	0.525	0.888
dx_AD	Oligo	POMGNT1	-0.02	0.03	-0.52	0.6	0.795
dx_AD	Astro	POMGNT2	0.00	0.05	0.09	0.925	0.968
dx_AD	EN_L2_3_IT	POMGNT2	-0.04	0.04	-0.95	0.344	0.629
dx_AD	EN_L3_5_IT_1	POMGNT2	0.00	0.07	0.00	0.999	0.999
dx_AD	EN_L3_5_IT_2	POMGNT2	-0.06	0.06	-1.06	0.289	0.608
dx_AD	EN_L3_5_IT_3	POMGNT2	-0.04	0.05	-0.67	0.504	0.744
dx_AD	EN_L5_6_NP	POMGNT2	0.29	0.35	0.84	0.402	0.88
dx_AD	EN_L6B	POMGNT2	0.21	0.10	2.12	0.0341	0.284
dx_AD	EN_L6_CT	POMGNT2	0.05	0.10	0.53	0.595	0.88
dx_AD	EN_L6_IT_1	POMGNT2	-0.10	0.07	-1.29	0.196	0.671
dx_AD	EN_L6_IT_2	POMGNT2	-0.24	0.12	-2.11	0.0351	0.525
dx_AD	IN_ADARB2	POMGNT2	-0.01	0.09	-0.10	0.92	0.986
dx_AD	IN_LAMP5_LHX6	POMGNT2	0.11	0.10	1.07	0.286	0.788
dx_AD	IN_LAMP5_RELN	POMGNT2	-0.17	0.09	-1.90	0.0571	0.498
dx_AD	IN_PVALB	POMGNT2	-0.01	0.05	-0.22	0.827	0.974
dx_AD	IN_PVALB_CHC	POMGNT2	0.03	0.09	0.36	0.719	0.959
dx_AD	IN_SST	POMGNT2	-0.04	0.08	-0.51	0.607	0.896
dx_AD	IN_VIP	POMGNT2	0.00	0.05	0.03	0.98	0.995
dx_AD	OPC	POMGNT2	-0.00	0.05	-0.02	0.984	0.997
dx_AD	Oligo	POMGNT2	-0.00	0.04	-0.06	0.953	0.981
dx_AD	Astro	POMK	0.11	0.04	2.44	0.0147	0.0929
dx_AD	EN_L2_3_IT	POMK	0.08	0.03	2.56	0.0103	0.1
dx_AD	EN_L3_5_IT_1	POMK	0.07	0.05	1.55	0.122	0.428
dx_AD	EN_L3_5_IT_2	POMK	0.02	0.04	0.58	0.56	0.811
dx_AD	EN_L3_5_IT_3	POMK	0.05	0.04	1.37	0.172	0.428
dx_AD	EN_L5_6_NP	POMK	0.06	0.07	0.80	0.424	0.888
dx_AD	EN_L6B	POMK	0.05	0.07	0.68	0.496	0.825
dx_AD	EN_L6_CT	POMK	0.07	0.06	1.03	0.302	0.707
dx_AD	EN_L6_IT_1	POMK	0.00	0.06	0.05	0.96	0.994
dx_AD	EN_L6_IT_2	POMK	-0.04	0.07	-0.55	0.585	0.943
dx_AD	IN_ADARB2	POMK	0.04	0.06	0.69	0.492	0.861
dx_AD	IN_LAMP5_LHX6	POMK	0.09	0.08	1.11	0.265	0.779
dx_AD	IN_LAMP5_RELN	POMK	0.10	0.06	1.71	0.0874	0.562
dx_AD	IN_PVALB	POMK	0.03	0.05	0.66	0.508	0.897
dx_AD	IN_PVALB_CHC	POMK	-0.06	0.08	-0.68	0.497	0.899
dx_AD	IN_SST	POMK	-0.02	0.05	-0.34	0.735	0.937
dx_AD	IN_VIP	POMK	0.02	0.04	0.53	0.597	0.833
dx_AD	Micro	POMK	-0.02	0.07	-0.38	0.707	0.891
dx_AD	OPC	POMK	-0.01	0.05	-0.23	0.82	0.966
dx_AD	Oligo	POMK	0.06	0.03	2.04	0.0416	0.183
dx_AD	Astro	POMP	-0.04	0.04	-1.13	0.259	0.511
dx_AD	EN_L2_3_IT	POMP	0.02	0.04	0.50	0.616	0.818
dx_AD	EN_L3_5_IT_1	POMP	0.02	0.06	0.31	0.757	0.914
dx_AD	EN_L3_5_IT_2	POMP	-0.02	0.05	-0.48	0.631	0.85
dx_AD	EN_L3_5_IT_3	POMP	-0.02	0.04	-0.38	0.701	0.864
dx_AD	EN_L5_6_NP	POMP	0.08	0.09	0.88	0.377	0.876
dx_AD	EN_L6B	POMP	-0.01	0.09	-0.11	0.912	0.978
dx_AD	EN_L6_CT	POMP	0.15	0.08	1.92	0.0544	0.336
dx_AD	EN_L6_IT_1	POMP	-0.05	0.07	-0.75	0.455	0.843
dx_AD	EN_L6_IT_2	POMP	-0.01	0.08	-0.09	0.929	0.99
dx_AD	Endo	POMP	-0.20	0.09	-2.16	0.0304	0.484
dx_AD	IN_ADARB2	POMP	0.00	0.07	0.04	0.971	0.997
dx_AD	IN_LAMP5_LHX6	POMP	0.15	0.09	1.76	0.0785	0.546
dx_AD	IN_LAMP5_RELN	POMP	0.06	0.07	0.83	0.409	0.862
dx_AD	IN_PVALB	POMP	0.03	0.05	0.68	0.498	0.893
dx_AD	IN_PVALB_CHC	POMP	0.16	0.09	1.69	0.0918	0.574
dx_AD	IN_SST	POMP	0.03	0.06	0.48	0.632	0.905
dx_AD	IN_VIP	POMP	0.02	0.05	0.48	0.632	0.85
dx_AD	Micro	POMP	-0.00	0.05	-0.09	0.929	0.977
dx_AD	OPC	POMP	-0.06	0.05	-1.34	0.181	0.708
dx_AD	Oligo	POMP	-0.02	0.03	-0.65	0.516	0.739
dx_AD	PC	POMP	0.05	0.12	0.45	0.651	0.993
dx_AD	Astro	POMT1	-0.11	0.04	-2.63	0.00865	0.0673
dx_AD	EN_L2_3_IT	POMT1	-0.08	0.04	-1.91	0.056	0.254
dx_AD	EN_L3_5_IT_1	POMT1	-0.03	0.07	-0.41	0.679	0.883
dx_AD	EN_L3_5_IT_2	POMT1	0.04	0.06	0.68	0.497	0.774
dx_AD	EN_L3_5_IT_3	POMT1	0.04	0.06	0.74	0.459	0.708
dx_AD	EN_L5_6_NP	POMT1	-0.06	0.10	-0.62	0.534	0.921
dx_AD	EN_L5_ET	POMT1	-0.31	0.58	-0.54	0.589	0.999
dx_AD	EN_L6B	POMT1	-0.04	0.09	-0.42	0.672	0.905
dx_AD	EN_L6_CT	POMT1	0.04	0.07	0.54	0.59	0.879
dx_AD	EN_L6_IT_1	POMT1	-0.03	0.07	-0.44	0.661	0.923
dx_AD	EN_L6_IT_2	POMT1	-0.20	0.10	-2.01	0.0442	0.557
dx_AD	IN_ADARB2	POMT1	-0.00	0.07	-0.00	0.999	1
dx_AD	IN_LAMP5_LHX6	POMT1	-0.08	0.09	-0.95	0.344	0.826
dx_AD	IN_LAMP5_RELN	POMT1	-0.14	0.07	-1.84	0.0655	0.523
dx_AD	IN_PVALB	POMT1	-0.17	0.05	-3.03	0.00242	0.114
dx_AD	IN_PVALB_CHC	POMT1	-0.19	0.09	-2.17	0.03	0.378
dx_AD	IN_SST	POMT1	-0.19	0.07	-2.79	0.0053	0.162
dx_AD	IN_VIP	POMT1	-0.12	0.05	-2.26	0.0241	0.207
dx_AD	Micro	POMT1	-0.11	0.07	-1.50	0.133	0.417
dx_AD	OPC	POMT1	-0.08	0.05	-1.80	0.0722	0.583
dx_AD	Oligo	POMT1	-0.03	0.04	-0.90	0.367	0.618
dx_AD	Astro	POMT2	-0.03	0.04	-0.77	0.441	0.679
dx_AD	EN_L2_3_IT	POMT2	0.02	0.04	0.44	0.658	0.843
dx_AD	EN_L3_5_IT_1	POMT2	0.03	0.07	0.46	0.644	0.868
dx_AD	EN_L3_5_IT_2	POMT2	0.03	0.05	0.57	0.572	0.818
dx_AD	EN_L3_5_IT_3	POMT2	0.06	0.05	1.17	0.241	0.512
dx_AD	EN_L5_6_NP	POMT2	0.10	0.10	0.97	0.334	0.847
dx_AD	EN_L6B	POMT2	0.09	0.09	1.00	0.319	0.707
dx_AD	EN_L6_CT	POMT2	-0.01	0.08	-0.13	0.899	0.974
dx_AD	EN_L6_IT_1	POMT2	-0.09	0.07	-1.26	0.206	0.682
dx_AD	EN_L6_IT_2	POMT2	0.04	0.09	0.46	0.643	0.958
dx_AD	IN_ADARB2	POMT2	-0.05	0.08	-0.67	0.502	0.865
dx_AD	IN_LAMP5_LHX6	POMT2	-0.00	0.09	-0.00	0.999	0.999
dx_AD	IN_LAMP5_RELN	POMT2	0.07	0.08	0.80	0.426	0.869
dx_AD	IN_PVALB	POMT2	-0.06	0.05	-1.19	0.234	0.752
dx_AD	IN_PVALB_CHC	POMT2	-0.15	0.10	-1.53	0.127	0.648
dx_AD	IN_SST	POMT2	-0.11	0.06	-1.78	0.0758	0.482
dx_AD	IN_VIP	POMT2	-0.02	0.04	-0.38	0.701	0.883
dx_AD	Micro	POMT2	0.18	0.08	2.21	0.0268	0.166
dx_AD	OPC	POMT2	0.00	0.04	0.02	0.981	0.997
dx_AD	Oligo	POMT2	0.01	0.03	0.51	0.607	0.798
dx_AD	Astro	POMZP3	-0.01	0.06	-0.13	0.893	0.954
dx_AD	EN_L2_3_IT	POMZP3	-0.05	0.06	-0.71	0.48	0.734
dx_AD	EN_L3_5_IT_1	POMZP3	0.04	0.08	0.50	0.615	0.851
dx_AD	EN_L3_5_IT_2	POMZP3	0.01	0.07	0.21	0.833	0.938
dx_AD	EN_L3_5_IT_3	POMZP3	0.02	0.07	0.22	0.829	0.931
dx_AD	EN_L5_6_NP	POMZP3	0.04	0.11	0.34	0.732	0.961
dx_AD	EN_L6B	POMZP3	0.01	0.11	0.12	0.901	0.974
dx_AD	EN_L6_CT	POMZP3	0.14	0.10	1.45	0.146	0.541
dx_AD	EN_L6_IT_1	POMZP3	-0.03	0.09	-0.38	0.708	0.938
dx_AD	EN_L6_IT_2	POMZP3	0.09	0.11	0.87	0.385	0.891
dx_AD	IN_ADARB2	POMZP3	0.05	0.09	0.55	0.585	0.891
dx_AD	IN_LAMP5_LHX6	POMZP3	0.04	0.10	0.39	0.698	0.942
dx_AD	IN_LAMP5_RELN	POMZP3	0.09	0.09	1.03	0.302	0.805
dx_AD	IN_PVALB	POMZP3	-0.02	0.07	-0.34	0.732	0.954
dx_AD	IN_PVALB_CHC	POMZP3	-0.05	0.11	-0.49	0.626	0.936
dx_AD	IN_SST	POMZP3	0.03	0.08	0.33	0.744	0.94
dx_AD	IN_VIP	POMZP3	-0.09	0.07	-1.30	0.192	0.518
dx_AD	Micro	POMZP3	0.09	0.08	1.18	0.238	0.558
dx_AD	OPC	POMZP3	-0.00	0.07	-0.05	0.964	0.995
dx_AD	Oligo	POMZP3	-0.08	0.05	-1.48	0.139	0.361
dx_AD	Astro	PON1	-0.14	0.10	-1.32	0.187	0.427
dx_AD	OPC	PON1	-0.12	0.12	-1.03	0.303	0.792
dx_AD	Oligo	PON1	0.09	0.11	0.79	0.429	0.67
dx_AD	Astro	PON2	0.08	0.05	1.62	0.106	0.307
dx_AD	EN_L2_3_IT	PON2	0.01	0.08	0.07	0.941	0.977
dx_AD	EN_L3_5_IT_2	PON2	-0.01	0.10	-0.09	0.928	0.974
dx_AD	EN_L3_5_IT_3	PON2	0.14	0.10	1.33	0.183	0.443
dx_AD	Endo	PON2	0.01	0.10	0.12	0.901	0.992
dx_AD	IN_ADARB2	PON2	0.14	0.10	1.36	0.174	0.662
dx_AD	IN_PVALB	PON2	-0.06	0.10	-0.56	0.576	0.916
dx_AD	IN_SST	PON2	-0.09	0.11	-0.84	0.4	0.804
dx_AD	IN_VIP	PON2	-0.01	0.08	-0.13	0.898	0.965
dx_AD	Micro	PON2	-0.00	0.06	-0.08	0.935	0.979
dx_AD	OPC	PON2	0.14	0.04	3.69	0.000223	0.0864
dx_AD	Oligo	PON2	-0.01	0.04	-0.22	0.825	0.923
dx_AD	PC	PON2	-0.08	0.11	-0.74	0.458	0.988
dx_AD	VLMC	PON2	-0.08	0.11	-0.77	0.442	0.747
dx_AD	Astro	PON3	-0.16	0.08	-1.91	0.0556	0.212
dx_AD	OPC	PON3	0.11	0.11	0.98	0.326	0.806
dx_AD	PC	PON3	-0.51	0.45	-1.12	0.265	0.979
dx_AD	Astro	POP1	-0.12	0.05	-2.73	0.00629	0.0557
dx_AD	EN_L2_3_IT	POP1	-0.10	0.04	-2.28	0.0225	0.156
dx_AD	EN_L3_5_IT_1	POP1	-0.10	0.06	-1.50	0.134	0.448
dx_AD	EN_L3_5_IT_2	POP1	-0.08	0.05	-1.50	0.133	0.423
dx_AD	EN_L3_5_IT_3	POP1	-0.09	0.05	-1.75	0.0799	0.277
dx_AD	EN_L5_6_NP	POP1	-0.22	0.09	-2.47	0.0137	0.44
dx_AD	EN_L6B	POP1	0.06	0.11	0.50	0.617	0.882
dx_AD	EN_L6_CT	POP1	-0.13	0.08	-1.56	0.119	0.493
dx_AD	EN_L6_IT_1	POP1	-0.15	0.08	-1.89	0.0589	0.436
dx_AD	EN_L6_IT_2	POP1	-0.00	0.10	-0.01	0.991	0.999
dx_AD	IN_ADARB2	POP1	-0.04	0.08	-0.44	0.663	0.919
dx_AD	IN_LAMP5_LHX6	POP1	-0.05	0.09	-0.52	0.6	0.918
dx_AD	IN_LAMP5_RELN	POP1	-0.07	0.08	-0.88	0.378	0.846
dx_AD	IN_PVALB	POP1	-0.04	0.05	-0.72	0.473	0.883
dx_AD	IN_PVALB_CHC	POP1	-0.15	0.09	-1.59	0.111	0.615
dx_AD	IN_SST	POP1	-0.13	0.07	-1.86	0.0635	0.456
dx_AD	IN_VIP	POP1	-0.01	0.06	-0.22	0.824	0.936
dx_AD	Micro	POP1	0.12	0.09	1.36	0.172	0.474
dx_AD	OPC	POP1	-0.13	0.06	-2.23	0.026	0.443
dx_AD	Oligo	POP1	-0.10	0.04	-2.19	0.0282	0.146
dx_AD	Astro	POP4	0.03	0.06	0.54	0.592	0.787
dx_AD	EN_L2_3_IT	POP4	0.04	0.06	0.66	0.51	0.754
dx_AD	EN_L3_5_IT_2	POP4	-0.00	0.08	-0.00	0.997	0.999
dx_AD	EN_L3_5_IT_3	POP4	-0.09	0.08	-1.03	0.303	0.576
dx_AD	EN_L6_IT_1	POP4	-0.10	0.30	-0.34	0.731	0.942
dx_AD	IN_PVALB	POP4	-0.06	0.09	-0.72	0.474	0.884
dx_AD	IN_VIP	POP4	-0.08	0.09	-0.82	0.41	0.712
dx_AD	OPC	POP4	-0.06	0.09	-0.66	0.511	0.885
dx_AD	Oligo	POP4	0.06	0.04	1.57	0.117	0.329
dx_AD	Astro	POP5	0.05	0.07	0.72	0.472	0.702
dx_AD	EN_L2_3_IT	POP5	0.05	0.07	0.77	0.439	0.706
dx_AD	EN_L3_5_IT_1	POP5	-0.15	0.10	-1.47	0.142	0.461
dx_AD	EN_L3_5_IT_2	POP5	0.03	0.09	0.36	0.718	0.891
dx_AD	EN_L3_5_IT_3	POP5	0.01	0.09	0.11	0.913	0.968
dx_AD	EN_L6B	POP5	-0.43	0.35	-1.23	0.219	0.62
dx_AD	EN_L6_CT	POP5	0.01	0.41	0.02	0.986	0.996
dx_AD	EN_L6_IT_1	POP5	0.20	0.11	1.80	0.0723	0.47
dx_AD	IN_ADARB2	POP5	0.14	0.11	1.28	0.199	0.681
dx_AD	IN_LAMP5_RELN	POP5	0.17	0.11	1.47	0.143	0.654
dx_AD	IN_PVALB	POP5	-0.02	0.10	-0.20	0.84	0.976
dx_AD	IN_SST	POP5	-0.20	0.11	-1.73	0.0839	0.5
dx_AD	IN_VIP	POP5	-0.11	0.10	-1.14	0.254	0.584
dx_AD	Micro	POP5	-0.07	0.08	-0.88	0.38	0.692
dx_AD	OPC	POP5	0.01	0.07	0.08	0.933	0.993
dx_AD	Oligo	POP5	-0.08	0.06	-1.20	0.232	0.483
dx_AD	Astro	POP7	-0.05	0.09	-0.51	0.611	0.799
dx_AD	EN_L2_3_IT	POP7	0.15	0.07	2.08	0.0378	0.206
dx_AD	EN_L3_5_IT_2	POP7	-0.02	0.09	-0.19	0.846	0.944
dx_AD	EN_L3_5_IT_3	POP7	0.07	0.09	0.75	0.456	0.706
dx_AD	EN_L6_IT_1	POP7	-0.37	0.49	-0.76	0.445	0.839
dx_AD	IN_PVALB	POP7	-0.08	0.10	-0.81	0.417	0.863
dx_AD	IN_SST	POP7	-0.12	0.12	-0.97	0.332	0.767
dx_AD	IN_VIP	POP7	0.05	0.09	0.51	0.612	0.841
dx_AD	OPC	POP7	0.04	0.10	0.45	0.651	0.927
dx_AD	Oligo	POP7	0.00	0.05	0.05	0.959	0.984
dx_AD	Astro	POPDC2	-0.06	0.10	-0.65	0.517	0.736
dx_AD	EN_L2_3_IT	POPDC2	0.01	0.10	0.12	0.904	0.962
dx_AD	Oligo	POPDC2	0.01	0.08	0.09	0.927	0.97
dx_AD	EN_L2_3_IT	POPDC3	-0.01	0.06	-0.21	0.837	0.933
dx_AD	EN_L3_5_IT_1	POPDC3	0.10	0.08	1.29	0.198	0.537
dx_AD	EN_L3_5_IT_2	POPDC3	-0.04	0.05	-0.83	0.407	0.707
dx_AD	EN_L3_5_IT_3	POPDC3	-0.08	0.07	-1.20	0.229	0.499
dx_AD	EN_L5_6_NP	POPDC3	0.11	0.12	0.90	0.366	0.868
dx_AD	EN_L6_CT	POPDC3	-0.04	0.09	-0.43	0.668	0.911
dx_AD	EN_L6_IT_1	POPDC3	0.04	0.09	0.37	0.71	0.938
dx_AD	EN_L6_IT_2	POPDC3	0.19	0.12	1.55	0.122	0.713
dx_AD	IN_PVALB	POPDC3	0.02	0.09	0.20	0.84	0.976
dx_AD	IN_SST	POPDC3	-0.02	0.11	-0.20	0.843	0.967
dx_AD	IN_VIP	POPDC3	0.03	0.08	0.36	0.718	0.891
dx_AD	Oligo	POPDC3	0.00	0.05	0.07	0.945	0.977
dx_AD	Astro	POR	0.07	0.05	1.45	0.147	0.369
dx_AD	EN_L2_3_IT	POR	0.13	0.04	3.33	0.000856	0.025
dx_AD	EN_L3_5_IT_1	POR	0.13	0.06	2.04	0.0417	0.259
dx_AD	EN_L3_5_IT_2	POR	0.11	0.05	2.21	0.0268	0.176
dx_AD	EN_L3_5_IT_3	POR	0.01	0.05	0.16	0.875	0.951
dx_AD	EN_L5_6_NP	POR	0.04	0.08	0.51	0.608	0.939
dx_AD	EN_L6B	POR	0.13	0.09	1.56	0.118	0.484
dx_AD	EN_L6_CT	POR	-0.05	0.07	-0.68	0.499	0.841
dx_AD	EN_L6_IT_1	POR	0.07	0.07	1.07	0.286	0.746
dx_AD	EN_L6_IT_2	POR	0.10	0.09	1.17	0.243	0.813
dx_AD	Endo	POR	-0.20	0.32	-0.61	0.539	0.922
dx_AD	IN_ADARB2	POR	0.07	0.06	1.17	0.241	0.716
dx_AD	IN_LAMP5_LHX6	POR	0.09	0.07	1.24	0.216	0.743
dx_AD	IN_LAMP5_RELN	POR	0.01	0.06	0.21	0.833	0.976
dx_AD	IN_PVALB	POR	0.05	0.04	1.14	0.256	0.774
dx_AD	IN_PVALB_CHC	POR	0.05	0.08	0.57	0.571	0.915
dx_AD	IN_SST	POR	0.02	0.06	0.30	0.762	0.945
dx_AD	IN_VIP	POR	0.02	0.04	0.57	0.568	0.816
dx_AD	Micro	POR	0.17	0.05	3.58	0.000348	0.00907
dx_AD	OPC	POR	0.04	0.05	0.77	0.44	0.857
dx_AD	Oligo	POR	0.10	0.03	3.07	0.00211	0.0303
dx_AD	PC	POR	0.48	0.30	1.61	0.108	0.979
