## Supplementary Table 6 for "Single-cell atlas of transcriptomic vulnerability across multiple neurodegenerative and neuropsychiatric diseases": 316513_file30 (part 9 of 52)

coef	assay	ID	estimate	std.error	statistic	p.value	FDR
dx_AD	VLMC	POR	-0.60	0.27	-2.21	0.0273	0.21
dx_AD	Astro	PORCN	0.10	0.07	1.58	0.115	0.322
dx_AD	EN_L2_3_IT	PORCN	-0.02	0.05	-0.31	0.76	0.897
dx_AD	EN_L3_5_IT_1	PORCN	0.16	0.08	1.95	0.0509	0.283
dx_AD	EN_L3_5_IT_2	PORCN	-0.01	0.06	-0.10	0.922	0.972
dx_AD	EN_L3_5_IT_3	PORCN	-0.06	0.06	-0.95	0.34	0.613
dx_AD	EN_L6B	PORCN	0.42	0.30	1.39	0.166	0.551
dx_AD	EN_L6_CT	PORCN	0.08	0.29	0.27	0.785	0.948
dx_AD	EN_L6_IT_1	PORCN	0.05	0.10	0.55	0.583	0.897
dx_AD	IN_ADARB2	PORCN	0.02	0.11	0.23	0.815	0.96
dx_AD	IN_LAMP5_RELN	PORCN	0.17	0.10	1.67	0.0957	0.576
dx_AD	IN_PVALB	PORCN	0.04	0.07	0.54	0.591	0.919
dx_AD	IN_SST	PORCN	-0.07	0.09	-0.85	0.397	0.802
dx_AD	IN_VIP	PORCN	-0.03	0.07	-0.46	0.642	0.854
dx_AD	OPC	PORCN	0.01	0.08	0.10	0.919	0.989
dx_AD	Oligo	PORCN	0.05	0.05	0.97	0.33	0.583
dx_AD	EN_L6_IT_2	POSTN	-0.06	0.07	-0.82	0.414	0.903
dx_AD	IN_PVALB	POSTN	0.12	0.09	1.30	0.193	0.717
dx_AD	IN_SST	POSTN	0.07	0.19	0.35	0.728	0.935
dx_AD	Oligo	POSTN	0.10	0.11	0.92	0.36	0.61
dx_AD	Astro	POT1	-0.04	0.03	-1.18	0.236	0.487
dx_AD	EN_L2_3_IT	POT1	0.00	0.03	0.11	0.909	0.965
dx_AD	EN_L3_5_IT_1	POT1	0.06	0.05	1.30	0.194	0.532
dx_AD	EN_L3_5_IT_2	POT1	0.02	0.04	0.60	0.55	0.806
dx_AD	EN_L3_5_IT_3	POT1	-0.00	0.04	-0.13	0.9	0.962
dx_AD	EN_L5_6_NP	POT1	0.02	0.06	0.32	0.747	0.966
dx_AD	EN_L5_ET	POT1	0.09	0.46	0.19	0.85	0.999
dx_AD	EN_L6B	POT1	0.20	0.07	2.98	0.00286	0.0755
dx_AD	EN_L6_CT	POT1	0.07	0.06	1.31	0.19	0.593
dx_AD	EN_L6_IT_1	POT1	0.08	0.06	1.48	0.139	0.598
dx_AD	EN_L6_IT_2	POT1	0.05	0.07	0.69	0.49	0.919
dx_AD	Endo	POT1	-0.17	0.11	-1.51	0.132	0.702
dx_AD	IN_ADARB2	POT1	-0.05	0.06	-0.83	0.407	0.824
dx_AD	IN_LAMP5_LHX6	POT1	0.03	0.07	0.43	0.666	0.935
dx_AD	IN_LAMP5_RELN	POT1	-0.02	0.05	-0.38	0.707	0.952
dx_AD	IN_PVALB	POT1	-0.08	0.04	-2.02	0.0433	0.435
dx_AD	IN_PVALB_CHC	POT1	-0.07	0.08	-0.91	0.362	0.844
dx_AD	IN_SST	POT1	-0.00	0.05	-0.06	0.954	0.992
dx_AD	IN_VIP	POT1	-0.05	0.04	-1.19	0.233	0.562
dx_AD	Micro	POT1	0.03	0.05	0.57	0.567	0.825
dx_AD	OPC	POT1	0.02	0.04	0.65	0.515	0.885
dx_AD	Oligo	POT1	0.02	0.02	0.71	0.479	0.709
dx_AD	PC	POT1	0.14	0.12	1.21	0.225	0.979
dx_AD	PVM	POT1	-0.15	0.45	-0.33	0.738	0.974
dx_AD	VLMC	POT1	-0.05	0.12	-0.44	0.662	0.873
dx_AD	Oligo	POU2AF1	-0.17	0.08	-2.18	0.0294	0.15
dx_AD	Adaptive	POU2F1	-0.27	0.17	-1.55	0.12	0.779
dx_AD	Astro	POU2F1	-0.07	0.03	-2.25	0.0247	0.13
dx_AD	EN_L2_3_IT	POU2F1	0.01	0.02	0.27	0.785	0.91
dx_AD	EN_L3_5_IT_1	POU2F1	0.01	0.03	0.41	0.68	0.884
dx_AD	EN_L3_5_IT_2	POU2F1	0.03	0.03	1.08	0.28	0.598
dx_AD	EN_L3_5_IT_3	POU2F1	0.04	0.02	1.76	0.0791	0.275
dx_AD	EN_L5_6_NP	POU2F1	-0.02	0.04	-0.57	0.566	0.931
dx_AD	EN_L5_ET	POU2F1	-0.15	0.31	-0.49	0.623	0.999
dx_AD	EN_L6B	POU2F1	-0.05	0.04	-1.25	0.211	0.61
dx_AD	EN_L6_CT	POU2F1	-0.07	0.03	-2.06	0.0393	0.283
dx_AD	EN_L6_IT_1	POU2F1	0.02	0.03	0.58	0.559	0.889
dx_AD	EN_L6_IT_2	POU2F1	0.01	0.04	0.27	0.783	0.974
dx_AD	Endo	POU2F1	-0.20	0.09	-2.27	0.023	0.425
dx_AD	IN_ADARB2	POU2F1	0.07	0.04	1.97	0.0484	0.455
dx_AD	IN_LAMP5_LHX6	POU2F1	0.11	0.04	2.69	0.00706	0.199
dx_AD	IN_LAMP5_RELN	POU2F1	0.07	0.03	2.06	0.039	0.43
dx_AD	IN_PVALB	POU2F1	0.01	0.03	0.44	0.662	0.939
dx_AD	IN_PVALB_CHC	POU2F1	0.12	0.05	2.64	0.00828	0.219
dx_AD	IN_SST	POU2F1	0.01	0.03	0.17	0.863	0.973
dx_AD	IN_VIP	POU2F1	0.10	0.03	3.72	0.000195	0.0179
dx_AD	Micro	POU2F1	-0.06	0.03	-1.86	0.0629	0.275
dx_AD	OPC	POU2F1	0.02	0.03	0.79	0.431	0.854
dx_AD	Oligo	POU2F1	-0.00	0.02	-0.08	0.936	0.974
dx_AD	PC	POU2F1	0.05	0.09	0.60	0.546	0.993
dx_AD	PVM	POU2F1	-0.06	0.12	-0.45	0.652	0.973
dx_AD	SMC	POU2F1	-0.05	0.20	-0.23	0.816	0.999
dx_AD	VLMC	POU2F1	0.02	0.08	0.28	0.779	0.921
dx_AD	Astro	POU2F2	-0.05	0.08	-0.61	0.542	0.754
dx_AD	EN_L2_3_IT	POU2F2	-0.01	0.06	-0.23	0.817	0.924
dx_AD	EN_L3_5_IT_1	POU2F2	-0.12	0.06	-1.95	0.0507	0.283
dx_AD	EN_L3_5_IT_2	POU2F2	-0.12	0.06	-1.99	0.047	0.241
dx_AD	EN_L3_5_IT_3	POU2F2	-0.10	0.06	-1.63	0.103	0.32
dx_AD	EN_L5_6_NP	POU2F2	-0.14	0.10	-1.33	0.184	0.771
dx_AD	EN_L5_ET	POU2F2	0.09	0.50	0.17	0.864	0.999
dx_AD	EN_L6B	POU2F2	-0.07	0.09	-0.79	0.431	0.786
dx_AD	EN_L6_CT	POU2F2	-0.06	0.06	-0.90	0.369	0.759
dx_AD	EN_L6_IT_1	POU2F2	-0.02	0.07	-0.32	0.751	0.946
dx_AD	EN_L6_IT_2	POU2F2	-0.10	0.07	-1.31	0.189	0.764
dx_AD	IN_ADARB2	POU2F2	0.17	0.07	2.52	0.0118	0.286
dx_AD	IN_LAMP5_LHX6	POU2F2	0.09	0.11	0.83	0.408	0.859
dx_AD	IN_LAMP5_RELN	POU2F2	0.01	0.08	0.12	0.904	0.985
dx_AD	IN_PVALB	POU2F2	-0.09	0.05	-1.65	0.0988	0.58
dx_AD	IN_PVALB_CHC	POU2F2	-0.15	0.11	-1.32	0.188	0.718
dx_AD	IN_SST	POU2F2	0.08	0.07	1.15	0.251	0.711
dx_AD	IN_VIP	POU2F2	0.11	0.05	2.23	0.0255	0.213
dx_AD	Micro	POU2F2	0.06	0.06	0.89	0.372	0.687
dx_AD	OPC	POU2F2	-0.04	0.07	-0.59	0.555	0.896
dx_AD	Oligo	POU2F2	-0.01	0.05	-0.20	0.843	0.931
dx_AD	PVM	POU2F2	0.09	0.17	0.52	0.604	0.966
dx_AD	Astro	POU2F3	-0.80	0.52	-1.54	0.123	0.335
dx_AD	EN_L2_3_IT	POU2F3	-0.34	0.39	-0.86	0.391	0.669
dx_AD	Oligo	POU2F3	0.10	0.13	0.77	0.444	0.682
dx_AD	Astro	POU3F1	-0.06	0.11	-0.51	0.607	0.796
dx_AD	EN_L2_3_IT	POU3F1	-0.00	0.09	-0.04	0.965	0.986
dx_AD	Oligo	POU3F1	0.09	0.11	0.77	0.439	0.677
dx_AD	Astro	POU3F2	0.05	0.07	0.79	0.431	0.671
dx_AD	EN_L2_3_IT	POU3F2	0.21	0.06	3.46	0.000541	0.0188
dx_AD	EN_L3_5_IT_1	POU3F2	0.20	0.09	2.17	0.0299	0.218
dx_AD	EN_L3_5_IT_2	POU3F2	0.29	0.06	4.93	8.24e-07	0.00012
dx_AD	EN_L3_5_IT_3	POU3F2	0.54	0.08	6.76	1.36e-11	1.34e-08
dx_AD	EN_L6B	POU3F2	0.59	0.40	1.50	0.134	0.507
dx_AD	EN_L6_IT_1	POU3F2	0.30	0.37	0.80	0.421	0.827
dx_AD	EN_L6_IT_2	POU3F2	-0.01	0.37	-0.02	0.985	0.997
dx_AD	IN_VIP	POU3F2	-0.09	0.09	-1.06	0.289	0.618
dx_AD	OPC	POU3F2	0.02	0.05	0.47	0.64	0.925
dx_AD	Oligo	POU3F2	0.18	0.05	3.69	0.000227	0.00802
dx_AD	Astro	POU3F4	0.11	0.09	1.15	0.25	0.501
dx_AD	IN_ADARB2	POU3F4	0.02	0.10	0.24	0.811	0.958
dx_AD	IN_LAMP5_RELN	POU3F4	0.13	0.07	1.77	0.0772	0.547
dx_AD	IN_VIP	POU3F4	0.13	0.06	2.10	0.0358	0.246
dx_AD	Astro	POU4F1	-0.28	0.12	-2.34	0.0194	0.11
dx_AD	EN_L2_3_IT	POU5F1	0.17	0.10	1.72	0.0863	0.321
dx_AD	Oligo	POU5F1	0.20	0.09	2.13	0.0332	0.16
dx_AD	Astro	POU6F1	-0.01	0.04	-0.15	0.879	0.947
dx_AD	EN_L2_3_IT	POU6F1	-0.02	0.03	-0.60	0.546	0.777
dx_AD	EN_L3_5_IT_1	POU6F1	-0.11	0.06	-1.79	0.0728	0.334
dx_AD	EN_L3_5_IT_2	POU6F1	-0.05	0.05	-1.13	0.26	0.579
dx_AD	EN_L3_5_IT_3	POU6F1	0.01	0.05	0.12	0.906	0.964
dx_AD	EN_L5_6_NP	POU6F1	-0.03	0.07	-0.51	0.607	0.939
dx_AD	EN_L5_ET	POU6F1	-0.33	0.53	-0.63	0.531	0.999
dx_AD	EN_L6B	POU6F1	0.03	0.09	0.30	0.764	0.934
dx_AD	EN_L6_CT	POU6F1	-0.01	0.07	-0.12	0.907	0.976
dx_AD	EN_L6_IT_1	POU6F1	-0.07	0.07	-1.01	0.315	0.764
dx_AD	EN_L6_IT_2	POU6F1	-0.04	0.08	-0.52	0.605	0.946
dx_AD	IN_ADARB2	POU6F1	-0.05	0.06	-0.82	0.413	0.828
dx_AD	IN_LAMP5_LHX6	POU6F1	0.03	0.07	0.39	0.696	0.942
dx_AD	IN_LAMP5_RELN	POU6F1	-0.10	0.06	-1.88	0.0606	0.508
dx_AD	IN_PVALB	POU6F1	-0.08	0.04	-1.82	0.0687	0.513
dx_AD	IN_PVALB_CHC	POU6F1	-0.03	0.07	-0.46	0.642	0.94
dx_AD	IN_SST	POU6F1	-0.05	0.05	-1.01	0.312	0.755
dx_AD	IN_VIP	POU6F1	0.00	0.04	0.09	0.929	0.978
dx_AD	Micro	POU6F1	-0.03	0.07	-0.35	0.729	0.902
dx_AD	OPC	POU6F1	-0.05	0.05	-1.18	0.238	0.751
dx_AD	Oligo	POU6F1	0.03	0.03	0.84	0.399	0.646
dx_AD	Astro	POU6F2	-0.05	0.10	-0.55	0.583	0.782
dx_AD	EN_L2_3_IT	POU6F2	-0.04	0.10	-0.34	0.735	0.885
dx_AD	EN_L3_5_IT_1	POU6F2	-0.00	0.04	-0.05	0.957	0.985
dx_AD	EN_L3_5_IT_2	POU6F2	-0.02	0.04	-0.53	0.593	0.83
dx_AD	EN_L3_5_IT_3	POU6F2	0.00	0.04	0.08	0.939	0.977
dx_AD	EN_L5_6_NP	POU6F2	-0.18	0.47	-0.38	0.701	0.956
dx_AD	EN_L6B	POU6F2	0.00	0.06	0.06	0.955	0.989
dx_AD	EN_L6_CT	POU6F2	-0.04	0.09	-0.50	0.616	0.889
dx_AD	EN_L6_IT_1	POU6F2	0.06	0.04	1.40	0.16	0.629
dx_AD	EN_L6_IT_2	POU6F2	0.07	0.06	1.18	0.238	0.809
dx_AD	IN_ADARB2	POU6F2	0.06	0.09	0.64	0.522	0.87
dx_AD	IN_LAMP5_LHX6	POU6F2	0.03	0.15	0.19	0.852	0.98
dx_AD	IN_LAMP5_RELN	POU6F2	0.05	0.10	0.55	0.582	0.921
dx_AD	IN_PVALB	POU6F2	0.08	0.10	0.85	0.397	0.856
dx_AD	IN_SST	POU6F2	0.18	0.13	1.37	0.171	0.634
dx_AD	IN_VIP	POU6F2	-0.02	0.09	-0.19	0.853	0.948
dx_AD	Micro	POU6F2	0.07	0.10	0.76	0.449	0.747
dx_AD	OPC	POU6F2	0.05	0.06	0.88	0.381	0.834
dx_AD	Oligo	POU6F2	-0.03	0.07	-0.45	0.65	0.827
dx_AD	PC	POU6F2	0.05	0.12	0.39	0.698	0.999
dx_AD	SMC	POU6F2	1.14	0.72	1.59	0.112	0.95
dx_AD	VLMC	POU6F2	0.64	0.24	2.68	0.00741	0.116
dx_AD	Astro	PP2D1	-0.03	0.09	-0.38	0.706	0.858
dx_AD	EN_L2_3_IT	PP2D1	-0.05	0.09	-0.50	0.618	0.82
dx_AD	EN_L3_5_IT_1	PP2D1	-0.01	0.12	-0.05	0.961	0.987
dx_AD	EN_L3_5_IT_2	PP2D1	-0.04	0.10	-0.34	0.734	0.899
dx_AD	EN_L3_5_IT_3	PP2D1	-0.16	0.10	-1.53	0.127	0.361
dx_AD	EN_L6_IT_1	PP2D1	-0.04	0.13	-0.28	0.779	0.955
dx_AD	EN_L6_IT_2	PP2D1	0.41	0.40	1.04	0.299	0.851
dx_AD	IN_PVALB	PP2D1	-0.06	0.10	-0.55	0.582	0.917
dx_AD	IN_VIP	PP2D1	-0.15	0.11	-1.33	0.182	0.508
dx_AD	Micro	PP2D1	-0.01	0.12	-0.07	0.947	0.983
dx_AD	OPC	PP2D1	-0.05	0.09	-0.48	0.631	0.922
dx_AD	Oligo	PP2D1	-0.09	0.08	-1.24	0.215	0.463
dx_AD	Astro	PPA1	-0.21	0.06	-3.31	0.000925	0.0156
dx_AD	EN_L2_3_IT	PPA1	0.04	0.03	1.23	0.22	0.507
dx_AD	EN_L3_5_IT_1	PPA1	0.11	0.06	1.86	0.0635	0.314
dx_AD	EN_L3_5_IT_2	PPA1	0.02	0.05	0.55	0.584	0.826
dx_AD	EN_L3_5_IT_3	PPA1	0.05	0.04	1.40	0.162	0.413
dx_AD	EN_L5_6_NP	PPA1	0.00	0.07	0.00	0.996	1
dx_AD	EN_L5_ET	PPA1	0.52	0.47	1.12	0.261	0.999
dx_AD	EN_L6B	PPA1	0.14	0.07	2.12	0.0344	0.284
dx_AD	EN_L6_CT	PPA1	0.09	0.06	1.55	0.121	0.497
dx_AD	EN_L6_IT_1	PPA1	0.07	0.06	1.18	0.237	0.707
dx_AD	EN_L6_IT_2	PPA1	0.09	0.07	1.41	0.159	0.739
dx_AD	Endo	PPA1	0.04	0.10	0.43	0.67	0.95
dx_AD	IN_ADARB2	PPA1	0.04	0.05	0.82	0.415	0.829
dx_AD	IN_LAMP5_LHX6	PPA1	0.03	0.07	0.38	0.705	0.943
dx_AD	IN_LAMP5_RELN	PPA1	0.02	0.06	0.39	0.698	0.95
dx_AD	IN_PVALB	PPA1	-0.03	0.04	-0.68	0.494	0.892
dx_AD	IN_PVALB_CHC	PPA1	0.05	0.09	0.56	0.574	0.916
dx_AD	IN_SST	PPA1	0.01	0.06	0.09	0.928	0.984
dx_AD	IN_VIP	PPA1	0.02	0.04	0.52	0.603	0.835
dx_AD	Micro	PPA1	0.15	0.13	1.10	0.271	0.595
dx_AD	OPC	PPA1	-0.06	0.04	-1.33	0.182	0.709
dx_AD	Oligo	PPA1	0.06	0.07	0.84	0.398	0.645
dx_AD	PC	PPA1	0.19	0.47	0.41	0.684	0.997
dx_AD	Adaptive	PPA2	0.12	0.20	0.63	0.529	0.934
dx_AD	Astro	PPA2	0.15	0.04	3.91	9.41e-05	0.00332
dx_AD	EN_L2_3_IT	PPA2	0.04	0.03	1.41	0.16	0.435
dx_AD	EN_L3_5_IT_1	PPA2	0.04	0.04	0.93	0.354	0.689
dx_AD	EN_L3_5_IT_2	PPA2	0.03	0.03	0.87	0.386	0.692
dx_AD	EN_L3_5_IT_3	PPA2	0.03	0.03	0.98	0.325	0.599
dx_AD	EN_L5_6_NP	PPA2	0.04	0.04	0.90	0.368	0.87
dx_AD	EN_L5_ET	PPA2	-0.11	0.32	-0.34	0.735	0.999
dx_AD	EN_L6B	PPA2	0.05	0.04	1.14	0.256	0.658
dx_AD	EN_L6_CT	PPA2	-0.00	0.04	-0.08	0.936	0.982
dx_AD	EN_L6_IT_1	PPA2	0.06	0.04	1.32	0.186	0.663
dx_AD	EN_L6_IT_2	PPA2	0.07	0.05	1.37	0.17	0.753
dx_AD	Endo	PPA2	-0.09	0.09	-0.97	0.33	0.853
dx_AD	IN_ADARB2	PPA2	-0.02	0.04	-0.39	0.695	0.926
dx_AD	IN_LAMP5_LHX6	PPA2	0.15	0.05	2.90	0.00376	0.143
dx_AD	IN_LAMP5_RELN	PPA2	0.10	0.04	2.50	0.0125	0.261
dx_AD	IN_PVALB	PPA2	0.02	0.03	0.57	0.57	0.914
dx_AD	IN_PVALB_CHC	PPA2	0.03	0.05	0.62	0.533	0.909
dx_AD	IN_SST	PPA2	0.06	0.04	1.63	0.104	0.537
dx_AD	IN_VIP	PPA2	0.02	0.03	0.65	0.518	0.79
dx_AD	Micro	PPA2	0.11	0.04	2.87	0.00407	0.0517
dx_AD	OPC	PPA2	0.06	0.03	2.03	0.0425	0.499
dx_AD	Oligo	PPA2	0.11	0.03	3.73	0.000189	0.00722
dx_AD	PC	PPA2	-0.01	0.10	-0.13	0.899	0.999
dx_AD	PVM	PPA2	0.07	0.12	0.59	0.555	0.96
dx_AD	SMC	PPA2	0.14	0.24	0.58	0.564	0.972
dx_AD	VLMC	PPA2	0.15	0.08	1.84	0.0662	0.333
dx_AD	Astro	PPARA	0.01	0.04	0.35	0.726	0.869
dx_AD	EN_L2_3_IT	PPARA	-0.19	0.07	-2.71	0.00675	0.0797
dx_AD	EN_L3_5_IT_2	PPARA	-0.06	0.10	-0.54	0.59	0.828
dx_AD	EN_L3_5_IT_3	PPARA	-0.11	0.10	-1.13	0.258	0.53
dx_AD	EN_L5_6_NP	PPARA	-0.08	0.13	-0.65	0.515	0.915
dx_AD	Endo	PPARA	0.14	0.46	0.31	0.756	0.971
dx_AD	IN_ADARB2	PPARA	-0.08	0.11	-0.73	0.466	0.852
dx_AD	IN_LAMP5_LHX6	PPARA	0.02	0.10	0.25	0.804	0.965
dx_AD	IN_LAMP5_RELN	PPARA	-0.11	0.09	-1.25	0.213	0.737
dx_AD	IN_PVALB	PPARA	-0.00	0.04	-0.10	0.924	0.989
dx_AD	IN_PVALB_CHC	PPARA	-0.04	0.07	-0.66	0.509	0.903
dx_AD	IN_SST	PPARA	0.03	0.09	0.37	0.711	0.93
dx_AD	IN_VIP	PPARA	-0.05	0.04	-1.16	0.247	0.577
dx_AD	Micro	PPARA	0.07	0.05	1.31	0.19	0.498
dx_AD	OPC	PPARA	-0.05	0.04	-1.27	0.202	0.724
dx_AD	Oligo	PPARA	0.13	0.04	3.62	0.000299	0.00947
dx_AD	PC	PPARA	0.04	0.13	0.33	0.744	0.999
dx_AD	VLMC	PPARA	0.29	0.12	2.48	0.0131	0.157
dx_AD	Astro	PPARD	-0.05	0.05	-1.00	0.316	0.572
dx_AD	EN_L2_3_IT	PPARD	-0.01	0.03	-0.22	0.83	0.93
dx_AD	EN_L3_5_IT_1	PPARD	0.02	0.05	0.31	0.753	0.913
dx_AD	EN_L3_5_IT_2	PPARD	-0.12	0.04	-2.94	0.00331	0.0483
dx_AD	EN_L3_5_IT_3	PPARD	-0.05	0.04	-1.21	0.226	0.495
dx_AD	EN_L5_6_NP	PPARD	0.09	0.07	1.31	0.191	0.775
dx_AD	EN_L5_ET	PPARD	-0.54	0.59	-0.91	0.365	0.999
dx_AD	EN_L6B	PPARD	-0.12	0.07	-1.65	0.0984	0.453
dx_AD	EN_L6_CT	PPARD	-0.04	0.07	-0.65	0.517	0.85
dx_AD	EN_L6_IT_1	PPARD	0.00	0.06	0.07	0.941	0.991
dx_AD	EN_L6_IT_2	PPARD	0.07	0.07	1.01	0.312	0.866
dx_AD	Endo	PPARD	-0.16	0.09	-1.71	0.0881	0.645
dx_AD	IN_ADARB2	PPARD	-0.01	0.07	-0.11	0.911	0.986
dx_AD	IN_LAMP5_LHX6	PPARD	0.07	0.07	1.10	0.272	0.781
dx_AD	IN_LAMP5_RELN	PPARD	0.04	0.06	0.64	0.521	0.905
dx_AD	IN_PVALB	PPARD	-0.00	0.05	-0.07	0.941	0.992
dx_AD	IN_PVALB_CHC	PPARD	-0.08	0.10	-0.75	0.454	0.882
dx_AD	IN_SST	PPARD	0.08	0.07	1.14	0.255	0.713
dx_AD	IN_VIP	PPARD	0.01	0.05	0.25	0.803	0.926
dx_AD	Micro	PPARD	0.01	0.08	0.12	0.906	0.968
dx_AD	OPC	PPARD	0.05	0.04	1.33	0.182	0.709
dx_AD	Oligo	PPARD	-0.02	0.03	-0.83	0.407	0.652
dx_AD	PC	PPARD	0.23	0.38	0.62	0.535	0.993
dx_AD	PVM	PPARD	-0.06	0.18	-0.36	0.716	0.974
dx_AD	Astro	PPARG	0.00	0.11	0.03	0.977	0.991
dx_AD	EN_L2_3_IT	PPARG	0.13	0.06	2.22	0.0266	0.171
dx_AD	EN_L3_5_IT_1	PPARG	0.09	0.10	0.84	0.399	0.72
dx_AD	EN_L3_5_IT_2	PPARG	0.13	0.09	1.56	0.118	0.397
dx_AD	EN_L3_5_IT_3	PPARG	0.35	0.08	4.59	4.4e-06	0.000279
dx_AD	EN_L5_6_NP	PPARG	0.13	0.11	1.13	0.26	0.82
dx_AD	EN_L5_ET	PPARG	0.57	0.51	1.13	0.257	0.999
dx_AD	EN_L6B	PPARG	0.41	0.09	4.51	6.59e-06	0.00172
dx_AD	EN_L6_CT	PPARG	0.34	0.11	3.20	0.00136	0.0394
dx_AD	EN_L6_IT_1	PPARG	0.24	0.09	2.74	0.00613	0.153
dx_AD	EN_L6_IT_2	PPARG	-0.02	0.16	-0.11	0.909	0.989
dx_AD	Endo	PPARG	-1.22	0.53	-2.33	0.0199	0.39
dx_AD	IN_ADARB2	PPARG	-0.10	0.09	-1.11	0.265	0.732
dx_AD	IN_LAMP5_LHX6	PPARG	-0.01	0.07	-0.10	0.919	0.988
dx_AD	IN_LAMP5_RELN	PPARG	-0.10	0.08	-1.21	0.225	0.741
dx_AD	IN_PVALB	PPARG	0.04	0.04	1.10	0.271	0.785
dx_AD	IN_PVALB_CHC	PPARG	-0.20	0.12	-1.73	0.0829	0.551
dx_AD	IN_SST	PPARG	-0.04	0.06	-0.73	0.464	0.833
dx_AD	IN_VIP	PPARG	-0.05	0.06	-0.91	0.365	0.678
dx_AD	Micro	PPARG	0.54	0.09	6.02	1.74e-09	4.07e-07
dx_AD	OPC	PPARG	-0.21	0.08	-2.58	0.00991	0.347
dx_AD	Oligo	PPARG	-0.06	0.08	-0.75	0.455	0.691
dx_AD	PVM	PPARG	-0.10	0.21	-0.50	0.617	0.969
dx_AD	SMC	PPARG	1.14	0.94	1.20	0.229	0.95
dx_AD	Astro	PPARGC1A	-0.01	0.07	-0.13	0.895	0.955
dx_AD	EN_L2_3_IT	PPARGC1A	-0.09	0.04	-2.02	0.0431	0.221
dx_AD	EN_L3_5_IT_1	PPARGC1A	-0.04	0.05	-0.74	0.462	0.763
dx_AD	EN_L3_5_IT_2	PPARGC1A	-0.23	0.05	-4.48	7.54e-06	0.000628
dx_AD	EN_L3_5_IT_3	PPARGC1A	-0.11	0.05	-2.17	0.0299	0.154
dx_AD	EN_L5_6_NP	PPARGC1A	-0.10	0.10	-0.99	0.321	0.847
dx_AD	EN_L5_ET	PPARGC1A	0.12	0.37	0.33	0.739	0.999
dx_AD	EN_L6B	PPARGC1A	0.12	0.08	1.48	0.138	0.513
dx_AD	EN_L6_CT	PPARGC1A	0.02	0.08	0.31	0.759	0.941
dx_AD	EN_L6_IT_1	PPARGC1A	-0.09	0.08	-1.16	0.244	0.716
dx_AD	EN_L6_IT_2	PPARGC1A	0.24	0.13	1.77	0.0768	0.642
dx_AD	IN_ADARB2	PPARGC1A	-0.06	0.10	-0.58	0.559	0.88
dx_AD	IN_LAMP5_LHX6	PPARGC1A	0.01	0.11	0.10	0.917	0.988
dx_AD	IN_LAMP5_RELN	PPARGC1A	-0.26	0.12	-2.11	0.0348	0.41
dx_AD	IN_PVALB	PPARGC1A	-0.03	0.03	-0.78	0.437	0.873
dx_AD	IN_PVALB_CHC	PPARGC1A	-0.00	0.05	-0.03	0.972	0.997
dx_AD	IN_SST	PPARGC1A	-0.10	0.07	-1.45	0.147	0.604
dx_AD	IN_VIP	PPARGC1A	-0.07	0.05	-1.39	0.166	0.487
dx_AD	Micro	PPARGC1A	0.04	0.12	0.33	0.743	0.907
dx_AD	OPC	PPARGC1A	0.02	0.04	0.52	0.601	0.912
dx_AD	Oligo	PPARGC1A	-0.10	0.08	-1.30	0.192	0.434
dx_AD	VLMC	PPARGC1A	0.20	0.19	1.07	0.286	0.626
dx_AD	Astro	PPARGC1B	0.02	0.08	0.24	0.811	0.914
dx_AD	EN_L2_3_IT	PPARGC1B	-0.11	0.04	-2.56	0.0104	0.101
dx_AD	EN_L3_5_IT_1	PPARGC1B	-0.09	0.07	-1.41	0.159	0.485
dx_AD	EN_L3_5_IT_2	PPARGC1B	-0.07	0.05	-1.38	0.167	0.472
dx_AD	EN_L3_5_IT_3	PPARGC1B	-0.05	0.05	-1.03	0.304	0.576
dx_AD	EN_L5_6_NP	PPARGC1B	-0.05	0.06	-0.76	0.446	0.893
dx_AD	EN_L5_ET	PPARGC1B	0.25	0.46	0.54	0.588	0.999
dx_AD	EN_L6B	PPARGC1B	-0.11	0.06	-1.78	0.0749	0.404
dx_AD	EN_L6_CT	PPARGC1B	-0.16	0.06	-2.68	0.00747	0.114
dx_AD	EN_L6_IT_1	PPARGC1B	-0.20	0.07	-2.98	0.00284	0.103
dx_AD	EN_L6_IT_2	PPARGC1B	-0.17	0.08	-2.21	0.0272	0.501
dx_AD	Endo	PPARGC1B	0.58	0.42	1.37	0.171	0.736
dx_AD	IN_ADARB2	PPARGC1B	-0.08	0.06	-1.28	0.202	0.683
dx_AD	IN_LAMP5_LHX6	PPARGC1B	0.01	0.06	0.20	0.841	0.976
dx_AD	IN_LAMP5_RELN	PPARGC1B	0.05	0.06	0.76	0.446	0.877
dx_AD	IN_PVALB	PPARGC1B	0.05	0.05	1.05	0.296	0.799
dx_AD	IN_PVALB_CHC	PPARGC1B	0.03	0.07	0.51	0.613	0.932
dx_AD	IN_SST	PPARGC1B	-0.01	0.06	-0.09	0.931	0.985
dx_AD	IN_VIP	PPARGC1B	-0.03	0.04	-0.68	0.494	0.774
dx_AD	Micro	PPARGC1B	0.17	0.06	2.87	0.00411	0.0518
dx_AD	OPC	PPARGC1B	0.06	0.05	1.19	0.234	0.749
dx_AD	Oligo	PPARGC1B	-0.11	0.06	-1.86	0.0631	0.231
dx_AD	PC	PPARGC1B	-0.14	0.13	-1.13	0.258	0.979
dx_AD	Astro	PPAT	-0.11	0.04	-2.65	0.00811	0.0649
dx_AD	EN_L2_3_IT	PPAT	0.02	0.03	0.58	0.565	0.788
dx_AD	EN_L3_5_IT_1	PPAT	-0.03	0.06	-0.56	0.578	0.831
dx_AD	EN_L3_5_IT_2	PPAT	0.04	0.04	0.89	0.374	0.682
dx_AD	EN_L3_5_IT_3	PPAT	0.03	0.04	0.59	0.556	0.778
dx_AD	EN_L5_6_NP	PPAT	0.18	0.09	2.00	0.0455	0.588
dx_AD	EN_L5_ET	PPAT	-0.19	0.51	-0.36	0.715	0.999
dx_AD	EN_L6B	PPAT	0.06	0.07	0.93	0.351	0.731
dx_AD	EN_L6_CT	PPAT	0.03	0.07	0.51	0.609	0.887
dx_AD	EN_L6_IT_1	PPAT	0.04	0.07	0.62	0.536	0.879
dx_AD	EN_L6_IT_2	PPAT	0.06	0.09	0.68	0.496	0.921
dx_AD	IN_ADARB2	PPAT	0.03	0.07	0.48	0.629	0.909
dx_AD	IN_LAMP5_LHX6	PPAT	-0.01	0.09	-0.16	0.876	0.982
dx_AD	IN_LAMP5_RELN	PPAT	0.04	0.07	0.55	0.586	0.922
dx_AD	IN_PVALB	PPAT	0.07	0.05	1.34	0.181	0.704
dx_AD	IN_PVALB_CHC	PPAT	-0.07	0.11	-0.65	0.519	0.906
dx_AD	IN_SST	PPAT	0.10	0.06	1.62	0.106	0.54
dx_AD	IN_VIP	PPAT	-0.00	0.04	-0.04	0.97	0.991
dx_AD	Micro	PPAT	0.08	0.08	0.95	0.342	0.66
dx_AD	OPC	PPAT	-0.14	0.05	-2.68	0.00742	0.314
dx_AD	Oligo	PPAT	-0.03	0.03	-0.82	0.413	0.656
dx_AD	Astro	PPCDC	0.08	0.04	1.99	0.0469	0.191
dx_AD	EN_L2_3_IT	PPCDC	-0.03	0.04	-0.86	0.388	0.666
dx_AD	EN_L3_5_IT_1	PPCDC	-0.05	0.07	-0.83	0.408	0.727
dx_AD	EN_L3_5_IT_2	PPCDC	0.07	0.05	1.32	0.187	0.498
dx_AD	EN_L3_5_IT_3	PPCDC	0.05	0.05	0.98	0.325	0.599
dx_AD	EN_L5_6_NP	PPCDC	-0.05	0.08	-0.60	0.545	0.925
dx_AD	EN_L5_ET	PPCDC	-0.14	0.82	-0.18	0.86	0.999
dx_AD	EN_L6B	PPCDC	-0.14	0.09	-1.55	0.121	0.49
dx_AD	EN_L6_CT	PPCDC	-0.05	0.08	-0.70	0.481	0.832
dx_AD	EN_L6_IT_1	PPCDC	-0.02	0.07	-0.23	0.815	0.961
dx_AD	EN_L6_IT_2	PPCDC	0.02	0.10	0.16	0.874	0.983
dx_AD	Endo	PPCDC	-0.48	0.31	-1.57	0.117	0.685
dx_AD	IN_ADARB2	PPCDC	0.04	0.08	0.49	0.622	0.907
dx_AD	IN_LAMP5_LHX6	PPCDC	-0.09	0.09	-0.97	0.333	0.819
dx_AD	IN_LAMP5_RELN	PPCDC	-0.02	0.07	-0.35	0.723	0.957
dx_AD	IN_PVALB	PPCDC	0.06	0.06	0.97	0.33	0.818
dx_AD	IN_PVALB_CHC	PPCDC	-0.11	0.10	-1.12	0.264	0.786
dx_AD	IN_SST	PPCDC	-0.01	0.07	-0.09	0.926	0.984
dx_AD	IN_VIP	PPCDC	-0.06	0.05	-1.13	0.259	0.588
dx_AD	Micro	PPCDC	-0.09	0.06	-1.43	0.154	0.447
dx_AD	OPC	PPCDC	-0.02	0.05	-0.34	0.731	0.95
dx_AD	Oligo	PPCDC	-0.01	0.03	-0.27	0.791	0.907
dx_AD	PC	PPCDC	0.07	0.15	0.43	0.667	0.997
dx_AD	PVM	PPCDC	0.08	0.16	0.49	0.622	0.969
dx_AD	VLMC	PPCDC	-0.15	0.12	-1.22	0.221	0.564
dx_AD	Astro	PPCS	0.04	0.04	0.94	0.346	0.599
dx_AD	EN_L2_3_IT	PPCS	0.01	0.05	0.19	0.846	0.937
dx_AD	EN_L3_5_IT_1	PPCS	-0.08	0.09	-0.95	0.345	0.682
dx_AD	EN_L3_5_IT_2	PPCS	0.00	0.06	0.04	0.968	0.988
dx_AD	EN_L3_5_IT_3	PPCS	-0.01	0.07	-0.18	0.859	0.943
dx_AD	EN_L5_6_NP	PPCS	0.24	0.38	0.63	0.529	0.919
dx_AD	EN_L6B	PPCS	-0.31	0.39	-0.79	0.432	0.787
dx_AD	EN_L6_CT	PPCS	-0.39	0.33	-1.19	0.236	0.644
dx_AD	EN_L6_IT_1	PPCS	-0.03	0.10	-0.30	0.766	0.95
dx_AD	EN_L6_IT_2	PPCS	0.49	0.34	1.44	0.15	0.733
dx_AD	IN_ADARB2	PPCS	-0.03	0.11	-0.30	0.767	0.948
dx_AD	IN_LAMP5_RELN	PPCS	-0.06	0.10	-0.55	0.584	0.921
dx_AD	IN_PVALB	PPCS	0.02	0.08	0.21	0.835	0.976
dx_AD	IN_SST	PPCS	0.08	0.09	0.84	0.4	0.805
dx_AD	IN_VIP	PPCS	-0.10	0.07	-1.38	0.167	0.489
dx_AD	Micro	PPCS	-0.07	0.06	-1.04	0.3	0.623
dx_AD	OPC	PPCS	-0.07	0.08	-0.92	0.356	0.821
dx_AD	Oligo	PPCS	0.05	0.04	1.48	0.14	0.363
dx_AD	Astro	PPDPF	-0.12	0.08	-1.45	0.148	0.371
dx_AD	EN_L2_3_IT	PPDPF	0.18	0.06	2.88	0.00403	0.058
dx_AD	EN_L3_5_IT_1	PPDPF	0.16	0.09	1.72	0.0856	0.361
dx_AD	EN_L3_5_IT_2	PPDPF	0.14	0.07	1.92	0.0553	0.265
dx_AD	EN_L3_5_IT_3	PPDPF	0.07	0.08	0.89	0.376	0.644
dx_AD	EN_L6B	PPDPF	-0.16	0.43	-0.37	0.709	0.916
dx_AD	EN_L6_CT	PPDPF	0.16	0.12	1.32	0.188	0.592
dx_AD	EN_L6_IT_1	PPDPF	0.09	0.10	0.91	0.365	0.796
dx_AD	IN_ADARB2	PPDPF	0.02	0.10	0.20	0.842	0.967
dx_AD	IN_LAMP5_RELN	PPDPF	0.04	0.11	0.42	0.676	0.944
dx_AD	IN_PVALB	PPDPF	0.13	0.09	1.47	0.141	0.656
dx_AD	IN_SST	PPDPF	0.13	0.10	1.29	0.198	0.668
dx_AD	IN_VIP	PPDPF	0.12	0.07	1.65	0.0979	0.39
dx_AD	OPC	PPDPF	-0.05	0.09	-0.62	0.537	0.893
dx_AD	Oligo	PPDPF	-0.21	0.07	-3.18	0.00148	0.0246
dx_AD	Astro	PPEF1	-0.02	0.07	-0.25	0.801	0.909
dx_AD	EN_L2_3_IT	PPEF1	-0.25	0.08	-3.10	0.00195	0.0394
dx_AD	EN_L3_5_IT_1	PPEF1	-0.39	0.11	-3.63	0.000282	0.0155
dx_AD	EN_L3_5_IT_2	PPEF1	-0.37	0.11	-3.48	0.000504	0.013
dx_AD	EN_L3_5_IT_3	PPEF1	-0.51	0.10	-5.04	4.75e-07	5.25e-05
dx_AD	EN_L5_6_NP	PPEF1	-0.18	0.13	-1.44	0.149	0.742
dx_AD	EN_L6B	PPEF1	-0.37	0.13	-2.81	0.00491	0.103
dx_AD	EN_L6_IT_1	PPEF1	-0.49	0.10	-4.92	8.47e-07	0.000501
dx_AD	EN_L6_IT_2	PPEF1	-0.25	0.14	-1.73	0.0831	0.648
dx_AD	IN_ADARB2	PPEF1	-0.33	0.11	-2.99	0.00282	0.158
dx_AD	IN_LAMP5_RELN	PPEF1	-0.02	0.13	-0.13	0.897	0.985
dx_AD	IN_PVALB	PPEF1	-0.15	0.10	-1.50	0.135	0.643
dx_AD	IN_SST	PPEF1	-0.24	0.13	-1.89	0.059	0.445
dx_AD	IN_VIP	PPEF1	-0.40	0.10	-3.88	0.000104	0.0122
dx_AD	Oligo	PPEF1	-0.12	0.08	-1.52	0.129	0.348
dx_AD	EN_L2_3_IT	PPEF2	0.25	0.09	2.88	0.00398	0.0577
dx_AD	EN_L3_5_IT_2	PPEF2	0.55	0.43	1.29	0.198	0.51
dx_AD	EN_L3_5_IT_3	PPEF2	-0.06	0.33	-0.19	0.848	0.938
dx_AD	IN_PVALB	PPEF2	0.29	0.36	0.83	0.409	0.86
dx_AD	IN_VIP	PPEF2	0.13	0.12	1.14	0.256	0.585
dx_AD	Astro	PPFIA1	0.02	0.05	0.35	0.725	0.869
dx_AD	EN_L2_3_IT	PPFIA1	0.03	0.02	1.35	0.176	0.455
dx_AD	EN_L3_5_IT_1	PPFIA1	0.04	0.03	1.20	0.229	0.571
dx_AD	EN_L3_5_IT_2	PPFIA1	0.03	0.03	1.01	0.311	0.629
dx_AD	EN_L3_5_IT_3	PPFIA1	0.08	0.03	2.73	0.00626	0.0573
dx_AD	EN_L5_6_NP	PPFIA1	-0.05	0.05	-0.96	0.338	0.848
dx_AD	EN_L5_ET	PPFIA1	0.14	0.33	0.43	0.671	0.999
dx_AD	EN_L6B	PPFIA1	0.02	0.04	0.53	0.596	0.872
dx_AD	EN_L6_CT	PPFIA1	0.01	0.04	0.32	0.751	0.939
dx_AD	EN_L6_IT_1	PPFIA1	0.01	0.04	0.22	0.823	0.962
dx_AD	EN_L6_IT_2	PPFIA1	0.03	0.05	0.49	0.625	0.95
dx_AD	Endo	PPFIA1	0.01	0.08	0.13	0.896	0.99
dx_AD	IN_ADARB2	PPFIA1	-0.05	0.04	-1.35	0.178	0.665
dx_AD	IN_LAMP5_LHX6	PPFIA1	-0.07	0.05	-1.53	0.127	0.646
dx_AD	IN_LAMP5_RELN	PPFIA1	0.01	0.04	0.29	0.772	0.969
dx_AD	IN_PVALB	PPFIA1	-0.02	0.03	-0.55	0.585	0.917
dx_AD	IN_PVALB_CHC	PPFIA1	0.03	0.06	0.55	0.58	0.92
dx_AD	IN_SST	PPFIA1	-0.02	0.04	-0.50	0.618	0.899
dx_AD	IN_VIP	PPFIA1	-0.03	0.03	-1.14	0.253	0.583
dx_AD	Micro	PPFIA1	0.02	0.04	0.65	0.516	0.793
dx_AD	OPC	PPFIA1	-0.02	0.03	-0.74	0.457	0.863
dx_AD	Oligo	PPFIA1	-0.01	0.02	-0.52	0.606	0.798
dx_AD	PC	PPFIA1	0.23	0.09	2.58	0.00988	0.783
dx_AD	PVM	PPFIA1	0.07	0.11	0.64	0.523	0.96
dx_AD	SMC	PPFIA1	-0.43	0.64	-0.67	0.503	0.971
dx_AD	VLMC	PPFIA1	-0.01	0.09	-0.14	0.886	0.96
dx_AD	Astro	PPFIA2	0.21	0.05	4.18	2.86e-05	0.00144
dx_AD	EN_L2_3_IT	PPFIA2	0.10	0.03	2.93	0.00337	0.0519
dx_AD	EN_L3_5_IT_1	PPFIA2	0.06	0.03	2.02	0.0435	0.264
dx_AD	EN_L3_5_IT_2	PPFIA2	0.07	0.03	2.62	0.00867	0.0909
dx_AD	EN_L3_5_IT_3	PPFIA2	0.06	0.03	2.26	0.0241	0.135
dx_AD	EN_L5_6_NP	PPFIA2	0.06	0.04	1.56	0.118	0.707
dx_AD	EN_L5_ET	PPFIA2	-0.14	0.23	-0.60	0.551	0.999
dx_AD	EN_L6B	PPFIA2	-0.03	0.03	-0.90	0.367	0.743
dx_AD	EN_L6_CT	PPFIA2	0.10	0.03	3.29	0.00101	0.0324
dx_AD	EN_L6_IT_1	PPFIA2	0.09	0.04	2.31	0.0207	0.28
dx_AD	EN_L6_IT_2	PPFIA2	0.03	0.04	0.72	0.472	0.919
dx_AD	Endo	PPFIA2	-0.20	0.13	-1.54	0.123	0.689
dx_AD	IN_ADARB2	PPFIA2	-0.04	0.04	-1.10	0.271	0.734
dx_AD	IN_LAMP5_LHX6	PPFIA2	0.10	0.04	2.73	0.00638	0.188
dx_AD	IN_LAMP5_RELN	PPFIA2	0.05	0.03	1.69	0.0918	0.57
dx_AD	IN_PVALB	PPFIA2	0.07	0.03	2.60	0.00944	0.224
dx_AD	IN_PVALB_CHC	PPFIA2	0.06	0.03	1.95	0.0509	0.465
dx_AD	IN_SST	PPFIA2	0.08	0.03	2.74	0.00612	0.176
dx_AD	IN_VIP	PPFIA2	0.02	0.03	0.74	0.461	0.751
dx_AD	Micro	PPFIA2	0.03	0.09	0.34	0.733	0.903
dx_AD	OPC	PPFIA2	0.00	0.03	0.11	0.912	0.988
dx_AD	Oligo	PPFIA2	-0.09	0.05	-1.81	0.0703	0.247
dx_AD	PC	PPFIA2	0.08	0.11	0.74	0.461	0.989
dx_AD	PVM	PPFIA2	-0.23	0.52	-0.45	0.654	0.973
dx_AD	SMC	PPFIA2	-0.11	0.27	-0.42	0.675	0.987
dx_AD	VLMC	PPFIA2	0.17	0.14	1.24	0.216	0.558
dx_AD	Astro	PPFIA3	0.08	0.05	1.63	0.103	0.303
dx_AD	EN_L2_3_IT	PPFIA3	0.05	0.03	1.42	0.156	0.429
dx_AD	EN_L3_5_IT_1	PPFIA3	0.07	0.05	1.26	0.208	0.548
dx_AD	EN_L3_5_IT_2	PPFIA3	-0.00	0.04	-0.03	0.977	0.991
dx_AD	EN_L3_5_IT_3	PPFIA3	0.04	0.04	1.02	0.307	0.58
dx_AD	EN_L5_6_NP	PPFIA3	-0.04	0.07	-0.63	0.531	0.92
dx_AD	EN_L5_ET	PPFIA3	0.43	0.50	0.86	0.387	0.999
dx_AD	EN_L6B	PPFIA3	-0.01	0.06	-0.17	0.868	0.966
dx_AD	EN_L6_CT	PPFIA3	-0.09	0.06	-1.47	0.142	0.535
dx_AD	EN_L6_IT_1	PPFIA3	-0.02	0.06	-0.35	0.729	0.941
dx_AD	EN_L6_IT_2	PPFIA3	0.10	0.07	1.49	0.136	0.726
dx_AD	IN_ADARB2	PPFIA3	0.04	0.06	0.80	0.421	0.832
dx_AD	IN_LAMP5_LHX6	PPFIA3	0.04	0.08	0.46	0.644	0.928
dx_AD	IN_LAMP5_RELN	PPFIA3	0.02	0.06	0.30	0.766	0.967
dx_AD	IN_PVALB	PPFIA3	0.00	0.04	0.00	0.998	1
dx_AD	IN_PVALB_CHC	PPFIA3	0.07	0.08	0.91	0.361	0.842
dx_AD	IN_SST	PPFIA3	0.00	0.05	0.02	0.983	0.997
dx_AD	IN_VIP	PPFIA3	0.02	0.04	0.50	0.618	0.843
dx_AD	Micro	PPFIA3	-0.09	0.09	-1.00	0.316	0.634
dx_AD	OPC	PPFIA3	-0.06	0.04	-1.40	0.162	0.694
dx_AD	Oligo	PPFIA3	0.03	0.06	0.49	0.626	0.812
dx_AD	Astro	PPFIA4	0.00	0.07	0.03	0.973	0.989
dx_AD	EN_L2_3_IT	PPFIA4	-0.03	0.04	-0.75	0.453	0.715
dx_AD	EN_L3_5_IT_1	PPFIA4	0.10	0.04	2.40	0.0166	0.161
dx_AD	EN_L3_5_IT_2	PPFIA4	0.06	0.04	1.42	0.157	0.458
dx_AD	EN_L3_5_IT_3	PPFIA4	0.01	0.04	0.30	0.761	0.898
dx_AD	EN_L5_6_NP	PPFIA4	0.04	0.05	0.81	0.42	0.887
dx_AD	EN_L5_ET	PPFIA4	0.54	0.40	1.37	0.172	0.999
dx_AD	EN_L6B	PPFIA4	0.06	0.07	0.86	0.39	0.758
dx_AD	EN_L6_CT	PPFIA4	0.00	0.07	0.05	0.956	0.986
dx_AD	EN_L6_IT_1	PPFIA4	0.07	0.07	1.04	0.299	0.755
dx_AD	EN_L6_IT_2	PPFIA4	0.03	0.06	0.49	0.622	0.949
dx_AD	IN_ADARB2	PPFIA4	-0.05	0.05	-0.96	0.336	0.778
dx_AD	IN_LAMP5_LHX6	PPFIA4	0.05	0.07	0.70	0.487	0.885
dx_AD	IN_LAMP5_RELN	PPFIA4	-0.07	0.06	-1.23	0.22	0.741
dx_AD	IN_PVALB	PPFIA4	0.02	0.04	0.40	0.687	0.944
dx_AD	IN_PVALB_CHC	PPFIA4	0.01	0.06	0.21	0.831	0.975
dx_AD	IN_SST	PPFIA4	0.01	0.05	0.30	0.763	0.945
dx_AD	IN_VIP	PPFIA4	-0.04	0.03	-1.28	0.2	0.528
dx_AD	Micro	PPFIA4	-0.16	0.09	-1.70	0.0882	0.333
dx_AD	OPC	PPFIA4	-0.03	0.06	-0.51	0.608	0.915
dx_AD	Oligo	PPFIA4	-0.01	0.08	-0.17	0.865	0.941
dx_AD	Astro	PPFIBP1	-0.02	0.07	-0.23	0.818	0.918
dx_AD	EN_L2_3_IT	PPFIBP1	0.06	0.04	1.51	0.131	0.392
dx_AD	EN_L3_5_IT_1	PPFIBP1	0.10	0.04	2.35	0.0189	0.173
dx_AD	EN_L3_5_IT_2	PPFIBP1	0.17	0.04	4.54	5.52e-06	0.000504
dx_AD	EN_L3_5_IT_3	PPFIBP1	0.20	0.05	3.63	0.000287	0.00655
dx_AD	EN_L5_6_NP	PPFIBP1	0.06	0.07	0.79	0.432	0.89
dx_AD	EN_L6B	PPFIBP1	0.07	0.11	0.68	0.499	0.827
dx_AD	EN_L6_CT	PPFIBP1	0.44	0.12	3.58	0.000346	0.0157
dx_AD	EN_L6_IT_1	PPFIBP1	0.03	0.04	0.68	0.495	0.861
dx_AD	EN_L6_IT_2	PPFIBP1	0.07	0.05	1.57	0.117	0.71
dx_AD	Endo	PPFIBP1	-0.11	0.08	-1.47	0.142	0.711
dx_AD	IN_ADARB2	PPFIBP1	0.23	0.05	4.40	1.06e-05	0.0106
dx_AD	IN_LAMP5_LHX6	PPFIBP1	0.12	0.10	1.24	0.215	0.741
dx_AD	IN_LAMP5_RELN	PPFIBP1	0.07	0.06	1.21	0.225	0.741
dx_AD	IN_PVALB	PPFIBP1	0.11	0.09	1.31	0.19	0.71
dx_AD	IN_PVALB_CHC	PPFIBP1	0.01	0.08	0.10	0.917	0.991
dx_AD	IN_SST	PPFIBP1	0.11	0.06	1.85	0.0644	0.458
dx_AD	IN_VIP	PPFIBP1	0.12	0.05	2.67	0.00757	0.122
dx_AD	Micro	PPFIBP1	0.04	0.08	0.58	0.565	0.824
dx_AD	OPC	PPFIBP1	0.09	0.04	2.24	0.0249	0.439
dx_AD	Oligo	PPFIBP1	0.08	0.05	1.58	0.113	0.324
dx_AD	PC	PPFIBP1	0.02	0.09	0.24	0.81	0.999
dx_AD	SMC	PPFIBP1	0.16	0.56	0.29	0.773	0.996
dx_AD	VLMC	PPFIBP1	0.07	0.08	0.78	0.434	0.741
dx_AD	Astro	PPFIBP2	0.14	0.06	2.25	0.0242	0.128
dx_AD	EN_L2_3_IT	PPFIBP2	0.02	0.08	0.27	0.784	0.909
dx_AD	EN_L3_5_IT_2	PPFIBP2	0.32	0.12	2.65	0.00816	0.0878
dx_AD	EN_L3_5_IT_3	PPFIBP2	0.09	0.08	1.15	0.251	0.522
dx_AD	EN_L5_6_NP	PPFIBP2	-0.40	0.13	-3.04	0.00237	0.266
dx_AD	EN_L6B	PPFIBP2	0.26	0.11	2.32	0.0205	0.225
dx_AD	EN_L6_CT	PPFIBP2	-0.43	0.47	-0.91	0.361	0.752
dx_AD	EN_L6_IT_2	PPFIBP2	-0.40	0.19	-2.05	0.0406	0.548
dx_AD	IN_ADARB2	PPFIBP2	0.09	0.12	0.73	0.467	0.853
dx_AD	IN_LAMP5_LHX6	PPFIBP2	0.22	0.13	1.64	0.101	0.599
dx_AD	IN_PVALB	PPFIBP2	0.07	0.42	0.17	0.864	0.98
dx_AD	IN_SST	PPFIBP2	-0.15	0.12	-1.26	0.208	0.677
dx_AD	IN_VIP	PPFIBP2	0.03	0.07	0.40	0.693	0.879
dx_AD	Micro	PPFIBP2	0.01	0.07	0.18	0.856	0.951
dx_AD	OPC	PPFIBP2	0.03	0.04	0.88	0.377	0.833
dx_AD	Oligo	PPFIBP2	0.21	0.05	4.08	4.57e-05	0.00294
dx_AD	PC	PPFIBP2	-0.10	0.15	-0.65	0.514	0.993
dx_AD	PVM	PPFIBP2	-0.56	0.54	-1.04	0.298	0.905
dx_AD	Adaptive	PPHLN1	-0.13	0.15	-0.86	0.39	0.928
dx_AD	Astro	PPHLN1	0.02	0.03	0.80	0.422	0.664
dx_AD	EN_L2_3_IT	PPHLN1	0.02	0.02	1.03	0.302	0.591
dx_AD	EN_L3_5_IT_1	PPHLN1	0.05	0.03	1.45	0.147	0.467
dx_AD	EN_L3_5_IT_2	PPHLN1	0.06	0.03	2.16	0.0309	0.191
dx_AD	EN_L3_5_IT_3	PPHLN1	0.04	0.03	1.42	0.155	0.404
dx_AD	EN_L5_6_NP	PPHLN1	-0.01	0.04	-0.34	0.733	0.962
dx_AD	EN_L5_ET	PPHLN1	-0.24	0.29	-0.83	0.405	0.999
dx_AD	EN_L6B	PPHLN1	-0.02	0.04	-0.60	0.552	0.853
dx_AD	EN_L6_CT	PPHLN1	0.02	0.03	0.63	0.529	0.854
dx_AD	EN_L6_IT_1	PPHLN1	0.06	0.03	1.88	0.0594	0.437
dx_AD	EN_L6_IT_2	PPHLN1	0.05	0.04	1.14	0.255	0.818
dx_AD	Endo	PPHLN1	0.14	0.10	1.47	0.142	0.711
dx_AD	IN_ADARB2	PPHLN1	0.01	0.04	0.19	0.849	0.969
dx_AD	IN_LAMP5_LHX6	PPHLN1	0.09	0.05	1.85	0.0639	0.515
dx_AD	IN_LAMP5_RELN	PPHLN1	0.04	0.04	1.00	0.318	0.815
dx_AD	IN_PVALB	PPHLN1	-0.03	0.03	-0.90	0.366	0.84
dx_AD	IN_PVALB_CHC	PPHLN1	0.02	0.05	0.38	0.704	0.955
dx_AD	IN_SST	PPHLN1	-0.06	0.13	-0.45	0.653	0.911
dx_AD	IN_VIP	PPHLN1	-0.00	0.03	-0.02	0.984	0.995
dx_AD	Micro	PPHLN1	0.06	0.04	1.62	0.105	0.37
dx_AD	OPC	PPHLN1	0.01	0.03	0.40	0.689	0.939
dx_AD	Oligo	PPHLN1	0.06	0.02	2.73	0.00636	0.0588
dx_AD	PC	PPHLN1	0.03	0.10	0.28	0.782	0.999
dx_AD	PVM	PPHLN1	0.10	0.12	0.83	0.406	0.932
dx_AD	SMC	PPHLN1	0.55	0.58	0.96	0.339	0.957
dx_AD	VLMC	PPHLN1	0.11	0.09	1.32	0.186	0.523
dx_AD	Astro	PPIA	-0.02	0.04	-0.56	0.573	0.776
dx_AD	EN_L2_3_IT	PPIA	0.18	0.04	3.98	6.94e-05	0.00534
dx_AD	EN_L3_5_IT_1	PPIA	0.10	0.06	1.80	0.0721	0.333
dx_AD	EN_L3_5_IT_2	PPIA	0.19	0.05	3.89	9.88e-05	0.00399
dx_AD	EN_L3_5_IT_3	PPIA	0.21	0.05	4.44	9.02e-06	0.000481
dx_AD	EN_L5_6_NP	PPIA	0.00	0.07	0.03	0.978	0.996
dx_AD	EN_L5_ET	PPIA	1.29	0.53	2.42	0.0154	0.774
dx_AD	EN_L6B	PPIA	0.12	0.07	1.71	0.0879	0.43
dx_AD	EN_L6_CT	PPIA	0.20	0.06	3.25	0.00116	0.0359
dx_AD	EN_L6_IT_1	PPIA	0.17	0.06	2.63	0.00865	0.181
dx_AD	EN_L6_IT_2	PPIA	-0.02	0.08	-0.21	0.836	0.977
dx_AD	Endo	PPIA	0.01	0.23	0.03	0.977	0.999
dx_AD	IN_ADARB2	PPIA	0.01	0.07	0.14	0.886	0.98
dx_AD	IN_LAMP5_LHX6	PPIA	0.07	0.08	0.99	0.324	0.815
dx_AD	IN_LAMP5_RELN	PPIA	0.08	0.06	1.30	0.192	0.716
dx_AD	IN_PVALB	PPIA	0.04	0.05	0.78	0.436	0.872
dx_AD	IN_PVALB_CHC	PPIA	0.01	0.08	0.17	0.868	0.981
dx_AD	IN_SST	PPIA	-0.02	0.05	-0.41	0.68	0.921
dx_AD	IN_VIP	PPIA	0.02	0.04	0.37	0.71	0.887
dx_AD	Micro	PPIA	-0.05	0.05	-0.99	0.321	0.64
dx_AD	OPC	PPIA	0.00	0.04	0.09	0.929	0.993
dx_AD	Oligo	PPIA	0.06	0.04	1.75	0.0794	0.264
dx_AD	PC	PPIA	-0.30	0.34	-0.87	0.382	0.982
dx_AD	Astro	PPIB	-0.00	0.05	-0.01	0.994	0.998
dx_AD	EN_L2_3_IT	PPIB	0.03	0.05	0.58	0.56	0.785
dx_AD	EN_L3_5_IT_1	PPIB	-0.07	0.09	-0.76	0.445	0.753
dx_AD	EN_L3_5_IT_2	PPIB	-0.01	0.06	-0.18	0.855	0.947
dx_AD	EN_L3_5_IT_3	PPIB	0.03	0.06	0.53	0.594	0.802
dx_AD	EN_L5_6_NP	PPIB	-0.02	0.11	-0.19	0.852	0.982
dx_AD	EN_L6B	PPIB	0.06	0.11	0.58	0.56	0.857
dx_AD	EN_L6_CT	PPIB	0.03	0.10	0.28	0.777	0.946
dx_AD	EN_L6_IT_1	PPIB	-0.14	0.10	-1.46	0.145	0.606
dx_AD	EN_L6_IT_2	PPIB	-0.14	0.35	-0.41	0.681	0.959
dx_AD	Endo	PPIB	-0.20	0.41	-0.47	0.635	0.945
dx_AD	IN_ADARB2	PPIB	0.03	0.08	0.42	0.675	0.92
dx_AD	IN_LAMP5_LHX6	PPIB	0.13	0.11	1.17	0.242	0.766
dx_AD	IN_LAMP5_RELN	PPIB	0.05	0.09	0.64	0.525	0.906
dx_AD	IN_PVALB	PPIB	0.07	0.06	1.05	0.292	0.796
dx_AD	IN_PVALB_CHC	PPIB	0.11	0.35	0.31	0.755	0.964
dx_AD	IN_SST	PPIB	0.01	0.08	0.16	0.872	0.975
dx_AD	IN_VIP	PPIB	0.02	0.06	0.28	0.78	0.919
dx_AD	Micro	PPIB	0.04	0.07	0.53	0.593	0.838
dx_AD	OPC	PPIB	-0.05	0.04	-1.19	0.234	0.749
dx_AD	Oligo	PPIB	-0.01	0.03	-0.28	0.779	0.901
dx_AD	Astro	PPIC	0.12	0.06	2.03	0.0421	0.179
dx_AD	EN_L2_3_IT	PPIC	-0.06	0.12	-0.50	0.62	0.821
dx_AD	EN_L3_5_IT_3	PPIC	-0.20	0.33	-0.58	0.559	0.78
dx_AD	IN_PVALB	PPIC	0.05	0.11	0.47	0.638	0.931
dx_AD	IN_VIP	PPIC	-0.17	0.12	-1.40	0.16	0.48
dx_AD	Oligo	PPIC	-0.01	0.11	-0.06	0.955	0.982
dx_AD	Astro	PPID	0.16	0.05	3.11	0.00188	0.0253
dx_AD	EN_L2_3_IT	PPID	0.06	0.05	1.16	0.245	0.534
dx_AD	EN_L3_5_IT_1	PPID	0.09	0.06	1.56	0.118	0.42
dx_AD	EN_L3_5_IT_2	PPID	0.07	0.05	1.33	0.185	0.496
dx_AD	EN_L3_5_IT_3	PPID	0.10	0.05	1.81	0.0709	0.258
dx_AD	EN_L5_6_NP	PPID	0.02	0.08	0.25	0.801	0.973
dx_AD	EN_L5_ET	PPID	-0.32	0.60	-0.54	0.59	0.999
dx_AD	EN_L6B	PPID	0.08	0.08	0.99	0.324	0.711
dx_AD	EN_L6_CT	PPID	0.02	0.08	0.24	0.812	0.956
dx_AD	EN_L6_IT_1	PPID	-0.05	0.07	-0.67	0.502	0.864
dx_AD	EN_L6_IT_2	PPID	0.07	0.09	0.78	0.435	0.907
dx_AD	Endo	PPID	-0.28	0.28	-0.98	0.327	0.853
dx_AD	IN_ADARB2	PPID	0.05	0.08	0.62	0.535	0.873
dx_AD	IN_LAMP5_LHX6	PPID	0.04	0.08	0.50	0.62	0.924
dx_AD	IN_LAMP5_RELN	PPID	0.09	0.08	1.13	0.257	0.767
dx_AD	IN_PVALB	PPID	0.02	0.05	0.40	0.688	0.944
dx_AD	IN_PVALB_CHC	PPID	0.02	0.09	0.21	0.837	0.975
dx_AD	IN_SST	PPID	0.06	0.06	0.95	0.344	0.774
dx_AD	IN_VIP	PPID	0.04	0.06	0.59	0.556	0.809
dx_AD	Micro	PPID	0.14	0.07	1.90	0.0568	0.26
dx_AD	OPC	PPID	0.09	0.06	1.52	0.128	0.662
dx_AD	Oligo	PPID	0.11	0.04	2.58	0.00976	0.0767
dx_AD	Astro	PPIE	-0.08	0.05	-1.76	0.0776	0.259
dx_AD	EN_L2_3_IT	PPIE	0.00	0.04	0.01	0.994	0.998
dx_AD	EN_L3_5_IT_1	PPIE	0.11	0.06	1.95	0.0514	0.285
dx_AD	EN_L3_5_IT_2	PPIE	0.01	0.05	0.28	0.776	0.918
dx_AD	EN_L3_5_IT_3	PPIE	0.05	0.05	0.99	0.32	0.593
dx_AD	EN_L5_6_NP	PPIE	0.15	0.09	1.72	0.086	0.657
dx_AD	EN_L6B	PPIE	0.05	0.08	0.58	0.56	0.857
dx_AD	EN_L6_CT	PPIE	0.11	0.07	1.52	0.128	0.509
dx_AD	EN_L6_IT_1	PPIE	0.04	0.06	0.64	0.524	0.873
dx_AD	EN_L6_IT_2	PPIE	0.01	0.10	0.09	0.925	0.99
dx_AD	IN_ADARB2	PPIE	0.04	0.06	0.72	0.471	0.855
dx_AD	IN_LAMP5_LHX6	PPIE	-0.02	0.08	-0.29	0.775	0.961
dx_AD	IN_LAMP5_RELN	PPIE	-0.05	0.07	-0.74	0.462	0.882
dx_AD	IN_PVALB	PPIE	0.04	0.05	0.87	0.387	0.85
dx_AD	IN_PVALB_CHC	PPIE	0.05	0.10	0.52	0.602	0.928
dx_AD	IN_SST	PPIE	0.02	0.06	0.38	0.707	0.93
dx_AD	IN_VIP	PPIE	0.02	0.05	0.39	0.698	0.881
dx_AD	Micro	PPIE	-0.02	0.07	-0.36	0.721	0.898
dx_AD	OPC	PPIE	-0.08	0.05	-1.54	0.124	0.662
dx_AD	Oligo	PPIE	-0.08	0.06	-1.36	0.175	0.412
dx_AD	Astro	PPIF	-0.11	0.07	-1.55	0.122	0.333
dx_AD	EN_L2_3_IT	PPIF	0.08	0.08	1.04	0.296	0.584
dx_AD	EN_L3_5_IT_2	PPIF	0.12	0.09	1.29	0.198	0.51
dx_AD	EN_L3_5_IT_3	PPIF	0.01	0.08	0.16	0.872	0.95
dx_AD	IN_PVALB	PPIF	-0.00	0.08	-0.01	0.993	0.999
dx_AD	IN_VIP	PPIF	0.05	0.09	0.49	0.621	0.844
dx_AD	Micro	PPIF	0.26	0.11	2.44	0.0148	0.117
dx_AD	OPC	PPIF	-0.04	0.10	-0.41	0.679	0.936
dx_AD	Oligo	PPIF	-0.04	0.06	-0.64	0.521	0.741
dx_AD	Adaptive	PPIG	-0.11	0.15	-0.72	0.47	0.934
dx_AD	Astro	PPIG	-0.02	0.03	-0.81	0.421	0.663
dx_AD	EN_L2_3_IT	PPIG	0.00	0.02	0.17	0.865	0.945
dx_AD	EN_L3_5_IT_1	PPIG	0.02	0.03	0.74	0.46	0.762
dx_AD	EN_L3_5_IT_2	PPIG	0.00	0.03	0.01	0.988	0.995
dx_AD	EN_L3_5_IT_3	PPIG	0.02	0.03	1.00	0.319	0.592
dx_AD	EN_L5_6_NP	PPIG	-0.03	0.05	-0.71	0.481	0.904
dx_AD	EN_L5_ET	PPIG	0.03	0.37	0.07	0.941	0.999
dx_AD	EN_L6B	PPIG	0.02	0.04	0.49	0.627	0.888
dx_AD	EN_L6_CT	PPIG	-0.01	0.04	-0.35	0.729	0.932
dx_AD	EN_L6_IT_1	PPIG	0.02	0.04	0.59	0.556	0.888
dx_AD	EN_L6_IT_2	PPIG	0.01	0.05	0.13	0.9	0.986
dx_AD	Endo	PPIG	0.06	0.10	0.64	0.519	0.917
dx_AD	IN_ADARB2	PPIG	0.03	0.04	0.79	0.43	0.838
dx_AD	IN_LAMP5_LHX6	PPIG	0.02	0.04	0.36	0.716	0.945
dx_AD	IN_LAMP5_RELN	PPIG	0.03	0.04	0.69	0.492	0.892
dx_AD	IN_PVALB	PPIG	0.03	0.03	1.08	0.28	0.791
dx_AD	IN_PVALB_CHC	PPIG	-0.07	0.05	-1.46	0.145	0.673
dx_AD	IN_SST	PPIG	0.04	0.03	1.21	0.225	0.691
dx_AD	IN_VIP	PPIG	-0.01	0.03	-0.58	0.561	0.811
dx_AD	Micro	PPIG	-0.03	0.03	-0.90	0.369	0.683
dx_AD	OPC	PPIG	0.02	0.03	0.80	0.421	0.851
dx_AD	Oligo	PPIG	-0.03	0.02	-1.48	0.138	0.36
dx_AD	PC	PPIG	0.07	0.09	0.76	0.45	0.986
dx_AD	PVM	PPIG	0.21	0.11	1.82	0.0685	0.752
dx_AD	SMC	PPIG	-0.20	0.23	-0.87	0.383	0.957
dx_AD	VLMC	PPIG	0.00	0.09	0.03	0.974	0.989
dx_AD	Astro	PPIH	-0.10	0.05	-2.04	0.0411	0.177
dx_AD	EN_L2_3_IT	PPIH	-0.09	0.04	-2.68	0.00727	0.0828
dx_AD	EN_L3_5_IT_1	PPIH	0.10	0.07	1.42	0.155	0.481
dx_AD	EN_L3_5_IT_2	PPIH	-0.04	0.05	-0.76	0.444	0.734
dx_AD	EN_L3_5_IT_3	PPIH	0.02	0.06	0.31	0.76	0.898
dx_AD	EN_L5_6_NP	PPIH	-0.07	0.10	-0.70	0.484	0.905
dx_AD	EN_L6B	PPIH	-0.13	0.09	-1.43	0.154	0.537
dx_AD	EN_L6_CT	PPIH	0.05	0.09	0.63	0.526	0.853
dx_AD	EN_L6_IT_1	PPIH	-0.13	0.08	-1.69	0.0908	0.517
dx_AD	EN_L6_IT_2	PPIH	-0.16	0.10	-1.62	0.106	0.695
dx_AD	IN_ADARB2	PPIH	-0.11	0.09	-1.28	0.2	0.683
dx_AD	IN_LAMP5_LHX6	PPIH	0.17	0.11	1.57	0.117	0.628
dx_AD	IN_LAMP5_RELN	PPIH	-0.12	0.09	-1.27	0.203	0.727
dx_AD	IN_PVALB	PPIH	-0.18	0.06	-2.83	0.00469	0.16
dx_AD	IN_SST	PPIH	-0.05	0.07	-0.74	0.457	0.829
dx_AD	IN_VIP	PPIH	0.07	0.06	1.10	0.273	0.602
dx_AD	Micro	PPIH	-0.11	0.07	-1.60	0.11	0.38
dx_AD	OPC	PPIH	-0.04	0.06	-0.64	0.523	0.888
dx_AD	Oligo	PPIH	-0.05	0.03	-1.38	0.167	0.401
dx_AD	Astro	PPIL1	0.00	0.07	0.01	0.996	0.998
dx_AD	EN_L2_3_IT	PPIL1	0.02	0.05	0.46	0.645	0.836
dx_AD	EN_L3_5_IT_1	PPIL1	-0.04	0.09	-0.47	0.635	0.862
dx_AD	EN_L3_5_IT_2	PPIL1	0.06	0.07	0.94	0.348	0.661
dx_AD	EN_L3_5_IT_3	PPIL1	-0.01	0.07	-0.12	0.906	0.964
dx_AD	EN_L5_6_NP	PPIL1	0.45	0.34	1.29	0.196	0.78
dx_AD	EN_L6B	PPIL1	-0.31	0.35	-0.87	0.382	0.753
dx_AD	EN_L6_CT	PPIL1	-0.12	0.11	-1.14	0.255	0.666
dx_AD	EN_L6_IT_1	PPIL1	-0.13	0.10	-1.31	0.19	0.666
dx_AD	EN_L6_IT_2	PPIL1	-0.01	0.34	-0.03	0.974	0.996
dx_AD	IN_ADARB2	PPIL1	-0.02	0.09	-0.25	0.801	0.958
dx_AD	IN_LAMP5_LHX6	PPIL1	-0.13	0.11	-1.17	0.241	0.765
dx_AD	IN_LAMP5_RELN	PPIL1	-0.09	0.10	-0.94	0.349	0.831
dx_AD	IN_PVALB	PPIL1	-0.03	0.08	-0.44	0.663	0.939
dx_AD	IN_SST	PPIL1	-0.06	0.09	-0.67	0.503	0.855
dx_AD	IN_VIP	PPIL1	-0.05	0.07	-0.69	0.492	0.772
dx_AD	Micro	PPIL1	-0.05	0.12	-0.44	0.661	0.872
dx_AD	OPC	PPIL1	0.02	0.07	0.35	0.727	0.949
dx_AD	Oligo	PPIL1	-0.06	0.05	-1.21	0.225	0.474
dx_AD	Astro	PPIL2	-0.05	0.03	-1.55	0.122	0.333
dx_AD	EN_L2_3_IT	PPIL2	-0.01	0.03	-0.50	0.618	0.819
dx_AD	EN_L3_5_IT_1	PPIL2	0.04	0.05	0.80	0.424	0.738
dx_AD	EN_L3_5_IT_2	PPIL2	-0.05	0.04	-1.30	0.192	0.505
dx_AD	EN_L3_5_IT_3	PPIL2	-0.04	0.04	-1.06	0.287	0.561
dx_AD	EN_L5_6_NP	PPIL2	-0.06	0.08	-0.79	0.429	0.889
dx_AD	EN_L5_ET	PPIL2	-1.33	0.50	-2.65	0.00817	0.604
dx_AD	EN_L6B	PPIL2	0.01	0.06	0.22	0.824	0.953
dx_AD	EN_L6_CT	PPIL2	0.04	0.05	0.72	0.473	0.828
dx_AD	EN_L6_IT_1	PPIL2	-0.05	0.06	-0.86	0.388	0.809
dx_AD	EN_L6_IT_2	PPIL2	0.02	0.07	0.30	0.765	0.974
dx_AD	IN_ADARB2	PPIL2	-0.01	0.06	-0.21	0.831	0.965
dx_AD	IN_LAMP5_LHX6	PPIL2	0.04	0.07	0.66	0.509	0.893
dx_AD	IN_LAMP5_RELN	PPIL2	-0.02	0.06	-0.39	0.696	0.949
dx_AD	IN_PVALB	PPIL2	-0.06	0.04	-1.55	0.121	0.622
dx_AD	IN_PVALB_CHC	PPIL2	-0.02	0.09	-0.27	0.788	0.968
dx_AD	IN_SST	PPIL2	-0.04	0.05	-0.77	0.444	0.823
dx_AD	IN_VIP	PPIL2	-0.06	0.04	-1.37	0.169	0.492
dx_AD	Micro	PPIL2	-0.07	0.05	-1.26	0.209	0.524
dx_AD	OPC	PPIL2	-0.02	0.04	-0.53	0.597	0.911
dx_AD	Oligo	PPIL2	-0.01	0.03	-0.38	0.702	0.859
dx_AD	Astro	PPIL3	-0.07	0.05	-1.54	0.124	0.336
dx_AD	EN_L2_3_IT	PPIL3	-0.15	0.05	-3.10	0.00192	0.039
dx_AD	EN_L3_5_IT_1	PPIL3	-0.11	0.07	-1.61	0.107	0.401
dx_AD	EN_L3_5_IT_2	PPIL3	-0.16	0.06	-2.93	0.00337	0.0489
dx_AD	EN_L3_5_IT_3	PPIL3	-0.15	0.05	-2.78	0.00539	0.0518
dx_AD	EN_L5_6_NP	PPIL3	-0.23	0.09	-2.51	0.012	0.43
dx_AD	EN_L6B	PPIL3	-0.16	0.09	-1.80	0.0725	0.398
dx_AD	EN_L6_CT	PPIL3	-0.18	0.09	-1.96	0.0503	0.322
dx_AD	EN_L6_IT_1	PPIL3	-0.15	0.09	-1.72	0.0859	0.507
dx_AD	EN_L6_IT_2	PPIL3	0.04	0.10	0.45	0.652	0.958
dx_AD	IN_ADARB2	PPIL3	-0.07	0.08	-0.89	0.376	0.807
dx_AD	IN_LAMP5_LHX6	PPIL3	-0.21	0.10	-2.12	0.0338	0.392
dx_AD	IN_LAMP5_RELN	PPIL3	-0.03	0.08	-0.40	0.69	0.947
dx_AD	IN_PVALB	PPIL3	-0.05	0.05	-1.00	0.316	0.812
dx_AD	IN_PVALB_CHC	PPIL3	0.01	0.11	0.13	0.896	0.987
dx_AD	IN_SST	PPIL3	-0.08	0.07	-1.17	0.242	0.702
dx_AD	IN_VIP	PPIL3	-0.08	0.05	-1.53	0.126	0.435
dx_AD	Micro	PPIL3	-0.07	0.07	-0.95	0.342	0.66
dx_AD	OPC	PPIL3	0.05	0.05	1.08	0.279	0.78
dx_AD	Oligo	PPIL3	-0.12	0.04	-3.00	0.00267	0.0352
dx_AD	Astro	PPIL4	-0.10	0.03	-2.73	0.00626	0.0555
dx_AD	EN_L2_3_IT	PPIL4	0.04	0.03	1.25	0.21	0.496
dx_AD	EN_L3_5_IT_1	PPIL4	0.02	0.04	0.41	0.684	0.886
dx_AD	EN_L3_5_IT_2	PPIL4	0.05	0.04	1.36	0.175	0.481
dx_AD	EN_L3_5_IT_3	PPIL4	0.04	0.03	1.25	0.212	0.478
dx_AD	EN_L5_6_NP	PPIL4	0.11	0.06	1.72	0.0849	0.654
dx_AD	EN_L5_ET	PPIL4	-0.12	0.45	-0.28	0.782	0.999
dx_AD	EN_L6B	PPIL4	0.06	0.05	1.14	0.255	0.657
dx_AD	EN_L6_CT	PPIL4	0.03	0.05	0.62	0.537	0.859
dx_AD	EN_L6_IT_1	PPIL4	0.07	0.04	1.63	0.103	0.544
dx_AD	EN_L6_IT_2	PPIL4	0.05	0.06	0.74	0.459	0.917
dx_AD	Endo	PPIL4	-0.25	0.29	-0.86	0.388	0.869
dx_AD	IN_ADARB2	PPIL4	0.06	0.05	1.14	0.256	0.727
dx_AD	IN_LAMP5_LHX6	PPIL4	0.01	0.06	0.18	0.858	0.98
dx_AD	IN_LAMP5_RELN	PPIL4	0.05	0.05	0.98	0.328	0.82
dx_AD	IN_PVALB	PPIL4	-0.04	0.04	-0.99	0.324	0.816
dx_AD	IN_PVALB_CHC	PPIL4	0.01	0.07	0.08	0.935	0.995
dx_AD	IN_SST	PPIL4	0.09	0.05	2.01	0.044	0.399
dx_AD	IN_VIP	PPIL4	0.02	0.04	0.52	0.606	0.836
dx_AD	Micro	PPIL4	-0.02	0.04	-0.54	0.588	0.837
dx_AD	OPC	PPIL4	-0.03	0.04	-0.88	0.377	0.833
dx_AD	Oligo	PPIL4	0.01	0.02	0.54	0.586	0.786
dx_AD	PC	PPIL4	0.06	0.11	0.58	0.562	0.993
dx_AD	VLMC	PPIL4	-0.13	0.10	-1.34	0.18	0.514
dx_AD	Astro	PPIL6	0.27	0.06	4.76	1.98e-06	0.000216
dx_AD	EN_L2_3_IT	PPIL6	0.10	0.05	2.01	0.0441	0.223
dx_AD	EN_L3_5_IT_1	PPIL6	0.07	0.08	0.93	0.353	0.689
dx_AD	EN_L3_5_IT_2	PPIL6	0.04	0.07	0.68	0.499	0.775
dx_AD	EN_L3_5_IT_3	PPIL6	0.09	0.07	1.39	0.165	0.418
dx_AD	EN_L5_6_NP	PPIL6	0.08	0.11	0.66	0.51	0.912
dx_AD	EN_L5_ET	PPIL6	0.28	0.80	0.35	0.724	0.999
dx_AD	EN_L6B	PPIL6	-0.03	0.09	-0.30	0.764	0.934
dx_AD	EN_L6_CT	PPIL6	-0.06	0.08	-0.70	0.483	0.834
dx_AD	EN_L6_IT_1	PPIL6	0.12	0.08	1.51	0.13	0.584
dx_AD	EN_L6_IT_2	PPIL6	0.23	0.10	2.27	0.0231	0.48
dx_AD	IN_ADARB2	PPIL6	0.07	0.09	0.78	0.435	0.838
dx_AD	IN_LAMP5_LHX6	PPIL6	0.33	0.11	2.89	0.00384	0.144
dx_AD	IN_LAMP5_RELN	PPIL6	-0.05	0.11	-0.49	0.624	0.934
dx_AD	IN_PVALB	PPIL6	-0.03	0.09	-0.32	0.746	0.958
dx_AD	IN_PVALB_CHC	PPIL6	0.12	0.12	0.95	0.343	0.834
dx_AD	IN_SST	PPIL6	0.13	0.09	1.53	0.127	0.574
dx_AD	IN_VIP	PPIL6	0.08	0.07	1.28	0.201	0.528
dx_AD	OPC	PPIL6	-0.03	0.07	-0.46	0.645	0.926
dx_AD	Oligo	PPIL6	-0.03	0.04	-0.87	0.385	0.633
dx_AD	Astro	PPIP5K1	-0.06	0.05	-1.13	0.257	0.509
dx_AD	EN_L2_3_IT	PPIP5K1	-0.01	0.03	-0.36	0.716	0.876
dx_AD	EN_L3_5_IT_1	PPIP5K1	-0.00	0.04	-0.07	0.943	0.981
dx_AD	EN_L3_5_IT_2	PPIP5K1	0.00	0.04	0.13	0.897	0.963
dx_AD	EN_L3_5_IT_3	PPIP5K1	-0.05	0.04	-1.16	0.247	0.518
dx_AD	EN_L5_6_NP	PPIP5K1	-0.02	0.07	-0.23	0.815	0.976
dx_AD	EN_L5_ET	PPIP5K1	-0.33	0.40	-0.83	0.409	0.999
dx_AD	EN_L6B	PPIP5K1	-0.12	0.07	-1.75	0.08	0.415
dx_AD	EN_L6_CT	PPIP5K1	-0.13	0.05	-2.52	0.0116	0.146
dx_AD	EN_L6_IT_1	PPIP5K1	-0.04	0.05	-0.86	0.391	0.811
dx_AD	EN_L6_IT_2	PPIP5K1	0.04	0.06	0.69	0.489	0.919
dx_AD	IN_ADARB2	PPIP5K1	0.00	0.06	0.07	0.943	0.992
dx_AD	IN_LAMP5_LHX6	PPIP5K1	-0.03	0.05	-0.53	0.593	0.917
dx_AD	IN_LAMP5_RELN	PPIP5K1	0.05	0.05	0.99	0.32	0.816
dx_AD	IN_PVALB	PPIP5K1	0.02	0.04	0.62	0.537	0.905
dx_AD	IN_PVALB_CHC	PPIP5K1	-0.04	0.06	-0.61	0.543	0.909
dx_AD	IN_SST	PPIP5K1	0.02	0.05	0.44	0.663	0.915
dx_AD	IN_VIP	PPIP5K1	0.02	0.04	0.42	0.676	0.871
dx_AD	Micro	PPIP5K1	-0.12	0.05	-2.24	0.0249	0.16
dx_AD	OPC	PPIP5K1	-0.04	0.05	-0.85	0.394	0.839
dx_AD	Oligo	PPIP5K1	-0.02	0.04	-0.40	0.692	0.853
dx_AD	Astro	PPIP5K2	-0.10	0.04	-2.51	0.012	0.0817
dx_AD	EN_L2_3_IT	PPIP5K2	-0.01	0.03	-0.32	0.746	0.891
dx_AD	EN_L3_5_IT_1	PPIP5K2	0.01	0.03	0.41	0.683	0.885
dx_AD	EN_L3_5_IT_2	PPIP5K2	0.03	0.03	1.08	0.281	0.599
dx_AD	EN_L3_5_IT_3	PPIP5K2	0.05	0.03	1.54	0.124	0.356
dx_AD	EN_L5_6_NP	PPIP5K2	0.02	0.05	0.43	0.665	0.95
dx_AD	EN_L5_ET	PPIP5K2	0.24	0.30	0.80	0.424	0.999
dx_AD	EN_L6B	PPIP5K2	-0.01	0.05	-0.13	0.894	0.973
dx_AD	EN_L6_CT	PPIP5K2	0.01	0.04	0.26	0.794	0.949
dx_AD	EN_L6_IT_1	PPIP5K2	0.06	0.04	1.40	0.161	0.629
dx_AD	EN_L6_IT_2	PPIP5K2	0.03	0.05	0.68	0.497	0.921
dx_AD	Endo	PPIP5K2	-0.09	0.10	-0.91	0.363	0.867
dx_AD	IN_ADARB2	PPIP5K2	-0.02	0.04	-0.44	0.659	0.917
dx_AD	IN_LAMP5_LHX6	PPIP5K2	0.03	0.05	0.63	0.53	0.9
dx_AD	IN_LAMP5_RELN	PPIP5K2	-0.03	0.04	-0.68	0.496	0.894
dx_AD	IN_PVALB	PPIP5K2	-0.08	0.04	-1.99	0.0467	0.446
dx_AD	IN_PVALB_CHC	PPIP5K2	0.07	0.05	1.45	0.147	0.676
dx_AD	IN_SST	PPIP5K2	-0.06	0.04	-1.59	0.112	0.552
dx_AD	IN_VIP	PPIP5K2	-0.03	0.03	-0.99	0.322	0.646
dx_AD	Micro	PPIP5K2	0.02	0.04	0.48	0.635	0.86
dx_AD	OPC	PPIP5K2	-0.04	0.03	-1.44	0.149	0.682
dx_AD	Oligo	PPIP5K2	-0.00	0.03	-0.15	0.881	0.95
dx_AD	PC	PPIP5K2	-0.01	0.09	-0.16	0.876	0.999
dx_AD	PVM	PPIP5K2	0.01	0.10	0.14	0.891	0.982
dx_AD	SMC	PPIP5K2	0.51	0.71	0.72	0.473	0.97
dx_AD	VLMC	PPIP5K2	-0.05	0.09	-0.60	0.55	0.808
dx_AD	Astro	PPL	-0.04	0.09	-0.50	0.616	0.802
dx_AD	EN_L2_3_IT	PPL	0.03	0.06	0.62	0.533	0.768
dx_AD	EN_L3_5_IT_1	PPL	0.14	0.08	1.83	0.068	0.324
dx_AD	EN_L3_5_IT_2	PPL	0.15	0.05	2.81	0.00489	0.0629
dx_AD	EN_L3_5_IT_3	PPL	-0.08	0.05	-1.42	0.155	0.403
dx_AD	EN_L5_6_NP	PPL	-0.28	0.29	-0.97	0.334	0.847
dx_AD	EN_L6B	PPL	0.29	0.34	0.84	0.399	0.762
dx_AD	EN_L6_CT	PPL	-0.01	0.11	-0.10	0.917	0.978
dx_AD	EN_L6_IT_1	PPL	0.02	0.08	0.24	0.81	0.96
dx_AD	EN_L6_IT_2	PPL	0.03	0.11	0.26	0.792	0.975
dx_AD	IN_LAMP5_RELN	PPL	0.01	0.12	0.11	0.914	0.986
dx_AD	IN_PVALB	PPL	-0.13	0.10	-1.32	0.187	0.709
dx_AD	IN_SST	PPL	-0.13	0.11	-1.23	0.217	0.682
dx_AD	IN_VIP	PPL	-0.12	0.07	-1.81	0.07	0.336
dx_AD	OPC	PPL	-0.09	0.10	-0.90	0.37	0.829
dx_AD	Oligo	PPL	-0.21	0.06	-3.35	0.000804	0.0171
dx_AD	Astro	PPM1A	-0.08	0.04	-2.19	0.0282	0.141
dx_AD	EN_L2_3_IT	PPM1A	0.05	0.04	1.30	0.195	0.478
dx_AD	EN_L3_5_IT_1	PPM1A	0.05	0.05	1.10	0.272	0.616
dx_AD	EN_L3_5_IT_2	PPM1A	0.00	0.04	0.11	0.909	0.968
dx_AD	EN_L3_5_IT_3	PPM1A	0.04	0.04	1.15	0.25	0.52
dx_AD	EN_L5_6_NP	PPM1A	0.04	0.06	0.69	0.493	0.907
dx_AD	EN_L5_ET	PPM1A	-0.78	0.35	-2.26	0.0241	0.858
dx_AD	EN_L6B	PPM1A	0.08	0.05	1.49	0.136	0.511
dx_AD	EN_L6_CT	PPM1A	-0.02	0.05	-0.36	0.722	0.93
dx_AD	EN_L6_IT_1	PPM1A	-0.03	0.05	-0.54	0.592	0.899
dx_AD	EN_L6_IT_2	PPM1A	0.00	0.06	0.07	0.947	0.994
dx_AD	Endo	PPM1A	-0.13	0.10	-1.32	0.188	0.756
dx_AD	IN_ADARB2	PPM1A	0.08	0.05	1.58	0.113	0.588
dx_AD	IN_LAMP5_LHX6	PPM1A	-0.03	0.06	-0.43	0.664	0.935
dx_AD	IN_LAMP5_RELN	PPM1A	0.02	0.05	0.46	0.646	0.94
dx_AD	IN_PVALB	PPM1A	-0.04	0.05	-0.92	0.356	0.832
dx_AD	IN_PVALB_CHC	PPM1A	0.00	0.06	0.02	0.984	0.998
dx_AD	IN_SST	PPM1A	0.02	0.04	0.40	0.69	0.924
dx_AD	IN_VIP	PPM1A	0.04	0.04	1.02	0.305	0.634
dx_AD	Micro	PPM1A	0.07	0.05	1.45	0.146	0.437
dx_AD	OPC	PPM1A	0.01	0.04	0.32	0.749	0.953
dx_AD	Oligo	PPM1A	0.03	0.03	0.89	0.373	0.623
dx_AD	PC	PPM1A	0.06	0.10	0.61	0.541	0.993
dx_AD	PVM	PPM1A	-0.61	0.46	-1.34	0.18	0.848
dx_AD	VLMC	PPM1A	-0.03	0.11	-0.26	0.798	0.925
dx_AD	Astro	PPM1D	0.13	0.05	2.87	0.00405	0.0421
dx_AD	EN_L2_3_IT	PPM1D	0.03	0.03	0.82	0.412	0.686
dx_AD	EN_L3_5_IT_1	PPM1D	0.03	0.06	0.49	0.627	0.857
dx_AD	EN_L3_5_IT_2	PPM1D	-0.01	0.05	-0.22	0.825	0.935
dx_AD	EN_L3_5_IT_3	PPM1D	0.03	0.04	0.60	0.549	0.773
dx_AD	EN_L5_6_NP	PPM1D	0.01	0.10	0.12	0.906	0.99
dx_AD	EN_L5_ET	PPM1D	0.80	0.65	1.23	0.221	0.999
dx_AD	EN_L6B	PPM1D	0.02	0.07	0.29	0.774	0.937
dx_AD	EN_L6_CT	PPM1D	-0.17	0.08	-2.26	0.0238	0.218
dx_AD	EN_L6_IT_1	PPM1D	0.02	0.06	0.28	0.783	0.955
dx_AD	EN_L6_IT_2	PPM1D	0.11	0.08	1.25	0.212	0.785
dx_AD	Endo	PPM1D	0.12	0.12	1.06	0.291	0.826
dx_AD	IN_ADARB2	PPM1D	0.01	0.06	0.12	0.903	0.984
dx_AD	IN_LAMP5_LHX6	PPM1D	0.09	0.08	1.08	0.28	0.785
dx_AD	IN_LAMP5_RELN	PPM1D	-0.01	0.07	-0.12	0.906	0.985
dx_AD	IN_PVALB	PPM1D	-0.00	0.04	-0.08	0.937	0.991
dx_AD	IN_PVALB_CHC	PPM1D	0.08	0.09	0.85	0.396	0.861
dx_AD	IN_SST	PPM1D	-0.06	0.05	-1.10	0.27	0.725
dx_AD	IN_VIP	PPM1D	0.04	0.04	0.95	0.341	0.661
dx_AD	Micro	PPM1D	0.03	0.05	0.59	0.553	0.817
dx_AD	OPC	PPM1D	0.03	0.04	0.74	0.462	0.864
dx_AD	Oligo	PPM1D	0.09	0.03	2.70	0.00692	0.0617
dx_AD	PC	PPM1D	-0.39	0.39	-0.99	0.32	0.979
dx_AD	PVM	PPM1D	-0.29	0.53	-0.55	0.58	0.965
dx_AD	Astro	PPM1E	0.03	0.06	0.52	0.602	0.793
dx_AD	EN_L2_3_IT	PPM1E	0.09	0.03	2.97	0.00301	0.0487
dx_AD	EN_L3_5_IT_1	PPM1E	0.06	0.04	1.48	0.138	0.455
dx_AD	EN_L3_5_IT_2	PPM1E	0.00	0.04	0.05	0.959	0.985
dx_AD	EN_L3_5_IT_3	PPM1E	0.01	0.03	0.43	0.666	0.846
dx_AD	EN_L5_6_NP	PPM1E	0.03	0.05	0.66	0.511	0.912
dx_AD	EN_L5_ET	PPM1E	0.01	0.30	0.03	0.98	0.999
dx_AD	EN_L6B	PPM1E	0.02	0.05	0.53	0.598	0.873
dx_AD	EN_L6_CT	PPM1E	0.01	0.05	0.28	0.778	0.946
dx_AD	EN_L6_IT_1	PPM1E	0.14	0.04	3.19	0.00141	0.0717
dx_AD	EN_L6_IT_2	PPM1E	0.22	0.06	3.79	0.000148	0.0712
dx_AD	IN_ADARB2	PPM1E	0.09	0.04	2.28	0.0227	0.36
dx_AD	IN_LAMP5_LHX6	PPM1E	0.07	0.05	1.33	0.182	0.71
dx_AD	IN_LAMP5_RELN	PPM1E	0.03	0.04	0.82	0.409	0.862
dx_AD	IN_PVALB	PPM1E	0.10	0.04	2.67	0.00761	0.204
dx_AD	IN_PVALB_CHC	PPM1E	-0.06	0.05	-1.20	0.229	0.757
dx_AD	IN_SST	PPM1E	0.19	0.04	4.60	4.16e-06	0.00273
dx_AD	IN_VIP	PPM1E	0.01	0.03	0.41	0.684	0.876
dx_AD	Micro	PPM1E	0.03	0.08	0.42	0.672	0.877
dx_AD	OPC	PPM1E	0.07	0.04	1.70	0.0896	0.622
dx_AD	Oligo	PPM1E	0.09	0.06	1.46	0.143	0.367
dx_AD	PC	PPM1E	-0.05	0.17	-0.27	0.785	0.999
dx_AD	Astro	PPM1F	0.16	0.05	3.17	0.00154	0.0221
dx_AD	EN_L2_3_IT	PPM1F	0.04	0.04	1.05	0.293	0.581
dx_AD	EN_L3_5_IT_1	PPM1F	0.08	0.06	1.19	0.233	0.575
dx_AD	EN_L3_5_IT_2	PPM1F	0.04	0.05	0.80	0.425	0.72
dx_AD	EN_L3_5_IT_3	PPM1F	0.01	0.05	0.31	0.76	0.898
dx_AD	EN_L5_6_NP	PPM1F	0.01	0.08	0.17	0.862	0.983
dx_AD	EN_L6B	PPM1F	-0.02	0.08	-0.23	0.821	0.952
dx_AD	EN_L6_CT	PPM1F	0.03	0.07	0.38	0.702	0.924
dx_AD	EN_L6_IT_1	PPM1F	0.14	0.06	2.35	0.019	0.27
dx_AD	EN_L6_IT_2	PPM1F	-0.06	0.09	-0.72	0.471	0.919
dx_AD	Endo	PPM1F	0.45	0.31	1.46	0.146	0.716
dx_AD	IN_ADARB2	PPM1F	0.09	0.07	1.33	0.182	0.667
dx_AD	IN_LAMP5_LHX6	PPM1F	0.02	0.08	0.25	0.805	0.965
dx_AD	IN_LAMP5_RELN	PPM1F	0.12	0.07	1.68	0.0935	0.574
dx_AD	IN_PVALB	PPM1F	-0.00	0.06	-0.04	0.97	0.997
dx_AD	IN_PVALB_CHC	PPM1F	0.12	0.09	1.29	0.196	0.729
dx_AD	IN_SST	PPM1F	0.01	0.07	0.14	0.886	0.978
dx_AD	IN_VIP	PPM1F	0.02	0.05	0.37	0.712	0.888
dx_AD	Micro	PPM1F	0.16	0.05	3.07	0.00211	0.0341
dx_AD	OPC	PPM1F	0.06	0.05	1.24	0.214	0.733
dx_AD	Oligo	PPM1F	-0.01	0.05	-0.26	0.797	0.91
dx_AD	Astro	PPM1G	-0.03	0.04	-0.78	0.436	0.675
dx_AD	EN_L2_3_IT	PPM1G	-0.01	0.03	-0.35	0.726	0.881
dx_AD	EN_L3_5_IT_1	PPM1G	-0.11	0.06	-1.93	0.0541	0.293
dx_AD	EN_L3_5_IT_2	PPM1G	-0.06	0.04	-1.45	0.147	0.443
dx_AD	EN_L3_5_IT_3	PPM1G	-0.03	0.04	-0.83	0.409	0.672
dx_AD	EN_L5_6_NP	PPM1G	-0.01	0.08	-0.11	0.916	0.991
dx_AD	EN_L6B	PPM1G	-0.04	0.08	-0.47	0.64	0.894
dx_AD	EN_L6_CT	PPM1G	-0.14	0.07	-1.94	0.0526	0.33
dx_AD	EN_L6_IT_1	PPM1G	-0.06	0.07	-0.86	0.387	0.809
dx_AD	EN_L6_IT_2	PPM1G	-0.09	0.09	-1.09	0.276	0.835
dx_AD	Endo	PPM1G	-0.09	0.25	-0.34	0.732	0.967
dx_AD	IN_ADARB2	PPM1G	-0.03	0.06	-0.56	0.576	0.887
dx_AD	IN_LAMP5_LHX6	PPM1G	0.01	0.08	0.12	0.907	0.985
dx_AD	IN_LAMP5_RELN	PPM1G	-0.01	0.07	-0.19	0.851	0.977
dx_AD	IN_PVALB	PPM1G	-0.01	0.04	-0.36	0.718	0.95
dx_AD	IN_PVALB_CHC	PPM1G	-0.12	0.09	-1.26	0.206	0.739
dx_AD	IN_SST	PPM1G	-0.08	0.05	-1.69	0.0902	0.512
dx_AD	IN_VIP	PPM1G	-0.06	0.04	-1.38	0.168	0.49
dx_AD	Micro	PPM1G	0.04	0.06	0.63	0.528	0.8
dx_AD	OPC	PPM1G	-0.03	0.04	-0.67	0.501	0.881
dx_AD	Oligo	PPM1G	0.00	0.03	0.16	0.875	0.947
dx_AD	PC	PPM1G	-0.06	0.33	-0.19	0.852	0.999
dx_AD	Astro	PPM1H	0.11	0.06	2.05	0.0404	0.175
dx_AD	EN_L2_3_IT	PPM1H	-0.04	0.03	-1.29	0.197	0.481
dx_AD	EN_L3_5_IT_1	PPM1H	-0.07	0.04	-1.93	0.0541	0.292
dx_AD	EN_L3_5_IT_2	PPM1H	-0.10	0.03	-3.16	0.0016	0.0294
dx_AD	EN_L3_5_IT_3	PPM1H	-0.11	0.03	-3.83	0.000129	0.00368
dx_AD	EN_L5_6_NP	PPM1H	-0.01	0.05	-0.15	0.881	0.987
dx_AD	EN_L5_ET	PPM1H	0.23	0.35	0.66	0.507	0.999
dx_AD	EN_L6B	PPM1H	-0.06	0.06	-0.94	0.346	0.728
dx_AD	EN_L6_CT	PPM1H	-0.04	0.05	-0.78	0.436	0.808
dx_AD	EN_L6_IT_1	PPM1H	-0.12	0.04	-2.84	0.0045	0.132
dx_AD	EN_L6_IT_2	PPM1H	-0.02	0.06	-0.31	0.754	0.974
dx_AD	Endo	PPM1H	-0.41	0.12	-3.52	0.000436	0.127
dx_AD	IN_ADARB2	PPM1H	-0.02	0.04	-0.45	0.656	0.917
dx_AD	IN_LAMP5_LHX6	PPM1H	-0.02	0.04	-0.47	0.641	0.928
dx_AD	IN_LAMP5_RELN	PPM1H	0.03	0.04	0.73	0.464	0.882
dx_AD	IN_PVALB	PPM1H	-0.03	0.03	-0.91	0.361	0.834
dx_AD	IN_PVALB_CHC	PPM1H	-0.03	0.04	-0.81	0.417	0.866
dx_AD	IN_SST	PPM1H	-0.09	0.05	-1.78	0.0753	0.482
dx_AD	IN_VIP	PPM1H	0.04	0.02	1.73	0.0837	0.362
dx_AD	Micro	PPM1H	0.22	0.08	2.94	0.00331	0.0451
dx_AD	OPC	PPM1H	0.06	0.04	1.79	0.073	0.583
dx_AD	Oligo	PPM1H	0.02	0.03	0.63	0.529	0.747
dx_AD	PC	PPM1H	-0.29	0.13	-2.18	0.0294	0.979
dx_AD	VLMC	PPM1H	0.08	0.12	0.64	0.524	0.796
dx_AD	Adaptive	PPM1K	0.08	0.16	0.48	0.629	0.948
dx_AD	Astro	PPM1K	-0.14	0.05	-2.62	0.00872	0.0677
dx_AD	EN_L2_3_IT	PPM1K	0.07	0.03	2.22	0.0267	0.171
dx_AD	EN_L3_5_IT_1	PPM1K	0.09	0.04	2.45	0.0142	0.147
dx_AD	EN_L3_5_IT_2	PPM1K	0.12	0.04	3.18	0.00147	0.0279
dx_AD	EN_L3_5_IT_3	PPM1K	0.08	0.03	2.19	0.0283	0.149
dx_AD	EN_L5_6_NP	PPM1K	0.11	0.06	1.97	0.0493	0.599
dx_AD	EN_L5_ET	PPM1K	-0.10	0.35	-0.29	0.769	0.999
dx_AD	EN_L6B	PPM1K	0.12	0.05	2.37	0.018	0.211
dx_AD	EN_L6_CT	PPM1K	0.15	0.04	3.41	0.000657	0.0249
dx_AD	EN_L6_IT_1	PPM1K	0.12	0.05	2.66	0.00776	0.172
dx_AD	EN_L6_IT_2	PPM1K	0.08	0.06	1.31	0.192	0.768
dx_AD	Endo	PPM1K	0.09	0.29	0.30	0.765	0.973
dx_AD	IN_ADARB2	PPM1K	-0.01	0.04	-0.24	0.807	0.958
dx_AD	IN_LAMP5_LHX6	PPM1K	0.03	0.05	0.62	0.532	0.9
dx_AD	IN_LAMP5_RELN	PPM1K	-0.04	0.05	-0.87	0.386	0.85
dx_AD	IN_PVALB	PPM1K	-0.02	0.03	-0.56	0.577	0.916
dx_AD	IN_PVALB_CHC	PPM1K	0.02	0.05	0.39	0.695	0.952
dx_AD	IN_SST	PPM1K	-0.02	0.04	-0.40	0.692	0.924
dx_AD	IN_VIP	PPM1K	-0.02	0.04	-0.57	0.571	0.818
dx_AD	Micro	PPM1K	-0.07	0.05	-1.45	0.148	0.439
dx_AD	OPC	PPM1K	0.02	0.03	0.65	0.513	0.885
dx_AD	Oligo	PPM1K	0.12	0.04	2.69	0.00709	0.0626
dx_AD	PC	PPM1K	-0.08	0.12	-0.66	0.51	0.993
dx_AD	VLMC	PPM1K	0.25	0.13	1.95	0.0512	0.291
dx_AD	Adaptive	PPM1L	-0.24	0.25	-0.94	0.346	0.918
dx_AD	Astro	PPM1L	0.05	0.03	1.39	0.164	0.393
dx_AD	EN_L2_3_IT	PPM1L	0.01	0.03	0.19	0.846	0.937
dx_AD	EN_L3_5_IT_1	PPM1L	0.04	0.03	1.20	0.228	0.57
dx_AD	EN_L3_5_IT_2	PPM1L	-0.04	0.03	-1.23	0.218	0.533
dx_AD	EN_L3_5_IT_3	PPM1L	0.05	0.03	1.73	0.0841	0.286
dx_AD	EN_L5_6_NP	PPM1L	0.09	0.04	2.25	0.0245	0.496
dx_AD	EN_L5_ET	PPM1L	-0.35	0.31	-1.13	0.259	0.999
dx_AD	EN_L6B	PPM1L	0.04	0.04	1.08	0.282	0.679
dx_AD	EN_L6_CT	PPM1L	-0.01	0.04	-0.17	0.861	0.966
dx_AD	EN_L6_IT_1	PPM1L	0.01	0.04	0.29	0.77	0.952
dx_AD	EN_L6_IT_2	PPM1L	-0.05	0.05	-0.89	0.373	0.886
dx_AD	Endo	PPM1L	-0.06	0.14	-0.39	0.698	0.958
dx_AD	IN_ADARB2	PPM1L	0.17	0.05	3.67	0.000246	0.0585
dx_AD	IN_LAMP5_LHX6	PPM1L	0.12	0.04	2.72	0.00662	0.191
dx_AD	IN_LAMP5_RELN	PPM1L	0.08	0.04	1.73	0.0843	0.558
dx_AD	IN_PVALB	PPM1L	0.08	0.03	2.53	0.0114	0.243
dx_AD	IN_PVALB_CHC	PPM1L	-0.01	0.05	-0.25	0.799	0.971
dx_AD	IN_SST	PPM1L	0.08	0.04	1.95	0.051	0.423
dx_AD	IN_VIP	PPM1L	0.16	0.04	4.32	1.57e-05	0.00472
dx_AD	Micro	PPM1L	0.22	0.05	4.49	7.16e-06	0.000477
dx_AD	OPC	PPM1L	0.01	0.03	0.26	0.793	0.96
dx_AD	Oligo	PPM1L	0.01	0.03	0.45	0.654	0.829
dx_AD	PC	PPM1L	-0.02	0.11	-0.17	0.865	0.999
dx_AD	PVM	PPM1L	-0.07	0.14	-0.54	0.592	0.965
dx_AD	SMC	PPM1L	0.37	0.24	1.53	0.127	0.95
dx_AD	VLMC	PPM1L	0.23	0.17	1.36	0.174	0.511
dx_AD	Astro	PPM1M	0.19	0.11	1.74	0.0825	0.267
dx_AD	EN_L2_3_IT	PPM1M	0.14	0.09	1.66	0.0977	0.34
dx_AD	EN_L3_5_IT_3	PPM1M	-0.08	0.39	-0.20	0.84	0.934
dx_AD	Micro	PPM1M	0.11	0.09	1.28	0.202	0.513
dx_AD	Oligo	PPM1M	0.24	0.08	2.97	0.00295	0.0376
dx_AD	EN_L2_3_IT	PPM1N	-0.03	0.07	-0.39	0.7	0.867
dx_AD	EN_L3_5_IT_1	PPM1N	-0.02	0.10	-0.24	0.812	0.935
dx_AD	EN_L3_5_IT_2	PPM1N	-0.18	0.11	-1.75	0.0805	0.325
dx_AD	EN_L3_5_IT_3	PPM1N	-0.08	0.09	-0.83	0.407	0.67
dx_AD	EN_L6_IT_1	PPM1N	0.40	0.52	0.77	0.438	0.835
dx_AD	IN_PVALB	PPM1N	0.02	0.11	0.22	0.823	0.974
dx_AD	IN_SST	PPM1N	-0.06	0.10	-0.62	0.537	0.868
dx_AD	IN_VIP	PPM1N	-0.07	0.11	-0.71	0.476	0.762
dx_AD	Micro	PPM1N	0.15	0.10	1.55	0.122	0.399
dx_AD	Oligo	PPM1N	0.21	0.10	2.10	0.0356	0.167
dx_AD	Astro	PPME1	-0.02	0.03	-0.57	0.566	0.772
dx_AD	EN_L2_3_IT	PPME1	-0.03	0.02	-1.30	0.195	0.478
dx_AD	EN_L3_5_IT_1	PPME1	-0.11	0.04	-2.92	0.00351	0.0687
dx_AD	EN_L3_5_IT_2	PPME1	-0.08	0.04	-2.36	0.0184	0.142
dx_AD	EN_L3_5_IT_3	PPME1	-0.06	0.03	-1.91	0.0561	0.225
dx_AD	EN_L5_6_NP	PPME1	-0.11	0.06	-1.87	0.0613	0.627
dx_AD	EN_L5_ET	PPME1	-0.57	0.38	-1.47	0.141	0.999
dx_AD	EN_L6B	PPME1	-0.19	0.05	-3.52	0.000434	0.0244
dx_AD	EN_L6_CT	PPME1	-0.14	0.05	-2.77	0.00566	0.0962
dx_AD	EN_L6_IT_1	PPME1	-0.10	0.05	-2.07	0.0384	0.364
dx_AD	EN_L6_IT_2	PPME1	-0.08	0.06	-1.45	0.147	0.73
dx_AD	Endo	PPME1	0.43	0.23	1.87	0.0619	0.589
dx_AD	IN_ADARB2	PPME1	-0.02	0.05	-0.38	0.704	0.928
dx_AD	IN_LAMP5_LHX6	PPME1	0.02	0.06	0.28	0.779	0.962
dx_AD	IN_LAMP5_RELN	PPME1	-0.02	0.05	-0.35	0.725	0.957
dx_AD	IN_PVALB	PPME1	-0.01	0.04	-0.31	0.759	0.961
dx_AD	IN_PVALB_CHC	PPME1	-0.11	0.06	-1.74	0.0811	0.548
dx_AD	IN_SST	PPME1	-0.04	0.05	-0.89	0.375	0.793
dx_AD	IN_VIP	PPME1	-0.04	0.03	-1.10	0.271	0.599
dx_AD	Micro	PPME1	0.08	0.06	1.33	0.183	0.488
dx_AD	OPC	PPME1	0.05	0.04	1.33	0.182	0.709
dx_AD	Oligo	PPME1	0.00	0.02	0.05	0.957	0.983
dx_AD	PC	PPME1	0.08	0.13	0.59	0.552	0.993
dx_AD	VLMC	PPME1	0.16	0.11	1.40	0.162	0.495
dx_AD	Astro	PPOX	0.01	0.04	0.35	0.729	0.871
dx_AD	EN_L2_3_IT	PPOX	-0.02	0.04	-0.41	0.679	0.855
dx_AD	EN_L3_5_IT_1	PPOX	0.07	0.07	0.99	0.324	0.662
dx_AD	EN_L3_5_IT_2	PPOX	0.06	0.06	1.04	0.297	0.617
dx_AD	EN_L3_5_IT_3	PPOX	-0.01	0.06	-0.24	0.812	0.923
dx_AD	EN_L5_6_NP	PPOX	-0.04	0.10	-0.41	0.684	0.953
dx_AD	EN_L6B	PPOX	-0.03	0.10	-0.32	0.752	0.931
dx_AD	EN_L6_CT	PPOX	0.06	0.09	0.67	0.5	0.841
dx_AD	EN_L6_IT_1	PPOX	-0.07	0.09	-0.79	0.43	0.832
dx_AD	EN_L6_IT_2	PPOX	-0.16	0.12	-1.29	0.195	0.771
dx_AD	IN_ADARB2	PPOX	0.08	0.08	0.99	0.324	0.769
dx_AD	IN_LAMP5_LHX6	PPOX	-0.10	0.11	-0.94	0.348	0.828
dx_AD	IN_LAMP5_RELN	PPOX	-0.01	0.09	-0.09	0.931	0.988
dx_AD	IN_PVALB	PPOX	-0.06	0.06	-0.89	0.372	0.845
dx_AD	IN_PVALB_CHC	PPOX	0.37	0.40	0.92	0.358	0.841
dx_AD	IN_SST	PPOX	-0.02	0.08	-0.24	0.812	0.959
dx_AD	IN_VIP	PPOX	-0.03	0.05	-0.48	0.631	0.85
dx_AD	Micro	PPOX	0.13	0.08	1.68	0.092	0.341
dx_AD	OPC	PPOX	0.05	0.05	0.92	0.355	0.821
dx_AD	Oligo	PPOX	-0.00	0.03	-0.13	0.896	0.957
dx_AD	Astro	PPP1CA	0.05	0.05	0.96	0.336	0.591
dx_AD	EN_L2_3_IT	PPP1CA	-0.06	0.05	-1.09	0.275	0.564
dx_AD	EN_L3_5_IT_1	PPP1CA	-0.08	0.07	-1.09	0.275	0.621
dx_AD	EN_L3_5_IT_2	PPP1CA	-0.09	0.07	-1.27	0.205	0.518
dx_AD	EN_L3_5_IT_3	PPP1CA	-0.15	0.06	-2.37	0.0178	0.112
dx_AD	EN_L5_6_NP	PPP1CA	-0.04	0.38	-0.12	0.907	0.99
dx_AD	EN_L6B	PPP1CA	-0.18	0.40	-0.44	0.66	0.903
dx_AD	EN_L6_CT	PPP1CA	-0.31	0.28	-1.12	0.261	0.67
dx_AD	EN_L6_IT_1	PPP1CA	-0.08	0.09	-0.86	0.389	0.81
dx_AD	EN_L6_IT_2	PPP1CA	-0.01	0.12	-0.11	0.916	0.989
dx_AD	IN_ADARB2	PPP1CA	0.04	0.09	0.48	0.634	0.911
dx_AD	IN_LAMP5_RELN	PPP1CA	0.04	0.10	0.41	0.683	0.945
dx_AD	IN_PVALB	PPP1CA	-0.07	0.07	-1.06	0.29	0.796
dx_AD	IN_SST	PPP1CA	-0.04	0.09	-0.50	0.617	0.899
dx_AD	IN_VIP	PPP1CA	-0.07	0.07	-1.13	0.259	0.588
dx_AD	Micro	PPP1CA	0.26	0.07	3.52	0.000431	0.0108
dx_AD	OPC	PPP1CA	0.01	0.07	0.20	0.845	0.972
dx_AD	Oligo	PPP1CA	-0.15	0.05	-2.89	0.00384	0.0444
dx_AD	Adaptive	PPP1CB	0.07	0.21	0.32	0.752	0.97
dx_AD	Astro	PPP1CB	0.11	0.05	2.14	0.0325	0.154
dx_AD	EN_L2_3_IT	PPP1CB	0.10	0.03	3.65	0.000264	0.0123
dx_AD	EN_L3_5_IT_1	PPP1CB	0.12	0.05	2.68	0.00735	0.104
dx_AD	EN_L3_5_IT_2	PPP1CB	0.09	0.04	2.45	0.0144	0.123
dx_AD	EN_L3_5_IT_3	PPP1CB	0.08	0.04	2.28	0.0226	0.129
dx_AD	EN_L5_6_NP	PPP1CB	0.12	0.07	1.77	0.0767	0.647
dx_AD	EN_L5_ET	PPP1CB	0.21	0.59	0.35	0.724	0.999
dx_AD	EN_L6B	PPP1CB	0.18	0.06	2.97	0.00298	0.0767
dx_AD	EN_L6_CT	PPP1CB	0.06	0.05	1.23	0.217	0.625
dx_AD	EN_L6_IT_1	PPP1CB	0.10	0.05	1.82	0.0686	0.461
dx_AD	EN_L6_IT_2	PPP1CB	0.17	0.06	2.56	0.0106	0.384
dx_AD	Endo	PPP1CB	0.23	0.15	1.52	0.13	0.7
dx_AD	IN_ADARB2	PPP1CB	0.01	0.06	0.12	0.908	0.985
dx_AD	IN_LAMP5_LHX6	PPP1CB	0.11	0.07	1.60	0.109	0.613
dx_AD	IN_LAMP5_RELN	PPP1CB	0.03	0.06	0.50	0.614	0.93
dx_AD	IN_PVALB	PPP1CB	0.07	0.04	1.55	0.121	0.623
dx_AD	IN_PVALB_CHC	PPP1CB	-0.04	0.07	-0.60	0.548	0.909
dx_AD	IN_SST	PPP1CB	0.08	0.05	1.68	0.0939	0.521
dx_AD	IN_VIP	PPP1CB	0.05	0.04	1.38	0.168	0.49
dx_AD	Micro	PPP1CB	0.07	0.07	1.10	0.273	0.596
dx_AD	OPC	PPP1CB	0.02	0.05	0.37	0.71	0.944
dx_AD	Oligo	PPP1CB	0.07	0.03	2.45	0.0142	0.097
dx_AD	PC	PPP1CB	-0.04	0.14	-0.31	0.76	0.999
dx_AD	PVM	PPP1CB	0.05	0.19	0.26	0.798	0.979
dx_AD	SMC	PPP1CB	-0.23	0.33	-0.69	0.49	0.97
dx_AD	VLMC	PPP1CB	0.42	0.18	2.40	0.0165	0.173
dx_AD	Astro	PPP1CC	0.05	0.04	1.11	0.269	0.521
dx_AD	EN_L2_3_IT	PPP1CC	0.10	0.04	2.52	0.0117	0.108
dx_AD	EN_L3_5_IT_1	PPP1CC	0.20	0.07	2.76	0.0057	0.091
dx_AD	EN_L3_5_IT_2	PPP1CC	0.21	0.06	3.54	0.000393	0.0109
dx_AD	EN_L3_5_IT_3	PPP1CC	0.12	0.05	2.34	0.0193	0.117
dx_AD	EN_L5_6_NP	PPP1CC	0.12	0.09	1.29	0.196	0.78
dx_AD	EN_L6B	PPP1CC	0.24	0.08	2.96	0.00307	0.0782
dx_AD	EN_L6_CT	PPP1CC	0.12	0.08	1.58	0.115	0.484
dx_AD	EN_L6_IT_1	PPP1CC	0.08	0.08	0.98	0.328	0.773
dx_AD	EN_L6_IT_2	PPP1CC	0.03	0.09	0.30	0.764	0.974
dx_AD	Endo	PPP1CC	0.15	0.29	0.53	0.598	0.936
dx_AD	IN_ADARB2	PPP1CC	0.05	0.07	0.66	0.507	0.867
dx_AD	IN_LAMP5_LHX6	PPP1CC	0.06	0.09	0.63	0.528	0.899
dx_AD	IN_LAMP5_RELN	PPP1CC	-0.01	0.07	-0.11	0.915	0.986
dx_AD	IN_PVALB	PPP1CC	0.02	0.05	0.43	0.667	0.94
dx_AD	IN_PVALB_CHC	PPP1CC	0.02	0.08	0.25	0.8	0.971
dx_AD	IN_SST	PPP1CC	0.07	0.05	1.32	0.185	0.653
dx_AD	IN_VIP	PPP1CC	0.04	0.05	0.90	0.369	0.681
dx_AD	Micro	PPP1CC	-0.06	0.05	-1.16	0.245	0.568
dx_AD	OPC	PPP1CC	-0.02	0.04	-0.61	0.543	0.894
dx_AD	Oligo	PPP1CC	0.07	0.03	2.32	0.0205	0.121
dx_AD	PC	PPP1CC	-0.02	0.11	-0.20	0.841	0.999
dx_AD	Astro	PPP1R10	0.09	0.05	1.87	0.0613	0.225
dx_AD	EN_L2_3_IT	PPP1R10	0.07	0.03	2.30	0.0212	0.151
dx_AD	EN_L3_5_IT_1	PPP1R10	0.09	0.05	1.85	0.0643	0.317
dx_AD	EN_L3_5_IT_2	PPP1R10	0.05	0.04	1.37	0.172	0.477
dx_AD	EN_L3_5_IT_3	PPP1R10	0.06	0.04	1.56	0.119	0.347
dx_AD	EN_L5_6_NP	PPP1R10	0.05	0.07	0.72	0.474	0.903
dx_AD	EN_L5_ET	PPP1R10	0.43	0.52	0.83	0.406	0.999
dx_AD	EN_L6B	PPP1R10	0.11	0.07	1.60	0.109	0.473
dx_AD	EN_L6_CT	PPP1R10	0.02	0.06	0.33	0.741	0.937
dx_AD	EN_L6_IT_1	PPP1R10	0.09	0.06	1.36	0.173	0.645
dx_AD	EN_L6_IT_2	PPP1R10	-0.00	0.07	-0.04	0.971	0.995
dx_AD	Endo	PPP1R10	0.15	0.11	1.34	0.181	0.747
dx_AD	IN_ADARB2	PPP1R10	0.02	0.06	0.30	0.766	0.948
dx_AD	IN_LAMP5_LHX6	PPP1R10	0.03	0.07	0.39	0.698	0.942
dx_AD	IN_LAMP5_RELN	PPP1R10	0.03	0.05	0.68	0.5	0.894
dx_AD	IN_PVALB	PPP1R10	0.04	0.05	0.76	0.446	0.875
dx_AD	IN_PVALB_CHC	PPP1R10	0.04	0.08	0.48	0.633	0.938
dx_AD	IN_SST	PPP1R10	-0.04	0.06	-0.76	0.447	0.826
dx_AD	IN_VIP	PPP1R10	0.05	0.04	1.33	0.185	0.51
dx_AD	Micro	PPP1R10	-0.05	0.05	-1.02	0.308	0.63
dx_AD	OPC	PPP1R10	-0.05	0.04	-1.42	0.156	0.689
dx_AD	Oligo	PPP1R10	0.09	0.04	2.15	0.0312	0.155
dx_AD	PC	PPP1R10	0.24	0.11	2.18	0.0292	0.979
dx_AD	PVM	PPP1R10	0.35	0.22	1.62	0.105	0.797
dx_AD	VLMC	PPP1R10	-0.27	0.31	-0.87	0.384	0.715
dx_AD	Astro	PPP1R11	0.09	0.07	1.20	0.229	0.478
dx_AD	EN_L2_3_IT	PPP1R11	-0.02	0.05	-0.33	0.745	0.89
dx_AD	EN_L3_5_IT_1	PPP1R11	0.04	0.09	0.46	0.645	0.868
dx_AD	EN_L3_5_IT_2	PPP1R11	0.02	0.06	0.34	0.731	0.897
dx_AD	EN_L3_5_IT_3	PPP1R11	0.06	0.06	0.97	0.331	0.603
dx_AD	EN_L5_6_NP	PPP1R11	0.13	0.34	0.37	0.711	0.959
dx_AD	EN_L6B	PPP1R11	0.00	0.11	0.00	0.996	0.999
dx_AD	EN_L6_CT	PPP1R11	0.17	0.10	1.62	0.105	0.466
dx_AD	EN_L6_IT_1	PPP1R11	-0.03	0.09	-0.30	0.766	0.95
dx_AD	EN_L6_IT_2	PPP1R11	-0.44	0.29	-1.54	0.124	0.713
dx_AD	IN_PVALB	PPP1R11	0.06	0.07	0.86	0.387	0.85
dx_AD	IN_SST	PPP1R11	0.05	0.09	0.52	0.6	0.893
dx_AD	IN_VIP	PPP1R11	0.06	0.08	0.79	0.431	0.726
dx_AD	Micro	PPP1R11	0.02	0.09	0.21	0.836	0.943
dx_AD	OPC	PPP1R11	0.14	0.07	1.84	0.0665	0.565
dx_AD	Oligo	PPP1R11	-0.01	0.04	-0.23	0.82	0.921
dx_AD	Adaptive	PPP1R12A	0.10	0.12	0.84	0.4	0.928
dx_AD	Astro	PPP1R12A	0.06	0.03	2.05	0.04	0.174
dx_AD	EN_L2_3_IT	PPP1R12A	-0.04	0.03	-1.47	0.142	0.411
dx_AD	EN_L3_5_IT_1	PPP1R12A	-0.05	0.03	-1.57	0.116	0.417
dx_AD	EN_L3_5_IT_2	PPP1R12A	-0.05	0.03	-1.86	0.0635	0.286
dx_AD	EN_L3_5_IT_3	PPP1R12A	-0.06	0.03	-2.13	0.0328	0.162
dx_AD	EN_L5_6_NP	PPP1R12A	0.04	0.04	1.00	0.318	0.847
dx_AD	EN_L5_ET	PPP1R12A	0.17	0.25	0.69	0.487	0.999
dx_AD	EN_L6B	PPP1R12A	0.03	0.04	0.69	0.491	0.822
dx_AD	EN_L6_CT	PPP1R12A	-0.05	0.04	-1.35	0.176	0.578
dx_AD	EN_L6_IT_1	PPP1R12A	-0.06	0.04	-1.37	0.17	0.641
dx_AD	EN_L6_IT_2	PPP1R12A	-0.05	0.05	-0.96	0.335	0.877
dx_AD	Endo	PPP1R12A	0.05	0.06	0.75	0.451	0.899
dx_AD	IN_ADARB2	PPP1R12A	0.08	0.04	2.13	0.0328	0.404
dx_AD	IN_LAMP5_LHX6	PPP1R12A	0.11	0.04	2.85	0.00442	0.154
dx_AD	IN_LAMP5_RELN	PPP1R12A	0.03	0.03	0.75	0.456	0.88
dx_AD	IN_PVALB	PPP1R12A	0.03	0.03	0.96	0.336	0.822
dx_AD	IN_PVALB_CHC	PPP1R12A	0.02	0.04	0.44	0.661	0.945
dx_AD	IN_SST	PPP1R12A	0.05	0.03	1.69	0.0902	0.512
dx_AD	IN_VIP	PPP1R12A	0.02	0.03	0.81	0.419	0.718
dx_AD	Micro	PPP1R12A	0.12	0.04	3.37	0.000759	0.0165
dx_AD	OPC	PPP1R12A	0.05	0.03	1.79	0.0728	0.583
dx_AD	Oligo	PPP1R12A	-0.00	0.02	-0.22	0.829	0.925
dx_AD	PC	PPP1R12A	-0.09	0.06	-1.33	0.184	0.979
dx_AD	PVM	PPP1R12A	0.04	0.09	0.46	0.647	0.973
dx_AD	SMC	PPP1R12A	0.04	0.16	0.25	0.806	0.999
dx_AD	VLMC	PPP1R12A	0.12	0.07	1.72	0.0855	0.373
dx_AD	Adaptive	PPP1R12B	0.11	0.17	0.64	0.523	0.934
dx_AD	Astro	PPP1R12B	-0.05	0.04	-1.06	0.288	0.542
dx_AD	EN_L2_3_IT	PPP1R12B	0.04	0.02	1.79	0.0729	0.293
dx_AD	EN_L3_5_IT_1	PPP1R12B	0.05	0.03	1.69	0.0908	0.372
dx_AD	EN_L3_5_IT_2	PPP1R12B	0.08	0.03	3.02	0.00253	0.0405
dx_AD	EN_L3_5_IT_3	PPP1R12B	0.10	0.02	3.87	0.000108	0.00323
dx_AD	EN_L5_6_NP	PPP1R12B	0.01	0.04	0.38	0.706	0.957
dx_AD	EN_L5_ET	PPP1R12B	-0.32	0.28	-1.16	0.245	0.999
dx_AD	EN_L6B	PPP1R12B	0.07	0.04	1.71	0.088	0.43
dx_AD	EN_L6_CT	PPP1R12B	0.04	0.03	1.11	0.266	0.675
dx_AD	EN_L6_IT_1	PPP1R12B	0.10	0.04	2.67	0.00761	0.172
dx_AD	EN_L6_IT_2	PPP1R12B	0.09	0.04	2.30	0.0213	0.474
dx_AD	Endo	PPP1R12B	0.06	0.09	0.70	0.482	0.909
dx_AD	IN_ADARB2	PPP1R12B	0.03	0.03	0.89	0.374	0.806
dx_AD	IN_LAMP5_LHX6	PPP1R12B	0.12	0.04	2.77	0.0056	0.178
dx_AD	IN_LAMP5_RELN	PPP1R12B	0.05	0.04	1.36	0.174	0.695
dx_AD	IN_PVALB	PPP1R12B	0.04	0.03	1.40	0.162	0.679
dx_AD	IN_PVALB_CHC	PPP1R12B	-0.01	0.04	-0.28	0.781	0.967
dx_AD	IN_SST	PPP1R12B	0.08	0.03	2.54	0.0112	0.226
dx_AD	IN_VIP	PPP1R12B	0.00	0.02	0.20	0.838	0.942
dx_AD	Micro	PPP1R12B	0.15	0.04	3.88	0.000105	0.00376
dx_AD	OPC	PPP1R12B	0.04	0.03	1.42	0.155	0.689
dx_AD	Oligo	PPP1R12B	-0.07	0.03	-2.34	0.0191	0.116
dx_AD	PC	PPP1R12B	-0.04	0.09	-0.43	0.671	0.997
dx_AD	PVM	PPP1R12B	-0.01	0.12	-0.09	0.926	0.988
dx_AD	SMC	PPP1R12B	0.06	0.22	0.28	0.782	0.996
dx_AD	VLMC	PPP1R12B	-0.10	0.09	-1.10	0.272	0.61
dx_AD	Astro	PPP1R12C	0.10	0.04	2.47	0.0134	0.0876
dx_AD	EN_L2_3_IT	PPP1R12C	-0.08	0.04	-2.10	0.0361	0.2
dx_AD	EN_L3_5_IT_1	PPP1R12C	-0.03	0.06	-0.41	0.678	0.883
dx_AD	EN_L3_5_IT_2	PPP1R12C	-0.06	0.05	-1.22	0.221	0.537
dx_AD	EN_L3_5_IT_3	PPP1R12C	-0.04	0.05	-0.95	0.342	0.615
dx_AD	EN_L5_6_NP	PPP1R12C	-0.06	0.09	-0.63	0.527	0.919
dx_AD	EN_L6B	PPP1R12C	-0.05	0.09	-0.51	0.61	0.878
dx_AD	EN_L6_CT	PPP1R12C	-0.05	0.07	-0.72	0.474	0.829
dx_AD	EN_L6_IT_1	PPP1R12C	-0.14	0.06	-2.16	0.0305	0.334
dx_AD	EN_L6_IT_2	PPP1R12C	0.07	0.09	0.78	0.435	0.908
dx_AD	Endo	PPP1R12C	-0.58	0.31	-1.85	0.0646	0.589
dx_AD	IN_ADARB2	PPP1R12C	-0.01	0.07	-0.13	0.895	0.982
dx_AD	IN_LAMP5_LHX6	PPP1R12C	-0.11	0.09	-1.32	0.186	0.716
dx_AD	IN_LAMP5_RELN	PPP1R12C	-0.01	0.07	-0.20	0.841	0.977
dx_AD	IN_PVALB	PPP1R12C	-0.15	0.05	-3.21	0.00131	0.0814
dx_AD	IN_PVALB_CHC	PPP1R12C	-0.20	0.10	-2.02	0.0429	0.433
dx_AD	IN_SST	PPP1R12C	-0.03	0.06	-0.46	0.646	0.909
dx_AD	IN_VIP	PPP1R12C	-0.11	0.05	-2.23	0.026	0.214
dx_AD	Micro	PPP1R12C	0.08	0.06	1.40	0.162	0.459
dx_AD	OPC	PPP1R12C	-0.04	0.05	-0.80	0.426	0.853
dx_AD	Oligo	PPP1R12C	0.00	0.03	0.02	0.986	0.995
dx_AD	PC	PPP1R12C	-0.28	0.28	-1.01	0.313	0.979
dx_AD	Astro	PPP1R13B	-0.09	0.03	-2.76	0.00579	0.053
dx_AD	EN_L2_3_IT	PPP1R13B	0.02	0.03	0.64	0.52	0.761
dx_AD	EN_L3_5_IT_1	PPP1R13B	0.04	0.04	1.08	0.278	0.624
dx_AD	EN_L3_5_IT_2	PPP1R13B	0.01	0.03	0.45	0.653	0.859
dx_AD	EN_L3_5_IT_3	PPP1R13B	0.01	0.03	0.38	0.7	0.864
dx_AD	EN_L5_6_NP	PPP1R13B	0.04	0.06	0.78	0.436	0.89
dx_AD	EN_L5_ET	PPP1R13B	0.04	0.36	0.11	0.911	0.999
dx_AD	EN_L6B	PPP1R13B	-0.03	0.06	-0.55	0.585	0.868
dx_AD	EN_L6_CT	PPP1R13B	-0.01	0.05	-0.29	0.773	0.945
dx_AD	EN_L6_IT_1	PPP1R13B	-0.00	0.04	-0.00	0.996	0.999
dx_AD	EN_L6_IT_2	PPP1R13B	0.03	0.06	0.44	0.663	0.958
dx_AD	Endo	PPP1R13B	0.04	0.07	0.48	0.631	0.945
dx_AD	IN_ADARB2	PPP1R13B	0.02	0.04	0.41	0.679	0.921
dx_AD	IN_LAMP5_LHX6	PPP1R13B	0.04	0.04	0.88	0.377	0.846
dx_AD	IN_LAMP5_RELN	PPP1R13B	0.05	0.04	1.22	0.223	0.741
dx_AD	IN_PVALB	PPP1R13B	0.04	0.03	1.29	0.198	0.723
dx_AD	IN_PVALB_CHC	PPP1R13B	0.01	0.04	0.21	0.836	0.975
dx_AD	IN_SST	PPP1R13B	0.07	0.04	1.97	0.0491	0.414
dx_AD	IN_VIP	PPP1R13B	0.03	0.03	1.04	0.3	0.628
dx_AD	Micro	PPP1R13B	-0.10	0.05	-1.88	0.0604	0.269
dx_AD	OPC	PPP1R13B	-0.07	0.04	-1.63	0.104	0.638
dx_AD	Oligo	PPP1R13B	0.03	0.03	0.83	0.407	0.652
dx_AD	VLMC	PPP1R13B	-0.07	0.13	-0.58	0.563	0.817
dx_AD	Astro	PPP1R13L	0.17	0.06	2.90	0.00371	0.0395
dx_AD	EN_L2_3_IT	PPP1R13L	-0.12	0.10	-1.20	0.232	0.52
dx_AD	Endo	PPP1R13L	-0.18	0.32	-0.55	0.579	0.932
dx_AD	Micro	PPP1R13L	-0.03	0.09	-0.30	0.767	0.915
dx_AD	Oligo	PPP1R13L	0.08	0.07	1.09	0.278	0.532
dx_AD	Astro	PPP1R14A	-0.04	0.09	-0.48	0.633	0.813
dx_AD	EN_L2_3_IT	PPP1R14A	0.06	0.10	0.60	0.547	0.777
dx_AD	EN_L3_5_IT_2	PPP1R14A	-0.05	0.12	-0.41	0.683	0.875
dx_AD	EN_L3_5_IT_3	PPP1R14A	-0.08	0.12	-0.67	0.503	0.742
dx_AD	Endo	PPP1R14A	-0.45	0.37	-1.20	0.229	0.786
dx_AD	IN_PVALB	PPP1R14A	0.05	0.12	0.44	0.66	0.938
dx_AD	IN_SST	PPP1R14A	-0.10	0.12	-0.83	0.409	0.808
dx_AD	IN_VIP	PPP1R14A	0.03	0.11	0.31	0.758	0.91
dx_AD	Micro	PPP1R14A	-0.07	0.12	-0.60	0.549	0.814
dx_AD	OPC	PPP1R14A	0.01	0.07	0.12	0.905	0.988
dx_AD	Oligo	PPP1R14A	-0.11	0.06	-1.87	0.061	0.227
dx_AD	PC	PPP1R14A	-0.01	0.12	-0.09	0.928	0.999
dx_AD	Astro	PPP1R14B	0.15	0.07	2.12	0.0344	0.16
dx_AD	EN_L2_3_IT	PPP1R14B	0.03	0.10	0.29	0.772	0.903
dx_AD	IN_PVALB	PPP1R14B	0.03	0.10	0.30	0.765	0.962
dx_AD	IN_VIP	PPP1R14B	-0.17	0.10	-1.72	0.086	0.368
dx_AD	OPC	PPP1R14B	0.01	0.08	0.11	0.912	0.988
dx_AD	Oligo	PPP1R14B	0.24	0.09	2.85	0.00442	0.048
dx_AD	Astro	PPP1R14C	-0.04	0.09	-0.44	0.661	0.83
dx_AD	EN_L2_3_IT	PPP1R14C	-0.04	0.05	-0.83	0.407	0.682
dx_AD	EN_L3_5_IT_1	PPP1R14C	-0.00	0.06	-0.00	1	1
dx_AD	EN_L3_5_IT_2	PPP1R14C	0.01	0.06	0.15	0.88	0.959
dx_AD	EN_L3_5_IT_3	PPP1R14C	-0.03	0.05	-0.58	0.56	0.781
dx_AD	EN_L5_6_NP	PPP1R14C	0.31	0.40	0.78	0.437	0.89
dx_AD	EN_L6B	PPP1R14C	0.05	0.08	0.55	0.585	0.868
dx_AD	EN_L6_CT	PPP1R14C	0.08	0.15	0.53	0.598	0.881
dx_AD	EN_L6_IT_1	PPP1R14C	-0.01	0.07	-0.08	0.94	0.991
dx_AD	EN_L6_IT_2	PPP1R14C	-0.19	0.12	-1.59	0.111	0.704
dx_AD	IN_ADARB2	PPP1R14C	0.02	0.11	0.23	0.818	0.961
dx_AD	IN_LAMP5_LHX6	PPP1R14C	0.07	0.12	0.61	0.544	0.905
dx_AD	IN_LAMP5_RELN	PPP1R14C	-0.01	0.11	-0.09	0.932	0.988
dx_AD	IN_PVALB	PPP1R14C	0.06	0.07	0.78	0.435	0.872
dx_AD	IN_SST	PPP1R14C	-0.09	0.07	-1.37	0.171	0.633
dx_AD	IN_VIP	PPP1R14C	-0.07	0.06	-1.05	0.294	0.621
dx_AD	OPC	PPP1R14C	-0.07	0.04	-1.69	0.0908	0.622
dx_AD	Oligo	PPP1R14C	-0.07	0.06	-1.15	0.252	0.506
dx_AD	Astro	PPP1R15A	0.02	0.13	0.11	0.909	0.961
dx_AD	EN_L2_3_IT	PPP1R15A	0.03	0.07	0.47	0.636	0.831
dx_AD	EN_L3_5_IT_1	PPP1R15A	-0.12	0.09	-1.30	0.193	0.532
dx_AD	EN_L3_5_IT_2	PPP1R15A	-0.11	0.08	-1.37	0.171	0.477
dx_AD	EN_L3_5_IT_3	PPP1R15A	-0.06	0.09	-0.68	0.498	0.738
dx_AD	EN_L6_IT_1	PPP1R15A	-0.11	0.14	-0.80	0.426	0.831
dx_AD	IN_PVALB	PPP1R15A	-0.19	0.12	-1.62	0.105	0.594
dx_AD	IN_SST	PPP1R15A	-0.19	0.12	-1.57	0.117	0.559
dx_AD	IN_VIP	PPP1R15A	-0.15	0.08	-1.86	0.0632	0.319
dx_AD	Micro	PPP1R15A	-0.29	0.17	-1.69	0.0909	0.339
dx_AD	Oligo	PPP1R15A	-0.17	0.07	-2.34	0.0193	0.116
dx_AD	Astro	PPP1R15B	0.10	0.05	1.95	0.0506	0.2
dx_AD	EN_L2_3_IT	PPP1R15B	0.10	0.05	2.14	0.0327	0.191
dx_AD	EN_L3_5_IT_1	PPP1R15B	0.06	0.08	0.79	0.432	0.744
dx_AD	EN_L3_5_IT_2	PPP1R15B	0.08	0.06	1.42	0.157	0.458
dx_AD	EN_L3_5_IT_3	PPP1R15B	0.11	0.06	1.83	0.0673	0.25
dx_AD	EN_L5_6_NP	PPP1R15B	0.07	0.11	0.68	0.497	0.909
dx_AD	EN_L6B	PPP1R15B	0.04	0.10	0.40	0.688	0.91
dx_AD	EN_L6_CT	PPP1R15B	0.01	0.09	0.07	0.947	0.985
dx_AD	EN_L6_IT_1	PPP1R15B	0.13	0.09	1.44	0.149	0.613
dx_AD	EN_L6_IT_2	PPP1R15B	-0.13	0.11	-1.12	0.263	0.822
dx_AD	Endo	PPP1R15B	0.24	0.33	0.74	0.458	0.902
dx_AD	IN_ADARB2	PPP1R15B	0.17	0.09	2.00	0.0451	0.449
dx_AD	IN_LAMP5_LHX6	PPP1R15B	0.13	0.11	1.19	0.234	0.762
dx_AD	IN_LAMP5_RELN	PPP1R15B	0.02	0.08	0.24	0.813	0.976
dx_AD	IN_PVALB	PPP1R15B	-0.08	0.06	-1.32	0.187	0.709
dx_AD	IN_PVALB_CHC	PPP1R15B	-0.07	0.29	-0.26	0.798	0.97
dx_AD	IN_SST	PPP1R15B	0.02	0.07	0.25	0.803	0.958
dx_AD	IN_VIP	PPP1R15B	0.06	0.05	1.08	0.279	0.608
dx_AD	Micro	PPP1R15B	0.09	0.06	1.39	0.164	0.461
dx_AD	OPC	PPP1R15B	-0.07	0.05	-1.50	0.133	0.669
dx_AD	Oligo	PPP1R15B	0.13	0.04	3.48	0.000498	0.013
dx_AD	Astro	PPP1R16A	0.05	0.05	1.13	0.257	0.509
dx_AD	EN_L2_3_IT	PPP1R16A	0.03	0.05	0.65	0.517	0.759
dx_AD	EN_L3_5_IT_1	PPP1R16A	0.01	0.08	0.07	0.944	0.982
dx_AD	EN_L3_5_IT_2	PPP1R16A	0.04	0.06	0.63	0.525	0.792
dx_AD	EN_L3_5_IT_3	PPP1R16A	0.01	0.06	0.20	0.84	0.934
dx_AD	EN_L5_6_NP	PPP1R16A	-0.49	0.40	-1.21	0.226	0.806
dx_AD	EN_L6B	PPP1R16A	0.22	0.28	0.78	0.438	0.79
dx_AD	EN_L6_CT	PPP1R16A	0.04	0.10	0.36	0.719	0.93
dx_AD	EN_L6_IT_1	PPP1R16A	-0.07	0.09	-0.83	0.405	0.821
dx_AD	EN_L6_IT_2	PPP1R16A	0.08	0.27	0.31	0.758	0.974
dx_AD	IN_ADARB2	PPP1R16A	-0.01	0.10	-0.11	0.915	0.986
dx_AD	IN_LAMP5_RELN	PPP1R16A	-0.04	0.11	-0.38	0.706	0.952
dx_AD	IN_PVALB	PPP1R16A	0.02	0.06	0.38	0.703	0.948
dx_AD	IN_SST	PPP1R16A	0.05	0.09	0.59	0.553	0.873
dx_AD	IN_VIP	PPP1R16A	-0.03	0.07	-0.47	0.641	0.853
dx_AD	OPC	PPP1R16A	-0.01	0.06	-0.18	0.854	0.974
dx_AD	Oligo	PPP1R16A	-0.03	0.06	-0.52	0.601	0.796
dx_AD	Adaptive	PPP1R16B	0.16	0.19	0.85	0.396	0.928
dx_AD	Astro	PPP1R16B	-0.11	0.07	-1.57	0.116	0.324
dx_AD	EN_L2_3_IT	PPP1R16B	0.04	0.03	1.30	0.195	0.478
dx_AD	EN_L3_5_IT_1	PPP1R16B	0.05	0.04	1.36	0.174	0.506
dx_AD	EN_L3_5_IT_2	PPP1R16B	0.07	0.04	1.90	0.0578	0.271
dx_AD	EN_L3_5_IT_3	PPP1R16B	0.14	0.03	3.94	8.22e-05	0.00262
dx_AD	EN_L5_6_NP	PPP1R16B	0.08	0.06	1.25	0.211	0.793
dx_AD	EN_L5_ET	PPP1R16B	-0.12	0.35	-0.36	0.721	0.999
dx_AD	EN_L6B	PPP1R16B	0.01	0.06	0.13	0.898	0.974
dx_AD	EN_L6_CT	PPP1R16B	0.05	0.04	1.18	0.236	0.644
dx_AD	EN_L6_IT_1	PPP1R16B	-0.02	0.05	-0.35	0.73	0.942
dx_AD	EN_L6_IT_2	PPP1R16B	-0.00	0.06	-0.07	0.945	0.994
dx_AD	Endo	PPP1R16B	0.11	0.13	0.86	0.391	0.871
dx_AD	IN_ADARB2	PPP1R16B	0.02	0.05	0.32	0.752	0.945
dx_AD	IN_LAMP5_LHX6	PPP1R16B	-0.05	0.06	-0.84	0.399	0.856
dx_AD	IN_LAMP5_RELN	PPP1R16B	0.12	0.05	2.28	0.0223	0.339
dx_AD	IN_PVALB	PPP1R16B	-0.04	0.04	-0.88	0.381	0.847
dx_AD	IN_PVALB_CHC	PPP1R16B	-0.04	0.08	-0.49	0.623	0.935
dx_AD	IN_SST	PPP1R16B	-0.06	0.05	-1.16	0.248	0.707
dx_AD	IN_VIP	PPP1R16B	-0.08	0.04	-1.92	0.0546	0.299
dx_AD	Micro	PPP1R16B	0.10	0.09	1.10	0.273	0.596
dx_AD	OPC	PPP1R16B	-0.04	0.05	-0.96	0.338	0.812
dx_AD	Oligo	PPP1R16B	-0.03	0.03	-0.96	0.335	0.587
dx_AD	EN_L3_5_IT_3	PPP1R17	-0.19	0.12	-1.61	0.108	0.328
dx_AD	Oligo	PPP1R17	-0.08	0.11	-0.71	0.479	0.709
dx_AD	Astro	PPP1R18	0.10	0.11	0.89	0.371	0.622
dx_AD	EN_L2_3_IT	PPP1R18	0.21	0.37	0.56	0.573	0.793
dx_AD	IN_PVALB	PPP1R18	0.06	0.30	0.22	0.83	0.975
dx_AD	Micro	PPP1R18	0.04	0.06	0.69	0.492	0.779
dx_AD	OPC	PPP1R18	-0.15	0.08	-1.93	0.0541	0.531
dx_AD	Oligo	PPP1R18	-0.01	0.11	-0.11	0.912	0.964
dx_AD	Astro	PPP1R1A	0.51	0.11	4.52	6.32e-06	0.000501
dx_AD	EN_L2_3_IT	PPP1R1A	0.21	0.07	3.24	0.0012	0.0295
dx_AD	EN_L3_5_IT_2	PPP1R1A	0.00	0.07	0.07	0.945	0.979
dx_AD	EN_L6_IT_1	PPP1R1A	0.23	0.10	2.20	0.0278	0.32
dx_AD	EN_L6_IT_2	PPP1R1A	0.16	0.09	1.86	0.0628	0.609
dx_AD	IN_PVALB	PPP1R1A	0.23	0.42	0.55	0.584	0.917
dx_AD	IN_VIP	PPP1R1A	0.03	0.08	0.41	0.68	0.873
dx_AD	Oligo	PPP1R1A	0.07	0.09	0.76	0.445	0.682
dx_AD	Astro	PPP1R1B	-0.11	0.08	-1.31	0.19	0.431
dx_AD	EN_L2_3_IT	PPP1R1B	0.02	0.06	0.26	0.794	0.913
dx_AD	EN_L3_5_IT_2	PPP1R1B	0.07	0.07	0.93	0.351	0.663
dx_AD	EN_L3_5_IT_3	PPP1R1B	-0.04	0.08	-0.57	0.566	0.785
dx_AD	EN_L6B	PPP1R1B	0.03	0.12	0.21	0.833	0.957
dx_AD	EN_L6_CT	PPP1R1B	-0.02	0.11	-0.16	0.87	0.969
dx_AD	EN_L6_IT_1	PPP1R1B	-0.02	0.11	-0.19	0.848	0.968
dx_AD	IN_ADARB2	PPP1R1B	0.44	0.41	1.09	0.277	0.741
dx_AD	IN_PVALB	PPP1R1B	0.14	0.37	0.38	0.704	0.948
dx_AD	Oligo	PPP1R1B	-0.14	0.07	-1.93	0.0541	0.212
dx_AD	Astro	PPP1R1C	0.00	0.12	0.01	0.995	0.998
dx_AD	EN_L2_3_IT	PPP1R1C	0.04	0.09	0.48	0.63	0.827
dx_AD	EN_L3_5_IT_1	PPP1R1C	-0.49	0.41	-1.20	0.23	0.572
dx_AD	EN_L3_5_IT_2	PPP1R1C	0.00	0.11	0.00	0.997	0.999
dx_AD	EN_L3_5_IT_3	PPP1R1C	-0.01	0.12	-0.08	0.934	0.975
dx_AD	EN_L6_CT	PPP1R1C	0.23	0.35	0.67	0.501	0.842
dx_AD	EN_L6_IT_1	PPP1R1C	0.75	0.37	2.04	0.0413	0.378
dx_AD	EN_L6_IT_2	PPP1R1C	0.78	0.42	1.86	0.0632	0.61
dx_AD	IN_ADARB2	PPP1R1C	0.05	0.12	0.44	0.662	0.919
dx_AD	IN_PVALB	PPP1R1C	-0.00	0.13	-0.03	0.976	0.997
dx_AD	IN_VIP	PPP1R1C	0.00	0.05	0.03	0.975	0.993
dx_AD	OPC	PPP1R1C	-0.15	0.12	-1.24	0.214	0.733
dx_AD	Oligo	PPP1R1C	-0.04	0.09	-0.43	0.665	0.836
dx_AD	Adaptive	PPP1R2	0.42	0.19	2.21	0.0274	0.594
dx_AD	Astro	PPP1R2	-0.11	0.04	-2.55	0.0106	0.0763
dx_AD	EN_L2_3_IT	PPP1R2	0.01	0.03	0.19	0.85	0.939
dx_AD	EN_L3_5_IT_1	PPP1R2	0.02	0.05	0.37	0.712	0.898
dx_AD	EN_L3_5_IT_2	PPP1R2	-0.02	0.04	-0.40	0.689	0.878
dx_AD	EN_L3_5_IT_3	PPP1R2	0.01	0.04	0.29	0.769	0.902
dx_AD	EN_L5_6_NP	PPP1R2	-0.06	0.08	-0.69	0.487	0.905
dx_AD	EN_L5_ET	PPP1R2	-0.25	0.60	-0.42	0.676	0.999
dx_AD	EN_L6B	PPP1R2	0.11	0.07	1.61	0.107	0.471
dx_AD	EN_L6_CT	PPP1R2	0.03	0.06	0.45	0.654	0.906
dx_AD	EN_L6_IT_1	PPP1R2	-0.05	0.06	-0.85	0.396	0.815
dx_AD	EN_L6_IT_2	PPP1R2	0.08	0.08	0.93	0.354	0.881
dx_AD	Endo	PPP1R2	-0.01	0.12	-0.10	0.921	0.992
dx_AD	IN_ADARB2	PPP1R2	0.00	0.06	0.08	0.934	0.99
dx_AD	IN_LAMP5_LHX6	PPP1R2	0.04	0.06	0.74	0.457	0.879
dx_AD	IN_LAMP5_RELN	PPP1R2	-0.02	0.05	-0.32	0.747	0.962
dx_AD	IN_PVALB	PPP1R2	-0.05	0.04	-1.29	0.198	0.723
dx_AD	IN_PVALB_CHC	PPP1R2	-0.06	0.07	-0.79	0.43	0.875
dx_AD	IN_SST	PPP1R2	-0.01	0.05	-0.17	0.867	0.974
dx_AD	IN_VIP	PPP1R2	0.06	0.03	1.66	0.0968	0.388
dx_AD	Micro	PPP1R2	-0.15	0.05	-2.80	0.00505	0.0589
dx_AD	OPC	PPP1R2	-0.09	0.04	-1.98	0.0479	0.512
dx_AD	Oligo	PPP1R2	-0.07	0.03	-2.03	0.0426	0.185
dx_AD	PC	PPP1R2	-0.33	0.30	-1.10	0.271	0.979
dx_AD	Adaptive	PPP1R21	-0.17	0.17	-1.00	0.316	0.909
dx_AD	Astro	PPP1R21	-0.04	0.03	-1.08	0.279	0.532
dx_AD	EN_L2_3_IT	PPP1R21	0.01	0.04	0.41	0.684	0.858
dx_AD	EN_L3_5_IT_1	PPP1R21	0.08	0.04	2.04	0.041	0.257
dx_AD	EN_L3_5_IT_2	PPP1R21	0.04	0.03	1.30	0.195	0.508
dx_AD	EN_L3_5_IT_3	PPP1R21	0.06	0.03	1.83	0.0674	0.25
dx_AD	EN_L5_6_NP	PPP1R21	-0.08	0.06	-1.39	0.166	0.759
dx_AD	EN_L5_ET	PPP1R21	-0.09	0.32	-0.28	0.783	0.999
dx_AD	EN_L6B	PPP1R21	0.03	0.06	0.48	0.632	0.892
dx_AD	EN_L6_CT	PPP1R21	0.04	0.05	0.83	0.406	0.787
dx_AD	EN_L6_IT_1	PPP1R21	0.03	0.05	0.67	0.503	0.864
dx_AD	EN_L6_IT_2	PPP1R21	-0.01	0.06	-0.17	0.861	0.981
dx_AD	Endo	PPP1R21	-0.14	0.10	-1.45	0.146	0.716
dx_AD	IN_ADARB2	PPP1R21	0.02	0.05	0.43	0.664	0.919
dx_AD	IN_LAMP5_LHX6	PPP1R21	0.06	0.05	1.12	0.263	0.778
dx_AD	IN_LAMP5_RELN	PPP1R21	-0.01	0.05	-0.23	0.817	0.976
dx_AD	IN_PVALB	PPP1R21	0.08	0.04	2.05	0.0407	0.425
dx_AD	IN_PVALB_CHC	PPP1R21	0.01	0.08	0.10	0.922	0.991
dx_AD	IN_SST	PPP1R21	0.00	0.04	0.11	0.911	0.982
dx_AD	IN_VIP	PPP1R21	0.02	0.03	0.65	0.518	0.79
dx_AD	Micro	PPP1R21	0.08	0.04	2.06	0.0397	0.212
dx_AD	OPC	PPP1R21	-0.04	0.03	-1.28	0.2	0.722
dx_AD	Oligo	PPP1R21	-0.00	0.03	-0.03	0.972	0.99
dx_AD	PC	PPP1R21	0.05	0.12	0.42	0.673	0.997
dx_AD	PVM	PPP1R21	0.02	0.12	0.19	0.846	0.979
dx_AD	VLMC	PPP1R21	0.18	0.09	1.96	0.0499	0.289
dx_AD	Astro	PPP1R26	-0.05	0.05	-1.00	0.316	0.572
dx_AD	EN_L2_3_IT	PPP1R26	0.10	0.06	1.81	0.0703	0.288
dx_AD	EN_L3_5_IT_1	PPP1R26	0.15	0.10	1.55	0.121	0.427
dx_AD	EN_L3_5_IT_2	PPP1R26	0.03	0.07	0.50	0.616	0.843
dx_AD	EN_L3_5_IT_3	PPP1R26	0.12	0.07	1.72	0.0863	0.29
dx_AD	EN_L6_IT_1	PPP1R26	0.59	0.30	1.95	0.0509	0.407
dx_AD	IN_PVALB	PPP1R26	0.07	0.07	1.08	0.282	0.792
dx_AD	IN_SST	PPP1R26	-0.14	0.09	-1.47	0.14	0.595
dx_AD	IN_VIP	PPP1R26	-0.10	0.06	-1.66	0.0975	0.389
dx_AD	Micro	PPP1R26	0.15	0.32	0.47	0.638	0.861
dx_AD	OPC	PPP1R26	-0.11	0.08	-1.35	0.177	0.706
dx_AD	Oligo	PPP1R26	-0.01	0.06	-0.13	0.896	0.957
dx_AD	Astro	PPP1R32	0.13	0.08	1.78	0.0757	0.255
dx_AD	EN_L2_3_IT	PPP1R32	-0.08	0.07	-1.14	0.256	0.546
dx_AD	EN_L3_5_IT_2	PPP1R32	0.08	0.11	0.78	0.433	0.726
dx_AD	EN_L3_5_IT_3	PPP1R32	0.24	0.35	0.67	0.506	0.744
dx_AD	OPC	PPP1R32	0.12	0.11	1.11	0.266	0.768
dx_AD	Oligo	PPP1R32	0.19	0.07	2.88	0.00399	0.0455
dx_AD	Astro	PPP1R35	-0.15	0.06	-2.39	0.0169	0.101
dx_AD	EN_L2_3_IT	PPP1R35	-0.11	0.07	-1.69	0.0905	0.328
dx_AD	EN_L3_5_IT_1	PPP1R35	-0.03	0.10	-0.32	0.749	0.911
dx_AD	EN_L3_5_IT_2	PPP1R35	-0.23	0.08	-2.88	0.00401	0.0553
dx_AD	EN_L3_5_IT_3	PPP1R35	-0.11	0.08	-1.45	0.147	0.392
dx_AD	EN_L6_IT_1	PPP1R35	-0.01	0.11	-0.10	0.917	0.983
dx_AD	IN_ADARB2	PPP1R35	-0.10	0.11	-0.87	0.386	0.812
dx_AD	IN_LAMP5_RELN	PPP1R35	-0.12	0.11	-1.02	0.307	0.81
dx_AD	IN_PVALB	PPP1R35	-0.19	0.08	-2.41	0.0158	0.28
dx_AD	IN_SST	PPP1R35	-0.19	0.10	-1.86	0.0627	0.453
dx_AD	IN_VIP	PPP1R35	-0.03	0.08	-0.40	0.69	0.878
dx_AD	Micro	PPP1R35	-0.19	0.08	-2.38	0.0173	0.128
dx_AD	OPC	PPP1R35	-0.11	0.07	-1.58	0.115	0.652
dx_AD	Oligo	PPP1R35	-0.21	0.05	-3.86	0.000113	0.00518
dx_AD	Astro	PPP1R36	0.11	0.09	1.20	0.232	0.482
dx_AD	EN_L2_3_IT	PPP1R36	0.12	0.07	1.63	0.104	0.35
dx_AD	IN_PVALB	PPP1R36	-0.23	0.31	-0.74	0.462	0.879
dx_AD	Oligo	PPP1R36	0.33	0.08	4.06	4.89e-05	0.00308
dx_AD	EN_L2_3_IT	PPP1R3A	-0.11	0.12	-0.90	0.37	0.651
dx_AD	EN_L3_5_IT_2	PPP1R3A	0.10	0.41	0.24	0.81	0.929
dx_AD	Astro	PPP1R3B	-0.14	0.13	-1.05	0.294	0.548
dx_AD	EN_L2_3_IT	PPP1R3B	-0.20	0.12	-1.70	0.09	0.327
dx_AD	Micro	PPP1R3B	0.24	0.12	1.99	0.0461	0.233
dx_AD	OPC	PPP1R3B	-0.00	0.08	-0.00	0.997	0.999
dx_AD	Oligo	PPP1R3B	0.01	0.10	0.09	0.931	0.972
dx_AD	Astro	PPP1R3C	-0.22	0.09	-2.54	0.0112	0.0788
dx_AD	EN_L2_3_IT	PPP1R3C	-0.14	0.09	-1.53	0.125	0.385
dx_AD	IN_PVALB	PPP1R3C	-0.14	0.11	-1.23	0.218	0.74
dx_AD	IN_VIP	PPP1R3C	0.08	0.09	0.92	0.358	0.673
dx_AD	Oligo	PPP1R3C	-0.08	0.09	-0.86	0.388	0.635
dx_AD	Astro	PPP1R3D	0.17	0.06	2.69	0.00716	0.0597
dx_AD	EN_L2_3_IT	PPP1R3D	0.04	0.11	0.34	0.731	0.883
dx_AD	IN_PVALB	PPP1R3D	-0.18	0.11	-1.65	0.0985	0.58
dx_AD	Micro	PPP1R3D	0.18	0.11	1.67	0.0954	0.349
dx_AD	OPC	PPP1R3D	-0.07	0.10	-0.73	0.466	0.866
dx_AD	Oligo	PPP1R3D	0.03	0.06	0.48	0.631	0.815
dx_AD	Astro	PPP1R3E	0.14	0.05	2.47	0.0134	0.0876
dx_AD	EN_L2_3_IT	PPP1R3E	-0.06	0.05	-1.24	0.215	0.501
dx_AD	EN_L3_5_IT_1	PPP1R3E	-0.02	0.08	-0.21	0.835	0.945
dx_AD	EN_L3_5_IT_2	PPP1R3E	-0.12	0.06	-1.90	0.0575	0.27
dx_AD	EN_L3_5_IT_3	PPP1R3E	-0.06	0.06	-1.14	0.256	0.528
dx_AD	EN_L5_6_NP	PPP1R3E	0.03	0.10	0.35	0.729	0.96
dx_AD	EN_L6B	PPP1R3E	0.09	0.09	1.02	0.306	0.698
dx_AD	EN_L6_CT	PPP1R3E	0.02	0.09	0.20	0.84	0.962
dx_AD	EN_L6_IT_1	PPP1R3E	-0.18	0.09	-2.08	0.0372	0.36
dx_AD	EN_L6_IT_2	PPP1R3E	0.02	0.12	0.19	0.853	0.98
dx_AD	IN_ADARB2	PPP1R3E	0.02	0.07	0.27	0.787	0.954
dx_AD	IN_LAMP5_LHX6	PPP1R3E	-0.01	0.08	-0.13	0.898	0.984
dx_AD	IN_LAMP5_RELN	PPP1R3E	-0.12	0.08	-1.46	0.145	0.657
dx_AD	IN_PVALB	PPP1R3E	-0.03	0.06	-0.52	0.601	0.921
dx_AD	IN_PVALB_CHC	PPP1R3E	-0.03	0.11	-0.27	0.784	0.967
dx_AD	IN_SST	PPP1R3E	-0.04	0.07	-0.58	0.565	0.879
dx_AD	IN_VIP	PPP1R3E	0.00	0.05	0.01	0.993	0.998
dx_AD	Micro	PPP1R3E	0.02	0.08	0.28	0.78	0.921
dx_AD	OPC	PPP1R3E	-0.11	0.06	-1.82	0.0693	0.573
dx_AD	Oligo	PPP1R3E	-0.05	0.04	-1.19	0.233	0.484
dx_AD	Astro	PPP1R3F	0.08	0.04	2.01	0.0447	0.186
dx_AD	EN_L2_3_IT	PPP1R3F	0.02	0.04	0.42	0.674	0.853
dx_AD	EN_L3_5_IT_1	PPP1R3F	0.00	0.07	0.06	0.949	0.983
dx_AD	EN_L3_5_IT_2	PPP1R3F	0.01	0.05	0.26	0.795	0.924
dx_AD	EN_L3_5_IT_3	PPP1R3F	0.09	0.05	1.86	0.0629	0.241
dx_AD	EN_L5_6_NP	PPP1R3F	-0.03	0.10	-0.24	0.807	0.975
dx_AD	EN_L6B	PPP1R3F	-0.02	0.09	-0.20	0.842	0.958
dx_AD	EN_L6_CT	PPP1R3F	-0.07	0.08	-0.83	0.405	0.786
dx_AD	EN_L6_IT_1	PPP1R3F	-0.01	0.07	-0.14	0.885	0.978
dx_AD	EN_L6_IT_2	PPP1R3F	0.10	0.10	0.99	0.321	0.868
dx_AD	IN_ADARB2	PPP1R3F	-0.03	0.08	-0.31	0.755	0.945
dx_AD	IN_LAMP5_LHX6	PPP1R3F	-0.12	0.10	-1.25	0.213	0.738
dx_AD	IN_LAMP5_RELN	PPP1R3F	0.12	0.09	1.39	0.164	0.684
dx_AD	IN_PVALB	PPP1R3F	-0.03	0.05	-0.58	0.564	0.913
dx_AD	IN_PVALB_CHC	PPP1R3F	-0.01	0.11	-0.08	0.938	0.995
dx_AD	IN_SST	PPP1R3F	-0.10	0.08	-1.39	0.164	0.627
dx_AD	IN_VIP	PPP1R3F	-0.05	0.06	-0.85	0.396	0.701
dx_AD	Micro	PPP1R3F	0.04	0.08	0.51	0.609	0.847
dx_AD	OPC	PPP1R3F	-0.03	0.04	-0.68	0.499	0.879
dx_AD	Oligo	PPP1R3F	-0.00	0.03	-0.04	0.965	0.986
dx_AD	Astro	PPP1R3G	0.07	0.11	0.58	0.565	0.771
dx_AD	Astro	PPP1R42	-0.00	0.05	-0.07	0.942	0.975
dx_AD	EN_L2_3_IT	PPP1R42	0.03	0.05	0.64	0.519	0.76
dx_AD	EN_L3_5_IT_1	PPP1R42	0.04	0.08	0.42	0.672	0.881
dx_AD	EN_L3_5_IT_2	PPP1R42	0.04	0.07	0.59	0.556	0.808
dx_AD	EN_L3_5_IT_3	PPP1R42	0.20	0.08	2.62	0.00868	0.0713
dx_AD	EN_L6B	PPP1R42	0.16	0.13	1.25	0.212	0.612
dx_AD	EN_L6_CT	PPP1R42	0.20	0.13	1.61	0.107	0.47
dx_AD	EN_L6_IT_1	PPP1R42	0.09	0.11	0.79	0.429	0.832
dx_AD	EN_L6_IT_2	PPP1R42	0.14	0.13	1.09	0.277	0.835
dx_AD	IN_ADARB2	PPP1R42	0.14	0.12	1.20	0.229	0.707
dx_AD	IN_LAMP5_RELN	PPP1R42	-0.05	0.12	-0.41	0.685	0.945
dx_AD	IN_PVALB	PPP1R42	0.13	0.09	1.53	0.126	0.633
dx_AD	IN_SST	PPP1R42	0.14	0.10	1.42	0.157	0.618
dx_AD	IN_VIP	PPP1R42	0.04	0.07	0.52	0.602	0.835
dx_AD	OPC	PPP1R42	-0.08	0.10	-0.81	0.418	0.849
dx_AD	Oligo	PPP1R42	-0.13	0.06	-2.08	0.0371	0.172
dx_AD	Astro	PPP1R7	-0.02	0.04	-0.57	0.569	0.773
dx_AD	EN_L2_3_IT	PPP1R7	-0.02	0.03	-0.71	0.476	0.73
dx_AD	EN_L3_5_IT_1	PPP1R7	-0.01	0.05	-0.27	0.788	0.926
dx_AD	EN_L3_5_IT_2	PPP1R7	-0.13	0.04	-3.13	0.00173	0.0309
dx_AD	EN_L3_5_IT_3	PPP1R7	-0.08	0.04	-1.80	0.0726	0.262
dx_AD	EN_L5_6_NP	PPP1R7	-0.00	0.09	-0.05	0.962	0.994
dx_AD	EN_L5_ET	PPP1R7	-0.54	0.49	-1.09	0.277	0.999
dx_AD	EN_L6B	PPP1R7	-0.21	0.07	-2.83	0.00472	0.101
dx_AD	EN_L6_CT	PPP1R7	-0.15	0.07	-2.24	0.0249	0.224
dx_AD	EN_L6_IT_1	PPP1R7	-0.05	0.05	-1.08	0.279	0.741
dx_AD	EN_L6_IT_2	PPP1R7	-0.01	0.06	-0.15	0.882	0.983
dx_AD	IN_ADARB2	PPP1R7	0.12	0.07	1.70	0.0892	0.551
dx_AD	IN_LAMP5_LHX6	PPP1R7	-0.00	0.08	-0.03	0.974	0.997
dx_AD	IN_LAMP5_RELN	PPP1R7	0.12	0.06	1.85	0.0649	0.522
dx_AD	IN_PVALB	PPP1R7	-0.05	0.05	-0.95	0.34	0.824
dx_AD	IN_PVALB_CHC	PPP1R7	0.03	0.10	0.29	0.768	0.966
dx_AD	IN_SST	PPP1R7	0.05	0.06	0.84	0.401	0.805
dx_AD	IN_VIP	PPP1R7	-0.05	0.05	-0.98	0.325	0.648
dx_AD	Micro	PPP1R7	-0.03	0.06	-0.45	0.65	0.867
dx_AD	OPC	PPP1R7	-0.00	0.05	-0.09	0.928	0.993
dx_AD	Oligo	PPP1R7	0.05	0.02	2.12	0.0343	0.164
dx_AD	Astro	PPP1R8	-0.00	0.05	-0.08	0.94	0.974
dx_AD	EN_L2_3_IT	PPP1R8	0.00	0.04	0.06	0.954	0.982
dx_AD	EN_L3_5_IT_1	PPP1R8	0.06	0.07	0.87	0.384	0.71
dx_AD	EN_L3_5_IT_2	PPP1R8	-0.06	0.05	-1.17	0.242	0.56
dx_AD	EN_L3_5_IT_3	PPP1R8	-0.04	0.06	-0.78	0.438	0.694
dx_AD	EN_L5_6_NP	PPP1R8	0.03	0.10	0.30	0.764	0.969
dx_AD	EN_L6B	PPP1R8	0.00	0.09	0.03	0.975	0.994
dx_AD	EN_L6_CT	PPP1R8	-0.02	0.08	-0.22	0.824	0.958
dx_AD	EN_L6_IT_1	PPP1R8	-0.00	0.08	-0.03	0.98	0.996
dx_AD	EN_L6_IT_2	PPP1R8	0.12	0.11	1.09	0.274	0.832
dx_AD	IN_ADARB2	PPP1R8	0.05	0.08	0.67	0.505	0.867
dx_AD	IN_LAMP5_LHX6	PPP1R8	-0.01	0.10	-0.05	0.961	0.996
dx_AD	IN_LAMP5_RELN	PPP1R8	-0.18	0.08	-2.09	0.0369	0.42
dx_AD	IN_PVALB	PPP1R8	0.06	0.06	0.95	0.34	0.824
dx_AD	IN_SST	PPP1R8	0.04	0.07	0.55	0.582	0.885
dx_AD	IN_VIP	PPP1R8	0.07	0.06	1.18	0.239	0.567
dx_AD	Micro	PPP1R8	-0.07	0.07	-0.95	0.345	0.663
dx_AD	OPC	PPP1R8	0.06	0.06	1.10	0.271	0.773
dx_AD	Oligo	PPP1R8	-0.02	0.03	-0.47	0.638	0.819
dx_AD	Astro	PPP1R9A	-0.12	0.06	-2.20	0.0277	0.139
dx_AD	EN_L2_3_IT	PPP1R9A	0.08	0.03	3.09	0.002	0.0398
dx_AD	EN_L3_5_IT_1	PPP1R9A	0.06	0.03	1.83	0.0679	0.324
dx_AD	EN_L3_5_IT_2	PPP1R9A	0.09	0.03	3.34	0.000837	0.0184
dx_AD	EN_L3_5_IT_3	PPP1R9A	0.05	0.03	1.85	0.064	0.243
dx_AD	EN_L5_6_NP	PPP1R9A	0.03	0.04	0.91	0.362	0.865
dx_AD	EN_L5_ET	PPP1R9A	-0.04	0.24	-0.18	0.859	0.999
dx_AD	EN_L6B	PPP1R9A	0.10	0.04	2.73	0.00635	0.117
dx_AD	EN_L6_CT	PPP1R9A	0.07	0.03	2.40	0.0162	0.175
dx_AD	EN_L6_IT_1	PPP1R9A	0.12	0.04	3.24	0.00118	0.065
dx_AD	EN_L6_IT_2	PPP1R9A	0.06	0.05	1.31	0.191	0.768
dx_AD	Endo	PPP1R9A	-0.08	0.15	-0.55	0.58	0.933
dx_AD	IN_ADARB2	PPP1R9A	0.05	0.04	1.38	0.168	0.655
dx_AD	IN_LAMP5_LHX6	PPP1R9A	0.19	0.04	4.55	5.42e-06	0.00311
dx_AD	IN_LAMP5_RELN	PPP1R9A	0.12	0.04	3.28	0.00105	0.0679
dx_AD	IN_PVALB	PPP1R9A	0.06	0.03	2.23	0.0257	0.351
dx_AD	IN_PVALB_CHC	PPP1R9A	0.04	0.06	0.68	0.494	0.899
dx_AD	IN_SST	PPP1R9A	0.08	0.03	2.80	0.00504	0.159
dx_AD	IN_VIP	PPP1R9A	0.08	0.03	2.91	0.00359	0.0882
dx_AD	Micro	PPP1R9A	0.02	0.08	0.23	0.816	0.935
dx_AD	OPC	PPP1R9A	0.00	0.02	0.04	0.967	0.996
dx_AD	Oligo	PPP1R9A	0.11	0.04	2.96	0.00305	0.0384
dx_AD	PC	PPP1R9A	0.26	0.14	1.84	0.0661	0.979
dx_AD	SMC	PPP1R9A	-0.25	0.79	-0.31	0.753	0.996
dx_AD	VLMC	PPP1R9A	-0.01	0.15	-0.06	0.953	0.983
dx_AD	Astro	PPP1R9B	0.04	0.06	0.70	0.487	0.713
dx_AD	EN_L2_3_IT	PPP1R9B	0.08	0.05	1.43	0.154	0.426
dx_AD	EN_L3_5_IT_1	PPP1R9B	0.12	0.09	1.28	0.2	0.539
dx_AD	EN_L3_5_IT_2	PPP1R9B	0.08	0.07	1.15	0.249	0.568
dx_AD	EN_L3_5_IT_3	PPP1R9B	0.02	0.07	0.32	0.746	0.89
dx_AD	EN_L5_6_NP	PPP1R9B	0.14	0.32	0.44	0.66	0.949
dx_AD	EN_L6B	PPP1R9B	0.03	0.30	0.11	0.913	0.978
dx_AD	EN_L6_CT	PPP1R9B	-0.12	0.11	-1.08	0.28	0.691
dx_AD	EN_L6_IT_1	PPP1R9B	0.03	0.10	0.31	0.758	0.947
dx_AD	EN_L6_IT_2	PPP1R9B	1.14	0.39	2.95	0.00314	0.254
dx_AD	IN_ADARB2	PPP1R9B	-0.04	0.10	-0.37	0.711	0.931
dx_AD	IN_LAMP5_RELN	PPP1R9B	0.19	0.10	1.93	0.0533	0.486
dx_AD	IN_PVALB	PPP1R9B	-0.02	0.08	-0.22	0.826	0.974
dx_AD	IN_SST	PPP1R9B	-0.06	0.08	-0.76	0.448	0.827
dx_AD	IN_VIP	PPP1R9B	0.01	0.07	0.20	0.844	0.944
dx_AD	Micro	PPP1R9B	0.03	0.07	0.43	0.667	0.875
dx_AD	OPC	PPP1R9B	-0.06	0.09	-0.70	0.481	0.873
dx_AD	Oligo	PPP1R9B	0.13	0.06	2.29	0.0219	0.125
dx_AD	Astro	PPP2CB	0.08	0.04	1.96	0.0503	0.199
dx_AD	EN_L2_3_IT	PPP2CB	0.01	0.03	0.21	0.831	0.931
dx_AD	EN_L3_5_IT_1	PPP2CB	-0.03	0.06	-0.56	0.577	0.83
dx_AD	EN_L3_5_IT_2	PPP2CB	-0.12	0.05	-2.39	0.017	0.136
dx_AD	EN_L3_5_IT_3	PPP2CB	-0.04	0.04	-0.93	0.352	0.623
dx_AD	EN_L5_6_NP	PPP2CB	-0.09	0.06	-1.38	0.167	0.76
dx_AD	EN_L5_ET	PPP2CB	-0.65	0.50	-1.28	0.2	0.999
dx_AD	EN_L6B	PPP2CB	-0.04	0.06	-0.57	0.571	0.863
dx_AD	EN_L6_CT	PPP2CB	-0.06	0.06	-0.93	0.352	0.745
dx_AD	EN_L6_IT_1	PPP2CB	-0.04	0.06	-0.62	0.537	0.88
dx_AD	EN_L6_IT_2	PPP2CB	-0.02	0.08	-0.26	0.794	0.975
dx_AD	Endo	PPP2CB	0.08	0.11	0.69	0.492	0.911
dx_AD	IN_ADARB2	PPP2CB	0.06	0.05	1.29	0.199	0.68
dx_AD	IN_LAMP5_LHX6	PPP2CB	0.03	0.06	0.51	0.609	0.92
dx_AD	IN_LAMP5_RELN	PPP2CB	0.07	0.05	1.49	0.136	0.645
dx_AD	IN_PVALB	PPP2CB	-0.10	0.04	-2.32	0.0202	0.313
dx_AD	IN_PVALB_CHC	PPP2CB	-0.08	0.06	-1.25	0.212	0.741
dx_AD	IN_SST	PPP2CB	-0.06	0.04	-1.29	0.198	0.668
dx_AD	IN_VIP	PPP2CB	-0.06	0.04	-1.61	0.108	0.409
dx_AD	Micro	PPP2CB	-0.01	0.04	-0.24	0.813	0.935
dx_AD	OPC	PPP2CB	0.02	0.05	0.35	0.725	0.948
dx_AD	Oligo	PPP2CB	0.02	0.02	0.88	0.378	0.627
dx_AD	PC	PPP2CB	-0.03	0.09	-0.33	0.741	0.999
dx_AD	PVM	PPP2CB	-0.26	0.48	-0.55	0.582	0.965
dx_AD	VLMC	PPP2CB	-0.11	0.10	-1.10	0.271	0.61
dx_AD	Astro	PPP2R1A	-0.01	0.04	-0.26	0.799	0.908
dx_AD	EN_L2_3_IT	PPP2R1A	0.11	0.04	2.63	0.00856	0.0904
dx_AD	EN_L3_5_IT_1	PPP2R1A	0.21	0.06	3.60	0.000315	0.0164
dx_AD	EN_L3_5_IT_2	PPP2R1A	0.12	0.05	2.43	0.015	0.126
dx_AD	EN_L3_5_IT_3	PPP2R1A	0.12	0.05	2.61	0.00895	0.0728
dx_AD	EN_L5_6_NP	PPP2R1A	0.10	0.07	1.41	0.158	0.752
dx_AD	EN_L5_ET	PPP2R1A	0.15	0.55	0.28	0.779	0.999
dx_AD	EN_L6B	PPP2R1A	0.15	0.06	2.42	0.0156	0.198
dx_AD	EN_L6_CT	PPP2R1A	0.22	0.06	3.75	0.000174	0.00995
dx_AD	EN_L6_IT_1	PPP2R1A	0.08	0.06	1.25	0.211	0.683
dx_AD	EN_L6_IT_2	PPP2R1A	0.11	0.07	1.61	0.107	0.696
dx_AD	Endo	PPP2R1A	0.25	0.24	1.01	0.314	0.837
dx_AD	IN_ADARB2	PPP2R1A	0.12	0.06	1.97	0.0488	0.456
dx_AD	IN_LAMP5_LHX6	PPP2R1A	0.09	0.07	1.28	0.199	0.727
dx_AD	IN_LAMP5_RELN	PPP2R1A	0.10	0.06	1.66	0.0973	0.58
dx_AD	IN_PVALB	PPP2R1A	0.07	0.05	1.38	0.168	0.687
dx_AD	IN_PVALB_CHC	PPP2R1A	0.08	0.07	1.05	0.295	0.81
dx_AD	IN_SST	PPP2R1A	0.14	0.05	2.50	0.0125	0.238
dx_AD	IN_VIP	PPP2R1A	0.08	0.05	1.66	0.0975	0.389
dx_AD	Micro	PPP2R1A	0.08	0.05	1.44	0.149	0.441
dx_AD	OPC	PPP2R1A	0.07	0.04	1.66	0.0968	0.63
dx_AD	Oligo	PPP2R1A	0.04	0.03	1.49	0.136	0.358
dx_AD	PC	PPP2R1A	0.26	0.30	0.87	0.382	0.982
dx_AD	Astro	PPP2R1B	0.08	0.04	1.96	0.0496	0.197
dx_AD	EN_L2_3_IT	PPP2R1B	0.05	0.04	1.22	0.222	0.509
dx_AD	EN_L3_5_IT_1	PPP2R1B	-0.13	0.07	-1.79	0.0727	0.334
dx_AD	EN_L3_5_IT_2	PPP2R1B	-0.03	0.06	-0.48	0.628	0.849
dx_AD	EN_L3_5_IT_3	PPP2R1B	-0.01	0.05	-0.25	0.803	0.918
dx_AD	EN_L5_6_NP	PPP2R1B	0.05	0.10	0.56	0.573	0.931
dx_AD	EN_L6B	PPP2R1B	0.07	0.10	0.65	0.513	0.833
dx_AD	EN_L6_CT	PPP2R1B	-0.01	0.09	-0.09	0.924	0.979
dx_AD	EN_L6_IT_1	PPP2R1B	-0.08	0.08	-1.00	0.315	0.764
dx_AD	EN_L6_IT_2	PPP2R1B	0.14	0.10	1.37	0.17	0.753
dx_AD	Endo	PPP2R1B	-0.11	0.24	-0.44	0.657	0.945
dx_AD	IN_ADARB2	PPP2R1B	-0.03	0.07	-0.39	0.699	0.927
dx_AD	IN_LAMP5_LHX6	PPP2R1B	-0.03	0.09	-0.27	0.784	0.963
dx_AD	IN_LAMP5_RELN	PPP2R1B	-0.06	0.07	-0.82	0.413	0.863
dx_AD	IN_PVALB	PPP2R1B	-0.10	0.07	-1.42	0.155	0.671
dx_AD	IN_PVALB_CHC	PPP2R1B	-0.09	0.10	-0.85	0.398	0.862
dx_AD	IN_SST	PPP2R1B	-0.01	0.08	-0.17	0.864	0.973
dx_AD	IN_VIP	PPP2R1B	-0.03	0.05	-0.62	0.538	0.798
dx_AD	Micro	PPP2R1B	0.09	0.06	1.61	0.108	0.375
dx_AD	OPC	PPP2R1B	0.07	0.04	1.59	0.111	0.648
dx_AD	Oligo	PPP2R1B	0.07	0.03	2.50	0.0126	0.0902
dx_AD	PC	PPP2R1B	0.20	0.12	1.61	0.108	0.979
dx_AD	VLMC	PPP2R1B	0.22	0.14	1.62	0.106	0.411
dx_AD	Adaptive	PPP2R2A	-0.16	0.18	-0.91	0.362	0.927
dx_AD	Astro	PPP2R2A	-0.01	0.03	-0.15	0.882	0.948
dx_AD	EN_L2_3_IT	PPP2R2A	0.03	0.03	1.28	0.202	0.486
dx_AD	EN_L3_5_IT_1	PPP2R2A	0.02	0.03	0.71	0.477	0.775
dx_AD	EN_L3_5_IT_2	PPP2R2A	0.03	0.03	1.11	0.269	0.586
dx_AD	EN_L3_5_IT_3	PPP2R2A	-0.03	0.03	-1.04	0.297	0.57
dx_AD	EN_L5_6_NP	PPP2R2A	0.10	0.05	1.85	0.064	0.631
dx_AD	EN_L5_ET	PPP2R2A	0.45	0.35	1.27	0.205	0.999
dx_AD	EN_L6B	PPP2R2A	-0.01	0.05	-0.25	0.8	0.946
dx_AD	EN_L6_CT	PPP2R2A	0.01	0.05	0.23	0.82	0.957
dx_AD	EN_L6_IT_1	PPP2R2A	0.01	0.04	0.26	0.795	0.957
dx_AD	EN_L6_IT_2	PPP2R2A	0.03	0.05	0.54	0.59	0.945
dx_AD	Endo	PPP2R2A	0.09	0.08	1.10	0.273	0.814
dx_AD	IN_ADARB2	PPP2R2A	0.04	0.05	0.90	0.369	0.801
dx_AD	IN_LAMP5_LHX6	PPP2R2A	0.06	0.05	1.11	0.267	0.779
dx_AD	IN_LAMP5_RELN	PPP2R2A	0.01	0.04	0.22	0.825	0.976
dx_AD	IN_PVALB	PPP2R2A	-0.01	0.03	-0.17	0.865	0.98
dx_AD	IN_PVALB_CHC	PPP2R2A	-0.05	0.06	-0.86	0.39	0.857
dx_AD	IN_SST	PPP2R2A	0.04	0.04	1.16	0.244	0.705
dx_AD	IN_VIP	PPP2R2A	0.03	0.03	1.05	0.293	0.62
dx_AD	Micro	PPP2R2A	0.02	0.04	0.46	0.647	0.866
dx_AD	OPC	PPP2R2A	0.05	0.03	1.58	0.114	0.651
dx_AD	Oligo	PPP2R2A	0.05	0.03	1.83	0.0678	0.242
dx_AD	PC	PPP2R2A	0.03	0.09	0.35	0.727	0.999
dx_AD	PVM	PPP2R2A	0.07	0.11	0.65	0.513	0.96
dx_AD	SMC	PPP2R2A	0.32	0.23	1.44	0.151	0.95
dx_AD	VLMC	PPP2R2A	0.19	0.10	1.83	0.0671	0.333
dx_AD	Adaptive	PPP2R2B	0.37	0.13	2.79	0.00531	0.407
dx_AD	Astro	PPP2R2B	-0.04	0.05	-0.75	0.452	0.688
dx_AD	EN_L2_3_IT	PPP2R2B	-0.01	0.03	-0.41	0.679	0.855
dx_AD	EN_L3_5_IT_1	PPP2R2B	0.02	0.03	0.69	0.491	0.782
dx_AD	EN_L3_5_IT_2	PPP2R2B	0.00	0.03	0.03	0.977	0.99
dx_AD	EN_L3_5_IT_3	PPP2R2B	0.08	0.03	2.96	0.00311	0.0364
dx_AD	EN_L5_6_NP	PPP2R2B	-0.02	0.04	-0.56	0.576	0.931
dx_AD	EN_L5_ET	PPP2R2B	-0.16	0.21	-0.78	0.433	0.999
dx_AD	EN_L6B	PPP2R2B	-0.03	0.04	-0.94	0.345	0.727
dx_AD	EN_L6_CT	PPP2R2B	-0.05	0.03	-1.59	0.112	0.478
dx_AD	EN_L6_IT_1	PPP2R2B	-0.01	0.04	-0.22	0.826	0.963
dx_AD	EN_L6_IT_2	PPP2R2B	0.01	0.05	0.11	0.914	0.989
dx_AD	Endo	PPP2R2B	-0.17	0.12	-1.42	0.155	0.72
dx_AD	IN_ADARB2	PPP2R2B	0.01	0.03	0.20	0.839	0.966
dx_AD	IN_LAMP5_LHX6	PPP2R2B	0.09	0.04	2.10	0.0358	0.405
dx_AD	IN_LAMP5_RELN	PPP2R2B	0.06	0.04	1.60	0.11	0.605
dx_AD	IN_PVALB	PPP2R2B	0.07	0.03	2.29	0.022	0.327
dx_AD	IN_PVALB_CHC	PPP2R2B	-0.02	0.04	-0.44	0.663	0.946
dx_AD	IN_SST	PPP2R2B	0.05	0.03	1.88	0.0602	0.448
dx_AD	IN_VIP	PPP2R2B	0.02	0.03	0.82	0.411	0.713
dx_AD	Micro	PPP2R2B	0.00	0.08	0.01	0.99	0.996
dx_AD	OPC	PPP2R2B	0.09	0.03	2.62	0.00888	0.328
dx_AD	Oligo	PPP2R2B	-0.17	0.05	-3.10	0.00191	0.0286
dx_AD	PC	PPP2R2B	0.06	0.12	0.49	0.623	0.993
dx_AD	PVM	PPP2R2B	0.05	0.15	0.31	0.755	0.976
dx_AD	SMC	PPP2R2B	-0.15	0.26	-0.59	0.557	0.972
dx_AD	VLMC	PPP2R2B	0.04	0.14	0.32	0.751	0.914
dx_AD	Astro	PPP2R2C	-0.02	0.05	-0.39	0.698	0.853
dx_AD	EN_L2_3_IT	PPP2R2C	0.02	0.04	0.54	0.586	0.803
dx_AD	EN_L3_5_IT_1	PPP2R2C	0.08	0.04	2.05	0.0407	0.256
dx_AD	EN_L3_5_IT_2	PPP2R2C	0.07	0.04	1.80	0.0721	0.305
dx_AD	EN_L3_5_IT_3	PPP2R2C	0.08	0.04	2.09	0.037	0.174
dx_AD	EN_L5_6_NP	PPP2R2C	0.05	0.05	0.93	0.351	0.859
dx_AD	EN_L5_ET	PPP2R2C	0.23	0.27	0.88	0.38	0.999
dx_AD	EN_L6B	PPP2R2C	0.11	0.05	2.24	0.025	0.245
dx_AD	EN_L6_CT	PPP2R2C	0.12	0.04	2.80	0.00517	0.0916
dx_AD	EN_L6_IT_1	PPP2R2C	0.02	0.05	0.37	0.713	0.939
dx_AD	EN_L6_IT_2	PPP2R2C	0.05	0.05	0.88	0.377	0.888
dx_AD	IN_ADARB2	PPP2R2C	0.07	0.04	1.50	0.134	0.612
dx_AD	IN_LAMP5_LHX6	PPP2R2C	0.06	0.05	1.10	0.272	0.782
dx_AD	IN_LAMP5_RELN	PPP2R2C	0.08	0.05	1.82	0.0687	0.53
dx_AD	IN_PVALB	PPP2R2C	0.06	0.04	1.48	0.14	0.654
dx_AD	IN_PVALB_CHC	PPP2R2C	0.07	0.05	1.33	0.185	0.714
dx_AD	IN_SST	PPP2R2C	0.06	0.04	1.35	0.178	0.641
dx_AD	IN_VIP	PPP2R2C	0.09	0.04	2.59	0.00948	0.133
dx_AD	Micro	PPP2R2C	-0.05	0.09	-0.54	0.592	0.838
dx_AD	OPC	PPP2R2C	-0.00	0.06	-0.01	0.989	0.998
dx_AD	Oligo	PPP2R2C	-0.07	0.05	-1.45	0.147	0.373
dx_AD	Astro	PPP2R2D	0.03	0.04	0.82	0.414	0.658
dx_AD	EN_L2_3_IT	PPP2R2D	0.01	0.03	0.25	0.805	0.918
dx_AD	EN_L3_5_IT_1	PPP2R2D	0.05	0.04	1.24	0.216	0.558
dx_AD	EN_L3_5_IT_2	PPP2R2D	0.04	0.04	0.99	0.324	0.641
dx_AD	EN_L3_5_IT_3	PPP2R2D	0.01	0.03	0.26	0.797	0.916
dx_AD	EN_L5_6_NP	PPP2R2D	0.02	0.06	0.34	0.731	0.96
dx_AD	EN_L5_ET	PPP2R2D	-0.14	0.38	-0.37	0.714	0.999
dx_AD	EN_L6B	PPP2R2D	-0.02	0.06	-0.39	0.697	0.912
dx_AD	EN_L6_CT	PPP2R2D	0.01	0.05	0.30	0.768	0.943
dx_AD	EN_L6_IT_1	PPP2R2D	0.01	0.05	0.22	0.829	0.963
dx_AD	EN_L6_IT_2	PPP2R2D	0.02	0.06	0.31	0.759	0.974
dx_AD	Endo	PPP2R2D	0.01	0.10	0.14	0.887	0.99
dx_AD	IN_ADARB2	PPP2R2D	0.01	0.05	0.23	0.815	0.96
dx_AD	IN_LAMP5_LHX6	PPP2R2D	-0.07	0.05	-1.31	0.189	0.719
dx_AD	IN_LAMP5_RELN	PPP2R2D	0.00	0.05	0.09	0.926	0.987
dx_AD	IN_PVALB	PPP2R2D	0.01	0.04	0.30	0.764	0.962
dx_AD	IN_PVALB_CHC	PPP2R2D	-0.02	0.06	-0.30	0.765	0.966
dx_AD	IN_SST	PPP2R2D	-0.02	0.04	-0.51	0.609	0.896
dx_AD	IN_VIP	PPP2R2D	0.04	0.03	1.19	0.235	0.563
dx_AD	Micro	PPP2R2D	0.02	0.04	0.54	0.592	0.838
dx_AD	OPC	PPP2R2D	-0.02	0.03	-0.48	0.633	0.924
dx_AD	Oligo	PPP2R2D	0.04	0.03	1.41	0.16	0.391
dx_AD	PC	PPP2R2D	-0.01	0.10	-0.14	0.887	0.999
dx_AD	PVM	PPP2R2D	0.23	0.13	1.80	0.0725	0.752
dx_AD	VLMC	PPP2R2D	-0.03	0.10	-0.33	0.738	0.907
dx_AD	Astro	PPP2R3A	0.02	0.03	0.52	0.605	0.795
dx_AD	EN_L2_3_IT	PPP2R3A	-0.07	0.06	-1.08	0.278	0.568
dx_AD	EN_L3_5_IT_1	PPP2R3A	-0.09	0.08	-1.18	0.237	0.579
dx_AD	EN_L3_5_IT_2	PPP2R3A	0.05	0.07	0.72	0.472	0.755
dx_AD	EN_L3_5_IT_3	PPP2R3A	0.03	0.05	0.66	0.51	0.747
dx_AD	EN_L5_6_NP	PPP2R3A	-0.05	0.06	-0.78	0.434	0.89
dx_AD	EN_L5_ET	PPP2R3A	0.03	0.53	0.05	0.957	0.999
dx_AD	EN_L6B	PPP2R3A	0.07	0.08	0.78	0.436	0.79
dx_AD	EN_L6_CT	PPP2R3A	0.06	0.06	0.87	0.386	0.774
dx_AD	EN_L6_IT_1	PPP2R3A	-0.05	0.07	-0.62	0.536	0.879
dx_AD	EN_L6_IT_2	PPP2R3A	-0.06	0.10	-0.59	0.556	0.937
dx_AD	Endo	PPP2R3A	-0.34	0.30	-1.16	0.244	0.799
dx_AD	IN_ADARB2	PPP2R3A	0.00	0.05	0.00	0.997	1
dx_AD	IN_LAMP5_LHX6	PPP2R3A	-0.04	0.07	-0.56	0.573	0.912
dx_AD	IN_LAMP5_RELN	PPP2R3A	-0.05	0.06	-0.80	0.421	0.867
dx_AD	IN_PVALB	PPP2R3A	-0.01	0.04	-0.19	0.852	0.978
dx_AD	IN_PVALB_CHC	PPP2R3A	0.06	0.08	0.68	0.496	0.899
dx_AD	IN_SST	PPP2R3A	-0.04	0.05	-0.89	0.374	0.793
dx_AD	IN_VIP	PPP2R3A	-0.04	0.04	-0.98	0.325	0.648
dx_AD	Micro	PPP2R3A	0.03	0.07	0.45	0.65	0.867
dx_AD	OPC	PPP2R3A	-0.00	0.04	-0.13	0.9	0.987
dx_AD	Oligo	PPP2R3A	-0.04	0.03	-1.71	0.0876	0.279
dx_AD	PC	PPP2R3A	-0.23	0.12	-1.92	0.0553	0.979
dx_AD	VLMC	PPP2R3A	0.06	0.12	0.51	0.611	0.848
dx_AD	Astro	PPP2R3B	0.18	0.05	3.45	0.000567	0.0111
dx_AD	EN_L2_3_IT	PPP2R3B	-0.00	0.06	-0.08	0.935	0.975
dx_AD	EN_L3_5_IT_1	PPP2R3B	-0.02	0.11	-0.19	0.846	0.949
dx_AD	EN_L3_5_IT_2	PPP2R3B	-0.02	0.08	-0.28	0.783	0.92
dx_AD	EN_L3_5_IT_3	PPP2R3B	0.05	0.08	0.63	0.53	0.762
dx_AD	EN_L6B	PPP2R3B	-0.12	0.40	-0.31	0.758	0.933
dx_AD	EN_L6_CT	PPP2R3B	0.45	0.32	1.43	0.153	0.55
dx_AD	EN_L6_IT_1	PPP2R3B	0.04	0.11	0.34	0.735	0.943
dx_AD	IN_ADARB2	PPP2R3B	0.03	0.10	0.24	0.808	0.958
dx_AD	IN_LAMP5_RELN	PPP2R3B	-0.03	0.13	-0.25	0.805	0.976
dx_AD	IN_PVALB	PPP2R3B	0.07	0.08	0.80	0.425	0.865
dx_AD	IN_SST	PPP2R3B	-0.02	0.10	-0.18	0.86	0.972
dx_AD	IN_VIP	PPP2R3B	0.06	0.08	0.81	0.418	0.717
dx_AD	Micro	PPP2R3B	0.16	0.08	1.94	0.0518	0.25
dx_AD	OPC	PPP2R3B	-0.04	0.05	-0.90	0.37	0.829
dx_AD	Oligo	PPP2R3B	0.03	0.04	0.74	0.462	0.696
dx_AD	Astro	PPP2R3C	0.12	0.03	3.61	0.000311	0.00745
dx_AD	EN_L2_3_IT	PPP2R3C	0.04	0.04	1.12	0.261	0.551
dx_AD	EN_L3_5_IT_1	PPP2R3C	0.11	0.05	2.04	0.0413	0.258
dx_AD	EN_L3_5_IT_2	PPP2R3C	0.06	0.05	1.23	0.218	0.533
dx_AD	EN_L3_5_IT_3	PPP2R3C	0.07	0.04	1.75	0.0803	0.278
dx_AD	EN_L5_6_NP	PPP2R3C	0.10	0.07	1.31	0.189	0.775
dx_AD	EN_L5_ET	PPP2R3C	-0.03	0.44	-0.07	0.945	0.999
dx_AD	EN_L6B	PPP2R3C	0.13	0.07	1.83	0.0672	0.389
dx_AD	EN_L6_CT	PPP2R3C	0.08	0.06	1.22	0.223	0.631
dx_AD	EN_L6_IT_1	PPP2R3C	0.09	0.06	1.39	0.165	0.635
dx_AD	EN_L6_IT_2	PPP2R3C	0.12	0.07	1.60	0.111	0.704
dx_AD	Endo	PPP2R3C	0.01	0.11	0.08	0.938	0.994
dx_AD	IN_ADARB2	PPP2R3C	0.05	0.06	0.73	0.463	0.851
dx_AD	IN_LAMP5_LHX6	PPP2R3C	0.14	0.07	1.82	0.0692	0.526
dx_AD	IN_LAMP5_RELN	PPP2R3C	0.06	0.05	1.17	0.243	0.759
dx_AD	IN_PVALB	PPP2R3C	0.05	0.05	1.00	0.317	0.812
dx_AD	IN_PVALB_CHC	PPP2R3C	0.17	0.09	1.99	0.0469	0.444
dx_AD	IN_SST	PPP2R3C	0.07	0.06	1.11	0.267	0.722
dx_AD	IN_VIP	PPP2R3C	0.04	0.04	0.94	0.348	0.668
dx_AD	Micro	PPP2R3C	0.11	0.04	2.63	0.00862	0.0833
dx_AD	OPC	PPP2R3C	0.12	0.04	3.41	0.00066	0.137
dx_AD	Oligo	PPP2R3C	0.07	0.04	2.00	0.0455	0.192
dx_AD	PC	PPP2R3C	0.00	0.11	0.04	0.969	1
dx_AD	PVM	PPP2R3C	0.15	0.15	0.99	0.323	0.909
dx_AD	VLMC	PPP2R3C	0.08	0.10	0.85	0.395	0.724
dx_AD	Adaptive	PPP2R5A	0.01	0.16	0.07	0.942	0.986
dx_AD	Astro	PPP2R5A	-0.03	0.04	-0.73	0.465	0.698
dx_AD	EN_L2_3_IT	PPP2R5A	-0.01	0.03	-0.35	0.728	0.882
dx_AD	EN_L3_5_IT_1	PPP2R5A	-0.01	0.05	-0.18	0.857	0.953
dx_AD	EN_L3_5_IT_2	PPP2R5A	-0.02	0.05	-0.53	0.598	0.833
dx_AD	EN_L3_5_IT_3	PPP2R5A	-0.01	0.04	-0.26	0.792	0.914
dx_AD	EN_L5_6_NP	PPP2R5A	-0.13	0.08	-1.66	0.0963	0.677
dx_AD	EN_L5_ET	PPP2R5A	-0.72	0.54	-1.33	0.185	0.999
dx_AD	EN_L6B	PPP2R5A	0.04	0.08	0.52	0.606	0.877
dx_AD	EN_L6_CT	PPP2R5A	-0.09	0.08	-1.14	0.253	0.663
dx_AD	EN_L6_IT_1	PPP2R5A	-0.10	0.07	-1.34	0.181	0.654
dx_AD	EN_L6_IT_2	PPP2R5A	-0.03	0.10	-0.28	0.776	0.974
dx_AD	Endo	PPP2R5A	-0.04	0.10	-0.42	0.677	0.953
dx_AD	IN_ADARB2	PPP2R5A	-0.03	0.08	-0.34	0.737	0.941
dx_AD	IN_LAMP5_LHX6	PPP2R5A	0.08	0.10	0.81	0.417	0.862
dx_AD	IN_LAMP5_RELN	PPP2R5A	-0.10	0.07	-1.32	0.187	0.711
dx_AD	IN_PVALB	PPP2R5A	-0.05	0.06	-0.84	0.403	0.858
dx_AD	IN_PVALB_CHC	PPP2R5A	-0.05	0.08	-0.63	0.529	0.907
dx_AD	IN_SST	PPP2R5A	0.04	0.06	0.64	0.521	0.863
dx_AD	IN_VIP	PPP2R5A	-0.06	0.05	-1.19	0.233	0.561
dx_AD	Micro	PPP2R5A	0.08	0.04	1.91	0.0556	0.257
dx_AD	OPC	PPP2R5A	0.04	0.04	1.09	0.274	0.776
dx_AD	Oligo	PPP2R5A	0.03	0.02	1.45	0.146	0.372
dx_AD	PC	PPP2R5A	-0.19	0.11	-1.66	0.0978	0.979
dx_AD	PVM	PPP2R5A	0.08	0.16	0.49	0.626	0.971
dx_AD	SMC	PPP2R5A	0.52	0.60	0.86	0.39	0.957
dx_AD	VLMC	PPP2R5A	0.06	0.10	0.53	0.596	0.839
dx_AD	Astro	PPP2R5B	0.10	0.04	2.43	0.0151	0.0942
dx_AD	EN_L2_3_IT	PPP2R5B	0.01	0.05	0.25	0.805	0.918
dx_AD	EN_L3_5_IT_1	PPP2R5B	0.07	0.07	1.02	0.306	0.647
dx_AD	EN_L3_5_IT_2	PPP2R5B	-0.08	0.05	-1.47	0.142	0.435
dx_AD	EN_L3_5_IT_3	PPP2R5B	-0.04	0.05	-0.75	0.456	0.706
dx_AD	EN_L5_6_NP	PPP2R5B	-0.14	0.09	-1.65	0.0983	0.678
dx_AD	EN_L6B	PPP2R5B	0.19	0.07	2.82	0.00482	0.103
dx_AD	EN_L6_CT	PPP2R5B	-0.06	0.07	-0.87	0.386	0.774
dx_AD	EN_L6_IT_1	PPP2R5B	-0.01	0.08	-0.10	0.921	0.985
dx_AD	EN_L6_IT_2	PPP2R5B	0.09	0.10	0.91	0.36	0.881
dx_AD	IN_ADARB2	PPP2R5B	0.10	0.07	1.45	0.148	0.634
dx_AD	IN_LAMP5_LHX6	PPP2R5B	0.04	0.09	0.49	0.627	0.925
dx_AD	IN_LAMP5_RELN	PPP2R5B	0.09	0.07	1.34	0.18	0.703
dx_AD	IN_PVALB	PPP2R5B	-0.02	0.05	-0.33	0.741	0.956
dx_AD	IN_PVALB_CHC	PPP2R5B	-0.16	0.09	-1.92	0.0551	0.476
dx_AD	IN_SST	PPP2R5B	-0.07	0.06	-1.17	0.241	0.701
dx_AD	IN_VIP	PPP2R5B	0.05	0.05	1.01	0.313	0.64
dx_AD	Micro	PPP2R5B	0.07	0.08	0.90	0.368	0.683
dx_AD	OPC	PPP2R5B	0.01	0.05	0.20	0.842	0.971
dx_AD	Oligo	PPP2R5B	-0.05	0.03	-1.71	0.087	0.278
dx_AD	Adaptive	PPP2R5C	0.03	0.12	0.22	0.826	0.974
dx_AD	Astro	PPP2R5C	-0.01	0.03	-0.23	0.818	0.918
dx_AD	EN_L2_3_IT	PPP2R5C	-0.01	0.02	-0.25	0.803	0.917
dx_AD	EN_L3_5_IT_1	PPP2R5C	0.00	0.03	0.11	0.909	0.972
dx_AD	EN_L3_5_IT_2	PPP2R5C	-0.03	0.03	-0.94	0.345	0.659
dx_AD	EN_L3_5_IT_3	PPP2R5C	-0.04	0.03	-1.40	0.162	0.415
dx_AD	EN_L5_6_NP	PPP2R5C	-0.02	0.04	-0.62	0.536	0.921
dx_AD	EN_L5_ET	PPP2R5C	-0.42	0.31	-1.37	0.172	0.999
dx_AD	EN_L6B	PPP2R5C	-0.06	0.04	-1.54	0.123	0.493
dx_AD	EN_L6_CT	PPP2R5C	-0.06	0.03	-1.93	0.0531	0.333
dx_AD	EN_L6_IT_1	PPP2R5C	-0.11	0.04	-2.97	0.00295	0.104
dx_AD	EN_L6_IT_2	PPP2R5C	-0.01	0.04	-0.31	0.758	0.974
dx_AD	Endo	PPP2R5C	0.07	0.10	0.73	0.463	0.903
dx_AD	IN_ADARB2	PPP2R5C	0.01	0.04	0.36	0.716	0.932
dx_AD	IN_LAMP5_LHX6	PPP2R5C	0.02	0.04	0.53	0.595	0.917
dx_AD	IN_LAMP5_RELN	PPP2R5C	0.01	0.04	0.22	0.827	0.976
dx_AD	IN_PVALB	PPP2R5C	-0.02	0.03	-0.69	0.49	0.89
dx_AD	IN_PVALB_CHC	PPP2R5C	-0.02	0.05	-0.36	0.72	0.959
dx_AD	IN_SST	PPP2R5C	-0.01	0.03	-0.20	0.842	0.967
dx_AD	IN_VIP	PPP2R5C	0.02	0.03	0.87	0.386	0.694
dx_AD	Micro	PPP2R5C	-0.00	0.04	-0.02	0.981	0.993
dx_AD	OPC	PPP2R5C	0.03	0.03	0.84	0.403	0.842
dx_AD	Oligo	PPP2R5C	0.04	0.03	1.60	0.109	0.315
dx_AD	PC	PPP2R5C	0.03	0.09	0.36	0.715	0.999
dx_AD	PVM	PPP2R5C	0.03	0.12	0.24	0.813	0.979
dx_AD	SMC	PPP2R5C	0.48	0.57	0.84	0.4	0.957
dx_AD	VLMC	PPP2R5C	0.14	0.09	1.51	0.13	0.448
dx_AD	Astro	PPP2R5D	-0.06	0.05	-1.20	0.232	0.482
dx_AD	EN_L2_3_IT	PPP2R5D	0.02	0.04	0.61	0.544	0.776
dx_AD	EN_L3_5_IT_1	PPP2R5D	0.02	0.07	0.30	0.761	0.915
dx_AD	EN_L3_5_IT_2	PPP2R5D	0.06	0.04	1.26	0.207	0.521
dx_AD	EN_L3_5_IT_3	PPP2R5D	0.04	0.05	0.74	0.457	0.707
dx_AD	EN_L5_6_NP	PPP2R5D	-0.09	0.08	-1.11	0.269	0.822
dx_AD	EN_L6B	PPP2R5D	0.08	0.09	0.85	0.395	0.759
dx_AD	EN_L6_CT	PPP2R5D	-0.08	0.08	-0.89	0.373	0.763
dx_AD	EN_L6_IT_1	PPP2R5D	0.02	0.07	0.24	0.811	0.96
dx_AD	EN_L6_IT_2	PPP2R5D	-0.03	0.09	-0.29	0.772	0.974
dx_AD	IN_ADARB2	PPP2R5D	0.06	0.07	0.83	0.409	0.825
dx_AD	IN_LAMP5_LHX6	PPP2R5D	-0.01	0.09	-0.08	0.94	0.993
dx_AD	IN_LAMP5_RELN	PPP2R5D	0.12	0.08	1.63	0.104	0.594
dx_AD	IN_PVALB	PPP2R5D	-0.04	0.05	-0.94	0.349	0.829
dx_AD	IN_PVALB_CHC	PPP2R5D	-0.04	0.10	-0.36	0.717	0.959
dx_AD	IN_SST	PPP2R5D	-0.06	0.07	-0.93	0.352	0.777
dx_AD	IN_VIP	PPP2R5D	0.02	0.05	0.40	0.686	0.877
dx_AD	Micro	PPP2R5D	-0.12	0.08	-1.57	0.117	0.391
dx_AD	OPC	PPP2R5D	0.02	0.06	0.33	0.741	0.951
dx_AD	Oligo	PPP2R5D	-0.02	0.04	-0.62	0.536	0.751
dx_AD	Adaptive	PPP2R5E	0.03	0.16	0.19	0.846	0.979
dx_AD	Astro	PPP2R5E	-0.02	0.03	-0.57	0.566	0.772
dx_AD	EN_L2_3_IT	PPP2R5E	0.05	0.02	2.42	0.0155	0.127
dx_AD	EN_L3_5_IT_1	PPP2R5E	0.13	0.03	4.15	3.32e-05	0.00376
dx_AD	EN_L3_5_IT_2	PPP2R5E	0.05	0.02	2.20	0.028	0.18
dx_AD	EN_L3_5_IT_3	PPP2R5E	0.04	0.02	1.52	0.127	0.361
dx_AD	EN_L5_6_NP	PPP2R5E	0.01	0.05	0.31	0.753	0.967
dx_AD	EN_L5_ET	PPP2R5E	-0.56	0.34	-1.68	0.0931	0.999
dx_AD	EN_L6B	PPP2R5E	0.11	0.04	2.65	0.00811	0.137
dx_AD	EN_L6_CT	PPP2R5E	0.05	0.04	1.38	0.167	0.567
dx_AD	EN_L6_IT_1	PPP2R5E	0.00	0.04	0.05	0.956	0.993
dx_AD	EN_L6_IT_2	PPP2R5E	0.05	0.04	1.20	0.231	0.803
dx_AD	Endo	PPP2R5E	0.09	0.08	1.02	0.308	0.834
dx_AD	IN_ADARB2	PPP2R5E	0.01	0.03	0.28	0.777	0.95
dx_AD	IN_LAMP5_LHX6	PPP2R5E	0.08	0.04	1.88	0.06	0.501
dx_AD	IN_LAMP5_RELN	PPP2R5E	0.01	0.04	0.32	0.745	0.961
dx_AD	IN_PVALB	PPP2R5E	-0.00	0.03	-0.18	0.856	0.978
dx_AD	IN_PVALB_CHC	PPP2R5E	-0.02	0.04	-0.51	0.609	0.931
dx_AD	IN_SST	PPP2R5E	0.02	0.03	0.84	0.401	0.805
dx_AD	IN_VIP	PPP2R5E	0.01	0.02	0.29	0.77	0.914
dx_AD	Micro	PPP2R5E	0.04	0.03	1.29	0.196	0.506
dx_AD	OPC	PPP2R5E	0.05	0.03	1.87	0.0613	0.549
dx_AD	Oligo	PPP2R5E	-0.00	0.02	-0.06	0.951	0.98
dx_AD	PC	PPP2R5E	-0.05	0.09	-0.50	0.619	0.993
dx_AD	PVM	PPP2R5E	0.27	0.12	2.20	0.0279	0.705
dx_AD	SMC	PPP2R5E	-0.11	0.24	-0.46	0.643	0.983
dx_AD	VLMC	PPP2R5E	0.10	0.09	1.13	0.257	0.597
dx_AD	Adaptive	PPP3CA	0.06	0.12	0.50	0.617	0.946
dx_AD	Astro	PPP3CA	-0.06	0.04	-1.54	0.124	0.336
dx_AD	EN_L2_3_IT	PPP3CA	0.07	0.03	2.34	0.0194	0.143
dx_AD	EN_L3_5_IT_1	PPP3CA	0.07	0.03	2.40	0.0163	0.16
dx_AD	EN_L3_5_IT_2	PPP3CA	0.15	0.03	5.50	3.84e-08	9.59e-06
dx_AD	EN_L3_5_IT_3	PPP3CA	0.13	0.03	4.93	8.26e-07	8.05e-05
dx_AD	EN_L5_6_NP	PPP3CA	0.10	0.04	2.46	0.0137	0.44
dx_AD	EN_L5_ET	PPP3CA	0.26	0.28	0.90	0.367	0.999
dx_AD	EN_L6B	PPP3CA	0.08	0.04	2.06	0.0389	0.301
dx_AD	EN_L6_CT	PPP3CA	0.12	0.03	3.63	0.00028	0.0137
dx_AD	EN_L6_IT_1	PPP3CA	0.09	0.03	2.66	0.00792	0.172
dx_AD	EN_L6_IT_2	PPP3CA	0.03	0.04	0.70	0.481	0.919
dx_AD	Endo	PPP3CA	0.11	0.07	1.44	0.151	0.718
dx_AD	IN_ADARB2	PPP3CA	0.07	0.03	1.94	0.0525	0.466
dx_AD	IN_LAMP5_LHX6	PPP3CA	0.14	0.04	3.85	0.00012	0.0204
dx_AD	IN_LAMP5_RELN	PPP3CA	0.10	0.03	3.17	0.00151	0.0827
dx_AD	IN_PVALB	PPP3CA	0.07	0.03	2.90	0.00368	0.142
dx_AD	IN_PVALB_CHC	PPP3CA	0.04	0.04	1.18	0.238	0.763
dx_AD	IN_SST	PPP3CA	0.10	0.03	3.61	0.000304	0.0406
dx_AD	IN_VIP	PPP3CA	0.06	0.03	2.48	0.0131	0.156
dx_AD	Micro	PPP3CA	0.15	0.03	4.22	2.48e-05	0.00128
dx_AD	OPC	PPP3CA	0.01	0.03	0.36	0.719	0.947
dx_AD	Oligo	PPP3CA	0.10	0.03	2.86	0.0042	0.0467
dx_AD	PC	PPP3CA	0.09	0.09	1.09	0.274	0.979
dx_AD	PVM	PPP3CA	0.19	0.09	2.07	0.0387	0.723
dx_AD	SMC	PPP3CA	0.53	0.27	1.98	0.0476	0.95
dx_AD	VLMC	PPP3CA	0.06	0.09	0.66	0.506	0.787
dx_AD	Adaptive	PPP3CB	0.09	0.15	0.61	0.539	0.934
dx_AD	Astro	PPP3CB	0.02	0.03	0.84	0.399	0.646
dx_AD	EN_L2_3_IT	PPP3CB	-0.02	0.03	-0.95	0.342	0.627
dx_AD	EN_L3_5_IT_1	PPP3CB	-0.02	0.03	-0.56	0.573	0.829
dx_AD	EN_L3_5_IT_2	PPP3CB	-0.03	0.03	-0.93	0.355	0.666
dx_AD	EN_L3_5_IT_3	PPP3CB	-0.03	0.03	-1.32	0.188	0.449
dx_AD	EN_L5_6_NP	PPP3CB	-0.03	0.04	-0.63	0.526	0.918
dx_AD	EN_L5_ET	PPP3CB	-0.57	0.28	-2.03	0.0426	0.936
dx_AD	EN_L6B	PPP3CB	-0.02	0.04	-0.43	0.669	0.905
dx_AD	EN_L6_CT	PPP3CB	0.03	0.04	0.78	0.434	0.807
dx_AD	EN_L6_IT_1	PPP3CB	-0.02	0.04	-0.47	0.638	0.915
dx_AD	EN_L6_IT_2	PPP3CB	0.07	0.04	1.48	0.14	0.726
dx_AD	Endo	PPP3CB	-0.09	0.09	-0.95	0.341	0.858
dx_AD	IN_ADARB2	PPP3CB	-0.04	0.04	-0.92	0.356	0.791
dx_AD	IN_LAMP5_LHX6	PPP3CB	-0.00	0.05	-0.00	0.997	0.999
dx_AD	IN_LAMP5_RELN	PPP3CB	-0.04	0.04	-0.99	0.32	0.816
dx_AD	IN_PVALB	PPP3CB	-0.05	0.03	-1.85	0.0642	0.5
dx_AD	IN_PVALB_CHC	PPP3CB	-0.11	0.05	-2.40	0.0163	0.287
dx_AD	IN_SST	PPP3CB	-0.03	0.03	-0.96	0.338	0.771
dx_AD	IN_VIP	PPP3CB	-0.01	0.03	-0.37	0.708	0.887
dx_AD	Micro	PPP3CB	-0.03	0.04	-0.91	0.362	0.678
dx_AD	OPC	PPP3CB	0.00	0.03	0.14	0.885	0.983
dx_AD	Oligo	PPP3CB	-0.02	0.03	-0.72	0.473	0.705
dx_AD	PC	PPP3CB	-0.09	0.08	-1.09	0.276	0.979
dx_AD	PVM	PPP3CB	-0.00	0.12	-0.00	0.997	0.999
dx_AD	SMC	PPP3CB	0.49	0.59	0.83	0.408	0.957
dx_AD	VLMC	PPP3CB	-0.06	0.09	-0.73	0.467	0.763
dx_AD	Adaptive	PPP3CC	-0.24	0.13	-1.89	0.0586	0.658
dx_AD	Astro	PPP3CC	-0.02	0.06	-0.37	0.715	0.863
dx_AD	EN_L2_3_IT	PPP3CC	-0.02	0.02	-1.08	0.281	0.57
dx_AD	EN_L3_5_IT_1	PPP3CC	0.01	0.04	0.32	0.747	0.91
dx_AD	EN_L3_5_IT_2	PPP3CC	-0.00	0.03	-0.08	0.939	0.978
dx_AD	EN_L3_5_IT_3	PPP3CC	0.09	0.03	3.24	0.00122	0.0184
dx_AD	EN_L5_6_NP	PPP3CC	-0.05	0.05	-1.02	0.306	0.841
dx_AD	EN_L5_ET	PPP3CC	-0.55	0.33	-1.66	0.0965	0.999
dx_AD	EN_L6B	PPP3CC	0.02	0.05	0.55	0.583	0.868
dx_AD	EN_L6_CT	PPP3CC	0.02	0.05	0.42	0.677	0.913
dx_AD	EN_L6_IT_1	PPP3CC	0.02	0.04	0.41	0.682	0.929
dx_AD	EN_L6_IT_2	PPP3CC	0.07	0.05	1.44	0.151	0.734
dx_AD	Endo	PPP3CC	-0.14	0.07	-1.91	0.056	0.572
dx_AD	IN_ADARB2	PPP3CC	0.01	0.04	0.13	0.897	0.983
dx_AD	IN_LAMP5_LHX6	PPP3CC	0.03	0.05	0.54	0.59	0.917
dx_AD	IN_LAMP5_RELN	PPP3CC	0.02	0.04	0.55	0.582	0.921
dx_AD	IN_PVALB	PPP3CC	0.00	0.03	0.14	0.886	0.983
dx_AD	IN_PVALB_CHC	PPP3CC	-0.02	0.05	-0.48	0.634	0.938
dx_AD	IN_SST	PPP3CC	0.01	0.03	0.39	0.699	0.927
dx_AD	IN_VIP	PPP3CC	0.02	0.03	0.50	0.618	0.843
dx_AD	Micro	PPP3CC	0.04	0.04	1.10	0.271	0.595
dx_AD	OPC	PPP3CC	-0.05	0.03	-1.64	0.1	0.632
dx_AD	Oligo	PPP3CC	-0.05	0.03	-1.78	0.0749	0.256
dx_AD	PC	PPP3CC	0.02	0.09	0.21	0.833	0.999
dx_AD	PVM	PPP3CC	-0.04	0.13	-0.32	0.747	0.976
dx_AD	SMC	PPP3CC	0.07	0.21	0.32	0.746	0.996
dx_AD	VLMC	PPP3CC	0.20	0.09	2.31	0.0211	0.187
dx_AD	Astro	PPP4C	0.01	0.05	0.24	0.811	0.914
dx_AD	EN_L2_3_IT	PPP4C	-0.00	0.05	-0.03	0.975	0.991
dx_AD	EN_L3_5_IT_1	PPP4C	0.07	0.09	0.74	0.462	0.763
dx_AD	EN_L3_5_IT_2	PPP4C	0.04	0.07	0.54	0.589	0.827
dx_AD	EN_L3_5_IT_3	PPP4C	0.13	0.06	2.21	0.0274	0.146
dx_AD	EN_L5_6_NP	PPP4C	-0.13	0.34	-0.38	0.708	0.958
dx_AD	EN_L6B	PPP4C	-0.42	0.36	-1.17	0.24	0.643
dx_AD	EN_L6_CT	PPP4C	-0.12	0.28	-0.44	0.662	0.909
dx_AD	EN_L6_IT_1	PPP4C	0.03	0.10	0.25	0.803	0.957
dx_AD	EN_L6_IT_2	PPP4C	-0.40	0.31	-1.30	0.194	0.77
dx_AD	IN_ADARB2	PPP4C	-0.01	0.10	-0.11	0.913	0.986
dx_AD	IN_LAMP5_RELN	PPP4C	-0.05	0.10	-0.53	0.598	0.926
dx_AD	IN_PVALB	PPP4C	-0.05	0.06	-0.73	0.465	0.88
dx_AD	IN_SST	PPP4C	-0.10	0.09	-1.14	0.255	0.713
dx_AD	IN_VIP	PPP4C	0.00	0.06	0.05	0.957	0.987
dx_AD	Micro	PPP4C	-0.01	0.07	-0.20	0.843	0.945
dx_AD	OPC	PPP4C	0.00	0.06	0.06	0.954	0.995
dx_AD	Oligo	PPP4C	0.00	0.03	0.16	0.871	0.945
dx_AD	Astro	PPP4R1	0.02	0.03	0.72	0.474	0.703
dx_AD	EN_L2_3_IT	PPP4R1	0.05	0.03	1.78	0.0744	0.296
dx_AD	EN_L3_5_IT_1	PPP4R1	0.06	0.04	1.59	0.112	0.409
dx_AD	EN_L3_5_IT_2	PPP4R1	0.08	0.03	2.56	0.0106	0.102
dx_AD	EN_L3_5_IT_3	PPP4R1	0.01	0.03	0.30	0.763	0.899
dx_AD	EN_L5_6_NP	PPP4R1	0.04	0.06	0.74	0.458	0.898
dx_AD	EN_L5_ET	PPP4R1	0.27	0.54	0.50	0.619	0.999
dx_AD	EN_L6B	PPP4R1	0.06	0.05	1.08	0.28	0.677
dx_AD	EN_L6_CT	PPP4R1	0.05	0.05	0.97	0.331	0.732
dx_AD	EN_L6_IT_1	PPP4R1	0.08	0.04	1.86	0.0628	0.444
dx_AD	EN_L6_IT_2	PPP4R1	0.11	0.06	1.88	0.0597	0.603
dx_AD	Endo	PPP4R1	0.04	0.08	0.52	0.603	0.937
dx_AD	IN_ADARB2	PPP4R1	-0.03	0.05	-0.71	0.479	0.858
dx_AD	IN_LAMP5_LHX6	PPP4R1	0.07	0.05	1.32	0.188	0.719
dx_AD	IN_LAMP5_RELN	PPP4R1	0.03	0.04	0.63	0.528	0.908
dx_AD	IN_PVALB	PPP4R1	0.02	0.03	0.71	0.475	0.884
dx_AD	IN_PVALB_CHC	PPP4R1	0.01	0.06	0.08	0.933	0.994
dx_AD	IN_SST	PPP4R1	-0.00	0.04	-0.02	0.988	0.998
dx_AD	IN_VIP	PPP4R1	0.01	0.03	0.26	0.797	0.925
dx_AD	Micro	PPP4R1	0.09	0.05	1.87	0.0621	0.273
dx_AD	OPC	PPP4R1	0.07	0.03	2.47	0.0134	0.378
dx_AD	Oligo	PPP4R1	0.01	0.02	0.62	0.536	0.751
dx_AD	PC	PPP4R1	0.11	0.10	1.12	0.262	0.979
dx_AD	PVM	PPP4R1	0.30	0.16	1.90	0.0579	0.746
dx_AD	SMC	PPP4R1	0.20	0.67	0.30	0.764	0.996
dx_AD	VLMC	PPP4R1	-0.05	0.09	-0.49	0.621	0.852
dx_AD	Adaptive	PPP4R2	0.22	0.16	1.33	0.183	0.842
dx_AD	Astro	PPP4R2	0.11	0.04	2.90	0.00374	0.0397
dx_AD	EN_L2_3_IT	PPP4R2	0.11	0.03	3.43	0.000605	0.0204
dx_AD	EN_L3_5_IT_1	PPP4R2	0.17	0.04	4.01	6.14e-05	0.00553
dx_AD	EN_L3_5_IT_2	PPP4R2	0.08	0.04	2.10	0.0354	0.207
dx_AD	EN_L3_5_IT_3	PPP4R2	0.06	0.04	1.62	0.104	0.323
dx_AD	EN_L5_6_NP	PPP4R2	0.01	0.07	0.08	0.936	0.991
dx_AD	EN_L5_ET	PPP4R2	0.76	0.35	2.15	0.0319	0.888
dx_AD	EN_L6B	PPP4R2	0.04	0.05	0.71	0.478	0.816
dx_AD	EN_L6_CT	PPP4R2	-0.02	0.05	-0.45	0.654	0.906
dx_AD	EN_L6_IT_1	PPP4R2	0.10	0.05	2.13	0.0336	0.346
dx_AD	EN_L6_IT_2	PPP4R2	0.19	0.06	3.20	0.00137	0.179
dx_AD	Endo	PPP4R2	0.11	0.09	1.23	0.22	0.781
dx_AD	IN_ADARB2	PPP4R2	0.11	0.05	2.39	0.0168	0.324
dx_AD	IN_LAMP5_LHX6	PPP4R2	0.06	0.06	1.00	0.318	0.81
dx_AD	IN_LAMP5_RELN	PPP4R2	0.13	0.05	2.61	0.009	0.222
dx_AD	IN_PVALB	PPP4R2	0.06	0.04	1.47	0.141	0.655
dx_AD	IN_PVALB_CHC	PPP4R2	-0.02	0.07	-0.26	0.793	0.969
dx_AD	IN_SST	PPP4R2	0.07	0.04	1.53	0.127	0.574
dx_AD	IN_VIP	PPP4R2	0.09	0.03	2.61	0.00895	0.129
dx_AD	Micro	PPP4R2	0.07	0.04	2.02	0.0431	0.224
dx_AD	OPC	PPP4R2	0.04	0.03	1.29	0.196	0.72
dx_AD	Oligo	PPP4R2	0.09	0.04	2.43	0.0152	0.101
dx_AD	PC	PPP4R2	0.01	0.10	0.13	0.895	0.999
dx_AD	PVM	PPP4R2	-0.03	0.13	-0.20	0.842	0.979
dx_AD	VLMC	PPP4R2	0.24	0.09	2.67	0.00765	0.118
dx_AD	Adaptive	PPP4R3A	-0.09	0.16	-0.57	0.569	0.946
dx_AD	Astro	PPP4R3A	0.07	0.03	2.42	0.0154	0.0955
dx_AD	EN_L2_3_IT	PPP4R3A	0.04	0.02	1.89	0.0581	0.259
dx_AD	EN_L3_5_IT_1	PPP4R3A	0.00	0.04	0.02	0.986	0.996
dx_AD	EN_L3_5_IT_2	PPP4R3A	0.03	0.03	0.95	0.343	0.656
dx_AD	EN_L3_5_IT_3	PPP4R3A	0.03	0.03	0.85	0.397	0.662
dx_AD	EN_L5_6_NP	PPP4R3A	-0.04	0.06	-0.62	0.535	0.921
dx_AD	EN_L5_ET	PPP4R3A	-0.23	0.44	-0.51	0.609	0.999
dx_AD	EN_L6B	PPP4R3A	0.07	0.05	1.29	0.196	0.592
dx_AD	EN_L6_CT	PPP4R3A	0.00	0.05	0.06	0.955	0.986
dx_AD	EN_L6_IT_1	PPP4R3A	0.01	0.05	0.19	0.853	0.969
dx_AD	EN_L6_IT_2	PPP4R3A	0.09	0.06	1.48	0.138	0.726
dx_AD	Endo	PPP4R3A	-0.01	0.08	-0.12	0.906	0.992
dx_AD	IN_ADARB2	PPP4R3A	-0.05	0.04	-1.12	0.265	0.732
dx_AD	IN_LAMP5_LHX6	PPP4R3A	0.03	0.06	0.45	0.652	0.931
dx_AD	IN_LAMP5_RELN	PPP4R3A	0.03	0.05	0.72	0.47	0.885
dx_AD	IN_PVALB	PPP4R3A	0.01	0.03	0.26	0.792	0.968
dx_AD	IN_PVALB_CHC	PPP4R3A	0.00	0.06	0.06	0.951	0.995
dx_AD	IN_SST	PPP4R3A	0.05	0.04	1.38	0.168	0.632
dx_AD	IN_VIP	PPP4R3A	0.01	0.03	0.30	0.765	0.913
dx_AD	Micro	PPP4R3A	-0.02	0.03	-0.64	0.525	0.798
dx_AD	OPC	PPP4R3A	0.05	0.03	1.74	0.0815	0.605
dx_AD	Oligo	PPP4R3A	0.04	0.02	2.07	0.0389	0.176
dx_AD	PC	PPP4R3A	0.11	0.10	1.10	0.272	0.979
dx_AD	PVM	PPP4R3A	-0.04	0.12	-0.31	0.756	0.976
dx_AD	SMC	PPP4R3A	0.82	0.57	1.44	0.15	0.95
dx_AD	VLMC	PPP4R3A	0.05	0.09	0.56	0.572	0.825
dx_AD	Adaptive	PPP4R3B	-0.14	0.15	-0.90	0.37	0.928
dx_AD	Astro	PPP4R3B	-0.01	0.03	-0.51	0.613	0.8
dx_AD	EN_L2_3_IT	PPP4R3B	-0.02	0.03	-0.62	0.533	0.768
dx_AD	EN_L3_5_IT_1	PPP4R3B	-0.00	0.04	-0.04	0.964	0.988
dx_AD	EN_L3_5_IT_2	PPP4R3B	0.01	0.03	0.19	0.851	0.946
dx_AD	EN_L3_5_IT_3	PPP4R3B	0.02	0.03	0.69	0.492	0.733
dx_AD	EN_L5_6_NP	PPP4R3B	-0.01	0.05	-0.18	0.858	0.983
dx_AD	EN_L5_ET	PPP4R3B	-0.40	0.43	-0.92	0.358	0.999
dx_AD	EN_L6B	PPP4R3B	-0.01	0.05	-0.21	0.837	0.957
dx_AD	EN_L6_CT	PPP4R3B	0.03	0.05	0.54	0.587	0.878
dx_AD	EN_L6_IT_1	PPP4R3B	-0.01	0.05	-0.17	0.862	0.973
dx_AD	EN_L6_IT_2	PPP4R3B	0.04	0.05	0.84	0.402	0.898
dx_AD	Endo	PPP4R3B	-0.02	0.08	-0.31	0.759	0.971
dx_AD	IN_ADARB2	PPP4R3B	-0.00	0.04	-0.07	0.944	0.992
dx_AD	IN_LAMP5_LHX6	PPP4R3B	-0.00	0.05	-0.01	0.995	0.999
dx_AD	IN_LAMP5_RELN	PPP4R3B	0.03	0.04	0.75	0.452	0.878
dx_AD	IN_PVALB	PPP4R3B	-0.05	0.03	-1.41	0.16	0.678
dx_AD	IN_PVALB_CHC	PPP4R3B	-0.08	0.06	-1.41	0.158	0.686
dx_AD	IN_SST	PPP4R3B	0.02	0.04	0.56	0.574	0.882
dx_AD	IN_VIP	PPP4R3B	-0.01	0.03	-0.24	0.808	0.929
dx_AD	Micro	PPP4R3B	-0.01	0.04	-0.31	0.753	0.91
dx_AD	OPC	PPP4R3B	-0.00	0.03	-0.02	0.984	0.997
dx_AD	Oligo	PPP4R3B	0.00	0.02	0.22	0.824	0.923
dx_AD	PC	PPP4R3B	-0.06	0.09	-0.69	0.492	0.993
dx_AD	PVM	PPP4R3B	0.15	0.13	1.15	0.251	0.888
dx_AD	SMC	PPP4R3B	0.75	0.61	1.23	0.219	0.95
dx_AD	VLMC	PPP4R3B	0.06	0.09	0.68	0.494	0.781
dx_AD	Astro	PPP4R4	0.12	0.05	2.48	0.013	0.0863
dx_AD	EN_L2_3_IT	PPP4R4	0.25	0.04	5.95	2.76e-09	4.14e-06
dx_AD	EN_L3_5_IT_1	PPP4R4	0.37	0.07	5.23	1.73e-07	0.000116
dx_AD	EN_L3_5_IT_2	PPP4R4	0.41	0.08	4.90	9.73e-07	0.000135
dx_AD	EN_L3_5_IT_3	PPP4R4	0.09	0.13	0.66	0.512	0.748
dx_AD	EN_L6B	PPP4R4	0.56	0.14	4.05	5.23e-05	0.0063
dx_AD	EN_L6_IT_1	PPP4R4	0.32	0.07	4.54	5.65e-06	0.00202
dx_AD	EN_L6_IT_2	PPP4R4	0.36	0.20	1.82	0.0687	0.624
dx_AD	IN_ADARB2	PPP4R4	0.06	0.08	0.78	0.436	0.839
dx_AD	IN_LAMP5_LHX6	PPP4R4	0.10	0.08	1.26	0.209	0.735
dx_AD	IN_LAMP5_RELN	PPP4R4	0.11	0.06	1.72	0.086	0.56
dx_AD	IN_PVALB	PPP4R4	0.12	0.05	2.17	0.03	0.377
dx_AD	IN_PVALB_CHC	PPP4R4	-0.03	0.06	-0.52	0.6	0.927
dx_AD	IN_SST	PPP4R4	0.12	0.05	2.23	0.0255	0.327
dx_AD	IN_VIP	PPP4R4	0.04	0.05	0.88	0.38	0.689
dx_AD	Micro	PPP4R4	0.04	0.11	0.42	0.677	0.88
dx_AD	OPC	PPP4R4	0.11	0.07	1.64	0.101	0.633
dx_AD	Oligo	PPP4R4	0.33	0.07	4.70	2.58e-06	0.000489
dx_AD	Astro	PPP5C	-0.03	0.04	-0.62	0.534	0.749
dx_AD	EN_L2_3_IT	PPP5C	0.02	0.03	0.82	0.41	0.685
dx_AD	EN_L3_5_IT_1	PPP5C	0.09	0.05	1.94	0.0524	0.288
dx_AD	EN_L3_5_IT_2	PPP5C	0.05	0.03	1.65	0.0994	0.364
dx_AD	EN_L3_5_IT_3	PPP5C	-0.02	0.03	-0.48	0.628	0.823
dx_AD	EN_L5_6_NP	PPP5C	-0.05	0.06	-0.80	0.421	0.888
dx_AD	EN_L5_ET	PPP5C	-0.17	0.45	-0.38	0.704	0.999
dx_AD	EN_L6B	PPP5C	-0.05	0.06	-0.87	0.383	0.753
dx_AD	EN_L6_CT	PPP5C	-0.03	0.05	-0.64	0.524	0.853
dx_AD	EN_L6_IT_1	PPP5C	-0.09	0.05	-1.64	0.102	0.54
dx_AD	EN_L6_IT_2	PPP5C	-0.05	0.07	-0.74	0.458	0.917
dx_AD	Endo	PPP5C	0.22	0.35	0.61	0.542	0.923
dx_AD	IN_ADARB2	PPP5C	-0.00	0.05	-0.00	0.998	1
dx_AD	IN_LAMP5_LHX6	PPP5C	0.03	0.06	0.57	0.567	0.911
dx_AD	IN_LAMP5_RELN	PPP5C	0.03	0.05	0.53	0.596	0.926
dx_AD	IN_PVALB	PPP5C	0.03	0.04	0.85	0.394	0.854
dx_AD	IN_PVALB_CHC	PPP5C	-0.01	0.06	-0.16	0.87	0.981
dx_AD	IN_SST	PPP5C	-0.01	0.04	-0.19	0.847	0.968
dx_AD	IN_VIP	PPP5C	0.04	0.03	1.09	0.274	0.603
dx_AD	Micro	PPP5C	0.07	0.06	1.22	0.223	0.54
dx_AD	OPC	PPP5C	0.00	0.04	0.06	0.954	0.995
dx_AD	Oligo	PPP5C	0.05	0.03	1.64	0.101	0.302
dx_AD	PC	PPP5C	0.28	0.29	0.98	0.326	0.979
dx_AD	Astro	PPP6C	-0.04	0.03	-1.34	0.181	0.418
dx_AD	EN_L2_3_IT	PPP6C	-0.02	0.03	-0.85	0.393	0.67
dx_AD	EN_L3_5_IT_1	PPP6C	-0.00	0.05	-0.07	0.947	0.983
dx_AD	EN_L3_5_IT_2	PPP6C	0.02	0.04	0.45	0.651	0.859
dx_AD	EN_L3_5_IT_3	PPP6C	-0.01	0.03	-0.37	0.709	0.868
dx_AD	EN_L5_6_NP	PPP6C	-0.06	0.07	-0.89	0.373	0.874
dx_AD	EN_L5_ET	PPP6C	0.64	0.45	1.42	0.156	0.999
dx_AD	EN_L6B	PPP6C	-0.05	0.06	-0.92	0.359	0.738
dx_AD	EN_L6_CT	PPP6C	-0.10	0.05	-1.82	0.0684	0.379
dx_AD	EN_L6_IT_1	PPP6C	0.02	0.06	0.29	0.773	0.953
dx_AD	EN_L6_IT_2	PPP6C	-0.01	0.07	-0.08	0.936	0.992
dx_AD	Endo	PPP6C	0.03	0.10	0.30	0.763	0.972
dx_AD	IN_ADARB2	PPP6C	0.04	0.06	0.69	0.493	0.861
dx_AD	IN_LAMP5_LHX6	PPP6C	0.01	0.07	0.19	0.848	0.978
dx_AD	IN_LAMP5_RELN	PPP6C	0.00	0.06	0.02	0.984	0.997
dx_AD	IN_PVALB	PPP6C	-0.04	0.04	-0.96	0.336	0.822
dx_AD	IN_PVALB_CHC	PPP6C	-0.11	0.08	-1.47	0.142	0.67
dx_AD	IN_SST	PPP6C	-0.04	0.05	-0.79	0.427	0.816
dx_AD	IN_VIP	PPP6C	-0.03	0.04	-0.74	0.456	0.748
dx_AD	Micro	PPP6C	-0.04	0.05	-0.78	0.438	0.74
dx_AD	OPC	PPP6C	0.01	0.04	0.20	0.84	0.971
dx_AD	Oligo	PPP6C	-0.00	0.03	-0.11	0.916	0.966
dx_AD	PC	PPP6C	0.41	0.38	1.07	0.282	0.979
dx_AD	VLMC	PPP6C	0.04	0.11	0.35	0.728	0.904
dx_AD	Astro	PPP6R1	0.10	0.05	2.08	0.0377	0.168
dx_AD	EN_L2_3_IT	PPP6R1	0.02	0.06	0.32	0.752	0.893
dx_AD	EN_L3_5_IT_1	PPP6R1	0.02	0.07	0.22	0.824	0.94
dx_AD	EN_L3_5_IT_2	PPP6R1	0.01	0.07	0.14	0.886	0.96
dx_AD	EN_L3_5_IT_3	PPP6R1	-0.01	0.07	-0.16	0.874	0.951
dx_AD	EN_L5_6_NP	PPP6R1	0.06	0.11	0.56	0.574	0.931
dx_AD	EN_L6B	PPP6R1	0.07	0.10	0.71	0.477	0.815
dx_AD	EN_L6_CT	PPP6R1	0.06	0.09	0.68	0.499	0.841
dx_AD	EN_L6_IT_1	PPP6R1	0.03	0.08	0.44	0.661	0.923
dx_AD	EN_L6_IT_2	PPP6R1	-0.04	0.09	-0.43	0.667	0.958
dx_AD	IN_ADARB2	PPP6R1	-0.10	0.10	-0.99	0.325	0.769
dx_AD	IN_LAMP5_LHX6	PPP6R1	-0.07	0.10	-0.64	0.521	0.896
dx_AD	IN_LAMP5_RELN	PPP6R1	0.14	0.11	1.28	0.2	0.723
dx_AD	IN_PVALB	PPP6R1	0.05	0.07	0.63	0.53	0.903
dx_AD	IN_PVALB_CHC	PPP6R1	0.18	0.12	1.44	0.149	0.677
dx_AD	IN_SST	PPP6R1	-0.03	0.09	-0.32	0.748	0.941
dx_AD	IN_VIP	PPP6R1	0.03	0.08	0.31	0.756	0.909
dx_AD	Micro	PPP6R1	0.02	0.06	0.38	0.702	0.889
dx_AD	OPC	PPP6R1	-0.05	0.06	-0.83	0.409	0.844
dx_AD	Oligo	PPP6R1	0.01	0.04	0.24	0.814	0.918
dx_AD	Adaptive	PPP6R2	-0.11	0.16	-0.73	0.467	0.934
dx_AD	Astro	PPP6R2	-0.04	0.03	-1.35	0.177	0.411
dx_AD	EN_L2_3_IT	PPP6R2	-0.03	0.03	-1.04	0.298	0.586
dx_AD	EN_L3_5_IT_1	PPP6R2	0.03	0.04	0.62	0.533	0.808
dx_AD	EN_L3_5_IT_2	PPP6R2	-0.05	0.03	-1.48	0.14	0.432
dx_AD	EN_L3_5_IT_3	PPP6R2	-0.04	0.04	-1.07	0.285	0.559
dx_AD	EN_L5_6_NP	PPP6R2	-0.05	0.05	-0.97	0.334	0.847
dx_AD	EN_L5_ET	PPP6R2	-0.04	0.31	-0.13	0.895	0.999
dx_AD	EN_L6B	PPP6R2	-0.04	0.05	-0.93	0.35	0.73
dx_AD	EN_L6_CT	PPP6R2	-0.03	0.04	-0.72	0.474	0.829
dx_AD	EN_L6_IT_1	PPP6R2	-0.06	0.04	-1.31	0.191	0.666
dx_AD	EN_L6_IT_2	PPP6R2	-0.02	0.05	-0.42	0.672	0.958
dx_AD	Endo	PPP6R2	-0.00	0.08	-0.03	0.973	0.999
dx_AD	IN_ADARB2	PPP6R2	-0.04	0.05	-0.90	0.37	0.802
dx_AD	IN_LAMP5_LHX6	PPP6R2	-0.05	0.05	-0.97	0.331	0.818
dx_AD	IN_LAMP5_RELN	PPP6R2	-0.01	0.04	-0.34	0.731	0.959
dx_AD	IN_PVALB	PPP6R2	-0.04	0.04	-0.97	0.333	0.819
dx_AD	IN_PVALB_CHC	PPP6R2	-0.06	0.06	-1.07	0.284	0.8
dx_AD	IN_SST	PPP6R2	-0.07	0.04	-1.70	0.0896	0.512
dx_AD	IN_VIP	PPP6R2	-0.05	0.03	-1.49	0.137	0.451
dx_AD	Micro	PPP6R2	-0.17	0.04	-3.81	0.000139	0.0045
dx_AD	OPC	PPP6R2	-0.05	0.03	-1.65	0.0983	0.63
dx_AD	Oligo	PPP6R2	-0.01	0.03	-0.47	0.641	0.821
dx_AD	PC	PPP6R2	0.06	0.09	0.67	0.501	0.993
dx_AD	PVM	PPP6R2	0.02	0.10	0.19	0.85	0.979
dx_AD	SMC	PPP6R2	0.69	0.75	0.92	0.358	0.957
dx_AD	VLMC	PPP6R2	0.10	0.09	1.16	0.245	0.585
dx_AD	Adaptive	PPP6R3	-0.09	0.10	-0.92	0.356	0.925
dx_AD	Astro	PPP6R3	0.01	0.03	0.45	0.653	0.826
dx_AD	EN_L2_3_IT	PPP6R3	0.04	0.02	1.87	0.0612	0.267
dx_AD	EN_L3_5_IT_1	PPP6R3	0.07	0.03	2.26	0.0237	0.195
dx_AD	EN_L3_5_IT_2	PPP6R3	0.06	0.03	2.36	0.0182	0.142
dx_AD	EN_L3_5_IT_3	PPP6R3	0.06	0.02	2.30	0.0216	0.125
dx_AD	EN_L5_6_NP	PPP6R3	0.10	0.04	2.29	0.0222	0.483
dx_AD	EN_L5_ET	PPP6R3	0.31	0.28	1.12	0.263	0.999
dx_AD	EN_L6B	PPP6R3	0.05	0.04	1.40	0.163	0.548
dx_AD	EN_L6_CT	PPP6R3	0.03	0.03	0.91	0.363	0.754
dx_AD	EN_L6_IT_1	PPP6R3	0.04	0.04	1.05	0.295	0.752
dx_AD	EN_L6_IT_2	PPP6R3	-0.01	0.04	-0.13	0.894	0.984
dx_AD	Endo	PPP6R3	-0.05	0.07	-0.72	0.473	0.906
dx_AD	IN_ADARB2	PPP6R3	0.04	0.03	1.16	0.245	0.719
dx_AD	IN_LAMP5_LHX6	PPP6R3	0.04	0.04	1.07	0.286	0.787
dx_AD	IN_LAMP5_RELN	PPP6R3	0.00	0.03	0.05	0.962	0.994
dx_AD	IN_PVALB	PPP6R3	-0.00	0.03	-0.17	0.865	0.98
dx_AD	IN_PVALB_CHC	PPP6R3	0.02	0.04	0.46	0.645	0.94
dx_AD	IN_SST	PPP6R3	0.01	0.03	0.43	0.664	0.916
dx_AD	IN_VIP	PPP6R3	0.05	0.02	1.93	0.0532	0.295
dx_AD	Micro	PPP6R3	0.03	0.03	0.89	0.375	0.688
dx_AD	OPC	PPP6R3	0.05	0.03	1.77	0.0772	0.593
dx_AD	Oligo	PPP6R3	0.08	0.02	3.42	0.000628	0.0146
dx_AD	PC	PPP6R3	-0.01	0.06	-0.19	0.847	0.999
dx_AD	PVM	PPP6R3	0.03	0.08	0.35	0.726	0.974
dx_AD	SMC	PPP6R3	-0.01	0.19	-0.05	0.961	0.999
dx_AD	VLMC	PPP6R3	0.24	0.06	3.84	0.000124	0.0212
dx_AD	Astro	PPRC1	-0.01	0.08	-0.10	0.924	0.968
dx_AD	EN_L2_3_IT	PPRC1	-0.06	0.05	-1.16	0.246	0.534
dx_AD	EN_L3_5_IT_1	PPRC1	0.01	0.09	0.13	0.893	0.965
dx_AD	EN_L3_5_IT_2	PPRC1	-0.03	0.08	-0.44	0.657	0.861
dx_AD	EN_L3_5_IT_3	PPRC1	-0.08	0.07	-1.16	0.246	0.516
dx_AD	EN_L6B	PPRC1	-0.19	0.26	-0.72	0.469	0.81
dx_AD	EN_L6_CT	PPRC1	-0.10	0.33	-0.29	0.772	0.945
dx_AD	EN_L6_IT_1	PPRC1	-0.13	0.09	-1.38	0.167	0.636
dx_AD	IN_PVALB	PPRC1	-0.07	0.07	-0.97	0.332	0.819
dx_AD	IN_SST	PPRC1	-0.14	0.09	-1.56	0.119	0.563
dx_AD	IN_VIP	PPRC1	-0.11	0.07	-1.58	0.115	0.418
dx_AD	Micro	PPRC1	-0.03	0.09	-0.33	0.744	0.907
dx_AD	OPC	PPRC1	-0.03	0.08	-0.37	0.714	0.945
dx_AD	Oligo	PPRC1	0.08	0.04	2.16	0.0308	0.154
dx_AD	Astro	PPT1	-0.07	0.04	-1.64	0.101	0.299
dx_AD	EN_L2_3_IT	PPT1	-0.02	0.03	-0.71	0.476	0.73
dx_AD	EN_L3_5_IT_1	PPT1	0.02	0.06	0.41	0.684	0.885
dx_AD	EN_L3_5_IT_2	PPT1	-0.02	0.04	-0.48	0.632	0.851
dx_AD	EN_L3_5_IT_3	PPT1	0.00	0.04	0.11	0.914	0.968
dx_AD	EN_L5_6_NP	PPT1	-0.03	0.08	-0.43	0.668	0.951
dx_AD	EN_L5_ET	PPT1	-0.45	0.63	-0.72	0.47	0.999
dx_AD	EN_L6B	PPT1	-0.01	0.08	-0.16	0.874	0.968
dx_AD	EN_L6_CT	PPT1	0.08	0.07	1.10	0.271	0.681
dx_AD	EN_L6_IT_1	PPT1	0.10	0.06	1.49	0.137	0.594
dx_AD	EN_L6_IT_2	PPT1	0.06	0.08	0.82	0.414	0.903
dx_AD	IN_ADARB2	PPT1	-0.08	0.07	-1.22	0.222	0.699
dx_AD	IN_LAMP5_LHX6	PPT1	0.04	0.08	0.50	0.62	0.924
dx_AD	IN_LAMP5_RELN	PPT1	0.02	0.07	0.32	0.747	0.962
dx_AD	IN_PVALB	PPT1	-0.04	0.04	-1.00	0.315	0.812
dx_AD	IN_PVALB_CHC	PPT1	0.09	0.08	1.06	0.288	0.803
dx_AD	IN_SST	PPT1	-0.05	0.05	-1.00	0.318	0.758
dx_AD	IN_VIP	PPT1	-0.02	0.04	-0.57	0.571	0.818
dx_AD	Micro	PPT1	-0.01	0.06	-0.23	0.815	0.935
dx_AD	OPC	PPT1	0.06	0.04	1.36	0.175	0.705
dx_AD	Oligo	PPT1	0.03	0.03	1.08	0.278	0.533
dx_AD	Astro	PPT2-EGFL8	-0.15	0.11	-1.35	0.178	0.413
dx_AD	EN_L2_3_IT	PPT2-EGFL8	-0.11	0.12	-0.93	0.351	0.635
dx_AD	Oligo	PPT2-EGFL8	-0.01	0.08	-0.19	0.853	0.935
dx_AD	Astro	PPTC7	0.12	0.05	2.39	0.0169	0.101
dx_AD	EN_L2_3_IT	PPTC7	0.02	0.04	0.54	0.589	0.803
dx_AD	EN_L3_5_IT_1	PPTC7	0.03	0.07	0.40	0.686	0.886
dx_AD	EN_L3_5_IT_2	PPTC7	-0.05	0.05	-0.93	0.354	0.665
dx_AD	EN_L3_5_IT_3	PPTC7	-0.00	0.04	-0.01	0.992	0.997
dx_AD	EN_L5_6_NP	PPTC7	0.05	0.09	0.58	0.564	0.931
dx_AD	EN_L6B	PPTC7	0.22	0.09	2.60	0.00932	0.148
dx_AD	EN_L6_CT	PPTC7	0.13	0.08	1.60	0.109	0.472
dx_AD	EN_L6_IT_1	PPTC7	0.00	0.07	0.06	0.956	0.993
dx_AD	EN_L6_IT_2	PPTC7	-0.01	0.10	-0.16	0.876	0.983
dx_AD	Endo	PPTC7	0.25	0.28	0.88	0.378	0.869
dx_AD	IN_ADARB2	PPTC7	0.04	0.08	0.44	0.663	0.919
dx_AD	IN_LAMP5_LHX6	PPTC7	0.14	0.09	1.51	0.132	0.652
dx_AD	IN_LAMP5_RELN	PPTC7	-0.03	0.08	-0.43	0.67	0.943
dx_AD	IN_PVALB	PPTC7	0.09	0.04	2.14	0.0321	0.387
dx_AD	IN_PVALB_CHC	PPTC7	-0.05	0.08	-0.60	0.548	0.909
dx_AD	IN_SST	PPTC7	0.07	0.06	1.20	0.228	0.696
dx_AD	IN_VIP	PPTC7	0.04	0.04	0.86	0.388	0.695
dx_AD	Micro	PPTC7	0.00	0.04	0.11	0.911	0.971
dx_AD	OPC	PPTC7	0.02	0.05	0.43	0.67	0.933
dx_AD	Oligo	PPTC7	0.12	0.04	3.09	0.00199	0.0294
dx_AD	Astro	PPWD1	-0.11	0.04	-3.10	0.00193	0.0258
dx_AD	EN_L2_3_IT	PPWD1	-0.04	0.03	-1.45	0.147	0.418
dx_AD	EN_L3_5_IT_1	PPWD1	0.01	0.04	0.16	0.876	0.96
dx_AD	EN_L3_5_IT_2	PPWD1	-0.00	0.04	-0.13	0.899	0.964
dx_AD	EN_L3_5_IT_3	PPWD1	0.01	0.04	0.19	0.846	0.938
dx_AD	EN_L5_6_NP	PPWD1	0.01	0.07	0.22	0.829	0.98
dx_AD	EN_L5_ET	PPWD1	0.04	0.47	0.08	0.937	0.999
dx_AD	EN_L6B	PPWD1	0.03	0.07	0.48	0.629	0.89
dx_AD	EN_L6_CT	PPWD1	-0.01	0.05	-0.14	0.893	0.973
dx_AD	EN_L6_IT_1	PPWD1	-0.07	0.05	-1.25	0.213	0.686
dx_AD	EN_L6_IT_2	PPWD1	-0.05	0.07	-0.77	0.441	0.911
dx_AD	Endo	PPWD1	-0.27	0.10	-2.79	0.00525	0.251
dx_AD	IN_ADARB2	PPWD1	-0.03	0.05	-0.58	0.562	0.882
dx_AD	IN_LAMP5_LHX6	PPWD1	-0.01	0.06	-0.26	0.799	0.965
dx_AD	IN_LAMP5_RELN	PPWD1	-0.04	0.05	-0.75	0.454	0.88
dx_AD	IN_PVALB	PPWD1	-0.02	0.04	-0.59	0.554	0.91
dx_AD	IN_PVALB_CHC	PPWD1	-0.02	0.06	-0.24	0.813	0.973
dx_AD	IN_SST	PPWD1	0.03	0.05	0.57	0.565	0.879
dx_AD	IN_VIP	PPWD1	-0.03	0.04	-0.89	0.373	0.683
dx_AD	Micro	PPWD1	-0.13	0.05	-2.81	0.00499	0.0585
dx_AD	OPC	PPWD1	-0.03	0.03	-0.88	0.377	0.833
dx_AD	Oligo	PPWD1	-0.10	0.03	-3.45	0.000554	0.0137
dx_AD	PC	PPWD1	-0.52	0.37	-1.42	0.157	0.979
dx_AD	VLMC	PPWD1	0.03	0.11	0.27	0.79	0.922
dx_AD	Astro	PQBP1	-0.14	0.05	-2.65	0.00817	0.0652
dx_AD	EN_L2_3_IT	PQBP1	-0.04	0.05	-0.81	0.416	0.689
dx_AD	EN_L3_5_IT_1	PQBP1	-0.09	0.08	-1.08	0.279	0.624
dx_AD	EN_L3_5_IT_2	PQBP1	-0.08	0.06	-1.31	0.191	0.504
dx_AD	EN_L3_5_IT_3	PQBP1	-0.04	0.07	-0.67	0.502	0.742
dx_AD	EN_L5_6_NP	PQBP1	-0.36	0.38	-0.95	0.344	0.854
dx_AD	EN_L6B	PQBP1	0.01	0.34	0.03	0.978	0.995
dx_AD	EN_L6_CT	PQBP1	-0.01	0.11	-0.05	0.962	0.988
dx_AD	EN_L6_IT_1	PQBP1	0.00	0.10	0.02	0.988	0.998
dx_AD	EN_L6_IT_2	PQBP1	0.62	0.36	1.71	0.0868	0.651
dx_AD	IN_ADARB2	PQBP1	-0.02	0.10	-0.19	0.848	0.969
dx_AD	IN_LAMP5_RELN	PQBP1	-0.03	0.10	-0.30	0.767	0.968
dx_AD	IN_PVALB	PQBP1	-0.09	0.07	-1.37	0.171	0.691
dx_AD	IN_SST	PQBP1	-0.08	0.09	-0.94	0.348	0.775
dx_AD	IN_VIP	PQBP1	-0.04	0.07	-0.63	0.531	0.795
dx_AD	Micro	PQBP1	-0.06	0.08	-0.71	0.478	0.768
dx_AD	OPC	PQBP1	-0.05	0.07	-0.82	0.41	0.845
dx_AD	Oligo	PQBP1	-0.06	0.04	-1.65	0.0984	0.298
dx_AD	Astro	PRADC1	0.15	0.07	2.26	0.0241	0.128
dx_AD	EN_L2_3_IT	PRADC1	-0.01	0.06	-0.10	0.919	0.97
dx_AD	EN_L3_5_IT_1	PRADC1	0.09	0.31	0.28	0.777	0.922
dx_AD	EN_L3_5_IT_2	PRADC1	0.03	0.08	0.37	0.714	0.889
dx_AD	EN_L3_5_IT_3	PRADC1	-0.02	0.08	-0.28	0.776	0.906
dx_AD	EN_L6_IT_1	PRADC1	0.31	0.30	1.04	0.299	0.755
dx_AD	IN_PVALB	PRADC1	0.18	0.07	2.52	0.0118	0.245
dx_AD	IN_VIP	PRADC1	0.05	0.08	0.54	0.59	0.83
dx_AD	OPC	PRADC1	-0.02	0.08	-0.30	0.762	0.955
dx_AD	Oligo	PRADC1	0.03	0.05	0.56	0.574	0.778
dx_AD	Astro	PRAF2	0.04	0.07	0.57	0.567	0.772
dx_AD	EN_L2_3_IT	PRAF2	0.13	0.07	2.02	0.0433	0.221
dx_AD	EN_L3_5_IT_2	PRAF2	0.13	0.09	1.42	0.156	0.456
dx_AD	EN_L3_5_IT_3	PRAF2	0.13	0.10	1.39	0.164	0.416
dx_AD	EN_L6_IT_1	PRAF2	0.76	0.40	1.93	0.0541	0.418
dx_AD	IN_PVALB	PRAF2	0.08	0.09	0.82	0.41	0.86
dx_AD	IN_VIP	PRAF2	0.05	0.08	0.59	0.552	0.807
dx_AD	OPC	PRAF2	0.18	0.09	2.04	0.0416	0.496
dx_AD	Oligo	PRAF2	0.08	0.04	1.86	0.0622	0.23
dx_AD	Astro	PRAG1	-0.04	0.08	-0.48	0.632	0.813
dx_AD	EN_L2_3_IT	PRAG1	-0.14	0.04	-3.30	0.00098	0.027
dx_AD	EN_L3_5_IT_1	PRAG1	-0.01	0.10	-0.07	0.941	0.981
dx_AD	EN_L3_5_IT_2	PRAG1	-0.30	0.08	-3.90	9.54e-05	0.00391
dx_AD	EN_L3_5_IT_3	PRAG1	-0.12	0.08	-1.48	0.139	0.38
dx_AD	EN_L5_6_NP	PRAG1	-0.04	0.13	-0.31	0.758	0.969
dx_AD	EN_L6B	PRAG1	-0.22	0.11	-1.93	0.0535	0.349
dx_AD	EN_L6_CT	PRAG1	-0.03	0.16	-0.20	0.838	0.962
dx_AD	EN_L6_IT_1	PRAG1	-0.48	0.11	-4.36	1.29e-05	0.00349
dx_AD	EN_L6_IT_2	PRAG1	-0.04	0.16	-0.23	0.818	0.977
dx_AD	Endo	PRAG1	-0.19	0.43	-0.44	0.662	0.945
dx_AD	IN_ADARB2	PRAG1	0.07	0.11	0.62	0.538	0.875
dx_AD	IN_LAMP5_LHX6	PRAG1	0.26	0.14	1.91	0.0557	0.487
dx_AD	IN_LAMP5_RELN	PRAG1	0.23	0.14	1.63	0.102	0.591
dx_AD	IN_PVALB	PRAG1	0.11	0.10	1.10	0.27	0.784
dx_AD	IN_PVALB_CHC	PRAG1	0.13	0.15	0.86	0.392	0.858
dx_AD	IN_SST	PRAG1	-0.06	0.09	-0.67	0.504	0.856
dx_AD	IN_VIP	PRAG1	-0.07	0.07	-0.99	0.322	0.645
dx_AD	Micro	PRAG1	-0.10	0.06	-1.58	0.114	0.386
dx_AD	OPC	PRAG1	-0.08	0.09	-0.88	0.378	0.833
dx_AD	Oligo	PRAG1	-0.08	0.10	-0.78	0.438	0.677
dx_AD	Astro	PRAM1	-0.05	0.09	-0.63	0.529	0.746
dx_AD	EN_L2_3_IT	PRAM1	-0.10	0.09	-1.07	0.283	0.572
dx_AD	EN_L3_5_IT_2	PRAM1	-0.03	0.12	-0.27	0.785	0.922
dx_AD	EN_L3_5_IT_3	PRAM1	-0.03	0.11	-0.23	0.82	0.927
dx_AD	IN_PVALB	PRAM1	0.03	0.10	0.30	0.764	0.962
dx_AD	IN_VIP	PRAM1	-0.00	0.10	-0.03	0.974	0.992
dx_AD	Micro	PRAM1	0.07	0.05	1.36	0.174	0.476
dx_AD	Oligo	PRAM1	-0.13	0.06	-2.02	0.0431	0.186
dx_AD	Astro	PRAME	0.01	0.13	0.11	0.912	0.963
dx_AD	EN_L2_3_IT	PRAME	-0.01	0.15	-0.07	0.946	0.979
dx_AD	EN_L3_5_IT_2	PRAME	-0.26	0.62	-0.41	0.682	0.875
dx_AD	EN_L3_5_IT_3	PRAME	-0.55	0.52	-1.07	0.286	0.56
dx_AD	IN_PVALB	PRAME	0.01	0.56	0.02	0.987	0.999
dx_AD	IN_VIP	PRAME	-0.55	0.56	-0.98	0.326	0.649
dx_AD	Oligo	PRAME	0.10	0.12	0.86	0.392	0.639
dx_AD	Astro	PRB1	0.09	0.17	0.53	0.598	0.79
dx_AD	EN_L2_3_IT	PRB1	-0.02	0.10	-0.23	0.82	0.925
dx_AD	EN_L3_5_IT_1	PRB1	-0.06	0.12	-0.50	0.619	0.852
dx_AD	EN_L3_5_IT_2	PRB1	0.10	0.11	0.92	0.356	0.667
dx_AD	EN_L3_5_IT_3	PRB1	-0.01	0.12	-0.06	0.951	0.982
dx_AD	EN_L5_6_NP	PRB1	-0.24	0.14	-1.69	0.0916	0.671
dx_AD	EN_L6B	PRB1	-0.09	0.15	-0.59	0.557	0.856
dx_AD	EN_L6_CT	PRB1	-0.07	0.13	-0.54	0.589	0.879
dx_AD	EN_L6_IT_1	PRB1	-0.15	0.14	-1.04	0.297	0.753
dx_AD	EN_L6_IT_2	PRB1	-0.49	0.44	-1.11	0.266	0.825
dx_AD	IN_PVALB	PRB1	-0.18	0.14	-1.29	0.196	0.722
dx_AD	IN_SST	PRB1	-0.19	0.13	-1.42	0.155	0.615
dx_AD	IN_VIP	PRB1	-0.19	0.14	-1.35	0.176	0.501
dx_AD	OPC	PRB1	-0.25	0.15	-1.67	0.0944	0.625
dx_AD	Oligo	PRB1	0.08	0.15	0.55	0.582	0.783
dx_AD	Astro	PRB2	0.09	0.13	0.67	0.505	0.727
dx_AD	EN_L2_3_IT	PRB2	0.03	0.05	0.74	0.461	0.719
dx_AD	EN_L3_5_IT_1	PRB2	0.02	0.07	0.24	0.812	0.935
dx_AD	EN_L3_5_IT_2	PRB2	-0.08	0.06	-1.46	0.145	0.441
dx_AD	EN_L3_5_IT_3	PRB2	-0.05	0.06	-0.94	0.345	0.617
dx_AD	EN_L5_6_NP	PRB2	0.01	0.07	0.15	0.881	0.987
dx_AD	EN_L5_ET	PRB2	0.82	0.46	1.80	0.0719	0.956
dx_AD	EN_L6B	PRB2	-0.13	0.09	-1.54	0.124	0.494
dx_AD	EN_L6_CT	PRB2	-0.08	0.07	-1.14	0.253	0.663
dx_AD	EN_L6_IT_1	PRB2	0.09	0.08	1.09	0.275	0.74
dx_AD	EN_L6_IT_2	PRB2	0.03	0.10	0.31	0.758	0.974
dx_AD	IN_ADARB2	PRB2	0.10	0.07	1.36	0.173	0.662
dx_AD	IN_LAMP5_LHX6	PRB2	-0.07	0.09	-0.80	0.423	0.865
dx_AD	IN_LAMP5_RELN	PRB2	-0.03	0.08	-0.38	0.701	0.951
dx_AD	IN_PVALB	PRB2	0.03	0.06	0.62	0.534	0.904
dx_AD	IN_PVALB_CHC	PRB2	0.08	0.09	0.95	0.343	0.834
dx_AD	IN_SST	PRB2	-0.04	0.07	-0.54	0.587	0.887
dx_AD	IN_VIP	PRB2	0.08	0.05	1.70	0.0898	0.375
dx_AD	Oligo	PRB2	-0.02	0.11	-0.17	0.867	0.943
dx_AD	Oligo	PRB3	-0.47	0.49	-0.97	0.333	0.586
dx_AD	Astro	PRCC	-0.04	0.03	-1.17	0.242	0.493
dx_AD	EN_L2_3_IT	PRCC	-0.02	0.03	-0.63	0.526	0.764
dx_AD	EN_L3_5_IT_1	PRCC	-0.03	0.06	-0.60	0.547	0.817
dx_AD	EN_L3_5_IT_2	PRCC	-0.03	0.04	-0.71	0.48	0.76
dx_AD	EN_L3_5_IT_3	PRCC	-0.02	0.04	-0.58	0.559	0.78
dx_AD	EN_L5_6_NP	PRCC	-0.02	0.08	-0.30	0.763	0.969
dx_AD	EN_L5_ET	PRCC	-0.23	0.51	-0.46	0.648	0.999
dx_AD	EN_L6B	PRCC	0.02	0.08	0.19	0.846	0.96
dx_AD	EN_L6_CT	PRCC	-0.02	0.07	-0.30	0.762	0.942
dx_AD	EN_L6_IT_1	PRCC	-0.01	0.06	-0.13	0.899	0.981
dx_AD	EN_L6_IT_2	PRCC	0.00	0.08	0.06	0.953	0.994
dx_AD	Endo	PRCC	0.08	0.30	0.28	0.783	0.976
dx_AD	IN_ADARB2	PRCC	0.00	0.06	0.07	0.942	0.992
dx_AD	IN_LAMP5_LHX6	PRCC	-0.05	0.08	-0.69	0.488	0.886
dx_AD	IN_LAMP5_RELN	PRCC	-0.08	0.07	-1.23	0.218	0.741
dx_AD	IN_PVALB	PRCC	0.01	0.04	0.12	0.902	0.986
dx_AD	IN_PVALB_CHC	PRCC	0.04	0.09	0.45	0.653	0.942
dx_AD	IN_SST	PRCC	-0.09	0.05	-1.63	0.103	0.536
dx_AD	IN_VIP	PRCC	-0.02	0.04	-0.56	0.577	0.822
dx_AD	Micro	PRCC	-0.02	0.05	-0.32	0.748	0.908
dx_AD	OPC	PRCC	-0.00	0.04	-0.11	0.909	0.988
dx_AD	Oligo	PRCC	-0.02	0.03	-0.71	0.477	0.707
dx_AD	PC	PRCC	0.13	0.34	0.38	0.707	0.999
dx_AD	Astro	PRCD	0.05	0.09	0.54	0.591	0.786
dx_AD	EN_L2_3_IT	PRCD	0.16	0.08	2.07	0.0381	0.207
dx_AD	EN_L3_5_IT_1	PRCD	0.02	0.31	0.05	0.957	0.985
dx_AD	EN_L3_5_IT_2	PRCD	0.40	0.08	4.69	2.73e-06	0.000298
dx_AD	EN_L3_5_IT_3	PRCD	0.22	0.09	2.58	0.00999	0.0786
dx_AD	EN_L6_IT_1	PRCD	0.36	0.12	3.10	0.00194	0.0837
dx_AD	IN_ADARB2	PRCD	-0.15	0.09	-1.55	0.121	0.599
dx_AD	IN_LAMP5_LHX6	PRCD	-0.05	0.12	-0.45	0.654	0.931
dx_AD	IN_LAMP5_RELN	PRCD	0.10	0.11	0.90	0.369	0.84
dx_AD	IN_PVALB	PRCD	-0.02	0.07	-0.31	0.756	0.961
dx_AD	IN_SST	PRCD	-0.12	0.08	-1.42	0.156	0.617
dx_AD	IN_VIP	PRCD	-0.07	0.07	-1.02	0.308	0.635
dx_AD	Oligo	PRCD	0.02	0.05	0.33	0.739	0.879
dx_AD	Astro	PRCP	0.23	0.05	4.33	1.5e-05	0.000914
dx_AD	EN_L2_3_IT	PRCP	-0.02	0.04	-0.54	0.587	0.803
dx_AD	EN_L3_5_IT_1	PRCP	0.07	0.06	1.08	0.282	0.627
dx_AD	EN_L3_5_IT_2	PRCP	-0.01	0.04	-0.23	0.82	0.933
dx_AD	EN_L3_5_IT_3	PRCP	-0.08	0.05	-1.65	0.0994	0.314
dx_AD	EN_L5_6_NP	PRCP	-0.09	0.08	-1.13	0.259	0.82
dx_AD	EN_L5_ET	PRCP	-0.76	0.45	-1.68	0.0934	0.999
dx_AD	EN_L6B	PRCP	-0.06	0.10	-0.64	0.523	0.839
dx_AD	EN_L6_CT	PRCP	-0.10	0.07	-1.34	0.182	0.583
dx_AD	EN_L6_IT_1	PRCP	-0.03	0.07	-0.42	0.675	0.926
dx_AD	EN_L6_IT_2	PRCP	-0.03	0.08	-0.33	0.74	0.971
dx_AD	Endo	PRCP	0.08	0.36	0.22	0.825	0.985
dx_AD	IN_ADARB2	PRCP	-0.04	0.07	-0.50	0.614	0.903
dx_AD	IN_LAMP5_LHX6	PRCP	-0.02	0.07	-0.21	0.834	0.975
dx_AD	IN_LAMP5_RELN	PRCP	-0.04	0.06	-0.57	0.57	0.917
dx_AD	IN_PVALB	PRCP	0.05	0.04	1.14	0.254	0.773
dx_AD	IN_PVALB_CHC	PRCP	0.13	0.07	1.81	0.0704	0.524
dx_AD	IN_SST	PRCP	0.07	0.07	1.12	0.264	0.72
dx_AD	IN_VIP	PRCP	-0.07	0.04	-1.73	0.083	0.361
dx_AD	Micro	PRCP	-0.07	0.07	-0.97	0.332	0.651
dx_AD	OPC	PRCP	0.04	0.04	1.19	0.234	0.749
dx_AD	Oligo	PRCP	0.09	0.04	2.36	0.0183	0.113
dx_AD	PC	PRCP	0.25	0.43	0.59	0.555	0.993
dx_AD	Adaptive	PRDM1	0.14	0.21	0.67	0.502	0.934
dx_AD	Astro	PRDM1	-0.12	0.10	-1.20	0.231	0.481
dx_AD	EN_L2_3_IT	PRDM1	-0.36	0.12	-3.15	0.00165	0.0357
dx_AD	EN_L3_5_IT_2	PRDM1	-0.15	0.32	-0.49	0.626	0.848
dx_AD	EN_L3_5_IT_3	PRDM1	0.09	0.42	0.20	0.838	0.933
dx_AD	EN_L6_IT_1	PRDM1	-0.33	0.16	-2.12	0.034	0.346
dx_AD	Endo	PRDM1	1.17	0.46	2.56	0.0105	0.315
dx_AD	IN_LAMP5_LHX6	PRDM1	-0.49	0.15	-3.15	0.00163	0.0871
dx_AD	IN_PVALB	PRDM1	0.06	0.05	1.10	0.273	0.786
dx_AD	IN_PVALB_CHC	PRDM1	-0.27	0.14	-1.94	0.0525	0.469
dx_AD	IN_SST	PRDM1	-0.00	0.07	-0.06	0.951	0.991
dx_AD	IN_VIP	PRDM1	-0.06	0.12	-0.53	0.594	0.832
dx_AD	Micro	PRDM1	-0.06	0.10	-0.55	0.581	0.832
dx_AD	Oligo	PRDM1	-0.01	0.08	-0.15	0.884	0.951
dx_AD	PVM	PRDM1	0.21	0.22	0.95	0.342	0.91
dx_AD	Astro	PRDM10	0.08	0.04	2.10	0.036	0.164
dx_AD	EN_L2_3_IT	PRDM10	0.00	0.04	0.06	0.953	0.981
dx_AD	EN_L3_5_IT_1	PRDM10	0.05	0.06	0.78	0.436	0.746
dx_AD	EN_L3_5_IT_2	PRDM10	0.01	0.05	0.14	0.889	0.961
dx_AD	EN_L3_5_IT_3	PRDM10	-0.04	0.04	-0.86	0.391	0.657
dx_AD	EN_L5_6_NP	PRDM10	0.03	0.08	0.33	0.738	0.963
dx_AD	EN_L5_ET	PRDM10	1.01	0.68	1.50	0.135	0.999
dx_AD	EN_L6B	PRDM10	-0.07	0.08	-0.93	0.354	0.734
dx_AD	EN_L6_CT	PRDM10	-0.01	0.07	-0.09	0.929	0.98
dx_AD	EN_L6_IT_1	PRDM10	-0.01	0.06	-0.15	0.883	0.978
dx_AD	EN_L6_IT_2	PRDM10	-0.05	0.09	-0.64	0.523	0.929
dx_AD	Endo	PRDM10	0.59	0.33	1.76	0.078	0.622
dx_AD	IN_ADARB2	PRDM10	0.08	0.07	1.11	0.267	0.733
dx_AD	IN_LAMP5_LHX6	PRDM10	-0.06	0.08	-0.76	0.445	0.875
dx_AD	IN_LAMP5_RELN	PRDM10	0.01	0.07	0.16	0.87	0.98
dx_AD	IN_PVALB	PRDM10	-0.07	0.05	-1.52	0.127	0.635
dx_AD	IN_PVALB_CHC	PRDM10	0.18	0.09	2.11	0.0345	0.397
dx_AD	IN_SST	PRDM10	0.07	0.06	1.21	0.226	0.693
dx_AD	IN_VIP	PRDM10	0.01	0.05	0.24	0.807	0.928
dx_AD	Micro	PRDM10	0.03	0.05	0.58	0.564	0.823
dx_AD	OPC	PRDM10	0.01	0.05	0.16	0.874	0.98
dx_AD	Oligo	PRDM10	0.08	0.03	3.09	0.00202	0.0297
dx_AD	PC	PRDM10	-0.11	0.32	-0.34	0.736	0.999
dx_AD	Astro	PRDM11	0.06	0.04	1.36	0.173	0.405
dx_AD	EN_L2_3_IT	PRDM11	-0.03	0.03	-0.90	0.366	0.648
dx_AD	EN_L3_5_IT_1	PRDM11	-0.04	0.05	-0.84	0.401	0.72
dx_AD	EN_L3_5_IT_2	PRDM11	-0.13	0.04	-3.15	0.00164	0.03
dx_AD	EN_L3_5_IT_3	PRDM11	-0.02	0.04	-0.36	0.716	0.872
dx_AD	EN_L5_6_NP	PRDM11	-0.05	0.10	-0.54	0.588	0.934
dx_AD	EN_L6B	PRDM11	0.05	0.09	0.60	0.549	0.85
dx_AD	EN_L6_CT	PRDM11	0.04	0.08	0.55	0.582	0.876
dx_AD	EN_L6_IT_1	PRDM11	-0.16	0.06	-2.62	0.00888	0.184
dx_AD	EN_L6_IT_2	PRDM11	-0.13	0.08	-1.49	0.137	0.726
dx_AD	Endo	PRDM11	0.07	0.27	0.25	0.803	0.981
dx_AD	IN_ADARB2	PRDM11	0.09	0.07	1.40	0.161	0.647
dx_AD	IN_LAMP5_LHX6	PRDM11	0.16	0.09	1.81	0.0707	0.529
dx_AD	IN_LAMP5_RELN	PRDM11	0.09	0.07	1.17	0.241	0.758
dx_AD	IN_PVALB	PRDM11	-0.00	0.05	-0.08	0.939	0.992
dx_AD	IN_PVALB_CHC	PRDM11	-0.08	0.09	-0.90	0.367	0.849
dx_AD	IN_SST	PRDM11	-0.06	0.07	-0.94	0.349	0.776
dx_AD	IN_VIP	PRDM11	0.03	0.04	0.73	0.465	0.754
dx_AD	Micro	PRDM11	-0.41	0.15	-2.77	0.00554	0.0626
dx_AD	OPC	PRDM11	0.01	0.04	0.14	0.885	0.983
dx_AD	Oligo	PRDM11	0.04	0.03	1.03	0.304	0.558
dx_AD	PC	PRDM11	-0.94	0.36	-2.60	0.0094	0.783
dx_AD	EN_L2_3_IT	PRDM12	-0.12	0.12	-1.02	0.309	0.597
dx_AD	Astro	PRDM15	0.20	0.05	4.01	6.05e-05	0.00243
dx_AD	EN_L2_3_IT	PRDM15	-0.00	0.04	-0.08	0.939	0.977
dx_AD	EN_L3_5_IT_1	PRDM15	0.04	0.08	0.48	0.633	0.861
dx_AD	EN_L3_5_IT_2	PRDM15	-0.04	0.06	-0.64	0.52	0.789
dx_AD	EN_L3_5_IT_3	PRDM15	0.02	0.06	0.31	0.754	0.895
dx_AD	EN_L5_6_NP	PRDM15	-0.03	0.11	-0.29	0.774	0.969
dx_AD	EN_L6B	PRDM15	-0.03	0.09	-0.33	0.74	0.926
dx_AD	EN_L6_CT	PRDM15	0.02	0.09	0.23	0.816	0.956
dx_AD	EN_L6_IT_1	PRDM15	0.02	0.08	0.24	0.809	0.959
dx_AD	EN_L6_IT_2	PRDM15	-0.10	0.11	-0.91	0.363	0.882
dx_AD	IN_ADARB2	PRDM15	0.10	0.10	1.04	0.296	0.754
dx_AD	IN_LAMP5_LHX6	PRDM15	0.06	0.10	0.60	0.551	0.907
dx_AD	IN_LAMP5_RELN	PRDM15	0.08	0.09	0.93	0.351	0.832
dx_AD	IN_PVALB	PRDM15	-0.05	0.07	-0.81	0.42	0.864
dx_AD	IN_PVALB_CHC	PRDM15	-0.63	0.40	-1.58	0.114	0.624
dx_AD	IN_SST	PRDM15	-0.03	0.08	-0.32	0.752	0.941
dx_AD	IN_VIP	PRDM15	-0.01	0.06	-0.10	0.918	0.973
dx_AD	Micro	PRDM15	0.03	0.07	0.38	0.705	0.89
dx_AD	OPC	PRDM15	-0.06	0.06	-1.06	0.289	0.786
dx_AD	Oligo	PRDM15	0.13	0.04	3.32	0.000909	0.0183
dx_AD	Astro	PRDM16	0.07	0.05	1.42	0.156	0.382
dx_AD	EN_L2_3_IT	PRDM16	0.00	0.09	0.04	0.969	0.988
dx_AD	EN_L3_5_IT_2	PRDM16	0.21	0.30	0.70	0.481	0.761
dx_AD	EN_L3_5_IT_3	PRDM16	0.26	0.11	2.29	0.0218	0.126
dx_AD	IN_PVALB	PRDM16	0.65	0.33	1.95	0.0506	0.456
dx_AD	OPC	PRDM16	0.27	0.10	2.76	0.0057	0.283
dx_AD	Oligo	PRDM16	0.03	0.07	0.38	0.704	0.86
dx_AD	SMC	PRDM16	0.06	0.32	0.19	0.849	0.999
dx_AD	Adaptive	PRDM2	-0.22	0.14	-1.57	0.115	0.776
dx_AD	Astro	PRDM2	0.02	0.03	0.88	0.378	0.628
dx_AD	EN_L2_3_IT	PRDM2	-0.07	0.03	-2.58	0.00997	0.0981
dx_AD	EN_L3_5_IT_1	PRDM2	-0.06	0.03	-1.86	0.0623	0.312
dx_AD	EN_L3_5_IT_2	PRDM2	-0.12	0.03	-3.92	9.02e-05	0.00373
dx_AD	EN_L3_5_IT_3	PRDM2	-0.05	0.03	-1.67	0.0946	0.306
dx_AD	EN_L5_6_NP	PRDM2	-0.00	0.05	-0.06	0.949	0.992
dx_AD	EN_L5_ET	PRDM2	-0.29	0.33	-0.89	0.373	0.999
dx_AD	EN_L6B	PRDM2	-0.17	0.05	-3.52	0.000433	0.0244
dx_AD	EN_L6_CT	PRDM2	-0.10	0.05	-2.16	0.0307	0.251
dx_AD	EN_L6_IT_1	PRDM2	-0.09	0.04	-2.15	0.0317	0.339
dx_AD	EN_L6_IT_2	PRDM2	-0.06	0.05	-1.23	0.22	0.791
dx_AD	Endo	PRDM2	-0.08	0.08	-0.93	0.355	0.863
dx_AD	IN_ADARB2	PRDM2	-0.02	0.04	-0.41	0.679	0.921
dx_AD	IN_LAMP5_LHX6	PRDM2	0.00	0.04	0.06	0.95	0.995
dx_AD	IN_LAMP5_RELN	PRDM2	0.04	0.03	1.22	0.221	0.741
dx_AD	IN_PVALB	PRDM2	-0.03	0.03	-1.16	0.244	0.764
dx_AD	IN_PVALB_CHC	PRDM2	0.03	0.04	0.76	0.448	0.881
dx_AD	IN_SST	PRDM2	-0.02	0.04	-0.65	0.518	0.861
dx_AD	IN_VIP	PRDM2	-0.02	0.03	-0.83	0.406	0.71
dx_AD	Micro	PRDM2	-0.01	0.03	-0.38	0.703	0.889
dx_AD	OPC	PRDM2	0.04	0.03	1.21	0.227	0.745
dx_AD	Oligo	PRDM2	0.05	0.02	1.93	0.054	0.212
dx_AD	PC	PRDM2	-0.08	0.09	-0.88	0.381	0.982
dx_AD	PVM	PRDM2	0.02	0.11	0.17	0.869	0.979
dx_AD	SMC	PRDM2	0.97	0.59	1.64	0.101	0.95
dx_AD	VLMC	PRDM2	0.21	0.09	2.33	0.0195	0.184
dx_AD	Astro	PRDM4	-0.08	0.04	-1.73	0.0839	0.27
dx_AD	EN_L2_3_IT	PRDM4	-0.05	0.04	-1.28	0.201	0.486
dx_AD	EN_L3_5_IT_1	PRDM4	-0.02	0.07	-0.26	0.798	0.93
dx_AD	EN_L3_5_IT_2	PRDM4	0.05	0.05	1.08	0.28	0.599
dx_AD	EN_L3_5_IT_3	PRDM4	0.06	0.05	1.18	0.237	0.508
dx_AD	EN_L5_6_NP	PRDM4	-0.03	0.08	-0.30	0.768	0.969
dx_AD	EN_L6B	PRDM4	-0.17	0.09	-1.84	0.066	0.386
dx_AD	EN_L6_CT	PRDM4	0.04	0.08	0.54	0.59	0.879
dx_AD	EN_L6_IT_1	PRDM4	-0.08	0.07	-1.16	0.245	0.716
dx_AD	EN_L6_IT_2	PRDM4	0.06	0.10	0.62	0.534	0.933
dx_AD	IN_ADARB2	PRDM4	0.02	0.08	0.30	0.766	0.948
dx_AD	IN_LAMP5_LHX6	PRDM4	-0.13	0.10	-1.29	0.199	0.726
dx_AD	IN_LAMP5_RELN	PRDM4	-0.10	0.08	-1.32	0.187	0.711
dx_AD	IN_PVALB	PRDM4	-0.00	0.05	-0.05	0.964	0.995
dx_AD	IN_PVALB_CHC	PRDM4	-0.04	0.10	-0.45	0.656	0.943
dx_AD	IN_SST	PRDM4	0.02	0.07	0.28	0.783	0.951
dx_AD	IN_VIP	PRDM4	0.02	0.05	0.34	0.735	0.899
dx_AD	Micro	PRDM4	-0.10	0.06	-1.60	0.109	0.377
dx_AD	OPC	PRDM4	-0.06	0.05	-1.25	0.213	0.731
dx_AD	Oligo	PRDM4	-0.02	0.03	-0.56	0.575	0.779
dx_AD	Astro	PRDM5	-0.03	0.04	-0.93	0.354	0.606
dx_AD	EN_L2_3_IT	PRDM5	-0.06	0.07	-0.93	0.351	0.635
dx_AD	EN_L3_5_IT_1	PRDM5	-0.13	0.10	-1.30	0.193	0.531
dx_AD	EN_L3_5_IT_2	PRDM5	-0.14	0.07	-2.00	0.0456	0.237
dx_AD	EN_L3_5_IT_3	PRDM5	-0.23	0.08	-2.95	0.00313	0.0365
dx_AD	EN_L5_6_NP	PRDM5	-0.22	0.15	-1.50	0.135	0.722
dx_AD	EN_L6B	PRDM5	-0.23	0.15	-1.60	0.11	0.474
dx_AD	EN_L6_CT	PRDM5	-0.24	0.12	-1.93	0.0533	0.333
dx_AD	EN_L6_IT_1	PRDM5	-0.08	0.10	-0.80	0.423	0.829
dx_AD	EN_L6_IT_2	PRDM5	-0.02	0.11	-0.20	0.839	0.978
dx_AD	Endo	PRDM5	-0.20	0.43	-0.46	0.647	0.945
dx_AD	IN_ADARB2	PRDM5	-0.17	0.07	-2.55	0.0109	0.279
dx_AD	IN_LAMP5_LHX6	PRDM5	0.17	0.09	1.86	0.063	0.512
dx_AD	IN_LAMP5_RELN	PRDM5	0.17	0.08	2.29	0.0222	0.339
dx_AD	IN_PVALB	PRDM5	-0.04	0.07	-0.57	0.568	0.914
dx_AD	IN_PVALB_CHC	PRDM5	-0.03	0.11	-0.29	0.769	0.966
dx_AD	IN_SST	PRDM5	-0.06	0.08	-0.71	0.476	0.839
dx_AD	IN_VIP	PRDM5	-0.07	0.05	-1.39	0.165	0.487
dx_AD	OPC	PRDM5	-0.02	0.05	-0.42	0.677	0.935
dx_AD	Oligo	PRDM5	-0.11	0.09	-1.24	0.214	0.463
dx_AD	PC	PRDM5	-0.33	0.14	-2.34	0.0193	0.947
dx_AD	VLMC	PRDM5	0.11	0.10	1.14	0.255	0.595
dx_AD	Astro	PRDM6	0.04	0.07	0.55	0.581	0.781
dx_AD	EN_L2_3_IT	PRDM6	0.08	0.08	0.92	0.358	0.641
dx_AD	EN_L3_5_IT_1	PRDM6	0.18	0.14	1.22	0.221	0.562
dx_AD	EN_L3_5_IT_2	PRDM6	0.36	0.10	3.54	0.000404	0.0111
dx_AD	EN_L3_5_IT_3	PRDM6	0.18	0.10	1.83	0.0666	0.249
dx_AD	EN_L5_6_NP	PRDM6	0.15	0.50	0.29	0.77	0.969
dx_AD	EN_L6B	PRDM6	0.61	0.43	1.43	0.154	0.537
dx_AD	EN_L6_CT	PRDM6	0.33	0.13	2.47	0.0136	0.16
dx_AD	EN_L6_IT_1	PRDM6	0.13	0.13	0.94	0.346	0.783
dx_AD	EN_L6_IT_2	PRDM6	0.26	0.49	0.52	0.602	0.946
dx_AD	IN_PVALB	PRDM6	0.22	0.11	2.03	0.0425	0.433
dx_AD	IN_VIP	PRDM6	0.23	0.10	2.22	0.0266	0.216
dx_AD	Oligo	PRDM6	0.08	0.09	0.81	0.416	0.659
dx_AD	VLMC	PRDM6	1.19	0.34	3.54	0.000396	0.0275
dx_AD	Astro	PRDM7	0.01	0.12	0.12	0.906	0.96
dx_AD	EN_L2_3_IT	PRDM7	-0.09	0.12	-0.76	0.448	0.713
dx_AD	Oligo	PRDM7	-0.15	0.12	-1.26	0.209	0.456
dx_AD	Astro	PRDM8	0.04	0.10	0.40	0.692	0.85
dx_AD	EN_L2_3_IT	PRDM8	0.00	0.07	0.05	0.961	0.985
dx_AD	EN_L3_5_IT_1	PRDM8	0.04	0.05	0.87	0.386	0.711
dx_AD	EN_L3_5_IT_2	PRDM8	0.19	0.06	3.31	0.000948	0.0202
dx_AD	EN_L3_5_IT_3	PRDM8	0.12	0.05	2.25	0.0245	0.136
dx_AD	EN_L5_ET	PRDM8	0.48	0.46	1.05	0.292	0.999
dx_AD	EN_L6B	PRDM8	0.24	0.14	1.72	0.0861	0.426
dx_AD	EN_L6_CT	PRDM8	-0.03	0.13	-0.20	0.843	0.963
dx_AD	EN_L6_IT_1	PRDM8	0.21	0.11	1.99	0.0468	0.397
dx_AD	EN_L6_IT_2	PRDM8	-0.00	0.13	-0.02	0.982	0.997
dx_AD	IN_VIP	PRDM8	0.20	0.10	2.01	0.044	0.27
dx_AD	OPC	PRDM8	0.06	0.12	0.52	0.6	0.912
dx_AD	Oligo	PRDM8	0.08	0.05	1.84	0.0651	0.236
dx_AD	Astro	PRDX1	0.08	0.05	1.60	0.11	0.314
dx_AD	EN_L2_3_IT	PRDX1	0.19	0.05	3.97	7.07e-05	0.00541
dx_AD	EN_L3_5_IT_1	PRDX1	0.19	0.06	3.15	0.00162	0.0429
dx_AD	EN_L3_5_IT_2	PRDX1	0.13	0.06	2.29	0.0218	0.156
dx_AD	EN_L3_5_IT_3	PRDX1	0.19	0.06	3.39	0.000695	0.0125
dx_AD	EN_L5_6_NP	PRDX1	0.12	0.10	1.28	0.2	0.784
dx_AD	EN_L6B	PRDX1	0.15	0.10	1.48	0.138	0.513
dx_AD	EN_L6_CT	PRDX1	0.16	0.09	1.74	0.0822	0.414
dx_AD	EN_L6_IT_1	PRDX1	0.22	0.08	2.66	0.00773	0.172
dx_AD	EN_L6_IT_2	PRDX1	0.15	0.10	1.49	0.135	0.726
dx_AD	Endo	PRDX1	0.06	0.28	0.23	0.818	0.984
dx_AD	IN_ADARB2	PRDX1	0.19	0.08	2.52	0.0119	0.287
dx_AD	IN_LAMP5_LHX6	PRDX1	-0.04	0.10	-0.37	0.712	0.945
dx_AD	IN_LAMP5_RELN	PRDX1	0.17	0.08	2.13	0.0334	0.404
dx_AD	IN_PVALB	PRDX1	-0.02	0.06	-0.29	0.771	0.963
dx_AD	IN_PVALB_CHC	PRDX1	0.21	0.11	1.92	0.0549	0.476
dx_AD	IN_SST	PRDX1	0.16	0.07	2.43	0.0151	0.259
dx_AD	IN_VIP	PRDX1	0.08	0.06	1.29	0.199	0.526
dx_AD	Micro	PRDX1	-0.02	0.06	-0.34	0.738	0.905
dx_AD	OPC	PRDX1	0.11	0.05	2.10	0.036	0.479
dx_AD	Oligo	PRDX1	0.04	0.04	1.22	0.222	0.471
dx_AD	PC	PRDX1	-0.20	0.41	-0.47	0.636	0.993
dx_AD	Astro	PRDX3	-0.08	0.04	-2.03	0.0422	0.18
dx_AD	EN_L2_3_IT	PRDX3	-0.00	0.05	-0.07	0.942	0.978
dx_AD	EN_L3_5_IT_1	PRDX3	0.11	0.07	1.59	0.112	0.409
dx_AD	EN_L3_5_IT_2	PRDX3	0.03	0.06	0.57	0.567	0.816
dx_AD	EN_L3_5_IT_3	PRDX3	0.05	0.06	0.92	0.359	0.629
dx_AD	EN_L5_6_NP	PRDX3	-0.01	0.09	-0.08	0.935	0.991
dx_AD	EN_L6B	PRDX3	0.02	0.10	0.24	0.814	0.95
dx_AD	EN_L6_CT	PRDX3	0.00	0.08	0.03	0.977	0.994
dx_AD	EN_L6_IT_1	PRDX3	0.02	0.07	0.30	0.763	0.949
dx_AD	EN_L6_IT_2	PRDX3	0.13	0.10	1.25	0.213	0.785
dx_AD	IN_ADARB2	PRDX3	0.04	0.08	0.55	0.585	0.89
dx_AD	IN_LAMP5_LHX6	PRDX3	-0.04	0.09	-0.44	0.663	0.935
dx_AD	IN_LAMP5_RELN	PRDX3	-0.09	0.08	-1.18	0.237	0.753
dx_AD	IN_PVALB	PRDX3	-0.01	0.06	-0.09	0.93	0.99
dx_AD	IN_PVALB_CHC	PRDX3	0.03	0.10	0.31	0.758	0.965
dx_AD	IN_SST	PRDX3	0.08	0.07	1.14	0.254	0.712
dx_AD	IN_VIP	PRDX3	-0.02	0.06	-0.33	0.744	0.903
dx_AD	Micro	PRDX3	0.04	0.07	0.67	0.501	0.783
dx_AD	OPC	PRDX3	0.04	0.05	0.66	0.506	0.883
dx_AD	Oligo	PRDX3	-0.03	0.03	-1.16	0.245	0.499
dx_AD	Astro	PRDX4	-0.07	0.07	-1.03	0.301	0.556
dx_AD	EN_L2_3_IT	PRDX4	-0.11	0.09	-1.27	0.203	0.488
dx_AD	EN_L3_5_IT_1	PRDX4	0.00	0.11	0.04	0.971	0.991
dx_AD	EN_L3_5_IT_2	PRDX4	-0.03	0.10	-0.31	0.76	0.911
dx_AD	EN_L3_5_IT_3	PRDX4	0.04	0.10	0.39	0.7	0.864
dx_AD	EN_L5_6_NP	PRDX4	0.65	0.43	1.53	0.125	0.709
dx_AD	EN_L6_CT	PRDX4	0.74	0.41	1.81	0.0703	0.385
dx_AD	EN_L6_IT_1	PRDX4	-0.02	0.12	-0.18	0.856	0.97
dx_AD	IN_PVALB	PRDX4	-0.07	0.11	-0.68	0.495	0.892
dx_AD	IN_SST	PRDX4	-0.01	0.09	-0.07	0.946	0.989
dx_AD	IN_VIP	PRDX4	-0.09	0.09	-0.99	0.32	0.644
dx_AD	Micro	PRDX4	0.03	0.09	0.37	0.71	0.892
dx_AD	OPC	PRDX4	-0.04	0.07	-0.62	0.532	0.891
dx_AD	Oligo	PRDX4	-0.04	0.04	-0.94	0.349	0.6
dx_AD	Astro	PRDX5	0.08	0.05	1.37	0.17	0.401
dx_AD	EN_L2_3_IT	PRDX5	0.02	0.06	0.44	0.66	0.844
dx_AD	EN_L3_5_IT_1	PRDX5	0.10	0.08	1.28	0.201	0.541
dx_AD	EN_L3_5_IT_2	PRDX5	0.04	0.06	0.60	0.551	0.807
dx_AD	EN_L3_5_IT_3	PRDX5	0.04	0.06	0.62	0.533	0.763
dx_AD	EN_L5_6_NP	PRDX5	0.80	0.33	2.40	0.0162	0.447
dx_AD	EN_L6B	PRDX5	0.42	0.45	0.95	0.342	0.723
dx_AD	EN_L6_CT	PRDX5	0.07	0.35	0.19	0.847	0.965
dx_AD	EN_L6_IT_1	PRDX5	-0.00	0.10	-0.01	0.995	0.999
dx_AD	EN_L6_IT_2	PRDX5	0.09	0.10	0.86	0.39	0.893
dx_AD	IN_ADARB2	PRDX5	0.20	0.12	1.72	0.0853	0.551
dx_AD	IN_LAMP5_RELN	PRDX5	0.02	0.10	0.18	0.859	0.978
dx_AD	IN_PVALB	PRDX5	0.03	0.07	0.37	0.714	0.949
dx_AD	IN_SST	PRDX5	0.06	0.09	0.63	0.528	0.867
dx_AD	IN_VIP	PRDX5	-0.05	0.07	-0.80	0.424	0.721
dx_AD	Micro	PRDX5	0.02	0.09	0.25	0.804	0.932
dx_AD	OPC	PRDX5	-0.06	0.06	-1.02	0.308	0.795
dx_AD	Oligo	PRDX5	-0.03	0.04	-0.68	0.494	0.721
dx_AD	Astro	PRDX6	-0.04	0.06	-0.72	0.469	0.701
dx_AD	EN_L2_3_IT	PRDX6	0.17	0.05	3.07	0.00213	0.0411
dx_AD	EN_L3_5_IT_1	PRDX6	0.17	0.08	2.06	0.0398	0.253
dx_AD	EN_L3_5_IT_2	PRDX6	0.18	0.07	2.72	0.00648	0.0759
dx_AD	EN_L3_5_IT_3	PRDX6	0.17	0.07	2.49	0.0129	0.0923
dx_AD	EN_L5_6_NP	PRDX6	0.12	0.10	1.17	0.244	0.812
dx_AD	EN_L6B	PRDX6	0.09	0.09	0.98	0.325	0.712
dx_AD	EN_L6_CT	PRDX6	0.10	0.09	1.11	0.269	0.679
dx_AD	EN_L6_IT_1	PRDX6	0.15	0.08	1.79	0.0731	0.471
dx_AD	EN_L6_IT_2	PRDX6	0.25	0.11	2.18	0.0296	0.502
dx_AD	Endo	PRDX6	-0.18	0.28	-0.65	0.518	0.917
dx_AD	IN_ADARB2	PRDX6	0.09	0.09	1.06	0.289	0.749
dx_AD	IN_LAMP5_LHX6	PRDX6	0.04	0.11	0.35	0.724	0.947
dx_AD	IN_LAMP5_RELN	PRDX6	-0.04	0.09	-0.44	0.661	0.942
dx_AD	IN_PVALB	PRDX6	0.03	0.06	0.50	0.616	0.925
dx_AD	IN_PVALB_CHC	PRDX6	0.10	0.11	0.95	0.34	0.834
dx_AD	IN_SST	PRDX6	0.09	0.08	1.14	0.255	0.713
dx_AD	IN_VIP	PRDX6	0.10	0.06	1.60	0.109	0.41
dx_AD	Micro	PRDX6	0.16	0.07	2.30	0.0217	0.148
dx_AD	OPC	PRDX6	0.07	0.05	1.29	0.198	0.721
dx_AD	Oligo	PRDX6	0.11	0.03	3.23	0.00124	0.0222
dx_AD	Astro	PREB	-0.03	0.06	-0.45	0.654	0.826
dx_AD	EN_L2_3_IT	PREB	-0.01	0.07	-0.20	0.843	0.936
dx_AD	EN_L3_5_IT_2	PREB	-0.18	0.10	-1.83	0.0666	0.293
dx_AD	EN_L3_5_IT_3	PREB	-0.09	0.08	-1.07	0.285	0.559
dx_AD	EN_L6_IT_1	PREB	0.35	0.36	0.97	0.334	0.775
dx_AD	IN_PVALB	PREB	0.06	0.08	0.77	0.44	0.874
dx_AD	IN_SST	PREB	-0.13	0.11	-1.13	0.258	0.714
dx_AD	IN_VIP	PREB	-0.03	0.09	-0.29	0.774	0.916
dx_AD	Micro	PREB	0.02	0.08	0.28	0.781	0.921
dx_AD	OPC	PREB	-0.04	0.08	-0.51	0.609	0.915
dx_AD	Oligo	PREB	0.01	0.04	0.33	0.741	0.88
dx_AD	Astro	PRELID1	-0.07	0.07	-0.97	0.332	0.588
dx_AD	EN_L2_3_IT	PRELID1	0.02	0.07	0.34	0.733	0.884
dx_AD	EN_L3_5_IT_1	PRELID1	0.09	0.09	1.00	0.318	0.658
dx_AD	EN_L3_5_IT_2	PRELID1	0.10	0.08	1.33	0.185	0.496
dx_AD	EN_L3_5_IT_3	PRELID1	0.08	0.08	1.03	0.301	0.574
dx_AD	EN_L6_IT_1	PRELID1	0.13	0.31	0.41	0.679	0.927
dx_AD	IN_LAMP5_RELN	PRELID1	0.31	0.11	2.83	0.00467	0.159
dx_AD	IN_PVALB	PRELID1	0.03	0.09	0.39	0.699	0.947
dx_AD	IN_SST	PRELID1	0.01	0.10	0.13	0.899	0.981
dx_AD	IN_VIP	PRELID1	-0.04	0.08	-0.49	0.624	0.847
dx_AD	Micro	PRELID1	-0.04	0.11	-0.34	0.735	0.904
dx_AD	OPC	PRELID1	0.03	0.08	0.44	0.657	0.929
dx_AD	Oligo	PRELID1	-0.12	0.04	-2.82	0.0048	0.0502
dx_AD	Astro	PRELID2	0.11	0.07	1.54	0.124	0.336
dx_AD	EN_L2_3_IT	PRELID2	0.15	0.07	2.20	0.0281	0.176
dx_AD	EN_L3_5_IT_1	PRELID2	0.05	0.07	0.78	0.438	0.748
dx_AD	EN_L3_5_IT_2	PRELID2	0.22	0.08	2.73	0.00638	0.0752
dx_AD	EN_L3_5_IT_3	PRELID2	0.57	0.11	5.30	1.19e-07	1.89e-05
dx_AD	EN_L5_6_NP	PRELID2	0.09	0.17	0.53	0.593	0.935
dx_AD	EN_L6B	PRELID2	0.35	0.17	2.11	0.0351	0.286
dx_AD	EN_L6_CT	PRELID2	0.83	0.15	5.67	1.47e-08	7.35e-06
dx_AD	EN_L6_IT_1	PRELID2	0.25	0.08	3.10	0.00192	0.0837
dx_AD	EN_L6_IT_2	PRELID2	0.10	0.08	1.16	0.245	0.813
dx_AD	Endo	PRELID2	-0.12	0.13	-0.92	0.357	0.864
dx_AD	IN_ADARB2	PRELID2	0.01	0.07	0.08	0.939	0.992
dx_AD	IN_LAMP5_LHX6	PRELID2	0.10	0.08	1.24	0.214	0.74
dx_AD	IN_LAMP5_RELN	PRELID2	-0.01	0.06	-0.22	0.824	0.976
dx_AD	IN_PVALB	PRELID2	0.25	0.07	3.38	0.000726	0.0605
dx_AD	IN_PVALB_CHC	PRELID2	0.19	0.11	1.63	0.103	0.602
dx_AD	IN_SST	PRELID2	0.08	0.10	0.79	0.427	0.815
dx_AD	IN_VIP	PRELID2	0.08	0.07	1.24	0.215	0.542
dx_AD	Micro	PRELID2	0.15	0.06	2.47	0.0134	0.109
dx_AD	OPC	PRELID2	0.17	0.08	2.18	0.0293	0.456
dx_AD	Oligo	PRELID2	0.07	0.07	1.01	0.314	0.568
dx_AD	PC	PRELID2	-0.18	0.53	-0.35	0.729	0.999
dx_AD	PVM	PRELID2	-0.07	0.20	-0.36	0.719	0.974
dx_AD	SMC	PRELID2	-0.94	0.93	-1.01	0.313	0.957
dx_AD	VLMC	PRELID2	0.00	0.15	0.00	1	1
dx_AD	Astro	PRELID3A	0.02	0.04	0.65	0.515	0.735
dx_AD	EN_L2_3_IT	PRELID3A	-0.04	0.03	-1.20	0.229	0.516
dx_AD	EN_L3_5_IT_1	PRELID3A	-0.11	0.06	-1.90	0.0576	0.3
dx_AD	EN_L3_5_IT_2	PRELID3A	0.02	0.04	0.48	0.631	0.85
dx_AD	EN_L3_5_IT_3	PRELID3A	-0.06	0.04	-1.53	0.126	0.359
dx_AD	EN_L5_6_NP	PRELID3A	-0.02	0.08	-0.26	0.792	0.971
dx_AD	EN_L5_ET	PRELID3A	1.05	0.50	2.10	0.0358	0.888
dx_AD	EN_L6B	PRELID3A	0.01	0.07	0.18	0.86	0.964
dx_AD	EN_L6_CT	PRELID3A	-0.00	0.08	-0.04	0.971	0.991
dx_AD	EN_L6_IT_1	PRELID3A	-0.04	0.06	-0.63	0.531	0.877
dx_AD	EN_L6_IT_2	PRELID3A	-0.12	0.09	-1.39	0.164	0.744
dx_AD	IN_ADARB2	PRELID3A	-0.01	0.08	-0.08	0.937	0.991
dx_AD	IN_LAMP5_LHX6	PRELID3A	-0.10	0.08	-1.16	0.245	0.769
dx_AD	IN_LAMP5_RELN	PRELID3A	-0.01	0.08	-0.11	0.916	0.986
dx_AD	IN_PVALB	PRELID3A	0.04	0.05	0.80	0.426	0.867
dx_AD	IN_PVALB_CHC	PRELID3A	0.09	0.10	0.89	0.375	0.85
dx_AD	IN_SST	PRELID3A	-0.01	0.06	-0.23	0.822	0.961
dx_AD	IN_VIP	PRELID3A	-0.10	0.05	-2.08	0.0378	0.253
dx_AD	Micro	PRELID3A	-0.01	0.08	-0.06	0.951	0.984
dx_AD	OPC	PRELID3A	0.02	0.05	0.48	0.628	0.921
dx_AD	Oligo	PRELID3A	0.17	0.05	3.10	0.00197	0.0292
dx_AD	Astro	PRELID3B	0.03	0.06	0.44	0.66	0.829
dx_AD	EN_L2_3_IT	PRELID3B	0.12	0.06	1.92	0.0551	0.252
dx_AD	EN_L3_5_IT_2	PRELID3B	0.22	0.09	2.45	0.0145	0.123
dx_AD	EN_L3_5_IT_3	PRELID3B	0.12	0.08	1.39	0.164	0.417
dx_AD	EN_L6_IT_1	PRELID3B	0.08	0.37	0.23	0.82	0.962
dx_AD	IN_PVALB	PRELID3B	0.02	0.09	0.24	0.808	0.971
dx_AD	IN_VIP	PRELID3B	0.14	0.09	1.48	0.14	0.455
dx_AD	Micro	PRELID3B	0.08	0.10	0.84	0.403	0.709
dx_AD	OPC	PRELID3B	0.04	0.08	0.48	0.635	0.924
dx_AD	Oligo	PRELID3B	0.04	0.05	0.81	0.417	0.66
dx_AD	Astro	PRELP	0.36	0.12	3.09	0.002	0.0263
dx_AD	EN_L2_3_IT	PRELP	0.45	0.11	4.17	3.01e-05	0.00317
dx_AD	EN_L3_5_IT_2	PRELP	0.89	0.13	6.63	3.3e-11	3.3e-08
dx_AD	EN_L3_5_IT_3	PRELP	0.72	0.12	5.90	3.61e-09	1.38e-06
dx_AD	EN_L5_6_NP	PRELP	0.16	0.54	0.30	0.767	0.969
dx_AD	EN_L6_CT	PRELP	0.13	0.35	0.36	0.72	0.93
dx_AD	OPC	PRELP	-0.05	0.14	-0.31	0.753	0.954
dx_AD	Oligo	PRELP	0.03	0.10	0.32	0.749	0.884
dx_AD	PC	PRELP	-0.00	0.10	-0.03	0.976	1
dx_AD	VLMC	PRELP	-0.01	0.15	-0.07	0.946	0.981
dx_AD	Astro	PREP	0.10	0.06	1.86	0.0632	0.229
dx_AD	EN_L2_3_IT	PREP	-0.07	0.04	-1.89	0.0592	0.262
dx_AD	EN_L3_5_IT_1	PREP	-0.08	0.04	-1.81	0.0703	0.329
dx_AD	EN_L3_5_IT_2	PREP	-0.04	0.03	-1.26	0.207	0.521
dx_AD	EN_L3_5_IT_3	PREP	-0.07	0.04	-1.87	0.0619	0.239
dx_AD	EN_L5_6_NP	PREP	0.06	0.05	1.15	0.252	0.815
dx_AD	EN_L5_ET	PREP	-0.35	0.38	-0.92	0.359	0.999
dx_AD	EN_L6B	PREP	-0.13	0.06	-2.01	0.0445	0.32
dx_AD	EN_L6_CT	PREP	-0.03	0.06	-0.45	0.655	0.906
dx_AD	EN_L6_IT_1	PREP	-0.08	0.05	-1.54	0.123	0.574
dx_AD	EN_L6_IT_2	PREP	-0.02	0.06	-0.28	0.781	0.974
dx_AD	Endo	PREP	-0.03	0.12	-0.27	0.785	0.977
dx_AD	IN_ADARB2	PREP	0.04	0.07	0.65	0.513	0.868
dx_AD	IN_LAMP5_LHX6	PREP	-0.01	0.08	-0.15	0.878	0.982
dx_AD	IN_LAMP5_RELN	PREP	0.02	0.07	0.30	0.765	0.967
dx_AD	IN_PVALB	PREP	0.05	0.03	1.57	0.115	0.613
dx_AD	IN_PVALB_CHC	PREP	0.06	0.06	1.03	0.301	0.813
dx_AD	IN_SST	PREP	0.06	0.04	1.49	0.136	0.588
dx_AD	IN_VIP	PREP	-0.00	0.04	-0.00	0.998	1
dx_AD	Micro	PREP	0.06	0.05	1.15	0.25	0.573
dx_AD	OPC	PREP	0.02	0.04	0.54	0.592	0.909
dx_AD	Oligo	PREP	0.00	0.04	0.05	0.956	0.982
dx_AD	PC	PREP	-0.02	0.39	-0.06	0.95	0.999
dx_AD	PVM	PREP	0.60	0.49	1.21	0.225	0.869
dx_AD	VLMC	PREP	0.10	0.11	0.87	0.384	0.715
dx_AD	Astro	PREPL	-0.09	0.04	-2.55	0.0106	0.0764
dx_AD	EN_L2_3_IT	PREPL	0.04	0.03	1.17	0.244	0.532
dx_AD	EN_L3_5_IT_1	PREPL	0.06	0.04	1.34	0.18	0.514
dx_AD	EN_L3_5_IT_2	PREPL	0.02	0.04	0.63	0.527	0.792
dx_AD	EN_L3_5_IT_3	PREPL	0.03	0.04	0.89	0.374	0.643
dx_AD	EN_L5_6_NP	PREPL	-0.00	0.05	-0.07	0.943	0.992
dx_AD	EN_L5_ET	PREPL	0.15	0.27	0.57	0.567	0.999
dx_AD	EN_L6B	PREPL	0.00	0.04	0.01	0.995	0.999
dx_AD	EN_L6_CT	PREPL	0.06	0.04	1.44	0.149	0.546
dx_AD	EN_L6_IT_1	PREPL	0.06	0.04	1.28	0.202	0.678
dx_AD	EN_L6_IT_2	PREPL	0.09	0.05	1.59	0.111	0.704
dx_AD	Endo	PREPL	0.06	0.09	0.70	0.483	0.91
dx_AD	IN_ADARB2	PREPL	0.02	0.05	0.44	0.656	0.917
dx_AD	IN_LAMP5_LHX6	PREPL	0.05	0.05	1.12	0.262	0.778
dx_AD	IN_LAMP5_RELN	PREPL	-0.01	0.05	-0.19	0.852	0.977
dx_AD	IN_PVALB	PREPL	-0.00	0.03	-0.05	0.958	0.995
dx_AD	IN_PVALB_CHC	PREPL	-0.03	0.05	-0.58	0.561	0.911
dx_AD	IN_SST	PREPL	0.05	0.04	1.28	0.2	0.67
dx_AD	IN_VIP	PREPL	-0.00	0.03	-0.08	0.936	0.98
dx_AD	Micro	PREPL	0.01	0.05	0.23	0.818	0.936
dx_AD	OPC	PREPL	-0.00	0.03	-0.04	0.969	0.996
dx_AD	Oligo	PREPL	-0.00	0.02	-0.01	0.99	0.997
dx_AD	PC	PREPL	-0.00	0.10	-0.01	0.991	1
dx_AD	PVM	PREPL	0.17	0.41	0.41	0.683	0.973
dx_AD	SMC	PREPL	0.36	0.62	0.58	0.564	0.972
dx_AD	VLMC	PREPL	-0.04	0.09	-0.39	0.697	0.889
dx_AD	Adaptive	PREX1	0.08	0.12	0.64	0.525	0.934
dx_AD	Astro	PREX1	-0.01	0.04	-0.35	0.727	0.87
dx_AD	EN_L2_3_IT	PREX1	-0.16	0.06	-2.68	0.00739	0.0835
dx_AD	EN_L3_5_IT_1	PREX1	-0.12	0.05	-2.34	0.0195	0.176
dx_AD	EN_L3_5_IT_2	PREX1	-0.16	0.07	-2.31	0.0206	0.152
dx_AD	EN_L3_5_IT_3	PREX1	-0.15	0.07	-2.12	0.0337	0.165
dx_AD	EN_L5_ET	PREX1	-0.16	0.46	-0.34	0.736	0.999
dx_AD	EN_L6B	PREX1	-0.11	0.35	-0.31	0.754	0.932
dx_AD	EN_L6_CT	PREX1	0.09	0.48	0.18	0.858	0.965
dx_AD	EN_L6_IT_1	PREX1	-0.22	0.08	-2.65	0.00794	0.172
dx_AD	EN_L6_IT_2	PREX1	-0.26	0.12	-2.13	0.0329	0.514
dx_AD	Endo	PREX1	0.01	0.11	0.05	0.963	0.998
dx_AD	IN_ADARB2	PREX1	-0.11	0.10	-1.08	0.282	0.745
dx_AD	IN_LAMP5_RELN	PREX1	0.58	0.40	1.47	0.142	0.652
dx_AD	IN_PVALB	PREX1	0.03	0.08	0.36	0.719	0.951
dx_AD	IN_SST	PREX1	-0.17	0.10	-1.76	0.0783	0.488
dx_AD	IN_VIP	PREX1	-0.14	0.06	-2.40	0.0165	0.172
dx_AD	Micro	PREX1	0.09	0.05	1.95	0.0516	0.249
dx_AD	OPC	PREX1	0.02	0.05	0.41	0.681	0.937
dx_AD	Oligo	PREX1	0.03	0.03	0.98	0.328	0.581
dx_AD	PC	PREX1	-0.16	0.46	-0.36	0.721	0.999
dx_AD	PVM	PREX1	0.09	0.09	1.01	0.312	0.909
dx_AD	Astro	PREX2	-0.23	0.04	-5.52	3.47e-08	1.23e-05
dx_AD	EN_L2_3_IT	PREX2	-0.07	0.08	-0.91	0.363	0.645
dx_AD	EN_L3_5_IT_1	PREX2	0.14	0.14	1.04	0.299	0.641
dx_AD	EN_L3_5_IT_2	PREX2	-0.18	0.10	-1.72	0.0857	0.337
dx_AD	EN_L3_5_IT_3	PREX2	0.21	0.10	2.17	0.0299	0.154
dx_AD	EN_L5_6_NP	PREX2	0.23	0.45	0.50	0.617	0.941
dx_AD	EN_L6B	PREX2	0.43	0.15	2.80	0.00517	0.106
dx_AD	EN_L6_CT	PREX2	0.17	0.14	1.16	0.247	0.657
dx_AD	EN_L6_IT_1	PREX2	-0.14	0.15	-0.93	0.353	0.786
dx_AD	Endo	PREX2	-0.01	0.08	-0.08	0.933	0.993
dx_AD	IN_ADARB2	PREX2	0.03	0.05	0.54	0.591	0.893
dx_AD	IN_LAMP5_LHX6	PREX2	0.17	0.06	2.95	0.00314	0.129
dx_AD	IN_LAMP5_RELN	PREX2	0.02	0.08	0.23	0.818	0.976
dx_AD	IN_PVALB	PREX2	-0.19	0.10	-1.91	0.0562	0.476
dx_AD	IN_PVALB_CHC	PREX2	-0.04	0.07	-0.59	0.556	0.909
dx_AD	IN_SST	PREX2	0.13	0.11	1.22	0.224	0.69
dx_AD	IN_VIP	PREX2	0.06	0.04	1.57	0.116	0.42
dx_AD	Micro	PREX2	-0.09	0.09	-1.01	0.314	0.633
dx_AD	OPC	PREX2	-0.34	0.05	-6.63	3.45e-11	2.65e-07
dx_AD	Oligo	PREX2	-0.17	0.05	-3.16	0.00156	0.0253
dx_AD	PC	PREX2	0.07	0.09	0.76	0.449	0.986
dx_AD	SMC	PREX2	0.32	0.30	1.06	0.291	0.957
dx_AD	VLMC	PREX2	-0.17	0.13	-1.36	0.174	0.511
dx_AD	Adaptive	PRF1	-0.19	0.25	-0.79	0.432	0.928
dx_AD	Oligo	PRG4	0.07	0.11	0.61	0.539	0.754
dx_AD	Astro	PRH1	0.20	0.08	2.41	0.0161	0.098
dx_AD	EN_L2_3_IT	PRH1	0.05	0.05	1.12	0.264	0.554
dx_AD	EN_L3_5_IT_1	PRH1	0.13	0.07	1.70	0.0895	0.368
dx_AD	EN_L3_5_IT_2	PRH1	0.08	0.06	1.37	0.171	0.477
dx_AD	EN_L3_5_IT_3	PRH1	0.06	0.06	1.04	0.296	0.569
dx_AD	EN_L5_6_NP	PRH1	-0.05	0.09	-0.56	0.578	0.931
dx_AD	EN_L5_ET	PRH1	-0.46	0.52	-0.89	0.373	0.999
dx_AD	EN_L6B	PRH1	0.13	0.09	1.50	0.132	0.507
dx_AD	EN_L6_CT	PRH1	0.07	0.07	1.00	0.319	0.72
dx_AD	EN_L6_IT_1	PRH1	0.16	0.08	2.07	0.0389	0.367
dx_AD	EN_L6_IT_2	PRH1	-0.02	0.10	-0.23	0.816	0.977
dx_AD	IN_ADARB2	PRH1	0.04	0.07	0.56	0.575	0.886
dx_AD	IN_LAMP5_LHX6	PRH1	0.06	0.08	0.72	0.474	0.881
dx_AD	IN_LAMP5_RELN	PRH1	0.11	0.07	1.61	0.108	0.602
dx_AD	IN_PVALB	PRH1	0.07	0.06	1.08	0.282	0.792
dx_AD	IN_PVALB_CHC	PRH1	-0.06	0.09	-0.65	0.517	0.906
dx_AD	IN_SST	PRH1	0.01	0.08	0.15	0.878	0.975
dx_AD	IN_VIP	PRH1	0.05	0.05	0.88	0.381	0.69
dx_AD	OPC	PRH1	0.03	0.06	0.59	0.557	0.897
dx_AD	Oligo	PRH1	0.22	0.08	2.89	0.0039	0.0448
dx_AD	Astro	PRH2	0.04	0.14	0.27	0.791	0.904
dx_AD	EN_L2_3_IT	PRH2	0.07	0.12	0.61	0.544	0.775
dx_AD	EN_L3_5_IT_2	PRH2	-0.05	0.38	-0.15	0.884	0.96
dx_AD	EN_L3_5_IT_3	PRH2	-0.22	0.38	-0.57	0.566	0.785
dx_AD	IN_PVALB	PRH2	0.08	0.51	0.16	0.871	0.981
dx_AD	Oligo	PRH2	-0.10	0.11	-0.85	0.394	0.64
dx_AD	Astro	PRICKLE1	-0.06	0.07	-0.86	0.389	0.637
dx_AD	EN_L2_3_IT	PRICKLE1	-0.06	0.04	-1.47	0.141	0.409
dx_AD	EN_L3_5_IT_1	PRICKLE1	-0.11	0.04	-2.55	0.0107	0.127
dx_AD	EN_L3_5_IT_2	PRICKLE1	-0.09	0.04	-2.41	0.0158	0.13
dx_AD	EN_L3_5_IT_3	PRICKLE1	-0.00	0.04	-0.02	0.981	0.993
dx_AD	EN_L5_6_NP	PRICKLE1	-0.01	0.05	-0.12	0.906	0.99
dx_AD	EN_L5_ET	PRICKLE1	-0.48	0.47	-1.02	0.308	0.999
dx_AD	EN_L6B	PRICKLE1	-0.08	0.05	-1.54	0.124	0.494
dx_AD	EN_L6_CT	PRICKLE1	-0.12	0.05	-2.72	0.00647	0.104
dx_AD	EN_L6_IT_1	PRICKLE1	-0.17	0.05	-3.54	0.000407	0.0334
dx_AD	EN_L6_IT_2	PRICKLE1	-0.11	0.07	-1.59	0.111	0.704
dx_AD	Endo	PRICKLE1	0.17	0.35	0.49	0.627	0.945
dx_AD	IN_ADARB2	PRICKLE1	0.07	0.06	1.11	0.268	0.733
dx_AD	IN_LAMP5_LHX6	PRICKLE1	0.12	0.07	1.72	0.086	0.566
dx_AD	IN_LAMP5_RELN	PRICKLE1	0.11	0.05	2.13	0.0328	0.4
dx_AD	IN_PVALB	PRICKLE1	0.06	0.04	1.57	0.117	0.616
dx_AD	IN_PVALB_CHC	PRICKLE1	0.01	0.06	0.22	0.825	0.974
dx_AD	IN_SST	PRICKLE1	0.04	0.04	1.00	0.317	0.757
dx_AD	IN_VIP	PRICKLE1	0.04	0.04	0.89	0.372	0.683
dx_AD	Micro	PRICKLE1	-0.08	0.10	-0.84	0.399	0.707
dx_AD	OPC	PRICKLE1	-0.08	0.07	-1.09	0.276	0.778
dx_AD	Oligo	PRICKLE1	-0.09	0.08	-1.19	0.235	0.487
dx_AD	PC	PRICKLE1	-0.39	0.45	-0.87	0.385	0.982
dx_AD	VLMC	PRICKLE1	0.03	0.11	0.31	0.753	0.915
dx_AD	Astro	PRICKLE2	0.01	0.05	0.24	0.81	0.914
dx_AD	EN_L2_3_IT	PRICKLE2	0.12	0.04	3.00	0.00269	0.0461
dx_AD	EN_L3_5_IT_1	PRICKLE2	0.12	0.04	3.14	0.00168	0.0441
dx_AD	EN_L3_5_IT_2	PRICKLE2	0.06	0.03	1.66	0.0978	0.36
dx_AD	EN_L3_5_IT_3	PRICKLE2	0.13	0.03	4.00	6.34e-05	0.00214
dx_AD	EN_L5_6_NP	PRICKLE2	-0.04	0.05	-0.73	0.465	0.902
dx_AD	EN_L5_ET	PRICKLE2	0.11	0.34	0.32	0.747	0.999
dx_AD	EN_L6B	PRICKLE2	0.10	0.05	2.29	0.0221	0.233
dx_AD	EN_L6_CT	PRICKLE2	0.10	0.04	2.44	0.0148	0.167
dx_AD	EN_L6_IT_1	PRICKLE2	0.07	0.04	1.49	0.137	0.594
dx_AD	EN_L6_IT_2	PRICKLE2	0.05	0.05	1.08	0.28	0.837
dx_AD	Endo	PRICKLE2	0.10	0.09	1.10	0.27	0.814
dx_AD	IN_ADARB2	PRICKLE2	-0.00	0.05	-0.01	0.993	1
dx_AD	IN_LAMP5_LHX6	PRICKLE2	0.11	0.04	2.66	0.00772	0.209
dx_AD	IN_LAMP5_RELN	PRICKLE2	0.11	0.05	2.33	0.0198	0.322
dx_AD	IN_PVALB	PRICKLE2	0.01	0.03	0.25	0.806	0.971
dx_AD	IN_PVALB_CHC	PRICKLE2	0.09	0.04	2.34	0.0194	0.312
dx_AD	IN_SST	PRICKLE2	0.03	0.03	1.06	0.288	0.739
dx_AD	IN_VIP	PRICKLE2	-0.05	0.05	-1.06	0.288	0.617
dx_AD	Micro	PRICKLE2	-0.00	0.09	-0.00	0.999	1
dx_AD	OPC	PRICKLE2	0.10	0.04	2.49	0.0127	0.376
dx_AD	Oligo	PRICKLE2	0.01	0.06	0.23	0.821	0.921
dx_AD	PC	PRICKLE2	0.02	0.11	0.20	0.839	0.999
dx_AD	SMC	PRICKLE2	-0.70	0.62	-1.13	0.257	0.957
dx_AD	VLMC	PRICKLE2	0.20	0.11	1.82	0.0682	0.336
dx_AD	Astro	PRICKLE3	0.05	0.07	0.71	0.475	0.705
dx_AD	Micro	PRICKLE3	0.17	0.09	1.78	0.0743	0.302
dx_AD	Oligo	PRICKLE3	0.14	0.10	1.40	0.162	0.395
dx_AD	Astro	PRIM1	0.07	0.08	0.92	0.359	0.61
dx_AD	EN_L2_3_IT	PRIM1	-0.01	0.07	-0.09	0.931	0.975
dx_AD	EN_L3_5_IT_1	PRIM1	0.20	0.10	1.92	0.055	0.294
dx_AD	EN_L3_5_IT_2	PRIM1	0.03	0.08	0.40	0.688	0.878
dx_AD	EN_L3_5_IT_3	PRIM1	-0.03	0.08	-0.40	0.688	0.857
dx_AD	EN_L5_6_NP	PRIM1	-0.38	0.38	-0.99	0.322	0.847
dx_AD	EN_L6_CT	PRIM1	-0.34	0.36	-0.94	0.349	0.742
dx_AD	EN_L6_IT_1	PRIM1	0.10	0.12	0.87	0.384	0.808
dx_AD	IN_ADARB2	PRIM1	-0.02	0.10	-0.22	0.829	0.964
dx_AD	IN_LAMP5_LHX6	PRIM1	-0.36	0.40	-0.90	0.366	0.839
dx_AD	IN_LAMP5_RELN	PRIM1	0.00	0.10	0.02	0.982	0.997
dx_AD	IN_PVALB	PRIM1	0.00	0.08	0.06	0.952	0.994
dx_AD	IN_SST	PRIM1	-0.02	0.09	-0.19	0.851	0.969
dx_AD	IN_VIP	PRIM1	0.05	0.07	0.72	0.474	0.76
dx_AD	Micro	PRIM1	0.02	0.10	0.22	0.825	0.938
dx_AD	OPC	PRIM1	-0.02	0.08	-0.29	0.77	0.956
dx_AD	Oligo	PRIM1	-0.00	0.06	-0.00	0.999	1
dx_AD	Adaptive	PRIM2	-0.04	0.18	-0.22	0.827	0.974
dx_AD	Astro	PRIM2	-0.07	0.05	-1.43	0.152	0.376
dx_AD	EN_L2_3_IT	PRIM2	-0.02	0.04	-0.48	0.631	0.828
dx_AD	EN_L3_5_IT_1	PRIM2	0.02	0.05	0.46	0.648	0.87
dx_AD	EN_L3_5_IT_2	PRIM2	0.10	0.05	2.31	0.0209	0.153
dx_AD	EN_L3_5_IT_3	PRIM2	0.08	0.04	2.02	0.043	0.192
dx_AD	EN_L5_6_NP	PRIM2	0.14	0.08	1.86	0.0631	0.63
dx_AD	EN_L5_ET	PRIM2	0.48	0.46	1.05	0.294	0.999
dx_AD	EN_L6B	PRIM2	0.10	0.06	1.73	0.0839	0.422
dx_AD	EN_L6_CT	PRIM2	0.03	0.06	0.47	0.638	0.898
dx_AD	EN_L6_IT_1	PRIM2	0.03	0.06	0.55	0.585	0.898
dx_AD	EN_L6_IT_2	PRIM2	0.12	0.08	1.52	0.128	0.715
dx_AD	Endo	PRIM2	0.14	0.15	0.92	0.355	0.863
dx_AD	IN_ADARB2	PRIM2	0.05	0.06	0.88	0.377	0.808
dx_AD	IN_LAMP5_LHX6	PRIM2	0.08	0.07	1.09	0.274	0.783
dx_AD	IN_LAMP5_RELN	PRIM2	0.15	0.06	2.60	0.00946	0.228
dx_AD	IN_PVALB	PRIM2	0.04	0.06	0.70	0.483	0.887
dx_AD	IN_PVALB_CHC	PRIM2	-0.11	0.10	-1.10	0.269	0.789
dx_AD	IN_SST	PRIM2	0.10	0.06	1.56	0.119	0.563
dx_AD	IN_VIP	PRIM2	0.14	0.05	2.61	0.00918	0.131
dx_AD	Micro	PRIM2	-0.00	0.04	-0.04	0.967	0.99
dx_AD	OPC	PRIM2	0.06	0.04	1.55	0.122	0.66
dx_AD	Oligo	PRIM2	0.13	0.04	3.83	0.000127	0.00548
dx_AD	PC	PRIM2	0.08	0.15	0.55	0.582	0.993
dx_AD	PVM	PRIM2	0.08	0.14	0.54	0.59	0.965
dx_AD	SMC	PRIM2	-1.21	0.70	-1.73	0.0845	0.95
dx_AD	VLMC	PRIM2	0.15	0.11	1.46	0.146	0.468
dx_AD	Astro	PRIMA1	0.42	0.13	3.34	0.00083	0.0146
dx_AD	EN_L2_3_IT	PRIMA1	0.22	0.42	0.53	0.596	0.807
dx_AD	OPC	PRIMA1	0.29	0.12	2.43	0.0152	0.388
dx_AD	Oligo	PRIMA1	0.05	0.05	1.04	0.297	0.551
dx_AD	Astro	PRIMPOL	-0.03	0.04	-0.74	0.457	0.691
dx_AD	EN_L2_3_IT	PRIMPOL	0.06	0.05	1.26	0.209	0.496
dx_AD	EN_L3_5_IT_1	PRIMPOL	0.11	0.07	1.69	0.0907	0.371
dx_AD	EN_L3_5_IT_2	PRIMPOL	0.17	0.06	2.90	0.00369	0.0522
dx_AD	EN_L3_5_IT_3	PRIMPOL	0.16	0.05	2.91	0.00358	0.04
dx_AD	EN_L5_6_NP	PRIMPOL	0.03	0.09	0.29	0.77	0.969
dx_AD	EN_L5_ET	PRIMPOL	-1.05	0.57	-1.82	0.0686	0.956
dx_AD	EN_L6B	PRIMPOL	0.04	0.08	0.56	0.574	0.864
dx_AD	EN_L6_CT	PRIMPOL	0.12	0.08	1.51	0.132	0.517
dx_AD	EN_L6_IT_1	PRIMPOL	-0.00	0.08	-0.01	0.993	0.999
dx_AD	EN_L6_IT_2	PRIMPOL	0.12	0.10	1.20	0.231	0.803
dx_AD	Endo	PRIMPOL	-0.22	0.34	-0.64	0.525	0.918
dx_AD	IN_ADARB2	PRIMPOL	0.08	0.07	1.19	0.234	0.712
dx_AD	IN_LAMP5_LHX6	PRIMPOL	-0.07	0.07	-0.95	0.34	0.825
dx_AD	IN_LAMP5_RELN	PRIMPOL	-0.02	0.06	-0.26	0.796	0.973
dx_AD	IN_PVALB	PRIMPOL	0.04	0.05	0.80	0.425	0.865
dx_AD	IN_PVALB_CHC	PRIMPOL	-0.06	0.08	-0.75	0.454	0.882
dx_AD	IN_SST	PRIMPOL	0.15	0.07	2.18	0.029	0.342
dx_AD	IN_VIP	PRIMPOL	0.13	0.05	2.61	0.0091	0.13
dx_AD	Micro	PRIMPOL	-0.05	0.06	-0.77	0.44	0.74
dx_AD	OPC	PRIMPOL	0.06	0.04	1.45	0.148	0.681
dx_AD	Oligo	PRIMPOL	-0.08	0.04	-1.83	0.0665	0.239
dx_AD	PC	PRIMPOL	-0.48	0.30	-1.60	0.109	0.979
dx_AD	VLMC	PRIMPOL	0.06	0.11	0.52	0.601	0.843
dx_AD	Astro	PRKAA1	-0.03	0.04	-0.69	0.49	0.715
dx_AD	EN_L2_3_IT	PRKAA1	-0.07	0.05	-1.44	0.15	0.422
dx_AD	EN_L3_5_IT_1	PRKAA1	-0.03	0.07	-0.45	0.654	0.872
dx_AD	EN_L3_5_IT_2	PRKAA1	-0.01	0.05	-0.13	0.894	0.963
dx_AD	EN_L3_5_IT_3	PRKAA1	0.05	0.04	1.06	0.288	0.562
dx_AD	EN_L5_6_NP	PRKAA1	-0.18	0.08	-2.29	0.0221	0.483
dx_AD	EN_L5_ET	PRKAA1	-0.06	0.58	-0.10	0.921	0.999
dx_AD	EN_L6B	PRKAA1	0.05	0.07	0.73	0.463	0.804
dx_AD	EN_L6_CT	PRKAA1	0.08	0.07	1.10	0.272	0.682
dx_AD	EN_L6_IT_1	PRKAA1	-0.09	0.08	-1.21	0.227	0.699
dx_AD	EN_L6_IT_2	PRKAA1	-0.10	0.10	-1.00	0.317	0.868
dx_AD	Endo	PRKAA1	0.11	0.10	1.06	0.29	0.825
dx_AD	IN_ADARB2	PRKAA1	0.01	0.07	0.14	0.885	0.98
dx_AD	IN_LAMP5_LHX6	PRKAA1	0.10	0.08	1.27	0.203	0.727
dx_AD	IN_LAMP5_RELN	PRKAA1	-0.00	0.07	-0.03	0.975	0.997
dx_AD	IN_PVALB	PRKAA1	-0.03	0.05	-0.58	0.56	0.91
dx_AD	IN_PVALB_CHC	PRKAA1	-0.08	0.08	-1.04	0.301	0.813
dx_AD	IN_SST	PRKAA1	-0.10	0.06	-1.72	0.0854	0.503
dx_AD	IN_VIP	PRKAA1	-0.01	0.04	-0.26	0.792	0.923
dx_AD	Micro	PRKAA1	0.01	0.05	0.30	0.766	0.915
dx_AD	OPC	PRKAA1	-0.03	0.04	-0.59	0.557	0.897
dx_AD	Oligo	PRKAA1	-0.02	0.04	-0.65	0.513	0.736
dx_AD	PC	PRKAA1	0.24	0.12	2.06	0.0397	0.979
dx_AD	VLMC	PRKAA1	-0.05	0.11	-0.40	0.692	0.886
dx_AD	Astro	PRKAA2	-0.12	0.05	-2.55	0.0108	0.0771
dx_AD	EN_L2_3_IT	PRKAA2	0.03	0.04	0.84	0.401	0.677
dx_AD	EN_L3_5_IT_1	PRKAA2	0.04	0.04	0.86	0.389	0.713
dx_AD	EN_L3_5_IT_2	PRKAA2	0.03	0.04	0.87	0.386	0.692
dx_AD	EN_L3_5_IT_3	PRKAA2	0.08	0.04	2.32	0.0201	0.12
dx_AD	EN_L5_6_NP	PRKAA2	0.02	0.05	0.32	0.75	0.966
dx_AD	EN_L5_ET	PRKAA2	-0.69	0.37	-1.85	0.0641	0.956
dx_AD	EN_L6B	PRKAA2	0.08	0.05	1.55	0.122	0.492
dx_AD	EN_L6_CT	PRKAA2	-0.11	0.05	-2.34	0.0193	0.195
dx_AD	EN_L6_IT_1	PRKAA2	0.01	0.05	0.23	0.815	0.961
dx_AD	EN_L6_IT_2	PRKAA2	0.03	0.07	0.39	0.695	0.962
dx_AD	IN_ADARB2	PRKAA2	-0.08	0.04	-1.79	0.0735	0.528
dx_AD	IN_LAMP5_LHX6	PRKAA2	-0.05	0.05	-1.11	0.267	0.779
dx_AD	IN_LAMP5_RELN	PRKAA2	-0.03	0.04	-0.82	0.41	0.863
dx_AD	IN_PVALB	PRKAA2	-0.01	0.03	-0.20	0.841	0.976
dx_AD	IN_PVALB_CHC	PRKAA2	-0.01	0.06	-0.09	0.927	0.992
dx_AD	IN_SST	PRKAA2	0.04	0.04	1.01	0.314	0.756
dx_AD	IN_VIP	PRKAA2	0.00	0.03	0.07	0.948	0.984
dx_AD	Micro	PRKAA2	0.14	0.11	1.22	0.224	0.54
dx_AD	OPC	PRKAA2	-0.01	0.03	-0.18	0.858	0.975
dx_AD	Oligo	PRKAA2	-0.22	0.06	-3.52	0.000436	0.0119
dx_AD	PC	PRKAA2	-0.11	0.13	-0.83	0.405	0.983
dx_AD	VLMC	PRKAA2	0.52	0.17	3.11	0.00186	0.0587
dx_AD	Astro	PRKAB1	0.01	0.05	0.22	0.827	0.922
dx_AD	EN_L2_3_IT	PRKAB1	0.00	0.04	0.01	0.992	0.997
dx_AD	EN_L3_5_IT_1	PRKAB1	-0.03	0.08	-0.37	0.715	0.899
dx_AD	EN_L3_5_IT_2	PRKAB1	-0.03	0.06	-0.52	0.605	0.837
dx_AD	EN_L3_5_IT_3	PRKAB1	0.02	0.06	0.33	0.744	0.889
dx_AD	EN_L6B	PRKAB1	0.41	0.37	1.12	0.261	0.659
dx_AD	EN_L6_CT	PRKAB1	-0.28	0.31	-0.89	0.374	0.764
dx_AD	EN_L6_IT_1	PRKAB1	0.02	0.08	0.28	0.783	0.955
dx_AD	EN_L6_IT_2	PRKAB1	-0.06	0.11	-0.53	0.599	0.946
dx_AD	Endo	PRKAB1	0.05	0.36	0.14	0.885	0.99
dx_AD	IN_ADARB2	PRKAB1	0.17	0.10	1.61	0.107	0.579
dx_AD	IN_LAMP5_RELN	PRKAB1	-0.02	0.10	-0.20	0.843	0.977
dx_AD	IN_PVALB	PRKAB1	-0.08	0.06	-1.20	0.228	0.749
dx_AD	IN_SST	PRKAB1	-0.07	0.09	-0.73	0.464	0.833
dx_AD	IN_VIP	PRKAB1	0.02	0.06	0.30	0.766	0.913
dx_AD	Micro	PRKAB1	0.03	0.09	0.40	0.69	0.884
dx_AD	OPC	PRKAB1	0.13	0.06	2.08	0.0372	0.479
dx_AD	Oligo	PRKAB1	0.07	0.03	1.88	0.0595	0.224
dx_AD	Astro	PRKAB2	-0.08	0.05	-1.67	0.0954	0.289
dx_AD	EN_L2_3_IT	PRKAB2	0.13	0.04	3.17	0.00152	0.0342
dx_AD	EN_L3_5_IT_1	PRKAB2	0.21	0.06	3.20	0.00138	0.039
dx_AD	EN_L3_5_IT_2	PRKAB2	0.18	0.05	3.86	0.000114	0.00436
dx_AD	EN_L3_5_IT_3	PRKAB2	0.02	0.05	0.55	0.581	0.794
dx_AD	EN_L5_6_NP	PRKAB2	0.00	0.08	0.02	0.984	0.997
dx_AD	EN_L6B	PRKAB2	0.06	0.08	0.74	0.459	0.804
dx_AD	EN_L6_CT	PRKAB2	0.11	0.08	1.42	0.155	0.553
dx_AD	EN_L6_IT_1	PRKAB2	0.06	0.07	0.91	0.361	0.792
dx_AD	EN_L6_IT_2	PRKAB2	0.17	0.10	1.82	0.0685	0.623
dx_AD	IN_ADARB2	PRKAB2	0.02	0.08	0.20	0.842	0.967
dx_AD	IN_LAMP5_LHX6	PRKAB2	0.02	0.09	0.22	0.827	0.971
dx_AD	IN_LAMP5_RELN	PRKAB2	0.05	0.09	0.55	0.581	0.921
dx_AD	IN_PVALB	PRKAB2	0.07	0.05	1.37	0.171	0.69
dx_AD	IN_PVALB_CHC	PRKAB2	0.11	0.10	1.09	0.276	0.797
dx_AD	IN_SST	PRKAB2	0.07	0.06	1.05	0.293	0.742
dx_AD	IN_VIP	PRKAB2	-0.03	0.05	-0.58	0.561	0.811
dx_AD	Micro	PRKAB2	0.11	0.07	1.62	0.105	0.37
dx_AD	OPC	PRKAB2	-0.03	0.05	-0.64	0.519	0.886
dx_AD	Oligo	PRKAB2	0.08	0.03	2.34	0.0191	0.116
dx_AD	Astro	PRKACA	0.01	0.04	0.32	0.751	0.883
dx_AD	EN_L2_3_IT	PRKACA	0.02	0.03	0.61	0.544	0.776
dx_AD	EN_L3_5_IT_1	PRKACA	-0.01	0.05	-0.14	0.887	0.963
dx_AD	EN_L3_5_IT_2	PRKACA	-0.04	0.04	-1.14	0.254	0.573
dx_AD	EN_L3_5_IT_3	PRKACA	-0.03	0.04	-0.81	0.419	0.68
dx_AD	EN_L5_6_NP	PRKACA	-0.03	0.08	-0.42	0.673	0.952
dx_AD	EN_L5_ET	PRKACA	-0.12	0.73	-0.17	0.868	0.999
dx_AD	EN_L6B	PRKACA	-0.11	0.08	-1.38	0.166	0.552
dx_AD	EN_L6_CT	PRKACA	-0.05	0.07	-0.75	0.452	0.817
dx_AD	EN_L6_IT_1	PRKACA	-0.05	0.07	-0.75	0.453	0.843
dx_AD	EN_L6_IT_2	PRKACA	-0.03	0.08	-0.44	0.658	0.958
dx_AD	IN_ADARB2	PRKACA	0.03	0.06	0.54	0.589	0.892
dx_AD	IN_LAMP5_LHX6	PRKACA	-0.03	0.07	-0.41	0.679	0.939
dx_AD	IN_LAMP5_RELN	PRKACA	-0.05	0.05	-0.91	0.365	0.839
dx_AD	IN_PVALB	PRKACA	-0.01	0.04	-0.16	0.873	0.981
dx_AD	IN_PVALB_CHC	PRKACA	0.04	0.08	0.48	0.631	0.938
dx_AD	IN_SST	PRKACA	-0.03	0.05	-0.54	0.59	0.887
dx_AD	IN_VIP	PRKACA	-0.01	0.04	-0.24	0.807	0.928
dx_AD	Micro	PRKACA	0.00	0.05	0.09	0.931	0.977
dx_AD	OPC	PRKACA	-0.03	0.04	-0.66	0.511	0.885
dx_AD	Oligo	PRKACA	-0.00	0.03	-0.07	0.943	0.976
dx_AD	PC	PRKACA	-0.54	0.28	-1.92	0.0548	0.979
dx_AD	Adaptive	PRKACB	0.10	0.14	0.66	0.507	0.934
dx_AD	Astro	PRKACB	0.01	0.03	0.42	0.677	0.84
dx_AD	EN_L2_3_IT	PRKACB	0.13	0.03	4.38	1.2e-05	0.00185
dx_AD	EN_L3_5_IT_1	PRKACB	0.10	0.03	3.05	0.00231	0.0538
dx_AD	EN_L3_5_IT_2	PRKACB	0.05	0.03	1.81	0.0709	0.303
dx_AD	EN_L3_5_IT_3	PRKACB	0.07	0.03	2.68	0.00732	0.0633
dx_AD	EN_L5_6_NP	PRKACB	0.07	0.04	1.83	0.0679	0.64
dx_AD	EN_L5_ET	PRKACB	0.02	0.22	0.09	0.928	0.999
dx_AD	EN_L6B	PRKACB	0.08	0.04	2.04	0.0418	0.31
dx_AD	EN_L6_CT	PRKACB	0.05	0.03	1.55	0.122	0.499
dx_AD	EN_L6_IT_1	PRKACB	0.09	0.03	2.55	0.0108	0.204
dx_AD	EN_L6_IT_2	PRKACB	0.10	0.04	2.20	0.0277	0.502
dx_AD	Endo	PRKACB	-0.28	0.10	-2.89	0.00387	0.239
dx_AD	IN_ADARB2	PRKACB	0.09	0.03	2.57	0.0101	0.273
dx_AD	IN_LAMP5_LHX6	PRKACB	0.10	0.04	2.62	0.00883	0.225
dx_AD	IN_LAMP5_RELN	PRKACB	0.05	0.03	1.48	0.139	0.649
dx_AD	IN_PVALB	PRKACB	0.00	0.03	0.08	0.933	0.991
dx_AD	IN_PVALB_CHC	PRKACB	0.03	0.04	0.76	0.446	0.88
dx_AD	IN_SST	PRKACB	0.08	0.03	2.86	0.00426	0.147
dx_AD	IN_VIP	PRKACB	0.04	0.03	1.55	0.12	0.424
dx_AD	Micro	PRKACB	-0.05	0.05	-1.05	0.292	0.615
dx_AD	OPC	PRKACB	0.03	0.03	1.28	0.2	0.722
dx_AD	Oligo	PRKACB	-0.03	0.03	-1.03	0.302	0.556
dx_AD	PC	PRKACB	-0.01	0.11	-0.06	0.955	1
dx_AD	PVM	PRKACB	-0.05	0.14	-0.33	0.74	0.974
dx_AD	SMC	PRKACB	0.31	0.28	1.12	0.262	0.957
dx_AD	VLMC	PRKACB	0.10	0.10	1.03	0.302	0.64
dx_AD	Adaptive	PRKAG2	0.24	0.17	1.36	0.174	0.824
dx_AD	Astro	PRKAG2	0.01	0.05	0.15	0.88	0.947
dx_AD	EN_L2_3_IT	PRKAG2	0.12	0.05	2.41	0.016	0.129
dx_AD	EN_L3_5_IT_1	PRKAG2	0.15	0.05	3.05	0.00226	0.0533
dx_AD	EN_L3_5_IT_2	PRKAG2	0.26	0.05	4.89	9.91e-07	0.000136
dx_AD	EN_L3_5_IT_3	PRKAG2	0.17	0.04	3.93	8.5e-05	0.00268
dx_AD	EN_L5_6_NP	PRKAG2	0.04	0.06	0.58	0.561	0.931
dx_AD	EN_L5_ET	PRKAG2	0.14	0.33	0.42	0.678	0.999
dx_AD	EN_L6B	PRKAG2	0.04	0.05	0.86	0.391	0.758
dx_AD	EN_L6_CT	PRKAG2	0.03	0.04	0.62	0.537	0.859
dx_AD	EN_L6_IT_1	PRKAG2	0.03	0.05	0.51	0.611	0.905
dx_AD	EN_L6_IT_2	PRKAG2	-0.05	0.08	-0.67	0.501	0.922
dx_AD	Endo	PRKAG2	-0.05	0.12	-0.42	0.677	0.953
dx_AD	IN_ADARB2	PRKAG2	0.08	0.06	1.40	0.161	0.647
dx_AD	IN_LAMP5_LHX6	PRKAG2	0.04	0.06	0.59	0.552	0.907
dx_AD	IN_LAMP5_RELN	PRKAG2	0.03	0.06	0.53	0.597	0.926
dx_AD	IN_PVALB	PRKAG2	-0.06	0.04	-1.63	0.103	0.588
dx_AD	IN_PVALB_CHC	PRKAG2	-0.07	0.07	-1.00	0.317	0.823
dx_AD	IN_SST	PRKAG2	0.10	0.05	2.15	0.0313	0.352
dx_AD	IN_VIP	PRKAG2	0.10	0.04	2.30	0.0215	0.197
dx_AD	Micro	PRKAG2	0.12	0.06	1.91	0.0561	0.258
dx_AD	OPC	PRKAG2	0.02	0.05	0.39	0.695	0.94
dx_AD	Oligo	PRKAG2	0.07	0.06	1.13	0.257	0.511
dx_AD	PC	PRKAG2	0.03	0.12	0.23	0.816	0.999
dx_AD	PVM	PRKAG2	0.30	0.13	2.34	0.0193	0.698
dx_AD	SMC	PRKAG2	-0.02	0.32	-0.06	0.954	0.999
dx_AD	VLMC	PRKAG2	0.14	0.16	0.88	0.379	0.71
dx_AD	Astro	PRKAR1A	-0.00	0.04	-0.05	0.958	0.983
dx_AD	EN_L2_3_IT	PRKAR1A	0.11	0.05	2.40	0.0164	0.131
dx_AD	EN_L3_5_IT_1	PRKAR1A	0.14	0.06	2.24	0.025	0.202
dx_AD	EN_L3_5_IT_2	PRKAR1A	0.08	0.05	1.65	0.0988	0.362
dx_AD	EN_L3_5_IT_3	PRKAR1A	0.07	0.05	1.50	0.133	0.371
dx_AD	EN_L5_6_NP	PRKAR1A	0.10	0.07	1.48	0.14	0.732
dx_AD	EN_L5_ET	PRKAR1A	-0.55	0.44	-1.25	0.21	0.999
dx_AD	EN_L6B	PRKAR1A	0.08	0.07	1.13	0.26	0.659
dx_AD	EN_L6_CT	PRKAR1A	0.12	0.06	1.93	0.0541	0.335
dx_AD	EN_L6_IT_1	PRKAR1A	0.09	0.06	1.43	0.153	0.619
dx_AD	EN_L6_IT_2	PRKAR1A	0.10	0.07	1.48	0.139	0.726
dx_AD	Endo	PRKAR1A	-0.07	0.09	-0.75	0.456	0.901
dx_AD	IN_ADARB2	PRKAR1A	0.02	0.06	0.32	0.745	0.943
dx_AD	IN_LAMP5_LHX6	PRKAR1A	0.00	0.07	0.03	0.977	0.997
dx_AD	IN_LAMP5_RELN	PRKAR1A	-0.07	0.07	-1.07	0.287	0.794
dx_AD	IN_PVALB	PRKAR1A	-0.05	0.15	-0.34	0.732	0.954
dx_AD	IN_PVALB_CHC	PRKAR1A	-0.04	0.07	-0.49	0.626	0.936
dx_AD	IN_SST	PRKAR1A	0.02	0.05	0.30	0.767	0.946
dx_AD	IN_VIP	PRKAR1A	-0.02	0.05	-0.43	0.667	0.867
dx_AD	Micro	PRKAR1A	0.12	0.05	2.21	0.0272	0.168
dx_AD	OPC	PRKAR1A	0.04	0.04	1.17	0.241	0.752
dx_AD	Oligo	PRKAR1A	0.02	0.04	0.53	0.593	0.791
dx_AD	PC	PRKAR1A	0.17	0.11	1.58	0.114	0.979
dx_AD	PVM	PRKAR1A	0.30	0.47	0.64	0.523	0.96
dx_AD	SMC	PRKAR1A	-1.57	0.92	-1.71	0.0878	0.95
dx_AD	VLMC	PRKAR1A	0.30	0.11	2.70	0.00693	0.114
dx_AD	Astro	PRKAR1B	0.02	0.05	0.36	0.717	0.864
dx_AD	EN_L2_3_IT	PRKAR1B	-0.01	0.03	-0.32	0.749	0.892
dx_AD	EN_L3_5_IT_1	PRKAR1B	0.02	0.04	0.51	0.608	0.847
dx_AD	EN_L3_5_IT_2	PRKAR1B	-0.05	0.04	-1.32	0.188	0.499
dx_AD	EN_L3_5_IT_3	PRKAR1B	-0.01	0.03	-0.19	0.85	0.939
dx_AD	EN_L5_6_NP	PRKAR1B	-0.04	0.05	-0.83	0.405	0.881
dx_AD	EN_L5_ET	PRKAR1B	-0.45	0.32	-1.41	0.158	0.999
dx_AD	EN_L6B	PRKAR1B	-0.03	0.05	-0.65	0.514	0.833
dx_AD	EN_L6_CT	PRKAR1B	0.01	0.04	0.21	0.831	0.96
dx_AD	EN_L6_IT_1	PRKAR1B	-0.06	0.05	-1.25	0.213	0.685
dx_AD	EN_L6_IT_2	PRKAR1B	-0.01	0.06	-0.20	0.841	0.978
dx_AD	Endo	PRKAR1B	0.30	0.33	0.90	0.37	0.869
dx_AD	IN_ADARB2	PRKAR1B	0.02	0.04	0.38	0.707	0.929
dx_AD	IN_LAMP5_LHX6	PRKAR1B	-0.03	0.05	-0.67	0.5	0.891
dx_AD	IN_LAMP5_RELN	PRKAR1B	0.01	0.04	0.15	0.884	0.982
dx_AD	IN_PVALB	PRKAR1B	0.05	0.03	1.50	0.133	0.641
dx_AD	IN_PVALB_CHC	PRKAR1B	0.05	0.05	0.90	0.37	0.85
dx_AD	IN_SST	PRKAR1B	0.03	0.03	0.92	0.36	0.782
dx_AD	IN_VIP	PRKAR1B	0.01	0.03	0.34	0.733	0.898
dx_AD	Micro	PRKAR1B	0.03	0.07	0.45	0.656	0.87
dx_AD	OPC	PRKAR1B	0.07	0.04	1.89	0.0593	0.546
dx_AD	Oligo	PRKAR1B	-0.04	0.05	-0.85	0.394	0.641
dx_AD	PC	PRKAR1B	-0.03	0.35	-0.08	0.937	0.999
dx_AD	VLMC	PRKAR1B	0.14	0.11	1.30	0.193	0.531
dx_AD	Adaptive	PRKAR2A	0.21	0.17	1.19	0.235	0.888
dx_AD	Astro	PRKAR2A	0.07	0.04	1.90	0.0578	0.217
dx_AD	EN_L2_3_IT	PRKAR2A	0.01	0.03	0.38	0.702	0.869
dx_AD	EN_L3_5_IT_1	PRKAR2A	0.04	0.04	1.08	0.279	0.624
dx_AD	EN_L3_5_IT_2	PRKAR2A	0.01	0.03	0.39	0.694	0.881
dx_AD	EN_L3_5_IT_3	PRKAR2A	0.02	0.03	0.70	0.485	0.728
dx_AD	EN_L5_6_NP	PRKAR2A	-0.09	0.08	-1.08	0.279	0.832
dx_AD	EN_L5_ET	PRKAR2A	-0.03	0.44	-0.06	0.95	0.999
dx_AD	EN_L6B	PRKAR2A	0.09	0.05	1.64	0.101	0.458
dx_AD	EN_L6_CT	PRKAR2A	-0.02	0.05	-0.52	0.605	0.885
dx_AD	EN_L6_IT_1	PRKAR2A	0.02	0.04	0.55	0.583	0.897
dx_AD	EN_L6_IT_2	PRKAR2A	0.00	0.05	0.09	0.931	0.991
dx_AD	Endo	PRKAR2A	-0.11	0.11	-0.96	0.336	0.857
dx_AD	IN_ADARB2	PRKAR2A	0.06	0.04	1.40	0.16	0.646
dx_AD	IN_LAMP5_LHX6	PRKAR2A	0.06	0.05	1.17	0.241	0.765
dx_AD	IN_LAMP5_RELN	PRKAR2A	0.03	0.05	0.65	0.516	0.903
dx_AD	IN_PVALB	PRKAR2A	0.01	0.03	0.47	0.641	0.932
dx_AD	IN_PVALB_CHC	PRKAR2A	-0.02	0.05	-0.43	0.669	0.948
dx_AD	IN_SST	PRKAR2A	0.05	0.04	1.42	0.157	0.618
dx_AD	IN_VIP	PRKAR2A	0.01	0.03	0.55	0.58	0.824
dx_AD	Micro	PRKAR2A	-0.07	0.04	-1.61	0.107	0.374
dx_AD	OPC	PRKAR2A	-0.02	0.03	-0.67	0.502	0.882
dx_AD	Oligo	PRKAR2A	0.01	0.03	0.40	0.691	0.852
dx_AD	PC	PRKAR2A	-0.03	0.11	-0.28	0.78	0.999
dx_AD	PVM	PRKAR2A	0.16	0.15	1.07	0.286	0.9
dx_AD	SMC	PRKAR2A	0.89	0.68	1.31	0.192	0.95
dx_AD	VLMC	PRKAR2A	0.22	0.09	2.37	0.018	0.18
dx_AD	Astro	PRKAR2B	-0.19	0.08	-2.45	0.0141	0.0906
dx_AD	EN_L2_3_IT	PRKAR2B	0.10	0.04	2.86	0.00429	0.0601
dx_AD	EN_L3_5_IT_1	PRKAR2B	0.09	0.05	1.90	0.0579	0.301
dx_AD	EN_L3_5_IT_2	PRKAR2B	0.19	0.05	4.18	2.97e-05	0.00165
dx_AD	EN_L3_5_IT_3	PRKAR2B	0.25	0.05	4.79	1.63e-06	0.000131
dx_AD	EN_L5_6_NP	PRKAR2B	0.15	0.06	2.48	0.0131	0.439
dx_AD	EN_L5_ET	PRKAR2B	0.15	0.32	0.46	0.642	0.999
dx_AD	EN_L6B	PRKAR2B	0.10	0.05	2.05	0.0402	0.304
dx_AD	EN_L6_CT	PRKAR2B	0.14	0.05	2.65	0.00808	0.119
dx_AD	EN_L6_IT_1	PRKAR2B	0.23	0.05	4.50	6.85e-06	0.00218
dx_AD	EN_L6_IT_2	PRKAR2B	0.08	0.06	1.20	0.231	0.803
dx_AD	Endo	PRKAR2B	0.92	0.41	2.26	0.0241	0.433
dx_AD	IN_ADARB2	PRKAR2B	0.05	0.05	0.99	0.324	0.769
dx_AD	IN_LAMP5_LHX6	PRKAR2B	0.09	0.05	1.67	0.0959	0.59
dx_AD	IN_LAMP5_RELN	PRKAR2B	0.08	0.04	1.95	0.0515	0.478
dx_AD	IN_PVALB	PRKAR2B	0.11	0.05	2.17	0.0304	0.378
dx_AD	IN_PVALB_CHC	PRKAR2B	0.06	0.10	0.57	0.568	0.914
dx_AD	IN_SST	PRKAR2B	0.12	0.05	2.36	0.0184	0.282
dx_AD	IN_VIP	PRKAR2B	0.03	0.04	0.96	0.336	0.658
dx_AD	Micro	PRKAR2B	-0.02	0.09	-0.27	0.787	0.924
dx_AD	OPC	PRKAR2B	-0.06	0.05	-1.23	0.218	0.737
dx_AD	Oligo	PRKAR2B	0.04	0.05	0.83	0.406	0.652
dx_AD	PC	PRKAR2B	0.84	0.46	1.84	0.0658	0.979
dx_AD	SMC	PRKAR2B	-0.20	0.74	-0.26	0.791	0.997
dx_AD	Adaptive	PRKCA	0.13	0.19	0.70	0.484	0.934
dx_AD	Astro	PRKCA	0.00	0.05	0.00	0.996	0.999
dx_AD	EN_L2_3_IT	PRKCA	-0.15	0.04	-4.31	1.67e-05	0.00221
dx_AD	EN_L3_5_IT_1	PRKCA	0.02	0.06	0.31	0.755	0.914
dx_AD	EN_L3_5_IT_2	PRKCA	-0.19	0.06	-3.03	0.00244	0.0395
dx_AD	EN_L3_5_IT_3	PRKCA	-0.20	0.06	-3.35	0.000814	0.014
dx_AD	EN_L5_6_NP	PRKCA	-0.03	0.05	-0.53	0.599	0.936
dx_AD	EN_L5_ET	PRKCA	-0.17	0.28	-0.63	0.531	0.999
dx_AD	EN_L6B	PRKCA	-0.16	0.05	-2.88	0.00398	0.0913
dx_AD	EN_L6_CT	PRKCA	-0.22	0.09	-2.58	0.00997	0.135
dx_AD	EN_L6_IT_1	PRKCA	-0.20	0.05	-4.26	2.09e-05	0.00452
dx_AD	EN_L6_IT_2	PRKCA	-0.16	0.09	-1.74	0.0824	0.648
dx_AD	Endo	PRKCA	0.15	0.10	1.41	0.157	0.72
dx_AD	IN_ADARB2	PRKCA	0.07	0.04	1.83	0.0667	0.508
dx_AD	IN_LAMP5_LHX6	PRKCA	0.16	0.05	3.29	0.000999	0.0642
dx_AD	IN_LAMP5_RELN	PRKCA	0.16	0.04	4.31	1.64e-05	0.00478
dx_AD	IN_PVALB	PRKCA	0.03	0.04	0.81	0.419	0.864
dx_AD	IN_PVALB_CHC	PRKCA	-0.15	0.07	-2.28	0.0227	0.336
dx_AD	IN_SST	PRKCA	0.04	0.06	0.81	0.42	0.812
dx_AD	IN_VIP	PRKCA	0.06	0.04	1.76	0.078	0.353
dx_AD	Micro	PRKCA	-0.32	0.07	-4.50	6.65e-06	0.000446
dx_AD	OPC	PRKCA	0.07	0.03	2.05	0.04	0.491
dx_AD	Oligo	PRKCA	-0.07	0.07	-1.08	0.28	0.534
dx_AD	PC	PRKCA	0.08	0.10	0.84	0.401	0.983
dx_AD	PVM	PRKCA	0.07	0.15	0.47	0.64	0.971
dx_AD	SMC	PRKCA	0.24	0.24	0.98	0.327	0.957
dx_AD	VLMC	PRKCA	0.20	0.12	1.67	0.0947	0.388
dx_AD	Adaptive	PRKCB	-0.19	0.10	-1.97	0.0489	0.658
dx_AD	Astro	PRKCB	-0.10	0.08	-1.24	0.216	0.463
dx_AD	EN_L2_3_IT	PRKCB	-0.00	0.03	-0.11	0.91	0.965
dx_AD	EN_L3_5_IT_1	PRKCB	0.03	0.03	1.32	0.188	0.525
dx_AD	EN_L3_5_IT_2	PRKCB	-0.02	0.03	-0.68	0.496	0.773
dx_AD	EN_L3_5_IT_3	PRKCB	0.05	0.03	2.02	0.0436	0.193
dx_AD	EN_L5_6_NP	PRKCB	0.02	0.05	0.52	0.606	0.939
dx_AD	EN_L5_ET	PRKCB	0.40	0.24	1.64	0.101	0.999
dx_AD	EN_L6B	PRKCB	0.04	0.06	0.63	0.526	0.84
dx_AD	EN_L6_CT	PRKCB	0.00	0.04	0.13	0.899	0.974
dx_AD	EN_L6_IT_1	PRKCB	-0.01	0.04	-0.22	0.823	0.962
dx_AD	EN_L6_IT_2	PRKCB	-0.21	0.07	-3.00	0.00273	0.243
dx_AD	Endo	PRKCB	-0.42	0.33	-1.25	0.213	0.778
dx_AD	IN_ADARB2	PRKCB	-0.11	0.06	-1.70	0.09	0.552
dx_AD	IN_LAMP5_LHX6	PRKCB	0.07	0.06	1.12	0.262	0.778
dx_AD	IN_LAMP5_RELN	PRKCB	-0.03	0.04	-0.80	0.423	0.868
dx_AD	IN_PVALB	PRKCB	-0.02	0.04	-0.55	0.58	0.917
dx_AD	IN_PVALB_CHC	PRKCB	-0.00	0.06	-0.02	0.985	0.998
dx_AD	IN_SST	PRKCB	-0.04	0.05	-0.72	0.47	0.836
dx_AD	IN_VIP	PRKCB	-0.00	0.03	-0.11	0.914	0.971
dx_AD	Micro	PRKCB	0.12	0.06	1.85	0.0647	0.28
dx_AD	OPC	PRKCB	-0.01	0.04	-0.14	0.889	0.985
dx_AD	Oligo	PRKCB	-0.03	0.03	-0.81	0.416	0.658
dx_AD	PC	PRKCB	0.01	0.12	0.07	0.944	0.999
dx_AD	PVM	PRKCB	-0.00	0.12	-0.01	0.991	0.998
dx_AD	VLMC	PRKCB	-0.00	0.18	-0.02	0.986	0.993
dx_AD	Astro	PRKCD	0.33	0.09	3.58	0.000347	0.00797
dx_AD	EN_L2_3_IT	PRKCD	-0.15	0.09	-1.68	0.0931	0.333
dx_AD	EN_L3_5_IT_1	PRKCD	-0.20	0.10	-1.92	0.0549	0.294
dx_AD	EN_L3_5_IT_2	PRKCD	-0.04	0.11	-0.38	0.703	0.886
dx_AD	EN_L6B	PRKCD	0.30	0.42	0.71	0.478	0.816
dx_AD	IN_LAMP5_RELN	PRKCD	-0.10	0.10	-0.92	0.356	0.834
dx_AD	IN_PVALB	PRKCD	-0.28	0.11	-2.63	0.00842	0.214
dx_AD	IN_VIP	PRKCD	-0.22	0.10	-2.28	0.0228	0.203
dx_AD	Micro	PRKCD	-0.02	0.05	-0.32	0.749	0.908
dx_AD	Oligo	PRKCD	0.07	0.08	0.88	0.377	0.626
dx_AD	PVM	PRKCD	-0.64	0.45	-1.44	0.151	0.826
dx_AD	Adaptive	PRKCE	0.13	0.18	0.73	0.466	0.934
dx_AD	Astro	PRKCE	0.11	0.05	2.42	0.0154	0.0954
dx_AD	EN_L2_3_IT	PRKCE	-0.07	0.03	-2.19	0.0288	0.179
dx_AD	EN_L3_5_IT_1	PRKCE	0.02	0.04	0.53	0.593	0.84
dx_AD	EN_L3_5_IT_2	PRKCE	-0.16	0.04	-4.25	2.15e-05	0.00133
dx_AD	EN_L3_5_IT_3	PRKCE	-0.09	0.03	-2.79	0.0053	0.0512
dx_AD	EN_L5_6_NP	PRKCE	-0.05	0.05	-1.07	0.285	0.833
dx_AD	EN_L5_ET	PRKCE	0.07	0.31	0.22	0.827	0.999
dx_AD	EN_L6B	PRKCE	-0.04	0.04	-1.02	0.309	0.7
dx_AD	EN_L6_CT	PRKCE	-0.12	0.04	-2.78	0.00539	0.0935
dx_AD	EN_L6_IT_1	PRKCE	-0.11	0.04	-2.55	0.0107	0.203
dx_AD	EN_L6_IT_2	PRKCE	-0.12	0.06	-1.91	0.0567	0.592
dx_AD	Endo	PRKCE	0.15	0.09	1.57	0.115	0.682
dx_AD	IN_ADARB2	PRKCE	0.09	0.04	2.14	0.0326	0.403
dx_AD	IN_LAMP5_LHX6	PRKCE	0.08	0.03	2.52	0.0116	0.257
dx_AD	IN_LAMP5_RELN	PRKCE	0.08	0.04	2.39	0.0171	0.301
dx_AD	IN_PVALB	PRKCE	-0.01	0.03	-0.44	0.66	0.938
dx_AD	IN_PVALB_CHC	PRKCE	0.04	0.03	1.28	0.2	0.729
dx_AD	IN_SST	PRKCE	-0.09	0.05	-1.85	0.0646	0.459
dx_AD	IN_VIP	PRKCE	0.04	0.03	1.59	0.112	0.414
dx_AD	Micro	PRKCE	0.30	0.07	4.46	8.1e-06	0.000529
dx_AD	OPC	PRKCE	0.06	0.03	1.73	0.0837	0.611
dx_AD	Oligo	PRKCE	0.16	0.05	3.35	0.000797	0.017
dx_AD	PC	PRKCE	0.11	0.09	1.23	0.218	0.979
dx_AD	PVM	PRKCE	-0.00	0.15	-0.01	0.989	0.998
dx_AD	SMC	PRKCE	-0.19	0.25	-0.77	0.44	0.962
dx_AD	VLMC	PRKCE	0.29	0.12	2.39	0.0168	0.174
dx_AD	Astro	PRKCG	-0.08	0.08	-0.92	0.359	0.611
dx_AD	EN_L2_3_IT	PRKCG	0.12	0.06	2.07	0.0383	0.207
dx_AD	EN_L3_5_IT_1	PRKCG	0.18	0.06	2.82	0.0048	0.0832
dx_AD	EN_L3_5_IT_2	PRKCG	0.11	0.07	1.61	0.107	0.378
dx_AD	EN_L3_5_IT_3	PRKCG	0.06	0.07	0.87	0.386	0.652
dx_AD	EN_L5_6_NP	PRKCG	-0.03	0.09	-0.29	0.774	0.969
dx_AD	EN_L5_ET	PRKCG	-0.11	0.45	-0.25	0.804	0.999
dx_AD	EN_L6B	PRKCG	0.05	0.08	0.62	0.534	0.843
dx_AD	EN_L6_CT	PRKCG	-0.19	0.07	-2.57	0.0101	0.135
dx_AD	EN_L6_IT_1	PRKCG	-0.01	0.07	-0.21	0.837	0.965
dx_AD	EN_L6_IT_2	PRKCG	0.05	0.13	0.39	0.694	0.962
dx_AD	IN_ADARB2	PRKCG	-0.04	0.10	-0.41	0.678	0.921
dx_AD	IN_PVALB	PRKCG	0.13	0.10	1.36	0.174	0.694
dx_AD	IN_PVALB_CHC	PRKCG	0.20	0.12	1.63	0.103	0.602
dx_AD	IN_SST	PRKCG	0.12	0.06	2.12	0.0341	0.364
dx_AD	IN_VIP	PRKCG	0.08	0.06	1.26	0.208	0.536
dx_AD	OPC	PRKCG	-0.11	0.10	-1.09	0.275	0.778
dx_AD	Oligo	PRKCG	-0.02	0.08	-0.21	0.834	0.927
dx_AD	Adaptive	PRKCH	0.07	0.12	0.57	0.567	0.946
dx_AD	Astro	PRKCH	-0.10	0.09	-1.10	0.271	0.523
dx_AD	EN_L2_3_IT	PRKCH	-0.20	0.14	-1.41	0.16	0.434
dx_AD	EN_L3_5_IT_1	PRKCH	0.02	0.15	0.10	0.917	0.973
dx_AD	EN_L3_5_IT_2	PRKCH	-0.03	0.16	-0.21	0.837	0.939
dx_AD	EN_L3_5_IT_3	PRKCH	-0.11	0.18	-0.59	0.555	0.778
dx_AD	EN_L5_6_NP	PRKCH	-0.13	0.21	-0.64	0.525	0.918
dx_AD	EN_L6B	PRKCH	-0.12	0.21	-0.58	0.56	0.857
dx_AD	EN_L6_CT	PRKCH	0.11	0.20	0.57	0.571	0.873
dx_AD	EN_L6_IT_1	PRKCH	-0.15	0.20	-0.75	0.453	0.843
dx_AD	EN_L6_IT_2	PRKCH	0.18	0.18	1.00	0.318	0.868
dx_AD	Endo	PRKCH	0.01	0.07	0.16	0.876	0.986
dx_AD	IN_LAMP5_LHX6	PRKCH	-0.36	0.20	-1.83	0.0677	0.524
dx_AD	IN_LAMP5_RELN	PRKCH	0.00	0.20	0.00	0.996	1
dx_AD	IN_PVALB	PRKCH	0.01	0.13	0.08	0.937	0.991
dx_AD	IN_SST	PRKCH	-0.03	0.15	-0.21	0.837	0.965
dx_AD	IN_VIP	PRKCH	-0.02	0.14	-0.15	0.879	0.958
dx_AD	Micro	PRKCH	0.18	0.07	2.75	0.00587	0.065
dx_AD	OPC	PRKCH	-0.20	0.10	-1.98	0.0474	0.511
dx_AD	Oligo	PRKCH	-0.18	0.07	-2.66	0.00788	0.0672
dx_AD	PC	PRKCH	-0.06	0.12	-0.52	0.606	0.993
dx_AD	PVM	PRKCH	0.60	0.23	2.59	0.00957	0.601
dx_AD	VLMC	PRKCH	0.32	0.19	1.71	0.0875	0.377
dx_AD	Astro	PRKCI	-0.02	0.03	-0.47	0.641	0.819
dx_AD	EN_L2_3_IT	PRKCI	0.03	0.03	1.13	0.26	0.551
dx_AD	EN_L3_5_IT_1	PRKCI	-0.01	0.04	-0.30	0.766	0.918
dx_AD	EN_L3_5_IT_2	PRKCI	-0.04	0.03	-1.31	0.192	0.505
dx_AD	EN_L3_5_IT_3	PRKCI	-0.04	0.03	-1.31	0.189	0.45
dx_AD	EN_L5_6_NP	PRKCI	-0.10	0.05	-1.95	0.0508	0.604
dx_AD	EN_L5_ET	PRKCI	-0.01	0.43	-0.02	0.988	0.999
dx_AD	EN_L6B	PRKCI	-0.02	0.05	-0.32	0.75	0.931
dx_AD	EN_L6_CT	PRKCI	-0.01	0.05	-0.31	0.754	0.939
dx_AD	EN_L6_IT_1	PRKCI	0.00	0.04	0.00	0.999	1
dx_AD	EN_L6_IT_2	PRKCI	0.03	0.05	0.57	0.567	0.938
dx_AD	Endo	PRKCI	0.01	0.10	0.07	0.943	0.996
dx_AD	IN_ADARB2	PRKCI	-0.05	0.04	-1.05	0.292	0.751
dx_AD	IN_LAMP5_LHX6	PRKCI	0.02	0.06	0.38	0.705	0.943
dx_AD	IN_LAMP5_RELN	PRKCI	-0.01	0.05	-0.25	0.804	0.976
dx_AD	IN_PVALB	PRKCI	-0.02	0.03	-0.49	0.626	0.929
dx_AD	IN_PVALB_CHC	PRKCI	-0.08	0.06	-1.33	0.185	0.713
dx_AD	IN_SST	PRKCI	-0.02	0.04	-0.39	0.699	0.927
dx_AD	IN_VIP	PRKCI	0.01	0.03	0.38	0.704	0.885
dx_AD	Micro	PRKCI	0.07	0.05	1.47	0.142	0.43
dx_AD	OPC	PRKCI	-0.03	0.03	-0.99	0.324	0.806
dx_AD	Oligo	PRKCI	-0.01	0.03	-0.31	0.757	0.889
dx_AD	PC	PRKCI	0.07	0.36	0.19	0.852	0.999
dx_AD	VLMC	PRKCI	0.40	0.13	3.07	0.00216	0.0628
dx_AD	Adaptive	PRKCQ	-0.04	0.15	-0.28	0.782	0.97
dx_AD	Astro	PRKCQ	-0.08	0.15	-0.54	0.588	0.785
dx_AD	EN_L2_3_IT	PRKCQ	0.09	0.08	1.07	0.285	0.574
dx_AD	EN_L3_5_IT_2	PRKCQ	-0.04	0.08	-0.45	0.655	0.86
dx_AD	EN_L3_5_IT_3	PRKCQ	0.01	0.07	0.08	0.932	0.974
dx_AD	EN_L5_6_NP	PRKCQ	-0.41	0.47	-0.87	0.383	0.878
dx_AD	EN_L6B	PRKCQ	0.26	0.14	1.90	0.0571	0.361
dx_AD	EN_L6_CT	PRKCQ	-0.04	0.13	-0.34	0.737	0.936
dx_AD	EN_L6_IT_1	PRKCQ	-0.54	0.13	-4.33	1.49e-05	0.00374
dx_AD	IN_LAMP5_RELN	PRKCQ	-0.16	0.15	-1.08	0.28	0.788
dx_AD	IN_PVALB	PRKCQ	0.02	0.10	0.16	0.874	0.981
dx_AD	IN_PVALB_CHC	PRKCQ	0.18	0.13	1.37	0.17	0.697
dx_AD	IN_SST	PRKCQ	-0.06	0.10	-0.57	0.567	0.879
dx_AD	IN_VIP	PRKCQ	0.04	0.08	0.46	0.646	0.856
dx_AD	Micro	PRKCQ	-0.46	0.14	-3.34	0.000829	0.0173
dx_AD	OPC	PRKCQ	-0.12	0.06	-1.92	0.0545	0.532
dx_AD	Oligo	PRKCQ	-0.04	0.04	-1.09	0.275	0.53
dx_AD	Astro	PRKCSH	0.04	0.05	0.85	0.394	0.641
dx_AD	EN_L2_3_IT	PRKCSH	0.09	0.05	1.87	0.0609	0.267
dx_AD	EN_L3_5_IT_1	PRKCSH	0.20	0.08	2.65	0.00807	0.109
dx_AD	EN_L3_5_IT_2	PRKCSH	0.02	0.06	0.35	0.727	0.896
dx_AD	EN_L3_5_IT_3	PRKCSH	-0.00	0.06	-0.00	0.999	1
dx_AD	EN_L5_6_NP	PRKCSH	-0.01	0.09	-0.07	0.948	0.992
dx_AD	EN_L6B	PRKCSH	-0.17	0.10	-1.66	0.0971	0.451
dx_AD	EN_L6_CT	PRKCSH	-0.02	0.09	-0.28	0.777	0.946
dx_AD	EN_L6_IT_1	PRKCSH	0.02	0.09	0.18	0.858	0.971
dx_AD	EN_L6_IT_2	PRKCSH	0.04	0.12	0.35	0.724	0.969
dx_AD	IN_ADARB2	PRKCSH	0.05	0.08	0.66	0.509	0.867
dx_AD	IN_LAMP5_LHX6	PRKCSH	0.13	0.11	1.20	0.228	0.758
dx_AD	IN_LAMP5_RELN	PRKCSH	-0.07	0.08	-0.89	0.374	0.842
dx_AD	IN_PVALB	PRKCSH	0.00	0.06	0.00	0.998	1
dx_AD	IN_PVALB_CHC	PRKCSH	0.03	0.11	0.27	0.787	0.968
dx_AD	IN_SST	PRKCSH	0.01	0.08	0.12	0.906	0.981
dx_AD	IN_VIP	PRKCSH	0.04	0.06	0.59	0.558	0.81
dx_AD	Micro	PRKCSH	0.07	0.07	0.94	0.346	0.664
dx_AD	OPC	PRKCSH	-0.03	0.06	-0.56	0.576	0.905
dx_AD	Oligo	PRKCSH	-0.07	0.04	-1.74	0.0812	0.267
dx_AD	Astro	PRKCZ	0.04	0.06	0.67	0.504	0.726
dx_AD	EN_L2_3_IT	PRKCZ	0.01	0.03	0.43	0.666	0.847
dx_AD	EN_L3_5_IT_1	PRKCZ	0.04	0.04	0.88	0.378	0.706
dx_AD	EN_L3_5_IT_2	PRKCZ	0.05	0.04	1.34	0.181	0.49
dx_AD	EN_L3_5_IT_3	PRKCZ	0.10	0.04	2.40	0.0166	0.107
dx_AD	EN_L5_6_NP	PRKCZ	0.02	0.05	0.36	0.719	0.959
dx_AD	EN_L5_ET	PRKCZ	0.61	0.37	1.68	0.0935	0.999
dx_AD	EN_L6B	PRKCZ	0.03	0.06	0.52	0.606	0.876
dx_AD	EN_L6_CT	PRKCZ	0.05	0.05	1.02	0.306	0.709
dx_AD	EN_L6_IT_1	PRKCZ	0.04	0.05	0.69	0.487	0.858
dx_AD	EN_L6_IT_2	PRKCZ	-0.02	0.06	-0.32	0.752	0.974
dx_AD	IN_ADARB2	PRKCZ	0.03	0.05	0.56	0.573	0.886
dx_AD	IN_LAMP5_LHX6	PRKCZ	0.02	0.05	0.38	0.706	0.943
dx_AD	IN_LAMP5_RELN	PRKCZ	0.06	0.04	1.44	0.151	0.664
dx_AD	IN_PVALB	PRKCZ	-0.01	0.04	-0.35	0.725	0.952
dx_AD	IN_PVALB_CHC	PRKCZ	0.03	0.06	0.43	0.665	0.947
dx_AD	IN_SST	PRKCZ	0.05	0.04	1.13	0.258	0.714
dx_AD	IN_VIP	PRKCZ	0.01	0.03	0.22	0.824	0.936
dx_AD	Micro	PRKCZ	0.18	0.07	2.64	0.00823	0.0811
dx_AD	OPC	PRKCZ	-0.01	0.04	-0.20	0.838	0.971
dx_AD	Oligo	PRKCZ	0.02	0.04	0.44	0.661	0.833
dx_AD	Astro	PRKD1	0.04	0.04	1.22	0.223	0.472
dx_AD	EN_L2_3_IT	PRKD1	0.05	0.06	0.90	0.37	0.652
dx_AD	EN_L3_5_IT_1	PRKD1	-0.20	0.12	-1.63	0.103	0.394
dx_AD	EN_L3_5_IT_2	PRKD1	-0.05	0.08	-0.59	0.552	0.808
dx_AD	EN_L3_5_IT_3	PRKD1	-0.06	0.06	-1.06	0.291	0.565
dx_AD	EN_L5_6_NP	PRKD1	-0.23	0.39	-0.60	0.547	0.927
dx_AD	EN_L5_ET	PRKD1	-0.16	0.49	-0.32	0.75	0.999
dx_AD	EN_L6B	PRKD1	-0.03	0.08	-0.42	0.671	0.905
dx_AD	EN_L6_CT	PRKD1	-0.09	0.06	-1.46	0.145	0.539
dx_AD	EN_L6_IT_1	PRKD1	-0.05	0.05	-0.91	0.361	0.792
dx_AD	EN_L6_IT_2	PRKD1	0.11	0.09	1.23	0.22	0.791
dx_AD	Endo	PRKD1	-0.03	0.11	-0.28	0.782	0.976
dx_AD	IN_ADARB2	PRKD1	0.07	0.06	1.13	0.256	0.727
dx_AD	IN_LAMP5_LHX6	PRKD1	0.23	0.05	4.45	8.76e-06	0.00377
dx_AD	IN_LAMP5_RELN	PRKD1	0.37	0.10	3.78	0.000154	0.0207
dx_AD	IN_PVALB	PRKD1	0.15	0.05	2.66	0.00777	0.206
dx_AD	IN_PVALB_CHC	PRKD1	-0.01	0.07	-0.09	0.931	0.994
dx_AD	IN_SST	PRKD1	0.26	0.07	3.89	0.0001	0.0178
dx_AD	IN_VIP	PRKD1	0.13	0.04	3.04	0.00236	0.0718
dx_AD	Micro	PRKD1	-0.09	0.11	-0.84	0.401	0.708
dx_AD	OPC	PRKD1	-0.05	0.04	-1.37	0.17	0.702
dx_AD	Oligo	PRKD1	0.27	0.06	4.76	1.93e-06	0.000423
dx_AD	PC	PRKD1	-0.34	0.13	-2.61	0.00912	0.783
dx_AD	SMC	PRKD1	0.45	0.29	1.53	0.126	0.95
dx_AD	VLMC	PRKD1	-0.36	0.13	-2.71	0.00665	0.11
dx_AD	Astro	PRKD2	0.01	0.05	0.19	0.851	0.933
dx_AD	EN_L2_3_IT	PRKD2	-0.16	0.07	-2.16	0.0304	0.183
dx_AD	EN_L3_5_IT_1	PRKD2	-0.21	0.11	-1.96	0.05	0.281
dx_AD	EN_L3_5_IT_2	PRKD2	-0.03	0.09	-0.32	0.753	0.907
dx_AD	EN_L3_5_IT_3	PRKD2	-0.14	0.08	-1.71	0.0867	0.29
dx_AD	EN_L5_6_NP	PRKD2	-0.29	0.13	-2.14	0.0326	0.541
dx_AD	EN_L6B	PRKD2	-0.02	0.11	-0.21	0.831	0.956
dx_AD	EN_L6_CT	PRKD2	-0.13	0.11	-1.25	0.213	0.62
dx_AD	EN_L6_IT_1	PRKD2	-0.29	0.11	-2.57	0.01	0.197
dx_AD	Endo	PRKD2	-0.08	0.33	-0.24	0.812	0.982
dx_AD	IN_ADARB2	PRKD2	0.13	0.11	1.18	0.238	0.713
dx_AD	IN_LAMP5_RELN	PRKD2	0.09	0.11	0.79	0.429	0.869
dx_AD	IN_PVALB	PRKD2	-0.03	0.09	-0.36	0.721	0.952
dx_AD	IN_SST	PRKD2	-0.05	0.11	-0.50	0.619	0.899
dx_AD	IN_VIP	PRKD2	-0.02	0.09	-0.20	0.844	0.944
dx_AD	Micro	PRKD2	-0.04	0.07	-0.50	0.614	0.85
dx_AD	OPC	PRKD2	-0.00	0.06	-0.07	0.941	0.994
dx_AD	Oligo	PRKD2	-0.07	0.05	-1.55	0.12	0.334
dx_AD	Astro	PRKD3	0.12	0.04	3.47	0.000524	0.0105
dx_AD	EN_L2_3_IT	PRKD3	-0.13	0.09	-1.36	0.173	0.452
dx_AD	EN_L3_5_IT_1	PRKD3	-0.07	0.09	-0.79	0.427	0.74
dx_AD	EN_L3_5_IT_2	PRKD3	-0.06	0.09	-0.62	0.538	0.8
dx_AD	EN_L3_5_IT_3	PRKD3	-0.10	0.09	-1.09	0.274	0.548
dx_AD	EN_L5_6_NP	PRKD3	0.21	0.11	1.98	0.0483	0.598
dx_AD	EN_L5_ET	PRKD3	0.02	0.73	0.03	0.973	0.999
dx_AD	EN_L6B	PRKD3	-0.03	0.11	-0.31	0.757	0.933
dx_AD	EN_L6_CT	PRKD3	-0.11	0.11	-0.95	0.342	0.74
dx_AD	EN_L6_IT_1	PRKD3	-0.01	0.11	-0.05	0.957	0.993
dx_AD	EN_L6_IT_2	PRKD3	-0.09	0.13	-0.73	0.468	0.919
dx_AD	Endo	PRKD3	-0.09	0.09	-1.10	0.273	0.814
dx_AD	IN_ADARB2	PRKD3	-0.16	0.11	-1.43	0.153	0.637
dx_AD	IN_LAMP5_LHX6	PRKD3	-0.06	0.12	-0.49	0.625	0.925
dx_AD	IN_LAMP5_RELN	PRKD3	0.01	0.11	0.05	0.957	0.993
dx_AD	IN_PVALB	PRKD3	-0.11	0.09	-1.24	0.215	0.737
dx_AD	IN_PVALB_CHC	PRKD3	-0.04	0.13	-0.34	0.732	0.962
dx_AD	IN_SST	PRKD3	-0.14	0.10	-1.34	0.181	0.647
dx_AD	IN_VIP	PRKD3	-0.17	0.09	-1.92	0.0545	0.299
dx_AD	Micro	PRKD3	-0.03	0.07	-0.43	0.664	0.873
dx_AD	OPC	PRKD3	0.01	0.04	0.30	0.761	0.955
dx_AD	Oligo	PRKD3	0.11	0.04	2.45	0.0143	0.0974
dx_AD	PC	PRKD3	0.04	0.11	0.37	0.711	0.999
dx_AD	PVM	PRKD3	0.02	0.13	0.16	0.87	0.979
dx_AD	VLMC	PRKD3	0.04	0.11	0.31	0.756	0.916
dx_AD	Adaptive	PRKDC	-0.12	0.13	-0.92	0.356	0.925
dx_AD	Astro	PRKDC	-0.04	0.03	-1.47	0.141	0.362
dx_AD	EN_L2_3_IT	PRKDC	0.01	0.03	0.29	0.775	0.904
dx_AD	EN_L3_5_IT_1	PRKDC	0.01	0.03	0.43	0.664	0.878
dx_AD	EN_L3_5_IT_2	PRKDC	0.00	0.03	0.07	0.942	0.979
dx_AD	EN_L3_5_IT_3	PRKDC	0.01	0.03	0.41	0.681	0.854
dx_AD	EN_L5_6_NP	PRKDC	-0.00	0.05	-0.08	0.935	0.991
dx_AD	EN_L5_ET	PRKDC	-0.31	0.32	-0.97	0.334	0.999
dx_AD	EN_L6B	PRKDC	-0.04	0.04	-0.88	0.379	0.751
dx_AD	EN_L6_CT	PRKDC	-0.07	0.04	-1.75	0.0797	0.408
dx_AD	EN_L6_IT_1	PRKDC	-0.02	0.04	-0.55	0.585	0.898
dx_AD	EN_L6_IT_2	PRKDC	-0.03	0.05	-0.61	0.542	0.934
dx_AD	Endo	PRKDC	0.02	0.09	0.21	0.837	0.985
dx_AD	IN_ADARB2	PRKDC	0.00	0.04	0.11	0.911	0.986
dx_AD	IN_LAMP5_LHX6	PRKDC	0.02	0.04	0.49	0.621	0.924
dx_AD	IN_LAMP5_RELN	PRKDC	-0.02	0.04	-0.63	0.53	0.909
dx_AD	IN_PVALB	PRKDC	0.04	0.03	1.46	0.145	0.658
dx_AD	IN_PVALB_CHC	PRKDC	0.00	0.05	0.06	0.952	0.995
dx_AD	IN_SST	PRKDC	0.05	0.04	1.34	0.182	0.648
dx_AD	IN_VIP	PRKDC	-0.03	0.02	-1.19	0.232	0.561
dx_AD	Micro	PRKDC	0.01	0.03	0.35	0.727	0.9
dx_AD	OPC	PRKDC	-0.04	0.03	-1.49	0.136	0.669
dx_AD	Oligo	PRKDC	0.00	0.02	0.19	0.846	0.932
dx_AD	PC	PRKDC	0.10	0.09	1.09	0.274	0.979
dx_AD	PVM	PRKDC	0.26	0.12	2.17	0.0298	0.705
dx_AD	SMC	PRKDC	-0.19	0.21	-0.90	0.37	0.957
dx_AD	VLMC	PRKDC	0.05	0.09	0.59	0.553	0.81
dx_AD	Astro	PRKG1	0.16	0.06	2.62	0.00887	0.0685
dx_AD	EN_L2_3_IT	PRKG1	0.10	0.05	1.89	0.0589	0.261
dx_AD	EN_L3_5_IT_1	PRKG1	0.18	0.05	3.97	7.06e-05	0.00594
dx_AD	EN_L3_5_IT_2	PRKG1	-0.14	0.09	-1.61	0.108	0.379
dx_AD	EN_L3_5_IT_3	PRKG1	0.21	0.05	4.07	4.61e-05	0.00169
dx_AD	EN_L5_6_NP	PRKG1	-0.03	0.17	-0.18	0.859	0.983
dx_AD	EN_L6B	PRKG1	0.11	0.06	1.91	0.0567	0.359
dx_AD	EN_L6_CT	PRKG1	0.11	0.06	1.74	0.0823	0.414
dx_AD	EN_L6_IT_1	PRKG1	0.03	0.14	0.20	0.842	0.967
dx_AD	EN_L6_IT_2	PRKG1	0.56	0.17	3.24	0.00121	0.171
dx_AD	Endo	PRKG1	-0.19	0.31	-0.62	0.538	0.922
dx_AD	IN_ADARB2	PRKG1	0.03	0.12	0.27	0.785	0.953
dx_AD	IN_LAMP5_LHX6	PRKG1	0.18	0.06	2.86	0.00424	0.151
dx_AD	IN_LAMP5_RELN	PRKG1	-0.20	0.11	-1.74	0.0813	0.553
dx_AD	IN_PVALB	PRKG1	0.13	0.03	3.94	8.18e-05	0.0159
dx_AD	IN_PVALB_CHC	PRKG1	0.36	0.15	2.47	0.0134	0.258
dx_AD	IN_SST	PRKG1	0.20	0.06	3.33	0.000876	0.067
dx_AD	IN_VIP	PRKG1	0.01	0.08	0.16	0.871	0.954
dx_AD	Micro	PRKG1	-0.00	0.08	-0.03	0.976	0.992
dx_AD	OPC	PRKG1	-0.20	0.07	-2.87	0.00405	0.245
dx_AD	Oligo	PRKG1	-0.08	0.06	-1.33	0.185	0.426
dx_AD	PC	PRKG1	0.02	0.05	0.38	0.706	0.999
dx_AD	SMC	PRKG1	0.02	0.14	0.16	0.87	0.999
dx_AD	VLMC	PRKG1	-0.50	0.14	-3.59	0.000335	0.0264
dx_AD	Astro	PRKG2	0.01	0.09	0.08	0.935	0.973
dx_AD	EN_L2_3_IT	PRKG2	-0.13	0.07	-1.92	0.055	0.252
dx_AD	EN_L3_5_IT_2	PRKG2	-0.22	0.12	-1.90	0.0578	0.27
dx_AD	EN_L3_5_IT_3	PRKG2	-0.17	0.11	-1.56	0.119	0.347
dx_AD	EN_L5_6_NP	PRKG2	0.02	0.08	0.22	0.827	0.979
dx_AD	EN_L5_ET	PRKG2	0.23	0.55	0.42	0.678	0.999
dx_AD	EN_L6B	PRKG2	0.11	0.14	0.83	0.409	0.771
dx_AD	EN_L6_CT	PRKG2	0.21	0.39	0.53	0.594	0.88
dx_AD	EN_L6_IT_1	PRKG2	0.06	0.49	0.13	0.896	0.98
dx_AD	IN_ADARB2	PRKG2	-0.08	0.08	-1.00	0.32	0.766
dx_AD	IN_LAMP5_LHX6	PRKG2	-0.04	0.10	-0.39	0.698	0.942
dx_AD	IN_LAMP5_RELN	PRKG2	-0.22	0.06	-3.55	0.000385	0.0345
dx_AD	IN_PVALB	PRKG2	-0.14	0.09	-1.65	0.0988	0.58
dx_AD	IN_SST	PRKG2	-0.17	0.06	-2.61	0.00916	0.208
dx_AD	IN_VIP	PRKG2	-0.06	0.10	-0.62	0.538	0.798
dx_AD	OPC	PRKG2	0.08	0.04	1.90	0.0576	0.539
dx_AD	Oligo	PRKG2	-0.04	0.07	-0.52	0.602	0.796
dx_AD	VLMC	PRKG2	0.03	0.19	0.18	0.86	0.951
dx_AD	Adaptive	PRKN	0.20	0.25	0.83	0.409	0.928
dx_AD	Astro	PRKN	0.03	0.03	0.78	0.434	0.673
dx_AD	EN_L2_3_IT	PRKN	-0.06	0.03	-1.85	0.0644	0.274
dx_AD	EN_L3_5_IT_1	PRKN	-0.04	0.04	-1.08	0.278	0.624
dx_AD	EN_L3_5_IT_2	PRKN	-0.01	0.04	-0.12	0.905	0.966
dx_AD	EN_L3_5_IT_3	PRKN	-0.08	0.04	-2.09	0.0368	0.174
dx_AD	EN_L5_6_NP	PRKN	-0.06	0.04	-1.46	0.144	0.736
dx_AD	EN_L5_ET	PRKN	-0.56	0.24	-2.29	0.0221	0.856
dx_AD	EN_L6B	PRKN	-0.05	0.04	-1.10	0.273	0.671
dx_AD	EN_L6_CT	PRKN	-0.05	0.04	-1.32	0.186	0.589
dx_AD	EN_L6_IT_1	PRKN	-0.12	0.04	-2.78	0.00543	0.144
dx_AD	EN_L6_IT_2	PRKN	-0.05	0.05	-0.99	0.324	0.87
dx_AD	Endo	PRKN	-0.16	0.11	-1.45	0.148	0.717
dx_AD	IN_ADARB2	PRKN	-0.02	0.04	-0.54	0.588	0.891
dx_AD	IN_LAMP5_LHX6	PRKN	-0.01	0.04	-0.13	0.899	0.984
dx_AD	IN_LAMP5_RELN	PRKN	-0.04	0.03	-1.05	0.295	0.801
dx_AD	IN_PVALB	PRKN	-0.05	0.03	-1.78	0.0756	0.531
dx_AD	IN_PVALB_CHC	PRKN	-0.03	0.04	-0.76	0.448	0.881
dx_AD	IN_SST	PRKN	-0.02	0.03	-0.57	0.567	0.879
dx_AD	IN_VIP	PRKN	-0.03	0.03	-0.83	0.404	0.708
dx_AD	Micro	PRKN	-0.00	0.05	-0.07	0.94	0.98
dx_AD	OPC	PRKN	-0.02	0.03	-0.61	0.542	0.894
dx_AD	Oligo	PRKN	0.07	0.03	2.37	0.0177	0.111
dx_AD	PC	PRKN	-0.08	0.08	-0.97	0.33	0.979
dx_AD	PVM	PRKN	-0.00	0.11	-0.04	0.967	0.994
dx_AD	SMC	PRKN	-0.02	0.23	-0.08	0.933	0.999
dx_AD	VLMC	PRKN	0.11	0.10	1.10	0.271	0.61
dx_AD	Astro	PRKRA	0.05	0.04	1.23	0.217	0.465
dx_AD	EN_L2_3_IT	PRKRA	0.01	0.04	0.24	0.807	0.919
dx_AD	EN_L3_5_IT_1	PRKRA	0.03	0.05	0.65	0.519	0.799
dx_AD	EN_L3_5_IT_2	PRKRA	0.07	0.04	1.60	0.11	0.381
dx_AD	EN_L3_5_IT_3	PRKRA	0.09	0.04	2.25	0.0243	0.135
dx_AD	EN_L5_6_NP	PRKRA	0.03	0.07	0.37	0.714	0.959
dx_AD	EN_L5_ET	PRKRA	0.46	0.44	1.05	0.294	0.999
dx_AD	EN_L6B	PRKRA	0.05	0.06	0.81	0.415	0.776
dx_AD	EN_L6_CT	PRKRA	0.07	0.07	1.10	0.273	0.683
dx_AD	EN_L6_IT_1	PRKRA	0.06	0.06	0.95	0.343	0.782
dx_AD	EN_L6_IT_2	PRKRA	0.01	0.07	0.10	0.917	0.989
dx_AD	Endo	PRKRA	-0.18	0.32	-0.56	0.577	0.932
dx_AD	IN_ADARB2	PRKRA	0.11	0.05	2.18	0.0292	0.387
dx_AD	IN_LAMP5_LHX6	PRKRA	0.04	0.07	0.62	0.533	0.9
dx_AD	IN_LAMP5_RELN	PRKRA	0.08	0.06	1.52	0.13	0.636
dx_AD	IN_PVALB	PRKRA	0.06	0.04	1.37	0.171	0.69
dx_AD	IN_PVALB_CHC	PRKRA	-0.00	0.07	-0.01	0.99	0.999
dx_AD	IN_SST	PRKRA	0.12	0.05	2.45	0.0141	0.252
dx_AD	IN_VIP	PRKRA	0.01	0.04	0.25	0.802	0.926
dx_AD	Micro	PRKRA	0.14	0.05	2.57	0.0101	0.0911
dx_AD	OPC	PRKRA	-0.01	0.03	-0.31	0.756	0.954
dx_AD	Oligo	PRKRA	0.09	0.03	3.12	0.00182	0.0278
dx_AD	PC	PRKRA	0.07	0.11	0.66	0.511	0.993
dx_AD	VLMC	PRKRA	-0.06	0.11	-0.52	0.605	0.845
dx_AD	Astro	PRKRIP1	-0.08	0.03	-2.31	0.0208	0.116
dx_AD	EN_L2_3_IT	PRKRIP1	-0.04	0.03	-1.33	0.183	0.464
dx_AD	EN_L3_5_IT_1	PRKRIP1	-0.02	0.04	-0.47	0.641	0.865
dx_AD	EN_L3_5_IT_2	PRKRIP1	-0.05	0.04	-1.33	0.184	0.495
dx_AD	EN_L3_5_IT_3	PRKRIP1	-0.03	0.04	-0.74	0.461	0.709
dx_AD	EN_L5_6_NP	PRKRIP1	-0.11	0.06	-1.92	0.0549	0.616
dx_AD	EN_L5_ET	PRKRIP1	-0.09	0.37	-0.23	0.819	0.999
dx_AD	EN_L6B	PRKRIP1	-0.10	0.06	-1.65	0.099	0.454
dx_AD	EN_L6_CT	PRKRIP1	-0.06	0.05	-1.24	0.216	0.624
dx_AD	EN_L6_IT_1	PRKRIP1	-0.07	0.05	-1.55	0.121	0.571
dx_AD	EN_L6_IT_2	PRKRIP1	-0.00	0.06	-0.06	0.953	0.994
dx_AD	Endo	PRKRIP1	-0.02	0.10	-0.20	0.845	0.985
dx_AD	IN_ADARB2	PRKRIP1	-0.05	0.05	-1.11	0.267	0.733
dx_AD	IN_LAMP5_LHX6	PRKRIP1	-0.17	0.06	-3.00	0.00268	0.116
dx_AD	IN_LAMP5_RELN	PRKRIP1	-0.03	0.05	-0.70	0.486	0.889
dx_AD	IN_PVALB	PRKRIP1	-0.05	0.04	-1.34	0.181	0.704
dx_AD	IN_PVALB_CHC	PRKRIP1	-0.04	0.06	-0.69	0.492	0.897
dx_AD	IN_SST	PRKRIP1	-0.03	0.04	-0.73	0.467	0.834
dx_AD	IN_VIP	PRKRIP1	-0.03	0.04	-0.88	0.377	0.687
dx_AD	Micro	PRKRIP1	-0.03	0.04	-0.60	0.55	0.815
dx_AD	OPC	PRKRIP1	-0.06	0.04	-1.70	0.0887	0.621
dx_AD	Oligo	PRKRIP1	-0.04	0.03	-1.38	0.166	0.401
dx_AD	PC	PRKRIP1	-0.06	0.10	-0.59	0.553	0.993
dx_AD	PVM	PRKRIP1	0.17	0.14	1.23	0.22	0.865
dx_AD	VLMC	PRKRIP1	0.06	0.09	0.72	0.473	0.765
dx_AD	Adaptive	PRKX	0.17	0.17	1.01	0.315	0.909
dx_AD	Astro	PRKX	0.15	0.07	2.11	0.035	0.161
dx_AD	EN_L2_3_IT	PRKX	-0.04	0.07	-0.51	0.608	0.813
dx_AD	EN_L3_5_IT_2	PRKX	0.03	0.11	0.25	0.8	0.925
dx_AD	EN_L3_5_IT_3	PRKX	-0.24	0.11	-2.31	0.021	0.123
dx_AD	Endo	PRKX	0.07	0.11	0.60	0.547	0.926
dx_AD	IN_ADARB2	PRKX	0.06	0.10	0.63	0.526	0.87
dx_AD	IN_PVALB	PRKX	0.03	0.07	0.38	0.702	0.948
dx_AD	IN_PVALB_CHC	PRKX	-0.03	0.08	-0.40	0.691	0.952
dx_AD	IN_SST	PRKX	-0.04	0.06	-0.60	0.547	0.871
dx_AD	IN_VIP	PRKX	-0.14	0.08	-1.61	0.107	0.407
dx_AD	Micro	PRKX	0.15	0.04	3.33	0.000859	0.0178
dx_AD	OPC	PRKX	0.12	0.07	1.63	0.104	0.638
dx_AD	Oligo	PRKX	0.44	0.14	3.22	0.00127	0.0225
dx_AD	PC	PRKX	0.22	0.12	1.83	0.0669	0.979
dx_AD	PVM	PRKX	-0.54	0.51	-1.05	0.294	0.905
dx_AD	VLMC	PRKX	-0.37	0.40	-0.92	0.36	0.693
dx_AD	IN_ADARB2	PRLHR	-0.14	0.08	-1.67	0.0955	0.56
dx_AD	IN_PVALB	PRLHR	-0.16	0.10	-1.68	0.0939	0.574
dx_AD	IN_SST	PRLHR	0.01	0.10	0.06	0.955	0.992
dx_AD	IN_VIP	PRLHR	-0.31	0.07	-4.30	1.71e-05	0.00482
dx_AD	Astro	PRLR	-0.01	0.11	-0.08	0.933	0.972
dx_AD	EN_L2_3_IT	PRLR	0.39	0.12	3.27	0.00108	0.0279
dx_AD	EN_L3_5_IT_1	PRLR	-0.15	0.56	-0.26	0.794	0.928
dx_AD	EN_L3_5_IT_2	PRLR	0.47	0.15	3.19	0.00141	0.0273
dx_AD	EN_L3_5_IT_3	PRLR	-0.03	0.13	-0.23	0.815	0.924
dx_AD	EN_L6_IT_1	PRLR	0.44	0.22	1.95	0.0509	0.407
dx_AD	EN_L6_IT_2	PRLR	-0.12	0.15	-0.78	0.435	0.908
dx_AD	IN_ADARB2	PRLR	0.52	0.16	3.23	0.00125	0.114
dx_AD	IN_SST	PRLR	0.34	0.12	2.92	0.00351	0.133
dx_AD	Oligo	PRLR	-0.03	0.08	-0.34	0.73	0.875
dx_AD	Astro	PRMT1	0.09	0.05	1.74	0.0817	0.266
dx_AD	EN_L2_3_IT	PRMT1	0.13	0.05	2.83	0.00462	0.0626
dx_AD	EN_L3_5_IT_1	PRMT1	0.06	0.07	0.81	0.418	0.734
dx_AD	EN_L3_5_IT_2	PRMT1	0.11	0.06	1.89	0.0588	0.273
dx_AD	EN_L3_5_IT_3	PRMT1	0.11	0.05	2.08	0.0377	0.176
dx_AD	EN_L5_6_NP	PRMT1	0.22	0.11	1.98	0.0479	0.596
dx_AD	EN_L6B	PRMT1	0.16	0.11	1.51	0.131	0.505
dx_AD	EN_L6_CT	PRMT1	0.12	0.10	1.27	0.204	0.611
dx_AD	EN_L6_IT_1	PRMT1	0.04	0.09	0.46	0.643	0.917
dx_AD	EN_L6_IT_2	PRMT1	-0.07	0.12	-0.60	0.551	0.936
dx_AD	Endo	PRMT1	-0.08	0.29	-0.27	0.789	0.978
dx_AD	IN_ADARB2	PRMT1	0.09	0.08	1.13	0.259	0.729
dx_AD	IN_LAMP5_LHX6	PRMT1	0.17	0.10	1.66	0.0965	0.591
dx_AD	IN_LAMP5_RELN	PRMT1	0.02	0.08	0.19	0.852	0.977
dx_AD	IN_PVALB	PRMT1	0.07	0.06	1.15	0.251	0.77
dx_AD	IN_PVALB_CHC	PRMT1	-0.01	0.09	-0.14	0.89	0.985
dx_AD	IN_SST	PRMT1	0.00	0.07	0.04	0.972	0.995
dx_AD	IN_VIP	PRMT1	0.04	0.05	0.75	0.454	0.747
dx_AD	Micro	PRMT1	0.15	0.06	2.33	0.02	0.141
dx_AD	OPC	PRMT1	0.07	0.05	1.48	0.14	0.671
dx_AD	Oligo	PRMT1	0.07	0.03	2.37	0.0177	0.111
dx_AD	Adaptive	PRMT2	-0.05	0.16	-0.34	0.734	0.967
dx_AD	Astro	PRMT2	0.13	0.04	3.57	0.000363	0.00822
dx_AD	EN_L2_3_IT	PRMT2	0.05	0.03	1.59	0.112	0.364
dx_AD	EN_L3_5_IT_1	PRMT2	0.07	0.04	1.55	0.121	0.428
dx_AD	EN_L3_5_IT_2	PRMT2	0.11	0.04	2.82	0.0048	0.0622
dx_AD	EN_L3_5_IT_3	PRMT2	0.10	0.04	2.69	0.00724	0.063
dx_AD	EN_L5_6_NP	PRMT2	-0.02	0.06	-0.27	0.786	0.971
dx_AD	EN_L5_ET	PRMT2	-0.06	0.46	-0.14	0.889	0.999
dx_AD	EN_L6B	PRMT2	-0.09	0.06	-1.59	0.112	0.477
dx_AD	EN_L6_CT	PRMT2	-0.04	0.05	-0.90	0.368	0.758
dx_AD	EN_L6_IT_1	PRMT2	0.03	0.05	0.62	0.532	0.877
dx_AD	EN_L6_IT_2	PRMT2	0.07	0.06	1.21	0.227	0.799
dx_AD	Endo	PRMT2	-0.12	0.09	-1.36	0.173	0.738
dx_AD	IN_ADARB2	PRMT2	0.12	0.05	2.59	0.00949	0.267
dx_AD	IN_LAMP5_LHX6	PRMT2	-0.04	0.05	-0.75	0.456	0.879
dx_AD	IN_LAMP5_RELN	PRMT2	0.06	0.05	1.21	0.227	0.744
dx_AD	IN_PVALB	PRMT2	0.03	0.04	0.85	0.395	0.855
dx_AD	IN_PVALB_CHC	PRMT2	0.16	0.06	2.56	0.0103	0.233
dx_AD	IN_SST	PRMT2	0.01	0.04	0.22	0.822	0.962
dx_AD	IN_VIP	PRMT2	0.03	0.03	1.07	0.285	0.615
dx_AD	Micro	PRMT2	0.05	0.03	1.41	0.158	0.453
dx_AD	OPC	PRMT2	-0.01	0.03	-0.35	0.725	0.948
dx_AD	Oligo	PRMT2	0.06	0.03	1.80	0.0717	0.25
dx_AD	PC	PRMT2	-0.01	0.11	-0.07	0.944	0.999
dx_AD	PVM	PRMT2	0.28	0.10	2.87	0.00413	0.566
dx_AD	SMC	PRMT2	0.52	0.80	0.65	0.517	0.971
dx_AD	VLMC	PRMT2	0.02	0.10	0.21	0.833	0.939
dx_AD	Astro	PRMT3	0.15	0.04	3.39	0.000689	0.0127
dx_AD	EN_L2_3_IT	PRMT3	0.01	0.03	0.17	0.864	0.945
dx_AD	EN_L3_5_IT_1	PRMT3	0.08	0.05	1.64	0.102	0.393
dx_AD	EN_L3_5_IT_2	PRMT3	-0.00	0.04	-0.11	0.913	0.969
dx_AD	EN_L3_5_IT_3	PRMT3	-0.00	0.04	-0.03	0.973	0.99
dx_AD	EN_L5_6_NP	PRMT3	-0.04	0.07	-0.62	0.534	0.921
dx_AD	EN_L5_ET	PRMT3	-1.10	0.43	-2.57	0.0102	0.657
dx_AD	EN_L6B	PRMT3	0.04	0.07	0.55	0.585	0.868
dx_AD	EN_L6_CT	PRMT3	0.01	0.06	0.22	0.829	0.96
dx_AD	EN_L6_IT_1	PRMT3	0.02	0.05	0.37	0.71	0.938
dx_AD	EN_L6_IT_2	PRMT3	0.05	0.07	0.71	0.476	0.919
dx_AD	Endo	PRMT3	0.21	0.31	0.68	0.499	0.911
dx_AD	IN_ADARB2	PRMT3	-0.01	0.06	-0.21	0.83	0.965
dx_AD	IN_LAMP5_LHX6	PRMT3	0.09	0.06	1.55	0.122	0.64
dx_AD	IN_LAMP5_RELN	PRMT3	0.00	0.06	0.07	0.941	0.99
dx_AD	IN_PVALB	PRMT3	-0.02	0.03	-0.56	0.577	0.917
dx_AD	IN_PVALB_CHC	PRMT3	-0.03	0.07	-0.40	0.686	0.952
dx_AD	IN_SST	PRMT3	0.03	0.05	0.68	0.495	0.851
dx_AD	IN_VIP	PRMT3	0.00	0.04	0.01	0.988	0.997
dx_AD	Micro	PRMT3	0.06	0.05	1.19	0.233	0.551
dx_AD	OPC	PRMT3	0.03	0.03	0.79	0.429	0.853
dx_AD	Oligo	PRMT3	0.08	0.03	2.57	0.0102	0.0788
dx_AD	PC	PRMT3	0.40	0.34	1.19	0.234	0.979
dx_AD	PVM	PRMT3	0.32	0.15	2.09	0.0367	0.723
dx_AD	VLMC	PRMT3	0.05	0.12	0.42	0.673	0.879
dx_AD	Astro	PRMT5	-0.06	0.06	-1.08	0.279	0.533
dx_AD	EN_L2_3_IT	PRMT5	0.07	0.05	1.33	0.185	0.466
dx_AD	EN_L3_5_IT_1	PRMT5	0.16	0.09	1.84	0.0651	0.318
dx_AD	EN_L3_5_IT_2	PRMT5	0.06	0.07	0.82	0.414	0.712
dx_AD	EN_L3_5_IT_3	PRMT5	0.12	0.07	1.79	0.0741	0.265
dx_AD	EN_L5_6_NP	PRMT5	0.17	0.37	0.46	0.642	0.946
dx_AD	EN_L6B	PRMT5	-0.05	0.33	-0.14	0.886	0.972
dx_AD	EN_L6_CT	PRMT5	-0.74	0.36	-2.05	0.0399	0.285
dx_AD	EN_L6_IT_1	PRMT5	0.05	0.10	0.52	0.6	0.902
dx_AD	IN_ADARB2	PRMT5	0.08	0.10	0.74	0.457	0.848
dx_AD	IN_LAMP5_RELN	PRMT5	-0.01	0.11	-0.09	0.932	0.988
dx_AD	IN_PVALB	PRMT5	0.08	0.08	1.09	0.276	0.789
dx_AD	IN_SST	PRMT5	0.14	0.09	1.59	0.113	0.554
dx_AD	IN_VIP	PRMT5	0.01	0.07	0.19	0.846	0.945
dx_AD	Micro	PRMT5	-0.05	0.09	-0.59	0.553	0.817
dx_AD	OPC	PRMT5	-0.03	0.08	-0.42	0.678	0.935
dx_AD	Oligo	PRMT5	0.01	0.04	0.25	0.803	0.912
dx_AD	Astro	PRMT6	0.54	0.09	5.77	8e-09	4.78e-06
dx_AD	EN_L2_3_IT	PRMT6	0.16	0.06	2.81	0.005	0.0661
dx_AD	EN_L3_5_IT_1	PRMT6	0.11	0.11	1.03	0.305	0.647
dx_AD	EN_L3_5_IT_2	PRMT6	-0.01	0.07	-0.13	0.899	0.964
dx_AD	EN_L3_5_IT_3	PRMT6	0.11	0.08	1.36	0.173	0.429
dx_AD	EN_L6_IT_1	PRMT6	0.06	0.37	0.16	0.869	0.975
dx_AD	IN_PVALB	PRMT6	0.03	0.09	0.32	0.749	0.959
dx_AD	IN_SST	PRMT6	0.04	0.10	0.45	0.655	0.912
dx_AD	IN_VIP	PRMT6	0.08	0.08	1.00	0.318	0.642
dx_AD	OPC	PRMT6	0.21	0.08	2.69	0.00708	0.309
dx_AD	Oligo	PRMT6	0.18	0.06	2.89	0.00388	0.0446
dx_AD	Astro	PRMT7	-0.16	0.05	-3.63	0.000281	0.00697
dx_AD	EN_L2_3_IT	PRMT7	-0.11	0.04	-3.00	0.00269	0.0461
dx_AD	EN_L3_5_IT_1	PRMT7	-0.06	0.05	-1.18	0.237	0.579
dx_AD	EN_L3_5_IT_2	PRMT7	-0.09	0.04	-2.27	0.0229	0.161
dx_AD	EN_L3_5_IT_3	PRMT7	-0.03	0.04	-0.71	0.476	0.721
dx_AD	EN_L5_6_NP	PRMT7	-0.12	0.07	-1.70	0.09	0.667
dx_AD	EN_L5_ET	PRMT7	-0.05	0.53	-0.09	0.932	0.999
dx_AD	EN_L6B	PRMT7	-0.00	0.07	-0.02	0.984	0.996
dx_AD	EN_L6_CT	PRMT7	-0.06	0.06	-0.97	0.331	0.732
dx_AD	EN_L6_IT_1	PRMT7	-0.07	0.06	-1.13	0.258	0.728
dx_AD	EN_L6_IT_2	PRMT7	-0.10	0.08	-1.37	0.17	0.753
dx_AD	IN_ADARB2	PRMT7	0.00	0.06	0.06	0.955	0.994
dx_AD	IN_LAMP5_LHX6	PRMT7	-0.13	0.06	-1.95	0.0507	0.467
dx_AD	IN_LAMP5_RELN	PRMT7	0.07	0.06	1.11	0.266	0.777
dx_AD	IN_PVALB	PRMT7	-0.09	0.04	-1.92	0.0546	0.472
dx_AD	IN_PVALB_CHC	PRMT7	0.03	0.08	0.31	0.76	0.966
dx_AD	IN_SST	PRMT7	-0.08	0.05	-1.51	0.13	0.582
dx_AD	IN_VIP	PRMT7	-0.08	0.04	-1.93	0.0539	0.297
dx_AD	Micro	PRMT7	-0.11	0.06	-1.97	0.0487	0.241
dx_AD	OPC	PRMT7	-0.04	0.04	-0.83	0.405	0.843
dx_AD	Oligo	PRMT7	-0.11	0.04	-2.67	0.00769	0.0662
dx_AD	Astro	PRMT8	-0.10	0.09	-1.15	0.25	0.502
dx_AD	EN_L2_3_IT	PRMT8	-0.18	0.06	-3.10	0.00195	0.0394
dx_AD	EN_L3_5_IT_1	PRMT8	-0.11	0.06	-1.88	0.0601	0.306
dx_AD	EN_L3_5_IT_2	PRMT8	-0.21	0.07	-3.28	0.00105	0.0216
dx_AD	EN_L3_5_IT_3	PRMT8	-0.16	0.07	-2.36	0.0181	0.113
dx_AD	EN_L5_6_NP	PRMT8	-0.11	0.10	-1.04	0.299	0.836
dx_AD	EN_L5_ET	PRMT8	0.70	0.55	1.28	0.201	0.999
dx_AD	EN_L6B	PRMT8	-0.16	0.11	-1.45	0.148	0.529
dx_AD	EN_L6_CT	PRMT8	-0.36	0.12	-3.02	0.00255	0.0595
dx_AD	EN_L6_IT_1	PRMT8	-0.20	0.09	-2.32	0.0201	0.278
dx_AD	EN_L6_IT_2	PRMT8	-0.10	0.08	-1.32	0.188	0.764
dx_AD	IN_ADARB2	PRMT8	-0.03	0.05	-0.65	0.517	0.869
dx_AD	IN_LAMP5_LHX6	PRMT8	-0.04	0.06	-0.69	0.491	0.888
dx_AD	IN_LAMP5_RELN	PRMT8	-0.08	0.05	-1.53	0.126	0.631
dx_AD	IN_PVALB	PRMT8	-0.05	0.05	-0.97	0.33	0.818
dx_AD	IN_PVALB_CHC	PRMT8	-0.09	0.08	-1.05	0.294	0.809
dx_AD	IN_SST	PRMT8	-0.24	0.09	-2.59	0.00967	0.213
dx_AD	IN_VIP	PRMT8	0.00	0.04	0.06	0.949	0.984
dx_AD	OPC	PRMT8	-0.16	0.11	-1.45	0.147	0.68
dx_AD	Oligo	PRMT8	-0.01	0.07	-0.19	0.846	0.932
dx_AD	Astro	PRMT9	-0.12	0.04	-2.69	0.00711	0.0595
dx_AD	EN_L2_3_IT	PRMT9	-0.03	0.03	-0.95	0.341	0.626
dx_AD	EN_L3_5_IT_1	PRMT9	-0.03	0.05	-0.64	0.522	0.801
dx_AD	EN_L3_5_IT_2	PRMT9	-0.04	0.04	-0.90	0.37	0.679
dx_AD	EN_L3_5_IT_3	PRMT9	-0.04	0.04	-0.98	0.325	0.599
dx_AD	EN_L5_6_NP	PRMT9	-0.09	0.06	-1.34	0.18	0.767
dx_AD	EN_L5_ET	PRMT9	0.62	0.43	1.43	0.151	0.999
dx_AD	EN_L6B	PRMT9	0.02	0.06	0.37	0.708	0.916
dx_AD	EN_L6_CT	PRMT9	-0.06	0.06	-1.00	0.315	0.717
dx_AD	EN_L6_IT_1	PRMT9	-0.01	0.06	-0.10	0.92	0.984
dx_AD	EN_L6_IT_2	PRMT9	0.01	0.08	0.10	0.918	0.989
dx_AD	Endo	PRMT9	0.20	0.37	0.55	0.579	0.932
dx_AD	IN_ADARB2	PRMT9	0.01	0.06	0.20	0.84	0.966
dx_AD	IN_LAMP5_LHX6	PRMT9	-0.02	0.07	-0.25	0.804	0.965
dx_AD	IN_LAMP5_RELN	PRMT9	-0.04	0.06	-0.77	0.444	0.876
dx_AD	IN_PVALB	PRMT9	0.02	0.04	0.53	0.599	0.921
dx_AD	IN_PVALB_CHC	PRMT9	-0.03	0.07	-0.45	0.654	0.942
dx_AD	IN_SST	PRMT9	0.01	0.05	0.25	0.806	0.958
dx_AD	IN_VIP	PRMT9	-0.06	0.04	-1.60	0.109	0.41
dx_AD	Micro	PRMT9	-0.03	0.06	-0.46	0.646	0.865
dx_AD	OPC	PRMT9	-0.00	0.04	-0.02	0.983	0.997
dx_AD	Oligo	PRMT9	-0.04	0.03	-1.28	0.202	0.447
dx_AD	PC	PRMT9	-0.23	0.34	-0.70	0.486	0.993
dx_AD	VLMC	PRMT9	-0.09	0.19	-0.46	0.649	0.871
dx_AD	Astro	PRNP	-0.03	0.05	-0.72	0.47	0.701
dx_AD	EN_L2_3_IT	PRNP	0.27	0.06	4.36	1.28e-05	0.00197
dx_AD	EN_L3_5_IT_1	PRNP	0.22	0.06	3.48	0.000492	0.0217
dx_AD	EN_L3_5_IT_2	PRNP	0.20	0.06	3.23	0.00122	0.0244
dx_AD	EN_L3_5_IT_3	PRNP	0.27	0.05	4.91	9.29e-07	8.81e-05
dx_AD	EN_L5_6_NP	PRNP	0.26	0.07	3.64	0.000268	0.178
dx_AD	EN_L5_ET	PRNP	0.56	0.38	1.47	0.142	0.999
dx_AD	EN_L6B	PRNP	0.30	0.06	4.87	1.09e-06	0.000536
dx_AD	EN_L6_CT	PRNP	0.11	0.06	1.77	0.0767	0.397
dx_AD	EN_L6_IT_1	PRNP	0.16	0.07	2.42	0.0154	0.248
dx_AD	EN_L6_IT_2	PRNP	0.14	0.08	1.83	0.0672	0.619
dx_AD	Endo	PRNP	-0.15	0.11	-1.38	0.166	0.731
dx_AD	IN_ADARB2	PRNP	0.17	0.06	2.94	0.00332	0.174
dx_AD	IN_LAMP5_LHX6	PRNP	0.11	0.06	1.75	0.0798	0.549
dx_AD	IN_LAMP5_RELN	PRNP	0.18	0.06	2.96	0.00304	0.124
dx_AD	IN_PVALB	PRNP	0.07	0.06	1.20	0.229	0.749
dx_AD	IN_PVALB_CHC	PRNP	0.10	0.07	1.46	0.144	0.672
dx_AD	IN_SST	PRNP	0.07	0.05	1.40	0.162	0.623
dx_AD	IN_VIP	PRNP	0.14	0.05	2.95	0.00316	0.0815
dx_AD	Micro	PRNP	-0.05	0.05	-0.90	0.369	0.683
dx_AD	OPC	PRNP	0.01	0.04	0.30	0.764	0.955
dx_AD	Oligo	PRNP	0.09	0.03	2.79	0.00531	0.0533
dx_AD	PC	PRNP	-0.16	0.33	-0.47	0.639	0.993
dx_AD	PVM	PRNP	0.17	0.15	1.11	0.266	0.895
dx_AD	VLMC	PRNP	0.10	0.11	0.96	0.339	0.676
dx_AD	Astro	PROB1	0.35	0.10	3.37	0.000759	0.0137
dx_AD	Oligo	PROC	0.11	0.14	0.76	0.445	0.682
dx_AD	Astro	PROCA1	-0.01	0.06	-0.20	0.839	0.927
dx_AD	EN_L2_3_IT	PROCA1	-0.09	0.09	-0.97	0.334	0.621
dx_AD	EN_L3_5_IT_2	PROCA1	-0.00	0.09	-0.05	0.963	0.987
dx_AD	EN_L3_5_IT_3	PROCA1	-0.03	0.10	-0.28	0.78	0.908
dx_AD	IN_PVALB	PROCA1	-0.02	0.09	-0.20	0.845	0.977
dx_AD	IN_VIP	PROCA1	-0.11	0.11	-1.04	0.296	0.624
dx_AD	Micro	PROCA1	0.10	0.09	1.19	0.235	0.555
dx_AD	OPC	PROCA1	-0.03	0.08	-0.38	0.706	0.943
dx_AD	Oligo	PROCA1	-0.06	0.06	-0.97	0.332	0.585
dx_AD	Astro	PROCR	-0.01	0.08	-0.15	0.881	0.948
dx_AD	EN_L2_3_IT	PROCR	-0.03	0.08	-0.40	0.687	0.86
dx_AD	EN_L3_5_IT_2	PROCR	-0.12	0.11	-1.09	0.274	0.593
dx_AD	EN_L3_5_IT_3	PROCR	-0.13	0.10	-1.26	0.207	0.472
dx_AD	EN_L6_IT_1	PROCR	-0.04	0.34	-0.12	0.908	0.982
dx_AD	Endo	PROCR	-0.31	0.35	-0.88	0.379	0.869
dx_AD	IN_PVALB	PROCR	-0.02	0.10	-0.22	0.829	0.975
dx_AD	IN_VIP	PROCR	-0.09	0.11	-0.86	0.39	0.697
dx_AD	Micro	PROCR	-0.05	0.09	-0.60	0.551	0.816
dx_AD	OPC	PROCR	-0.11	0.10	-1.19	0.234	0.749
dx_AD	Oligo	PROCR	-0.07	0.08	-0.81	0.415	0.658
dx_AD	PC	PROCR	-0.70	0.41	-1.70	0.0886	0.979
dx_AD	Astro	PRODH	0.02	0.11	0.17	0.865	0.94
dx_AD	EN_L3_5_IT_3	PROKR2	0.37	0.10	3.58	0.000344	0.00743
dx_AD	EN_L6B	PROKR2	-0.43	0.16	-2.64	0.00828	0.138
dx_AD	IN_VIP	PROKR2	-0.12	0.13	-0.89	0.373	0.683
dx_AD	Astro	PROM1	0.05	0.13	0.38	0.702	0.856
dx_AD	EN_L2_3_IT	PROM1	-0.01	0.10	-0.06	0.95	0.98
dx_AD	Endo	PROM1	-0.42	0.16	-2.71	0.00674	0.265
dx_AD	IN_PVALB	PROM1	-0.02	0.13	-0.12	0.904	0.986
dx_AD	IN_SST	PROM1	-0.16	0.10	-1.58	0.113	0.555
dx_AD	OPC	PROM1	-0.34	0.08	-4.47	8e-06	0.0137
dx_AD	Oligo	PROM1	0.02	0.10	0.24	0.807	0.914
dx_AD	Astro	PROM2	0.15	0.10	1.53	0.125	0.338
dx_AD	EN_L2_3_IT	PROM2	-0.02	0.08	-0.27	0.786	0.91
dx_AD	IN_PVALB	PROM2	0.30	0.34	0.87	0.384	0.848
dx_AD	Oligo	PROM2	0.00	0.06	0.07	0.946	0.977
dx_AD	Astro	PROS1	-0.25	0.09	-2.69	0.00715	0.0596
dx_AD	EN_L2_3_IT	PROS1	0.03	0.06	0.56	0.573	0.793
dx_AD	EN_L3_5_IT_1	PROS1	0.11	0.09	1.19	0.232	0.575
dx_AD	EN_L3_5_IT_2	PROS1	0.06	0.05	1.12	0.264	0.582
dx_AD	EN_L3_5_IT_3	PROS1	0.06	0.06	0.86	0.387	0.653
dx_AD	EN_L5_6_NP	PROS1	0.01	0.13	0.05	0.964	0.994
dx_AD	EN_L5_ET	PROS1	0.44	0.36	1.23	0.217	0.999
dx_AD	EN_L6B	PROS1	0.09	0.11	0.77	0.441	0.792
dx_AD	EN_L6_CT	PROS1	0.22	0.10	2.18	0.0291	0.244
dx_AD	EN_L6_IT_1	PROS1	0.14	0.10	1.44	0.149	0.613
dx_AD	EN_L6_IT_2	PROS1	0.07	0.13	0.57	0.568	0.938
dx_AD	Endo	PROS1	-0.14	0.14	-0.96	0.337	0.857
dx_AD	IN_ADARB2	PROS1	0.13	0.10	1.38	0.166	0.654
dx_AD	IN_LAMP5_LHX6	PROS1	0.03	0.09	0.27	0.786	0.964
dx_AD	IN_LAMP5_RELN	PROS1	0.16	0.11	1.55	0.121	0.625
dx_AD	IN_PVALB	PROS1	0.25	0.09	2.85	0.00431	0.152
dx_AD	IN_SST	PROS1	0.16	0.09	1.81	0.0696	0.47
dx_AD	IN_VIP	PROS1	0.15	0.05	2.86	0.00422	0.0924
dx_AD	Micro	PROS1	-0.09	0.09	-1.05	0.295	0.619
dx_AD	OPC	PROS1	0.23	0.10	2.34	0.0192	0.412
dx_AD	Oligo	PROS1	0.06	0.08	0.75	0.453	0.689
dx_AD	PC	PROS1	0.19	0.39	0.49	0.625	0.993
dx_AD	VLMC	PROS1	0.18	0.13	1.38	0.168	0.503
dx_AD	Astro	PROSER1	-0.09	0.04	-2.12	0.0338	0.158
dx_AD	EN_L2_3_IT	PROSER1	0.07	0.04	2.09	0.0369	0.203
dx_AD	EN_L3_5_IT_1	PROSER1	0.18	0.07	2.54	0.0111	0.13
dx_AD	EN_L3_5_IT_2	PROSER1	0.16	0.05	3.08	0.00204	0.0349
dx_AD	EN_L3_5_IT_3	PROSER1	0.10	0.05	1.91	0.0556	0.223
dx_AD	EN_L5_6_NP	PROSER1	0.04	0.11	0.33	0.744	0.964
dx_AD	EN_L5_ET	PROSER1	0.01	0.55	0.02	0.984	0.999
dx_AD	EN_L6B	PROSER1	0.09	0.09	1.04	0.297	0.69
dx_AD	EN_L6_CT	PROSER1	0.08	0.09	0.95	0.344	0.74
dx_AD	EN_L6_IT_1	PROSER1	0.11	0.06	1.71	0.0867	0.508
dx_AD	EN_L6_IT_2	PROSER1	0.01	0.09	0.07	0.945	0.994
dx_AD	Endo	PROSER1	0.01	0.28	0.03	0.976	0.999
dx_AD	IN_ADARB2	PROSER1	-0.04	0.08	-0.54	0.59	0.892
dx_AD	IN_LAMP5_LHX6	PROSER1	0.06	0.09	0.66	0.51	0.893
dx_AD	IN_LAMP5_RELN	PROSER1	0.05	0.08	0.67	0.503	0.896
dx_AD	IN_PVALB	PROSER1	-0.00	0.06	-0.01	0.99	0.999
dx_AD	IN_PVALB_CHC	PROSER1	0.13	0.11	1.16	0.247	0.771
dx_AD	IN_SST	PROSER1	0.10	0.07	1.40	0.162	0.623
dx_AD	IN_VIP	PROSER1	0.03	0.05	0.61	0.54	0.799
dx_AD	Micro	PROSER1	0.11	0.06	1.95	0.0506	0.246
dx_AD	OPC	PROSER1	0.05	0.05	1.03	0.304	0.792
dx_AD	Oligo	PROSER1	-0.00	0.03	-0.04	0.966	0.987
dx_AD	Astro	PROSER2	0.13	0.11	1.17	0.241	0.492
dx_AD	EN_L2_3_IT	PROSER2	-0.09	0.11	-0.78	0.435	0.704
dx_AD	Endo	PROSER2	-0.61	0.36	-1.68	0.0923	0.651
dx_AD	Oligo	PROSER2	-0.05	0.10	-0.51	0.611	0.801
dx_AD	Astro	PROSER3	0.09	0.06	1.40	0.161	0.388
dx_AD	EN_L2_3_IT	PROSER3	-0.10	0.06	-1.57	0.115	0.369
dx_AD	EN_L3_5_IT_1	PROSER3	0.05	0.10	0.45	0.654	0.873
dx_AD	EN_L3_5_IT_2	PROSER3	-0.09	0.09	-0.94	0.349	0.662
dx_AD	EN_L3_5_IT_3	PROSER3	-0.10	0.09	-1.16	0.245	0.516
dx_AD	EN_L6B	PROSER3	-0.32	0.39	-0.83	0.408	0.77
dx_AD	EN_L6_CT	PROSER3	0.20	0.31	0.66	0.507	0.844
dx_AD	EN_L6_IT_1	PROSER3	-0.20	0.12	-1.71	0.0879	0.509
dx_AD	IN_PVALB	PROSER3	-0.04	0.10	-0.37	0.712	0.949
dx_AD	IN_VIP	PROSER3	0.14	0.09	1.46	0.145	0.46
dx_AD	Oligo	PROSER3	-0.03	0.05	-0.51	0.609	0.8
dx_AD	Astro	PROX1	0.01	0.09	0.12	0.906	0.96
dx_AD	EN_L2_3_IT	PROX1	0.04	0.10	0.39	0.7	0.867
dx_AD	EN_L3_5_IT_1	PROX1	0.06	0.10	0.62	0.537	0.81
dx_AD	EN_L3_5_IT_2	PROX1	0.07	0.17	0.43	0.667	0.867
dx_AD	IN_ADARB2	PROX1	0.21	0.06	3.51	0.000454	0.0699
dx_AD	IN_LAMP5_LHX6	PROX1	0.10	0.09	1.17	0.243	0.767
dx_AD	IN_LAMP5_RELN	PROX1	0.12	0.05	2.44	0.0147	0.279
dx_AD	IN_VIP	PROX1	0.11	0.04	3.14	0.0017	0.0629
dx_AD	Micro	PROX1	0.12	0.10	1.23	0.22	0.537
dx_AD	OPC	PROX1	0.07	0.05	1.41	0.16	0.693
dx_AD	Oligo	PROX1	-0.02	0.03	-0.78	0.434	0.673
dx_AD	Astro	PROX2	-0.01	0.12	-0.09	0.931	0.971
dx_AD	EN_L2_3_IT	PROX2	-0.07	0.12	-0.58	0.563	0.787
dx_AD	EN_L3_5_IT_2	PROX2	-0.08	0.11	-0.71	0.478	0.76
dx_AD	EN_L3_5_IT_3	PROX2	-0.24	0.12	-1.95	0.0515	0.213
dx_AD	EN_L6_IT_1	PROX2	0.62	0.41	1.51	0.131	0.585
dx_AD	IN_PVALB	PROX2	0.02	0.35	0.06	0.953	0.994
dx_AD	Oligo	PROX2	0.13	0.11	1.13	0.26	0.514
dx_AD	Astro	PRPF18	0.03	0.04	0.77	0.443	0.68
dx_AD	EN_L2_3_IT	PRPF18	-0.00	0.03	-0.03	0.973	0.99
dx_AD	EN_L3_5_IT_1	PRPF18	-0.08	0.07	-1.21	0.227	0.568
dx_AD	EN_L3_5_IT_2	PRPF18	-0.03	0.05	-0.65	0.513	0.784
dx_AD	EN_L3_5_IT_3	PRPF18	-0.04	0.05	-0.91	0.364	0.634
dx_AD	EN_L5_6_NP	PRPF18	0.00	0.10	0.02	0.981	0.997
dx_AD	EN_L6B	PRPF18	0.11	0.09	1.20	0.231	0.633
dx_AD	EN_L6_CT	PRPF18	0.04	0.07	0.52	0.605	0.885
dx_AD	EN_L6_IT_1	PRPF18	0.02	0.07	0.30	0.762	0.949
dx_AD	EN_L6_IT_2	PRPF18	-0.08	0.09	-0.84	0.402	0.898
dx_AD	Endo	PRPF18	-0.34	0.38	-0.89	0.374	0.869
dx_AD	IN_ADARB2	PRPF18	0.10	0.08	1.30	0.194	0.675
dx_AD	IN_LAMP5_LHX6	PRPF18	0.01	0.10	0.09	0.928	0.991
dx_AD	IN_LAMP5_RELN	PRPF18	0.08	0.07	1.06	0.291	0.797
dx_AD	IN_PVALB	PRPF18	-0.04	0.05	-0.84	0.402	0.858
dx_AD	IN_PVALB_CHC	PRPF18	0.13	0.11	1.21	0.227	0.755
dx_AD	IN_SST	PRPF18	0.07	0.06	1.14	0.252	0.712
dx_AD	IN_VIP	PRPF18	0.03	0.05	0.66	0.51	0.784
dx_AD	Micro	PRPF18	-0.01	0.06	-0.14	0.886	0.961
dx_AD	OPC	PRPF18	-0.02	0.05	-0.40	0.69	0.939
dx_AD	Oligo	PRPF18	-0.01	0.03	-0.28	0.776	0.899
dx_AD	PC	PRPF18	-0.18	0.37	-0.49	0.625	0.993
dx_AD	Astro	PRPF19	0.03	0.04	0.71	0.478	0.706
dx_AD	EN_L2_3_IT	PRPF19	0.01	0.04	0.34	0.735	0.885
dx_AD	EN_L3_5_IT_1	PRPF19	0.04	0.06	0.76	0.447	0.755
dx_AD	EN_L3_5_IT_2	PRPF19	0.03	0.05	0.63	0.528	0.793
dx_AD	EN_L3_5_IT_3	PRPF19	0.03	0.04	0.71	0.475	0.721
dx_AD	EN_L5_6_NP	PRPF19	0.07	0.07	1.09	0.275	0.827
dx_AD	EN_L5_ET	PRPF19	-0.06	0.69	-0.09	0.93	0.999
dx_AD	EN_L6B	PRPF19	-0.01	0.08	-0.14	0.886	0.972
dx_AD	EN_L6_CT	PRPF19	0.04	0.07	0.63	0.528	0.854
dx_AD	EN_L6_IT_1	PRPF19	-0.02	0.06	-0.31	0.757	0.947
dx_AD	EN_L6_IT_2	PRPF19	-0.00	0.09	-0.05	0.96	0.994
dx_AD	IN_ADARB2	PRPF19	0.12	0.06	2.00	0.0452	0.449
dx_AD	IN_LAMP5_LHX6	PRPF19	0.02	0.07	0.29	0.771	0.961
dx_AD	IN_LAMP5_RELN	PRPF19	0.02	0.06	0.30	0.766	0.967
dx_AD	IN_PVALB	PRPF19	-0.01	0.05	-0.19	0.851	0.978
dx_AD	IN_PVALB_CHC	PRPF19	-0.15	0.08	-1.87	0.0619	0.495
dx_AD	IN_SST	PRPF19	-0.01	0.05	-0.18	0.861	0.972
dx_AD	IN_VIP	PRPF19	0.03	0.05	0.56	0.576	0.822
dx_AD	Micro	PRPF19	0.04	0.07	0.58	0.561	0.821
dx_AD	OPC	PRPF19	-0.02	0.05	-0.30	0.762	0.955
dx_AD	Oligo	PRPF19	0.05	0.03	1.46	0.144	0.369
dx_AD	Astro	PRPF3	-0.18	0.04	-4.16	3.21e-05	0.00155
dx_AD	EN_L2_3_IT	PRPF3	-0.05	0.03	-1.31	0.192	0.475
dx_AD	EN_L3_5_IT_1	PRPF3	0.03	0.05	0.55	0.58	0.833
dx_AD	EN_L3_5_IT_2	PRPF3	-0.02	0.04	-0.45	0.655	0.86
dx_AD	EN_L3_5_IT_3	PRPF3	-0.03	0.04	-0.76	0.448	0.701
dx_AD	EN_L5_6_NP	PRPF3	-0.15	0.07	-2.08	0.0373	0.559
dx_AD	EN_L5_ET	PRPF3	-0.46	0.49	-0.93	0.35	0.999
dx_AD	EN_L6B	PRPF3	-0.07	0.07	-0.90	0.368	0.743
dx_AD	EN_L6_CT	PRPF3	-0.06	0.06	-0.93	0.354	0.746
dx_AD	EN_L6_IT_1	PRPF3	-0.02	0.06	-0.45	0.654	0.92
dx_AD	EN_L6_IT_2	PRPF3	-0.09	0.07	-1.28	0.199	0.776
dx_AD	Endo	PRPF3	-0.07	0.29	-0.23	0.818	0.984
dx_AD	IN_ADARB2	PRPF3	0.05	0.06	0.84	0.401	0.821
dx_AD	IN_LAMP5_LHX6	PRPF3	-0.07	0.08	-0.85	0.395	0.855
dx_AD	IN_LAMP5_RELN	PRPF3	-0.10	0.06	-1.65	0.0991	0.585
dx_AD	IN_PVALB	PRPF3	-0.03	0.05	-0.56	0.577	0.916
dx_AD	IN_PVALB_CHC	PRPF3	-0.05	0.08	-0.61	0.543	0.909
dx_AD	IN_SST	PRPF3	0.03	0.06	0.55	0.581	0.885
dx_AD	IN_VIP	PRPF3	0.06	0.05	1.41	0.158	0.478
dx_AD	Micro	PRPF3	-0.01	0.05	-0.14	0.89	0.963
dx_AD	OPC	PRPF3	-0.03	0.04	-0.73	0.465	0.866
dx_AD	Oligo	PRPF3	-0.13	0.04	-3.20	0.00137	0.0235
dx_AD	PC	PRPF3	-0.08	0.33	-0.26	0.798	0.999
dx_AD	VLMC	PRPF3	-0.00	0.12	-0.03	0.976	0.99
dx_AD	Astro	PRPF31	0.11	0.05	2.40	0.0164	0.0992
dx_AD	EN_L2_3_IT	PRPF31	-0.07	0.04	-1.65	0.0981	0.34
dx_AD	EN_L3_5_IT_1	PRPF31	-0.03	0.07	-0.43	0.664	0.877
dx_AD	EN_L3_5_IT_2	PRPF31	0.00	0.05	0.05	0.959	0.985
dx_AD	EN_L3_5_IT_3	PRPF31	0.07	0.05	1.43	0.153	0.4
dx_AD	EN_L5_6_NP	PRPF31	-0.12	0.10	-1.28	0.199	0.783
dx_AD	EN_L6B	PRPF31	-0.10	0.08	-1.24	0.215	0.616
dx_AD	EN_L6_CT	PRPF31	-0.19	0.07	-2.49	0.0127	0.155
dx_AD	EN_L6_IT_1	PRPF31	-0.08	0.08	-1.05	0.295	0.752
dx_AD	EN_L6_IT_2	PRPF31	-0.02	0.10	-0.16	0.876	0.983
dx_AD	IN_ADARB2	PRPF31	0.01	0.08	0.10	0.917	0.986
dx_AD	IN_LAMP5_LHX6	PRPF31	-0.08	0.10	-0.86	0.391	0.852
dx_AD	IN_LAMP5_RELN	PRPF31	-0.05	0.08	-0.54	0.586	0.922
dx_AD	IN_PVALB	PRPF31	-0.06	0.06	-0.99	0.323	0.815
dx_AD	IN_PVALB_CHC	PRPF31	0.10	0.43	0.23	0.818	0.973
dx_AD	IN_SST	PRPF31	-0.07	0.07	-1.05	0.296	0.743
dx_AD	IN_VIP	PRPF31	-0.04	0.05	-0.67	0.501	0.779
dx_AD	Micro	PRPF31	-0.07	0.06	-1.13	0.257	0.581
dx_AD	OPC	PRPF31	0.01	0.05	0.29	0.775	0.956
dx_AD	Oligo	PRPF31	0.03	0.03	0.94	0.349	0.6
dx_AD	Astro	PRPF38A	-0.02	0.04	-0.54	0.592	0.787
dx_AD	EN_L2_3_IT	PRPF38A	0.00	0.04	0.01	0.989	0.996
dx_AD	EN_L3_5_IT_1	PRPF38A	0.03	0.07	0.40	0.686	0.886
dx_AD	EN_L3_5_IT_2	PRPF38A	0.01	0.04	0.24	0.812	0.93
dx_AD	EN_L3_5_IT_3	PRPF38A	0.04	0.05	0.96	0.339	0.613
dx_AD	EN_L5_6_NP	PRPF38A	0.11	0.09	1.28	0.2	0.784
dx_AD	EN_L6B	PRPF38A	-0.06	0.08	-0.76	0.446	0.796
dx_AD	EN_L6_CT	PRPF38A	0.03	0.08	0.42	0.673	0.911
dx_AD	EN_L6_IT_1	PRPF38A	-0.06	0.07	-0.83	0.406	0.821
dx_AD	EN_L6_IT_2	PRPF38A	-0.12	0.09	-1.27	0.203	0.78
dx_AD	Endo	PRPF38A	0.31	0.27	1.16	0.247	0.799
dx_AD	IN_ADARB2	PRPF38A	0.19	0.08	2.51	0.012	0.287
dx_AD	IN_LAMP5_LHX6	PRPF38A	-0.14	0.09	-1.65	0.0984	0.596
dx_AD	IN_LAMP5_RELN	PRPF38A	0.01	0.07	0.13	0.894	0.984
dx_AD	IN_PVALB	PRPF38A	-0.00	0.05	-0.00	0.999	1
dx_AD	IN_PVALB_CHC	PRPF38A	0.06	0.10	0.59	0.554	0.909
dx_AD	IN_SST	PRPF38A	0.01	0.06	0.09	0.926	0.984
dx_AD	IN_VIP	PRPF38A	0.03	0.05	0.62	0.533	0.795
dx_AD	Micro	PRPF38A	-0.10	0.06	-1.58	0.115	0.387
dx_AD	OPC	PRPF38A	0.06	0.04	1.35	0.177	0.706
dx_AD	Oligo	PRPF38A	0.05	0.03	1.73	0.0837	0.272
dx_AD	Adaptive	PRPF38B	-0.10	0.15	-0.66	0.512	0.934
dx_AD	Astro	PRPF38B	-0.05	0.04	-1.33	0.185	0.423
dx_AD	EN_L2_3_IT	PRPF38B	-0.00	0.03	-0.13	0.9	0.961
dx_AD	EN_L3_5_IT_1	PRPF38B	-0.02	0.05	-0.35	0.727	0.902
dx_AD	EN_L3_5_IT_2	PRPF38B	-0.08	0.04	-2.22	0.0262	0.174
dx_AD	EN_L3_5_IT_3	PRPF38B	-0.06	0.04	-1.69	0.0906	0.298
dx_AD	EN_L5_6_NP	PRPF38B	-0.03	0.07	-0.36	0.716	0.959
dx_AD	EN_L5_ET	PRPF38B	-0.09	0.47	-0.20	0.844	0.999
dx_AD	EN_L6B	PRPF38B	-0.01	0.06	-0.25	0.804	0.947
dx_AD	EN_L6_CT	PRPF38B	0.03	0.06	0.51	0.612	0.887
dx_AD	EN_L6_IT_1	PRPF38B	-0.06	0.05	-1.15	0.252	0.722
dx_AD	EN_L6_IT_2	PRPF38B	-0.06	0.07	-0.85	0.394	0.895
dx_AD	Endo	PRPF38B	-0.12	0.11	-1.12	0.262	0.806
dx_AD	IN_ADARB2	PRPF38B	-0.12	0.05	-2.21	0.027	0.379
dx_AD	IN_LAMP5_LHX6	PRPF38B	-0.09	0.06	-1.34	0.182	0.71
dx_AD	IN_LAMP5_RELN	PRPF38B	-0.02	0.06	-0.44	0.663	0.942
dx_AD	IN_PVALB	PRPF38B	-0.07	0.04	-1.71	0.0871	0.558
dx_AD	IN_PVALB_CHC	PRPF38B	-0.09	0.07	-1.30	0.195	0.728
dx_AD	IN_SST	PRPF38B	-0.10	0.05	-2.04	0.0412	0.388
dx_AD	IN_VIP	PRPF38B	-0.12	0.04	-3.12	0.00182	0.0656
dx_AD	Micro	PRPF38B	-0.10	0.04	-2.62	0.00885	0.0847
dx_AD	OPC	PRPF38B	-0.08	0.04	-1.93	0.0531	0.529
dx_AD	Oligo	PRPF38B	-0.00	0.03	-0.12	0.906	0.962
dx_AD	PC	PRPF38B	0.01	0.10	0.10	0.918	0.999
dx_AD	PVM	PRPF38B	-0.07	0.12	-0.55	0.581	0.965
dx_AD	VLMC	PRPF38B	0.06	0.12	0.52	0.6	0.843
dx_AD	Astro	PRPF39	0.03	0.03	0.92	0.359	0.611
dx_AD	EN_L2_3_IT	PRPF39	0.03	0.03	1.19	0.234	0.522
dx_AD	EN_L3_5_IT_1	PRPF39	0.02	0.04	0.37	0.714	0.899
dx_AD	EN_L3_5_IT_2	PRPF39	0.07	0.04	1.84	0.0654	0.29
dx_AD	EN_L3_5_IT_3	PRPF39	0.04	0.03	1.43	0.152	0.398
dx_AD	EN_L5_6_NP	PRPF39	-0.05	0.06	-0.90	0.369	0.87
dx_AD	EN_L5_ET	PRPF39	0.60	0.44	1.36	0.172	0.999
dx_AD	EN_L6B	PRPF39	0.02	0.05	0.44	0.661	0.903
dx_AD	EN_L6_CT	PRPF39	0.02	0.05	0.48	0.634	0.896
dx_AD	EN_L6_IT_1	PRPF39	0.00	0.05	0.05	0.956	0.993
dx_AD	EN_L6_IT_2	PRPF39	-0.00	0.07	-0.03	0.977	0.996
dx_AD	Endo	PRPF39	0.37	0.25	1.49	0.135	0.704
dx_AD	IN_ADARB2	PRPF39	-0.01	0.05	-0.13	0.895	0.982
dx_AD	IN_LAMP5_LHX6	PRPF39	0.04	0.06	0.68	0.499	0.891
dx_AD	IN_LAMP5_RELN	PRPF39	-0.05	0.05	-1.01	0.311	0.813
dx_AD	IN_PVALB	PRPF39	0.03	0.04	0.79	0.429	0.869
dx_AD	IN_PVALB_CHC	PRPF39	-0.09	0.07	-1.38	0.167	0.693
dx_AD	IN_SST	PRPF39	0.02	0.04	0.57	0.57	0.88
dx_AD	IN_VIP	PRPF39	0.03	0.03	0.83	0.409	0.711
dx_AD	Micro	PRPF39	-0.07	0.04	-1.63	0.104	0.368
dx_AD	OPC	PRPF39	0.02	0.03	0.53	0.595	0.91
dx_AD	Oligo	PRPF39	0.01	0.02	0.22	0.829	0.925
dx_AD	PC	PRPF39	-0.43	0.30	-1.45	0.146	0.979
dx_AD	VLMC	PRPF39	0.18	0.11	1.67	0.0951	0.389
dx_AD	Astro	PRPF4	-0.19	0.07	-2.94	0.00331	0.0365
dx_AD	EN_L2_3_IT	PRPF4	-0.11	0.04	-2.56	0.0104	0.101
dx_AD	EN_L3_5_IT_1	PRPF4	-0.16	0.07	-2.10	0.0359	0.241
dx_AD	EN_L3_5_IT_2	PRPF4	-0.11	0.06	-1.80	0.0722	0.305
dx_AD	EN_L3_5_IT_3	PRPF4	-0.09	0.06	-1.61	0.107	0.328
dx_AD	EN_L5_6_NP	PRPF4	0.19	0.26	0.74	0.46	0.898
dx_AD	EN_L6B	PRPF4	-0.08	0.11	-0.68	0.494	0.824
dx_AD	EN_L6_CT	PRPF4	-0.08	0.10	-0.81	0.415	0.793
dx_AD	EN_L6_IT_1	PRPF4	-0.07	0.09	-0.86	0.388	0.809
dx_AD	EN_L6_IT_2	PRPF4	-0.24	0.35	-0.68	0.495	0.921
dx_AD	IN_ADARB2	PRPF4	0.04	0.09	0.43	0.668	0.919
dx_AD	IN_LAMP5_LHX6	PRPF4	-0.01	0.10	-0.12	0.905	0.985
dx_AD	IN_LAMP5_RELN	PRPF4	-0.03	0.09	-0.33	0.744	0.961
dx_AD	IN_PVALB	PRPF4	0.02	0.07	0.25	0.804	0.971
dx_AD	IN_SST	PRPF4	-0.13	0.08	-1.75	0.0794	0.492
dx_AD	IN_VIP	PRPF4	-0.02	0.06	-0.30	0.763	0.912
dx_AD	Micro	PRPF4	-0.06	0.07	-0.78	0.435	0.737
dx_AD	OPC	PRPF4	-0.07	0.06	-1.14	0.253	0.761
dx_AD	Oligo	PRPF4	-0.00	0.03	-0.07	0.941	0.976
dx_AD	Adaptive	PRPF40A	-0.23	0.15	-1.57	0.117	0.776
dx_AD	Astro	PRPF40A	0.06	0.04	1.63	0.104	0.304
dx_AD	EN_L2_3_IT	PRPF40A	0.02	0.02	0.97	0.333	0.62
dx_AD	EN_L3_5_IT_1	PRPF40A	0.03	0.04	0.88	0.381	0.708
dx_AD	EN_L3_5_IT_2	PRPF40A	0.04	0.03	1.54	0.123	0.406
dx_AD	EN_L3_5_IT_3	PRPF40A	0.03	0.03	0.81	0.418	0.679
dx_AD	EN_L5_6_NP	PRPF40A	-0.04	0.05	-0.85	0.396	0.879
dx_AD	EN_L5_ET	PRPF40A	0.01	0.36	0.04	0.967	0.999
dx_AD	EN_L6B	PRPF40A	0.01	0.05	0.12	0.905	0.975
dx_AD	EN_L6_CT	PRPF40A	0.00	0.04	0.04	0.967	0.99
dx_AD	EN_L6_IT_1	PRPF40A	0.02	0.04	0.41	0.681	0.928
dx_AD	EN_L6_IT_2	PRPF40A	-0.00	0.06	-0.04	0.965	0.994
dx_AD	Endo	PRPF40A	-0.15	0.09	-1.58	0.115	0.681
dx_AD	IN_ADARB2	PRPF40A	-0.02	0.04	-0.49	0.622	0.907
dx_AD	IN_LAMP5_LHX6	PRPF40A	0.07	0.05	1.22	0.221	0.747
dx_AD	IN_LAMP5_RELN	PRPF40A	0.03	0.04	0.68	0.497	0.894
dx_AD	IN_PVALB	PRPF40A	0.01	0.03	0.18	0.859	0.979
dx_AD	IN_PVALB_CHC	PRPF40A	-0.03	0.06	-0.61	0.544	0.909
dx_AD	IN_SST	PRPF40A	0.03	0.04	0.77	0.444	0.823
dx_AD	IN_VIP	PRPF40A	-0.02	0.03	-0.60	0.549	0.804
dx_AD	Micro	PRPF40A	-0.00	0.04	-0.08	0.938	0.98
dx_AD	OPC	PRPF40A	0.01	0.03	0.41	0.685	0.938
dx_AD	Oligo	PRPF40A	0.01	0.02	0.49	0.625	0.811
dx_AD	PC	PRPF40A	0.05	0.10	0.55	0.586	0.993
dx_AD	PVM	PRPF40A	0.08	0.12	0.64	0.525	0.96
dx_AD	SMC	PRPF40A	0.35	0.69	0.51	0.609	0.973
dx_AD	VLMC	PRPF40A	0.09	0.10	0.91	0.361	0.694
dx_AD	Astro	PRPF40B	0.02	0.03	0.57	0.569	0.773
dx_AD	EN_L2_3_IT	PRPF40B	0.01	0.03	0.38	0.707	0.871
dx_AD	EN_L3_5_IT_1	PRPF40B	0.01	0.04	0.29	0.774	0.921
dx_AD	EN_L3_5_IT_2	PRPF40B	0.04	0.03	1.20	0.23	0.547
dx_AD	EN_L3_5_IT_3	PRPF40B	0.04	0.03	1.33	0.185	0.445
dx_AD	EN_L5_6_NP	PRPF40B	-0.03	0.05	-0.51	0.611	0.94
dx_AD	EN_L5_ET	PRPF40B	-0.39	0.39	-1.02	0.306	0.999
dx_AD	EN_L6B	PRPF40B	0.01	0.05	0.14	0.885	0.972
dx_AD	EN_L6_CT	PRPF40B	0.03	0.05	0.65	0.515	0.849
dx_AD	EN_L6_IT_1	PRPF40B	0.03	0.05	0.50	0.62	0.909
dx_AD	EN_L6_IT_2	PRPF40B	0.13	0.07	1.85	0.065	0.615
dx_AD	Endo	PRPF40B	-0.20	0.27	-0.72	0.47	0.905
dx_AD	IN_ADARB2	PRPF40B	-0.02	0.05	-0.37	0.714	0.932
dx_AD	IN_LAMP5_LHX6	PRPF40B	0.06	0.06	1.05	0.295	0.794
dx_AD	IN_LAMP5_RELN	PRPF40B	-0.00	0.05	-0.04	0.97	0.997
dx_AD	IN_PVALB	PRPF40B	0.02	0.03	0.52	0.605	0.922
dx_AD	IN_PVALB_CHC	PRPF40B	0.05	0.06	0.77	0.444	0.879
dx_AD	IN_SST	PRPF40B	0.02	0.04	0.38	0.704	0.928
dx_AD	IN_VIP	PRPF40B	-0.02	0.03	-0.61	0.542	0.8
dx_AD	Micro	PRPF40B	-0.02	0.06	-0.33	0.738	0.905
dx_AD	OPC	PRPF40B	-0.04	0.03	-1.20	0.229	0.747
dx_AD	Oligo	PRPF40B	0.01	0.03	0.20	0.84	0.93
dx_AD	PC	PRPF40B	-0.29	0.34	-0.84	0.402	0.983
dx_AD	VLMC	PRPF40B	0.20	0.10	1.99	0.0462	0.277
dx_AD	Adaptive	PRPF4B	0.03	0.13	0.20	0.845	0.979
dx_AD	Astro	PRPF4B	0.04	0.03	1.17	0.242	0.494
dx_AD	EN_L2_3_IT	PRPF4B	-0.03	0.03	-1.13	0.257	0.547
dx_AD	EN_L3_5_IT_1	PRPF4B	-0.00	0.04	-0.08	0.938	0.98
dx_AD	EN_L3_5_IT_2	PRPF4B	-0.02	0.03	-0.59	0.557	0.81
dx_AD	EN_L3_5_IT_3	PRPF4B	-0.02	0.03	-0.66	0.508	0.745
dx_AD	EN_L5_6_NP	PRPF4B	-0.04	0.06	-0.78	0.434	0.89
dx_AD	EN_L5_ET	PRPF4B	-0.38	0.47	-0.82	0.414	0.999
dx_AD	EN_L6B	PRPF4B	-0.04	0.05	-0.83	0.408	0.77
dx_AD	EN_L6_CT	PRPF4B	-0.01	0.04	-0.33	0.741	0.937
dx_AD	EN_L6_IT_1	PRPF4B	-0.08	0.04	-1.98	0.0477	0.4
dx_AD	EN_L6_IT_2	PRPF4B	-0.07	0.05	-1.44	0.149	0.732
dx_AD	Endo	PRPF4B	0.02	0.08	0.28	0.777	0.974
dx_AD	IN_ADARB2	PRPF4B	-0.00	0.05	-0.08	0.933	0.99
dx_AD	IN_LAMP5_LHX6	PRPF4B	-0.03	0.05	-0.66	0.511	0.894
dx_AD	IN_LAMP5_RELN	PRPF4B	-0.07	0.05	-1.55	0.12	0.621
dx_AD	IN_PVALB	PRPF4B	-0.03	0.03	-1.00	0.319	0.813
dx_AD	IN_PVALB_CHC	PRPF4B	-0.04	0.05	-0.81	0.418	0.866
dx_AD	IN_SST	PRPF4B	-0.04	0.04	-0.94	0.346	0.775
dx_AD	IN_VIP	PRPF4B	-0.00	0.03	-0.12	0.903	0.967
dx_AD	Micro	PRPF4B	-0.03	0.04	-0.94	0.347	0.666
dx_AD	OPC	PRPF4B	-0.02	0.03	-0.68	0.499	0.879
dx_AD	Oligo	PRPF4B	0.02	0.03	0.79	0.432	0.672
dx_AD	PC	PRPF4B	-0.00	0.08	-0.06	0.955	1
dx_AD	PVM	PRPF4B	0.12	0.11	1.10	0.269	0.895
dx_AD	SMC	PRPF4B	0.03	0.23	0.15	0.881	0.999
dx_AD	VLMC	PRPF4B	0.03	0.08	0.37	0.71	0.896
dx_AD	Astro	PRPF6	-0.08	0.04	-2.10	0.0356	0.163
dx_AD	EN_L2_3_IT	PRPF6	-0.04	0.03	-1.38	0.168	0.445
dx_AD	EN_L3_5_IT_1	PRPF6	-0.01	0.05	-0.17	0.862	0.955
dx_AD	EN_L3_5_IT_2	PRPF6	-0.02	0.04	-0.57	0.571	0.818
dx_AD	EN_L3_5_IT_3	PRPF6	0.04	0.04	1.17	0.24	0.512
dx_AD	EN_L5_6_NP	PRPF6	-0.02	0.07	-0.22	0.827	0.979
dx_AD	EN_L5_ET	PRPF6	0.05	0.56	0.09	0.928	0.999
dx_AD	EN_L6B	PRPF6	-0.08	0.06	-1.30	0.192	0.589
dx_AD	EN_L6_CT	PRPF6	0.00	0.06	0.04	0.965	0.989
dx_AD	EN_L6_IT_1	PRPF6	-0.07	0.06	-1.22	0.221	0.693
dx_AD	EN_L6_IT_2	PRPF6	0.02	0.08	0.22	0.83	0.977
dx_AD	Endo	PRPF6	-0.08	0.26	-0.32	0.751	0.97
dx_AD	IN_ADARB2	PRPF6	-0.01	0.06	-0.15	0.88	0.979
dx_AD	IN_LAMP5_LHX6	PRPF6	-0.06	0.07	-0.98	0.329	0.818
dx_AD	IN_LAMP5_RELN	PRPF6	-0.02	0.06	-0.42	0.674	0.944
dx_AD	IN_PVALB	PRPF6	-0.00	0.04	-0.01	0.993	0.999
dx_AD	IN_PVALB_CHC	PRPF6	-0.02	0.07	-0.32	0.752	0.964
dx_AD	IN_SST	PRPF6	-0.05	0.05	-1.11	0.265	0.721
dx_AD	IN_VIP	PRPF6	-0.05	0.04	-1.23	0.22	0.55
dx_AD	Micro	PRPF6	0.00	0.05	0.06	0.952	0.984
dx_AD	OPC	PRPF6	-0.02	0.04	-0.40	0.69	0.939
dx_AD	Oligo	PRPF6	-0.01	0.03	-0.30	0.767	0.894
dx_AD	PC	PRPF6	-0.32	0.28	-1.11	0.265	0.979
dx_AD	Astro	PRPF8	-0.03	0.03	-0.80	0.426	0.667
dx_AD	EN_L2_3_IT	PRPF8	-0.02	0.04	-0.66	0.507	0.752
dx_AD	EN_L3_5_IT_1	PRPF8	0.07	0.05	1.40	0.161	0.488
dx_AD	EN_L3_5_IT_2	PRPF8	0.01	0.04	0.35	0.726	0.895
dx_AD	EN_L3_5_IT_3	PRPF8	0.01	0.04	0.36	0.716	0.872
dx_AD	EN_L5_6_NP	PRPF8	0.01	0.07	0.22	0.824	0.978
dx_AD	EN_L5_ET	PRPF8	-0.43	0.49	-0.87	0.386	0.999
dx_AD	EN_L6B	PRPF8	0.04	0.06	0.68	0.5	0.827
dx_AD	EN_L6_CT	PRPF8	-0.03	0.06	-0.44	0.662	0.909
dx_AD	EN_L6_IT_1	PRPF8	-0.00	0.06	-0.07	0.943	0.991
dx_AD	EN_L6_IT_2	PRPF8	-0.07	0.07	-1.06	0.291	0.846
dx_AD	Endo	PRPF8	0.10	0.24	0.40	0.69	0.958
dx_AD	IN_ADARB2	PRPF8	0.04	0.06	0.75	0.451	0.845
dx_AD	IN_LAMP5_LHX6	PRPF8	-0.01	0.06	-0.17	0.866	0.98
dx_AD	IN_LAMP5_RELN	PRPF8	0.06	0.06	1.00	0.317	0.815
dx_AD	IN_PVALB	PRPF8	-0.04	0.04	-1.05	0.296	0.799
dx_AD	IN_PVALB_CHC	PRPF8	-0.07	0.07	-1.11	0.268	0.788
dx_AD	IN_SST	PRPF8	0.04	0.05	0.87	0.386	0.797
dx_AD	IN_VIP	PRPF8	0.00	0.03	0.14	0.887	0.961
dx_AD	Micro	PRPF8	-0.02	0.04	-0.61	0.539	0.808
dx_AD	OPC	PRPF8	-0.02	0.03	-0.50	0.617	0.917
dx_AD	Oligo	PRPF8	-0.01	0.03	-0.27	0.784	0.903
dx_AD	PC	PRPF8	0.11	0.10	1.15	0.248	0.979
dx_AD	VLMC	PRPF8	0.06	0.10	0.58	0.564	0.818
dx_AD	EN_L2_3_IT	PRPH2	0.04	0.07	0.57	0.572	0.792
dx_AD	EN_L3_5_IT_2	PRPH2	-0.07	0.09	-0.70	0.482	0.761
dx_AD	EN_L3_5_IT_3	PRPH2	-0.01	0.10	-0.12	0.905	0.964
dx_AD	IN_PVALB	PRPH2	0.23	0.27	0.86	0.39	0.852
dx_AD	IN_VIP	PRPH2	-0.13	0.11	-1.13	0.258	0.586
dx_AD	Oligo	PRPH2	-0.06	0.08	-0.82	0.411	0.655
dx_AD	Astro	PRPS1	-0.13	0.08	-1.60	0.109	0.312
dx_AD	EN_L2_3_IT	PRPS1	0.19	0.06	3.13	0.00175	0.037
dx_AD	EN_L3_5_IT_1	PRPS1	0.18	0.10	1.70	0.0885	0.367
dx_AD	EN_L3_5_IT_2	PRPS1	0.24	0.08	3.03	0.00246	0.0398
dx_AD	EN_L3_5_IT_3	PRPS1	0.30	0.08	3.82	0.000133	0.00375
dx_AD	EN_L5_6_NP	PRPS1	0.41	0.31	1.33	0.184	0.771
dx_AD	EN_L6B	PRPS1	0.10	0.12	0.84	0.398	0.761
dx_AD	EN_L6_CT	PRPS1	0.34	0.11	3.23	0.00126	0.0377
dx_AD	EN_L6_IT_1	PRPS1	0.29	0.12	2.54	0.0112	0.208
dx_AD	IN_ADARB2	PRPS1	0.12	0.08	1.55	0.121	0.599
dx_AD	IN_LAMP5_LHX6	PRPS1	0.34	0.11	3.12	0.00179	0.0918
dx_AD	IN_LAMP5_RELN	PRPS1	0.24	0.09	2.53	0.0115	0.254
dx_AD	IN_PVALB	PRPS1	0.03	0.08	0.36	0.719	0.951
dx_AD	IN_SST	PRPS1	0.14	0.09	1.52	0.127	0.576
dx_AD	IN_VIP	PRPS1	0.13	0.07	2.06	0.0396	0.258
dx_AD	Micro	PRPS1	0.08	0.08	1.01	0.311	0.632
dx_AD	OPC	PRPS1	0.02	0.08	0.22	0.825	0.966
dx_AD	Oligo	PRPS1	0.15	0.04	3.50	0.000467	0.0126
dx_AD	Astro	PRPS2	-0.05	0.11	-0.48	0.632	0.813
dx_AD	EN_L2_3_IT	PRPS2	-0.01	0.04	-0.25	0.802	0.916
dx_AD	EN_L3_5_IT_1	PRPS2	-0.00	0.06	-0.02	0.98	0.994
dx_AD	EN_L3_5_IT_2	PRPS2	0.01	0.05	0.11	0.91	0.968
dx_AD	EN_L3_5_IT_3	PRPS2	0.00	0.05	0.06	0.952	0.983
dx_AD	EN_L5_6_NP	PRPS2	-0.07	0.10	-0.65	0.516	0.915
dx_AD	EN_L6B	PRPS2	0.00	0.10	0.01	0.995	0.999
dx_AD	EN_L6_CT	PRPS2	0.16	0.09	1.84	0.0655	0.371
dx_AD	EN_L6_IT_1	PRPS2	-0.00	0.08	-0.02	0.981	0.996
dx_AD	EN_L6_IT_2	PRPS2	0.03	0.11	0.29	0.775	0.974
dx_AD	IN_ADARB2	PRPS2	0.10	0.09	1.10	0.273	0.738
dx_AD	IN_LAMP5_LHX6	PRPS2	0.04	0.11	0.35	0.727	0.947
dx_AD	IN_LAMP5_RELN	PRPS2	0.12	0.12	0.99	0.324	0.818
dx_AD	IN_PVALB	PRPS2	-0.00	0.08	-0.06	0.955	0.994
dx_AD	IN_PVALB_CHC	PRPS2	0.06	0.12	0.51	0.612	0.932
dx_AD	IN_SST	PRPS2	-0.00	0.08	-0.03	0.979	0.996
dx_AD	IN_VIP	PRPS2	0.04	0.07	0.68	0.496	0.776
dx_AD	Micro	PRPS2	0.13	0.09	1.36	0.173	0.474
dx_AD	OPC	PRPS2	0.12	0.09	1.27	0.205	0.725
dx_AD	Oligo	PRPS2	-0.03	0.06	-0.49	0.623	0.809
dx_AD	Astro	PRPSAP1	0.22	0.05	4.59	4.37e-06	0.000387
dx_AD	EN_L2_3_IT	PRPSAP1	0.04	0.04	0.92	0.355	0.639
dx_AD	EN_L3_5_IT_1	PRPSAP1	0.06	0.06	0.97	0.334	0.671
dx_AD	EN_L3_5_IT_2	PRPSAP1	0.04	0.05	0.80	0.422	0.717
dx_AD	EN_L3_5_IT_3	PRPSAP1	0.04	0.04	0.98	0.327	0.6
dx_AD	EN_L5_6_NP	PRPSAP1	-0.03	0.08	-0.39	0.695	0.954
dx_AD	EN_L5_ET	PRPSAP1	0.33	0.50	0.66	0.51	0.999
dx_AD	EN_L6B	PRPSAP1	0.05	0.07	0.67	0.504	0.83
dx_AD	EN_L6_CT	PRPSAP1	-0.13	0.07	-1.96	0.0499	0.322
dx_AD	EN_L6_IT_1	PRPSAP1	0.01	0.06	0.21	0.837	0.965
dx_AD	EN_L6_IT_2	PRPSAP1	0.08	0.08	1.04	0.298	0.851
dx_AD	Endo	PRPSAP1	0.16	0.33	0.49	0.626	0.945
dx_AD	IN_ADARB2	PRPSAP1	0.03	0.05	0.64	0.523	0.87
dx_AD	IN_LAMP5_LHX6	PRPSAP1	-0.06	0.06	-0.98	0.326	0.815
dx_AD	IN_LAMP5_RELN	PRPSAP1	-0.05	0.06	-0.91	0.36	0.836
dx_AD	IN_PVALB	PRPSAP1	0.01	0.04	0.18	0.856	0.978
dx_AD	IN_PVALB_CHC	PRPSAP1	-0.02	0.07	-0.28	0.782	0.967
dx_AD	IN_SST	PRPSAP1	-0.02	0.05	-0.34	0.736	0.938
dx_AD	IN_VIP	PRPSAP1	0.04	0.04	0.94	0.345	0.665
dx_AD	Micro	PRPSAP1	0.29	0.06	4.68	2.83e-06	0.000218
dx_AD	OPC	PRPSAP1	0.05	0.04	1.33	0.184	0.71
dx_AD	Oligo	PRPSAP1	0.06	0.03	1.87	0.0611	0.228
dx_AD	PC	PRPSAP1	-0.12	0.12	-0.97	0.33	0.979
dx_AD	VLMC	PRPSAP1	-0.19	0.12	-1.62	0.106	0.411
dx_AD	Astro	PRPSAP2	-0.10	0.03	-2.97	0.00301	0.0341
dx_AD	EN_L2_3_IT	PRPSAP2	0.02	0.03	0.59	0.554	0.781
dx_AD	EN_L3_5_IT_1	PRPSAP2	0.02	0.05	0.37	0.708	0.897
dx_AD	EN_L3_5_IT_2	PRPSAP2	0.10	0.04	2.59	0.00953	0.096
dx_AD	EN_L3_5_IT_3	PRPSAP2	0.01	0.04	0.34	0.731	0.881
dx_AD	EN_L5_6_NP	PRPSAP2	0.04	0.06	0.65	0.518	0.917
dx_AD	EN_L5_ET	PRPSAP2	-0.24	0.63	-0.39	0.696	0.999
dx_AD	EN_L6B	PRPSAP2	0.07	0.07	0.98	0.328	0.713
dx_AD	EN_L6_CT	PRPSAP2	-0.00	0.06	-0.01	0.988	0.996
dx_AD	EN_L6_IT_1	PRPSAP2	0.10	0.07	1.49	0.135	0.591
dx_AD	EN_L6_IT_2	PRPSAP2	0.02	0.08	0.21	0.83	0.977
dx_AD	Endo	PRPSAP2	-0.27	0.27	-0.99	0.323	0.846
dx_AD	IN_ADARB2	PRPSAP2	-0.03	0.05	-0.53	0.595	0.895
dx_AD	IN_LAMP5_LHX6	PRPSAP2	0.07	0.07	1.07	0.283	0.787
dx_AD	IN_LAMP5_RELN	PRPSAP2	0.03	0.06	0.59	0.558	0.916
dx_AD	IN_PVALB	PRPSAP2	0.01	0.05	0.18	0.855	0.978
dx_AD	IN_PVALB_CHC	PRPSAP2	0.15	0.08	1.90	0.0579	0.483
dx_AD	IN_SST	PRPSAP2	-0.01	0.05	-0.25	0.804	0.958
dx_AD	IN_VIP	PRPSAP2	-0.01	0.03	-0.16	0.875	0.956
dx_AD	Micro	PRPSAP2	0.04	0.05	0.89	0.372	0.687
dx_AD	OPC	PRPSAP2	0.02	0.03	0.48	0.631	0.922
dx_AD	Oligo	PRPSAP2	0.00	0.03	0.10	0.923	0.968
dx_AD	PC	PRPSAP2	-0.43	0.39	-1.08	0.279	0.979
dx_AD	Astro	PRR11	-0.07	0.08	-0.82	0.411	0.656
dx_AD	EN_L2_3_IT	PRR11	-0.08	0.09	-0.93	0.354	0.638
dx_AD	EN_L3_5_IT_1	PRR11	-0.50	0.40	-1.26	0.206	0.546
dx_AD	EN_L3_5_IT_2	PRR11	0.11	0.11	0.97	0.332	0.647
dx_AD	EN_L3_5_IT_3	PRR11	-0.09	0.10	-0.83	0.407	0.67
dx_AD	EN_L6_IT_1	PRR11	0.38	0.36	1.05	0.296	0.752
dx_AD	IN_PVALB	PRR11	0.01	0.11	0.13	0.9	0.986
dx_AD	IN_VIP	PRR11	-0.11	0.10	-1.14	0.253	0.583
dx_AD	Micro	PRR11	-0.22	0.11	-1.97	0.0488	0.241
dx_AD	Oligo	PRR11	-0.13	0.06	-2.20	0.0277	0.144
dx_AD	Astro	PRR12	0.12	0.04	2.77	0.00556	0.0514
dx_AD	EN_L2_3_IT	PRR12	0.04	0.04	0.92	0.36	0.642
dx_AD	EN_L3_5_IT_1	PRR12	-0.00	0.06	-0.01	0.992	0.998
dx_AD	EN_L3_5_IT_2	PRR12	-0.01	0.05	-0.27	0.79	0.923
dx_AD	EN_L3_5_IT_3	PRR12	0.00	0.05	0.06	0.95	0.982
dx_AD	EN_L5_6_NP	PRR12	0.06	0.08	0.77	0.44	0.892
dx_AD	EN_L6B	PRR12	-0.03	0.08	-0.32	0.751	0.931
dx_AD	EN_L6_CT	PRR12	0.01	0.08	0.15	0.883	0.971
dx_AD	EN_L6_IT_1	PRR12	-0.03	0.07	-0.40	0.692	0.932
dx_AD	EN_L6_IT_2	PRR12	0.04	0.09	0.43	0.669	0.958
dx_AD	Endo	PRR12	-0.17	0.33	-0.50	0.615	0.942
dx_AD	IN_ADARB2	PRR12	0.00	0.07	0.05	0.959	0.995
dx_AD	IN_LAMP5_LHX6	PRR12	0.10	0.08	1.37	0.17	0.695
dx_AD	IN_LAMP5_RELN	PRR12	0.07	0.06	1.08	0.282	0.79
dx_AD	IN_PVALB	PRR12	0.03	0.05	0.71	0.479	0.885
dx_AD	IN_PVALB_CHC	PRR12	-0.00	0.08	-0.02	0.98	0.997
dx_AD	IN_SST	PRR12	-0.05	0.07	-0.73	0.468	0.834
dx_AD	IN_VIP	PRR12	0.02	0.04	0.44	0.662	0.866
dx_AD	Micro	PRR12	-0.04	0.05	-0.67	0.501	0.783
dx_AD	OPC	PRR12	-0.03	0.05	-0.55	0.584	0.907
dx_AD	Oligo	PRR12	0.04	0.03	1.14	0.254	0.507
dx_AD	PC	PRR12	-0.35	0.37	-0.94	0.346	0.979
dx_AD	Astro	PRR14	-0.06	0.05	-1.18	0.237	0.487
dx_AD	EN_L2_3_IT	PRR14	0.02	0.05	0.35	0.725	0.881
dx_AD	EN_L3_5_IT_1	PRR14	-0.01	0.09	-0.06	0.953	0.985
dx_AD	EN_L3_5_IT_2	PRR14	-0.04	0.07	-0.52	0.606	0.838
dx_AD	EN_L3_5_IT_3	PRR14	0.01	0.07	0.19	0.853	0.94
dx_AD	EN_L6_CT	PRR14	-0.18	0.31	-0.56	0.573	0.873
dx_AD	EN_L6_IT_1	PRR14	-0.07	0.37	-0.18	0.856	0.97
dx_AD	IN_PVALB	PRR14	-0.08	0.08	-0.96	0.335	0.821
dx_AD	IN_SST	PRR14	-0.06	0.09	-0.68	0.494	0.85
dx_AD	IN_VIP	PRR14	0.03	0.07	0.40	0.691	0.878
dx_AD	Micro	PRR14	0.08	0.08	1.02	0.307	0.63
dx_AD	OPC	PRR14	-0.04	0.07	-0.49	0.621	0.919
dx_AD	Oligo	PRR14	0.02	0.04	0.51	0.612	0.802
dx_AD	Astro	PRR14L	0.05	0.04	1.27	0.203	0.448
dx_AD	EN_L2_3_IT	PRR14L	0.03	0.03	0.88	0.38	0.66
dx_AD	EN_L3_5_IT_1	PRR14L	0.05	0.04	1.24	0.215	0.555
dx_AD	EN_L3_5_IT_2	PRR14L	0.00	0.04	0.11	0.911	0.968
dx_AD	EN_L3_5_IT_3	PRR14L	0.02	0.03	0.56	0.576	0.791
dx_AD	EN_L5_6_NP	PRR14L	-0.03	0.06	-0.58	0.56	0.931
dx_AD	EN_L5_ET	PRR14L	0.58	0.45	1.27	0.203	0.999
dx_AD	EN_L6B	PRR14L	-0.03	0.06	-0.53	0.593	0.871
dx_AD	EN_L6_CT	PRR14L	0.02	0.05	0.50	0.619	0.89
dx_AD	EN_L6_IT_1	PRR14L	0.00	0.05	0.08	0.939	0.99
dx_AD	EN_L6_IT_2	PRR14L	0.08	0.06	1.46	0.145	0.73
dx_AD	Endo	PRR14L	-0.01	0.10	-0.12	0.903	0.992
dx_AD	IN_ADARB2	PRR14L	0.04	0.05	0.78	0.437	0.839
dx_AD	IN_LAMP5_LHX6	PRR14L	-0.01	0.06	-0.13	0.895	0.984
dx_AD	IN_LAMP5_RELN	PRR14L	0.06	0.04	1.26	0.209	0.733
dx_AD	IN_PVALB	PRR14L	0.08	0.04	2.09	0.0364	0.405
dx_AD	IN_PVALB_CHC	PRR14L	-0.07	0.06	-1.08	0.279	0.798
dx_AD	IN_SST	PRR14L	0.02	0.04	0.47	0.638	0.906
dx_AD	IN_VIP	PRR14L	0.04	0.03	1.05	0.292	0.619
dx_AD	Micro	PRR14L	0.03	0.03	0.79	0.428	0.731
dx_AD	OPC	PRR14L	-0.01	0.03	-0.25	0.801	0.962
dx_AD	Oligo	PRR14L	0.06	0.03	1.99	0.0471	0.196
dx_AD	PC	PRR14L	0.09	0.11	0.84	0.4	0.983
dx_AD	PVM	PRR14L	0.26	0.12	2.18	0.0289	0.705
dx_AD	VLMC	PRR14L	0.16	0.09	1.67	0.0941	0.386
dx_AD	Astro	PRR16	-0.04	0.12	-0.33	0.739	0.876
dx_AD	EN_L2_3_IT	PRR16	0.02	0.06	0.24	0.81	0.92
dx_AD	EN_L3_5_IT_1	PRR16	-0.01	0.06	-0.23	0.819	0.938
dx_AD	EN_L3_5_IT_2	PRR16	-0.07	0.05	-1.32	0.187	0.498
dx_AD	EN_L3_5_IT_3	PRR16	0.11	0.05	2.32	0.0203	0.121
dx_AD	EN_L5_6_NP	PRR16	0.03	0.04	0.65	0.515	0.915
dx_AD	EN_L5_ET	PRR16	0.21	0.38	0.57	0.571	0.999
dx_AD	EN_L6B	PRR16	0.11	0.09	1.29	0.199	0.595
dx_AD	EN_L6_CT	PRR16	0.33	0.09	3.50	0.000466	0.0199
dx_AD	EN_L6_IT_1	PRR16	0.01	0.10	0.05	0.958	0.993
dx_AD	EN_L6_IT_2	PRR16	-0.03	0.13	-0.26	0.792	0.975
dx_AD	IN_ADARB2	PRR16	0.12	0.05	2.29	0.0222	0.359
dx_AD	IN_LAMP5_RELN	PRR16	0.06	0.05	1.17	0.243	0.759
dx_AD	IN_PVALB	PRR16	0.25	0.07	3.70	0.000216	0.0284
dx_AD	IN_PVALB_CHC	PRR16	0.16	0.08	1.99	0.0469	0.444
dx_AD	IN_SST	PRR16	0.39	0.15	2.62	0.00876	0.204
dx_AD	IN_VIP	PRR16	0.16	0.06	2.79	0.00535	0.103
dx_AD	Micro	PRR16	0.20	0.13	1.59	0.113	0.385
dx_AD	OPC	PRR16	-0.08	0.10	-0.80	0.424	0.852
dx_AD	Oligo	PRR16	-0.03	0.08	-0.34	0.733	0.876
dx_AD	PC	PRR16	0.38	0.21	1.82	0.0687	0.979
dx_AD	Astro	PRR18	0.17	0.08	2.21	0.0268	0.137
dx_AD	EN_L2_3_IT	PRR18	-0.01	0.12	-0.12	0.903	0.962
dx_AD	OPC	PRR18	0.07	0.10	0.73	0.464	0.865
dx_AD	Oligo	PRR18	-0.13	0.06	-2.42	0.0155	0.102
dx_AD	Astro	PRR22	-0.33	0.13	-2.59	0.00961	0.0721
dx_AD	EN_L2_3_IT	PRR22	-0.22	0.10	-2.15	0.0318	0.188
dx_AD	Oligo	PRR22	-0.22	0.11	-1.89	0.0591	0.223
dx_AD	Astro	PRR3	-0.16	0.05	-3.43	0.000605	0.0117
dx_AD	EN_L2_3_IT	PRR3	-0.07	0.04	-1.70	0.09	0.327
dx_AD	EN_L3_5_IT_1	PRR3	-0.00	0.06	-0.08	0.939	0.98
dx_AD	EN_L3_5_IT_2	PRR3	-0.03	0.05	-0.50	0.62	0.844
dx_AD	EN_L3_5_IT_3	PRR3	-0.06	0.05	-1.24	0.217	0.484
dx_AD	EN_L5_6_NP	PRR3	-0.10	0.09	-1.17	0.24	0.81
dx_AD	EN_L5_ET	PRR3	-0.35	0.48	-0.72	0.469	0.999
dx_AD	EN_L6B	PRR3	-0.12	0.09	-1.30	0.194	0.59
dx_AD	EN_L6_CT	PRR3	-0.17	0.07	-2.27	0.023	0.216
dx_AD	EN_L6_IT_1	PRR3	-0.11	0.07	-1.60	0.109	0.55
dx_AD	EN_L6_IT_2	PRR3	-0.04	0.09	-0.38	0.707	0.966
dx_AD	IN_ADARB2	PRR3	-0.02	0.08	-0.33	0.744	0.943
dx_AD	IN_LAMP5_LHX6	PRR3	-0.17	0.09	-1.77	0.0768	0.541
dx_AD	IN_LAMP5_RELN	PRR3	-0.00	0.07	-0.03	0.979	0.997
dx_AD	IN_PVALB	PRR3	-0.03	0.05	-0.54	0.59	0.919
dx_AD	IN_PVALB_CHC	PRR3	0.11	0.09	1.17	0.244	0.769
dx_AD	IN_SST	PRR3	-0.02	0.06	-0.24	0.808	0.959
dx_AD	IN_VIP	PRR3	-0.07	0.05	-1.36	0.174	0.499
dx_AD	Micro	PRR3	0.06	0.07	0.87	0.384	0.696
dx_AD	OPC	PRR3	-0.00	0.05	-0.07	0.945	0.994
dx_AD	Oligo	PRR3	-0.06	0.03	-1.80	0.0718	0.25
dx_AD	Astro	PRR36	0.08	0.09	0.95	0.344	0.598
dx_AD	EN_L2_3_IT	PRR36	0.10	0.05	1.80	0.0713	0.29
dx_AD	EN_L3_5_IT_1	PRR36	0.17	0.09	1.89	0.0582	0.301
dx_AD	EN_L3_5_IT_2	PRR36	0.14	0.07	2.08	0.0372	0.213
dx_AD	EN_L3_5_IT_3	PRR36	-0.01	0.07	-0.21	0.837	0.933
dx_AD	EN_L5_6_NP	PRR36	0.09	0.41	0.21	0.833	0.981
dx_AD	EN_L6B	PRR36	-0.74	0.33	-2.27	0.023	0.238
dx_AD	EN_L6_CT	PRR36	-0.31	0.33	-0.94	0.346	0.74
dx_AD	EN_L6_IT_1	PRR36	-0.04	0.10	-0.36	0.717	0.939
dx_AD	IN_ADARB2	PRR36	0.24	0.11	2.23	0.026	0.377
dx_AD	IN_LAMP5_RELN	PRR36	0.17	0.11	1.61	0.107	0.599
dx_AD	IN_PVALB	PRR36	0.07	0.08	0.92	0.357	0.832
dx_AD	IN_SST	PRR36	-0.02	0.09	-0.26	0.792	0.955
dx_AD	IN_VIP	PRR36	0.04	0.07	0.54	0.593	0.832
dx_AD	OPC	PRR36	0.10	0.08	1.25	0.211	0.729
dx_AD	Oligo	PRR36	-0.04	0.08	-0.45	0.649	0.826
dx_AD	Astro	PRR5	-0.10	0.07	-1.36	0.172	0.405
dx_AD	EN_L2_3_IT	PRR5	-0.13	0.10	-1.36	0.173	0.452
dx_AD	EN_L3_5_IT_3	PRR5	-0.09	0.09	-0.93	0.351	0.623
dx_AD	EN_L5_6_NP	PRR5	-0.42	0.37	-1.13	0.258	0.82
dx_AD	EN_L6B	PRR5	-0.27	0.34	-0.80	0.424	0.782
dx_AD	EN_L6_CT	PRR5	0.03	0.11	0.25	0.803	0.953
dx_AD	IN_PVALB	PRR5	0.02	0.09	0.22	0.824	0.974
dx_AD	IN_SST	PRR5	0.03	0.11	0.24	0.81	0.959
dx_AD	IN_VIP	PRR5	0.04	0.12	0.33	0.742	0.903
dx_AD	Micro	PRR5	0.00	0.12	0.01	0.99	0.996
dx_AD	Oligo	PRR5	-0.03	0.10	-0.31	0.755	0.888
dx_AD	Astro	PRR5-ARHGAP8	0.21	0.10	2.15	0.0319	0.152
dx_AD	EN_L2_3_IT	PRR5-ARHGAP8	-0.12	0.12	-0.95	0.343	0.628
dx_AD	EN_L3_5_IT_3	PRR5-ARHGAP8	-0.02	0.12	-0.15	0.884	0.955
dx_AD	IN_PVALB	PRR5-ARHGAP8	-0.08	0.11	-0.67	0.505	0.895
dx_AD	Micro	PRR5-ARHGAP8	-0.25	0.13	-1.95	0.0513	0.248
dx_AD	Adaptive	PRR5L	-0.39	0.24	-1.65	0.0997	0.743
dx_AD	Astro	PRR5L	0.05	0.06	0.88	0.381	0.63
dx_AD	EN_L2_3_IT	PRR5L	0.05	0.07	0.65	0.513	0.757
dx_AD	EN_L3_5_IT_1	PRR5L	0.42	0.14	3.08	0.00207	0.0502
dx_AD	EN_L3_5_IT_2	PRR5L	-0.02	0.11	-0.22	0.83	0.936
dx_AD	EN_L3_5_IT_3	PRR5L	0.16	0.10	1.51	0.132	0.37
dx_AD	Endo	PRR5L	0.15	0.10	1.52	0.127	0.695
dx_AD	IN_PVALB	PRR5L	0.01	0.11	0.09	0.931	0.99
dx_AD	IN_VIP	PRR5L	-0.10	0.11	-0.94	0.349	0.668
dx_AD	Micro	PRR5L	0.43	0.11	3.80	0.000143	0.00455
dx_AD	OPC	PRR5L	0.14	0.06	2.23	0.026	0.443
dx_AD	Oligo	PRR5L	-0.06	0.04	-1.60	0.109	0.316
dx_AD	PC	PRR5L	-0.13	0.45	-0.29	0.768	0.999
dx_AD	VLMC	PRR5L	0.17	0.42	0.40	0.687	0.884
dx_AD	Astro	PRR7	0.12	0.07	1.81	0.071	0.245
dx_AD	EN_L2_3_IT	PRR7	0.04	0.05	0.74	0.458	0.718
dx_AD	EN_L3_5_IT_1	PRR7	0.15	0.08	1.81	0.0698	0.328
dx_AD	EN_L3_5_IT_2	PRR7	-0.09	0.07	-1.33	0.184	0.495
dx_AD	EN_L3_5_IT_3	PRR7	0.03	0.08	0.33	0.74	0.886
dx_AD	EN_L6B	PRR7	-0.05	0.11	-0.45	0.653	0.899
dx_AD	EN_L6_CT	PRR7	-0.40	0.40	-0.99	0.32	0.722
dx_AD	EN_L6_IT_1	PRR7	-0.02	0.09	-0.19	0.848	0.968
dx_AD	IN_ADARB2	PRR7	-0.06	0.09	-0.67	0.505	0.867
dx_AD	IN_LAMP5_RELN	PRR7	-0.10	0.11	-0.85	0.394	0.856
dx_AD	IN_PVALB	PRR7	0.05	0.09	0.51	0.61	0.924
dx_AD	IN_SST	PRR7	-0.13	0.10	-1.32	0.185	0.653
dx_AD	IN_VIP	PRR7	-0.00	0.07	-0.05	0.963	0.989
dx_AD	OPC	PRR7	-0.00	0.08	-0.00	0.998	0.999
dx_AD	Oligo	PRR7	-0.13	0.05	-2.47	0.0135	0.0942
dx_AD	Astro	PRRC1	-0.02	0.04	-0.46	0.645	0.821
dx_AD	EN_L2_3_IT	PRRC1	0.04	0.03	1.27	0.204	0.489
dx_AD	EN_L3_5_IT_1	PRRC1	0.11	0.07	1.56	0.119	0.422
dx_AD	EN_L3_5_IT_2	PRRC1	0.08	0.05	1.55	0.121	0.402
dx_AD	EN_L3_5_IT_3	PRRC1	0.13	0.05	2.69	0.00718	0.0628
dx_AD	EN_L5_6_NP	PRRC1	0.13	0.09	1.42	0.156	0.748
dx_AD	EN_L6B	PRRC1	0.20	0.09	2.13	0.0328	0.279
dx_AD	EN_L6_CT	PRRC1	0.08	0.07	1.10	0.273	0.683
dx_AD	EN_L6_IT_1	PRRC1	0.10	0.07	1.38	0.168	0.639
dx_AD	EN_L6_IT_2	PRRC1	0.14	0.09	1.55	0.122	0.713
dx_AD	IN_ADARB2	PRRC1	0.08	0.07	1.05	0.292	0.751
dx_AD	IN_LAMP5_LHX6	PRRC1	0.17	0.10	1.71	0.0869	0.569
dx_AD	IN_LAMP5_RELN	PRRC1	0.05	0.08	0.67	0.505	0.898
dx_AD	IN_PVALB	PRRC1	-0.03	0.05	-0.53	0.594	0.919
dx_AD	IN_PVALB_CHC	PRRC1	-0.04	0.12	-0.31	0.756	0.964
dx_AD	IN_SST	PRRC1	0.02	0.07	0.27	0.791	0.955
dx_AD	IN_VIP	PRRC1	0.00	0.05	0.07	0.944	0.983
dx_AD	Micro	PRRC1	0.14	0.06	2.27	0.0234	0.155
dx_AD	OPC	PRRC1	0.01	0.04	0.28	0.782	0.957
dx_AD	Oligo	PRRC1	0.04	0.03	1.22	0.223	0.472
dx_AD	Astro	PRRC2A	-0.07	0.04	-1.86	0.0632	0.229
dx_AD	EN_L2_3_IT	PRRC2A	-0.02	0.04	-0.64	0.519	0.76
dx_AD	EN_L3_5_IT_1	PRRC2A	-0.02	0.05	-0.40	0.693	0.89
dx_AD	EN_L3_5_IT_2	PRRC2A	-0.00	0.04	-0.02	0.982	0.993
dx_AD	EN_L3_5_IT_3	PRRC2A	-0.02	0.04	-0.44	0.662	0.845
dx_AD	EN_L5_6_NP	PRRC2A	-0.08	0.08	-1.04	0.299	0.836
dx_AD	EN_L6B	PRRC2A	0.06	0.08	0.77	0.439	0.791
dx_AD	EN_L6_CT	PRRC2A	-0.04	0.07	-0.54	0.589	0.878
dx_AD	EN_L6_IT_1	PRRC2A	0.01	0.06	0.18	0.855	0.97
dx_AD	EN_L6_IT_2	PRRC2A	0.05	0.09	0.54	0.592	0.945
dx_AD	Endo	PRRC2A	0.42	0.34	1.23	0.22	0.781
dx_AD	IN_ADARB2	PRRC2A	-0.02	0.07	-0.25	0.806	0.958
dx_AD	IN_LAMP5_LHX6	PRRC2A	-0.06	0.08	-0.82	0.412	0.859
dx_AD	IN_LAMP5_RELN	PRRC2A	0.07	0.06	1.11	0.267	0.778
dx_AD	IN_PVALB	PRRC2A	-0.07	0.04	-1.52	0.128	0.636
dx_AD	IN_PVALB_CHC	PRRC2A	-0.01	0.07	-0.13	0.895	0.987
dx_AD	IN_SST	PRRC2A	-0.09	0.05	-1.74	0.0819	0.499
dx_AD	IN_VIP	PRRC2A	0.03	0.04	0.68	0.497	0.777
dx_AD	Micro	PRRC2A	-0.00	0.05	-0.03	0.978	0.992
dx_AD	OPC	PRRC2A	0.02	0.04	0.50	0.614	0.917
dx_AD	Oligo	PRRC2A	0.00	0.03	0.10	0.924	0.968
dx_AD	PC	PRRC2A	0.50	0.37	1.35	0.176	0.979
dx_AD	Adaptive	PRRC2C	-0.05	0.11	-0.43	0.665	0.955
dx_AD	Astro	PRRC2C	0.04	0.03	1.71	0.0864	0.273
dx_AD	EN_L2_3_IT	PRRC2C	-0.01	0.03	-0.23	0.82	0.925
dx_AD	EN_L3_5_IT_1	PRRC2C	0.03	0.03	0.95	0.342	0.679
dx_AD	EN_L3_5_IT_2	PRRC2C	-0.01	0.03	-0.40	0.686	0.877
dx_AD	EN_L3_5_IT_3	PRRC2C	-0.02	0.03	-0.60	0.549	0.773
dx_AD	EN_L5_6_NP	PRRC2C	-0.07	0.04	-1.83	0.0671	0.64
dx_AD	EN_L5_ET	PRRC2C	-0.01	0.31	-0.05	0.963	0.999
dx_AD	EN_L6B	PRRC2C	-0.03	0.04	-0.64	0.525	0.839
dx_AD	EN_L6_CT	PRRC2C	-0.04	0.03	-1.27	0.205	0.612
dx_AD	EN_L6_IT_1	PRRC2C	-0.03	0.04	-0.86	0.388	0.809
dx_AD	EN_L6_IT_2	PRRC2C	0.05	0.04	1.12	0.264	0.823
dx_AD	Endo	PRRC2C	0.07	0.07	0.98	0.329	0.853
dx_AD	IN_ADARB2	PRRC2C	-0.03	0.03	-1.00	0.319	0.766
dx_AD	IN_LAMP5_LHX6	PRRC2C	0.02	0.03	0.55	0.585	0.915
dx_AD	IN_LAMP5_RELN	PRRC2C	-0.02	0.03	-0.71	0.478	0.888
dx_AD	IN_PVALB	PRRC2C	-0.02	0.03	-0.58	0.561	0.91
dx_AD	IN_PVALB_CHC	PRRC2C	-0.02	0.04	-0.45	0.653	0.942
dx_AD	IN_SST	PRRC2C	0.01	0.03	0.50	0.614	0.898
dx_AD	IN_VIP	PRRC2C	0.02	0.02	1.04	0.3	0.629
dx_AD	Micro	PRRC2C	0.02	0.03	0.72	0.47	0.762
dx_AD	OPC	PRRC2C	0.00	0.02	0.16	0.876	0.98
dx_AD	Oligo	PRRC2C	0.04	0.02	1.98	0.0481	0.198
dx_AD	PC	PRRC2C	0.04	0.06	0.57	0.571	0.993
dx_AD	PVM	PRRC2C	0.11	0.08	1.39	0.165	0.832
dx_AD	SMC	PRRC2C	0.30	0.19	1.58	0.113	0.95
dx_AD	VLMC	PRRC2C	0.12	0.07	1.68	0.0924	0.384
dx_AD	Astro	PRRG2	-0.28	0.33	-0.83	0.407	0.652
dx_AD	EN_L2_3_IT	PRRG2	-0.21	0.11	-1.85	0.0637	0.273
dx_AD	Oligo	PRRG2	0.05	0.10	0.45	0.656	0.831
dx_AD	Astro	PRRG3	0.01	0.11	0.08	0.937	0.973
dx_AD	EN_L2_3_IT	PRRG3	-0.04	0.04	-1.09	0.274	0.563
dx_AD	EN_L3_5_IT_1	PRRG3	0.08	0.07	1.25	0.21	0.55
dx_AD	EN_L3_5_IT_2	PRRG3	0.02	0.05	0.34	0.734	0.899
dx_AD	EN_L3_5_IT_3	PRRG3	-0.00	0.05	-0.06	0.949	0.982
dx_AD	EN_L5_6_NP	PRRG3	0.01	0.09	0.08	0.937	0.991
dx_AD	EN_L6B	PRRG3	0.00	0.09	0.03	0.979	0.995
dx_AD	EN_L6_CT	PRRG3	-0.04	0.08	-0.49	0.621	0.891
dx_AD	EN_L6_IT_1	PRRG3	-0.05	0.07	-0.73	0.465	0.849
dx_AD	EN_L6_IT_2	PRRG3	0.04	0.11	0.35	0.726	0.97
dx_AD	IN_ADARB2	PRRG3	0.09	0.09	1.03	0.304	0.758
dx_AD	IN_LAMP5_LHX6	PRRG3	-0.07	0.09	-0.73	0.467	0.88
dx_AD	IN_LAMP5_RELN	PRRG3	-0.04	0.09	-0.41	0.684	0.945
dx_AD	IN_PVALB	PRRG3	-0.02	0.09	-0.18	0.855	0.978
dx_AD	IN_SST	PRRG3	0.10	0.06	1.53	0.126	0.572
dx_AD	IN_VIP	PRRG3	0.03	0.07	0.42	0.675	0.871
dx_AD	Oligo	PRRG3	-0.01	0.08	-0.09	0.928	0.97
dx_AD	Astro	PRRG4	0.12	0.42	0.29	0.77	0.893
dx_AD	Micro	PRRG4	-0.04	0.11	-0.34	0.736	0.904
dx_AD	Astro	PRRT1	0.01	0.07	0.19	0.85	0.933
dx_AD	EN_L2_3_IT	PRRT1	0.19	0.06	2.99	0.00279	0.0468
dx_AD	EN_L3_5_IT_1	PRRT1	0.17	0.08	2.22	0.0262	0.206
dx_AD	EN_L3_5_IT_2	PRRT1	0.19	0.07	2.62	0.0089	0.0923
dx_AD	EN_L3_5_IT_3	PRRT1	0.24	0.07	3.58	0.00034	0.00736
dx_AD	EN_L5_6_NP	PRRT1	0.10	0.11	0.90	0.366	0.868
dx_AD	EN_L6B	PRRT1	0.18	0.10	1.75	0.08	0.415
dx_AD	EN_L6_CT	PRRT1	0.20	0.09	2.23	0.0256	0.227
dx_AD	EN_L6_IT_1	PRRT1	0.22	0.10	2.34	0.0194	0.274
dx_AD	EN_L6_IT_2	PRRT1	-0.06	0.12	-0.51	0.609	0.946
dx_AD	IN_ADARB2	PRRT1	0.22	0.09	2.32	0.0206	0.351
dx_AD	IN_LAMP5_LHX6	PRRT1	0.05	0.10	0.46	0.648	0.929
dx_AD	IN_LAMP5_RELN	PRRT1	0.05	0.09	0.55	0.58	0.921
dx_AD	IN_PVALB	PRRT1	0.02	0.07	0.26	0.795	0.969
dx_AD	IN_PVALB_CHC	PRRT1	0.08	0.11	0.70	0.481	0.892
dx_AD	IN_SST	PRRT1	0.02	0.08	0.29	0.769	0.947
dx_AD	IN_VIP	PRRT1	0.13	0.07	1.98	0.0478	0.281
dx_AD	Micro	PRRT1	0.02	0.12	0.13	0.894	0.964
dx_AD	OPC	PRRT1	0.01	0.07	0.08	0.936	0.994
dx_AD	Oligo	PRRT1	-0.02	0.05	-0.51	0.613	0.803
dx_AD	Astro	PRRT3	-0.02	0.05	-0.34	0.736	0.874
dx_AD	EN_L2_3_IT	PRRT3	0.00	0.04	0.05	0.958	0.983
dx_AD	EN_L3_5_IT_1	PRRT3	-0.02	0.08	-0.24	0.807	0.934
dx_AD	EN_L3_5_IT_2	PRRT3	-0.04	0.06	-0.74	0.462	0.748
dx_AD	EN_L3_5_IT_3	PRRT3	-0.07	0.06	-1.30	0.194	0.457
dx_AD	EN_L5_6_NP	PRRT3	0.01	0.33	0.02	0.983	0.997
dx_AD	EN_L6B	PRRT3	-0.06	0.09	-0.67	0.505	0.83
dx_AD	EN_L6_CT	PRRT3	-0.16	0.09	-1.87	0.062	0.359
dx_AD	EN_L6_IT_1	PRRT3	0.10	0.09	1.07	0.284	0.743
dx_AD	EN_L6_IT_2	PRRT3	0.23	0.12	1.92	0.0554	0.591
dx_AD	IN_ADARB2	PRRT3	0.06	0.09	0.62	0.537	0.874
dx_AD	IN_LAMP5_RELN	PRRT3	-0.03	0.10	-0.28	0.782	0.97
dx_AD	IN_PVALB	PRRT3	-0.06	0.06	-1.05	0.294	0.798
dx_AD	IN_SST	PRRT3	0.05	0.09	0.55	0.585	0.886
dx_AD	IN_VIP	PRRT3	-0.01	0.06	-0.14	0.891	0.963
dx_AD	OPC	PRRT3	-0.10	0.07	-1.57	0.116	0.653
dx_AD	Oligo	PRRT3	-0.05	0.04	-1.20	0.23	0.481
dx_AD	Astro	PRRT4	0.26	0.12	2.21	0.0269	0.137
dx_AD	EN_L2_3_IT	PRRT4	0.04	0.36	0.11	0.913	0.967
dx_AD	EN_L3_5_IT_2	PRRT4	-0.02	0.39	-0.06	0.953	0.983
dx_AD	IN_ADARB2	PRRT4	0.22	0.10	2.24	0.0248	0.372
dx_AD	IN_LAMP5_LHX6	PRRT4	-0.08	0.10	-0.74	0.457	0.879
dx_AD	IN_LAMP5_RELN	PRRT4	-0.13	0.10	-1.22	0.223	0.741
dx_AD	IN_PVALB	PRRT4	-0.05	0.06	-0.84	0.398	0.857
dx_AD	IN_SST	PRRT4	-0.04	0.09	-0.48	0.635	0.906
dx_AD	IN_VIP	PRRT4	0.02	0.07	0.35	0.724	0.894
dx_AD	Oligo	PRRT4	-0.08	0.11	-0.74	0.457	0.692
dx_AD	Astro	PRRX1	0.14	0.07	2.09	0.0365	0.165
dx_AD	EN_L2_3_IT	PRRX1	-0.07	0.11	-0.67	0.504	0.75
dx_AD	EN_L3_5_IT_2	PRRX1	-0.42	0.15	-2.80	0.00516	0.0646
dx_AD	EN_L3_5_IT_3	PRRX1	-0.19	0.15	-1.26	0.209	0.476
dx_AD	EN_L5_6_NP	PRRX1	0.18	0.17	1.07	0.286	0.833
dx_AD	EN_L6B	PRRX1	0.06	0.14	0.41	0.684	0.909
dx_AD	EN_L6_CT	PRRX1	0.01	0.20	0.05	0.959	0.987
dx_AD	EN_L6_IT_1	PRRX1	-0.01	0.10	-0.13	0.898	0.981
dx_AD	EN_L6_IT_2	PRRX1	-0.19	0.18	-1.04	0.298	0.851
dx_AD	IN_LAMP5_RELN	PRRX1	-0.06	0.20	-0.29	0.768	0.968
dx_AD	IN_PVALB	PRRX1	-0.45	0.14	-3.32	0.000904	0.0674
dx_AD	IN_PVALB_CHC	PRRX1	-0.20	0.14	-1.38	0.169	0.694
dx_AD	OPC	PRRX1	0.09	0.04	1.93	0.0539	0.531
dx_AD	Oligo	PRRX1	0.11	0.08	1.35	0.178	0.416
dx_AD	PC	PRRX1	-0.17	0.12	-1.50	0.134	0.979
dx_AD	SMC	PRRX1	0.67	0.72	0.93	0.351	0.957
dx_AD	VLMC	PRRX1	-0.21	0.11	-1.88	0.0604	0.316
dx_AD	Astro	PRRX2	-0.08	0.10	-0.88	0.381	0.63
dx_AD	EN_L2_3_IT	PRRX2	-0.07	0.09	-0.75	0.455	0.716
dx_AD	OPC	PRRX2	0.02	0.08	0.31	0.76	0.955
dx_AD	Oligo	PRRX2	-0.12	0.08	-1.42	0.157	0.387
dx_AD	Astro	PRSS12	0.34	0.38	0.90	0.368	0.619
dx_AD	EN_L2_3_IT	PRSS12	0.08	0.08	1.02	0.308	0.596
dx_AD	EN_L3_5_IT_1	PRSS12	-0.11	0.09	-1.25	0.213	0.553
dx_AD	EN_L3_5_IT_2	PRSS12	0.01	0.12	0.10	0.921	0.972
dx_AD	EN_L3_5_IT_3	PRSS12	0.15	0.15	0.99	0.324	0.598
dx_AD	EN_L5_6_NP	PRSS12	0.56	0.61	0.91	0.364	0.867
dx_AD	IN_LAMP5_LHX6	PRSS12	-0.03	0.08	-0.44	0.662	0.935
dx_AD	IN_LAMP5_RELN	PRSS12	-0.01	0.05	-0.23	0.817	0.976
dx_AD	IN_PVALB_CHC	PRSS12	0.34	0.15	2.33	0.0196	0.314
dx_AD	IN_SST	PRSS12	0.09	0.15	0.63	0.528	0.867
dx_AD	IN_VIP	PRSS12	0.19	0.11	1.81	0.0703	0.336
dx_AD	Oligo	PRSS12	-0.06	0.09	-0.62	0.537	0.752
dx_AD	EN_L2_3_IT	PRSS16	0.05	0.33	0.14	0.891	0.956
dx_AD	EN_L3_5_IT_2	PRSS16	-0.07	0.32	-0.22	0.825	0.935
dx_AD	Astro	PRSS23	-0.36	0.10	-3.68	0.000234	0.00621
dx_AD	EN_L2_3_IT	PRSS23	0.03	0.06	0.46	0.642	0.834
dx_AD	EN_L3_5_IT_1	PRSS23	0.06	0.06	0.94	0.345	0.682
dx_AD	EN_L3_5_IT_2	PRSS23	-0.01	0.08	-0.16	0.871	0.955
dx_AD	EN_L3_5_IT_3	PRSS23	0.06	0.08	0.75	0.453	0.705
dx_AD	EN_L5_6_NP	PRSS23	-0.08	0.12	-0.63	0.527	0.919
dx_AD	EN_L5_ET	PRSS23	0.39	0.48	0.82	0.415	0.999
dx_AD	EN_L6B	PRSS23	0.05	0.13	0.42	0.671	0.905
dx_AD	EN_L6_CT	PRSS23	0.05	0.11	0.49	0.623	0.892
dx_AD	EN_L6_IT_1	PRSS23	0.15	0.08	1.79	0.073	0.471
dx_AD	EN_L6_IT_2	PRSS23	0.09	0.12	0.76	0.45	0.912
dx_AD	Endo	PRSS23	0.04	0.12	0.34	0.733	0.967
dx_AD	IN_ADARB2	PRSS23	0.04	0.10	0.38	0.708	0.929
dx_AD	IN_LAMP5_LHX6	PRSS23	-0.05	0.12	-0.47	0.64	0.928
dx_AD	IN_LAMP5_RELN	PRSS23	-0.05	0.11	-0.43	0.67	0.943
dx_AD	IN_PVALB	PRSS23	0.04	0.07	0.61	0.542	0.906
dx_AD	IN_PVALB_CHC	PRSS23	-0.16	0.09	-1.75	0.08	0.544
dx_AD	IN_SST	PRSS23	-0.05	0.08	-0.62	0.532	0.867
dx_AD	IN_VIP	PRSS23	-0.09	0.07	-1.35	0.178	0.503
dx_AD	OPC	PRSS23	0.04	0.05	0.77	0.444	0.858
dx_AD	Oligo	PRSS23	0.02	0.06	0.34	0.738	0.879
dx_AD	Astro	PRSS27	0.60	0.32	1.85	0.0647	0.232
dx_AD	Astro	PRSS3	-0.22	0.11	-2.05	0.0408	0.176
dx_AD	EN_L2_3_IT	PRSS3	0.10	0.06	1.49	0.137	0.403
dx_AD	EN_L3_5_IT_1	PRSS3	0.06	0.06	0.96	0.338	0.675
dx_AD	EN_L3_5_IT_2	PRSS3	-0.23	0.09	-2.42	0.0155	0.129
dx_AD	EN_L3_5_IT_3	PRSS3	-0.04	0.11	-0.41	0.685	0.855
dx_AD	EN_L5_6_NP	PRSS3	-0.26	0.54	-0.49	0.627	0.942
dx_AD	EN_L5_ET	PRSS3	-0.31	0.52	-0.60	0.548	0.999
dx_AD	EN_L6B	PRSS3	-0.06	0.16	-0.36	0.716	0.919
dx_AD	EN_L6_CT	PRSS3	0.61	0.47	1.30	0.193	0.598
dx_AD	EN_L6_IT_1	PRSS3	-0.02	0.07	-0.22	0.83	0.964
dx_AD	EN_L6_IT_2	PRSS3	0.05	0.07	0.66	0.51	0.925
dx_AD	Endo	PRSS3	0.14	0.52	0.27	0.785	0.977
dx_AD	IN_ADARB2	PRSS3	-0.02	0.12	-0.15	0.881	0.979
dx_AD	IN_PVALB	PRSS3	-0.17	0.12	-1.37	0.171	0.691
dx_AD	IN_SST	PRSS3	-0.07	0.11	-0.63	0.53	0.867
dx_AD	IN_VIP	PRSS3	-0.02	0.11	-0.14	0.892	0.963
dx_AD	Oligo	PRSS3	-0.10	0.07	-1.48	0.139	0.362
dx_AD	Astro	PRSS35	-0.58	0.11	-5.43	5.56e-08	1.66e-05
dx_AD	Astro	PRSS48	-0.09	0.11	-0.79	0.43	0.67
dx_AD	EN_L2_3_IT	PRSS48	-0.20	0.10	-2.03	0.0423	0.219
dx_AD	EN_L3_5_IT_1	PRSS48	-0.25	0.12	-2.03	0.0421	0.26
dx_AD	EN_L3_5_IT_2	PRSS48	-0.39	0.12	-3.14	0.00171	0.0307
dx_AD	EN_L3_5_IT_3	PRSS48	-0.05	0.11	-0.46	0.649	0.836
dx_AD	EN_L5_6_NP	PRSS48	0.05	0.15	0.35	0.729	0.96
dx_AD	EN_L5_ET	PRSS48	-1.22	0.76	-1.60	0.11	0.999
dx_AD	EN_L6B	PRSS48	0.06	0.13	0.43	0.664	0.904
dx_AD	EN_L6_CT	PRSS48	-0.13	0.14	-0.92	0.357	0.749
dx_AD	EN_L6_IT_1	PRSS48	-0.01	0.13	-0.09	0.927	0.987
dx_AD	IN_LAMP5_LHX6	PRSS48	0.03	0.13	0.22	0.822	0.97
dx_AD	IN_PVALB	PRSS48	0.06	0.12	0.51	0.613	0.924
dx_AD	IN_VIP	PRSS48	-0.25	0.10	-2.57	0.0103	0.137
dx_AD	OPC	PRSS48	-0.13	0.09	-1.39	0.165	0.696
dx_AD	Oligo	PRSS48	-0.23	0.08	-2.82	0.00474	0.05
dx_AD	PC	PRSS48	-0.41	0.52	-0.78	0.433	0.984
dx_AD	Astro	PRSS51	0.06	0.11	0.55	0.582	0.781
dx_AD	EN_L2_3_IT	PRSS51	-0.18	0.10	-1.81	0.0699	0.287
dx_AD	EN_L3_5_IT_1	PRSS51	-0.15	0.10	-1.48	0.139	0.456
dx_AD	EN_L3_5_IT_2	PRSS51	-0.19	0.10	-1.96	0.0504	0.251
dx_AD	EN_L3_5_IT_3	PRSS51	-0.09	0.09	-1.02	0.309	0.583
dx_AD	EN_L5_6_NP	PRSS51	-0.02	0.12	-0.19	0.846	0.982
dx_AD	EN_L5_ET	PRSS51	-0.27	0.60	-0.46	0.648	0.999
dx_AD	EN_L6B	PRSS51	-0.00	0.11	-0.01	0.995	0.999
dx_AD	EN_L6_CT	PRSS51	-0.10	0.12	-0.86	0.388	0.775
dx_AD	EN_L6_IT_1	PRSS51	-0.07	0.10	-0.69	0.491	0.859
dx_AD	EN_L6_IT_2	PRSS51	-0.07	0.12	-0.59	0.554	0.937
dx_AD	IN_ADARB2	PRSS51	-0.08	0.12	-0.67	0.501	0.865
dx_AD	IN_LAMP5_LHX6	PRSS51	-0.19	0.12	-1.62	0.104	0.604
dx_AD	IN_LAMP5_RELN	PRSS51	-0.12	0.11	-1.10	0.273	0.785
dx_AD	IN_PVALB	PRSS51	-0.16	0.10	-1.61	0.107	0.596
dx_AD	IN_PVALB_CHC	PRSS51	0.01	0.12	0.09	0.928	0.993
dx_AD	IN_SST	PRSS51	-0.15	0.12	-1.24	0.214	0.681
dx_AD	IN_VIP	PRSS51	-0.21	0.10	-2.09	0.0366	0.249
dx_AD	Micro	PRSS51	-0.17	0.11	-1.47	0.142	0.43
dx_AD	OPC	PRSS51	-0.07	0.09	-0.82	0.414	0.847
dx_AD	Oligo	PRSS51	-0.13	0.10	-1.26	0.209	0.455
dx_AD	EN_L2_3_IT	PRSS54	-0.29	0.14	-2.06	0.0397	0.211
dx_AD	Astro	PRSS55	-0.13	0.15	-0.86	0.391	0.639
dx_AD	EN_L2_3_IT	PRSS55	-0.49	0.18	-2.71	0.00673	0.0795
dx_AD	EN_L3_5_IT_2	PRSS55	0.44	0.61	0.72	0.475	0.757
dx_AD	EN_L3_5_IT_3	PRSS55	-0.11	0.20	-0.54	0.589	0.799
dx_AD	EN_L6_IT_1	PRSS55	-0.28	0.62	-0.45	0.656	0.922
dx_AD	IN_PVALB	PRSS55	-0.41	0.19	-2.22	0.0267	0.359
dx_AD	EN_L2_3_IT	PRSS57	-0.08	0.15	-0.54	0.587	0.803
dx_AD	Oligo	PRSS57	0.01	0.15	0.07	0.942	0.976
dx_AD	Astro	PRTFDC1	-0.05	0.04	-1.25	0.213	0.46
dx_AD	EN_L2_3_IT	PRTFDC1	-0.07	0.04	-1.60	0.109	0.358
dx_AD	EN_L3_5_IT_1	PRTFDC1	-0.09	0.06	-1.60	0.11	0.406
dx_AD	EN_L3_5_IT_2	PRTFDC1	-0.04	0.05	-0.89	0.371	0.679
dx_AD	EN_L3_5_IT_3	PRTFDC1	-0.12	0.05	-2.51	0.0122	0.0889
dx_AD	EN_L5_6_NP	PRTFDC1	0.06	0.08	0.79	0.428	0.889
dx_AD	EN_L5_ET	PRTFDC1	-0.37	0.68	-0.54	0.588	0.999
dx_AD	EN_L6B	PRTFDC1	-0.08	0.09	-0.91	0.362	0.74
dx_AD	EN_L6_CT	PRTFDC1	-0.01	0.07	-0.19	0.853	0.965
dx_AD	EN_L6_IT_1	PRTFDC1	-0.09	0.07	-1.28	0.199	0.676
dx_AD	EN_L6_IT_2	PRTFDC1	0.08	0.09	0.90	0.365	0.882
dx_AD	IN_ADARB2	PRTFDC1	-0.03	0.07	-0.47	0.637	0.911
dx_AD	IN_LAMP5_LHX6	PRTFDC1	0.06	0.07	0.97	0.33	0.818
dx_AD	IN_LAMP5_RELN	PRTFDC1	-0.06	0.06	-0.90	0.368	0.84
dx_AD	IN_PVALB	PRTFDC1	0.04	0.04	1.01	0.312	0.81
dx_AD	IN_PVALB_CHC	PRTFDC1	0.01	0.09	0.14	0.885	0.983
dx_AD	IN_SST	PRTFDC1	-0.02	0.06	-0.41	0.684	0.922
dx_AD	IN_VIP	PRTFDC1	-0.04	0.05	-0.86	0.389	0.696
dx_AD	Micro	PRTFDC1	-0.20	0.08	-2.67	0.00766	0.0776
dx_AD	OPC	PRTFDC1	-0.01	0.03	-0.33	0.74	0.951
dx_AD	Oligo	PRTFDC1	-0.00	0.04	-0.11	0.914	0.965
dx_AD	VLMC	PRTFDC1	-0.11	0.43	-0.26	0.795	0.925
dx_AD	Astro	PRTG	-0.11	0.09	-1.26	0.209	0.455
dx_AD	EN_L2_3_IT	PRTG	-0.06	0.08	-0.74	0.461	0.72
dx_AD	EN_L3_5_IT_2	PRTG	0.18	0.30	0.59	0.555	0.808
dx_AD	EN_L3_5_IT_3	PRTG	-0.00	0.28	-0.00	0.999	1
dx_AD	Endo	PRTG	-0.31	0.13	-2.34	0.0191	0.39
dx_AD	IN_PVALB	PRTG	-0.06	0.10	-0.64	0.52	0.9
dx_AD	IN_SST	PRTG	-0.06	0.12	-0.52	0.602	0.893
dx_AD	IN_VIP	PRTG	0.08	0.06	1.24	0.214	0.542
dx_AD	OPC	PRTG	0.01	0.04	0.24	0.812	0.964
dx_AD	Oligo	PRTG	-0.19	0.08	-2.57	0.0102	0.079
dx_AD	EN_L2_3_IT	PRTN3	-0.41	0.12	-3.41	0.000656	0.0213
dx_AD	Astro	PRUNE1	0.01	0.04	0.11	0.909	0.961
dx_AD	EN_L2_3_IT	PRUNE1	0.03	0.04	0.73	0.464	0.721
dx_AD	EN_L3_5_IT_1	PRUNE1	-0.06	0.07	-0.78	0.435	0.746
dx_AD	EN_L3_5_IT_2	PRUNE1	0.10	0.06	1.56	0.118	0.397
dx_AD	EN_L3_5_IT_3	PRUNE1	0.02	0.05	0.34	0.732	0.881
dx_AD	EN_L5_6_NP	PRUNE1	0.15	0.44	0.34	0.73	0.96
dx_AD	EN_L6B	PRUNE1	-0.08	0.09	-0.85	0.395	0.759
dx_AD	EN_L6_CT	PRUNE1	0.11	0.09	1.28	0.199	0.606
dx_AD	EN_L6_IT_1	PRUNE1	-0.09	0.09	-1.03	0.305	0.759
dx_AD	EN_L6_IT_2	PRUNE1	0.11	0.09	1.13	0.259	0.82
dx_AD	IN_ADARB2	PRUNE1	0.08	0.08	1.00	0.315	0.764
dx_AD	IN_LAMP5_LHX6	PRUNE1	-0.19	0.10	-1.86	0.0627	0.511
dx_AD	IN_LAMP5_RELN	PRUNE1	-0.08	0.08	-1.00	0.315	0.815
dx_AD	IN_PVALB	PRUNE1	0.03	0.06	0.46	0.643	0.932
dx_AD	IN_PVALB_CHC	PRUNE1	0.38	0.36	1.04	0.299	0.811
dx_AD	IN_SST	PRUNE1	-0.09	0.08	-1.14	0.253	0.712
dx_AD	IN_VIP	PRUNE1	0.05	0.05	0.99	0.32	0.644
dx_AD	Micro	PRUNE1	-0.05	0.09	-0.56	0.575	0.829
dx_AD	OPC	PRUNE1	-0.05	0.07	-0.79	0.429	0.853
dx_AD	Oligo	PRUNE1	0.07	0.03	2.12	0.0343	0.164
dx_AD	Adaptive	PRUNE2	-0.15	0.17	-0.86	0.387	0.928
dx_AD	Astro	PRUNE2	-0.08	0.03	-2.49	0.0127	0.085
dx_AD	EN_L2_3_IT	PRUNE2	0.07	0.03	2.16	0.0307	0.184
dx_AD	EN_L3_5_IT_1	PRUNE2	0.09	0.03	2.68	0.00742	0.104
dx_AD	EN_L3_5_IT_2	PRUNE2	0.08	0.03	2.62	0.00867	0.0909
dx_AD	EN_L3_5_IT_3	PRUNE2	0.01	0.04	0.35	0.727	0.878
dx_AD	EN_L5_6_NP	PRUNE2	0.04	0.04	0.97	0.331	0.847
dx_AD	EN_L5_ET	PRUNE2	0.62	0.23	2.70	0.00688	0.602
dx_AD	EN_L6B	PRUNE2	0.10	0.04	2.56	0.0105	0.158
dx_AD	EN_L6_CT	PRUNE2	0.02	0.04	0.63	0.527	0.854
dx_AD	EN_L6_IT_1	PRUNE2	0.01	0.04	0.17	0.866	0.974
dx_AD	EN_L6_IT_2	PRUNE2	0.08	0.04	1.81	0.0705	0.628
dx_AD	Endo	PRUNE2	-0.07	0.09	-0.79	0.431	0.892
dx_AD	IN_ADARB2	PRUNE2	0.01	0.03	0.18	0.855	0.971
dx_AD	IN_LAMP5_LHX6	PRUNE2	0.08	0.04	2.12	0.0338	0.392
dx_AD	IN_LAMP5_RELN	PRUNE2	0.04	0.04	1.14	0.254	0.767
dx_AD	IN_PVALB	PRUNE2	0.02	0.03	0.74	0.459	0.877
dx_AD	IN_PVALB_CHC	PRUNE2	0.03	0.04	0.83	0.407	0.864
dx_AD	IN_SST	PRUNE2	0.02	0.03	0.52	0.606	0.895
dx_AD	IN_VIP	PRUNE2	0.08	0.03	3.25	0.00114	0.05
dx_AD	Micro	PRUNE2	-0.01	0.04	-0.32	0.75	0.908
dx_AD	OPC	PRUNE2	0.08	0.03	2.82	0.00486	0.259
dx_AD	Oligo	PRUNE2	0.12	0.03	3.56	0.000377	0.0109
dx_AD	PC	PRUNE2	0.03	0.09	0.35	0.727	0.999
dx_AD	PVM	PRUNE2	-0.06	0.11	-0.59	0.555	0.96
dx_AD	SMC	PRUNE2	-0.09	0.28	-0.31	0.753	0.996
dx_AD	VLMC	PRUNE2	0.10	0.09	1.16	0.244	0.585
dx_AD	EN_L2_3_IT	PRX	-0.11	0.10	-1.15	0.251	0.541
dx_AD	EN_L3_5_IT_2	PRX	-0.21	0.11	-1.81	0.0708	0.303
dx_AD	EN_L3_5_IT_3	PRX	-0.59	0.34	-1.74	0.0815	0.281
dx_AD	Endo	PRX	0.16	0.14	1.17	0.243	0.799
dx_AD	Oligo	PRX	-0.06	0.11	-0.55	0.581	0.783
dx_AD	Astro	PRXL2A	-0.10	0.05	-2.19	0.0286	0.142
dx_AD	EN_L2_3_IT	PRXL2A	0.00	0.06	0.06	0.95	0.98
dx_AD	EN_L3_5_IT_1	PRXL2A	0.02	0.05	0.32	0.745	0.909
dx_AD	EN_L3_5_IT_2	PRXL2A	0.13	0.05	2.63	0.00866	0.0909
dx_AD	EN_L3_5_IT_3	PRXL2A	0.15	0.04	3.66	0.000253	0.00598
dx_AD	EN_L5_6_NP	PRXL2A	0.09	0.07	1.31	0.189	0.775
dx_AD	EN_L5_ET	PRXL2A	0.81	0.48	1.68	0.0925	0.999
dx_AD	EN_L6B	PRXL2A	-0.06	0.07	-0.88	0.378	0.751
dx_AD	EN_L6_CT	PRXL2A	0.02	0.07	0.32	0.748	0.938
dx_AD	EN_L6_IT_1	PRXL2A	-0.02	0.06	-0.33	0.744	0.944
dx_AD	EN_L6_IT_2	PRXL2A	0.08	0.11	0.69	0.489	0.919
dx_AD	Endo	PRXL2A	-0.05	0.11	-0.44	0.657	0.945
dx_AD	IN_ADARB2	PRXL2A	0.02	0.07	0.30	0.766	0.948
dx_AD	IN_LAMP5_LHX6	PRXL2A	0.00	0.07	0.06	0.955	0.995
dx_AD	IN_LAMP5_RELN	PRXL2A	0.18	0.06	3.15	0.00166	0.0865
dx_AD	IN_PVALB	PRXL2A	0.07	0.05	1.24	0.215	0.737
dx_AD	IN_PVALB_CHC	PRXL2A	0.13	0.10	1.35	0.177	0.705
dx_AD	IN_SST	PRXL2A	0.05	0.06	0.90	0.369	0.789
dx_AD	IN_VIP	PRXL2A	0.06	0.04	1.39	0.165	0.486
dx_AD	Micro	PRXL2A	0.01	0.07	0.11	0.916	0.973
dx_AD	OPC	PRXL2A	0.10	0.05	1.80	0.0722	0.583
dx_AD	Oligo	PRXL2A	0.04	0.05	0.78	0.435	0.675
dx_AD	PC	PRXL2A	-0.31	0.12	-2.71	0.00681	0.783
dx_AD	Astro	PRXL2B	0.13	0.08	1.74	0.0811	0.265
dx_AD	EN_L2_3_IT	PRXL2B	0.18	0.06	2.87	0.00412	0.0588
dx_AD	EN_L3_5_IT_1	PRXL2B	0.03	0.09	0.30	0.765	0.917
dx_AD	EN_L3_5_IT_2	PRXL2B	0.07	0.08	0.95	0.341	0.656
dx_AD	EN_L3_5_IT_3	PRXL2B	0.07	0.08	0.85	0.396	0.661
dx_AD	EN_L6_IT_1	PRXL2B	0.18	0.11	1.63	0.103	0.544
dx_AD	IN_PVALB	PRXL2B	0.01	0.09	0.15	0.88	0.982
dx_AD	IN_SST	PRXL2B	-0.11	0.11	-1.02	0.306	0.75
dx_AD	IN_VIP	PRXL2B	0.07	0.08	0.80	0.422	0.72
dx_AD	Oligo	PRXL2B	0.01	0.06	0.19	0.846	0.932
dx_AD	Astro	PRXL2C	0.08	0.06	1.24	0.215	0.462
dx_AD	EN_L2_3_IT	PRXL2C	-0.08	0.07	-1.16	0.246	0.535
dx_AD	EN_L3_5_IT_1	PRXL2C	-0.03	0.09	-0.31	0.757	0.914
dx_AD	EN_L3_5_IT_2	PRXL2C	-0.11	0.08	-1.40	0.162	0.466
dx_AD	EN_L3_5_IT_3	PRXL2C	-0.08	0.08	-0.92	0.36	0.63
dx_AD	EN_L5_6_NP	PRXL2C	-1.05	0.33	-3.19	0.0014	0.236
dx_AD	EN_L6B	PRXL2C	0.02	0.13	0.17	0.869	0.966
dx_AD	EN_L6_CT	PRXL2C	0.09	0.11	0.77	0.44	0.81
dx_AD	EN_L6_IT_1	PRXL2C	-0.03	0.10	-0.28	0.777	0.954
dx_AD	EN_L6_IT_2	PRXL2C	0.01	0.12	0.05	0.961	0.994
dx_AD	IN_LAMP5_RELN	PRXL2C	-0.06	0.13	-0.51	0.609	0.93
dx_AD	IN_PVALB	PRXL2C	-0.05	0.11	-0.47	0.641	0.932
dx_AD	IN_SST	PRXL2C	-0.14	0.12	-1.20	0.229	0.696
dx_AD	IN_VIP	PRXL2C	-0.24	0.08	-2.79	0.00527	0.102
dx_AD	Micro	PRXL2C	0.05	0.07	0.71	0.48	0.769
dx_AD	OPC	PRXL2C	0.15	0.08	1.81	0.0699	0.578
dx_AD	Oligo	PRXL2C	-0.04	0.05	-0.78	0.433	0.673
dx_AD	Astro	PSAP	-0.03	0.04	-0.63	0.528	0.745
dx_AD	EN_L2_3_IT	PSAP	0.14	0.04	3.23	0.00126	0.0302
dx_AD	EN_L3_5_IT_1	PSAP	0.17	0.05	3.61	0.00031	0.0163
dx_AD	EN_L3_5_IT_2	PSAP	0.08	0.05	1.77	0.0764	0.315
dx_AD	EN_L3_5_IT_3	PSAP	0.11	0.04	3.14	0.00169	0.0236
dx_AD	EN_L5_6_NP	PSAP	0.07	0.05	1.37	0.172	0.764
dx_AD	EN_L5_ET	PSAP	-0.02	0.34	-0.06	0.948	0.999
dx_AD	EN_L6B	PSAP	0.17	0.05	3.32	0.000888	0.0384
dx_AD	EN_L6_CT	PSAP	0.02	0.05	0.42	0.674	0.912
dx_AD	EN_L6_IT_1	PSAP	0.11	0.05	2.07	0.0383	0.364
dx_AD	EN_L6_IT_2	PSAP	0.10	0.07	1.46	0.144	0.729
dx_AD	Endo	PSAP	-0.14	0.08	-1.65	0.0981	0.658
dx_AD	IN_ADARB2	PSAP	0.09	0.05	1.97	0.0492	0.457
dx_AD	IN_LAMP5_LHX6	PSAP	0.10	0.06	1.66	0.0965	0.591
dx_AD	IN_LAMP5_RELN	PSAP	0.03	0.05	0.53	0.598	0.926
dx_AD	IN_PVALB	PSAP	0.02	0.04	0.41	0.679	0.943
dx_AD	IN_PVALB_CHC	PSAP	0.03	0.06	0.48	0.63	0.938
dx_AD	IN_SST	PSAP	0.04	0.04	1.02	0.31	0.754
dx_AD	IN_VIP	PSAP	0.04	0.04	1.02	0.308	0.635
dx_AD	Micro	PSAP	0.06	0.04	1.33	0.185	0.491
dx_AD	OPC	PSAP	-0.01	0.04	-0.36	0.718	0.947
dx_AD	Oligo	PSAP	0.05	0.03	1.53	0.125	0.342
dx_AD	PC	PSAP	0.02	0.08	0.22	0.828	0.999
dx_AD	PVM	PSAP	0.23	0.13	1.74	0.0812	0.772
dx_AD	SMC	PSAP	-0.22	0.57	-0.39	0.7	0.995
dx_AD	VLMC	PSAP	0.03	0.10	0.34	0.73	0.904
dx_AD	Astro	PSAT1	0.12	0.05	2.42	0.0155	0.0958
dx_AD	EN_L2_3_IT	PSAT1	-0.07	0.06	-1.11	0.266	0.556
dx_AD	EN_L3_5_IT_1	PSAT1	0.37	0.39	0.96	0.337	0.673
dx_AD	EN_L3_5_IT_2	PSAT1	-0.09	0.08	-1.14	0.255	0.573
dx_AD	EN_L3_5_IT_3	PSAT1	-0.16	0.08	-2.04	0.0409	0.187
dx_AD	EN_L5_6_NP	PSAT1	0.06	0.12	0.46	0.644	0.946
dx_AD	EN_L6B	PSAT1	-0.12	0.12	-1.07	0.284	0.681
dx_AD	EN_L6_CT	PSAT1	-0.11	0.11	-0.98	0.326	0.727
dx_AD	EN_L6_IT_1	PSAT1	-0.21	0.13	-1.56	0.118	0.567
dx_AD	IN_ADARB2	PSAT1	0.01	0.10	0.07	0.945	0.992
dx_AD	IN_LAMP5_RELN	PSAT1	-0.12	0.12	-0.95	0.345	0.828
dx_AD	IN_PVALB	PSAT1	-0.12	0.09	-1.35	0.176	0.697
dx_AD	IN_SST	PSAT1	-0.15	0.11	-1.44	0.148	0.605
dx_AD	IN_VIP	PSAT1	-0.11	0.07	-1.48	0.138	0.452
dx_AD	Micro	PSAT1	-0.15	0.12	-1.23	0.217	0.534
dx_AD	OPC	PSAT1	-0.01	0.04	-0.26	0.794	0.96
dx_AD	Oligo	PSAT1	0.09	0.03	2.64	0.00819	0.069
dx_AD	Astro	PSCA	-0.14	0.16	-0.92	0.357	0.609
dx_AD	EN_L2_3_IT	PSCA	0.05	0.11	0.44	0.661	0.844
dx_AD	Oligo	PSCA	-0.19	0.18	-1.03	0.302	0.556
dx_AD	Astro	PSD	-0.05	0.06	-0.75	0.456	0.69
dx_AD	EN_L2_3_IT	PSD	0.05	0.03	1.40	0.162	0.438
dx_AD	EN_L3_5_IT_1	PSD	0.05	0.05	1.02	0.31	0.65
dx_AD	EN_L3_5_IT_2	PSD	0.04	0.04	1.20	0.229	0.546
dx_AD	EN_L3_5_IT_3	PSD	0.02	0.04	0.58	0.56	0.78
dx_AD	EN_L5_6_NP	PSD	0.11	0.06	1.69	0.0903	0.667
dx_AD	EN_L5_ET	PSD	0.24	0.48	0.50	0.617	0.999
dx_AD	EN_L6B	PSD	-0.01	0.06	-0.19	0.852	0.962
dx_AD	EN_L6_CT	PSD	0.01	0.06	0.11	0.914	0.977
dx_AD	EN_L6_IT_1	PSD	0.07	0.05	1.37	0.169	0.64
dx_AD	EN_L6_IT_2	PSD	-0.01	0.06	-0.23	0.822	0.977
dx_AD	IN_ADARB2	PSD	0.13	0.06	2.25	0.0247	0.371
dx_AD	IN_LAMP5_LHX6	PSD	0.03	0.06	0.52	0.604	0.918
dx_AD	IN_LAMP5_RELN	PSD	0.02	0.05	0.43	0.664	0.942
dx_AD	IN_PVALB	PSD	0.01	0.04	0.36	0.722	0.952
dx_AD	IN_PVALB_CHC	PSD	0.11	0.08	1.33	0.182	0.71
dx_AD	IN_SST	PSD	0.06	0.05	1.12	0.263	0.72
dx_AD	IN_VIP	PSD	0.05	0.04	1.28	0.201	0.529
dx_AD	Micro	PSD	0.09	0.10	0.89	0.374	0.688
dx_AD	OPC	PSD	0.05	0.05	0.96	0.337	0.811
dx_AD	Oligo	PSD	-0.01	0.07	-0.18	0.858	0.937
dx_AD	Astro	PSD2	0.16	0.07	2.38	0.0172	0.102
dx_AD	EN_L2_3_IT	PSD2	0.14	0.06	2.33	0.0198	0.145
dx_AD	EN_L3_5_IT_1	PSD2	0.24	0.07	3.63	0.000286	0.0156
dx_AD	EN_L3_5_IT_2	PSD2	0.21	0.06	3.36	0.000766	0.0175
dx_AD	EN_L3_5_IT_3	PSD2	0.27	0.06	4.32	1.53e-05	0.000737
dx_AD	EN_L5_6_NP	PSD2	0.12	0.10	1.25	0.212	0.794
dx_AD	EN_L6B	PSD2	0.35	0.10	3.38	0.000729	0.0345
dx_AD	EN_L6_CT	PSD2	0.17	0.08	2.07	0.038	0.279
dx_AD	EN_L6_IT_1	PSD2	0.18	0.09	1.94	0.0519	0.409
dx_AD	EN_L6_IT_2	PSD2	0.19	0.11	1.73	0.0842	0.648
dx_AD	IN_ADARB2	PSD2	0.18	0.07	2.67	0.0076	0.252
dx_AD	IN_LAMP5_LHX6	PSD2	0.19	0.09	2.18	0.0291	0.376
dx_AD	IN_LAMP5_RELN	PSD2	0.20	0.09	2.31	0.0207	0.329
dx_AD	IN_PVALB	PSD2	0.12	0.07	1.86	0.0629	0.496
dx_AD	IN_PVALB_CHC	PSD2	0.23	0.11	2.10	0.0355	0.401
dx_AD	IN_SST	PSD2	0.14	0.08	1.75	0.0794	0.492
dx_AD	IN_VIP	PSD2	0.10	0.05	1.85	0.0641	0.321
dx_AD	Micro	PSD2	0.14	0.10	1.45	0.147	0.437
dx_AD	OPC	PSD2	-0.01	0.04	-0.32	0.751	0.953
dx_AD	Oligo	PSD2	0.05	0.07	0.80	0.427	0.667
dx_AD	Astro	PSD3	0.08	0.04	1.93	0.0533	0.206
dx_AD	EN_L2_3_IT	PSD3	0.10	0.03	3.29	0.000987	0.027
dx_AD	EN_L3_5_IT_1	PSD3	0.03	0.03	0.88	0.377	0.706
dx_AD	EN_L3_5_IT_2	PSD3	0.09	0.03	3.00	0.00269	0.0421
dx_AD	EN_L3_5_IT_3	PSD3	0.06	0.03	2.03	0.0427	0.191
dx_AD	EN_L5_6_NP	PSD3	0.00	0.04	0.11	0.913	0.99
dx_AD	EN_L5_ET	PSD3	0.16	0.24	0.68	0.494	0.999
dx_AD	EN_L6B	PSD3	0.02	0.04	0.51	0.612	0.879
dx_AD	EN_L6_CT	PSD3	-0.01	0.04	-0.27	0.785	0.948
dx_AD	EN_L6_IT_1	PSD3	0.04	0.04	1.00	0.32	0.768
dx_AD	EN_L6_IT_2	PSD3	-0.01	0.06	-0.10	0.923	0.99
dx_AD	Endo	PSD3	-0.19	0.13	-1.45	0.146	0.716
dx_AD	IN_ADARB2	PSD3	0.10	0.05	1.88	0.0602	0.495
dx_AD	IN_LAMP5_LHX6	PSD3	-0.02	0.07	-0.33	0.742	0.954
dx_AD	IN_LAMP5_RELN	PSD3	0.07	0.05	1.40	0.16	0.68
dx_AD	IN_PVALB	PSD3	0.02	0.04	0.48	0.634	0.93
dx_AD	IN_PVALB_CHC	PSD3	-0.10	0.07	-1.39	0.165	0.691
dx_AD	IN_SST	PSD3	0.09	0.06	1.66	0.0968	0.527
dx_AD	IN_VIP	PSD3	0.06	0.04	1.62	0.104	0.404
dx_AD	Micro	PSD3	-0.16	0.06	-2.82	0.00478	0.0568
dx_AD	OPC	PSD3	-0.02	0.03	-0.78	0.433	0.854
dx_AD	Oligo	PSD3	-0.15	0.05	-3.36	0.000782	0.0169
dx_AD	PC	PSD3	-0.08	0.09	-0.87	0.387	0.982
dx_AD	PVM	PSD3	-0.02	0.16	-0.11	0.913	0.986
dx_AD	SMC	PSD3	-0.71	0.71	-1.00	0.315	0.957
dx_AD	VLMC	PSD3	-0.20	0.11	-1.89	0.0585	0.31
dx_AD	Astro	PSD4	0.13	0.07	1.93	0.0538	0.208
dx_AD	EN_L2_3_IT	PSD4	-0.19	0.09	-1.98	0.0477	0.232
dx_AD	EN_L3_5_IT_1	PSD4	-0.10	0.11	-0.92	0.358	0.691
dx_AD	EN_L3_5_IT_2	PSD4	-0.54	0.12	-4.54	5.57e-06	0.000506
dx_AD	EN_L3_5_IT_3	PSD4	-0.15	0.10	-1.41	0.158	0.408
dx_AD	IN_ADARB2	PSD4	0.09	0.40	0.23	0.815	0.96
dx_AD	IN_VIP	PSD4	-0.08	0.07	-1.04	0.299	0.627
dx_AD	Micro	PSD4	0.08	0.06	1.26	0.207	0.52
dx_AD	OPC	PSD4	-0.11	0.09	-1.18	0.239	0.752
dx_AD	Oligo	PSD4	-0.04	0.10	-0.44	0.661	0.833
dx_AD	Astro	PSEN1	-0.07	0.03	-2.13	0.033	0.156
dx_AD	EN_L2_3_IT	PSEN1	-0.07	0.03	-2.59	0.00948	0.0956
dx_AD	EN_L3_5_IT_1	PSEN1	-0.01	0.05	-0.25	0.804	0.933
dx_AD	EN_L3_5_IT_2	PSEN1	-0.04	0.04	-0.96	0.335	0.65
dx_AD	EN_L3_5_IT_3	PSEN1	-0.00	0.04	-0.08	0.939	0.977
dx_AD	EN_L5_6_NP	PSEN1	-0.09	0.06	-1.48	0.138	0.727
dx_AD	EN_L5_ET	PSEN1	0.02	0.40	0.05	0.964	0.999
dx_AD	EN_L6B	PSEN1	-0.05	0.06	-0.78	0.438	0.79
dx_AD	EN_L6_CT	PSEN1	-0.05	0.05	-1.03	0.305	0.709
dx_AD	EN_L6_IT_1	PSEN1	-0.13	0.05	-2.72	0.00659	0.158
dx_AD	EN_L6_IT_2	PSEN1	-0.03	0.07	-0.50	0.618	0.947
dx_AD	Endo	PSEN1	-0.01	0.10	-0.11	0.913	0.992
dx_AD	IN_ADARB2	PSEN1	-0.05	0.05	-1.02	0.307	0.76
dx_AD	IN_LAMP5_LHX6	PSEN1	-0.04	0.06	-0.62	0.534	0.9
dx_AD	IN_LAMP5_RELN	PSEN1	-0.02	0.05	-0.44	0.659	0.942
dx_AD	IN_PVALB	PSEN1	-0.03	0.04	-0.94	0.346	0.827
dx_AD	IN_PVALB_CHC	PSEN1	-0.15	0.07	-2.21	0.0268	0.36
dx_AD	IN_SST	PSEN1	-0.05	0.04	-1.15	0.249	0.708
dx_AD	IN_VIP	PSEN1	-0.09	0.03	-2.76	0.00582	0.107
dx_AD	Micro	PSEN1	-0.02	0.04	-0.56	0.577	0.83
dx_AD	OPC	PSEN1	-0.03	0.03	-0.85	0.394	0.839
dx_AD	Oligo	PSEN1	-0.10	0.04	-2.66	0.00783	0.067
dx_AD	PC	PSEN1	0.03	0.10	0.33	0.74	0.999
dx_AD	PVM	PSEN1	0.16	0.12	1.34	0.18	0.848
dx_AD	VLMC	PSEN1	0.08	0.10	0.81	0.419	0.735
dx_AD	EN_L2_3_IT	PSG1	-0.37	0.14	-2.56	0.0104	0.101
dx_AD	EN_L3_5_IT_2	PSG1	-0.18	0.14	-1.30	0.195	0.508
dx_AD	EN_L3_5_IT_3	PSG1	0.28	0.44	0.64	0.52	0.755
dx_AD	Oligo	PSG1	0.16	0.15	1.05	0.295	0.55
dx_AD	EN_L2_3_IT	PSG11	-0.38	0.14	-2.73	0.00633	0.0766
dx_AD	EN_L3_5_IT_2	PSG11	-0.04	0.30	-0.14	0.886	0.96
dx_AD	EN_L3_5_IT_3	PSG11	-0.19	0.40	-0.48	0.634	0.827
dx_AD	Oligo	PSG11	0.12	0.16	0.71	0.478	0.707
dx_AD	EN_L2_3_IT	PSG2	-0.43	0.15	-2.85	0.00436	0.0606
dx_AD	EN_L3_5_IT_2	PSG2	-0.36	0.39	-0.92	0.356	0.667
dx_AD	Oligo	PSG2	0.40	0.18	2.27	0.0233	0.129
dx_AD	EN_L2_3_IT	PSG3	-0.41	0.14	-2.98	0.00288	0.0476
dx_AD	EN_L3_5_IT_2	PSG3	-0.26	0.13	-2.06	0.0393	0.219
dx_AD	EN_L3_5_IT_3	PSG3	-0.37	0.14	-2.63	0.00854	0.0705
dx_AD	EN_L2_3_IT	PSG4	-0.55	0.17	-3.29	0.001	0.0272
dx_AD	EN_L3_5_IT_2	PSG4	-1.10	0.58	-1.91	0.0565	0.268
dx_AD	Oligo	PSG4	0.05	0.19	0.29	0.774	0.898
dx_AD	EN_L2_3_IT	PSG5	-0.43	0.16	-2.71	0.0067	0.0793
dx_AD	EN_L3_5_IT_2	PSG5	-0.74	0.51	-1.44	0.149	0.447
dx_AD	Oligo	PSG5	0.20	0.19	1.04	0.298	0.553
dx_AD	EN_L2_3_IT	PSG6	-0.27	0.13	-1.99	0.0469	0.23
dx_AD	EN_L3_5_IT_2	PSG6	-0.20	0.13	-1.52	0.127	0.413
dx_AD	EN_L3_5_IT_3	PSG6	-0.15	0.46	-0.32	0.749	0.892
dx_AD	Oligo	PSG6	0.11	0.15	0.74	0.461	0.696
dx_AD	EN_L2_3_IT	PSG7	-0.04	0.59	-0.07	0.947	0.979
dx_AD	Oligo	PSG7	0.02	0.17	0.14	0.888	0.954
dx_AD	Astro	PSG8	-0.32	0.11	-2.98	0.00288	0.0332
dx_AD	EN_L2_3_IT	PSG8	-0.30	0.11	-2.78	0.00539	0.0694
dx_AD	EN_L3_5_IT_1	PSG8	-0.25	0.12	-2.06	0.0391	0.252
dx_AD	EN_L3_5_IT_2	PSG8	-0.18	0.11	-1.70	0.089	0.345
dx_AD	EN_L3_5_IT_3	PSG8	-0.31	0.12	-2.65	0.00805	0.0677
dx_AD	EN_L5_6_NP	PSG8	-0.11	0.15	-0.70	0.483	0.905
dx_AD	EN_L6B	PSG8	-0.14	0.16	-0.86	0.391	0.758
dx_AD	EN_L6_CT	PSG8	-0.22	0.15	-1.47	0.141	0.532
dx_AD	EN_L6_IT_1	PSG8	-0.18	0.14	-1.31	0.189	0.665
dx_AD	EN_L6_IT_2	PSG8	-0.24	0.16	-1.48	0.138	0.726
dx_AD	IN_ADARB2	PSG8	-0.17	0.13	-1.23	0.219	0.697
dx_AD	IN_LAMP5_LHX6	PSG8	-0.38	0.15	-2.57	0.0102	0.242
dx_AD	IN_LAMP5_RELN	PSG8	-0.22	0.13	-1.66	0.0974	0.58
dx_AD	IN_PVALB	PSG8	-0.03	0.11	-0.30	0.768	0.963
dx_AD	IN_SST	PSG8	-0.29	0.12	-2.46	0.0138	0.25
dx_AD	IN_VIP	PSG8	-0.38	0.11	-3.52	0.000431	0.0285
dx_AD	OPC	PSG8	-0.16	0.11	-1.48	0.14	0.671
dx_AD	Oligo	PSG8	0.04	0.07	0.59	0.556	0.765
dx_AD	EN_L2_3_IT	PSG9	-0.32	0.15	-2.16	0.031	0.185
dx_AD	EN_L3_5_IT_2	PSG9	-0.63	0.42	-1.47	0.141	0.434
dx_AD	Oligo	PSG9	0.14	0.19	0.72	0.472	0.704
dx_AD	Adaptive	PSIP1	-0.16	0.15	-1.05	0.292	0.897
dx_AD	Astro	PSIP1	0.02	0.03	0.63	0.53	0.746
dx_AD	EN_L2_3_IT	PSIP1	0.08	0.03	2.87	0.00417	0.0592
dx_AD	EN_L3_5_IT_1	PSIP1	0.14	0.03	4.25	2.14e-05	0.00293
dx_AD	EN_L3_5_IT_2	PSIP1	0.06	0.03	2.15	0.0314	0.192
dx_AD	EN_L3_5_IT_3	PSIP1	0.07	0.03	2.51	0.0122	0.0891
dx_AD	EN_L5_6_NP	PSIP1	0.05	0.05	1.17	0.241	0.81
dx_AD	EN_L5_ET	PSIP1	0.14	0.34	0.41	0.683	0.999
dx_AD	EN_L6B	PSIP1	0.11	0.05	2.29	0.0223	0.235
dx_AD	EN_L6_CT	PSIP1	0.08	0.03	2.26	0.024	0.22
dx_AD	EN_L6_IT_1	PSIP1	0.08	0.04	2.04	0.0414	0.378
dx_AD	EN_L6_IT_2	PSIP1	0.06	0.05	1.31	0.19	0.766
dx_AD	Endo	PSIP1	0.01	0.09	0.15	0.884	0.989
dx_AD	IN_ADARB2	PSIP1	0.07	0.04	1.91	0.0565	0.48
dx_AD	IN_LAMP5_LHX6	PSIP1	0.02	0.04	0.47	0.636	0.927
dx_AD	IN_LAMP5_RELN	PSIP1	0.05	0.04	1.31	0.19	0.715
dx_AD	IN_PVALB	PSIP1	0.03	0.03	0.95	0.341	0.824
dx_AD	IN_PVALB_CHC	PSIP1	0.04	0.05	0.83	0.407	0.864
dx_AD	IN_SST	PSIP1	0.07	0.03	2.32	0.0203	0.297
dx_AD	IN_VIP	PSIP1	0.04	0.03	1.63	0.104	0.402
dx_AD	Micro	PSIP1	-0.01	0.05	-0.21	0.836	0.943
dx_AD	OPC	PSIP1	0.00	0.03	0.11	0.913	0.988
dx_AD	Oligo	PSIP1	0.09	0.02	3.66	0.000255	0.00863
dx_AD	PC	PSIP1	-0.07	0.10	-0.69	0.491	0.993
dx_AD	PVM	PSIP1	-1.06	0.57	-1.86	0.0632	0.752
dx_AD	SMC	PSIP1	-0.43	0.68	-0.63	0.526	0.971
dx_AD	VLMC	PSIP1	-0.07	0.10	-0.68	0.494	0.781
dx_AD	Astro	PSKH1	0.06	0.05	1.23	0.22	0.468
dx_AD	EN_L2_3_IT	PSKH1	0.01	0.05	0.27	0.787	0.91
dx_AD	EN_L3_5_IT_1	PSKH1	0.03	0.09	0.29	0.77	0.92
dx_AD	EN_L3_5_IT_2	PSKH1	0.01	0.06	0.17	0.864	0.952
dx_AD	EN_L3_5_IT_3	PSKH1	-0.02	0.06	-0.31	0.754	0.895
dx_AD	EN_L5_6_NP	PSKH1	-0.09	0.11	-0.77	0.438	0.891
dx_AD	EN_L6B	PSKH1	-0.07	0.11	-0.64	0.521	0.838
dx_AD	EN_L6_CT	PSKH1	-0.00	0.09	-0.04	0.967	0.99
dx_AD	EN_L6_IT_1	PSKH1	0.03	0.09	0.36	0.717	0.939
dx_AD	EN_L6_IT_2	PSKH1	0.07	0.12	0.58	0.563	0.938
dx_AD	IN_ADARB2	PSKH1	0.06	0.09	0.63	0.53	0.872
dx_AD	IN_LAMP5_LHX6	PSKH1	0.21	0.10	2.02	0.0429	0.435
dx_AD	IN_LAMP5_RELN	PSKH1	0.01	0.09	0.14	0.888	0.983
dx_AD	IN_PVALB	PSKH1	-0.01	0.06	-0.17	0.864	0.98
dx_AD	IN_PVALB_CHC	PSKH1	-0.09	0.34	-0.28	0.782	0.967
dx_AD	IN_SST	PSKH1	-0.04	0.08	-0.57	0.568	0.88
dx_AD	IN_VIP	PSKH1	-0.04	0.06	-0.58	0.562	0.812
dx_AD	Micro	PSKH1	0.09	0.07	1.35	0.177	0.48
dx_AD	OPC	PSKH1	0.01	0.06	0.24	0.81	0.964
dx_AD	Oligo	PSKH1	0.04	0.03	1.13	0.258	0.512
dx_AD	Astro	PSMA1	0.08	0.06	1.28	0.199	0.443
dx_AD	EN_L2_3_IT	PSMA1	0.05	0.05	1.06	0.288	0.576
dx_AD	EN_L3_5_IT_1	PSMA1	0.08	0.08	1.02	0.309	0.65
dx_AD	EN_L3_5_IT_2	PSMA1	0.00	0.06	0.08	0.935	0.976
dx_AD	EN_L3_5_IT_3	PSMA1	-0.01	0.05	-0.26	0.798	0.916
dx_AD	EN_L5_6_NP	PSMA1	0.03	0.07	0.40	0.689	0.954
dx_AD	EN_L6B	PSMA1	0.13	0.08	1.50	0.133	0.507
dx_AD	EN_L6_CT	PSMA1	0.10	0.11	0.94	0.349	0.743
dx_AD	EN_L6_IT_1	PSMA1	0.06	0.10	0.66	0.509	0.867
dx_AD	EN_L6_IT_2	PSMA1	0.01	0.11	0.05	0.963	0.994
dx_AD	Endo	PSMA1	-1.00	0.34	-2.93	0.00341	0.229
dx_AD	IN_ADARB2	PSMA1	0.03	0.08	0.38	0.701	0.927
dx_AD	IN_LAMP5_LHX6	PSMA1	-0.01	0.10	-0.09	0.93	0.991
dx_AD	IN_LAMP5_RELN	PSMA1	0.00	0.09	0.04	0.971	0.997
dx_AD	IN_PVALB	PSMA1	0.04	0.05	0.96	0.336	0.822
dx_AD	IN_PVALB_CHC	PSMA1	-0.10	0.13	-0.75	0.453	0.882
dx_AD	IN_SST	PSMA1	-0.03	0.06	-0.55	0.583	0.886
dx_AD	IN_VIP	PSMA1	0.02	0.05	0.43	0.671	0.869
dx_AD	Micro	PSMA1	-0.33	0.07	-4.86	1.2e-06	0.000107
dx_AD	OPC	PSMA1	0.06	0.04	1.40	0.163	0.694
dx_AD	Oligo	PSMA1	-0.24	0.06	-4.19	2.85e-05	0.00225
dx_AD	PVM	PSMA1	0.08	0.16	0.48	0.628	0.971
dx_AD	Astro	PSMA3	-0.07	0.05	-1.60	0.109	0.313
dx_AD	EN_L2_3_IT	PSMA3	-0.03	0.05	-0.68	0.493	0.743
dx_AD	EN_L3_5_IT_1	PSMA3	0.08	0.05	1.46	0.143	0.462
dx_AD	EN_L3_5_IT_2	PSMA3	0.00	0.05	0.03	0.976	0.99
dx_AD	EN_L3_5_IT_3	PSMA3	-0.01	0.04	-0.12	0.907	0.965
dx_AD	EN_L5_6_NP	PSMA3	0.12	0.07	1.87	0.061	0.627
dx_AD	EN_L5_ET	PSMA3	-0.74	0.52	-1.42	0.156	0.999
dx_AD	EN_L6B	PSMA3	0.11	0.08	1.47	0.143	0.52
dx_AD	EN_L6_CT	PSMA3	0.00	0.06	0.04	0.97	0.991
dx_AD	EN_L6_IT_1	PSMA3	0.03	0.06	0.45	0.653	0.92
dx_AD	EN_L6_IT_2	PSMA3	0.15	0.08	1.92	0.0546	0.587
dx_AD	Endo	PSMA3	0.00	0.11	0.01	0.995	0.999
dx_AD	IN_ADARB2	PSMA3	-0.12	0.07	-1.88	0.0607	0.496
dx_AD	IN_LAMP5_LHX6	PSMA3	0.14	0.08	1.75	0.0797	0.548
dx_AD	IN_LAMP5_RELN	PSMA3	0.04	0.06	0.64	0.523	0.905
dx_AD	IN_PVALB	PSMA3	0.01	0.05	0.17	0.867	0.98
dx_AD	IN_PVALB_CHC	PSMA3	0.01	0.09	0.09	0.925	0.992
dx_AD	IN_SST	PSMA3	-0.02	0.06	-0.36	0.719	0.932
dx_AD	IN_VIP	PSMA3	-0.05	0.05	-1.03	0.304	0.632
dx_AD	Micro	PSMA3	-0.00	0.06	-0.03	0.973	0.992
dx_AD	OPC	PSMA3	0.01	0.05	0.23	0.815	0.965
dx_AD	Oligo	PSMA3	-0.03	0.04	-0.87	0.384	0.631
dx_AD	PC	PSMA3	-0.03	0.11	-0.23	0.819	0.999
dx_AD	VLMC	PSMA3	-0.03	0.11	-0.28	0.781	0.921
dx_AD	Astro	PSMA4	-0.01	0.04	-0.31	0.76	0.887
dx_AD	EN_L2_3_IT	PSMA4	0.05	0.04	1.28	0.199	0.483
dx_AD	EN_L3_5_IT_1	PSMA4	0.08	0.06	1.23	0.219	0.56
dx_AD	EN_L3_5_IT_2	PSMA4	0.04	0.05	0.85	0.394	0.697
dx_AD	EN_L3_5_IT_3	PSMA4	0.04	0.05	0.79	0.431	0.688
dx_AD	EN_L5_6_NP	PSMA4	-0.04	0.09	-0.46	0.643	0.946
dx_AD	EN_L6B	PSMA4	0.13	0.08	1.53	0.126	0.497
dx_AD	EN_L6_CT	PSMA4	0.02	0.08	0.32	0.75	0.938
dx_AD	EN_L6_IT_1	PSMA4	-0.00	0.07	-0.01	0.994	0.999
dx_AD	EN_L6_IT_2	PSMA4	0.02	0.09	0.18	0.86	0.981
dx_AD	Endo	PSMA4	-0.62	0.28	-2.21	0.0274	0.463
dx_AD	IN_ADARB2	PSMA4	0.07	0.07	1.00	0.318	0.766
dx_AD	IN_LAMP5_LHX6	PSMA4	-0.05	0.08	-0.57	0.572	0.911
dx_AD	IN_LAMP5_RELN	PSMA4	0.04	0.07	0.54	0.587	0.922
dx_AD	IN_PVALB	PSMA4	0.04	0.06	0.64	0.521	0.9
dx_AD	IN_PVALB_CHC	PSMA4	-0.00	0.09	-0.04	0.966	0.996
dx_AD	IN_SST	PSMA4	-0.02	0.06	-0.25	0.799	0.957
dx_AD	IN_VIP	PSMA4	0.02	0.04	0.34	0.735	0.899
dx_AD	Micro	PSMA4	0.00	0.05	0.01	0.989	0.995
dx_AD	OPC	PSMA4	0.04	0.05	0.86	0.39	0.838
dx_AD	Oligo	PSMA4	0.06	0.03	2.20	0.0276	0.144
dx_AD	PC	PSMA4	-0.09	0.32	-0.29	0.773	0.999
dx_AD	Astro	PSMA5	-0.03	0.04	-0.65	0.515	0.735
dx_AD	EN_L2_3_IT	PSMA5	-0.08	0.05	-1.83	0.0673	0.281
dx_AD	EN_L3_5_IT_1	PSMA5	-0.03	0.06	-0.50	0.617	0.851
dx_AD	EN_L3_5_IT_2	PSMA5	-0.03	0.05	-0.64	0.521	0.789
dx_AD	EN_L3_5_IT_3	PSMA5	-0.07	0.05	-1.32	0.186	0.446
dx_AD	EN_L5_6_NP	PSMA5	-0.05	0.09	-0.58	0.563	0.931
dx_AD	EN_L5_ET	PSMA5	-0.31	0.51	-0.60	0.549	0.999
dx_AD	EN_L6B	PSMA5	-0.09	0.08	-1.08	0.279	0.677
dx_AD	EN_L6_CT	PSMA5	-0.13	0.08	-1.68	0.0927	0.44
dx_AD	EN_L6_IT_1	PSMA5	-0.10	0.07	-1.36	0.174	0.647
dx_AD	EN_L6_IT_2	PSMA5	-0.04	0.09	-0.46	0.645	0.958
dx_AD	Endo	PSMA5	0.10	0.26	0.40	0.69	0.958
dx_AD	IN_ADARB2	PSMA5	-0.11	0.07	-1.44	0.149	0.634
dx_AD	IN_LAMP5_LHX6	PSMA5	-0.00	0.09	-0.01	0.993	0.998
dx_AD	IN_LAMP5_RELN	PSMA5	0.03	0.07	0.41	0.684	0.945
dx_AD	IN_PVALB	PSMA5	-0.05	0.05	-0.88	0.38	0.846
dx_AD	IN_PVALB_CHC	PSMA5	-0.09	0.09	-1.02	0.306	0.816
dx_AD	IN_SST	PSMA5	-0.06	0.07	-0.94	0.346	0.775
dx_AD	IN_VIP	PSMA5	-0.12	0.05	-2.17	0.0302	0.229
dx_AD	Micro	PSMA5	-0.03	0.07	-0.40	0.686	0.883
dx_AD	OPC	PSMA5	0.08	0.05	1.48	0.138	0.669
dx_AD	Oligo	PSMA5	-0.00	0.03	-0.16	0.87	0.944
dx_AD	PC	PSMA5	0.46	0.29	1.56	0.12	0.979
dx_AD	Astro	PSMA7	0.03	0.04	0.87	0.386	0.635
dx_AD	EN_L2_3_IT	PSMA7	0.01	0.04	0.21	0.836	0.933
dx_AD	EN_L3_5_IT_1	PSMA7	0.00	0.06	0.08	0.937	0.98
dx_AD	EN_L3_5_IT_2	PSMA7	0.01	0.05	0.27	0.786	0.923
dx_AD	EN_L3_5_IT_3	PSMA7	0.04	0.05	0.86	0.387	0.653
dx_AD	EN_L5_6_NP	PSMA7	0.16	0.08	2.07	0.0388	0.564
dx_AD	EN_L5_ET	PSMA7	0.71	0.57	1.24	0.214	0.999
dx_AD	EN_L6B	PSMA7	0.04	0.08	0.44	0.662	0.903
dx_AD	EN_L6_CT	PSMA7	0.02	0.08	0.31	0.76	0.941
dx_AD	EN_L6_IT_1	PSMA7	-0.02	0.07	-0.29	0.771	0.952
dx_AD	EN_L6_IT_2	PSMA7	0.02	0.10	0.21	0.834	0.977
dx_AD	Endo	PSMA7	0.06	0.10	0.57	0.568	0.932
dx_AD	IN_ADARB2	PSMA7	-0.02	0.08	-0.26	0.794	0.955
dx_AD	IN_LAMP5_LHX6	PSMA7	0.09	0.08	1.14	0.254	0.774
dx_AD	IN_LAMP5_RELN	PSMA7	-0.13	0.08	-1.69	0.0908	0.568
dx_AD	IN_PVALB	PSMA7	0.02	0.06	0.35	0.723	0.952
dx_AD	IN_PVALB_CHC	PSMA7	0.07	0.09	0.77	0.439	0.878
dx_AD	IN_SST	PSMA7	0.02	0.06	0.26	0.792	0.955
dx_AD	IN_VIP	PSMA7	-0.02	0.05	-0.38	0.707	0.886
dx_AD	Micro	PSMA7	-0.05	0.06	-0.92	0.356	0.673
dx_AD	OPC	PSMA7	-0.04	0.05	-0.84	0.402	0.842
dx_AD	Oligo	PSMA7	0.01	0.03	0.51	0.612	0.802
dx_AD	PC	PSMA7	0.12	0.11	1.14	0.254	0.979
dx_AD	Astro	PSMA8	-0.28	0.41	-0.70	0.487	0.713
dx_AD	EN_L2_3_IT	PSMA8	-0.06	0.11	-0.59	0.554	0.781
dx_AD	Oligo	PSMA8	-0.05	0.10	-0.54	0.589	0.788
dx_AD	Astro	PSMB1	0.02	0.04	0.48	0.63	0.811
dx_AD	EN_L2_3_IT	PSMB1	0.03	0.03	1.07	0.285	0.574
dx_AD	EN_L3_5_IT_1	PSMB1	0.01	0.05	0.21	0.831	0.944
dx_AD	EN_L3_5_IT_2	PSMB1	0.05	0.04	1.06	0.289	0.608
dx_AD	EN_L3_5_IT_3	PSMB1	0.04	0.05	0.90	0.37	0.639
dx_AD	EN_L5_6_NP	PSMB1	0.05	0.07	0.72	0.473	0.903
dx_AD	EN_L5_ET	PSMB1	-0.28	0.59	-0.47	0.636	0.999
dx_AD	EN_L6B	PSMB1	0.13	0.07	1.97	0.049	0.336
dx_AD	EN_L6_CT	PSMB1	-0.01	0.06	-0.19	0.85	0.965
dx_AD	EN_L6_IT_1	PSMB1	0.08	0.06	1.38	0.168	0.639
dx_AD	EN_L6_IT_2	PSMB1	0.01	0.07	0.13	0.897	0.985
dx_AD	Endo	PSMB1	-0.29	0.32	-0.91	0.361	0.865
dx_AD	IN_ADARB2	PSMB1	0.06	0.06	0.99	0.32	0.767
dx_AD	IN_LAMP5_LHX6	PSMB1	-0.05	0.07	-0.64	0.522	0.896
dx_AD	IN_LAMP5_RELN	PSMB1	0.09	0.06	1.55	0.121	0.624
dx_AD	IN_PVALB	PSMB1	0.03	0.05	0.59	0.553	0.91
dx_AD	IN_PVALB_CHC	PSMB1	0.07	0.08	0.96	0.34	0.834
dx_AD	IN_SST	PSMB1	0.03	0.05	0.64	0.524	0.865
dx_AD	IN_VIP	PSMB1	0.08	0.04	1.90	0.0569	0.304
dx_AD	Micro	PSMB1	0.07	0.05	1.40	0.161	0.458
dx_AD	OPC	PSMB1	0.10	0.04	2.34	0.0192	0.412
dx_AD	Oligo	PSMB1	0.12	0.03	3.66	0.000256	0.00863
dx_AD	PC	PSMB1	0.39	0.30	1.28	0.201	0.979
dx_AD	Astro	PSMB2	-0.00	0.04	-0.08	0.937	0.974
dx_AD	EN_L2_3_IT	PSMB2	0.05	0.03	1.78	0.0752	0.298
dx_AD	EN_L3_5_IT_1	PSMB2	-0.02	0.05	-0.37	0.712	0.898
dx_AD	EN_L3_5_IT_2	PSMB2	0.02	0.04	0.66	0.511	0.783
dx_AD	EN_L3_5_IT_3	PSMB2	0.02	0.04	0.48	0.628	0.822
dx_AD	EN_L5_6_NP	PSMB2	0.05	0.07	0.65	0.519	0.917
dx_AD	EN_L5_ET	PSMB2	-0.52	0.43	-1.22	0.221	0.999
dx_AD	EN_L6B	PSMB2	-0.03	0.07	-0.49	0.625	0.887
dx_AD	EN_L6_CT	PSMB2	0.06	0.06	1.07	0.284	0.694
dx_AD	EN_L6_IT_1	PSMB2	0.04	0.06	0.69	0.491	0.859
dx_AD	EN_L6_IT_2	PSMB2	0.01	0.07	0.09	0.929	0.99
dx_AD	Endo	PSMB2	-0.11	0.28	-0.40	0.688	0.958
dx_AD	IN_ADARB2	PSMB2	0.04	0.06	0.67	0.5	0.864
dx_AD	IN_LAMP5_LHX6	PSMB2	0.04	0.07	0.56	0.574	0.912
dx_AD	IN_LAMP5_RELN	PSMB2	0.04	0.06	0.59	0.553	0.914
dx_AD	IN_PVALB	PSMB2	-0.01	0.04	-0.16	0.875	0.981
dx_AD	IN_PVALB_CHC	PSMB2	-0.01	0.08	-0.10	0.921	0.991
dx_AD	IN_SST	PSMB2	0.04	0.05	0.76	0.449	0.827
dx_AD	IN_VIP	PSMB2	0.03	0.04	0.81	0.418	0.717
dx_AD	Micro	PSMB2	-0.02	0.06	-0.36	0.722	0.898
dx_AD	OPC	PSMB2	0.02	0.04	0.44	0.657	0.929
dx_AD	Oligo	PSMB2	0.02	0.03	0.86	0.388	0.635
dx_AD	PC	PSMB2	0.28	0.32	0.85	0.397	0.983
dx_AD	Astro	PSMB3	-0.04	0.05	-0.71	0.476	0.705
dx_AD	EN_L2_3_IT	PSMB3	-0.06	0.04	-1.41	0.158	0.432
dx_AD	EN_L3_5_IT_1	PSMB3	0.02	0.08	0.25	0.803	0.932
dx_AD	EN_L3_5_IT_2	PSMB3	-0.09	0.06	-1.55	0.121	0.401
dx_AD	EN_L3_5_IT_3	PSMB3	-0.06	0.06	-1.02	0.309	0.582
dx_AD	EN_L5_6_NP	PSMB3	-0.12	0.38	-0.32	0.753	0.967
dx_AD	EN_L6B	PSMB3	-0.11	0.11	-1.01	0.312	0.703
dx_AD	EN_L6_CT	PSMB3	-0.14	0.10	-1.44	0.15	0.548
dx_AD	EN_L6_IT_1	PSMB3	-0.11	0.08	-1.34	0.18	0.654
dx_AD	EN_L6_IT_2	PSMB3	0.01	0.12	0.10	0.922	0.99
dx_AD	Endo	PSMB3	0.25	0.34	0.74	0.461	0.902
dx_AD	IN_ADARB2	PSMB3	0.01	0.10	0.11	0.909	0.985
dx_AD	IN_LAMP5_RELN	PSMB3	0.00	0.10	0.01	0.993	0.999
dx_AD	IN_PVALB	PSMB3	-0.02	0.07	-0.29	0.773	0.964
dx_AD	IN_SST	PSMB3	-0.02	0.08	-0.27	0.785	0.952
dx_AD	IN_VIP	PSMB3	0.00	0.07	0.00	0.998	1
dx_AD	Micro	PSMB3	-0.16	0.07	-2.47	0.0134	0.109
dx_AD	OPC	PSMB3	0.02	0.07	0.28	0.78	0.957
dx_AD	Oligo	PSMB3	0.00	0.04	0.04	0.969	0.987
dx_AD	Astro	PSMB4	-0.01	0.05	-0.30	0.764	0.89
dx_AD	EN_L2_3_IT	PSMB4	0.09	0.05	2.02	0.0435	0.222
dx_AD	EN_L3_5_IT_1	PSMB4	0.09	0.08	1.25	0.211	0.551
dx_AD	EN_L3_5_IT_2	PSMB4	0.11	0.06	1.79	0.0727	0.306
dx_AD	EN_L3_5_IT_3	PSMB4	0.08	0.06	1.22	0.224	0.493
dx_AD	EN_L5_6_NP	PSMB4	-0.05	0.10	-0.51	0.607	0.939
dx_AD	EN_L6B	PSMB4	0.02	0.10	0.18	0.86	0.964
dx_AD	EN_L6_CT	PSMB4	0.10	0.09	1.09	0.277	0.687
dx_AD	EN_L6_IT_1	PSMB4	0.18	0.09	1.96	0.0501	0.407
dx_AD	EN_L6_IT_2	PSMB4	0.10	0.11	0.91	0.362	0.882
dx_AD	Endo	PSMB4	0.21	0.29	0.74	0.461	0.902
dx_AD	IN_ADARB2	PSMB4	0.13	0.08	1.64	0.101	0.569
dx_AD	IN_LAMP5_LHX6	PSMB4	0.11	0.10	1.08	0.278	0.784
dx_AD	IN_LAMP5_RELN	PSMB4	0.16	0.09	1.90	0.0572	0.498
dx_AD	IN_PVALB	PSMB4	0.02	0.06	0.24	0.809	0.971
dx_AD	IN_PVALB_CHC	PSMB4	0.18	0.12	1.51	0.13	0.652
dx_AD	IN_SST	PSMB4	0.00	0.06	0.06	0.95	0.99
dx_AD	IN_VIP	PSMB4	0.06	0.05	1.18	0.239	0.568
dx_AD	Micro	PSMB4	0.14	0.06	2.24	0.0252	0.161
dx_AD	OPC	PSMB4	0.03	0.06	0.43	0.666	0.931
dx_AD	Oligo	PSMB4	0.00	0.04	0.03	0.98	0.992
dx_AD	PC	PSMB4	-0.43	0.34	-1.27	0.204	0.979
dx_AD	Astro	PSMB5	0.10	0.04	2.21	0.0271	0.137
dx_AD	EN_L2_3_IT	PSMB5	0.06	0.05	1.25	0.212	0.497
dx_AD	EN_L3_5_IT_1	PSMB5	0.05	0.07	0.77	0.443	0.752
dx_AD	EN_L3_5_IT_2	PSMB5	0.02	0.06	0.37	0.709	0.888
dx_AD	EN_L3_5_IT_3	PSMB5	0.09	0.06	1.59	0.112	0.338
dx_AD	EN_L5_6_NP	PSMB5	0.11	0.11	1.04	0.297	0.835
dx_AD	EN_L6B	PSMB5	-0.05	0.09	-0.53	0.595	0.872
dx_AD	EN_L6_CT	PSMB5	-0.03	0.10	-0.30	0.76	0.941
dx_AD	EN_L6_IT_1	PSMB5	0.01	0.08	0.13	0.897	0.98
dx_AD	EN_L6_IT_2	PSMB5	-0.02	0.11	-0.19	0.851	0.98
dx_AD	IN_ADARB2	PSMB5	0.11	0.08	1.29	0.197	0.678
dx_AD	IN_LAMP5_LHX6	PSMB5	0.04	0.11	0.39	0.699	0.942
dx_AD	IN_LAMP5_RELN	PSMB5	0.06	0.08	0.69	0.492	0.892
dx_AD	IN_PVALB	PSMB5	0.01	0.06	0.23	0.818	0.973
dx_AD	IN_PVALB_CHC	PSMB5	0.10	0.11	0.93	0.353	0.838
dx_AD	IN_SST	PSMB5	0.18	0.08	2.30	0.0212	0.302
dx_AD	IN_VIP	PSMB5	0.04	0.06	0.64	0.525	0.792
dx_AD	Micro	PSMB5	-0.10	0.07	-1.52	0.129	0.41
dx_AD	OPC	PSMB5	0.08	0.05	1.56	0.119	0.658
dx_AD	Oligo	PSMB5	0.08	0.03	2.41	0.0158	0.103
dx_AD	Astro	PSMB6	0.09	0.06	1.52	0.128	0.342
dx_AD	EN_L2_3_IT	PSMB6	-0.01	0.06	-0.09	0.931	0.974
dx_AD	EN_L3_5_IT_1	PSMB6	0.10	0.09	1.06	0.289	0.633
dx_AD	EN_L3_5_IT_2	PSMB6	-0.06	0.07	-0.75	0.452	0.74
dx_AD	EN_L3_5_IT_3	PSMB6	-0.09	0.07	-1.28	0.202	0.466
dx_AD	EN_L6_IT_1	PSMB6	-0.11	0.30	-0.35	0.726	0.941
dx_AD	IN_PVALB	PSMB6	-0.11	0.09	-1.13	0.258	0.775
dx_AD	IN_SST	PSMB6	-0.12	0.10	-1.13	0.26	0.717
dx_AD	IN_VIP	PSMB6	-0.01	0.08	-0.17	0.867	0.953
dx_AD	Micro	PSMB6	0.08	0.09	0.86	0.389	0.699
dx_AD	OPC	PSMB6	0.11	0.08	1.38	0.167	0.698
dx_AD	Oligo	PSMB6	-0.01	0.04	-0.22	0.829	0.925
dx_AD	Astro	PSMB7	-0.03	0.03	-1.10	0.273	0.526
dx_AD	EN_L2_3_IT	PSMB7	-0.00	0.03	-0.02	0.985	0.995
dx_AD	EN_L3_5_IT_1	PSMB7	0.03	0.05	0.61	0.542	0.814
dx_AD	EN_L3_5_IT_2	PSMB7	0.02	0.04	0.66	0.508	0.781
dx_AD	EN_L3_5_IT_3	PSMB7	-0.01	0.04	-0.23	0.817	0.925
dx_AD	EN_L5_6_NP	PSMB7	-0.08	0.06	-1.30	0.195	0.78
dx_AD	EN_L5_ET	PSMB7	0.36	0.44	0.83	0.405	0.999
dx_AD	EN_L6B	PSMB7	-0.03	0.06	-0.43	0.668	0.905
dx_AD	EN_L6_CT	PSMB7	0.01	0.06	0.21	0.835	0.962
dx_AD	EN_L6_IT_1	PSMB7	0.02	0.05	0.42	0.674	0.926
dx_AD	EN_L6_IT_2	PSMB7	0.10	0.07	1.46	0.144	0.729
dx_AD	Endo	PSMB7	-0.03	0.25	-0.11	0.91	0.992
dx_AD	IN_ADARB2	PSMB7	-0.03	0.06	-0.45	0.655	0.917
dx_AD	IN_LAMP5_LHX6	PSMB7	0.03	0.06	0.53	0.599	0.918
dx_AD	IN_LAMP5_RELN	PSMB7	-0.03	0.06	-0.41	0.684	0.945
dx_AD	IN_PVALB	PSMB7	-0.03	0.04	-0.86	0.392	0.852
dx_AD	IN_PVALB_CHC	PSMB7	0.11	0.08	1.43	0.153	0.68
dx_AD	IN_SST	PSMB7	0.01	0.05	0.27	0.787	0.953
dx_AD	IN_VIP	PSMB7	0.00	0.04	0.06	0.955	0.987
dx_AD	Micro	PSMB7	-0.09	0.04	-1.97	0.049	0.241
dx_AD	OPC	PSMB7	0.00	0.04	0.07	0.943	0.994
dx_AD	Oligo	PSMB7	0.02	0.02	0.68	0.499	0.724
dx_AD	PC	PSMB7	-0.18	0.31	-0.60	0.55	0.993
dx_AD	PVM	PSMB7	0.09	0.53	0.16	0.871	0.979
dx_AD	VLMC	PSMB7	-0.03	0.10	-0.27	0.787	0.921
dx_AD	Astro	PSMB8	0.04	0.09	0.41	0.684	0.845
dx_AD	Endo	PSMB8	-0.50	0.37	-1.35	0.177	0.745
dx_AD	Micro	PSMB8	0.15	0.09	1.72	0.0855	0.327
dx_AD	OPC	PSMB8	0.24	0.11	2.24	0.025	0.439
dx_AD	Oligo	PSMB8	0.24	0.10	2.45	0.0142	0.0971
dx_AD	Astro	PSMB9	-0.03	0.08	-0.41	0.678	0.841
dx_AD	EN_L2_3_IT	PSMB9	-0.15	0.13	-1.20	0.23	0.517
dx_AD	Endo	PSMB9	-0.65	0.35	-1.86	0.0627	0.589
dx_AD	Micro	PSMB9	0.10	0.08	1.31	0.19	0.498
dx_AD	OPC	PSMB9	0.12	0.09	1.25	0.21	0.729
dx_AD	Oligo	PSMB9	0.13	0.06	2.07	0.0383	0.174
dx_AD	Astro	PSMC1	-0.03	0.04	-0.72	0.47	0.701
dx_AD	EN_L2_3_IT	PSMC1	-0.02	0.04	-0.41	0.679	0.855
dx_AD	EN_L3_5_IT_1	PSMC1	-0.03	0.06	-0.43	0.67	0.88
dx_AD	EN_L3_5_IT_2	PSMC1	-0.03	0.05	-0.70	0.483	0.763
dx_AD	EN_L3_5_IT_3	PSMC1	-0.02	0.04	-0.47	0.641	0.831
dx_AD	EN_L5_6_NP	PSMC1	-0.10	0.08	-1.24	0.216	0.798
dx_AD	EN_L6B	PSMC1	-0.06	0.08	-0.70	0.486	0.82
dx_AD	EN_L6_CT	PSMC1	0.13	0.07	1.85	0.0638	0.365
dx_AD	EN_L6_IT_1	PSMC1	-0.11	0.06	-1.81	0.0707	0.467
dx_AD	EN_L6_IT_2	PSMC1	-0.10	0.10	-1.04	0.3	0.852
dx_AD	Endo	PSMC1	-0.33	0.34	-0.97	0.333	0.855
dx_AD	IN_ADARB2	PSMC1	-0.08	0.07	-1.19	0.233	0.71
dx_AD	IN_LAMP5_LHX6	PSMC1	-0.08	0.08	-0.95	0.34	0.825
dx_AD	IN_LAMP5_RELN	PSMC1	0.03	0.08	0.33	0.74	0.96
dx_AD	IN_PVALB	PSMC1	-0.03	0.04	-0.75	0.453	0.875
dx_AD	IN_PVALB_CHC	PSMC1	0.02	0.09	0.23	0.816	0.973
dx_AD	IN_SST	PSMC1	-0.05	0.06	-0.83	0.405	0.807
dx_AD	IN_VIP	PSMC1	-0.07	0.05	-1.39	0.163	0.485
dx_AD	Micro	PSMC1	-0.09	0.06	-1.41	0.159	0.455
dx_AD	OPC	PSMC1	-0.05	0.04	-1.11	0.266	0.768
dx_AD	Oligo	PSMC1	0.00	0.03	0.05	0.96	0.984
dx_AD	PC	PSMC1	0.08	0.32	0.26	0.796	0.999
dx_AD	Astro	PSMC2	0.05	0.03	1.80	0.0712	0.246
dx_AD	EN_L2_3_IT	PSMC2	0.09	0.03	3.07	0.00211	0.0409
dx_AD	EN_L3_5_IT_1	PSMC2	0.07	0.05	1.40	0.161	0.49
dx_AD	EN_L3_5_IT_2	PSMC2	0.08	0.04	2.20	0.0276	0.179
dx_AD	EN_L3_5_IT_3	PSMC2	0.08	0.04	2.30	0.0216	0.125
dx_AD	EN_L5_6_NP	PSMC2	-0.08	0.07	-1.11	0.266	0.821
dx_AD	EN_L5_ET	PSMC2	-0.03	0.58	-0.06	0.954	0.999
dx_AD	EN_L6B	PSMC2	0.07	0.07	1.03	0.303	0.697
dx_AD	EN_L6_CT	PSMC2	0.08	0.06	1.38	0.167	0.569
dx_AD	EN_L6_IT_1	PSMC2	0.06	0.05	1.09	0.276	0.74
dx_AD	EN_L6_IT_2	PSMC2	0.13	0.07	1.73	0.0834	0.648
dx_AD	Endo	PSMC2	0.04	0.29	0.13	0.894	0.99
dx_AD	IN_ADARB2	PSMC2	0.03	0.06	0.54	0.59	0.892
dx_AD	IN_LAMP5_LHX6	PSMC2	0.11	0.07	1.50	0.133	0.654
dx_AD	IN_LAMP5_RELN	PSMC2	0.09	0.06	1.64	0.102	0.591
dx_AD	IN_PVALB	PSMC2	0.03	0.04	0.89	0.373	0.845
dx_AD	IN_PVALB_CHC	PSMC2	0.03	0.07	0.46	0.648	0.942
dx_AD	IN_SST	PSMC2	0.04	0.05	0.88	0.379	0.796
dx_AD	IN_VIP	PSMC2	0.04	0.04	1.14	0.256	0.585
dx_AD	Micro	PSMC2	-0.03	0.05	-0.55	0.581	0.832
dx_AD	OPC	PSMC2	0.04	0.03	1.14	0.254	0.761
dx_AD	Oligo	PSMC2	0.06	0.02	2.77	0.00565	0.055
dx_AD	PC	PSMC2	-0.08	0.41	-0.20	0.843	0.999
dx_AD	Astro	PSMC3	0.05	0.05	0.87	0.383	0.632
dx_AD	EN_L2_3_IT	PSMC3	-0.05	0.05	-1.00	0.317	0.605
dx_AD	EN_L3_5_IT_1	PSMC3	0.09	0.08	1.09	0.278	0.624
dx_AD	EN_L3_5_IT_2	PSMC3	-0.03	0.06	-0.47	0.638	0.853
dx_AD	EN_L3_5_IT_3	PSMC3	-0.03	0.06	-0.44	0.662	0.845
dx_AD	EN_L5_6_NP	PSMC3	-0.35	0.34	-1.02	0.308	0.841
dx_AD	EN_L6B	PSMC3	0.28	0.30	0.93	0.352	0.732
dx_AD	EN_L6_CT	PSMC3	-0.00	0.11	-0.00	0.999	0.999
dx_AD	EN_L6_IT_1	PSMC3	-0.14	0.10	-1.45	0.147	0.611
dx_AD	EN_L6_IT_2	PSMC3	0.04	0.12	0.34	0.734	0.971
dx_AD	IN_ADARB2	PSMC3	0.04	0.10	0.44	0.663	0.919
dx_AD	IN_LAMP5_RELN	PSMC3	0.08	0.09	0.85	0.396	0.856
dx_AD	IN_PVALB	PSMC3	0.04	0.07	0.57	0.569	0.914
dx_AD	IN_SST	PSMC3	-0.04	0.08	-0.48	0.631	0.905
dx_AD	IN_VIP	PSMC3	0.04	0.07	0.54	0.589	0.83
dx_AD	Micro	PSMC3	-0.09	0.08	-1.15	0.25	0.573
dx_AD	OPC	PSMC3	-0.06	0.07	-0.90	0.37	0.829
dx_AD	Oligo	PSMC3	0.03	0.03	1.05	0.292	0.547
dx_AD	Astro	PSMC3IP	-0.26	0.09	-2.73	0.00625	0.0555
dx_AD	EN_L2_3_IT	PSMC3IP	0.05	0.09	0.54	0.592	0.805
dx_AD	EN_L3_5_IT_2	PSMC3IP	0.03	0.11	0.29	0.773	0.916
dx_AD	EN_L3_5_IT_3	PSMC3IP	-0.03	0.11	-0.27	0.79	0.913
dx_AD	IN_PVALB	PSMC3IP	0.04	0.11	0.33	0.743	0.957
dx_AD	IN_VIP	PSMC3IP	0.08	0.13	0.60	0.552	0.806
dx_AD	Oligo	PSMC3IP	0.01	0.07	0.20	0.841	0.93
dx_AD	Astro	PSMC4	-0.06	0.05	-1.21	0.225	0.474
dx_AD	EN_L2_3_IT	PSMC4	-0.02	0.05	-0.52	0.606	0.813
dx_AD	EN_L3_5_IT_1	PSMC4	-0.05	0.08	-0.63	0.528	0.806
dx_AD	EN_L3_5_IT_2	PSMC4	-0.03	0.05	-0.51	0.608	0.838
dx_AD	EN_L3_5_IT_3	PSMC4	-0.07	0.06	-1.14	0.256	0.527
dx_AD	EN_L5_6_NP	PSMC4	-0.10	0.11	-0.92	0.356	0.861
dx_AD	EN_L6B	PSMC4	-0.01	0.11	-0.11	0.911	0.977
dx_AD	EN_L6_CT	PSMC4	-0.02	0.10	-0.18	0.857	0.965
dx_AD	EN_L6_IT_1	PSMC4	-0.00	0.09	-0.05	0.96	0.994
dx_AD	EN_L6_IT_2	PSMC4	-0.13	0.13	-1.01	0.311	0.865
dx_AD	IN_ADARB2	PSMC4	-0.06	0.08	-0.69	0.489	0.86
dx_AD	IN_LAMP5_LHX6	PSMC4	-0.11	0.10	-1.05	0.293	0.793
dx_AD	IN_LAMP5_RELN	PSMC4	0.03	0.09	0.35	0.724	0.957
dx_AD	IN_PVALB	PSMC4	-0.10	0.06	-1.64	0.101	0.586
dx_AD	IN_PVALB_CHC	PSMC4	-0.70	0.40	-1.76	0.0785	0.539
dx_AD	IN_SST	PSMC4	-0.05	0.08	-0.58	0.559	0.876
dx_AD	IN_VIP	PSMC4	-0.07	0.06	-1.13	0.26	0.589
dx_AD	Micro	PSMC4	-0.03	0.07	-0.44	0.66	0.872
dx_AD	OPC	PSMC4	-0.09	0.06	-1.45	0.148	0.681
dx_AD	Oligo	PSMC4	-0.06	0.03	-1.72	0.0846	0.274
dx_AD	Astro	PSMC5	0.02	0.04	0.44	0.657	0.828
dx_AD	EN_L2_3_IT	PSMC5	0.07	0.05	1.59	0.111	0.363
dx_AD	EN_L3_5_IT_1	PSMC5	0.10	0.07	1.40	0.163	0.491
dx_AD	EN_L3_5_IT_2	PSMC5	0.06	0.06	1.09	0.274	0.593
dx_AD	EN_L3_5_IT_3	PSMC5	0.11	0.06	1.98	0.0481	0.204
dx_AD	EN_L5_6_NP	PSMC5	-0.05	0.10	-0.50	0.62	0.941
dx_AD	EN_L6B	PSMC5	-0.05	0.11	-0.47	0.636	0.893
dx_AD	EN_L6_CT	PSMC5	-0.07	0.09	-0.75	0.456	0.819
dx_AD	EN_L6_IT_1	PSMC5	0.08	0.09	0.86	0.391	0.811
dx_AD	EN_L6_IT_2	PSMC5	-0.10	0.10	-1.02	0.308	0.864
dx_AD	IN_ADARB2	PSMC5	0.04	0.09	0.51	0.611	0.902
dx_AD	IN_LAMP5_LHX6	PSMC5	0.02	0.11	0.15	0.883	0.982
dx_AD	IN_LAMP5_RELN	PSMC5	0.00	0.10	0.05	0.959	0.993
dx_AD	IN_PVALB	PSMC5	-0.01	0.07	-0.09	0.928	0.99
dx_AD	IN_SST	PSMC5	0.07	0.08	0.94	0.35	0.776
dx_AD	IN_VIP	PSMC5	0.05	0.05	1.03	0.304	0.632
dx_AD	Micro	PSMC5	0.01	0.07	0.15	0.879	0.959
dx_AD	OPC	PSMC5	0.06	0.05	1.12	0.261	0.767
dx_AD	Oligo	PSMC5	-0.03	0.03	-0.99	0.321	0.574
dx_AD	Astro	PSMC6	-0.05	0.03	-1.54	0.123	0.335
dx_AD	EN_L2_3_IT	PSMC6	-0.03	0.03	-0.86	0.39	0.668
dx_AD	EN_L3_5_IT_1	PSMC6	0.05	0.05	0.98	0.326	0.663
dx_AD	EN_L3_5_IT_2	PSMC6	0.03	0.04	0.88	0.382	0.688
dx_AD	EN_L3_5_IT_3	PSMC6	0.04	0.04	1.11	0.267	0.541
dx_AD	EN_L5_6_NP	PSMC6	0.03	0.06	0.43	0.667	0.95
dx_AD	EN_L5_ET	PSMC6	0.19	0.44	0.43	0.665	0.999
dx_AD	EN_L6B	PSMC6	-0.03	0.07	-0.43	0.67	0.905
dx_AD	EN_L6_CT	PSMC6	0.06	0.06	1.14	0.253	0.663
dx_AD	EN_L6_IT_1	PSMC6	-0.03	0.06	-0.55	0.582	0.897
dx_AD	EN_L6_IT_2	PSMC6	0.02	0.08	0.32	0.747	0.973
dx_AD	Endo	PSMC6	0.03	0.10	0.32	0.751	0.97
dx_AD	IN_ADARB2	PSMC6	0.05	0.06	0.88	0.381	0.81
dx_AD	IN_LAMP5_LHX6	PSMC6	-0.02	0.07	-0.35	0.727	0.947
dx_AD	IN_LAMP5_RELN	PSMC6	0.05	0.06	0.93	0.351	0.832
dx_AD	IN_PVALB	PSMC6	-0.02	0.04	-0.42	0.674	0.942
dx_AD	IN_PVALB_CHC	PSMC6	-0.03	0.07	-0.36	0.719	0.959
dx_AD	IN_SST	PSMC6	0.04	0.05	0.79	0.427	0.816
dx_AD	IN_VIP	PSMC6	0.04	0.04	0.98	0.327	0.65
dx_AD	Micro	PSMC6	-0.03	0.05	-0.65	0.517	0.794
dx_AD	OPC	PSMC6	-0.01	0.04	-0.19	0.851	0.973
dx_AD	Oligo	PSMC6	-0.03	0.03	-1.32	0.188	0.429
dx_AD	PC	PSMC6	-0.11	0.11	-1.02	0.306	0.979
dx_AD	VLMC	PSMC6	0.01	0.11	0.12	0.907	0.967
dx_AD	Astro	PSMD1	-0.01	0.03	-0.37	0.711	0.861
dx_AD	EN_L2_3_IT	PSMD1	0.06	0.02	2.26	0.0239	0.161
dx_AD	EN_L3_5_IT_1	PSMD1	0.10	0.03	2.91	0.00357	0.0692
dx_AD	EN_L3_5_IT_2	PSMD1	0.03	0.03	1.04	0.297	0.617
dx_AD	EN_L3_5_IT_3	PSMD1	0.07	0.03	2.60	0.0094	0.0752
dx_AD	EN_L5_6_NP	PSMD1	0.08	0.05	1.74	0.0818	0.651
dx_AD	EN_L5_ET	PSMD1	0.56	0.36	1.57	0.116	0.999
dx_AD	EN_L6B	PSMD1	0.05	0.04	1.16	0.246	0.649
dx_AD	EN_L6_CT	PSMD1	0.06	0.04	1.28	0.2	0.607
dx_AD	EN_L6_IT_1	PSMD1	0.04	0.04	1.07	0.286	0.747
dx_AD	EN_L6_IT_2	PSMD1	0.00	0.05	0.01	0.99	0.999
dx_AD	Endo	PSMD1	-0.03	0.09	-0.36	0.722	0.965
dx_AD	IN_ADARB2	PSMD1	-0.01	0.04	-0.21	0.836	0.966
dx_AD	IN_LAMP5_LHX6	PSMD1	0.04	0.04	0.98	0.325	0.815
dx_AD	IN_LAMP5_RELN	PSMD1	0.06	0.04	1.64	0.102	0.591
dx_AD	IN_PVALB	PSMD1	0.05	0.03	1.89	0.0588	0.485
dx_AD	IN_PVALB_CHC	PSMD1	0.09	0.05	1.94	0.0518	0.467
dx_AD	IN_SST	PSMD1	0.06	0.03	1.85	0.0641	0.457
dx_AD	IN_VIP	PSMD1	0.01	0.03	0.35	0.724	0.895
dx_AD	Micro	PSMD1	-0.01	0.04	-0.13	0.896	0.966
dx_AD	OPC	PSMD1	0.00	0.03	0.14	0.888	0.984
dx_AD	Oligo	PSMD1	0.01	0.02	0.47	0.637	0.818
dx_AD	PC	PSMD1	-0.04	0.09	-0.50	0.619	0.993
dx_AD	PVM	PSMD1	-0.03	0.12	-0.21	0.834	0.979
dx_AD	SMC	PSMD1	-0.22	0.26	-0.85	0.397	0.957
dx_AD	VLMC	PSMD1	0.21	0.09	2.33	0.02	0.186
dx_AD	Astro	PSMD10	-0.06	0.06	-0.97	0.33	0.586
dx_AD	EN_L2_3_IT	PSMD10	0.25	0.07	3.58	0.000347	0.0145
dx_AD	EN_L3_5_IT_1	PSMD10	0.35	0.10	3.41	0.00065	0.0254
dx_AD	EN_L3_5_IT_2	PSMD10	0.24	0.09	2.61	0.00897	0.0926
dx_AD	EN_L3_5_IT_3	PSMD10	0.26	0.09	2.96	0.00309	0.0364
dx_AD	EN_L6_CT	PSMD10	-0.09	0.39	-0.22	0.824	0.958
dx_AD	EN_L6_IT_1	PSMD10	0.58	0.35	1.65	0.0984	0.534
dx_AD	IN_ADARB2	PSMD10	0.02	0.11	0.16	0.871	0.977
dx_AD	IN_LAMP5_RELN	PSMD10	0.11	0.11	1.05	0.292	0.798
dx_AD	IN_PVALB	PSMD10	0.12	0.09	1.28	0.201	0.726
dx_AD	IN_SST	PSMD10	0.23	0.09	2.47	0.0137	0.249
dx_AD	IN_VIP	PSMD10	0.11	0.08	1.35	0.176	0.501
dx_AD	OPC	PSMD10	0.10	0.09	1.13	0.259	0.765
dx_AD	Oligo	PSMD10	-0.03	0.05	-0.51	0.612	0.802
dx_AD	Astro	PSMD11	-0.01	0.04	-0.31	0.759	0.887
dx_AD	EN_L2_3_IT	PSMD11	0.01	0.04	0.32	0.753	0.894
dx_AD	EN_L3_5_IT_1	PSMD11	-0.00	0.05	-0.09	0.931	0.979
dx_AD	EN_L3_5_IT_2	PSMD11	-0.02	0.04	-0.38	0.703	0.886
dx_AD	EN_L3_5_IT_3	PSMD11	0.06	0.04	1.42	0.154	0.402
dx_AD	EN_L5_6_NP	PSMD11	0.03	0.07	0.44	0.663	0.949
dx_AD	EN_L5_ET	PSMD11	-0.91	0.46	-1.98	0.0472	0.951
dx_AD	EN_L6B	PSMD11	0.04	0.05	0.69	0.491	0.822
dx_AD	EN_L6_CT	PSMD11	0.08	0.05	1.41	0.159	0.556
dx_AD	EN_L6_IT_1	PSMD11	0.02	0.06	0.26	0.792	0.956
dx_AD	EN_L6_IT_2	PSMD11	0.04	0.07	0.56	0.573	0.94
dx_AD	Endo	PSMD11	0.06	0.26	0.24	0.807	0.982
dx_AD	IN_ADARB2	PSMD11	-0.05	0.05	-1.02	0.31	0.761
dx_AD	IN_LAMP5_LHX6	PSMD11	-0.05	0.06	-0.88	0.378	0.846
dx_AD	IN_LAMP5_RELN	PSMD11	0.02	0.05	0.29	0.769	0.968
dx_AD	IN_PVALB	PSMD11	-0.03	0.04	-0.75	0.452	0.875
dx_AD	IN_PVALB_CHC	PSMD11	0.00	0.06	0.06	0.953	0.995
dx_AD	IN_SST	PSMD11	0.01	0.04	0.27	0.786	0.953
dx_AD	IN_VIP	PSMD11	-0.01	0.04	-0.34	0.735	0.899
dx_AD	Micro	PSMD11	0.04	0.04	0.84	0.399	0.707
dx_AD	OPC	PSMD11	-0.04	0.04	-1.07	0.284	0.783
dx_AD	Oligo	PSMD11	-0.01	0.03	-0.32	0.75	0.885
dx_AD	PC	PSMD11	0.29	0.31	0.91	0.364	0.979
dx_AD	VLMC	PSMD11	0.10	0.12	0.84	0.402	0.726
dx_AD	Astro	PSMD12	-0.06	0.04	-1.61	0.107	0.309
dx_AD	EN_L2_3_IT	PSMD12	0.00	0.03	0.09	0.927	0.973
dx_AD	EN_L3_5_IT_1	PSMD12	0.08	0.05	1.62	0.105	0.397
dx_AD	EN_L3_5_IT_2	PSMD12	0.02	0.04	0.65	0.515	0.785
dx_AD	EN_L3_5_IT_3	PSMD12	0.03	0.04	0.88	0.377	0.646
dx_AD	EN_L5_6_NP	PSMD12	-0.00	0.06	-0.02	0.985	0.997
dx_AD	EN_L5_ET	PSMD12	0.14	0.49	0.29	0.774	0.999
dx_AD	EN_L6B	PSMD12	0.05	0.06	0.86	0.388	0.756
dx_AD	EN_L6_CT	PSMD12	-0.05	0.06	-0.83	0.405	0.786
dx_AD	EN_L6_IT_1	PSMD12	-0.02	0.05	-0.32	0.752	0.946
dx_AD	EN_L6_IT_2	PSMD12	0.04	0.07	0.61	0.54	0.934
dx_AD	Endo	PSMD12	0.03	0.25	0.11	0.91	0.992
dx_AD	IN_ADARB2	PSMD12	0.07	0.05	1.21	0.226	0.704
dx_AD	IN_LAMP5_LHX6	PSMD12	-0.07	0.07	-1.03	0.304	0.801
dx_AD	IN_LAMP5_RELN	PSMD12	0.07	0.06	1.31	0.192	0.715
dx_AD	IN_PVALB	PSMD12	-0.03	0.04	-0.67	0.503	0.894
dx_AD	IN_PVALB_CHC	PSMD12	-0.00	0.07	-0.01	0.993	0.999
dx_AD	IN_SST	PSMD12	0.01	0.05	0.17	0.868	0.974
dx_AD	IN_VIP	PSMD12	0.06	0.04	1.53	0.125	0.433
dx_AD	Micro	PSMD12	-0.09	0.05	-1.84	0.0659	0.282
dx_AD	OPC	PSMD12	-0.09	0.04	-2.45	0.0143	0.384
dx_AD	Oligo	PSMD12	-0.03	0.02	-1.16	0.245	0.499
dx_AD	PC	PSMD12	0.38	0.29	1.30	0.193	0.979
dx_AD	Astro	PSMD13	-0.12	0.05	-2.46	0.0139	0.0897
dx_AD	EN_L2_3_IT	PSMD13	0.00	0.05	0.00	0.997	0.999
dx_AD	EN_L3_5_IT_1	PSMD13	0.09	0.07	1.33	0.183	0.518
dx_AD	EN_L3_5_IT_2	PSMD13	-0.03	0.05	-0.62	0.533	0.797
dx_AD	EN_L3_5_IT_3	PSMD13	-0.02	0.05	-0.34	0.734	0.882
dx_AD	EN_L5_6_NP	PSMD13	-0.04	0.09	-0.44	0.659	0.949
dx_AD	EN_L6B	PSMD13	-0.10	0.08	-1.26	0.209	0.607
dx_AD	EN_L6_CT	PSMD13	-0.01	0.08	-0.17	0.863	0.967
dx_AD	EN_L6_IT_1	PSMD13	0.04	0.08	0.49	0.626	0.91
dx_AD	EN_L6_IT_2	PSMD13	0.01	0.09	0.06	0.953	0.994
dx_AD	Endo	PSMD13	-0.35	0.23	-1.55	0.121	0.688
dx_AD	IN_ADARB2	PSMD13	-0.08	0.08	-1.05	0.292	0.751
dx_AD	IN_LAMP5_LHX6	PSMD13	0.01	0.09	0.16	0.874	0.981
dx_AD	IN_LAMP5_RELN	PSMD13	0.03	0.07	0.43	0.665	0.943
dx_AD	IN_PVALB	PSMD13	0.00	0.05	0.05	0.961	0.995
dx_AD	IN_PVALB_CHC	PSMD13	0.04	0.10	0.41	0.68	0.95
dx_AD	IN_SST	PSMD13	-0.03	0.07	-0.45	0.652	0.911
dx_AD	IN_VIP	PSMD13	-0.03	0.06	-0.61	0.544	0.801
dx_AD	Micro	PSMD13	0.06	0.06	1.03	0.304	0.627
dx_AD	OPC	PSMD13	-0.02	0.05	-0.35	0.727	0.949
dx_AD	Oligo	PSMD13	0.03	0.03	0.89	0.372	0.622
dx_AD	PC	PSMD13	0.24	0.43	0.55	0.584	0.993
dx_AD	Astro	PSMD14	-0.02	0.04	-0.64	0.524	0.742
dx_AD	EN_L2_3_IT	PSMD14	0.05	0.03	1.64	0.101	0.346
dx_AD	EN_L3_5_IT_1	PSMD14	0.11	0.04	2.70	0.007	0.102
dx_AD	EN_L3_5_IT_2	PSMD14	0.05	0.03	1.66	0.0978	0.36
dx_AD	EN_L3_5_IT_3	PSMD14	0.07	0.03	2.52	0.0119	0.0876
dx_AD	EN_L5_6_NP	PSMD14	0.06	0.05	1.18	0.239	0.81
dx_AD	EN_L5_ET	PSMD14	-0.21	0.37	-0.57	0.566	0.999
dx_AD	EN_L6B	PSMD14	0.03	0.05	0.71	0.479	0.817
dx_AD	EN_L6_CT	PSMD14	0.11	0.04	2.40	0.0165	0.177
dx_AD	EN_L6_IT_1	PSMD14	0.03	0.04	0.64	0.522	0.872
dx_AD	EN_L6_IT_2	PSMD14	0.05	0.05	0.94	0.348	0.881
dx_AD	Endo	PSMD14	0.16	0.12	1.27	0.205	0.771
dx_AD	IN_ADARB2	PSMD14	0.01	0.05	0.22	0.825	0.963
dx_AD	IN_LAMP5_LHX6	PSMD14	0.06	0.06	1.14	0.255	0.774
dx_AD	IN_LAMP5_RELN	PSMD14	0.10	0.05	2.17	0.0298	0.39
dx_AD	IN_PVALB	PSMD14	0.04	0.03	1.01	0.31	0.809
dx_AD	IN_PVALB_CHC	PSMD14	0.05	0.06	0.92	0.357	0.841
dx_AD	IN_SST	PSMD14	0.08	0.04	1.81	0.0699	0.471
dx_AD	IN_VIP	PSMD14	0.07	0.03	2.40	0.0163	0.171
dx_AD	Micro	PSMD14	-0.02	0.06	-0.34	0.733	0.903
dx_AD	OPC	PSMD14	0.04	0.03	1.11	0.267	0.768
dx_AD	Oligo	PSMD14	-0.07	0.03	-2.45	0.0142	0.097
dx_AD	PC	PSMD14	-0.02	0.12	-0.15	0.878	0.999
dx_AD	PVM	PSMD14	0.06	0.17	0.38	0.702	0.974
dx_AD	VLMC	PSMD14	0.05	0.11	0.46	0.645	0.868
dx_AD	Astro	PSMD2	-0.10	0.04	-2.40	0.0162	0.0985
dx_AD	EN_L2_3_IT	PSMD2	-0.07	0.05	-1.59	0.112	0.364
dx_AD	EN_L3_5_IT_1	PSMD2	-0.06	0.06	-0.93	0.353	0.688
dx_AD	EN_L3_5_IT_2	PSMD2	-0.09	0.05	-1.63	0.102	0.369
dx_AD	EN_L3_5_IT_3	PSMD2	0.01	0.05	0.13	0.899	0.961
dx_AD	EN_L5_6_NP	PSMD2	0.01	0.09	0.10	0.921	0.991
dx_AD	EN_L6B	PSMD2	-0.12	0.09	-1.34	0.179	0.571
dx_AD	EN_L6_CT	PSMD2	-0.18	0.09	-1.97	0.0492	0.32
dx_AD	EN_L6_IT_1	PSMD2	-0.04	0.08	-0.49	0.623	0.909
dx_AD	EN_L6_IT_2	PSMD2	0.01	0.10	0.08	0.939	0.993
dx_AD	Endo	PSMD2	-0.06	0.27	-0.24	0.813	0.982
dx_AD	IN_ADARB2	PSMD2	-0.07	0.08	-0.83	0.408	0.824
dx_AD	IN_LAMP5_LHX6	PSMD2	-0.11	0.10	-1.18	0.237	0.762
dx_AD	IN_LAMP5_RELN	PSMD2	0.05	0.07	0.73	0.463	0.882
dx_AD	IN_PVALB	PSMD2	-0.08	0.06	-1.44	0.15	0.666
dx_AD	IN_PVALB_CHC	PSMD2	-0.11	0.10	-1.15	0.249	0.773
dx_AD	IN_SST	PSMD2	-0.03	0.07	-0.48	0.634	0.905
dx_AD	IN_VIP	PSMD2	-0.05	0.05	-0.92	0.36	0.674
dx_AD	Micro	PSMD2	-0.02	0.06	-0.33	0.741	0.906
dx_AD	OPC	PSMD2	-0.06	0.05	-1.35	0.176	0.705
dx_AD	Oligo	PSMD2	-0.03	0.03	-0.93	0.352	0.603
dx_AD	PC	PSMD2	-0.21	0.33	-0.63	0.532	0.993
dx_AD	Astro	PSMD3	-0.03	0.04	-0.81	0.417	0.66
dx_AD	EN_L2_3_IT	PSMD3	-0.02	0.04	-0.38	0.702	0.869
dx_AD	EN_L3_5_IT_1	PSMD3	0.07	0.06	1.16	0.246	0.589
dx_AD	EN_L3_5_IT_2	PSMD3	-0.05	0.04	-1.22	0.221	0.538
dx_AD	EN_L3_5_IT_3	PSMD3	0.05	0.05	1.08	0.278	0.552
dx_AD	EN_L5_6_NP	PSMD3	-0.05	0.09	-0.63	0.531	0.92
dx_AD	EN_L6B	PSMD3	0.08	0.08	1.09	0.274	0.672
dx_AD	EN_L6_CT	PSMD3	0.01	0.08	0.09	0.931	0.98
dx_AD	EN_L6_IT_1	PSMD3	-0.02	0.07	-0.32	0.749	0.945
dx_AD	EN_L6_IT_2	PSMD3	0.19	0.09	2.00	0.046	0.565
dx_AD	IN_ADARB2	PSMD3	-0.07	0.08	-0.95	0.344	0.782
dx_AD	IN_LAMP5_LHX6	PSMD3	-0.01	0.10	-0.05	0.96	0.996
dx_AD	IN_LAMP5_RELN	PSMD3	-0.00	0.08	-0.01	0.991	0.999
dx_AD	IN_PVALB	PSMD3	0.05	0.05	1.00	0.316	0.812
dx_AD	IN_PVALB_CHC	PSMD3	0.25	0.09	2.71	0.00676	0.194
dx_AD	IN_SST	PSMD3	-0.01	0.06	-0.10	0.921	0.984
dx_AD	IN_VIP	PSMD3	0.02	0.05	0.55	0.584	0.826
dx_AD	Micro	PSMD3	0.07	0.06	1.09	0.276	0.599
dx_AD	OPC	PSMD3	0.04	0.05	0.80	0.423	0.852
dx_AD	Oligo	PSMD3	0.05	0.03	1.83	0.0677	0.242
dx_AD	Astro	PSMD4	0.01	0.04	0.16	0.872	0.943
dx_AD	EN_L2_3_IT	PSMD4	0.06	0.04	1.53	0.126	0.386
dx_AD	EN_L3_5_IT_1	PSMD4	0.16	0.06	2.96	0.00304	0.0624
dx_AD	EN_L3_5_IT_2	PSMD4	0.04	0.04	0.98	0.326	0.643
dx_AD	EN_L3_5_IT_3	PSMD4	0.05	0.04	1.23	0.217	0.485
dx_AD	EN_L5_6_NP	PSMD4	0.09	0.07	1.19	0.232	0.808
dx_AD	EN_L5_ET	PSMD4	0.54	0.47	1.14	0.254	0.999
dx_AD	EN_L6B	PSMD4	0.06	0.07	0.93	0.354	0.734
dx_AD	EN_L6_CT	PSMD4	0.01	0.06	0.21	0.83	0.96
dx_AD	EN_L6_IT_1	PSMD4	0.08	0.05	1.41	0.159	0.625
dx_AD	EN_L6_IT_2	PSMD4	-0.01	0.07	-0.11	0.909	0.989
dx_AD	Endo	PSMD4	0.06	0.31	0.20	0.839	0.985
dx_AD	IN_ADARB2	PSMD4	0.02	0.06	0.39	0.7	0.927
dx_AD	IN_LAMP5_LHX6	PSMD4	0.12	0.08	1.60	0.11	0.614
dx_AD	IN_LAMP5_RELN	PSMD4	0.03	0.06	0.56	0.575	0.919
dx_AD	IN_PVALB	PSMD4	0.04	0.04	1.04	0.296	0.799
dx_AD	IN_PVALB_CHC	PSMD4	0.19	0.09	2.14	0.0327	0.393
dx_AD	IN_SST	PSMD4	-0.00	0.06	-0.01	0.992	0.998
dx_AD	IN_VIP	PSMD4	0.01	0.04	0.29	0.77	0.914
dx_AD	Micro	PSMD4	-0.01	0.05	-0.18	0.856	0.951
dx_AD	OPC	PSMD4	0.04	0.04	0.97	0.331	0.808
dx_AD	Oligo	PSMD4	0.01	0.02	0.53	0.595	0.792
dx_AD	PC	PSMD4	0.01	0.37	0.02	0.981	1
dx_AD	Astro	PSMD5	-0.03	0.03	-0.99	0.322	0.577
dx_AD	EN_L2_3_IT	PSMD5	-0.13	0.04	-3.28	0.00103	0.0275
dx_AD	EN_L3_5_IT_1	PSMD5	-0.06	0.06	-0.99	0.322	0.66
dx_AD	EN_L3_5_IT_2	PSMD5	-0.09	0.04	-1.92	0.0555	0.265
dx_AD	EN_L3_5_IT_3	PSMD5	-0.05	0.05	-1.11	0.267	0.541
dx_AD	EN_L5_6_NP	PSMD5	0.02	0.08	0.26	0.796	0.972
dx_AD	EN_L5_ET	PSMD5	0.10	0.55	0.18	0.858	0.999
dx_AD	EN_L6B	PSMD5	-0.13	0.08	-1.65	0.0981	0.452
dx_AD	EN_L6_CT	PSMD5	-0.10	0.06	-1.63	0.104	0.465
dx_AD	EN_L6_IT_1	PSMD5	-0.12	0.07	-1.76	0.0783	0.488
dx_AD	EN_L6_IT_2	PSMD5	-0.08	0.08	-0.99	0.322	0.869
dx_AD	Endo	PSMD5	-0.09	0.26	-0.33	0.742	0.969
dx_AD	IN_ADARB2	PSMD5	-0.07	0.07	-1.12	0.263	0.732
dx_AD	IN_LAMP5_LHX6	PSMD5	-0.07	0.08	-0.94	0.345	0.827
dx_AD	IN_LAMP5_RELN	PSMD5	-0.05	0.07	-0.78	0.435	0.873
dx_AD	IN_PVALB	PSMD5	-0.10	0.05	-2.09	0.0367	0.407
dx_AD	IN_PVALB_CHC	PSMD5	-0.09	0.08	-1.13	0.258	0.783
dx_AD	IN_SST	PSMD5	-0.08	0.06	-1.32	0.186	0.654
dx_AD	IN_VIP	PSMD5	-0.10	0.05	-2.14	0.0322	0.235
dx_AD	Micro	PSMD5	-0.03	0.05	-0.65	0.515	0.792
dx_AD	OPC	PSMD5	-0.01	0.04	-0.32	0.75	0.953
dx_AD	Oligo	PSMD5	-0.10	0.03	-3.56	0.000366	0.0107
dx_AD	PC	PSMD5	-0.06	0.28	-0.23	0.82	0.999
dx_AD	Astro	PSMD6	0.05	0.04	1.08	0.281	0.534
dx_AD	EN_L2_3_IT	PSMD6	0.09	0.04	2.18	0.0289	0.179
dx_AD	EN_L3_5_IT_1	PSMD6	0.11	0.07	1.60	0.11	0.407
dx_AD	EN_L3_5_IT_2	PSMD6	0.02	0.05	0.36	0.717	0.891
dx_AD	EN_L3_5_IT_3	PSMD6	0.05	0.05	0.93	0.352	0.623
dx_AD	EN_L5_6_NP	PSMD6	-0.06	0.10	-0.61	0.545	0.925
dx_AD	EN_L6B	PSMD6	0.03	0.09	0.31	0.757	0.932
dx_AD	EN_L6_CT	PSMD6	-0.07	0.09	-0.80	0.426	0.802
dx_AD	EN_L6_IT_1	PSMD6	0.07	0.08	0.94	0.348	0.784
dx_AD	EN_L6_IT_2	PSMD6	0.07	0.10	0.71	0.477	0.919
dx_AD	Endo	PSMD6	0.19	0.32	0.60	0.547	0.926
dx_AD	IN_ADARB2	PSMD6	-0.04	0.08	-0.45	0.651	0.916
dx_AD	IN_LAMP5_LHX6	PSMD6	0.02	0.10	0.20	0.838	0.976
dx_AD	IN_LAMP5_RELN	PSMD6	-0.12	0.09	-1.37	0.171	0.694
dx_AD	IN_PVALB	PSMD6	0.01	0.06	0.17	0.869	0.98
dx_AD	IN_PVALB_CHC	PSMD6	-0.04	0.11	-0.36	0.717	0.959
dx_AD	IN_SST	PSMD6	0.00	0.07	0.06	0.95	0.99
dx_AD	IN_VIP	PSMD6	-0.00	0.05	-0.01	0.992	0.998
dx_AD	Micro	PSMD6	0.00	0.06	0.05	0.961	0.988
dx_AD	OPC	PSMD6	0.07	0.05	1.29	0.196	0.72
dx_AD	Oligo	PSMD6	0.06	0.03	2.19	0.0286	0.147
dx_AD	Astro	PSMD7	-0.04	0.04	-1.19	0.235	0.486
dx_AD	EN_L2_3_IT	PSMD7	-0.03	0.04	-0.89	0.375	0.656
dx_AD	EN_L3_5_IT_1	PSMD7	-0.06	0.06	-0.95	0.344	0.681
dx_AD	EN_L3_5_IT_2	PSMD7	-0.06	0.05	-1.13	0.258	0.576
dx_AD	EN_L3_5_IT_3	PSMD7	-0.04	0.04	-1.03	0.302	0.574
dx_AD	EN_L5_6_NP	PSMD7	-0.05	0.08	-0.59	0.555	0.929
dx_AD	EN_L5_ET	PSMD7	0.28	0.51	0.55	0.584	0.999
dx_AD	EN_L6B	PSMD7	-0.05	0.08	-0.58	0.561	0.858
dx_AD	EN_L6_CT	PSMD7	-0.01	0.07	-0.10	0.923	0.979
dx_AD	EN_L6_IT_1	PSMD7	-0.04	0.07	-0.54	0.591	0.898
dx_AD	EN_L6_IT_2	PSMD7	0.03	0.08	0.45	0.653	0.958
dx_AD	Endo	PSMD7	-0.54	0.29	-1.84	0.0652	0.593
dx_AD	IN_ADARB2	PSMD7	-0.14	0.07	-2.01	0.0448	0.449
dx_AD	IN_LAMP5_LHX6	PSMD7	0.05	0.08	0.60	0.545	0.906
dx_AD	IN_LAMP5_RELN	PSMD7	-0.07	0.07	-0.97	0.334	0.824
dx_AD	IN_PVALB	PSMD7	-0.07	0.05	-1.46	0.145	0.659
dx_AD	IN_PVALB_CHC	PSMD7	-0.09	0.09	-0.97	0.331	0.832
dx_AD	IN_SST	PSMD7	0.05	0.07	0.81	0.42	0.812
dx_AD	IN_VIP	PSMD7	-0.04	0.05	-0.74	0.461	0.751
dx_AD	Micro	PSMD7	-0.13	0.06	-2.16	0.0306	0.181
dx_AD	OPC	PSMD7	-0.07	0.05	-1.61	0.108	0.645
dx_AD	Oligo	PSMD7	-0.01	0.03	-0.40	0.688	0.85
dx_AD	PC	PSMD7	-0.02	0.29	-0.06	0.949	0.999
dx_AD	Astro	PSMD8	0.06	0.04	1.44	0.149	0.372
dx_AD	EN_L2_3_IT	PSMD8	0.01	0.04	0.17	0.865	0.945
dx_AD	EN_L3_5_IT_1	PSMD8	0.12	0.07	1.80	0.0726	0.334
dx_AD	EN_L3_5_IT_2	PSMD8	-0.01	0.05	-0.18	0.86	0.95
dx_AD	EN_L3_5_IT_3	PSMD8	-0.04	0.05	-0.80	0.425	0.685
dx_AD	EN_L5_6_NP	PSMD8	0.14	0.11	1.27	0.204	0.787
dx_AD	EN_L6B	PSMD8	-0.01	0.10	-0.13	0.895	0.974
dx_AD	EN_L6_CT	PSMD8	0.01	0.10	0.11	0.91	0.977
dx_AD	EN_L6_IT_1	PSMD8	-0.00	0.08	-0.02	0.987	0.998
dx_AD	EN_L6_IT_2	PSMD8	0.02	0.10	0.21	0.832	0.977
dx_AD	Endo	PSMD8	-0.20	0.34	-0.60	0.551	0.927
dx_AD	IN_ADARB2	PSMD8	0.20	0.09	2.36	0.0183	0.337
dx_AD	IN_LAMP5_LHX6	PSMD8	-0.02	0.10	-0.20	0.843	0.976
dx_AD	IN_LAMP5_RELN	PSMD8	0.02	0.08	0.26	0.798	0.973
dx_AD	IN_PVALB	PSMD8	-0.04	0.06	-0.74	0.46	0.878
dx_AD	IN_PVALB_CHC	PSMD8	-0.11	0.11	-1.00	0.319	0.824
dx_AD	IN_SST	PSMD8	-0.01	0.07	-0.12	0.905	0.981
dx_AD	IN_VIP	PSMD8	-0.04	0.05	-0.69	0.488	0.769
dx_AD	Micro	PSMD8	-0.07	0.07	-1.06	0.288	0.612
dx_AD	OPC	PSMD8	0.00	0.05	0.01	0.989	0.998
dx_AD	Oligo	PSMD8	0.01	0.03	0.21	0.837	0.928
dx_AD	PC	PSMD8	-0.44	0.36	-1.22	0.221	0.979
dx_AD	Astro	PSME1	0.09	0.07	1.29	0.196	0.44
dx_AD	EN_L2_3_IT	PSME1	-0.05	0.08	-0.67	0.503	0.75
dx_AD	EN_L3_5_IT_2	PSME1	-0.20	0.37	-0.54	0.593	0.83
dx_AD	EN_L3_5_IT_3	PSME1	0.08	0.10	0.79	0.43	0.688
dx_AD	IN_PVALB	PSME1	-0.01	0.10	-0.06	0.95	0.994
dx_AD	IN_VIP	PSME1	-0.08	0.10	-0.80	0.424	0.722
dx_AD	Micro	PSME1	0.08	0.08	1.00	0.315	0.634
dx_AD	OPC	PSME1	0.04	0.08	0.46	0.645	0.926
dx_AD	Oligo	PSME1	0.11	0.04	2.63	0.00856	0.071
dx_AD	Astro	PSME2	-0.06	0.06	-1.06	0.288	0.542
dx_AD	EN_L2_3_IT	PSME2	-0.10	0.07	-1.34	0.181	0.462
dx_AD	EN_L3_5_IT_2	PSME2	-0.24	0.10	-2.34	0.0191	0.145
dx_AD	EN_L3_5_IT_3	PSME2	-0.07	0.10	-0.74	0.457	0.707
dx_AD	IN_PVALB	PSME2	0.00	0.10	0.02	0.987	0.999
dx_AD	IN_VIP	PSME2	-0.06	0.09	-0.63	0.526	0.793
dx_AD	Micro	PSME2	-0.04	0.09	-0.42	0.674	0.879
dx_AD	OPC	PSME2	0.01	0.08	0.09	0.927	0.993
dx_AD	Oligo	PSME2	0.07	0.05	1.24	0.216	0.464
dx_AD	Astro	PSME3	-0.07	0.05	-1.62	0.105	0.305
dx_AD	EN_L2_3_IT	PSME3	-0.01	0.04	-0.25	0.804	0.918
dx_AD	EN_L3_5_IT_1	PSME3	-0.07	0.07	-0.97	0.331	0.667
dx_AD	EN_L3_5_IT_2	PSME3	-0.13	0.06	-2.08	0.0377	0.214
dx_AD	EN_L3_5_IT_3	PSME3	-0.10	0.05	-1.83	0.0665	0.249
dx_AD	EN_L5_6_NP	PSME3	-0.13	0.10	-1.23	0.217	0.799
dx_AD	EN_L6B	PSME3	-0.00	0.10	-0.01	0.991	0.998
dx_AD	EN_L6_CT	PSME3	-0.07	0.10	-0.69	0.489	0.836
dx_AD	EN_L6_IT_1	PSME3	-0.04	0.08	-0.51	0.613	0.905
dx_AD	EN_L6_IT_2	PSME3	-0.01	0.10	-0.11	0.915	0.989
dx_AD	IN_ADARB2	PSME3	-0.07	0.09	-0.81	0.419	0.831
dx_AD	IN_LAMP5_LHX6	PSME3	-0.21	0.11	-1.95	0.0509	0.468
dx_AD	IN_LAMP5_RELN	PSME3	0.06	0.10	0.65	0.516	0.903
dx_AD	IN_PVALB	PSME3	-0.01	0.06	-0.17	0.866	0.98
dx_AD	IN_SST	PSME3	-0.11	0.08	-1.39	0.164	0.627
dx_AD	IN_VIP	PSME3	-0.05	0.06	-0.88	0.377	0.687
dx_AD	Micro	PSME3	0.12	0.07	1.70	0.0894	0.336
dx_AD	OPC	PSME3	-0.05	0.06	-0.88	0.376	0.833
dx_AD	Oligo	PSME3	-0.04	0.03	-1.12	0.264	0.518
dx_AD	Astro	PSME3IP1	-0.03	0.03	-0.76	0.447	0.683
dx_AD	EN_L2_3_IT	PSME3IP1	0.01	0.03	0.36	0.72	0.878
dx_AD	EN_L3_5_IT_1	PSME3IP1	0.01	0.05	0.20	0.844	0.948
dx_AD	EN_L3_5_IT_2	PSME3IP1	-0.02	0.04	-0.43	0.665	0.866
dx_AD	EN_L3_5_IT_3	PSME3IP1	0.03	0.04	0.76	0.448	0.702
dx_AD	EN_L5_6_NP	PSME3IP1	0.04	0.07	0.57	0.57	0.931
dx_AD	EN_L5_ET	PSME3IP1	0.48	0.53	0.91	0.362	0.999
dx_AD	EN_L6B	PSME3IP1	0.15	0.08	1.98	0.0475	0.331
dx_AD	EN_L6_CT	PSME3IP1	-0.01	0.06	-0.14	0.889	0.972
dx_AD	EN_L6_IT_1	PSME3IP1	0.06	0.06	0.97	0.331	0.773
dx_AD	EN_L6_IT_2	PSME3IP1	-0.02	0.07	-0.29	0.772	0.974
dx_AD	Endo	PSME3IP1	-0.54	0.24	-2.23	0.0259	0.454
dx_AD	IN_ADARB2	PSME3IP1	-0.05	0.06	-0.78	0.433	0.838
dx_AD	IN_LAMP5_LHX6	PSME3IP1	-0.01	0.09	-0.11	0.914	0.988
dx_AD	IN_LAMP5_RELN	PSME3IP1	-0.05	0.07	-0.75	0.451	0.878
dx_AD	IN_PVALB	PSME3IP1	0.00	0.04	0.05	0.959	0.995
dx_AD	IN_PVALB_CHC	PSME3IP1	0.02	0.08	0.23	0.818	0.973
dx_AD	IN_SST	PSME3IP1	0.07	0.05	1.42	0.157	0.618
dx_AD	IN_VIP	PSME3IP1	0.02	0.04	0.65	0.517	0.789
dx_AD	Micro	PSME3IP1	-0.05	0.04	-1.35	0.177	0.48
dx_AD	OPC	PSME3IP1	0.01	0.04	0.19	0.85	0.973
dx_AD	Oligo	PSME3IP1	0.03	0.03	1.09	0.276	0.531
dx_AD	PC	PSME3IP1	0.00	0.34	0.00	0.999	1
dx_AD	VLMC	PSME3IP1	0.37	0.26	1.40	0.162	0.495
dx_AD	Adaptive	PSME4	-0.02	0.16	-0.10	0.923	0.986
dx_AD	Astro	PSME4	-0.06	0.04	-1.30	0.192	0.434
dx_AD	EN_L2_3_IT	PSME4	-0.07	0.03	-1.97	0.0485	0.235
dx_AD	EN_L3_5_IT_1	PSME4	-0.13	0.05	-2.33	0.0196	0.176
dx_AD	EN_L3_5_IT_2	PSME4	-0.23	0.05	-4.66	3.14e-06	0.000327
dx_AD	EN_L3_5_IT_3	PSME4	-0.15	0.04	-3.80	0.000147	0.00404
dx_AD	EN_L5_6_NP	PSME4	-0.03	0.06	-0.48	0.628	0.943
dx_AD	EN_L5_ET	PSME4	-0.58	0.38	-1.52	0.128	0.999
dx_AD	EN_L6B	PSME4	-0.20	0.06	-3.04	0.00238	0.0685
dx_AD	EN_L6_CT	PSME4	-0.25	0.09	-2.81	0.00499	0.0907
dx_AD	EN_L6_IT_1	PSME4	-0.29	0.08	-3.52	0.000428	0.0343
dx_AD	EN_L6_IT_2	PSME4	-0.28	0.10	-2.89	0.00381	0.273
dx_AD	Endo	PSME4	0.08	0.09	0.94	0.347	0.86
dx_AD	IN_ADARB2	PSME4	-0.03	0.05	-0.70	0.486	0.859
dx_AD	IN_LAMP5_LHX6	PSME4	-0.05	0.07	-0.71	0.48	0.884
dx_AD	IN_LAMP5_RELN	PSME4	-0.10	0.05	-2.04	0.0411	0.438
dx_AD	IN_PVALB	PSME4	-0.00	0.04	-0.03	0.973	0.997
dx_AD	IN_PVALB_CHC	PSME4	-0.17	0.06	-2.60	0.00943	0.226
dx_AD	IN_SST	PSME4	0.05	0.05	0.85	0.396	0.802
dx_AD	IN_VIP	PSME4	-0.05	0.03	-1.48	0.138	0.451
dx_AD	Micro	PSME4	0.01	0.04	0.28	0.78	0.921
dx_AD	OPC	PSME4	0.01	0.03	0.24	0.809	0.964
dx_AD	Oligo	PSME4	0.00	0.03	0.11	0.913	0.964
dx_AD	PC	PSME4	0.09	0.09	0.97	0.334	0.979
dx_AD	PVM	PSME4	0.09	0.12	0.79	0.432	0.932
dx_AD	SMC	PSME4	0.04	0.21	0.20	0.844	0.999
dx_AD	VLMC	PSME4	0.05	0.09	0.54	0.589	0.836
dx_AD	Astro	PSMF1	0.01	0.03	0.28	0.782	0.899
dx_AD	EN_L2_3_IT	PSMF1	-0.00	0.03	-0.07	0.941	0.977
dx_AD	EN_L3_5_IT_1	PSMF1	-0.03	0.04	-0.76	0.449	0.756
dx_AD	EN_L3_5_IT_2	PSMF1	0.02	0.04	0.47	0.639	0.854
dx_AD	EN_L3_5_IT_3	PSMF1	-0.05	0.04	-1.27	0.203	0.467
dx_AD	EN_L5_6_NP	PSMF1	0.08	0.07	1.26	0.206	0.789
dx_AD	EN_L5_ET	PSMF1	0.63	0.47	1.33	0.183	0.999
dx_AD	EN_L6B	PSMF1	-0.05	0.07	-0.72	0.469	0.809
dx_AD	EN_L6_CT	PSMF1	0.03	0.05	0.47	0.636	0.897
dx_AD	EN_L6_IT_1	PSMF1	0.01	0.05	0.27	0.788	0.956
dx_AD	EN_L6_IT_2	PSMF1	0.07	0.07	1.02	0.309	0.865
dx_AD	Endo	PSMF1	0.11	0.10	1.08	0.281	0.818
dx_AD	IN_ADARB2	PSMF1	-0.02	0.05	-0.41	0.683	0.922
dx_AD	IN_LAMP5_LHX6	PSMF1	0.07	0.06	1.19	0.234	0.762
dx_AD	IN_LAMP5_RELN	PSMF1	-0.01	0.05	-0.25	0.8	0.973
dx_AD	IN_PVALB	PSMF1	0.01	0.04	0.29	0.77	0.963
dx_AD	IN_PVALB_CHC	PSMF1	-0.03	0.07	-0.46	0.649	0.942
dx_AD	IN_SST	PSMF1	-0.04	0.05	-0.88	0.38	0.796
dx_AD	IN_VIP	PSMF1	0.02	0.03	0.50	0.616	0.842
dx_AD	Micro	PSMF1	0.06	0.04	1.35	0.178	0.482
dx_AD	OPC	PSMF1	-0.01	0.04	-0.28	0.782	0.957
dx_AD	Oligo	PSMF1	0.01	0.03	0.53	0.595	0.792
dx_AD	PC	PSMF1	0.20	0.11	1.78	0.0744	0.979
dx_AD	PVM	PSMF1	-0.10	0.45	-0.22	0.828	0.979
dx_AD	VLMC	PSMF1	0.07	0.11	0.60	0.547	0.807
dx_AD	Astro	PSMG1	0.09	0.06	1.42	0.156	0.381
dx_AD	EN_L2_3_IT	PSMG1	-0.02	0.04	-0.54	0.588	0.803
dx_AD	EN_L3_5_IT_1	PSMG1	0.05	0.08	0.66	0.51	0.793
dx_AD	EN_L3_5_IT_2	PSMG1	0.05	0.06	0.79	0.427	0.721
dx_AD	EN_L3_5_IT_3	PSMG1	-0.01	0.06	-0.18	0.854	0.941
dx_AD	EN_L5_6_NP	PSMG1	-0.03	0.10	-0.34	0.73	0.96
dx_AD	EN_L6B	PSMG1	-0.00	0.09	-0.03	0.978	0.995
dx_AD	EN_L6_CT	PSMG1	-0.06	0.10	-0.60	0.551	0.864
dx_AD	EN_L6_IT_1	PSMG1	-0.02	0.08	-0.29	0.769	0.951
dx_AD	EN_L6_IT_2	PSMG1	0.06	0.11	0.58	0.56	0.937
dx_AD	IN_ADARB2	PSMG1	-0.03	0.09	-0.30	0.767	0.948
dx_AD	IN_LAMP5_LHX6	PSMG1	0.03	0.10	0.31	0.757	0.958
dx_AD	IN_LAMP5_RELN	PSMG1	-0.08	0.10	-0.78	0.438	0.874
dx_AD	IN_PVALB	PSMG1	-0.05	0.06	-0.96	0.338	0.823
dx_AD	IN_SST	PSMG1	0.02	0.08	0.29	0.77	0.947
dx_AD	IN_VIP	PSMG1	-0.01	0.06	-0.23	0.821	0.934
dx_AD	Micro	PSMG1	-0.00	0.09	-0.03	0.974	0.992
dx_AD	OPC	PSMG1	-0.06	0.07	-0.91	0.365	0.824
dx_AD	Oligo	PSMG1	-0.01	0.05	-0.15	0.881	0.95
dx_AD	Astro	PSMG2	0.04	0.04	1.20	0.231	0.481
dx_AD	EN_L2_3_IT	PSMG2	0.05	0.03	1.42	0.154	0.427
dx_AD	EN_L3_5_IT_1	PSMG2	0.12	0.04	2.70	0.00692	0.101
dx_AD	EN_L3_5_IT_2	PSMG2	0.12	0.04	3.30	0.000957	0.0204
dx_AD	EN_L3_5_IT_3	PSMG2	0.11	0.04	2.91	0.00367	0.0406
dx_AD	EN_L5_6_NP	PSMG2	0.06	0.06	0.87	0.382	0.877
dx_AD	EN_L5_ET	PSMG2	0.92	0.43	2.13	0.0328	0.888
dx_AD	EN_L6B	PSMG2	0.09	0.06	1.48	0.14	0.516
dx_AD	EN_L6_CT	PSMG2	0.05	0.05	0.89	0.374	0.764
dx_AD	EN_L6_IT_1	PSMG2	0.10	0.05	1.95	0.0507	0.407
dx_AD	EN_L6_IT_2	PSMG2	0.11	0.06	1.65	0.0995	0.679
dx_AD	Endo	PSMG2	0.23	0.26	0.90	0.37	0.869
dx_AD	IN_ADARB2	PSMG2	0.06	0.05	1.15	0.25	0.723
dx_AD	IN_LAMP5_LHX6	PSMG2	0.11	0.07	1.59	0.112	0.618
dx_AD	IN_LAMP5_RELN	PSMG2	0.07	0.05	1.31	0.19	0.715
dx_AD	IN_PVALB	PSMG2	0.07	0.04	1.68	0.0933	0.573
dx_AD	IN_PVALB_CHC	PSMG2	0.09	0.06	1.46	0.143	0.672
dx_AD	IN_SST	PSMG2	0.07	0.05	1.52	0.129	0.579
dx_AD	IN_VIP	PSMG2	0.03	0.04	0.68	0.499	0.777
dx_AD	Micro	PSMG2	0.07	0.05	1.44	0.15	0.443
dx_AD	OPC	PSMG2	0.03	0.03	0.85	0.397	0.84
dx_AD	Oligo	PSMG2	-0.02	0.03	-0.75	0.454	0.689
dx_AD	PC	PSMG2	0.16	0.41	0.39	0.698	0.999
dx_AD	Astro	PSMG3	-0.05	0.07	-0.66	0.509	0.731
dx_AD	EN_L2_3_IT	PSMG3	-0.00	0.06	-0.03	0.98	0.992
dx_AD	EN_L3_5_IT_2	PSMG3	-0.12	0.08	-1.52	0.128	0.413
dx_AD	EN_L3_5_IT_3	PSMG3	-0.17	0.08	-2.16	0.0308	0.157
dx_AD	EN_L6_IT_1	PSMG3	-0.02	0.38	-0.06	0.956	0.993
dx_AD	IN_LAMP5_RELN	PSMG3	0.14	0.11	1.20	0.228	0.745
dx_AD	IN_PVALB	PSMG3	0.02	0.09	0.17	0.863	0.98
dx_AD	IN_VIP	PSMG3	-0.11	0.09	-1.26	0.208	0.536
dx_AD	OPC	PSMG3	-0.00	0.09	-0.00	0.996	0.999
dx_AD	Oligo	PSMG3	-0.02	0.05	-0.54	0.592	0.79
dx_AD	Astro	PSMG4	0.01	0.07	0.17	0.868	0.942
dx_AD	EN_L2_3_IT	PSMG4	0.01	0.04	0.33	0.738	0.887
dx_AD	EN_L3_5_IT_1	PSMG4	0.02	0.05	0.53	0.596	0.841
dx_AD	EN_L3_5_IT_2	PSMG4	0.01	0.04	0.32	0.749	0.906
dx_AD	EN_L3_5_IT_3	PSMG4	0.04	0.05	0.94	0.347	0.618
dx_AD	EN_L5_6_NP	PSMG4	0.13	0.06	2.07	0.0385	0.562
dx_AD	EN_L5_ET	PSMG4	-0.25	0.49	-0.50	0.615	0.999
dx_AD	EN_L6B	PSMG4	0.03	0.07	0.38	0.703	0.914
dx_AD	EN_L6_CT	PSMG4	0.02	0.06	0.39	0.697	0.921
dx_AD	EN_L6_IT_1	PSMG4	0.07	0.06	1.14	0.253	0.724
dx_AD	EN_L6_IT_2	PSMG4	0.01	0.07	0.09	0.925	0.99
dx_AD	Endo	PSMG4	-0.10	0.30	-0.32	0.752	0.97
dx_AD	IN_ADARB2	PSMG4	0.06	0.06	0.94	0.348	0.786
dx_AD	IN_LAMP5_LHX6	PSMG4	0.05	0.06	0.82	0.412	0.859
dx_AD	IN_LAMP5_RELN	PSMG4	-0.02	0.05	-0.43	0.67	0.943
dx_AD	IN_PVALB	PSMG4	-0.03	0.04	-0.73	0.468	0.881
dx_AD	IN_PVALB_CHC	PSMG4	0.02	0.06	0.40	0.686	0.952
dx_AD	IN_SST	PSMG4	-0.02	0.05	-0.32	0.746	0.941
dx_AD	IN_VIP	PSMG4	-0.03	0.04	-0.90	0.37	0.682
dx_AD	Micro	PSMG4	-0.02	0.06	-0.24	0.813	0.934
dx_AD	OPC	PSMG4	0.00	0.04	0.10	0.924	0.991
dx_AD	Oligo	PSMG4	-0.02	0.06	-0.33	0.738	0.879
dx_AD	PC	PSMG4	-0.15	0.13	-1.18	0.238	0.979
dx_AD	VLMC	PSMG4	-0.14	0.13	-1.08	0.282	0.62
dx_AD	Astro	PSORS1C1	0.60	0.18	3.32	0.000905	0.0154
dx_AD	EN_L2_3_IT	PSORS1C1	0.57	0.46	1.25	0.213	0.498
dx_AD	EN_L3_5_IT_2	PSORS1C1	0.21	0.14	1.47	0.142	0.435
dx_AD	Oligo	PSORS1C1	-0.30	0.15	-1.99	0.0462	0.193
dx_AD	Adaptive	PSPC1	-0.03	0.14	-0.24	0.81	0.97
dx_AD	Astro	PSPC1	0.00	0.03	0.10	0.924	0.968
dx_AD	EN_L2_3_IT	PSPC1	0.06	0.02	2.32	0.0205	0.148
dx_AD	EN_L3_5_IT_1	PSPC1	0.06	0.03	2.07	0.0383	0.25
dx_AD	EN_L3_5_IT_2	PSPC1	0.06	0.03	2.27	0.0234	0.163
dx_AD	EN_L3_5_IT_3	PSPC1	0.05	0.02	1.89	0.0581	0.229
dx_AD	EN_L5_6_NP	PSPC1	0.02	0.04	0.53	0.597	0.936
dx_AD	EN_L5_ET	PSPC1	-0.43	0.26	-1.63	0.103	0.999
dx_AD	EN_L6B	PSPC1	0.09	0.03	2.62	0.00875	0.143
dx_AD	EN_L6_CT	PSPC1	0.03	0.03	0.92	0.355	0.748
dx_AD	EN_L6_IT_1	PSPC1	0.07	0.03	2.20	0.0277	0.319
dx_AD	EN_L6_IT_2	PSPC1	0.03	0.04	0.76	0.449	0.912
dx_AD	Endo	PSPC1	0.04	0.06	0.68	0.494	0.911
dx_AD	IN_ADARB2	PSPC1	0.02	0.03	0.68	0.498	0.864
dx_AD	IN_LAMP5_LHX6	PSPC1	0.08	0.04	2.00	0.046	0.446
dx_AD	IN_LAMP5_RELN	PSPC1	0.04	0.03	1.25	0.211	0.734
dx_AD	IN_PVALB	PSPC1	0.01	0.03	0.49	0.626	0.929
dx_AD	IN_PVALB_CHC	PSPC1	0.02	0.05	0.42	0.671	0.948
dx_AD	IN_SST	PSPC1	0.06	0.03	2.06	0.0393	0.382
dx_AD	IN_VIP	PSPC1	0.01	0.03	0.42	0.677	0.872
dx_AD	Micro	PSPC1	0.05	0.03	1.74	0.082	0.32
dx_AD	OPC	PSPC1	0.03	0.03	1.08	0.281	0.782
dx_AD	Oligo	PSPC1	0.03	0.02	1.07	0.287	0.542
dx_AD	PC	PSPC1	-0.02	0.08	-0.21	0.836	0.999
dx_AD	PVM	PSPC1	0.12	0.10	1.24	0.216	0.865
dx_AD	SMC	PSPC1	0.05	0.18	0.30	0.766	0.996
dx_AD	VLMC	PSPC1	-0.02	0.08	-0.23	0.819	0.934
dx_AD	Astro	PSPH	0.14	0.05	2.71	0.00663	0.0575
dx_AD	EN_L2_3_IT	PSPH	0.07	0.06	1.23	0.219	0.505
dx_AD	EN_L3_5_IT_1	PSPH	0.19	0.09	2.21	0.0274	0.211
dx_AD	EN_L3_5_IT_2	PSPH	0.08	0.07	1.24	0.215	0.53
dx_AD	EN_L3_5_IT_3	PSPH	0.08	0.06	1.31	0.189	0.451
dx_AD	EN_L5_6_NP	PSPH	0.19	0.11	1.65	0.0998	0.681
dx_AD	EN_L6B	PSPH	0.04	0.10	0.42	0.672	0.905
dx_AD	EN_L6_CT	PSPH	0.01	0.09	0.11	0.912	0.977
dx_AD	EN_L6_IT_1	PSPH	0.07	0.09	0.79	0.429	0.832
dx_AD	EN_L6_IT_2	PSPH	0.17	0.12	1.47	0.141	0.727
dx_AD	IN_ADARB2	PSPH	-0.04	0.10	-0.38	0.704	0.928
dx_AD	IN_LAMP5_LHX6	PSPH	0.00	0.11	0.01	0.991	0.998
dx_AD	IN_LAMP5_RELN	PSPH	0.18	0.10	1.86	0.0627	0.515
dx_AD	IN_PVALB	PSPH	0.06	0.07	0.86	0.389	0.852
dx_AD	IN_PVALB_CHC	PSPH	0.21	0.31	0.67	0.502	0.901
dx_AD	IN_SST	PSPH	0.10	0.08	1.17	0.241	0.701
dx_AD	IN_VIP	PSPH	0.09	0.07	1.29	0.199	0.526
dx_AD	Micro	PSPH	0.04	0.09	0.47	0.638	0.861
dx_AD	OPC	PSPH	0.05	0.07	0.76	0.449	0.859
dx_AD	Oligo	PSPH	0.04	0.04	0.84	0.403	0.649
dx_AD	EN_L2_3_IT	PSPN	0.14	0.09	1.57	0.116	0.371
dx_AD	EN_L3_5_IT_2	PSPN	0.46	0.34	1.33	0.183	0.494
dx_AD	Oligo	PSPN	-0.01	0.09	-0.08	0.939	0.975
dx_AD	Astro	PSRC1	-0.01	0.09	-0.14	0.892	0.953
dx_AD	EN_L2_3_IT	PSRC1	0.05	0.06	0.78	0.436	0.705
dx_AD	EN_L3_5_IT_1	PSRC1	0.04	0.08	0.57	0.571	0.829
dx_AD	EN_L3_5_IT_2	PSRC1	0.15	0.07	2.17	0.03	0.187
dx_AD	EN_L3_5_IT_3	PSRC1	0.03	0.09	0.30	0.761	0.898
dx_AD	EN_L5_6_NP	PSRC1	0.58	0.35	1.68	0.0931	0.673
dx_AD	EN_L6B	PSRC1	0.14	0.14	1.02	0.307	0.699
dx_AD	EN_L6_CT	PSRC1	0.04	0.10	0.40	0.692	0.919
dx_AD	EN_L6_IT_1	PSRC1	0.14	0.09	1.59	0.111	0.556
dx_AD	IN_ADARB2	PSRC1	0.13	0.11	1.19	0.233	0.71
dx_AD	IN_LAMP5_RELN	PSRC1	0.03	0.34	0.09	0.928	0.987
dx_AD	IN_VIP	PSRC1	-0.01	0.07	-0.12	0.903	0.967
dx_AD	Micro	PSRC1	0.05	0.10	0.47	0.64	0.862
dx_AD	OPC	PSRC1	0.07	0.06	1.14	0.253	0.761
dx_AD	Oligo	PSRC1	-0.08	0.05	-1.66	0.0966	0.294
dx_AD	Astro	PSTK	0.02	0.04	0.50	0.618	0.804
dx_AD	EN_L2_3_IT	PSTK	0.01	0.04	0.35	0.724	0.88
dx_AD	EN_L3_5_IT_1	PSTK	0.03	0.06	0.41	0.684	0.885
dx_AD	EN_L3_5_IT_2	PSTK	0.04	0.04	0.84	0.402	0.702
dx_AD	EN_L3_5_IT_3	PSTK	0.03	0.04	0.76	0.449	0.702
dx_AD	EN_L5_6_NP	PSTK	0.04	0.08	0.50	0.62	0.941
dx_AD	EN_L5_ET	PSTK	0.18	0.60	0.30	0.767	0.999
dx_AD	EN_L6B	PSTK	-0.03	0.08	-0.38	0.702	0.913
dx_AD	EN_L6_CT	PSTK	-0.01	0.06	-0.14	0.889	0.972
dx_AD	EN_L6_IT_1	PSTK	0.02	0.06	0.42	0.672	0.925
dx_AD	EN_L6_IT_2	PSTK	0.03	0.08	0.39	0.697	0.962
dx_AD	IN_ADARB2	PSTK	0.03	0.06	0.49	0.627	0.909
dx_AD	IN_LAMP5_LHX6	PSTK	-0.01	0.07	-0.19	0.851	0.979
dx_AD	IN_LAMP5_RELN	PSTK	0.07	0.07	0.99	0.323	0.818
dx_AD	IN_PVALB	PSTK	0.01	0.04	0.14	0.887	0.983
dx_AD	IN_PVALB_CHC	PSTK	0.11	0.09	1.29	0.196	0.729
dx_AD	IN_SST	PSTK	0.08	0.06	1.35	0.177	0.641
dx_AD	IN_VIP	PSTK	0.02	0.04	0.55	0.583	0.826
dx_AD	Micro	PSTK	-0.08	0.08	-1.07	0.286	0.609
dx_AD	OPC	PSTK	-0.05	0.05	-0.93	0.353	0.819
dx_AD	Oligo	PSTK	-0.00	0.03	-0.11	0.911	0.964
dx_AD	Astro	PSTPIP1	-0.00	0.12	-0.02	0.988	0.995
dx_AD	EN_L2_3_IT	PSTPIP1	0.22	0.35	0.62	0.534	0.768
dx_AD	Micro	PSTPIP1	0.96	0.14	7.02	2.19e-12	1.36e-09
dx_AD	OPC	PSTPIP1	-0.14	0.11	-1.32	0.186	0.713
dx_AD	Oligo	PSTPIP1	-0.15	0.10	-1.51	0.131	0.351
dx_AD	Astro	PSTPIP2	-0.18	0.08	-2.14	0.0321	0.153
dx_AD	EN_L2_3_IT	PSTPIP2	-0.07	0.08	-0.77	0.44	0.707
dx_AD	EN_L3_5_IT_2	PSTPIP2	0.28	0.35	0.81	0.416	0.714
dx_AD	EN_L3_5_IT_3	PSTPIP2	-0.01	0.11	-0.08	0.939	0.977
dx_AD	IN_PVALB	PSTPIP2	-0.10	0.11	-0.89	0.372	0.845
dx_AD	IN_VIP	PSTPIP2	0.08	0.11	0.76	0.449	0.741
dx_AD	Micro	PSTPIP2	-0.06	0.11	-0.57	0.569	0.826
dx_AD	Oligo	PSTPIP2	0.12	0.07	1.63	0.102	0.304
dx_AD	PVM	PSTPIP2	-0.27	0.21	-1.27	0.203	0.857
dx_AD	Astro	PTAFR	-0.05	0.10	-0.49	0.622	0.807
dx_AD	EN_L2_3_IT	PTAFR	0.06	0.09	0.65	0.514	0.757
dx_AD	EN_L3_5_IT_3	PTAFR	-0.20	0.32	-0.62	0.533	0.764
dx_AD	Micro	PTAFR	0.03	0.06	0.52	0.606	0.846
dx_AD	Oligo	PTAFR	-0.33	0.09	-3.71	0.000203	0.00759
dx_AD	Adaptive	PTAR1	0.11	0.16	0.67	0.504	0.934
dx_AD	Astro	PTAR1	0.02	0.05	0.52	0.603	0.794
dx_AD	EN_L2_3_IT	PTAR1	0.05	0.05	1.08	0.282	0.571
dx_AD	EN_L3_5_IT_1	PTAR1	0.21	0.07	3.02	0.00252	0.0563
dx_AD	EN_L3_5_IT_2	PTAR1	0.12	0.05	2.21	0.0272	0.177
dx_AD	EN_L3_5_IT_3	PTAR1	0.13	0.05	2.42	0.0156	0.103
dx_AD	EN_L5_6_NP	PTAR1	0.13	0.08	1.68	0.0931	0.673
dx_AD	EN_L5_ET	PTAR1	-0.69	0.54	-1.27	0.205	0.999
dx_AD	EN_L6B	PTAR1	0.19	0.08	2.39	0.017	0.206
dx_AD	EN_L6_CT	PTAR1	0.11	0.08	1.40	0.161	0.559
dx_AD	EN_L6_IT_1	PTAR1	0.04	0.07	0.54	0.589	0.898
dx_AD	EN_L6_IT_2	PTAR1	-0.04	0.09	-0.43	0.665	0.958
dx_AD	Endo	PTAR1	-0.13	0.10	-1.34	0.179	0.747
dx_AD	IN_ADARB2	PTAR1	0.08	0.07	1.16	0.246	0.719
dx_AD	IN_LAMP5_LHX6	PTAR1	0.02	0.07	0.31	0.756	0.958
dx_AD	IN_LAMP5_RELN	PTAR1	0.11	0.06	1.88	0.0606	0.508
dx_AD	IN_PVALB	PTAR1	-0.01	0.05	-0.13	0.896	0.985
dx_AD	IN_PVALB_CHC	PTAR1	0.06	0.08	0.73	0.468	0.885
dx_AD	IN_SST	PTAR1	0.08	0.07	1.12	0.263	0.719
dx_AD	IN_VIP	PTAR1	0.08	0.04	1.75	0.0808	0.358
dx_AD	Micro	PTAR1	0.09	0.04	2.26	0.0237	0.156
dx_AD	OPC	PTAR1	0.09	0.04	2.38	0.0172	0.401
dx_AD	Oligo	PTAR1	0.13	0.03	3.95	7.65e-05	0.00417
dx_AD	PC	PTAR1	-0.12	0.11	-1.08	0.278	0.979
dx_AD	PVM	PTAR1	0.12	0.12	1.02	0.309	0.909
dx_AD	VLMC	PTAR1	0.12	0.10	1.16	0.246	0.585
dx_AD	Astro	PTBP1	0.05	0.05	1.18	0.237	0.487
dx_AD	EN_L2_3_IT	PTBP1	-0.00	0.04	-0.03	0.975	0.991
dx_AD	EN_L3_5_IT_1	PTBP1	-0.07	0.07	-0.88	0.379	0.707
dx_AD	EN_L3_5_IT_2	PTBP1	0.01	0.06	0.22	0.827	0.935
dx_AD	EN_L3_5_IT_3	PTBP1	-0.03	0.05	-0.52	0.601	0.806
dx_AD	EN_L5_6_NP	PTBP1	0.01	0.10	0.08	0.937	0.991
dx_AD	EN_L6B	PTBP1	-0.08	0.10	-0.80	0.424	0.782
dx_AD	EN_L6_CT	PTBP1	0.03	0.09	0.36	0.72	0.93
dx_AD	EN_L6_IT_1	PTBP1	-0.09	0.08	-1.15	0.251	0.721
dx_AD	EN_L6_IT_2	PTBP1	-0.16	0.09	-1.77	0.0767	0.642
dx_AD	Endo	PTBP1	0.11	0.10	1.03	0.302	0.832
dx_AD	IN_ADARB2	PTBP1	0.04	0.08	0.49	0.625	0.909
dx_AD	IN_LAMP5_LHX6	PTBP1	0.00	0.10	0.02	0.981	0.997
dx_AD	IN_LAMP5_RELN	PTBP1	-0.01	0.09	-0.07	0.943	0.991
dx_AD	IN_PVALB	PTBP1	-0.03	0.06	-0.55	0.585	0.917
dx_AD	IN_PVALB_CHC	PTBP1	0.11	0.11	0.94	0.347	0.834
dx_AD	IN_SST	PTBP1	0.01	0.07	0.08	0.939	0.988
dx_AD	IN_VIP	PTBP1	-0.06	0.05	-1.09	0.274	0.603
dx_AD	Micro	PTBP1	0.01	0.05	0.12	0.907	0.969
dx_AD	OPC	PTBP1	0.07	0.05	1.32	0.185	0.712
dx_AD	Oligo	PTBP1	0.15	0.04	4.21	2.61e-05	0.00213
dx_AD	PC	PTBP1	0.26	0.29	0.90	0.367	0.979
dx_AD	Adaptive	PTBP2	-0.03	0.15	-0.19	0.853	0.98
dx_AD	Astro	PTBP2	0.03	0.03	1.12	0.265	0.517
dx_AD	EN_L2_3_IT	PTBP2	0.06	0.03	2.49	0.0129	0.114
dx_AD	EN_L3_5_IT_1	PTBP2	0.05	0.03	1.57	0.117	0.419
dx_AD	EN_L3_5_IT_2	PTBP2	0.08	0.03	2.43	0.0151	0.127
dx_AD	EN_L3_5_IT_3	PTBP2	0.06	0.03	2.35	0.0187	0.115
dx_AD	EN_L5_6_NP	PTBP2	0.02	0.04	0.49	0.621	0.941
dx_AD	EN_L5_ET	PTBP2	-0.23	0.37	-0.62	0.535	0.999
dx_AD	EN_L6B	PTBP2	0.03	0.04	0.76	0.446	0.795
dx_AD	EN_L6_CT	PTBP2	0.06	0.04	1.61	0.108	0.47
dx_AD	EN_L6_IT_1	PTBP2	0.05	0.04	1.41	0.159	0.625
dx_AD	EN_L6_IT_2	PTBP2	0.06	0.05	1.30	0.192	0.769
dx_AD	Endo	PTBP2	-0.03	0.07	-0.37	0.714	0.963
dx_AD	IN_ADARB2	PTBP2	-0.02	0.04	-0.51	0.611	0.901
dx_AD	IN_LAMP5_LHX6	PTBP2	0.01	0.04	0.17	0.864	0.98
dx_AD	IN_LAMP5_RELN	PTBP2	-0.01	0.03	-0.21	0.833	0.976
dx_AD	IN_PVALB	PTBP2	0.04	0.03	1.36	0.174	0.696
dx_AD	IN_PVALB_CHC	PTBP2	0.03	0.05	0.60	0.546	0.909
dx_AD	IN_SST	PTBP2	0.06	0.03	1.97	0.0485	0.411
dx_AD	IN_VIP	PTBP2	-0.02	0.02	-0.62	0.537	0.798
dx_AD	Micro	PTBP2	0.01	0.03	0.40	0.688	0.884
dx_AD	OPC	PTBP2	0.03	0.02	1.26	0.206	0.727
dx_AD	Oligo	PTBP2	-0.01	0.03	-0.19	0.848	0.932
dx_AD	PC	PTBP2	-0.03	0.07	-0.40	0.69	0.998
dx_AD	PVM	PTBP2	-0.08	0.11	-0.73	0.465	0.948
dx_AD	SMC	PTBP2	0.22	0.17	1.31	0.189	0.95
dx_AD	VLMC	PTBP2	-0.01	0.07	-0.12	0.906	0.967
dx_AD	Adaptive	PTBP3	-0.03	0.12	-0.22	0.823	0.974
dx_AD	Astro	PTBP3	-0.04	0.05	-0.75	0.455	0.69
dx_AD	EN_L2_3_IT	PTBP3	-0.03	0.04	-0.75	0.451	0.714
dx_AD	EN_L3_5_IT_1	PTBP3	0.04	0.06	0.68	0.5	0.787
dx_AD	EN_L3_5_IT_2	PTBP3	-0.01	0.04	-0.24	0.809	0.929
dx_AD	EN_L3_5_IT_3	PTBP3	0.01	0.04	0.35	0.723	0.876
dx_AD	EN_L5_6_NP	PTBP3	0.03	0.07	0.44	0.657	0.949
dx_AD	EN_L5_ET	PTBP3	0.80	0.38	2.11	0.0353	0.888
dx_AD	EN_L6B	PTBP3	0.06	0.07	0.90	0.366	0.742
dx_AD	EN_L6_CT	PTBP3	-0.06	0.06	-0.90	0.366	0.757
dx_AD	EN_L6_IT_1	PTBP3	-0.01	0.06	-0.16	0.876	0.976
dx_AD	EN_L6_IT_2	PTBP3	0.05	0.06	0.95	0.341	0.88
dx_AD	Endo	PTBP3	-0.08	0.08	-0.97	0.33	0.853
dx_AD	IN_ADARB2	PTBP3	0.05	0.04	1.09	0.277	0.741
dx_AD	IN_LAMP5_LHX6	PTBP3	0.12	0.07	1.92	0.0551	0.485
dx_AD	IN_LAMP5_RELN	PTBP3	-0.02	0.04	-0.49	0.626	0.936
dx_AD	IN_PVALB	PTBP3	0.06	0.05	1.04	0.299	0.801
dx_AD	IN_PVALB_CHC	PTBP3	0.09	0.07	1.24	0.213	0.742
dx_AD	IN_SST	PTBP3	0.04	0.06	0.68	0.498	0.853
dx_AD	IN_VIP	PTBP3	-0.04	0.04	-1.05	0.294	0.62
dx_AD	Micro	PTBP3	0.12	0.03	3.91	9.15e-05	0.00345
dx_AD	OPC	PTBP3	-0.03	0.04	-0.65	0.513	0.885
dx_AD	Oligo	PTBP3	0.09	0.04	2.56	0.0104	0.0797
dx_AD	PC	PTBP3	0.01	0.10	0.08	0.934	0.999
dx_AD	PVM	PTBP3	0.18	0.11	1.66	0.0967	0.791
dx_AD	SMC	PTBP3	0.02	0.25	0.09	0.926	0.999
dx_AD	VLMC	PTBP3	-0.07	0.09	-0.82	0.411	0.731
dx_AD	Astro	PTCD1	-0.01	0.07	-0.18	0.855	0.936
dx_AD	EN_L2_3_IT	PTCD1	-0.02	0.07	-0.33	0.739	0.887
dx_AD	EN_L3_5_IT_2	PTCD1	0.11	0.10	1.13	0.258	0.577
dx_AD	EN_L3_5_IT_3	PTCD1	0.04	0.10	0.40	0.686	0.856
dx_AD	IN_PVALB	PTCD1	-0.05	0.10	-0.51	0.613	0.924
dx_AD	IN_VIP	PTCD1	-0.05	0.10	-0.49	0.627	0.849
dx_AD	Oligo	PTCD1	0.03	0.05	0.64	0.521	0.741
dx_AD	Astro	PTCD2	0.13	0.05	2.73	0.0063	0.0557
dx_AD	EN_L2_3_IT	PTCD2	0.11	0.06	1.73	0.0832	0.314
dx_AD	EN_L3_5_IT_1	PTCD2	0.07	0.08	0.96	0.336	0.673
dx_AD	EN_L3_5_IT_2	PTCD2	0.15	0.07	2.09	0.0364	0.21
dx_AD	EN_L3_5_IT_3	PTCD2	0.08	0.07	1.04	0.298	0.571
dx_AD	EN_L5_6_NP	PTCD2	0.10	0.10	1.00	0.318	0.847
dx_AD	EN_L6B	PTCD2	0.17	0.10	1.76	0.079	0.413
dx_AD	EN_L6_CT	PTCD2	0.10	0.09	1.14	0.256	0.666
dx_AD	EN_L6_IT_1	PTCD2	0.11	0.09	1.23	0.219	0.692
dx_AD	EN_L6_IT_2	PTCD2	0.03	0.11	0.24	0.811	0.976
dx_AD	IN_ADARB2	PTCD2	0.04	0.09	0.48	0.629	0.909
dx_AD	IN_LAMP5_LHX6	PTCD2	-0.01	0.10	-0.10	0.921	0.988
dx_AD	IN_LAMP5_RELN	PTCD2	0.00	0.08	0.02	0.982	0.997
dx_AD	IN_PVALB	PTCD2	0.06	0.07	0.95	0.342	0.824
dx_AD	IN_PVALB_CHC	PTCD2	0.16	0.12	1.39	0.166	0.691
dx_AD	IN_SST	PTCD2	0.16	0.08	2.08	0.0376	0.377
dx_AD	IN_VIP	PTCD2	0.08	0.07	1.12	0.262	0.591
dx_AD	Micro	PTCD2	0.06	0.07	0.75	0.456	0.752
dx_AD	OPC	PTCD2	-0.03	0.05	-0.51	0.612	0.917
dx_AD	Oligo	PTCD2	0.11	0.04	2.82	0.0048	0.0502
dx_AD	Astro	PTCD3	-0.00	0.03	-0.07	0.948	0.978
dx_AD	EN_L2_3_IT	PTCD3	-0.04	0.02	-1.57	0.117	0.372
dx_AD	EN_L3_5_IT_1	PTCD3	0.01	0.04	0.34	0.736	0.906
dx_AD	EN_L3_5_IT_2	PTCD3	0.03	0.03	1.02	0.308	0.626
dx_AD	EN_L3_5_IT_3	PTCD3	0.01	0.03	0.36	0.715	0.872
dx_AD	EN_L5_6_NP	PTCD3	0.02	0.05	0.44	0.658	0.949
dx_AD	EN_L5_ET	PTCD3	-0.40	0.40	-1.01	0.314	0.999
dx_AD	EN_L6B	PTCD3	-0.01	0.05	-0.24	0.813	0.95
dx_AD	EN_L6_CT	PTCD3	0.03	0.04	0.59	0.553	0.866
dx_AD	EN_L6_IT_1	PTCD3	-0.01	0.05	-0.23	0.816	0.961
dx_AD	EN_L6_IT_2	PTCD3	-0.04	0.06	-0.70	0.482	0.919
dx_AD	Endo	PTCD3	-0.17	0.21	-0.81	0.42	0.884
dx_AD	IN_ADARB2	PTCD3	0.02	0.04	0.40	0.687	0.923
dx_AD	IN_LAMP5_LHX6	PTCD3	0.04	0.05	0.73	0.466	0.88
dx_AD	IN_LAMP5_RELN	PTCD3	0.01	0.04	0.13	0.898	0.985
dx_AD	IN_PVALB	PTCD3	0.01	0.03	0.27	0.79	0.968
dx_AD	IN_PVALB_CHC	PTCD3	-0.09	0.05	-1.63	0.104	0.603
dx_AD	IN_SST	PTCD3	0.04	0.04	0.99	0.324	0.763
dx_AD	IN_VIP	PTCD3	0.00	0.03	0.04	0.965	0.989
dx_AD	Micro	PTCD3	0.04	0.04	0.87	0.386	0.697
dx_AD	OPC	PTCD3	0.04	0.03	1.43	0.153	0.687
dx_AD	Oligo	PTCD3	0.02	0.02	0.98	0.325	0.578
dx_AD	PC	PTCD3	-0.02	0.10	-0.19	0.853	0.999
dx_AD	PVM	PTCD3	0.42	0.43	0.99	0.322	0.909
dx_AD	VLMC	PTCD3	0.03	0.10	0.31	0.756	0.916
dx_AD	Astro	PTCH1	-0.16	0.07	-2.17	0.0298	0.146
dx_AD	EN_L2_3_IT	PTCH1	-0.07	0.07	-0.95	0.34	0.626
dx_AD	EN_L3_5_IT_1	PTCH1	-0.12	0.09	-1.21	0.224	0.565
dx_AD	EN_L3_5_IT_2	PTCH1	-0.27	0.07	-3.94	8.03e-05	0.00343
dx_AD	EN_L3_5_IT_3	PTCH1	-0.36	0.09	-4.06	4.87e-05	0.00175
dx_AD	EN_L6B	PTCH1	-0.12	0.09	-1.40	0.161	0.547
dx_AD	EN_L6_CT	PTCH1	0.15	0.10	1.50	0.134	0.521
dx_AD	EN_L6_IT_1	PTCH1	-0.05	0.09	-0.57	0.566	0.89
dx_AD	EN_L6_IT_2	PTCH1	-0.12	0.10	-1.20	0.23	0.801
dx_AD	IN_ADARB2	PTCH1	0.03	0.10	0.28	0.782	0.952
dx_AD	IN_LAMP5_LHX6	PTCH1	-0.13	0.09	-1.46	0.143	0.656
dx_AD	IN_LAMP5_RELN	PTCH1	0.08	0.07	1.19	0.235	0.752
dx_AD	IN_PVALB	PTCH1	-0.20	0.07	-2.75	0.00597	0.182
dx_AD	IN_PVALB_CHC	PTCH1	0.11	0.08	1.39	0.164	0.691
dx_AD	IN_SST	PTCH1	-0.15	0.10	-1.47	0.143	0.598
dx_AD	IN_VIP	PTCH1	-0.09	0.05	-1.85	0.0637	0.32
dx_AD	Micro	PTCH1	0.08	0.08	1.06	0.29	0.613
dx_AD	OPC	PTCH1	-0.04	0.05	-0.85	0.397	0.84
dx_AD	Oligo	PTCH1	0.10	0.04	2.57	0.0102	0.0789
dx_AD	PC	PTCH1	-0.31	0.42	-0.73	0.464	0.989
dx_AD	Astro	PTCH2	0.15	0.07	2.05	0.0406	0.175
dx_AD	EN_L2_3_IT	PTCH2	-0.09	0.05	-1.89	0.0588	0.261
dx_AD	EN_L3_5_IT_1	PTCH2	-0.09	0.06	-1.60	0.109	0.405
dx_AD	EN_L3_5_IT_2	PTCH2	-0.04	0.06	-0.69	0.491	0.769
dx_AD	EN_L3_5_IT_3	PTCH2	-0.06	0.05	-1.06	0.291	0.564
dx_AD	EN_L5_6_NP	PTCH2	0.11	0.09	1.19	0.235	0.808
dx_AD	EN_L5_ET	PTCH2	0.33	0.56	0.58	0.562	0.999
dx_AD	EN_L6B	PTCH2	-0.06	0.07	-0.78	0.435	0.789
dx_AD	EN_L6_CT	PTCH2	0.05	0.07	0.64	0.523	0.852
dx_AD	EN_L6_IT_1	PTCH2	-0.02	0.07	-0.29	0.774	0.953
dx_AD	EN_L6_IT_2	PTCH2	0.06	0.09	0.65	0.518	0.928
dx_AD	IN_ADARB2	PTCH2	0.03	0.06	0.42	0.677	0.921
dx_AD	IN_LAMP5_LHX6	PTCH2	0.01	0.08	0.08	0.938	0.993
dx_AD	IN_LAMP5_RELN	PTCH2	0.00	0.07	0.03	0.979	0.997
dx_AD	IN_PVALB	PTCH2	0.02	0.04	0.48	0.631	0.929
dx_AD	IN_PVALB_CHC	PTCH2	0.06	0.09	0.67	0.505	0.902
dx_AD	IN_SST	PTCH2	-0.05	0.06	-0.93	0.355	0.779
dx_AD	IN_VIP	PTCH2	-0.01	0.05	-0.25	0.805	0.927
dx_AD	Micro	PTCH2	0.41	0.09	4.58	4.67e-06	0.000329
dx_AD	OPC	PTCH2	-0.01	0.06	-0.13	0.896	0.986
dx_AD	Oligo	PTCH2	0.07	0.05	1.36	0.174	0.411
dx_AD	Astro	PTCHD1	0.27	0.07	3.99	6.59e-05	0.00255
dx_AD	EN_L2_3_IT	PTCHD1	0.10	0.05	2.10	0.0353	0.198
dx_AD	EN_L3_5_IT_1	PTCHD1	-0.03	0.07	-0.45	0.655	0.873
dx_AD	EN_L3_5_IT_2	PTCHD1	-0.17	0.08	-2.21	0.0268	0.176
dx_AD	EN_L3_5_IT_3	PTCHD1	0.01	0.05	0.12	0.906	0.964
dx_AD	EN_L5_6_NP	PTCHD1	0.03	0.08	0.35	0.724	0.96
dx_AD	EN_L5_ET	PTCHD1	0.14	0.39	0.37	0.71	0.999
dx_AD	EN_L6B	PTCHD1	0.13	0.07	1.85	0.0637	0.38
dx_AD	EN_L6_CT	PTCHD1	0.01	0.06	0.18	0.858	0.965
dx_AD	EN_L6_IT_1	PTCHD1	-0.01	0.07	-0.13	0.893	0.98
dx_AD	EN_L6_IT_2	PTCHD1	-0.03	0.11	-0.30	0.766	0.974
dx_AD	IN_ADARB2	PTCHD1	0.01	0.12	0.06	0.953	0.994
dx_AD	IN_LAMP5_LHX6	PTCHD1	0.27	0.11	2.47	0.0134	0.274
dx_AD	IN_PVALB	PTCHD1	0.13	0.12	1.15	0.25	0.769
dx_AD	IN_PVALB_CHC	PTCHD1	0.08	0.13	0.58	0.561	0.911
dx_AD	IN_SST	PTCHD1	0.13	0.08	1.73	0.0833	0.5
dx_AD	IN_VIP	PTCHD1	0.09	0.09	1.06	0.289	0.618
dx_AD	Oligo	PTCHD1	-0.08	0.09	-0.98	0.329	0.581
dx_AD	Astro	PTCHD4	0.26	0.11	2.40	0.0164	0.0992
dx_AD	EN_L2_3_IT	PTCHD4	-0.12	0.07	-1.64	0.101	0.346
dx_AD	EN_L3_5_IT_1	PTCHD4	-0.14	0.05	-2.97	0.00294	0.0613
dx_AD	EN_L3_5_IT_2	PTCHD4	-0.09	0.05	-1.86	0.0629	0.285
dx_AD	EN_L3_5_IT_3	PTCHD4	-0.08	0.05	-1.60	0.109	0.33
dx_AD	EN_L5_6_NP	PTCHD4	0.04	0.07	0.51	0.614	0.941
dx_AD	EN_L5_ET	PTCHD4	-0.50	0.37	-1.35	0.176	0.999
dx_AD	EN_L6B	PTCHD4	0.26	0.11	2.46	0.0139	0.185
dx_AD	EN_L6_CT	PTCHD4	-0.30	0.19	-1.58	0.114	0.484
dx_AD	EN_L6_IT_1	PTCHD4	-0.10	0.15	-0.69	0.491	0.86
dx_AD	EN_L6_IT_2	PTCHD4	-0.29	0.21	-1.40	0.163	0.742
dx_AD	Endo	PTCHD4	0.13	0.21	0.64	0.522	0.917
dx_AD	IN_ADARB2	PTCHD4	-0.11	0.10	-1.13	0.26	0.73
dx_AD	IN_LAMP5_LHX6	PTCHD4	-0.02	0.05	-0.34	0.731	0.949
dx_AD	IN_LAMP5_RELN	PTCHD4	-0.05	0.05	-0.95	0.342	0.827
dx_AD	IN_PVALB	PTCHD4	0.14	0.04	3.77	0.000162	0.0251
dx_AD	IN_PVALB_CHC	PTCHD4	0.14	0.05	2.73	0.00642	0.189
dx_AD	IN_SST	PTCHD4	0.16	0.05	3.07	0.00212	0.108
dx_AD	IN_VIP	PTCHD4	-0.15	0.06	-2.32	0.0203	0.191
dx_AD	Micro	PTCHD4	0.05	0.11	0.41	0.681	0.881
dx_AD	OPC	PTCHD4	0.37	0.13	2.76	0.00584	0.285
dx_AD	Oligo	PTCHD4	-0.02	0.08	-0.30	0.766	0.894
dx_AD	VLMC	PTCHD4	-1.21	0.56	-2.17	0.0302	0.22
dx_AD	Astro	PTDSS1	-0.14	0.05	-2.95	0.00318	0.0354
dx_AD	EN_L2_3_IT	PTDSS1	-0.00	0.03	-0.09	0.926	0.973
dx_AD	EN_L3_5_IT_1	PTDSS1	-0.03	0.07	-0.46	0.648	0.87
dx_AD	EN_L3_5_IT_2	PTDSS1	-0.01	0.05	-0.15	0.881	0.959
dx_AD	EN_L3_5_IT_3	PTDSS1	0.01	0.05	0.28	0.781	0.909
dx_AD	EN_L5_6_NP	PTDSS1	0.01	0.08	0.07	0.946	0.992
dx_AD	EN_L5_ET	PTDSS1	-0.48	0.54	-0.89	0.371	0.999
dx_AD	EN_L6B	PTDSS1	0.14	0.08	1.80	0.0718	0.397
dx_AD	EN_L6_CT	PTDSS1	0.04	0.07	0.60	0.551	0.865
dx_AD	EN_L6_IT_1	PTDSS1	0.03	0.06	0.44	0.662	0.924
dx_AD	EN_L6_IT_2	PTDSS1	-0.04	0.09	-0.45	0.656	0.958
dx_AD	IN_ADARB2	PTDSS1	-0.03	0.06	-0.53	0.595	0.895
dx_AD	IN_LAMP5_LHX6	PTDSS1	0.03	0.07	0.50	0.616	0.922
dx_AD	IN_LAMP5_RELN	PTDSS1	0.01	0.06	0.13	0.898	0.985
dx_AD	IN_PVALB	PTDSS1	0.07	0.05	1.39	0.166	0.684
dx_AD	IN_PVALB_CHC	PTDSS1	0.14	0.08	1.74	0.0812	0.548
dx_AD	IN_SST	PTDSS1	0.05	0.06	0.87	0.385	0.797
dx_AD	IN_VIP	PTDSS1	0.01	0.04	0.25	0.8	0.925
dx_AD	Micro	PTDSS1	0.14	0.07	2.05	0.0407	0.216
dx_AD	OPC	PTDSS1	-0.10	0.05	-1.86	0.0626	0.553
dx_AD	Oligo	PTDSS1	0.02	0.03	0.68	0.494	0.721
dx_AD	Astro	PTDSS2	-0.02	0.04	-0.59	0.558	0.765
dx_AD	EN_L2_3_IT	PTDSS2	0.01	0.04	0.32	0.749	0.892
dx_AD	EN_L3_5_IT_1	PTDSS2	-0.01	0.06	-0.22	0.824	0.941
dx_AD	EN_L3_5_IT_2	PTDSS2	-0.01	0.05	-0.13	0.894	0.963
dx_AD	EN_L3_5_IT_3	PTDSS2	-0.00	0.04	-0.05	0.96	0.985
dx_AD	EN_L5_6_NP	PTDSS2	-0.07	0.08	-0.84	0.399	0.879
dx_AD	EN_L5_ET	PTDSS2	-0.57	0.59	-0.96	0.335	0.999
dx_AD	EN_L6B	PTDSS2	0.03	0.07	0.40	0.691	0.91
dx_AD	EN_L6_CT	PTDSS2	-0.06	0.07	-0.88	0.379	0.768
dx_AD	EN_L6_IT_1	PTDSS2	-0.04	0.07	-0.64	0.524	0.873
dx_AD	EN_L6_IT_2	PTDSS2	0.10	0.07	1.36	0.174	0.753
dx_AD	IN_ADARB2	PTDSS2	-0.02	0.06	-0.38	0.701	0.927
dx_AD	IN_LAMP5_LHX6	PTDSS2	0.03	0.08	0.38	0.702	0.942
dx_AD	IN_LAMP5_RELN	PTDSS2	-0.05	0.06	-0.83	0.408	0.861
dx_AD	IN_PVALB	PTDSS2	0.03	0.05	0.61	0.541	0.906
dx_AD	IN_PVALB_CHC	PTDSS2	0.06	0.09	0.66	0.512	0.905
dx_AD	IN_SST	PTDSS2	-0.03	0.06	-0.45	0.653	0.911
dx_AD	IN_VIP	PTDSS2	-0.02	0.04	-0.52	0.603	0.836
dx_AD	Micro	PTDSS2	-0.03	0.06	-0.53	0.597	0.84
dx_AD	OPC	PTDSS2	-0.02	0.04	-0.36	0.722	0.948
dx_AD	Oligo	PTDSS2	0.05	0.03	1.61	0.108	0.314
dx_AD	Adaptive	PTEN	-0.13	0.14	-0.97	0.332	0.911
dx_AD	Astro	PTEN	-0.07	0.03	-2.50	0.0123	0.0833
dx_AD	EN_L2_3_IT	PTEN	0.05	0.02	1.88	0.0599	0.264
dx_AD	EN_L3_5_IT_1	PTEN	0.07	0.03	2.08	0.0375	0.246
dx_AD	EN_L3_5_IT_2	PTEN	0.06	0.03	1.97	0.049	0.247
dx_AD	EN_L3_5_IT_3	PTEN	0.13	0.03	4.46	8.2e-06	0.000446
dx_AD	EN_L5_6_NP	PTEN	0.02	0.05	0.36	0.716	0.959
dx_AD	EN_L5_ET	PTEN	-0.20	0.31	-0.65	0.514	0.999
dx_AD	EN_L6B	PTEN	0.07	0.04	1.66	0.0978	0.452
dx_AD	EN_L6_CT	PTEN	0.06	0.03	1.88	0.0598	0.353
dx_AD	EN_L6_IT_1	PTEN	0.05	0.04	1.42	0.155	0.62
dx_AD	EN_L6_IT_2	PTEN	0.04	0.05	0.88	0.378	0.888
dx_AD	Endo	PTEN	-0.05	0.07	-0.75	0.456	0.901
dx_AD	IN_ADARB2	PTEN	0.03	0.04	0.71	0.481	0.858
dx_AD	IN_LAMP5_LHX6	PTEN	0.00	0.04	0.09	0.931	0.991
dx_AD	IN_LAMP5_RELN	PTEN	0.09	0.04	2.46	0.0137	0.273
dx_AD	IN_PVALB	PTEN	0.02	0.03	0.69	0.491	0.89
dx_AD	IN_PVALB_CHC	PTEN	0.06	0.04	1.29	0.197	0.729
dx_AD	IN_SST	PTEN	0.07	0.03	2.16	0.0307	0.35
dx_AD	IN_VIP	PTEN	0.03	0.03	0.95	0.344	0.664
dx_AD	Micro	PTEN	0.06	0.04	1.34	0.181	0.484
dx_AD	OPC	PTEN	0.03	0.03	1.05	0.292	0.788
dx_AD	Oligo	PTEN	0.03	0.02	1.28	0.202	0.447
dx_AD	PC	PTEN	-0.19	0.08	-2.40	0.0164	0.886
dx_AD	PVM	PTEN	0.18	0.11	1.63	0.103	0.797
dx_AD	SMC	PTEN	-0.02	0.20	-0.11	0.908	0.999
dx_AD	VLMC	PTEN	-0.31	0.10	-3.19	0.00141	0.0504
dx_AD	Astro	PTER	0.44	0.12	3.78	0.000159	0.0048
dx_AD	EN_L2_3_IT	PTER	0.13	0.09	1.42	0.156	0.429
dx_AD	EN_L3_5_IT_1	PTER	0.05	0.12	0.40	0.691	0.889
dx_AD	EN_L3_5_IT_2	PTER	0.01	0.12	0.08	0.94	0.978
dx_AD	EN_L6_IT_1	PTER	0.40	0.55	0.73	0.466	0.85
dx_AD	Micro	PTER	0.17	0.07	2.49	0.0127	0.105
dx_AD	Adaptive	PTGDR	0.63	0.21	3.00	0.00267	0.321
dx_AD	EN_L2_3_IT	PTGDR	0.27	0.16	1.68	0.0933	0.333
dx_AD	EN_L6_IT_1	PTGDR	0.39	0.16	2.48	0.0132	0.228
dx_AD	PC	PTGDR2	-0.58	0.55	-1.06	0.29	0.979
dx_AD	EN_L2_3_IT	PTGER3	0.41	0.19	2.15	0.0318	0.188
dx_AD	EN_L5_6_NP	PTGER3	0.03	0.18	0.18	0.856	0.983
dx_AD	EN_L6_CT	PTGER3	0.40	0.22	1.80	0.072	0.386
dx_AD	EN_L6_IT_1	PTGER3	-0.03	0.29	-0.09	0.93	0.988
dx_AD	EN_L6_IT_2	PTGER3	0.06	0.23	0.25	0.803	0.976
dx_AD	IN_SST	PTGER3	0.15	0.15	0.99	0.324	0.763
dx_AD	IN_VIP	PTGER3	0.31	0.11	2.90	0.00379	0.0894
dx_AD	Oligo	PTGER3	-0.08	0.10	-0.81	0.419	0.661
dx_AD	Micro	PTGER4	0.38	0.46	0.82	0.411	0.715
dx_AD	EN_L2_3_IT	PTGES	0.39	0.11	3.43	0.000613	0.0205
dx_AD	Astro	PTGES2	-0.08	0.05	-1.71	0.0872	0.275
dx_AD	EN_L2_3_IT	PTGES2	-0.11	0.05	-2.35	0.0185	0.139
dx_AD	EN_L3_5_IT_1	PTGES2	0.05	0.08	0.63	0.529	0.806
dx_AD	EN_L3_5_IT_2	PTGES2	-0.06	0.06	-0.93	0.35	0.662
dx_AD	EN_L3_5_IT_3	PTGES2	-0.04	0.06	-0.71	0.481	0.725
dx_AD	EN_L5_6_NP	PTGES2	0.06	0.10	0.53	0.593	0.935
dx_AD	EN_L6B	PTGES2	-0.10	0.10	-1.01	0.312	0.703
dx_AD	EN_L6_CT	PTGES2	-0.07	0.10	-0.74	0.462	0.822
dx_AD	EN_L6_IT_1	PTGES2	-0.17	0.08	-1.99	0.0467	0.397
dx_AD	EN_L6_IT_2	PTGES2	-0.03	0.11	-0.25	0.8	0.976
dx_AD	IN_ADARB2	PTGES2	-0.00	0.10	-0.01	0.996	1
dx_AD	IN_LAMP5_LHX6	PTGES2	0.03	0.10	0.33	0.739	0.952
dx_AD	IN_LAMP5_RELN	PTGES2	0.04	0.09	0.47	0.641	0.938
dx_AD	IN_PVALB	PTGES2	-0.06	0.06	-1.01	0.311	0.809
dx_AD	IN_PVALB_CHC	PTGES2	0.08	0.11	0.74	0.459	0.884
dx_AD	IN_SST	PTGES2	-0.08	0.08	-0.92	0.358	0.781
dx_AD	IN_VIP	PTGES2	-0.02	0.05	-0.29	0.769	0.914
dx_AD	Micro	PTGES2	-0.06	0.07	-0.77	0.441	0.74
dx_AD	OPC	PTGES2	0.06	0.07	0.91	0.36	0.823
dx_AD	Oligo	PTGES2	-0.02	0.04	-0.43	0.667	0.837
dx_AD	Adaptive	PTGES3	0.14	0.20	0.73	0.465	0.934
dx_AD	Astro	PTGES3	0.15	0.07	2.10	0.0355	0.162
dx_AD	EN_L2_3_IT	PTGES3	0.14	0.04	3.49	0.000491	0.0177
dx_AD	EN_L3_5_IT_1	PTGES3	0.14	0.05	2.65	0.00811	0.109
dx_AD	EN_L3_5_IT_2	PTGES3	0.13	0.04	3.04	0.0024	0.0392
dx_AD	EN_L3_5_IT_3	PTGES3	0.16	0.04	3.58	0.000338	0.00735
dx_AD	EN_L5_6_NP	PTGES3	0.08	0.07	1.04	0.299	0.836
dx_AD	EN_L5_ET	PTGES3	-0.54	0.46	-1.16	0.248	0.999
dx_AD	EN_L6B	PTGES3	0.20	0.07	2.98	0.00288	0.0755
dx_AD	EN_L6_CT	PTGES3	0.08	0.07	1.12	0.261	0.67
dx_AD	EN_L6_IT_1	PTGES3	0.12	0.06	1.93	0.0535	0.415
dx_AD	EN_L6_IT_2	PTGES3	0.06	0.07	0.85	0.395	0.896
dx_AD	Endo	PTGES3	-0.13	0.12	-1.12	0.265	0.808
dx_AD	IN_ADARB2	PTGES3	0.09	0.06	1.47	0.141	0.625
dx_AD	IN_LAMP5_LHX6	PTGES3	0.07	0.07	1.01	0.31	0.805
dx_AD	IN_LAMP5_RELN	PTGES3	0.10	0.06	1.56	0.118	0.617
dx_AD	IN_PVALB	PTGES3	0.05	0.05	1.02	0.308	0.807
dx_AD	IN_PVALB_CHC	PTGES3	0.00	0.07	0.03	0.977	0.997
dx_AD	IN_SST	PTGES3	0.09	0.06	1.46	0.145	0.602
dx_AD	IN_VIP	PTGES3	0.08	0.05	1.57	0.117	0.421
dx_AD	Micro	PTGES3	-0.01	0.07	-0.17	0.865	0.954
dx_AD	OPC	PTGES3	0.08	0.05	1.46	0.146	0.678
dx_AD	Oligo	PTGES3	0.16	0.06	2.60	0.00923	0.074
dx_AD	PC	PTGES3	0.02	0.09	0.20	0.844	0.999
dx_AD	PVM	PTGES3	0.37	0.18	2.12	0.0344	0.71
dx_AD	SMC	PTGES3	-0.55	0.64	-0.87	0.386	0.957
dx_AD	VLMC	PTGES3	0.14	0.10	1.40	0.162	0.495
dx_AD	EN_L2_3_IT	PTGFR	0.85	0.36	2.38	0.0173	0.134
dx_AD	IN_ADARB2	PTGFR	-0.03	0.12	-0.28	0.78	0.952
dx_AD	IN_VIP	PTGFR	-0.05	0.07	-0.71	0.479	0.764
dx_AD	VLMC	PTGFR	-0.20	0.16	-1.25	0.213	0.554
dx_AD	Astro	PTGFRN	-0.02	0.05	-0.48	0.631	0.812
dx_AD	EN_L2_3_IT	PTGFRN	-0.02	0.05	-0.32	0.748	0.892
dx_AD	EN_L3_5_IT_1	PTGFRN	0.06	0.05	1.16	0.244	0.587
dx_AD	EN_L3_5_IT_2	PTGFRN	0.02	0.05	0.34	0.733	0.899
dx_AD	EN_L3_5_IT_3	PTGFRN	-0.00	0.05	-0.02	0.987	0.996
dx_AD	EN_L5_6_NP	PTGFRN	-0.18	0.47	-0.39	0.693	0.954
dx_AD	EN_L6_IT_1	PTGFRN	0.10	0.12	0.83	0.404	0.82
dx_AD	IN_ADARB2	PTGFRN	0.14	0.11	1.28	0.2	0.683
dx_AD	IN_PVALB	PTGFRN	0.03	0.06	0.51	0.609	0.924
dx_AD	IN_SST	PTGFRN	-0.12	0.08	-1.48	0.139	0.593
dx_AD	IN_VIP	PTGFRN	-0.13	0.08	-1.66	0.0968	0.388
dx_AD	Micro	PTGFRN	0.16	0.10	1.64	0.101	0.362
dx_AD	OPC	PTGFRN	0.03	0.04	0.73	0.468	0.867
dx_AD	Oligo	PTGFRN	-0.01	0.08	-0.18	0.859	0.938
dx_AD	Astro	PTGIS	-0.00	0.11	-0.01	0.992	0.997
dx_AD	EN_L2_3_IT	PTGIS	-0.13	0.10	-1.26	0.209	0.495
dx_AD	EN_L3_5_IT_1	PTGIS	-0.05	0.11	-0.47	0.638	0.864
dx_AD	EN_L3_5_IT_2	PTGIS	-0.08	0.14	-0.58	0.559	0.811
dx_AD	EN_L3_5_IT_3	PTGIS	0.00	0.07	0.06	0.952	0.983
dx_AD	EN_L5_6_NP	PTGIS	0.09	0.11	0.83	0.408	0.883
dx_AD	IN_ADARB2	PTGIS	0.07	0.12	0.58	0.562	0.882
dx_AD	IN_PVALB	PTGIS	0.12	0.14	0.86	0.389	0.852
dx_AD	IN_SST	PTGIS	0.13	0.10	1.25	0.213	0.68
dx_AD	IN_VIP	PTGIS	0.16	0.10	1.59	0.112	0.414
dx_AD	Oligo	PTGIS	0.04	0.09	0.49	0.626	0.812
dx_AD	VLMC	PTGIS	0.05	0.45	0.11	0.911	0.968
dx_AD	Astro	PTGR1	-0.09	0.05	-2.01	0.0448	0.186
dx_AD	EN_L2_3_IT	PTGR1	-0.03	0.06	-0.49	0.628	0.826
dx_AD	EN_L3_5_IT_1	PTGR1	0.05	0.07	0.68	0.494	0.783
dx_AD	EN_L3_5_IT_2	PTGR1	0.06	0.06	0.93	0.354	0.666
dx_AD	EN_L3_5_IT_3	PTGR1	0.10	0.06	1.70	0.0896	0.296
dx_AD	EN_L5_6_NP	PTGR1	0.08	0.09	0.89	0.371	0.872
dx_AD	EN_L5_ET	PTGR1	0.43	0.44	0.97	0.33	0.999
dx_AD	EN_L6B	PTGR1	0.28	0.08	3.50	0.000469	0.0253
dx_AD	EN_L6_CT	PTGR1	0.07	0.08	0.91	0.361	0.752
dx_AD	EN_L6_IT_1	PTGR1	0.04	0.07	0.61	0.544	0.882
dx_AD	EN_L6_IT_2	PTGR1	0.10	0.08	1.18	0.239	0.809
dx_AD	IN_ADARB2	PTGR1	-0.04	0.09	-0.46	0.643	0.913
dx_AD	IN_LAMP5_LHX6	PTGR1	-0.02	0.09	-0.24	0.806	0.965
dx_AD	IN_LAMP5_RELN	PTGR1	0.04	0.08	0.48	0.631	0.936
dx_AD	IN_PVALB	PTGR1	0.02	0.06	0.38	0.707	0.948
dx_AD	IN_PVALB_CHC	PTGR1	0.12	0.10	1.20	0.228	0.756
dx_AD	IN_SST	PTGR1	-0.00	0.08	-0.05	0.962	0.994
dx_AD	IN_VIP	PTGR1	-0.10	0.08	-1.28	0.2	0.528
dx_AD	Micro	PTGR1	0.02	0.06	0.24	0.812	0.934
dx_AD	OPC	PTGR1	-0.10	0.06	-1.66	0.0974	0.63
dx_AD	Oligo	PTGR1	-0.12	0.07	-1.67	0.094	0.29
dx_AD	PC	PTGR1	0.10	0.36	0.28	0.778	0.999
dx_AD	VLMC	PTGR1	-0.12	0.11	-1.09	0.275	0.612
dx_AD	EN_L3_5_IT_2	PTGS1	-0.19	0.18	-1.01	0.311	0.629
dx_AD	Micro	PTGS1	-0.06	0.07	-0.86	0.391	0.7
dx_AD	EN_L2_3_IT	PTGS2	-0.14	0.09	-1.50	0.133	0.396
dx_AD	EN_L3_5_IT_2	PTGS2	-0.13	0.11	-1.25	0.21	0.523
dx_AD	EN_L3_5_IT_3	PTGS2	0.04	0.13	0.34	0.734	0.883
dx_AD	EN_L6_IT_1	PTGS2	-0.14	0.15	-0.93	0.352	0.786
dx_AD	EN_L6_IT_2	PTGS2	-0.11	0.17	-0.63	0.526	0.929
dx_AD	Endo	PTGS2	0.52	0.73	0.71	0.478	0.908
dx_AD	Oligo	PTH	-0.13	0.12	-1.09	0.276	0.531
dx_AD	Astro	PTH1R	0.11	0.06	1.83	0.067	0.237
dx_AD	EN_L2_3_IT	PTH1R	-0.28	0.10	-2.75	0.00595	0.0737
dx_AD	EN_L3_5_IT_2	PTH1R	-0.17	0.10	-1.69	0.0906	0.348
dx_AD	EN_L3_5_IT_3	PTH1R	-0.03	0.11	-0.29	0.77	0.902
dx_AD	IN_PVALB	PTH1R	-0.03	0.10	-0.35	0.725	0.952
dx_AD	IN_VIP	PTH1R	0.02	0.08	0.24	0.814	0.931
dx_AD	Oligo	PTH1R	-0.06	0.10	-0.58	0.564	0.771
dx_AD	PC	PTH1R	-0.06	0.08	-0.75	0.453	0.986
dx_AD	Astro	PTH2R	-0.16	0.07	-2.31	0.0208	0.116
dx_AD	EN_L2_3_IT	PTH2R	-0.10	0.05	-1.94	0.0522	0.244
dx_AD	EN_L3_5_IT_1	PTH2R	0.04	0.09	0.42	0.672	0.881
dx_AD	EN_L3_5_IT_2	PTH2R	0.07	0.06	1.10	0.271	0.589
dx_AD	EN_L3_5_IT_3	PTH2R	-0.13	0.08	-1.59	0.111	0.335
dx_AD	EN_L5_6_NP	PTH2R	0.13	0.12	1.05	0.293	0.834
dx_AD	EN_L6B	PTH2R	-0.21	0.14	-1.49	0.136	0.511
dx_AD	EN_L6_CT	PTH2R	-0.03	0.12	-0.23	0.816	0.956
dx_AD	EN_L6_IT_1	PTH2R	-0.22	0.09	-2.52	0.0119	0.216
dx_AD	EN_L6_IT_2	PTH2R	-0.12	0.12	-1.00	0.319	0.868
dx_AD	IN_ADARB2	PTH2R	-0.01	0.10	-0.07	0.946	0.992
dx_AD	IN_LAMP5_RELN	PTH2R	-0.08	0.11	-0.73	0.465	0.883
dx_AD	IN_PVALB	PTH2R	-0.05	0.08	-0.65	0.515	0.898
dx_AD	IN_SST	PTH2R	-0.18	0.10	-1.77	0.0765	0.484
dx_AD	IN_VIP	PTH2R	-0.01	0.07	-0.20	0.845	0.945
dx_AD	Micro	PTH2R	0.26	0.09	2.78	0.00549	0.0623
dx_AD	OPC	PTH2R	0.13	0.09	1.40	0.163	0.694
dx_AD	Oligo	PTH2R	-0.05	0.06	-0.79	0.43	0.67
dx_AD	EN_L2_3_IT	PTHLH	-0.32	0.37	-0.86	0.391	0.669
dx_AD	IN_PVALB	PTHLH	0.21	0.40	0.53	0.593	0.919
dx_AD	IN_PVALB_CHC	PTHLH	-0.20	0.10	-1.99	0.0467	0.444
dx_AD	IN_VIP	PTHLH	0.06	0.06	1.05	0.294	0.621
dx_AD	Oligo	PTHLH	0.10	0.14	0.77	0.44	0.679
dx_AD	Astro	PTK2	-0.01	0.03	-0.42	0.671	0.837
dx_AD	EN_L2_3_IT	PTK2	0.06	0.03	2.15	0.0319	0.188
dx_AD	EN_L3_5_IT_1	PTK2	0.04	0.03	1.44	0.15	0.472
dx_AD	EN_L3_5_IT_2	PTK2	0.05	0.03	1.67	0.0953	0.356
dx_AD	EN_L3_5_IT_3	PTK2	0.03	0.03	1.04	0.3	0.573
dx_AD	EN_L5_6_NP	PTK2	-0.01	0.03	-0.38	0.705	0.957
dx_AD	EN_L5_ET	PTK2	-0.06	0.25	-0.23	0.822	0.999
dx_AD	EN_L6B	PTK2	0.04	0.03	1.15	0.251	0.653
dx_AD	EN_L6_CT	PTK2	-0.01	0.04	-0.30	0.767	0.943
dx_AD	EN_L6_IT_1	PTK2	0.11	0.04	2.97	0.00298	0.105
dx_AD	EN_L6_IT_2	PTK2	0.04	0.04	0.99	0.321	0.868
dx_AD	Endo	PTK2	0.08	0.07	1.17	0.244	0.799
dx_AD	IN_ADARB2	PTK2	-0.01	0.03	-0.49	0.622	0.907
dx_AD	IN_LAMP5_LHX6	PTK2	0.11	0.03	3.23	0.00125	0.075
dx_AD	IN_LAMP5_RELN	PTK2	0.07	0.03	2.37	0.0176	0.306
dx_AD	IN_PVALB	PTK2	0.02	0.03	0.65	0.516	0.899
dx_AD	IN_PVALB_CHC	PTK2	-0.02	0.03	-0.57	0.568	0.914
dx_AD	IN_SST	PTK2	0.06	0.03	2.05	0.0401	0.383
dx_AD	IN_VIP	PTK2	-0.00	0.02	-0.10	0.918	0.973
dx_AD	Micro	PTK2	-0.01	0.05	-0.21	0.83	0.94
dx_AD	OPC	PTK2	-0.01	0.03	-0.47	0.637	0.924
dx_AD	Oligo	PTK2	-0.05	0.03	-1.66	0.0961	0.294
dx_AD	PC	PTK2	-0.06	0.05	-1.12	0.264	0.979
dx_AD	PVM	PTK2	0.23	0.10	2.22	0.0266	0.705
dx_AD	SMC	PTK2	-0.01	0.14	-0.05	0.963	0.999
dx_AD	VLMC	PTK2	0.16	0.06	2.50	0.0126	0.153
dx_AD	Adaptive	PTK2B	-0.06	0.13	-0.44	0.657	0.955
dx_AD	Astro	PTK2B	-0.11	0.05	-2.36	0.0184	0.106
dx_AD	EN_L2_3_IT	PTK2B	0.01	0.04	0.18	0.857	0.942
dx_AD	EN_L3_5_IT_1	PTK2B	-0.02	0.04	-0.37	0.713	0.899
dx_AD	EN_L3_5_IT_2	PTK2B	-0.16	0.05	-3.27	0.00106	0.0218
dx_AD	EN_L3_5_IT_3	PTK2B	-0.31	0.06	-4.82	1.42e-06	0.000119
dx_AD	EN_L5_6_NP	PTK2B	-0.11	0.12	-0.93	0.354	0.861
dx_AD	EN_L5_ET	PTK2B	0.28	0.25	1.10	0.27	0.999
dx_AD	EN_L6B	PTK2B	-0.18	0.08	-2.09	0.0367	0.293
dx_AD	EN_L6_CT	PTK2B	-0.22	0.07	-3.13	0.00175	0.0461
dx_AD	EN_L6_IT_1	PTK2B	-0.01	0.05	-0.18	0.854	0.97
dx_AD	EN_L6_IT_2	PTK2B	0.07	0.08	0.88	0.38	0.889
dx_AD	Endo	PTK2B	0.46	0.32	1.44	0.15	0.718
dx_AD	IN_ADARB2	PTK2B	-0.03	0.10	-0.34	0.733	0.94
dx_AD	IN_LAMP5_LHX6	PTK2B	-0.18	0.12	-1.53	0.126	0.644
dx_AD	IN_LAMP5_RELN	PTK2B	-0.21	0.10	-2.06	0.039	0.43
dx_AD	IN_PVALB	PTK2B	-0.10	0.08	-1.34	0.18	0.703
dx_AD	IN_PVALB_CHC	PTK2B	-0.25	0.13	-1.95	0.0506	0.465
dx_AD	IN_SST	PTK2B	0.05	0.07	0.72	0.47	0.836
dx_AD	IN_VIP	PTK2B	-0.17	0.06	-2.81	0.00499	0.1
dx_AD	Micro	PTK2B	0.23	0.06	3.61	0.000303	0.00821
dx_AD	OPC	PTK2B	-0.06	0.07	-0.83	0.409	0.844
dx_AD	Oligo	PTK2B	-0.08	0.05	-1.67	0.0947	0.291
dx_AD	PC	PTK2B	-0.47	0.39	-1.20	0.23	0.979
dx_AD	PVM	PTK2B	0.10	0.19	0.54	0.586	0.965
dx_AD	VLMC	PTK2B	0.52	0.14	3.58	0.000338	0.0264
dx_AD	Astro	PTK6	-0.14	0.13	-1.03	0.305	0.56
dx_AD	EN_L2_3_IT	PTK6	-0.18	0.39	-0.45	0.651	0.839
dx_AD	Oligo	PTK6	-0.27	0.09	-3.04	0.00233	0.0323
dx_AD	Astro	PTK7	-0.10	0.04	-2.25	0.0243	0.128
dx_AD	EN_L2_3_IT	PTK7	-0.11	0.06	-1.79	0.0728	0.293
dx_AD	EN_L3_5_IT_1	PTK7	-0.02	0.07	-0.35	0.725	0.902
dx_AD	EN_L3_5_IT_2	PTK7	-0.03	0.04	-0.78	0.437	0.729
dx_AD	EN_L3_5_IT_3	PTK7	0.03	0.06	0.60	0.547	0.772
dx_AD	EN_L5_6_NP	PTK7	0.04	0.08	0.43	0.667	0.95
dx_AD	EN_L6B	PTK7	0.08	0.07	1.12	0.264	0.662
dx_AD	EN_L6_CT	PTK7	-0.06	0.06	-0.96	0.338	0.737
dx_AD	EN_L6_IT_1	PTK7	0.03	0.10	0.34	0.736	0.943
dx_AD	EN_L6_IT_2	PTK7	0.27	0.40	0.66	0.507	0.923
dx_AD	IN_ADARB2	PTK7	0.12	0.08	1.44	0.149	0.634
dx_AD	IN_LAMP5_RELN	PTK7	0.05	0.11	0.46	0.642	0.939
dx_AD	IN_PVALB	PTK7	-0.12	0.07	-1.81	0.0706	0.516
dx_AD	IN_PVALB_CHC	PTK7	0.05	0.11	0.48	0.633	0.938
dx_AD	IN_SST	PTK7	0.05	0.09	0.52	0.604	0.895
dx_AD	IN_VIP	PTK7	-0.04	0.05	-0.65	0.515	0.788
dx_AD	Micro	PTK7	-0.13	0.10	-1.32	0.186	0.493
dx_AD	OPC	PTK7	-0.03	0.06	-0.58	0.56	0.898
dx_AD	Oligo	PTK7	-0.10	0.05	-2.08	0.0371	0.172
dx_AD	VLMC	PTK7	0.03	0.10	0.28	0.779	0.921
dx_AD	Adaptive	PTMA	0.00	0.16	0.01	0.989	0.995
dx_AD	Astro	PTMA	0.08	0.06	1.39	0.164	0.392
dx_AD	EN_L2_3_IT	PTMA	0.12	0.05	2.25	0.0244	0.163
dx_AD	EN_L3_5_IT_1	PTMA	0.13	0.06	2.18	0.0291	0.216
dx_AD	EN_L3_5_IT_2	PTMA	0.06	0.06	1.09	0.276	0.595
dx_AD	EN_L3_5_IT_3	PTMA	0.03	0.06	0.45	0.65	0.837
dx_AD	EN_L5_6_NP	PTMA	0.13	0.08	1.57	0.115	0.706
dx_AD	EN_L5_ET	PTMA	0.37	0.53	0.69	0.488	0.999
dx_AD	EN_L6B	PTMA	0.13	0.08	1.72	0.0855	0.425
dx_AD	EN_L6_CT	PTMA	0.04	0.08	0.54	0.592	0.879
dx_AD	EN_L6_IT_1	PTMA	0.08	0.07	1.08	0.28	0.741
dx_AD	EN_L6_IT_2	PTMA	0.11	0.08	1.37	0.172	0.753
dx_AD	Endo	PTMA	-0.06	0.08	-0.71	0.479	0.908
dx_AD	IN_ADARB2	PTMA	0.08	0.07	1.14	0.255	0.727
dx_AD	IN_LAMP5_LHX6	PTMA	0.10	0.07	1.35	0.177	0.703
dx_AD	IN_LAMP5_RELN	PTMA	0.09	0.07	1.29	0.197	0.721
dx_AD	IN_PVALB	PTMA	0.04	0.06	0.63	0.529	0.903
dx_AD	IN_PVALB_CHC	PTMA	0.12	0.08	1.56	0.12	0.636
dx_AD	IN_SST	PTMA	0.03	0.06	0.44	0.663	0.915
dx_AD	IN_VIP	PTMA	0.01	0.05	0.12	0.907	0.969
dx_AD	Micro	PTMA	-0.03	0.04	-0.57	0.569	0.826
dx_AD	OPC	PTMA	-0.02	0.04	-0.40	0.686	0.938
dx_AD	Oligo	PTMA	-0.03	0.04	-0.79	0.432	0.672
dx_AD	PC	PTMA	0.09	0.10	0.90	0.366	0.979
dx_AD	PVM	PTMA	0.23	0.18	1.33	0.184	0.848
dx_AD	SMC	PTMA	-0.40	0.27	-1.46	0.145	0.95
dx_AD	VLMC	PTMA	-0.03	0.12	-0.27	0.785	0.921
dx_AD	Astro	PTMS	0.42	0.08	5.17	2.37e-07	4.83e-05
dx_AD	EN_L2_3_IT	PTMS	0.23	0.06	4.02	5.8e-05	0.00477
dx_AD	EN_L3_5_IT_1	PTMS	0.24	0.06	4.00	6.43e-05	0.00565
dx_AD	EN_L3_5_IT_2	PTMS	0.22	0.06	3.76	0.000167	0.00582
dx_AD	EN_L3_5_IT_3	PTMS	0.11	0.05	2.13	0.0333	0.164
dx_AD	EN_L5_6_NP	PTMS	0.30	0.09	3.29	0.000994	0.236
dx_AD	EN_L6B	PTMS	0.06	0.08	0.80	0.426	0.784
dx_AD	EN_L6_CT	PTMS	0.04	0.08	0.53	0.594	0.88
dx_AD	EN_L6_IT_1	PTMS	0.20	0.07	3.04	0.00238	0.0919
dx_AD	EN_L6_IT_2	PTMS	0.19	0.09	2.16	0.031	0.508
dx_AD	Endo	PTMS	-0.10	0.30	-0.34	0.732	0.967
dx_AD	IN_ADARB2	PTMS	0.23	0.07	3.23	0.00122	0.114
dx_AD	IN_LAMP5_LHX6	PTMS	0.21	0.09	2.41	0.0159	0.294
dx_AD	IN_LAMP5_RELN	PTMS	0.21	0.07	2.91	0.00367	0.141
dx_AD	IN_PVALB	PTMS	0.27	0.07	3.80	0.000143	0.0239
dx_AD	IN_PVALB_CHC	PTMS	0.11	0.10	1.13	0.257	0.782
dx_AD	IN_SST	PTMS	0.18	0.07	2.66	0.00777	0.193
dx_AD	IN_VIP	PTMS	0.15	0.05	2.92	0.0035	0.087
dx_AD	Micro	PTMS	0.24	0.08	3.11	0.0019	0.0314
dx_AD	OPC	PTMS	0.14	0.05	2.65	0.00796	0.32
dx_AD	Oligo	PTMS	0.04	0.07	0.67	0.505	0.73
dx_AD	PC	PTMS	0.09	0.10	0.93	0.352	0.979
dx_AD	Astro	PTN	-0.19	0.06	-3.03	0.00241	0.0298
dx_AD	EN_L2_3_IT	PTN	-0.01	0.07	-0.17	0.869	0.947
dx_AD	EN_L3_5_IT_1	PTN	0.12	0.11	1.13	0.256	0.602
dx_AD	EN_L3_5_IT_2	PTN	0.13	0.08	1.63	0.103	0.369
dx_AD	EN_L3_5_IT_3	PTN	-0.12	0.08	-1.56	0.119	0.349
dx_AD	EN_L5_6_NP	PTN	0.09	0.09	1.01	0.315	0.846
dx_AD	EN_L6B	PTN	-0.18	0.12	-1.49	0.137	0.512
dx_AD	EN_L6_CT	PTN	0.00	0.11	0.03	0.975	0.993
dx_AD	EN_L6_IT_1	PTN	0.01	0.12	0.11	0.911	0.983
dx_AD	EN_L6_IT_2	PTN	-0.30	0.15	-1.98	0.0474	0.571
dx_AD	IN_ADARB2	PTN	-0.22	0.08	-2.84	0.00445	0.2
dx_AD	IN_LAMP5_LHX6	PTN	0.18	0.47	0.39	0.698	0.942
dx_AD	IN_LAMP5_RELN	PTN	-0.03	0.11	-0.28	0.78	0.97
dx_AD	IN_PVALB	PTN	0.04	0.08	0.57	0.567	0.914
dx_AD	IN_SST	PTN	-0.13	0.08	-1.63	0.104	0.537
dx_AD	IN_VIP	PTN	-0.00	0.06	-0.03	0.973	0.992
dx_AD	Micro	PTN	-0.05	0.08	-0.60	0.549	0.814
dx_AD	OPC	PTN	0.00	0.03	0.06	0.952	0.995
dx_AD	Oligo	PTN	0.03	0.05	0.60	0.548	0.76
dx_AD	PC	PTN	-0.05	0.10	-0.50	0.616	0.993
dx_AD	VLMC	PTN	0.12	0.16	0.76	0.445	0.748
dx_AD	Astro	PTOV1	0.07	0.04	1.69	0.0915	0.282
dx_AD	EN_L2_3_IT	PTOV1	0.11	0.05	2.28	0.0229	0.157
dx_AD	EN_L3_5_IT_1	PTOV1	0.09	0.06	1.53	0.127	0.439
dx_AD	EN_L3_5_IT_2	PTOV1	0.06	0.06	1.04	0.3	0.619
dx_AD	EN_L3_5_IT_3	PTOV1	0.07	0.06	1.28	0.201	0.466
dx_AD	EN_L5_6_NP	PTOV1	0.14	0.08	1.78	0.0743	0.645
dx_AD	EN_L6B	PTOV1	0.04	0.08	0.46	0.647	0.896
dx_AD	EN_L6_CT	PTOV1	0.05	0.07	0.66	0.511	0.847
dx_AD	EN_L6_IT_1	PTOV1	0.07	0.07	1.08	0.28	0.741
dx_AD	EN_L6_IT_2	PTOV1	0.22	0.08	2.81	0.00492	0.293
dx_AD	Endo	PTOV1	-0.07	0.33	-0.20	0.839	0.985
dx_AD	IN_ADARB2	PTOV1	0.04	0.07	0.58	0.562	0.882
dx_AD	IN_LAMP5_LHX6	PTOV1	0.24	0.07	3.29	0.00101	0.0646
dx_AD	IN_LAMP5_RELN	PTOV1	0.04	0.06	0.59	0.554	0.914
dx_AD	IN_PVALB	PTOV1	0.06	0.05	1.19	0.236	0.754
dx_AD	IN_PVALB_CHC	PTOV1	0.18	0.09	2.15	0.0319	0.39
dx_AD	IN_SST	PTOV1	0.10	0.06	1.72	0.0857	0.503
dx_AD	IN_VIP	PTOV1	0.11	0.05	2.39	0.0169	0.174
dx_AD	Micro	PTOV1	-0.02	0.05	-0.30	0.76	0.912
dx_AD	OPC	PTOV1	0.05	0.04	1.08	0.278	0.779
dx_AD	Oligo	PTOV1	0.07	0.03	2.13	0.0332	0.16
dx_AD	PC	PTOV1	-0.12	0.33	-0.38	0.708	0.999
dx_AD	EN_L2_3_IT	PTP4A1	-0.12	0.12	-0.97	0.334	0.621
dx_AD	Astro	PTP4A2	0.07	0.07	1.04	0.297	0.551
dx_AD	EN_L2_3_IT	PTP4A2	0.13	0.05	2.53	0.0115	0.107
dx_AD	EN_L3_5_IT_1	PTP4A2	0.20	0.08	2.60	0.00929	0.118
dx_AD	EN_L3_5_IT_2	PTP4A2	0.16	0.06	2.40	0.0163	0.132
dx_AD	EN_L3_5_IT_3	PTP4A2	0.19	0.06	3.24	0.00118	0.0181
dx_AD	EN_L5_6_NP	PTP4A2	0.04	0.11	0.36	0.722	0.96
dx_AD	EN_L6B	PTP4A2	0.13	0.10	1.34	0.181	0.574
dx_AD	EN_L6_CT	PTP4A2	0.18	0.09	2.03	0.0422	0.294
dx_AD	EN_L6_IT_1	PTP4A2	0.16	0.09	1.91	0.0555	0.423
dx_AD	EN_L6_IT_2	PTP4A2	0.08	0.11	0.71	0.48	0.919
dx_AD	Endo	PTP4A2	0.25	0.34	0.73	0.464	0.903
dx_AD	IN_ADARB2	PTP4A2	0.18	0.09	2.01	0.0442	0.448
dx_AD	IN_LAMP5_LHX6	PTP4A2	0.22	0.10	2.19	0.0282	0.372
dx_AD	IN_LAMP5_RELN	PTP4A2	0.08	0.09	0.83	0.404	0.86
dx_AD	IN_PVALB	PTP4A2	0.03	0.06	0.45	0.652	0.936
dx_AD	IN_PVALB_CHC	PTP4A2	-0.02	0.12	-0.17	0.864	0.981
dx_AD	IN_SST	PTP4A2	0.08	0.08	1.00	0.316	0.756
dx_AD	IN_VIP	PTP4A2	0.13	0.07	1.96	0.0503	0.287
dx_AD	Micro	PTP4A2	0.12	0.06	1.82	0.0683	0.287
dx_AD	OPC	PTP4A2	0.05	0.07	0.68	0.497	0.879
dx_AD	Oligo	PTP4A2	0.06	0.04	1.42	0.156	0.385
dx_AD	PC	PTP4A2	0.19	0.36	0.52	0.603	0.993
dx_AD	PVM	PTP4A2	0.85	0.65	1.32	0.187	0.848
dx_AD	Astro	PTP4A3	0.36	0.10	3.56	0.000371	0.00832
dx_AD	EN_L2_3_IT	PTP4A3	-0.25	0.07	-3.52	0.000429	0.0163
dx_AD	EN_L3_5_IT_1	PTP4A3	-0.13	0.09	-1.42	0.155	0.481
dx_AD	EN_L3_5_IT_2	PTP4A3	-0.05	0.10	-0.52	0.606	0.838
dx_AD	EN_L3_5_IT_3	PTP4A3	-0.25	0.08	-3.13	0.00173	0.0241
dx_AD	EN_L5_6_NP	PTP4A3	0.31	0.43	0.71	0.477	0.904
dx_AD	EN_L6B	PTP4A3	-0.13	0.30	-0.43	0.67	0.905
dx_AD	Endo	PTP4A3	-0.34	0.45	-0.76	0.448	0.896
dx_AD	IN_ADARB2	PTP4A3	-0.28	0.10	-2.85	0.00432	0.2
dx_AD	IN_LAMP5_RELN	PTP4A3	-0.13	0.10	-1.30	0.192	0.715
dx_AD	IN_PVALB	PTP4A3	-0.14	0.09	-1.60	0.11	0.602
dx_AD	IN_SST	PTP4A3	-0.04	0.11	-0.37	0.711	0.93
dx_AD	IN_VIP	PTP4A3	-0.35	0.10	-3.67	0.000242	0.0202
dx_AD	OPC	PTP4A3	0.23	0.12	1.93	0.0542	0.531
dx_AD	Oligo	PTP4A3	0.05	0.10	0.47	0.636	0.818
dx_AD	SMC	PTP4A3	-0.09	0.37	-0.24	0.814	0.999
dx_AD	Astro	PTPA	0.08	0.07	1.20	0.23	0.48
dx_AD	EN_L2_3_IT	PTPA	-0.04	0.06	-0.74	0.457	0.717
dx_AD	EN_L3_5_IT_1	PTPA	-0.05	0.10	-0.53	0.599	0.843
dx_AD	EN_L3_5_IT_2	PTPA	-0.07	0.07	-0.93	0.352	0.664
dx_AD	EN_L3_5_IT_3	PTPA	-0.04	0.07	-0.56	0.572	0.789
dx_AD	EN_L5_6_NP	PTPA	-0.10	0.36	-0.27	0.784	0.971
dx_AD	EN_L6B	PTPA	0.22	0.36	0.61	0.542	0.847
dx_AD	EN_L6_CT	PTPA	-0.05	0.35	-0.14	0.887	0.972
dx_AD	EN_L6_IT_1	PTPA	-0.00	0.11	-0.03	0.977	0.996
dx_AD	IN_LAMP5_RELN	PTPA	0.03	0.10	0.26	0.791	0.971
dx_AD	IN_PVALB	PTPA	0.06	0.08	0.72	0.469	0.881
dx_AD	IN_SST	PTPA	0.03	0.10	0.32	0.752	0.941
dx_AD	IN_VIP	PTPA	-0.04	0.07	-0.55	0.583	0.826
dx_AD	Micro	PTPA	-0.09	0.09	-0.91	0.364	0.68
dx_AD	OPC	PTPA	0.15	0.08	2.06	0.0397	0.491
dx_AD	Oligo	PTPA	-0.04	0.04	-1.02	0.308	0.561
dx_AD	Astro	PTPDC1	-0.15	0.05	-3.00	0.00267	0.0313
dx_AD	EN_L2_3_IT	PTPDC1	-0.01	0.04	-0.20	0.838	0.934
dx_AD	EN_L3_5_IT_1	PTPDC1	0.00	0.05	0.08	0.939	0.98
dx_AD	EN_L3_5_IT_2	PTPDC1	-0.05	0.04	-1.18	0.238	0.556
dx_AD	EN_L3_5_IT_3	PTPDC1	-0.06	0.04	-1.71	0.088	0.292
dx_AD	EN_L5_6_NP	PTPDC1	0.01	0.08	0.14	0.887	0.987
dx_AD	EN_L5_ET	PTPDC1	0.16	0.42	0.37	0.708	0.999
dx_AD	EN_L6B	PTPDC1	-0.05	0.07	-0.64	0.525	0.839
dx_AD	EN_L6_CT	PTPDC1	-0.01	0.05	-0.19	0.848	0.965
dx_AD	EN_L6_IT_1	PTPDC1	-0.01	0.05	-0.13	0.899	0.981
dx_AD	EN_L6_IT_2	PTPDC1	0.05	0.06	0.84	0.399	0.897
dx_AD	Endo	PTPDC1	-0.30	0.35	-0.87	0.383	0.869
dx_AD	IN_ADARB2	PTPDC1	0.05	0.07	0.66	0.512	0.867
dx_AD	IN_LAMP5_LHX6	PTPDC1	0.08	0.09	0.92	0.358	0.835
dx_AD	IN_LAMP5_RELN	PTPDC1	-0.07	0.07	-0.93	0.354	0.834
dx_AD	IN_PVALB	PTPDC1	-0.02	0.05	-0.47	0.635	0.931
dx_AD	IN_PVALB_CHC	PTPDC1	0.06	0.09	0.67	0.504	0.902
dx_AD	IN_SST	PTPDC1	-0.03	0.06	-0.52	0.606	0.896
dx_AD	IN_VIP	PTPDC1	-0.03	0.06	-0.56	0.577	0.822
dx_AD	Micro	PTPDC1	-0.07	0.07	-0.95	0.343	0.661
dx_AD	OPC	PTPDC1	-0.05	0.04	-1.21	0.225	0.743
dx_AD	Oligo	PTPDC1	-0.12	0.04	-3.32	0.000886	0.0181
dx_AD	VLMC	PTPDC1	-0.17	0.14	-1.23	0.219	0.563
dx_AD	Adaptive	PTPN1	-0.03	0.17	-0.21	0.833	0.975
dx_AD	Astro	PTPN1	-0.06	0.03	-1.88	0.0601	0.223
dx_AD	EN_L2_3_IT	PTPN1	-0.05	0.03	-1.60	0.109	0.36
dx_AD	EN_L3_5_IT_1	PTPN1	-0.08	0.04	-1.90	0.0575	0.3
dx_AD	EN_L3_5_IT_2	PTPN1	-0.00	0.04	-0.11	0.91	0.968
dx_AD	EN_L3_5_IT_3	PTPN1	-0.07	0.04	-1.67	0.0957	0.308
dx_AD	EN_L5_6_NP	PTPN1	-0.03	0.06	-0.49	0.623	0.941
dx_AD	EN_L5_ET	PTPN1	-0.06	0.35	-0.17	0.863	0.999
dx_AD	EN_L6B	PTPN1	-0.12	0.07	-1.82	0.0686	0.393
dx_AD	EN_L6_CT	PTPN1	-0.10	0.07	-1.40	0.16	0.558
dx_AD	EN_L6_IT_1	PTPN1	-0.07	0.05	-1.28	0.201	0.677
dx_AD	EN_L6_IT_2	PTPN1	-0.06	0.07	-0.87	0.382	0.889
dx_AD	Endo	PTPN1	0.18	0.11	1.62	0.106	0.671
dx_AD	IN_ADARB2	PTPN1	-0.04	0.05	-0.91	0.363	0.796
dx_AD	IN_LAMP5_LHX6	PTPN1	0.03	0.06	0.46	0.646	0.929
dx_AD	IN_LAMP5_RELN	PTPN1	0.00	0.05	0.04	0.968	0.996
dx_AD	IN_PVALB	PTPN1	0.00	0.03	0.12	0.908	0.987
dx_AD	IN_PVALB_CHC	PTPN1	0.01	0.07	0.12	0.903	0.988
dx_AD	IN_SST	PTPN1	-0.04	0.04	-0.85	0.396	0.802
dx_AD	IN_VIP	PTPN1	-0.03	0.03	-1.12	0.263	0.592
dx_AD	Micro	PTPN1	-0.05	0.10	-0.50	0.617	0.851
dx_AD	OPC	PTPN1	-0.08	0.04	-2.26	0.024	0.435
dx_AD	Oligo	PTPN1	-0.01	0.04	-0.19	0.847	0.932
dx_AD	PC	PTPN1	-0.01	0.10	-0.13	0.897	0.999
dx_AD	PVM	PTPN1	0.06	0.20	0.29	0.772	0.976
dx_AD	VLMC	PTPN1	0.13	0.11	1.23	0.218	0.562
dx_AD	Astro	PTPN11	-0.05	0.04	-1.49	0.136	0.354
dx_AD	EN_L2_3_IT	PTPN11	-0.10	0.03	-3.61	0.000311	0.0136
dx_AD	EN_L3_5_IT_1	PTPN11	-0.04	0.04	-0.95	0.342	0.679
dx_AD	EN_L3_5_IT_2	PTPN11	-0.09	0.03	-2.67	0.00752	0.0834
dx_AD	EN_L3_5_IT_3	PTPN11	-0.07	0.03	-2.67	0.00759	0.065
dx_AD	EN_L5_6_NP	PTPN11	-0.03	0.06	-0.52	0.605	0.939
dx_AD	EN_L5_ET	PTPN11	-0.24	0.44	-0.55	0.585	0.999
dx_AD	EN_L6B	PTPN11	-0.16	0.05	-3.02	0.00254	0.0705
dx_AD	EN_L6_CT	PTPN11	-0.15	0.05	-3.07	0.00213	0.0527
dx_AD	EN_L6_IT_1	PTPN11	-0.10	0.04	-2.13	0.0328	0.344
dx_AD	EN_L6_IT_2	PTPN11	-0.11	0.06	-1.86	0.0627	0.609
dx_AD	Endo	PTPN11	-0.03	0.10	-0.26	0.798	0.979
dx_AD	IN_ADARB2	PTPN11	-0.02	0.04	-0.36	0.722	0.935
dx_AD	IN_LAMP5_LHX6	PTPN11	-0.02	0.05	-0.36	0.716	0.945
dx_AD	IN_LAMP5_RELN	PTPN11	-0.02	0.04	-0.49	0.625	0.935
dx_AD	IN_PVALB	PTPN11	-0.03	0.03	-0.92	0.357	0.832
dx_AD	IN_PVALB_CHC	PTPN11	-0.00	0.06	-0.08	0.939	0.995
dx_AD	IN_SST	PTPN11	-0.06	0.04	-1.53	0.126	0.573
dx_AD	IN_VIP	PTPN11	-0.04	0.03	-1.19	0.234	0.563
dx_AD	Micro	PTPN11	-0.03	0.04	-0.64	0.52	0.795
dx_AD	OPC	PTPN11	-0.09	0.04	-2.34	0.0195	0.412
dx_AD	Oligo	PTPN11	0.00	0.04	0.11	0.914	0.965
dx_AD	PC	PTPN11	-0.18	0.12	-1.53	0.126	0.979
dx_AD	PVM	PTPN11	-0.14	0.40	-0.35	0.726	0.974
dx_AD	VLMC	PTPN11	0.12	0.10	1.19	0.236	0.579
dx_AD	Adaptive	PTPN12	-0.36	0.20	-1.78	0.0748	0.7
dx_AD	Astro	PTPN12	-0.01	0.05	-0.30	0.764	0.889
dx_AD	EN_L2_3_IT	PTPN12	0.00	0.03	0.03	0.978	0.992
dx_AD	EN_L3_5_IT_1	PTPN12	-0.07	0.04	-1.50	0.133	0.448
dx_AD	EN_L3_5_IT_2	PTPN12	-0.05	0.04	-1.27	0.203	0.517
dx_AD	EN_L3_5_IT_3	PTPN12	-0.07	0.03	-2.06	0.0393	0.181
dx_AD	EN_L5_6_NP	PTPN12	-0.06	0.05	-1.13	0.259	0.82
dx_AD	EN_L5_ET	PTPN12	-0.53	0.34	-1.55	0.12	0.999
dx_AD	EN_L6B	PTPN12	0.06	0.05	1.09	0.276	0.673
dx_AD	EN_L6_CT	PTPN12	0.01	0.05	0.32	0.752	0.939
dx_AD	EN_L6_IT_1	PTPN12	0.04	0.05	0.83	0.406	0.821
dx_AD	EN_L6_IT_2	PTPN12	-0.01	0.06	-0.19	0.85	0.98
dx_AD	Endo	PTPN12	-0.03	0.07	-0.44	0.661	0.945
dx_AD	IN_ADARB2	PTPN12	-0.06	0.05	-1.36	0.174	0.662
dx_AD	IN_LAMP5_LHX6	PTPN12	0.08	0.06	1.36	0.172	0.698
dx_AD	IN_LAMP5_RELN	PTPN12	0.08	0.05	1.72	0.0862	0.561
dx_AD	IN_PVALB	PTPN12	0.01	0.04	0.35	0.725	0.952
dx_AD	IN_PVALB_CHC	PTPN12	-0.06	0.06	-0.97	0.333	0.832
dx_AD	IN_SST	PTPN12	0.02	0.05	0.51	0.61	0.896
dx_AD	IN_VIP	PTPN12	-0.02	0.03	-0.70	0.483	0.765
dx_AD	Micro	PTPN12	0.17	0.04	4.15	3.4e-05	0.0016
dx_AD	OPC	PTPN12	0.03	0.04	0.75	0.452	0.862
dx_AD	Oligo	PTPN12	-0.05	0.04	-1.32	0.186	0.428
dx_AD	PC	PTPN12	0.04	0.07	0.51	0.607	0.993
dx_AD	PVM	PTPN12	-0.08	0.11	-0.73	0.463	0.948
dx_AD	SMC	PTPN12	-0.13	0.22	-0.58	0.562	0.972
dx_AD	VLMC	PTPN12	0.09	0.09	1.02	0.31	0.65
dx_AD	Astro	PTPN13	0.01	0.05	0.13	0.898	0.956
dx_AD	EN_L2_3_IT	PTPN13	0.13	0.06	2.27	0.0234	0.159
dx_AD	EN_L3_5_IT_1	PTPN13	0.09	0.05	1.70	0.0891	0.367
dx_AD	EN_L3_5_IT_2	PTPN13	0.16	0.07	2.29	0.0218	0.156
dx_AD	EN_L3_5_IT_3	PTPN13	-0.04	0.09	-0.41	0.682	0.855
dx_AD	EN_L5_6_NP	PTPN13	-0.13	0.07	-1.69	0.0916	0.671
dx_AD	EN_L5_ET	PTPN13	0.12	0.30	0.42	0.677	0.999
dx_AD	EN_L6B	PTPN13	0.09	0.12	0.71	0.478	0.816
dx_AD	EN_L6_CT	PTPN13	-0.03	0.09	-0.35	0.726	0.931
dx_AD	EN_L6_IT_1	PTPN13	0.12	0.07	1.63	0.104	0.545
dx_AD	EN_L6_IT_2	PTPN13	0.10	0.07	1.56	0.119	0.713
dx_AD	IN_ADARB2	PTPN13	0.04	0.10	0.41	0.684	0.922
dx_AD	IN_LAMP5_LHX6	PTPN13	0.21	0.10	2.21	0.0274	0.369
dx_AD	IN_LAMP5_RELN	PTPN13	0.18	0.08	2.36	0.0182	0.31
dx_AD	IN_PVALB	PTPN13	0.12	0.05	2.67	0.00769	0.205
dx_AD	IN_PVALB_CHC	PTPN13	0.10	0.05	2.00	0.0453	0.441
dx_AD	IN_SST	PTPN13	0.19	0.08	2.49	0.0127	0.241
dx_AD	IN_VIP	PTPN13	0.24	0.07	3.56	0.000378	0.0267
dx_AD	Micro	PTPN13	-0.12	0.07	-1.64	0.101	0.361
dx_AD	OPC	PTPN13	0.13	0.07	1.67	0.0947	0.625
dx_AD	Oligo	PTPN13	0.13	0.06	2.06	0.0392	0.177
dx_AD	PC	PTPN13	-0.17	0.10	-1.75	0.0808	0.979
dx_AD	SMC	PTPN13	0.20	0.26	0.78	0.435	0.962
dx_AD	VLMC	PTPN13	0.36	0.10	3.44	0.000579	0.0333
dx_AD	Astro	PTPN14	-0.06	0.04	-1.52	0.128	0.342
dx_AD	EN_L2_3_IT	PTPN14	-0.04	0.06	-0.56	0.572	0.793
dx_AD	EN_L3_5_IT_1	PTPN14	-0.09	0.06	-1.39	0.165	0.494
dx_AD	EN_L3_5_IT_2	PTPN14	-0.15	0.05	-2.81	0.00503	0.0637
dx_AD	EN_L3_5_IT_3	PTPN14	-0.36	0.07	-5.30	1.17e-07	1.88e-05
dx_AD	EN_L5_ET	PTPN14	0.19	0.65	0.30	0.764	0.999
dx_AD	EN_L6B	PTPN14	-0.20	0.16	-1.26	0.208	0.606
dx_AD	EN_L6_CT	PTPN14	-0.55	0.14	-3.92	9e-05	0.00627
dx_AD	EN_L6_IT_1	PTPN14	-0.06	0.08	-0.72	0.47	0.85
dx_AD	Endo	PTPN14	-0.01	0.08	-0.13	0.894	0.99
dx_AD	IN_PVALB	PTPN14	0.26	0.36	0.73	0.467	0.881
dx_AD	IN_VIP	PTPN14	-0.31	0.08	-3.77	0.000163	0.0165
dx_AD	Micro	PTPN14	-0.46	0.15	-3.02	0.00251	0.0379
dx_AD	OPC	PTPN14	-0.22	0.09	-2.46	0.0137	0.378
dx_AD	Oligo	PTPN14	-0.02	0.07	-0.25	0.805	0.913
dx_AD	PC	PTPN14	0.08	0.13	0.58	0.562	0.993
dx_AD	VLMC	PTPN14	0.05	0.12	0.38	0.706	0.895
dx_AD	Astro	PTPN18	-0.08	0.04	-1.74	0.0825	0.267
dx_AD	EN_L2_3_IT	PTPN18	-0.04	0.04	-1.03	0.305	0.593
dx_AD	EN_L3_5_IT_1	PTPN18	-0.02	0.06	-0.40	0.69	0.889
dx_AD	EN_L3_5_IT_2	PTPN18	-0.01	0.04	-0.33	0.743	0.903
dx_AD	EN_L3_5_IT_3	PTPN18	0.02	0.05	0.38	0.705	0.866
dx_AD	EN_L5_6_NP	PTPN18	-0.17	0.09	-1.96	0.0501	0.603
dx_AD	EN_L5_ET	PTPN18	-0.39	0.54	-0.71	0.475	0.999
dx_AD	EN_L6B	PTPN18	0.03	0.08	0.44	0.659	0.903
dx_AD	EN_L6_CT	PTPN18	0.01	0.07	0.08	0.936	0.981
dx_AD	EN_L6_IT_1	PTPN18	-0.04	0.06	-0.57	0.57	0.892
dx_AD	EN_L6_IT_2	PTPN18	-0.08	0.09	-0.89	0.372	0.885
dx_AD	Endo	PTPN18	-0.35	0.35	-0.99	0.321	0.846
dx_AD	IN_ADARB2	PTPN18	-0.10	0.07	-1.43	0.152	0.636
dx_AD	IN_LAMP5_LHX6	PTPN18	-0.18	0.08	-2.37	0.0179	0.308
dx_AD	IN_LAMP5_RELN	PTPN18	-0.15	0.07	-2.18	0.0291	0.383
dx_AD	IN_PVALB	PTPN18	-0.02	0.05	-0.31	0.755	0.961
dx_AD	IN_PVALB_CHC	PTPN18	-0.02	0.08	-0.26	0.797	0.97
dx_AD	IN_SST	PTPN18	-0.04	0.06	-0.79	0.431	0.818
dx_AD	IN_VIP	PTPN18	-0.07	0.06	-1.31	0.192	0.518
dx_AD	Micro	PTPN18	-0.00	0.05	-0.01	0.995	0.998
dx_AD	OPC	PTPN18	-0.06	0.05	-1.27	0.204	0.725
dx_AD	Oligo	PTPN18	-0.05	0.04	-1.06	0.291	0.546
dx_AD	PVM	PTPN18	0.15	0.14	1.09	0.277	0.895
dx_AD	Adaptive	PTPN2	-0.18	0.16	-1.11	0.268	0.888
dx_AD	Astro	PTPN2	0.08	0.04	2.09	0.037	0.167
dx_AD	EN_L2_3_IT	PTPN2	0.01	0.03	0.43	0.665	0.847
dx_AD	EN_L3_5_IT_1	PTPN2	0.05	0.04	1.18	0.238	0.58
dx_AD	EN_L3_5_IT_2	PTPN2	0.10	0.03	3.36	0.000771	0.0175
dx_AD	EN_L3_5_IT_3	PTPN2	0.05	0.03	1.45	0.147	0.391
dx_AD	EN_L5_6_NP	PTPN2	0.17	0.06	2.69	0.00713	0.372
dx_AD	EN_L5_ET	PTPN2	0.18	0.34	0.52	0.606	0.999
dx_AD	EN_L6B	PTPN2	0.03	0.06	0.54	0.591	0.87
dx_AD	EN_L6_CT	PTPN2	0.07	0.05	1.41	0.158	0.556
dx_AD	EN_L6_IT_1	PTPN2	0.06	0.05	1.22	0.222	0.694
dx_AD	EN_L6_IT_2	PTPN2	0.11	0.05	2.07	0.0387	0.54
dx_AD	Endo	PTPN2	0.17	0.11	1.60	0.11	0.675
dx_AD	IN_ADARB2	PTPN2	0.03	0.05	0.75	0.454	0.846
dx_AD	IN_LAMP5_LHX6	PTPN2	0.07	0.06	1.24	0.217	0.743
dx_AD	IN_LAMP5_RELN	PTPN2	0.01	0.05	0.16	0.87	0.98
dx_AD	IN_PVALB	PTPN2	0.02	0.04	0.53	0.595	0.919
dx_AD	IN_PVALB_CHC	PTPN2	-0.05	0.07	-0.80	0.424	0.871
dx_AD	IN_SST	PTPN2	0.08	0.04	1.88	0.0598	0.447
dx_AD	IN_VIP	PTPN2	0.02	0.03	0.68	0.499	0.777
dx_AD	Micro	PTPN2	0.03	0.11	0.24	0.811	0.934
dx_AD	OPC	PTPN2	-0.01	0.04	-0.12	0.908	0.988
dx_AD	Oligo	PTPN2	0.13	0.03	3.65	0.00026	0.0087
dx_AD	PC	PTPN2	0.07	0.31	0.23	0.815	0.999
dx_AD	PVM	PTPN2	0.07	0.16	0.47	0.638	0.971
dx_AD	VLMC	PTPN2	0.29	0.13	2.18	0.0289	0.216
dx_AD	Astro	PTPN20	-0.04	0.09	-0.43	0.67	0.836
dx_AD	EN_L2_3_IT	PTPN20	0.12	0.10	1.17	0.24	0.528
dx_AD	EN_L3_5_IT_1	PTPN20	0.08	0.10	0.76	0.446	0.754
dx_AD	EN_L3_5_IT_2	PTPN20	0.05	0.07	0.62	0.535	0.798
dx_AD	EN_L3_5_IT_3	PTPN20	0.20	0.10	2.04	0.0417	0.188
dx_AD	EN_L5_6_NP	PTPN20	0.27	0.13	2.15	0.0316	0.536
dx_AD	EN_L5_ET	PTPN20	-0.24	0.68	-0.36	0.719	0.999
dx_AD	EN_L6B	PTPN20	0.31	0.16	1.97	0.0487	0.335
dx_AD	EN_L6_CT	PTPN20	0.19	0.13	1.44	0.151	0.548
dx_AD	EN_L6_IT_1	PTPN20	0.24	0.14	1.71	0.0882	0.51
dx_AD	EN_L6_IT_2	PTPN20	0.18	0.16	1.11	0.267	0.827
dx_AD	IN_ADARB2	PTPN20	0.08	0.13	0.59	0.555	0.879
dx_AD	IN_LAMP5_LHX6	PTPN20	0.02	0.16	0.14	0.887	0.983
dx_AD	IN_LAMP5_RELN	PTPN20	-0.09	0.16	-0.58	0.559	0.916
dx_AD	IN_PVALB	PTPN20	0.13	0.11	1.16	0.247	0.766
dx_AD	IN_PVALB_CHC	PTPN20	0.20	0.15	1.30	0.193	0.727
dx_AD	IN_SST	PTPN20	0.22	0.12	1.81	0.071	0.475
dx_AD	IN_VIP	PTPN20	0.03	0.10	0.32	0.749	0.906
dx_AD	OPC	PTPN20	0.13	0.15	0.88	0.378	0.833
dx_AD	Oligo	PTPN20	-0.06	0.11	-0.61	0.544	0.757
dx_AD	Astro	PTPN21	0.14	0.03	4.26	2.06e-05	0.00114
dx_AD	EN_L2_3_IT	PTPN21	0.06	0.04	1.43	0.153	0.426
dx_AD	EN_L3_5_IT_1	PTPN21	0.00	0.06	0.03	0.972	0.991
dx_AD	EN_L3_5_IT_2	PTPN21	-0.06	0.05	-1.14	0.256	0.575
dx_AD	EN_L3_5_IT_3	PTPN21	-0.01	0.04	-0.23	0.819	0.927
dx_AD	EN_L5_6_NP	PTPN21	-0.05	0.11	-0.43	0.67	0.952
dx_AD	EN_L5_ET	PTPN21	0.35	0.53	0.66	0.512	0.999
dx_AD	EN_L6B	PTPN21	-0.02	0.09	-0.26	0.798	0.945
dx_AD	EN_L6_CT	PTPN21	-0.11	0.07	-1.59	0.111	0.477
dx_AD	EN_L6_IT_1	PTPN21	-0.05	0.07	-0.75	0.454	0.843
dx_AD	EN_L6_IT_2	PTPN21	-0.03	0.10	-0.33	0.738	0.971
dx_AD	Endo	PTPN21	-0.24	0.35	-0.68	0.495	0.911
dx_AD	IN_ADARB2	PTPN21	-0.09	0.07	-1.41	0.159	0.644
dx_AD	IN_LAMP5_LHX6	PTPN21	-0.05	0.08	-0.70	0.486	0.885
dx_AD	IN_LAMP5_RELN	PTPN21	0.17	0.08	2.15	0.0315	0.395
dx_AD	IN_PVALB	PTPN21	0.08	0.04	1.76	0.0792	0.539
dx_AD	IN_PVALB_CHC	PTPN21	0.07	0.09	0.85	0.396	0.861
dx_AD	IN_SST	PTPN21	-0.02	0.06	-0.26	0.798	0.956
dx_AD	IN_VIP	PTPN21	0.05	0.04	1.15	0.25	0.58
dx_AD	OPC	PTPN21	0.01	0.04	0.18	0.86	0.975
dx_AD	Oligo	PTPN21	0.04	0.03	1.15	0.249	0.502
dx_AD	PC	PTPN21	-0.09	0.13	-0.67	0.503	0.993
dx_AD	VLMC	PTPN21	0.09	0.12	0.79	0.43	0.738
dx_AD	Adaptive	PTPN22	-0.01	0.16	-0.03	0.972	0.99
dx_AD	Astro	PTPN22	0.16	0.09	1.84	0.0652	0.233
dx_AD	EN_L2_3_IT	PTPN22	-0.01	0.07	-0.08	0.935	0.975
dx_AD	EN_L3_5_IT_1	PTPN22	-0.14	0.11	-1.33	0.185	0.52
dx_AD	EN_L3_5_IT_2	PTPN22	0.00	0.10	0.03	0.98	0.992
dx_AD	EN_L3_5_IT_3	PTPN22	-0.05	0.10	-0.54	0.592	0.801
dx_AD	EN_L6_IT_1	PTPN22	-0.14	0.13	-1.09	0.275	0.74
dx_AD	IN_PVALB	PTPN22	-0.11	0.10	-1.14	0.255	0.774
dx_AD	IN_VIP	PTPN22	-0.08	0.09	-0.80	0.422	0.72
dx_AD	Micro	PTPN22	0.75	0.14	5.56	2.68e-08	4.27e-06
dx_AD	Oligo	PTPN22	0.01	0.07	0.08	0.934	0.973
dx_AD	Astro	PTPN23	0.05	0.04	1.33	0.184	0.422
dx_AD	EN_L2_3_IT	PTPN23	0.02	0.04	0.60	0.546	0.776
dx_AD	EN_L3_5_IT_1	PTPN23	0.13	0.07	1.92	0.0544	0.294
dx_AD	EN_L3_5_IT_2	PTPN23	-0.03	0.05	-0.62	0.533	0.797
dx_AD	EN_L3_5_IT_3	PTPN23	0.02	0.05	0.37	0.712	0.87
dx_AD	EN_L5_6_NP	PTPN23	0.00	0.08	0.02	0.982	0.997
dx_AD	EN_L6B	PTPN23	0.16	0.09	1.81	0.0701	0.396
dx_AD	EN_L6_CT	PTPN23	0.05	0.08	0.64	0.525	0.853
dx_AD	EN_L6_IT_1	PTPN23	-0.04	0.07	-0.47	0.636	0.914
dx_AD	EN_L6_IT_2	PTPN23	-0.02	0.10	-0.15	0.879	0.983
dx_AD	IN_ADARB2	PTPN23	-0.01	0.08	-0.14	0.888	0.98
dx_AD	IN_LAMP5_LHX6	PTPN23	-0.19	0.10	-2.01	0.044	0.44
dx_AD	IN_LAMP5_RELN	PTPN23	-0.02	0.07	-0.33	0.742	0.96
dx_AD	IN_PVALB	PTPN23	0.01	0.05	0.22	0.826	0.974
dx_AD	IN_PVALB_CHC	PTPN23	0.10	0.10	1.00	0.317	0.823
dx_AD	IN_SST	PTPN23	-0.03	0.07	-0.47	0.636	0.906
dx_AD	IN_VIP	PTPN23	0.03	0.04	0.60	0.546	0.802
dx_AD	Micro	PTPN23	0.15	0.06	2.41	0.0161	0.124
dx_AD	OPC	PTPN23	-0.06	0.05	-1.38	0.169	0.701
dx_AD	Oligo	PTPN23	0.05	0.03	1.96	0.0501	0.203
dx_AD	Astro	PTPN3	0.12	0.12	1.01	0.311	0.567
dx_AD	EN_L2_3_IT	PTPN3	-0.19	0.06	-3.21	0.00132	0.031
dx_AD	EN_L3_5_IT_1	PTPN3	-0.21	0.07	-3.21	0.00131	0.038
dx_AD	EN_L3_5_IT_2	PTPN3	-0.19	0.05	-3.99	6.7e-05	0.00307
dx_AD	EN_L3_5_IT_3	PTPN3	-0.30	0.06	-4.72	2.3e-06	0.000167
dx_AD	EN_L6B	PTPN3	-0.36	0.11	-3.24	0.0012	0.0457
dx_AD	EN_L6_CT	PTPN3	-0.79	0.46	-1.72	0.0855	0.422
dx_AD	EN_L6_IT_1	PTPN3	-0.17	0.07	-2.38	0.0174	0.261
dx_AD	EN_L6_IT_2	PTPN3	-0.01	0.07	-0.15	0.882	0.983
dx_AD	IN_ADARB2	PTPN3	-0.09	0.11	-0.82	0.415	0.829
dx_AD	IN_LAMP5_LHX6	PTPN3	-0.04	0.09	-0.50	0.616	0.922
dx_AD	IN_LAMP5_RELN	PTPN3	-0.06	0.09	-0.67	0.504	0.896
dx_AD	IN_VIP	PTPN3	-0.02	0.11	-0.15	0.884	0.96
dx_AD	Oligo	PTPN3	0.00	0.09	0.01	0.991	0.997
dx_AD	Adaptive	PTPN4	-0.08	0.12	-0.66	0.506	0.934
dx_AD	Astro	PTPN4	0.10	0.04	2.49	0.0128	0.0856
dx_AD	EN_L2_3_IT	PTPN4	0.10	0.03	3.48	0.000502	0.018
dx_AD	EN_L3_5_IT_1	PTPN4	0.14	0.03	4.15	3.32e-05	0.00376
dx_AD	EN_L3_5_IT_2	PTPN4	0.13	0.03	4.26	2.05e-05	0.00129
dx_AD	EN_L3_5_IT_3	PTPN4	0.15	0.03	4.88	1.06e-06	9.8e-05
dx_AD	EN_L5_6_NP	PTPN4	0.02	0.04	0.58	0.562	0.931
dx_AD	EN_L5_ET	PTPN4	0.01	0.27	0.05	0.959	0.999
dx_AD	EN_L6B	PTPN4	0.06	0.04	1.53	0.127	0.498
dx_AD	EN_L6_CT	PTPN4	0.05	0.03	1.67	0.0952	0.446
dx_AD	EN_L6_IT_1	PTPN4	0.08	0.04	1.98	0.0474	0.399
dx_AD	EN_L6_IT_2	PTPN4	0.03	0.05	0.65	0.516	0.928
dx_AD	Endo	PTPN4	-0.09	0.09	-0.93	0.35	0.861
dx_AD	IN_ADARB2	PTPN4	0.10	0.04	2.83	0.00472	0.205
dx_AD	IN_LAMP5_LHX6	PTPN4	0.11	0.04	2.39	0.0169	0.302
dx_AD	IN_LAMP5_RELN	PTPN4	0.04	0.04	1.10	0.271	0.783
dx_AD	IN_PVALB	PTPN4	0.06	0.03	1.94	0.0528	0.464
dx_AD	IN_PVALB_CHC	PTPN4	0.06	0.04	1.47	0.141	0.669
dx_AD	IN_SST	PTPN4	0.06	0.03	1.73	0.0841	0.501
dx_AD	IN_VIP	PTPN4	0.07	0.03	2.22	0.0265	0.215
dx_AD	Micro	PTPN4	-0.04	0.04	-0.82	0.411	0.714
dx_AD	OPC	PTPN4	0.02	0.03	0.73	0.464	0.865
dx_AD	Oligo	PTPN4	0.02	0.03	0.70	0.483	0.711
dx_AD	PC	PTPN4	-0.01	0.11	-0.05	0.963	1
dx_AD	PVM	PTPN4	0.29	0.15	1.90	0.0578	0.746
dx_AD	SMC	PTPN4	0.85	0.69	1.22	0.222	0.95
dx_AD	VLMC	PTPN4	-0.12	0.10	-1.18	0.237	0.58
dx_AD	Astro	PTPN5	0.01	0.08	0.12	0.904	0.959
dx_AD	EN_L2_3_IT	PTPN5	-0.10	0.03	-2.83	0.00471	0.0635
dx_AD	EN_L3_5_IT_1	PTPN5	-0.12	0.05	-2.42	0.0156	0.156
dx_AD	EN_L3_5_IT_2	PTPN5	-0.16	0.05	-3.33	0.000873	0.019
dx_AD	EN_L3_5_IT_3	PTPN5	-0.15	0.04	-3.86	0.000112	0.0033
dx_AD	EN_L5_6_NP	PTPN5	-0.06	0.06	-0.99	0.321	0.847
dx_AD	EN_L5_ET	PTPN5	-0.08	0.37	-0.20	0.838	0.999
dx_AD	EN_L6B	PTPN5	-0.19	0.07	-2.77	0.00564	0.111
dx_AD	EN_L6_CT	PTPN5	-0.17	0.06	-2.70	0.00691	0.108
dx_AD	EN_L6_IT_1	PTPN5	-0.07	0.06	-1.18	0.237	0.707
dx_AD	EN_L6_IT_2	PTPN5	-0.12	0.07	-1.76	0.0783	0.643
dx_AD	IN_ADARB2	PTPN5	-0.09	0.06	-1.61	0.108	0.579
dx_AD	IN_LAMP5_LHX6	PTPN5	-0.05	0.06	-0.86	0.388	0.851
dx_AD	IN_LAMP5_RELN	PTPN5	-0.03	0.05	-0.59	0.555	0.914
dx_AD	IN_PVALB	PTPN5	-0.04	0.03	-1.23	0.219	0.741
dx_AD	IN_PVALB_CHC	PTPN5	-0.10	0.06	-1.60	0.11	0.615
dx_AD	IN_SST	PTPN5	0.00	0.05	0.05	0.956	0.993
dx_AD	IN_VIP	PTPN5	-0.11	0.04	-2.69	0.00705	0.116
dx_AD	Micro	PTPN5	-0.06	0.10	-0.58	0.565	0.824
dx_AD	OPC	PTPN5	0.01	0.06	0.11	0.911	0.988
dx_AD	Oligo	PTPN5	-0.02	0.07	-0.31	0.754	0.887
dx_AD	EN_L2_3_IT	PTPN6	-0.13	0.10	-1.28	0.201	0.486
dx_AD	EN_L3_5_IT_2	PTPN6	0.14	0.30	0.47	0.641	0.854
dx_AD	EN_L3_5_IT_3	PTPN6	-0.49	0.37	-1.31	0.19	0.451
dx_AD	IN_PVALB	PTPN6	0.58	0.41	1.41	0.158	0.674
dx_AD	Micro	PTPN6	0.04	0.07	0.61	0.542	0.809
dx_AD	Oligo	PTPN6	0.04	0.10	0.42	0.675	0.842
dx_AD	Astro	PTPN7	-0.32	0.11	-3.03	0.00248	0.0302
dx_AD	EN_L2_3_IT	PTPN7	0.03	0.47	0.05	0.956	0.983
dx_AD	Micro	PTPN7	0.40	0.13	3.13	0.00173	0.0296
dx_AD	Oligo	PTPN7	-0.32	0.11	-2.96	0.00312	0.0389
dx_AD	Astro	PTPN9	0.02	0.07	0.20	0.839	0.927
dx_AD	EN_L2_3_IT	PTPN9	-0.02	0.03	-0.64	0.523	0.762
dx_AD	EN_L3_5_IT_1	PTPN9	0.04	0.05	0.86	0.392	0.716
dx_AD	EN_L3_5_IT_2	PTPN9	-0.04	0.04	-0.92	0.355	0.666
dx_AD	EN_L3_5_IT_3	PTPN9	-0.03	0.04	-0.84	0.401	0.665
dx_AD	EN_L5_6_NP	PTPN9	-0.06	0.08	-0.81	0.418	0.886
dx_AD	EN_L5_ET	PTPN9	0.23	0.40	0.57	0.57	0.999
dx_AD	EN_L6B	PTPN9	-0.12	0.07	-1.74	0.082	0.419
dx_AD	EN_L6_CT	PTPN9	-0.18	0.07	-2.55	0.0106	0.14
dx_AD	EN_L6_IT_1	PTPN9	-0.06	0.06	-1.12	0.262	0.73
dx_AD	EN_L6_IT_2	PTPN9	-0.12	0.08	-1.49	0.137	0.726
dx_AD	Endo	PTPN9	0.35	0.29	1.22	0.222	0.781
dx_AD	IN_ADARB2	PTPN9	-0.11	0.07	-1.60	0.109	0.579
dx_AD	IN_LAMP5_LHX6	PTPN9	0.06	0.07	0.84	0.403	0.857
dx_AD	IN_LAMP5_RELN	PTPN9	-0.05	0.06	-0.82	0.414	0.864
dx_AD	IN_PVALB	PTPN9	-0.06	0.05	-1.22	0.223	0.744
dx_AD	IN_PVALB_CHC	PTPN9	-0.12	0.09	-1.42	0.155	0.681
dx_AD	IN_SST	PTPN9	-0.11	0.06	-1.76	0.0779	0.488
dx_AD	IN_VIP	PTPN9	-0.03	0.04	-0.60	0.551	0.805
dx_AD	Micro	PTPN9	0.06	0.05	1.22	0.221	0.538
dx_AD	OPC	PTPN9	0.07	0.04	1.67	0.0949	0.626
dx_AD	Oligo	PTPN9	-0.07	0.03	-2.23	0.0256	0.138
dx_AD	PC	PTPN9	-0.15	0.10	-1.47	0.142	0.979
dx_AD	VLMC	PTPN9	-0.03	0.11	-0.29	0.77	0.92
dx_AD	Adaptive	PTPRA	-0.07	0.12	-0.54	0.587	0.946
dx_AD	Astro	PTPRA	-0.01	0.03	-0.33	0.745	0.879
dx_AD	EN_L2_3_IT	PTPRA	0.01	0.02	0.35	0.727	0.881
dx_AD	EN_L3_5_IT_1	PTPRA	-0.04	0.03	-1.38	0.167	0.497
dx_AD	EN_L3_5_IT_2	PTPRA	0.00	0.02	0.13	0.895	0.963
dx_AD	EN_L3_5_IT_3	PTPRA	0.02	0.02	0.70	0.481	0.725
dx_AD	EN_L5_6_NP	PTPRA	-0.03	0.04	-0.85	0.398	0.879
dx_AD	EN_L5_ET	PTPRA	0.07	0.26	0.28	0.78	0.999
dx_AD	EN_L6B	PTPRA	-0.04	0.03	-1.28	0.201	0.599
dx_AD	EN_L6_CT	PTPRA	-0.01	0.03	-0.29	0.774	0.945
dx_AD	EN_L6_IT_1	PTPRA	-0.02	0.03	-0.53	0.593	0.899
dx_AD	EN_L6_IT_2	PTPRA	-0.01	0.04	-0.20	0.842	0.979
dx_AD	Endo	PTPRA	0.02	0.07	0.27	0.79	0.978
dx_AD	IN_ADARB2	PTPRA	0.04	0.03	1.33	0.184	0.668
dx_AD	IN_LAMP5_LHX6	PTPRA	-0.01	0.03	-0.37	0.709	0.944
dx_AD	IN_LAMP5_RELN	PTPRA	0.03	0.03	1.02	0.308	0.81
dx_AD	IN_PVALB	PTPRA	0.04	0.02	1.57	0.115	0.613
dx_AD	IN_PVALB_CHC	PTPRA	0.00	0.04	0.04	0.967	0.996
dx_AD	IN_SST	PTPRA	0.00	0.03	0.17	0.865	0.974
dx_AD	IN_VIP	PTPRA	-0.00	0.02	-0.06	0.951	0.985
dx_AD	Micro	PTPRA	-0.00	0.03	-0.06	0.949	0.984
dx_AD	OPC	PTPRA	-0.00	0.02	-0.11	0.91	0.988
dx_AD	Oligo	PTPRA	-0.05	0.02	-1.94	0.053	0.209
dx_AD	PC	PTPRA	-0.08	0.08	-0.98	0.327	0.979
dx_AD	PVM	PTPRA	0.07	0.11	0.65	0.516	0.96
dx_AD	SMC	PTPRA	0.11	0.20	0.59	0.558	0.972
dx_AD	VLMC	PTPRA	-0.05	0.08	-0.56	0.573	0.826
dx_AD	Astro	PTPRB	-0.11	0.10	-1.12	0.261	0.513
dx_AD	EN_L2_3_IT	PTPRB	0.03	0.05	0.66	0.508	0.753
dx_AD	EN_L3_5_IT_1	PTPRB	-0.09	0.06	-1.54	0.124	0.433
dx_AD	EN_L3_5_IT_2	PTPRB	-0.05	0.05	-0.91	0.362	0.671
dx_AD	EN_L3_5_IT_3	PTPRB	0.03	0.04	0.75	0.455	0.706
dx_AD	EN_L5_6_NP	PTPRB	-0.03	0.06	-0.48	0.631	0.943
dx_AD	EN_L5_ET	PTPRB	-0.44	0.40	-1.08	0.279	0.999
dx_AD	EN_L6B	PTPRB	-0.01	0.05	-0.30	0.76	0.933
dx_AD	EN_L6_CT	PTPRB	-0.06	0.05	-1.18	0.239	0.648
dx_AD	EN_L6_IT_1	PTPRB	-0.13	0.06	-2.21	0.0269	0.315
dx_AD	EN_L6_IT_2	PTPRB	-0.15	0.09	-1.67	0.0951	0.67
dx_AD	Endo	PTPRB	-0.14	0.08	-1.78	0.0744	0.614
dx_AD	IN_ADARB2	PTPRB	-0.18	0.07	-2.43	0.0152	0.315
dx_AD	IN_LAMP5_LHX6	PTPRB	-0.05	0.06	-0.76	0.45	0.877
dx_AD	IN_LAMP5_RELN	PTPRB	-0.01	0.06	-0.15	0.877	0.982
dx_AD	IN_PVALB	PTPRB	-0.01	0.06	-0.10	0.921	0.989
dx_AD	IN_PVALB_CHC	PTPRB	-0.04	0.14	-0.26	0.795	0.969
dx_AD	IN_SST	PTPRB	-0.00	0.06	-0.01	0.992	0.998
dx_AD	IN_VIP	PTPRB	-0.02	0.05	-0.42	0.672	0.87
dx_AD	Micro	PTPRB	-0.47	0.12	-3.96	7.63e-05	0.00302
dx_AD	Oligo	PTPRB	0.13	0.06	2.13	0.0331	0.16
dx_AD	Adaptive	PTPRC	0.01	0.10	0.12	0.908	0.985
dx_AD	Astro	PTPRC	-0.13	0.13	-0.96	0.335	0.59
dx_AD	EN_L2_3_IT	PTPRC	0.04	0.14	0.25	0.804	0.918
dx_AD	EN_L3_5_IT_2	PTPRC	-0.08	0.15	-0.52	0.601	0.834
dx_AD	EN_L3_5_IT_3	PTPRC	0.08	0.54	0.16	0.874	0.951
dx_AD	IN_PVALB	PTPRC	0.03	0.14	0.22	0.829	0.975
dx_AD	IN_SST	PTPRC	0.16	0.16	1.01	0.315	0.756
dx_AD	IN_VIP	PTPRC	-0.08	0.14	-0.58	0.562	0.812
dx_AD	Micro	PTPRC	0.04	0.04	1.09	0.278	0.6
dx_AD	OPC	PTPRC	-0.13	0.13	-0.99	0.323	0.806
dx_AD	Oligo	PTPRC	0.05	0.11	0.41	0.681	0.846
dx_AD	PVM	PTPRC	0.19	0.10	1.88	0.0605	0.752
dx_AD	Adaptive	PTPRD	0.13	0.19	0.67	0.504	0.934
dx_AD	Astro	PTPRD	-0.08	0.06	-1.39	0.164	0.392
dx_AD	EN_L2_3_IT	PTPRD	0.07	0.04	1.84	0.0664	0.279
dx_AD	EN_L3_5_IT_1	PTPRD	0.07	0.03	2.30	0.0215	0.185
dx_AD	EN_L3_5_IT_2	PTPRD	-0.02	0.03	-0.53	0.595	0.831
dx_AD	EN_L3_5_IT_3	PTPRD	0.07	0.03	2.57	0.0101	0.079
dx_AD	EN_L5_6_NP	PTPRD	-0.00	0.05	-0.02	0.987	0.998
dx_AD	EN_L5_ET	PTPRD	0.01	0.19	0.06	0.954	0.999
dx_AD	EN_L6B	PTPRD	0.01	0.04	0.27	0.785	0.941
dx_AD	EN_L6_CT	PTPRD	-0.01	0.03	-0.18	0.855	0.965
dx_AD	EN_L6_IT_1	PTPRD	-0.04	0.04	-1.00	0.318	0.767
dx_AD	EN_L6_IT_2	PTPRD	-0.04	0.05	-0.87	0.387	0.892
dx_AD	Endo	PTPRD	-0.08	0.10	-0.78	0.434	0.892
dx_AD	IN_ADARB2	PTPRD	0.03	0.05	0.61	0.542	0.876
dx_AD	IN_LAMP5_LHX6	PTPRD	0.12	0.04	3.30	0.00095	0.0624
dx_AD	IN_LAMP5_RELN	PTPRD	0.18	0.03	5.88	4.09e-09	1.63e-05
dx_AD	IN_PVALB	PTPRD	0.05	0.04	1.31	0.19	0.71
dx_AD	IN_PVALB_CHC	PTPRD	0.22	0.04	5.35	9.03e-08	9.49e-05
dx_AD	IN_SST	PTPRD	0.13	0.05	2.92	0.00349	0.133
dx_AD	IN_VIP	PTPRD	0.09	0.03	2.75	0.00596	0.107
dx_AD	Micro	PTPRD	0.02	0.09	0.21	0.83	0.94
dx_AD	OPC	PTPRD	-0.02	0.03	-0.71	0.48	0.872
dx_AD	Oligo	PTPRD	0.05	0.09	0.52	0.602	0.796
dx_AD	PC	PTPRD	0.06	0.11	0.56	0.573	0.993
dx_AD	PVM	PTPRD	0.07	0.17	0.39	0.695	0.974
dx_AD	SMC	PTPRD	0.24	0.24	1.00	0.316	0.957
dx_AD	VLMC	PTPRD	-0.07	0.11	-0.66	0.508	0.789
dx_AD	Astro	PTPRE	0.43	0.09	4.96	7.1e-07	0.00011
dx_AD	EN_L2_3_IT	PTPRE	-0.03	0.04	-0.71	0.475	0.73
dx_AD	EN_L3_5_IT_1	PTPRE	-0.00	0.05	-0.09	0.93	0.979
dx_AD	EN_L3_5_IT_2	PTPRE	-0.11	0.05	-2.35	0.0187	0.144
dx_AD	EN_L3_5_IT_3	PTPRE	-0.14	0.04	-3.37	0.000759	0.0133
dx_AD	EN_L5_6_NP	PTPRE	-0.04	0.05	-0.94	0.35	0.859
dx_AD	EN_L5_ET	PTPRE	0.21	0.33	0.65	0.513	0.999
dx_AD	EN_L6B	PTPRE	-0.15	0.05	-2.92	0.00349	0.0843
dx_AD	EN_L6_CT	PTPRE	-0.09	0.05	-2.00	0.0458	0.308
dx_AD	EN_L6_IT_1	PTPRE	-0.05	0.05	-1.05	0.292	0.751
dx_AD	EN_L6_IT_2	PTPRE	-0.15	0.09	-1.69	0.0902	0.66
dx_AD	Endo	PTPRE	0.50	0.44	1.14	0.253	0.803
dx_AD	IN_ADARB2	PTPRE	-0.04	0.05	-0.70	0.484	0.859
dx_AD	IN_LAMP5_LHX6	PTPRE	0.01	0.09	0.14	0.89	0.983
dx_AD	IN_LAMP5_RELN	PTPRE	0.05	0.10	0.44	0.661	0.942
dx_AD	IN_PVALB	PTPRE	-0.17	0.05	-3.47	0.000521	0.0498
dx_AD	IN_PVALB_CHC	PTPRE	-0.10	0.05	-2.01	0.0441	0.437
dx_AD	IN_SST	PTPRE	-0.21	0.07	-2.90	0.0037	0.136
dx_AD	IN_VIP	PTPRE	-0.00	0.03	-0.07	0.942	0.982
dx_AD	Micro	PTPRE	-0.08	0.06	-1.37	0.171	0.471
dx_AD	OPC	PTPRE	0.06	0.03	1.94	0.0519	0.525
dx_AD	Oligo	PTPRE	-0.02	0.05	-0.47	0.642	0.822
dx_AD	PVM	PTPRE	-0.01	0.11	-0.08	0.934	0.989
dx_AD	VLMC	PTPRE	0.58	0.24	2.42	0.0155	0.169
dx_AD	Astro	PTPRF	-0.18	0.05	-4.02	5.91e-05	0.00239
dx_AD	EN_L2_3_IT	PTPRF	-0.05	0.04	-1.12	0.264	0.554
dx_AD	EN_L3_5_IT_1	PTPRF	0.06	0.05	1.26	0.207	0.548
dx_AD	EN_L3_5_IT_2	PTPRF	-0.05	0.05	-1.00	0.317	0.634
dx_AD	EN_L3_5_IT_3	PTPRF	-0.17	0.06	-2.75	0.0059	0.0551
dx_AD	EN_L5_6_NP	PTPRF	0.07	0.08	0.93	0.351	0.859
dx_AD	EN_L5_ET	PTPRF	0.22	0.44	0.49	0.624	0.999
dx_AD	EN_L6B	PTPRF	-0.07	0.09	-0.85	0.397	0.76
dx_AD	EN_L6_CT	PTPRF	-0.10	0.07	-1.34	0.181	0.583
dx_AD	EN_L6_IT_1	PTPRF	-0.09	0.08	-1.14	0.253	0.724
dx_AD	EN_L6_IT_2	PTPRF	0.08	0.09	0.83	0.406	0.9
dx_AD	IN_ADARB2	PTPRF	0.09	0.06	1.44	0.15	0.634
dx_AD	IN_LAMP5_RELN	PTPRF	-0.04	0.11	-0.31	0.757	0.965
dx_AD	IN_PVALB	PTPRF	0.00	0.06	0.02	0.98	0.998
dx_AD	IN_PVALB_CHC	PTPRF	0.17	0.11	1.49	0.136	0.661
dx_AD	IN_SST	PTPRF	0.11	0.06	1.79	0.0737	0.48
dx_AD	IN_VIP	PTPRF	0.05	0.04	1.30	0.195	0.522
dx_AD	Micro	PTPRF	-0.06	0.11	-0.54	0.589	0.837
dx_AD	OPC	PTPRF	0.01	0.05	0.29	0.774	0.956
dx_AD	Oligo	PTPRF	-0.00	0.03	-0.07	0.942	0.976
dx_AD	Astro	PTPRG	-0.14	0.04	-3.95	7.66e-05	0.00289
dx_AD	EN_L2_3_IT	PTPRG	-0.02	0.03	-0.71	0.476	0.73
dx_AD	EN_L3_5_IT_1	PTPRG	0.11	0.06	1.81	0.0708	0.331
dx_AD	EN_L3_5_IT_2	PTPRG	0.02	0.04	0.49	0.623	0.846
dx_AD	EN_L3_5_IT_3	PTPRG	0.06	0.03	1.82	0.0682	0.252
dx_AD	EN_L5_6_NP	PTPRG	-0.01	0.07	-0.22	0.827	0.979
dx_AD	EN_L5_ET	PTPRG	-0.53	0.32	-1.64	0.1	0.999
dx_AD	EN_L6B	PTPRG	0.02	0.04	0.53	0.593	0.871
dx_AD	EN_L6_CT	PTPRG	0.04	0.03	1.16	0.246	0.657
dx_AD	EN_L6_IT_1	PTPRG	0.01	0.04	0.37	0.711	0.938
dx_AD	EN_L6_IT_2	PTPRG	0.03	0.06	0.53	0.594	0.945
dx_AD	Endo	PTPRG	-0.06	0.06	-0.99	0.32	0.846
dx_AD	IN_ADARB2	PTPRG	0.03	0.04	0.69	0.493	0.861
dx_AD	IN_LAMP5_LHX6	PTPRG	0.07	0.03	2.04	0.0416	0.429
dx_AD	IN_LAMP5_RELN	PTPRG	0.11	0.04	2.76	0.00571	0.179
dx_AD	IN_PVALB	PTPRG	0.02	0.03	0.67	0.5	0.894
dx_AD	IN_PVALB_CHC	PTPRG	0.05	0.04	1.25	0.21	0.74
dx_AD	IN_SST	PTPRG	-0.06	0.04	-1.47	0.142	0.598
dx_AD	IN_VIP	PTPRG	0.01	0.03	0.41	0.683	0.875
dx_AD	Micro	PTPRG	1.95	0.15	13.08	4.12e-39	5.1e-35
dx_AD	OPC	PTPRG	0.01	0.03	0.51	0.608	0.915
dx_AD	Oligo	PTPRG	-0.08	0.06	-1.28	0.199	0.443
dx_AD	PC	PTPRG	-0.03	0.07	-0.47	0.639	0.993
dx_AD	PVM	PTPRG	0.63	0.73	0.86	0.388	0.925
dx_AD	SMC	PTPRG	0.12	0.18	0.70	0.484	0.97
dx_AD	VLMC	PTPRG	0.01	0.11	0.05	0.958	0.983
dx_AD	EN_L2_3_IT	PTPRH	-0.21	0.12	-1.79	0.0737	0.295
dx_AD	Oligo	PTPRH	-0.20	0.10	-2.08	0.0372	0.172
dx_AD	Adaptive	PTPRJ	-0.35	0.15	-2.31	0.021	0.569
dx_AD	Astro	PTPRJ	0.20	0.07	2.81	0.00488	0.0475
dx_AD	EN_L2_3_IT	PTPRJ	-0.05	0.03	-1.45	0.147	0.417
dx_AD	EN_L3_5_IT_1	PTPRJ	-0.02	0.05	-0.35	0.727	0.902
dx_AD	EN_L3_5_IT_2	PTPRJ	-0.10	0.04	-2.53	0.0115	0.108
dx_AD	EN_L3_5_IT_3	PTPRJ	-0.09	0.04	-2.28	0.0225	0.129
dx_AD	EN_L5_6_NP	PTPRJ	-0.03	0.06	-0.52	0.606	0.939
dx_AD	EN_L5_ET	PTPRJ	-0.11	0.40	-0.27	0.785	0.999
dx_AD	EN_L6B	PTPRJ	-0.03	0.07	-0.44	0.657	0.901
dx_AD	EN_L6_CT	PTPRJ	-0.12	0.06	-2.11	0.0352	0.269
dx_AD	EN_L6_IT_1	PTPRJ	-0.00	0.05	-0.06	0.955	0.993
dx_AD	EN_L6_IT_2	PTPRJ	-0.01	0.06	-0.10	0.922	0.99
dx_AD	Endo	PTPRJ	0.47	0.35	1.33	0.184	0.753
dx_AD	IN_ADARB2	PTPRJ	-0.02	0.04	-0.55	0.58	0.888
dx_AD	IN_LAMP5_LHX6	PTPRJ	0.01	0.05	0.14	0.888	0.983
dx_AD	IN_LAMP5_RELN	PTPRJ	0.06	0.04	1.52	0.127	0.631
dx_AD	IN_PVALB	PTPRJ	0.00	0.04	0.09	0.93	0.99
dx_AD	IN_PVALB_CHC	PTPRJ	-0.02	0.05	-0.43	0.664	0.946
dx_AD	IN_SST	PTPRJ	-0.09	0.04	-2.11	0.0349	0.367
dx_AD	IN_VIP	PTPRJ	-0.12	0.04	-3.23	0.00124	0.0521
dx_AD	Micro	PTPRJ	-0.03	0.06	-0.48	0.63	0.857
dx_AD	OPC	PTPRJ	0.09	0.05	1.83	0.0665	0.565
dx_AD	Oligo	PTPRJ	0.06	0.04	1.31	0.191	0.432
dx_AD	PVM	PTPRJ	0.10	0.12	0.86	0.388	0.925
dx_AD	VLMC	PTPRJ	0.22	0.13	1.74	0.0826	0.368
dx_AD	Astro	PTPRK	0.19	0.05	3.89	9.98e-05	0.00344
dx_AD	EN_L2_3_IT	PTPRK	0.19	0.06	3.18	0.00147	0.0336
dx_AD	EN_L3_5_IT_1	PTPRK	0.33	0.07	4.87	1.12e-06	0.000365
dx_AD	EN_L3_5_IT_2	PTPRK	0.33	0.05	7.21	5.46e-13	1.59e-09
dx_AD	EN_L3_5_IT_3	PTPRK	0.17	0.05	3.50	0.000458	0.00941
dx_AD	EN_L5_6_NP	PTPRK	-0.26	0.12	-2.11	0.0346	0.546
dx_AD	EN_L5_ET	PTPRK	-1.03	0.36	-2.82	0.00477	0.541
dx_AD	EN_L6B	PTPRK	0.16	0.14	1.17	0.242	0.646
dx_AD	EN_L6_CT	PTPRK	0.31	0.13	2.45	0.0143	0.164
dx_AD	EN_L6_IT_1	PTPRK	0.14	0.05	2.93	0.0034	0.112
dx_AD	EN_L6_IT_2	PTPRK	0.16	0.06	2.75	0.00603	0.313
dx_AD	Endo	PTPRK	0.01	0.08	0.14	0.892	0.99
dx_AD	IN_ADARB2	PTPRK	0.20	0.11	1.77	0.0761	0.533
dx_AD	IN_LAMP5_LHX6	PTPRK	0.19	0.13	1.41	0.158	0.682
dx_AD	IN_LAMP5_RELN	PTPRK	-0.14	0.09	-1.50	0.134	0.642
dx_AD	IN_PVALB	PTPRK	0.16	0.15	1.08	0.281	0.792
dx_AD	IN_PVALB_CHC	PTPRK	0.09	0.04	2.02	0.0435	0.435
dx_AD	IN_SST	PTPRK	0.43	0.14	3.15	0.00165	0.0972
dx_AD	IN_VIP	PTPRK	-0.02	0.08	-0.21	0.833	0.941
dx_AD	Micro	PTPRK	0.06	0.08	0.69	0.49	0.777
dx_AD	OPC	PTPRK	0.04	0.03	1.27	0.203	0.725
dx_AD	Oligo	PTPRK	0.02	0.03	0.75	0.452	0.688
dx_AD	PC	PTPRK	0.10	0.06	1.60	0.11	0.979
dx_AD	SMC	PTPRK	0.15	0.19	0.79	0.431	0.962
dx_AD	VLMC	PTPRK	-0.26	0.10	-2.55	0.0108	0.147
dx_AD	Adaptive	PTPRM	-0.06	0.24	-0.25	0.801	0.97
dx_AD	Astro	PTPRM	-0.03	0.03	-0.85	0.398	0.645
dx_AD	EN_L2_3_IT	PTPRM	-0.02	0.07	-0.34	0.737	0.886
dx_AD	EN_L3_5_IT_1	PTPRM	-0.08	0.10	-0.80	0.423	0.737
dx_AD	EN_L3_5_IT_2	PTPRM	-0.00	0.07	-0.01	0.99	0.996
dx_AD	EN_L3_5_IT_3	PTPRM	-0.15	0.05	-3.30	0.000972	0.0157
dx_AD	EN_L5_6_NP	PTPRM	-0.18	0.08	-2.33	0.0197	0.467
dx_AD	EN_L5_ET	PTPRM	-0.16	0.24	-0.67	0.505	0.999
dx_AD	EN_L6B	PTPRM	-0.04	0.07	-0.65	0.514	0.833
dx_AD	EN_L6_CT	PTPRM	0.17	0.07	2.50	0.0123	0.151
dx_AD	EN_L6_IT_1	PTPRM	-0.02	0.10	-0.21	0.83	0.964
dx_AD	EN_L6_IT_2	PTPRM	0.08	0.10	0.82	0.414	0.903
dx_AD	Endo	PTPRM	-0.06	0.07	-0.94	0.35	0.861
dx_AD	IN_ADARB2	PTPRM	0.03	0.03	0.85	0.395	0.817
dx_AD	IN_LAMP5_LHX6	PTPRM	0.00	0.04	0.07	0.944	0.994
dx_AD	IN_LAMP5_RELN	PTPRM	0.03	0.03	1.15	0.251	0.765
dx_AD	IN_PVALB	PTPRM	0.03	0.02	1.20	0.232	0.752
dx_AD	IN_PVALB_CHC	PTPRM	-0.13	0.08	-1.59	0.111	0.615
dx_AD	IN_SST	PTPRM	0.06	0.04	1.72	0.0849	0.503
dx_AD	IN_VIP	PTPRM	0.14	0.04	3.25	0.00116	0.0503
dx_AD	Micro	PTPRM	-0.11	0.08	-1.35	0.176	0.479
dx_AD	OPC	PTPRM	0.05	0.03	1.36	0.173	0.704
dx_AD	Oligo	PTPRM	0.29	0.10	2.86	0.0043	0.0473
dx_AD	PC	PTPRM	0.03	0.08	0.39	0.698	0.999
dx_AD	PVM	PTPRM	-0.12	0.12	-1.03	0.303	0.907
dx_AD	SMC	PTPRM	0.12	0.26	0.46	0.642	0.983
dx_AD	VLMC	PTPRM	0.17	0.08	2.13	0.0332	0.232
dx_AD	Astro	PTPRN	-0.05	0.08	-0.66	0.509	0.731
dx_AD	EN_L2_3_IT	PTPRN	0.09	0.03	3.01	0.00258	0.0452
dx_AD	EN_L3_5_IT_1	PTPRN	0.04	0.04	0.92	0.358	0.691
dx_AD	EN_L3_5_IT_2	PTPRN	-0.02	0.03	-0.56	0.577	0.821
dx_AD	EN_L3_5_IT_3	PTPRN	0.01	0.04	0.35	0.724	0.877
dx_AD	EN_L5_6_NP	PTPRN	0.09	0.06	1.37	0.17	0.761
dx_AD	EN_L5_ET	PTPRN	0.73	0.41	1.78	0.0759	0.956
dx_AD	EN_L6B	PTPRN	0.05	0.06	0.91	0.362	0.74
dx_AD	EN_L6_CT	PTPRN	0.07	0.06	1.14	0.255	0.665
dx_AD	EN_L6_IT_1	PTPRN	0.10	0.05	1.82	0.0684	0.461
dx_AD	EN_L6_IT_2	PTPRN	0.18	0.07	2.66	0.00784	0.349
dx_AD	IN_ADARB2	PTPRN	0.03	0.05	0.59	0.558	0.88
dx_AD	IN_LAMP5_LHX6	PTPRN	0.12	0.06	2.00	0.046	0.446
dx_AD	IN_LAMP5_RELN	PTPRN	-0.04	0.06	-0.70	0.483	0.889
dx_AD	IN_PVALB	PTPRN	0.02	0.04	0.37	0.711	0.949
dx_AD	IN_PVALB_CHC	PTPRN	0.01	0.06	0.17	0.865	0.981
dx_AD	IN_SST	PTPRN	0.07	0.06	1.16	0.245	0.705
dx_AD	IN_VIP	PTPRN	-0.04	0.04	-1.19	0.235	0.563
dx_AD	Micro	PTPRN	0.02	0.11	0.18	0.858	0.951
dx_AD	OPC	PTPRN	-0.02	0.09	-0.25	0.799	0.962
dx_AD	Oligo	PTPRN	0.00	0.08	0.03	0.979	0.992
dx_AD	Astro	PTPRN2	-0.04	0.05	-0.81	0.417	0.66
dx_AD	EN_L2_3_IT	PTPRN2	0.02	0.03	0.68	0.494	0.744
dx_AD	EN_L3_5_IT_1	PTPRN2	0.05	0.03	1.34	0.181	0.515
dx_AD	EN_L3_5_IT_2	PTPRN2	0.05	0.03	1.42	0.156	0.456
dx_AD	EN_L3_5_IT_3	PTPRN2	0.04	0.03	1.17	0.243	0.514
dx_AD	EN_L5_6_NP	PTPRN2	0.01	0.04	0.18	0.854	0.982
dx_AD	EN_L5_ET	PTPRN2	0.22	0.21	1.05	0.294	0.999
dx_AD	EN_L6B	PTPRN2	-0.02	0.04	-0.60	0.547	0.85
dx_AD	EN_L6_CT	PTPRN2	-0.04	0.04	-1.07	0.284	0.694
dx_AD	EN_L6_IT_1	PTPRN2	0.01	0.04	0.38	0.704	0.937
dx_AD	EN_L6_IT_2	PTPRN2	-0.09	0.05	-2.08	0.0377	0.537
dx_AD	Endo	PTPRN2	-0.18	0.12	-1.52	0.129	0.697
dx_AD	IN_ADARB2	PTPRN2	0.06	0.03	1.86	0.0636	0.504
dx_AD	IN_LAMP5_LHX6	PTPRN2	0.04	0.03	1.15	0.25	0.774
dx_AD	IN_LAMP5_RELN	PTPRN2	0.08	0.03	2.43	0.0152	0.282
dx_AD	IN_PVALB	PTPRN2	0.05	0.03	1.66	0.0962	0.576
dx_AD	IN_PVALB_CHC	PTPRN2	0.05	0.03	1.56	0.118	0.632
dx_AD	IN_SST	PTPRN2	0.02	0.03	0.70	0.482	0.842
dx_AD	IN_VIP	PTPRN2	0.03	0.03	1.19	0.235	0.564
dx_AD	Micro	PTPRN2	0.01	0.07	0.16	0.873	0.956
dx_AD	OPC	PTPRN2	0.02	0.04	0.57	0.569	0.903
dx_AD	Oligo	PTPRN2	0.00	0.06	0.02	0.985	0.994
dx_AD	PC	PTPRN2	0.39	0.40	0.97	0.333	0.979
dx_AD	VLMC	PTPRN2	-0.12	0.11	-1.05	0.294	0.634
dx_AD	Astro	PTPRO	-0.12	0.06	-1.91	0.0561	0.213
dx_AD	EN_L2_3_IT	PTPRO	0.07	0.04	1.61	0.108	0.357
dx_AD	EN_L3_5_IT_1	PTPRO	-0.07	0.11	-0.65	0.518	0.799
dx_AD	EN_L3_5_IT_2	PTPRO	-0.22	0.05	-4.26	2.06e-05	0.00129
dx_AD	EN_L3_5_IT_3	PTPRO	0.03	0.06	0.42	0.673	0.85
dx_AD	EN_L5_6_NP	PTPRO	0.13	0.13	1.06	0.29	0.834
dx_AD	EN_L5_ET	PTPRO	-0.18	0.26	-0.68	0.494	0.999
dx_AD	EN_L6B	PTPRO	0.12	0.07	1.80	0.0714	0.397
dx_AD	EN_L6_CT	PTPRO	0.23	0.16	1.38	0.167	0.569
dx_AD	EN_L6_IT_1	PTPRO	-0.00	0.05	-0.09	0.927	0.987
dx_AD	EN_L6_IT_2	PTPRO	-0.02	0.05	-0.34	0.735	0.971
dx_AD	IN_ADARB2	PTPRO	0.16	0.04	3.71	0.000204	0.0585
dx_AD	IN_LAMP5_LHX6	PTPRO	0.02	0.08	0.23	0.818	0.968
dx_AD	IN_LAMP5_RELN	PTPRO	0.20	0.05	3.82	0.000132	0.0184
dx_AD	IN_PVALB	PTPRO	0.01	0.08	0.19	0.848	0.978
dx_AD	IN_PVALB_CHC	PTPRO	-0.11	0.08	-1.36	0.172	0.699
dx_AD	IN_SST	PTPRO	-0.01	0.06	-0.15	0.879	0.976
dx_AD	IN_VIP	PTPRO	-0.05	0.04	-1.20	0.228	0.556
dx_AD	Micro	PTPRO	-0.03	0.05	-0.69	0.492	0.779
dx_AD	OPC	PTPRO	-0.05	0.05	-0.89	0.371	0.829
dx_AD	Oligo	PTPRO	-0.12	0.06	-2.00	0.0452	0.191
dx_AD	PVM	PTPRO	-0.20	0.47	-0.43	0.668	0.973
dx_AD	Astro	PTPRQ	0.00	0.07	0.01	0.994	0.998
dx_AD	EN_L2_3_IT	PTPRQ	0.04	0.07	0.68	0.496	0.744
dx_AD	EN_L3_5_IT_1	PTPRQ	0.27	0.13	2.08	0.0378	0.247
dx_AD	EN_L3_5_IT_2	PTPRQ	0.03	0.09	0.30	0.761	0.912
dx_AD	EN_L3_5_IT_3	PTPRQ	-0.19	0.08	-2.22	0.0266	0.143
dx_AD	EN_L6_CT	PTPRQ	-0.22	0.41	-0.53	0.596	0.88
dx_AD	EN_L6_IT_1	PTPRQ	-0.07	0.11	-0.62	0.536	0.879
dx_AD	EN_L6_IT_2	PTPRQ	-0.12	0.12	-1.00	0.315	0.867
dx_AD	IN_PVALB	PTPRQ	0.11	0.10	1.15	0.249	0.769
dx_AD	IN_VIP	PTPRQ	-0.04	0.10	-0.36	0.72	0.892
dx_AD	OPC	PTPRQ	-0.03	0.10	-0.28	0.779	0.957
dx_AD	Oligo	PTPRQ	-0.06	0.07	-0.96	0.338	0.589
dx_AD	Astro	PTPRR	-0.10	0.08	-1.19	0.233	0.483
dx_AD	EN_L2_3_IT	PTPRR	0.07	0.04	1.49	0.136	0.401
dx_AD	EN_L3_5_IT_1	PTPRR	-0.04	0.05	-0.93	0.355	0.689
dx_AD	EN_L3_5_IT_2	PTPRR	-0.06	0.05	-1.36	0.172	0.479
dx_AD	EN_L3_5_IT_3	PTPRR	0.04	0.04	1.09	0.276	0.55
dx_AD	EN_L5_6_NP	PTPRR	0.01	0.04	0.26	0.797	0.972
dx_AD	EN_L5_ET	PTPRR	-0.27	0.36	-0.74	0.459	0.999
dx_AD	EN_L6B	PTPRR	0.04	0.04	0.96	0.339	0.72
dx_AD	EN_L6_CT	PTPRR	0.00	0.04	0.11	0.909	0.977
dx_AD	EN_L6_IT_1	PTPRR	-0.07	0.06	-1.32	0.188	0.665
dx_AD	EN_L6_IT_2	PTPRR	-0.11	0.07	-1.59	0.112	0.704
dx_AD	IN_ADARB2	PTPRR	-0.08	0.06	-1.30	0.194	0.675
dx_AD	IN_LAMP5_LHX6	PTPRR	0.03	0.06	0.59	0.556	0.909
dx_AD	IN_LAMP5_RELN	PTPRR	0.03	0.05	0.57	0.571	0.918
dx_AD	IN_PVALB	PTPRR	0.05	0.05	1.08	0.282	0.792
dx_AD	IN_PVALB_CHC	PTPRR	0.13	0.11	1.18	0.239	0.765
dx_AD	IN_SST	PTPRR	0.02	0.05	0.42	0.676	0.92
dx_AD	IN_VIP	PTPRR	0.05	0.04	1.29	0.196	0.523
dx_AD	Micro	PTPRR	0.01	0.10	0.08	0.94	0.98
dx_AD	OPC	PTPRR	-0.13	0.10	-1.34	0.179	0.706
dx_AD	Oligo	PTPRR	-0.00	0.08	-0.00	0.997	0.999
dx_AD	Astro	PTPRS	0.17	0.03	5.14	2.75e-07	5.48e-05
dx_AD	EN_L2_3_IT	PTPRS	0.00	0.04	0.07	0.947	0.98
dx_AD	EN_L3_5_IT_1	PTPRS	0.08	0.04	1.75	0.0799	0.35
dx_AD	EN_L3_5_IT_2	PTPRS	-0.07	0.04	-1.65	0.0984	0.361
dx_AD	EN_L3_5_IT_3	PTPRS	-0.10	0.04	-2.52	0.0119	0.0877
dx_AD	EN_L5_6_NP	PTPRS	-0.00	0.06	-0.01	0.989	0.998
dx_AD	EN_L5_ET	PTPRS	-0.21	0.31	-0.68	0.497	0.999
dx_AD	EN_L6B	PTPRS	-0.07	0.05	-1.37	0.171	0.56
dx_AD	EN_L6_CT	PTPRS	-0.09	0.05	-1.83	0.0673	0.376
dx_AD	EN_L6_IT_1	PTPRS	-0.08	0.05	-1.61	0.107	0.547
dx_AD	EN_L6_IT_2	PTPRS	-0.08	0.06	-1.41	0.158	0.738
dx_AD	Endo	PTPRS	0.06	0.29	0.22	0.829	0.985
dx_AD	IN_ADARB2	PTPRS	-0.01	0.04	-0.29	0.775	0.949
dx_AD	IN_LAMP5_LHX6	PTPRS	0.02	0.05	0.52	0.604	0.918
dx_AD	IN_LAMP5_RELN	PTPRS	0.04	0.05	0.95	0.34	0.826
dx_AD	IN_PVALB	PTPRS	-0.08	0.04	-2.26	0.0238	0.339
dx_AD	IN_PVALB_CHC	PTPRS	-0.15	0.05	-3.22	0.0013	0.0692
dx_AD	IN_SST	PTPRS	-0.08	0.04	-2.17	0.0296	0.345
dx_AD	IN_VIP	PTPRS	-0.04	0.04	-1.17	0.241	0.569
dx_AD	Micro	PTPRS	-0.02	0.07	-0.29	0.77	0.916
dx_AD	OPC	PTPRS	0.04	0.03	1.52	0.127	0.662
dx_AD	Oligo	PTPRS	0.04	0.02	1.68	0.0922	0.287
dx_AD	PC	PTPRS	0.09	0.11	0.80	0.423	0.983
dx_AD	VLMC	PTPRS	-0.01	0.08	-0.15	0.881	0.958
dx_AD	Astro	PTPRT	-0.03	0.07	-0.49	0.625	0.809
dx_AD	EN_L2_3_IT	PTPRT	0.13	0.08	1.69	0.0914	0.33
dx_AD	EN_L3_5_IT_1	PTPRT	0.05	0.03	1.91	0.0556	0.295
dx_AD	EN_L3_5_IT_2	PTPRT	0.20	0.04	4.92	8.53e-07	0.000121
dx_AD	EN_L3_5_IT_3	PTPRT	0.07	0.03	2.26	0.0235	0.133
dx_AD	EN_L5_6_NP	PTPRT	0.03	0.06	0.43	0.669	0.952
dx_AD	EN_L5_ET	PTPRT	0.97	1.03	0.94	0.349	0.999
dx_AD	EN_L6B	PTPRT	0.12	0.09	1.38	0.167	0.553
dx_AD	EN_L6_CT	PTPRT	0.26	0.08	3.46	0.000532	0.0214
dx_AD	EN_L6_IT_1	PTPRT	0.12	0.06	1.88	0.06	0.438
dx_AD	EN_L6_IT_2	PTPRT	0.09	0.07	1.28	0.199	0.776
dx_AD	Endo	PTPRT	0.63	0.40	1.57	0.117	0.686
dx_AD	IN_ADARB2	PTPRT	-0.00	0.08	-0.03	0.98	0.998
dx_AD	IN_LAMP5_LHX6	PTPRT	0.03	0.03	0.90	0.366	0.839
dx_AD	IN_LAMP5_RELN	PTPRT	0.04	0.05	0.80	0.424	0.869
dx_AD	IN_PVALB	PTPRT	0.21	0.09	2.30	0.0213	0.321
dx_AD	IN_PVALB_CHC	PTPRT	-0.06	0.10	-0.61	0.541	0.909
dx_AD	IN_SST	PTPRT	0.08	0.06	1.30	0.193	0.663
dx_AD	IN_VIP	PTPRT	0.17	0.07	2.56	0.0106	0.138
dx_AD	Micro	PTPRT	0.05	0.08	0.58	0.561	0.822
dx_AD	OPC	PTPRT	-0.06	0.06	-1.03	0.305	0.793
dx_AD	Oligo	PTPRT	-0.00	0.06	-0.03	0.978	0.992
dx_AD	PC	PTPRT	-0.05	0.36	-0.15	0.881	0.999
dx_AD	Astro	PTPRU	0.07	0.09	0.82	0.411	0.655
dx_AD	EN_L2_3_IT	PTPRU	0.08	0.06	1.31	0.19	0.473
dx_AD	EN_L3_5_IT_1	PTPRU	0.19	0.08	2.41	0.016	0.158
dx_AD	EN_L3_5_IT_2	PTPRU	0.13	0.06	2.29	0.0219	0.157
dx_AD	EN_L3_5_IT_3	PTPRU	0.03	0.20	0.16	0.876	0.951
dx_AD	EN_L5_ET	PTPRU	1.14	0.72	1.57	0.116	0.999
dx_AD	EN_L6B	PTPRU	0.15	0.09	1.64	0.101	0.459
dx_AD	EN_L6_CT	PTPRU	0.01	0.06	0.23	0.819	0.957
dx_AD	EN_L6_IT_1	PTPRU	0.20	0.09	2.26	0.0238	0.299
dx_AD	EN_L6_IT_2	PTPRU	0.04	0.06	0.73	0.465	0.917
dx_AD	IN_ADARB2	PTPRU	0.19	0.09	2.14	0.0321	0.4
dx_AD	IN_LAMP5_LHX6	PTPRU	0.41	0.12	3.27	0.00108	0.0679
dx_AD	IN_LAMP5_RELN	PTPRU	0.14	0.11	1.28	0.202	0.726
dx_AD	IN_PVALB	PTPRU	-0.14	0.08	-1.74	0.082	0.546
dx_AD	IN_PVALB_CHC	PTPRU	0.10	0.11	0.89	0.375	0.851
dx_AD	IN_SST	PTPRU	-0.08	0.06	-1.35	0.177	0.64
dx_AD	IN_VIP	PTPRU	0.11	0.08	1.49	0.137	0.451
dx_AD	OPC	PTPRU	-0.04	0.06	-0.63	0.531	0.891
dx_AD	Oligo	PTPRU	-0.00	0.08	-0.04	0.969	0.988
dx_AD	VLMC	PTPRU	0.40	0.17	2.43	0.0152	0.168
dx_AD	Astro	PTPRZ1	0.09	0.04	2.03	0.0426	0.18
dx_AD	EN_L2_3_IT	PTPRZ1	-0.16	0.07	-2.30	0.0213	0.151
dx_AD	EN_L3_5_IT_1	PTPRZ1	-0.14	0.08	-1.74	0.0825	0.355
dx_AD	EN_L3_5_IT_2	PTPRZ1	-0.06	0.09	-0.74	0.46	0.747
dx_AD	EN_L3_5_IT_3	PTPRZ1	-0.11	0.05	-2.21	0.0269	0.144
dx_AD	EN_L5_6_NP	PTPRZ1	0.05	0.12	0.44	0.658	0.949
dx_AD	EN_L5_ET	PTPRZ1	-1.38	0.53	-2.61	0.00915	0.635
dx_AD	EN_L6B	PTPRZ1	-0.03	0.15	-0.17	0.863	0.965
dx_AD	EN_L6_CT	PTPRZ1	-0.20	0.10	-2.09	0.0369	0.275
dx_AD	EN_L6_IT_1	PTPRZ1	-0.07	0.11	-0.63	0.53	0.877
dx_AD	EN_L6_IT_2	PTPRZ1	-0.25	0.17	-1.48	0.14	0.726
dx_AD	Endo	PTPRZ1	0.10	0.36	0.29	0.774	0.974
dx_AD	IN_ADARB2	PTPRZ1	-0.11	0.10	-1.10	0.272	0.736
dx_AD	IN_LAMP5_LHX6	PTPRZ1	-0.07	0.11	-0.64	0.52	0.896
dx_AD	IN_LAMP5_RELN	PTPRZ1	0.16	0.11	1.41	0.159	0.679
dx_AD	IN_PVALB	PTPRZ1	0.06	0.04	1.42	0.155	0.672
dx_AD	IN_PVALB_CHC	PTPRZ1	-0.12	0.11	-1.05	0.293	0.809
dx_AD	IN_SST	PTPRZ1	-0.05	0.06	-0.88	0.38	0.796
dx_AD	IN_VIP	PTPRZ1	-0.11	0.04	-2.76	0.00585	0.107
dx_AD	Micro	PTPRZ1	-0.01	0.08	-0.17	0.865	0.954
dx_AD	OPC	PTPRZ1	0.00	0.03	0.07	0.945	0.994
dx_AD	Oligo	PTPRZ1	0.02	0.07	0.26	0.794	0.908
dx_AD	PC	PTPRZ1	0.35	0.37	0.93	0.351	0.979
dx_AD	Astro	PTRH1	0.06	0.05	1.14	0.255	0.507
dx_AD	EN_L2_3_IT	PTRH1	0.00	0.08	0.02	0.985	0.995
dx_AD	EN_L3_5_IT_1	PTRH1	-0.03	0.09	-0.28	0.78	0.923
dx_AD	EN_L3_5_IT_2	PTRH1	0.02	0.08	0.29	0.77	0.916
dx_AD	EN_L3_5_IT_3	PTRH1	0.05	0.08	0.66	0.511	0.748
dx_AD	EN_L5_6_NP	PTRH1	0.12	0.12	1.01	0.312	0.844
dx_AD	EN_L6B	PTRH1	0.11	0.12	0.89	0.372	0.746
dx_AD	EN_L6_CT	PTRH1	0.05	0.10	0.46	0.648	0.904
dx_AD	EN_L6_IT_1	PTRH1	0.07	0.09	0.75	0.455	0.843
dx_AD	EN_L6_IT_2	PTRH1	0.19	0.11	1.73	0.083	0.648
dx_AD	IN_ADARB2	PTRH1	0.06	0.10	0.62	0.533	0.872
dx_AD	IN_LAMP5_LHX6	PTRH1	-0.01	0.11	-0.06	0.953	0.995
dx_AD	IN_LAMP5_RELN	PTRH1	0.04	0.10	0.38	0.703	0.951
dx_AD	IN_PVALB	PTRH1	-0.04	0.08	-0.53	0.597	0.92
dx_AD	IN_PVALB_CHC	PTRH1	0.09	0.13	0.68	0.499	0.9
dx_AD	IN_SST	PTRH1	-0.04	0.10	-0.37	0.714	0.932
dx_AD	IN_VIP	PTRH1	-0.12	0.09	-1.34	0.18	0.505
dx_AD	OPC	PTRH1	-0.10	0.06	-1.56	0.118	0.658
dx_AD	Oligo	PTRH1	0.09	0.04	2.12	0.0342	0.163
dx_AD	Astro	PTRH2	-0.12	0.06	-1.90	0.0578	0.217
dx_AD	EN_L2_3_IT	PTRH2	-0.12	0.06	-1.97	0.0494	0.237
dx_AD	EN_L3_5_IT_1	PTRH2	-0.03	0.07	-0.38	0.706	0.896
dx_AD	EN_L3_5_IT_2	PTRH2	-0.05	0.06	-0.74	0.459	0.746
dx_AD	EN_L3_5_IT_3	PTRH2	-0.09	0.06	-1.36	0.175	0.432
dx_AD	EN_L5_6_NP	PTRH2	-0.01	0.09	-0.08	0.935	0.991
dx_AD	EN_L5_ET	PTRH2	-1.26	0.65	-1.94	0.0523	0.951
dx_AD	EN_L6B	PTRH2	0.00	0.09	0.00	0.998	1
dx_AD	EN_L6_CT	PTRH2	-0.07	0.09	-0.77	0.438	0.81
dx_AD	EN_L6_IT_1	PTRH2	-0.03	0.08	-0.37	0.714	0.939
dx_AD	EN_L6_IT_2	PTRH2	-0.06	0.10	-0.63	0.527	0.93
dx_AD	Endo	PTRH2	-0.38	0.34	-1.13	0.261	0.806
dx_AD	IN_ADARB2	PTRH2	-0.15	0.08	-2.00	0.0455	0.45
dx_AD	IN_LAMP5_LHX6	PTRH2	-0.06	0.09	-0.70	0.483	0.885
dx_AD	IN_LAMP5_RELN	PTRH2	-0.05	0.08	-0.60	0.546	0.912
dx_AD	IN_PVALB	PTRH2	-0.04	0.07	-0.61	0.541	0.906
dx_AD	IN_PVALB_CHC	PTRH2	-0.02	0.10	-0.22	0.828	0.974
dx_AD	IN_SST	PTRH2	0.03	0.07	0.49	0.624	0.902
dx_AD	IN_VIP	PTRH2	-0.11	0.06	-1.75	0.08	0.357
dx_AD	Micro	PTRH2	-0.03	0.07	-0.48	0.629	0.857
dx_AD	OPC	PTRH2	-0.04	0.05	-0.85	0.396	0.84
dx_AD	Oligo	PTRH2	-0.07	0.04	-1.76	0.0779	0.261
dx_AD	PC	PTRH2	-0.64	0.39	-1.66	0.0963	0.979
dx_AD	Astro	PTRHD1	0.20	0.09	2.20	0.0278	0.14
dx_AD	EN_L2_3_IT	PTRHD1	0.07	0.09	0.78	0.435	0.704
dx_AD	Oligo	PTRHD1	-0.00	0.07	-0.04	0.968	0.987
dx_AD	Astro	PTS	-0.15	0.05	-2.85	0.00438	0.0443
dx_AD	EN_L2_3_IT	PTS	-0.17	0.06	-3.00	0.00268	0.0461
dx_AD	EN_L3_5_IT_1	PTS	-0.18	0.08	-2.17	0.03	0.218
dx_AD	EN_L3_5_IT_2	PTS	-0.15	0.07	-2.25	0.0244	0.167
dx_AD	EN_L3_5_IT_3	PTS	-0.14	0.06	-2.49	0.0126	0.091
dx_AD	EN_L5_6_NP	PTS	-0.16	0.09	-1.72	0.0856	0.657
dx_AD	EN_L6B	PTS	-0.19	0.10	-1.98	0.0482	0.334
dx_AD	EN_L6_CT	PTS	-0.13	0.09	-1.36	0.173	0.576
dx_AD	EN_L6_IT_1	PTS	-0.21	0.09	-2.32	0.0203	0.278
dx_AD	EN_L6_IT_2	PTS	-0.19	0.10	-1.83	0.0674	0.62
dx_AD	Endo	PTS	-0.04	0.28	-0.15	0.883	0.989
dx_AD	IN_ADARB2	PTS	-0.08	0.07	-1.09	0.274	0.739
dx_AD	IN_LAMP5_LHX6	PTS	-0.09	0.08	-1.12	0.264	0.778
dx_AD	IN_LAMP5_RELN	PTS	-0.08	0.07	-1.10	0.271	0.783
dx_AD	IN_PVALB	PTS	-0.05	0.06	-0.85	0.397	0.856
dx_AD	IN_PVALB_CHC	PTS	-0.19	0.08	-2.30	0.0216	0.327
dx_AD	IN_SST	PTS	-0.21	0.07	-3.03	0.00245	0.115
dx_AD	IN_VIP	PTS	-0.12	0.05	-2.27	0.0232	0.205
dx_AD	Micro	PTS	-0.30	0.08	-3.87	0.000111	0.00388
dx_AD	OPC	PTS	-0.16	0.05	-2.99	0.00279	0.215
dx_AD	Oligo	PTS	-0.17	0.05	-3.46	0.00055	0.0136
dx_AD	PC	PTS	0.02	0.42	0.04	0.965	1
dx_AD	EN_L2_3_IT	PTTG1	-0.04	0.12	-0.34	0.737	0.886
dx_AD	EN_L3_5_IT_2	PTTG1	0.31	0.36	0.86	0.387	0.693
dx_AD	EN_L3_5_IT_3	PTTG1	-0.05	0.10	-0.46	0.646	0.834
dx_AD	IN_PVALB	PTTG1	0.27	0.13	2.09	0.0365	0.405
dx_AD	Astro	PTTG1IP	0.12	0.05	2.37	0.0177	0.104
dx_AD	EN_L2_3_IT	PTTG1IP	0.09	0.06	1.46	0.144	0.414
dx_AD	EN_L3_5_IT_1	PTTG1IP	0.07	0.07	0.94	0.346	0.683
dx_AD	EN_L3_5_IT_2	PTTG1IP	0.24	0.07	3.44	0.00058	0.0143
dx_AD	EN_L3_5_IT_3	PTTG1IP	0.10	0.06	1.64	0.1	0.315
dx_AD	EN_L5_6_NP	PTTG1IP	0.11	0.11	0.96	0.335	0.847
dx_AD	EN_L6B	PTTG1IP	0.02	0.10	0.24	0.814	0.95
dx_AD	EN_L6_CT	PTTG1IP	0.16	0.10	1.71	0.0876	0.427
dx_AD	EN_L6_IT_1	PTTG1IP	0.07	0.10	0.72	0.473	0.852
dx_AD	EN_L6_IT_2	PTTG1IP	-0.19	0.11	-1.70	0.0882	0.654
dx_AD	Endo	PTTG1IP	0.03	0.08	0.32	0.751	0.97
dx_AD	IN_ADARB2	PTTG1IP	-0.08	0.08	-1.06	0.288	0.748
dx_AD	IN_LAMP5_LHX6	PTTG1IP	0.01	0.10	0.05	0.959	0.996
dx_AD	IN_LAMP5_RELN	PTTG1IP	-0.06	0.09	-0.64	0.52	0.905
dx_AD	IN_PVALB	PTTG1IP	-0.09	0.06	-1.55	0.122	0.626
dx_AD	IN_PVALB_CHC	PTTG1IP	0.06	0.11	0.53	0.596	0.924
dx_AD	IN_SST	PTTG1IP	-0.11	0.07	-1.68	0.0924	0.517
dx_AD	IN_VIP	PTTG1IP	-0.09	0.05	-1.78	0.0753	0.346
dx_AD	Micro	PTTG1IP	-0.07	0.05	-1.34	0.18	0.483
dx_AD	OPC	PTTG1IP	-0.03	0.04	-0.87	0.384	0.835
dx_AD	Oligo	PTTG1IP	0.04	0.03	1.64	0.102	0.304
dx_AD	PC	PTTG1IP	0.26	0.31	0.83	0.407	0.983
dx_AD	VLMC	PTTG1IP	0.16	0.28	0.56	0.576	0.827
dx_AD	Astro	PUDP	0.05	0.04	1.24	0.213	0.46
dx_AD	EN_L2_3_IT	PUDP	-0.06	0.04	-1.34	0.18	0.46
dx_AD	EN_L3_5_IT_1	PUDP	0.02	0.07	0.28	0.776	0.922
dx_AD	EN_L3_5_IT_2	PUDP	-0.06	0.05	-1.07	0.286	0.605
dx_AD	EN_L3_5_IT_3	PUDP	-0.06	0.05	-1.09	0.277	0.551
dx_AD	EN_L5_6_NP	PUDP	-0.09	0.08	-1.18	0.24	0.81
dx_AD	EN_L5_ET	PUDP	-0.48	0.43	-1.11	0.268	0.999
dx_AD	EN_L6B	PUDP	-0.15	0.08	-1.82	0.0693	0.394
dx_AD	EN_L6_CT	PUDP	-0.06	0.07	-0.80	0.424	0.8
dx_AD	EN_L6_IT_1	PUDP	-0.03	0.08	-0.39	0.698	0.935
dx_AD	EN_L6_IT_2	PUDP	-0.03	0.09	-0.33	0.744	0.972
dx_AD	Endo	PUDP	-0.09	0.30	-0.31	0.759	0.971
dx_AD	IN_ADARB2	PUDP	-0.10	0.07	-1.44	0.149	0.634
dx_AD	IN_LAMP5_LHX6	PUDP	-0.18	0.08	-2.24	0.0249	0.356
dx_AD	IN_LAMP5_RELN	PUDP	-0.09	0.07	-1.36	0.174	0.695
dx_AD	IN_PVALB	PUDP	-0.07	0.05	-1.40	0.163	0.679
dx_AD	IN_PVALB_CHC	PUDP	-0.19	0.09	-2.14	0.0321	0.39
dx_AD	IN_SST	PUDP	-0.04	0.06	-0.56	0.575	0.882
dx_AD	IN_VIP	PUDP	-0.06	0.05	-1.34	0.181	0.507
dx_AD	Micro	PUDP	-0.04	0.05	-0.67	0.503	0.785
dx_AD	OPC	PUDP	0.02	0.04	0.43	0.664	0.931
dx_AD	Oligo	PUDP	-0.01	0.03	-0.32	0.749	0.884
dx_AD	PC	PUDP	-0.33	0.48	-0.68	0.497	0.993
dx_AD	PVM	PUDP	0.10	0.65	0.15	0.877	0.979
dx_AD	Astro	PUF60	-0.09	0.04	-2.00	0.045	0.186
dx_AD	EN_L2_3_IT	PUF60	0.03	0.05	0.64	0.525	0.763
dx_AD	EN_L3_5_IT_1	PUF60	0.08	0.08	1.05	0.293	0.637
dx_AD	EN_L3_5_IT_2	PUF60	0.03	0.07	0.42	0.672	0.87
dx_AD	EN_L3_5_IT_3	PUF60	0.05	0.07	0.77	0.441	0.696
dx_AD	EN_L5_6_NP	PUF60	-0.16	0.32	-0.50	0.62	0.941
dx_AD	EN_L6B	PUF60	0.23	0.37	0.61	0.545	0.849
dx_AD	EN_L6_CT	PUF60	-0.23	0.39	-0.58	0.562	0.868
dx_AD	EN_L6_IT_1	PUF60	-0.08	0.10	-0.86	0.389	0.81
dx_AD	IN_ADARB2	PUF60	0.08	0.10	0.76	0.446	0.843
dx_AD	IN_LAMP5_RELN	PUF60	-0.10	0.09	-1.07	0.283	0.792
dx_AD	IN_PVALB	PUF60	0.10	0.07	1.50	0.133	0.641
dx_AD	IN_SST	PUF60	-0.09	0.09	-1.05	0.292	0.742
dx_AD	IN_VIP	PUF60	-0.04	0.07	-0.61	0.539	0.799
dx_AD	Micro	PUF60	-0.14	0.08	-1.71	0.0872	0.33
dx_AD	OPC	PUF60	-0.01	0.06	-0.16	0.876	0.98
dx_AD	Oligo	PUF60	-0.02	0.03	-0.68	0.494	0.721
dx_AD	Adaptive	PUM1	-0.08	0.12	-0.63	0.526	0.934
dx_AD	Astro	PUM1	-0.07	0.03	-2.43	0.015	0.0939
dx_AD	EN_L2_3_IT	PUM1	0.07	0.02	2.94	0.00329	0.0512
dx_AD	EN_L3_5_IT_1	PUM1	0.09	0.03	2.74	0.00612	0.0951
dx_AD	EN_L3_5_IT_2	PUM1	0.06	0.03	2.26	0.0237	0.164
dx_AD	EN_L3_5_IT_3	PUM1	0.10	0.03	3.60	0.000317	0.00703
dx_AD	EN_L5_6_NP	PUM1	0.07	0.04	1.51	0.132	0.719
dx_AD	EN_L5_ET	PUM1	0.05	0.38	0.14	0.885	0.999
dx_AD	EN_L6B	PUM1	0.10	0.04	2.66	0.00792	0.134
dx_AD	EN_L6_CT	PUM1	0.14	0.04	3.53	0.000408	0.0181
dx_AD	EN_L6_IT_1	PUM1	0.07	0.03	2.11	0.0349	0.351
dx_AD	EN_L6_IT_2	PUM1	0.09	0.04	1.91	0.0564	0.592
dx_AD	Endo	PUM1	-0.06	0.07	-0.88	0.378	0.869
dx_AD	IN_ADARB2	PUM1	0.05	0.03	1.47	0.141	0.625
dx_AD	IN_LAMP5_LHX6	PUM1	0.07	0.04	1.74	0.0817	0.555
dx_AD	IN_LAMP5_RELN	PUM1	0.06	0.04	1.59	0.111	0.605
dx_AD	IN_PVALB	PUM1	0.05	0.03	1.72	0.0862	0.554
dx_AD	IN_PVALB_CHC	PUM1	0.09	0.05	1.99	0.0469	0.444
dx_AD	IN_SST	PUM1	0.06	0.03	1.84	0.0656	0.461
dx_AD	IN_VIP	PUM1	0.05	0.03	2.00	0.0458	0.276
dx_AD	Micro	PUM1	-0.04	0.03	-1.40	0.161	0.458
dx_AD	OPC	PUM1	-0.01	0.03	-0.27	0.786	0.958
dx_AD	Oligo	PUM1	0.04	0.02	1.69	0.0904	0.284
dx_AD	PC	PUM1	-0.12	0.07	-1.73	0.0831	0.979
dx_AD	PVM	PUM1	-0.01	0.09	-0.06	0.956	0.992
dx_AD	SMC	PUM1	-0.11	0.18	-0.57	0.567	0.972
dx_AD	VLMC	PUM1	0.11	0.08	1.40	0.162	0.495
dx_AD	Adaptive	PUM2	-0.04	0.10	-0.39	0.697	0.962
dx_AD	Astro	PUM2	0.04	0.03	1.43	0.152	0.376
dx_AD	EN_L2_3_IT	PUM2	0.06	0.02	2.82	0.00475	0.0639
dx_AD	EN_L3_5_IT_1	PUM2	0.09	0.03	3.06	0.00221	0.0526
dx_AD	EN_L3_5_IT_2	PUM2	0.06	0.03	2.33	0.02	0.149
dx_AD	EN_L3_5_IT_3	PUM2	0.05	0.02	1.94	0.053	0.217
dx_AD	EN_L5_6_NP	PUM2	0.09	0.04	2.29	0.0222	0.483
dx_AD	EN_L5_ET	PUM2	-0.05	0.30	-0.15	0.881	0.999
dx_AD	EN_L6B	PUM2	0.06	0.04	1.51	0.13	0.504
dx_AD	EN_L6_CT	PUM2	0.02	0.03	0.60	0.546	0.863
dx_AD	EN_L6_IT_1	PUM2	0.03	0.03	0.84	0.4	0.818
dx_AD	EN_L6_IT_2	PUM2	0.05	0.05	1.06	0.289	0.845
dx_AD	Endo	PUM2	0.03	0.06	0.44	0.662	0.945
dx_AD	IN_ADARB2	PUM2	0.02	0.03	0.61	0.54	0.876
dx_AD	IN_LAMP5_LHX6	PUM2	0.08	0.04	2.12	0.0343	0.395
dx_AD	IN_LAMP5_RELN	PUM2	0.05	0.03	1.39	0.165	0.684
dx_AD	IN_PVALB	PUM2	0.00	0.03	0.08	0.934	0.991
dx_AD	IN_PVALB_CHC	PUM2	-0.02	0.04	-0.43	0.668	0.948
dx_AD	IN_SST	PUM2	0.07	0.03	2.25	0.0242	0.318
dx_AD	IN_VIP	PUM2	0.06	0.02	2.65	0.00804	0.123
dx_AD	Micro	PUM2	0.03	0.03	1.19	0.235	0.554
dx_AD	OPC	PUM2	0.04	0.03	1.43	0.153	0.687
dx_AD	Oligo	PUM2	0.06	0.02	2.88	0.00392	0.045
dx_AD	PC	PUM2	-0.02	0.06	-0.34	0.734	0.999
dx_AD	PVM	PUM2	0.09	0.09	0.98	0.326	0.909
dx_AD	SMC	PUM2	0.39	0.18	2.19	0.0282	0.9
dx_AD	VLMC	PUM2	0.08	0.06	1.20	0.231	0.574
dx_AD	Astro	PUM3	-0.00	0.04	-0.07	0.945	0.977
dx_AD	EN_L2_3_IT	PUM3	-0.01	0.03	-0.46	0.642	0.834
dx_AD	EN_L3_5_IT_1	PUM3	0.02	0.04	0.53	0.594	0.84
dx_AD	EN_L3_5_IT_2	PUM3	0.04	0.03	1.19	0.235	0.553
dx_AD	EN_L3_5_IT_3	PUM3	-0.05	0.03	-1.59	0.113	0.338
dx_AD	EN_L5_6_NP	PUM3	-0.05	0.05	-0.98	0.327	0.847
dx_AD	EN_L5_ET	PUM3	-0.64	0.30	-2.11	0.0351	0.888
dx_AD	EN_L6B	PUM3	-0.08	0.05	-1.71	0.0875	0.429
dx_AD	EN_L6_CT	PUM3	-0.06	0.04	-1.35	0.177	0.579
dx_AD	EN_L6_IT_1	PUM3	-0.09	0.04	-2.15	0.0319	0.339
dx_AD	EN_L6_IT_2	PUM3	0.05	0.05	0.89	0.376	0.887
dx_AD	Endo	PUM3	0.19	0.12	1.63	0.102	0.665
dx_AD	IN_ADARB2	PUM3	-0.06	0.04	-1.45	0.148	0.634
dx_AD	IN_LAMP5_LHX6	PUM3	0.02	0.05	0.36	0.722	0.947
dx_AD	IN_LAMP5_RELN	PUM3	0.01	0.04	0.14	0.888	0.983
dx_AD	IN_PVALB	PUM3	0.01	0.04	0.16	0.869	0.98
dx_AD	IN_PVALB_CHC	PUM3	-0.04	0.06	-0.74	0.459	0.884
dx_AD	IN_SST	PUM3	0.00	0.04	0.05	0.962	0.993
dx_AD	IN_VIP	PUM3	-0.04	0.03	-1.37	0.17	0.492
dx_AD	Micro	PUM3	0.02	0.06	0.29	0.774	0.918
dx_AD	OPC	PUM3	-0.00	0.03	-0.08	0.935	0.994
dx_AD	Oligo	PUM3	0.04	0.03	1.44	0.15	0.377
dx_AD	PC	PUM3	0.06	0.12	0.51	0.61	0.993
dx_AD	PVM	PUM3	0.09	0.13	0.72	0.472	0.948
dx_AD	SMC	PUM3	-0.33	0.55	-0.59	0.554	0.972
dx_AD	VLMC	PUM3	-0.09	0.10	-0.89	0.372	0.704
dx_AD	Astro	PURA	0.06	0.04	1.41	0.158	0.384
dx_AD	EN_L2_3_IT	PURA	0.07	0.04	1.90	0.0572	0.257
dx_AD	EN_L3_5_IT_1	PURA	0.13	0.05	2.54	0.011	0.13
dx_AD	EN_L3_5_IT_2	PURA	0.07	0.05	1.53	0.125	0.408
dx_AD	EN_L3_5_IT_3	PURA	0.09	0.04	2.25	0.0242	0.135
dx_AD	EN_L5_6_NP	PURA	0.08	0.06	1.33	0.184	0.771
dx_AD	EN_L5_ET	PURA	-0.29	0.39	-0.75	0.452	0.999
dx_AD	EN_L6B	PURA	0.12	0.05	2.20	0.028	0.256
dx_AD	EN_L6_CT	PURA	0.04	0.05	0.72	0.469	0.827
dx_AD	EN_L6_IT_1	PURA	0.10	0.05	1.96	0.0502	0.407
dx_AD	EN_L6_IT_2	PURA	0.01	0.06	0.21	0.832	0.977
dx_AD	Endo	PURA	-0.09	0.10	-0.96	0.337	0.857
dx_AD	IN_ADARB2	PURA	0.11	0.05	2.18	0.0293	0.387
dx_AD	IN_LAMP5_LHX6	PURA	0.00	0.06	0.08	0.94	0.993
dx_AD	IN_LAMP5_RELN	PURA	0.09	0.06	1.61	0.108	0.603
dx_AD	IN_PVALB	PURA	-0.06	0.04	-1.31	0.189	0.71
dx_AD	IN_PVALB_CHC	PURA	0.08	0.07	1.24	0.215	0.743
dx_AD	IN_SST	PURA	-0.00	0.04	-0.00	0.997	0.999
dx_AD	IN_VIP	PURA	0.04	0.04	0.86	0.389	0.696
dx_AD	Micro	PURA	-0.00	0.04	-0.10	0.918	0.974
dx_AD	OPC	PURA	-0.03	0.03	-0.94	0.346	0.816
dx_AD	Oligo	PURA	0.06	0.03	1.84	0.0662	0.238
dx_AD	PC	PURA	-0.09	0.11	-0.75	0.454	0.986
dx_AD	PVM	PURA	0.20	0.49	0.41	0.68	0.973
dx_AD	VLMC	PURA	-0.13	0.11	-1.22	0.221	0.564
dx_AD	Astro	PURB	0.18	0.04	4.35	1.33e-05	0.00084
dx_AD	EN_L2_3_IT	PURB	0.13	0.05	2.64	0.00833	0.0893
dx_AD	EN_L3_5_IT_1	PURB	0.11	0.06	1.68	0.0939	0.377
dx_AD	EN_L3_5_IT_2	PURB	0.12	0.05	2.37	0.0177	0.14
dx_AD	EN_L3_5_IT_3	PURB	0.17	0.05	3.17	0.00152	0.0217
dx_AD	EN_L5_6_NP	PURB	0.12	0.07	1.68	0.0925	0.672
dx_AD	EN_L6B	PURB	0.09	0.07	1.22	0.222	0.623
dx_AD	EN_L6_CT	PURB	0.09	0.07	1.21	0.227	0.635
dx_AD	EN_L6_IT_1	PURB	0.06	0.06	0.98	0.328	0.773
dx_AD	EN_L6_IT_2	PURB	0.08	0.08	0.94	0.348	0.881
dx_AD	Endo	PURB	-0.17	0.31	-0.54	0.587	0.934
dx_AD	IN_ADARB2	PURB	0.16	0.08	2.16	0.0309	0.396
dx_AD	IN_LAMP5_LHX6	PURB	0.13	0.08	1.54	0.123	0.643
dx_AD	IN_LAMP5_RELN	PURB	0.05	0.07	0.77	0.443	0.876
dx_AD	IN_PVALB	PURB	0.01	0.05	0.18	0.856	0.978
dx_AD	IN_PVALB_CHC	PURB	-0.05	0.08	-0.61	0.541	0.909
dx_AD	IN_SST	PURB	0.06	0.06	0.97	0.334	0.768
dx_AD	IN_VIP	PURB	0.08	0.05	1.49	0.136	0.448
dx_AD	Micro	PURB	0.09	0.05	1.85	0.0637	0.277
dx_AD	OPC	PURB	0.10	0.04	2.43	0.0152	0.388
dx_AD	Oligo	PURB	0.12	0.03	3.58	0.000343	0.0103
dx_AD	PC	PURB	-0.28	0.34	-0.82	0.411	0.983
dx_AD	Astro	PURG	0.14	0.06	2.51	0.0122	0.083
dx_AD	EN_L2_3_IT	PURG	0.07	0.04	1.84	0.0657	0.277
dx_AD	EN_L3_5_IT_1	PURG	0.07	0.05	1.32	0.187	0.524
dx_AD	EN_L3_5_IT_2	PURG	-0.02	0.05	-0.33	0.742	0.903
dx_AD	EN_L3_5_IT_3	PURG	0.07	0.04	1.61	0.106	0.326
dx_AD	EN_L5_6_NP	PURG	0.07	0.07	1.00	0.318	0.847
dx_AD	EN_L5_ET	PURG	-0.26	0.48	-0.54	0.592	0.999
dx_AD	EN_L6B	PURG	0.04	0.06	0.63	0.528	0.84
dx_AD	EN_L6_CT	PURG	0.03	0.06	0.48	0.629	0.894
dx_AD	EN_L6_IT_1	PURG	0.03	0.06	0.45	0.655	0.921
dx_AD	EN_L6_IT_2	PURG	0.05	0.07	0.69	0.491	0.919
dx_AD	IN_ADARB2	PURG	0.07	0.05	1.37	0.169	0.657
dx_AD	IN_LAMP5_LHX6	PURG	0.06	0.06	1.14	0.256	0.774
dx_AD	IN_LAMP5_RELN	PURG	-0.02	0.05	-0.44	0.66	0.942
dx_AD	IN_PVALB	PURG	-0.04	0.04	-0.89	0.375	0.845
dx_AD	IN_PVALB_CHC	PURG	0.04	0.07	0.53	0.594	0.924
dx_AD	IN_SST	PURG	0.03	0.05	0.52	0.6	0.893
dx_AD	IN_VIP	PURG	0.04	0.04	1.01	0.313	0.64
dx_AD	Micro	PURG	-0.18	0.10	-1.73	0.0831	0.322
dx_AD	OPC	PURG	0.02	0.04	0.63	0.532	0.891
dx_AD	Oligo	PURG	0.21	0.05	4.18	2.95e-05	0.0023
dx_AD	Astro	PUS1	-0.16	0.06	-2.78	0.00545	0.0507
dx_AD	EN_L2_3_IT	PUS1	-0.02	0.04	-0.38	0.705	0.87
dx_AD	EN_L3_5_IT_1	PUS1	0.02	0.08	0.32	0.749	0.911
dx_AD	EN_L3_5_IT_2	PUS1	-0.04	0.06	-0.71	0.48	0.761
dx_AD	EN_L3_5_IT_3	PUS1	-0.10	0.06	-1.79	0.0742	0.265
dx_AD	EN_L5_6_NP	PUS1	0.08	0.11	0.74	0.457	0.898
dx_AD	EN_L6B	PUS1	-0.14	0.09	-1.61	0.107	0.471
dx_AD	EN_L6_CT	PUS1	-0.10	0.08	-1.26	0.206	0.613
dx_AD	EN_L6_IT_1	PUS1	-0.00	0.07	-0.04	0.972	0.995
dx_AD	EN_L6_IT_2	PUS1	0.01	0.12	0.12	0.908	0.989
dx_AD	IN_ADARB2	PUS1	0.03	0.09	0.34	0.734	0.94
dx_AD	IN_LAMP5_LHX6	PUS1	-0.09	0.11	-0.79	0.429	0.866
dx_AD	IN_LAMP5_RELN	PUS1	0.09	0.10	0.93	0.352	0.832
dx_AD	IN_PVALB	PUS1	-0.02	0.06	-0.35	0.726	0.952
dx_AD	IN_SST	PUS1	-0.07	0.08	-0.89	0.371	0.79
dx_AD	IN_VIP	PUS1	-0.06	0.06	-1.00	0.318	0.643
dx_AD	Micro	PUS1	-0.03	0.08	-0.37	0.712	0.893
dx_AD	OPC	PUS1	0.03	0.08	0.43	0.67	0.933
dx_AD	Oligo	PUS1	-0.06	0.04	-1.59	0.112	0.322
dx_AD	Astro	PUS10	0.07	0.05	1.39	0.165	0.394
dx_AD	EN_L2_3_IT	PUS10	0.10	0.04	2.37	0.0176	0.135
dx_AD	EN_L3_5_IT_1	PUS10	0.11	0.06	1.75	0.0793	0.348
dx_AD	EN_L3_5_IT_2	PUS10	0.11	0.05	2.15	0.0315	0.193
dx_AD	EN_L3_5_IT_3	PUS10	0.04	0.05	0.91	0.363	0.633
dx_AD	EN_L5_6_NP	PUS10	0.19	0.10	1.85	0.0639	0.631
dx_AD	EN_L5_ET	PUS10	0.48	0.53	0.91	0.362	0.999
dx_AD	EN_L6B	PUS10	0.08	0.07	1.19	0.235	0.639
dx_AD	EN_L6_CT	PUS10	0.09	0.06	1.50	0.134	0.522
dx_AD	EN_L6_IT_1	PUS10	0.07	0.06	1.30	0.195	0.671
dx_AD	EN_L6_IT_2	PUS10	-0.02	0.08	-0.26	0.798	0.976
dx_AD	Endo	PUS10	-0.13	0.34	-0.37	0.708	0.961
dx_AD	IN_ADARB2	PUS10	0.03	0.07	0.36	0.715	0.932
dx_AD	IN_LAMP5_LHX6	PUS10	0.10	0.08	1.27	0.205	0.729
dx_AD	IN_LAMP5_RELN	PUS10	0.13	0.07	1.79	0.0736	0.536
dx_AD	IN_PVALB	PUS10	0.04	0.05	0.75	0.454	0.875
dx_AD	IN_PVALB_CHC	PUS10	-0.03	0.10	-0.31	0.758	0.965
dx_AD	IN_SST	PUS10	0.05	0.07	0.77	0.444	0.823
dx_AD	IN_VIP	PUS10	0.03	0.06	0.59	0.554	0.808
dx_AD	Micro	PUS10	0.03	0.06	0.41	0.679	0.88
dx_AD	OPC	PUS10	0.08	0.06	1.32	0.188	0.714
dx_AD	Oligo	PUS10	-0.02	0.04	-0.50	0.619	0.807
dx_AD	Astro	PUS3	-0.07	0.08	-0.87	0.387	0.635
dx_AD	EN_L2_3_IT	PUS3	-0.00	0.07	-0.06	0.949	0.98
dx_AD	EN_L3_5_IT_1	PUS3	0.06	0.39	0.16	0.876	0.96
dx_AD	EN_L3_5_IT_2	PUS3	0.01	0.08	0.13	0.9	0.964
dx_AD	EN_L3_5_IT_3	PUS3	-0.02	0.09	-0.23	0.821	0.927
dx_AD	EN_L6_IT_1	PUS3	0.35	0.35	1.01	0.314	0.763
dx_AD	IN_PVALB	PUS3	-0.02	0.09	-0.18	0.858	0.979
dx_AD	IN_SST	PUS3	-0.02	0.12	-0.19	0.85	0.969
dx_AD	IN_VIP	PUS3	-0.04	0.09	-0.45	0.656	0.862
dx_AD	OPC	PUS3	-0.12	0.08	-1.38	0.167	0.698
dx_AD	Oligo	PUS3	0.10	0.06	1.72	0.0848	0.274
dx_AD	Astro	PUS7	-0.02	0.05	-0.41	0.678	0.841
dx_AD	EN_L2_3_IT	PUS7	0.01	0.03	0.49	0.624	0.824
dx_AD	EN_L3_5_IT_1	PUS7	0.05	0.05	1.04	0.298	0.639
dx_AD	EN_L3_5_IT_2	PUS7	0.03	0.04	0.81	0.421	0.717
dx_AD	EN_L3_5_IT_3	PUS7	0.07	0.03	2.01	0.0449	0.196
dx_AD	EN_L5_6_NP	PUS7	-0.07	0.07	-1.07	0.284	0.833
dx_AD	EN_L5_ET	PUS7	-0.45	0.41	-1.10	0.272	0.999
dx_AD	EN_L6B	PUS7	0.04	0.06	0.66	0.507	0.831
dx_AD	EN_L6_CT	PUS7	-0.01	0.05	-0.13	0.895	0.973
dx_AD	EN_L6_IT_1	PUS7	-0.03	0.04	-0.66	0.512	0.868
dx_AD	EN_L6_IT_2	PUS7	-0.02	0.06	-0.33	0.743	0.972
dx_AD	Endo	PUS7	0.26	0.34	0.77	0.439	0.893
dx_AD	IN_ADARB2	PUS7	-0.04	0.06	-0.70	0.486	0.859
dx_AD	IN_LAMP5_LHX6	PUS7	0.06	0.07	0.82	0.41	0.859
dx_AD	IN_LAMP5_RELN	PUS7	0.02	0.06	0.39	0.699	0.95
dx_AD	IN_PVALB	PUS7	-0.01	0.05	-0.18	0.86	0.979
dx_AD	IN_PVALB_CHC	PUS7	0.09	0.08	1.21	0.225	0.752
dx_AD	IN_SST	PUS7	0.02	0.06	0.40	0.688	0.924
dx_AD	IN_VIP	PUS7	-0.05	0.04	-1.37	0.172	0.495
dx_AD	Micro	PUS7	0.18	0.08	2.36	0.0183	0.133
dx_AD	OPC	PUS7	-0.04	0.06	-0.80	0.424	0.852
dx_AD	Oligo	PUS7	0.15	0.05	3.21	0.00134	0.0233
dx_AD	PC	PUS7	-0.37	0.45	-0.84	0.404	0.983
dx_AD	Astro	PUS7L	0.02	0.03	0.70	0.481	0.709
dx_AD	EN_L2_3_IT	PUS7L	0.05	0.04	1.14	0.253	0.542
dx_AD	EN_L3_5_IT_1	PUS7L	0.03	0.05	0.51	0.608	0.847
dx_AD	EN_L3_5_IT_2	PUS7L	0.09	0.05	1.93	0.0536	0.26
dx_AD	EN_L3_5_IT_3	PUS7L	0.05	0.04	1.25	0.21	0.476
dx_AD	EN_L5_6_NP	PUS7L	-0.01	0.06	-0.16	0.875	0.986
dx_AD	EN_L5_ET	PUS7L	-0.35	0.41	-0.85	0.395	0.999
dx_AD	EN_L6B	PUS7L	0.12	0.06	2.03	0.0422	0.311
dx_AD	EN_L6_CT	PUS7L	0.13	0.06	2.28	0.0224	0.214
dx_AD	EN_L6_IT_1	PUS7L	0.04	0.06	0.66	0.511	0.868
dx_AD	EN_L6_IT_2	PUS7L	0.04	0.08	0.48	0.632	0.954
dx_AD	Endo	PUS7L	-0.31	0.27	-1.18	0.239	0.798
dx_AD	IN_ADARB2	PUS7L	0.02	0.05	0.42	0.671	0.919
dx_AD	IN_LAMP5_LHX6	PUS7L	0.04	0.06	0.63	0.526	0.897
dx_AD	IN_LAMP5_RELN	PUS7L	0.03	0.05	0.72	0.472	0.885
dx_AD	IN_PVALB	PUS7L	0.07	0.04	1.79	0.0729	0.524
dx_AD	IN_PVALB_CHC	PUS7L	0.01	0.06	0.09	0.931	0.994
dx_AD	IN_SST	PUS7L	0.05	0.05	0.90	0.369	0.789
dx_AD	IN_VIP	PUS7L	0.02	0.04	0.53	0.598	0.834
dx_AD	Micro	PUS7L	0.01	0.05	0.28	0.781	0.921
dx_AD	OPC	PUS7L	0.02	0.04	0.37	0.709	0.944
dx_AD	Oligo	PUS7L	-0.02	0.03	-0.77	0.444	0.682
dx_AD	PC	PUS7L	-0.17	0.40	-0.42	0.678	0.997
dx_AD	Astro	PUSL1	0.12	0.10	1.15	0.251	0.503
dx_AD	EN_L2_3_IT	PUSL1	-0.06	0.09	-0.70	0.482	0.735
dx_AD	Oligo	PUSL1	-0.00	0.07	-0.07	0.946	0.978
dx_AD	IN_PVALB	PVALB	-0.02	0.09	-0.27	0.79	0.968
dx_AD	IN_PVALB_CHC	PVALB	-0.10	0.08	-1.14	0.253	0.777
dx_AD	Oligo	PVALB	-0.17	0.11	-1.55	0.122	0.337
dx_AD	Astro	PVALEF	-0.16	0.09	-1.75	0.0801	0.263
dx_AD	EN_L2_3_IT	PVALEF	-0.08	0.06	-1.34	0.181	0.462
dx_AD	EN_L3_5_IT_1	PVALEF	-0.03	0.09	-0.27	0.79	0.927
dx_AD	EN_L3_5_IT_2	PVALEF	-0.08	0.08	-1.02	0.307	0.626
dx_AD	EN_L3_5_IT_3	PVALEF	0.00	0.07	0.00	0.998	0.999
dx_AD	EN_L5_6_NP	PVALEF	0.04	0.36	0.12	0.905	0.99
dx_AD	EN_L6B	PVALEF	0.47	0.35	1.32	0.187	0.583
dx_AD	EN_L6_CT	PVALEF	-0.06	0.11	-0.50	0.614	0.888
dx_AD	EN_L6_IT_1	PVALEF	0.03	0.11	0.29	0.769	0.951
dx_AD	EN_L6_IT_2	PVALEF	-0.30	0.31	-0.95	0.341	0.879
dx_AD	IN_ADARB2	PVALEF	-0.09	0.11	-0.83	0.408	0.824
dx_AD	IN_LAMP5_RELN	PVALEF	-0.02	0.11	-0.15	0.877	0.982
dx_AD	IN_PVALB	PVALEF	-0.03	0.07	-0.38	0.701	0.948
dx_AD	IN_SST	PVALEF	0.01	0.10	0.06	0.951	0.99
dx_AD	IN_VIP	PVALEF	-0.06	0.08	-0.74	0.462	0.752
dx_AD	Oligo	PVALEF	-0.19	0.07	-2.83	0.0046	0.0492
dx_AD	Astro	PVR	0.02	0.08	0.22	0.826	0.922
dx_AD	EN_L2_3_IT	PVR	0.02	0.05	0.32	0.747	0.891
dx_AD	EN_L3_5_IT_1	PVR	-0.14	0.09	-1.43	0.153	0.478
dx_AD	EN_L3_5_IT_2	PVR	-0.02	0.07	-0.26	0.796	0.924
dx_AD	EN_L3_5_IT_3	PVR	0.03	0.07	0.46	0.646	0.834
dx_AD	EN_L5_6_NP	PVR	-0.26	0.33	-0.78	0.433	0.89
dx_AD	EN_L6B	PVR	0.19	0.35	0.53	0.594	0.872
dx_AD	EN_L6_CT	PVR	-0.06	0.10	-0.54	0.592	0.879
dx_AD	EN_L6_IT_1	PVR	-0.03	0.09	-0.37	0.714	0.939
dx_AD	EN_L6_IT_2	PVR	-0.13	0.34	-0.40	0.692	0.961
dx_AD	Endo	PVR	0.26	0.39	0.67	0.501	0.912
dx_AD	IN_ADARB2	PVR	0.05	0.10	0.50	0.617	0.904
dx_AD	IN_LAMP5_LHX6	PVR	-0.15	0.10	-1.52	0.128	0.646
dx_AD	IN_LAMP5_RELN	PVR	0.03	0.09	0.30	0.762	0.967
dx_AD	IN_PVALB	PVR	-0.00	0.08	-0.02	0.986	0.998
dx_AD	IN_SST	PVR	0.00	0.08	0.01	0.996	0.999
dx_AD	IN_VIP	PVR	0.00	0.06	0.07	0.944	0.983
dx_AD	OPC	PVR	0.01	0.08	0.12	0.908	0.988
dx_AD	Oligo	PVR	-0.14	0.07	-1.93	0.054	0.212
dx_AD	Astro	PWP1	-0.04	0.03	-1.26	0.208	0.454
dx_AD	EN_L2_3_IT	PWP1	-0.04	0.03	-1.33	0.182	0.462
dx_AD	EN_L3_5_IT_1	PWP1	0.01	0.06	0.14	0.89	0.964
dx_AD	EN_L3_5_IT_2	PWP1	0.03	0.04	0.82	0.411	0.709
dx_AD	EN_L3_5_IT_3	PWP1	-0.03	0.04	-0.74	0.456	0.706
dx_AD	EN_L5_6_NP	PWP1	0.09	0.07	1.20	0.229	0.808
dx_AD	EN_L5_ET	PWP1	0.23	0.52	0.45	0.656	0.999
dx_AD	EN_L6B	PWP1	0.02	0.07	0.31	0.756	0.932
dx_AD	EN_L6_CT	PWP1	0.06	0.06	1.02	0.306	0.709
dx_AD	EN_L6_IT_1	PWP1	-0.04	0.06	-0.73	0.467	0.85
dx_AD	EN_L6_IT_2	PWP1	0.07	0.09	0.74	0.459	0.917
dx_AD	Endo	PWP1	-0.05	0.35	-0.15	0.878	0.987
dx_AD	IN_ADARB2	PWP1	-0.01	0.06	-0.13	0.898	0.983
dx_AD	IN_LAMP5_LHX6	PWP1	-0.02	0.08	-0.27	0.79	0.964
dx_AD	IN_LAMP5_RELN	PWP1	-0.07	0.06	-1.04	0.297	0.801
dx_AD	IN_PVALB	PWP1	-0.01	0.04	-0.14	0.889	0.983
dx_AD	IN_PVALB_CHC	PWP1	-0.19	0.08	-2.35	0.0187	0.305
dx_AD	IN_SST	PWP1	0.00	0.06	0.08	0.935	0.987
dx_AD	IN_VIP	PWP1	-0.04	0.04	-0.99	0.321	0.645
dx_AD	Micro	PWP1	-0.04	0.06	-0.71	0.481	0.77
dx_AD	OPC	PWP1	-0.06	0.04	-1.51	0.132	0.668
dx_AD	Oligo	PWP1	-0.07	0.02	-2.78	0.00546	0.054
dx_AD	Astro	PWP2	-0.92	0.59	-1.56	0.118	0.326
dx_AD	EN_L2_3_IT	PWP2	-0.21	0.60	-0.35	0.724	0.88
dx_AD	Oligo	PWP2	0.10	0.20	0.48	0.629	0.814
dx_AD	Astro	PWWP2A	0.16	0.04	4.19	2.76e-05	0.0014
dx_AD	EN_L2_3_IT	PWWP2A	0.07	0.03	2.17	0.0302	0.183
dx_AD	EN_L3_5_IT_1	PWWP2A	0.13	0.05	2.90	0.00368	0.0704
dx_AD	EN_L3_5_IT_2	PWWP2A	0.06	0.04	1.55	0.121	0.403
dx_AD	EN_L3_5_IT_3	PWWP2A	0.07	0.04	1.97	0.0491	0.207
dx_AD	EN_L5_6_NP	PWWP2A	0.07	0.06	1.21	0.227	0.807
dx_AD	EN_L5_ET	PWWP2A	1.12	0.41	2.74	0.00619	0.569
dx_AD	EN_L6B	PWWP2A	0.20	0.05	3.74	0.000185	0.0152
dx_AD	EN_L6_CT	PWWP2A	-0.05	0.05	-1.11	0.267	0.677
dx_AD	EN_L6_IT_1	PWWP2A	-0.01	0.05	-0.14	0.89	0.979
dx_AD	EN_L6_IT_2	PWWP2A	0.06	0.07	0.88	0.38	0.889
dx_AD	Endo	PWWP2A	-0.20	0.23	-0.90	0.369	0.868
dx_AD	IN_ADARB2	PWWP2A	0.13	0.05	2.60	0.00924	0.264
dx_AD	IN_LAMP5_LHX6	PWWP2A	0.09	0.05	1.76	0.0782	0.546
dx_AD	IN_LAMP5_RELN	PWWP2A	0.08	0.05	1.61	0.108	0.602
dx_AD	IN_PVALB	PWWP2A	0.06	0.04	1.66	0.0962	0.576
dx_AD	IN_PVALB_CHC	PWWP2A	0.04	0.07	0.58	0.563	0.912
dx_AD	IN_SST	PWWP2A	0.04	0.05	0.82	0.413	0.809
dx_AD	IN_VIP	PWWP2A	0.10	0.04	2.78	0.00538	0.103
dx_AD	Micro	PWWP2A	0.06	0.05	1.17	0.242	0.564
dx_AD	OPC	PWWP2A	0.05	0.03	1.55	0.121	0.659
dx_AD	Oligo	PWWP2A	0.09	0.03	2.64	0.00823	0.0692
dx_AD	PC	PWWP2A	0.11	0.09	1.21	0.225	0.979
dx_AD	SMC	PWWP2A	0.86	0.64	1.35	0.175	0.95
dx_AD	VLMC	PWWP2A	0.11	0.10	1.03	0.301	0.639
dx_AD	Astro	PWWP2B	0.14	0.08	1.63	0.104	0.304
dx_AD	EN_L2_3_IT	PWWP2B	-0.01	0.07	-0.20	0.845	0.937
dx_AD	EN_L3_5_IT_1	PWWP2B	-0.04	0.10	-0.39	0.693	0.89
dx_AD	EN_L3_5_IT_2	PWWP2B	-0.15	0.09	-1.78	0.0753	0.313
dx_AD	EN_L3_5_IT_3	PWWP2B	-0.04	0.09	-0.49	0.621	0.818
dx_AD	EN_L6_IT_1	PWWP2B	-0.03	0.10	-0.27	0.789	0.956
dx_AD	IN_PVALB	PWWP2B	-0.13	0.08	-1.63	0.102	0.586
dx_AD	IN_VIP	PWWP2B	0.03	0.09	0.30	0.766	0.913
dx_AD	Micro	PWWP2B	0.14	0.10	1.46	0.144	0.432
dx_AD	Oligo	PWWP2B	0.16	0.10	1.54	0.123	0.338
dx_AD	Astro	PWWP3A	0.05	0.04	1.28	0.199	0.443
dx_AD	EN_L2_3_IT	PWWP3A	-0.02	0.04	-0.53	0.597	0.807
dx_AD	EN_L3_5_IT_1	PWWP3A	0.04	0.05	0.74	0.46	0.762
dx_AD	EN_L3_5_IT_2	PWWP3A	-0.01	0.04	-0.32	0.752	0.907
dx_AD	EN_L3_5_IT_3	PWWP3A	-0.05	0.04	-1.25	0.21	0.476
dx_AD	EN_L5_6_NP	PWWP3A	-0.10	0.06	-1.55	0.122	0.707
dx_AD	EN_L5_ET	PWWP3A	0.06	0.46	0.12	0.904	0.999
dx_AD	EN_L6B	PWWP3A	-0.01	0.07	-0.11	0.914	0.978
dx_AD	EN_L6_CT	PWWP3A	-0.00	0.06	-0.05	0.956	0.986
dx_AD	EN_L6_IT_1	PWWP3A	-0.12	0.07	-1.76	0.0783	0.488
dx_AD	EN_L6_IT_2	PWWP3A	0.01	0.08	0.10	0.924	0.99
dx_AD	Endo	PWWP3A	-0.10	0.10	-1.04	0.3	0.831
dx_AD	IN_ADARB2	PWWP3A	-0.05	0.06	-0.83	0.409	0.825
dx_AD	IN_LAMP5_LHX6	PWWP3A	-0.01	0.06	-0.17	0.863	0.98
dx_AD	IN_LAMP5_RELN	PWWP3A	-0.03	0.06	-0.49	0.624	0.934
dx_AD	IN_PVALB	PWWP3A	-0.06	0.04	-1.49	0.137	0.648
dx_AD	IN_PVALB_CHC	PWWP3A	-0.10	0.06	-1.55	0.12	0.636
dx_AD	IN_SST	PWWP3A	-0.09	0.05	-1.67	0.0959	0.527
dx_AD	IN_VIP	PWWP3A	-0.09	0.04	-2.10	0.0359	0.246
dx_AD	Micro	PWWP3A	0.03	0.05	0.58	0.559	0.821
dx_AD	OPC	PWWP3A	0.02	0.04	0.59	0.554	0.896
dx_AD	Oligo	PWWP3A	0.02	0.03	0.57	0.568	0.774
dx_AD	PC	PWWP3A	-0.26	0.30	-0.87	0.383	0.982
dx_AD	VLMC	PWWP3A	0.10	0.10	1.08	0.281	0.619
dx_AD	EN_L2_3_IT	PWWP3B	0.21	0.09	2.46	0.0138	0.118
dx_AD	EN_L3_5_IT_1	PWWP3B	0.14	0.08	1.76	0.0786	0.346
dx_AD	EN_L3_5_IT_3	PWWP3B	0.19	0.09	2.24	0.0251	0.139
dx_AD	EN_L6B	PWWP3B	-0.10	0.21	-0.46	0.646	0.896
dx_AD	EN_L6_IT_1	PWWP3B	-0.17	0.14	-1.18	0.237	0.707
dx_AD	EN_L6_IT_2	PWWP3B	0.27	0.15	1.85	0.0647	0.615
dx_AD	IN_VIP	PWWP3B	0.13	0.13	1.04	0.299	0.628
dx_AD	Oligo	PWWP3B	0.32	0.07	4.86	1.16e-06	0.000305
dx_AD	Astro	PXDC1	0.16	0.10	1.70	0.0894	0.279
dx_AD	Endo	PXDC1	0.22	0.12	1.89	0.0588	0.577
dx_AD	IN_LAMP5_LHX6	PXDC1	-0.08	0.10	-0.80	0.425	0.866
dx_AD	IN_LAMP5_RELN	PXDC1	0.02	0.11	0.16	0.872	0.981
dx_AD	IN_PVALB	PXDC1	0.37	0.33	1.14	0.255	0.774
dx_AD	IN_VIP	PXDC1	-0.06	0.06	-1.07	0.283	0.612
dx_AD	Micro	PXDC1	0.16	0.06	2.56	0.0104	0.0921
dx_AD	OPC	PXDC1	0.23	0.06	3.60	0.000321	0.095
dx_AD	Oligo	PXDC1	0.08	0.07	1.20	0.229	0.48
dx_AD	PC	PXDC1	-0.53	0.39	-1.37	0.172	0.979
dx_AD	Astro	PXDN	0.47	0.17	2.77	0.00565	0.052
dx_AD	EN_L2_3_IT	PXDN	0.01	0.11	0.05	0.958	0.983
dx_AD	EN_L3_5_IT_1	PXDN	-0.52	0.12	-4.30	1.7e-05	0.00261
dx_AD	EN_L3_5_IT_2	PXDN	-0.63	0.15	-4.11	3.95e-05	0.00204
dx_AD	EN_L3_5_IT_3	PXDN	-0.66	0.13	-5.27	1.34e-07	2.08e-05
dx_AD	EN_L6_CT	PXDN	-0.49	0.13	-3.68	0.00023	0.0119
dx_AD	EN_L6_IT_1	PXDN	-0.30	0.09	-3.30	0.000957	0.058
dx_AD	IN_ADARB2	PXDN	-0.05	0.09	-0.56	0.579	0.888
dx_AD	IN_PVALB	PXDN	-0.16	0.12	-1.27	0.203	0.727
dx_AD	IN_SST	PXDN	-0.30	0.12	-2.63	0.00844	0.201
dx_AD	IN_VIP	PXDN	-0.05	0.05	-0.92	0.358	0.673
dx_AD	OPC	PXDN	-0.01	0.04	-0.33	0.739	0.951
dx_AD	Oligo	PXDN	-0.05	0.09	-0.57	0.568	0.774
dx_AD	PC	PXDN	-0.34	0.35	-0.96	0.335	0.979
dx_AD	VLMC	PXDN	-0.09	0.14	-0.65	0.515	0.793
dx_AD	Astro	PXDNL	-0.03	0.06	-0.57	0.566	0.772
dx_AD	EN_L2_3_IT	PXDNL	-0.11	0.05	-2.07	0.0381	0.207
dx_AD	EN_L3_5_IT_1	PXDNL	-0.02	0.09	-0.21	0.832	0.944
dx_AD	EN_L3_5_IT_2	PXDNL	-0.00	0.06	-0.00	0.998	0.999
dx_AD	EN_L3_5_IT_3	PXDNL	-0.08	0.06	-1.42	0.155	0.403
dx_AD	EN_L5_6_NP	PXDNL	-0.19	0.10	-1.79	0.0741	0.644
dx_AD	EN_L5_ET	PXDNL	0.57	0.79	0.72	0.473	0.999
dx_AD	EN_L6B	PXDNL	-0.15	0.11	-1.35	0.178	0.569
dx_AD	EN_L6_CT	PXDNL	-0.18	0.09	-1.98	0.0478	0.316
dx_AD	EN_L6_IT_1	PXDNL	-0.02	0.09	-0.26	0.792	0.956
dx_AD	EN_L6_IT_2	PXDNL	0.07	0.12	0.58	0.564	0.938
dx_AD	IN_ADARB2	PXDNL	0.11	0.08	1.44	0.15	0.634
dx_AD	IN_LAMP5_LHX6	PXDNL	0.02	0.09	0.20	0.843	0.976
dx_AD	IN_LAMP5_RELN	PXDNL	0.00	0.08	0.02	0.983	0.997
dx_AD	IN_PVALB	PXDNL	-0.10	0.08	-1.20	0.231	0.752
dx_AD	IN_PVALB_CHC	PXDNL	0.11	0.10	1.02	0.308	0.817
dx_AD	IN_SST	PXDNL	-0.06	0.07	-0.87	0.385	0.797
dx_AD	IN_VIP	PXDNL	0.06	0.05	1.26	0.209	0.537
dx_AD	Micro	PXDNL	-0.03	0.08	-0.31	0.759	0.912
dx_AD	OPC	PXDNL	0.04	0.06	0.58	0.56	0.898
dx_AD	Oligo	PXDNL	0.15	0.05	3.15	0.00164	0.0262
dx_AD	Astro	PXK	0.01	0.03	0.16	0.872	0.943
dx_AD	EN_L2_3_IT	PXK	0.02	0.03	0.70	0.484	0.737
dx_AD	EN_L3_5_IT_1	PXK	0.07	0.04	1.80	0.0712	0.331
dx_AD	EN_L3_5_IT_2	PXK	0.04	0.03	1.30	0.193	0.505
dx_AD	EN_L3_5_IT_3	PXK	0.07	0.03	1.92	0.0547	0.221
dx_AD	EN_L5_6_NP	PXK	0.02	0.05	0.32	0.751	0.967
dx_AD	EN_L5_ET	PXK	-0.09	0.59	-0.16	0.873	0.999
dx_AD	EN_L6B	PXK	0.00	0.05	0.09	0.927	0.981
dx_AD	EN_L6_CT	PXK	0.04	0.05	0.89	0.372	0.762
dx_AD	EN_L6_IT_1	PXK	0.02	0.04	0.52	0.601	0.902
dx_AD	EN_L6_IT_2	PXK	0.03	0.06	0.53	0.593	0.945
dx_AD	Endo	PXK	0.07	0.11	0.60	0.546	0.926
dx_AD	IN_ADARB2	PXK	0.04	0.04	0.90	0.366	0.799
dx_AD	IN_LAMP5_LHX6	PXK	-0.02	0.05	-0.54	0.589	0.917
dx_AD	IN_LAMP5_RELN	PXK	-0.05	0.04	-1.27	0.205	0.73
dx_AD	IN_PVALB	PXK	-0.00	0.03	-0.02	0.982	0.998
dx_AD	IN_PVALB_CHC	PXK	0.01	0.05	0.19	0.852	0.978
dx_AD	IN_SST	PXK	0.01	0.04	0.20	0.843	0.967
dx_AD	IN_VIP	PXK	0.02	0.03	0.60	0.55	0.805
dx_AD	Micro	PXK	0.09	0.06	1.58	0.115	0.387
dx_AD	OPC	PXK	-0.05	0.03	-1.42	0.157	0.691
dx_AD	Oligo	PXK	0.03	0.03	1.03	0.305	0.559
dx_AD	PC	PXK	-0.03	0.10	-0.34	0.733	0.999
dx_AD	PVM	PXK	0.32	0.15	2.16	0.0309	0.705
dx_AD	VLMC	PXK	0.06	0.10	0.61	0.545	0.805
dx_AD	Astro	PXMP2	0.04	0.09	0.46	0.646	0.821
dx_AD	EN_L2_3_IT	PXMP2	-0.17	0.10	-1.74	0.0823	0.312
dx_AD	EN_L3_5_IT_2	PXMP2	-0.36	0.34	-1.07	0.285	0.603
dx_AD	EN_L3_5_IT_3	PXMP2	-0.32	0.30	-1.08	0.278	0.552
dx_AD	IN_PVALB	PXMP2	-0.01	0.10	-0.13	0.9	0.986
dx_AD	IN_VIP	PXMP2	-0.09	0.11	-0.77	0.442	0.736
dx_AD	Oligo	PXMP2	0.31	0.10	3.05	0.00228	0.0319
dx_AD	Astro	PXMP4	-0.03	0.04	-0.74	0.461	0.694
dx_AD	EN_L2_3_IT	PXMP4	-0.00	0.04	-0.12	0.906	0.964
dx_AD	EN_L3_5_IT_1	PXMP4	0.05	0.08	0.62	0.536	0.81
dx_AD	EN_L3_5_IT_2	PXMP4	-0.02	0.06	-0.29	0.772	0.916
dx_AD	EN_L3_5_IT_3	PXMP4	-0.01	0.06	-0.24	0.81	0.922
dx_AD	EN_L5_6_NP	PXMP4	0.01	0.10	0.12	0.908	0.99
dx_AD	EN_L6B	PXMP4	0.02	0.09	0.24	0.806	0.948
dx_AD	EN_L6_CT	PXMP4	0.07	0.08	0.86	0.391	0.776
dx_AD	EN_L6_IT_1	PXMP4	-0.08	0.08	-0.91	0.363	0.794
dx_AD	EN_L6_IT_2	PXMP4	-0.03	0.10	-0.27	0.785	0.974
dx_AD	IN_ADARB2	PXMP4	0.01	0.10	0.07	0.946	0.993
dx_AD	IN_LAMP5_LHX6	PXMP4	0.01	0.10	0.08	0.933	0.992
dx_AD	IN_LAMP5_RELN	PXMP4	0.10	0.09	1.05	0.292	0.798
dx_AD	IN_PVALB	PXMP4	0.06	0.06	0.97	0.33	0.818
dx_AD	IN_SST	PXMP4	0.07	0.08	0.94	0.347	0.775
dx_AD	IN_VIP	PXMP4	-0.01	0.06	-0.22	0.829	0.939
dx_AD	Micro	PXMP4	-0.05	0.09	-0.56	0.578	0.83
dx_AD	OPC	PXMP4	-0.04	0.06	-0.65	0.518	0.886
dx_AD	Oligo	PXMP4	-0.08	0.03	-2.30	0.0213	0.123
dx_AD	Astro	PXN	0.14	0.05	3.03	0.00244	0.0299
dx_AD	EN_L2_3_IT	PXN	0.19	0.08	2.29	0.0221	0.154
dx_AD	EN_L3_5_IT_1	PXN	0.00	0.34	0.01	0.995	0.998
dx_AD	EN_L3_5_IT_2	PXN	0.01	0.09	0.10	0.918	0.971
dx_AD	EN_L3_5_IT_3	PXN	0.02	0.07	0.28	0.777	0.906
dx_AD	EN_L5_6_NP	PXN	0.17	0.34	0.50	0.616	0.941
dx_AD	EN_L6B	PXN	0.14	0.11	1.24	0.217	0.617
dx_AD	EN_L6_CT	PXN	-0.07	0.35	-0.21	0.836	0.962
dx_AD	EN_L6_IT_1	PXN	-0.06	0.30	-0.20	0.838	0.966
dx_AD	Endo	PXN	0.11	0.11	0.99	0.321	0.846
dx_AD	IN_ADARB2	PXN	0.22	0.09	2.39	0.0167	0.324
dx_AD	IN_LAMP5_LHX6	PXN	0.08	0.10	0.77	0.441	0.874
dx_AD	IN_LAMP5_RELN	PXN	0.09	0.08	1.18	0.239	0.756
dx_AD	IN_PVALB	PXN	0.05	0.07	0.68	0.494	0.892
dx_AD	IN_SST	PXN	-0.05	0.09	-0.56	0.576	0.883
dx_AD	IN_VIP	PXN	0.06	0.05	1.12	0.261	0.59
dx_AD	Micro	PXN	0.02	0.09	0.25	0.801	0.932
dx_AD	OPC	PXN	-0.07	0.05	-1.21	0.224	0.742
dx_AD	Oligo	PXN	-0.03	0.03	-0.87	0.385	0.632
dx_AD	PC	PXN	0.18	0.34	0.54	0.592	0.993
dx_AD	VLMC	PXN	0.26	0.14	1.83	0.0671	0.333
dx_AD	Astro	PXT1	0.10	0.11	0.91	0.364	0.615
dx_AD	EN_L2_3_IT	PXT1	-0.10	0.09	-1.11	0.266	0.556
dx_AD	Oligo	PXT1	0.04	0.09	0.45	0.654	0.829
dx_AD	Astro	PXYLP1	0.28	0.07	4.09	4.39e-05	0.00196
dx_AD	EN_L2_3_IT	PXYLP1	-0.03	0.04	-0.67	0.504	0.75
dx_AD	EN_L3_5_IT_1	PXYLP1	-0.12	0.06	-1.82	0.0694	0.328
dx_AD	EN_L3_5_IT_2	PXYLP1	0.01	0.06	0.10	0.92	0.972
dx_AD	EN_L3_5_IT_3	PXYLP1	-0.01	0.05	-0.28	0.776	0.906
dx_AD	EN_L5_6_NP	PXYLP1	0.04	0.08	0.47	0.635	0.945
dx_AD	EN_L5_ET	PXYLP1	-0.07	0.33	-0.20	0.843	0.999
dx_AD	EN_L6B	PXYLP1	-0.03	0.08	-0.36	0.718	0.919
dx_AD	EN_L6_CT	PXYLP1	0.01	0.07	0.18	0.859	0.966
dx_AD	EN_L6_IT_1	PXYLP1	0.01	0.07	0.20	0.843	0.967
dx_AD	EN_L6_IT_2	PXYLP1	-0.01	0.08	-0.10	0.919	0.99
dx_AD	IN_ADARB2	PXYLP1	-0.06	0.07	-0.85	0.395	0.817
dx_AD	IN_LAMP5_LHX6	PXYLP1	0.00	0.07	0.04	0.97	0.997
dx_AD	IN_LAMP5_RELN	PXYLP1	-0.01	0.06	-0.13	0.894	0.984
dx_AD	IN_PVALB	PXYLP1	-0.01	0.05	-0.12	0.902	0.986
dx_AD	IN_PVALB_CHC	PXYLP1	0.00	0.05	0.05	0.957	0.996
dx_AD	IN_SST	PXYLP1	0.01	0.06	0.10	0.92	0.984
dx_AD	IN_VIP	PXYLP1	0.06	0.04	1.55	0.121	0.425
dx_AD	Micro	PXYLP1	-0.12	0.10	-1.27	0.202	0.514
dx_AD	OPC	PXYLP1	-0.03	0.04	-0.81	0.42	0.85
dx_AD	Oligo	PXYLP1	0.05	0.04	1.18	0.239	0.492
dx_AD	Micro	PYCARD	-0.07	0.10	-0.76	0.445	0.744
dx_AD	Astro	PYCR1	0.27	0.10	2.70	0.00695	0.0588
dx_AD	EN_L2_3_IT	PYCR1	-0.24	0.46	-0.51	0.607	0.813
dx_AD	OPC	PYCR1	0.04	0.09	0.45	0.652	0.927
dx_AD	Oligo	PYCR1	0.05	0.10	0.46	0.644	0.823
dx_AD	Astro	PYCR3	-0.13	0.08	-1.57	0.116	0.324
dx_AD	EN_L2_3_IT	PYCR3	-0.06	0.09	-0.64	0.523	0.763
dx_AD	EN_L3_5_IT_2	PYCR3	-0.08	0.11	-0.77	0.443	0.733
dx_AD	EN_L3_5_IT_3	PYCR3	-0.01	0.11	-0.11	0.914	0.968
dx_AD	IN_PVALB	PYCR3	0.23	0.36	0.65	0.514	0.898
dx_AD	IN_VIP	PYCR3	-0.02	0.12	-0.20	0.838	0.942
dx_AD	Oligo	PYCR3	-0.18	0.08	-2.22	0.0265	0.14
dx_AD	EN_L2_3_IT	PYDC1	0.19	0.12	1.55	0.122	0.38
dx_AD	Astro	PYGB	-0.03	0.05	-0.65	0.514	0.734
dx_AD	EN_L2_3_IT	PYGB	-0.04	0.04	-1.00	0.32	0.608
dx_AD	EN_L3_5_IT_1	PYGB	-0.00	0.06	-0.06	0.949	0.983
dx_AD	EN_L3_5_IT_2	PYGB	-0.04	0.04	-0.79	0.43	0.724
dx_AD	EN_L3_5_IT_3	PYGB	-0.02	0.04	-0.49	0.623	0.819
dx_AD	EN_L5_6_NP	PYGB	-0.16	0.07	-2.34	0.0194	0.467
dx_AD	EN_L5_ET	PYGB	0.22	0.42	0.53	0.594	0.999
dx_AD	EN_L6B	PYGB	-0.05	0.08	-0.71	0.478	0.816
dx_AD	EN_L6_CT	PYGB	-0.17	0.07	-2.26	0.0241	0.22
dx_AD	EN_L6_IT_1	PYGB	-0.09	0.06	-1.61	0.107	0.547
dx_AD	EN_L6_IT_2	PYGB	0.01	0.08	0.08	0.937	0.992
dx_AD	Endo	PYGB	0.23	0.40	0.57	0.568	0.932
dx_AD	IN_ADARB2	PYGB	0.00	0.05	0.05	0.958	0.995
dx_AD	IN_LAMP5_LHX6	PYGB	-0.02	0.07	-0.34	0.733	0.95
dx_AD	IN_LAMP5_RELN	PYGB	0.06	0.06	1.08	0.279	0.788
dx_AD	IN_PVALB	PYGB	-0.04	0.05	-0.90	0.368	0.841
dx_AD	IN_PVALB_CHC	PYGB	-0.08	0.08	-1.01	0.315	0.822
dx_AD	IN_SST	PYGB	-0.01	0.06	-0.19	0.847	0.969
dx_AD	IN_VIP	PYGB	-0.09	0.04	-2.08	0.0377	0.253
dx_AD	Micro	PYGB	0.03	0.06	0.54	0.589	0.837
dx_AD	OPC	PYGB	0.08	0.06	1.22	0.222	0.739
dx_AD	Oligo	PYGB	0.03	0.05	0.64	0.522	0.742
dx_AD	Astro	PYGL	0.09	0.11	0.82	0.413	0.657
dx_AD	EN_L2_3_IT	PYGL	-0.11	0.08	-1.31	0.191	0.474
dx_AD	EN_L3_5_IT_1	PYGL	0.12	0.11	1.06	0.287	0.632
dx_AD	EN_L3_5_IT_2	PYGL	0.12	0.15	0.83	0.409	0.708
dx_AD	EN_L3_5_IT_3	PYGL	0.00	0.10	0.04	0.968	0.988
dx_AD	EN_L5_ET	PYGL	0.11	0.64	0.18	0.859	0.999
dx_AD	EN_L6B	PYGL	-0.11	0.13	-0.87	0.387	0.756
dx_AD	EN_L6_CT	PYGL	-0.16	0.11	-1.40	0.162	0.56
dx_AD	EN_L6_IT_1	PYGL	-0.05	0.11	-0.46	0.648	0.918
dx_AD	EN_L6_IT_2	PYGL	0.57	0.52	1.08	0.278	0.835
dx_AD	IN_PVALB	PYGL	-0.16	0.12	-1.27	0.204	0.728
dx_AD	IN_SST	PYGL	0.02	0.12	0.19	0.849	0.969
dx_AD	IN_VIP	PYGL	0.02	0.14	0.13	0.899	0.965
dx_AD	Micro	PYGL	0.21	0.08	2.61	0.00906	0.0863
dx_AD	OPC	PYGL	0.01	0.06	0.12	0.902	0.988
dx_AD	Oligo	PYGL	0.35	0.09	4.01	5.98e-05	0.00359
dx_AD	PVM	PYGL	0.01	0.13	0.05	0.959	0.993
dx_AD	Astro	PYGM	0.12	0.11	1.10	0.272	0.525
dx_AD	Astro	PYGO1	-0.05	0.04	-1.24	0.214	0.462
dx_AD	EN_L2_3_IT	PYGO1	0.19	0.10	1.88	0.0605	0.265
dx_AD	EN_L3_5_IT_3	PYGO1	-0.19	0.35	-0.54	0.586	0.797
dx_AD	EN_L5_6_NP	PYGO1	0.16	0.13	1.19	0.236	0.808
dx_AD	IN_ADARB2	PYGO1	0.15	0.07	2.26	0.0239	0.368
dx_AD	IN_LAMP5_LHX6	PYGO1	0.07	0.07	0.93	0.351	0.831
dx_AD	IN_LAMP5_RELN	PYGO1	0.15	0.06	2.46	0.014	0.275
dx_AD	IN_PVALB	PYGO1	0.03	0.04	0.63	0.526	0.902
dx_AD	IN_PVALB_CHC	PYGO1	0.06	0.10	0.60	0.547	0.909
dx_AD	IN_SST	PYGO1	0.06	0.05	1.14	0.253	0.712
dx_AD	IN_VIP	PYGO1	0.06	0.04	1.37	0.171	0.494
dx_AD	OPC	PYGO1	0.01	0.03	0.40	0.686	0.938
dx_AD	Oligo	PYGO1	0.07	0.08	0.87	0.387	0.634
dx_AD	Astro	PYGO2	0.05	0.06	0.94	0.347	0.6
dx_AD	EN_L2_3_IT	PYGO2	0.03	0.05	0.49	0.625	0.825
dx_AD	EN_L3_5_IT_1	PYGO2	0.02	0.08	0.24	0.811	0.935
dx_AD	EN_L3_5_IT_2	PYGO2	0.00	0.06	0.00	0.997	0.999
dx_AD	EN_L3_5_IT_3	PYGO2	0.06	0.06	0.92	0.356	0.626
dx_AD	EN_L5_6_NP	PYGO2	0.74	0.43	1.70	0.0891	0.665
dx_AD	EN_L6_CT	PYGO2	-0.25	0.37	-0.68	0.497	0.84
dx_AD	EN_L6_IT_1	PYGO2	0.42	0.38	1.11	0.269	0.735
dx_AD	IN_LAMP5_RELN	PYGO2	-0.02	0.11	-0.13	0.894	0.984
dx_AD	IN_PVALB	PYGO2	-0.00	0.08	-0.06	0.955	0.994
dx_AD	IN_SST	PYGO2	-0.01	0.10	-0.09	0.926	0.984
dx_AD	IN_VIP	PYGO2	0.16	0.08	2.07	0.0383	0.255
dx_AD	Micro	PYGO2	0.13	0.09	1.58	0.115	0.387
dx_AD	OPC	PYGO2	0.10	0.07	1.33	0.185	0.711
dx_AD	Oligo	PYGO2	0.10	0.05	2.03	0.0424	0.184
dx_AD	Adaptive	PYHIN1	-0.24	0.17	-1.44	0.149	0.816
dx_AD	Astro	PYHIN1	-0.06	0.09	-0.71	0.478	0.706
dx_AD	EN_L2_3_IT	PYHIN1	-0.07	0.08	-0.78	0.435	0.704
dx_AD	EN_L3_5_IT_2	PYHIN1	-0.18	0.10	-1.73	0.0828	0.33
dx_AD	EN_L3_5_IT_3	PYHIN1	-0.06	0.10	-0.65	0.518	0.753
dx_AD	IN_PVALB	PYHIN1	0.00	0.11	0.04	0.968	0.996
dx_AD	IN_VIP	PYHIN1	-0.06	0.11	-0.49	0.622	0.846
dx_AD	OPC	PYHIN1	-0.20	0.11	-1.79	0.0731	0.583
dx_AD	Oligo	PYHIN1	-0.05	0.07	-0.73	0.464	0.698
dx_AD	Astro	PYM1	-0.03	0.05	-0.57	0.567	0.772
dx_AD	EN_L2_3_IT	PYM1	-0.09	0.05	-1.83	0.0675	0.282
dx_AD	EN_L3_5_IT_1	PYM1	-0.13	0.09	-1.43	0.153	0.477
dx_AD	EN_L3_5_IT_2	PYM1	-0.11	0.07	-1.46	0.143	0.437
dx_AD	EN_L3_5_IT_3	PYM1	-0.10	0.08	-1.33	0.184	0.445
dx_AD	EN_L6B	PYM1	0.39	0.40	0.98	0.328	0.713
dx_AD	EN_L6_CT	PYM1	0.10	0.38	0.26	0.795	0.949
dx_AD	EN_L6_IT_1	PYM1	-0.14	0.11	-1.33	0.182	0.656
dx_AD	IN_ADARB2	PYM1	0.13	0.38	0.33	0.739	0.941
dx_AD	IN_LAMP5_RELN	PYM1	-0.13	0.10	-1.22	0.221	0.741
dx_AD	IN_PVALB	PYM1	-0.08	0.07	-1.05	0.295	0.798
dx_AD	IN_SST	PYM1	-0.03	0.09	-0.39	0.694	0.925
dx_AD	IN_VIP	PYM1	-0.11	0.07	-1.47	0.143	0.459
dx_AD	Micro	PYM1	-0.02	0.07	-0.33	0.741	0.906
dx_AD	OPC	PYM1	-0.08	0.08	-1.06	0.289	0.786
dx_AD	Oligo	PYM1	-0.08	0.04	-1.94	0.0529	0.209
dx_AD	Astro	PYROXD1	-0.03	0.04	-0.80	0.421	0.664
dx_AD	EN_L2_3_IT	PYROXD1	-0.00	0.04	-0.11	0.909	0.965
dx_AD	EN_L3_5_IT_1	PYROXD1	0.16	0.07	2.31	0.021	0.183
dx_AD	EN_L3_5_IT_2	PYROXD1	0.04	0.05	0.68	0.493	0.771
dx_AD	EN_L3_5_IT_3	PYROXD1	0.08	0.05	1.71	0.0879	0.292
dx_AD	EN_L5_6_NP	PYROXD1	0.08	0.10	0.85	0.393	0.879
dx_AD	EN_L6B	PYROXD1	0.07	0.10	0.78	0.435	0.789
dx_AD	EN_L6_CT	PYROXD1	0.13	0.08	1.60	0.111	0.476
dx_AD	EN_L6_IT_1	PYROXD1	-0.03	0.09	-0.35	0.727	0.941
dx_AD	EN_L6_IT_2	PYROXD1	0.12	0.10	1.19	0.236	0.808
dx_AD	Endo	PYROXD1	0.20	0.36	0.56	0.578	0.932
dx_AD	IN_ADARB2	PYROXD1	0.15	0.08	1.93	0.054	0.472
dx_AD	IN_LAMP5_LHX6	PYROXD1	-0.05	0.10	-0.51	0.608	0.919
dx_AD	IN_LAMP5_RELN	PYROXD1	0.10	0.08	1.34	0.181	0.705
dx_AD	IN_PVALB	PYROXD1	0.04	0.05	0.70	0.481	0.886
dx_AD	IN_PVALB_CHC	PYROXD1	-0.10	0.10	-1.06	0.291	0.807
dx_AD	IN_SST	PYROXD1	0.08	0.07	1.19	0.233	0.697
dx_AD	IN_VIP	PYROXD1	0.04	0.04	0.83	0.405	0.709
dx_AD	Micro	PYROXD1	-0.15	0.06	-2.52	0.0119	0.101
dx_AD	OPC	PYROXD1	0.09	0.05	1.88	0.06	0.548
dx_AD	Oligo	PYROXD1	-0.14	0.04	-4.10	4.12e-05	0.00279
dx_AD	Astro	PYROXD2	0.22	0.05	4.31	1.61e-05	0.000955
dx_AD	EN_L2_3_IT	PYROXD2	-0.02	0.09	-0.27	0.785	0.91
dx_AD	EN_L3_5_IT_2	PYROXD2	-0.05	0.11	-0.43	0.665	0.866
dx_AD	EN_L3_5_IT_3	PYROXD2	0.01	0.10	0.05	0.957	0.984
dx_AD	EN_L6_IT_1	PYROXD2	-0.44	0.37	-1.20	0.232	0.703
dx_AD	IN_LAMP5_RELN	PYROXD2	0.06	0.11	0.51	0.612	0.93
dx_AD	IN_PVALB	PYROXD2	0.00	0.10	0.05	0.961	0.995
dx_AD	IN_SST	PYROXD2	-0.11	0.12	-0.97	0.333	0.767
dx_AD	IN_VIP	PYROXD2	-0.12	0.10	-1.24	0.215	0.542
dx_AD	Micro	PYROXD2	0.05	0.09	0.58	0.562	0.822
dx_AD	Oligo	PYROXD2	0.01	0.05	0.11	0.911	0.964
dx_AD	Astro	PYY	0.09	0.10	0.86	0.389	0.637
dx_AD	EN_L2_3_IT	PYY	-0.19	0.07	-2.54	0.0111	0.105
dx_AD	EN_L3_5_IT_1	PYY	-0.09	0.11	-0.84	0.403	0.722
dx_AD	EN_L3_5_IT_2	PYY	-0.06	0.08	-0.68	0.494	0.771
dx_AD	EN_L3_5_IT_3	PYY	-0.02	0.09	-0.22	0.829	0.931
dx_AD	EN_L6_IT_1	PYY	-0.05	0.36	-0.14	0.892	0.98
dx_AD	EN_L6_IT_2	PYY	0.45	0.34	1.33	0.183	0.76
dx_AD	IN_PVALB	PYY	0.05	0.09	0.57	0.571	0.914
dx_AD	IN_SST	PYY	0.47	0.36	1.30	0.193	0.662
dx_AD	IN_VIP	PYY	-0.04	0.11	-0.33	0.739	0.901
dx_AD	Oligo	PYY	-0.05	0.08	-0.59	0.552	0.763
dx_AD	Adaptive	PZP	-0.22	0.33	-0.67	0.501	0.934
dx_AD	Astro	PZP	-0.09	0.11	-0.79	0.429	0.67
dx_AD	EN_L2_3_IT	PZP	-0.01	0.10	-0.07	0.944	0.979
dx_AD	EN_L3_5_IT_1	PZP	-0.07	0.11	-0.65	0.515	0.796
dx_AD	EN_L3_5_IT_2	PZP	0.05	0.11	0.50	0.619	0.844
dx_AD	EN_L3_5_IT_3	PZP	0.08	0.10	0.86	0.39	0.656
dx_AD	EN_L5_6_NP	PZP	0.30	0.15	2.06	0.0399	0.566
dx_AD	EN_L6B	PZP	0.03	0.14	0.20	0.844	0.959
dx_AD	EN_L6_CT	PZP	0.06	0.13	0.48	0.628	0.894
dx_AD	EN_L6_IT_1	PZP	0.13	0.13	1.02	0.31	0.761
dx_AD	EN_L6_IT_2	PZP	-0.06	0.16	-0.40	0.686	0.959
dx_AD	IN_ADARB2	PZP	-0.13	0.12	-1.12	0.261	0.73
dx_AD	IN_LAMP5_RELN	PZP	-0.10	0.14	-0.74	0.458	0.882
dx_AD	IN_PVALB	PZP	0.09	0.13	0.71	0.476	0.885
dx_AD	IN_SST	PZP	-0.05	0.13	-0.42	0.671	0.918
dx_AD	IN_VIP	PZP	-0.06	0.11	-0.56	0.579	0.823
dx_AD	OPC	PZP	-0.21	0.10	-2.19	0.0283	0.451
dx_AD	Oligo	PZP	-0.16	0.09	-1.73	0.083	0.27
dx_AD	Astro	QARS1	-0.12	0.05	-2.58	0.00974	0.0727
dx_AD	EN_L2_3_IT	QARS1	-0.13	0.06	-2.25	0.0244	0.163
dx_AD	EN_L3_5_IT_1	QARS1	-0.06	0.10	-0.64	0.523	0.802
dx_AD	EN_L3_5_IT_2	QARS1	-0.06	0.08	-0.81	0.419	0.716
dx_AD	EN_L3_5_IT_3	QARS1	0.00	0.07	0.04	0.968	0.988
dx_AD	EN_L6B	QARS1	0.36	0.32	1.11	0.267	0.665
dx_AD	EN_L6_CT	QARS1	0.51	0.37	1.38	0.166	0.567
dx_AD	EN_L6_IT_1	QARS1	-0.26	0.10	-2.53	0.0113	0.21
dx_AD	IN_ADARB2	QARS1	-0.15	0.10	-1.53	0.125	0.605
dx_AD	IN_LAMP5_RELN	QARS1	-0.12	0.11	-1.04	0.3	0.804
dx_AD	IN_PVALB	QARS1	-0.09	0.07	-1.27	0.204	0.728
dx_AD	IN_SST	QARS1	-0.07	0.09	-0.78	0.433	0.819
dx_AD	IN_VIP	QARS1	-0.17	0.08	-2.27	0.0231	0.204
dx_AD	Micro	QARS1	-0.02	0.07	-0.26	0.794	0.928
dx_AD	OPC	QARS1	-0.08	0.07	-1.19	0.234	0.749
dx_AD	Oligo	QARS1	-0.07	0.04	-1.72	0.0851	0.275
dx_AD	Astro	QDPR	0.05	0.05	1.07	0.287	0.541
dx_AD	EN_L2_3_IT	QDPR	0.01	0.03	0.41	0.682	0.857
dx_AD	EN_L3_5_IT_1	QDPR	0.00	0.04	0.11	0.915	0.973
dx_AD	EN_L3_5_IT_2	QDPR	0.06	0.04	1.52	0.13	0.417
dx_AD	EN_L3_5_IT_3	QDPR	0.09	0.04	2.30	0.0217	0.126
dx_AD	EN_L5_6_NP	QDPR	-0.01	0.06	-0.14	0.887	0.987
dx_AD	EN_L5_ET	QDPR	0.20	0.38	0.53	0.597	0.999
dx_AD	EN_L6B	QDPR	0.11	0.06	1.79	0.0734	0.4
dx_AD	EN_L6_CT	QDPR	0.11	0.05	2.36	0.0185	0.189
dx_AD	EN_L6_IT_1	QDPR	0.06	0.05	1.11	0.266	0.733
dx_AD	EN_L6_IT_2	QDPR	0.07	0.06	1.24	0.215	0.788
dx_AD	Endo	QDPR	0.17	0.37	0.47	0.636	0.945
dx_AD	IN_ADARB2	QDPR	0.00	0.05	0.05	0.963	0.996
dx_AD	IN_LAMP5_LHX6	QDPR	-0.08	0.07	-1.16	0.245	0.769
dx_AD	IN_LAMP5_RELN	QDPR	-0.01	0.05	-0.16	0.875	0.981
dx_AD	IN_PVALB	QDPR	0.02	0.04	0.49	0.627	0.929
dx_AD	IN_PVALB_CHC	QDPR	0.11	0.08	1.41	0.158	0.687
dx_AD	IN_SST	QDPR	0.04	0.05	0.96	0.338	0.771
dx_AD	IN_VIP	QDPR	0.06	0.04	1.75	0.0804	0.358
dx_AD	Micro	QDPR	0.08	0.06	1.39	0.164	0.461
dx_AD	OPC	QDPR	0.05	0.04	1.22	0.221	0.739
dx_AD	Oligo	QDPR	0.30	0.06	5.05	4.48e-07	0.000198
dx_AD	PC	QDPR	-0.09	0.36	-0.25	0.8	0.999
dx_AD	Adaptive	QKI	-0.25	0.14	-1.74	0.0818	0.703
dx_AD	Astro	QKI	0.01	0.03	0.32	0.751	0.883
dx_AD	EN_L2_3_IT	QKI	0.10	0.05	1.95	0.0507	0.24
dx_AD	EN_L3_5_IT_1	QKI	0.11	0.07	1.55	0.12	0.426
dx_AD	EN_L3_5_IT_2	QKI	0.12	0.06	1.91	0.0558	0.266
dx_AD	EN_L3_5_IT_3	QKI	0.09	0.05	1.82	0.0686	0.252
dx_AD	EN_L5_6_NP	QKI	-0.01	0.09	-0.15	0.879	0.987
dx_AD	EN_L5_ET	QKI	-0.43	0.71	-0.61	0.54	0.999
dx_AD	EN_L6B	QKI	0.10	0.09	1.13	0.258	0.659
dx_AD	EN_L6_CT	QKI	0.16	0.06	2.70	0.0069	0.108
dx_AD	EN_L6_IT_1	QKI	0.07	0.06	1.21	0.225	0.698
dx_AD	EN_L6_IT_2	QKI	0.05	0.09	0.51	0.609	0.946
dx_AD	Endo	QKI	-0.12	0.06	-1.95	0.0507	0.556
dx_AD	IN_ADARB2	QKI	-0.00	0.03	-0.12	0.907	0.985
dx_AD	IN_LAMP5_LHX6	QKI	0.14	0.04	3.78	0.000158	0.0229
dx_AD	IN_LAMP5_RELN	QKI	0.10	0.03	3.05	0.00227	0.103
dx_AD	IN_PVALB	QKI	0.01	0.03	0.44	0.656	0.937
dx_AD	IN_PVALB_CHC	QKI	0.10	0.04	2.86	0.00426	0.148
dx_AD	IN_SST	QKI	0.09	0.03	2.76	0.0057	0.168
dx_AD	IN_VIP	QKI	0.01	0.03	0.18	0.855	0.948
dx_AD	Micro	QKI	-0.03	0.03	-0.79	0.427	0.73
dx_AD	OPC	QKI	0.04	0.03	1.31	0.191	0.717
dx_AD	Oligo	QKI	0.04	0.03	1.55	0.121	0.335
dx_AD	PC	QKI	-0.12	0.07	-1.81	0.0696	0.979
dx_AD	PVM	QKI	0.06	0.08	0.80	0.425	0.932
dx_AD	SMC	QKI	0.03	0.16	0.18	0.857	0.999
dx_AD	VLMC	QKI	0.07	0.07	1.04	0.299	0.638
dx_AD	EN_L2_3_IT	QPCT	0.04	0.07	0.57	0.568	0.79
dx_AD	EN_L3_5_IT_2	QPCT	-0.02	0.08	-0.19	0.849	0.946
dx_AD	EN_L3_5_IT_3	QPCT	0.02	0.06	0.30	0.764	0.899
dx_AD	EN_L6_CT	QPCT	0.32	0.43	0.74	0.461	0.822
dx_AD	EN_L6_IT_1	QPCT	-0.04	0.11	-0.36	0.718	0.939
dx_AD	IN_PVALB	QPCT	0.05	0.11	0.48	0.628	0.929
dx_AD	IN_SST	QPCT	-0.23	0.11	-1.99	0.0468	0.406
dx_AD	IN_VIP	QPCT	0.04	0.08	0.47	0.635	0.852
dx_AD	Oligo	QPCT	0.05	0.09	0.53	0.599	0.795
dx_AD	Astro	QPCTL	-0.01	0.08	-0.15	0.881	0.948
dx_AD	EN_L2_3_IT	QPCTL	0.01	0.05	0.25	0.801	0.916
dx_AD	EN_L3_5_IT_1	QPCTL	0.08	0.10	0.88	0.38	0.708
dx_AD	EN_L3_5_IT_2	QPCTL	-0.05	0.07	-0.69	0.492	0.77
dx_AD	EN_L3_5_IT_3	QPCTL	-0.07	0.07	-1.09	0.277	0.551
dx_AD	EN_L5_6_NP	QPCTL	-0.41	0.35	-1.15	0.251	0.814
dx_AD	EN_L6B	QPCTL	-0.02	0.35	-0.06	0.956	0.989
dx_AD	EN_L6_CT	QPCTL	-0.00	0.10	-0.01	0.988	0.996
dx_AD	EN_L6_IT_1	QPCTL	-0.17	0.10	-1.72	0.0862	0.507
dx_AD	EN_L6_IT_2	QPCTL	0.45	0.41	1.12	0.263	0.822
dx_AD	IN_ADARB2	QPCTL	0.01	0.10	0.09	0.931	0.989
dx_AD	IN_LAMP5_RELN	QPCTL	0.08	0.10	0.73	0.466	0.884
dx_AD	IN_PVALB	QPCTL	-0.07	0.07	-1.08	0.279	0.791
dx_AD	IN_SST	QPCTL	-0.16	0.08	-2.01	0.0446	0.399
dx_AD	IN_VIP	QPCTL	-0.02	0.07	-0.30	0.768	0.914
dx_AD	OPC	QPCTL	0.06	0.08	0.72	0.472	0.868
dx_AD	Oligo	QPCTL	0.11	0.05	2.02	0.0433	0.187
dx_AD	Astro	QPRT	0.01	0.06	0.25	0.804	0.912
dx_AD	EN_L2_3_IT	QPRT	-0.10	0.09	-1.11	0.268	0.558
dx_AD	EN_L3_5_IT_1	QPRT	0.19	0.42	0.46	0.647	0.869
dx_AD	EN_L3_5_IT_2	QPRT	-0.05	0.09	-0.51	0.608	0.838
dx_AD	EN_L3_5_IT_3	QPRT	0.04	0.07	0.59	0.555	0.778
dx_AD	EN_L6_IT_1	QPRT	-0.07	0.11	-0.65	0.513	0.869
dx_AD	IN_ADARB2	QPRT	0.04	0.10	0.40	0.692	0.924
dx_AD	IN_LAMP5_LHX6	QPRT	-0.23	0.38	-0.60	0.55	0.907
dx_AD	IN_LAMP5_RELN	QPRT	0.04	0.10	0.41	0.681	0.944
dx_AD	IN_PVALB	QPRT	0.02	0.05	0.31	0.754	0.96
dx_AD	IN_SST	QPRT	0.10	0.10	1.02	0.306	0.75
dx_AD	IN_VIP	QPRT	-0.03	0.07	-0.46	0.648	0.857
dx_AD	Micro	QPRT	-0.11	0.07	-1.46	0.144	0.433
dx_AD	OPC	QPRT	0.05	0.05	1.04	0.297	0.79
dx_AD	Oligo	QPRT	-0.06	0.06	-0.88	0.377	0.627
dx_AD	EN_L2_3_IT	QRFPR	-0.26	0.15	-1.75	0.0797	0.307
dx_AD	EN_L5_6_NP	QRFPR	0.02	0.11	0.18	0.86	0.983
dx_AD	EN_L6B	QRFPR	-0.05	0.21	-0.27	0.789	0.942
dx_AD	IN_PVALB	QRFPR	-0.38	0.18	-2.09	0.0366	0.406
dx_AD	IN_SST	QRFPR	0.27	0.12	2.20	0.0276	0.336
dx_AD	Astro	QRICH1	-0.05	0.04	-1.51	0.131	0.346
dx_AD	EN_L2_3_IT	QRICH1	-0.05	0.04	-1.38	0.168	0.445
dx_AD	EN_L3_5_IT_1	QRICH1	-0.02	0.05	-0.48	0.63	0.859
dx_AD	EN_L3_5_IT_2	QRICH1	-0.10	0.04	-2.44	0.0147	0.125
dx_AD	EN_L3_5_IT_3	QRICH1	-0.07	0.04	-1.69	0.0917	0.3
dx_AD	EN_L5_6_NP	QRICH1	-0.13	0.07	-1.83	0.0676	0.64
dx_AD	EN_L5_ET	QRICH1	-0.47	0.53	-0.90	0.37	0.999
dx_AD	EN_L6B	QRICH1	-0.11	0.07	-1.64	0.101	0.459
dx_AD	EN_L6_CT	QRICH1	-0.10	0.06	-1.75	0.0802	0.409
dx_AD	EN_L6_IT_1	QRICH1	-0.10	0.05	-1.89	0.0588	0.435
dx_AD	EN_L6_IT_2	QRICH1	-0.05	0.07	-0.74	0.458	0.917
dx_AD	Endo	QRICH1	-0.36	0.23	-1.58	0.115	0.682
dx_AD	IN_ADARB2	QRICH1	-0.08	0.06	-1.50	0.133	0.612
dx_AD	IN_LAMP5_LHX6	QRICH1	-0.08	0.06	-1.35	0.176	0.702
dx_AD	IN_LAMP5_RELN	QRICH1	-0.04	0.05	-0.84	0.4	0.858
dx_AD	IN_PVALB	QRICH1	-0.07	0.04	-1.70	0.089	0.562
dx_AD	IN_PVALB_CHC	QRICH1	0.01	0.07	0.15	0.88	0.983
dx_AD	IN_SST	QRICH1	-0.06	0.05	-1.24	0.215	0.682
dx_AD	IN_VIP	QRICH1	-0.03	0.04	-0.85	0.397	0.702
dx_AD	Micro	QRICH1	-0.02	0.04	-0.43	0.668	0.875
dx_AD	OPC	QRICH1	-0.03	0.04	-0.71	0.477	0.872
dx_AD	Oligo	QRICH1	-0.00	0.03	-0.08	0.937	0.974
dx_AD	PC	QRICH1	-0.09	0.32	-0.29	0.77	0.999
dx_AD	VLMC	QRICH1	0.12	0.11	1.08	0.281	0.619
dx_AD	Astro	QRICH2	0.28	0.07	4.14	3.49e-05	0.00163
dx_AD	EN_L2_3_IT	QRICH2	0.11	0.05	1.98	0.0473	0.231
dx_AD	EN_L3_5_IT_1	QRICH2	0.18	0.08	2.09	0.0363	0.243
dx_AD	EN_L3_5_IT_2	QRICH2	0.15	0.07	2.21	0.0268	0.176
dx_AD	EN_L3_5_IT_3	QRICH2	0.08	0.06	1.27	0.205	0.47
dx_AD	EN_L5_6_NP	QRICH2	0.12	0.11	1.05	0.295	0.835
dx_AD	EN_L6B	QRICH2	-0.02	0.10	-0.18	0.859	0.964
dx_AD	EN_L6_CT	QRICH2	0.02	0.09	0.17	0.866	0.967
dx_AD	EN_L6_IT_1	QRICH2	0.15	0.09	1.61	0.108	0.55
dx_AD	EN_L6_IT_2	QRICH2	0.11	0.12	0.93	0.353	0.881
dx_AD	IN_ADARB2	QRICH2	0.08	0.09	0.89	0.371	0.803
dx_AD	IN_LAMP5_LHX6	QRICH2	0.08	0.08	0.93	0.351	0.831
dx_AD	IN_LAMP5_RELN	QRICH2	0.10	0.08	1.28	0.202	0.726
dx_AD	IN_PVALB	QRICH2	0.12	0.05	2.28	0.0226	0.332
dx_AD	IN_PVALB_CHC	QRICH2	0.12	0.09	1.43	0.153	0.68
dx_AD	IN_SST	QRICH2	0.06	0.07	0.89	0.376	0.794
dx_AD	IN_VIP	QRICH2	0.16	0.06	2.71	0.00668	0.113
dx_AD	Micro	QRICH2	0.16	0.10	1.61	0.106	0.372
dx_AD	OPC	QRICH2	0.10	0.07	1.43	0.153	0.687
dx_AD	Oligo	QRICH2	0.15	0.06	2.53	0.0116	0.0856
dx_AD	Astro	QRSL1	0.04	0.04	1.08	0.278	0.531
dx_AD	EN_L2_3_IT	QRSL1	0.01	0.04	0.37	0.712	0.873
dx_AD	EN_L3_5_IT_1	QRSL1	0.04	0.07	0.62	0.538	0.811
dx_AD	EN_L3_5_IT_2	QRSL1	0.02	0.05	0.48	0.63	0.85
dx_AD	EN_L3_5_IT_3	QRSL1	0.03	0.05	0.56	0.577	0.792
dx_AD	EN_L5_6_NP	QRSL1	0.08	0.10	0.87	0.385	0.879
dx_AD	EN_L6B	QRSL1	0.04	0.09	0.41	0.679	0.907
dx_AD	EN_L6_CT	QRSL1	-0.07	0.08	-0.90	0.366	0.757
dx_AD	EN_L6_IT_1	QRSL1	0.04	0.07	0.58	0.564	0.889
dx_AD	EN_L6_IT_2	QRSL1	0.03	0.10	0.26	0.796	0.975
dx_AD	Endo	QRSL1	-0.25	0.35	-0.73	0.468	0.905
dx_AD	IN_ADARB2	QRSL1	0.08	0.07	1.10	0.273	0.738
dx_AD	IN_LAMP5_LHX6	QRSL1	-0.05	0.08	-0.57	0.571	0.911
dx_AD	IN_LAMP5_RELN	QRSL1	0.06	0.07	0.93	0.351	0.832
dx_AD	IN_PVALB	QRSL1	0.05	0.05	0.86	0.389	0.852
dx_AD	IN_PVALB_CHC	QRSL1	0.12	0.09	1.34	0.18	0.709
dx_AD	IN_SST	QRSL1	-0.03	0.06	-0.41	0.679	0.921
dx_AD	IN_VIP	QRSL1	0.01	0.05	0.17	0.865	0.953
dx_AD	Micro	QRSL1	-0.02	0.05	-0.41	0.679	0.88
dx_AD	OPC	QRSL1	0.03	0.04	0.87	0.382	0.834
dx_AD	Oligo	QRSL1	-0.00	0.03	-0.05	0.96	0.984
dx_AD	PC	QRSL1	-0.05	0.46	-0.10	0.919	0.999
dx_AD	Astro	QSER1	0.09	0.03	3.10	0.00194	0.0258
dx_AD	EN_L2_3_IT	QSER1	0.01	0.02	0.26	0.791	0.912
dx_AD	EN_L3_5_IT_1	QSER1	0.05	0.04	1.23	0.219	0.561
dx_AD	EN_L3_5_IT_2	QSER1	-0.02	0.03	-0.65	0.518	0.787
dx_AD	EN_L3_5_IT_3	QSER1	0.02	0.03	0.59	0.556	0.778
dx_AD	EN_L5_6_NP	QSER1	-0.00	0.05	-0.08	0.935	0.991
dx_AD	EN_L5_ET	QSER1	-0.24	0.36	-0.67	0.5	0.999
dx_AD	EN_L6B	QSER1	-0.03	0.05	-0.56	0.577	0.865
dx_AD	EN_L6_CT	QSER1	-0.02	0.04	-0.57	0.566	0.869
dx_AD	EN_L6_IT_1	QSER1	0.04	0.05	0.78	0.436	0.834
dx_AD	EN_L6_IT_2	QSER1	0.04	0.05	0.71	0.48	0.919
dx_AD	Endo	QSER1	-0.10	0.12	-0.83	0.408	0.878
dx_AD	IN_ADARB2	QSER1	-0.03	0.04	-0.78	0.435	0.838
dx_AD	IN_LAMP5_LHX6	QSER1	0.06	0.05	1.19	0.233	0.761
dx_AD	IN_LAMP5_RELN	QSER1	0.01	0.04	0.17	0.869	0.98
dx_AD	IN_PVALB	QSER1	0.00	0.03	0.07	0.943	0.993
dx_AD	IN_PVALB_CHC	QSER1	0.00	0.06	0.06	0.952	0.995
dx_AD	IN_SST	QSER1	0.07	0.03	2.13	0.0334	0.361
dx_AD	IN_VIP	QSER1	0.00	0.03	0.00	0.997	1
dx_AD	Micro	QSER1	0.01	0.04	0.18	0.855	0.95
dx_AD	OPC	QSER1	0.05	0.03	1.56	0.119	0.658
dx_AD	Oligo	QSER1	0.07	0.02	2.77	0.00566	0.055
dx_AD	PC	QSER1	-0.04	0.13	-0.29	0.771	0.999
dx_AD	PVM	QSER1	0.27	0.13	2.07	0.0387	0.723
dx_AD	VLMC	QSER1	0.18	0.10	1.74	0.0812	0.363
dx_AD	Astro	QSOX1	-0.04	0.07	-0.54	0.588	0.784
dx_AD	EN_L2_3_IT	QSOX1	0.02	0.04	0.49	0.625	0.825
dx_AD	EN_L3_5_IT_1	QSOX1	0.01	0.06	0.18	0.855	0.952
dx_AD	EN_L3_5_IT_2	QSOX1	-0.01	0.05	-0.22	0.823	0.934
dx_AD	EN_L3_5_IT_3	QSOX1	-0.07	0.05	-1.45	0.147	0.392
dx_AD	EN_L5_6_NP	QSOX1	0.01	0.07	0.16	0.871	0.985
dx_AD	EN_L6B	QSOX1	-0.09	0.08	-1.16	0.245	0.649
dx_AD	EN_L6_CT	QSOX1	-0.08	0.07	-1.24	0.214	0.621
dx_AD	EN_L6_IT_1	QSOX1	-0.00	0.06	-0.06	0.953	0.993
dx_AD	EN_L6_IT_2	QSOX1	0.03	0.08	0.41	0.683	0.959
dx_AD	IN_ADARB2	QSOX1	0.06	0.07	0.85	0.396	0.818
dx_AD	IN_LAMP5_LHX6	QSOX1	0.03	0.06	0.41	0.679	0.939
dx_AD	IN_LAMP5_RELN	QSOX1	0.13	0.06	2.06	0.039	0.43
dx_AD	IN_PVALB	QSOX1	0.06	0.05	1.35	0.176	0.697
dx_AD	IN_PVALB_CHC	QSOX1	0.11	0.11	0.94	0.345	0.834
dx_AD	IN_SST	QSOX1	-0.09	0.06	-1.49	0.136	0.589
dx_AD	IN_VIP	QSOX1	0.11	0.04	2.80	0.00516	0.101
dx_AD	Micro	QSOX1	0.01	0.06	0.23	0.818	0.936
dx_AD	OPC	QSOX1	0.07	0.05	1.52	0.128	0.663
dx_AD	Oligo	QSOX1	-0.03	0.03	-0.83	0.405	0.651
dx_AD	Astro	QSOX2	-0.05	0.05	-1.04	0.299	0.553
dx_AD	EN_L2_3_IT	QSOX2	0.06	0.04	1.39	0.164	0.44
dx_AD	EN_L3_5_IT_1	QSOX2	0.05	0.06	0.77	0.439	0.749
dx_AD	EN_L3_5_IT_2	QSOX2	0.04	0.06	0.72	0.469	0.754
dx_AD	EN_L3_5_IT_3	QSOX2	-0.01	0.06	-0.21	0.83	0.931
dx_AD	EN_L5_6_NP	QSOX2	-0.10	0.11	-0.86	0.392	0.879
dx_AD	EN_L6B	QSOX2	-0.07	0.09	-0.76	0.449	0.797
dx_AD	EN_L6_CT	QSOX2	-0.07	0.08	-0.87	0.385	0.773
dx_AD	EN_L6_IT_1	QSOX2	0.11	0.08	1.44	0.151	0.615
dx_AD	EN_L6_IT_2	QSOX2	0.05	0.11	0.51	0.611	0.946
dx_AD	IN_ADARB2	QSOX2	-0.00	0.08	-0.04	0.968	0.996
dx_AD	IN_LAMP5_LHX6	QSOX2	0.11	0.08	1.36	0.174	0.699
dx_AD	IN_LAMP5_RELN	QSOX2	-0.03	0.07	-0.44	0.66	0.942
dx_AD	IN_PVALB	QSOX2	-0.02	0.06	-0.33	0.745	0.958
dx_AD	IN_PVALB_CHC	QSOX2	-0.09	0.10	-0.91	0.364	0.846
dx_AD	IN_SST	QSOX2	-0.06	0.07	-0.85	0.394	0.802
dx_AD	IN_VIP	QSOX2	-0.06	0.05	-1.13	0.259	0.588
dx_AD	Micro	QSOX2	0.14	0.08	1.83	0.0679	0.286
dx_AD	OPC	QSOX2	-0.03	0.06	-0.53	0.598	0.911
dx_AD	Oligo	QSOX2	0.10	0.04	2.56	0.0104	0.0797
dx_AD	Astro	QTRT1	-0.07	0.05	-1.51	0.132	0.347
dx_AD	EN_L2_3_IT	QTRT1	-0.10	0.04	-2.13	0.0336	0.193
dx_AD	EN_L3_5_IT_1	QTRT1	-0.05	0.06	-0.80	0.421	0.736
dx_AD	EN_L3_5_IT_2	QTRT1	-0.09	0.05	-1.86	0.0625	0.284
dx_AD	EN_L3_5_IT_3	QTRT1	-0.14	0.05	-2.56	0.0105	0.0811
dx_AD	EN_L5_6_NP	QTRT1	-0.25	0.09	-2.81	0.00495	0.337
dx_AD	EN_L5_ET	QTRT1	-0.08	0.62	-0.13	0.896	0.999
dx_AD	EN_L6B	QTRT1	-0.14	0.09	-1.59	0.112	0.477
dx_AD	EN_L6_CT	QTRT1	-0.06	0.07	-0.86	0.39	0.775
dx_AD	EN_L6_IT_1	QTRT1	-0.17	0.07	-2.53	0.0115	0.212
dx_AD	EN_L6_IT_2	QTRT1	-0.06	0.09	-0.70	0.483	0.919
dx_AD	IN_ADARB2	QTRT1	-0.09	0.07	-1.23	0.219	0.697
dx_AD	IN_LAMP5_LHX6	QTRT1	-0.08	0.08	-0.99	0.321	0.813
dx_AD	IN_LAMP5_RELN	QTRT1	-0.15	0.07	-2.19	0.0285	0.378
dx_AD	IN_PVALB	QTRT1	-0.11	0.05	-2.05	0.0407	0.425
dx_AD	IN_PVALB_CHC	QTRT1	-0.10	0.09	-1.12	0.264	0.786
dx_AD	IN_SST	QTRT1	-0.10	0.06	-1.68	0.0923	0.517
dx_AD	IN_VIP	QTRT1	-0.11	0.06	-1.92	0.0546	0.299
dx_AD	Micro	QTRT1	0.04	0.07	0.49	0.628	0.856
dx_AD	OPC	QTRT1	-0.07	0.05	-1.47	0.141	0.672
dx_AD	Oligo	QTRT1	-0.16	0.04	-3.72	0.000196	0.00737
dx_AD	Astro	QTRT2	-0.20	0.06	-3.11	0.00184	0.0251
dx_AD	EN_L2_3_IT	QTRT2	-0.14	0.05	-2.69	0.00708	0.0817
dx_AD	EN_L3_5_IT_1	QTRT2	-0.14	0.08	-1.78	0.0755	0.339
dx_AD	EN_L3_5_IT_2	QTRT2	-0.13	0.06	-2.05	0.0407	0.223
dx_AD	EN_L3_5_IT_3	QTRT2	-0.18	0.07	-2.48	0.0132	0.0933
dx_AD	EN_L5_6_NP	QTRT2	-0.07	0.11	-0.70	0.486	0.905
dx_AD	EN_L5_ET	QTRT2	-0.56	0.55	-1.02	0.307	0.999
dx_AD	EN_L6B	QTRT2	-0.15	0.10	-1.50	0.134	0.508
dx_AD	EN_L6_CT	QTRT2	-0.26	0.09	-2.82	0.00482	0.0898
dx_AD	EN_L6_IT_1	QTRT2	-0.19	0.08	-2.23	0.0257	0.309
dx_AD	EN_L6_IT_2	QTRT2	-0.03	0.11	-0.26	0.795	0.975
dx_AD	Endo	QTRT2	-0.10	0.26	-0.38	0.706	0.96
dx_AD	IN_ADARB2	QTRT2	-0.19	0.09	-2.06	0.0393	0.432
dx_AD	IN_LAMP5_LHX6	QTRT2	0.13	0.12	1.08	0.281	0.785
dx_AD	IN_LAMP5_RELN	QTRT2	-0.01	0.10	-0.07	0.944	0.991
dx_AD	IN_PVALB	QTRT2	-0.04	0.07	-0.61	0.541	0.906
dx_AD	IN_PVALB_CHC	QTRT2	0.35	0.33	1.06	0.291	0.807
dx_AD	IN_SST	QTRT2	-0.11	0.09	-1.19	0.234	0.697
dx_AD	IN_VIP	QTRT2	-0.18	0.07	-2.43	0.0152	0.166
dx_AD	Micro	QTRT2	0.07	0.05	1.35	0.178	0.481
dx_AD	OPC	QTRT2	-0.16	0.06	-2.74	0.00611	0.291
dx_AD	Oligo	QTRT2	-0.12	0.04	-2.82	0.00482	0.0504
dx_AD	Astro	R3HCC1	0.04	0.06	0.72	0.474	0.704
dx_AD	EN_L2_3_IT	R3HCC1	-0.00	0.06	-0.02	0.983	0.993
dx_AD	EN_L3_5_IT_1	R3HCC1	0.05	0.08	0.61	0.544	0.814
dx_AD	EN_L3_5_IT_2	R3HCC1	-0.04	0.07	-0.55	0.585	0.826
dx_AD	EN_L3_5_IT_3	R3HCC1	0.01	0.07	0.18	0.86	0.944
dx_AD	EN_L6_CT	R3HCC1	-0.26	0.32	-0.83	0.409	0.788
dx_AD	EN_L6_IT_1	R3HCC1	-0.08	0.10	-0.81	0.421	0.827
dx_AD	IN_LAMP5_RELN	R3HCC1	-0.03	0.10	-0.32	0.751	0.964
dx_AD	IN_PVALB	R3HCC1	-0.03	0.08	-0.43	0.668	0.94
dx_AD	IN_SST	R3HCC1	0.03	0.10	0.27	0.785	0.952
dx_AD	IN_VIP	R3HCC1	-0.00	0.08	-0.04	0.971	0.991
dx_AD	OPC	R3HCC1	-0.06	0.08	-0.77	0.443	0.858
dx_AD	Oligo	R3HCC1	0.02	0.05	0.29	0.774	0.898
dx_AD	Astro	R3HCC1L	-0.07	0.03	-2.15	0.0316	0.151
dx_AD	EN_L2_3_IT	R3HCC1L	-0.04	0.03	-1.30	0.195	0.478
dx_AD	EN_L3_5_IT_1	R3HCC1L	-0.01	0.05	-0.26	0.793	0.928
dx_AD	EN_L3_5_IT_2	R3HCC1L	-0.02	0.04	-0.52	0.606	0.838
dx_AD	EN_L3_5_IT_3	R3HCC1L	-0.01	0.04	-0.31	0.756	0.896
dx_AD	EN_L5_6_NP	R3HCC1L	0.03	0.07	0.47	0.64	0.945
dx_AD	EN_L5_ET	R3HCC1L	-0.44	0.46	-0.96	0.338	0.999
dx_AD	EN_L6B	R3HCC1L	-0.02	0.06	-0.31	0.76	0.933
dx_AD	EN_L6_CT	R3HCC1L	-0.03	0.06	-0.54	0.589	0.879
dx_AD	EN_L6_IT_1	R3HCC1L	-0.07	0.05	-1.32	0.188	0.665
dx_AD	EN_L6_IT_2	R3HCC1L	0.10	0.06	1.69	0.0908	0.66
dx_AD	Endo	R3HCC1L	0.09	0.11	0.80	0.421	0.885
dx_AD	IN_ADARB2	R3HCC1L	-0.15	0.06	-2.53	0.0114	0.282
dx_AD	IN_LAMP5_LHX6	R3HCC1L	-0.02	0.07	-0.24	0.812	0.967
dx_AD	IN_LAMP5_RELN	R3HCC1L	0.02	0.06	0.29	0.772	0.969
dx_AD	IN_PVALB	R3HCC1L	-0.07	0.04	-1.86	0.0628	0.496
dx_AD	IN_PVALB_CHC	R3HCC1L	-0.10	0.08	-1.19	0.235	0.761
dx_AD	IN_SST	R3HCC1L	-0.00	0.05	-0.00	0.999	1
dx_AD	IN_VIP	R3HCC1L	-0.06	0.04	-1.47	0.142	0.457
dx_AD	Micro	R3HCC1L	0.05	0.05	0.99	0.323	0.641
dx_AD	OPC	R3HCC1L	-0.01	0.04	-0.39	0.694	0.939
dx_AD	Oligo	R3HCC1L	0.02	0.03	0.82	0.414	0.657
dx_AD	PC	R3HCC1L	-0.19	0.29	-0.67	0.505	0.993
dx_AD	PVM	R3HCC1L	-0.00	0.12	-0.01	0.991	0.998
dx_AD	VLMC	R3HCC1L	0.10	0.11	0.92	0.358	0.692
dx_AD	Adaptive	R3HDM1	-0.01	0.17	-0.06	0.951	0.989
dx_AD	Astro	R3HDM1	-0.01	0.03	-0.19	0.851	0.934
dx_AD	EN_L2_3_IT	R3HDM1	0.03	0.02	1.29	0.197	0.48
dx_AD	EN_L3_5_IT_1	R3HDM1	0.07	0.03	2.55	0.0107	0.127
dx_AD	EN_L3_5_IT_2	R3HDM1	0.09	0.03	3.47	0.000513	0.0132
dx_AD	EN_L3_5_IT_3	R3HDM1	0.02	0.03	0.72	0.473	0.719
dx_AD	EN_L5_6_NP	R3HDM1	0.03	0.04	0.70	0.481	0.905
dx_AD	EN_L5_ET	R3HDM1	-0.26	0.21	-1.23	0.22	0.999
dx_AD	EN_L6B	R3HDM1	-0.06	0.04	-1.74	0.0821	0.419
dx_AD	EN_L6_CT	R3HDM1	-0.03	0.04	-0.79	0.432	0.806
dx_AD	EN_L6_IT_1	R3HDM1	-0.06	0.03	-1.68	0.0934	0.523
dx_AD	EN_L6_IT_2	R3HDM1	0.05	0.05	1.12	0.262	0.822
dx_AD	Endo	R3HDM1	-0.07	0.08	-0.90	0.366	0.868
dx_AD	IN_ADARB2	R3HDM1	0.05	0.04	1.25	0.21	0.692
dx_AD	IN_LAMP5_LHX6	R3HDM1	0.08	0.04	2.19	0.0287	0.373
dx_AD	IN_LAMP5_RELN	R3HDM1	-0.00	0.03	-0.03	0.978	0.997
dx_AD	IN_PVALB	R3HDM1	0.06	0.03	2.18	0.0296	0.374
dx_AD	IN_PVALB_CHC	R3HDM1	0.07	0.04	1.83	0.0667	0.513
dx_AD	IN_SST	R3HDM1	0.03	0.03	0.83	0.408	0.808
dx_AD	IN_VIP	R3HDM1	0.04	0.03	1.35	0.177	0.501
dx_AD	Micro	R3HDM1	0.01	0.04	0.33	0.743	0.907
dx_AD	OPC	R3HDM1	0.01	0.02	0.47	0.639	0.925
dx_AD	Oligo	R3HDM1	0.01	0.03	0.36	0.718	0.868
dx_AD	PC	R3HDM1	0.18	0.09	1.92	0.0546	0.979
dx_AD	PVM	R3HDM1	0.23	0.11	2.07	0.0387	0.723
dx_AD	SMC	R3HDM1	0.31	0.20	1.53	0.126	0.95
dx_AD	VLMC	R3HDM1	0.13	0.09	1.40	0.162	0.495
dx_AD	Adaptive	R3HDM2	-0.10	0.13	-0.72	0.475	0.934
dx_AD	Astro	R3HDM2	0.09	0.03	3.02	0.00249	0.0303
dx_AD	EN_L2_3_IT	R3HDM2	-0.02	0.03	-0.56	0.573	0.793
dx_AD	EN_L3_5_IT_1	R3HDM2	-0.08	0.04	-2.10	0.0357	0.241
dx_AD	EN_L3_5_IT_2	R3HDM2	-0.11	0.04	-2.84	0.0045	0.0599
dx_AD	EN_L3_5_IT_3	R3HDM2	-0.07	0.04	-1.77	0.0769	0.271
dx_AD	EN_L5_6_NP	R3HDM2	-0.04	0.05	-0.77	0.439	0.892
dx_AD	EN_L5_ET	R3HDM2	0.14	0.34	0.41	0.68	0.999
dx_AD	EN_L6B	R3HDM2	-0.06	0.05	-1.23	0.219	0.619
dx_AD	EN_L6_CT	R3HDM2	-0.05	0.04	-1.22	0.222	0.63
dx_AD	EN_L6_IT_1	R3HDM2	-0.03	0.05	-0.63	0.529	0.876
dx_AD	EN_L6_IT_2	R3HDM2	-0.07	0.05	-1.29	0.197	0.775
dx_AD	Endo	R3HDM2	-0.11	0.09	-1.14	0.255	0.803
dx_AD	IN_ADARB2	R3HDM2	0.00	0.04	0.06	0.955	0.994
dx_AD	IN_LAMP5_LHX6	R3HDM2	0.06	0.04	1.51	0.13	0.652
dx_AD	IN_LAMP5_RELN	R3HDM2	0.02	0.04	0.53	0.595	0.926
dx_AD	IN_PVALB	R3HDM2	-0.04	0.04	-1.11	0.269	0.783
dx_AD	IN_PVALB_CHC	R3HDM2	-0.13	0.05	-2.69	0.00707	0.2
dx_AD	IN_SST	R3HDM2	-0.02	0.04	-0.64	0.522	0.864
dx_AD	IN_VIP	R3HDM2	0.04	0.03	1.35	0.176	0.501
dx_AD	Micro	R3HDM2	-0.05	0.03	-1.39	0.165	0.463
dx_AD	OPC	R3HDM2	-0.02	0.03	-0.79	0.431	0.853
dx_AD	Oligo	R3HDM2	-0.01	0.03	-0.36	0.716	0.868
dx_AD	PC	R3HDM2	0.00	0.09	0.05	0.958	1
dx_AD	PVM	R3HDM2	-0.09	0.11	-0.80	0.424	0.932
dx_AD	SMC	R3HDM2	0.15	0.22	0.70	0.484	0.97
dx_AD	VLMC	R3HDM2	0.17	0.07	2.21	0.0271	0.208
dx_AD	Astro	R3HDM4	0.05	0.07	0.72	0.472	0.702
dx_AD	EN_L2_3_IT	R3HDM4	0.08	0.05	1.63	0.102	0.347
dx_AD	EN_L3_5_IT_1	R3HDM4	0.08	0.09	0.84	0.4	0.72
dx_AD	EN_L3_5_IT_2	R3HDM4	0.03	0.07	0.42	0.675	0.872
dx_AD	EN_L3_5_IT_3	R3HDM4	0.01	0.07	0.11	0.912	0.968
dx_AD	EN_L6_CT	R3HDM4	-0.04	0.34	-0.13	0.898	0.974
dx_AD	EN_L6_IT_1	R3HDM4	0.05	0.10	0.45	0.652	0.92
dx_AD	IN_PVALB	R3HDM4	0.13	0.09	1.46	0.144	0.657
dx_AD	IN_SST	R3HDM4	-0.09	0.10	-0.90	0.37	0.79
dx_AD	IN_VIP	R3HDM4	-0.10	0.08	-1.17	0.241	0.57
dx_AD	Micro	R3HDM4	0.03	0.11	0.26	0.791	0.926
dx_AD	OPC	R3HDM4	-0.10	0.10	-1.05	0.292	0.788
dx_AD	Oligo	R3HDM4	0.03	0.05	0.58	0.559	0.768
dx_AD	Adaptive	RAB10	-0.05	0.16	-0.31	0.755	0.97
dx_AD	Astro	RAB10	-0.02	0.04	-0.58	0.561	0.768
dx_AD	EN_L2_3_IT	RAB10	0.06	0.02	2.78	0.00536	0.0691
dx_AD	EN_L3_5_IT_1	RAB10	0.09	0.03	2.63	0.00862	0.113
dx_AD	EN_L3_5_IT_2	RAB10	0.11	0.03	3.98	6.9e-05	0.00313
dx_AD	EN_L3_5_IT_3	RAB10	0.09	0.03	3.57	0.000351	0.00757
dx_AD	EN_L5_6_NP	RAB10	-0.01	0.05	-0.21	0.832	0.981
dx_AD	EN_L5_ET	RAB10	0.24	0.36	0.68	0.499	0.999
dx_AD	EN_L6B	RAB10	0.14	0.04	3.34	0.000839	0.0367
dx_AD	EN_L6_CT	RAB10	0.01	0.04	0.26	0.798	0.951
dx_AD	EN_L6_IT_1	RAB10	0.05	0.04	1.20	0.231	0.702
dx_AD	EN_L6_IT_2	RAB10	0.05	0.05	1.01	0.311	0.865
dx_AD	Endo	RAB10	0.01	0.08	0.17	0.867	0.986
dx_AD	IN_ADARB2	RAB10	-0.00	0.04	-0.05	0.959	0.995
dx_AD	IN_LAMP5_LHX6	RAB10	0.14	0.05	3.01	0.00263	0.116
dx_AD	IN_LAMP5_RELN	RAB10	0.06	0.04	1.58	0.113	0.608
dx_AD	IN_PVALB	RAB10	0.05	0.03	1.67	0.0946	0.575
dx_AD	IN_PVALB_CHC	RAB10	0.02	0.05	0.39	0.698	0.953
dx_AD	IN_SST	RAB10	0.04	0.04	1.08	0.28	0.733
dx_AD	IN_VIP	RAB10	0.04	0.03	1.31	0.189	0.516
dx_AD	Micro	RAB10	0.08	0.04	2.04	0.0416	0.219
dx_AD	OPC	RAB10	0.04	0.05	0.93	0.352	0.819
dx_AD	Oligo	RAB10	0.03	0.02	1.38	0.167	0.401
dx_AD	PC	RAB10	0.01	0.09	0.15	0.88	0.999
dx_AD	PVM	RAB10	0.09	0.09	0.98	0.326	0.909
dx_AD	SMC	RAB10	0.11	0.24	0.46	0.643	0.983
dx_AD	VLMC	RAB10	0.10	0.09	1.10	0.271	0.61
dx_AD	Adaptive	RAB11A	-0.17	0.19	-0.88	0.378	0.928
dx_AD	Astro	RAB11A	-0.05	0.07	-0.75	0.452	0.687
dx_AD	EN_L2_3_IT	RAB11A	-0.07	0.07	-1.00	0.317	0.606
dx_AD	EN_L3_5_IT_1	RAB11A	-0.01	0.06	-0.19	0.852	0.95
dx_AD	EN_L3_5_IT_2	RAB11A	-0.00	0.06	-0.06	0.955	0.983
dx_AD	EN_L3_5_IT_3	RAB11A	-0.05	0.06	-0.84	0.403	0.667
dx_AD	EN_L5_6_NP	RAB11A	0.08	0.08	0.97	0.331	0.847
dx_AD	EN_L5_ET	RAB11A	0.44	0.44	1.00	0.316	0.999
dx_AD	EN_L6B	RAB11A	0.09	0.08	1.13	0.26	0.659
dx_AD	EN_L6_CT	RAB11A	-0.00	0.08	-0.00	0.998	0.999
dx_AD	EN_L6_IT_1	RAB11A	0.11	0.07	1.53	0.127	0.579
dx_AD	EN_L6_IT_2	RAB11A	-0.01	0.09	-0.08	0.933	0.991
dx_AD	Endo	RAB11A	0.05	0.08	0.65	0.519	0.917
dx_AD	IN_ADARB2	RAB11A	-0.08	0.08	-1.07	0.286	0.746
dx_AD	IN_LAMP5_LHX6	RAB11A	-0.01	0.07	-0.12	0.906	0.985
dx_AD	IN_LAMP5_RELN	RAB11A	-0.03	0.07	-0.45	0.655	0.941
dx_AD	IN_PVALB	RAB11A	-0.03	0.06	-0.58	0.559	0.91
dx_AD	IN_PVALB_CHC	RAB11A	-0.03	0.08	-0.38	0.704	0.955
dx_AD	IN_SST	RAB11A	-0.02	0.07	-0.36	0.717	0.932
dx_AD	IN_VIP	RAB11A	-0.11	0.06	-1.85	0.0639	0.321
dx_AD	Micro	RAB11A	-0.15	0.07	-1.98	0.0477	0.238
dx_AD	OPC	RAB11A	-0.03	0.06	-0.54	0.587	0.908
dx_AD	Oligo	RAB11A	-0.13	0.05	-2.61	0.00898	0.0729
dx_AD	PC	RAB11A	0.02	0.10	0.17	0.862	0.999
dx_AD	PVM	RAB11A	0.11	0.16	0.70	0.485	0.951
dx_AD	SMC	RAB11A	0.54	0.29	1.84	0.066	0.95
dx_AD	VLMC	RAB11A	0.15	0.11	1.27	0.203	0.544
dx_AD	Astro	RAB11B	-0.05	0.04	-1.24	0.216	0.464
dx_AD	EN_L2_3_IT	RAB11B	0.05	0.04	1.16	0.247	0.536
dx_AD	EN_L3_5_IT_1	RAB11B	0.13	0.07	1.96	0.05	0.281
dx_AD	EN_L3_5_IT_2	RAB11B	0.04	0.06	0.68	0.495	0.772
dx_AD	EN_L3_5_IT_3	RAB11B	0.03	0.05	0.65	0.516	0.752
dx_AD	EN_L5_6_NP	RAB11B	0.06	0.08	0.67	0.505	0.911
dx_AD	EN_L6B	RAB11B	0.03	0.09	0.31	0.759	0.933
dx_AD	EN_L6_CT	RAB11B	0.04	0.09	0.42	0.672	0.911
dx_AD	EN_L6_IT_1	RAB11B	0.02	0.08	0.27	0.791	0.956
dx_AD	EN_L6_IT_2	RAB11B	0.13	0.10	1.24	0.214	0.787
dx_AD	Endo	RAB11B	-0.21	0.29	-0.75	0.453	0.901
dx_AD	IN_ADARB2	RAB11B	0.09	0.07	1.33	0.183	0.668
dx_AD	IN_LAMP5_LHX6	RAB11B	-0.07	0.10	-0.78	0.433	0.869
dx_AD	IN_LAMP5_RELN	RAB11B	-0.03	0.07	-0.41	0.684	0.945
dx_AD	IN_PVALB	RAB11B	0.05	0.06	0.86	0.392	0.852
dx_AD	IN_PVALB_CHC	RAB11B	0.06	0.10	0.58	0.562	0.912
dx_AD	IN_SST	RAB11B	-0.07	0.06	-1.04	0.298	0.745
dx_AD	IN_VIP	RAB11B	0.05	0.05	0.89	0.376	0.686
dx_AD	Micro	RAB11B	-0.04	0.06	-0.59	0.553	0.817
dx_AD	OPC	RAB11B	0.01	0.05	0.19	0.851	0.973
dx_AD	Oligo	RAB11B	-0.05	0.03	-1.57	0.117	0.33
dx_AD	PC	RAB11B	0.27	0.33	0.80	0.425	0.983
dx_AD	Astro	RAB11FIP1	-0.07	0.10	-0.70	0.484	0.711
dx_AD	EN_L2_3_IT	RAB11FIP1	0.03	0.04	0.84	0.401	0.677
dx_AD	EN_L3_5_IT_1	RAB11FIP1	-0.08	0.08	-0.98	0.325	0.663
dx_AD	EN_L3_5_IT_2	RAB11FIP1	-0.04	0.06	-0.76	0.449	0.738
dx_AD	EN_L3_5_IT_3	RAB11FIP1	-0.03	0.07	-0.46	0.645	0.833
dx_AD	EN_L5_6_NP	RAB11FIP1	-0.13	0.11	-1.23	0.218	0.8
dx_AD	EN_L6B	RAB11FIP1	0.04	0.12	0.31	0.753	0.932
dx_AD	EN_L6_CT	RAB11FIP1	0.01	0.10	0.11	0.911	0.977
dx_AD	EN_L6_IT_1	RAB11FIP1	0.01	0.10	0.15	0.884	0.978
dx_AD	EN_L6_IT_2	RAB11FIP1	1.32	0.41	3.25	0.00117	0.17
dx_AD	IN_ADARB2	RAB11FIP1	0.08	0.08	1.06	0.29	0.75
dx_AD	IN_LAMP5_LHX6	RAB11FIP1	0.03	0.08	0.43	0.669	0.936
dx_AD	IN_LAMP5_RELN	RAB11FIP1	-0.05	0.06	-0.76	0.447	0.877
dx_AD	IN_PVALB	RAB11FIP1	0.01	0.06	0.11	0.913	0.988
dx_AD	IN_PVALB_CHC	RAB11FIP1	0.61	0.40	1.54	0.124	0.642
dx_AD	IN_SST	RAB11FIP1	-0.01	0.07	-0.08	0.938	0.988
dx_AD	IN_VIP	RAB11FIP1	0.03	0.05	0.51	0.613	0.841
dx_AD	Micro	RAB11FIP1	-0.06	0.07	-0.93	0.35	0.669
dx_AD	Oligo	RAB11FIP1	0.15	0.08	1.87	0.0615	0.228
dx_AD	Astro	RAB11FIP2	-0.06	0.03	-1.87	0.061	0.224
dx_AD	EN_L2_3_IT	RAB11FIP2	0.08	0.03	3.00	0.00266	0.0459
dx_AD	EN_L3_5_IT_1	RAB11FIP2	0.09	0.04	2.12	0.0338	0.234
dx_AD	EN_L3_5_IT_2	RAB11FIP2	0.08	0.04	2.16	0.0309	0.191
dx_AD	EN_L3_5_IT_3	RAB11FIP2	0.14	0.03	4.51	6.63e-06	0.000385
dx_AD	EN_L5_6_NP	RAB11FIP2	0.18	0.06	3.09	0.00202	0.255
dx_AD	EN_L5_ET	RAB11FIP2	-0.38	0.39	-0.98	0.327	0.999
dx_AD	EN_L6B	RAB11FIP2	0.10	0.05	2.18	0.0293	0.263
dx_AD	EN_L6_CT	RAB11FIP2	0.10	0.05	2.16	0.0306	0.251
dx_AD	EN_L6_IT_1	RAB11FIP2	0.13	0.05	2.53	0.0116	0.213
dx_AD	EN_L6_IT_2	RAB11FIP2	0.11	0.05	2.04	0.0412	0.55
dx_AD	Endo	RAB11FIP2	-0.12	0.22	-0.55	0.58	0.933
dx_AD	IN_ADARB2	RAB11FIP2	0.06	0.05	1.39	0.165	0.654
dx_AD	IN_LAMP5_LHX6	RAB11FIP2	-0.02	0.05	-0.36	0.722	0.947
dx_AD	IN_LAMP5_RELN	RAB11FIP2	0.06	0.04	1.29	0.198	0.721
dx_AD	IN_PVALB	RAB11FIP2	0.05	0.03	1.52	0.129	0.637
dx_AD	IN_PVALB_CHC	RAB11FIP2	0.01	0.06	0.17	0.865	0.981
dx_AD	IN_SST	RAB11FIP2	0.05	0.05	1.12	0.262	0.719
dx_AD	IN_VIP	RAB11FIP2	0.10	0.03	2.96	0.0031	0.0809
dx_AD	Micro	RAB11FIP2	-0.00	0.05	-0.06	0.952	0.984
dx_AD	OPC	RAB11FIP2	0.06	0.04	1.69	0.0917	0.622
dx_AD	Oligo	RAB11FIP2	0.07	0.03	2.51	0.012	0.0872
dx_AD	PC	RAB11FIP2	0.01	0.12	0.12	0.901	0.999
dx_AD	PVM	RAB11FIP2	0.14	0.14	0.98	0.33	0.909
dx_AD	VLMC	RAB11FIP2	-0.16	0.11	-1.49	0.135	0.454
dx_AD	Astro	RAB11FIP3	0.00	0.05	0.07	0.945	0.977
dx_AD	EN_L2_3_IT	RAB11FIP3	0.04	0.04	1.06	0.288	0.577
dx_AD	EN_L3_5_IT_1	RAB11FIP3	0.04	0.05	0.98	0.328	0.666
dx_AD	EN_L3_5_IT_2	RAB11FIP3	-0.04	0.04	-0.84	0.402	0.703
dx_AD	EN_L3_5_IT_3	RAB11FIP3	-0.00	0.04	-0.05	0.959	0.985
dx_AD	EN_L5_6_NP	RAB11FIP3	-0.01	0.06	-0.13	0.894	0.989
dx_AD	EN_L5_ET	RAB11FIP3	0.43	0.30	1.43	0.153	0.999
dx_AD	EN_L6B	RAB11FIP3	0.02	0.06	0.39	0.7	0.912
dx_AD	EN_L6_CT	RAB11FIP3	-0.04	0.05	-0.75	0.453	0.817
dx_AD	EN_L6_IT_1	RAB11FIP3	-0.04	0.05	-0.68	0.497	0.862
dx_AD	EN_L6_IT_2	RAB11FIP3	0.01	0.07	0.18	0.857	0.98
dx_AD	Endo	RAB11FIP3	0.12	0.11	1.08	0.282	0.82
dx_AD	IN_ADARB2	RAB11FIP3	-0.00	0.04	-0.06	0.954	0.994
dx_AD	IN_LAMP5_LHX6	RAB11FIP3	0.03	0.06	0.55	0.581	0.914
dx_AD	IN_LAMP5_RELN	RAB11FIP3	0.06	0.05	1.32	0.185	0.71
dx_AD	IN_PVALB	RAB11FIP3	0.02	0.04	0.56	0.579	0.917
dx_AD	IN_PVALB_CHC	RAB11FIP3	0.04	0.05	0.84	0.401	0.863
dx_AD	IN_SST	RAB11FIP3	0.02	0.04	0.39	0.698	0.926
dx_AD	IN_VIP	RAB11FIP3	0.03	0.03	0.76	0.45	0.743
dx_AD	Micro	RAB11FIP3	-0.02	0.05	-0.46	0.648	0.866
dx_AD	OPC	RAB11FIP3	-0.06	0.05	-1.30	0.195	0.72
dx_AD	Oligo	RAB11FIP3	-0.01	0.03	-0.40	0.689	0.851
dx_AD	PC	RAB11FIP3	-0.02	0.11	-0.14	0.89	0.999
dx_AD	VLMC	RAB11FIP3	0.11	0.11	0.96	0.337	0.675
dx_AD	Astro	RAB11FIP4	-0.03	0.05	-0.56	0.578	0.779
dx_AD	EN_L2_3_IT	RAB11FIP4	-0.03	0.03	-0.76	0.45	0.714
dx_AD	EN_L3_5_IT_1	RAB11FIP4	0.10	0.04	2.63	0.00864	0.113
dx_AD	EN_L3_5_IT_2	RAB11FIP4	-0.02	0.03	-0.64	0.523	0.79
dx_AD	EN_L3_5_IT_3	RAB11FIP4	0.08	0.03	2.37	0.0176	0.111
dx_AD	EN_L5_6_NP	RAB11FIP4	-0.00	0.05	-0.02	0.982	0.997
dx_AD	EN_L5_ET	RAB11FIP4	-0.21	0.37	-0.58	0.559	0.999
dx_AD	EN_L6B	RAB11FIP4	0.02	0.06	0.30	0.765	0.934
dx_AD	EN_L6_CT	RAB11FIP4	0.08	0.05	1.79	0.0727	0.387
dx_AD	EN_L6_IT_1	RAB11FIP4	-0.05	0.05	-1.06	0.29	0.75
dx_AD	EN_L6_IT_2	RAB11FIP4	-0.04	0.06	-0.69	0.492	0.919
dx_AD	IN_ADARB2	RAB11FIP4	-0.01	0.04	-0.13	0.9	0.983
dx_AD	IN_LAMP5_LHX6	RAB11FIP4	-0.01	0.05	-0.11	0.911	0.987
dx_AD	IN_LAMP5_RELN	RAB11FIP4	0.01	0.04	0.11	0.91	0.986
dx_AD	IN_PVALB	RAB11FIP4	0.01	0.04	0.24	0.813	0.972
dx_AD	IN_PVALB_CHC	RAB11FIP4	-0.06	0.06	-1.07	0.284	0.8
dx_AD	IN_SST	RAB11FIP4	0.01	0.04	0.24	0.81	0.959
dx_AD	IN_VIP	RAB11FIP4	-0.05	0.04	-1.43	0.154	0.472
dx_AD	Micro	RAB11FIP4	-0.02	0.09	-0.22	0.828	0.94
dx_AD	OPC	RAB11FIP4	0.06	0.06	1.03	0.304	0.793
dx_AD	Oligo	RAB11FIP4	-0.07	0.04	-1.64	0.102	0.303
dx_AD	Astro	RAB11FIP5	-0.03	0.07	-0.49	0.626	0.809
dx_AD	EN_L2_3_IT	RAB11FIP5	-0.18	0.05	-3.73	0.000194	0.0103
dx_AD	EN_L3_5_IT_1	RAB11FIP5	-0.02	0.09	-0.25	0.806	0.933
dx_AD	EN_L3_5_IT_2	RAB11FIP5	-0.17	0.06	-2.72	0.00651	0.076
dx_AD	EN_L3_5_IT_3	RAB11FIP5	-0.11	0.06	-1.93	0.0534	0.218
dx_AD	EN_L5_6_NP	RAB11FIP5	-0.09	0.11	-0.84	0.401	0.88
dx_AD	EN_L6B	RAB11FIP5	-0.07	0.10	-0.70	0.484	0.819
dx_AD	EN_L6_CT	RAB11FIP5	-0.03	0.09	-0.35	0.725	0.931
dx_AD	EN_L6_IT_1	RAB11FIP5	-0.08	0.09	-0.85	0.395	0.814
dx_AD	EN_L6_IT_2	RAB11FIP5	0.04	0.12	0.35	0.726	0.97
dx_AD	Endo	RAB11FIP5	0.21	0.35	0.60	0.55	0.927
dx_AD	IN_ADARB2	RAB11FIP5	-0.11	0.10	-1.11	0.267	0.733
dx_AD	IN_LAMP5_LHX6	RAB11FIP5	-0.04	0.11	-0.36	0.716	0.945
dx_AD	IN_LAMP5_RELN	RAB11FIP5	-0.17	0.10	-1.72	0.0855	0.56
dx_AD	IN_PVALB	RAB11FIP5	-0.02	0.06	-0.35	0.726	0.952
dx_AD	IN_PVALB_CHC	RAB11FIP5	-0.06	0.11	-0.51	0.613	0.932
dx_AD	IN_SST	RAB11FIP5	-0.02	0.09	-0.23	0.822	0.961
dx_AD	IN_VIP	RAB11FIP5	-0.08	0.07	-1.04	0.3	0.629
dx_AD	OPC	RAB11FIP5	-0.19	0.09	-1.99	0.0465	0.508
dx_AD	Oligo	RAB11FIP5	0.04	0.07	0.62	0.537	0.752
dx_AD	Astro	RAB12	-0.05	0.03	-1.56	0.118	0.326
dx_AD	EN_L2_3_IT	RAB12	-0.04	0.03	-1.10	0.271	0.56
dx_AD	EN_L3_5_IT_1	RAB12	0.04	0.05	0.82	0.414	0.732
dx_AD	EN_L3_5_IT_2	RAB12	-0.00	0.04	-0.00	0.997	0.999
dx_AD	EN_L3_5_IT_3	RAB12	-0.02	0.04	-0.44	0.66	0.843
dx_AD	EN_L5_6_NP	RAB12	0.01	0.06	0.11	0.91	0.99
dx_AD	EN_L5_ET	RAB12	-0.08	0.43	-0.19	0.848	0.999
dx_AD	EN_L6B	RAB12	0.00	0.06	0.00	0.998	1
dx_AD	EN_L6_CT	RAB12	-0.01	0.06	-0.15	0.879	0.97
dx_AD	EN_L6_IT_1	RAB12	0.09	0.06	1.55	0.121	0.571
dx_AD	EN_L6_IT_2	RAB12	0.02	0.07	0.24	0.808	0.976
dx_AD	Endo	RAB12	-0.03	0.10	-0.27	0.787	0.978
dx_AD	IN_ADARB2	RAB12	0.08	0.05	1.43	0.153	0.637
dx_AD	IN_LAMP5_LHX6	RAB12	-0.00	0.07	-0.01	0.991	0.998
dx_AD	IN_LAMP5_RELN	RAB12	-0.01	0.05	-0.20	0.844	0.977
dx_AD	IN_PVALB	RAB12	-0.03	0.04	-0.69	0.488	0.889
dx_AD	IN_PVALB_CHC	RAB12	0.00	0.07	0.04	0.965	0.996
dx_AD	IN_SST	RAB12	0.00	0.05	0.01	0.99	0.998
dx_AD	IN_VIP	RAB12	0.03	0.04	0.93	0.353	0.671
dx_AD	Micro	RAB12	0.03	0.04	0.74	0.458	0.753
dx_AD	OPC	RAB12	-0.05	0.04	-1.35	0.176	0.705
dx_AD	Oligo	RAB12	-0.02	0.03	-0.75	0.455	0.691
dx_AD	PC	RAB12	-0.12	0.12	-1.01	0.312	0.979
dx_AD	PVM	RAB12	0.02	0.13	0.16	0.877	0.979
dx_AD	VLMC	RAB12	0.09	0.11	0.84	0.403	0.727
dx_AD	Astro	RAB14	-0.02	0.03	-0.76	0.449	0.685
dx_AD	EN_L2_3_IT	RAB14	0.09	0.03	2.62	0.00884	0.0926
dx_AD	EN_L3_5_IT_1	RAB14	0.06	0.05	1.22	0.223	0.564
dx_AD	EN_L3_5_IT_2	RAB14	0.08	0.04	2.06	0.0396	0.219
dx_AD	EN_L3_5_IT_3	RAB14	0.09	0.04	2.34	0.0193	0.117
dx_AD	EN_L5_6_NP	RAB14	0.13	0.06	1.98	0.0482	0.598
dx_AD	EN_L5_ET	RAB14	0.36	0.44	0.82	0.414	0.999
dx_AD	EN_L6B	RAB14	0.14	0.06	2.58	0.00992	0.153
dx_AD	EN_L6_CT	RAB14	0.12	0.06	2.13	0.0329	0.26
dx_AD	EN_L6_IT_1	RAB14	0.10	0.05	1.92	0.0542	0.418
dx_AD	EN_L6_IT_2	RAB14	0.11	0.06	1.69	0.0908	0.66
dx_AD	Endo	RAB14	0.00	0.08	0.01	0.994	0.999
dx_AD	IN_ADARB2	RAB14	0.09	0.05	1.64	0.1	0.569
dx_AD	IN_LAMP5_LHX6	RAB14	0.15	0.07	2.34	0.0191	0.318
dx_AD	IN_LAMP5_RELN	RAB14	0.06	0.05	1.09	0.278	0.786
dx_AD	IN_PVALB	RAB14	0.01	0.04	0.19	0.848	0.978
dx_AD	IN_PVALB_CHC	RAB14	0.12	0.06	1.90	0.0575	0.482
dx_AD	IN_SST	RAB14	0.11	0.05	2.42	0.0154	0.262
dx_AD	IN_VIP	RAB14	0.04	0.04	0.99	0.32	0.644
dx_AD	Micro	RAB14	0.12	0.04	3.13	0.00177	0.03
dx_AD	OPC	RAB14	0.07	0.03	2.30	0.0213	0.423
dx_AD	Oligo	RAB14	0.06	0.03	2.09	0.0367	0.17
dx_AD	PC	RAB14	-0.08	0.10	-0.81	0.419	0.983
dx_AD	PVM	RAB14	0.04	0.52	0.07	0.946	0.99
dx_AD	VLMC	RAB14	0.19	0.11	1.72	0.0856	0.373
dx_AD	Astro	RAB15	0.10	0.05	1.95	0.0513	0.201
dx_AD	EN_L2_3_IT	RAB15	-0.01	0.04	-0.25	0.801	0.916
dx_AD	EN_L3_5_IT_1	RAB15	0.00	0.05	0.05	0.963	0.988
dx_AD	EN_L3_5_IT_2	RAB15	-0.10	0.04	-2.35	0.0189	0.145
dx_AD	EN_L3_5_IT_3	RAB15	-0.12	0.04	-2.78	0.00538	0.0518
dx_AD	EN_L5_6_NP	RAB15	-0.18	0.07	-2.80	0.00512	0.341
dx_AD	EN_L5_ET	RAB15	0.12	0.50	0.24	0.812	0.999
dx_AD	EN_L6B	RAB15	-0.09	0.07	-1.21	0.225	0.625
dx_AD	EN_L6_CT	RAB15	-0.25	0.07	-3.33	0.000881	0.0293
dx_AD	EN_L6_IT_1	RAB15	-0.08	0.07	-1.09	0.276	0.74
dx_AD	EN_L6_IT_2	RAB15	-0.18	0.09	-1.91	0.0568	0.592
dx_AD	IN_ADARB2	RAB15	-0.01	0.07	-0.20	0.841	0.967
dx_AD	IN_LAMP5_LHX6	RAB15	0.09	0.07	1.18	0.24	0.764
dx_AD	IN_LAMP5_RELN	RAB15	-0.02	0.07	-0.33	0.745	0.961
dx_AD	IN_PVALB	RAB15	-0.05	0.05	-1.03	0.304	0.805
dx_AD	IN_PVALB_CHC	RAB15	0.03	0.08	0.38	0.701	0.954
dx_AD	IN_SST	RAB15	-0.03	0.05	-0.63	0.529	0.867
dx_AD	IN_VIP	RAB15	-0.04	0.04	-0.92	0.358	0.673
dx_AD	Micro	RAB15	0.17	0.08	2.08	0.0372	0.203
dx_AD	OPC	RAB15	-0.02	0.05	-0.32	0.747	0.953
dx_AD	Oligo	RAB15	0.06	0.05	1.30	0.194	0.437
dx_AD	EN_L2_3_IT	RAB17	-0.46	0.10	-4.70	2.56e-06	0.000586
dx_AD	IN_PVALB	RAB17	-0.20	0.09	-2.20	0.0279	0.367
dx_AD	Astro	RAB18	0.05	0.03	1.36	0.175	0.409
dx_AD	EN_L2_3_IT	RAB18	0.03	0.03	1.09	0.277	0.566
dx_AD	EN_L3_5_IT_1	RAB18	0.07	0.04	1.73	0.0845	0.359
dx_AD	EN_L3_5_IT_2	RAB18	0.07	0.04	1.77	0.0761	0.314
dx_AD	EN_L3_5_IT_3	RAB18	0.06	0.03	1.67	0.0944	0.305
dx_AD	EN_L5_6_NP	RAB18	0.11	0.06	1.69	0.0904	0.668
dx_AD	EN_L5_ET	RAB18	-0.56	0.42	-1.33	0.183	0.999
dx_AD	EN_L6B	RAB18	0.02	0.05	0.37	0.711	0.917
dx_AD	EN_L6_CT	RAB18	0.09	0.05	1.79	0.0727	0.387
dx_AD	EN_L6_IT_1	RAB18	0.01	0.05	0.24	0.811	0.96
dx_AD	EN_L6_IT_2	RAB18	0.07	0.06	1.23	0.22	0.791
dx_AD	Endo	RAB18	0.12	0.10	1.18	0.239	0.798
dx_AD	IN_ADARB2	RAB18	0.08	0.05	1.66	0.0977	0.563
dx_AD	IN_LAMP5_LHX6	RAB18	-0.01	0.06	-0.13	0.895	0.984
dx_AD	IN_LAMP5_RELN	RAB18	0.03	0.05	0.64	0.523	0.905
dx_AD	IN_PVALB	RAB18	0.04	0.04	0.98	0.325	0.816
dx_AD	IN_PVALB_CHC	RAB18	0.06	0.06	0.96	0.337	0.834
dx_AD	IN_SST	RAB18	0.06	0.04	1.30	0.193	0.663
dx_AD	IN_VIP	RAB18	0.02	0.04	0.41	0.683	0.875
dx_AD	Micro	RAB18	0.08	0.04	1.88	0.0603	0.269
dx_AD	OPC	RAB18	0.02	0.03	0.54	0.59	0.909
dx_AD	Oligo	RAB18	0.03	0.02	1.15	0.251	0.504
dx_AD	PC	RAB18	-0.09	0.10	-0.91	0.361	0.979
dx_AD	PVM	RAB18	0.75	0.50	1.50	0.135	0.816
dx_AD	VLMC	RAB18	-0.01	0.11	-0.10	0.917	0.969
dx_AD	Astro	RAB19	-0.00	0.10	-0.05	0.963	0.984
dx_AD	EN_L2_3_IT	RAB19	-0.15	0.09	-1.70	0.0883	0.324
dx_AD	EN_L3_5_IT_2	RAB19	-0.07	0.40	-0.17	0.863	0.951
dx_AD	EN_L3_5_IT_3	RAB19	-0.08	0.11	-0.77	0.443	0.698
dx_AD	IN_PVALB	RAB19	0.06	0.32	0.17	0.864	0.98
dx_AD	Oligo	RAB19	0.03	0.08	0.36	0.719	0.869
dx_AD	Adaptive	RAB1A	0.13	0.15	0.90	0.366	0.927
dx_AD	Astro	RAB1A	0.04	0.03	1.16	0.248	0.5
dx_AD	EN_L2_3_IT	RAB1A	-0.04	0.03	-1.37	0.169	0.448
dx_AD	EN_L3_5_IT_1	RAB1A	0.05	0.04	1.22	0.221	0.562
dx_AD	EN_L3_5_IT_2	RAB1A	-0.03	0.03	-0.73	0.465	0.75
dx_AD	EN_L3_5_IT_3	RAB1A	0.00	0.03	0.01	0.994	0.998
dx_AD	EN_L5_6_NP	RAB1A	-0.02	0.05	-0.45	0.653	0.949
dx_AD	EN_L5_ET	RAB1A	0.34	0.40	0.85	0.395	0.999
dx_AD	EN_L6B	RAB1A	0.01	0.05	0.18	0.853	0.963
dx_AD	EN_L6_CT	RAB1A	0.02	0.05	0.31	0.759	0.941
dx_AD	EN_L6_IT_1	RAB1A	-0.06	0.05	-1.18	0.239	0.71
dx_AD	EN_L6_IT_2	RAB1A	0.01	0.06	0.15	0.883	0.983
dx_AD	Endo	RAB1A	-0.07	0.07	-0.93	0.353	0.863
dx_AD	IN_ADARB2	RAB1A	-0.02	0.05	-0.49	0.623	0.907
dx_AD	IN_LAMP5_LHX6	RAB1A	-0.07	0.05	-1.31	0.19	0.719
dx_AD	IN_LAMP5_RELN	RAB1A	-0.03	0.04	-0.62	0.533	0.909
dx_AD	IN_PVALB	RAB1A	-0.04	0.03	-1.28	0.201	0.726
dx_AD	IN_PVALB_CHC	RAB1A	0.01	0.05	0.18	0.855	0.979
dx_AD	IN_SST	RAB1A	-0.06	0.04	-1.53	0.125	0.571
dx_AD	IN_VIP	RAB1A	-0.03	0.03	-0.99	0.322	0.645
dx_AD	Micro	RAB1A	0.01	0.04	0.15	0.879	0.958
dx_AD	OPC	RAB1A	0.02	0.03	0.46	0.647	0.926
dx_AD	Oligo	RAB1A	0.02	0.02	1.11	0.266	0.52
dx_AD	PC	RAB1A	0.09	0.08	1.05	0.293	0.979
dx_AD	PVM	RAB1A	0.15	0.11	1.32	0.186	0.848
dx_AD	SMC	RAB1A	-0.19	0.20	-0.92	0.356	0.957
dx_AD	VLMC	RAB1A	0.01	0.08	0.13	0.895	0.963
dx_AD	Astro	RAB1B	0.01	0.05	0.32	0.751	0.883
dx_AD	EN_L2_3_IT	RAB1B	0.12	0.05	2.45	0.0144	0.122
dx_AD	EN_L3_5_IT_1	RAB1B	0.12	0.08	1.52	0.128	0.439
dx_AD	EN_L3_5_IT_2	RAB1B	0.08	0.06	1.29	0.199	0.511
dx_AD	EN_L3_5_IT_3	RAB1B	0.09	0.06	1.56	0.119	0.348
dx_AD	EN_L5_6_NP	RAB1B	0.00	0.30	0.01	0.989	0.998
dx_AD	EN_L6B	RAB1B	0.07	0.12	0.59	0.553	0.853
dx_AD	EN_L6_CT	RAB1B	0.10	0.10	1.02	0.308	0.71
dx_AD	EN_L6_IT_1	RAB1B	0.20	0.09	2.15	0.0313	0.338
dx_AD	EN_L6_IT_2	RAB1B	0.17	0.31	0.55	0.586	0.943
dx_AD	IN_ADARB2	RAB1B	0.11	0.10	1.04	0.298	0.754
dx_AD	IN_LAMP5_LHX6	RAB1B	0.16	0.11	1.49	0.137	0.655
dx_AD	IN_LAMP5_RELN	RAB1B	0.19	0.09	2.14	0.0322	0.397
dx_AD	IN_PVALB	RAB1B	0.04	0.07	0.56	0.578	0.917
dx_AD	IN_SST	RAB1B	0.10	0.09	1.11	0.269	0.724
dx_AD	IN_VIP	RAB1B	0.04	0.06	0.59	0.553	0.807
dx_AD	Micro	RAB1B	0.09	0.07	1.31	0.192	0.5
dx_AD	OPC	RAB1B	0.10	0.05	1.81	0.0707	0.58
dx_AD	Oligo	RAB1B	-0.03	0.03	-0.81	0.417	0.66
dx_AD	Astro	RAB20	-0.08	0.10	-0.87	0.383	0.633
dx_AD	Micro	RAB20	0.11	0.10	1.08	0.279	0.601
dx_AD	OPC	RAB20	0.15	0.08	1.88	0.0604	0.548
dx_AD	PVM	RAB20	0.10	0.16	0.61	0.544	0.96
dx_AD	Astro	RAB21	-0.09	0.04	-2.10	0.0356	0.163
dx_AD	EN_L2_3_IT	RAB21	0.04	0.04	1.20	0.231	0.519
dx_AD	EN_L3_5_IT_1	RAB21	0.09	0.05	1.76	0.0792	0.348
dx_AD	EN_L3_5_IT_2	RAB21	0.04	0.04	1.03	0.302	0.621
dx_AD	EN_L3_5_IT_3	RAB21	0.06	0.04	1.50	0.133	0.371
dx_AD	EN_L5_6_NP	RAB21	0.04	0.06	0.66	0.508	0.912
dx_AD	EN_L5_ET	RAB21	-0.44	0.44	-1.00	0.317	0.999
dx_AD	EN_L6B	RAB21	0.02	0.06	0.40	0.692	0.91
dx_AD	EN_L6_CT	RAB21	0.07	0.06	1.22	0.224	0.631
dx_AD	EN_L6_IT_1	RAB21	0.02	0.06	0.36	0.718	0.939
dx_AD	EN_L6_IT_2	RAB21	0.04	0.07	0.59	0.557	0.937
dx_AD	Endo	RAB21	0.04	0.09	0.47	0.636	0.945
dx_AD	IN_ADARB2	RAB21	0.02	0.06	0.26	0.792	0.955
dx_AD	IN_LAMP5_LHX6	RAB21	-0.07	0.07	-1.03	0.303	0.8
dx_AD	IN_LAMP5_RELN	RAB21	0.09	0.05	1.62	0.106	0.599
dx_AD	IN_PVALB	RAB21	0.00	0.05	0.01	0.992	0.999
dx_AD	IN_PVALB_CHC	RAB21	-0.02	0.07	-0.33	0.74	0.964
dx_AD	IN_SST	RAB21	0.06	0.05	1.29	0.197	0.667
dx_AD	IN_VIP	RAB21	-0.03	0.04	-0.79	0.43	0.725
dx_AD	Micro	RAB21	0.08	0.04	1.77	0.076	0.306
dx_AD	OPC	RAB21	-0.00	0.04	-0.07	0.942	0.994
dx_AD	Oligo	RAB21	0.04	0.03	1.47	0.143	0.367
dx_AD	PC	RAB21	-0.07	0.09	-0.73	0.468	0.989
dx_AD	PVM	RAB21	0.30	0.14	2.17	0.0297	0.705
dx_AD	SMC	RAB21	-0.27	0.71	-0.38	0.703	0.995
dx_AD	VLMC	RAB21	-0.09	0.10	-0.92	0.355	0.688
dx_AD	Astro	RAB22A	0.05	0.03	1.56	0.12	0.329
dx_AD	EN_L2_3_IT	RAB22A	0.08	0.03	2.38	0.0175	0.135
dx_AD	EN_L3_5_IT_1	RAB22A	0.10	0.06	1.73	0.084	0.358
dx_AD	EN_L3_5_IT_2	RAB22A	0.01	0.05	0.30	0.765	0.914
dx_AD	EN_L3_5_IT_3	RAB22A	0.06	0.04	1.51	0.131	0.367
dx_AD	EN_L5_6_NP	RAB22A	0.11	0.08	1.45	0.148	0.741
dx_AD	EN_L5_ET	RAB22A	-0.27	0.62	-0.44	0.662	0.999
dx_AD	EN_L6B	RAB22A	0.07	0.07	1.02	0.309	0.7
dx_AD	EN_L6_CT	RAB22A	-0.00	0.06	-0.01	0.989	0.996
dx_AD	EN_L6_IT_1	RAB22A	0.02	0.06	0.26	0.794	0.957
dx_AD	EN_L6_IT_2	RAB22A	-0.01	0.08	-0.13	0.896	0.985
dx_AD	Endo	RAB22A	-0.26	0.25	-1.02	0.309	0.834
dx_AD	IN_ADARB2	RAB22A	0.04	0.07	0.51	0.607	0.9
dx_AD	IN_LAMP5_LHX6	RAB22A	0.05	0.08	0.56	0.574	0.912
dx_AD	IN_LAMP5_RELN	RAB22A	0.11	0.07	1.62	0.106	0.599
dx_AD	IN_PVALB	RAB22A	0.02	0.04	0.52	0.601	0.921
dx_AD	IN_PVALB_CHC	RAB22A	0.04	0.09	0.48	0.631	0.938
dx_AD	IN_SST	RAB22A	0.05	0.06	0.91	0.361	0.783
dx_AD	IN_VIP	RAB22A	0.01	0.04	0.24	0.814	0.931
dx_AD	Micro	RAB22A	0.08	0.04	1.84	0.0665	0.283
dx_AD	OPC	RAB22A	0.06	0.04	1.37	0.172	0.704
dx_AD	Oligo	RAB22A	0.06	0.03	2.16	0.0305	0.153
dx_AD	PC	RAB22A	0.30	0.38	0.79	0.429	0.984
dx_AD	Astro	RAB23	0.08	0.07	1.27	0.203	0.448
dx_AD	EN_L2_3_IT	RAB23	0.08	0.04	1.96	0.0499	0.239
dx_AD	EN_L3_5_IT_1	RAB23	0.16	0.08	1.95	0.0516	0.286
dx_AD	EN_L3_5_IT_2	RAB23	0.09	0.06	1.40	0.162	0.465
dx_AD	EN_L3_5_IT_3	RAB23	0.10	0.06	1.75	0.0808	0.279
dx_AD	EN_L5_6_NP	RAB23	0.01	0.12	0.05	0.963	0.994
dx_AD	EN_L6B	RAB23	0.10	0.08	1.28	0.2	0.597
dx_AD	EN_L6_CT	RAB23	0.04	0.09	0.44	0.658	0.907
dx_AD	EN_L6_IT_1	RAB23	0.11	0.08	1.32	0.186	0.664
dx_AD	EN_L6_IT_2	RAB23	0.11	0.11	0.96	0.339	0.879
dx_AD	IN_ADARB2	RAB23	0.00	0.09	0.02	0.98	0.998
dx_AD	IN_LAMP5_LHX6	RAB23	0.04	0.09	0.43	0.666	0.935
dx_AD	IN_LAMP5_RELN	RAB23	-0.10	0.09	-1.12	0.264	0.775
dx_AD	IN_PVALB	RAB23	-0.07	0.06	-1.24	0.214	0.737
dx_AD	IN_PVALB_CHC	RAB23	-0.09	0.11	-0.84	0.403	0.864
dx_AD	IN_SST	RAB23	0.06	0.07	0.90	0.368	0.789
dx_AD	IN_VIP	RAB23	-0.03	0.07	-0.42	0.675	0.871
dx_AD	OPC	RAB23	-0.07	0.07	-0.91	0.363	0.823
dx_AD	Oligo	RAB23	0.22	0.07	3.14	0.00172	0.0269
dx_AD	EN_L2_3_IT	RAB24	0.07	0.10	0.76	0.449	0.714
dx_AD	Oligo	RAB24	0.14	0.10	1.44	0.15	0.377
dx_AD	Astro	RAB26	0.11	0.08	1.44	0.151	0.374
dx_AD	EN_L2_3_IT	RAB26	0.02	0.05	0.45	0.651	0.839
dx_AD	EN_L3_5_IT_1	RAB26	0.12	0.07	1.56	0.118	0.421
dx_AD	EN_L3_5_IT_2	RAB26	0.04	0.05	0.79	0.429	0.723
dx_AD	EN_L3_5_IT_3	RAB26	0.02	0.05	0.48	0.63	0.824
dx_AD	EN_L5_6_NP	RAB26	-0.12	0.08	-1.38	0.168	0.76
dx_AD	EN_L5_ET	RAB26	0.16	0.51	0.32	0.746	0.999
dx_AD	EN_L6B	RAB26	-0.14	0.07	-1.93	0.0533	0.349
dx_AD	EN_L6_CT	RAB26	-0.12	0.07	-1.75	0.0808	0.41
dx_AD	EN_L6_IT_1	RAB26	-0.11	0.08	-1.43	0.153	0.618
dx_AD	EN_L6_IT_2	RAB26	-0.11	0.09	-1.15	0.25	0.814
dx_AD	IN_ADARB2	RAB26	-0.01	0.07	-0.10	0.923	0.987
dx_AD	IN_LAMP5_LHX6	RAB26	0.01	0.09	0.09	0.931	0.991
dx_AD	IN_LAMP5_RELN	RAB26	-0.07	0.07	-0.96	0.338	0.825
dx_AD	IN_PVALB	RAB26	-0.03	0.05	-0.48	0.633	0.93
dx_AD	IN_PVALB_CHC	RAB26	-0.04	0.10	-0.43	0.67	0.948
dx_AD	IN_SST	RAB26	0.00	0.06	0.02	0.981	0.996
dx_AD	IN_VIP	RAB26	0.06	0.07	0.82	0.413	0.713
dx_AD	Micro	RAB26	0.12	0.10	1.20	0.231	0.549
dx_AD	OPC	RAB26	-0.11	0.07	-1.60	0.11	0.648
dx_AD	Oligo	RAB26	0.06	0.08	0.72	0.47	0.702
dx_AD	Adaptive	RAB27A	-0.04	0.14	-0.25	0.805	0.97
dx_AD	Astro	RAB27A	0.10	0.06	1.66	0.0974	0.292
dx_AD	EN_L2_3_IT	RAB27A	0.02	0.06	0.38	0.7	0.868
dx_AD	EN_L3_5_IT_1	RAB27A	0.01	0.07	0.14	0.889	0.964
dx_AD	EN_L3_5_IT_2	RAB27A	0.16	0.06	2.59	0.00971	0.0971
dx_AD	EN_L3_5_IT_3	RAB27A	0.07	0.07	0.94	0.347	0.619
dx_AD	EN_L5_6_NP	RAB27A	0.17	0.12	1.44	0.151	0.742
dx_AD	EN_L6B	RAB27A	0.02	0.12	0.18	0.859	0.964
dx_AD	EN_L6_CT	RAB27A	-0.05	0.11	-0.43	0.664	0.909
dx_AD	EN_L6_IT_1	RAB27A	-0.03	0.09	-0.34	0.737	0.944
dx_AD	EN_L6_IT_2	RAB27A	0.01	0.11	0.06	0.952	0.994
dx_AD	Endo	RAB27A	0.06	0.12	0.46	0.645	0.945
dx_AD	IN_ADARB2	RAB27A	-0.06	0.09	-0.69	0.491	0.861
dx_AD	IN_LAMP5_LHX6	RAB27A	-0.00	0.11	-0.04	0.972	0.997
dx_AD	IN_LAMP5_RELN	RAB27A	0.05	0.09	0.61	0.539	0.91
dx_AD	IN_PVALB	RAB27A	0.07	0.08	0.86	0.388	0.851
dx_AD	IN_PVALB_CHC	RAB27A	0.14	0.11	1.24	0.217	0.746
dx_AD	IN_SST	RAB27A	0.10	0.08	1.27	0.205	0.673
dx_AD	IN_VIP	RAB27A	0.01	0.07	0.12	0.908	0.969
dx_AD	Micro	RAB27A	0.30	0.10	2.93	0.00343	0.0461
dx_AD	OPC	RAB27A	0.06	0.06	1.00	0.317	0.803
dx_AD	Oligo	RAB27A	0.07	0.07	0.92	0.356	0.607
dx_AD	PC	RAB27A	0.26	0.37	0.70	0.486	0.993
dx_AD	PVM	RAB27A	0.35	0.20	1.70	0.0894	0.784
dx_AD	Astro	RAB27B	-0.14	0.09	-1.51	0.131	0.345
dx_AD	EN_L2_3_IT	RAB27B	0.13	0.06	1.98	0.0478	0.233
dx_AD	EN_L3_5_IT_1	RAB27B	0.08	0.07	1.19	0.236	0.578
dx_AD	EN_L3_5_IT_2	RAB27B	0.17	0.05	3.30	0.000977	0.0207
dx_AD	EN_L3_5_IT_3	RAB27B	0.10	0.04	2.52	0.0119	0.0876
dx_AD	EN_L5_6_NP	RAB27B	0.15	0.08	1.83	0.0678	0.64
dx_AD	EN_L5_ET	RAB27B	0.20	0.33	0.60	0.551	0.999
dx_AD	EN_L6B	RAB27B	-0.09	0.10	-0.93	0.35	0.73
dx_AD	EN_L6_CT	RAB27B	0.10	0.06	1.62	0.105	0.466
dx_AD	EN_L6_IT_1	RAB27B	0.03	0.06	0.50	0.617	0.907
dx_AD	EN_L6_IT_2	RAB27B	-0.15	0.16	-0.94	0.348	0.881
dx_AD	IN_ADARB2	RAB27B	-0.06	0.07	-0.86	0.392	0.816
dx_AD	IN_LAMP5_LHX6	RAB27B	0.06	0.11	0.55	0.585	0.915
dx_AD	IN_LAMP5_RELN	RAB27B	0.07	0.09	0.75	0.451	0.878
dx_AD	IN_PVALB	RAB27B	-0.05	0.06	-0.82	0.415	0.863
dx_AD	IN_PVALB_CHC	RAB27B	-0.12	0.10	-1.21	0.228	0.755
dx_AD	IN_SST	RAB27B	-0.10	0.06	-1.66	0.0967	0.527
dx_AD	IN_VIP	RAB27B	-0.07	0.06	-1.11	0.265	0.594
dx_AD	Micro	RAB27B	-0.06	0.11	-0.54	0.589	0.837
dx_AD	OPC	RAB27B	0.07	0.06	1.12	0.263	0.768
dx_AD	Oligo	RAB27B	-0.01	0.08	-0.08	0.939	0.975
dx_AD	Astro	RAB28	0.06	0.03	2.32	0.0202	0.113
dx_AD	EN_L2_3_IT	RAB28	0.04	0.02	1.53	0.127	0.387
dx_AD	EN_L3_5_IT_1	RAB28	-0.03	0.03	-0.80	0.423	0.737
dx_AD	EN_L3_5_IT_2	RAB28	0.06	0.03	2.37	0.0176	0.139
dx_AD	EN_L3_5_IT_3	RAB28	0.05	0.03	1.97	0.0491	0.207
dx_AD	EN_L5_6_NP	RAB28	0.04	0.05	0.95	0.341	0.85
dx_AD	EN_L5_ET	RAB28	0.02	0.33	0.05	0.962	0.999
dx_AD	EN_L6B	RAB28	0.03	0.04	0.62	0.536	0.844
dx_AD	EN_L6_CT	RAB28	0.02	0.04	0.57	0.571	0.873
dx_AD	EN_L6_IT_1	RAB28	0.03	0.04	0.74	0.461	0.847
dx_AD	EN_L6_IT_2	RAB28	0.03	0.05	0.61	0.539	0.933
dx_AD	Endo	RAB28	0.02	0.11	0.14	0.886	0.99
dx_AD	IN_ADARB2	RAB28	0.00	0.04	0.01	0.993	1
dx_AD	IN_LAMP5_LHX6	RAB28	0.05	0.04	1.12	0.264	0.778
dx_AD	IN_LAMP5_RELN	RAB28	-0.03	0.04	-0.66	0.508	0.899
dx_AD	IN_PVALB	RAB28	0.06	0.03	2.10	0.0355	0.401
dx_AD	IN_PVALB_CHC	RAB28	0.03	0.05	0.69	0.488	0.895
dx_AD	IN_SST	RAB28	0.06	0.04	1.65	0.0987	0.529
dx_AD	IN_VIP	RAB28	0.05	0.03	2.02	0.0434	0.269
dx_AD	Micro	RAB28	-0.05	0.05	-1.05	0.293	0.617
dx_AD	OPC	RAB28	0.02	0.03	0.84	0.401	0.841
dx_AD	Oligo	RAB28	0.03	0.02	1.35	0.176	0.414
dx_AD	PC	RAB28	-0.04	0.10	-0.38	0.703	0.999
dx_AD	PVM	RAB28	-0.05	0.15	-0.36	0.718	0.974
dx_AD	SMC	RAB28	0.55	0.70	0.78	0.434	0.962
dx_AD	VLMC	RAB28	0.12	0.09	1.32	0.187	0.523
dx_AD	Astro	RAB29	0.20	0.05	3.96	7.58e-05	0.00286
dx_AD	EN_L2_3_IT	RAB29	-0.07	0.07	-1.00	0.316	0.604
dx_AD	EN_L3_5_IT_2	RAB29	-0.13	0.09	-1.43	0.154	0.453
dx_AD	EN_L3_5_IT_3	RAB29	-0.05	0.09	-0.62	0.538	0.767
dx_AD	EN_L6_IT_1	RAB29	-0.48	0.34	-1.41	0.158	0.623
dx_AD	IN_LAMP5_RELN	RAB29	-0.10	0.11	-0.93	0.355	0.834
dx_AD	IN_PVALB	RAB29	-0.19	0.09	-2.13	0.0333	0.391
dx_AD	IN_SST	RAB29	-0.18	0.11	-1.60	0.109	0.546
dx_AD	IN_VIP	RAB29	-0.17	0.08	-2.28	0.0228	0.203
dx_AD	Micro	RAB29	0.03	0.05	0.53	0.599	0.841
dx_AD	OPC	RAB29	0.05	0.07	0.75	0.451	0.861
dx_AD	Oligo	RAB29	0.14	0.06	2.26	0.0237	0.131
dx_AD	Adaptive	RAB2A	-0.12	0.16	-0.76	0.449	0.931
dx_AD	Astro	RAB2A	0.03	0.03	0.97	0.334	0.589
dx_AD	EN_L2_3_IT	RAB2A	0.05	0.02	2.21	0.0269	0.172
dx_AD	EN_L3_5_IT_1	RAB2A	0.03	0.03	0.99	0.322	0.661
dx_AD	EN_L3_5_IT_2	RAB2A	0.02	0.03	0.65	0.516	0.785
dx_AD	EN_L3_5_IT_3	RAB2A	0.04	0.03	1.36	0.174	0.432
dx_AD	EN_L5_6_NP	RAB2A	0.03	0.05	0.74	0.459	0.898
dx_AD	EN_L5_ET	RAB2A	0.01	0.29	0.02	0.982	0.999
dx_AD	EN_L6B	RAB2A	0.02	0.04	0.62	0.536	0.844
dx_AD	EN_L6_CT	RAB2A	0.03	0.03	0.98	0.327	0.728
dx_AD	EN_L6_IT_1	RAB2A	0.05	0.03	1.59	0.112	0.556
dx_AD	EN_L6_IT_2	RAB2A	0.02	0.05	0.52	0.6	0.946
dx_AD	Endo	RAB2A	-0.06	0.07	-0.89	0.374	0.869
dx_AD	IN_ADARB2	RAB2A	0.02	0.04	0.51	0.607	0.9
dx_AD	IN_LAMP5_LHX6	RAB2A	0.03	0.04	0.85	0.394	0.854
dx_AD	IN_LAMP5_RELN	RAB2A	0.06	0.04	1.80	0.0721	0.536
dx_AD	IN_PVALB	RAB2A	0.03	0.03	1.11	0.268	0.783
dx_AD	IN_PVALB_CHC	RAB2A	0.04	0.05	0.82	0.412	0.865
dx_AD	IN_SST	RAB2A	0.04	0.03	1.33	0.185	0.652
dx_AD	IN_VIP	RAB2A	0.02	0.02	0.97	0.33	0.652
dx_AD	Micro	RAB2A	-0.01	0.03	-0.44	0.661	0.872
dx_AD	OPC	RAB2A	-0.02	0.02	-0.98	0.327	0.807
dx_AD	Oligo	RAB2A	0.03	0.02	1.22	0.222	0.471
dx_AD	PC	RAB2A	0.05	0.07	0.76	0.448	0.986
dx_AD	PVM	RAB2A	0.16	0.10	1.58	0.114	0.798
dx_AD	SMC	RAB2A	-0.05	0.22	-0.21	0.837	0.999
dx_AD	VLMC	RAB2A	0.03	0.08	0.33	0.744	0.91
dx_AD	Astro	RAB2B	-0.04	0.04	-1.01	0.313	0.569
dx_AD	EN_L2_3_IT	RAB2B	-0.03	0.04	-0.84	0.402	0.678
dx_AD	EN_L3_5_IT_1	RAB2B	0.02	0.06	0.31	0.758	0.914
dx_AD	EN_L3_5_IT_2	RAB2B	0.05	0.05	1.08	0.281	0.599
dx_AD	EN_L3_5_IT_3	RAB2B	0.05	0.05	0.91	0.363	0.633
dx_AD	EN_L5_6_NP	RAB2B	0.07	0.10	0.70	0.483	0.905
dx_AD	EN_L6B	RAB2B	-0.02	0.10	-0.21	0.831	0.956
dx_AD	EN_L6_CT	RAB2B	0.07	0.08	0.86	0.39	0.775
dx_AD	EN_L6_IT_1	RAB2B	-0.03	0.07	-0.39	0.696	0.934
dx_AD	EN_L6_IT_2	RAB2B	0.09	0.08	1.13	0.256	0.818
dx_AD	Endo	RAB2B	-0.04	0.29	-0.15	0.878	0.987
dx_AD	IN_ADARB2	RAB2B	0.04	0.08	0.57	0.568	0.885
dx_AD	IN_LAMP5_LHX6	RAB2B	-0.00	0.09	-0.03	0.979	0.997
dx_AD	IN_LAMP5_RELN	RAB2B	-0.00	0.07	-0.04	0.971	0.997
dx_AD	IN_PVALB	RAB2B	-0.05	0.06	-0.89	0.373	0.845
dx_AD	IN_PVALB_CHC	RAB2B	-0.16	0.11	-1.48	0.139	0.669
dx_AD	IN_SST	RAB2B	-0.04	0.07	-0.61	0.545	0.87
dx_AD	IN_VIP	RAB2B	0.07	0.05	1.39	0.166	0.487
dx_AD	Micro	RAB2B	-0.08	0.06	-1.29	0.195	0.506
dx_AD	OPC	RAB2B	-0.05	0.04	-1.22	0.222	0.739
dx_AD	Oligo	RAB2B	-0.02	0.03	-0.67	0.506	0.73
dx_AD	Astro	RAB30	-0.09	0.05	-1.96	0.0499	0.198
dx_AD	EN_L2_3_IT	RAB30	-0.11	0.05	-2.26	0.024	0.162
dx_AD	EN_L3_5_IT_1	RAB30	0.04	0.08	0.45	0.65	0.87
dx_AD	EN_L3_5_IT_2	RAB30	-0.16	0.06	-2.68	0.00736	0.0823
dx_AD	EN_L3_5_IT_3	RAB30	-0.09	0.05	-1.82	0.0683	0.252
dx_AD	EN_L5_6_NP	RAB30	-0.25	0.11	-2.38	0.0173	0.455
dx_AD	EN_L5_ET	RAB30	-0.43	0.53	-0.81	0.419	0.999
dx_AD	EN_L6B	RAB30	-0.07	0.08	-0.84	0.399	0.762
dx_AD	EN_L6_CT	RAB30	-0.12	0.07	-1.71	0.0873	0.427
dx_AD	EN_L6_IT_1	RAB30	-0.09	0.08	-1.08	0.282	0.742
dx_AD	EN_L6_IT_2	RAB30	-0.06	0.11	-0.52	0.603	0.946
dx_AD	Endo	RAB30	-0.24	0.12	-1.97	0.0488	0.55
dx_AD	IN_ADARB2	RAB30	0.02	0.06	0.31	0.754	0.945
dx_AD	IN_LAMP5_LHX6	RAB30	0.01	0.07	0.08	0.932	0.992
dx_AD	IN_LAMP5_RELN	RAB30	-0.08	0.06	-1.27	0.205	0.73
dx_AD	IN_PVALB	RAB30	-0.09	0.04	-2.10	0.0357	0.403
dx_AD	IN_PVALB_CHC	RAB30	-0.07	0.08	-0.90	0.369	0.849
dx_AD	IN_SST	RAB30	-0.09	0.06	-1.64	0.101	0.534
dx_AD	IN_VIP	RAB30	-0.00	0.04	-0.06	0.955	0.987
dx_AD	Micro	RAB30	0.08	0.11	0.68	0.494	0.78
dx_AD	OPC	RAB30	-0.08	0.04	-1.89	0.0582	0.542
dx_AD	Oligo	RAB30	-0.02	0.03	-0.58	0.559	0.768
dx_AD	VLMC	RAB30	-0.24	0.15	-1.64	0.101	0.403
dx_AD	Astro	RAB31	0.03	0.04	0.69	0.493	0.718
dx_AD	EN_L2_3_IT	RAB31	0.01	0.07	0.09	0.93	0.974
dx_AD	EN_L3_5_IT_1	RAB31	0.12	0.09	1.41	0.158	0.484
dx_AD	EN_L3_5_IT_2	RAB31	-0.01	0.07	-0.17	0.869	0.954
dx_AD	EN_L3_5_IT_3	RAB31	-0.13	0.08	-1.62	0.105	0.325
dx_AD	EN_L5_ET	RAB31	-0.18	0.60	-0.31	0.759	0.999
dx_AD	EN_L6B	RAB31	-0.10	0.11	-0.85	0.393	0.759
dx_AD	EN_L6_CT	RAB31	-0.19	0.13	-1.48	0.138	0.528
dx_AD	EN_L6_IT_1	RAB31	-0.09	0.10	-0.88	0.379	0.805
dx_AD	EN_L6_IT_2	RAB31	-0.11	0.15	-0.76	0.449	0.912
dx_AD	Endo	RAB31	0.25	0.41	0.61	0.539	0.922
dx_AD	IN_ADARB2	RAB31	0.02	0.08	0.29	0.771	0.949
dx_AD	IN_LAMP5_RELN	RAB31	-0.09	0.13	-0.72	0.474	0.886
dx_AD	IN_PVALB	RAB31	-0.18	0.10	-1.93	0.0541	0.471
dx_AD	IN_SST	RAB31	-0.12	0.08	-1.61	0.108	0.545
dx_AD	IN_VIP	RAB31	0.01	0.05	0.27	0.788	0.922
dx_AD	Micro	RAB31	-0.06	0.07	-0.84	0.399	0.707
dx_AD	OPC	RAB31	0.06	0.05	1.27	0.205	0.725
dx_AD	Oligo	RAB31	-0.01	0.07	-0.19	0.851	0.934
dx_AD	PC	RAB31	0.10	0.12	0.82	0.412	0.983
dx_AD	PVM	RAB31	-0.07	0.16	-0.44	0.657	0.973
dx_AD	SMC	RAB31	0.00	0.77	0.00	0.997	0.999
dx_AD	VLMC	RAB31	0.23	0.16	1.46	0.143	0.463
dx_AD	Astro	RAB32	-0.01	0.08	-0.11	0.916	0.964
dx_AD	EN_L2_3_IT	RAB32	0.10	0.09	1.17	0.244	0.532
dx_AD	EN_L3_5_IT_2	RAB32	-0.06	0.10	-0.62	0.537	0.799
dx_AD	EN_L3_5_IT_3	RAB32	-0.07	0.12	-0.61	0.542	0.768
dx_AD	Micro	RAB32	-0.14	0.09	-1.57	0.116	0.389
dx_AD	Oligo	RAB32	-0.18	0.08	-2.17	0.0303	0.153
dx_AD	Astro	RAB33A	-0.26	0.34	-0.76	0.448	0.685
dx_AD	EN_L2_3_IT	RAB33A	-0.02	0.07	-0.24	0.807	0.919
dx_AD	EN_L3_5_IT_2	RAB33A	-0.05	0.08	-0.57	0.569	0.816
dx_AD	EN_L3_5_IT_3	RAB33A	0.13	0.09	1.45	0.146	0.391
dx_AD	EN_L6_IT_1	RAB33A	-0.04	0.36	-0.12	0.905	0.982
dx_AD	IN_PVALB	RAB33A	-0.02	0.10	-0.23	0.817	0.972
dx_AD	IN_VIP	RAB33A	0.06	0.10	0.60	0.547	0.803
dx_AD	OPC	RAB33A	0.01	0.09	0.12	0.906	0.988
dx_AD	Oligo	RAB33A	0.08	0.04	1.94	0.052	0.207
dx_AD	Astro	RAB33B	0.03	0.06	0.49	0.624	0.808
dx_AD	EN_L2_3_IT	RAB33B	0.00	0.05	0.05	0.962	0.985
dx_AD	EN_L3_5_IT_1	RAB33B	-0.01	0.08	-0.06	0.949	0.983
dx_AD	EN_L3_5_IT_2	RAB33B	-0.15	0.07	-2.22	0.0261	0.174
dx_AD	EN_L3_5_IT_3	RAB33B	-0.08	0.07	-1.28	0.2	0.464
dx_AD	EN_L5_6_NP	RAB33B	-0.12	0.40	-0.29	0.772	0.969
dx_AD	EN_L6B	RAB33B	0.44	0.34	1.32	0.188	0.584
dx_AD	EN_L6_CT	RAB33B	-0.10	0.11	-0.93	0.352	0.745
dx_AD	EN_L6_IT_1	RAB33B	-0.03	0.11	-0.28	0.776	0.954
dx_AD	EN_L6_IT_2	RAB33B	-0.02	0.40	-0.05	0.958	0.994
dx_AD	IN_ADARB2	RAB33B	0.09	0.09	0.98	0.327	0.77
dx_AD	IN_LAMP5_LHX6	RAB33B	-0.08	0.13	-0.62	0.533	0.9
dx_AD	IN_LAMP5_RELN	RAB33B	0.02	0.09	0.23	0.817	0.976
dx_AD	IN_PVALB	RAB33B	-0.07	0.06	-1.06	0.287	0.795
dx_AD	IN_PVALB_CHC	RAB33B	0.07	0.11	0.61	0.541	0.909
dx_AD	IN_SST	RAB33B	-0.07	0.08	-0.83	0.406	0.808
dx_AD	IN_VIP	RAB33B	0.10	0.06	1.64	0.101	0.397
dx_AD	Micro	RAB33B	-0.05	0.07	-0.67	0.501	0.783
dx_AD	OPC	RAB33B	-0.05	0.07	-0.70	0.482	0.874
dx_AD	Oligo	RAB33B	0.03	0.04	0.92	0.358	0.608
dx_AD	Astro	RAB34	-0.27	0.07	-3.92	9.02e-05	0.0032
dx_AD	OPC	RAB34	0.08	0.12	0.72	0.474	0.87
dx_AD	Oligo	RAB34	-0.11	0.12	-0.93	0.353	0.604
dx_AD	Astro	RAB35	0.02	0.05	0.47	0.64	0.818
dx_AD	EN_L2_3_IT	RAB35	-0.01	0.04	-0.26	0.792	0.912
dx_AD	EN_L3_5_IT_1	RAB35	0.03	0.08	0.32	0.746	0.91
dx_AD	EN_L3_5_IT_2	RAB35	0.01	0.06	0.12	0.903	0.965
dx_AD	EN_L3_5_IT_3	RAB35	-0.03	0.05	-0.64	0.52	0.755
dx_AD	EN_L5_6_NP	RAB35	-0.14	0.11	-1.20	0.23	0.808
dx_AD	EN_L6B	RAB35	-0.16	0.09	-1.68	0.093	0.442
dx_AD	EN_L6_CT	RAB35	-0.17	0.09	-1.91	0.056	0.341
dx_AD	EN_L6_IT_1	RAB35	-0.04	0.09	-0.48	0.63	0.913
dx_AD	EN_L6_IT_2	RAB35	-0.12	0.11	-1.08	0.279	0.835
dx_AD	Endo	RAB35	0.12	0.31	0.40	0.687	0.958
dx_AD	IN_ADARB2	RAB35	0.08	0.08	0.97	0.33	0.772
dx_AD	IN_LAMP5_LHX6	RAB35	-0.49	0.44	-1.11	0.267	0.779
dx_AD	IN_LAMP5_RELN	RAB35	-0.04	0.10	-0.44	0.659	0.942
dx_AD	IN_PVALB	RAB35	0.05	0.06	0.76	0.448	0.875
dx_AD	IN_PVALB_CHC	RAB35	-0.04	0.34	-0.12	0.907	0.989
dx_AD	IN_SST	RAB35	-0.03	0.08	-0.38	0.706	0.929
dx_AD	IN_VIP	RAB35	-0.02	0.05	-0.37	0.714	0.889
dx_AD	Micro	RAB35	-0.20	0.06	-3.31	0.000926	0.0187
dx_AD	OPC	RAB35	-0.19	0.06	-3.20	0.00138	0.174
dx_AD	Oligo	RAB35	0.01	0.04	0.31	0.756	0.888
dx_AD	Astro	RAB36	-0.16	0.06	-2.51	0.0122	0.083
dx_AD	EN_L2_3_IT	RAB36	0.01	0.06	0.19	0.846	0.937
dx_AD	EN_L3_5_IT_1	RAB36	0.08	0.10	0.80	0.421	0.736
dx_AD	EN_L3_5_IT_2	RAB36	0.01	0.08	0.19	0.852	0.947
dx_AD	EN_L3_5_IT_3	RAB36	0.06	0.09	0.64	0.523	0.757
dx_AD	EN_L6_CT	RAB36	0.48	0.32	1.49	0.135	0.523
dx_AD	EN_L6_IT_1	RAB36	-0.04	0.10	-0.38	0.707	0.937
dx_AD	IN_PVALB	RAB36	0.03	0.10	0.35	0.729	0.953
dx_AD	IN_VIP	RAB36	0.05	0.10	0.48	0.629	0.849
dx_AD	Oligo	RAB36	-0.07	0.08	-0.95	0.341	0.592
dx_AD	Astro	RAB37	0.08	0.07	1.15	0.249	0.501
dx_AD	EN_L2_3_IT	RAB37	-0.18	0.06	-3.21	0.00134	0.0313
dx_AD	EN_L3_5_IT_1	RAB37	-0.06	0.07	-0.85	0.394	0.717
dx_AD	EN_L3_5_IT_2	RAB37	-0.20	0.06	-3.17	0.00153	0.0286
dx_AD	EN_L3_5_IT_3	RAB37	-0.16	0.06	-2.52	0.0117	0.0866
dx_AD	EN_L5_6_NP	RAB37	0.14	0.15	0.95	0.343	0.852
dx_AD	EN_L5_ET	RAB37	0.29	0.36	0.79	0.431	0.999
dx_AD	EN_L6B	RAB37	-0.09	0.09	-1.00	0.319	0.707
dx_AD	EN_L6_CT	RAB37	-0.09	0.09	-1.03	0.305	0.709
dx_AD	EN_L6_IT_1	RAB37	-0.19	0.10	-1.79	0.0742	0.476
dx_AD	EN_L6_IT_2	RAB37	0.03	0.08	0.38	0.707	0.966
dx_AD	IN_ADARB2	RAB37	0.01	0.12	0.12	0.905	0.984
dx_AD	IN_LAMP5_LHX6	RAB37	-0.03	0.13	-0.26	0.796	0.965
dx_AD	IN_LAMP5_RELN	RAB37	0.24	0.12	1.98	0.0472	0.466
dx_AD	IN_PVALB	RAB37	-0.06	0.06	-1.00	0.316	0.812
dx_AD	IN_PVALB_CHC	RAB37	-0.23	0.12	-1.94	0.052	0.467
dx_AD	IN_SST	RAB37	-0.04	0.08	-0.44	0.658	0.913
dx_AD	IN_VIP	RAB37	0.08	0.06	1.40	0.161	0.481
dx_AD	Micro	RAB37	-0.12	0.10	-1.17	0.242	0.564
dx_AD	Oligo	RAB37	-0.03	0.06	-0.50	0.615	0.804
dx_AD	EN_L2_3_IT	RAB38	0.55	0.49	1.13	0.258	0.548
dx_AD	EN_L5_6_NP	RAB38	-0.10	0.14	-0.68	0.498	0.91
dx_AD	Micro	RAB38	0.02	0.10	0.18	0.86	0.952
dx_AD	Astro	RAB39A	-0.05	0.10	-0.49	0.622	0.807
dx_AD	EN_L2_3_IT	RAB39A	0.05	0.10	0.51	0.61	0.814
dx_AD	EN_L3_5_IT_1	RAB39A	-0.00	0.14	-0.03	0.975	0.993
dx_AD	EN_L3_5_IT_2	RAB39A	-0.07	0.12	-0.57	0.568	0.816
dx_AD	EN_L3_5_IT_3	RAB39A	0.10	0.13	0.81	0.415	0.677
dx_AD	EN_L5_6_NP	RAB39A	0.08	0.16	0.50	0.619	0.941
dx_AD	EN_L6B	RAB39A	0.35	0.14	2.47	0.0135	0.181
dx_AD	EN_L6_CT	RAB39A	0.07	0.12	0.55	0.584	0.877
dx_AD	EN_L6_IT_1	RAB39A	-0.25	0.17	-1.46	0.146	0.608
dx_AD	IN_ADARB2	RAB39A	0.03	0.09	0.37	0.714	0.932
dx_AD	IN_LAMP5_LHX6	RAB39A	0.16	0.12	1.40	0.162	0.685
dx_AD	IN_LAMP5_RELN	RAB39A	0.14	0.10	1.35	0.176	0.7
dx_AD	IN_PVALB	RAB39A	-0.05	0.09	-0.55	0.585	0.917
dx_AD	IN_SST	RAB39A	-0.09	0.11	-0.85	0.397	0.802
dx_AD	IN_VIP	RAB39A	-0.01	0.09	-0.16	0.874	0.955
dx_AD	Micro	RAB39A	0.01	0.07	0.12	0.901	0.967
dx_AD	OPC	RAB39A	0.02	0.08	0.23	0.815	0.964
dx_AD	Oligo	RAB39A	-0.19	0.09	-2.09	0.0371	0.172
dx_AD	Astro	RAB39B	0.16	0.08	2.06	0.0392	0.172
dx_AD	EN_L2_3_IT	RAB39B	0.19	0.06	3.19	0.0014	0.0323
dx_AD	EN_L3_5_IT_1	RAB39B	0.15	0.10	1.55	0.12	0.426
dx_AD	EN_L3_5_IT_2	RAB39B	0.09	0.07	1.29	0.197	0.51
dx_AD	EN_L3_5_IT_3	RAB39B	0.24	0.07	3.67	0.000245	0.00581
dx_AD	EN_L5_6_NP	RAB39B	0.18	0.35	0.52	0.603	0.939
dx_AD	EN_L6B	RAB39B	0.29	0.11	2.59	0.00966	0.151
dx_AD	EN_L6_CT	RAB39B	0.25	0.11	2.20	0.0278	0.238
dx_AD	EN_L6_IT_1	RAB39B	0.09	0.11	0.82	0.41	0.823
dx_AD	IN_ADARB2	RAB39B	0.26	0.10	2.62	0.00867	0.261
dx_AD	IN_LAMP5_RELN	RAB39B	-0.07	0.10	-0.69	0.488	0.89
dx_AD	IN_PVALB	RAB39B	-0.00	0.07	-0.04	0.972	0.997
dx_AD	IN_SST	RAB39B	0.03	0.08	0.41	0.685	0.923
dx_AD	IN_VIP	RAB39B	0.09	0.07	1.27	0.203	0.531
dx_AD	OPC	RAB39B	-0.10	0.07	-1.40	0.163	0.694
dx_AD	Oligo	RAB39B	0.04	0.04	1.12	0.261	0.515
dx_AD	Astro	RAB3A	0.02	0.07	0.32	0.752	0.884
dx_AD	EN_L2_3_IT	RAB3A	0.09	0.06	1.58	0.114	0.368
dx_AD	EN_L3_5_IT_1	RAB3A	-0.02	0.08	-0.24	0.812	0.935
dx_AD	EN_L3_5_IT_2	RAB3A	0.10	0.06	1.63	0.103	0.37
dx_AD	EN_L3_5_IT_3	RAB3A	0.07	0.06	1.19	0.234	0.505
dx_AD	EN_L5_6_NP	RAB3A	-0.02	0.10	-0.21	0.835	0.981
dx_AD	EN_L6B	RAB3A	0.18	0.10	1.83	0.0667	0.387
dx_AD	EN_L6_CT	RAB3A	-0.10	0.09	-1.04	0.297	0.703
dx_AD	EN_L6_IT_1	RAB3A	0.05	0.09	0.60	0.546	0.883
dx_AD	EN_L6_IT_2	RAB3A	-0.09	0.12	-0.76	0.448	0.912
dx_AD	IN_ADARB2	RAB3A	0.14	0.08	1.72	0.0862	0.551
dx_AD	IN_LAMP5_LHX6	RAB3A	0.07	0.10	0.64	0.521	0.896
dx_AD	IN_LAMP5_RELN	RAB3A	0.01	0.08	0.09	0.928	0.987
dx_AD	IN_PVALB	RAB3A	0.01	0.06	0.23	0.822	0.974
dx_AD	IN_PVALB_CHC	RAB3A	0.06	0.10	0.58	0.559	0.91
dx_AD	IN_SST	RAB3A	0.02	0.08	0.32	0.748	0.941
dx_AD	IN_VIP	RAB3A	0.05	0.06	0.76	0.449	0.742
dx_AD	Micro	RAB3A	-0.04	0.10	-0.38	0.703	0.889
dx_AD	OPC	RAB3A	0.09	0.08	1.06	0.291	0.787
dx_AD	Oligo	RAB3A	-0.06	0.06	-0.85	0.393	0.64
dx_AD	Astro	RAB3B	0.02	0.08	0.18	0.855	0.936
dx_AD	EN_L2_3_IT	RAB3B	0.00	0.10	0.02	0.986	0.995
dx_AD	EN_L3_5_IT_2	RAB3B	-0.17	0.08	-2.21	0.0269	0.176
dx_AD	EN_L3_5_IT_3	RAB3B	0.03	0.10	0.33	0.744	0.889
dx_AD	EN_L5_6_NP	RAB3B	0.10	0.12	0.84	0.399	0.879
dx_AD	EN_L6B	RAB3B	0.13	0.12	1.01	0.312	0.703
dx_AD	EN_L6_CT	RAB3B	0.11	0.12	0.92	0.357	0.749
dx_AD	IN_ADARB2	RAB3B	0.16	0.11	1.45	0.148	0.634
dx_AD	IN_PVALB	RAB3B	-0.14	0.07	-1.94	0.0526	0.464
dx_AD	IN_PVALB_CHC	RAB3B	0.15	0.10	1.46	0.145	0.673
dx_AD	IN_SST	RAB3B	-0.10	0.06	-1.65	0.0991	0.53
dx_AD	IN_VIP	RAB3B	0.17	0.06	2.81	0.00493	0.0997
dx_AD	Oligo	RAB3B	0.02	0.07	0.27	0.791	0.907
dx_AD	Astro	RAB3C	-0.12	0.07	-1.80	0.0715	0.247
dx_AD	EN_L2_3_IT	RAB3C	0.07	0.04	1.62	0.106	0.353
dx_AD	EN_L3_5_IT_1	RAB3C	0.05	0.05	1.05	0.295	0.638
dx_AD	EN_L3_5_IT_2	RAB3C	0.03	0.05	0.57	0.567	0.816
dx_AD	EN_L3_5_IT_3	RAB3C	-0.00	0.05	-0.02	0.985	0.994
dx_AD	EN_L5_6_NP	RAB3C	0.03	0.08	0.36	0.719	0.959
dx_AD	EN_L5_ET	RAB3C	-0.12	0.36	-0.34	0.735	0.999
dx_AD	EN_L6B	RAB3C	0.05	0.08	0.63	0.528	0.84
dx_AD	EN_L6_CT	RAB3C	0.14	0.07	1.95	0.0517	0.328
dx_AD	EN_L6_IT_1	RAB3C	-0.01	0.05	-0.26	0.798	0.957
dx_AD	EN_L6_IT_2	RAB3C	0.15	0.06	2.32	0.0205	0.47
dx_AD	IN_ADARB2	RAB3C	0.01	0.03	0.22	0.824	0.963
dx_AD	IN_LAMP5_LHX6	RAB3C	-0.08	0.04	-1.71	0.0869	0.569
dx_AD	IN_LAMP5_RELN	RAB3C	0.10	0.04	2.69	0.00723	0.197
dx_AD	IN_PVALB	RAB3C	0.11	0.03	4.21	2.56e-05	0.00794
dx_AD	IN_PVALB_CHC	RAB3C	0.17	0.06	3.03	0.00246	0.111
dx_AD	IN_SST	RAB3C	0.09	0.03	3.14	0.00168	0.098
dx_AD	IN_VIP	RAB3C	-0.04	0.03	-1.13	0.257	0.586
dx_AD	Micro	RAB3C	-0.10	0.09	-1.13	0.258	0.581
dx_AD	OPC	RAB3C	0.03	0.04	0.80	0.422	0.851
dx_AD	Oligo	RAB3C	-0.03	0.07	-0.47	0.641	0.821
dx_AD	Astro	RAB3D	-0.10	0.07	-1.50	0.135	0.352
dx_AD	EN_L2_3_IT	RAB3D	-0.18	0.07	-2.66	0.00786	0.0864
dx_AD	EN_L3_5_IT_1	RAB3D	-0.14	0.11	-1.28	0.202	0.542
dx_AD	EN_L3_5_IT_2	RAB3D	-0.19	0.09	-2.08	0.0375	0.214
dx_AD	EN_L3_5_IT_3	RAB3D	-0.20	0.08	-2.40	0.0165	0.107
dx_AD	EN_L5_6_NP	RAB3D	-0.43	0.35	-1.26	0.209	0.792
dx_AD	EN_L6B	RAB3D	-0.33	0.37	-0.90	0.367	0.743
dx_AD	EN_L6_CT	RAB3D	-0.15	0.11	-1.43	0.154	0.552
dx_AD	EN_L6_IT_1	RAB3D	-0.26	0.10	-2.55	0.0106	0.203
dx_AD	EN_L6_IT_2	RAB3D	-0.12	0.13	-0.92	0.358	0.881
dx_AD	IN_ADARB2	RAB3D	-0.20	0.11	-1.82	0.069	0.513
dx_AD	IN_LAMP5_RELN	RAB3D	-0.01	0.11	-0.11	0.915	0.986
dx_AD	IN_PVALB	RAB3D	-0.01	0.09	-0.15	0.882	0.983
dx_AD	IN_SST	RAB3D	-0.11	0.10	-1.14	0.255	0.713
dx_AD	IN_VIP	RAB3D	-0.16	0.09	-1.81	0.0701	0.336
dx_AD	Micro	RAB3D	-0.05	0.09	-0.59	0.558	0.82
dx_AD	OPC	RAB3D	-0.10	0.11	-0.89	0.373	0.83
dx_AD	Oligo	RAB3D	0.06	0.07	0.78	0.433	0.673
dx_AD	Astro	RAB3GAP1	0.07	0.03	2.40	0.0165	0.0996
dx_AD	EN_L2_3_IT	RAB3GAP1	0.07	0.03	2.38	0.0175	0.134
dx_AD	EN_L3_5_IT_1	RAB3GAP1	0.12	0.04	3.25	0.00113	0.0346
dx_AD	EN_L3_5_IT_2	RAB3GAP1	0.08	0.03	2.32	0.0205	0.151
dx_AD	EN_L3_5_IT_3	RAB3GAP1	0.10	0.03	2.88	0.00403	0.0431
dx_AD	EN_L5_6_NP	RAB3GAP1	0.09	0.04	2.04	0.0416	0.571
dx_AD	EN_L5_ET	RAB3GAP1	0.09	0.27	0.33	0.739	0.999
dx_AD	EN_L6B	RAB3GAP1	0.08	0.04	1.80	0.0714	0.397
dx_AD	EN_L6_CT	RAB3GAP1	0.04	0.04	1.01	0.31	0.713
dx_AD	EN_L6_IT_1	RAB3GAP1	0.10	0.04	2.35	0.0188	0.267
dx_AD	EN_L6_IT_2	RAB3GAP1	0.09	0.05	1.66	0.0972	0.675
dx_AD	Endo	RAB3GAP1	-0.12	0.07	-1.64	0.101	0.663
dx_AD	IN_ADARB2	RAB3GAP1	0.11	0.04	3.08	0.00205	0.141
dx_AD	IN_LAMP5_LHX6	RAB3GAP1	0.17	0.04	4.00	6.33e-05	0.0133
dx_AD	IN_LAMP5_RELN	RAB3GAP1	0.03	0.04	0.90	0.369	0.84
dx_AD	IN_PVALB	RAB3GAP1	0.08	0.03	2.27	0.0231	0.336
dx_AD	IN_PVALB_CHC	RAB3GAP1	0.12	0.05	2.44	0.0147	0.273
dx_AD	IN_SST	RAB3GAP1	0.09	0.04	2.47	0.0134	0.248
dx_AD	IN_VIP	RAB3GAP1	0.09	0.03	2.75	0.00588	0.107
dx_AD	Micro	RAB3GAP1	0.06	0.03	2.18	0.0292	0.176
dx_AD	OPC	RAB3GAP1	0.07	0.03	2.43	0.0153	0.388
dx_AD	Oligo	RAB3GAP1	0.03	0.02	1.35	0.178	0.417
dx_AD	PC	RAB3GAP1	-0.01	0.08	-0.08	0.936	0.999
dx_AD	PVM	RAB3GAP1	0.06	0.10	0.55	0.583	0.965
dx_AD	SMC	RAB3GAP1	0.27	0.20	1.35	0.178	0.95
dx_AD	VLMC	RAB3GAP1	0.17	0.08	2.17	0.0301	0.22
dx_AD	Adaptive	RAB3GAP2	-0.01	0.16	-0.05	0.957	0.99
dx_AD	Astro	RAB3GAP2	0.02	0.03	0.62	0.538	0.752
dx_AD	EN_L2_3_IT	RAB3GAP2	0.02	0.03	0.80	0.426	0.698
dx_AD	EN_L3_5_IT_1	RAB3GAP2	0.01	0.04	0.32	0.75	0.911
dx_AD	EN_L3_5_IT_2	RAB3GAP2	-0.03	0.03	-1.04	0.298	0.618
dx_AD	EN_L3_5_IT_3	RAB3GAP2	-0.03	0.03	-1.02	0.31	0.583
dx_AD	EN_L5_6_NP	RAB3GAP2	0.05	0.05	0.94	0.349	0.858
dx_AD	EN_L5_ET	RAB3GAP2	-0.23	0.35	-0.66	0.511	0.999
dx_AD	EN_L6B	RAB3GAP2	0.03	0.05	0.73	0.466	0.806
dx_AD	EN_L6_CT	RAB3GAP2	0.00	0.04	0.01	0.994	0.997
dx_AD	EN_L6_IT_1	RAB3GAP2	0.01	0.04	0.21	0.836	0.965
dx_AD	EN_L6_IT_2	RAB3GAP2	0.11	0.05	2.23	0.026	0.494
dx_AD	Endo	RAB3GAP2	-0.07	0.08	-0.85	0.394	0.871
dx_AD	IN_ADARB2	RAB3GAP2	-0.08	0.04	-2.05	0.0404	0.433
dx_AD	IN_LAMP5_LHX6	RAB3GAP2	0.02	0.05	0.35	0.729	0.949
dx_AD	IN_LAMP5_RELN	RAB3GAP2	0.02	0.04	0.63	0.527	0.908
dx_AD	IN_PVALB	RAB3GAP2	-0.02	0.03	-0.74	0.462	0.879
dx_AD	IN_PVALB_CHC	RAB3GAP2	-0.03	0.05	-0.51	0.612	0.932
dx_AD	IN_SST	RAB3GAP2	0.06	0.04	1.67	0.094	0.521
dx_AD	IN_VIP	RAB3GAP2	-0.01	0.03	-0.27	0.789	0.922
dx_AD	Micro	RAB3GAP2	0.05	0.03	1.62	0.106	0.371
dx_AD	OPC	RAB3GAP2	0.03	0.03	0.92	0.36	0.823
dx_AD	Oligo	RAB3GAP2	0.02	0.02	0.92	0.357	0.608
dx_AD	PC	RAB3GAP2	-0.02	0.08	-0.19	0.853	0.999
dx_AD	PVM	RAB3GAP2	0.11	0.12	0.91	0.361	0.917
dx_AD	SMC	RAB3GAP2	-0.09	0.22	-0.42	0.671	0.986
dx_AD	VLMC	RAB3GAP2	0.05	0.09	0.61	0.544	0.805
dx_AD	Astro	RAB3IL1	0.05	0.09	0.55	0.582	0.781
dx_AD	IN_PVALB	RAB3IL1	-0.11	0.11	-0.99	0.323	0.815
dx_AD	Micro	RAB3IL1	-0.26	0.09	-2.95	0.00319	0.0442
dx_AD	Oligo	RAB3IL1	0.19	0.07	2.76	0.00572	0.0553
dx_AD	Astro	RAB3IP	0.09	0.07	1.37	0.17	0.401
dx_AD	EN_L2_3_IT	RAB3IP	0.27	0.07	3.92	8.94e-05	0.00622
dx_AD	EN_L3_5_IT_1	RAB3IP	0.15	0.10	1.57	0.117	0.419
dx_AD	EN_L3_5_IT_2	RAB3IP	0.11	0.09	1.29	0.198	0.51
dx_AD	EN_L3_5_IT_3	RAB3IP	0.30	0.08	3.92	8.89e-05	0.00278
dx_AD	EN_L5_6_NP	RAB3IP	0.17	0.08	1.99	0.0462	0.59
dx_AD	EN_L5_ET	RAB3IP	0.58	0.63	0.93	0.354	0.999
dx_AD	EN_L6B	RAB3IP	0.47	0.10	4.61	4.04e-06	0.00123
dx_AD	EN_L6_CT	RAB3IP	0.13	0.10	1.34	0.182	0.583
dx_AD	EN_L6_IT_1	RAB3IP	0.16	0.09	1.69	0.0908	0.517
dx_AD	EN_L6_IT_2	RAB3IP	0.02	0.12	0.20	0.844	0.979
dx_AD	IN_ADARB2	RAB3IP	-0.06	0.07	-0.93	0.352	0.789
dx_AD	IN_LAMP5_LHX6	RAB3IP	-0.10	0.06	-1.76	0.0784	0.546
dx_AD	IN_LAMP5_RELN	RAB3IP	-0.05	0.04	-1.08	0.28	0.788
dx_AD	IN_PVALB	RAB3IP	-0.11	0.04	-2.43	0.0151	0.276
dx_AD	IN_PVALB_CHC	RAB3IP	-0.16	0.08	-2.11	0.0348	0.397
dx_AD	IN_SST	RAB3IP	-0.16	0.06	-2.70	0.00698	0.187
dx_AD	IN_VIP	RAB3IP	-0.01	0.05	-0.11	0.909	0.969
dx_AD	Micro	RAB3IP	0.18	0.10	1.78	0.0743	0.302
dx_AD	OPC	RAB3IP	0.11	0.08	1.47	0.142	0.672
dx_AD	Oligo	RAB3IP	0.06	0.04	1.47	0.142	0.367
dx_AD	Astro	RAB40A	-0.09	0.05	-1.72	0.0863	0.273
dx_AD	EN_L2_3_IT	RAB40A	-0.10	0.05	-2.12	0.0339	0.194
dx_AD	EN_L3_5_IT_1	RAB40A	-0.12	0.08	-1.58	0.115	0.415
dx_AD	EN_L3_5_IT_2	RAB40A	-0.11	0.06	-1.79	0.0732	0.308
dx_AD	EN_L3_5_IT_3	RAB40A	-0.11	0.06	-1.79	0.0739	0.264
dx_AD	EN_L5_6_NP	RAB40A	-0.15	0.12	-1.24	0.216	0.798
dx_AD	EN_L6B	RAB40A	-0.09	0.11	-0.78	0.436	0.789
dx_AD	EN_L6_CT	RAB40A	0.07	0.10	0.72	0.471	0.828
dx_AD	EN_L6_IT_1	RAB40A	-0.16	0.09	-1.70	0.0892	0.513
dx_AD	EN_L6_IT_2	RAB40A	0.10	0.12	0.85	0.393	0.894
dx_AD	IN_ADARB2	RAB40A	-0.10	0.10	-1.03	0.301	0.756
dx_AD	IN_LAMP5_LHX6	RAB40A	-0.03	0.11	-0.27	0.785	0.963
dx_AD	IN_LAMP5_RELN	RAB40A	-0.07	0.10	-0.70	0.482	0.889
dx_AD	IN_PVALB	RAB40A	0.03	0.06	0.55	0.58	0.917
dx_AD	IN_SST	RAB40A	-0.06	0.08	-0.76	0.444	0.823
dx_AD	IN_VIP	RAB40A	-0.17	0.07	-2.60	0.00936	0.132
dx_AD	OPC	RAB40A	-0.10	0.07	-1.35	0.177	0.706
dx_AD	Oligo	RAB40A	-0.16	0.06	-2.81	0.00492	0.0509
dx_AD	EN_L2_3_IT	RAB40AL	0.52	0.39	1.35	0.178	0.457
dx_AD	Astro	RAB40B	0.03	0.05	0.72	0.47	0.701
dx_AD	EN_L2_3_IT	RAB40B	-0.05	0.04	-1.23	0.22	0.507
dx_AD	EN_L3_5_IT_1	RAB40B	-0.05	0.06	-0.91	0.361	0.693
dx_AD	EN_L3_5_IT_2	RAB40B	-0.06	0.05	-1.10	0.272	0.591
dx_AD	EN_L3_5_IT_3	RAB40B	-0.12	0.06	-2.03	0.0422	0.19
dx_AD	EN_L5_6_NP	RAB40B	0.06	0.09	0.70	0.482	0.905
dx_AD	EN_L5_ET	RAB40B	-0.24	0.53	-0.46	0.644	0.999
dx_AD	EN_L6B	RAB40B	-0.10	0.07	-1.49	0.137	0.512
dx_AD	EN_L6_CT	RAB40B	-0.11	0.07	-1.55	0.122	0.498
dx_AD	EN_L6_IT_1	RAB40B	-0.11	0.06	-1.81	0.0706	0.467
dx_AD	EN_L6_IT_2	RAB40B	-0.01	0.07	-0.18	0.855	0.98
dx_AD	IN_ADARB2	RAB40B	-0.06	0.07	-0.83	0.404	0.822
dx_AD	IN_LAMP5_LHX6	RAB40B	0.00	0.08	0.01	0.991	0.998
dx_AD	IN_LAMP5_RELN	RAB40B	-0.01	0.07	-0.07	0.944	0.991
dx_AD	IN_PVALB	RAB40B	-0.00	0.05	-0.06	0.951	0.994
dx_AD	IN_PVALB_CHC	RAB40B	0.13	0.09	1.48	0.14	0.669
dx_AD	IN_SST	RAB40B	0.02	0.05	0.42	0.677	0.92
dx_AD	IN_VIP	RAB40B	-0.07	0.04	-1.66	0.0962	0.387
dx_AD	Micro	RAB40B	-0.07	0.07	-1.10	0.272	0.596
dx_AD	OPC	RAB40B	0.05	0.06	0.84	0.403	0.842
dx_AD	Oligo	RAB40B	0.01	0.04	0.36	0.722	0.87
dx_AD	Astro	RAB40C	-0.01	0.04	-0.32	0.752	0.884
dx_AD	EN_L2_3_IT	RAB40C	-0.03	0.05	-0.58	0.563	0.787
dx_AD	EN_L3_5_IT_1	RAB40C	0.07	0.05	1.32	0.188	0.524
dx_AD	EN_L3_5_IT_2	RAB40C	-0.02	0.05	-0.49	0.623	0.846
dx_AD	EN_L3_5_IT_3	RAB40C	-0.10	0.05	-2.01	0.0443	0.195
dx_AD	EN_L5_6_NP	RAB40C	-0.02	0.07	-0.31	0.753	0.967
dx_AD	EN_L5_ET	RAB40C	0.47	0.54	0.87	0.384	0.999
dx_AD	EN_L6B	RAB40C	-0.20	0.07	-2.77	0.00567	0.111
dx_AD	EN_L6_CT	RAB40C	-0.14	0.06	-2.50	0.0124	0.152
dx_AD	EN_L6_IT_1	RAB40C	-0.08	0.06	-1.31	0.191	0.666
dx_AD	EN_L6_IT_2	RAB40C	-0.05	0.07	-0.77	0.441	0.911
dx_AD	Endo	RAB40C	-0.39	0.32	-1.22	0.224	0.781
dx_AD	IN_ADARB2	RAB40C	0.02	0.06	0.26	0.793	0.955
dx_AD	IN_LAMP5_LHX6	RAB40C	-0.00	0.07	-0.02	0.986	0.998
dx_AD	IN_LAMP5_RELN	RAB40C	0.14	0.06	2.23	0.0259	0.359
dx_AD	IN_PVALB	RAB40C	0.05	0.05	0.96	0.336	0.822
dx_AD	IN_PVALB_CHC	RAB40C	0.03	0.09	0.34	0.736	0.963
dx_AD	IN_SST	RAB40C	0.06	0.06	0.94	0.348	0.776
dx_AD	IN_VIP	RAB40C	0.06	0.05	1.15	0.251	0.581
dx_AD	Micro	RAB40C	0.03	0.05	0.64	0.525	0.798
dx_AD	OPC	RAB40C	0.02	0.05	0.38	0.7	0.942
dx_AD	Oligo	RAB40C	0.04	0.04	1.00	0.316	0.569
dx_AD	Astro	RAB4A	-0.03	0.04	-0.68	0.499	0.723
dx_AD	EN_L2_3_IT	RAB4A	0.02	0.03	0.52	0.606	0.813
dx_AD	EN_L3_5_IT_1	RAB4A	0.09	0.05	1.90	0.0574	0.3
dx_AD	EN_L3_5_IT_2	RAB4A	0.12	0.03	3.63	0.000284	0.00866
dx_AD	EN_L3_5_IT_3	RAB4A	0.04	0.04	1.05	0.296	0.569
dx_AD	EN_L5_6_NP	RAB4A	0.06	0.09	0.70	0.484	0.905
dx_AD	EN_L6B	RAB4A	-0.02	0.07	-0.23	0.818	0.951
dx_AD	EN_L6_CT	RAB4A	0.05	0.07	0.67	0.5	0.841
dx_AD	EN_L6_IT_1	RAB4A	0.02	0.05	0.31	0.76	0.948
dx_AD	EN_L6_IT_2	RAB4A	0.05	0.06	0.84	0.401	0.897
dx_AD	Endo	RAB4A	-0.05	0.34	-0.14	0.89	0.99
dx_AD	IN_ADARB2	RAB4A	0.05	0.06	0.88	0.377	0.808
dx_AD	IN_LAMP5_LHX6	RAB4A	0.08	0.06	1.28	0.202	0.727
dx_AD	IN_LAMP5_RELN	RAB4A	0.07	0.06	1.11	0.266	0.778
dx_AD	IN_PVALB	RAB4A	0.00	0.04	0.06	0.95	0.994
dx_AD	IN_PVALB_CHC	RAB4A	-0.09	0.07	-1.31	0.191	0.724
dx_AD	IN_SST	RAB4A	-0.04	0.05	-0.80	0.422	0.813
dx_AD	IN_VIP	RAB4A	0.05	0.04	1.38	0.169	0.491
dx_AD	Micro	RAB4A	0.04	0.05	0.75	0.455	0.751
dx_AD	OPC	RAB4A	0.04	0.04	1.07	0.283	0.782
dx_AD	Oligo	RAB4A	0.02	0.03	0.96	0.338	0.589
dx_AD	PC	RAB4A	-0.28	0.39	-0.72	0.473	0.991
dx_AD	VLMC	RAB4A	0.70	0.35	2.02	0.0439	0.268
dx_AD	EN_L2_3_IT	RAB4B-EGLN2	0.17	0.11	1.53	0.127	0.387
dx_AD	Astro	RAB5A	-0.03	0.04	-0.68	0.495	0.72
dx_AD	EN_L2_3_IT	RAB5A	-0.01	0.03	-0.53	0.597	0.808
dx_AD	EN_L3_5_IT_1	RAB5A	0.03	0.04	0.60	0.551	0.818
dx_AD	EN_L3_5_IT_2	RAB5A	-0.01	0.03	-0.21	0.832	0.937
dx_AD	EN_L3_5_IT_3	RAB5A	0.02	0.03	0.54	0.588	0.798
dx_AD	EN_L5_6_NP	RAB5A	-0.04	0.07	-0.54	0.592	0.935
dx_AD	EN_L5_ET	RAB5A	-0.67	0.42	-1.59	0.111	0.999
dx_AD	EN_L6B	RAB5A	-0.00	0.06	-0.01	0.996	0.999
dx_AD	EN_L6_CT	RAB5A	0.01	0.05	0.12	0.901	0.975
dx_AD	EN_L6_IT_1	RAB5A	-0.02	0.05	-0.40	0.689	0.932
dx_AD	EN_L6_IT_2	RAB5A	-0.06	0.06	-0.87	0.382	0.889
dx_AD	Endo	RAB5A	0.01	0.09	0.16	0.873	0.986
dx_AD	IN_ADARB2	RAB5A	-0.02	0.06	-0.33	0.738	0.941
dx_AD	IN_LAMP5_LHX6	RAB5A	-0.01	0.07	-0.22	0.827	0.971
dx_AD	IN_LAMP5_RELN	RAB5A	0.02	0.05	0.39	0.695	0.949
dx_AD	IN_PVALB	RAB5A	-0.03	0.04	-0.86	0.391	0.852
dx_AD	IN_PVALB_CHC	RAB5A	-0.13	0.07	-1.68	0.0931	0.578
dx_AD	IN_SST	RAB5A	0.04	0.05	0.76	0.446	0.825
dx_AD	IN_VIP	RAB5A	-0.02	0.04	-0.45	0.656	0.862
dx_AD	Micro	RAB5A	0.04	0.04	1.05	0.294	0.618
dx_AD	OPC	RAB5A	0.04	0.04	1.12	0.263	0.768
dx_AD	Oligo	RAB5A	-0.02	0.02	-1.02	0.306	0.56
dx_AD	PC	RAB5A	0.05	0.12	0.46	0.646	0.993
dx_AD	PVM	RAB5A	0.21	0.14	1.52	0.128	0.813
dx_AD	VLMC	RAB5A	0.06	0.11	0.58	0.559	0.815
dx_AD	Astro	RAB5B	-0.08	0.04	-2.19	0.0285	0.142
dx_AD	EN_L2_3_IT	RAB5B	0.06	0.03	1.72	0.0846	0.317
dx_AD	EN_L3_5_IT_1	RAB5B	0.08	0.06	1.38	0.168	0.497
dx_AD	EN_L3_5_IT_2	RAB5B	0.03	0.04	0.67	0.504	0.778
dx_AD	EN_L3_5_IT_3	RAB5B	0.03	0.04	0.87	0.386	0.652
dx_AD	EN_L5_6_NP	RAB5B	-0.03	0.07	-0.46	0.647	0.947
dx_AD	EN_L5_ET	RAB5B	-0.20	0.66	-0.31	0.76	0.999
dx_AD	EN_L6B	RAB5B	0.01	0.07	0.16	0.873	0.968
dx_AD	EN_L6_CT	RAB5B	-0.02	0.07	-0.22	0.828	0.96
dx_AD	EN_L6_IT_1	RAB5B	-0.04	0.06	-0.72	0.475	0.852
dx_AD	EN_L6_IT_2	RAB5B	0.10	0.09	1.12	0.263	0.822
dx_AD	Endo	RAB5B	-0.17	0.26	-0.64	0.522	0.917
dx_AD	IN_ADARB2	RAB5B	0.15	0.06	2.44	0.0149	0.313
dx_AD	IN_LAMP5_LHX6	RAB5B	-0.05	0.08	-0.68	0.496	0.89
dx_AD	IN_LAMP5_RELN	RAB5B	0.02	0.06	0.36	0.718	0.956
dx_AD	IN_PVALB	RAB5B	-0.09	0.04	-2.16	0.0305	0.378
dx_AD	IN_PVALB_CHC	RAB5B	0.07	0.09	0.81	0.421	0.868
dx_AD	IN_SST	RAB5B	-0.01	0.05	-0.28	0.778	0.95
dx_AD	IN_VIP	RAB5B	0.02	0.04	0.53	0.594	0.833
dx_AD	Micro	RAB5B	0.03	0.06	0.59	0.558	0.82
dx_AD	OPC	RAB5B	0.08	0.04	1.78	0.0746	0.587
dx_AD	Oligo	RAB5B	-0.01	0.03	-0.18	0.86	0.938
dx_AD	PC	RAB5B	0.10	0.41	0.24	0.811	0.999
dx_AD	Astro	RAB5IF	-0.00	0.37	-0.01	0.994	0.998
dx_AD	EN_L2_3_IT	RAB5IF	0.06	0.11	0.55	0.582	0.8
dx_AD	EN_L3_5_IT_2	RAB5IF	-0.38	0.42	-0.91	0.361	0.671
dx_AD	EN_L3_5_IT_3	RAB5IF	-0.16	0.34	-0.47	0.638	0.829
dx_AD	Oligo	RAB5IF	0.05	0.07	0.62	0.537	0.753
dx_AD	Adaptive	RAB6A	-0.05	0.16	-0.33	0.739	0.967
dx_AD	Astro	RAB6A	-0.05	0.03	-1.69	0.0904	0.28
dx_AD	EN_L2_3_IT	RAB6A	-0.01	0.02	-0.60	0.546	0.776
dx_AD	EN_L3_5_IT_1	RAB6A	0.03	0.03	0.97	0.332	0.669
dx_AD	EN_L3_5_IT_2	RAB6A	0.02	0.03	0.84	0.402	0.703
dx_AD	EN_L3_5_IT_3	RAB6A	0.05	0.03	1.66	0.0966	0.31
dx_AD	EN_L5_6_NP	RAB6A	-0.03	0.04	-0.70	0.483	0.905
dx_AD	EN_L5_ET	RAB6A	0.01	0.28	0.03	0.975	0.999
dx_AD	EN_L6B	RAB6A	-0.02	0.04	-0.61	0.544	0.848
dx_AD	EN_L6_CT	RAB6A	0.04	0.04	1.16	0.246	0.657
dx_AD	EN_L6_IT_1	RAB6A	-0.02	0.04	-0.58	0.564	0.889
dx_AD	EN_L6_IT_2	RAB6A	-0.05	0.04	-1.09	0.276	0.835
dx_AD	Endo	RAB6A	0.07	0.08	0.81	0.416	0.881
dx_AD	IN_ADARB2	RAB6A	-0.02	0.04	-0.56	0.578	0.888
dx_AD	IN_LAMP5_LHX6	RAB6A	-0.00	0.04	-0.04	0.97	0.997
dx_AD	IN_LAMP5_RELN	RAB6A	0.01	0.04	0.15	0.877	0.982
dx_AD	IN_PVALB	RAB6A	-0.02	0.03	-0.59	0.557	0.91
dx_AD	IN_PVALB_CHC	RAB6A	-0.05	0.05	-1.14	0.256	0.781
dx_AD	IN_SST	RAB6A	0.01	0.03	0.31	0.757	0.943
dx_AD	IN_VIP	RAB6A	0.03	0.02	1.33	0.182	0.508
dx_AD	Micro	RAB6A	0.01	0.03	0.22	0.825	0.938
dx_AD	OPC	RAB6A	-0.07	0.03	-2.54	0.0112	0.365
dx_AD	Oligo	RAB6A	-0.06	0.02	-2.68	0.00747	0.0651
dx_AD	PC	RAB6A	-0.18	0.22	-0.83	0.407	0.983
dx_AD	PVM	RAB6A	0.06	0.12	0.45	0.656	0.973
dx_AD	SMC	RAB6A	-0.31	0.23	-1.37	0.172	0.95
dx_AD	VLMC	RAB6A	0.09	0.09	1.03	0.302	0.64
dx_AD	Astro	RAB6B	-0.06	0.05	-1.26	0.207	0.454
dx_AD	EN_L2_3_IT	RAB6B	0.09	0.03	2.56	0.0103	0.1
dx_AD	EN_L3_5_IT_1	RAB6B	0.08	0.04	1.81	0.0707	0.331
dx_AD	EN_L3_5_IT_2	RAB6B	0.10	0.04	2.47	0.0135	0.119
dx_AD	EN_L3_5_IT_3	RAB6B	0.13	0.04	3.38	0.00072	0.0128
dx_AD	EN_L5_6_NP	RAB6B	0.03	0.06	0.45	0.65	0.948
dx_AD	EN_L5_ET	RAB6B	0.49	0.34	1.42	0.155	0.999
dx_AD	EN_L6B	RAB6B	0.05	0.05	0.97	0.33	0.715
dx_AD	EN_L6_CT	RAB6B	0.09	0.05	1.81	0.0701	0.384
dx_AD	EN_L6_IT_1	RAB6B	0.04	0.05	0.98	0.329	0.773
dx_AD	EN_L6_IT_2	RAB6B	0.06	0.06	0.93	0.353	0.881
dx_AD	IN_ADARB2	RAB6B	0.05	0.05	1.00	0.317	0.765
dx_AD	IN_LAMP5_LHX6	RAB6B	0.00	0.06	0.05	0.963	0.996
dx_AD	IN_LAMP5_RELN	RAB6B	0.07	0.05	1.51	0.131	0.638
dx_AD	IN_PVALB	RAB6B	0.03	0.04	0.83	0.404	0.858
dx_AD	IN_PVALB_CHC	RAB6B	0.06	0.06	1.12	0.263	0.786
dx_AD	IN_SST	RAB6B	0.07	0.04	1.79	0.074	0.48
dx_AD	IN_VIP	RAB6B	0.07	0.03	2.08	0.0373	0.252
dx_AD	Micro	RAB6B	0.05	0.10	0.48	0.633	0.859
dx_AD	OPC	RAB6B	-0.00	0.04	-0.01	0.995	0.999
dx_AD	Oligo	RAB6B	-0.09	0.06	-1.55	0.122	0.337
dx_AD	PC	RAB6B	-0.34	0.35	-0.97	0.333	0.979
dx_AD	EN_L2_3_IT	RAB6C	0.16	0.10	1.52	0.128	0.388
dx_AD	Oligo	RAB6C	-0.02	0.12	-0.20	0.843	0.931
dx_AD	EN_L2_3_IT	RAB6D	0.24	0.11	2.15	0.0317	0.188
dx_AD	Oligo	RAB6D	-0.09	0.12	-0.69	0.492	0.719
dx_AD	Adaptive	RAB7A	-0.14	0.16	-0.86	0.387	0.928
dx_AD	Astro	RAB7A	0.05	0.04	1.11	0.268	0.52
dx_AD	EN_L2_3_IT	RAB7A	-0.01	0.02	-0.34	0.731	0.883
dx_AD	EN_L3_5_IT_1	RAB7A	-0.02	0.04	-0.65	0.513	0.794
dx_AD	EN_L3_5_IT_2	RAB7A	-0.03	0.03	-1.05	0.293	0.612
dx_AD	EN_L3_5_IT_3	RAB7A	-0.01	0.03	-0.47	0.64	0.83
dx_AD	EN_L5_6_NP	RAB7A	-0.01	0.05	-0.19	0.852	0.982
dx_AD	EN_L5_ET	RAB7A	-0.04	0.37	-0.11	0.91	0.999
dx_AD	EN_L6B	RAB7A	0.00	0.04	0.04	0.97	0.993
dx_AD	EN_L6_CT	RAB7A	-0.08	0.04	-1.98	0.048	0.316
dx_AD	EN_L6_IT_1	RAB7A	-0.07	0.04	-1.54	0.123	0.573
dx_AD	EN_L6_IT_2	RAB7A	-0.03	0.05	-0.72	0.474	0.919
dx_AD	Endo	RAB7A	0.04	0.08	0.54	0.589	0.934
dx_AD	IN_ADARB2	RAB7A	0.01	0.04	0.25	0.804	0.958
dx_AD	IN_LAMP5_LHX6	RAB7A	-0.04	0.05	-0.72	0.47	0.881
dx_AD	IN_LAMP5_RELN	RAB7A	0.07	0.04	1.53	0.126	0.631
dx_AD	IN_PVALB	RAB7A	-0.04	0.03	-1.07	0.283	0.793
dx_AD	IN_PVALB_CHC	RAB7A	-0.01	0.06	-0.09	0.928	0.993
dx_AD	IN_SST	RAB7A	0.00	0.04	0.06	0.948	0.99
dx_AD	IN_VIP	RAB7A	-0.02	0.03	-0.80	0.423	0.721
dx_AD	Micro	RAB7A	-0.00	0.04	-0.05	0.962	0.988
dx_AD	OPC	RAB7A	0.01	0.03	0.24	0.814	0.964
dx_AD	Oligo	RAB7A	0.05	0.02	2.04	0.0418	0.183
dx_AD	PC	RAB7A	0.10	0.08	1.20	0.231	0.979
dx_AD	PVM	RAB7A	0.07	0.13	0.58	0.561	0.961
dx_AD	SMC	RAB7A	0.86	0.62	1.40	0.161	0.95
dx_AD	VLMC	RAB7A	0.17	0.09	1.91	0.0564	0.306
dx_AD	Astro	RAB7B	0.33	0.15	2.23	0.0255	0.132
dx_AD	EN_L2_3_IT	RAB7B	0.29	0.11	2.51	0.0121	0.11
dx_AD	Oligo	RAB7B	-0.80	0.13	-5.98	2.21e-09	6.7e-06
dx_AD	Astro	RAB8A	0.13	0.05	2.53	0.0113	0.079
dx_AD	EN_L2_3_IT	RAB8A	-0.03	0.05	-0.73	0.465	0.722
dx_AD	EN_L3_5_IT_1	RAB8A	0.12	0.10	1.22	0.223	0.564
dx_AD	EN_L3_5_IT_2	RAB8A	0.03	0.07	0.48	0.633	0.851
dx_AD	EN_L3_5_IT_3	RAB8A	0.01	0.06	0.20	0.838	0.933
dx_AD	EN_L6B	RAB8A	0.11	0.32	0.33	0.745	0.928
dx_AD	EN_L6_CT	RAB8A	-0.18	0.32	-0.55	0.582	0.876
dx_AD	EN_L6_IT_1	RAB8A	0.02	0.10	0.20	0.842	0.967
dx_AD	IN_PVALB	RAB8A	-0.02	0.08	-0.20	0.84	0.976
dx_AD	IN_SST	RAB8A	-0.00	0.10	-0.02	0.981	0.997
dx_AD	IN_VIP	RAB8A	-0.01	0.07	-0.14	0.888	0.961
dx_AD	Micro	RAB8A	-0.04	0.07	-0.62	0.533	0.803
dx_AD	OPC	RAB8A	-0.04	0.07	-0.55	0.579	0.906
dx_AD	Oligo	RAB8A	0.00	0.04	0.01	0.992	0.998
dx_AD	Adaptive	RAB8B	-0.09	0.14	-0.66	0.508	0.934
dx_AD	Astro	RAB8B	0.06	0.04	1.52	0.129	0.344
dx_AD	EN_L2_3_IT	RAB8B	0.07	0.03	2.01	0.0444	0.224
dx_AD	EN_L3_5_IT_1	RAB8B	-0.04	0.07	-0.58	0.563	0.827
dx_AD	EN_L3_5_IT_2	RAB8B	0.10	0.05	2.05	0.0405	0.222
dx_AD	EN_L3_5_IT_3	RAB8B	0.08	0.04	1.74	0.0819	0.281
dx_AD	EN_L5_6_NP	RAB8B	0.05	0.08	0.63	0.528	0.919
dx_AD	EN_L5_ET	RAB8B	0.14	0.33	0.42	0.674	0.999
dx_AD	EN_L6B	RAB8B	0.13	0.09	1.55	0.121	0.49
dx_AD	EN_L6_CT	RAB8B	0.12	0.07	1.62	0.105	0.466
dx_AD	EN_L6_IT_1	RAB8B	0.08	0.06	1.17	0.243	0.714
dx_AD	EN_L6_IT_2	RAB8B	0.04	0.08	0.52	0.604	0.946
dx_AD	Endo	RAB8B	-0.08	0.12	-0.64	0.524	0.917
dx_AD	IN_ADARB2	RAB8B	0.05	0.05	0.91	0.364	0.796
dx_AD	IN_LAMP5_LHX6	RAB8B	0.05	0.05	0.98	0.328	0.817
dx_AD	IN_LAMP5_RELN	RAB8B	0.09	0.06	1.66	0.0975	0.58
dx_AD	IN_PVALB	RAB8B	0.02	0.04	0.52	0.601	0.921
dx_AD	IN_PVALB_CHC	RAB8B	-0.00	0.07	-0.00	0.999	1
dx_AD	IN_SST	RAB8B	0.12	0.05	2.46	0.0139	0.25
dx_AD	IN_VIP	RAB8B	0.08	0.04	2.26	0.0235	0.205
dx_AD	Micro	RAB8B	0.01	0.04	0.28	0.783	0.921
dx_AD	OPC	RAB8B	0.00	0.04	0.06	0.952	0.995
dx_AD	Oligo	RAB8B	-0.00	0.03	-0.01	0.994	0.998
dx_AD	PC	RAB8B	0.01	0.11	0.07	0.944	0.999
dx_AD	PVM	RAB8B	-0.05	0.14	-0.32	0.751	0.976
dx_AD	VLMC	RAB8B	-0.04	0.13	-0.29	0.771	0.92
dx_AD	Astro	RAB9A	0.07	0.04	1.73	0.0844	0.27
dx_AD	EN_L2_3_IT	RAB9A	0.03	0.05	0.60	0.548	0.778
dx_AD	EN_L3_5_IT_1	RAB9A	0.20	0.09	2.34	0.0195	0.176
dx_AD	EN_L3_5_IT_2	RAB9A	0.13	0.06	2.00	0.045	0.235
dx_AD	EN_L3_5_IT_3	RAB9A	0.06	0.07	0.89	0.374	0.643
dx_AD	EN_L5_6_NP	RAB9A	0.09	0.11	0.79	0.432	0.89
dx_AD	EN_L6B	RAB9A	0.10	0.11	0.91	0.365	0.742
dx_AD	EN_L6_CT	RAB9A	-0.01	0.10	-0.10	0.919	0.978
dx_AD	EN_L6_IT_1	RAB9A	0.10	0.08	1.23	0.217	0.689
dx_AD	EN_L6_IT_2	RAB9A	-0.08	0.10	-0.81	0.418	0.904
dx_AD	Endo	RAB9A	0.36	0.34	1.06	0.288	0.824
dx_AD	IN_ADARB2	RAB9A	-0.03	0.08	-0.34	0.737	0.941
dx_AD	IN_LAMP5_LHX6	RAB9A	0.11	0.09	1.20	0.229	0.759
dx_AD	IN_LAMP5_RELN	RAB9A	0.02	0.09	0.22	0.828	0.976
dx_AD	IN_PVALB	RAB9A	-0.02	0.06	-0.29	0.77	0.963
dx_AD	IN_PVALB_CHC	RAB9A	0.16	0.12	1.37	0.171	0.698
dx_AD	IN_SST	RAB9A	0.04	0.07	0.62	0.537	0.868
dx_AD	IN_VIP	RAB9A	-0.01	0.06	-0.10	0.916	0.972
dx_AD	Micro	RAB9A	-0.04	0.07	-0.55	0.583	0.833
dx_AD	OPC	RAB9A	-0.00	0.04	-0.09	0.927	0.993
dx_AD	Oligo	RAB9A	0.17	0.04	4.48	7.45e-06	0.000927
dx_AD	Astro	RABAC1	0.20	0.07	2.80	0.00504	0.0483
dx_AD	EN_L2_3_IT	RABAC1	0.23	0.07	3.16	0.00155	0.0347
dx_AD	EN_L3_5_IT_1	RABAC1	0.09	0.10	0.84	0.399	0.72
dx_AD	EN_L3_5_IT_2	RABAC1	0.04	0.08	0.45	0.651	0.859
dx_AD	EN_L3_5_IT_3	RABAC1	0.20	0.08	2.40	0.0164	0.107
dx_AD	EN_L6_IT_1	RABAC1	-0.25	0.37	-0.68	0.495	0.861
dx_AD	IN_ADARB2	RABAC1	0.21	0.12	1.78	0.0749	0.53
dx_AD	IN_LAMP5_RELN	RABAC1	0.16	0.12	1.30	0.192	0.716
dx_AD	IN_PVALB	RABAC1	0.09	0.09	0.97	0.334	0.821
dx_AD	IN_SST	RABAC1	0.11	0.10	1.07	0.284	0.736
dx_AD	IN_VIP	RABAC1	0.12	0.08	1.59	0.113	0.415
dx_AD	Micro	RABAC1	0.25	0.10	2.51	0.0121	0.102
dx_AD	OPC	RABAC1	0.05	0.08	0.60	0.546	0.895
dx_AD	Oligo	RABAC1	0.07	0.04	1.49	0.137	0.359
dx_AD	Adaptive	RABEP1	-0.09	0.15	-0.64	0.525	0.934
dx_AD	Astro	RABEP1	0.03	0.03	1.24	0.215	0.463
dx_AD	EN_L2_3_IT	RABEP1	-0.00	0.02	-0.25	0.801	0.916
dx_AD	EN_L3_5_IT_1	RABEP1	-0.01	0.03	-0.33	0.739	0.907
dx_AD	EN_L3_5_IT_2	RABEP1	-0.02	0.02	-0.71	0.48	0.76
dx_AD	EN_L3_5_IT_3	RABEP1	-0.04	0.02	-1.82	0.0687	0.253
dx_AD	EN_L5_6_NP	RABEP1	-0.02	0.03	-0.59	0.553	0.928
dx_AD	EN_L5_ET	RABEP1	-0.15	0.28	-0.53	0.594	0.999
dx_AD	EN_L6B	RABEP1	-0.03	0.04	-0.87	0.386	0.756
dx_AD	EN_L6_CT	RABEP1	-0.07	0.03	-1.99	0.0461	0.309
dx_AD	EN_L6_IT_1	RABEP1	-0.00	0.03	-0.14	0.888	0.979
dx_AD	EN_L6_IT_2	RABEP1	0.08	0.04	1.97	0.0488	0.573
dx_AD	Endo	RABEP1	0.10	0.09	1.08	0.28	0.817
dx_AD	IN_ADARB2	RABEP1	-0.08	0.04	-2.13	0.0329	0.404
dx_AD	IN_LAMP5_LHX6	RABEP1	-0.03	0.04	-0.97	0.331	0.818
dx_AD	IN_LAMP5_RELN	RABEP1	0.02	0.03	0.61	0.541	0.91
dx_AD	IN_PVALB	RABEP1	-0.00	0.02	-0.20	0.842	0.976
dx_AD	IN_PVALB_CHC	RABEP1	0.02	0.04	0.56	0.579	0.919
dx_AD	IN_SST	RABEP1	0.01	0.03	0.23	0.818	0.96
dx_AD	IN_VIP	RABEP1	-0.01	0.02	-0.27	0.785	0.921
dx_AD	Micro	RABEP1	0.02	0.04	0.64	0.525	0.798
dx_AD	OPC	RABEP1	-0.01	0.03	-0.31	0.755	0.954
dx_AD	Oligo	RABEP1	0.03	0.02	1.75	0.08	0.265
dx_AD	PC	RABEP1	-0.04	0.08	-0.50	0.617	0.993
dx_AD	PVM	RABEP1	0.06	0.11	0.54	0.589	0.965
dx_AD	SMC	RABEP1	0.15	0.23	0.63	0.529	0.972
dx_AD	VLMC	RABEP1	0.07	0.09	0.78	0.438	0.744
dx_AD	Astro	RABEP2	0.12	0.05	2.46	0.0138	0.0891
dx_AD	EN_L2_3_IT	RABEP2	0.02	0.05	0.41	0.685	0.859
dx_AD	EN_L3_5_IT_1	RABEP2	-0.06	0.09	-0.63	0.53	0.807
dx_AD	EN_L3_5_IT_2	RABEP2	0.03	0.07	0.46	0.646	0.857
dx_AD	EN_L3_5_IT_3	RABEP2	0.03	0.06	0.50	0.615	0.815
dx_AD	EN_L5_6_NP	RABEP2	-0.08	0.12	-0.67	0.501	0.91
dx_AD	EN_L6B	RABEP2	-0.02	0.39	-0.05	0.96	0.991
dx_AD	EN_L6_CT	RABEP2	-0.14	0.12	-1.16	0.247	0.657
dx_AD	EN_L6_IT_1	RABEP2	-0.02	0.10	-0.22	0.822	0.962
dx_AD	EN_L6_IT_2	RABEP2	0.67	0.37	1.80	0.072	0.632
dx_AD	Endo	RABEP2	-0.18	0.30	-0.59	0.557	0.929
dx_AD	IN_ADARB2	RABEP2	0.03	0.09	0.30	0.76	0.945
dx_AD	IN_LAMP5_LHX6	RABEP2	-0.20	0.32	-0.63	0.526	0.897
dx_AD	IN_LAMP5_RELN	RABEP2	0.05	0.09	0.54	0.587	0.922
dx_AD	IN_PVALB	RABEP2	-0.04	0.06	-0.59	0.552	0.91
dx_AD	IN_SST	RABEP2	-0.18	0.09	-1.99	0.0466	0.405
dx_AD	IN_VIP	RABEP2	-0.02	0.06	-0.27	0.784	0.92
dx_AD	Micro	RABEP2	-0.17	0.07	-2.41	0.0161	0.124
dx_AD	OPC	RABEP2	-0.06	0.06	-0.90	0.37	0.829
dx_AD	Oligo	RABEP2	0.01	0.03	0.41	0.685	0.849
dx_AD	Astro	RABEPK	-0.10	0.04	-2.54	0.011	0.0779
dx_AD	EN_L2_3_IT	RABEPK	-0.23	0.06	-4.01	6.04e-05	0.00483
dx_AD	EN_L3_5_IT_1	RABEPK	-0.17	0.06	-2.67	0.00754	0.105
dx_AD	EN_L3_5_IT_2	RABEPK	-0.22	0.07	-3.41	0.000647	0.0156
dx_AD	EN_L3_5_IT_3	RABEPK	-0.22	0.07	-3.19	0.0014	0.0205
dx_AD	EN_L5_6_NP	RABEPK	-0.22	0.10	-2.11	0.0352	0.546
dx_AD	EN_L5_ET	RABEPK	0.31	0.53	0.58	0.563	0.999
dx_AD	EN_L6B	RABEPK	-0.18	0.08	-2.15	0.0316	0.273
dx_AD	EN_L6_CT	RABEPK	-0.19	0.08	-2.36	0.0184	0.189
dx_AD	EN_L6_IT_1	RABEPK	-0.23	0.08	-3.08	0.00206	0.0872
dx_AD	EN_L6_IT_2	RABEPK	-0.21	0.11	-1.95	0.0515	0.578
dx_AD	IN_ADARB2	RABEPK	-0.17	0.08	-2.08	0.0379	0.427
dx_AD	IN_LAMP5_LHX6	RABEPK	-0.17	0.09	-1.90	0.058	0.493
dx_AD	IN_LAMP5_RELN	RABEPK	-0.14	0.07	-1.95	0.0507	0.477
dx_AD	IN_PVALB	RABEPK	-0.18	0.06	-3.05	0.00228	0.112
dx_AD	IN_PVALB_CHC	RABEPK	-0.22	0.09	-2.38	0.0171	0.292
dx_AD	IN_SST	RABEPK	-0.18	0.07	-2.63	0.00861	0.203
dx_AD	IN_VIP	RABEPK	-0.18	0.06	-3.08	0.00207	0.0685
dx_AD	Micro	RABEPK	-0.12	0.07	-1.69	0.0902	0.337
dx_AD	OPC	RABEPK	-0.10	0.05	-1.95	0.051	0.524
dx_AD	Oligo	RABEPK	-0.07	0.03	-2.30	0.0215	0.124
dx_AD	Adaptive	RABGAP1	-0.38	0.20	-1.88	0.0595	0.658
dx_AD	Astro	RABGAP1	-0.09	0.03	-3.02	0.00249	0.0303
dx_AD	EN_L2_3_IT	RABGAP1	-0.00	0.02	-0.19	0.848	0.938
dx_AD	EN_L3_5_IT_1	RABGAP1	0.02	0.03	0.61	0.54	0.812
dx_AD	EN_L3_5_IT_2	RABGAP1	0.05	0.02	2.07	0.038	0.215
dx_AD	EN_L3_5_IT_3	RABGAP1	0.05	0.02	2.49	0.013	0.0924
dx_AD	EN_L5_6_NP	RABGAP1	-0.02	0.03	-0.56	0.577	0.931
dx_AD	EN_L5_ET	RABGAP1	0.03	0.25	0.10	0.918	0.999
dx_AD	EN_L6B	RABGAP1	-0.00	0.04	-0.06	0.955	0.989
dx_AD	EN_L6_CT	RABGAP1	-0.01	0.03	-0.22	0.824	0.958
dx_AD	EN_L6_IT_1	RABGAP1	-0.03	0.03	-0.97	0.332	0.774
dx_AD	EN_L6_IT_2	RABGAP1	0.00	0.04	0.09	0.93	0.99
dx_AD	Endo	RABGAP1	-0.08	0.07	-1.09	0.274	0.814
dx_AD	IN_ADARB2	RABGAP1	-0.02	0.03	-0.47	0.641	0.912
dx_AD	IN_LAMP5_LHX6	RABGAP1	0.00	0.04	0.13	0.896	0.984
dx_AD	IN_LAMP5_RELN	RABGAP1	0.01	0.03	0.40	0.686	0.946
dx_AD	IN_PVALB	RABGAP1	0.04	0.02	1.62	0.106	0.594
dx_AD	IN_PVALB_CHC	RABGAP1	0.05	0.04	1.07	0.284	0.8
dx_AD	IN_SST	RABGAP1	0.01	0.03	0.28	0.779	0.951
dx_AD	IN_VIP	RABGAP1	-0.00	0.02	-0.11	0.911	0.97
dx_AD	Micro	RABGAP1	0.08	0.03	2.62	0.00886	0.0847
dx_AD	OPC	RABGAP1	0.00	0.03	0.05	0.959	0.995
dx_AD	Oligo	RABGAP1	-0.01	0.02	-0.45	0.652	0.828
dx_AD	PC	RABGAP1	-0.10	0.08	-1.34	0.181	0.979
dx_AD	PVM	RABGAP1	-0.02	0.10	-0.23	0.82	0.979
dx_AD	SMC	RABGAP1	-0.08	0.17	-0.47	0.637	0.983
dx_AD	VLMC	RABGAP1	0.19	0.08	2.40	0.0164	0.173
dx_AD	Adaptive	RABGAP1L	-0.05	0.11	-0.50	0.615	0.946
dx_AD	Astro	RABGAP1L	0.02	0.03	0.70	0.484	0.711
dx_AD	EN_L2_3_IT	RABGAP1L	0.09	0.03	3.63	0.000287	0.0128
dx_AD	EN_L3_5_IT_1	RABGAP1L	0.09	0.03	2.97	0.003	0.0619
dx_AD	EN_L3_5_IT_2	RABGAP1L	0.05	0.03	2.07	0.0385	0.216
dx_AD	EN_L3_5_IT_3	RABGAP1L	0.04	0.03	1.65	0.0997	0.314
dx_AD	EN_L5_6_NP	RABGAP1L	0.03	0.04	0.96	0.335	0.847
dx_AD	EN_L5_ET	RABGAP1L	-0.15	0.25	-0.60	0.545	0.999
dx_AD	EN_L6B	RABGAP1L	0.10	0.04	2.71	0.00663	0.12
dx_AD	EN_L6_CT	RABGAP1L	0.07	0.03	2.31	0.021	0.205
dx_AD	EN_L6_IT_1	RABGAP1L	0.07	0.03	2.23	0.0258	0.31
dx_AD	EN_L6_IT_2	RABGAP1L	0.06	0.04	1.58	0.114	0.704
dx_AD	Endo	RABGAP1L	0.01	0.06	0.08	0.933	0.993
dx_AD	IN_ADARB2	RABGAP1L	0.07	0.03	2.33	0.0197	0.346
dx_AD	IN_LAMP5_LHX6	RABGAP1L	0.10	0.04	2.96	0.00312	0.129
dx_AD	IN_LAMP5_RELN	RABGAP1L	0.09	0.03	2.97	0.00294	0.122
dx_AD	IN_PVALB	RABGAP1L	0.05	0.03	1.81	0.0708	0.516
dx_AD	IN_PVALB_CHC	RABGAP1L	0.02	0.03	0.58	0.562	0.912
dx_AD	IN_SST	RABGAP1L	0.03	0.03	1.02	0.306	0.75
dx_AD	IN_VIP	RABGAP1L	0.10	0.02	4.13	3.57e-05	0.00715
dx_AD	Micro	RABGAP1L	-0.00	0.03	-0.08	0.934	0.978
dx_AD	OPC	RABGAP1L	0.01	0.02	0.30	0.762	0.955
dx_AD	Oligo	RABGAP1L	0.01	0.02	0.28	0.778	0.9
dx_AD	PC	RABGAP1L	0.03	0.07	0.46	0.648	0.993
dx_AD	PVM	RABGAP1L	0.16	0.09	1.71	0.0871	0.782
dx_AD	SMC	RABGAP1L	-0.06	0.18	-0.33	0.741	0.996
dx_AD	VLMC	RABGAP1L	0.13	0.07	1.89	0.059	0.312
dx_AD	Astro	RABGEF1	-0.03	0.09	-0.36	0.716	0.864
dx_AD	EN_L2_3_IT	RABGEF1	0.04	0.08	0.48	0.628	0.826
dx_AD	EN_L3_5_IT_2	RABGEF1	0.01	0.10	0.07	0.947	0.98
dx_AD	EN_L3_5_IT_3	RABGEF1	-0.05	0.10	-0.50	0.616	0.815
dx_AD	EN_L6_IT_1	RABGEF1	-0.32	0.35	-0.91	0.361	0.792
dx_AD	IN_PVALB	RABGEF1	0.10	0.11	0.91	0.362	0.835
dx_AD	IN_VIP	RABGEF1	-0.03	0.10	-0.31	0.756	0.909
dx_AD	Oligo	RABGEF1	-0.06	0.07	-0.95	0.344	0.596
dx_AD	Astro	RABGGTA	0.16	0.08	1.94	0.0524	0.204
dx_AD	EN_L2_3_IT	RABGGTA	0.09	0.07	1.30	0.194	0.477
dx_AD	EN_L3_5_IT_2	RABGGTA	-0.03	0.09	-0.34	0.731	0.898
dx_AD	EN_L3_5_IT_3	RABGGTA	0.10	0.09	1.13	0.257	0.528
dx_AD	EN_L6_IT_1	RABGGTA	0.09	0.41	0.23	0.82	0.962
dx_AD	IN_PVALB	RABGGTA	-0.08	0.09	-0.90	0.367	0.841
dx_AD	IN_VIP	RABGGTA	-0.14	0.10	-1.44	0.15	0.467
dx_AD	Oligo	RABGGTA	0.12	0.06	2.00	0.0457	0.193
dx_AD	Astro	RABGGTB	-0.11	0.05	-2.16	0.0306	0.148
dx_AD	EN_L2_3_IT	RABGGTB	-0.06	0.04	-1.28	0.202	0.487
dx_AD	EN_L3_5_IT_1	RABGGTB	-0.09	0.07	-1.17	0.241	0.583
dx_AD	EN_L3_5_IT_2	RABGGTB	-0.12	0.05	-2.38	0.0175	0.139
dx_AD	EN_L3_5_IT_3	RABGGTB	-0.01	0.06	-0.14	0.887	0.956
dx_AD	EN_L5_6_NP	RABGGTB	-0.05	0.10	-0.49	0.621	0.941
dx_AD	EN_L6B	RABGGTB	-0.03	0.11	-0.31	0.755	0.932
dx_AD	EN_L6_CT	RABGGTB	0.07	0.09	0.74	0.457	0.82
dx_AD	EN_L6_IT_1	RABGGTB	-0.01	0.09	-0.10	0.922	0.985
dx_AD	EN_L6_IT_2	RABGGTB	-0.12	0.09	-1.23	0.218	0.79
dx_AD	Endo	RABGGTB	-0.16	0.29	-0.54	0.587	0.934
dx_AD	IN_ADARB2	RABGGTB	-0.10	0.08	-1.38	0.166	0.654
dx_AD	IN_LAMP5_LHX6	RABGGTB	0.06	0.10	0.59	0.552	0.907
dx_AD	IN_LAMP5_RELN	RABGGTB	0.09	0.09	0.93	0.352	0.832
dx_AD	IN_PVALB	RABGGTB	-0.09	0.06	-1.42	0.156	0.672
dx_AD	IN_PVALB_CHC	RABGGTB	-0.16	0.10	-1.55	0.12	0.636
dx_AD	IN_SST	RABGGTB	-0.11	0.07	-1.46	0.145	0.602
dx_AD	IN_VIP	RABGGTB	-0.04	0.06	-0.80	0.421	0.719
dx_AD	Micro	RABGGTB	-0.04	0.07	-0.61	0.545	0.811
dx_AD	OPC	RABGGTB	-0.01	0.06	-0.11	0.911	0.988
dx_AD	Oligo	RABGGTB	-0.04	0.03	-1.13	0.256	0.511
dx_AD	Astro	RABIF	0.15	0.07	2.05	0.0399	0.174
dx_AD	EN_L2_3_IT	RABIF	0.02	0.05	0.34	0.732	0.883
dx_AD	EN_L3_5_IT_1	RABIF	-0.11	0.09	-1.17	0.244	0.587
dx_AD	EN_L3_5_IT_2	RABIF	-0.00	0.07	-0.03	0.978	0.991
dx_AD	EN_L3_5_IT_3	RABIF	0.06	0.06	1.06	0.291	0.565
dx_AD	EN_L6B	RABIF	0.10	0.12	0.83	0.408	0.77
dx_AD	EN_L6_CT	RABIF	0.05	0.37	0.13	0.895	0.973
dx_AD	EN_L6_IT_1	RABIF	-0.12	0.10	-1.26	0.209	0.682
dx_AD	EN_L6_IT_2	RABIF	0.68	0.36	1.91	0.0556	0.591
dx_AD	IN_PVALB	RABIF	-0.05	0.08	-0.60	0.55	0.909
dx_AD	IN_SST	RABIF	0.03	0.10	0.27	0.786	0.953
dx_AD	IN_VIP	RABIF	-0.09	0.08	-1.15	0.252	0.582
dx_AD	Micro	RABIF	0.07	0.09	0.74	0.461	0.755
dx_AD	OPC	RABIF	-0.07	0.10	-0.71	0.479	0.872
dx_AD	Oligo	RABIF	0.07	0.05	1.36	0.174	0.411
dx_AD	Astro	RABL2A	0.07	0.05	1.56	0.118	0.326
dx_AD	EN_L2_3_IT	RABL2A	-0.02	0.04	-0.40	0.691	0.862
dx_AD	EN_L3_5_IT_1	RABL2A	-0.01	0.05	-0.20	0.841	0.947
dx_AD	EN_L3_5_IT_2	RABL2A	-0.01	0.05	-0.29	0.77	0.916
dx_AD	EN_L3_5_IT_3	RABL2A	0.10	0.04	2.19	0.0288	0.151
dx_AD	EN_L5_6_NP	RABL2A	0.02	0.08	0.22	0.824	0.978
dx_AD	EN_L5_ET	RABL2A	-0.17	0.51	-0.34	0.736	0.999
dx_AD	EN_L6B	RABL2A	0.07	0.06	1.05	0.294	0.689
dx_AD	EN_L6_CT	RABL2A	-0.07	0.06	-1.13	0.257	0.667
dx_AD	EN_L6_IT_1	RABL2A	-0.00	0.05	-0.08	0.932	0.988
dx_AD	EN_L6_IT_2	RABL2A	0.04	0.08	0.52	0.605	0.946
dx_AD	IN_ADARB2	RABL2A	0.01	0.07	0.19	0.848	0.969
dx_AD	IN_LAMP5_LHX6	RABL2A	0.05	0.08	0.61	0.544	0.905
dx_AD	IN_LAMP5_RELN	RABL2A	0.01	0.07	0.15	0.877	0.982
dx_AD	IN_PVALB	RABL2A	0.06	0.05	1.26	0.208	0.73
dx_AD	IN_PVALB_CHC	RABL2A	0.06	0.10	0.63	0.53	0.908
dx_AD	IN_SST	RABL2A	0.07	0.07	1.11	0.268	0.723
dx_AD	IN_VIP	RABL2A	0.04	0.05	0.85	0.396	0.701
dx_AD	Micro	RABL2A	-0.05	0.08	-0.63	0.528	0.8
dx_AD	OPC	RABL2A	-0.00	0.05	-0.02	0.986	0.998
dx_AD	Oligo	RABL2A	-0.02	0.03	-0.69	0.49	0.717
dx_AD	Astro	RABL2B	0.07	0.04	1.59	0.111	0.315
dx_AD	EN_L2_3_IT	RABL2B	0.01	0.04	0.17	0.863	0.945
dx_AD	EN_L3_5_IT_1	RABL2B	0.02	0.05	0.44	0.656	0.874
dx_AD	EN_L3_5_IT_2	RABL2B	0.05	0.04	1.18	0.237	0.554
dx_AD	EN_L3_5_IT_3	RABL2B	0.07	0.04	1.67	0.094	0.304
dx_AD	EN_L5_6_NP	RABL2B	0.06	0.08	0.71	0.481	0.904
dx_AD	EN_L5_ET	RABL2B	0.44	0.47	0.95	0.343	0.999
dx_AD	EN_L6B	RABL2B	0.04	0.08	0.52	0.602	0.875
dx_AD	EN_L6_CT	RABL2B	0.09	0.06	1.47	0.141	0.533
dx_AD	EN_L6_IT_1	RABL2B	0.06	0.06	0.95	0.34	0.78
dx_AD	EN_L6_IT_2	RABL2B	0.13	0.08	1.67	0.0957	0.671
dx_AD	IN_ADARB2	RABL2B	0.07	0.07	1.03	0.305	0.76
dx_AD	IN_LAMP5_LHX6	RABL2B	0.12	0.08	1.46	0.145	0.657
dx_AD	IN_LAMP5_RELN	RABL2B	0.01	0.09	0.07	0.947	0.991
dx_AD	IN_PVALB	RABL2B	0.07	0.05	1.42	0.156	0.672
dx_AD	IN_PVALB_CHC	RABL2B	0.26	0.09	2.91	0.00362	0.137
dx_AD	IN_SST	RABL2B	0.03	0.07	0.45	0.652	0.911
dx_AD	IN_VIP	RABL2B	0.04	0.05	0.81	0.416	0.715
dx_AD	Micro	RABL2B	0.14	0.07	2.18	0.0295	0.177
dx_AD	OPC	RABL2B	-0.08	0.07	-1.18	0.237	0.751
dx_AD	Oligo	RABL2B	0.02	0.04	0.45	0.649	0.826
dx_AD	Astro	RABL3	-0.14	0.04	-3.39	0.000701	0.0129
dx_AD	EN_L2_3_IT	RABL3	-0.09	0.05	-1.76	0.0788	0.305
dx_AD	EN_L3_5_IT_1	RABL3	-0.11	0.08	-1.32	0.188	0.524
dx_AD	EN_L3_5_IT_2	RABL3	-0.08	0.06	-1.30	0.194	0.507
dx_AD	EN_L3_5_IT_3	RABL3	-0.02	0.06	-0.36	0.72	0.874
dx_AD	EN_L5_6_NP	RABL3	-0.06	0.11	-0.58	0.561	0.931
dx_AD	EN_L6B	RABL3	-0.19	0.12	-1.65	0.0981	0.452
dx_AD	EN_L6_CT	RABL3	-0.05	0.10	-0.46	0.643	0.901
dx_AD	EN_L6_IT_1	RABL3	-0.15	0.09	-1.72	0.0855	0.506
dx_AD	EN_L6_IT_2	RABL3	-0.11	0.13	-0.88	0.379	0.889
dx_AD	IN_ADARB2	RABL3	-0.07	0.09	-0.78	0.435	0.838
dx_AD	IN_LAMP5_LHX6	RABL3	-0.14	0.12	-1.17	0.243	0.767
dx_AD	IN_LAMP5_RELN	RABL3	0.11	0.09	1.22	0.223	0.741
dx_AD	IN_PVALB	RABL3	-0.12	0.07	-1.76	0.0789	0.539
dx_AD	IN_SST	RABL3	-0.13	0.08	-1.53	0.125	0.571
dx_AD	IN_VIP	RABL3	-0.11	0.06	-1.82	0.0691	0.334
dx_AD	Micro	RABL3	-0.30	0.08	-3.74	0.000187	0.00557
dx_AD	OPC	RABL3	-0.04	0.06	-0.64	0.522	0.887
dx_AD	Oligo	RABL3	-0.09	0.04	-2.48	0.0132	0.093
dx_AD	Astro	RABL6	0.00	0.04	0.05	0.962	0.984
dx_AD	EN_L2_3_IT	RABL6	0.05	0.03	1.59	0.112	0.364
dx_AD	EN_L3_5_IT_1	RABL6	0.02	0.05	0.37	0.712	0.898
dx_AD	EN_L3_5_IT_2	RABL6	0.02	0.04	0.57	0.567	0.816
dx_AD	EN_L3_5_IT_3	RABL6	0.04	0.04	0.90	0.367	0.636
dx_AD	EN_L5_6_NP	RABL6	0.02	0.07	0.23	0.817	0.977
dx_AD	EN_L6B	RABL6	0.13	0.08	1.61	0.108	0.471
dx_AD	EN_L6_CT	RABL6	0.04	0.07	0.56	0.574	0.873
dx_AD	EN_L6_IT_1	RABL6	0.01	0.06	0.09	0.926	0.987
dx_AD	EN_L6_IT_2	RABL6	0.13	0.08	1.54	0.124	0.714
dx_AD	Endo	RABL6	0.53	0.31	1.72	0.0848	0.633
dx_AD	IN_ADARB2	RABL6	-0.00	0.06	-0.03	0.974	0.997
dx_AD	IN_LAMP5_LHX6	RABL6	0.03	0.07	0.37	0.714	0.945
dx_AD	IN_LAMP5_RELN	RABL6	0.04	0.06	0.63	0.527	0.907
dx_AD	IN_PVALB	RABL6	0.01	0.05	0.20	0.844	0.977
dx_AD	IN_PVALB_CHC	RABL6	0.04	0.08	0.45	0.655	0.943
dx_AD	IN_SST	RABL6	0.04	0.05	0.77	0.441	0.823
dx_AD	IN_VIP	RABL6	-0.03	0.05	-0.62	0.534	0.796
dx_AD	Micro	RABL6	0.05	0.06	0.85	0.395	0.704
dx_AD	OPC	RABL6	-0.07	0.06	-1.27	0.203	0.725
dx_AD	Oligo	RABL6	-0.04	0.03	-1.31	0.19	0.432
dx_AD	PC	RABL6	-0.06	0.33	-0.18	0.858	0.999
dx_AD	Astro	RAC1	-0.02	0.03	-0.71	0.48	0.708
dx_AD	EN_L2_3_IT	RAC1	0.05	0.04	1.47	0.142	0.411
dx_AD	EN_L3_5_IT_1	RAC1	0.10	0.05	2.01	0.0446	0.267
dx_AD	EN_L3_5_IT_2	RAC1	0.09	0.04	1.93	0.0532	0.258
dx_AD	EN_L3_5_IT_3	RAC1	0.07	0.04	1.50	0.132	0.37
dx_AD	EN_L5_6_NP	RAC1	0.02	0.07	0.29	0.769	0.969
dx_AD	EN_L5_ET	RAC1	-0.52	0.46	-1.14	0.256	0.999
dx_AD	EN_L6B	RAC1	0.01	0.06	0.12	0.901	0.974
dx_AD	EN_L6_CT	RAC1	0.01	0.06	0.09	0.93	0.98
dx_AD	EN_L6_IT_1	RAC1	0.05	0.05	1.05	0.294	0.752
dx_AD	EN_L6_IT_2	RAC1	0.07	0.06	1.17	0.243	0.813
dx_AD	Endo	RAC1	-0.04	0.08	-0.46	0.648	0.945
dx_AD	IN_ADARB2	RAC1	0.04	0.05	0.71	0.479	0.858
dx_AD	IN_LAMP5_LHX6	RAC1	0.05	0.07	0.67	0.504	0.892
dx_AD	IN_LAMP5_RELN	RAC1	0.07	0.06	1.26	0.209	0.733
dx_AD	IN_PVALB	RAC1	0.01	0.04	0.16	0.875	0.981
dx_AD	IN_PVALB_CHC	RAC1	-0.05	0.07	-0.64	0.519	0.906
dx_AD	IN_SST	RAC1	0.04	0.05	0.73	0.465	0.833
dx_AD	IN_VIP	RAC1	0.02	0.04	0.48	0.63	0.849
dx_AD	Micro	RAC1	-0.13	0.04	-3.07	0.00214	0.0342
dx_AD	OPC	RAC1	0.02	0.04	0.48	0.63	0.921
dx_AD	Oligo	RAC1	-0.02	0.03	-0.74	0.457	0.692
dx_AD	PC	RAC1	0.02	0.09	0.23	0.817	0.999
dx_AD	PVM	RAC1	0.12	0.13	0.91	0.364	0.917
dx_AD	VLMC	RAC1	0.09	0.09	0.98	0.329	0.669
dx_AD	Micro	RAC2	0.04	0.13	0.27	0.785	0.923
dx_AD	Astro	RAC3	0.26	0.09	3.03	0.00242	0.0298
dx_AD	EN_L2_3_IT	RAC3	-0.01	0.07	-0.22	0.828	0.93
dx_AD	EN_L3_5_IT_1	RAC3	0.04	0.10	0.41	0.683	0.885
dx_AD	EN_L3_5_IT_2	RAC3	0.13	0.10	1.34	0.181	0.489
dx_AD	EN_L3_5_IT_3	RAC3	-0.00	0.08	-0.00	0.997	0.999
dx_AD	EN_L5_6_NP	RAC3	0.13	0.39	0.35	0.728	0.96
dx_AD	EN_L6_IT_1	RAC3	-0.34	0.41	-0.82	0.411	0.824
dx_AD	IN_ADARB2	RAC3	0.09	0.12	0.72	0.47	0.854
dx_AD	IN_LAMP5_RELN	RAC3	-0.15	0.11	-1.37	0.171	0.692
dx_AD	IN_PVALB	RAC3	-0.11	0.09	-1.26	0.206	0.729
dx_AD	IN_SST	RAC3	-0.09	0.09	-0.98	0.325	0.764
dx_AD	IN_VIP	RAC3	-0.08	0.07	-1.18	0.236	0.565
dx_AD	OPC	RAC3	0.10	0.09	1.12	0.263	0.768
dx_AD	Oligo	RAC3	0.05	0.07	0.65	0.515	0.738
dx_AD	Astro	RACGAP1	0.12	0.07	1.72	0.0853	0.272
dx_AD	EN_L2_3_IT	RACGAP1	-0.06	0.05	-1.21	0.225	0.512
dx_AD	EN_L3_5_IT_1	RACGAP1	0.05	0.08	0.63	0.526	0.804
dx_AD	EN_L3_5_IT_2	RACGAP1	-0.01	0.06	-0.17	0.862	0.951
dx_AD	EN_L3_5_IT_3	RACGAP1	0.01	0.06	0.21	0.832	0.932
dx_AD	EN_L5_6_NP	RACGAP1	0.47	0.33	1.43	0.152	0.743
dx_AD	EN_L6B	RACGAP1	-0.08	0.11	-0.77	0.439	0.791
dx_AD	EN_L6_CT	RACGAP1	-0.03	0.10	-0.33	0.744	0.938
dx_AD	EN_L6_IT_1	RACGAP1	0.07	0.09	0.78	0.436	0.834
dx_AD	EN_L6_IT_2	RACGAP1	0.14	0.12	1.24	0.217	0.789
dx_AD	IN_ADARB2	RACGAP1	0.12	0.09	1.31	0.189	0.672
dx_AD	IN_LAMP5_RELN	RACGAP1	-0.06	0.12	-0.54	0.591	0.924
dx_AD	IN_PVALB	RACGAP1	0.03	0.07	0.43	0.667	0.94
dx_AD	IN_PVALB_CHC	RACGAP1	-0.26	0.33	-0.78	0.436	0.877
dx_AD	IN_SST	RACGAP1	-0.04	0.09	-0.45	0.655	0.912
dx_AD	IN_VIP	RACGAP1	-0.13	0.06	-2.04	0.0416	0.264
dx_AD	Micro	RACGAP1	0.12	0.07	1.74	0.0823	0.321
dx_AD	OPC	RACGAP1	0.02	0.06	0.30	0.764	0.955
dx_AD	Oligo	RACGAP1	0.14	0.04	3.50	0.00046	0.0124
dx_AD	Astro	RACK1	-0.08	0.05	-1.66	0.0965	0.291
dx_AD	EN_L2_3_IT	RACK1	-0.04	0.03	-1.05	0.294	0.582
dx_AD	EN_L3_5_IT_1	RACK1	-0.05	0.05	-1.02	0.305	0.647
dx_AD	EN_L3_5_IT_2	RACK1	-0.01	0.05	-0.22	0.825	0.935
dx_AD	EN_L3_5_IT_3	RACK1	0.06	0.04	1.40	0.162	0.413
dx_AD	EN_L5_6_NP	RACK1	0.07	0.08	0.85	0.396	0.879
dx_AD	EN_L6B	RACK1	-0.07	0.08	-0.88	0.378	0.751
dx_AD	EN_L6_CT	RACK1	-0.04	0.07	-0.50	0.618	0.889
dx_AD	EN_L6_IT_1	RACK1	0.02	0.06	0.29	0.768	0.951
dx_AD	EN_L6_IT_2	RACK1	-0.12	0.10	-1.30	0.193	0.769
dx_AD	Endo	RACK1	-0.09	0.10	-0.89	0.372	0.869
dx_AD	IN_ADARB2	RACK1	0.04	0.07	0.63	0.528	0.87
dx_AD	IN_LAMP5_LHX6	RACK1	-0.02	0.08	-0.26	0.795	0.965
dx_AD	IN_LAMP5_RELN	RACK1	-0.03	0.06	-0.51	0.608	0.929
dx_AD	IN_PVALB	RACK1	-0.03	0.04	-0.75	0.455	0.875
dx_AD	IN_PVALB_CHC	RACK1	-0.09	0.09	-1.03	0.303	0.815
dx_AD	IN_SST	RACK1	-0.02	0.06	-0.40	0.689	0.924
dx_AD	IN_VIP	RACK1	0.01	0.04	0.19	0.849	0.947
dx_AD	Micro	RACK1	0.09	0.04	2.17	0.03	0.179
dx_AD	OPC	RACK1	-0.05	0.04	-1.22	0.224	0.741
dx_AD	Oligo	RACK1	0.02	0.03	0.81	0.418	0.661
dx_AD	PC	RACK1	-0.27	0.25	-1.08	0.279	0.979
dx_AD	Astro	RAD1	0.10	0.05	1.97	0.0491	0.196
dx_AD	EN_L2_3_IT	RAD1	-0.02	0.04	-0.50	0.614	0.817
dx_AD	EN_L3_5_IT_1	RAD1	0.12	0.08	1.47	0.143	0.462
dx_AD	EN_L3_5_IT_2	RAD1	0.01	0.06	0.21	0.836	0.939
dx_AD	EN_L3_5_IT_3	RAD1	-0.04	0.06	-0.76	0.445	0.699
dx_AD	EN_L5_6_NP	RAD1	-0.02	0.36	-0.05	0.958	0.993
dx_AD	EN_L6B	RAD1	0.41	0.31	1.30	0.193	0.59
dx_AD	EN_L6_CT	RAD1	0.07	0.10	0.66	0.507	0.844
dx_AD	EN_L6_IT_1	RAD1	0.05	0.09	0.59	0.554	0.888
dx_AD	EN_L6_IT_2	RAD1	0.04	0.10	0.42	0.673	0.958
dx_AD	IN_ADARB2	RAD1	0.13	0.09	1.35	0.177	0.665
dx_AD	IN_LAMP5_RELN	RAD1	-0.13	0.10	-1.26	0.209	0.733
dx_AD	IN_PVALB	RAD1	-0.06	0.05	-1.13	0.26	0.777
dx_AD	IN_SST	RAD1	-0.06	0.07	-0.93	0.351	0.777
dx_AD	IN_VIP	RAD1	-0.01	0.07	-0.12	0.904	0.967
dx_AD	Micro	RAD1	-0.09	0.08	-1.19	0.233	0.551
dx_AD	OPC	RAD1	0.11	0.06	1.81	0.0698	0.577
dx_AD	Oligo	RAD1	0.06	0.03	1.82	0.0684	0.243
dx_AD	Astro	RAD17	-0.04	0.03	-1.13	0.26	0.511
dx_AD	EN_L2_3_IT	RAD17	0.00	0.03	0.06	0.954	0.982
dx_AD	EN_L3_5_IT_1	RAD17	0.06	0.06	1.03	0.305	0.647
dx_AD	EN_L3_5_IT_2	RAD17	-0.01	0.04	-0.22	0.828	0.935
dx_AD	EN_L3_5_IT_3	RAD17	0.06	0.04	1.33	0.184	0.445
dx_AD	EN_L5_6_NP	RAD17	0.05	0.08	0.64	0.523	0.918
dx_AD	EN_L5_ET	RAD17	-0.87	0.59	-1.47	0.142	0.999
dx_AD	EN_L6B	RAD17	0.07	0.08	0.87	0.384	0.754
dx_AD	EN_L6_CT	RAD17	0.09	0.07	1.34	0.179	0.581
dx_AD	EN_L6_IT_1	RAD17	0.04	0.07	0.56	0.573	0.894
dx_AD	EN_L6_IT_2	RAD17	0.01	0.08	0.08	0.939	0.993
dx_AD	Endo	RAD17	-0.35	0.32	-1.07	0.285	0.822
dx_AD	IN_ADARB2	RAD17	-0.02	0.06	-0.37	0.711	0.931
dx_AD	IN_LAMP5_LHX6	RAD17	0.10	0.08	1.36	0.174	0.699
dx_AD	IN_LAMP5_RELN	RAD17	0.05	0.06	0.78	0.437	0.874
dx_AD	IN_PVALB	RAD17	-0.02	0.04	-0.43	0.667	0.94
dx_AD	IN_PVALB_CHC	RAD17	0.17	0.09	1.89	0.0583	0.484
dx_AD	IN_SST	RAD17	-0.00	0.05	-0.03	0.978	0.996
dx_AD	IN_VIP	RAD17	0.07	0.04	1.84	0.0653	0.323
dx_AD	Micro	RAD17	0.05	0.05	1.01	0.31	0.631
dx_AD	OPC	RAD17	-0.00	0.04	-0.01	0.995	0.999
dx_AD	Oligo	RAD17	-0.02	0.02	-0.80	0.422	0.663
dx_AD	PC	RAD17	-0.50	0.38	-1.34	0.181	0.979
dx_AD	Astro	RAD18	0.18	0.06	2.93	0.00344	0.0373
dx_AD	EN_L2_3_IT	RAD18	-0.02	0.04	-0.49	0.622	0.822
dx_AD	EN_L3_5_IT_1	RAD18	0.02	0.06	0.32	0.751	0.912
dx_AD	EN_L3_5_IT_2	RAD18	0.06	0.05	1.22	0.224	0.54
dx_AD	EN_L3_5_IT_3	RAD18	-0.01	0.05	-0.12	0.901	0.963
dx_AD	EN_L5_6_NP	RAD18	-0.09	0.08	-1.07	0.285	0.833
dx_AD	EN_L5_ET	RAD18	-0.11	0.34	-0.33	0.74	0.999
dx_AD	EN_L6B	RAD18	0.02	0.06	0.24	0.809	0.949
dx_AD	EN_L6_CT	RAD18	0.01	0.06	0.16	0.874	0.97
dx_AD	EN_L6_IT_1	RAD18	-0.09	0.06	-1.40	0.162	0.632
dx_AD	EN_L6_IT_2	RAD18	0.04	0.08	0.47	0.639	0.957
dx_AD	Endo	RAD18	-0.31	0.32	-0.95	0.342	0.858
dx_AD	IN_ADARB2	RAD18	0.06	0.07	0.81	0.419	0.831
dx_AD	IN_LAMP5_LHX6	RAD18	0.08	0.08	0.97	0.332	0.819
dx_AD	IN_LAMP5_RELN	RAD18	-0.13	0.07	-1.83	0.0677	0.528
dx_AD	IN_PVALB	RAD18	0.03	0.06	0.52	0.606	0.922
dx_AD	IN_PVALB_CHC	RAD18	0.13	0.09	1.44	0.149	0.677
dx_AD	IN_SST	RAD18	0.05	0.06	0.71	0.481	0.841
dx_AD	IN_VIP	RAD18	0.13	0.07	1.82	0.0684	0.332
dx_AD	Micro	RAD18	0.05	0.09	0.61	0.541	0.809
dx_AD	OPC	RAD18	0.21	0.06	3.28	0.00103	0.154
dx_AD	Oligo	RAD18	0.24	0.06	4.36	1.33e-05	0.00137
dx_AD	PC	RAD18	-1.17	0.49	-2.40	0.0162	0.886
dx_AD	Adaptive	RAD21	0.10	0.14	0.69	0.49	0.934
dx_AD	Astro	RAD21	0.00	0.04	0.11	0.914	0.964
dx_AD	EN_L2_3_IT	RAD21	0.11	0.04	2.74	0.00617	0.0754
dx_AD	EN_L3_5_IT_1	RAD21	0.14	0.05	2.73	0.00642	0.0968
dx_AD	EN_L3_5_IT_2	RAD21	0.09	0.05	1.81	0.0696	0.301
dx_AD	EN_L3_5_IT_3	RAD21	0.11	0.04	2.66	0.00781	0.0662
dx_AD	EN_L5_6_NP	RAD21	0.14	0.06	2.14	0.0323	0.54
dx_AD	EN_L5_ET	RAD21	0.03	0.52	0.05	0.96	0.999
dx_AD	EN_L6B	RAD21	0.18	0.06	2.81	0.00496	0.104
dx_AD	EN_L6_CT	RAD21	0.08	0.06	1.28	0.2	0.607
dx_AD	EN_L6_IT_1	RAD21	0.12	0.06	2.08	0.0375	0.362
dx_AD	EN_L6_IT_2	RAD21	0.11	0.07	1.60	0.109	0.701
dx_AD	Endo	RAD21	-0.13	0.09	-1.40	0.16	0.723
dx_AD	IN_ADARB2	RAD21	0.02	0.05	0.33	0.743	0.942
dx_AD	IN_LAMP5_LHX6	RAD21	0.00	0.06	0.04	0.965	0.996
dx_AD	IN_LAMP5_RELN	RAD21	0.02	0.05	0.30	0.762	0.967
dx_AD	IN_PVALB	RAD21	0.06	0.04	1.39	0.163	0.681
dx_AD	IN_PVALB_CHC	RAD21	0.01	0.07	0.17	0.866	0.981
dx_AD	IN_SST	RAD21	0.05	0.05	0.96	0.336	0.769
dx_AD	IN_VIP	RAD21	0.08	0.04	1.83	0.0667	0.327
dx_AD	Micro	RAD21	0.03	0.04	0.86	0.392	0.702
dx_AD	OPC	RAD21	0.02	0.04	0.58	0.562	0.899
dx_AD	Oligo	RAD21	0.07	0.03	2.32	0.0204	0.12
dx_AD	PC	RAD21	-0.01	0.10	-0.12	0.906	0.999
dx_AD	PVM	RAD21	0.09	0.46	0.19	0.848	0.979
dx_AD	VLMC	RAD21	0.15	0.12	1.23	0.217	0.56
dx_AD	Astro	RAD21L1	-0.00	0.17	-0.02	0.986	0.994
dx_AD	EN_L2_3_IT	RAD21L1	0.12	0.15	0.78	0.434	0.703
dx_AD	EN_L3_5_IT_2	RAD21L1	-0.05	0.17	-0.29	0.775	0.917
dx_AD	EN_L3_5_IT_3	RAD21L1	0.72	0.44	1.62	0.105	0.323
dx_AD	EN_L6_IT_1	RAD21L1	0.65	0.57	1.14	0.255	0.724
dx_AD	Oligo	RAD21L1	-0.25	0.13	-1.97	0.0494	0.201
dx_AD	Astro	RAD23A	0.04	0.04	0.94	0.35	0.603
dx_AD	EN_L2_3_IT	RAD23A	0.04	0.04	0.94	0.345	0.63
dx_AD	EN_L3_5_IT_1	RAD23A	-0.05	0.06	-0.81	0.416	0.733
dx_AD	EN_L3_5_IT_2	RAD23A	-0.01	0.05	-0.22	0.827	0.935
dx_AD	EN_L3_5_IT_3	RAD23A	-0.01	0.05	-0.18	0.857	0.942
dx_AD	EN_L5_6_NP	RAD23A	0.05	0.09	0.56	0.574	0.931
dx_AD	EN_L6B	RAD23A	-0.03	0.09	-0.30	0.762	0.934
dx_AD	EN_L6_CT	RAD23A	-0.09	0.09	-1.03	0.304	0.708
dx_AD	EN_L6_IT_1	RAD23A	-0.05	0.08	-0.66	0.506	0.865
dx_AD	EN_L6_IT_2	RAD23A	-0.16	0.10	-1.61	0.108	0.7
dx_AD	Endo	RAD23A	-0.01	0.27	-0.03	0.975	0.999
dx_AD	IN_ADARB2	RAD23A	0.09	0.08	1.15	0.249	0.723
dx_AD	IN_LAMP5_LHX6	RAD23A	-0.01	0.10	-0.12	0.904	0.985
dx_AD	IN_LAMP5_RELN	RAD23A	0.14	0.07	1.87	0.0612	0.509
dx_AD	IN_PVALB	RAD23A	-0.05	0.06	-0.83	0.405	0.858
dx_AD	IN_PVALB_CHC	RAD23A	0.05	0.09	0.53	0.593	0.924
dx_AD	IN_SST	RAD23A	-0.02	0.07	-0.33	0.745	0.94
dx_AD	IN_VIP	RAD23A	-0.00	0.05	-0.07	0.947	0.984
dx_AD	Micro	RAD23A	-0.02	0.06	-0.32	0.749	0.908
dx_AD	OPC	RAD23A	-0.09	0.05	-1.69	0.0904	0.622
dx_AD	Oligo	RAD23A	-0.00	0.03	-0.03	0.978	0.992
dx_AD	Adaptive	RAD23B	-0.30	0.18	-1.69	0.0905	0.735
dx_AD	Astro	RAD23B	0.06	0.03	1.94	0.0518	0.203
dx_AD	EN_L2_3_IT	RAD23B	0.03	0.03	1.05	0.294	0.582
dx_AD	EN_L3_5_IT_1	RAD23B	0.07	0.04	1.70	0.0892	0.367
dx_AD	EN_L3_5_IT_2	RAD23B	0.03	0.03	0.86	0.387	0.693
dx_AD	EN_L3_5_IT_3	RAD23B	0.08	0.03	2.63	0.00865	0.0712
dx_AD	EN_L5_6_NP	RAD23B	0.04	0.06	0.61	0.539	0.923
dx_AD	EN_L5_ET	RAD23B	0.91	0.39	2.36	0.0181	0.795
dx_AD	EN_L6B	RAD23B	0.06	0.05	1.16	0.247	0.651
dx_AD	EN_L6_CT	RAD23B	0.03	0.05	0.71	0.478	0.83
dx_AD	EN_L6_IT_1	RAD23B	0.02	0.05	0.42	0.678	0.927
dx_AD	EN_L6_IT_2	RAD23B	0.09	0.06	1.64	0.102	0.683
dx_AD	Endo	RAD23B	-0.00	0.09	-0.02	0.987	0.999
dx_AD	IN_ADARB2	RAD23B	0.03	0.05	0.59	0.552	0.879
dx_AD	IN_LAMP5_LHX6	RAD23B	0.03	0.05	0.66	0.508	0.893
dx_AD	IN_LAMP5_RELN	RAD23B	0.07	0.04	1.62	0.106	0.599
dx_AD	IN_PVALB	RAD23B	0.04	0.03	1.28	0.2	0.725
dx_AD	IN_PVALB_CHC	RAD23B	0.10	0.06	1.68	0.0938	0.579
dx_AD	IN_SST	RAD23B	0.04	0.04	0.89	0.376	0.794
dx_AD	IN_VIP	RAD23B	0.06	0.03	1.75	0.0797	0.356
dx_AD	Micro	RAD23B	-0.00	0.04	-0.12	0.904	0.968
dx_AD	OPC	RAD23B	0.04	0.03	1.37	0.169	0.702
dx_AD	Oligo	RAD23B	0.01	0.02	0.55	0.585	0.786
dx_AD	PC	RAD23B	-0.13	0.10	-1.32	0.188	0.979
dx_AD	PVM	RAD23B	0.16	0.11	1.45	0.148	0.826
dx_AD	VLMC	RAD23B	0.06	0.08	0.71	0.477	0.769
dx_AD	EN_L2_3_IT	RAD50	-0.10	0.09	-1.06	0.291	0.58
dx_AD	Oligo	RAD50	-0.08	0.09	-0.84	0.399	0.646
dx_AD	Astro	RAD51	-0.17	0.10	-1.59	0.111	0.316
dx_AD	EN_L2_3_IT	RAD51	0.00	0.09	0.05	0.957	0.983
dx_AD	EN_L3_5_IT_2	RAD51	-0.12	0.10	-1.13	0.26	0.579
dx_AD	EN_L3_5_IT_3	RAD51	0.03	0.10	0.25	0.8	0.917
dx_AD	EN_L6_IT_1	RAD51	0.04	0.41	0.11	0.914	0.983
dx_AD	IN_PVALB	RAD51	-0.09	0.10	-0.82	0.412	0.861
dx_AD	IN_VIP	RAD51	-0.10	0.11	-0.92	0.36	0.674
dx_AD	Oligo	RAD51	-0.09	0.08	-1.10	0.271	0.525
dx_AD	Astro	RAD51AP1	-0.26	0.12	-2.21	0.0268	0.137
dx_AD	EN_L2_3_IT	RAD51AP1	-0.16	0.07	-2.20	0.0279	0.175
dx_AD	EN_L3_5_IT_2	RAD51AP1	-0.15	0.09	-1.68	0.0929	0.353
dx_AD	EN_L3_5_IT_3	RAD51AP1	-0.01	0.10	-0.15	0.879	0.953
dx_AD	EN_L6_IT_1	RAD51AP1	0.09	0.33	0.27	0.783	0.955
dx_AD	Oligo	RAD51AP1	-0.06	0.07	-0.84	0.403	0.649
dx_AD	EN_L2_3_IT	RAD51AP2	0.01	0.07	0.21	0.836	0.933
dx_AD	EN_L3_5_IT_2	RAD51AP2	0.15	0.10	1.44	0.149	0.447
dx_AD	EN_L3_5_IT_3	RAD51AP2	-0.03	0.09	-0.37	0.709	0.868
dx_AD	EN_L6_IT_1	RAD51AP2	-0.03	0.12	-0.26	0.798	0.957
dx_AD	IN_PVALB	RAD51AP2	-0.08	0.10	-0.84	0.401	0.857
dx_AD	Adaptive	RAD51B	-0.37	0.17	-2.12	0.0341	0.598
dx_AD	Astro	RAD51B	0.05	0.04	1.27	0.205	0.451
dx_AD	EN_L2_3_IT	RAD51B	0.11	0.04	2.49	0.0128	0.114
dx_AD	EN_L3_5_IT_1	RAD51B	0.23	0.07	3.34	0.000848	0.0299
dx_AD	EN_L3_5_IT_2	RAD51B	0.09	0.06	1.44	0.149	0.447
dx_AD	EN_L3_5_IT_3	RAD51B	0.02	0.06	0.41	0.679	0.853
dx_AD	EN_L5_6_NP	RAD51B	0.10	0.08	1.26	0.208	0.791
dx_AD	EN_L5_ET	RAD51B	-0.23	0.35	-0.66	0.51	0.999
dx_AD	EN_L6B	RAD51B	0.10	0.10	0.98	0.327	0.713
dx_AD	EN_L6_CT	RAD51B	0.15	0.08	1.79	0.0738	0.39
dx_AD	EN_L6_IT_1	RAD51B	0.09	0.08	1.12	0.264	0.733
dx_AD	EN_L6_IT_2	RAD51B	0.15	0.09	1.65	0.1	0.68
dx_AD	Endo	RAD51B	-0.15	0.11	-1.39	0.165	0.729
dx_AD	IN_ADARB2	RAD51B	-0.01	0.09	-0.11	0.914	0.986
dx_AD	IN_LAMP5_LHX6	RAD51B	0.14	0.09	1.49	0.135	0.655
dx_AD	IN_LAMP5_RELN	RAD51B	0.01	0.08	0.18	0.859	0.978
dx_AD	IN_PVALB	RAD51B	0.16	0.07	2.31	0.021	0.319
dx_AD	IN_PVALB_CHC	RAD51B	0.15	0.12	1.25	0.211	0.741
dx_AD	IN_SST	RAD51B	0.05	0.08	0.64	0.524	0.865
dx_AD	IN_VIP	RAD51B	0.10	0.07	1.49	0.135	0.447
dx_AD	Micro	RAD51B	0.08	0.04	1.96	0.05	0.245
dx_AD	OPC	RAD51B	0.01	0.04	0.16	0.873	0.979
dx_AD	Oligo	RAD51B	0.03	0.04	0.94	0.346	0.598
dx_AD	PC	RAD51B	-0.20	0.14	-1.47	0.141	0.979
dx_AD	PVM	RAD51B	0.13	0.11	1.11	0.266	0.895
dx_AD	SMC	RAD51B	0.48	0.37	1.29	0.196	0.95
dx_AD	VLMC	RAD51B	0.15	0.14	1.09	0.275	0.612
dx_AD	Astro	RAD51C	-0.02	0.03	-0.72	0.47	0.701
dx_AD	EN_L2_3_IT	RAD51C	0.05	0.04	1.31	0.189	0.471
dx_AD	EN_L3_5_IT_1	RAD51C	0.06	0.06	0.97	0.334	0.671
dx_AD	EN_L3_5_IT_2	RAD51C	0.05	0.04	1.16	0.244	0.563
dx_AD	EN_L3_5_IT_3	RAD51C	0.16	0.04	3.62	0.000298	0.00672
dx_AD	EN_L5_6_NP	RAD51C	0.03	0.10	0.29	0.774	0.969
dx_AD	EN_L6B	RAD51C	0.07	0.09	0.81	0.418	0.778
dx_AD	EN_L6_CT	RAD51C	0.10	0.07	1.43	0.153	0.55
dx_AD	EN_L6_IT_1	RAD51C	0.04	0.06	0.70	0.487	0.858
dx_AD	EN_L6_IT_2	RAD51C	0.15	0.08	1.89	0.0591	0.602
dx_AD	IN_ADARB2	RAD51C	0.03	0.07	0.47	0.635	0.911
dx_AD	IN_LAMP5_LHX6	RAD51C	0.07	0.08	0.83	0.407	0.858
dx_AD	IN_LAMP5_RELN	RAD51C	-0.04	0.07	-0.57	0.568	0.916
dx_AD	IN_PVALB	RAD51C	0.04	0.05	0.83	0.408	0.86
dx_AD	IN_PVALB_CHC	RAD51C	0.14	0.11	1.31	0.19	0.721
dx_AD	IN_SST	RAD51C	0.09	0.07	1.29	0.196	0.665
dx_AD	IN_VIP	RAD51C	0.03	0.05	0.57	0.568	0.816
dx_AD	Micro	RAD51C	-0.01	0.07	-0.22	0.829	0.94
dx_AD	OPC	RAD51C	-0.01	0.04	-0.35	0.725	0.948
dx_AD	Oligo	RAD51C	0.01	0.03	0.41	0.681	0.846
dx_AD	Astro	RAD52	0.05	0.03	1.74	0.0816	0.266
dx_AD	EN_L2_3_IT	RAD52	0.01	0.03	0.36	0.722	0.879
dx_AD	EN_L3_5_IT_1	RAD52	-0.06	0.05	-1.26	0.209	0.549
dx_AD	EN_L3_5_IT_2	RAD52	0.04	0.04	1.10	0.273	0.592
dx_AD	EN_L3_5_IT_3	RAD52	-0.02	0.04	-0.51	0.613	0.814
dx_AD	EN_L5_6_NP	RAD52	-0.09	0.06	-1.39	0.163	0.758
dx_AD	EN_L5_ET	RAD52	0.30	0.41	0.74	0.457	0.999
dx_AD	EN_L6B	RAD52	-0.08	0.08	-1.11	0.265	0.663
dx_AD	EN_L6_CT	RAD52	-0.05	0.06	-0.75	0.452	0.817
dx_AD	EN_L6_IT_1	RAD52	0.05	0.06	0.92	0.357	0.789
dx_AD	EN_L6_IT_2	RAD52	0.03	0.08	0.36	0.718	0.968
dx_AD	Endo	RAD52	0.14	0.28	0.49	0.627	0.945
dx_AD	IN_ADARB2	RAD52	-0.04	0.06	-0.63	0.527	0.87
dx_AD	IN_LAMP5_LHX6	RAD52	-0.07	0.06	-1.12	0.261	0.778
dx_AD	IN_LAMP5_RELN	RAD52	-0.06	0.06	-1.14	0.255	0.767
dx_AD	IN_PVALB	RAD52	0.01	0.04	0.37	0.712	0.949
dx_AD	IN_PVALB_CHC	RAD52	-0.03	0.07	-0.46	0.644	0.94
dx_AD	IN_SST	RAD52	-0.02	0.05	-0.34	0.734	0.936
dx_AD	IN_VIP	RAD52	0.01	0.04	0.24	0.814	0.931
dx_AD	Micro	RAD52	0.05	0.06	0.87	0.386	0.697
dx_AD	OPC	RAD52	-0.01	0.04	-0.13	0.894	0.986
dx_AD	Oligo	RAD52	0.03	0.02	1.23	0.219	0.468
dx_AD	PC	RAD52	-0.56	0.39	-1.43	0.152	0.979
dx_AD	Astro	RAD54B	0.15	0.06	2.42	0.0155	0.0956
dx_AD	EN_L2_3_IT	RAD54B	-0.07	0.05	-1.42	0.154	0.427
dx_AD	EN_L3_5_IT_1	RAD54B	0.17	0.08	2.12	0.0339	0.234
dx_AD	EN_L3_5_IT_2	RAD54B	0.01	0.06	0.13	0.897	0.963
dx_AD	EN_L3_5_IT_3	RAD54B	-0.08	0.06	-1.51	0.131	0.367
dx_AD	EN_L5_6_NP	RAD54B	-0.08	0.11	-0.72	0.473	0.903
dx_AD	EN_L6B	RAD54B	-0.10	0.11	-0.85	0.398	0.761
dx_AD	EN_L6_CT	RAD54B	0.07	0.11	0.64	0.525	0.853
dx_AD	EN_L6_IT_1	RAD54B	0.03	0.10	0.26	0.792	0.956
dx_AD	IN_LAMP5_RELN	RAD54B	0.03	0.10	0.30	0.767	0.967
dx_AD	IN_PVALB	RAD54B	0.06	0.08	0.79	0.427	0.867
dx_AD	IN_SST	RAD54B	-0.10	0.10	-1.02	0.306	0.75
dx_AD	IN_VIP	RAD54B	-0.05	0.08	-0.67	0.505	0.781
dx_AD	OPC	RAD54B	0.09	0.07	1.26	0.207	0.727
dx_AD	Oligo	RAD54B	0.03	0.04	0.59	0.557	0.766
dx_AD	Astro	RAD54L	-0.02	0.10	-0.21	0.834	0.924
dx_AD	EN_L2_3_IT	RAD54L	-0.16	0.08	-2.07	0.0383	0.207
dx_AD	EN_L3_5_IT_2	RAD54L	-0.01	0.10	-0.05	0.96	0.985
dx_AD	EN_L3_5_IT_3	RAD54L	-0.16	0.11	-1.50	0.134	0.373
dx_AD	EN_L6_IT_1	RAD54L	-0.18	0.45	-0.40	0.688	0.932
dx_AD	IN_PVALB	RAD54L	-0.11	0.11	-1.03	0.301	0.803
dx_AD	IN_VIP	RAD54L	-0.11	0.11	-1.01	0.313	0.64
dx_AD	Oligo	RAD54L	-0.00	0.07	-0.07	0.947	0.978
dx_AD	Astro	RAD54L2	-0.09	0.04	-2.09	0.0364	0.165
dx_AD	EN_L2_3_IT	RAD54L2	-0.05	0.03	-1.51	0.131	0.393
dx_AD	EN_L3_5_IT_1	RAD54L2	0.06	0.05	1.22	0.223	0.564
dx_AD	EN_L3_5_IT_2	RAD54L2	0.00	0.04	0.03	0.979	0.991
dx_AD	EN_L3_5_IT_3	RAD54L2	-0.02	0.04	-0.59	0.552	0.775
dx_AD	EN_L5_6_NP	RAD54L2	-0.13	0.06	-1.97	0.0486	0.598
dx_AD	EN_L5_ET	RAD54L2	-0.36	0.38	-0.94	0.346	0.999
dx_AD	EN_L6B	RAD54L2	-0.09	0.06	-1.51	0.131	0.505
dx_AD	EN_L6_CT	RAD54L2	-0.06	0.05	-1.14	0.256	0.666
dx_AD	EN_L6_IT_1	RAD54L2	-0.02	0.05	-0.46	0.647	0.918
dx_AD	EN_L6_IT_2	RAD54L2	-0.03	0.07	-0.43	0.666	0.958
dx_AD	Endo	RAD54L2	-0.30	0.27	-1.14	0.253	0.803
dx_AD	IN_ADARB2	RAD54L2	-0.08	0.06	-1.38	0.168	0.655
dx_AD	IN_LAMP5_LHX6	RAD54L2	-0.08	0.06	-1.20	0.231	0.761
dx_AD	IN_LAMP5_RELN	RAD54L2	-0.08	0.05	-1.48	0.138	0.646
dx_AD	IN_PVALB	RAD54L2	-0.05	0.04	-1.26	0.208	0.73
dx_AD	IN_PVALB_CHC	RAD54L2	-0.16	0.06	-2.50	0.0123	0.251
dx_AD	IN_SST	RAD54L2	-0.07	0.05	-1.51	0.13	0.582
dx_AD	IN_VIP	RAD54L2	-0.06	0.04	-1.57	0.117	0.422
dx_AD	Micro	RAD54L2	-0.14	0.05	-2.85	0.00438	0.0538
dx_AD	OPC	RAD54L2	-0.08	0.05	-1.84	0.0658	0.564
dx_AD	Oligo	RAD54L2	-0.04	0.03	-1.43	0.152	0.38
dx_AD	PC	RAD54L2	0.11	0.31	0.35	0.726	0.999
dx_AD	VLMC	RAD54L2	0.14	0.11	1.28	0.2	0.539
dx_AD	Astro	RAD9A	0.11	0.04	2.62	0.00887	0.0685
dx_AD	EN_L2_3_IT	RAD9A	0.07	0.04	1.69	0.0912	0.329
dx_AD	EN_L3_5_IT_1	RAD9A	0.07	0.04	1.66	0.0978	0.385
dx_AD	EN_L3_5_IT_2	RAD9A	0.01	0.04	0.32	0.75	0.906
dx_AD	EN_L3_5_IT_3	RAD9A	0.11	0.04	2.57	0.0101	0.0791
dx_AD	EN_L5_6_NP	RAD9A	0.07	0.06	1.25	0.21	0.792
dx_AD	EN_L5_ET	RAD9A	0.09	0.37	0.24	0.807	0.999
dx_AD	EN_L6B	RAD9A	0.16	0.06	2.75	0.00597	0.113
dx_AD	EN_L6_CT	RAD9A	0.08	0.05	1.66	0.0978	0.45
dx_AD	EN_L6_IT_1	RAD9A	0.05	0.05	0.97	0.33	0.773
dx_AD	EN_L6_IT_2	RAD9A	0.12	0.07	1.69	0.0914	0.661
dx_AD	Endo	RAD9A	-0.48	0.34	-1.44	0.151	0.718
dx_AD	IN_ADARB2	RAD9A	0.12	0.05	2.42	0.0156	0.318
dx_AD	IN_LAMP5_LHX6	RAD9A	0.10	0.06	1.79	0.0728	0.535
dx_AD	IN_LAMP5_RELN	RAD9A	0.08	0.06	1.49	0.137	0.646
dx_AD	IN_PVALB	RAD9A	0.09	0.04	2.17	0.0302	0.378
dx_AD	IN_PVALB_CHC	RAD9A	0.05	0.06	0.95	0.342	0.834
dx_AD	IN_SST	RAD9A	0.07	0.04	1.66	0.0975	0.529
dx_AD	IN_VIP	RAD9A	0.11	0.04	2.69	0.00719	0.117
dx_AD	Micro	RAD9A	-0.15	0.05	-2.85	0.00435	0.0537
dx_AD	OPC	RAD9A	0.07	0.05	1.35	0.176	0.705
dx_AD	Oligo	RAD9A	-0.06	0.03	-1.97	0.0487	0.199
dx_AD	PC	RAD9A	0.45	0.40	1.14	0.253	0.979
dx_AD	VLMC	RAD9A	0.12	0.10	1.18	0.237	0.58
dx_AD	Astro	RAD9B	0.03	0.08	0.45	0.652	0.825
dx_AD	EN_L2_3_IT	RAD9B	0.08	0.09	0.89	0.375	0.656
dx_AD	Oligo	RAD9B	-0.10	0.07	-1.34	0.179	0.418
dx_AD	Astro	RADIL	0.00	0.07	0.03	0.974	0.99
dx_AD	EN_L2_3_IT	RADIL	-0.02	0.06	-0.38	0.701	0.868
dx_AD	EN_L3_5_IT_1	RADIL	0.03	0.08	0.37	0.709	0.897
dx_AD	EN_L3_5_IT_2	RADIL	0.02	0.07	0.25	0.799	0.925
dx_AD	EN_L3_5_IT_3	RADIL	0.14	0.06	2.35	0.0187	0.115
dx_AD	EN_L5_6_NP	RADIL	0.07	0.11	0.57	0.567	0.931
dx_AD	EN_L6B	RADIL	0.15	0.12	1.28	0.199	0.595
dx_AD	EN_L6_CT	RADIL	0.29	0.12	2.41	0.0159	0.173
dx_AD	EN_L6_IT_1	RADIL	0.18	0.11	1.61	0.108	0.549
dx_AD	IN_ADARB2	RADIL	0.10	0.08	1.15	0.251	0.724
dx_AD	IN_LAMP5_RELN	RADIL	-0.02	0.11	-0.17	0.861	0.979
dx_AD	IN_PVALB	RADIL	0.20	0.09	2.20	0.0275	0.365
dx_AD	IN_PVALB_CHC	RADIL	0.02	0.12	0.20	0.843	0.975
dx_AD	IN_SST	RADIL	0.07	0.10	0.67	0.501	0.854
dx_AD	IN_VIP	RADIL	0.12	0.06	2.02	0.0438	0.27
dx_AD	OPC	RADIL	0.03	0.06	0.48	0.633	0.924
dx_AD	Oligo	RADIL	0.03	0.06	0.54	0.591	0.789
dx_AD	PC	RADIL	0.02	0.11	0.18	0.855	0.999
dx_AD	VLMC	RADIL	-0.11	0.13	-0.84	0.402	0.726
dx_AD	Astro	RADX	0.15	0.09	1.61	0.108	0.31
dx_AD	EN_L2_3_IT	RADX	0.10	0.08	1.25	0.212	0.497
dx_AD	EN_L3_5_IT_1	RADX	0.38	0.11	3.34	0.000839	0.0299
dx_AD	EN_L5_6_NP	RADX	0.33	0.41	0.79	0.428	0.889
dx_AD	EN_L6_CT	RADX	-0.12	0.40	-0.30	0.765	0.942
dx_AD	EN_L6_IT_1	RADX	-0.06	0.47	-0.12	0.905	0.982
dx_AD	IN_ADARB2	RADX	0.30	0.10	2.99	0.00281	0.158
dx_AD	IN_SST	RADX	0.04	0.11	0.39	0.695	0.925
dx_AD	IN_VIP	RADX	0.06	0.07	0.89	0.373	0.684
dx_AD	OPC	RADX	0.11	0.05	2.14	0.0324	0.465
dx_AD	Oligo	RADX	0.23	0.05	4.70	2.66e-06	0.000489
dx_AD	Astro	RAE1	-0.02	0.04	-0.59	0.553	0.761
dx_AD	EN_L2_3_IT	RAE1	0.04	0.04	0.94	0.345	0.63
dx_AD	EN_L3_5_IT_1	RAE1	0.04	0.07	0.60	0.549	0.817
dx_AD	EN_L3_5_IT_2	RAE1	0.10	0.05	1.86	0.0634	0.286
dx_AD	EN_L3_5_IT_3	RAE1	0.05	0.05	1.15	0.252	0.523
dx_AD	EN_L5_6_NP	RAE1	-0.07	0.10	-0.69	0.49	0.906
dx_AD	EN_L6B	RAE1	-0.02	0.09	-0.21	0.83	0.956
dx_AD	EN_L6_CT	RAE1	-0.00	0.08	-0.06	0.956	0.986
dx_AD	EN_L6_IT_1	RAE1	0.09	0.07	1.27	0.203	0.679
dx_AD	EN_L6_IT_2	RAE1	0.13	0.10	1.24	0.216	0.789
dx_AD	IN_ADARB2	RAE1	0.01	0.09	0.09	0.928	0.988
dx_AD	IN_LAMP5_LHX6	RAE1	-0.16	0.10	-1.68	0.0921	0.58
dx_AD	IN_LAMP5_RELN	RAE1	0.06	0.08	0.76	0.447	0.877
dx_AD	IN_PVALB	RAE1	0.05	0.06	0.92	0.357	0.832
dx_AD	IN_PVALB_CHC	RAE1	0.03	0.11	0.31	0.757	0.964
dx_AD	IN_SST	RAE1	-0.01	0.07	-0.13	0.898	0.98
dx_AD	IN_VIP	RAE1	0.08	0.06	1.36	0.173	0.497
dx_AD	Micro	RAE1	-0.04	0.06	-0.72	0.47	0.762
dx_AD	OPC	RAE1	0.00	0.05	0.08	0.939	0.994
dx_AD	Oligo	RAE1	0.07	0.03	2.53	0.0115	0.0853
dx_AD	Adaptive	RAF1	-0.28	0.17	-1.67	0.095	0.736
dx_AD	Astro	RAF1	0.01	0.03	0.44	0.663	0.83
dx_AD	EN_L2_3_IT	RAF1	0.02	0.02	0.89	0.375	0.655
dx_AD	EN_L3_5_IT_1	RAF1	0.03	0.03	0.98	0.327	0.664
dx_AD	EN_L3_5_IT_2	RAF1	0.03	0.03	1.11	0.267	0.585
dx_AD	EN_L3_5_IT_3	RAF1	0.07	0.03	2.56	0.0103	0.0801
dx_AD	EN_L5_6_NP	RAF1	0.03	0.05	0.57	0.567	0.931
dx_AD	EN_L5_ET	RAF1	0.08	0.51	0.16	0.875	0.999
dx_AD	EN_L6B	RAF1	-0.00	0.04	-0.10	0.917	0.978
dx_AD	EN_L6_CT	RAF1	0.03	0.04	0.77	0.443	0.812
dx_AD	EN_L6_IT_1	RAF1	0.01	0.04	0.20	0.84	0.966
dx_AD	EN_L6_IT_2	RAF1	0.04	0.06	0.63	0.528	0.93
dx_AD	Endo	RAF1	-0.03	0.09	-0.31	0.76	0.971
dx_AD	IN_ADARB2	RAF1	0.03	0.04	0.72	0.471	0.855
dx_AD	IN_LAMP5_LHX6	RAF1	0.05	0.05	1.01	0.312	0.805
dx_AD	IN_LAMP5_RELN	RAF1	0.04	0.04	0.96	0.339	0.826
dx_AD	IN_PVALB	RAF1	0.00	0.03	0.06	0.948	0.993
dx_AD	IN_PVALB_CHC	RAF1	-0.02	0.05	-0.33	0.744	0.964
dx_AD	IN_SST	RAF1	0.03	0.03	0.97	0.33	0.766
dx_AD	IN_VIP	RAF1	0.04	0.02	1.69	0.0907	0.377
dx_AD	Micro	RAF1	0.08	0.03	2.53	0.0113	0.0976
dx_AD	OPC	RAF1	0.00	0.02	0.20	0.839	0.971
dx_AD	Oligo	RAF1	0.06	0.02	2.89	0.00388	0.0446
dx_AD	PC	RAF1	0.02	0.09	0.22	0.825	0.999
dx_AD	PVM	RAF1	0.16	0.12	1.35	0.177	0.848
dx_AD	SMC	RAF1	0.36	0.23	1.60	0.11	0.95
dx_AD	VLMC	RAF1	0.17	0.08	2.15	0.0317	0.226
dx_AD	Astro	RAG1	0.06	0.11	0.54	0.589	0.785
dx_AD	EN_L2_3_IT	RAG1	0.03	0.08	0.41	0.679	0.855
dx_AD	EN_L3_5_IT_1	RAG1	-0.00	0.38	-0.01	0.992	0.998
dx_AD	EN_L3_5_IT_2	RAG1	0.10	0.10	1.05	0.294	0.613
dx_AD	EN_L3_5_IT_3	RAG1	-0.04	0.09	-0.47	0.635	0.827
dx_AD	EN_L6_IT_1	RAG1	0.18	0.33	0.57	0.571	0.893
dx_AD	IN_PVALB	RAG1	0.12	0.09	1.27	0.205	0.729
dx_AD	IN_VIP	RAG1	0.17	0.12	1.43	0.153	0.471
dx_AD	Oligo	RAG1	-0.09	0.08	-1.14	0.255	0.509
dx_AD	EN_L2_3_IT	RAG2	-0.07	0.15	-0.46	0.643	0.835
dx_AD	Oligo	RAG2	-0.26	0.13	-2.05	0.04	0.179
dx_AD	Astro	RAI1	0.09	0.05	1.88	0.0601	0.222
dx_AD	EN_L2_3_IT	RAI1	-0.06	0.05	-1.30	0.193	0.475
dx_AD	EN_L3_5_IT_1	RAI1	-0.06	0.05	-1.24	0.216	0.557
dx_AD	EN_L3_5_IT_2	RAI1	-0.13	0.05	-2.66	0.00778	0.0852
dx_AD	EN_L3_5_IT_3	RAI1	-0.09	0.05	-1.81	0.0701	0.256
dx_AD	EN_L5_6_NP	RAI1	-0.05	0.07	-0.73	0.467	0.902
dx_AD	EN_L5_ET	RAI1	0.13	0.35	0.38	0.707	0.999
dx_AD	EN_L6B	RAI1	-0.19	0.07	-2.77	0.00562	0.111
dx_AD	EN_L6_CT	RAI1	-0.19	0.06	-3.14	0.00166	0.0447
dx_AD	EN_L6_IT_1	RAI1	-0.15	0.06	-2.33	0.0199	0.276
dx_AD	EN_L6_IT_2	RAI1	-0.12	0.08	-1.45	0.147	0.73
dx_AD	Endo	RAI1	0.44	0.27	1.62	0.105	0.668
dx_AD	IN_ADARB2	RAI1	0.01	0.06	0.09	0.929	0.989
dx_AD	IN_LAMP5_LHX6	RAI1	-0.04	0.07	-0.56	0.575	0.912
dx_AD	IN_LAMP5_RELN	RAI1	0.09	0.06	1.60	0.111	0.605
dx_AD	IN_PVALB	RAI1	-0.03	0.05	-0.69	0.488	0.889
dx_AD	IN_PVALB_CHC	RAI1	-0.04	0.06	-0.61	0.545	0.909
dx_AD	IN_SST	RAI1	-0.03	0.05	-0.56	0.578	0.884
dx_AD	IN_VIP	RAI1	-0.05	0.05	-0.94	0.348	0.668
dx_AD	Micro	RAI1	0.04	0.06	0.68	0.494	0.78
dx_AD	OPC	RAI1	0.06	0.04	1.39	0.165	0.697
dx_AD	Oligo	RAI1	0.06	0.04	1.49	0.136	0.357
dx_AD	PC	RAI1	-0.09	0.34	-0.25	0.801	0.999
dx_AD	VLMC	RAI1	0.22	0.13	1.75	0.08	0.361
dx_AD	Astro	RAI14	0.01	0.05	0.14	0.886	0.951
dx_AD	EN_L2_3_IT	RAI14	-0.18	0.08	-2.23	0.0258	0.168
dx_AD	EN_L3_5_IT_1	RAI14	-0.17	0.12	-1.49	0.136	0.452
dx_AD	EN_L3_5_IT_2	RAI14	-0.48	0.11	-4.56	5.19e-06	0.000482
dx_AD	EN_L3_5_IT_3	RAI14	-0.22	0.09	-2.37	0.0179	0.112
dx_AD	EN_L5_6_NP	RAI14	0.17	0.16	1.09	0.275	0.827
dx_AD	EN_L6_CT	RAI14	-0.14	0.12	-1.20	0.232	0.64
dx_AD	EN_L6_IT_1	RAI14	-0.37	0.13	-2.87	0.00414	0.125
dx_AD	Endo	RAI14	0.13	0.11	1.10	0.272	0.814
dx_AD	IN_ADARB2	RAI14	-0.10	0.12	-0.81	0.419	0.831
dx_AD	IN_LAMP5_LHX6	RAI14	-0.05	0.13	-0.35	0.723	0.947
dx_AD	IN_LAMP5_RELN	RAI14	-0.18	0.14	-1.34	0.179	0.702
dx_AD	IN_PVALB	RAI14	-0.03	0.10	-0.27	0.788	0.967
dx_AD	IN_PVALB_CHC	RAI14	0.05	0.12	0.39	0.694	0.952
dx_AD	IN_SST	RAI14	-0.02	0.11	-0.16	0.876	0.975
dx_AD	IN_VIP	RAI14	-0.11	0.07	-1.56	0.119	0.424
dx_AD	OPC	RAI14	0.04	0.04	0.85	0.397	0.84
dx_AD	Oligo	RAI14	-0.00	0.05	-0.03	0.976	0.991
dx_AD	PC	RAI14	0.00	0.36	0.01	0.992	1
dx_AD	VLMC	RAI14	0.17	0.14	1.17	0.24	0.582
dx_AD	Astro	RAI2	0.14	0.11	1.25	0.21	0.457
dx_AD	EN_L2_3_IT	RAI2	-0.03	0.05	-0.56	0.576	0.795
dx_AD	EN_L3_5_IT_1	RAI2	0.05	0.07	0.66	0.512	0.794
dx_AD	EN_L3_5_IT_2	RAI2	-0.05	0.05	-1.07	0.283	0.601
dx_AD	EN_L3_5_IT_3	RAI2	0.05	0.07	0.65	0.514	0.749
dx_AD	EN_L5_6_NP	RAI2	-0.31	0.43	-0.72	0.47	0.902
dx_AD	EN_L6B	RAI2	-0.10	0.11	-0.91	0.362	0.74
dx_AD	EN_L6_CT	RAI2	-0.16	0.10	-1.58	0.115	0.484
dx_AD	EN_L6_IT_1	RAI2	-0.07	0.08	-0.86	0.389	0.81
dx_AD	EN_L6_IT_2	RAI2	-0.01	0.10	-0.12	0.904	0.988
dx_AD	Endo	RAI2	-0.15	0.33	-0.44	0.659	0.945
dx_AD	IN_ADARB2	RAI2	0.02	0.09	0.22	0.827	0.964
dx_AD	IN_LAMP5_LHX6	RAI2	-0.06	0.10	-0.65	0.518	0.896
dx_AD	IN_LAMP5_RELN	RAI2	0.11	0.07	1.58	0.113	0.608
dx_AD	IN_PVALB	RAI2	-0.02	0.06	-0.42	0.671	0.941
dx_AD	IN_PVALB_CHC	RAI2	-0.20	0.11	-1.76	0.0785	0.539
dx_AD	IN_SST	RAI2	-0.01	0.06	-0.25	0.801	0.958
dx_AD	IN_VIP	RAI2	-0.01	0.06	-0.09	0.926	0.976
dx_AD	OPC	RAI2	-0.00	0.06	-0.06	0.95	0.995
dx_AD	Oligo	RAI2	-0.14	0.11	-1.25	0.21	0.457
dx_AD	PC	RAI2	0.62	0.51	1.20	0.23	0.979
dx_AD	Astro	RALA	-0.06	0.05	-1.23	0.22	0.468
dx_AD	EN_L2_3_IT	RALA	-0.02	0.05	-0.43	0.667	0.848
dx_AD	EN_L3_5_IT_1	RALA	0.00	0.05	0.08	0.933	0.979
dx_AD	EN_L3_5_IT_2	RALA	-0.05	0.05	-0.99	0.322	0.639
dx_AD	EN_L3_5_IT_3	RALA	-0.03	0.05	-0.59	0.555	0.777
dx_AD	EN_L5_6_NP	RALA	0.04	0.06	0.58	0.562	0.931
dx_AD	EN_L5_ET	RALA	0.21	0.36	0.60	0.549	0.999
dx_AD	EN_L6B	RALA	-0.05	0.06	-0.84	0.402	0.764
dx_AD	EN_L6_CT	RALA	-0.08	0.06	-1.47	0.143	0.535
dx_AD	EN_L6_IT_1	RALA	-0.01	0.05	-0.27	0.784	0.955
dx_AD	EN_L6_IT_2	RALA	-0.06	0.07	-0.88	0.377	0.888
dx_AD	Endo	RALA	0.10	0.10	0.96	0.338	0.857
dx_AD	IN_ADARB2	RALA	-0.03	0.06	-0.41	0.68	0.921
dx_AD	IN_LAMP5_LHX6	RALA	-0.04	0.06	-0.61	0.539	0.903
dx_AD	IN_LAMP5_RELN	RALA	-0.03	0.06	-0.46	0.646	0.94
dx_AD	IN_PVALB	RALA	0.02	0.05	0.47	0.641	0.932
dx_AD	IN_PVALB_CHC	RALA	0.03	0.06	0.47	0.635	0.938
dx_AD	IN_SST	RALA	-0.03	0.05	-0.47	0.64	0.907
dx_AD	IN_VIP	RALA	-0.05	0.06	-0.88	0.379	0.689
dx_AD	Micro	RALA	0.07	0.05	1.34	0.181	0.485
dx_AD	OPC	RALA	0.00	0.05	0.02	0.982	0.997
dx_AD	Oligo	RALA	0.01	0.05	0.17	0.866	0.942
dx_AD	PC	RALA	0.08	0.10	0.83	0.407	0.983
dx_AD	PVM	RALA	-0.16	0.14	-1.14	0.254	0.89
dx_AD	SMC	RALA	0.78	0.71	1.11	0.268	0.957
dx_AD	VLMC	RALA	-0.03	0.10	-0.32	0.747	0.913
dx_AD	Astro	RALB	0.01	0.05	0.26	0.792	0.904
dx_AD	EN_L2_3_IT	RALB	-0.06	0.05	-1.10	0.272	0.561
dx_AD	EN_L3_5_IT_1	RALB	-0.16	0.11	-1.47	0.141	0.46
dx_AD	EN_L3_5_IT_2	RALB	0.01	0.05	0.12	0.901	0.965
dx_AD	EN_L3_5_IT_3	RALB	0.15	0.06	2.49	0.0129	0.092
dx_AD	EN_L5_6_NP	RALB	-0.03	0.11	-0.28	0.781	0.971
dx_AD	EN_L6B	RALB	0.05	0.09	0.51	0.611	0.878
dx_AD	EN_L6_CT	RALB	-0.03	0.08	-0.36	0.721	0.93
dx_AD	EN_L6_IT_1	RALB	-0.00	0.09	-0.00	0.999	1
dx_AD	EN_L6_IT_2	RALB	0.02	0.11	0.21	0.832	0.977
dx_AD	Endo	RALB	0.27	0.12	2.27	0.023	0.425
dx_AD	IN_ADARB2	RALB	0.14	0.10	1.35	0.176	0.664
dx_AD	IN_LAMP5_RELN	RALB	0.12	0.12	1.02	0.306	0.809
dx_AD	IN_PVALB	RALB	-0.11	0.06	-1.74	0.0817	0.545
dx_AD	IN_PVALB_CHC	RALB	-0.36	0.11	-3.24	0.00119	0.067
dx_AD	IN_SST	RALB	0.03	0.08	0.36	0.721	0.932
dx_AD	IN_VIP	RALB	-0.10	0.06	-1.68	0.0936	0.383
dx_AD	Micro	RALB	-0.02	0.06	-0.32	0.747	0.908
dx_AD	OPC	RALB	0.06	0.06	0.97	0.334	0.809
dx_AD	Oligo	RALB	-0.02	0.05	-0.36	0.718	0.868
dx_AD	Astro	RALBP1	-0.02	0.04	-0.46	0.642	0.819
dx_AD	EN_L2_3_IT	RALBP1	0.05	0.03	1.45	0.146	0.417
dx_AD	EN_L3_5_IT_1	RALBP1	0.06	0.05	1.27	0.204	0.543
dx_AD	EN_L3_5_IT_2	RALBP1	0.04	0.04	1.08	0.279	0.597
dx_AD	EN_L3_5_IT_3	RALBP1	0.05	0.04	1.38	0.169	0.424
dx_AD	EN_L5_6_NP	RALBP1	0.09	0.06	1.60	0.11	0.696
dx_AD	EN_L5_ET	RALBP1	0.15	0.45	0.34	0.736	0.999
dx_AD	EN_L6B	RALBP1	0.03	0.07	0.52	0.602	0.875
dx_AD	EN_L6_CT	RALBP1	0.02	0.06	0.36	0.715	0.929
dx_AD	EN_L6_IT_1	RALBP1	-0.00	0.05	-0.01	0.995	0.999
dx_AD	EN_L6_IT_2	RALBP1	0.02	0.06	0.37	0.709	0.966
dx_AD	Endo	RALBP1	0.11	0.31	0.36	0.716	0.964
dx_AD	IN_ADARB2	RALBP1	0.08	0.05	1.44	0.149	0.634
dx_AD	IN_LAMP5_LHX6	RALBP1	0.13	0.08	1.61	0.107	0.607
dx_AD	IN_LAMP5_RELN	RALBP1	-0.00	0.06	-0.00	0.999	1
dx_AD	IN_PVALB	RALBP1	0.01	0.04	0.19	0.846	0.977
dx_AD	IN_PVALB_CHC	RALBP1	0.08	0.08	1.10	0.27	0.789
dx_AD	IN_SST	RALBP1	0.10	0.05	2.10	0.0361	0.374
dx_AD	IN_VIP	RALBP1	0.04	0.04	1.05	0.292	0.619
dx_AD	Micro	RALBP1	0.04	0.05	0.72	0.472	0.763
dx_AD	OPC	RALBP1	0.04	0.04	1.08	0.279	0.779
dx_AD	Oligo	RALBP1	0.04	0.03	1.44	0.149	0.376
dx_AD	PC	RALBP1	-0.46	0.32	-1.43	0.153	0.979
dx_AD	Adaptive	RALGAPA1	-0.13	0.13	-0.96	0.338	0.917
dx_AD	Astro	RALGAPA1	-0.02	0.03	-0.71	0.477	0.705
dx_AD	EN_L2_3_IT	RALGAPA1	0.04	0.02	1.80	0.0718	0.291
dx_AD	EN_L3_5_IT_1	RALGAPA1	0.03	0.03	1.02	0.31	0.65
dx_AD	EN_L3_5_IT_2	RALGAPA1	-0.00	0.03	-0.00	0.997	0.999
dx_AD	EN_L3_5_IT_3	RALGAPA1	0.06	0.03	2.38	0.0171	0.109
dx_AD	EN_L5_6_NP	RALGAPA1	0.03	0.04	0.72	0.471	0.902
dx_AD	EN_L5_ET	RALGAPA1	-0.03	0.26	-0.12	0.906	0.999
dx_AD	EN_L6B	RALGAPA1	0.17	0.04	3.83	0.000131	0.0122
dx_AD	EN_L6_CT	RALGAPA1	0.06	0.03	1.62	0.105	0.466
dx_AD	EN_L6_IT_1	RALGAPA1	0.03	0.04	0.84	0.401	0.818
dx_AD	EN_L6_IT_2	RALGAPA1	0.05	0.04	1.22	0.224	0.797
dx_AD	Endo	RALGAPA1	0.02	0.08	0.24	0.812	0.982
dx_AD	IN_ADARB2	RALGAPA1	0.01	0.03	0.29	0.769	0.948
dx_AD	IN_LAMP5_LHX6	RALGAPA1	0.03	0.04	0.90	0.368	0.84
dx_AD	IN_LAMP5_RELN	RALGAPA1	0.02	0.03	0.55	0.581	0.921
dx_AD	IN_PVALB	RALGAPA1	0.02	0.02	0.82	0.413	0.862
dx_AD	IN_PVALB_CHC	RALGAPA1	-0.00	0.04	-0.05	0.963	0.996
dx_AD	IN_SST	RALGAPA1	0.04	0.03	1.35	0.177	0.64
dx_AD	IN_VIP	RALGAPA1	0.03	0.02	1.09	0.277	0.607
dx_AD	Micro	RALGAPA1	0.09	0.03	2.81	0.00489	0.0576
dx_AD	OPC	RALGAPA1	0.02	0.02	0.83	0.406	0.843
dx_AD	Oligo	RALGAPA1	-0.04	0.02	-1.72	0.0862	0.276
dx_AD	PC	RALGAPA1	0.01	0.06	0.11	0.914	0.999
dx_AD	PVM	RALGAPA1	-0.04	0.11	-0.42	0.673	0.973
dx_AD	SMC	RALGAPA1	0.05	0.16	0.28	0.779	0.996
dx_AD	VLMC	RALGAPA1	0.07	0.07	1.01	0.312	0.652
dx_AD	Adaptive	RALGAPA2	-0.01	0.16	-0.03	0.974	0.991
dx_AD	Astro	RALGAPA2	-0.14	0.05	-3.00	0.00266	0.0313
dx_AD	EN_L2_3_IT	RALGAPA2	0.01	0.03	0.25	0.804	0.917
dx_AD	EN_L3_5_IT_1	RALGAPA2	0.09	0.05	1.98	0.0479	0.275
dx_AD	EN_L3_5_IT_2	RALGAPA2	0.03	0.03	1.05	0.294	0.614
dx_AD	EN_L3_5_IT_3	RALGAPA2	0.11	0.03	3.59	0.000332	0.00727
dx_AD	EN_L5_6_NP	RALGAPA2	-0.03	0.05	-0.65	0.518	0.917
dx_AD	EN_L5_ET	RALGAPA2	-0.28	0.39	-0.74	0.462	0.999
dx_AD	EN_L6B	RALGAPA2	0.16	0.05	3.10	0.00193	0.0609
dx_AD	EN_L6_CT	RALGAPA2	0.07	0.04	1.78	0.0743	0.391
dx_AD	EN_L6_IT_1	RALGAPA2	-0.04	0.05	-0.77	0.439	0.835
dx_AD	EN_L6_IT_2	RALGAPA2	0.07	0.06	1.25	0.211	0.784
dx_AD	Endo	RALGAPA2	0.31	0.16	1.89	0.0587	0.577
dx_AD	IN_ADARB2	RALGAPA2	0.06	0.05	1.32	0.187	0.67
dx_AD	IN_LAMP5_LHX6	RALGAPA2	0.07	0.05	1.37	0.17	0.695
dx_AD	IN_LAMP5_RELN	RALGAPA2	-0.06	0.04	-1.40	0.161	0.681
dx_AD	IN_PVALB	RALGAPA2	-0.02	0.04	-0.65	0.518	0.899
dx_AD	IN_PVALB_CHC	RALGAPA2	0.06	0.05	1.04	0.299	0.811
dx_AD	IN_SST	RALGAPA2	-0.06	0.04	-1.58	0.113	0.555
dx_AD	IN_VIP	RALGAPA2	0.06	0.03	2.09	0.037	0.251
dx_AD	Micro	RALGAPA2	0.24	0.04	5.56	2.69e-08	4.27e-06
dx_AD	OPC	RALGAPA2	-0.01	0.03	-0.47	0.642	0.925
dx_AD	Oligo	RALGAPA2	0.09	0.04	2.29	0.0222	0.126
dx_AD	PC	RALGAPA2	-0.04	0.11	-0.34	0.736	0.999
dx_AD	PVM	RALGAPA2	0.20	0.13	1.48	0.138	0.816
dx_AD	SMC	RALGAPA2	-0.44	0.68	-0.65	0.514	0.971
dx_AD	VLMC	RALGAPA2	0.13	0.10	1.34	0.18	0.514
dx_AD	Adaptive	RALGAPB	-0.22	0.17	-1.28	0.202	0.862
dx_AD	Astro	RALGAPB	0.02	0.03	0.77	0.44	0.678
dx_AD	EN_L2_3_IT	RALGAPB	0.04	0.02	1.73	0.0831	0.314
dx_AD	EN_L3_5_IT_1	RALGAPB	0.07	0.04	1.79	0.0728	0.334
dx_AD	EN_L3_5_IT_2	RALGAPB	0.03	0.03	0.90	0.366	0.675
dx_AD	EN_L3_5_IT_3	RALGAPB	0.06	0.03	2.11	0.0345	0.167
dx_AD	EN_L5_6_NP	RALGAPB	-0.03	0.05	-0.64	0.52	0.917
dx_AD	EN_L5_ET	RALGAPB	0.03	0.34	0.10	0.922	0.999
dx_AD	EN_L6B	RALGAPB	0.06	0.05	1.14	0.255	0.657
dx_AD	EN_L6_CT	RALGAPB	0.04	0.04	0.91	0.364	0.756
dx_AD	EN_L6_IT_1	RALGAPB	0.01	0.05	0.21	0.837	0.965
dx_AD	EN_L6_IT_2	RALGAPB	0.10	0.06	1.85	0.065	0.615
dx_AD	Endo	RALGAPB	-0.02	0.08	-0.30	0.764	0.973
dx_AD	IN_ADARB2	RALGAPB	0.04	0.04	0.91	0.365	0.797
dx_AD	IN_LAMP5_LHX6	RALGAPB	0.03	0.05	0.60	0.549	0.907
dx_AD	IN_LAMP5_RELN	RALGAPB	0.03	0.04	0.81	0.42	0.867
dx_AD	IN_PVALB	RALGAPB	0.04	0.03	1.22	0.221	0.743
dx_AD	IN_PVALB_CHC	RALGAPB	-0.05	0.06	-0.86	0.389	0.856
dx_AD	IN_SST	RALGAPB	0.05	0.04	1.29	0.197	0.667
dx_AD	IN_VIP	RALGAPB	0.02	0.03	0.82	0.414	0.714
dx_AD	Micro	RALGAPB	0.05	0.04	1.46	0.144	0.434
dx_AD	OPC	RALGAPB	0.00	0.03	0.07	0.948	0.995
dx_AD	Oligo	RALGAPB	0.05	0.02	2.40	0.0163	0.105
dx_AD	PC	RALGAPB	-0.08	0.10	-0.80	0.422	0.983
dx_AD	PVM	RALGAPB	0.10	0.12	0.79	0.428	0.932
dx_AD	SMC	RALGAPB	0.38	0.64	0.60	0.551	0.972
dx_AD	VLMC	RALGAPB	0.23	0.10	2.40	0.0164	0.173
dx_AD	Astro	RALGDS	-0.20	0.09	-2.19	0.0287	0.142
dx_AD	EN_L2_3_IT	RALGDS	0.01	0.04	0.38	0.701	0.868
dx_AD	EN_L3_5_IT_1	RALGDS	-0.02	0.06	-0.25	0.803	0.932
dx_AD	EN_L3_5_IT_2	RALGDS	-0.04	0.05	-0.85	0.394	0.697
dx_AD	EN_L3_5_IT_3	RALGDS	-0.06	0.05	-1.39	0.164	0.417
dx_AD	EN_L5_6_NP	RALGDS	0.12	0.09	1.35	0.178	0.767
dx_AD	EN_L5_ET	RALGDS	0.09	0.68	0.13	0.9	0.999
dx_AD	EN_L6B	RALGDS	0.03	0.08	0.38	0.704	0.914
dx_AD	EN_L6_CT	RALGDS	-0.05	0.07	-0.69	0.491	0.837
dx_AD	EN_L6_IT_1	RALGDS	-0.05	0.07	-0.75	0.454	0.843
dx_AD	EN_L6_IT_2	RALGDS	-0.01	0.10	-0.14	0.892	0.983
dx_AD	IN_ADARB2	RALGDS	-0.02	0.08	-0.27	0.788	0.954
dx_AD	IN_LAMP5_LHX6	RALGDS	-0.07	0.08	-0.83	0.409	0.859
dx_AD	IN_LAMP5_RELN	RALGDS	-0.06	0.07	-0.85	0.397	0.856
dx_AD	IN_PVALB	RALGDS	-0.09	0.05	-1.66	0.0961	0.576
dx_AD	IN_PVALB_CHC	RALGDS	0.02	0.10	0.25	0.802	0.971
dx_AD	IN_SST	RALGDS	-0.06	0.06	-1.00	0.316	0.756
dx_AD	IN_VIP	RALGDS	0.01	0.05	0.17	0.865	0.952
dx_AD	Micro	RALGDS	-0.02	0.09	-0.27	0.789	0.925
dx_AD	OPC	RALGDS	0.05	0.06	0.84	0.401	0.841
dx_AD	Oligo	RALGDS	0.03	0.04	0.73	0.465	0.699
dx_AD	Astro	RALGPS1	0.06	0.03	1.76	0.0781	0.26
dx_AD	EN_L2_3_IT	RALGPS1	-0.03	0.03	-1.04	0.299	0.588
dx_AD	EN_L3_5_IT_1	RALGPS1	0.06	0.04	1.76	0.0785	0.346
dx_AD	EN_L3_5_IT_2	RALGPS1	0.00	0.03	0.15	0.884	0.96
dx_AD	EN_L3_5_IT_3	RALGPS1	0.02	0.03	0.66	0.506	0.744
dx_AD	EN_L5_6_NP	RALGPS1	-0.03	0.04	-0.74	0.457	0.898
dx_AD	EN_L5_ET	RALGPS1	0.09	0.31	0.30	0.767	0.999
dx_AD	EN_L6B	RALGPS1	0.01	0.04	0.33	0.744	0.928
dx_AD	EN_L6_CT	RALGPS1	0.01	0.04	0.31	0.759	0.941
dx_AD	EN_L6_IT_1	RALGPS1	0.01	0.04	0.27	0.787	0.956
dx_AD	EN_L6_IT_2	RALGPS1	0.03	0.05	0.50	0.619	0.948
dx_AD	Endo	RALGPS1	-0.18	0.27	-0.68	0.497	0.911
dx_AD	IN_ADARB2	RALGPS1	0.00	0.03	0.09	0.927	0.988
dx_AD	IN_LAMP5_LHX6	RALGPS1	0.02	0.04	0.62	0.537	0.902
dx_AD	IN_LAMP5_RELN	RALGPS1	0.07	0.03	2.35	0.0187	0.313
dx_AD	IN_PVALB	RALGPS1	0.02	0.03	0.82	0.41	0.86
dx_AD	IN_PVALB_CHC	RALGPS1	0.08	0.04	2.20	0.0277	0.365
dx_AD	IN_SST	RALGPS1	-0.02	0.03	-0.60	0.551	0.873
dx_AD	IN_VIP	RALGPS1	0.03	0.02	1.06	0.29	0.619
dx_AD	Micro	RALGPS1	-0.05	0.05	-1.02	0.308	0.63
dx_AD	OPC	RALGPS1	0.03	0.03	1.00	0.317	0.803
dx_AD	Oligo	RALGPS1	0.11	0.03	3.53	0.000413	0.0115
dx_AD	PC	RALGPS1	-0.00	0.12	-0.00	0.997	1
dx_AD	VLMC	RALGPS1	0.05	0.12	0.39	0.7	0.891
dx_AD	Astro	RALGPS2	0.09	0.04	2.03	0.0422	0.179
dx_AD	EN_L2_3_IT	RALGPS2	0.08	0.03	2.52	0.0116	0.107
dx_AD	EN_L3_5_IT_1	RALGPS2	0.12	0.04	2.87	0.0041	0.0758
dx_AD	EN_L3_5_IT_2	RALGPS2	0.08	0.04	2.25	0.0247	0.168
dx_AD	EN_L3_5_IT_3	RALGPS2	0.16	0.03	5.02	5.08e-07	5.51e-05
dx_AD	EN_L5_6_NP	RALGPS2	-0.03	0.04	-0.70	0.484	0.905
dx_AD	EN_L5_ET	RALGPS2	0.64	0.40	1.61	0.108	0.999
dx_AD	EN_L6B	RALGPS2	0.22	0.05	4.65	3.34e-06	0.00113
dx_AD	EN_L6_CT	RALGPS2	0.07	0.06	1.18	0.236	0.644
dx_AD	EN_L6_IT_1	RALGPS2	0.06	0.04	1.44	0.15	0.615
dx_AD	EN_L6_IT_2	RALGPS2	-0.00	0.06	-0.05	0.963	0.994
dx_AD	Endo	RALGPS2	0.18	0.13	1.39	0.166	0.73
dx_AD	IN_ADARB2	RALGPS2	0.06	0.04	1.44	0.15	0.634
dx_AD	IN_LAMP5_LHX6	RALGPS2	0.14	0.05	2.76	0.00571	0.18
dx_AD	IN_LAMP5_RELN	RALGPS2	0.10	0.05	2.19	0.0282	0.376
dx_AD	IN_PVALB	RALGPS2	0.08	0.03	2.44	0.0146	0.271
dx_AD	IN_PVALB_CHC	RALGPS2	0.15	0.05	3.15	0.00162	0.0821
dx_AD	IN_SST	RALGPS2	0.05	0.04	1.44	0.15	0.607
dx_AD	IN_VIP	RALGPS2	0.03	0.03	1.11	0.269	0.598
dx_AD	Micro	RALGPS2	-0.07	0.06	-1.04	0.299	0.622
dx_AD	OPC	RALGPS2	0.08	0.04	2.05	0.0405	0.492
dx_AD	Oligo	RALGPS2	0.03	0.05	0.62	0.536	0.751
dx_AD	PC	RALGPS2	0.15	0.42	0.36	0.72	0.999
dx_AD	PVM	RALGPS2	0.09	0.17	0.49	0.622	0.969
dx_AD	VLMC	RALGPS2	0.08	0.13	0.65	0.516	0.793
dx_AD	Adaptive	RALY	0.11	0.20	0.54	0.588	0.946
dx_AD	Astro	RALY	0.12	0.04	3.41	0.000643	0.0121
dx_AD	EN_L2_3_IT	RALY	-0.11	0.03	-3.20	0.00139	0.0322
dx_AD	EN_L3_5_IT_1	RALY	-0.03	0.05	-0.61	0.542	0.814
dx_AD	EN_L3_5_IT_2	RALY	-0.11	0.04	-2.94	0.00324	0.0478
dx_AD	EN_L3_5_IT_3	RALY	-0.09	0.04	-2.34	0.0191	0.116
dx_AD	EN_L5_6_NP	RALY	-0.04	0.08	-0.55	0.58	0.932
dx_AD	EN_L5_ET	RALY	-0.18	0.55	-0.32	0.751	0.999
dx_AD	EN_L6B	RALY	-0.22	0.08	-2.77	0.00566	0.111
dx_AD	EN_L6_CT	RALY	-0.11	0.06	-1.89	0.0581	0.347
dx_AD	EN_L6_IT_1	RALY	-0.10	0.07	-1.54	0.124	0.575
dx_AD	EN_L6_IT_2	RALY	-0.08	0.09	-0.84	0.4	0.897
dx_AD	Endo	RALY	-0.07	0.10	-0.69	0.491	0.911
dx_AD	IN_ADARB2	RALY	0.04	0.08	0.52	0.605	0.898
dx_AD	IN_LAMP5_LHX6	RALY	-0.04	0.09	-0.46	0.647	0.929
dx_AD	IN_LAMP5_RELN	RALY	-0.02	0.08	-0.28	0.779	0.969
dx_AD	IN_PVALB	RALY	0.02	0.05	0.37	0.715	0.95
dx_AD	IN_PVALB_CHC	RALY	-0.24	0.09	-2.57	0.0103	0.233
dx_AD	IN_SST	RALY	-0.01	0.05	-0.13	0.896	0.98
dx_AD	IN_VIP	RALY	-0.04	0.05	-0.79	0.427	0.723
dx_AD	Micro	RALY	0.02	0.04	0.50	0.616	0.851
dx_AD	OPC	RALY	0.03	0.04	0.91	0.362	0.823
dx_AD	Oligo	RALY	0.08	0.03	2.79	0.00534	0.0534
dx_AD	PC	RALY	0.11	0.10	1.03	0.302	0.979
dx_AD	PVM	RALY	0.14	0.13	1.04	0.299	0.906
dx_AD	VLMC	RALY	-0.20	0.10	-1.94	0.0523	0.294
dx_AD	Astro	RALYL	-0.12	0.09	-1.34	0.18	0.416
dx_AD	EN_L2_3_IT	RALYL	0.21	0.04	5.67	1.39e-08	1.42e-05
dx_AD	EN_L3_5_IT_1	RALYL	0.10	0.03	2.86	0.00427	0.0774
dx_AD	EN_L3_5_IT_2	RALYL	0.12	0.03	3.95	7.78e-05	0.00339
dx_AD	EN_L3_5_IT_3	RALYL	0.15	0.03	4.80	1.6e-06	0.00013
dx_AD	EN_L5_6_NP	RALYL	0.18	0.06	2.87	0.00411	0.319
dx_AD	EN_L5_ET	RALYL	-0.06	0.24	-0.25	0.802	0.999
dx_AD	EN_L6B	RALYL	0.10	0.05	1.97	0.0485	0.335
dx_AD	EN_L6_CT	RALYL	0.11	0.03	3.23	0.00122	0.0371
dx_AD	EN_L6_IT_1	RALYL	0.15	0.04	3.73	0.00019	0.0209
dx_AD	EN_L6_IT_2	RALYL	0.04	0.05	0.77	0.439	0.91
dx_AD	Endo	RALYL	-0.03	0.14	-0.22	0.826	0.985
dx_AD	IN_ADARB2	RALYL	0.19	0.09	2.17	0.0297	0.39
dx_AD	IN_LAMP5_LHX6	RALYL	0.22	0.05	4.26	2.04e-05	0.00606
dx_AD	IN_LAMP5_RELN	RALYL	0.26	0.07	3.88	0.000103	0.0148
dx_AD	IN_PVALB	RALYL	0.20	0.11	1.93	0.0536	0.469
dx_AD	IN_PVALB_CHC	RALYL	0.19	0.12	1.55	0.121	0.637
dx_AD	IN_SST	RALYL	0.20	0.05	4.43	9.21e-06	0.00437
dx_AD	IN_VIP	RALYL	0.25	0.09	2.85	0.00434	0.0936
dx_AD	Micro	RALYL	0.08	0.10	0.77	0.439	0.74
dx_AD	OPC	RALYL	0.12	0.09	1.33	0.184	0.71
dx_AD	Oligo	RALYL	0.00	0.09	0.03	0.974	0.99
dx_AD	PC	RALYL	0.10	0.13	0.76	0.447	0.986
dx_AD	PVM	RALYL	0.18	0.20	0.91	0.364	0.917
dx_AD	SMC	RALYL	-0.34	0.82	-0.41	0.682	0.99
dx_AD	VLMC	RALYL	0.13	0.15	0.90	0.366	0.698
dx_AD	Astro	RAMP1	0.26	0.04	6.03	1.61e-09	1.38e-06
dx_AD	EN_L2_3_IT	RAMP1	-0.01	0.05	-0.22	0.828	0.93
dx_AD	EN_L3_5_IT_1	RAMP1	-0.15	0.10	-1.57	0.117	0.419
dx_AD	EN_L3_5_IT_2	RAMP1	-0.03	0.08	-0.37	0.711	0.888
dx_AD	EN_L3_5_IT_3	RAMP1	-0.10	0.07	-1.47	0.142	0.384
dx_AD	EN_L5_6_NP	RAMP1	-0.21	0.12	-1.80	0.0721	0.642
dx_AD	EN_L5_ET	RAMP1	0.40	0.64	0.62	0.534	0.999
dx_AD	EN_L6B	RAMP1	0.96	0.48	2.02	0.0435	0.318
dx_AD	EN_L6_IT_1	RAMP1	-0.56	0.42	-1.34	0.179	0.652
dx_AD	IN_ADARB2	RAMP1	0.04	0.07	0.52	0.601	0.898
dx_AD	IN_LAMP5_LHX6	RAMP1	-0.11	0.08	-1.34	0.18	0.708
dx_AD	IN_LAMP5_RELN	RAMP1	0.03	0.08	0.43	0.668	0.943
dx_AD	IN_PVALB	RAMP1	0.02	0.05	0.47	0.639	0.931
dx_AD	IN_PVALB_CHC	RAMP1	-0.08	0.08	-1.01	0.312	0.818
dx_AD	IN_SST	RAMP1	0.13	0.09	1.43	0.154	0.614
dx_AD	IN_VIP	RAMP1	-0.08	0.05	-1.85	0.0645	0.322
dx_AD	Micro	RAMP1	0.35	0.11	3.02	0.00251	0.0379
dx_AD	OPC	RAMP1	0.12	0.05	2.32	0.0204	0.417
dx_AD	Oligo	RAMP1	0.09	0.07	1.25	0.21	0.456
dx_AD	Endo	RAMP2	-0.32	0.13	-2.45	0.0144	0.354
dx_AD	Astro	RAMP3	-0.14	0.67	-0.21	0.837	0.926
dx_AD	EN_L2_3_IT	RAMP3	-0.44	0.13	-3.36	0.000791	0.024
dx_AD	EN_L3_5_IT_3	RAMP3	0.16	0.12	1.28	0.2	0.463
dx_AD	EN_L6B	RAMP3	0.11	0.12	0.86	0.389	0.757
dx_AD	EN_L6_CT	RAMP3	0.02	0.08	0.22	0.823	0.958
dx_AD	Endo	RAMP3	0.19	0.17	1.07	0.284	0.821
dx_AD	Oligo	RAMP3	-0.20	0.13	-1.49	0.135	0.356
dx_AD	Astro	RAN	-0.10	0.05	-1.98	0.0473	0.192
dx_AD	EN_L2_3_IT	RAN	0.15	0.05	2.84	0.00455	0.062
dx_AD	EN_L3_5_IT_1	RAN	0.14	0.07	1.92	0.0549	0.294
dx_AD	EN_L3_5_IT_2	RAN	0.14	0.06	2.20	0.0276	0.179
dx_AD	EN_L3_5_IT_3	RAN	0.23	0.06	3.86	0.000116	0.00339
dx_AD	EN_L5_6_NP	RAN	0.05	0.10	0.48	0.63	0.943
dx_AD	EN_L6B	RAN	0.20	0.10	2.04	0.0418	0.31
dx_AD	EN_L6_CT	RAN	0.02	0.08	0.27	0.785	0.948
dx_AD	EN_L6_IT_1	RAN	0.27	0.08	3.17	0.00154	0.075
dx_AD	EN_L6_IT_2	RAN	0.16	0.10	1.58	0.114	0.704
dx_AD	Endo	RAN	-0.30	0.34	-0.87	0.384	0.869
dx_AD	IN_ADARB2	RAN	0.03	0.08	0.38	0.701	0.927
dx_AD	IN_LAMP5_LHX6	RAN	0.21	0.10	2.15	0.0314	0.385
dx_AD	IN_LAMP5_RELN	RAN	0.00	0.08	0.04	0.971	0.997
dx_AD	IN_PVALB	RAN	0.05	0.07	0.71	0.48	0.885
dx_AD	IN_PVALB_CHC	RAN	0.04	0.10	0.39	0.695	0.953
dx_AD	IN_SST	RAN	0.08	0.07	1.18	0.236	0.699
dx_AD	IN_VIP	RAN	0.06	0.05	1.01	0.312	0.639
dx_AD	Micro	RAN	0.09	0.07	1.41	0.159	0.455
dx_AD	OPC	RAN	-0.02	0.05	-0.34	0.738	0.951
dx_AD	Oligo	RAN	0.03	0.03	0.89	0.374	0.624
dx_AD	Astro	RANBP1	0.06	0.05	1.28	0.201	0.446
dx_AD	EN_L2_3_IT	RANBP1	-0.05	0.05	-0.87	0.386	0.665
dx_AD	EN_L3_5_IT_1	RANBP1	-0.14	0.08	-1.61	0.106	0.4
dx_AD	EN_L3_5_IT_2	RANBP1	-0.08	0.06	-1.25	0.213	0.527
dx_AD	EN_L3_5_IT_3	RANBP1	-0.05	0.06	-0.79	0.431	0.689
dx_AD	EN_L5_6_NP	RANBP1	0.01	0.37	0.02	0.984	0.997
dx_AD	EN_L6B	RANBP1	0.49	0.36	1.35	0.178	0.57
dx_AD	EN_L6_CT	RANBP1	-0.07	0.10	-0.71	0.478	0.83
dx_AD	EN_L6_IT_1	RANBP1	-0.07	0.10	-0.65	0.518	0.87
dx_AD	EN_L6_IT_2	RANBP1	-0.00	0.11	-0.03	0.979	0.997
dx_AD	IN_ADARB2	RANBP1	0.14	0.09	1.53	0.126	0.608
dx_AD	IN_LAMP5_LHX6	RANBP1	-0.07	0.11	-0.65	0.515	0.895
dx_AD	IN_LAMP5_RELN	RANBP1	-0.16	0.10	-1.64	0.101	0.59
dx_AD	IN_PVALB	RANBP1	-0.09	0.06	-1.45	0.146	0.66
dx_AD	IN_SST	RANBP1	-0.06	0.08	-0.73	0.468	0.834
dx_AD	IN_VIP	RANBP1	-0.04	0.06	-0.58	0.562	0.812
dx_AD	Micro	RANBP1	-0.03	0.08	-0.41	0.682	0.882
dx_AD	OPC	RANBP1	-0.04	0.06	-0.55	0.579	0.906
dx_AD	Oligo	RANBP1	-0.03	0.04	-0.90	0.371	0.621
dx_AD	Astro	RANBP10	-0.06	0.04	-1.42	0.154	0.379
dx_AD	EN_L2_3_IT	RANBP10	-0.01	0.03	-0.24	0.812	0.921
dx_AD	EN_L3_5_IT_1	RANBP10	-0.04	0.06	-0.69	0.487	0.781
dx_AD	EN_L3_5_IT_2	RANBP10	-0.04	0.05	-0.91	0.365	0.674
dx_AD	EN_L3_5_IT_3	RANBP10	0.00	0.05	0.05	0.958	0.984
dx_AD	EN_L5_6_NP	RANBP10	-0.15	0.07	-2.11	0.0347	0.546
dx_AD	EN_L5_ET	RANBP10	-0.80	0.49	-1.65	0.0985	0.999
dx_AD	EN_L6B	RANBP10	-0.04	0.06	-0.62	0.534	0.843
dx_AD	EN_L6_CT	RANBP10	-0.09	0.06	-1.55	0.121	0.497
dx_AD	EN_L6_IT_1	RANBP10	-0.08	0.06	-1.42	0.157	0.622
dx_AD	EN_L6_IT_2	RANBP10	-0.01	0.07	-0.15	0.877	0.983
dx_AD	Endo	RANBP10	0.05	0.25	0.20	0.844	0.985
dx_AD	IN_ADARB2	RANBP10	0.00	0.06	0.06	0.952	0.994
dx_AD	IN_LAMP5_LHX6	RANBP10	-0.02	0.07	-0.30	0.762	0.959
dx_AD	IN_LAMP5_RELN	RANBP10	-0.09	0.06	-1.47	0.142	0.652
dx_AD	IN_PVALB	RANBP10	-0.01	0.04	-0.29	0.771	0.963
dx_AD	IN_PVALB_CHC	RANBP10	-0.12	0.08	-1.51	0.132	0.655
dx_AD	IN_SST	RANBP10	-0.03	0.06	-0.45	0.655	0.912
dx_AD	IN_VIP	RANBP10	0.03	0.04	0.72	0.474	0.76
dx_AD	Micro	RANBP10	-0.06	0.05	-1.24	0.216	0.532
dx_AD	OPC	RANBP10	-0.01	0.04	-0.27	0.791	0.959
dx_AD	Oligo	RANBP10	0.01	0.03	0.20	0.845	0.932
dx_AD	PC	RANBP10	0.24	0.36	0.66	0.508	0.993
dx_AD	Astro	RANBP17	-0.57	0.12	-4.87	1.13e-06	0.000149
dx_AD	EN_L2_3_IT	RANBP17	0.02	0.07	0.25	0.803	0.917
dx_AD	EN_L3_5_IT_1	RANBP17	0.11	0.08	1.38	0.166	0.495
dx_AD	EN_L3_5_IT_2	RANBP17	0.06	0.05	1.25	0.212	0.527
dx_AD	EN_L3_5_IT_3	RANBP17	0.02	0.05	0.38	0.707	0.867
dx_AD	EN_L5_6_NP	RANBP17	0.01	0.05	0.21	0.83	0.98
dx_AD	EN_L5_ET	RANBP17	-0.05	0.32	-0.17	0.867	0.999
dx_AD	EN_L6B	RANBP17	-0.02	0.09	-0.17	0.862	0.965
dx_AD	EN_L6_CT	RANBP17	0.01	0.09	0.06	0.951	0.985
dx_AD	EN_L6_IT_1	RANBP17	0.01	0.07	0.12	0.904	0.981
dx_AD	EN_L6_IT_2	RANBP17	0.01	0.10	0.15	0.884	0.983
dx_AD	Endo	RANBP17	-0.42	0.15	-2.74	0.00615	0.259
dx_AD	IN_ADARB2	RANBP17	-0.03	0.04	-0.71	0.478	0.858
dx_AD	IN_LAMP5_LHX6	RANBP17	0.03	0.08	0.40	0.69	0.941
dx_AD	IN_LAMP5_RELN	RANBP17	-0.01	0.04	-0.16	0.873	0.981
dx_AD	IN_PVALB	RANBP17	-0.13	0.07	-1.79	0.0733	0.525
dx_AD	IN_PVALB_CHC	RANBP17	-0.01	0.07	-0.14	0.89	0.985
dx_AD	IN_SST	RANBP17	-0.03	0.04	-0.76	0.446	0.825
dx_AD	IN_VIP	RANBP17	-0.01	0.03	-0.49	0.622	0.846
dx_AD	Micro	RANBP17	-0.11	0.10	-1.12	0.263	0.586
dx_AD	OPC	RANBP17	-0.24	0.08	-2.91	0.00357	0.231
dx_AD	Oligo	RANBP17	-0.38	0.12	-3.22	0.00129	0.0226
dx_AD	Adaptive	RANBP2	0.16	0.18	0.93	0.355	0.925
dx_AD	Astro	RANBP2	-0.01	0.04	-0.27	0.789	0.903
dx_AD	EN_L2_3_IT	RANBP2	0.02	0.03	0.74	0.461	0.719
dx_AD	EN_L3_5_IT_1	RANBP2	0.08	0.04	2.27	0.0232	0.193
dx_AD	EN_L3_5_IT_2	RANBP2	0.02	0.03	0.51	0.611	0.84
dx_AD	EN_L3_5_IT_3	RANBP2	0.07	0.03	2.15	0.0312	0.158
dx_AD	EN_L5_6_NP	RANBP2	-0.01	0.05	-0.31	0.755	0.968
dx_AD	EN_L5_ET	RANBP2	0.50	0.35	1.43	0.152	0.999
dx_AD	EN_L6B	RANBP2	0.02	0.05	0.42	0.678	0.907
dx_AD	EN_L6_CT	RANBP2	-0.03	0.05	-0.69	0.492	0.838
dx_AD	EN_L6_IT_1	RANBP2	-0.01	0.05	-0.11	0.916	0.983
dx_AD	EN_L6_IT_2	RANBP2	0.05	0.05	0.94	0.347	0.881
dx_AD	Endo	RANBP2	0.03	0.08	0.38	0.703	0.96
dx_AD	IN_ADARB2	RANBP2	0.07	0.04	1.80	0.0712	0.519
dx_AD	IN_LAMP5_LHX6	RANBP2	-0.03	0.05	-0.61	0.542	0.904
dx_AD	IN_LAMP5_RELN	RANBP2	0.05	0.04	1.35	0.178	0.7
dx_AD	IN_PVALB	RANBP2	0.02	0.03	0.76	0.449	0.875
dx_AD	IN_PVALB_CHC	RANBP2	-0.02	0.05	-0.41	0.679	0.95
dx_AD	IN_SST	RANBP2	0.07	0.04	1.87	0.0619	0.451
dx_AD	IN_VIP	RANBP2	0.00	0.03	0.06	0.953	0.986
dx_AD	Micro	RANBP2	0.04	0.06	0.61	0.543	0.81
dx_AD	OPC	RANBP2	0.01	0.04	0.40	0.689	0.939
dx_AD	Oligo	RANBP2	0.00	0.02	0.16	0.872	0.945
dx_AD	PC	RANBP2	-0.05	0.09	-0.50	0.615	0.993
dx_AD	PVM	RANBP2	0.22	0.16	1.36	0.173	0.845
dx_AD	SMC	RANBP2	-0.11	0.28	-0.39	0.696	0.995
dx_AD	VLMC	RANBP2	0.19	0.10	1.87	0.0621	0.321
dx_AD	Astro	RANBP3	0.15	0.05	3.24	0.00122	0.0188
dx_AD	EN_L2_3_IT	RANBP3	0.06	0.04	1.53	0.127	0.387
dx_AD	EN_L3_5_IT_1	RANBP3	0.09	0.06	1.61	0.108	0.403
dx_AD	EN_L3_5_IT_2	RANBP3	0.06	0.04	1.29	0.198	0.51
dx_AD	EN_L3_5_IT_3	RANBP3	0.05	0.04	1.29	0.196	0.459
dx_AD	EN_L5_6_NP	RANBP3	0.08	0.08	0.98	0.325	0.847
dx_AD	EN_L6B	RANBP3	0.07	0.07	0.93	0.354	0.733
dx_AD	EN_L6_CT	RANBP3	-0.08	0.07	-1.18	0.239	0.648
dx_AD	EN_L6_IT_1	RANBP3	0.02	0.07	0.23	0.821	0.962
dx_AD	EN_L6_IT_2	RANBP3	0.08	0.09	0.90	0.368	0.882
dx_AD	Endo	RANBP3	-0.30	0.31	-0.96	0.337	0.857
dx_AD	IN_ADARB2	RANBP3	0.02	0.07	0.36	0.722	0.935
dx_AD	IN_LAMP5_LHX6	RANBP3	0.06	0.07	0.91	0.365	0.838
dx_AD	IN_LAMP5_RELN	RANBP3	0.06	0.06	0.99	0.32	0.816
dx_AD	IN_PVALB	RANBP3	0.02	0.04	0.34	0.732	0.954
dx_AD	IN_PVALB_CHC	RANBP3	-0.02	0.09	-0.19	0.848	0.977
dx_AD	IN_SST	RANBP3	0.05	0.06	0.85	0.395	0.802
dx_AD	IN_VIP	RANBP3	0.07	0.05	1.50	0.133	0.445
dx_AD	Micro	RANBP3	0.16	0.05	3.06	0.0022	0.0348
dx_AD	OPC	RANBP3	0.04	0.05	0.92	0.357	0.821
dx_AD	Oligo	RANBP3	0.07	0.04	1.83	0.0675	0.241
dx_AD	PC	RANBP3	0.03	0.45	0.07	0.944	0.999
dx_AD	Astro	RANBP3L	0.29	0.08	3.63	0.000285	0.00702
dx_AD	EN_L2_3_IT	RANBP3L	0.03	0.08	0.41	0.683	0.857
dx_AD	EN_L3_5_IT_1	RANBP3L	0.06	0.11	0.54	0.592	0.84
dx_AD	EN_L3_5_IT_2	RANBP3L	-0.13	0.10	-1.26	0.209	0.522
dx_AD	EN_L3_5_IT_3	RANBP3L	0.09	0.09	0.98	0.326	0.599
dx_AD	EN_L6B	RANBP3L	-0.17	0.47	-0.37	0.713	0.917
dx_AD	EN_L6_CT	RANBP3L	0.38	0.35	1.11	0.268	0.677
dx_AD	EN_L6_IT_1	RANBP3L	0.10	0.14	0.75	0.455	0.843
dx_AD	IN_PVALB	RANBP3L	0.08	0.10	0.81	0.42	0.864
dx_AD	IN_SST	RANBP3L	0.04	0.10	0.38	0.7	0.928
dx_AD	IN_VIP	RANBP3L	-0.06	0.09	-0.65	0.516	0.789
dx_AD	Micro	RANBP3L	0.05	0.12	0.45	0.651	0.867
dx_AD	OPC	RANBP3L	-0.17	0.08	-2.19	0.0288	0.455
dx_AD	Oligo	RANBP3L	-0.01	0.06	-0.25	0.802	0.912
dx_AD	PC	RANBP3L	0.30	0.19	1.59	0.112	0.979
dx_AD	SMC	RANBP3L	-0.26	0.95	-0.27	0.785	0.997
dx_AD	VLMC	RANBP3L	0.57	0.23	2.50	0.0123	0.152
dx_AD	Astro	RANBP6	0.09	0.05	1.92	0.0551	0.211
dx_AD	EN_L2_3_IT	RANBP6	0.10	0.05	1.90	0.0581	0.259
dx_AD	EN_L3_5_IT_1	RANBP6	0.08	0.08	1.00	0.316	0.657
dx_AD	EN_L3_5_IT_2	RANBP6	0.02	0.06	0.38	0.705	0.887
dx_AD	EN_L3_5_IT_3	RANBP6	0.09	0.06	1.60	0.11	0.332
dx_AD	EN_L5_6_NP	RANBP6	0.13	0.10	1.30	0.195	0.78
dx_AD	EN_L6B	RANBP6	-0.02	0.10	-0.22	0.827	0.954
dx_AD	EN_L6_CT	RANBP6	0.12	0.10	1.24	0.217	0.625
dx_AD	EN_L6_IT_1	RANBP6	0.03	0.09	0.34	0.733	0.942
dx_AD	EN_L6_IT_2	RANBP6	0.18	0.10	1.86	0.0636	0.611
dx_AD	IN_ADARB2	RANBP6	-0.00	0.08	-0.04	0.97	0.997
dx_AD	IN_LAMP5_LHX6	RANBP6	-0.02	0.10	-0.24	0.812	0.967
dx_AD	IN_LAMP5_RELN	RANBP6	0.04	0.08	0.45	0.655	0.941
dx_AD	IN_PVALB	RANBP6	0.01	0.06	0.20	0.844	0.977
dx_AD	IN_PVALB_CHC	RANBP6	-0.00	0.11	-0.04	0.971	0.997
dx_AD	IN_SST	RANBP6	0.06	0.08	0.73	0.467	0.834
dx_AD	IN_VIP	RANBP6	0.01	0.06	0.20	0.844	0.944
dx_AD	Micro	RANBP6	0.12	0.06	1.84	0.0659	0.282
dx_AD	OPC	RANBP6	0.03	0.06	0.52	0.6	0.912
dx_AD	Oligo	RANBP6	0.11	0.04	2.57	0.0102	0.079
dx_AD	Adaptive	RANBP9	0.02	0.16	0.15	0.877	0.983
dx_AD	Astro	RANBP9	-0.04	0.05	-0.82	0.414	0.658
dx_AD	EN_L2_3_IT	RANBP9	0.08	0.03	2.88	0.00392	0.0571
dx_AD	EN_L3_5_IT_1	RANBP9	0.11	0.03	3.30	0.00096	0.0318
dx_AD	EN_L3_5_IT_2	RANBP9	0.14	0.03	4.21	2.55e-05	0.00152
dx_AD	EN_L3_5_IT_3	RANBP9	0.10	0.03	3.28	0.00102	0.0163
dx_AD	EN_L5_6_NP	RANBP9	0.09	0.05	1.97	0.049	0.599
dx_AD	EN_L5_ET	RANBP9	0.24	0.29	0.82	0.411	0.999
dx_AD	EN_L6B	RANBP9	0.12	0.04	2.73	0.00643	0.118
dx_AD	EN_L6_CT	RANBP9	0.08	0.04	2.16	0.0306	0.251
dx_AD	EN_L6_IT_1	RANBP9	0.10	0.04	2.49	0.0127	0.223
dx_AD	EN_L6_IT_2	RANBP9	0.03	0.06	0.62	0.534	0.933
dx_AD	Endo	RANBP9	0.07	0.09	0.74	0.46	0.902
dx_AD	IN_ADARB2	RANBP9	0.04	0.04	1.02	0.308	0.76
dx_AD	IN_LAMP5_LHX6	RANBP9	0.05	0.05	0.91	0.362	0.837
dx_AD	IN_LAMP5_RELN	RANBP9	0.01	0.05	0.17	0.862	0.979
dx_AD	IN_PVALB	RANBP9	0.02	0.03	0.59	0.557	0.91
dx_AD	IN_PVALB_CHC	RANBP9	-0.00	0.05	-0.01	0.995	0.999
dx_AD	IN_SST	RANBP9	0.08	0.04	1.97	0.0492	0.415
dx_AD	IN_VIP	RANBP9	0.03	0.03	0.95	0.343	0.663
dx_AD	Micro	RANBP9	-0.05	0.05	-0.97	0.332	0.651
dx_AD	OPC	RANBP9	0.03	0.03	0.89	0.375	0.831
dx_AD	Oligo	RANBP9	0.05	0.02	2.36	0.0185	0.114
dx_AD	PC	RANBP9	0.06	0.10	0.56	0.576	0.993
dx_AD	PVM	RANBP9	0.02	0.15	0.12	0.908	0.986
dx_AD	SMC	RANBP9	-0.39	0.78	-0.50	0.614	0.973
dx_AD	VLMC	RANBP9	0.18	0.10	1.83	0.0674	0.334
dx_AD	Astro	RANGAP1	0.11	0.05	2.25	0.0244	0.128
dx_AD	EN_L2_3_IT	RANGAP1	0.05	0.04	1.35	0.178	0.457
dx_AD	EN_L3_5_IT_1	RANGAP1	0.08	0.05	1.71	0.0878	0.366
dx_AD	EN_L3_5_IT_2	RANGAP1	0.00	0.04	0.11	0.911	0.968
dx_AD	EN_L3_5_IT_3	RANGAP1	0.01	0.04	0.38	0.702	0.865
dx_AD	EN_L5_6_NP	RANGAP1	0.01	0.06	0.18	0.854	0.982
dx_AD	EN_L5_ET	RANGAP1	0.25	0.58	0.42	0.673	0.999
dx_AD	EN_L6B	RANGAP1	0.04	0.06	0.63	0.53	0.841
dx_AD	EN_L6_CT	RANGAP1	-0.09	0.06	-1.60	0.11	0.474
dx_AD	EN_L6_IT_1	RANGAP1	-0.04	0.05	-0.77	0.444	0.838
dx_AD	EN_L6_IT_2	RANGAP1	0.06	0.07	0.95	0.343	0.881
dx_AD	Endo	RANGAP1	0.05	0.31	0.17	0.864	0.985
dx_AD	IN_ADARB2	RANGAP1	-0.01	0.07	-0.18	0.859	0.972
dx_AD	IN_LAMP5_LHX6	RANGAP1	0.07	0.07	0.99	0.32	0.811
dx_AD	IN_LAMP5_RELN	RANGAP1	0.02	0.06	0.39	0.699	0.95
dx_AD	IN_PVALB	RANGAP1	-0.04	0.04	-0.95	0.341	0.824
dx_AD	IN_PVALB_CHC	RANGAP1	0.05	0.08	0.64	0.524	0.906
dx_AD	IN_SST	RANGAP1	0.03	0.05	0.51	0.61	0.896
dx_AD	IN_VIP	RANGAP1	-0.00	0.04	-0.02	0.983	0.995
dx_AD	Micro	RANGAP1	0.07	0.06	1.10	0.273	0.596
dx_AD	OPC	RANGAP1	-0.00	0.05	-0.03	0.975	0.996
dx_AD	Oligo	RANGAP1	0.08	0.03	2.26	0.0241	0.132
dx_AD	Astro	RANGRF	0.06	0.07	0.83	0.404	0.65
dx_AD	EN_L2_3_IT	RANGRF	-0.03	0.08	-0.40	0.689	0.861
dx_AD	EN_L3_5_IT_2	RANGRF	-0.09	0.10	-0.94	0.346	0.66
dx_AD	EN_L3_5_IT_3	RANGRF	0.06	0.09	0.62	0.537	0.766
dx_AD	IN_PVALB	RANGRF	0.01	0.09	0.10	0.923	0.989
dx_AD	IN_SST	RANGRF	-0.23	0.12	-1.92	0.0554	0.433
dx_AD	IN_VIP	RANGRF	-0.01	0.10	-0.05	0.958	0.988
dx_AD	OPC	RANGRF	0.15	0.09	1.60	0.109	0.646
dx_AD	Oligo	RANGRF	-0.05	0.05	-1.15	0.25	0.504
dx_AD	Adaptive	RAP1A	0.11	0.14	0.82	0.41	0.928
dx_AD	Astro	RAP1A	0.08	0.04	2.14	0.0321	0.153
dx_AD	EN_L2_3_IT	RAP1A	0.04	0.02	1.55	0.121	0.378
dx_AD	EN_L3_5_IT_1	RAP1A	-0.04	0.04	-1.03	0.302	0.644
dx_AD	EN_L3_5_IT_2	RAP1A	0.02	0.03	0.60	0.546	0.803
dx_AD	EN_L3_5_IT_3	RAP1A	0.00	0.03	0.03	0.977	0.991
dx_AD	EN_L5_6_NP	RAP1A	0.03	0.05	0.49	0.626	0.942
dx_AD	EN_L5_ET	RAP1A	-0.60	0.37	-1.60	0.109	0.999
dx_AD	EN_L6B	RAP1A	-0.01	0.06	-0.21	0.83	0.956
dx_AD	EN_L6_CT	RAP1A	-0.04	0.04	-0.95	0.344	0.74
dx_AD	EN_L6_IT_1	RAP1A	0.02	0.04	0.54	0.592	0.899
dx_AD	EN_L6_IT_2	RAP1A	0.03	0.04	0.62	0.539	0.933
dx_AD	Endo	RAP1A	-0.11	0.07	-1.45	0.148	0.717
dx_AD	IN_ADARB2	RAP1A	-0.03	0.04	-0.65	0.514	0.868
dx_AD	IN_LAMP5_LHX6	RAP1A	0.04	0.05	0.78	0.437	0.871
dx_AD	IN_LAMP5_RELN	RAP1A	0.05	0.04	1.28	0.201	0.725
dx_AD	IN_PVALB	RAP1A	0.00	0.03	0.13	0.895	0.985
dx_AD	IN_PVALB_CHC	RAP1A	-0.04	0.05	-0.80	0.426	0.872
dx_AD	IN_SST	RAP1A	0.07	0.04	2.09	0.0368	0.377
dx_AD	IN_VIP	RAP1A	0.03	0.03	0.95	0.343	0.663
dx_AD	Micro	RAP1A	0.08	0.03	2.52	0.0117	0.0997
dx_AD	OPC	RAP1A	0.02	0.03	0.69	0.491	0.876
dx_AD	Oligo	RAP1A	-0.01	0.03	-0.42	0.676	0.843
dx_AD	PC	RAP1A	0.11	0.09	1.21	0.227	0.979
dx_AD	PVM	RAP1A	0.10	0.10	1.04	0.298	0.905
dx_AD	SMC	RAP1A	0.28	0.23	1.23	0.218	0.95
dx_AD	VLMC	RAP1A	-0.01	0.10	-0.06	0.948	0.983
dx_AD	Adaptive	RAP1B	-0.04	0.11	-0.40	0.691	0.961
dx_AD	Astro	RAP1B	-0.02	0.04	-0.44	0.662	0.83
dx_AD	EN_L2_3_IT	RAP1B	-0.03	0.03	-0.96	0.339	0.625
dx_AD	EN_L3_5_IT_1	RAP1B	-0.06	0.05	-1.20	0.232	0.574
dx_AD	EN_L3_5_IT_2	RAP1B	-0.08	0.04	-2.10	0.0355	0.208
dx_AD	EN_L3_5_IT_3	RAP1B	-0.00	0.03	-0.14	0.893	0.958
dx_AD	EN_L5_6_NP	RAP1B	-0.05	0.06	-0.84	0.401	0.88
dx_AD	EN_L5_ET	RAP1B	-0.15	0.43	-0.34	0.736	0.999
dx_AD	EN_L6B	RAP1B	-0.15	0.06	-2.53	0.0113	0.165
dx_AD	EN_L6_CT	RAP1B	0.08	0.05	1.43	0.154	0.552
dx_AD	EN_L6_IT_1	RAP1B	-0.06	0.05	-1.17	0.241	0.712
dx_AD	EN_L6_IT_2	RAP1B	0.06	0.07	0.78	0.436	0.908
dx_AD	Endo	RAP1B	0.06	0.08	0.84	0.4	0.874
dx_AD	IN_ADARB2	RAP1B	-0.03	0.05	-0.62	0.533	0.872
dx_AD	IN_LAMP5_LHX6	RAP1B	-0.02	0.06	-0.30	0.766	0.961
dx_AD	IN_LAMP5_RELN	RAP1B	-0.02	0.05	-0.42	0.675	0.944
dx_AD	IN_PVALB	RAP1B	-0.05	0.04	-1.24	0.214	0.737
dx_AD	IN_PVALB_CHC	RAP1B	-0.03	0.07	-0.48	0.631	0.938
dx_AD	IN_SST	RAP1B	-0.04	0.05	-0.90	0.368	0.789
dx_AD	IN_VIP	RAP1B	-0.06	0.04	-1.55	0.121	0.426
dx_AD	Micro	RAP1B	0.07	0.04	1.75	0.08	0.315
dx_AD	OPC	RAP1B	0.04	0.03	1.21	0.226	0.744
dx_AD	Oligo	RAP1B	0.01	0.02	0.55	0.58	0.782
dx_AD	PC	RAP1B	0.03	0.08	0.41	0.682	0.997
dx_AD	PVM	RAP1B	-0.05	0.11	-0.49	0.627	0.971
dx_AD	SMC	RAP1B	0.01	0.20	0.03	0.978	0.999
dx_AD	VLMC	RAP1B	0.06	0.09	0.68	0.496	0.781
dx_AD	Astro	RAP1GAP	0.04	0.07	0.61	0.542	0.754
dx_AD	EN_L2_3_IT	RAP1GAP	-0.05	0.04	-1.26	0.207	0.493
dx_AD	EN_L3_5_IT_1	RAP1GAP	-0.09	0.05	-2.00	0.045	0.268
dx_AD	EN_L3_5_IT_2	RAP1GAP	-0.05	0.05	-1.06	0.289	0.608
dx_AD	EN_L3_5_IT_3	RAP1GAP	-0.00	0.04	-0.03	0.975	0.99
dx_AD	EN_L5_6_NP	RAP1GAP	-0.07	0.07	-1.12	0.261	0.82
dx_AD	EN_L5_ET	RAP1GAP	-0.22	0.41	-0.55	0.584	0.999
dx_AD	EN_L6B	RAP1GAP	-0.05	0.05	-1.03	0.303	0.697
dx_AD	EN_L6_CT	RAP1GAP	-0.11	0.06	-1.86	0.0629	0.362
dx_AD	EN_L6_IT_1	RAP1GAP	-0.10	0.06	-1.70	0.0899	0.514
dx_AD	EN_L6_IT_2	RAP1GAP	0.05	0.08	0.60	0.546	0.934
dx_AD	IN_ADARB2	RAP1GAP	0.07	0.06	1.26	0.209	0.69
dx_AD	IN_LAMP5_LHX6	RAP1GAP	0.03	0.06	0.55	0.58	0.914
dx_AD	IN_LAMP5_RELN	RAP1GAP	0.01	0.05	0.12	0.908	0.985
dx_AD	IN_PVALB	RAP1GAP	-0.02	0.04	-0.36	0.721	0.952
dx_AD	IN_PVALB_CHC	RAP1GAP	-0.06	0.06	-1.03	0.304	0.815
dx_AD	IN_SST	RAP1GAP	0.02	0.05	0.45	0.652	0.911
dx_AD	IN_VIP	RAP1GAP	-0.06	0.04	-1.41	0.159	0.479
dx_AD	Micro	RAP1GAP	0.09	0.10	0.91	0.365	0.681
dx_AD	OPC	RAP1GAP	-0.13	0.06	-2.02	0.0431	0.501
dx_AD	Oligo	RAP1GAP	-0.06	0.05	-1.03	0.302	0.556
dx_AD	Adaptive	RAP1GAP2	-0.23	0.28	-0.81	0.42	0.928
dx_AD	Astro	RAP1GAP2	0.06	0.04	1.45	0.147	0.37
dx_AD	EN_L2_3_IT	RAP1GAP2	0.06	0.04	1.36	0.173	0.452
dx_AD	EN_L3_5_IT_1	RAP1GAP2	0.08	0.04	2.13	0.0333	0.231
dx_AD	EN_L3_5_IT_2	RAP1GAP2	0.10	0.04	2.70	0.00699	0.0794
dx_AD	EN_L3_5_IT_3	RAP1GAP2	0.03	0.04	0.86	0.39	0.656
dx_AD	EN_L5_6_NP	RAP1GAP2	-0.03	0.04	-0.66	0.511	0.912
dx_AD	EN_L5_ET	RAP1GAP2	-0.06	0.30	-0.21	0.832	0.999
dx_AD	EN_L6B	RAP1GAP2	-0.09	0.05	-1.99	0.0471	0.33
dx_AD	EN_L6_CT	RAP1GAP2	-0.06	0.04	-1.55	0.12	0.496
dx_AD	EN_L6_IT_1	RAP1GAP2	0.01	0.04	0.26	0.794	0.957
dx_AD	EN_L6_IT_2	RAP1GAP2	-0.03	0.06	-0.50	0.615	0.946
dx_AD	IN_ADARB2	RAP1GAP2	-0.06	0.05	-1.20	0.232	0.709
dx_AD	IN_LAMP5_LHX6	RAP1GAP2	-0.01	0.08	-0.11	0.915	0.988
dx_AD	IN_LAMP5_RELN	RAP1GAP2	-0.09	0.08	-1.08	0.278	0.787
dx_AD	IN_PVALB	RAP1GAP2	-0.00	0.03	-0.06	0.949	0.994
dx_AD	IN_PVALB_CHC	RAP1GAP2	0.00	0.06	0.00	0.998	1
dx_AD	IN_SST	RAP1GAP2	0.03	0.04	0.63	0.53	0.867
dx_AD	IN_VIP	RAP1GAP2	-0.04	0.04	-0.98	0.327	0.65
dx_AD	Micro	RAP1GAP2	-0.07	0.05	-1.43	0.152	0.445
dx_AD	OPC	RAP1GAP2	-0.01	0.08	-0.08	0.934	0.993
dx_AD	Oligo	RAP1GAP2	-0.06	0.04	-1.35	0.177	0.415
dx_AD	PVM	RAP1GAP2	0.31	0.17	1.86	0.0633	0.752
dx_AD	Adaptive	RAP1GDS1	0.21	0.13	1.60	0.11	0.776
dx_AD	Astro	RAP1GDS1	0.04	0.03	1.19	0.232	0.482
dx_AD	EN_L2_3_IT	RAP1GDS1	0.05	0.03	1.47	0.14	0.408
dx_AD	EN_L3_5_IT_1	RAP1GDS1	0.09	0.03	2.68	0.00738	0.104
dx_AD	EN_L3_5_IT_2	RAP1GDS1	0.03	0.03	0.90	0.366	0.675
dx_AD	EN_L3_5_IT_3	RAP1GDS1	0.10	0.03	3.31	0.000945	0.0155
dx_AD	EN_L5_6_NP	RAP1GDS1	0.08	0.04	1.88	0.0596	0.627
dx_AD	EN_L5_ET	RAP1GDS1	0.11	0.33	0.35	0.73	0.999
dx_AD	EN_L6B	RAP1GDS1	0.12	0.05	2.49	0.0128	0.178
dx_AD	EN_L6_CT	RAP1GDS1	0.09	0.04	2.29	0.0221	0.212
dx_AD	EN_L6_IT_1	RAP1GDS1	0.05	0.04	1.36	0.174	0.647
dx_AD	EN_L6_IT_2	RAP1GDS1	0.02	0.05	0.40	0.692	0.961
dx_AD	Endo	RAP1GDS1	-0.03	0.09	-0.39	0.699	0.958
dx_AD	IN_ADARB2	RAP1GDS1	0.08	0.05	1.70	0.0893	0.551
dx_AD	IN_LAMP5_LHX6	RAP1GDS1	0.01	0.04	0.16	0.875	0.981
dx_AD	IN_LAMP5_RELN	RAP1GDS1	0.00	0.04	0.00	0.999	1
dx_AD	IN_PVALB	RAP1GDS1	0.05	0.03	1.73	0.0841	0.551
dx_AD	IN_PVALB_CHC	RAP1GDS1	0.07	0.05	1.60	0.11	0.615
dx_AD	IN_SST	RAP1GDS1	0.02	0.04	0.49	0.624	0.902
dx_AD	IN_VIP	RAP1GDS1	0.04	0.03	1.27	0.205	0.533
dx_AD	Micro	RAP1GDS1	0.07	0.03	2.22	0.0265	0.165
dx_AD	OPC	RAP1GDS1	0.00	0.03	0.12	0.904	0.988
dx_AD	Oligo	RAP1GDS1	-0.06	0.03	-1.81	0.0707	0.247
dx_AD	PC	RAP1GDS1	-0.05	0.10	-0.50	0.617	0.993
dx_AD	PVM	RAP1GDS1	0.24	0.10	2.38	0.0175	0.66
dx_AD	SMC	RAP1GDS1	-0.08	0.59	-0.14	0.892	0.999
dx_AD	VLMC	RAP1GDS1	-0.08	0.10	-0.80	0.424	0.737
dx_AD	Astro	RAP2A	0.06	0.04	1.36	0.173	0.406
dx_AD	EN_L2_3_IT	RAP2A	0.05	0.03	1.40	0.162	0.438
dx_AD	EN_L3_5_IT_1	RAP2A	0.03	0.05	0.72	0.471	0.77
dx_AD	EN_L3_5_IT_2	RAP2A	-0.01	0.04	-0.18	0.853	0.947
dx_AD	EN_L3_5_IT_3	RAP2A	0.10	0.04	2.36	0.0182	0.113
dx_AD	EN_L5_6_NP	RAP2A	0.14	0.06	2.28	0.0224	0.485
dx_AD	EN_L5_ET	RAP2A	0.05	0.35	0.13	0.893	0.999
dx_AD	EN_L6B	RAP2A	0.02	0.05	0.31	0.754	0.932
dx_AD	EN_L6_CT	RAP2A	-0.03	0.06	-0.62	0.537	0.859
dx_AD	EN_L6_IT_1	RAP2A	-0.03	0.05	-0.55	0.579	0.895
dx_AD	EN_L6_IT_2	RAP2A	0.01	0.06	0.15	0.884	0.983
dx_AD	Endo	RAP2A	-0.13	0.12	-1.06	0.288	0.824
dx_AD	IN_ADARB2	RAP2A	0.03	0.07	0.50	0.614	0.903
dx_AD	IN_LAMP5_LHX6	RAP2A	0.13	0.07	1.93	0.0538	0.479
dx_AD	IN_LAMP5_RELN	RAP2A	0.04	0.08	0.48	0.634	0.936
dx_AD	IN_PVALB	RAP2A	0.06	0.04	1.39	0.165	0.682
dx_AD	IN_PVALB_CHC	RAP2A	0.00	0.08	0.04	0.966	0.996
dx_AD	IN_SST	RAP2A	0.07	0.05	1.36	0.173	0.636
dx_AD	IN_VIP	RAP2A	0.02	0.04	0.37	0.709	0.887
dx_AD	Micro	RAP2A	-0.00	0.05	-0.07	0.945	0.982
dx_AD	OPC	RAP2A	0.03	0.04	0.76	0.445	0.858
dx_AD	Oligo	RAP2A	0.04	0.04	1.17	0.242	0.496
dx_AD	PC	RAP2A	-0.05	0.35	-0.15	0.884	0.999
dx_AD	Astro	RAP2B	0.23	0.09	2.75	0.00591	0.0536
dx_AD	EN_L2_3_IT	RAP2B	0.15	0.05	2.75	0.00597	0.0738
dx_AD	EN_L3_5_IT_1	RAP2B	0.08	0.07	1.13	0.26	0.605
dx_AD	EN_L3_5_IT_2	RAP2B	0.09	0.07	1.30	0.194	0.507
dx_AD	EN_L3_5_IT_3	RAP2B	0.11	0.08	1.41	0.158	0.408
dx_AD	EN_L6B	RAP2B	-0.10	0.11	-0.92	0.358	0.738
dx_AD	EN_L6_CT	RAP2B	0.21	0.11	1.89	0.0589	0.35
dx_AD	EN_L6_IT_1	RAP2B	0.14	0.09	1.65	0.0983	0.534
dx_AD	EN_L6_IT_2	RAP2B	0.09	0.11	0.84	0.401	0.897
dx_AD	IN_ADARB2	RAP2B	0.15	0.10	1.49	0.135	0.613
dx_AD	IN_LAMP5_RELN	RAP2B	0.05	0.12	0.44	0.662	0.942
dx_AD	IN_PVALB	RAP2B	0.09	0.12	0.75	0.455	0.875
dx_AD	IN_VIP	RAP2B	-0.03	0.07	-0.45	0.652	0.86
dx_AD	Micro	RAP2B	0.30	0.09	3.40	0.000681	0.0153
dx_AD	OPC	RAP2B	0.01	0.09	0.10	0.923	0.991
dx_AD	Oligo	RAP2B	0.12	0.07	1.74	0.0821	0.269
dx_AD	PVM	RAP2B	0.09	0.61	0.15	0.881	0.98
dx_AD	Astro	RAP2C	0.13	0.05	2.55	0.0107	0.0764
dx_AD	EN_L2_3_IT	RAP2C	-0.05	0.06	-0.79	0.432	0.702
dx_AD	EN_L3_5_IT_2	RAP2C	-0.03	0.08	-0.34	0.73	0.897
dx_AD	EN_L3_5_IT_3	RAP2C	-0.06	0.08	-0.69	0.492	0.733
dx_AD	EN_L6_IT_1	RAP2C	0.48	0.50	0.95	0.341	0.781
dx_AD	IN_PVALB	RAP2C	-0.05	0.09	-0.57	0.571	0.914
dx_AD	IN_SST	RAP2C	0.10	0.11	0.96	0.337	0.77
dx_AD	IN_VIP	RAP2C	0.02	0.08	0.30	0.766	0.913
dx_AD	Micro	RAP2C	0.03	0.06	0.58	0.563	0.822
dx_AD	OPC	RAP2C	0.02	0.07	0.34	0.731	0.95
dx_AD	Oligo	RAP2C	0.01	0.04	0.32	0.747	0.884
dx_AD	Adaptive	RAPGEF1	-0.18	0.12	-1.47	0.143	0.816
dx_AD	Astro	RAPGEF1	0.05	0.05	1.00	0.316	0.572
dx_AD	EN_L2_3_IT	RAPGEF1	0.05	0.03	1.46	0.145	0.415
dx_AD	EN_L3_5_IT_1	RAPGEF1	0.06	0.04	1.43	0.153	0.478
dx_AD	EN_L3_5_IT_2	RAPGEF1	0.01	0.04	0.27	0.788	0.923
dx_AD	EN_L3_5_IT_3	RAPGEF1	-0.04	0.04	-1.08	0.28	0.555
dx_AD	EN_L5_6_NP	RAPGEF1	-0.03	0.05	-0.57	0.572	0.931
dx_AD	EN_L5_ET	RAPGEF1	-0.31	0.43	-0.72	0.474	0.999
dx_AD	EN_L6B	RAPGEF1	-0.10	0.06	-1.80	0.0716	0.397
dx_AD	EN_L6_CT	RAPGEF1	-0.12	0.05	-2.44	0.0146	0.166
dx_AD	EN_L6_IT_1	RAPGEF1	-0.10	0.05	-2.05	0.0406	0.375
dx_AD	EN_L6_IT_2	RAPGEF1	-0.02	0.06	-0.27	0.787	0.974
dx_AD	Endo	RAPGEF1	-0.02	0.09	-0.25	0.8	0.98
dx_AD	IN_ADARB2	RAPGEF1	-0.01	0.04	-0.19	0.848	0.969
dx_AD	IN_LAMP5_LHX6	RAPGEF1	0.00	0.05	0.09	0.931	0.991
dx_AD	IN_LAMP5_RELN	RAPGEF1	-0.04	0.04	-0.96	0.339	0.826
dx_AD	IN_PVALB	RAPGEF1	-0.03	0.03	-0.80	0.421	0.864
dx_AD	IN_PVALB_CHC	RAPGEF1	0.01	0.05	0.20	0.843	0.975
dx_AD	IN_SST	RAPGEF1	-0.03	0.04	-0.87	0.384	0.797
dx_AD	IN_VIP	RAPGEF1	0.02	0.03	0.48	0.631	0.85
dx_AD	Micro	RAPGEF1	-0.06	0.07	-0.89	0.373	0.687
dx_AD	OPC	RAPGEF1	0.02	0.03	0.67	0.504	0.882
dx_AD	Oligo	RAPGEF1	0.16	0.04	4.19	2.81e-05	0.00224
dx_AD	PC	RAPGEF1	-0.07	0.12	-0.59	0.552	0.993
dx_AD	PVM	RAPGEF1	-0.03	0.15	-0.22	0.829	0.979
dx_AD	SMC	RAPGEF1	-0.01	0.22	-0.05	0.962	0.999
dx_AD	VLMC	RAPGEF1	0.15	0.14	1.10	0.273	0.61
dx_AD	Adaptive	RAPGEF2	0.07	0.19	0.35	0.728	0.967
dx_AD	Astro	RAPGEF2	0.03	0.04	0.75	0.453	0.688
dx_AD	EN_L2_3_IT	RAPGEF2	0.10	0.04	2.82	0.00484	0.0647
dx_AD	EN_L3_5_IT_1	RAPGEF2	0.04	0.03	1.24	0.217	0.558
dx_AD	EN_L3_5_IT_2	RAPGEF2	0.02	0.04	0.42	0.675	0.872
dx_AD	EN_L3_5_IT_3	RAPGEF2	0.14	0.04	3.72	0.000199	0.00499
dx_AD	EN_L5_6_NP	RAPGEF2	0.09	0.05	1.67	0.0942	0.675
dx_AD	EN_L5_ET	RAPGEF2	0.19	0.27	0.73	0.465	0.999
dx_AD	EN_L6B	RAPGEF2	0.03	0.06	0.45	0.654	0.899
dx_AD	EN_L6_CT	RAPGEF2	0.09	0.05	1.86	0.0625	0.36
dx_AD	EN_L6_IT_1	RAPGEF2	0.11	0.05	2.22	0.0265	0.314
dx_AD	EN_L6_IT_2	RAPGEF2	0.17	0.05	3.22	0.0013	0.176
dx_AD	Endo	RAPGEF2	-0.03	0.06	-0.46	0.647	0.945
dx_AD	IN_ADARB2	RAPGEF2	0.06	0.04	1.57	0.116	0.593
dx_AD	IN_LAMP5_LHX6	RAPGEF2	0.10	0.04	2.38	0.0175	0.308
dx_AD	IN_LAMP5_RELN	RAPGEF2	0.11	0.04	2.97	0.00301	0.124
dx_AD	IN_PVALB	RAPGEF2	0.06	0.04	1.74	0.0813	0.543
dx_AD	IN_PVALB_CHC	RAPGEF2	0.01	0.04	0.26	0.797	0.97
dx_AD	IN_SST	RAPGEF2	0.07	0.04	1.90	0.057	0.438
dx_AD	IN_VIP	RAPGEF2	0.08	0.03	2.31	0.0209	0.195
dx_AD	Micro	RAPGEF2	0.01	0.04	0.31	0.758	0.911
dx_AD	OPC	RAPGEF2	0.05	0.03	1.75	0.0809	0.603
dx_AD	Oligo	RAPGEF2	0.03	0.03	1.04	0.298	0.553
dx_AD	PC	RAPGEF2	0.01	0.08	0.18	0.861	0.999
dx_AD	PVM	RAPGEF2	0.06	0.10	0.66	0.511	0.96
dx_AD	SMC	RAPGEF2	0.06	0.20	0.30	0.767	0.996
dx_AD	VLMC	RAPGEF2	0.16	0.13	1.26	0.207	0.547
dx_AD	Astro	RAPGEF3	-0.06	0.05	-1.12	0.263	0.515
dx_AD	EN_L2_3_IT	RAPGEF3	0.14	0.07	1.88	0.0603	0.265
dx_AD	EN_L3_5_IT_1	RAPGEF3	0.52	0.32	1.64	0.102	0.393
dx_AD	EN_L3_5_IT_2	RAPGEF3	0.33	0.09	3.86	0.000114	0.00436
dx_AD	EN_L3_5_IT_3	RAPGEF3	0.34	0.09	3.87	0.000108	0.00323
dx_AD	EN_L5_6_NP	RAPGEF3	-0.04	0.10	-0.36	0.717	0.959
dx_AD	EN_L6_IT_1	RAPGEF3	0.04	0.34	0.13	0.9	0.981
dx_AD	Endo	RAPGEF3	0.11	0.12	0.93	0.352	0.863
dx_AD	IN_PVALB	RAPGEF3	0.15	0.10	1.49	0.137	0.648
dx_AD	IN_SST	RAPGEF3	0.26	0.09	3.03	0.00246	0.115
dx_AD	IN_VIP	RAPGEF3	0.08	0.07	1.15	0.25	0.581
dx_AD	Micro	RAPGEF3	0.18	0.09	2.04	0.0411	0.217
dx_AD	OPC	RAPGEF3	0.04	0.07	0.53	0.595	0.91
dx_AD	Oligo	RAPGEF3	0.10	0.05	2.19	0.0282	0.146
dx_AD	Astro	RAPGEF4	0.07	0.07	0.97	0.33	0.586
dx_AD	EN_L2_3_IT	RAPGEF4	0.02	0.03	0.87	0.382	0.662
dx_AD	EN_L3_5_IT_1	RAPGEF4	-0.05	0.03	-1.48	0.139	0.457
dx_AD	EN_L3_5_IT_2	RAPGEF4	-0.02	0.03	-0.64	0.521	0.789
dx_AD	EN_L3_5_IT_3	RAPGEF4	-0.09	0.03	-3.27	0.00106	0.0169
dx_AD	EN_L5_6_NP	RAPGEF4	-0.00	0.03	-0.11	0.909	0.99
dx_AD	EN_L5_ET	RAPGEF4	0.04	0.27	0.14	0.892	0.999
dx_AD	EN_L6B	RAPGEF4	-0.12	0.04	-2.76	0.00578	0.112
dx_AD	EN_L6_CT	RAPGEF4	-0.13	0.04	-3.57	0.000351	0.016
dx_AD	EN_L6_IT_1	RAPGEF4	-0.09	0.04	-2.38	0.0175	0.261
dx_AD	EN_L6_IT_2	RAPGEF4	-0.01	0.06	-0.12	0.905	0.988
dx_AD	Endo	RAPGEF4	0.02	0.07	0.21	0.832	0.985
dx_AD	IN_ADARB2	RAPGEF4	-0.00	0.03	-0.03	0.973	0.997
dx_AD	IN_LAMP5_LHX6	RAPGEF4	0.02	0.03	0.72	0.473	0.881
dx_AD	IN_LAMP5_RELN	RAPGEF4	0.02	0.03	0.78	0.433	0.872
dx_AD	IN_PVALB	RAPGEF4	0.02	0.02	0.97	0.334	0.821
dx_AD	IN_PVALB_CHC	RAPGEF4	-0.03	0.04	-0.89	0.371	0.85
dx_AD	IN_SST	RAPGEF4	0.01	0.03	0.32	0.747	0.941
dx_AD	IN_VIP	RAPGEF4	-0.01	0.02	-0.47	0.637	0.852
dx_AD	Micro	RAPGEF4	0.08	0.07	1.15	0.249	0.571
dx_AD	OPC	RAPGEF4	0.06	0.04	1.71	0.0872	0.62
dx_AD	Oligo	RAPGEF4	0.17	0.06	2.93	0.00343	0.0412
dx_AD	PC	RAPGEF4	0.02	0.10	0.18	0.859	0.999
dx_AD	SMC	RAPGEF4	-0.03	0.74	-0.03	0.972	0.999
dx_AD	VLMC	RAPGEF4	-0.08	0.10	-0.79	0.427	0.737
dx_AD	Astro	RAPGEF5	-0.10	0.07	-1.31	0.191	0.432
dx_AD	EN_L2_3_IT	RAPGEF5	0.02	0.04	0.39	0.699	0.867
dx_AD	EN_L3_5_IT_1	RAPGEF5	-0.09	0.04	-2.16	0.031	0.222
dx_AD	EN_L3_5_IT_2	RAPGEF5	-0.13	0.04	-3.68	0.000236	0.00763
dx_AD	EN_L3_5_IT_3	RAPGEF5	-0.04	0.04	-0.95	0.34	0.613
dx_AD	EN_L5_6_NP	RAPGEF5	-0.00	0.05	-0.06	0.95	0.992
dx_AD	EN_L5_ET	RAPGEF5	0.46	0.22	2.10	0.0355	0.888
dx_AD	EN_L6B	RAPGEF5	-0.11	0.06	-1.89	0.0587	0.367
dx_AD	EN_L6_CT	RAPGEF5	-0.10	0.08	-1.35	0.178	0.58
dx_AD	EN_L6_IT_1	RAPGEF5	-0.05	0.06	-0.79	0.429	0.832
dx_AD	EN_L6_IT_2	RAPGEF5	-0.10	0.07	-1.52	0.129	0.715
dx_AD	Endo	RAPGEF5	0.20	0.14	1.40	0.162	0.724
dx_AD	IN_ADARB2	RAPGEF5	-0.01	0.06	-0.16	0.873	0.977
dx_AD	IN_LAMP5_LHX6	RAPGEF5	0.01	0.11	0.07	0.946	0.994
dx_AD	IN_LAMP5_RELN	RAPGEF5	-0.13	0.11	-1.24	0.215	0.738
dx_AD	IN_PVALB	RAPGEF5	0.00	0.03	0.02	0.984	0.998
dx_AD	IN_PVALB_CHC	RAPGEF5	0.04	0.06	0.72	0.469	0.886
dx_AD	IN_SST	RAPGEF5	-0.03	0.04	-0.81	0.417	0.811
dx_AD	IN_VIP	RAPGEF5	-0.11	0.05	-2.01	0.0448	0.273
dx_AD	Micro	RAPGEF5	-0.05	0.08	-0.63	0.529	0.8
dx_AD	OPC	RAPGEF5	0.06	0.07	0.81	0.417	0.849
dx_AD	Oligo	RAPGEF5	-0.06	0.03	-1.77	0.0764	0.259
dx_AD	PC	RAPGEF5	-0.18	0.11	-1.63	0.103	0.979
dx_AD	SMC	RAPGEF5	-0.01	0.25	-0.05	0.957	0.999
dx_AD	VLMC	RAPGEF5	-0.42	0.16	-2.73	0.00626	0.108
dx_AD	Astro	RAPGEF6	-0.02	0.07	-0.26	0.798	0.908
dx_AD	EN_L2_3_IT	RAPGEF6	0.06	0.06	1.02	0.307	0.595
dx_AD	EN_L3_5_IT_1	RAPGEF6	0.04	0.10	0.46	0.649	0.87
dx_AD	EN_L3_5_IT_2	RAPGEF6	0.02	0.07	0.25	0.804	0.927
dx_AD	EN_L3_5_IT_3	RAPGEF6	0.06	0.07	0.85	0.395	0.661
dx_AD	EN_L5_6_NP	RAPGEF6	-0.04	0.09	-0.47	0.642	0.946
dx_AD	EN_L5_ET	RAPGEF6	-0.91	0.50	-1.81	0.0702	0.956
dx_AD	EN_L6B	RAPGEF6	0.06	0.09	0.67	0.504	0.83
dx_AD	EN_L6_CT	RAPGEF6	0.10	0.08	1.35	0.176	0.578
dx_AD	EN_L6_IT_1	RAPGEF6	0.12	0.10	1.18	0.238	0.708
dx_AD	EN_L6_IT_2	RAPGEF6	0.14	0.11	1.31	0.19	0.766
dx_AD	IN_ADARB2	RAPGEF6	0.18	0.09	1.93	0.0535	0.47
dx_AD	IN_PVALB	RAPGEF6	-0.02	0.07	-0.23	0.816	0.972
dx_AD	IN_SST	RAPGEF6	0.06	0.07	0.83	0.409	0.808
dx_AD	IN_VIP	RAPGEF6	-0.09	0.08	-1.15	0.25	0.58
dx_AD	Micro	RAPGEF6	-0.11	0.09	-1.25	0.211	0.525
dx_AD	OPC	RAPGEF6	0.06	0.07	0.79	0.431	0.853
dx_AD	Oligo	RAPGEF6	-0.16	0.05	-3.05	0.00228	0.0319
dx_AD	Astro	RAPGEFL1	-0.06	0.05	-1.16	0.245	0.496
dx_AD	EN_L2_3_IT	RAPGEFL1	0.03	0.03	0.84	0.401	0.677
dx_AD	EN_L3_5_IT_1	RAPGEFL1	0.04	0.05	0.83	0.406	0.725
dx_AD	EN_L3_5_IT_2	RAPGEFL1	0.01	0.03	0.20	0.843	0.942
dx_AD	EN_L3_5_IT_3	RAPGEFL1	-0.05	0.04	-1.23	0.217	0.485
dx_AD	EN_L5_6_NP	RAPGEFL1	0.07	0.06	1.04	0.298	0.835
dx_AD	EN_L5_ET	RAPGEFL1	-0.06	0.39	-0.16	0.873	0.999
dx_AD	EN_L6B	RAPGEFL1	0.02	0.06	0.40	0.688	0.91
dx_AD	EN_L6_CT	RAPGEFL1	-0.13	0.06	-2.16	0.0304	0.25
dx_AD	EN_L6_IT_1	RAPGEFL1	-0.06	0.05	-1.18	0.238	0.708
dx_AD	EN_L6_IT_2	RAPGEFL1	0.00	0.07	0.03	0.98	0.997
dx_AD	IN_ADARB2	RAPGEFL1	-0.08	0.06	-1.35	0.178	0.665
dx_AD	IN_LAMP5_LHX6	RAPGEFL1	-0.02	0.07	-0.24	0.81	0.966
dx_AD	IN_LAMP5_RELN	RAPGEFL1	-0.11	0.06	-1.78	0.0749	0.54
dx_AD	IN_PVALB	RAPGEFL1	-0.05	0.04	-1.36	0.175	0.696
dx_AD	IN_PVALB_CHC	RAPGEFL1	-0.01	0.07	-0.11	0.916	0.991
dx_AD	IN_SST	RAPGEFL1	-0.01	0.05	-0.19	0.85	0.969
dx_AD	IN_VIP	RAPGEFL1	-0.08	0.04	-1.80	0.0715	0.339
dx_AD	Micro	RAPGEFL1	0.03	0.09	0.36	0.717	0.896
dx_AD	OPC	RAPGEFL1	-0.12	0.05	-2.22	0.0265	0.446
dx_AD	Oligo	RAPGEFL1	0.01	0.04	0.28	0.783	0.903
dx_AD	Astro	RAPH1	-0.05	0.07	-0.72	0.473	0.703
dx_AD	EN_L2_3_IT	RAPH1	-0.01	0.04	-0.29	0.774	0.904
dx_AD	EN_L3_5_IT_1	RAPH1	0.02	0.04	0.61	0.539	0.811
dx_AD	EN_L3_5_IT_2	RAPH1	0.02	0.04	0.54	0.591	0.829
dx_AD	EN_L3_5_IT_3	RAPH1	-0.04	0.05	-0.94	0.348	0.62
dx_AD	EN_L5_6_NP	RAPH1	0.05	0.06	0.81	0.416	0.885
dx_AD	EN_L5_ET	RAPH1	0.05	0.28	0.18	0.86	0.999
dx_AD	EN_L6B	RAPH1	-0.08	0.08	-1.01	0.311	0.703
dx_AD	EN_L6_CT	RAPH1	-0.06	0.06	-0.97	0.331	0.732
dx_AD	EN_L6_IT_1	RAPH1	0.01	0.05	0.26	0.793	0.956
dx_AD	EN_L6_IT_2	RAPH1	-0.03	0.08	-0.40	0.692	0.961
dx_AD	Endo	RAPH1	-0.11	0.10	-1.11	0.267	0.812
dx_AD	IN_ADARB2	RAPH1	-0.06	0.06	-1.10	0.272	0.737
dx_AD	IN_LAMP5_LHX6	RAPH1	0.01	0.06	0.23	0.816	0.968
dx_AD	IN_LAMP5_RELN	RAPH1	-0.03	0.06	-0.46	0.648	0.94
dx_AD	IN_PVALB	RAPH1	0.03	0.04	0.75	0.454	0.875
dx_AD	IN_PVALB_CHC	RAPH1	0.00	0.05	0.03	0.979	0.997
dx_AD	IN_SST	RAPH1	0.04	0.04	1.01	0.313	0.755
dx_AD	IN_VIP	RAPH1	-0.06	0.04	-1.60	0.11	0.411
dx_AD	Micro	RAPH1	0.12	0.04	2.58	0.00998	0.0908
dx_AD	OPC	RAPH1	-0.02	0.04	-0.60	0.547	0.895
dx_AD	Oligo	RAPH1	-0.08	0.05	-1.53	0.126	0.343
dx_AD	PC	RAPH1	-0.12	0.09	-1.35	0.178	0.979
dx_AD	PVM	RAPH1	0.09	0.12	0.80	0.425	0.932
dx_AD	SMC	RAPH1	0.01	0.23	0.05	0.957	0.999
dx_AD	VLMC	RAPH1	-0.39	0.12	-3.29	0.00101	0.0401
dx_AD	Astro	RARA	0.08	0.08	1.03	0.301	0.556
dx_AD	EN_L2_3_IT	RARA	-0.05	0.06	-0.79	0.428	0.699
dx_AD	EN_L3_5_IT_1	RARA	0.06	0.10	0.62	0.536	0.81
dx_AD	EN_L3_5_IT_2	RARA	-0.04	0.07	-0.56	0.572	0.818
dx_AD	EN_L3_5_IT_3	RARA	0.01	0.08	0.13	0.897	0.961
dx_AD	EN_L6B	RARA	-0.33	0.40	-0.83	0.405	0.767
dx_AD	EN_L6_CT	RARA	-0.23	0.35	-0.67	0.506	0.843
dx_AD	EN_L6_IT_1	RARA	-0.09	0.11	-0.77	0.442	0.838
dx_AD	EN_L6_IT_2	RARA	0.02	0.35	0.05	0.957	0.994
dx_AD	IN_PVALB	RARA	-0.05	0.09	-0.54	0.586	0.917
dx_AD	IN_SST	RARA	0.10	0.09	1.12	0.263	0.72
dx_AD	IN_VIP	RARA	-0.14	0.09	-1.57	0.116	0.42
dx_AD	OPC	RARA	-0.09	0.09	-1.00	0.319	0.804
dx_AD	Oligo	RARA	0.05	0.08	0.59	0.553	0.763
dx_AD	Astro	RARB	0.19	0.07	2.70	0.00701	0.0591
dx_AD	EN_L2_3_IT	RARB	-0.02	0.07	-0.22	0.826	0.929
dx_AD	EN_L3_5_IT_1	RARB	-0.07	0.06	-1.15	0.251	0.594
dx_AD	EN_L3_5_IT_2	RARB	0.00	0.04	0.03	0.979	0.991
dx_AD	EN_L3_5_IT_3	RARB	0.09	0.06	1.38	0.168	0.421
dx_AD	EN_L5_6_NP	RARB	0.01	0.07	0.08	0.937	0.991
dx_AD	EN_L6B	RARB	1.08	0.17	6.30	3.07e-10	9.8e-07
dx_AD	EN_L6_CT	RARB	0.05	0.12	0.41	0.682	0.914
dx_AD	EN_L6_IT_1	RARB	-0.03	0.10	-0.26	0.794	0.957
dx_AD	EN_L6_IT_2	RARB	0.04	0.15	0.29	0.769	0.974
dx_AD	Endo	RARB	0.16	0.42	0.39	0.699	0.958
dx_AD	IN_ADARB2	RARB	0.05	0.10	0.47	0.636	0.911
dx_AD	IN_LAMP5_LHX6	RARB	-0.07	0.10	-0.75	0.456	0.879
dx_AD	IN_LAMP5_RELN	RARB	-0.01	0.08	-0.15	0.883	0.982
dx_AD	IN_PVALB	RARB	0.16	0.06	2.61	0.00901	0.221
dx_AD	IN_PVALB_CHC	RARB	0.22	0.08	2.66	0.0078	0.21
dx_AD	IN_SST	RARB	0.11	0.09	1.28	0.202	0.671
dx_AD	IN_VIP	RARB	-0.08	0.05	-1.48	0.138	0.451
dx_AD	Micro	RARB	0.11	0.10	1.04	0.298	0.621
dx_AD	OPC	RARB	0.17	0.07	2.41	0.0161	0.392
dx_AD	Oligo	RARB	-0.11	0.06	-1.71	0.0876	0.279
dx_AD	PC	RARB	-0.12	0.13	-0.87	0.387	0.982
dx_AD	SMC	RARB	0.98	0.55	1.79	0.0733	0.95
dx_AD	VLMC	RARB	-0.06	0.14	-0.39	0.695	0.887
dx_AD	Astro	RARG	-0.04	0.05	-0.74	0.462	0.695
dx_AD	EN_L2_3_IT	RARG	-0.10	0.08	-1.27	0.205	0.49
dx_AD	EN_L3_5_IT_2	RARG	0.03	0.08	0.41	0.679	0.873
dx_AD	EN_L3_5_IT_3	RARG	0.17	0.09	1.93	0.0534	0.218
dx_AD	EN_L6B	RARG	0.16	0.12	1.36	0.173	0.562
dx_AD	EN_L6_CT	RARG	0.27	0.38	0.69	0.489	0.836
dx_AD	EN_L6_IT_1	RARG	0.03	0.41	0.07	0.946	0.992
dx_AD	IN_ADARB2	RARG	-0.01	0.11	-0.13	0.893	0.982
dx_AD	IN_LAMP5_RELN	RARG	0.04	0.11	0.40	0.692	0.948
dx_AD	IN_PVALB	RARG	-0.18	0.09	-1.98	0.0474	0.448
dx_AD	IN_SST	RARG	-0.16	0.11	-1.40	0.163	0.624
dx_AD	IN_VIP	RARG	0.05	0.08	0.59	0.557	0.809
dx_AD	OPC	RARG	0.01	0.07	0.08	0.936	0.994
dx_AD	Oligo	RARG	0.13	0.09	1.47	0.143	0.367
dx_AD	Astro	RARRES1	0.08	0.09	0.88	0.38	0.63
dx_AD	EN_L2_3_IT	RARRES1	-0.05	0.09	-0.55	0.582	0.8
dx_AD	EN_L3_5_IT_1	RARRES1	0.00	0.09	0.03	0.974	0.992
dx_AD	EN_L3_5_IT_2	RARRES1	-0.05	0.09	-0.55	0.58	0.823
dx_AD	EN_L3_5_IT_3	RARRES1	-0.13	0.08	-1.56	0.118	0.347
dx_AD	EN_L5_6_NP	RARRES1	-0.06	0.12	-0.50	0.619	0.941
dx_AD	EN_L5_ET	RARRES1	-0.02	0.73	-0.02	0.983	0.999
dx_AD	EN_L6B	RARRES1	0.10	0.11	0.91	0.362	0.74
dx_AD	EN_L6_CT	RARRES1	-0.06	0.12	-0.52	0.606	0.886
dx_AD	EN_L6_IT_1	RARRES1	0.08	0.10	0.81	0.419	0.826
dx_AD	EN_L6_IT_2	RARRES1	0.12	0.12	1.03	0.304	0.857
dx_AD	IN_ADARB2	RARRES1	-0.22	0.12	-1.87	0.062	0.499
dx_AD	IN_LAMP5_LHX6	RARRES1	-0.17	0.11	-1.52	0.129	0.649
dx_AD	IN_LAMP5_RELN	RARRES1	-0.07	0.11	-0.64	0.523	0.905
dx_AD	IN_PVALB	RARRES1	-0.02	0.09	-0.19	0.851	0.978
dx_AD	IN_PVALB_CHC	RARRES1	0.06	0.13	0.47	0.638	0.939
dx_AD	IN_SST	RARRES1	-0.17	0.10	-1.76	0.0778	0.487
dx_AD	IN_VIP	RARRES1	-0.18	0.08	-2.14	0.0323	0.235
dx_AD	Micro	RARRES1	0.24	0.10	2.31	0.0207	0.144
dx_AD	OPC	RARRES1	0.02	0.08	0.21	0.833	0.97
dx_AD	Oligo	RARRES1	0.12	0.08	1.54	0.125	0.341
dx_AD	Astro	RARRES2	0.21	0.07	2.80	0.00512	0.0488
dx_AD	OPC	RARRES2	0.08	0.06	1.33	0.183	0.709
dx_AD	Oligo	RARRES2	0.04	0.11	0.35	0.728	0.873
dx_AD	Astro	RARS1	-0.09	0.04	-2.29	0.022	0.12
dx_AD	EN_L2_3_IT	RARS1	-0.06	0.03	-1.72	0.0856	0.319
dx_AD	EN_L3_5_IT_1	RARS1	-0.05	0.05	-0.95	0.341	0.678
dx_AD	EN_L3_5_IT_2	RARS1	-0.02	0.04	-0.40	0.69	0.879
dx_AD	EN_L3_5_IT_3	RARS1	-0.05	0.04	-1.07	0.282	0.557
dx_AD	EN_L5_6_NP	RARS1	-0.11	0.08	-1.38	0.168	0.76
dx_AD	EN_L5_ET	RARS1	-0.86	0.43	-2.02	0.043	0.936
dx_AD	EN_L6B	RARS1	-0.09	0.07	-1.29	0.199	0.595
dx_AD	EN_L6_CT	RARS1	-0.18	0.06	-3.11	0.00184	0.0478
dx_AD	EN_L6_IT_1	RARS1	-0.10	0.06	-1.61	0.107	0.547
dx_AD	EN_L6_IT_2	RARS1	-0.01	0.07	-0.21	0.835	0.977
dx_AD	Endo	RARS1	-0.08	0.28	-0.28	0.779	0.974
dx_AD	IN_ADARB2	RARS1	-0.04	0.07	-0.61	0.544	0.876
dx_AD	IN_LAMP5_LHX6	RARS1	-0.06	0.07	-0.78	0.432	0.869
dx_AD	IN_LAMP5_RELN	RARS1	0.03	0.06	0.41	0.68	0.944
dx_AD	IN_PVALB	RARS1	-0.10	0.04	-2.45	0.0143	0.268
dx_AD	IN_PVALB_CHC	RARS1	-0.15	0.08	-1.82	0.0683	0.516
dx_AD	IN_SST	RARS1	-0.03	0.05	-0.63	0.527	0.867
dx_AD	IN_VIP	RARS1	-0.04	0.04	-1.09	0.276	0.605
dx_AD	Micro	RARS1	-0.04	0.05	-0.92	0.356	0.673
dx_AD	OPC	RARS1	-0.03	0.03	-0.80	0.422	0.851
dx_AD	Oligo	RARS1	0.05	0.03	1.56	0.118	0.331
dx_AD	PC	RARS1	-0.26	0.40	-0.64	0.521	0.993
dx_AD	VLMC	RARS1	0.67	0.37	1.81	0.0706	0.339
dx_AD	Astro	RARS2	-0.09	0.04	-2.28	0.0226	0.122
dx_AD	EN_L2_3_IT	RARS2	0.00	0.03	0.11	0.91	0.965
dx_AD	EN_L3_5_IT_1	RARS2	0.07	0.04	1.74	0.0818	0.354
dx_AD	EN_L3_5_IT_2	RARS2	0.03	0.04	0.90	0.37	0.679
dx_AD	EN_L3_5_IT_3	RARS2	0.04	0.04	1.12	0.261	0.533
dx_AD	EN_L5_6_NP	RARS2	0.10	0.05	1.89	0.0593	0.627
dx_AD	EN_L5_ET	RARS2	-0.04	0.39	-0.11	0.909	0.999
dx_AD	EN_L6B	RARS2	0.11	0.05	2.10	0.0361	0.29
dx_AD	EN_L6_CT	RARS2	0.10	0.05	1.85	0.0646	0.368
dx_AD	EN_L6_IT_1	RARS2	0.02	0.04	0.36	0.721	0.94
dx_AD	EN_L6_IT_2	RARS2	-0.03	0.07	-0.41	0.685	0.959
dx_AD	Endo	RARS2	0.00	0.10	0.03	0.977	0.999
dx_AD	IN_ADARB2	RARS2	0.02	0.05	0.47	0.635	0.911
dx_AD	IN_LAMP5_LHX6	RARS2	0.12	0.05	2.31	0.0208	0.333
dx_AD	IN_LAMP5_RELN	RARS2	0.19	0.04	4.38	1.16e-05	0.00388
dx_AD	IN_PVALB	RARS2	0.04	0.04	1.09	0.276	0.789
dx_AD	IN_PVALB_CHC	RARS2	0.07	0.06	1.13	0.257	0.782
dx_AD	IN_SST	RARS2	0.03	0.04	0.66	0.51	0.858
dx_AD	IN_VIP	RARS2	0.07	0.03	2.12	0.0341	0.241
dx_AD	Micro	RARS2	0.04	0.04	0.96	0.335	0.654
dx_AD	OPC	RARS2	0.00	0.03	0.09	0.925	0.992
dx_AD	Oligo	RARS2	-0.01	0.03	-0.39	0.7	0.858
dx_AD	PC	RARS2	-0.15	0.10	-1.53	0.127	0.979
dx_AD	PVM	RARS2	0.05	0.14	0.35	0.723	0.974
dx_AD	SMC	RARS2	-0.08	0.60	-0.14	0.889	0.999
dx_AD	VLMC	RARS2	0.12	0.08	1.48	0.139	0.458
dx_AD	Adaptive	RASA1	-0.02	0.13	-0.13	0.893	0.983
dx_AD	Astro	RASA1	0.01	0.03	0.32	0.747	0.88
dx_AD	EN_L2_3_IT	RASA1	0.03	0.03	0.81	0.417	0.69
dx_AD	EN_L3_5_IT_1	RASA1	0.09	0.03	2.75	0.00588	0.0925
dx_AD	EN_L3_5_IT_2	RASA1	0.06	0.03	1.91	0.0557	0.266
dx_AD	EN_L3_5_IT_3	RASA1	0.10	0.03	3.21	0.00134	0.0197
dx_AD	EN_L5_6_NP	RASA1	0.04	0.05	0.98	0.326	0.847
dx_AD	EN_L5_ET	RASA1	0.13	0.28	0.47	0.639	0.999
dx_AD	EN_L6B	RASA1	-0.03	0.05	-0.67	0.506	0.83
dx_AD	EN_L6_CT	RASA1	0.06	0.05	1.20	0.228	0.636
dx_AD	EN_L6_IT_1	RASA1	0.05	0.04	1.28	0.202	0.678
dx_AD	EN_L6_IT_2	RASA1	0.00	0.05	0.10	0.923	0.99
dx_AD	Endo	RASA1	-0.07	0.07	-0.91	0.363	0.866
dx_AD	IN_ADARB2	RASA1	-0.02	0.05	-0.34	0.737	0.941
dx_AD	IN_LAMP5_LHX6	RASA1	0.12	0.05	2.31	0.0211	0.335
dx_AD	IN_LAMP5_RELN	RASA1	0.11	0.05	2.35	0.0186	0.313
dx_AD	IN_PVALB	RASA1	0.09	0.04	2.48	0.013	0.256
dx_AD	IN_PVALB_CHC	RASA1	0.18	0.05	3.94	8.2e-05	0.0121
dx_AD	IN_SST	RASA1	0.03	0.03	0.80	0.425	0.814
dx_AD	IN_VIP	RASA1	0.00	0.04	0.10	0.921	0.974
dx_AD	Micro	RASA1	0.11	0.04	3.04	0.00239	0.0368
dx_AD	OPC	RASA1	-0.03	0.03	-0.93	0.354	0.819
dx_AD	Oligo	RASA1	-0.02	0.04	-0.66	0.509	0.733
dx_AD	PC	RASA1	-0.08	0.08	-1.08	0.279	0.979
dx_AD	PVM	RASA1	0.02	0.09	0.26	0.798	0.979
dx_AD	SMC	RASA1	-0.07	0.20	-0.35	0.728	0.996
dx_AD	VLMC	RASA1	-0.02	0.08	-0.31	0.756	0.916
dx_AD	Adaptive	RASA2	0.11	0.11	1.02	0.307	0.906
dx_AD	Astro	RASA2	0.09	0.03	3.45	0.000551	0.0109
dx_AD	EN_L2_3_IT	RASA2	-0.01	0.03	-0.38	0.702	0.869
dx_AD	EN_L3_5_IT_1	RASA2	-0.02	0.04	-0.48	0.631	0.86
dx_AD	EN_L3_5_IT_2	RASA2	-0.04	0.03	-1.34	0.181	0.49
dx_AD	EN_L3_5_IT_3	RASA2	-0.12	0.03	-3.84	0.000125	0.00358
dx_AD	EN_L5_6_NP	RASA2	-0.07	0.05	-1.61	0.108	0.693
dx_AD	EN_L5_ET	RASA2	0.07	0.24	0.29	0.771	0.999
dx_AD	EN_L6B	RASA2	-0.17	0.05	-3.10	0.00196	0.0616
dx_AD	EN_L6_CT	RASA2	-0.15	0.04	-3.45	0.000554	0.0221
dx_AD	EN_L6_IT_1	RASA2	0.04	0.03	1.28	0.202	0.678
dx_AD	EN_L6_IT_2	RASA2	-0.02	0.05	-0.42	0.674	0.958
dx_AD	Endo	RASA2	0.03	0.08	0.36	0.719	0.965
dx_AD	IN_ADARB2	RASA2	-0.01	0.04	-0.22	0.822	0.963
dx_AD	IN_LAMP5_LHX6	RASA2	0.01	0.04	0.27	0.788	0.964
dx_AD	IN_LAMP5_RELN	RASA2	0.01	0.04	0.36	0.717	0.956
dx_AD	IN_PVALB	RASA2	0.03	0.03	1.14	0.255	0.774
dx_AD	IN_PVALB_CHC	RASA2	0.02	0.05	0.36	0.721	0.959
dx_AD	IN_SST	RASA2	0.02	0.03	0.81	0.418	0.812
dx_AD	IN_VIP	RASA2	-0.01	0.03	-0.28	0.779	0.918
dx_AD	Micro	RASA2	0.22	0.05	4.37	1.21e-05	0.000738
dx_AD	OPC	RASA2	0.04	0.03	1.52	0.128	0.662
dx_AD	Oligo	RASA2	0.11	0.03	3.90	9.61e-05	0.00474
dx_AD	PC	RASA2	0.15	0.08	1.83	0.0674	0.979
dx_AD	PVM	RASA2	0.10	0.10	0.95	0.34	0.909
dx_AD	SMC	RASA2	0.39	0.23	1.72	0.0857	0.95
dx_AD	VLMC	RASA2	0.08	0.09	0.99	0.324	0.663
dx_AD	Adaptive	RASA3	-0.04	0.15	-0.25	0.806	0.97
dx_AD	Astro	RASA3	-0.05	0.06	-0.87	0.386	0.635
dx_AD	EN_L2_3_IT	RASA3	0.07	0.05	1.62	0.105	0.352
dx_AD	EN_L3_5_IT_1	RASA3	0.04	0.06	0.72	0.472	0.771
dx_AD	EN_L3_5_IT_2	RASA3	0.06	0.05	1.31	0.19	0.502
dx_AD	EN_L3_5_IT_3	RASA3	0.01	0.05	0.19	0.85	0.939
dx_AD	EN_L5_6_NP	RASA3	0.12	0.09	1.30	0.194	0.778
dx_AD	EN_L5_ET	RASA3	0.14	0.67	0.21	0.837	0.999
dx_AD	EN_L6B	RASA3	0.06	0.07	0.88	0.38	0.752
dx_AD	EN_L6_CT	RASA3	0.02	0.06	0.32	0.746	0.938
dx_AD	EN_L6_IT_1	RASA3	-0.00	0.07	-0.05	0.961	0.994
dx_AD	EN_L6_IT_2	RASA3	0.02	0.08	0.31	0.759	0.974
dx_AD	IN_ADARB2	RASA3	0.06	0.06	0.96	0.338	0.778
dx_AD	IN_LAMP5_LHX6	RASA3	-0.03	0.09	-0.33	0.739	0.952
dx_AD	IN_LAMP5_RELN	RASA3	0.16	0.08	2.06	0.0398	0.433
dx_AD	IN_PVALB	RASA3	0.02	0.05	0.38	0.707	0.948
dx_AD	IN_PVALB_CHC	RASA3	0.12	0.10	1.24	0.217	0.746
dx_AD	IN_SST	RASA3	0.05	0.06	0.88	0.379	0.796
dx_AD	IN_VIP	RASA3	0.04	0.04	1.02	0.307	0.635
dx_AD	Micro	RASA3	-0.04	0.05	-0.79	0.431	0.733
dx_AD	OPC	RASA3	0.03	0.05	0.48	0.629	0.921
dx_AD	Oligo	RASA3	0.05	0.05	0.98	0.33	0.583
dx_AD	PC	RASA3	0.25	0.48	0.52	0.606	0.993
dx_AD	PVM	RASA3	-0.11	0.17	-0.67	0.505	0.96
dx_AD	VLMC	RASA3	-0.02	0.15	-0.15	0.88	0.958
dx_AD	Astro	RASA4B	0.49	0.10	4.75	2.05e-06	0.00022
dx_AD	EN_L2_3_IT	RASA4B	-0.03	0.09	-0.29	0.769	0.901
dx_AD	EN_L3_5_IT_1	RASA4B	1.33	0.31	4.32	1.58e-05	0.00246
dx_AD	EN_L3_5_IT_2	RASA4B	0.13	0.11	1.18	0.236	0.554
dx_AD	EN_L3_5_IT_3	RASA4B	0.04	0.11	0.35	0.725	0.878
dx_AD	IN_PVALB	RASA4B	0.03	0.10	0.34	0.734	0.954
dx_AD	IN_VIP	RASA4B	-0.10	0.10	-0.99	0.324	0.648
dx_AD	Micro	RASA4B	0.54	0.44	1.23	0.218	0.535
dx_AD	OPC	RASA4B	-0.11	0.12	-0.93	0.352	0.819
dx_AD	Oligo	RASA4B	0.15	0.10	1.56	0.118	0.331
dx_AD	Astro	RASAL1	-0.01	0.09	-0.13	0.895	0.955
dx_AD	EN_L2_3_IT	RASAL1	0.12	0.07	1.58	0.113	0.367
dx_AD	EN_L3_5_IT_1	RASAL1	0.12	0.08	1.42	0.157	0.483
dx_AD	EN_L3_5_IT_2	RASAL1	0.07	0.10	0.67	0.503	0.777
dx_AD	EN_L3_5_IT_3	RASAL1	-0.04	0.11	-0.39	0.696	0.862
dx_AD	EN_L5_6_NP	RASAL1	0.15	0.10	1.50	0.134	0.721
dx_AD	EN_L6B	RASAL1	0.07	0.10	0.70	0.484	0.819
dx_AD	EN_L6_CT	RASAL1	-0.06	0.10	-0.64	0.523	0.852
dx_AD	EN_L6_IT_1	RASAL1	0.05	0.10	0.51	0.612	0.905
dx_AD	EN_L6_IT_2	RASAL1	0.16	0.11	1.46	0.143	0.729
dx_AD	IN_PVALB	RASAL1	-0.19	0.36	-0.54	0.588	0.918
dx_AD	IN_SST	RASAL1	0.24	0.11	2.19	0.0286	0.34
dx_AD	IN_VIP	RASAL1	0.07	0.10	0.71	0.48	0.764
dx_AD	Oligo	RASAL1	-0.09	0.06	-1.57	0.115	0.326
dx_AD	Astro	RASAL2	0.15	0.04	3.30	0.000956	0.0161
dx_AD	EN_L2_3_IT	RASAL2	0.00	0.03	0.05	0.959	0.983
dx_AD	EN_L3_5_IT_1	RASAL2	-0.00	0.03	-0.15	0.882	0.961
dx_AD	EN_L3_5_IT_2	RASAL2	-0.01	0.03	-0.31	0.756	0.909
dx_AD	EN_L3_5_IT_3	RASAL2	0.03	0.03	0.96	0.338	0.611
dx_AD	EN_L5_6_NP	RASAL2	0.03	0.04	0.77	0.438	0.891
dx_AD	EN_L5_ET	RASAL2	0.01	0.23	0.04	0.967	0.999
dx_AD	EN_L6B	RASAL2	0.02	0.04	0.61	0.541	0.847
dx_AD	EN_L6_CT	RASAL2	-0.01	0.03	-0.30	0.767	0.943
dx_AD	EN_L6_IT_1	RASAL2	-0.04	0.04	-1.02	0.306	0.759
dx_AD	EN_L6_IT_2	RASAL2	0.03	0.05	0.59	0.557	0.937
dx_AD	Endo	RASAL2	-0.07	0.07	-0.89	0.375	0.869
dx_AD	IN_ADARB2	RASAL2	-0.00	0.04	-0.12	0.908	0.985
dx_AD	IN_LAMP5_LHX6	RASAL2	0.13	0.03	3.65	0.000266	0.0339
dx_AD	IN_LAMP5_RELN	RASAL2	0.08	0.03	2.37	0.0179	0.308
dx_AD	IN_PVALB	RASAL2	0.07	0.03	2.17	0.0302	0.378
dx_AD	IN_PVALB_CHC	RASAL2	0.07	0.04	1.73	0.0832	0.552
dx_AD	IN_SST	RASAL2	0.04	0.04	1.13	0.259	0.716
dx_AD	IN_VIP	RASAL2	-0.01	0.03	-0.52	0.6	0.834
dx_AD	Micro	RASAL2	0.08	0.05	1.43	0.154	0.448
dx_AD	OPC	RASAL2	0.00	0.03	0.05	0.963	0.995
dx_AD	Oligo	RASAL2	0.06	0.04	1.40	0.162	0.394
dx_AD	PC	RASAL2	-0.04	0.08	-0.56	0.572	0.993
dx_AD	PVM	RASAL2	-0.00	0.16	-0.01	0.989	0.998
dx_AD	SMC	RASAL2	-0.08	0.19	-0.39	0.697	0.995
dx_AD	VLMC	RASAL2	0.27	0.12	2.35	0.0189	0.183
dx_AD	Micro	RASAL3	0.00	0.06	0.03	0.978	0.992
dx_AD	Astro	RASD1	-0.19	0.15	-1.30	0.192	0.434
dx_AD	EN_L2_3_IT	RASD1	0.22	0.08	2.62	0.00881	0.0924
dx_AD	EN_L3_5_IT_1	RASD1	0.17	0.10	1.66	0.0966	0.382
dx_AD	EN_L3_5_IT_2	RASD1	0.23	0.09	2.47	0.0134	0.118
dx_AD	EN_L3_5_IT_3	RASD1	0.11	0.09	1.22	0.224	0.493
dx_AD	EN_L5_6_NP	RASD1	0.03	0.12	0.20	0.84	0.982
dx_AD	EN_L6B	RASD1	0.20	0.13	1.63	0.103	0.463
dx_AD	EN_L6_CT	RASD1	-0.03	0.13	-0.24	0.812	0.956
dx_AD	EN_L6_IT_1	RASD1	0.13	0.10	1.28	0.202	0.678
dx_AD	EN_L6_IT_2	RASD1	-0.03	0.19	-0.16	0.874	0.983
dx_AD	IN_ADARB2	RASD1	-0.03	0.12	-0.25	0.805	0.958
dx_AD	IN_LAMP5_LHX6	RASD1	0.06	0.13	0.42	0.673	0.937
dx_AD	IN_LAMP5_RELN	RASD1	0.15	0.12	1.26	0.209	0.733
dx_AD	IN_PVALB	RASD1	0.05	0.10	0.51	0.609	0.924
dx_AD	IN_VIP	RASD1	-0.13	0.10	-1.32	0.186	0.511
dx_AD	OPC	RASD1	0.12	0.10	1.17	0.24	0.752
dx_AD	Oligo	RASD1	0.00	0.08	0.05	0.96	0.984
dx_AD	Astro	RASD2	-0.03	0.10	-0.29	0.774	0.895
dx_AD	EN_L2_3_IT	RASD2	0.25	0.06	4.09	4.31e-05	0.00395
dx_AD	EN_L3_5_IT_2	RASD2	0.17	0.08	2.09	0.0362	0.209
dx_AD	EN_L3_5_IT_3	RASD2	0.28	0.06	4.46	8.04e-06	0.00044
dx_AD	EN_L6_CT	RASD2	-0.25	0.36	-0.68	0.495	0.839
dx_AD	EN_L6_IT_1	RASD2	0.22	0.40	0.54	0.589	0.898
dx_AD	IN_ADARB2	RASD2	0.16	0.10	1.55	0.121	0.599
dx_AD	IN_LAMP5_RELN	RASD2	-0.00	0.10	-0.00	1	1
dx_AD	IN_PVALB	RASD2	0.04	0.06	0.67	0.503	0.894
dx_AD	IN_PVALB_CHC	RASD2	0.20	0.09	2.07	0.0389	0.42
dx_AD	IN_SST	RASD2	-0.00	0.09	-0.05	0.96	0.993
dx_AD	IN_VIP	RASD2	-0.08	0.06	-1.28	0.202	0.529
dx_AD	OPC	RASD2	0.12	0.11	1.08	0.281	0.781
dx_AD	Oligo	RASD2	0.05	0.07	0.63	0.529	0.747
dx_AD	Astro	RASEF	0.04	0.11	0.35	0.723	0.868
dx_AD	EN_L2_3_IT	RASEF	-0.00	0.11	-0.01	0.989	0.996
dx_AD	EN_L3_5_IT_3	RASEF	0.19	0.12	1.63	0.102	0.319
dx_AD	EN_L6B	RASEF	0.27	0.14	1.95	0.0512	0.342
dx_AD	Oligo	RASEF	0.02	0.10	0.17	0.862	0.94
dx_AD	Astro	RASGEF1A	0.53	0.11	4.84	1.33e-06	0.000166
dx_AD	EN_L2_3_IT	RASGEF1A	0.10	0.05	2.18	0.0296	0.181
dx_AD	EN_L3_5_IT_1	RASGEF1A	0.09	0.04	1.97	0.0491	0.279
dx_AD	EN_L3_5_IT_2	RASGEF1A	0.06	0.05	1.26	0.207	0.52
dx_AD	EN_L3_5_IT_3	RASGEF1A	0.06	0.05	1.40	0.163	0.415
dx_AD	EN_L5_6_NP	RASGEF1A	0.10	0.08	1.21	0.227	0.808
dx_AD	EN_L5_ET	RASGEF1A	0.27	0.54	0.51	0.612	0.999
dx_AD	EN_L6B	RASGEF1A	0.01	0.07	0.08	0.934	0.983
dx_AD	EN_L6_CT	RASGEF1A	0.01	0.06	0.16	0.871	0.969
dx_AD	EN_L6_IT_1	RASGEF1A	0.03	0.06	0.54	0.587	0.898
dx_AD	EN_L6_IT_2	RASGEF1A	0.09	0.07	1.24	0.216	0.789
dx_AD	IN_ADARB2	RASGEF1A	0.03	0.06	0.45	0.651	0.916
dx_AD	IN_LAMP5_LHX6	RASGEF1A	0.01	0.07	0.13	0.899	0.984
dx_AD	IN_LAMP5_RELN	RASGEF1A	-0.07	0.06	-1.23	0.219	0.741
dx_AD	IN_PVALB	RASGEF1A	0.09	0.04	1.93	0.0539	0.47
dx_AD	IN_PVALB_CHC	RASGEF1A	0.10	0.08	1.19	0.234	0.761
dx_AD	IN_SST	RASGEF1A	0.07	0.06	1.11	0.265	0.721
dx_AD	IN_VIP	RASGEF1A	0.01	0.04	0.26	0.795	0.924
dx_AD	OPC	RASGEF1A	0.15	0.12	1.31	0.19	0.716
dx_AD	Oligo	RASGEF1A	0.04	0.08	0.52	0.602	0.796
dx_AD	Astro	RASGEF1B	0.05	0.14	0.40	0.693	0.85
dx_AD	EN_L2_3_IT	RASGEF1B	-0.06	0.07	-0.88	0.379	0.659
dx_AD	EN_L3_5_IT_1	RASGEF1B	0.01	0.09	0.10	0.923	0.975
dx_AD	EN_L3_5_IT_2	RASGEF1B	-0.19	0.08	-2.42	0.0157	0.13
dx_AD	EN_L3_5_IT_3	RASGEF1B	-0.37	0.10	-3.80	0.000146	0.00404
dx_AD	EN_L5_6_NP	RASGEF1B	-0.07	0.14	-0.49	0.625	0.942
dx_AD	EN_L6B	RASGEF1B	0.04	0.12	0.38	0.704	0.914
dx_AD	EN_L6_CT	RASGEF1B	-0.13	0.12	-1.05	0.294	0.701
dx_AD	EN_L6_IT_1	RASGEF1B	0.04	0.12	0.30	0.764	0.949
dx_AD	EN_L6_IT_2	RASGEF1B	0.07	0.12	0.60	0.545	0.934
dx_AD	Endo	RASGEF1B	0.17	0.33	0.51	0.608	0.939
dx_AD	IN_ADARB2	RASGEF1B	0.09	0.11	0.87	0.385	0.812
dx_AD	IN_LAMP5_LHX6	RASGEF1B	-0.00	0.15	-0.01	0.993	0.998
dx_AD	IN_LAMP5_RELN	RASGEF1B	-0.08	0.13	-0.63	0.527	0.907
dx_AD	IN_PVALB	RASGEF1B	0.05	0.12	0.40	0.691	0.945
dx_AD	IN_PVALB_CHC	RASGEF1B	-0.02	0.16	-0.10	0.917	0.991
dx_AD	IN_SST	RASGEF1B	-0.07	0.10	-0.69	0.489	0.847
dx_AD	IN_VIP	RASGEF1B	0.01	0.10	0.14	0.892	0.963
dx_AD	Micro	RASGEF1B	0.15	0.09	1.70	0.0891	0.335
dx_AD	OPC	RASGEF1B	-0.08	0.06	-1.34	0.179	0.706
dx_AD	Oligo	RASGEF1B	0.02	0.05	0.46	0.643	0.822
dx_AD	PC	RASGEF1B	-0.05	0.39	-0.12	0.901	0.999
dx_AD	PVM	RASGEF1B	-0.15	0.19	-0.79	0.432	0.932
dx_AD	VLMC	RASGEF1B	0.11	0.13	0.82	0.41	0.731
dx_AD	Astro	RASGEF1C	-0.04	0.07	-0.54	0.587	0.784
dx_AD	EN_L2_3_IT	RASGEF1C	0.03	0.09	0.29	0.77	0.902
dx_AD	EN_L3_5_IT_1	RASGEF1C	0.03	0.06	0.45	0.65	0.87
dx_AD	EN_L3_5_IT_2	RASGEF1C	0.19	0.10	1.80	0.0711	0.303
dx_AD	EN_L3_5_IT_3	RASGEF1C	0.27	0.09	2.89	0.00385	0.0419
dx_AD	EN_L5_6_NP	RASGEF1C	0.03	0.09	0.35	0.729	0.96
dx_AD	EN_L6B	RASGEF1C	-0.02	0.10	-0.25	0.802	0.946
dx_AD	EN_L6_CT	RASGEF1C	0.22	0.11	1.96	0.0496	0.32
dx_AD	EN_L6_IT_1	RASGEF1C	0.04	0.10	0.42	0.676	0.926
dx_AD	EN_L6_IT_2	RASGEF1C	-0.06	0.07	-0.90	0.369	0.883
dx_AD	IN_ADARB2	RASGEF1C	-0.17	0.13	-1.34	0.181	0.666
dx_AD	IN_LAMP5_LHX6	RASGEF1C	-0.07	0.12	-0.57	0.567	0.911
dx_AD	IN_PVALB	RASGEF1C	-0.02	0.06	-0.39	0.697	0.947
dx_AD	IN_PVALB_CHC	RASGEF1C	-0.21	0.11	-1.97	0.0483	0.449
dx_AD	IN_SST	RASGEF1C	-0.28	0.11	-2.49	0.0127	0.241
dx_AD	IN_VIP	RASGEF1C	-0.02	0.06	-0.38	0.703	0.883
dx_AD	Micro	RASGEF1C	-0.40	0.11	-3.61	0.00031	0.00829
dx_AD	OPC	RASGEF1C	-0.09	0.11	-0.84	0.399	0.84
dx_AD	Oligo	RASGEF1C	-0.20	0.08	-2.47	0.0137	0.0949
dx_AD	Astro	RASGRF1	0.08	0.09	0.90	0.37	0.621
dx_AD	EN_L2_3_IT	RASGRF1	-0.28	0.05	-5.95	2.68e-09	4.14e-06
dx_AD	EN_L3_5_IT_1	RASGRF1	-0.06	0.05	-1.26	0.206	0.546
dx_AD	EN_L3_5_IT_2	RASGRF1	-0.21	0.04	-4.97	6.72e-07	9.91e-05
dx_AD	EN_L3_5_IT_3	RASGRF1	-0.14	0.03	-4.07	4.68e-05	0.00171
dx_AD	EN_L5_6_NP	RASGRF1	-0.07	0.04	-1.67	0.095	0.676
dx_AD	EN_L5_ET	RASGRF1	-0.05	0.36	-0.13	0.899	0.999
dx_AD	EN_L6B	RASGRF1	0.01	0.06	0.12	0.903	0.975
dx_AD	EN_L6_CT	RASGRF1	-0.17	0.06	-2.86	0.00421	0.0822
dx_AD	EN_L6_IT_1	RASGRF1	-0.56	0.12	-4.53	5.97e-06	0.00204
dx_AD	EN_L6_IT_2	RASGRF1	-0.03	0.07	-0.38	0.707	0.966
dx_AD	IN_ADARB2	RASGRF1	-0.02	0.04	-0.47	0.637	0.911
dx_AD	IN_LAMP5_LHX6	RASGRF1	0.01	0.04	0.24	0.81	0.966
dx_AD	IN_LAMP5_RELN	RASGRF1	0.03	0.04	0.92	0.355	0.834
dx_AD	IN_PVALB	RASGRF1	-0.09	0.04	-2.39	0.0169	0.288
dx_AD	IN_PVALB_CHC	RASGRF1	-0.17	0.05	-3.11	0.00189	0.0902
dx_AD	IN_SST	RASGRF1	-0.09	0.04	-2.17	0.0299	0.345
dx_AD	IN_VIP	RASGRF1	0.01	0.03	0.36	0.718	0.891
dx_AD	Micro	RASGRF1	0.04	0.10	0.39	0.698	0.887
dx_AD	OPC	RASGRF1	-0.09	0.10	-0.95	0.341	0.815
dx_AD	Oligo	RASGRF1	-0.11	0.09	-1.17	0.241	0.495
dx_AD	Adaptive	RASGRF2	0.21	0.17	1.22	0.221	0.872
dx_AD	Astro	RASGRF2	-0.34	0.18	-1.87	0.062	0.226
dx_AD	EN_L2_3_IT	RASGRF2	0.00	0.07	0.04	0.97	0.988
dx_AD	EN_L3_5_IT_1	RASGRF2	-0.09	0.12	-0.77	0.442	0.75
dx_AD	EN_L3_5_IT_2	RASGRF2	-0.14	0.16	-0.90	0.369	0.677
dx_AD	EN_L3_5_IT_3	RASGRF2	-0.09	0.14	-0.67	0.505	0.744
dx_AD	EN_L5_6_NP	RASGRF2	0.02	0.16	0.13	0.899	0.989
dx_AD	EN_L5_ET	RASGRF2	0.88	0.35	2.53	0.0113	0.684
dx_AD	EN_L6B	RASGRF2	0.05	0.10	0.56	0.573	0.864
dx_AD	EN_L6_CT	RASGRF2	0.04	0.09	0.50	0.615	0.889
dx_AD	EN_L6_IT_1	RASGRF2	0.00	0.11	0.01	0.995	0.999
dx_AD	EN_L6_IT_2	RASGRF2	-0.04	0.12	-0.35	0.723	0.968
dx_AD	Endo	RASGRF2	-0.12	0.07	-1.66	0.0971	0.657
dx_AD	IN_ADARB2	RASGRF2	-0.19	0.18	-1.08	0.28	0.743
dx_AD	IN_LAMP5_LHX6	RASGRF2	-0.04	0.08	-0.48	0.628	0.926
dx_AD	IN_LAMP5_RELN	RASGRF2	0.02	0.08	0.21	0.832	0.976
dx_AD	IN_PVALB	RASGRF2	-0.07	0.07	-0.99	0.325	0.816
dx_AD	IN_PVALB_CHC	RASGRF2	-0.06	0.08	-0.80	0.422	0.868
dx_AD	IN_SST	RASGRF2	-0.11	0.06	-1.75	0.0807	0.495
dx_AD	IN_VIP	RASGRF2	-0.12	0.11	-1.06	0.291	0.619
dx_AD	Micro	RASGRF2	-0.36	0.18	-1.96	0.0496	0.243
dx_AD	OPC	RASGRF2	-0.19	0.18	-1.01	0.312	0.798
dx_AD	Oligo	RASGRF2	-0.19	0.09	-2.20	0.0281	0.146
dx_AD	PC	RASGRF2	-0.08	0.13	-0.65	0.517	0.993
dx_AD	PVM	RASGRF2	-0.44	0.24	-1.88	0.0608	0.752
dx_AD	SMC	RASGRF2	0.14	0.31	0.44	0.657	0.986
dx_AD	VLMC	RASGRF2	-0.06	0.13	-0.44	0.662	0.873
dx_AD	Adaptive	RASGRP1	-0.00	0.14	-0.01	0.994	0.998
dx_AD	Astro	RASGRP1	0.09	0.07	1.29	0.199	0.443
dx_AD	EN_L2_3_IT	RASGRP1	-0.22	0.06	-3.49	0.000475	0.0172
dx_AD	EN_L3_5_IT_1	RASGRP1	-0.08	0.06	-1.42	0.155	0.481
dx_AD	EN_L3_5_IT_2	RASGRP1	-0.09	0.07	-1.32	0.186	0.497
dx_AD	EN_L3_5_IT_3	RASGRP1	0.07	0.05	1.47	0.142	0.384
dx_AD	EN_L5_6_NP	RASGRP1	0.03	0.07	0.44	0.658	0.949
dx_AD	EN_L5_ET	RASGRP1	0.42	0.30	1.39	0.165	0.999
dx_AD	EN_L6B	RASGRP1	-0.21	0.06	-3.26	0.00113	0.0442
dx_AD	EN_L6_CT	RASGRP1	-0.01	0.06	-0.20	0.838	0.962
dx_AD	EN_L6_IT_1	RASGRP1	-0.10	0.06	-1.71	0.0878	0.509
dx_AD	EN_L6_IT_2	RASGRP1	0.08	0.05	1.58	0.115	0.707
dx_AD	IN_ADARB2	RASGRP1	-0.11	0.09	-1.17	0.243	0.719
dx_AD	IN_LAMP5_LHX6	RASGRP1	-0.01	0.07	-0.18	0.854	0.98
dx_AD	IN_LAMP5_RELN	RASGRP1	0.16	0.05	3.09	0.00203	0.0977
dx_AD	IN_PVALB	RASGRP1	-0.03	0.07	-0.41	0.685	0.944
dx_AD	IN_PVALB_CHC	RASGRP1	0.01	0.12	0.12	0.903	0.988
dx_AD	IN_SST	RASGRP1	-0.12	0.09	-1.44	0.15	0.607
dx_AD	IN_VIP	RASGRP1	-0.20	0.08	-2.48	0.013	0.155
dx_AD	Micro	RASGRP1	-0.08	0.09	-0.89	0.371	0.685
dx_AD	OPC	RASGRP1	-0.09	0.08	-1.11	0.265	0.768
dx_AD	Oligo	RASGRP1	-0.15	0.06	-2.52	0.0119	0.0869
dx_AD	Astro	RASGRP2	0.11	0.07	1.56	0.12	0.329
dx_AD	EN_L2_3_IT	RASGRP2	-0.10	0.07	-1.30	0.194	0.476
dx_AD	EN_L3_5_IT_1	RASGRP2	-0.04	0.11	-0.39	0.698	0.893
dx_AD	EN_L3_5_IT_2	RASGRP2	0.14	0.09	1.58	0.114	0.389
dx_AD	EN_L3_5_IT_3	RASGRP2	0.06	0.07	0.84	0.402	0.667
dx_AD	EN_L5_6_NP	RASGRP2	0.07	0.09	0.76	0.447	0.893
dx_AD	Endo	RASGRP2	-0.29	0.27	-1.06	0.288	0.824
dx_AD	IN_ADARB2	RASGRP2	0.05	0.10	0.50	0.615	0.903
dx_AD	IN_LAMP5_LHX6	RASGRP2	-0.12	0.10	-1.20	0.232	0.761
dx_AD	IN_LAMP5_RELN	RASGRP2	-0.22	0.10	-2.16	0.0308	0.393
dx_AD	IN_PVALB	RASGRP2	0.18	0.08	2.31	0.0208	0.319
dx_AD	IN_PVALB_CHC	RASGRP2	0.02	0.09	0.21	0.836	0.975
dx_AD	IN_SST	RASGRP2	0.01	0.09	0.16	0.876	0.975
dx_AD	IN_VIP	RASGRP2	-0.12	0.09	-1.31	0.19	0.516
dx_AD	Micro	RASGRP2	0.02	0.09	0.20	0.84	0.944
dx_AD	Oligo	RASGRP2	0.03	0.07	0.45	0.653	0.828
dx_AD	PC	RASGRP2	0.01	0.12	0.07	0.941	0.999
dx_AD	Astro	RASGRP3	0.03	0.07	0.45	0.653	0.825
dx_AD	EN_L2_3_IT	RASGRP3	-0.07	0.08	-0.89	0.374	0.655
dx_AD	EN_L3_5_IT_1	RASGRP3	-0.05	0.11	-0.41	0.679	0.883
dx_AD	EN_L3_5_IT_2	RASGRP3	-0.15	0.10	-1.53	0.126	0.41
dx_AD	EN_L3_5_IT_3	RASGRP3	-0.20	0.10	-1.97	0.0484	0.205
dx_AD	EN_L5_6_NP	RASGRP3	0.16	0.13	1.20	0.23	0.808
dx_AD	EN_L6B	RASGRP3	-0.53	0.36	-1.47	0.141	0.518
dx_AD	EN_L6_CT	RASGRP3	-0.24	0.12	-1.97	0.0484	0.318
dx_AD	EN_L6_IT_1	RASGRP3	-0.29	0.12	-2.35	0.0188	0.267
dx_AD	EN_L6_IT_2	RASGRP3	-0.14	0.15	-0.93	0.353	0.881
dx_AD	Endo	RASGRP3	-0.13	0.17	-0.76	0.449	0.896
dx_AD	IN_LAMP5_LHX6	RASGRP3	0.04	0.15	0.25	0.801	0.965
dx_AD	IN_LAMP5_RELN	RASGRP3	0.08	0.13	0.60	0.55	0.913
dx_AD	IN_PVALB	RASGRP3	-0.04	0.09	-0.45	0.655	0.936
dx_AD	IN_SST	RASGRP3	-0.03	0.11	-0.28	0.78	0.951
dx_AD	IN_VIP	RASGRP3	-0.06	0.09	-0.68	0.498	0.777
dx_AD	Micro	RASGRP3	0.51	0.10	5.31	1.09e-07	1.38e-05
dx_AD	OPC	RASGRP3	-0.03	0.09	-0.30	0.761	0.955
dx_AD	Oligo	RASGRP3	0.07	0.04	1.83	0.0671	0.24
dx_AD	PVM	RASGRP3	-0.59	0.55	-1.07	0.286	0.9
dx_AD	EN_L2_3_IT	RASGRP4	0.03	0.10	0.30	0.768	0.9
dx_AD	EN_L3_5_IT_2	RASGRP4	0.08	0.11	0.67	0.501	0.775
dx_AD	EN_L3_5_IT_3	RASGRP4	0.09	0.12	0.75	0.455	0.706
dx_AD	Micro	RASGRP4	0.03	0.08	0.37	0.714	0.893
dx_AD	Oligo	RASGRP4	0.16	0.10	1.71	0.088	0.28
dx_AD	Astro	RASIP1	0.21	0.10	2.04	0.041	0.176
dx_AD	EN_L2_3_IT	RASIP1	-0.02	0.06	-0.33	0.743	0.89
dx_AD	EN_L3_5_IT_1	RASIP1	0.21	0.10	2.09	0.0362	0.243
dx_AD	EN_L3_5_IT_2	RASIP1	-0.10	0.08	-1.28	0.202	0.515
dx_AD	EN_L3_5_IT_3	RASIP1	-0.08	0.08	-0.99	0.321	0.594
dx_AD	EN_L6_IT_1	RASIP1	0.06	0.38	0.15	0.883	0.978
dx_AD	Endo	RASIP1	0.03	0.11	0.25	0.806	0.982
dx_AD	Oligo	RASIP1	0.13	0.07	1.95	0.0514	0.206
dx_AD	Astro	RASL10A	-0.47	0.11	-4.40	1.11e-05	0.00076
dx_AD	EN_L2_3_IT	RASL10A	0.01	0.07	0.13	0.893	0.957
dx_AD	EN_L3_5_IT_1	RASL10A	0.18	0.08	2.18	0.0289	0.216
dx_AD	EN_L3_5_IT_2	RASL10A	-0.04	0.08	-0.46	0.649	0.858
dx_AD	EN_L3_5_IT_3	RASL10A	-0.29	0.10	-2.99	0.00275	0.0337
dx_AD	EN_L6B	RASL10A	-0.15	0.12	-1.29	0.199	0.595
dx_AD	EN_L6_CT	RASL10A	-0.31	0.12	-2.60	0.00946	0.129
dx_AD	EN_L6_IT_1	RASL10A	-0.10	0.10	-0.97	0.332	0.774
dx_AD	EN_L6_IT_2	RASL10A	-0.19	0.15	-1.27	0.204	0.78
dx_AD	IN_VIP	RASL10A	-0.10	0.10	-1.03	0.303	0.631
dx_AD	Micro	RASL10A	-0.56	0.12	-4.71	2.53e-06	0.0002
dx_AD	Oligo	RASL10A	0.02	0.07	0.34	0.736	0.878
dx_AD	Oligo	RASL11A	-0.24	0.09	-2.49	0.0128	0.0912
dx_AD	Astro	RASL12	0.14	0.12	1.19	0.234	0.484
dx_AD	PC	RASL12	0.08	0.11	0.70	0.485	0.993
dx_AD	Astro	RASSF1	0.13	0.07	1.84	0.0653	0.234
dx_AD	EN_L2_3_IT	RASSF1	-0.07	0.06	-1.14	0.255	0.545
dx_AD	EN_L3_5_IT_1	RASSF1	0.06	0.10	0.60	0.55	0.818
dx_AD	EN_L3_5_IT_2	RASSF1	-0.03	0.08	-0.38	0.705	0.887
dx_AD	EN_L3_5_IT_3	RASSF1	-0.03	0.07	-0.38	0.703	0.865
dx_AD	EN_L6_CT	RASSF1	-0.01	0.31	-0.02	0.986	0.996
dx_AD	EN_L6_IT_1	RASSF1	-0.19	0.34	-0.58	0.563	0.889
dx_AD	Endo	RASSF1	-0.35	0.31	-1.16	0.246	0.799
dx_AD	IN_PVALB	RASSF1	-0.13	0.09	-1.47	0.142	0.656
dx_AD	IN_SST	RASSF1	-0.02	0.10	-0.23	0.819	0.96
dx_AD	IN_VIP	RASSF1	0.03	0.07	0.34	0.733	0.898
dx_AD	Micro	RASSF1	0.17	0.05	3.31	0.000944	0.0191
dx_AD	OPC	RASSF1	-0.04	0.09	-0.50	0.62	0.918
dx_AD	Oligo	RASSF1	-0.02	0.04	-0.57	0.566	0.772
dx_AD	PC	RASSF1	-0.27	0.46	-0.60	0.549	0.993
dx_AD	PVM	RASSF1	0.43	0.51	0.84	0.399	0.929
dx_AD	Astro	RASSF10	0.02	0.52	0.03	0.975	0.99
dx_AD	Astro	RASSF2	0.10	0.10	0.93	0.351	0.604
dx_AD	EN_L2_3_IT	RASSF2	0.26	0.17	1.57	0.117	0.372
dx_AD	EN_L3_5_IT_1	RASSF2	0.16	0.17	0.94	0.349	0.685
dx_AD	EN_L3_5_IT_2	RASSF2	0.19	0.18	1.05	0.292	0.612
dx_AD	EN_L3_5_IT_3	RASSF2	0.07	0.16	0.45	0.65	0.837
dx_AD	EN_L6B	RASSF2	-0.26	0.56	-0.47	0.642	0.894
dx_AD	EN_L6_IT_1	RASSF2	1.37	0.53	2.59	0.00973	0.192
dx_AD	IN_ADARB2	RASSF2	0.13	0.17	0.75	0.455	0.848
dx_AD	IN_PVALB	RASSF2	0.31	0.18	1.69	0.0904	0.565
dx_AD	IN_PVALB_CHC	RASSF2	0.43	0.43	1.01	0.315	0.822
dx_AD	IN_SST	RASSF2	0.05	0.18	0.26	0.792	0.955
dx_AD	IN_VIP	RASSF2	0.13	0.12	1.06	0.29	0.619
dx_AD	Micro	RASSF2	0.09	0.07	1.22	0.221	0.538
dx_AD	OPC	RASSF2	0.00	0.04	0.01	0.992	0.999
dx_AD	Oligo	RASSF2	0.08	0.04	2.02	0.0436	0.188
dx_AD	PVM	RASSF2	0.29	0.15	1.90	0.0569	0.746
dx_AD	VLMC	RASSF2	0.30	0.15	2.03	0.042	0.265
dx_AD	Adaptive	RASSF3	-0.34	0.17	-2.02	0.0435	0.658
dx_AD	Astro	RASSF3	0.68	0.10	6.83	8.21e-12	1.62e-08
dx_AD	EN_L2_3_IT	RASSF3	-0.04	0.08	-0.45	0.656	0.842
dx_AD	EN_L3_5_IT_1	RASSF3	-0.09	0.07	-1.27	0.203	0.542
dx_AD	EN_L3_5_IT_2	RASSF3	-0.13	0.10	-1.32	0.185	0.496
dx_AD	EN_L3_5_IT_3	RASSF3	-0.03	0.09	-0.36	0.718	0.873
dx_AD	EN_L5_6_NP	RASSF3	0.25	0.15	1.65	0.098	0.678
dx_AD	EN_L6_IT_1	RASSF3	0.08	0.13	0.65	0.514	0.869
dx_AD	EN_L6_IT_2	RASSF3	0.01	0.09	0.08	0.939	0.993
dx_AD	Endo	RASSF3	-0.04	0.11	-0.37	0.712	0.962
dx_AD	IN_ADARB2	RASSF3	0.12	0.08	1.62	0.106	0.578
dx_AD	IN_LAMP5_LHX6	RASSF3	-0.23	0.12	-1.96	0.0501	0.464
dx_AD	IN_LAMP5_RELN	RASSF3	-0.26	0.09	-2.89	0.00389	0.145
dx_AD	IN_PVALB	RASSF3	0.04	0.05	0.81	0.419	0.864
dx_AD	IN_PVALB_CHC	RASSF3	0.04	0.07	0.49	0.624	0.935
dx_AD	IN_SST	RASSF3	-0.13	0.11	-1.14	0.253	0.712
dx_AD	IN_VIP	RASSF3	-0.00	0.09	-0.00	0.998	1
dx_AD	Micro	RASSF3	0.12	0.05	2.26	0.0236	0.155
dx_AD	OPC	RASSF3	-0.12	0.08	-1.51	0.13	0.665
dx_AD	Oligo	RASSF3	0.14	0.07	2.14	0.0322	0.157
dx_AD	PVM	RASSF3	0.06	0.16	0.41	0.683	0.973
dx_AD	VLMC	RASSF3	-1.00	0.40	-2.52	0.0117	0.149
dx_AD	Astro	RASSF4	-0.11	0.06	-1.89	0.0587	0.219
dx_AD	EN_L2_3_IT	RASSF4	-0.11	0.07	-1.52	0.127	0.387
dx_AD	EN_L3_5_IT_1	RASSF4	-0.19	0.06	-2.95	0.0032	0.0648
dx_AD	EN_L3_5_IT_2	RASSF4	-0.08	0.05	-1.79	0.0736	0.309
dx_AD	EN_L3_5_IT_3	RASSF4	-0.01	0.05	-0.16	0.872	0.95
dx_AD	EN_L5_6_NP	RASSF4	-0.23	0.08	-3.05	0.0023	0.266
dx_AD	EN_L6B	RASSF4	0.14	0.08	1.73	0.0844	0.422
dx_AD	EN_L6_CT	RASSF4	0.14	0.08	1.64	0.1	0.456
dx_AD	EN_L6_IT_1	RASSF4	-0.11	0.10	-1.08	0.281	0.742
dx_AD	EN_L6_IT_2	RASSF4	-0.24	0.13	-1.92	0.0555	0.591
dx_AD	Endo	RASSF4	-0.11	0.41	-0.28	0.781	0.976
dx_AD	IN_ADARB2	RASSF4	-0.08	0.07	-1.06	0.289	0.749
dx_AD	IN_LAMP5_LHX6	RASSF4	-0.09	0.08	-1.09	0.275	0.784
dx_AD	IN_LAMP5_RELN	RASSF4	-0.12	0.06	-1.90	0.0574	0.498
dx_AD	IN_PVALB	RASSF4	-0.06	0.05	-1.37	0.171	0.691
dx_AD	IN_PVALB_CHC	RASSF4	-0.13	0.07	-1.83	0.0677	0.514
dx_AD	IN_SST	RASSF4	-0.07	0.07	-1.04	0.299	0.745
dx_AD	IN_VIP	RASSF4	-0.10	0.05	-2.17	0.0302	0.229
dx_AD	Micro	RASSF4	0.13	0.08	1.72	0.0852	0.326
dx_AD	OPC	RASSF4	-0.00	0.07	-0.02	0.988	0.998
dx_AD	Oligo	RASSF4	0.05	0.07	0.69	0.489	0.716
dx_AD	PC	RASSF4	-0.55	0.34	-1.61	0.107	0.979
dx_AD	PVM	RASSF4	0.07	0.14	0.50	0.614	0.969
dx_AD	Astro	RASSF5	0.06	0.08	0.72	0.474	0.703
dx_AD	EN_L2_3_IT	RASSF5	-0.13	0.05	-2.49	0.0129	0.114
dx_AD	EN_L3_5_IT_1	RASSF5	-0.14	0.08	-1.74	0.0818	0.354
dx_AD	EN_L3_5_IT_2	RASSF5	-0.20	0.08	-2.42	0.0153	0.128
dx_AD	EN_L3_5_IT_3	RASSF5	-0.05	0.05	-1.02	0.308	0.581
dx_AD	EN_L5_6_NP	RASSF5	0.07	0.08	0.88	0.38	0.877
dx_AD	EN_L5_ET	RASSF5	-0.03	0.53	-0.05	0.959	0.999
dx_AD	EN_L6B	RASSF5	-0.30	0.08	-3.52	0.000434	0.0244
dx_AD	EN_L6_CT	RASSF5	-0.28	0.09	-3.08	0.00205	0.0516
dx_AD	EN_L6_IT_1	RASSF5	-0.24	0.08	-2.92	0.00346	0.114
dx_AD	EN_L6_IT_2	RASSF5	-0.34	0.11	-3.00	0.00274	0.243
dx_AD	IN_ADARB2	RASSF5	-0.02	0.09	-0.19	0.851	0.969
dx_AD	IN_LAMP5_LHX6	RASSF5	-0.04	0.09	-0.42	0.675	0.937
dx_AD	IN_LAMP5_RELN	RASSF5	0.01	0.08	0.12	0.907	0.985
dx_AD	IN_PVALB	RASSF5	0.02	0.05	0.38	0.707	0.948
dx_AD	IN_SST	RASSF5	-0.01	0.06	-0.13	0.9	0.981
dx_AD	IN_VIP	RASSF5	-0.00	0.05	-0.08	0.939	0.981
dx_AD	Micro	RASSF5	0.04	0.08	0.44	0.661	0.872
dx_AD	OPC	RASSF5	0.02	0.09	0.23	0.817	0.965
dx_AD	Oligo	RASSF5	-0.01	0.07	-0.18	0.853	0.935
dx_AD	EN_L3_5_IT_3	RASSF6	0.20	0.15	1.36	0.174	0.431
dx_AD	Astro	RASSF7	-0.06	0.11	-0.56	0.576	0.778
dx_AD	EN_L2_3_IT	RASSF7	-0.11	0.09	-1.29	0.199	0.483
dx_AD	EN_L3_5_IT_2	RASSF7	0.16	0.34	0.47	0.64	0.854
dx_AD	EN_L3_5_IT_3	RASSF7	-0.07	0.10	-0.76	0.448	0.701
dx_AD	EN_L5_6_NP	RASSF7	-0.07	0.39	-0.17	0.866	0.984
dx_AD	Oligo	RASSF7	0.07	0.11	0.61	0.544	0.757
dx_AD	Astro	RASSF8	0.14	0.05	2.90	0.00375	0.0398
dx_AD	EN_L2_3_IT	RASSF8	-0.09	0.06	-1.43	0.152	0.424
dx_AD	EN_L3_5_IT_1	RASSF8	-0.02	0.13	-0.15	0.88	0.961
dx_AD	EN_L3_5_IT_2	RASSF8	-0.10	0.08	-1.30	0.192	0.505
dx_AD	EN_L3_5_IT_3	RASSF8	0.01	0.06	0.23	0.819	0.926
dx_AD	EN_L5_6_NP	RASSF8	-0.10	0.11	-0.89	0.375	0.875
dx_AD	EN_L5_ET	RASSF8	0.30	0.66	0.46	0.643	0.999
dx_AD	EN_L6B	RASSF8	-0.02	0.12	-0.17	0.865	0.965
dx_AD	EN_L6_CT	RASSF8	-0.00	0.11	-0.01	0.993	0.997
dx_AD	EN_L6_IT_1	RASSF8	0.01	0.12	0.05	0.957	0.993
dx_AD	EN_L6_IT_2	RASSF8	-0.10	0.15	-0.64	0.52	0.928
dx_AD	Endo	RASSF8	-0.22	0.09	-2.40	0.0162	0.37
dx_AD	IN_ADARB2	RASSF8	-0.04	0.05	-0.67	0.504	0.866
dx_AD	IN_LAMP5_LHX6	RASSF8	0.08	0.08	1.01	0.312	0.805
dx_AD	IN_LAMP5_RELN	RASSF8	0.10	0.06	1.75	0.0799	0.552
dx_AD	IN_PVALB	RASSF8	0.01	0.04	0.17	0.865	0.98
dx_AD	IN_PVALB_CHC	RASSF8	0.06	0.05	1.31	0.19	0.722
dx_AD	IN_SST	RASSF8	0.02	0.09	0.24	0.811	0.959
dx_AD	IN_VIP	RASSF8	-0.03	0.05	-0.55	0.585	0.827
dx_AD	Micro	RASSF8	-0.13	0.06	-2.04	0.0409	0.216
dx_AD	OPC	RASSF8	0.04	0.05	0.87	0.384	0.835
dx_AD	Oligo	RASSF8	0.09	0.04	2.17	0.0297	0.151
dx_AD	PC	RASSF8	0.16	0.13	1.24	0.216	0.979
dx_AD	PVM	RASSF8	0.16	0.21	0.76	0.447	0.938
dx_AD	SMC	RASSF8	0.93	0.95	0.97	0.33	0.957
dx_AD	VLMC	RASSF8	0.12	0.12	1.00	0.315	0.656
dx_AD	Astro	RAVER1	0.10	0.08	1.19	0.235	0.485
dx_AD	EN_L2_3_IT	RAVER1	-0.03	0.06	-0.43	0.664	0.847
dx_AD	EN_L3_5_IT_2	RAVER1	-0.09	0.09	-1.03	0.301	0.621
dx_AD	EN_L3_5_IT_3	RAVER1	-0.02	0.09	-0.27	0.784	0.91
dx_AD	EN_L6_IT_1	RAVER1	0.37	0.38	0.98	0.329	0.773
dx_AD	IN_PVALB	RAVER1	-0.04	0.10	-0.37	0.713	0.949
dx_AD	IN_VIP	RAVER1	0.05	0.10	0.52	0.605	0.836
dx_AD	Oligo	RAVER1	0.03	0.06	0.40	0.687	0.85
dx_AD	Astro	RAVER2	0.11	0.04	2.85	0.00433	0.044
dx_AD	EN_L2_3_IT	RAVER2	0.12	0.05	2.45	0.0144	0.122
dx_AD	EN_L3_5_IT_1	RAVER2	0.12	0.05	2.35	0.0187	0.172
dx_AD	EN_L3_5_IT_2	RAVER2	0.19	0.07	2.84	0.00457	0.0604
dx_AD	EN_L3_5_IT_3	RAVER2	0.08	0.06	1.33	0.183	0.444
dx_AD	EN_L5_6_NP	RAVER2	-0.02	0.07	-0.24	0.807	0.975
dx_AD	EN_L5_ET	RAVER2	-0.19	0.32	-0.58	0.563	0.999
dx_AD	EN_L6B	RAVER2	0.16	0.09	1.93	0.054	0.35
dx_AD	EN_L6_CT	RAVER2	0.15	0.08	1.87	0.0621	0.359
dx_AD	EN_L6_IT_1	RAVER2	0.13	0.09	1.42	0.154	0.62
dx_AD	EN_L6_IT_2	RAVER2	-0.07	0.15	-0.42	0.672	0.958
dx_AD	Endo	RAVER2	-0.18	0.41	-0.44	0.66	0.945
dx_AD	IN_ADARB2	RAVER2	0.15	0.05	3.11	0.00185	0.136
dx_AD	IN_LAMP5_LHX6	RAVER2	-0.02	0.07	-0.29	0.769	0.961
dx_AD	IN_LAMP5_RELN	RAVER2	0.04	0.07	0.63	0.526	0.906
dx_AD	IN_PVALB	RAVER2	-0.03	0.05	-0.62	0.533	0.904
dx_AD	IN_PVALB_CHC	RAVER2	-0.03	0.08	-0.35	0.725	0.96
dx_AD	IN_SST	RAVER2	0.02	0.06	0.40	0.686	0.923
dx_AD	IN_VIP	RAVER2	0.09	0.03	2.54	0.0111	0.143
dx_AD	OPC	RAVER2	0.03	0.04	0.79	0.43	0.853
dx_AD	Oligo	RAVER2	-0.06	0.08	-0.83	0.407	0.652
dx_AD	PC	RAVER2	-0.10	0.13	-0.71	0.478	0.993
dx_AD	Adaptive	RB1	0.08	0.15	0.57	0.568	0.946
dx_AD	Astro	RB1	0.10	0.03	3.04	0.00236	0.0295
dx_AD	EN_L2_3_IT	RB1	0.02	0.03	0.72	0.474	0.729
dx_AD	EN_L3_5_IT_1	RB1	0.05	0.04	1.35	0.176	0.508
dx_AD	EN_L3_5_IT_2	RB1	0.00	0.03	0.02	0.98	0.992
dx_AD	EN_L3_5_IT_3	RB1	0.01	0.04	0.35	0.729	0.88
dx_AD	EN_L5_6_NP	RB1	-0.06	0.05	-1.13	0.26	0.82
dx_AD	EN_L5_ET	RB1	-0.09	0.39	-0.22	0.825	0.999
dx_AD	EN_L6B	RB1	0.02	0.05	0.36	0.716	0.919
dx_AD	EN_L6_CT	RB1	-0.02	0.05	-0.44	0.656	0.907
dx_AD	EN_L6_IT_1	RB1	-0.01	0.04	-0.11	0.908	0.983
dx_AD	EN_L6_IT_2	RB1	0.07	0.05	1.35	0.178	0.755
dx_AD	Endo	RB1	0.06	0.07	0.81	0.417	0.882
dx_AD	IN_ADARB2	RB1	0.03	0.05	0.66	0.507	0.867
dx_AD	IN_LAMP5_LHX6	RB1	0.06	0.05	1.23	0.219	0.744
dx_AD	IN_LAMP5_RELN	RB1	0.03	0.04	0.71	0.479	0.888
dx_AD	IN_PVALB	RB1	0.02	0.03	0.70	0.485	0.888
dx_AD	IN_PVALB_CHC	RB1	0.03	0.05	0.54	0.59	0.924
dx_AD	IN_SST	RB1	0.01	0.04	0.23	0.819	0.96
dx_AD	IN_VIP	RB1	-0.01	0.03	-0.27	0.786	0.921
dx_AD	Micro	RB1	-0.01	0.04	-0.26	0.796	0.929
dx_AD	OPC	RB1	0.06	0.02	2.33	0.0198	0.414
dx_AD	Oligo	RB1	0.05	0.03	1.79	0.0733	0.253
dx_AD	PC	RB1	0.16	0.07	2.43	0.015	0.854
dx_AD	PVM	RB1	0.09	0.09	0.96	0.335	0.909
dx_AD	SMC	RB1	-0.01	0.20	-0.03	0.975	0.999
dx_AD	VLMC	RB1	0.11	0.08	1.35	0.177	0.513
dx_AD	Adaptive	RB1CC1	-0.07	0.13	-0.55	0.586	0.946
dx_AD	Astro	RB1CC1	-0.05	0.03	-1.82	0.068	0.239
dx_AD	EN_L2_3_IT	RB1CC1	-0.03	0.03	-1.18	0.24	0.528
dx_AD	EN_L3_5_IT_1	RB1CC1	-0.03	0.03	-0.99	0.324	0.662
dx_AD	EN_L3_5_IT_2	RB1CC1	-0.04	0.03	-1.41	0.159	0.461
dx_AD	EN_L3_5_IT_3	RB1CC1	0.01	0.03	0.26	0.796	0.916
dx_AD	EN_L5_6_NP	RB1CC1	-0.04	0.05	-0.83	0.404	0.88
dx_AD	EN_L5_ET	RB1CC1	-0.20	0.36	-0.55	0.584	0.999
dx_AD	EN_L6B	RB1CC1	-0.02	0.04	-0.61	0.543	0.848
dx_AD	EN_L6_CT	RB1CC1	-0.00	0.04	-0.11	0.909	0.977
dx_AD	EN_L6_IT_1	RB1CC1	-0.06	0.04	-1.59	0.113	0.557
dx_AD	EN_L6_IT_2	RB1CC1	-0.03	0.05	-0.63	0.528	0.93
dx_AD	Endo	RB1CC1	0.07	0.08	0.89	0.374	0.869
dx_AD	IN_ADARB2	RB1CC1	0.02	0.04	0.43	0.666	0.919
dx_AD	IN_LAMP5_LHX6	RB1CC1	0.01	0.04	0.33	0.743	0.954
dx_AD	IN_LAMP5_RELN	RB1CC1	0.06	0.03	1.91	0.0566	0.498
dx_AD	IN_PVALB	RB1CC1	-0.01	0.03	-0.47	0.639	0.931
dx_AD	IN_PVALB_CHC	RB1CC1	-0.01	0.04	-0.27	0.788	0.968
dx_AD	IN_SST	RB1CC1	0.01	0.03	0.36	0.716	0.932
dx_AD	IN_VIP	RB1CC1	0.01	0.03	0.40	0.689	0.877
dx_AD	Micro	RB1CC1	0.00	0.04	0.10	0.92	0.974
dx_AD	OPC	RB1CC1	-0.04	0.03	-1.10	0.273	0.775
dx_AD	Oligo	RB1CC1	0.04	0.02	1.86	0.0623	0.23
dx_AD	PC	RB1CC1	-0.04	0.07	-0.60	0.549	0.993
dx_AD	PVM	RB1CC1	0.21	0.11	1.94	0.0529	0.744
dx_AD	SMC	RB1CC1	-0.04	0.22	-0.18	0.857	0.999
dx_AD	VLMC	RB1CC1	-0.00	0.08	-0.05	0.963	0.985
dx_AD	Astro	RBAK-RBAKDN	0.15	0.08	1.92	0.0554	0.211
dx_AD	EN_L2_3_IT	RBAK-RBAKDN	-0.11	0.07	-1.49	0.137	0.403
dx_AD	EN_L3_5_IT_2	RBAK-RBAKDN	-0.03	0.10	-0.28	0.776	0.918
dx_AD	EN_L3_5_IT_3	RBAK-RBAKDN	0.09	0.10	0.98	0.328	0.601
dx_AD	IN_PVALB	RBAK-RBAKDN	0.03	0.10	0.33	0.74	0.956
dx_AD	IN_VIP	RBAK-RBAKDN	0.09	0.10	0.92	0.356	0.672
dx_AD	Oligo	RBAK-RBAKDN	0.08	0.07	1.21	0.225	0.475
dx_AD	Astro	RBBP4	0.06	0.03	2.55	0.0107	0.0765
dx_AD	EN_L2_3_IT	RBBP4	-0.00	0.02	-0.00	0.999	1
dx_AD	EN_L3_5_IT_1	RBBP4	0.03	0.04	0.80	0.423	0.737
dx_AD	EN_L3_5_IT_2	RBBP4	0.02	0.03	0.59	0.554	0.808
dx_AD	EN_L3_5_IT_3	RBBP4	0.06	0.03	2.02	0.0434	0.193
dx_AD	EN_L5_6_NP	RBBP4	0.06	0.05	1.04	0.297	0.835
dx_AD	EN_L5_ET	RBBP4	-0.27	0.48	-0.57	0.565	0.999
dx_AD	EN_L6B	RBBP4	0.07	0.05	1.39	0.166	0.551
dx_AD	EN_L6_CT	RBBP4	0.01	0.05	0.24	0.814	0.956
dx_AD	EN_L6_IT_1	RBBP4	-0.03	0.04	-0.59	0.553	0.887
dx_AD	EN_L6_IT_2	RBBP4	0.04	0.06	0.65	0.516	0.927
dx_AD	Endo	RBBP4	0.06	0.09	0.60	0.549	0.927
dx_AD	IN_ADARB2	RBBP4	-0.00	0.05	-0.05	0.962	0.996
dx_AD	IN_LAMP5_LHX6	RBBP4	0.02	0.05	0.38	0.701	0.942
dx_AD	IN_LAMP5_RELN	RBBP4	0.05	0.04	1.10	0.272	0.784
dx_AD	IN_PVALB	RBBP4	0.02	0.03	0.71	0.476	0.885
dx_AD	IN_PVALB_CHC	RBBP4	0.02	0.06	0.27	0.788	0.968
dx_AD	IN_SST	RBBP4	0.04	0.04	1.09	0.276	0.73
dx_AD	IN_VIP	RBBP4	0.04	0.03	1.49	0.137	0.45
dx_AD	Micro	RBBP4	-0.02	0.04	-0.50	0.618	0.852
dx_AD	OPC	RBBP4	0.02	0.03	0.62	0.532	0.891
dx_AD	Oligo	RBBP4	0.03	0.02	1.14	0.254	0.508
dx_AD	PC	RBBP4	0.12	0.10	1.14	0.256	0.979
dx_AD	VLMC	RBBP4	0.12	0.09	1.26	0.206	0.546
dx_AD	Astro	RBBP5	-0.01	0.04	-0.38	0.702	0.856
dx_AD	EN_L2_3_IT	RBBP5	0.03	0.04	0.84	0.399	0.675
dx_AD	EN_L3_5_IT_1	RBBP5	0.06	0.05	1.10	0.27	0.615
dx_AD	EN_L3_5_IT_2	RBBP5	0.04	0.04	1.13	0.26	0.578
dx_AD	EN_L3_5_IT_3	RBBP5	0.01	0.04	0.18	0.854	0.941
dx_AD	EN_L5_6_NP	RBBP5	-0.06	0.08	-0.75	0.456	0.898
dx_AD	EN_L6B	RBBP5	-0.08	0.07	-1.09	0.276	0.673
dx_AD	EN_L6_CT	RBBP5	-0.07	0.06	-1.07	0.285	0.695
dx_AD	EN_L6_IT_1	RBBP5	0.05	0.06	0.85	0.394	0.813
dx_AD	EN_L6_IT_2	RBBP5	0.02	0.08	0.24	0.807	0.976
dx_AD	Endo	RBBP5	-0.06	0.28	-0.20	0.842	0.985
dx_AD	IN_ADARB2	RBBP5	0.02	0.08	0.25	0.799	0.957
dx_AD	IN_LAMP5_LHX6	RBBP5	-0.02	0.10	-0.25	0.803	0.965
dx_AD	IN_LAMP5_RELN	RBBP5	-0.00	0.08	-0.00	0.998	1
dx_AD	IN_PVALB	RBBP5	-0.00	0.05	-0.08	0.934	0.991
dx_AD	IN_PVALB_CHC	RBBP5	-0.07	0.10	-0.76	0.448	0.881
dx_AD	IN_SST	RBBP5	0.05	0.07	0.71	0.477	0.839
dx_AD	IN_VIP	RBBP5	0.04	0.05	0.91	0.363	0.676
dx_AD	Micro	RBBP5	0.06	0.06	0.98	0.328	0.647
dx_AD	OPC	RBBP5	-0.10	0.05	-2.04	0.0416	0.496
dx_AD	Oligo	RBBP5	-0.02	0.03	-0.77	0.441	0.679
dx_AD	Astro	RBBP6	0.10	0.03	2.94	0.00329	0.0364
dx_AD	EN_L2_3_IT	RBBP6	0.01	0.03	0.45	0.651	0.839
dx_AD	EN_L3_5_IT_1	RBBP6	0.03	0.04	0.91	0.364	0.695
dx_AD	EN_L3_5_IT_2	RBBP6	0.03	0.03	0.81	0.415	0.713
dx_AD	EN_L3_5_IT_3	RBBP6	0.04	0.03	1.34	0.18	0.44
dx_AD	EN_L5_6_NP	RBBP6	0.03	0.05	0.65	0.518	0.917
dx_AD	EN_L5_ET	RBBP6	0.25	0.40	0.61	0.541	0.999
dx_AD	EN_L6B	RBBP6	0.08	0.05	1.67	0.094	0.444
dx_AD	EN_L6_CT	RBBP6	0.02	0.04	0.48	0.63	0.895
dx_AD	EN_L6_IT_1	RBBP6	0.01	0.05	0.22	0.826	0.963
dx_AD	EN_L6_IT_2	RBBP6	0.04	0.06	0.70	0.486	0.919
dx_AD	Endo	RBBP6	0.01	0.09	0.12	0.904	0.992
dx_AD	IN_ADARB2	RBBP6	0.06	0.04	1.40	0.163	0.649
dx_AD	IN_LAMP5_LHX6	RBBP6	0.05	0.05	0.97	0.33	0.818
dx_AD	IN_LAMP5_RELN	RBBP6	0.02	0.04	0.53	0.595	0.926
dx_AD	IN_PVALB	RBBP6	-0.00	0.04	-0.12	0.908	0.987
dx_AD	IN_PVALB_CHC	RBBP6	0.09	0.05	1.64	0.102	0.599
dx_AD	IN_SST	RBBP6	-0.01	0.04	-0.26	0.794	0.956
dx_AD	IN_VIP	RBBP6	0.03	0.03	0.89	0.372	0.683
dx_AD	Micro	RBBP6	0.05	0.04	1.12	0.262	0.586
dx_AD	OPC	RBBP6	0.05	0.03	1.55	0.121	0.659
dx_AD	Oligo	RBBP6	0.09	0.03	3.06	0.00222	0.0314
dx_AD	PC	RBBP6	-0.02	0.10	-0.16	0.871	0.999
dx_AD	PVM	RBBP6	0.14	0.15	0.90	0.367	0.917
dx_AD	VLMC	RBBP6	-0.05	0.09	-0.58	0.561	0.816
dx_AD	Astro	RBBP7	0.03	0.04	0.78	0.436	0.675
dx_AD	EN_L2_3_IT	RBBP7	0.11	0.04	2.73	0.00628	0.0763
dx_AD	EN_L3_5_IT_1	RBBP7	0.06	0.06	1.08	0.281	0.625
dx_AD	EN_L3_5_IT_2	RBBP7	0.07	0.05	1.44	0.151	0.449
dx_AD	EN_L3_5_IT_3	RBBP7	0.01	0.05	0.15	0.878	0.952
dx_AD	EN_L5_6_NP	RBBP7	-0.07	0.09	-0.74	0.457	0.898
dx_AD	EN_L5_ET	RBBP7	0.02	0.52	0.03	0.974	0.999
dx_AD	EN_L6B	RBBP7	0.06	0.09	0.70	0.482	0.818
dx_AD	EN_L6_CT	RBBP7	0.02	0.08	0.28	0.778	0.946
dx_AD	EN_L6_IT_1	RBBP7	0.15	0.07	2.33	0.02	0.277
dx_AD	EN_L6_IT_2	RBBP7	0.01	0.09	0.10	0.918	0.989
dx_AD	Endo	RBBP7	0.45	0.33	1.35	0.178	0.747
dx_AD	IN_ADARB2	RBBP7	0.04	0.06	0.63	0.528	0.87
dx_AD	IN_LAMP5_LHX6	RBBP7	0.13	0.08	1.58	0.113	0.622
dx_AD	IN_LAMP5_RELN	RBBP7	-0.06	0.06	-0.97	0.332	0.824
dx_AD	IN_PVALB	RBBP7	-0.06	0.05	-1.17	0.241	0.76
dx_AD	IN_PVALB_CHC	RBBP7	-0.10	0.10	-0.95	0.34	0.834
dx_AD	IN_SST	RBBP7	-0.04	0.07	-0.60	0.548	0.872
dx_AD	IN_VIP	RBBP7	-0.01	0.04	-0.23	0.821	0.934
dx_AD	Micro	RBBP7	0.01	0.06	0.12	0.905	0.968
dx_AD	OPC	RBBP7	-0.06	0.04	-1.47	0.141	0.672
dx_AD	Oligo	RBBP7	0.07	0.03	2.70	0.00692	0.0617
dx_AD	PC	RBBP7	0.03	0.40	0.08	0.934	0.999
dx_AD	Astro	RBBP8	0.07	0.05	1.51	0.131	0.347
dx_AD	EN_L2_3_IT	RBBP8	-0.12	0.04	-3.24	0.00119	0.0293
dx_AD	EN_L3_5_IT_1	RBBP8	0.05	0.07	0.76	0.449	0.756
dx_AD	EN_L3_5_IT_2	RBBP8	-0.07	0.04	-1.62	0.105	0.374
dx_AD	EN_L3_5_IT_3	RBBP8	-0.09	0.05	-2.06	0.0398	0.183
dx_AD	EN_L5_6_NP	RBBP8	-0.01	0.08	-0.12	0.902	0.99
dx_AD	EN_L6B	RBBP8	-0.25	0.08	-2.98	0.00286	0.0755
dx_AD	EN_L6_CT	RBBP8	-0.22	0.08	-2.79	0.00519	0.0917
dx_AD	EN_L6_IT_1	RBBP8	-0.05	0.07	-0.70	0.482	0.856
dx_AD	EN_L6_IT_2	RBBP8	-0.05	0.10	-0.47	0.639	0.957
dx_AD	Endo	RBBP8	0.24	0.33	0.73	0.465	0.905
dx_AD	IN_ADARB2	RBBP8	-0.23	0.10	-2.22	0.0265	0.377
dx_AD	IN_LAMP5_LHX6	RBBP8	-0.37	0.12	-3.00	0.00273	0.117
dx_AD	IN_LAMP5_RELN	RBBP8	-0.21	0.12	-1.79	0.0734	0.536
dx_AD	IN_PVALB	RBBP8	-0.09	0.06	-1.42	0.157	0.673
dx_AD	IN_PVALB_CHC	RBBP8	-0.39	0.13	-2.98	0.00291	0.123
dx_AD	IN_SST	RBBP8	-0.04	0.08	-0.43	0.667	0.917
dx_AD	IN_VIP	RBBP8	-0.33	0.08	-4.32	1.55e-05	0.00472
dx_AD	Micro	RBBP8	-0.05	0.08	-0.63	0.53	0.8
dx_AD	OPC	RBBP8	-0.06	0.06	-0.94	0.349	0.817
dx_AD	Oligo	RBBP8	0.14	0.05	2.71	0.0068	0.061
dx_AD	Astro	RBBP9	0.15	0.08	1.99	0.0463	0.19
dx_AD	EN_L2_3_IT	RBBP9	-0.01	0.05	-0.26	0.796	0.913
dx_AD	EN_L3_5_IT_1	RBBP9	0.03	0.10	0.31	0.757	0.914
dx_AD	EN_L3_5_IT_2	RBBP9	0.02	0.07	0.29	0.77	0.916
dx_AD	EN_L3_5_IT_3	RBBP9	0.04	0.07	0.60	0.547	0.772
dx_AD	EN_L5_6_NP	RBBP9	0.26	0.37	0.70	0.486	0.905
dx_AD	EN_L6_IT_1	RBBP9	-0.12	0.30	-0.40	0.69	0.932
dx_AD	IN_ADARB2	RBBP9	0.06	0.11	0.52	0.602	0.898
dx_AD	IN_LAMP5_RELN	RBBP9	-0.08	0.12	-0.67	0.5	0.895
dx_AD	IN_PVALB	RBBP9	0.06	0.08	0.76	0.446	0.875
dx_AD	IN_SST	RBBP9	-0.02	0.09	-0.25	0.805	0.958
dx_AD	IN_VIP	RBBP9	0.15	0.07	2.29	0.0218	0.198
dx_AD	OPC	RBBP9	0.02	0.08	0.19	0.846	0.972
dx_AD	Oligo	RBBP9	0.07	0.05	1.64	0.101	0.303
dx_AD	Astro	RBCK1	-0.05	0.03	-1.54	0.124	0.336
dx_AD	EN_L2_3_IT	RBCK1	-0.05	0.04	-1.39	0.164	0.44
dx_AD	EN_L3_5_IT_1	RBCK1	-0.06	0.06	-1.03	0.303	0.645
dx_AD	EN_L3_5_IT_2	RBCK1	-0.06	0.05	-1.09	0.277	0.596
dx_AD	EN_L3_5_IT_3	RBCK1	-0.02	0.05	-0.36	0.722	0.875
dx_AD	EN_L5_6_NP	RBCK1	-0.15	0.09	-1.66	0.0973	0.677
dx_AD	EN_L6B	RBCK1	-0.07	0.09	-0.74	0.46	0.804
dx_AD	EN_L6_CT	RBCK1	0.08	0.08	0.99	0.32	0.721
dx_AD	EN_L6_IT_1	RBCK1	0.05	0.08	0.67	0.505	0.865
dx_AD	EN_L6_IT_2	RBCK1	-0.21	0.10	-2.10	0.0356	0.527
dx_AD	Endo	RBCK1	-0.31	0.32	-0.96	0.335	0.857
dx_AD	IN_ADARB2	RBCK1	-0.11	0.07	-1.51	0.131	0.612
dx_AD	IN_LAMP5_LHX6	RBCK1	-0.04	0.08	-0.48	0.631	0.926
dx_AD	IN_LAMP5_RELN	RBCK1	-0.04	0.07	-0.54	0.587	0.922
dx_AD	IN_PVALB	RBCK1	0.00	0.05	0.06	0.955	0.994
dx_AD	IN_PVALB_CHC	RBCK1	0.02	0.10	0.26	0.795	0.97
dx_AD	IN_SST	RBCK1	-0.08	0.07	-1.13	0.256	0.713
dx_AD	IN_VIP	RBCK1	-0.04	0.05	-0.96	0.338	0.658
dx_AD	Micro	RBCK1	0.03	0.05	0.62	0.536	0.806
dx_AD	OPC	RBCK1	-0.00	0.04	-0.01	0.992	0.999
dx_AD	Oligo	RBCK1	-0.04	0.02	-1.67	0.0952	0.292
dx_AD	PC	RBCK1	0.20	0.29	0.67	0.505	0.993
dx_AD	Adaptive	RBFOX1	-0.02	0.13	-0.17	0.865	0.98
dx_AD	Astro	RBFOX1	0.01	0.05	0.18	0.856	0.936
dx_AD	EN_L2_3_IT	RBFOX1	0.00	0.03	0.06	0.954	0.982
dx_AD	EN_L3_5_IT_1	RBFOX1	-0.01	0.05	-0.29	0.776	0.922
dx_AD	EN_L3_5_IT_2	RBFOX1	-0.06	0.03	-2.14	0.0325	0.197
dx_AD	EN_L3_5_IT_3	RBFOX1	-0.03	0.03	-1.23	0.22	0.489
dx_AD	EN_L5_6_NP	RBFOX1	-0.06	0.03	-1.80	0.0719	0.642
dx_AD	EN_L5_ET	RBFOX1	-0.05	0.25	-0.20	0.838	0.999
dx_AD	EN_L6B	RBFOX1	-0.08	0.03	-2.57	0.0101	0.154
dx_AD	EN_L6_CT	RBFOX1	0.03	0.03	1.05	0.296	0.702
dx_AD	EN_L6_IT_1	RBFOX1	-0.12	0.03	-3.68	0.000237	0.0241
dx_AD	EN_L6_IT_2	RBFOX1	-0.07	0.04	-2.02	0.0431	0.554
dx_AD	Endo	RBFOX1	0.06	0.09	0.71	0.478	0.908
dx_AD	IN_ADARB2	RBFOX1	0.02	0.05	0.32	0.752	0.945
dx_AD	IN_LAMP5_LHX6	RBFOX1	0.09	0.03	2.96	0.00311	0.129
dx_AD	IN_LAMP5_RELN	RBFOX1	0.11	0.03	3.99	6.63e-05	0.0108
dx_AD	IN_PVALB	RBFOX1	0.00	0.02	0.05	0.962	0.995
dx_AD	IN_PVALB_CHC	RBFOX1	0.04	0.03	1.52	0.129	0.651
dx_AD	IN_SST	RBFOX1	-0.02	0.03	-0.66	0.511	0.858
dx_AD	IN_VIP	RBFOX1	-0.03	0.03	-0.82	0.413	0.714
dx_AD	Micro	RBFOX1	0.05	0.06	0.72	0.47	0.762
dx_AD	OPC	RBFOX1	0.01	0.04	0.21	0.833	0.97
dx_AD	Oligo	RBFOX1	-0.09	0.06	-1.61	0.107	0.312
dx_AD	PC	RBFOX1	0.09	0.08	1.15	0.251	0.979
dx_AD	PVM	RBFOX1	0.10	0.12	0.82	0.415	0.932
dx_AD	SMC	RBFOX1	0.24	0.19	1.24	0.213	0.95
dx_AD	VLMC	RBFOX1	0.31	0.10	3.14	0.00171	0.0555
dx_AD	Astro	RBFOX2	-0.05	0.04	-1.35	0.177	0.411
dx_AD	EN_L2_3_IT	RBFOX2	-0.03	0.02	-1.32	0.185	0.466
dx_AD	EN_L3_5_IT_1	RBFOX2	-0.03	0.03	-1.16	0.246	0.589
dx_AD	EN_L3_5_IT_2	RBFOX2	-0.05	0.02	-1.89	0.0589	0.273
dx_AD	EN_L3_5_IT_3	RBFOX2	-0.04	0.02	-1.53	0.127	0.36
dx_AD	EN_L5_6_NP	RBFOX2	0.00	0.03	0.12	0.907	0.99
dx_AD	EN_L5_ET	RBFOX2	-0.25	0.26	-0.96	0.338	0.999
dx_AD	EN_L6B	RBFOX2	-0.04	0.04	-1.25	0.212	0.612
dx_AD	EN_L6_CT	RBFOX2	-0.03	0.03	-1.04	0.298	0.703
dx_AD	EN_L6_IT_1	RBFOX2	-0.06	0.03	-1.64	0.101	0.539
dx_AD	EN_L6_IT_2	RBFOX2	0.02	0.04	0.46	0.649	0.958
dx_AD	Endo	RBFOX2	-0.04	0.06	-0.66	0.512	0.917
dx_AD	IN_ADARB2	RBFOX2	0.02	0.03	0.74	0.457	0.848
dx_AD	IN_LAMP5_LHX6	RBFOX2	0.05	0.03	1.62	0.105	0.605
dx_AD	IN_LAMP5_RELN	RBFOX2	0.08	0.03	2.80	0.00517	0.168
dx_AD	IN_PVALB	RBFOX2	-0.00	0.02	-0.02	0.987	0.999
dx_AD	IN_PVALB_CHC	RBFOX2	0.03	0.03	0.97	0.331	0.832
dx_AD	IN_SST	RBFOX2	-0.03	0.02	-1.25	0.211	0.678
dx_AD	IN_VIP	RBFOX2	-0.03	0.02	-1.27	0.203	0.531
dx_AD	Micro	RBFOX2	0.09	0.06	1.51	0.13	0.411
dx_AD	OPC	RBFOX2	0.05	0.03	2.03	0.0428	0.5
dx_AD	Oligo	RBFOX2	0.01	0.02	0.38	0.701	0.859
dx_AD	PC	RBFOX2	0.02	0.07	0.23	0.82	0.999
dx_AD	PVM	RBFOX2	0.15	0.15	1.04	0.299	0.906
dx_AD	SMC	RBFOX2	0.13	0.17	0.76	0.445	0.962
dx_AD	VLMC	RBFOX2	-0.02	0.06	-0.29	0.774	0.921
dx_AD	Astro	RBFOX3	-0.06	0.07	-0.93	0.352	0.605
dx_AD	EN_L2_3_IT	RBFOX3	0.06	0.06	1.04	0.297	0.585
dx_AD	EN_L3_5_IT_1	RBFOX3	0.05	0.06	0.90	0.367	0.697
dx_AD	EN_L3_5_IT_2	RBFOX3	0.04	0.05	0.79	0.431	0.725
dx_AD	EN_L3_5_IT_3	RBFOX3	0.06	0.05	1.21	0.228	0.498
dx_AD	EN_L5_6_NP	RBFOX3	-0.02	0.06	-0.39	0.697	0.954
dx_AD	EN_L5_ET	RBFOX3	0.38	0.36	1.06	0.287	0.999
dx_AD	EN_L6B	RBFOX3	-0.07	0.06	-1.24	0.214	0.615
dx_AD	EN_L6_CT	RBFOX3	-0.02	0.05	-0.43	0.664	0.909
dx_AD	EN_L6_IT_1	RBFOX3	-0.00	0.06	-0.03	0.974	0.995
dx_AD	EN_L6_IT_2	RBFOX3	-0.04	0.06	-0.61	0.543	0.934
dx_AD	IN_ADARB2	RBFOX3	0.05	0.05	1.07	0.283	0.745
dx_AD	IN_LAMP5_LHX6	RBFOX3	0.02	0.05	0.46	0.643	0.928
dx_AD	IN_LAMP5_RELN	RBFOX3	0.09	0.04	2.00	0.0453	0.458
dx_AD	IN_PVALB	RBFOX3	0.01	0.05	0.30	0.768	0.963
dx_AD	IN_PVALB_CHC	RBFOX3	0.08	0.11	0.67	0.503	0.901
dx_AD	IN_SST	RBFOX3	0.03	0.06	0.49	0.627	0.903
dx_AD	IN_VIP	RBFOX3	0.00	0.05	0.07	0.94	0.981
dx_AD	Micro	RBFOX3	-0.04	0.09	-0.51	0.613	0.849
dx_AD	OPC	RBFOX3	-0.07	0.08	-0.85	0.395	0.839
dx_AD	Oligo	RBFOX3	0.00	0.07	0.01	0.991	0.997
dx_AD	Astro	RBIS	0.12	0.04	2.67	0.00763	0.0622
dx_AD	EN_L2_3_IT	RBIS	-0.01	0.05	-0.24	0.812	0.921
dx_AD	EN_L3_5_IT_1	RBIS	0.01	0.07	0.09	0.924	0.976
dx_AD	EN_L3_5_IT_2	RBIS	0.07	0.06	1.22	0.222	0.539
dx_AD	EN_L3_5_IT_3	RBIS	0.12	0.06	2.12	0.0344	0.167
dx_AD	EN_L5_6_NP	RBIS	-0.09	0.09	-0.94	0.347	0.857
dx_AD	EN_L6B	RBIS	0.14	0.10	1.43	0.152	0.535
dx_AD	EN_L6_CT	RBIS	0.08	0.09	0.85	0.396	0.779
dx_AD	EN_L6_IT_1	RBIS	-0.01	0.08	-0.13	0.895	0.98
dx_AD	EN_L6_IT_2	RBIS	0.02	0.10	0.15	0.881	0.983
dx_AD	Endo	RBIS	-0.05	0.36	-0.14	0.89	0.99
dx_AD	IN_ADARB2	RBIS	0.06	0.09	0.68	0.497	0.864
dx_AD	IN_LAMP5_LHX6	RBIS	0.05	0.11	0.49	0.624	0.925
dx_AD	IN_LAMP5_RELN	RBIS	0.08	0.09	0.97	0.33	0.821
dx_AD	IN_PVALB	RBIS	0.05	0.06	0.79	0.427	0.867
dx_AD	IN_PVALB_CHC	RBIS	0.25	0.44	0.57	0.566	0.913
dx_AD	IN_SST	RBIS	0.02	0.08	0.25	0.799	0.957
dx_AD	IN_VIP	RBIS	0.09	0.06	1.41	0.159	0.479
dx_AD	Micro	RBIS	-0.04	0.07	-0.55	0.581	0.832
dx_AD	OPC	RBIS	0.06	0.05	1.10	0.271	0.773
dx_AD	Oligo	RBIS	0.05	0.03	1.44	0.15	0.378
dx_AD	Astro	RBKS	-0.19	0.05	-3.57	0.000352	0.00804
dx_AD	EN_L2_3_IT	RBKS	-0.10	0.06	-1.73	0.0833	0.314
dx_AD	EN_L3_5_IT_1	RBKS	-0.05	0.08	-0.68	0.499	0.787
dx_AD	EN_L3_5_IT_2	RBKS	-0.06	0.06	-1.04	0.3	0.62
dx_AD	EN_L3_5_IT_3	RBKS	-0.02	0.06	-0.34	0.735	0.883
dx_AD	EN_L5_6_NP	RBKS	-0.09	0.09	-1.06	0.289	0.834
dx_AD	EN_L5_ET	RBKS	0.63	0.60	1.05	0.292	0.999
dx_AD	EN_L6B	RBKS	0.08	0.08	0.97	0.33	0.715
dx_AD	EN_L6_CT	RBKS	0.05	0.08	0.56	0.573	0.873
dx_AD	EN_L6_IT_1	RBKS	-0.10	0.08	-1.14	0.256	0.727
dx_AD	EN_L6_IT_2	RBKS	-0.00	0.12	-0.02	0.983	0.997
dx_AD	Endo	RBKS	0.38	0.38	1.01	0.31	0.834
dx_AD	IN_ADARB2	RBKS	-0.07	0.09	-0.85	0.396	0.818
dx_AD	IN_LAMP5_LHX6	RBKS	0.01	0.08	0.06	0.949	0.995
dx_AD	IN_LAMP5_RELN	RBKS	-0.01	0.07	-0.18	0.854	0.978
dx_AD	IN_PVALB	RBKS	0.02	0.05	0.34	0.734	0.954
dx_AD	IN_PVALB_CHC	RBKS	-0.00	0.09	-0.05	0.963	0.996
dx_AD	IN_SST	RBKS	-0.07	0.07	-1.05	0.294	0.743
dx_AD	IN_VIP	RBKS	-0.03	0.06	-0.46	0.642	0.854
dx_AD	Micro	RBKS	0.03	0.08	0.35	0.726	0.9
dx_AD	OPC	RBKS	-0.05	0.07	-0.76	0.45	0.86
dx_AD	Oligo	RBKS	-0.16	0.06	-2.86	0.00422	0.0468
dx_AD	Astro	RBL1	0.06	0.04	1.47	0.143	0.364
dx_AD	EN_L2_3_IT	RBL1	0.04	0.04	1.08	0.28	0.569
dx_AD	EN_L3_5_IT_1	RBL1	0.06	0.06	0.93	0.35	0.685
dx_AD	EN_L3_5_IT_2	RBL1	0.06	0.05	1.24	0.214	0.528
dx_AD	EN_L3_5_IT_3	RBL1	0.15	0.04	3.48	0.000504	0.01
dx_AD	EN_L5_6_NP	RBL1	0.07	0.07	0.99	0.322	0.847
dx_AD	EN_L6B	RBL1	0.03	0.08	0.40	0.69	0.91
dx_AD	EN_L6_CT	RBL1	0.10	0.07	1.54	0.125	0.503
dx_AD	EN_L6_IT_1	RBL1	-0.05	0.07	-0.78	0.437	0.835
dx_AD	EN_L6_IT_2	RBL1	0.03	0.09	0.34	0.732	0.971
dx_AD	IN_ADARB2	RBL1	0.10	0.06	1.72	0.0858	0.551
dx_AD	IN_LAMP5_LHX6	RBL1	-0.02	0.07	-0.25	0.806	0.965
dx_AD	IN_LAMP5_RELN	RBL1	0.05	0.07	0.76	0.448	0.878
dx_AD	IN_PVALB	RBL1	0.03	0.04	0.75	0.452	0.875
dx_AD	IN_PVALB_CHC	RBL1	0.05	0.08	0.61	0.539	0.909
dx_AD	IN_SST	RBL1	0.07	0.06	1.20	0.229	0.696
dx_AD	IN_VIP	RBL1	0.05	0.04	1.28	0.202	0.53
dx_AD	Micro	RBL1	-0.05	0.07	-0.69	0.488	0.776
dx_AD	OPC	RBL1	0.02	0.04	0.44	0.663	0.931
dx_AD	Oligo	RBL1	0.11	0.03	3.44	0.000585	0.014
dx_AD	PC	RBL1	0.15	0.37	0.40	0.686	0.997
dx_AD	Adaptive	RBL2	0.11	0.14	0.78	0.434	0.928
dx_AD	Astro	RBL2	-0.08	0.04	-2.24	0.025	0.131
dx_AD	EN_L2_3_IT	RBL2	-0.04	0.02	-1.66	0.0976	0.34
dx_AD	EN_L3_5_IT_1	RBL2	-0.00	0.04	-0.10	0.922	0.975
dx_AD	EN_L3_5_IT_2	RBL2	0.02	0.03	0.58	0.561	0.812
dx_AD	EN_L3_5_IT_3	RBL2	0.01	0.03	0.52	0.605	0.809
dx_AD	EN_L5_6_NP	RBL2	0.00	0.05	0.08	0.934	0.991
dx_AD	EN_L5_ET	RBL2	0.05	0.33	0.15	0.878	0.999
dx_AD	EN_L6B	RBL2	0.08	0.05	1.60	0.109	0.472
dx_AD	EN_L6_CT	RBL2	0.02	0.04	0.41	0.682	0.914
dx_AD	EN_L6_IT_1	RBL2	0.00	0.04	0.00	0.997	0.999
dx_AD	EN_L6_IT_2	RBL2	0.03	0.05	0.57	0.567	0.938
dx_AD	Endo	RBL2	-0.04	0.09	-0.49	0.625	0.945
dx_AD	IN_ADARB2	RBL2	0.00	0.04	0.09	0.926	0.988
dx_AD	IN_LAMP5_LHX6	RBL2	0.01	0.05	0.26	0.792	0.964
dx_AD	IN_LAMP5_RELN	RBL2	-0.02	0.04	-0.59	0.553	0.914
dx_AD	IN_PVALB	RBL2	-0.01	0.03	-0.33	0.738	0.956
dx_AD	IN_PVALB_CHC	RBL2	0.03	0.05	0.58	0.562	0.912
dx_AD	IN_SST	RBL2	0.00	0.03	0.05	0.959	0.993
dx_AD	IN_VIP	RBL2	-0.03	0.03	-1.00	0.319	0.643
dx_AD	Micro	RBL2	0.04	0.05	0.79	0.429	0.732
dx_AD	OPC	RBL2	-0.00	0.03	-0.11	0.914	0.988
dx_AD	Oligo	RBL2	-0.04	0.02	-1.92	0.055	0.214
dx_AD	PC	RBL2	-0.08	0.11	-0.71	0.481	0.993
dx_AD	PVM	RBL2	-0.17	0.14	-1.19	0.232	0.873
dx_AD	SMC	RBL2	0.86	0.68	1.27	0.204	0.95
dx_AD	VLMC	RBL2	0.08	0.09	0.96	0.336	0.674
dx_AD	Astro	RBM10	0.05	0.04	1.53	0.126	0.339
dx_AD	EN_L2_3_IT	RBM10	0.05	0.03	1.56	0.119	0.376
dx_AD	EN_L3_5_IT_1	RBM10	0.03	0.05	0.52	0.601	0.844
dx_AD	EN_L3_5_IT_2	RBM10	0.04	0.04	1.01	0.312	0.63
dx_AD	EN_L3_5_IT_3	RBM10	0.06	0.04	1.55	0.12	0.35
dx_AD	EN_L5_6_NP	RBM10	-0.04	0.08	-0.58	0.56	0.931
dx_AD	EN_L6B	RBM10	-0.01	0.07	-0.19	0.852	0.962
dx_AD	EN_L6_CT	RBM10	0.03	0.07	0.42	0.675	0.912
dx_AD	EN_L6_IT_1	RBM10	-0.04	0.06	-0.73	0.468	0.85
dx_AD	EN_L6_IT_2	RBM10	0.04	0.08	0.45	0.655	0.958
dx_AD	Endo	RBM10	-0.17	0.25	-0.69	0.489	0.91
dx_AD	IN_ADARB2	RBM10	0.00	0.06	0.01	0.995	1
dx_AD	IN_LAMP5_LHX6	RBM10	0.00	0.07	0.04	0.97	0.997
dx_AD	IN_LAMP5_RELN	RBM10	-0.03	0.06	-0.45	0.655	0.941
dx_AD	IN_PVALB	RBM10	-0.02	0.04	-0.39	0.694	0.946
dx_AD	IN_PVALB_CHC	RBM10	0.00	0.09	0.03	0.978	0.997
dx_AD	IN_SST	RBM10	-0.02	0.05	-0.41	0.682	0.922
dx_AD	IN_VIP	RBM10	0.04	0.04	1.12	0.264	0.593
dx_AD	Micro	RBM10	0.04	0.05	0.77	0.442	0.741
dx_AD	OPC	RBM10	-0.02	0.04	-0.66	0.506	0.883
dx_AD	Oligo	RBM10	0.01	0.02	0.23	0.819	0.92
dx_AD	PC	RBM10	-0.25	0.36	-0.70	0.481	0.993
dx_AD	Astro	RBM11	0.00	0.12	0.01	0.994	0.998
dx_AD	EN_L2_3_IT	RBM11	-0.09	0.06	-1.52	0.129	0.39
dx_AD	EN_L3_5_IT_1	RBM11	-0.07	0.08	-0.85	0.394	0.717
dx_AD	EN_L3_5_IT_2	RBM11	-0.06	0.07	-0.83	0.407	0.707
dx_AD	EN_L3_5_IT_3	RBM11	-0.03	0.07	-0.37	0.713	0.87
dx_AD	EN_L5_6_NP	RBM11	-0.05	0.12	-0.43	0.666	0.95
dx_AD	EN_L6B	RBM11	-0.02	0.12	-0.16	0.871	0.967
dx_AD	EN_L6_CT	RBM11	0.01	0.09	0.15	0.884	0.971
dx_AD	EN_L6_IT_1	RBM11	-0.12	0.09	-1.25	0.213	0.685
dx_AD	EN_L6_IT_2	RBM11	-0.23	0.12	-1.95	0.0517	0.578
dx_AD	IN_ADARB2	RBM11	0.01	0.10	0.10	0.917	0.986
dx_AD	IN_LAMP5_LHX6	RBM11	-0.00	0.10	-0.04	0.966	0.997
dx_AD	IN_LAMP5_RELN	RBM11	-0.12	0.10	-1.23	0.217	0.741
dx_AD	IN_PVALB	RBM11	-0.02	0.07	-0.26	0.792	0.968
dx_AD	IN_PVALB_CHC	RBM11	0.28	0.42	0.68	0.497	0.899
dx_AD	IN_SST	RBM11	-0.02	0.07	-0.28	0.78	0.951
dx_AD	IN_VIP	RBM11	0.11	0.07	1.56	0.119	0.424
dx_AD	OPC	RBM11	-0.09	0.09	-1.02	0.31	0.796
dx_AD	Oligo	RBM11	0.05	0.09	0.52	0.605	0.797
dx_AD	Astro	RBM12B	0.08	0.03	2.38	0.0171	0.102
dx_AD	EN_L2_3_IT	RBM12B	0.16	0.04	3.99	6.53e-05	0.00514
dx_AD	EN_L3_5_IT_1	RBM12B	0.16	0.06	2.77	0.00567	0.091
dx_AD	EN_L3_5_IT_2	RBM12B	0.13	0.05	2.81	0.00491	0.0629
dx_AD	EN_L3_5_IT_3	RBM12B	0.17	0.04	3.75	0.000174	0.00451
dx_AD	EN_L5_6_NP	RBM12B	0.11	0.07	1.55	0.122	0.707
dx_AD	EN_L5_ET	RBM12B	0.14	0.53	0.27	0.791	0.999
dx_AD	EN_L6B	RBM12B	0.07	0.08	0.93	0.352	0.732
dx_AD	EN_L6_CT	RBM12B	0.09	0.07	1.35	0.177	0.579
dx_AD	EN_L6_IT_1	RBM12B	0.08	0.06	1.29	0.197	0.673
dx_AD	EN_L6_IT_2	RBM12B	0.08	0.08	0.99	0.325	0.87
dx_AD	Endo	RBM12B	-0.20	0.31	-0.65	0.513	0.917
dx_AD	IN_ADARB2	RBM12B	0.07	0.05	1.36	0.175	0.664
dx_AD	IN_LAMP5_LHX6	RBM12B	0.15	0.07	2.07	0.0383	0.415
dx_AD	IN_LAMP5_RELN	RBM12B	0.08	0.06	1.29	0.198	0.721
dx_AD	IN_PVALB	RBM12B	0.09	0.04	2.24	0.0253	0.348
dx_AD	IN_PVALB_CHC	RBM12B	0.00	0.07	0.07	0.948	0.995
dx_AD	IN_SST	RBM12B	0.17	0.05	3.53	0.00042	0.0469
dx_AD	IN_VIP	RBM12B	0.10	0.04	2.57	0.0101	0.136
dx_AD	Micro	RBM12B	0.09	0.05	1.79	0.0733	0.3
dx_AD	OPC	RBM12B	0.09	0.04	2.34	0.0193	0.412
dx_AD	Oligo	RBM12B	0.08	0.03	2.65	0.00794	0.0675
dx_AD	PC	RBM12B	0.04	0.11	0.36	0.717	0.999
dx_AD	PVM	RBM12B	-0.14	0.46	-0.30	0.764	0.976
dx_AD	VLMC	RBM12B	0.05	0.10	0.51	0.607	0.846
dx_AD	Astro	RBM14-RBM4	0.18	0.06	2.84	0.00448	0.045
dx_AD	EN_L2_3_IT	RBM14-RBM4	0.14	0.06	2.56	0.0105	0.101
dx_AD	EN_L3_5_IT_1	RBM14-RBM4	0.13	0.08	1.67	0.0942	0.377
dx_AD	EN_L3_5_IT_2	RBM14-RBM4	0.16	0.07	2.32	0.0203	0.151
dx_AD	EN_L3_5_IT_3	RBM14-RBM4	0.15	0.07	2.24	0.0253	0.139
dx_AD	EN_L5_6_NP	RBM14-RBM4	0.08	0.10	0.82	0.411	0.883
dx_AD	EN_L6B	RBM14-RBM4	0.05	0.09	0.51	0.608	0.878
dx_AD	EN_L6_CT	RBM14-RBM4	0.20	0.08	2.57	0.0102	0.135
dx_AD	EN_L6_IT_1	RBM14-RBM4	0.12	0.08	1.54	0.122	0.573
dx_AD	EN_L6_IT_2	RBM14-RBM4	0.00	0.11	0.01	0.991	0.999
dx_AD	IN_ADARB2	RBM14-RBM4	0.15	0.09	1.70	0.0897	0.552
dx_AD	IN_LAMP5_LHX6	RBM14-RBM4	0.19	0.10	1.80	0.0725	0.534
dx_AD	IN_LAMP5_RELN	RBM14-RBM4	0.22	0.09	2.35	0.0187	0.313
dx_AD	IN_PVALB	RBM14-RBM4	0.14	0.08	1.82	0.0695	0.514
dx_AD	IN_PVALB_CHC	RBM14-RBM4	0.20	0.11	1.86	0.0636	0.503
dx_AD	IN_SST	RBM14-RBM4	0.19	0.08	2.41	0.016	0.266
dx_AD	IN_VIP	RBM14-RBM4	0.10	0.07	1.45	0.147	0.463
dx_AD	Micro	RBM14-RBM4	0.25	0.07	3.65	0.00026	0.00726
dx_AD	OPC	RBM14-RBM4	0.04	0.07	0.67	0.503	0.882
dx_AD	Oligo	RBM14-RBM4	0.15	0.05	3.16	0.00155	0.0253
dx_AD	Astro	RBM15	0.20	0.05	4.31	1.61e-05	0.000955
dx_AD	EN_L2_3_IT	RBM15	0.07	0.04	1.68	0.0936	0.334
dx_AD	EN_L3_5_IT_1	RBM15	0.08	0.08	1.06	0.29	0.633
dx_AD	EN_L3_5_IT_2	RBM15	0.05	0.06	0.78	0.435	0.727
dx_AD	EN_L3_5_IT_3	RBM15	0.04	0.06	0.64	0.521	0.755
dx_AD	EN_L5_6_NP	RBM15	0.07	0.34	0.20	0.845	0.982
dx_AD	EN_L6B	RBM15	0.08	0.09	0.86	0.393	0.758
dx_AD	EN_L6_CT	RBM15	-0.02	0.10	-0.19	0.851	0.965
dx_AD	EN_L6_IT_1	RBM15	-0.05	0.08	-0.60	0.546	0.883
dx_AD	EN_L6_IT_2	RBM15	0.09	0.10	0.93	0.353	0.881
dx_AD	Endo	RBM15	0.04	0.28	0.14	0.889	0.99
dx_AD	IN_ADARB2	RBM15	0.04	0.08	0.43	0.669	0.919
dx_AD	IN_LAMP5_LHX6	RBM15	-0.04	0.10	-0.43	0.666	0.935
dx_AD	IN_LAMP5_RELN	RBM15	0.01	0.09	0.11	0.916	0.986
dx_AD	IN_PVALB	RBM15	0.00	0.06	0.08	0.933	0.991
dx_AD	IN_PVALB_CHC	RBM15	0.09	0.11	0.80	0.426	0.872
dx_AD	IN_SST	RBM15	0.01	0.07	0.12	0.903	0.981
dx_AD	IN_VIP	RBM15	0.09	0.05	1.67	0.0943	0.384
dx_AD	Micro	RBM15	0.09	0.06	1.45	0.147	0.438
dx_AD	OPC	RBM15	-0.01	0.05	-0.18	0.853	0.974
dx_AD	Oligo	RBM15	0.12	0.04	3.14	0.00167	0.0265
dx_AD	Astro	RBM15B	-0.03	0.08	-0.35	0.726	0.87
dx_AD	EN_L2_3_IT	RBM15B	0.05	0.07	0.81	0.42	0.693
dx_AD	EN_L3_5_IT_2	RBM15B	-0.09	0.09	-1.02	0.308	0.626
dx_AD	EN_L3_5_IT_3	RBM15B	0.03	0.08	0.41	0.685	0.855
dx_AD	EN_L6_IT_1	RBM15B	0.91	0.42	2.17	0.0304	0.333
dx_AD	IN_PVALB	RBM15B	-0.13	0.10	-1.32	0.185	0.708
dx_AD	IN_SST	RBM15B	-0.07	0.11	-0.65	0.513	0.859
dx_AD	IN_VIP	RBM15B	0.03	0.09	0.39	0.7	0.882
dx_AD	OPC	RBM15B	0.09	0.09	0.97	0.333	0.808
dx_AD	Oligo	RBM15B	0.09	0.04	2.34	0.0195	0.117
dx_AD	Astro	RBM17	-0.02	0.03	-0.64	0.525	0.742
dx_AD	EN_L2_3_IT	RBM17	-0.01	0.02	-0.34	0.737	0.886
dx_AD	EN_L3_5_IT_1	RBM17	0.01	0.04	0.22	0.824	0.941
dx_AD	EN_L3_5_IT_2	RBM17	0.03	0.04	0.79	0.431	0.724
dx_AD	EN_L3_5_IT_3	RBM17	-0.02	0.03	-0.64	0.522	0.756
dx_AD	EN_L5_6_NP	RBM17	0.00	0.06	0.02	0.98	0.997
dx_AD	EN_L5_ET	RBM17	-1.03	0.44	-2.33	0.02	0.826
dx_AD	EN_L6B	RBM17	0.02	0.06	0.39	0.697	0.912
dx_AD	EN_L6_CT	RBM17	-0.02	0.05	-0.35	0.727	0.931
dx_AD	EN_L6_IT_1	RBM17	0.00	0.05	0.01	0.994	0.999
dx_AD	EN_L6_IT_2	RBM17	0.02	0.06	0.40	0.693	0.961
dx_AD	Endo	RBM17	0.27	0.10	2.81	0.00498	0.249
dx_AD	IN_ADARB2	RBM17	-0.05	0.05	-0.96	0.34	0.778
dx_AD	IN_LAMP5_LHX6	RBM17	-0.01	0.06	-0.18	0.855	0.98
dx_AD	IN_LAMP5_RELN	RBM17	0.05	0.05	0.87	0.384	0.849
dx_AD	IN_PVALB	RBM17	-0.03	0.03	-0.92	0.359	0.833
dx_AD	IN_PVALB_CHC	RBM17	-0.09	0.06	-1.60	0.109	0.615
dx_AD	IN_SST	RBM17	-0.07	0.04	-1.69	0.0915	0.515
dx_AD	IN_VIP	RBM17	0.06	0.03	1.66	0.0969	0.388
dx_AD	Micro	RBM17	-0.02	0.05	-0.50	0.616	0.851
dx_AD	OPC	RBM17	0.00	0.03	0.06	0.949	0.995
dx_AD	Oligo	RBM17	0.02	0.03	0.84	0.399	0.646
dx_AD	PC	RBM17	0.35	0.13	2.60	0.00921	0.783
dx_AD	PVM	RBM17	-0.59	0.42	-1.40	0.163	0.832
dx_AD	VLMC	RBM17	0.03	0.11	0.25	0.804	0.928
dx_AD	Astro	RBM18	-0.05	0.05	-1.07	0.286	0.54
dx_AD	EN_L2_3_IT	RBM18	-0.01	0.04	-0.27	0.788	0.911
dx_AD	EN_L3_5_IT_1	RBM18	-0.11	0.07	-1.69	0.091	0.372
dx_AD	EN_L3_5_IT_2	RBM18	0.08	0.05	1.50	0.134	0.423
dx_AD	EN_L3_5_IT_3	RBM18	0.04	0.05	0.77	0.441	0.696
dx_AD	EN_L5_6_NP	RBM18	-0.04	0.10	-0.39	0.694	0.954
dx_AD	EN_L6B	RBM18	0.03	0.09	0.30	0.764	0.934
dx_AD	EN_L6_CT	RBM18	0.03	0.09	0.30	0.765	0.942
dx_AD	EN_L6_IT_1	RBM18	0.08	0.08	1.01	0.315	0.764
dx_AD	EN_L6_IT_2	RBM18	-0.05	0.10	-0.49	0.623	0.949
dx_AD	IN_ADARB2	RBM18	0.19	0.09	2.25	0.0243	0.369
dx_AD	IN_LAMP5_LHX6	RBM18	0.04	0.09	0.45	0.654	0.931
dx_AD	IN_LAMP5_RELN	RBM18	0.08	0.08	0.99	0.322	0.818
dx_AD	IN_PVALB	RBM18	-0.02	0.04	-0.38	0.704	0.948
dx_AD	IN_PVALB_CHC	RBM18	0.11	0.10	1.08	0.28	0.8
dx_AD	IN_SST	RBM18	0.02	0.06	0.34	0.733	0.936
dx_AD	IN_VIP	RBM18	0.10	0.05	1.92	0.0547	0.299
dx_AD	Micro	RBM18	-0.03	0.07	-0.49	0.621	0.853
dx_AD	OPC	RBM18	0.02	0.06	0.41	0.683	0.937
dx_AD	Oligo	RBM18	0.07	0.03	2.10	0.0357	0.168
dx_AD	Astro	RBM19	0.04	0.04	1.23	0.219	0.466
dx_AD	EN_L2_3_IT	RBM19	-0.02	0.04	-0.48	0.628	0.826
dx_AD	EN_L3_5_IT_1	RBM19	-0.00	0.06	-0.01	0.991	0.998
dx_AD	EN_L3_5_IT_2	RBM19	-0.04	0.05	-0.83	0.404	0.704
dx_AD	EN_L3_5_IT_3	RBM19	0.00	0.05	0.03	0.979	0.992
dx_AD	EN_L5_6_NP	RBM19	-0.11	0.08	-1.27	0.202	0.785
dx_AD	EN_L5_ET	RBM19	-0.27	0.54	-0.50	0.614	0.999
dx_AD	EN_L6B	RBM19	-0.02	0.08	-0.22	0.83	0.956
dx_AD	EN_L6_CT	RBM19	-0.04	0.07	-0.63	0.527	0.853
dx_AD	EN_L6_IT_1	RBM19	-0.04	0.06	-0.59	0.558	0.889
dx_AD	EN_L6_IT_2	RBM19	-0.05	0.08	-0.70	0.484	0.919
dx_AD	Endo	RBM19	0.16	0.30	0.55	0.585	0.934
dx_AD	IN_ADARB2	RBM19	-0.07	0.07	-1.11	0.268	0.733
dx_AD	IN_LAMP5_LHX6	RBM19	-0.00	0.09	-0.04	0.968	0.997
dx_AD	IN_LAMP5_RELN	RBM19	-0.06	0.07	-0.82	0.411	0.863
dx_AD	IN_PVALB	RBM19	-0.01	0.05	-0.11	0.91	0.987
dx_AD	IN_PVALB_CHC	RBM19	-0.08	0.09	-0.95	0.342	0.834
dx_AD	IN_SST	RBM19	0.00	0.06	0.04	0.966	0.995
dx_AD	IN_VIP	RBM19	-0.05	0.05	-1.05	0.294	0.621
dx_AD	Micro	RBM19	-0.14	0.05	-2.87	0.00406	0.0516
dx_AD	OPC	RBM19	-0.07	0.04	-1.76	0.0786	0.597
dx_AD	Oligo	RBM19	0.09	0.03	3.18	0.00149	0.0247
dx_AD	PC	RBM19	-0.69	0.41	-1.67	0.0948	0.979
dx_AD	Astro	RBM20	-0.01	0.11	-0.08	0.932	0.972
dx_AD	EN_L2_3_IT	RBM20	-0.03	0.10	-0.29	0.773	0.904
dx_AD	EN_L3_5_IT_3	RBM20	-0.10	0.09	-1.03	0.301	0.574
dx_AD	EN_L5_ET	RBM20	1.02	0.37	2.76	0.0057	0.564
dx_AD	EN_L6B	RBM20	-0.12	0.08	-1.43	0.154	0.537
dx_AD	EN_L6_CT	RBM20	-0.25	0.19	-1.29	0.197	0.603
dx_AD	Endo	RBM20	-0.13	0.24	-0.56	0.577	0.932
dx_AD	IN_PVALB	RBM20	-0.20	0.07	-2.65	0.00815	0.211
dx_AD	IN_PVALB_CHC	RBM20	-0.40	0.14	-2.90	0.00376	0.14
dx_AD	IN_VIP	RBM20	-0.05	0.12	-0.42	0.675	0.871
dx_AD	Oligo	RBM20	-0.07	0.08	-0.92	0.356	0.607
dx_AD	PC	RBM20	-0.19	0.18	-1.00	0.315	0.979
dx_AD	SMC	RBM20	0.67	0.78	0.85	0.393	0.957
dx_AD	Astro	RBM22	0.02	0.04	0.51	0.607	0.796
dx_AD	EN_L2_3_IT	RBM22	0.08	0.04	1.94	0.0526	0.245
dx_AD	EN_L3_5_IT_1	RBM22	0.04	0.07	0.55	0.581	0.833
dx_AD	EN_L3_5_IT_2	RBM22	0.06	0.06	1.02	0.307	0.626
dx_AD	EN_L3_5_IT_3	RBM22	0.10	0.05	1.82	0.068	0.251
dx_AD	EN_L5_6_NP	RBM22	0.00	0.11	0.05	0.964	0.994
dx_AD	EN_L6B	RBM22	0.03	0.10	0.32	0.752	0.931
dx_AD	EN_L6_CT	RBM22	-0.02	0.10	-0.16	0.871	0.969
dx_AD	EN_L6_IT_1	RBM22	-0.05	0.08	-0.54	0.59	0.898
dx_AD	EN_L6_IT_2	RBM22	0.27	0.11	2.33	0.0198	0.47
dx_AD	Endo	RBM22	0.46	0.32	1.42	0.155	0.72
dx_AD	IN_ADARB2	RBM22	0.13	0.08	1.69	0.0904	0.552
dx_AD	IN_LAMP5_LHX6	RBM22	0.05	0.11	0.45	0.656	0.931
dx_AD	IN_LAMP5_RELN	RBM22	-0.04	0.09	-0.51	0.607	0.929
dx_AD	IN_PVALB	RBM22	0.06	0.06	0.99	0.321	0.814
dx_AD	IN_PVALB_CHC	RBM22	-0.79	0.38	-2.06	0.0391	0.421
dx_AD	IN_SST	RBM22	0.00	0.07	0.02	0.985	0.997
dx_AD	IN_VIP	RBM22	0.08	0.06	1.33	0.185	0.51
dx_AD	Micro	RBM22	0.00	0.06	0.04	0.971	0.99
dx_AD	OPC	RBM22	0.02	0.05	0.36	0.72	0.947
dx_AD	Oligo	RBM22	0.03	0.03	1.07	0.287	0.542
dx_AD	Astro	RBM23	0.05	0.04	1.40	0.16	0.388
dx_AD	EN_L2_3_IT	RBM23	-0.04	0.04	-1.12	0.264	0.555
dx_AD	EN_L3_5_IT_1	RBM23	-0.04	0.06	-0.62	0.538	0.81
dx_AD	EN_L3_5_IT_2	RBM23	-0.03	0.04	-0.66	0.508	0.781
dx_AD	EN_L3_5_IT_3	RBM23	-0.02	0.05	-0.41	0.683	0.855
dx_AD	EN_L5_6_NP	RBM23	-0.03	0.08	-0.33	0.743	0.964
dx_AD	EN_L6B	RBM23	-0.04	0.08	-0.53	0.599	0.874
dx_AD	EN_L6_CT	RBM23	-0.00	0.08	-0.06	0.951	0.985
dx_AD	EN_L6_IT_1	RBM23	-0.08	0.07	-1.13	0.257	0.727
dx_AD	EN_L6_IT_2	RBM23	0.08	0.10	0.80	0.425	0.905
dx_AD	Endo	RBM23	-0.04	0.30	-0.13	0.894	0.99
dx_AD	IN_ADARB2	RBM23	0.01	0.07	0.15	0.884	0.98
dx_AD	IN_LAMP5_LHX6	RBM23	0.08	0.08	0.97	0.33	0.818
dx_AD	IN_LAMP5_RELN	RBM23	-0.09	0.08	-1.20	0.23	0.746
dx_AD	IN_PVALB	RBM23	-0.03	0.05	-0.73	0.464	0.88
dx_AD	IN_PVALB_CHC	RBM23	-0.20	0.09	-2.22	0.0266	0.359
dx_AD	IN_SST	RBM23	-0.06	0.06	-1.01	0.312	0.755
dx_AD	IN_VIP	RBM23	0.00	0.05	0.07	0.945	0.983
dx_AD	Micro	RBM23	-0.06	0.05	-1.19	0.232	0.55
dx_AD	OPC	RBM23	0.04	0.05	0.88	0.378	0.833
dx_AD	Oligo	RBM23	0.13	0.03	4.05	5.17e-05	0.00318
dx_AD	PC	RBM23	-0.07	0.30	-0.22	0.823	0.999
dx_AD	EN_L2_3_IT	RBM24	-0.05	0.04	-1.16	0.247	0.536
dx_AD	EN_L3_5_IT_1	RBM24	-0.07	0.06	-1.22	0.223	0.564
dx_AD	EN_L3_5_IT_2	RBM24	-0.16	0.06	-2.81	0.00493	0.0629
dx_AD	EN_L3_5_IT_3	RBM24	-0.11	0.06	-1.94	0.0528	0.217
dx_AD	EN_L5_6_NP	RBM24	-0.09	0.07	-1.17	0.242	0.811
dx_AD	EN_L6B	RBM24	0.06	0.10	0.55	0.584	0.868
dx_AD	EN_L6_CT	RBM24	-0.20	0.09	-2.15	0.0319	0.256
dx_AD	EN_L6_IT_1	RBM24	-0.16	0.08	-2.15	0.0315	0.338
dx_AD	EN_L6_IT_2	RBM24	-0.16	0.09	-1.82	0.0689	0.624
dx_AD	IN_ADARB2	RBM24	0.08	0.10	0.78	0.438	0.84
dx_AD	IN_LAMP5_LHX6	RBM24	0.13	0.10	1.28	0.202	0.727
dx_AD	IN_LAMP5_RELN	RBM24	0.06	0.09	0.62	0.534	0.91
dx_AD	IN_PVALB	RBM24	-0.17	0.07	-2.61	0.0091	0.221
dx_AD	IN_PVALB_CHC	RBM24	0.06	0.11	0.57	0.571	0.916
dx_AD	IN_SST	RBM24	-0.15	0.10	-1.56	0.118	0.561
dx_AD	IN_VIP	RBM24	0.08	0.07	1.21	0.226	0.554
dx_AD	Oligo	RBM24	-0.07	0.09	-0.73	0.463	0.697
dx_AD	Adaptive	RBM25	-0.12	0.13	-0.95	0.344	0.918
dx_AD	Astro	RBM25	-0.11	0.04	-3.13	0.00172	0.0239
dx_AD	EN_L2_3_IT	RBM25	-0.07	0.03	-2.25	0.0247	0.164
dx_AD	EN_L3_5_IT_1	RBM25	-0.05	0.03	-1.45	0.148	0.469
dx_AD	EN_L3_5_IT_2	RBM25	-0.02	0.03	-0.62	0.534	0.797
dx_AD	EN_L3_5_IT_3	RBM25	-0.06	0.03	-2.21	0.0268	0.144
dx_AD	EN_L5_6_NP	RBM25	-0.06	0.05	-1.32	0.188	0.775
dx_AD	EN_L5_ET	RBM25	-0.40	0.28	-1.46	0.145	0.999
dx_AD	EN_L6B	RBM25	-0.12	0.04	-2.88	0.00401	0.0918
dx_AD	EN_L6_CT	RBM25	-0.11	0.04	-2.81	0.00493	0.0903
dx_AD	EN_L6_IT_1	RBM25	-0.11	0.04	-2.78	0.00536	0.143
dx_AD	EN_L6_IT_2	RBM25	-0.09	0.05	-1.93	0.0538	0.582
dx_AD	Endo	RBM25	-0.05	0.07	-0.67	0.505	0.912
dx_AD	IN_ADARB2	RBM25	-0.09	0.04	-2.39	0.0169	0.325
dx_AD	IN_LAMP5_LHX6	RBM25	-0.06	0.04	-1.48	0.139	0.655
dx_AD	IN_LAMP5_RELN	RBM25	-0.07	0.04	-2.03	0.0426	0.445
dx_AD	IN_PVALB	RBM25	-0.04	0.03	-1.35	0.176	0.697
dx_AD	IN_PVALB_CHC	RBM25	-0.06	0.05	-1.34	0.181	0.71
dx_AD	IN_SST	RBM25	-0.07	0.04	-2.06	0.0398	0.382
dx_AD	IN_VIP	RBM25	-0.03	0.03	-1.06	0.291	0.619
dx_AD	Micro	RBM25	-0.08	0.03	-2.39	0.0168	0.127
dx_AD	OPC	RBM25	-0.09	0.03	-2.86	0.00419	0.245
dx_AD	Oligo	RBM25	-0.10	0.03	-3.22	0.00128	0.0226
dx_AD	PC	RBM25	-0.12	0.07	-1.70	0.09	0.979
dx_AD	PVM	RBM25	-0.03	0.11	-0.28	0.779	0.977
dx_AD	SMC	RBM25	0.25	0.21	1.19	0.234	0.95
dx_AD	VLMC	RBM25	-0.03	0.08	-0.31	0.753	0.915
dx_AD	Adaptive	RBM26	-0.05	0.12	-0.38	0.706	0.962
dx_AD	Astro	RBM26	-0.03	0.03	-1.08	0.28	0.533
dx_AD	EN_L2_3_IT	RBM26	0.02	0.03	0.59	0.557	0.783
dx_AD	EN_L3_5_IT_1	RBM26	0.05	0.03	1.83	0.0677	0.324
dx_AD	EN_L3_5_IT_2	RBM26	0.08	0.03	2.65	0.00794	0.0861
dx_AD	EN_L3_5_IT_3	RBM26	0.03	0.03	1.16	0.246	0.517
dx_AD	EN_L5_6_NP	RBM26	0.05	0.04	1.41	0.158	0.752
dx_AD	EN_L5_ET	RBM26	-0.25	0.28	-0.89	0.374	0.999
dx_AD	EN_L6B	RBM26	0.06	0.04	1.54	0.123	0.492
dx_AD	EN_L6_CT	RBM26	0.01	0.04	0.22	0.829	0.96
dx_AD	EN_L6_IT_1	RBM26	0.03	0.04	0.78	0.434	0.834
dx_AD	EN_L6_IT_2	RBM26	0.02	0.04	0.45	0.652	0.958
dx_AD	Endo	RBM26	-0.09	0.07	-1.18	0.239	0.798
dx_AD	IN_ADARB2	RBM26	0.00	0.03	0.05	0.96	0.995
dx_AD	IN_LAMP5_LHX6	RBM26	0.06	0.04	1.70	0.0892	0.573
dx_AD	IN_LAMP5_RELN	RBM26	0.01	0.03	0.34	0.736	0.959
dx_AD	IN_PVALB	RBM26	0.01	0.03	0.42	0.673	0.942
dx_AD	IN_PVALB_CHC	RBM26	0.05	0.04	1.21	0.226	0.752
dx_AD	IN_SST	RBM26	0.01	0.03	0.40	0.693	0.925
dx_AD	IN_VIP	RBM26	0.03	0.02	1.35	0.177	0.501
dx_AD	Micro	RBM26	0.00	0.03	0.16	0.873	0.956
dx_AD	OPC	RBM26	0.02	0.02	0.95	0.341	0.815
dx_AD	Oligo	RBM26	0.03	0.02	1.32	0.188	0.43
dx_AD	PC	RBM26	-0.04	0.07	-0.51	0.612	0.993
dx_AD	PVM	RBM26	0.14	0.09	1.49	0.137	0.816
dx_AD	SMC	RBM26	-0.13	0.19	-0.68	0.499	0.971
dx_AD	VLMC	RBM26	0.09	0.08	1.13	0.258	0.597
dx_AD	Astro	RBM28	0.00	0.03	0.06	0.951	0.979
dx_AD	EN_L2_3_IT	RBM28	-0.07	0.03	-2.55	0.0107	0.102
dx_AD	EN_L3_5_IT_1	RBM28	-0.01	0.04	-0.35	0.729	0.904
dx_AD	EN_L3_5_IT_2	RBM28	0.03	0.03	0.91	0.363	0.672
dx_AD	EN_L3_5_IT_3	RBM28	0.02	0.03	0.68	0.499	0.739
dx_AD	EN_L5_6_NP	RBM28	-0.08	0.07	-1.22	0.222	0.803
dx_AD	EN_L5_ET	RBM28	-0.34	0.47	-0.72	0.474	0.999
dx_AD	EN_L6B	RBM28	0.08	0.07	1.16	0.247	0.651
dx_AD	EN_L6_CT	RBM28	0.01	0.06	0.13	0.895	0.973
dx_AD	EN_L6_IT_1	RBM28	-0.02	0.05	-0.44	0.663	0.924
dx_AD	EN_L6_IT_2	RBM28	-0.01	0.06	-0.12	0.907	0.989
dx_AD	Endo	RBM28	-0.12	0.31	-0.39	0.699	0.958
dx_AD	IN_ADARB2	RBM28	-0.03	0.05	-0.49	0.626	0.909
dx_AD	IN_LAMP5_LHX6	RBM28	0.02	0.06	0.27	0.79	0.964
dx_AD	IN_LAMP5_RELN	RBM28	-0.07	0.05	-1.38	0.166	0.685
dx_AD	IN_PVALB	RBM28	-0.06	0.03	-1.77	0.0771	0.535
dx_AD	IN_PVALB_CHC	RBM28	0.09	0.07	1.42	0.154	0.681
dx_AD	IN_SST	RBM28	0.03	0.05	0.56	0.573	0.881
dx_AD	IN_VIP	RBM28	-0.03	0.03	-0.86	0.392	0.699
dx_AD	Micro	RBM28	-0.06	0.05	-1.27	0.203	0.515
dx_AD	OPC	RBM28	-0.06	0.03	-1.93	0.0538	0.531
dx_AD	Oligo	RBM28	-0.02	0.03	-0.70	0.485	0.713
dx_AD	PC	RBM28	0.27	0.30	0.88	0.377	0.982
dx_AD	VLMC	RBM28	0.33	0.36	0.91	0.361	0.694
dx_AD	Astro	RBM3	-0.24	0.06	-3.75	0.000178	0.00513
dx_AD	EN_L2_3_IT	RBM3	-0.28	0.07	-3.83	0.000126	0.00797
dx_AD	EN_L3_5_IT_1	RBM3	-0.34	0.10	-3.55	0.000381	0.0188
dx_AD	EN_L3_5_IT_2	RBM3	-0.29	0.09	-3.29	0.00101	0.0212
dx_AD	EN_L3_5_IT_3	RBM3	-0.31	0.09	-3.55	0.00038	0.00801
dx_AD	EN_L5_6_NP	RBM3	-0.24	0.13	-1.81	0.0704	0.642
dx_AD	EN_L6B	RBM3	-0.38	0.13	-3.04	0.00236	0.0681
dx_AD	EN_L6_CT	RBM3	-0.20	0.11	-1.82	0.0683	0.379
dx_AD	EN_L6_IT_1	RBM3	-0.27	0.11	-2.50	0.0123	0.219
dx_AD	EN_L6_IT_2	RBM3	-0.23	0.13	-1.77	0.0763	0.642
dx_AD	Endo	RBM3	-0.50	0.38	-1.32	0.186	0.756
dx_AD	IN_ADARB2	RBM3	-0.28	0.10	-2.73	0.00636	0.237
dx_AD	IN_LAMP5_LHX6	RBM3	-0.18	0.12	-1.49	0.136	0.655
dx_AD	IN_LAMP5_RELN	RBM3	-0.11	0.10	-1.14	0.255	0.767
dx_AD	IN_PVALB	RBM3	-0.28	0.08	-3.42	0.000629	0.0542
dx_AD	IN_PVALB_CHC	RBM3	-0.25	0.12	-2.02	0.0431	0.433
dx_AD	IN_SST	RBM3	-0.31	0.09	-3.37	0.000753	0.0624
dx_AD	IN_VIP	RBM3	-0.26	0.08	-3.05	0.00225	0.0709
dx_AD	Micro	RBM3	-0.11	0.07	-1.66	0.0969	0.352
dx_AD	OPC	RBM3	-0.16	0.07	-2.27	0.023	0.432
dx_AD	Oligo	RBM3	-0.18	0.06	-3.12	0.00181	0.0278
dx_AD	PC	RBM3	0.64	0.34	1.89	0.0594	0.979
dx_AD	Adaptive	RBM33	-0.12	0.12	-1.06	0.287	0.891
dx_AD	Astro	RBM33	0.01	0.03	0.31	0.754	0.884
dx_AD	EN_L2_3_IT	RBM33	-0.02	0.02	-0.88	0.379	0.659
dx_AD	EN_L3_5_IT_1	RBM33	0.02	0.03	0.57	0.569	0.829
dx_AD	EN_L3_5_IT_2	RBM33	0.01	0.03	0.27	0.785	0.922
dx_AD	EN_L3_5_IT_3	RBM33	-0.01	0.03	-0.60	0.552	0.775
dx_AD	EN_L5_6_NP	RBM33	0.02	0.04	0.58	0.562	0.931
dx_AD	EN_L5_ET	RBM33	-0.29	0.30	-0.98	0.327	0.999
dx_AD	EN_L6B	RBM33	-0.06	0.04	-1.60	0.11	0.474
dx_AD	EN_L6_CT	RBM33	-0.04	0.04	-1.07	0.283	0.694
dx_AD	EN_L6_IT_1	RBM33	0.03	0.03	0.99	0.324	0.771
dx_AD	EN_L6_IT_2	RBM33	0.01	0.04	0.29	0.774	0.974
dx_AD	Endo	RBM33	0.06	0.08	0.77	0.439	0.893
dx_AD	IN_ADARB2	RBM33	-0.02	0.04	-0.44	0.658	0.917
dx_AD	IN_LAMP5_LHX6	RBM33	0.06	0.04	1.41	0.159	0.682
dx_AD	IN_LAMP5_RELN	RBM33	0.02	0.04	0.55	0.583	0.921
dx_AD	IN_PVALB	RBM33	-0.04	0.03	-1.54	0.124	0.629
dx_AD	IN_PVALB_CHC	RBM33	-0.05	0.04	-1.07	0.284	0.8
dx_AD	IN_SST	RBM33	0.00	0.03	0.14	0.886	0.978
dx_AD	IN_VIP	RBM33	-0.03	0.02	-1.29	0.197	0.524
dx_AD	Micro	RBM33	0.01	0.03	0.20	0.839	0.944
dx_AD	OPC	RBM33	-0.01	0.03	-0.26	0.796	0.961
dx_AD	Oligo	RBM33	0.05	0.02	1.88	0.0598	0.225
dx_AD	PC	RBM33	-0.13	0.07	-1.81	0.0697	0.979
dx_AD	PVM	RBM33	0.27	0.10	2.75	0.00593	0.571
dx_AD	SMC	RBM33	0.29	0.21	1.38	0.167	0.95
dx_AD	VLMC	RBM33	-0.05	0.07	-0.72	0.472	0.765
dx_AD	Astro	RBM38	0.18	0.07	2.73	0.00636	0.056
dx_AD	EN_L2_3_IT	RBM38	0.08	0.07	1.12	0.262	0.553
dx_AD	EN_L3_5_IT_2	RBM38	0.13	0.11	1.19	0.232	0.549
dx_AD	EN_L3_5_IT_3	RBM38	0.00	0.08	0.03	0.976	0.991
dx_AD	Micro	RBM38	-0.03	0.08	-0.34	0.731	0.902
dx_AD	OPC	RBM38	0.08	0.08	1.06	0.29	0.787
dx_AD	Oligo	RBM38	0.04	0.05	0.71	0.479	0.708
dx_AD	Adaptive	RBM39	0.02	0.10	0.16	0.869	0.98
dx_AD	Astro	RBM39	-0.05	0.02	-2.16	0.0309	0.149
dx_AD	EN_L2_3_IT	RBM39	0.03	0.02	1.91	0.0564	0.255
dx_AD	EN_L3_5_IT_1	RBM39	0.05	0.03	2.05	0.0405	0.255
dx_AD	EN_L3_5_IT_2	RBM39	0.09	0.02	3.82	0.000134	0.00488
dx_AD	EN_L3_5_IT_3	RBM39	0.06	0.02	2.86	0.00419	0.0442
dx_AD	EN_L5_6_NP	RBM39	-0.03	0.03	-0.77	0.444	0.892
dx_AD	EN_L5_ET	RBM39	0.05	0.34	0.15	0.881	0.999
dx_AD	EN_L6B	RBM39	0.02	0.03	0.67	0.506	0.83
dx_AD	EN_L6_CT	RBM39	0.09	0.03	2.96	0.0031	0.0679
dx_AD	EN_L6_IT_1	RBM39	0.05	0.03	1.77	0.0764	0.483
dx_AD	EN_L6_IT_2	RBM39	0.07	0.04	1.88	0.0601	0.605
dx_AD	Endo	RBM39	-0.08	0.06	-1.31	0.19	0.76
dx_AD	IN_ADARB2	RBM39	-0.03	0.03	-0.79	0.431	0.838
dx_AD	IN_LAMP5_LHX6	RBM39	0.05	0.03	1.55	0.122	0.64
dx_AD	IN_LAMP5_RELN	RBM39	0.10	0.03	3.25	0.00116	0.0708
dx_AD	IN_PVALB	RBM39	0.02	0.02	0.69	0.49	0.89
dx_AD	IN_PVALB_CHC	RBM39	0.02	0.04	0.45	0.656	0.943
dx_AD	IN_SST	RBM39	0.04	0.03	1.45	0.148	0.604
dx_AD	IN_VIP	RBM39	0.02	0.02	0.88	0.381	0.69
dx_AD	Micro	RBM39	0.00	0.03	0.05	0.958	0.986
dx_AD	OPC	RBM39	0.01	0.02	0.71	0.475	0.871
dx_AD	Oligo	RBM39	0.03	0.02	1.75	0.0807	0.266
dx_AD	PC	RBM39	0.02	0.06	0.27	0.787	0.999
dx_AD	PVM	RBM39	0.00	0.09	0.04	0.968	0.994
dx_AD	SMC	RBM39	-0.03	0.16	-0.20	0.842	0.999
dx_AD	VLMC	RBM39	0.05	0.07	0.72	0.473	0.765
dx_AD	Astro	RBM4	-0.05	0.06	-0.91	0.365	0.616
dx_AD	EN_L2_3_IT	RBM4	-0.11	0.06	-1.94	0.0522	0.244
dx_AD	EN_L3_5_IT_1	RBM4	-0.16	0.07	-2.35	0.0187	0.172
dx_AD	EN_L3_5_IT_2	RBM4	-0.06	0.07	-0.84	0.4	0.701
dx_AD	EN_L3_5_IT_3	RBM4	-0.11	0.06	-1.85	0.0637	0.242
dx_AD	EN_L5_6_NP	RBM4	-0.16	0.08	-1.91	0.056	0.618
dx_AD	EN_L5_ET	RBM4	-0.29	0.51	-0.57	0.571	0.999
dx_AD	EN_L6B	RBM4	-0.19	0.09	-2.16	0.0312	0.271
dx_AD	EN_L6_CT	RBM4	-0.01	0.07	-0.19	0.852	0.965
dx_AD	EN_L6_IT_1	RBM4	-0.08	0.07	-1.11	0.267	0.733
dx_AD	EN_L6_IT_2	RBM4	0.02	0.08	0.19	0.847	0.98
dx_AD	Endo	RBM4	-0.12	0.33	-0.35	0.723	0.965
dx_AD	IN_ADARB2	RBM4	-0.10	0.08	-1.33	0.184	0.668
dx_AD	IN_LAMP5_LHX6	RBM4	-0.08	0.09	-0.91	0.363	0.837
dx_AD	IN_LAMP5_RELN	RBM4	-0.06	0.07	-0.82	0.411	0.863
dx_AD	IN_PVALB	RBM4	-0.12	0.07	-1.68	0.0924	0.571
dx_AD	IN_PVALB_CHC	RBM4	-0.00	0.10	-0.01	0.996	1
dx_AD	IN_SST	RBM4	-0.08	0.07	-1.11	0.267	0.722
dx_AD	IN_VIP	RBM4	-0.07	0.06	-1.20	0.228	0.556
dx_AD	Micro	RBM4	-0.07	0.07	-0.99	0.323	0.641
dx_AD	OPC	RBM4	-0.08	0.05	-1.41	0.159	0.692
dx_AD	Oligo	RBM4	-0.08	0.04	-1.83	0.0666	0.239
dx_AD	PC	RBM4	-0.11	0.36	-0.31	0.759	0.999
dx_AD	Astro	RBM41	0.04	0.04	1.11	0.269	0.52
dx_AD	EN_L2_3_IT	RBM41	0.11	0.04	2.89	0.00388	0.0567
dx_AD	EN_L3_5_IT_1	RBM41	0.08	0.06	1.41	0.16	0.487
dx_AD	EN_L3_5_IT_2	RBM41	0.13	0.04	3.05	0.00227	0.0378
dx_AD	EN_L3_5_IT_3	RBM41	0.15	0.04	3.57	0.000351	0.00757
dx_AD	EN_L5_6_NP	RBM41	0.17	0.07	2.39	0.0169	0.454
dx_AD	EN_L5_ET	RBM41	0.00	0.45	0.01	0.991	0.999
dx_AD	EN_L6B	RBM41	0.08	0.07	1.13	0.26	0.659
dx_AD	EN_L6_CT	RBM41	0.08	0.06	1.42	0.157	0.554
dx_AD	EN_L6_IT_1	RBM41	0.10	0.06	1.47	0.141	0.6
dx_AD	EN_L6_IT_2	RBM41	0.18	0.08	2.29	0.0222	0.477
dx_AD	Endo	RBM41	-0.11	0.29	-0.37	0.712	0.962
dx_AD	IN_ADARB2	RBM41	0.15	0.06	2.70	0.00695	0.246
dx_AD	IN_LAMP5_LHX6	RBM41	0.09	0.07	1.38	0.168	0.695
dx_AD	IN_LAMP5_RELN	RBM41	0.09	0.06	1.56	0.12	0.621
dx_AD	IN_PVALB	RBM41	0.09	0.04	2.35	0.0188	0.304
dx_AD	IN_PVALB_CHC	RBM41	0.05	0.07	0.67	0.503	0.901
dx_AD	IN_SST	RBM41	0.06	0.05	1.16	0.246	0.707
dx_AD	IN_VIP	RBM41	0.11	0.04	2.57	0.0101	0.136
dx_AD	Micro	RBM41	0.02	0.04	0.37	0.712	0.893
dx_AD	OPC	RBM41	0.06	0.04	1.57	0.117	0.655
dx_AD	Oligo	RBM41	0.09	0.03	3.22	0.00129	0.0226
dx_AD	PC	RBM41	0.28	0.37	0.75	0.451	0.986
dx_AD	PVM	RBM41	0.29	0.57	0.51	0.609	0.968
dx_AD	VLMC	RBM41	-0.47	0.35	-1.35	0.176	0.512
dx_AD	Astro	RBM42	-0.00	0.06	-0.04	0.97	0.987
dx_AD	EN_L2_3_IT	RBM42	0.09	0.06	1.45	0.147	0.418
dx_AD	EN_L3_5_IT_1	RBM42	0.03	0.10	0.35	0.724	0.902
dx_AD	EN_L3_5_IT_2	RBM42	0.13	0.08	1.74	0.0816	0.327
dx_AD	EN_L3_5_IT_3	RBM42	0.05	0.08	0.61	0.543	0.769
dx_AD	EN_L6_IT_1	RBM42	-0.36	0.38	-0.96	0.336	0.776
dx_AD	IN_PVALB	RBM42	-0.09	0.10	-0.88	0.377	0.845
dx_AD	IN_SST	RBM42	-0.01	0.10	-0.06	0.956	0.992
dx_AD	IN_VIP	RBM42	-0.05	0.08	-0.66	0.511	0.785
dx_AD	Micro	RBM42	-0.06	0.09	-0.69	0.492	0.779
dx_AD	OPC	RBM42	0.00	0.08	0.00	0.999	1
dx_AD	Oligo	RBM42	0.01	0.05	0.28	0.78	0.901
dx_AD	Astro	RBM43	-0.07	0.06	-1.23	0.22	0.468
dx_AD	EN_L2_3_IT	RBM43	-0.21	0.08	-2.50	0.0124	0.112
dx_AD	IN_PVALB	RBM43	0.18	0.31	0.59	0.556	0.91
dx_AD	IN_VIP	RBM43	0.02	0.11	0.18	0.854	0.948
dx_AD	Micro	RBM43	-0.05	0.10	-0.46	0.643	0.864
dx_AD	OPC	RBM43	0.00	0.07	0.00	0.997	0.999
dx_AD	Oligo	RBM43	-0.06	0.07	-0.87	0.383	0.631
dx_AD	Astro	RBM44	-0.07	0.48	-0.14	0.886	0.951
dx_AD	EN_L2_3_IT	RBM44	-0.13	0.10	-1.24	0.214	0.5
dx_AD	IN_PVALB	RBM44	0.32	0.41	0.78	0.438	0.874
dx_AD	Astro	RBM45	0.05	0.04	1.24	0.216	0.463
dx_AD	EN_L2_3_IT	RBM45	0.02	0.04	0.45	0.653	0.84
dx_AD	EN_L3_5_IT_1	RBM45	0.09	0.06	1.56	0.118	0.421
dx_AD	EN_L3_5_IT_2	RBM45	0.01	0.05	0.13	0.893	0.963
dx_AD	EN_L3_5_IT_3	RBM45	-0.02	0.05	-0.53	0.596	0.803
dx_AD	EN_L5_6_NP	RBM45	-0.04	0.07	-0.54	0.587	0.934
dx_AD	EN_L5_ET	RBM45	0.10	0.47	0.21	0.837	0.999
dx_AD	EN_L6B	RBM45	0.01	0.07	0.18	0.857	0.964
dx_AD	EN_L6_CT	RBM45	0.01	0.07	0.10	0.922	0.978
dx_AD	EN_L6_IT_1	RBM45	0.02	0.07	0.36	0.717	0.939
dx_AD	EN_L6_IT_2	RBM45	-0.12	0.08	-1.47	0.142	0.728
dx_AD	IN_ADARB2	RBM45	-0.04	0.06	-0.67	0.502	0.865
dx_AD	IN_LAMP5_LHX6	RBM45	-0.02	0.07	-0.28	0.779	0.962
dx_AD	IN_LAMP5_RELN	RBM45	-0.02	0.06	-0.32	0.752	0.964
dx_AD	IN_PVALB	RBM45	-0.00	0.04	-0.01	0.988	0.999
dx_AD	IN_PVALB_CHC	RBM45	-0.01	0.07	-0.08	0.94	0.995
dx_AD	IN_SST	RBM45	0.05	0.05	0.92	0.355	0.779
dx_AD	IN_VIP	RBM45	0.01	0.04	0.34	0.733	0.898
dx_AD	Micro	RBM45	-0.03	0.06	-0.56	0.573	0.828
dx_AD	OPC	RBM45	0.03	0.04	0.83	0.407	0.843
dx_AD	Oligo	RBM45	0.04	0.03	1.13	0.26	0.514
dx_AD	Astro	RBM47	0.01	0.07	0.16	0.876	0.946
dx_AD	EN_L2_3_IT	RBM47	-0.08	0.06	-1.25	0.212	0.497
dx_AD	EN_L3_5_IT_1	RBM47	-0.25	0.27	-0.92	0.359	0.692
dx_AD	EN_L3_5_IT_2	RBM47	-0.16	0.09	-1.88	0.0602	0.277
dx_AD	EN_L3_5_IT_3	RBM47	-0.10	0.08	-1.21	0.225	0.495
dx_AD	EN_L5_6_NP	RBM47	-0.24	0.12	-1.98	0.0476	0.594
dx_AD	EN_L6_CT	RBM47	-0.49	0.37	-1.31	0.189	0.593
dx_AD	EN_L6_IT_1	RBM47	0.13	0.30	0.41	0.681	0.928
dx_AD	IN_PVALB	RBM47	-0.06	0.08	-0.70	0.482	0.886
dx_AD	IN_SST	RBM47	0.16	0.10	1.56	0.119	0.564
dx_AD	IN_VIP	RBM47	-0.07	0.09	-0.82	0.413	0.714
dx_AD	Micro	RBM47	0.16	0.05	3.36	0.000778	0.0167
dx_AD	OPC	RBM47	0.06	0.09	0.67	0.506	0.883
dx_AD	Oligo	RBM47	-0.04	0.05	-0.76	0.447	0.684
dx_AD	PVM	RBM47	0.01	0.09	0.12	0.907	0.986
dx_AD	Astro	RBM48	0.26	0.06	4.43	9.31e-06	0.000664
dx_AD	EN_L2_3_IT	RBM48	0.07	0.06	1.16	0.247	0.536
dx_AD	EN_L3_5_IT_1	RBM48	0.07	0.08	0.89	0.376	0.705
dx_AD	EN_L3_5_IT_2	RBM48	0.04	0.06	0.61	0.542	0.802
dx_AD	EN_L3_5_IT_3	RBM48	0.09	0.07	1.36	0.174	0.43
dx_AD	EN_L5_6_NP	RBM48	0.10	0.10	1.04	0.3	0.836
dx_AD	EN_L5_ET	RBM48	1.31	0.65	2.02	0.0431	0.936
dx_AD	EN_L6B	RBM48	0.03	0.09	0.36	0.715	0.918
dx_AD	EN_L6_CT	RBM48	0.03	0.08	0.32	0.751	0.939
dx_AD	EN_L6_IT_1	RBM48	0.03	0.08	0.41	0.679	0.927
dx_AD	EN_L6_IT_2	RBM48	0.09	0.09	1.02	0.309	0.865
dx_AD	IN_ADARB2	RBM48	0.21	0.08	2.64	0.00829	0.26
dx_AD	IN_LAMP5_LHX6	RBM48	-0.03	0.10	-0.33	0.743	0.954
dx_AD	IN_LAMP5_RELN	RBM48	0.05	0.09	0.53	0.596	0.926
dx_AD	IN_PVALB	RBM48	0.07	0.07	1.00	0.315	0.812
dx_AD	IN_PVALB_CHC	RBM48	-0.01	0.11	-0.07	0.941	0.995
dx_AD	IN_SST	RBM48	0.07	0.07	0.90	0.368	0.789
dx_AD	IN_VIP	RBM48	0.07	0.07	1.07	0.286	0.616
dx_AD	Micro	RBM48	0.05	0.07	0.64	0.522	0.796
dx_AD	OPC	RBM48	-0.03	0.06	-0.45	0.649	0.926
dx_AD	Oligo	RBM48	0.27	0.08	3.52	0.000435	0.0119
dx_AD	Astro	RBM4B	-0.05	0.05	-1.01	0.312	0.568
dx_AD	EN_L2_3_IT	RBM4B	-0.16	0.08	-1.96	0.0495	0.238
dx_AD	EN_L3_5_IT_1	RBM4B	-0.07	0.07	-1.00	0.316	0.657
dx_AD	EN_L3_5_IT_2	RBM4B	-0.09	0.07	-1.36	0.175	0.483
dx_AD	EN_L3_5_IT_3	RBM4B	-0.09	0.07	-1.38	0.169	0.423
dx_AD	EN_L5_6_NP	RBM4B	0.03	0.09	0.38	0.701	0.956
dx_AD	EN_L5_ET	RBM4B	-0.05	0.66	-0.07	0.946	0.999
dx_AD	EN_L6B	RBM4B	-0.03	0.10	-0.31	0.754	0.932
dx_AD	EN_L6_CT	RBM4B	0.01	0.10	0.11	0.912	0.977
dx_AD	EN_L6_IT_1	RBM4B	-0.04	0.10	-0.43	0.669	0.925
dx_AD	EN_L6_IT_2	RBM4B	-0.04	0.12	-0.36	0.719	0.968
dx_AD	Endo	RBM4B	-0.17	0.35	-0.48	0.629	0.945
dx_AD	IN_ADARB2	RBM4B	-0.11	0.08	-1.40	0.161	0.647
dx_AD	IN_LAMP5_LHX6	RBM4B	-0.06	0.09	-0.66	0.51	0.893
dx_AD	IN_LAMP5_RELN	RBM4B	0.08	0.08	0.90	0.367	0.84
dx_AD	IN_PVALB	RBM4B	-0.11	0.06	-1.67	0.0945	0.575
dx_AD	IN_PVALB_CHC	RBM4B	-0.09	0.09	-1.03	0.302	0.815
dx_AD	IN_SST	RBM4B	-0.12	0.07	-1.72	0.0859	0.503
dx_AD	IN_VIP	RBM4B	-0.19	0.06	-2.99	0.0028	0.0775
dx_AD	Micro	RBM4B	-0.05	0.07	-0.63	0.53	0.801
dx_AD	OPC	RBM4B	-0.01	0.05	-0.19	0.849	0.973
dx_AD	Oligo	RBM4B	-0.08	0.04	-2.03	0.0423	0.184
dx_AD	PC	RBM4B	-0.32	0.36	-0.88	0.381	0.982
dx_AD	Adaptive	RBM5	-0.07	0.16	-0.45	0.654	0.955
dx_AD	Astro	RBM5	-0.06	0.03	-1.85	0.0646	0.232
dx_AD	EN_L2_3_IT	RBM5	0.01	0.03	0.38	0.703	0.869
dx_AD	EN_L3_5_IT_1	RBM5	0.02	0.04	0.58	0.56	0.825
dx_AD	EN_L3_5_IT_2	RBM5	0.03	0.04	0.88	0.38	0.686
dx_AD	EN_L3_5_IT_3	RBM5	0.04	0.03	1.19	0.233	0.503
dx_AD	EN_L5_6_NP	RBM5	-0.03	0.05	-0.50	0.616	0.941
dx_AD	EN_L5_ET	RBM5	-0.08	0.39	-0.21	0.835	0.999
dx_AD	EN_L6B	RBM5	-0.02	0.04	-0.43	0.669	0.905
dx_AD	EN_L6_CT	RBM5	0.01	0.04	0.18	0.856	0.965
dx_AD	EN_L6_IT_1	RBM5	-0.04	0.04	-0.96	0.336	0.776
dx_AD	EN_L6_IT_2	RBM5	0.13	0.06	2.23	0.0255	0.493
dx_AD	Endo	RBM5	0.03	0.09	0.31	0.755	0.97
dx_AD	IN_ADARB2	RBM5	-0.03	0.04	-0.67	0.5	0.864
dx_AD	IN_LAMP5_LHX6	RBM5	0.04	0.05	0.79	0.431	0.867
dx_AD	IN_LAMP5_RELN	RBM5	-0.01	0.04	-0.12	0.901	0.985
dx_AD	IN_PVALB	RBM5	-0.03	0.03	-0.94	0.348	0.828
dx_AD	IN_PVALB_CHC	RBM5	-0.05	0.06	-0.81	0.416	0.866
dx_AD	IN_SST	RBM5	0.02	0.04	0.64	0.522	0.864
dx_AD	IN_VIP	RBM5	-0.02	0.03	-0.79	0.431	0.726
dx_AD	Micro	RBM5	0.02	0.04	0.58	0.56	0.821
dx_AD	OPC	RBM5	-0.01	0.03	-0.15	0.882	0.982
dx_AD	Oligo	RBM5	-0.01	0.03	-0.43	0.664	0.835
dx_AD	PC	RBM5	0.05	0.09	0.52	0.604	0.993
dx_AD	PVM	RBM5	0.16	0.10	1.52	0.128	0.813
dx_AD	SMC	RBM5	0.22	0.57	0.39	0.699	0.995
dx_AD	VLMC	RBM5	0.11	0.08	1.46	0.143	0.463
dx_AD	Adaptive	RBM6	-0.02	0.12	-0.13	0.899	0.983
dx_AD	Astro	RBM6	0.08	0.03	2.63	0.00848	0.0667
dx_AD	EN_L2_3_IT	RBM6	-0.02	0.02	-0.90	0.366	0.648
dx_AD	EN_L3_5_IT_1	RBM6	0.03	0.03	0.97	0.331	0.667
dx_AD	EN_L3_5_IT_2	RBM6	-0.01	0.03	-0.33	0.742	0.903
dx_AD	EN_L3_5_IT_3	RBM6	-0.03	0.02	-1.15	0.249	0.52
dx_AD	EN_L5_6_NP	RBM6	-0.03	0.04	-0.77	0.441	0.892
dx_AD	EN_L5_ET	RBM6	-0.37	0.28	-1.30	0.194	0.999
dx_AD	EN_L6B	RBM6	-0.00	0.04	-0.09	0.929	0.982
dx_AD	EN_L6_CT	RBM6	-0.03	0.03	-1.04	0.3	0.705
dx_AD	EN_L6_IT_1	RBM6	-0.04	0.03	-1.13	0.26	0.73
dx_AD	EN_L6_IT_2	RBM6	0.01	0.04	0.29	0.773	0.974
dx_AD	Endo	RBM6	-0.06	0.06	-1.02	0.309	0.834
dx_AD	IN_ADARB2	RBM6	-0.01	0.04	-0.28	0.78	0.952
dx_AD	IN_LAMP5_LHX6	RBM6	0.00	0.04	0.07	0.946	0.994
dx_AD	IN_LAMP5_RELN	RBM6	0.02	0.03	0.48	0.634	0.936
dx_AD	IN_PVALB	RBM6	-0.00	0.02	-0.19	0.847	0.978
dx_AD	IN_PVALB_CHC	RBM6	-0.03	0.04	-0.72	0.474	0.888
dx_AD	IN_SST	RBM6	-0.02	0.03	-0.80	0.423	0.813
dx_AD	IN_VIP	RBM6	-0.01	0.03	-0.25	0.805	0.927
dx_AD	Micro	RBM6	0.06	0.03	2.02	0.0435	0.224
dx_AD	OPC	RBM6	-0.01	0.02	-0.43	0.668	0.932
dx_AD	Oligo	RBM6	0.05	0.02	2.16	0.0305	0.153
dx_AD	PC	RBM6	0.02	0.06	0.25	0.802	0.999
dx_AD	PVM	RBM6	0.18	0.10	1.92	0.0546	0.744
dx_AD	SMC	RBM6	0.20	0.17	1.14	0.253	0.957
dx_AD	VLMC	RBM6	0.08	0.06	1.24	0.216	0.559
dx_AD	Astro	RBM8A	-0.10	0.05	-2.08	0.038	0.169
dx_AD	EN_L2_3_IT	RBM8A	0.04	0.04	0.91	0.361	0.643
dx_AD	EN_L3_5_IT_1	RBM8A	0.08	0.08	1.07	0.285	0.63
dx_AD	EN_L3_5_IT_2	RBM8A	0.05	0.05	0.99	0.324	0.641
dx_AD	EN_L3_5_IT_3	RBM8A	0.02	0.06	0.34	0.734	0.882
dx_AD	EN_L5_6_NP	RBM8A	-0.04	0.12	-0.34	0.735	0.963
dx_AD	EN_L6B	RBM8A	-0.12	0.10	-1.19	0.232	0.635
dx_AD	EN_L6_CT	RBM8A	0.13	0.11	1.21	0.226	0.634
dx_AD	EN_L6_IT_1	RBM8A	-0.03	0.08	-0.39	0.698	0.934
dx_AD	EN_L6_IT_2	RBM8A	0.15	0.10	1.52	0.13	0.715
dx_AD	Endo	RBM8A	0.67	0.28	2.38	0.0174	0.386
dx_AD	IN_ADARB2	RBM8A	-0.02	0.09	-0.22	0.824	0.963
dx_AD	IN_LAMP5_RELN	RBM8A	-0.07	0.09	-0.81	0.417	0.867
dx_AD	IN_PVALB	RBM8A	-0.04	0.07	-0.61	0.54	0.906
dx_AD	IN_SST	RBM8A	0.00	0.08	0.06	0.954	0.992
dx_AD	IN_VIP	RBM8A	-0.06	0.06	-0.98	0.327	0.65
dx_AD	Micro	RBM8A	0.03	0.07	0.44	0.663	0.873
dx_AD	OPC	RBM8A	-0.05	0.06	-0.81	0.42	0.85
dx_AD	Oligo	RBM8A	0.04	0.03	1.19	0.235	0.487
dx_AD	Adaptive	RBMS1	0.27	0.16	1.72	0.086	0.719
dx_AD	Astro	RBMS1	-0.01	0.10	-0.12	0.904	0.959
dx_AD	EN_L2_3_IT	RBMS1	-0.04	0.05	-0.85	0.393	0.67
dx_AD	EN_L3_5_IT_1	RBMS1	-0.01	0.06	-0.17	0.866	0.957
dx_AD	EN_L3_5_IT_2	RBMS1	0.01	0.05	0.29	0.77	0.916
dx_AD	EN_L3_5_IT_3	RBMS1	0.03	0.05	0.62	0.532	0.763
dx_AD	EN_L5_6_NP	RBMS1	0.01	0.07	0.10	0.922	0.991
dx_AD	EN_L5_ET	RBMS1	-0.01	0.45	-0.01	0.989	0.999
dx_AD	EN_L6B	RBMS1	0.04	0.06	0.69	0.492	0.822
dx_AD	EN_L6_CT	RBMS1	0.07	0.06	1.11	0.268	0.678
dx_AD	EN_L6_IT_1	RBMS1	-0.07	0.09	-0.77	0.443	0.838
dx_AD	EN_L6_IT_2	RBMS1	0.05	0.06	0.75	0.455	0.916
dx_AD	Endo	RBMS1	0.09	0.08	1.10	0.27	0.814
dx_AD	IN_ADARB2	RBMS1	-0.12	0.07	-1.75	0.0805	0.542
dx_AD	IN_LAMP5_LHX6	RBMS1	0.06	0.05	1.31	0.191	0.721
dx_AD	IN_LAMP5_RELN	RBMS1	0.05	0.05	0.87	0.386	0.85
dx_AD	IN_PVALB	RBMS1	0.07	0.04	1.75	0.0795	0.54
dx_AD	IN_PVALB_CHC	RBMS1	0.02	0.04	0.42	0.675	0.948
dx_AD	IN_SST	RBMS1	-0.05	0.05	-1.07	0.286	0.737
dx_AD	IN_VIP	RBMS1	0.01	0.04	0.35	0.726	0.895
dx_AD	Micro	RBMS1	0.06	0.06	0.92	0.356	0.673
dx_AD	OPC	RBMS1	0.04	0.03	1.07	0.285	0.783
dx_AD	Oligo	RBMS1	-0.04	0.06	-0.67	0.506	0.731
dx_AD	PC	RBMS1	0.12	0.08	1.58	0.114	0.979
dx_AD	PVM	RBMS1	-0.08	0.16	-0.51	0.613	0.969
dx_AD	SMC	RBMS1	0.00	0.20	0.01	0.99	0.999
dx_AD	VLMC	RBMS1	0.23	0.07	3.20	0.00138	0.0501
dx_AD	Astro	RBMS2	-0.13	0.04	-3.16	0.00158	0.0224
dx_AD	EN_L2_3_IT	RBMS2	-0.11	0.05	-2.11	0.0345	0.196
dx_AD	EN_L3_5_IT_1	RBMS2	-0.09	0.09	-1.00	0.316	0.656
dx_AD	EN_L3_5_IT_2	RBMS2	-0.20	0.08	-2.58	0.00987	0.0982
dx_AD	EN_L3_5_IT_3	RBMS2	-0.21	0.07	-2.99	0.00283	0.0342
dx_AD	EN_L5_6_NP	RBMS2	-0.21	0.11	-1.90	0.0579	0.624
dx_AD	EN_L6B	RBMS2	-0.34	0.10	-3.24	0.0012	0.0457
dx_AD	EN_L6_CT	RBMS2	-0.32	0.11	-2.99	0.00284	0.0638
dx_AD	EN_L6_IT_1	RBMS2	-0.19	0.09	-2.03	0.0427	0.383
dx_AD	EN_L6_IT_2	RBMS2	0.00	0.09	0.01	0.991	0.999
dx_AD	Endo	RBMS2	0.05	0.07	0.73	0.464	0.904
dx_AD	IN_ADARB2	RBMS2	-0.17	0.09	-1.89	0.0586	0.491
dx_AD	IN_LAMP5_LHX6	RBMS2	-0.16	0.12	-1.25	0.21	0.736
dx_AD	IN_LAMP5_RELN	RBMS2	-0.07	0.09	-0.81	0.415	0.866
dx_AD	IN_PVALB	RBMS2	-0.33	0.08	-4.14	3.41e-05	0.00917
dx_AD	IN_SST	RBMS2	-0.29	0.09	-3.15	0.00164	0.0972
dx_AD	IN_VIP	RBMS2	-0.29	0.07	-4.01	6.1e-05	0.00941
dx_AD	Micro	RBMS2	-0.04	0.06	-0.66	0.508	0.787
dx_AD	OPC	RBMS2	-0.00	0.05	-0.05	0.964	0.995
dx_AD	Oligo	RBMS2	-0.12	0.04	-2.94	0.00328	0.0402
dx_AD	PC	RBMS2	-0.05	0.09	-0.54	0.59	0.993
dx_AD	VLMC	RBMS2	-0.00	0.11	-0.04	0.968	0.987
dx_AD	Astro	RBMS3	-0.08	0.06	-1.38	0.168	0.398
dx_AD	EN_L2_3_IT	RBMS3	0.09	0.06	1.35	0.176	0.456
dx_AD	EN_L3_5_IT_1	RBMS3	0.20	0.11	1.82	0.0681	0.325
dx_AD	EN_L3_5_IT_2	RBMS3	0.09	0.08	1.10	0.271	0.589
dx_AD	EN_L3_5_IT_3	RBMS3	0.09	0.08	1.11	0.268	0.542
dx_AD	EN_L5_6_NP	RBMS3	-0.21	0.12	-1.81	0.0707	0.642
dx_AD	EN_L6B	RBMS3	0.26	0.12	2.09	0.0368	0.293
dx_AD	EN_L6_CT	RBMS3	0.01	0.13	0.10	0.918	0.978
dx_AD	EN_L6_IT_1	RBMS3	0.33	0.11	2.94	0.00329	0.111
dx_AD	EN_L6_IT_2	RBMS3	0.33	0.15	2.17	0.0302	0.505
dx_AD	Endo	RBMS3	0.09	0.09	1.01	0.311	0.835
dx_AD	IN_ADARB2	RBMS3	0.05	0.06	0.91	0.361	0.795
dx_AD	IN_LAMP5_LHX6	RBMS3	0.16	0.05	2.85	0.0044	0.154
dx_AD	IN_LAMP5_RELN	RBMS3	0.14	0.05	2.97	0.00302	0.124
dx_AD	IN_PVALB	RBMS3	0.10	0.04	2.29	0.0219	0.326
dx_AD	IN_PVALB_CHC	RBMS3	0.11	0.05	2.18	0.0291	0.373
dx_AD	IN_SST	RBMS3	0.02	0.06	0.32	0.746	0.941
dx_AD	IN_VIP	RBMS3	0.12	0.06	1.97	0.0488	0.283
dx_AD	Micro	RBMS3	-0.20	0.11	-1.80	0.0722	0.296
dx_AD	OPC	RBMS3	0.14	0.06	2.25	0.0244	0.437
dx_AD	Oligo	RBMS3	-0.01	0.07	-0.10	0.92	0.967
dx_AD	PC	RBMS3	0.02	0.07	0.22	0.822	0.999
dx_AD	SMC	RBMS3	0.14	0.23	0.59	0.552	0.972
dx_AD	VLMC	RBMS3	-0.30	0.10	-2.97	0.00295	0.0746
dx_AD	Adaptive	RBMX	0.10	0.17	0.57	0.567	0.946
dx_AD	Astro	RBMX	0.02	0.03	0.59	0.554	0.762
dx_AD	EN_L2_3_IT	RBMX	-0.02	0.03	-0.70	0.486	0.738
dx_AD	EN_L3_5_IT_1	RBMX	0.02	0.04	0.39	0.695	0.891
dx_AD	EN_L3_5_IT_2	RBMX	0.01	0.03	0.24	0.807	0.928
dx_AD	EN_L3_5_IT_3	RBMX	0.03	0.03	0.93	0.351	0.622
dx_AD	EN_L5_6_NP	RBMX	-0.04	0.06	-0.71	0.479	0.904
dx_AD	EN_L5_ET	RBMX	-0.78	0.44	-1.78	0.0744	0.956
dx_AD	EN_L6B	RBMX	0.04	0.06	0.70	0.483	0.819
dx_AD	EN_L6_CT	RBMX	0.07	0.05	1.53	0.127	0.507
dx_AD	EN_L6_IT_1	RBMX	-0.04	0.05	-0.82	0.414	0.825
dx_AD	EN_L6_IT_2	RBMX	0.08	0.06	1.36	0.174	0.753
dx_AD	Endo	RBMX	0.01	0.09	0.10	0.922	0.992
dx_AD	IN_ADARB2	RBMX	-0.03	0.05	-0.70	0.484	0.859
dx_AD	IN_LAMP5_LHX6	RBMX	0.08	0.05	1.54	0.125	0.644
dx_AD	IN_LAMP5_RELN	RBMX	0.01	0.04	0.35	0.727	0.958
dx_AD	IN_PVALB	RBMX	0.00	0.03	0.14	0.885	0.983
dx_AD	IN_PVALB_CHC	RBMX	0.06	0.06	1.12	0.263	0.786
dx_AD	IN_SST	RBMX	0.04	0.05	0.82	0.412	0.809
dx_AD	IN_VIP	RBMX	0.01	0.03	0.16	0.87	0.954
dx_AD	Micro	RBMX	0.04	0.04	1.17	0.242	0.564
dx_AD	OPC	RBMX	0.03	0.03	1.22	0.221	0.738
dx_AD	Oligo	RBMX	0.04	0.03	1.38	0.168	0.403
dx_AD	PC	RBMX	0.08	0.08	0.98	0.326	0.979
dx_AD	PVM	RBMX	0.24	0.12	1.94	0.0522	0.741
dx_AD	SMC	RBMX	0.42	0.68	0.61	0.54	0.972
dx_AD	VLMC	RBMX	0.18	0.09	2.08	0.0379	0.249
dx_AD	Astro	RBMX2	0.03	0.05	0.66	0.509	0.731
dx_AD	EN_L2_3_IT	RBMX2	-0.07	0.05	-1.32	0.185	0.467
dx_AD	EN_L3_5_IT_1	RBMX2	-0.11	0.08	-1.42	0.154	0.479
dx_AD	EN_L3_5_IT_2	RBMX2	-0.09	0.06	-1.50	0.132	0.421
dx_AD	EN_L3_5_IT_3	RBMX2	-0.13	0.07	-1.93	0.0542	0.22
dx_AD	EN_L5_6_NP	RBMX2	0.02	0.11	0.16	0.869	0.985
dx_AD	EN_L6B	RBMX2	-0.11	0.11	-1.09	0.274	0.672
dx_AD	EN_L6_CT	RBMX2	-0.05	0.09	-0.50	0.619	0.89
dx_AD	EN_L6_IT_1	RBMX2	-0.03	0.10	-0.27	0.791	0.956
dx_AD	EN_L6_IT_2	RBMX2	0.02	0.11	0.18	0.861	0.981
dx_AD	IN_ADARB2	RBMX2	0.02	0.09	0.26	0.795	0.955
dx_AD	IN_LAMP5_LHX6	RBMX2	-0.04	0.12	-0.38	0.707	0.943
dx_AD	IN_LAMP5_RELN	RBMX2	-0.13	0.08	-1.57	0.117	0.615
dx_AD	IN_PVALB	RBMX2	-0.06	0.07	-0.92	0.358	0.833
dx_AD	IN_SST	RBMX2	-0.11	0.07	-1.57	0.117	0.558
dx_AD	IN_VIP	RBMX2	-0.03	0.06	-0.61	0.542	0.8
dx_AD	Micro	RBMX2	-0.06	0.08	-0.75	0.45	0.748
dx_AD	OPC	RBMX2	0.02	0.06	0.43	0.67	0.933
dx_AD	Oligo	RBMX2	-0.01	0.04	-0.27	0.784	0.903
dx_AD	Astro	RBP1	-0.26	0.08	-3.13	0.00175	0.0242
dx_AD	EN_L2_3_IT	RBP1	-0.17	0.11	-1.54	0.124	0.383
dx_AD	EN_L3_5_IT_3	RBP1	0.45	0.36	1.22	0.221	0.49
dx_AD	OPC	RBP1	0.22	0.08	2.86	0.00418	0.245
dx_AD	Oligo	RBP1	-0.27	0.07	-3.95	7.83e-05	0.00417
dx_AD	Astro	RBP2	-0.27	0.10	-2.70	0.00685	0.0584
dx_AD	EN_L2_3_IT	RBP2	-0.22	0.11	-2.02	0.0437	0.222
dx_AD	EN_L3_5_IT_1	RBP2	-0.15	0.12	-1.22	0.222	0.563
dx_AD	EN_L3_5_IT_2	RBP2	-0.22	0.11	-2.05	0.0407	0.223
dx_AD	EN_L3_5_IT_3	RBP2	-0.13	0.11	-1.17	0.243	0.514
dx_AD	EN_L5_6_NP	RBP2	0.14	0.45	0.30	0.76	0.969
dx_AD	EN_L6B	RBP2	0.34	0.56	0.62	0.536	0.844
dx_AD	EN_L6_CT	RBP2	0.34	0.45	0.77	0.444	0.813
dx_AD	EN_L6_IT_1	RBP2	-0.06	0.14	-0.42	0.672	0.925
dx_AD	EN_L6_IT_2	RBP2	-0.36	0.16	-2.25	0.0244	0.487
dx_AD	IN_LAMP5_RELN	RBP2	-0.15	0.15	-0.98	0.325	0.818
dx_AD	IN_PVALB	RBP2	-0.12	0.12	-1.03	0.304	0.805
dx_AD	IN_SST	RBP2	-0.25	0.12	-2.06	0.0398	0.382
dx_AD	IN_VIP	RBP2	-0.31	0.11	-2.90	0.00379	0.0894
dx_AD	OPC	RBP2	-0.29	0.11	-2.52	0.0116	0.37
dx_AD	Oligo	RBP2	-0.28	0.10	-2.97	0.00295	0.0376
dx_AD	EN_L2_3_IT	RBP4	0.16	0.06	2.73	0.0063	0.0765
dx_AD	EN_L3_5_IT_1	RBP4	-0.06	0.10	-0.58	0.561	0.826
dx_AD	EN_L3_5_IT_2	RBP4	0.11	0.10	1.08	0.279	0.597
dx_AD	IN_SST	RBP4	-0.11	0.10	-1.11	0.266	0.722
dx_AD	IN_VIP	RBP4	0.21	0.10	2.15	0.0315	0.233
dx_AD	Oligo	RBP4	-0.05	0.12	-0.47	0.637	0.819
dx_AD	Astro	RBP5	0.09	0.13	0.72	0.472	0.702
dx_AD	EN_L2_3_IT	RBP5	-0.18	0.10	-1.87	0.0619	0.269
dx_AD	EN_L3_5_IT_2	RBP5	-0.06	0.11	-0.51	0.61	0.839
dx_AD	EN_L3_5_IT_3	RBP5	-0.11	0.11	-1.04	0.3	0.573
dx_AD	Astro	RBP7	0.02	0.10	0.24	0.81	0.914
dx_AD	EN_L2_3_IT	RBP7	0.06	0.09	0.70	0.485	0.737
dx_AD	EN_L3_5_IT_3	RBP7	0.24	0.37	0.63	0.527	0.759
dx_AD	OPC	RBP7	0.62	0.41	1.53	0.126	0.662
dx_AD	Oligo	RBP7	-0.12	0.05	-2.28	0.0228	0.128
dx_AD	Adaptive	RBPJ	-0.10	0.21	-0.48	0.634	0.954
dx_AD	Astro	RBPJ	0.01	0.03	0.24	0.807	0.913
dx_AD	EN_L2_3_IT	RBPJ	0.09	0.03	2.85	0.00441	0.0608
dx_AD	EN_L3_5_IT_1	RBPJ	0.11	0.04	3.10	0.00192	0.0476
dx_AD	EN_L3_5_IT_2	RBPJ	0.12	0.03	3.67	0.000246	0.00785
dx_AD	EN_L3_5_IT_3	RBPJ	0.14	0.03	4.30	1.71e-05	0.000801
dx_AD	EN_L5_6_NP	RBPJ	0.14	0.06	2.29	0.0221	0.483
dx_AD	EN_L5_ET	RBPJ	0.71	0.43	1.65	0.0999	0.999
dx_AD	EN_L6B	RBPJ	0.14	0.06	2.49	0.0128	0.177
dx_AD	EN_L6_CT	RBPJ	0.06	0.05	1.25	0.211	0.619
dx_AD	EN_L6_IT_1	RBPJ	0.11	0.05	2.33	0.0196	0.274
dx_AD	EN_L6_IT_2	RBPJ	0.10	0.06	1.73	0.0827	0.648
dx_AD	Endo	RBPJ	-0.04	0.10	-0.38	0.701	0.959
dx_AD	IN_ADARB2	RBPJ	0.03	0.04	0.70	0.483	0.858
dx_AD	IN_LAMP5_LHX6	RBPJ	0.13	0.05	2.56	0.0106	0.246
dx_AD	IN_LAMP5_RELN	RBPJ	0.11	0.04	2.56	0.0103	0.238
dx_AD	IN_PVALB	RBPJ	0.02	0.03	0.49	0.625	0.929
dx_AD	IN_PVALB_CHC	RBPJ	0.01	0.06	0.18	0.859	0.979
dx_AD	IN_SST	RBPJ	0.11	0.04	2.80	0.0051	0.159
dx_AD	IN_VIP	RBPJ	0.04	0.03	1.41	0.159	0.479
dx_AD	Micro	RBPJ	0.14	0.07	2.08	0.0375	0.204
dx_AD	OPC	RBPJ	-0.01	0.03	-0.46	0.645	0.926
dx_AD	Oligo	RBPJ	-0.05	0.03	-1.85	0.065	0.236
dx_AD	PC	RBPJ	0.13	0.09	1.43	0.153	0.979
dx_AD	PVM	RBPJ	0.01	0.16	0.07	0.946	0.99
dx_AD	SMC	RBPJ	-0.25	0.24	-1.06	0.287	0.957
dx_AD	VLMC	RBPJ	0.26	0.09	2.72	0.00656	0.11
dx_AD	Astro	RBPMS	-0.01	0.06	-0.22	0.827	0.922
dx_AD	EN_L2_3_IT	RBPMS	0.02	0.07	0.32	0.749	0.892
dx_AD	EN_L3_5_IT_1	RBPMS	0.02	0.09	0.28	0.783	0.924
dx_AD	EN_L3_5_IT_2	RBPMS	0.06	0.08	0.81	0.419	0.716
dx_AD	EN_L3_5_IT_3	RBPMS	0.09	0.07	1.24	0.215	0.483
dx_AD	EN_L5_6_NP	RBPMS	-0.05	0.10	-0.46	0.645	0.947
dx_AD	EN_L5_ET	RBPMS	-0.54	0.96	-0.56	0.577	0.999
dx_AD	EN_L6B	RBPMS	0.17	0.10	1.61	0.106	0.469
dx_AD	EN_L6_CT	RBPMS	0.04	0.09	0.48	0.633	0.896
dx_AD	EN_L6_IT_1	RBPMS	0.10	0.10	1.07	0.286	0.746
dx_AD	EN_L6_IT_2	RBPMS	0.01	0.12	0.12	0.903	0.987
dx_AD	Endo	RBPMS	0.24	0.10	2.38	0.0173	0.386
dx_AD	IN_ADARB2	RBPMS	-0.03	0.08	-0.35	0.726	0.936
dx_AD	IN_LAMP5_LHX6	RBPMS	0.09	0.09	0.94	0.345	0.827
dx_AD	IN_LAMP5_RELN	RBPMS	0.08	0.09	0.97	0.33	0.821
dx_AD	IN_PVALB	RBPMS	0.09	0.07	1.27	0.206	0.729
dx_AD	IN_PVALB_CHC	RBPMS	0.20	0.10	2.10	0.0354	0.4
dx_AD	IN_SST	RBPMS	0.00	0.08	0.04	0.969	0.995
dx_AD	IN_VIP	RBPMS	-0.01	0.08	-0.16	0.877	0.957
dx_AD	Micro	RBPMS	0.07	0.09	0.84	0.399	0.707
dx_AD	OPC	RBPMS	0.09	0.09	1.05	0.294	0.788
dx_AD	Oligo	RBPMS	0.05	0.07	0.69	0.492	0.72
dx_AD	PC	RBPMS	-0.01	0.07	-0.08	0.935	0.999
dx_AD	SMC	RBPMS	-0.01	0.16	-0.09	0.928	0.999
dx_AD	VLMC	RBPMS	0.02	0.11	0.17	0.865	0.953
dx_AD	Astro	RBPMS2	0.23	0.11	2.05	0.0404	0.175
dx_AD	EN_L2_3_IT	RBPMS2	0.11	0.11	1.09	0.275	0.564
dx_AD	Oligo	RBPMS2	-0.07	0.10	-0.74	0.46	0.695
dx_AD	PC	RBPMS2	-0.48	0.26	-1.84	0.0658	0.979
dx_AD	Astro	RBSN	-0.09	0.04	-2.54	0.0111	0.0784
dx_AD	EN_L2_3_IT	RBSN	-0.03	0.04	-0.92	0.358	0.641
dx_AD	EN_L3_5_IT_1	RBSN	0.03	0.05	0.62	0.538	0.811
dx_AD	EN_L3_5_IT_2	RBSN	-0.02	0.04	-0.45	0.652	0.859
dx_AD	EN_L3_5_IT_3	RBSN	0.01	0.04	0.30	0.768	0.901
dx_AD	EN_L5_6_NP	RBSN	-0.10	0.08	-1.26	0.209	0.792
dx_AD	EN_L5_ET	RBSN	-0.37	0.47	-0.78	0.434	0.999
dx_AD	EN_L6B	RBSN	0.04	0.07	0.57	0.57	0.863
dx_AD	EN_L6_CT	RBSN	-0.05	0.07	-0.70	0.484	0.834
dx_AD	EN_L6_IT_1	RBSN	0.04	0.06	0.57	0.568	0.891
dx_AD	EN_L6_IT_2	RBSN	0.03	0.09	0.33	0.741	0.971
dx_AD	Endo	RBSN	-0.33	0.26	-1.25	0.212	0.778
dx_AD	IN_ADARB2	RBSN	0.04	0.06	0.66	0.511	0.867
dx_AD	IN_LAMP5_LHX6	RBSN	-0.02	0.07	-0.27	0.79	0.964
dx_AD	IN_LAMP5_RELN	RBSN	-0.05	0.06	-0.73	0.466	0.884
dx_AD	IN_PVALB	RBSN	-0.05	0.05	-0.97	0.33	0.818
dx_AD	IN_PVALB_CHC	RBSN	-0.01	0.09	-0.13	0.9	0.988
dx_AD	IN_SST	RBSN	0.03	0.05	0.50	0.615	0.898
dx_AD	IN_VIP	RBSN	0.00	0.04	0.05	0.962	0.989
dx_AD	Micro	RBSN	-0.04	0.05	-0.79	0.432	0.734
dx_AD	OPC	RBSN	-0.02	0.04	-0.44	0.661	0.93
dx_AD	Oligo	RBSN	-0.03	0.03	-1.06	0.289	0.544
dx_AD	PC	RBSN	0.01	0.33	0.02	0.981	1
dx_AD	Astro	RBX1	-0.04	0.03	-1.14	0.255	0.507
dx_AD	EN_L2_3_IT	RBX1	-0.04	0.03	-1.12	0.262	0.553
dx_AD	EN_L3_5_IT_1	RBX1	0.01	0.05	0.25	0.806	0.933
dx_AD	EN_L3_5_IT_2	RBX1	0.05	0.04	1.29	0.197	0.51
dx_AD	EN_L3_5_IT_3	RBX1	0.00	0.03	0.10	0.922	0.971
dx_AD	EN_L5_6_NP	RBX1	-0.09	0.06	-1.52	0.129	0.715
dx_AD	EN_L5_ET	RBX1	0.47	0.40	1.19	0.232	0.999
dx_AD	EN_L6B	RBX1	0.08	0.06	1.36	0.173	0.563
dx_AD	EN_L6_CT	RBX1	0.02	0.05	0.32	0.748	0.938
dx_AD	EN_L6_IT_1	RBX1	-0.02	0.05	-0.45	0.649	0.918
dx_AD	EN_L6_IT_2	RBX1	-0.13	0.06	-2.09	0.0362	0.532
dx_AD	Endo	RBX1	-0.20	0.22	-0.89	0.373	0.869
dx_AD	IN_ADARB2	RBX1	-0.06	0.05	-1.18	0.238	0.714
dx_AD	IN_LAMP5_LHX6	RBX1	0.01	0.06	0.13	0.899	0.984
dx_AD	IN_LAMP5_RELN	RBX1	-0.02	0.05	-0.40	0.692	0.948
dx_AD	IN_PVALB	RBX1	-0.05	0.04	-1.23	0.218	0.74
dx_AD	IN_PVALB_CHC	RBX1	-0.02	0.06	-0.33	0.742	0.964
dx_AD	IN_SST	RBX1	-0.02	0.04	-0.42	0.671	0.918
dx_AD	IN_VIP	RBX1	-0.04	0.04	-1.11	0.267	0.596
dx_AD	Micro	RBX1	-0.06	0.05	-1.23	0.217	0.534
dx_AD	OPC	RBX1	0.04	0.04	0.93	0.354	0.819
dx_AD	Oligo	RBX1	-0.00	0.03	-0.13	0.896	0.957
dx_AD	PC	RBX1	-0.19	0.26	-0.74	0.458	0.988
dx_AD	Adaptive	RC3H1	-0.24	0.13	-1.77	0.0764	0.7
dx_AD	Astro	RC3H1	-0.03	0.03	-1.26	0.208	0.454
dx_AD	EN_L2_3_IT	RC3H1	0.03	0.02	1.31	0.191	0.473
dx_AD	EN_L3_5_IT_1	RC3H1	0.01	0.03	0.26	0.797	0.929
dx_AD	EN_L3_5_IT_2	RC3H1	0.01	0.03	0.54	0.592	0.829
dx_AD	EN_L3_5_IT_3	RC3H1	0.05	0.02	1.92	0.0544	0.221
dx_AD	EN_L5_6_NP	RC3H1	0.00	0.05	0.04	0.972	0.994
dx_AD	EN_L5_ET	RC3H1	-0.74	0.42	-1.76	0.0785	0.956
dx_AD	EN_L6B	RC3H1	-0.02	0.04	-0.53	0.599	0.874
dx_AD	EN_L6_CT	RC3H1	-0.03	0.04	-0.73	0.466	0.824
dx_AD	EN_L6_IT_1	RC3H1	0.00	0.04	0.01	0.993	0.999
dx_AD	EN_L6_IT_2	RC3H1	-0.00	0.04	-0.01	0.989	0.999
dx_AD	Endo	RC3H1	-0.03	0.08	-0.36	0.72	0.965
dx_AD	IN_ADARB2	RC3H1	0.09	0.04	2.39	0.017	0.325
dx_AD	IN_LAMP5_LHX6	RC3H1	0.03	0.05	0.65	0.518	0.896
dx_AD	IN_LAMP5_RELN	RC3H1	0.04	0.04	0.96	0.337	0.824
dx_AD	IN_PVALB	RC3H1	0.02	0.03	0.75	0.452	0.875
dx_AD	IN_PVALB_CHC	RC3H1	-0.01	0.05	-0.15	0.879	0.983
dx_AD	IN_SST	RC3H1	0.04	0.03	1.29	0.195	0.665
dx_AD	IN_VIP	RC3H1	0.06	0.03	2.42	0.0155	0.168
dx_AD	Micro	RC3H1	0.00	0.03	0.15	0.883	0.96
dx_AD	OPC	RC3H1	0.04	0.03	1.52	0.129	0.665
dx_AD	Oligo	RC3H1	-0.01	0.02	-0.24	0.811	0.917
dx_AD	PC	RC3H1	0.01	0.08	0.07	0.945	0.999
dx_AD	PVM	RC3H1	0.08	0.11	0.71	0.48	0.948
dx_AD	SMC	RC3H1	-0.04	0.51	-0.07	0.943	0.999
dx_AD	VLMC	RC3H1	0.09	0.08	1.19	0.232	0.575
dx_AD	Adaptive	RC3H2	-0.10	0.17	-0.56	0.575	0.946
dx_AD	Astro	RC3H2	-0.06	0.03	-1.72	0.085	0.271
dx_AD	EN_L2_3_IT	RC3H2	0.02	0.02	0.81	0.416	0.689
dx_AD	EN_L3_5_IT_1	RC3H2	0.02	0.04	0.44	0.659	0.875
dx_AD	EN_L3_5_IT_2	RC3H2	0.01	0.03	0.45	0.654	0.86
dx_AD	EN_L3_5_IT_3	RC3H2	-0.00	0.03	-0.06	0.955	0.983
dx_AD	EN_L5_6_NP	RC3H2	-0.04	0.06	-0.76	0.444	0.892
dx_AD	EN_L5_ET	RC3H2	0.13	0.39	0.33	0.739	0.999
dx_AD	EN_L6B	RC3H2	-0.03	0.05	-0.54	0.588	0.869
dx_AD	EN_L6_CT	RC3H2	-0.04	0.05	-0.82	0.412	0.791
dx_AD	EN_L6_IT_1	RC3H2	0.01	0.04	0.27	0.79	0.956
dx_AD	EN_L6_IT_2	RC3H2	0.10	0.06	1.78	0.0752	0.639
dx_AD	Endo	RC3H2	-0.20	0.10	-2.00	0.0455	0.533
dx_AD	IN_ADARB2	RC3H2	-0.06	0.05	-1.20	0.229	0.707
dx_AD	IN_LAMP5_LHX6	RC3H2	-0.03	0.06	-0.50	0.615	0.921
dx_AD	IN_LAMP5_RELN	RC3H2	-0.01	0.05	-0.27	0.785	0.97
dx_AD	IN_PVALB	RC3H2	-0.02	0.03	-0.68	0.499	0.894
dx_AD	IN_PVALB_CHC	RC3H2	0.01	0.06	0.26	0.799	0.97
dx_AD	IN_SST	RC3H2	0.02	0.04	0.47	0.638	0.906
dx_AD	IN_VIP	RC3H2	-0.01	0.03	-0.28	0.78	0.919
dx_AD	Micro	RC3H2	0.03	0.04	0.79	0.431	0.734
dx_AD	OPC	RC3H2	0.02	0.03	0.53	0.597	0.911
dx_AD	Oligo	RC3H2	-0.01	0.03	-0.21	0.831	0.926
dx_AD	PC	RC3H2	-0.10	0.11	-0.93	0.354	0.979
dx_AD	PVM	RC3H2	0.36	0.14	2.53	0.0114	0.601
dx_AD	VLMC	RC3H2	0.02	0.10	0.22	0.825	0.936
dx_AD	Astro	RCAN2	0.07	0.06	1.21	0.226	0.475
dx_AD	EN_L2_3_IT	RCAN2	0.04	0.03	1.17	0.243	0.532
dx_AD	EN_L3_5_IT_1	RCAN2	-0.03	0.07	-0.48	0.632	0.86
dx_AD	EN_L3_5_IT_2	RCAN2	-0.21	0.05	-4.01	6.05e-05	0.00287
dx_AD	EN_L3_5_IT_3	RCAN2	-0.20	0.05	-4.31	1.61e-05	0.000767
dx_AD	EN_L5_6_NP	RCAN2	-0.10	0.08	-1.27	0.203	0.785
dx_AD	EN_L5_ET	RCAN2	-0.32	0.32	-1.01	0.311	0.999
dx_AD	EN_L6B	RCAN2	-0.10	0.05	-1.95	0.0512	0.342
dx_AD	EN_L6_CT	RCAN2	-0.00	0.05	-0.08	0.936	0.982
dx_AD	EN_L6_IT_1	RCAN2	-0.04	0.05	-0.82	0.413	0.824
dx_AD	EN_L6_IT_2	RCAN2	0.05	0.05	0.96	0.335	0.877
dx_AD	Endo	RCAN2	-0.81	0.30	-2.75	0.00601	0.259
dx_AD	IN_ADARB2	RCAN2	0.05	0.04	1.33	0.184	0.668
dx_AD	IN_LAMP5_LHX6	RCAN2	0.05	0.05	0.97	0.332	0.819
dx_AD	IN_LAMP5_RELN	RCAN2	0.03	0.04	0.70	0.487	0.889
dx_AD	IN_PVALB	RCAN2	-0.00	0.03	-0.03	0.974	0.997
dx_AD	IN_PVALB_CHC	RCAN2	0.11	0.04	2.54	0.0112	0.242
dx_AD	IN_SST	RCAN2	0.02	0.04	0.46	0.648	0.91
dx_AD	IN_VIP	RCAN2	0.07	0.03	2.57	0.0103	0.137
dx_AD	Micro	RCAN2	-0.08	0.06	-1.21	0.225	0.542
dx_AD	OPC	RCAN2	0.03	0.04	0.76	0.449	0.86
dx_AD	Oligo	RCAN2	0.01	0.03	0.28	0.778	0.9
dx_AD	PC	RCAN2	0.00	0.16	0.01	0.988	1
dx_AD	SMC	RCAN2	0.15	0.23	0.62	0.535	0.972
dx_AD	VLMC	RCAN2	-0.02	0.13	-0.12	0.907	0.967
dx_AD	Astro	RCAN3	-0.06	0.09	-0.68	0.496	0.721
dx_AD	EN_L2_3_IT	RCAN3	-0.04	0.11	-0.40	0.692	0.863
dx_AD	EN_L3_5_IT_3	RCAN3	-0.01	0.33	-0.02	0.984	0.994
dx_AD	EN_L5_6_NP	RCAN3	0.13	0.12	1.04	0.298	0.835
dx_AD	EN_L6_IT_2	RCAN3	-0.05	0.13	-0.40	0.686	0.959
dx_AD	IN_ADARB2	RCAN3	-0.18	0.09	-1.92	0.0552	0.477
dx_AD	IN_SST	RCAN3	-0.03	0.08	-0.43	0.668	0.917
dx_AD	IN_VIP	RCAN3	-0.12	0.08	-1.53	0.127	0.436
dx_AD	Micro	RCAN3	-0.10	0.08	-1.21	0.227	0.543
dx_AD	Oligo	RCAN3	-0.13	0.04	-3.67	0.000246	0.00846
dx_AD	Astro	RCBTB1	-0.17	0.05	-3.60	0.000319	0.00756
dx_AD	EN_L2_3_IT	RCBTB1	0.11	0.04	2.63	0.00844	0.09
dx_AD	EN_L3_5_IT_1	RCBTB1	0.07	0.08	0.88	0.38	0.708
dx_AD	EN_L3_5_IT_2	RCBTB1	-0.06	0.06	-0.95	0.344	0.657
dx_AD	EN_L3_5_IT_3	RCBTB1	0.01	0.05	0.12	0.905	0.964
dx_AD	EN_L5_6_NP	RCBTB1	0.07	0.11	0.63	0.529	0.919
dx_AD	EN_L6B	RCBTB1	0.18	0.09	2.03	0.0426	0.313
dx_AD	EN_L6_CT	RCBTB1	0.00	0.09	0.03	0.976	0.993
dx_AD	EN_L6_IT_1	RCBTB1	0.14	0.08	1.67	0.0945	0.524
dx_AD	EN_L6_IT_2	RCBTB1	-0.02	0.10	-0.15	0.882	0.983
dx_AD	Endo	RCBTB1	0.03	0.27	0.11	0.916	0.992
dx_AD	IN_ADARB2	RCBTB1	-0.02	0.07	-0.25	0.801	0.958
dx_AD	IN_LAMP5_LHX6	RCBTB1	-0.10	0.11	-0.88	0.377	0.846
dx_AD	IN_LAMP5_RELN	RCBTB1	-0.09	0.08	-1.19	0.235	0.751
dx_AD	IN_PVALB	RCBTB1	-0.06	0.06	-0.99	0.324	0.816
dx_AD	IN_PVALB_CHC	RCBTB1	0.12	0.09	1.28	0.201	0.73
dx_AD	IN_SST	RCBTB1	-0.09	0.08	-1.06	0.287	0.739
dx_AD	IN_VIP	RCBTB1	-0.05	0.05	-0.93	0.355	0.672
dx_AD	Micro	RCBTB1	-0.01	0.06	-0.10	0.923	0.975
dx_AD	OPC	RCBTB1	0.01	0.04	0.15	0.881	0.982
dx_AD	Oligo	RCBTB1	0.01	0.05	0.24	0.811	0.916
dx_AD	PC	RCBTB1	-0.31	0.37	-0.85	0.394	0.983
dx_AD	Astro	RCBTB2	-0.04	0.07	-0.51	0.608	0.796
dx_AD	EN_L2_3_IT	RCBTB2	0.19	0.06	3.30	0.000956	0.0266
dx_AD	EN_L3_5_IT_1	RCBTB2	0.12	0.09	1.33	0.184	0.519
dx_AD	EN_L3_5_IT_2	RCBTB2	0.10	0.08	1.37	0.169	0.476
dx_AD	EN_L3_5_IT_3	RCBTB2	0.05	0.07	0.78	0.434	0.691
dx_AD	EN_L5_6_NP	RCBTB2	-0.02	0.35	-0.05	0.957	0.993
dx_AD	EN_L6B	RCBTB2	0.21	0.12	1.79	0.0735	0.401
dx_AD	EN_L6_CT	RCBTB2	0.14	0.11	1.25	0.212	0.62
dx_AD	EN_L6_IT_1	RCBTB2	0.12	0.10	1.22	0.224	0.697
dx_AD	EN_L6_IT_2	RCBTB2	0.19	0.12	1.51	0.131	0.717
dx_AD	Endo	RCBTB2	-0.15	0.34	-0.45	0.652	0.945
dx_AD	IN_ADARB2	RCBTB2	0.01	0.10	0.14	0.889	0.98
dx_AD	IN_LAMP5_LHX6	RCBTB2	-0.01	0.11	-0.11	0.913	0.988
dx_AD	IN_LAMP5_RELN	RCBTB2	0.27	0.11	2.55	0.0107	0.244
dx_AD	IN_PVALB	RCBTB2	0.02	0.06	0.41	0.682	0.943
dx_AD	IN_PVALB_CHC	RCBTB2	0.13	0.11	1.17	0.24	0.766
dx_AD	IN_SST	RCBTB2	0.05	0.09	0.58	0.561	0.877
dx_AD	IN_VIP	RCBTB2	0.02	0.08	0.21	0.83	0.939
dx_AD	Micro	RCBTB2	-0.07	0.05	-1.26	0.209	0.523
dx_AD	OPC	RCBTB2	-0.09	0.09	-1.03	0.303	0.792
dx_AD	Oligo	RCBTB2	0.16	0.07	2.37	0.0179	0.111
dx_AD	PC	RCBTB2	-0.72	0.37	-1.98	0.048	0.979
dx_AD	PVM	RCBTB2	0.09	0.15	0.62	0.538	0.96
dx_AD	Astro	RCC1	0.24	0.07	3.24	0.00119	0.0185
dx_AD	EN_L2_3_IT	RCC1	0.05	0.06	0.78	0.433	0.702
dx_AD	EN_L3_5_IT_1	RCC1	0.12	0.10	1.21	0.228	0.569
dx_AD	EN_L3_5_IT_2	RCC1	0.14	0.07	1.96	0.0496	0.249
dx_AD	EN_L3_5_IT_3	RCC1	0.17	0.08	2.20	0.0279	0.147
dx_AD	EN_L5_6_NP	RCC1	-0.33	0.35	-0.94	0.347	0.857
dx_AD	EN_L6B	RCC1	0.03	0.35	0.08	0.939	0.984
dx_AD	EN_L6_CT	RCC1	0.02	0.11	0.21	0.831	0.961
dx_AD	EN_L6_IT_1	RCC1	-0.06	0.11	-0.53	0.595	0.9
dx_AD	EN_L6_IT_2	RCC1	-0.53	0.33	-1.58	0.114	0.704
dx_AD	IN_ADARB2	RCC1	0.09	0.11	0.86	0.39	0.814
dx_AD	IN_LAMP5_LHX6	RCC1	0.06	0.12	0.46	0.644	0.929
dx_AD	IN_LAMP5_RELN	RCC1	-0.08	0.11	-0.72	0.473	0.886
dx_AD	IN_PVALB	RCC1	0.06	0.07	0.78	0.433	0.871
dx_AD	IN_SST	RCC1	0.03	0.09	0.33	0.744	0.94
dx_AD	IN_VIP	RCC1	0.07	0.08	0.88	0.382	0.69
dx_AD	Micro	RCC1	0.15	0.11	1.41	0.16	0.456
dx_AD	OPC	RCC1	0.07	0.08	0.83	0.408	0.843
dx_AD	Oligo	RCC1	0.32	0.07	4.84	1.28e-06	0.000324
dx_AD	Astro	RCC1L	-0.07	0.04	-1.97	0.0487	0.195
dx_AD	EN_L2_3_IT	RCC1L	-0.05	0.04	-1.34	0.182	0.462
dx_AD	EN_L3_5_IT_1	RCC1L	-0.02	0.06	-0.36	0.722	0.901
dx_AD	EN_L3_5_IT_2	RCC1L	-0.05	0.05	-1.11	0.268	0.586
dx_AD	EN_L3_5_IT_3	RCC1L	-0.07	0.05	-1.32	0.187	0.448
dx_AD	EN_L5_6_NP	RCC1L	-0.11	0.08	-1.46	0.146	0.738
dx_AD	EN_L5_ET	RCC1L	0.48	0.56	0.85	0.397	0.999
dx_AD	EN_L6B	RCC1L	-0.01	0.08	-0.13	0.896	0.974
dx_AD	EN_L6_CT	RCC1L	-0.05	0.07	-0.67	0.501	0.842
dx_AD	EN_L6_IT_1	RCC1L	-0.06	0.07	-0.93	0.353	0.786
dx_AD	EN_L6_IT_2	RCC1L	-0.12	0.10	-1.20	0.229	0.801
dx_AD	IN_ADARB2	RCC1L	0.01	0.07	0.15	0.878	0.978
dx_AD	IN_LAMP5_LHX6	RCC1L	0.01	0.09	0.16	0.875	0.981
dx_AD	IN_LAMP5_RELN	RCC1L	0.04	0.07	0.58	0.561	0.916
dx_AD	IN_PVALB	RCC1L	-0.09	0.05	-1.97	0.0493	0.452
dx_AD	IN_PVALB_CHC	RCC1L	-0.06	0.09	-0.70	0.482	0.892
dx_AD	IN_SST	RCC1L	-0.07	0.06	-1.15	0.249	0.708
dx_AD	IN_VIP	RCC1L	-0.07	0.05	-1.43	0.153	0.471
dx_AD	Micro	RCC1L	-0.04	0.06	-0.74	0.459	0.754
dx_AD	OPC	RCC1L	-0.03	0.05	-0.57	0.57	0.903
dx_AD	Oligo	RCC1L	0.02	0.03	0.58	0.565	0.771
dx_AD	Astro	RCC2	0.11	0.06	1.93	0.0536	0.207
dx_AD	EN_L2_3_IT	RCC2	-0.00	0.04	-0.07	0.947	0.979
dx_AD	EN_L3_5_IT_1	RCC2	0.02	0.06	0.33	0.743	0.909
dx_AD	EN_L3_5_IT_2	RCC2	-0.04	0.05	-0.85	0.397	0.699
dx_AD	EN_L3_5_IT_3	RCC2	0.00	0.06	0.04	0.966	0.988
dx_AD	EN_L5_6_NP	RCC2	-0.09	0.10	-0.88	0.378	0.876
dx_AD	EN_L6B	RCC2	0.02	0.11	0.21	0.834	0.957
dx_AD	EN_L6_CT	RCC2	0.08	0.09	0.82	0.413	0.792
dx_AD	EN_L6_IT_1	RCC2	0.04	0.08	0.48	0.633	0.914
dx_AD	EN_L6_IT_2	RCC2	-0.02	0.10	-0.25	0.803	0.976
dx_AD	Endo	RCC2	-0.08	0.31	-0.28	0.782	0.976
dx_AD	IN_ADARB2	RCC2	0.17	0.09	1.79	0.0742	0.529
dx_AD	IN_LAMP5_LHX6	RCC2	0.01	0.11	0.07	0.941	0.993
dx_AD	IN_LAMP5_RELN	RCC2	-0.09	0.10	-0.87	0.383	0.849
dx_AD	IN_PVALB	RCC2	-0.13	0.08	-1.56	0.118	0.617
dx_AD	IN_PVALB_CHC	RCC2	0.47	0.41	1.16	0.247	0.771
dx_AD	IN_SST	RCC2	-0.03	0.08	-0.39	0.698	0.926
dx_AD	IN_VIP	RCC2	0.10	0.06	1.53	0.126	0.434
dx_AD	Micro	RCC2	-0.05	0.04	-1.28	0.2	0.512
dx_AD	OPC	RCC2	0.03	0.04	0.80	0.426	0.853
dx_AD	Oligo	RCC2	0.13	0.05	2.74	0.00616	0.0577
dx_AD	Astro	RCCD1	0.18	0.06	3.14	0.00168	0.0235
dx_AD	EN_L2_3_IT	RCCD1	0.01	0.05	0.16	0.87	0.947
dx_AD	EN_L3_5_IT_1	RCCD1	0.13	0.09	1.46	0.143	0.462
dx_AD	EN_L3_5_IT_2	RCCD1	-0.03	0.07	-0.38	0.704	0.886
dx_AD	EN_L3_5_IT_3	RCCD1	0.08	0.07	1.04	0.297	0.57
dx_AD	EN_L5_6_NP	RCCD1	-0.04	0.36	-0.11	0.914	0.99
dx_AD	EN_L6B	RCCD1	1.32	0.37	3.60	0.000314	0.0198
dx_AD	EN_L6_CT	RCCD1	-0.05	0.10	-0.48	0.63	0.895
dx_AD	EN_L6_IT_1	RCCD1	-0.02	0.09	-0.27	0.791	0.956
dx_AD	IN_ADARB2	RCCD1	0.06	0.09	0.63	0.525	0.87
dx_AD	IN_LAMP5_LHX6	RCCD1	-0.08	0.11	-0.76	0.45	0.877
dx_AD	IN_LAMP5_RELN	RCCD1	-0.06	0.10	-0.64	0.523	0.905
dx_AD	IN_PVALB	RCCD1	-0.07	0.07	-0.89	0.374	0.845
dx_AD	IN_SST	RCCD1	-0.03	0.09	-0.30	0.762	0.945
dx_AD	IN_VIP	RCCD1	0.03	0.06	0.45	0.653	0.86
dx_AD	OPC	RCCD1	0.05	0.07	0.69	0.491	0.876
dx_AD	Oligo	RCCD1	0.08	0.06	1.42	0.156	0.386
dx_AD	Astro	RCE1	-0.01	0.08	-0.12	0.907	0.96
dx_AD	EN_L2_3_IT	RCE1	0.04	0.07	0.65	0.516	0.758
dx_AD	EN_L3_5_IT_2	RCE1	0.06	0.09	0.70	0.485	0.764
dx_AD	EN_L3_5_IT_3	RCE1	0.01	0.08	0.12	0.903	0.963
dx_AD	EN_L6_IT_1	RCE1	-0.49	0.34	-1.45	0.148	0.612
dx_AD	IN_PVALB	RCE1	0.08	0.10	0.87	0.387	0.85
dx_AD	IN_VIP	RCE1	-0.05	0.09	-0.58	0.56	0.811
dx_AD	Oligo	RCE1	0.12	0.06	2.02	0.0431	0.186
dx_AD	Astro	RCHY1	-0.02	0.04	-0.57	0.57	0.774
dx_AD	EN_L2_3_IT	RCHY1	0.09	0.03	2.57	0.0102	0.0995
dx_AD	EN_L3_5_IT_1	RCHY1	0.13	0.05	2.41	0.0159	0.158
dx_AD	EN_L3_5_IT_2	RCHY1	0.09	0.04	2.13	0.0331	0.199
dx_AD	EN_L3_5_IT_3	RCHY1	0.10	0.04	2.48	0.0133	0.0939
dx_AD	EN_L5_6_NP	RCHY1	0.17	0.08	2.15	0.0316	0.536
dx_AD	EN_L5_ET	RCHY1	-0.11	0.54	-0.20	0.844	0.999
dx_AD	EN_L6B	RCHY1	0.02	0.08	0.23	0.821	0.952
dx_AD	EN_L6_CT	RCHY1	0.14	0.06	2.27	0.0231	0.216
dx_AD	EN_L6_IT_1	RCHY1	0.06	0.06	1.03	0.303	0.757
dx_AD	EN_L6_IT_2	RCHY1	0.07	0.08	0.92	0.356	0.881
dx_AD	Endo	RCHY1	0.35	0.23	1.50	0.133	0.704
dx_AD	IN_ADARB2	RCHY1	0.05	0.06	0.90	0.367	0.799
dx_AD	IN_LAMP5_LHX6	RCHY1	0.09	0.08	1.23	0.218	0.743
dx_AD	IN_LAMP5_RELN	RCHY1	-0.01	0.06	-0.08	0.934	0.988
dx_AD	IN_PVALB	RCHY1	0.07	0.04	1.61	0.107	0.596
dx_AD	IN_PVALB_CHC	RCHY1	0.03	0.07	0.38	0.702	0.954
dx_AD	IN_SST	RCHY1	0.09	0.06	1.69	0.0911	0.515
dx_AD	IN_VIP	RCHY1	0.10	0.04	2.56	0.0104	0.138
dx_AD	Micro	RCHY1	0.09	0.05	1.70	0.0899	0.337
dx_AD	OPC	RCHY1	0.05	0.04	1.17	0.241	0.752
dx_AD	Oligo	RCHY1	0.01	0.03	0.39	0.698	0.857
dx_AD	PC	RCHY1	-0.22	0.33	-0.65	0.513	0.993
dx_AD	PVM	RCHY1	-0.30	0.51	-0.59	0.555	0.96
dx_AD	Astro	RCL1	0.01	0.04	0.16	0.875	0.945
dx_AD	EN_L2_3_IT	RCL1	0.07	0.05	1.58	0.115	0.369
dx_AD	EN_L3_5_IT_1	RCL1	-0.00	0.06	-0.04	0.968	0.99
dx_AD	EN_L3_5_IT_2	RCL1	0.09	0.05	1.79	0.0736	0.308
dx_AD	EN_L3_5_IT_3	RCL1	0.05	0.05	1.00	0.318	0.591
dx_AD	EN_L5_6_NP	RCL1	-0.10	0.07	-1.33	0.182	0.771
dx_AD	EN_L5_ET	RCL1	0.61	0.37	1.64	0.101	0.999
dx_AD	EN_L6B	RCL1	-0.03	0.09	-0.30	0.766	0.935
dx_AD	EN_L6_CT	RCL1	-0.11	0.07	-1.67	0.0959	0.448
dx_AD	EN_L6_IT_1	RCL1	0.03	0.07	0.45	0.651	0.919
dx_AD	EN_L6_IT_2	RCL1	0.19	0.08	2.28	0.0228	0.48
dx_AD	Endo	RCL1	0.15	0.11	1.29	0.196	0.764
dx_AD	IN_ADARB2	RCL1	0.02	0.05	0.35	0.723	0.935
dx_AD	IN_LAMP5_LHX6	RCL1	0.08	0.05	1.53	0.125	0.644
dx_AD	IN_LAMP5_RELN	RCL1	0.02	0.06	0.31	0.76	0.966
dx_AD	IN_PVALB	RCL1	0.06	0.05	1.22	0.223	0.744
dx_AD	IN_PVALB_CHC	RCL1	0.07	0.08	0.88	0.377	0.851
dx_AD	IN_SST	RCL1	0.02	0.05	0.29	0.771	0.948
dx_AD	IN_VIP	RCL1	0.01	0.04	0.26	0.795	0.924
dx_AD	Micro	RCL1	0.07	0.06	1.19	0.235	0.555
dx_AD	OPC	RCL1	0.01	0.04	0.18	0.856	0.975
dx_AD	Oligo	RCL1	0.00	0.03	0.09	0.928	0.97
dx_AD	PC	RCL1	-0.31	0.41	-0.76	0.449	0.986
dx_AD	VLMC	RCL1	0.01	0.11	0.05	0.959	0.983
dx_AD	Astro	RCN1	0.14	0.06	2.18	0.0289	0.143
dx_AD	EN_L2_3_IT	RCN1	0.34	0.08	4.21	2.53e-05	0.00288
dx_AD	EN_L3_5_IT_2	RCN1	0.21	0.35	0.61	0.545	0.803
dx_AD	IN_VIP	RCN1	-0.06	0.09	-0.70	0.486	0.767
dx_AD	OPC	RCN1	0.07	0.07	1.05	0.293	0.788
dx_AD	Oligo	RCN1	-0.19	0.06	-3.11	0.00186	0.0282
dx_AD	Astro	RCN2	-0.05	0.04	-1.28	0.199	0.443
dx_AD	EN_L2_3_IT	RCN2	0.02	0.03	0.83	0.409	0.684
dx_AD	EN_L3_5_IT_1	RCN2	0.03	0.05	0.60	0.546	0.816
dx_AD	EN_L3_5_IT_2	RCN2	0.05	0.04	1.21	0.227	0.544
dx_AD	EN_L3_5_IT_3	RCN2	0.06	0.04	1.66	0.0964	0.309
dx_AD	EN_L5_6_NP	RCN2	0.03	0.06	0.42	0.673	0.952
dx_AD	EN_L5_ET	RCN2	-0.51	0.54	-0.95	0.341	0.999
dx_AD	EN_L6B	RCN2	0.04	0.05	0.80	0.426	0.784
dx_AD	EN_L6_CT	RCN2	0.01	0.05	0.19	0.851	0.965
dx_AD	EN_L6_IT_1	RCN2	0.03	0.05	0.57	0.566	0.89
dx_AD	EN_L6_IT_2	RCN2	0.08	0.07	1.08	0.279	0.835
dx_AD	Endo	RCN2	-0.06	0.28	-0.20	0.842	0.985
dx_AD	IN_ADARB2	RCN2	-0.04	0.05	-0.75	0.452	0.845
dx_AD	IN_LAMP5_LHX6	RCN2	-0.08	0.06	-1.51	0.131	0.652
dx_AD	IN_LAMP5_RELN	RCN2	0.01	0.05	0.22	0.828	0.976
dx_AD	IN_PVALB	RCN2	0.03	0.04	0.81	0.419	0.864
dx_AD	IN_PVALB_CHC	RCN2	0.09	0.07	1.25	0.212	0.741
dx_AD	IN_SST	RCN2	-0.01	0.05	-0.14	0.887	0.978
dx_AD	IN_VIP	RCN2	-0.03	0.04	-0.90	0.367	0.679
dx_AD	Micro	RCN2	-0.05	0.05	-0.89	0.371	0.685
dx_AD	OPC	RCN2	0.04	0.03	1.39	0.165	0.697
dx_AD	Oligo	RCN2	-0.01	0.02	-0.37	0.708	0.862
dx_AD	PC	RCN2	0.35	0.30	1.18	0.237	0.979
dx_AD	VLMC	RCN2	0.07	0.11	0.64	0.52	0.795
dx_AD	Astro	RCN3	0.25	0.07	3.37	0.000761	0.0137
dx_AD	EN_L2_3_IT	RCN3	-0.01	0.09	-0.15	0.883	0.954
dx_AD	EN_L3_5_IT_2	RCN3	0.07	0.08	0.80	0.423	0.718
dx_AD	EN_L3_5_IT_3	RCN3	-0.10	0.10	-0.98	0.328	0.6
dx_AD	IN_VIP	RCN3	-0.01	0.11	-0.11	0.911	0.97
dx_AD	Micro	RCN3	-0.09	0.08	-1.15	0.249	0.572
dx_AD	Oligo	RCN3	0.07	0.08	0.87	0.383	0.631
dx_AD	Astro	RCOR1	-0.07	0.04	-1.86	0.0629	0.229
dx_AD	EN_L2_3_IT	RCOR1	-0.02	0.04	-0.51	0.612	0.816
dx_AD	EN_L3_5_IT_1	RCOR1	-0.04	0.07	-0.56	0.572	0.829
dx_AD	EN_L3_5_IT_2	RCOR1	0.01	0.04	0.32	0.75	0.906
dx_AD	EN_L3_5_IT_3	RCOR1	0.07	0.04	1.59	0.111	0.334
dx_AD	EN_L5_6_NP	RCOR1	-0.16	0.08	-1.94	0.0519	0.608
dx_AD	EN_L5_ET	RCOR1	-0.34	0.45	-0.75	0.451	0.999
dx_AD	EN_L6B	RCOR1	0.06	0.06	0.87	0.384	0.754
dx_AD	EN_L6_CT	RCOR1	-0.02	0.07	-0.34	0.732	0.933
dx_AD	EN_L6_IT_1	RCOR1	-0.03	0.07	-0.49	0.626	0.91
dx_AD	EN_L6_IT_2	RCOR1	0.06	0.08	0.75	0.453	0.915
dx_AD	Endo	RCOR1	0.09	0.11	0.84	0.399	0.874
dx_AD	IN_ADARB2	RCOR1	-0.07	0.06	-1.08	0.28	0.743
dx_AD	IN_LAMP5_LHX6	RCOR1	0.00	0.06	0.04	0.965	0.996
dx_AD	IN_LAMP5_RELN	RCOR1	-0.01	0.06	-0.19	0.849	0.977
dx_AD	IN_PVALB	RCOR1	-0.01	0.05	-0.13	0.895	0.985
dx_AD	IN_PVALB_CHC	RCOR1	-0.01	0.06	-0.10	0.923	0.992
dx_AD	IN_SST	RCOR1	-0.03	0.06	-0.50	0.614	0.898
dx_AD	IN_VIP	RCOR1	0.04	0.04	0.86	0.389	0.696
dx_AD	Micro	RCOR1	0.10	0.04	2.30	0.0217	0.148
dx_AD	OPC	RCOR1	-0.01	0.04	-0.17	0.865	0.976
dx_AD	Oligo	RCOR1	-0.02	0.03	-0.59	0.552	0.763
dx_AD	PC	RCOR1	0.10	0.14	0.74	0.457	0.988
dx_AD	PVM	RCOR1	0.18	0.12	1.58	0.114	0.798
dx_AD	VLMC	RCOR1	0.02	0.13	0.19	0.85	0.949
dx_AD	EN_L2_3_IT	RCOR2	-0.01	0.08	-0.07	0.948	0.98
dx_AD	EN_L3_5_IT_1	RCOR2	-0.38	0.39	-0.98	0.327	0.665
dx_AD	EN_L3_5_IT_2	RCOR2	-0.10	0.09	-1.14	0.254	0.571
dx_AD	EN_L3_5_IT_3	RCOR2	0.05	0.08	0.55	0.581	0.794
dx_AD	IN_PVALB	RCOR2	-0.08	0.11	-0.70	0.485	0.888
dx_AD	Oligo	RCOR2	-0.22	0.08	-2.87	0.0041	0.046
dx_AD	Adaptive	RCOR3	0.04	0.16	0.24	0.813	0.971
dx_AD	Astro	RCOR3	-0.03	0.03	-1.14	0.254	0.505
dx_AD	EN_L2_3_IT	RCOR3	-0.08	0.03	-2.37	0.0179	0.137
dx_AD	EN_L3_5_IT_1	RCOR3	-0.02	0.04	-0.59	0.557	0.823
dx_AD	EN_L3_5_IT_2	RCOR3	-0.06	0.04	-1.54	0.123	0.405
dx_AD	EN_L3_5_IT_3	RCOR3	-0.11	0.04	-2.96	0.00309	0.0364
dx_AD	EN_L5_6_NP	RCOR3	-0.14	0.05	-2.61	0.00901	0.399
dx_AD	EN_L5_ET	RCOR3	-0.42	0.37	-1.13	0.26	0.999
dx_AD	EN_L6B	RCOR3	-0.12	0.05	-2.36	0.0181	0.212
dx_AD	EN_L6_CT	RCOR3	-0.12	0.05	-2.63	0.00853	0.122
dx_AD	EN_L6_IT_1	RCOR3	-0.08	0.05	-1.62	0.105	0.545
dx_AD	EN_L6_IT_2	RCOR3	-0.00	0.06	-0.03	0.978	0.997
dx_AD	Endo	RCOR3	-0.25	0.10	-2.54	0.0111	0.322
dx_AD	IN_ADARB2	RCOR3	-0.08	0.05	-1.50	0.133	0.612
dx_AD	IN_LAMP5_LHX6	RCOR3	-0.02	0.06	-0.31	0.758	0.958
dx_AD	IN_LAMP5_RELN	RCOR3	-0.04	0.05	-0.93	0.352	0.832
dx_AD	IN_PVALB	RCOR3	-0.11	0.04	-2.63	0.00848	0.214
dx_AD	IN_PVALB_CHC	RCOR3	-0.17	0.06	-3.04	0.00239	0.108
dx_AD	IN_SST	RCOR3	-0.08	0.04	-1.88	0.0595	0.447
dx_AD	IN_VIP	RCOR3	-0.04	0.03	-1.16	0.247	0.577
dx_AD	Micro	RCOR3	0.04	0.04	0.98	0.328	0.647
dx_AD	OPC	RCOR3	-0.01	0.03	-0.28	0.78	0.957
dx_AD	Oligo	RCOR3	-0.00	0.03	-0.08	0.94	0.975
dx_AD	PC	RCOR3	-0.01	0.09	-0.12	0.903	0.999
dx_AD	PVM	RCOR3	0.21	0.11	1.89	0.0586	0.746
dx_AD	SMC	RCOR3	0.85	0.62	1.36	0.173	0.95
dx_AD	VLMC	RCOR3	-0.01	0.10	-0.14	0.888	0.961
dx_AD	Adaptive	RCSD1	0.13	0.16	0.79	0.43	0.928
dx_AD	Astro	RCSD1	-0.06	0.13	-0.46	0.643	0.82
dx_AD	EN_L2_3_IT	RCSD1	0.09	0.12	0.75	0.455	0.716
dx_AD	EN_L3_5_IT_1	RCSD1	-0.08	0.09	-0.86	0.39	0.714
dx_AD	EN_L3_5_IT_2	RCSD1	-0.29	0.10	-2.76	0.00586	0.0706
dx_AD	EN_L3_5_IT_3	RCSD1	-0.38	0.09	-4.28	1.86e-05	0.000843
dx_AD	EN_L6B	RCSD1	0.20	0.59	0.35	0.729	0.922
dx_AD	EN_L6_CT	RCSD1	-0.12	0.12	-0.99	0.321	0.723
dx_AD	EN_L6_IT_1	RCSD1	-0.10	0.14	-0.74	0.458	0.845
dx_AD	Endo	RCSD1	-0.35	0.17	-2.07	0.0381	0.514
dx_AD	IN_PVALB	RCSD1	0.06	0.15	0.43	0.665	0.94
dx_AD	IN_VIP	RCSD1	-0.16	0.15	-1.06	0.291	0.619
dx_AD	Micro	RCSD1	0.06	0.05	1.16	0.247	0.569
dx_AD	OPC	RCSD1	0.16	0.15	1.07	0.285	0.783
dx_AD	Oligo	RCSD1	0.03	0.11	0.26	0.792	0.907
dx_AD	PC	RCSD1	-0.01	0.11	-0.11	0.91	0.999
dx_AD	PVM	RCSD1	0.02	0.13	0.17	0.866	0.979
dx_AD	VLMC	RCSD1	-1.14	0.55	-2.10	0.036	0.244
dx_AD	EN_L2_3_IT	RCVRN	0.22	0.13	1.66	0.0967	0.339
dx_AD	Astro	RDH10	0.23	0.07	3.49	0.00048	0.00992
dx_AD	EN_L2_3_IT	RDH10	-0.16	0.10	-1.64	0.102	0.346
dx_AD	OPC	RDH10	-0.00	0.17	-0.02	0.987	0.998
dx_AD	Oligo	RDH10	0.37	0.08	4.49	7.03e-06	0.000892
dx_AD	Astro	RDH11	-0.13	0.07	-1.98	0.0473	0.192
dx_AD	EN_L2_3_IT	RDH11	-0.06	0.05	-1.06	0.288	0.576
dx_AD	EN_L3_5_IT_1	RDH11	-0.06	0.09	-0.64	0.523	0.802
dx_AD	EN_L3_5_IT_2	RDH11	-0.03	0.07	-0.42	0.677	0.873
dx_AD	EN_L3_5_IT_3	RDH11	-0.17	0.07	-2.40	0.0165	0.107
dx_AD	EN_L5_6_NP	RDH11	0.31	0.36	0.86	0.392	0.879
dx_AD	EN_L6B	RDH11	-0.49	0.34	-1.44	0.149	0.53
dx_AD	EN_L6_CT	RDH11	-0.13	0.22	-0.60	0.548	0.863
dx_AD	EN_L6_IT_1	RDH11	0.10	0.10	0.98	0.329	0.773
dx_AD	EN_L6_IT_2	RDH11	0.44	0.35	1.27	0.203	0.78
dx_AD	IN_ADARB2	RDH11	-0.16	0.10	-1.59	0.113	0.588
dx_AD	IN_LAMP5_LHX6	RDH11	-0.16	0.12	-1.29	0.196	0.723
dx_AD	IN_LAMP5_RELN	RDH11	-0.11	0.11	-1.00	0.319	0.816
dx_AD	IN_PVALB	RDH11	-0.02	0.08	-0.21	0.83	0.975
dx_AD	IN_SST	RDH11	-0.09	0.10	-0.94	0.346	0.775
dx_AD	IN_VIP	RDH11	-0.09	0.07	-1.23	0.221	0.55
dx_AD	Micro	RDH11	0.07	0.09	0.81	0.415	0.718
dx_AD	OPC	RDH11	-0.10	0.05	-1.88	0.0604	0.548
dx_AD	Oligo	RDH11	-0.04	0.04	-0.92	0.359	0.61
dx_AD	EN_L2_3_IT	RDH12	-0.20	0.11	-1.81	0.0706	0.289
dx_AD	EN_L3_5_IT_2	RDH12	-0.03	0.11	-0.25	0.799	0.925
dx_AD	EN_L3_5_IT_3	RDH12	-0.88	0.48	-1.82	0.0685	0.252
dx_AD	Oligo	RDH12	-0.03	0.10	-0.33	0.741	0.88
dx_AD	Astro	RDH13	-0.01	0.09	-0.11	0.916	0.964
dx_AD	EN_L2_3_IT	RDH13	-0.03	0.07	-0.47	0.638	0.832
dx_AD	EN_L3_5_IT_1	RDH13	-0.15	0.09	-1.79	0.0738	0.336
dx_AD	EN_L3_5_IT_2	RDH13	-0.10	0.09	-1.09	0.276	0.595
dx_AD	EN_L3_5_IT_3	RDH13	-0.13	0.08	-1.61	0.108	0.329
dx_AD	EN_L6_IT_1	RDH13	0.08	0.40	0.20	0.844	0.967
dx_AD	EN_L6_IT_2	RDH13	0.56	0.42	1.34	0.18	0.757
dx_AD	IN_PVALB	RDH13	-0.05	0.08	-0.67	0.503	0.894
dx_AD	IN_SST	RDH13	-0.17	0.09	-1.82	0.0681	0.466
dx_AD	IN_VIP	RDH13	-0.15	0.08	-1.78	0.0757	0.347
dx_AD	Oligo	RDH13	-0.04	0.08	-0.50	0.618	0.806
dx_AD	Astro	RDH14	0.12	0.06	2.02	0.0436	0.183
dx_AD	EN_L2_3_IT	RDH14	0.02	0.05	0.36	0.717	0.876
dx_AD	EN_L3_5_IT_1	RDH14	0.08	0.10	0.85	0.393	0.716
dx_AD	EN_L3_5_IT_2	RDH14	0.04	0.07	0.55	0.581	0.824
dx_AD	EN_L3_5_IT_3	RDH14	0.05	0.07	0.74	0.459	0.708
dx_AD	EN_L6B	RDH14	-0.40	0.37	-1.06	0.289	0.686
dx_AD	EN_L6_CT	RDH14	-0.20	0.34	-0.59	0.553	0.865
dx_AD	EN_L6_IT_1	RDH14	0.03	0.10	0.26	0.796	0.957
dx_AD	IN_ADARB2	RDH14	0.01	0.11	0.05	0.962	0.996
dx_AD	IN_LAMP5_RELN	RDH14	-0.09	0.10	-0.96	0.338	0.825
dx_AD	IN_PVALB	RDH14	-0.04	0.08	-0.47	0.641	0.932
dx_AD	IN_SST	RDH14	0.04	0.09	0.43	0.671	0.918
dx_AD	IN_VIP	RDH14	-0.02	0.07	-0.26	0.793	0.923
dx_AD	Micro	RDH14	-0.04	0.09	-0.40	0.689	0.884
dx_AD	OPC	RDH14	0.04	0.07	0.55	0.584	0.907
dx_AD	Oligo	RDH14	-0.01	0.04	-0.35	0.727	0.873
dx_AD	EN_L2_3_IT	RDH16	0.90	0.48	1.88	0.0601	0.264
dx_AD	Oligo	RDH16	0.08	0.09	0.91	0.363	0.614
dx_AD	EN_L2_3_IT	RDM1	-0.02	0.13	-0.14	0.892	0.957
dx_AD	Astro	RDX	-0.05	0.05	-1.07	0.285	0.539
dx_AD	EN_L2_3_IT	RDX	0.00	0.03	0.01	0.995	0.999
dx_AD	EN_L3_5_IT_1	RDX	-0.00	0.04	-0.02	0.981	0.994
dx_AD	EN_L3_5_IT_2	RDX	0.02	0.04	0.55	0.585	0.826
dx_AD	EN_L3_5_IT_3	RDX	0.09	0.03	2.69	0.00721	0.0628
dx_AD	EN_L5_6_NP	RDX	0.08	0.06	1.36	0.173	0.765
dx_AD	EN_L5_ET	RDX	-0.43	0.36	-1.21	0.228	0.999
dx_AD	EN_L6B	RDX	0.09	0.06	1.56	0.118	0.485
dx_AD	EN_L6_CT	RDX	0.13	0.05	2.67	0.00751	0.114
dx_AD	EN_L6_IT_1	RDX	0.12	0.05	2.36	0.0183	0.266
dx_AD	EN_L6_IT_2	RDX	0.08	0.07	1.09	0.276	0.835
dx_AD	Endo	RDX	0.03	0.08	0.37	0.714	0.963
dx_AD	IN_ADARB2	RDX	0.04	0.04	1.04	0.299	0.754
dx_AD	IN_LAMP5_LHX6	RDX	0.00	0.05	0.03	0.977	0.997
dx_AD	IN_LAMP5_RELN	RDX	0.08	0.04	1.99	0.0466	0.463
dx_AD	IN_PVALB	RDX	-0.01	0.03	-0.23	0.819	0.973
dx_AD	IN_PVALB_CHC	RDX	-0.13	0.07	-1.83	0.0677	0.514
dx_AD	IN_SST	RDX	0.03	0.04	0.80	0.423	0.813
dx_AD	IN_VIP	RDX	-0.01	0.03	-0.51	0.611	0.84
dx_AD	Micro	RDX	0.08	0.05	1.48	0.138	0.424
dx_AD	OPC	RDX	-0.03	0.03	-1.21	0.225	0.743
dx_AD	Oligo	RDX	0.06	0.03	2.07	0.0386	0.175
dx_AD	PC	RDX	0.01	0.09	0.13	0.896	0.999
dx_AD	PVM	RDX	-0.13	0.14	-0.91	0.362	0.917
dx_AD	SMC	RDX	0.33	0.26	1.30	0.194	0.95
dx_AD	VLMC	RDX	0.11	0.08	1.35	0.179	0.513
dx_AD	Astro	REC114	0.02	0.10	0.23	0.814	0.916
dx_AD	EN_L2_3_IT	REC114	-0.12	0.09	-1.36	0.175	0.455
dx_AD	EN_L3_5_IT_1	REC114	-0.03	0.12	-0.27	0.786	0.925
dx_AD	EN_L3_5_IT_2	REC114	-0.12	0.10	-1.13	0.259	0.578
dx_AD	EN_L3_5_IT_3	REC114	-0.15	0.10	-1.54	0.123	0.355
dx_AD	EN_L6B	REC114	-0.13	0.47	-0.27	0.785	0.941
dx_AD	EN_L6_CT	REC114	0.05	0.40	0.14	0.892	0.973
dx_AD	EN_L6_IT_1	REC114	0.02	0.12	0.17	0.863	0.973
dx_AD	EN_L6_IT_2	REC114	0.02	0.45	0.04	0.972	0.995
dx_AD	IN_LAMP5_RELN	REC114	0.06	0.12	0.47	0.637	0.937
dx_AD	IN_PVALB	REC114	0.07	0.11	0.68	0.499	0.894
dx_AD	IN_SST	REC114	-0.03	0.12	-0.26	0.794	0.956
dx_AD	IN_VIP	REC114	-0.27	0.10	-2.66	0.00782	0.123
dx_AD	OPC	REC114	-0.02	0.11	-0.20	0.843	0.971
dx_AD	Oligo	REC114	0.06	0.08	0.81	0.418	0.66
dx_AD	Astro	REC8	-0.11	0.07	-1.50	0.133	0.35
dx_AD	EN_L2_3_IT	REC8	0.19	0.06	3.28	0.00104	0.0275
dx_AD	EN_L3_5_IT_1	REC8	0.20	0.11	1.80	0.0721	0.333
dx_AD	EN_L3_5_IT_2	REC8	0.26	0.09	2.80	0.00516	0.0646
dx_AD	EN_L3_5_IT_3	REC8	0.24	0.10	2.42	0.0157	0.104
dx_AD	EN_L5_6_NP	REC8	-0.40	0.43	-0.93	0.35	0.859
dx_AD	EN_L6_IT_1	REC8	0.38	0.31	1.23	0.219	0.692
dx_AD	IN_ADARB2	REC8	0.06	0.09	0.63	0.528	0.87
dx_AD	IN_LAMP5_LHX6	REC8	0.10	0.12	0.84	0.401	0.856
dx_AD	IN_LAMP5_RELN	REC8	0.01	0.10	0.11	0.913	0.986
dx_AD	IN_PVALB	REC8	0.26	0.09	2.82	0.00483	0.162
dx_AD	IN_SST	REC8	0.16	0.10	1.56	0.12	0.565
dx_AD	IN_VIP	REC8	0.01	0.08	0.19	0.849	0.947
dx_AD	OPC	REC8	-0.02	0.08	-0.29	0.77	0.956
dx_AD	Oligo	REC8	0.06	0.06	1.03	0.304	0.558
dx_AD	Astro	RECK	-0.03	0.03	-0.79	0.427	0.668
dx_AD	EN_L2_3_IT	RECK	-0.07	0.03	-2.21	0.0272	0.173
dx_AD	EN_L3_5_IT_1	RECK	0.04	0.05	0.85	0.393	0.716
dx_AD	EN_L3_5_IT_2	RECK	-0.03	0.04	-0.80	0.422	0.717
dx_AD	EN_L3_5_IT_3	RECK	-0.05	0.03	-1.53	0.125	0.358
dx_AD	EN_L5_6_NP	RECK	-0.11	0.07	-1.42	0.157	0.749
dx_AD	EN_L5_ET	RECK	-0.17	0.39	-0.43	0.67	0.999
dx_AD	EN_L6B	RECK	-0.09	0.08	-1.08	0.28	0.677
dx_AD	EN_L6_CT	RECK	0.11	0.06	1.85	0.0636	0.365
dx_AD	EN_L6_IT_1	RECK	-0.10	0.05	-2.00	0.0452	0.393
dx_AD	EN_L6_IT_2	RECK	-0.06	0.08	-0.82	0.411	0.903
dx_AD	Endo	RECK	-0.16	0.12	-1.36	0.175	0.743
dx_AD	IN_ADARB2	RECK	-0.06	0.06	-1.11	0.266	0.733
dx_AD	IN_LAMP5_LHX6	RECK	-0.01	0.05	-0.17	0.864	0.98
dx_AD	IN_LAMP5_RELN	RECK	-0.04	0.05	-0.89	0.372	0.842
dx_AD	IN_PVALB	RECK	-0.00	0.03	-0.03	0.977	0.997
dx_AD	IN_PVALB_CHC	RECK	-0.04	0.06	-0.63	0.53	0.908
dx_AD	IN_SST	RECK	-0.04	0.05	-0.84	0.399	0.804
dx_AD	IN_VIP	RECK	-0.00	0.03	-0.08	0.936	0.98
dx_AD	Micro	RECK	-0.00	0.05	-0.01	0.991	0.996
dx_AD	OPC	RECK	-0.01	0.03	-0.49	0.628	0.921
dx_AD	Oligo	RECK	0.02	0.03	0.55	0.584	0.785
dx_AD	PC	RECK	-0.06	0.10	-0.61	0.54	0.993
dx_AD	PVM	RECK	0.14	0.15	0.96	0.339	0.909
dx_AD	VLMC	RECK	-0.12	0.10	-1.15	0.251	0.592
dx_AD	Astro	RECQL	-0.10	0.04	-2.28	0.0227	0.123
dx_AD	EN_L2_3_IT	RECQL	-0.10	0.04	-2.48	0.0131	0.115
dx_AD	EN_L3_5_IT_1	RECQL	-0.15	0.08	-1.91	0.0558	0.296
dx_AD	EN_L3_5_IT_2	RECQL	-0.10	0.06	-1.59	0.111	0.384
dx_AD	EN_L3_5_IT_3	RECQL	-0.11	0.05	-2.11	0.0353	0.17
dx_AD	EN_L5_6_NP	RECQL	-0.27	0.11	-2.39	0.0169	0.454
dx_AD	EN_L6B	RECQL	-0.13	0.10	-1.30	0.194	0.591
dx_AD	EN_L6_CT	RECQL	0.02	0.09	0.27	0.785	0.948
dx_AD	EN_L6_IT_1	RECQL	-0.10	0.08	-1.23	0.218	0.691
dx_AD	EN_L6_IT_2	RECQL	-0.16	0.10	-1.51	0.13	0.715
dx_AD	Endo	RECQL	0.24	0.28	0.87	0.382	0.869
dx_AD	IN_ADARB2	RECQL	-0.09	0.09	-0.99	0.323	0.769
dx_AD	IN_LAMP5_LHX6	RECQL	-0.07	0.10	-0.71	0.479	0.883
dx_AD	IN_LAMP5_RELN	RECQL	-0.08	0.09	-0.94	0.346	0.828
dx_AD	IN_PVALB	RECQL	-0.04	0.07	-0.50	0.617	0.926
dx_AD	IN_SST	RECQL	0.02	0.08	0.27	0.791	0.955
dx_AD	IN_VIP	RECQL	-0.01	0.06	-0.09	0.926	0.977
dx_AD	Micro	RECQL	0.02	0.05	0.35	0.729	0.902
dx_AD	OPC	RECQL	-0.06	0.06	-0.97	0.333	0.808
dx_AD	Oligo	RECQL	-0.07	0.03	-2.31	0.0207	0.122
dx_AD	PC	RECQL	-0.11	0.35	-0.32	0.753	0.999
dx_AD	Astro	RECQL4	0.12	0.13	0.97	0.334	0.589
dx_AD	EN_L2_3_IT	RECQL4	-0.11	0.08	-1.31	0.19	0.473
dx_AD	EN_L3_5_IT_2	RECQL4	-0.07	0.10	-0.67	0.501	0.775
dx_AD	EN_L3_5_IT_3	RECQL4	0.02	0.11	0.19	0.853	0.94
dx_AD	IN_PVALB	RECQL4	0.56	0.38	1.46	0.145	0.659
dx_AD	IN_VIP	RECQL4	-0.07	0.11	-0.63	0.526	0.793
dx_AD	Oligo	RECQL4	0.18	0.10	1.86	0.063	0.231
dx_AD	Astro	RECQL5	-0.05	0.04	-1.43	0.154	0.378
dx_AD	EN_L2_3_IT	RECQL5	-0.03	0.05	-0.75	0.456	0.716
dx_AD	EN_L3_5_IT_1	RECQL5	0.06	0.08	0.71	0.481	0.778
dx_AD	EN_L3_5_IT_2	RECQL5	-0.08	0.06	-1.24	0.217	0.531
dx_AD	EN_L3_5_IT_3	RECQL5	-0.08	0.06	-1.36	0.174	0.431
dx_AD	EN_L5_6_NP	RECQL5	-0.06	0.10	-0.65	0.518	0.917
dx_AD	EN_L6B	RECQL5	-0.11	0.10	-1.11	0.269	0.667
dx_AD	EN_L6_CT	RECQL5	-0.07	0.10	-0.71	0.479	0.831
dx_AD	EN_L6_IT_1	RECQL5	-0.06	0.08	-0.70	0.483	0.856
dx_AD	EN_L6_IT_2	RECQL5	0.01	0.11	0.14	0.89	0.983
dx_AD	IN_ADARB2	RECQL5	0.02	0.09	0.18	0.86	0.973
dx_AD	IN_LAMP5_RELN	RECQL5	0.02	0.10	0.22	0.825	0.976
dx_AD	IN_PVALB	RECQL5	-0.06	0.06	-1.04	0.296	0.799
dx_AD	IN_SST	RECQL5	-0.06	0.08	-0.76	0.447	0.825
dx_AD	IN_VIP	RECQL5	-0.03	0.06	-0.53	0.6	0.834
dx_AD	Micro	RECQL5	-0.09	0.07	-1.36	0.175	0.477
dx_AD	OPC	RECQL5	0.07	0.06	1.15	0.25	0.759
dx_AD	Oligo	RECQL5	-0.00	0.03	-0.01	0.995	0.999
dx_AD	Astro	REEP1	0.02	0.06	0.35	0.728	0.87
dx_AD	EN_L2_3_IT	REEP1	-0.02	0.04	-0.55	0.583	0.8
dx_AD	EN_L3_5_IT_1	REEP1	0.00	0.04	0.08	0.936	0.98
dx_AD	EN_L3_5_IT_2	REEP1	-0.04	0.04	-1.03	0.302	0.622
dx_AD	EN_L3_5_IT_3	REEP1	0.01	0.04	0.27	0.79	0.913
dx_AD	EN_L5_6_NP	REEP1	0.03	0.05	0.69	0.488	0.905
dx_AD	EN_L5_ET	REEP1	0.22	0.32	0.69	0.491	0.999
dx_AD	EN_L6B	REEP1	-0.03	0.05	-0.66	0.507	0.831
dx_AD	EN_L6_CT	REEP1	-0.07	0.04	-1.70	0.0895	0.433
dx_AD	EN_L6_IT_1	REEP1	-0.06	0.05	-1.19	0.234	0.705
dx_AD	EN_L6_IT_2	REEP1	0.03	0.06	0.61	0.539	0.933
dx_AD	IN_ADARB2	REEP1	0.08	0.04	2.06	0.039	0.432
dx_AD	IN_LAMP5_LHX6	REEP1	0.02	0.05	0.45	0.65	0.93
dx_AD	IN_LAMP5_RELN	REEP1	0.02	0.04	0.43	0.669	0.943
dx_AD	IN_PVALB	REEP1	-0.02	0.04	-0.52	0.601	0.921
dx_AD	IN_PVALB_CHC	REEP1	0.04	0.06	0.75	0.455	0.883
dx_AD	IN_SST	REEP1	0.02	0.04	0.51	0.613	0.897
dx_AD	IN_VIP	REEP1	0.03	0.03	1.12	0.264	0.592
dx_AD	Micro	REEP1	-0.21	0.10	-2.18	0.0295	0.177
dx_AD	OPC	REEP1	-0.00	0.04	-0.02	0.984	0.997
dx_AD	Oligo	REEP1	-0.11	0.08	-1.34	0.181	0.421
dx_AD	Astro	REEP2	0.03	0.04	0.69	0.492	0.717
dx_AD	EN_L2_3_IT	REEP2	-0.00	0.03	-0.11	0.911	0.966
dx_AD	EN_L3_5_IT_1	REEP2	-0.00	0.05	-0.05	0.962	0.987
dx_AD	EN_L3_5_IT_2	REEP2	-0.06	0.04	-1.61	0.108	0.378
dx_AD	EN_L3_5_IT_3	REEP2	-0.03	0.04	-0.76	0.448	0.701
dx_AD	EN_L5_6_NP	REEP2	-0.04	0.06	-0.68	0.495	0.908
dx_AD	EN_L5_ET	REEP2	0.93	0.39	2.39	0.017	0.795
dx_AD	EN_L6B	REEP2	-0.11	0.06	-1.72	0.0849	0.423
dx_AD	EN_L6_CT	REEP2	-0.07	0.05	-1.29	0.195	0.601
dx_AD	EN_L6_IT_1	REEP2	-0.05	0.06	-0.93	0.354	0.788
dx_AD	EN_L6_IT_2	REEP2	0.03	0.07	0.36	0.719	0.968
dx_AD	IN_ADARB2	REEP2	0.02	0.06	0.35	0.727	0.937
dx_AD	IN_LAMP5_LHX6	REEP2	0.06	0.06	0.98	0.326	0.816
dx_AD	IN_LAMP5_RELN	REEP2	0.04	0.06	0.74	0.458	0.882
dx_AD	IN_PVALB	REEP2	0.02	0.04	0.65	0.516	0.899
dx_AD	IN_PVALB_CHC	REEP2	0.05	0.07	0.68	0.494	0.899
dx_AD	IN_SST	REEP2	-0.03	0.05	-0.56	0.572	0.881
dx_AD	IN_VIP	REEP2	-0.06	0.04	-1.44	0.151	0.468
dx_AD	Micro	REEP2	0.03	0.10	0.29	0.769	0.915
dx_AD	OPC	REEP2	-0.04	0.04	-1.11	0.266	0.768
dx_AD	Oligo	REEP2	-0.09	0.06	-1.64	0.102	0.304
dx_AD	Astro	REEP3	0.00	0.03	0.09	0.927	0.969
dx_AD	EN_L2_3_IT	REEP3	-0.03	0.03	-0.82	0.411	0.685
dx_AD	EN_L3_5_IT_1	REEP3	0.01	0.06	0.13	0.899	0.969
dx_AD	EN_L3_5_IT_2	REEP3	-0.03	0.05	-0.55	0.581	0.824
dx_AD	EN_L3_5_IT_3	REEP3	-0.16	0.04	-3.59	0.000333	0.00728
dx_AD	EN_L5_6_NP	REEP3	-0.06	0.10	-0.61	0.543	0.925
dx_AD	EN_L5_ET	REEP3	-0.41	0.40	-1.03	0.304	0.999
dx_AD	EN_L6B	REEP3	-0.12	0.08	-1.36	0.172	0.561
dx_AD	EN_L6_CT	REEP3	-0.16	0.07	-2.13	0.0329	0.26
dx_AD	EN_L6_IT_1	REEP3	0.02	0.05	0.37	0.709	0.938
dx_AD	EN_L6_IT_2	REEP3	-0.03	0.06	-0.45	0.653	0.958
dx_AD	Endo	REEP3	0.10	0.10	1.06	0.287	0.824
dx_AD	IN_ADARB2	REEP3	-0.07	0.06	-1.12	0.263	0.731
dx_AD	IN_LAMP5_LHX6	REEP3	0.12	0.09	1.29	0.197	0.723
dx_AD	IN_LAMP5_RELN	REEP3	0.02	0.07	0.25	0.799	0.973
dx_AD	IN_PVALB	REEP3	-0.02	0.05	-0.29	0.774	0.964
dx_AD	IN_PVALB_CHC	REEP3	-0.11	0.09	-1.17	0.24	0.766
dx_AD	IN_SST	REEP3	0.05	0.06	0.74	0.458	0.83
dx_AD	IN_VIP	REEP3	-0.05	0.04	-1.06	0.287	0.617
dx_AD	Micro	REEP3	0.03	0.04	0.59	0.558	0.82
dx_AD	OPC	REEP3	0.04	0.04	1.04	0.299	0.791
dx_AD	Oligo	REEP3	0.07	0.03	2.47	0.0136	0.0946
dx_AD	PC	REEP3	-0.05	0.09	-0.54	0.587	0.993
dx_AD	PVM	REEP3	-0.36	0.42	-0.86	0.392	0.925
dx_AD	SMC	REEP3	0.02	0.24	0.09	0.932	0.999
dx_AD	VLMC	REEP3	-0.01	0.10	-0.06	0.948	0.983
dx_AD	Astro	REEP4	0.16	0.10	1.66	0.0973	0.292
dx_AD	EN_L2_3_IT	REEP4	0.30	0.40	0.75	0.451	0.714
dx_AD	Micro	REEP4	-0.12	0.08	-1.53	0.126	0.406
dx_AD	Oligo	REEP4	0.03	0.07	0.48	0.628	0.813
dx_AD	Astro	REEP5	-0.02	0.04	-0.58	0.559	0.766
dx_AD	EN_L2_3_IT	REEP5	0.10	0.03	3.17	0.0015	0.0339
dx_AD	EN_L3_5_IT_1	REEP5	0.10	0.04	2.58	0.00996	0.122
dx_AD	EN_L3_5_IT_2	REEP5	0.07	0.04	1.81	0.0696	0.301
dx_AD	EN_L3_5_IT_3	REEP5	0.12	0.03	3.56	0.000376	0.00795
dx_AD	EN_L5_6_NP	REEP5	0.07	0.07	1.14	0.253	0.815
dx_AD	EN_L5_ET	REEP5	-0.02	0.48	-0.05	0.962	0.999
dx_AD	EN_L6B	REEP5	0.18	0.06	3.30	0.000955	0.04
dx_AD	EN_L6_CT	REEP5	0.18	0.06	3.17	0.00154	0.0422
dx_AD	EN_L6_IT_1	REEP5	0.10	0.04	2.22	0.0263	0.312
dx_AD	EN_L6_IT_2	REEP5	0.08	0.06	1.25	0.211	0.784
dx_AD	Endo	REEP5	0.03	0.11	0.24	0.808	0.982
dx_AD	IN_ADARB2	REEP5	0.07	0.05	1.43	0.154	0.638
dx_AD	IN_LAMP5_LHX6	REEP5	0.04	0.06	0.75	0.454	0.879
dx_AD	IN_LAMP5_RELN	REEP5	0.10	0.05	2.22	0.0261	0.361
dx_AD	IN_PVALB	REEP5	0.05	0.04	1.27	0.205	0.729
dx_AD	IN_PVALB_CHC	REEP5	0.07	0.05	1.26	0.209	0.74
dx_AD	IN_SST	REEP5	0.07	0.04	1.63	0.103	0.536
dx_AD	IN_VIP	REEP5	0.02	0.04	0.53	0.596	0.833
dx_AD	Micro	REEP5	0.04	0.04	0.89	0.373	0.687
dx_AD	OPC	REEP5	-0.06	0.04	-1.75	0.0797	0.599
dx_AD	Oligo	REEP5	0.01	0.03	0.26	0.796	0.909
dx_AD	PC	REEP5	-0.05	0.10	-0.51	0.607	0.993
dx_AD	PVM	REEP5	0.30	0.54	0.56	0.576	0.965
dx_AD	VLMC	REEP5	-0.03	0.11	-0.28	0.78	0.921
dx_AD	Astro	REEP6	-0.11	0.11	-1.01	0.311	0.568
dx_AD	EN_L2_3_IT	REEP6	-0.00	0.09	-0.02	0.984	0.994
dx_AD	Oligo	REEP6	-0.13	0.09	-1.45	0.148	0.375
dx_AD	Adaptive	REL	0.01	0.24	0.04	0.97	0.99
dx_AD	Astro	REL	-0.00	0.04	-0.12	0.908	0.96
dx_AD	EN_L2_3_IT	REL	-0.04	0.03	-1.07	0.286	0.575
dx_AD	EN_L3_5_IT_1	REL	-0.01	0.07	-0.21	0.835	0.945
dx_AD	EN_L3_5_IT_2	REL	-0.07	0.05	-1.45	0.146	0.443
dx_AD	EN_L3_5_IT_3	REL	0.02	0.04	0.39	0.7	0.864
dx_AD	EN_L5_6_NP	REL	-0.04	0.10	-0.46	0.644	0.946
dx_AD	EN_L6B	REL	0.04	0.08	0.55	0.585	0.868
dx_AD	EN_L6_CT	REL	-0.05	0.07	-0.66	0.508	0.845
dx_AD	EN_L6_IT_1	REL	-0.07	0.07	-1.05	0.296	0.752
dx_AD	EN_L6_IT_2	REL	0.09	0.11	0.77	0.442	0.911
dx_AD	Endo	REL	0.31	0.36	0.88	0.381	0.869
dx_AD	IN_ADARB2	REL	-0.15	0.07	-2.22	0.0266	0.377
dx_AD	IN_LAMP5_LHX6	REL	0.03	0.10	0.32	0.75	0.956
dx_AD	IN_LAMP5_RELN	REL	-0.06	0.08	-0.83	0.408	0.861
dx_AD	IN_PVALB	REL	-0.03	0.05	-0.54	0.592	0.919
dx_AD	IN_PVALB_CHC	REL	-0.04	0.09	-0.47	0.638	0.939
dx_AD	IN_SST	REL	0.04	0.06	0.63	0.53	0.867
dx_AD	IN_VIP	REL	-0.04	0.05	-0.89	0.373	0.683
dx_AD	Micro	REL	0.00	0.07	0.06	0.95	0.984
dx_AD	OPC	REL	-0.03	0.05	-0.57	0.57	0.903
dx_AD	Oligo	REL	-0.03	0.03	-0.90	0.37	0.62
dx_AD	PVM	REL	-0.05	0.18	-0.28	0.778	0.977
dx_AD	Astro	RELA	0.14	0.06	2.24	0.025	0.13
dx_AD	EN_L2_3_IT	RELA	0.07	0.05	1.31	0.19	0.473
dx_AD	EN_L3_5_IT_1	RELA	0.11	0.09	1.17	0.241	0.582
dx_AD	EN_L3_5_IT_2	RELA	0.05	0.08	0.61	0.544	0.803
dx_AD	EN_L3_5_IT_3	RELA	0.05	0.08	0.69	0.488	0.73
dx_AD	EN_L6B	RELA	-0.70	0.36	-1.94	0.0522	0.346
dx_AD	EN_L6_CT	RELA	-0.35	0.25	-1.44	0.15	0.548
dx_AD	EN_L6_IT_1	RELA	-0.00	0.10	-0.04	0.966	0.994
dx_AD	Endo	RELA	0.28	0.29	0.98	0.328	0.853
dx_AD	IN_ADARB2	RELA	0.06	0.33	0.17	0.863	0.975
dx_AD	IN_LAMP5_RELN	RELA	0.18	0.11	1.67	0.0939	0.574
dx_AD	IN_PVALB	RELA	0.12	0.08	1.50	0.133	0.641
dx_AD	IN_SST	RELA	-0.02	0.08	-0.21	0.836	0.965
dx_AD	IN_VIP	RELA	0.02	0.07	0.23	0.821	0.934
dx_AD	Micro	RELA	0.16	0.08	1.93	0.0534	0.253
dx_AD	OPC	RELA	0.11	0.07	1.65	0.0989	0.63
dx_AD	Oligo	RELA	0.28	0.07	4.23	2.3e-05	0.00198
dx_AD	Astro	RELB	0.20	0.08	2.38	0.0173	0.103
dx_AD	EN_L2_3_IT	RELB	-0.25	0.08	-3.09	0.00204	0.0403
dx_AD	EN_L3_5_IT_2	RELB	-0.41	0.12	-3.36	0.000778	0.0176
dx_AD	EN_L3_5_IT_3	RELB	-0.31	0.13	-2.39	0.0168	0.108
dx_AD	IN_PVALB	RELB	-0.55	0.36	-1.55	0.121	0.622
dx_AD	Micro	RELB	-0.36	0.11	-3.41	0.00065	0.0148
dx_AD	Oligo	RELB	-0.01	0.07	-0.19	0.848	0.933
dx_AD	Adaptive	RELCH	-0.00	0.15	-0.00	0.998	0.998
dx_AD	Astro	RELCH	-0.03	0.03	-1.04	0.296	0.55
dx_AD	EN_L2_3_IT	RELCH	0.05	0.03	1.79	0.0738	0.295
dx_AD	EN_L3_5_IT_1	RELCH	0.04	0.03	1.08	0.278	0.624
dx_AD	EN_L3_5_IT_2	RELCH	0.05	0.03	1.70	0.0897	0.346
dx_AD	EN_L3_5_IT_3	RELCH	0.03	0.03	1.15	0.252	0.523
dx_AD	EN_L5_6_NP	RELCH	0.00	0.04	0.06	0.952	0.992
dx_AD	EN_L5_ET	RELCH	0.37	0.33	1.11	0.266	0.999
dx_AD	EN_L6B	RELCH	0.06	0.04	1.47	0.141	0.518
dx_AD	EN_L6_CT	RELCH	0.03	0.04	0.89	0.375	0.765
dx_AD	EN_L6_IT_1	RELCH	0.03	0.04	0.95	0.344	0.783
dx_AD	EN_L6_IT_2	RELCH	0.03	0.04	0.62	0.533	0.933
dx_AD	Endo	RELCH	-0.11	0.09	-1.26	0.208	0.773
dx_AD	IN_ADARB2	RELCH	0.00	0.04	0.08	0.937	0.991
dx_AD	IN_LAMP5_LHX6	RELCH	0.05	0.05	1.12	0.265	0.778
dx_AD	IN_LAMP5_RELN	RELCH	0.03	0.04	0.71	0.478	0.888
dx_AD	IN_PVALB	RELCH	0.03	0.03	0.80	0.424	0.865
dx_AD	IN_PVALB_CHC	RELCH	0.06	0.05	1.04	0.296	0.811
dx_AD	IN_SST	RELCH	0.06	0.03	1.65	0.0993	0.531
dx_AD	IN_VIP	RELCH	0.01	0.03	0.37	0.708	0.887
dx_AD	Micro	RELCH	0.02	0.03	0.70	0.483	0.773
dx_AD	OPC	RELCH	0.02	0.03	0.68	0.495	0.877
dx_AD	Oligo	RELCH	0.00	0.02	0.13	0.9	0.959
dx_AD	PC	RELCH	0.01	0.09	0.08	0.937	0.999
dx_AD	PVM	RELCH	0.21	0.10	2.02	0.0429	0.724
dx_AD	SMC	RELCH	-0.03	0.60	-0.05	0.963	0.999
dx_AD	VLMC	RELCH	0.08	0.08	0.95	0.344	0.679
dx_AD	Astro	RELL1	-0.07	0.08	-0.93	0.351	0.604
dx_AD	EN_L2_3_IT	RELL1	0.01	0.08	0.15	0.883	0.954
dx_AD	EN_L3_5_IT_1	RELL1	0.21	0.10	2.15	0.0317	0.225
dx_AD	EN_L3_5_IT_2	RELL1	0.08	0.08	1.01	0.311	0.63
dx_AD	EN_L3_5_IT_3	RELL1	-0.05	0.10	-0.51	0.607	0.81
dx_AD	EN_L5_6_NP	RELL1	0.07	0.13	0.52	0.605	0.939
dx_AD	EN_L6_IT_1	RELL1	0.10	0.12	0.82	0.415	0.825
dx_AD	Endo	RELL1	0.12	0.11	1.14	0.256	0.803
dx_AD	IN_PVALB	RELL1	1.11	0.40	2.75	0.00589	0.181
dx_AD	IN_PVALB_CHC	RELL1	-0.26	0.13	-1.97	0.0485	0.451
dx_AD	IN_VIP	RELL1	0.02	0.06	0.25	0.805	0.927
dx_AD	Micro	RELL1	0.09	0.06	1.57	0.116	0.389
dx_AD	OPC	RELL1	0.03	0.06	0.47	0.637	0.924
dx_AD	Oligo	RELL1	0.08	0.06	1.34	0.18	0.42
dx_AD	PC	RELL1	-0.17	0.10	-1.80	0.072	0.979
dx_AD	PVM	RELL1	-0.07	0.16	-0.43	0.669	0.973
dx_AD	SMC	RELL1	-0.07	0.72	-0.10	0.919	0.999
dx_AD	VLMC	RELL1	0.19	0.35	0.54	0.588	0.836
dx_AD	Astro	RELL2	0.09	0.08	1.19	0.233	0.483
dx_AD	EN_L2_3_IT	RELL2	-0.07	0.07	-1.03	0.302	0.591
dx_AD	EN_L3_5_IT_1	RELL2	-0.27	0.10	-2.76	0.00574	0.0913
dx_AD	EN_L3_5_IT_2	RELL2	-0.31	0.08	-3.87	0.00011	0.00427
dx_AD	EN_L3_5_IT_3	RELL2	-0.12	0.08	-1.62	0.105	0.325
dx_AD	EN_L5_6_NP	RELL2	-0.14	0.11	-1.29	0.195	0.78
dx_AD	EN_L5_ET	RELL2	0.36	0.53	0.67	0.502	0.999
dx_AD	EN_L6B	RELL2	0.06	0.11	0.56	0.575	0.864
dx_AD	EN_L6_CT	RELL2	0.14	0.32	0.45	0.654	0.906
dx_AD	EN_L6_IT_1	RELL2	-0.02	0.10	-0.16	0.871	0.976
dx_AD	IN_ADARB2	RELL2	-0.12	0.10	-1.21	0.227	0.705
dx_AD	IN_LAMP5_LHX6	RELL2	-0.11	0.12	-0.90	0.366	0.839
dx_AD	IN_LAMP5_RELN	RELL2	-0.29	0.10	-2.82	0.00476	0.16
dx_AD	IN_PVALB	RELL2	-0.03	0.06	-0.52	0.601	0.921
dx_AD	IN_SST	RELL2	-0.10	0.10	-1.05	0.292	0.742
dx_AD	IN_VIP	RELL2	-0.23	0.07	-3.34	0.00083	0.0426
dx_AD	Micro	RELL2	-0.05	0.11	-0.46	0.644	0.864
dx_AD	Oligo	RELL2	-0.02	0.08	-0.28	0.78	0.901
dx_AD	Astro	RELN	-0.04	0.07	-0.54	0.587	0.784
dx_AD	EN_L2_3_IT	RELN	-0.13	0.07	-1.99	0.0461	0.229
dx_AD	EN_L3_5_IT_1	RELN	-0.09	0.11	-0.76	0.448	0.755
dx_AD	EN_L3_5_IT_2	RELN	-0.16	0.09	-1.77	0.0764	0.315
dx_AD	EN_L3_5_IT_3	RELN	-0.01	0.11	-0.06	0.956	0.983
dx_AD	EN_L6B	RELN	0.36	0.47	0.76	0.448	0.796
dx_AD	EN_L6_CT	RELN	0.09	0.39	0.24	0.814	0.956
dx_AD	EN_L6_IT_1	RELN	0.30	0.34	0.90	0.367	0.797
dx_AD	IN_ADARB2	RELN	-0.12	0.09	-1.38	0.169	0.656
dx_AD	IN_LAMP5_RELN	RELN	-0.19	0.16	-1.19	0.234	0.75
dx_AD	IN_PVALB	RELN	-0.04	0.11	-0.38	0.705	0.948
dx_AD	IN_SST	RELN	0.03	0.08	0.42	0.678	0.92
dx_AD	IN_VIP	RELN	-0.17	0.09	-1.89	0.0591	0.31
dx_AD	Micro	RELN	-0.22	0.10	-2.20	0.0275	0.169
dx_AD	OPC	RELN	-0.18	0.08	-2.17	0.03	0.459
dx_AD	Oligo	RELN	0.42	0.10	4.11	3.98e-05	0.00277
dx_AD	Astro	RELT	0.02	0.07	0.26	0.796	0.906
dx_AD	EN_L2_3_IT	RELT	-0.04	0.07	-0.55	0.586	0.802
dx_AD	EN_L3_5_IT_2	RELT	-0.11	0.08	-1.40	0.163	0.466
dx_AD	EN_L3_5_IT_3	RELT	0.02	0.09	0.19	0.848	0.938
dx_AD	EN_L6_IT_1	RELT	0.38	0.32	1.19	0.233	0.704
dx_AD	IN_PVALB	RELT	0.01	0.09	0.14	0.887	0.983
dx_AD	IN_VIP	RELT	-0.08	0.08	-0.93	0.353	0.671
dx_AD	Micro	RELT	0.01	0.07	0.16	0.872	0.956
dx_AD	Oligo	RELT	-0.08	0.06	-1.38	0.168	0.402
dx_AD	Astro	REN	-0.08	0.12	-0.66	0.511	0.732
dx_AD	EN_L2_3_IT	REN	-0.26	0.12	-2.11	0.035	0.198
dx_AD	Oligo	REN	-0.08	0.11	-0.68	0.495	0.721
dx_AD	Astro	RENBP	0.34	0.08	4.18	2.93e-05	0.00146
dx_AD	IN_PVALB	RENBP	-0.21	0.11	-1.88	0.0597	0.487
dx_AD	IN_SST	RENBP	-0.14	0.10	-1.46	0.145	0.602
dx_AD	Micro	RENBP	0.08	0.07	1.03	0.305	0.628
dx_AD	Oligo	RENBP	0.06	0.06	0.94	0.349	0.599
dx_AD	EN_L2_3_IT	REP15	0.24	0.10	2.50	0.0124	0.112
dx_AD	EN_L3_5_IT_2	REP15	0.34	0.11	3.20	0.00136	0.0265
dx_AD	EN_L3_5_IT_3	REP15	0.20	0.12	1.59	0.111	0.335
dx_AD	EN_L6_IT_1	REP15	-0.42	0.44	-0.94	0.345	0.783
dx_AD	Oligo	REP15	0.42	0.13	3.33	0.000873	0.018
dx_AD	Adaptive	REPS1	-0.08	0.19	-0.45	0.656	0.955
dx_AD	Astro	REPS1	-0.10	0.04	-2.64	0.00826	0.0656
dx_AD	EN_L2_3_IT	REPS1	-0.01	0.02	-0.31	0.756	0.895
dx_AD	EN_L3_5_IT_1	REPS1	-0.01	0.04	-0.21	0.83	0.943
dx_AD	EN_L3_5_IT_2	REPS1	-0.08	0.03	-2.71	0.00663	0.0768
dx_AD	EN_L3_5_IT_3	REPS1	-0.06	0.03	-2.23	0.026	0.141
dx_AD	EN_L5_6_NP	REPS1	-0.01	0.04	-0.15	0.879	0.987
dx_AD	EN_L5_ET	REPS1	-0.45	0.29	-1.57	0.116	0.999
dx_AD	EN_L6B	REPS1	0.03	0.04	0.61	0.541	0.847
dx_AD	EN_L6_CT	REPS1	-0.05	0.04	-1.31	0.189	0.593
dx_AD	EN_L6_IT_1	REPS1	-0.01	0.04	-0.17	0.868	0.974
dx_AD	EN_L6_IT_2	REPS1	0.04	0.05	0.74	0.46	0.917
dx_AD	Endo	REPS1	0.02	0.10	0.20	0.842	0.985
dx_AD	IN_ADARB2	REPS1	-0.04	0.04	-0.89	0.374	0.806
dx_AD	IN_LAMP5_LHX6	REPS1	-0.07	0.04	-1.64	0.101	0.599
dx_AD	IN_LAMP5_RELN	REPS1	-0.08	0.04	-2.11	0.035	0.41
dx_AD	IN_PVALB	REPS1	-0.01	0.03	-0.42	0.677	0.943
dx_AD	IN_PVALB_CHC	REPS1	-0.05	0.04	-1.14	0.255	0.78
dx_AD	IN_SST	REPS1	-0.02	0.04	-0.50	0.62	0.9
dx_AD	IN_VIP	REPS1	0.00	0.03	0.14	0.886	0.961
dx_AD	Micro	REPS1	-0.04	0.04	-1.10	0.272	0.596
dx_AD	OPC	REPS1	0.02	0.03	0.59	0.556	0.896
dx_AD	Oligo	REPS1	-0.06	0.03	-2.05	0.0406	0.18
dx_AD	PC	REPS1	0.05	0.11	0.48	0.634	0.993
dx_AD	PVM	REPS1	0.01	0.15	0.05	0.961	0.993
dx_AD	VLMC	REPS1	0.26	0.11	2.33	0.02	0.186
dx_AD	Astro	REPS2	-0.04	0.06	-0.64	0.52	0.739
dx_AD	EN_L2_3_IT	REPS2	0.10	0.03	2.97	0.00296	0.0483
dx_AD	EN_L3_5_IT_1	REPS2	0.12	0.04	3.17	0.0015	0.0408
dx_AD	EN_L3_5_IT_2	REPS2	0.06	0.03	1.86	0.0624	0.284
dx_AD	EN_L3_5_IT_3	REPS2	0.16	0.04	4.44	8.97e-06	0.000479
dx_AD	EN_L5_6_NP	REPS2	0.03	0.05	0.59	0.555	0.929
dx_AD	EN_L5_ET	REPS2	0.07	0.28	0.26	0.794	0.999
dx_AD	EN_L6B	REPS2	0.13	0.05	2.81	0.00489	0.103
dx_AD	EN_L6_CT	REPS2	0.09	0.04	2.26	0.0241	0.22
dx_AD	EN_L6_IT_1	REPS2	0.12	0.04	2.69	0.00719	0.167
dx_AD	EN_L6_IT_2	REPS2	0.12	0.05	2.30	0.0217	0.476
dx_AD	IN_ADARB2	REPS2	0.10	0.05	2.20	0.0276	0.382
dx_AD	IN_LAMP5_LHX6	REPS2	0.06	0.04	1.45	0.146	0.66
dx_AD	IN_LAMP5_RELN	REPS2	0.10	0.04	2.81	0.00501	0.165
dx_AD	IN_PVALB	REPS2	0.05	0.03	1.41	0.159	0.676
dx_AD	IN_PVALB_CHC	REPS2	0.15	0.05	3.29	0.000996	0.061
dx_AD	IN_SST	REPS2	0.04	0.04	1.23	0.219	0.685
dx_AD	IN_VIP	REPS2	0.11	0.04	2.86	0.00428	0.0925
dx_AD	Micro	REPS2	0.22	0.07	2.93	0.00337	0.0456
dx_AD	OPC	REPS2	-0.01	0.04	-0.17	0.867	0.977
dx_AD	Oligo	REPS2	0.00	0.03	0.05	0.958	0.983
dx_AD	PC	REPS2	-0.39	0.42	-0.93	0.353	0.979
dx_AD	PVM	REPS2	0.22	0.16	1.42	0.154	0.826
dx_AD	VLMC	REPS2	-0.00	0.18	-0.02	0.981	0.992
dx_AD	Astro	RER1	-0.07	0.04	-1.86	0.063	0.229
dx_AD	EN_L2_3_IT	RER1	0.02	0.03	0.78	0.438	0.706
dx_AD	EN_L3_5_IT_1	RER1	-0.00	0.06	-0.08	0.933	0.979
dx_AD	EN_L3_5_IT_2	RER1	-0.03	0.04	-0.75	0.452	0.74
dx_AD	EN_L3_5_IT_3	RER1	-0.07	0.04	-1.71	0.0869	0.29
dx_AD	EN_L5_6_NP	RER1	-0.02	0.09	-0.23	0.816	0.977
dx_AD	EN_L6B	RER1	0.05	0.07	0.65	0.518	0.836
dx_AD	EN_L6_CT	RER1	0.00	0.07	0.02	0.986	0.996
dx_AD	EN_L6_IT_1	RER1	0.02	0.07	0.22	0.829	0.963
dx_AD	EN_L6_IT_2	RER1	-0.07	0.09	-0.83	0.409	0.903
dx_AD	Endo	RER1	-0.33	0.28	-1.19	0.235	0.793
dx_AD	IN_ADARB2	RER1	0.07	0.08	0.85	0.398	0.82
dx_AD	IN_LAMP5_LHX6	RER1	-0.04	0.07	-0.53	0.595	0.917
dx_AD	IN_LAMP5_RELN	RER1	0.07	0.07	1.04	0.297	0.801
dx_AD	IN_PVALB	RER1	0.02	0.05	0.47	0.639	0.931
dx_AD	IN_PVALB_CHC	RER1	-0.00	0.09	-0.00	1	1
dx_AD	IN_SST	RER1	0.02	0.06	0.38	0.704	0.928
dx_AD	IN_VIP	RER1	-0.02	0.04	-0.59	0.553	0.807
dx_AD	Micro	RER1	0.07	0.05	1.34	0.179	0.483
dx_AD	OPC	RER1	0.00	0.04	0.02	0.985	0.998
dx_AD	Oligo	RER1	0.00	0.02	0.12	0.908	0.963
dx_AD	PC	RER1	-0.08	0.35	-0.24	0.814	0.999
dx_AD	Adaptive	RERE	-0.03	0.13	-0.26	0.792	0.97
dx_AD	Astro	RERE	-0.04	0.03	-1.48	0.139	0.36
dx_AD	EN_L2_3_IT	RERE	0.05	0.02	2.30	0.0214	0.151
dx_AD	EN_L3_5_IT_1	RERE	0.05	0.02	2.10	0.0353	0.24
dx_AD	EN_L3_5_IT_2	RERE	0.02	0.02	0.92	0.358	0.668
dx_AD	EN_L3_5_IT_3	RERE	0.05	0.02	2.02	0.0431	0.192
dx_AD	EN_L5_6_NP	RERE	0.02	0.03	0.66	0.509	0.912
dx_AD	EN_L5_ET	RERE	0.10	0.23	0.44	0.657	0.999
dx_AD	EN_L6B	RERE	0.06	0.03	1.76	0.0789	0.413
dx_AD	EN_L6_CT	RERE	0.05	0.03	1.78	0.0752	0.393
dx_AD	EN_L6_IT_1	RERE	0.03	0.03	0.90	0.371	0.8
dx_AD	EN_L6_IT_2	RERE	0.01	0.04	0.26	0.793	0.975
dx_AD	Endo	RERE	0.01	0.06	0.23	0.816	0.983
dx_AD	IN_ADARB2	RERE	0.06	0.03	2.33	0.0197	0.346
dx_AD	IN_LAMP5_LHX6	RERE	0.07	0.03	2.37	0.0176	0.308
dx_AD	IN_LAMP5_RELN	RERE	0.05	0.02	2.19	0.0286	0.378
dx_AD	IN_PVALB	RERE	0.04	0.02	1.67	0.0954	0.575
dx_AD	IN_PVALB_CHC	RERE	0.04	0.03	1.20	0.232	0.757
dx_AD	IN_SST	RERE	0.01	0.03	0.48	0.633	0.905
dx_AD	IN_VIP	RERE	0.06	0.02	2.88	0.00403	0.091
dx_AD	Micro	RERE	-0.09	0.03	-2.61	0.00894	0.0853
dx_AD	OPC	RERE	-0.00	0.02	-0.05	0.964	0.995
dx_AD	Oligo	RERE	-0.04	0.02	-1.86	0.0631	0.231
dx_AD	PC	RERE	-0.03	0.06	-0.61	0.544	0.993
dx_AD	PVM	RERE	-0.06	0.08	-0.73	0.464	0.948
dx_AD	SMC	RERE	0.13	0.18	0.75	0.452	0.965
dx_AD	VLMC	RERE	0.08	0.05	1.47	0.143	0.463
dx_AD	Astro	RERG	-0.61	0.11	-5.77	7.77e-09	4.78e-06
dx_AD	EN_L2_3_IT	RERG	-0.12	0.08	-1.46	0.143	0.412
dx_AD	EN_L3_5_IT_1	RERG	-0.16	0.13	-1.27	0.203	0.542
dx_AD	EN_L3_5_IT_2	RERG	-0.21	0.09	-2.33	0.0198	0.148
dx_AD	EN_L3_5_IT_3	RERG	0.18	0.09	1.99	0.0463	0.2
dx_AD	EN_L5_6_NP	RERG	0.02	0.09	0.21	0.835	0.981
dx_AD	EN_L5_ET	RERG	-0.17	0.42	-0.41	0.685	0.999
dx_AD	EN_L6B	RERG	0.44	0.12	3.64	0.000277	0.019
dx_AD	EN_L6_CT	RERG	0.05	0.55	0.10	0.921	0.978
dx_AD	EN_L6_IT_1	RERG	0.00	0.11	0.04	0.971	0.995
dx_AD	EN_L6_IT_2	RERG	0.02	0.09	0.22	0.824	0.977
dx_AD	Endo	RERG	-0.09	0.19	-0.44	0.657	0.945
dx_AD	IN_ADARB2	RERG	-0.02	0.05	-0.32	0.748	0.943
dx_AD	IN_LAMP5_LHX6	RERG	0.05	0.05	0.87	0.385	0.85
dx_AD	IN_LAMP5_RELN	RERG	0.18	0.06	2.84	0.0045	0.157
dx_AD	IN_PVALB	RERG	-0.03	0.11	-0.24	0.808	0.971
dx_AD	IN_SST	RERG	-0.02	0.08	-0.22	0.823	0.962
dx_AD	IN_VIP	RERG	-0.05	0.04	-1.14	0.254	0.583
dx_AD	OPC	RERG	-0.25	0.09	-2.62	0.00879	0.327
dx_AD	Oligo	RERG	-0.08	0.07	-1.13	0.257	0.511
dx_AD	PC	RERG	-0.10	0.13	-0.74	0.461	0.989
dx_AD	SMC	RERG	0.72	0.76	0.95	0.341	0.957
dx_AD	VLMC	RERG	-0.59	0.24	-2.46	0.0137	0.159
dx_AD	Astro	RERGL	0.04	0.13	0.32	0.751	0.883
dx_AD	EN_L2_3_IT	RERGL	-0.17	0.11	-1.57	0.117	0.372
dx_AD	EN_L3_5_IT_2	RERGL	0.31	0.41	0.76	0.445	0.734
dx_AD	EN_L3_5_IT_3	RERGL	0.37	0.33	1.12	0.263	0.536
dx_AD	EN_L6B	RERGL	1.25	0.48	2.60	0.00922	0.148
dx_AD	IN_VIP	RERGL	0.05	0.12	0.43	0.671	0.869
dx_AD	Oligo	RERGL	0.04	0.08	0.54	0.587	0.787
dx_AD	PC	RERGL	-0.21	0.18	-1.15	0.25	0.979
dx_AD	Adaptive	RESF1	0.02	0.13	0.12	0.907	0.984
dx_AD	Astro	RESF1	0.07	0.04	1.66	0.0963	0.291
dx_AD	EN_L2_3_IT	RESF1	0.06	0.04	1.77	0.077	0.302
dx_AD	EN_L3_5_IT_1	RESF1	0.13	0.05	2.51	0.0122	0.137
dx_AD	EN_L3_5_IT_2	RESF1	0.10	0.04	2.25	0.0246	0.168
dx_AD	EN_L3_5_IT_3	RESF1	0.11	0.04	2.67	0.00765	0.0653
dx_AD	EN_L5_6_NP	RESF1	0.05	0.07	0.72	0.473	0.903
dx_AD	EN_L5_ET	RESF1	0.18	0.46	0.39	0.7	0.999
dx_AD	EN_L6B	RESF1	0.07	0.06	1.06	0.291	0.688
dx_AD	EN_L6_CT	RESF1	0.05	0.05	0.96	0.337	0.736
dx_AD	EN_L6_IT_1	RESF1	0.07	0.06	1.25	0.21	0.682
dx_AD	EN_L6_IT_2	RESF1	0.03	0.07	0.39	0.7	0.963
dx_AD	Endo	RESF1	0.01	0.10	0.11	0.909	0.992
dx_AD	IN_ADARB2	RESF1	0.05	0.06	0.89	0.374	0.806
dx_AD	IN_LAMP5_LHX6	RESF1	0.04	0.06	0.64	0.523	0.896
dx_AD	IN_LAMP5_RELN	RESF1	-0.05	0.05	-1.00	0.315	0.815
dx_AD	IN_PVALB	RESF1	0.07	0.04	1.53	0.126	0.631
dx_AD	IN_PVALB_CHC	RESF1	-0.05	0.07	-0.67	0.501	0.901
dx_AD	IN_SST	RESF1	0.06	0.05	1.11	0.268	0.723
dx_AD	IN_VIP	RESF1	0.06	0.04	1.55	0.122	0.428
dx_AD	Micro	RESF1	0.15	0.06	2.59	0.00963	0.0894
dx_AD	OPC	RESF1	0.04	0.04	1.18	0.24	0.752
dx_AD	Oligo	RESF1	0.09	0.03	2.93	0.00342	0.0411
dx_AD	PC	RESF1	0.04	0.11	0.38	0.703	0.999
dx_AD	PVM	RESF1	0.11	0.14	0.77	0.443	0.935
dx_AD	Astro	REST	-0.02	0.04	-0.47	0.636	0.816
dx_AD	EN_L2_3_IT	REST	-0.08	0.08	-0.97	0.331	0.619
dx_AD	EN_L3_5_IT_2	REST	0.01	0.09	0.08	0.94	0.978
dx_AD	EN_L3_5_IT_3	REST	0.01	0.10	0.06	0.951	0.982
dx_AD	Endo	REST	0.05	0.33	0.14	0.887	0.99
dx_AD	IN_PVALB	REST	-0.11	0.11	-1.03	0.302	0.803
dx_AD	IN_VIP	REST	-0.16	0.11	-1.47	0.142	0.457
dx_AD	Micro	REST	0.02	0.05	0.41	0.683	0.882
dx_AD	OPC	REST	0.01	0.04	0.25	0.806	0.963
dx_AD	Oligo	REST	0.01	0.03	0.19	0.851	0.934
dx_AD	PC	REST	0.30	0.26	1.19	0.235	0.979
dx_AD	EN_L2_3_IT	RET	-0.07	0.10	-0.70	0.483	0.736
dx_AD	EN_L3_5_IT_1	RET	0.03	0.09	0.34	0.732	0.905
dx_AD	EN_L3_5_IT_2	RET	0.10	0.07	1.31	0.191	0.504
dx_AD	EN_L3_5_IT_3	RET	0.16	0.10	1.51	0.13	0.366
dx_AD	EN_L5_6_NP	RET	-0.23	0.13	-1.76	0.0787	0.649
dx_AD	IN_LAMP5_LHX6	RET	0.03	0.13	0.23	0.817	0.968
dx_AD	IN_PVALB	RET	-0.06	0.07	-0.81	0.416	0.863
dx_AD	IN_PVALB_CHC	RET	0.01	0.08	0.07	0.947	0.995
dx_AD	IN_SST	RET	-0.01	0.11	-0.11	0.911	0.982
dx_AD	IN_VIP	RET	0.02	0.07	0.37	0.714	0.889
dx_AD	Astro	RETREG1	-0.07	0.09	-0.78	0.436	0.674
dx_AD	EN_L2_3_IT	RETREG1	0.03	0.04	0.82	0.414	0.688
dx_AD	EN_L3_5_IT_1	RETREG1	0.08	0.03	2.46	0.0139	0.145
dx_AD	EN_L3_5_IT_2	RETREG1	0.06	0.03	2.25	0.0247	0.169
dx_AD	EN_L3_5_IT_3	RETREG1	0.05	0.03	1.91	0.056	0.224
dx_AD	EN_L5_6_NP	RETREG1	0.10	0.05	2.05	0.0407	0.569
dx_AD	EN_L5_ET	RETREG1	0.40	0.33	1.22	0.224	0.999
dx_AD	EN_L6B	RETREG1	0.02	0.05	0.38	0.701	0.913
dx_AD	EN_L6_CT	RETREG1	-0.05	0.04	-1.13	0.256	0.666
dx_AD	EN_L6_IT_1	RETREG1	0.00	0.04	0.07	0.947	0.992
dx_AD	EN_L6_IT_2	RETREG1	0.12	0.05	2.31	0.0206	0.47
dx_AD	IN_ADARB2	RETREG1	0.06	0.04	1.52	0.128	0.609
dx_AD	IN_LAMP5_LHX6	RETREG1	0.08	0.05	1.70	0.0889	0.573
dx_AD	IN_LAMP5_RELN	RETREG1	0.12	0.04	2.94	0.00323	0.129
dx_AD	IN_PVALB	RETREG1	0.02	0.03	0.77	0.443	0.875
dx_AD	IN_PVALB_CHC	RETREG1	0.07	0.05	1.23	0.22	0.748
dx_AD	IN_SST	RETREG1	0.05	0.04	1.17	0.243	0.704
dx_AD	IN_VIP	RETREG1	0.03	0.03	0.99	0.323	0.647
dx_AD	Micro	RETREG1	-0.08	0.07	-1.17	0.242	0.564
dx_AD	OPC	RETREG1	0.16	0.08	2.08	0.0373	0.479
dx_AD	Oligo	RETREG1	-0.04	0.03	-1.36	0.174	0.411
dx_AD	VLMC	RETREG1	0.41	0.17	2.43	0.0152	0.168
dx_AD	Astro	RETREG2	0.04	0.04	1.00	0.318	0.573
dx_AD	EN_L2_3_IT	RETREG2	0.12	0.06	2.08	0.0376	0.205
dx_AD	EN_L3_5_IT_1	RETREG2	0.12	0.08	1.62	0.105	0.397
dx_AD	EN_L3_5_IT_2	RETREG2	0.04	0.06	0.66	0.509	0.782
dx_AD	EN_L3_5_IT_3	RETREG2	0.07	0.06	1.17	0.244	0.514
dx_AD	EN_L5_6_NP	RETREG2	0.26	0.11	2.45	0.0143	0.444
dx_AD	EN_L6B	RETREG2	0.05	0.09	0.62	0.535	0.843
dx_AD	EN_L6_CT	RETREG2	-0.04	0.08	-0.52	0.605	0.885
dx_AD	EN_L6_IT_1	RETREG2	0.11	0.08	1.34	0.18	0.653
dx_AD	EN_L6_IT_2	RETREG2	0.02	0.09	0.26	0.798	0.975
dx_AD	IN_ADARB2	RETREG2	0.10	0.08	1.26	0.206	0.687
dx_AD	IN_LAMP5_LHX6	RETREG2	-0.06	0.09	-0.69	0.49	0.887
dx_AD	IN_LAMP5_RELN	RETREG2	0.11	0.08	1.40	0.163	0.682
dx_AD	IN_PVALB	RETREG2	-0.01	0.06	-0.15	0.88	0.982
dx_AD	IN_PVALB_CHC	RETREG2	0.13	0.09	1.46	0.146	0.673
dx_AD	IN_SST	RETREG2	-0.00	0.07	-0.02	0.981	0.997
dx_AD	IN_VIP	RETREG2	0.03	0.05	0.49	0.623	0.846
dx_AD	Micro	RETREG2	0.13	0.07	1.96	0.0498	0.244
dx_AD	OPC	RETREG2	0.03	0.05	0.51	0.61	0.915
dx_AD	Oligo	RETREG2	0.03	0.03	0.94	0.349	0.6
dx_AD	Astro	RETREG3	-0.07	0.04	-1.78	0.0747	0.253
dx_AD	EN_L2_3_IT	RETREG3	0.04	0.03	1.05	0.295	0.583
dx_AD	EN_L3_5_IT_1	RETREG3	-0.01	0.05	-0.15	0.878	0.96
dx_AD	EN_L3_5_IT_2	RETREG3	0.03	0.04	0.67	0.504	0.778
dx_AD	EN_L3_5_IT_3	RETREG3	-0.01	0.04	-0.33	0.738	0.885
dx_AD	EN_L5_6_NP	RETREG3	-0.02	0.08	-0.22	0.828	0.98
dx_AD	EN_L5_ET	RETREG3	0.93	0.51	1.80	0.0713	0.956
dx_AD	EN_L6B	RETREG3	0.02	0.07	0.28	0.783	0.94
dx_AD	EN_L6_CT	RETREG3	-0.06	0.07	-0.89	0.375	0.765
dx_AD	EN_L6_IT_1	RETREG3	-0.03	0.05	-0.61	0.54	0.88
dx_AD	EN_L6_IT_2	RETREG3	0.06	0.08	0.79	0.428	0.905
dx_AD	Endo	RETREG3	-0.12	0.29	-0.43	0.668	0.949
dx_AD	IN_ADARB2	RETREG3	0.05	0.06	0.89	0.372	0.805
dx_AD	IN_LAMP5_LHX6	RETREG3	0.03	0.07	0.39	0.697	0.942
dx_AD	IN_LAMP5_RELN	RETREG3	0.07	0.06	1.15	0.251	0.765
dx_AD	IN_PVALB	RETREG3	-0.03	0.04	-0.61	0.539	0.905
dx_AD	IN_PVALB_CHC	RETREG3	-0.03	0.08	-0.38	0.702	0.954
dx_AD	IN_SST	RETREG3	0.00	0.06	0.04	0.972	0.995
dx_AD	IN_VIP	RETREG3	0.02	0.04	0.37	0.713	0.889
dx_AD	Micro	RETREG3	0.05	0.05	0.96	0.337	0.656
dx_AD	OPC	RETREG3	0.01	0.04	0.16	0.871	0.979
dx_AD	Oligo	RETREG3	0.06	0.03	1.83	0.0678	0.242
dx_AD	PC	RETREG3	0.02	0.11	0.16	0.873	0.999
dx_AD	Astro	RETSAT	-0.01	0.05	-0.12	0.907	0.96
dx_AD	EN_L2_3_IT	RETSAT	-0.15	0.06	-2.64	0.0082	0.0886
dx_AD	EN_L3_5_IT_1	RETSAT	-0.17	0.11	-1.63	0.103	0.394
dx_AD	EN_L3_5_IT_2	RETSAT	-0.11	0.08	-1.39	0.163	0.467
dx_AD	EN_L3_5_IT_3	RETSAT	-0.15	0.07	-2.12	0.0336	0.165
dx_AD	EN_L5_6_NP	RETSAT	-0.28	0.43	-0.64	0.523	0.918
dx_AD	EN_L6B	RETSAT	0.01	0.32	0.02	0.981	0.995
dx_AD	EN_L6_CT	RETSAT	0.16	0.33	0.48	0.628	0.894
dx_AD	EN_L6_IT_1	RETSAT	-0.06	0.10	-0.57	0.569	0.892
dx_AD	IN_LAMP5_RELN	RETSAT	-0.02	0.10	-0.22	0.823	0.976
dx_AD	IN_PVALB	RETSAT	-0.00	0.08	-0.05	0.958	0.994
dx_AD	IN_SST	RETSAT	-0.14	0.11	-1.25	0.212	0.68
dx_AD	IN_VIP	RETSAT	-0.09	0.08	-1.08	0.281	0.61
dx_AD	Micro	RETSAT	-0.03	0.08	-0.33	0.743	0.907
dx_AD	OPC	RETSAT	-0.04	0.07	-0.52	0.605	0.914
dx_AD	Oligo	RETSAT	-0.01	0.04	-0.31	0.756	0.888
dx_AD	Astro	REV1	-0.06	0.03	-2.20	0.0281	0.141
dx_AD	EN_L2_3_IT	REV1	0.07	0.02	2.97	0.00294	0.0482
dx_AD	EN_L3_5_IT_1	REV1	0.11	0.03	3.30	0.000969	0.032
dx_AD	EN_L3_5_IT_2	REV1	0.09	0.03	3.15	0.00162	0.0297
dx_AD	EN_L3_5_IT_3	REV1	0.15	0.03	5.13	2.88e-07	3.71e-05
dx_AD	EN_L5_6_NP	REV1	0.05	0.04	1.16	0.246	0.813
dx_AD	EN_L5_ET	REV1	0.04	0.34	0.11	0.911	0.999
dx_AD	EN_L6B	REV1	0.08	0.04	1.77	0.0765	0.408
dx_AD	EN_L6_CT	REV1	0.09	0.04	2.58	0.00982	0.133
dx_AD	EN_L6_IT_1	REV1	0.11	0.04	3.11	0.00187	0.0826
dx_AD	EN_L6_IT_2	REV1	0.11	0.05	2.39	0.0168	0.443
dx_AD	Endo	REV1	0.10	0.08	1.32	0.185	0.755
dx_AD	IN_ADARB2	REV1	0.04	0.04	1.08	0.28	0.743
dx_AD	IN_LAMP5_LHX6	REV1	0.06	0.05	1.37	0.172	0.698
dx_AD	IN_LAMP5_RELN	REV1	0.03	0.04	0.84	0.4	0.858
dx_AD	IN_PVALB	REV1	0.02	0.03	0.87	0.386	0.85
dx_AD	IN_PVALB_CHC	REV1	-0.01	0.05	-0.17	0.863	0.981
dx_AD	IN_SST	REV1	0.07	0.03	2.47	0.0135	0.249
dx_AD	IN_VIP	REV1	0.04	0.02	1.66	0.0962	0.387
dx_AD	Micro	REV1	-0.07	0.03	-2.15	0.0314	0.183
dx_AD	OPC	REV1	-0.00	0.02	-0.17	0.866	0.976
dx_AD	Oligo	REV1	-0.00	0.02	-0.17	0.867	0.943
dx_AD	PC	REV1	-0.05	0.09	-0.55	0.58	0.993
dx_AD	PVM	REV1	0.07	0.11	0.60	0.549	0.96
dx_AD	SMC	REV1	-0.34	0.65	-0.52	0.6	0.972
dx_AD	VLMC	REV1	0.13	0.08	1.72	0.0851	0.373
dx_AD	Adaptive	REV3L	-0.27	0.15	-1.83	0.0667	0.677
dx_AD	Astro	REV3L	0.11	0.04	2.50	0.0125	0.084
dx_AD	EN_L2_3_IT	REV3L	0.07	0.02	3.01	0.00265	0.0458
dx_AD	EN_L3_5_IT_1	REV3L	0.07	0.03	2.32	0.0204	0.18
dx_AD	EN_L3_5_IT_2	REV3L	0.03	0.03	1.06	0.29	0.608
dx_AD	EN_L3_5_IT_3	REV3L	0.13	0.03	4.29	1.79e-05	0.000822
dx_AD	EN_L5_6_NP	REV3L	0.03	0.04	0.80	0.424	0.888
dx_AD	EN_L5_ET	REV3L	-0.36	0.32	-1.11	0.267	0.999
dx_AD	EN_L6B	REV3L	0.08	0.04	1.73	0.0833	0.42
dx_AD	EN_L6_CT	REV3L	0.07	0.04	1.80	0.0726	0.387
dx_AD	EN_L6_IT_1	REV3L	0.09	0.04	2.33	0.0199	0.276
dx_AD	EN_L6_IT_2	REV3L	-0.00	0.04	-0.01	0.994	0.999
dx_AD	Endo	REV3L	-0.09	0.08	-1.15	0.249	0.8
dx_AD	IN_ADARB2	REV3L	0.00	0.03	0.16	0.874	0.977
dx_AD	IN_LAMP5_LHX6	REV3L	0.04	0.03	1.23	0.218	0.743
dx_AD	IN_LAMP5_RELN	REV3L	0.06	0.03	2.03	0.0419	0.443
dx_AD	IN_PVALB	REV3L	0.04	0.03	1.47	0.141	0.656
dx_AD	IN_PVALB_CHC	REV3L	0.06	0.04	1.71	0.0877	0.562
dx_AD	IN_SST	REV3L	0.03	0.02	1.28	0.201	0.671
dx_AD	IN_VIP	REV3L	0.01	0.02	0.26	0.792	0.923
dx_AD	Micro	REV3L	0.12	0.04	2.79	0.00528	0.0608
dx_AD	OPC	REV3L	0.03	0.04	0.80	0.422	0.851
dx_AD	Oligo	REV3L	-0.10	0.02	-4.26	2.06e-05	0.00179
dx_AD	PC	REV3L	-0.06	0.11	-0.59	0.552	0.993
dx_AD	PVM	REV3L	-0.02	0.12	-0.14	0.887	0.982
dx_AD	SMC	REV3L	0.14	0.19	0.71	0.476	0.97
dx_AD	VLMC	REV3L	0.08	0.09	0.88	0.377	0.709
dx_AD	Astro	REX1BD	-0.04	0.05	-0.76	0.446	0.683
dx_AD	EN_L2_3_IT	REX1BD	-0.15	0.06	-2.48	0.013	0.115
dx_AD	EN_L3_5_IT_1	REX1BD	-0.05	0.07	-0.63	0.531	0.807
dx_AD	EN_L3_5_IT_2	REX1BD	-0.11	0.07	-1.64	0.101	0.367
dx_AD	EN_L3_5_IT_3	REX1BD	-0.19	0.07	-2.63	0.0085	0.0704
dx_AD	EN_L5_6_NP	REX1BD	-0.20	0.11	-1.85	0.0642	0.633
dx_AD	EN_L5_ET	REX1BD	-1.39	0.66	-2.11	0.0352	0.888
dx_AD	EN_L6B	REX1BD	-0.09	0.09	-0.96	0.335	0.718
dx_AD	EN_L6_CT	REX1BD	-0.15	0.08	-1.79	0.0736	0.39
dx_AD	EN_L6_IT_1	REX1BD	-0.10	0.09	-1.08	0.279	0.741
dx_AD	EN_L6_IT_2	REX1BD	-0.18	0.11	-1.74	0.0814	0.648
dx_AD	IN_ADARB2	REX1BD	-0.09	0.08	-1.13	0.26	0.73
dx_AD	IN_LAMP5_LHX6	REX1BD	-0.04	0.10	-0.37	0.714	0.945
dx_AD	IN_LAMP5_RELN	REX1BD	-0.19	0.09	-2.23	0.0256	0.358
dx_AD	IN_PVALB	REX1BD	-0.17	0.07	-2.52	0.0116	0.245
dx_AD	IN_PVALB_CHC	REX1BD	0.05	0.10	0.50	0.616	0.932
dx_AD	IN_SST	REX1BD	-0.14	0.08	-1.74	0.0827	0.499
dx_AD	IN_VIP	REX1BD	-0.18	0.06	-2.77	0.00563	0.105
dx_AD	Micro	REX1BD	0.01	0.07	0.11	0.911	0.971
dx_AD	OPC	REX1BD	0.04	0.06	0.72	0.471	0.868
dx_AD	Oligo	REX1BD	-0.04	0.04	-1.00	0.32	0.573
dx_AD	Astro	REXO1	-0.01	0.05	-0.14	0.891	0.953
dx_AD	EN_L2_3_IT	REXO1	-0.07	0.04	-1.54	0.122	0.381
dx_AD	EN_L3_5_IT_1	REXO1	-0.02	0.08	-0.21	0.832	0.944
dx_AD	EN_L3_5_IT_2	REXO1	-0.15	0.05	-2.85	0.0044	0.0591
dx_AD	EN_L3_5_IT_3	REXO1	-0.15	0.05	-2.67	0.00759	0.065
dx_AD	EN_L5_6_NP	REXO1	0.00	0.10	0.03	0.98	0.997
dx_AD	EN_L6B	REXO1	-0.21	0.11	-1.94	0.0522	0.346
dx_AD	EN_L6_CT	REXO1	-0.20	0.09	-2.12	0.034	0.264
dx_AD	EN_L6_IT_1	REXO1	-0.11	0.08	-1.38	0.168	0.638
dx_AD	EN_L6_IT_2	REXO1	-0.15	0.10	-1.54	0.123	0.713
dx_AD	IN_ADARB2	REXO1	0.09	0.09	1.00	0.319	0.766
dx_AD	IN_LAMP5_LHX6	REXO1	-0.00	0.11	-0.01	0.991	0.998
dx_AD	IN_LAMP5_RELN	REXO1	-0.06	0.09	-0.64	0.523	0.905
dx_AD	IN_PVALB	REXO1	-0.00	0.06	-0.03	0.979	0.998
dx_AD	IN_SST	REXO1	0.02	0.08	0.21	0.834	0.965
dx_AD	IN_VIP	REXO1	-0.06	0.06	-0.86	0.39	0.697
dx_AD	Micro	REXO1	-0.01	0.07	-0.13	0.895	0.965
dx_AD	OPC	REXO1	0.03	0.06	0.54	0.591	0.909
dx_AD	Oligo	REXO1	0.09	0.04	2.37	0.0176	0.11
dx_AD	Astro	REXO2	-0.02	0.04	-0.46	0.649	0.823
dx_AD	EN_L2_3_IT	REXO2	0.12	0.06	2.24	0.0248	0.165
dx_AD	EN_L3_5_IT_1	REXO2	0.18	0.08	2.24	0.0251	0.202
dx_AD	EN_L3_5_IT_2	REXO2	0.09	0.07	1.28	0.201	0.514
dx_AD	EN_L3_5_IT_3	REXO2	0.06	0.07	0.96	0.338	0.611
dx_AD	EN_L5_6_NP	REXO2	0.13	0.11	1.20	0.228	0.808
dx_AD	EN_L6B	REXO2	0.02	0.30	0.07	0.942	0.985
dx_AD	EN_L6_CT	REXO2	0.15	0.10	1.58	0.114	0.483
dx_AD	EN_L6_IT_1	REXO2	0.02	0.10	0.22	0.829	0.963
dx_AD	EN_L6_IT_2	REXO2	-0.32	0.34	-0.95	0.34	0.879
dx_AD	IN_ADARB2	REXO2	0.08	0.11	0.77	0.44	0.84
dx_AD	IN_LAMP5_RELN	REXO2	-0.02	0.10	-0.16	0.875	0.981
dx_AD	IN_PVALB	REXO2	0.05	0.07	0.75	0.452	0.875
dx_AD	IN_SST	REXO2	0.10	0.10	1.02	0.31	0.754
dx_AD	IN_VIP	REXO2	0.04	0.07	0.58	0.563	0.812
dx_AD	Micro	REXO2	0.27	0.08	3.36	0.00077	0.0166
dx_AD	OPC	REXO2	0.06	0.06	1.12	0.264	0.768
dx_AD	Oligo	REXO2	0.12	0.04	2.97	0.003	0.0379
dx_AD	Astro	REXO4	0.03	0.04	0.83	0.408	0.653
dx_AD	EN_L2_3_IT	REXO4	-0.07	0.04	-1.63	0.103	0.349
dx_AD	EN_L3_5_IT_1	REXO4	0.05	0.06	0.79	0.429	0.741
dx_AD	EN_L3_5_IT_2	REXO4	0.01	0.05	0.11	0.913	0.969
dx_AD	EN_L3_5_IT_3	REXO4	-0.02	0.05	-0.33	0.744	0.889
dx_AD	EN_L5_6_NP	REXO4	-0.02	0.09	-0.25	0.8	0.973
dx_AD	EN_L6B	REXO4	0.05	0.08	0.62	0.537	0.844
dx_AD	EN_L6_CT	REXO4	0.02	0.08	0.21	0.836	0.962
dx_AD	EN_L6_IT_1	REXO4	0.00	0.08	0.04	0.965	0.994
dx_AD	EN_L6_IT_2	REXO4	-0.03	0.10	-0.30	0.764	0.974
dx_AD	IN_ADARB2	REXO4	0.02	0.08	0.21	0.836	0.965
dx_AD	IN_LAMP5_LHX6	REXO4	0.01	0.10	0.11	0.909	0.986
dx_AD	IN_LAMP5_RELN	REXO4	-0.05	0.09	-0.58	0.559	0.916
dx_AD	IN_PVALB	REXO4	-0.02	0.05	-0.36	0.721	0.951
dx_AD	IN_PVALB_CHC	REXO4	0.03	0.10	0.25	0.805	0.971
dx_AD	IN_SST	REXO4	0.00	0.07	0.05	0.957	0.993
dx_AD	IN_VIP	REXO4	-0.01	0.06	-0.24	0.808	0.929
dx_AD	Micro	REXO4	-0.02	0.07	-0.31	0.757	0.911
dx_AD	OPC	REXO4	-0.13	0.05	-2.37	0.018	0.406
dx_AD	Oligo	REXO4	-0.04	0.03	-1.38	0.168	0.403
dx_AD	Astro	REXO5	0.00	0.07	0.06	0.949	0.979
dx_AD	EN_L2_3_IT	REXO5	-0.03	0.06	-0.59	0.556	0.783
dx_AD	EN_L3_5_IT_1	REXO5	0.07	0.10	0.74	0.457	0.76
dx_AD	EN_L3_5_IT_2	REXO5	-0.16	0.09	-1.81	0.0704	0.302
dx_AD	EN_L3_5_IT_3	REXO5	-0.08	0.09	-0.94	0.346	0.618
dx_AD	EN_L6_IT_1	REXO5	-0.40	0.31	-1.30	0.192	0.668
dx_AD	IN_PVALB	REXO5	-0.17	0.08	-2.13	0.033	0.39
dx_AD	IN_SST	REXO5	-0.02	0.10	-0.16	0.871	0.975
dx_AD	IN_VIP	REXO5	-0.13	0.08	-1.62	0.106	0.405
dx_AD	OPC	REXO5	0.04	0.08	0.46	0.647	0.926
dx_AD	Oligo	REXO5	-0.03	0.07	-0.48	0.633	0.816
dx_AD	Adaptive	RFC1	-0.20	0.18	-1.12	0.261	0.888
dx_AD	Astro	RFC1	0.01	0.03	0.43	0.665	0.832
dx_AD	EN_L2_3_IT	RFC1	0.03	0.03	0.79	0.43	0.701
dx_AD	EN_L3_5_IT_1	RFC1	-0.02	0.05	-0.42	0.674	0.882
dx_AD	EN_L3_5_IT_2	RFC1	-0.00	0.04	-0.06	0.949	0.981
dx_AD	EN_L3_5_IT_3	RFC1	0.05	0.03	1.48	0.14	0.381
dx_AD	EN_L5_6_NP	RFC1	-0.00	0.07	-0.03	0.979	0.996
dx_AD	EN_L5_ET	RFC1	1.18	0.50	2.36	0.0181	0.795
dx_AD	EN_L6B	RFC1	0.05	0.06	0.84	0.403	0.765
dx_AD	EN_L6_CT	RFC1	0.06	0.06	1.01	0.313	0.714
dx_AD	EN_L6_IT_1	RFC1	0.02	0.05	0.34	0.735	0.943
dx_AD	EN_L6_IT_2	RFC1	0.05	0.07	0.69	0.492	0.919
dx_AD	Endo	RFC1	-0.12	0.10	-1.21	0.226	0.783
dx_AD	IN_ADARB2	RFC1	-0.02	0.05	-0.46	0.646	0.914
dx_AD	IN_LAMP5_LHX6	RFC1	0.07	0.06	1.19	0.234	0.762
dx_AD	IN_LAMP5_RELN	RFC1	0.11	0.05	2.28	0.0228	0.343
dx_AD	IN_PVALB	RFC1	0.03	0.04	0.77	0.441	0.875
dx_AD	IN_PVALB_CHC	RFC1	0.17	0.07	2.53	0.0113	0.242
dx_AD	IN_SST	RFC1	0.10	0.05	2.23	0.0256	0.327
dx_AD	IN_VIP	RFC1	0.04	0.04	1.24	0.214	0.542
dx_AD	Micro	RFC1	-0.03	0.04	-0.84	0.402	0.708
dx_AD	OPC	RFC1	0.02	0.03	0.50	0.614	0.917
dx_AD	Oligo	RFC1	-0.02	0.02	-1.06	0.288	0.544
dx_AD	PC	RFC1	-0.02	0.11	-0.19	0.849	0.999
dx_AD	PVM	RFC1	0.07	0.14	0.52	0.602	0.966
dx_AD	VLMC	RFC1	-0.07	0.09	-0.75	0.456	0.756
dx_AD	Astro	RFC2	-0.12	0.07	-1.59	0.112	0.316
dx_AD	EN_L2_3_IT	RFC2	-0.11	0.05	-2.13	0.0334	0.193
dx_AD	EN_L3_5_IT_1	RFC2	-0.07	0.10	-0.75	0.452	0.758
dx_AD	EN_L3_5_IT_2	RFC2	0.02	0.07	0.36	0.718	0.891
dx_AD	EN_L3_5_IT_3	RFC2	0.02	0.07	0.34	0.734	0.882
dx_AD	EN_L6B	RFC2	0.35	0.33	1.05	0.292	0.689
dx_AD	EN_L6_CT	RFC2	-0.18	0.30	-0.59	0.552	0.865
dx_AD	EN_L6_IT_1	RFC2	-0.17	0.10	-1.63	0.104	0.545
dx_AD	IN_PVALB	RFC2	-0.08	0.09	-0.95	0.342	0.824
dx_AD	IN_SST	RFC2	-0.04	0.10	-0.38	0.701	0.928
dx_AD	IN_VIP	RFC2	-0.03	0.08	-0.33	0.739	0.901
dx_AD	Micro	RFC2	-0.02	0.07	-0.31	0.759	0.912
dx_AD	OPC	RFC2	-0.07	0.10	-0.70	0.484	0.875
dx_AD	Oligo	RFC2	0.01	0.05	0.15	0.88	0.95
dx_AD	Astro	RFC3	-0.07	0.08	-0.93	0.35	0.603
dx_AD	EN_L2_3_IT	RFC3	-0.26	0.08	-3.12	0.00181	0.0376
dx_AD	EN_L3_5_IT_1	RFC3	-0.01	0.08	-0.12	0.905	0.971
dx_AD	EN_L3_5_IT_2	RFC3	-0.08	0.07	-1.01	0.312	0.63
dx_AD	EN_L3_5_IT_3	RFC3	-0.07	0.08	-0.81	0.421	0.682
dx_AD	EN_L5_6_NP	RFC3	-0.07	0.09	-0.75	0.454	0.897
dx_AD	EN_L5_ET	RFC3	-0.15	0.81	-0.18	0.855	0.999
dx_AD	EN_L6B	RFC3	-0.14	0.13	-1.04	0.3	0.694
dx_AD	EN_L6_CT	RFC3	0.11	0.11	1.03	0.303	0.708
dx_AD	EN_L6_IT_1	RFC3	-0.19	0.13	-1.51	0.132	0.586
dx_AD	EN_L6_IT_2	RFC3	-0.07	0.14	-0.47	0.637	0.956
dx_AD	Endo	RFC3	0.15	0.14	1.06	0.289	0.825
dx_AD	IN_ADARB2	RFC3	0.03	0.08	0.42	0.673	0.92
dx_AD	IN_LAMP5_LHX6	RFC3	-0.08	0.13	-0.57	0.572	0.911
dx_AD	IN_LAMP5_RELN	RFC3	0.08	0.11	0.73	0.465	0.882
dx_AD	IN_PVALB	RFC3	-0.01	0.09	-0.13	0.899	0.986
dx_AD	IN_PVALB_CHC	RFC3	0.04	0.13	0.29	0.774	0.966
dx_AD	IN_SST	RFC3	0.08	0.09	0.96	0.338	0.771
dx_AD	IN_VIP	RFC3	0.22	0.07	3.07	0.00213	0.0695
dx_AD	Micro	RFC3	-0.24	0.08	-2.99	0.00281	0.0406
dx_AD	OPC	RFC3	0.06	0.06	1.02	0.309	0.796
dx_AD	Oligo	RFC3	0.11	0.05	2.27	0.0233	0.129
dx_AD	PC	RFC3	-0.70	0.40	-1.72	0.0855	0.979
dx_AD	Astro	RFC4	0.07	0.07	0.91	0.362	0.613
dx_AD	EN_L2_3_IT	RFC4	-0.02	0.05	-0.40	0.69	0.862
dx_AD	EN_L3_5_IT_1	RFC4	0.04	0.09	0.47	0.635	0.862
dx_AD	EN_L3_5_IT_2	RFC4	0.07	0.07	0.97	0.331	0.646
dx_AD	EN_L3_5_IT_3	RFC4	0.06	0.07	0.90	0.37	0.639
dx_AD	EN_L6_CT	RFC4	-0.34	0.31	-1.12	0.263	0.673
dx_AD	EN_L6_IT_1	RFC4	-0.09	0.10	-0.86	0.388	0.809
dx_AD	IN_PVALB	RFC4	0.01	0.09	0.14	0.887	0.983
dx_AD	IN_SST	RFC4	-0.06	0.10	-0.56	0.577	0.883
dx_AD	IN_VIP	RFC4	0.16	0.09	1.69	0.0908	0.377
dx_AD	Micro	RFC4	0.01	0.10	0.07	0.942	0.981
dx_AD	OPC	RFC4	-0.05	0.09	-0.60	0.547	0.895
dx_AD	Oligo	RFC4	0.07	0.04	1.67	0.0947	0.291
dx_AD	Astro	RFC5	-0.02	0.06	-0.35	0.728	0.87
dx_AD	EN_L2_3_IT	RFC5	0.03	0.04	0.86	0.391	0.669
dx_AD	EN_L3_5_IT_1	RFC5	0.05	0.08	0.59	0.552	0.82
dx_AD	EN_L3_5_IT_2	RFC5	0.02	0.05	0.28	0.778	0.918
dx_AD	EN_L3_5_IT_3	RFC5	-0.06	0.06	-0.90	0.367	0.636
dx_AD	EN_L5_6_NP	RFC5	0.42	0.31	1.35	0.176	0.766
dx_AD	EN_L6B	RFC5	0.04	0.09	0.48	0.633	0.892
dx_AD	EN_L6_CT	RFC5	-0.04	0.08	-0.54	0.59	0.879
dx_AD	EN_L6_IT_1	RFC5	0.01	0.08	0.07	0.946	0.992
dx_AD	EN_L6_IT_2	RFC5	0.10	0.11	0.86	0.39	0.893
dx_AD	IN_ADARB2	RFC5	0.09	0.09	1.00	0.318	0.766
dx_AD	IN_LAMP5_RELN	RFC5	-0.02	0.11	-0.15	0.882	0.982
dx_AD	IN_PVALB	RFC5	0.01	0.07	0.08	0.935	0.991
dx_AD	IN_SST	RFC5	-0.05	0.09	-0.55	0.585	0.886
dx_AD	IN_VIP	RFC5	0.01	0.07	0.18	0.859	0.95
dx_AD	OPC	RFC5	0.04	0.08	0.53	0.598	0.911
dx_AD	Oligo	RFC5	-0.01	0.04	-0.15	0.877	0.947
dx_AD	Astro	RFESD	0.01	0.07	0.11	0.909	0.961
dx_AD	EN_L2_3_IT	RFESD	0.17	0.06	2.65	0.0081	0.0879
dx_AD	EN_L3_5_IT_2	RFESD	0.21	0.10	2.16	0.0305	0.189
dx_AD	EN_L3_5_IT_3	RFESD	0.16	0.09	1.92	0.0552	0.223
dx_AD	EN_L5_6_NP	RFESD	-0.16	0.40	-0.40	0.689	0.954
dx_AD	IN_PVALB	RFESD	0.10	0.09	1.15	0.252	0.77
dx_AD	IN_VIP	RFESD	-0.11	0.09	-1.21	0.225	0.554
dx_AD	OPC	RFESD	-0.02	0.10	-0.17	0.866	0.976
dx_AD	Oligo	RFESD	0.16	0.06	2.85	0.0044	0.0479
dx_AD	Astro	RFFL	0.05	0.05	0.94	0.345	0.598
dx_AD	EN_L2_3_IT	RFFL	-0.11	0.06	-1.82	0.0692	0.286
dx_AD	EN_L3_5_IT_1	RFFL	-0.14	0.09	-1.51	0.13	0.443
dx_AD	EN_L3_5_IT_2	RFFL	-0.14	0.07	-2.06	0.0395	0.219
dx_AD	EN_L3_5_IT_3	RFFL	-0.04	0.07	-0.66	0.507	0.745
dx_AD	EN_L5_6_NP	RFFL	0.24	0.41	0.58	0.559	0.931
dx_AD	EN_L6B	RFFL	-0.06	0.31	-0.20	0.845	0.959
dx_AD	EN_L6_CT	RFFL	0.02	0.11	0.13	0.895	0.973
dx_AD	EN_L6_IT_1	RFFL	-0.05	0.10	-0.45	0.652	0.92
dx_AD	EN_L6_IT_2	RFFL	-0.12	0.35	-0.34	0.737	0.971
dx_AD	IN_ADARB2	RFFL	0.12	0.11	1.11	0.268	0.733
dx_AD	IN_LAMP5_RELN	RFFL	0.04	0.10	0.37	0.708	0.952
dx_AD	IN_PVALB	RFFL	-0.09	0.07	-1.21	0.226	0.748
dx_AD	IN_SST	RFFL	-0.22	0.09	-2.31	0.0206	0.3
dx_AD	IN_VIP	RFFL	-0.10	0.07	-1.36	0.174	0.499
dx_AD	Micro	RFFL	0.01	0.08	0.08	0.934	0.978
dx_AD	OPC	RFFL	-0.08	0.06	-1.27	0.202	0.724
dx_AD	Oligo	RFFL	-0.04	0.03	-1.43	0.152	0.38
dx_AD	Astro	RFK	-0.02	0.07	-0.30	0.763	0.889
dx_AD	EN_L2_3_IT	RFK	0.08	0.06	1.35	0.176	0.455
dx_AD	EN_L3_5_IT_1	RFK	0.21	0.08	2.50	0.0124	0.138
dx_AD	EN_L3_5_IT_2	RFK	0.18	0.07	2.45	0.0143	0.122
dx_AD	EN_L3_5_IT_3	RFK	0.15	0.07	2.25	0.0242	0.135
dx_AD	EN_L5_6_NP	RFK	0.30	0.11	2.66	0.0079	0.385
dx_AD	EN_L6B	RFK	0.07	0.10	0.69	0.49	0.822
dx_AD	EN_L6_CT	RFK	0.13	0.10	1.27	0.204	0.611
dx_AD	EN_L6_IT_1	RFK	0.09	0.10	0.87	0.385	0.808
dx_AD	EN_L6_IT_2	RFK	0.31	0.12	2.69	0.00708	0.329
dx_AD	IN_ADARB2	RFK	0.03	0.10	0.31	0.757	0.945
dx_AD	IN_LAMP5_LHX6	RFK	0.16	0.10	1.59	0.112	0.618
dx_AD	IN_LAMP5_RELN	RFK	0.00	0.09	0.05	0.963	0.995
dx_AD	IN_PVALB	RFK	0.04	0.07	0.52	0.603	0.922
dx_AD	IN_PVALB_CHC	RFK	0.11	0.11	1.01	0.313	0.821
dx_AD	IN_SST	RFK	0.01	0.09	0.17	0.867	0.974
dx_AD	IN_VIP	RFK	0.00	0.07	0.08	0.94	0.981
dx_AD	OPC	RFK	-0.08	0.07	-1.07	0.286	0.784
dx_AD	Oligo	RFK	-0.02	0.05	-0.31	0.753	0.887
dx_AD	Astro	RFLNA	-0.14	0.06	-2.36	0.0185	0.107
dx_AD	EN_L2_3_IT	RFLNA	-0.18	0.06	-2.87	0.00415	0.059
dx_AD	EN_L3_5_IT_1	RFLNA	-0.18	0.08	-2.21	0.0271	0.209
dx_AD	EN_L3_5_IT_2	RFLNA	-0.18	0.08	-2.38	0.0174	0.138
dx_AD	EN_L3_5_IT_3	RFLNA	-0.17	0.08	-2.11	0.0347	0.168
dx_AD	EN_L5_6_NP	RFLNA	-0.21	0.11	-1.88	0.0596	0.627
dx_AD	EN_L5_ET	RFLNA	-0.38	0.43	-0.89	0.373	0.999
dx_AD	EN_L6B	RFLNA	-0.28	0.10	-2.82	0.00474	0.101
dx_AD	EN_L6_CT	RFLNA	-0.12	0.09	-1.34	0.18	0.582
dx_AD	EN_L6_IT_1	RFLNA	-0.19	0.09	-2.24	0.0248	0.305
dx_AD	EN_L6_IT_2	RFLNA	-0.21	0.11	-2.01	0.0448	0.56
dx_AD	IN_ADARB2	RFLNA	-0.18	0.08	-2.16	0.0305	0.396
dx_AD	IN_LAMP5_LHX6	RFLNA	-0.12	0.08	-1.50	0.133	0.653
dx_AD	IN_LAMP5_RELN	RFLNA	0.02	0.08	0.24	0.814	0.976
dx_AD	IN_PVALB	RFLNA	-0.09	0.07	-1.32	0.188	0.709
dx_AD	IN_PVALB_CHC	RFLNA	0.02	0.11	0.21	0.834	0.975
dx_AD	IN_SST	RFLNA	-0.08	0.08	-1.10	0.269	0.724
dx_AD	IN_VIP	RFLNA	-0.09	0.06	-1.43	0.152	0.469
dx_AD	OPC	RFLNA	-0.09	0.06	-1.62	0.105	0.639
dx_AD	Oligo	RFLNA	-0.04	0.05	-0.88	0.381	0.63
dx_AD	EN_L2_3_IT	RFLNB	0.19	0.10	1.92	0.0552	0.252
dx_AD	EN_L3_5_IT_2	RFLNB	0.18	0.14	1.33	0.185	0.495
dx_AD	EN_L3_5_IT_3	RFLNB	0.12	0.14	0.88	0.378	0.646
dx_AD	Astro	RFNG	0.07	0.05	1.48	0.138	0.357
dx_AD	EN_L2_3_IT	RFNG	0.08	0.05	1.54	0.124	0.383
dx_AD	EN_L3_5_IT_1	RFNG	-0.02	0.08	-0.31	0.756	0.914
dx_AD	EN_L3_5_IT_2	RFNG	0.00	0.06	0.01	0.99	0.996
dx_AD	EN_L3_5_IT_3	RFNG	0.05	0.06	0.80	0.422	0.682
dx_AD	EN_L5_6_NP	RFNG	0.09	0.11	0.87	0.382	0.877
dx_AD	EN_L6B	RFNG	0.07	0.10	0.68	0.495	0.825
dx_AD	EN_L6_CT	RFNG	-0.04	0.09	-0.42	0.676	0.912
dx_AD	EN_L6_IT_1	RFNG	0.08	0.08	0.94	0.349	0.784
dx_AD	EN_L6_IT_2	RFNG	-0.07	0.10	-0.71	0.478	0.919
dx_AD	IN_ADARB2	RFNG	0.19	0.08	2.19	0.0282	0.383
dx_AD	IN_LAMP5_LHX6	RFNG	0.04	0.10	0.45	0.653	0.931
dx_AD	IN_LAMP5_RELN	RFNG	-0.19	0.09	-2.08	0.0373	0.421
dx_AD	IN_PVALB	RFNG	0.04	0.06	0.65	0.517	0.899
dx_AD	IN_SST	RFNG	0.12	0.08	1.51	0.131	0.582
dx_AD	IN_VIP	RFNG	-0.01	0.06	-0.22	0.828	0.938
dx_AD	Micro	RFNG	0.08	0.07	1.11	0.267	0.591
dx_AD	OPC	RFNG	-0.07	0.05	-1.32	0.187	0.714
dx_AD	Oligo	RFNG	-0.03	0.04	-0.61	0.54	0.755
dx_AD	EN_L2_3_IT	RFPL1	-0.06	0.10	-0.61	0.544	0.775
dx_AD	EN_L3_5_IT_2	RFPL1	0.02	0.10	0.18	0.86	0.95
dx_AD	EN_L3_5_IT_3	RFPL1	-0.00	0.11	-0.01	0.996	0.999
dx_AD	IN_PVALB	RFPL1	-0.02	0.11	-0.17	0.867	0.98
dx_AD	Astro	RFPL2	1.25	0.36	3.50	0.000472	0.00983
dx_AD	EN_L2_3_IT	RFPL2	0.13	0.09	1.39	0.165	0.441
dx_AD	EN_L3_5_IT_1	RFPL2	0.15	0.09	1.66	0.0961	0.381
dx_AD	EN_L3_5_IT_2	RFPL2	0.23	0.07	3.19	0.00142	0.0274
dx_AD	EN_L3_5_IT_3	RFPL2	0.27	0.09	2.88	0.00401	0.043
dx_AD	EN_L5_6_NP	RFPL2	0.07	0.09	0.79	0.429	0.889
dx_AD	EN_L6B	RFPL2	0.38	0.13	2.95	0.00322	0.0806
dx_AD	EN_L6_CT	RFPL2	0.27	0.13	2.06	0.039	0.282
dx_AD	EN_L6_IT_1	RFPL2	0.03	0.14	0.20	0.839	0.966
dx_AD	EN_L6_IT_2	RFPL2	0.07	0.16	0.43	0.668	0.958
dx_AD	IN_PVALB	RFPL2	0.11	0.13	0.85	0.398	0.856
dx_AD	IN_SST	RFPL2	0.21	0.13	1.59	0.112	0.552
dx_AD	IN_VIP	RFPL2	0.05	0.11	0.45	0.652	0.86
dx_AD	Oligo	RFPL2	-0.02	0.10	-0.22	0.823	0.922
dx_AD	Astro	RFT1	-0.15	0.06	-2.77	0.00558	0.0516
dx_AD	EN_L2_3_IT	RFT1	-0.11	0.05	-2.13	0.0329	0.191
dx_AD	EN_L3_5_IT_1	RFT1	-0.04	0.10	-0.44	0.658	0.875
dx_AD	EN_L3_5_IT_2	RFT1	-0.01	0.07	-0.08	0.938	0.977
dx_AD	EN_L3_5_IT_3	RFT1	-0.12	0.07	-1.62	0.105	0.324
dx_AD	EN_L5_6_NP	RFT1	0.00	0.39	0.01	0.993	0.999
dx_AD	EN_L6B	RFT1	-0.08	0.12	-0.69	0.49	0.822
dx_AD	EN_L6_CT	RFT1	0.01	0.11	0.12	0.907	0.976
dx_AD	EN_L6_IT_1	RFT1	-0.06	0.09	-0.71	0.477	0.853
dx_AD	IN_ADARB2	RFT1	0.48	0.43	1.13	0.26	0.73
dx_AD	IN_LAMP5_RELN	RFT1	-0.05	0.11	-0.46	0.645	0.939
dx_AD	IN_PVALB	RFT1	-0.19	0.08	-2.45	0.0142	0.268
dx_AD	IN_SST	RFT1	-0.19	0.09	-2.06	0.0396	0.382
dx_AD	IN_VIP	RFT1	0.03	0.08	0.32	0.746	0.904
dx_AD	Micro	RFT1	-0.01	0.07	-0.17	0.861	0.952
dx_AD	OPC	RFT1	-0.00	0.08	-0.04	0.972	0.996
dx_AD	Oligo	RFT1	-0.02	0.04	-0.40	0.686	0.849
dx_AD	Adaptive	RFTN1	0.09	0.14	0.64	0.522	0.934
dx_AD	Astro	RFTN1	0.09	0.10	0.93	0.352	0.605
dx_AD	EN_L2_3_IT	RFTN1	-0.07	0.04	-1.64	0.1	0.344
dx_AD	EN_L3_5_IT_1	RFTN1	-0.05	0.05	-0.95	0.341	0.678
dx_AD	EN_L3_5_IT_2	RFTN1	-0.07	0.04	-1.87	0.0622	0.283
dx_AD	EN_L3_5_IT_3	RFTN1	-0.13	0.05	-2.68	0.0073	0.0633
dx_AD	EN_L5_6_NP	RFTN1	0.07	0.09	0.85	0.397	0.879
dx_AD	EN_L5_ET	RFTN1	-0.10	0.59	-0.18	0.861	0.999
dx_AD	EN_L6B	RFTN1	-0.20	0.12	-1.66	0.0978	0.452
dx_AD	EN_L6_CT	RFTN1	-0.02	0.08	-0.20	0.839	0.962
dx_AD	EN_L6_IT_1	RFTN1	-0.08	0.06	-1.44	0.15	0.614
dx_AD	EN_L6_IT_2	RFTN1	-0.20	0.07	-2.81	0.00488	0.293
dx_AD	Endo	RFTN1	0.21	0.18	1.17	0.24	0.798
dx_AD	IN_ADARB2	RFTN1	-0.18	0.10	-1.83	0.0676	0.509
dx_AD	IN_LAMP5_LHX6	RFTN1	0.14	0.09	1.67	0.0957	0.59
dx_AD	IN_LAMP5_RELN	RFTN1	-0.04	0.10	-0.35	0.724	0.957
dx_AD	IN_PVALB	RFTN1	-0.07	0.09	-0.77	0.439	0.874
dx_AD	IN_PVALB_CHC	RFTN1	0.01	0.12	0.10	0.923	0.992
dx_AD	IN_SST	RFTN1	-0.00	0.08	-0.04	0.967	0.995
dx_AD	IN_VIP	RFTN1	-0.17	0.05	-3.43	0.000596	0.0343
dx_AD	Micro	RFTN1	-0.05	0.06	-0.84	0.403	0.709
dx_AD	OPC	RFTN1	-0.06	0.08	-0.80	0.426	0.853
dx_AD	Oligo	RFTN1	-0.02	0.06	-0.28	0.783	0.903
dx_AD	PC	RFTN1	-0.09	0.12	-0.73	0.467	0.989
dx_AD	PVM	RFTN1	0.43	0.45	0.96	0.339	0.909
dx_AD	SMC	RFTN1	0.10	0.32	0.32	0.749	0.996
dx_AD	Astro	RFTN2	0.04	0.06	0.67	0.503	0.725
dx_AD	EN_L2_3_IT	RFTN2	-0.06	0.06	-0.94	0.346	0.63
dx_AD	EN_L3_5_IT_1	RFTN2	0.06	0.11	0.53	0.595	0.841
dx_AD	EN_L3_5_IT_2	RFTN2	-0.05	0.09	-0.52	0.601	0.835
dx_AD	EN_L3_5_IT_3	RFTN2	-0.06	0.08	-0.78	0.438	0.694
dx_AD	EN_L5_6_NP	RFTN2	0.36	0.37	0.98	0.325	0.847
dx_AD	EN_L6B	RFTN2	0.16	0.39	0.40	0.688	0.91
dx_AD	EN_L6_CT	RFTN2	-0.27	0.39	-0.69	0.489	0.836
dx_AD	EN_L6_IT_1	RFTN2	-0.06	0.12	-0.55	0.583	0.897
dx_AD	Endo	RFTN2	-0.09	0.12	-0.74	0.46	0.902
dx_AD	IN_ADARB2	RFTN2	-0.05	0.11	-0.43	0.664	0.919
dx_AD	IN_LAMP5_RELN	RFTN2	-0.01	0.12	-0.11	0.909	0.986
dx_AD	IN_PVALB	RFTN2	-0.07	0.08	-0.89	0.376	0.845
dx_AD	IN_SST	RFTN2	0.02	0.09	0.25	0.799	0.957
dx_AD	IN_VIP	RFTN2	-0.10	0.08	-1.23	0.218	0.546
dx_AD	Micro	RFTN2	0.05	0.08	0.62	0.535	0.805
dx_AD	OPC	RFTN2	0.04	0.06	0.71	0.477	0.872
dx_AD	Oligo	RFTN2	0.12	0.03	3.67	0.00024	0.00832
dx_AD	PC	RFTN2	0.02	0.12	0.14	0.891	0.999
dx_AD	VLMC	RFTN2	-0.02	0.11	-0.19	0.852	0.949
dx_AD	Astro	RFWD3	-0.01	0.06	-0.20	0.841	0.928
dx_AD	EN_L2_3_IT	RFWD3	0.05	0.05	1.01	0.31	0.599
dx_AD	EN_L3_5_IT_1	RFWD3	0.05	0.08	0.56	0.577	0.831
dx_AD	EN_L3_5_IT_2	RFWD3	0.02	0.06	0.33	0.743	0.903
dx_AD	EN_L3_5_IT_3	RFWD3	0.04	0.06	0.62	0.536	0.766
dx_AD	EN_L5_6_NP	RFWD3	-0.25	0.12	-2.15	0.0318	0.536
dx_AD	EN_L6B	RFWD3	-0.13	0.10	-1.27	0.204	0.603
dx_AD	EN_L6_CT	RFWD3	-0.04	0.09	-0.49	0.623	0.892
dx_AD	EN_L6_IT_1	RFWD3	-0.09	0.09	-0.96	0.335	0.776
dx_AD	EN_L6_IT_2	RFWD3	0.09	0.12	0.73	0.467	0.919
dx_AD	Endo	RFWD3	0.07	0.28	0.25	0.799	0.98
dx_AD	IN_ADARB2	RFWD3	-0.02	0.09	-0.24	0.807	0.958
dx_AD	IN_LAMP5_LHX6	RFWD3	0.09	0.12	0.76	0.447	0.875
dx_AD	IN_LAMP5_RELN	RFWD3	0.20	0.11	1.86	0.0629	0.516
dx_AD	IN_PVALB	RFWD3	0.05	0.07	0.80	0.423	0.865
dx_AD	IN_SST	RFWD3	0.09	0.08	1.03	0.301	0.747
dx_AD	IN_VIP	RFWD3	0.09	0.07	1.19	0.235	0.563
dx_AD	Micro	RFWD3	-0.06	0.05	-1.14	0.253	0.576
dx_AD	OPC	RFWD3	0.03	0.07	0.45	0.654	0.928
dx_AD	Oligo	RFWD3	0.01	0.04	0.14	0.887	0.953
dx_AD	Astro	RFX1	0.08	0.06	1.37	0.171	0.402
dx_AD	EN_L2_3_IT	RFX1	0.03	0.04	0.64	0.521	0.761
dx_AD	EN_L3_5_IT_1	RFX1	0.08	0.06	1.38	0.168	0.497
dx_AD	EN_L3_5_IT_2	RFX1	-0.06	0.05	-1.30	0.193	0.505
dx_AD	EN_L3_5_IT_3	RFX1	0.05	0.05	0.93	0.35	0.621
dx_AD	EN_L5_6_NP	RFX1	-0.01	0.09	-0.13	0.893	0.989
dx_AD	EN_L6B	RFX1	0.01	0.07	0.16	0.869	0.966
dx_AD	EN_L6_CT	RFX1	-0.09	0.07	-1.40	0.16	0.558
dx_AD	EN_L6_IT_1	RFX1	-0.08	0.06	-1.22	0.224	0.697
dx_AD	EN_L6_IT_2	RFX1	0.00	0.09	0.04	0.969	0.995
dx_AD	IN_ADARB2	RFX1	0.01	0.07	0.19	0.848	0.969
dx_AD	IN_LAMP5_LHX6	RFX1	0.09	0.09	1.05	0.296	0.794
dx_AD	IN_LAMP5_RELN	RFX1	-0.01	0.08	-0.11	0.916	0.986
dx_AD	IN_PVALB	RFX1	-0.01	0.05	-0.17	0.861	0.979
dx_AD	IN_PVALB_CHC	RFX1	0.02	0.10	0.21	0.835	0.975
dx_AD	IN_SST	RFX1	0.03	0.06	0.39	0.694	0.925
dx_AD	IN_VIP	RFX1	0.03	0.05	0.67	0.502	0.779
dx_AD	Micro	RFX1	0.03	0.06	0.47	0.636	0.86
dx_AD	OPC	RFX1	-0.00	0.06	-0.06	0.95	0.995
dx_AD	Oligo	RFX1	0.09	0.04	2.49	0.0129	0.0915
dx_AD	PC	RFX1	0.33	0.32	1.03	0.305	0.979
dx_AD	Astro	RFX2	0.17	0.05	3.25	0.00117	0.0183
dx_AD	EN_L2_3_IT	RFX2	-0.09	0.07	-1.35	0.178	0.457
dx_AD	EN_L3_5_IT_1	RFX2	0.18	0.06	2.81	0.00499	0.085
dx_AD	EN_L3_5_IT_2	RFX2	0.02	0.06	0.27	0.784	0.921
dx_AD	EN_L3_5_IT_3	RFX2	0.00	0.07	0.05	0.957	0.984
dx_AD	EN_L5_6_NP	RFX2	-0.09	0.11	-0.83	0.406	0.881
dx_AD	EN_L6B	RFX2	-0.05	0.11	-0.40	0.689	0.91
dx_AD	EN_L6_CT	RFX2	-0.16	0.09	-1.80	0.0718	0.386
dx_AD	EN_L6_IT_1	RFX2	-0.12	0.08	-1.52	0.129	0.582
dx_AD	EN_L6_IT_2	RFX2	0.01	0.11	0.12	0.905	0.988
dx_AD	Endo	RFX2	0.24	0.37	0.64	0.519	0.917
dx_AD	IN_ADARB2	RFX2	0.14	0.09	1.63	0.103	0.574
dx_AD	IN_LAMP5_LHX6	RFX2	0.09	0.11	0.86	0.388	0.851
dx_AD	IN_LAMP5_RELN	RFX2	-0.09	0.11	-0.85	0.397	0.856
dx_AD	IN_PVALB	RFX2	-0.07	0.08	-0.84	0.401	0.857
dx_AD	IN_PVALB_CHC	RFX2	-0.15	0.11	-1.28	0.201	0.73
dx_AD	IN_SST	RFX2	0.01	0.09	0.07	0.946	0.989
dx_AD	IN_VIP	RFX2	0.03	0.06	0.50	0.618	0.843
dx_AD	Micro	RFX2	0.36	0.09	4.23	2.38e-05	0.00125
dx_AD	OPC	RFX2	-0.10	0.06	-1.63	0.104	0.638
dx_AD	Oligo	RFX2	-0.04	0.04	-0.94	0.349	0.6
dx_AD	Adaptive	RFX3	0.13	0.14	0.91	0.363	0.927
dx_AD	Astro	RFX3	-0.01	0.04	-0.36	0.719	0.865
dx_AD	EN_L2_3_IT	RFX3	0.14	0.03	4.11	4e-05	0.00379
dx_AD	EN_L3_5_IT_1	RFX3	0.18	0.04	4.03	5.67e-05	0.00529
dx_AD	EN_L3_5_IT_2	RFX3	0.06	0.03	1.84	0.0663	0.293
dx_AD	EN_L3_5_IT_3	RFX3	0.08	0.04	2.29	0.022	0.127
dx_AD	EN_L5_6_NP	RFX3	0.13	0.05	2.73	0.00628	0.358
dx_AD	EN_L5_ET	RFX3	0.11	0.25	0.44	0.659	0.999
dx_AD	EN_L6B	RFX3	0.18	0.05	3.65	0.00026	0.0184
dx_AD	EN_L6_CT	RFX3	0.05	0.04	1.19	0.234	0.642
dx_AD	EN_L6_IT_1	RFX3	0.16	0.04	4.03	5.59e-05	0.00946
dx_AD	EN_L6_IT_2	RFX3	0.08	0.05	1.63	0.103	0.687
dx_AD	Endo	RFX3	0.26	0.08	3.38	0.000715	0.137
dx_AD	IN_ADARB2	RFX3	0.06	0.04	1.58	0.113	0.588
dx_AD	IN_LAMP5_LHX6	RFX3	0.14	0.05	2.57	0.0102	0.241
dx_AD	IN_LAMP5_RELN	RFX3	0.09	0.05	1.99	0.0471	0.466
dx_AD	IN_PVALB	RFX3	0.08	0.04	2.33	0.0199	0.311
dx_AD	IN_PVALB_CHC	RFX3	0.10	0.05	1.89	0.0594	0.488
dx_AD	IN_SST	RFX3	0.09	0.03	2.78	0.00549	0.165
dx_AD	IN_VIP	RFX3	0.03	0.03	1.09	0.277	0.607
dx_AD	Micro	RFX3	0.01	0.04	0.21	0.83	0.94
dx_AD	OPC	RFX3	0.05	0.04	1.27	0.203	0.725
dx_AD	Oligo	RFX3	0.16	0.04	4.41	1.03e-05	0.00115
dx_AD	PC	RFX3	0.10	0.08	1.24	0.214	0.979
dx_AD	PVM	RFX3	0.14	0.11	1.19	0.233	0.873
dx_AD	SMC	RFX3	0.05	0.21	0.25	0.804	0.999
dx_AD	VLMC	RFX3	0.13	0.08	1.71	0.0875	0.377
dx_AD	Astro	RFX4	-0.06	0.05	-1.18	0.237	0.487
dx_AD	EN_L2_3_IT	RFX4	-0.15	0.07	-2.03	0.0423	0.219
dx_AD	EN_L3_5_IT_1	RFX4	-0.05	0.08	-0.57	0.571	0.829
dx_AD	EN_L3_5_IT_2	RFX4	-0.11	0.07	-1.46	0.146	0.441
dx_AD	EN_L3_5_IT_3	RFX4	-0.13	0.07	-1.87	0.0616	0.238
dx_AD	EN_L5_6_NP	RFX4	0.09	0.11	0.86	0.392	0.879
dx_AD	EN_L5_ET	RFX4	-0.85	0.69	-1.22	0.223	0.999
dx_AD	EN_L6B	RFX4	0.02	0.10	0.17	0.869	0.966
dx_AD	EN_L6_CT	RFX4	-0.00	0.10	-0.01	0.994	0.997
dx_AD	EN_L6_IT_1	RFX4	-0.10	0.09	-1.09	0.276	0.74
dx_AD	EN_L6_IT_2	RFX4	0.00	0.13	0.04	0.971	0.995
dx_AD	IN_ADARB2	RFX4	-0.11	0.09	-1.20	0.228	0.707
dx_AD	IN_LAMP5_LHX6	RFX4	-0.11	0.10	-1.05	0.296	0.794
dx_AD	IN_LAMP5_RELN	RFX4	-0.03	0.10	-0.33	0.744	0.961
dx_AD	IN_PVALB	RFX4	-0.09	0.07	-1.23	0.218	0.74
dx_AD	IN_PVALB_CHC	RFX4	0.05	0.10	0.49	0.621	0.934
dx_AD	IN_SST	RFX4	-0.10	0.08	-1.24	0.216	0.682
dx_AD	IN_VIP	RFX4	-0.11	0.07	-1.52	0.128	0.436
dx_AD	Micro	RFX4	-0.01	0.08	-0.14	0.885	0.961
dx_AD	OPC	RFX4	0.06	0.06	0.94	0.348	0.816
dx_AD	Oligo	RFX4	-0.08	0.05	-1.45	0.148	0.374
dx_AD	Astro	RFX5	0.07	0.06	1.10	0.273	0.525
dx_AD	EN_L2_3_IT	RFX5	0.11	0.07	1.50	0.134	0.398
dx_AD	EN_L3_5_IT_2	RFX5	0.01	0.10	0.11	0.91	0.968
dx_AD	EN_L3_5_IT_3	RFX5	0.02	0.09	0.27	0.786	0.912
dx_AD	IN_ADARB2	RFX5	-0.02	0.09	-0.22	0.829	0.964
dx_AD	IN_LAMP5_RELN	RFX5	0.07	0.10	0.71	0.475	0.886
dx_AD	IN_PVALB	RFX5	-0.02	0.09	-0.28	0.781	0.965
dx_AD	IN_SST	RFX5	-0.17	0.10	-1.63	0.104	0.537
dx_AD	IN_VIP	RFX5	-0.03	0.08	-0.35	0.729	0.896
dx_AD	Micro	RFX5	0.05	0.08	0.65	0.519	0.794
dx_AD	OPC	RFX5	-0.01	0.08	-0.11	0.912	0.988
dx_AD	Oligo	RFX5	-0.02	0.07	-0.25	0.803	0.912
dx_AD	EN_L2_3_IT	RFX6	0.15	0.50	0.30	0.765	0.899
dx_AD	Adaptive	RFX7	-0.09	0.19	-0.50	0.62	0.946
dx_AD	Astro	RFX7	0.02	0.03	0.58	0.565	0.771
dx_AD	EN_L2_3_IT	RFX7	0.07	0.03	2.73	0.00632	0.0765
dx_AD	EN_L3_5_IT_1	RFX7	0.10	0.03	2.90	0.00369	0.0704
dx_AD	EN_L3_5_IT_2	RFX7	0.04	0.03	1.25	0.211	0.525
dx_AD	EN_L3_5_IT_3	RFX7	0.04	0.03	1.63	0.103	0.32
dx_AD	EN_L5_6_NP	RFX7	0.04	0.04	1.00	0.317	0.847
dx_AD	EN_L5_ET	RFX7	0.42	0.35	1.22	0.224	0.999
dx_AD	EN_L6B	RFX7	0.02	0.04	0.35	0.728	0.921
dx_AD	EN_L6_CT	RFX7	0.03	0.04	0.78	0.438	0.809
dx_AD	EN_L6_IT_1	RFX7	0.02	0.04	0.50	0.617	0.907
dx_AD	EN_L6_IT_2	RFX7	0.03	0.05	0.61	0.543	0.934
dx_AD	Endo	RFX7	-0.04	0.09	-0.45	0.653	0.945
dx_AD	IN_ADARB2	RFX7	0.04	0.04	1.07	0.283	0.745
dx_AD	IN_LAMP5_LHX6	RFX7	0.04	0.04	1.07	0.287	0.788
dx_AD	IN_LAMP5_RELN	RFX7	0.06	0.04	1.62	0.106	0.599
dx_AD	IN_PVALB	RFX7	0.06	0.03	1.92	0.0546	0.472
dx_AD	IN_PVALB_CHC	RFX7	0.09	0.04	2.24	0.0249	0.351
dx_AD	IN_SST	RFX7	0.04	0.03	1.24	0.215	0.682
dx_AD	IN_VIP	RFX7	0.04	0.02	1.63	0.102	0.399
dx_AD	Micro	RFX7	0.12	0.04	3.19	0.00142	0.0257
dx_AD	OPC	RFX7	0.03	0.03	1.09	0.278	0.779
dx_AD	Oligo	RFX7	0.04	0.02	1.48	0.138	0.36
dx_AD	PC	RFX7	-0.07	0.12	-0.55	0.579	0.993
dx_AD	PVM	RFX7	-0.02	0.12	-0.21	0.836	0.979
dx_AD	VLMC	RFX7	0.04	0.10	0.38	0.708	0.896
dx_AD	Astro	RFX8	-0.20	0.10	-2.01	0.0442	0.185
dx_AD	EN_L2_3_IT	RFX8	-0.23	0.08	-2.90	0.0037	0.0548
dx_AD	EN_L3_5_IT_1	RFX8	-0.27	0.09	-3.10	0.00191	0.0475
dx_AD	EN_L3_5_IT_2	RFX8	-0.39	0.07	-5.28	1.27e-07	2.61e-05
dx_AD	EN_L3_5_IT_3	RFX8	-0.38	0.09	-4.07	4.69e-05	0.00171
dx_AD	EN_L6_CT	RFX8	-0.04	0.13	-0.33	0.744	0.938
dx_AD	EN_L6_IT_1	RFX8	-0.24	0.11	-2.13	0.0328	0.344
dx_AD	EN_L6_IT_2	RFX8	-0.15	0.13	-1.13	0.26	0.82
dx_AD	IN_LAMP5_RELN	RFX8	-0.16	0.14	-1.17	0.241	0.758
dx_AD	IN_PVALB	RFX8	-0.03	0.10	-0.29	0.774	0.964
dx_AD	IN_SST	RFX8	0.09	0.11	0.86	0.388	0.799
dx_AD	IN_VIP	RFX8	-0.02	0.09	-0.19	0.849	0.946
dx_AD	OPC	RFX8	-0.18	0.11	-1.65	0.0986	0.63
dx_AD	Oligo	RFX8	-0.13	0.08	-1.67	0.0957	0.293
dx_AD	Astro	RFXANK	0.07	0.05	1.37	0.17	0.402
dx_AD	EN_L2_3_IT	RFXANK	0.12	0.09	1.34	0.181	0.462
dx_AD	EN_L3_5_IT_3	RFXANK	0.50	0.27	1.90	0.0571	0.227
dx_AD	OPC	RFXANK	0.31	0.10	3.11	0.00186	0.186
dx_AD	Oligo	RFXANK	0.02	0.05	0.38	0.702	0.859
dx_AD	Astro	RFXAP	0.16	0.04	3.72	0.000195	0.00549
dx_AD	EN_L2_3_IT	RFXAP	0.10	0.04	2.26	0.0241	0.162
dx_AD	EN_L3_5_IT_1	RFXAP	0.18	0.06	2.93	0.00339	0.0669
dx_AD	EN_L3_5_IT_2	RFXAP	0.10	0.05	2.11	0.0345	0.204
dx_AD	EN_L3_5_IT_3	RFXAP	0.14	0.05	3.03	0.00242	0.0306
dx_AD	EN_L5_6_NP	RFXAP	0.21	0.07	2.95	0.00319	0.298
dx_AD	EN_L5_ET	RFXAP	-0.38	0.62	-0.61	0.542	0.999
dx_AD	EN_L6B	RFXAP	0.23	0.08	3.04	0.00237	0.0683
dx_AD	EN_L6_CT	RFXAP	0.06	0.07	0.86	0.39	0.775
dx_AD	EN_L6_IT_1	RFXAP	0.14	0.06	2.26	0.0238	0.299
dx_AD	EN_L6_IT_2	RFXAP	0.20	0.09	2.12	0.0336	0.516
dx_AD	IN_ADARB2	RFXAP	0.06	0.07	0.91	0.365	0.796
dx_AD	IN_LAMP5_LHX6	RFXAP	0.09	0.07	1.25	0.21	0.736
dx_AD	IN_LAMP5_RELN	RFXAP	0.06	0.06	1.03	0.305	0.809
dx_AD	IN_PVALB	RFXAP	0.06	0.05	1.34	0.179	0.701
dx_AD	IN_PVALB_CHC	RFXAP	0.08	0.08	1.01	0.315	0.822
dx_AD	IN_SST	RFXAP	0.19	0.06	3.37	0.000743	0.0624
dx_AD	IN_VIP	RFXAP	0.09	0.05	2.03	0.0427	0.266
dx_AD	Micro	RFXAP	-0.05	0.06	-0.79	0.431	0.734
dx_AD	OPC	RFXAP	0.08	0.05	1.50	0.134	0.669
dx_AD	Oligo	RFXAP	0.10	0.03	3.18	0.00149	0.0247
dx_AD	Astro	RGCC	0.02	0.10	0.24	0.812	0.914
dx_AD	EN_L2_3_IT	RGCC	-0.22	0.08	-2.84	0.00449	0.0614
dx_AD	EN_L3_5_IT_2	RGCC	-0.05	0.11	-0.42	0.676	0.872
dx_AD	EN_L3_5_IT_3	RGCC	-0.07	0.11	-0.61	0.54	0.768
dx_AD	EN_L6B	RGCC	-0.65	0.40	-1.62	0.106	0.467
dx_AD	EN_L6_CT	RGCC	-0.40	0.36	-1.13	0.259	0.668
dx_AD	EN_L6_IT_1	RGCC	-0.67	0.51	-1.30	0.193	0.668
dx_AD	EN_L6_IT_2	RGCC	-0.19	0.14	-1.37	0.172	0.753
dx_AD	Endo	RGCC	0.09	0.14	0.66	0.508	0.914
dx_AD	IN_ADARB2	RGCC	-0.22	0.40	-0.56	0.578	0.888
dx_AD	IN_PVALB	RGCC	0.03	0.12	0.26	0.797	0.969
dx_AD	IN_SST	RGCC	0.11	0.59	0.18	0.856	0.971
dx_AD	IN_VIP	RGCC	0.16	0.11	1.39	0.165	0.486
dx_AD	Micro	RGCC	0.27	0.13	2.11	0.035	0.196
dx_AD	OPC	RGCC	0.00	0.08	0.01	0.996	0.999
dx_AD	Oligo	RGCC	0.07	0.06	1.31	0.191	0.433
dx_AD	VLMC	RGCC	0.40	0.23	1.74	0.0813	0.363
dx_AD	Astro	RGL1	0.02	0.06	0.30	0.767	0.891
dx_AD	EN_L2_3_IT	RGL1	0.01	0.03	0.31	0.756	0.895
dx_AD	EN_L3_5_IT_1	RGL1	0.06	0.04	1.70	0.0889	0.367
dx_AD	EN_L3_5_IT_2	RGL1	-0.06	0.03	-2.23	0.0257	0.172
dx_AD	EN_L3_5_IT_3	RGL1	0.01	0.03	0.52	0.604	0.808
dx_AD	EN_L5_6_NP	RGL1	0.03	0.05	0.64	0.522	0.918
dx_AD	EN_L5_ET	RGL1	-0.10	0.28	-0.35	0.728	0.999
dx_AD	EN_L6B	RGL1	0.01	0.05	0.14	0.891	0.973
dx_AD	EN_L6_CT	RGL1	0.02	0.04	0.52	0.601	0.883
dx_AD	EN_L6_IT_1	RGL1	-0.05	0.04	-1.46	0.144	0.606
dx_AD	EN_L6_IT_2	RGL1	0.06	0.05	1.05	0.294	0.849
dx_AD	Endo	RGL1	-0.08	0.29	-0.26	0.791	0.978
dx_AD	IN_ADARB2	RGL1	0.05	0.04	1.50	0.133	0.612
dx_AD	IN_LAMP5_LHX6	RGL1	0.07	0.04	1.61	0.106	0.607
dx_AD	IN_LAMP5_RELN	RGL1	0.05	0.04	1.26	0.209	0.733
dx_AD	IN_PVALB	RGL1	-0.01	0.03	-0.19	0.848	0.978
dx_AD	IN_PVALB_CHC	RGL1	-0.02	0.05	-0.42	0.677	0.949
dx_AD	IN_SST	RGL1	0.01	0.03	0.18	0.86	0.972
dx_AD	IN_VIP	RGL1	0.02	0.03	0.93	0.35	0.669
dx_AD	Micro	RGL1	-0.11	0.08	-1.38	0.168	0.468
dx_AD	OPC	RGL1	0.01	0.04	0.29	0.77	0.956
dx_AD	Oligo	RGL1	-0.05	0.03	-1.59	0.111	0.32
dx_AD	PC	RGL1	-0.12	0.11	-1.04	0.301	0.979
dx_AD	PVM	RGL1	-0.23	0.17	-1.39	0.165	0.832
dx_AD	VLMC	RGL1	-0.15	0.09	-1.68	0.0924	0.384
dx_AD	Astro	RGL2	0.07	0.05	1.40	0.163	0.391
dx_AD	EN_L2_3_IT	RGL2	-0.05	0.06	-0.76	0.45	0.714
dx_AD	EN_L3_5_IT_1	RGL2	-0.04	0.09	-0.41	0.678	0.883
dx_AD	EN_L3_5_IT_2	RGL2	-0.01	0.06	-0.17	0.863	0.952
dx_AD	EN_L3_5_IT_3	RGL2	-0.02	0.07	-0.26	0.798	0.916
dx_AD	EN_L5_6_NP	RGL2	0.08	0.27	0.30	0.764	0.969
dx_AD	EN_L6B	RGL2	1.01	0.33	3.03	0.00248	0.0698
dx_AD	EN_L6_CT	RGL2	0.01	0.11	0.12	0.907	0.976
dx_AD	EN_L6_IT_1	RGL2	0.02	0.11	0.17	0.869	0.975
dx_AD	Endo	RGL2	0.22	0.31	0.70	0.482	0.909
dx_AD	IN_ADARB2	RGL2	0.01	0.10	0.12	0.902	0.983
dx_AD	IN_LAMP5_LHX6	RGL2	-0.09	0.12	-0.80	0.423	0.865
dx_AD	IN_LAMP5_RELN	RGL2	-0.09	0.10	-0.87	0.384	0.849
dx_AD	IN_PVALB	RGL2	0.03	0.07	0.40	0.693	0.945
dx_AD	IN_SST	RGL2	-0.13	0.09	-1.45	0.146	0.603
dx_AD	IN_VIP	RGL2	-0.03	0.07	-0.51	0.613	0.841
dx_AD	Micro	RGL2	0.02	0.06	0.24	0.807	0.933
dx_AD	OPC	RGL2	0.01	0.05	0.17	0.862	0.976
dx_AD	Oligo	RGL2	0.01	0.05	0.31	0.755	0.887
dx_AD	Astro	RGL3	0.12	0.05	2.22	0.0267	0.137
dx_AD	EN_L2_3_IT	RGL3	-0.03	0.10	-0.34	0.734	0.885
dx_AD	EN_L3_5_IT_2	RGL3	0.02	0.34	0.06	0.955	0.983
dx_AD	EN_L3_5_IT_3	RGL3	0.32	0.35	0.90	0.367	0.636
dx_AD	IN_PVALB	RGL3	-0.15	0.29	-0.53	0.595	0.919
dx_AD	Micro	RGL3	0.08	0.07	1.19	0.236	0.555
dx_AD	Oligo	RGL3	0.01	0.08	0.16	0.875	0.947
dx_AD	PC	RGL3	-0.00	0.16	-0.01	0.993	1
dx_AD	SMC	RGL3	-0.43	0.84	-0.51	0.609	0.973
dx_AD	Astro	RGL4	0.05	0.10	0.47	0.637	0.816
dx_AD	EN_L2_3_IT	RGL4	-0.08	0.10	-0.75	0.453	0.715
dx_AD	EN_L3_5_IT_2	RGL4	-0.13	0.11	-1.20	0.231	0.548
dx_AD	EN_L3_5_IT_3	RGL4	-0.07	0.11	-0.64	0.52	0.755
dx_AD	EN_L6_IT_1	RGL4	0.67	0.38	1.76	0.0792	0.49
dx_AD	IN_PVALB	RGL4	-0.15	0.10	-1.45	0.147	0.662
dx_AD	IN_VIP	RGL4	-0.19	0.11	-1.79	0.0737	0.343
dx_AD	OPC	RGL4	-0.35	0.41	-0.84	0.398	0.84
dx_AD	Oligo	RGL4	-0.05	0.08	-0.59	0.557	0.766
dx_AD	Astro	RGMA	0.10	0.07	1.45	0.147	0.37
dx_AD	EN_L2_3_IT	RGMA	-0.16	0.08	-2.03	0.0428	0.22
dx_AD	EN_L3_5_IT_2	RGMA	-0.22	0.12	-1.84	0.0658	0.291
dx_AD	EN_L3_5_IT_3	RGMA	-0.09	0.07	-1.31	0.191	0.453
dx_AD	EN_L5_ET	RGMA	0.82	0.38	2.15	0.0317	0.888
dx_AD	EN_L6B	RGMA	-0.10	0.06	-1.58	0.114	0.48
dx_AD	EN_L6_CT	RGMA	-0.09	0.08	-1.15	0.249	0.659
dx_AD	EN_L6_IT_1	RGMA	-0.10	0.14	-0.66	0.511	0.868
dx_AD	EN_L6_IT_2	RGMA	-0.09	0.12	-0.74	0.458	0.917
dx_AD	IN_ADARB2	RGMA	-0.08	0.13	-0.59	0.555	0.879
dx_AD	IN_PVALB	RGMA	-0.01	0.11	-0.10	0.917	0.989
dx_AD	IN_VIP	RGMA	0.13	0.10	1.40	0.16	0.48
dx_AD	OPC	RGMA	0.05	0.07	0.69	0.49	0.876
dx_AD	Oligo	RGMA	0.00	0.06	0.07	0.942	0.976
dx_AD	Astro	RGMB	0.28	0.06	4.32	1.59e-05	0.000947
dx_AD	EN_L2_3_IT	RGMB	0.11	0.04	2.61	0.00898	0.0936
dx_AD	EN_L3_5_IT_1	RGMB	0.31	0.07	4.54	5.62e-06	0.00113
dx_AD	EN_L3_5_IT_2	RGMB	0.21	0.06	3.62	0.000294	0.00887
dx_AD	EN_L3_5_IT_3	RGMB	0.04	0.06	0.67	0.505	0.744
dx_AD	EN_L5_6_NP	RGMB	-0.04	0.10	-0.38	0.706	0.957
dx_AD	EN_L6B	RGMB	0.03	0.09	0.31	0.757	0.932
dx_AD	EN_L6_CT	RGMB	0.06	0.09	0.61	0.543	0.862
dx_AD	EN_L6_IT_1	RGMB	0.05	0.07	0.71	0.476	0.852
dx_AD	EN_L6_IT_2	RGMB	-0.10	0.11	-0.90	0.369	0.883
dx_AD	IN_ADARB2	RGMB	0.10	0.06	1.67	0.0943	0.559
dx_AD	IN_LAMP5_LHX6	RGMB	0.04	0.08	0.52	0.601	0.918
dx_AD	IN_LAMP5_RELN	RGMB	0.07	0.06	1.11	0.266	0.777
dx_AD	IN_PVALB	RGMB	0.05	0.06	0.87	0.382	0.847
dx_AD	IN_PVALB_CHC	RGMB	0.13	0.10	1.34	0.179	0.707
dx_AD	IN_SST	RGMB	0.03	0.08	0.33	0.744	0.94
dx_AD	IN_VIP	RGMB	0.08	0.05	1.48	0.138	0.451
dx_AD	Micro	RGMB	0.01	0.08	0.13	0.898	0.966
dx_AD	OPC	RGMB	-0.04	0.05	-0.84	0.398	0.84
dx_AD	Oligo	RGMB	0.17	0.06	3.03	0.00247	0.0334
dx_AD	Astro	RGN	-0.07	0.12	-0.60	0.547	0.758
dx_AD	EN_L2_3_IT	RGN	0.08	0.11	0.74	0.462	0.72
dx_AD	EN_L3_5_IT_1	RGN	-0.03	0.12	-0.26	0.797	0.929
dx_AD	EN_L3_5_IT_2	RGN	0.05	0.10	0.49	0.628	0.849
dx_AD	EN_L3_5_IT_3	RGN	0.07	0.09	0.81	0.419	0.68
dx_AD	EN_L6B	RGN	-0.05	0.16	-0.32	0.746	0.928
dx_AD	EN_L6_CT	RGN	-0.04	0.13	-0.26	0.793	0.949
dx_AD	EN_L6_IT_1	RGN	-0.05	0.14	-0.34	0.732	0.942
dx_AD	EN_L6_IT_2	RGN	-0.01	0.16	-0.06	0.952	0.994
dx_AD	IN_ADARB2	RGN	-0.01	0.11	-0.13	0.895	0.982
dx_AD	IN_LAMP5_LHX6	RGN	0.15	0.46	0.32	0.752	0.957
dx_AD	IN_LAMP5_RELN	RGN	-0.02	0.12	-0.13	0.899	0.985
dx_AD	IN_PVALB	RGN	-0.06	0.09	-0.66	0.507	0.896
dx_AD	IN_VIP	RGN	-0.08	0.08	-1.03	0.305	0.633
dx_AD	OPC	RGN	-0.02	0.12	-0.16	0.876	0.98
dx_AD	Oligo	RGN	-0.02	0.08	-0.21	0.832	0.926
dx_AD	Astro	RGP1	0.07	0.05	1.52	0.127	0.342
dx_AD	EN_L2_3_IT	RGP1	-0.07	0.04	-2.05	0.0405	0.214
dx_AD	EN_L3_5_IT_1	RGP1	0.04	0.07	0.56	0.577	0.83
dx_AD	EN_L3_5_IT_2	RGP1	-0.06	0.05	-1.03	0.302	0.621
dx_AD	EN_L3_5_IT_3	RGP1	-0.04	0.05	-0.75	0.456	0.706
dx_AD	EN_L5_6_NP	RGP1	0.14	0.09	1.57	0.117	0.707
dx_AD	EN_L6B	RGP1	-0.17	0.10	-1.67	0.0955	0.448
dx_AD	EN_L6_CT	RGP1	-0.08	0.08	-1.00	0.315	0.717
dx_AD	EN_L6_IT_1	RGP1	-0.05	0.08	-0.67	0.502	0.864
dx_AD	EN_L6_IT_2	RGP1	-0.00	0.10	-0.03	0.974	0.996
dx_AD	IN_ADARB2	RGP1	0.01	0.08	0.12	0.901	0.983
dx_AD	IN_LAMP5_LHX6	RGP1	-0.14	0.09	-1.54	0.124	0.644
dx_AD	IN_LAMP5_RELN	RGP1	-0.06	0.07	-0.82	0.414	0.864
dx_AD	IN_PVALB	RGP1	-0.04	0.06	-0.68	0.495	0.892
dx_AD	IN_PVALB_CHC	RGP1	0.12	0.10	1.22	0.222	0.75
dx_AD	IN_SST	RGP1	0.02	0.07	0.27	0.791	0.955
dx_AD	IN_VIP	RGP1	-0.03	0.05	-0.68	0.499	0.777
dx_AD	Micro	RGP1	-0.04	0.08	-0.57	0.569	0.826
dx_AD	OPC	RGP1	-0.12	0.06	-1.99	0.0463	0.507
dx_AD	Oligo	RGP1	0.02	0.04	0.55	0.582	0.783
dx_AD	Astro	RGPD1	-0.00	0.10	-0.00	0.999	1
dx_AD	EN_L2_3_IT	RGPD1	-0.07	0.08	-0.82	0.415	0.688
dx_AD	EN_L3_5_IT_1	RGPD1	-0.04	0.11	-0.37	0.712	0.898
dx_AD	EN_L3_5_IT_2	RGPD1	-0.12	0.09	-1.25	0.211	0.526
dx_AD	EN_L3_5_IT_3	RGPD1	-0.00	0.09	-0.04	0.967	0.988
dx_AD	EN_L5_6_NP	RGPD1	0.87	0.40	2.16	0.0306	0.529
dx_AD	EN_L6B	RGPD1	-0.24	0.45	-0.54	0.59	0.869
dx_AD	EN_L6_CT	RGPD1	-0.13	0.36	-0.37	0.715	0.929
dx_AD	EN_L6_IT_1	RGPD1	-0.11	0.11	-1.01	0.312	0.762
dx_AD	EN_L6_IT_2	RGPD1	0.14	0.46	0.31	0.754	0.974
dx_AD	IN_LAMP5_RELN	RGPD1	-0.04	0.12	-0.33	0.742	0.96
dx_AD	IN_PVALB	RGPD1	-0.09	0.10	-0.90	0.368	0.841
dx_AD	IN_SST	RGPD1	-0.16	0.11	-1.50	0.133	0.586
dx_AD	IN_VIP	RGPD1	-0.19	0.09	-2.05	0.0407	0.261
dx_AD	OPC	RGPD1	0.09	0.12	0.80	0.422	0.851
dx_AD	Oligo	RGPD1	0.02	0.07	0.22	0.827	0.924
dx_AD	Astro	RGPD2	-0.15	0.17	-0.88	0.379	0.629
dx_AD	EN_L2_3_IT	RGPD2	0.00	0.10	0.00	0.999	1
dx_AD	EN_L3_5_IT_2	RGPD2	0.13	0.13	1.04	0.299	0.619
dx_AD	EN_L3_5_IT_3	RGPD2	0.15	0.12	1.29	0.195	0.459
dx_AD	EN_L6_IT_1	RGPD2	0.33	0.48	0.69	0.49	0.859
dx_AD	IN_PVALB	RGPD2	0.04	0.13	0.32	0.753	0.96
dx_AD	IN_VIP	RGPD2	-0.10	0.16	-0.60	0.546	0.802
dx_AD	Oligo	RGPD2	-0.01	0.14	-0.06	0.952	0.98
dx_AD	Astro	RGPD3	0.02	0.11	0.19	0.848	0.932
dx_AD	EN_L2_3_IT	RGPD3	-0.04	0.08	-0.47	0.638	0.832
dx_AD	EN_L3_5_IT_1	RGPD3	0.47	0.34	1.38	0.169	0.499
dx_AD	EN_L3_5_IT_2	RGPD3	-0.05	0.10	-0.48	0.63	0.85
dx_AD	EN_L3_5_IT_3	RGPD3	-0.03	0.09	-0.37	0.713	0.871
dx_AD	EN_L6_IT_1	RGPD3	0.19	0.33	0.57	0.571	0.892
dx_AD	IN_PVALB	RGPD3	0.15	0.10	1.52	0.127	0.635
dx_AD	IN_SST	RGPD3	-0.02	0.12	-0.19	0.849	0.969
dx_AD	IN_VIP	RGPD3	-0.08	0.10	-0.81	0.419	0.717
dx_AD	Oligo	RGPD3	0.07	0.09	0.76	0.446	0.683
dx_AD	EN_L2_3_IT	RGPD4	0.06	0.09	0.71	0.479	0.732
dx_AD	EN_L3_5_IT_2	RGPD4	0.94	0.43	2.20	0.0279	0.179
dx_AD	EN_L3_5_IT_3	RGPD4	0.37	0.38	0.96	0.338	0.611
dx_AD	Oligo	RGPD4	0.13	0.10	1.30	0.195	0.438
dx_AD	EN_L2_3_IT	RGPD5	0.21	0.10	2.02	0.0435	0.222
dx_AD	EN_L3_5_IT_2	RGPD5	0.24	0.11	2.10	0.036	0.209
dx_AD	EN_L3_5_IT_3	RGPD5	0.12	0.12	1.02	0.307	0.581
dx_AD	EN_L6_IT_1	RGPD5	0.01	0.39	0.02	0.984	0.997
dx_AD	IN_PVALB	RGPD5	-0.08	0.30	-0.27	0.785	0.967
dx_AD	IN_VIP	RGPD5	0.14	0.13	1.08	0.282	0.611
dx_AD	Astro	RGPD8	0.03	0.07	0.45	0.651	0.824
dx_AD	EN_L2_3_IT	RGPD8	0.05	0.05	1.13	0.26	0.55
dx_AD	EN_L3_5_IT_1	RGPD8	-0.01	0.08	-0.11	0.916	0.973
dx_AD	EN_L3_5_IT_2	RGPD8	0.02	0.06	0.27	0.79	0.923
dx_AD	EN_L3_5_IT_3	RGPD8	0.01	0.06	0.13	0.893	0.958
dx_AD	EN_L5_6_NP	RGPD8	-0.09	0.35	-0.26	0.793	0.972
dx_AD	EN_L6B	RGPD8	-0.01	0.10	-0.07	0.944	0.985
dx_AD	EN_L6_CT	RGPD8	-0.04	0.10	-0.45	0.65	0.906
dx_AD	EN_L6_IT_1	RGPD8	0.00	0.07	0.02	0.98	0.996
dx_AD	EN_L6_IT_2	RGPD8	0.15	0.11	1.31	0.189	0.765
dx_AD	IN_ADARB2	RGPD8	-0.01	0.10	-0.13	0.899	0.983
dx_AD	IN_LAMP5_LHX6	RGPD8	-0.14	0.11	-1.26	0.207	0.731
dx_AD	IN_LAMP5_RELN	RGPD8	0.02	0.09	0.21	0.832	0.976
dx_AD	IN_PVALB	RGPD8	-0.02	0.07	-0.35	0.728	0.953
dx_AD	IN_SST	RGPD8	0.07	0.08	0.87	0.385	0.797
dx_AD	IN_VIP	RGPD8	0.10	0.06	1.59	0.113	0.415
dx_AD	Micro	RGPD8	0.06	0.09	0.67	0.503	0.785
dx_AD	OPC	RGPD8	-0.09	0.08	-1.08	0.28	0.781
dx_AD	Oligo	RGPD8	-0.04	0.06	-0.60	0.546	0.758
dx_AD	Astro	RGR	0.22	0.13	1.72	0.0851	0.271
dx_AD	Oligo	RGR	0.11	0.11	1.03	0.303	0.558
dx_AD	Micro	RGS1	0.28	0.17	1.66	0.0972	0.353
dx_AD	Oligo	RGS1	0.09	0.14	0.64	0.519	0.74
dx_AD	PVM	RGS1	0.90	0.32	2.84	0.00449	0.566
dx_AD	Astro	RGS10	-0.21	0.13	-1.66	0.0971	0.292
dx_AD	Micro	RGS10	-0.22	0.06	-3.62	0.000296	0.00806
dx_AD	Oligo	RGS10	-0.00	0.11	-0.02	0.982	0.993
dx_AD	PVM	RGS10	0.13	0.17	0.77	0.444	0.935
dx_AD	Astro	RGS11	-0.03	0.06	-0.49	0.625	0.808
dx_AD	EN_L2_3_IT	RGS11	0.00	0.05	0.06	0.956	0.982
dx_AD	EN_L3_5_IT_1	RGS11	0.03	0.06	0.50	0.619	0.852
dx_AD	EN_L3_5_IT_2	RGS11	-0.01	0.05	-0.17	0.868	0.954
dx_AD	EN_L3_5_IT_3	RGS11	0.02	0.05	0.43	0.671	0.849
dx_AD	EN_L5_6_NP	RGS11	-0.07	0.07	-0.98	0.327	0.847
dx_AD	EN_L5_ET	RGS11	-0.28	0.53	-0.53	0.595	0.999
dx_AD	EN_L6B	RGS11	0.02	0.09	0.20	0.842	0.958
dx_AD	EN_L6_CT	RGS11	-0.01	0.07	-0.08	0.937	0.982
dx_AD	EN_L6_IT_1	RGS11	-0.05	0.07	-0.69	0.491	0.859
dx_AD	EN_L6_IT_2	RGS11	0.02	0.08	0.29	0.775	0.974
dx_AD	IN_ADARB2	RGS11	0.01	0.07	0.08	0.936	0.991
dx_AD	IN_LAMP5_LHX6	RGS11	-0.06	0.08	-0.75	0.452	0.878
dx_AD	IN_LAMP5_RELN	RGS11	-0.01	0.08	-0.07	0.945	0.991
dx_AD	IN_PVALB	RGS11	-0.06	0.05	-1.19	0.233	0.752
dx_AD	IN_PVALB_CHC	RGS11	-0.15	0.08	-1.86	0.0624	0.497
dx_AD	IN_SST	RGS11	-0.08	0.06	-1.29	0.198	0.668
dx_AD	IN_VIP	RGS11	-0.08	0.05	-1.77	0.0762	0.349
dx_AD	Micro	RGS11	0.20	0.11	1.86	0.0623	0.274
dx_AD	OPC	RGS11	-0.02	0.06	-0.29	0.774	0.956
dx_AD	Oligo	RGS11	-0.27	0.06	-4.43	9.48e-06	0.0011
dx_AD	Astro	RGS12	0.06	0.05	1.24	0.215	0.462
dx_AD	EN_L2_3_IT	RGS12	-0.03	0.07	-0.40	0.692	0.863
dx_AD	EN_L3_5_IT_1	RGS12	0.06	0.06	0.87	0.384	0.71
dx_AD	EN_L3_5_IT_2	RGS12	0.12	0.07	1.81	0.0707	0.303
dx_AD	EN_L3_5_IT_3	RGS12	0.12	0.05	2.20	0.0276	0.146
dx_AD	EN_L5_6_NP	RGS12	-0.01	0.07	-0.09	0.925	0.991
dx_AD	EN_L5_ET	RGS12	-0.81	0.49	-1.64	0.101	0.999
dx_AD	EN_L6B	RGS12	-0.06	0.11	-0.59	0.557	0.856
dx_AD	EN_L6_CT	RGS12	-0.05	0.10	-0.52	0.605	0.885
dx_AD	EN_L6_IT_1	RGS12	-0.07	0.10	-0.73	0.467	0.85
dx_AD	EN_L6_IT_2	RGS12	-0.06	0.06	-1.05	0.292	0.846
dx_AD	Endo	RGS12	0.18	0.12	1.52	0.128	0.697
dx_AD	IN_ADARB2	RGS12	0.07	0.04	2.00	0.0459	0.45
dx_AD	IN_LAMP5_LHX6	RGS12	0.04	0.05	0.69	0.491	0.888
dx_AD	IN_LAMP5_RELN	RGS12	0.12	0.05	2.42	0.0154	0.284
dx_AD	IN_PVALB	RGS12	0.05	0.05	0.96	0.335	0.821
dx_AD	IN_PVALB_CHC	RGS12	0.07	0.06	1.22	0.223	0.75
dx_AD	IN_SST	RGS12	0.10	0.05	1.84	0.0663	0.461
dx_AD	IN_VIP	RGS12	0.05	0.03	1.54	0.124	0.431
dx_AD	Micro	RGS12	0.11	0.04	2.43	0.0152	0.119
dx_AD	OPC	RGS12	0.05	0.04	1.50	0.134	0.669
dx_AD	Oligo	RGS12	-0.00	0.03	-0.00	0.996	0.999
dx_AD	PC	RGS12	0.03	0.11	0.30	0.763	0.999
dx_AD	PVM	RGS12	0.20	0.14	1.45	0.148	0.826
dx_AD	VLMC	RGS12	0.28	0.12	2.26	0.024	0.198
dx_AD	IN_VIP	RGS13	0.11	0.54	0.21	0.837	0.942
dx_AD	Astro	RGS14	0.10	0.14	0.77	0.443	0.68
dx_AD	EN_L2_3_IT	RGS14	0.21	0.07	3.08	0.00206	0.0405
dx_AD	EN_L3_5_IT_2	RGS14	0.26	0.10	2.62	0.00874	0.0913
dx_AD	EN_L3_5_IT_3	RGS14	0.17	0.11	1.61	0.107	0.328
dx_AD	EN_L6_IT_1	RGS14	0.33	0.36	0.91	0.361	0.792
dx_AD	Astro	RGS16	0.14	0.18	0.79	0.432	0.671
dx_AD	IN_VIP	RGS16	-0.13	0.08	-1.60	0.109	0.41
dx_AD	Micro	RGS16	-0.04	0.18	-0.23	0.815	0.935
dx_AD	Oligo	RGS16	-0.08	0.11	-0.75	0.451	0.688
dx_AD	Astro	RGS17	-0.18	0.10	-1.81	0.0696	0.242
dx_AD	EN_L2_3_IT	RGS17	0.02	0.03	0.68	0.499	0.747
dx_AD	EN_L3_5_IT_1	RGS17	-0.07	0.05	-1.37	0.171	0.501
dx_AD	EN_L3_5_IT_2	RGS17	0.07	0.04	1.49	0.137	0.429
dx_AD	EN_L3_5_IT_3	RGS17	0.05	0.04	1.38	0.167	0.42
dx_AD	EN_L5_6_NP	RGS17	0.00	0.06	0.04	0.967	0.994
dx_AD	EN_L5_ET	RGS17	-0.88	0.37	-2.36	0.0181	0.795
dx_AD	EN_L6B	RGS17	-0.01	0.06	-0.21	0.834	0.957
dx_AD	EN_L6_CT	RGS17	-0.03	0.05	-0.63	0.526	0.853
dx_AD	EN_L6_IT_1	RGS17	-0.00	0.06	-0.06	0.951	0.992
dx_AD	EN_L6_IT_2	RGS17	-0.01	0.09	-0.08	0.934	0.991
dx_AD	IN_ADARB2	RGS17	0.00	0.07	0.06	0.95	0.993
dx_AD	IN_LAMP5_LHX6	RGS17	0.09	0.07	1.29	0.198	0.724
dx_AD	IN_LAMP5_RELN	RGS17	-0.04	0.09	-0.44	0.662	0.942
dx_AD	IN_PVALB	RGS17	0.04	0.05	0.83	0.405	0.858
dx_AD	IN_PVALB_CHC	RGS17	-0.03	0.12	-0.22	0.824	0.974
dx_AD	IN_SST	RGS17	-0.03	0.06	-0.49	0.625	0.902
dx_AD	IN_VIP	RGS17	-0.08	0.03	-2.24	0.0254	0.213
dx_AD	OPC	RGS17	-0.08	0.04	-2.25	0.0245	0.437
dx_AD	Oligo	RGS17	-0.18	0.07	-2.46	0.0141	0.0966
dx_AD	Micro	RGS18	-0.13	0.07	-1.78	0.0755	0.305
dx_AD	EN_L2_3_IT	RGS19	-0.01	0.11	-0.08	0.938	0.976
dx_AD	Micro	RGS19	-0.19	0.07	-2.79	0.00534	0.061
dx_AD	Astro	RGS2	0.27	0.17	1.57	0.117	0.324
dx_AD	EN_L2_3_IT	RGS2	0.13	0.08	1.54	0.124	0.383
dx_AD	EN_L3_5_IT_1	RGS2	0.25	0.11	2.26	0.0236	0.194
dx_AD	EN_L3_5_IT_2	RGS2	-0.01	0.10	-0.09	0.929	0.974
dx_AD	EN_L3_5_IT_3	RGS2	0.12	0.08	1.49	0.136	0.375
dx_AD	EN_L6B	RGS2	-0.40	0.43	-0.92	0.357	0.737
dx_AD	EN_L6_IT_1	RGS2	0.35	0.54	0.65	0.518	0.87
dx_AD	IN_PVALB	RGS2	-0.04	0.10	-0.44	0.661	0.938
dx_AD	IN_SST	RGS2	-0.13	0.12	-1.08	0.281	0.735
dx_AD	IN_VIP	RGS2	0.01	0.08	0.18	0.857	0.949
dx_AD	Micro	RGS2	-0.13	0.19	-0.66	0.509	0.787
dx_AD	Oligo	RGS2	-0.12	0.09	-1.27	0.204	0.449
dx_AD	PVM	RGS2	0.25	0.28	0.92	0.356	0.917
dx_AD	Astro	RGS20	-0.20	0.07	-3.05	0.00227	0.0289
dx_AD	EN_L2_3_IT	RGS20	-0.41	0.09	-4.53	6.04e-06	0.00108
dx_AD	EN_L3_5_IT_1	RGS20	-0.33	0.12	-2.70	0.00687	0.101
dx_AD	EN_L3_5_IT_2	RGS20	-0.09	0.10	-0.86	0.387	0.693
dx_AD	EN_L3_5_IT_3	RGS20	-0.15	0.10	-1.58	0.114	0.339
dx_AD	EN_L6_IT_1	RGS20	-0.23	0.14	-1.61	0.107	0.547
dx_AD	EN_L6_IT_2	RGS20	-0.01	0.13	-0.10	0.924	0.99
dx_AD	IN_ADARB2	RGS20	0.15	0.10	1.56	0.12	0.598
dx_AD	IN_LAMP5_LHX6	RGS20	0.16	0.09	1.80	0.0725	0.534
dx_AD	IN_LAMP5_RELN	RGS20	0.23	0.11	2.08	0.0373	0.421
dx_AD	IN_PVALB	RGS20	-0.08	0.09	-0.81	0.415	0.863
dx_AD	IN_PVALB_CHC	RGS20	0.05	0.10	0.55	0.585	0.922
dx_AD	IN_SST	RGS20	0.03	0.10	0.27	0.791	0.955
dx_AD	IN_VIP	RGS20	0.01	0.05	0.18	0.861	0.951
dx_AD	Micro	RGS20	-0.09	0.10	-0.95	0.342	0.66
dx_AD	OPC	RGS20	-0.02	0.09	-0.17	0.865	0.976
dx_AD	Oligo	RGS20	-0.09	0.06	-1.39	0.166	0.4
dx_AD	Astro	RGS22	-0.01	0.09	-0.13	0.898	0.956
dx_AD	EN_L2_3_IT	RGS22	0.13	0.09	1.48	0.139	0.406
dx_AD	EN_L3_5_IT_1	RGS22	-0.09	0.12	-0.77	0.444	0.752
dx_AD	EN_L3_5_IT_2	RGS22	-0.14	0.12	-1.16	0.248	0.566
dx_AD	EN_L3_5_IT_3	RGS22	-0.05	0.11	-0.49	0.622	0.818
dx_AD	EN_L6_IT_1	RGS22	-0.29	0.42	-0.70	0.484	0.857
dx_AD	EN_L6_IT_2	RGS22	0.24	0.54	0.44	0.662	0.958
dx_AD	IN_PVALB	RGS22	-0.22	0.32	-0.69	0.491	0.89
dx_AD	IN_VIP	RGS22	-0.12	0.09	-1.33	0.182	0.508
dx_AD	OPC	RGS22	-0.09	0.06	-1.57	0.117	0.654
dx_AD	Oligo	RGS22	-0.12	0.09	-1.36	0.173	0.411
dx_AD	Astro	RGS3	0.05	0.07	0.72	0.469	0.7
dx_AD	EN_L2_3_IT	RGS3	-0.01	0.07	-0.11	0.909	0.965
dx_AD	EN_L3_5_IT_2	RGS3	-0.02	0.09	-0.25	0.8	0.925
dx_AD	EN_L3_5_IT_3	RGS3	-0.18	0.09	-1.98	0.048	0.204
dx_AD	Endo	RGS3	0.13	0.09	1.51	0.131	0.701
dx_AD	IN_PVALB	RGS3	0.15	0.10	1.49	0.137	0.648
dx_AD	IN_VIP	RGS3	0.12	0.08	1.43	0.152	0.47
dx_AD	Oligo	RGS3	-0.04	0.03	-1.09	0.276	0.531
dx_AD	Astro	RGS4	-0.13	0.10	-1.35	0.177	0.411
dx_AD	EN_L2_3_IT	RGS4	-0.19	0.07	-2.66	0.00775	0.0858
dx_AD	EN_L3_5_IT_1	RGS4	-0.05	0.08	-0.67	0.502	0.789
dx_AD	EN_L3_5_IT_2	RGS4	-0.09	0.08	-1.23	0.219	0.535
dx_AD	EN_L3_5_IT_3	RGS4	-0.26	0.08	-3.39	0.00069	0.0124
dx_AD	EN_L5_6_NP	RGS4	-0.06	0.10	-0.56	0.577	0.931
dx_AD	EN_L5_ET	RGS4	-0.13	0.42	-0.30	0.762	0.999
dx_AD	EN_L6B	RGS4	-0.02	0.11	-0.16	0.871	0.967
dx_AD	EN_L6_CT	RGS4	-0.20	0.09	-2.14	0.032	0.257
dx_AD	EN_L6_IT_1	RGS4	-0.12	0.09	-1.29	0.198	0.675
dx_AD	IN_PVALB	RGS4	-0.07	0.08	-0.95	0.342	0.824
dx_AD	IN_SST	RGS4	-0.10	0.08	-1.16	0.246	0.707
dx_AD	IN_VIP	RGS4	-0.25	0.10	-2.55	0.0109	0.141
dx_AD	Micro	RGS4	-0.17	0.12	-1.43	0.152	0.445
dx_AD	OPC	RGS4	-0.17	0.12	-1.43	0.152	0.687
dx_AD	Oligo	RGS4	-0.17	0.09	-1.95	0.0516	0.206
dx_AD	PC	RGS4	-0.23	0.16	-1.40	0.162	0.979
dx_AD	Astro	RGS5	-0.01	0.05	-0.17	0.869	0.942
dx_AD	EN_L2_3_IT	RGS5	0.19	0.07	2.77	0.00561	0.0713
dx_AD	EN_L3_5_IT_1	RGS5	0.27	0.11	2.43	0.0153	0.154
dx_AD	EN_L3_5_IT_2	RGS5	0.24	0.09	2.82	0.00483	0.0624
dx_AD	EN_L3_5_IT_3	RGS5	0.13	0.08	1.54	0.124	0.355
dx_AD	EN_L5_6_NP	RGS5	-0.05	0.49	-0.10	0.918	0.991
dx_AD	EN_L6B	RGS5	0.00	0.13	0.00	0.997	0.999
dx_AD	EN_L6_CT	RGS5	0.16	0.12	1.31	0.191	0.594
dx_AD	EN_L6_IT_1	RGS5	0.08	0.12	0.65	0.513	0.868
dx_AD	IN_ADARB2	RGS5	0.16	0.13	1.24	0.214	0.696
dx_AD	IN_PVALB	RGS5	-0.00	0.06	-0.07	0.945	0.993
dx_AD	IN_PVALB_CHC	RGS5	0.32	0.17	1.87	0.0615	0.494
dx_AD	IN_SST	RGS5	-0.05	0.12	-0.39	0.7	0.927
dx_AD	IN_VIP	RGS5	0.02	0.08	0.20	0.844	0.944
dx_AD	Micro	RGS5	-0.05	0.10	-0.48	0.63	0.857
dx_AD	OPC	RGS5	0.09	0.09	0.90	0.367	0.826
dx_AD	Oligo	RGS5	0.06	0.04	1.49	0.135	0.357
dx_AD	PC	RGS5	-0.02	0.09	-0.18	0.855	0.999
dx_AD	Astro	RGS6	-0.11	0.12	-0.89	0.371	0.622
dx_AD	EN_L2_3_IT	RGS6	0.06	0.03	1.80	0.0716	0.29
dx_AD	EN_L3_5_IT_1	RGS6	0.25	0.06	3.88	0.000103	0.00771
dx_AD	EN_L3_5_IT_2	RGS6	0.37	0.09	4.25	2.17e-05	0.00134
dx_AD	EN_L3_5_IT_3	RGS6	0.16	0.05	3.39	0.000707	0.0126
dx_AD	EN_L5_6_NP	RGS6	0.29	0.10	2.82	0.00473	0.336
dx_AD	EN_L5_ET	RGS6	0.38	0.54	0.70	0.486	0.999
dx_AD	EN_L6B	RGS6	0.14	0.06	2.18	0.0293	0.263
dx_AD	EN_L6_CT	RGS6	0.32	0.18	1.74	0.0818	0.413
dx_AD	EN_L6_IT_1	RGS6	0.02	0.05	0.55	0.584	0.898
dx_AD	EN_L6_IT_2	RGS6	-0.25	0.19	-1.33	0.183	0.76
dx_AD	Endo	RGS6	-0.32	0.19	-1.67	0.0954	0.656
dx_AD	IN_ADARB2	RGS6	0.23	0.08	3.03	0.00244	0.147
dx_AD	IN_LAMP5_LHX6	RGS6	0.61	0.16	3.92	8.8e-05	0.0171
dx_AD	IN_LAMP5_RELN	RGS6	0.49	0.14	3.39	0.000696	0.0506
dx_AD	IN_PVALB	RGS6	0.01	0.09	0.16	0.876	0.981
dx_AD	IN_PVALB_CHC	RGS6	0.26	0.10	2.70	0.00698	0.199
dx_AD	IN_SST	RGS6	0.17	0.06	2.78	0.00536	0.163
dx_AD	IN_VIP	RGS6	0.08	0.04	1.84	0.0658	0.325
dx_AD	Micro	RGS6	0.08	0.08	1.00	0.32	0.638
dx_AD	OPC	RGS6	-0.10	0.06	-1.67	0.0947	0.625
dx_AD	Oligo	RGS6	-0.05	0.06	-0.83	0.407	0.652
dx_AD	PC	RGS6	-0.10	0.17	-0.59	0.558	0.993
dx_AD	SMC	RGS6	-0.45	0.25	-1.83	0.0675	0.95
dx_AD	Astro	RGS7	-0.01	0.05	-0.25	0.799	0.908
dx_AD	EN_L2_3_IT	RGS7	-0.08	0.03	-2.48	0.0133	0.116
dx_AD	EN_L3_5_IT_1	RGS7	-0.07	0.03	-1.91	0.056	0.296
dx_AD	EN_L3_5_IT_2	RGS7	-0.08	0.03	-2.55	0.0106	0.102
dx_AD	EN_L3_5_IT_3	RGS7	-0.07	0.03	-2.39	0.0167	0.108
dx_AD	EN_L5_6_NP	RGS7	-0.03	0.04	-0.71	0.477	0.904
dx_AD	EN_L5_ET	RGS7	-0.32	0.28	-1.16	0.246	0.999
dx_AD	EN_L6B	RGS7	-0.06	0.04	-1.56	0.118	0.484
dx_AD	EN_L6_CT	RGS7	-0.10	0.03	-2.86	0.00422	0.0823
dx_AD	EN_L6_IT_1	RGS7	-0.16	0.04	-3.93	8.54e-05	0.0131
dx_AD	EN_L6_IT_2	RGS7	-0.15	0.10	-1.58	0.113	0.704
dx_AD	Endo	RGS7	-0.22	0.33	-0.65	0.517	0.917
dx_AD	IN_ADARB2	RGS7	-0.03	0.04	-0.63	0.526	0.87
dx_AD	IN_LAMP5_LHX6	RGS7	0.02	0.03	0.66	0.512	0.894
dx_AD	IN_LAMP5_RELN	RGS7	0.02	0.03	0.69	0.491	0.892
dx_AD	IN_PVALB	RGS7	0.03	0.03	1.03	0.301	0.803
dx_AD	IN_PVALB_CHC	RGS7	0.02	0.04	0.39	0.694	0.952
dx_AD	IN_SST	RGS7	-0.03	0.03	-0.85	0.398	0.803
dx_AD	IN_VIP	RGS7	-0.01	0.03	-0.35	0.728	0.896
dx_AD	Micro	RGS7	-0.01	0.09	-0.15	0.88	0.959
dx_AD	OPC	RGS7	-0.03	0.03	-1.13	0.258	0.764
dx_AD	Oligo	RGS7	-0.04	0.09	-0.49	0.623	0.81
dx_AD	PC	RGS7	0.43	0.36	1.18	0.237	0.979
dx_AD	PVM	RGS7	0.11	0.57	0.19	0.85	0.979
dx_AD	VLMC	RGS7	0.16	0.14	1.17	0.244	0.585
dx_AD	Astro	RGS7BP	0.02	0.09	0.22	0.829	0.923
dx_AD	EN_L2_3_IT	RGS7BP	0.09	0.04	2.58	0.00999	0.0981
dx_AD	EN_L3_5_IT_1	RGS7BP	0.05	0.06	0.78	0.435	0.745
dx_AD	EN_L3_5_IT_2	RGS7BP	0.07	0.04	1.65	0.0996	0.364
dx_AD	EN_L3_5_IT_3	RGS7BP	0.01	0.04	0.21	0.832	0.932
dx_AD	EN_L5_6_NP	RGS7BP	0.07	0.05	1.22	0.221	0.802
dx_AD	EN_L5_ET	RGS7BP	-0.03	0.31	-0.10	0.923	0.999
dx_AD	EN_L6B	RGS7BP	0.07	0.05	1.44	0.149	0.53
dx_AD	EN_L6_CT	RGS7BP	-0.07	0.05	-1.57	0.116	0.487
dx_AD	EN_L6_IT_1	RGS7BP	0.06	0.05	1.20	0.23	0.702
dx_AD	EN_L6_IT_2	RGS7BP	0.12	0.06	1.88	0.0607	0.605
dx_AD	IN_ADARB2	RGS7BP	-0.00	0.05	-0.07	0.947	0.993
dx_AD	IN_LAMP5_LHX6	RGS7BP	-0.03	0.05	-0.63	0.53	0.899
dx_AD	IN_LAMP5_RELN	RGS7BP	-0.04	0.05	-0.98	0.328	0.82
dx_AD	IN_PVALB	RGS7BP	-0.01	0.04	-0.25	0.805	0.971
dx_AD	IN_PVALB_CHC	RGS7BP	0.05	0.05	0.97	0.33	0.832
dx_AD	IN_SST	RGS7BP	-0.00	0.04	-0.10	0.921	0.984
dx_AD	IN_VIP	RGS7BP	-0.01	0.03	-0.24	0.812	0.93
dx_AD	Micro	RGS7BP	-0.12	0.11	-1.09	0.275	0.598
dx_AD	OPC	RGS7BP	0.06	0.04	1.58	0.114	0.651
dx_AD	Oligo	RGS7BP	-0.05	0.08	-0.60	0.549	0.761
dx_AD	PC	RGS7BP	-0.06	0.13	-0.46	0.648	0.993
dx_AD	SMC	RGS7BP	0.02	0.33	0.06	0.95	0.999
dx_AD	VLMC	RGS7BP	0.24	0.56	0.43	0.664	0.875
dx_AD	EN_L2_3_IT	RGS8	0.31	0.14	2.26	0.0236	0.16
dx_AD	IN_ADARB2	RGS8	-0.19	0.08	-2.31	0.0207	0.352
dx_AD	IN_LAMP5_RELN	RGS8	0.02	0.10	0.15	0.879	0.982
dx_AD	IN_PVALB_CHC	RGS8	-0.07	0.14	-0.46	0.645	0.94
dx_AD	IN_SST	RGS8	0.08	0.09	0.91	0.362	0.784
dx_AD	IN_VIP	RGS8	-0.24	0.05	-4.38	1.18e-05	0.00404
dx_AD	Astro	RGS9	-0.13	0.07	-1.69	0.091	0.281
dx_AD	EN_L2_3_IT	RGS9	0.04	0.08	0.46	0.647	0.837
dx_AD	EN_L3_5_IT_1	RGS9	0.35	0.12	2.86	0.00423	0.077
dx_AD	EN_L3_5_IT_2	RGS9	0.17	0.11	1.49	0.135	0.426
dx_AD	EN_L3_5_IT_3	RGS9	0.38	0.12	3.26	0.00113	0.0176
dx_AD	EN_L5_6_NP	RGS9	0.13	0.11	1.17	0.241	0.81
dx_AD	EN_L6B	RGS9	0.19	0.11	1.81	0.0703	0.396
dx_AD	EN_L6_CT	RGS9	0.10	0.07	1.33	0.182	0.584
dx_AD	EN_L6_IT_2	RGS9	-0.03	0.09	-0.27	0.786	0.974
dx_AD	IN_ADARB2	RGS9	0.35	0.12	3.05	0.00228	0.144
dx_AD	IN_LAMP5_LHX6	RGS9	0.39	0.11	3.66	0.000256	0.0334
dx_AD	IN_LAMP5_RELN	RGS9	-0.15	0.42	-0.36	0.72	0.956
dx_AD	IN_PVALB	RGS9	0.28	0.09	3.04	0.00238	0.113
dx_AD	IN_SST	RGS9	0.27	0.08	3.22	0.0013	0.0832
dx_AD	IN_VIP	RGS9	0.27	0.10	2.64	0.0084	0.127
dx_AD	OPC	RGS9	0.05	0.11	0.46	0.646	0.926
dx_AD	Oligo	RGS9	-0.19	0.07	-2.82	0.00478	0.0502
dx_AD	Astro	RGSL1	-0.21	0.43	-0.49	0.624	0.808
dx_AD	EN_L2_3_IT	RGSL1	-0.22	0.11	-2.07	0.0387	0.208
dx_AD	EN_L3_5_IT_2	RGSL1	0.51	0.34	1.50	0.134	0.424
dx_AD	EN_L3_5_IT_3	RGSL1	0.33	0.34	0.95	0.34	0.613
dx_AD	IN_PVALB	RGSL1	0.02	0.12	0.14	0.886	0.983
dx_AD	Oligo	RGSL1	-0.12	0.10	-1.23	0.219	0.468
dx_AD	Astro	RHBDD1	0.03	0.04	0.84	0.4	0.647
dx_AD	EN_L2_3_IT	RHBDD1	0.08	0.04	1.76	0.079	0.306
dx_AD	EN_L3_5_IT_1	RHBDD1	0.13	0.07	1.76	0.078	0.345
dx_AD	EN_L3_5_IT_2	RHBDD1	0.05	0.06	0.94	0.345	0.659
dx_AD	EN_L3_5_IT_3	RHBDD1	0.04	0.05	0.70	0.482	0.726
dx_AD	EN_L5_6_NP	RHBDD1	0.09	0.09	1.02	0.306	0.841
dx_AD	EN_L5_ET	RHBDD1	0.11	0.61	0.18	0.858	0.999
dx_AD	EN_L6B	RHBDD1	0.12	0.08	1.43	0.152	0.535
dx_AD	EN_L6_CT	RHBDD1	0.14	0.08	1.72	0.0846	0.419
dx_AD	EN_L6_IT_1	RHBDD1	0.14	0.08	1.82	0.0695	0.464
dx_AD	EN_L6_IT_2	RHBDD1	0.06	0.09	0.70	0.486	0.919
dx_AD	Endo	RHBDD1	-0.18	0.12	-1.48	0.139	0.708
dx_AD	IN_ADARB2	RHBDD1	0.02	0.07	0.25	0.803	0.958
dx_AD	IN_LAMP5_LHX6	RHBDD1	-0.03	0.07	-0.40	0.69	0.941
dx_AD	IN_LAMP5_RELN	RHBDD1	0.12	0.06	2.11	0.035	0.41
dx_AD	IN_PVALB	RHBDD1	-0.02	0.05	-0.45	0.655	0.936
dx_AD	IN_PVALB_CHC	RHBDD1	0.09	0.09	0.96	0.337	0.834
dx_AD	IN_SST	RHBDD1	-0.01	0.07	-0.14	0.89	0.979
dx_AD	IN_VIP	RHBDD1	0.04	0.04	1.10	0.27	0.598
dx_AD	Micro	RHBDD1	0.00	0.04	0.08	0.933	0.978
dx_AD	OPC	RHBDD1	0.04	0.03	1.02	0.305	0.793
dx_AD	Oligo	RHBDD1	0.06	0.03	2.22	0.0264	0.14
dx_AD	PC	RHBDD1	-0.17	0.12	-1.40	0.163	0.979
dx_AD	PVM	RHBDD1	-0.33	0.15	-2.16	0.0305	0.705
dx_AD	VLMC	RHBDD1	0.01	0.12	0.11	0.915	0.969
dx_AD	Astro	RHBDD2	0.01	0.04	0.22	0.827	0.922
dx_AD	EN_L2_3_IT	RHBDD2	0.16	0.04	3.64	0.000274	0.0125
dx_AD	EN_L3_5_IT_1	RHBDD2	0.21	0.07	2.98	0.00292	0.0611
dx_AD	EN_L3_5_IT_2	RHBDD2	0.07	0.05	1.40	0.161	0.464
dx_AD	EN_L3_5_IT_3	RHBDD2	0.09	0.05	1.75	0.0806	0.279
dx_AD	EN_L5_6_NP	RHBDD2	-0.02	0.08	-0.28	0.776	0.969
dx_AD	EN_L6B	RHBDD2	0.12	0.08	1.44	0.15	0.53
dx_AD	EN_L6_CT	RHBDD2	-0.07	0.08	-0.93	0.353	0.746
dx_AD	EN_L6_IT_1	RHBDD2	0.08	0.07	1.20	0.23	0.701
dx_AD	EN_L6_IT_2	RHBDD2	0.17	0.08	2.04	0.0417	0.553
dx_AD	IN_ADARB2	RHBDD2	0.18	0.07	2.63	0.0085	0.261
dx_AD	IN_LAMP5_LHX6	RHBDD2	0.12	0.08	1.44	0.149	0.666
dx_AD	IN_LAMP5_RELN	RHBDD2	0.26	0.07	3.74	0.000181	0.0217
dx_AD	IN_PVALB	RHBDD2	0.08	0.05	1.51	0.131	0.64
dx_AD	IN_PVALB_CHC	RHBDD2	0.30	0.10	3.08	0.00205	0.0967
dx_AD	IN_SST	RHBDD2	0.18	0.06	3.03	0.00246	0.115
dx_AD	IN_VIP	RHBDD2	0.07	0.04	1.57	0.116	0.42
dx_AD	Micro	RHBDD2	0.02	0.08	0.23	0.82	0.936
dx_AD	OPC	RHBDD2	0.01	0.05	0.24	0.808	0.964
dx_AD	Oligo	RHBDD2	0.03	0.04	0.94	0.348	0.599
dx_AD	Astro	RHBDD3	0.02	0.04	0.56	0.572	0.776
dx_AD	EN_L2_3_IT	RHBDD3	-0.01	0.05	-0.12	0.904	0.962
dx_AD	EN_L3_5_IT_1	RHBDD3	-0.02	0.08	-0.24	0.809	0.935
dx_AD	EN_L3_5_IT_2	RHBDD3	-0.04	0.06	-0.62	0.533	0.797
dx_AD	EN_L3_5_IT_3	RHBDD3	-0.04	0.05	-0.84	0.403	0.667
dx_AD	EN_L5_6_NP	RHBDD3	0.01	0.09	0.06	0.95	0.992
dx_AD	EN_L6B	RHBDD3	-0.05	0.09	-0.58	0.561	0.858
dx_AD	EN_L6_CT	RHBDD3	-0.10	0.08	-1.24	0.214	0.622
dx_AD	EN_L6_IT_1	RHBDD3	-0.03	0.08	-0.35	0.724	0.941
dx_AD	EN_L6_IT_2	RHBDD3	-0.22	0.12	-1.91	0.0558	0.592
dx_AD	IN_ADARB2	RHBDD3	0.04	0.08	0.46	0.643	0.913
dx_AD	IN_LAMP5_LHX6	RHBDD3	-0.01	0.09	-0.13	0.9	0.984
dx_AD	IN_LAMP5_RELN	RHBDD3	0.02	0.07	0.25	0.806	0.976
dx_AD	IN_PVALB	RHBDD3	0.06	0.06	1.06	0.29	0.796
dx_AD	IN_PVALB_CHC	RHBDD3	0.06	0.10	0.59	0.555	0.909
dx_AD	IN_SST	RHBDD3	-0.05	0.06	-0.86	0.392	0.801
dx_AD	IN_VIP	RHBDD3	-0.02	0.05	-0.31	0.755	0.909
dx_AD	Micro	RHBDD3	0.03	0.08	0.38	0.704	0.89
dx_AD	OPC	RHBDD3	0.04	0.05	0.78	0.438	0.856
dx_AD	Oligo	RHBDD3	-0.01	0.04	-0.16	0.876	0.947
dx_AD	Astro	RHBDF1	0.22	0.08	2.88	0.00398	0.0416
dx_AD	EN_L2_3_IT	RHBDF1	-0.28	0.11	-2.41	0.0161	0.129
dx_AD	OPC	RHBDF1	0.00	0.06	0.02	0.986	0.998
dx_AD	Oligo	RHBDF1	-0.06	0.12	-0.53	0.595	0.792
dx_AD	Astro	RHBDF2	0.01	0.08	0.10	0.917	0.965
dx_AD	EN_L2_3_IT	RHBDF2	-0.03	0.12	-0.29	0.775	0.904
dx_AD	EN_L3_5_IT_2	RHBDF2	0.11	0.40	0.27	0.791	0.923
dx_AD	EN_L3_5_IT_3	RHBDF2	-0.10	0.38	-0.26	0.795	0.915
dx_AD	Endo	RHBDF2	0.75	0.36	2.07	0.0383	0.514
dx_AD	Micro	RHBDF2	-0.05	0.04	-1.11	0.267	0.592
dx_AD	OPC	RHBDF2	-0.01	0.12	-0.12	0.907	0.988
dx_AD	Oligo	RHBDF2	0.13	0.09	1.44	0.15	0.378
dx_AD	PVM	RHBDF2	0.03	0.12	0.27	0.788	0.979
dx_AD	Astro	RHBDL1	0.06	0.06	1.01	0.313	0.569
dx_AD	EN_L2_3_IT	RHBDL1	0.01	0.05	0.24	0.81	0.92
dx_AD	EN_L3_5_IT_1	RHBDL1	0.08	0.07	1.09	0.276	0.622
dx_AD	EN_L3_5_IT_2	RHBDL1	-0.06	0.06	-0.95	0.34	0.655
dx_AD	EN_L3_5_IT_3	RHBDL1	-0.03	0.05	-0.64	0.523	0.757
dx_AD	EN_L5_6_NP	RHBDL1	0.07	0.11	0.70	0.487	0.905
dx_AD	EN_L6B	RHBDL1	0.13	0.10	1.22	0.224	0.625
dx_AD	EN_L6_CT	RHBDL1	-0.00	0.09	-0.04	0.968	0.99
dx_AD	EN_L6_IT_1	RHBDL1	0.04	0.08	0.47	0.639	0.915
dx_AD	EN_L6_IT_2	RHBDL1	0.02	0.10	0.19	0.852	0.98
dx_AD	IN_ADARB2	RHBDL1	0.03	0.08	0.37	0.712	0.931
dx_AD	IN_LAMP5_LHX6	RHBDL1	-0.11	0.10	-1.05	0.293	0.793
dx_AD	IN_LAMP5_RELN	RHBDL1	-0.06	0.09	-0.70	0.486	0.889
dx_AD	IN_PVALB	RHBDL1	-0.09	0.06	-1.42	0.154	0.671
dx_AD	IN_PVALB_CHC	RHBDL1	-0.09	0.10	-0.90	0.367	0.849
dx_AD	IN_SST	RHBDL1	-0.14	0.08	-1.89	0.0586	0.444
dx_AD	IN_VIP	RHBDL1	-0.02	0.06	-0.35	0.725	0.895
dx_AD	OPC	RHBDL1	0.09	0.09	1.07	0.286	0.784
dx_AD	Oligo	RHBDL1	-0.07	0.07	-0.92	0.358	0.609
dx_AD	Astro	RHBDL2	0.04	0.08	0.52	0.603	0.794
dx_AD	EN_L2_3_IT	RHBDL2	-0.09	0.07	-1.21	0.225	0.512
dx_AD	EN_L3_5_IT_1	RHBDL2	0.07	0.08	0.90	0.366	0.697
dx_AD	EN_L3_5_IT_2	RHBDL2	-0.06	0.07	-0.93	0.352	0.664
dx_AD	EN_L3_5_IT_3	RHBDL2	-0.01	0.07	-0.10	0.918	0.969
dx_AD	EN_L5_6_NP	RHBDL2	0.07	0.10	0.67	0.505	0.911
dx_AD	EN_L5_ET	RHBDL2	0.19	0.43	0.45	0.652	0.999
dx_AD	EN_L6B	RHBDL2	0.22	0.10	2.18	0.0296	0.264
dx_AD	EN_L6_CT	RHBDL2	0.06	0.10	0.65	0.514	0.848
dx_AD	EN_L6_IT_1	RHBDL2	0.00	0.09	0.05	0.957	0.993
dx_AD	EN_L6_IT_2	RHBDL2	0.01	0.11	0.08	0.933	0.991
dx_AD	IN_ADARB2	RHBDL2	-0.16	0.09	-1.79	0.0738	0.529
dx_AD	IN_LAMP5_LHX6	RHBDL2	-0.10	0.10	-1.05	0.296	0.794
dx_AD	IN_LAMP5_RELN	RHBDL2	-0.07	0.08	-0.81	0.418	0.867
dx_AD	IN_PVALB	RHBDL2	-0.08	0.08	-0.97	0.332	0.819
dx_AD	IN_PVALB_CHC	RHBDL2	0.04	0.09	0.40	0.69	0.952
dx_AD	IN_SST	RHBDL2	-0.05	0.09	-0.52	0.602	0.893
dx_AD	IN_VIP	RHBDL2	-0.07	0.07	-0.96	0.335	0.657
dx_AD	Micro	RHBDL2	-0.12	0.09	-1.37	0.17	0.47
dx_AD	OPC	RHBDL2	0.01	0.06	0.09	0.929	0.993
dx_AD	Oligo	RHBDL2	-0.06	0.04	-1.75	0.0798	0.265
dx_AD	Astro	RHBDL3	-0.16	0.10	-1.53	0.125	0.338
dx_AD	EN_L2_3_IT	RHBDL3	0.01	0.06	0.23	0.816	0.923
dx_AD	EN_L3_5_IT_1	RHBDL3	0.21	0.08	2.49	0.0129	0.141
dx_AD	EN_L3_5_IT_2	RHBDL3	0.07	0.06	1.14	0.254	0.572
dx_AD	EN_L3_5_IT_3	RHBDL3	0.01	0.05	0.25	0.804	0.918
dx_AD	EN_L5_6_NP	RHBDL3	-0.70	0.48	-1.47	0.142	0.735
dx_AD	EN_L5_ET	RHBDL3	-0.45	0.39	-1.14	0.254	0.999
dx_AD	EN_L6B	RHBDL3	-0.12	0.08	-1.49	0.136	0.511
dx_AD	EN_L6_CT	RHBDL3	0.09	0.09	0.99	0.324	0.726
dx_AD	EN_L6_IT_1	RHBDL3	-0.02	0.08	-0.32	0.752	0.946
dx_AD	EN_L6_IT_2	RHBDL3	-0.15	0.17	-0.89	0.375	0.887
dx_AD	IN_ADARB2	RHBDL3	0.10	0.11	0.92	0.359	0.793
dx_AD	IN_LAMP5_LHX6	RHBDL3	-0.04	0.13	-0.32	0.748	0.956
dx_AD	IN_LAMP5_RELN	RHBDL3	0.29	0.10	2.78	0.00539	0.173
dx_AD	IN_PVALB	RHBDL3	-0.04	0.08	-0.49	0.628	0.929
dx_AD	IN_PVALB_CHC	RHBDL3	-0.07	0.09	-0.85	0.397	0.861
dx_AD	IN_SST	RHBDL3	-0.12	0.11	-1.10	0.269	0.724
dx_AD	IN_VIP	RHBDL3	-0.08	0.07	-1.05	0.291	0.619
dx_AD	OPC	RHBDL3	-0.05	0.05	-1.14	0.254	0.761
dx_AD	Oligo	RHBDL3	0.08	0.10	0.77	0.444	0.682
dx_AD	Astro	RHCE	-0.18	0.07	-2.38	0.0172	0.102
dx_AD	EN_L2_3_IT	RHCE	0.00	0.08	0.02	0.986	0.995
dx_AD	EN_L3_5_IT_1	RHCE	-0.12	0.10	-1.15	0.249	0.592
dx_AD	EN_L3_5_IT_2	RHCE	0.00	0.09	0.02	0.986	0.994
dx_AD	EN_L3_5_IT_3	RHCE	0.00	0.09	0.04	0.966	0.987
dx_AD	EN_L6_CT	RHCE	1.01	0.34	2.97	0.00295	0.0655
dx_AD	EN_L6_IT_1	RHCE	0.02	0.12	0.15	0.882	0.978
dx_AD	IN_PVALB	RHCE	0.12	0.09	1.39	0.165	0.682
dx_AD	IN_SST	RHCE	-0.08	0.12	-0.65	0.515	0.859
dx_AD	IN_VIP	RHCE	-0.01	0.10	-0.09	0.929	0.978
dx_AD	OPC	RHCE	-0.06	0.10	-0.61	0.541	0.894
dx_AD	Oligo	RHCE	-0.12	0.07	-1.80	0.0712	0.248
dx_AD	Astro	RHCG	0.10	0.07	1.42	0.155	0.379
dx_AD	EN_L2_3_IT	RHCG	0.05	0.05	0.98	0.325	0.613
dx_AD	EN_L3_5_IT_1	RHCG	-0.02	0.07	-0.25	0.803	0.932
dx_AD	EN_L3_5_IT_2	RHCG	0.02	0.07	0.32	0.751	0.907
dx_AD	EN_L3_5_IT_3	RHCG	-0.03	0.06	-0.49	0.627	0.821
dx_AD	EN_L6B	RHCG	-0.22	0.31	-0.70	0.484	0.819
dx_AD	EN_L6_CT	RHCG	-0.03	0.10	-0.33	0.745	0.938
dx_AD	EN_L6_IT_1	RHCG	0.07	0.09	0.76	0.445	0.839
dx_AD	EN_L6_IT_2	RHCG	-0.03	0.11	-0.28	0.777	0.974
dx_AD	IN_PVALB	RHCG	-0.02	0.09	-0.25	0.803	0.971
dx_AD	IN_VIP	RHCG	-0.21	0.10	-2.05	0.0401	0.26
dx_AD	OPC	RHCG	-0.12	0.11	-1.11	0.266	0.768
dx_AD	Oligo	RHCG	-0.09	0.09	-1.03	0.303	0.558
dx_AD	Astro	RHD	-0.25	0.18	-1.40	0.162	0.39
dx_AD	EN_L2_3_IT	RHD	-0.09	0.20	-0.46	0.646	0.837
dx_AD	EN_L3_5_IT_1	RHD	0.05	0.18	0.30	0.762	0.916
dx_AD	EN_L3_5_IT_2	RHD	-0.03	0.18	-0.15	0.88	0.959
dx_AD	EN_L3_5_IT_3	RHD	-0.05	0.17	-0.31	0.757	0.897
dx_AD	EN_L5_6_NP	RHD	1.18	0.59	2.00	0.0457	0.588
dx_AD	EN_L6B	RHD	0.00	0.19	0.02	0.984	0.996
dx_AD	EN_L6_CT	RHD	0.02	0.19	0.08	0.935	0.981
dx_AD	EN_L6_IT_1	RHD	-0.06	0.20	-0.30	0.765	0.95
dx_AD	EN_L6_IT_2	RHD	0.29	0.20	1.48	0.14	0.726
dx_AD	IN_ADARB2	RHD	-0.07	0.17	-0.39	0.694	0.925
dx_AD	IN_LAMP5_LHX6	RHD	-0.18	0.22	-0.80	0.422	0.865
dx_AD	IN_LAMP5_RELN	RHD	0.01	0.19	0.05	0.958	0.993
dx_AD	IN_PVALB	RHD	0.07	0.17	0.43	0.668	0.94
dx_AD	IN_SST	RHD	-0.09	0.17	-0.51	0.61	0.896
dx_AD	IN_VIP	RHD	-0.11	0.17	-0.66	0.509	0.784
dx_AD	Micro	RHD	-0.08	0.16	-0.52	0.602	0.843
dx_AD	OPC	RHD	-0.05	0.16	-0.30	0.763	0.955
dx_AD	Oligo	RHD	0.14	0.15	0.95	0.341	0.592
dx_AD	Astro	RHEB	-0.01	0.04	-0.21	0.832	0.923
dx_AD	EN_L2_3_IT	RHEB	-0.05	0.04	-1.48	0.139	0.405
dx_AD	EN_L3_5_IT_1	RHEB	0.03	0.05	0.59	0.552	0.819
dx_AD	EN_L3_5_IT_2	RHEB	-0.08	0.04	-1.99	0.0465	0.239
dx_AD	EN_L3_5_IT_3	RHEB	-0.08	0.04	-2.03	0.0419	0.189
dx_AD	EN_L5_6_NP	RHEB	-0.06	0.07	-0.82	0.413	0.884
dx_AD	EN_L5_ET	RHEB	0.21	0.37	0.58	0.565	0.999
dx_AD	EN_L6B	RHEB	0.01	0.07	0.16	0.877	0.969
dx_AD	EN_L6_CT	RHEB	-0.06	0.08	-0.83	0.409	0.788
dx_AD	EN_L6_IT_1	RHEB	0.00	0.06	0.06	0.95	0.992
dx_AD	EN_L6_IT_2	RHEB	-0.03	0.08	-0.43	0.665	0.958
dx_AD	Endo	RHEB	0.05	0.11	0.46	0.643	0.945
dx_AD	IN_ADARB2	RHEB	-0.03	0.05	-0.59	0.552	0.879
dx_AD	IN_LAMP5_LHX6	RHEB	0.01	0.07	0.17	0.866	0.98
dx_AD	IN_LAMP5_RELN	RHEB	0.07	0.06	1.21	0.228	0.744
dx_AD	IN_PVALB	RHEB	-0.03	0.04	-0.73	0.464	0.88
dx_AD	IN_PVALB_CHC	RHEB	-0.05	0.07	-0.68	0.495	0.899
dx_AD	IN_SST	RHEB	-0.00	0.06	-0.07	0.948	0.989
dx_AD	IN_VIP	RHEB	-0.06	0.04	-1.51	0.13	0.439
dx_AD	Micro	RHEB	-0.04	0.05	-0.77	0.441	0.74
dx_AD	OPC	RHEB	-0.01	0.04	-0.21	0.833	0.97
dx_AD	Oligo	RHEB	0.04	0.03	1.45	0.148	0.375
dx_AD	PC	RHEB	0.09	0.12	0.74	0.46	0.989
dx_AD	PVM	RHEB	-0.01	0.20	-0.07	0.948	0.991
dx_AD	SMC	RHEB	-0.23	0.74	-0.30	0.762	0.996
dx_AD	VLMC	RHEB	0.19	0.15	1.27	0.203	0.544
dx_AD	EN_L2_3_IT	RHEBL1	-0.11	0.07	-1.66	0.0963	0.338
dx_AD	EN_L3_5_IT_2	RHEBL1	-0.12	0.09	-1.29	0.199	0.511
dx_AD	EN_L3_5_IT_3	RHEBL1	-0.10	0.08	-1.16	0.247	0.518
dx_AD	EN_L6_IT_1	RHEBL1	0.18	0.34	0.54	0.589	0.898
dx_AD	Astro	RHOA	0.03	0.04	0.88	0.381	0.63
dx_AD	EN_L2_3_IT	RHOA	0.01	0.03	0.37	0.713	0.874
dx_AD	EN_L3_5_IT_1	RHOA	-0.02	0.05	-0.51	0.61	0.848
dx_AD	EN_L3_5_IT_2	RHOA	-0.02	0.04	-0.57	0.571	0.818
dx_AD	EN_L3_5_IT_3	RHOA	-0.00	0.03	-0.01	0.992	0.997
dx_AD	EN_L5_6_NP	RHOA	-0.05	0.07	-0.67	0.504	0.91
dx_AD	EN_L5_ET	RHOA	0.07	0.74	0.10	0.92	0.999
dx_AD	EN_L6B	RHOA	0.01	0.07	0.14	0.888	0.972
dx_AD	EN_L6_CT	RHOA	-0.00	0.07	-0.02	0.981	0.995
dx_AD	EN_L6_IT_1	RHOA	0.03	0.05	0.55	0.579	0.895
dx_AD	EN_L6_IT_2	RHOA	-0.02	0.07	-0.27	0.786	0.974
dx_AD	Endo	RHOA	-0.00	0.09	-0.05	0.959	0.997
dx_AD	IN_ADARB2	RHOA	0.01	0.05	0.23	0.817	0.961
dx_AD	IN_LAMP5_LHX6	RHOA	-0.04	0.08	-0.51	0.613	0.921
dx_AD	IN_LAMP5_RELN	RHOA	0.01	0.05	0.17	0.864	0.979
dx_AD	IN_PVALB	RHOA	-0.09	0.04	-2.11	0.0351	0.399
dx_AD	IN_PVALB_CHC	RHOA	0.07	0.08	0.92	0.359	0.841
dx_AD	IN_SST	RHOA	-0.01	0.05	-0.12	0.902	0.981
dx_AD	IN_VIP	RHOA	-0.03	0.03	-0.88	0.381	0.69
dx_AD	Micro	RHOA	-0.00	0.04	-0.12	0.905	0.968
dx_AD	OPC	RHOA	-0.02	0.04	-0.53	0.597	0.911
dx_AD	Oligo	RHOA	0.00	0.03	0.05	0.961	0.984
dx_AD	PC	RHOA	0.11	0.09	1.21	0.228	0.979
dx_AD	PVM	RHOA	-0.08	0.14	-0.58	0.559	0.96
dx_AD	SMC	RHOA	-0.12	0.77	-0.15	0.878	0.999
dx_AD	VLMC	RHOA	0.24	0.12	2.03	0.0421	0.265
dx_AD	Astro	RHOB	-0.12	0.07	-1.73	0.0835	0.269
dx_AD	EN_L2_3_IT	RHOB	0.01	0.06	0.15	0.882	0.954
dx_AD	EN_L3_5_IT_1	RHOB	-0.08	0.09	-0.87	0.387	0.712
dx_AD	EN_L3_5_IT_2	RHOB	0.00	0.07	0.04	0.969	0.989
dx_AD	EN_L3_5_IT_3	RHOB	0.09	0.07	1.40	0.162	0.413
dx_AD	EN_L5_6_NP	RHOB	0.17	0.41	0.42	0.672	0.952
dx_AD	EN_L6B	RHOB	-0.09	0.11	-0.85	0.396	0.76
dx_AD	EN_L6_CT	RHOB	-0.15	0.11	-1.37	0.172	0.574
dx_AD	EN_L6_IT_1	RHOB	-0.03	0.11	-0.29	0.772	0.953
dx_AD	Endo	RHOB	0.12	0.13	0.96	0.337	0.857
dx_AD	IN_ADARB2	RHOB	0.14	0.10	1.41	0.16	0.646
dx_AD	IN_LAMP5_LHX6	RHOB	0.03	0.10	0.29	0.77	0.961
dx_AD	IN_LAMP5_RELN	RHOB	-0.02	0.09	-0.21	0.837	0.977
dx_AD	IN_PVALB	RHOB	0.03	0.08	0.36	0.717	0.95
dx_AD	IN_PVALB_CHC	RHOB	0.07	0.11	0.65	0.514	0.905
dx_AD	IN_SST	RHOB	-0.12	0.08	-1.57	0.115	0.557
dx_AD	IN_VIP	RHOB	0.03	0.07	0.42	0.671	0.87
dx_AD	Micro	RHOB	-0.26	0.12	-2.16	0.0311	0.182
dx_AD	OPC	RHOB	-0.13	0.07	-1.90	0.058	0.541
dx_AD	Oligo	RHOB	-0.20	0.06	-3.56	0.000375	0.0108
dx_AD	PC	RHOB	0.08	0.11	0.70	0.481	0.993
dx_AD	SMC	RHOB	-0.04	0.32	-0.13	0.9	0.999
dx_AD	Astro	RHOBTB1	0.29	0.08	3.59	0.000334	0.00779
dx_AD	EN_L2_3_IT	RHOBTB1	-0.00	0.05	-0.02	0.981	0.993
dx_AD	EN_L3_5_IT_1	RHOBTB1	-0.02	0.04	-0.51	0.61	0.848
dx_AD	EN_L3_5_IT_2	RHOBTB1	0.08	0.05	1.59	0.112	0.386
dx_AD	EN_L3_5_IT_3	RHOBTB1	0.01	0.05	0.14	0.892	0.958
dx_AD	EN_L5_6_NP	RHOBTB1	-0.14	0.12	-1.17	0.242	0.811
dx_AD	EN_L5_ET	RHOBTB1	-0.25	0.50	-0.50	0.617	0.999
dx_AD	EN_L6B	RHOBTB1	-0.05	0.09	-0.57	0.57	0.862
dx_AD	EN_L6_CT	RHOBTB1	0.13	0.08	1.55	0.12	0.496
dx_AD	EN_L6_IT_1	RHOBTB1	0.08	0.05	1.42	0.156	0.622
dx_AD	EN_L6_IT_2	RHOBTB1	0.10	0.07	1.41	0.159	0.738
dx_AD	Endo	RHOBTB1	-0.47	0.14	-3.43	0.000602	0.133
dx_AD	IN_ADARB2	RHOBTB1	0.02	0.09	0.20	0.843	0.967
dx_AD	IN_LAMP5_LHX6	RHOBTB1	-0.14	0.11	-1.23	0.218	0.743
dx_AD	IN_LAMP5_RELN	RHOBTB1	-0.10	0.10	-1.06	0.289	0.795
dx_AD	IN_PVALB	RHOBTB1	-0.32	0.09	-3.66	0.000256	0.03
dx_AD	IN_PVALB_CHC	RHOBTB1	-0.34	0.12	-2.74	0.00613	0.185
dx_AD	IN_SST	RHOBTB1	-0.31	0.12	-2.69	0.00721	0.19
dx_AD	IN_VIP	RHOBTB1	-0.39	0.10	-4.09	4.25e-05	0.00794
dx_AD	Micro	RHOBTB1	0.10	0.07	1.42	0.156	0.451
dx_AD	OPC	RHOBTB1	-0.00	0.08	-0.00	0.997	0.999
dx_AD	Oligo	RHOBTB1	0.04	0.05	0.79	0.431	0.671
dx_AD	PVM	RHOBTB1	0.09	0.16	0.57	0.572	0.965
dx_AD	VLMC	RHOBTB1	0.18	0.16	1.15	0.251	0.592
dx_AD	Astro	RHOBTB2	-0.00	0.06	-0.03	0.979	0.991
dx_AD	EN_L2_3_IT	RHOBTB2	-0.11	0.05	-2.39	0.0168	0.132
dx_AD	EN_L3_5_IT_1	RHOBTB2	-0.21	0.05	-4.20	2.71e-05	0.00344
dx_AD	EN_L3_5_IT_2	RHOBTB2	-0.21	0.06	-3.39	0.000691	0.0162
dx_AD	EN_L3_5_IT_3	RHOBTB2	-0.15	0.05	-2.78	0.00552	0.0525
dx_AD	EN_L5_6_NP	RHOBTB2	-0.11	0.08	-1.41	0.158	0.752
dx_AD	EN_L5_ET	RHOBTB2	-0.32	0.42	-0.75	0.452	0.999
dx_AD	EN_L6B	RHOBTB2	-0.17	0.10	-1.80	0.0722	0.398
dx_AD	EN_L6_CT	RHOBTB2	-0.20	0.07	-2.93	0.00334	0.0703
dx_AD	EN_L6_IT_1	RHOBTB2	-0.14	0.07	-2.12	0.0338	0.346
dx_AD	EN_L6_IT_2	RHOBTB2	-0.15	0.08	-1.87	0.0617	0.609
dx_AD	IN_ADARB2	RHOBTB2	-0.02	0.08	-0.31	0.758	0.945
dx_AD	IN_LAMP5_LHX6	RHOBTB2	-0.10	0.10	-0.97	0.33	0.818
dx_AD	IN_LAMP5_RELN	RHOBTB2	-0.11	0.07	-1.60	0.11	0.605
dx_AD	IN_PVALB	RHOBTB2	-0.15	0.05	-2.90	0.00368	0.142
dx_AD	IN_PVALB_CHC	RHOBTB2	-0.25	0.08	-2.93	0.00337	0.134
dx_AD	IN_SST	RHOBTB2	-0.20	0.08	-2.51	0.0122	0.236
dx_AD	IN_VIP	RHOBTB2	-0.08	0.05	-1.55	0.12	0.424
dx_AD	Micro	RHOBTB2	-0.08	0.08	-0.97	0.33	0.649
dx_AD	OPC	RHOBTB2	-0.04	0.05	-0.77	0.441	0.857
dx_AD	Oligo	RHOBTB2	-0.05	0.07	-0.81	0.42	0.662
dx_AD	PC	RHOBTB2	-0.32	0.37	-0.85	0.393	0.982
dx_AD	VLMC	RHOBTB2	-0.36	0.14	-2.50	0.0124	0.152
dx_AD	Astro	RHOBTB3	-0.01	0.05	-0.20	0.843	0.929
dx_AD	EN_L2_3_IT	RHOBTB3	0.09	0.06	1.42	0.156	0.429
dx_AD	EN_L3_5_IT_1	RHOBTB3	0.14	0.06	2.38	0.0175	0.166
dx_AD	EN_L3_5_IT_2	RHOBTB3	0.10	0.05	1.79	0.0734	0.308
dx_AD	EN_L3_5_IT_3	RHOBTB3	0.11	0.05	2.16	0.0308	0.157
dx_AD	EN_L5_6_NP	RHOBTB3	-0.08	0.05	-1.58	0.115	0.705
dx_AD	EN_L5_ET	RHOBTB3	0.03	0.54	0.05	0.96	0.999
dx_AD	EN_L6B	RHOBTB3	0.02	0.09	0.24	0.808	0.948
dx_AD	EN_L6_CT	RHOBTB3	0.13	0.07	1.75	0.0806	0.409
dx_AD	EN_L6_IT_1	RHOBTB3	0.05	0.07	0.65	0.519	0.87
dx_AD	EN_L6_IT_2	RHOBTB3	0.06	0.14	0.41	0.681	0.959
dx_AD	Endo	RHOBTB3	-0.08	0.31	-0.25	0.805	0.982
dx_AD	IN_ADARB2	RHOBTB3	0.14	0.07	2.05	0.0407	0.433
dx_AD	IN_LAMP5_LHX6	RHOBTB3	0.10	0.08	1.24	0.214	0.741
dx_AD	IN_LAMP5_RELN	RHOBTB3	0.12	0.06	1.91	0.0556	0.494
dx_AD	IN_PVALB	RHOBTB3	0.05	0.04	1.26	0.209	0.731
dx_AD	IN_PVALB_CHC	RHOBTB3	0.03	0.06	0.63	0.532	0.908
dx_AD	IN_SST	RHOBTB3	-0.05	0.06	-0.84	0.403	0.807
dx_AD	IN_VIP	RHOBTB3	0.08	0.05	1.69	0.0906	0.377
dx_AD	Micro	RHOBTB3	0.18	0.07	2.50	0.0123	0.103
dx_AD	OPC	RHOBTB3	0.02	0.05	0.46	0.649	0.926
dx_AD	Oligo	RHOBTB3	0.16	0.04	3.99	6.54e-05	0.00379
dx_AD	PC	RHOBTB3	-0.17	0.10	-1.65	0.098	0.979
dx_AD	PVM	RHOBTB3	0.09	0.12	0.75	0.455	0.942
dx_AD	SMC	RHOBTB3	-0.10	0.29	-0.35	0.727	0.996
dx_AD	VLMC	RHOBTB3	-0.07	0.12	-0.60	0.549	0.808
dx_AD	Astro	RHOC	0.07	0.07	1.08	0.279	0.532
dx_AD	Endo	RHOC	-0.08	0.33	-0.24	0.807	0.982
dx_AD	OPC	RHOC	0.05	0.07	0.73	0.466	0.866
dx_AD	Oligo	RHOC	-0.03	0.09	-0.28	0.777	0.899
dx_AD	Astro	RHOD	0.39	0.11	3.59	0.000329	0.0077
dx_AD	EN_L2_3_IT	RHOD	0.31	0.41	0.75	0.451	0.714
dx_AD	Astro	RHOF	0.01	0.07	0.08	0.936	0.973
dx_AD	EN_L2_3_IT	RHOF	-0.02	0.05	-0.40	0.693	0.863
dx_AD	EN_L3_5_IT_1	RHOF	0.03	0.10	0.34	0.734	0.905
dx_AD	EN_L3_5_IT_2	RHOF	-0.05	0.06	-0.72	0.471	0.755
dx_AD	EN_L3_5_IT_3	RHOF	0.01	0.06	0.11	0.916	0.969
dx_AD	EN_L5_6_NP	RHOF	-0.19	0.40	-0.48	0.633	0.943
dx_AD	EN_L6B	RHOF	0.49	0.41	1.20	0.23	0.631
dx_AD	EN_L6_CT	RHOF	0.39	0.38	1.03	0.302	0.707
dx_AD	EN_L6_IT_1	RHOF	0.05	0.09	0.54	0.588	0.898
dx_AD	EN_L6_IT_2	RHOF	-0.00	0.36	-0.01	0.996	0.999
dx_AD	IN_ADARB2	RHOF	-0.21	0.10	-2.00	0.0458	0.45
dx_AD	IN_LAMP5_RELN	RHOF	-0.09	0.10	-0.84	0.399	0.858
dx_AD	IN_PVALB	RHOF	-0.03	0.08	-0.41	0.682	0.943
dx_AD	IN_SST	RHOF	-0.02	0.09	-0.24	0.813	0.959
dx_AD	IN_VIP	RHOF	-0.02	0.07	-0.26	0.798	0.925
dx_AD	Oligo	RHOF	0.07	0.06	1.09	0.276	0.531
dx_AD	Astro	RHOG	-0.05	0.06	-0.86	0.39	0.638
dx_AD	EN_L2_3_IT	RHOG	-0.05	0.08	-0.69	0.491	0.741
dx_AD	EN_L3_5_IT_2	RHOG	0.09	0.10	0.92	0.357	0.668
dx_AD	EN_L3_5_IT_3	RHOG	-0.01	0.10	-0.12	0.903	0.963
dx_AD	EN_L6_IT_1	RHOG	0.02	0.44	0.04	0.969	0.995
dx_AD	IN_PVALB	RHOG	0.02	0.10	0.17	0.862	0.979
dx_AD	IN_VIP	RHOG	0.05	0.10	0.48	0.633	0.851
dx_AD	Micro	RHOG	0.11	0.07	1.60	0.111	0.381
dx_AD	OPC	RHOG	0.05	0.07	0.69	0.492	0.876
dx_AD	Oligo	RHOG	-0.03	0.05	-0.77	0.442	0.68
dx_AD	Adaptive	RHOH	-0.03	0.15	-0.19	0.852	0.98
dx_AD	EN_L2_3_IT	RHOH	-0.03	0.11	-0.25	0.804	0.918
dx_AD	Micro	RHOH	-0.26	0.09	-3.00	0.00268	0.0393
dx_AD	Oligo	RHOH	-0.16	0.09	-1.73	0.0828	0.27
dx_AD	Astro	RHOJ	-0.09	0.07	-1.37	0.17	0.402
dx_AD	EN_L2_3_IT	RHOJ	0.05	0.11	0.47	0.64	0.833
dx_AD	EN_L3_5_IT_1	RHOJ	0.18	0.14	1.29	0.197	0.536
dx_AD	EN_L3_5_IT_2	RHOJ	0.14	0.11	1.30	0.193	0.506
dx_AD	EN_L3_5_IT_3	RHOJ	0.05	0.13	0.38	0.706	0.867
dx_AD	EN_L6B	RHOJ	-0.39	0.17	-2.32	0.0205	0.225
dx_AD	EN_L6_CT	RHOJ	-0.44	0.13	-3.35	0.000801	0.0276
dx_AD	Endo	RHOJ	0.28	0.14	1.97	0.0487	0.549
dx_AD	IN_VIP	RHOJ	-0.08	0.10	-0.78	0.437	0.731
dx_AD	OPC	RHOJ	0.05	0.07	0.75	0.453	0.862
dx_AD	Oligo	RHOJ	-0.09	0.08	-1.10	0.27	0.525
dx_AD	PC	RHOJ	0.06	0.09	0.69	0.491	0.993
dx_AD	VLMC	RHOJ	-0.12	0.14	-0.86	0.389	0.72
dx_AD	Astro	RHOQ	0.32	0.06	5.13	2.92e-07	5.6e-05
dx_AD	EN_L2_3_IT	RHOQ	-0.06	0.06	-1.09	0.274	0.563
dx_AD	EN_L3_5_IT_1	RHOQ	0.04	0.07	0.50	0.619	0.852
dx_AD	EN_L3_5_IT_2	RHOQ	-0.21	0.07	-3.03	0.00243	0.0395
dx_AD	EN_L3_5_IT_3	RHOQ	0.04	0.06	0.66	0.511	0.748
dx_AD	EN_L5_6_NP	RHOQ	-0.17	0.12	-1.40	0.161	0.755
dx_AD	EN_L5_ET	RHOQ	0.83	0.55	1.51	0.131	0.999
dx_AD	EN_L6B	RHOQ	0.03	0.11	0.31	0.755	0.932
dx_AD	EN_L6_CT	RHOQ	-0.14	0.13	-1.11	0.265	0.675
dx_AD	EN_L6_IT_1	RHOQ	0.05	0.10	0.48	0.628	0.912
dx_AD	EN_L6_IT_2	RHOQ	0.17	0.11	1.55	0.121	0.713
dx_AD	Endo	RHOQ	-0.11	0.25	-0.43	0.665	0.948
dx_AD	IN_ADARB2	RHOQ	0.07	0.06	1.16	0.248	0.721
dx_AD	IN_LAMP5_LHX6	RHOQ	0.04	0.08	0.55	0.584	0.915
dx_AD	IN_LAMP5_RELN	RHOQ	0.14	0.08	1.75	0.0804	0.552
dx_AD	IN_PVALB	RHOQ	-0.08	0.05	-1.76	0.0779	0.537
dx_AD	IN_PVALB_CHC	RHOQ	0.02	0.07	0.32	0.747	0.964
dx_AD	IN_SST	RHOQ	0.05	0.07	0.69	0.493	0.849
dx_AD	IN_VIP	RHOQ	0.02	0.05	0.41	0.682	0.875
dx_AD	Micro	RHOQ	0.05	0.04	1.14	0.255	0.578
dx_AD	OPC	RHOQ	0.08	0.04	2.04	0.0412	0.493
dx_AD	Oligo	RHOQ	0.10	0.05	2.06	0.0398	0.178
dx_AD	PC	RHOQ	0.05	0.11	0.46	0.648	0.993
dx_AD	PVM	RHOQ	-0.24	0.12	-2.05	0.0399	0.723
dx_AD	SMC	RHOQ	0.40	0.27	1.46	0.144	0.95
dx_AD	VLMC	RHOQ	0.08	0.10	0.81	0.417	0.735
dx_AD	Astro	RHOT1	0.20	0.05	4.00	6.32e-05	0.00249
dx_AD	EN_L2_3_IT	RHOT1	0.07	0.02	2.87	0.00407	0.0583
dx_AD	EN_L3_5_IT_1	RHOT1	0.11	0.03	3.26	0.0011	0.0342
dx_AD	EN_L3_5_IT_2	RHOT1	0.09	0.03	3.39	0.000694	0.0163
dx_AD	EN_L3_5_IT_3	RHOT1	0.08	0.03	2.88	0.00401	0.043
dx_AD	EN_L5_6_NP	RHOT1	0.01	0.05	0.20	0.842	0.982
dx_AD	EN_L5_ET	RHOT1	-0.01	0.30	-0.02	0.983	0.999
dx_AD	EN_L6B	RHOT1	0.05	0.04	1.16	0.247	0.651
dx_AD	EN_L6_CT	RHOT1	0.06	0.04	1.55	0.121	0.497
dx_AD	EN_L6_IT_1	RHOT1	0.05	0.04	1.24	0.214	0.687
dx_AD	EN_L6_IT_2	RHOT1	0.05	0.05	0.94	0.345	0.881
dx_AD	Endo	RHOT1	0.02	0.09	0.20	0.838	0.985
dx_AD	IN_ADARB2	RHOT1	0.01	0.04	0.36	0.715	0.932
dx_AD	IN_LAMP5_LHX6	RHOT1	0.08	0.04	1.87	0.0611	0.506
dx_AD	IN_LAMP5_RELN	RHOT1	0.01	0.04	0.17	0.864	0.979
dx_AD	IN_PVALB	RHOT1	0.05	0.03	1.59	0.111	0.604
dx_AD	IN_PVALB_CHC	RHOT1	0.05	0.05	1.00	0.317	0.823
dx_AD	IN_SST	RHOT1	0.07	0.04	1.87	0.0613	0.449
dx_AD	IN_VIP	RHOT1	0.05	0.03	1.96	0.0503	0.287
dx_AD	Micro	RHOT1	0.07	0.03	2.11	0.0349	0.196
dx_AD	OPC	RHOT1	0.01	0.03	0.38	0.705	0.943
dx_AD	Oligo	RHOT1	0.05	0.02	2.16	0.0305	0.153
dx_AD	PC	RHOT1	-0.14	0.11	-1.38	0.168	0.979
dx_AD	PVM	RHOT1	-0.03	0.12	-0.24	0.811	0.979
dx_AD	VLMC	RHOT1	0.03	0.10	0.29	0.773	0.921
dx_AD	Astro	RHOT2	-0.11	0.04	-2.49	0.0126	0.0848
dx_AD	EN_L2_3_IT	RHOT2	-0.19	0.05	-3.65	0.000266	0.0124
dx_AD	EN_L3_5_IT_1	RHOT2	-0.13	0.06	-1.95	0.0516	0.286
dx_AD	EN_L3_5_IT_2	RHOT2	-0.21	0.06	-3.77	0.000164	0.00571
dx_AD	EN_L3_5_IT_3	RHOT2	-0.21	0.05	-4.02	5.92e-05	0.00204
dx_AD	EN_L5_6_NP	RHOT2	-0.17	0.10	-1.73	0.0832	0.651
dx_AD	EN_L5_ET	RHOT2	-0.29	0.56	-0.53	0.599	0.999
dx_AD	EN_L6B	RHOT2	-0.13	0.08	-1.61	0.107	0.471
dx_AD	EN_L6_CT	RHOT2	-0.07	0.08	-0.83	0.404	0.785
dx_AD	EN_L6_IT_1	RHOT2	-0.21	0.07	-2.89	0.00382	0.119
dx_AD	EN_L6_IT_2	RHOT2	-0.08	0.09	-0.87	0.382	0.89
dx_AD	IN_ADARB2	RHOT2	-0.06	0.08	-0.75	0.45	0.844
dx_AD	IN_LAMP5_LHX6	RHOT2	-0.10	0.10	-0.98	0.325	0.815
dx_AD	IN_LAMP5_RELN	RHOT2	-0.16	0.09	-1.82	0.0695	0.53
dx_AD	IN_PVALB	RHOT2	-0.09	0.06	-1.63	0.104	0.592
dx_AD	IN_PVALB_CHC	RHOT2	-0.17	0.10	-1.70	0.0885	0.566
dx_AD	IN_SST	RHOT2	-0.07	0.07	-0.92	0.357	0.78
dx_AD	IN_VIP	RHOT2	-0.14	0.06	-2.32	0.0204	0.192
dx_AD	Micro	RHOT2	-0.05	0.06	-0.79	0.43	0.732
dx_AD	OPC	RHOT2	-0.07	0.05	-1.28	0.202	0.724
dx_AD	Oligo	RHOT2	-0.06	0.04	-1.55	0.122	0.337
dx_AD	Astro	RHOU	-0.00	0.06	-0.04	0.969	0.987
dx_AD	EN_L2_3_IT	RHOU	0.00	0.08	0.01	0.995	0.999
dx_AD	EN_L3_5_IT_2	RHOU	0.16	0.11	1.46	0.143	0.437
dx_AD	EN_L3_5_IT_3	RHOU	-0.02	0.11	-0.17	0.862	0.945
dx_AD	EN_L6_IT_1	RHOU	0.45	0.44	1.03	0.301	0.756
dx_AD	IN_ADARB2	RHOU	0.19	0.10	1.94	0.0523	0.466
dx_AD	IN_PVALB	RHOU	-0.05	0.11	-0.42	0.677	0.943
dx_AD	IN_SST	RHOU	-0.05	0.13	-0.39	0.695	0.925
dx_AD	IN_VIP	RHOU	-0.06	0.08	-0.76	0.445	0.738
dx_AD	Micro	RHOU	0.05	0.11	0.48	0.633	0.859
dx_AD	OPC	RHOU	0.05	0.06	0.83	0.405	0.843
dx_AD	Oligo	RHOU	-0.06	0.04	-1.41	0.159	0.39
dx_AD	EN_L2_3_IT	RHOV	0.04	0.11	0.35	0.727	0.881
dx_AD	Astro	RHOXF1	0.09	0.12	0.73	0.465	0.698
dx_AD	EN_L2_3_IT	RHOXF1	0.04	0.11	0.36	0.72	0.878
dx_AD	EN_L3_5_IT_2	RHOXF1	-0.25	0.53	-0.47	0.636	0.853
dx_AD	EN_L3_5_IT_3	RHOXF1	-0.55	0.46	-1.20	0.231	0.501
dx_AD	IN_PVALB	RHOXF1	0.09	0.13	0.67	0.502	0.894
dx_AD	IN_VIP	RHOXF1	0.06	0.14	0.39	0.695	0.879
dx_AD	Astro	RHPN1	0.19	0.07	2.73	0.00628	0.0557
dx_AD	EN_L2_3_IT	RHPN1	-0.09	0.05	-1.71	0.0871	0.322
dx_AD	EN_L3_5_IT_1	RHPN1	-0.09	0.08	-1.20	0.231	0.573
dx_AD	EN_L3_5_IT_2	RHPN1	-0.02	0.06	-0.35	0.729	0.897
dx_AD	EN_L3_5_IT_3	RHPN1	0.01	0.05	0.16	0.876	0.951
dx_AD	EN_L5_6_NP	RHPN1	0.18	0.36	0.51	0.61	0.939
dx_AD	EN_L6B	RHPN1	-0.05	0.10	-0.50	0.615	0.882
dx_AD	EN_L6_CT	RHPN1	-0.03	0.09	-0.30	0.762	0.941
dx_AD	EN_L6_IT_1	RHPN1	-0.09	0.09	-1.10	0.273	0.738
dx_AD	IN_ADARB2	RHPN1	-0.02	0.10	-0.15	0.877	0.978
dx_AD	IN_PVALB	RHPN1	-0.01	0.08	-0.13	0.895	0.985
dx_AD	IN_SST	RHPN1	-0.02	0.08	-0.30	0.764	0.946
dx_AD	IN_VIP	RHPN1	-0.06	0.07	-0.85	0.395	0.701
dx_AD	OPC	RHPN1	-0.03	0.07	-0.42	0.671	0.933
dx_AD	Oligo	RHPN1	0.01	0.08	0.17	0.862	0.939
dx_AD	Astro	RHPN2	-0.11	0.06	-1.81	0.0703	0.244
dx_AD	EN_L2_3_IT	RHPN2	-0.19	0.08	-2.47	0.0135	0.117
dx_AD	EN_L3_5_IT_2	RHPN2	-0.10	0.11	-0.92	0.358	0.668
dx_AD	EN_L3_5_IT_3	RHPN2	-0.02	0.11	-0.20	0.845	0.937
dx_AD	EN_L6_IT_1	RHPN2	-0.08	0.42	-0.20	0.842	0.967
dx_AD	IN_ADARB2	RHPN2	0.06	0.11	0.54	0.587	0.891
dx_AD	IN_PVALB	RHPN2	-0.04	0.11	-0.36	0.719	0.951
dx_AD	IN_VIP	RHPN2	-0.10	0.09	-1.19	0.235	0.564
dx_AD	OPC	RHPN2	-0.08	0.06	-1.34	0.181	0.708
dx_AD	Oligo	RHPN2	-0.04	0.06	-0.75	0.453	0.689
dx_AD	PC	RHPN2	-0.43	0.31	-1.38	0.168	0.979
dx_AD	Astro	RIBC1	0.06	0.08	0.75	0.455	0.69
dx_AD	Oligo	RIBC1	-0.16	0.09	-1.71	0.088	0.28
dx_AD	Astro	RIBC2	-0.20	0.45	-0.44	0.659	0.828
dx_AD	EN_L2_3_IT	RIBC2	0.12	0.15	0.81	0.42	0.693
dx_AD	EN_L3_5_IT_2	RIBC2	0.25	0.12	2.08	0.0377	0.214
dx_AD	EN_L3_5_IT_3	RIBC2	0.09	0.12	0.72	0.469	0.716
dx_AD	Adaptive	RIC1	-0.21	0.20	-1.09	0.277	0.888
dx_AD	Astro	RIC1	0.00	0.03	0.10	0.917	0.965
dx_AD	EN_L2_3_IT	RIC1	0.00	0.03	0.07	0.943	0.978
dx_AD	EN_L3_5_IT_1	RIC1	-0.02	0.04	-0.42	0.672	0.881
dx_AD	EN_L3_5_IT_2	RIC1	-0.01	0.04	-0.29	0.77	0.916
dx_AD	EN_L3_5_IT_3	RIC1	0.00	0.03	0.06	0.95	0.982
dx_AD	EN_L5_6_NP	RIC1	-0.03	0.05	-0.58	0.564	0.931
dx_AD	EN_L5_ET	RIC1	0.51	0.33	1.53	0.127	0.999
dx_AD	EN_L6B	RIC1	0.02	0.05	0.38	0.708	0.916
dx_AD	EN_L6_CT	RIC1	0.04	0.05	0.81	0.419	0.797
dx_AD	EN_L6_IT_1	RIC1	-0.00	0.04	-0.09	0.927	0.987
dx_AD	EN_L6_IT_2	RIC1	0.03	0.06	0.61	0.541	0.934
dx_AD	Endo	RIC1	-0.05	0.09	-0.63	0.53	0.92
dx_AD	IN_ADARB2	RIC1	-0.05	0.05	-1.16	0.245	0.719
dx_AD	IN_LAMP5_LHX6	RIC1	0.01	0.05	0.18	0.855	0.98
dx_AD	IN_LAMP5_RELN	RIC1	0.04	0.04	1.01	0.312	0.814
dx_AD	IN_PVALB	RIC1	-0.00	0.03	-0.00	0.996	1
dx_AD	IN_PVALB_CHC	RIC1	-0.03	0.05	-0.49	0.621	0.934
dx_AD	IN_SST	RIC1	0.01	0.04	0.32	0.75	0.941
dx_AD	IN_VIP	RIC1	-0.04	0.03	-1.39	0.163	0.485
dx_AD	Micro	RIC1	0.06	0.04	1.52	0.128	0.408
dx_AD	OPC	RIC1	0.01	0.03	0.45	0.651	0.927
dx_AD	Oligo	RIC1	0.01	0.03	0.43	0.664	0.835
dx_AD	PC	RIC1	-0.12	0.09	-1.38	0.167	0.979
dx_AD	PVM	RIC1	0.12	0.10	1.19	0.234	0.873
dx_AD	SMC	RIC1	-0.05	0.18	-0.28	0.78	0.996
dx_AD	VLMC	RIC1	0.04	0.09	0.44	0.662	0.873
dx_AD	Astro	RIC3	-0.06	0.03	-1.73	0.0828	0.268
dx_AD	EN_L2_3_IT	RIC3	-0.07	0.03	-2.71	0.0068	0.08
dx_AD	EN_L3_5_IT_1	RIC3	-0.07	0.04	-1.78	0.0746	0.337
dx_AD	EN_L3_5_IT_2	RIC3	-0.06	0.03	-1.80	0.0725	0.306
dx_AD	EN_L3_5_IT_3	RIC3	0.01	0.03	0.37	0.71	0.869
dx_AD	EN_L5_6_NP	RIC3	-0.06	0.06	-1.00	0.318	0.847
dx_AD	EN_L5_ET	RIC3	-0.20	0.37	-0.53	0.594	0.999
dx_AD	EN_L6B	RIC3	-0.01	0.05	-0.28	0.778	0.939
dx_AD	EN_L6_CT	RIC3	-0.07	0.05	-1.43	0.152	0.55
dx_AD	EN_L6_IT_1	RIC3	-0.05	0.05	-1.11	0.268	0.734
dx_AD	EN_L6_IT_2	RIC3	-0.02	0.05	-0.45	0.649	0.958
dx_AD	Endo	RIC3	-0.36	0.43	-0.82	0.411	0.879
dx_AD	IN_ADARB2	RIC3	-0.05	0.05	-1.01	0.311	0.762
dx_AD	IN_LAMP5_LHX6	RIC3	-0.07	0.05	-1.48	0.139	0.655
dx_AD	IN_LAMP5_RELN	RIC3	0.03	0.05	0.62	0.533	0.909
dx_AD	IN_PVALB	RIC3	-0.01	0.03	-0.43	0.664	0.939
dx_AD	IN_PVALB_CHC	RIC3	0.03	0.06	0.43	0.669	0.948
dx_AD	IN_SST	RIC3	-0.02	0.04	-0.45	0.651	0.91
dx_AD	IN_VIP	RIC3	-0.03	0.03	-0.90	0.368	0.68
dx_AD	Micro	RIC3	-0.16	0.10	-1.61	0.108	0.375
dx_AD	OPC	RIC3	-0.01	0.03	-0.45	0.651	0.927
dx_AD	Oligo	RIC3	-0.08	0.04	-1.86	0.0625	0.23
dx_AD	PC	RIC3	-0.39	0.51	-0.76	0.445	0.986
dx_AD	VLMC	RIC3	0.11	0.12	0.86	0.39	0.721
dx_AD	Astro	RIC8A	-0.01	0.05	-0.12	0.904	0.959
dx_AD	EN_L2_3_IT	RIC8A	0.07	0.05	1.30	0.193	0.475
dx_AD	EN_L3_5_IT_1	RIC8A	0.05	0.09	0.54	0.59	0.838
dx_AD	EN_L3_5_IT_2	RIC8A	-0.05	0.07	-0.70	0.486	0.765
dx_AD	EN_L3_5_IT_3	RIC8A	-0.02	0.07	-0.27	0.787	0.912
dx_AD	EN_L6B	RIC8A	0.14	0.33	0.42	0.675	0.906
dx_AD	EN_L6_CT	RIC8A	0.35	0.31	1.12	0.262	0.672
dx_AD	EN_L6_IT_1	RIC8A	0.05	0.10	0.54	0.591	0.898
dx_AD	IN_ADARB2	RIC8A	0.16	0.09	1.64	0.1	0.569
dx_AD	IN_LAMP5_RELN	RIC8A	-0.02	0.11	-0.18	0.857	0.978
dx_AD	IN_PVALB	RIC8A	-0.14	0.08	-1.83	0.0678	0.51
dx_AD	IN_SST	RIC8A	0.06	0.10	0.62	0.535	0.868
dx_AD	IN_VIP	RIC8A	-0.00	0.07	-0.06	0.956	0.987
dx_AD	Micro	RIC8A	0.03	0.08	0.32	0.747	0.908
dx_AD	OPC	RIC8A	0.02	0.07	0.26	0.796	0.961
dx_AD	Oligo	RIC8A	0.02	0.04	0.47	0.642	0.821
dx_AD	Astro	RIC8B	0.07	0.04	1.73	0.0835	0.269
dx_AD	EN_L2_3_IT	RIC8B	-0.01	0.03	-0.32	0.747	0.891
dx_AD	EN_L3_5_IT_1	RIC8B	-0.02	0.04	-0.38	0.7	0.894
dx_AD	EN_L3_5_IT_2	RIC8B	0.01	0.03	0.42	0.672	0.87
dx_AD	EN_L3_5_IT_3	RIC8B	-0.04	0.03	-1.18	0.238	0.509
dx_AD	EN_L5_6_NP	RIC8B	-0.07	0.06	-1.26	0.208	0.791
dx_AD	EN_L5_ET	RIC8B	-0.71	0.46	-1.55	0.121	0.999
dx_AD	EN_L6B	RIC8B	-0.08	0.05	-1.64	0.102	0.461
dx_AD	EN_L6_CT	RIC8B	-0.07	0.05	-1.33	0.184	0.588
dx_AD	EN_L6_IT_1	RIC8B	-0.03	0.04	-0.64	0.521	0.872
dx_AD	EN_L6_IT_2	RIC8B	-0.04	0.06	-0.69	0.49	0.919
dx_AD	Endo	RIC8B	0.08	0.11	0.72	0.469	0.905
dx_AD	IN_ADARB2	RIC8B	-0.03	0.04	-0.73	0.463	0.851
dx_AD	IN_LAMP5_LHX6	RIC8B	0.02	0.05	0.34	0.731	0.949
dx_AD	IN_LAMP5_RELN	RIC8B	0.05	0.05	1.09	0.275	0.785
dx_AD	IN_PVALB	RIC8B	0.02	0.03	0.56	0.576	0.916
dx_AD	IN_PVALB_CHC	RIC8B	0.09	0.05	1.79	0.0742	0.534
dx_AD	IN_SST	RIC8B	-0.05	0.04	-1.22	0.223	0.69
dx_AD	IN_VIP	RIC8B	0.03	0.03	0.99	0.322	0.645
dx_AD	Micro	RIC8B	0.03	0.04	0.80	0.424	0.727
dx_AD	OPC	RIC8B	0.03	0.03	0.85	0.393	0.839
dx_AD	Oligo	RIC8B	0.10	0.03	3.23	0.00124	0.0222
dx_AD	PC	RIC8B	0.02	0.31	0.06	0.949	0.999
dx_AD	VLMC	RIC8B	0.11	0.11	1.00	0.319	0.658
dx_AD	Adaptive	RICTOR	-0.08	0.11	-0.76	0.448	0.931
dx_AD	Astro	RICTOR	0.03	0.03	1.23	0.219	0.466
dx_AD	EN_L2_3_IT	RICTOR	0.05	0.03	1.65	0.0997	0.343
dx_AD	EN_L3_5_IT_1	RICTOR	0.06	0.04	1.64	0.101	0.391
dx_AD	EN_L3_5_IT_2	RICTOR	0.00	0.03	0.07	0.946	0.979
dx_AD	EN_L3_5_IT_3	RICTOR	0.05	0.03	1.88	0.0606	0.236
dx_AD	EN_L5_6_NP	RICTOR	-0.01	0.05	-0.12	0.906	0.99
dx_AD	EN_L5_ET	RICTOR	-0.27	0.26	-1.02	0.306	0.999
dx_AD	EN_L6B	RICTOR	0.02	0.04	0.59	0.557	0.856
dx_AD	EN_L6_CT	RICTOR	0.12	0.04	3.05	0.0023	0.0556
dx_AD	EN_L6_IT_1	RICTOR	0.03	0.04	0.79	0.43	0.832
dx_AD	EN_L6_IT_2	RICTOR	0.04	0.05	0.80	0.422	0.904
dx_AD	Endo	RICTOR	0.02	0.07	0.30	0.766	0.973
dx_AD	IN_ADARB2	RICTOR	0.01	0.04	0.37	0.71	0.931
dx_AD	IN_LAMP5_LHX6	RICTOR	0.11	0.04	2.66	0.0078	0.21
dx_AD	IN_LAMP5_RELN	RICTOR	0.06	0.04	1.53	0.126	0.631
dx_AD	IN_PVALB	RICTOR	0.01	0.03	0.39	0.7	0.948
dx_AD	IN_PVALB_CHC	RICTOR	0.07	0.05	1.45	0.146	0.674
dx_AD	IN_SST	RICTOR	0.01	0.03	0.41	0.683	0.922
dx_AD	IN_VIP	RICTOR	0.05	0.03	1.56	0.119	0.423
dx_AD	Micro	RICTOR	0.01	0.04	0.32	0.748	0.908
dx_AD	OPC	RICTOR	0.08	0.03	2.63	0.00857	0.327
dx_AD	Oligo	RICTOR	0.09	0.02	3.90	9.76e-05	0.00478
dx_AD	PC	RICTOR	0.05	0.08	0.69	0.49	0.993
dx_AD	PVM	RICTOR	0.02	0.10	0.23	0.817	0.979
dx_AD	SMC	RICTOR	0.15	0.21	0.69	0.488	0.97
dx_AD	VLMC	RICTOR	0.01	0.08	0.08	0.937	0.977
dx_AD	Astro	RIDA	-0.07	0.06	-1.19	0.235	0.485
dx_AD	EN_L2_3_IT	RIDA	0.08	0.05	1.61	0.108	0.358
dx_AD	EN_L3_5_IT_1	RIDA	0.06	0.09	0.69	0.488	0.781
dx_AD	EN_L3_5_IT_2	RIDA	0.12	0.07	1.90	0.0576	0.27
dx_AD	EN_L3_5_IT_3	RIDA	0.05	0.07	0.76	0.45	0.702
dx_AD	EN_L5_6_NP	RIDA	0.06	0.11	0.50	0.621	0.941
dx_AD	EN_L6B	RIDA	0.07	0.12	0.59	0.558	0.857
dx_AD	EN_L6_CT	RIDA	0.03	0.10	0.32	0.751	0.939
dx_AD	EN_L6_IT_1	RIDA	-0.05	0.09	-0.61	0.544	0.882
dx_AD	EN_L6_IT_2	RIDA	0.11	0.13	0.89	0.376	0.887
dx_AD	IN_ADARB2	RIDA	0.15	0.09	1.57	0.116	0.592
dx_AD	IN_LAMP5_LHX6	RIDA	0.07	0.40	0.19	0.852	0.98
dx_AD	IN_LAMP5_RELN	RIDA	-0.04	0.09	-0.41	0.678	0.944
dx_AD	IN_PVALB	RIDA	-0.03	0.06	-0.46	0.645	0.933
dx_AD	IN_PVALB_CHC	RIDA	0.11	0.12	0.94	0.345	0.834
dx_AD	IN_SST	RIDA	-0.05	0.09	-0.55	0.582	0.885
dx_AD	IN_VIP	RIDA	0.12	0.07	1.84	0.066	0.326
dx_AD	Micro	RIDA	-0.04	0.09	-0.45	0.65	0.867
dx_AD	OPC	RIDA	0.13	0.06	2.10	0.0358	0.479
dx_AD	Oligo	RIDA	0.15	0.04	3.45	0.000557	0.0137
dx_AD	Adaptive	RIF1	-0.20	0.15	-1.37	0.169	0.821
dx_AD	Astro	RIF1	0.01	0.03	0.26	0.798	0.908
dx_AD	EN_L2_3_IT	RIF1	-0.02	0.03	-0.71	0.475	0.729
dx_AD	EN_L3_5_IT_1	RIF1	0.05	0.04	1.46	0.144	0.463
dx_AD	EN_L3_5_IT_2	RIF1	0.08	0.03	2.39	0.0168	0.135
dx_AD	EN_L3_5_IT_3	RIF1	0.08	0.03	2.62	0.00887	0.0723
dx_AD	EN_L5_6_NP	RIF1	0.06	0.06	1.06	0.288	0.834
dx_AD	EN_L5_ET	RIF1	0.17	0.34	0.49	0.626	0.999
dx_AD	EN_L6B	RIF1	0.08	0.05	1.71	0.0878	0.43
dx_AD	EN_L6_CT	RIF1	0.01	0.04	0.33	0.74	0.937
dx_AD	EN_L6_IT_1	RIF1	-0.03	0.04	-0.81	0.417	0.826
dx_AD	EN_L6_IT_2	RIF1	0.07	0.05	1.33	0.185	0.761
dx_AD	Endo	RIF1	0.11	0.10	1.09	0.274	0.814
dx_AD	IN_ADARB2	RIF1	0.05	0.04	1.33	0.184	0.668
dx_AD	IN_LAMP5_LHX6	RIF1	0.06	0.05	1.36	0.173	0.698
dx_AD	IN_LAMP5_RELN	RIF1	0.05	0.04	1.15	0.251	0.765
dx_AD	IN_PVALB	RIF1	0.02	0.03	0.58	0.56	0.91
dx_AD	IN_PVALB_CHC	RIF1	-0.03	0.05	-0.60	0.545	0.909
dx_AD	IN_SST	RIF1	0.07	0.04	1.80	0.0725	0.479
dx_AD	IN_VIP	RIF1	0.04	0.03	1.57	0.116	0.419
dx_AD	Micro	RIF1	0.05	0.04	1.35	0.176	0.479
dx_AD	OPC	RIF1	0.03	0.03	0.91	0.363	0.823
dx_AD	Oligo	RIF1	0.01	0.03	0.55	0.58	0.782
dx_AD	PC	RIF1	0.07	0.08	0.78	0.434	0.984
dx_AD	PVM	RIF1	0.10	0.11	0.88	0.376	0.921
dx_AD	SMC	RIF1	0.12	0.22	0.54	0.587	0.972
dx_AD	VLMC	RIF1	0.03	0.09	0.33	0.739	0.907
dx_AD	EN_L2_3_IT	RIIAD1	-0.13	0.06	-2.05	0.0402	0.213
dx_AD	EN_L3_5_IT_1	RIIAD1	-0.16	0.10	-1.70	0.0883	0.367
dx_AD	EN_L3_5_IT_2	RIIAD1	0.01	0.09	0.13	0.894	0.963
dx_AD	EN_L3_5_IT_3	RIIAD1	-0.16	0.10	-1.70	0.0892	0.295
dx_AD	EN_L6_IT_1	RIIAD1	-0.50	0.33	-1.55	0.121	0.572
dx_AD	IN_PVALB	RIIAD1	0.04	0.09	0.42	0.671	0.941
dx_AD	IN_VIP	RIIAD1	-0.09	0.11	-0.85	0.397	0.701
dx_AD	Astro	RILP	-0.04	0.09	-0.40	0.686	0.846
dx_AD	EN_L2_3_IT	RILP	-0.00	0.10	-0.03	0.978	0.992
dx_AD	EN_L3_5_IT_2	RILP	-0.68	0.30	-2.27	0.0234	0.163
dx_AD	Oligo	RILP	-0.11	0.10	-1.06	0.289	0.544
dx_AD	Astro	RILPL1	0.11	0.04	3.09	0.00203	0.0265
dx_AD	EN_L2_3_IT	RILPL1	0.03	0.04	0.68	0.498	0.745
dx_AD	EN_L3_5_IT_1	RILPL1	0.03	0.05	0.62	0.533	0.808
dx_AD	EN_L3_5_IT_2	RILPL1	0.06	0.04	1.42	0.156	0.456
dx_AD	EN_L3_5_IT_3	RILPL1	0.06	0.05	1.24	0.214	0.481
dx_AD	EN_L5_6_NP	RILPL1	0.03	0.09	0.34	0.731	0.96
dx_AD	EN_L5_ET	RILPL1	0.06	0.47	0.12	0.906	0.999
dx_AD	EN_L6B	RILPL1	-0.01	0.07	-0.17	0.863	0.965
dx_AD	EN_L6_CT	RILPL1	-0.03	0.06	-0.50	0.617	0.889
dx_AD	EN_L6_IT_1	RILPL1	-0.01	0.06	-0.13	0.899	0.981
dx_AD	EN_L6_IT_2	RILPL1	0.05	0.08	0.68	0.498	0.921
dx_AD	Endo	RILPL1	-0.10	0.30	-0.34	0.733	0.967
dx_AD	IN_ADARB2	RILPL1	0.04	0.07	0.64	0.525	0.87
dx_AD	IN_LAMP5_LHX6	RILPL1	0.02	0.08	0.25	0.801	0.965
dx_AD	IN_LAMP5_RELN	RILPL1	0.05	0.07	0.72	0.469	0.885
dx_AD	IN_PVALB	RILPL1	0.02	0.04	0.37	0.714	0.949
dx_AD	IN_PVALB_CHC	RILPL1	-0.07	0.08	-0.87	0.384	0.855
dx_AD	IN_SST	RILPL1	-0.14	0.06	-2.22	0.0261	0.33
dx_AD	IN_VIP	RILPL1	0.04	0.04	1.04	0.301	0.629
dx_AD	Micro	RILPL1	-0.25	0.07	-3.74	0.000184	0.00549
dx_AD	OPC	RILPL1	0.05	0.04	1.26	0.208	0.728
dx_AD	Oligo	RILPL1	0.05	0.03	1.54	0.123	0.339
dx_AD	PC	RILPL1	-0.32	0.31	-1.03	0.301	0.979
dx_AD	VLMC	RILPL1	0.06	0.11	0.57	0.57	0.824
dx_AD	Astro	RILPL2	0.07	0.05	1.36	0.173	0.406
dx_AD	EN_L2_3_IT	RILPL2	-0.01	0.06	-0.09	0.928	0.973
dx_AD	EN_L3_5_IT_1	RILPL2	0.06	0.07	0.90	0.366	0.697
dx_AD	EN_L3_5_IT_2	RILPL2	0.13	0.06	2.13	0.033	0.198
dx_AD	EN_L3_5_IT_3	RILPL2	0.09	0.07	1.19	0.233	0.503
dx_AD	EN_L5_6_NP	RILPL2	0.46	0.44	1.05	0.294	0.834
dx_AD	EN_L6B	RILPL2	0.05	0.12	0.40	0.693	0.91
dx_AD	EN_L6_CT	RILPL2	0.04	0.10	0.39	0.693	0.92
dx_AD	EN_L6_IT_1	RILPL2	-0.01	0.10	-0.15	0.878	0.976
dx_AD	EN_L6_IT_2	RILPL2	-0.14	0.13	-1.08	0.282	0.839
dx_AD	Endo	RILPL2	0.08	0.28	0.29	0.769	0.974
dx_AD	IN_ADARB2	RILPL2	0.23	0.11	2.05	0.0401	0.433
dx_AD	IN_LAMP5_RELN	RILPL2	-0.02	0.12	-0.15	0.881	0.982
dx_AD	IN_PVALB	RILPL2	-0.01	0.08	-0.08	0.932	0.991
dx_AD	IN_SST	RILPL2	-0.00	0.10	-0.03	0.973	0.996
dx_AD	IN_VIP	RILPL2	0.17	0.07	2.26	0.0241	0.207
dx_AD	Micro	RILPL2	-0.10	0.07	-1.38	0.168	0.468
dx_AD	OPC	RILPL2	-0.05	0.09	-0.59	0.555	0.896
dx_AD	Oligo	RILPL2	0.04	0.05	0.84	0.4	0.646
dx_AD	Astro	RIMBP2	-0.07	0.11	-0.68	0.495	0.72
dx_AD	EN_L2_3_IT	RIMBP2	0.05	0.04	1.37	0.17	0.448
dx_AD	EN_L3_5_IT_1	RIMBP2	0.08	0.04	1.92	0.0547	0.294
dx_AD	EN_L3_5_IT_2	RIMBP2	0.01	0.04	0.15	0.882	0.959
dx_AD	EN_L3_5_IT_3	RIMBP2	0.08	0.04	1.95	0.0511	0.212
dx_AD	EN_L5_6_NP	RIMBP2	-0.07	0.05	-1.41	0.16	0.753
dx_AD	EN_L5_ET	RIMBP2	-0.08	0.31	-0.25	0.805	0.999
dx_AD	EN_L6B	RIMBP2	-0.01	0.05	-0.29	0.775	0.937
dx_AD	EN_L6_CT	RIMBP2	-0.11	0.05	-2.18	0.0291	0.244
dx_AD	EN_L6_IT_1	RIMBP2	-0.02	0.06	-0.35	0.726	0.941
dx_AD	EN_L6_IT_2	RIMBP2	-0.18	0.09	-2.01	0.0443	0.557
dx_AD	IN_ADARB2	RIMBP2	-0.07	0.05	-1.33	0.182	0.667
dx_AD	IN_LAMP5_LHX6	RIMBP2	-0.08	0.04	-1.99	0.0466	0.45
dx_AD	IN_LAMP5_RELN	RIMBP2	-0.01	0.04	-0.19	0.852	0.977
dx_AD	IN_PVALB	RIMBP2	-0.16	0.04	-3.71	0.000203	0.0277
dx_AD	IN_PVALB_CHC	RIMBP2	-0.20	0.05	-3.93	8.38e-05	0.0121
dx_AD	IN_SST	RIMBP2	-0.08	0.05	-1.66	0.0969	0.527
dx_AD	IN_VIP	RIMBP2	-0.09	0.04	-2.40	0.0162	0.171
dx_AD	Micro	RIMBP2	0.05	0.10	0.45	0.651	0.868
dx_AD	OPC	RIMBP2	0.15	0.07	2.25	0.0244	0.437
dx_AD	Oligo	RIMBP2	0.02	0.07	0.24	0.809	0.916
dx_AD	Astro	RIMKLA	-0.03	0.06	-0.56	0.574	0.777
dx_AD	EN_L2_3_IT	RIMKLA	-0.12	0.04	-3.37	0.000739	0.0229
dx_AD	EN_L3_5_IT_1	RIMKLA	-0.03	0.06	-0.45	0.652	0.871
dx_AD	EN_L3_5_IT_2	RIMKLA	0.00	0.04	0.04	0.972	0.989
dx_AD	EN_L3_5_IT_3	RIMKLA	0.05	0.04	1.38	0.168	0.422
dx_AD	EN_L5_6_NP	RIMKLA	-0.15	0.07	-1.99	0.0466	0.592
dx_AD	EN_L5_ET	RIMKLA	-0.19	0.40	-0.49	0.627	0.999
dx_AD	EN_L6B	RIMKLA	-0.09	0.09	-1.05	0.294	0.689
dx_AD	EN_L6_CT	RIMKLA	-0.12	0.07	-1.80	0.0726	0.387
dx_AD	EN_L6_IT_1	RIMKLA	-0.06	0.06	-0.91	0.361	0.792
dx_AD	EN_L6_IT_2	RIMKLA	0.08	0.08	0.94	0.348	0.881
dx_AD	IN_ADARB2	RIMKLA	-0.00	0.06	-0.02	0.984	0.999
dx_AD	IN_LAMP5_LHX6	RIMKLA	-0.08	0.07	-1.07	0.286	0.787
dx_AD	IN_LAMP5_RELN	RIMKLA	-0.06	0.08	-0.85	0.393	0.854
dx_AD	IN_PVALB	RIMKLA	-0.03	0.04	-0.86	0.392	0.852
dx_AD	IN_PVALB_CHC	RIMKLA	-0.03	0.07	-0.42	0.673	0.948
dx_AD	IN_SST	RIMKLA	-0.02	0.06	-0.29	0.772	0.948
dx_AD	IN_VIP	RIMKLA	-0.01	0.04	-0.31	0.759	0.911
dx_AD	OPC	RIMKLA	-0.11	0.07	-1.56	0.12	0.659
dx_AD	Oligo	RIMKLA	0.01	0.06	0.27	0.786	0.904
dx_AD	Astro	RIMKLB	0.00	0.03	0.04	0.964	0.985
dx_AD	EN_L2_3_IT	RIMKLB	0.01	0.04	0.32	0.746	0.891
dx_AD	EN_L3_5_IT_1	RIMKLB	0.08	0.06	1.35	0.176	0.508
dx_AD	EN_L3_5_IT_2	RIMKLB	0.08	0.05	1.56	0.118	0.397
dx_AD	EN_L3_5_IT_3	RIMKLB	0.01	0.04	0.29	0.771	0.904
dx_AD	EN_L5_6_NP	RIMKLB	-0.01	0.05	-0.28	0.782	0.971
dx_AD	EN_L5_ET	RIMKLB	-0.60	0.42	-1.42	0.154	0.999
dx_AD	EN_L6B	RIMKLB	0.15	0.07	2.22	0.0265	0.251
dx_AD	EN_L6_CT	RIMKLB	0.08	0.06	1.39	0.164	0.563
dx_AD	EN_L6_IT_1	RIMKLB	0.05	0.06	0.77	0.443	0.838
dx_AD	EN_L6_IT_2	RIMKLB	0.11	0.08	1.33	0.184	0.761
dx_AD	Endo	RIMKLB	0.09	0.17	0.54	0.589	0.934
dx_AD	IN_ADARB2	RIMKLB	-0.07	0.05	-1.39	0.165	0.653
dx_AD	IN_LAMP5_LHX6	RIMKLB	0.01	0.05	0.17	0.865	0.98
dx_AD	IN_LAMP5_RELN	RIMKLB	-0.02	0.05	-0.41	0.682	0.944
dx_AD	IN_PVALB	RIMKLB	0.02	0.04	0.63	0.528	0.902
dx_AD	IN_PVALB_CHC	RIMKLB	0.10	0.05	1.89	0.0587	0.485
dx_AD	IN_SST	RIMKLB	0.09	0.04	2.51	0.012	0.235
dx_AD	IN_VIP	RIMKLB	0.01	0.03	0.47	0.636	0.852
dx_AD	Micro	RIMKLB	-0.03	0.06	-0.48	0.628	0.857
dx_AD	OPC	RIMKLB	0.01	0.03	0.39	0.696	0.94
dx_AD	Oligo	RIMKLB	0.04	0.05	0.84	0.398	0.645
dx_AD	PC	RIMKLB	0.02	0.09	0.27	0.785	0.999
dx_AD	PVM	RIMKLB	-0.16	0.13	-1.23	0.217	0.865
dx_AD	SMC	RIMKLB	0.11	0.20	0.53	0.595	0.972
dx_AD	VLMC	RIMKLB	0.02	0.12	0.18	0.861	0.951
dx_AD	Adaptive	RIMS1	0.01	0.25	0.02	0.984	0.995
dx_AD	Astro	RIMS1	0.42	0.12	3.39	0.000694	0.0128
dx_AD	EN_L2_3_IT	RIMS1	0.01	0.05	0.33	0.742	0.889
dx_AD	EN_L3_5_IT_1	RIMS1	0.02	0.04	0.52	0.605	0.845
dx_AD	EN_L3_5_IT_2	RIMS1	-0.00	0.04	-0.01	0.993	0.997
dx_AD	EN_L3_5_IT_3	RIMS1	0.04	0.03	1.34	0.181	0.441
dx_AD	EN_L5_6_NP	RIMS1	0.12	0.05	2.39	0.0169	0.454
dx_AD	EN_L5_ET	RIMS1	0.16	0.33	0.48	0.634	0.999
dx_AD	EN_L6B	RIMS1	0.08	0.04	1.78	0.0753	0.404
dx_AD	EN_L6_CT	RIMS1	0.02	0.04	0.43	0.669	0.911
dx_AD	EN_L6_IT_1	RIMS1	-0.01	0.05	-0.20	0.844	0.967
dx_AD	EN_L6_IT_2	RIMS1	-0.04	0.06	-0.59	0.552	0.937
dx_AD	Endo	RIMS1	0.29	0.18	1.60	0.11	0.676
dx_AD	IN_ADARB2	RIMS1	-0.05	0.04	-1.21	0.227	0.705
dx_AD	IN_LAMP5_LHX6	RIMS1	-0.02	0.04	-0.57	0.57	0.911
dx_AD	IN_LAMP5_RELN	RIMS1	0.03	0.03	0.81	0.416	0.866
dx_AD	IN_PVALB	RIMS1	0.11	0.04	2.50	0.0126	0.252
dx_AD	IN_PVALB_CHC	RIMS1	0.19	0.05	4.12	3.74e-05	0.00694
dx_AD	IN_SST	RIMS1	-0.01	0.04	-0.16	0.872	0.975
dx_AD	IN_VIP	RIMS1	0.06	0.04	1.42	0.156	0.474
dx_AD	Micro	RIMS1	0.35	0.17	2.08	0.0373	0.203
dx_AD	OPC	RIMS1	0.11	0.06	1.68	0.0938	0.624
dx_AD	Oligo	RIMS1	0.20	0.14	1.39	0.165	0.399
dx_AD	PC	RIMS1	0.27	0.18	1.48	0.14	0.979
dx_AD	PVM	RIMS1	0.56	0.27	2.06	0.0389	0.723
dx_AD	SMC	RIMS1	0.12	0.33	0.35	0.729	0.996
dx_AD	VLMC	RIMS1	0.47	0.24	1.94	0.0527	0.296
dx_AD	Astro	RIMS2	-0.19	0.08	-2.36	0.0184	0.107
dx_AD	EN_L2_3_IT	RIMS2	0.00	0.02	0.14	0.888	0.955
dx_AD	EN_L3_5_IT_1	RIMS2	0.04	0.03	1.17	0.242	0.584
dx_AD	EN_L3_5_IT_2	RIMS2	-0.02	0.03	-0.66	0.512	0.783
dx_AD	EN_L3_5_IT_3	RIMS2	0.02	0.03	0.92	0.359	0.63
dx_AD	EN_L5_6_NP	RIMS2	0.06	0.04	1.54	0.124	0.707
dx_AD	EN_L5_ET	RIMS2	0.06	0.21	0.28	0.781	0.999
dx_AD	EN_L6B	RIMS2	0.00	0.04	0.14	0.892	0.973
dx_AD	EN_L6_CT	RIMS2	-0.02	0.03	-0.61	0.544	0.862
dx_AD	EN_L6_IT_1	RIMS2	-0.05	0.04	-1.34	0.179	0.652
dx_AD	EN_L6_IT_2	RIMS2	0.04	0.04	0.96	0.335	0.877
dx_AD	Endo	RIMS2	-0.16	0.15	-1.10	0.27	0.814
dx_AD	IN_ADARB2	RIMS2	0.03	0.03	1.10	0.273	0.738
dx_AD	IN_LAMP5_LHX6	RIMS2	0.09	0.03	2.74	0.00605	0.183
dx_AD	IN_LAMP5_RELN	RIMS2	0.07	0.03	2.15	0.0318	0.396
dx_AD	IN_PVALB	RIMS2	0.03	0.03	1.29	0.198	0.723
dx_AD	IN_PVALB_CHC	RIMS2	-0.00	0.04	-0.09	0.932	0.994
dx_AD	IN_SST	RIMS2	0.01	0.03	0.40	0.69	0.924
dx_AD	IN_VIP	RIMS2	0.08	0.02	3.33	0.00086	0.0434
dx_AD	Micro	RIMS2	-0.03	0.10	-0.28	0.776	0.919
dx_AD	OPC	RIMS2	-0.02	0.03	-0.76	0.448	0.859
dx_AD	Oligo	RIMS2	0.01	0.08	0.16	0.873	0.945
dx_AD	PC	RIMS2	-0.06	0.13	-0.44	0.659	0.996
dx_AD	PVM	RIMS2	-0.07	0.45	-0.16	0.873	0.979
dx_AD	SMC	RIMS2	0.18	0.72	0.25	0.803	0.999
dx_AD	VLMC	RIMS2	0.07	0.13	0.56	0.575	0.827
dx_AD	Astro	RIMS3	0.03	0.08	0.40	0.692	0.849
dx_AD	EN_L2_3_IT	RIMS3	0.02	0.03	0.60	0.548	0.778
dx_AD	EN_L3_5_IT_1	RIMS3	0.04	0.04	0.94	0.348	0.684
dx_AD	EN_L3_5_IT_2	RIMS3	0.13	0.04	3.08	0.00204	0.0349
dx_AD	EN_L3_5_IT_3	RIMS3	0.06	0.04	1.58	0.115	0.341
dx_AD	EN_L5_6_NP	RIMS3	0.11	0.09	1.29	0.197	0.781
dx_AD	EN_L5_ET	RIMS3	-0.56	0.57	-0.98	0.326	0.999
dx_AD	EN_L6B	RIMS3	0.11	0.08	1.41	0.159	0.546
dx_AD	EN_L6_CT	RIMS3	0.07	0.07	1.00	0.318	0.72
dx_AD	EN_L6_IT_1	RIMS3	0.01	0.05	0.18	0.856	0.97
dx_AD	EN_L6_IT_2	RIMS3	0.14	0.06	2.41	0.0157	0.436
dx_AD	IN_ADARB2	RIMS3	0.12	0.06	1.92	0.0545	0.475
dx_AD	IN_LAMP5_LHX6	RIMS3	-0.02	0.07	-0.37	0.708	0.943
dx_AD	IN_LAMP5_RELN	RIMS3	0.04	0.06	0.74	0.458	0.882
dx_AD	IN_PVALB	RIMS3	0.05	0.05	1.06	0.288	0.795
dx_AD	IN_PVALB_CHC	RIMS3	0.16	0.10	1.57	0.115	0.627
dx_AD	IN_SST	RIMS3	-0.01	0.05	-0.17	0.868	0.974
dx_AD	IN_VIP	RIMS3	0.03	0.04	0.76	0.446	0.739
dx_AD	Micro	RIMS3	-0.05	0.10	-0.55	0.582	0.833
dx_AD	OPC	RIMS3	0.04	0.09	0.47	0.637	0.924
dx_AD	Oligo	RIMS3	-0.01	0.08	-0.16	0.876	0.947
dx_AD	EN_L2_3_IT	RIMS4	0.04	0.04	0.88	0.377	0.657
dx_AD	EN_L3_5_IT_1	RIMS4	0.16	0.06	2.63	0.00858	0.112
dx_AD	EN_L3_5_IT_2	RIMS4	0.12	0.05	2.36	0.0182	0.141
dx_AD	EN_L3_5_IT_3	RIMS4	0.12	0.05	2.46	0.014	0.0969
dx_AD	EN_L5_6_NP	RIMS4	0.02	0.09	0.21	0.832	0.981
dx_AD	EN_L6B	RIMS4	0.10	0.08	1.23	0.22	0.62
dx_AD	EN_L6_CT	RIMS4	0.02	0.07	0.27	0.787	0.948
dx_AD	EN_L6_IT_1	RIMS4	-0.10	0.07	-1.42	0.154	0.62
dx_AD	EN_L6_IT_2	RIMS4	-0.09	0.09	-0.94	0.346	0.881
dx_AD	IN_ADARB2	RIMS4	0.06	0.07	0.85	0.397	0.819
dx_AD	IN_LAMP5_LHX6	RIMS4	-0.06	0.09	-0.62	0.537	0.902
dx_AD	IN_LAMP5_RELN	RIMS4	-0.01	0.08	-0.18	0.858	0.978
dx_AD	IN_PVALB	RIMS4	0.05	0.05	1.16	0.245	0.764
dx_AD	IN_PVALB_CHC	RIMS4	-0.05	0.08	-0.58	0.562	0.912
dx_AD	IN_SST	RIMS4	-0.05	0.06	-0.76	0.45	0.827
dx_AD	IN_VIP	RIMS4	0.09	0.04	2.15	0.0317	0.234
dx_AD	OPC	RIMS4	-0.03	0.11	-0.31	0.756	0.954
dx_AD	Oligo	RIMS4	0.07	0.09	0.72	0.47	0.702
dx_AD	Astro	RIN1	0.04	0.11	0.37	0.712	0.862
dx_AD	EN_L2_3_IT	RIN1	-0.00	0.06	-0.03	0.974	0.99
dx_AD	EN_L3_5_IT_1	RIN1	0.42	0.30	1.40	0.162	0.49
dx_AD	EN_L3_5_IT_2	RIN1	0.30	0.10	3.05	0.00229	0.0378
dx_AD	EN_L3_5_IT_3	RIN1	0.24	0.10	2.34	0.0194	0.117
dx_AD	EN_L6_IT_1	RIN1	0.21	0.12	1.80	0.0718	0.469
dx_AD	IN_VIP	RIN1	-0.18	0.13	-1.46	0.143	0.459
dx_AD	Oligo	RIN1	0.01	0.10	0.09	0.928	0.97
dx_AD	Astro	RIN2	0.08	0.05	1.65	0.0983	0.294
dx_AD	EN_L2_3_IT	RIN2	-0.20	0.07	-2.80	0.00514	0.0672
dx_AD	EN_L3_5_IT_1	RIN2	-0.19	0.11	-1.66	0.0977	0.384
dx_AD	EN_L3_5_IT_2	RIN2	-0.10	0.09	-1.08	0.28	0.598
dx_AD	EN_L3_5_IT_3	RIN2	-0.34	0.10	-3.58	0.000342	0.00741
dx_AD	EN_L5_6_NP	RIN2	-0.11	0.08	-1.50	0.134	0.721
dx_AD	EN_L6B	RIN2	0.19	0.14	1.36	0.175	0.565
dx_AD	EN_L6_CT	RIN2	-0.13	0.09	-1.34	0.181	0.583
dx_AD	EN_L6_IT_1	RIN2	-0.13	0.44	-0.30	0.764	0.949
dx_AD	EN_L6_IT_2	RIN2	-0.19	0.14	-1.32	0.186	0.762
dx_AD	Endo	RIN2	-0.04	0.07	-0.59	0.554	0.928
dx_AD	IN_ADARB2	RIN2	-0.01	0.07	-0.14	0.893	0.981
dx_AD	IN_LAMP5_LHX6	RIN2	0.05	0.06	0.82	0.411	0.859
dx_AD	IN_LAMP5_RELN	RIN2	0.02	0.05	0.45	0.652	0.941
dx_AD	IN_PVALB	RIN2	-0.27	0.10	-2.80	0.0051	0.167
dx_AD	IN_PVALB_CHC	RIN2	-0.10	0.11	-0.95	0.342	0.834
dx_AD	IN_SST	RIN2	-0.20	0.08	-2.33	0.0197	0.293
dx_AD	IN_VIP	RIN2	-0.06	0.04	-1.60	0.11	0.412
dx_AD	Micro	RIN2	-0.08	0.06	-1.26	0.209	0.523
dx_AD	OPC	RIN2	0.04	0.04	1.14	0.256	0.762
dx_AD	Oligo	RIN2	-0.07	0.05	-1.40	0.161	0.393
dx_AD	PC	RIN2	0.06	0.14	0.39	0.698	0.999
dx_AD	PVM	RIN2	0.19	0.13	1.45	0.148	0.826
dx_AD	SMC	RIN2	0.52	0.30	1.76	0.0785	0.95
dx_AD	VLMC	RIN2	0.01	0.07	0.20	0.838	0.942
dx_AD	Adaptive	RIN3	-0.13	0.15	-0.86	0.388	0.928
dx_AD	Astro	RIN3	0.01	0.05	0.20	0.844	0.93
dx_AD	EN_L2_3_IT	RIN3	-0.23	0.08	-3.03	0.00242	0.0438
dx_AD	EN_L3_5_IT_1	RIN3	-0.25	0.10	-2.43	0.015	0.152
dx_AD	EN_L3_5_IT_2	RIN3	-0.15	0.12	-1.25	0.213	0.527
dx_AD	EN_L3_5_IT_3	RIN3	-0.09	0.10	-0.88	0.381	0.649
dx_AD	EN_L5_6_NP	RIN3	-0.20	0.15	-1.33	0.184	0.771
dx_AD	EN_L6B	RIN3	-0.10	0.13	-0.78	0.437	0.79
dx_AD	EN_L6_CT	RIN3	-0.05	0.16	-0.29	0.769	0.944
dx_AD	EN_L6_IT_1	RIN3	-0.20	0.12	-1.76	0.0779	0.488
dx_AD	EN_L6_IT_2	RIN3	-0.17	0.12	-1.42	0.155	0.735
dx_AD	Endo	RIN3	0.12	0.32	0.38	0.702	0.96
dx_AD	IN_ADARB2	RIN3	-0.03	0.10	-0.25	0.8	0.957
dx_AD	IN_LAMP5_LHX6	RIN3	-0.07	0.12	-0.62	0.532	0.9
dx_AD	IN_LAMP5_RELN	RIN3	-0.15	0.12	-1.23	0.218	0.741
dx_AD	IN_PVALB	RIN3	-0.24	0.10	-2.31	0.0209	0.319
dx_AD	IN_SST	RIN3	-0.30	0.10	-3.11	0.00188	0.101
dx_AD	IN_VIP	RIN3	-0.12	0.09	-1.43	0.152	0.47
dx_AD	Micro	RIN3	0.07	0.05	1.34	0.179	0.483
dx_AD	OPC	RIN3	-0.00	0.06	-0.03	0.976	0.996
dx_AD	Oligo	RIN3	0.04	0.06	0.67	0.5	0.726
dx_AD	PVM	RIN3	0.06	0.10	0.61	0.542	0.96
dx_AD	Astro	RING1	0.04	0.04	0.86	0.388	0.636
dx_AD	EN_L2_3_IT	RING1	-0.11	0.04	-2.60	0.00934	0.095
dx_AD	EN_L3_5_IT_1	RING1	-0.04	0.06	-0.73	0.465	0.765
dx_AD	EN_L3_5_IT_2	RING1	-0.11	0.05	-2.48	0.0132	0.117
dx_AD	EN_L3_5_IT_3	RING1	-0.10	0.05	-1.99	0.0461	0.199
dx_AD	EN_L5_6_NP	RING1	-0.09	0.08	-1.11	0.268	0.822
dx_AD	EN_L6B	RING1	-0.13	0.08	-1.65	0.0989	0.454
dx_AD	EN_L6_CT	RING1	-0.10	0.07	-1.35	0.178	0.581
dx_AD	EN_L6_IT_1	RING1	-0.01	0.07	-0.18	0.859	0.971
dx_AD	EN_L6_IT_2	RING1	-0.03	0.09	-0.41	0.683	0.959
dx_AD	IN_ADARB2	RING1	-0.00	0.07	-0.03	0.979	0.998
dx_AD	IN_LAMP5_LHX6	RING1	-0.05	0.09	-0.55	0.582	0.914
dx_AD	IN_LAMP5_RELN	RING1	-0.02	0.07	-0.33	0.744	0.961
dx_AD	IN_PVALB	RING1	-0.09	0.05	-1.75	0.0807	0.542
dx_AD	IN_PVALB_CHC	RING1	-0.04	0.09	-0.41	0.684	0.952
dx_AD	IN_SST	RING1	-0.03	0.06	-0.55	0.582	0.885
dx_AD	IN_VIP	RING1	-0.04	0.05	-0.90	0.368	0.68
dx_AD	Micro	RING1	0.09	0.06	1.55	0.121	0.397
dx_AD	OPC	RING1	-0.03	0.05	-0.57	0.569	0.902
dx_AD	Oligo	RING1	0.05	0.03	1.61	0.107	0.313
dx_AD	EN_L2_3_IT	RINL	-0.09	0.09	-0.99	0.323	0.611
dx_AD	EN_L3_5_IT_2	RINL	-0.27	0.35	-0.77	0.439	0.731
dx_AD	Oligo	RINL	-0.07	0.07	-0.94	0.348	0.599
dx_AD	Astro	RINT1	-0.11	0.04	-2.75	0.00587	0.0534
dx_AD	EN_L2_3_IT	RINT1	-0.15	0.04	-3.74	0.000185	0.0101
dx_AD	EN_L3_5_IT_1	RINT1	-0.02	0.06	-0.31	0.756	0.914
dx_AD	EN_L3_5_IT_2	RINT1	-0.14	0.04	-3.46	0.000542	0.0136
dx_AD	EN_L3_5_IT_3	RINT1	-0.05	0.04	-1.20	0.231	0.502
dx_AD	EN_L5_6_NP	RINT1	-0.06	0.07	-0.79	0.429	0.889
dx_AD	EN_L5_ET	RINT1	-0.93	0.46	-2.01	0.0447	0.936
dx_AD	EN_L6B	RINT1	-0.02	0.07	-0.31	0.758	0.933
dx_AD	EN_L6_CT	RINT1	-0.09	0.07	-1.21	0.225	0.633
dx_AD	EN_L6_IT_1	RINT1	-0.09	0.06	-1.55	0.122	0.573
dx_AD	EN_L6_IT_2	RINT1	-0.08	0.08	-1.00	0.319	0.868
dx_AD	Endo	RINT1	-0.07	0.31	-0.23	0.815	0.982
dx_AD	IN_ADARB2	RINT1	0.04	0.06	0.56	0.578	0.888
dx_AD	IN_LAMP5_LHX6	RINT1	-0.03	0.08	-0.42	0.676	0.938
dx_AD	IN_LAMP5_RELN	RINT1	-0.07	0.07	-1.03	0.304	0.808
dx_AD	IN_PVALB	RINT1	-0.10	0.05	-2.12	0.0341	0.393
dx_AD	IN_PVALB_CHC	RINT1	-0.11	0.09	-1.26	0.208	0.739
dx_AD	IN_SST	RINT1	-0.11	0.06	-1.83	0.0676	0.464
dx_AD	IN_VIP	RINT1	-0.05	0.05	-1.00	0.319	0.643
dx_AD	Micro	RINT1	-0.05	0.07	-0.76	0.45	0.748
dx_AD	OPC	RINT1	-0.07	0.06	-1.32	0.187	0.713
dx_AD	Oligo	RINT1	-0.09	0.03	-2.71	0.00668	0.0605
dx_AD	Astro	RIOK1	0.10	0.05	1.87	0.0615	0.226
dx_AD	EN_L2_3_IT	RIOK1	-0.06	0.05	-1.22	0.223	0.51
dx_AD	EN_L3_5_IT_1	RIOK1	-0.16	0.09	-1.82	0.0686	0.326
dx_AD	EN_L3_5_IT_2	RIOK1	-0.11	0.07	-1.50	0.134	0.424
dx_AD	EN_L3_5_IT_3	RIOK1	-0.03	0.07	-0.42	0.677	0.851
dx_AD	EN_L5_6_NP	RIOK1	-0.18	0.12	-1.53	0.125	0.709
dx_AD	EN_L6B	RIOK1	0.04	0.10	0.40	0.686	0.91
dx_AD	EN_L6_CT	RIOK1	-0.15	0.10	-1.50	0.133	0.52
dx_AD	EN_L6_IT_1	RIOK1	0.01	0.09	0.06	0.949	0.992
dx_AD	EN_L6_IT_2	RIOK1	0.08	0.11	0.73	0.466	0.918
dx_AD	IN_ADARB2	RIOK1	-0.06	0.08	-0.75	0.452	0.845
dx_AD	IN_LAMP5_LHX6	RIOK1	0.01	0.11	0.11	0.911	0.987
dx_AD	IN_LAMP5_RELN	RIOK1	-0.08	0.08	-0.95	0.342	0.827
dx_AD	IN_PVALB	RIOK1	-0.10	0.06	-1.59	0.113	0.609
dx_AD	IN_PVALB_CHC	RIOK1	-0.26	0.29	-0.90	0.366	0.848
dx_AD	IN_SST	RIOK1	-0.09	0.09	-1.05	0.295	0.743
dx_AD	IN_VIP	RIOK1	-0.02	0.05	-0.38	0.707	0.886
dx_AD	Micro	RIOK1	0.16	0.06	2.70	0.00699	0.0731
dx_AD	OPC	RIOK1	0.03	0.05	0.61	0.539	0.893
dx_AD	Oligo	RIOK1	0.03	0.04	0.72	0.471	0.703
dx_AD	Astro	RIOK2	-0.06	0.05	-1.31	0.191	0.432
dx_AD	EN_L2_3_IT	RIOK2	0.05	0.04	1.09	0.277	0.567
dx_AD	EN_L3_5_IT_1	RIOK2	0.07	0.07	0.98	0.328	0.666
dx_AD	EN_L3_5_IT_2	RIOK2	0.01	0.06	0.17	0.862	0.951
dx_AD	EN_L3_5_IT_3	RIOK2	0.04	0.06	0.70	0.486	0.729
dx_AD	EN_L5_6_NP	RIOK2	0.01	0.10	0.11	0.912	0.99
dx_AD	EN_L6B	RIOK2	-0.02	0.10	-0.17	0.862	0.965
dx_AD	EN_L6_CT	RIOK2	0.07	0.10	0.69	0.487	0.835
dx_AD	EN_L6_IT_1	RIOK2	0.03	0.08	0.42	0.671	0.925
dx_AD	EN_L6_IT_2	RIOK2	0.16	0.11	1.47	0.141	0.727
dx_AD	IN_ADARB2	RIOK2	0.05	0.08	0.59	0.555	0.879
dx_AD	IN_LAMP5_LHX6	RIOK2	-0.22	0.12	-1.88	0.0596	0.501
dx_AD	IN_LAMP5_RELN	RIOK2	-0.06	0.09	-0.70	0.481	0.889
dx_AD	IN_PVALB	RIOK2	0.02	0.06	0.43	0.67	0.941
dx_AD	IN_SST	RIOK2	0.04	0.08	0.49	0.624	0.902
dx_AD	IN_VIP	RIOK2	0.08	0.06	1.26	0.207	0.535
dx_AD	Micro	RIOK2	-0.03	0.06	-0.47	0.636	0.86
dx_AD	OPC	RIOK2	-0.13	0.06	-2.23	0.026	0.443
dx_AD	Oligo	RIOK2	-0.06	0.03	-1.72	0.0855	0.275
dx_AD	Astro	RIOK3	-0.06	0.03	-1.82	0.0686	0.241
dx_AD	EN_L2_3_IT	RIOK3	-0.04	0.03	-1.34	0.181	0.461
dx_AD	EN_L3_5_IT_1	RIOK3	0.03	0.04	0.75	0.452	0.758
dx_AD	EN_L3_5_IT_2	RIOK3	0.02	0.04	0.42	0.672	0.87
dx_AD	EN_L3_5_IT_3	RIOK3	-0.00	0.03	-0.09	0.925	0.972
dx_AD	EN_L5_6_NP	RIOK3	-0.09	0.06	-1.44	0.15	0.742
dx_AD	EN_L5_ET	RIOK3	-0.39	0.47	-0.82	0.414	0.999
dx_AD	EN_L6B	RIOK3	0.04	0.06	0.71	0.476	0.814
dx_AD	EN_L6_CT	RIOK3	-0.00	0.05	-0.02	0.981	0.995
dx_AD	EN_L6_IT_1	RIOK3	0.00	0.05	0.00	0.996	0.999
dx_AD	EN_L6_IT_2	RIOK3	-0.07	0.07	-0.97	0.334	0.877
dx_AD	Endo	RIOK3	-0.15	0.11	-1.37	0.171	0.736
dx_AD	IN_ADARB2	RIOK3	-0.08	0.05	-1.45	0.148	0.634
dx_AD	IN_LAMP5_LHX6	RIOK3	0.01	0.06	0.09	0.929	0.991
dx_AD	IN_LAMP5_RELN	RIOK3	-0.07	0.05	-1.30	0.193	0.716
dx_AD	IN_PVALB	RIOK3	-0.06	0.04	-1.82	0.068	0.511
dx_AD	IN_PVALB_CHC	RIOK3	-0.06	0.07	-0.85	0.394	0.861
dx_AD	IN_SST	RIOK3	-0.00	0.05	-0.00	1	1
dx_AD	IN_VIP	RIOK3	-0.03	0.03	-0.92	0.356	0.672
dx_AD	Micro	RIOK3	0.01	0.04	0.35	0.729	0.902
dx_AD	OPC	RIOK3	-0.02	0.03	-0.52	0.6	0.912
dx_AD	Oligo	RIOK3	-0.06	0.02	-2.97	0.00299	0.0379
dx_AD	PC	RIOK3	-0.04	0.12	-0.30	0.762	0.999
dx_AD	PVM	RIOK3	0.60	0.42	1.42	0.157	0.826
dx_AD	VLMC	RIOK3	0.07	0.10	0.71	0.48	0.771
dx_AD	Astro	RIOX1	0.51	0.34	1.51	0.13	0.344
dx_AD	EN_L2_3_IT	RIOX1	0.07	0.08	0.91	0.363	0.645
dx_AD	EN_L3_5_IT_2	RIOX1	0.03	0.10	0.26	0.795	0.924
dx_AD	EN_L3_5_IT_3	RIOX1	-0.40	0.35	-1.12	0.261	0.533
dx_AD	IN_VIP	RIOX1	0.01	0.11	0.13	0.9	0.965
dx_AD	Oligo	RIOX1	-0.01	0.07	-0.11	0.916	0.965
dx_AD	Astro	RIOX2	0.02	0.05	0.37	0.713	0.862
dx_AD	EN_L2_3_IT	RIOX2	0.06	0.04	1.57	0.116	0.371
dx_AD	EN_L3_5_IT_1	RIOX2	0.08	0.09	0.90	0.37	0.7
dx_AD	EN_L3_5_IT_2	RIOX2	0.16	0.08	1.95	0.0513	0.254
dx_AD	EN_L3_5_IT_3	RIOX2	0.20	0.06	3.39	0.00069	0.0124
dx_AD	EN_L5_6_NP	RIOX2	0.06	0.09	0.76	0.446	0.893
dx_AD	EN_L5_ET	RIOX2	-0.38	0.59	-0.63	0.528	0.999
dx_AD	EN_L6B	RIOX2	-0.02	0.10	-0.16	0.875	0.968
dx_AD	EN_L6_CT	RIOX2	0.12	0.08	1.62	0.104	0.466
dx_AD	EN_L6_IT_1	RIOX2	0.06	0.09	0.73	0.468	0.85
dx_AD	EN_L6_IT_2	RIOX2	0.17	0.12	1.44	0.149	0.732
dx_AD	IN_ADARB2	RIOX2	-0.05	0.09	-0.52	0.603	0.898
dx_AD	IN_LAMP5_LHX6	RIOX2	0.04	0.11	0.35	0.728	0.948
dx_AD	IN_LAMP5_RELN	RIOX2	0.00	0.11	0.03	0.974	0.997
dx_AD	IN_PVALB	RIOX2	0.11	0.08	1.42	0.154	0.671
dx_AD	IN_SST	RIOX2	0.00	0.07	0.05	0.96	0.993
dx_AD	IN_VIP	RIOX2	0.05	0.05	0.95	0.342	0.662
dx_AD	Micro	RIOX2	0.15	0.08	1.94	0.0522	0.251
dx_AD	OPC	RIOX2	0.03	0.05	0.46	0.645	0.926
dx_AD	Oligo	RIOX2	-0.02	0.04	-0.47	0.638	0.819
dx_AD	Astro	RIPK1	-0.05	0.06	-0.92	0.356	0.609
dx_AD	EN_L2_3_IT	RIPK1	-0.15	0.05	-2.94	0.00325	0.0509
dx_AD	EN_L3_5_IT_1	RIPK1	-0.13	0.06	-2.19	0.0287	0.216
dx_AD	EN_L3_5_IT_2	RIPK1	-0.15	0.06	-2.61	0.009	0.0928
dx_AD	EN_L3_5_IT_3	RIPK1	-0.19	0.06	-3.35	0.000804	0.0138
dx_AD	EN_L5_6_NP	RIPK1	-0.26	0.08	-3.20	0.0014	0.236
dx_AD	EN_L5_ET	RIPK1	-0.27	0.65	-0.42	0.674	0.999
dx_AD	EN_L6B	RIPK1	-0.14	0.10	-1.46	0.145	0.524
dx_AD	EN_L6_CT	RIPK1	-0.15	0.08	-1.81	0.0701	0.384
dx_AD	EN_L6_IT_1	RIPK1	-0.18	0.07	-2.48	0.0132	0.228
dx_AD	EN_L6_IT_2	RIPK1	-0.09	0.08	-1.09	0.276	0.835
dx_AD	Endo	RIPK1	0.04	0.11	0.37	0.713	0.962
dx_AD	IN_ADARB2	RIPK1	-0.14	0.07	-1.92	0.0553	0.477
dx_AD	IN_LAMP5_LHX6	RIPK1	-0.18	0.08	-2.29	0.0223	0.341
dx_AD	IN_LAMP5_RELN	RIPK1	-0.18	0.08	-2.37	0.0178	0.308
dx_AD	IN_PVALB	RIPK1	-0.17	0.05	-3.18	0.00147	0.0871
dx_AD	IN_PVALB_CHC	RIPK1	-0.21	0.08	-2.60	0.00943	0.226
dx_AD	IN_SST	RIPK1	-0.19	0.06	-2.94	0.00323	0.128
dx_AD	IN_VIP	RIPK1	-0.12	0.05	-2.34	0.0191	0.184
dx_AD	Micro	RIPK1	-0.09	0.05	-1.74	0.0819	0.319
dx_AD	OPC	RIPK1	-0.08	0.06	-1.25	0.211	0.729
dx_AD	Oligo	RIPK1	0.06	0.05	1.10	0.269	0.524
dx_AD	PC	RIPK1	-0.11	0.10	-1.03	0.301	0.979
dx_AD	PVM	RIPK1	0.21	0.40	0.53	0.6	0.965
dx_AD	VLMC	RIPK1	-0.03	0.12	-0.26	0.798	0.925
dx_AD	Astro	RIPK2	-0.01	0.07	-0.18	0.855	0.936
dx_AD	EN_L2_3_IT	RIPK2	0.01	0.05	0.18	0.858	0.942
dx_AD	EN_L3_5_IT_1	RIPK2	-0.05	0.09	-0.56	0.576	0.829
dx_AD	EN_L3_5_IT_2	RIPK2	-0.01	0.08	-0.11	0.909	0.968
dx_AD	EN_L3_5_IT_3	RIPK2	-0.04	0.06	-0.56	0.575	0.791
dx_AD	EN_L5_6_NP	RIPK2	0.08	0.11	0.74	0.459	0.898
dx_AD	EN_L6B	RIPK2	0.12	0.11	1.14	0.253	0.656
dx_AD	EN_L6_CT	RIPK2	0.09	0.09	1.04	0.298	0.703
dx_AD	EN_L6_IT_1	RIPK2	-0.17	0.08	-2.26	0.0238	0.299
dx_AD	EN_L6_IT_2	RIPK2	-0.07	0.11	-0.65	0.517	0.928
dx_AD	Endo	RIPK2	0.44	0.45	0.99	0.324	0.848
dx_AD	IN_ADARB2	RIPK2	-0.12	0.11	-1.06	0.289	0.748
dx_AD	IN_LAMP5_LHX6	RIPK2	-0.12	0.12	-1.01	0.311	0.805
dx_AD	IN_PVALB	RIPK2	-0.05	0.07	-0.71	0.476	0.885
dx_AD	IN_PVALB_CHC	RIPK2	-0.19	0.39	-0.49	0.627	0.936
dx_AD	IN_SST	RIPK2	0.13	0.07	1.82	0.0691	0.469
dx_AD	IN_VIP	RIPK2	0.08	0.07	1.09	0.274	0.603
dx_AD	Micro	RIPK2	0.05	0.07	0.69	0.487	0.776
dx_AD	OPC	RIPK2	0.03	0.05	0.65	0.518	0.886
dx_AD	Oligo	RIPK2	-0.01	0.04	-0.38	0.706	0.861
dx_AD	PVM	RIPK2	0.21	0.70	0.29	0.77	0.976
dx_AD	Astro	RIPOR1	0.01	0.04	0.23	0.818	0.918
dx_AD	EN_L2_3_IT	RIPOR1	0.02	0.04	0.48	0.632	0.829
dx_AD	EN_L3_5_IT_1	RIPOR1	0.01	0.05	0.10	0.922	0.975
dx_AD	EN_L3_5_IT_2	RIPOR1	-0.00	0.04	-0.03	0.976	0.99
dx_AD	EN_L3_5_IT_3	RIPOR1	0.01	0.04	0.35	0.724	0.877
dx_AD	EN_L5_6_NP	RIPOR1	0.14	0.07	1.89	0.0583	0.627
dx_AD	EN_L5_ET	RIPOR1	0.28	0.41	0.69	0.492	0.999
dx_AD	EN_L6B	RIPOR1	0.02	0.06	0.30	0.762	0.934
dx_AD	EN_L6_CT	RIPOR1	-0.02	0.06	-0.41	0.68	0.913
dx_AD	EN_L6_IT_1	RIPOR1	-0.02	0.06	-0.32	0.746	0.945
dx_AD	EN_L6_IT_2	RIPOR1	0.06	0.07	0.83	0.407	0.901
dx_AD	Endo	RIPOR1	-0.07	0.11	-0.64	0.522	0.917
dx_AD	IN_ADARB2	RIPOR1	-0.02	0.06	-0.37	0.71	0.931
dx_AD	IN_LAMP5_LHX6	RIPOR1	0.10	0.07	1.59	0.112	0.618
dx_AD	IN_LAMP5_RELN	RIPOR1	-0.01	0.05	-0.25	0.803	0.976
dx_AD	IN_PVALB	RIPOR1	0.04	0.04	1.04	0.299	0.801
dx_AD	IN_PVALB_CHC	RIPOR1	-0.11	0.07	-1.61	0.108	0.615
dx_AD	IN_SST	RIPOR1	-0.01	0.05	-0.18	0.856	0.971
dx_AD	IN_VIP	RIPOR1	-0.01	0.04	-0.19	0.851	0.947
dx_AD	Micro	RIPOR1	0.13	0.05	2.31	0.0211	0.145
dx_AD	OPC	RIPOR1	-0.00	0.05	-0.01	0.994	0.999
dx_AD	Oligo	RIPOR1	-0.03	0.04	-0.70	0.484	0.712
dx_AD	PC	RIPOR1	0.09	0.35	0.26	0.796	0.999
dx_AD	Adaptive	RIPOR2	-0.37	0.15	-2.46	0.014	0.49
dx_AD	Astro	RIPOR2	-0.08	0.08	-1.05	0.296	0.55
dx_AD	EN_L2_3_IT	RIPOR2	0.08	0.06	1.33	0.184	0.465
dx_AD	EN_L3_5_IT_1	RIPOR2	0.11	0.08	1.28	0.201	0.541
dx_AD	EN_L3_5_IT_2	RIPOR2	0.32	0.12	2.74	0.00612	0.073
dx_AD	EN_L3_5_IT_3	RIPOR2	0.24	0.09	2.57	0.0101	0.0791
dx_AD	EN_L5_6_NP	RIPOR2	1.18	0.37	3.20	0.00138	0.236
dx_AD	EN_L5_ET	RIPOR2	0.39	0.51	0.77	0.443	0.999
dx_AD	EN_L6B	RIPOR2	0.11	0.08	1.26	0.208	0.607
dx_AD	EN_L6_CT	RIPOR2	0.40	0.09	4.53	6.03e-06	0.000882
dx_AD	EN_L6_IT_1	RIPOR2	0.08	0.08	0.92	0.359	0.791
dx_AD	EN_L6_IT_2	RIPOR2	0.14	0.14	0.96	0.337	0.878
dx_AD	Endo	RIPOR2	0.69	0.40	1.72	0.0851	0.633
dx_AD	IN_ADARB2	RIPOR2	0.02	0.04	0.58	0.565	0.884
dx_AD	IN_LAMP5_LHX6	RIPOR2	-0.04	0.05	-0.93	0.352	0.832
dx_AD	IN_LAMP5_RELN	RIPOR2	0.09	0.05	1.85	0.0638	0.52
dx_AD	IN_PVALB	RIPOR2	-0.08	0.07	-1.19	0.233	0.752
dx_AD	IN_PVALB_CHC	RIPOR2	-0.06	0.09	-0.67	0.503	0.901
dx_AD	IN_SST	RIPOR2	0.06	0.04	1.46	0.144	0.6
dx_AD	IN_VIP	RIPOR2	0.00	0.03	0.10	0.922	0.975
dx_AD	Micro	RIPOR2	-0.36	0.10	-3.74	0.000187	0.00557
dx_AD	OPC	RIPOR2	0.15	0.09	1.65	0.0989	0.63
dx_AD	Oligo	RIPOR2	-0.03	0.05	-0.49	0.624	0.81
dx_AD	PC	RIPOR2	-0.84	0.55	-1.52	0.129	0.979
dx_AD	VLMC	RIPOR2	0.50	0.21	2.43	0.0153	0.168
dx_AD	Astro	RIPOR3	0.07	0.08	0.80	0.423	0.665
dx_AD	EN_L2_3_IT	RIPOR3	-0.11	0.08	-1.36	0.175	0.455
dx_AD	EN_L3_5_IT_1	RIPOR3	-0.64	0.27	-2.36	0.0181	0.169
dx_AD	EN_L3_5_IT_2	RIPOR3	-0.06	0.09	-0.67	0.506	0.779
dx_AD	EN_L3_5_IT_3	RIPOR3	-0.20	0.10	-2.09	0.0363	0.173
dx_AD	EN_L6_IT_1	RIPOR3	0.31	0.37	0.84	0.402	0.819
dx_AD	IN_ADARB2	RIPOR3	0.08	0.11	0.75	0.454	0.846
dx_AD	IN_PVALB	RIPOR3	-0.02	0.09	-0.17	0.867	0.98
dx_AD	IN_VIP	RIPOR3	-0.00	0.09	-0.01	0.992	0.998
dx_AD	OPC	RIPOR3	0.12	0.11	1.14	0.254	0.761
dx_AD	Oligo	RIPOR3	0.10	0.06	1.65	0.0998	0.301
dx_AD	PC	RIPOR3	0.04	0.11	0.37	0.71	0.999
dx_AD	VLMC	RIPOR3	-0.45	0.20	-2.29	0.022	0.191
dx_AD	Astro	RIPPLY2	0.19	0.08	2.36	0.0184	0.107
dx_AD	EN_L2_3_IT	RIPPLY2	0.02	0.05	0.35	0.728	0.882
dx_AD	EN_L3_5_IT_1	RIPPLY2	-0.06	0.08	-0.73	0.465	0.765
dx_AD	EN_L3_5_IT_2	RIPPLY2	0.01	0.06	0.22	0.828	0.935
dx_AD	EN_L3_5_IT_3	RIPPLY2	-0.09	0.06	-1.48	0.139	0.38
dx_AD	EN_L5_6_NP	RIPPLY2	0.14	0.34	0.41	0.68	0.952
dx_AD	EN_L6B	RIPPLY2	0.12	0.32	0.39	0.694	0.91
dx_AD	EN_L6_CT	RIPPLY2	-0.00	0.10	-0.01	0.992	0.997
dx_AD	EN_L6_IT_1	RIPPLY2	-0.03	0.09	-0.32	0.747	0.945
dx_AD	EN_L6_IT_2	RIPPLY2	0.71	0.32	2.23	0.0256	0.493
dx_AD	IN_ADARB2	RIPPLY2	0.18	0.09	1.95	0.0513	0.463
dx_AD	IN_LAMP5_RELN	RIPPLY2	-0.04	0.10	-0.38	0.703	0.951
dx_AD	IN_PVALB	RIPPLY2	0.06	0.06	1.02	0.31	0.808
dx_AD	IN_SST	RIPPLY2	-0.02	0.09	-0.18	0.858	0.971
dx_AD	IN_VIP	RIPPLY2	0.13	0.06	2.07	0.0388	0.257
dx_AD	OPC	RIPPLY2	0.02	0.07	0.26	0.795	0.961
dx_AD	Oligo	RIPPLY2	0.08	0.06	1.30	0.193	0.436
dx_AD	EN_L2_3_IT	RIPPLY3	0.02	0.13	0.17	0.865	0.945
dx_AD	Astro	RIT1	-0.05	0.04	-1.15	0.252	0.504
dx_AD	EN_L2_3_IT	RIT1	0.01	0.05	0.18	0.86	0.944
dx_AD	EN_L3_5_IT_1	RIT1	-0.01	0.09	-0.08	0.94	0.981
dx_AD	EN_L3_5_IT_2	RIT1	-0.07	0.07	-1.03	0.304	0.623
dx_AD	EN_L3_5_IT_3	RIT1	0.01	0.07	0.14	0.886	0.956
dx_AD	EN_L5_6_NP	RIT1	0.19	0.37	0.51	0.613	0.941
dx_AD	EN_L6B	RIT1	-0.06	0.40	-0.14	0.886	0.972
dx_AD	EN_L6_CT	RIT1	0.07	0.34	0.21	0.831	0.96
dx_AD	EN_L6_IT_1	RIT1	0.00	0.10	0.02	0.981	0.996
dx_AD	Endo	RIT1	-0.40	0.36	-1.12	0.264	0.808
dx_AD	IN_ADARB2	RIT1	-0.05	0.10	-0.49	0.626	0.909
dx_AD	IN_LAMP5_RELN	RIT1	-0.16	0.10	-1.65	0.0987	0.584
dx_AD	IN_PVALB	RIT1	0.04	0.07	0.49	0.623	0.928
dx_AD	IN_SST	RIT1	-0.05	0.10	-0.50	0.616	0.898
dx_AD	IN_VIP	RIT1	0.00	0.08	0.00	0.999	1
dx_AD	Micro	RIT1	0.05	0.06	0.84	0.398	0.707
dx_AD	OPC	RIT1	-0.02	0.07	-0.27	0.791	0.959
dx_AD	Oligo	RIT1	0.02	0.04	0.53	0.595	0.792
dx_AD	Astro	RIT2	0.04	0.09	0.41	0.679	0.841
dx_AD	EN_L2_3_IT	RIT2	0.26	0.10	2.58	0.00989	0.0977
dx_AD	EN_L3_5_IT_1	RIT2	0.32	0.09	3.42	0.000636	0.0251
dx_AD	EN_L3_5_IT_2	RIT2	0.53	0.09	5.66	1.55e-08	4.51e-06
dx_AD	EN_L3_5_IT_3	RIT2	0.38	0.06	6.35	2.13e-10	1.32e-07
dx_AD	EN_L5_6_NP	RIT2	0.15	0.09	1.66	0.0973	0.677
dx_AD	EN_L5_ET	RIT2	0.17	0.27	0.63	0.526	0.999
dx_AD	EN_L6B	RIT2	0.45	0.20	2.29	0.022	0.233
dx_AD	EN_L6_CT	RIT2	0.44	0.09	4.91	9.33e-07	0.000206
dx_AD	EN_L6_IT_1	RIT2	0.30	0.06	4.84	1.28e-06	0.000732
dx_AD	EN_L6_IT_2	RIT2	0.16	0.07	2.35	0.0187	0.464
dx_AD	IN_ADARB2	RIT2	-0.11	0.13	-0.82	0.414	0.829
dx_AD	IN_PVALB	RIT2	0.28	0.12	2.38	0.0172	0.289
dx_AD	IN_SST	RIT2	0.31	0.14	2.16	0.0308	0.351
dx_AD	IN_VIP	RIT2	-0.08	0.08	-0.98	0.329	0.652
dx_AD	Micro	RIT2	0.05	0.11	0.42	0.674	0.879
dx_AD	OPC	RIT2	0.02	0.08	0.23	0.817	0.965
dx_AD	Oligo	RIT2	-0.02	0.07	-0.32	0.747	0.883
dx_AD	Astro	RITA1	0.10	0.07	1.43	0.153	0.378
dx_AD	EN_L2_3_IT	RITA1	-0.08	0.05	-1.64	0.101	0.346
dx_AD	EN_L3_5_IT_1	RITA1	0.14	0.10	1.48	0.14	0.458
dx_AD	EN_L3_5_IT_2	RITA1	-0.03	0.08	-0.39	0.698	0.883
dx_AD	EN_L3_5_IT_3	RITA1	-0.05	0.08	-0.57	0.567	0.785
dx_AD	EN_L6_IT_1	RITA1	-0.23	0.30	-0.78	0.438	0.835
dx_AD	IN_PVALB	RITA1	-0.03	0.08	-0.40	0.686	0.944
dx_AD	IN_SST	RITA1	-0.20	0.11	-1.85	0.065	0.46
dx_AD	IN_VIP	RITA1	0.16	0.08	2.01	0.0442	0.271
dx_AD	Oligo	RITA1	0.13	0.05	2.44	0.0146	0.0985
dx_AD	Astro	RLBP1	0.05	0.10	0.54	0.588	0.785
dx_AD	EN_L2_3_IT	RLBP1	-0.42	0.47	-0.89	0.371	0.653
dx_AD	OPC	RLBP1	-0.24	0.12	-2.06	0.0398	0.491
dx_AD	Adaptive	RLF	-0.25	0.17	-1.48	0.138	0.816
dx_AD	Astro	RLF	0.00	0.04	0.07	0.943	0.976
dx_AD	EN_L2_3_IT	RLF	-0.05	0.03	-2.18	0.0294	0.181
dx_AD	EN_L3_5_IT_1	RLF	-0.00	0.04	-0.05	0.96	0.987
dx_AD	EN_L3_5_IT_2	RLF	-0.06	0.03	-2.12	0.0344	0.204
dx_AD	EN_L3_5_IT_3	RLF	-0.03	0.03	-1.06	0.288	0.562
dx_AD	EN_L5_6_NP	RLF	-0.04	0.05	-0.72	0.469	0.902
dx_AD	EN_L5_ET	RLF	-0.02	0.38	-0.05	0.963	0.999
dx_AD	EN_L6B	RLF	-0.01	0.05	-0.14	0.892	0.973
dx_AD	EN_L6_CT	RLF	-0.02	0.04	-0.48	0.632	0.896
dx_AD	EN_L6_IT_1	RLF	-0.04	0.05	-0.81	0.416	0.825
dx_AD	EN_L6_IT_2	RLF	0.00	0.06	0.08	0.939	0.993
dx_AD	Endo	RLF	0.04	0.09	0.45	0.655	0.945
dx_AD	IN_ADARB2	RLF	-0.08	0.05	-1.66	0.097	0.562
dx_AD	IN_LAMP5_LHX6	RLF	-0.04	0.05	-0.78	0.434	0.87
dx_AD	IN_LAMP5_RELN	RLF	-0.05	0.04	-1.28	0.2	0.723
dx_AD	IN_PVALB	RLF	-0.01	0.03	-0.27	0.789	0.968
dx_AD	IN_PVALB_CHC	RLF	-0.15	0.05	-2.74	0.0061	0.185
dx_AD	IN_SST	RLF	0.01	0.04	0.30	0.766	0.946
dx_AD	IN_VIP	RLF	-0.05	0.03	-1.68	0.0928	0.381
dx_AD	Micro	RLF	-0.02	0.05	-0.38	0.707	0.891
dx_AD	OPC	RLF	-0.05	0.03	-1.58	0.114	0.651
dx_AD	Oligo	RLF	0.00	0.03	0.16	0.876	0.947
dx_AD	PC	RLF	0.06	0.10	0.61	0.544	0.993
dx_AD	PVM	RLF	-0.01	0.15	-0.05	0.959	0.993
dx_AD	SMC	RLF	-0.16	0.27	-0.60	0.548	0.972
dx_AD	VLMC	RLF	0.02	0.10	0.19	0.848	0.948
dx_AD	Astro	RLIM	-0.01	0.05	-0.22	0.825	0.921
dx_AD	EN_L2_3_IT	RLIM	0.15	0.04	3.58	0.000345	0.0145
dx_AD	EN_L3_5_IT_1	RLIM	0.14	0.06	2.28	0.0225	0.189
dx_AD	EN_L3_5_IT_2	RLIM	0.11	0.05	2.07	0.0384	0.216
dx_AD	EN_L3_5_IT_3	RLIM	0.10	0.05	1.81	0.0709	0.258
dx_AD	EN_L5_6_NP	RLIM	0.22	0.08	2.79	0.00525	0.345
dx_AD	EN_L6B	RLIM	0.11	0.07	1.41	0.159	0.546
dx_AD	EN_L6_CT	RLIM	0.11	0.07	1.61	0.107	0.469
dx_AD	EN_L6_IT_1	RLIM	0.05	0.07	0.79	0.429	0.832
dx_AD	EN_L6_IT_2	RLIM	0.12	0.08	1.48	0.138	0.726
dx_AD	Endo	RLIM	0.15	0.34	0.43	0.664	0.947
dx_AD	IN_ADARB2	RLIM	0.09	0.07	1.39	0.165	0.654
dx_AD	IN_LAMP5_LHX6	RLIM	0.09	0.08	1.09	0.276	0.784
dx_AD	IN_LAMP5_RELN	RLIM	0.09	0.07	1.26	0.208	0.732
dx_AD	IN_PVALB	RLIM	0.03	0.06	0.47	0.635	0.931
dx_AD	IN_PVALB_CHC	RLIM	0.18	0.09	1.93	0.0533	0.469
dx_AD	IN_SST	RLIM	0.02	0.06	0.38	0.706	0.929
dx_AD	IN_VIP	RLIM	0.07	0.05	1.35	0.176	0.501
dx_AD	Micro	RLIM	0.00	0.05	0.01	0.993	0.997
dx_AD	OPC	RLIM	0.01	0.05	0.15	0.882	0.982
dx_AD	Oligo	RLIM	0.07	0.03	2.20	0.0275	0.144
dx_AD	PC	RLIM	0.08	0.36	0.21	0.833	0.999
dx_AD	Astro	RMC1	-0.02	0.04	-0.60	0.551	0.76
dx_AD	EN_L2_3_IT	RMC1	-0.02	0.03	-0.59	0.556	0.782
dx_AD	EN_L3_5_IT_1	RMC1	0.03	0.06	0.53	0.598	0.843
dx_AD	EN_L3_5_IT_2	RMC1	-0.03	0.05	-0.66	0.512	0.783
dx_AD	EN_L3_5_IT_3	RMC1	-0.10	0.04	-2.44	0.0148	0.1
dx_AD	EN_L5_6_NP	RMC1	-0.07	0.08	-0.83	0.404	0.88
dx_AD	EN_L6B	RMC1	-0.06	0.08	-0.69	0.491	0.822
dx_AD	EN_L6_CT	RMC1	-0.17	0.08	-2.09	0.0369	0.275
dx_AD	EN_L6_IT_1	RMC1	-0.02	0.06	-0.36	0.72	0.939
dx_AD	EN_L6_IT_2	RMC1	-0.01	0.08	-0.09	0.93	0.99
dx_AD	Endo	RMC1	-0.36	0.35	-1.03	0.302	0.832
dx_AD	IN_ADARB2	RMC1	-0.10	0.09	-1.14	0.255	0.727
dx_AD	IN_LAMP5_LHX6	RMC1	-0.03	0.09	-0.36	0.719	0.946
dx_AD	IN_LAMP5_RELN	RMC1	-0.01	0.07	-0.09	0.93	0.988
dx_AD	IN_PVALB	RMC1	-0.06	0.05	-1.20	0.229	0.75
dx_AD	IN_PVALB_CHC	RMC1	-0.03	0.11	-0.29	0.77	0.966
dx_AD	IN_SST	RMC1	-0.13	0.07	-1.86	0.0622	0.452
dx_AD	IN_VIP	RMC1	-0.11	0.04	-2.78	0.0054	0.103
dx_AD	Micro	RMC1	-0.16	0.05	-3.02	0.00249	0.0378
dx_AD	OPC	RMC1	-0.06	0.05	-1.14	0.254	0.762
dx_AD	Oligo	RMC1	-0.02	0.04	-0.47	0.638	0.82
dx_AD	PC	RMC1	0.06	0.32	0.18	0.86	0.999
dx_AD	Astro	RMDN1	0.00	0.03	0.11	0.915	0.964
dx_AD	EN_L2_3_IT	RMDN1	-0.09	0.05	-1.99	0.0461	0.229
dx_AD	EN_L3_5_IT_1	RMDN1	-0.10	0.06	-1.66	0.0971	0.383
dx_AD	EN_L3_5_IT_2	RMDN1	-0.04	0.05	-0.76	0.45	0.739
dx_AD	EN_L3_5_IT_3	RMDN1	-0.02	0.05	-0.47	0.641	0.831
dx_AD	EN_L5_6_NP	RMDN1	-0.07	0.08	-0.84	0.399	0.879
dx_AD	EN_L5_ET	RMDN1	-0.18	0.48	-0.37	0.712	0.999
dx_AD	EN_L6B	RMDN1	0.09	0.08	1.12	0.264	0.662
dx_AD	EN_L6_CT	RMDN1	0.01	0.07	0.10	0.921	0.978
dx_AD	EN_L6_IT_1	RMDN1	-0.17	0.07	-2.33	0.0197	0.275
dx_AD	EN_L6_IT_2	RMDN1	-0.04	0.09	-0.42	0.677	0.958
dx_AD	Endo	RMDN1	-0.48	0.31	-1.56	0.12	0.686
dx_AD	IN_ADARB2	RMDN1	-0.10	0.06	-1.54	0.123	0.601
dx_AD	IN_LAMP5_LHX6	RMDN1	0.11	0.08	1.45	0.147	0.661
dx_AD	IN_LAMP5_RELN	RMDN1	0.05	0.07	0.81	0.419	0.867
dx_AD	IN_PVALB	RMDN1	-0.05	0.04	-1.21	0.225	0.747
dx_AD	IN_PVALB_CHC	RMDN1	-0.01	0.08	-0.15	0.878	0.983
dx_AD	IN_SST	RMDN1	0.02	0.06	0.30	0.768	0.947
dx_AD	IN_VIP	RMDN1	-0.02	0.05	-0.44	0.66	0.864
dx_AD	Micro	RMDN1	-0.02	0.04	-0.53	0.596	0.84
dx_AD	OPC	RMDN1	-0.02	0.03	-0.46	0.642	0.925
dx_AD	Oligo	RMDN1	0.03	0.02	1.20	0.23	0.481
dx_AD	PC	RMDN1	-0.08	0.11	-0.66	0.509	0.993
dx_AD	VLMC	RMDN1	-0.07	0.10	-0.74	0.456	0.756
dx_AD	Astro	RMDN2	-0.02	0.05	-0.49	0.623	0.808
dx_AD	EN_L2_3_IT	RMDN2	-0.02	0.04	-0.41	0.684	0.858
dx_AD	EN_L3_5_IT_1	RMDN2	-0.00	0.08	-0.03	0.976	0.993
dx_AD	EN_L3_5_IT_2	RMDN2	0.05	0.05	0.84	0.403	0.704
dx_AD	EN_L3_5_IT_3	RMDN2	-0.11	0.05	-2.29	0.0219	0.127
dx_AD	EN_L5_6_NP	RMDN2	-0.11	0.08	-1.47	0.143	0.735
dx_AD	EN_L5_ET	RMDN2	-0.43	0.46	-0.93	0.351	0.999
dx_AD	EN_L6B	RMDN2	-0.05	0.08	-0.55	0.581	0.867
dx_AD	EN_L6_CT	RMDN2	0.04	0.07	0.51	0.607	0.886
dx_AD	EN_L6_IT_1	RMDN2	-0.04	0.07	-0.61	0.541	0.88
dx_AD	EN_L6_IT_2	RMDN2	0.06	0.11	0.51	0.61	0.946
dx_AD	IN_ADARB2	RMDN2	0.05	0.08	0.54	0.588	0.891
dx_AD	IN_LAMP5_LHX6	RMDN2	0.13	0.08	1.63	0.102	0.599
dx_AD	IN_LAMP5_RELN	RMDN2	0.03	0.07	0.46	0.648	0.94
dx_AD	IN_PVALB	RMDN2	0.05	0.05	0.85	0.393	0.852
dx_AD	IN_PVALB_CHC	RMDN2	0.04	0.09	0.41	0.682	0.95
dx_AD	IN_SST	RMDN2	0.00	0.07	0.02	0.98	0.996
dx_AD	IN_VIP	RMDN2	0.10	0.06	1.80	0.072	0.341
dx_AD	Micro	RMDN2	0.08	0.06	1.23	0.22	0.537
dx_AD	OPC	RMDN2	0.11	0.05	2.16	0.0308	0.46
dx_AD	Oligo	RMDN2	-0.09	0.06	-1.44	0.15	0.377
dx_AD	PC	RMDN2	-0.56	0.33	-1.70	0.0882	0.979
dx_AD	VLMC	RMDN2	0.06	0.12	0.51	0.611	0.847
dx_AD	Astro	RMDN3	-0.04	0.04	-0.92	0.355	0.608
dx_AD	EN_L2_3_IT	RMDN3	-0.01	0.03	-0.19	0.852	0.939
dx_AD	EN_L3_5_IT_1	RMDN3	-0.07	0.06	-1.11	0.267	0.613
dx_AD	EN_L3_5_IT_2	RMDN3	-0.11	0.04	-2.51	0.0121	0.112
dx_AD	EN_L3_5_IT_3	RMDN3	-0.05	0.04	-1.29	0.197	0.461
dx_AD	EN_L5_6_NP	RMDN3	-0.16	0.09	-1.83	0.0674	0.64
dx_AD	EN_L5_ET	RMDN3	0.89	0.49	1.83	0.0678	0.956
dx_AD	EN_L6B	RMDN3	-0.04	0.08	-0.46	0.644	0.895
dx_AD	EN_L6_CT	RMDN3	-0.08	0.07	-1.14	0.255	0.666
dx_AD	EN_L6_IT_1	RMDN3	-0.02	0.06	-0.34	0.735	0.943
dx_AD	EN_L6_IT_2	RMDN3	-0.01	0.08	-0.10	0.922	0.99
dx_AD	IN_ADARB2	RMDN3	-0.09	0.07	-1.35	0.177	0.664
dx_AD	IN_LAMP5_LHX6	RMDN3	-0.15	0.09	-1.62	0.106	0.605
dx_AD	IN_LAMP5_RELN	RMDN3	-0.08	0.07	-1.03	0.302	0.805
dx_AD	IN_PVALB	RMDN3	-0.07	0.05	-1.56	0.118	0.618
dx_AD	IN_PVALB_CHC	RMDN3	0.02	0.09	0.17	0.866	0.981
dx_AD	IN_SST	RMDN3	-0.11	0.06	-1.79	0.0729	0.479
dx_AD	IN_VIP	RMDN3	-0.03	0.05	-0.64	0.52	0.79
dx_AD	Micro	RMDN3	-0.06	0.07	-0.91	0.364	0.68
dx_AD	OPC	RMDN3	-0.00	0.04	-0.07	0.944	0.994
dx_AD	Oligo	RMDN3	-0.06	0.03	-1.89	0.059	0.223
dx_AD	Astro	RMI1	-0.02	0.04	-0.54	0.593	0.787
dx_AD	EN_L2_3_IT	RMI1	0.05	0.05	0.99	0.322	0.61
dx_AD	EN_L3_5_IT_1	RMI1	0.13	0.08	1.61	0.107	0.4
dx_AD	EN_L3_5_IT_2	RMI1	0.09	0.06	1.50	0.132	0.421
dx_AD	EN_L3_5_IT_3	RMI1	0.12	0.06	2.08	0.0379	0.177
dx_AD	EN_L5_6_NP	RMI1	0.02	0.10	0.16	0.872	0.985
dx_AD	EN_L6B	RMI1	0.07	0.12	0.61	0.545	0.849
dx_AD	EN_L6_CT	RMI1	0.19	0.09	2.01	0.0448	0.305
dx_AD	EN_L6_IT_1	RMI1	-0.02	0.10	-0.16	0.875	0.976
dx_AD	EN_L6_IT_2	RMI1	0.08	0.13	0.64	0.525	0.929
dx_AD	IN_ADARB2	RMI1	0.15	0.10	1.55	0.121	0.599
dx_AD	IN_LAMP5_LHX6	RMI1	0.03	0.11	0.32	0.751	0.957
dx_AD	IN_LAMP5_RELN	RMI1	0.06	0.09	0.61	0.542	0.91
dx_AD	IN_PVALB	RMI1	0.04	0.05	0.67	0.502	0.894
dx_AD	IN_PVALB_CHC	RMI1	0.16	0.11	1.42	0.156	0.682
dx_AD	IN_SST	RMI1	-0.00	0.08	-0.05	0.957	0.993
dx_AD	IN_VIP	RMI1	0.10	0.05	2.07	0.0388	0.257
dx_AD	Micro	RMI1	-0.13	0.07	-1.72	0.086	0.328
dx_AD	OPC	RMI1	-0.00	0.06	-0.02	0.984	0.997
dx_AD	Oligo	RMI1	-0.11	0.04	-2.66	0.00792	0.0675
dx_AD	Astro	RMI2	0.03	0.09	0.38	0.703	0.857
dx_AD	EN_L2_3_IT	RMI2	-0.26	0.10	-2.51	0.0121	0.11
dx_AD	EN_L3_5_IT_1	RMI2	-0.29	0.13	-2.22	0.0266	0.208
dx_AD	EN_L3_5_IT_2	RMI2	-0.29	0.12	-2.38	0.0174	0.138
dx_AD	EN_L3_5_IT_3	RMI2	-0.25	0.10	-2.43	0.0151	0.101
dx_AD	EN_L6_CT	RMI2	0.66	0.41	1.58	0.113	0.482
dx_AD	EN_L6_IT_1	RMI2	-0.26	0.13	-1.95	0.0508	0.407
dx_AD	IN_PVALB	RMI2	-0.29	0.10	-2.91	0.00366	0.142
dx_AD	IN_SST	RMI2	-0.05	0.45	-0.11	0.914	0.983
dx_AD	IN_VIP	RMI2	-0.15	0.11	-1.33	0.183	0.508
dx_AD	OPC	RMI2	-0.22	0.11	-2.00	0.0451	0.505
dx_AD	Oligo	RMI2	-0.12	0.07	-1.79	0.0731	0.252
dx_AD	Astro	RMND1	0.02	0.04	0.53	0.598	0.791
dx_AD	EN_L2_3_IT	RMND1	-0.03	0.03	-1.06	0.287	0.576
dx_AD	EN_L3_5_IT_1	RMND1	0.05	0.06	0.80	0.425	0.738
dx_AD	EN_L3_5_IT_2	RMND1	-0.05	0.04	-1.26	0.206	0.52
dx_AD	EN_L3_5_IT_3	RMND1	-0.02	0.04	-0.57	0.569	0.786
dx_AD	EN_L5_6_NP	RMND1	0.06	0.08	0.77	0.444	0.892
dx_AD	EN_L5_ET	RMND1	0.37	0.52	0.70	0.483	0.999
dx_AD	EN_L6B	RMND1	-0.03	0.07	-0.48	0.634	0.892
dx_AD	EN_L6_CT	RMND1	0.06	0.07	0.88	0.376	0.766
dx_AD	EN_L6_IT_1	RMND1	0.05	0.05	0.90	0.37	0.799
dx_AD	EN_L6_IT_2	RMND1	0.00	0.07	0.03	0.979	0.997
dx_AD	Endo	RMND1	-0.34	0.35	-0.95	0.34	0.858
dx_AD	IN_ADARB2	RMND1	-0.05	0.06	-0.84	0.402	0.821
dx_AD	IN_LAMP5_LHX6	RMND1	0.07	0.07	1.01	0.31	0.805
dx_AD	IN_LAMP5_RELN	RMND1	0.08	0.06	1.35	0.176	0.699
dx_AD	IN_PVALB	RMND1	-0.01	0.04	-0.37	0.711	0.949
dx_AD	IN_PVALB_CHC	RMND1	-0.01	0.08	-0.12	0.907	0.989
dx_AD	IN_SST	RMND1	-0.02	0.06	-0.26	0.792	0.955
dx_AD	IN_VIP	RMND1	-0.05	0.04	-1.30	0.195	0.522
dx_AD	Micro	RMND1	0.02	0.06	0.40	0.691	0.884
dx_AD	OPC	RMND1	-0.13	0.04	-3.10	0.00195	0.186
dx_AD	Oligo	RMND1	-0.01	0.03	-0.31	0.758	0.889
dx_AD	PC	RMND1	0.52	0.38	1.39	0.163	0.979
dx_AD	Astro	RMND5A	0.10	0.04	2.37	0.0177	0.104
dx_AD	EN_L2_3_IT	RMND5A	0.12	0.03	3.62	0.000299	0.0132
dx_AD	EN_L3_5_IT_1	RMND5A	0.12	0.05	2.59	0.00965	0.12
dx_AD	EN_L3_5_IT_2	RMND5A	0.08	0.04	1.97	0.0484	0.245
dx_AD	EN_L3_5_IT_3	RMND5A	0.11	0.04	2.83	0.00469	0.0473
dx_AD	EN_L5_6_NP	RMND5A	0.15	0.07	1.97	0.0494	0.599
dx_AD	EN_L5_ET	RMND5A	0.24	0.52	0.46	0.646	0.999
dx_AD	EN_L6B	RMND5A	0.12	0.06	1.95	0.0516	0.343
dx_AD	EN_L6_CT	RMND5A	0.01	0.06	0.09	0.925	0.979
dx_AD	EN_L6_IT_1	RMND5A	0.07	0.05	1.48	0.139	0.599
dx_AD	EN_L6_IT_2	RMND5A	0.07	0.08	0.98	0.328	0.873
dx_AD	Endo	RMND5A	0.10	0.29	0.34	0.732	0.967
dx_AD	IN_ADARB2	RMND5A	0.16	0.05	3.06	0.00218	0.141
dx_AD	IN_LAMP5_LHX6	RMND5A	0.08	0.07	1.13	0.257	0.774
dx_AD	IN_LAMP5_RELN	RMND5A	0.09	0.05	1.64	0.101	0.589
dx_AD	IN_PVALB	RMND5A	0.01	0.04	0.29	0.771	0.964
dx_AD	IN_PVALB_CHC	RMND5A	0.12	0.08	1.57	0.116	0.632
dx_AD	IN_SST	RMND5A	0.11	0.05	2.18	0.029	0.342
dx_AD	IN_VIP	RMND5A	0.10	0.04	2.58	0.00987	0.135
dx_AD	Micro	RMND5A	0.13	0.06	2.17	0.0298	0.178
dx_AD	OPC	RMND5A	0.02	0.04	0.52	0.602	0.912
dx_AD	Oligo	RMND5A	0.07	0.03	2.30	0.0212	0.123
dx_AD	Astro	RMND5B	-0.13	0.04	-3.00	0.00269	0.0316
dx_AD	EN_L2_3_IT	RMND5B	-0.17	0.04	-4.15	3.35e-05	0.00341
dx_AD	EN_L3_5_IT_1	RMND5B	-0.14	0.07	-1.93	0.0542	0.293
dx_AD	EN_L3_5_IT_2	RMND5B	-0.17	0.05	-3.42	0.000615	0.0151
dx_AD	EN_L3_5_IT_3	RMND5B	-0.16	0.05	-3.02	0.0025	0.0313
dx_AD	EN_L5_6_NP	RMND5B	-0.27	0.09	-2.84	0.00447	0.331
dx_AD	EN_L5_ET	RMND5B	0.03	0.69	0.04	0.969	0.999
dx_AD	EN_L6B	RMND5B	-0.18	0.09	-2.10	0.0354	0.287
dx_AD	EN_L6_CT	RMND5B	-0.27	0.08	-3.46	0.000538	0.0216
dx_AD	EN_L6_IT_1	RMND5B	-0.29	0.07	-4.17	3.1e-05	0.00644
dx_AD	EN_L6_IT_2	RMND5B	-0.14	0.09	-1.59	0.111	0.704
dx_AD	IN_ADARB2	RMND5B	-0.08	0.07	-1.19	0.234	0.711
dx_AD	IN_LAMP5_LHX6	RMND5B	-0.05	0.09	-0.57	0.57	0.911
dx_AD	IN_LAMP5_RELN	RMND5B	-0.11	0.07	-1.51	0.132	0.64
dx_AD	IN_PVALB	RMND5B	-0.12	0.05	-2.46	0.0139	0.266
dx_AD	IN_PVALB_CHC	RMND5B	-0.11	0.08	-1.35	0.176	0.705
dx_AD	IN_SST	RMND5B	-0.04	0.07	-0.56	0.579	0.884
dx_AD	IN_VIP	RMND5B	-0.08	0.05	-1.62	0.104	0.404
dx_AD	Micro	RMND5B	-0.18	0.06	-3.04	0.0024	0.0369
dx_AD	OPC	RMND5B	-0.13	0.05	-2.49	0.0129	0.376
dx_AD	Oligo	RMND5B	-0.08	0.03	-2.67	0.00759	0.0658
dx_AD	PC	RMND5B	-0.07	0.39	-0.19	0.852	0.999
dx_AD	Astro	RNASE1	0.05	0.10	0.54	0.589	0.785
dx_AD	EN_L2_3_IT	RNASE1	0.03	0.11	0.32	0.747	0.891
dx_AD	EN_L3_5_IT_2	RNASE1	-0.06	0.11	-0.61	0.544	0.802
dx_AD	EN_L3_5_IT_3	RNASE1	-0.00	0.12	-0.02	0.984	0.994
dx_AD	Endo	RNASE1	-0.42	0.38	-1.09	0.274	0.814
dx_AD	IN_PVALB	RNASE1	0.08	0.13	0.59	0.555	0.91
dx_AD	IN_SST	RNASE1	-0.21	0.13	-1.64	0.1	0.532
dx_AD	IN_VIP	RNASE1	-0.03	0.13	-0.21	0.832	0.94
dx_AD	Micro	RNASE1	-0.17	0.11	-1.51	0.13	0.411
dx_AD	OPC	RNASE1	-0.05	0.12	-0.42	0.676	0.935
dx_AD	Oligo	RNASE1	-0.03	0.07	-0.50	0.614	0.803
dx_AD	PVM	RNASE1	-0.03	0.20	-0.16	0.872	0.979
dx_AD	Astro	RNASE10	0.13	0.17	0.74	0.457	0.691
dx_AD	EN_L2_3_IT	RNASE10	0.23	0.18	1.24	0.214	0.499
dx_AD	Oligo	RNASE10	0.12	0.17	0.68	0.497	0.723
dx_AD	Micro	RNASE6	0.09	0.11	0.82	0.415	0.718
dx_AD	Adaptive	RNASEH2B	0.07	0.18	0.40	0.691	0.961
dx_AD	Astro	RNASEH2B	-0.05	0.05	-0.93	0.35	0.603
dx_AD	EN_L2_3_IT	RNASEH2B	0.06	0.04	1.32	0.186	0.468
dx_AD	EN_L3_5_IT_1	RNASEH2B	0.11	0.06	1.84	0.0656	0.319
dx_AD	EN_L3_5_IT_2	RNASEH2B	-0.04	0.05	-0.82	0.415	0.713
dx_AD	EN_L3_5_IT_3	RNASEH2B	0.03	0.05	0.68	0.494	0.735
dx_AD	EN_L5_6_NP	RNASEH2B	-0.01	0.07	-0.14	0.887	0.987
dx_AD	EN_L5_ET	RNASEH2B	-0.92	0.42	-2.17	0.0303	0.888
dx_AD	EN_L6B	RNASEH2B	0.05	0.07	0.75	0.451	0.798
dx_AD	EN_L6_CT	RNASEH2B	0.06	0.07	0.88	0.377	0.766
dx_AD	EN_L6_IT_1	RNASEH2B	0.01	0.07	0.07	0.943	0.991
dx_AD	EN_L6_IT_2	RNASEH2B	0.07	0.09	0.77	0.443	0.911
dx_AD	Endo	RNASEH2B	-0.13	0.34	-0.39	0.699	0.958
dx_AD	IN_ADARB2	RNASEH2B	0.02	0.06	0.36	0.721	0.935
dx_AD	IN_LAMP5_LHX6	RNASEH2B	0.04	0.07	0.57	0.57	0.911
dx_AD	IN_LAMP5_RELN	RNASEH2B	0.05	0.06	0.82	0.411	0.863
dx_AD	IN_PVALB	RNASEH2B	0.01	0.05	0.23	0.816	0.972
dx_AD	IN_PVALB_CHC	RNASEH2B	0.05	0.08	0.62	0.537	0.909
dx_AD	IN_SST	RNASEH2B	0.10	0.05	2.02	0.043	0.396
dx_AD	IN_VIP	RNASEH2B	0.02	0.05	0.40	0.691	0.878
dx_AD	Micro	RNASEH2B	0.10	0.05	2.20	0.0276	0.169
dx_AD	OPC	RNASEH2B	0.06	0.04	1.30	0.193	0.718
dx_AD	Oligo	RNASEH2B	0.05	0.03	1.59	0.112	0.321
dx_AD	PC	RNASEH2B	-0.13	0.13	-1.00	0.319	0.979
dx_AD	PVM	RNASEH2B	-0.01	0.13	-0.11	0.912	0.986
dx_AD	VLMC	RNASEH2B	-0.17	0.12	-1.43	0.152	0.479
dx_AD	Astro	RNASEH2C	0.17	0.08	2.03	0.0421	0.179
dx_AD	EN_L2_3_IT	RNASEH2C	0.01	0.06	0.13	0.894	0.958
dx_AD	EN_L3_5_IT_1	RNASEH2C	0.07	0.08	0.84	0.403	0.722
dx_AD	EN_L3_5_IT_2	RNASEH2C	0.09	0.07	1.27	0.205	0.518
dx_AD	EN_L3_5_IT_3	RNASEH2C	0.02	0.07	0.31	0.758	0.897
dx_AD	EN_L5_6_NP	RNASEH2C	0.10	0.12	0.83	0.409	0.883
dx_AD	EN_L6B	RNASEH2C	0.02	0.10	0.18	0.858	0.964
dx_AD	EN_L6_CT	RNASEH2C	0.10	0.09	1.04	0.3	0.705
dx_AD	EN_L6_IT_1	RNASEH2C	0.18	0.09	1.95	0.0514	0.408
dx_AD	EN_L6_IT_2	RNASEH2C	0.14	0.12	1.16	0.245	0.813
dx_AD	IN_ADARB2	RNASEH2C	-0.05	0.09	-0.54	0.587	0.891
dx_AD	IN_LAMP5_LHX6	RNASEH2C	0.07	0.11	0.67	0.503	0.891
dx_AD	IN_LAMP5_RELN	RNASEH2C	0.06	0.09	0.69	0.489	0.891
dx_AD	IN_PVALB	RNASEH2C	0.04	0.07	0.54	0.587	0.918
dx_AD	IN_PVALB_CHC	RNASEH2C	0.18	0.11	1.65	0.0999	0.592
dx_AD	IN_SST	RNASEH2C	-0.02	0.08	-0.28	0.779	0.951
dx_AD	IN_VIP	RNASEH2C	0.02	0.06	0.37	0.711	0.888
dx_AD	Micro	RNASEH2C	0.05	0.07	0.75	0.451	0.748
dx_AD	OPC	RNASEH2C	0.05	0.06	0.73	0.463	0.865
dx_AD	Oligo	RNASEH2C	0.12	0.05	2.62	0.00884	0.0724
dx_AD	PC	RNASEH2C	-0.05	0.43	-0.12	0.905	0.999
dx_AD	Astro	RNASEL	-0.05	0.06	-0.81	0.416	0.659
dx_AD	EN_L2_3_IT	RNASEL	-0.12	0.09	-1.37	0.171	0.45
dx_AD	EN_L3_5_IT_1	RNASEL	0.07	0.10	0.70	0.484	0.78
dx_AD	EN_L3_5_IT_2	RNASEL	-0.07	0.10	-0.69	0.488	0.767
dx_AD	EN_L3_5_IT_3	RNASEL	-0.11	0.10	-1.11	0.266	0.539
dx_AD	IN_PVALB	RNASEL	0.02	0.09	0.19	0.852	0.978
dx_AD	IN_SST	RNASEL	0.00	0.10	0.05	0.964	0.994
dx_AD	Micro	RNASEL	0.05	0.08	0.67	0.505	0.786
dx_AD	OPC	RNASEL	-0.01	0.08	-0.14	0.892	0.986
dx_AD	Oligo	RNASEL	0.04	0.07	0.54	0.586	0.786
dx_AD	EN_L2_3_IT	RNASET2	0.94	0.47	1.99	0.0471	0.231
dx_AD	Micro	RNASET2	0.04	0.09	0.42	0.672	0.877
dx_AD	Astro	RND1	-0.11	0.09	-1.18	0.236	0.487
dx_AD	EN_L2_3_IT	RND1	-0.01	0.06	-0.20	0.84	0.935
dx_AD	EN_L3_5_IT_1	RND1	-0.02	0.08	-0.29	0.769	0.919
dx_AD	EN_L3_5_IT_2	RND1	0.07	0.07	1.12	0.262	0.58
dx_AD	EN_L3_5_IT_3	RND1	-0.02	0.08	-0.27	0.785	0.911
dx_AD	EN_L6B	RND1	-0.02	0.11	-0.20	0.843	0.958
dx_AD	EN_L6_CT	RND1	0.08	0.11	0.72	0.471	0.827
dx_AD	EN_L6_IT_1	RND1	0.06	0.09	0.59	0.554	0.887
dx_AD	EN_L6_IT_2	RND1	-1.19	0.39	-3.03	0.00243	0.24
dx_AD	IN_ADARB2	RND1	0.10	0.11	0.91	0.365	0.796
dx_AD	IN_PVALB	RND1	0.41	0.41	1.00	0.319	0.813
dx_AD	IN_SST	RND1	-0.07	0.10	-0.69	0.49	0.848
dx_AD	IN_VIP	RND1	-0.12	0.08	-1.57	0.117	0.422
dx_AD	OPC	RND1	-0.01	0.10	-0.07	0.941	0.994
dx_AD	Oligo	RND1	-0.02	0.09	-0.28	0.781	0.902
dx_AD	Astro	RND2	0.15	0.09	1.61	0.108	0.31
dx_AD	EN_L2_3_IT	RND2	0.03	0.09	0.40	0.687	0.86
dx_AD	EN_L3_5_IT_2	RND2	-0.09	0.09	-1.02	0.306	0.625
dx_AD	EN_L3_5_IT_3	RND2	0.04	0.11	0.40	0.69	0.858
dx_AD	EN_L5_6_NP	RND2	0.03	0.37	0.09	0.932	0.991
dx_AD	IN_PVALB	RND2	0.00	0.08	0.00	0.999	1
dx_AD	IN_SST	RND2	-0.13	0.09	-1.47	0.141	0.597
dx_AD	IN_VIP	RND2	-0.01	0.08	-0.17	0.867	0.953
dx_AD	OPC	RND2	-0.02	0.06	-0.30	0.765	0.955
dx_AD	Oligo	RND2	0.14	0.07	1.95	0.0516	0.206
dx_AD	Astro	RND3	-0.22	0.12	-1.90	0.0575	0.217
dx_AD	EN_L2_3_IT	RND3	-0.17	0.13	-1.33	0.185	0.466
dx_AD	EN_L3_5_IT_2	RND3	-0.25	0.14	-1.77	0.0773	0.317
dx_AD	EN_L3_5_IT_3	RND3	-0.18	0.13	-1.32	0.188	0.449
dx_AD	EN_L5_6_NP	RND3	-0.57	0.41	-1.39	0.164	0.758
dx_AD	Endo	RND3	0.29	0.14	2.06	0.0397	0.52
dx_AD	IN_ADARB2	RND3	-0.22	0.12	-1.81	0.0702	0.516
dx_AD	IN_LAMP5_LHX6	RND3	-0.26	0.12	-2.13	0.0334	0.392
dx_AD	IN_PVALB	RND3	-0.25	0.10	-2.59	0.00951	0.224
dx_AD	IN_PVALB_CHC	RND3	-0.56	0.12	-4.67	3.05e-06	0.00137
dx_AD	IN_SST	RND3	-0.23	0.10	-2.22	0.0267	0.333
dx_AD	IN_VIP	RND3	-0.15	0.07	-2.28	0.0226	0.202
dx_AD	OPC	RND3	-0.05	0.12	-0.37	0.708	0.943
dx_AD	Oligo	RND3	-0.06	0.09	-0.66	0.507	0.731
dx_AD	PC	RND3	0.04	0.14	0.31	0.76	0.999
dx_AD	PVM	RND3	0.03	0.27	0.13	0.899	0.984
dx_AD	VLMC	RND3	-0.21	0.16	-1.27	0.205	0.545
dx_AD	Astro	RNF10	-0.05	0.03	-1.49	0.135	0.353
dx_AD	EN_L2_3_IT	RNF10	-0.04	0.02	-1.76	0.078	0.304
dx_AD	EN_L3_5_IT_1	RNF10	-0.00	0.04	-0.05	0.963	0.988
dx_AD	EN_L3_5_IT_2	RNF10	-0.03	0.03	-1.00	0.315	0.633
dx_AD	EN_L3_5_IT_3	RNF10	0.00	0.03	0.01	0.99	0.996
dx_AD	EN_L5_6_NP	RNF10	-0.08	0.05	-1.51	0.132	0.719
dx_AD	EN_L5_ET	RNF10	0.11	0.39	0.29	0.768	0.999
dx_AD	EN_L6B	RNF10	-0.01	0.06	-0.20	0.838	0.958
dx_AD	EN_L6_CT	RNF10	-0.04	0.05	-0.77	0.439	0.81
dx_AD	EN_L6_IT_1	RNF10	-0.05	0.05	-1.04	0.298	0.754
dx_AD	EN_L6_IT_2	RNF10	-0.03	0.06	-0.53	0.598	0.946
dx_AD	Endo	RNF10	0.00	0.23	0.01	0.994	0.999
dx_AD	IN_ADARB2	RNF10	0.08	0.05	1.63	0.104	0.576
dx_AD	IN_LAMP5_LHX6	RNF10	0.01	0.06	0.14	0.888	0.983
dx_AD	IN_LAMP5_RELN	RNF10	-0.03	0.05	-0.63	0.531	0.909
dx_AD	IN_PVALB	RNF10	-0.02	0.04	-0.45	0.656	0.937
dx_AD	IN_PVALB_CHC	RNF10	-0.02	0.07	-0.31	0.754	0.964
dx_AD	IN_SST	RNF10	-0.05	0.04	-1.21	0.228	0.695
dx_AD	IN_VIP	RNF10	-0.01	0.03	-0.34	0.734	0.898
dx_AD	Micro	RNF10	-0.02	0.04	-0.58	0.562	0.822
dx_AD	OPC	RNF10	0.01	0.03	0.25	0.799	0.962
dx_AD	Oligo	RNF10	0.00	0.02	0.15	0.878	0.948
dx_AD	PC	RNF10	-0.03	0.10	-0.28	0.782	0.999
dx_AD	VLMC	RNF10	0.13	0.10	1.29	0.197	0.537
dx_AD	Astro	RNF103-CHMP3	-0.04	0.07	-0.57	0.572	0.775
dx_AD	EN_L2_3_IT	RNF103-CHMP3	-0.04	0.05	-0.85	0.395	0.672
dx_AD	EN_L3_5_IT_1	RNF103-CHMP3	-0.09	0.08	-1.07	0.285	0.63
dx_AD	EN_L3_5_IT_2	RNF103-CHMP3	-0.10	0.06	-1.68	0.0938	0.354
dx_AD	EN_L3_5_IT_3	RNF103-CHMP3	-0.14	0.07	-2.13	0.0333	0.164
dx_AD	EN_L5_6_NP	RNF103-CHMP3	-0.21	0.12	-1.77	0.0768	0.647
dx_AD	EN_L6B	RNF103-CHMP3	-0.15	0.11	-1.31	0.192	0.588
dx_AD	EN_L6_CT	RNF103-CHMP3	-0.16	0.10	-1.60	0.109	0.473
dx_AD	EN_L6_IT_1	RNF103-CHMP3	-0.19	0.09	-2.12	0.0344	0.348
dx_AD	EN_L6_IT_2	RNF103-CHMP3	-0.07	0.11	-0.66	0.51	0.925
dx_AD	IN_ADARB2	RNF103-CHMP3	-0.02	0.09	-0.25	0.802	0.958
dx_AD	IN_LAMP5_LHX6	RNF103-CHMP3	-0.06	0.12	-0.56	0.576	0.912
dx_AD	IN_LAMP5_RELN	RNF103-CHMP3	-0.17	0.10	-1.63	0.104	0.594
dx_AD	IN_PVALB	RNF103-CHMP3	-0.03	0.08	-0.41	0.681	0.943
dx_AD	IN_PVALB_CHC	RNF103-CHMP3	0.08	0.13	0.65	0.518	0.906
dx_AD	IN_SST	RNF103-CHMP3	-0.07	0.09	-0.86	0.392	0.8
dx_AD	IN_VIP	RNF103-CHMP3	-0.03	0.06	-0.47	0.642	0.853
dx_AD	Micro	RNF103-CHMP3	-0.10	0.10	-0.99	0.321	0.64
dx_AD	OPC	RNF103-CHMP3	-0.03	0.07	-0.38	0.707	0.943
dx_AD	Oligo	RNF103-CHMP3	-0.01	0.05	-0.29	0.775	0.898
dx_AD	Astro	RNF11	-0.03	0.04	-0.95	0.344	0.598
dx_AD	EN_L2_3_IT	RNF11	0.11	0.03	3.42	0.000621	0.0207
dx_AD	EN_L3_5_IT_1	RNF11	0.18	0.05	3.87	0.00011	0.00794
dx_AD	EN_L3_5_IT_2	RNF11	0.12	0.04	3.05	0.00227	0.0378
dx_AD	EN_L3_5_IT_3	RNF11	0.11	0.04	3.03	0.00244	0.0308
dx_AD	EN_L5_6_NP	RNF11	0.08	0.06	1.31	0.189	0.775
dx_AD	EN_L5_ET	RNF11	0.33	0.54	0.61	0.541	0.999
dx_AD	EN_L6B	RNF11	0.08	0.05	1.38	0.167	0.554
dx_AD	EN_L6_CT	RNF11	0.01	0.05	0.12	0.908	0.976
dx_AD	EN_L6_IT_1	RNF11	0.12	0.05	2.38	0.0175	0.261
dx_AD	EN_L6_IT_2	RNF11	0.02	0.06	0.27	0.787	0.974
dx_AD	Endo	RNF11	0.24	0.11	2.27	0.0231	0.426
dx_AD	IN_ADARB2	RNF11	0.19	0.06	3.53	0.000421	0.0699
dx_AD	IN_LAMP5_LHX6	RNF11	0.14	0.05	2.68	0.00745	0.204
dx_AD	IN_LAMP5_RELN	RNF11	0.04	0.05	0.81	0.42	0.867
dx_AD	IN_PVALB	RNF11	0.03	0.04	0.64	0.523	0.901
dx_AD	IN_PVALB_CHC	RNF11	0.05	0.06	0.85	0.396	0.861
dx_AD	IN_SST	RNF11	0.03	0.04	0.59	0.556	0.874
dx_AD	IN_VIP	RNF11	0.08	0.04	2.38	0.0175	0.177
dx_AD	Micro	RNF11	0.02	0.05	0.45	0.653	0.868
dx_AD	OPC	RNF11	0.00	0.04	0.09	0.925	0.992
dx_AD	Oligo	RNF11	0.02	0.03	0.82	0.411	0.655
dx_AD	PC	RNF11	0.06	0.39	0.15	0.884	0.999
dx_AD	Adaptive	RNF111	0.01	0.15	0.07	0.944	0.987
dx_AD	Astro	RNF111	-0.04	0.03	-1.26	0.209	0.455
dx_AD	EN_L2_3_IT	RNF111	-0.01	0.02	-0.32	0.748	0.891
dx_AD	EN_L3_5_IT_1	RNF111	0.02	0.03	0.62	0.533	0.809
dx_AD	EN_L3_5_IT_2	RNF111	0.02	0.03	0.71	0.478	0.76
dx_AD	EN_L3_5_IT_3	RNF111	0.03	0.03	1.19	0.232	0.503
dx_AD	EN_L5_6_NP	RNF111	0.03	0.05	0.52	0.6	0.936
dx_AD	EN_L5_ET	RNF111	-0.12	0.32	-0.37	0.711	0.999
dx_AD	EN_L6B	RNF111	0.04	0.04	0.94	0.348	0.728
dx_AD	EN_L6_CT	RNF111	0.01	0.04	0.22	0.826	0.958
dx_AD	EN_L6_IT_1	RNF111	0.02	0.04	0.42	0.678	0.927
dx_AD	EN_L6_IT_2	RNF111	0.06	0.05	1.15	0.249	0.814
dx_AD	Endo	RNF111	0.00	0.07	0.06	0.95	0.996
dx_AD	IN_ADARB2	RNF111	-0.04	0.04	-1.03	0.304	0.759
dx_AD	IN_LAMP5_LHX6	RNF111	0.02	0.04	0.57	0.572	0.911
dx_AD	IN_LAMP5_RELN	RNF111	0.00	0.04	0.13	0.895	0.984
dx_AD	IN_PVALB	RNF111	0.00	0.03	0.12	0.901	0.986
dx_AD	IN_PVALB_CHC	RNF111	-0.01	0.05	-0.27	0.786	0.968
dx_AD	IN_SST	RNF111	-0.00	0.03	-0.01	0.995	0.999
dx_AD	IN_VIP	RNF111	-0.05	0.03	-1.64	0.101	0.395
dx_AD	Micro	RNF111	-0.00	0.03	-0.13	0.898	0.966
dx_AD	OPC	RNF111	-0.04	0.03	-1.46	0.144	0.675
dx_AD	Oligo	RNF111	-0.06	0.03	-1.88	0.0595	0.225
dx_AD	PC	RNF111	-0.02	0.08	-0.20	0.84	0.999
dx_AD	PVM	RNF111	-0.08	0.10	-0.74	0.461	0.947
dx_AD	SMC	RNF111	0.19	0.21	0.91	0.36	0.957
dx_AD	VLMC	RNF111	-0.12	0.09	-1.33	0.182	0.517
dx_AD	Astro	RNF112	-0.06	0.07	-0.81	0.416	0.659
dx_AD	EN_L2_3_IT	RNF112	-0.04	0.06	-0.73	0.464	0.721
dx_AD	EN_L3_5_IT_1	RNF112	-0.03	0.07	-0.43	0.671	0.881
dx_AD	EN_L3_5_IT_2	RNF112	-0.06	0.06	-0.97	0.334	0.649
dx_AD	EN_L3_5_IT_3	RNF112	-0.02	0.06	-0.30	0.768	0.901
dx_AD	EN_L5_6_NP	RNF112	-0.07	0.12	-0.57	0.569	0.931
dx_AD	EN_L5_ET	RNF112	-0.81	0.51	-1.61	0.108	0.999
dx_AD	EN_L6B	RNF112	-0.08	0.09	-0.91	0.362	0.74
dx_AD	EN_L6_CT	RNF112	-0.11	0.08	-1.31	0.189	0.593
dx_AD	EN_L6_IT_1	RNF112	-0.06	0.08	-0.80	0.425	0.83
dx_AD	EN_L6_IT_2	RNF112	-0.23	0.10	-2.38	0.0174	0.449
dx_AD	IN_ADARB2	RNF112	-0.01	0.09	-0.11	0.911	0.986
dx_AD	IN_LAMP5_LHX6	RNF112	-0.03	0.10	-0.30	0.762	0.959
dx_AD	IN_LAMP5_RELN	RNF112	-0.11	0.10	-1.09	0.275	0.785
dx_AD	IN_PVALB	RNF112	-0.04	0.07	-0.65	0.518	0.899
dx_AD	IN_SST	RNF112	-0.03	0.08	-0.35	0.728	0.935
dx_AD	IN_VIP	RNF112	-0.14	0.06	-2.39	0.017	0.174
dx_AD	OPC	RNF112	-0.05	0.05	-0.96	0.336	0.811
dx_AD	Oligo	RNF112	-0.00	0.06	-0.03	0.975	0.99
dx_AD	EN_L2_3_IT	RNF113A	0.20	0.09	2.10	0.0359	0.2
dx_AD	EN_L3_5_IT_2	RNF113A	-0.04	0.39	-0.10	0.922	0.972
dx_AD	Oligo	RNF113A	-0.02	0.07	-0.25	0.804	0.913
dx_AD	Astro	RNF114	0.06	0.04	1.33	0.184	0.422
dx_AD	EN_L2_3_IT	RNF114	-0.04	0.03	-1.31	0.191	0.474
dx_AD	EN_L3_5_IT_1	RNF114	-0.05	0.05	-0.94	0.346	0.682
dx_AD	EN_L3_5_IT_2	RNF114	-0.02	0.04	-0.47	0.636	0.853
dx_AD	EN_L3_5_IT_3	RNF114	-0.00	0.04	-0.09	0.93	0.973
dx_AD	EN_L5_6_NP	RNF114	-0.05	0.07	-0.73	0.464	0.901
dx_AD	EN_L5_ET	RNF114	0.08	0.60	0.14	0.892	0.999
dx_AD	EN_L6B	RNF114	-0.01	0.07	-0.14	0.885	0.972
dx_AD	EN_L6_CT	RNF114	0.00	0.07	0.03	0.976	0.993
dx_AD	EN_L6_IT_1	RNF114	-0.01	0.07	-0.12	0.904	0.981
dx_AD	EN_L6_IT_2	RNF114	-0.02	0.08	-0.31	0.758	0.974
dx_AD	Endo	RNF114	-0.04	0.11	-0.35	0.727	0.967
dx_AD	IN_ADARB2	RNF114	-0.03	0.06	-0.42	0.675	0.92
dx_AD	IN_LAMP5_LHX6	RNF114	-0.01	0.07	-0.07	0.942	0.994
dx_AD	IN_LAMP5_RELN	RNF114	-0.06	0.06	-0.97	0.333	0.824
dx_AD	IN_PVALB	RNF114	-0.05	0.04	-1.06	0.291	0.796
dx_AD	IN_PVALB_CHC	RNF114	-0.21	0.09	-2.29	0.0219	0.329
dx_AD	IN_SST	RNF114	-0.05	0.05	-1.02	0.309	0.753
dx_AD	IN_VIP	RNF114	-0.09	0.04	-2.28	0.0228	0.203
dx_AD	Micro	RNF114	-0.10	0.05	-2.06	0.0396	0.211
dx_AD	OPC	RNF114	0.03	0.04	0.69	0.492	0.876
dx_AD	Oligo	RNF114	0.03	0.03	1.23	0.22	0.469
dx_AD	PC	RNF114	0.31	0.32	0.97	0.334	0.979
dx_AD	PVM	RNF114	-0.45	0.45	-0.99	0.321	0.909
dx_AD	VLMC	RNF114	-0.32	0.31	-1.04	0.297	0.636
dx_AD	Adaptive	RNF115	0.11	0.15	0.69	0.487	0.934
dx_AD	Astro	RNF115	0.00	0.03	0.00	0.997	0.999
dx_AD	EN_L2_3_IT	RNF115	0.04	0.03	1.15	0.249	0.538
dx_AD	EN_L3_5_IT_1	RNF115	0.02	0.04	0.40	0.688	0.887
dx_AD	EN_L3_5_IT_2	RNF115	0.06	0.03	2.10	0.0357	0.208
dx_AD	EN_L3_5_IT_3	RNF115	-0.00	0.03	-0.00	1	1
dx_AD	EN_L5_6_NP	RNF115	-0.05	0.05	-0.99	0.321	0.847
dx_AD	EN_L5_ET	RNF115	-0.14	0.33	-0.42	0.676	0.999
dx_AD	EN_L6B	RNF115	-0.02	0.05	-0.45	0.649	0.897
dx_AD	EN_L6_CT	RNF115	-0.06	0.05	-1.31	0.19	0.593
dx_AD	EN_L6_IT_1	RNF115	0.03	0.04	0.67	0.505	0.865
dx_AD	EN_L6_IT_2	RNF115	-0.00	0.06	-0.05	0.957	0.994
dx_AD	Endo	RNF115	-0.12	0.08	-1.41	0.157	0.72
dx_AD	IN_ADARB2	RNF115	-0.09	0.05	-1.95	0.0512	0.462
dx_AD	IN_LAMP5_LHX6	RNF115	0.00	0.05	0.09	0.929	0.991
dx_AD	IN_LAMP5_RELN	RNF115	-0.01	0.04	-0.12	0.901	0.985
dx_AD	IN_PVALB	RNF115	-0.06	0.03	-1.89	0.0582	0.484
dx_AD	IN_PVALB_CHC	RNF115	-0.00	0.05	-0.08	0.936	0.995
dx_AD	IN_SST	RNF115	0.06	0.04	1.29	0.195	0.665
dx_AD	IN_VIP	RNF115	0.00	0.03	0.08	0.939	0.981
dx_AD	Micro	RNF115	0.03	0.03	0.96	0.335	0.654
dx_AD	OPC	RNF115	0.01	0.03	0.22	0.827	0.967
dx_AD	Oligo	RNF115	-0.05	0.03	-1.81	0.0702	0.246
dx_AD	PC	RNF115	-0.07	0.10	-0.78	0.434	0.984
dx_AD	PVM	RNF115	-0.02	0.13	-0.18	0.854	0.979
dx_AD	SMC	RNF115	-0.05	0.69	-0.08	0.94	0.999
dx_AD	VLMC	RNF115	-0.16	0.08	-1.99	0.0464	0.277
dx_AD	Astro	RNF121	-0.10	0.03	-2.82	0.00482	0.0471
dx_AD	EN_L2_3_IT	RNF121	-0.10	0.04	-2.61	0.00894	0.0934
dx_AD	EN_L3_5_IT_1	RNF121	-0.10	0.07	-1.50	0.134	0.448
dx_AD	EN_L3_5_IT_2	RNF121	-0.07	0.05	-1.52	0.13	0.417
dx_AD	EN_L3_5_IT_3	RNF121	-0.11	0.05	-2.20	0.0275	0.146
dx_AD	EN_L5_6_NP	RNF121	-0.10	0.08	-1.23	0.218	0.8
dx_AD	EN_L5_ET	RNF121	-0.93	0.48	-1.92	0.0552	0.951
dx_AD	EN_L6B	RNF121	-0.20	0.07	-2.68	0.00745	0.13
dx_AD	EN_L6_CT	RNF121	-0.04	0.06	-0.67	0.503	0.843
dx_AD	EN_L6_IT_1	RNF121	-0.19	0.07	-2.83	0.00462	0.134
dx_AD	EN_L6_IT_2	RNF121	-0.05	0.09	-0.53	0.598	0.946
dx_AD	Endo	RNF121	0.15	0.33	0.44	0.657	0.945
dx_AD	IN_ADARB2	RNF121	-0.03	0.08	-0.38	0.701	0.927
dx_AD	IN_LAMP5_LHX6	RNF121	-0.03	0.08	-0.31	0.755	0.958
dx_AD	IN_LAMP5_RELN	RNF121	-0.08	0.08	-1.05	0.292	0.798
dx_AD	IN_PVALB	RNF121	-0.03	0.05	-0.54	0.591	0.919
dx_AD	IN_PVALB_CHC	RNF121	-0.12	0.10	-1.17	0.243	0.769
dx_AD	IN_SST	RNF121	-0.10	0.06	-1.63	0.103	0.536
dx_AD	IN_VIP	RNF121	-0.05	0.05	-0.99	0.324	0.648
dx_AD	Micro	RNF121	0.07	0.05	1.35	0.178	0.482
dx_AD	OPC	RNF121	0.01	0.04	0.19	0.853	0.974
dx_AD	Oligo	RNF121	-0.01	0.03	-0.28	0.778	0.9
dx_AD	PC	RNF121	0.34	0.34	0.99	0.32	0.979
dx_AD	Astro	RNF122	0.08	0.16	0.53	0.597	0.79
dx_AD	EN_L2_3_IT	RNF122	0.01	0.10	0.07	0.941	0.977
dx_AD	IN_VIP	RNF122	-0.21	0.12	-1.75	0.0804	0.358
dx_AD	Micro	RNF122	-0.06	0.11	-0.51	0.612	0.849
dx_AD	Oligo	RNF122	0.17	0.08	2.22	0.0262	0.139
dx_AD	Astro	RNF123	-0.01	0.04	-0.33	0.738	0.875
dx_AD	EN_L2_3_IT	RNF123	-0.00	0.04	-0.00	0.998	0.999
dx_AD	EN_L3_5_IT_1	RNF123	-0.02	0.07	-0.32	0.753	0.913
dx_AD	EN_L3_5_IT_2	RNF123	-0.04	0.05	-0.80	0.422	0.717
dx_AD	EN_L3_5_IT_3	RNF123	-0.09	0.05	-2.03	0.0425	0.19
dx_AD	EN_L5_6_NP	RNF123	-0.04	0.09	-0.40	0.686	0.953
dx_AD	EN_L6B	RNF123	-0.13	0.08	-1.50	0.134	0.508
dx_AD	EN_L6_CT	RNF123	-0.11	0.08	-1.33	0.184	0.588
dx_AD	EN_L6_IT_1	RNF123	-0.01	0.07	-0.10	0.919	0.984
dx_AD	EN_L6_IT_2	RNF123	-0.02	0.10	-0.20	0.839	0.978
dx_AD	IN_ADARB2	RNF123	-0.04	0.09	-0.45	0.651	0.916
dx_AD	IN_LAMP5_LHX6	RNF123	0.04	0.09	0.47	0.635	0.927
dx_AD	IN_LAMP5_RELN	RNF123	-0.09	0.08	-1.07	0.285	0.792
dx_AD	IN_PVALB	RNF123	-0.04	0.06	-0.72	0.469	0.881
dx_AD	IN_PVALB_CHC	RNF123	-0.09	0.11	-0.82	0.413	0.865
dx_AD	IN_SST	RNF123	-0.06	0.08	-0.76	0.447	0.826
dx_AD	IN_VIP	RNF123	-0.02	0.05	-0.34	0.732	0.898
dx_AD	Micro	RNF123	0.03	0.07	0.43	0.666	0.874
dx_AD	OPC	RNF123	0.03	0.05	0.59	0.555	0.896
dx_AD	Oligo	RNF123	0.01	0.03	0.41	0.685	0.849
dx_AD	Astro	RNF126	0.05	0.05	1.00	0.317	0.572
dx_AD	EN_L2_3_IT	RNF126	0.02	0.05	0.37	0.712	0.873
dx_AD	EN_L3_5_IT_1	RNF126	0.00	0.07	0.06	0.951	0.984
dx_AD	EN_L3_5_IT_2	RNF126	0.04	0.06	0.69	0.489	0.768
dx_AD	EN_L3_5_IT_3	RNF126	-0.02	0.06	-0.30	0.761	0.898
dx_AD	EN_L5_6_NP	RNF126	-0.42	0.34	-1.21	0.226	0.806
dx_AD	EN_L6B	RNF126	-0.03	0.10	-0.32	0.746	0.929
dx_AD	EN_L6_CT	RNF126	-0.02	0.10	-0.19	0.853	0.965
dx_AD	EN_L6_IT_1	RNF126	0.02	0.08	0.28	0.782	0.955
dx_AD	EN_L6_IT_2	RNF126	-0.08	0.10	-0.81	0.416	0.904
dx_AD	IN_ADARB2	RNF126	0.11	0.09	1.24	0.216	0.696
dx_AD	IN_LAMP5_RELN	RNF126	0.05	0.09	0.51	0.607	0.929
dx_AD	IN_PVALB	RNF126	0.03	0.07	0.41	0.685	0.944
dx_AD	IN_SST	RNF126	0.02	0.08	0.27	0.786	0.953
dx_AD	IN_VIP	RNF126	-0.11	0.06	-1.72	0.0856	0.367
dx_AD	Micro	RNF126	0.08	0.08	1.04	0.3	0.622
dx_AD	OPC	RNF126	-0.04	0.07	-0.52	0.602	0.913
dx_AD	Oligo	RNF126	0.01	0.03	0.45	0.653	0.829
dx_AD	Astro	RNF128	0.01	0.08	0.13	0.894	0.954
dx_AD	EN_L2_3_IT	RNF128	0.04	0.04	0.93	0.351	0.635
dx_AD	EN_L3_5_IT_1	RNF128	-0.05	0.09	-0.56	0.575	0.829
dx_AD	EN_L3_5_IT_2	RNF128	-0.04	0.07	-0.55	0.584	0.826
dx_AD	EN_L3_5_IT_3	RNF128	0.07	0.06	1.17	0.244	0.514
dx_AD	EN_L5_6_NP	RNF128	-0.05	0.09	-0.54	0.591	0.935
dx_AD	EN_L6B	RNF128	0.04	0.11	0.34	0.734	0.923
dx_AD	EN_L6_CT	RNF128	-0.05	0.08	-0.61	0.541	0.86
dx_AD	EN_L6_IT_1	RNF128	0.01	0.09	0.08	0.936	0.99
dx_AD	EN_L6_IT_2	RNF128	0.18	0.12	1.47	0.141	0.727
dx_AD	IN_ADARB2	RNF128	0.06	0.07	0.77	0.439	0.84
dx_AD	IN_LAMP5_LHX6	RNF128	0.19	0.12	1.63	0.102	0.599
dx_AD	IN_LAMP5_RELN	RNF128	0.11	0.10	1.12	0.265	0.776
dx_AD	IN_PVALB	RNF128	0.11	0.06	1.92	0.0544	0.471
dx_AD	IN_PVALB_CHC	RNF128	-0.10	0.11	-0.89	0.371	0.85
dx_AD	IN_SST	RNF128	-0.01	0.07	-0.17	0.864	0.973
dx_AD	IN_VIP	RNF128	0.06	0.05	1.26	0.208	0.536
dx_AD	OPC	RNF128	0.04	0.05	0.80	0.422	0.851
dx_AD	Oligo	RNF128	-0.01	0.07	-0.16	0.871	0.945
dx_AD	Adaptive	RNF13	-0.13	0.16	-0.82	0.411	0.928
dx_AD	Astro	RNF13	-0.01	0.03	-0.41	0.68	0.842
dx_AD	EN_L2_3_IT	RNF13	0.04	0.03	1.68	0.0933	0.333
dx_AD	EN_L3_5_IT_1	RNF13	0.09	0.04	2.63	0.00858	0.112
dx_AD	EN_L3_5_IT_2	RNF13	0.04	0.03	1.53	0.126	0.41
dx_AD	EN_L3_5_IT_3	RNF13	0.08	0.03	2.57	0.0103	0.0798
dx_AD	EN_L5_6_NP	RNF13	0.08	0.04	1.77	0.0766	0.647
dx_AD	EN_L5_ET	RNF13	0.34	0.34	0.99	0.322	0.999
dx_AD	EN_L6B	RNF13	0.14	0.05	3.08	0.00207	0.0633
dx_AD	EN_L6_CT	RNF13	0.06	0.04	1.58	0.114	0.482
dx_AD	EN_L6_IT_1	RNF13	0.06	0.04	1.52	0.128	0.581
dx_AD	EN_L6_IT_2	RNF13	0.14	0.05	2.75	0.00595	0.313
dx_AD	Endo	RNF13	-0.06	0.10	-0.59	0.552	0.928
dx_AD	IN_ADARB2	RNF13	0.07	0.04	1.64	0.101	0.569
dx_AD	IN_LAMP5_LHX6	RNF13	0.08	0.05	1.67	0.0955	0.59
dx_AD	IN_LAMP5_RELN	RNF13	0.07	0.04	1.76	0.0784	0.551
dx_AD	IN_PVALB	RNF13	0.03	0.03	1.06	0.29	0.796
dx_AD	IN_PVALB_CHC	RNF13	0.00	0.05	0.05	0.964	0.996
dx_AD	IN_SST	RNF13	0.05	0.04	1.29	0.199	0.669
dx_AD	IN_VIP	RNF13	0.05	0.03	1.53	0.127	0.436
dx_AD	Micro	RNF13	0.10	0.04	2.67	0.00765	0.0776
dx_AD	OPC	RNF13	-0.01	0.03	-0.26	0.796	0.961
dx_AD	Oligo	RNF13	0.01	0.02	0.44	0.662	0.834
dx_AD	PC	RNF13	-0.13	0.10	-1.28	0.202	0.979
dx_AD	PVM	RNF13	-0.11	0.09	-1.14	0.255	0.89
dx_AD	SMC	RNF13	0.64	0.60	1.06	0.289	0.957
dx_AD	VLMC	RNF13	-0.12	0.09	-1.33	0.185	0.521
dx_AD	Adaptive	RNF130	-0.20	0.20	-0.98	0.326	0.911
dx_AD	Astro	RNF130	-0.02	0.03	-0.57	0.569	0.773
dx_AD	EN_L2_3_IT	RNF130	0.05	0.03	1.89	0.0582	0.259
dx_AD	EN_L3_5_IT_1	RNF130	0.08	0.04	2.18	0.0291	0.216
dx_AD	EN_L3_5_IT_2	RNF130	0.11	0.03	3.40	0.000668	0.0158
dx_AD	EN_L3_5_IT_3	RNF130	0.15	0.03	4.77	1.87e-06	0.000143
dx_AD	EN_L5_6_NP	RNF130	0.07	0.05	1.56	0.119	0.707
dx_AD	EN_L5_ET	RNF130	0.37	0.37	1.01	0.312	0.999
dx_AD	EN_L6B	RNF130	0.17	0.05	3.63	0.00028	0.0191
dx_AD	EN_L6_CT	RNF130	0.14	0.04	3.96	7.41e-05	0.0056
dx_AD	EN_L6_IT_1	RNF130	0.03	0.04	0.63	0.527	0.876
dx_AD	EN_L6_IT_2	RNF130	0.05	0.05	0.91	0.364	0.882
dx_AD	Endo	RNF130	0.08	0.09	0.96	0.336	0.857
dx_AD	IN_ADARB2	RNF130	0.04	0.04	1.05	0.293	0.751
dx_AD	IN_LAMP5_LHX6	RNF130	0.02	0.04	0.59	0.552	0.907
dx_AD	IN_LAMP5_RELN	RNF130	0.01	0.03	0.34	0.736	0.959
dx_AD	IN_PVALB	RNF130	0.05	0.03	1.86	0.0635	0.498
dx_AD	IN_PVALB_CHC	RNF130	0.07	0.04	1.61	0.108	0.615
dx_AD	IN_SST	RNF130	0.08	0.04	2.15	0.0316	0.354
dx_AD	IN_VIP	RNF130	0.04	0.03	1.33	0.185	0.51
dx_AD	Micro	RNF130	0.10	0.04	2.76	0.00573	0.0639
dx_AD	OPC	RNF130	0.01	0.03	0.19	0.852	0.974
dx_AD	Oligo	RNF130	0.04	0.03	1.46	0.144	0.369
dx_AD	PC	RNF130	-0.05	0.08	-0.56	0.574	0.993
dx_AD	PVM	RNF130	0.06	0.08	0.74	0.46	0.947
dx_AD	SMC	RNF130	-0.89	0.67	-1.33	0.184	0.95
dx_AD	VLMC	RNF130	0.12	0.10	1.16	0.245	0.585
dx_AD	Astro	RNF135	-0.03	0.05	-0.74	0.458	0.692
dx_AD	EN_L2_3_IT	RNF135	0.05	0.11	0.46	0.649	0.838
dx_AD	EN_L3_5_IT_2	RNF135	0.74	0.37	1.98	0.0479	0.244
dx_AD	EN_L3_5_IT_3	RNF135	-0.04	0.39	-0.10	0.923	0.971
dx_AD	IN_PVALB	RNF135	0.37	0.40	0.92	0.358	0.833
dx_AD	Micro	RNF135	0.06	0.06	0.92	0.358	0.674
dx_AD	OPC	RNF135	0.04	0.08	0.51	0.608	0.915
dx_AD	Oligo	RNF135	-0.14	0.07	-1.84	0.0662	0.238
dx_AD	Astro	RNF138	-0.05	0.03	-1.47	0.142	0.364
dx_AD	EN_L2_3_IT	RNF138	-0.01	0.03	-0.24	0.808	0.919
dx_AD	EN_L3_5_IT_1	RNF138	0.03	0.05	0.56	0.572	0.829
dx_AD	EN_L3_5_IT_2	RNF138	0.03	0.04	0.72	0.473	0.756
dx_AD	EN_L3_5_IT_3	RNF138	0.07	0.04	1.76	0.0787	0.274
dx_AD	EN_L5_6_NP	RNF138	-0.00	0.07	-0.04	0.969	0.994
dx_AD	EN_L5_ET	RNF138	-1.16	0.73	-1.60	0.11	0.999
dx_AD	EN_L6B	RNF138	0.05	0.07	0.74	0.461	0.804
dx_AD	EN_L6_CT	RNF138	0.01	0.06	0.16	0.874	0.97
dx_AD	EN_L6_IT_1	RNF138	0.07	0.06	1.11	0.269	0.735
dx_AD	EN_L6_IT_2	RNF138	0.07	0.08	0.77	0.442	0.911
dx_AD	Endo	RNF138	-0.32	0.36	-0.90	0.369	0.869
dx_AD	IN_ADARB2	RNF138	-0.02	0.07	-0.27	0.789	0.954
dx_AD	IN_LAMP5_LHX6	RNF138	-0.03	0.08	-0.40	0.687	0.939
dx_AD	IN_LAMP5_RELN	RNF138	-0.05	0.07	-0.80	0.426	0.869
dx_AD	IN_PVALB	RNF138	-0.01	0.04	-0.13	0.894	0.985
dx_AD	IN_PVALB_CHC	RNF138	0.02	0.09	0.27	0.789	0.968
dx_AD	IN_SST	RNF138	0.02	0.05	0.32	0.748	0.941
dx_AD	IN_VIP	RNF138	0.00	0.04	0.00	0.999	1
dx_AD	Micro	RNF138	-0.02	0.04	-0.45	0.653	0.868
dx_AD	OPC	RNF138	0.04	0.04	0.81	0.415	0.848
dx_AD	Oligo	RNF138	0.02	0.02	0.68	0.495	0.722
dx_AD	Astro	RNF139	-0.02	0.05	-0.51	0.613	0.8
dx_AD	EN_L2_3_IT	RNF139	0.05	0.04	1.32	0.186	0.467
dx_AD	EN_L3_5_IT_1	RNF139	0.15	0.08	1.91	0.0559	0.296
dx_AD	EN_L3_5_IT_2	RNF139	0.09	0.06	1.61	0.107	0.377
dx_AD	EN_L3_5_IT_3	RNF139	0.12	0.05	2.22	0.0264	0.142
dx_AD	EN_L5_6_NP	RNF139	-0.02	0.11	-0.14	0.889	0.987
dx_AD	EN_L6B	RNF139	0.17	0.10	1.68	0.0929	0.442
dx_AD	EN_L6_CT	RNF139	0.04	0.09	0.42	0.676	0.912
dx_AD	EN_L6_IT_1	RNF139	0.12	0.10	1.26	0.206	0.682
dx_AD	EN_L6_IT_2	RNF139	0.05	0.11	0.45	0.65	0.958
dx_AD	IN_ADARB2	RNF139	0.04	0.09	0.42	0.675	0.92
dx_AD	IN_LAMP5_LHX6	RNF139	-0.02	0.10	-0.15	0.882	0.982
dx_AD	IN_LAMP5_RELN	RNF139	0.13	0.09	1.51	0.131	0.638
dx_AD	IN_PVALB	RNF139	0.02	0.06	0.29	0.773	0.964
dx_AD	IN_PVALB_CHC	RNF139	0.01	0.12	0.09	0.93	0.994
dx_AD	IN_SST	RNF139	0.04	0.07	0.60	0.551	0.873
dx_AD	IN_VIP	RNF139	0.00	0.05	0.03	0.972	0.992
dx_AD	Micro	RNF139	0.12	0.08	1.45	0.148	0.439
dx_AD	OPC	RNF139	-0.02	0.05	-0.42	0.677	0.935
dx_AD	Oligo	RNF139	0.09	0.03	2.61	0.00903	0.0731
dx_AD	PC	RNF139	0.01	0.38	0.03	0.978	1
dx_AD	Astro	RNF14	-0.01	0.04	-0.38	0.701	0.855
dx_AD	EN_L2_3_IT	RNF14	-0.06	0.03	-1.82	0.0683	0.283
dx_AD	EN_L3_5_IT_1	RNF14	0.04	0.05	0.89	0.373	0.702
dx_AD	EN_L3_5_IT_2	RNF14	-0.00	0.04	-0.05	0.961	0.985
dx_AD	EN_L3_5_IT_3	RNF14	0.02	0.04	0.51	0.611	0.813
dx_AD	EN_L5_6_NP	RNF14	-0.03	0.08	-0.42	0.677	0.952
dx_AD	EN_L5_ET	RNF14	-0.32	0.56	-0.56	0.574	0.999
dx_AD	EN_L6B	RNF14	0.02	0.07	0.31	0.76	0.933
dx_AD	EN_L6_CT	RNF14	-0.09	0.07	-1.20	0.228	0.636
dx_AD	EN_L6_IT_1	RNF14	-0.00	0.06	-0.08	0.937	0.99
dx_AD	EN_L6_IT_2	RNF14	0.02	0.07	0.21	0.831	0.977
dx_AD	Endo	RNF14	-0.27	0.29	-0.94	0.345	0.859
dx_AD	IN_ADARB2	RNF14	-0.00	0.06	-0.05	0.958	0.995
dx_AD	IN_LAMP5_LHX6	RNF14	0.03	0.08	0.33	0.742	0.954
dx_AD	IN_LAMP5_RELN	RNF14	-0.06	0.07	-0.87	0.386	0.85
dx_AD	IN_PVALB	RNF14	-0.06	0.04	-1.35	0.178	0.699
dx_AD	IN_PVALB_CHC	RNF14	-0.00	0.08	-0.04	0.97	0.997
dx_AD	IN_SST	RNF14	-0.07	0.06	-1.18	0.236	0.699
dx_AD	IN_VIP	RNF14	-0.02	0.04	-0.43	0.664	0.866
dx_AD	Micro	RNF14	-0.13	0.05	-2.37	0.0179	0.131
dx_AD	OPC	RNF14	-0.05	0.05	-0.99	0.324	0.806
dx_AD	Oligo	RNF14	-0.04	0.03	-1.27	0.205	0.451
dx_AD	PC	RNF14	0.02	0.26	0.06	0.949	0.999
dx_AD	Astro	RNF141	-0.05	0.04	-1.45	0.147	0.37
dx_AD	EN_L2_3_IT	RNF141	-0.12	0.05	-2.31	0.0209	0.149
dx_AD	EN_L3_5_IT_1	RNF141	0.03	0.07	0.51	0.611	0.848
dx_AD	EN_L3_5_IT_2	RNF141	-0.09	0.06	-1.38	0.167	0.472
dx_AD	EN_L3_5_IT_3	RNF141	-0.07	0.07	-1.04	0.296	0.569
dx_AD	EN_L5_6_NP	RNF141	0.07	0.10	0.62	0.534	0.921
dx_AD	EN_L6B	RNF141	0.02	0.10	0.23	0.82	0.952
dx_AD	EN_L6_CT	RNF141	-0.09	0.10	-0.95	0.341	0.739
dx_AD	EN_L6_IT_1	RNF141	-0.03	0.09	-0.28	0.778	0.954
dx_AD	EN_L6_IT_2	RNF141	-0.05	0.11	-0.46	0.647	0.958
dx_AD	IN_ADARB2	RNF141	0.02	0.09	0.22	0.823	0.963
dx_AD	IN_LAMP5_LHX6	RNF141	0.13	0.10	1.23	0.217	0.743
dx_AD	IN_LAMP5_RELN	RNF141	0.04	0.10	0.38	0.701	0.951
dx_AD	IN_PVALB	RNF141	0.03	0.06	0.54	0.591	0.919
dx_AD	IN_PVALB_CHC	RNF141	0.31	0.12	2.64	0.00827	0.219
dx_AD	IN_SST	RNF141	-0.08	0.07	-1.05	0.293	0.742
dx_AD	IN_VIP	RNF141	-0.08	0.06	-1.28	0.202	0.53
dx_AD	Micro	RNF141	0.13	0.05	2.40	0.0162	0.124
dx_AD	OPC	RNF141	0.05	0.05	1.07	0.286	0.784
dx_AD	Oligo	RNF141	0.01	0.03	0.39	0.698	0.857
dx_AD	Adaptive	RNF144A	-0.02	0.20	-0.12	0.903	0.984
dx_AD	Astro	RNF144A	-0.03	0.06	-0.43	0.67	0.836
dx_AD	EN_L2_3_IT	RNF144A	0.04	0.03	1.63	0.102	0.347
dx_AD	EN_L3_5_IT_1	RNF144A	0.07	0.03	2.27	0.023	0.193
dx_AD	EN_L3_5_IT_2	RNF144A	0.07	0.03	2.23	0.0255	0.171
dx_AD	EN_L3_5_IT_3	RNF144A	0.02	0.03	0.69	0.492	0.733
dx_AD	EN_L5_6_NP	RNF144A	-0.00	0.04	-0.05	0.962	0.994
dx_AD	EN_L5_ET	RNF144A	0.49	0.38	1.31	0.189	0.999
dx_AD	EN_L6B	RNF144A	0.03	0.07	0.39	0.699	0.912
dx_AD	EN_L6_CT	RNF144A	-0.03	0.06	-0.43	0.67	0.911
dx_AD	EN_L6_IT_1	RNF144A	0.07	0.04	1.65	0.0991	0.535
dx_AD	EN_L6_IT_2	RNF144A	0.08	0.06	1.35	0.176	0.754
dx_AD	Endo	RNF144A	-0.12	0.35	-0.36	0.722	0.965
dx_AD	IN_ADARB2	RNF144A	0.07	0.05	1.51	0.132	0.612
dx_AD	IN_LAMP5_LHX6	RNF144A	0.06	0.04	1.33	0.182	0.71
dx_AD	IN_LAMP5_RELN	RNF144A	0.06	0.04	1.62	0.104	0.596
dx_AD	IN_PVALB	RNF144A	-0.07	0.03	-1.98	0.0479	0.448
dx_AD	IN_PVALB_CHC	RNF144A	-0.06	0.05	-1.23	0.218	0.746
dx_AD	IN_SST	RNF144A	0.01	0.04	0.24	0.808	0.959
dx_AD	IN_VIP	RNF144A	-0.01	0.03	-0.38	0.704	0.884
dx_AD	Micro	RNF144A	0.01	0.09	0.13	0.897	0.966
dx_AD	OPC	RNF144A	0.07	0.05	1.49	0.135	0.669
dx_AD	Oligo	RNF144A	0.09	0.03	2.53	0.0113	0.084
dx_AD	PC	RNF144A	0.32	0.13	2.40	0.0163	0.886
dx_AD	VLMC	RNF144A	0.07	0.13	0.51	0.61	0.847
dx_AD	Astro	RNF144B	-0.03	0.08	-0.35	0.727	0.87
dx_AD	EN_L2_3_IT	RNF144B	-0.08	0.10	-0.78	0.433	0.702
dx_AD	Endo	RNF144B	0.01	0.10	0.14	0.888	0.99
dx_AD	IN_PVALB	RNF144B	-0.06	0.05	-1.24	0.215	0.737
dx_AD	IN_SST	RNF144B	-0.16	0.10	-1.66	0.0979	0.529
dx_AD	IN_VIP	RNF144B	0.01	0.08	0.18	0.855	0.948
dx_AD	Micro	RNF144B	0.14	0.11	1.32	0.188	0.496
dx_AD	Oligo	RNF144B	0.04	0.08	0.49	0.627	0.813
dx_AD	PVM	RNF144B	0.21	0.19	1.09	0.277	0.895
dx_AD	Adaptive	RNF145	-0.12	0.15	-0.79	0.428	0.928
dx_AD	Astro	RNF145	0.10	0.03	3.01	0.00261	0.0309
dx_AD	EN_L2_3_IT	RNF145	0.02	0.03	0.84	0.402	0.678
dx_AD	EN_L3_5_IT_1	RNF145	0.08	0.04	2.13	0.033	0.23
dx_AD	EN_L3_5_IT_2	RNF145	0.02	0.03	0.47	0.636	0.853
dx_AD	EN_L3_5_IT_3	RNF145	0.07	0.03	2.15	0.0315	0.159
dx_AD	EN_L5_6_NP	RNF145	0.03	0.04	0.70	0.482	0.905
dx_AD	EN_L5_ET	RNF145	-0.22	0.46	-0.48	0.63	0.999
dx_AD	EN_L6B	RNF145	0.09	0.04	2.05	0.0407	0.306
dx_AD	EN_L6_CT	RNF145	0.04	0.04	0.84	0.4	0.783
dx_AD	EN_L6_IT_1	RNF145	0.04	0.05	0.84	0.399	0.818
dx_AD	EN_L6_IT_2	RNF145	0.02	0.06	0.35	0.728	0.97
dx_AD	Endo	RNF145	0.34	0.11	3.08	0.00209	0.193
dx_AD	IN_ADARB2	RNF145	0.09	0.04	2.03	0.0423	0.439
dx_AD	IN_LAMP5_LHX6	RNF145	0.08	0.05	1.51	0.132	0.652
dx_AD	IN_LAMP5_RELN	RNF145	0.03	0.04	0.69	0.488	0.89
dx_AD	IN_PVALB	RNF145	0.00	0.03	0.01	0.988	0.999
dx_AD	IN_PVALB_CHC	RNF145	-0.02	0.06	-0.25	0.803	0.971
dx_AD	IN_SST	RNF145	0.05	0.04	1.22	0.222	0.689
dx_AD	IN_VIP	RNF145	0.04	0.03	1.17	0.24	0.568
dx_AD	Micro	RNF145	-0.01	0.04	-0.37	0.713	0.893
dx_AD	OPC	RNF145	0.01	0.03	0.31	0.755	0.954
dx_AD	Oligo	RNF145	0.07	0.03	2.78	0.0054	0.0537
dx_AD	PC	RNF145	-0.01	0.10	-0.12	0.901	0.999
dx_AD	PVM	RNF145	0.19	0.14	1.40	0.162	0.832
dx_AD	SMC	RNF145	-0.82	0.73	-1.13	0.258	0.957
dx_AD	VLMC	RNF145	0.05	0.10	0.45	0.65	0.871
dx_AD	Astro	RNF146	0.01	0.04	0.20	0.842	0.928
dx_AD	EN_L2_3_IT	RNF146	-0.06	0.03	-1.81	0.0704	0.288
dx_AD	EN_L3_5_IT_1	RNF146	-0.08	0.04	-1.75	0.0809	0.351
dx_AD	EN_L3_5_IT_2	RNF146	-0.03	0.04	-0.93	0.355	0.666
dx_AD	EN_L3_5_IT_3	RNF146	0.03	0.04	0.71	0.477	0.722
dx_AD	EN_L5_6_NP	RNF146	0.02	0.07	0.36	0.72	0.959
dx_AD	EN_L5_ET	RNF146	0.23	0.37	0.62	0.536	0.999
dx_AD	EN_L6B	RNF146	0.01	0.06	0.11	0.913	0.978
dx_AD	EN_L6_CT	RNF146	0.06	0.05	1.23	0.218	0.625
dx_AD	EN_L6_IT_1	RNF146	-0.03	0.05	-0.58	0.563	0.889
dx_AD	EN_L6_IT_2	RNF146	0.01	0.07	0.16	0.871	0.983
dx_AD	Endo	RNF146	0.32	0.28	1.15	0.251	0.802
dx_AD	IN_ADARB2	RNF146	-0.02	0.06	-0.36	0.717	0.932
dx_AD	IN_LAMP5_LHX6	RNF146	-0.04	0.05	-0.66	0.506	0.892
dx_AD	IN_LAMP5_RELN	RNF146	-0.04	0.05	-0.74	0.462	0.882
dx_AD	IN_PVALB	RNF146	-0.04	0.04	-0.97	0.334	0.82
dx_AD	IN_PVALB_CHC	RNF146	-0.07	0.07	-1.03	0.301	0.814
dx_AD	IN_SST	RNF146	-0.01	0.05	-0.25	0.801	0.958
dx_AD	IN_VIP	RNF146	-0.04	0.04	-1.14	0.256	0.585
dx_AD	Micro	RNF146	0.04	0.05	0.69	0.487	0.776
dx_AD	OPC	RNF146	-0.02	0.03	-0.69	0.493	0.877
dx_AD	Oligo	RNF146	0.02	0.03	0.70	0.483	0.711
dx_AD	PC	RNF146	-0.52	0.31	-1.67	0.0948	0.979
dx_AD	VLMC	RNF146	-0.14	0.12	-1.16	0.245	0.585
dx_AD	Adaptive	RNF149	-0.24	0.12	-1.96	0.0503	0.658
dx_AD	Astro	RNF149	0.01	0.04	0.38	0.702	0.856
dx_AD	EN_L2_3_IT	RNF149	0.01	0.03	0.50	0.618	0.819
dx_AD	EN_L3_5_IT_1	RNF149	-0.01	0.04	-0.40	0.69	0.889
dx_AD	EN_L3_5_IT_2	RNF149	0.00	0.03	0.07	0.942	0.979
dx_AD	EN_L3_5_IT_3	RNF149	0.02	0.03	0.61	0.539	0.767
dx_AD	EN_L5_6_NP	RNF149	0.07	0.06	1.16	0.247	0.813
dx_AD	EN_L5_ET	RNF149	-0.31	0.39	-0.79	0.429	0.999
dx_AD	EN_L6B	RNF149	-0.06	0.05	-1.13	0.258	0.659
dx_AD	EN_L6_CT	RNF149	0.02	0.05	0.35	0.724	0.931
dx_AD	EN_L6_IT_1	RNF149	-0.00	0.04	-0.07	0.941	0.991
dx_AD	EN_L6_IT_2	RNF149	0.01	0.06	0.20	0.842	0.979
dx_AD	Endo	RNF149	0.13	0.10	1.37	0.17	0.735
dx_AD	IN_ADARB2	RNF149	-0.02	0.05	-0.45	0.652	0.916
dx_AD	IN_LAMP5_LHX6	RNF149	-0.05	0.05	-0.93	0.354	0.833
dx_AD	IN_LAMP5_RELN	RNF149	0.03	0.05	0.67	0.506	0.898
dx_AD	IN_PVALB	RNF149	0.03	0.04	0.78	0.437	0.873
dx_AD	IN_PVALB_CHC	RNF149	-0.04	0.06	-0.68	0.5	0.9
dx_AD	IN_SST	RNF149	0.04	0.04	0.88	0.377	0.795
dx_AD	IN_VIP	RNF149	-0.03	0.04	-0.87	0.383	0.691
dx_AD	Micro	RNF149	0.07	0.09	0.84	0.403	0.709
dx_AD	OPC	RNF149	0.01	0.04	0.27	0.784	0.958
dx_AD	Oligo	RNF149	0.00	0.02	0.04	0.965	0.986
dx_AD	PC	RNF149	-0.11	0.10	-1.08	0.28	0.979
dx_AD	PVM	RNF149	-0.03	0.16	-0.21	0.83	0.979
dx_AD	VLMC	RNF149	-0.04	0.09	-0.43	0.667	0.875
dx_AD	Astro	RNF150	-0.01	0.07	-0.10	0.921	0.967
dx_AD	EN_L2_3_IT	RNF150	-0.01	0.04	-0.36	0.719	0.877
dx_AD	EN_L3_5_IT_1	RNF150	-0.12	0.06	-2.15	0.0319	0.225
dx_AD	EN_L3_5_IT_2	RNF150	-0.08	0.05	-1.77	0.0764	0.315
dx_AD	EN_L3_5_IT_3	RNF150	-0.05	0.04	-1.17	0.241	0.513
dx_AD	EN_L5_6_NP	RNF150	0.06	0.05	1.19	0.234	0.808
dx_AD	EN_L5_ET	RNF150	0.23	0.38	0.61	0.54	0.999
dx_AD	EN_L6B	RNF150	-0.00	0.05	-0.11	0.915	0.978
dx_AD	EN_L6_CT	RNF150	0.04	0.06	0.66	0.511	0.847
dx_AD	EN_L6_IT_1	RNF150	-0.22	0.05	-3.96	7.38e-05	0.0116
dx_AD	EN_L6_IT_2	RNF150	-0.17	0.08	-2.19	0.0286	0.502
dx_AD	IN_ADARB2	RNF150	-0.02	0.04	-0.47	0.64	0.912
dx_AD	IN_LAMP5_LHX6	RNF150	0.00	0.05	0.08	0.935	0.992
dx_AD	IN_LAMP5_RELN	RNF150	0.07	0.04	1.67	0.0948	0.575
dx_AD	IN_PVALB	RNF150	-0.02	0.05	-0.31	0.76	0.961
dx_AD	IN_PVALB_CHC	RNF150	0.02	0.06	0.31	0.76	0.966
dx_AD	IN_SST	RNF150	0.04	0.05	0.90	0.369	0.789
dx_AD	IN_VIP	RNF150	-0.09	0.04	-2.31	0.0211	0.196
dx_AD	Micro	RNF150	0.39	0.14	2.72	0.00661	0.0702
dx_AD	OPC	RNF150	0.08	0.03	2.20	0.0278	0.45
dx_AD	Oligo	RNF150	0.05	0.06	0.74	0.46	0.694
dx_AD	PC	RNF150	0.08	0.15	0.52	0.603	0.993
dx_AD	PVM	RNF150	0.11	0.23	0.47	0.639	0.971
dx_AD	SMC	RNF150	-0.23	0.76	-0.30	0.763	0.996
dx_AD	VLMC	RNF150	-0.21	0.18	-1.18	0.238	0.581
dx_AD	Astro	RNF152	-0.19	0.11	-1.69	0.0904	0.281
dx_AD	EN_L2_3_IT	RNF152	0.03	0.10	0.30	0.761	0.898
dx_AD	EN_L3_5_IT_3	RNF152	0.33	0.11	2.89	0.0039	0.0423
dx_AD	EN_L5_6_NP	RNF152	0.10	0.14	0.72	0.474	0.903
dx_AD	EN_L5_ET	RNF152	-0.02	0.43	-0.04	0.966	0.999
dx_AD	EN_L6B	RNF152	-0.19	0.14	-1.32	0.186	0.581
dx_AD	EN_L6_CT	RNF152	-0.21	0.12	-1.81	0.0706	0.386
dx_AD	EN_L6_IT_2	RNF152	0.01	0.11	0.12	0.903	0.987
dx_AD	IN_ADARB2	RNF152	-0.02	0.12	-0.13	0.897	0.983
dx_AD	IN_PVALB	RNF152	0.03	0.10	0.34	0.736	0.955
dx_AD	IN_PVALB_CHC	RNF152	0.16	0.15	1.11	0.268	0.788
dx_AD	IN_SST	RNF152	-0.09	0.09	-1.01	0.313	0.755
dx_AD	IN_VIP	RNF152	0.03	0.07	0.43	0.664	0.866
dx_AD	OPC	RNF152	-0.25	0.09	-2.64	0.00834	0.326
dx_AD	Oligo	RNF152	-0.04	0.09	-0.50	0.614	0.803
dx_AD	PC	RNF152	0.11	0.10	1.07	0.286	0.979
dx_AD	SMC	RNF152	0.01	0.26	0.05	0.956	0.999
dx_AD	VLMC	RNF152	0.19	0.20	0.97	0.33	0.67
dx_AD	Adaptive	RNF157	0.28	0.22	1.28	0.201	0.859
dx_AD	Astro	RNF157	0.09	0.04	2.23	0.0257	0.133
dx_AD	EN_L2_3_IT	RNF157	-0.03	0.03	-1.07	0.286	0.574
dx_AD	EN_L3_5_IT_1	RNF157	-0.06	0.04	-1.46	0.143	0.462
dx_AD	EN_L3_5_IT_2	RNF157	-0.08	0.03	-2.31	0.0211	0.153
dx_AD	EN_L3_5_IT_3	RNF157	-0.04	0.03	-1.31	0.19	0.452
dx_AD	EN_L5_6_NP	RNF157	-0.01	0.05	-0.26	0.798	0.973
dx_AD	EN_L5_ET	RNF157	0.22	0.34	0.65	0.516	0.999
dx_AD	EN_L6B	RNF157	-0.15	0.06	-2.65	0.00812	0.137
dx_AD	EN_L6_CT	RNF157	-0.13	0.05	-2.59	0.00967	0.132
dx_AD	EN_L6_IT_1	RNF157	-0.06	0.05	-1.30	0.193	0.669
dx_AD	EN_L6_IT_2	RNF157	0.05	0.06	0.92	0.357	0.881
dx_AD	IN_ADARB2	RNF157	-0.00	0.04	-0.08	0.938	0.992
dx_AD	IN_LAMP5_LHX6	RNF157	0.01	0.04	0.21	0.834	0.975
dx_AD	IN_LAMP5_RELN	RNF157	0.10	0.04	2.72	0.00656	0.192
dx_AD	IN_PVALB	RNF157	-0.00	0.03	-0.05	0.961	0.995
dx_AD	IN_PVALB_CHC	RNF157	-0.01	0.05	-0.16	0.872	0.981
dx_AD	IN_SST	RNF157	-0.04	0.04	-1.16	0.247	0.707
dx_AD	IN_VIP	RNF157	-0.02	0.03	-0.50	0.614	0.841
dx_AD	Micro	RNF157	0.07	0.07	0.92	0.359	0.675
dx_AD	OPC	RNF157	0.09	0.05	1.89	0.0587	0.543
dx_AD	Oligo	RNF157	0.12	0.04	3.07	0.00212	0.0303
dx_AD	Astro	RNF165	-0.20	0.09	-2.35	0.0187	0.108
dx_AD	EN_L2_3_IT	RNF165	-0.18	0.05	-3.70	0.000214	0.0111
dx_AD	EN_L3_5_IT_1	RNF165	-0.11	0.05	-2.16	0.0306	0.22
dx_AD	EN_L3_5_IT_2	RNF165	-0.15	0.05	-2.80	0.00509	0.0639
dx_AD	EN_L3_5_IT_3	RNF165	-0.06	0.05	-1.04	0.3	0.573
dx_AD	EN_L5_6_NP	RNF165	-0.07	0.07	-0.99	0.321	0.847
dx_AD	EN_L5_ET	RNF165	-0.55	0.47	-1.17	0.242	0.999
dx_AD	EN_L6B	RNF165	-0.11	0.08	-1.51	0.13	0.504
dx_AD	EN_L6_CT	RNF165	-0.09	0.07	-1.19	0.234	0.642
dx_AD	EN_L6_IT_1	RNF165	-0.21	0.07	-2.94	0.00326	0.11
dx_AD	EN_L6_IT_2	RNF165	-0.20	0.08	-2.31	0.021	0.472
dx_AD	IN_ADARB2	RNF165	-0.04	0.05	-0.77	0.44	0.84
dx_AD	IN_LAMP5_LHX6	RNF165	-0.08	0.06	-1.32	0.186	0.716
dx_AD	IN_LAMP5_RELN	RNF165	0.05	0.06	0.83	0.404	0.86
dx_AD	IN_PVALB	RNF165	-0.03	0.04	-0.76	0.447	0.875
dx_AD	IN_PVALB_CHC	RNF165	-0.01	0.08	-0.15	0.884	0.983
dx_AD	IN_SST	RNF165	0.02	0.05	0.47	0.635	0.906
dx_AD	IN_VIP	RNF165	0.02	0.03	0.47	0.638	0.852
dx_AD	OPC	RNF165	0.01	0.04	0.26	0.797	0.961
dx_AD	Oligo	RNF165	-0.07	0.07	-0.95	0.341	0.592
dx_AD	Astro	RNF166	0.09	0.06	1.65	0.099	0.295
dx_AD	EN_L2_3_IT	RNF166	0.03	0.05	0.56	0.576	0.795
dx_AD	EN_L3_5_IT_1	RNF166	-0.07	0.10	-0.74	0.461	0.763
dx_AD	EN_L3_5_IT_2	RNF166	-0.04	0.07	-0.59	0.555	0.808
dx_AD	EN_L3_5_IT_3	RNF166	-0.05	0.07	-0.73	0.463	0.711
dx_AD	EN_L6B	RNF166	-0.05	0.31	-0.17	0.861	0.965
dx_AD	EN_L6_CT	RNF166	-0.13	0.28	-0.45	0.655	0.906
dx_AD	EN_L6_IT_1	RNF166	0.13	0.09	1.37	0.169	0.64
dx_AD	EN_L6_IT_2	RNF166	0.55	0.45	1.22	0.222	0.794
dx_AD	IN_PVALB	RNF166	0.01	0.08	0.08	0.938	0.992
dx_AD	IN_SST	RNF166	0.11	0.10	1.10	0.273	0.728
dx_AD	IN_VIP	RNF166	-0.10	0.08	-1.34	0.179	0.504
dx_AD	Micro	RNF166	0.07	0.06	1.10	0.271	0.595
dx_AD	OPC	RNF166	-0.02	0.08	-0.23	0.82	0.966
dx_AD	Oligo	RNF166	0.09	0.04	2.21	0.0272	0.143
dx_AD	Astro	RNF167	0.01	0.04	0.19	0.848	0.932
dx_AD	EN_L2_3_IT	RNF167	0.08	0.05	1.60	0.109	0.36
dx_AD	EN_L3_5_IT_1	RNF167	0.16	0.09	1.84	0.0652	0.319
dx_AD	EN_L3_5_IT_2	RNF167	-0.06	0.07	-0.89	0.373	0.681
dx_AD	EN_L3_5_IT_3	RNF167	0.04	0.06	0.67	0.504	0.743
dx_AD	EN_L5_6_NP	RNF167	0.38	0.48	0.79	0.431	0.89
dx_AD	EN_L6B	RNF167	0.24	0.30	0.80	0.425	0.784
dx_AD	EN_L6_CT	RNF167	0.60	0.34	1.76	0.0785	0.404
dx_AD	EN_L6_IT_1	RNF167	0.03	0.10	0.33	0.739	0.944
dx_AD	IN_ADARB2	RNF167	0.16	0.09	1.67	0.0947	0.56
dx_AD	IN_LAMP5_RELN	RNF167	-0.03	0.10	-0.24	0.807	0.976
dx_AD	IN_PVALB	RNF167	-0.01	0.07	-0.09	0.928	0.99
dx_AD	IN_SST	RNF167	0.12	0.09	1.36	0.173	0.636
dx_AD	IN_VIP	RNF167	0.13	0.06	2.00	0.0451	0.274
dx_AD	Micro	RNF167	0.01	0.08	0.11	0.91	0.971
dx_AD	OPC	RNF167	-0.04	0.06	-0.78	0.437	0.856
dx_AD	Oligo	RNF167	-0.02	0.03	-0.59	0.556	0.765
dx_AD	Astro	RNF168	-0.04	0.04	-0.85	0.394	0.641
dx_AD	EN_L2_3_IT	RNF168	-0.05	0.03	-1.72	0.0854	0.319
dx_AD	EN_L3_5_IT_1	RNF168	0.04	0.05	0.74	0.458	0.76
dx_AD	EN_L3_5_IT_2	RNF168	-0.07	0.04	-1.68	0.0924	0.352
dx_AD	EN_L3_5_IT_3	RNF168	0.01	0.04	0.39	0.695	0.861
dx_AD	EN_L5_6_NP	RNF168	-0.03	0.06	-0.45	0.651	0.948
dx_AD	EN_L5_ET	RNF168	-0.09	0.44	-0.21	0.831	0.999
dx_AD	EN_L6B	RNF168	-0.04	0.06	-0.62	0.538	0.845
dx_AD	EN_L6_CT	RNF168	0.04	0.06	0.65	0.513	0.848
dx_AD	EN_L6_IT_1	RNF168	-0.12	0.06	-2.17	0.0296	0.331
dx_AD	EN_L6_IT_2	RNF168	-0.00	0.08	-0.06	0.954	0.994
dx_AD	Endo	RNF168	-0.03	0.11	-0.30	0.766	0.973
dx_AD	IN_ADARB2	RNF168	0.02	0.06	0.31	0.756	0.945
dx_AD	IN_LAMP5_LHX6	RNF168	0.08	0.07	1.14	0.256	0.774
dx_AD	IN_LAMP5_RELN	RNF168	0.00	0.06	0.06	0.952	0.992
dx_AD	IN_PVALB	RNF168	0.00	0.04	0.05	0.956	0.994
dx_AD	IN_PVALB_CHC	RNF168	-0.12	0.07	-1.79	0.0736	0.532
dx_AD	IN_SST	RNF168	0.03	0.05	0.70	0.483	0.843
dx_AD	IN_VIP	RNF168	-0.02	0.04	-0.52	0.606	0.836
dx_AD	Micro	RNF168	-0.03	0.05	-0.60	0.55	0.814
dx_AD	OPC	RNF168	-0.03	0.05	-0.61	0.539	0.893
dx_AD	Oligo	RNF168	0.07	0.03	2.50	0.0124	0.0894
dx_AD	PC	RNF168	-0.22	0.35	-0.63	0.529	0.993
dx_AD	PVM	RNF168	-0.69	0.64	-1.08	0.282	0.897
dx_AD	VLMC	RNF168	0.02	0.11	0.17	0.865	0.953
dx_AD	Adaptive	RNF169	-0.00	0.18	-0.00	0.997	0.998
dx_AD	Astro	RNF169	0.03	0.03	1.05	0.294	0.548
dx_AD	EN_L2_3_IT	RNF169	0.01	0.03	0.25	0.803	0.917
dx_AD	EN_L3_5_IT_1	RNF169	0.02	0.04	0.37	0.712	0.898
dx_AD	EN_L3_5_IT_2	RNF169	0.03	0.04	0.74	0.458	0.745
dx_AD	EN_L3_5_IT_3	RNF169	0.10	0.04	2.73	0.00639	0.0581
dx_AD	EN_L5_6_NP	RNF169	0.12	0.06	2.05	0.0402	0.566
dx_AD	EN_L5_ET	RNF169	-0.06	0.34	-0.17	0.864	0.999
dx_AD	EN_L6B	RNF169	0.13	0.06	2.32	0.0203	0.225
dx_AD	EN_L6_CT	RNF169	0.08	0.05	1.54	0.123	0.501
dx_AD	EN_L6_IT_1	RNF169	0.01	0.05	0.24	0.809	0.959
dx_AD	EN_L6_IT_2	RNF169	0.06	0.06	0.91	0.365	0.882
dx_AD	Endo	RNF169	0.12	0.10	1.22	0.223	0.781
dx_AD	IN_ADARB2	RNF169	0.03	0.04	0.78	0.433	0.838
dx_AD	IN_LAMP5_LHX6	RNF169	0.03	0.05	0.53	0.597	0.918
dx_AD	IN_LAMP5_RELN	RNF169	0.00	0.04	0.02	0.983	0.997
dx_AD	IN_PVALB	RNF169	-0.08	0.10	-0.73	0.463	0.88
dx_AD	IN_PVALB_CHC	RNF169	0.03	0.06	0.56	0.575	0.917
dx_AD	IN_SST	RNF169	0.06	0.04	1.37	0.169	0.633
dx_AD	IN_VIP	RNF169	0.03	0.03	0.99	0.32	0.644
dx_AD	Micro	RNF169	-0.02	0.04	-0.41	0.681	0.881
dx_AD	OPC	RNF169	0.00	0.04	0.12	0.904	0.988
dx_AD	Oligo	RNF169	0.03	0.03	0.88	0.381	0.63
dx_AD	PC	RNF169	-0.05	0.10	-0.55	0.58	0.993
dx_AD	PVM	RNF169	-0.26	0.13	-2.09	0.0367	0.723
dx_AD	SMC	RNF169	0.12	0.73	0.17	0.865	0.999
dx_AD	VLMC	RNF169	0.06	0.08	0.68	0.495	0.781
dx_AD	EN_L2_3_IT	RNF17	-0.01	0.15	-0.09	0.927	0.973
dx_AD	EN_L3_5_IT_2	RNF17	-0.54	0.56	-0.97	0.334	0.649
dx_AD	EN_L3_5_IT_3	RNF17	-0.44	0.52	-0.84	0.4	0.664
dx_AD	Oligo	RNF17	0.01	0.15	0.08	0.933	0.973
dx_AD	Astro	RNF170	0.07	0.03	1.91	0.0564	0.214
dx_AD	EN_L2_3_IT	RNF170	-0.02	0.03	-0.65	0.516	0.758
dx_AD	EN_L3_5_IT_1	RNF170	-0.07	0.04	-1.73	0.0835	0.357
dx_AD	EN_L3_5_IT_2	RNF170	-0.02	0.04	-0.48	0.629	0.85
dx_AD	EN_L3_5_IT_3	RNF170	-0.00	0.03	-0.04	0.968	0.988
dx_AD	EN_L5_6_NP	RNF170	-0.02	0.06	-0.27	0.786	0.971
dx_AD	EN_L5_ET	RNF170	-0.85	0.50	-1.69	0.0916	0.999
dx_AD	EN_L6B	RNF170	-0.00	0.06	-0.04	0.967	0.993
dx_AD	EN_L6_CT	RNF170	0.03	0.05	0.51	0.61	0.887
dx_AD	EN_L6_IT_1	RNF170	-0.01	0.05	-0.23	0.817	0.961
dx_AD	EN_L6_IT_2	RNF170	0.08	0.06	1.41	0.16	0.74
dx_AD	Endo	RNF170	-0.28	0.27	-1.05	0.294	0.829
dx_AD	IN_ADARB2	RNF170	0.01	0.05	0.11	0.912	0.986
dx_AD	IN_LAMP5_LHX6	RNF170	-0.03	0.06	-0.51	0.61	0.921
dx_AD	IN_LAMP5_RELN	RNF170	0.08	0.05	1.72	0.0846	0.559
dx_AD	IN_PVALB	RNF170	-0.03	0.03	-0.84	0.401	0.857
dx_AD	IN_PVALB_CHC	RNF170	-0.12	0.06	-1.83	0.0676	0.514
dx_AD	IN_SST	RNF170	-0.01	0.04	-0.30	0.765	0.946
dx_AD	IN_VIP	RNF170	-0.03	0.03	-0.87	0.386	0.693
dx_AD	Micro	RNF170	0.08	0.05	1.60	0.109	0.379
dx_AD	OPC	RNF170	-0.03	0.03	-1.09	0.276	0.778
dx_AD	Oligo	RNF170	-0.08	0.03	-2.59	0.00969	0.0763
dx_AD	PC	RNF170	-0.11	0.26	-0.43	0.665	0.997
dx_AD	VLMC	RNF170	-0.03	0.11	-0.30	0.767	0.92
dx_AD	Astro	RNF175	-0.00	0.07	-0.07	0.945	0.977
dx_AD	EN_L2_3_IT	RNF175	0.01	0.04	0.14	0.888	0.955
dx_AD	EN_L3_5_IT_1	RNF175	-0.14	0.06	-2.40	0.0165	0.161
dx_AD	EN_L3_5_IT_2	RNF175	-0.03	0.05	-0.49	0.624	0.847
dx_AD	EN_L3_5_IT_3	RNF175	0.00	0.04	0.06	0.953	0.983
dx_AD	EN_L5_6_NP	RNF175	-0.03	0.07	-0.35	0.73	0.96
dx_AD	EN_L5_ET	RNF175	-0.40	0.50	-0.80	0.423	0.999
dx_AD	EN_L6B	RNF175	-0.05	0.06	-0.86	0.392	0.758
dx_AD	EN_L6_CT	RNF175	0.05	0.06	0.90	0.368	0.758
dx_AD	EN_L6_IT_1	RNF175	-0.08	0.07	-1.28	0.202	0.678
dx_AD	EN_L6_IT_2	RNF175	-0.01	0.07	-0.18	0.853	0.98
dx_AD	IN_ADARB2	RNF175	-0.05	0.05	-0.88	0.379	0.809
dx_AD	IN_LAMP5_LHX6	RNF175	0.02	0.06	0.41	0.685	0.939
dx_AD	IN_LAMP5_RELN	RNF175	-0.02	0.05	-0.42	0.675	0.944
dx_AD	IN_PVALB	RNF175	0.01	0.04	0.31	0.76	0.961
dx_AD	IN_PVALB_CHC	RNF175	0.01	0.05	0.13	0.895	0.987
dx_AD	IN_SST	RNF175	-0.03	0.05	-0.51	0.607	0.896
dx_AD	IN_VIP	RNF175	-0.06	0.04	-1.47	0.143	0.458
dx_AD	Micro	RNF175	0.19	0.12	1.63	0.102	0.364
dx_AD	OPC	RNF175	-0.00	0.05	-0.07	0.945	0.994
dx_AD	Oligo	RNF175	-0.05	0.07	-0.74	0.46	0.694
dx_AD	Astro	RNF180	-0.02	0.03	-0.55	0.58	0.78
dx_AD	EN_L2_3_IT	RNF180	0.06	0.03	2.26	0.0239	0.161
dx_AD	EN_L3_5_IT_1	RNF180	0.07	0.04	1.69	0.0913	0.372
dx_AD	EN_L3_5_IT_2	RNF180	0.04	0.03	1.15	0.249	0.567
dx_AD	EN_L3_5_IT_3	RNF180	0.07	0.03	2.58	0.01	0.0787
dx_AD	EN_L5_6_NP	RNF180	0.07	0.05	1.49	0.137	0.726
dx_AD	EN_L5_ET	RNF180	-0.08	0.33	-0.24	0.808	0.999
dx_AD	EN_L6B	RNF180	0.06	0.05	1.24	0.216	0.617
dx_AD	EN_L6_CT	RNF180	0.04	0.04	1.04	0.299	0.704
dx_AD	EN_L6_IT_1	RNF180	0.07	0.04	1.75	0.0802	0.492
dx_AD	EN_L6_IT_2	RNF180	0.01	0.05	0.25	0.801	0.976
dx_AD	Endo	RNF180	0.07	0.38	0.19	0.85	0.985
dx_AD	IN_ADARB2	RNF180	0.08	0.04	2.13	0.0335	0.409
dx_AD	IN_LAMP5_LHX6	RNF180	0.09	0.05	2.02	0.0437	0.439
dx_AD	IN_LAMP5_RELN	RNF180	0.07	0.04	1.70	0.09	0.566
dx_AD	IN_PVALB	RNF180	0.05	0.03	1.84	0.0661	0.504
dx_AD	IN_PVALB_CHC	RNF180	0.01	0.04	0.14	0.886	0.983
dx_AD	IN_SST	RNF180	0.06	0.03	1.88	0.0597	0.447
dx_AD	IN_VIP	RNF180	0.02	0.03	0.67	0.502	0.779
dx_AD	Micro	RNF180	-0.25	0.08	-3.13	0.00177	0.03
dx_AD	OPC	RNF180	0.01	0.03	0.40	0.686	0.938
dx_AD	Oligo	RNF180	-0.18	0.06	-2.99	0.00277	0.0361
dx_AD	PC	RNF180	-0.01	0.09	-0.10	0.919	0.999
dx_AD	SMC	RNF180	0.11	0.21	0.52	0.605	0.973
dx_AD	VLMC	RNF180	0.09	0.11	0.80	0.422	0.736
dx_AD	Astro	RNF181	-0.18	0.08	-2.18	0.0294	0.145
dx_AD	EN_L2_3_IT	RNF181	-0.06	0.09	-0.66	0.509	0.753
dx_AD	EN_L3_5_IT_2	RNF181	0.09	0.11	0.82	0.411	0.709
dx_AD	EN_L3_5_IT_3	RNF181	0.19	0.30	0.63	0.53	0.761
dx_AD	IN_VIP	RNF181	-0.04	0.11	-0.38	0.701	0.883
dx_AD	Oligo	RNF181	-0.07	0.05	-1.45	0.146	0.371
dx_AD	Astro	RNF182	-0.15	0.06	-2.38	0.0171	0.102
dx_AD	EN_L2_3_IT	RNF182	0.18	0.10	1.73	0.0843	0.317
dx_AD	EN_L3_5_IT_1	RNF182	0.18	0.13	1.45	0.146	0.466
dx_AD	EN_L3_5_IT_2	RNF182	0.36	0.12	3.12	0.00181	0.0321
dx_AD	EN_L3_5_IT_3	RNF182	0.15	0.05	2.69	0.00718	0.0628
dx_AD	EN_L5_6_NP	RNF182	-0.07	0.14	-0.55	0.581	0.932
dx_AD	EN_L6_IT_1	RNF182	-0.17	0.55	-0.30	0.761	0.948
dx_AD	Oligo	RNF182	-0.08	0.08	-0.97	0.331	0.584
dx_AD	Astro	RNF185	0.06	0.04	1.73	0.0833	0.269
dx_AD	EN_L2_3_IT	RNF185	0.04	0.03	1.43	0.153	0.426
dx_AD	EN_L3_5_IT_1	RNF185	0.14	0.06	2.31	0.0211	0.183
dx_AD	EN_L3_5_IT_2	RNF185	0.02	0.04	0.50	0.615	0.842
dx_AD	EN_L3_5_IT_3	RNF185	0.01	0.04	0.30	0.762	0.898
dx_AD	EN_L5_6_NP	RNF185	-0.10	0.08	-1.31	0.192	0.776
dx_AD	EN_L5_ET	RNF185	0.56	0.53	1.07	0.285	0.999
dx_AD	EN_L6B	RNF185	0.02	0.07	0.28	0.777	0.938
dx_AD	EN_L6_CT	RNF185	0.02	0.07	0.29	0.771	0.944
dx_AD	EN_L6_IT_1	RNF185	0.01	0.06	0.16	0.872	0.976
dx_AD	EN_L6_IT_2	RNF185	-0.00	0.09	-0.02	0.985	0.997
dx_AD	Endo	RNF185	0.28	0.29	0.94	0.347	0.86
dx_AD	IN_ADARB2	RNF185	0.03	0.06	0.49	0.627	0.909
dx_AD	IN_LAMP5_LHX6	RNF185	0.03	0.07	0.43	0.669	0.936
dx_AD	IN_LAMP5_RELN	RNF185	0.10	0.06	1.66	0.0962	0.576
dx_AD	IN_PVALB	RNF185	-0.02	0.04	-0.37	0.712	0.949
dx_AD	IN_PVALB_CHC	RNF185	0.00	0.09	0.05	0.959	0.996
dx_AD	IN_SST	RNF185	0.09	0.05	1.74	0.0825	0.499
dx_AD	IN_VIP	RNF185	0.04	0.04	0.90	0.371	0.683
dx_AD	Micro	RNF185	0.09	0.05	1.62	0.105	0.37
dx_AD	OPC	RNF185	-0.02	0.04	-0.53	0.596	0.911
dx_AD	Oligo	RNF185	0.01	0.03	0.29	0.77	0.896
dx_AD	PC	RNF185	-0.25	0.35	-0.73	0.464	0.989
dx_AD	Astro	RNF187	-0.01	0.05	-0.10	0.922	0.967
dx_AD	EN_L2_3_IT	RNF187	0.07	0.06	1.26	0.207	0.493
dx_AD	EN_L3_5_IT_1	RNF187	0.13	0.08	1.60	0.11	0.406
dx_AD	EN_L3_5_IT_2	RNF187	0.11	0.07	1.48	0.139	0.431
dx_AD	EN_L3_5_IT_3	RNF187	0.07	0.07	1.03	0.303	0.576
dx_AD	EN_L5_6_NP	RNF187	0.28	0.10	2.78	0.00549	0.345
dx_AD	EN_L6B	RNF187	-0.04	0.10	-0.40	0.69	0.91
dx_AD	EN_L6_CT	RNF187	0.15	0.09	1.55	0.122	0.498
dx_AD	EN_L6_IT_1	RNF187	0.08	0.09	0.89	0.371	0.801
dx_AD	EN_L6_IT_2	RNF187	0.05	0.09	0.55	0.58	0.942
dx_AD	IN_ADARB2	RNF187	0.09	0.09	1.00	0.317	0.765
dx_AD	IN_LAMP5_LHX6	RNF187	0.08	0.11	0.78	0.438	0.873
dx_AD	IN_LAMP5_RELN	RNF187	0.16	0.09	1.80	0.0717	0.536
dx_AD	IN_PVALB	RNF187	0.03	0.08	0.40	0.687	0.944
dx_AD	IN_PVALB_CHC	RNF187	0.23	0.11	2.03	0.042	0.429
dx_AD	IN_SST	RNF187	0.11	0.08	1.41	0.159	0.62
dx_AD	IN_VIP	RNF187	0.03	0.07	0.38	0.707	0.886
dx_AD	Micro	RNF187	0.22	0.08	2.64	0.00823	0.0811
dx_AD	OPC	RNF187	0.04	0.06	0.62	0.533	0.891
dx_AD	Oligo	RNF187	-0.02	0.04	-0.42	0.673	0.841
dx_AD	Adaptive	RNF19A	-0.21	0.16	-1.32	0.187	0.847
dx_AD	Astro	RNF19A	0.02	0.07	0.33	0.743	0.878
dx_AD	EN_L2_3_IT	RNF19A	0.04	0.03	1.55	0.122	0.38
dx_AD	EN_L3_5_IT_1	RNF19A	-0.01	0.04	-0.15	0.878	0.96
dx_AD	EN_L3_5_IT_2	RNF19A	0.08	0.04	2.04	0.041	0.224
dx_AD	EN_L3_5_IT_3	RNF19A	0.11	0.04	2.85	0.00444	0.0458
dx_AD	EN_L5_6_NP	RNF19A	-0.02	0.06	-0.29	0.771	0.969
dx_AD	EN_L5_ET	RNF19A	-0.14	0.35	-0.39	0.698	0.999
dx_AD	EN_L6B	RNF19A	-0.05	0.05	-1.00	0.316	0.706
dx_AD	EN_L6_CT	RNF19A	0.03	0.05	0.55	0.582	0.876
dx_AD	EN_L6_IT_1	RNF19A	-0.07	0.04	-1.74	0.082	0.498
dx_AD	EN_L6_IT_2	RNF19A	-0.04	0.05	-0.77	0.441	0.911
dx_AD	Endo	RNF19A	-0.34	0.09	-3.79	0.000149	0.0849
dx_AD	IN_ADARB2	RNF19A	0.04	0.05	0.77	0.439	0.84
dx_AD	IN_LAMP5_LHX6	RNF19A	0.18	0.06	3.02	0.00256	0.114
dx_AD	IN_LAMP5_RELN	RNF19A	0.07	0.05	1.37	0.171	0.692
dx_AD	IN_PVALB	RNF19A	0.06	0.04	1.57	0.115	0.613
dx_AD	IN_PVALB_CHC	RNF19A	0.02	0.06	0.27	0.784	0.967
dx_AD	IN_SST	RNF19A	0.05	0.04	1.23	0.219	0.685
dx_AD	IN_VIP	RNF19A	-0.01	0.03	-0.37	0.713	0.889
dx_AD	Micro	RNF19A	0.10	0.04	2.58	0.00988	0.0903
dx_AD	OPC	RNF19A	0.02	0.04	0.46	0.649	0.926
dx_AD	Oligo	RNF19A	0.00	0.02	0.17	0.866	0.942
dx_AD	PC	RNF19A	0.06	0.11	0.57	0.568	0.993
dx_AD	PVM	RNF19A	0.08	0.14	0.60	0.548	0.96
dx_AD	SMC	RNF19A	1.06	0.71	1.49	0.137	0.95
dx_AD	VLMC	RNF19A	-0.02	0.14	-0.13	0.893	0.962
dx_AD	Astro	RNF19B	-0.10	0.07	-1.39	0.165	0.394
dx_AD	EN_L2_3_IT	RNF19B	0.01	0.05	0.20	0.841	0.935
dx_AD	EN_L3_5_IT_1	RNF19B	0.01	0.08	0.08	0.933	0.979
dx_AD	EN_L3_5_IT_2	RNF19B	-0.08	0.06	-1.20	0.229	0.546
dx_AD	EN_L3_5_IT_3	RNF19B	0.01	0.06	0.20	0.84	0.934
dx_AD	EN_L5_6_NP	RNF19B	-0.08	0.11	-0.73	0.464	0.901
dx_AD	EN_L6B	RNF19B	0.09	0.10	0.93	0.353	0.733
dx_AD	EN_L6_CT	RNF19B	-0.12	0.10	-1.17	0.243	0.653
dx_AD	EN_L6_IT_1	RNF19B	-0.11	0.09	-1.16	0.247	0.719
dx_AD	Endo	RNF19B	0.35	0.41	0.84	0.401	0.875
dx_AD	IN_ADARB2	RNF19B	-0.02	0.08	-0.27	0.785	0.954
dx_AD	IN_LAMP5_LHX6	RNF19B	-0.01	0.11	-0.06	0.955	0.995
dx_AD	IN_LAMP5_RELN	RNF19B	0.11	0.10	1.09	0.277	0.786
dx_AD	IN_PVALB	RNF19B	0.04	0.06	0.69	0.487	0.889
dx_AD	IN_PVALB_CHC	RNF19B	-0.16	0.11	-1.45	0.147	0.674
dx_AD	IN_SST	RNF19B	-0.06	0.09	-0.67	0.506	0.856
dx_AD	IN_VIP	RNF19B	-0.09	0.06	-1.50	0.134	0.445
dx_AD	Micro	RNF19B	-0.09	0.08	-1.13	0.26	0.583
dx_AD	OPC	RNF19B	-0.04	0.07	-0.55	0.579	0.906
dx_AD	Oligo	RNF19B	-0.01	0.04	-0.27	0.784	0.903
dx_AD	Astro	RNF2	-0.07	0.05	-1.43	0.152	0.376
dx_AD	EN_L2_3_IT	RNF2	0.10	0.04	2.25	0.0244	0.163
dx_AD	EN_L3_5_IT_1	RNF2	0.03	0.07	0.41	0.684	0.885
dx_AD	EN_L3_5_IT_2	RNF2	-0.01	0.05	-0.24	0.813	0.93
dx_AD	EN_L3_5_IT_3	RNF2	0.02	0.05	0.50	0.615	0.815
dx_AD	EN_L5_6_NP	RNF2	-0.04	0.09	-0.46	0.643	0.946
dx_AD	EN_L5_ET	RNF2	-0.82	0.70	-1.17	0.241	0.999
dx_AD	EN_L6B	RNF2	0.10	0.08	1.27	0.206	0.604
dx_AD	EN_L6_CT	RNF2	-0.00	0.07	-0.05	0.958	0.986
dx_AD	EN_L6_IT_1	RNF2	-0.01	0.07	-0.15	0.88	0.977
dx_AD	EN_L6_IT_2	RNF2	0.09	0.10	0.90	0.367	0.882
dx_AD	Endo	RNF2	-0.16	0.32	-0.50	0.617	0.943
dx_AD	IN_ADARB2	RNF2	-0.12	0.08	-1.50	0.135	0.613
dx_AD	IN_LAMP5_LHX6	RNF2	0.09	0.09	1.07	0.284	0.787
dx_AD	IN_LAMP5_RELN	RNF2	0.02	0.08	0.20	0.843	0.977
dx_AD	IN_PVALB	RNF2	0.08	0.05	1.60	0.11	0.602
dx_AD	IN_PVALB_CHC	RNF2	-0.11	0.10	-1.18	0.237	0.763
dx_AD	IN_SST	RNF2	0.04	0.06	0.70	0.481	0.841
dx_AD	IN_VIP	RNF2	-0.02	0.04	-0.52	0.601	0.834
dx_AD	Micro	RNF2	0.02	0.05	0.44	0.662	0.872
dx_AD	OPC	RNF2	-0.06	0.05	-1.28	0.2	0.722
dx_AD	Oligo	RNF2	-0.01	0.04	-0.30	0.76	0.89
dx_AD	PC	RNF2	0.43	0.44	0.97	0.33	0.979
dx_AD	Astro	RNF20	-0.10	0.04	-2.51	0.0121	0.0823
dx_AD	EN_L2_3_IT	RNF20	-0.06	0.04	-1.58	0.115	0.369
dx_AD	EN_L3_5_IT_1	RNF20	-0.09	0.06	-1.44	0.149	0.471
dx_AD	EN_L3_5_IT_2	RNF20	-0.02	0.05	-0.53	0.594	0.831
dx_AD	EN_L3_5_IT_3	RNF20	-0.03	0.04	-0.74	0.459	0.708
dx_AD	EN_L5_6_NP	RNF20	0.10	0.08	1.17	0.243	0.812
dx_AD	EN_L5_ET	RNF20	-0.47	0.54	-0.87	0.382	0.999
dx_AD	EN_L6B	RNF20	0.06	0.08	0.78	0.437	0.79
dx_AD	EN_L6_CT	RNF20	-0.04	0.07	-0.66	0.509	0.846
dx_AD	EN_L6_IT_1	RNF20	-0.10	0.07	-1.54	0.124	0.575
dx_AD	EN_L6_IT_2	RNF20	-0.04	0.09	-0.41	0.682	0.959
dx_AD	IN_ADARB2	RNF20	-0.06	0.06	-0.92	0.36	0.794
dx_AD	IN_LAMP5_LHX6	RNF20	0.03	0.08	0.39	0.694	0.942
dx_AD	IN_LAMP5_RELN	RNF20	0.02	0.07	0.25	0.803	0.975
dx_AD	IN_PVALB	RNF20	-0.07	0.04	-1.61	0.107	0.598
dx_AD	IN_PVALB_CHC	RNF20	-0.04	0.09	-0.50	0.615	0.932
dx_AD	IN_SST	RNF20	-0.07	0.06	-1.27	0.203	0.671
dx_AD	IN_VIP	RNF20	0.02	0.04	0.39	0.699	0.882
dx_AD	Micro	RNF20	0.08	0.06	1.38	0.167	0.465
dx_AD	OPC	RNF20	-0.05	0.05	-1.09	0.276	0.778
dx_AD	Oligo	RNF20	-0.00	0.03	-0.18	0.86	0.939
dx_AD	Astro	RNF207	0.23	0.09	2.46	0.014	0.0903
dx_AD	EN_L2_3_IT	RNF207	0.00	0.06	0.04	0.972	0.989
dx_AD	EN_L3_5_IT_1	RNF207	-0.01	0.07	-0.10	0.923	0.975
dx_AD	EN_L3_5_IT_2	RNF207	0.09	0.07	1.31	0.189	0.501
dx_AD	EN_L3_5_IT_3	RNF207	-0.00	0.06	-0.03	0.976	0.991
dx_AD	EN_L5_6_NP	RNF207	0.13	0.11	1.22	0.222	0.803
dx_AD	EN_L6B	RNF207	0.29	0.10	2.97	0.003	0.0772
dx_AD	EN_L6_CT	RNF207	0.19	0.12	1.65	0.0985	0.452
dx_AD	EN_L6_IT_1	RNF207	0.02	0.09	0.24	0.812	0.96
dx_AD	EN_L6_IT_2	RNF207	0.03	0.11	0.29	0.771	0.974
dx_AD	IN_ADARB2	RNF207	-0.05	0.08	-0.67	0.504	0.866
dx_AD	IN_LAMP5_LHX6	RNF207	0.10	0.09	1.09	0.276	0.784
dx_AD	IN_LAMP5_RELN	RNF207	-0.02	0.10	-0.22	0.824	0.976
dx_AD	IN_PVALB	RNF207	0.04	0.06	0.61	0.541	0.906
dx_AD	IN_PVALB_CHC	RNF207	0.17	0.37	0.47	0.639	0.939
dx_AD	IN_SST	RNF207	-0.03	0.08	-0.39	0.695	0.925
dx_AD	IN_VIP	RNF207	0.02	0.06	0.27	0.787	0.921
dx_AD	Oligo	RNF207	0.08	0.08	1.07	0.284	0.539
dx_AD	Astro	RNF208	0.08	0.06	1.28	0.201	0.446
dx_AD	EN_L2_3_IT	RNF208	0.17	0.06	3.08	0.00206	0.0405
dx_AD	EN_L3_5_IT_1	RNF208	0.21	0.08	2.55	0.0108	0.128
dx_AD	EN_L3_5_IT_2	RNF208	0.14	0.06	2.27	0.0235	0.164
dx_AD	EN_L3_5_IT_3	RNF208	0.07	0.06	1.07	0.283	0.558
dx_AD	EN_L5_6_NP	RNF208	0.05	0.12	0.41	0.68	0.952
dx_AD	EN_L6B	RNF208	0.28	0.12	2.40	0.0165	0.202
dx_AD	EN_L6_CT	RNF208	0.08	0.10	0.82	0.411	0.79
dx_AD	EN_L6_IT_1	RNF208	0.15	0.09	1.71	0.0869	0.509
dx_AD	EN_L6_IT_2	RNF208	0.18	0.38	0.46	0.643	0.958
dx_AD	IN_ADARB2	RNF208	0.20	0.10	2.06	0.0392	0.432
dx_AD	IN_LAMP5_LHX6	RNF208	0.10	0.11	0.87	0.386	0.851
dx_AD	IN_LAMP5_RELN	RNF208	0.00	0.10	0.04	0.97	0.997
dx_AD	IN_PVALB	RNF208	0.10	0.07	1.58	0.115	0.613
dx_AD	IN_PVALB_CHC	RNF208	0.02	0.11	0.15	0.879	0.983
dx_AD	IN_SST	RNF208	0.12	0.08	1.56	0.119	0.563
dx_AD	IN_VIP	RNF208	0.15	0.07	2.13	0.0335	0.24
dx_AD	OPC	RNF208	0.04	0.09	0.51	0.613	0.917
dx_AD	Oligo	RNF208	0.01	0.05	0.11	0.91	0.963
dx_AD	Astro	RNF212	-0.06	0.13	-0.50	0.617	0.803
dx_AD	EN_L2_3_IT	RNF212	-0.18	0.13	-1.42	0.156	0.429
dx_AD	EN_L3_5_IT_2	RNF212	0.16	0.71	0.23	0.819	0.932
dx_AD	EN_L3_5_IT_3	RNF212	0.07	0.12	0.60	0.546	0.772
dx_AD	EN_L5_6_NP	RNF212	-0.10	0.62	-0.16	0.872	0.985
dx_AD	EN_L6B	RNF212	0.16	0.16	0.99	0.32	0.707
dx_AD	EN_L6_CT	RNF212	0.23	0.14	1.62	0.105	0.466
dx_AD	EN_L6_IT_1	RNF212	0.04	0.63	0.06	0.951	0.992
dx_AD	EN_L6_IT_2	RNF212	0.04	0.16	0.28	0.782	0.974
dx_AD	Oligo	RNF212	-0.14	0.11	-1.25	0.213	0.46
dx_AD	Astro	RNF212B	-0.66	0.13	-5.21	1.86e-07	4.03e-05
dx_AD	EN_L2_3_IT	RNF212B	-0.14	0.09	-1.58	0.114	0.368
dx_AD	EN_L3_5_IT_1	RNF212B	-0.20	0.12	-1.68	0.0939	0.377
dx_AD	EN_L3_5_IT_2	RNF212B	0.01	0.10	0.07	0.947	0.98
dx_AD	EN_L3_5_IT_3	RNF212B	-0.09	0.10	-0.88	0.38	0.648
dx_AD	EN_L6B	RNF212B	-0.09	0.15	-0.62	0.535	0.843
dx_AD	EN_L6_CT	RNF212B	-0.02	0.48	-0.04	0.971	0.991
dx_AD	EN_L6_IT_1	RNF212B	-0.19	0.12	-1.61	0.108	0.55
dx_AD	EN_L6_IT_2	RNF212B	-0.18	0.15	-1.21	0.226	0.798
dx_AD	IN_PVALB	RNF212B	-0.01	0.10	-0.10	0.923	0.989
dx_AD	IN_VIP	RNF212B	-0.10	0.10	-0.98	0.329	0.651
dx_AD	OPC	RNF212B	-0.31	0.11	-2.83	0.00461	0.252
dx_AD	Oligo	RNF212B	-0.22	0.07	-3.14	0.0017	0.0268
dx_AD	Adaptive	RNF213	-0.17	0.12	-1.39	0.165	0.82
dx_AD	Astro	RNF213	-0.07	0.03	-2.28	0.0224	0.121
dx_AD	EN_L2_3_IT	RNF213	-0.14	0.05	-2.66	0.0079	0.0866
dx_AD	EN_L3_5_IT_1	RNF213	-0.12	0.06	-1.92	0.0552	0.295
dx_AD	EN_L3_5_IT_2	RNF213	-0.14	0.06	-2.45	0.0143	0.122
dx_AD	EN_L3_5_IT_3	RNF213	-0.10	0.05	-1.83	0.0667	0.249
dx_AD	EN_L5_6_NP	RNF213	-0.03	0.08	-0.45	0.65	0.948
dx_AD	EN_L5_ET	RNF213	-0.02	0.40	-0.04	0.966	0.999
dx_AD	EN_L6B	RNF213	-0.03	0.08	-0.34	0.731	0.922
dx_AD	EN_L6_CT	RNF213	-0.11	0.08	-1.43	0.153	0.55
dx_AD	EN_L6_IT_1	RNF213	-0.07	0.06	-1.14	0.253	0.723
dx_AD	EN_L6_IT_2	RNF213	-0.09	0.09	-1.01	0.311	0.865
dx_AD	Endo	RNF213	-0.08	0.08	-0.96	0.337	0.857
dx_AD	IN_ADARB2	RNF213	-0.07	0.08	-0.85	0.394	0.817
dx_AD	IN_LAMP5_LHX6	RNF213	0.05	0.08	0.68	0.496	0.89
dx_AD	IN_LAMP5_RELN	RNF213	-0.02	0.07	-0.36	0.722	0.957
dx_AD	IN_PVALB	RNF213	-0.00	0.08	-0.04	0.968	0.996
dx_AD	IN_PVALB_CHC	RNF213	-0.00	0.10	-0.03	0.974	0.997
dx_AD	IN_SST	RNF213	-0.07	0.07	-0.94	0.346	0.775
dx_AD	IN_VIP	RNF213	-0.20	0.06	-3.12	0.00178	0.0644
dx_AD	Micro	RNF213	-0.16	0.05	-3.13	0.00175	0.0298
dx_AD	OPC	RNF213	-0.02	0.04	-0.43	0.669	0.933
dx_AD	Oligo	RNF213	-0.02	0.04	-0.52	0.604	0.797
dx_AD	PC	RNF213	-0.03	0.09	-0.36	0.719	0.999
dx_AD	PVM	RNF213	-0.10	0.10	-1.04	0.297	0.905
dx_AD	SMC	RNF213	-0.05	0.67	-0.07	0.942	0.999
dx_AD	VLMC	RNF213	-0.25	0.08	-3.09	0.00199	0.0604
dx_AD	Astro	RNF214	-0.02	0.03	-0.48	0.632	0.813
dx_AD	EN_L2_3_IT	RNF214	-0.02	0.03	-0.76	0.446	0.712
dx_AD	EN_L3_5_IT_1	RNF214	-0.06	0.05	-1.14	0.253	0.598
dx_AD	EN_L3_5_IT_2	RNF214	-0.07	0.04	-1.62	0.104	0.373
dx_AD	EN_L3_5_IT_3	RNF214	-0.03	0.04	-0.66	0.512	0.748
dx_AD	EN_L5_6_NP	RNF214	-0.05	0.07	-0.72	0.473	0.903
dx_AD	EN_L5_ET	RNF214	-0.18	0.59	-0.31	0.757	0.999
dx_AD	EN_L6B	RNF214	-0.06	0.07	-0.83	0.408	0.77
dx_AD	EN_L6_CT	RNF214	-0.09	0.07	-1.32	0.188	0.592
dx_AD	EN_L6_IT_1	RNF214	-0.05	0.06	-0.82	0.411	0.824
dx_AD	EN_L6_IT_2	RNF214	0.05	0.08	0.68	0.498	0.921
dx_AD	Endo	RNF214	-0.36	0.34	-1.08	0.28	0.817
dx_AD	IN_ADARB2	RNF214	-0.03	0.06	-0.48	0.631	0.91
dx_AD	IN_LAMP5_LHX6	RNF214	-0.01	0.07	-0.18	0.859	0.98
dx_AD	IN_LAMP5_RELN	RNF214	-0.08	0.06	-1.46	0.144	0.655
dx_AD	IN_PVALB	RNF214	0.03	0.04	0.89	0.372	0.845
dx_AD	IN_PVALB_CHC	RNF214	-0.10	0.08	-1.29	0.198	0.729
dx_AD	IN_SST	RNF214	-0.01	0.05	-0.15	0.877	0.975
dx_AD	IN_VIP	RNF214	-0.02	0.04	-0.56	0.578	0.823
dx_AD	Micro	RNF214	0.04	0.05	0.77	0.439	0.74
dx_AD	OPC	RNF214	-0.01	0.03	-0.16	0.87	0.978
dx_AD	Oligo	RNF214	-0.08	0.04	-2.11	0.0345	0.164
dx_AD	PC	RNF214	-0.74	0.39	-1.87	0.0614	0.979
dx_AD	VLMC	RNF214	0.29	0.37	0.79	0.429	0.738
dx_AD	Astro	RNF215	-0.07	0.05	-1.35	0.178	0.413
dx_AD	EN_L2_3_IT	RNF215	-0.02	0.05	-0.36	0.721	0.878
dx_AD	EN_L3_5_IT_1	RNF215	0.02	0.07	0.22	0.822	0.94
dx_AD	EN_L3_5_IT_2	RNF215	-0.10	0.06	-1.67	0.0942	0.355
dx_AD	EN_L3_5_IT_3	RNF215	-0.06	0.05	-1.09	0.276	0.55
dx_AD	EN_L5_6_NP	RNF215	-0.16	0.09	-1.75	0.0804	0.651
dx_AD	EN_L6B	RNF215	0.08	0.08	0.95	0.343	0.725
dx_AD	EN_L6_CT	RNF215	-0.05	0.08	-0.56	0.572	0.873
dx_AD	EN_L6_IT_1	RNF215	-0.07	0.07	-0.95	0.344	0.783
dx_AD	EN_L6_IT_2	RNF215	0.04	0.10	0.37	0.711	0.967
dx_AD	IN_ADARB2	RNF215	-0.05	0.07	-0.66	0.51	0.867
dx_AD	IN_LAMP5_LHX6	RNF215	0.08	0.08	1.00	0.317	0.808
dx_AD	IN_LAMP5_RELN	RNF215	0.06	0.08	0.70	0.482	0.889
dx_AD	IN_PVALB	RNF215	-0.03	0.05	-0.62	0.532	0.904
dx_AD	IN_PVALB_CHC	RNF215	-0.04	0.10	-0.42	0.672	0.948
dx_AD	IN_SST	RNF215	-0.03	0.07	-0.42	0.677	0.92
dx_AD	IN_VIP	RNF215	-0.02	0.05	-0.45	0.651	0.859
dx_AD	Micro	RNF215	0.10	0.07	1.41	0.159	0.455
dx_AD	OPC	RNF215	-0.01	0.06	-0.21	0.836	0.971
dx_AD	Oligo	RNF215	-0.04	0.03	-1.23	0.22	0.469
dx_AD	PC	RNF215	-0.03	0.32	-0.09	0.931	0.999
dx_AD	Adaptive	RNF216	0.00	0.15	0.03	0.977	0.992
dx_AD	Astro	RNF216	0.03	0.03	0.87	0.387	0.635
dx_AD	EN_L2_3_IT	RNF216	0.02	0.03	0.71	0.475	0.729
dx_AD	EN_L3_5_IT_1	RNF216	0.02	0.04	0.51	0.608	0.847
dx_AD	EN_L3_5_IT_2	RNF216	0.00	0.03	0.04	0.966	0.988
dx_AD	EN_L3_5_IT_3	RNF216	0.03	0.03	1.10	0.27	0.543
dx_AD	EN_L5_6_NP	RNF216	-0.03	0.05	-0.73	0.468	0.902
dx_AD	EN_L5_ET	RNF216	-0.18	0.36	-0.50	0.618	0.999
dx_AD	EN_L6B	RNF216	-0.05	0.05	-1.03	0.301	0.695
dx_AD	EN_L6_CT	RNF216	0.03	0.04	0.76	0.446	0.815
dx_AD	EN_L6_IT_1	RNF216	0.04	0.04	1.04	0.298	0.753
dx_AD	EN_L6_IT_2	RNF216	-0.04	0.05	-0.75	0.45	0.913
dx_AD	Endo	RNF216	-0.02	0.09	-0.28	0.778	0.974
dx_AD	IN_ADARB2	RNF216	0.01	0.04	0.21	0.834	0.965
dx_AD	IN_LAMP5_LHX6	RNF216	0.05	0.04	1.20	0.232	0.761
dx_AD	IN_LAMP5_RELN	RNF216	0.03	0.04	0.82	0.412	0.863
dx_AD	IN_PVALB	RNF216	-0.03	0.03	-0.88	0.378	0.845
dx_AD	IN_PVALB_CHC	RNF216	-0.02	0.05	-0.41	0.682	0.95
dx_AD	IN_SST	RNF216	-0.01	0.04	-0.38	0.702	0.928
dx_AD	IN_VIP	RNF216	0.02	0.03	0.63	0.528	0.793
dx_AD	Micro	RNF216	-0.03	0.03	-0.84	0.402	0.708
dx_AD	OPC	RNF216	-0.01	0.03	-0.52	0.603	0.913
dx_AD	Oligo	RNF216	0.01	0.03	0.27	0.785	0.904
dx_AD	PC	RNF216	0.06	0.10	0.63	0.526	0.993
dx_AD	PVM	RNF216	0.03	0.10	0.24	0.807	0.979
dx_AD	SMC	RNF216	-0.87	0.67	-1.30	0.195	0.95
dx_AD	VLMC	RNF216	-0.02	0.08	-0.22	0.825	0.936
dx_AD	Astro	RNF217	0.01	0.04	0.15	0.884	0.949
dx_AD	EN_L2_3_IT	RNF217	0.04	0.03	1.44	0.151	0.422
dx_AD	EN_L3_5_IT_1	RNF217	0.01	0.05	0.23	0.819	0.938
dx_AD	EN_L3_5_IT_2	RNF217	0.00	0.04	0.10	0.918	0.971
dx_AD	EN_L3_5_IT_3	RNF217	0.02	0.04	0.65	0.513	0.749
dx_AD	EN_L5_6_NP	RNF217	0.05	0.07	0.75	0.452	0.896
dx_AD	EN_L5_ET	RNF217	-0.15	0.47	-0.32	0.752	0.999
dx_AD	EN_L6B	RNF217	0.15	0.06	2.42	0.0157	0.198
dx_AD	EN_L6_CT	RNF217	0.01	0.05	0.12	0.907	0.976
dx_AD	EN_L6_IT_1	RNF217	0.01	0.05	0.13	0.897	0.98
dx_AD	EN_L6_IT_2	RNF217	-0.02	0.07	-0.23	0.815	0.977
dx_AD	Endo	RNF217	0.12	0.09	1.25	0.21	0.776
dx_AD	IN_ADARB2	RNF217	0.05	0.05	0.92	0.36	0.794
dx_AD	IN_LAMP5_LHX6	RNF217	0.14	0.07	1.95	0.0511	0.468
dx_AD	IN_LAMP5_RELN	RNF217	0.11	0.05	2.22	0.0267	0.364
dx_AD	IN_PVALB	RNF217	0.06	0.04	1.61	0.108	0.6
dx_AD	IN_PVALB_CHC	RNF217	0.01	0.07	0.15	0.88	0.983
dx_AD	IN_SST	RNF217	0.10	0.04	2.13	0.0334	0.361
dx_AD	IN_VIP	RNF217	0.04	0.03	1.28	0.199	0.526
dx_AD	Micro	RNF217	0.23	0.06	4.04	5.33e-05	0.00229
dx_AD	OPC	RNF217	0.05	0.04	1.29	0.197	0.721
dx_AD	Oligo	RNF217	0.04	0.05	0.74	0.457	0.692
dx_AD	PC	RNF217	-0.18	0.31	-0.59	0.556	0.993
dx_AD	PVM	RNF217	0.25	0.14	1.74	0.082	0.774
dx_AD	VLMC	RNF217	0.28	0.09	2.95	0.0032	0.077
dx_AD	Astro	RNF220	0.10	0.06	1.68	0.0932	0.285
dx_AD	EN_L2_3_IT	RNF220	0.01	0.04	0.19	0.848	0.938
dx_AD	EN_L3_5_IT_1	RNF220	0.07	0.05	1.40	0.162	0.49
dx_AD	EN_L3_5_IT_2	RNF220	0.03	0.04	0.61	0.539	0.8
dx_AD	EN_L3_5_IT_3	RNF220	0.03	0.05	0.53	0.596	0.803
dx_AD	EN_L5_6_NP	RNF220	0.05	0.08	0.60	0.548	0.927
dx_AD	EN_L6B	RNF220	-0.12	0.11	-1.08	0.282	0.679
dx_AD	EN_L6_CT	RNF220	0.05	0.10	0.56	0.578	0.875
dx_AD	EN_L6_IT_1	RNF220	0.03	0.06	0.57	0.568	0.891
dx_AD	EN_L6_IT_2	RNF220	0.06	0.09	0.73	0.464	0.917
dx_AD	Endo	RNF220	-0.06	0.10	-0.56	0.576	0.932
dx_AD	IN_ADARB2	RNF220	0.01	0.07	0.10	0.923	0.987
dx_AD	IN_LAMP5_LHX6	RNF220	0.01	0.08	0.15	0.881	0.982
dx_AD	IN_LAMP5_RELN	RNF220	0.07	0.07	1.12	0.264	0.776
dx_AD	IN_PVALB	RNF220	0.02	0.05	0.39	0.698	0.947
dx_AD	IN_PVALB_CHC	RNF220	0.09	0.09	0.95	0.341	0.834
dx_AD	IN_SST	RNF220	-0.05	0.06	-0.88	0.376	0.794
dx_AD	IN_VIP	RNF220	0.04	0.05	0.73	0.468	0.755
dx_AD	Micro	RNF220	0.06	0.06	1.03	0.304	0.627
dx_AD	OPC	RNF220	0.07	0.05	1.40	0.16	0.693
dx_AD	Oligo	RNF220	0.03	0.03	1.09	0.274	0.529
dx_AD	PC	RNF220	-0.28	0.14	-1.97	0.0484	0.979
dx_AD	VLMC	RNF220	-0.47	0.14	-3.30	0.000977	0.0401
dx_AD	EN_L2_3_IT	RNF222	-0.36	0.42	-0.86	0.39	0.668
dx_AD	Oligo	RNF222	-0.32	0.11	-2.80	0.0051	0.0519
dx_AD	EN_L2_3_IT	RNF227	0.06	0.08	0.73	0.464	0.721
dx_AD	EN_L3_5_IT_2	RNF227	0.05	0.10	0.54	0.592	0.829
dx_AD	EN_L3_5_IT_3	RNF227	0.16	0.10	1.64	0.1	0.315
dx_AD	IN_PVALB	RNF227	0.04	0.10	0.36	0.715	0.95
dx_AD	IN_VIP	RNF227	0.06	0.10	0.65	0.513	0.787
dx_AD	Oligo	RNF227	-0.10	0.08	-1.21	0.225	0.475
dx_AD	Astro	RNF24	0.18	0.06	2.76	0.00576	0.0528
dx_AD	EN_L2_3_IT	RNF24	-0.06	0.03	-1.91	0.0556	0.253
dx_AD	EN_L3_5_IT_1	RNF24	-0.06	0.04	-1.39	0.165	0.493
dx_AD	EN_L3_5_IT_2	RNF24	-0.06	0.04	-1.47	0.142	0.436
dx_AD	EN_L3_5_IT_3	RNF24	-0.16	0.04	-3.71	0.000209	0.00516
dx_AD	EN_L5_6_NP	RNF24	-0.13	0.05	-2.59	0.00958	0.4
dx_AD	EN_L5_ET	RNF24	-0.41	0.26	-1.58	0.115	0.999
dx_AD	EN_L6B	RNF24	-0.31	0.06	-4.99	6.18e-07	0.000359
dx_AD	EN_L6_CT	RNF24	-0.27	0.05	-5.82	5.74e-09	3.93e-06
dx_AD	EN_L6_IT_1	RNF24	-0.16	0.04	-3.66	0.000257	0.0251
dx_AD	EN_L6_IT_2	RNF24	-0.14	0.06	-2.45	0.0144	0.423
dx_AD	Endo	RNF24	0.77	0.35	2.19	0.0286	0.47
dx_AD	IN_ADARB2	RNF24	-0.00	0.05	-0.06	0.949	0.993
dx_AD	IN_LAMP5_LHX6	RNF24	-0.01	0.05	-0.11	0.91	0.987
dx_AD	IN_LAMP5_RELN	RNF24	-0.07	0.04	-1.65	0.0998	0.587
dx_AD	IN_PVALB	RNF24	-0.09	0.04	-2.43	0.015	0.273
dx_AD	IN_PVALB_CHC	RNF24	-0.06	0.06	-1.12	0.261	0.785
dx_AD	IN_SST	RNF24	-0.03	0.04	-0.85	0.393	0.801
dx_AD	IN_VIP	RNF24	0.02	0.03	0.62	0.535	0.797
dx_AD	Micro	RNF24	0.07	0.06	1.13	0.258	0.581
dx_AD	OPC	RNF24	0.00	0.04	0.05	0.958	0.995
dx_AD	Oligo	RNF24	0.12	0.03	3.57	0.000351	0.0104
dx_AD	PC	RNF24	-0.03	0.15	-0.20	0.845	0.999
dx_AD	PVM	RNF24	0.87	0.54	1.63	0.104	0.797
dx_AD	SMC	RNF24	-0.15	0.61	-0.25	0.8	0.998
dx_AD	VLMC	RNF24	0.20	0.16	1.20	0.23	0.574
dx_AD	Astro	RNF25	0.02	0.06	0.34	0.736	0.874
dx_AD	EN_L2_3_IT	RNF25	-0.10	0.05	-1.86	0.0633	0.272
dx_AD	EN_L3_5_IT_1	RNF25	0.07	0.10	0.76	0.447	0.754
dx_AD	EN_L3_5_IT_2	RNF25	-0.04	0.07	-0.54	0.591	0.829
dx_AD	EN_L3_5_IT_3	RNF25	-0.01	0.07	-0.15	0.881	0.954
dx_AD	EN_L6_IT_1	RNF25	-0.07	0.10	-0.69	0.492	0.86
dx_AD	IN_PVALB	RNF25	-0.04	0.08	-0.53	0.596	0.919
dx_AD	IN_SST	RNF25	0.02	0.10	0.21	0.835	0.965
dx_AD	IN_VIP	RNF25	0.03	0.08	0.38	0.706	0.885
dx_AD	OPC	RNF25	-0.05	0.08	-0.65	0.516	0.886
dx_AD	Oligo	RNF25	-0.00	0.05	-0.04	0.965	0.986
dx_AD	Astro	RNF26	-0.09	0.11	-0.76	0.446	0.682
dx_AD	EN_L2_3_IT	RNF26	0.10	0.08	1.18	0.239	0.528
dx_AD	EN_L3_5_IT_2	RNF26	0.03	0.10	0.26	0.795	0.924
dx_AD	EN_L3_5_IT_3	RNF26	0.04	0.11	0.35	0.725	0.878
dx_AD	Oligo	RNF26	0.00	0.06	0.04	0.967	0.987
dx_AD	Astro	RNF32	0.04	0.07	0.55	0.583	0.782
dx_AD	EN_L2_3_IT	RNF32	-0.08	0.08	-0.94	0.345	0.63
dx_AD	EN_L3_5_IT_1	RNF32	-0.00	0.10	-0.01	0.99	0.998
dx_AD	EN_L3_5_IT_2	RNF32	-0.19	0.10	-1.93	0.0531	0.258
dx_AD	EN_L3_5_IT_3	RNF32	-0.01	0.10	-0.13	0.894	0.959
dx_AD	EN_L5_6_NP	RNF32	-0.02	0.42	-0.04	0.967	0.994
dx_AD	EN_L6B	RNF32	-0.47	0.35	-1.33	0.183	0.576
dx_AD	EN_L6_CT	RNF32	0.32	0.33	0.97	0.334	0.734
dx_AD	EN_L6_IT_1	RNF32	-0.05	0.12	-0.39	0.695	0.934
dx_AD	EN_L6_IT_2	RNF32	-0.29	0.37	-0.78	0.434	0.907
dx_AD	IN_PVALB	RNF32	-0.25	0.11	-2.30	0.0216	0.323
dx_AD	IN_SST	RNF32	-0.13	0.11	-1.15	0.252	0.711
dx_AD	IN_VIP	RNF32	-0.19	0.10	-1.89	0.0584	0.308
dx_AD	OPC	RNF32	-0.15	0.09	-1.78	0.0755	0.59
dx_AD	Oligo	RNF32	-0.00	0.05	-0.10	0.923	0.968
dx_AD	Astro	RNF34	-0.10	0.04	-2.50	0.0124	0.0837
dx_AD	EN_L2_3_IT	RNF34	-0.12	0.03	-3.69	0.000222	0.0112
dx_AD	EN_L3_5_IT_1	RNF34	-0.06	0.05	-1.34	0.181	0.514
dx_AD	EN_L3_5_IT_2	RNF34	-0.09	0.03	-2.55	0.0108	0.104
dx_AD	EN_L3_5_IT_3	RNF34	-0.10	0.04	-2.87	0.00407	0.0433
dx_AD	EN_L5_6_NP	RNF34	-0.09	0.06	-1.38	0.167	0.76
dx_AD	EN_L5_ET	RNF34	-0.38	0.49	-0.78	0.436	0.999
dx_AD	EN_L6B	RNF34	-0.12	0.06	-1.83	0.068	0.392
dx_AD	EN_L6_CT	RNF34	-0.12	0.06	-2.03	0.0422	0.294
dx_AD	EN_L6_IT_1	RNF34	-0.16	0.05	-2.91	0.00362	0.116
dx_AD	EN_L6_IT_2	RNF34	-0.17	0.07	-2.54	0.011	0.39
dx_AD	Endo	RNF34	-0.25	0.28	-0.91	0.364	0.867
dx_AD	IN_ADARB2	RNF34	-0.12	0.06	-2.04	0.0411	0.434
dx_AD	IN_LAMP5_LHX6	RNF34	-0.01	0.07	-0.21	0.835	0.975
dx_AD	IN_LAMP5_RELN	RNF34	-0.02	0.05	-0.39	0.693	0.948
dx_AD	IN_PVALB	RNF34	-0.07	0.04	-1.67	0.0948	0.575
dx_AD	IN_PVALB_CHC	RNF34	0.00	0.08	0.02	0.982	0.997
dx_AD	IN_SST	RNF34	-0.11	0.05	-2.00	0.0451	0.401
dx_AD	IN_VIP	RNF34	-0.10	0.04	-2.64	0.00835	0.126
dx_AD	Micro	RNF34	-0.06	0.05	-1.15	0.251	0.574
dx_AD	OPC	RNF34	-0.13	0.04	-2.86	0.00423	0.245
dx_AD	Oligo	RNF34	-0.10	0.03	-3.33	0.000882	0.018
dx_AD	PC	RNF34	0.33	0.35	0.93	0.352	0.979
dx_AD	Adaptive	RNF38	-0.11	0.14	-0.81	0.42	0.928
dx_AD	Astro	RNF38	-0.04	0.03	-1.30	0.194	0.436
dx_AD	EN_L2_3_IT	RNF38	-0.01	0.02	-0.58	0.559	0.784
dx_AD	EN_L3_5_IT_1	RNF38	-0.01	0.04	-0.16	0.872	0.958
dx_AD	EN_L3_5_IT_2	RNF38	-0.03	0.03	-1.05	0.292	0.611
dx_AD	EN_L3_5_IT_3	RNF38	-0.05	0.03	-1.75	0.0804	0.278
dx_AD	EN_L5_6_NP	RNF38	-0.02	0.05	-0.41	0.684	0.953
dx_AD	EN_L5_ET	RNF38	-0.02	0.33	-0.06	0.956	0.999
dx_AD	EN_L6B	RNF38	-0.09	0.05	-1.93	0.0539	0.35
dx_AD	EN_L6_CT	RNF38	-0.00	0.04	-0.10	0.917	0.978
dx_AD	EN_L6_IT_1	RNF38	-0.07	0.04	-1.66	0.0966	0.528
dx_AD	EN_L6_IT_2	RNF38	-0.07	0.06	-1.25	0.212	0.785
dx_AD	Endo	RNF38	-0.06	0.07	-0.81	0.419	0.884
dx_AD	IN_ADARB2	RNF38	0.03	0.04	0.70	0.481	0.858
dx_AD	IN_LAMP5_LHX6	RNF38	0.10	0.04	2.17	0.0299	0.379
dx_AD	IN_LAMP5_RELN	RNF38	0.04	0.04	0.96	0.338	0.825
dx_AD	IN_PVALB	RNF38	-0.03	0.03	-0.98	0.326	0.816
dx_AD	IN_PVALB_CHC	RNF38	-0.05	0.05	-0.98	0.326	0.83
dx_AD	IN_SST	RNF38	0.03	0.04	0.83	0.405	0.807
dx_AD	IN_VIP	RNF38	0.04	0.02	1.67	0.0946	0.384
dx_AD	Micro	RNF38	-0.00	0.03	-0.07	0.941	0.981
dx_AD	OPC	RNF38	0.01	0.03	0.33	0.738	0.951
dx_AD	Oligo	RNF38	0.03	0.02	1.33	0.185	0.426
dx_AD	PC	RNF38	0.02	0.09	0.17	0.862	0.999
dx_AD	PVM	RNF38	0.05	0.10	0.49	0.622	0.969
dx_AD	SMC	RNF38	-0.17	0.23	-0.76	0.449	0.965
dx_AD	VLMC	RNF38	0.11	0.11	1.01	0.312	0.652
dx_AD	Astro	RNF4	-0.11	0.04	-2.53	0.0114	0.0795
dx_AD	EN_L2_3_IT	RNF4	-0.09	0.03	-3.13	0.00174	0.037
dx_AD	EN_L3_5_IT_1	RNF4	0.04	0.05	0.73	0.468	0.768
dx_AD	EN_L3_5_IT_2	RNF4	-0.03	0.04	-0.80	0.424	0.719
dx_AD	EN_L3_5_IT_3	RNF4	-0.02	0.04	-0.62	0.537	0.766
dx_AD	EN_L5_6_NP	RNF4	-0.01	0.07	-0.09	0.926	0.991
dx_AD	EN_L5_ET	RNF4	0.36	0.48	0.74	0.46	0.999
dx_AD	EN_L6B	RNF4	-0.09	0.07	-1.24	0.216	0.616
dx_AD	EN_L6_CT	RNF4	-0.10	0.06	-1.60	0.109	0.472
dx_AD	EN_L6_IT_1	RNF4	-0.05	0.06	-0.92	0.36	0.792
dx_AD	EN_L6_IT_2	RNF4	-0.09	0.08	-1.16	0.245	0.813
dx_AD	Endo	RNF4	-0.01	0.30	-0.02	0.985	0.999
dx_AD	IN_ADARB2	RNF4	-0.01	0.06	-0.22	0.826	0.963
dx_AD	IN_LAMP5_LHX6	RNF4	0.06	0.07	0.83	0.406	0.858
dx_AD	IN_LAMP5_RELN	RNF4	-0.01	0.05	-0.22	0.825	0.976
dx_AD	IN_PVALB	RNF4	-0.01	0.04	-0.23	0.816	0.972
dx_AD	IN_PVALB_CHC	RNF4	-0.06	0.08	-0.69	0.492	0.897
dx_AD	IN_SST	RNF4	0.03	0.05	0.50	0.616	0.898
dx_AD	IN_VIP	RNF4	-0.01	0.04	-0.30	0.763	0.912
dx_AD	Micro	RNF4	0.05	0.04	1.14	0.254	0.578
dx_AD	OPC	RNF4	-0.01	0.04	-0.14	0.889	0.985
dx_AD	Oligo	RNF4	-0.04	0.03	-1.54	0.123	0.338
dx_AD	PC	RNF4	-0.15	0.38	-0.40	0.693	0.999
dx_AD	Astro	RNF40	-0.10	0.04	-2.19	0.0285	0.142
dx_AD	EN_L2_3_IT	RNF40	-0.01	0.04	-0.27	0.789	0.911
dx_AD	EN_L3_5_IT_1	RNF40	-0.00	0.07	-0.01	0.994	0.998
dx_AD	EN_L3_5_IT_2	RNF40	-0.08	0.05	-1.53	0.125	0.409
dx_AD	EN_L3_5_IT_3	RNF40	-0.01	0.05	-0.25	0.8	0.917
dx_AD	EN_L5_6_NP	RNF40	0.04	0.09	0.39	0.697	0.954
dx_AD	EN_L6B	RNF40	-0.07	0.09	-0.78	0.435	0.789
dx_AD	EN_L6_CT	RNF40	0.05	0.09	0.53	0.596	0.88
dx_AD	EN_L6_IT_1	RNF40	-0.06	0.07	-0.81	0.419	0.826
dx_AD	EN_L6_IT_2	RNF40	-0.03	0.11	-0.29	0.769	0.974
dx_AD	IN_ADARB2	RNF40	0.07	0.09	0.77	0.44	0.84
dx_AD	IN_LAMP5_LHX6	RNF40	0.23	0.10	2.23	0.0257	0.361
dx_AD	IN_LAMP5_RELN	RNF40	0.01	0.08	0.12	0.906	0.985
dx_AD	IN_PVALB	RNF40	-0.01	0.05	-0.15	0.884	0.983
dx_AD	IN_PVALB_CHC	RNF40	-0.02	0.10	-0.18	0.853	0.978
dx_AD	IN_SST	RNF40	-0.02	0.07	-0.33	0.745	0.94
dx_AD	IN_VIP	RNF40	-0.01	0.05	-0.18	0.853	0.948
dx_AD	Micro	RNF40	0.00	0.06	0.07	0.944	0.982
dx_AD	OPC	RNF40	0.01	0.05	0.25	0.805	0.963
dx_AD	Oligo	RNF40	-0.04	0.03	-1.35	0.177	0.415
dx_AD	Astro	RNF41	0.15	0.05	2.98	0.00293	0.0335
dx_AD	EN_L2_3_IT	RNF41	0.03	0.04	0.75	0.456	0.716
dx_AD	EN_L3_5_IT_1	RNF41	0.11	0.06	1.87	0.0612	0.309
dx_AD	EN_L3_5_IT_2	RNF41	-0.03	0.04	-0.78	0.435	0.727
dx_AD	EN_L3_5_IT_3	RNF41	0.08	0.05	1.74	0.0827	0.283
dx_AD	EN_L5_6_NP	RNF41	0.06	0.09	0.67	0.5	0.91
dx_AD	EN_L6B	RNF41	0.08	0.08	0.99	0.324	0.711
dx_AD	EN_L6_CT	RNF41	0.04	0.08	0.49	0.624	0.892
dx_AD	EN_L6_IT_1	RNF41	0.01	0.07	0.11	0.914	0.983
dx_AD	EN_L6_IT_2	RNF41	0.11	0.10	1.11	0.268	0.828
dx_AD	IN_ADARB2	RNF41	0.05	0.07	0.63	0.526	0.87
dx_AD	IN_LAMP5_LHX6	RNF41	0.12	0.09	1.28	0.201	0.727
dx_AD	IN_LAMP5_RELN	RNF41	-0.02	0.06	-0.33	0.742	0.96
dx_AD	IN_PVALB	RNF41	0.04	0.05	0.71	0.477	0.885
dx_AD	IN_PVALB_CHC	RNF41	-0.07	0.09	-0.75	0.451	0.881
dx_AD	IN_SST	RNF41	-0.06	0.06	-0.99	0.323	0.762
dx_AD	IN_VIP	RNF41	0.06	0.05	1.32	0.187	0.512
dx_AD	Micro	RNF41	0.03	0.05	0.65	0.517	0.793
dx_AD	OPC	RNF41	0.13	0.05	2.52	0.0117	0.37
dx_AD	Oligo	RNF41	0.03	0.03	1.01	0.314	0.567
dx_AD	Astro	RNF44	0.05	0.04	1.02	0.305	0.561
dx_AD	EN_L2_3_IT	RNF44	-0.02	0.04	-0.45	0.65	0.838
dx_AD	EN_L3_5_IT_1	RNF44	-0.01	0.07	-0.15	0.883	0.961
dx_AD	EN_L3_5_IT_2	RNF44	-0.09	0.05	-1.65	0.0984	0.361
dx_AD	EN_L3_5_IT_3	RNF44	-0.04	0.06	-0.77	0.439	0.695
dx_AD	EN_L5_6_NP	RNF44	-0.01	0.10	-0.14	0.885	0.987
dx_AD	EN_L6B	RNF44	-0.02	0.10	-0.17	0.865	0.965
dx_AD	EN_L6_CT	RNF44	-0.14	0.09	-1.48	0.14	0.53
dx_AD	EN_L6_IT_1	RNF44	0.00	0.08	0.01	0.995	0.999
dx_AD	EN_L6_IT_2	RNF44	0.06	0.11	0.56	0.576	0.94
dx_AD	IN_ADARB2	RNF44	-0.01	0.07	-0.13	0.894	0.982
dx_AD	IN_LAMP5_LHX6	RNF44	-0.05	0.10	-0.54	0.59	0.917
dx_AD	IN_LAMP5_RELN	RNF44	-0.05	0.09	-0.64	0.522	0.905
dx_AD	IN_PVALB	RNF44	-0.05	0.06	-0.84	0.399	0.857
dx_AD	IN_PVALB_CHC	RNF44	-0.01	0.10	-0.10	0.924	0.992
dx_AD	IN_SST	RNF44	-0.14	0.07	-2.00	0.0455	0.402
dx_AD	IN_VIP	RNF44	-0.11	0.05	-2.12	0.0344	0.242
dx_AD	Micro	RNF44	0.09	0.06	1.39	0.164	0.462
dx_AD	OPC	RNF44	0.00	0.05	0.07	0.948	0.995
dx_AD	Oligo	RNF44	0.02	0.04	0.64	0.521	0.741
dx_AD	Astro	RNF5	0.03	0.07	0.42	0.673	0.838
dx_AD	EN_L2_3_IT	RNF5	0.02	0.07	0.27	0.789	0.911
dx_AD	EN_L3_5_IT_2	RNF5	0.15	0.09	1.62	0.106	0.376
dx_AD	EN_L3_5_IT_3	RNF5	0.13	0.09	1.46	0.145	0.388
dx_AD	IN_PVALB	RNF5	0.06	0.10	0.56	0.577	0.916
dx_AD	IN_VIP	RNF5	-0.00	0.10	-0.03	0.976	0.993
dx_AD	OPC	RNF5	-0.21	0.08	-2.52	0.0119	0.371
dx_AD	Oligo	RNF5	-0.08	0.05	-1.78	0.075	0.256
dx_AD	Astro	RNF6	0.30	0.07	4.47	7.84e-06	0.000586
dx_AD	EN_L2_3_IT	RNF6	0.14	0.06	2.48	0.0132	0.115
dx_AD	EN_L3_5_IT_1	RNF6	0.14	0.07	1.91	0.0559	0.296
dx_AD	EN_L3_5_IT_2	RNF6	0.16	0.06	2.51	0.0122	0.112
dx_AD	EN_L3_5_IT_3	RNF6	0.19	0.06	3.31	0.000949	0.0155
dx_AD	EN_L5_6_NP	RNF6	0.34	0.10	3.32	0.000904	0.236
dx_AD	EN_L6B	RNF6	0.15	0.11	1.41	0.16	0.547
dx_AD	EN_L6_CT	RNF6	0.03	0.11	0.26	0.791	0.948
dx_AD	EN_L6_IT_1	RNF6	0.10	0.09	1.14	0.255	0.726
dx_AD	EN_L6_IT_2	RNF6	0.24	0.12	2.00	0.0456	0.562
dx_AD	Endo	RNF6	-0.09	0.39	-0.23	0.822	0.984
dx_AD	IN_ADARB2	RNF6	0.10	0.09	1.13	0.258	0.728
dx_AD	IN_LAMP5_LHX6	RNF6	0.04	0.10	0.40	0.685	0.939
dx_AD	IN_LAMP5_RELN	RNF6	0.20	0.08	2.46	0.014	0.275
dx_AD	IN_PVALB	RNF6	0.02	0.06	0.28	0.781	0.965
dx_AD	IN_PVALB_CHC	RNF6	0.01	0.11	0.12	0.901	0.988
dx_AD	IN_SST	RNF6	0.02	0.08	0.27	0.786	0.953
dx_AD	IN_VIP	RNF6	0.04	0.06	0.60	0.548	0.803
dx_AD	Micro	RNF6	0.07	0.07	0.92	0.357	0.673
dx_AD	OPC	RNF6	0.20	0.07	2.87	0.00416	0.245
dx_AD	Oligo	RNF6	0.16	0.05	3.32	0.000905	0.0183
dx_AD	Astro	RNF8	-0.10	0.04	-2.33	0.0197	0.111
dx_AD	EN_L2_3_IT	RNF8	-0.13	0.04	-3.16	0.00156	0.0349
dx_AD	EN_L3_5_IT_1	RNF8	-0.05	0.06	-0.89	0.371	0.701
dx_AD	EN_L3_5_IT_2	RNF8	-0.10	0.05	-2.24	0.0251	0.17
dx_AD	EN_L3_5_IT_3	RNF8	-0.08	0.04	-1.74	0.0826	0.283
dx_AD	EN_L5_6_NP	RNF8	-0.12	0.08	-1.55	0.12	0.707
dx_AD	EN_L6B	RNF8	-0.17	0.08	-2.28	0.0228	0.237
dx_AD	EN_L6_CT	RNF8	-0.13	0.06	-2.18	0.029	0.244
dx_AD	EN_L6_IT_1	RNF8	-0.17	0.06	-2.67	0.00761	0.172
dx_AD	EN_L6_IT_2	RNF8	-0.21	0.09	-2.32	0.0202	0.47
dx_AD	Endo	RNF8	0.27	0.30	0.90	0.366	0.868
dx_AD	IN_ADARB2	RNF8	-0.07	0.07	-1.07	0.284	0.746
dx_AD	IN_LAMP5_LHX6	RNF8	-0.06	0.08	-0.77	0.439	0.873
dx_AD	IN_LAMP5_RELN	RNF8	0.03	0.06	0.53	0.594	0.925
dx_AD	IN_PVALB	RNF8	-0.08	0.05	-1.85	0.0645	0.5
dx_AD	IN_PVALB_CHC	RNF8	-0.14	0.09	-1.61	0.108	0.615
dx_AD	IN_SST	RNF8	-0.04	0.06	-0.62	0.534	0.868
dx_AD	IN_VIP	RNF8	-0.04	0.04	-0.90	0.368	0.68
dx_AD	Micro	RNF8	-0.08	0.06	-1.25	0.212	0.527
dx_AD	OPC	RNF8	-0.02	0.05	-0.34	0.732	0.95
dx_AD	Oligo	RNF8	-0.07	0.03	-2.14	0.0323	0.158
dx_AD	Astro	RNFT1	-0.05	0.05	-0.90	0.369	0.62
dx_AD	EN_L2_3_IT	RNFT1	-0.02	0.04	-0.42	0.678	0.854
dx_AD	EN_L3_5_IT_1	RNFT1	0.02	0.07	0.34	0.731	0.904
dx_AD	EN_L3_5_IT_2	RNFT1	0.02	0.05	0.44	0.659	0.863
dx_AD	EN_L3_5_IT_3	RNFT1	-0.05	0.06	-0.74	0.461	0.709
dx_AD	EN_L5_6_NP	RNFT1	0.01	0.44	0.02	0.983	0.997
dx_AD	EN_L6B	RNFT1	0.15	0.10	1.45	0.148	0.53
dx_AD	EN_L6_CT	RNFT1	0.01	0.11	0.06	0.95	0.985
dx_AD	EN_L6_IT_1	RNFT1	-0.03	0.08	-0.33	0.745	0.945
dx_AD	EN_L6_IT_2	RNFT1	0.01	0.11	0.08	0.937	0.992
dx_AD	IN_ADARB2	RNFT1	-0.03	0.09	-0.31	0.757	0.945
dx_AD	IN_LAMP5_RELN	RNFT1	-0.05	0.10	-0.53	0.597	0.926
dx_AD	IN_PVALB	RNFT1	-0.04	0.07	-0.61	0.545	0.907
dx_AD	IN_SST	RNFT1	0.11	0.09	1.31	0.189	0.657
dx_AD	IN_VIP	RNFT1	0.00	0.06	0.01	0.989	0.997
dx_AD	Micro	RNFT1	-0.03	0.06	-0.57	0.57	0.827
dx_AD	OPC	RNFT1	-0.05	0.06	-0.89	0.373	0.83
dx_AD	Oligo	RNFT1	0.10	0.04	2.28	0.0227	0.128
dx_AD	Astro	RNFT2	-0.12	0.05	-2.22	0.0265	0.136
dx_AD	EN_L2_3_IT	RNFT2	-0.08	0.04	-2.04	0.0415	0.217
dx_AD	EN_L3_5_IT_1	RNFT2	0.00	0.06	0.06	0.956	0.985
dx_AD	EN_L3_5_IT_2	RNFT2	-0.09	0.05	-1.95	0.0509	0.253
dx_AD	EN_L3_5_IT_3	RNFT2	-0.04	0.04	-0.92	0.36	0.63
dx_AD	EN_L5_6_NP	RNFT2	-0.05	0.07	-0.66	0.508	0.912
dx_AD	EN_L5_ET	RNFT2	-0.67	0.56	-1.19	0.234	0.999
dx_AD	EN_L6B	RNFT2	-0.12	0.08	-1.60	0.11	0.474
dx_AD	EN_L6_CT	RNFT2	-0.07	0.07	-1.10	0.271	0.681
dx_AD	EN_L6_IT_1	RNFT2	-0.10	0.07	-1.43	0.154	0.619
dx_AD	EN_L6_IT_2	RNFT2	-0.07	0.09	-0.81	0.418	0.904
dx_AD	IN_ADARB2	RNFT2	0.03	0.06	0.51	0.613	0.903
dx_AD	IN_LAMP5_LHX6	RNFT2	0.03	0.07	0.41	0.683	0.939
dx_AD	IN_LAMP5_RELN	RNFT2	-0.03	0.06	-0.55	0.583	0.921
dx_AD	IN_PVALB	RNFT2	-0.06	0.04	-1.55	0.121	0.622
dx_AD	IN_PVALB_CHC	RNFT2	-0.04	0.09	-0.45	0.65	0.942
dx_AD	IN_SST	RNFT2	-0.08	0.06	-1.35	0.177	0.64
dx_AD	IN_VIP	RNFT2	-0.01	0.04	-0.20	0.838	0.942
dx_AD	Micro	RNFT2	-0.05	0.09	-0.52	0.603	0.844
dx_AD	OPC	RNFT2	0.03	0.05	0.54	0.589	0.909
dx_AD	Oligo	RNFT2	-0.06	0.04	-1.38	0.169	0.404
dx_AD	Adaptive	RNGTT	-0.29	0.15	-1.98	0.0479	0.658
dx_AD	Astro	RNGTT	-0.06	0.03	-1.70	0.0897	0.28
dx_AD	EN_L2_3_IT	RNGTT	0.07	0.02	2.61	0.00897	0.0935
dx_AD	EN_L3_5_IT_1	RNGTT	0.03	0.03	0.80	0.422	0.736
dx_AD	EN_L3_5_IT_2	RNGTT	0.03	0.03	1.00	0.319	0.637
dx_AD	EN_L3_5_IT_3	RNGTT	0.03	0.03	1.23	0.217	0.485
dx_AD	EN_L5_6_NP	RNGTT	-0.04	0.04	-0.93	0.355	0.861
dx_AD	EN_L5_ET	RNGTT	-0.27	0.31	-0.89	0.372	0.999
dx_AD	EN_L6B	RNGTT	0.04	0.04	0.96	0.339	0.721
dx_AD	EN_L6_CT	RNGTT	0.08	0.04	2.19	0.0283	0.241
dx_AD	EN_L6_IT_1	RNGTT	0.09	0.03	2.81	0.00493	0.138
dx_AD	EN_L6_IT_2	RNGTT	0.05	0.05	1.04	0.299	0.852
dx_AD	Endo	RNGTT	-0.17	0.08	-2.02	0.0433	0.529
dx_AD	IN_ADARB2	RNGTT	0.03	0.03	0.90	0.367	0.799
dx_AD	IN_LAMP5_LHX6	RNGTT	0.03	0.04	0.77	0.44	0.873
dx_AD	IN_LAMP5_RELN	RNGTT	0.11	0.04	2.76	0.00571	0.179
dx_AD	IN_PVALB	RNGTT	0.01	0.03	0.22	0.826	0.974
dx_AD	IN_PVALB_CHC	RNGTT	-0.04	0.05	-0.84	0.402	0.863
dx_AD	IN_SST	RNGTT	0.03	0.03	1.11	0.267	0.722
dx_AD	IN_VIP	RNGTT	0.01	0.02	0.58	0.56	0.811
dx_AD	Micro	RNGTT	-0.01	0.05	-0.14	0.89	0.963
dx_AD	OPC	RNGTT	0.02	0.03	0.52	0.603	0.913
dx_AD	Oligo	RNGTT	0.01	0.03	0.38	0.705	0.86
dx_AD	PC	RNGTT	0.04	0.10	0.47	0.641	0.993
dx_AD	PVM	RNGTT	0.12	0.13	0.93	0.353	0.917
dx_AD	SMC	RNGTT	0.39	0.24	1.65	0.0983	0.95
dx_AD	VLMC	RNGTT	0.17	0.09	1.97	0.0494	0.288
dx_AD	Astro	RNH1	-0.14	0.04	-3.30	0.000971	0.0162
dx_AD	EN_L2_3_IT	RNH1	-0.12	0.05	-2.58	0.00998	0.0981
dx_AD	EN_L3_5_IT_1	RNH1	-0.05	0.07	-0.76	0.447	0.754
dx_AD	EN_L3_5_IT_2	RNH1	-0.00	0.06	-0.03	0.975	0.99
dx_AD	EN_L3_5_IT_3	RNH1	-0.08	0.06	-1.27	0.205	0.47
dx_AD	EN_L5_6_NP	RNH1	0.05	0.11	0.47	0.641	0.946
dx_AD	EN_L6B	RNH1	-0.06	0.10	-0.64	0.519	0.837
dx_AD	EN_L6_CT	RNH1	-0.12	0.09	-1.34	0.181	0.583
dx_AD	EN_L6_IT_1	RNH1	-0.08	0.09	-0.91	0.361	0.792
dx_AD	EN_L6_IT_2	RNH1	-0.07	0.11	-0.63	0.528	0.93
dx_AD	Endo	RNH1	0.29	0.33	0.88	0.377	0.869
dx_AD	IN_ADARB2	RNH1	-0.06	0.09	-0.66	0.512	0.867
dx_AD	IN_LAMP5_LHX6	RNH1	-0.22	0.10	-2.32	0.0201	0.326
dx_AD	IN_LAMP5_RELN	RNH1	-0.06	0.08	-0.73	0.468	0.885
dx_AD	IN_PVALB	RNH1	-0.08	0.06	-1.33	0.184	0.707
dx_AD	IN_PVALB_CHC	RNH1	-0.01	0.10	-0.07	0.945	0.995
dx_AD	IN_SST	RNH1	-0.05	0.07	-0.70	0.483	0.844
dx_AD	IN_VIP	RNH1	-0.13	0.06	-2.13	0.0332	0.239
dx_AD	Micro	RNH1	-0.06	0.07	-0.92	0.357	0.673
dx_AD	OPC	RNH1	-0.07	0.05	-1.26	0.209	0.728
dx_AD	Oligo	RNH1	-0.04	0.03	-1.25	0.213	0.46
dx_AD	PC	RNH1	-0.00	0.36	-0.00	0.999	1
dx_AD	Astro	RNLS	-0.05	0.05	-1.02	0.309	0.564
dx_AD	EN_L2_3_IT	RNLS	0.10	0.05	2.09	0.0368	0.203
dx_AD	EN_L3_5_IT_1	RNLS	0.01	0.06	0.18	0.857	0.953
dx_AD	EN_L3_5_IT_2	RNLS	0.02	0.05	0.48	0.634	0.852
dx_AD	EN_L3_5_IT_3	RNLS	0.11	0.05	2.46	0.0138	0.0965
dx_AD	EN_L5_6_NP	RNLS	0.08	0.06	1.22	0.221	0.802
dx_AD	EN_L5_ET	RNLS	-0.00	0.50	-0.01	0.993	0.999
dx_AD	EN_L6B	RNLS	0.28	0.08	3.36	0.000775	0.0357
dx_AD	EN_L6_CT	RNLS	0.07	0.06	1.15	0.249	0.659
dx_AD	EN_L6_IT_1	RNLS	0.11	0.07	1.51	0.132	0.586
dx_AD	EN_L6_IT_2	RNLS	0.15	0.09	1.56	0.119	0.713
dx_AD	Endo	RNLS	-0.25	0.38	-0.67	0.504	0.912
dx_AD	IN_ADARB2	RNLS	0.10	0.06	1.62	0.105	0.578
dx_AD	IN_LAMP5_LHX6	RNLS	0.26	0.07	3.58	0.000343	0.0412
dx_AD	IN_LAMP5_RELN	RNLS	0.17	0.06	2.70	0.00683	0.196
dx_AD	IN_PVALB	RNLS	0.10	0.05	1.98	0.0478	0.448
dx_AD	IN_PVALB_CHC	RNLS	-0.07	0.08	-0.91	0.364	0.846
dx_AD	IN_SST	RNLS	0.08	0.06	1.35	0.176	0.639
dx_AD	IN_VIP	RNLS	0.09	0.05	1.99	0.0461	0.277
dx_AD	Micro	RNLS	0.05	0.06	0.91	0.363	0.679
dx_AD	OPC	RNLS	0.06	0.06	0.93	0.353	0.819
dx_AD	Oligo	RNLS	-0.06	0.05	-1.32	0.188	0.43
dx_AD	PC	RNLS	0.03	0.13	0.19	0.847	0.999
dx_AD	PVM	RNLS	-0.36	0.20	-1.76	0.0783	0.761
dx_AD	VLMC	RNLS	-0.05	0.14	-0.34	0.734	0.905
dx_AD	Astro	RNMT	-0.07	0.03	-2.18	0.0296	0.145
dx_AD	EN_L2_3_IT	RNMT	-0.04	0.03	-1.30	0.195	0.478
dx_AD	EN_L3_5_IT_1	RNMT	-0.01	0.04	-0.18	0.858	0.953
dx_AD	EN_L3_5_IT_2	RNMT	-0.03	0.04	-0.85	0.394	0.697
dx_AD	EN_L3_5_IT_3	RNMT	-0.01	0.03	-0.17	0.868	0.948
dx_AD	EN_L5_6_NP	RNMT	0.01	0.06	0.11	0.909	0.99
dx_AD	EN_L5_ET	RNMT	0.48	0.38	1.25	0.213	0.999
dx_AD	EN_L6B	RNMT	-0.05	0.05	-0.98	0.327	0.713
dx_AD	EN_L6_CT	RNMT	-0.01	0.05	-0.24	0.81	0.955
dx_AD	EN_L6_IT_1	RNMT	-0.06	0.05	-1.15	0.249	0.72
dx_AD	EN_L6_IT_2	RNMT	0.02	0.06	0.36	0.72	0.968
dx_AD	Endo	RNMT	0.05	0.11	0.40	0.687	0.957
dx_AD	IN_ADARB2	RNMT	-0.08	0.05	-1.49	0.135	0.614
dx_AD	IN_LAMP5_LHX6	RNMT	-0.04	0.05	-0.85	0.395	0.855
dx_AD	IN_LAMP5_RELN	RNMT	-0.07	0.05	-1.30	0.193	0.716
dx_AD	IN_PVALB	RNMT	-0.04	0.04	-1.08	0.28	0.792
dx_AD	IN_PVALB_CHC	RNMT	0.02	0.06	0.32	0.75	0.964
dx_AD	IN_SST	RNMT	-0.03	0.04	-0.58	0.561	0.877
dx_AD	IN_VIP	RNMT	-0.07	0.03	-2.11	0.0349	0.243
dx_AD	Micro	RNMT	0.01	0.05	0.17	0.868	0.955
dx_AD	OPC	RNMT	-0.05	0.03	-1.40	0.162	0.694
dx_AD	Oligo	RNMT	-0.05	0.02	-2.04	0.0417	0.183
dx_AD	PC	RNMT	-0.12	0.11	-1.08	0.281	0.979
dx_AD	PVM	RNMT	0.23	0.16	1.45	0.147	0.826
dx_AD	VLMC	RNMT	0.08	0.11	0.76	0.448	0.75
dx_AD	Astro	RNPC3	0.03	0.04	0.59	0.555	0.763
dx_AD	EN_L2_3_IT	RNPC3	-0.07	0.04	-1.62	0.105	0.353
dx_AD	EN_L3_5_IT_1	RNPC3	-0.10	0.05	-2.17	0.0299	0.218
dx_AD	EN_L3_5_IT_2	RNPC3	-0.07	0.04	-1.82	0.0691	0.299
dx_AD	EN_L3_5_IT_3	RNPC3	-0.06	0.04	-1.45	0.146	0.391
dx_AD	EN_L5_6_NP	RNPC3	-0.17	0.05	-3.19	0.00142	0.236
dx_AD	EN_L5_ET	RNPC3	-0.01	0.36	-0.04	0.967	0.999
dx_AD	EN_L6B	RNPC3	-0.09	0.06	-1.61	0.108	0.472
dx_AD	EN_L6_CT	RNPC3	-0.08	0.05	-1.65	0.0981	0.451
dx_AD	EN_L6_IT_1	RNPC3	-0.12	0.05	-2.51	0.0119	0.216
dx_AD	EN_L6_IT_2	RNPC3	-0.07	0.06	-1.27	0.203	0.779
dx_AD	Endo	RNPC3	0.03	0.10	0.33	0.741	0.969
dx_AD	IN_ADARB2	RNPC3	-0.08	0.05	-1.50	0.133	0.612
dx_AD	IN_LAMP5_LHX6	RNPC3	-0.05	0.06	-0.88	0.379	0.848
dx_AD	IN_LAMP5_RELN	RNPC3	-0.10	0.05	-1.91	0.0559	0.495
dx_AD	IN_PVALB	RNPC3	0.07	0.04	1.64	0.102	0.586
dx_AD	IN_PVALB_CHC	RNPC3	-0.06	0.05	-1.15	0.252	0.777
dx_AD	IN_SST	RNPC3	-0.02	0.05	-0.34	0.733	0.936
dx_AD	IN_VIP	RNPC3	-0.07	0.05	-1.46	0.146	0.461
dx_AD	Micro	RNPC3	-0.07	0.04	-1.67	0.0953	0.349
dx_AD	OPC	RNPC3	-0.00	0.04	-0.13	0.894	0.986
dx_AD	Oligo	RNPC3	-0.04	0.03	-1.31	0.191	0.433
dx_AD	PC	RNPC3	-0.17	0.09	-1.94	0.0526	0.979
dx_AD	PVM	RNPC3	-0.06	0.13	-0.52	0.606	0.966
dx_AD	SMC	RNPC3	0.00	0.21	0.01	0.994	0.999
dx_AD	VLMC	RNPC3	0.04	0.08	0.47	0.641	0.865
dx_AD	Astro	RNPEP	-0.09	0.05	-1.90	0.0572	0.216
dx_AD	EN_L2_3_IT	RNPEP	-0.07	0.04	-1.61	0.108	0.357
dx_AD	EN_L3_5_IT_1	RNPEP	-0.10	0.08	-1.21	0.226	0.567
dx_AD	EN_L3_5_IT_2	RNPEP	-0.06	0.05	-1.18	0.237	0.555
dx_AD	EN_L3_5_IT_3	RNPEP	-0.20	0.05	-4.00	6.24e-05	0.00212
dx_AD	EN_L5_6_NP	RNPEP	-0.15	0.09	-1.71	0.0865	0.657
dx_AD	EN_L6B	RNPEP	-0.28	0.09	-3.11	0.0019	0.0603
dx_AD	EN_L6_CT	RNPEP	-0.20	0.08	-2.55	0.0109	0.142
dx_AD	EN_L6_IT_1	RNPEP	-0.10	0.08	-1.35	0.177	0.648
dx_AD	EN_L6_IT_2	RNPEP	-0.08	0.10	-0.76	0.448	0.912
dx_AD	IN_ADARB2	RNPEP	-0.17	0.08	-2.11	0.035	0.412
dx_AD	IN_LAMP5_LHX6	RNPEP	-0.20	0.10	-1.95	0.0513	0.469
dx_AD	IN_LAMP5_RELN	RNPEP	-0.02	0.09	-0.20	0.84	0.977
dx_AD	IN_PVALB	RNPEP	-0.15	0.05	-2.92	0.00355	0.142
dx_AD	IN_PVALB_CHC	RNPEP	0.08	0.11	0.73	0.466	0.885
dx_AD	IN_SST	RNPEP	-0.15	0.07	-2.09	0.0367	0.376
dx_AD	IN_VIP	RNPEP	-0.06	0.05	-1.21	0.227	0.555
dx_AD	Micro	RNPEP	-0.09	0.05	-1.58	0.114	0.385
dx_AD	OPC	RNPEP	-0.07	0.06	-1.24	0.214	0.733
dx_AD	Oligo	RNPEP	-0.08	0.04	-1.92	0.0551	0.214
dx_AD	Astro	RNPEPL1	0.04	0.06	0.75	0.456	0.691
dx_AD	EN_L2_3_IT	RNPEPL1	-0.11	0.06	-2.01	0.0441	0.223
dx_AD	EN_L3_5_IT_1	RNPEPL1	-0.11	0.10	-1.09	0.277	0.622
dx_AD	EN_L3_5_IT_2	RNPEPL1	-0.02	0.07	-0.32	0.747	0.905
dx_AD	EN_L3_5_IT_3	RNPEPL1	-0.14	0.08	-1.75	0.0806	0.279
dx_AD	EN_L5_6_NP	RNPEPL1	-0.55	0.33	-1.67	0.0943	0.675
dx_AD	EN_L6B	RNPEPL1	0.64	0.36	1.77	0.0774	0.41
dx_AD	EN_L6_CT	RNPEPL1	-0.28	0.31	-0.89	0.371	0.761
dx_AD	EN_L6_IT_1	RNPEPL1	-0.13	0.11	-1.16	0.248	0.72
dx_AD	IN_LAMP5_RELN	RNPEPL1	-0.04	0.12	-0.35	0.725	0.957
dx_AD	IN_PVALB	RNPEPL1	-0.10	0.09	-1.12	0.264	0.78
dx_AD	IN_SST	RNPEPL1	-0.09	0.10	-0.92	0.356	0.78
dx_AD	IN_VIP	RNPEPL1	-0.02	0.07	-0.29	0.769	0.914
dx_AD	Micro	RNPEPL1	0.05	0.07	0.75	0.453	0.75
dx_AD	OPC	RNPEPL1	-0.10	0.08	-1.19	0.234	0.749
dx_AD	Oligo	RNPEPL1	0.03	0.04	0.63	0.528	0.746
dx_AD	Astro	RNPS1	-0.02	0.03	-0.69	0.488	0.714
dx_AD	EN_L2_3_IT	RNPS1	-0.08	0.03	-2.28	0.0223	0.155
dx_AD	EN_L3_5_IT_1	RNPS1	-0.05	0.04	-1.20	0.23	0.572
dx_AD	EN_L3_5_IT_2	RNPS1	-0.06	0.04	-1.57	0.116	0.394
dx_AD	EN_L3_5_IT_3	RNPS1	-0.08	0.04	-2.34	0.0195	0.118
dx_AD	EN_L5_6_NP	RNPS1	-0.07	0.06	-1.11	0.268	0.821
dx_AD	EN_L5_ET	RNPS1	-0.49	0.40	-1.24	0.214	0.999
dx_AD	EN_L6B	RNPS1	-0.03	0.06	-0.47	0.64	0.894
dx_AD	EN_L6_CT	RNPS1	-0.15	0.05	-2.78	0.00548	0.0942
dx_AD	EN_L6_IT_1	RNPS1	-0.08	0.05	-1.60	0.11	0.553
dx_AD	EN_L6_IT_2	RNPS1	-0.04	0.06	-0.67	0.502	0.922
dx_AD	Endo	RNPS1	0.53	0.24	2.21	0.0274	0.463
dx_AD	IN_ADARB2	RNPS1	-0.09	0.06	-1.60	0.11	0.581
dx_AD	IN_LAMP5_LHX6	RNPS1	0.01	0.07	0.17	0.866	0.98
dx_AD	IN_LAMP5_RELN	RNPS1	-0.02	0.06	-0.42	0.673	0.944
dx_AD	IN_PVALB	RNPS1	-0.09	0.04	-2.15	0.0319	0.386
dx_AD	IN_PVALB_CHC	RNPS1	-0.08	0.06	-1.33	0.185	0.714
dx_AD	IN_SST	RNPS1	-0.07	0.05	-1.44	0.149	0.605
dx_AD	IN_VIP	RNPS1	-0.10	0.04	-2.67	0.00769	0.122
dx_AD	Micro	RNPS1	-0.06	0.04	-1.40	0.163	0.46
dx_AD	OPC	RNPS1	-0.04	0.04	-1.26	0.209	0.728
dx_AD	Oligo	RNPS1	-0.05	0.02	-2.08	0.0377	0.173
dx_AD	PC	RNPS1	0.25	0.30	0.83	0.408	0.983
dx_AD	Astro	RO60	-0.03	0.03	-0.96	0.339	0.594
dx_AD	EN_L2_3_IT	RO60	0.06	0.03	2.11	0.0349	0.198
dx_AD	EN_L3_5_IT_1	RO60	0.09	0.04	2.03	0.042	0.259
dx_AD	EN_L3_5_IT_2	RO60	0.09	0.03	2.64	0.00839	0.0894
dx_AD	EN_L3_5_IT_3	RO60	0.09	0.03	2.84	0.0045	0.0461
dx_AD	EN_L5_6_NP	RO60	0.09	0.06	1.44	0.151	0.742
dx_AD	EN_L5_ET	RO60	0.13	0.46	0.28	0.781	0.999
dx_AD	EN_L6B	RO60	0.00	0.06	0.07	0.943	0.985
dx_AD	EN_L6_CT	RO60	0.02	0.05	0.31	0.756	0.94
dx_AD	EN_L6_IT_1	RO60	0.03	0.05	0.71	0.48	0.854
dx_AD	EN_L6_IT_2	RO60	-0.01	0.07	-0.15	0.88	0.983
dx_AD	Endo	RO60	0.05	0.09	0.52	0.605	0.937
dx_AD	IN_ADARB2	RO60	0.10	0.05	2.13	0.0329	0.404
dx_AD	IN_LAMP5_LHX6	RO60	0.10	0.06	1.61	0.107	0.607
dx_AD	IN_LAMP5_RELN	RO60	0.13	0.05	2.63	0.00842	0.214
dx_AD	IN_PVALB	RO60	0.06	0.04	1.66	0.0972	0.578
dx_AD	IN_PVALB_CHC	RO60	0.13	0.06	2.06	0.0391	0.421
dx_AD	IN_SST	RO60	0.08	0.04	1.74	0.0821	0.499
dx_AD	IN_VIP	RO60	0.06	0.03	1.76	0.0783	0.353
dx_AD	Micro	RO60	0.06	0.05	1.22	0.223	0.54
dx_AD	OPC	RO60	0.04	0.03	1.31	0.189	0.715
dx_AD	Oligo	RO60	0.00	0.03	0.07	0.946	0.978
dx_AD	PC	RO60	-0.10	0.09	-1.17	0.241	0.979
dx_AD	VLMC	RO60	0.02	0.11	0.22	0.822	0.935
dx_AD	Astro	ROBO1	-0.02	0.05	-0.36	0.719	0.865
dx_AD	EN_L2_3_IT	ROBO1	0.01	0.07	0.18	0.86	0.944
dx_AD	EN_L3_5_IT_1	ROBO1	-0.10	0.10	-0.99	0.321	0.66
dx_AD	EN_L3_5_IT_2	ROBO1	0.03	0.09	0.34	0.738	0.901
dx_AD	EN_L3_5_IT_3	ROBO1	-0.03	0.11	-0.28	0.779	0.907
dx_AD	EN_L5_6_NP	ROBO1	0.01	0.12	0.08	0.934	0.991
dx_AD	EN_L5_ET	ROBO1	0.04	0.30	0.13	0.9	0.999
dx_AD	EN_L6B	ROBO1	0.16	0.09	1.82	0.0689	0.393
dx_AD	EN_L6_CT	ROBO1	0.15	0.07	2.23	0.0259	0.229
dx_AD	EN_L6_IT_1	ROBO1	0.06	0.08	0.82	0.415	0.825
dx_AD	EN_L6_IT_2	ROBO1	0.41	0.12	3.32	0.000893	0.153
dx_AD	Endo	ROBO1	-0.07	0.38	-0.19	0.849	0.985
dx_AD	IN_ADARB2	ROBO1	0.06	0.05	1.18	0.237	0.713
dx_AD	IN_LAMP5_LHX6	ROBO1	0.09	0.12	0.76	0.449	0.877
dx_AD	IN_LAMP5_RELN	ROBO1	-0.14	0.11	-1.27	0.203	0.726
dx_AD	IN_PVALB	ROBO1	0.07	0.06	1.17	0.243	0.764
dx_AD	IN_PVALB_CHC	ROBO1	-0.07	0.10	-0.74	0.459	0.884
dx_AD	IN_SST	ROBO1	0.08	0.04	1.93	0.054	0.43
dx_AD	IN_VIP	ROBO1	0.01	0.03	0.28	0.777	0.917
dx_AD	Micro	ROBO1	0.05	0.09	0.54	0.59	0.838
dx_AD	OPC	ROBO1	0.04	0.03	1.36	0.175	0.705
dx_AD	Oligo	ROBO1	0.02	0.03	0.66	0.506	0.731
dx_AD	PC	ROBO1	0.23	0.11	2.19	0.0286	0.979
dx_AD	SMC	ROBO1	0.19	0.31	0.61	0.543	0.972
dx_AD	VLMC	ROBO1	0.58	0.22	2.69	0.00713	0.114
dx_AD	Adaptive	ROBO2	-0.02	0.20	-0.12	0.906	0.984
dx_AD	Astro	ROBO2	-0.13	0.09	-1.53	0.127	0.341
dx_AD	EN_L2_3_IT	ROBO2	0.13	0.05	2.46	0.0139	0.119
dx_AD	EN_L3_5_IT_1	ROBO2	0.07	0.13	0.51	0.611	0.848
dx_AD	EN_L3_5_IT_2	ROBO2	0.07	0.12	0.61	0.544	0.802
dx_AD	EN_L3_5_IT_3	ROBO2	0.10	0.07	1.54	0.123	0.355
dx_AD	EN_L5_6_NP	ROBO2	-0.13	0.09	-1.44	0.151	0.742
dx_AD	EN_L5_ET	ROBO2	-0.00	0.21	-0.01	0.993	0.999
dx_AD	EN_L6B	ROBO2	0.04	0.04	1.10	0.27	0.668
dx_AD	EN_L6_CT	ROBO2	0.02	0.05	0.36	0.716	0.929
dx_AD	EN_L6_IT_1	ROBO2	0.09	0.09	0.96	0.335	0.775
dx_AD	EN_L6_IT_2	ROBO2	0.39	0.20	1.94	0.0528	0.58
dx_AD	Endo	ROBO2	-0.02	0.12	-0.19	0.85	0.985
dx_AD	IN_ADARB2	ROBO2	-0.01	0.05	-0.24	0.811	0.958
dx_AD	IN_LAMP5_LHX6	ROBO2	-0.03	0.08	-0.36	0.72	0.946
dx_AD	IN_LAMP5_RELN	ROBO2	-0.15	0.05	-2.83	0.00463	0.158
dx_AD	IN_PVALB	ROBO2	-0.05	0.06	-0.88	0.377	0.845
dx_AD	IN_PVALB_CHC	ROBO2	0.05	0.08	0.59	0.554	0.909
dx_AD	IN_SST	ROBO2	-0.08	0.04	-1.91	0.056	0.435
dx_AD	IN_VIP	ROBO2	-0.08	0.03	-2.28	0.0229	0.203
dx_AD	Micro	ROBO2	0.01	0.09	0.09	0.929	0.977
dx_AD	OPC	ROBO2	-0.04	0.08	-0.47	0.637	0.924
dx_AD	Oligo	ROBO2	-0.04	0.08	-0.49	0.623	0.809
dx_AD	PC	ROBO2	0.03	0.13	0.23	0.815	0.999
dx_AD	PVM	ROBO2	0.11	0.18	0.59	0.557	0.96
dx_AD	SMC	ROBO2	-0.27	0.31	-0.88	0.381	0.957
dx_AD	VLMC	ROBO2	0.50	0.28	1.79	0.0739	0.346
dx_AD	Astro	ROBO3	-0.02	0.06	-0.39	0.696	0.852
dx_AD	EN_L2_3_IT	ROBO3	-0.02	0.10	-0.19	0.85	0.939
dx_AD	EN_L3_5_IT_1	ROBO3	0.06	0.11	0.56	0.574	0.829
dx_AD	EN_L3_5_IT_2	ROBO3	0.09	0.11	0.81	0.418	0.715
dx_AD	EN_L3_5_IT_3	ROBO3	-0.01	0.13	-0.06	0.955	0.983
dx_AD	EN_L5_6_NP	ROBO3	-0.09	0.08	-1.20	0.228	0.808
dx_AD	IN_VIP	ROBO3	-0.18	0.10	-1.75	0.0801	0.357
dx_AD	Micro	ROBO3	-0.03	0.09	-0.33	0.739	0.906
dx_AD	OPC	ROBO3	-0.09	0.08	-1.20	0.232	0.748
dx_AD	Oligo	ROBO3	-0.10	0.07	-1.56	0.119	0.333
dx_AD	Astro	ROBO4	-0.05	0.10	-0.54	0.586	0.783
dx_AD	Endo	ROBO4	0.11	0.12	0.95	0.34	0.858
dx_AD	Oligo	ROBO4	0.02	0.11	0.16	0.877	0.947
dx_AD	Adaptive	ROCK1	0.01	0.12	0.04	0.964	0.99
dx_AD	Astro	ROCK1	0.01	0.03	0.21	0.836	0.925
dx_AD	EN_L2_3_IT	ROCK1	0.09	0.03	3.06	0.00224	0.0425
dx_AD	EN_L3_5_IT_1	ROCK1	0.05	0.04	1.41	0.16	0.487
dx_AD	EN_L3_5_IT_2	ROCK1	0.09	0.04	2.56	0.0104	0.101
dx_AD	EN_L3_5_IT_3	ROCK1	0.13	0.03	3.80	0.000147	0.00404
dx_AD	EN_L5_6_NP	ROCK1	0.03	0.05	0.68	0.494	0.908
dx_AD	EN_L5_ET	ROCK1	-0.44	0.30	-1.50	0.135	0.999
dx_AD	EN_L6B	ROCK1	0.04	0.05	0.84	0.401	0.764
dx_AD	EN_L6_CT	ROCK1	0.14	0.04	3.61	0.00031	0.0147
dx_AD	EN_L6_IT_1	ROCK1	0.13	0.04	3.30	0.000966	0.058
dx_AD	EN_L6_IT_2	ROCK1	0.08	0.05	1.54	0.124	0.713
dx_AD	Endo	ROCK1	0.05	0.07	0.64	0.519	0.917
dx_AD	IN_ADARB2	ROCK1	0.06	0.04	1.56	0.119	0.598
dx_AD	IN_LAMP5_LHX6	ROCK1	-0.00	0.04	-0.03	0.977	0.997
dx_AD	IN_LAMP5_RELN	ROCK1	0.05	0.04	1.30	0.193	0.717
dx_AD	IN_PVALB	ROCK1	0.01	0.03	0.33	0.743	0.958
dx_AD	IN_PVALB_CHC	ROCK1	0.06	0.05	1.01	0.313	0.821
dx_AD	IN_SST	ROCK1	0.02	0.04	0.56	0.574	0.882
dx_AD	IN_VIP	ROCK1	0.06	0.03	2.20	0.0277	0.22
dx_AD	Micro	ROCK1	0.08	0.04	2.10	0.0354	0.197
dx_AD	OPC	ROCK1	0.01	0.02	0.23	0.821	0.966
dx_AD	Oligo	ROCK1	0.02	0.02	0.78	0.436	0.675
dx_AD	PC	ROCK1	0.06	0.07	0.97	0.331	0.979
dx_AD	PVM	ROCK1	0.15	0.09	1.66	0.0975	0.791
dx_AD	SMC	ROCK1	-0.00	0.18	-0.00	0.997	0.999
dx_AD	VLMC	ROCK1	0.06	0.07	0.83	0.407	0.73
dx_AD	Adaptive	ROCK2	-0.04	0.15	-0.25	0.799	0.97
dx_AD	Astro	ROCK2	0.11	0.05	2.41	0.0162	0.0983
dx_AD	EN_L2_3_IT	ROCK2	0.00	0.03	0.11	0.911	0.966
dx_AD	EN_L3_5_IT_1	ROCK2	0.07	0.03	2.20	0.028	0.213
dx_AD	EN_L3_5_IT_2	ROCK2	0.04	0.03	1.37	0.172	0.477
dx_AD	EN_L3_5_IT_3	ROCK2	0.04	0.03	1.52	0.128	0.363
dx_AD	EN_L5_6_NP	ROCK2	-0.01	0.04	-0.15	0.884	0.987
dx_AD	EN_L5_ET	ROCK2	-0.05	0.25	-0.20	0.843	0.999
dx_AD	EN_L6B	ROCK2	-0.06	0.04	-1.49	0.137	0.511
dx_AD	EN_L6_CT	ROCK2	-0.05	0.04	-1.15	0.248	0.659
dx_AD	EN_L6_IT_1	ROCK2	0.04	0.04	1.07	0.283	0.743
dx_AD	EN_L6_IT_2	ROCK2	0.02	0.05	0.50	0.615	0.946
dx_AD	Endo	ROCK2	0.15	0.08	1.92	0.0547	0.572
dx_AD	IN_ADARB2	ROCK2	0.14	0.05	3.07	0.00215	0.141
dx_AD	IN_LAMP5_LHX6	ROCK2	0.04	0.04	0.98	0.327	0.816
dx_AD	IN_LAMP5_RELN	ROCK2	0.04	0.04	0.79	0.429	0.869
dx_AD	IN_PVALB	ROCK2	0.00	0.03	0.10	0.921	0.989
dx_AD	IN_PVALB_CHC	ROCK2	-0.07	0.04	-1.71	0.0873	0.562
dx_AD	IN_SST	ROCK2	0.07	0.04	2.00	0.0453	0.401
dx_AD	IN_VIP	ROCK2	0.11	0.03	3.60	0.000322	0.0244
dx_AD	Micro	ROCK2	-0.03	0.03	-0.84	0.402	0.708
dx_AD	OPC	ROCK2	0.02	0.03	0.67	0.506	0.883
dx_AD	Oligo	ROCK2	0.00	0.03	0.11	0.914	0.965
dx_AD	PC	ROCK2	0.02	0.07	0.23	0.818	0.999
dx_AD	PVM	ROCK2	0.06	0.10	0.59	0.556	0.96
dx_AD	SMC	ROCK2	0.10	0.16	0.63	0.526	0.971
dx_AD	VLMC	ROCK2	0.24	0.10	2.36	0.0185	0.182
dx_AD	EN_L2_3_IT	ROGDI	-0.02	0.11	-0.15	0.884	0.954
dx_AD	Oligo	ROGDI	-0.10	0.08	-1.36	0.172	0.409
dx_AD	Astro	ROM1	0.06	0.07	0.82	0.411	0.656
dx_AD	OPC	ROM1	0.16	0.33	0.49	0.627	0.921
dx_AD	Oligo	ROM1	0.04	0.07	0.55	0.581	0.783
dx_AD	Astro	ROMO1	-0.05	0.07	-0.71	0.479	0.707
dx_AD	EN_L2_3_IT	ROMO1	0.03	0.08	0.39	0.699	0.867
dx_AD	EN_L3_5_IT_2	ROMO1	-0.00	0.10	-0.00	0.999	0.999
dx_AD	EN_L3_5_IT_3	ROMO1	0.10	0.09	1.06	0.291	0.565
dx_AD	IN_PVALB	ROMO1	-0.03	0.11	-0.26	0.796	0.969
dx_AD	IN_VIP	ROMO1	0.08	0.09	0.88	0.379	0.688
dx_AD	OPC	ROMO1	0.11	0.09	1.23	0.221	0.738
dx_AD	Oligo	ROMO1	-0.09	0.05	-1.88	0.0604	0.226
dx_AD	Astro	ROPN1B	-0.47	0.12	-3.94	8.18e-05	0.00301
dx_AD	EN_L2_3_IT	ROPN1B	-0.19	0.12	-1.51	0.13	0.392
dx_AD	IN_PVALB	ROPN1B	-0.00	0.41	-0.01	0.993	0.999
dx_AD	Astro	ROPN1L	-0.19	0.38	-0.50	0.616	0.802
dx_AD	EN_L2_3_IT	ROPN1L	-0.02	0.06	-0.28	0.779	0.906
dx_AD	EN_L3_5_IT_1	ROPN1L	0.25	0.10	2.51	0.0122	0.137
dx_AD	EN_L3_5_IT_2	ROPN1L	0.13	0.08	1.77	0.0771	0.316
dx_AD	EN_L3_5_IT_3	ROPN1L	0.06	0.08	0.81	0.416	0.678
dx_AD	EN_L6B	ROPN1L	-0.14	0.39	-0.36	0.717	0.919
dx_AD	EN_L6_CT	ROPN1L	0.25	0.12	2.12	0.0344	0.266
dx_AD	EN_L6_IT_1	ROPN1L	0.23	0.10	2.27	0.0234	0.299
dx_AD	IN_PVALB	ROPN1L	-0.02	0.07	-0.33	0.739	0.956
dx_AD	IN_SST	ROPN1L	-0.14	0.11	-1.32	0.185	0.653
dx_AD	IN_VIP	ROPN1L	-0.18	0.42	-0.42	0.671	0.87
dx_AD	Astro	ROR1	-0.15	0.06	-2.40	0.0164	0.0992
dx_AD	EN_L2_3_IT	ROR1	0.05	0.08	0.63	0.527	0.764
dx_AD	EN_L3_5_IT_2	ROR1	0.04	0.14	0.30	0.764	0.913
dx_AD	EN_L3_5_IT_3	ROR1	0.19	0.10	1.79	0.0736	0.264
dx_AD	EN_L5_6_NP	ROR1	-0.10	0.09	-1.15	0.25	0.814
dx_AD	EN_L6B	ROR1	0.32	0.16	1.96	0.0504	0.34
dx_AD	EN_L6_CT	ROR1	0.42	0.18	2.37	0.018	0.187
dx_AD	EN_L6_IT_1	ROR1	-0.00	0.17	-0.02	0.987	0.998
dx_AD	Endo	ROR1	-1.10	0.62	-1.79	0.0733	0.612
dx_AD	IN_ADARB2	ROR1	0.37	0.09	4.10	4.12e-05	0.0257
dx_AD	IN_LAMP5_LHX6	ROR1	0.14	0.12	1.18	0.237	0.762
dx_AD	IN_PVALB	ROR1	0.09	0.06	1.36	0.175	0.696
dx_AD	IN_SST	ROR1	-0.15	0.13	-1.13	0.257	0.714
dx_AD	IN_VIP	ROR1	0.11	0.10	1.13	0.259	0.588
dx_AD	OPC	ROR1	-0.10	0.09	-1.09	0.276	0.778
dx_AD	Oligo	ROR1	-0.31	0.14	-2.15	0.0314	0.155
dx_AD	PC	ROR1	-0.07	0.17	-0.40	0.691	0.998
dx_AD	SMC	ROR1	-0.33	0.43	-0.78	0.437	0.962
dx_AD	VLMC	ROR1	0.05	0.17	0.28	0.781	0.921
dx_AD	Astro	ROR2	-0.17	0.11	-1.58	0.115	0.321
dx_AD	EN_L2_3_IT	ROR2	-0.01	0.11	-0.08	0.932	0.975
dx_AD	EN_L3_5_IT_1	ROR2	-0.06	0.14	-0.41	0.68	0.884
dx_AD	EN_L3_5_IT_2	ROR2	-0.11	0.13	-0.83	0.407	0.707
dx_AD	EN_L3_5_IT_3	ROR2	0.18	0.11	1.56	0.119	0.348
dx_AD	EN_L6_IT_1	ROR2	0.15	0.14	1.07	0.285	0.746
dx_AD	EN_L6_IT_2	ROR2	0.59	0.58	1.01	0.312	0.866
dx_AD	IN_LAMP5_LHX6	ROR2	-0.04	0.08	-0.49	0.621	0.924
dx_AD	IN_LAMP5_RELN	ROR2	-0.04	0.06	-0.75	0.452	0.878
dx_AD	IN_PVALB	ROR2	0.01	0.11	0.07	0.945	0.993
dx_AD	IN_SST	ROR2	0.10	0.14	0.71	0.475	0.838
dx_AD	IN_VIP	ROR2	0.02	0.11	0.17	0.869	0.953
dx_AD	Micro	ROR2	-0.09	0.19	-0.49	0.623	0.854
dx_AD	OPC	ROR2	-0.17	0.10	-1.64	0.101	0.634
dx_AD	Oligo	ROR2	-0.01	0.06	-0.10	0.92	0.967
dx_AD	VLMC	ROR2	0.02	0.16	0.14	0.885	0.959
dx_AD	Adaptive	RORA	-0.11	0.13	-0.83	0.404	0.928
dx_AD	Astro	RORA	0.07	0.05	1.45	0.148	0.371
dx_AD	EN_L2_3_IT	RORA	0.08	0.04	1.93	0.0531	0.246
dx_AD	EN_L3_5_IT_1	RORA	0.15	0.04	3.44	0.000572	0.0235
dx_AD	EN_L3_5_IT_2	RORA	0.09	0.04	2.33	0.0196	0.147
dx_AD	EN_L3_5_IT_3	RORA	0.14	0.03	4.37	1.25e-05	0.000618
dx_AD	EN_L5_6_NP	RORA	-0.04	0.05	-0.83	0.407	0.882
dx_AD	EN_L5_ET	RORA	0.25	0.42	0.60	0.55	0.999
dx_AD	EN_L6B	RORA	0.26	0.06	4.30	1.7e-05	0.00298
dx_AD	EN_L6_CT	RORA	0.20	0.06	3.43	0.0006	0.0233
dx_AD	EN_L6_IT_1	RORA	0.14	0.07	2.16	0.0308	0.335
dx_AD	EN_L6_IT_2	RORA	-0.04	0.07	-0.58	0.563	0.938
dx_AD	Endo	RORA	-0.09	0.10	-0.88	0.378	0.869
dx_AD	IN_ADARB2	RORA	0.04	0.04	1.06	0.287	0.747
dx_AD	IN_LAMP5_LHX6	RORA	-0.04	0.03	-1.10	0.27	0.781
dx_AD	IN_LAMP5_RELN	RORA	0.00	0.03	0.00	0.998	1
dx_AD	IN_PVALB	RORA	0.07	0.04	1.66	0.0979	0.579
dx_AD	IN_PVALB_CHC	RORA	-0.01	0.03	-0.43	0.668	0.948
dx_AD	IN_SST	RORA	0.02	0.04	0.35	0.723	0.933
dx_AD	IN_VIP	RORA	0.01	0.03	0.48	0.631	0.849
dx_AD	Micro	RORA	-0.09	0.08	-1.10	0.271	0.595
dx_AD	OPC	RORA	0.02	0.03	0.59	0.555	0.896
dx_AD	Oligo	RORA	-0.16	0.05	-3.10	0.00192	0.0286
dx_AD	PC	RORA	0.02	0.06	0.41	0.685	0.997
dx_AD	PVM	RORA	0.14	0.19	0.77	0.443	0.935
dx_AD	SMC	RORA	0.56	0.24	2.33	0.0199	0.874
dx_AD	VLMC	RORA	-0.03	0.06	-0.43	0.669	0.877
dx_AD	Astro	RORB	-0.14	0.05	-2.99	0.00283	0.0328
dx_AD	EN_L2_3_IT	RORB	0.04	0.09	0.39	0.695	0.865
dx_AD	EN_L3_5_IT_1	RORB	0.07	0.04	1.73	0.0843	0.359
dx_AD	EN_L3_5_IT_2	RORB	0.06	0.03	1.95	0.0508	0.252
dx_AD	EN_L3_5_IT_3	RORB	0.14	0.03	4.50	6.95e-06	0.000395
dx_AD	EN_L5_6_NP	RORB	-0.04	0.19	-0.24	0.813	0.976
dx_AD	EN_L6B	RORB	0.35	0.51	0.68	0.498	0.826
dx_AD	EN_L6_CT	RORB	-0.24	0.39	-0.61	0.541	0.86
dx_AD	EN_L6_IT_1	RORB	-0.33	0.12	-2.78	0.00551	0.145
dx_AD	IN_ADARB2	RORB	0.34	0.11	3.06	0.00218	0.141
dx_AD	IN_LAMP5_LHX6	RORB	0.35	0.16	2.22	0.0261	0.363
dx_AD	IN_LAMP5_RELN	RORB	0.23	0.14	1.66	0.0974	0.58
dx_AD	IN_PVALB	RORB	-0.14	0.09	-1.46	0.143	0.657
dx_AD	IN_SST	RORB	-0.16	0.11	-1.43	0.153	0.611
dx_AD	IN_VIP	RORB	0.08	0.09	0.84	0.402	0.705
dx_AD	Micro	RORB	-0.06	0.10	-0.59	0.558	0.82
dx_AD	OPC	RORB	-0.11	0.08	-1.31	0.19	0.716
dx_AD	Oligo	RORB	0.15	0.09	1.61	0.107	0.313
dx_AD	EN_L2_3_IT	ROS1	0.01	0.11	0.09	0.924	0.973
dx_AD	EN_L3_5_IT_3	ROS1	0.26	0.47	0.55	0.581	0.794
dx_AD	EN_L6B	ROS1	-0.15	0.16	-0.92	0.357	0.737
dx_AD	EN_L6_IT_1	ROS1	-0.22	0.58	-0.37	0.709	0.938
dx_AD	Astro	RP1	-0.00	0.12	-0.02	0.987	0.995
dx_AD	EN_L2_3_IT	RP1	-0.04	0.10	-0.43	0.665	0.847
dx_AD	EN_L3_5_IT_2	RP1	0.08	0.33	0.25	0.806	0.928
dx_AD	EN_L3_5_IT_3	RP1	0.09	0.25	0.37	0.714	0.871
dx_AD	Oligo	RP1	-0.08	0.08	-1.05	0.294	0.549
dx_AD	EN_L2_3_IT	RP1L1	0.07	0.48	0.15	0.881	0.953
dx_AD	Astro	RP2	-0.01	0.06	-0.10	0.92	0.967
dx_AD	EN_L2_3_IT	RP2	0.08	0.06	1.21	0.228	0.516
dx_AD	EN_L3_5_IT_2	RP2	0.07	0.09	0.72	0.472	0.755
dx_AD	EN_L3_5_IT_3	RP2	0.04	0.09	0.41	0.682	0.854
dx_AD	EN_L6_IT_1	RP2	0.02	0.31	0.06	0.956	0.993
dx_AD	IN_PVALB	RP2	0.02	0.09	0.23	0.817	0.972
dx_AD	IN_SST	RP2	0.18	0.10	1.73	0.0838	0.5
dx_AD	IN_VIP	RP2	0.02	0.09	0.21	0.833	0.941
dx_AD	Micro	RP2	0.13	0.06	2.31	0.021	0.144
dx_AD	OPC	RP2	0.02	0.06	0.30	0.763	0.955
dx_AD	Oligo	RP2	-0.06	0.05	-1.20	0.228	0.479
dx_AD	Astro	RP9	0.01	0.04	0.22	0.827	0.922
dx_AD	EN_L2_3_IT	RP9	-0.03	0.04	-0.59	0.553	0.78
dx_AD	EN_L3_5_IT_1	RP9	0.07	0.09	0.79	0.428	0.74
dx_AD	EN_L3_5_IT_2	RP9	-0.04	0.06	-0.64	0.524	0.791
dx_AD	EN_L3_5_IT_3	RP9	-0.02	0.06	-0.26	0.793	0.914
dx_AD	EN_L5_6_NP	RP9	0.09	0.12	0.74	0.461	0.899
dx_AD	EN_L6B	RP9	0.04	0.11	0.34	0.737	0.924
dx_AD	EN_L6_CT	RP9	0.02	0.10	0.18	0.856	0.965
dx_AD	EN_L6_IT_1	RP9	-0.12	0.10	-1.28	0.2	0.677
dx_AD	EN_L6_IT_2	RP9	0.36	0.32	1.12	0.261	0.822
dx_AD	IN_ADARB2	RP9	-0.01	0.09	-0.11	0.913	0.986
dx_AD	IN_LAMP5_LHX6	RP9	0.32	0.29	1.10	0.27	0.781
dx_AD	IN_LAMP5_RELN	RP9	-0.09	0.10	-0.88	0.38	0.846
dx_AD	IN_PVALB	RP9	0.04	0.06	0.60	0.549	0.909
dx_AD	IN_PVALB_CHC	RP9	0.03	0.40	0.07	0.943	0.995
dx_AD	IN_SST	RP9	-0.03	0.08	-0.41	0.68	0.921
dx_AD	IN_VIP	RP9	-0.05	0.06	-0.76	0.446	0.739
dx_AD	Micro	RP9	0.01	0.07	0.19	0.849	0.947
dx_AD	OPC	RP9	-0.05	0.06	-0.88	0.379	0.833
dx_AD	Oligo	RP9	0.00	0.03	0.14	0.891	0.955
dx_AD	Astro	RPA1	-0.04	0.04	-1.19	0.234	0.485
dx_AD	EN_L2_3_IT	RPA1	0.03	0.04	0.62	0.533	0.768
dx_AD	EN_L3_5_IT_1	RPA1	0.09	0.06	1.56	0.118	0.42
dx_AD	EN_L3_5_IT_2	RPA1	0.08	0.04	1.84	0.0659	0.292
dx_AD	EN_L3_5_IT_3	RPA1	0.08	0.05	1.82	0.0686	0.253
dx_AD	EN_L5_6_NP	RPA1	-0.03	0.09	-0.37	0.711	0.959
dx_AD	EN_L5_ET	RPA1	-0.85	0.72	-1.19	0.236	0.999
dx_AD	EN_L6B	RPA1	-0.02	0.08	-0.21	0.833	0.957
dx_AD	EN_L6_CT	RPA1	0.09	0.07	1.37	0.172	0.575
dx_AD	EN_L6_IT_1	RPA1	0.06	0.07	0.87	0.383	0.807
dx_AD	EN_L6_IT_2	RPA1	0.04	0.07	0.48	0.632	0.954
dx_AD	Endo	RPA1	-0.22	0.31	-0.73	0.467	0.905
dx_AD	IN_ADARB2	RPA1	0.10	0.06	1.53	0.127	0.608
dx_AD	IN_LAMP5_LHX6	RPA1	-0.02	0.07	-0.24	0.814	0.967
dx_AD	IN_LAMP5_RELN	RPA1	0.05	0.06	0.78	0.436	0.874
dx_AD	IN_PVALB	RPA1	0.01	0.05	0.21	0.83	0.975
dx_AD	IN_PVALB_CHC	RPA1	0.08	0.09	0.87	0.382	0.854
dx_AD	IN_SST	RPA1	0.01	0.06	0.18	0.854	0.97
dx_AD	IN_VIP	RPA1	0.04	0.05	0.89	0.371	0.683
dx_AD	Micro	RPA1	0.06	0.05	1.23	0.218	0.535
dx_AD	OPC	RPA1	-0.03	0.05	-0.69	0.492	0.876
dx_AD	Oligo	RPA1	-0.00	0.03	-0.09	0.931	0.972
dx_AD	PC	RPA1	-0.01	0.35	-0.03	0.976	1
dx_AD	Astro	RPA2	0.10	0.05	2.18	0.029	0.143
dx_AD	EN_L2_3_IT	RPA2	0.08	0.04	2.03	0.0419	0.218
dx_AD	EN_L3_5_IT_1	RPA2	0.13	0.07	1.87	0.0611	0.309
dx_AD	EN_L3_5_IT_2	RPA2	0.05	0.05	0.90	0.366	0.675
dx_AD	EN_L3_5_IT_3	RPA2	0.01	0.05	0.17	0.869	0.948
dx_AD	EN_L5_6_NP	RPA2	-0.00	0.10	-0.03	0.973	0.994
dx_AD	EN_L6B	RPA2	0.01	0.09	0.12	0.902	0.975
dx_AD	EN_L6_CT	RPA2	-0.05	0.08	-0.63	0.527	0.853
dx_AD	EN_L6_IT_1	RPA2	0.01	0.09	0.15	0.879	0.976
dx_AD	EN_L6_IT_2	RPA2	0.02	0.11	0.15	0.885	0.983
dx_AD	IN_ADARB2	RPA2	0.06	0.08	0.78	0.435	0.838
dx_AD	IN_LAMP5_LHX6	RPA2	-0.01	0.10	-0.14	0.889	0.983
dx_AD	IN_LAMP5_RELN	RPA2	0.09	0.08	1.10	0.273	0.785
dx_AD	IN_PVALB	RPA2	0.07	0.07	1.04	0.3	0.802
dx_AD	IN_SST	RPA2	0.00	0.07	0.04	0.969	0.995
dx_AD	IN_VIP	RPA2	0.07	0.06	1.21	0.226	0.554
dx_AD	Micro	RPA2	0.06	0.06	0.92	0.359	0.675
dx_AD	OPC	RPA2	-0.02	0.05	-0.30	0.767	0.956
dx_AD	Oligo	RPA2	0.05	0.03	1.57	0.115	0.326
dx_AD	Astro	RPA3	-0.15	0.09	-1.76	0.0779	0.259
dx_AD	EN_L2_3_IT	RPA3	-0.11	0.09	-1.23	0.217	0.503
dx_AD	EN_L3_5_IT_1	RPA3	-0.08	0.10	-0.80	0.426	0.739
dx_AD	EN_L3_5_IT_2	RPA3	-0.10	0.09	-1.06	0.289	0.608
dx_AD	EN_L3_5_IT_3	RPA3	-0.05	0.09	-0.54	0.588	0.798
dx_AD	EN_L5_6_NP	RPA3	0.06	0.13	0.45	0.65	0.948
dx_AD	EN_L5_ET	RPA3	0.40	0.67	0.60	0.552	0.999
dx_AD	EN_L6B	RPA3	0.14	0.12	1.11	0.269	0.667
dx_AD	EN_L6_CT	RPA3	-0.06	0.12	-0.55	0.584	0.877
dx_AD	EN_L6_IT_1	RPA3	-0.05	0.11	-0.46	0.649	0.918
dx_AD	EN_L6_IT_2	RPA3	-0.11	0.15	-0.77	0.439	0.91
dx_AD	Endo	RPA3	-0.41	0.36	-1.16	0.248	0.799
dx_AD	IN_ADARB2	RPA3	-0.02	0.10	-0.24	0.812	0.959
dx_AD	IN_LAMP5_LHX6	RPA3	-0.00	0.12	-0.03	0.979	0.997
dx_AD	IN_LAMP5_RELN	RPA3	0.02	0.10	0.23	0.821	0.976
dx_AD	IN_PVALB	RPA3	-0.09	0.09	-0.99	0.322	0.815
dx_AD	IN_PVALB_CHC	RPA3	0.10	0.12	0.83	0.406	0.864
dx_AD	IN_SST	RPA3	-0.08	0.10	-0.77	0.444	0.823
dx_AD	IN_VIP	RPA3	-0.14	0.09	-1.50	0.132	0.443
dx_AD	Micro	RPA3	-0.12	0.10	-1.12	0.261	0.584
dx_AD	OPC	RPA3	-0.04	0.09	-0.48	0.63	0.922
dx_AD	Oligo	RPA3	-0.13	0.07	-1.71	0.0869	0.278
dx_AD	PC	RPA3	0.04	0.39	0.09	0.925	0.999
dx_AD	Astro	RPAIN	-0.03	0.03	-0.90	0.367	0.618
dx_AD	EN_L2_3_IT	RPAIN	-0.02	0.03	-0.60	0.552	0.78
dx_AD	EN_L3_5_IT_1	RPAIN	0.00	0.05	0.01	0.99	0.998
dx_AD	EN_L3_5_IT_2	RPAIN	-0.07	0.04	-1.98	0.0474	0.242
dx_AD	EN_L3_5_IT_3	RPAIN	-0.06	0.04	-1.61	0.107	0.327
dx_AD	EN_L5_6_NP	RPAIN	-0.05	0.08	-0.67	0.5	0.91
dx_AD	EN_L5_ET	RPAIN	0.35	0.43	0.83	0.406	0.999
dx_AD	EN_L6B	RPAIN	-0.07	0.06	-1.16	0.246	0.65
dx_AD	EN_L6_CT	RPAIN	0.05	0.06	0.75	0.454	0.818
dx_AD	EN_L6_IT_1	RPAIN	-0.07	0.06	-1.26	0.208	0.682
dx_AD	EN_L6_IT_2	RPAIN	0.04	0.08	0.57	0.571	0.94
dx_AD	Endo	RPAIN	-0.05	0.26	-0.17	0.863	0.985
dx_AD	IN_ADARB2	RPAIN	-0.09	0.06	-1.54	0.124	0.603
dx_AD	IN_LAMP5_LHX6	RPAIN	-0.08	0.07	-1.09	0.274	0.784
dx_AD	IN_LAMP5_RELN	RPAIN	-0.01	0.06	-0.15	0.877	0.982
dx_AD	IN_PVALB	RPAIN	-0.10	0.04	-2.36	0.0182	0.298
dx_AD	IN_PVALB_CHC	RPAIN	-0.02	0.08	-0.29	0.772	0.966
dx_AD	IN_SST	RPAIN	-0.06	0.05	-1.32	0.188	0.656
dx_AD	IN_VIP	RPAIN	-0.05	0.04	-1.16	0.246	0.577
dx_AD	Micro	RPAIN	0.01	0.05	0.15	0.879	0.958
dx_AD	OPC	RPAIN	-0.02	0.03	-0.49	0.627	0.921
dx_AD	Oligo	RPAIN	-0.00	0.02	-0.03	0.979	0.992
dx_AD	PC	RPAIN	0.04	0.29	0.12	0.904	0.999
dx_AD	Astro	RPAP1	-0.01	0.04	-0.27	0.79	0.903
dx_AD	EN_L2_3_IT	RPAP1	0.03	0.05	0.53	0.593	0.805
dx_AD	EN_L3_5_IT_1	RPAP1	-0.01	0.08	-0.08	0.936	0.98
dx_AD	EN_L3_5_IT_2	RPAP1	0.03	0.06	0.48	0.63	0.85
dx_AD	EN_L3_5_IT_3	RPAP1	-0.10	0.06	-1.66	0.097	0.31
dx_AD	EN_L5_6_NP	RPAP1	-0.20	0.35	-0.57	0.572	0.931
dx_AD	EN_L6B	RPAP1	-0.10	0.10	-0.95	0.34	0.722
dx_AD	EN_L6_CT	RPAP1	-0.09	0.09	-0.93	0.35	0.744
dx_AD	EN_L6_IT_1	RPAP1	-0.04	0.09	-0.44	0.663	0.924
dx_AD	EN_L6_IT_2	RPAP1	-0.07	0.11	-0.64	0.524	0.929
dx_AD	IN_ADARB2	RPAP1	-0.19	0.09	-2.05	0.0406	0.433
dx_AD	IN_LAMP5_RELN	RPAP1	-0.10	0.10	-0.99	0.32	0.816
dx_AD	IN_PVALB	RPAP1	-0.05	0.07	-0.68	0.495	0.892
dx_AD	IN_SST	RPAP1	-0.12	0.08	-1.55	0.122	0.568
dx_AD	IN_VIP	RPAP1	-0.00	0.06	-0.03	0.974	0.992
dx_AD	Micro	RPAP1	-0.15	0.07	-2.10	0.0357	0.198
dx_AD	OPC	RPAP1	0.05	0.06	0.87	0.383	0.835
dx_AD	Oligo	RPAP1	-0.00	0.03	-0.13	0.893	0.955
dx_AD	Adaptive	RPAP2	0.16	0.16	1.03	0.303	0.903
dx_AD	Astro	RPAP2	-0.03	0.03	-1.20	0.229	0.478
dx_AD	EN_L2_3_IT	RPAP2	0.02	0.03	0.82	0.414	0.688
dx_AD	EN_L3_5_IT_1	RPAP2	0.03	0.04	0.79	0.43	0.742
dx_AD	EN_L3_5_IT_2	RPAP2	0.02	0.03	0.85	0.393	0.697
dx_AD	EN_L3_5_IT_3	RPAP2	0.03	0.03	1.15	0.249	0.52
dx_AD	EN_L5_6_NP	RPAP2	-0.02	0.05	-0.49	0.628	0.943
dx_AD	EN_L5_ET	RPAP2	-0.21	0.31	-0.69	0.493	0.999
dx_AD	EN_L6B	RPAP2	0.00	0.05	0.00	0.997	0.999
dx_AD	EN_L6_CT	RPAP2	-0.01	0.04	-0.35	0.723	0.93
dx_AD	EN_L6_IT_1	RPAP2	0.01	0.04	0.35	0.724	0.941
dx_AD	EN_L6_IT_2	RPAP2	0.01	0.05	0.11	0.916	0.989
dx_AD	Endo	RPAP2	-0.12	0.10	-1.24	0.214	0.778
dx_AD	IN_ADARB2	RPAP2	-0.00	0.04	-0.02	0.985	0.999
dx_AD	IN_LAMP5_LHX6	RPAP2	0.02	0.05	0.47	0.635	0.927
dx_AD	IN_LAMP5_RELN	RPAP2	-0.03	0.04	-0.64	0.521	0.905
dx_AD	IN_PVALB	RPAP2	0.01	0.03	0.16	0.87	0.98
dx_AD	IN_PVALB_CHC	RPAP2	-0.01	0.05	-0.20	0.842	0.975
dx_AD	IN_SST	RPAP2	-0.01	0.04	-0.31	0.755	0.943
dx_AD	IN_VIP	RPAP2	0.00	0.03	0.07	0.942	0.982
dx_AD	Micro	RPAP2	-0.02	0.04	-0.53	0.597	0.84
dx_AD	OPC	RPAP2	-0.03	0.03	-1.31	0.192	0.718
dx_AD	Oligo	RPAP2	0.02	0.02	0.98	0.326	0.579
dx_AD	PC	RPAP2	-0.08	0.09	-0.85	0.393	0.982
dx_AD	PVM	RPAP2	0.25	0.14	1.84	0.0658	0.752
dx_AD	SMC	RPAP2	-0.50	0.87	-0.58	0.563	0.972
dx_AD	VLMC	RPAP2	0.19	0.08	2.28	0.0227	0.193
dx_AD	Astro	RPAP3	-0.01	0.04	-0.36	0.719	0.865
dx_AD	EN_L2_3_IT	RPAP3	-0.02	0.03	-0.66	0.507	0.752
dx_AD	EN_L3_5_IT_1	RPAP3	-0.08	0.05	-1.62	0.106	0.398
dx_AD	EN_L3_5_IT_2	RPAP3	-0.02	0.04	-0.59	0.558	0.81
dx_AD	EN_L3_5_IT_3	RPAP3	-0.04	0.04	-1.12	0.261	0.534
dx_AD	EN_L5_6_NP	RPAP3	-0.00	0.07	-0.01	0.993	0.999
dx_AD	EN_L5_ET	RPAP3	-0.09	0.53	-0.17	0.864	0.999
dx_AD	EN_L6B	RPAP3	-0.01	0.08	-0.09	0.931	0.982
dx_AD	EN_L6_CT	RPAP3	-0.06	0.07	-0.78	0.437	0.808
dx_AD	EN_L6_IT_1	RPAP3	-0.03	0.06	-0.43	0.669	0.925
dx_AD	EN_L6_IT_2	RPAP3	-0.01	0.09	-0.09	0.925	0.99
dx_AD	Endo	RPAP3	0.59	0.31	1.89	0.0587	0.577
dx_AD	IN_ADARB2	RPAP3	-0.08	0.06	-1.23	0.218	0.696
dx_AD	IN_LAMP5_LHX6	RPAP3	-0.06	0.09	-0.67	0.503	0.891
dx_AD	IN_LAMP5_RELN	RPAP3	0.10	0.07	1.40	0.161	0.681
dx_AD	IN_PVALB	RPAP3	-0.00	0.05	-0.07	0.943	0.993
dx_AD	IN_PVALB_CHC	RPAP3	-0.02	0.09	-0.22	0.829	0.975
dx_AD	IN_SST	RPAP3	-0.03	0.05	-0.54	0.592	0.888
dx_AD	IN_VIP	RPAP3	-0.02	0.04	-0.46	0.645	0.855
dx_AD	Micro	RPAP3	-0.12	0.05	-2.46	0.0138	0.112
dx_AD	OPC	RPAP3	-0.04	0.05	-0.85	0.395	0.839
dx_AD	Oligo	RPAP3	0.06	0.03	2.17	0.03	0.152
dx_AD	Astro	RPE	-0.11	0.04	-2.64	0.00829	0.0657
dx_AD	EN_L2_3_IT	RPE	-0.05	0.04	-1.42	0.156	0.429
dx_AD	EN_L3_5_IT_1	RPE	-0.05	0.05	-1.12	0.261	0.607
dx_AD	EN_L3_5_IT_2	RPE	-0.01	0.04	-0.13	0.896	0.963
dx_AD	EN_L3_5_IT_3	RPE	0.01	0.04	0.29	0.771	0.903
dx_AD	EN_L5_6_NP	RPE	-0.09	0.06	-1.51	0.132	0.719
dx_AD	EN_L5_ET	RPE	-0.33	0.32	-1.03	0.301	0.999
dx_AD	EN_L6B	RPE	-0.11	0.07	-1.64	0.101	0.459
dx_AD	EN_L6_CT	RPE	-0.06	0.06	-0.98	0.327	0.729
dx_AD	EN_L6_IT_1	RPE	-0.02	0.06	-0.31	0.754	0.946
dx_AD	EN_L6_IT_2	RPE	0.04	0.06	0.56	0.574	0.94
dx_AD	Endo	RPE	0.30	0.28	1.09	0.277	0.814
dx_AD	IN_ADARB2	RPE	-0.00	0.05	-0.08	0.936	0.991
dx_AD	IN_LAMP5_LHX6	RPE	-0.07	0.06	-1.18	0.24	0.765
dx_AD	IN_LAMP5_RELN	RPE	0.01	0.05	0.13	0.9	0.985
dx_AD	IN_PVALB	RPE	-0.01	0.04	-0.31	0.755	0.96
dx_AD	IN_PVALB_CHC	RPE	0.01	0.07	0.20	0.844	0.975
dx_AD	IN_SST	RPE	0.05	0.05	1.11	0.266	0.722
dx_AD	IN_VIP	RPE	0.03	0.04	0.71	0.477	0.762
dx_AD	Micro	RPE	0.02	0.05	0.40	0.692	0.884
dx_AD	OPC	RPE	-0.02	0.05	-0.45	0.65	0.927
dx_AD	Oligo	RPE	-0.06	0.04	-1.58	0.115	0.325
dx_AD	PC	RPE	0.33	0.38	0.85	0.393	0.982
dx_AD	PVM	RPE	-0.22	0.41	-0.54	0.591	0.965
dx_AD	Astro	RPE65	-0.10	0.18	-0.56	0.573	0.776
dx_AD	EN_L2_3_IT	RPEL1	-0.23	0.15	-1.55	0.121	0.379
dx_AD	Astro	RPF1	0.01	0.04	0.14	0.885	0.95
dx_AD	EN_L2_3_IT	RPF1	0.09	0.04	2.11	0.0347	0.197
dx_AD	EN_L3_5_IT_1	RPF1	0.11	0.08	1.32	0.188	0.525
dx_AD	EN_L3_5_IT_2	RPF1	0.03	0.06	0.52	0.604	0.837
dx_AD	EN_L3_5_IT_3	RPF1	0.06	0.05	1.14	0.254	0.525
dx_AD	EN_L5_6_NP	RPF1	0.07	0.40	0.17	0.867	0.984
dx_AD	EN_L6B	RPF1	0.23	0.10	2.24	0.0254	0.247
dx_AD	EN_L6_CT	RPF1	-0.06	0.10	-0.59	0.558	0.868
dx_AD	EN_L6_IT_1	RPF1	0.14	0.08	1.66	0.0967	0.528
dx_AD	EN_L6_IT_2	RPF1	0.04	0.12	0.29	0.773	0.974
dx_AD	Endo	RPF1	0.06	0.34	0.16	0.87	0.986
dx_AD	IN_LAMP5_LHX6	RPF1	-0.03	0.36	-0.10	0.924	0.989
dx_AD	IN_LAMP5_RELN	RPF1	-0.01	0.10	-0.14	0.89	0.983
dx_AD	IN_PVALB	RPF1	-0.04	0.06	-0.59	0.553	0.91
dx_AD	IN_SST	RPF1	0.04	0.08	0.54	0.589	0.887
dx_AD	IN_VIP	RPF1	0.01	0.07	0.10	0.917	0.972
dx_AD	Micro	RPF1	-0.08	0.06	-1.17	0.242	0.564
dx_AD	OPC	RPF1	-0.04	0.05	-0.83	0.406	0.843
dx_AD	Oligo	RPF1	0.01	0.03	0.37	0.71	0.863
dx_AD	Astro	RPF2	-0.05	0.04	-1.10	0.273	0.525
dx_AD	EN_L2_3_IT	RPF2	0.02	0.03	0.58	0.559	0.785
dx_AD	EN_L3_5_IT_1	RPF2	-0.04	0.06	-0.62	0.537	0.81
dx_AD	EN_L3_5_IT_2	RPF2	-0.02	0.05	-0.35	0.725	0.895
dx_AD	EN_L3_5_IT_3	RPF2	-0.02	0.04	-0.42	0.678	0.853
dx_AD	EN_L5_6_NP	RPF2	-0.14	0.08	-1.72	0.086	0.657
dx_AD	EN_L6B	RPF2	-0.08	0.08	-0.96	0.338	0.72
dx_AD	EN_L6_CT	RPF2	-0.01	0.07	-0.20	0.838	0.962
dx_AD	EN_L6_IT_1	RPF2	-0.02	0.07	-0.22	0.828	0.963
dx_AD	EN_L6_IT_2	RPF2	0.06	0.09	0.62	0.533	0.933
dx_AD	Endo	RPF2	-0.15	0.38	-0.39	0.694	0.958
dx_AD	IN_ADARB2	RPF2	0.02	0.07	0.25	0.801	0.958
dx_AD	IN_LAMP5_LHX6	RPF2	0.03	0.09	0.29	0.77	0.961
dx_AD	IN_LAMP5_RELN	RPF2	-0.19	0.07	-2.61	0.00917	0.225
dx_AD	IN_PVALB	RPF2	-0.09	0.05	-1.79	0.0727	0.524
dx_AD	IN_PVALB_CHC	RPF2	-0.08	0.10	-0.79	0.431	0.875
dx_AD	IN_SST	RPF2	-0.09	0.06	-1.45	0.148	0.605
dx_AD	IN_VIP	RPF2	-0.02	0.05	-0.45	0.654	0.861
dx_AD	Micro	RPF2	-0.11	0.07	-1.76	0.0781	0.311
dx_AD	OPC	RPF2	-0.16	0.05	-3.24	0.0012	0.165
dx_AD	Oligo	RPF2	-0.04	0.03	-1.67	0.0944	0.29
dx_AD	Astro	RPGR	0.16	0.06	2.88	0.00403	0.0419
dx_AD	EN_L2_3_IT	RPGR	-0.02	0.04	-0.68	0.496	0.744
dx_AD	EN_L3_5_IT_1	RPGR	-0.04	0.06	-0.74	0.458	0.76
dx_AD	EN_L3_5_IT_2	RPGR	-0.01	0.04	-0.24	0.807	0.928
dx_AD	EN_L3_5_IT_3	RPGR	0.03	0.04	0.72	0.47	0.717
dx_AD	EN_L5_6_NP	RPGR	-0.02	0.09	-0.23	0.819	0.977
dx_AD	EN_L5_ET	RPGR	0.59	0.55	1.07	0.284	0.999
dx_AD	EN_L6B	RPGR	0.16	0.08	1.98	0.0477	0.332
dx_AD	EN_L6_CT	RPGR	0.01	0.07	0.11	0.909	0.977
dx_AD	EN_L6_IT_1	RPGR	0.09	0.07	1.41	0.158	0.624
dx_AD	EN_L6_IT_2	RPGR	0.10	0.09	1.18	0.237	0.809
dx_AD	Endo	RPGR	0.24	0.12	2.07	0.0384	0.514
dx_AD	IN_ADARB2	RPGR	0.01	0.07	0.13	0.901	0.983
dx_AD	IN_LAMP5_LHX6	RPGR	0.19	0.08	2.56	0.0104	0.244
dx_AD	IN_LAMP5_RELN	RPGR	0.02	0.08	0.21	0.832	0.976
dx_AD	IN_PVALB	RPGR	0.09	0.05	1.74	0.0811	0.543
dx_AD	IN_PVALB_CHC	RPGR	0.03	0.09	0.32	0.747	0.964
dx_AD	IN_SST	RPGR	0.13	0.07	1.86	0.0632	0.454
dx_AD	IN_VIP	RPGR	0.08	0.05	1.79	0.0729	0.342
dx_AD	Micro	RPGR	0.09	0.06	1.59	0.112	0.384
dx_AD	OPC	RPGR	0.26	0.12	2.11	0.0346	0.474
dx_AD	Oligo	RPGR	-0.01	0.04	-0.21	0.835	0.927
dx_AD	Astro	RPGRIP1	-0.13	0.08	-1.60	0.11	0.314
dx_AD	EN_L2_3_IT	RPGRIP1	-0.07	0.08	-0.87	0.386	0.665
dx_AD	EN_L3_5_IT_2	RPGRIP1	-0.01	0.11	-0.07	0.945	0.979
dx_AD	EN_L3_5_IT_3	RPGRIP1	-0.09	0.10	-0.87	0.384	0.652
dx_AD	EN_L6_IT_1	RPGRIP1	0.03	0.39	0.08	0.935	0.989
dx_AD	IN_PVALB	RPGRIP1	-0.01	0.10	-0.13	0.893	0.985
dx_AD	IN_VIP	RPGRIP1	0.01	0.10	0.07	0.944	0.983
dx_AD	Micro	RPGRIP1	-0.14	0.09	-1.60	0.11	0.38
dx_AD	OPC	RPGRIP1	0.00	0.10	0.02	0.985	0.998
dx_AD	Oligo	RPGRIP1	-0.07	0.08	-0.91	0.361	0.611
dx_AD	Astro	RPGRIP1L	-0.04	0.05	-0.90	0.368	0.619
dx_AD	EN_L2_3_IT	RPGRIP1L	0.00	0.03	0.02	0.988	0.996
dx_AD	EN_L3_5_IT_1	RPGRIP1L	-0.01	0.05	-0.24	0.811	0.935
dx_AD	EN_L3_5_IT_2	RPGRIP1L	0.04	0.04	1.00	0.315	0.633
dx_AD	EN_L3_5_IT_3	RPGRIP1L	0.01	0.04	0.21	0.83	0.931
dx_AD	EN_L5_6_NP	RPGRIP1L	0.06	0.06	0.93	0.354	0.861
dx_AD	EN_L5_ET	RPGRIP1L	-0.49	0.33	-1.46	0.144	0.999
dx_AD	EN_L6B	RPGRIP1L	-0.00	0.06	-0.07	0.942	0.985
dx_AD	EN_L6_CT	RPGRIP1L	0.05	0.05	1.05	0.295	0.701
dx_AD	EN_L6_IT_1	RPGRIP1L	-0.02	0.05	-0.49	0.623	0.909
dx_AD	EN_L6_IT_2	RPGRIP1L	0.07	0.06	1.15	0.25	0.814
dx_AD	IN_ADARB2	RPGRIP1L	0.06	0.06	0.99	0.321	0.767
dx_AD	IN_LAMP5_LHX6	RPGRIP1L	0.03	0.06	0.48	0.634	0.927
dx_AD	IN_LAMP5_RELN	RPGRIP1L	0.02	0.06	0.34	0.731	0.959
dx_AD	IN_PVALB	RPGRIP1L	0.09	0.04	2.19	0.0285	0.372
dx_AD	IN_PVALB_CHC	RPGRIP1L	0.02	0.08	0.28	0.779	0.966
dx_AD	IN_SST	RPGRIP1L	0.03	0.05	0.50	0.614	0.898
dx_AD	IN_VIP	RPGRIP1L	0.04	0.04	0.95	0.34	0.66
dx_AD	Micro	RPGRIP1L	-0.17	0.09	-1.95	0.0507	0.246
dx_AD	OPC	RPGRIP1L	-0.03	0.05	-0.56	0.572	0.903
dx_AD	Oligo	RPGRIP1L	-0.03	0.04	-0.65	0.516	0.738
dx_AD	Astro	RPH3A	-0.04	0.06	-0.81	0.421	0.663
dx_AD	EN_L2_3_IT	RPH3A	-0.39	0.07	-5.53	3.25e-08	2.93e-05
dx_AD	EN_L3_5_IT_1	RPH3A	-0.33	0.08	-4.41	1.04e-05	0.00185
dx_AD	EN_L3_5_IT_2	RPH3A	-0.52	0.08	-6.62	3.49e-11	3.31e-08
dx_AD	EN_L3_5_IT_3	RPH3A	-0.31	0.05	-5.72	1.08e-08	3.14e-06
dx_AD	EN_L5_6_NP	RPH3A	-0.10	0.04	-2.19	0.0288	0.517
dx_AD	EN_L5_ET	RPH3A	0.76	0.47	1.64	0.101	0.999
dx_AD	EN_L6B	RPH3A	-0.34	0.09	-3.89	9.92e-05	0.0102
dx_AD	EN_L6_CT	RPH3A	-0.45	0.07	-6.06	1.34e-09	1.17e-06
dx_AD	EN_L6_IT_1	RPH3A	-0.69	0.11	-6.47	9.9e-11	5.08e-07
dx_AD	EN_L6_IT_2	RPH3A	-0.56	0.13	-4.30	1.68e-05	0.0244
dx_AD	IN_ADARB2	RPH3A	0.06	0.04	1.49	0.137	0.615
dx_AD	IN_LAMP5_LHX6	RPH3A	-0.15	0.05	-2.75	0.00591	0.182
dx_AD	IN_LAMP5_RELN	RPH3A	0.06	0.03	1.65	0.0983	0.583
dx_AD	IN_PVALB	RPH3A	0.06	0.05	1.10	0.273	0.787
dx_AD	IN_PVALB_CHC	RPH3A	0.42	0.16	2.64	0.00838	0.22
dx_AD	IN_SST	RPH3A	-0.23	0.06	-4.06	4.9e-05	0.0109
dx_AD	IN_VIP	RPH3A	0.12	0.05	2.33	0.0196	0.187
dx_AD	Micro	RPH3A	-0.02	0.08	-0.19	0.846	0.946
dx_AD	OPC	RPH3A	-0.08	0.08	-1.06	0.291	0.787
dx_AD	Oligo	RPH3A	-0.07	0.06	-1.28	0.202	0.448
dx_AD	Astro	RPH3AL	0.24	0.07	3.45	0.000557	0.011
dx_AD	EN_L2_3_IT	RPH3AL	-0.04	0.09	-0.47	0.638	0.832
dx_AD	EN_L3_5_IT_1	RPH3AL	0.06	0.08	0.75	0.455	0.759
dx_AD	EN_L3_5_IT_2	RPH3AL	-0.01	0.13	-0.09	0.929	0.975
dx_AD	EN_L3_5_IT_3	RPH3AL	0.13	0.09	1.39	0.163	0.416
dx_AD	EN_L5_6_NP	RPH3AL	0.30	0.14	2.19	0.0287	0.517
dx_AD	EN_L6B	RPH3AL	-0.08	0.11	-0.70	0.486	0.82
dx_AD	EN_L6_IT_1	RPH3AL	-0.48	0.46	-1.06	0.291	0.75
dx_AD	Endo	RPH3AL	0.00	0.11	0.04	0.968	0.999
dx_AD	IN_ADARB2	RPH3AL	0.14	0.12	1.24	0.214	0.696
dx_AD	IN_PVALB	RPH3AL	-0.15	0.07	-2.18	0.029	0.372
dx_AD	IN_SST	RPH3AL	0.09	0.12	0.69	0.489	0.847
dx_AD	IN_VIP	RPH3AL	0.23	0.10	2.31	0.0209	0.195
dx_AD	Micro	RPH3AL	-0.41	0.11	-3.82	0.000134	0.00439
dx_AD	OPC	RPH3AL	0.01	0.07	0.19	0.852	0.974
dx_AD	Oligo	RPH3AL	0.05	0.08	0.61	0.541	0.755
dx_AD	PVM	RPH3AL	0.16	0.67	0.24	0.807	0.979
dx_AD	Astro	RPIA	-0.02	0.05	-0.28	0.776	0.896
dx_AD	EN_L2_3_IT	RPIA	0.00	0.04	0.11	0.91	0.965
dx_AD	EN_L3_5_IT_1	RPIA	-0.03	0.07	-0.39	0.698	0.893
dx_AD	EN_L3_5_IT_2	RPIA	0.05	0.06	0.84	0.402	0.702
dx_AD	EN_L3_5_IT_3	RPIA	-0.01	0.05	-0.11	0.915	0.968
dx_AD	EN_L5_6_NP	RPIA	-0.04	0.09	-0.40	0.69	0.954
dx_AD	EN_L6B	RPIA	0.05	0.09	0.53	0.595	0.872
dx_AD	EN_L6_CT	RPIA	0.02	0.08	0.31	0.754	0.939
dx_AD	EN_L6_IT_1	RPIA	-0.03	0.07	-0.40	0.689	0.932
dx_AD	EN_L6_IT_2	RPIA	-0.00	0.10	-0.04	0.964	0.994
dx_AD	IN_ADARB2	RPIA	-0.08	0.07	-1.08	0.28	0.743
dx_AD	IN_LAMP5_LHX6	RPIA	-0.05	0.09	-0.59	0.558	0.909
dx_AD	IN_LAMP5_RELN	RPIA	-0.09	0.07	-1.21	0.225	0.741
dx_AD	IN_PVALB	RPIA	-0.00	0.05	-0.04	0.969	0.997
dx_AD	IN_PVALB_CHC	RPIA	-0.00	0.09	-0.05	0.959	0.996
dx_AD	IN_SST	RPIA	0.03	0.07	0.51	0.608	0.896
dx_AD	IN_VIP	RPIA	0.02	0.04	0.36	0.717	0.89
dx_AD	Micro	RPIA	0.07	0.06	1.09	0.274	0.598
dx_AD	OPC	RPIA	0.02	0.05	0.37	0.713	0.945
dx_AD	Oligo	RPIA	0.02	0.04	0.48	0.633	0.816
dx_AD	Adaptive	RPL10	-0.07	0.15	-0.47	0.642	0.955
dx_AD	Astro	RPL10	-0.02	0.04	-0.43	0.669	0.835
dx_AD	EN_L2_3_IT	RPL10	0.01	0.05	0.10	0.918	0.97
dx_AD	EN_L3_5_IT_1	RPL10	-0.00	0.06	-0.08	0.939	0.98
dx_AD	EN_L3_5_IT_2	RPL10	0.02	0.06	0.26	0.798	0.925
dx_AD	EN_L3_5_IT_3	RPL10	0.05	0.06	0.83	0.407	0.671
dx_AD	EN_L5_6_NP	RPL10	0.10	0.09	1.12	0.263	0.82
dx_AD	EN_L6B	RPL10	0.02	0.09	0.21	0.83	0.956
dx_AD	EN_L6_CT	RPL10	-0.03	0.09	-0.39	0.696	0.921
dx_AD	EN_L6_IT_1	RPL10	-0.00	0.08	-0.06	0.951	0.992
dx_AD	EN_L6_IT_2	RPL10	-0.13	0.09	-1.38	0.168	0.75
dx_AD	Endo	RPL10	-0.09	0.08	-1.11	0.267	0.812
dx_AD	IN_ADARB2	RPL10	-0.04	0.07	-0.52	0.6	0.897
dx_AD	IN_LAMP5_LHX6	RPL10	0.25	0.09	2.89	0.00385	0.144
dx_AD	IN_LAMP5_RELN	RPL10	0.01	0.08	0.10	0.919	0.986
dx_AD	IN_PVALB	RPL10	0.06	0.06	0.98	0.329	0.818
dx_AD	IN_PVALB_CHC	RPL10	-0.06	0.11	-0.58	0.562	0.912
dx_AD	IN_SST	RPL10	0.05	0.07	0.63	0.532	0.867
dx_AD	IN_VIP	RPL10	0.02	0.06	0.39	0.698	0.881
dx_AD	Micro	RPL10	-0.05	0.05	-0.90	0.369	0.683
dx_AD	OPC	RPL10	-0.03	0.04	-0.63	0.531	0.891
dx_AD	Oligo	RPL10	-0.07	0.03	-2.08	0.0375	0.172
dx_AD	PC	RPL10	0.04	0.09	0.44	0.663	0.997
dx_AD	PVM	RPL10	-0.02	0.16	-0.10	0.918	0.986
dx_AD	Astro	RPL10A	-0.08	0.05	-1.56	0.118	0.327
dx_AD	EN_L2_3_IT	RPL10A	-0.09	0.06	-1.66	0.0974	0.34
dx_AD	EN_L3_5_IT_1	RPL10A	-0.02	0.07	-0.33	0.738	0.907
dx_AD	EN_L3_5_IT_2	RPL10A	-0.06	0.07	-0.97	0.33	0.645
dx_AD	EN_L3_5_IT_3	RPL10A	-0.09	0.06	-1.42	0.156	0.405
dx_AD	EN_L5_6_NP	RPL10A	-0.10	0.10	-1.03	0.305	0.839
dx_AD	EN_L6B	RPL10A	-0.12	0.10	-1.15	0.248	0.653
dx_AD	EN_L6_CT	RPL10A	-0.06	0.08	-0.68	0.496	0.839
dx_AD	EN_L6_IT_1	RPL10A	-0.15	0.08	-1.75	0.0796	0.491
dx_AD	EN_L6_IT_2	RPL10A	-0.17	0.10	-1.69	0.0917	0.662
dx_AD	Endo	RPL10A	0.01	0.31	0.02	0.981	0.999
dx_AD	IN_ADARB2	RPL10A	-0.06	0.09	-0.73	0.464	0.851
dx_AD	IN_LAMP5_LHX6	RPL10A	-0.08	0.11	-0.74	0.458	0.879
dx_AD	IN_LAMP5_RELN	RPL10A	-0.04	0.09	-0.50	0.617	0.931
dx_AD	IN_PVALB	RPL10A	-0.06	0.07	-0.91	0.362	0.835
dx_AD	IN_PVALB_CHC	RPL10A	-0.19	0.10	-1.86	0.0629	0.499
dx_AD	IN_SST	RPL10A	0.02	0.08	0.32	0.749	0.941
dx_AD	IN_VIP	RPL10A	-0.01	0.06	-0.20	0.838	0.942
dx_AD	Micro	RPL10A	0.00	0.06	0.06	0.948	0.984
dx_AD	OPC	RPL10A	-0.04	0.05	-0.79	0.431	0.854
dx_AD	Oligo	RPL10A	-0.10	0.04	-2.75	0.00601	0.0568
dx_AD	PC	RPL10A	-0.10	0.35	-0.29	0.771	0.999
dx_AD	Adaptive	RPL11	-0.09	0.16	-0.54	0.587	0.946
dx_AD	Astro	RPL11	0.06	0.04	1.51	0.13	0.345
dx_AD	EN_L2_3_IT	RPL11	0.09	0.04	2.19	0.0285	0.177
dx_AD	EN_L3_5_IT_1	RPL11	0.04	0.05	0.69	0.488	0.781
dx_AD	EN_L3_5_IT_2	RPL11	0.09	0.05	1.90	0.0576	0.27
dx_AD	EN_L3_5_IT_3	RPL11	0.10	0.04	2.33	0.0198	0.119
dx_AD	EN_L5_6_NP	RPL11	0.22	0.08	2.80	0.00505	0.338
dx_AD	EN_L6B	RPL11	-0.04	0.09	-0.40	0.687	0.91
dx_AD	EN_L6_CT	RPL11	0.01	0.07	0.20	0.838	0.962
dx_AD	EN_L6_IT_1	RPL11	-0.03	0.07	-0.40	0.69	0.932
dx_AD	EN_L6_IT_2	RPL11	0.09	0.08	1.23	0.22	0.791
dx_AD	Endo	RPL11	-0.04	0.08	-0.52	0.604	0.937
dx_AD	IN_ADARB2	RPL11	0.03	0.06	0.51	0.612	0.902
dx_AD	IN_LAMP5_LHX6	RPL11	0.03	0.09	0.36	0.716	0.945
dx_AD	IN_LAMP5_RELN	RPL11	-0.07	0.07	-1.01	0.313	0.814
dx_AD	IN_PVALB	RPL11	0.00	0.05	0.05	0.957	0.994
dx_AD	IN_PVALB_CHC	RPL11	0.09	0.09	1.10	0.273	0.793
dx_AD	IN_SST	RPL11	0.06	0.05	1.15	0.248	0.707
dx_AD	IN_VIP	RPL11	0.05	0.04	1.24	0.215	0.542
dx_AD	Micro	RPL11	-0.03	0.05	-0.70	0.486	0.775
dx_AD	OPC	RPL11	0.03	0.04	0.83	0.405	0.843
dx_AD	Oligo	RPL11	0.03	0.03	1.20	0.232	0.482
dx_AD	PC	RPL11	0.12	0.10	1.22	0.222	0.979
dx_AD	Astro	RPL12	0.02	0.05	0.41	0.684	0.845
dx_AD	EN_L2_3_IT	RPL12	0.01	0.05	0.16	0.875	0.95
dx_AD	EN_L3_5_IT_1	RPL12	-0.07	0.08	-0.92	0.357	0.691
dx_AD	EN_L3_5_IT_2	RPL12	-0.07	0.07	-1.02	0.31	0.628
dx_AD	EN_L3_5_IT_3	RPL12	0.00	0.06	0.08	0.935	0.975
dx_AD	EN_L5_6_NP	RPL12	0.10	0.10	1.05	0.293	0.834
dx_AD	EN_L6B	RPL12	0.05	0.10	0.44	0.659	0.903
dx_AD	EN_L6_CT	RPL12	0.13	0.09	1.46	0.145	0.539
dx_AD	EN_L6_IT_1	RPL12	0.00	0.08	0.01	0.991	0.999
dx_AD	EN_L6_IT_2	RPL12	-0.10	0.10	-1.04	0.3	0.852
dx_AD	Endo	RPL12	-0.08	0.32	-0.24	0.807	0.982
dx_AD	IN_ADARB2	RPL12	0.09	0.09	1.05	0.293	0.751
dx_AD	IN_LAMP5_LHX6	RPL12	0.05	0.10	0.46	0.644	0.928
dx_AD	IN_LAMP5_RELN	RPL12	-0.11	0.09	-1.18	0.237	0.753
dx_AD	IN_PVALB	RPL12	-0.07	0.06	-1.19	0.232	0.752
dx_AD	IN_SST	RPL12	-0.02	0.08	-0.23	0.819	0.96
dx_AD	IN_VIP	RPL12	0.02	0.06	0.34	0.734	0.898
dx_AD	Micro	RPL12	-0.09	0.06	-1.54	0.124	0.402
dx_AD	OPC	RPL12	-0.02	0.05	-0.43	0.666	0.931
dx_AD	Oligo	RPL12	-0.07	0.03	-2.22	0.0261	0.139
dx_AD	Adaptive	RPL13	0.03	0.14	0.19	0.851	0.98
dx_AD	Astro	RPL13	-0.13	0.04	-3.34	0.000827	0.0145
dx_AD	EN_L2_3_IT	RPL13	-0.02	0.04	-0.60	0.552	0.78
dx_AD	EN_L3_5_IT_1	RPL13	0.02	0.05	0.32	0.746	0.91
dx_AD	EN_L3_5_IT_2	RPL13	0.08	0.05	1.45	0.147	0.443
dx_AD	EN_L3_5_IT_3	RPL13	0.07	0.04	1.69	0.0914	0.3
dx_AD	EN_L5_6_NP	RPL13	0.13	0.07	1.96	0.0502	0.604
dx_AD	EN_L5_ET	RPL13	1.44	0.66	2.18	0.0292	0.888
dx_AD	EN_L6B	RPL13	0.03	0.07	0.36	0.717	0.919
dx_AD	EN_L6_CT	RPL13	-0.02	0.06	-0.30	0.762	0.942
dx_AD	EN_L6_IT_1	RPL13	-0.00	0.07	-0.03	0.978	0.996
dx_AD	EN_L6_IT_2	RPL13	-0.05	0.07	-0.68	0.498	0.921
dx_AD	Endo	RPL13	-0.02	0.07	-0.30	0.762	0.972
dx_AD	IN_ADARB2	RPL13	0.00	0.06	0.01	0.992	1
dx_AD	IN_LAMP5_LHX6	RPL13	0.05	0.08	0.63	0.529	0.899
dx_AD	IN_LAMP5_RELN	RPL13	0.08	0.06	1.34	0.181	0.705
dx_AD	IN_PVALB	RPL13	-0.07	0.05	-1.29	0.196	0.722
dx_AD	IN_PVALB_CHC	RPL13	0.03	0.08	0.45	0.651	0.942
dx_AD	IN_SST	RPL13	-0.01	0.05	-0.27	0.784	0.952
dx_AD	IN_VIP	RPL13	0.05	0.04	1.20	0.231	0.56
dx_AD	Micro	RPL13	0.13	0.04	2.97	0.00301	0.0424
dx_AD	OPC	RPL13	-0.18	0.08	-2.41	0.0161	0.392
dx_AD	Oligo	RPL13	-0.03	0.03	-0.98	0.328	0.581
dx_AD	PC	RPL13	0.01	0.08	0.11	0.912	0.999
dx_AD	PVM	RPL13	0.15	0.11	1.37	0.171	0.845
dx_AD	VLMC	RPL13	0.11	0.11	0.97	0.33	0.67
dx_AD	Adaptive	RPL13A	-0.06	0.14	-0.42	0.672	0.955
dx_AD	Astro	RPL13A	-0.01	0.04	-0.25	0.804	0.912
dx_AD	EN_L2_3_IT	RPL13A	0.02	0.04	0.43	0.665	0.847
dx_AD	EN_L3_5_IT_1	RPL13A	0.05	0.06	0.85	0.393	0.716
dx_AD	EN_L3_5_IT_2	RPL13A	0.02	0.05	0.45	0.65	0.858
dx_AD	EN_L3_5_IT_3	RPL13A	0.05	0.04	1.08	0.281	0.555
dx_AD	EN_L5_6_NP	RPL13A	0.07	0.09	0.86	0.388	0.879
dx_AD	EN_L6B	RPL13A	0.05	0.08	0.63	0.53	0.841
dx_AD	EN_L6_CT	RPL13A	-0.02	0.07	-0.36	0.719	0.93
dx_AD	EN_L6_IT_1	RPL13A	-0.04	0.07	-0.50	0.618	0.907
dx_AD	EN_L6_IT_2	RPL13A	-0.11	0.08	-1.44	0.151	0.733
dx_AD	Endo	RPL13A	-0.13	0.09	-1.47	0.142	0.711
dx_AD	IN_ADARB2	RPL13A	0.01	0.07	0.13	0.893	0.982
dx_AD	IN_LAMP5_LHX6	RPL13A	0.09	0.08	1.08	0.278	0.784
dx_AD	IN_LAMP5_RELN	RPL13A	0.01	0.07	0.18	0.861	0.979
dx_AD	IN_PVALB	RPL13A	-0.00	0.05	-0.06	0.951	0.994
dx_AD	IN_PVALB_CHC	RPL13A	-0.02	0.09	-0.29	0.773	0.966
dx_AD	IN_SST	RPL13A	0.02	0.05	0.36	0.716	0.932
dx_AD	IN_VIP	RPL13A	0.03	0.04	0.83	0.409	0.711
dx_AD	Micro	RPL13A	0.03	0.04	0.59	0.558	0.82
dx_AD	OPC	RPL13A	0.06	0.04	1.59	0.112	0.65
dx_AD	Oligo	RPL13A	-0.07	0.02	-2.74	0.00609	0.0572
dx_AD	PC	RPL13A	0.05	0.09	0.56	0.574	0.993
dx_AD	PVM	RPL13A	0.76	0.47	1.61	0.107	0.797
dx_AD	Astro	RPL14	0.11	0.04	2.96	0.00307	0.0346
dx_AD	EN_L2_3_IT	RPL14	0.09	0.03	2.67	0.00758	0.0849
dx_AD	EN_L3_5_IT_1	RPL14	0.06	0.05	1.06	0.289	0.633
dx_AD	EN_L3_5_IT_2	RPL14	0.07	0.04	1.59	0.111	0.385
dx_AD	EN_L3_5_IT_3	RPL14	0.07	0.04	1.84	0.0661	0.248
dx_AD	EN_L5_6_NP	RPL14	0.12	0.07	1.62	0.106	0.691
dx_AD	EN_L5_ET	RPL14	0.16	0.56	0.29	0.775	0.999
dx_AD	EN_L6B	RPL14	0.03	0.08	0.44	0.663	0.903
dx_AD	EN_L6_CT	RPL14	0.05	0.06	0.74	0.458	0.82
dx_AD	EN_L6_IT_1	RPL14	0.04	0.06	0.69	0.492	0.86
dx_AD	EN_L6_IT_2	RPL14	0.03	0.07	0.44	0.657	0.958
dx_AD	Endo	RPL14	0.12	0.10	1.12	0.261	0.806
dx_AD	IN_ADARB2	RPL14	0.08	0.06	1.35	0.178	0.665
dx_AD	IN_LAMP5_LHX6	RPL14	0.07	0.08	0.85	0.393	0.854
dx_AD	IN_LAMP5_RELN	RPL14	0.08	0.06	1.29	0.197	0.719
dx_AD	IN_PVALB	RPL14	0.03	0.05	0.68	0.498	0.893
dx_AD	IN_PVALB_CHC	RPL14	-0.11	0.08	-1.49	0.136	0.66
dx_AD	IN_SST	RPL14	-0.02	0.05	-0.36	0.717	0.932
dx_AD	IN_VIP	RPL14	0.08	0.04	1.99	0.047	0.28
dx_AD	Micro	RPL14	-0.12	0.05	-2.37	0.0176	0.13
dx_AD	OPC	RPL14	-0.03	0.05	-0.73	0.463	0.865
dx_AD	Oligo	RPL14	0.01	0.03	0.38	0.704	0.86
dx_AD	PC	RPL14	-0.31	0.32	-0.95	0.34	0.979
dx_AD	Astro	RPL15	-0.06	0.04	-1.55	0.121	0.332
dx_AD	EN_L2_3_IT	RPL15	0.09	0.05	1.85	0.0644	0.274
dx_AD	EN_L3_5_IT_1	RPL15	0.11	0.06	1.74	0.0814	0.353
dx_AD	EN_L3_5_IT_2	RPL15	0.15	0.06	2.45	0.0144	0.123
dx_AD	EN_L3_5_IT_3	RPL15	0.12	0.06	2.13	0.0329	0.163
dx_AD	EN_L5_6_NP	RPL15	0.21	0.08	2.49	0.0128	0.437
dx_AD	EN_L5_ET	RPL15	0.37	0.50	0.74	0.46	0.999
dx_AD	EN_L6B	RPL15	0.17	0.07	2.24	0.0253	0.247
dx_AD	EN_L6_CT	RPL15	0.09	0.07	1.30	0.194	0.599
