## Supplementary Table 6 for "Single-cell atlas of transcriptomic vulnerability across multiple neurodegenerative and neuropsychiatric diseases": 316513_file30 (part 10 of 52)

coef	assay	ID	estimate	std.error	statistic	p.value	FDR
dx_AD	EN_L6_IT_1	RPL15	0.16	0.07	2.08	0.0379	0.363
dx_AD	EN_L6_IT_2	RPL15	0.00	0.08	0.04	0.966	0.995
dx_AD	Endo	RPL15	0.08	0.09	0.85	0.395	0.871
dx_AD	IN_ADARB2	RPL15	0.08	0.07	1.25	0.21	0.692
dx_AD	IN_LAMP5_LHX6	RPL15	0.11	0.08	1.41	0.158	0.682
dx_AD	IN_LAMP5_RELN	RPL15	0.08	0.07	1.21	0.224	0.741
dx_AD	IN_PVALB	RPL15	0.08	0.06	1.32	0.185	0.708
dx_AD	IN_PVALB_CHC	RPL15	0.14	0.09	1.63	0.104	0.603
dx_AD	IN_SST	RPL15	-0.01	0.06	-0.16	0.873	0.975
dx_AD	IN_VIP	RPL15	0.05	0.05	0.99	0.32	0.644
dx_AD	Micro	RPL15	0.08	0.05	1.68	0.0921	0.342
dx_AD	OPC	RPL15	0.02	0.05	0.40	0.687	0.939
dx_AD	Oligo	RPL15	-0.02	0.03	-0.52	0.601	0.795
dx_AD	PC	RPL15	-0.14	0.33	-0.40	0.686	0.997
dx_AD	Adaptive	RPL18	0.17	0.17	0.99	0.322	0.911
dx_AD	Astro	RPL18	0.00	0.04	0.05	0.963	0.984
dx_AD	EN_L2_3_IT	RPL18	0.09	0.05	1.92	0.0547	0.251
dx_AD	EN_L3_5_IT_1	RPL18	0.14	0.05	2.51	0.0121	0.136
dx_AD	EN_L3_5_IT_2	RPL18	0.10	0.05	1.89	0.0593	0.275
dx_AD	EN_L3_5_IT_3	RPL18	0.05	0.05	1.07	0.284	0.558
dx_AD	EN_L5_6_NP	RPL18	0.13	0.08	1.49	0.135	0.722
dx_AD	EN_L6B	RPL18	-0.02	0.08	-0.26	0.791	0.943
dx_AD	EN_L6_CT	RPL18	0.09	0.08	1.13	0.258	0.668
dx_AD	EN_L6_IT_1	RPL18	0.03	0.07	0.42	0.677	0.927
dx_AD	EN_L6_IT_2	RPL18	0.02	0.09	0.23	0.82	0.977
dx_AD	Endo	RPL18	0.13	0.09	1.43	0.151	0.718
dx_AD	IN_ADARB2	RPL18	0.10	0.06	1.61	0.106	0.579
dx_AD	IN_LAMP5_LHX6	RPL18	0.03	0.09	0.35	0.724	0.947
dx_AD	IN_LAMP5_RELN	RPL18	0.05	0.06	0.81	0.416	0.866
dx_AD	IN_PVALB	RPL18	0.08	0.05	1.52	0.128	0.636
dx_AD	IN_PVALB_CHC	RPL18	0.04	0.09	0.43	0.669	0.948
dx_AD	IN_SST	RPL18	0.09	0.06	1.59	0.111	0.551
dx_AD	IN_VIP	RPL18	0.09	0.05	2.08	0.0372	0.251
dx_AD	Micro	RPL18	0.20	0.05	3.84	0.000122	0.00411
dx_AD	OPC	RPL18	0.06	0.04	1.50	0.135	0.669
dx_AD	Oligo	RPL18	0.03	0.03	1.11	0.265	0.52
dx_AD	PC	RPL18	0.20	0.10	2.05	0.0399	0.979
dx_AD	Astro	RPL18A	0.04	0.06	0.59	0.556	0.764
dx_AD	EN_L2_3_IT	RPL18A	-0.01	0.07	-0.17	0.867	0.946
dx_AD	EN_L3_5_IT_1	RPL18A	0.03	0.09	0.31	0.757	0.914
dx_AD	EN_L3_5_IT_2	RPL18A	0.03	0.08	0.37	0.712	0.889
dx_AD	EN_L3_5_IT_3	RPL18A	0.02	0.08	0.31	0.755	0.896
dx_AD	EN_L5_6_NP	RPL18A	0.04	0.37	0.12	0.905	0.99
dx_AD	EN_L6B	RPL18A	0.28	0.41	0.70	0.484	0.819
dx_AD	EN_L6_CT	RPL18A	-0.06	0.12	-0.49	0.627	0.893
dx_AD	EN_L6_IT_1	RPL18A	0.04	0.11	0.35	0.727	0.941
dx_AD	EN_L6_IT_2	RPL18A	0.04	0.12	0.36	0.718	0.968
dx_AD	Endo	RPL18A	0.25	0.35	0.70	0.482	0.909
dx_AD	IN_ADARB2	RPL18A	0.14	0.10	1.43	0.154	0.638
dx_AD	IN_LAMP5_RELN	RPL18A	0.02	0.10	0.23	0.82	0.976
dx_AD	IN_PVALB	RPL18A	0.04	0.09	0.41	0.682	0.943
dx_AD	IN_SST	RPL18A	-0.01	0.09	-0.10	0.921	0.984
dx_AD	IN_VIP	RPL18A	0.05	0.07	0.74	0.46	0.751
dx_AD	Micro	RPL18A	0.01	0.06	0.18	0.855	0.95
dx_AD	OPC	RPL18A	0.07	0.06	1.13	0.259	0.766
dx_AD	Oligo	RPL18A	-0.02	0.04	-0.49	0.626	0.812
dx_AD	PC	RPL18A	-0.01	0.37	-0.03	0.977	1
dx_AD	Astro	RPL19	0.00	0.05	0.03	0.973	0.989
dx_AD	EN_L2_3_IT	RPL19	0.11	0.04	2.56	0.0104	0.1
dx_AD	EN_L3_5_IT_1	RPL19	-0.00	0.06	-0.01	0.991	0.998
dx_AD	EN_L3_5_IT_2	RPL19	0.07	0.05	1.32	0.188	0.499
dx_AD	EN_L3_5_IT_3	RPL19	0.07	0.05	1.40	0.16	0.411
dx_AD	EN_L5_6_NP	RPL19	0.10	0.09	1.17	0.244	0.812
dx_AD	EN_L6B	RPL19	0.10	0.09	1.13	0.258	0.659
dx_AD	EN_L6_CT	RPL19	0.11	0.08	1.44	0.151	0.548
dx_AD	EN_L6_IT_1	RPL19	0.07	0.08	0.95	0.344	0.783
dx_AD	EN_L6_IT_2	RPL19	-0.00	0.08	-0.04	0.97	0.995
dx_AD	Endo	RPL19	0.07	0.09	0.78	0.438	0.893
dx_AD	IN_ADARB2	RPL19	0.07	0.07	1.06	0.288	0.748
dx_AD	IN_LAMP5_LHX6	RPL19	0.07	0.09	0.84	0.4	0.856
dx_AD	IN_LAMP5_RELN	RPL19	0.08	0.07	1.13	0.257	0.767
dx_AD	IN_PVALB	RPL19	-0.01	0.05	-0.12	0.902	0.986
dx_AD	IN_PVALB_CHC	RPL19	0.11	0.08	1.31	0.191	0.724
dx_AD	IN_SST	RPL19	0.05	0.06	0.79	0.431	0.818
dx_AD	IN_VIP	RPL19	0.09	0.05	1.76	0.0781	0.353
dx_AD	Micro	RPL19	-0.08	0.06	-1.45	0.147	0.437
dx_AD	OPC	RPL19	0.04	0.05	0.91	0.362	0.823
dx_AD	Oligo	RPL19	-0.01	0.03	-0.16	0.872	0.945
dx_AD	PC	RPL19	0.04	0.27	0.14	0.887	0.999
dx_AD	Astro	RPL21	-0.08	0.04	-2.08	0.0372	0.167
dx_AD	EN_L2_3_IT	RPL21	-0.07	0.05	-1.35	0.176	0.455
dx_AD	EN_L3_5_IT_1	RPL21	-0.05	0.07	-0.69	0.492	0.782
dx_AD	EN_L3_5_IT_2	RPL21	-0.08	0.06	-1.35	0.175	0.483
dx_AD	EN_L3_5_IT_3	RPL21	-0.00	0.06	-0.04	0.967	0.988
dx_AD	EN_L5_6_NP	RPL21	0.02	0.09	0.19	0.848	0.982
dx_AD	EN_L6B	RPL21	-0.00	0.10	-0.05	0.961	0.991
dx_AD	EN_L6_CT	RPL21	-0.01	0.09	-0.13	0.899	0.974
dx_AD	EN_L6_IT_1	RPL21	-0.09	0.08	-1.14	0.256	0.727
dx_AD	EN_L6_IT_2	RPL21	-0.04	0.10	-0.39	0.694	0.962
dx_AD	Endo	RPL21	-0.09	0.10	-0.96	0.338	0.857
dx_AD	IN_ADARB2	RPL21	-0.06	0.08	-0.71	0.475	0.857
dx_AD	IN_LAMP5_LHX6	RPL21	-0.03	0.10	-0.33	0.745	0.955
dx_AD	IN_LAMP5_RELN	RPL21	-0.14	0.08	-1.68	0.092	0.57
dx_AD	IN_PVALB	RPL21	-0.07	0.05	-1.36	0.175	0.696
dx_AD	IN_PVALB_CHC	RPL21	-0.07	0.10	-0.65	0.514	0.905
dx_AD	IN_SST	RPL21	-0.08	0.07	-1.07	0.282	0.735
dx_AD	IN_VIP	RPL21	-0.09	0.05	-1.66	0.096	0.387
dx_AD	Micro	RPL21	-0.03	0.06	-0.49	0.623	0.854
dx_AD	OPC	RPL21	0.02	0.04	0.56	0.578	0.906
dx_AD	Oligo	RPL21	-0.06	0.03	-1.96	0.05	0.202
dx_AD	PC	RPL21	0.03	0.27	0.10	0.924	0.999
dx_AD	Astro	RPL22	0.19	0.08	2.44	0.0145	0.0921
dx_AD	EN_L2_3_IT	RPL22	0.02	0.06	0.26	0.792	0.912
dx_AD	EN_L3_5_IT_1	RPL22	0.07	0.07	0.98	0.329	0.666
dx_AD	EN_L3_5_IT_2	RPL22	0.18	0.07	2.48	0.0132	0.117
dx_AD	EN_L3_5_IT_3	RPL22	0.04	0.07	0.66	0.507	0.745
dx_AD	EN_L5_6_NP	RPL22	-0.34	0.45	-0.77	0.444	0.892
dx_AD	EN_L6B	RPL22	0.14	0.12	1.17	0.243	0.647
dx_AD	EN_L6_CT	RPL22	0.17	0.11	1.59	0.111	0.478
dx_AD	EN_L6_IT_1	RPL22	0.04	0.10	0.39	0.694	0.934
dx_AD	EN_L6_IT_2	RPL22	0.21	0.12	1.76	0.0792	0.643
dx_AD	IN_ADARB2	RPL22	-0.05	0.09	-0.55	0.581	0.889
dx_AD	IN_LAMP5_LHX6	RPL22	-0.08	0.11	-0.76	0.446	0.875
dx_AD	IN_LAMP5_RELN	RPL22	0.17	0.10	1.76	0.079	0.552
dx_AD	IN_PVALB	RPL22	0.10	0.07	1.33	0.182	0.705
dx_AD	IN_SST	RPL22	0.03	0.08	0.35	0.73	0.935
dx_AD	IN_VIP	RPL22	0.02	0.07	0.28	0.779	0.918
dx_AD	Oligo	RPL22	0.01	0.06	0.19	0.847	0.932
dx_AD	Astro	RPL22L1	0.12	0.08	1.44	0.15	0.373
dx_AD	EN_L2_3_IT	RPL22L1	0.07	0.09	0.77	0.442	0.709
dx_AD	EN_L3_5_IT_2	RPL22L1	0.13	0.09	1.39	0.165	0.469
dx_AD	EN_L3_5_IT_3	RPL22L1	0.27	0.10	2.59	0.0095	0.0758
dx_AD	IN_VIP	RPL22L1	0.15	0.09	1.59	0.113	0.415
dx_AD	Micro	RPL22L1	-0.11	0.09	-1.26	0.209	0.523
dx_AD	OPC	RPL22L1	-0.05	0.09	-0.60	0.55	0.896
dx_AD	Oligo	RPL22L1	-0.03	0.05	-0.64	0.519	0.74
dx_AD	Astro	RPL23	-0.12	0.05	-2.52	0.0118	0.0809
dx_AD	EN_L2_3_IT	RPL23	0.09	0.04	2.21	0.0274	0.174
dx_AD	EN_L3_5_IT_1	RPL23	0.03	0.06	0.46	0.646	0.868
dx_AD	EN_L3_5_IT_2	RPL23	0.05	0.06	0.83	0.407	0.707
dx_AD	EN_L3_5_IT_3	RPL23	0.10	0.05	2.18	0.0295	0.153
dx_AD	EN_L5_6_NP	RPL23	0.16	0.09	1.75	0.0795	0.65
dx_AD	EN_L6B	RPL23	0.06	0.09	0.66	0.512	0.833
dx_AD	EN_L6_CT	RPL23	0.04	0.07	0.54	0.59	0.879
dx_AD	EN_L6_IT_1	RPL23	0.07	0.08	0.99	0.322	0.769
dx_AD	EN_L6_IT_2	RPL23	0.14	0.09	1.55	0.122	0.713
dx_AD	Endo	RPL23	-0.04	0.10	-0.38	0.707	0.961
dx_AD	IN_ADARB2	RPL23	0.01	0.07	0.12	0.906	0.984
dx_AD	IN_LAMP5_LHX6	RPL23	-0.02	0.09	-0.25	0.806	0.965
dx_AD	IN_LAMP5_RELN	RPL23	-0.06	0.07	-0.83	0.405	0.86
dx_AD	IN_PVALB	RPL23	0.00	0.06	0.00	0.997	1
dx_AD	IN_PVALB_CHC	RPL23	0.06	0.09	0.73	0.468	0.885
dx_AD	IN_SST	RPL23	-0.02	0.06	-0.36	0.722	0.933
dx_AD	IN_VIP	RPL23	0.05	0.05	1.15	0.251	0.582
dx_AD	Micro	RPL23	-0.10	0.05	-1.89	0.0586	0.264
dx_AD	OPC	RPL23	0.03	0.05	0.57	0.568	0.902
dx_AD	Oligo	RPL23	-0.13	0.03	-4.15	3.26e-05	0.00245
dx_AD	PC	RPL23	0.25	0.39	0.63	0.527	0.993
dx_AD	Astro	RPL23A	-0.16	0.04	-3.90	9.66e-05	0.00339
dx_AD	EN_L2_3_IT	RPL23A	0.12	0.05	2.42	0.0155	0.127
dx_AD	EN_L3_5_IT_1	RPL23A	0.03	0.07	0.42	0.677	0.883
dx_AD	EN_L3_5_IT_2	RPL23A	0.06	0.06	1.09	0.277	0.596
dx_AD	EN_L3_5_IT_3	RPL23A	0.07	0.05	1.22	0.222	0.491
dx_AD	EN_L5_6_NP	RPL23A	0.11	0.10	1.16	0.248	0.813
dx_AD	EN_L6B	RPL23A	-0.10	0.11	-0.94	0.348	0.728
dx_AD	EN_L6_CT	RPL23A	0.13	0.08	1.60	0.109	0.473
dx_AD	EN_L6_IT_1	RPL23A	0.01	0.08	0.13	0.897	0.98
dx_AD	EN_L6_IT_2	RPL23A	0.17	0.09	1.84	0.0661	0.615
dx_AD	Endo	RPL23A	-0.36	0.31	-1.17	0.24	0.798
dx_AD	IN_ADARB2	RPL23A	0.05	0.08	0.59	0.557	0.879
dx_AD	IN_LAMP5_LHX6	RPL23A	-0.02	0.10	-0.17	0.861	0.98
dx_AD	IN_LAMP5_RELN	RPL23A	0.04	0.08	0.58	0.561	0.916
dx_AD	IN_PVALB	RPL23A	-0.03	0.06	-0.47	0.641	0.932
dx_AD	IN_PVALB_CHC	RPL23A	0.03	0.10	0.27	0.788	0.968
dx_AD	IN_SST	RPL23A	-0.02	0.07	-0.22	0.824	0.962
dx_AD	IN_VIP	RPL23A	0.02	0.05	0.44	0.663	0.866
dx_AD	Micro	RPL23A	-0.18	0.06	-2.86	0.00428	0.0533
dx_AD	OPC	RPL23A	-0.02	0.04	-0.42	0.672	0.934
dx_AD	Oligo	RPL23A	-0.03	0.03	-1.06	0.287	0.542
dx_AD	PC	RPL23A	-0.42	0.40	-1.06	0.289	0.979
dx_AD	Astro	RPL24	0.03	0.04	0.76	0.448	0.685
dx_AD	EN_L2_3_IT	RPL24	0.10	0.05	2.10	0.0356	0.199
dx_AD	EN_L3_5_IT_1	RPL24	0.04	0.06	0.55	0.583	0.835
dx_AD	EN_L3_5_IT_2	RPL24	0.10	0.05	1.95	0.0517	0.255
dx_AD	EN_L3_5_IT_3	RPL24	0.15	0.05	3.17	0.00154	0.0219
dx_AD	EN_L5_6_NP	RPL24	0.07	0.08	0.85	0.397	0.879
dx_AD	EN_L6B	RPL24	0.15	0.08	1.88	0.06	0.371
dx_AD	EN_L6_CT	RPL24	0.17	0.08	2.32	0.0204	0.202
dx_AD	EN_L6_IT_1	RPL24	0.07	0.07	0.97	0.331	0.773
dx_AD	EN_L6_IT_2	RPL24	0.13	0.08	1.60	0.111	0.704
dx_AD	Endo	RPL24	-0.03	0.09	-0.34	0.734	0.967
dx_AD	IN_ADARB2	RPL24	0.05	0.06	0.71	0.478	0.858
dx_AD	IN_LAMP5_LHX6	RPL24	-0.01	0.08	-0.11	0.913	0.988
dx_AD	IN_LAMP5_RELN	RPL24	0.04	0.07	0.55	0.584	0.921
dx_AD	IN_PVALB	RPL24	0.05	0.05	0.96	0.338	0.823
dx_AD	IN_PVALB_CHC	RPL24	0.01	0.09	0.12	0.905	0.988
dx_AD	IN_SST	RPL24	0.03	0.06	0.41	0.679	0.921
dx_AD	IN_VIP	RPL24	0.08	0.05	1.59	0.113	0.415
dx_AD	Micro	RPL24	-0.03	0.05	-0.73	0.466	0.759
dx_AD	OPC	RPL24	0.02	0.04	0.65	0.513	0.885
dx_AD	Oligo	RPL24	-0.01	0.02	-0.54	0.588	0.788
dx_AD	PC	RPL24	0.04	0.11	0.38	0.706	0.999
dx_AD	Astro	RPL26L1	-0.05	0.08	-0.66	0.509	0.731
dx_AD	EN_L2_3_IT	RPL26L1	-0.04	0.06	-0.61	0.545	0.776
dx_AD	EN_L3_5_IT_2	RPL26L1	-0.09	0.09	-0.98	0.327	0.643
dx_AD	EN_L3_5_IT_3	RPL26L1	-0.09	0.09	-0.92	0.357	0.627
dx_AD	EN_L6_IT_1	RPL26L1	-0.28	0.42	-0.65	0.515	0.869
dx_AD	IN_PVALB	RPL26L1	-0.02	0.09	-0.22	0.827	0.974
dx_AD	IN_VIP	RPL26L1	-0.03	0.10	-0.35	0.726	0.895
dx_AD	Oligo	RPL26L1	-0.05	0.05	-0.86	0.388	0.635
dx_AD	Astro	RPL27	0.08	0.04	1.69	0.0919	0.283
dx_AD	EN_L2_3_IT	RPL27	0.03	0.05	0.72	0.47	0.725
dx_AD	EN_L3_5_IT_1	RPL27	0.08	0.07	1.13	0.257	0.602
dx_AD	EN_L3_5_IT_2	RPL27	0.08	0.05	1.51	0.131	0.419
dx_AD	EN_L3_5_IT_3	RPL27	0.10	0.05	1.86	0.0634	0.242
dx_AD	EN_L5_6_NP	RPL27	-0.03	0.09	-0.36	0.72	0.959
dx_AD	EN_L6B	RPL27	0.12	0.09	1.27	0.205	0.604
dx_AD	EN_L6_CT	RPL27	0.05	0.09	0.57	0.567	0.87
dx_AD	EN_L6_IT_1	RPL27	0.05	0.07	0.64	0.523	0.873
dx_AD	EN_L6_IT_2	RPL27	-0.07	0.09	-0.75	0.455	0.916
dx_AD	Endo	RPL27	0.03	0.28	0.10	0.921	0.992
dx_AD	IN_ADARB2	RPL27	0.07	0.08	0.85	0.396	0.818
dx_AD	IN_LAMP5_LHX6	RPL27	0.15	0.10	1.54	0.123	0.641
dx_AD	IN_LAMP5_RELN	RPL27	0.09	0.08	1.22	0.224	0.741
dx_AD	IN_PVALB	RPL27	0.07	0.06	1.31	0.189	0.71
dx_AD	IN_PVALB_CHC	RPL27	-0.00	0.11	-0.00	0.999	1
dx_AD	IN_SST	RPL27	0.04	0.07	0.61	0.541	0.869
dx_AD	IN_VIP	RPL27	0.05	0.05	1.02	0.31	0.638
dx_AD	Micro	RPL27	0.02	0.05	0.47	0.636	0.86
dx_AD	OPC	RPL27	0.04	0.05	0.71	0.476	0.871
dx_AD	Oligo	RPL27	0.02	0.03	0.63	0.528	0.746
dx_AD	PC	RPL27	-0.28	0.37	-0.76	0.448	0.986
dx_AD	Astro	RPL27A	-0.04	0.04	-1.01	0.314	0.571
dx_AD	EN_L2_3_IT	RPL27A	0.07	0.04	1.74	0.0822	0.312
dx_AD	EN_L3_5_IT_1	RPL27A	0.02	0.06	0.27	0.791	0.927
dx_AD	EN_L3_5_IT_2	RPL27A	0.06	0.05	1.12	0.262	0.58
dx_AD	EN_L3_5_IT_3	RPL27A	0.11	0.04	2.55	0.0107	0.0822
dx_AD	EN_L5_6_NP	RPL27A	0.00	0.08	0.02	0.985	0.997
dx_AD	EN_L6B	RPL27A	0.11	0.08	1.41	0.159	0.546
dx_AD	EN_L6_CT	RPL27A	0.15	0.08	2.01	0.0444	0.303
dx_AD	EN_L6_IT_1	RPL27A	-0.02	0.08	-0.31	0.755	0.947
dx_AD	EN_L6_IT_2	RPL27A	0.11	0.09	1.28	0.202	0.778
dx_AD	Endo	RPL27A	0.05	0.09	0.52	0.604	0.937
dx_AD	IN_ADARB2	RPL27A	-0.03	0.07	-0.46	0.644	0.914
dx_AD	IN_LAMP5_LHX6	RPL27A	-0.02	0.09	-0.22	0.823	0.97
dx_AD	IN_LAMP5_RELN	RPL27A	0.10	0.07	1.45	0.148	0.66
dx_AD	IN_PVALB	RPL27A	-0.01	0.05	-0.17	0.863	0.98
dx_AD	IN_PVALB_CHC	RPL27A	0.09	0.10	0.95	0.34	0.834
dx_AD	IN_SST	RPL27A	0.03	0.06	0.48	0.634	0.906
dx_AD	IN_VIP	RPL27A	0.01	0.04	0.30	0.765	0.913
dx_AD	Micro	RPL27A	-0.04	0.05	-0.71	0.477	0.767
dx_AD	OPC	RPL27A	-0.04	0.05	-0.84	0.402	0.842
dx_AD	Oligo	RPL27A	-0.01	0.03	-0.38	0.705	0.861
dx_AD	PC	RPL27A	-0.01	0.10	-0.13	0.9	0.999
dx_AD	Adaptive	RPL28	-0.10	0.17	-0.58	0.56	0.946
dx_AD	Astro	RPL28	-0.04	0.04	-1.00	0.316	0.572
dx_AD	EN_L2_3_IT	RPL28	0.03	0.04	0.75	0.452	0.715
dx_AD	EN_L3_5_IT_1	RPL28	0.03	0.05	0.52	0.603	0.844
dx_AD	EN_L3_5_IT_2	RPL28	0.02	0.05	0.36	0.715	0.89
dx_AD	EN_L3_5_IT_3	RPL28	0.05	0.04	1.29	0.198	0.462
dx_AD	EN_L5_6_NP	RPL28	-0.06	0.08	-0.77	0.442	0.892
dx_AD	EN_L6B	RPL28	0.05	0.07	0.76	0.449	0.797
dx_AD	EN_L6_CT	RPL28	-0.04	0.07	-0.59	0.556	0.867
dx_AD	EN_L6_IT_1	RPL28	0.03	0.06	0.50	0.615	0.906
dx_AD	EN_L6_IT_2	RPL28	-0.07	0.08	-0.84	0.403	0.898
dx_AD	Endo	RPL28	-0.04	0.08	-0.43	0.668	0.949
dx_AD	IN_ADARB2	RPL28	0.04	0.06	0.63	0.526	0.87
dx_AD	IN_LAMP5_LHX6	RPL28	0.03	0.07	0.38	0.707	0.943
dx_AD	IN_LAMP5_RELN	RPL28	0.03	0.06	0.43	0.664	0.942
dx_AD	IN_PVALB	RPL28	0.03	0.05	0.68	0.494	0.892
dx_AD	IN_PVALB_CHC	RPL28	-0.05	0.08	-0.68	0.495	0.899
dx_AD	IN_SST	RPL28	0.02	0.05	0.36	0.719	0.932
dx_AD	IN_VIP	RPL28	0.04	0.04	1.04	0.298	0.626
dx_AD	Micro	RPL28	0.04	0.05	0.91	0.364	0.68
dx_AD	OPC	RPL28	-0.01	0.04	-0.20	0.842	0.971
dx_AD	Oligo	RPL28	-0.05	0.03	-1.57	0.117	0.329
dx_AD	PC	RPL28	0.02	0.11	0.19	0.847	0.999
dx_AD	Astro	RPL29	-0.05	0.05	-0.94	0.347	0.6
dx_AD	EN_L2_3_IT	RPL29	0.04	0.05	0.84	0.403	0.679
dx_AD	EN_L3_5_IT_1	RPL29	0.06	0.08	0.72	0.469	0.769
dx_AD	EN_L3_5_IT_2	RPL29	-0.03	0.06	-0.41	0.683	0.875
dx_AD	EN_L3_5_IT_3	RPL29	-0.00	0.06	-0.05	0.959	0.985
dx_AD	EN_L5_6_NP	RPL29	0.09	0.10	0.98	0.327	0.847
dx_AD	EN_L6B	RPL29	0.05	0.10	0.52	0.602	0.874
dx_AD	EN_L6_CT	RPL29	0.02	0.09	0.20	0.842	0.963
dx_AD	EN_L6_IT_1	RPL29	-0.03	0.09	-0.29	0.774	0.953
dx_AD	EN_L6_IT_2	RPL29	-0.10	0.10	-1.00	0.319	0.868
dx_AD	Endo	RPL29	0.32	0.26	1.22	0.224	0.781
dx_AD	IN_ADARB2	RPL29	-0.04	0.09	-0.48	0.634	0.911
dx_AD	IN_LAMP5_LHX6	RPL29	0.17	0.10	1.61	0.108	0.61
dx_AD	IN_LAMP5_RELN	RPL29	-0.07	0.09	-0.74	0.462	0.882
dx_AD	IN_PVALB	RPL29	0.06	0.07	0.87	0.387	0.85
dx_AD	IN_SST	RPL29	0.05	0.07	0.72	0.471	0.837
dx_AD	IN_VIP	RPL29	0.10	0.06	1.81	0.071	0.338
dx_AD	Micro	RPL29	-0.04	0.06	-0.68	0.498	0.782
dx_AD	OPC	RPL29	0.11	0.06	1.92	0.0552	0.535
dx_AD	Oligo	RPL29	-0.05	0.03	-1.76	0.0779	0.262
dx_AD	Adaptive	RPL3	-0.03	0.15	-0.23	0.821	0.973
dx_AD	Astro	RPL3	-0.09	0.05	-1.81	0.0696	0.242
dx_AD	EN_L2_3_IT	RPL3	0.03	0.06	0.47	0.64	0.833
dx_AD	EN_L3_5_IT_1	RPL3	-0.02	0.07	-0.24	0.809	0.935
dx_AD	EN_L3_5_IT_2	RPL3	0.01	0.06	0.19	0.847	0.944
dx_AD	EN_L3_5_IT_3	RPL3	0.02	0.06	0.36	0.717	0.872
dx_AD	EN_L5_6_NP	RPL3	0.08	0.09	0.82	0.414	0.884
dx_AD	EN_L6B	RPL3	0.09	0.09	1.04	0.299	0.693
dx_AD	EN_L6_CT	RPL3	-0.08	0.08	-1.03	0.302	0.707
dx_AD	EN_L6_IT_1	RPL3	0.03	0.07	0.42	0.673	0.926
dx_AD	EN_L6_IT_2	RPL3	-0.04	0.10	-0.42	0.671	0.958
dx_AD	Endo	RPL3	-0.09	0.08	-1.09	0.274	0.814
dx_AD	IN_ADARB2	RPL3	0.04	0.08	0.55	0.58	0.888
dx_AD	IN_LAMP5_LHX6	RPL3	-0.03	0.09	-0.39	0.699	0.942
dx_AD	IN_LAMP5_RELN	RPL3	-0.00	0.08	-0.00	0.999	1
dx_AD	IN_PVALB	RPL3	0.01	0.06	0.21	0.831	0.975
dx_AD	IN_PVALB_CHC	RPL3	-0.03	0.09	-0.30	0.767	0.966
dx_AD	IN_SST	RPL3	-0.09	0.07	-1.25	0.21	0.678
dx_AD	IN_VIP	RPL3	0.01	0.06	0.24	0.812	0.93
dx_AD	Micro	RPL3	-0.01	0.05	-0.18	0.858	0.951
dx_AD	OPC	RPL3	-0.02	0.04	-0.36	0.72	0.947
dx_AD	Oligo	RPL3	-0.06	0.03	-1.98	0.0474	0.196
dx_AD	PC	RPL3	0.19	0.29	0.67	0.502	0.993
dx_AD	Adaptive	RPL30	-0.08	0.15	-0.49	0.622	0.946
dx_AD	Astro	RPL30	0.07	0.04	1.62	0.104	0.304
dx_AD	EN_L2_3_IT	RPL30	0.04	0.04	0.94	0.346	0.63
dx_AD	EN_L3_5_IT_1	RPL30	0.06	0.06	1.03	0.303	0.645
dx_AD	EN_L3_5_IT_2	RPL30	0.08	0.04	1.95	0.0517	0.255
dx_AD	EN_L3_5_IT_3	RPL30	0.06	0.04	1.68	0.0924	0.302
dx_AD	EN_L5_6_NP	RPL30	-0.03	0.07	-0.43	0.664	0.949
dx_AD	EN_L6B	RPL30	0.04	0.07	0.59	0.556	0.856
dx_AD	EN_L6_CT	RPL30	0.18	0.06	2.84	0.00453	0.086
dx_AD	EN_L6_IT_1	RPL30	0.08	0.07	1.14	0.256	0.726
dx_AD	EN_L6_IT_2	RPL30	0.20	0.08	2.53	0.0114	0.394
dx_AD	Endo	RPL30	-0.03	0.09	-0.29	0.768	0.974
dx_AD	IN_ADARB2	RPL30	-0.01	0.06	-0.11	0.909	0.985
dx_AD	IN_LAMP5_LHX6	RPL30	0.09	0.07	1.24	0.216	0.742
dx_AD	IN_LAMP5_RELN	RPL30	0.05	0.06	0.81	0.417	0.866
dx_AD	IN_PVALB	RPL30	-0.00	0.04	-0.08	0.939	0.992
dx_AD	IN_PVALB_CHC	RPL30	-0.02	0.08	-0.26	0.797	0.97
dx_AD	IN_SST	RPL30	0.06	0.05	1.23	0.22	0.685
dx_AD	IN_VIP	RPL30	0.05	0.04	1.15	0.25	0.581
dx_AD	Micro	RPL30	-0.05	0.05	-1.04	0.297	0.62
dx_AD	OPC	RPL30	0.05	0.05	1.06	0.287	0.786
dx_AD	Oligo	RPL30	-0.00	0.03	-0.03	0.978	0.991
dx_AD	PC	RPL30	-0.12	0.33	-0.38	0.705	0.999
dx_AD	Astro	RPL31	0.01	0.04	0.32	0.751	0.883
dx_AD	EN_L2_3_IT	RPL31	0.09	0.04	2.19	0.0286	0.178
dx_AD	EN_L3_5_IT_1	RPL31	0.04	0.05	0.90	0.37	0.7
dx_AD	EN_L3_5_IT_2	RPL31	0.11	0.04	2.74	0.00606	0.0726
dx_AD	EN_L3_5_IT_3	RPL31	0.12	0.04	2.78	0.0055	0.0524
dx_AD	EN_L5_6_NP	RPL31	0.01	0.07	0.19	0.848	0.982
dx_AD	EN_L5_ET	RPL31	-0.55	0.45	-1.23	0.219	0.999
dx_AD	EN_L6B	RPL31	0.06	0.07	0.89	0.375	0.749
dx_AD	EN_L6_CT	RPL31	0.12	0.06	1.99	0.047	0.311
dx_AD	EN_L6_IT_1	RPL31	0.08	0.06	1.44	0.151	0.615
dx_AD	EN_L6_IT_2	RPL31	0.08	0.08	0.98	0.328	0.873
dx_AD	Endo	RPL31	-0.09	0.10	-0.92	0.359	0.865
dx_AD	IN_ADARB2	RPL31	0.06	0.06	1.01	0.314	0.763
dx_AD	IN_LAMP5_LHX6	RPL31	-0.06	0.08	-0.69	0.491	0.888
dx_AD	IN_LAMP5_RELN	RPL31	0.04	0.06	0.56	0.574	0.919
dx_AD	IN_PVALB	RPL31	0.03	0.04	0.78	0.434	0.872
dx_AD	IN_PVALB_CHC	RPL31	0.02	0.08	0.19	0.849	0.977
dx_AD	IN_SST	RPL31	0.05	0.05	0.96	0.336	0.769
dx_AD	IN_VIP	RPL31	0.04	0.04	1.07	0.286	0.616
dx_AD	Micro	RPL31	-0.02	0.05	-0.36	0.717	0.896
dx_AD	OPC	RPL31	-0.01	0.04	-0.35	0.728	0.949
dx_AD	Oligo	RPL31	0.11	0.03	3.73	0.00019	0.00722
dx_AD	PC	RPL31	-0.24	0.29	-0.85	0.396	0.983
dx_AD	VLMC	RPL31	0.16	0.12	1.29	0.198	0.537
dx_AD	Astro	RPL32	0.02	0.05	0.44	0.658	0.828
dx_AD	EN_L2_3_IT	RPL32	0.09	0.05	2.00	0.0451	0.226
dx_AD	EN_L3_5_IT_1	RPL32	-0.00	0.05	-0.07	0.946	0.983
dx_AD	EN_L3_5_IT_2	RPL32	0.00	0.05	0.09	0.929	0.975
dx_AD	EN_L3_5_IT_3	RPL32	0.06	0.05	1.32	0.186	0.446
dx_AD	EN_L5_6_NP	RPL32	-0.03	0.09	-0.40	0.692	0.954
dx_AD	EN_L6B	RPL32	0.04	0.08	0.52	0.6	0.874
dx_AD	EN_L6_CT	RPL32	0.01	0.07	0.18	0.859	0.966
dx_AD	EN_L6_IT_1	RPL32	-0.02	0.07	-0.33	0.738	0.944
dx_AD	EN_L6_IT_2	RPL32	0.07	0.08	0.88	0.38	0.889
dx_AD	Endo	RPL32	0.03	0.09	0.34	0.737	0.968
dx_AD	IN_ADARB2	RPL32	0.06	0.07	0.87	0.385	0.812
dx_AD	IN_LAMP5_LHX6	RPL32	0.03	0.09	0.40	0.689	0.941
dx_AD	IN_LAMP5_RELN	RPL32	-0.03	0.07	-0.42	0.671	0.944
dx_AD	IN_PVALB	RPL32	-0.08	0.05	-1.53	0.126	0.632
dx_AD	IN_PVALB_CHC	RPL32	-0.03	0.09	-0.35	0.727	0.96
dx_AD	IN_SST	RPL32	-0.06	0.06	-0.98	0.328	0.766
dx_AD	IN_VIP	RPL32	0.07	0.05	1.53	0.125	0.434
dx_AD	Micro	RPL32	-0.07	0.06	-1.33	0.184	0.49
dx_AD	OPC	RPL32	-0.03	0.04	-0.69	0.492	0.876
dx_AD	Oligo	RPL32	0.01	0.03	0.21	0.834	0.927
dx_AD	PC	RPL32	-0.64	0.37	-1.73	0.0828	0.979
dx_AD	Astro	RPL34	0.05	0.04	1.12	0.261	0.513
dx_AD	EN_L2_3_IT	RPL34	0.13	0.05	2.84	0.00449	0.0614
dx_AD	EN_L3_5_IT_1	RPL34	0.03	0.06	0.52	0.602	0.844
dx_AD	EN_L3_5_IT_2	RPL34	0.10	0.05	1.90	0.0575	0.27
dx_AD	EN_L3_5_IT_3	RPL34	0.10	0.05	2.21	0.027	0.144
dx_AD	EN_L5_6_NP	RPL34	0.04	0.08	0.48	0.631	0.943
dx_AD	EN_L5_ET	RPL34	0.48	0.58	0.83	0.406	0.999
dx_AD	EN_L6B	RPL34	0.11	0.07	1.53	0.126	0.496
dx_AD	EN_L6_CT	RPL34	0.13	0.07	1.75	0.0803	0.409
dx_AD	EN_L6_IT_1	RPL34	0.02	0.07	0.38	0.705	0.937
dx_AD	EN_L6_IT_2	RPL34	0.26	0.09	2.73	0.00627	0.316
dx_AD	Endo	RPL34	-0.06	0.09	-0.65	0.515	0.917
dx_AD	IN_ADARB2	RPL34	0.04	0.07	0.61	0.544	0.876
dx_AD	IN_LAMP5_LHX6	RPL34	0.09	0.08	1.14	0.252	0.774
dx_AD	IN_LAMP5_RELN	RPL34	0.06	0.07	0.89	0.373	0.842
dx_AD	IN_PVALB	RPL34	0.02	0.05	0.38	0.705	0.948
dx_AD	IN_PVALB_CHC	RPL34	-0.01	0.09	-0.11	0.912	0.99
dx_AD	IN_SST	RPL34	0.13	0.06	2.27	0.0235	0.314
dx_AD	IN_VIP	RPL34	0.15	0.05	3.18	0.00147	0.0578
dx_AD	Micro	RPL34	0.05	0.05	1.09	0.274	0.598
dx_AD	OPC	RPL34	0.07	0.04	1.76	0.079	0.599
dx_AD	Oligo	RPL34	0.03	0.03	0.89	0.373	0.623
dx_AD	PC	RPL34	-0.16	0.38	-0.41	0.679	0.997
dx_AD	Astro	RPL35	-0.08	0.04	-1.86	0.0635	0.23
dx_AD	EN_L2_3_IT	RPL35	0.03	0.04	0.67	0.504	0.75
dx_AD	EN_L3_5_IT_1	RPL35	0.04	0.06	0.65	0.518	0.798
dx_AD	EN_L3_5_IT_2	RPL35	0.05	0.05	0.91	0.364	0.674
dx_AD	EN_L3_5_IT_3	RPL35	0.08	0.05	1.63	0.103	0.32
dx_AD	EN_L5_6_NP	RPL35	0.08	0.09	0.86	0.388	0.879
dx_AD	EN_L6B	RPL35	0.06	0.09	0.67	0.504	0.829
dx_AD	EN_L6_CT	RPL35	0.08	0.08	1.01	0.314	0.715
dx_AD	EN_L6_IT_1	RPL35	0.06	0.08	0.75	0.451	0.84
dx_AD	EN_L6_IT_2	RPL35	0.06	0.08	0.75	0.455	0.916
dx_AD	Endo	RPL35	-0.05	0.09	-0.62	0.535	0.921
dx_AD	IN_ADARB2	RPL35	0.10	0.07	1.46	0.143	0.627
dx_AD	IN_LAMP5_LHX6	RPL35	0.09	0.09	0.94	0.349	0.828
dx_AD	IN_LAMP5_RELN	RPL35	0.09	0.07	1.36	0.173	0.695
dx_AD	IN_PVALB	RPL35	0.03	0.06	0.46	0.644	0.933
dx_AD	IN_PVALB_CHC	RPL35	0.03	0.10	0.29	0.774	0.966
dx_AD	IN_SST	RPL35	0.04	0.06	0.77	0.443	0.823
dx_AD	IN_VIP	RPL35	0.06	0.05	1.27	0.204	0.532
dx_AD	Micro	RPL35	-0.01	0.05	-0.13	0.897	0.966
dx_AD	OPC	RPL35	-0.04	0.04	-1.09	0.277	0.778
dx_AD	Oligo	RPL35	-0.03	0.02	-1.33	0.185	0.426
dx_AD	PC	RPL35	-0.11	0.10	-1.07	0.285	0.979
dx_AD	Astro	RPL35A	0.05	0.04	1.17	0.243	0.494
dx_AD	EN_L2_3_IT	RPL35A	0.13	0.04	3.20	0.00136	0.0318
dx_AD	EN_L3_5_IT_1	RPL35A	0.11	0.06	1.80	0.0721	0.333
dx_AD	EN_L3_5_IT_2	RPL35A	0.11	0.05	2.11	0.0348	0.205
dx_AD	EN_L3_5_IT_3	RPL35A	0.14	0.04	3.07	0.00217	0.0281
dx_AD	EN_L5_6_NP	RPL35A	0.11	0.08	1.31	0.191	0.775
dx_AD	EN_L6B	RPL35A	0.16	0.09	1.83	0.0672	0.389
dx_AD	EN_L6_CT	RPL35A	0.09	0.07	1.25	0.21	0.618
dx_AD	EN_L6_IT_1	RPL35A	0.07	0.07	0.96	0.338	0.778
dx_AD	EN_L6_IT_2	RPL35A	0.13	0.08	1.66	0.096	0.671
dx_AD	Endo	RPL35A	0.08	0.10	0.75	0.453	0.901
dx_AD	IN_ADARB2	RPL35A	0.10	0.07	1.35	0.178	0.665
dx_AD	IN_LAMP5_LHX6	RPL35A	0.04	0.09	0.45	0.65	0.93
dx_AD	IN_LAMP5_RELN	RPL35A	0.06	0.07	0.93	0.354	0.834
dx_AD	IN_PVALB	RPL35A	0.05	0.05	0.87	0.382	0.847
dx_AD	IN_PVALB_CHC	RPL35A	0.09	0.09	0.97	0.331	0.832
dx_AD	IN_SST	RPL35A	0.13	0.06	2.33	0.0197	0.293
dx_AD	IN_VIP	RPL35A	0.06	0.05	1.18	0.238	0.566
dx_AD	Micro	RPL35A	0.00	0.05	0.01	0.99	0.996
dx_AD	OPC	RPL35A	-0.01	0.04	-0.18	0.854	0.974
dx_AD	Oligo	RPL35A	-0.01	0.03	-0.45	0.65	0.827
dx_AD	PC	RPL35A	0.14	0.33	0.42	0.675	0.997
dx_AD	Astro	RPL36	0.04	0.04	1.17	0.242	0.493
dx_AD	EN_L2_3_IT	RPL36	0.12	0.04	2.68	0.00745	0.084
dx_AD	EN_L3_5_IT_1	RPL36	0.22	0.06	3.38	0.000723	0.0269
dx_AD	EN_L3_5_IT_2	RPL36	0.17	0.05	3.26	0.0011	0.0224
dx_AD	EN_L3_5_IT_3	RPL36	0.18	0.05	3.61	0.000311	0.00693
dx_AD	EN_L5_6_NP	RPL36	0.15	0.09	1.61	0.106	0.691
dx_AD	EN_L6B	RPL36	0.12	0.09	1.24	0.216	0.616
dx_AD	EN_L6_CT	RPL36	0.12	0.08	1.56	0.119	0.494
dx_AD	EN_L6_IT_1	RPL36	0.05	0.07	0.62	0.535	0.879
dx_AD	EN_L6_IT_2	RPL36	0.10	0.08	1.19	0.232	0.804
dx_AD	Endo	RPL36	-0.15	0.09	-1.77	0.0773	0.62
dx_AD	IN_ADARB2	RPL36	0.07	0.07	0.96	0.339	0.778
dx_AD	IN_LAMP5_LHX6	RPL36	0.16	0.09	1.66	0.0972	0.593
dx_AD	IN_LAMP5_RELN	RPL36	0.08	0.07	1.13	0.26	0.769
dx_AD	IN_PVALB	RPL36	0.08	0.05	1.54	0.122	0.626
dx_AD	IN_PVALB_CHC	RPL36	0.10	0.09	1.16	0.246	0.77
dx_AD	IN_SST	RPL36	0.08	0.06	1.26	0.207	0.675
dx_AD	IN_VIP	RPL36	0.04	0.05	0.89	0.373	0.683
dx_AD	Micro	RPL36	0.11	0.04	2.57	0.0101	0.0911
dx_AD	OPC	RPL36	0.07	0.04	1.62	0.105	0.639
dx_AD	Oligo	RPL36	0.00	0.03	0.15	0.884	0.951
dx_AD	PC	RPL36	0.09	0.24	0.37	0.708	0.999
dx_AD	Astro	RPL36A-HNRNPH2	-0.18	0.49	-0.38	0.706	0.858
dx_AD	EN_L2_3_IT	RPL36A-HNRNPH2	-0.09	0.11	-0.84	0.402	0.678
dx_AD	Oligo	RPL36A-HNRNPH2	-0.26	0.09	-2.94	0.00333	0.0404
dx_AD	Astro	RPL36AL	-0.09	0.06	-1.40	0.162	0.39
dx_AD	EN_L2_3_IT	RPL36AL	0.11	0.07	1.68	0.0928	0.333
dx_AD	EN_L3_5_IT_1	RPL36AL	0.10	0.09	1.15	0.25	0.594
dx_AD	EN_L3_5_IT_2	RPL36AL	0.08	0.08	1.00	0.319	0.637
dx_AD	EN_L3_5_IT_3	RPL36AL	0.08	0.07	1.16	0.247	0.518
dx_AD	EN_L6B	RPL36AL	0.94	0.35	2.66	0.00778	0.133
dx_AD	EN_L6_CT	RPL36AL	0.02	0.11	0.17	0.862	0.966
dx_AD	EN_L6_IT_1	RPL36AL	0.04	0.10	0.39	0.694	0.934
dx_AD	EN_L6_IT_2	RPL36AL	0.17	0.12	1.43	0.154	0.735
dx_AD	Endo	RPL36AL	0.07	0.36	0.19	0.851	0.985
dx_AD	IN_ADARB2	RPL36AL	0.15	0.09	1.66	0.0967	0.562
dx_AD	IN_LAMP5_RELN	RPL36AL	-0.10	0.11	-0.91	0.365	0.839
dx_AD	IN_PVALB	RPL36AL	-0.08	0.09	-0.88	0.378	0.845
dx_AD	IN_SST	RPL36AL	0.00	0.09	0.02	0.984	0.997
dx_AD	IN_VIP	RPL36AL	0.05	0.07	0.75	0.456	0.748
dx_AD	Micro	RPL36AL	-0.09	0.07	-1.33	0.183	0.488
dx_AD	OPC	RPL36AL	0.15	0.06	2.38	0.0172	0.401
dx_AD	Oligo	RPL36AL	-0.02	0.03	-0.44	0.657	0.831
dx_AD	Astro	RPL37	-0.05	0.04	-1.39	0.165	0.395
dx_AD	EN_L2_3_IT	RPL37	0.03	0.04	0.81	0.417	0.69
dx_AD	EN_L3_5_IT_1	RPL37	-0.00	0.05	-0.03	0.98	0.994
dx_AD	EN_L3_5_IT_2	RPL37	0.05	0.04	1.13	0.257	0.576
dx_AD	EN_L3_5_IT_3	RPL37	0.11	0.04	2.84	0.00445	0.0458
dx_AD	EN_L5_6_NP	RPL37	-0.13	0.06	-2.21	0.0269	0.507
dx_AD	EN_L5_ET	RPL37	-0.21	0.53	-0.40	0.688	0.999
dx_AD	EN_L6B	RPL37	0.04	0.06	0.72	0.471	0.812
dx_AD	EN_L6_CT	RPL37	0.06	0.06	1.00	0.318	0.72
dx_AD	EN_L6_IT_1	RPL37	0.02	0.05	0.37	0.714	0.939
dx_AD	EN_L6_IT_2	RPL37	0.12	0.08	1.61	0.108	0.698
dx_AD	Endo	RPL37	-0.16	0.09	-1.68	0.0923	0.651
dx_AD	IN_ADARB2	RPL37	0.06	0.05	1.16	0.244	0.719
dx_AD	IN_LAMP5_LHX6	RPL37	0.03	0.06	0.41	0.682	0.939
dx_AD	IN_LAMP5_RELN	RPL37	0.06	0.06	0.95	0.344	0.828
dx_AD	IN_PVALB	RPL37	0.01	0.04	0.23	0.819	0.973
dx_AD	IN_PVALB_CHC	RPL37	-0.03	0.07	-0.37	0.708	0.956
dx_AD	IN_SST	RPL37	0.09	0.05	1.82	0.0691	0.469
dx_AD	IN_VIP	RPL37	0.11	0.04	3.05	0.00228	0.0715
dx_AD	Micro	RPL37	-0.03	0.04	-0.70	0.485	0.775
dx_AD	OPC	RPL37	-0.03	0.04	-0.84	0.401	0.841
dx_AD	Oligo	RPL37	0.01	0.02	0.56	0.573	0.778
dx_AD	PC	RPL37	0.10	0.27	0.38	0.706	0.999
dx_AD	PVM	RPL37	-1.02	0.47	-2.16	0.0309	0.705
dx_AD	VLMC	RPL37	0.65	0.34	1.88	0.0604	0.316
dx_AD	Adaptive	RPL37A	-0.09	0.15	-0.61	0.543	0.934
dx_AD	Astro	RPL37A	0.14	0.05	2.62	0.00891	0.0686
dx_AD	EN_L2_3_IT	RPL37A	0.09	0.06	1.58	0.115	0.368
dx_AD	EN_L3_5_IT_1	RPL37A	0.13	0.07	1.98	0.0477	0.275
dx_AD	EN_L3_5_IT_2	RPL37A	0.15	0.06	2.35	0.0187	0.144
dx_AD	EN_L3_5_IT_3	RPL37A	0.11	0.06	1.83	0.0678	0.251
dx_AD	EN_L5_6_NP	RPL37A	0.03	0.08	0.39	0.694	0.954
dx_AD	EN_L5_ET	RPL37A	0.71	0.55	1.30	0.194	0.999
dx_AD	EN_L6B	RPL37A	0.11	0.08	1.38	0.167	0.554
dx_AD	EN_L6_CT	RPL37A	0.18	0.08	2.40	0.0164	0.176
dx_AD	EN_L6_IT_1	RPL37A	0.08	0.08	1.01	0.313	0.763
dx_AD	EN_L6_IT_2	RPL37A	0.16	0.08	2.05	0.04	0.548
dx_AD	Endo	RPL37A	0.11	0.07	1.57	0.117	0.685
dx_AD	IN_ADARB2	RPL37A	0.12	0.05	2.20	0.0278	0.382
dx_AD	IN_LAMP5_LHX6	RPL37A	0.06	0.07	0.79	0.429	0.866
dx_AD	IN_LAMP5_RELN	RPL37A	0.05	0.06	0.88	0.379	0.846
dx_AD	IN_PVALB	RPL37A	0.01	0.05	0.20	0.839	0.976
dx_AD	IN_PVALB_CHC	RPL37A	0.07	0.07	1.05	0.293	0.809
dx_AD	IN_SST	RPL37A	0.08	0.05	1.47	0.143	0.598
dx_AD	IN_VIP	RPL37A	0.10	0.04	2.23	0.0258	0.214
dx_AD	Micro	RPL37A	-0.03	0.04	-0.67	0.505	0.785
dx_AD	OPC	RPL37A	0.10	0.05	2.03	0.0427	0.5
dx_AD	Oligo	RPL37A	0.14	0.03	3.97	7.18e-05	0.00402
dx_AD	PC	RPL37A	-0.03	0.09	-0.31	0.759	0.999
dx_AD	PVM	RPL37A	0.14	0.12	1.11	0.267	0.895
dx_AD	VLMC	RPL37A	0.03	0.11	0.30	0.763	0.918
dx_AD	Astro	RPL38	-0.03	0.04	-0.67	0.504	0.727
dx_AD	EN_L2_3_IT	RPL38	0.12	0.06	1.96	0.0499	0.239
dx_AD	EN_L3_5_IT_1	RPL38	0.10	0.07	1.43	0.152	0.475
dx_AD	EN_L3_5_IT_2	RPL38	0.04	0.07	0.64	0.522	0.789
dx_AD	EN_L3_5_IT_3	RPL38	0.19	0.05	3.48	0.000509	0.0101
dx_AD	EN_L5_6_NP	RPL38	0.22	0.09	2.30	0.0214	0.479
dx_AD	EN_L6B	RPL38	0.22	0.09	2.54	0.0111	0.164
dx_AD	EN_L6_CT	RPL38	0.16	0.09	1.84	0.0655	0.371
dx_AD	EN_L6_IT_1	RPL38	0.15	0.09	1.72	0.0847	0.504
dx_AD	EN_L6_IT_2	RPL38	0.28	0.10	2.76	0.00572	0.312
dx_AD	Endo	RPL38	-0.06	0.09	-0.72	0.469	0.905
dx_AD	IN_ADARB2	RPL38	0.04	0.07	0.55	0.585	0.891
dx_AD	IN_LAMP5_LHX6	RPL38	0.08	0.09	0.87	0.383	0.849
dx_AD	IN_LAMP5_RELN	RPL38	0.08	0.07	1.14	0.256	0.767
dx_AD	IN_PVALB	RPL38	0.04	0.06	0.59	0.554	0.91
dx_AD	IN_PVALB_CHC	RPL38	0.00	0.09	0.01	0.99	0.999
dx_AD	IN_SST	RPL38	0.12	0.06	1.93	0.0539	0.43
dx_AD	IN_VIP	RPL38	0.09	0.05	1.67	0.0945	0.384
dx_AD	Micro	RPL38	-0.11	0.05	-2.12	0.0336	0.191
dx_AD	OPC	RPL38	0.05	0.05	1.02	0.306	0.793
dx_AD	Oligo	RPL38	-0.03	0.03	-1.25	0.21	0.457
dx_AD	PC	RPL38	-0.16	0.29	-0.56	0.577	0.993
dx_AD	Astro	RPL39	0.09	0.09	1.06	0.288	0.542
dx_AD	EN_L2_3_IT	RPL39	0.05	0.08	0.68	0.495	0.744
dx_AD	EN_L3_5_IT_2	RPL39	0.09	0.10	0.92	0.357	0.668
dx_AD	EN_L3_5_IT_3	RPL39	0.11	0.10	1.20	0.229	0.499
dx_AD	IN_PVALB	RPL39	0.14	0.10	1.42	0.156	0.672
dx_AD	IN_VIP	RPL39	0.26	0.10	2.63	0.00853	0.127
dx_AD	Micro	RPL39	-0.07	0.11	-0.65	0.514	0.791
dx_AD	Oligo	RPL39	0.08	0.06	1.31	0.19	0.431
dx_AD	Astro	RPL39L	0.12	0.08	1.43	0.153	0.377
dx_AD	EN_L2_3_IT	RPL39L	-0.13	0.08	-1.64	0.102	0.347
dx_AD	EN_L3_5_IT_1	RPL39L	0.01	0.11	0.11	0.912	0.972
dx_AD	EN_L3_5_IT_2	RPL39L	0.03	0.10	0.34	0.738	0.901
dx_AD	EN_L3_5_IT_3	RPL39L	-0.15	0.10	-1.49	0.137	0.376
dx_AD	EN_L6_IT_1	RPL39L	-0.02	0.42	-0.06	0.955	0.993
dx_AD	IN_VIP	RPL39L	0.01	0.10	0.09	0.931	0.979
dx_AD	OPC	RPL39L	-0.01	0.11	-0.11	0.91	0.988
dx_AD	Oligo	RPL39L	0.01	0.09	0.16	0.875	0.947
dx_AD	Astro	RPL4	-0.03	0.05	-0.55	0.581	0.781
dx_AD	EN_L2_3_IT	RPL4	0.16	0.05	3.00	0.00274	0.0465
dx_AD	EN_L3_5_IT_1	RPL4	0.24	0.07	3.36	0.000784	0.0286
dx_AD	EN_L3_5_IT_2	RPL4	0.20	0.06	3.39	0.00069	0.0162
dx_AD	EN_L3_5_IT_3	RPL4	0.19	0.06	3.49	0.000491	0.00986
dx_AD	EN_L5_6_NP	RPL4	0.14	0.09	1.49	0.137	0.725
dx_AD	EN_L6B	RPL4	0.04	0.08	0.44	0.662	0.903
dx_AD	EN_L6_CT	RPL4	0.29	0.07	4.11	4e-05	0.00357
dx_AD	EN_L6_IT_1	RPL4	0.12	0.07	1.62	0.105	0.545
dx_AD	EN_L6_IT_2	RPL4	0.01	0.09	0.09	0.928	0.99
dx_AD	Endo	RPL4	0.11	0.27	0.39	0.695	0.958
dx_AD	IN_ADARB2	RPL4	0.00	0.08	0.02	0.983	0.999
dx_AD	IN_LAMP5_LHX6	RPL4	-0.13	0.11	-1.23	0.218	0.743
dx_AD	IN_LAMP5_RELN	RPL4	0.10	0.08	1.28	0.199	0.721
dx_AD	IN_PVALB	RPL4	0.02	0.06	0.32	0.746	0.958
dx_AD	IN_PVALB_CHC	RPL4	0.12	0.11	1.16	0.248	0.772
dx_AD	IN_SST	RPL4	0.14	0.07	1.92	0.0544	0.43
dx_AD	IN_VIP	RPL4	0.11	0.05	2.21	0.0269	0.217
dx_AD	Micro	RPL4	0.03	0.05	0.47	0.64	0.862
dx_AD	OPC	RPL4	0.04	0.05	0.71	0.476	0.871
dx_AD	Oligo	RPL4	-0.04	0.03	-1.40	0.162	0.394
dx_AD	Astro	RPL41	-0.09	0.05	-1.77	0.0775	0.259
dx_AD	EN_L2_3_IT	RPL41	0.01	0.06	0.10	0.917	0.969
dx_AD	EN_L3_5_IT_1	RPL41	0.02	0.08	0.32	0.746	0.91
dx_AD	EN_L3_5_IT_2	RPL41	-0.01	0.07	-0.15	0.878	0.958
dx_AD	EN_L3_5_IT_3	RPL41	0.03	0.06	0.52	0.602	0.807
dx_AD	EN_L5_6_NP	RPL41	0.11	0.11	1.01	0.312	0.844
dx_AD	EN_L6B	RPL41	0.02	0.09	0.21	0.835	0.957
dx_AD	EN_L6_CT	RPL41	0.09	0.09	1.01	0.314	0.716
dx_AD	EN_L6_IT_1	RPL41	-0.13	0.09	-1.46	0.144	0.606
dx_AD	EN_L6_IT_2	RPL41	0.00	0.10	0.01	0.99	0.999
dx_AD	Endo	RPL41	-0.09	0.10	-0.96	0.339	0.858
dx_AD	IN_ADARB2	RPL41	-0.01	0.09	-0.10	0.923	0.987
dx_AD	IN_LAMP5_LHX6	RPL41	-0.07	0.11	-0.66	0.507	0.892
dx_AD	IN_LAMP5_RELN	RPL41	-0.03	0.08	-0.35	0.729	0.959
dx_AD	IN_PVALB	RPL41	-0.01	0.07	-0.18	0.86	0.979
dx_AD	IN_PVALB_CHC	RPL41	0.08	0.11	0.68	0.498	0.899
dx_AD	IN_SST	RPL41	-0.01	0.09	-0.15	0.878	0.975
dx_AD	IN_VIP	RPL41	-0.08	0.06	-1.36	0.172	0.496
dx_AD	Micro	RPL41	-0.07	0.06	-1.27	0.204	0.516
dx_AD	OPC	RPL41	-0.03	0.05	-0.50	0.618	0.917
dx_AD	Oligo	RPL41	-0.11	0.04	-2.84	0.00447	0.0483
dx_AD	PC	RPL41	0.18	0.11	1.63	0.103	0.979
dx_AD	Astro	RPL5	0.01	0.03	0.33	0.744	0.879
dx_AD	EN_L2_3_IT	RPL5	0.04	0.03	1.20	0.231	0.519
dx_AD	EN_L3_5_IT_1	RPL5	-0.02	0.04	-0.35	0.728	0.903
dx_AD	EN_L3_5_IT_2	RPL5	0.04	0.04	1.08	0.279	0.597
dx_AD	EN_L3_5_IT_3	RPL5	0.05	0.03	1.59	0.112	0.337
dx_AD	EN_L5_6_NP	RPL5	-0.04	0.07	-0.61	0.545	0.925
dx_AD	EN_L5_ET	RPL5	0.08	0.60	0.13	0.896	0.999
dx_AD	EN_L6B	RPL5	0.15	0.07	2.24	0.0249	0.245
dx_AD	EN_L6_CT	RPL5	0.09	0.06	1.53	0.126	0.506
dx_AD	EN_L6_IT_1	RPL5	0.03	0.05	0.62	0.535	0.879
dx_AD	EN_L6_IT_2	RPL5	-0.08	0.07	-1.25	0.213	0.785
dx_AD	Endo	RPL5	0.08	0.09	0.96	0.338	0.857
dx_AD	IN_ADARB2	RPL5	0.02	0.06	0.35	0.724	0.936
dx_AD	IN_LAMP5_LHX6	RPL5	-0.03	0.07	-0.51	0.611	0.921
dx_AD	IN_LAMP5_RELN	RPL5	0.05	0.06	0.80	0.426	0.869
dx_AD	IN_PVALB	RPL5	-0.02	0.04	-0.45	0.649	0.934
dx_AD	IN_PVALB_CHC	RPL5	-0.04	0.08	-0.54	0.592	0.924
dx_AD	IN_SST	RPL5	0.03	0.05	0.67	0.506	0.856
dx_AD	IN_VIP	RPL5	0.04	0.04	0.96	0.339	0.659
dx_AD	Micro	RPL5	-0.02	0.04	-0.58	0.564	0.823
dx_AD	OPC	RPL5	-0.04	0.03	-1.15	0.249	0.758
dx_AD	Oligo	RPL5	0.01	0.02	0.64	0.521	0.741
dx_AD	PC	RPL5	-0.35	0.35	-1.02	0.308	0.979
dx_AD	PVM	RPL5	0.21	0.53	0.40	0.687	0.974
dx_AD	Astro	RPL6	-0.04	0.04	-0.97	0.331	0.586
dx_AD	EN_L2_3_IT	RPL6	0.01	0.05	0.11	0.909	0.965
dx_AD	EN_L3_5_IT_1	RPL6	-0.04	0.07	-0.61	0.543	0.814
dx_AD	EN_L3_5_IT_2	RPL6	-0.02	0.06	-0.41	0.685	0.877
dx_AD	EN_L3_5_IT_3	RPL6	-0.06	0.05	-1.26	0.206	0.471
dx_AD	EN_L5_6_NP	RPL6	0.05	0.09	0.58	0.563	0.931
dx_AD	EN_L6B	RPL6	-0.03	0.09	-0.30	0.764	0.934
dx_AD	EN_L6_CT	RPL6	-0.06	0.08	-0.84	0.403	0.784
dx_AD	EN_L6_IT_1	RPL6	-0.05	0.07	-0.73	0.463	0.847
dx_AD	EN_L6_IT_2	RPL6	-0.18	0.08	-2.18	0.0296	0.502
dx_AD	Endo	RPL6	0.28	0.27	1.04	0.298	0.831
dx_AD	IN_ADARB2	RPL6	-0.01	0.07	-0.20	0.842	0.967
dx_AD	IN_LAMP5_LHX6	RPL6	0.05	0.09	0.52	0.604	0.918
dx_AD	IN_LAMP5_RELN	RPL6	0.01	0.08	0.12	0.906	0.985
dx_AD	IN_PVALB	RPL6	-0.03	0.06	-0.44	0.657	0.937
dx_AD	IN_PVALB_CHC	RPL6	0.03	0.09	0.36	0.716	0.959
dx_AD	IN_SST	RPL6	0.04	0.07	0.61	0.541	0.869
dx_AD	IN_VIP	RPL6	-0.02	0.06	-0.39	0.699	0.881
dx_AD	Micro	RPL6	-0.10	0.06	-1.72	0.0848	0.326
dx_AD	OPC	RPL6	0.02	0.05	0.42	0.675	0.934
dx_AD	Oligo	RPL6	-0.02	0.04	-0.61	0.541	0.755
dx_AD	PC	RPL6	0.29	0.32	0.90	0.37	0.979
dx_AD	Astro	RPL7	0.01	0.05	0.31	0.76	0.887
dx_AD	EN_L2_3_IT	RPL7	0.07	0.05	1.42	0.155	0.429
dx_AD	EN_L3_5_IT_1	RPL7	0.09	0.07	1.24	0.217	0.558
dx_AD	EN_L3_5_IT_2	RPL7	0.16	0.06	2.56	0.0106	0.102
dx_AD	EN_L3_5_IT_3	RPL7	0.07	0.06	1.17	0.242	0.513
dx_AD	EN_L5_6_NP	RPL7	0.07	0.32	0.22	0.827	0.979
dx_AD	EN_L6B	RPL7	0.07	0.11	0.67	0.506	0.83
dx_AD	EN_L6_CT	RPL7	0.03	0.09	0.31	0.758	0.941
dx_AD	EN_L6_IT_1	RPL7	0.07	0.09	0.74	0.459	0.846
dx_AD	EN_L6_IT_2	RPL7	0.00	0.09	0.05	0.957	0.994
dx_AD	IN_ADARB2	RPL7	0.00	0.09	0.02	0.981	0.999
dx_AD	IN_LAMP5_RELN	RPL7	0.10	0.09	1.13	0.258	0.768
dx_AD	IN_PVALB	RPL7	0.02	0.07	0.35	0.723	0.952
dx_AD	IN_SST	RPL7	0.14	0.09	1.65	0.0999	0.532
dx_AD	IN_VIP	RPL7	0.04	0.06	0.60	0.549	0.804
dx_AD	Micro	RPL7	-0.08	0.06	-1.30	0.192	0.501
dx_AD	OPC	RPL7	0.03	0.05	0.58	0.562	0.899
dx_AD	Oligo	RPL7	0.03	0.03	0.78	0.434	0.673
dx_AD	Astro	RPL7A	0.02	0.04	0.47	0.641	0.819
dx_AD	EN_L2_3_IT	RPL7A	-0.02	0.05	-0.37	0.71	0.873
dx_AD	EN_L3_5_IT_1	RPL7A	0.01	0.07	0.13	0.899	0.969
dx_AD	EN_L3_5_IT_2	RPL7A	0.01	0.06	0.25	0.804	0.927
dx_AD	EN_L3_5_IT_3	RPL7A	0.02	0.06	0.35	0.727	0.879
dx_AD	EN_L5_6_NP	RPL7A	0.02	0.10	0.23	0.82	0.977
dx_AD	EN_L6B	RPL7A	-0.02	0.09	-0.21	0.834	0.957
dx_AD	EN_L6_CT	RPL7A	-0.09	0.08	-1.11	0.268	0.678
dx_AD	EN_L6_IT_1	RPL7A	-0.00	0.08	-0.01	0.991	0.999
dx_AD	EN_L6_IT_2	RPL7A	-0.11	0.10	-1.14	0.253	0.816
dx_AD	Endo	RPL7A	0.04	0.09	0.45	0.65	0.945
dx_AD	IN_ADARB2	RPL7A	0.02	0.08	0.20	0.839	0.966
dx_AD	IN_LAMP5_LHX6	RPL7A	0.12	0.10	1.30	0.195	0.723
dx_AD	IN_LAMP5_RELN	RPL7A	-0.02	0.08	-0.21	0.835	0.977
dx_AD	IN_PVALB	RPL7A	0.05	0.06	0.80	0.424	0.865
dx_AD	IN_PVALB_CHC	RPL7A	0.09	0.11	0.90	0.367	0.849
dx_AD	IN_SST	RPL7A	0.08	0.08	1.07	0.283	0.735
dx_AD	IN_VIP	RPL7A	0.04	0.05	0.70	0.485	0.767
dx_AD	Micro	RPL7A	0.07	0.05	1.54	0.124	0.402
dx_AD	OPC	RPL7A	0.00	0.04	0.07	0.943	0.994
dx_AD	Oligo	RPL7A	-0.02	0.03	-0.59	0.553	0.763
dx_AD	PC	RPL7A	0.00	0.27	0.02	0.987	1
dx_AD	Astro	RPL7L1	-0.12	0.04	-3.10	0.00192	0.0258
dx_AD	EN_L2_3_IT	RPL7L1	0.03	0.04	0.73	0.464	0.721
dx_AD	EN_L3_5_IT_1	RPL7L1	0.03	0.05	0.53	0.593	0.84
dx_AD	EN_L3_5_IT_2	RPL7L1	0.01	0.04	0.23	0.815	0.93
dx_AD	EN_L3_5_IT_3	RPL7L1	0.10	0.04	2.54	0.0111	0.0842
dx_AD	EN_L5_6_NP	RPL7L1	-0.07	0.07	-0.91	0.361	0.865
dx_AD	EN_L5_ET	RPL7L1	-0.72	0.62	-1.16	0.247	0.999
dx_AD	EN_L6B	RPL7L1	0.01	0.07	0.09	0.93	0.982
dx_AD	EN_L6_CT	RPL7L1	-0.00	0.07	-0.01	0.992	0.997
dx_AD	EN_L6_IT_1	RPL7L1	-0.04	0.06	-0.58	0.56	0.889
dx_AD	EN_L6_IT_2	RPL7L1	0.01	0.07	0.14	0.887	0.983
dx_AD	Endo	RPL7L1	-0.10	0.36	-0.28	0.776	0.974
dx_AD	IN_ADARB2	RPL7L1	0.08	0.06	1.31	0.192	0.674
dx_AD	IN_LAMP5_LHX6	RPL7L1	0.03	0.08	0.39	0.7	0.942
dx_AD	IN_LAMP5_RELN	RPL7L1	0.08	0.06	1.17	0.244	0.76
dx_AD	IN_PVALB	RPL7L1	-0.01	0.04	-0.22	0.827	0.974
dx_AD	IN_PVALB_CHC	RPL7L1	0.07	0.08	0.89	0.374	0.85
dx_AD	IN_SST	RPL7L1	0.02	0.05	0.29	0.769	0.947
dx_AD	IN_VIP	RPL7L1	-0.01	0.04	-0.15	0.878	0.957
dx_AD	Micro	RPL7L1	-0.04	0.05	-0.70	0.486	0.775
dx_AD	OPC	RPL7L1	0.01	0.04	0.22	0.826	0.967
dx_AD	Oligo	RPL7L1	-0.06	0.03	-2.36	0.0181	0.112
dx_AD	PC	RPL7L1	0.18	0.33	0.55	0.583	0.993
dx_AD	Astro	RPL8	-0.04	0.04	-0.93	0.354	0.607
dx_AD	EN_L2_3_IT	RPL8	0.03	0.04	0.73	0.465	0.722
dx_AD	EN_L3_5_IT_1	RPL8	-0.01	0.06	-0.17	0.864	0.956
dx_AD	EN_L3_5_IT_2	RPL8	0.04	0.05	0.88	0.379	0.686
dx_AD	EN_L3_5_IT_3	RPL8	0.09	0.05	1.75	0.0802	0.278
dx_AD	EN_L5_6_NP	RPL8	0.12	0.09	1.37	0.17	0.761
dx_AD	EN_L6B	RPL8	0.15	0.09	1.55	0.121	0.49
dx_AD	EN_L6_CT	RPL8	-0.04	0.08	-0.54	0.592	0.879
dx_AD	EN_L6_IT_1	RPL8	0.04	0.08	0.53	0.6	0.902
dx_AD	EN_L6_IT_2	RPL8	0.02	0.09	0.18	0.854	0.98
dx_AD	Endo	RPL8	0.00	0.09	0.03	0.977	0.999
dx_AD	IN_ADARB2	RPL8	-0.01	0.07	-0.08	0.939	0.992
dx_AD	IN_LAMP5_LHX6	RPL8	-0.04	0.10	-0.41	0.68	0.939
dx_AD	IN_LAMP5_RELN	RPL8	-0.04	0.07	-0.52	0.604	0.928
dx_AD	IN_PVALB	RPL8	0.03	0.06	0.61	0.544	0.907
dx_AD	IN_PVALB_CHC	RPL8	0.05	0.09	0.53	0.595	0.924
dx_AD	IN_SST	RPL8	0.00	0.06	0.08	0.938	0.988
dx_AD	IN_VIP	RPL8	0.07	0.05	1.44	0.148	0.465
dx_AD	Micro	RPL8	0.05	0.05	1.07	0.286	0.609
dx_AD	OPC	RPL8	0.09	0.04	2.05	0.0406	0.492
dx_AD	Oligo	RPL8	0.03	0.03	1.03	0.302	0.557
dx_AD	PC	RPL8	-0.02	0.32	-0.05	0.962	1
dx_AD	Astro	RPL9	-0.02	0.04	-0.45	0.655	0.827
dx_AD	EN_L2_3_IT	RPL9	0.03	0.04	0.77	0.439	0.706
dx_AD	EN_L3_5_IT_1	RPL9	0.00	0.06	0.05	0.956	0.985
dx_AD	EN_L3_5_IT_2	RPL9	0.03	0.06	0.52	0.603	0.836
dx_AD	EN_L3_5_IT_3	RPL9	0.09	0.05	1.86	0.063	0.241
dx_AD	EN_L5_6_NP	RPL9	0.07	0.09	0.80	0.423	0.888
dx_AD	EN_L6B	RPL9	0.18	0.08	2.15	0.0315	0.273
dx_AD	EN_L6_CT	RPL9	0.13	0.07	1.69	0.0918	0.438
dx_AD	EN_L6_IT_1	RPL9	-0.02	0.07	-0.37	0.714	0.939
dx_AD	EN_L6_IT_2	RPL9	0.03	0.09	0.31	0.757	0.974
dx_AD	Endo	RPL9	-0.09	0.09	-1.01	0.312	0.835
dx_AD	IN_ADARB2	RPL9	-0.07	0.07	-0.91	0.361	0.795
dx_AD	IN_LAMP5_LHX6	RPL9	0.06	0.08	0.72	0.471	0.881
dx_AD	IN_LAMP5_RELN	RPL9	0.03	0.07	0.46	0.643	0.939
dx_AD	IN_PVALB	RPL9	-0.03	0.05	-0.55	0.584	0.917
dx_AD	IN_PVALB_CHC	RPL9	0.01	0.08	0.12	0.906	0.989
dx_AD	IN_SST	RPL9	0.04	0.06	0.57	0.572	0.881
dx_AD	IN_VIP	RPL9	0.00	0.05	0.10	0.922	0.975
dx_AD	Micro	RPL9	0.05	0.05	1.01	0.313	0.633
dx_AD	OPC	RPL9	-0.06	0.04	-1.35	0.178	0.706
dx_AD	Oligo	RPL9	-0.01	0.03	-0.40	0.691	0.852
dx_AD	PC	RPL9	0.55	0.29	1.91	0.056	0.979
dx_AD	Astro	RPLP0	-0.12	0.06	-1.95	0.0508	0.2
dx_AD	EN_L2_3_IT	RPLP0	0.02	0.06	0.40	0.691	0.862
dx_AD	EN_L3_5_IT_1	RPLP0	0.05	0.08	0.62	0.533	0.808
dx_AD	EN_L3_5_IT_2	RPLP0	0.03	0.07	0.39	0.694	0.881
dx_AD	EN_L3_5_IT_3	RPLP0	0.03	0.07	0.43	0.666	0.846
dx_AD	EN_L5_6_NP	RPLP0	0.08	0.37	0.23	0.819	0.977
dx_AD	EN_L6B	RPLP0	-0.21	0.37	-0.57	0.565	0.861
dx_AD	EN_L6_CT	RPLP0	0.05	0.11	0.41	0.684	0.915
dx_AD	EN_L6_IT_1	RPLP0	0.11	0.10	1.10	0.27	0.736
dx_AD	EN_L6_IT_2	RPLP0	-0.09	0.12	-0.81	0.42	0.904
dx_AD	Endo	RPLP0	0.37	0.37	0.99	0.322	0.846
dx_AD	IN_ADARB2	RPLP0	0.03	0.09	0.37	0.709	0.93
dx_AD	IN_LAMP5_LHX6	RPLP0	0.10	0.10	0.99	0.322	0.813
dx_AD	IN_LAMP5_RELN	RPLP0	0.13	0.09	1.45	0.147	0.66
dx_AD	IN_PVALB	RPLP0	0.00	0.07	0.02	0.984	0.998
dx_AD	IN_SST	RPLP0	-0.04	0.08	-0.45	0.653	0.911
dx_AD	IN_VIP	RPLP0	-0.02	0.06	-0.35	0.725	0.895
dx_AD	Micro	RPLP0	0.08	0.07	1.27	0.203	0.515
dx_AD	OPC	RPLP0	0.00	0.05	0.07	0.946	0.994
dx_AD	Oligo	RPLP0	-0.12	0.04	-3.22	0.00129	0.0227
dx_AD	Adaptive	RPLP1	-0.08	0.16	-0.51	0.609	0.946
dx_AD	Astro	RPLP1	0.11	0.04	3.02	0.00251	0.0304
dx_AD	EN_L2_3_IT	RPLP1	0.15	0.04	3.23	0.00123	0.03
dx_AD	EN_L3_5_IT_1	RPLP1	0.14	0.06	2.48	0.0132	0.142
dx_AD	EN_L3_5_IT_2	RPLP1	0.06	0.05	1.19	0.234	0.552
dx_AD	EN_L3_5_IT_3	RPLP1	0.08	0.04	1.83	0.0673	0.25
dx_AD	EN_L5_6_NP	RPLP1	0.26	0.08	3.13	0.00176	0.24
dx_AD	EN_L6B	RPLP1	0.17	0.07	2.22	0.0263	0.251
dx_AD	EN_L6_CT	RPLP1	0.03	0.07	0.43	0.669	0.911
dx_AD	EN_L6_IT_1	RPLP1	0.12	0.06	1.90	0.0571	0.429
dx_AD	EN_L6_IT_2	RPLP1	0.14	0.07	1.86	0.063	0.61
dx_AD	Endo	RPLP1	0.12	0.08	1.53	0.126	0.694
dx_AD	IN_ADARB2	RPLP1	0.09	0.07	1.38	0.167	0.654
dx_AD	IN_LAMP5_LHX6	RPLP1	0.12	0.08	1.50	0.135	0.655
dx_AD	IN_LAMP5_RELN	RPLP1	-0.06	0.06	-0.97	0.334	0.824
dx_AD	IN_PVALB	RPLP1	0.09	0.05	1.76	0.079	0.539
dx_AD	IN_PVALB_CHC	RPLP1	-0.02	0.09	-0.27	0.785	0.968
dx_AD	IN_SST	RPLP1	0.07	0.05	1.33	0.184	0.651
dx_AD	IN_VIP	RPLP1	-0.00	0.04	-0.09	0.928	0.978
dx_AD	Micro	RPLP1	0.08	0.04	2.00	0.0454	0.23
dx_AD	OPC	RPLP1	0.10	0.04	2.59	0.00969	0.343
dx_AD	Oligo	RPLP1	0.01	0.03	0.32	0.75	0.885
dx_AD	PC	RPLP1	-0.03	0.08	-0.37	0.71	0.999
dx_AD	PVM	RPLP1	0.21	0.14	1.49	0.137	0.816
dx_AD	VLMC	RPLP1	0.12	0.11	1.10	0.27	0.61
dx_AD	Astro	RPLP2	-0.03	0.05	-0.60	0.549	0.76
dx_AD	EN_L2_3_IT	RPLP2	0.12	0.04	3.16	0.00157	0.0349
dx_AD	EN_L3_5_IT_1	RPLP2	0.15	0.06	2.46	0.014	0.146
dx_AD	EN_L3_5_IT_2	RPLP2	0.08	0.05	1.67	0.094	0.354
dx_AD	EN_L3_5_IT_3	RPLP2	0.12	0.04	2.93	0.0034	0.0386
dx_AD	EN_L5_6_NP	RPLP2	0.14	0.08	1.68	0.0921	0.671
dx_AD	EN_L5_ET	RPLP2	0.50	0.53	0.94	0.345	0.999
dx_AD	EN_L6B	RPLP2	0.11	0.08	1.35	0.178	0.569
dx_AD	EN_L6_CT	RPLP2	0.12	0.07	1.64	0.101	0.458
dx_AD	EN_L6_IT_1	RPLP2	0.12	0.07	1.69	0.0903	0.516
dx_AD	EN_L6_IT_2	RPLP2	0.06	0.08	0.76	0.447	0.912
dx_AD	Endo	RPLP2	-0.00	0.08	-0.06	0.952	0.996
dx_AD	IN_ADARB2	RPLP2	0.05	0.07	0.67	0.504	0.866
dx_AD	IN_LAMP5_LHX6	RPLP2	0.06	0.09	0.68	0.495	0.89
dx_AD	IN_LAMP5_RELN	RPLP2	0.02	0.07	0.32	0.752	0.964
dx_AD	IN_PVALB	RPLP2	0.01	0.05	0.29	0.77	0.963
dx_AD	IN_PVALB_CHC	RPLP2	0.11	0.08	1.35	0.178	0.705
dx_AD	IN_SST	RPLP2	0.09	0.05	1.62	0.105	0.539
dx_AD	IN_VIP	RPLP2	0.06	0.04	1.43	0.152	0.471
dx_AD	Micro	RPLP2	-0.08	0.05	-1.47	0.142	0.43
dx_AD	OPC	RPLP2	0.01	0.04	0.26	0.791	0.96
dx_AD	Oligo	RPLP2	-0.00	0.02	-0.16	0.876	0.947
dx_AD	PC	RPLP2	0.11	0.11	1.07	0.286	0.979
dx_AD	Astro	RPN1	0.03	0.06	0.43	0.664	0.831
dx_AD	EN_L2_3_IT	RPN1	0.06	0.08	0.83	0.407	0.682
dx_AD	EN_L3_5_IT_1	RPN1	-0.02	0.08	-0.30	0.766	0.918
dx_AD	EN_L3_5_IT_2	RPN1	-0.00	0.08	-0.06	0.95	0.981
dx_AD	EN_L3_5_IT_3	RPN1	0.04	0.08	0.43	0.665	0.846
dx_AD	EN_L5_6_NP	RPN1	0.02	0.11	0.16	0.874	0.986
dx_AD	EN_L6B	RPN1	0.01	0.13	0.04	0.967	0.993
dx_AD	EN_L6_CT	RPN1	0.06	0.10	0.61	0.54	0.86
dx_AD	EN_L6_IT_1	RPN1	-0.06	0.10	-0.65	0.519	0.87
dx_AD	EN_L6_IT_2	RPN1	-0.03	0.12	-0.28	0.777	0.974
dx_AD	Endo	RPN1	0.23	0.31	0.75	0.453	0.901
dx_AD	IN_ADARB2	RPN1	0.16	0.10	1.68	0.0925	0.555
dx_AD	IN_LAMP5_LHX6	RPN1	-0.00	0.11	-0.01	0.995	0.999
dx_AD	IN_LAMP5_RELN	RPN1	0.26	0.10	2.59	0.00973	0.231
dx_AD	IN_PVALB	RPN1	0.05	0.08	0.61	0.544	0.907
dx_AD	IN_PVALB_CHC	RPN1	0.12	0.11	1.07	0.285	0.8
dx_AD	IN_SST	RPN1	0.06	0.09	0.61	0.541	0.869
dx_AD	IN_VIP	RPN1	0.04	0.08	0.48	0.632	0.85
dx_AD	Micro	RPN1	-0.00	0.07	-0.03	0.974	0.992
dx_AD	OPC	RPN1	-0.01	0.06	-0.12	0.903	0.988
dx_AD	Oligo	RPN1	0.08	0.05	1.80	0.0724	0.251
dx_AD	Astro	RPN2	-0.05	0.03	-1.45	0.147	0.37
dx_AD	EN_L2_3_IT	RPN2	0.13	0.04	3.66	0.000251	0.012
dx_AD	EN_L3_5_IT_1	RPN2	0.12	0.06	1.87	0.0619	0.311
dx_AD	EN_L3_5_IT_2	RPN2	0.04	0.05	0.76	0.449	0.738
dx_AD	EN_L3_5_IT_3	RPN2	0.05	0.05	1.13	0.257	0.528
dx_AD	EN_L5_6_NP	RPN2	-0.09	0.09	-0.98	0.325	0.847
dx_AD	EN_L6B	RPN2	0.08	0.08	0.98	0.327	0.713
dx_AD	EN_L6_CT	RPN2	0.04	0.08	0.53	0.596	0.88
dx_AD	EN_L6_IT_1	RPN2	0.02	0.07	0.23	0.822	0.962
dx_AD	EN_L6_IT_2	RPN2	0.01	0.09	0.11	0.916	0.989
dx_AD	Endo	RPN2	-0.12	0.26	-0.46	0.645	0.945
dx_AD	IN_ADARB2	RPN2	0.06	0.07	0.87	0.385	0.812
dx_AD	IN_LAMP5_LHX6	RPN2	0.06	0.08	0.83	0.408	0.859
dx_AD	IN_LAMP5_RELN	RPN2	0.02	0.06	0.32	0.749	0.962
dx_AD	IN_PVALB	RPN2	-0.00	0.05	-0.05	0.957	0.994
dx_AD	IN_PVALB_CHC	RPN2	0.00	0.09	0.02	0.981	0.997
dx_AD	IN_SST	RPN2	0.01	0.06	0.13	0.9	0.981
dx_AD	IN_VIP	RPN2	0.02	0.04	0.59	0.552	0.807
dx_AD	Micro	RPN2	-0.04	0.05	-0.83	0.406	0.711
dx_AD	OPC	RPN2	-0.03	0.04	-0.90	0.369	0.828
dx_AD	Oligo	RPN2	0.04	0.03	1.46	0.144	0.369
dx_AD	PC	RPN2	0.67	0.37	1.80	0.0719	0.979
dx_AD	PVM	RPN2	0.23	0.47	0.49	0.621	0.969
dx_AD	Astro	RPP14	0.16	0.08	2.04	0.0414	0.178
dx_AD	EN_L2_3_IT	RPP14	0.05	0.05	0.97	0.331	0.619
dx_AD	EN_L3_5_IT_1	RPP14	0.23	0.09	2.46	0.0139	0.145
dx_AD	EN_L3_5_IT_2	RPP14	0.17	0.06	2.76	0.00571	0.0693
dx_AD	EN_L3_5_IT_3	RPP14	0.12	0.06	1.91	0.0559	0.224
dx_AD	EN_L5_6_NP	RPP14	0.05	0.34	0.14	0.885	0.987
dx_AD	EN_L6B	RPP14	0.37	0.39	0.96	0.337	0.72
dx_AD	EN_L6_CT	RPP14	0.15	0.11	1.45	0.147	0.543
dx_AD	EN_L6_IT_1	RPP14	-0.01	0.11	-0.07	0.944	0.992
dx_AD	IN_LAMP5_RELN	RPP14	-0.03	0.11	-0.28	0.78	0.97
dx_AD	IN_PVALB	RPP14	-0.09	0.07	-1.41	0.159	0.677
dx_AD	IN_SST	RPP14	-0.01	0.09	-0.11	0.914	0.983
dx_AD	IN_VIP	RPP14	0.09	0.08	1.09	0.274	0.603
dx_AD	OPC	RPP14	-0.03	0.10	-0.29	0.769	0.956
dx_AD	Oligo	RPP14	0.16	0.06	2.61	0.00907	0.0733
dx_AD	EN_L2_3_IT	RPP25	0.10	0.37	0.27	0.788	0.91
dx_AD	IN_LAMP5_RELN	RPP25	0.08	0.12	0.62	0.538	0.91
dx_AD	IN_PVALB	RPP25	-0.03	0.09	-0.31	0.754	0.96
dx_AD	IN_SST	RPP25	-0.13	0.11	-1.17	0.241	0.701
dx_AD	IN_VIP	RPP25	-0.00	0.08	-0.00	0.997	1
dx_AD	Oligo	RPP25	0.03	0.09	0.36	0.716	0.868
dx_AD	Astro	RPP25L	-0.02	0.08	-0.21	0.835	0.925
dx_AD	EN_L2_3_IT	RPP25L	-0.01	0.10	-0.12	0.903	0.962
dx_AD	IN_PVALB	RPP25L	0.05	0.38	0.14	0.885	0.983
dx_AD	Oligo	RPP25L	0.02	0.07	0.33	0.744	0.881
dx_AD	Astro	RPP30	0.00	0.04	0.09	0.926	0.969
dx_AD	EN_L2_3_IT	RPP30	0.01	0.03	0.45	0.652	0.84
dx_AD	EN_L3_5_IT_1	RPP30	0.09	0.06	1.52	0.127	0.439
dx_AD	EN_L3_5_IT_2	RPP30	0.04	0.05	0.85	0.397	0.699
dx_AD	EN_L3_5_IT_3	RPP30	0.07	0.04	1.49	0.135	0.374
dx_AD	EN_L5_6_NP	RPP30	-0.12	0.09	-1.35	0.178	0.767
dx_AD	EN_L6B	RPP30	-0.04	0.08	-0.51	0.611	0.878
dx_AD	EN_L6_CT	RPP30	0.08	0.07	1.14	0.255	0.665
dx_AD	EN_L6_IT_1	RPP30	-0.09	0.06	-1.62	0.104	0.545
dx_AD	EN_L6_IT_2	RPP30	-0.03	0.09	-0.28	0.78	0.974
dx_AD	IN_ADARB2	RPP30	0.00	0.07	0.05	0.96	0.995
dx_AD	IN_LAMP5_LHX6	RPP30	0.09	0.08	1.06	0.289	0.79
dx_AD	IN_LAMP5_RELN	RPP30	-0.04	0.08	-0.47	0.638	0.937
dx_AD	IN_PVALB	RPP30	-0.04	0.04	-0.93	0.354	0.832
dx_AD	IN_PVALB_CHC	RPP30	0.14	0.10	1.35	0.177	0.705
dx_AD	IN_SST	RPP30	0.09	0.06	1.58	0.114	0.555
dx_AD	IN_VIP	RPP30	0.02	0.05	0.42	0.674	0.871
dx_AD	Micro	RPP30	0.02	0.06	0.30	0.763	0.913
dx_AD	OPC	RPP30	0.02	0.04	0.41	0.68	0.936
dx_AD	Oligo	RPP30	0.06	0.03	2.18	0.029	0.149
dx_AD	Astro	RPP38	-0.02	0.05	-0.49	0.626	0.809
dx_AD	EN_L2_3_IT	RPP38	-0.09	0.07	-1.36	0.175	0.455
dx_AD	EN_L3_5_IT_1	RPP38	-0.00	0.08	-0.05	0.959	0.986
dx_AD	EN_L3_5_IT_2	RPP38	-0.03	0.08	-0.45	0.656	0.86
dx_AD	EN_L3_5_IT_3	RPP38	-0.07	0.08	-0.89	0.371	0.64
dx_AD	EN_L5_6_NP	RPP38	0.12	0.11	1.16	0.248	0.813
dx_AD	EN_L5_ET	RPP38	0.91	0.71	1.28	0.199	0.999
dx_AD	EN_L6B	RPP38	0.10	0.10	1.04	0.297	0.69
dx_AD	EN_L6_CT	RPP38	0.01	0.09	0.13	0.898	0.974
dx_AD	EN_L6_IT_1	RPP38	0.04	0.09	0.47	0.641	0.916
dx_AD	EN_L6_IT_2	RPP38	0.05	0.11	0.44	0.661	0.958
dx_AD	Endo	RPP38	-0.38	0.32	-1.21	0.225	0.781
dx_AD	IN_ADARB2	RPP38	-0.02	0.07	-0.29	0.772	0.949
dx_AD	IN_LAMP5_LHX6	RPP38	0.01	0.10	0.11	0.91	0.986
dx_AD	IN_LAMP5_RELN	RPP38	0.01	0.08	0.06	0.949	0.992
dx_AD	IN_PVALB	RPP38	0.01	0.07	0.14	0.885	0.983
dx_AD	IN_PVALB_CHC	RPP38	0.08	0.10	0.74	0.461	0.884
dx_AD	IN_SST	RPP38	0.02	0.07	0.26	0.795	0.956
dx_AD	IN_VIP	RPP38	-0.07	0.06	-1.23	0.22	0.549
dx_AD	Micro	RPP38	0.08	0.07	1.11	0.267	0.592
dx_AD	OPC	RPP38	-0.00	0.05	-0.07	0.941	0.994
dx_AD	Oligo	RPP38	0.05	0.04	1.46	0.146	0.371
dx_AD	PC	RPP38	-0.53	0.38	-1.37	0.171	0.979
dx_AD	VLMC	RPP38	0.08	0.12	0.63	0.531	0.798
dx_AD	Astro	RPP40	0.31	0.11	2.79	0.00527	0.0497
dx_AD	EN_L2_3_IT	RPP40	-0.01	0.08	-0.18	0.855	0.941
dx_AD	EN_L3_5_IT_2	RPP40	0.18	0.11	1.60	0.109	0.38
dx_AD	EN_L3_5_IT_3	RPP40	-0.03	0.10	-0.30	0.765	0.9
dx_AD	IN_PVALB	RPP40	0.19	0.11	1.75	0.0808	0.542
dx_AD	Oligo	RPP40	0.08	0.08	1.05	0.294	0.549
dx_AD	Astro	RPRD1A	-0.09	0.03	-2.87	0.00411	0.0425
dx_AD	EN_L2_3_IT	RPRD1A	0.00	0.02	0.09	0.932	0.975
dx_AD	EN_L3_5_IT_1	RPRD1A	0.04	0.03	1.42	0.155	0.481
dx_AD	EN_L3_5_IT_2	RPRD1A	-0.03	0.03	-1.01	0.313	0.631
dx_AD	EN_L3_5_IT_3	RPRD1A	-0.01	0.02	-0.21	0.836	0.933
dx_AD	EN_L5_6_NP	RPRD1A	-0.05	0.04	-1.04	0.298	0.835
dx_AD	EN_L5_ET	RPRD1A	-0.31	0.34	-0.91	0.361	0.999
dx_AD	EN_L6B	RPRD1A	-0.03	0.05	-0.75	0.452	0.799
dx_AD	EN_L6_CT	RPRD1A	-0.06	0.04	-1.68	0.093	0.441
dx_AD	EN_L6_IT_1	RPRD1A	0.04	0.04	1.15	0.252	0.723
dx_AD	EN_L6_IT_2	RPRD1A	-0.02	0.05	-0.32	0.749	0.973
dx_AD	Endo	RPRD1A	-0.03	0.09	-0.38	0.707	0.961
dx_AD	IN_ADARB2	RPRD1A	0.01	0.04	0.20	0.842	0.967
dx_AD	IN_LAMP5_LHX6	RPRD1A	0.07	0.04	1.50	0.134	0.655
dx_AD	IN_LAMP5_RELN	RPRD1A	-0.01	0.04	-0.28	0.777	0.969
dx_AD	IN_PVALB	RPRD1A	-0.00	0.03	-0.16	0.876	0.981
dx_AD	IN_PVALB_CHC	RPRD1A	-0.02	0.05	-0.47	0.641	0.94
dx_AD	IN_SST	RPRD1A	-0.01	0.03	-0.43	0.668	0.917
dx_AD	IN_VIP	RPRD1A	0.02	0.02	0.82	0.414	0.714
dx_AD	Micro	RPRD1A	0.02	0.04	0.66	0.512	0.79
dx_AD	OPC	RPRD1A	-0.04	0.03	-1.27	0.205	0.725
dx_AD	Oligo	RPRD1A	-0.02	0.02	-0.89	0.376	0.625
dx_AD	PC	RPRD1A	-0.02	0.10	-0.19	0.848	0.999
dx_AD	PVM	RPRD1A	0.05	0.12	0.39	0.693	0.974
dx_AD	SMC	RPRD1A	-0.61	0.67	-0.91	0.365	0.957
dx_AD	VLMC	RPRD1A	-0.08	0.10	-0.80	0.423	0.737
dx_AD	Astro	RPRD1B	-0.08	0.04	-2.31	0.0208	0.116
dx_AD	EN_L2_3_IT	RPRD1B	-0.04	0.03	-1.23	0.22	0.506
dx_AD	EN_L3_5_IT_1	RPRD1B	0.06	0.05	1.10	0.27	0.615
dx_AD	EN_L3_5_IT_2	RPRD1B	-0.02	0.04	-0.57	0.569	0.817
dx_AD	EN_L3_5_IT_3	RPRD1B	-0.00	0.04	-0.09	0.93	0.973
dx_AD	EN_L5_6_NP	RPRD1B	-0.06	0.07	-0.83	0.404	0.881
dx_AD	EN_L5_ET	RPRD1B	0.25	0.45	0.56	0.577	0.999
dx_AD	EN_L6B	RPRD1B	-0.08	0.07	-1.24	0.214	0.615
dx_AD	EN_L6_CT	RPRD1B	-0.06	0.06	-0.96	0.339	0.738
dx_AD	EN_L6_IT_1	RPRD1B	-0.03	0.05	-0.69	0.49	0.859
dx_AD	EN_L6_IT_2	RPRD1B	0.04	0.07	0.55	0.585	0.943
dx_AD	Endo	RPRD1B	-0.02	0.10	-0.17	0.862	0.985
dx_AD	IN_ADARB2	RPRD1B	-0.03	0.06	-0.45	0.654	0.917
dx_AD	IN_LAMP5_LHX6	RPRD1B	-0.04	0.06	-0.67	0.504	0.891
dx_AD	IN_LAMP5_RELN	RPRD1B	0.07	0.05	1.30	0.193	0.716
dx_AD	IN_PVALB	RPRD1B	-0.04	0.04	-0.88	0.379	0.846
dx_AD	IN_PVALB_CHC	RPRD1B	0.01	0.07	0.10	0.921	0.991
dx_AD	IN_SST	RPRD1B	-0.06	0.05	-1.12	0.264	0.72
dx_AD	IN_VIP	RPRD1B	-0.01	0.04	-0.36	0.719	0.891
dx_AD	Micro	RPRD1B	0.06	0.04	1.28	0.201	0.512
dx_AD	OPC	RPRD1B	-0.02	0.04	-0.42	0.677	0.935
dx_AD	Oligo	RPRD1B	-0.05	0.04	-1.47	0.143	0.367
dx_AD	PC	RPRD1B	0.03	0.11	0.25	0.806	0.999
dx_AD	PVM	RPRD1B	0.76	0.48	1.59	0.112	0.798
dx_AD	VLMC	RPRD1B	-0.02	0.11	-0.20	0.844	0.947
dx_AD	Adaptive	RPRD2	0.02	0.15	0.13	0.893	0.983
dx_AD	Astro	RPRD2	-0.08	0.03	-2.67	0.00749	0.0615
dx_AD	EN_L2_3_IT	RPRD2	0.02	0.02	1.06	0.291	0.58
dx_AD	EN_L3_5_IT_1	RPRD2	0.02	0.03	0.54	0.589	0.838
dx_AD	EN_L3_5_IT_2	RPRD2	0.04	0.02	1.51	0.131	0.418
dx_AD	EN_L3_5_IT_3	RPRD2	0.04	0.02	1.70	0.09	0.297
dx_AD	EN_L5_6_NP	RPRD2	0.00	0.04	0.00	0.999	1
dx_AD	EN_L5_ET	RPRD2	-0.19	0.30	-0.64	0.522	0.999
dx_AD	EN_L6B	RPRD2	0.05	0.04	1.48	0.139	0.514
dx_AD	EN_L6_CT	RPRD2	0.02	0.03	0.65	0.515	0.849
dx_AD	EN_L6_IT_1	RPRD2	0.01	0.03	0.22	0.825	0.963
dx_AD	EN_L6_IT_2	RPRD2	0.04	0.04	0.86	0.391	0.893
dx_AD	Endo	RPRD2	-0.07	0.09	-0.84	0.4	0.874
dx_AD	IN_ADARB2	RPRD2	-0.02	0.03	-0.66	0.51	0.867
dx_AD	IN_LAMP5_LHX6	RPRD2	0.05	0.04	1.48	0.139	0.655
dx_AD	IN_LAMP5_RELN	RPRD2	0.00	0.03	0.02	0.983	0.997
dx_AD	IN_PVALB	RPRD2	0.00	0.02	0.07	0.944	0.993
dx_AD	IN_PVALB_CHC	RPRD2	0.02	0.04	0.62	0.538	0.909
dx_AD	IN_SST	RPRD2	0.02	0.03	0.83	0.409	0.808
dx_AD	IN_VIP	RPRD2	0.01	0.02	0.59	0.554	0.807
dx_AD	Micro	RPRD2	0.01	0.03	0.22	0.829	0.94
dx_AD	OPC	RPRD2	-0.01	0.02	-0.59	0.553	0.896
dx_AD	Oligo	RPRD2	0.02	0.02	0.70	0.481	0.71
dx_AD	PC	RPRD2	-0.02	0.08	-0.19	0.848	0.999
dx_AD	PVM	RPRD2	0.39	0.13	3.01	0.00259	0.56
dx_AD	SMC	RPRD2	0.28	0.22	1.27	0.205	0.95
dx_AD	VLMC	RPRD2	0.14	0.08	1.70	0.0882	0.378
dx_AD	EN_L2_3_IT	RPRML	0.01	0.06	0.13	0.895	0.958
dx_AD	EN_L3_5_IT_1	RPRML	0.14	0.08	1.64	0.1	0.389
dx_AD	EN_L3_5_IT_2	RPRML	0.00	0.07	0.05	0.962	0.986
dx_AD	EN_L3_5_IT_3	RPRML	-0.08	0.08	-1.11	0.265	0.539
dx_AD	EN_L6B	RPRML	-0.42	0.12	-3.61	0.000301	0.0197
dx_AD	EN_L6_CT	RPRML	-0.14	0.10	-1.32	0.188	0.592
dx_AD	EN_L6_IT_1	RPRML	0.09	0.10	0.95	0.341	0.781
dx_AD	EN_L6_IT_2	RPRML	-0.03	0.13	-0.23	0.821	0.977
dx_AD	Oligo	RPRML	0.03	0.09	0.28	0.776	0.899
dx_AD	Astro	RPS10-NUDT3	0.13	0.07	1.92	0.0554	0.211
dx_AD	EN_L2_3_IT	RPS10-NUDT3	0.02	0.05	0.41	0.683	0.857
dx_AD	EN_L3_5_IT_1	RPS10-NUDT3	0.13	0.08	1.67	0.0947	0.378
dx_AD	EN_L3_5_IT_2	RPS10-NUDT3	0.07	0.07	1.12	0.263	0.581
dx_AD	EN_L3_5_IT_3	RPS10-NUDT3	0.08	0.06	1.22	0.223	0.492
dx_AD	EN_L5_6_NP	RPS10-NUDT3	-0.03	0.11	-0.32	0.75	0.966
dx_AD	EN_L6B	RPS10-NUDT3	0.14	0.12	1.17	0.241	0.644
dx_AD	EN_L6_CT	RPS10-NUDT3	0.08	0.10	0.78	0.434	0.807
dx_AD	EN_L6_IT_1	RPS10-NUDT3	0.05	0.09	0.54	0.59	0.898
dx_AD	EN_L6_IT_2	RPS10-NUDT3	0.08	0.12	0.65	0.514	0.927
dx_AD	IN_ADARB2	RPS10-NUDT3	-0.08	0.11	-0.70	0.481	0.858
dx_AD	IN_LAMP5_LHX6	RPS10-NUDT3	-0.07	0.11	-0.61	0.542	0.904
dx_AD	IN_LAMP5_RELN	RPS10-NUDT3	0.18	0.11	1.63	0.103	0.594
dx_AD	IN_PVALB	RPS10-NUDT3	0.10	0.06	1.61	0.107	0.596
dx_AD	IN_PVALB_CHC	RPS10-NUDT3	-0.34	0.38	-0.89	0.373	0.85
dx_AD	IN_SST	RPS10-NUDT3	0.13	0.08	1.59	0.111	0.551
dx_AD	IN_VIP	RPS10-NUDT3	0.04	0.07	0.53	0.599	0.834
dx_AD	Micro	RPS10-NUDT3	0.23	0.10	2.26	0.0237	0.156
dx_AD	OPC	RPS10-NUDT3	0.12	0.09	1.43	0.152	0.687
dx_AD	Oligo	RPS10-NUDT3	0.16	0.06	2.69	0.00711	0.0628
dx_AD	Astro	RPS11	-0.06	0.05	-1.23	0.218	0.465
dx_AD	EN_L2_3_IT	RPS11	0.12	0.05	2.40	0.0165	0.131
dx_AD	EN_L3_5_IT_1	RPS11	0.07	0.07	1.02	0.306	0.647
dx_AD	EN_L3_5_IT_2	RPS11	0.07	0.05	1.30	0.195	0.508
dx_AD	EN_L3_5_IT_3	RPS11	0.04	0.05	0.78	0.436	0.693
dx_AD	EN_L5_6_NP	RPS11	0.16	0.09	1.75	0.0802	0.651
dx_AD	EN_L6B	RPS11	0.04	0.09	0.43	0.669	0.905
dx_AD	EN_L6_CT	RPS11	0.08	0.08	0.97	0.33	0.731
dx_AD	EN_L6_IT_1	RPS11	0.00	0.07	0.02	0.984	0.997
dx_AD	EN_L6_IT_2	RPS11	-0.05	0.09	-0.50	0.615	0.946
dx_AD	Endo	RPS11	-0.11	0.09	-1.25	0.212	0.778
dx_AD	IN_ADARB2	RPS11	0.03	0.07	0.38	0.704	0.928
dx_AD	IN_LAMP5_LHX6	RPS11	-0.03	0.09	-0.35	0.728	0.948
dx_AD	IN_LAMP5_RELN	RPS11	0.00	0.08	0.03	0.979	0.997
dx_AD	IN_PVALB	RPS11	0.00	0.06	0.01	0.992	0.999
dx_AD	IN_PVALB_CHC	RPS11	0.05	0.09	0.49	0.626	0.936
dx_AD	IN_SST	RPS11	0.04	0.06	0.59	0.556	0.874
dx_AD	IN_VIP	RPS11	0.07	0.05	1.52	0.128	0.436
dx_AD	Micro	RPS11	-0.11	0.06	-1.90	0.0573	0.261
dx_AD	OPC	RPS11	0.02	0.05	0.44	0.664	0.931
dx_AD	Oligo	RPS11	-0.03	0.03	-1.12	0.264	0.518
dx_AD	PC	RPS11	0.08	0.28	0.30	0.762	0.999
dx_AD	Astro	RPS12	0.00	0.05	0.03	0.978	0.991
dx_AD	EN_L2_3_IT	RPS12	-0.03	0.05	-0.51	0.611	0.815
dx_AD	EN_L3_5_IT_1	RPS12	-0.09	0.07	-1.29	0.198	0.537
dx_AD	EN_L3_5_IT_2	RPS12	-0.08	0.07	-1.17	0.242	0.561
dx_AD	EN_L3_5_IT_3	RPS12	0.01	0.06	0.21	0.83	0.931
dx_AD	EN_L5_6_NP	RPS12	-0.02	0.10	-0.21	0.833	0.981
dx_AD	EN_L6B	RPS12	-0.02	0.10	-0.17	0.864	0.965
dx_AD	EN_L6_CT	RPS12	-0.02	0.08	-0.26	0.794	0.949
dx_AD	EN_L6_IT_1	RPS12	-0.14	0.08	-1.74	0.0821	0.498
dx_AD	EN_L6_IT_2	RPS12	0.07	0.10	0.68	0.499	0.921
dx_AD	Endo	RPS12	-0.12	0.08	-1.55	0.12	0.687
dx_AD	IN_ADARB2	RPS12	-0.06	0.08	-0.72	0.47	0.854
dx_AD	IN_LAMP5_LHX6	RPS12	-0.08	0.09	-0.92	0.359	0.835
dx_AD	IN_LAMP5_RELN	RPS12	-0.03	0.09	-0.29	0.772	0.969
dx_AD	IN_PVALB	RPS12	0.04	0.07	0.61	0.545	0.907
dx_AD	IN_PVALB_CHC	RPS12	0.11	0.10	1.12	0.261	0.785
dx_AD	IN_SST	RPS12	-0.07	0.07	-1.01	0.313	0.755
dx_AD	IN_VIP	RPS12	-0.03	0.06	-0.47	0.637	0.852
dx_AD	Micro	RPS12	0.01	0.05	0.17	0.869	0.955
dx_AD	OPC	RPS12	0.02	0.05	0.37	0.709	0.944
dx_AD	Oligo	RPS12	-0.04	0.03	-1.37	0.171	0.407
dx_AD	PC	RPS12	0.41	0.32	1.27	0.204	0.979
dx_AD	Astro	RPS13	-0.05	0.05	-1.03	0.301	0.556
dx_AD	EN_L2_3_IT	RPS13	0.08	0.05	1.51	0.131	0.393
dx_AD	EN_L3_5_IT_1	RPS13	0.01	0.07	0.19	0.847	0.949
dx_AD	EN_L3_5_IT_2	RPS13	-0.04	0.06	-0.59	0.555	0.808
dx_AD	EN_L3_5_IT_3	RPS13	0.03	0.06	0.53	0.595	0.802
dx_AD	EN_L5_6_NP	RPS13	-0.16	0.38	-0.43	0.666	0.95
dx_AD	EN_L6B	RPS13	-0.19	0.48	-0.39	0.698	0.912
dx_AD	EN_L6_CT	RPS13	-0.12	0.10	-1.20	0.231	0.639
dx_AD	EN_L6_IT_1	RPS13	-0.07	0.09	-0.70	0.482	0.856
dx_AD	EN_L6_IT_2	RPS13	0.10	0.09	1.10	0.271	0.83
dx_AD	Endo	RPS13	0.28	0.27	1.02	0.309	0.834
dx_AD	IN_ADARB2	RPS13	0.12	0.09	1.38	0.167	0.654
dx_AD	IN_LAMP5_RELN	RPS13	0.02	0.10	0.17	0.865	0.979
dx_AD	IN_PVALB	RPS13	-0.07	0.07	-0.90	0.366	0.84
dx_AD	IN_SST	RPS13	-0.03	0.08	-0.39	0.7	0.927
dx_AD	IN_VIP	RPS13	-0.02	0.06	-0.43	0.67	0.869
dx_AD	Micro	RPS13	-0.06	0.06	-0.89	0.374	0.688
dx_AD	OPC	RPS13	0.03	0.05	0.65	0.518	0.886
dx_AD	Oligo	RPS13	-0.03	0.03	-0.87	0.384	0.632
dx_AD	Astro	RPS14	0.01	0.04	0.29	0.77	0.893
dx_AD	EN_L2_3_IT	RPS14	0.01	0.04	0.26	0.795	0.913
dx_AD	EN_L3_5_IT_1	RPS14	-0.02	0.05	-0.39	0.695	0.891
dx_AD	EN_L3_5_IT_2	RPS14	0.03	0.04	0.80	0.421	0.717
dx_AD	EN_L3_5_IT_3	RPS14	0.01	0.04	0.21	0.835	0.932
dx_AD	EN_L5_6_NP	RPS14	0.01	0.07	0.17	0.869	0.985
dx_AD	EN_L6B	RPS14	-0.10	0.07	-1.40	0.161	0.547
dx_AD	EN_L6_CT	RPS14	-0.03	0.07	-0.46	0.646	0.903
dx_AD	EN_L6_IT_1	RPS14	-0.04	0.07	-0.51	0.613	0.905
dx_AD	EN_L6_IT_2	RPS14	-0.09	0.07	-1.28	0.199	0.776
dx_AD	Endo	RPS14	-0.11	0.09	-1.23	0.22	0.781
dx_AD	IN_ADARB2	RPS14	-0.05	0.07	-0.72	0.472	0.855
dx_AD	IN_LAMP5_LHX6	RPS14	-0.08	0.08	-1.05	0.293	0.792
dx_AD	IN_LAMP5_RELN	RPS14	-0.06	0.07	-0.88	0.38	0.847
dx_AD	IN_PVALB	RPS14	-0.04	0.05	-0.73	0.467	0.881
dx_AD	IN_PVALB_CHC	RPS14	0.10	0.09	1.14	0.254	0.779
dx_AD	IN_SST	RPS14	0.04	0.06	0.58	0.563	0.878
dx_AD	IN_VIP	RPS14	-0.00	0.04	-0.09	0.925	0.976
dx_AD	Micro	RPS14	0.03	0.04	0.64	0.52	0.795
dx_AD	OPC	RPS14	-0.01	0.04	-0.20	0.838	0.971
dx_AD	Oligo	RPS14	-0.00	0.03	-0.05	0.958	0.983
dx_AD	PC	RPS14	-0.15	0.31	-0.49	0.623	0.993
dx_AD	Astro	RPS15	-0.04	0.04	-0.95	0.344	0.598
dx_AD	EN_L2_3_IT	RPS15	0.10	0.05	2.20	0.0277	0.175
dx_AD	EN_L3_5_IT_1	RPS15	0.07	0.06	1.13	0.257	0.603
dx_AD	EN_L3_5_IT_2	RPS15	0.07	0.06	1.29	0.196	0.509
dx_AD	EN_L3_5_IT_3	RPS15	0.10	0.05	2.00	0.0453	0.197
dx_AD	EN_L5_6_NP	RPS15	0.10	0.08	1.25	0.213	0.794
dx_AD	EN_L6B	RPS15	-0.01	0.09	-0.13	0.897	0.974
dx_AD	EN_L6_CT	RPS15	0.08	0.08	0.93	0.35	0.743
dx_AD	EN_L6_IT_1	RPS15	-0.00	0.07	-0.06	0.951	0.992
dx_AD	EN_L6_IT_2	RPS15	-0.03	0.08	-0.36	0.72	0.968
dx_AD	Endo	RPS15	-0.19	0.09	-2.02	0.0429	0.529
dx_AD	IN_ADARB2	RPS15	0.05	0.07	0.70	0.482	0.858
dx_AD	IN_LAMP5_LHX6	RPS15	0.03	0.09	0.31	0.756	0.958
dx_AD	IN_LAMP5_RELN	RPS15	0.11	0.07	1.47	0.141	0.652
dx_AD	IN_PVALB	RPS15	0.09	0.06	1.57	0.117	0.616
dx_AD	IN_PVALB_CHC	RPS15	0.02	0.09	0.25	0.801	0.971
dx_AD	IN_SST	RPS15	0.00	0.07	0.00	0.997	0.999
dx_AD	IN_VIP	RPS15	0.08	0.05	1.66	0.096	0.387
dx_AD	Micro	RPS15	-0.03	0.05	-0.55	0.586	0.835
dx_AD	OPC	RPS15	0.01	0.04	0.22	0.823	0.966
dx_AD	Oligo	RPS15	-0.02	0.03	-0.68	0.496	0.722
dx_AD	PC	RPS15	0.12	0.11	1.09	0.275	0.979
dx_AD	Astro	RPS15A	0.05	0.06	0.86	0.392	0.639
dx_AD	EN_L2_3_IT	RPS15A	0.02	0.06	0.33	0.742	0.889
dx_AD	EN_L3_5_IT_1	RPS15A	0.12	0.10	1.24	0.214	0.554
dx_AD	EN_L3_5_IT_2	RPS15A	0.02	0.08	0.29	0.771	0.916
dx_AD	EN_L3_5_IT_3	RPS15A	0.03	0.08	0.38	0.701	0.864
dx_AD	EN_L6_CT	RPS15A	-0.34	0.38	-0.90	0.366	0.757
dx_AD	EN_L6_IT_1	RPS15A	-0.30	0.32	-0.93	0.354	0.788
dx_AD	IN_PVALB	RPS15A	0.04	0.09	0.48	0.629	0.929
dx_AD	IN_SST	RPS15A	0.04	0.10	0.44	0.662	0.915
dx_AD	IN_VIP	RPS15A	0.09	0.07	1.29	0.196	0.523
dx_AD	Micro	RPS15A	0.03	0.08	0.45	0.654	0.868
dx_AD	OPC	RPS15A	0.12	0.07	1.73	0.0841	0.611
dx_AD	Oligo	RPS15A	-0.00	0.04	-0.01	0.991	0.997
dx_AD	Astro	RPS16	0.03	0.04	0.63	0.526	0.743
dx_AD	EN_L2_3_IT	RPS16	0.01	0.04	0.36	0.719	0.877
dx_AD	EN_L3_5_IT_1	RPS16	0.09	0.07	1.37	0.169	0.499
dx_AD	EN_L3_5_IT_2	RPS16	0.05	0.06	0.88	0.38	0.687
dx_AD	EN_L3_5_IT_3	RPS16	-0.04	0.05	-0.87	0.382	0.65
dx_AD	EN_L5_6_NP	RPS16	-0.02	0.10	-0.24	0.813	0.976
dx_AD	EN_L6B	RPS16	0.05	0.09	0.56	0.573	0.864
dx_AD	EN_L6_CT	RPS16	-0.03	0.09	-0.37	0.709	0.927
dx_AD	EN_L6_IT_1	RPS16	0.08	0.08	1.01	0.315	0.764
dx_AD	EN_L6_IT_2	RPS16	0.03	0.10	0.33	0.744	0.972
dx_AD	Endo	RPS16	-0.08	0.10	-0.78	0.433	0.892
dx_AD	IN_ADARB2	RPS16	-0.04	0.07	-0.60	0.551	0.879
dx_AD	IN_LAMP5_LHX6	RPS16	0.24	0.10	2.50	0.0124	0.266
dx_AD	IN_LAMP5_RELN	RPS16	0.15	0.08	1.85	0.0648	0.522
dx_AD	IN_PVALB	RPS16	0.03	0.06	0.52	0.602	0.921
dx_AD	IN_PVALB_CHC	RPS16	-0.24	0.10	-2.46	0.0138	0.265
dx_AD	IN_SST	RPS16	0.09	0.07	1.28	0.201	0.671
dx_AD	IN_VIP	RPS16	0.06	0.05	1.34	0.181	0.507
dx_AD	Micro	RPS16	0.13	0.04	3.01	0.0026	0.0386
dx_AD	OPC	RPS16	-0.00	0.05	-0.07	0.948	0.995
dx_AD	Oligo	RPS16	-0.02	0.02	-1.01	0.315	0.568
dx_AD	PC	RPS16	0.58	0.28	2.03	0.0422	0.979
dx_AD	Astro	RPS18	0.00	0.04	0.01	0.988	0.995
dx_AD	EN_L2_3_IT	RPS18	-0.03	0.06	-0.49	0.627	0.826
dx_AD	EN_L3_5_IT_1	RPS18	0.01	0.07	0.22	0.826	0.941
dx_AD	EN_L3_5_IT_2	RPS18	0.01	0.06	0.19	0.851	0.946
dx_AD	EN_L3_5_IT_3	RPS18	0.01	0.06	0.11	0.915	0.968
dx_AD	EN_L5_6_NP	RPS18	-0.02	0.09	-0.21	0.835	0.981
dx_AD	EN_L6B	RPS18	0.04	0.09	0.38	0.702	0.913
dx_AD	EN_L6_CT	RPS18	-0.00	0.09	-0.02	0.982	0.995
dx_AD	EN_L6_IT_1	RPS18	0.08	0.08	1.01	0.311	0.761
dx_AD	EN_L6_IT_2	RPS18	-0.03	0.09	-0.41	0.685	0.959
dx_AD	Endo	RPS18	-0.16	0.09	-1.86	0.0627	0.589
dx_AD	IN_ADARB2	RPS18	0.14	0.08	1.75	0.081	0.543
dx_AD	IN_LAMP5_LHX6	RPS18	0.15	0.10	1.43	0.153	0.672
dx_AD	IN_LAMP5_RELN	RPS18	0.01	0.08	0.15	0.881	0.982
dx_AD	IN_PVALB	RPS18	-0.02	0.06	-0.37	0.71	0.948
dx_AD	IN_PVALB_CHC	RPS18	0.14	0.10	1.41	0.158	0.687
dx_AD	IN_SST	RPS18	0.02	0.07	0.30	0.763	0.945
dx_AD	IN_VIP	RPS18	0.02	0.05	0.36	0.715	0.889
dx_AD	Micro	RPS18	0.00	0.05	0.10	0.924	0.975
dx_AD	OPC	RPS18	-0.02	0.04	-0.50	0.618	0.918
dx_AD	Oligo	RPS18	-0.05	0.03	-1.37	0.169	0.405
dx_AD	PC	RPS18	0.09	0.42	0.21	0.837	0.999
dx_AD	Adaptive	RPS19	-0.01	0.15	-0.08	0.94	0.986
dx_AD	Astro	RPS19	0.03	0.04	0.82	0.411	0.655
dx_AD	EN_L2_3_IT	RPS19	0.05	0.04	1.08	0.28	0.569
dx_AD	EN_L3_5_IT_1	RPS19	0.08	0.07	1.27	0.204	0.543
dx_AD	EN_L3_5_IT_2	RPS19	0.05	0.05	0.89	0.372	0.68
dx_AD	EN_L3_5_IT_3	RPS19	0.06	0.04	1.35	0.177	0.435
dx_AD	EN_L5_6_NP	RPS19	0.02	0.08	0.27	0.788	0.971
dx_AD	EN_L6B	RPS19	0.10	0.08	1.31	0.189	0.586
dx_AD	EN_L6_CT	RPS19	0.01	0.07	0.14	0.891	0.972
dx_AD	EN_L6_IT_1	RPS19	0.09	0.06	1.37	0.171	0.642
dx_AD	EN_L6_IT_2	RPS19	0.01	0.08	0.16	0.873	0.983
dx_AD	Endo	RPS19	0.11	0.08	1.42	0.155	0.72
dx_AD	IN_ADARB2	RPS19	-0.00	0.07	-0.05	0.961	0.996
dx_AD	IN_LAMP5_LHX6	RPS19	0.16	0.09	1.77	0.0768	0.541
dx_AD	IN_LAMP5_RELN	RPS19	0.15	0.06	2.38	0.0171	0.301
dx_AD	IN_PVALB	RPS19	0.01	0.05	0.21	0.832	0.975
dx_AD	IN_PVALB_CHC	RPS19	-0.05	0.09	-0.51	0.608	0.931
dx_AD	IN_SST	RPS19	0.02	0.06	0.28	0.776	0.949
dx_AD	IN_VIP	RPS19	0.06	0.04	1.41	0.159	0.479
dx_AD	Micro	RPS19	0.22	0.05	4.46	8.02e-06	0.000526
dx_AD	OPC	RPS19	0.14	0.04	3.32	0.00089	0.145
dx_AD	Oligo	RPS19	0.02	0.03	0.88	0.378	0.627
dx_AD	PC	RPS19	0.20	0.09	2.15	0.0317	0.979
dx_AD	PVM	RPS19	0.28	0.15	1.83	0.0667	0.752
dx_AD	Astro	RPS19BP1	0.02	0.06	0.30	0.766	0.89
dx_AD	EN_L2_3_IT	RPS19BP1	-0.07	0.06	-1.14	0.252	0.542
dx_AD	EN_L3_5_IT_1	RPS19BP1	-0.10	0.09	-1.14	0.256	0.602
dx_AD	EN_L3_5_IT_2	RPS19BP1	-0.03	0.08	-0.33	0.738	0.901
dx_AD	EN_L3_5_IT_3	RPS19BP1	-0.07	0.07	-1.00	0.317	0.591
dx_AD	EN_L6B	RPS19BP1	0.52	0.35	1.51	0.131	0.506
dx_AD	EN_L6_CT	RPS19BP1	-0.56	0.37	-1.55	0.122	0.499
dx_AD	EN_L6_IT_1	RPS19BP1	-0.03	0.10	-0.28	0.777	0.954
dx_AD	IN_ADARB2	RPS19BP1	0.17	0.11	1.61	0.108	0.579
dx_AD	IN_LAMP5_RELN	RPS19BP1	-0.01	0.09	-0.11	0.916	0.986
dx_AD	IN_PVALB	RPS19BP1	0.08	0.08	1.01	0.312	0.81
dx_AD	IN_SST	RPS19BP1	-0.22	0.10	-2.12	0.0342	0.364
dx_AD	IN_VIP	RPS19BP1	-0.04	0.07	-0.50	0.614	0.841
dx_AD	Micro	RPS19BP1	0.01	0.08	0.06	0.952	0.985
dx_AD	OPC	RPS19BP1	0.04	0.06	0.74	0.46	0.864
dx_AD	Oligo	RPS19BP1	-0.00	0.04	-0.06	0.952	0.98
dx_AD	Adaptive	RPS2	0.21	0.18	1.18	0.236	0.888
dx_AD	Astro	RPS2	-0.05	0.05	-0.97	0.331	0.586
dx_AD	EN_L2_3_IT	RPS2	0.02	0.05	0.34	0.732	0.883
dx_AD	EN_L3_5_IT_1	RPS2	0.04	0.07	0.57	0.571	0.829
dx_AD	EN_L3_5_IT_2	RPS2	0.01	0.05	0.14	0.89	0.962
dx_AD	EN_L3_5_IT_3	RPS2	0.08	0.05	1.50	0.132	0.37
dx_AD	EN_L5_6_NP	RPS2	0.12	0.09	1.38	0.168	0.76
dx_AD	EN_L6B	RPS2	-0.08	0.09	-0.89	0.372	0.746
dx_AD	EN_L6_CT	RPS2	-0.06	0.10	-0.63	0.53	0.855
dx_AD	EN_L6_IT_1	RPS2	0.03	0.07	0.34	0.732	0.942
dx_AD	EN_L6_IT_2	RPS2	-0.11	0.09	-1.14	0.255	0.818
dx_AD	Endo	RPS2	0.13	0.11	1.17	0.244	0.799
dx_AD	IN_ADARB2	RPS2	0.20	0.08	2.61	0.00918	0.264
dx_AD	IN_LAMP5_LHX6	RPS2	-0.07	0.09	-0.76	0.447	0.875
dx_AD	IN_LAMP5_RELN	RPS2	0.14	0.08	1.64	0.102	0.591
dx_AD	IN_PVALB	RPS2	-0.01	0.06	-0.23	0.814	0.972
dx_AD	IN_PVALB_CHC	RPS2	0.06	0.10	0.53	0.593	0.924
dx_AD	IN_SST	RPS2	0.09	0.07	1.25	0.213	0.68
dx_AD	IN_VIP	RPS2	-0.01	0.05	-0.23	0.822	0.935
dx_AD	Micro	RPS2	0.12	0.05	2.26	0.0241	0.157
dx_AD	OPC	RPS2	-0.00	0.05	-0.02	0.986	0.998
dx_AD	Oligo	RPS2	-0.02	0.03	-0.75	0.451	0.687
dx_AD	PC	RPS2	0.16	0.33	0.49	0.623	0.993
dx_AD	Astro	RPS20	0.04	0.04	1.03	0.303	0.557
dx_AD	EN_L2_3_IT	RPS20	0.11	0.03	3.08	0.00205	0.0404
dx_AD	EN_L3_5_IT_1	RPS20	0.02	0.06	0.31	0.758	0.914
dx_AD	EN_L3_5_IT_2	RPS20	0.04	0.04	0.97	0.33	0.646
dx_AD	EN_L3_5_IT_3	RPS20	0.09	0.04	2.16	0.0309	0.157
dx_AD	EN_L5_6_NP	RPS20	0.01	0.07	0.15	0.883	0.987
dx_AD	EN_L6B	RPS20	0.10	0.07	1.41	0.159	0.546
dx_AD	EN_L6_CT	RPS20	0.05	0.07	0.77	0.439	0.81
dx_AD	EN_L6_IT_1	RPS20	-0.04	0.06	-0.56	0.573	0.894
dx_AD	EN_L6_IT_2	RPS20	0.08	0.07	1.16	0.246	0.814
dx_AD	Endo	RPS20	0.06	0.10	0.56	0.576	0.932
dx_AD	IN_ADARB2	RPS20	0.09	0.07	1.31	0.191	0.674
dx_AD	IN_LAMP5_LHX6	RPS20	0.07	0.09	0.80	0.422	0.865
dx_AD	IN_LAMP5_RELN	RPS20	0.02	0.07	0.24	0.811	0.976
dx_AD	IN_PVALB	RPS20	0.01	0.05	0.20	0.842	0.977
dx_AD	IN_PVALB_CHC	RPS20	-0.09	0.09	-0.97	0.333	0.832
dx_AD	IN_SST	RPS20	0.05	0.06	0.97	0.334	0.768
dx_AD	IN_VIP	RPS20	0.08	0.04	2.02	0.0434	0.269
dx_AD	Micro	RPS20	-0.06	0.06	-1.04	0.299	0.622
dx_AD	OPC	RPS20	0.09	0.04	1.93	0.0542	0.531
dx_AD	Oligo	RPS20	0.04	0.02	1.63	0.102	0.304
dx_AD	PC	RPS20	0.55	0.36	1.55	0.122	0.979
dx_AD	Astro	RPS21	0.09	0.05	1.91	0.0562	0.214
dx_AD	EN_L2_3_IT	RPS21	0.09	0.05	1.76	0.0782	0.305
dx_AD	EN_L3_5_IT_1	RPS21	0.18	0.07	2.67	0.00749	0.105
dx_AD	EN_L3_5_IT_2	RPS21	0.12	0.06	1.86	0.0631	0.286
dx_AD	EN_L3_5_IT_3	RPS21	0.12	0.05	2.20	0.0277	0.147
dx_AD	EN_L5_6_NP	RPS21	0.04	0.10	0.37	0.709	0.959
dx_AD	EN_L6B	RPS21	0.14	0.10	1.42	0.157	0.542
dx_AD	EN_L6_CT	RPS21	0.06	0.09	0.70	0.486	0.835
dx_AD	EN_L6_IT_1	RPS21	0.06	0.09	0.68	0.498	0.863
dx_AD	EN_L6_IT_2	RPS21	0.22	0.10	2.16	0.0305	0.506
dx_AD	Endo	RPS21	-0.04	0.11	-0.38	0.702	0.96
dx_AD	IN_ADARB2	RPS21	0.04	0.09	0.43	0.665	0.919
dx_AD	IN_LAMP5_LHX6	RPS21	-0.02	0.10	-0.24	0.811	0.967
dx_AD	IN_LAMP5_RELN	RPS21	0.04	0.08	0.53	0.597	0.926
dx_AD	IN_PVALB	RPS21	0.02	0.07	0.29	0.769	0.963
dx_AD	IN_PVALB_CHC	RPS21	0.12	0.10	1.13	0.258	0.782
dx_AD	IN_SST	RPS21	-0.02	0.07	-0.28	0.782	0.951
dx_AD	IN_VIP	RPS21	0.03	0.05	0.52	0.601	0.834
dx_AD	Micro	RPS21	0.07	0.06	1.33	0.184	0.49
dx_AD	OPC	RPS21	0.06	0.05	1.19	0.233	0.749
dx_AD	Oligo	RPS21	0.06	0.03	2.03	0.0427	0.185
dx_AD	PC	RPS21	0.30	0.32	0.94	0.346	0.979
dx_AD	Astro	RPS23	0.10	0.05	2.00	0.0458	0.188
dx_AD	EN_L2_3_IT	RPS23	0.10	0.05	1.97	0.0492	0.237
dx_AD	EN_L3_5_IT_1	RPS23	0.08	0.07	1.17	0.242	0.583
dx_AD	EN_L3_5_IT_2	RPS23	0.04	0.06	0.67	0.501	0.776
dx_AD	EN_L3_5_IT_3	RPS23	0.16	0.05	3.19	0.00142	0.0206
dx_AD	EN_L5_6_NP	RPS23	0.04	0.09	0.42	0.675	0.952
dx_AD	EN_L6B	RPS23	0.05	0.10	0.47	0.637	0.893
dx_AD	EN_L6_CT	RPS23	0.18	0.09	1.93	0.0533	0.333
dx_AD	EN_L6_IT_1	RPS23	0.07	0.08	0.88	0.378	0.804
dx_AD	EN_L6_IT_2	RPS23	0.19	0.08	2.32	0.0201	0.47
dx_AD	Endo	RPS23	-0.03	0.09	-0.34	0.736	0.968
dx_AD	IN_ADARB2	RPS23	0.10	0.07	1.41	0.16	0.646
dx_AD	IN_LAMP5_LHX6	RPS23	0.03	0.09	0.29	0.768	0.961
dx_AD	IN_LAMP5_RELN	RPS23	-0.00	0.08	-0.04	0.971	0.997
dx_AD	IN_PVALB	RPS23	0.15	0.07	2.17	0.0302	0.378
dx_AD	IN_PVALB_CHC	RPS23	-0.10	0.10	-1.01	0.314	0.821
dx_AD	IN_SST	RPS23	0.13	0.07	1.94	0.0522	0.425
dx_AD	IN_VIP	RPS23	0.02	0.05	0.40	0.69	0.878
dx_AD	Micro	RPS23	0.02	0.06	0.37	0.711	0.893
dx_AD	OPC	RPS23	0.07	0.05	1.52	0.128	0.662
dx_AD	Oligo	RPS23	0.01	0.03	0.23	0.819	0.921
dx_AD	PC	RPS23	-0.26	0.34	-0.76	0.45	0.986
dx_AD	Adaptive	RPS24	-0.11	0.16	-0.70	0.485	0.934
dx_AD	Astro	RPS24	-0.05	0.04	-1.14	0.253	0.505
dx_AD	EN_L2_3_IT	RPS24	0.11	0.04	2.61	0.00913	0.0942
dx_AD	EN_L3_5_IT_1	RPS24	0.08	0.05	1.61	0.107	0.401
dx_AD	EN_L3_5_IT_2	RPS24	0.08	0.04	1.81	0.0697	0.301
dx_AD	EN_L3_5_IT_3	RPS24	0.12	0.04	2.78	0.00544	0.0521
dx_AD	EN_L5_6_NP	RPS24	0.03	0.06	0.49	0.627	0.942
dx_AD	EN_L5_ET	RPS24	-0.46	0.53	-0.88	0.377	0.999
dx_AD	EN_L6B	RPS24	0.12	0.07	1.80	0.0713	0.397
dx_AD	EN_L6_CT	RPS24	0.10	0.07	1.44	0.15	0.548
dx_AD	EN_L6_IT_1	RPS24	0.03	0.06	0.58	0.56	0.889
dx_AD	EN_L6_IT_2	RPS24	0.16	0.08	2.03	0.0419	0.553
dx_AD	Endo	RPS24	0.01	0.09	0.09	0.93	0.993
dx_AD	IN_ADARB2	RPS24	0.11	0.06	1.91	0.0559	0.48
dx_AD	IN_LAMP5_LHX6	RPS24	0.03	0.06	0.53	0.594	0.917
dx_AD	IN_LAMP5_RELN	RPS24	0.06	0.06	1.05	0.293	0.799
dx_AD	IN_PVALB	RPS24	0.02	0.04	0.44	0.663	0.939
dx_AD	IN_PVALB_CHC	RPS24	0.19	0.07	2.63	0.00854	0.221
dx_AD	IN_SST	RPS24	0.09	0.06	1.64	0.101	0.533
dx_AD	IN_VIP	RPS24	0.10	0.04	2.65	0.00815	0.125
dx_AD	Micro	RPS24	-0.09	0.05	-2.02	0.0432	0.224
dx_AD	OPC	RPS24	-0.01	0.04	-0.30	0.764	0.955
dx_AD	Oligo	RPS24	0.01	0.02	0.48	0.631	0.815
dx_AD	PC	RPS24	-0.31	0.34	-0.91	0.362	0.979
dx_AD	PVM	RPS24	0.07	0.13	0.52	0.601	0.965
dx_AD	VLMC	RPS24	0.03	0.11	0.29	0.769	0.92
dx_AD	Astro	RPS25	-0.01	0.05	-0.15	0.882	0.948
dx_AD	EN_L2_3_IT	RPS25	0.13	0.06	2.15	0.0313	0.186
dx_AD	EN_L3_5_IT_1	RPS25	0.13	0.07	1.75	0.0802	0.35
dx_AD	EN_L3_5_IT_2	RPS25	0.05	0.06	0.82	0.414	0.712
dx_AD	EN_L3_5_IT_3	RPS25	-0.03	0.06	-0.40	0.689	0.857
dx_AD	EN_L5_6_NP	RPS25	-0.10	0.11	-0.90	0.367	0.868
dx_AD	EN_L6B	RPS25	0.01	0.09	0.15	0.882	0.971
dx_AD	EN_L6_CT	RPS25	-0.01	0.09	-0.07	0.946	0.985
dx_AD	EN_L6_IT_1	RPS25	0.12	0.09	1.39	0.165	0.635
dx_AD	EN_L6_IT_2	RPS25	0.24	0.09	2.57	0.0102	0.382
dx_AD	Endo	RPS25	-0.16	0.33	-0.49	0.622	0.944
dx_AD	IN_ADARB2	RPS25	0.18	0.08	2.15	0.0313	0.397
dx_AD	IN_LAMP5_LHX6	RPS25	0.11	0.11	1.08	0.279	0.784
dx_AD	IN_LAMP5_RELN	RPS25	0.04	0.09	0.41	0.679	0.944
dx_AD	IN_PVALB	RPS25	0.00	0.07	0.02	0.988	0.999
dx_AD	IN_PVALB_CHC	RPS25	0.41	0.37	1.10	0.271	0.791
dx_AD	IN_SST	RPS25	0.10	0.08	1.14	0.254	0.712
dx_AD	IN_VIP	RPS25	0.09	0.06	1.42	0.156	0.474
dx_AD	Micro	RPS25	-0.18	0.07	-2.49	0.0128	0.106
dx_AD	OPC	RPS25	-0.06	0.06	-1.10	0.273	0.775
dx_AD	Oligo	RPS25	-0.04	0.04	-0.93	0.355	0.606
dx_AD	Astro	RPS26	0.00	0.06	0.03	0.974	0.989
dx_AD	EN_L2_3_IT	RPS26	-0.12	0.07	-1.74	0.0824	0.312
dx_AD	EN_L3_5_IT_1	RPS26	-0.22	0.09	-2.40	0.0165	0.161
dx_AD	EN_L3_5_IT_2	RPS26	-0.14	0.08	-1.76	0.0789	0.321
dx_AD	EN_L3_5_IT_3	RPS26	-0.12	0.08	-1.56	0.118	0.347
dx_AD	EN_L5_6_NP	RPS26	-0.17	0.40	-0.42	0.675	0.952
dx_AD	EN_L6B	RPS26	-0.03	0.39	-0.08	0.936	0.983
dx_AD	EN_L6_CT	RPS26	-0.28	0.13	-2.21	0.0273	0.236
dx_AD	EN_L6_IT_1	RPS26	-0.16	0.10	-1.55	0.12	0.571
dx_AD	EN_L6_IT_2	RPS26	-0.21	0.14	-1.54	0.124	0.713
dx_AD	Endo	RPS26	-0.11	0.31	-0.37	0.71	0.962
dx_AD	IN_ADARB2	RPS26	-0.03	0.11	-0.26	0.792	0.955
dx_AD	IN_LAMP5_RELN	RPS26	-0.06	0.11	-0.54	0.587	0.922
dx_AD	IN_PVALB	RPS26	-0.09	0.08	-1.04	0.296	0.799
dx_AD	IN_SST	RPS26	-0.08	0.11	-0.79	0.428	0.816
dx_AD	IN_VIP	RPS26	-0.09	0.09	-1.02	0.308	0.635
dx_AD	Micro	RPS26	-0.16	0.10	-1.64	0.101	0.361
dx_AD	OPC	RPS26	-0.07	0.07	-0.97	0.332	0.808
dx_AD	Oligo	RPS26	-0.14	0.06	-2.42	0.0157	0.103
dx_AD	Adaptive	RPS27	-0.19	0.18	-1.07	0.283	0.888
dx_AD	Astro	RPS27	-0.13	0.06	-2.31	0.021	0.117
dx_AD	EN_L2_3_IT	RPS27	0.09	0.06	1.45	0.148	0.419
dx_AD	EN_L3_5_IT_1	RPS27	-0.05	0.07	-0.77	0.442	0.75
dx_AD	EN_L3_5_IT_2	RPS27	0.00	0.07	0.05	0.956	0.983
dx_AD	EN_L3_5_IT_3	RPS27	0.01	0.06	0.18	0.855	0.941
dx_AD	EN_L5_6_NP	RPS27	0.17	0.10	1.71	0.0869	0.658
dx_AD	EN_L6B	RPS27	0.14	0.09	1.55	0.12	0.489
dx_AD	EN_L6_CT	RPS27	0.03	0.09	0.29	0.769	0.944
dx_AD	EN_L6_IT_1	RPS27	0.05	0.09	0.53	0.594	0.9
dx_AD	EN_L6_IT_2	RPS27	0.01	0.09	0.16	0.875	0.983
dx_AD	Endo	RPS27	-0.14	0.09	-1.59	0.112	0.679
dx_AD	IN_ADARB2	RPS27	-0.04	0.08	-0.51	0.607	0.899
dx_AD	IN_LAMP5_LHX6	RPS27	0.20	0.09	2.08	0.0373	0.41
dx_AD	IN_LAMP5_RELN	RPS27	-0.02	0.08	-0.20	0.845	0.977
dx_AD	IN_PVALB	RPS27	-0.03	0.06	-0.47	0.641	0.932
dx_AD	IN_PVALB_CHC	RPS27	0.05	0.10	0.45	0.656	0.943
dx_AD	IN_SST	RPS27	-0.01	0.07	-0.16	0.877	0.975
dx_AD	IN_VIP	RPS27	0.01	0.06	0.24	0.812	0.93
dx_AD	Micro	RPS27	-0.13	0.06	-2.10	0.0357	0.198
dx_AD	OPC	RPS27	-0.04	0.05	-0.90	0.369	0.828
dx_AD	Oligo	RPS27	-0.06	0.04	-1.70	0.0899	0.283
dx_AD	PC	RPS27	-0.19	0.10	-1.88	0.0605	0.979
dx_AD	Adaptive	RPS27A	-0.06	0.15	-0.41	0.681	0.955
dx_AD	Astro	RPS27A	-0.06	0.04	-1.46	0.144	0.366
dx_AD	EN_L2_3_IT	RPS27A	-0.03	0.05	-0.52	0.601	0.81
dx_AD	EN_L3_5_IT_1	RPS27A	0.02	0.06	0.26	0.794	0.928
dx_AD	EN_L3_5_IT_2	RPS27A	-0.02	0.06	-0.37	0.713	0.889
dx_AD	EN_L3_5_IT_3	RPS27A	0.04	0.05	0.86	0.391	0.656
dx_AD	EN_L5_6_NP	RPS27A	0.01	0.09	0.10	0.917	0.991
dx_AD	EN_L6B	RPS27A	-0.08	0.09	-0.87	0.384	0.754
dx_AD	EN_L6_CT	RPS27A	-0.07	0.08	-0.82	0.414	0.792
dx_AD	EN_L6_IT_1	RPS27A	-0.02	0.08	-0.20	0.842	0.967
dx_AD	EN_L6_IT_2	RPS27A	0.01	0.09	0.16	0.875	0.983
dx_AD	Endo	RPS27A	-0.05	0.08	-0.63	0.528	0.919
dx_AD	IN_ADARB2	RPS27A	0.03	0.07	0.45	0.652	0.917
dx_AD	IN_LAMP5_LHX6	RPS27A	0.01	0.09	0.13	0.9	0.984
dx_AD	IN_LAMP5_RELN	RPS27A	-0.01	0.08	-0.10	0.922	0.987
dx_AD	IN_PVALB	RPS27A	-0.08	0.06	-1.28	0.201	0.726
dx_AD	IN_PVALB_CHC	RPS27A	0.04	0.10	0.39	0.696	0.953
dx_AD	IN_SST	RPS27A	-0.05	0.07	-0.67	0.501	0.854
dx_AD	IN_VIP	RPS27A	-0.06	0.06	-0.98	0.327	0.65
dx_AD	Micro	RPS27A	0.03	0.04	0.67	0.5	0.783
dx_AD	OPC	RPS27A	0.04	0.04	1.05	0.294	0.788
dx_AD	Oligo	RPS27A	-0.06	0.03	-2.10	0.0358	0.168
dx_AD	PC	RPS27A	-0.10	0.10	-0.99	0.322	0.979
dx_AD	Astro	RPS27L	0.21	0.06	3.77	0.000164	0.00487
dx_AD	EN_L2_3_IT	RPS27L	-0.05	0.05	-0.97	0.331	0.619
dx_AD	EN_L3_5_IT_1	RPS27L	0.11	0.07	1.53	0.125	0.435
dx_AD	EN_L3_5_IT_2	RPS27L	0.01	0.06	0.23	0.82	0.933
dx_AD	EN_L3_5_IT_3	RPS27L	0.05	0.05	0.87	0.384	0.651
dx_AD	EN_L5_6_NP	RPS27L	-0.11	0.09	-1.26	0.208	0.791
dx_AD	EN_L5_ET	RPS27L	0.95	0.62	1.54	0.124	0.999
dx_AD	EN_L6B	RPS27L	-0.02	0.09	-0.18	0.859	0.964
dx_AD	EN_L6_CT	RPS27L	-0.06	0.09	-0.72	0.472	0.828
dx_AD	EN_L6_IT_1	RPS27L	-0.03	0.08	-0.44	0.662	0.924
dx_AD	EN_L6_IT_2	RPS27L	-0.07	0.10	-0.68	0.498	0.921
dx_AD	Endo	RPS27L	-0.19	0.26	-0.71	0.478	0.908
dx_AD	IN_ADARB2	RPS27L	-0.04	0.07	-0.57	0.566	0.885
dx_AD	IN_LAMP5_LHX6	RPS27L	-0.02	0.09	-0.24	0.808	0.966
dx_AD	IN_LAMP5_RELN	RPS27L	0.18	0.08	2.19	0.0286	0.378
dx_AD	IN_PVALB	RPS27L	-0.00	0.06	-0.04	0.972	0.997
dx_AD	IN_PVALB_CHC	RPS27L	0.03	0.11	0.28	0.781	0.967
dx_AD	IN_SST	RPS27L	0.07	0.07	1.01	0.315	0.756
dx_AD	IN_VIP	RPS27L	-0.02	0.05	-0.36	0.72	0.892
dx_AD	Micro	RPS27L	0.08	0.06	1.27	0.204	0.515
dx_AD	OPC	RPS27L	0.04	0.05	0.67	0.5	0.881
dx_AD	Oligo	RPS27L	0.16	0.04	3.78	0.000159	0.0064
dx_AD	PC	RPS27L	0.07	0.30	0.22	0.823	0.999
dx_AD	Astro	RPS28	0.04	0.04	0.97	0.331	0.586
dx_AD	EN_L2_3_IT	RPS28	0.11	0.05	2.49	0.0129	0.114
dx_AD	EN_L3_5_IT_1	RPS28	0.16	0.07	2.27	0.023	0.192
dx_AD	EN_L3_5_IT_2	RPS28	0.18	0.06	3.06	0.00218	0.0367
dx_AD	EN_L3_5_IT_3	RPS28	0.09	0.06	1.50	0.133	0.37
dx_AD	EN_L5_6_NP	RPS28	0.13	0.10	1.35	0.176	0.767
dx_AD	EN_L6B	RPS28	0.14	0.09	1.52	0.129	0.503
dx_AD	EN_L6_CT	RPS28	0.06	0.09	0.74	0.461	0.822
dx_AD	EN_L6_IT_1	RPS28	0.15	0.08	1.80	0.0726	0.47
dx_AD	EN_L6_IT_2	RPS28	0.05	0.09	0.61	0.541	0.934
dx_AD	Endo	RPS28	-0.02	0.10	-0.26	0.797	0.979
dx_AD	IN_ADARB2	RPS28	0.04	0.07	0.49	0.625	0.908
dx_AD	IN_LAMP5_LHX6	RPS28	0.07	0.10	0.72	0.472	0.881
dx_AD	IN_LAMP5_RELN	RPS28	-0.02	0.08	-0.26	0.797	0.973
dx_AD	IN_PVALB	RPS28	0.04	0.06	0.69	0.489	0.89
dx_AD	IN_PVALB_CHC	RPS28	0.04	0.09	0.47	0.636	0.939
dx_AD	IN_SST	RPS28	0.05	0.07	0.81	0.419	0.812
dx_AD	IN_VIP	RPS28	0.04	0.05	0.79	0.427	0.723
dx_AD	Micro	RPS28	0.14	0.06	2.26	0.0239	0.156
dx_AD	OPC	RPS28	-0.02	0.05	-0.30	0.768	0.956
dx_AD	Oligo	RPS28	0.03	0.04	0.78	0.436	0.675
dx_AD	PC	RPS28	-0.04	0.11	-0.40	0.687	0.997
dx_AD	Astro	RPS29	0.12	0.04	3.25	0.00116	0.0183
dx_AD	EN_L2_3_IT	RPS29	0.09	0.04	2.37	0.018	0.137
dx_AD	EN_L3_5_IT_1	RPS29	0.12	0.05	2.29	0.0222	0.188
dx_AD	EN_L3_5_IT_2	RPS29	0.13	0.04	3.01	0.00262	0.0413
dx_AD	EN_L3_5_IT_3	RPS29	0.13	0.04	3.12	0.0018	0.0247
dx_AD	EN_L5_6_NP	RPS29	0.07	0.08	0.96	0.339	0.85
dx_AD	EN_L5_ET	RPS29	0.15	0.58	0.26	0.792	0.999
dx_AD	EN_L6B	RPS29	0.24	0.07	3.42	0.000623	0.031
dx_AD	EN_L6_CT	RPS29	0.19	0.06	3.26	0.0011	0.0347
dx_AD	EN_L6_IT_1	RPS29	0.02	0.06	0.32	0.751	0.946
dx_AD	EN_L6_IT_2	RPS29	0.12	0.07	1.64	0.1	0.68
dx_AD	Endo	RPS29	0.41	0.25	1.62	0.104	0.666
dx_AD	IN_ADARB2	RPS29	0.08	0.06	1.38	0.167	0.654
dx_AD	IN_LAMP5_LHX6	RPS29	0.06	0.07	0.84	0.398	0.856
dx_AD	IN_LAMP5_RELN	RPS29	0.08	0.06	1.46	0.145	0.657
dx_AD	IN_PVALB	RPS29	0.11	0.04	2.62	0.0087	0.217
dx_AD	IN_PVALB_CHC	RPS29	0.03	0.08	0.43	0.668	0.948
dx_AD	IN_SST	RPS29	0.09	0.06	1.53	0.126	0.572
dx_AD	IN_VIP	RPS29	0.04	0.04	1.06	0.288	0.617
dx_AD	Micro	RPS29	0.13	0.05	2.65	0.00798	0.0796
dx_AD	OPC	RPS29	0.05	0.04	1.07	0.285	0.783
dx_AD	Oligo	RPS29	0.06	0.03	2.06	0.0395	0.177
dx_AD	PC	RPS29	0.04	0.29	0.15	0.882	0.999
dx_AD	Adaptive	RPS3	-0.11	0.16	-0.68	0.497	0.934
dx_AD	Astro	RPS3	0.03	0.04	0.70	0.486	0.712
dx_AD	EN_L2_3_IT	RPS3	0.03	0.03	1.00	0.318	0.607
dx_AD	EN_L3_5_IT_1	RPS3	0.04	0.05	0.74	0.461	0.763
dx_AD	EN_L3_5_IT_2	RPS3	0.11	0.04	2.68	0.00745	0.0829
dx_AD	EN_L3_5_IT_3	RPS3	-0.01	0.04	-0.40	0.692	0.859
dx_AD	EN_L5_6_NP	RPS3	0.01	0.07	0.08	0.938	0.991
dx_AD	EN_L5_ET	RPS3	2.02	0.58	3.49	0.000492	0.124
dx_AD	EN_L6B	RPS3	0.09	0.07	1.29	0.196	0.592
dx_AD	EN_L6_CT	RPS3	-0.04	0.06	-0.69	0.492	0.837
dx_AD	EN_L6_IT_1	RPS3	-0.01	0.06	-0.10	0.919	0.984
dx_AD	EN_L6_IT_2	RPS3	0.02	0.08	0.24	0.813	0.976
dx_AD	Endo	RPS3	0.19	0.09	2.13	0.0331	0.496
dx_AD	IN_ADARB2	RPS3	0.03	0.06	0.61	0.542	0.876
dx_AD	IN_LAMP5_LHX6	RPS3	0.02	0.07	0.28	0.778	0.962
dx_AD	IN_LAMP5_RELN	RPS3	-0.04	0.05	-0.70	0.484	0.889
dx_AD	IN_PVALB	RPS3	0.05	0.05	1.02	0.307	0.806
dx_AD	IN_PVALB_CHC	RPS3	0.08	0.08	0.96	0.337	0.834
dx_AD	IN_SST	RPS3	0.01	0.04	0.33	0.741	0.94
dx_AD	IN_VIP	RPS3	0.08	0.03	2.65	0.0081	0.124
dx_AD	Micro	RPS3	0.06	0.04	1.40	0.161	0.458
dx_AD	OPC	RPS3	0.03	0.04	0.68	0.494	0.877
dx_AD	Oligo	RPS3	0.04	0.02	1.88	0.0603	0.226
dx_AD	PC	RPS3	0.13	0.28	0.49	0.626	0.993
dx_AD	Astro	RPS3A	0.03	0.04	0.72	0.472	0.702
dx_AD	EN_L2_3_IT	RPS3A	-0.01	0.05	-0.18	0.858	0.942
dx_AD	EN_L3_5_IT_1	RPS3A	-0.03	0.07	-0.40	0.685	0.886
dx_AD	EN_L3_5_IT_2	RPS3A	0.04	0.06	0.69	0.493	0.77
dx_AD	EN_L3_5_IT_3	RPS3A	-0.01	0.06	-0.15	0.881	0.954
dx_AD	EN_L5_6_NP	RPS3A	-0.00	0.10	-0.05	0.962	0.994
dx_AD	EN_L6B	RPS3A	-0.08	0.11	-0.76	0.447	0.796
dx_AD	EN_L6_CT	RPS3A	0.01	0.09	0.06	0.954	0.986
dx_AD	EN_L6_IT_1	RPS3A	-0.02	0.09	-0.27	0.785	0.956
dx_AD	EN_L6_IT_2	RPS3A	-0.06	0.10	-0.61	0.543	0.934
dx_AD	Endo	RPS3A	0.13	0.28	0.45	0.653	0.945
dx_AD	IN_ADARB2	RPS3A	-0.05	0.09	-0.51	0.612	0.902
dx_AD	IN_LAMP5_LHX6	RPS3A	-0.05	0.11	-0.46	0.643	0.928
dx_AD	IN_LAMP5_RELN	RPS3A	-0.12	0.08	-1.47	0.143	0.654
dx_AD	IN_PVALB	RPS3A	-0.07	0.07	-1.09	0.276	0.789
dx_AD	IN_PVALB_CHC	RPS3A	0.01	0.10	0.12	0.905	0.988
dx_AD	IN_SST	RPS3A	-0.07	0.08	-0.91	0.361	0.783
dx_AD	IN_VIP	RPS3A	0.07	0.06	1.13	0.258	0.587
dx_AD	Micro	RPS3A	-0.02	0.05	-0.40	0.689	0.884
dx_AD	OPC	RPS3A	-0.05	0.04	-1.06	0.29	0.786
dx_AD	Oligo	RPS3A	-0.02	0.03	-0.77	0.443	0.681
dx_AD	PC	RPS3A	-0.01	0.36	-0.04	0.968	1
dx_AD	Astro	RPS4X	0.01	0.05	0.18	0.859	0.938
dx_AD	EN_L2_3_IT	RPS4X	0.05	0.05	0.98	0.326	0.614
dx_AD	EN_L3_5_IT_1	RPS4X	-0.01	0.07	-0.21	0.836	0.945
dx_AD	EN_L3_5_IT_2	RPS4X	0.02	0.06	0.26	0.794	0.924
dx_AD	EN_L3_5_IT_3	RPS4X	0.01	0.05	0.15	0.884	0.955
dx_AD	EN_L5_6_NP	RPS4X	0.16	0.09	1.77	0.0772	0.647
dx_AD	EN_L6B	RPS4X	0.06	0.10	0.58	0.561	0.858
dx_AD	EN_L6_CT	RPS4X	0.06	0.08	0.83	0.406	0.786
dx_AD	EN_L6_IT_1	RPS4X	0.06	0.08	0.78	0.436	0.834
dx_AD	EN_L6_IT_2	RPS4X	-0.15	0.08	-1.85	0.0644	0.615
dx_AD	Endo	RPS4X	-0.16	0.10	-1.56	0.118	0.686
dx_AD	IN_ADARB2	RPS4X	0.03	0.08	0.40	0.69	0.924
dx_AD	IN_LAMP5_LHX6	RPS4X	0.11	0.10	1.16	0.247	0.769
dx_AD	IN_LAMP5_RELN	RPS4X	0.04	0.08	0.48	0.634	0.936
dx_AD	IN_PVALB	RPS4X	-0.01	0.06	-0.25	0.8	0.97
dx_AD	IN_PVALB_CHC	RPS4X	-0.11	0.10	-1.07	0.285	0.8
dx_AD	IN_SST	RPS4X	-0.05	0.06	-0.77	0.44	0.823
dx_AD	IN_VIP	RPS4X	-0.06	0.05	-1.24	0.216	0.543
dx_AD	Micro	RPS4X	0.01	0.06	0.16	0.87	0.956
dx_AD	OPC	RPS4X	-0.03	0.05	-0.68	0.499	0.879
dx_AD	Oligo	RPS4X	-0.00	0.03	-0.08	0.938	0.975
dx_AD	PC	RPS4X	-0.28	0.34	-0.82	0.414	0.983
dx_AD	Astro	RPS4Y1	0.01	0.08	0.15	0.877	0.946
dx_AD	EN_L2_3_IT	RPS4Y1	-0.07	0.08	-0.92	0.359	0.642
dx_AD	EN_L3_5_IT_1	RPS4Y1	0.16	0.10	1.55	0.122	0.428
dx_AD	EN_L3_5_IT_2	RPS4Y1	-0.00	0.09	-0.02	0.982	0.993
dx_AD	EN_L3_5_IT_3	RPS4Y1	0.03	0.10	0.25	0.799	0.917
dx_AD	EN_L5_6_NP	RPS4Y1	-0.02	0.14	-0.16	0.874	0.986
dx_AD	EN_L6_CT	RPS4Y1	-0.07	0.12	-0.57	0.566	0.869
dx_AD	EN_L6_IT_1	RPS4Y1	0.09	0.14	0.62	0.538	0.88
dx_AD	EN_L6_IT_2	RPS4Y1	-0.09	0.13	-0.65	0.517	0.928
dx_AD	IN_ADARB2	RPS4Y1	-0.16	0.14	-1.19	0.235	0.712
dx_AD	IN_LAMP5_RELN	RPS4Y1	-0.23	0.11	-1.98	0.0477	0.468
dx_AD	IN_PVALB	RPS4Y1	-0.02	0.10	-0.23	0.816	0.972
dx_AD	IN_SST	RPS4Y1	-0.11	0.12	-0.94	0.349	0.776
dx_AD	IN_VIP	RPS4Y1	0.02	0.09	0.24	0.811	0.93
dx_AD	Micro	RPS4Y1	0.18	0.12	1.46	0.146	0.436
dx_AD	OPC	RPS4Y1	0.03	0.10	0.29	0.774	0.956
dx_AD	Oligo	RPS4Y1	0.02	0.07	0.22	0.825	0.923
dx_AD	Astro	RPS5	-0.03	0.05	-0.61	0.542	0.754
dx_AD	EN_L2_3_IT	RPS5	0.05	0.05	1.10	0.271	0.56
dx_AD	EN_L3_5_IT_1	RPS5	0.04	0.07	0.60	0.552	0.819
dx_AD	EN_L3_5_IT_2	RPS5	0.01	0.06	0.22	0.823	0.934
dx_AD	EN_L3_5_IT_3	RPS5	0.03	0.06	0.55	0.58	0.794
dx_AD	EN_L5_6_NP	RPS5	-0.18	0.32	-0.56	0.575	0.931
dx_AD	EN_L6B	RPS5	0.02	0.11	0.17	0.863	0.965
dx_AD	EN_L6_CT	RPS5	-0.02	0.10	-0.19	0.846	0.965
dx_AD	EN_L6_IT_1	RPS5	0.10	0.09	1.08	0.279	0.741
dx_AD	EN_L6_IT_2	RPS5	-0.10	0.11	-0.91	0.361	0.881
dx_AD	Endo	RPS5	-0.13	0.28	-0.47	0.635	0.945
dx_AD	IN_ADARB2	RPS5	0.10	0.09	1.19	0.233	0.71
dx_AD	IN_LAMP5_LHX6	RPS5	0.12	0.13	0.89	0.373	0.844
dx_AD	IN_LAMP5_RELN	RPS5	0.02	0.09	0.17	0.865	0.979
dx_AD	IN_PVALB	RPS5	0.01	0.07	0.18	0.86	0.979
dx_AD	IN_SST	RPS5	0.00	0.08	0.02	0.987	0.997
dx_AD	IN_VIP	RPS5	0.06	0.05	1.15	0.25	0.581
dx_AD	Micro	RPS5	0.17	0.06	2.66	0.00776	0.0783
dx_AD	OPC	RPS5	0.05	0.05	0.82	0.409	0.845
dx_AD	Oligo	RPS5	-0.07	0.03	-2.08	0.0376	0.173
dx_AD	PC	RPS5	0.19	0.34	0.56	0.575	0.993
dx_AD	Astro	RPS6	0.00	0.04	0.04	0.965	0.985
dx_AD	EN_L2_3_IT	RPS6	0.10	0.04	2.22	0.0267	0.171
dx_AD	EN_L3_5_IT_1	RPS6	0.04	0.07	0.58	0.565	0.827
dx_AD	EN_L3_5_IT_2	RPS6	0.03	0.05	0.64	0.52	0.788
dx_AD	EN_L3_5_IT_3	RPS6	0.00	0.05	0.05	0.959	0.985
dx_AD	EN_L5_6_NP	RPS6	-0.01	0.08	-0.09	0.926	0.991
dx_AD	EN_L6B	RPS6	0.14	0.09	1.60	0.109	0.472
dx_AD	EN_L6_CT	RPS6	0.07	0.07	1.00	0.315	0.717
dx_AD	EN_L6_IT_1	RPS6	0.11	0.07	1.55	0.121	0.571
dx_AD	EN_L6_IT_2	RPS6	-0.04	0.09	-0.46	0.644	0.958
dx_AD	Endo	RPS6	-0.20	0.09	-2.27	0.0235	0.426
dx_AD	IN_ADARB2	RPS6	-0.06	0.07	-0.77	0.44	0.84
dx_AD	IN_LAMP5_LHX6	RPS6	-0.08	0.09	-0.85	0.398	0.855
dx_AD	IN_LAMP5_RELN	RPS6	-0.08	0.08	-1.03	0.301	0.804
dx_AD	IN_PVALB	RPS6	0.09	0.05	1.70	0.0887	0.561
dx_AD	IN_PVALB_CHC	RPS6	0.09	0.09	1.03	0.303	0.815
dx_AD	IN_SST	RPS6	0.06	0.06	1.04	0.3	0.746
dx_AD	IN_VIP	RPS6	0.03	0.04	0.77	0.441	0.735
dx_AD	Micro	RPS6	-0.07	0.05	-1.26	0.206	0.519
dx_AD	OPC	RPS6	0.02	0.05	0.40	0.687	0.938
dx_AD	Oligo	RPS6	-0.03	0.03	-1.08	0.281	0.535
dx_AD	PC	RPS6	0.20	0.31	0.65	0.513	0.993
dx_AD	Astro	RPS6KA1	0.01	0.11	0.13	0.897	0.955
dx_AD	EN_L2_3_IT	RPS6KA1	-0.09	0.07	-1.36	0.173	0.452
dx_AD	EN_L3_5_IT_2	RPS6KA1	0.01	0.09	0.11	0.916	0.97
dx_AD	EN_L3_5_IT_3	RPS6KA1	-0.06	0.08	-0.82	0.415	0.677
dx_AD	EN_L6_IT_2	RPS6KA1	-0.03	0.12	-0.25	0.806	0.976
dx_AD	IN_PVALB	RPS6KA1	-0.01	0.08	-0.15	0.879	0.982
dx_AD	IN_SST	RPS6KA1	0.00	0.11	0.02	0.988	0.998
dx_AD	IN_VIP	RPS6KA1	-0.00	0.09	-0.05	0.959	0.988
dx_AD	Micro	RPS6KA1	0.08	0.04	2.16	0.0311	0.182
dx_AD	Oligo	RPS6KA1	0.10	0.04	2.38	0.0173	0.109
dx_AD	PVM	RPS6KA1	-0.32	0.46	-0.71	0.48	0.949
dx_AD	Astro	RPS6KA2	0.16	0.05	3.00	0.00266	0.0313
dx_AD	EN_L2_3_IT	RPS6KA2	0.07	0.05	1.41	0.159	0.433
dx_AD	EN_L3_5_IT_1	RPS6KA2	0.42	0.10	4.36	1.3e-05	0.00218
dx_AD	EN_L3_5_IT_2	RPS6KA2	0.19	0.04	4.43	9.33e-06	0.00073
dx_AD	EN_L3_5_IT_3	RPS6KA2	0.28	0.07	4.28	1.89e-05	0.000851
dx_AD	EN_L5_6_NP	RPS6KA2	0.00	0.05	0.08	0.938	0.991
dx_AD	EN_L5_ET	RPS6KA2	0.48	0.56	0.87	0.386	0.999
dx_AD	EN_L6B	RPS6KA2	0.12	0.05	2.34	0.0193	0.221
dx_AD	EN_L6_CT	RPS6KA2	0.07	0.04	2.05	0.0407	0.289
dx_AD	EN_L6_IT_1	RPS6KA2	0.15	0.05	2.87	0.00415	0.125
dx_AD	EN_L6_IT_2	RPS6KA2	0.03	0.06	0.46	0.646	0.958
dx_AD	Endo	RPS6KA2	0.01	0.08	0.07	0.944	0.996
dx_AD	IN_ADARB2	RPS6KA2	0.10	0.05	2.13	0.0332	0.407
dx_AD	IN_LAMP5_LHX6	RPS6KA2	0.11	0.04	2.76	0.00584	0.182
dx_AD	IN_LAMP5_RELN	RPS6KA2	0.12	0.04	3.15	0.00166	0.0865
dx_AD	IN_PVALB	RPS6KA2	0.05	0.03	1.68	0.0934	0.573
dx_AD	IN_PVALB_CHC	RPS6KA2	0.06	0.04	1.47	0.141	0.669
dx_AD	IN_SST	RPS6KA2	-0.03	0.04	-0.71	0.481	0.841
dx_AD	IN_VIP	RPS6KA2	0.07	0.03	2.28	0.0228	0.203
dx_AD	Micro	RPS6KA2	0.06	0.06	0.90	0.367	0.683
dx_AD	OPC	RPS6KA2	0.07	0.04	1.85	0.0644	0.559
dx_AD	Oligo	RPS6KA2	-0.12	0.05	-2.54	0.0111	0.0836
dx_AD	PC	RPS6KA2	-0.04	0.08	-0.53	0.598	0.993
dx_AD	PVM	RPS6KA2	-0.01	0.15	-0.04	0.971	0.995
dx_AD	VLMC	RPS6KA2	0.22	0.10	2.14	0.0323	0.229
dx_AD	Adaptive	RPS6KA3	-0.09	0.14	-0.67	0.502	0.934
dx_AD	Astro	RPS6KA3	0.25	0.05	4.68	2.81e-06	0.000282
dx_AD	EN_L2_3_IT	RPS6KA3	-0.06	0.03	-2.07	0.0383	0.207
dx_AD	EN_L3_5_IT_1	RPS6KA3	-0.05	0.04	-1.32	0.186	0.522
dx_AD	EN_L3_5_IT_2	RPS6KA3	-0.07	0.03	-2.29	0.022	0.157
dx_AD	EN_L3_5_IT_3	RPS6KA3	-0.07	0.03	-2.24	0.0252	0.139
dx_AD	EN_L5_6_NP	RPS6KA3	-0.06	0.05	-1.16	0.247	0.813
dx_AD	EN_L5_ET	RPS6KA3	0.12	0.33	0.36	0.716	0.999
dx_AD	EN_L6B	RPS6KA3	0.04	0.06	0.59	0.554	0.854
dx_AD	EN_L6_CT	RPS6KA3	-0.04	0.06	-0.68	0.496	0.839
dx_AD	EN_L6_IT_1	RPS6KA3	-0.05	0.05	-1.08	0.279	0.741
dx_AD	EN_L6_IT_2	RPS6KA3	0.04	0.06	0.64	0.52	0.928
dx_AD	Endo	RPS6KA3	-0.06	0.08	-0.77	0.443	0.894
dx_AD	IN_ADARB2	RPS6KA3	0.04	0.04	0.99	0.321	0.767
dx_AD	IN_LAMP5_LHX6	RPS6KA3	0.05	0.07	0.80	0.424	0.865
dx_AD	IN_LAMP5_RELN	RPS6KA3	-0.03	0.05	-0.70	0.485	0.889
dx_AD	IN_PVALB	RPS6KA3	-0.06	0.06	-1.02	0.306	0.806
dx_AD	IN_PVALB_CHC	RPS6KA3	-0.07	0.07	-1.05	0.295	0.809
dx_AD	IN_SST	RPS6KA3	0.11	0.05	2.16	0.0311	0.352
dx_AD	IN_VIP	RPS6KA3	0.01	0.03	0.30	0.761	0.911
dx_AD	Micro	RPS6KA3	0.11	0.05	2.35	0.0188	0.135
dx_AD	OPC	RPS6KA3	0.09	0.03	2.65	0.00812	0.322
dx_AD	Oligo	RPS6KA3	0.23	0.05	4.74	2.11e-06	0.00045
dx_AD	PC	RPS6KA3	-0.07	0.11	-0.60	0.547	0.993
dx_AD	PVM	RPS6KA3	0.07	0.12	0.62	0.537	0.96
dx_AD	SMC	RPS6KA3	1.00	0.76	1.31	0.191	0.95
dx_AD	VLMC	RPS6KA3	0.05	0.12	0.45	0.65	0.871
dx_AD	Astro	RPS6KA4	0.09	0.05	1.56	0.119	0.329
dx_AD	EN_L2_3_IT	RPS6KA4	-0.01	0.05	-0.19	0.848	0.938
dx_AD	EN_L3_5_IT_1	RPS6KA4	0.06	0.08	0.77	0.443	0.751
dx_AD	EN_L3_5_IT_2	RPS6KA4	0.03	0.07	0.40	0.69	0.879
dx_AD	EN_L3_5_IT_3	RPS6KA4	0.06	0.06	1.05	0.296	0.569
dx_AD	EN_L5_6_NP	RPS6KA4	-0.08	0.12	-0.61	0.539	0.923
dx_AD	EN_L6B	RPS6KA4	0.67	0.33	2.06	0.0397	0.303
dx_AD	EN_L6_CT	RPS6KA4	-0.09	0.10	-0.87	0.384	0.773
dx_AD	EN_L6_IT_1	RPS6KA4	0.06	0.11	0.54	0.587	0.898
dx_AD	EN_L6_IT_2	RPS6KA4	1.01	0.30	3.35	0.000822	0.145
dx_AD	IN_ADARB2	RPS6KA4	-0.09	0.11	-0.82	0.412	0.827
dx_AD	IN_PVALB	RPS6KA4	-0.02	0.07	-0.32	0.748	0.959
dx_AD	IN_SST	RPS6KA4	-0.06	0.08	-0.77	0.44	0.823
dx_AD	IN_VIP	RPS6KA4	-0.07	0.07	-1.01	0.313	0.64
dx_AD	Micro	RPS6KA4	0.01	0.06	0.09	0.925	0.975
dx_AD	OPC	RPS6KA4	-0.15	0.08	-1.85	0.064	0.559
dx_AD	Oligo	RPS6KA4	0.01	0.04	0.25	0.8	0.911
dx_AD	Adaptive	RPS6KA5	-0.05	0.16	-0.32	0.747	0.97
dx_AD	Astro	RPS6KA5	0.12	0.04	2.71	0.00673	0.058
dx_AD	EN_L2_3_IT	RPS6KA5	0.21	0.06	3.77	0.000161	0.00929
dx_AD	EN_L3_5_IT_1	RPS6KA5	0.31	0.05	5.65	1.64e-08	3.13e-05
dx_AD	EN_L3_5_IT_2	RPS6KA5	0.23	0.04	5.76	8.2e-09	2.68e-06
dx_AD	EN_L3_5_IT_3	RPS6KA5	0.24	0.05	4.85	1.2e-06	0.000108
dx_AD	EN_L5_6_NP	RPS6KA5	0.18	0.06	2.76	0.00581	0.352
dx_AD	EN_L5_ET	RPS6KA5	0.47	0.40	1.15	0.249	0.999
dx_AD	EN_L6B	RPS6KA5	0.25	0.08	3.03	0.00241	0.0688
dx_AD	EN_L6_CT	RPS6KA5	0.17	0.06	2.67	0.00755	0.115
dx_AD	EN_L6_IT_1	RPS6KA5	0.29	0.06	5.28	1.3e-07	0.000125
dx_AD	EN_L6_IT_2	RPS6KA5	0.15	0.07	2.11	0.0346	0.522
dx_AD	Endo	RPS6KA5	0.14	0.13	1.08	0.279	0.817
dx_AD	IN_ADARB2	RPS6KA5	0.15	0.06	2.54	0.0112	0.282
dx_AD	IN_LAMP5_LHX6	RPS6KA5	0.10	0.07	1.44	0.15	0.668
dx_AD	IN_LAMP5_RELN	RPS6KA5	0.11	0.07	1.49	0.137	0.646
dx_AD	IN_PVALB	RPS6KA5	0.31	0.07	4.46	8.38e-06	0.00369
dx_AD	IN_PVALB_CHC	RPS6KA5	0.40	0.08	5.11	3.27e-07	0.000221
dx_AD	IN_SST	RPS6KA5	0.25	0.06	3.98	6.82e-05	0.0134
dx_AD	IN_VIP	RPS6KA5	0.22	0.05	4.25	2.17e-05	0.00493
dx_AD	Micro	RPS6KA5	-0.18	0.09	-1.90	0.0573	0.261
dx_AD	OPC	RPS6KA5	-0.00	0.05	-0.01	0.993	0.999
dx_AD	Oligo	RPS6KA5	0.08	0.03	2.51	0.0122	0.0882
dx_AD	PC	RPS6KA5	0.07	0.12	0.61	0.541	0.993
dx_AD	PVM	RPS6KA5	0.20	0.16	1.27	0.206	0.857
dx_AD	Astro	RPS6KA6	0.03	0.08	0.32	0.752	0.883
dx_AD	EN_L2_3_IT	RPS6KA6	0.07	0.03	2.00	0.0456	0.228
dx_AD	EN_L3_5_IT_1	RPS6KA6	0.09	0.05	1.96	0.0504	0.282
dx_AD	EN_L3_5_IT_2	RPS6KA6	0.05	0.04	1.47	0.141	0.434
dx_AD	EN_L3_5_IT_3	RPS6KA6	0.11	0.04	2.95	0.0032	0.037
dx_AD	EN_L5_6_NP	RPS6KA6	0.03	0.06	0.58	0.565	0.931
dx_AD	EN_L5_ET	RPS6KA6	0.01	0.36	0.02	0.988	0.999
dx_AD	EN_L6B	RPS6KA6	0.18	0.07	2.72	0.00657	0.12
dx_AD	EN_L6_CT	RPS6KA6	0.13	0.06	2.00	0.0458	0.308
dx_AD	EN_L6_IT_1	RPS6KA6	0.10	0.05	1.93	0.0535	0.415
dx_AD	EN_L6_IT_2	RPS6KA6	0.15	0.07	2.14	0.0321	0.511
dx_AD	IN_ADARB2	RPS6KA6	0.10	0.05	1.97	0.0491	0.457
dx_AD	IN_LAMP5_LHX6	RPS6KA6	0.13	0.06	2.29	0.0222	0.341
dx_AD	IN_LAMP5_RELN	RPS6KA6	0.08	0.05	1.71	0.0867	0.561
dx_AD	IN_PVALB	RPS6KA6	0.06	0.04	1.39	0.164	0.681
dx_AD	IN_PVALB_CHC	RPS6KA6	0.08	0.08	1.08	0.279	0.798
dx_AD	IN_SST	RPS6KA6	0.06	0.04	1.48	0.139	0.594
dx_AD	IN_VIP	RPS6KA6	0.04	0.03	1.07	0.283	0.612
dx_AD	Micro	RPS6KA6	-0.09	0.11	-0.81	0.417	0.72
dx_AD	OPC	RPS6KA6	0.06	0.05	1.26	0.209	0.728
dx_AD	Oligo	RPS6KA6	-0.10	0.06	-1.69	0.0909	0.284
dx_AD	Astro	RPS6KB1	-0.04	0.04	-0.99	0.322	0.577
dx_AD	EN_L2_3_IT	RPS6KB1	-0.01	0.03	-0.26	0.792	0.912
dx_AD	EN_L3_5_IT_1	RPS6KB1	0.07	0.04	1.63	0.103	0.394
dx_AD	EN_L3_5_IT_2	RPS6KB1	0.00	0.04	0.12	0.903	0.966
dx_AD	EN_L3_5_IT_3	RPS6KB1	0.04	0.03	1.28	0.202	0.466
dx_AD	EN_L5_6_NP	RPS6KB1	-0.06	0.06	-0.95	0.342	0.852
dx_AD	EN_L5_ET	RPS6KB1	0.22	0.50	0.45	0.654	0.999
dx_AD	EN_L6B	RPS6KB1	0.01	0.06	0.08	0.934	0.983
dx_AD	EN_L6_CT	RPS6KB1	0.04	0.05	0.82	0.411	0.79
dx_AD	EN_L6_IT_1	RPS6KB1	0.05	0.05	1.05	0.294	0.752
dx_AD	EN_L6_IT_2	RPS6KB1	0.03	0.07	0.44	0.659	0.958
dx_AD	Endo	RPS6KB1	0.23	0.23	0.97	0.332	0.855
dx_AD	IN_ADARB2	RPS6KB1	0.09	0.05	1.70	0.0899	0.552
dx_AD	IN_LAMP5_LHX6	RPS6KB1	-0.04	0.06	-0.69	0.488	0.886
dx_AD	IN_LAMP5_RELN	RPS6KB1	0.05	0.05	0.91	0.362	0.836
dx_AD	IN_PVALB	RPS6KB1	0.03	0.04	0.76	0.447	0.875
dx_AD	IN_PVALB_CHC	RPS6KB1	-0.03	0.07	-0.42	0.677	0.949
dx_AD	IN_SST	RPS6KB1	0.02	0.05	0.37	0.708	0.93
dx_AD	IN_VIP	RPS6KB1	0.02	0.03	0.62	0.538	0.798
dx_AD	Micro	RPS6KB1	0.04	0.05	0.85	0.397	0.705
dx_AD	OPC	RPS6KB1	0.01	0.04	0.19	0.845	0.972
dx_AD	Oligo	RPS6KB1	-0.01	0.03	-0.32	0.751	0.885
dx_AD	PC	RPS6KB1	0.35	0.31	1.14	0.253	0.979
dx_AD	VLMC	RPS6KB1	-0.02	0.12	-0.19	0.847	0.948
dx_AD	Astro	RPS6KB2	-0.09	0.05	-1.68	0.0935	0.286
dx_AD	EN_L2_3_IT	RPS6KB2	-0.08	0.05	-1.45	0.147	0.417
dx_AD	EN_L3_5_IT_1	RPS6KB2	-0.14	0.08	-1.70	0.0898	0.369
dx_AD	EN_L3_5_IT_2	RPS6KB2	-0.16	0.06	-2.46	0.014	0.121
dx_AD	EN_L3_5_IT_3	RPS6KB2	-0.08	0.06	-1.18	0.24	0.511
dx_AD	EN_L5_6_NP	RPS6KB2	-0.10	0.13	-0.74	0.459	0.898
dx_AD	EN_L6B	RPS6KB2	-0.10	0.11	-0.97	0.334	0.718
dx_AD	EN_L6_CT	RPS6KB2	-0.05	0.10	-0.46	0.646	0.903
dx_AD	EN_L6_IT_1	RPS6KB2	-0.12	0.10	-1.25	0.21	0.682
dx_AD	EN_L6_IT_2	RPS6KB2	-0.03	0.11	-0.24	0.811	0.976
dx_AD	IN_ADARB2	RPS6KB2	0.04	0.10	0.44	0.659	0.917
dx_AD	IN_LAMP5_RELN	RPS6KB2	0.03	0.10	0.31	0.756	0.965
dx_AD	IN_PVALB	RPS6KB2	-0.16	0.07	-2.38	0.0175	0.29
dx_AD	IN_SST	RPS6KB2	-0.14	0.09	-1.62	0.106	0.541
dx_AD	IN_VIP	RPS6KB2	-0.14	0.07	-2.02	0.0433	0.269
dx_AD	Micro	RPS6KB2	-0.06	0.07	-0.84	0.4	0.708
dx_AD	OPC	RPS6KB2	-0.02	0.08	-0.25	0.801	0.963
dx_AD	Oligo	RPS6KB2	-0.10	0.05	-2.20	0.0281	0.146
dx_AD	Adaptive	RPS6KC1	-0.21	0.19	-1.10	0.27	0.888
dx_AD	Astro	RPS6KC1	-0.04	0.03	-1.26	0.207	0.453
dx_AD	EN_L2_3_IT	RPS6KC1	0.12	0.03	3.67	0.000246	0.0119
dx_AD	EN_L3_5_IT_1	RPS6KC1	0.02	0.03	0.75	0.455	0.759
dx_AD	EN_L3_5_IT_2	RPS6KC1	0.11	0.03	4.35	1.33e-05	0.000943
dx_AD	EN_L3_5_IT_3	RPS6KC1	0.09	0.03	3.05	0.0023	0.0295
dx_AD	EN_L5_6_NP	RPS6KC1	-0.05	0.04	-1.19	0.233	0.808
dx_AD	EN_L5_ET	RPS6KC1	0.04	0.31	0.14	0.887	0.999
dx_AD	EN_L6B	RPS6KC1	-0.12	0.05	-2.51	0.012	0.17
dx_AD	EN_L6_CT	RPS6KC1	-0.06	0.04	-1.48	0.138	0.528
dx_AD	EN_L6_IT_1	RPS6KC1	0.18	0.04	4.99	6.18e-07	0.00038
dx_AD	EN_L6_IT_2	RPS6KC1	0.04	0.05	0.75	0.451	0.913
dx_AD	Endo	RPS6KC1	-0.16	0.08	-2.09	0.0367	0.51
dx_AD	IN_ADARB2	RPS6KC1	0.10	0.04	2.86	0.00429	0.2
dx_AD	IN_LAMP5_LHX6	RPS6KC1	0.12	0.04	2.81	0.00494	0.166
dx_AD	IN_LAMP5_RELN	RPS6KC1	0.09	0.04	2.40	0.0163	0.292
dx_AD	IN_PVALB	RPS6KC1	0.08	0.03	2.57	0.0103	0.233
dx_AD	IN_PVALB_CHC	RPS6KC1	-0.04	0.05	-0.79	0.43	0.875
dx_AD	IN_SST	RPS6KC1	0.10	0.03	2.98	0.00291	0.123
dx_AD	IN_VIP	RPS6KC1	0.05	0.03	1.99	0.0469	0.28
dx_AD	Micro	RPS6KC1	0.08	0.04	2.28	0.0229	0.153
dx_AD	OPC	RPS6KC1	0.04	0.03	1.67	0.0942	0.624
dx_AD	Oligo	RPS6KC1	-0.03	0.03	-1.21	0.228	0.479
dx_AD	PC	RPS6KC1	0.09	0.08	1.14	0.253	0.979
dx_AD	PVM	RPS6KC1	-0.05	0.10	-0.50	0.614	0.969
dx_AD	SMC	RPS6KC1	0.33	0.24	1.37	0.172	0.95
dx_AD	VLMC	RPS6KC1	0.19	0.08	2.33	0.0197	0.185
dx_AD	Astro	RPS6KL1	0.01	0.06	0.12	0.907	0.96
dx_AD	EN_L2_3_IT	RPS6KL1	-0.17	0.06	-2.81	0.00497	0.0659
dx_AD	EN_L3_5_IT_1	RPS6KL1	-0.14	0.08	-1.83	0.0679	0.324
dx_AD	EN_L3_5_IT_2	RPS6KL1	-0.31	0.07	-4.10	4.06e-05	0.00208
dx_AD	EN_L3_5_IT_3	RPS6KL1	-0.20	0.05	-3.76	0.000173	0.00449
dx_AD	EN_L5_6_NP	RPS6KL1	-0.12	0.09	-1.41	0.158	0.752
dx_AD	EN_L5_ET	RPS6KL1	0.11	0.53	0.20	0.841	0.999
dx_AD	EN_L6B	RPS6KL1	-0.24	0.08	-3.14	0.00169	0.0554
dx_AD	EN_L6_CT	RPS6KL1	-0.21	0.08	-2.71	0.00677	0.107
dx_AD	EN_L6_IT_1	RPS6KL1	-0.20	0.08	-2.49	0.0127	0.223
dx_AD	EN_L6_IT_2	RPS6KL1	-0.07	0.10	-0.71	0.479	0.919
dx_AD	IN_ADARB2	RPS6KL1	-0.02	0.07	-0.33	0.743	0.942
dx_AD	IN_LAMP5_LHX6	RPS6KL1	-0.05	0.09	-0.57	0.568	0.911
dx_AD	IN_LAMP5_RELN	RPS6KL1	0.03	0.08	0.39	0.699	0.95
dx_AD	IN_PVALB	RPS6KL1	-0.11	0.05	-2.14	0.0327	0.389
dx_AD	IN_PVALB_CHC	RPS6KL1	-0.18	0.09	-2.04	0.0412	0.426
dx_AD	IN_SST	RPS6KL1	-0.06	0.07	-0.87	0.385	0.797
dx_AD	IN_VIP	RPS6KL1	-0.11	0.05	-2.41	0.0159	0.169
dx_AD	Micro	RPS6KL1	-0.36	0.10	-3.49	0.000478	0.0117
dx_AD	OPC	RPS6KL1	-0.11	0.06	-1.81	0.0706	0.58
dx_AD	Oligo	RPS6KL1	-0.14	0.04	-3.17	0.0015	0.0247
dx_AD	Astro	RPS7	0.04	0.04	1.04	0.299	0.553
dx_AD	EN_L2_3_IT	RPS7	0.01	0.04	0.21	0.834	0.933
dx_AD	EN_L3_5_IT_1	RPS7	-0.01	0.07	-0.08	0.932	0.979
dx_AD	EN_L3_5_IT_2	RPS7	0.03	0.06	0.55	0.581	0.824
dx_AD	EN_L3_5_IT_3	RPS7	-0.01	0.06	-0.16	0.87	0.949
dx_AD	EN_L5_6_NP	RPS7	0.12	0.09	1.28	0.201	0.784
dx_AD	EN_L6B	RPS7	0.03	0.09	0.31	0.755	0.932
dx_AD	EN_L6_CT	RPS7	-0.01	0.08	-0.17	0.863	0.967
dx_AD	EN_L6_IT_1	RPS7	-0.04	0.07	-0.48	0.63	0.913
dx_AD	EN_L6_IT_2	RPS7	0.00	0.08	0.00	0.997	0.999
dx_AD	Endo	RPS7	-0.08	0.09	-0.86	0.389	0.871
dx_AD	IN_ADARB2	RPS7	-0.05	0.08	-0.59	0.553	0.879
dx_AD	IN_LAMP5_LHX6	RPS7	0.02	0.09	0.21	0.832	0.973
dx_AD	IN_LAMP5_RELN	RPS7	0.00	0.08	0.00	0.997	1
dx_AD	IN_PVALB	RPS7	-0.01	0.06	-0.10	0.924	0.989
dx_AD	IN_PVALB_CHC	RPS7	-0.02	0.10	-0.18	0.858	0.979
dx_AD	IN_SST	RPS7	0.01	0.07	0.11	0.909	0.982
dx_AD	IN_VIP	RPS7	0.05	0.05	0.85	0.397	0.701
dx_AD	Micro	RPS7	0.03	0.05	0.54	0.589	0.837
dx_AD	OPC	RPS7	-0.01	0.05	-0.30	0.765	0.955
dx_AD	Oligo	RPS7	0.01	0.03	0.27	0.785	0.904
dx_AD	PC	RPS7	0.08	0.10	0.79	0.428	0.984
dx_AD	Astro	RPS8	0.02	0.04	0.53	0.596	0.79
dx_AD	EN_L2_3_IT	RPS8	0.03	0.05	0.57	0.57	0.791
dx_AD	EN_L3_5_IT_1	RPS8	0.01	0.06	0.24	0.811	0.935
dx_AD	EN_L3_5_IT_2	RPS8	-0.01	0.05	-0.10	0.92	0.972
dx_AD	EN_L3_5_IT_3	RPS8	0.06	0.05	1.15	0.249	0.519
dx_AD	EN_L5_6_NP	RPS8	0.09	0.09	1.06	0.289	0.834
dx_AD	EN_L6B	RPS8	0.11	0.09	1.28	0.2	0.596
dx_AD	EN_L6_CT	RPS8	0.07	0.08	0.92	0.355	0.748
dx_AD	EN_L6_IT_1	RPS8	0.01	0.07	0.13	0.893	0.98
dx_AD	EN_L6_IT_2	RPS8	-0.06	0.08	-0.77	0.441	0.911
dx_AD	Endo	RPS8	-0.14	0.10	-1.42	0.155	0.72
dx_AD	IN_ADARB2	RPS8	0.11	0.07	1.64	0.102	0.57
dx_AD	IN_LAMP5_LHX6	RPS8	0.06	0.08	0.76	0.448	0.876
dx_AD	IN_LAMP5_RELN	RPS8	0.03	0.08	0.39	0.699	0.95
dx_AD	IN_PVALB	RPS8	0.05	0.05	0.93	0.353	0.831
dx_AD	IN_PVALB_CHC	RPS8	-0.01	0.09	-0.12	0.903	0.988
dx_AD	IN_SST	RPS8	0.07	0.06	1.15	0.249	0.708
dx_AD	IN_VIP	RPS8	0.09	0.04	2.06	0.0391	0.258
dx_AD	Micro	RPS8	-0.12	0.05	-2.15	0.0319	0.185
dx_AD	OPC	RPS8	0.04	0.05	0.86	0.39	0.838
dx_AD	Oligo	RPS8	0.01	0.03	0.26	0.791	0.907
dx_AD	PC	RPS8	0.20	0.35	0.56	0.572	0.993
dx_AD	Astro	RPS9	-0.04	0.04	-1.08	0.28	0.534
dx_AD	EN_L2_3_IT	RPS9	-0.07	0.04	-1.58	0.114	0.367
dx_AD	EN_L3_5_IT_1	RPS9	0.04	0.06	0.57	0.566	0.827
dx_AD	EN_L3_5_IT_2	RPS9	-0.01	0.05	-0.20	0.84	0.941
dx_AD	EN_L3_5_IT_3	RPS9	-0.04	0.05	-0.81	0.416	0.678
dx_AD	EN_L5_6_NP	RPS9	-0.16	0.09	-1.74	0.0825	0.651
dx_AD	EN_L6B	RPS9	-0.14	0.08	-1.66	0.0975	0.452
dx_AD	EN_L6_CT	RPS9	-0.10	0.08	-1.35	0.176	0.579
dx_AD	EN_L6_IT_1	RPS9	-0.06	0.08	-0.81	0.419	0.826
dx_AD	EN_L6_IT_2	RPS9	-0.06	0.08	-0.77	0.444	0.911
dx_AD	Endo	RPS9	-0.01	0.09	-0.16	0.871	0.986
dx_AD	IN_ADARB2	RPS9	-0.08	0.07	-1.15	0.249	0.723
dx_AD	IN_LAMP5_LHX6	RPS9	-0.05	0.10	-0.49	0.622	0.924
dx_AD	IN_LAMP5_RELN	RPS9	-0.03	0.08	-0.39	0.7	0.95
dx_AD	IN_PVALB	RPS9	-0.04	0.06	-0.73	0.463	0.879
dx_AD	IN_PVALB_CHC	RPS9	-0.17	0.10	-1.71	0.0874	0.562
dx_AD	IN_SST	RPS9	0.07	0.07	1.07	0.283	0.735
dx_AD	IN_VIP	RPS9	-0.02	0.05	-0.49	0.625	0.847
dx_AD	Micro	RPS9	0.14	0.05	2.71	0.0067	0.071
dx_AD	OPC	RPS9	0.06	0.04	1.48	0.138	0.669
dx_AD	Oligo	RPS9	-0.05	0.03	-1.53	0.127	0.344
dx_AD	PC	RPS9	0.13	0.30	0.45	0.656	0.994
dx_AD	PVM	RPS9	-0.02	0.15	-0.13	0.895	0.983
dx_AD	Adaptive	RPSA	0.46	0.17	2.62	0.00875	0.473
dx_AD	Astro	RPSA	-0.02	0.05	-0.53	0.598	0.791
dx_AD	EN_L2_3_IT	RPSA	-0.06	0.05	-1.40	0.162	0.438
dx_AD	EN_L3_5_IT_1	RPSA	0.07	0.06	1.12	0.263	0.609
dx_AD	EN_L3_5_IT_2	RPSA	0.06	0.05	1.11	0.267	0.585
dx_AD	EN_L3_5_IT_3	RPSA	0.13	0.05	2.75	0.00603	0.0557
dx_AD	EN_L5_6_NP	RPSA	-0.00	0.09	-0.02	0.988	0.998
dx_AD	EN_L6B	RPSA	0.00	0.09	0.04	0.971	0.994
dx_AD	EN_L6_CT	RPSA	-0.01	0.08	-0.16	0.874	0.97
dx_AD	EN_L6_IT_1	RPSA	0.01	0.08	0.19	0.847	0.968
dx_AD	EN_L6_IT_2	RPSA	-0.10	0.09	-1.18	0.236	0.808
dx_AD	Endo	RPSA	0.10	0.26	0.39	0.699	0.958
dx_AD	IN_ADARB2	RPSA	0.07	0.08	0.83	0.404	0.822
dx_AD	IN_LAMP5_LHX6	RPSA	0.01	0.09	0.16	0.875	0.981
dx_AD	IN_LAMP5_RELN	RPSA	0.05	0.08	0.72	0.473	0.886
dx_AD	IN_PVALB	RPSA	0.05	0.06	0.97	0.332	0.819
dx_AD	IN_PVALB_CHC	RPSA	-0.04	0.09	-0.45	0.654	0.942
dx_AD	IN_SST	RPSA	0.06	0.07	0.90	0.366	0.788
dx_AD	IN_VIP	RPSA	0.05	0.05	1.16	0.247	0.577
dx_AD	Micro	RPSA	0.13	0.06	2.27	0.0233	0.155
dx_AD	OPC	RPSA	0.04	0.04	1.07	0.284	0.783
dx_AD	Oligo	RPSA	-0.04	0.03	-1.39	0.164	0.396
dx_AD	PC	RPSA	-0.11	0.32	-0.34	0.73	0.999
dx_AD	Adaptive	RPTOR	-0.17	0.15	-1.17	0.243	0.888
dx_AD	Astro	RPTOR	0.04	0.03	1.30	0.195	0.438
dx_AD	EN_L2_3_IT	RPTOR	0.04	0.03	1.18	0.239	0.527
dx_AD	EN_L3_5_IT_1	RPTOR	0.01	0.04	0.27	0.788	0.926
dx_AD	EN_L3_5_IT_2	RPTOR	-0.02	0.03	-0.50	0.617	0.843
dx_AD	EN_L3_5_IT_3	RPTOR	-0.01	0.03	-0.27	0.789	0.913
dx_AD	EN_L5_6_NP	RPTOR	-0.01	0.04	-0.15	0.88	0.987
dx_AD	EN_L5_ET	RPTOR	0.24	0.29	0.82	0.415	0.999
dx_AD	EN_L6B	RPTOR	0.04	0.05	0.87	0.385	0.754
dx_AD	EN_L6_CT	RPTOR	-0.03	0.04	-0.73	0.465	0.824
dx_AD	EN_L6_IT_1	RPTOR	-0.00	0.04	-0.11	0.916	0.983
dx_AD	EN_L6_IT_2	RPTOR	0.02	0.05	0.41	0.681	0.959
dx_AD	Endo	RPTOR	-0.08	0.09	-0.86	0.391	0.871
dx_AD	IN_ADARB2	RPTOR	-0.00	0.04	-0.02	0.985	0.999
dx_AD	IN_LAMP5_LHX6	RPTOR	0.03	0.05	0.60	0.55	0.907
dx_AD	IN_LAMP5_RELN	RPTOR	0.02	0.04	0.65	0.513	0.901
dx_AD	IN_PVALB	RPTOR	0.02	0.03	0.62	0.534	0.904
dx_AD	IN_PVALB_CHC	RPTOR	-0.01	0.05	-0.29	0.775	0.966
dx_AD	IN_SST	RPTOR	0.04	0.04	1.01	0.311	0.754
dx_AD	IN_VIP	RPTOR	0.05	0.03	1.52	0.128	0.437
dx_AD	Micro	RPTOR	0.01	0.04	0.31	0.759	0.912
dx_AD	OPC	RPTOR	0.06	0.04	1.57	0.117	0.656
dx_AD	Oligo	RPTOR	0.13	0.03	3.69	0.000226	0.00802
dx_AD	PC	RPTOR	-0.04	0.09	-0.42	0.676	0.997
dx_AD	PVM	RPTOR	0.05	0.11	0.44	0.66	0.973
dx_AD	SMC	RPTOR	0.32	0.53	0.60	0.548	0.972
dx_AD	VLMC	RPTOR	0.09	0.09	0.96	0.335	0.673
dx_AD	Astro	RPUSD1	0.05	0.09	0.50	0.617	0.803
dx_AD	EN_L2_3_IT	RPUSD1	0.09	0.06	1.42	0.157	0.43
dx_AD	EN_L3_5_IT_2	RPUSD1	0.00	0.09	0.05	0.962	0.986
dx_AD	EN_L3_5_IT_3	RPUSD1	-0.07	0.09	-0.72	0.474	0.72
dx_AD	IN_PVALB	RPUSD1	-0.08	0.33	-0.24	0.809	0.971
dx_AD	IN_VIP	RPUSD1	0.05	0.11	0.48	0.633	0.851
dx_AD	Oligo	RPUSD1	0.05	0.06	0.75	0.455	0.691
dx_AD	Astro	RPUSD2	-0.02	0.08	-0.20	0.839	0.927
dx_AD	EN_L2_3_IT	RPUSD2	0.05	0.07	0.73	0.466	0.723
dx_AD	EN_L3_5_IT_2	RPUSD2	-0.17	0.10	-1.74	0.0816	0.327
dx_AD	EN_L3_5_IT_3	RPUSD2	-0.36	0.27	-1.33	0.184	0.445
dx_AD	IN_PVALB	RPUSD2	0.63	0.40	1.57	0.117	0.616
dx_AD	IN_VIP	RPUSD2	0.06	0.11	0.55	0.582	0.825
dx_AD	Oligo	RPUSD2	0.02	0.05	0.37	0.715	0.866
dx_AD	Astro	RPUSD3	0.04	0.05	0.79	0.432	0.672
dx_AD	EN_L2_3_IT	RPUSD3	0.04	0.04	0.98	0.325	0.612
dx_AD	EN_L3_5_IT_1	RPUSD3	-0.15	0.08	-1.94	0.0524	0.288
dx_AD	EN_L3_5_IT_2	RPUSD3	-0.08	0.06	-1.50	0.132	0.421
dx_AD	EN_L3_5_IT_3	RPUSD3	-0.04	0.06	-0.75	0.456	0.706
dx_AD	EN_L5_6_NP	RPUSD3	-0.05	0.11	-0.42	0.676	0.952
dx_AD	EN_L6B	RPUSD3	-0.11	0.10	-1.15	0.252	0.654
dx_AD	EN_L6_CT	RPUSD3	-0.01	0.09	-0.15	0.885	0.971
dx_AD	EN_L6_IT_1	RPUSD3	-0.08	0.08	-1.01	0.31	0.761
dx_AD	EN_L6_IT_2	RPUSD3	0.01	0.11	0.09	0.927	0.99
dx_AD	IN_ADARB2	RPUSD3	0.04	0.09	0.46	0.645	0.914
dx_AD	IN_LAMP5_LHX6	RPUSD3	-0.06	0.11	-0.57	0.57	0.911
dx_AD	IN_LAMP5_RELN	RPUSD3	-0.00	0.09	-0.02	0.987	0.998
dx_AD	IN_PVALB	RPUSD3	-0.03	0.06	-0.48	0.631	0.929
dx_AD	IN_PVALB_CHC	RPUSD3	0.27	0.37	0.73	0.466	0.885
dx_AD	IN_SST	RPUSD3	-0.06	0.08	-0.72	0.472	0.837
dx_AD	IN_VIP	RPUSD3	-0.05	0.06	-0.91	0.362	0.676
dx_AD	Micro	RPUSD3	0.06	0.08	0.68	0.494	0.78
dx_AD	OPC	RPUSD3	0.04	0.05	0.68	0.494	0.877
dx_AD	Oligo	RPUSD3	0.09	0.04	2.39	0.017	0.108
dx_AD	Astro	RPUSD4	-0.16	0.06	-2.89	0.00386	0.0406
dx_AD	EN_L2_3_IT	RPUSD4	-0.01	0.04	-0.27	0.786	0.91
dx_AD	EN_L3_5_IT_1	RPUSD4	-0.04	0.10	-0.38	0.705	0.896
dx_AD	EN_L3_5_IT_2	RPUSD4	0.02	0.06	0.32	0.747	0.905
dx_AD	EN_L3_5_IT_3	RPUSD4	0.03	0.06	0.53	0.595	0.802
dx_AD	EN_L5_6_NP	RPUSD4	0.79	0.34	2.32	0.0204	0.473
dx_AD	EN_L6B	RPUSD4	0.01	0.11	0.06	0.955	0.989
dx_AD	EN_L6_CT	RPUSD4	-0.02	0.09	-0.17	0.867	0.968
dx_AD	EN_L6_IT_1	RPUSD4	0.00	0.09	0.03	0.973	0.995
dx_AD	EN_L6_IT_2	RPUSD4	0.72	0.35	2.03	0.0422	0.553
dx_AD	IN_ADARB2	RPUSD4	-0.19	0.10	-1.98	0.0474	0.453
dx_AD	IN_LAMP5_RELN	RPUSD4	0.17	0.11	1.57	0.117	0.616
dx_AD	IN_PVALB	RPUSD4	-0.00	0.06	-0.04	0.97	0.997
dx_AD	IN_SST	RPUSD4	-0.06	0.08	-0.79	0.428	0.816
dx_AD	IN_VIP	RPUSD4	0.01	0.07	0.21	0.836	0.942
dx_AD	Micro	RPUSD4	-0.11	0.08	-1.46	0.144	0.434
dx_AD	OPC	RPUSD4	0.03	0.07	0.38	0.706	0.943
dx_AD	Oligo	RPUSD4	-0.06	0.04	-1.55	0.121	0.334
dx_AD	Astro	RRAD	0.37	0.16	2.39	0.0168	0.101
dx_AD	EN_L2_3_IT	RRAD	-0.30	0.53	-0.57	0.571	0.792
dx_AD	Oligo	RRAD	0.05	0.12	0.41	0.681	0.846
dx_AD	Astro	RRAGA	-0.01	0.05	-0.15	0.878	0.946
dx_AD	EN_L2_3_IT	RRAGA	0.15	0.06	2.46	0.0141	0.12
dx_AD	EN_L3_5_IT_1	RRAGA	0.16	0.09	1.82	0.0687	0.326
dx_AD	EN_L3_5_IT_2	RRAGA	0.08	0.07	1.11	0.266	0.583
dx_AD	EN_L3_5_IT_3	RRAGA	0.08	0.07	1.13	0.258	0.529
dx_AD	EN_L5_6_NP	RRAGA	-0.32	0.34	-0.92	0.357	0.862
dx_AD	EN_L6B	RRAGA	0.08	0.11	0.74	0.457	0.802
dx_AD	EN_L6_CT	RRAGA	0.25	0.11	2.17	0.0297	0.247
dx_AD	EN_L6_IT_1	RRAGA	0.11	0.11	1.02	0.31	0.761
dx_AD	EN_L6_IT_2	RRAGA	0.07	0.42	0.17	0.865	0.982
dx_AD	IN_ADARB2	RRAGA	0.18	0.10	1.74	0.0817	0.545
dx_AD	IN_LAMP5_LHX6	RRAGA	0.07	0.12	0.59	0.556	0.909
dx_AD	IN_LAMP5_RELN	RRAGA	0.11	0.10	1.17	0.241	0.759
dx_AD	IN_PVALB	RRAGA	0.08	0.08	0.99	0.322	0.815
dx_AD	IN_SST	RRAGA	0.07	0.08	0.89	0.374	0.793
dx_AD	IN_VIP	RRAGA	-0.05	0.07	-0.67	0.5	0.778
dx_AD	Micro	RRAGA	-0.02	0.09	-0.22	0.829	0.94
dx_AD	OPC	RRAGA	0.07	0.06	1.10	0.271	0.774
dx_AD	Oligo	RRAGA	0.04	0.04	1.00	0.318	0.571
dx_AD	Astro	RRAGB	0.01	0.03	0.30	0.76	0.887
dx_AD	EN_L2_3_IT	RRAGB	-0.01	0.03	-0.30	0.764	0.899
dx_AD	EN_L3_5_IT_1	RRAGB	-0.07	0.05	-1.33	0.183	0.518
dx_AD	EN_L3_5_IT_2	RRAGB	0.01	0.04	0.17	0.863	0.952
dx_AD	EN_L3_5_IT_3	RRAGB	0.07	0.04	1.86	0.0623	0.239
dx_AD	EN_L5_6_NP	RRAGB	-0.00	0.06	-0.02	0.983	0.997
dx_AD	EN_L5_ET	RRAGB	-0.32	0.49	-0.65	0.517	0.999
dx_AD	EN_L6B	RRAGB	0.04	0.06	0.61	0.54	0.846
dx_AD	EN_L6_CT	RRAGB	-0.00	0.05	-0.09	0.932	0.981
dx_AD	EN_L6_IT_1	RRAGB	0.04	0.05	0.82	0.41	0.823
dx_AD	EN_L6_IT_2	RRAGB	0.09	0.07	1.32	0.186	0.762
dx_AD	Endo	RRAGB	0.30	0.25	1.24	0.216	0.778
dx_AD	IN_ADARB2	RRAGB	0.02	0.06	0.32	0.75	0.944
dx_AD	IN_LAMP5_LHX6	RRAGB	0.06	0.07	0.89	0.375	0.845
dx_AD	IN_LAMP5_RELN	RRAGB	0.02	0.06	0.37	0.713	0.955
dx_AD	IN_PVALB	RRAGB	-0.03	0.05	-0.59	0.553	0.91
dx_AD	IN_PVALB_CHC	RRAGB	0.18	0.09	2.13	0.033	0.394
dx_AD	IN_SST	RRAGB	-0.04	0.05	-0.80	0.426	0.815
dx_AD	IN_VIP	RRAGB	-0.01	0.04	-0.15	0.883	0.959
dx_AD	Micro	RRAGB	0.11	0.04	2.53	0.0116	0.0992
dx_AD	OPC	RRAGB	0.04	0.03	1.10	0.27	0.773
dx_AD	Oligo	RRAGB	0.02	0.02	1.19	0.235	0.487
dx_AD	PC	RRAGB	-0.03	0.27	-0.10	0.918	0.999
dx_AD	PVM	RRAGB	0.38	0.40	0.95	0.341	0.909
dx_AD	VLMC	RRAGB	0.12	0.11	1.11	0.265	0.606
dx_AD	Astro	RRAGC	-0.08	0.08	-1.13	0.26	0.512
dx_AD	EN_L2_3_IT	RRAGC	0.23	0.08	2.96	0.00305	0.0491
dx_AD	EN_L3_5_IT_2	RRAGC	0.11	0.10	1.08	0.282	0.6
dx_AD	EN_L3_5_IT_3	RRAGC	0.17	0.10	1.80	0.0713	0.259
dx_AD	IN_PVALB	RRAGC	0.03	0.11	0.27	0.787	0.967
dx_AD	IN_VIP	RRAGC	-0.07	0.10	-0.68	0.499	0.778
dx_AD	OPC	RRAGC	0.03	0.09	0.33	0.742	0.952
dx_AD	Oligo	RRAGC	0.01	0.05	0.10	0.919	0.966
dx_AD	Astro	RRAGD	-0.03	0.07	-0.36	0.718	0.865
dx_AD	EN_L2_3_IT	RRAGD	0.05	0.03	1.81	0.07	0.288
dx_AD	EN_L3_5_IT_1	RRAGD	0.12	0.06	1.98	0.0473	0.274
dx_AD	EN_L3_5_IT_2	RRAGD	0.10	0.04	2.35	0.019	0.145
dx_AD	EN_L3_5_IT_3	RRAGD	0.03	0.04	0.67	0.506	0.744
dx_AD	EN_L5_6_NP	RRAGD	0.07	0.08	0.81	0.416	0.885
dx_AD	EN_L6B	RRAGD	0.01	0.07	0.13	0.898	0.974
dx_AD	EN_L6_CT	RRAGD	-0.01	0.06	-0.20	0.843	0.963
dx_AD	EN_L6_IT_1	RRAGD	0.05	0.06	0.79	0.428	0.832
dx_AD	EN_L6_IT_2	RRAGD	0.02	0.08	0.23	0.817	0.977
dx_AD	IN_ADARB2	RRAGD	0.07	0.06	1.30	0.194	0.675
dx_AD	IN_LAMP5_LHX6	RRAGD	-0.03	0.07	-0.39	0.7	0.942
dx_AD	IN_LAMP5_RELN	RRAGD	0.04	0.06	0.73	0.465	0.883
dx_AD	IN_PVALB	RRAGD	0.06	0.05	1.36	0.175	0.697
dx_AD	IN_PVALB_CHC	RRAGD	0.01	0.09	0.12	0.904	0.988
dx_AD	IN_SST	RRAGD	0.03	0.06	0.54	0.588	0.887
dx_AD	IN_VIP	RRAGD	0.04	0.04	0.85	0.395	0.7
dx_AD	Micro	RRAGD	0.27	0.09	3.07	0.00213	0.0342
dx_AD	OPC	RRAGD	-0.02	0.06	-0.40	0.686	0.938
dx_AD	Oligo	RRAGD	0.09	0.05	1.70	0.0891	0.281
dx_AD	Astro	RRAS	0.16	0.09	1.89	0.0593	0.22
dx_AD	Oligo	RRAS	0.05	0.09	0.55	0.583	0.784
dx_AD	Adaptive	RRAS2	0.07	0.19	0.34	0.731	0.967
dx_AD	Astro	RRAS2	0.04	0.04	0.83	0.409	0.653
dx_AD	EN_L2_3_IT	RRAS2	0.02	0.03	0.59	0.553	0.781
dx_AD	EN_L3_5_IT_1	RRAS2	-0.12	0.06	-1.88	0.0597	0.305
dx_AD	EN_L3_5_IT_2	RRAS2	-0.15	0.06	-2.68	0.00726	0.0816
dx_AD	EN_L3_5_IT_3	RRAS2	-0.05	0.04	-1.17	0.242	0.513
dx_AD	EN_L5_6_NP	RRAS2	0.01	0.06	0.20	0.838	0.981
dx_AD	EN_L5_ET	RRAS2	-0.63	0.42	-1.49	0.136	0.999
dx_AD	EN_L6B	RRAS2	-0.07	0.06	-1.02	0.306	0.698
dx_AD	EN_L6_CT	RRAS2	0.03	0.07	0.45	0.651	0.906
dx_AD	EN_L6_IT_1	RRAS2	-0.02	0.06	-0.24	0.812	0.96
dx_AD	EN_L6_IT_2	RRAS2	0.03	0.08	0.43	0.67	0.958
dx_AD	Endo	RRAS2	-0.07	0.30	-0.24	0.808	0.982
dx_AD	IN_ADARB2	RRAS2	-0.05	0.05	-1.11	0.265	0.733
dx_AD	IN_LAMP5_LHX6	RRAS2	0.00	0.07	0.00	0.997	0.999
dx_AD	IN_LAMP5_RELN	RRAS2	-0.15	0.05	-2.71	0.00681	0.195
dx_AD	IN_PVALB	RRAS2	0.13	0.09	1.37	0.17	0.689
dx_AD	IN_SST	RRAS2	0.01	0.06	0.20	0.844	0.968
dx_AD	IN_VIP	RRAS2	0.02	0.03	0.73	0.466	0.755
dx_AD	Micro	RRAS2	0.10	0.11	0.93	0.352	0.671
dx_AD	OPC	RRAS2	-0.05	0.05	-1.08	0.279	0.78
dx_AD	Oligo	RRAS2	0.14	0.06	2.25	0.0241	0.132
dx_AD	PC	RRAS2	-0.49	0.39	-1.24	0.216	0.979
dx_AD	VLMC	RRAS2	0.31	0.13	2.42	0.0156	0.17
dx_AD	Astro	RRBP1	0.09	0.06	1.44	0.15	0.374
dx_AD	EN_L2_3_IT	RRBP1	0.01	0.05	0.21	0.836	0.933
dx_AD	EN_L3_5_IT_1	RRBP1	0.05	0.08	0.61	0.54	0.812
dx_AD	EN_L3_5_IT_2	RRBP1	-0.04	0.06	-0.68	0.495	0.772
dx_AD	EN_L3_5_IT_3	RRBP1	0.05	0.07	0.69	0.49	0.731
dx_AD	EN_L5_6_NP	RRBP1	-0.16	0.12	-1.32	0.188	0.775
dx_AD	EN_L6B	RRBP1	0.52	0.43	1.21	0.227	0.628
dx_AD	EN_L6_CT	RRBP1	0.13	0.33	0.39	0.698	0.922
dx_AD	EN_L6_IT_1	RRBP1	0.14	0.09	1.52	0.128	0.581
dx_AD	EN_L6_IT_2	RRBP1	-0.19	0.09	-2.20	0.028	0.502
dx_AD	Endo	RRBP1	0.20	0.11	1.80	0.0711	0.61
dx_AD	IN_ADARB2	RRBP1	0.06	0.09	0.66	0.507	0.867
dx_AD	IN_LAMP5_LHX6	RRBP1	-0.09	0.11	-0.82	0.413	0.86
dx_AD	IN_LAMP5_RELN	RRBP1	-0.11	0.09	-1.19	0.233	0.75
dx_AD	IN_PVALB	RRBP1	-0.05	0.07	-0.65	0.515	0.898
dx_AD	IN_PVALB_CHC	RRBP1	-0.09	0.11	-0.77	0.444	0.879
dx_AD	IN_SST	RRBP1	-0.27	0.09	-3.05	0.00226	0.11
dx_AD	IN_VIP	RRBP1	-0.05	0.06	-0.81	0.417	0.716
dx_AD	Micro	RRBP1	-0.01	0.06	-0.09	0.929	0.977
dx_AD	OPC	RRBP1	-0.03	0.04	-0.66	0.512	0.885
dx_AD	Oligo	RRBP1	0.00	0.04	0.11	0.909	0.963
dx_AD	PC	RRBP1	0.66	0.49	1.36	0.174	0.979
dx_AD	PVM	RRBP1	-0.03	0.14	-0.19	0.851	0.979
dx_AD	VLMC	RRBP1	-0.14	0.13	-1.07	0.284	0.622
dx_AD	Adaptive	RREB1	-0.06	0.17	-0.35	0.729	0.967
dx_AD	Astro	RREB1	-0.00	0.03	-0.05	0.963	0.984
dx_AD	EN_L2_3_IT	RREB1	-0.10	0.09	-1.08	0.279	0.568
dx_AD	EN_L5_ET	RREB1	0.08	0.63	0.12	0.903	0.999
dx_AD	Endo	RREB1	0.23	0.10	2.24	0.0248	0.441
dx_AD	Micro	RREB1	0.07	0.04	1.95	0.0516	0.249
dx_AD	Oligo	RREB1	0.10	0.08	1.32	0.187	0.428
dx_AD	PC	RREB1	0.08	0.11	0.70	0.483	0.993
dx_AD	PVM	RREB1	0.08	0.10	0.79	0.432	0.932
dx_AD	VLMC	RREB1	0.25	0.11	2.23	0.0255	0.203
dx_AD	Astro	RRH	0.12	0.08	1.54	0.125	0.337
dx_AD	EN_L2_3_IT	RRH	-0.11	0.06	-1.99	0.0469	0.231
dx_AD	EN_L3_5_IT_1	RRH	-0.17	0.11	-1.62	0.106	0.399
dx_AD	EN_L3_5_IT_2	RRH	-0.05	0.07	-0.66	0.511	0.783
dx_AD	EN_L3_5_IT_3	RRH	-0.11	0.07	-1.54	0.124	0.357
dx_AD	EN_L5_6_NP	RRH	-0.30	0.12	-2.56	0.0106	0.414
dx_AD	EN_L6B	RRH	-0.11	0.12	-0.95	0.342	0.723
dx_AD	EN_L6_CT	RRH	-0.04	0.12	-0.31	0.755	0.94
dx_AD	EN_L6_IT_1	RRH	-0.08	0.10	-0.77	0.439	0.835
dx_AD	EN_L6_IT_2	RRH	-0.10	0.38	-0.27	0.785	0.974
dx_AD	IN_ADARB2	RRH	-0.08	0.10	-0.81	0.419	0.831
dx_AD	IN_LAMP5_RELN	RRH	-0.15	0.11	-1.40	0.162	0.681
dx_AD	IN_PVALB	RRH	-0.05	0.07	-0.66	0.51	0.898
dx_AD	IN_SST	RRH	-0.10	0.09	-1.10	0.271	0.726
dx_AD	IN_VIP	RRH	-0.17	0.08	-2.23	0.026	0.214
dx_AD	OPC	RRH	0.13	0.09	1.55	0.121	0.659
dx_AD	Oligo	RRH	0.04	0.07	0.63	0.526	0.745
dx_AD	Astro	RRM1	0.04	0.05	0.68	0.499	0.723
dx_AD	EN_L2_3_IT	RRM1	-0.03	0.04	-0.58	0.56	0.785
dx_AD	EN_L3_5_IT_1	RRM1	0.07	0.07	0.95	0.34	0.677
dx_AD	EN_L3_5_IT_2	RRM1	-0.01	0.06	-0.14	0.891	0.962
dx_AD	EN_L3_5_IT_3	RRM1	-0.04	0.06	-0.64	0.524	0.757
dx_AD	EN_L5_6_NP	RRM1	-0.03	0.10	-0.29	0.772	0.969
dx_AD	EN_L6B	RRM1	-0.04	0.10	-0.42	0.674	0.906
dx_AD	EN_L6_CT	RRM1	0.16	0.09	1.85	0.0638	0.365
dx_AD	EN_L6_IT_1	RRM1	-0.10	0.09	-1.19	0.234	0.705
dx_AD	EN_L6_IT_2	RRM1	0.17	0.11	1.51	0.132	0.718
dx_AD	IN_ADARB2	RRM1	0.02	0.08	0.27	0.787	0.954
dx_AD	IN_LAMP5_LHX6	RRM1	-0.16	0.11	-1.46	0.145	0.659
dx_AD	IN_LAMP5_RELN	RRM1	0.11	0.08	1.31	0.19	0.715
dx_AD	IN_PVALB	RRM1	-0.01	0.07	-0.09	0.926	0.99
dx_AD	IN_PVALB_CHC	RRM1	-0.03	0.12	-0.28	0.777	0.966
dx_AD	IN_SST	RRM1	-0.07	0.08	-0.89	0.374	0.793
dx_AD	IN_VIP	RRM1	0.02	0.05	0.42	0.674	0.871
dx_AD	Micro	RRM1	0.10	0.08	1.25	0.21	0.525
dx_AD	OPC	RRM1	-0.07	0.06	-1.20	0.231	0.748
dx_AD	Oligo	RRM1	-0.01	0.03	-0.35	0.728	0.873
dx_AD	EN_L2_3_IT	RRM2	-0.20	0.10	-2.00	0.0453	0.227
dx_AD	Oligo	RRM2	-0.11	0.09	-1.24	0.213	0.461
dx_AD	Astro	RRM2B	0.02	0.06	0.36	0.722	0.867
dx_AD	EN_L2_3_IT	RRM2B	-0.00	0.04	-0.09	0.926	0.973
dx_AD	EN_L3_5_IT_1	RRM2B	0.13	0.07	1.77	0.0771	0.343
dx_AD	EN_L3_5_IT_2	RRM2B	-0.02	0.06	-0.26	0.792	0.923
dx_AD	EN_L3_5_IT_3	RRM2B	0.04	0.05	0.77	0.442	0.697
dx_AD	EN_L5_6_NP	RRM2B	-0.03	0.10	-0.27	0.786	0.971
dx_AD	EN_L6B	RRM2B	0.01	0.09	0.14	0.889	0.972
dx_AD	EN_L6_CT	RRM2B	-0.04	0.08	-0.48	0.629	0.894
dx_AD	EN_L6_IT_1	RRM2B	-0.05	0.07	-0.69	0.49	0.859
dx_AD	EN_L6_IT_2	RRM2B	0.02	0.12	0.19	0.848	0.98
dx_AD	Endo	RRM2B	-0.34	0.30	-1.14	0.252	0.803
dx_AD	IN_ADARB2	RRM2B	-0.03	0.08	-0.30	0.764	0.947
dx_AD	IN_LAMP5_LHX6	RRM2B	-0.04	0.11	-0.36	0.72	0.946
dx_AD	IN_LAMP5_RELN	RRM2B	0.02	0.08	0.19	0.846	0.977
dx_AD	IN_PVALB	RRM2B	-0.02	0.05	-0.40	0.688	0.944
dx_AD	IN_PVALB_CHC	RRM2B	-0.17	0.10	-1.69	0.092	0.574
dx_AD	IN_SST	RRM2B	0.02	0.06	0.35	0.726	0.934
dx_AD	IN_VIP	RRM2B	0.01	0.05	0.20	0.842	0.943
dx_AD	Micro	RRM2B	0.19	0.06	3.30	0.000951	0.0192
dx_AD	OPC	RRM2B	0.04	0.06	0.71	0.475	0.87
dx_AD	Oligo	RRM2B	-0.01	0.04	-0.35	0.73	0.874
dx_AD	Astro	RRN3	-0.12	0.05	-2.65	0.00811	0.0649
dx_AD	EN_L2_3_IT	RRN3	0.03	0.04	0.82	0.412	0.686
dx_AD	EN_L3_5_IT_1	RRN3	0.09	0.07	1.21	0.225	0.566
dx_AD	EN_L3_5_IT_2	RRN3	0.02	0.05	0.35	0.724	0.894
dx_AD	EN_L3_5_IT_3	RRN3	0.07	0.05	1.46	0.146	0.389
dx_AD	EN_L5_6_NP	RRN3	-0.01	0.09	-0.09	0.926	0.991
dx_AD	EN_L6B	RRN3	-0.11	0.09	-1.20	0.228	0.63
dx_AD	EN_L6_CT	RRN3	0.02	0.08	0.27	0.788	0.948
dx_AD	EN_L6_IT_1	RRN3	-0.04	0.07	-0.52	0.601	0.902
dx_AD	EN_L6_IT_2	RRN3	0.01	0.10	0.06	0.954	0.994
dx_AD	Endo	RRN3	-0.04	0.33	-0.13	0.894	0.99
dx_AD	IN_ADARB2	RRN3	0.10	0.07	1.37	0.172	0.661
dx_AD	IN_LAMP5_LHX6	RRN3	0.02	0.09	0.18	0.858	0.98
dx_AD	IN_LAMP5_RELN	RRN3	-0.02	0.08	-0.23	0.815	0.976
dx_AD	IN_PVALB	RRN3	-0.03	0.05	-0.63	0.529	0.903
dx_AD	IN_PVALB_CHC	RRN3	0.07	0.09	0.75	0.454	0.882
dx_AD	IN_SST	RRN3	-0.02	0.06	-0.25	0.802	0.958
dx_AD	IN_VIP	RRN3	0.02	0.05	0.50	0.616	0.842
dx_AD	Micro	RRN3	-0.06	0.07	-0.85	0.394	0.703
dx_AD	OPC	RRN3	-0.13	0.05	-2.57	0.01	0.348
dx_AD	Oligo	RRN3	-0.03	0.03	-0.93	0.355	0.606
dx_AD	Astro	RRNAD1	0.11	0.04	2.65	0.00815	0.0651
dx_AD	EN_L2_3_IT	RRNAD1	-0.03	0.06	-0.48	0.629	0.827
dx_AD	EN_L3_5_IT_1	RRNAD1	0.10	0.10	0.94	0.346	0.683
dx_AD	EN_L3_5_IT_2	RRNAD1	-0.12	0.07	-1.68	0.0925	0.352
dx_AD	EN_L3_5_IT_3	RRNAD1	-0.08	0.07	-1.13	0.258	0.53
dx_AD	EN_L6B	RRNAD1	-0.01	0.42	-0.04	0.971	0.994
dx_AD	EN_L6_CT	RRNAD1	0.10	0.34	0.29	0.77	0.944
dx_AD	EN_L6_IT_1	RRNAD1	-0.13	0.11	-1.28	0.2	0.677
dx_AD	IN_ADARB2	RRNAD1	-0.37	0.43	-0.87	0.386	0.812
dx_AD	IN_LAMP5_RELN	RRNAD1	-0.05	0.11	-0.42	0.676	0.944
dx_AD	IN_PVALB	RRNAD1	-0.07	0.08	-0.86	0.388	0.851
dx_AD	IN_SST	RRNAD1	0.00	0.09	0.04	0.969	0.995
dx_AD	IN_VIP	RRNAD1	-0.09	0.07	-1.26	0.207	0.536
dx_AD	Micro	RRNAD1	-0.07	0.07	-0.93	0.35	0.669
dx_AD	OPC	RRNAD1	-0.00	0.06	-0.01	0.988	0.998
dx_AD	Oligo	RRNAD1	0.02	0.03	0.81	0.421	0.662
dx_AD	Astro	RRP1	0.07	0.06	1.21	0.226	0.474
dx_AD	EN_L2_3_IT	RRP1	-0.06	0.05	-1.26	0.208	0.494
dx_AD	EN_L3_5_IT_1	RRP1	-0.03	0.09	-0.28	0.778	0.922
dx_AD	EN_L3_5_IT_2	RRP1	-0.06	0.06	-1.06	0.289	0.608
dx_AD	EN_L3_5_IT_3	RRP1	-0.11	0.06	-1.71	0.0878	0.292
dx_AD	EN_L5_6_NP	RRP1	-0.16	0.39	-0.40	0.693	0.954
dx_AD	EN_L6B	RRP1	0.56	0.39	1.42	0.155	0.538
dx_AD	EN_L6_CT	RRP1	0.03	0.11	0.30	0.763	0.942
dx_AD	EN_L6_IT_1	RRP1	0.02	0.09	0.25	0.804	0.958
dx_AD	IN_ADARB2	RRP1	-0.12	0.10	-1.19	0.235	0.712
dx_AD	IN_LAMP5_RELN	RRP1	-0.15	0.10	-1.47	0.14	0.651
dx_AD	IN_PVALB	RRP1	-0.00	0.07	-0.05	0.961	0.995
dx_AD	IN_SST	RRP1	0.04	0.08	0.52	0.605	0.895
dx_AD	IN_VIP	RRP1	-0.02	0.06	-0.30	0.763	0.912
dx_AD	Micro	RRP1	-0.00	0.09	-0.04	0.965	0.989
dx_AD	OPC	RRP1	0.02	0.07	0.27	0.789	0.959
dx_AD	Oligo	RRP1	0.07	0.03	2.11	0.0351	0.166
dx_AD	Astro	RRP12	0.10	0.05	1.95	0.0508	0.2
dx_AD	EN_L2_3_IT	RRP12	0.05	0.04	1.18	0.237	0.526
dx_AD	EN_L3_5_IT_1	RRP12	0.17	0.07	2.50	0.0123	0.137
dx_AD	EN_L3_5_IT_2	RRP12	0.11	0.05	2.12	0.0337	0.201
dx_AD	EN_L3_5_IT_3	RRP12	0.04	0.06	0.78	0.437	0.693
dx_AD	EN_L5_6_NP	RRP12	-0.02	0.08	-0.21	0.837	0.981
dx_AD	EN_L5_ET	RRP12	-0.23	0.56	-0.40	0.688	0.999
dx_AD	EN_L6B	RRP12	0.07	0.09	0.77	0.439	0.791
dx_AD	EN_L6_CT	RRP12	0.05	0.08	0.69	0.493	0.838
dx_AD	EN_L6_IT_1	RRP12	-0.00	0.07	-0.04	0.964	0.994
dx_AD	EN_L6_IT_2	RRP12	0.11	0.08	1.38	0.167	0.75
dx_AD	IN_ADARB2	RRP12	0.03	0.09	0.31	0.758	0.945
dx_AD	IN_LAMP5_LHX6	RRP12	-0.05	0.09	-0.64	0.522	0.896
dx_AD	IN_LAMP5_RELN	RRP12	0.16	0.09	1.82	0.0687	0.53
dx_AD	IN_PVALB	RRP12	0.06	0.06	1.10	0.271	0.784
dx_AD	IN_PVALB_CHC	RRP12	0.01	0.09	0.11	0.911	0.99
dx_AD	IN_SST	RRP12	0.16	0.07	2.28	0.0224	0.309
dx_AD	IN_VIP	RRP12	0.05	0.06	0.89	0.374	0.685
dx_AD	Micro	RRP12	-0.05	0.09	-0.58	0.56	0.821
dx_AD	OPC	RRP12	0.03	0.05	0.56	0.577	0.906
dx_AD	Oligo	RRP12	0.02	0.04	0.61	0.539	0.754
dx_AD	Astro	RRP15	-0.02	0.05	-0.52	0.6	0.792
dx_AD	EN_L2_3_IT	RRP15	0.07	0.04	1.72	0.0847	0.317
dx_AD	EN_L3_5_IT_1	RRP15	-0.02	0.06	-0.28	0.781	0.924
dx_AD	EN_L3_5_IT_2	RRP15	0.05	0.05	1.08	0.281	0.6
dx_AD	EN_L3_5_IT_3	RRP15	0.10	0.05	1.98	0.0479	0.204
dx_AD	EN_L5_6_NP	RRP15	-0.00	0.08	-0.01	0.994	0.999
dx_AD	EN_L5_ET	RRP15	0.06	0.54	0.11	0.912	0.999
dx_AD	EN_L6B	RRP15	-0.09	0.07	-1.17	0.244	0.647
dx_AD	EN_L6_CT	RRP15	0.08	0.07	1.25	0.213	0.62
dx_AD	EN_L6_IT_1	RRP15	0.12	0.07	1.67	0.0945	0.524
dx_AD	EN_L6_IT_2	RRP15	0.10	0.08	1.21	0.226	0.797
dx_AD	Endo	RRP15	0.56	0.32	1.76	0.079	0.622
dx_AD	IN_ADARB2	RRP15	0.08	0.07	1.18	0.238	0.713
dx_AD	IN_LAMP5_LHX6	RRP15	0.06	0.09	0.66	0.509	0.893
dx_AD	IN_LAMP5_RELN	RRP15	0.03	0.08	0.34	0.734	0.959
dx_AD	IN_PVALB	RRP15	0.05	0.05	0.93	0.354	0.832
dx_AD	IN_PVALB_CHC	RRP15	0.01	0.10	0.07	0.943	0.995
dx_AD	IN_SST	RRP15	0.06	0.06	0.97	0.33	0.766
dx_AD	IN_VIP	RRP15	0.04	0.04	0.98	0.325	0.648
dx_AD	Micro	RRP15	0.03	0.07	0.35	0.723	0.898
dx_AD	OPC	RRP15	-0.02	0.05	-0.42	0.676	0.935
dx_AD	Oligo	RRP15	0.08	0.04	2.02	0.0431	0.186
dx_AD	Astro	RRP1B	-0.05	0.04	-1.35	0.177	0.411
dx_AD	EN_L2_3_IT	RRP1B	0.01	0.03	0.22	0.825	0.928
dx_AD	EN_L3_5_IT_1	RRP1B	0.03	0.06	0.49	0.625	0.856
dx_AD	EN_L3_5_IT_2	RRP1B	0.01	0.05	0.29	0.773	0.916
dx_AD	EN_L3_5_IT_3	RRP1B	-0.00	0.04	-0.10	0.922	0.971
dx_AD	EN_L5_6_NP	RRP1B	-0.06	0.09	-0.66	0.508	0.912
dx_AD	EN_L5_ET	RRP1B	0.17	0.49	0.35	0.73	0.999
dx_AD	EN_L6B	RRP1B	-0.05	0.08	-0.64	0.521	0.838
dx_AD	EN_L6_CT	RRP1B	-0.10	0.07	-1.55	0.121	0.497
dx_AD	EN_L6_IT_1	RRP1B	-0.01	0.06	-0.16	0.874	0.976
dx_AD	EN_L6_IT_2	RRP1B	-0.02	0.09	-0.19	0.848	0.98
dx_AD	Endo	RRP1B	-0.13	0.24	-0.53	0.598	0.936
dx_AD	IN_ADARB2	RRP1B	-0.04	0.06	-0.73	0.464	0.851
dx_AD	IN_LAMP5_LHX6	RRP1B	-0.09	0.08	-1.15	0.252	0.774
dx_AD	IN_LAMP5_RELN	RRP1B	-0.08	0.08	-1.03	0.304	0.808
dx_AD	IN_PVALB	RRP1B	-0.01	0.05	-0.16	0.873	0.981
dx_AD	IN_PVALB_CHC	RRP1B	-0.12	0.09	-1.30	0.192	0.726
dx_AD	IN_SST	RRP1B	-0.03	0.06	-0.47	0.638	0.906
dx_AD	IN_VIP	RRP1B	-0.04	0.04	-0.97	0.334	0.656
dx_AD	Micro	RRP1B	0.06	0.06	0.92	0.356	0.673
dx_AD	OPC	RRP1B	-0.05	0.04	-1.12	0.261	0.767
dx_AD	Oligo	RRP1B	-0.02	0.03	-0.78	0.433	0.673
dx_AD	Astro	RRP36	-0.04	0.04	-0.98	0.325	0.58
dx_AD	EN_L2_3_IT	RRP36	-0.02	0.04	-0.54	0.592	0.805
dx_AD	EN_L3_5_IT_1	RRP36	-0.04	0.07	-0.61	0.543	0.814
dx_AD	EN_L3_5_IT_2	RRP36	-0.03	0.05	-0.49	0.625	0.847
dx_AD	EN_L3_5_IT_3	RRP36	0.03	0.05	0.71	0.481	0.725
dx_AD	EN_L5_6_NP	RRP36	-0.12	0.10	-1.22	0.224	0.805
dx_AD	EN_L6B	RRP36	-0.05	0.10	-0.51	0.612	0.879
dx_AD	EN_L6_CT	RRP36	-0.15	0.09	-1.66	0.0974	0.449
dx_AD	EN_L6_IT_1	RRP36	-0.06	0.07	-0.86	0.387	0.809
dx_AD	EN_L6_IT_2	RRP36	-0.06	0.09	-0.68	0.497	0.921
dx_AD	Endo	RRP36	-0.18	0.28	-0.66	0.51	0.916
dx_AD	IN_ADARB2	RRP36	-0.08	0.09	-0.89	0.373	0.806
dx_AD	IN_LAMP5_LHX6	RRP36	-0.16	0.09	-1.82	0.0684	0.524
dx_AD	IN_LAMP5_RELN	RRP36	0.13	0.08	1.56	0.118	0.617
dx_AD	IN_PVALB	RRP36	-0.00	0.05	-0.00	0.996	1
dx_AD	IN_PVALB_CHC	RRP36	-0.01	0.11	-0.10	0.924	0.992
dx_AD	IN_SST	RRP36	0.03	0.07	0.43	0.669	0.918
dx_AD	IN_VIP	RRP36	-0.03	0.05	-0.64	0.524	0.791
dx_AD	Micro	RRP36	-0.13	0.06	-2.22	0.0264	0.165
dx_AD	OPC	RRP36	-0.05	0.05	-0.94	0.347	0.816
dx_AD	Oligo	RRP36	-0.04	0.03	-1.66	0.0978	0.297
dx_AD	Astro	RRP7A	0.09	0.06	1.42	0.155	0.38
dx_AD	EN_L2_3_IT	RRP7A	0.11	0.06	1.66	0.0964	0.338
dx_AD	EN_L3_5_IT_1	RRP7A	0.04	0.08	0.52	0.606	0.846
dx_AD	EN_L3_5_IT_2	RRP7A	0.06	0.07	0.78	0.434	0.726
dx_AD	EN_L3_5_IT_3	RRP7A	0.02	0.07	0.23	0.821	0.928
dx_AD	EN_L5_6_NP	RRP7A	0.02	0.11	0.21	0.835	0.981
dx_AD	EN_L6B	RRP7A	-0.08	0.10	-0.78	0.435	0.789
dx_AD	EN_L6_CT	RRP7A	0.10	0.11	0.92	0.357	0.749
dx_AD	EN_L6_IT_1	RRP7A	-0.09	0.10	-0.90	0.371	0.8
dx_AD	EN_L6_IT_2	RRP7A	0.08	0.13	0.59	0.553	0.937
dx_AD	IN_ADARB2	RRP7A	0.21	0.10	2.21	0.0269	0.378
dx_AD	IN_LAMP5_LHX6	RRP7A	0.15	0.12	1.26	0.207	0.732
dx_AD	IN_LAMP5_RELN	RRP7A	0.11	0.09	1.21	0.224	0.741
dx_AD	IN_PVALB	RRP7A	0.08	0.08	0.97	0.334	0.82
dx_AD	IN_PVALB_CHC	RRP7A	0.67	0.53	1.25	0.211	0.74
dx_AD	IN_SST	RRP7A	0.10	0.08	1.24	0.216	0.682
dx_AD	IN_VIP	RRP7A	0.10	0.07	1.45	0.148	0.465
dx_AD	Micro	RRP7A	0.06	0.09	0.65	0.515	0.792
dx_AD	OPC	RRP7A	-0.00	0.08	-0.03	0.978	0.996
dx_AD	Oligo	RRP7A	0.12	0.05	2.26	0.0241	0.132
dx_AD	Astro	RRP8	-0.05	0.05	-0.95	0.341	0.595
dx_AD	EN_L2_3_IT	RRP8	-0.11	0.05	-2.34	0.0191	0.142
dx_AD	EN_L3_5_IT_1	RRP8	-0.14	0.08	-1.69	0.0918	0.373
dx_AD	EN_L3_5_IT_2	RRP8	-0.01	0.07	-0.19	0.849	0.946
dx_AD	EN_L3_5_IT_3	RRP8	0.00	0.06	0.02	0.987	0.996
dx_AD	EN_L5_6_NP	RRP8	0.23	0.36	0.66	0.512	0.912
dx_AD	EN_L6B	RRP8	-0.11	0.11	-0.99	0.32	0.707
dx_AD	EN_L6_CT	RRP8	0.04	0.09	0.43	0.666	0.91
dx_AD	EN_L6_IT_1	RRP8	-0.03	0.09	-0.36	0.721	0.94
dx_AD	EN_L6_IT_2	RRP8	-0.21	0.37	-0.57	0.568	0.938
dx_AD	IN_ADARB2	RRP8	0.04	0.10	0.40	0.688	0.923
dx_AD	IN_LAMP5_RELN	RRP8	-0.06	0.09	-0.64	0.524	0.906
dx_AD	IN_PVALB	RRP8	-0.05	0.07	-0.68	0.499	0.894
dx_AD	IN_SST	RRP8	-0.18	0.09	-2.10	0.0357	0.372
dx_AD	IN_VIP	RRP8	-0.09	0.06	-1.39	0.163	0.485
dx_AD	Micro	RRP8	-0.18	0.08	-2.14	0.0326	0.188
dx_AD	OPC	RRP8	-0.07	0.07	-1.06	0.291	0.787
dx_AD	Oligo	RRP8	0.04	0.04	1.09	0.277	0.532
dx_AD	Astro	RRP9	-0.14	0.08	-1.82	0.0689	0.241
dx_AD	EN_L2_3_IT	RRP9	-0.08	0.08	-1.03	0.305	0.593
dx_AD	EN_L3_5_IT_2	RRP9	-0.15	0.10	-1.48	0.138	0.43
dx_AD	EN_L3_5_IT_3	RRP9	0.07	0.09	0.74	0.461	0.709
dx_AD	IN_PVALB	RRP9	-0.09	0.32	-0.28	0.78	0.965
dx_AD	OPC	RRP9	-0.03	0.10	-0.30	0.764	0.955
dx_AD	Oligo	RRP9	-0.05	0.06	-0.85	0.397	0.644
dx_AD	EN_L2_3_IT	RS1	-0.01	0.12	-0.05	0.964	0.986
dx_AD	Oligo	RS1	-0.02	0.10	-0.17	0.866	0.942
dx_AD	Astro	RSAD1	0.11	0.06	1.88	0.0597	0.221
dx_AD	EN_L2_3_IT	RSAD1	0.08	0.04	1.94	0.0521	0.244
dx_AD	EN_L3_5_IT_1	RSAD1	0.05	0.07	0.69	0.491	0.782
dx_AD	EN_L3_5_IT_2	RSAD1	0.03	0.06	0.52	0.601	0.834
dx_AD	EN_L3_5_IT_3	RSAD1	0.11	0.06	1.89	0.0584	0.23
dx_AD	EN_L5_6_NP	RSAD1	-0.04	0.09	-0.46	0.643	0.946
dx_AD	EN_L6B	RSAD1	0.01	0.10	0.11	0.911	0.977
dx_AD	EN_L6_CT	RSAD1	-0.07	0.09	-0.78	0.435	0.808
dx_AD	EN_L6_IT_1	RSAD1	0.00	0.08	0.02	0.981	0.996
dx_AD	EN_L6_IT_2	RSAD1	0.09	0.11	0.81	0.416	0.904
dx_AD	IN_ADARB2	RSAD1	0.13	0.09	1.53	0.126	0.608
dx_AD	IN_LAMP5_LHX6	RSAD1	-0.08	0.11	-0.70	0.484	0.885
dx_AD	IN_LAMP5_RELN	RSAD1	0.01	0.10	0.08	0.936	0.988
dx_AD	IN_PVALB	RSAD1	0.10	0.06	1.69	0.0913	0.569
dx_AD	IN_PVALB_CHC	RSAD1	0.16	0.11	1.46	0.145	0.673
dx_AD	IN_SST	RSAD1	0.05	0.08	0.61	0.544	0.87
dx_AD	IN_VIP	RSAD1	0.10	0.05	1.92	0.0547	0.299
dx_AD	Micro	RSAD1	-0.02	0.07	-0.26	0.798	0.93
dx_AD	OPC	RSAD1	0.05	0.05	0.94	0.347	0.816
dx_AD	Oligo	RSAD1	0.07	0.04	1.90	0.0576	0.22
dx_AD	Astro	RSAD2	-0.30	0.12	-2.54	0.0112	0.0787
dx_AD	EN_L2_3_IT	RSAD2	-0.01	0.05	-0.13	0.898	0.96
dx_AD	EN_L3_5_IT_1	RSAD2	-0.08	0.09	-0.90	0.37	0.7
dx_AD	EN_L3_5_IT_2	RSAD2	0.01	0.06	0.24	0.811	0.93
dx_AD	EN_L3_5_IT_3	RSAD2	-0.10	0.06	-1.65	0.0984	0.312
dx_AD	EN_L5_6_NP	RSAD2	-0.16	0.10	-1.66	0.0973	0.677
dx_AD	EN_L6B	RSAD2	-0.02	0.13	-0.13	0.896	0.974
dx_AD	EN_L6_CT	RSAD2	-0.18	0.12	-1.49	0.136	0.524
dx_AD	EN_L6_IT_1	RSAD2	0.02	0.09	0.27	0.788	0.956
dx_AD	EN_L6_IT_2	RSAD2	0.06	0.12	0.51	0.613	0.946
dx_AD	Endo	RSAD2	-0.87	0.60	-1.45	0.148	0.717
dx_AD	IN_ADARB2	RSAD2	-0.09	0.11	-0.81	0.418	0.831
dx_AD	IN_LAMP5_LHX6	RSAD2	-0.04	0.10	-0.37	0.71	0.944
dx_AD	IN_LAMP5_RELN	RSAD2	-0.11	0.12	-0.91	0.36	0.836
dx_AD	IN_PVALB	RSAD2	-0.03	0.08	-0.41	0.683	0.944
dx_AD	IN_PVALB_CHC	RSAD2	-0.01	0.12	-0.08	0.94	0.995
dx_AD	IN_SST	RSAD2	-0.17	0.08	-1.99	0.047	0.406
dx_AD	IN_VIP	RSAD2	-0.23	0.08	-2.93	0.00342	0.0855
dx_AD	Micro	RSAD2	-0.21	0.14	-1.50	0.133	0.417
dx_AD	OPC	RSAD2	-0.16	0.09	-1.75	0.0798	0.599
dx_AD	Oligo	RSAD2	-0.18	0.11	-1.63	0.103	0.306
dx_AD	Astro	RSBN1	0.08	0.03	2.37	0.0178	0.105
dx_AD	EN_L2_3_IT	RSBN1	0.09	0.03	3.17	0.00153	0.0344
dx_AD	EN_L3_5_IT_1	RSBN1	0.14	0.04	3.29	0.00101	0.033
dx_AD	EN_L3_5_IT_2	RSBN1	0.07	0.04	1.69	0.0912	0.349
dx_AD	EN_L3_5_IT_3	RSBN1	0.08	0.04	2.22	0.0264	0.142
dx_AD	EN_L5_6_NP	RSBN1	0.04	0.06	0.69	0.492	0.906
dx_AD	EN_L5_ET	RSBN1	0.16	0.45	0.34	0.731	0.999
dx_AD	EN_L6B	RSBN1	0.14	0.06	2.30	0.0215	0.23
dx_AD	EN_L6_CT	RSBN1	0.01	0.06	0.23	0.815	0.956
dx_AD	EN_L6_IT_1	RSBN1	0.06	0.05	1.18	0.237	0.707
dx_AD	EN_L6_IT_2	RSBN1	0.05	0.07	0.64	0.524	0.929
dx_AD	Endo	RSBN1	-0.08	0.11	-0.68	0.494	0.911
dx_AD	IN_ADARB2	RSBN1	0.08	0.05	1.53	0.127	0.608
dx_AD	IN_LAMP5_LHX6	RSBN1	0.04	0.06	0.59	0.556	0.909
dx_AD	IN_LAMP5_RELN	RSBN1	0.04	0.05	0.79	0.431	0.871
dx_AD	IN_PVALB	RSBN1	0.03	0.04	0.90	0.37	0.843
dx_AD	IN_PVALB_CHC	RSBN1	0.18	0.07	2.44	0.0145	0.272
dx_AD	IN_SST	RSBN1	0.00	0.04	0.01	0.992	0.998
dx_AD	IN_VIP	RSBN1	0.06	0.04	1.72	0.0859	0.368
dx_AD	Micro	RSBN1	0.07	0.05	1.36	0.173	0.474
dx_AD	OPC	RSBN1	0.01	0.04	0.21	0.833	0.97
dx_AD	Oligo	RSBN1	0.07	0.03	2.85	0.00443	0.0481
dx_AD	PC	RSBN1	0.07	0.11	0.62	0.534	0.993
dx_AD	VLMC	RSBN1	-0.37	0.37	-1.01	0.314	0.655
dx_AD	Adaptive	RSBN1L	-0.01	0.15	-0.09	0.93	0.986
dx_AD	Astro	RSBN1L	-0.01	0.03	-0.26	0.795	0.906
dx_AD	EN_L2_3_IT	RSBN1L	0.01	0.02	0.34	0.737	0.886
dx_AD	EN_L3_5_IT_1	RSBN1L	0.05	0.03	1.47	0.143	0.462
dx_AD	EN_L3_5_IT_2	RSBN1L	0.03	0.03	1.09	0.275	0.594
dx_AD	EN_L3_5_IT_3	RSBN1L	0.04	0.03	1.41	0.158	0.409
dx_AD	EN_L5_6_NP	RSBN1L	0.03	0.05	0.52	0.601	0.937
dx_AD	EN_L5_ET	RSBN1L	-0.03	0.34	-0.08	0.934	0.999
dx_AD	EN_L6B	RSBN1L	-0.01	0.05	-0.14	0.891	0.973
dx_AD	EN_L6_CT	RSBN1L	0.05	0.04	1.24	0.216	0.624
dx_AD	EN_L6_IT_1	RSBN1L	0.03	0.04	0.68	0.499	0.863
dx_AD	EN_L6_IT_2	RSBN1L	-0.02	0.05	-0.36	0.721	0.968
dx_AD	Endo	RSBN1L	0.05	0.10	0.47	0.641	0.945
dx_AD	IN_ADARB2	RSBN1L	0.01	0.04	0.19	0.851	0.969
dx_AD	IN_LAMP5_LHX6	RSBN1L	0.09	0.05	1.81	0.0699	0.528
dx_AD	IN_LAMP5_RELN	RSBN1L	0.07	0.04	1.78	0.0751	0.54
dx_AD	IN_PVALB	RSBN1L	-0.01	0.03	-0.22	0.826	0.974
dx_AD	IN_PVALB_CHC	RSBN1L	-0.04	0.05	-0.68	0.497	0.899
dx_AD	IN_SST	RSBN1L	0.03	0.03	1.00	0.317	0.757
dx_AD	IN_VIP	RSBN1L	0.01	0.03	0.47	0.636	0.852
dx_AD	Micro	RSBN1L	0.02	0.04	0.65	0.518	0.794
dx_AD	OPC	RSBN1L	0.02	0.03	0.82	0.414	0.847
dx_AD	Oligo	RSBN1L	0.08	0.02	3.11	0.00189	0.0285
dx_AD	PC	RSBN1L	-0.10	0.09	-1.17	0.241	0.979
dx_AD	PVM	RSBN1L	0.01	0.13	0.04	0.966	0.994
dx_AD	SMC	RSBN1L	1.24	0.80	1.56	0.118	0.95
dx_AD	VLMC	RSBN1L	-0.03	0.09	-0.41	0.685	0.883
dx_AD	Adaptive	RSF1	0.01	0.12	0.10	0.919	0.986
dx_AD	Astro	RSF1	0.07	0.03	2.37	0.0176	0.104
dx_AD	EN_L2_3_IT	RSF1	0.06	0.02	2.81	0.00496	0.0658
dx_AD	EN_L3_5_IT_1	RSF1	0.05	0.03	1.83	0.0674	0.324
dx_AD	EN_L3_5_IT_2	RSF1	0.07	0.02	2.79	0.00526	0.0655
dx_AD	EN_L3_5_IT_3	RSF1	0.06	0.02	2.30	0.0212	0.124
dx_AD	EN_L5_6_NP	RSF1	0.04	0.04	1.06	0.289	0.834
dx_AD	EN_L5_ET	RSF1	-0.04	0.31	-0.12	0.904	0.999
dx_AD	EN_L6B	RSF1	0.01	0.03	0.26	0.796	0.945
dx_AD	EN_L6_CT	RSF1	0.04	0.03	1.07	0.283	0.694
dx_AD	EN_L6_IT_1	RSF1	0.02	0.03	0.47	0.637	0.914
dx_AD	EN_L6_IT_2	RSF1	0.07	0.04	1.66	0.0976	0.675
dx_AD	Endo	RSF1	-0.04	0.08	-0.52	0.606	0.938
dx_AD	IN_ADARB2	RSF1	0.08	0.03	2.30	0.0217	0.357
dx_AD	IN_LAMP5_LHX6	RSF1	0.05	0.04	1.48	0.138	0.655
dx_AD	IN_LAMP5_RELN	RSF1	0.07	0.03	2.17	0.0298	0.39
dx_AD	IN_PVALB	RSF1	-0.00	0.03	-0.09	0.926	0.99
dx_AD	IN_PVALB_CHC	RSF1	0.01	0.04	0.29	0.77	0.966
dx_AD	IN_SST	RSF1	0.00	0.03	0.03	0.977	0.996
dx_AD	IN_VIP	RSF1	0.06	0.02	2.77	0.00558	0.105
dx_AD	Micro	RSF1	0.05	0.03	1.45	0.148	0.439
dx_AD	OPC	RSF1	0.01	0.03	0.53	0.596	0.91
dx_AD	Oligo	RSF1	0.07	0.02	2.87	0.00405	0.0459
dx_AD	PC	RSF1	-0.05	0.08	-0.59	0.553	0.993
dx_AD	PVM	RSF1	0.31	0.10	3.08	0.00208	0.56
dx_AD	SMC	RSF1	-0.26	0.23	-1.11	0.268	0.957
dx_AD	VLMC	RSF1	0.11	0.09	1.17	0.242	0.583
dx_AD	Astro	RSL1D1	-0.04	0.05	-0.91	0.363	0.614
dx_AD	EN_L2_3_IT	RSL1D1	0.04	0.04	0.98	0.328	0.616
dx_AD	EN_L3_5_IT_1	RSL1D1	0.13	0.08	1.73	0.0831	0.356
dx_AD	EN_L3_5_IT_2	RSL1D1	0.06	0.05	1.22	0.222	0.539
dx_AD	EN_L3_5_IT_3	RSL1D1	0.04	0.05	0.72	0.472	0.718
dx_AD	EN_L5_6_NP	RSL1D1	-0.02	0.11	-0.15	0.883	0.987
dx_AD	EN_L6B	RSL1D1	0.06	0.11	0.54	0.59	0.869
dx_AD	EN_L6_CT	RSL1D1	0.01	0.09	0.17	0.869	0.968
dx_AD	EN_L6_IT_1	RSL1D1	-0.02	0.08	-0.23	0.818	0.961
dx_AD	EN_L6_IT_2	RSL1D1	0.10	0.10	0.94	0.346	0.881
dx_AD	IN_ADARB2	RSL1D1	0.11	0.08	1.32	0.186	0.67
dx_AD	IN_LAMP5_LHX6	RSL1D1	-0.06	0.10	-0.55	0.584	0.915
dx_AD	IN_LAMP5_RELN	RSL1D1	-0.05	0.08	-0.55	0.583	0.921
dx_AD	IN_PVALB	RSL1D1	-0.11	0.07	-1.68	0.0936	0.574
dx_AD	IN_PVALB_CHC	RSL1D1	0.03	0.11	0.29	0.775	0.966
dx_AD	IN_SST	RSL1D1	0.07	0.08	0.94	0.345	0.775
dx_AD	IN_VIP	RSL1D1	0.01	0.06	0.12	0.905	0.968
dx_AD	Micro	RSL1D1	-0.06	0.07	-0.96	0.339	0.658
dx_AD	OPC	RSL1D1	0.00	0.06	0.03	0.974	0.996
dx_AD	Oligo	RSL1D1	0.03	0.03	0.77	0.441	0.679
dx_AD	Astro	RSL24D1	-0.08	0.05	-1.54	0.124	0.337
dx_AD	EN_L2_3_IT	RSL24D1	0.08	0.05	1.50	0.133	0.397
dx_AD	EN_L3_5_IT_1	RSL24D1	0.21	0.06	3.21	0.00134	0.0383
dx_AD	EN_L3_5_IT_2	RSL24D1	0.08	0.06	1.38	0.168	0.473
dx_AD	EN_L3_5_IT_3	RSL24D1	0.07	0.06	1.19	0.232	0.503
dx_AD	EN_L5_6_NP	RSL24D1	0.05	0.11	0.46	0.643	0.946
dx_AD	EN_L6B	RSL24D1	0.10	0.10	1.05	0.296	0.69
dx_AD	EN_L6_CT	RSL24D1	0.01	0.10	0.13	0.896	0.973
dx_AD	EN_L6_IT_1	RSL24D1	0.05	0.08	0.66	0.51	0.867
dx_AD	EN_L6_IT_2	RSL24D1	-0.14	0.10	-1.41	0.158	0.738
dx_AD	Endo	RSL24D1	0.00	0.32	0.01	0.99	0.999
dx_AD	IN_ADARB2	RSL24D1	0.05	0.09	0.60	0.551	0.879
dx_AD	IN_LAMP5_LHX6	RSL24D1	0.06	0.10	0.60	0.549	0.907
dx_AD	IN_LAMP5_RELN	RSL24D1	-0.03	0.08	-0.35	0.727	0.958
dx_AD	IN_PVALB	RSL24D1	-0.09	0.07	-1.40	0.163	0.679
dx_AD	IN_PVALB_CHC	RSL24D1	-0.05	0.10	-0.48	0.631	0.938
dx_AD	IN_SST	RSL24D1	0.05	0.07	0.65	0.516	0.859
dx_AD	IN_VIP	RSL24D1	0.01	0.05	0.24	0.809	0.929
dx_AD	Micro	RSL24D1	-0.08	0.07	-1.12	0.263	0.586
dx_AD	OPC	RSL24D1	-0.05	0.05	-0.95	0.344	0.816
dx_AD	Oligo	RSL24D1	0.02	0.03	0.50	0.614	0.803
dx_AD	Astro	RSPH1	-0.16	0.08	-1.84	0.0652	0.233
dx_AD	EN_L2_3_IT	RSPH1	-0.06	0.06	-1.02	0.309	0.597
dx_AD	EN_L3_5_IT_1	RSPH1	-0.03	0.08	-0.40	0.687	0.886
dx_AD	EN_L3_5_IT_2	RSPH1	-0.06	0.08	-0.71	0.475	0.758
dx_AD	EN_L3_5_IT_3	RSPH1	-0.11	0.07	-1.41	0.159	0.41
dx_AD	EN_L5_6_NP	RSPH1	0.04	0.40	0.10	0.917	0.991
dx_AD	EN_L6B	RSPH1	-0.02	0.11	-0.19	0.848	0.961
dx_AD	EN_L6_CT	RSPH1	-0.10	0.12	-0.84	0.401	0.783
dx_AD	EN_L6_IT_1	RSPH1	-0.09	0.10	-0.87	0.385	0.808
dx_AD	EN_L6_IT_2	RSPH1	0.32	0.41	0.79	0.427	0.905
dx_AD	IN_ADARB2	RSPH1	0.11	0.11	1.01	0.314	0.763
dx_AD	IN_PVALB	RSPH1	-0.03	0.09	-0.31	0.758	0.961
dx_AD	IN_SST	RSPH1	0.04	0.10	0.44	0.661	0.915
dx_AD	IN_VIP	RSPH1	-0.07	0.08	-0.88	0.381	0.69
dx_AD	Oligo	RSPH1	-0.14	0.10	-1.50	0.133	0.353
dx_AD	Astro	RSPH10B	-0.17	0.11	-1.51	0.132	0.347
dx_AD	EN_L2_3_IT	RSPH10B	-0.06	0.09	-0.76	0.447	0.713
dx_AD	Oligo	RSPH10B	0.02	0.09	0.26	0.798	0.91
dx_AD	EN_L2_3_IT	RSPH10B2	-0.08	0.10	-0.83	0.404	0.679
dx_AD	Oligo	RSPH10B2	0.06	0.10	0.64	0.524	0.744
dx_AD	Astro	RSPH14	-0.11	0.07	-1.62	0.105	0.305
dx_AD	EN_L2_3_IT	RSPH14	-0.03	0.06	-0.45	0.654	0.841
dx_AD	EN_L3_5_IT_1	RSPH14	-0.08	0.08	-0.91	0.364	0.695
dx_AD	EN_L3_5_IT_2	RSPH14	-0.01	0.06	-0.21	0.834	0.938
dx_AD	EN_L3_5_IT_3	RSPH14	0.04	0.07	0.51	0.612	0.813
dx_AD	EN_L5_6_NP	RSPH14	-0.09	0.38	-0.24	0.811	0.976
dx_AD	EN_L6B	RSPH14	0.22	0.40	0.56	0.575	0.864
dx_AD	EN_L6_CT	RSPH14	-0.03	0.10	-0.33	0.739	0.937
dx_AD	EN_L6_IT_1	RSPH14	-0.00	0.10	-0.02	0.986	0.998
dx_AD	EN_L6_IT_2	RSPH14	-0.62	0.35	-1.75	0.0795	0.643
dx_AD	IN_ADARB2	RSPH14	0.12	0.35	0.35	0.726	0.936
dx_AD	IN_PVALB	RSPH14	-0.07	0.08	-0.88	0.379	0.846
dx_AD	IN_SST	RSPH14	0.07	0.09	0.82	0.415	0.81
dx_AD	IN_VIP	RSPH14	0.01	0.07	0.15	0.883	0.959
dx_AD	Oligo	RSPH14	-0.03	0.07	-0.44	0.66	0.833
dx_AD	Astro	RSPH3	0.05	0.05	1.09	0.274	0.526
dx_AD	EN_L2_3_IT	RSPH3	-0.15	0.04	-3.52	0.000431	0.0163
dx_AD	EN_L3_5_IT_1	RSPH3	-0.17	0.05	-3.26	0.0011	0.0342
dx_AD	EN_L3_5_IT_2	RSPH3	-0.15	0.05	-3.36	0.000769	0.0175
dx_AD	EN_L3_5_IT_3	RSPH3	-0.10	0.05	-2.15	0.0317	0.16
dx_AD	EN_L5_6_NP	RSPH3	-0.21	0.08	-2.69	0.00719	0.372
dx_AD	EN_L5_ET	RSPH3	-0.55	0.49	-1.12	0.263	0.999
dx_AD	EN_L6B	RSPH3	-0.16	0.08	-2.00	0.0458	0.327
dx_AD	EN_L6_CT	RSPH3	-0.15	0.07	-2.34	0.0192	0.195
dx_AD	EN_L6_IT_1	RSPH3	-0.18	0.05	-3.44	0.000583	0.044
dx_AD	EN_L6_IT_2	RSPH3	0.06	0.08	0.77	0.438	0.91
dx_AD	IN_ADARB2	RSPH3	0.19	0.07	2.51	0.012	0.287
dx_AD	IN_LAMP5_LHX6	RSPH3	-0.00	0.09	-0.05	0.964	0.996
dx_AD	IN_LAMP5_RELN	RSPH3	-0.04	0.08	-0.52	0.602	0.927
dx_AD	IN_PVALB	RSPH3	0.12	0.05	2.63	0.00866	0.217
dx_AD	IN_PVALB_CHC	RSPH3	-0.02	0.09	-0.24	0.809	0.972
dx_AD	IN_SST	RSPH3	0.12	0.06	2.05	0.0408	0.386
dx_AD	IN_VIP	RSPH3	0.01	0.05	0.17	0.867	0.953
dx_AD	Micro	RSPH3	0.01	0.09	0.11	0.91	0.971
dx_AD	OPC	RSPH3	0.05	0.06	0.86	0.39	0.838
dx_AD	Oligo	RSPH3	0.05	0.05	0.92	0.356	0.607
dx_AD	Astro	RSPH4A	-0.31	0.12	-2.66	0.00772	0.0628
dx_AD	EN_L2_3_IT	RSPH4A	-0.22	0.13	-1.73	0.0833	0.314
dx_AD	IN_PVALB	RSPH4A	0.15	0.42	0.35	0.727	0.953
dx_AD	Oligo	RSPH4A	-0.26	0.13	-2.06	0.0393	0.177
dx_AD	Astro	RSPH6A	-0.06	0.12	-0.49	0.625	0.809
dx_AD	EN_L2_3_IT	RSPH6A	-0.12	0.10	-1.15	0.252	0.541
dx_AD	Oligo	RSPH6A	-0.01	0.08	-0.14	0.892	0.955
dx_AD	Astro	RSPH9	0.22	0.10	2.15	0.0313	0.151
dx_AD	EN_L2_3_IT	RSPH9	-0.02	0.07	-0.31	0.757	0.896
dx_AD	EN_L3_5_IT_1	RSPH9	-0.11	0.09	-1.23	0.219	0.56
dx_AD	EN_L3_5_IT_2	RSPH9	-0.06	0.11	-0.55	0.585	0.826
dx_AD	EN_L3_5_IT_3	RSPH9	-0.02	0.11	-0.21	0.835	0.932
dx_AD	EN_L6_IT_1	RSPH9	0.06	0.40	0.14	0.888	0.979
dx_AD	IN_ADARB2	RSPH9	0.21	0.09	2.23	0.0257	0.376
dx_AD	IN_SST	RSPH9	-0.03	0.10	-0.25	0.803	0.958
dx_AD	IN_VIP	RSPH9	-0.05	0.08	-0.62	0.534	0.796
dx_AD	Oligo	RSPH9	0.06	0.07	0.91	0.364	0.614
dx_AD	Astro	RSPO2	0.12	0.08	1.50	0.133	0.35
dx_AD	EN_L2_3_IT	RSPO2	0.13	0.07	2.01	0.0446	0.224
dx_AD	EN_L3_5_IT_1	RSPO2	0.06	0.06	0.94	0.349	0.685
dx_AD	EN_L3_5_IT_2	RSPO2	0.01	0.04	0.15	0.884	0.96
dx_AD	EN_L3_5_IT_3	RSPO2	0.13	0.05	2.61	0.009	0.0731
dx_AD	EN_L5_6_NP	RSPO2	0.66	0.49	1.35	0.176	0.767
dx_AD	EN_L6B	RSPO2	-0.05	0.14	-0.36	0.719	0.919
dx_AD	EN_L6_CT	RSPO2	-0.23	0.10	-2.31	0.0208	0.203
dx_AD	EN_L6_IT_1	RSPO2	0.05	0.15	0.37	0.715	0.939
dx_AD	IN_ADARB2	RSPO2	-0.07	0.14	-0.50	0.615	0.903
dx_AD	IN_LAMP5_LHX6	RSPO2	-0.00	0.16	-0.03	0.975	0.997
dx_AD	IN_PVALB	RSPO2	0.22	0.05	4.65	3.36e-06	0.0019
dx_AD	IN_SST	RSPO2	0.13	0.05	2.46	0.0139	0.25
dx_AD	IN_VIP	RSPO2	0.10	0.10	0.94	0.347	0.667
dx_AD	Micro	RSPO2	0.06	0.10	0.57	0.566	0.824
dx_AD	OPC	RSPO2	0.00	0.09	0.05	0.959	0.995
dx_AD	Oligo	RSPO2	0.12	0.05	2.33	0.02	0.119
dx_AD	Astro	RSPO3	-0.24	0.13	-1.90	0.0571	0.216
dx_AD	EN_L2_3_IT	RSPO3	-0.10	0.12	-0.83	0.408	0.684
dx_AD	EN_L3_5_IT_3	RSPO3	0.46	0.08	5.46	4.73e-08	9.9e-06
dx_AD	EN_L5_ET	RSPO3	0.62	0.76	0.81	0.42	0.999
dx_AD	EN_L6_CT	RSPO3	0.56	0.15	3.82	0.000133	0.00839
dx_AD	EN_L6_IT_1	RSPO3	0.23	0.11	2.13	0.0329	0.344
dx_AD	IN_LAMP5_LHX6	RSPO3	0.44	0.13	3.51	0.000447	0.0457
dx_AD	IN_PVALB	RSPO3	0.28	0.15	1.84	0.0661	0.504
dx_AD	IN_PVALB_CHC	RSPO3	0.22	0.16	1.35	0.177	0.705
dx_AD	IN_SST	RSPO3	0.09	0.09	0.98	0.327	0.766
dx_AD	Oligo	RSPO3	0.01	0.11	0.11	0.913	0.964
dx_AD	Astro	RSPO4	-0.06	0.11	-0.52	0.603	0.793
dx_AD	EN_L2_3_IT	RSPO4	-0.07	0.10	-0.71	0.479	0.732
dx_AD	EN_L3_5_IT_1	RSPO4	-0.10	0.11	-0.92	0.36	0.693
dx_AD	EN_L3_5_IT_2	RSPO4	0.10	0.12	0.83	0.404	0.705
dx_AD	EN_L3_5_IT_3	RSPO4	-0.08	0.11	-0.77	0.444	0.698
dx_AD	EN_L5_6_NP	RSPO4	-0.04	0.10	-0.39	0.698	0.955
dx_AD	EN_L6_IT_1	RSPO4	0.08	0.40	0.19	0.846	0.968
dx_AD	IN_PVALB	RSPO4	0.04	0.13	0.32	0.746	0.959
dx_AD	IN_VIP	RSPO4	-0.19	0.12	-1.62	0.105	0.405
dx_AD	OPC	RSPO4	-0.07	0.15	-0.49	0.626	0.921
dx_AD	Oligo	RSPO4	-0.12	0.12	-0.95	0.343	0.594
dx_AD	Astro	RSPRY1	-0.08	0.04	-2.29	0.0219	0.12
dx_AD	EN_L2_3_IT	RSPRY1	0.00	0.03	0.08	0.935	0.975
dx_AD	EN_L3_5_IT_1	RSPRY1	-0.05	0.05	-0.99	0.32	0.659
dx_AD	EN_L3_5_IT_2	RSPRY1	-0.07	0.05	-1.41	0.158	0.46
dx_AD	EN_L3_5_IT_3	RSPRY1	-0.02	0.04	-0.62	0.536	0.766
dx_AD	EN_L5_6_NP	RSPRY1	-0.07	0.07	-0.98	0.326	0.847
dx_AD	EN_L5_ET	RSPRY1	0.47	0.51	0.91	0.363	0.999
dx_AD	EN_L6B	RSPRY1	0.02	0.06	0.31	0.753	0.932
dx_AD	EN_L6_CT	RSPRY1	-0.08	0.06	-1.37	0.17	0.573
dx_AD	EN_L6_IT_1	RSPRY1	-0.07	0.06	-1.13	0.26	0.73
dx_AD	EN_L6_IT_2	RSPRY1	0.14	0.07	1.91	0.0563	0.592
dx_AD	Endo	RSPRY1	-0.06	0.25	-0.26	0.794	0.979
dx_AD	IN_ADARB2	RSPRY1	-0.01	0.06	-0.21	0.833	0.965
dx_AD	IN_LAMP5_LHX6	RSPRY1	-0.05	0.07	-0.63	0.529	0.899
dx_AD	IN_LAMP5_RELN	RSPRY1	-0.05	0.06	-0.89	0.374	0.842
dx_AD	IN_PVALB	RSPRY1	-0.05	0.04	-1.27	0.206	0.729
dx_AD	IN_PVALB_CHC	RSPRY1	0.02	0.07	0.30	0.765	0.966
dx_AD	IN_SST	RSPRY1	-0.03	0.05	-0.60	0.55	0.873
dx_AD	IN_VIP	RSPRY1	-0.02	0.04	-0.61	0.539	0.798
dx_AD	Micro	RSPRY1	-0.03	0.05	-0.65	0.518	0.794
dx_AD	OPC	RSPRY1	0.00	0.03	0.01	0.995	0.999
dx_AD	Oligo	RSPRY1	-0.07	0.03	-2.34	0.0195	0.117
dx_AD	PC	RSPRY1	0.31	0.35	0.90	0.369	0.979
dx_AD	VLMC	RSPRY1	0.16	0.11	1.53	0.127	0.444
dx_AD	Adaptive	RSRC1	-0.41	0.18	-2.23	0.0255	0.594
dx_AD	Astro	RSRC1	-0.01	0.03	-0.33	0.745	0.879
dx_AD	EN_L2_3_IT	RSRC1	0.03	0.03	0.98	0.329	0.617
dx_AD	EN_L3_5_IT_1	RSRC1	0.11	0.04	2.82	0.00481	0.0833
dx_AD	EN_L3_5_IT_2	RSRC1	0.02	0.03	0.65	0.513	0.784
dx_AD	EN_L3_5_IT_3	RSRC1	0.07	0.03	2.49	0.0126	0.0909
dx_AD	EN_L5_6_NP	RSRC1	0.07	0.05	1.31	0.192	0.776
dx_AD	EN_L5_ET	RSRC1	-0.22	0.39	-0.57	0.572	0.999
dx_AD	EN_L6B	RSRC1	0.07	0.05	1.57	0.118	0.484
dx_AD	EN_L6_CT	RSRC1	0.06	0.04	1.33	0.185	0.588
dx_AD	EN_L6_IT_1	RSRC1	0.04	0.05	0.78	0.433	0.834
dx_AD	EN_L6_IT_2	RSRC1	0.03	0.06	0.60	0.547	0.934
dx_AD	Endo	RSRC1	-0.02	0.09	-0.24	0.808	0.982
dx_AD	IN_ADARB2	RSRC1	0.06	0.04	1.39	0.166	0.654
dx_AD	IN_LAMP5_LHX6	RSRC1	0.07	0.05	1.36	0.174	0.699
dx_AD	IN_LAMP5_RELN	RSRC1	0.01	0.04	0.24	0.81	0.976
dx_AD	IN_PVALB	RSRC1	0.01	0.03	0.28	0.779	0.965
dx_AD	IN_PVALB_CHC	RSRC1	0.01	0.05	0.17	0.868	0.981
dx_AD	IN_SST	RSRC1	0.06	0.04	1.77	0.0761	0.483
dx_AD	IN_VIP	RSRC1	0.04	0.03	1.22	0.222	0.551
dx_AD	Micro	RSRC1	0.08	0.03	2.76	0.0058	0.0645
dx_AD	OPC	RSRC1	-0.02	0.03	-0.55	0.579	0.906
dx_AD	Oligo	RSRC1	-0.04	0.03	-1.48	0.138	0.36
dx_AD	PC	RSRC1	-0.07	0.09	-0.75	0.454	0.986
dx_AD	PVM	RSRC1	0.11	0.10	1.12	0.261	0.892
dx_AD	SMC	RSRC1	-0.23	0.24	-0.95	0.341	0.957
dx_AD	VLMC	RSRC1	0.10	0.10	1.08	0.281	0.619
dx_AD	Adaptive	RSRC2	0.07	0.16	0.43	0.668	0.955
dx_AD	Astro	RSRC2	0.01	0.03	0.36	0.719	0.865
dx_AD	EN_L2_3_IT	RSRC2	-0.02	0.03	-0.69	0.489	0.74
dx_AD	EN_L3_5_IT_1	RSRC2	0.05	0.04	1.30	0.192	0.53
dx_AD	EN_L3_5_IT_2	RSRC2	0.00	0.04	0.12	0.904	0.966
dx_AD	EN_L3_5_IT_3	RSRC2	0.01	0.04	0.41	0.678	0.853
dx_AD	EN_L5_6_NP	RSRC2	-0.08	0.07	-1.15	0.25	0.814
dx_AD	EN_L5_ET	RSRC2	-0.36	0.61	-0.59	0.558	0.999
dx_AD	EN_L6B	RSRC2	0.02	0.06	0.31	0.756	0.932
dx_AD	EN_L6_CT	RSRC2	-0.05	0.05	-0.93	0.354	0.746
dx_AD	EN_L6_IT_1	RSRC2	-0.01	0.05	-0.28	0.779	0.955
dx_AD	EN_L6_IT_2	RSRC2	0.01	0.06	0.19	0.848	0.98
dx_AD	Endo	RSRC2	0.10	0.09	1.07	0.284	0.821
dx_AD	IN_ADARB2	RSRC2	-0.00	0.05	-0.04	0.965	0.996
dx_AD	IN_LAMP5_LHX6	RSRC2	-0.08	0.06	-1.30	0.194	0.723
dx_AD	IN_LAMP5_RELN	RSRC2	-0.02	0.05	-0.47	0.641	0.938
dx_AD	IN_PVALB	RSRC2	-0.06	0.04	-1.60	0.11	0.603
dx_AD	IN_PVALB_CHC	RSRC2	-0.05	0.06	-0.79	0.43	0.875
dx_AD	IN_SST	RSRC2	-0.04	0.04	-0.97	0.331	0.767
dx_AD	IN_VIP	RSRC2	-0.00	0.03	-0.08	0.934	0.98
dx_AD	Micro	RSRC2	-0.00	0.04	-0.06	0.95	0.984
dx_AD	OPC	RSRC2	-0.03	0.04	-0.73	0.464	0.865
dx_AD	Oligo	RSRC2	0.00	0.03	0.18	0.855	0.936
dx_AD	PC	RSRC2	0.04	0.09	0.49	0.626	0.993
dx_AD	PVM	RSRC2	0.09	0.12	0.75	0.452	0.94
dx_AD	SMC	RSRC2	-0.43	0.72	-0.59	0.553	0.972
dx_AD	VLMC	RSRC2	0.04	0.09	0.47	0.636	0.86
dx_AD	Adaptive	RSRP1	-0.00	0.13	-0.01	0.995	0.998
dx_AD	Astro	RSRP1	-0.00	0.04	-0.04	0.969	0.987
dx_AD	EN_L2_3_IT	RSRP1	-0.03	0.04	-0.69	0.49	0.74
dx_AD	EN_L3_5_IT_1	RSRP1	-0.03	0.04	-0.79	0.431	0.743
dx_AD	EN_L3_5_IT_2	RSRP1	-0.01	0.04	-0.31	0.755	0.908
dx_AD	EN_L3_5_IT_3	RSRP1	-0.07	0.04	-1.49	0.135	0.375
dx_AD	EN_L5_6_NP	RSRP1	-0.08	0.06	-1.23	0.22	0.802
dx_AD	EN_L5_ET	RSRP1	-0.04	0.32	-0.11	0.908	0.999
dx_AD	EN_L6B	RSRP1	-0.12	0.06	-2.02	0.0439	0.32
dx_AD	EN_L6_CT	RSRP1	-0.07	0.06	-1.23	0.218	0.625
dx_AD	EN_L6_IT_1	RSRP1	-0.07	0.05	-1.25	0.213	0.685
dx_AD	EN_L6_IT_2	RSRP1	0.01	0.05	0.21	0.835	0.977
dx_AD	Endo	RSRP1	-0.07	0.08	-0.83	0.404	0.877
dx_AD	IN_ADARB2	RSRP1	-0.04	0.05	-0.82	0.411	0.826
dx_AD	IN_LAMP5_LHX6	RSRP1	-0.02	0.06	-0.29	0.771	0.961
dx_AD	IN_LAMP5_RELN	RSRP1	-0.04	0.05	-0.69	0.491	0.892
dx_AD	IN_PVALB	RSRP1	0.02	0.04	0.45	0.653	0.936
dx_AD	IN_PVALB_CHC	RSRP1	-0.01	0.06	-0.15	0.879	0.983
dx_AD	IN_SST	RSRP1	0.02	0.05	0.44	0.658	0.913
dx_AD	IN_VIP	RSRP1	-0.02	0.04	-0.48	0.631	0.849
dx_AD	Micro	RSRP1	0.02	0.06	0.30	0.763	0.913
dx_AD	OPC	RSRP1	-0.04	0.03	-1.08	0.279	0.779
dx_AD	Oligo	RSRP1	-0.01	0.04	-0.18	0.855	0.936
dx_AD	PC	RSRP1	0.02	0.07	0.31	0.757	0.999
dx_AD	PVM	RSRP1	-0.03	0.12	-0.25	0.8	0.979
dx_AD	SMC	RSRP1	0.41	0.22	1.84	0.0652	0.95
dx_AD	VLMC	RSRP1	0.13	0.08	1.71	0.0869	0.376
dx_AD	Astro	RSU1	0.04	0.05	0.81	0.419	0.662
dx_AD	EN_L2_3_IT	RSU1	0.07	0.04	1.87	0.0614	0.268
dx_AD	EN_L3_5_IT_1	RSU1	0.10	0.05	1.97	0.0486	0.277
dx_AD	EN_L3_5_IT_2	RSU1	0.01	0.05	0.30	0.766	0.914
dx_AD	EN_L3_5_IT_3	RSU1	0.01	0.05	0.15	0.88	0.953
dx_AD	EN_L5_6_NP	RSU1	-0.05	0.09	-0.52	0.603	0.939
dx_AD	EN_L5_ET	RSU1	-0.05	0.44	-0.12	0.904	0.999
dx_AD	EN_L6B	RSU1	-0.02	0.08	-0.21	0.833	0.957
dx_AD	EN_L6_CT	RSU1	0.06	0.08	0.76	0.45	0.817
dx_AD	EN_L6_IT_1	RSU1	-0.05	0.06	-0.91	0.361	0.792
dx_AD	EN_L6_IT_2	RSU1	0.00	0.08	0.06	0.952	0.994
dx_AD	Endo	RSU1	0.05	0.12	0.39	0.697	0.958
dx_AD	IN_ADARB2	RSU1	0.02	0.07	0.30	0.767	0.948
dx_AD	IN_LAMP5_LHX6	RSU1	0.12	0.09	1.39	0.166	0.689
dx_AD	IN_LAMP5_RELN	RSU1	0.11	0.08	1.41	0.159	0.679
dx_AD	IN_PVALB	RSU1	0.05	0.06	0.86	0.391	0.852
dx_AD	IN_PVALB_CHC	RSU1	-0.06	0.11	-0.57	0.572	0.916
dx_AD	IN_SST	RSU1	0.07	0.06	1.11	0.265	0.721
dx_AD	IN_VIP	RSU1	0.03	0.04	0.61	0.54	0.799
dx_AD	Micro	RSU1	0.15	0.05	2.77	0.00554	0.0626
dx_AD	OPC	RSU1	-0.07	0.04	-1.65	0.0984	0.63
dx_AD	Oligo	RSU1	0.12	0.03	3.55	0.000391	0.0111
dx_AD	PC	RSU1	0.01	0.12	0.09	0.927	0.999
dx_AD	PVM	RSU1	-0.12	0.15	-0.78	0.432	0.932
dx_AD	SMC	RSU1	0.25	0.22	1.10	0.272	0.957
dx_AD	VLMC	RSU1	0.14	0.12	1.18	0.24	0.582
dx_AD	Astro	RTCA	-0.13	0.05	-2.63	0.00851	0.0668
dx_AD	EN_L2_3_IT	RTCA	-0.11	0.05	-1.98	0.0477	0.232
dx_AD	EN_L3_5_IT_1	RTCA	-0.05	0.07	-0.70	0.487	0.781
dx_AD	EN_L3_5_IT_2	RTCA	-0.04	0.06	-0.65	0.518	0.787
dx_AD	EN_L3_5_IT_3	RTCA	-0.07	0.06	-1.25	0.212	0.478
dx_AD	EN_L5_6_NP	RTCA	-0.13	0.09	-1.34	0.18	0.767
dx_AD	EN_L5_ET	RTCA	-0.69	0.55	-1.25	0.212	0.999
dx_AD	EN_L6B	RTCA	-0.05	0.08	-0.55	0.585	0.868
dx_AD	EN_L6_CT	RTCA	-0.09	0.08	-1.12	0.263	0.673
dx_AD	EN_L6_IT_1	RTCA	-0.18	0.08	-2.22	0.0263	0.312
dx_AD	EN_L6_IT_2	RTCA	-0.05	0.09	-0.51	0.609	0.946
dx_AD	Endo	RTCA	-0.20	0.31	-0.63	0.527	0.918
dx_AD	IN_ADARB2	RTCA	-0.11	0.08	-1.35	0.176	0.664
dx_AD	IN_LAMP5_LHX6	RTCA	-0.01	0.09	-0.12	0.906	0.985
dx_AD	IN_LAMP5_RELN	RTCA	-0.10	0.08	-1.35	0.178	0.7
dx_AD	IN_PVALB	RTCA	-0.05	0.06	-0.80	0.423	0.865
dx_AD	IN_PVALB_CHC	RTCA	-0.10	0.10	-1.01	0.314	0.821
dx_AD	IN_SST	RTCA	-0.09	0.07	-1.25	0.212	0.68
dx_AD	IN_VIP	RTCA	-0.05	0.06	-0.83	0.407	0.71
dx_AD	Micro	RTCA	0.03	0.06	0.45	0.65	0.867
dx_AD	OPC	RTCA	-0.04	0.05	-0.72	0.474	0.87
dx_AD	Oligo	RTCA	-0.12	0.05	-2.22	0.0263	0.14
dx_AD	Astro	RTCB	-0.04	0.03	-1.13	0.259	0.511
dx_AD	EN_L2_3_IT	RTCB	-0.03	0.03	-0.92	0.358	0.641
dx_AD	EN_L3_5_IT_1	RTCB	0.01	0.06	0.10	0.918	0.974
dx_AD	EN_L3_5_IT_2	RTCB	-0.03	0.04	-0.72	0.47	0.754
dx_AD	EN_L3_5_IT_3	RTCB	-0.02	0.04	-0.55	0.583	0.796
dx_AD	EN_L5_6_NP	RTCB	0.03	0.09	0.38	0.703	0.957
dx_AD	EN_L6B	RTCB	-0.06	0.09	-0.66	0.511	0.833
dx_AD	EN_L6_CT	RTCB	-0.03	0.07	-0.44	0.659	0.907
dx_AD	EN_L6_IT_1	RTCB	0.06	0.07	0.84	0.402	0.819
dx_AD	EN_L6_IT_2	RTCB	-0.07	0.08	-0.88	0.378	0.889
dx_AD	Endo	RTCB	0.30	0.34	0.88	0.38	0.869
dx_AD	IN_ADARB2	RTCB	0.06	0.07	0.84	0.401	0.821
dx_AD	IN_LAMP5_LHX6	RTCB	0.16	0.10	1.65	0.0985	0.596
dx_AD	IN_LAMP5_RELN	RTCB	0.03	0.08	0.38	0.702	0.951
dx_AD	IN_PVALB	RTCB	0.00	0.05	0.03	0.979	0.998
dx_AD	IN_PVALB_CHC	RTCB	-0.08	0.10	-0.81	0.42	0.867
dx_AD	IN_SST	RTCB	0.04	0.06	0.58	0.56	0.876
dx_AD	IN_VIP	RTCB	0.03	0.05	0.62	0.537	0.798
dx_AD	Micro	RTCB	-0.11	0.04	-2.56	0.0104	0.0921
dx_AD	OPC	RTCB	0.03	0.04	0.68	0.496	0.879
dx_AD	Oligo	RTCB	-0.02	0.03	-0.79	0.431	0.671
dx_AD	PC	RTCB	0.20	0.31	0.64	0.519	0.993
dx_AD	Astro	RTF1	-0.12	0.03	-3.52	0.000424	0.00911
dx_AD	EN_L2_3_IT	RTF1	-0.13	0.04	-3.34	0.000829	0.0248
dx_AD	EN_L3_5_IT_1	RTF1	-0.12	0.04	-2.63	0.00846	0.112
dx_AD	EN_L3_5_IT_2	RTF1	-0.10	0.04	-2.49	0.0128	0.115
dx_AD	EN_L3_5_IT_3	RTF1	-0.12	0.04	-2.71	0.00664	0.0597
dx_AD	EN_L5_6_NP	RTF1	-0.20	0.06	-3.40	0.000677	0.236
dx_AD	EN_L5_ET	RTF1	-0.15	0.45	-0.34	0.736	0.999
dx_AD	EN_L6B	RTF1	-0.14	0.06	-2.53	0.0114	0.165
dx_AD	EN_L6_CT	RTF1	-0.18	0.06	-3.08	0.00208	0.0519
dx_AD	EN_L6_IT_1	RTF1	-0.19	0.06	-3.29	0.000986	0.059
dx_AD	EN_L6_IT_2	RTF1	-0.13	0.06	-1.94	0.052	0.578
dx_AD	Endo	RTF1	-0.26	0.25	-1.05	0.292	0.826
dx_AD	IN_ADARB2	RTF1	-0.12	0.05	-2.25	0.0245	0.37
dx_AD	IN_LAMP5_LHX6	RTF1	-0.17	0.06	-2.99	0.00276	0.117
dx_AD	IN_LAMP5_RELN	RTF1	-0.10	0.05	-2.07	0.0385	0.427
dx_AD	IN_PVALB	RTF1	-0.13	0.04	-3.06	0.00225	0.111
dx_AD	IN_PVALB_CHC	RTF1	-0.15	0.06	-2.36	0.0181	0.3
dx_AD	IN_SST	RTF1	-0.15	0.05	-3.10	0.00196	0.103
dx_AD	IN_VIP	RTF1	-0.13	0.04	-3.07	0.00216	0.0697
dx_AD	Micro	RTF1	-0.01	0.04	-0.24	0.807	0.933
dx_AD	OPC	RTF1	-0.04	0.03	-1.14	0.255	0.762
dx_AD	Oligo	RTF1	-0.08	0.02	-3.12	0.00183	0.0279
dx_AD	PC	RTF1	0.05	0.12	0.43	0.669	0.997
dx_AD	VLMC	RTF1	0.18	0.11	1.59	0.112	0.425
dx_AD	Astro	RTF2	-0.01	0.04	-0.13	0.893	0.954
dx_AD	EN_L2_3_IT	RTF2	-0.04	0.04	-1.14	0.253	0.543
dx_AD	EN_L3_5_IT_1	RTF2	-0.06	0.07	-0.80	0.424	0.738
dx_AD	EN_L3_5_IT_2	RTF2	-0.04	0.05	-0.86	0.392	0.696
dx_AD	EN_L3_5_IT_3	RTF2	-0.03	0.05	-0.56	0.577	0.792
dx_AD	EN_L5_6_NP	RTF2	-0.04	0.09	-0.39	0.696	0.954
dx_AD	EN_L6B	RTF2	-0.01	0.08	-0.17	0.865	0.965
dx_AD	EN_L6_CT	RTF2	-0.10	0.07	-1.41	0.159	0.557
dx_AD	EN_L6_IT_1	RTF2	-0.05	0.06	-0.72	0.469	0.85
dx_AD	EN_L6_IT_2	RTF2	-0.06	0.09	-0.71	0.48	0.919
dx_AD	Endo	RTF2	-0.25	0.32	-0.76	0.444	0.894
dx_AD	IN_ADARB2	RTF2	-0.04	0.08	-0.56	0.573	0.886
dx_AD	IN_LAMP5_LHX6	RTF2	-0.09	0.09	-0.95	0.341	0.825
dx_AD	IN_LAMP5_RELN	RTF2	-0.20	0.08	-2.54	0.0111	0.249
dx_AD	IN_PVALB	RTF2	0.01	0.05	0.10	0.918	0.989
dx_AD	IN_PVALB_CHC	RTF2	0.01	0.12	0.09	0.929	0.993
dx_AD	IN_SST	RTF2	0.08	0.07	1.15	0.251	0.711
dx_AD	IN_VIP	RTF2	-0.00	0.06	-0.01	0.989	0.997
dx_AD	Micro	RTF2	0.02	0.05	0.52	0.604	0.844
dx_AD	OPC	RTF2	-0.03	0.05	-0.58	0.565	0.901
dx_AD	Oligo	RTF2	0.07	0.03	2.25	0.0246	0.134
dx_AD	PC	RTF2	0.23	0.35	0.66	0.511	0.993
dx_AD	Astro	RTKN	0.08	0.05	1.61	0.107	0.308
dx_AD	EN_L2_3_IT	RTKN	0.06	0.09	0.65	0.515	0.758
dx_AD	IN_PVALB	RTKN	0.07	0.44	0.16	0.871	0.981
dx_AD	IN_VIP	RTKN	-0.09	0.11	-0.78	0.435	0.73
dx_AD	Micro	RTKN	-0.02	0.09	-0.25	0.801	0.932
dx_AD	OPC	RTKN	0.04	0.04	1.03	0.302	0.792
dx_AD	Oligo	RTKN	-0.00	0.03	-0.03	0.976	0.991
dx_AD	EN_L2_3_IT	RTKN2	-0.07	0.05	-1.39	0.166	0.442
dx_AD	EN_L3_5_IT_1	RTKN2	0.01	0.12	0.08	0.939	0.98
dx_AD	EN_L3_5_IT_2	RTKN2	-0.38	0.08	-4.67	3e-06	0.000322
dx_AD	EN_L3_5_IT_3	RTKN2	-0.09	0.07	-1.23	0.218	0.487
dx_AD	EN_L5_6_NP	RTKN2	0.23	0.40	0.56	0.577	0.931
dx_AD	EN_L6B	RTKN2	-0.26	0.15	-1.75	0.0797	0.414
dx_AD	EN_L6_CT	RTKN2	-0.16	0.12	-1.36	0.175	0.577
dx_AD	EN_L6_IT_1	RTKN2	-0.15	0.10	-1.53	0.125	0.577
dx_AD	IN_PVALB	RTKN2	0.15	0.11	1.43	0.152	0.669
dx_AD	OPC	RTKN2	0.16	0.11	1.40	0.162	0.694
dx_AD	Oligo	RTKN2	0.03	0.08	0.37	0.715	0.867
dx_AD	EN_L2_3_IT	RTL1	-0.24	0.11	-2.14	0.0324	0.19
dx_AD	EN_L3_5_IT_1	RTL1	-1.02	0.48	-2.12	0.0338	0.234
dx_AD	EN_L3_5_IT_2	RTL1	-0.39	0.12	-3.22	0.00127	0.0251
dx_AD	EN_L3_5_IT_3	RTL1	-0.35	0.13	-2.77	0.00556	0.0528
dx_AD	EN_L5_6_NP	RTL1	0.03	0.15	0.18	0.857	0.983
dx_AD	EN_L6B	RTL1	0.24	0.42	0.56	0.574	0.864
dx_AD	EN_L6_CT	RTL1	-0.15	0.13	-1.12	0.265	0.674
dx_AD	EN_L6_IT_1	RTL1	-0.23	0.14	-1.72	0.0853	0.506
dx_AD	EN_L6_IT_2	RTL1	0.69	0.42	1.64	0.102	0.684
dx_AD	IN_ADARB2	RTL1	-0.21	0.13	-1.60	0.109	0.579
dx_AD	IN_LAMP5_LHX6	RTL1	0.11	0.15	0.70	0.485	0.885
dx_AD	IN_LAMP5_RELN	RTL1	-0.07	0.13	-0.56	0.575	0.919
dx_AD	IN_PVALB	RTL1	-0.07	0.11	-0.63	0.527	0.902
dx_AD	IN_PVALB_CHC	RTL1	-0.15	0.14	-1.03	0.305	0.815
dx_AD	IN_SST	RTL1	-0.28	0.13	-2.24	0.0253	0.326
dx_AD	IN_VIP	RTL1	-0.35	0.12	-2.99	0.00283	0.0776
dx_AD	OPC	RTL1	0.02	0.10	0.23	0.82	0.966
dx_AD	Astro	RTL5	0.11	0.08	1.40	0.162	0.39
dx_AD	EN_L2_3_IT	RTL5	-0.01	0.06	-0.14	0.887	0.955
dx_AD	EN_L3_5_IT_1	RTL5	0.13	0.10	1.36	0.173	0.503
dx_AD	EN_L3_5_IT_2	RTL5	-0.11	0.07	-1.54	0.123	0.405
dx_AD	EN_L3_5_IT_3	RTL5	-0.07	0.07	-0.89	0.375	0.644
dx_AD	EN_L6_IT_1	RTL5	0.02	0.31	0.06	0.952	0.993
dx_AD	IN_PVALB	RTL5	0.13	0.07	1.85	0.0645	0.5
dx_AD	IN_SST	RTL5	-0.05	0.09	-0.55	0.585	0.886
dx_AD	IN_VIP	RTL5	-0.16	0.07	-2.36	0.0181	0.18
dx_AD	OPC	RTL5	-0.05	0.09	-0.55	0.585	0.907
dx_AD	Oligo	RTL5	0.10	0.05	1.86	0.063	0.231
dx_AD	Astro	RTL6	0.21	0.07	2.83	0.00469	0.0465
dx_AD	EN_L2_3_IT	RTL6	0.23	0.07	3.37	0.000739	0.0229
dx_AD	EN_L3_5_IT_1	RTL6	0.17	0.09	1.79	0.0728	0.334
dx_AD	EN_L3_5_IT_2	RTL6	0.16	0.09	1.85	0.064	0.288
dx_AD	EN_L3_5_IT_3	RTL6	0.13	0.08	1.56	0.118	0.347
dx_AD	EN_L6B	RTL6	0.20	0.38	0.53	0.596	0.872
dx_AD	EN_L6_CT	RTL6	-0.13	0.34	-0.38	0.703	0.925
dx_AD	EN_L6_IT_1	RTL6	0.22	0.43	0.51	0.609	0.904
dx_AD	IN_PVALB	RTL6	-0.04	0.08	-0.53	0.594	0.919
dx_AD	IN_SST	RTL6	0.02	0.10	0.16	0.875	0.975
dx_AD	IN_VIP	RTL6	0.06	0.08	0.80	0.425	0.722
dx_AD	OPC	RTL6	-0.06	0.10	-0.62	0.534	0.891
dx_AD	Oligo	RTL6	0.06	0.06	1.06	0.291	0.546
dx_AD	Astro	RTL8A	0.16	0.07	2.48	0.0132	0.0868
dx_AD	EN_L2_3_IT	RTL8A	0.18	0.06	2.86	0.00422	0.0594
dx_AD	EN_L3_5_IT_1	RTL8A	0.11	0.10	1.09	0.275	0.621
dx_AD	EN_L3_5_IT_2	RTL8A	0.19	0.08	2.39	0.0169	0.135
dx_AD	EN_L3_5_IT_3	RTL8A	0.08	0.08	0.98	0.327	0.6
dx_AD	EN_L6_IT_1	RTL8A	0.50	0.28	1.79	0.0741	0.475
dx_AD	IN_LAMP5_RELN	RTL8A	-0.01	0.12	-0.08	0.933	0.988
dx_AD	IN_PVALB	RTL8A	0.09	0.09	1.06	0.291	0.796
dx_AD	IN_SST	RTL8A	0.10	0.09	1.11	0.269	0.724
dx_AD	IN_VIP	RTL8A	0.00	0.08	0.06	0.953	0.986
dx_AD	OPC	RTL8A	-0.06	0.09	-0.66	0.509	0.884
dx_AD	Oligo	RTL8A	-0.02	0.04	-0.37	0.713	0.865
dx_AD	EN_L2_3_IT	RTL8B	0.14	0.09	1.49	0.138	0.404
dx_AD	Oligo	RTL8B	-0.03	0.06	-0.52	0.604	0.797
dx_AD	Astro	RTL8C	0.10	0.05	1.86	0.0624	0.227
dx_AD	EN_L2_3_IT	RTL8C	0.12	0.06	2.13	0.0333	0.192
dx_AD	EN_L3_5_IT_1	RTL8C	0.12	0.07	1.59	0.113	0.411
dx_AD	EN_L3_5_IT_2	RTL8C	0.11	0.07	1.69	0.0916	0.35
dx_AD	EN_L3_5_IT_3	RTL8C	0.10	0.06	1.61	0.108	0.329
dx_AD	EN_L5_6_NP	RTL8C	0.01	0.10	0.12	0.903	0.99
dx_AD	EN_L6B	RTL8C	0.01	0.10	0.11	0.909	0.977
dx_AD	EN_L6_CT	RTL8C	0.08	0.09	0.85	0.394	0.777
dx_AD	EN_L6_IT_1	RTL8C	0.26	0.08	3.17	0.00155	0.075
dx_AD	EN_L6_IT_2	RTL8C	0.27	0.10	2.58	0.00985	0.377
dx_AD	Endo	RTL8C	-0.05	0.36	-0.13	0.894	0.99
dx_AD	IN_ADARB2	RTL8C	0.03	0.08	0.41	0.682	0.922
dx_AD	IN_LAMP5_LHX6	RTL8C	0.20	0.10	2.01	0.0446	0.441
dx_AD	IN_LAMP5_RELN	RTL8C	-0.05	0.08	-0.65	0.516	0.903
dx_AD	IN_PVALB	RTL8C	0.08	0.06	1.24	0.216	0.739
dx_AD	IN_PVALB_CHC	RTL8C	0.21	0.11	1.85	0.0637	0.503
dx_AD	IN_SST	RTL8C	0.05	0.08	0.69	0.488	0.847
dx_AD	IN_VIP	RTL8C	0.06	0.06	1.06	0.29	0.619
dx_AD	Micro	RTL8C	-0.02	0.07	-0.25	0.803	0.932
dx_AD	OPC	RTL8C	-0.00	0.05	-0.04	0.97	0.996
dx_AD	Oligo	RTL8C	-0.07	0.04	-1.72	0.0851	0.275
dx_AD	PC	RTL8C	0.10	0.33	0.30	0.766	0.999
dx_AD	Astro	RTL9	0.35	0.09	3.80	0.000147	0.00453
dx_AD	EN_L2_3_IT	RTL9	-0.15	0.09	-1.74	0.0824	0.312
dx_AD	EN_L3_5_IT_1	RTL9	-0.16	0.10	-1.59	0.111	0.407
dx_AD	EN_L3_5_IT_2	RTL9	-0.15	0.09	-1.66	0.0975	0.36
dx_AD	EN_L3_5_IT_3	RTL9	0.02	0.09	0.23	0.82	0.927
dx_AD	EN_L5_6_NP	RTL9	0.18	0.12	1.58	0.114	0.705
dx_AD	EN_L6B	RTL9	0.16	0.12	1.32	0.187	0.583
dx_AD	EN_L6_CT	RTL9	0.15	0.12	1.29	0.197	0.603
dx_AD	EN_L6_IT_1	RTL9	-0.08	0.12	-0.67	0.505	0.865
dx_AD	EN_L6_IT_2	RTL9	0.06	0.15	0.36	0.716	0.968
dx_AD	IN_ADARB2	RTL9	-0.10	0.11	-0.91	0.362	0.795
dx_AD	IN_LAMP5_LHX6	RTL9	-0.02	0.11	-0.20	0.843	0.976
dx_AD	IN_LAMP5_RELN	RTL9	0.01	0.10	0.07	0.944	0.991
dx_AD	IN_PVALB	RTL9	-0.07	0.09	-0.74	0.462	0.879
dx_AD	IN_PVALB_CHC	RTL9	0.18	0.13	1.40	0.161	0.688
dx_AD	IN_SST	RTL9	0.07	0.10	0.72	0.472	0.837
dx_AD	IN_VIP	RTL9	-0.05	0.08	-0.56	0.574	0.821
dx_AD	OPC	RTL9	0.18	0.09	2.01	0.0441	0.502
dx_AD	Oligo	RTL9	0.21	0.10	2.00	0.0457	0.193
dx_AD	Astro	RTN1	0.15	0.07	2.09	0.0366	0.166
dx_AD	EN_L2_3_IT	RTN1	0.06	0.02	2.62	0.0089	0.0931
dx_AD	EN_L3_5_IT_1	RTN1	0.04	0.03	1.46	0.144	0.462
dx_AD	EN_L3_5_IT_2	RTN1	0.05	0.02	2.04	0.0418	0.226
dx_AD	EN_L3_5_IT_3	RTN1	0.04	0.02	1.58	0.114	0.34
dx_AD	EN_L5_6_NP	RTN1	0.02	0.03	0.68	0.499	0.91
dx_AD	EN_L5_ET	RTN1	-0.13	0.25	-0.54	0.59	0.999
dx_AD	EN_L6B	RTN1	0.06	0.03	1.72	0.0853	0.424
dx_AD	EN_L6_CT	RTN1	-0.00	0.03	-0.03	0.974	0.992
dx_AD	EN_L6_IT_1	RTN1	0.00	0.03	0.13	0.894	0.98
dx_AD	EN_L6_IT_2	RTN1	0.05	0.05	0.95	0.343	0.881
dx_AD	Endo	RTN1	-0.05	0.09	-0.52	0.602	0.937
dx_AD	IN_ADARB2	RTN1	0.09	0.03	2.59	0.00973	0.269
dx_AD	IN_LAMP5_LHX6	RTN1	0.12	0.04	3.33	0.000863	0.0598
dx_AD	IN_LAMP5_RELN	RTN1	0.08	0.03	2.22	0.0264	0.363
dx_AD	IN_PVALB	RTN1	0.03	0.03	1.19	0.236	0.754
dx_AD	IN_PVALB_CHC	RTN1	0.11	0.04	2.73	0.00625	0.187
dx_AD	IN_SST	RTN1	0.05	0.03	1.98	0.0476	0.408
dx_AD	IN_VIP	RTN1	0.04	0.02	1.87	0.0618	0.316
dx_AD	Micro	RTN1	0.23	0.09	2.48	0.0131	0.107
dx_AD	OPC	RTN1	0.02	0.04	0.60	0.547	0.895
dx_AD	Oligo	RTN1	0.09	0.03	2.57	0.0101	0.0784
dx_AD	PC	RTN1	0.17	0.10	1.61	0.108	0.979
dx_AD	PVM	RTN1	0.47	0.17	2.84	0.00455	0.566
dx_AD	SMC	RTN1	0.17	0.27	0.61	0.539	0.972
dx_AD	VLMC	RTN1	0.35	0.14	2.53	0.0113	0.149
dx_AD	Astro	RTN2	0.05	0.07	0.69	0.487	0.714
dx_AD	EN_L2_3_IT	RTN2	0.02	0.04	0.37	0.708	0.872
dx_AD	EN_L3_5_IT_1	RTN2	0.02	0.06	0.25	0.801	0.931
dx_AD	EN_L3_5_IT_2	RTN2	-0.06	0.05	-1.21	0.227	0.543
dx_AD	EN_L3_5_IT_3	RTN2	-0.07	0.05	-1.32	0.187	0.448
dx_AD	EN_L5_6_NP	RTN2	-0.13	0.09	-1.50	0.133	0.719
dx_AD	EN_L6B	RTN2	-0.15	0.09	-1.68	0.0929	0.442
dx_AD	EN_L6_CT	RTN2	-0.02	0.08	-0.22	0.822	0.957
dx_AD	EN_L6_IT_1	RTN2	-0.03	0.08	-0.40	0.69	0.932
dx_AD	EN_L6_IT_2	RTN2	0.05	0.10	0.51	0.611	0.946
dx_AD	IN_ADARB2	RTN2	0.05	0.08	0.65	0.518	0.869
dx_AD	IN_LAMP5_LHX6	RTN2	-0.02	0.11	-0.20	0.843	0.976
dx_AD	IN_LAMP5_RELN	RTN2	0.18	0.09	2.01	0.0447	0.457
dx_AD	IN_PVALB	RTN2	-0.03	0.06	-0.50	0.617	0.926
dx_AD	IN_PVALB_CHC	RTN2	0.12	0.11	1.09	0.275	0.796
dx_AD	IN_SST	RTN2	0.02	0.07	0.24	0.808	0.959
dx_AD	IN_VIP	RTN2	-0.01	0.06	-0.18	0.856	0.949
dx_AD	Micro	RTN2	0.03	0.09	0.29	0.77	0.916
dx_AD	OPC	RTN2	-0.03	0.09	-0.28	0.778	0.957
dx_AD	Oligo	RTN2	0.09	0.06	1.50	0.134	0.355
dx_AD	Adaptive	RTN3	-0.22	0.17	-1.30	0.193	0.853
dx_AD	Astro	RTN3	0.06	0.03	1.89	0.0589	0.22
dx_AD	EN_L2_3_IT	RTN3	0.08	0.02	3.57	0.000362	0.0148
dx_AD	EN_L3_5_IT_1	RTN3	0.10	0.02	3.98	6.84e-05	0.00579
dx_AD	EN_L3_5_IT_2	RTN3	0.03	0.02	1.35	0.176	0.483
dx_AD	EN_L3_5_IT_3	RTN3	0.05	0.02	2.13	0.0332	0.164
dx_AD	EN_L5_6_NP	RTN3	0.03	0.03	1.08	0.282	0.833
dx_AD	EN_L5_ET	RTN3	0.39	0.26	1.51	0.132	0.999
dx_AD	EN_L6B	RTN3	0.10	0.03	3.53	0.000412	0.0237
dx_AD	EN_L6_CT	RTN3	0.05	0.03	1.75	0.08	0.408
dx_AD	EN_L6_IT_1	RTN3	0.05	0.03	1.63	0.103	0.543
dx_AD	EN_L6_IT_2	RTN3	0.04	0.04	0.99	0.321	0.868
dx_AD	Endo	RTN3	0.01	0.09	0.09	0.929	0.993
dx_AD	IN_ADARB2	RTN3	0.09	0.03	3.20	0.00137	0.117
dx_AD	IN_LAMP5_LHX6	RTN3	0.09	0.03	2.83	0.0047	0.159
dx_AD	IN_LAMP5_RELN	RTN3	0.05	0.03	1.63	0.103	0.593
dx_AD	IN_PVALB	RTN3	0.08	0.03	3.04	0.00237	0.113
dx_AD	IN_PVALB_CHC	RTN3	0.10	0.04	2.82	0.00487	0.162
dx_AD	IN_SST	RTN3	0.07	0.02	2.99	0.00281	0.123
dx_AD	IN_VIP	RTN3	0.03	0.02	1.54	0.123	0.43
dx_AD	Micro	RTN3	0.12	0.04	3.02	0.00252	0.038
dx_AD	OPC	RTN3	-0.00	0.02	-0.11	0.91	0.988
dx_AD	Oligo	RTN3	0.06	0.02	2.48	0.0132	0.093
dx_AD	PC	RTN3	0.04	0.10	0.37	0.713	0.999
dx_AD	PVM	RTN3	0.03	0.12	0.27	0.79	0.979
dx_AD	SMC	RTN3	0.33	0.85	0.39	0.695	0.995
dx_AD	VLMC	RTN3	-0.03	0.11	-0.24	0.809	0.93
dx_AD	Adaptive	RTN4	-0.16	0.12	-1.26	0.206	0.862
dx_AD	Astro	RTN4	-0.07	0.04	-1.62	0.106	0.308
dx_AD	EN_L2_3_IT	RTN4	-0.03	0.03	-0.94	0.345	0.63
dx_AD	EN_L3_5_IT_1	RTN4	0.05	0.03	1.60	0.11	0.407
dx_AD	EN_L3_5_IT_2	RTN4	0.00	0.03	0.15	0.881	0.959
dx_AD	EN_L3_5_IT_3	RTN4	0.05	0.03	1.77	0.0766	0.27
dx_AD	EN_L5_6_NP	RTN4	0.06	0.04	1.57	0.116	0.706
dx_AD	EN_L5_ET	RTN4	0.10	0.26	0.38	0.707	0.999
dx_AD	EN_L6B	RTN4	0.09	0.04	2.35	0.0187	0.216
dx_AD	EN_L6_CT	RTN4	0.03	0.04	0.80	0.425	0.801
dx_AD	EN_L6_IT_1	RTN4	-0.06	0.04	-1.60	0.109	0.551
dx_AD	EN_L6_IT_2	RTN4	-0.00	0.04	-0.02	0.982	0.997
dx_AD	Endo	RTN4	-0.00	0.09	-0.04	0.968	0.999
dx_AD	IN_ADARB2	RTN4	-0.00	0.03	-0.13	0.895	0.982
dx_AD	IN_LAMP5_LHX6	RTN4	0.06	0.04	1.53	0.125	0.644
dx_AD	IN_LAMP5_RELN	RTN4	-0.02	0.03	-0.70	0.486	0.889
dx_AD	IN_PVALB	RTN4	-0.04	0.03	-1.20	0.232	0.752
dx_AD	IN_PVALB_CHC	RTN4	-0.03	0.04	-0.75	0.452	0.882
dx_AD	IN_SST	RTN4	0.02	0.03	0.61	0.541	0.869
dx_AD	IN_VIP	RTN4	-0.00	0.02	-0.12	0.902	0.967
dx_AD	Micro	RTN4	-0.01	0.03	-0.48	0.631	0.858
dx_AD	OPC	RTN4	-0.04	0.03	-1.64	0.1	0.632
dx_AD	Oligo	RTN4	0.07	0.03	2.62	0.00886	0.0724
dx_AD	PC	RTN4	0.12	0.06	1.91	0.0559	0.979
dx_AD	PVM	RTN4	0.04	0.10	0.41	0.684	0.973
dx_AD	SMC	RTN4	0.09	0.18	0.48	0.635	0.983
dx_AD	VLMC	RTN4	-0.01	0.07	-0.21	0.832	0.939
dx_AD	Astro	RTN4IP1	-0.07	0.05	-1.49	0.137	0.355
dx_AD	EN_L2_3_IT	RTN4IP1	-0.06	0.04	-1.33	0.182	0.462
dx_AD	EN_L3_5_IT_1	RTN4IP1	0.03	0.07	0.42	0.675	0.883
dx_AD	EN_L3_5_IT_2	RTN4IP1	-0.01	0.05	-0.25	0.802	0.926
dx_AD	EN_L3_5_IT_3	RTN4IP1	-0.00	0.05	-0.01	0.996	0.999
dx_AD	EN_L5_6_NP	RTN4IP1	-0.11	0.09	-1.27	0.204	0.787
dx_AD	EN_L5_ET	RTN4IP1	-0.94	0.50	-1.86	0.0622	0.956
dx_AD	EN_L6B	RTN4IP1	-0.10	0.10	-1.00	0.318	0.707
dx_AD	EN_L6_CT	RTN4IP1	0.15	0.08	1.97	0.0493	0.32
dx_AD	EN_L6_IT_1	RTN4IP1	-0.10	0.07	-1.33	0.183	0.658
dx_AD	EN_L6_IT_2	RTN4IP1	0.09	0.09	1.06	0.289	0.845
dx_AD	IN_ADARB2	RTN4IP1	-0.02	0.08	-0.24	0.811	0.958
dx_AD	IN_LAMP5_LHX6	RTN4IP1	-0.13	0.09	-1.56	0.12	0.634
dx_AD	IN_LAMP5_RELN	RTN4IP1	-0.05	0.08	-0.67	0.5	0.894
dx_AD	IN_PVALB	RTN4IP1	0.04	0.05	0.77	0.44	0.874
dx_AD	IN_PVALB_CHC	RTN4IP1	0.02	0.10	0.21	0.835	0.975
dx_AD	IN_SST	RTN4IP1	-0.02	0.07	-0.36	0.719	0.932
dx_AD	IN_VIP	RTN4IP1	-0.00	0.06	-0.04	0.97	0.991
dx_AD	Micro	RTN4IP1	-0.05	0.07	-0.75	0.455	0.75
dx_AD	OPC	RTN4IP1	0.07	0.05	1.30	0.194	0.719
dx_AD	Oligo	RTN4IP1	-0.06	0.04	-1.32	0.188	0.429
dx_AD	Astro	RTN4R	-0.05	0.09	-0.50	0.618	0.804
dx_AD	EN_L2_3_IT	RTN4R	0.10	0.06	1.61	0.108	0.357
dx_AD	EN_L3_5_IT_1	RTN4R	-0.01	0.08	-0.11	0.913	0.972
dx_AD	EN_L3_5_IT_2	RTN4R	-0.07	0.06	-1.09	0.278	0.597
dx_AD	EN_L3_5_IT_3	RTN4R	-0.08	0.06	-1.38	0.167	0.42
dx_AD	EN_L6_CT	RTN4R	-0.19	0.35	-0.53	0.595	0.88
dx_AD	EN_L6_IT_1	RTN4R	-0.08	0.09	-0.88	0.38	0.806
dx_AD	EN_L6_IT_2	RTN4R	0.20	0.10	2.09	0.037	0.535
dx_AD	IN_ADARB2	RTN4R	-0.00	0.11	-0.01	0.995	1
dx_AD	IN_LAMP5_RELN	RTN4R	0.05	0.10	0.54	0.59	0.924
dx_AD	IN_VIP	RTN4R	0.03	0.11	0.27	0.789	0.922
dx_AD	Oligo	RTN4R	-0.00	0.07	-0.01	0.994	0.998
dx_AD	Astro	RTN4RL1	0.20	0.10	2.04	0.0416	0.178
dx_AD	EN_L2_3_IT	RTN4RL1	0.03	0.06	0.53	0.599	0.809
dx_AD	EN_L3_5_IT_1	RTN4RL1	0.02	0.06	0.34	0.733	0.905
dx_AD	EN_L3_5_IT_2	RTN4RL1	-0.06	0.06	-1.01	0.312	0.63
dx_AD	EN_L3_5_IT_3	RTN4RL1	-0.07	0.06	-1.12	0.261	0.533
dx_AD	EN_L5_6_NP	RTN4RL1	-0.13	0.11	-1.23	0.217	0.799
dx_AD	EN_L5_ET	RTN4RL1	0.13	0.47	0.27	0.786	0.999
dx_AD	EN_L6B	RTN4RL1	-0.24	0.12	-1.96	0.0497	0.338
dx_AD	EN_L6_CT	RTN4RL1	-0.25	0.12	-2.06	0.039	0.282
dx_AD	EN_L6_IT_1	RTN4RL1	-0.04	0.07	-0.54	0.59	0.898
dx_AD	EN_L6_IT_2	RTN4RL1	0.04	0.09	0.51	0.612	0.946
dx_AD	IN_ADARB2	RTN4RL1	-0.11	0.09	-1.22	0.221	0.698
dx_AD	IN_LAMP5_LHX6	RTN4RL1	-0.04	0.11	-0.34	0.737	0.952
dx_AD	IN_LAMP5_RELN	RTN4RL1	-0.10	0.12	-0.86	0.391	0.853
dx_AD	IN_PVALB	RTN4RL1	0.06	0.05	1.19	0.234	0.752
dx_AD	IN_PVALB_CHC	RTN4RL1	-0.02	0.06	-0.31	0.757	0.964
dx_AD	IN_SST	RTN4RL1	0.03	0.07	0.46	0.645	0.908
dx_AD	IN_VIP	RTN4RL1	-0.04	0.06	-0.69	0.488	0.769
dx_AD	Micro	RTN4RL1	0.02	0.10	0.20	0.84	0.944
dx_AD	OPC	RTN4RL1	0.02	0.07	0.32	0.748	0.953
dx_AD	Oligo	RTN4RL1	-0.07	0.06	-1.16	0.246	0.5
dx_AD	Astro	RTN4RL2	0.09	0.37	0.25	0.8	0.909
dx_AD	EN_L2_3_IT	RTN4RL2	0.05	0.06	0.82	0.413	0.687
dx_AD	EN_L3_5_IT_1	RTN4RL2	0.03	0.08	0.38	0.703	0.895
dx_AD	EN_L3_5_IT_2	RTN4RL2	-0.04	0.07	-0.64	0.524	0.791
dx_AD	EN_L3_5_IT_3	RTN4RL2	-0.05	0.08	-0.59	0.553	0.776
dx_AD	EN_L5_6_NP	RTN4RL2	-0.14	0.38	-0.35	0.723	0.96
dx_AD	EN_L6_IT_1	RTN4RL2	-0.06	0.10	-0.64	0.519	0.871
dx_AD	EN_L6_IT_2	RTN4RL2	0.02	0.10	0.19	0.846	0.98
dx_AD	OPC	RTN4RL2	0.08	0.07	1.20	0.229	0.746
dx_AD	Oligo	RTN4RL2	-0.10	0.09	-1.06	0.288	0.543
dx_AD	EN_L2_3_IT	RTP1	-0.10	0.12	-0.82	0.41	0.685
dx_AD	EN_L3_5_IT_1	RTP1	-0.01	0.10	-0.15	0.884	0.962
dx_AD	EN_L2_3_IT	RTP5	0.33	0.13	2.50	0.0126	0.113
dx_AD	IN_ADARB2	RTP5	0.30	0.12	2.56	0.0105	0.275
dx_AD	IN_LAMP5_RELN	RTP5	0.08	0.12	0.68	0.496	0.894
dx_AD	IN_PVALB	RTP5	-0.12	0.45	-0.26	0.794	0.969
dx_AD	IN_SST	RTP5	0.02	0.14	0.14	0.89	0.979
dx_AD	IN_VIP	RTP5	-0.01	0.10	-0.10	0.923	0.975
dx_AD	OPC	RTP5	-0.06	0.09	-0.65	0.514	0.885
dx_AD	Oligo	RTP5	-0.05	0.12	-0.38	0.703	0.86
dx_AD	Astro	RTRAF	-0.01	0.04	-0.16	0.875	0.945
dx_AD	EN_L2_3_IT	RTRAF	0.12	0.04	2.91	0.00365	0.0544
dx_AD	EN_L3_5_IT_1	RTRAF	0.05	0.07	0.70	0.485	0.78
dx_AD	EN_L3_5_IT_2	RTRAF	0.15	0.05	3.11	0.0019	0.0332
dx_AD	EN_L3_5_IT_3	RTRAF	0.13	0.05	2.62	0.00872	0.0716
dx_AD	EN_L5_6_NP	RTRAF	0.02	0.11	0.16	0.874	0.986
dx_AD	EN_L6B	RTRAF	0.27	0.10	2.68	0.00731	0.129
dx_AD	EN_L6_CT	RTRAF	-0.01	0.09	-0.13	0.895	0.973
dx_AD	EN_L6_IT_1	RTRAF	0.20	0.07	2.76	0.00572	0.148
dx_AD	EN_L6_IT_2	RTRAF	0.17	0.09	1.94	0.0524	0.579
dx_AD	Endo	RTRAF	-0.54	0.28	-1.91	0.056	0.572
dx_AD	IN_ADARB2	RTRAF	0.18	0.08	2.26	0.0239	0.368
dx_AD	IN_LAMP5_LHX6	RTRAF	0.08	0.10	0.76	0.447	0.875
dx_AD	IN_LAMP5_RELN	RTRAF	0.09	0.08	1.16	0.245	0.761
dx_AD	IN_PVALB	RTRAF	0.10	0.05	1.78	0.0744	0.528
dx_AD	IN_PVALB_CHC	RTRAF	-0.13	0.11	-1.15	0.249	0.773
dx_AD	IN_SST	RTRAF	0.10	0.07	1.42	0.156	0.617
dx_AD	IN_VIP	RTRAF	0.12	0.05	2.38	0.0174	0.176
dx_AD	Micro	RTRAF	0.05	0.06	0.75	0.453	0.75
dx_AD	OPC	RTRAF	0.04	0.05	0.84	0.402	0.842
dx_AD	Oligo	RTRAF	0.02	0.03	0.84	0.399	0.646
dx_AD	PC	RTRAF	0.64	0.40	1.61	0.108	0.979
dx_AD	Astro	RTTN	-0.04	0.04	-0.94	0.346	0.599
dx_AD	EN_L2_3_IT	RTTN	-0.02	0.04	-0.48	0.629	0.827
dx_AD	EN_L3_5_IT_1	RTTN	0.05	0.05	0.96	0.335	0.671
dx_AD	EN_L3_5_IT_2	RTTN	0.09	0.04	2.23	0.026	0.173
dx_AD	EN_L3_5_IT_3	RTTN	0.15	0.04	3.38	0.000712	0.0127
dx_AD	EN_L5_6_NP	RTTN	-0.01	0.06	-0.18	0.858	0.983
dx_AD	EN_L5_ET	RTTN	-0.28	0.46	-0.59	0.552	0.999
dx_AD	EN_L6B	RTTN	0.10	0.06	1.69	0.0903	0.435
dx_AD	EN_L6_CT	RTTN	0.11	0.05	2.08	0.0371	0.275
dx_AD	EN_L6_IT_1	RTTN	0.08	0.06	1.26	0.207	0.682
dx_AD	EN_L6_IT_2	RTTN	0.06	0.09	0.68	0.497	0.921
dx_AD	Endo	RTTN	-0.21	0.12	-1.75	0.0797	0.622
dx_AD	IN_ADARB2	RTTN	0.08	0.06	1.31	0.189	0.672
dx_AD	IN_LAMP5_LHX6	RTTN	0.10	0.08	1.24	0.216	0.742
dx_AD	IN_LAMP5_RELN	RTTN	0.07	0.06	1.21	0.225	0.741
dx_AD	IN_PVALB	RTTN	0.04	0.05	0.86	0.391	0.852
dx_AD	IN_PVALB_CHC	RTTN	-0.08	0.08	-1.00	0.319	0.825
dx_AD	IN_SST	RTTN	0.11	0.05	2.26	0.0235	0.314
dx_AD	IN_VIP	RTTN	0.08	0.05	1.71	0.0872	0.37
dx_AD	Micro	RTTN	0.02	0.11	0.20	0.843	0.945
dx_AD	OPC	RTTN	0.00	0.04	0.08	0.934	0.993
dx_AD	Oligo	RTTN	0.01	0.03	0.44	0.657	0.831
dx_AD	PC	RTTN	-0.15	0.12	-1.27	0.205	0.979
dx_AD	PVM	RTTN	-0.09	0.16	-0.55	0.584	0.965
dx_AD	VLMC	RTTN	0.01	0.13	0.11	0.912	0.968
dx_AD	Astro	RUBCN	0.02	0.03	0.51	0.612	0.799
dx_AD	EN_L2_3_IT	RUBCN	-0.09	0.02	-3.91	9.05e-05	0.00623
dx_AD	EN_L3_5_IT_1	RUBCN	-0.05	0.04	-1.18	0.236	0.579
dx_AD	EN_L3_5_IT_2	RUBCN	-0.15	0.03	-4.65	3.31e-06	0.000342
dx_AD	EN_L3_5_IT_3	RUBCN	-0.12	0.03	-4.01	6.12e-05	0.00209
dx_AD	EN_L5_6_NP	RUBCN	-0.09	0.05	-1.79	0.0731	0.643
dx_AD	EN_L5_ET	RUBCN	0.16	0.36	0.44	0.661	0.999
dx_AD	EN_L6B	RUBCN	-0.04	0.05	-0.80	0.425	0.784
dx_AD	EN_L6_CT	RUBCN	-0.15	0.04	-3.39	0.000707	0.026
dx_AD	EN_L6_IT_1	RUBCN	-0.12	0.04	-2.80	0.00504	0.139
dx_AD	EN_L6_IT_2	RUBCN	-0.09	0.06	-1.49	0.136	0.726
dx_AD	Endo	RUBCN	0.14	0.28	0.52	0.605	0.937
dx_AD	IN_ADARB2	RUBCN	-0.06	0.05	-1.40	0.162	0.647
dx_AD	IN_LAMP5_LHX6	RUBCN	-0.06	0.04	-1.29	0.196	0.723
dx_AD	IN_LAMP5_RELN	RUBCN	0.02	0.04	0.46	0.648	0.94
dx_AD	IN_PVALB	RUBCN	-0.07	0.03	-2.43	0.0152	0.276
dx_AD	IN_PVALB_CHC	RUBCN	-0.03	0.05	-0.47	0.635	0.939
dx_AD	IN_SST	RUBCN	-0.05	0.04	-1.43	0.152	0.609
dx_AD	IN_VIP	RUBCN	-0.05	0.03	-1.80	0.0715	0.339
dx_AD	Micro	RUBCN	-0.13	0.05	-2.67	0.00768	0.0778
dx_AD	OPC	RUBCN	-0.05	0.03	-1.52	0.129	0.665
dx_AD	Oligo	RUBCN	0.02	0.02	0.94	0.35	0.6
dx_AD	PC	RUBCN	-0.20	0.34	-0.59	0.555	0.993
dx_AD	PVM	RUBCN	-0.02	0.14	-0.14	0.89	0.982
dx_AD	Astro	RUBCNL	-0.14	0.07	-2.03	0.0421	0.179
dx_AD	EN_L2_3_IT	RUBCNL	-0.00	0.08	-0.04	0.967	0.987
dx_AD	EN_L3_5_IT_2	RUBCNL	0.14	0.11	1.22	0.222	0.539
dx_AD	EN_L3_5_IT_3	RUBCNL	0.03	0.10	0.28	0.776	0.906
dx_AD	EN_L5_6_NP	RUBCNL	-0.10	0.09	-1.09	0.275	0.827
dx_AD	EN_L6B	RUBCNL	-0.13	0.37	-0.35	0.729	0.922
dx_AD	IN_LAMP5_LHX6	RUBCNL	-0.18	0.13	-1.42	0.154	0.675
dx_AD	IN_LAMP5_RELN	RUBCNL	-0.34	0.14	-2.48	0.0132	0.271
dx_AD	IN_PVALB	RUBCNL	-0.09	0.05	-1.82	0.0684	0.512
dx_AD	IN_PVALB_CHC	RUBCNL	-0.05	0.08	-0.65	0.513	0.905
dx_AD	IN_SST	RUBCNL	-0.19	0.08	-2.22	0.0266	0.333
dx_AD	IN_VIP	RUBCNL	-0.27	0.09	-3.07	0.00216	0.0697
dx_AD	Micro	RUBCNL	-0.11	0.06	-1.97	0.0487	0.241
dx_AD	OPC	RUBCNL	0.27	0.13	1.98	0.0473	0.51
dx_AD	Oligo	RUBCNL	-0.04	0.07	-0.61	0.54	0.755
dx_AD	PVM	RUBCNL	-0.25	0.14	-1.72	0.085	0.776
dx_AD	Astro	RUFY1	0.04	0.03	1.39	0.164	0.393
dx_AD	EN_L2_3_IT	RUFY1	-0.05	0.03	-1.70	0.0887	0.325
dx_AD	EN_L3_5_IT_1	RUFY1	-0.05	0.05	-0.90	0.369	0.699
dx_AD	EN_L3_5_IT_2	RUFY1	-0.01	0.04	-0.26	0.794	0.924
dx_AD	EN_L3_5_IT_3	RUFY1	0.02	0.04	0.58	0.562	0.783
dx_AD	EN_L5_6_NP	RUFY1	-0.09	0.06	-1.43	0.154	0.744
dx_AD	EN_L5_ET	RUFY1	-0.27	0.38	-0.71	0.479	0.999
dx_AD	EN_L6B	RUFY1	-0.02	0.06	-0.37	0.713	0.917
dx_AD	EN_L6_CT	RUFY1	0.07	0.06	1.30	0.194	0.598
dx_AD	EN_L6_IT_1	RUFY1	-0.10	0.05	-2.21	0.0269	0.315
dx_AD	EN_L6_IT_2	RUFY1	-0.06	0.06	-0.90	0.37	0.884
dx_AD	Endo	RUFY1	-0.14	0.26	-0.53	0.598	0.936
dx_AD	IN_ADARB2	RUFY1	-0.01	0.05	-0.16	0.875	0.978
dx_AD	IN_LAMP5_LHX6	RUFY1	0.02	0.06	0.26	0.792	0.965
dx_AD	IN_LAMP5_RELN	RUFY1	-0.03	0.05	-0.62	0.534	0.909
dx_AD	IN_PVALB	RUFY1	-0.01	0.04	-0.37	0.709	0.948
dx_AD	IN_PVALB_CHC	RUFY1	-0.05	0.07	-0.74	0.457	0.884
dx_AD	IN_SST	RUFY1	-0.07	0.04	-1.62	0.104	0.538
dx_AD	IN_VIP	RUFY1	-0.00	0.04	-0.06	0.949	0.985
dx_AD	Micro	RUFY1	0.12	0.04	2.88	0.00392	0.0505
dx_AD	OPC	RUFY1	0.01	0.04	0.28	0.78	0.957
dx_AD	Oligo	RUFY1	0.08	0.03	3.26	0.0011	0.0205
dx_AD	PC	RUFY1	-0.20	0.11	-1.84	0.0651	0.979
dx_AD	PVM	RUFY1	-0.04	0.13	-0.27	0.79	0.979
dx_AD	VLMC	RUFY1	0.06	0.10	0.58	0.562	0.816
dx_AD	Astro	RUFY2	-0.00	0.03	-0.07	0.945	0.977
dx_AD	EN_L2_3_IT	RUFY2	-0.04	0.02	-1.62	0.106	0.353
dx_AD	EN_L3_5_IT_1	RUFY2	-0.00	0.03	-0.02	0.984	0.995
dx_AD	EN_L3_5_IT_2	RUFY2	0.02	0.03	0.60	0.547	0.804
dx_AD	EN_L3_5_IT_3	RUFY2	0.01	0.03	0.21	0.834	0.932
dx_AD	EN_L5_6_NP	RUFY2	-0.04	0.04	-1.03	0.305	0.839
dx_AD	EN_L5_ET	RUFY2	-0.22	0.29	-0.75	0.452	0.999
dx_AD	EN_L6B	RUFY2	-0.06	0.04	-1.54	0.123	0.493
dx_AD	EN_L6_CT	RUFY2	-0.08	0.04	-2.07	0.0383	0.279
dx_AD	EN_L6_IT_1	RUFY2	-0.03	0.04	-0.97	0.33	0.773
dx_AD	EN_L6_IT_2	RUFY2	0.00	0.04	0.01	0.995	0.999
dx_AD	Endo	RUFY2	-0.09	0.09	-1.01	0.312	0.835
dx_AD	IN_ADARB2	RUFY2	-0.03	0.04	-0.78	0.436	0.839
dx_AD	IN_LAMP5_LHX6	RUFY2	0.03	0.04	0.66	0.507	0.892
dx_AD	IN_LAMP5_RELN	RUFY2	0.00	0.04	0.02	0.987	0.998
dx_AD	IN_PVALB	RUFY2	0.02	0.03	0.80	0.424	0.865
dx_AD	IN_PVALB_CHC	RUFY2	-0.01	0.04	-0.32	0.749	0.964
dx_AD	IN_SST	RUFY2	0.03	0.03	0.79	0.428	0.816
dx_AD	IN_VIP	RUFY2	0.01	0.03	0.47	0.637	0.852
dx_AD	Micro	RUFY2	-0.01	0.04	-0.20	0.843	0.945
dx_AD	OPC	RUFY2	0.00	0.03	0.10	0.919	0.989
dx_AD	Oligo	RUFY2	-0.13	0.03	-4.29	1.78e-05	0.00162
dx_AD	PC	RUFY2	-0.10	0.08	-1.16	0.245	0.979
dx_AD	PVM	RUFY2	0.19	0.13	1.41	0.159	0.827
dx_AD	SMC	RUFY2	0.71	0.66	1.08	0.281	0.957
dx_AD	VLMC	RUFY2	-0.00	0.09	-0.02	0.985	0.993
dx_AD	Astro	RUFY3	-0.01	0.04	-0.27	0.79	0.903
dx_AD	EN_L2_3_IT	RUFY3	0.09	0.02	3.74	0.000186	0.0101
dx_AD	EN_L3_5_IT_1	RUFY3	0.07	0.03	2.79	0.00526	0.0866
dx_AD	EN_L3_5_IT_2	RUFY3	0.08	0.03	2.98	0.0029	0.0443
dx_AD	EN_L3_5_IT_3	RUFY3	0.10	0.02	4.14	3.4e-05	0.00137
dx_AD	EN_L5_6_NP	RUFY3	-0.00	0.04	-0.14	0.891	0.988
dx_AD	EN_L5_ET	RUFY3	-0.32	0.29	-1.11	0.267	0.999
dx_AD	EN_L6B	RUFY3	0.04	0.03	1.11	0.268	0.667
dx_AD	EN_L6_CT	RUFY3	0.07	0.03	2.24	0.0249	0.224
dx_AD	EN_L6_IT_1	RUFY3	0.06	0.03	2.13	0.0335	0.346
dx_AD	EN_L6_IT_2	RUFY3	0.11	0.04	2.89	0.00379	0.273
dx_AD	Endo	RUFY3	0.04	0.08	0.54	0.59	0.935
dx_AD	IN_ADARB2	RUFY3	0.03	0.03	1.08	0.281	0.744
dx_AD	IN_LAMP5_LHX6	RUFY3	0.08	0.03	2.29	0.022	0.341
dx_AD	IN_LAMP5_RELN	RUFY3	0.07	0.03	2.14	0.0322	0.397
dx_AD	IN_PVALB	RUFY3	0.05	0.02	2.22	0.0267	0.358
dx_AD	IN_PVALB_CHC	RUFY3	0.00	0.04	0.06	0.95	0.995
dx_AD	IN_SST	RUFY3	0.07	0.03	2.62	0.00891	0.204
dx_AD	IN_VIP	RUFY3	0.06	0.02	2.82	0.0048	0.0986
dx_AD	Micro	RUFY3	0.18	0.04	4.37	1.22e-05	0.00074
dx_AD	OPC	RUFY3	0.02	0.02	0.71	0.479	0.872
dx_AD	Oligo	RUFY3	0.05	0.03	1.55	0.122	0.337
dx_AD	PC	RUFY3	-0.12	0.07	-1.74	0.0817	0.979
dx_AD	PVM	RUFY3	0.19	0.11	1.72	0.0847	0.776
dx_AD	SMC	RUFY3	-0.02	0.18	-0.11	0.914	0.999
dx_AD	VLMC	RUFY3	-0.02	0.07	-0.31	0.756	0.916
dx_AD	Astro	RUFY4	-0.19	0.12	-1.57	0.117	0.326
dx_AD	OPC	RUFY4	0.06	0.07	0.80	0.424	0.852
dx_AD	Astro	RUNDC1	0.10	0.05	2.08	0.0377	0.168
dx_AD	EN_L2_3_IT	RUNDC1	-0.00	0.05	-0.09	0.929	0.974
dx_AD	EN_L3_5_IT_1	RUNDC1	0.07	0.07	0.94	0.345	0.682
dx_AD	EN_L3_5_IT_2	RUNDC1	-0.03	0.06	-0.47	0.638	0.854
dx_AD	EN_L3_5_IT_3	RUNDC1	-0.07	0.06	-1.30	0.194	0.457
dx_AD	EN_L5_6_NP	RUNDC1	0.06	0.11	0.52	0.606	0.939
dx_AD	EN_L6B	RUNDC1	-0.17	0.09	-1.91	0.0567	0.359
dx_AD	EN_L6_CT	RUNDC1	-0.10	0.10	-0.96	0.336	0.735
dx_AD	EN_L6_IT_1	RUNDC1	-0.08	0.08	-1.04	0.298	0.753
dx_AD	EN_L6_IT_2	RUNDC1	-0.04	0.11	-0.40	0.691	0.961
dx_AD	IN_ADARB2	RUNDC1	-0.07	0.10	-0.65	0.517	0.869
dx_AD	IN_LAMP5_LHX6	RUNDC1	0.09	0.11	0.81	0.42	0.864
dx_AD	IN_LAMP5_RELN	RUNDC1	0.03	0.09	0.28	0.778	0.969
dx_AD	IN_PVALB	RUNDC1	-0.05	0.05	-0.85	0.393	0.852
dx_AD	IN_PVALB_CHC	RUNDC1	-0.03	0.11	-0.26	0.794	0.969
dx_AD	IN_SST	RUNDC1	-0.01	0.08	-0.16	0.87	0.974
dx_AD	IN_VIP	RUNDC1	-0.00	0.06	-0.02	0.985	0.996
dx_AD	Micro	RUNDC1	-0.06	0.08	-0.72	0.474	0.765
dx_AD	OPC	RUNDC1	-0.05	0.07	-0.74	0.46	0.864
dx_AD	Oligo	RUNDC1	0.08	0.04	2.22	0.0262	0.14
dx_AD	Astro	RUNDC3A	-0.15	0.06	-2.42	0.0156	0.0964
dx_AD	EN_L2_3_IT	RUNDC3A	0.06	0.03	1.71	0.0876	0.323
dx_AD	EN_L3_5_IT_1	RUNDC3A	0.07	0.05	1.27	0.205	0.544
dx_AD	EN_L3_5_IT_2	RUNDC3A	0.02	0.04	0.39	0.694	0.881
dx_AD	EN_L3_5_IT_3	RUNDC3A	-0.00	0.04	-0.04	0.972	0.99
dx_AD	EN_L5_6_NP	RUNDC3A	0.00	0.08	0.02	0.982	0.997
dx_AD	EN_L5_ET	RUNDC3A	-0.37	0.59	-0.62	0.534	0.999
dx_AD	EN_L6B	RUNDC3A	0.00	0.07	0.01	0.992	0.998
dx_AD	EN_L6_CT	RUNDC3A	-0.08	0.07	-1.11	0.269	0.678
dx_AD	EN_L6_IT_1	RUNDC3A	0.07	0.06	1.27	0.205	0.68
dx_AD	EN_L6_IT_2	RUNDC3A	0.07	0.08	0.89	0.376	0.887
dx_AD	IN_ADARB2	RUNDC3A	-0.00	0.07	-0.01	0.99	1
dx_AD	IN_LAMP5_LHX6	RUNDC3A	0.15	0.08	1.92	0.0546	0.482
dx_AD	IN_LAMP5_RELN	RUNDC3A	0.02	0.07	0.33	0.742	0.96
dx_AD	IN_PVALB	RUNDC3A	0.04	0.05	0.87	0.386	0.85
dx_AD	IN_PVALB_CHC	RUNDC3A	0.18	0.09	1.94	0.0522	0.467
dx_AD	IN_SST	RUNDC3A	0.05	0.06	0.82	0.412	0.809
dx_AD	IN_VIP	RUNDC3A	0.05	0.05	1.01	0.313	0.64
dx_AD	Micro	RUNDC3A	-0.03	0.11	-0.31	0.759	0.912
dx_AD	OPC	RUNDC3A	-0.00	0.05	-0.05	0.964	0.995
dx_AD	Oligo	RUNDC3A	-0.09	0.06	-1.52	0.129	0.348
dx_AD	Astro	RUNDC3B	-0.06	0.07	-0.88	0.381	0.63
dx_AD	EN_L2_3_IT	RUNDC3B	0.02	0.02	0.86	0.392	0.67
dx_AD	EN_L3_5_IT_1	RUNDC3B	0.04	0.03	1.11	0.265	0.61
dx_AD	EN_L3_5_IT_2	RUNDC3B	-0.00	0.03	-0.14	0.885	0.96
dx_AD	EN_L3_5_IT_3	RUNDC3B	0.02	0.03	0.84	0.4	0.664
dx_AD	EN_L5_6_NP	RUNDC3B	0.07	0.04	1.75	0.0805	0.651
dx_AD	EN_L5_ET	RUNDC3B	0.30	0.29	1.04	0.298	0.999
dx_AD	EN_L6B	RUNDC3B	0.07	0.05	1.44	0.15	0.532
dx_AD	EN_L6_CT	RUNDC3B	0.09	0.03	2.57	0.0103	0.136
dx_AD	EN_L6_IT_1	RUNDC3B	0.01	0.04	0.14	0.886	0.979
dx_AD	EN_L6_IT_2	RUNDC3B	0.05	0.05	1.12	0.262	0.822
dx_AD	Endo	RUNDC3B	-0.31	0.09	-3.33	0.000854	0.137
dx_AD	IN_ADARB2	RUNDC3B	0.10	0.04	2.36	0.0182	0.337
dx_AD	IN_LAMP5_LHX6	RUNDC3B	0.07	0.05	1.55	0.121	0.636
dx_AD	IN_LAMP5_RELN	RUNDC3B	0.02	0.05	0.37	0.714	0.955
dx_AD	IN_PVALB	RUNDC3B	0.06	0.03	1.88	0.0607	0.489
dx_AD	IN_PVALB_CHC	RUNDC3B	0.14	0.05	2.92	0.00353	0.136
dx_AD	IN_SST	RUNDC3B	0.07	0.03	2.09	0.037	0.377
dx_AD	IN_VIP	RUNDC3B	0.03	0.03	1.28	0.202	0.53
dx_AD	Micro	RUNDC3B	0.02	0.09	0.22	0.824	0.938
dx_AD	OPC	RUNDC3B	-0.10	0.06	-1.57	0.116	0.653
dx_AD	Oligo	RUNDC3B	0.01	0.06	0.10	0.924	0.968
dx_AD	Adaptive	RUNX1	0.04	0.12	0.33	0.741	0.969
dx_AD	Astro	RUNX1	0.16	0.08	1.87	0.0619	0.226
dx_AD	EN_L2_3_IT	RUNX1	0.20	0.09	2.33	0.0201	0.146
dx_AD	EN_L3_5_IT_1	RUNX1	0.10	0.11	0.87	0.386	0.712
dx_AD	EN_L3_5_IT_2	RUNX1	0.05	0.12	0.47	0.637	0.853
dx_AD	EN_L3_5_IT_3	RUNX1	0.33	0.11	2.92	0.00354	0.0397
dx_AD	EN_L5_6_NP	RUNX1	0.05	0.15	0.34	0.737	0.963
dx_AD	EN_L5_ET	RUNX1	0.30	1.08	0.28	0.78	0.999
dx_AD	EN_L6B	RUNX1	0.10	0.14	0.76	0.449	0.796
dx_AD	EN_L6_CT	RUNX1	0.08	0.12	0.62	0.537	0.859
dx_AD	EN_L6_IT_1	RUNX1	0.30	0.12	2.56	0.0104	0.201
dx_AD	EN_L6_IT_2	RUNX1	-0.02	0.14	-0.15	0.881	0.983
dx_AD	IN_ADARB2	RUNX1	0.18	0.13	1.43	0.152	0.636
dx_AD	IN_LAMP5_LHX6	RUNX1	-0.16	0.15	-1.07	0.286	0.787
dx_AD	IN_LAMP5_RELN	RUNX1	-0.02	0.13	-0.16	0.875	0.981
dx_AD	IN_PVALB	RUNX1	-0.05	0.08	-0.58	0.559	0.91
dx_AD	IN_PVALB_CHC	RUNX1	0.02	0.11	0.21	0.833	0.975
dx_AD	IN_SST	RUNX1	0.05	0.11	0.41	0.683	0.922
dx_AD	IN_VIP	RUNX1	0.08	0.10	0.81	0.419	0.717
dx_AD	Micro	RUNX1	0.05	0.07	0.76	0.445	0.744
dx_AD	OPC	RUNX1	0.05	0.07	0.65	0.514	0.885
dx_AD	Oligo	RUNX1	0.11	0.07	1.49	0.135	0.356
dx_AD	PVM	RUNX1	0.03	0.11	0.29	0.773	0.976
dx_AD	VLMC	RUNX1	-0.07	0.17	-0.41	0.679	0.88
dx_AD	Astro	RUNX1T1	0.01	0.04	0.33	0.745	0.879
dx_AD	EN_L2_3_IT	RUNX1T1	0.13	0.04	3.05	0.00232	0.0431
dx_AD	EN_L3_5_IT_1	RUNX1T1	0.12	0.08	1.58	0.114	0.413
dx_AD	EN_L3_5_IT_2	RUNX1T1	0.17	0.04	3.90	9.77e-05	0.00397
dx_AD	EN_L3_5_IT_3	RUNX1T1	0.22	0.03	6.44	1.23e-10	9.27e-08
dx_AD	EN_L5_6_NP	RUNX1T1	0.06	0.06	1.06	0.291	0.834
dx_AD	EN_L5_ET	RUNX1T1	0.25	0.49	0.50	0.615	0.999
dx_AD	EN_L6B	RUNX1T1	0.20	0.09	2.26	0.0238	0.241
dx_AD	EN_L6_CT	RUNX1T1	0.24	0.07	3.59	0.000326	0.0152
dx_AD	EN_L6_IT_1	RUNX1T1	0.04	0.05	0.89	0.373	0.802
dx_AD	EN_L6_IT_2	RUNX1T1	0.05	0.07	0.80	0.422	0.904
dx_AD	Endo	RUNX1T1	-0.25	0.12	-2.13	0.0331	0.496
dx_AD	IN_ADARB2	RUNX1T1	0.10	0.07	1.34	0.179	0.665
dx_AD	IN_LAMP5_LHX6	RUNX1T1	0.16	0.06	2.68	0.00735	0.202
dx_AD	IN_LAMP5_RELN	RUNX1T1	0.18	0.06	3.05	0.00227	0.103
dx_AD	IN_PVALB	RUNX1T1	0.12	0.04	3.44	0.00058	0.0536
dx_AD	IN_PVALB_CHC	RUNX1T1	0.17	0.09	1.82	0.0691	0.519
dx_AD	IN_SST	RUNX1T1	0.15	0.03	4.31	1.6e-05	0.00594
dx_AD	IN_VIP	RUNX1T1	0.05	0.03	1.71	0.0874	0.37
dx_AD	Micro	RUNX1T1	0.10	0.10	1.04	0.298	0.621
dx_AD	OPC	RUNX1T1	0.03	0.04	0.80	0.424	0.852
dx_AD	Oligo	RUNX1T1	0.16	0.06	2.44	0.0146	0.0984
dx_AD	PC	RUNX1T1	-0.02	0.10	-0.24	0.81	0.999
dx_AD	SMC	RUNX1T1	0.60	0.21	2.78	0.00545	0.857
dx_AD	VLMC	RUNX1T1	-0.04	0.09	-0.49	0.622	0.852
dx_AD	Adaptive	RUNX2	0.42	0.24	1.80	0.0718	0.7
dx_AD	Astro	RUNX2	-0.05	0.07	-0.68	0.497	0.721
dx_AD	EN_L2_3_IT	RUNX2	-0.23	0.09	-2.61	0.00898	0.0936
dx_AD	EN_L3_5_IT_1	RUNX2	-0.30	0.10	-3.05	0.00225	0.0532
dx_AD	EN_L3_5_IT_2	RUNX2	-0.27	0.09	-3.12	0.00184	0.0324
dx_AD	EN_L3_5_IT_3	RUNX2	-0.18	0.09	-2.08	0.0372	0.175
dx_AD	EN_L5_6_NP	RUNX2	0.06	0.09	0.63	0.526	0.919
dx_AD	EN_L5_ET	RUNX2	-0.01	0.53	-0.02	0.987	0.999
dx_AD	EN_L6B	RUNX2	0.03	0.12	0.27	0.789	0.942
dx_AD	EN_L6_CT	RUNX2	-0.01	0.11	-0.06	0.953	0.985
dx_AD	EN_L6_IT_1	RUNX2	-0.10	0.11	-0.94	0.345	0.783
dx_AD	EN_L6_IT_2	RUNX2	0.07	0.15	0.49	0.625	0.951
dx_AD	IN_ADARB2	RUNX2	-0.07	0.09	-0.74	0.462	0.85
dx_AD	IN_LAMP5_LHX6	RUNX2	0.02	0.06	0.26	0.792	0.964
dx_AD	IN_LAMP5_RELN	RUNX2	0.12	0.05	2.64	0.00837	0.214
dx_AD	IN_PVALB	RUNX2	0.08	0.04	2.18	0.0292	0.372
dx_AD	IN_PVALB_CHC	RUNX2	0.12	0.05	2.30	0.0214	0.325
dx_AD	IN_SST	RUNX2	-0.02	0.07	-0.22	0.827	0.963
dx_AD	IN_VIP	RUNX2	-0.18	0.08	-2.31	0.0212	0.196
dx_AD	Micro	RUNX2	0.03	0.05	0.59	0.555	0.818
dx_AD	OPC	RUNX2	-0.21	0.09	-2.42	0.0153	0.388
dx_AD	Oligo	RUNX2	0.00	0.08	0.02	0.981	0.993
dx_AD	PC	RUNX2	-0.11	0.13	-0.82	0.413	0.983
dx_AD	PVM	RUNX2	0.41	0.17	2.44	0.0148	0.637
dx_AD	VLMC	RUNX2	-0.59	0.16	-3.72	0.0002	0.0231
dx_AD	Adaptive	RUNX3	0.12	0.15	0.79	0.428	0.928
dx_AD	Micro	RUNX3	0.12	0.14	0.86	0.389	0.7
dx_AD	PC	RUNX3	0.32	0.41	0.77	0.439	0.985
dx_AD	Astro	RUSC1	-0.03	0.06	-0.47	0.636	0.815
dx_AD	EN_L2_3_IT	RUSC1	0.03	0.03	0.88	0.38	0.66
dx_AD	EN_L3_5_IT_1	RUSC1	0.04	0.05	0.73	0.463	0.764
dx_AD	EN_L3_5_IT_2	RUSC1	0.01	0.05	0.32	0.745	0.904
dx_AD	EN_L3_5_IT_3	RUSC1	0.01	0.04	0.34	0.731	0.881
dx_AD	EN_L5_6_NP	RUSC1	-0.01	0.07	-0.14	0.888	0.987
dx_AD	EN_L5_ET	RUSC1	0.46	0.46	0.99	0.322	0.999
dx_AD	EN_L6B	RUSC1	0.11	0.08	1.36	0.174	0.563
dx_AD	EN_L6_CT	RUSC1	0.15	0.07	2.20	0.028	0.239
dx_AD	EN_L6_IT_1	RUSC1	0.02	0.07	0.30	0.766	0.95
dx_AD	EN_L6_IT_2	RUSC1	0.02	0.09	0.16	0.87	0.983
dx_AD	IN_ADARB2	RUSC1	0.09	0.06	1.52	0.128	0.61
dx_AD	IN_LAMP5_LHX6	RUSC1	0.03	0.07	0.43	0.671	0.937
dx_AD	IN_LAMP5_RELN	RUSC1	-0.04	0.06	-0.65	0.516	0.903
dx_AD	IN_PVALB	RUSC1	-0.03	0.04	-0.69	0.492	0.891
dx_AD	IN_PVALB_CHC	RUSC1	0.04	0.08	0.44	0.66	0.944
dx_AD	IN_SST	RUSC1	-0.04	0.06	-0.70	0.485	0.845
dx_AD	IN_VIP	RUSC1	-0.02	0.04	-0.52	0.606	0.836
dx_AD	Micro	RUSC1	0.09	0.08	1.06	0.288	0.612
dx_AD	OPC	RUSC1	0.05	0.06	0.78	0.436	0.856
dx_AD	Oligo	RUSC1	0.01	0.05	0.18	0.857	0.937
dx_AD	Astro	RUSC2	-0.02	0.03	-0.64	0.522	0.741
dx_AD	EN_L2_3_IT	RUSC2	0.02	0.03	0.51	0.61	0.815
dx_AD	EN_L3_5_IT_1	RUSC2	0.04	0.04	1.05	0.293	0.636
dx_AD	EN_L3_5_IT_2	RUSC2	-0.03	0.04	-0.85	0.398	0.7
dx_AD	EN_L3_5_IT_3	RUSC2	-0.03	0.04	-0.79	0.432	0.689
dx_AD	EN_L5_6_NP	RUSC2	-0.01	0.06	-0.20	0.838	0.981
dx_AD	EN_L5_ET	RUSC2	0.32	0.38	0.84	0.4	0.999
dx_AD	EN_L6B	RUSC2	-0.06	0.06	-1.06	0.289	0.685
dx_AD	EN_L6_CT	RUSC2	-0.07	0.05	-1.26	0.206	0.613
dx_AD	EN_L6_IT_1	RUSC2	-0.04	0.05	-0.74	0.457	0.845
dx_AD	EN_L6_IT_2	RUSC2	-0.05	0.06	-0.81	0.419	0.904
dx_AD	Endo	RUSC2	0.01	0.12	0.12	0.901	0.992
dx_AD	IN_ADARB2	RUSC2	0.00	0.05	0.07	0.943	0.992
dx_AD	IN_LAMP5_LHX6	RUSC2	0.07	0.05	1.41	0.16	0.684
dx_AD	IN_LAMP5_RELN	RUSC2	0.08	0.05	1.77	0.076	0.542
dx_AD	IN_PVALB	RUSC2	0.02	0.03	0.49	0.623	0.928
dx_AD	IN_PVALB_CHC	RUSC2	-0.02	0.06	-0.41	0.68	0.95
dx_AD	IN_SST	RUSC2	0.04	0.04	1.01	0.312	0.755
dx_AD	IN_VIP	RUSC2	-0.00	0.03	-0.01	0.989	0.997
dx_AD	Micro	RUSC2	0.07	0.05	1.41	0.158	0.453
dx_AD	OPC	RUSC2	-0.07	0.03	-2.05	0.0401	0.491
dx_AD	Oligo	RUSC2	0.04	0.03	1.54	0.124	0.341
dx_AD	PC	RUSC2	0.10	0.10	0.95	0.34	0.979
dx_AD	SMC	RUSC2	-0.03	0.22	-0.15	0.884	0.999
dx_AD	VLMC	RUSC2	0.06	0.10	0.57	0.572	0.825
dx_AD	Astro	RUSF1	-0.06	0.04	-1.38	0.166	0.397
dx_AD	EN_L2_3_IT	RUSF1	-0.05	0.04	-1.17	0.244	0.533
dx_AD	EN_L3_5_IT_1	RUSF1	-0.09	0.07	-1.42	0.157	0.483
dx_AD	EN_L3_5_IT_2	RUSF1	-0.01	0.05	-0.24	0.812	0.93
dx_AD	EN_L3_5_IT_3	RUSF1	-0.09	0.05	-1.77	0.0767	0.27
dx_AD	EN_L5_6_NP	RUSF1	-0.07	0.09	-0.75	0.454	0.897
dx_AD	EN_L6B	RUSF1	-0.11	0.08	-1.24	0.215	0.616
dx_AD	EN_L6_CT	RUSF1	0.11	0.08	1.48	0.138	0.528
dx_AD	EN_L6_IT_1	RUSF1	-0.12	0.07	-1.59	0.112	0.556
dx_AD	EN_L6_IT_2	RUSF1	-0.07	0.10	-0.70	0.484	0.919
dx_AD	IN_ADARB2	RUSF1	-0.02	0.08	-0.25	0.806	0.958
dx_AD	IN_LAMP5_LHX6	RUSF1	-0.01	0.09	-0.15	0.884	0.983
dx_AD	IN_LAMP5_RELN	RUSF1	-0.03	0.09	-0.31	0.757	0.965
dx_AD	IN_PVALB	RUSF1	0.01	0.05	0.13	0.898	0.985
dx_AD	IN_PVALB_CHC	RUSF1	0.11	0.11	1.02	0.306	0.816
dx_AD	IN_SST	RUSF1	-0.04	0.07	-0.67	0.506	0.856
dx_AD	IN_VIP	RUSF1	-0.06	0.05	-1.23	0.22	0.55
dx_AD	Micro	RUSF1	-0.05	0.06	-0.82	0.414	0.717
dx_AD	OPC	RUSF1	0.00	0.05	0.06	0.953	0.995
dx_AD	Oligo	RUSF1	-0.04	0.03	-1.21	0.225	0.474
dx_AD	Astro	RUVBL1	0.12	0.04	2.95	0.00316	0.0353
dx_AD	EN_L2_3_IT	RUVBL1	0.05	0.04	1.19	0.232	0.521
dx_AD	EN_L3_5_IT_1	RUVBL1	0.04	0.07	0.62	0.532	0.808
dx_AD	EN_L3_5_IT_2	RUVBL1	0.01	0.05	0.21	0.837	0.939
dx_AD	EN_L3_5_IT_3	RUVBL1	0.12	0.05	2.63	0.00845	0.07
dx_AD	EN_L5_6_NP	RUVBL1	0.06	0.09	0.67	0.502	0.91
dx_AD	EN_L6B	RUVBL1	0.02	0.08	0.28	0.776	0.938
dx_AD	EN_L6_CT	RUVBL1	0.14	0.08	1.81	0.0708	0.386
dx_AD	EN_L6_IT_1	RUVBL1	0.09	0.07	1.34	0.181	0.654
dx_AD	EN_L6_IT_2	RUVBL1	0.06	0.10	0.57	0.566	0.938
dx_AD	Endo	RUVBL1	0.46	0.33	1.42	0.154	0.72
dx_AD	IN_ADARB2	RUVBL1	-0.01	0.08	-0.16	0.877	0.978
dx_AD	IN_LAMP5_LHX6	RUVBL1	0.08	0.08	0.92	0.356	0.834
dx_AD	IN_LAMP5_RELN	RUVBL1	-0.05	0.07	-0.64	0.521	0.905
dx_AD	IN_PVALB	RUVBL1	0.08	0.04	1.87	0.0613	0.491
dx_AD	IN_PVALB_CHC	RUVBL1	0.01	0.09	0.08	0.94	0.995
dx_AD	IN_SST	RUVBL1	0.02	0.07	0.36	0.719	0.932
dx_AD	IN_VIP	RUVBL1	0.04	0.06	0.75	0.456	0.748
dx_AD	Micro	RUVBL1	0.06	0.07	0.84	0.403	0.709
dx_AD	OPC	RUVBL1	0.10	0.05	1.96	0.0498	0.519
dx_AD	Oligo	RUVBL1	0.04	0.03	1.25	0.212	0.459
dx_AD	Astro	RUVBL2	-0.01	0.06	-0.20	0.843	0.929
dx_AD	EN_L2_3_IT	RUVBL2	0.01	0.05	0.12	0.908	0.965
dx_AD	EN_L3_5_IT_1	RUVBL2	-0.03	0.09	-0.36	0.718	0.9
dx_AD	EN_L3_5_IT_2	RUVBL2	-0.10	0.07	-1.43	0.152	0.451
dx_AD	EN_L3_5_IT_3	RUVBL2	0.03	0.06	0.52	0.603	0.807
dx_AD	EN_L5_6_NP	RUVBL2	-0.06	0.31	-0.18	0.857	0.983
dx_AD	EN_L6B	RUVBL2	0.04	0.36	0.11	0.914	0.978
dx_AD	EN_L6_CT	RUVBL2	0.16	0.10	1.60	0.109	0.472
dx_AD	EN_L6_IT_1	RUVBL2	-0.02	0.09	-0.24	0.809	0.959
dx_AD	EN_L6_IT_2	RUVBL2	0.46	0.31	1.46	0.144	0.729
dx_AD	IN_ADARB2	RUVBL2	-0.01	0.10	-0.12	0.906	0.984
dx_AD	IN_LAMP5_RELN	RUVBL2	-0.01	0.12	-0.05	0.964	0.995
dx_AD	IN_PVALB	RUVBL2	-0.05	0.07	-0.72	0.473	0.884
dx_AD	IN_SST	RUVBL2	0.01	0.09	0.06	0.951	0.99
dx_AD	IN_VIP	RUVBL2	0.02	0.07	0.28	0.783	0.92
dx_AD	Micro	RUVBL2	0.05	0.09	0.58	0.561	0.821
dx_AD	OPC	RUVBL2	-0.04	0.07	-0.54	0.592	0.91
dx_AD	Oligo	RUVBL2	0.08	0.04	2.18	0.0296	0.15
dx_AD	Astro	RWDD1	-0.07	0.04	-1.48	0.139	0.359
dx_AD	EN_L2_3_IT	RWDD1	0.03	0.04	0.73	0.468	0.724
dx_AD	EN_L3_5_IT_1	RWDD1	-0.01	0.07	-0.13	0.896	0.967
dx_AD	EN_L3_5_IT_2	RWDD1	0.00	0.05	0.07	0.941	0.978
dx_AD	EN_L3_5_IT_3	RWDD1	0.03	0.04	0.74	0.459	0.708
dx_AD	EN_L5_6_NP	RWDD1	0.06	0.09	0.67	0.506	0.911
dx_AD	EN_L6B	RWDD1	-0.03	0.08	-0.36	0.715	0.918
dx_AD	EN_L6_CT	RWDD1	-0.13	0.08	-1.56	0.118	0.492
dx_AD	EN_L6_IT_1	RWDD1	-0.06	0.07	-0.90	0.367	0.797
dx_AD	EN_L6_IT_2	RWDD1	-0.06	0.08	-0.73	0.465	0.917
dx_AD	Endo	RWDD1	0.51	0.38	1.34	0.18	0.747
dx_AD	IN_ADARB2	RWDD1	0.02	0.07	0.34	0.733	0.94
dx_AD	IN_LAMP5_LHX6	RWDD1	-0.04	0.10	-0.45	0.651	0.931
dx_AD	IN_LAMP5_RELN	RWDD1	0.08	0.08	1.01	0.312	0.814
dx_AD	IN_PVALB	RWDD1	-0.03	0.06	-0.47	0.635	0.931
dx_AD	IN_PVALB_CHC	RWDD1	0.06	0.09	0.63	0.527	0.906
dx_AD	IN_SST	RWDD1	0.06	0.07	0.85	0.395	0.802
dx_AD	IN_VIP	RWDD1	0.00	0.05	0.09	0.928	0.977
dx_AD	Micro	RWDD1	-0.07	0.06	-1.06	0.29	0.614
dx_AD	OPC	RWDD1	-0.04	0.05	-0.76	0.446	0.858
dx_AD	Oligo	RWDD1	-0.05	0.03	-1.73	0.0832	0.271
dx_AD	PC	RWDD1	0.08	0.36	0.23	0.817	0.999
dx_AD	Astro	RWDD2A	-0.02	0.06	-0.45	0.655	0.827
dx_AD	EN_L2_3_IT	RWDD2A	-0.00	0.05	-0.10	0.92	0.971
dx_AD	EN_L3_5_IT_1	RWDD2A	0.03	0.08	0.44	0.657	0.874
dx_AD	EN_L3_5_IT_2	RWDD2A	0.01	0.06	0.15	0.881	0.959
dx_AD	EN_L3_5_IT_3	RWDD2A	0.08	0.07	1.23	0.217	0.485
dx_AD	EN_L5_6_NP	RWDD2A	0.89	0.32	2.74	0.00618	0.358
dx_AD	EN_L6B	RWDD2A	0.03	0.11	0.30	0.765	0.934
dx_AD	EN_L6_CT	RWDD2A	0.03	0.09	0.30	0.767	0.943
dx_AD	EN_L6_IT_1	RWDD2A	0.09	0.09	0.94	0.348	0.784
dx_AD	EN_L6_IT_2	RWDD2A	-0.13	0.12	-1.13	0.257	0.819
dx_AD	IN_ADARB2	RWDD2A	-0.11	0.09	-1.21	0.226	0.704
dx_AD	IN_LAMP5_RELN	RWDD2A	0.04	0.09	0.48	0.632	0.936
dx_AD	IN_PVALB	RWDD2A	0.02	0.07	0.34	0.732	0.954
dx_AD	IN_SST	RWDD2A	-0.02	0.09	-0.25	0.806	0.958
dx_AD	IN_VIP	RWDD2A	-0.03	0.06	-0.50	0.614	0.841
dx_AD	OPC	RWDD2A	-0.03	0.06	-0.45	0.656	0.928
dx_AD	Oligo	RWDD2A	-0.05	0.05	-0.97	0.333	0.585
dx_AD	Astro	RWDD2B	-0.17	0.09	-1.97	0.0492	0.196
dx_AD	EN_L2_3_IT	RWDD2B	-0.00	0.07	-0.02	0.98	0.993
dx_AD	EN_L3_5_IT_1	RWDD2B	-0.51	0.33	-1.56	0.118	0.42
dx_AD	EN_L3_5_IT_2	RWDD2B	-0.02	0.09	-0.18	0.854	0.947
dx_AD	EN_L3_5_IT_3	RWDD2B	-0.10	0.08	-1.21	0.227	0.497
dx_AD	EN_L6_IT_1	RWDD2B	-0.08	0.11	-0.78	0.436	0.834
dx_AD	IN_PVALB	RWDD2B	0.01	0.09	0.15	0.879	0.982
dx_AD	IN_SST	RWDD2B	0.01	0.11	0.06	0.949	0.99
dx_AD	IN_VIP	RWDD2B	0.03	0.10	0.35	0.73	0.897
dx_AD	OPC	RWDD2B	0.06	0.11	0.54	0.589	0.909
dx_AD	Oligo	RWDD2B	-0.21	0.07	-2.94	0.00326	0.04
dx_AD	Astro	RWDD4	-0.01	0.05	-0.15	0.878	0.946
dx_AD	EN_L2_3_IT	RWDD4	0.01	0.04	0.18	0.854	0.94
dx_AD	EN_L3_5_IT_1	RWDD4	0.06	0.07	0.80	0.422	0.736
dx_AD	EN_L3_5_IT_2	RWDD4	-0.01	0.06	-0.13	0.894	0.963
dx_AD	EN_L3_5_IT_3	RWDD4	0.01	0.06	0.20	0.838	0.933
dx_AD	EN_L5_6_NP	RWDD4	-0.13	0.10	-1.24	0.215	0.798
dx_AD	EN_L6B	RWDD4	0.00	0.10	0.01	0.989	0.998
dx_AD	EN_L6_CT	RWDD4	-0.03	0.09	-0.31	0.757	0.941
dx_AD	EN_L6_IT_1	RWDD4	-0.02	0.09	-0.18	0.86	0.971
dx_AD	EN_L6_IT_2	RWDD4	-0.24	0.11	-2.15	0.0314	0.51
dx_AD	IN_ADARB2	RWDD4	-0.06	0.09	-0.65	0.519	0.869
dx_AD	IN_LAMP5_RELN	RWDD4	-0.03	0.10	-0.34	0.736	0.959
dx_AD	IN_PVALB	RWDD4	0.02	0.06	0.39	0.694	0.946
dx_AD	IN_SST	RWDD4	-0.03	0.08	-0.40	0.689	0.924
dx_AD	IN_VIP	RWDD4	0.02	0.06	0.39	0.7	0.882
dx_AD	Micro	RWDD4	0.07	0.08	0.92	0.355	0.673
dx_AD	OPC	RWDD4	0.03	0.05	0.54	0.587	0.908
dx_AD	Oligo	RWDD4	0.02	0.04	0.69	0.491	0.719
dx_AD	Astro	RXFP1	-0.10	0.06	-1.56	0.119	0.329
dx_AD	EN_L2_3_IT	RXFP1	-0.04	0.11	-0.34	0.736	0.886
dx_AD	EN_L3_5_IT_1	RXFP1	-0.04	0.05	-0.88	0.377	0.706
dx_AD	EN_L3_5_IT_2	RXFP1	0.04	0.07	0.63	0.527	0.792
dx_AD	EN_L3_5_IT_3	RXFP1	-0.20	0.05	-4.01	6.15e-05	0.00209
dx_AD	EN_L5_6_NP	RXFP1	0.05	0.17	0.28	0.776	0.969
dx_AD	EN_L6B	RXFP1	-0.48	0.10	-4.68	2.8e-06	0.00105
dx_AD	EN_L6_CT	RXFP1	-0.70	0.12	-5.80	6.55e-09	4.27e-06
dx_AD	EN_L6_IT_1	RXFP1	-0.18	0.05	-3.34	0.000839	0.0533
dx_AD	EN_L6_IT_2	RXFP1	0.10	0.08	1.23	0.219	0.791
dx_AD	IN_ADARB2	RXFP1	0.14	0.17	0.79	0.432	0.838
dx_AD	IN_LAMP5_LHX6	RXFP1	-0.23	0.20	-1.18	0.24	0.765
dx_AD	IN_LAMP5_RELN	RXFP1	-0.66	0.51	-1.30	0.195	0.718
dx_AD	IN_PVALB	RXFP1	-0.36	0.10	-3.45	0.000564	0.0533
dx_AD	IN_SST	RXFP1	-0.06	0.12	-0.54	0.589	0.887
dx_AD	IN_VIP	RXFP1	-0.11	0.10	-1.15	0.252	0.582
dx_AD	Micro	RXFP1	-0.19	0.09	-2.15	0.0317	0.185
dx_AD	OPC	RXFP1	-0.15	0.08	-1.86	0.0632	0.556
dx_AD	Oligo	RXFP1	-0.09	0.05	-1.59	0.111	0.32
dx_AD	EN_L6_IT_1	RXFP2	0.27	0.22	1.21	0.228	0.7
dx_AD	Astro	RXRA	-0.02	0.06	-0.36	0.717	0.864
dx_AD	EN_L2_3_IT	RXRA	-0.03	0.07	-0.41	0.683	0.858
dx_AD	EN_L3_5_IT_1	RXRA	0.05	0.09	0.56	0.576	0.829
dx_AD	EN_L3_5_IT_2	RXRA	-0.03	0.07	-0.43	0.664	0.865
dx_AD	EN_L3_5_IT_3	RXRA	0.03	0.07	0.40	0.689	0.857
dx_AD	EN_L5_6_NP	RXRA	0.09	0.11	0.83	0.405	0.881
dx_AD	EN_L6B	RXRA	0.15	0.09	1.64	0.102	0.461
dx_AD	EN_L6_CT	RXRA	0.05	0.09	0.57	0.572	0.873
dx_AD	EN_L6_IT_1	RXRA	0.12	0.10	1.15	0.248	0.72
dx_AD	IN_ADARB2	RXRA	0.03	0.07	0.43	0.665	0.919
dx_AD	IN_LAMP5_LHX6	RXRA	0.11	0.07	1.59	0.111	0.617
dx_AD	IN_LAMP5_RELN	RXRA	0.14	0.06	2.17	0.03	0.391
dx_AD	IN_PVALB	RXRA	0.01	0.06	0.18	0.855	0.978
dx_AD	IN_PVALB_CHC	RXRA	0.02	0.09	0.26	0.794	0.969
dx_AD	IN_SST	RXRA	-0.01	0.08	-0.07	0.943	0.988
dx_AD	IN_VIP	RXRA	0.06	0.05	1.11	0.267	0.595
dx_AD	Micro	RXRA	0.15	0.07	2.28	0.0227	0.152
dx_AD	OPC	RXRA	0.09	0.07	1.21	0.227	0.745
dx_AD	Oligo	RXRA	-0.06	0.06	-1.05	0.296	0.551
dx_AD	Astro	RXRB	-0.10	0.05	-1.99	0.0461	0.189
dx_AD	EN_L2_3_IT	RXRB	-0.04	0.05	-0.86	0.391	0.669
dx_AD	EN_L3_5_IT_1	RXRB	-0.02	0.08	-0.25	0.806	0.933
dx_AD	EN_L3_5_IT_2	RXRB	0.00	0.05	0.04	0.972	0.989
dx_AD	EN_L3_5_IT_3	RXRB	0.01	0.06	0.09	0.93	0.973
dx_AD	EN_L5_6_NP	RXRB	-0.16	0.11	-1.40	0.16	0.753
dx_AD	EN_L6B	RXRB	0.18	0.10	1.72	0.0859	0.426
dx_AD	EN_L6_CT	RXRB	-0.13	0.09	-1.57	0.117	0.49
dx_AD	EN_L6_IT_1	RXRB	-0.05	0.09	-0.62	0.538	0.88
dx_AD	EN_L6_IT_2	RXRB	-0.13	0.11	-1.17	0.243	0.813
dx_AD	IN_ADARB2	RXRB	-0.01	0.09	-0.14	0.887	0.98
dx_AD	IN_LAMP5_LHX6	RXRB	-0.02	0.11	-0.20	0.839	0.976
dx_AD	IN_LAMP5_RELN	RXRB	0.04	0.09	0.41	0.681	0.944
dx_AD	IN_PVALB	RXRB	-0.08	0.07	-1.16	0.247	0.766
dx_AD	IN_PVALB_CHC	RXRB	-0.02	0.11	-0.22	0.826	0.974
dx_AD	IN_SST	RXRB	-0.03	0.08	-0.37	0.715	0.932
dx_AD	IN_VIP	RXRB	-0.06	0.06	-1.02	0.308	0.635
dx_AD	Micro	RXRB	-0.02	0.07	-0.27	0.787	0.924
dx_AD	OPC	RXRB	-0.01	0.06	-0.12	0.901	0.988
dx_AD	Oligo	RXRB	-0.07	0.04	-1.74	0.0811	0.267
dx_AD	Astro	RXRG	-0.17	0.12	-1.46	0.145	0.368
dx_AD	IN_ADARB2	RXRG	-0.13	0.07	-1.97	0.049	0.457
dx_AD	IN_VIP	RXRG	-0.17	0.08	-2.14	0.0323	0.235
dx_AD	Oligo	RXRG	-0.02	0.13	-0.16	0.87	0.944
dx_AD	Astro	RXYLT1	-0.17	0.06	-2.88	0.00402	0.0419
dx_AD	EN_L2_3_IT	RXYLT1	-0.02	0.05	-0.39	0.696	0.865
dx_AD	EN_L3_5_IT_1	RXYLT1	-0.11	0.08	-1.40	0.161	0.488
dx_AD	EN_L3_5_IT_2	RXYLT1	-0.02	0.06	-0.32	0.75	0.906
dx_AD	EN_L3_5_IT_3	RXYLT1	-0.08	0.07	-1.12	0.264	0.537
dx_AD	EN_L5_6_NP	RXYLT1	-0.07	0.12	-0.59	0.553	0.928
dx_AD	EN_L6B	RXYLT1	-0.22	0.11	-1.94	0.0519	0.345
dx_AD	EN_L6_CT	RXYLT1	-0.17	0.10	-1.66	0.0967	0.448
dx_AD	EN_L6_IT_1	RXYLT1	-0.03	0.09	-0.31	0.754	0.946
dx_AD	EN_L6_IT_2	RXYLT1	0.49	0.36	1.36	0.175	0.754
dx_AD	IN_ADARB2	RXYLT1	0.01	0.08	0.16	0.873	0.977
dx_AD	IN_LAMP5_LHX6	RXYLT1	-0.15	0.11	-1.35	0.176	0.702
dx_AD	IN_LAMP5_RELN	RXYLT1	-0.01	0.09	-0.10	0.921	0.986
dx_AD	IN_PVALB	RXYLT1	-0.06	0.08	-0.80	0.423	0.865
dx_AD	IN_SST	RXYLT1	-0.09	0.09	-1.02	0.306	0.75
dx_AD	IN_VIP	RXYLT1	-0.02	0.06	-0.40	0.692	0.878
dx_AD	Micro	RXYLT1	-0.15	0.08	-1.94	0.0525	0.251
dx_AD	OPC	RXYLT1	-0.09	0.05	-1.58	0.114	0.651
dx_AD	Oligo	RXYLT1	-0.09	0.04	-2.29	0.0219	0.125
dx_AD	Adaptive	RYBP	-0.17	0.22	-0.79	0.427	0.928
dx_AD	Astro	RYBP	-0.09	0.05	-1.72	0.0859	0.273
dx_AD	EN_L2_3_IT	RYBP	0.10	0.04	2.41	0.016	0.129
dx_AD	EN_L3_5_IT_1	RYBP	0.16	0.05	2.89	0.00382	0.072
dx_AD	EN_L3_5_IT_2	RYBP	0.13	0.05	2.65	0.008	0.0866
dx_AD	EN_L3_5_IT_3	RYBP	0.18	0.04	4.13	3.68e-05	0.00145
dx_AD	EN_L5_6_NP	RYBP	0.05	0.07	0.69	0.49	0.906
dx_AD	EN_L5_ET	RYBP	-0.54	0.52	-1.04	0.297	0.999
dx_AD	EN_L6B	RYBP	0.11	0.06	1.67	0.0948	0.447
dx_AD	EN_L6_CT	RYBP	0.11	0.06	1.87	0.0616	0.358
dx_AD	EN_L6_IT_1	RYBP	0.08	0.07	1.12	0.261	0.73
dx_AD	EN_L6_IT_2	RYBP	0.06	0.06	0.92	0.36	0.881
dx_AD	Endo	RYBP	0.00	0.10	0.02	0.982	0.999
dx_AD	IN_ADARB2	RYBP	0.13	0.05	2.40	0.0166	0.324
dx_AD	IN_LAMP5_LHX6	RYBP	0.04	0.06	0.72	0.474	0.881
dx_AD	IN_LAMP5_RELN	RYBP	0.11	0.05	2.16	0.0311	0.393
dx_AD	IN_PVALB	RYBP	-0.01	0.06	-0.17	0.863	0.98
dx_AD	IN_PVALB_CHC	RYBP	-0.05	0.07	-0.72	0.469	0.885
dx_AD	IN_SST	RYBP	0.07	0.06	1.09	0.278	0.731
dx_AD	IN_VIP	RYBP	0.07	0.04	1.87	0.0608	0.314
dx_AD	Micro	RYBP	0.12	0.05	2.17	0.0303	0.18
dx_AD	OPC	RYBP	0.08	0.04	2.09	0.0366	0.479
dx_AD	Oligo	RYBP	0.06	0.03	2.05	0.0401	0.179
dx_AD	PC	RYBP	0.06	0.10	0.64	0.522	0.993
dx_AD	PVM	RYBP	-0.03	0.15	-0.18	0.859	0.979
dx_AD	VLMC	RYBP	0.11	0.13	0.82	0.411	0.731
dx_AD	Adaptive	RYK	-0.37	0.18	-2.08	0.0376	0.615
dx_AD	Astro	RYK	0.03	0.04	0.76	0.449	0.685
dx_AD	EN_L2_3_IT	RYK	0.07	0.03	2.33	0.0197	0.144
dx_AD	EN_L3_5_IT_1	RYK	0.11	0.03	3.16	0.00156	0.0417
dx_AD	EN_L3_5_IT_2	RYK	0.08	0.03	2.47	0.0135	0.118
dx_AD	EN_L3_5_IT_3	RYK	0.05	0.03	1.70	0.0885	0.293
dx_AD	EN_L5_6_NP	RYK	0.11	0.05	2.30	0.0213	0.479
dx_AD	EN_L5_ET	RYK	-0.21	0.40	-0.54	0.593	0.999
dx_AD	EN_L6B	RYK	0.02	0.05	0.49	0.626	0.888
dx_AD	EN_L6_CT	RYK	-0.00	0.04	-0.04	0.971	0.991
dx_AD	EN_L6_IT_1	RYK	0.14	0.04	3.33	0.000854	0.0539
dx_AD	EN_L6_IT_2	RYK	0.05	0.06	0.81	0.417	0.904
dx_AD	Endo	RYK	0.07	0.10	0.73	0.463	0.903
dx_AD	IN_ADARB2	RYK	-0.04	0.04	-0.95	0.344	0.782
dx_AD	IN_LAMP5_LHX6	RYK	0.04	0.04	0.79	0.431	0.867
dx_AD	IN_LAMP5_RELN	RYK	0.05	0.04	1.23	0.219	0.741
dx_AD	IN_PVALB	RYK	0.01	0.03	0.20	0.844	0.977
dx_AD	IN_PVALB_CHC	RYK	0.02	0.06	0.42	0.674	0.948
dx_AD	IN_SST	RYK	0.02	0.04	0.41	0.684	0.922
dx_AD	IN_VIP	RYK	0.04	0.03	1.33	0.183	0.508
dx_AD	Micro	RYK	0.09	0.04	2.45	0.0142	0.113
dx_AD	OPC	RYK	0.01	0.03	0.54	0.589	0.909
dx_AD	Oligo	RYK	0.09	0.03	3.44	0.000588	0.014
dx_AD	PC	RYK	-0.15	0.08	-1.87	0.0619	0.979
dx_AD	PVM	RYK	0.18	0.13	1.34	0.179	0.848
dx_AD	SMC	RYK	-0.49	0.22	-2.29	0.0219	0.874
dx_AD	VLMC	RYK	-0.09	0.09	-1.00	0.318	0.658
dx_AD	Astro	RYR1	0.09	0.06	1.46	0.144	0.366
dx_AD	EN_L2_3_IT	RYR1	-0.10	0.06	-1.73	0.0844	0.317
dx_AD	EN_L3_5_IT_1	RYR1	0.02	0.07	0.30	0.763	0.916
dx_AD	EN_L3_5_IT_2	RYR1	0.05	0.06	0.86	0.392	0.696
dx_AD	EN_L3_5_IT_3	RYR1	0.02	0.06	0.27	0.79	0.913
dx_AD	EN_L5_6_NP	RYR1	-0.20	0.10	-2.08	0.0378	0.559
dx_AD	EN_L6B	RYR1	-0.19	0.10	-1.85	0.0639	0.381
dx_AD	EN_L6_CT	RYR1	-0.06	0.09	-0.64	0.52	0.851
dx_AD	EN_L6_IT_1	RYR1	-0.06	0.09	-0.69	0.491	0.859
dx_AD	EN_L6_IT_2	RYR1	0.11	0.10	1.06	0.288	0.845
dx_AD	IN_ADARB2	RYR1	0.14	0.09	1.62	0.106	0.578
dx_AD	IN_LAMP5_LHX6	RYR1	0.06	0.09	0.67	0.503	0.891
dx_AD	IN_LAMP5_RELN	RYR1	0.02	0.10	0.23	0.816	0.976
dx_AD	IN_PVALB	RYR1	0.14	0.06	2.45	0.0143	0.268
dx_AD	IN_PVALB_CHC	RYR1	0.05	0.04	1.12	0.262	0.785
dx_AD	IN_SST	RYR1	-0.01	0.07	-0.12	0.908	0.982
dx_AD	IN_VIP	RYR1	0.03	0.06	0.58	0.565	0.814
dx_AD	Micro	RYR1	-0.04	0.05	-0.78	0.436	0.738
dx_AD	OPC	RYR1	-0.06	0.06	-0.99	0.321	0.804
dx_AD	Oligo	RYR1	-0.07	0.04	-1.58	0.113	0.323
dx_AD	PVM	RYR1	0.08	0.11	0.71	0.477	0.948
dx_AD	Astro	RYR2	-0.06	0.07	-0.88	0.38	0.63
dx_AD	EN_L2_3_IT	RYR2	0.03	0.03	0.86	0.392	0.669
dx_AD	EN_L3_5_IT_1	RYR2	0.10	0.03	3.39	0.000708	0.0268
dx_AD	EN_L3_5_IT_2	RYR2	0.06	0.03	2.47	0.0136	0.119
dx_AD	EN_L3_5_IT_3	RYR2	0.14	0.03	5.26	1.46e-07	2.18e-05
dx_AD	EN_L5_6_NP	RYR2	0.03	0.03	0.94	0.347	0.857
dx_AD	EN_L5_ET	RYR2	-0.02	0.21	-0.07	0.941	0.999
dx_AD	EN_L6B	RYR2	0.13	0.07	1.85	0.0636	0.38
dx_AD	EN_L6_CT	RYR2	0.09	0.03	3.46	0.000547	0.0219
dx_AD	EN_L6_IT_1	RYR2	0.05	0.03	1.60	0.11	0.553
dx_AD	EN_L6_IT_2	RYR2	-0.02	0.04	-0.38	0.705	0.965
dx_AD	Endo	RYR2	-0.01	0.13	-0.11	0.913	0.992
dx_AD	IN_ADARB2	RYR2	0.02	0.05	0.45	0.65	0.916
dx_AD	IN_LAMP5_LHX6	RYR2	0.13	0.05	2.59	0.00957	0.234
dx_AD	IN_LAMP5_RELN	RYR2	0.19	0.05	4.02	5.84e-05	0.0105
dx_AD	IN_PVALB	RYR2	0.06	0.04	1.52	0.128	0.636
dx_AD	IN_PVALB_CHC	RYR2	0.03	0.05	0.68	0.496	0.899
dx_AD	IN_SST	RYR2	0.05	0.03	1.49	0.137	0.589
dx_AD	IN_VIP	RYR2	0.00	0.04	0.11	0.911	0.97
dx_AD	Micro	RYR2	-0.00	0.09	-0.06	0.955	0.986
dx_AD	OPC	RYR2	-0.01	0.08	-0.10	0.919	0.989
dx_AD	Oligo	RYR2	0.16	0.05	3.03	0.00247	0.0334
dx_AD	PC	RYR2	0.28	0.12	2.24	0.0249	0.979
dx_AD	PVM	RYR2	0.30	0.59	0.50	0.616	0.969
dx_AD	SMC	RYR2	0.35	0.33	1.07	0.283	0.957
dx_AD	VLMC	RYR2	0.31	0.16	1.97	0.0484	0.284
dx_AD	Astro	RYR3	0.02	0.05	0.38	0.701	0.855
dx_AD	EN_L2_3_IT	RYR3	0.08	0.07	1.06	0.288	0.576
dx_AD	EN_L3_5_IT_1	RYR3	0.11	0.06	1.81	0.0697	0.328
dx_AD	EN_L3_5_IT_2	RYR3	0.26	0.08	3.10	0.00192	0.0335
dx_AD	EN_L3_5_IT_3	RYR3	0.39	0.07	5.30	1.16e-07	1.88e-05
dx_AD	EN_L5_6_NP	RYR3	0.34	0.13	2.64	0.0084	0.391
dx_AD	EN_L5_ET	RYR3	-0.12	0.47	-0.26	0.795	0.999
dx_AD	EN_L6B	RYR3	0.03	0.05	0.61	0.544	0.848
dx_AD	EN_L6_CT	RYR3	0.11	0.04	2.62	0.00883	0.125
dx_AD	EN_L6_IT_1	RYR3	0.11	0.10	1.13	0.257	0.728
dx_AD	EN_L6_IT_2	RYR3	0.04	0.12	0.32	0.749	0.973
dx_AD	Endo	RYR3	0.24	0.17	1.38	0.168	0.732
dx_AD	IN_ADARB2	RYR3	-0.16	0.09	-1.86	0.0623	0.499
dx_AD	IN_LAMP5_LHX6	RYR3	0.15	0.12	1.29	0.198	0.724
dx_AD	IN_LAMP5_RELN	RYR3	-0.01	0.10	-0.12	0.905	0.985
dx_AD	IN_PVALB	RYR3	-0.06	0.07	-0.89	0.373	0.845
dx_AD	IN_PVALB_CHC	RYR3	-0.07	0.11	-0.67	0.505	0.902
dx_AD	IN_SST	RYR3	0.10	0.08	1.21	0.227	0.694
dx_AD	IN_VIP	RYR3	-0.04	0.06	-0.64	0.52	0.79
dx_AD	Micro	RYR3	-0.08	0.08	-1.00	0.32	0.638
dx_AD	OPC	RYR3	0.17	0.10	1.77	0.0762	0.591
dx_AD	Oligo	RYR3	-0.00	0.06	-0.05	0.959	0.984
dx_AD	PC	RYR3	0.20	0.40	0.51	0.612	0.993
dx_AD	Astro	S100A1	-0.12	0.07	-1.76	0.0792	0.261
dx_AD	OPC	S100A1	0.02	0.11	0.21	0.833	0.97
dx_AD	Oligo	S100A1	0.01	0.10	0.11	0.915	0.965
dx_AD	Astro	S100A10	0.44	0.17	2.53	0.0115	0.0796
dx_AD	Endo	S100A10	-0.19	0.13	-1.53	0.126	0.694
dx_AD	Endo	S100A11	0.21	0.31	0.67	0.501	0.912
dx_AD	Micro	S100A11	0.23	0.09	2.66	0.00791	0.0791
dx_AD	PC	S100A11	-0.64	0.39	-1.66	0.0967	0.979
dx_AD	Astro	S100A13	-0.15	0.06	-2.46	0.0139	0.0899
dx_AD	EN_L2_3_IT	S100A13	-0.18	0.10	-1.78	0.0748	0.297
dx_AD	Endo	S100A13	0.01	0.38	0.04	0.969	0.999
dx_AD	Oligo	S100A13	0.04	0.09	0.46	0.649	0.826
dx_AD	Astro	S100A16	-0.18	0.08	-2.31	0.021	0.116
dx_AD	Endo	S100A16	-0.13	0.39	-0.34	0.73	0.967
dx_AD	OPC	S100A16	-0.02	0.08	-0.28	0.781	0.957
dx_AD	Oligo	S100A16	0.03	0.10	0.33	0.745	0.882
dx_AD	Astro	S100A2	0.16	0.12	1.25	0.212	0.459
dx_AD	Astro	S100A6	0.40	0.09	4.45	8.74e-06	0.000639
dx_AD	EN_L2_3_IT	S100A6	0.06	0.06	1.00	0.316	0.605
dx_AD	EN_L3_5_IT_1	S100A6	0.07	0.08	0.86	0.388	0.713
dx_AD	EN_L3_5_IT_2	S100A6	-0.01	0.07	-0.18	0.853	0.947
dx_AD	EN_L3_5_IT_3	S100A6	0.01	0.07	0.19	0.849	0.939
dx_AD	EN_L6_CT	S100A6	-0.12	0.33	-0.35	0.723	0.93
dx_AD	EN_L6_IT_1	S100A6	-0.01	0.10	-0.09	0.925	0.986
dx_AD	Endo	S100A6	0.01	0.46	0.03	0.974	0.999
dx_AD	IN_LAMP5_RELN	S100A6	0.03	0.11	0.28	0.777	0.969
dx_AD	IN_PVALB	S100A6	0.07	0.11	0.68	0.494	0.892
dx_AD	IN_SST	S100A6	0.05	0.10	0.51	0.61	0.896
dx_AD	IN_VIP	S100A6	0.01	0.07	0.14	0.887	0.961
dx_AD	Micro	S100A6	-0.17	0.34	-0.50	0.616	0.851
dx_AD	OPC	S100A6	-0.00	0.08	-0.05	0.957	0.995
dx_AD	Oligo	S100A6	0.35	0.10	3.38	0.000723	0.016
dx_AD	PC	S100A6	-0.38	0.37	-1.03	0.301	0.979
dx_AD	Astro	S100B	-0.17	0.07	-2.53	0.0113	0.079
dx_AD	EN_L2_3_IT	S100B	-0.01	0.10	-0.13	0.897	0.959
dx_AD	EN_L3_5_IT_2	S100B	0.05	0.13	0.43	0.67	0.869
dx_AD	EN_L3_5_IT_3	S100B	0.02	0.12	0.15	0.878	0.952
dx_AD	IN_PVALB	S100B	0.10	0.12	0.86	0.388	0.851
dx_AD	IN_SST	S100B	-0.15	0.13	-1.15	0.252	0.711
dx_AD	IN_VIP	S100B	-0.01	0.11	-0.09	0.925	0.976
dx_AD	Micro	S100B	-0.19	0.10	-1.93	0.0535	0.253
dx_AD	OPC	S100B	0.00	0.06	0.05	0.962	0.995
dx_AD	Oligo	S100B	-0.20	0.05	-3.61	0.000302	0.00953
dx_AD	Astro	S100PBP	0.03	0.03	0.79	0.431	0.671
dx_AD	EN_L2_3_IT	S100PBP	0.04	0.05	0.89	0.376	0.656
dx_AD	EN_L3_5_IT_1	S100PBP	0.05	0.05	0.90	0.368	0.699
dx_AD	EN_L3_5_IT_2	S100PBP	0.12	0.06	2.13	0.0331	0.199
dx_AD	EN_L3_5_IT_3	S100PBP	0.12	0.05	2.44	0.0147	0.0996
dx_AD	EN_L5_6_NP	S100PBP	-0.03	0.06	-0.54	0.592	0.935
dx_AD	EN_L6B	S100PBP	0.28	0.08	3.68	0.00023	0.0171
dx_AD	EN_L6_CT	S100PBP	0.07	0.07	1.13	0.26	0.669
dx_AD	EN_L6_IT_1	S100PBP	0.02	0.07	0.34	0.732	0.942
dx_AD	EN_L6_IT_2	S100PBP	0.09	0.08	1.08	0.282	0.839
dx_AD	Endo	S100PBP	-0.08	0.10	-0.77	0.443	0.894
dx_AD	IN_ADARB2	S100PBP	-0.01	0.06	-0.26	0.796	0.955
dx_AD	IN_LAMP5_LHX6	S100PBP	0.05	0.07	0.84	0.401	0.856
dx_AD	IN_LAMP5_RELN	S100PBP	-0.01	0.06	-0.11	0.911	0.986
dx_AD	IN_PVALB	S100PBP	-0.02	0.04	-0.49	0.622	0.927
dx_AD	IN_PVALB_CHC	S100PBP	-0.00	0.07	-0.02	0.987	0.998
dx_AD	IN_SST	S100PBP	-0.01	0.05	-0.28	0.781	0.951
dx_AD	IN_VIP	S100PBP	0.01	0.04	0.30	0.763	0.912
dx_AD	Micro	S100PBP	-0.00	0.05	-0.10	0.924	0.975
dx_AD	OPC	S100PBP	-0.01	0.03	-0.29	0.772	0.956
dx_AD	Oligo	S100PBP	-0.04	0.03	-1.08	0.282	0.536
dx_AD	PC	S100PBP	-0.22	0.10	-2.09	0.0363	0.979
dx_AD	PVM	S100PBP	-0.03	0.13	-0.25	0.804	0.979
dx_AD	VLMC	S100PBP	0.12	0.10	1.25	0.212	0.553
dx_AD	Astro	S100Z	-0.10	0.10	-1.06	0.287	0.541
dx_AD	EN_L2_3_IT	S100Z	0.06	0.08	0.69	0.493	0.743
dx_AD	EN_L3_5_IT_2	S100Z	-0.08	0.12	-0.61	0.542	0.802
dx_AD	EN_L3_5_IT_3	S100Z	-0.05	0.11	-0.50	0.616	0.816
dx_AD	EN_L6_CT	S100Z	0.30	0.12	2.46	0.0137	0.161
dx_AD	IN_PVALB	S100Z	0.09	0.11	0.79	0.43	0.87
dx_AD	IN_VIP	S100Z	-0.15	0.11	-1.41	0.158	0.478
dx_AD	Micro	S100Z	-0.10	0.08	-1.25	0.213	0.527
dx_AD	Oligo	S100Z	-0.00	0.08	-0.02	0.988	0.996
dx_AD	Astro	S1PR1	0.06	0.06	0.89	0.375	0.625
dx_AD	Endo	S1PR1	0.21	0.11	1.88	0.0608	0.587
dx_AD	Oligo	S1PR1	-0.18	0.10	-1.75	0.0794	0.264
dx_AD	Astro	S1PR3	0.66	0.12	5.42	5.88e-08	1.73e-05
dx_AD	EN_L2_3_IT	S1PR3	-0.17	0.10	-1.67	0.0945	0.335
dx_AD	IN_PVALB	S1PR3	-0.77	0.37	-2.05	0.04	0.421
dx_AD	IN_VIP	S1PR3	-0.26	0.09	-3.01	0.00261	0.0747
dx_AD	PC	S1PR3	0.17	0.12	1.41	0.159	0.979
dx_AD	Oligo	S1PR5	0.13	0.05	2.75	0.00605	0.057
dx_AD	Astro	SAAL1	-0.06	0.05	-1.14	0.255	0.506
dx_AD	EN_L2_3_IT	SAAL1	-0.03	0.04	-0.76	0.446	0.712
dx_AD	EN_L3_5_IT_1	SAAL1	-0.07	0.07	-1.00	0.319	0.659
dx_AD	EN_L3_5_IT_2	SAAL1	-0.02	0.05	-0.36	0.722	0.893
dx_AD	EN_L3_5_IT_3	SAAL1	0.09	0.05	1.73	0.0841	0.286
dx_AD	EN_L5_6_NP	SAAL1	0.05	0.09	0.52	0.6	0.936
dx_AD	EN_L6B	SAAL1	0.03	0.08	0.33	0.739	0.925
dx_AD	EN_L6_CT	SAAL1	0.11	0.08	1.36	0.174	0.576
dx_AD	EN_L6_IT_1	SAAL1	-0.08	0.08	-0.98	0.329	0.773
dx_AD	EN_L6_IT_2	SAAL1	0.02	0.11	0.20	0.843	0.979
dx_AD	IN_ADARB2	SAAL1	-0.05	0.08	-0.60	0.546	0.876
dx_AD	IN_LAMP5_LHX6	SAAL1	0.15	0.08	1.83	0.067	0.523
dx_AD	IN_LAMP5_RELN	SAAL1	0.01	0.08	0.12	0.906	0.985
dx_AD	IN_PVALB	SAAL1	0.02	0.05	0.32	0.75	0.959
dx_AD	IN_PVALB_CHC	SAAL1	0.14	0.11	1.29	0.198	0.729
dx_AD	IN_SST	SAAL1	-0.04	0.07	-0.64	0.525	0.865
dx_AD	IN_VIP	SAAL1	0.12	0.05	2.46	0.0137	0.159
dx_AD	Micro	SAAL1	-0.06	0.07	-0.80	0.422	0.724
dx_AD	OPC	SAAL1	0.03	0.05	0.51	0.612	0.916
dx_AD	Oligo	SAAL1	0.04	0.04	1.09	0.275	0.53
dx_AD	Astro	SAC3D1	0.14	0.08	1.68	0.0935	0.286
dx_AD	EN_L2_3_IT	SAC3D1	0.02	0.08	0.20	0.844	0.936
dx_AD	EN_L3_5_IT_2	SAC3D1	0.04	0.09	0.47	0.64	0.854
dx_AD	EN_L3_5_IT_3	SAC3D1	-0.04	0.09	-0.41	0.681	0.854
dx_AD	IN_PVALB	SAC3D1	0.03	0.31	0.08	0.935	0.991
dx_AD	IN_VIP	SAC3D1	0.02	0.10	0.19	0.848	0.946
dx_AD	OPC	SAC3D1	0.22	0.10	2.25	0.0244	0.437
dx_AD	Oligo	SAC3D1	0.10	0.04	2.31	0.0211	0.123
dx_AD	Adaptive	SACM1L	-0.23	0.14	-1.59	0.111	0.776
dx_AD	Astro	SACM1L	-0.02	0.03	-0.67	0.502	0.724
dx_AD	EN_L2_3_IT	SACM1L	0.04	0.03	1.40	0.161	0.436
dx_AD	EN_L3_5_IT_1	SACM1L	0.10	0.04	2.64	0.00818	0.11
dx_AD	EN_L3_5_IT_2	SACM1L	0.06	0.03	1.90	0.058	0.271
dx_AD	EN_L3_5_IT_3	SACM1L	0.09	0.03	2.88	0.00398	0.0429
dx_AD	EN_L5_6_NP	SACM1L	0.05	0.06	0.82	0.41	0.883
dx_AD	EN_L5_ET	SACM1L	0.17	0.44	0.38	0.703	0.999
dx_AD	EN_L6B	SACM1L	0.06	0.06	1.00	0.316	0.706
dx_AD	EN_L6_CT	SACM1L	0.08	0.06	1.37	0.17	0.573
dx_AD	EN_L6_IT_1	SACM1L	0.06	0.05	1.20	0.231	0.702
dx_AD	EN_L6_IT_2	SACM1L	0.03	0.06	0.55	0.581	0.942
dx_AD	Endo	SACM1L	-0.18	0.10	-1.80	0.0721	0.611
dx_AD	IN_ADARB2	SACM1L	0.07	0.05	1.27	0.205	0.686
dx_AD	IN_LAMP5_LHX6	SACM1L	0.14	0.06	2.16	0.0312	0.385
dx_AD	IN_LAMP5_RELN	SACM1L	0.04	0.05	0.94	0.346	0.828
dx_AD	IN_PVALB	SACM1L	0.01	0.03	0.15	0.882	0.983
dx_AD	IN_PVALB_CHC	SACM1L	0.04	0.06	0.66	0.512	0.905
dx_AD	IN_SST	SACM1L	0.01	0.04	0.20	0.84	0.966
dx_AD	IN_VIP	SACM1L	-0.00	0.03	-0.10	0.919	0.973
dx_AD	Micro	SACM1L	0.03	0.04	0.74	0.46	0.754
dx_AD	OPC	SACM1L	0.01	0.04	0.40	0.688	0.939
dx_AD	Oligo	SACM1L	0.00	0.02	0.09	0.93	0.971
dx_AD	PC	SACM1L	0.06	0.11	0.56	0.577	0.993
dx_AD	PVM	SACM1L	0.20	0.13	1.57	0.116	0.798
dx_AD	VLMC	SACM1L	0.13	0.10	1.24	0.216	0.558
dx_AD	Astro	SACS	0.38	0.06	6.12	9.46e-10	9.34e-07
dx_AD	EN_L2_3_IT	SACS	0.14	0.03	5.15	2.66e-07	0.000146
dx_AD	EN_L3_5_IT_1	SACS	0.13	0.04	3.58	0.000345	0.0174
dx_AD	EN_L3_5_IT_2	SACS	0.13	0.03	4.46	8.31e-06	0.000683
dx_AD	EN_L3_5_IT_3	SACS	0.09	0.03	3.23	0.00122	0.0184
dx_AD	EN_L5_6_NP	SACS	0.06	0.05	1.27	0.203	0.786
dx_AD	EN_L5_ET	SACS	0.36	0.32	1.13	0.259	0.999
dx_AD	EN_L6B	SACS	0.05	0.06	0.94	0.347	0.728
dx_AD	EN_L6_CT	SACS	0.06	0.04	1.53	0.127	0.507
dx_AD	EN_L6_IT_1	SACS	0.12	0.04	2.92	0.00353	0.114
dx_AD	EN_L6_IT_2	SACS	0.02	0.05	0.32	0.753	0.974
dx_AD	Endo	SACS	0.13	0.27	0.48	0.633	0.945
dx_AD	IN_ADARB2	SACS	0.03	0.04	0.86	0.388	0.813
dx_AD	IN_LAMP5_LHX6	SACS	-0.02	0.04	-0.53	0.593	0.917
dx_AD	IN_LAMP5_RELN	SACS	0.04	0.04	1.14	0.254	0.767
dx_AD	IN_PVALB	SACS	0.05	0.03	1.95	0.0508	0.457
dx_AD	IN_PVALB_CHC	SACS	0.08	0.04	2.05	0.0407	0.426
dx_AD	IN_SST	SACS	0.08	0.04	2.00	0.0458	0.403
dx_AD	IN_VIP	SACS	0.05	0.03	2.06	0.0393	0.258
dx_AD	Micro	SACS	0.04	0.06	0.76	0.449	0.747
dx_AD	OPC	SACS	-0.04	0.03	-1.23	0.218	0.737
dx_AD	Oligo	SACS	0.08	0.04	2.26	0.0241	0.132
dx_AD	PC	SACS	0.46	0.36	1.28	0.201	0.979
dx_AD	VLMC	SACS	-0.14	0.11	-1.27	0.203	0.544
dx_AD	Astro	SAE1	0.02	0.04	0.67	0.505	0.728
dx_AD	EN_L2_3_IT	SAE1	0.05	0.03	1.75	0.08	0.308
dx_AD	EN_L3_5_IT_1	SAE1	0.04	0.05	0.82	0.411	0.729
dx_AD	EN_L3_5_IT_2	SAE1	-0.01	0.04	-0.40	0.692	0.88
dx_AD	EN_L3_5_IT_3	SAE1	0.02	0.04	0.54	0.589	0.799
dx_AD	EN_L5_6_NP	SAE1	0.03	0.08	0.38	0.701	0.956
dx_AD	EN_L5_ET	SAE1	0.49	0.53	0.93	0.351	0.999
dx_AD	EN_L6B	SAE1	0.15	0.06	2.34	0.0193	0.221
dx_AD	EN_L6_CT	SAE1	0.03	0.06	0.44	0.658	0.907
dx_AD	EN_L6_IT_1	SAE1	0.03	0.05	0.63	0.532	0.877
dx_AD	EN_L6_IT_2	SAE1	-0.04	0.07	-0.50	0.618	0.948
dx_AD	Endo	SAE1	-0.53	0.26	-2.07	0.0387	0.515
dx_AD	IN_ADARB2	SAE1	0.05	0.06	0.93	0.353	0.789
dx_AD	IN_LAMP5_LHX6	SAE1	0.06	0.07	0.94	0.346	0.828
dx_AD	IN_LAMP5_RELN	SAE1	0.03	0.06	0.47	0.638	0.937
dx_AD	IN_PVALB	SAE1	0.00	0.04	0.05	0.961	0.995
dx_AD	IN_PVALB_CHC	SAE1	-0.03	0.09	-0.38	0.707	0.955
dx_AD	IN_SST	SAE1	-0.00	0.05	-0.07	0.944	0.989
dx_AD	IN_VIP	SAE1	0.04	0.04	1.03	0.301	0.63
dx_AD	Micro	SAE1	0.07	0.05	1.34	0.179	0.483
dx_AD	OPC	SAE1	0.01	0.04	0.33	0.744	0.952
dx_AD	Oligo	SAE1	0.03	0.03	1.01	0.313	0.566
dx_AD	PC	SAE1	0.12	0.35	0.33	0.741	0.999
dx_AD	Astro	SAFB	-0.01	0.03	-0.16	0.872	0.944
dx_AD	EN_L2_3_IT	SAFB	-0.01	0.03	-0.52	0.606	0.813
dx_AD	EN_L3_5_IT_1	SAFB	0.04	0.04	1.03	0.304	0.647
dx_AD	EN_L3_5_IT_2	SAFB	0.01	0.03	0.21	0.836	0.939
dx_AD	EN_L3_5_IT_3	SAFB	0.01	0.03	0.24	0.812	0.923
dx_AD	EN_L5_6_NP	SAFB	-0.00	0.06	-0.02	0.986	0.998
dx_AD	EN_L5_ET	SAFB	-0.00	0.45	-0.01	0.996	0.999
dx_AD	EN_L6B	SAFB	-0.02	0.06	-0.30	0.766	0.935
dx_AD	EN_L6_CT	SAFB	-0.00	0.05	-0.04	0.972	0.991
dx_AD	EN_L6_IT_1	SAFB	-0.02	0.05	-0.41	0.68	0.928
dx_AD	EN_L6_IT_2	SAFB	0.08	0.06	1.17	0.243	0.813
dx_AD	Endo	SAFB	-0.01	0.10	-0.06	0.95	0.996
dx_AD	IN_ADARB2	SAFB	0.01	0.05	0.16	0.874	0.977
dx_AD	IN_LAMP5_LHX6	SAFB	-0.09	0.06	-1.57	0.116	0.626
dx_AD	IN_LAMP5_RELN	SAFB	0.02	0.05	0.48	0.631	0.936
dx_AD	IN_PVALB	SAFB	-0.03	0.03	-0.94	0.346	0.826
dx_AD	IN_PVALB_CHC	SAFB	0.03	0.06	0.46	0.649	0.942
dx_AD	IN_SST	SAFB	-0.01	0.04	-0.15	0.88	0.976
dx_AD	IN_VIP	SAFB	-0.05	0.03	-1.61	0.107	0.407
dx_AD	Micro	SAFB	0.02	0.04	0.55	0.585	0.835
dx_AD	OPC	SAFB	-0.00	0.03	-0.02	0.98	0.997
dx_AD	Oligo	SAFB	0.02	0.02	0.68	0.498	0.723
dx_AD	PC	SAFB	-0.05	0.09	-0.58	0.56	0.993
dx_AD	PVM	SAFB	0.18	0.12	1.48	0.139	0.816
dx_AD	VLMC	SAFB	0.09	0.09	0.95	0.342	0.679
dx_AD	Astro	SAFB2	0.17	0.04	3.93	8.35e-05	0.00304
dx_AD	EN_L2_3_IT	SAFB2	-0.02	0.03	-0.52	0.603	0.811
dx_AD	EN_L3_5_IT_1	SAFB2	0.01	0.04	0.34	0.73	0.904
dx_AD	EN_L3_5_IT_2	SAFB2	0.01	0.04	0.29	0.771	0.916
dx_AD	EN_L3_5_IT_3	SAFB2	0.05	0.04	1.36	0.174	0.431
dx_AD	EN_L5_6_NP	SAFB2	-0.04	0.06	-0.75	0.452	0.896
dx_AD	EN_L5_ET	SAFB2	0.35	0.40	0.89	0.375	0.999
dx_AD	EN_L6B	SAFB2	-0.01	0.05	-0.15	0.877	0.969
dx_AD	EN_L6_CT	SAFB2	0.00	0.05	0.09	0.928	0.98
dx_AD	EN_L6_IT_1	SAFB2	0.03	0.05	0.51	0.612	0.905
dx_AD	EN_L6_IT_2	SAFB2	-0.03	0.06	-0.44	0.659	0.958
dx_AD	Endo	SAFB2	-0.11	0.24	-0.47	0.641	0.945
dx_AD	IN_ADARB2	SAFB2	0.03	0.05	0.60	0.547	0.877
dx_AD	IN_LAMP5_LHX6	SAFB2	0.00	0.06	0.06	0.956	0.995
dx_AD	IN_LAMP5_RELN	SAFB2	0.02	0.05	0.49	0.623	0.934
dx_AD	IN_PVALB	SAFB2	0.01	0.04	0.16	0.87	0.98
dx_AD	IN_PVALB_CHC	SAFB2	-0.07	0.06	-1.26	0.207	0.739
dx_AD	IN_SST	SAFB2	0.03	0.04	0.77	0.44	0.823
dx_AD	IN_VIP	SAFB2	-0.01	0.04	-0.36	0.722	0.893
dx_AD	Micro	SAFB2	0.03	0.04	0.79	0.428	0.731
dx_AD	OPC	SAFB2	0.00	0.04	0.08	0.937	0.994
dx_AD	Oligo	SAFB2	0.08	0.04	2.18	0.0296	0.151
dx_AD	PC	SAFB2	0.07	0.10	0.63	0.531	0.993
dx_AD	PVM	SAFB2	0.07	0.14	0.47	0.641	0.971
dx_AD	VLMC	SAFB2	0.22	0.10	2.25	0.0244	0.198
dx_AD	EN_L2_3_IT	SAG	0.36	0.49	0.74	0.457	0.717
dx_AD	Astro	SALL1	0.02	0.05	0.31	0.753	0.884
dx_AD	IN_ADARB2	SALL1	-0.01	0.08	-0.08	0.933	0.99
dx_AD	IN_LAMP5_RELN	SALL1	0.45	0.12	3.92	8.78e-05	0.0133
dx_AD	IN_VIP	SALL1	0.13	0.05	2.82	0.00486	0.0989
dx_AD	Micro	SALL1	-0.19	0.09	-2.13	0.033	0.189
dx_AD	OPC	SALL1	0.11	0.07	1.59	0.112	0.65
dx_AD	Oligo	SALL1	0.05	0.04	1.46	0.145	0.37
dx_AD	Astro	SALL2	0.04	0.07	0.53	0.597	0.79
dx_AD	EN_L2_3_IT	SALL2	0.06	0.08	0.73	0.463	0.721
dx_AD	EN_L3_5_IT_2	SALL2	0.12	0.09	1.28	0.199	0.512
dx_AD	EN_L3_5_IT_3	SALL2	0.09	0.11	0.76	0.444	0.698
dx_AD	IN_ADARB2	SALL2	0.14	0.11	1.31	0.189	0.672
dx_AD	IN_LAMP5_RELN	SALL2	0.05	0.12	0.42	0.675	0.944
dx_AD	IN_PVALB	SALL2	-0.04	0.08	-0.55	0.58	0.917
dx_AD	IN_SST	SALL2	-0.01	0.10	-0.15	0.881	0.977
dx_AD	IN_VIP	SALL2	-0.05	0.08	-0.63	0.532	0.795
dx_AD	OPC	SALL2	-0.03	0.08	-0.32	0.747	0.953
dx_AD	Oligo	SALL2	0.15	0.05	2.73	0.00631	0.0585
dx_AD	Astro	SALL3	0.04	0.05	0.84	0.399	0.646
dx_AD	OPC	SALL3	0.03	0.05	0.47	0.642	0.925
dx_AD	Oligo	SALL3	-0.19	0.10	-1.83	0.0668	0.239
dx_AD	Oligo	SALL4	-0.07	0.10	-0.66	0.51	0.733
dx_AD	Astro	SAMD1	0.35	0.08	4.26	2.07e-05	0.00115
dx_AD	EN_L2_3_IT	SAMD1	0.06	0.06	0.95	0.34	0.626
dx_AD	EN_L3_5_IT_1	SAMD1	-0.02	0.11	-0.20	0.839	0.946
dx_AD	EN_L3_5_IT_2	SAMD1	-0.08	0.08	-1.04	0.3	0.619
dx_AD	EN_L3_5_IT_3	SAMD1	-0.03	0.08	-0.35	0.723	0.876
dx_AD	EN_L6_IT_1	SAMD1	-0.11	0.33	-0.31	0.753	0.946
dx_AD	IN_ADARB2	SAMD1	-0.04	0.11	-0.42	0.676	0.92
dx_AD	IN_LAMP5_RELN	SAMD1	-0.06	0.11	-0.57	0.57	0.917
dx_AD	IN_PVALB	SAMD1	-0.04	0.08	-0.55	0.584	0.917
dx_AD	IN_SST	SAMD1	-0.03	0.10	-0.35	0.727	0.934
dx_AD	IN_VIP	SAMD1	0.04	0.08	0.49	0.627	0.849
dx_AD	Micro	SAMD1	0.30	0.09	3.35	0.0008	0.0169
dx_AD	OPC	SAMD1	-0.03	0.07	-0.48	0.631	0.922
dx_AD	Oligo	SAMD1	0.17	0.05	3.12	0.00179	0.0276
dx_AD	Astro	SAMD10	-0.06	0.09	-0.65	0.515	0.735
dx_AD	EN_L2_3_IT	SAMD10	-0.09	0.07	-1.23	0.218	0.505
dx_AD	EN_L3_5_IT_2	SAMD10	0.08	0.09	0.91	0.364	0.673
dx_AD	EN_L3_5_IT_3	SAMD10	-0.07	0.10	-0.67	0.506	0.744
dx_AD	IN_PVALB	SAMD10	-0.03	0.09	-0.36	0.722	0.952
dx_AD	IN_VIP	SAMD10	-0.02	0.09	-0.20	0.839	0.943
dx_AD	Astro	SAMD11	0.25	0.12	2.03	0.0428	0.181
dx_AD	Astro	SAMD12	0.24	0.07	3.46	0.000536	0.0107
dx_AD	EN_L2_3_IT	SAMD12	0.03	0.03	0.99	0.32	0.609
dx_AD	EN_L3_5_IT_1	SAMD12	0.04	0.03	1.45	0.148	0.469
dx_AD	EN_L3_5_IT_2	SAMD12	-0.00	0.03	-0.02	0.986	0.994
dx_AD	EN_L3_5_IT_3	SAMD12	-0.01	0.03	-0.35	0.729	0.88
dx_AD	EN_L5_6_NP	SAMD12	0.01	0.04	0.21	0.836	0.981
dx_AD	EN_L5_ET	SAMD12	0.06	0.27	0.22	0.826	0.999
dx_AD	EN_L6B	SAMD12	-0.01	0.04	-0.23	0.819	0.952
dx_AD	EN_L6_CT	SAMD12	0.01	0.03	0.15	0.879	0.97
dx_AD	EN_L6_IT_1	SAMD12	0.02	0.04	0.64	0.521	0.872
dx_AD	EN_L6_IT_2	SAMD12	0.02	0.05	0.52	0.603	0.946
dx_AD	Endo	SAMD12	-0.08	0.09	-0.94	0.346	0.86
dx_AD	IN_ADARB2	SAMD12	0.00	0.04	0.02	0.988	1
dx_AD	IN_LAMP5_LHX6	SAMD12	0.04	0.03	1.26	0.208	0.734
dx_AD	IN_LAMP5_RELN	SAMD12	-0.03	0.03	-0.95	0.341	0.827
dx_AD	IN_PVALB	SAMD12	0.06	0.03	2.11	0.0346	0.395
dx_AD	IN_PVALB_CHC	SAMD12	0.08	0.04	2.24	0.0254	0.355
dx_AD	IN_SST	SAMD12	0.06	0.03	1.77	0.0773	0.486
dx_AD	IN_VIP	SAMD12	0.04	0.03	1.28	0.202	0.53
dx_AD	Micro	SAMD12	0.17	0.06	3.07	0.00214	0.0342
dx_AD	OPC	SAMD12	0.01	0.05	0.26	0.795	0.961
dx_AD	Oligo	SAMD12	-0.03	0.03	-0.76	0.444	0.682
dx_AD	PC	SAMD12	0.13	0.38	0.33	0.738	0.999
dx_AD	PVM	SAMD12	0.06	0.20	0.32	0.746	0.976
dx_AD	VLMC	SAMD12	0.46	0.20	2.26	0.024	0.198
dx_AD	Astro	SAMD13	-0.01	0.09	-0.12	0.901	0.958
dx_AD	EN_L2_3_IT	SAMD13	-0.09	0.06	-1.35	0.176	0.455
dx_AD	EN_L3_5_IT_1	SAMD13	-0.05	0.09	-0.50	0.616	0.851
dx_AD	EN_L3_5_IT_2	SAMD13	-0.22	0.08	-2.58	0.00994	0.0987
dx_AD	EN_L3_5_IT_3	SAMD13	-0.44	0.09	-4.84	1.28e-06	0.000111
dx_AD	EN_L6_CT	SAMD13	-0.64	0.47	-1.35	0.176	0.579
dx_AD	EN_L6_IT_2	SAMD13	0.22	0.37	0.59	0.554	0.937
dx_AD	IN_LAMP5_RELN	SAMD13	0.03	0.13	0.24	0.812	0.976
dx_AD	IN_PVALB	SAMD13	-0.22	0.10	-2.30	0.0213	0.321
dx_AD	IN_SST	SAMD13	-0.13	0.11	-1.22	0.221	0.687
dx_AD	OPC	SAMD13	0.12	0.07	1.79	0.073	0.583
dx_AD	Oligo	SAMD13	0.05	0.05	1.01	0.312	0.565
dx_AD	Astro	SAMD14	0.06	0.06	0.90	0.369	0.62
dx_AD	EN_L2_3_IT	SAMD14	-0.12	0.08	-1.54	0.123	0.382
dx_AD	EN_L3_5_IT_2	SAMD14	-0.08	0.08	-0.99	0.323	0.64
dx_AD	EN_L3_5_IT_3	SAMD14	0.02	0.07	0.22	0.827	0.93
dx_AD	EN_L6B	SAMD14	-0.28	0.13	-2.11	0.0348	0.285
dx_AD	EN_L6_CT	SAMD14	-0.42	0.11	-3.64	0.000271	0.0134
dx_AD	EN_L6_IT_1	SAMD14	-0.01	0.10	-0.12	0.902	0.981
dx_AD	IN_ADARB2	SAMD14	0.16	0.09	1.75	0.08	0.541
dx_AD	IN_LAMP5_LHX6	SAMD14	0.08	0.11	0.76	0.445	0.875
dx_AD	IN_LAMP5_RELN	SAMD14	0.09	0.10	0.91	0.365	0.839
dx_AD	IN_PVALB	SAMD14	0.02	0.07	0.33	0.743	0.957
dx_AD	IN_SST	SAMD14	0.09	0.09	1.03	0.303	0.748
dx_AD	IN_VIP	SAMD14	-0.02	0.06	-0.31	0.76	0.911
dx_AD	OPC	SAMD14	0.01	0.08	0.07	0.946	0.994
dx_AD	Oligo	SAMD14	0.09	0.07	1.31	0.191	0.433
dx_AD	Astro	SAMD15	-0.12	0.08	-1.48	0.139	0.36
dx_AD	EN_L2_3_IT	SAMD15	-0.06	0.07	-0.89	0.372	0.653
dx_AD	EN_L3_5_IT_2	SAMD15	-0.01	0.11	-0.06	0.953	0.983
dx_AD	EN_L3_5_IT_3	SAMD15	0.10	0.10	0.97	0.334	0.607
dx_AD	EN_L6_IT_1	SAMD15	-0.24	0.45	-0.53	0.598	0.901
dx_AD	IN_PVALB	SAMD15	-0.07	0.34	-0.22	0.828	0.975
dx_AD	Oligo	SAMD15	-0.03	0.09	-0.30	0.763	0.892
dx_AD	Adaptive	SAMD3	-0.11	0.16	-0.71	0.477	0.934
dx_AD	Astro	SAMD3	0.49	0.11	4.24	2.22e-05	0.0012
dx_AD	EN_L2_3_IT	SAMD3	-0.25	0.11	-2.24	0.0252	0.166
dx_AD	EN_L3_5_IT_1	SAMD3	-0.41	0.15	-2.65	0.00798	0.108
dx_AD	EN_L3_5_IT_2	SAMD3	-0.13	0.12	-1.08	0.278	0.597
dx_AD	EN_L3_5_IT_3	SAMD3	-0.18	0.14	-1.33	0.185	0.445
dx_AD	EN_L5_6_NP	SAMD3	0.01	0.07	0.10	0.922	0.991
dx_AD	EN_L6_IT_2	SAMD3	0.22	0.15	1.48	0.139	0.726
dx_AD	IN_ADARB2	SAMD3	0.01	0.15	0.09	0.926	0.988
dx_AD	IN_LAMP5_RELN	SAMD3	0.15	0.17	0.87	0.386	0.85
dx_AD	IN_PVALB	SAMD3	0.07	0.11	0.63	0.527	0.902
dx_AD	IN_SST	SAMD3	0.11	0.18	0.61	0.54	0.869
dx_AD	IN_VIP	SAMD3	-0.01	0.12	-0.08	0.934	0.98
dx_AD	Oligo	SAMD3	-0.07	0.07	-1.03	0.301	0.556
dx_AD	Astro	SAMD4A	0.32	0.10	3.30	0.000954	0.016
dx_AD	EN_L2_3_IT	SAMD4A	-0.07	0.06	-1.28	0.2	0.484
dx_AD	EN_L3_5_IT_1	SAMD4A	0.02	0.04	0.40	0.687	0.887
dx_AD	EN_L3_5_IT_2	SAMD4A	-0.07	0.05	-1.54	0.124	0.408
dx_AD	EN_L3_5_IT_3	SAMD4A	-0.11	0.04	-2.61	0.00893	0.0727
dx_AD	EN_L5_6_NP	SAMD4A	-0.02	0.05	-0.32	0.745	0.965
dx_AD	EN_L5_ET	SAMD4A	-0.35	0.43	-0.83	0.407	0.999
dx_AD	EN_L6B	SAMD4A	-0.12	0.09	-1.32	0.187	0.583
dx_AD	EN_L6_CT	SAMD4A	-0.23	0.06	-3.73	0.000188	0.0104
dx_AD	EN_L6_IT_1	SAMD4A	-0.27	0.09	-3.13	0.00173	0.0799
dx_AD	EN_L6_IT_2	SAMD4A	-0.06	0.08	-0.68	0.498	0.921
dx_AD	Endo	SAMD4A	-0.16	0.16	-0.95	0.343	0.858
dx_AD	IN_ADARB2	SAMD4A	-0.14	0.05	-2.63	0.00863	0.261
dx_AD	IN_LAMP5_LHX6	SAMD4A	-0.04	0.07	-0.59	0.554	0.908
dx_AD	IN_LAMP5_RELN	SAMD4A	-0.07	0.06	-1.11	0.268	0.78
dx_AD	IN_PVALB	SAMD4A	-0.16	0.05	-3.11	0.00186	0.101
dx_AD	IN_PVALB_CHC	SAMD4A	-0.14	0.06	-2.41	0.0162	0.285
dx_AD	IN_SST	SAMD4A	-0.12	0.05	-2.33	0.0199	0.295
dx_AD	IN_VIP	SAMD4A	-0.15	0.05	-3.06	0.0022	0.0702
dx_AD	Micro	SAMD4A	0.19	0.08	2.52	0.0118	0.101
dx_AD	OPC	SAMD4A	0.12	0.05	2.33	0.0199	0.415
dx_AD	Oligo	SAMD4A	-0.09	0.07	-1.32	0.187	0.429
dx_AD	PC	SAMD4A	-0.04	0.16	-0.22	0.826	0.999
dx_AD	PVM	SAMD4A	-0.10	0.16	-0.63	0.526	0.96
dx_AD	SMC	SAMD4A	-0.03	0.35	-0.10	0.921	0.999
dx_AD	VLMC	SAMD4A	0.00	0.13	0.04	0.971	0.988
dx_AD	Astro	SAMD4B	-0.12	0.05	-2.60	0.00946	0.0712
dx_AD	EN_L2_3_IT	SAMD4B	-0.02	0.03	-0.59	0.553	0.781
dx_AD	EN_L3_5_IT_1	SAMD4B	0.02	0.05	0.41	0.679	0.883
dx_AD	EN_L3_5_IT_2	SAMD4B	0.01	0.04	0.27	0.787	0.923
dx_AD	EN_L3_5_IT_3	SAMD4B	0.04	0.04	0.99	0.322	0.595
dx_AD	EN_L5_6_NP	SAMD4B	-0.05	0.07	-0.77	0.443	0.892
dx_AD	EN_L5_ET	SAMD4B	-0.15	0.49	-0.31	0.76	0.999
dx_AD	EN_L6B	SAMD4B	0.00	0.08	0.03	0.98	0.995
dx_AD	EN_L6_CT	SAMD4B	-0.04	0.07	-0.56	0.573	0.873
dx_AD	EN_L6_IT_1	SAMD4B	-0.02	0.06	-0.27	0.791	0.956
dx_AD	EN_L6_IT_2	SAMD4B	-0.04	0.08	-0.54	0.588	0.944
dx_AD	Endo	SAMD4B	0.03	0.27	0.09	0.925	0.992
dx_AD	IN_ADARB2	SAMD4B	-0.00	0.06	-0.01	0.996	1
dx_AD	IN_LAMP5_LHX6	SAMD4B	-0.06	0.07	-0.88	0.381	0.848
dx_AD	IN_LAMP5_RELN	SAMD4B	0.12	0.05	2.13	0.0334	0.404
dx_AD	IN_PVALB	SAMD4B	0.04	0.04	0.95	0.343	0.824
dx_AD	IN_PVALB_CHC	SAMD4B	0.06	0.07	0.84	0.402	0.863
dx_AD	IN_SST	SAMD4B	0.05	0.05	1.07	0.283	0.735
dx_AD	IN_VIP	SAMD4B	0.04	0.04	1.02	0.309	0.637
dx_AD	Micro	SAMD4B	0.02	0.05	0.44	0.659	0.872
dx_AD	OPC	SAMD4B	-0.01	0.04	-0.12	0.904	0.988
dx_AD	Oligo	SAMD4B	-0.12	0.05	-2.27	0.0233	0.129
dx_AD	PC	SAMD4B	-0.13	0.10	-1.21	0.228	0.979
dx_AD	PVM	SAMD4B	0.56	0.48	1.16	0.245	0.885
dx_AD	VLMC	SAMD4B	0.10	0.11	0.95	0.343	0.679
dx_AD	Astro	SAMD5	0.03	0.10	0.28	0.783	0.9
dx_AD	EN_L2_3_IT	SAMD5	0.29	0.12	2.46	0.0139	0.119
dx_AD	EN_L3_5_IT_1	SAMD5	0.51	0.20	2.59	0.00948	0.119
dx_AD	EN_L3_5_IT_2	SAMD5	0.46	0.08	5.58	2.43e-08	6.44e-06
dx_AD	EN_L3_5_IT_3	SAMD5	0.15	0.07	2.03	0.042	0.189
dx_AD	EN_L5_6_NP	SAMD5	0.07	0.06	1.15	0.248	0.814
dx_AD	EN_L6_CT	SAMD5	0.06	0.16	0.35	0.723	0.93
dx_AD	EN_L6_IT_1	SAMD5	0.17	0.11	1.61	0.108	0.55
dx_AD	EN_L6_IT_2	SAMD5	-0.05	0.15	-0.34	0.736	0.971
dx_AD	Endo	SAMD5	0.08	0.65	0.12	0.906	0.992
dx_AD	IN_ADARB2	SAMD5	0.23	0.13	1.79	0.0739	0.529
dx_AD	IN_LAMP5_LHX6	SAMD5	-0.63	0.20	-3.09	0.00203	0.0975
dx_AD	IN_LAMP5_RELN	SAMD5	-0.25	0.13	-1.95	0.0515	0.478
dx_AD	IN_PVALB	SAMD5	-0.02	0.04	-0.41	0.683	0.944
dx_AD	IN_PVALB_CHC	SAMD5	-0.01	0.06	-0.10	0.919	0.991
dx_AD	IN_SST	SAMD5	0.04	0.07	0.50	0.617	0.899
dx_AD	IN_VIP	SAMD5	0.04	0.08	0.51	0.608	0.838
dx_AD	OPC	SAMD5	-0.09	0.15	-0.65	0.514	0.885
dx_AD	Oligo	SAMD5	-0.10	0.08	-1.14	0.254	0.508
dx_AD	PC	SAMD5	0.04	0.57	0.08	0.94	0.999
dx_AD	VLMC	SAMD5	0.73	0.49	1.49	0.137	0.455
dx_AD	EN_L2_3_IT	SAMD7	-0.38	0.39	-0.96	0.335	0.622
dx_AD	Astro	SAMD8	0.07	0.03	2.12	0.0336	0.158
dx_AD	EN_L2_3_IT	SAMD8	0.09	0.02	3.94	8.16e-05	0.00582
dx_AD	EN_L3_5_IT_1	SAMD8	0.09	0.04	2.43	0.0151	0.153
dx_AD	EN_L3_5_IT_2	SAMD8	0.05	0.03	1.84	0.0665	0.293
dx_AD	EN_L3_5_IT_3	SAMD8	0.04	0.03	1.36	0.173	0.429
dx_AD	EN_L5_6_NP	SAMD8	-0.01	0.06	-0.24	0.814	0.976
dx_AD	EN_L5_ET	SAMD8	-0.29	0.47	-0.62	0.538	0.999
dx_AD	EN_L6B	SAMD8	0.04	0.06	0.77	0.443	0.794
dx_AD	EN_L6_CT	SAMD8	-0.07	0.05	-1.43	0.151	0.549
dx_AD	EN_L6_IT_1	SAMD8	-0.01	0.04	-0.28	0.779	0.955
dx_AD	EN_L6_IT_2	SAMD8	0.02	0.06	0.30	0.764	0.974
dx_AD	Endo	SAMD8	-0.00	0.11	-0.01	0.994	0.999
dx_AD	IN_ADARB2	SAMD8	0.02	0.05	0.49	0.622	0.907
dx_AD	IN_LAMP5_LHX6	SAMD8	-0.07	0.06	-1.20	0.228	0.758
dx_AD	IN_LAMP5_RELN	SAMD8	-0.03	0.04	-0.79	0.432	0.871
dx_AD	IN_PVALB	SAMD8	-0.02	0.03	-0.63	0.527	0.902
dx_AD	IN_PVALB_CHC	SAMD8	0.06	0.06	1.14	0.256	0.781
dx_AD	IN_SST	SAMD8	-0.03	0.04	-0.65	0.513	0.859
dx_AD	IN_VIP	SAMD8	0.02	0.03	0.70	0.487	0.768
dx_AD	Micro	SAMD8	-0.02	0.04	-0.61	0.54	0.809
dx_AD	OPC	SAMD8	0.04	0.04	0.89	0.373	0.83
dx_AD	Oligo	SAMD8	-0.09	0.03	-3.36	0.000773	0.0167
dx_AD	PC	SAMD8	0.08	0.10	0.79	0.428	0.984
dx_AD	PVM	SAMD8	0.17	0.15	1.19	0.234	0.873
dx_AD	VLMC	SAMD8	-0.05	0.11	-0.51	0.607	0.846
dx_AD	Micro	SAMD9	-0.12	0.08	-1.44	0.149	0.442
dx_AD	Astro	SAMD9L	-0.17	0.08	-2.00	0.0454	0.187
dx_AD	Endo	SAMD9L	-0.13	0.17	-0.80	0.424	0.888
dx_AD	Micro	SAMD9L	-0.02	0.08	-0.29	0.773	0.917
dx_AD	PC	SAMD9L	-0.84	0.46	-1.83	0.0677	0.979
dx_AD	PVM	SAMD9L	0.33	0.54	0.61	0.542	0.96
dx_AD	VLMC	SAMD9L	-0.17	0.13	-1.34	0.18	0.514
dx_AD	Adaptive	SAMHD1	-0.09	0.18	-0.52	0.602	0.946
dx_AD	Astro	SAMHD1	0.27	0.09	3.02	0.00256	0.0307
dx_AD	EN_L2_3_IT	SAMHD1	-0.08	0.04	-1.89	0.0588	0.261
dx_AD	EN_L3_5_IT_1	SAMHD1	-0.07	0.08	-0.86	0.388	0.713
dx_AD	EN_L3_5_IT_2	SAMHD1	-0.13	0.06	-2.37	0.0177	0.139
dx_AD	EN_L3_5_IT_3	SAMHD1	-0.11	0.15	-0.69	0.488	0.73
dx_AD	EN_L5_6_NP	SAMHD1	-0.18	0.11	-1.69	0.0902	0.667
dx_AD	EN_L6B	SAMHD1	-0.12	0.10	-1.25	0.21	0.609
dx_AD	EN_L6_CT	SAMHD1	0.06	0.08	0.77	0.439	0.81
dx_AD	EN_L6_IT_1	SAMHD1	-0.08	0.08	-1.00	0.319	0.768
dx_AD	EN_L6_IT_2	SAMHD1	-0.05	0.10	-0.47	0.636	0.955
dx_AD	Endo	SAMHD1	-0.12	0.14	-0.87	0.384	0.869
dx_AD	IN_ADARB2	SAMHD1	-0.15	0.08	-1.99	0.0461	0.45
dx_AD	IN_LAMP5_LHX6	SAMHD1	-0.12	0.10	-1.18	0.237	0.762
dx_AD	IN_LAMP5_RELN	SAMHD1	-0.11	0.08	-1.49	0.136	0.645
dx_AD	IN_PVALB	SAMHD1	-0.04	0.05	-0.84	0.398	0.857
dx_AD	IN_PVALB_CHC	SAMHD1	-0.10	0.11	-0.87	0.384	0.855
dx_AD	IN_SST	SAMHD1	-0.09	0.07	-1.41	0.158	0.619
dx_AD	IN_VIP	SAMHD1	-0.14	0.06	-2.25	0.0247	0.21
dx_AD	Micro	SAMHD1	0.03	0.04	0.74	0.459	0.754
dx_AD	OPC	SAMHD1	0.16	0.10	1.55	0.122	0.66
dx_AD	Oligo	SAMHD1	0.09	0.12	0.77	0.443	0.681
dx_AD	PVM	SAMHD1	-0.25	0.13	-1.98	0.0473	0.733
dx_AD	Astro	SAMM50	0.00	0.04	0.09	0.93	0.971
dx_AD	EN_L2_3_IT	SAMM50	-0.06	0.04	-1.46	0.145	0.415
dx_AD	EN_L3_5_IT_1	SAMM50	-0.05	0.07	-0.66	0.509	0.792
dx_AD	EN_L3_5_IT_2	SAMM50	-0.05	0.05	-0.97	0.33	0.645
dx_AD	EN_L3_5_IT_3	SAMM50	-0.03	0.05	-0.63	0.526	0.758
dx_AD	EN_L5_6_NP	SAMM50	-0.05	0.09	-0.57	0.57	0.931
dx_AD	EN_L6B	SAMM50	-0.05	0.09	-0.60	0.549	0.85
dx_AD	EN_L6_CT	SAMM50	-0.06	0.08	-0.83	0.407	0.787
dx_AD	EN_L6_IT_1	SAMM50	-0.05	0.08	-0.64	0.523	0.873
dx_AD	EN_L6_IT_2	SAMM50	0.03	0.10	0.30	0.767	0.974
dx_AD	Endo	SAMM50	-0.54	0.35	-1.56	0.119	0.686
dx_AD	IN_ADARB2	SAMM50	0.12	0.09	1.37	0.169	0.656
dx_AD	IN_LAMP5_LHX6	SAMM50	-0.01	0.09	-0.14	0.892	0.983
dx_AD	IN_LAMP5_RELN	SAMM50	-0.07	0.08	-0.89	0.375	0.844
dx_AD	IN_PVALB	SAMM50	-0.02	0.05	-0.41	0.684	0.944
dx_AD	IN_PVALB_CHC	SAMM50	-0.11	0.10	-1.05	0.295	0.809
dx_AD	IN_SST	SAMM50	-0.02	0.08	-0.30	0.762	0.945
dx_AD	IN_VIP	SAMM50	-0.02	0.06	-0.34	0.735	0.899
dx_AD	Micro	SAMM50	0.03	0.07	0.45	0.652	0.868
dx_AD	OPC	SAMM50	-0.01	0.05	-0.22	0.824	0.966
dx_AD	Oligo	SAMM50	0.02	0.04	0.60	0.549	0.76
dx_AD	Adaptive	SAMSN1	0.06	0.20	0.32	0.751	0.97
dx_AD	Astro	SAMSN1	0.09	0.10	0.95	0.344	0.598
dx_AD	EN_L2_3_IT	SAMSN1	0.08	0.09	0.84	0.401	0.677
dx_AD	EN_L3_5_IT_2	SAMSN1	0.10	0.13	0.76	0.445	0.734
dx_AD	EN_L3_5_IT_3	SAMSN1	0.15	0.12	1.18	0.24	0.511
dx_AD	EN_L6_IT_1	SAMSN1	0.62	0.43	1.45	0.148	0.612
dx_AD	IN_PVALB	SAMSN1	0.60	0.37	1.60	0.109	0.6
dx_AD	Micro	SAMSN1	-0.11	0.07	-1.55	0.121	0.397
dx_AD	Oligo	SAMSN1	0.02	0.08	0.30	0.766	0.894
dx_AD	PVM	SAMSN1	-0.09	0.21	-0.43	0.665	0.973
dx_AD	Astro	SAP130	-0.03	0.03	-0.90	0.367	0.618
dx_AD	EN_L2_3_IT	SAP130	-0.07	0.03	-2.46	0.0138	0.119
dx_AD	EN_L3_5_IT_1	SAP130	-0.04	0.05	-0.70	0.482	0.778
dx_AD	EN_L3_5_IT_2	SAP130	-0.06	0.04	-1.40	0.162	0.465
dx_AD	EN_L3_5_IT_3	SAP130	-0.03	0.04	-0.81	0.418	0.679
dx_AD	EN_L5_6_NP	SAP130	0.00	0.08	0.04	0.967	0.994
dx_AD	EN_L5_ET	SAP130	0.51	0.47	1.08	0.28	0.999
dx_AD	EN_L6B	SAP130	-0.07	0.07	-0.90	0.366	0.742
dx_AD	EN_L6_CT	SAP130	-0.03	0.07	-0.38	0.704	0.925
dx_AD	EN_L6_IT_1	SAP130	-0.04	0.06	-0.61	0.542	0.881
dx_AD	EN_L6_IT_2	SAP130	-0.04	0.08	-0.44	0.662	0.958
dx_AD	Endo	SAP130	-0.38	0.24	-1.62	0.105	0.668
dx_AD	IN_ADARB2	SAP130	0.02	0.05	0.43	0.665	0.919
dx_AD	IN_LAMP5_LHX6	SAP130	-0.04	0.05	-0.81	0.417	0.862
dx_AD	IN_LAMP5_RELN	SAP130	-0.04	0.05	-0.69	0.487	0.889
dx_AD	IN_PVALB	SAP130	-0.04	0.04	-1.08	0.281	0.792
dx_AD	IN_PVALB_CHC	SAP130	-0.07	0.08	-0.82	0.411	0.865
dx_AD	IN_SST	SAP130	-0.02	0.06	-0.31	0.755	0.942
dx_AD	IN_VIP	SAP130	0.04	0.03	1.06	0.291	0.619
dx_AD	Micro	SAP130	-0.00	0.05	-0.06	0.949	0.984
dx_AD	OPC	SAP130	-0.02	0.04	-0.56	0.574	0.905
dx_AD	Oligo	SAP130	0.03	0.03	0.98	0.327	0.58
dx_AD	PC	SAP130	-0.06	0.36	-0.17	0.868	0.999
dx_AD	Astro	SAP18	-0.10	0.05	-2.02	0.0436	0.183
dx_AD	EN_L2_3_IT	SAP18	0.07	0.05	1.39	0.165	0.441
dx_AD	EN_L3_5_IT_1	SAP18	0.11	0.06	1.66	0.0965	0.382
dx_AD	EN_L3_5_IT_2	SAP18	0.08	0.05	1.43	0.153	0.452
dx_AD	EN_L3_5_IT_3	SAP18	0.19	0.05	3.76	0.00017	0.00445
dx_AD	EN_L5_6_NP	SAP18	-0.00	0.10	-0.02	0.986	0.998
dx_AD	EN_L6B	SAP18	0.07	0.10	0.75	0.453	0.799
dx_AD	EN_L6_CT	SAP18	0.04	0.09	0.42	0.673	0.911
dx_AD	EN_L6_IT_1	SAP18	0.05	0.08	0.55	0.584	0.898
dx_AD	EN_L6_IT_2	SAP18	0.16	0.10	1.61	0.108	0.698
dx_AD	IN_ADARB2	SAP18	0.12	0.07	1.54	0.123	0.603
dx_AD	IN_LAMP5_LHX6	SAP18	0.15	0.10	1.45	0.148	0.664
dx_AD	IN_LAMP5_RELN	SAP18	0.01	0.07	0.20	0.839	0.977
dx_AD	IN_PVALB	SAP18	0.00	0.06	0.05	0.958	0.994
dx_AD	IN_PVALB_CHC	SAP18	0.05	0.11	0.45	0.653	0.942
dx_AD	IN_SST	SAP18	0.03	0.07	0.40	0.69	0.924
dx_AD	IN_VIP	SAP18	0.02	0.05	0.31	0.755	0.909
dx_AD	Micro	SAP18	-0.01	0.06	-0.23	0.815	0.935
dx_AD	OPC	SAP18	-0.05	0.05	-0.89	0.374	0.83
dx_AD	Oligo	SAP18	-0.04	0.03	-1.24	0.214	0.463
dx_AD	Astro	SAP30	0.02	0.05	0.40	0.689	0.848
dx_AD	EN_L2_3_IT	SAP30	-0.13	0.05	-2.67	0.00752	0.0846
dx_AD	EN_L3_5_IT_1	SAP30	-0.03	0.10	-0.27	0.789	0.926
dx_AD	EN_L3_5_IT_2	SAP30	-0.15	0.06	-2.64	0.0084	0.0894
dx_AD	EN_L3_5_IT_3	SAP30	-0.15	0.06	-2.51	0.0122	0.0891
dx_AD	EN_L5_6_NP	SAP30	-0.09	0.09	-0.98	0.327	0.847
dx_AD	EN_L5_ET	SAP30	0.79	0.61	1.31	0.191	0.999
dx_AD	EN_L6B	SAP30	0.20	0.37	0.55	0.579	0.867
dx_AD	EN_L6_CT	SAP30	-0.28	0.11	-2.45	0.0141	0.164
dx_AD	EN_L6_IT_1	SAP30	-0.16	0.09	-1.78	0.0756	0.48
dx_AD	EN_L6_IT_2	SAP30	-0.25	0.34	-0.74	0.462	0.917
dx_AD	IN_ADARB2	SAP30	0.00	0.08	0.03	0.976	0.998
dx_AD	IN_LAMP5_LHX6	SAP30	-0.04	0.10	-0.35	0.725	0.947
dx_AD	IN_LAMP5_RELN	SAP30	-0.13	0.08	-1.64	0.101	0.59
dx_AD	IN_PVALB	SAP30	-0.13	0.05	-2.31	0.0208	0.319
dx_AD	IN_PVALB_CHC	SAP30	-0.06	0.10	-0.65	0.517	0.906
dx_AD	IN_SST	SAP30	-0.18	0.08	-2.24	0.0248	0.323
dx_AD	IN_VIP	SAP30	-0.12	0.06	-2.16	0.0309	0.232
dx_AD	Micro	SAP30	0.45	0.12	3.75	0.000178	0.00535
dx_AD	OPC	SAP30	-0.03	0.06	-0.46	0.646	0.926
dx_AD	Oligo	SAP30	0.08	0.05	1.67	0.0946	0.291
dx_AD	PVM	SAP30	0.41	0.23	1.79	0.0727	0.752
dx_AD	Astro	SAP30BP	-0.11	0.04	-2.70	0.00692	0.0587
dx_AD	EN_L2_3_IT	SAP30BP	-0.06	0.04	-1.67	0.0957	0.337
dx_AD	EN_L3_5_IT_1	SAP30BP	-0.02	0.06	-0.29	0.772	0.92
dx_AD	EN_L3_5_IT_2	SAP30BP	-0.05	0.05	-1.08	0.279	0.597
dx_AD	EN_L3_5_IT_3	SAP30BP	-0.08	0.04	-1.92	0.055	0.222
dx_AD	EN_L5_6_NP	SAP30BP	-0.16	0.09	-1.88	0.06	0.627
dx_AD	EN_L5_ET	SAP30BP	-0.56	0.51	-1.08	0.279	0.999
dx_AD	EN_L6B	SAP30BP	-0.12	0.08	-1.48	0.14	0.516
dx_AD	EN_L6_CT	SAP30BP	-0.07	0.07	-1.04	0.297	0.702
dx_AD	EN_L6_IT_1	SAP30BP	-0.17	0.06	-2.61	0.00909	0.186
dx_AD	EN_L6_IT_2	SAP30BP	-0.04	0.08	-0.44	0.659	0.958
dx_AD	Endo	SAP30BP	0.22	0.30	0.74	0.458	0.902
dx_AD	IN_ADARB2	SAP30BP	-0.18	0.07	-2.67	0.00751	0.252
dx_AD	IN_LAMP5_LHX6	SAP30BP	0.12	0.09	1.37	0.171	0.696
dx_AD	IN_LAMP5_RELN	SAP30BP	-0.06	0.06	-0.95	0.342	0.827
dx_AD	IN_PVALB	SAP30BP	-0.04	0.05	-0.73	0.464	0.88
dx_AD	IN_PVALB_CHC	SAP30BP	-0.28	0.10	-2.80	0.00515	0.167
dx_AD	IN_SST	SAP30BP	-0.02	0.06	-0.35	0.724	0.933
dx_AD	IN_VIP	SAP30BP	-0.01	0.04	-0.32	0.747	0.905
dx_AD	Micro	SAP30BP	-0.07	0.05	-1.54	0.123	0.4
dx_AD	OPC	SAP30BP	-0.03	0.04	-0.72	0.469	0.868
dx_AD	Oligo	SAP30BP	-0.04	0.03	-1.52	0.129	0.348
dx_AD	PC	SAP30BP	0.36	0.34	1.05	0.294	0.979
dx_AD	Astro	SAP30L	-0.04	0.04	-0.91	0.364	0.615
dx_AD	EN_L2_3_IT	SAP30L	0.10	0.06	1.65	0.0985	0.341
dx_AD	EN_L3_5_IT_1	SAP30L	-0.04	0.11	-0.39	0.699	0.893
dx_AD	EN_L3_5_IT_2	SAP30L	0.17	0.07	2.43	0.015	0.126
dx_AD	EN_L3_5_IT_3	SAP30L	0.08	0.06	1.23	0.22	0.489
dx_AD	EN_L6B	SAP30L	-0.13	0.37	-0.36	0.718	0.919
dx_AD	EN_L6_CT	SAP30L	0.43	0.34	1.29	0.199	0.606
dx_AD	EN_L6_IT_1	SAP30L	0.09	0.10	0.90	0.368	0.798
dx_AD	IN_PVALB	SAP30L	-0.01	0.08	-0.18	0.853	0.978
dx_AD	IN_SST	SAP30L	-0.03	0.09	-0.34	0.734	0.937
dx_AD	IN_VIP	SAP30L	-0.02	0.07	-0.24	0.807	0.928
dx_AD	Micro	SAP30L	0.01	0.08	0.14	0.891	0.964
dx_AD	OPC	SAP30L	0.04	0.06	0.67	0.503	0.882
dx_AD	Oligo	SAP30L	0.06	0.03	1.80	0.072	0.25
dx_AD	EN_L2_3_IT	SAPCD2	-0.12	0.13	-0.90	0.369	0.651
dx_AD	OPC	SAPCD2	-0.08	0.09	-0.91	0.365	0.824
dx_AD	Oligo	SAPCD2	-0.17	0.08	-2.06	0.0398	0.178
dx_AD	Astro	SAR1A	-0.07	0.04	-1.76	0.0777	0.259
dx_AD	EN_L2_3_IT	SAR1A	0.03	0.03	1.07	0.283	0.572
dx_AD	EN_L3_5_IT_1	SAR1A	0.07	0.05	1.44	0.151	0.474
dx_AD	EN_L3_5_IT_2	SAR1A	0.08	0.04	2.08	0.0372	0.213
dx_AD	EN_L3_5_IT_3	SAR1A	0.05	0.04	1.45	0.148	0.393
dx_AD	EN_L5_6_NP	SAR1A	0.08	0.06	1.37	0.172	0.764
dx_AD	EN_L5_ET	SAR1A	0.67	0.51	1.32	0.188	0.999
dx_AD	EN_L6B	SAR1A	0.06	0.07	0.82	0.41	0.771
dx_AD	EN_L6_CT	SAR1A	0.03	0.06	0.55	0.585	0.877
dx_AD	EN_L6_IT_1	SAR1A	0.10	0.06	1.81	0.071	0.467
dx_AD	EN_L6_IT_2	SAR1A	0.13	0.07	1.76	0.0781	0.643
dx_AD	Endo	SAR1A	-0.37	0.26	-1.44	0.151	0.718
dx_AD	IN_ADARB2	SAR1A	0.02	0.06	0.34	0.733	0.94
dx_AD	IN_LAMP5_LHX6	SAR1A	0.01	0.07	0.12	0.907	0.985
dx_AD	IN_LAMP5_RELN	SAR1A	-0.01	0.06	-0.20	0.841	0.977
dx_AD	IN_PVALB	SAR1A	0.02	0.04	0.42	0.678	0.943
dx_AD	IN_PVALB_CHC	SAR1A	-0.04	0.09	-0.46	0.644	0.94
dx_AD	IN_SST	SAR1A	-0.00	0.05	-0.08	0.938	0.988
dx_AD	IN_VIP	SAR1A	0.01	0.04	0.42	0.677	0.871
dx_AD	Micro	SAR1A	-0.05	0.05	-0.88	0.381	0.693
dx_AD	OPC	SAR1A	0.01	0.04	0.38	0.706	0.943
dx_AD	Oligo	SAR1A	0.03	0.03	0.97	0.33	0.583
dx_AD	PC	SAR1A	-0.28	0.31	-0.90	0.369	0.979
dx_AD	VLMC	SAR1A	-0.45	0.40	-1.11	0.266	0.608
dx_AD	Astro	SAR1B	-0.06	0.03	-2.21	0.0268	0.137
dx_AD	EN_L2_3_IT	SAR1B	0.04	0.03	1.25	0.213	0.498
dx_AD	EN_L3_5_IT_1	SAR1B	0.05	0.05	1.15	0.25	0.593
dx_AD	EN_L3_5_IT_2	SAR1B	0.04	0.04	1.17	0.241	0.559
dx_AD	EN_L3_5_IT_3	SAR1B	-0.00	0.04	-0.05	0.962	0.986
dx_AD	EN_L5_6_NP	SAR1B	-0.01	0.06	-0.15	0.879	0.987
dx_AD	EN_L5_ET	SAR1B	0.04	0.53	0.08	0.938	0.999
dx_AD	EN_L6B	SAR1B	-0.01	0.07	-0.15	0.881	0.97
dx_AD	EN_L6_CT	SAR1B	0.06	0.06	1.11	0.267	0.677
dx_AD	EN_L6_IT_1	SAR1B	-0.02	0.05	-0.29	0.77	0.951
dx_AD	EN_L6_IT_2	SAR1B	0.02	0.07	0.31	0.758	0.974
dx_AD	Endo	SAR1B	0.05	0.26	0.20	0.841	0.985
dx_AD	IN_ADARB2	SAR1B	0.04	0.06	0.65	0.512	0.868
dx_AD	IN_LAMP5_LHX6	SAR1B	-0.02	0.07	-0.35	0.727	0.947
dx_AD	IN_LAMP5_RELN	SAR1B	-0.08	0.06	-1.33	0.184	0.708
dx_AD	IN_PVALB	SAR1B	-0.02	0.04	-0.43	0.667	0.94
dx_AD	IN_PVALB_CHC	SAR1B	0.07	0.08	0.93	0.355	0.838
dx_AD	IN_SST	SAR1B	0.05	0.05	1.11	0.266	0.721
dx_AD	IN_VIP	SAR1B	-0.02	0.04	-0.38	0.702	0.883
dx_AD	Micro	SAR1B	0.04	0.05	0.75	0.451	0.749
dx_AD	OPC	SAR1B	-0.03	0.03	-0.77	0.441	0.857
dx_AD	Oligo	SAR1B	-0.02	0.03	-0.62	0.535	0.751
dx_AD	PC	SAR1B	0.16	0.34	0.47	0.635	0.993
dx_AD	Adaptive	SARAF	0.08	0.15	0.50	0.617	0.946
dx_AD	Astro	SARAF	0.07	0.04	1.64	0.102	0.301
dx_AD	EN_L2_3_IT	SARAF	0.12	0.03	3.42	0.000628	0.0209
dx_AD	EN_L3_5_IT_1	SARAF	0.08	0.05	1.74	0.0827	0.355
dx_AD	EN_L3_5_IT_2	SARAF	0.04	0.04	1.02	0.308	0.626
dx_AD	EN_L3_5_IT_3	SARAF	0.06	0.03	1.75	0.0794	0.276
dx_AD	EN_L5_6_NP	SARAF	0.11	0.06	1.95	0.0508	0.604
dx_AD	EN_L5_ET	SARAF	0.18	0.45	0.40	0.688	0.999
dx_AD	EN_L6B	SARAF	0.14	0.05	2.73	0.00642	0.118
dx_AD	EN_L6_CT	SARAF	0.02	0.05	0.51	0.612	0.887
dx_AD	EN_L6_IT_1	SARAF	0.09	0.05	1.87	0.0614	0.441
dx_AD	EN_L6_IT_2	SARAF	0.09	0.06	1.64	0.101	0.683
dx_AD	Endo	SARAF	-0.08	0.09	-0.89	0.375	0.869
dx_AD	IN_ADARB2	SARAF	0.04	0.05	0.81	0.42	0.832
dx_AD	IN_LAMP5_LHX6	SARAF	0.07	0.05	1.29	0.196	0.723
dx_AD	IN_LAMP5_RELN	SARAF	0.05	0.05	0.98	0.326	0.819
dx_AD	IN_PVALB	SARAF	0.00	0.04	0.05	0.962	0.995
dx_AD	IN_PVALB_CHC	SARAF	0.01	0.06	0.23	0.817	0.973
dx_AD	IN_SST	SARAF	0.02	0.04	0.56	0.578	0.884
dx_AD	IN_VIP	SARAF	-0.00	0.04	-0.10	0.918	0.973
dx_AD	Micro	SARAF	0.10	0.05	1.92	0.0546	0.255
dx_AD	OPC	SARAF	0.02	0.03	0.73	0.468	0.867
dx_AD	Oligo	SARAF	0.08	0.03	2.75	0.00587	0.056
dx_AD	PC	SARAF	-0.15	0.10	-1.48	0.14	0.979
dx_AD	PVM	SARAF	0.21	0.14	1.50	0.132	0.816
dx_AD	VLMC	SARAF	0.04	0.10	0.41	0.681	0.881
dx_AD	Astro	SARDH	-0.07	0.07	-0.94	0.348	0.601
dx_AD	EN_L2_3_IT	SARDH	-0.10	0.10	-0.93	0.35	0.634
dx_AD	EN_L3_5_IT_1	SARDH	-0.22	0.39	-0.56	0.573	0.829
dx_AD	EN_L3_5_IT_2	SARDH	0.07	0.09	0.78	0.433	0.726
dx_AD	EN_L3_5_IT_3	SARDH	-0.06	0.08	-0.67	0.502	0.742
dx_AD	IN_PVALB	SARDH	0.64	0.34	1.90	0.0578	0.482
dx_AD	Astro	SARM1	0.06	0.04	1.43	0.154	0.379
dx_AD	EN_L2_3_IT	SARM1	0.08	0.04	2.03	0.0425	0.219
dx_AD	EN_L3_5_IT_1	SARM1	-0.04	0.05	-0.83	0.407	0.725
dx_AD	EN_L3_5_IT_2	SARM1	0.05	0.04	1.02	0.306	0.625
dx_AD	EN_L3_5_IT_3	SARM1	0.07	0.04	1.66	0.0961	0.309
dx_AD	EN_L5_6_NP	SARM1	-0.06	0.07	-0.82	0.409	0.883
dx_AD	EN_L6B	SARM1	0.09	0.08	1.13	0.258	0.659
dx_AD	EN_L6_CT	SARM1	-0.03	0.07	-0.41	0.685	0.916
dx_AD	EN_L6_IT_1	SARM1	0.01	0.07	0.14	0.886	0.979
dx_AD	EN_L6_IT_2	SARM1	-0.03	0.09	-0.35	0.727	0.97
dx_AD	IN_ADARB2	SARM1	0.02	0.06	0.36	0.72	0.934
dx_AD	IN_LAMP5_LHX6	SARM1	0.15	0.07	2.10	0.0361	0.405
dx_AD	IN_LAMP5_RELN	SARM1	-0.03	0.07	-0.48	0.632	0.936
dx_AD	IN_PVALB	SARM1	0.02	0.04	0.52	0.603	0.922
dx_AD	IN_PVALB_CHC	SARM1	-0.09	0.07	-1.23	0.219	0.746
dx_AD	IN_SST	SARM1	-0.01	0.05	-0.12	0.901	0.981
dx_AD	IN_VIP	SARM1	0.02	0.04	0.57	0.566	0.815
dx_AD	Micro	SARM1	0.25	0.06	4.04	5.34e-05	0.00229
dx_AD	OPC	SARM1	-0.03	0.04	-0.76	0.448	0.859
dx_AD	Oligo	SARM1	0.05	0.04	1.33	0.182	0.423
dx_AD	Astro	SARNP	0.10	0.09	1.15	0.249	0.501
dx_AD	EN_L2_3_IT	SARNP	-0.00	0.07	-0.02	0.986	0.995
dx_AD	EN_L3_5_IT_2	SARNP	0.19	0.32	0.60	0.548	0.805
dx_AD	EN_L3_5_IT_3	SARNP	0.19	0.32	0.58	0.563	0.783
dx_AD	IN_PVALB	SARNP	0.09	0.32	0.27	0.789	0.968
dx_AD	Oligo	SARNP	0.10	0.06	1.62	0.106	0.311
dx_AD	Astro	SARS1	-0.02	0.04	-0.42	0.672	0.837
dx_AD	EN_L2_3_IT	SARS1	-0.03	0.04	-0.85	0.395	0.673
dx_AD	EN_L3_5_IT_1	SARS1	-0.01	0.05	-0.17	0.866	0.957
dx_AD	EN_L3_5_IT_2	SARS1	-0.03	0.04	-0.85	0.395	0.698
dx_AD	EN_L3_5_IT_3	SARS1	-0.02	0.04	-0.44	0.662	0.845
dx_AD	EN_L5_6_NP	SARS1	-0.04	0.07	-0.61	0.539	0.923
dx_AD	EN_L5_ET	SARS1	0.61	0.49	1.26	0.207	0.999
dx_AD	EN_L6B	SARS1	0.04	0.07	0.51	0.612	0.879
dx_AD	EN_L6_CT	SARS1	0.01	0.06	0.11	0.91	0.977
dx_AD	EN_L6_IT_1	SARS1	-0.05	0.06	-0.81	0.419	0.826
dx_AD	EN_L6_IT_2	SARS1	0.01	0.07	0.07	0.945	0.994
dx_AD	Endo	SARS1	-0.03	0.30	-0.09	0.929	0.993
dx_AD	IN_ADARB2	SARS1	0.11	0.06	1.95	0.0511	0.462
dx_AD	IN_LAMP5_LHX6	SARS1	0.00	0.07	0.03	0.978	0.997
dx_AD	IN_LAMP5_RELN	SARS1	-0.04	0.06	-0.73	0.462	0.882
dx_AD	IN_PVALB	SARS1	-0.07	0.04	-1.75	0.08	0.541
dx_AD	IN_PVALB_CHC	SARS1	-0.03	0.08	-0.44	0.658	0.944
dx_AD	IN_SST	SARS1	-0.04	0.05	-0.82	0.414	0.81
dx_AD	IN_VIP	SARS1	-0.04	0.04	-1.03	0.302	0.63
dx_AD	Micro	SARS1	0.04	0.06	0.70	0.483	0.773
dx_AD	OPC	SARS1	-0.03	0.04	-0.82	0.414	0.847
dx_AD	Oligo	SARS1	0.02	0.03	0.66	0.51	0.734
dx_AD	PC	SARS1	0.09	0.32	0.30	0.765	0.999
dx_AD	Astro	SART1	0.02	0.05	0.49	0.623	0.807
dx_AD	EN_L2_3_IT	SART1	0.08	0.04	2.10	0.0358	0.199
dx_AD	EN_L3_5_IT_1	SART1	0.17	0.07	2.36	0.0185	0.17
dx_AD	EN_L3_5_IT_2	SART1	0.07	0.05	1.28	0.199	0.511
dx_AD	EN_L3_5_IT_3	SART1	0.05	0.05	0.98	0.328	0.6
dx_AD	EN_L5_6_NP	SART1	0.06	0.10	0.60	0.55	0.927
dx_AD	EN_L6B	SART1	0.03	0.09	0.32	0.747	0.929
dx_AD	EN_L6_CT	SART1	0.09	0.09	0.90	0.368	0.758
dx_AD	EN_L6_IT_1	SART1	0.01	0.08	0.08	0.934	0.989
dx_AD	EN_L6_IT_2	SART1	-0.05	0.10	-0.53	0.599	0.946
dx_AD	IN_ADARB2	SART1	0.08	0.08	0.92	0.359	0.793
dx_AD	IN_LAMP5_LHX6	SART1	0.03	0.10	0.28	0.778	0.962
dx_AD	IN_LAMP5_RELN	SART1	0.06	0.08	0.67	0.5	0.894
dx_AD	IN_PVALB	SART1	0.02	0.06	0.30	0.763	0.962
dx_AD	IN_PVALB_CHC	SART1	0.22	0.40	0.56	0.578	0.919
dx_AD	IN_SST	SART1	0.05	0.07	0.65	0.519	0.861
dx_AD	IN_VIP	SART1	0.06	0.05	1.05	0.292	0.619
dx_AD	Micro	SART1	0.02	0.06	0.30	0.762	0.913
dx_AD	OPC	SART1	-0.01	0.06	-0.26	0.797	0.961
dx_AD	Oligo	SART1	0.06	0.03	1.84	0.0651	0.236
dx_AD	Astro	SART3	-0.08	0.03	-2.57	0.0103	0.0749
dx_AD	EN_L2_3_IT	SART3	-0.03	0.03	-1.05	0.294	0.582
dx_AD	EN_L3_5_IT_1	SART3	-0.02	0.05	-0.32	0.75	0.911
dx_AD	EN_L3_5_IT_2	SART3	0.03	0.04	0.82	0.414	0.712
dx_AD	EN_L3_5_IT_3	SART3	0.07	0.04	1.76	0.0786	0.274
dx_AD	EN_L5_6_NP	SART3	0.00	0.07	0.06	0.955	0.993
dx_AD	EN_L5_ET	SART3	-0.18	0.50	-0.37	0.714	0.999
dx_AD	EN_L6B	SART3	0.00	0.07	0.05	0.963	0.991
dx_AD	EN_L6_CT	SART3	0.03	0.06	0.58	0.561	0.868
dx_AD	EN_L6_IT_1	SART3	-0.11	0.06	-1.92	0.055	0.422
dx_AD	EN_L6_IT_2	SART3	-0.08	0.07	-1.06	0.291	0.846
dx_AD	Endo	SART3	0.17	0.24	0.71	0.481	0.909
dx_AD	IN_ADARB2	SART3	-0.07	0.06	-1.12	0.264	0.732
dx_AD	IN_LAMP5_LHX6	SART3	-0.08	0.07	-1.14	0.253	0.774
dx_AD	IN_LAMP5_RELN	SART3	0.02	0.06	0.27	0.788	0.97
dx_AD	IN_PVALB	SART3	-0.01	0.04	-0.22	0.824	0.974
dx_AD	IN_PVALB_CHC	SART3	-0.05	0.07	-0.71	0.476	0.889
dx_AD	IN_SST	SART3	-0.01	0.05	-0.31	0.753	0.942
dx_AD	IN_VIP	SART3	0.00	0.04	0.04	0.971	0.991
dx_AD	Micro	SART3	0.01	0.04	0.12	0.908	0.97
dx_AD	OPC	SART3	-0.01	0.04	-0.31	0.753	0.954
dx_AD	Oligo	SART3	-0.01	0.02	-0.39	0.698	0.857
dx_AD	PC	SART3	0.18	0.27	0.68	0.494	0.993
dx_AD	Astro	SASH1	0.12	0.05	2.45	0.0144	0.0915
dx_AD	EN_L2_3_IT	SASH1	0.23	0.07	3.24	0.0012	0.0295
dx_AD	EN_L3_5_IT_1	SASH1	0.05	0.07	0.66	0.507	0.791
dx_AD	EN_L3_5_IT_2	SASH1	0.18	0.06	3.14	0.0017	0.0306
dx_AD	EN_L3_5_IT_3	SASH1	0.08	0.07	1.29	0.196	0.459
dx_AD	EN_L5_6_NP	SASH1	-0.03	0.06	-0.62	0.538	0.922
dx_AD	EN_L5_ET	SASH1	0.90	0.54	1.67	0.0951	0.999
dx_AD	EN_L6B	SASH1	0.04	0.11	0.41	0.681	0.909
dx_AD	EN_L6_CT	SASH1	0.11	0.10	1.04	0.298	0.703
dx_AD	EN_L6_IT_1	SASH1	0.16	0.09	1.83	0.068	0.46
dx_AD	EN_L6_IT_2	SASH1	-0.02	0.12	-0.18	0.856	0.98
dx_AD	Endo	SASH1	0.20	0.08	2.52	0.0117	0.325
dx_AD	IN_ADARB2	SASH1	0.16	0.09	1.65	0.0982	0.565
dx_AD	IN_LAMP5_LHX6	SASH1	-0.25	0.14	-1.78	0.0752	0.539
dx_AD	IN_LAMP5_RELN	SASH1	-0.22	0.10	-2.16	0.0307	0.392
dx_AD	IN_PVALB	SASH1	0.01	0.04	0.17	0.862	0.979
dx_AD	IN_PVALB_CHC	SASH1	-0.04	0.06	-0.65	0.513	0.905
dx_AD	IN_SST	SASH1	0.08	0.08	1.09	0.276	0.73
dx_AD	IN_VIP	SASH1	0.05	0.06	0.79	0.431	0.726
dx_AD	Micro	SASH1	0.31	0.08	3.90	9.65e-05	0.00356
dx_AD	OPC	SASH1	0.00	0.04	0.03	0.976	0.996
dx_AD	Oligo	SASH1	0.06	0.03	2.02	0.0435	0.187
dx_AD	PC	SASH1	-0.04	0.07	-0.50	0.62	0.993
dx_AD	PVM	SASH1	-0.37	0.20	-1.84	0.0655	0.752
dx_AD	SMC	SASH1	0.02	0.29	0.08	0.933	0.999
dx_AD	VLMC	SASH1	-0.17	0.10	-1.78	0.0751	0.348
dx_AD	Micro	SASH3	0.03	0.05	0.65	0.517	0.793
dx_AD	Oligo	SASH3	-0.06	0.12	-0.45	0.656	0.831
dx_AD	Astro	SASS6	0.10	0.05	1.80	0.0713	0.246
dx_AD	EN_L2_3_IT	SASS6	0.04	0.05	0.80	0.422	0.695
dx_AD	EN_L3_5_IT_1	SASS6	0.04	0.09	0.47	0.635	0.862
dx_AD	EN_L3_5_IT_2	SASS6	-0.05	0.07	-0.70	0.481	0.761
dx_AD	EN_L3_5_IT_3	SASS6	0.11	0.20	0.54	0.591	0.8
dx_AD	EN_L5_6_NP	SASS6	-0.05	0.10	-0.46	0.649	0.948
dx_AD	EN_L6B	SASS6	0.08	0.12	0.69	0.491	0.822
dx_AD	EN_L6_CT	SASS6	-0.02	0.11	-0.20	0.84	0.963
dx_AD	EN_L6_IT_1	SASS6	-0.01	0.10	-0.05	0.958	0.993
dx_AD	EN_L6_IT_2	SASS6	0.18	0.34	0.52	0.606	0.946
dx_AD	IN_ADARB2	SASS6	0.04	0.09	0.43	0.666	0.919
dx_AD	IN_LAMP5_LHX6	SASS6	0.06	0.12	0.53	0.593	0.917
dx_AD	IN_LAMP5_RELN	SASS6	0.19	0.10	1.91	0.0561	0.495
dx_AD	IN_PVALB	SASS6	0.02	0.06	0.24	0.811	0.971
dx_AD	IN_PVALB_CHC	SASS6	-0.18	0.38	-0.47	0.635	0.938
dx_AD	IN_SST	SASS6	0.08	0.09	0.92	0.357	0.78
dx_AD	IN_VIP	SASS6	0.02	0.07	0.24	0.807	0.929
dx_AD	Micro	SASS6	-0.14	0.09	-1.60	0.109	0.378
dx_AD	OPC	SASS6	-0.01	0.07	-0.11	0.91	0.988
dx_AD	Oligo	SASS6	0.06	0.04	1.70	0.0888	0.281
dx_AD	Astro	SAT1	-0.32	0.09	-3.67	0.000247	0.00643
dx_AD	EN_L2_3_IT	SAT1	-0.01	0.06	-0.12	0.908	0.965
dx_AD	EN_L3_5_IT_1	SAT1	-0.06	0.07	-0.97	0.331	0.667
dx_AD	EN_L3_5_IT_2	SAT1	-0.03	0.06	-0.50	0.617	0.843
dx_AD	EN_L3_5_IT_3	SAT1	0.01	0.06	0.21	0.834	0.932
dx_AD	EN_L5_6_NP	SAT1	-0.01	0.09	-0.14	0.887	0.987
dx_AD	EN_L5_ET	SAT1	0.39	0.35	1.10	0.27	0.999
dx_AD	EN_L6B	SAT1	-0.03	0.10	-0.26	0.797	0.945
dx_AD	EN_L6_CT	SAT1	0.03	0.10	0.27	0.788	0.948
dx_AD	EN_L6_IT_1	SAT1	-0.09	0.09	-1.00	0.317	0.765
dx_AD	EN_L6_IT_2	SAT1	0.07	0.10	0.76	0.448	0.912
dx_AD	Endo	SAT1	-0.07	0.12	-0.57	0.567	0.932
dx_AD	IN_ADARB2	SAT1	0.01	0.08	0.16	0.872	0.977
dx_AD	IN_LAMP5_LHX6	SAT1	-0.09	0.08	-1.12	0.263	0.778
dx_AD	IN_LAMP5_RELN	SAT1	-0.15	0.07	-2.27	0.023	0.343
dx_AD	IN_PVALB	SAT1	0.00	0.06	0.01	0.99	0.999
dx_AD	IN_PVALB_CHC	SAT1	0.01	0.08	0.12	0.908	0.99
dx_AD	IN_SST	SAT1	-0.02	0.07	-0.35	0.724	0.934
dx_AD	IN_VIP	SAT1	-0.03	0.05	-0.57	0.569	0.817
dx_AD	Micro	SAT1	-0.16	0.08	-2.02	0.0431	0.224
dx_AD	OPC	SAT1	-0.02	0.08	-0.20	0.838	0.971
dx_AD	Oligo	SAT1	-0.13	0.06	-2.24	0.0253	0.137
dx_AD	PC	SAT1	0.51	0.38	1.33	0.183	0.979
dx_AD	PVM	SAT1	-0.09	0.17	-0.50	0.616	0.969
dx_AD	VLMC	SAT1	-0.42	0.17	-2.49	0.0128	0.155
dx_AD	Astro	SAT2	0.06	0.05	1.26	0.208	0.454
dx_AD	EN_L2_3_IT	SAT2	-0.08	0.05	-1.70	0.0886	0.325
dx_AD	EN_L3_5_IT_1	SAT2	-0.06	0.06	-1.00	0.316	0.657
dx_AD	EN_L3_5_IT_2	SAT2	-0.08	0.05	-1.51	0.131	0.418
dx_AD	EN_L3_5_IT_3	SAT2	-0.11	0.05	-2.10	0.0359	0.171
dx_AD	EN_L5_6_NP	SAT2	0.04	0.09	0.41	0.683	0.952
dx_AD	EN_L5_ET	SAT2	-0.88	0.49	-1.82	0.0693	0.956
dx_AD	EN_L6B	SAT2	-0.08	0.09	-0.80	0.423	0.782
dx_AD	EN_L6_CT	SAT2	-0.09	0.08	-1.17	0.243	0.653
dx_AD	EN_L6_IT_1	SAT2	-0.10	0.07	-1.46	0.144	0.605
dx_AD	EN_L6_IT_2	SAT2	0.05	0.10	0.54	0.589	0.944
dx_AD	IN_ADARB2	SAT2	-0.17	0.08	-2.11	0.0346	0.412
dx_AD	IN_LAMP5_LHX6	SAT2	-0.04	0.09	-0.45	0.654	0.931
dx_AD	IN_LAMP5_RELN	SAT2	0.03	0.08	0.42	0.673	0.944
dx_AD	IN_PVALB	SAT2	-0.04	0.06	-0.65	0.517	0.899
dx_AD	IN_PVALB_CHC	SAT2	-0.02	0.10	-0.17	0.868	0.981
dx_AD	IN_SST	SAT2	-0.07	0.07	-1.07	0.286	0.737
dx_AD	IN_VIP	SAT2	-0.08	0.06	-1.41	0.16	0.479
dx_AD	Micro	SAT2	-0.19	0.06	-3.05	0.00228	0.0357
dx_AD	OPC	SAT2	0.01	0.05	0.26	0.796	0.961
dx_AD	Oligo	SAT2	-0.00	0.03	-0.13	0.894	0.955
dx_AD	Astro	SATB2	0.01	0.05	0.20	0.841	0.928
dx_AD	EN_L2_3_IT	SATB2	0.05	0.03	1.65	0.0998	0.344
dx_AD	EN_L3_5_IT_1	SATB2	0.02	0.03	0.65	0.518	0.798
dx_AD	EN_L3_5_IT_2	SATB2	0.06	0.03	2.22	0.0264	0.175
dx_AD	EN_L3_5_IT_3	SATB2	0.05	0.03	1.96	0.0498	0.209
dx_AD	EN_L5_6_NP	SATB2	0.10	0.05	1.82	0.0684	0.64
dx_AD	EN_L5_ET	SATB2	0.02	0.28	0.06	0.951	0.999
dx_AD	EN_L6B	SATB2	0.03	0.04	0.60	0.55	0.851
dx_AD	EN_L6_CT	SATB2	0.01	0.05	0.19	0.851	0.965
dx_AD	EN_L6_IT_1	SATB2	0.01	0.04	0.23	0.814	0.961
dx_AD	EN_L6_IT_2	SATB2	0.06	0.05	1.21	0.227	0.799
dx_AD	Endo	SATB2	-0.50	0.36	-1.38	0.168	0.733
dx_AD	IN_ADARB2	SATB2	0.01	0.13	0.09	0.93	0.989
dx_AD	IN_LAMP5_RELN	SATB2	0.13	0.13	0.97	0.332	0.824
dx_AD	IN_PVALB	SATB2	-0.00	0.11	-0.04	0.967	0.996
dx_AD	IN_SST	SATB2	-0.11	0.12	-0.92	0.357	0.78
dx_AD	IN_VIP	SATB2	-0.05	0.10	-0.47	0.641	0.853
dx_AD	Micro	SATB2	0.19	0.07	2.85	0.00434	0.0536
dx_AD	OPC	SATB2	-0.04	0.09	-0.46	0.648	0.926
dx_AD	Oligo	SATB2	0.03	0.04	0.90	0.368	0.619
dx_AD	PC	SATB2	0.26	0.13	2.09	0.037	0.979
dx_AD	Astro	SATL1	-0.07	0.09	-0.76	0.448	0.684
dx_AD	EN_L2_3_IT	SATL1	-0.03	0.07	-0.39	0.697	0.866
dx_AD	EN_L3_5_IT_1	SATL1	-0.06	0.11	-0.52	0.603	0.845
dx_AD	EN_L3_5_IT_2	SATL1	-0.08	0.08	-1.13	0.259	0.578
dx_AD	EN_L3_5_IT_3	SATL1	-0.03	0.07	-0.46	0.649	0.836
dx_AD	EN_L5_6_NP	SATL1	0.07	0.10	0.68	0.494	0.908
dx_AD	EN_L5_ET	SATL1	-0.27	0.61	-0.45	0.653	0.999
dx_AD	EN_L6B	SATL1	0.06	0.10	0.57	0.571	0.863
dx_AD	EN_L6_CT	SATL1	0.05	0.09	0.58	0.562	0.868
dx_AD	EN_L6_IT_1	SATL1	-0.02	0.10	-0.26	0.797	0.957
dx_AD	EN_L6_IT_2	SATL1	0.10	0.11	0.86	0.392	0.893
dx_AD	IN_ADARB2	SATL1	-0.00	0.11	-0.05	0.964	0.996
dx_AD	IN_LAMP5_RELN	SATL1	-0.03	0.13	-0.22	0.83	0.976
dx_AD	IN_PVALB	SATL1	-0.08	0.08	-1.00	0.319	0.813
dx_AD	IN_PVALB_CHC	SATL1	0.06	0.13	0.48	0.631	0.938
dx_AD	IN_SST	SATL1	0.00	0.10	0.02	0.987	0.998
dx_AD	IN_VIP	SATL1	0.07	0.09	0.88	0.379	0.689
dx_AD	OPC	SATL1	0.05	0.09	0.52	0.604	0.913
dx_AD	Oligo	SATL1	-0.10	0.07	-1.50	0.135	0.356
dx_AD	Astro	SAV1	0.01	0.05	0.29	0.77	0.893
dx_AD	EN_L2_3_IT	SAV1	0.06	0.04	1.45	0.147	0.418
dx_AD	EN_L3_5_IT_1	SAV1	-0.02	0.08	-0.18	0.857	0.953
dx_AD	EN_L3_5_IT_2	SAV1	0.08	0.07	1.29	0.197	0.51
dx_AD	EN_L3_5_IT_3	SAV1	0.21	0.06	3.62	0.000292	0.00665
dx_AD	EN_L5_6_NP	SAV1	0.11	0.12	0.96	0.335	0.847
dx_AD	EN_L6B	SAV1	0.16	0.08	2.06	0.0398	0.303
dx_AD	EN_L6_CT	SAV1	0.14	0.08	1.70	0.09	0.434
dx_AD	EN_L6_IT_1	SAV1	0.00	0.09	0.05	0.961	0.994
dx_AD	EN_L6_IT_2	SAV1	0.02	0.12	0.16	0.873	0.983
dx_AD	Endo	SAV1	0.48	0.35	1.39	0.163	0.724
dx_AD	IN_ADARB2	SAV1	0.11	0.08	1.27	0.205	0.686
dx_AD	IN_LAMP5_LHX6	SAV1	0.19	0.11	1.64	0.101	0.599
dx_AD	IN_LAMP5_RELN	SAV1	0.07	0.09	0.82	0.412	0.863
dx_AD	IN_PVALB	SAV1	-0.06	0.05	-1.13	0.26	0.777
dx_AD	IN_PVALB_CHC	SAV1	0.36	0.42	0.86	0.39	0.857
dx_AD	IN_SST	SAV1	0.05	0.07	0.72	0.474	0.837
dx_AD	IN_VIP	SAV1	0.07	0.05	1.38	0.168	0.49
dx_AD	Micro	SAV1	0.01	0.07	0.08	0.94	0.98
dx_AD	OPC	SAV1	-0.06	0.05	-1.09	0.277	0.778
dx_AD	Oligo	SAV1	0.06	0.03	2.10	0.0353	0.167
dx_AD	PC	SAV1	0.11	0.37	0.28	0.776	0.999
dx_AD	Astro	SAXO1	-0.22	0.09	-2.44	0.0145	0.0921
dx_AD	EN_L2_3_IT	SAXO1	-0.24	0.08	-2.91	0.00358	0.054
dx_AD	EN_L3_5_IT_2	SAXO1	-0.04	0.10	-0.37	0.711	0.889
dx_AD	EN_L3_5_IT_3	SAXO1	-0.24	0.10	-2.38	0.0174	0.11
dx_AD	EN_L6B	SAXO1	0.25	0.44	0.57	0.572	0.863
dx_AD	EN_L6_CT	SAXO1	-0.40	0.14	-2.80	0.00515	0.0916
dx_AD	IN_PVALB	SAXO1	0.03	0.10	0.33	0.739	0.956
dx_AD	IN_VIP	SAXO1	0.08	0.11	0.77	0.439	0.733
dx_AD	OPC	SAXO1	-0.23	0.11	-2.01	0.0443	0.503
dx_AD	Oligo	SAXO1	-0.25	0.08	-3.25	0.00116	0.0212
dx_AD	Astro	SAXO2	0.02	0.07	0.29	0.769	0.892
dx_AD	EN_L2_3_IT	SAXO2	0.07	0.05	1.48	0.139	0.405
dx_AD	EN_L3_5_IT_1	SAXO2	0.06	0.07	0.86	0.39	0.714
dx_AD	EN_L3_5_IT_2	SAXO2	0.11	0.06	1.82	0.0687	0.298
dx_AD	EN_L3_5_IT_3	SAXO2	0.13	0.06	2.14	0.0326	0.162
dx_AD	EN_L5_6_NP	SAXO2	0.11	0.10	1.05	0.292	0.834
dx_AD	EN_L5_ET	SAXO2	0.11	0.53	0.21	0.834	0.999
dx_AD	EN_L6B	SAXO2	0.07	0.09	0.75	0.451	0.798
dx_AD	EN_L6_CT	SAXO2	-0.02	0.09	-0.22	0.824	0.958
dx_AD	EN_L6_IT_1	SAXO2	0.09	0.08	1.22	0.223	0.696
dx_AD	EN_L6_IT_2	SAXO2	-0.08	0.11	-0.74	0.46	0.917
dx_AD	IN_ADARB2	SAXO2	0.12	0.09	1.27	0.204	0.683
dx_AD	IN_LAMP5_LHX6	SAXO2	0.08	0.10	0.76	0.445	0.875
dx_AD	IN_LAMP5_RELN	SAXO2	0.02	0.11	0.17	0.867	0.979
dx_AD	IN_PVALB	SAXO2	0.07	0.06	1.11	0.266	0.781
dx_AD	IN_PVALB_CHC	SAXO2	-0.02	0.13	-0.17	0.867	0.981
dx_AD	IN_SST	SAXO2	0.13	0.09	1.53	0.127	0.576
dx_AD	IN_VIP	SAXO2	0.15	0.07	2.17	0.03	0.229
dx_AD	OPC	SAXO2	-0.04	0.09	-0.38	0.706	0.943
dx_AD	Oligo	SAXO2	-0.06	0.08	-0.72	0.47	0.702
dx_AD	Astro	SAYSD1	0.05	0.06	0.74	0.457	0.691
dx_AD	EN_L2_3_IT	SAYSD1	-0.09	0.06	-1.38	0.169	0.446
dx_AD	EN_L3_5_IT_2	SAYSD1	0.14	0.08	1.83	0.067	0.294
dx_AD	EN_L3_5_IT_3	SAYSD1	0.08	0.08	1.02	0.306	0.578
dx_AD	EN_L6B	SAYSD1	-0.06	0.45	-0.12	0.902	0.975
dx_AD	EN_L6_CT	SAYSD1	0.29	0.27	1.07	0.286	0.695
dx_AD	EN_L6_IT_1	SAYSD1	0.49	0.36	1.37	0.172	0.643
dx_AD	IN_ADARB2	SAYSD1	-0.05	0.11	-0.44	0.66	0.918
dx_AD	IN_LAMP5_RELN	SAYSD1	-0.19	0.13	-1.44	0.15	0.664
dx_AD	IN_PVALB	SAYSD1	-0.08	0.08	-1.00	0.317	0.812
dx_AD	IN_SST	SAYSD1	-0.01	0.10	-0.14	0.889	0.979
dx_AD	IN_VIP	SAYSD1	0.01	0.08	0.15	0.878	0.957
dx_AD	OPC	SAYSD1	0.13	0.08	1.69	0.0918	0.622
dx_AD	Oligo	SAYSD1	0.10	0.04	2.23	0.0257	0.138
dx_AD	Astro	SBDS	-0.07	0.05	-1.47	0.142	0.363
dx_AD	EN_L2_3_IT	SBDS	0.13	0.05	2.82	0.00487	0.0651
dx_AD	EN_L3_5_IT_1	SBDS	0.18	0.06	2.76	0.0057	0.091
dx_AD	EN_L3_5_IT_2	SBDS	0.11	0.05	2.17	0.0299	0.187
dx_AD	EN_L3_5_IT_3	SBDS	0.14	0.05	2.79	0.00526	0.051
dx_AD	EN_L5_6_NP	SBDS	0.13	0.10	1.34	0.18	0.767
dx_AD	EN_L6B	SBDS	0.15	0.10	1.57	0.117	0.483
dx_AD	EN_L6_CT	SBDS	0.17	0.08	2.11	0.0347	0.266
dx_AD	EN_L6_IT_1	SBDS	0.19	0.08	2.35	0.0188	0.267
dx_AD	EN_L6_IT_2	SBDS	0.14	0.10	1.35	0.176	0.754
dx_AD	Endo	SBDS	-0.45	0.33	-1.36	0.173	0.738
dx_AD	IN_ADARB2	SBDS	-0.04	0.07	-0.49	0.624	0.908
dx_AD	IN_LAMP5_LHX6	SBDS	-0.02	0.09	-0.26	0.795	0.965
dx_AD	IN_LAMP5_RELN	SBDS	0.08	0.08	1.08	0.279	0.788
dx_AD	IN_PVALB	SBDS	-0.04	0.06	-0.59	0.556	0.91
dx_AD	IN_PVALB_CHC	SBDS	-0.08	0.09	-0.86	0.387	0.856
dx_AD	IN_SST	SBDS	0.08	0.06	1.22	0.222	0.688
dx_AD	IN_VIP	SBDS	0.09	0.05	1.65	0.0998	0.393
dx_AD	Micro	SBDS	-0.05	0.07	-0.79	0.431	0.733
dx_AD	OPC	SBDS	-0.02	0.06	-0.30	0.76	0.955
dx_AD	Oligo	SBDS	-0.08	0.04	-1.96	0.0501	0.203
dx_AD	PC	SBDS	0.02	0.33	0.05	0.957	1
dx_AD	Astro	SBF1	-0.04	0.05	-0.88	0.378	0.628
dx_AD	EN_L2_3_IT	SBF1	-0.01	0.05	-0.13	0.898	0.959
dx_AD	EN_L3_5_IT_1	SBF1	0.05	0.08	0.66	0.506	0.791
dx_AD	EN_L3_5_IT_2	SBF1	0.06	0.06	1.08	0.281	0.599
dx_AD	EN_L3_5_IT_3	SBF1	-0.03	0.06	-0.55	0.582	0.795
dx_AD	EN_L5_6_NP	SBF1	0.11	0.10	1.07	0.287	0.833
dx_AD	EN_L6B	SBF1	-0.04	0.10	-0.37	0.712	0.917
dx_AD	EN_L6_CT	SBF1	0.00	0.09	0.01	0.994	0.997
dx_AD	EN_L6_IT_1	SBF1	0.06	0.08	0.75	0.451	0.841
dx_AD	EN_L6_IT_2	SBF1	0.13	0.11	1.22	0.224	0.797
dx_AD	IN_ADARB2	SBF1	-0.10	0.09	-1.15	0.251	0.724
dx_AD	IN_LAMP5_LHX6	SBF1	-0.14	0.11	-1.29	0.197	0.723
dx_AD	IN_LAMP5_RELN	SBF1	0.01	0.09	0.06	0.949	0.992
dx_AD	IN_PVALB	SBF1	0.01	0.06	0.13	0.896	0.985
dx_AD	IN_SST	SBF1	-0.09	0.08	-1.16	0.248	0.707
dx_AD	IN_VIP	SBF1	-0.08	0.06	-1.51	0.131	0.44
dx_AD	Micro	SBF1	0.03	0.08	0.39	0.697	0.887
dx_AD	OPC	SBF1	0.02	0.06	0.31	0.754	0.954
dx_AD	Oligo	SBF1	-0.11	0.04	-2.96	0.00303	0.0381
dx_AD	Adaptive	SBF2	0.15	0.17	0.90	0.37	0.928
dx_AD	Astro	SBF2	-0.03	0.03	-0.94	0.347	0.6
dx_AD	EN_L2_3_IT	SBF2	0.01	0.02	0.64	0.524	0.763
dx_AD	EN_L3_5_IT_1	SBF2	0.00	0.03	0.16	0.87	0.957
dx_AD	EN_L3_5_IT_2	SBF2	-0.08	0.03	-3.10	0.00196	0.034
dx_AD	EN_L3_5_IT_3	SBF2	0.01	0.03	0.26	0.796	0.916
dx_AD	EN_L5_6_NP	SBF2	0.07	0.04	2.05	0.0403	0.566
dx_AD	EN_L5_ET	SBF2	-0.16	0.30	-0.56	0.577	0.999
dx_AD	EN_L6B	SBF2	0.01	0.04	0.27	0.784	0.94
dx_AD	EN_L6_CT	SBF2	0.07	0.03	2.23	0.0254	0.227
dx_AD	EN_L6_IT_1	SBF2	-0.01	0.03	-0.29	0.772	0.953
dx_AD	EN_L6_IT_2	SBF2	0.06	0.04	1.45	0.146	0.73
dx_AD	Endo	SBF2	0.01	0.06	0.24	0.812	0.982
dx_AD	IN_ADARB2	SBF2	-0.02	0.03	-0.83	0.405	0.823
dx_AD	IN_LAMP5_LHX6	SBF2	0.05	0.03	1.58	0.114	0.624
dx_AD	IN_LAMP5_RELN	SBF2	0.07	0.03	2.57	0.0101	0.237
dx_AD	IN_PVALB	SBF2	0.03	0.03	0.96	0.339	0.823
dx_AD	IN_PVALB_CHC	SBF2	0.13	0.04	3.31	0.00094	0.0599
dx_AD	IN_SST	SBF2	0.01	0.03	0.36	0.722	0.933
dx_AD	IN_VIP	SBF2	0.07	0.02	3.28	0.00103	0.0483
dx_AD	Micro	SBF2	0.00	0.03	0.04	0.967	0.99
dx_AD	OPC	SBF2	0.02	0.02	0.80	0.425	0.853
dx_AD	Oligo	SBF2	-0.02	0.02	-0.69	0.492	0.719
dx_AD	PC	SBF2	-0.04	0.06	-0.60	0.546	0.993
dx_AD	PVM	SBF2	-0.06	0.09	-0.65	0.515	0.96
dx_AD	SMC	SBF2	0.22	0.17	1.25	0.212	0.95
dx_AD	VLMC	SBF2	0.16	0.07	2.17	0.0297	0.219
dx_AD	Astro	SBK1	-0.05	0.11	-0.45	0.65	0.824
dx_AD	EN_L2_3_IT	SBK1	-0.30	0.09	-3.49	0.000484	0.0175
dx_AD	EN_L3_5_IT_1	SBK1	-0.11	0.09	-1.25	0.21	0.551
dx_AD	EN_L3_5_IT_2	SBK1	-0.22	0.09	-2.47	0.0135	0.119
dx_AD	EN_L3_5_IT_3	SBK1	-0.03	0.08	-0.40	0.691	0.859
dx_AD	EN_L5_6_NP	SBK1	-0.23	0.12	-1.88	0.0596	0.627
dx_AD	EN_L6B	SBK1	-0.12	0.11	-1.08	0.281	0.678
dx_AD	EN_L6_CT	SBK1	-0.21	0.11	-1.89	0.059	0.35
dx_AD	EN_L6_IT_1	SBK1	-0.39	0.13	-3.09	0.002	0.0852
dx_AD	EN_L6_IT_2	SBK1	-0.15	0.13	-1.15	0.249	0.814
dx_AD	IN_ADARB2	SBK1	-0.04	0.08	-0.47	0.636	0.911
dx_AD	IN_LAMP5_LHX6	SBK1	-0.09	0.11	-0.84	0.399	0.856
dx_AD	IN_LAMP5_RELN	SBK1	-0.09	0.07	-1.22	0.223	0.741
dx_AD	IN_PVALB	SBK1	0.02	0.06	0.39	0.697	0.947
dx_AD	IN_PVALB_CHC	SBK1	-0.01	0.11	-0.07	0.947	0.995
dx_AD	IN_SST	SBK1	-0.04	0.10	-0.38	0.705	0.929
dx_AD	IN_VIP	SBK1	-0.06	0.07	-0.89	0.376	0.687
dx_AD	OPC	SBK1	-0.03	0.07	-0.40	0.688	0.939
dx_AD	Oligo	SBK1	0.14	0.07	2.04	0.0412	0.182
dx_AD	Astro	SBNO1	-0.01	0.03	-0.20	0.839	0.927
dx_AD	EN_L2_3_IT	SBNO1	0.02	0.03	0.72	0.47	0.725
dx_AD	EN_L3_5_IT_1	SBNO1	0.07	0.04	1.99	0.047	0.273
dx_AD	EN_L3_5_IT_2	SBNO1	0.03	0.03	0.94	0.348	0.661
dx_AD	EN_L3_5_IT_3	SBNO1	0.02	0.03	0.80	0.421	0.682
dx_AD	EN_L5_6_NP	SBNO1	0.01	0.06	0.23	0.82	0.977
dx_AD	EN_L5_ET	SBNO1	-0.02	0.39	-0.06	0.955	0.999
dx_AD	EN_L6B	SBNO1	-0.03	0.05	-0.53	0.595	0.872
dx_AD	EN_L6_CT	SBNO1	0.05	0.04	1.21	0.228	0.636
dx_AD	EN_L6_IT_1	SBNO1	0.00	0.04	0.11	0.912	0.983
dx_AD	EN_L6_IT_2	SBNO1	-0.01	0.05	-0.14	0.891	0.983
dx_AD	Endo	SBNO1	0.04	0.09	0.45	0.65	0.945
dx_AD	IN_ADARB2	SBNO1	0.04	0.05	0.80	0.423	0.832
dx_AD	IN_LAMP5_LHX6	SBNO1	-0.01	0.05	-0.15	0.878	0.982
dx_AD	IN_LAMP5_RELN	SBNO1	-0.01	0.04	-0.14	0.888	0.983
dx_AD	IN_PVALB	SBNO1	-0.03	0.03	-0.95	0.342	0.824
dx_AD	IN_PVALB_CHC	SBNO1	-0.05	0.06	-0.92	0.358	0.841
dx_AD	IN_SST	SBNO1	-0.02	0.04	-0.49	0.621	0.901
dx_AD	IN_VIP	SBNO1	-0.00	0.03	-0.09	0.925	0.976
dx_AD	Micro	SBNO1	0.01	0.04	0.23	0.819	0.936
dx_AD	OPC	SBNO1	-0.01	0.03	-0.31	0.757	0.954
dx_AD	Oligo	SBNO1	0.05	0.03	1.84	0.0663	0.238
dx_AD	PC	SBNO1	-0.02	0.10	-0.22	0.824	0.999
dx_AD	PVM	SBNO1	0.23	0.12	1.89	0.0585	0.746
dx_AD	VLMC	SBNO1	-0.03	0.10	-0.25	0.799	0.926
dx_AD	Astro	SBNO2	-0.02	0.07	-0.26	0.798	0.908
dx_AD	EN_L2_3_IT	SBNO2	-0.06	0.05	-1.12	0.264	0.554
dx_AD	EN_L3_5_IT_1	SBNO2	-0.07	0.10	-0.74	0.457	0.76
dx_AD	EN_L3_5_IT_2	SBNO2	-0.08	0.07	-1.21	0.226	0.542
dx_AD	EN_L3_5_IT_3	SBNO2	-0.10	0.07	-1.44	0.151	0.397
dx_AD	EN_L6B	SBNO2	-0.22	0.37	-0.60	0.549	0.85
dx_AD	EN_L6_CT	SBNO2	-0.33	0.27	-1.21	0.225	0.633
dx_AD	EN_L6_IT_1	SBNO2	-0.22	0.10	-2.20	0.028	0.321
dx_AD	Endo	SBNO2	0.14	0.36	0.39	0.693	0.958
dx_AD	IN_PVALB	SBNO2	-0.01	0.08	-0.09	0.932	0.991
dx_AD	IN_SST	SBNO2	-0.16	0.10	-1.60	0.11	0.547
dx_AD	IN_VIP	SBNO2	-0.04	0.08	-0.45	0.654	0.861
dx_AD	Micro	SBNO2	-0.02	0.10	-0.15	0.879	0.958
dx_AD	OPC	SBNO2	-0.03	0.08	-0.45	0.65	0.927
dx_AD	Oligo	SBNO2	0.06	0.04	1.46	0.144	0.369
dx_AD	Astro	SBSPON	0.11	0.13	0.83	0.405	0.651
dx_AD	EN_L2_3_IT	SBSPON	-0.07	0.10	-0.74	0.456	0.717
dx_AD	EN_L3_5_IT_2	SBSPON	-0.41	0.35	-1.20	0.231	0.548
dx_AD	EN_L3_5_IT_3	SBSPON	-0.65	0.37	-1.74	0.0813	0.28
dx_AD	Oligo	SBSPON	-0.07	0.10	-0.72	0.474	0.705
dx_AD	Astro	SC5D	-0.05	0.05	-0.97	0.332	0.588
dx_AD	EN_L2_3_IT	SC5D	0.20	0.05	4.35	1.38e-05	0.00201
dx_AD	EN_L3_5_IT_1	SC5D	0.22	0.06	3.61	0.000312	0.0163
dx_AD	EN_L3_5_IT_2	SC5D	0.17	0.05	3.30	0.000982	0.0208
dx_AD	EN_L3_5_IT_3	SC5D	0.18	0.04	4.08	4.53e-05	0.00167
dx_AD	EN_L5_6_NP	SC5D	0.12	0.08	1.52	0.129	0.717
dx_AD	EN_L5_ET	SC5D	0.57	0.46	1.24	0.215	0.999
dx_AD	EN_L6B	SC5D	0.16	0.07	2.22	0.0266	0.251
dx_AD	EN_L6_CT	SC5D	0.14	0.07	1.91	0.0556	0.34
dx_AD	EN_L6_IT_1	SC5D	0.15	0.07	2.30	0.0216	0.286
dx_AD	EN_L6_IT_2	SC5D	0.04	0.09	0.43	0.664	0.958
dx_AD	IN_ADARB2	SC5D	0.22	0.07	3.15	0.00166	0.132
dx_AD	IN_LAMP5_LHX6	SC5D	0.10	0.09	1.04	0.298	0.797
dx_AD	IN_LAMP5_RELN	SC5D	0.18	0.08	2.15	0.0317	0.396
dx_AD	IN_PVALB	SC5D	0.10	0.06	1.73	0.0835	0.55
dx_AD	IN_PVALB_CHC	SC5D	-0.02	0.09	-0.18	0.855	0.979
dx_AD	IN_SST	SC5D	0.08	0.05	1.48	0.14	0.595
dx_AD	IN_VIP	SC5D	0.08	0.05	1.60	0.109	0.411
dx_AD	Micro	SC5D	-0.10	0.07	-1.55	0.121	0.398
dx_AD	OPC	SC5D	-0.03	0.05	-0.63	0.526	0.888
dx_AD	Oligo	SC5D	0.20	0.05	3.91	9.27e-05	0.00468
dx_AD	Astro	SCAF1	0.05	0.04	1.03	0.304	0.559
dx_AD	EN_L2_3_IT	SCAF1	0.09	0.04	2.31	0.0211	0.15
dx_AD	EN_L3_5_IT_1	SCAF1	0.03	0.08	0.45	0.651	0.871
dx_AD	EN_L3_5_IT_2	SCAF1	0.09	0.06	1.61	0.106	0.376
dx_AD	EN_L3_5_IT_3	SCAF1	0.06	0.05	1.10	0.272	0.546
dx_AD	EN_L5_6_NP	SCAF1	0.10	0.11	0.90	0.371	0.871
dx_AD	EN_L6B	SCAF1	-0.00	0.09	-0.04	0.964	0.992
dx_AD	EN_L6_CT	SCAF1	0.10	0.10	0.98	0.328	0.729
dx_AD	EN_L6_IT_1	SCAF1	0.11	0.08	1.36	0.173	0.645
dx_AD	EN_L6_IT_2	SCAF1	-0.03	0.10	-0.31	0.754	0.974
dx_AD	IN_ADARB2	SCAF1	0.12	0.08	1.56	0.119	0.598
dx_AD	IN_LAMP5_LHX6	SCAF1	0.11	0.10	1.15	0.249	0.773
dx_AD	IN_LAMP5_RELN	SCAF1	-0.04	0.08	-0.42	0.675	0.944
dx_AD	IN_PVALB	SCAF1	0.09	0.06	1.52	0.13	0.637
dx_AD	IN_PVALB_CHC	SCAF1	0.37	0.34	1.07	0.283	0.8
dx_AD	IN_SST	SCAF1	-0.01	0.07	-0.19	0.852	0.969
dx_AD	IN_VIP	SCAF1	-0.00	0.05	-0.01	0.993	0.998
dx_AD	Micro	SCAF1	-0.01	0.07	-0.19	0.847	0.946
dx_AD	OPC	SCAF1	-0.01	0.06	-0.17	0.866	0.976
dx_AD	Oligo	SCAF1	0.01	0.03	0.36	0.722	0.87
dx_AD	Adaptive	SCAF11	-0.15	0.11	-1.42	0.155	0.816
dx_AD	Astro	SCAF11	-0.03	0.03	-1.23	0.217	0.464
dx_AD	EN_L2_3_IT	SCAF11	0.00	0.02	0.10	0.919	0.97
dx_AD	EN_L3_5_IT_1	SCAF11	0.04	0.04	1.20	0.23	0.573
dx_AD	EN_L3_5_IT_2	SCAF11	0.03	0.03	1.15	0.251	0.569
dx_AD	EN_L3_5_IT_3	SCAF11	0.07	0.03	2.67	0.00754	0.0647
dx_AD	EN_L5_6_NP	SCAF11	0.03	0.06	0.53	0.599	0.936
dx_AD	EN_L5_ET	SCAF11	-0.63	0.46	-1.38	0.169	0.999
dx_AD	EN_L6B	SCAF11	0.07	0.05	1.46	0.144	0.522
dx_AD	EN_L6_CT	SCAF11	0.05	0.04	1.27	0.203	0.61
dx_AD	EN_L6_IT_1	SCAF11	0.02	0.05	0.46	0.643	0.917
dx_AD	EN_L6_IT_2	SCAF11	0.01	0.05	0.16	0.874	0.983
dx_AD	Endo	SCAF11	0.02	0.07	0.33	0.744	0.97
dx_AD	IN_ADARB2	SCAF11	0.05	0.05	1.11	0.267	0.733
dx_AD	IN_LAMP5_LHX6	SCAF11	-0.03	0.04	-0.72	0.469	0.881
dx_AD	IN_LAMP5_RELN	SCAF11	-0.03	0.04	-0.66	0.512	0.901
dx_AD	IN_PVALB	SCAF11	-0.00	0.03	-0.11	0.91	0.987
dx_AD	IN_PVALB_CHC	SCAF11	-0.04	0.05	-0.86	0.391	0.857
dx_AD	IN_SST	SCAF11	0.06	0.04	1.49	0.136	0.587
dx_AD	IN_VIP	SCAF11	0.07	0.03	2.44	0.0149	0.164
dx_AD	Micro	SCAF11	0.03	0.03	1.00	0.32	0.638
dx_AD	OPC	SCAF11	0.02	0.02	0.80	0.425	0.853
dx_AD	Oligo	SCAF11	0.03	0.02	1.21	0.228	0.479
dx_AD	PC	SCAF11	0.07	0.07	1.03	0.305	0.979
dx_AD	PVM	SCAF11	0.11	0.08	1.34	0.182	0.848
dx_AD	SMC	SCAF11	0.02	0.18	0.10	0.919	0.999
dx_AD	VLMC	SCAF11	0.11	0.07	1.44	0.15	0.476
dx_AD	Astro	SCAF4	0.06	0.03	1.80	0.072	0.248
dx_AD	EN_L2_3_IT	SCAF4	0.03	0.03	0.97	0.333	0.62
dx_AD	EN_L3_5_IT_1	SCAF4	0.04	0.05	0.95	0.343	0.68
dx_AD	EN_L3_5_IT_2	SCAF4	0.04	0.03	1.06	0.29	0.609
dx_AD	EN_L3_5_IT_3	SCAF4	0.05	0.03	1.45	0.147	0.392
dx_AD	EN_L5_6_NP	SCAF4	-0.11	0.06	-1.76	0.0792	0.65
dx_AD	EN_L5_ET	SCAF4	-0.58	0.46	-1.25	0.211	0.999
dx_AD	EN_L6B	SCAF4	0.05	0.06	0.84	0.401	0.763
dx_AD	EN_L6_CT	SCAF4	0.02	0.05	0.33	0.745	0.938
dx_AD	EN_L6_IT_1	SCAF4	0.07	0.05	1.30	0.195	0.671
dx_AD	EN_L6_IT_2	SCAF4	0.02	0.07	0.26	0.794	0.975
dx_AD	Endo	SCAF4	0.06	0.11	0.54	0.589	0.934
dx_AD	IN_ADARB2	SCAF4	-0.02	0.06	-0.40	0.686	0.923
dx_AD	IN_LAMP5_LHX6	SCAF4	0.05	0.06	0.87	0.387	0.851
dx_AD	IN_LAMP5_RELN	SCAF4	0.07	0.05	1.28	0.199	0.722
dx_AD	IN_PVALB	SCAF4	0.03	0.04	0.81	0.419	0.864
dx_AD	IN_PVALB_CHC	SCAF4	0.07	0.07	0.93	0.353	0.838
dx_AD	IN_SST	SCAF4	-0.02	0.04	-0.37	0.711	0.93
dx_AD	IN_VIP	SCAF4	0.02	0.03	0.46	0.644	0.855
dx_AD	Micro	SCAF4	0.02	0.04	0.44	0.657	0.87
dx_AD	OPC	SCAF4	0.04	0.03	1.11	0.268	0.77
dx_AD	Oligo	SCAF4	0.06	0.03	2.33	0.0199	0.119
dx_AD	PC	SCAF4	0.13	0.10	1.23	0.219	0.979
dx_AD	PVM	SCAF4	0.25	0.13	1.89	0.0588	0.746
dx_AD	VLMC	SCAF4	0.15	0.10	1.45	0.147	0.47
dx_AD	Adaptive	SCAF8	-0.13	0.14	-0.92	0.356	0.925
dx_AD	Astro	SCAF8	0.01	0.03	0.27	0.789	0.903
dx_AD	EN_L2_3_IT	SCAF8	0.03	0.02	1.07	0.284	0.573
dx_AD	EN_L3_5_IT_1	SCAF8	0.07	0.03	2.10	0.0359	0.241
dx_AD	EN_L3_5_IT_2	SCAF8	0.02	0.03	0.76	0.448	0.738
dx_AD	EN_L3_5_IT_3	SCAF8	0.07	0.03	2.82	0.00476	0.0478
dx_AD	EN_L5_6_NP	SCAF8	0.01	0.04	0.35	0.724	0.96
dx_AD	EN_L5_ET	SCAF8	-0.81	0.39	-2.08	0.0372	0.898
dx_AD	EN_L6B	SCAF8	0.03	0.04	0.68	0.494	0.824
dx_AD	EN_L6_CT	SCAF8	0.07	0.03	1.90	0.0575	0.346
dx_AD	EN_L6_IT_1	SCAF8	0.05	0.04	1.31	0.19	0.666
dx_AD	EN_L6_IT_2	SCAF8	0.01	0.05	0.10	0.917	0.989
dx_AD	Endo	SCAF8	-0.06	0.07	-0.80	0.421	0.885
dx_AD	IN_ADARB2	SCAF8	0.04	0.04	1.16	0.248	0.721
dx_AD	IN_LAMP5_LHX6	SCAF8	0.07	0.04	1.63	0.104	0.604
dx_AD	IN_LAMP5_RELN	SCAF8	0.10	0.03	3.17	0.00151	0.0827
dx_AD	IN_PVALB	SCAF8	0.02	0.03	0.90	0.367	0.84
dx_AD	IN_PVALB_CHC	SCAF8	-0.01	0.04	-0.20	0.842	0.975
dx_AD	IN_SST	SCAF8	0.03	0.03	0.88	0.378	0.796
dx_AD	IN_VIP	SCAF8	0.03	0.03	1.24	0.214	0.542
dx_AD	Micro	SCAF8	0.04	0.03	1.35	0.178	0.482
dx_AD	OPC	SCAF8	0.04	0.03	1.48	0.138	0.669
dx_AD	Oligo	SCAF8	0.06	0.02	2.53	0.0116	0.0856
dx_AD	PC	SCAF8	0.03	0.07	0.42	0.677	0.997
dx_AD	PVM	SCAF8	0.08	0.09	0.93	0.351	0.917
dx_AD	SMC	SCAF8	0.19	0.18	1.10	0.272	0.957
dx_AD	VLMC	SCAF8	0.16	0.08	2.01	0.0445	0.269
dx_AD	Astro	SCAI	-0.07	0.03	-2.03	0.042	0.179
dx_AD	EN_L2_3_IT	SCAI	-0.11	0.03	-3.70	0.000219	0.0111
dx_AD	EN_L3_5_IT_1	SCAI	-0.11	0.04	-2.97	0.00301	0.0619
dx_AD	EN_L3_5_IT_2	SCAI	-0.18	0.04	-4.91	9.27e-07	0.000129
dx_AD	EN_L3_5_IT_3	SCAI	-0.16	0.04	-4.58	4.62e-06	0.000289
dx_AD	EN_L5_6_NP	SCAI	-0.13	0.05	-2.52	0.0118	0.43
dx_AD	EN_L5_ET	SCAI	-0.11	0.28	-0.41	0.684	0.999
dx_AD	EN_L6B	SCAI	-0.15	0.05	-3.08	0.00205	0.063
dx_AD	EN_L6_CT	SCAI	-0.15	0.04	-3.76	0.000173	0.00995
dx_AD	EN_L6_IT_1	SCAI	-0.08	0.04	-2.07	0.0384	0.364
dx_AD	EN_L6_IT_2	SCAI	-0.02	0.05	-0.44	0.662	0.958
dx_AD	Endo	SCAI	-0.21	0.12	-1.77	0.0766	0.618
dx_AD	IN_ADARB2	SCAI	-0.08	0.05	-1.60	0.11	0.582
dx_AD	IN_LAMP5_LHX6	SCAI	-0.04	0.04	-1.07	0.287	0.788
dx_AD	IN_LAMP5_RELN	SCAI	-0.00	0.04	-0.07	0.946	0.991
dx_AD	IN_PVALB	SCAI	0.08	0.03	2.77	0.00554	0.175
dx_AD	IN_PVALB_CHC	SCAI	0.05	0.05	1.09	0.277	0.797
dx_AD	IN_SST	SCAI	-0.02	0.04	-0.46	0.645	0.908
dx_AD	IN_VIP	SCAI	0.03	0.03	1.19	0.234	0.563
dx_AD	Micro	SCAI	-0.02	0.05	-0.49	0.624	0.855
dx_AD	OPC	SCAI	0.02	0.03	0.91	0.364	0.823
dx_AD	Oligo	SCAI	0.03	0.03	1.01	0.312	0.565
dx_AD	PC	SCAI	-0.19	0.32	-0.59	0.557	0.993
dx_AD	PVM	SCAI	0.18	0.55	0.32	0.75	0.976
dx_AD	VLMC	SCAI	0.21	0.12	1.66	0.0963	0.391
dx_AD	Astro	SCAMP1	0.00	0.03	0.10	0.917	0.965
dx_AD	EN_L2_3_IT	SCAMP1	0.05	0.03	1.44	0.151	0.423
dx_AD	EN_L3_5_IT_1	SCAMP1	0.07	0.04	1.74	0.0811	0.352
dx_AD	EN_L3_5_IT_2	SCAMP1	0.03	0.04	0.75	0.452	0.74
dx_AD	EN_L3_5_IT_3	SCAMP1	0.05	0.03	1.34	0.181	0.441
dx_AD	EN_L5_6_NP	SCAMP1	0.11	0.05	2.19	0.0284	0.516
dx_AD	EN_L5_ET	SCAMP1	0.19	0.33	0.58	0.563	0.999
dx_AD	EN_L6B	SCAMP1	0.00	0.05	0.10	0.923	0.981
dx_AD	EN_L6_CT	SCAMP1	0.05	0.04	1.34	0.181	0.583
dx_AD	EN_L6_IT_1	SCAMP1	0.06	0.05	1.23	0.217	0.689
dx_AD	EN_L6_IT_2	SCAMP1	0.08	0.05	1.49	0.137	0.726
dx_AD	Endo	SCAMP1	-0.17	0.08	-2.06	0.0397	0.52
dx_AD	IN_ADARB2	SCAMP1	0.04	0.05	0.75	0.456	0.848
dx_AD	IN_LAMP5_LHX6	SCAMP1	0.12	0.05	2.18	0.029	0.375
dx_AD	IN_LAMP5_RELN	SCAMP1	0.03	0.05	0.67	0.501	0.895
dx_AD	IN_PVALB	SCAMP1	0.02	0.04	0.55	0.585	0.917
dx_AD	IN_PVALB_CHC	SCAMP1	0.13	0.05	2.41	0.0158	0.283
dx_AD	IN_SST	SCAMP1	0.02	0.04	0.59	0.552	0.873
dx_AD	IN_VIP	SCAMP1	0.04	0.03	1.29	0.196	0.523
dx_AD	Micro	SCAMP1	0.11	0.05	2.27	0.0234	0.155
dx_AD	OPC	SCAMP1	-0.02	0.03	-0.88	0.379	0.834
dx_AD	Oligo	SCAMP1	-0.01	0.02	-0.34	0.733	0.876
dx_AD	PC	SCAMP1	-0.12	0.11	-1.08	0.278	0.979
dx_AD	PVM	SCAMP1	0.18	0.15	1.17	0.241	0.878
dx_AD	VLMC	SCAMP1	-0.15	0.11	-1.40	0.162	0.495
dx_AD	Astro	SCAMP2	0.11	0.04	2.64	0.0083	0.0657
dx_AD	EN_L2_3_IT	SCAMP2	0.02	0.04	0.53	0.598	0.808
dx_AD	EN_L3_5_IT_1	SCAMP2	0.03	0.09	0.33	0.745	0.909
dx_AD	EN_L3_5_IT_2	SCAMP2	-0.02	0.07	-0.29	0.77	0.916
dx_AD	EN_L3_5_IT_3	SCAMP2	0.07	0.05	1.27	0.203	0.467
dx_AD	EN_L5_6_NP	SCAMP2	-0.17	0.11	-1.57	0.117	0.707
dx_AD	EN_L6B	SCAMP2	0.01	0.09	0.13	0.898	0.974
dx_AD	EN_L6_CT	SCAMP2	-0.05	0.08	-0.58	0.56	0.868
dx_AD	EN_L6_IT_1	SCAMP2	-0.05	0.09	-0.57	0.566	0.89
dx_AD	EN_L6_IT_2	SCAMP2	0.19	0.11	1.78	0.0754	0.639
dx_AD	Endo	SCAMP2	-0.09	0.33	-0.27	0.79	0.978
dx_AD	IN_ADARB2	SCAMP2	-0.04	0.10	-0.41	0.679	0.921
dx_AD	IN_LAMP5_LHX6	SCAMP2	0.41	0.36	1.13	0.257	0.774
dx_AD	IN_LAMP5_RELN	SCAMP2	-0.05	0.09	-0.51	0.608	0.929
dx_AD	IN_PVALB	SCAMP2	0.06	0.07	0.78	0.435	0.872
dx_AD	IN_SST	SCAMP2	-0.06	0.08	-0.78	0.438	0.823
dx_AD	IN_VIP	SCAMP2	0.06	0.07	0.89	0.371	0.683
dx_AD	Micro	SCAMP2	-0.04	0.05	-0.72	0.469	0.761
dx_AD	OPC	SCAMP2	0.03	0.05	0.63	0.527	0.889
dx_AD	Oligo	SCAMP2	0.14	0.03	4.41	1.03e-05	0.00115
dx_AD	PVM	SCAMP2	-0.36	0.57	-0.63	0.529	0.96
dx_AD	Astro	SCAMP3	-0.01	0.04	-0.18	0.855	0.936
dx_AD	EN_L2_3_IT	SCAMP3	-0.03	0.05	-0.56	0.578	0.797
dx_AD	EN_L3_5_IT_1	SCAMP3	0.03	0.09	0.33	0.738	0.907
dx_AD	EN_L3_5_IT_2	SCAMP3	-0.02	0.06	-0.33	0.745	0.904
dx_AD	EN_L3_5_IT_3	SCAMP3	0.01	0.06	0.15	0.883	0.955
dx_AD	EN_L5_6_NP	SCAMP3	0.02	0.11	0.21	0.837	0.981
dx_AD	EN_L6B	SCAMP3	0.04	0.11	0.34	0.735	0.923
dx_AD	EN_L6_CT	SCAMP3	-0.10	0.11	-0.94	0.345	0.74
dx_AD	EN_L6_IT_1	SCAMP3	-0.15	0.09	-1.60	0.109	0.551
dx_AD	EN_L6_IT_2	SCAMP3	0.66	0.34	1.95	0.0513	0.578
dx_AD	IN_ADARB2	SCAMP3	0.01	0.09	0.12	0.902	0.983
dx_AD	IN_LAMP5_LHX6	SCAMP3	-0.11	0.10	-1.13	0.257	0.774
dx_AD	IN_LAMP5_RELN	SCAMP3	-0.02	0.10	-0.26	0.798	0.973
dx_AD	IN_PVALB	SCAMP3	-0.08	0.07	-1.14	0.254	0.773
dx_AD	IN_SST	SCAMP3	-0.05	0.08	-0.61	0.542	0.87
dx_AD	IN_VIP	SCAMP3	-0.03	0.06	-0.43	0.67	0.869
dx_AD	Micro	SCAMP3	0.14	0.06	2.22	0.0262	0.165
dx_AD	OPC	SCAMP3	-0.03	0.05	-0.69	0.492	0.876
dx_AD	Oligo	SCAMP3	0.04	0.03	1.64	0.102	0.303
dx_AD	Astro	SCAMP4	0.01	0.05	0.17	0.863	0.94
dx_AD	EN_L2_3_IT	SCAMP4	0.03	0.05	0.60	0.549	0.779
dx_AD	EN_L3_5_IT_1	SCAMP4	-0.03	0.08	-0.36	0.718	0.9
dx_AD	EN_L3_5_IT_2	SCAMP4	0.11	0.06	1.67	0.0958	0.357
dx_AD	EN_L3_5_IT_3	SCAMP4	0.03	0.06	0.51	0.61	0.812
dx_AD	EN_L5_6_NP	SCAMP4	0.21	0.35	0.59	0.558	0.931
dx_AD	EN_L6B	SCAMP4	0.10	0.32	0.30	0.764	0.934
dx_AD	EN_L6_CT	SCAMP4	0.18	0.10	1.87	0.0618	0.359
dx_AD	EN_L6_IT_1	SCAMP4	0.08	0.09	0.92	0.356	0.789
dx_AD	EN_L6_IT_2	SCAMP4	-0.09	0.31	-0.28	0.782	0.974
dx_AD	IN_ADARB2	SCAMP4	0.05	0.09	0.52	0.603	0.898
dx_AD	IN_LAMP5_RELN	SCAMP4	-0.10	0.10	-0.95	0.341	0.826
dx_AD	IN_PVALB	SCAMP4	-0.00	0.07	-0.04	0.965	0.996
dx_AD	IN_SST	SCAMP4	0.02	0.08	0.24	0.809	0.959
dx_AD	IN_VIP	SCAMP4	0.08	0.06	1.33	0.185	0.51
dx_AD	Micro	SCAMP4	0.01	0.07	0.14	0.889	0.962
dx_AD	OPC	SCAMP4	0.05	0.05	0.89	0.374	0.83
dx_AD	Oligo	SCAMP4	-0.00	0.03	-0.05	0.958	0.983
dx_AD	Astro	SCAMP5	-0.04	0.04	-0.95	0.344	0.598
dx_AD	EN_L2_3_IT	SCAMP5	0.02	0.02	0.88	0.381	0.66
dx_AD	EN_L3_5_IT_1	SCAMP5	0.08	0.04	2.26	0.0237	0.195
dx_AD	EN_L3_5_IT_2	SCAMP5	-0.04	0.03	-1.45	0.148	0.445
dx_AD	EN_L3_5_IT_3	SCAMP5	0.03	0.03	0.96	0.338	0.611
dx_AD	EN_L5_6_NP	SCAMP5	0.02	0.05	0.34	0.735	0.962
dx_AD	EN_L5_ET	SCAMP5	0.03	0.36	0.09	0.928	0.999
dx_AD	EN_L6B	SCAMP5	0.04	0.04	1.07	0.283	0.68
dx_AD	EN_L6_CT	SCAMP5	-0.04	0.04	-1.05	0.295	0.701
dx_AD	EN_L6_IT_1	SCAMP5	-0.03	0.04	-0.91	0.365	0.796
dx_AD	EN_L6_IT_2	SCAMP5	0.04	0.05	0.79	0.429	0.905
dx_AD	IN_ADARB2	SCAMP5	-0.03	0.04	-0.74	0.46	0.849
dx_AD	IN_LAMP5_LHX6	SCAMP5	-0.11	0.05	-2.19	0.0283	0.372
dx_AD	IN_LAMP5_RELN	SCAMP5	0.05	0.04	1.36	0.173	0.695
dx_AD	IN_PVALB	SCAMP5	-0.11	0.04	-2.88	0.00402	0.146
dx_AD	IN_PVALB_CHC	SCAMP5	-0.01	0.05	-0.21	0.837	0.975
dx_AD	IN_SST	SCAMP5	-0.13	0.04	-3.01	0.00264	0.119
dx_AD	IN_VIP	SCAMP5	-0.07	0.04	-2.11	0.0352	0.244
dx_AD	Micro	SCAMP5	0.01	0.07	0.16	0.872	0.956
dx_AD	OPC	SCAMP5	-0.04	0.03	-1.19	0.235	0.75
dx_AD	Oligo	SCAMP5	-0.11	0.04	-2.50	0.0126	0.0902
dx_AD	Astro	SCAND1	-0.04	0.07	-0.53	0.598	0.791
dx_AD	EN_L2_3_IT	SCAND1	0.05	0.07	0.66	0.51	0.754
dx_AD	EN_L3_5_IT_2	SCAND1	0.03	0.09	0.32	0.746	0.905
dx_AD	EN_L3_5_IT_3	SCAND1	0.02	0.08	0.19	0.851	0.939
dx_AD	EN_L6_IT_1	SCAND1	-0.23	0.36	-0.63	0.526	0.875
dx_AD	IN_PVALB	SCAND1	0.04	0.09	0.45	0.655	0.936
dx_AD	IN_SST	SCAND1	0.13	0.12	1.09	0.275	0.729
dx_AD	IN_VIP	SCAND1	0.06	0.10	0.59	0.552	0.807
dx_AD	Micro	SCAND1	-0.10	0.09	-1.12	0.264	0.587
dx_AD	OPC	SCAND1	0.03	0.08	0.45	0.651	0.927
dx_AD	Oligo	SCAND1	0.04	0.05	0.78	0.437	0.677
dx_AD	Astro	SCAP	-0.06	0.03	-1.83	0.0669	0.237
dx_AD	EN_L2_3_IT	SCAP	-0.01	0.03	-0.22	0.826	0.928
dx_AD	EN_L3_5_IT_1	SCAP	-0.01	0.05	-0.15	0.882	0.961
dx_AD	EN_L3_5_IT_2	SCAP	-0.04	0.03	-1.26	0.207	0.52
dx_AD	EN_L3_5_IT_3	SCAP	-0.05	0.03	-1.38	0.167	0.421
dx_AD	EN_L5_6_NP	SCAP	-0.12	0.06	-1.93	0.0539	0.613
dx_AD	EN_L5_ET	SCAP	0.16	0.51	0.31	0.756	0.999
dx_AD	EN_L6B	SCAP	0.03	0.06	0.47	0.64	0.894
dx_AD	EN_L6_CT	SCAP	-0.05	0.06	-0.97	0.334	0.734
dx_AD	EN_L6_IT_1	SCAP	-0.08	0.05	-1.51	0.13	0.584
dx_AD	EN_L6_IT_2	SCAP	-0.06	0.07	-0.84	0.398	0.896
dx_AD	Endo	SCAP	0.10	0.31	0.31	0.753	0.97
dx_AD	IN_ADARB2	SCAP	-0.12	0.05	-2.28	0.0226	0.36
dx_AD	IN_LAMP5_LHX6	SCAP	0.00	0.06	0.03	0.974	0.997
dx_AD	IN_LAMP5_RELN	SCAP	-0.07	0.06	-1.29	0.196	0.719
dx_AD	IN_PVALB	SCAP	-0.05	0.04	-1.37	0.17	0.688
dx_AD	IN_PVALB_CHC	SCAP	-0.07	0.08	-0.88	0.379	0.853
dx_AD	IN_SST	SCAP	-0.01	0.05	-0.26	0.793	0.955
dx_AD	IN_VIP	SCAP	0.00	0.03	0.13	0.894	0.964
dx_AD	Micro	SCAP	0.09	0.05	2.01	0.0442	0.227
dx_AD	OPC	SCAP	0.01	0.03	0.26	0.794	0.96
dx_AD	Oligo	SCAP	-0.04	0.02	-1.56	0.119	0.333
dx_AD	PC	SCAP	0.22	0.33	0.65	0.515	0.993
dx_AD	VLMC	SCAP	0.08	0.12	0.69	0.491	0.779
dx_AD	Adaptive	SCAPER	-0.03	0.14	-0.19	0.847	0.979
dx_AD	Astro	SCAPER	0.10	0.03	3.61	0.000311	0.00745
dx_AD	EN_L2_3_IT	SCAPER	0.03	0.04	0.86	0.388	0.666
dx_AD	EN_L3_5_IT_1	SCAPER	0.10	0.03	3.10	0.00191	0.0475
dx_AD	EN_L3_5_IT_2	SCAPER	0.11	0.03	3.67	0.000239	0.00768
dx_AD	EN_L3_5_IT_3	SCAPER	0.11	0.03	3.86	0.000114	0.00335
dx_AD	EN_L5_6_NP	SCAPER	0.05	0.04	1.27	0.204	0.787
dx_AD	EN_L5_ET	SCAPER	0.14	0.31	0.45	0.653	0.999
dx_AD	EN_L6B	SCAPER	0.05	0.04	1.14	0.252	0.655
dx_AD	EN_L6_CT	SCAPER	0.06	0.03	1.81	0.0703	0.385
dx_AD	EN_L6_IT_1	SCAPER	-0.01	0.04	-0.14	0.892	0.98
dx_AD	EN_L6_IT_2	SCAPER	-0.00	0.05	-0.08	0.934	0.991
dx_AD	Endo	SCAPER	-0.02	0.07	-0.34	0.734	0.967
dx_AD	IN_ADARB2	SCAPER	-0.00	0.03	-0.06	0.95	0.993
dx_AD	IN_LAMP5_LHX6	SCAPER	0.06	0.04	1.61	0.107	0.607
dx_AD	IN_LAMP5_RELN	SCAPER	0.07	0.03	2.43	0.0151	0.281
dx_AD	IN_PVALB	SCAPER	0.06	0.03	2.01	0.0445	0.439
dx_AD	IN_PVALB_CHC	SCAPER	-0.00	0.04	-0.06	0.955	0.995
dx_AD	IN_SST	SCAPER	0.04	0.03	1.38	0.167	0.632
dx_AD	IN_VIP	SCAPER	0.03	0.02	1.33	0.183	0.508
dx_AD	Micro	SCAPER	0.08	0.03	2.47	0.0135	0.109
dx_AD	OPC	SCAPER	0.04	0.02	1.60	0.11	0.648
dx_AD	Oligo	SCAPER	0.02	0.02	0.77	0.442	0.68
dx_AD	PC	SCAPER	-0.03	0.07	-0.46	0.644	0.993
dx_AD	PVM	SCAPER	0.04	0.09	0.50	0.617	0.969
dx_AD	SMC	SCAPER	0.17	0.19	0.92	0.357	0.957
dx_AD	VLMC	SCAPER	0.18	0.08	2.18	0.0295	0.218
dx_AD	Astro	SCARA3	-0.13	0.08	-1.68	0.0929	0.285
dx_AD	EN_L2_3_IT	SCARA3	0.10	0.07	1.47	0.141	0.408
dx_AD	EN_L3_5_IT_2	SCARA3	0.01	0.06	0.10	0.924	0.973
dx_AD	EN_L3_5_IT_3	SCARA3	0.19	0.08	2.36	0.0184	0.114
dx_AD	EN_L5_6_NP	SCARA3	0.33	0.61	0.54	0.588	0.934
dx_AD	EN_L6B	SCARA3	-0.01	0.12	-0.07	0.946	0.986
dx_AD	EN_L6_CT	SCARA3	0.04	0.09	0.41	0.684	0.915
dx_AD	EN_L6_IT_1	SCARA3	-0.11	0.11	-0.95	0.342	0.781
dx_AD	IN_PVALB	SCARA3	0.01	0.06	0.15	0.882	0.983
dx_AD	IN_SST	SCARA3	-0.02	0.10	-0.21	0.832	0.964
dx_AD	IN_VIP	SCARA3	-0.15	0.07	-2.21	0.0273	0.219
dx_AD	OPC	SCARA3	-0.02	0.11	-0.17	0.868	0.978
dx_AD	Oligo	SCARA3	-0.01	0.08	-0.18	0.858	0.937
dx_AD	EN_L2_3_IT	SCARA5	0.38	0.47	0.80	0.425	0.698
dx_AD	IN_PVALB	SCARA5	0.08	0.16	0.49	0.626	0.929
dx_AD	IN_SST	SCARA5	-0.08	0.12	-0.68	0.498	0.852
dx_AD	IN_VIP	SCARA5	-0.27	0.11	-2.47	0.0134	0.157
dx_AD	VLMC	SCARA5	0.06	0.25	0.24	0.814	0.932
dx_AD	Astro	SCARB1	-0.05	0.05	-1.08	0.28	0.533
dx_AD	EN_L2_3_IT	SCARB1	0.07	0.04	1.67	0.0956	0.337
dx_AD	EN_L3_5_IT_1	SCARB1	0.02	0.05	0.38	0.7	0.894
dx_AD	EN_L3_5_IT_2	SCARB1	-0.06	0.05	-1.33	0.182	0.492
dx_AD	EN_L3_5_IT_3	SCARB1	0.06	0.04	1.35	0.179	0.437
dx_AD	EN_L5_6_NP	SCARB1	-0.07	0.07	-1.05	0.293	0.834
dx_AD	EN_L5_ET	SCARB1	-0.43	0.46	-0.94	0.346	0.999
dx_AD	EN_L6B	SCARB1	0.09	0.07	1.36	0.173	0.562
dx_AD	EN_L6_CT	SCARB1	-0.03	0.06	-0.51	0.609	0.886
dx_AD	EN_L6_IT_1	SCARB1	-0.01	0.06	-0.09	0.927	0.987
dx_AD	EN_L6_IT_2	SCARB1	-0.17	0.10	-1.61	0.107	0.696
dx_AD	Endo	SCARB1	-0.08	0.12	-0.66	0.508	0.914
dx_AD	IN_ADARB2	SCARB1	0.06	0.06	1.05	0.295	0.754
dx_AD	IN_LAMP5_LHX6	SCARB1	0.05	0.07	0.78	0.433	0.869
dx_AD	IN_LAMP5_RELN	SCARB1	-0.00	0.05	-0.04	0.969	0.997
dx_AD	IN_PVALB	SCARB1	-0.07	0.05	-1.43	0.154	0.671
dx_AD	IN_PVALB_CHC	SCARB1	-0.14	0.09	-1.54	0.124	0.642
dx_AD	IN_SST	SCARB1	0.01	0.05	0.14	0.885	0.978
dx_AD	IN_VIP	SCARB1	-0.01	0.04	-0.21	0.831	0.94
dx_AD	Micro	SCARB1	0.06	0.05	1.31	0.19	0.499
dx_AD	OPC	SCARB1	-0.14	0.07	-2.14	0.0327	0.466
dx_AD	Oligo	SCARB1	-0.03	0.04	-0.70	0.484	0.712
dx_AD	PC	SCARB1	-0.04	0.12	-0.37	0.71	0.999
dx_AD	PVM	SCARB1	0.19	0.14	1.32	0.188	0.848
dx_AD	VLMC	SCARB1	-0.14	0.12	-1.15	0.25	0.591
dx_AD	Astro	SCARB2	-0.05	0.03	-1.38	0.167	0.397
dx_AD	EN_L2_3_IT	SCARB2	0.05	0.02	1.88	0.0597	0.263
dx_AD	EN_L3_5_IT_1	SCARB2	0.05	0.04	1.22	0.223	0.564
dx_AD	EN_L3_5_IT_2	SCARB2	-0.00	0.03	-0.01	0.988	0.995
dx_AD	EN_L3_5_IT_3	SCARB2	0.00	0.03	0.06	0.954	0.983
dx_AD	EN_L5_6_NP	SCARB2	-0.01	0.06	-0.10	0.922	0.991
dx_AD	EN_L5_ET	SCARB2	-0.15	0.36	-0.41	0.682	0.999
dx_AD	EN_L6B	SCARB2	-0.04	0.05	-0.67	0.504	0.83
dx_AD	EN_L6_CT	SCARB2	-0.08	0.05	-1.78	0.0743	0.391
dx_AD	EN_L6_IT_1	SCARB2	0.04	0.04	1.15	0.248	0.72
dx_AD	EN_L6_IT_2	SCARB2	0.03	0.05	0.47	0.636	0.955
dx_AD	Endo	SCARB2	-0.06	0.09	-0.70	0.487	0.91
dx_AD	IN_ADARB2	SCARB2	0.06	0.04	1.37	0.169	0.657
dx_AD	IN_LAMP5_LHX6	SCARB2	0.07	0.05	1.38	0.168	0.695
dx_AD	IN_LAMP5_RELN	SCARB2	0.03	0.04	0.80	0.423	0.868
dx_AD	IN_PVALB	SCARB2	0.04	0.03	1.04	0.299	0.801
dx_AD	IN_PVALB_CHC	SCARB2	0.09	0.05	1.69	0.0908	0.572
dx_AD	IN_SST	SCARB2	0.09	0.04	2.29	0.022	0.307
dx_AD	IN_VIP	SCARB2	0.06	0.03	1.98	0.0473	0.28
dx_AD	Micro	SCARB2	0.22	0.05	4.94	7.93e-07	7.57e-05
dx_AD	OPC	SCARB2	-0.02	0.03	-0.50	0.614	0.917
dx_AD	Oligo	SCARB2	-0.04	0.03	-1.44	0.151	0.378
dx_AD	PC	SCARB2	-0.02	0.09	-0.18	0.859	0.999
dx_AD	PVM	SCARB2	-0.07	0.13	-0.59	0.557	0.96
dx_AD	VLMC	SCARB2	0.03	0.10	0.30	0.766	0.92
dx_AD	Astro	SCARF1	-0.04	0.06	-0.60	0.55	0.76
dx_AD	EN_L2_3_IT	SCARF1	-0.11	0.07	-1.45	0.148	0.419
dx_AD	EN_L3_5_IT_1	SCARF1	-0.13	0.10	-1.26	0.207	0.547
dx_AD	EN_L3_5_IT_2	SCARF1	-0.13	0.07	-1.96	0.0502	0.25
dx_AD	EN_L3_5_IT_3	SCARF1	-0.18	0.09	-1.88	0.0608	0.236
dx_AD	EN_L6_IT_1	SCARF1	-0.59	0.44	-1.34	0.18	0.654
dx_AD	Endo	SCARF1	-0.03	0.30	-0.09	0.926	0.992
dx_AD	IN_PVALB	SCARF1	-0.00	0.09	-0.04	0.965	0.996
dx_AD	IN_VIP	SCARF1	-0.16	0.10	-1.65	0.0998	0.393
dx_AD	Micro	SCARF1	-0.02	0.07	-0.26	0.792	0.926
dx_AD	Oligo	SCARF1	-0.18	0.07	-2.47	0.0133	0.0935
dx_AD	Astro	SCARF2	0.30	0.09	3.18	0.00146	0.0212
dx_AD	EN_L2_3_IT	SCARF2	-0.00	0.07	-0.03	0.979	0.992
dx_AD	EN_L3_5_IT_1	SCARF2	0.08	0.12	0.68	0.496	0.785
dx_AD	EN_L3_5_IT_2	SCARF2	-0.08	0.10	-0.84	0.398	0.7
dx_AD	EN_L3_5_IT_3	SCARF2	-0.06	0.10	-0.58	0.56	0.78
dx_AD	EN_L6_IT_1	SCARF2	0.15	0.37	0.41	0.682	0.929
dx_AD	IN_ADARB2	SCARF2	-0.04	0.10	-0.37	0.715	0.932
dx_AD	IN_LAMP5_RELN	SCARF2	-0.06	0.10	-0.53	0.599	0.926
dx_AD	IN_PVALB	SCARF2	0.02	0.09	0.20	0.839	0.976
dx_AD	IN_SST	SCARF2	-0.10	0.10	-1.09	0.277	0.731
dx_AD	IN_VIP	SCARF2	-0.12	0.07	-1.66	0.096	0.387
dx_AD	OPC	SCARF2	-0.00	0.10	-0.04	0.968	0.996
dx_AD	Oligo	SCARF2	0.14	0.07	2.12	0.0343	0.164
dx_AD	Astro	SCART1	-0.02	0.07	-0.21	0.831	0.923
dx_AD	EN_L2_3_IT	SCART1	-0.25	0.12	-2.04	0.0418	0.217
dx_AD	EN_L3_5_IT_1	SCART1	-0.26	0.14	-1.88	0.0595	0.305
dx_AD	EN_L3_5_IT_2	SCART1	-0.26	0.11	-2.34	0.0194	0.146
dx_AD	EN_L3_5_IT_3	SCART1	-0.41	0.12	-3.38	0.00073	0.0129
dx_AD	EN_L5_6_NP	SCART1	0.13	0.54	0.23	0.816	0.976
dx_AD	EN_L6B	SCART1	0.30	0.56	0.54	0.586	0.868
dx_AD	EN_L6_CT	SCART1	-0.29	0.15	-1.97	0.0484	0.318
dx_AD	EN_L6_IT_1	SCART1	-0.37	0.16	-2.36	0.0181	0.265
dx_AD	EN_L6_IT_2	SCART1	-0.37	0.16	-2.29	0.0221	0.477
dx_AD	IN_ADARB2	SCART1	-0.26	0.13	-2.04	0.0411	0.434
dx_AD	IN_LAMP5_LHX6	SCART1	-0.33	0.14	-2.31	0.0209	0.334
dx_AD	IN_LAMP5_RELN	SCART1	-0.33	0.13	-2.51	0.012	0.258
dx_AD	IN_PVALB	SCART1	-0.28	0.10	-2.77	0.00554	0.175
dx_AD	IN_SST	SCART1	-0.35	0.12	-2.87	0.00404	0.143
dx_AD	IN_VIP	SCART1	-0.31	0.11	-2.71	0.00677	0.114
dx_AD	OPC	SCART1	-0.21	0.09	-2.43	0.0152	0.388
dx_AD	Oligo	SCART1	-0.27	0.10	-2.62	0.00869	0.0717
dx_AD	Astro	SCCPDH	-0.08	0.03	-2.49	0.0128	0.0855
dx_AD	EN_L2_3_IT	SCCPDH	0.03	0.03	1.20	0.23	0.517
dx_AD	EN_L3_5_IT_1	SCCPDH	0.05	0.05	1.06	0.29	0.634
dx_AD	EN_L3_5_IT_2	SCCPDH	0.09	0.04	2.21	0.0273	0.178
dx_AD	EN_L3_5_IT_3	SCCPDH	0.08	0.04	2.12	0.0342	0.166
dx_AD	EN_L5_6_NP	SCCPDH	0.02	0.07	0.23	0.817	0.977
dx_AD	EN_L5_ET	SCCPDH	-1.02	0.58	-1.76	0.0791	0.956
dx_AD	EN_L6B	SCCPDH	0.11	0.06	1.81	0.071	0.396
dx_AD	EN_L6_CT	SCCPDH	0.02	0.05	0.29	0.769	0.944
dx_AD	EN_L6_IT_1	SCCPDH	0.03	0.05	0.54	0.588	0.898
dx_AD	EN_L6_IT_2	SCCPDH	-0.02	0.08	-0.31	0.758	0.974
dx_AD	IN_ADARB2	SCCPDH	0.00	0.06	0.07	0.945	0.992
dx_AD	IN_LAMP5_LHX6	SCCPDH	0.14	0.08	1.84	0.0653	0.519
dx_AD	IN_LAMP5_RELN	SCCPDH	0.10	0.06	1.59	0.111	0.605
dx_AD	IN_PVALB	SCCPDH	0.02	0.05	0.52	0.602	0.921
dx_AD	IN_PVALB_CHC	SCCPDH	0.01	0.09	0.07	0.946	0.995
dx_AD	IN_SST	SCCPDH	0.08	0.06	1.37	0.171	0.634
dx_AD	IN_VIP	SCCPDH	0.09	0.04	2.34	0.0195	0.187
dx_AD	Micro	SCCPDH	-0.02	0.07	-0.29	0.769	0.915
dx_AD	OPC	SCCPDH	0.03	0.04	0.94	0.348	0.816
dx_AD	Oligo	SCCPDH	-0.06	0.05	-1.09	0.276	0.531
dx_AD	PC	SCCPDH	-0.41	0.37	-1.11	0.269	0.979
dx_AD	Astro	SCD	-0.11	0.07	-1.57	0.116	0.323
dx_AD	EN_L2_3_IT	SCD	0.07	0.08	0.83	0.404	0.679
dx_AD	EN_L3_5_IT_1	SCD	0.22	0.09	2.42	0.0157	0.156
dx_AD	EN_L3_5_IT_2	SCD	0.14	0.08	1.71	0.0872	0.34
dx_AD	EN_L3_5_IT_3	SCD	0.11	0.08	1.40	0.161	0.413
dx_AD	EN_L5_6_NP	SCD	0.08	0.11	0.73	0.463	0.901
dx_AD	EN_L6B	SCD	0.60	0.43	1.39	0.164	0.549
dx_AD	EN_L6_CT	SCD	0.01	0.12	0.08	0.938	0.983
dx_AD	EN_L6_IT_1	SCD	0.31	0.10	3.02	0.00252	0.0949
dx_AD	EN_L6_IT_2	SCD	0.27	0.13	2.05	0.0406	0.548
dx_AD	Endo	SCD	-0.26	0.45	-0.58	0.565	0.932
dx_AD	IN_ADARB2	SCD	0.05	0.10	0.51	0.611	0.901
dx_AD	IN_LAMP5_LHX6	SCD	0.08	0.14	0.60	0.547	0.907
dx_AD	IN_LAMP5_RELN	SCD	0.18	0.13	1.37	0.17	0.691
dx_AD	IN_PVALB	SCD	-0.02	0.10	-0.16	0.869	0.98
dx_AD	IN_PVALB_CHC	SCD	-0.09	0.13	-0.73	0.467	0.885
dx_AD	IN_SST	SCD	-0.14	0.10	-1.40	0.162	0.624
dx_AD	IN_VIP	SCD	-0.02	0.09	-0.28	0.782	0.919
dx_AD	Micro	SCD	-0.08	0.08	-1.01	0.313	0.633
dx_AD	OPC	SCD	0.03	0.07	0.40	0.686	0.938
dx_AD	Oligo	SCD	-0.03	0.06	-0.53	0.595	0.792
dx_AD	Astro	SCD5	0.10	0.04	2.46	0.0138	0.0895
dx_AD	EN_L2_3_IT	SCD5	0.01	0.04	0.29	0.774	0.904
dx_AD	EN_L3_5_IT_1	SCD5	0.01	0.04	0.22	0.825	0.941
dx_AD	EN_L3_5_IT_2	SCD5	-0.06	0.04	-1.60	0.109	0.38
dx_AD	EN_L3_5_IT_3	SCD5	-0.03	0.03	-0.77	0.44	0.695
dx_AD	EN_L5_6_NP	SCD5	0.01	0.04	0.20	0.841	0.982
dx_AD	EN_L5_ET	SCD5	-0.39	0.40	-0.97	0.333	0.999
dx_AD	EN_L6B	SCD5	-0.04	0.05	-0.94	0.348	0.728
dx_AD	EN_L6_CT	SCD5	-0.18	0.05	-3.68	0.000237	0.0121
dx_AD	EN_L6_IT_1	SCD5	-0.04	0.05	-0.73	0.468	0.85
dx_AD	EN_L6_IT_2	SCD5	-0.05	0.06	-0.98	0.329	0.874
dx_AD	Endo	SCD5	0.08	0.30	0.26	0.793	0.978
dx_AD	IN_ADARB2	SCD5	0.01	0.04	0.29	0.775	0.949
dx_AD	IN_LAMP5_LHX6	SCD5	-0.00	0.05	-0.05	0.96	0.996
dx_AD	IN_LAMP5_RELN	SCD5	0.08	0.05	1.49	0.136	0.645
dx_AD	IN_PVALB	SCD5	0.09	0.03	2.70	0.00697	0.195
dx_AD	IN_PVALB_CHC	SCD5	-0.09	0.06	-1.66	0.096	0.582
dx_AD	IN_SST	SCD5	0.02	0.03	0.62	0.532	0.867
dx_AD	IN_VIP	SCD5	0.09	0.04	2.23	0.0255	0.213
dx_AD	Micro	SCD5	-0.02	0.07	-0.23	0.817	0.936
dx_AD	OPC	SCD5	0.02	0.03	0.53	0.593	0.91
dx_AD	Oligo	SCD5	-0.01	0.04	-0.36	0.72	0.869
dx_AD	PC	SCD5	0.15	0.10	1.50	0.134	0.979
dx_AD	VLMC	SCD5	0.02	0.10	0.15	0.881	0.958
dx_AD	Astro	SCEL	-0.32	0.14	-2.23	0.0258	0.133
dx_AD	IN_PVALB	SCEL	0.03	0.14	0.22	0.823	0.974
dx_AD	Oligo	SCEL	0.15	0.10	1.42	0.155	0.385
dx_AD	Adaptive	SCFD1	-0.35	0.18	-1.96	0.0504	0.658
dx_AD	Astro	SCFD1	-0.06	0.03	-2.02	0.0436	0.183
dx_AD	EN_L2_3_IT	SCFD1	-0.02	0.03	-0.88	0.381	0.66
dx_AD	EN_L3_5_IT_1	SCFD1	-0.02	0.04	-0.52	0.6	0.843
dx_AD	EN_L3_5_IT_2	SCFD1	0.03	0.03	1.12	0.264	0.582
dx_AD	EN_L3_5_IT_3	SCFD1	0.07	0.03	2.27	0.0235	0.133
dx_AD	EN_L5_6_NP	SCFD1	0.01	0.05	0.29	0.773	0.969
dx_AD	EN_L5_ET	SCFD1	-0.14	0.27	-0.52	0.603	0.999
dx_AD	EN_L6B	SCFD1	0.02	0.05	0.52	0.601	0.874
dx_AD	EN_L6_CT	SCFD1	0.02	0.04	0.51	0.613	0.888
dx_AD	EN_L6_IT_1	SCFD1	-0.00	0.04	-0.03	0.978	0.996
dx_AD	EN_L6_IT_2	SCFD1	-0.02	0.05	-0.41	0.68	0.959
dx_AD	Endo	SCFD1	-0.15	0.07	-1.97	0.0484	0.549
dx_AD	IN_ADARB2	SCFD1	-0.05	0.04	-1.53	0.126	0.608
dx_AD	IN_LAMP5_LHX6	SCFD1	0.07	0.05	1.52	0.128	0.646
dx_AD	IN_LAMP5_RELN	SCFD1	0.02	0.04	0.46	0.643	0.939
dx_AD	IN_PVALB	SCFD1	0.01	0.03	0.29	0.775	0.964
dx_AD	IN_PVALB_CHC	SCFD1	-0.04	0.05	-0.71	0.48	0.891
dx_AD	IN_SST	SCFD1	-0.02	0.04	-0.46	0.642	0.907
dx_AD	IN_VIP	SCFD1	-0.03	0.03	-0.98	0.326	0.649
dx_AD	Micro	SCFD1	0.04	0.04	1.04	0.297	0.62
dx_AD	OPC	SCFD1	0.02	0.03	0.75	0.452	0.862
dx_AD	Oligo	SCFD1	0.04	0.02	1.73	0.0831	0.271
dx_AD	PC	SCFD1	0.01	0.08	0.14	0.887	0.999
dx_AD	PVM	SCFD1	-0.07	0.11	-0.63	0.532	0.96
dx_AD	SMC	SCFD1	0.27	0.20	1.31	0.19	0.95
dx_AD	VLMC	SCFD1	0.15	0.08	2.03	0.0427	0.267
dx_AD	Adaptive	SCFD2	-0.34	0.19	-1.77	0.0764	0.7
dx_AD	Astro	SCFD2	-0.15	0.04	-3.45	0.000556	0.011
dx_AD	EN_L2_3_IT	SCFD2	-0.03	0.03	-1.02	0.307	0.595
dx_AD	EN_L3_5_IT_1	SCFD2	-0.03	0.05	-0.67	0.5	0.788
dx_AD	EN_L3_5_IT_2	SCFD2	-0.07	0.04	-1.67	0.095	0.356
dx_AD	EN_L3_5_IT_3	SCFD2	-0.05	0.04	-1.35	0.178	0.436
dx_AD	EN_L5_6_NP	SCFD2	-0.07	0.06	-1.23	0.219	0.801
dx_AD	EN_L5_ET	SCFD2	-0.15	0.36	-0.40	0.689	0.999
dx_AD	EN_L6B	SCFD2	0.02	0.05	0.36	0.718	0.919
dx_AD	EN_L6_CT	SCFD2	0.00	0.04	0.11	0.915	0.978
dx_AD	EN_L6_IT_1	SCFD2	-0.05	0.05	-0.99	0.322	0.769
dx_AD	EN_L6_IT_2	SCFD2	-0.04	0.06	-0.67	0.501	0.922
dx_AD	Endo	SCFD2	-0.05	0.12	-0.45	0.653	0.945
dx_AD	IN_ADARB2	SCFD2	-0.11	0.05	-1.99	0.0461	0.45
dx_AD	IN_LAMP5_LHX6	SCFD2	0.00	0.05	0.06	0.954	0.995
dx_AD	IN_LAMP5_RELN	SCFD2	-0.07	0.05	-1.50	0.134	0.642
dx_AD	IN_PVALB	SCFD2	0.00	0.04	0.03	0.975	0.997
dx_AD	IN_PVALB_CHC	SCFD2	-0.07	0.06	-1.26	0.208	0.739
dx_AD	IN_SST	SCFD2	0.00	0.05	0.02	0.987	0.998
dx_AD	IN_VIP	SCFD2	-0.03	0.04	-0.87	0.387	0.694
dx_AD	Micro	SCFD2	0.02	0.07	0.28	0.781	0.921
dx_AD	OPC	SCFD2	-0.03	0.04	-0.91	0.363	0.823
dx_AD	Oligo	SCFD2	-0.08	0.03	-2.30	0.0215	0.124
dx_AD	PC	SCFD2	-0.14	0.14	-0.96	0.336	0.979
dx_AD	PVM	SCFD2	0.20	0.15	1.29	0.199	0.857
dx_AD	SMC	SCFD2	-0.67	0.66	-1.01	0.311	0.957
dx_AD	VLMC	SCFD2	-0.05	0.12	-0.40	0.689	0.886
dx_AD	Astro	SCG2	-0.09	0.10	-0.86	0.389	0.637
dx_AD	EN_L2_3_IT	SCG2	0.06	0.07	0.93	0.35	0.634
dx_AD	EN_L3_5_IT_1	SCG2	-0.14	0.08	-1.86	0.0636	0.314
dx_AD	EN_L3_5_IT_2	SCG2	-0.43	0.07	-5.88	4.18e-09	1.49e-06
dx_AD	EN_L3_5_IT_3	SCG2	-0.31	0.07	-4.20	2.64e-05	0.00112
dx_AD	EN_L6B	SCG2	-0.05	0.09	-0.56	0.574	0.864
dx_AD	EN_L6_CT	SCG2	-0.20	0.14	-1.42	0.155	0.552
dx_AD	EN_L6_IT_1	SCG2	-0.17	0.11	-1.58	0.113	0.558
dx_AD	EN_L6_IT_2	SCG2	-0.11	0.12	-0.94	0.347	0.881
dx_AD	IN_ADARB2	SCG2	-0.07	0.07	-1.02	0.309	0.761
dx_AD	IN_LAMP5_LHX6	SCG2	0.14	0.11	1.26	0.209	0.735
dx_AD	IN_LAMP5_RELN	SCG2	0.06	0.08	0.85	0.394	0.856
dx_AD	IN_PVALB	SCG2	-0.30	0.08	-3.60	0.000324	0.034
dx_AD	IN_PVALB_CHC	SCG2	0.08	0.08	1.06	0.288	0.804
dx_AD	IN_SST	SCG2	-0.18	0.08	-2.30	0.0215	0.302
dx_AD	IN_VIP	SCG2	-0.25	0.07	-3.77	0.000161	0.0165
dx_AD	Micro	SCG2	-0.20	0.11	-1.87	0.062	0.273
dx_AD	OPC	SCG2	0.10	0.07	1.46	0.145	0.678
dx_AD	Oligo	SCG2	-0.13	0.08	-1.51	0.132	0.352
dx_AD	Astro	SCG3	-0.42	0.07	-5.79	7.13e-09	4.69e-06
dx_AD	EN_L2_3_IT	SCG3	0.03	0.04	0.76	0.446	0.712
dx_AD	EN_L3_5_IT_1	SCG3	-0.02	0.04	-0.51	0.612	0.849
dx_AD	EN_L3_5_IT_2	SCG3	-0.06	0.04	-1.36	0.175	0.482
dx_AD	EN_L3_5_IT_3	SCG3	0.02	0.04	0.50	0.618	0.816
dx_AD	EN_L5_6_NP	SCG3	0.03	0.07	0.41	0.683	0.952
dx_AD	EN_L5_ET	SCG3	-0.68	0.51	-1.34	0.181	0.999
dx_AD	EN_L6B	SCG3	-0.16	0.07	-2.11	0.0347	0.285
dx_AD	EN_L6_CT	SCG3	-0.11	0.06	-1.80	0.0712	0.386
dx_AD	EN_L6_IT_1	SCG3	-0.01	0.05	-0.25	0.799	0.957
dx_AD	EN_L6_IT_2	SCG3	0.05	0.07	0.77	0.441	0.911
dx_AD	IN_ADARB2	SCG3	-0.01	0.05	-0.13	0.895	0.982
dx_AD	IN_LAMP5_LHX6	SCG3	0.01	0.06	0.22	0.826	0.971
dx_AD	IN_LAMP5_RELN	SCG3	0.10	0.06	1.69	0.0908	0.568
dx_AD	IN_PVALB	SCG3	-0.12	0.05	-2.51	0.0121	0.246
dx_AD	IN_PVALB_CHC	SCG3	0.08	0.07	1.04	0.297	0.811
dx_AD	IN_SST	SCG3	-0.06	0.05	-1.29	0.199	0.669
dx_AD	IN_VIP	SCG3	-0.01	0.04	-0.22	0.824	0.936
dx_AD	Micro	SCG3	-0.07	0.09	-0.79	0.431	0.733
dx_AD	OPC	SCG3	-0.02	0.04	-0.49	0.626	0.92
dx_AD	Oligo	SCG3	-0.10	0.06	-1.51	0.13	0.35
dx_AD	Astro	SCG5	0.01	0.07	0.21	0.837	0.926
dx_AD	EN_L2_3_IT	SCG5	0.06	0.03	2.04	0.0418	0.217
dx_AD	EN_L3_5_IT_1	SCG5	0.02	0.04	0.42	0.672	0.881
dx_AD	EN_L3_5_IT_2	SCG5	0.01	0.03	0.44	0.662	0.864
dx_AD	EN_L3_5_IT_3	SCG5	0.03	0.03	1.03	0.303	0.576
dx_AD	EN_L5_6_NP	SCG5	0.05	0.05	0.90	0.367	0.869
dx_AD	EN_L5_ET	SCG5	-0.36	0.51	-0.70	0.483	0.999
dx_AD	EN_L6B	SCG5	-0.00	0.06	-0.01	0.99	0.998
dx_AD	EN_L6_CT	SCG5	-0.01	0.05	-0.20	0.844	0.963
dx_AD	EN_L6_IT_1	SCG5	0.04	0.04	0.89	0.374	0.802
dx_AD	EN_L6_IT_2	SCG5	0.00	0.06	0.05	0.961	0.994
dx_AD	IN_ADARB2	SCG5	0.02	0.04	0.41	0.679	0.921
dx_AD	IN_LAMP5_LHX6	SCG5	0.05	0.06	0.83	0.405	0.858
dx_AD	IN_LAMP5_RELN	SCG5	0.06	0.04	1.31	0.191	0.715
dx_AD	IN_PVALB	SCG5	0.02	0.03	0.68	0.495	0.892
dx_AD	IN_PVALB_CHC	SCG5	0.00	0.05	0.03	0.974	0.997
dx_AD	IN_SST	SCG5	-0.01	0.04	-0.25	0.802	0.958
dx_AD	IN_VIP	SCG5	-0.01	0.03	-0.43	0.669	0.868
dx_AD	Micro	SCG5	-0.08	0.09	-0.94	0.346	0.664
dx_AD	OPC	SCG5	0.01	0.04	0.29	0.774	0.956
dx_AD	Oligo	SCG5	-0.04	0.03	-1.09	0.277	0.532
dx_AD	EN_L2_3_IT	SCGB1A1	0.07	0.12	0.58	0.56	0.785
dx_AD	IN_PVALB	SCGB1A1	0.07	0.12	0.62	0.538	0.905
dx_AD	Astro	SCGB2B2	0.03	0.04	0.73	0.466	0.699
dx_AD	EN_L2_3_IT	SCGB2B2	-0.10	0.05	-1.88	0.0598	0.264
dx_AD	EN_L3_5_IT_1	SCGB2B2	0.03	0.06	0.53	0.599	0.843
dx_AD	EN_L3_5_IT_2	SCGB2B2	-0.07	0.05	-1.36	0.174	0.481
dx_AD	EN_L3_5_IT_3	SCGB2B2	-0.07	0.05	-1.56	0.118	0.347
dx_AD	EN_L5_6_NP	SCGB2B2	-0.13	0.08	-1.61	0.107	0.691
dx_AD	EN_L5_ET	SCGB2B2	0.45	0.52	0.87	0.386	0.999
dx_AD	EN_L6B	SCGB2B2	-0.05	0.10	-0.51	0.61	0.878
dx_AD	EN_L6_CT	SCGB2B2	-0.09	0.07	-1.25	0.212	0.62
dx_AD	EN_L6_IT_1	SCGB2B2	-0.07	0.08	-0.92	0.357	0.789
dx_AD	EN_L6_IT_2	SCGB2B2	0.06	0.10	0.57	0.57	0.939
dx_AD	Endo	SCGB2B2	-0.16	0.36	-0.44	0.657	0.945
dx_AD	IN_ADARB2	SCGB2B2	0.00	0.07	0.04	0.965	0.996
dx_AD	IN_LAMP5_LHX6	SCGB2B2	-0.06	0.07	-0.91	0.365	0.838
dx_AD	IN_LAMP5_RELN	SCGB2B2	-0.01	0.07	-0.21	0.837	0.977
dx_AD	IN_PVALB	SCGB2B2	-0.03	0.05	-0.56	0.574	0.915
dx_AD	IN_PVALB_CHC	SCGB2B2	-0.00	0.09	-0.03	0.978	0.997
dx_AD	IN_SST	SCGB2B2	0.04	0.06	0.57	0.567	0.879
dx_AD	IN_VIP	SCGB2B2	0.03	0.05	0.54	0.586	0.828
dx_AD	Micro	SCGB2B2	-0.12	0.09	-1.28	0.201	0.513
dx_AD	OPC	SCGB2B2	0.04	0.04	0.86	0.391	0.839
dx_AD	Oligo	SCGB2B2	-0.10	0.04	-2.41	0.016	0.104
dx_AD	VLMC	SCGB2B2	-0.04	0.13	-0.34	0.736	0.906
dx_AD	EN_L3_5_IT_1	SCGN	0.65	0.16	4.07	4.68e-05	0.00466
dx_AD	EN_L3_5_IT_2	SCGN	1.01	0.20	5.17	2.29e-07	4.3e-05
dx_AD	EN_L5_6_NP	SCGN	0.32	0.53	0.61	0.542	0.925
dx_AD	IN_VIP	SCGN	0.06	0.12	0.46	0.648	0.857
dx_AD	Astro	SCIMP	-0.05	0.07	-0.74	0.46	0.693
dx_AD	EN_L2_3_IT	SCIMP	-0.02	0.07	-0.24	0.81	0.92
dx_AD	EN_L3_5_IT_1	SCIMP	-0.06	0.08	-0.73	0.463	0.764
dx_AD	EN_L3_5_IT_2	SCIMP	-0.01	0.08	-0.14	0.887	0.96
dx_AD	EN_L3_5_IT_3	SCIMP	-0.01	0.07	-0.14	0.893	0.958
dx_AD	EN_L5_6_NP	SCIMP	0.06	0.10	0.62	0.535	0.921
dx_AD	EN_L6B	SCIMP	0.14	0.10	1.40	0.161	0.547
dx_AD	EN_L6_CT	SCIMP	0.08	0.10	0.84	0.403	0.785
dx_AD	EN_L6_IT_1	SCIMP	0.06	0.09	0.60	0.547	0.883
dx_AD	EN_L6_IT_2	SCIMP	0.05	0.11	0.47	0.636	0.955
dx_AD	IN_ADARB2	SCIMP	-0.11	0.10	-1.11	0.266	0.733
dx_AD	IN_LAMP5_LHX6	SCIMP	0.02	0.12	0.20	0.841	0.976
dx_AD	IN_LAMP5_RELN	SCIMP	0.06	0.09	0.69	0.492	0.892
dx_AD	IN_PVALB	SCIMP	0.05	0.07	0.71	0.481	0.886
dx_AD	IN_SST	SCIMP	-0.05	0.09	-0.55	0.584	0.886
dx_AD	IN_VIP	SCIMP	-0.06	0.07	-0.80	0.422	0.72
dx_AD	Micro	SCIMP	-0.10	0.08	-1.27	0.204	0.515
dx_AD	OPC	SCIMP	-0.11	0.08	-1.34	0.179	0.706
dx_AD	Oligo	SCIMP	-0.15	0.06	-2.40	0.0164	0.106
dx_AD	Micro	SCIN	0.50	0.10	5.05	4.49e-07	4.76e-05
dx_AD	Oligo	SCIN	0.08	0.09	0.81	0.418	0.661
dx_AD	PVM	SCIN	0.03	0.25	0.12	0.903	0.985
dx_AD	Adaptive	SCLT1	-0.27	0.19	-1.47	0.141	0.816
dx_AD	Astro	SCLT1	-0.06	0.05	-1.39	0.164	0.393
dx_AD	EN_L2_3_IT	SCLT1	-0.02	0.03	-0.50	0.62	0.821
dx_AD	EN_L3_5_IT_1	SCLT1	-0.04	0.04	-1.01	0.314	0.655
dx_AD	EN_L3_5_IT_2	SCLT1	-0.01	0.03	-0.30	0.767	0.915
dx_AD	EN_L3_5_IT_3	SCLT1	-0.01	0.03	-0.45	0.654	0.839
dx_AD	EN_L5_6_NP	SCLT1	-0.04	0.07	-0.55	0.581	0.932
dx_AD	EN_L5_ET	SCLT1	-0.27	0.41	-0.66	0.507	0.999
dx_AD	EN_L6B	SCLT1	-0.00	0.05	-0.05	0.957	0.99
dx_AD	EN_L6_CT	SCLT1	0.01	0.04	0.21	0.833	0.961
dx_AD	EN_L6_IT_1	SCLT1	0.01	0.04	0.23	0.822	0.962
dx_AD	EN_L6_IT_2	SCLT1	0.04	0.05	0.76	0.447	0.912
dx_AD	Endo	SCLT1	-0.22	0.12	-1.86	0.0633	0.589
dx_AD	IN_ADARB2	SCLT1	0.16	0.05	3.46	0.000535	0.075
dx_AD	IN_LAMP5_LHX6	SCLT1	0.17	0.05	3.15	0.00165	0.0875
dx_AD	IN_LAMP5_RELN	SCLT1	0.06	0.05	1.34	0.179	0.701
dx_AD	IN_PVALB	SCLT1	0.03	0.04	0.83	0.409	0.86
dx_AD	IN_PVALB_CHC	SCLT1	-0.02	0.06	-0.31	0.756	0.964
dx_AD	IN_SST	SCLT1	0.11	0.05	2.02	0.0431	0.396
dx_AD	IN_VIP	SCLT1	0.05	0.04	1.45	0.146	0.462
dx_AD	Micro	SCLT1	-0.04	0.04	-1.11	0.267	0.592
dx_AD	OPC	SCLT1	-0.01	0.04	-0.30	0.764	0.955
dx_AD	Oligo	SCLT1	-0.08	0.03	-2.46	0.0139	0.0958
dx_AD	PC	SCLT1	-0.04	0.12	-0.38	0.701	0.999
dx_AD	PVM	SCLT1	0.32	0.14	2.28	0.0226	0.705
dx_AD	SMC	SCLT1	0.71	0.27	2.63	0.00864	0.86
dx_AD	VLMC	SCLT1	-0.01	0.12	-0.06	0.949	0.983
dx_AD	Adaptive	SCMH1	0.48	0.21	2.28	0.0227	0.573
dx_AD	Astro	SCMH1	0.03	0.03	1.03	0.302	0.557
dx_AD	EN_L2_3_IT	SCMH1	0.01	0.03	0.47	0.636	0.831
dx_AD	EN_L3_5_IT_1	SCMH1	-0.02	0.04	-0.43	0.669	0.88
dx_AD	EN_L3_5_IT_2	SCMH1	-0.04	0.03	-1.39	0.163	0.467
dx_AD	EN_L3_5_IT_3	SCMH1	-0.00	0.03	-0.08	0.94	0.977
dx_AD	EN_L5_6_NP	SCMH1	-0.03	0.04	-0.61	0.542	0.924
dx_AD	EN_L5_ET	SCMH1	-0.30	0.28	-1.08	0.282	0.999
dx_AD	EN_L6B	SCMH1	0.03	0.04	0.73	0.464	0.805
dx_AD	EN_L6_CT	SCMH1	0.00	0.04	0.08	0.935	0.981
dx_AD	EN_L6_IT_1	SCMH1	-0.03	0.04	-0.60	0.546	0.883
dx_AD	EN_L6_IT_2	SCMH1	-0.00	0.05	-0.07	0.944	0.994
dx_AD	Endo	SCMH1	0.07	0.11	0.63	0.53	0.92
dx_AD	IN_ADARB2	SCMH1	-0.01	0.04	-0.31	0.753	0.945
dx_AD	IN_LAMP5_LHX6	SCMH1	0.04	0.03	1.02	0.309	0.804
dx_AD	IN_LAMP5_RELN	SCMH1	0.04	0.03	1.06	0.289	0.795
dx_AD	IN_PVALB	SCMH1	0.00	0.03	0.10	0.921	0.989
dx_AD	IN_PVALB_CHC	SCMH1	0.03	0.04	0.74	0.457	0.884
dx_AD	IN_SST	SCMH1	0.01	0.03	0.27	0.788	0.954
dx_AD	IN_VIP	SCMH1	0.01	0.02	0.39	0.694	0.879
dx_AD	Micro	SCMH1	0.04	0.05	0.79	0.429	0.732
dx_AD	OPC	SCMH1	-0.02	0.03	-0.71	0.478	0.872
dx_AD	Oligo	SCMH1	-0.01	0.04	-0.33	0.739	0.879
dx_AD	PC	SCMH1	0.00	0.08	0.02	0.982	1
dx_AD	PVM	SCMH1	0.16	0.16	0.99	0.322	0.909
dx_AD	SMC	SCMH1	0.23	0.22	1.05	0.293	0.957
dx_AD	VLMC	SCMH1	0.05	0.07	0.69	0.493	0.78
dx_AD	Astro	SCML1	-0.26	0.08	-3.51	0.000457	0.00964
dx_AD	EN_L2_3_IT	SCML1	-0.16	0.07	-2.24	0.0254	0.167
dx_AD	EN_L3_5_IT_1	SCML1	-0.05	0.09	-0.54	0.587	0.837
dx_AD	EN_L3_5_IT_2	SCML1	-0.13	0.06	-2.07	0.0381	0.215
dx_AD	EN_L3_5_IT_3	SCML1	-0.11	0.07	-1.52	0.128	0.362
dx_AD	EN_L5_6_NP	SCML1	0.14	0.13	1.10	0.271	0.824
dx_AD	EN_L6B	SCML1	-0.40	0.47	-0.85	0.396	0.76
dx_AD	EN_L6_CT	SCML1	-0.11	0.11	-0.94	0.345	0.74
dx_AD	EN_L6_IT_1	SCML1	-0.08	0.10	-0.81	0.416	0.825
dx_AD	EN_L6_IT_2	SCML1	-0.08	0.14	-0.58	0.562	0.938
dx_AD	Endo	SCML1	-0.01	0.11	-0.10	0.923	0.992
dx_AD	IN_ADARB2	SCML1	-0.16	0.08	-1.93	0.054	0.472
dx_AD	IN_LAMP5_LHX6	SCML1	-0.06	0.11	-0.54	0.587	0.916
dx_AD	IN_LAMP5_RELN	SCML1	-0.06	0.08	-0.72	0.472	0.885
dx_AD	IN_PVALB	SCML1	-0.30	0.08	-3.87	0.000108	0.02
dx_AD	IN_PVALB_CHC	SCML1	-0.26	0.09	-2.74	0.00612	0.185
dx_AD	IN_SST	SCML1	-0.15	0.08	-1.92	0.0555	0.433
dx_AD	IN_VIP	SCML1	-0.14	0.06	-2.26	0.0241	0.208
dx_AD	Micro	SCML1	-0.00	0.07	-0.02	0.985	0.994
dx_AD	OPC	SCML1	-0.18	0.07	-2.62	0.00871	0.327
dx_AD	Oligo	SCML1	-0.05	0.06	-0.86	0.392	0.639
dx_AD	PC	SCML1	0.36	0.35	1.03	0.305	0.979
dx_AD	Astro	SCML2	0.01	0.05	0.15	0.882	0.948
dx_AD	EN_L2_3_IT	SCML2	0.12	0.05	2.31	0.0211	0.15
dx_AD	EN_L3_5_IT_1	SCML2	0.17	0.10	1.77	0.0763	0.341
dx_AD	EN_L3_5_IT_2	SCML2	0.22	0.06	3.83	0.00013	0.00479
dx_AD	EN_L3_5_IT_3	SCML2	0.16	0.07	2.39	0.0169	0.108
dx_AD	EN_L5_6_NP	SCML2	0.21	0.37	0.57	0.57	0.931
dx_AD	EN_L6B	SCML2	0.22	0.11	2.12	0.0344	0.284
dx_AD	EN_L6_CT	SCML2	0.10	0.10	1.05	0.295	0.701
dx_AD	EN_L6_IT_1	SCML2	0.09	0.10	0.88	0.377	0.804
dx_AD	EN_L6_IT_2	SCML2	0.19	0.13	1.46	0.143	0.729
dx_AD	IN_ADARB2	SCML2	0.02	0.07	0.35	0.729	0.938
dx_AD	IN_LAMP5_LHX6	SCML2	0.01	0.08	0.13	0.896	0.984
dx_AD	IN_LAMP5_RELN	SCML2	0.02	0.08	0.22	0.822	0.976
dx_AD	IN_PVALB	SCML2	0.01	0.05	0.17	0.863	0.98
dx_AD	IN_PVALB_CHC	SCML2	-0.05	0.10	-0.47	0.64	0.939
dx_AD	IN_SST	SCML2	-0.07	0.07	-1.00	0.319	0.759
dx_AD	IN_VIP	SCML2	0.06	0.04	1.34	0.182	0.507
dx_AD	OPC	SCML2	0.02	0.05	0.34	0.733	0.95
dx_AD	Oligo	SCML2	0.08	0.05	1.70	0.0887	0.281
dx_AD	Adaptive	SCML4	0.03	0.15	0.21	0.834	0.975
dx_AD	EN_L2_3_IT	SCML4	0.04	0.13	0.28	0.782	0.908
dx_AD	EN_L6B	SCML4	-0.20	0.17	-1.16	0.247	0.651
dx_AD	IN_ADARB2	SCML4	0.25	0.12	2.08	0.0375	0.426
dx_AD	IN_SST	SCML4	0.22	0.15	1.47	0.14	0.595
dx_AD	IN_VIP	SCML4	0.12	0.11	1.18	0.24	0.568
dx_AD	Astro	SCN11A	-0.33	0.10	-3.43	0.000614	0.0118
dx_AD	EN_L2_3_IT	SCN11A	0.04	0.06	0.57	0.569	0.79
dx_AD	EN_L3_5_IT_1	SCN11A	-0.12	0.12	-0.98	0.325	0.663
dx_AD	EN_L3_5_IT_2	SCN11A	0.07	0.09	0.73	0.464	0.749
dx_AD	EN_L3_5_IT_3	SCN11A	-0.01	0.08	-0.08	0.939	0.977
dx_AD	EN_L5_6_NP	SCN11A	-0.11	0.47	-0.24	0.814	0.976
dx_AD	EN_L6B	SCN11A	-0.46	0.44	-1.04	0.298	0.693
dx_AD	EN_L6_CT	SCN11A	-0.17	0.14	-1.22	0.221	0.629
dx_AD	EN_L6_IT_1	SCN11A	-0.01	0.11	-0.12	0.906	0.982
dx_AD	EN_L6_IT_2	SCN11A	-0.41	0.46	-0.89	0.373	0.886
dx_AD	IN_PVALB	SCN11A	0.12	0.09	1.26	0.207	0.729
dx_AD	IN_SST	SCN11A	-0.04	0.12	-0.32	0.748	0.941
dx_AD	IN_VIP	SCN11A	0.26	0.09	2.80	0.00506	0.101
dx_AD	OPC	SCN11A	-0.01	0.08	-0.09	0.926	0.992
dx_AD	Oligo	SCN11A	-0.07	0.07	-0.97	0.331	0.584
dx_AD	Astro	SCN1A	0.10	0.09	1.10	0.27	0.521
dx_AD	EN_L2_3_IT	SCN1A	0.08	0.03	2.24	0.0249	0.165
dx_AD	EN_L3_5_IT_1	SCN1A	0.14	0.06	2.14	0.0324	0.228
dx_AD	EN_L3_5_IT_2	SCN1A	0.09	0.04	2.28	0.0229	0.161
dx_AD	EN_L3_5_IT_3	SCN1A	0.14	0.04	3.47	0.000522	0.0103
dx_AD	EN_L5_6_NP	SCN1A	0.06	0.05	1.26	0.208	0.791
dx_AD	EN_L5_ET	SCN1A	0.10	0.29	0.34	0.732	0.999
dx_AD	EN_L6B	SCN1A	0.48	0.11	4.23	2.39e-05	0.00358
dx_AD	EN_L6_CT	SCN1A	0.09	0.07	1.30	0.193	0.597
dx_AD	EN_L6_IT_1	SCN1A	0.11	0.05	2.04	0.0417	0.378
dx_AD	EN_L6_IT_2	SCN1A	0.02	0.07	0.35	0.73	0.971
dx_AD	Endo	SCN1A	-0.10	0.35	-0.29	0.771	0.974
dx_AD	IN_ADARB2	SCN1A	0.06	0.04	1.64	0.101	0.569
dx_AD	IN_LAMP5_LHX6	SCN1A	0.03	0.03	0.77	0.439	0.873
dx_AD	IN_LAMP5_RELN	SCN1A	0.03	0.03	1.06	0.29	0.797
dx_AD	IN_PVALB	SCN1A	0.08	0.03	2.75	0.00603	0.182
dx_AD	IN_PVALB_CHC	SCN1A	0.13	0.03	3.76	0.00017	0.0183
dx_AD	IN_SST	SCN1A	0.04	0.04	0.98	0.328	0.766
dx_AD	IN_VIP	SCN1A	0.06	0.03	1.59	0.111	0.413
dx_AD	Micro	SCN1A	-0.05	0.10	-0.45	0.652	0.868
dx_AD	OPC	SCN1A	0.07	0.03	2.01	0.0442	0.502
dx_AD	Oligo	SCN1A	-0.01	0.08	-0.08	0.938	0.975
dx_AD	PC	SCN1A	-0.17	0.42	-0.40	0.687	0.997
dx_AD	Astro	SCN1B	-0.02	0.08	-0.23	0.82	0.919
dx_AD	EN_L2_3_IT	SCN1B	-0.02	0.05	-0.43	0.669	0.849
dx_AD	EN_L3_5_IT_1	SCN1B	0.13	0.08	1.58	0.114	0.412
dx_AD	EN_L3_5_IT_2	SCN1B	-0.19	0.05	-3.56	0.000371	0.0105
dx_AD	EN_L3_5_IT_3	SCN1B	-0.29	0.07	-4.03	5.47e-05	0.00192
dx_AD	EN_L5_6_NP	SCN1B	0.32	0.35	0.92	0.356	0.861
dx_AD	EN_L5_ET	SCN1B	0.29	0.45	0.64	0.524	0.999
dx_AD	EN_L6B	SCN1B	0.26	0.38	0.69	0.488	0.821
dx_AD	EN_L6_CT	SCN1B	-0.26	0.10	-2.64	0.00818	0.12
dx_AD	EN_L6_IT_1	SCN1B	0.01	0.09	0.15	0.881	0.977
dx_AD	EN_L6_IT_2	SCN1B	-0.11	0.08	-1.38	0.169	0.753
dx_AD	IN_ADARB2	SCN1B	-0.03	0.09	-0.32	0.747	0.943
dx_AD	IN_LAMP5_LHX6	SCN1B	0.03	0.09	0.34	0.734	0.951
dx_AD	IN_LAMP5_RELN	SCN1B	-0.00	0.08	-0.02	0.984	0.997
dx_AD	IN_PVALB	SCN1B	-0.05	0.06	-0.82	0.409	0.86
dx_AD	IN_PVALB_CHC	SCN1B	-0.12	0.08	-1.53	0.126	0.645
dx_AD	IN_SST	SCN1B	-0.12	0.08	-1.44	0.15	0.607
dx_AD	IN_VIP	SCN1B	-0.16	0.06	-2.83	0.00463	0.0971
dx_AD	Micro	SCN1B	-0.04	0.06	-0.61	0.545	0.811
dx_AD	OPC	SCN1B	-0.02	0.09	-0.20	0.84	0.971
dx_AD	Oligo	SCN1B	0.07	0.05	1.53	0.126	0.344
dx_AD	Astro	SCN2A	-0.04	0.08	-0.53	0.596	0.789
dx_AD	EN_L2_3_IT	SCN2A	0.02	0.02	1.10	0.272	0.561
dx_AD	EN_L3_5_IT_1	SCN2A	0.02	0.03	0.68	0.499	0.787
dx_AD	EN_L3_5_IT_2	SCN2A	0.04	0.02	1.72	0.086	0.338
dx_AD	EN_L3_5_IT_3	SCN2A	0.02	0.02	1.02	0.309	0.582
dx_AD	EN_L5_6_NP	SCN2A	0.01	0.03	0.28	0.779	0.971
dx_AD	EN_L5_ET	SCN2A	-0.03	0.30	-0.10	0.92	0.999
dx_AD	EN_L6B	SCN2A	0.01	0.03	0.44	0.656	0.901
dx_AD	EN_L6_CT	SCN2A	-0.03	0.02	-1.02	0.307	0.71
dx_AD	EN_L6_IT_1	SCN2A	-0.02	0.03	-0.54	0.589	0.898
dx_AD	EN_L6_IT_2	SCN2A	0.01	0.04	0.36	0.72	0.968
dx_AD	Endo	SCN2A	-0.25	0.14	-1.81	0.0697	0.609
dx_AD	IN_ADARB2	SCN2A	0.01	0.03	0.20	0.839	0.966
dx_AD	IN_LAMP5_LHX6	SCN2A	0.04	0.03	1.43	0.152	0.67
dx_AD	IN_LAMP5_RELN	SCN2A	0.06	0.03	2.11	0.0346	0.41
dx_AD	IN_PVALB	SCN2A	0.04	0.03	1.42	0.156	0.672
dx_AD	IN_PVALB_CHC	SCN2A	0.06	0.04	1.56	0.118	0.632
dx_AD	IN_SST	SCN2A	0.00	0.02	0.01	0.995	0.999
dx_AD	IN_VIP	SCN2A	0.02	0.02	1.11	0.266	0.594
dx_AD	Micro	SCN2A	-0.05	0.09	-0.49	0.622	0.854
dx_AD	OPC	SCN2A	0.04	0.03	1.37	0.17	0.702
dx_AD	Oligo	SCN2A	-0.02	0.08	-0.26	0.796	0.909
dx_AD	PC	SCN2A	-0.08	0.34	-0.22	0.826	0.999
dx_AD	VLMC	SCN2A	0.04	0.16	0.26	0.799	0.926
dx_AD	Astro	SCN2B	-0.18	0.09	-2.08	0.0371	0.167
dx_AD	EN_L2_3_IT	SCN2B	0.16	0.06	2.81	0.00502	0.0663
dx_AD	EN_L3_5_IT_1	SCN2B	0.08	0.08	1.02	0.306	0.647
dx_AD	EN_L3_5_IT_2	SCN2B	0.13	0.06	2.08	0.0376	0.214
dx_AD	EN_L3_5_IT_3	SCN2B	0.16	0.06	2.71	0.00678	0.0605
dx_AD	EN_L5_6_NP	SCN2B	0.19	0.09	2.20	0.0278	0.512
dx_AD	EN_L5_ET	SCN2B	0.21	0.65	0.33	0.745	0.999
dx_AD	EN_L6B	SCN2B	0.18	0.09	1.99	0.0465	0.328
dx_AD	EN_L6_CT	SCN2B	0.04	0.08	0.44	0.661	0.908
dx_AD	EN_L6_IT_1	SCN2B	0.19	0.08	2.27	0.0229	0.296
dx_AD	EN_L6_IT_2	SCN2B	0.12	0.10	1.12	0.263	0.822
dx_AD	IN_ADARB2	SCN2B	0.16	0.07	2.23	0.0258	0.376
dx_AD	IN_LAMP5_LHX6	SCN2B	0.05	0.08	0.69	0.489	0.887
dx_AD	IN_LAMP5_RELN	SCN2B	0.01	0.08	0.19	0.851	0.977
dx_AD	IN_PVALB	SCN2B	0.06	0.05	1.02	0.309	0.807
dx_AD	IN_PVALB_CHC	SCN2B	-0.01	0.09	-0.13	0.894	0.986
dx_AD	IN_SST	SCN2B	-0.02	0.07	-0.30	0.767	0.946
dx_AD	IN_VIP	SCN2B	0.00	0.06	0.02	0.985	0.996
dx_AD	OPC	SCN2B	-0.02	0.10	-0.16	0.877	0.98
dx_AD	Oligo	SCN2B	-0.08	0.06	-1.25	0.213	0.46
dx_AD	Astro	SCN3A	-0.09	0.08	-1.06	0.291	0.545
dx_AD	EN_L2_3_IT	SCN3A	0.13	0.03	4.35	1.37e-05	0.00201
dx_AD	EN_L3_5_IT_1	SCN3A	-0.00	0.03	-0.16	0.872	0.958
dx_AD	EN_L3_5_IT_2	SCN3A	0.11	0.03	3.89	0.000102	0.00409
dx_AD	EN_L3_5_IT_3	SCN3A	0.08	0.03	2.84	0.00446	0.0458
dx_AD	EN_L5_6_NP	SCN3A	0.05	0.04	1.40	0.163	0.757
dx_AD	EN_L5_ET	SCN3A	0.17	0.29	0.60	0.552	0.999
dx_AD	EN_L6B	SCN3A	0.03	0.04	0.84	0.398	0.761
dx_AD	EN_L6_CT	SCN3A	0.07	0.03	2.50	0.0123	0.151
dx_AD	EN_L6_IT_1	SCN3A	0.11	0.04	2.87	0.00404	0.124
dx_AD	EN_L6_IT_2	SCN3A	0.03	0.05	0.52	0.6	0.946
dx_AD	Endo	SCN3A	-1.02	0.34	-3.00	0.00268	0.212
dx_AD	IN_ADARB2	SCN3A	0.10	0.04	2.64	0.00831	0.26
dx_AD	IN_LAMP5_LHX6	SCN3A	0.05	0.04	1.07	0.286	0.787
dx_AD	IN_LAMP5_RELN	SCN3A	0.16	0.05	3.41	0.000649	0.0484
dx_AD	IN_PVALB	SCN3A	0.18	0.05	3.97	7.29e-05	0.0149
dx_AD	IN_PVALB_CHC	SCN3A	0.18	0.06	2.82	0.00478	0.16
dx_AD	IN_SST	SCN3A	0.06	0.03	1.89	0.0583	0.442
dx_AD	IN_VIP	SCN3A	0.11	0.03	4.00	6.42e-05	0.00942
dx_AD	Micro	SCN3A	0.13	0.10	1.25	0.21	0.524
dx_AD	OPC	SCN3A	0.00	0.03	0.09	0.925	0.992
dx_AD	Oligo	SCN3A	-0.03	0.08	-0.31	0.757	0.889
dx_AD	PC	SCN3A	0.42	0.41	1.03	0.305	0.979
dx_AD	SMC	SCN3A	-0.25	0.58	-0.44	0.662	0.986
dx_AD	Astro	SCN3B	0.02	0.09	0.18	0.857	0.937
dx_AD	EN_L2_3_IT	SCN3B	0.11	0.04	2.93	0.0034	0.0524
dx_AD	EN_L3_5_IT_1	SCN3B	0.12	0.04	2.73	0.00625	0.0958
dx_AD	EN_L3_5_IT_2	SCN3B	0.19	0.06	3.22	0.00128	0.0253
dx_AD	EN_L3_5_IT_3	SCN3B	0.24	0.05	4.71	2.47e-06	0.000178
dx_AD	EN_L5_6_NP	SCN3B	0.11	0.05	2.07	0.038	0.559
dx_AD	EN_L6B	SCN3B	0.03	0.05	0.58	0.561	0.858
dx_AD	EN_L6_CT	SCN3B	0.03	0.04	0.70	0.487	0.835
dx_AD	EN_L6_IT_1	SCN3B	-0.07	0.05	-1.41	0.157	0.623
dx_AD	EN_L6_IT_2	SCN3B	-0.03	0.11	-0.28	0.776	0.974
dx_AD	IN_ADARB2	SCN3B	0.14	0.05	3.00	0.00274	0.156
dx_AD	IN_LAMP5_LHX6	SCN3B	0.16	0.06	2.75	0.00591	0.182
dx_AD	IN_LAMP5_RELN	SCN3B	0.19	0.06	3.38	0.000724	0.052
dx_AD	IN_PVALB	SCN3B	0.18	0.08	2.37	0.018	0.296
dx_AD	IN_PVALB_CHC	SCN3B	0.44	0.12	3.65	0.000262	0.0267
dx_AD	IN_SST	SCN3B	0.15	0.04	3.55	0.000384	0.0451
dx_AD	IN_VIP	SCN3B	0.14	0.04	4.02	5.87e-05	0.00941
dx_AD	Micro	SCN3B	0.09	0.11	0.86	0.391	0.701
dx_AD	OPC	SCN3B	-0.12	0.07	-1.57	0.116	0.654
dx_AD	Oligo	SCN3B	-0.01	0.08	-0.13	0.893	0.955
dx_AD	Astro	SCN4B	0.17	0.14	1.22	0.222	0.47
dx_AD	EN_L2_3_IT	SCN4B	0.11	0.05	2.30	0.0215	0.151
dx_AD	EN_L3_5_IT_1	SCN4B	0.22	0.09	2.53	0.0113	0.131
dx_AD	EN_L3_5_IT_2	SCN4B	0.20	0.06	3.22	0.0013	0.0257
dx_AD	EN_L3_5_IT_3	SCN4B	0.15	0.07	2.30	0.0216	0.125
dx_AD	EN_L5_6_NP	SCN4B	0.00	0.11	0.03	0.979	0.996
dx_AD	EN_L5_ET	SCN4B	0.61	0.54	1.12	0.262	0.999
dx_AD	EN_L6B	SCN4B	0.15	0.11	1.40	0.162	0.548
dx_AD	EN_L6_CT	SCN4B	0.08	0.09	0.93	0.351	0.744
dx_AD	EN_L6_IT_1	SCN4B	0.17	0.09	1.79	0.0731	0.471
dx_AD	EN_L6_IT_2	SCN4B	0.15	0.11	1.39	0.164	0.744
dx_AD	IN_ADARB2	SCN4B	0.21	0.11	2.02	0.0433	0.444
dx_AD	IN_LAMP5_LHX6	SCN4B	-0.04	0.09	-0.46	0.647	0.929
dx_AD	IN_LAMP5_RELN	SCN4B	0.05	0.10	0.56	0.572	0.919
dx_AD	IN_PVALB	SCN4B	0.19	0.10	2.00	0.0457	0.443
dx_AD	IN_VIP	SCN4B	0.01	0.08	0.16	0.875	0.956
dx_AD	Oligo	SCN4B	-0.01	0.10	-0.14	0.89	0.954
dx_AD	EN_L2_3_IT	SCN5A	-0.43	0.12	-3.72	0.000202	0.0106
dx_AD	EN_L3_5_IT_3	SCN5A	-0.22	0.10	-2.13	0.033	0.163
dx_AD	IN_ADARB2	SCN5A	0.06	0.10	0.60	0.551	0.879
dx_AD	IN_PVALB_CHC	SCN5A	0.08	0.12	0.62	0.537	0.909
dx_AD	IN_VIP	SCN5A	-0.01	0.07	-0.20	0.841	0.943
dx_AD	OPC	SCN5A	-0.34	0.11	-3.09	0.00198	0.186
dx_AD	Oligo	SCN5A	-0.10	0.11	-0.93	0.353	0.604
dx_AD	Astro	SCN7A	-0.16	0.11	-1.51	0.131	0.347
dx_AD	EN_L2_3_IT	SCN7A	-0.04	0.11	-0.39	0.7	0.868
dx_AD	EN_L3_5_IT_1	SCN7A	-0.01	0.16	-0.06	0.953	0.985
dx_AD	EN_L3_5_IT_2	SCN7A	0.03	0.12	0.23	0.818	0.931
dx_AD	EN_L3_5_IT_3	SCN7A	0.31	0.09	3.37	0.00076	0.0133
dx_AD	EN_L6B	SCN7A	0.44	0.18	2.41	0.0161	0.2
dx_AD	EN_L6_CT	SCN7A	0.13	0.18	0.73	0.463	0.823
dx_AD	EN_L6_IT_1	SCN7A	0.27	0.47	0.59	0.555	0.888
dx_AD	EN_L6_IT_2	SCN7A	0.21	0.16	1.36	0.175	0.753
dx_AD	IN_ADARB2	SCN7A	-0.00	0.08	-0.01	0.992	1
dx_AD	IN_LAMP5_LHX6	SCN7A	0.36	0.14	2.47	0.0135	0.274
dx_AD	IN_LAMP5_RELN	SCN7A	0.18	0.18	0.99	0.322	0.818
dx_AD	IN_PVALB	SCN7A	0.12	0.07	1.72	0.0862	0.554
dx_AD	IN_PVALB_CHC	SCN7A	0.03	0.10	0.29	0.773	0.966
dx_AD	IN_SST	SCN7A	0.21	0.10	2.06	0.0397	0.382
dx_AD	IN_VIP	SCN7A	0.15	0.09	1.67	0.0949	0.385
dx_AD	OPC	SCN7A	0.01	0.10	0.12	0.901	0.988
dx_AD	Oligo	SCN7A	0.03	0.07	0.37	0.709	0.862
dx_AD	Astro	SCN8A	0.09	0.04	2.02	0.0437	0.183
dx_AD	EN_L2_3_IT	SCN8A	0.04	0.02	1.47	0.142	0.41
dx_AD	EN_L3_5_IT_1	SCN8A	0.03	0.03	1.04	0.3	0.642
dx_AD	EN_L3_5_IT_2	SCN8A	0.01	0.02	0.30	0.764	0.913
dx_AD	EN_L3_5_IT_3	SCN8A	0.01	0.02	0.28	0.782	0.91
dx_AD	EN_L5_6_NP	SCN8A	-0.01	0.03	-0.26	0.793	0.972
dx_AD	EN_L5_ET	SCN8A	0.20	0.26	0.77	0.441	0.999
dx_AD	EN_L6B	SCN8A	-0.00	0.03	-0.08	0.938	0.984
dx_AD	EN_L6_CT	SCN8A	0.00	0.03	0.01	0.99	0.997
dx_AD	EN_L6_IT_1	SCN8A	0.02	0.03	0.59	0.557	0.888
dx_AD	EN_L6_IT_2	SCN8A	0.02	0.04	0.46	0.646	0.958
dx_AD	Endo	SCN8A	0.37	0.33	1.13	0.258	0.803
dx_AD	IN_ADARB2	SCN8A	-0.01	0.03	-0.42	0.674	0.92
dx_AD	IN_LAMP5_LHX6	SCN8A	0.07	0.04	1.90	0.0577	0.492
dx_AD	IN_LAMP5_RELN	SCN8A	0.03	0.03	0.98	0.326	0.819
dx_AD	IN_PVALB	SCN8A	-0.02	0.03	-0.63	0.527	0.902
dx_AD	IN_PVALB_CHC	SCN8A	-0.07	0.04	-1.91	0.0561	0.478
dx_AD	IN_SST	SCN8A	-0.05	0.03	-1.79	0.0728	0.479
dx_AD	IN_VIP	SCN8A	-0.02	0.02	-1.07	0.284	0.613
dx_AD	Micro	SCN8A	0.03	0.08	0.42	0.674	0.879
dx_AD	OPC	SCN8A	0.01	0.04	0.25	0.804	0.963
dx_AD	Oligo	SCN8A	0.06	0.05	1.20	0.229	0.48
dx_AD	Astro	SCN9A	0.03	0.09	0.33	0.739	0.876
dx_AD	EN_L2_3_IT	SCN9A	0.19	0.09	2.17	0.0299	0.182
dx_AD	EN_L3_5_IT_1	SCN9A	0.17	0.08	2.23	0.026	0.206
dx_AD	EN_L3_5_IT_2	SCN9A	0.07	0.11	0.66	0.511	0.783
dx_AD	EN_L3_5_IT_3	SCN9A	0.14	0.07	2.13	0.0334	0.164
dx_AD	EN_L5_6_NP	SCN9A	0.11	0.08	1.39	0.166	0.759
dx_AD	EN_L5_ET	SCN9A	-0.28	0.89	-0.31	0.754	0.999
dx_AD	EN_L6B	SCN9A	0.20	0.10	1.89	0.0581	0.365
dx_AD	EN_L6_CT	SCN9A	0.27	0.09	3.14	0.00166	0.0447
dx_AD	EN_L6_IT_1	SCN9A	-0.11	0.14	-0.77	0.443	0.838
dx_AD	EN_L6_IT_2	SCN9A	0.23	0.16	1.41	0.157	0.738
dx_AD	IN_ADARB2	SCN9A	0.18	0.09	1.96	0.0502	0.462
dx_AD	IN_LAMP5_LHX6	SCN9A	0.10	0.10	1.00	0.318	0.81
dx_AD	IN_PVALB	SCN9A	0.05	0.08	0.67	0.504	0.894
dx_AD	IN_PVALB_CHC	SCN9A	0.08	0.10	0.77	0.442	0.878
dx_AD	IN_SST	SCN9A	0.13	0.07	1.98	0.0472	0.407
dx_AD	IN_VIP	SCN9A	0.29	0.07	4.28	1.89e-05	0.00482
dx_AD	OPC	SCN9A	0.11	0.07	1.65	0.0984	0.63
dx_AD	Oligo	SCN9A	0.15	0.07	2.20	0.0278	0.145
dx_AD	PVM	SCN9A	-0.12	0.28	-0.44	0.657	0.973
dx_AD	Astro	SCNM1	-0.03	0.05	-0.55	0.584	0.782
dx_AD	EN_L2_3_IT	SCNM1	-0.08	0.06	-1.25	0.211	0.497
dx_AD	EN_L3_5_IT_1	SCNM1	-0.08	0.10	-0.84	0.402	0.721
dx_AD	EN_L3_5_IT_2	SCNM1	-0.11	0.08	-1.38	0.167	0.472
dx_AD	EN_L3_5_IT_3	SCNM1	-0.00	0.07	-0.04	0.967	0.988
dx_AD	EN_L5_6_NP	SCNM1	0.01	0.38	0.03	0.975	0.995
dx_AD	EN_L6B	SCNM1	-0.31	0.41	-0.75	0.453	0.799
dx_AD	EN_L6_CT	SCNM1	-0.13	0.10	-1.29	0.198	0.604
dx_AD	EN_L6_IT_1	SCNM1	-0.06	0.10	-0.57	0.57	0.892
dx_AD	EN_L6_IT_2	SCNM1	-0.09	0.13	-0.73	0.463	0.917
dx_AD	IN_LAMP5_RELN	SCNM1	-0.08	0.11	-0.79	0.431	0.871
dx_AD	IN_PVALB	SCNM1	-0.12	0.07	-1.65	0.0994	0.581
dx_AD	IN_SST	SCNM1	-0.00	0.10	-0.05	0.962	0.993
dx_AD	IN_VIP	SCNM1	-0.21	0.08	-2.67	0.00751	0.121
dx_AD	Micro	SCNM1	0.01	0.06	0.15	0.877	0.958
dx_AD	OPC	SCNM1	-0.05	0.06	-0.78	0.435	0.855
dx_AD	Oligo	SCNM1	-0.04	0.04	-1.13	0.26	0.514
dx_AD	EN_L2_3_IT	SCNN1A	-0.43	0.46	-0.93	0.352	0.636
dx_AD	Astro	SCNN1B	-0.04	0.11	-0.33	0.745	0.879
dx_AD	EN_L2_3_IT	SCNN1B	0.02	0.10	0.22	0.824	0.927
dx_AD	Oligo	SCNN1B	-0.18	0.09	-1.87	0.0612	0.228
dx_AD	Astro	SCNN1D	-0.05	0.06	-0.80	0.424	0.666
dx_AD	EN_L2_3_IT	SCNN1D	-0.08	0.06	-1.31	0.191	0.473
dx_AD	EN_L3_5_IT_1	SCNN1D	-0.10	0.11	-0.91	0.361	0.693
dx_AD	EN_L3_5_IT_2	SCNN1D	0.03	0.07	0.47	0.635	0.853
dx_AD	EN_L3_5_IT_3	SCNN1D	-0.11	0.08	-1.42	0.157	0.407
dx_AD	EN_L5_6_NP	SCNN1D	-0.23	0.38	-0.63	0.532	0.92
dx_AD	EN_L6B	SCNN1D	-0.37	0.43	-0.86	0.388	0.756
dx_AD	EN_L6_CT	SCNN1D	0.07	0.30	0.25	0.806	0.954
dx_AD	EN_L6_IT_1	SCNN1D	-0.11	0.11	-0.96	0.338	0.778
dx_AD	IN_LAMP5_RELN	SCNN1D	-0.16	0.12	-1.30	0.195	0.718
dx_AD	IN_PVALB	SCNN1D	-0.03	0.07	-0.44	0.66	0.938
dx_AD	IN_SST	SCNN1D	-0.17	0.10	-1.65	0.0982	0.529
dx_AD	IN_VIP	SCNN1D	0.04	0.08	0.49	0.622	0.845
dx_AD	Micro	SCNN1D	0.11	0.11	0.99	0.32	0.639
dx_AD	OPC	SCNN1D	0.04	0.07	0.61	0.542	0.894
dx_AD	Oligo	SCNN1D	-0.04	0.06	-0.62	0.534	0.75
dx_AD	EN_L2_3_IT	SCNN1G	0.30	0.15	2.04	0.0418	0.217
dx_AD	IN_LAMP5_RELN	SCNN1G	0.24	0.11	2.24	0.0251	0.355
dx_AD	Astro	SCO1	0.06	0.04	1.37	0.17	0.401
dx_AD	EN_L2_3_IT	SCO1	0.00	0.04	0.08	0.935	0.975
dx_AD	EN_L3_5_IT_1	SCO1	-0.15	0.07	-2.06	0.0394	0.253
dx_AD	EN_L3_5_IT_2	SCO1	0.03	0.05	0.53	0.599	0.833
dx_AD	EN_L3_5_IT_3	SCO1	0.03	0.05	0.53	0.599	0.805
dx_AD	EN_L5_6_NP	SCO1	-0.08	0.11	-0.73	0.465	0.902
dx_AD	EN_L6B	SCO1	-0.09	0.10	-0.91	0.363	0.74
dx_AD	EN_L6_CT	SCO1	-0.07	0.10	-0.77	0.439	0.81
dx_AD	EN_L6_IT_1	SCO1	-0.03	0.08	-0.41	0.685	0.93
dx_AD	EN_L6_IT_2	SCO1	0.16	0.10	1.51	0.131	0.717
dx_AD	IN_ADARB2	SCO1	-0.25	0.10	-2.52	0.0116	0.285
dx_AD	IN_LAMP5_LHX6	SCO1	0.10	0.12	0.89	0.375	0.845
dx_AD	IN_LAMP5_RELN	SCO1	-0.11	0.09	-1.21	0.225	0.741
dx_AD	IN_PVALB	SCO1	0.03	0.06	0.51	0.61	0.924
dx_AD	IN_SST	SCO1	0.01	0.08	0.07	0.941	0.988
dx_AD	IN_VIP	SCO1	-0.09	0.06	-1.64	0.102	0.398
dx_AD	Micro	SCO1	0.04	0.06	0.61	0.541	0.809
dx_AD	OPC	SCO1	-0.01	0.05	-0.16	0.876	0.98
dx_AD	Oligo	SCO1	0.06	0.03	2.00	0.0456	0.192
dx_AD	EN_L2_3_IT	SCO2	-0.09	0.10	-0.87	0.384	0.664
dx_AD	Micro	SCO2	-0.04	0.17	-0.26	0.792	0.926
dx_AD	Oligo	SCO2	0.12	0.09	1.31	0.19	0.431
dx_AD	Astro	SCOC	-0.09	0.04	-2.17	0.0297	0.145
dx_AD	EN_L2_3_IT	SCOC	0.17	0.05	3.41	0.00065	0.0213
dx_AD	EN_L3_5_IT_1	SCOC	0.20	0.06	3.33	0.000871	0.0303
dx_AD	EN_L3_5_IT_2	SCOC	0.15	0.06	2.67	0.00758	0.0838
dx_AD	EN_L3_5_IT_3	SCOC	0.15	0.05	2.84	0.00445	0.0458
dx_AD	EN_L5_6_NP	SCOC	0.18	0.08	2.36	0.0184	0.455
dx_AD	EN_L5_ET	SCOC	0.22	0.50	0.44	0.661	0.999
dx_AD	EN_L6B	SCOC	0.20	0.08	2.55	0.0108	0.161
dx_AD	EN_L6_CT	SCOC	0.14	0.07	1.96	0.0495	0.32
dx_AD	EN_L6_IT_1	SCOC	0.22	0.07	3.06	0.00224	0.0895
dx_AD	EN_L6_IT_2	SCOC	0.15	0.08	1.92	0.0545	0.587
dx_AD	Endo	SCOC	-0.11	0.34	-0.33	0.739	0.968
dx_AD	IN_ADARB2	SCOC	0.15	0.07	2.05	0.0406	0.433
dx_AD	IN_LAMP5_LHX6	SCOC	0.07	0.08	0.83	0.405	0.858
dx_AD	IN_LAMP5_RELN	SCOC	0.01	0.07	0.11	0.916	0.986
dx_AD	IN_PVALB	SCOC	0.05	0.06	0.91	0.365	0.838
dx_AD	IN_PVALB_CHC	SCOC	0.08	0.08	0.97	0.334	0.833
dx_AD	IN_SST	SCOC	0.12	0.06	1.88	0.0596	0.447
dx_AD	IN_VIP	SCOC	0.04	0.05	0.73	0.463	0.753
dx_AD	Micro	SCOC	0.01	0.06	0.23	0.816	0.935
dx_AD	OPC	SCOC	-0.01	0.04	-0.33	0.742	0.952
dx_AD	Oligo	SCOC	-0.03	0.04	-0.85	0.397	0.644
dx_AD	Astro	SCP2	0.01	0.03	0.24	0.813	0.915
dx_AD	EN_L2_3_IT	SCP2	0.03	0.03	1.17	0.24	0.529
dx_AD	EN_L3_5_IT_1	SCP2	0.02	0.05	0.43	0.67	0.88
dx_AD	EN_L3_5_IT_2	SCP2	0.08	0.04	2.10	0.036	0.209
dx_AD	EN_L3_5_IT_3	SCP2	0.14	0.03	4.08	4.43e-05	0.00165
dx_AD	EN_L5_6_NP	SCP2	-0.06	0.06	-0.93	0.352	0.86
dx_AD	EN_L5_ET	SCP2	-0.56	0.39	-1.42	0.155	0.999
dx_AD	EN_L6B	SCP2	0.07	0.06	1.17	0.244	0.647
dx_AD	EN_L6_CT	SCP2	0.12	0.05	2.30	0.0215	0.208
dx_AD	EN_L6_IT_1	SCP2	0.04	0.05	0.82	0.411	0.824
dx_AD	EN_L6_IT_2	SCP2	0.09	0.06	1.37	0.171	0.753
dx_AD	Endo	SCP2	-0.04	0.09	-0.45	0.655	0.945
dx_AD	IN_ADARB2	SCP2	-0.05	0.05	-1.12	0.263	0.731
dx_AD	IN_LAMP5_LHX6	SCP2	-0.04	0.05	-0.86	0.387	0.851
dx_AD	IN_LAMP5_RELN	SCP2	-0.04	0.05	-0.95	0.344	0.828
dx_AD	IN_PVALB	SCP2	-0.02	0.03	-0.49	0.623	0.928
dx_AD	IN_PVALB_CHC	SCP2	-0.05	0.07	-0.73	0.463	0.885
dx_AD	IN_SST	SCP2	0.01	0.04	0.22	0.829	0.964
dx_AD	IN_VIP	SCP2	-0.05	0.03	-1.31	0.19	0.516
dx_AD	Micro	SCP2	0.07	0.05	1.47	0.141	0.429
dx_AD	OPC	SCP2	0.06	0.03	1.85	0.065	0.563
dx_AD	Oligo	SCP2	-0.06	0.03	-1.82	0.069	0.244
dx_AD	PC	SCP2	-0.12	0.11	-1.09	0.278	0.979
dx_AD	PVM	SCP2	0.15	0.15	0.99	0.32	0.909
dx_AD	VLMC	SCP2	0.18	0.10	1.89	0.0586	0.31
dx_AD	Astro	SCPEP1	-0.12	0.05	-2.49	0.0128	0.0856
dx_AD	EN_L2_3_IT	SCPEP1	-0.11	0.06	-1.84	0.0656	0.277
dx_AD	EN_L3_5_IT_1	SCPEP1	-0.18	0.07	-2.68	0.00735	0.104
dx_AD	EN_L3_5_IT_2	SCPEP1	-0.15	0.07	-2.35	0.0186	0.144
dx_AD	EN_L3_5_IT_3	SCPEP1	-0.16	0.06	-2.70	0.007	0.0617
dx_AD	EN_L5_6_NP	SCPEP1	-0.24	0.07	-3.51	0.000443	0.231
dx_AD	EN_L5_ET	SCPEP1	0.09	0.43	0.20	0.84	0.999
dx_AD	EN_L6B	SCPEP1	-0.13	0.08	-1.70	0.0895	0.434
dx_AD	EN_L6_CT	SCPEP1	-0.14	0.07	-1.92	0.0552	0.338
dx_AD	EN_L6_IT_1	SCPEP1	-0.16	0.06	-2.53	0.0113	0.21
dx_AD	EN_L6_IT_2	SCPEP1	-0.08	0.09	-0.91	0.363	0.882
dx_AD	IN_ADARB2	SCPEP1	-0.11	0.07	-1.44	0.15	0.634
dx_AD	IN_LAMP5_LHX6	SCPEP1	-0.08	0.09	-0.94	0.346	0.827
dx_AD	IN_LAMP5_RELN	SCPEP1	-0.10	0.07	-1.50	0.135	0.644
dx_AD	IN_PVALB	SCPEP1	-0.15	0.07	-2.14	0.032	0.387
dx_AD	IN_SST	SCPEP1	-0.09	0.08	-1.07	0.284	0.736
dx_AD	IN_VIP	SCPEP1	-0.16	0.05	-3.11	0.00185	0.0659
dx_AD	Micro	SCPEP1	0.04	0.06	0.64	0.522	0.796
dx_AD	OPC	SCPEP1	-0.06	0.05	-1.26	0.209	0.728
dx_AD	Oligo	SCPEP1	-0.08	0.03	-2.75	0.00594	0.0563
dx_AD	PC	SCPEP1	0.06	0.43	0.14	0.889	0.999
dx_AD	Astro	SCRG1	-0.08	0.07	-1.13	0.258	0.51
dx_AD	EN_L2_3_IT	SCRG1	-0.17	0.09	-1.96	0.0502	0.239
dx_AD	EN_L3_5_IT_1	SCRG1	-0.11	0.11	-0.99	0.322	0.66
dx_AD	EN_L3_5_IT_2	SCRG1	-0.10	0.10	-1.01	0.311	0.63
dx_AD	EN_L3_5_IT_3	SCRG1	-0.06	0.10	-0.60	0.547	0.772
dx_AD	EN_L5_6_NP	SCRG1	0.01	0.12	0.11	0.91	0.99
dx_AD	EN_L5_ET	SCRG1	0.45	0.86	0.52	0.601	0.999
dx_AD	EN_L6B	SCRG1	-0.06	0.13	-0.51	0.607	0.877
dx_AD	EN_L6_CT	SCRG1	-0.06	0.14	-0.45	0.652	0.906
dx_AD	EN_L6_IT_1	SCRG1	0.08	0.13	0.61	0.544	0.882
dx_AD	EN_L6_IT_2	SCRG1	0.14	0.14	0.97	0.333	0.876
dx_AD	IN_ADARB2	SCRG1	-0.17	0.10	-1.70	0.0882	0.551
dx_AD	IN_LAMP5_LHX6	SCRG1	-0.18	0.12	-1.49	0.136	0.655
dx_AD	IN_LAMP5_RELN	SCRG1	-0.17	0.10	-1.66	0.0965	0.577
dx_AD	IN_PVALB	SCRG1	-0.09	0.09	-0.97	0.331	0.818
dx_AD	IN_PVALB_CHC	SCRG1	-0.19	0.13	-1.45	0.148	0.676
dx_AD	IN_SST	SCRG1	-0.10	0.10	-1.07	0.283	0.735
dx_AD	IN_VIP	SCRG1	-0.21	0.09	-2.18	0.0295	0.228
dx_AD	Micro	SCRG1	0.65	0.13	5.11	3.23e-07	3.51e-05
dx_AD	OPC	SCRG1	0.04	0.05	0.74	0.461	0.864
dx_AD	Oligo	SCRG1	0.08	0.07	1.07	0.282	0.537
dx_AD	Astro	SCRIB	0.03	0.04	0.66	0.51	0.732
dx_AD	EN_L2_3_IT	SCRIB	0.06	0.06	1.12	0.263	0.553
dx_AD	EN_L3_5_IT_1	SCRIB	0.07	0.09	0.84	0.403	0.722
dx_AD	EN_L3_5_IT_2	SCRIB	0.03	0.06	0.46	0.649	0.858
dx_AD	EN_L3_5_IT_3	SCRIB	-0.01	0.07	-0.22	0.826	0.93
dx_AD	EN_L6_CT	SCRIB	-0.08	0.37	-0.23	0.819	0.957
dx_AD	EN_L6_IT_1	SCRIB	-0.11	0.10	-1.09	0.274	0.738
dx_AD	IN_ADARB2	SCRIB	0.02	0.11	0.23	0.819	0.961
dx_AD	IN_PVALB	SCRIB	0.06	0.07	0.88	0.378	0.846
dx_AD	IN_SST	SCRIB	0.05	0.09	0.50	0.62	0.9
dx_AD	IN_VIP	SCRIB	0.05	0.07	0.66	0.511	0.785
dx_AD	Micro	SCRIB	0.05	0.07	0.69	0.491	0.779
dx_AD	OPC	SCRIB	-0.14	0.06	-2.32	0.0205	0.417
dx_AD	Oligo	SCRIB	0.03	0.03	1.00	0.318	0.571
dx_AD	Astro	SCRN1	0.08	0.05	1.70	0.0899	0.28
dx_AD	EN_L2_3_IT	SCRN1	0.08	0.03	2.81	0.00488	0.0652
dx_AD	EN_L3_5_IT_1	SCRN1	0.01	0.04	0.35	0.727	0.902
dx_AD	EN_L3_5_IT_2	SCRN1	0.02	0.03	0.69	0.492	0.77
dx_AD	EN_L3_5_IT_3	SCRN1	0.05	0.03	1.80	0.0719	0.26
dx_AD	EN_L5_6_NP	SCRN1	0.01	0.05	0.20	0.838	0.981
dx_AD	EN_L5_ET	SCRN1	-0.29	0.47	-0.63	0.528	0.999
dx_AD	EN_L6B	SCRN1	0.05	0.06	0.97	0.331	0.716
dx_AD	EN_L6_CT	SCRN1	-0.01	0.05	-0.13	0.895	0.973
dx_AD	EN_L6_IT_1	SCRN1	0.04	0.05	0.71	0.478	0.853
dx_AD	EN_L6_IT_2	SCRN1	0.05	0.07	0.82	0.414	0.903
dx_AD	Endo	SCRN1	-0.53	0.34	-1.57	0.118	0.686
dx_AD	IN_ADARB2	SCRN1	0.02	0.04	0.51	0.611	0.901
dx_AD	IN_LAMP5_LHX6	SCRN1	0.12	0.06	2.00	0.0451	0.443
dx_AD	IN_LAMP5_RELN	SCRN1	0.11	0.04	2.63	0.00856	0.216
dx_AD	IN_PVALB	SCRN1	0.06	0.03	1.94	0.0523	0.462
dx_AD	IN_PVALB_CHC	SCRN1	0.08	0.05	1.54	0.123	0.639
dx_AD	IN_SST	SCRN1	0.02	0.04	0.42	0.674	0.919
dx_AD	IN_VIP	SCRN1	-0.01	0.03	-0.39	0.693	0.879
dx_AD	Micro	SCRN1	-0.02	0.05	-0.50	0.615	0.85
dx_AD	OPC	SCRN1	0.08	0.04	2.05	0.0403	0.491
dx_AD	Oligo	SCRN1	0.00	0.04	0.03	0.974	0.99
dx_AD	PC	SCRN1	0.02	0.13	0.12	0.905	0.999
dx_AD	Astro	SCRN2	-0.05	0.06	-0.81	0.415	0.659
dx_AD	EN_L2_3_IT	SCRN2	-0.11	0.06	-1.79	0.0727	0.293
dx_AD	EN_L3_5_IT_1	SCRN2	-0.14	0.10	-1.49	0.135	0.451
dx_AD	EN_L3_5_IT_2	SCRN2	-0.13	0.07	-1.74	0.0824	0.329
dx_AD	EN_L3_5_IT_3	SCRN2	-0.16	0.08	-2.04	0.0412	0.187
dx_AD	EN_L5_6_NP	SCRN2	0.11	0.35	0.32	0.75	0.966
dx_AD	EN_L6B	SCRN2	1.00	0.28	3.61	0.00031	0.0198
dx_AD	EN_L6_CT	SCRN2	-0.32	0.32	-1.01	0.313	0.714
dx_AD	EN_L6_IT_1	SCRN2	-0.08	0.12	-0.68	0.494	0.861
dx_AD	IN_LAMP5_RELN	SCRN2	-0.05	0.12	-0.39	0.695	0.949
dx_AD	IN_PVALB	SCRN2	-0.09	0.07	-1.16	0.245	0.764
dx_AD	IN_SST	SCRN2	-0.05	0.11	-0.50	0.618	0.899
dx_AD	IN_VIP	SCRN2	-0.07	0.08	-0.89	0.372	0.683
dx_AD	Micro	SCRN2	-0.02	0.08	-0.27	0.787	0.924
dx_AD	OPC	SCRN2	-0.06	0.07	-0.83	0.404	0.842
dx_AD	Oligo	SCRN2	-0.06	0.05	-1.15	0.248	0.502
dx_AD	Astro	SCRN3	-0.05	0.04	-1.33	0.183	0.42
dx_AD	EN_L2_3_IT	SCRN3	-0.01	0.04	-0.37	0.711	0.873
dx_AD	EN_L3_5_IT_1	SCRN3	0.02	0.07	0.32	0.746	0.909
dx_AD	EN_L3_5_IT_2	SCRN3	0.01	0.05	0.13	0.894	0.963
dx_AD	EN_L3_5_IT_3	SCRN3	-0.03	0.05	-0.49	0.626	0.821
dx_AD	EN_L5_6_NP	SCRN3	-0.02	0.09	-0.19	0.847	0.982
dx_AD	EN_L6B	SCRN3	0.09	0.09	0.94	0.35	0.73
dx_AD	EN_L6_CT	SCRN3	-0.03	0.07	-0.42	0.677	0.913
dx_AD	EN_L6_IT_1	SCRN3	-0.05	0.08	-0.67	0.503	0.864
dx_AD	EN_L6_IT_2	SCRN3	0.15	0.09	1.71	0.0871	0.651
dx_AD	IN_ADARB2	SCRN3	-0.14	0.07	-2.06	0.0394	0.432
dx_AD	IN_LAMP5_LHX6	SCRN3	-0.00	0.08	-0.06	0.952	0.995
dx_AD	IN_LAMP5_RELN	SCRN3	0.01	0.06	0.12	0.902	0.985
dx_AD	IN_PVALB	SCRN3	-0.03	0.05	-0.57	0.572	0.915
dx_AD	IN_PVALB_CHC	SCRN3	-0.04	0.08	-0.55	0.582	0.92
dx_AD	IN_SST	SCRN3	-0.01	0.07	-0.08	0.937	0.988
dx_AD	IN_VIP	SCRN3	-0.04	0.04	-0.88	0.38	0.69
dx_AD	Micro	SCRN3	-0.11	0.07	-1.64	0.102	0.364
dx_AD	OPC	SCRN3	-0.03	0.04	-0.80	0.423	0.852
dx_AD	Oligo	SCRN3	-0.13	0.03	-3.96	7.36e-05	0.00408
dx_AD	Astro	SCRT1	0.11	0.11	1.04	0.299	0.553
dx_AD	EN_L2_3_IT	SCRT1	-0.02	0.05	-0.46	0.644	0.836
dx_AD	EN_L3_5_IT_1	SCRT1	0.11	0.08	1.33	0.183	0.518
dx_AD	EN_L3_5_IT_2	SCRT1	0.02	0.06	0.35	0.728	0.897
dx_AD	EN_L3_5_IT_3	SCRT1	-0.07	0.06	-1.14	0.253	0.524
dx_AD	EN_L5_6_NP	SCRT1	-0.01	0.12	-0.11	0.915	0.991
dx_AD	EN_L6B	SCRT1	0.19	0.41	0.45	0.653	0.899
dx_AD	EN_L6_CT	SCRT1	0.07	0.13	0.58	0.562	0.868
dx_AD	EN_L6_IT_1	SCRT1	0.03	0.10	0.31	0.759	0.947
dx_AD	EN_L6_IT_2	SCRT1	-0.14	0.13	-1.14	0.253	0.816
dx_AD	IN_ADARB2	SCRT1	-0.02	0.09	-0.27	0.79	0.954
dx_AD	IN_LAMP5_LHX6	SCRT1	0.04	0.10	0.39	0.695	0.942
dx_AD	IN_LAMP5_RELN	SCRT1	-0.03	0.10	-0.36	0.721	0.957
dx_AD	IN_PVALB	SCRT1	-0.04	0.06	-0.67	0.505	0.895
dx_AD	IN_PVALB_CHC	SCRT1	-0.10	0.10	-1.03	0.304	0.815
dx_AD	IN_SST	SCRT1	0.02	0.08	0.26	0.795	0.956
dx_AD	IN_VIP	SCRT1	-0.06	0.06	-0.90	0.367	0.68
dx_AD	Oligo	SCRT1	0.02	0.09	0.20	0.843	0.931
dx_AD	EN_L2_3_IT	SCTR	-0.30	0.14	-2.17	0.0299	0.182
dx_AD	IN_VIP	SCTR	-0.04	0.09	-0.50	0.618	0.843
dx_AD	Oligo	SCTR	-0.31	0.11	-2.76	0.00579	0.0556
dx_AD	EN_L6B	SCUBE1	0.12	0.16	0.74	0.461	0.804
dx_AD	Astro	SCUBE2	0.08	0.06	1.19	0.235	0.486
dx_AD	EN_L2_3_IT	SCUBE2	-0.02	0.08	-0.27	0.786	0.91
dx_AD	EN_L3_5_IT_1	SCUBE2	-0.05	0.10	-0.53	0.598	0.843
dx_AD	EN_L3_5_IT_2	SCUBE2	-0.09	0.09	-1.05	0.296	0.616
dx_AD	EN_L3_5_IT_3	SCUBE2	0.05	0.08	0.65	0.518	0.753
dx_AD	EN_L5_6_NP	SCUBE2	0.18	0.11	1.62	0.106	0.691
dx_AD	EN_L6B	SCUBE2	0.26	0.13	2.04	0.0417	0.31
dx_AD	EN_L6_CT	SCUBE2	0.03	0.11	0.25	0.806	0.954
dx_AD	EN_L6_IT_1	SCUBE2	-0.22	0.13	-1.62	0.106	0.547
dx_AD	IN_ADARB2	SCUBE2	-0.09	0.09	-1.01	0.314	0.763
dx_AD	IN_LAMP5_LHX6	SCUBE2	0.05	0.09	0.52	0.601	0.918
dx_AD	IN_LAMP5_RELN	SCUBE2	-0.02	0.07	-0.35	0.728	0.958
dx_AD	IN_PVALB	SCUBE2	0.08	0.06	1.25	0.212	0.735
dx_AD	IN_PVALB_CHC	SCUBE2	0.18	0.10	1.80	0.0717	0.527
dx_AD	IN_SST	SCUBE2	-0.07	0.07	-1.05	0.295	0.743
dx_AD	IN_VIP	SCUBE2	-0.01	0.06	-0.10	0.918	0.973
dx_AD	OPC	SCUBE2	-0.05	0.05	-1.03	0.305	0.793
dx_AD	Oligo	SCUBE2	0.24	0.07	3.64	0.000272	0.00891
dx_AD	Astro	SCUBE3	-0.14	0.08	-1.69	0.0908	0.281
dx_AD	EN_L2_3_IT	SCUBE3	-0.15	0.09	-1.62	0.105	0.352
dx_AD	EN_L3_5_IT_1	SCUBE3	-0.10	0.10	-0.99	0.323	0.661
dx_AD	EN_L3_5_IT_2	SCUBE3	-0.02	0.09	-0.24	0.812	0.93
dx_AD	EN_L3_5_IT_3	SCUBE3	-0.11	0.09	-1.15	0.249	0.52
dx_AD	EN_L5_6_NP	SCUBE3	0.10	0.11	0.88	0.38	0.877
dx_AD	EN_L6B	SCUBE3	0.48	0.36	1.33	0.183	0.576
dx_AD	EN_L6_CT	SCUBE3	0.04	0.13	0.30	0.763	0.942
dx_AD	EN_L6_IT_1	SCUBE3	0.00	0.12	0.04	0.971	0.995
dx_AD	EN_L6_IT_2	SCUBE3	0.04	0.13	0.35	0.727	0.97
dx_AD	IN_ADARB2	SCUBE3	0.02	0.13	0.14	0.886	0.98
dx_AD	IN_LAMP5_LHX6	SCUBE3	0.04	0.12	0.33	0.738	0.952
dx_AD	IN_LAMP5_RELN	SCUBE3	0.07	0.13	0.55	0.579	0.921
dx_AD	IN_PVALB	SCUBE3	-0.08	0.09	-0.86	0.388	0.851
dx_AD	IN_PVALB_CHC	SCUBE3	0.22	0.08	2.77	0.00569	0.179
dx_AD	IN_SST	SCUBE3	-0.09	0.10	-0.83	0.408	0.808
dx_AD	IN_VIP	SCUBE3	-0.07	0.10	-0.72	0.47	0.757
dx_AD	OPC	SCUBE3	-0.17	0.09	-1.97	0.0491	0.518
dx_AD	Oligo	SCUBE3	-0.15	0.07	-2.20	0.0278	0.145
dx_AD	Astro	SCX	-0.09	0.09	-1.04	0.299	0.553
dx_AD	EN_L2_3_IT	SCX	0.07	0.07	0.96	0.336	0.622
dx_AD	EN_L3_5_IT_1	SCX	0.06	0.10	0.61	0.539	0.811
dx_AD	EN_L3_5_IT_2	SCX	0.06	0.08	0.79	0.427	0.721
dx_AD	EN_L3_5_IT_3	SCX	0.07	0.09	0.86	0.389	0.654
dx_AD	EN_L5_6_NP	SCX	-0.14	0.38	-0.37	0.711	0.959
dx_AD	EN_L6_CT	SCX	0.05	0.32	0.15	0.884	0.971
dx_AD	EN_L6_IT_1	SCX	0.09	0.11	0.76	0.448	0.84
dx_AD	IN_PVALB	SCX	0.05	0.07	0.78	0.434	0.872
dx_AD	IN_SST	SCX	0.02	0.10	0.16	0.869	0.974
dx_AD	IN_VIP	SCX	-0.08	0.07	-1.15	0.25	0.58
dx_AD	Oligo	SCX	0.03	0.10	0.29	0.77	0.896
dx_AD	Astro	SCYL1	0.04	0.04	0.84	0.402	0.648
dx_AD	EN_L2_3_IT	SCYL1	0.07	0.04	1.90	0.0575	0.258
dx_AD	EN_L3_5_IT_1	SCYL1	0.01	0.07	0.15	0.882	0.961
dx_AD	EN_L3_5_IT_2	SCYL1	0.05	0.05	1.06	0.289	0.608
dx_AD	EN_L3_5_IT_3	SCYL1	0.06	0.05	1.29	0.199	0.462
dx_AD	EN_L5_6_NP	SCYL1	0.23	0.10	2.37	0.0178	0.455
dx_AD	EN_L6B	SCYL1	0.15	0.09	1.69	0.0904	0.436
dx_AD	EN_L6_CT	SCYL1	-0.02	0.08	-0.18	0.853	0.965
dx_AD	EN_L6_IT_1	SCYL1	-0.02	0.07	-0.24	0.813	0.96
dx_AD	EN_L6_IT_2	SCYL1	0.02	0.10	0.17	0.866	0.982
dx_AD	IN_ADARB2	SCYL1	0.03	0.08	0.36	0.717	0.932
dx_AD	IN_LAMP5_LHX6	SCYL1	0.04	0.09	0.48	0.634	0.927
dx_AD	IN_LAMP5_RELN	SCYL1	0.05	0.08	0.65	0.517	0.903
dx_AD	IN_PVALB	SCYL1	-0.04	0.06	-0.76	0.445	0.875
dx_AD	IN_PVALB_CHC	SCYL1	0.24	0.10	2.25	0.0242	0.345
dx_AD	IN_SST	SCYL1	-0.07	0.07	-0.95	0.341	0.773
dx_AD	IN_VIP	SCYL1	0.05	0.05	1.02	0.308	0.636
dx_AD	Micro	SCYL1	0.08	0.06	1.27	0.206	0.518
dx_AD	OPC	SCYL1	-0.01	0.05	-0.11	0.911	0.988
dx_AD	Oligo	SCYL1	0.13	0.03	3.84	0.000124	0.0054
dx_AD	PC	SCYL1	0.18	0.36	0.50	0.615	0.993
dx_AD	Astro	SCYL2	0.02	0.03	0.61	0.543	0.755
dx_AD	EN_L2_3_IT	SCYL2	0.01	0.03	0.40	0.688	0.861
dx_AD	EN_L3_5_IT_1	SCYL2	0.07	0.04	1.49	0.136	0.452
dx_AD	EN_L3_5_IT_2	SCYL2	0.02	0.04	0.60	0.548	0.804
dx_AD	EN_L3_5_IT_3	SCYL2	0.07	0.04	1.84	0.0654	0.246
dx_AD	EN_L5_6_NP	SCYL2	-0.03	0.06	-0.49	0.627	0.942
dx_AD	EN_L5_ET	SCYL2	-0.15	0.37	-0.40	0.689	0.999
dx_AD	EN_L6B	SCYL2	0.05	0.06	0.86	0.392	0.758
dx_AD	EN_L6_CT	SCYL2	-0.05	0.06	-0.84	0.403	0.785
dx_AD	EN_L6_IT_1	SCYL2	0.01	0.06	0.13	0.895	0.98
dx_AD	EN_L6_IT_2	SCYL2	0.03	0.06	0.48	0.632	0.954
dx_AD	Endo	SCYL2	0.00	0.09	0.02	0.981	0.999
dx_AD	IN_ADARB2	SCYL2	0.03	0.05	0.65	0.515	0.868
dx_AD	IN_LAMP5_LHX6	SCYL2	0.08	0.06	1.34	0.181	0.71
dx_AD	IN_LAMP5_RELN	SCYL2	0.03	0.04	0.74	0.461	0.882
dx_AD	IN_PVALB	SCYL2	-0.03	0.04	-0.80	0.425	0.865
dx_AD	IN_PVALB_CHC	SCYL2	-0.07	0.06	-1.19	0.233	0.758
dx_AD	IN_SST	SCYL2	0.08	0.05	1.50	0.135	0.587
dx_AD	IN_VIP	SCYL2	0.01	0.04	0.32	0.752	0.907
dx_AD	Micro	SCYL2	0.09	0.04	2.41	0.0159	0.123
dx_AD	OPC	SCYL2	0.00	0.03	0.01	0.995	0.999
dx_AD	Oligo	SCYL2	-0.02	0.03	-0.75	0.453	0.689
dx_AD	PC	SCYL2	-0.01	0.11	-0.09	0.925	0.999
dx_AD	PVM	SCYL2	0.15	0.15	1.00	0.318	0.909
dx_AD	VLMC	SCYL2	0.26	0.12	2.19	0.0287	0.216
dx_AD	Astro	SCYL3	0.01	0.04	0.29	0.773	0.895
dx_AD	EN_L2_3_IT	SCYL3	-0.07	0.04	-1.59	0.111	0.363
dx_AD	EN_L3_5_IT_1	SCYL3	-0.09	0.07	-1.35	0.177	0.509
dx_AD	EN_L3_5_IT_2	SCYL3	-0.04	0.05	-0.81	0.417	0.714
dx_AD	EN_L3_5_IT_3	SCYL3	0.01	0.05	0.19	0.853	0.94
dx_AD	EN_L5_6_NP	SCYL3	-0.17	0.09	-1.79	0.073	0.643
dx_AD	EN_L5_ET	SCYL3	0.81	0.54	1.51	0.13	0.999
dx_AD	EN_L6B	SCYL3	-0.08	0.08	-1.02	0.308	0.7
dx_AD	EN_L6_CT	SCYL3	0.02	0.07	0.30	0.767	0.943
dx_AD	EN_L6_IT_1	SCYL3	-0.07	0.07	-1.02	0.309	0.761
dx_AD	EN_L6_IT_2	SCYL3	0.07	0.09	0.69	0.49	0.919
dx_AD	Endo	SCYL3	0.11	0.37	0.29	0.769	0.974
dx_AD	IN_ADARB2	SCYL3	-0.02	0.07	-0.25	0.801	0.958
dx_AD	IN_LAMP5_LHX6	SCYL3	-0.05	0.09	-0.55	0.584	0.915
dx_AD	IN_LAMP5_RELN	SCYL3	0.02	0.07	0.28	0.78	0.97
dx_AD	IN_PVALB	SCYL3	-0.06	0.05	-1.24	0.213	0.736
dx_AD	IN_PVALB_CHC	SCYL3	-0.03	0.10	-0.29	0.77	0.966
dx_AD	IN_SST	SCYL3	-0.08	0.06	-1.22	0.224	0.69
dx_AD	IN_VIP	SCYL3	-0.04	0.05	-0.69	0.49	0.771
dx_AD	Micro	SCYL3	-0.10	0.06	-1.67	0.0946	0.347
dx_AD	OPC	SCYL3	-0.03	0.04	-0.79	0.43	0.853
dx_AD	Oligo	SCYL3	-0.03	0.03	-1.05	0.292	0.547
dx_AD	Astro	SDAD1	0.02	0.04	0.51	0.613	0.8
dx_AD	EN_L2_3_IT	SDAD1	0.02	0.03	0.77	0.443	0.71
dx_AD	EN_L3_5_IT_1	SDAD1	0.06	0.05	1.19	0.232	0.575
dx_AD	EN_L3_5_IT_2	SDAD1	0.02	0.04	0.44	0.659	0.862
dx_AD	EN_L3_5_IT_3	SDAD1	0.02	0.03	0.68	0.496	0.737
dx_AD	EN_L5_6_NP	SDAD1	0.12	0.07	1.68	0.0925	0.672
dx_AD	EN_L5_ET	SDAD1	0.03	0.58	0.05	0.963	0.999
dx_AD	EN_L6B	SDAD1	0.02	0.07	0.28	0.779	0.939
dx_AD	EN_L6_CT	SDAD1	-0.03	0.06	-0.52	0.601	0.883
dx_AD	EN_L6_IT_1	SDAD1	0.01	0.05	0.11	0.913	0.983
dx_AD	EN_L6_IT_2	SDAD1	0.05	0.08	0.60	0.551	0.936
dx_AD	Endo	SDAD1	0.18	0.32	0.56	0.577	0.932
dx_AD	IN_ADARB2	SDAD1	0.03	0.06	0.49	0.625	0.908
dx_AD	IN_LAMP5_LHX6	SDAD1	-0.02	0.07	-0.29	0.775	0.961
dx_AD	IN_LAMP5_RELN	SDAD1	-0.10	0.06	-1.74	0.0826	0.555
dx_AD	IN_PVALB	SDAD1	0.02	0.04	0.44	0.658	0.938
dx_AD	IN_PVALB_CHC	SDAD1	-0.16	0.08	-2.00	0.046	0.442
dx_AD	IN_SST	SDAD1	0.03	0.05	0.73	0.465	0.833
dx_AD	IN_VIP	SDAD1	-0.01	0.03	-0.15	0.882	0.959
dx_AD	Micro	SDAD1	0.02	0.05	0.37	0.712	0.893
dx_AD	OPC	SDAD1	-0.05	0.04	-1.26	0.209	0.728
dx_AD	Oligo	SDAD1	0.03	0.03	1.18	0.239	0.492
dx_AD	PC	SDAD1	-0.24	0.36	-0.68	0.497	0.993
dx_AD	Astro	SDC2	-0.04	0.04	-1.11	0.269	0.52
dx_AD	EN_L2_3_IT	SDC2	-0.01	0.07	-0.17	0.865	0.945
dx_AD	EN_L3_5_IT_1	SDC2	0.20	0.12	1.63	0.103	0.394
dx_AD	EN_L3_5_IT_2	SDC2	0.25	0.10	2.43	0.0149	0.126
dx_AD	EN_L3_5_IT_3	SDC2	0.14	0.10	1.41	0.158	0.409
dx_AD	EN_L6B	SDC2	0.13	0.16	0.83	0.404	0.766
dx_AD	EN_L6_CT	SDC2	0.00	0.48	0.00	0.999	0.999
dx_AD	EN_L6_IT_1	SDC2	0.87	0.52	1.68	0.0933	0.523
dx_AD	EN_L6_IT_2	SDC2	0.54	0.46	1.17	0.242	0.812
dx_AD	IN_ADARB2	SDC2	0.06	0.13	0.46	0.648	0.915
dx_AD	IN_LAMP5_LHX6	SDC2	-0.03	0.12	-0.24	0.807	0.965
dx_AD	IN_LAMP5_RELN	SDC2	0.05	0.12	0.45	0.655	0.941
dx_AD	IN_PVALB	SDC2	-0.11	0.08	-1.37	0.171	0.69
dx_AD	IN_PVALB_CHC	SDC2	-0.21	0.12	-1.74	0.082	0.55
dx_AD	IN_SST	SDC2	-0.13	0.10	-1.31	0.191	0.659
dx_AD	IN_VIP	SDC2	-0.03	0.08	-0.40	0.692	0.878
dx_AD	Micro	SDC2	0.13	0.18	0.72	0.469	0.761
dx_AD	OPC	SDC2	-0.02	0.12	-0.17	0.865	0.976
dx_AD	Oligo	SDC2	0.38	0.09	4.16	3.15e-05	0.0024
dx_AD	PC	SDC2	-0.37	0.48	-0.76	0.445	0.986
dx_AD	VLMC	SDC2	0.37	0.15	2.48	0.0132	0.157
dx_AD	Astro	SDC3	0.01	0.06	0.25	0.806	0.912
dx_AD	EN_L2_3_IT	SDC3	-0.00	0.05	-0.07	0.946	0.979
dx_AD	EN_L3_5_IT_1	SDC3	0.01	0.07	0.12	0.905	0.971
dx_AD	EN_L3_5_IT_2	SDC3	-0.16	0.06	-2.67	0.00761	0.0839
dx_AD	EN_L3_5_IT_3	SDC3	-0.02	0.06	-0.25	0.801	0.917
dx_AD	EN_L5_6_NP	SDC3	0.02	0.11	0.20	0.841	0.982
dx_AD	EN_L6B	SDC3	-0.01	0.09	-0.10	0.92	0.98
dx_AD	EN_L6_CT	SDC3	-0.14	0.08	-1.73	0.0838	0.417
dx_AD	EN_L6_IT_1	SDC3	-0.36	0.10	-3.73	0.000194	0.0211
dx_AD	EN_L6_IT_2	SDC3	-0.02	0.11	-0.14	0.889	0.983
dx_AD	Endo	SDC3	0.02	0.33	0.06	0.948	0.996
dx_AD	IN_ADARB2	SDC3	0.10	0.08	1.27	0.205	0.686
dx_AD	IN_LAMP5_RELN	SDC3	0.13	0.11	1.21	0.228	0.744
dx_AD	IN_PVALB	SDC3	0.09	0.05	1.60	0.109	0.6
dx_AD	IN_SST	SDC3	0.05	0.06	0.75	0.456	0.829
dx_AD	IN_VIP	SDC3	0.03	0.06	0.52	0.602	0.835
dx_AD	Micro	SDC3	0.13	0.08	1.62	0.105	0.369
dx_AD	OPC	SDC3	-0.01	0.05	-0.23	0.819	0.966
dx_AD	Oligo	SDC3	-0.04	0.06	-0.75	0.453	0.689
dx_AD	PC	SDC3	0.08	0.38	0.20	0.84	0.999
dx_AD	Astro	SDC4	-0.05	0.07	-0.65	0.517	0.736
dx_AD	EN_L2_3_IT	SDC4	-0.16	0.12	-1.38	0.167	0.444
dx_AD	Oligo	SDC4	-0.07	0.07	-1.06	0.29	0.545
dx_AD	Astro	SDCBP	0.02	0.04	0.44	0.66	0.829
dx_AD	EN_L2_3_IT	SDCBP	0.08	0.05	1.67	0.0956	0.337
dx_AD	EN_L3_5_IT_1	SDCBP	0.17	0.06	2.65	0.00797	0.108
dx_AD	EN_L3_5_IT_2	SDCBP	0.05	0.06	0.86	0.389	0.694
dx_AD	EN_L3_5_IT_3	SDCBP	0.09	0.05	1.77	0.0774	0.272
dx_AD	EN_L5_6_NP	SDCBP	0.05	0.08	0.57	0.566	0.931
dx_AD	EN_L5_ET	SDCBP	0.40	0.60	0.66	0.507	0.999
dx_AD	EN_L6B	SDCBP	0.01	0.09	0.11	0.914	0.978
dx_AD	EN_L6_CT	SDCBP	0.21	0.08	2.70	0.00701	0.108
dx_AD	EN_L6_IT_1	SDCBP	0.09	0.08	1.12	0.264	0.733
dx_AD	EN_L6_IT_2	SDCBP	0.17	0.09	1.94	0.0523	0.579
dx_AD	Endo	SDCBP	0.12	0.09	1.42	0.156	0.72
dx_AD	IN_ADARB2	SDCBP	0.06	0.07	0.94	0.349	0.788
dx_AD	IN_LAMP5_LHX6	SDCBP	-0.04	0.07	-0.48	0.63	0.926
dx_AD	IN_LAMP5_RELN	SDCBP	-0.06	0.07	-0.88	0.378	0.846
dx_AD	IN_PVALB	SDCBP	-0.11	0.05	-2.16	0.0307	0.379
dx_AD	IN_PVALB_CHC	SDCBP	-0.10	0.08	-1.36	0.175	0.704
dx_AD	IN_SST	SDCBP	-0.05	0.06	-0.89	0.372	0.791
dx_AD	IN_VIP	SDCBP	-0.04	0.05	-0.80	0.425	0.722
dx_AD	Micro	SDCBP	0.39	0.09	4.39	1.15e-05	0.000712
dx_AD	OPC	SDCBP	0.05	0.05	0.98	0.326	0.806
dx_AD	Oligo	SDCBP	0.05	0.04	1.33	0.184	0.425
dx_AD	PC	SDCBP	0.08	0.12	0.72	0.474	0.992
dx_AD	PVM	SDCBP	0.09	0.18	0.48	0.628	0.971
dx_AD	VLMC	SDCBP	0.10	0.15	0.70	0.482	0.772
dx_AD	Astro	SDCBP2	-0.05	0.07	-0.67	0.502	0.725
dx_AD	EN_L2_3_IT	SDCBP2	-0.05	0.07	-0.67	0.505	0.75
dx_AD	EN_L3_5_IT_1	SDCBP2	-0.05	0.09	-0.54	0.592	0.84
dx_AD	EN_L3_5_IT_2	SDCBP2	-0.02	0.08	-0.19	0.848	0.945
dx_AD	EN_L3_5_IT_3	SDCBP2	-0.14	0.09	-1.59	0.112	0.338
dx_AD	EN_L6_CT	SDCBP2	0.64	0.36	1.78	0.0753	0.393
dx_AD	EN_L6_IT_1	SDCBP2	0.03	0.12	0.28	0.778	0.955
dx_AD	EN_L6_IT_2	SDCBP2	0.07	0.13	0.56	0.576	0.94
dx_AD	IN_PVALB	SDCBP2	-0.24	0.10	-2.45	0.0141	0.268
dx_AD	IN_VIP	SDCBP2	-0.16	0.09	-1.82	0.0681	0.331
dx_AD	OPC	SDCBP2	0.06	0.07	0.88	0.38	0.834
dx_AD	Oligo	SDCBP2	-0.05	0.09	-0.61	0.54	0.755
dx_AD	Adaptive	SDCCAG8	-0.13	0.20	-0.64	0.525	0.934
dx_AD	Astro	SDCCAG8	0.10	0.03	3.03	0.00242	0.0298
dx_AD	EN_L2_3_IT	SDCCAG8	-0.01	0.03	-0.58	0.56	0.785
dx_AD	EN_L3_5_IT_1	SDCCAG8	0.01	0.03	0.19	0.848	0.949
dx_AD	EN_L3_5_IT_2	SDCCAG8	0.02	0.03	0.63	0.531	0.795
dx_AD	EN_L3_5_IT_3	SDCCAG8	0.03	0.03	1.11	0.266	0.539
dx_AD	EN_L5_6_NP	SDCCAG8	-0.06	0.04	-1.43	0.153	0.743
dx_AD	EN_L5_ET	SDCCAG8	-0.39	0.25	-1.53	0.126	0.999
dx_AD	EN_L6B	SDCCAG8	-0.07	0.04	-1.80	0.0722	0.398
dx_AD	EN_L6_CT	SDCCAG8	-0.01	0.04	-0.34	0.735	0.935
dx_AD	EN_L6_IT_1	SDCCAG8	-0.04	0.04	-1.05	0.294	0.752
dx_AD	EN_L6_IT_2	SDCCAG8	0.03	0.05	0.57	0.572	0.94
dx_AD	Endo	SDCCAG8	-0.09	0.09	-1.02	0.309	0.834
dx_AD	IN_ADARB2	SDCCAG8	0.04	0.03	1.05	0.292	0.751
dx_AD	IN_LAMP5_LHX6	SDCCAG8	-0.02	0.04	-0.44	0.663	0.935
dx_AD	IN_LAMP5_RELN	SDCCAG8	0.01	0.04	0.29	0.772	0.969
dx_AD	IN_PVALB	SDCCAG8	-0.05	0.03	-1.60	0.11	0.602
dx_AD	IN_PVALB_CHC	SDCCAG8	-0.03	0.04	-0.59	0.556	0.909
dx_AD	IN_SST	SDCCAG8	0.03	0.04	0.68	0.499	0.853
dx_AD	IN_VIP	SDCCAG8	0.03	0.02	1.16	0.246	0.576
dx_AD	Micro	SDCCAG8	0.09	0.03	2.64	0.00826	0.0812
dx_AD	OPC	SDCCAG8	0.02	0.03	0.75	0.453	0.862
dx_AD	Oligo	SDCCAG8	0.01	0.02	0.60	0.546	0.758
dx_AD	PC	SDCCAG8	-0.02	0.08	-0.26	0.795	0.999
dx_AD	PVM	SDCCAG8	0.22	0.08	2.86	0.00428	0.566
dx_AD	SMC	SDCCAG8	0.17	0.19	0.88	0.377	0.957
dx_AD	VLMC	SDCCAG8	0.00	0.09	0.01	0.989	0.995
dx_AD	Astro	SDE2	-0.12	0.06	-1.89	0.059	0.22
dx_AD	EN_L2_3_IT	SDE2	0.00	0.05	0.07	0.943	0.978
dx_AD	EN_L3_5_IT_1	SDE2	-0.02	0.10	-0.23	0.815	0.936
dx_AD	EN_L3_5_IT_2	SDE2	0.07	0.07	1.07	0.286	0.605
dx_AD	EN_L3_5_IT_3	SDE2	-0.00	0.07	-0.02	0.986	0.995
dx_AD	EN_L6_CT	SDE2	0.05	0.36	0.15	0.878	0.97
dx_AD	EN_L6_IT_1	SDE2	-0.18	0.11	-1.68	0.0926	0.521
dx_AD	IN_ADARB2	SDE2	0.01	0.12	0.10	0.923	0.987
dx_AD	IN_LAMP5_RELN	SDE2	0.21	0.11	1.85	0.0647	0.522
dx_AD	IN_PVALB	SDE2	0.03	0.08	0.36	0.722	0.952
dx_AD	IN_SST	SDE2	0.03	0.09	0.32	0.751	0.941
dx_AD	IN_VIP	SDE2	0.04	0.07	0.61	0.544	0.801
dx_AD	Micro	SDE2	-0.12	0.09	-1.31	0.192	0.5
dx_AD	OPC	SDE2	-0.02	0.08	-0.25	0.799	0.962
dx_AD	Oligo	SDE2	0.02	0.04	0.55	0.579	0.781
dx_AD	Astro	SDF2	0.03	0.06	0.56	0.576	0.778
dx_AD	EN_L2_3_IT	SDF2	-0.04	0.07	-0.54	0.589	0.803
dx_AD	EN_L3_5_IT_1	SDF2	-0.12	0.10	-1.24	0.213	0.554
dx_AD	EN_L3_5_IT_2	SDF2	-0.09	0.08	-1.14	0.253	0.571
dx_AD	EN_L3_5_IT_3	SDF2	-0.02	0.08	-0.24	0.813	0.924
dx_AD	EN_L5_6_NP	SDF2	-0.10	0.13	-0.80	0.425	0.888
dx_AD	EN_L6B	SDF2	-0.03	0.11	-0.32	0.749	0.93
dx_AD	EN_L6_CT	SDF2	0.01	0.10	0.05	0.961	0.987
dx_AD	EN_L6_IT_1	SDF2	0.06	0.10	0.61	0.54	0.88
dx_AD	EN_L6_IT_2	SDF2	0.18	0.13	1.42	0.156	0.738
dx_AD	Endo	SDF2	-0.36	0.33	-1.09	0.277	0.814
dx_AD	IN_ADARB2	SDF2	-0.01	0.10	-0.13	0.894	0.982
dx_AD	IN_LAMP5_LHX6	SDF2	-0.20	0.11	-1.78	0.075	0.539
dx_AD	IN_LAMP5_RELN	SDF2	-0.18	0.10	-1.82	0.0695	0.53
dx_AD	IN_PVALB	SDF2	0.06	0.08	0.73	0.468	0.881
dx_AD	IN_PVALB_CHC	SDF2	0.24	0.37	0.64	0.524	0.906
dx_AD	IN_SST	SDF2	-0.09	0.09	-1.02	0.309	0.753
dx_AD	IN_VIP	SDF2	0.01	0.08	0.09	0.925	0.976
dx_AD	Micro	SDF2	-0.02	0.07	-0.29	0.768	0.915
dx_AD	OPC	SDF2	-0.02	0.07	-0.30	0.764	0.955
dx_AD	Oligo	SDF2	0.02	0.04	0.52	0.602	0.796
dx_AD	Astro	SDF2L1	0.00	0.10	0.04	0.965	0.985
dx_AD	EN_L2_3_IT	SDF2L1	0.09	0.10	0.84	0.399	0.676
dx_AD	IN_VIP	SDF2L1	-0.06	0.12	-0.49	0.621	0.845
dx_AD	Micro	SDF2L1	-0.07	0.15	-0.44	0.662	0.872
dx_AD	Oligo	SDF2L1	-0.10	0.07	-1.49	0.135	0.357
dx_AD	Astro	SDF4	-0.07	0.04	-1.84	0.0655	0.234
dx_AD	EN_L2_3_IT	SDF4	0.02	0.05	0.43	0.668	0.849
dx_AD	EN_L3_5_IT_1	SDF4	-0.08	0.06	-1.28	0.202	0.542
dx_AD	EN_L3_5_IT_2	SDF4	-0.11	0.05	-2.26	0.0236	0.164
dx_AD	EN_L3_5_IT_3	SDF4	-0.09	0.05	-1.76	0.0788	0.275
dx_AD	EN_L5_6_NP	SDF4	0.02	0.09	0.20	0.841	0.982
dx_AD	EN_L5_ET	SDF4	0.04	0.53	0.07	0.946	0.999
dx_AD	EN_L6B	SDF4	-0.02	0.08	-0.26	0.794	0.944
dx_AD	EN_L6_CT	SDF4	-0.04	0.07	-0.52	0.603	0.884
dx_AD	EN_L6_IT_1	SDF4	-0.08	0.07	-1.10	0.27	0.736
dx_AD	EN_L6_IT_2	SDF4	-0.12	0.08	-1.42	0.156	0.738
dx_AD	Endo	SDF4	0.37	0.30	1.24	0.215	0.778
dx_AD	IN_ADARB2	SDF4	-0.06	0.06	-0.99	0.325	0.769
dx_AD	IN_LAMP5_LHX6	SDF4	-0.14	0.08	-1.80	0.0721	0.533
dx_AD	IN_LAMP5_RELN	SDF4	-0.03	0.07	-0.38	0.701	0.951
dx_AD	IN_PVALB	SDF4	0.02	0.05	0.39	0.698	0.947
dx_AD	IN_PVALB_CHC	SDF4	0.05	0.09	0.59	0.554	0.909
dx_AD	IN_SST	SDF4	0.05	0.06	0.95	0.34	0.772
dx_AD	IN_VIP	SDF4	-0.06	0.05	-1.14	0.254	0.583
dx_AD	Micro	SDF4	0.03	0.06	0.55	0.583	0.833
dx_AD	OPC	SDF4	-0.04	0.04	-0.91	0.363	0.823
dx_AD	Oligo	SDF4	-0.01	0.03	-0.39	0.693	0.854
dx_AD	Astro	SDHAF1	0.11	0.11	1.07	0.286	0.539
dx_AD	EN_L2_3_IT	SDHAF1	-0.01	0.09	-0.10	0.923	0.972
dx_AD	EN_L3_5_IT_2	SDHAF1	-0.06	0.34	-0.19	0.852	0.947
dx_AD	EN_L3_5_IT_3	SDHAF1	0.34	0.38	0.89	0.372	0.641
dx_AD	IN_VIP	SDHAF1	-0.04	0.11	-0.38	0.706	0.886
dx_AD	Oligo	SDHAF1	-0.00	0.05	-0.01	0.992	0.998
dx_AD	Astro	SDHAF3	-0.06	0.05	-1.14	0.253	0.505
dx_AD	EN_L2_3_IT	SDHAF3	0.04	0.05	0.73	0.468	0.724
dx_AD	EN_L3_5_IT_1	SDHAF3	0.05	0.07	0.72	0.469	0.769
dx_AD	EN_L3_5_IT_2	SDHAF3	0.06	0.06	0.95	0.344	0.658
dx_AD	EN_L3_5_IT_3	SDHAF3	0.00	0.07	0.01	0.995	0.999
dx_AD	EN_L5_6_NP	SDHAF3	0.02	0.12	0.14	0.892	0.988
dx_AD	EN_L6B	SDHAF3	-0.02	0.10	-0.17	0.864	0.965
dx_AD	EN_L6_CT	SDHAF3	-0.05	0.10	-0.50	0.616	0.889
dx_AD	EN_L6_IT_1	SDHAF3	0.11	0.10	1.15	0.248	0.72
dx_AD	EN_L6_IT_2	SDHAF3	0.25	0.13	1.87	0.0611	0.606
dx_AD	IN_ADARB2	SDHAF3	0.17	0.09	1.87	0.0615	0.499
dx_AD	IN_LAMP5_LHX6	SDHAF3	0.10	0.11	0.99	0.321	0.813
dx_AD	IN_LAMP5_RELN	SDHAF3	0.04	0.11	0.35	0.73	0.959
dx_AD	IN_PVALB	SDHAF3	-0.07	0.06	-1.04	0.299	0.801
dx_AD	IN_PVALB_CHC	SDHAF3	0.17	0.39	0.43	0.664	0.946
dx_AD	IN_SST	SDHAF3	0.10	0.09	1.14	0.256	0.713
dx_AD	IN_VIP	SDHAF3	-0.01	0.06	-0.16	0.87	0.954
dx_AD	Micro	SDHAF3	0.08	0.07	1.25	0.21	0.525
dx_AD	OPC	SDHAF3	0.04	0.06	0.70	0.485	0.876
dx_AD	Oligo	SDHAF3	-0.01	0.04	-0.26	0.792	0.907
dx_AD	Astro	SDHAF4	-0.03	0.05	-0.54	0.588	0.785
dx_AD	EN_L2_3_IT	SDHAF4	0.03	0.05	0.56	0.572	0.793
dx_AD	EN_L3_5_IT_1	SDHAF4	0.01	0.07	0.21	0.836	0.945
dx_AD	EN_L3_5_IT_2	SDHAF4	0.04	0.06	0.64	0.523	0.79
dx_AD	EN_L3_5_IT_3	SDHAF4	-0.05	0.06	-0.92	0.358	0.628
dx_AD	EN_L5_6_NP	SDHAF4	-0.11	0.10	-1.16	0.245	0.813
dx_AD	EN_L6B	SDHAF4	-0.14	0.10	-1.35	0.176	0.566
dx_AD	EN_L6_CT	SDHAF4	0.02	0.09	0.25	0.806	0.954
dx_AD	EN_L6_IT_1	SDHAF4	-0.06	0.10	-0.57	0.569	0.891
dx_AD	EN_L6_IT_2	SDHAF4	0.18	0.11	1.59	0.111	0.704
dx_AD	IN_ADARB2	SDHAF4	0.07	0.09	0.78	0.436	0.839
dx_AD	IN_LAMP5_LHX6	SDHAF4	-0.08	0.10	-0.79	0.431	0.867
dx_AD	IN_LAMP5_RELN	SDHAF4	-0.07	0.08	-0.86	0.39	0.853
dx_AD	IN_PVALB	SDHAF4	0.00	0.06	0.00	0.998	1
dx_AD	IN_PVALB_CHC	SDHAF4	0.09	0.10	0.83	0.406	0.864
dx_AD	IN_SST	SDHAF4	0.12	0.07	1.70	0.0897	0.512
dx_AD	IN_VIP	SDHAF4	-0.03	0.05	-0.58	0.559	0.81
dx_AD	Micro	SDHAF4	-0.00	0.09	-0.03	0.978	0.992
dx_AD	OPC	SDHAF4	-0.05	0.06	-0.94	0.348	0.816
dx_AD	Oligo	SDHAF4	-0.03	0.04	-0.66	0.512	0.736
dx_AD	Astro	SDHB	0.03	0.04	0.87	0.387	0.636
dx_AD	EN_L2_3_IT	SDHB	-0.02	0.03	-0.65	0.516	0.758
dx_AD	EN_L3_5_IT_1	SDHB	-0.04	0.06	-0.74	0.459	0.761
dx_AD	EN_L3_5_IT_2	SDHB	-0.04	0.04	-1.03	0.302	0.622
dx_AD	EN_L3_5_IT_3	SDHB	-0.04	0.04	-0.95	0.343	0.616
dx_AD	EN_L5_6_NP	SDHB	-0.18	0.07	-2.46	0.0138	0.44
dx_AD	EN_L5_ET	SDHB	0.15	0.47	0.31	0.756	0.999
dx_AD	EN_L6B	SDHB	-0.18	0.07	-2.54	0.011	0.163
dx_AD	EN_L6_CT	SDHB	0.07	0.07	1.14	0.256	0.666
dx_AD	EN_L6_IT_1	SDHB	-0.09	0.06	-1.38	0.167	0.636
dx_AD	EN_L6_IT_2	SDHB	-0.04	0.07	-0.55	0.583	0.943
dx_AD	Endo	SDHB	0.18	0.30	0.60	0.549	0.927
dx_AD	IN_ADARB2	SDHB	0.03	0.06	0.44	0.659	0.917
dx_AD	IN_LAMP5_LHX6	SDHB	0.02	0.07	0.36	0.718	0.945
dx_AD	IN_LAMP5_RELN	SDHB	-0.06	0.07	-0.92	0.356	0.835
dx_AD	IN_PVALB	SDHB	-0.00	0.04	-0.10	0.923	0.989
dx_AD	IN_PVALB_CHC	SDHB	0.03	0.08	0.42	0.674	0.948
dx_AD	IN_SST	SDHB	-0.05	0.06	-0.73	0.463	0.833
dx_AD	IN_VIP	SDHB	-0.04	0.04	-1.05	0.292	0.619
dx_AD	Micro	SDHB	-0.02	0.05	-0.43	0.668	0.875
dx_AD	OPC	SDHB	0.02	0.04	0.42	0.675	0.934
dx_AD	Oligo	SDHB	0.05	0.03	1.81	0.0697	0.245
dx_AD	PC	SDHB	-0.09	0.36	-0.24	0.813	0.999
dx_AD	Astro	SDHC	-0.02	0.04	-0.63	0.531	0.746
dx_AD	EN_L2_3_IT	SDHC	-0.08	0.04	-2.24	0.0249	0.165
dx_AD	EN_L3_5_IT_1	SDHC	-0.01	0.06	-0.20	0.841	0.947
dx_AD	EN_L3_5_IT_2	SDHC	-0.08	0.04	-1.79	0.074	0.309
dx_AD	EN_L3_5_IT_3	SDHC	-0.09	0.05	-2.01	0.0446	0.196
dx_AD	EN_L5_6_NP	SDHC	-0.13	0.08	-1.62	0.105	0.691
dx_AD	EN_L5_ET	SDHC	0.36	0.46	0.78	0.438	0.999
dx_AD	EN_L6B	SDHC	-0.19	0.09	-2.25	0.0244	0.243
dx_AD	EN_L6_CT	SDHC	-0.11	0.07	-1.56	0.119	0.493
dx_AD	EN_L6_IT_1	SDHC	-0.12	0.06	-1.97	0.049	0.403
dx_AD	EN_L6_IT_2	SDHC	-0.14	0.09	-1.58	0.113	0.704
dx_AD	Endo	SDHC	0.01	0.25	0.04	0.965	0.998
dx_AD	IN_ADARB2	SDHC	-0.06	0.07	-0.95	0.341	0.778
dx_AD	IN_LAMP5_LHX6	SDHC	-0.12	0.09	-1.40	0.16	0.684
dx_AD	IN_LAMP5_RELN	SDHC	-0.08	0.07	-1.25	0.212	0.737
dx_AD	IN_PVALB	SDHC	-0.05	0.04	-1.29	0.197	0.723
dx_AD	IN_PVALB_CHC	SDHC	-0.14	0.08	-1.78	0.0745	0.534
dx_AD	IN_SST	SDHC	-0.01	0.06	-0.15	0.883	0.977
dx_AD	IN_VIP	SDHC	-0.09	0.04	-2.10	0.0353	0.244
dx_AD	Micro	SDHC	-0.04	0.05	-0.90	0.37	0.685
dx_AD	OPC	SDHC	-0.03	0.04	-0.60	0.547	0.895
dx_AD	Oligo	SDHC	0.01	0.03	0.34	0.735	0.878
dx_AD	PC	SDHC	0.37	0.32	1.13	0.258	0.979
dx_AD	Astro	SDK1	0.14	0.06	2.17	0.0301	0.147
dx_AD	EN_L2_3_IT	SDK1	-0.07	0.10	-0.74	0.462	0.72
dx_AD	EN_L3_5_IT_1	SDK1	0.38	0.12	3.04	0.00233	0.054
dx_AD	EN_L3_5_IT_2	SDK1	0.78	0.13	5.96	2.49e-09	1.04e-06
dx_AD	EN_L3_5_IT_3	SDK1	0.58	0.10	5.81	6.34e-09	2.14e-06
dx_AD	EN_L5_6_NP	SDK1	-0.05	0.06	-0.77	0.444	0.892
dx_AD	EN_L5_ET	SDK1	0.81	0.61	1.33	0.183	0.999
dx_AD	EN_L6B	SDK1	0.13	0.13	1.02	0.309	0.7
dx_AD	EN_L6_CT	SDK1	0.12	0.07	1.59	0.112	0.479
dx_AD	EN_L6_IT_1	SDK1	-0.20	0.12	-1.66	0.0963	0.528
dx_AD	EN_L6_IT_2	SDK1	0.19	0.14	1.31	0.189	0.764
dx_AD	Endo	SDK1	-0.01	0.21	-0.06	0.954	0.996
dx_AD	IN_ADARB2	SDK1	0.02	0.08	0.22	0.829	0.964
dx_AD	IN_LAMP5_LHX6	SDK1	0.08	0.04	1.80	0.0715	0.532
dx_AD	IN_LAMP5_RELN	SDK1	0.04	0.08	0.51	0.608	0.929
dx_AD	IN_PVALB	SDK1	-0.13	0.06	-2.15	0.0317	0.386
dx_AD	IN_PVALB_CHC	SDK1	-0.05	0.04	-1.38	0.168	0.693
dx_AD	IN_SST	SDK1	-0.24	0.09	-2.53	0.0114	0.229
dx_AD	IN_VIP	SDK1	-0.03	0.04	-0.72	0.474	0.76
dx_AD	Micro	SDK1	-0.06	0.07	-0.81	0.417	0.72
dx_AD	OPC	SDK1	0.07	0.05	1.44	0.15	0.682
dx_AD	Oligo	SDK1	0.18	0.05	3.61	0.000308	0.00961
dx_AD	PC	SDK1	0.15	0.17	0.88	0.377	0.982
dx_AD	PVM	SDK1	0.22	0.23	0.96	0.336	0.909
dx_AD	SMC	SDK1	0.03	0.30	0.09	0.932	0.999
dx_AD	VLMC	SDK1	-0.37	0.18	-2.09	0.0367	0.246
dx_AD	Astro	SDK2	0.14	0.06	2.34	0.0193	0.11
dx_AD	EN_L2_3_IT	SDK2	0.11	0.07	1.63	0.104	0.351
dx_AD	EN_L3_5_IT_1	SDK2	0.32	0.09	3.37	0.000751	0.0276
dx_AD	EN_L3_5_IT_2	SDK2	0.05	0.09	0.60	0.551	0.806
dx_AD	EN_L3_5_IT_3	SDK2	0.14	0.09	1.56	0.118	0.347
dx_AD	EN_L5_6_NP	SDK2	-0.05	0.07	-0.68	0.495	0.908
dx_AD	EN_L5_ET	SDK2	0.03	0.60	0.05	0.964	0.999
dx_AD	EN_L6B	SDK2	-0.20	0.08	-2.36	0.0184	0.214
dx_AD	EN_L6_CT	SDK2	-0.16	0.06	-2.63	0.00847	0.122
dx_AD	EN_L6_IT_1	SDK2	-0.10	0.08	-1.30	0.192	0.668
dx_AD	EN_L6_IT_2	SDK2	-0.11	0.15	-0.74	0.462	0.917
dx_AD	IN_ADARB2	SDK2	0.13	0.06	2.08	0.0375	0.426
dx_AD	IN_LAMP5_RELN	SDK2	0.32	0.10	3.20	0.00137	0.0783
dx_AD	IN_PVALB	SDK2	-0.09	0.09	-1.00	0.319	0.813
dx_AD	IN_SST	SDK2	-0.02	0.10	-0.25	0.802	0.958
dx_AD	IN_VIP	SDK2	0.19	0.07	2.74	0.00619	0.109
dx_AD	OPC	SDK2	0.26	0.09	2.70	0.00687	0.306
dx_AD	Oligo	SDK2	0.09	0.06	1.50	0.133	0.353
dx_AD	EN_L2_3_IT	SDR16C5	0.01	0.06	0.18	0.858	0.943
dx_AD	EN_L3_5_IT_2	SDR16C5	-0.04	0.08	-0.53	0.593	0.83
dx_AD	EN_L3_5_IT_3	SDR16C5	0.17	0.12	1.38	0.166	0.42
dx_AD	EN_L6_CT	SDR16C5	0.71	0.32	2.24	0.0249	0.224
dx_AD	EN_L6_IT_1	SDR16C5	0.17	0.46	0.36	0.716	0.939
dx_AD	Astro	SDR39U1	0.06	0.05	1.14	0.254	0.505
dx_AD	EN_L2_3_IT	SDR39U1	-0.02	0.05	-0.31	0.756	0.895
dx_AD	EN_L3_5_IT_1	SDR39U1	-0.19	0.09	-2.01	0.0449	0.267
dx_AD	EN_L3_5_IT_2	SDR39U1	-0.01	0.07	-0.19	0.852	0.947
dx_AD	EN_L3_5_IT_3	SDR39U1	0.06	0.07	0.91	0.362	0.631
dx_AD	EN_L5_6_NP	SDR39U1	0.31	0.36	0.85	0.397	0.879
dx_AD	EN_L6B	SDR39U1	-0.47	0.44	-1.07	0.284	0.681
dx_AD	EN_L6_CT	SDR39U1	-0.17	0.11	-1.54	0.124	0.503
dx_AD	EN_L6_IT_1	SDR39U1	0.10	0.10	1.04	0.3	0.755
dx_AD	EN_L6_IT_2	SDR39U1	0.07	0.35	0.19	0.848	0.98
dx_AD	IN_ADARB2	SDR39U1	0.06	0.11	0.59	0.554	0.879
dx_AD	IN_LAMP5_RELN	SDR39U1	-0.06	0.11	-0.58	0.563	0.916
dx_AD	IN_PVALB	SDR39U1	-0.07	0.07	-1.05	0.292	0.796
dx_AD	IN_SST	SDR39U1	-0.14	0.09	-1.47	0.143	0.598
dx_AD	IN_VIP	SDR39U1	0.07	0.07	0.98	0.327	0.65
dx_AD	Micro	SDR39U1	-0.07	0.07	-0.95	0.343	0.661
dx_AD	OPC	SDR39U1	0.09	0.06	1.45	0.148	0.681
dx_AD	Oligo	SDR39U1	0.06	0.04	1.41	0.158	0.389
dx_AD	Astro	SDR42E2	-0.00	0.08	-0.00	0.997	0.999
dx_AD	EN_L2_3_IT	SDR42E2	0.04	0.08	0.51	0.609	0.814
dx_AD	EN_L3_5_IT_2	SDR42E2	0.04	0.10	0.39	0.693	0.881
dx_AD	EN_L3_5_IT_3	SDR42E2	-0.08	0.11	-0.74	0.456	0.706
dx_AD	EN_L6_IT_1	SDR42E2	0.09	0.37	0.23	0.819	0.961
dx_AD	IN_PVALB	SDR42E2	0.17	0.30	0.55	0.583	0.917
dx_AD	Oligo	SDR42E2	-0.06	0.07	-0.89	0.371	0.621
dx_AD	EN_L2_3_IT	SDR9C7	-0.12	0.10	-1.23	0.217	0.503
dx_AD	EN_L3_5_IT_2	SDR9C7	-0.18	0.39	-0.46	0.647	0.857
dx_AD	Astro	SDS	-0.47	0.10	-4.95	7.31e-07	0.000111
dx_AD	EN_L2_3_IT	SDS	0.04	0.10	0.36	0.718	0.877
dx_AD	Oligo	SDS	0.00	0.09	0.05	0.959	0.983
dx_AD	Astro	SDSL	-0.15	0.14	-1.09	0.276	0.529
dx_AD	EN_L3_5_IT_3	SDSL	-0.37	0.31	-1.19	0.233	0.503
dx_AD	Astro	SEC11A	-0.11	0.04	-3.09	0.00198	0.0262
dx_AD	EN_L2_3_IT	SEC11A	-0.05	0.03	-1.65	0.0984	0.341
dx_AD	EN_L3_5_IT_1	SEC11A	-0.03	0.06	-0.62	0.534	0.809
dx_AD	EN_L3_5_IT_2	SEC11A	-0.03	0.04	-0.73	0.467	0.751
dx_AD	EN_L3_5_IT_3	SEC11A	-0.06	0.04	-1.60	0.11	0.333
dx_AD	EN_L5_6_NP	SEC11A	-0.02	0.09	-0.23	0.817	0.977
dx_AD	EN_L6B	SEC11A	0.02	0.08	0.32	0.752	0.931
dx_AD	EN_L6_CT	SEC11A	-0.01	0.07	-0.22	0.825	0.958
dx_AD	EN_L6_IT_1	SEC11A	-0.01	0.06	-0.21	0.831	0.964
dx_AD	EN_L6_IT_2	SEC11A	0.03	0.08	0.35	0.728	0.97
dx_AD	Endo	SEC11A	-0.06	0.26	-0.24	0.811	0.982
dx_AD	IN_ADARB2	SEC11A	0.01	0.07	0.19	0.848	0.969
dx_AD	IN_LAMP5_LHX6	SEC11A	-0.08	0.08	-1.02	0.306	0.802
dx_AD	IN_LAMP5_RELN	SEC11A	-0.02	0.06	-0.32	0.748	0.962
dx_AD	IN_PVALB	SEC11A	-0.06	0.04	-1.35	0.177	0.699
dx_AD	IN_PVALB_CHC	SEC11A	-0.06	0.09	-0.65	0.518	0.906
dx_AD	IN_SST	SEC11A	-0.03	0.06	-0.60	0.55	0.873
dx_AD	IN_VIP	SEC11A	0.01	0.04	0.16	0.87	0.954
dx_AD	Micro	SEC11A	-0.02	0.04	-0.64	0.524	0.797
dx_AD	OPC	SEC11A	-0.09	0.04	-2.21	0.0272	0.449
dx_AD	Oligo	SEC11A	-0.04	0.02	-1.58	0.114	0.324
dx_AD	PC	SEC11A	0.60	0.33	1.82	0.068	0.979
dx_AD	PVM	SEC11A	0.34	0.48	0.70	0.481	0.949
dx_AD	Astro	SEC11C	-0.05	0.06	-0.86	0.387	0.636
dx_AD	EN_L2_3_IT	SEC11C	0.00	0.04	0.07	0.947	0.979
dx_AD	EN_L3_5_IT_1	SEC11C	-0.06	0.06	-1.01	0.313	0.654
dx_AD	EN_L3_5_IT_2	SEC11C	-0.12	0.05	-2.15	0.0317	0.193
dx_AD	EN_L3_5_IT_3	SEC11C	-0.08	0.06	-1.50	0.132	0.37
dx_AD	EN_L5_6_NP	SEC11C	0.11	0.11	1.01	0.314	0.846
dx_AD	EN_L6B	SEC11C	0.13	0.10	1.31	0.191	0.588
dx_AD	EN_L6_CT	SEC11C	-0.17	0.09	-1.88	0.0595	0.352
dx_AD	EN_L6_IT_1	SEC11C	-0.02	0.08	-0.29	0.77	0.952
dx_AD	EN_L6_IT_2	SEC11C	-0.00	0.12	-0.04	0.969	0.995
dx_AD	IN_ADARB2	SEC11C	0.07	0.08	0.87	0.384	0.812
dx_AD	IN_LAMP5_LHX6	SEC11C	-0.03	0.09	-0.31	0.758	0.958
dx_AD	IN_LAMP5_RELN	SEC11C	0.09	0.08	1.13	0.257	0.767
dx_AD	IN_PVALB	SEC11C	-0.02	0.05	-0.35	0.725	0.952
dx_AD	IN_PVALB_CHC	SEC11C	-0.01	0.10	-0.07	0.948	0.995
dx_AD	IN_SST	SEC11C	0.00	0.07	0.05	0.957	0.993
dx_AD	IN_VIP	SEC11C	0.03	0.05	0.52	0.605	0.836
dx_AD	Micro	SEC11C	-0.21	0.07	-2.99	0.00277	0.0402
dx_AD	OPC	SEC11C	-0.02	0.05	-0.50	0.617	0.917
dx_AD	Oligo	SEC11C	-0.03	0.03	-1.03	0.304	0.559
dx_AD	Astro	SEC13	-0.07	0.05	-1.52	0.128	0.342
dx_AD	EN_L2_3_IT	SEC13	-0.09	0.04	-2.11	0.0345	0.196
dx_AD	EN_L3_5_IT_1	SEC13	-0.01	0.06	-0.21	0.836	0.945
dx_AD	EN_L3_5_IT_2	SEC13	-0.06	0.05	-1.32	0.187	0.498
dx_AD	EN_L3_5_IT_3	SEC13	-0.03	0.05	-0.66	0.507	0.745
dx_AD	EN_L5_6_NP	SEC13	0.10	0.08	1.23	0.22	0.802
dx_AD	EN_L5_ET	SEC13	0.09	0.53	0.16	0.872	0.999
dx_AD	EN_L6B	SEC13	-0.18	0.09	-2.11	0.0353	0.287
dx_AD	EN_L6_CT	SEC13	-0.16	0.08	-1.97	0.0487	0.319
dx_AD	EN_L6_IT_1	SEC13	-0.05	0.07	-0.73	0.462	0.847
dx_AD	EN_L6_IT_2	SEC13	-0.02	0.08	-0.21	0.837	0.978
dx_AD	Endo	SEC13	0.21	0.33	0.64	0.522	0.917
dx_AD	IN_ADARB2	SEC13	-0.11	0.08	-1.45	0.146	0.63
dx_AD	IN_LAMP5_LHX6	SEC13	-0.03	0.09	-0.39	0.695	0.942
dx_AD	IN_LAMP5_RELN	SEC13	0.04	0.07	0.53	0.597	0.926
dx_AD	IN_PVALB	SEC13	-0.05	0.05	-1.00	0.316	0.812
dx_AD	IN_PVALB_CHC	SEC13	0.01	0.10	0.07	0.945	0.995
dx_AD	IN_SST	SEC13	0.00	0.06	0.01	0.99	0.998
dx_AD	IN_VIP	SEC13	-0.07	0.05	-1.38	0.166	0.488
dx_AD	Micro	SEC13	-0.03	0.06	-0.40	0.687	0.883
dx_AD	OPC	SEC13	-0.01	0.05	-0.14	0.887	0.984
dx_AD	Oligo	SEC13	0.00	0.03	0.13	0.898	0.958
dx_AD	PC	SEC13	-0.21	0.31	-0.67	0.505	0.993
dx_AD	Astro	SEC14L1	-0.06	0.06	-1.00	0.316	0.572
dx_AD	EN_L2_3_IT	SEC14L1	-0.03	0.04	-0.74	0.461	0.719
dx_AD	EN_L3_5_IT_1	SEC14L1	0.09	0.05	1.97	0.049	0.279
dx_AD	EN_L3_5_IT_2	SEC14L1	0.10	0.04	2.26	0.0236	0.164
dx_AD	EN_L3_5_IT_3	SEC14L1	0.10	0.04	2.36	0.0182	0.113
dx_AD	EN_L5_6_NP	SEC14L1	-0.07	0.09	-0.82	0.41	0.883
dx_AD	EN_L5_ET	SEC14L1	0.09	0.42	0.21	0.833	0.999
dx_AD	EN_L6B	SEC14L1	0.08	0.08	1.03	0.302	0.695
dx_AD	EN_L6_CT	SEC14L1	-0.06	0.06	-1.05	0.295	0.701
dx_AD	EN_L6_IT_1	SEC14L1	0.04	0.05	0.71	0.477	0.853
dx_AD	EN_L6_IT_2	SEC14L1	0.06	0.09	0.67	0.506	0.923
dx_AD	Endo	SEC14L1	0.01	0.08	0.09	0.927	0.992
dx_AD	IN_ADARB2	SEC14L1	0.03	0.05	0.71	0.476	0.858
dx_AD	IN_LAMP5_LHX6	SEC14L1	-0.03	0.05	-0.66	0.508	0.893
dx_AD	IN_LAMP5_RELN	SEC14L1	0.01	0.04	0.20	0.842	0.977
dx_AD	IN_PVALB	SEC14L1	0.01	0.04	0.31	0.754	0.96
dx_AD	IN_PVALB_CHC	SEC14L1	0.08	0.05	1.76	0.078	0.539
dx_AD	IN_SST	SEC14L1	-0.06	0.05	-1.20	0.23	0.696
dx_AD	IN_VIP	SEC14L1	0.01	0.04	0.24	0.812	0.93
dx_AD	Micro	SEC14L1	-0.05	0.09	-0.56	0.578	0.83
dx_AD	OPC	SEC14L1	0.03	0.05	0.59	0.558	0.897
dx_AD	Oligo	SEC14L1	0.02	0.03	0.72	0.469	0.701
dx_AD	PC	SEC14L1	0.02	0.09	0.24	0.813	0.999
dx_AD	PVM	SEC14L1	-0.02	0.13	-0.16	0.87	0.979
dx_AD	VLMC	SEC14L1	0.15	0.11	1.44	0.149	0.474
dx_AD	Astro	SEC14L2	-0.03	0.06	-0.54	0.587	0.784
dx_AD	EN_L2_3_IT	SEC14L2	0.06	0.07	0.87	0.384	0.663
dx_AD	EN_L3_5_IT_1	SEC14L2	0.11	0.10	1.08	0.279	0.624
dx_AD	EN_L3_5_IT_2	SEC14L2	0.01	0.09	0.15	0.882	0.959
dx_AD	EN_L3_5_IT_3	SEC14L2	0.02	0.08	0.20	0.844	0.936
dx_AD	EN_L6_IT_1	SEC14L2	-0.01	0.13	-0.06	0.954	0.993
dx_AD	IN_PVALB	SEC14L2	-0.01	0.10	-0.13	0.893	0.985
dx_AD	IN_SST	SEC14L2	-0.26	0.11	-2.38	0.0173	0.275
dx_AD	IN_VIP	SEC14L2	-0.02	0.09	-0.26	0.796	0.925
dx_AD	OPC	SEC14L2	-0.12	0.07	-1.62	0.106	0.639
dx_AD	Oligo	SEC14L2	-0.03	0.04	-0.73	0.467	0.7
dx_AD	EN_L2_3_IT	SEC14L4	0.18	0.49	0.37	0.712	0.873
dx_AD	EN_L3_5_IT_2	SEC14L4	0.11	0.11	0.99	0.321	0.639
dx_AD	EN_L3_5_IT_3	SEC14L4	0.26	0.11	2.32	0.0201	0.12
dx_AD	Astro	SEC14L5	-0.08	0.07	-1.07	0.284	0.537
dx_AD	EN_L2_3_IT	SEC14L5	-0.04	0.04	-1.18	0.238	0.526
dx_AD	EN_L3_5_IT_1	SEC14L5	-0.03	0.05	-0.54	0.587	0.837
dx_AD	EN_L3_5_IT_2	SEC14L5	-0.09	0.04	-2.11	0.0346	0.204
dx_AD	EN_L3_5_IT_3	SEC14L5	-0.14	0.04	-3.38	0.000715	0.0127
dx_AD	EN_L5_6_NP	SEC14L5	-0.22	0.07	-3.29	0.00102	0.236
dx_AD	EN_L5_ET	SEC14L5	-0.10	0.41	-0.25	0.8	0.999
dx_AD	EN_L6B	SEC14L5	-0.19	0.09	-2.15	0.0319	0.275
dx_AD	EN_L6_CT	SEC14L5	-0.19	0.06	-3.30	0.000963	0.0313
dx_AD	EN_L6_IT_1	SEC14L5	-0.10	0.06	-1.76	0.0782	0.488
dx_AD	EN_L6_IT_2	SEC14L5	-0.00	0.06	-0.08	0.936	0.992
dx_AD	IN_ADARB2	SEC14L5	-0.07	0.10	-0.72	0.469	0.854
dx_AD	IN_LAMP5_LHX6	SEC14L5	-0.14	0.40	-0.35	0.727	0.947
dx_AD	IN_LAMP5_RELN	SEC14L5	-0.22	0.10	-2.14	0.0325	0.398
dx_AD	IN_PVALB	SEC14L5	-0.14	0.09	-1.44	0.149	0.666
dx_AD	IN_SST	SEC14L5	0.06	0.09	0.74	0.459	0.83
dx_AD	IN_VIP	SEC14L5	-0.06	0.06	-1.13	0.259	0.588
dx_AD	OPC	SEC14L5	-0.16	0.08	-1.91	0.0559	0.536
dx_AD	Oligo	SEC14L5	-0.13	0.05	-2.69	0.00706	0.0624
dx_AD	Astro	SEC14L6	0.17	0.08	2.18	0.0291	0.144
dx_AD	EN_L2_3_IT	SEC14L6	-0.06	0.12	-0.54	0.587	0.803
dx_AD	EN_L3_5_IT_2	SEC14L6	0.14	0.08	1.70	0.0882	0.342
dx_AD	EN_L3_5_IT_3	SEC14L6	0.16	0.09	1.77	0.0762	0.27
dx_AD	IN_VIP	SEC14L6	-0.14	0.12	-1.16	0.248	0.578
dx_AD	OPC	SEC14L6	-0.12	0.10	-1.22	0.222	0.739
dx_AD	Oligo	SEC14L6	-0.05	0.08	-0.68	0.497	0.723
dx_AD	Astro	SEC16A	-0.09	0.04	-2.31	0.0209	0.116
dx_AD	EN_L2_3_IT	SEC16A	-0.04	0.03	-1.32	0.187	0.469
dx_AD	EN_L3_5_IT_1	SEC16A	-0.02	0.05	-0.35	0.727	0.902
dx_AD	EN_L3_5_IT_2	SEC16A	-0.06	0.04	-1.46	0.145	0.441
dx_AD	EN_L3_5_IT_3	SEC16A	-0.06	0.04	-1.60	0.11	0.334
dx_AD	EN_L5_6_NP	SEC16A	-0.05	0.07	-0.75	0.453	0.897
dx_AD	EN_L5_ET	SEC16A	-0.23	0.69	-0.33	0.742	0.999
dx_AD	EN_L6B	SEC16A	-0.01	0.07	-0.12	0.904	0.975
dx_AD	EN_L6_CT	SEC16A	-0.18	0.07	-2.63	0.00856	0.122
dx_AD	EN_L6_IT_1	SEC16A	-0.07	0.05	-1.37	0.171	0.642
dx_AD	EN_L6_IT_2	SEC16A	0.05	0.07	0.76	0.449	0.912
dx_AD	Endo	SEC16A	-0.32	0.27	-1.20	0.231	0.788
dx_AD	IN_ADARB2	SEC16A	-0.10	0.06	-1.65	0.0985	0.566
dx_AD	IN_LAMP5_LHX6	SEC16A	-0.07	0.08	-0.82	0.411	0.859
dx_AD	IN_LAMP5_RELN	SEC16A	-0.05	0.07	-0.80	0.424	0.868
dx_AD	IN_PVALB	SEC16A	-0.08	0.04	-1.87	0.0615	0.492
dx_AD	IN_PVALB_CHC	SEC16A	-0.05	0.09	-0.57	0.565	0.913
dx_AD	IN_SST	SEC16A	-0.06	0.05	-1.15	0.249	0.708
dx_AD	IN_VIP	SEC16A	-0.06	0.04	-1.35	0.179	0.503
dx_AD	Micro	SEC16A	-0.06	0.06	-1.06	0.288	0.612
dx_AD	OPC	SEC16A	-0.00	0.05	-0.07	0.945	0.994
dx_AD	Oligo	SEC16A	0.00	0.03	0.14	0.889	0.954
dx_AD	PC	SEC16A	0.31	0.32	0.95	0.343	0.979
dx_AD	EN_L2_3_IT	SEC16B	0.03	0.09	0.30	0.766	0.9
dx_AD	EN_L3_5_IT_2	SEC16B	0.13	0.10	1.36	0.173	0.48
dx_AD	EN_L3_5_IT_3	SEC16B	0.02	0.10	0.18	0.86	0.944
dx_AD	Astro	SEC22A	-0.09	0.04	-2.20	0.0276	0.139
dx_AD	EN_L2_3_IT	SEC22A	0.03	0.03	0.85	0.395	0.672
dx_AD	EN_L3_5_IT_1	SEC22A	0.05	0.05	1.02	0.307	0.647
dx_AD	EN_L3_5_IT_2	SEC22A	0.07	0.04	1.56	0.119	0.398
dx_AD	EN_L3_5_IT_3	SEC22A	0.07	0.04	1.87	0.061	0.236
dx_AD	EN_L5_6_NP	SEC22A	-0.07	0.07	-1.04	0.298	0.835
dx_AD	EN_L5_ET	SEC22A	-0.10	0.45	-0.21	0.83	0.999
dx_AD	EN_L6B	SEC22A	-0.03	0.07	-0.39	0.699	0.912
dx_AD	EN_L6_CT	SEC22A	0.04	0.05	0.82	0.41	0.789
dx_AD	EN_L6_IT_1	SEC22A	-0.03	0.05	-0.63	0.526	0.875
dx_AD	EN_L6_IT_2	SEC22A	0.08	0.07	1.24	0.217	0.789
dx_AD	Endo	SEC22A	-0.22	0.12	-1.83	0.0671	0.598
dx_AD	IN_ADARB2	SEC22A	0.06	0.05	1.18	0.238	0.714
dx_AD	IN_LAMP5_LHX6	SEC22A	0.05	0.06	0.95	0.343	0.825
dx_AD	IN_LAMP5_RELN	SEC22A	-0.01	0.05	-0.15	0.878	0.982
dx_AD	IN_PVALB	SEC22A	0.01	0.04	0.39	0.697	0.947
dx_AD	IN_PVALB_CHC	SEC22A	0.01	0.08	0.15	0.877	0.983
dx_AD	IN_SST	SEC22A	0.06	0.04	1.40	0.16	0.621
dx_AD	IN_VIP	SEC22A	0.01	0.04	0.32	0.747	0.905
dx_AD	Micro	SEC22A	-0.04	0.05	-0.91	0.362	0.678
dx_AD	OPC	SEC22A	-0.05	0.04	-1.38	0.166	0.698
dx_AD	Oligo	SEC22A	0.01	0.03	0.49	0.626	0.812
dx_AD	PC	SEC22A	0.16	0.13	1.28	0.201	0.979
dx_AD	PVM	SEC22A	0.03	0.16	0.19	0.848	0.979
dx_AD	SMC	SEC22A	-2.21	0.71	-3.11	0.00187	0.857
dx_AD	VLMC	SEC22A	0.08	0.11	0.74	0.46	0.758
dx_AD	Astro	SEC22B	0.05	0.04	1.40	0.161	0.39
dx_AD	EN_L2_3_IT	SEC22B	0.11	0.03	3.19	0.00145	0.0331
dx_AD	EN_L3_5_IT_1	SEC22B	0.08	0.05	1.67	0.0944	0.377
dx_AD	EN_L3_5_IT_2	SEC22B	0.18	0.04	4.60	4.29e-06	0.00041
dx_AD	EN_L3_5_IT_3	SEC22B	0.27	0.04	6.54	6.24e-11	5.06e-08
dx_AD	EN_L5_6_NP	SEC22B	0.01	0.08	0.16	0.876	0.987
dx_AD	EN_L5_ET	SEC22B	0.25	0.58	0.43	0.67	0.999
dx_AD	EN_L6B	SEC22B	0.13	0.07	1.89	0.0587	0.367
dx_AD	EN_L6_CT	SEC22B	0.17	0.06	2.81	0.00492	0.0903
dx_AD	EN_L6_IT_1	SEC22B	0.16	0.06	2.81	0.00499	0.138
dx_AD	EN_L6_IT_2	SEC22B	0.07	0.07	1.00	0.316	0.867
dx_AD	Endo	SEC22B	0.25	0.24	1.04	0.297	0.831
dx_AD	IN_ADARB2	SEC22B	0.12	0.07	1.76	0.0788	0.54
dx_AD	IN_LAMP5_LHX6	SEC22B	0.02	0.08	0.25	0.802	0.965
dx_AD	IN_LAMP5_RELN	SEC22B	-0.01	0.07	-0.09	0.927	0.987
dx_AD	IN_PVALB	SEC22B	0.01	0.04	0.16	0.871	0.981
dx_AD	IN_PVALB_CHC	SEC22B	-0.09	0.08	-1.19	0.235	0.761
dx_AD	IN_SST	SEC22B	0.10	0.05	1.79	0.0738	0.48
dx_AD	IN_VIP	SEC22B	-0.01	0.04	-0.26	0.794	0.924
dx_AD	Micro	SEC22B	0.02	0.05	0.33	0.744	0.907
dx_AD	OPC	SEC22B	0.03	0.04	0.75	0.452	0.862
dx_AD	Oligo	SEC22B	0.07	0.03	2.28	0.0228	0.128
dx_AD	PC	SEC22B	0.19	0.35	0.55	0.583	0.993
dx_AD	VLMC	SEC22B	-0.12	0.12	-0.98	0.329	0.669
dx_AD	Astro	SEC22C	0.03	0.03	0.87	0.384	0.633
dx_AD	EN_L2_3_IT	SEC22C	0.06	0.03	1.92	0.0554	0.253
dx_AD	EN_L3_5_IT_1	SEC22C	0.04	0.05	0.82	0.414	0.732
dx_AD	EN_L3_5_IT_2	SEC22C	-0.03	0.04	-0.81	0.42	0.716
dx_AD	EN_L3_5_IT_3	SEC22C	0.00	0.04	0.02	0.983	0.994
dx_AD	EN_L5_6_NP	SEC22C	0.01	0.08	0.09	0.93	0.991
dx_AD	EN_L5_ET	SEC22C	-0.81	0.50	-1.61	0.107	0.999
dx_AD	EN_L6B	SEC22C	-0.02	0.07	-0.21	0.831	0.956
dx_AD	EN_L6_CT	SEC22C	-0.07	0.07	-1.00	0.318	0.719
dx_AD	EN_L6_IT_1	SEC22C	0.00	0.05	0.04	0.969	0.995
dx_AD	EN_L6_IT_2	SEC22C	0.03	0.07	0.45	0.652	0.958
dx_AD	Endo	SEC22C	-0.28	0.30	-0.92	0.357	0.864
dx_AD	IN_ADARB2	SEC22C	0.02	0.06	0.34	0.733	0.94
dx_AD	IN_LAMP5_LHX6	SEC22C	0.07	0.08	0.86	0.391	0.852
dx_AD	IN_LAMP5_RELN	SEC22C	-0.01	0.07	-0.19	0.85	0.977
dx_AD	IN_PVALB	SEC22C	0.01	0.05	0.25	0.806	0.971
dx_AD	IN_PVALB_CHC	SEC22C	0.01	0.09	0.12	0.903	0.988
dx_AD	IN_SST	SEC22C	0.04	0.06	0.66	0.507	0.857
dx_AD	IN_VIP	SEC22C	0.03	0.04	0.74	0.456	0.748
dx_AD	Micro	SEC22C	0.17	0.06	2.75	0.00589	0.065
dx_AD	OPC	SEC22C	-0.02	0.04	-0.48	0.634	0.924
dx_AD	Oligo	SEC22C	0.03	0.02	1.44	0.151	0.378
dx_AD	PC	SEC22C	0.21	0.37	0.58	0.561	0.993
dx_AD	Astro	SEC23A	0.00	0.03	0.14	0.892	0.953
dx_AD	EN_L2_3_IT	SEC23A	0.01	0.03	0.26	0.795	0.913
dx_AD	EN_L3_5_IT_1	SEC23A	0.05	0.04	1.11	0.269	0.614
dx_AD	EN_L3_5_IT_2	SEC23A	0.06	0.04	1.44	0.149	0.446
dx_AD	EN_L3_5_IT_3	SEC23A	0.02	0.03	0.69	0.489	0.73
dx_AD	EN_L5_6_NP	SEC23A	0.01	0.05	0.15	0.88	0.987
dx_AD	EN_L5_ET	SEC23A	-0.38	0.42	-0.92	0.359	0.999
dx_AD	EN_L6B	SEC23A	0.04	0.05	0.70	0.483	0.819
dx_AD	EN_L6_CT	SEC23A	0.07	0.05	1.43	0.152	0.55
dx_AD	EN_L6_IT_1	SEC23A	0.04	0.05	0.77	0.444	0.838
dx_AD	EN_L6_IT_2	SEC23A	-0.01	0.06	-0.09	0.926	0.99
dx_AD	Endo	SEC23A	-0.13	0.10	-1.31	0.19	0.759
dx_AD	IN_ADARB2	SEC23A	-0.02	0.05	-0.38	0.707	0.929
dx_AD	IN_LAMP5_LHX6	SEC23A	0.09	0.07	1.31	0.192	0.721
dx_AD	IN_LAMP5_RELN	SEC23A	0.00	0.05	0.01	0.993	0.999
dx_AD	IN_PVALB	SEC23A	-0.00	0.04	-0.12	0.905	0.986
dx_AD	IN_PVALB_CHC	SEC23A	-0.05	0.06	-0.85	0.394	0.86
dx_AD	IN_SST	SEC23A	0.03	0.04	0.64	0.524	0.865
dx_AD	IN_VIP	SEC23A	-0.02	0.03	-0.64	0.525	0.792
dx_AD	Micro	SEC23A	-0.00	0.04	-0.02	0.987	0.995
dx_AD	OPC	SEC23A	0.02	0.03	0.71	0.478	0.872
dx_AD	Oligo	SEC23A	0.03	0.02	1.14	0.255	0.508
dx_AD	PC	SEC23A	0.10	0.10	0.94	0.348	0.979
dx_AD	PVM	SEC23A	-0.01	0.13	-0.11	0.913	0.986
dx_AD	SMC	SEC23A	0.18	0.60	0.30	0.762	0.996
dx_AD	VLMC	SEC23A	0.08	0.08	1.00	0.318	0.658
dx_AD	Astro	SEC23B	-0.00	0.05	-0.02	0.984	0.993
dx_AD	EN_L2_3_IT	SEC23B	-0.06	0.04	-1.41	0.158	0.432
dx_AD	EN_L3_5_IT_1	SEC23B	-0.01	0.07	-0.14	0.888	0.963
dx_AD	EN_L3_5_IT_2	SEC23B	-0.09	0.05	-1.58	0.114	0.389
dx_AD	EN_L3_5_IT_3	SEC23B	-0.01	0.05	-0.24	0.813	0.923
dx_AD	EN_L5_6_NP	SEC23B	-0.02	0.08	-0.26	0.792	0.971
dx_AD	EN_L6B	SEC23B	-0.06	0.08	-0.70	0.481	0.818
dx_AD	EN_L6_CT	SEC23B	-0.09	0.07	-1.23	0.217	0.625
dx_AD	EN_L6_IT_1	SEC23B	-0.06	0.07	-0.82	0.41	0.823
dx_AD	EN_L6_IT_2	SEC23B	0.02	0.09	0.28	0.781	0.974
dx_AD	Endo	SEC23B	0.02	0.29	0.06	0.951	0.996
dx_AD	IN_ADARB2	SEC23B	-0.13	0.07	-1.77	0.0775	0.536
dx_AD	IN_LAMP5_LHX6	SEC23B	-0.01	0.08	-0.08	0.936	0.993
dx_AD	IN_LAMP5_RELN	SEC23B	-0.03	0.07	-0.38	0.702	0.951
dx_AD	IN_PVALB	SEC23B	-0.05	0.05	-1.04	0.3	0.802
dx_AD	IN_PVALB_CHC	SEC23B	-0.07	0.09	-0.77	0.442	0.878
dx_AD	IN_SST	SEC23B	-0.01	0.06	-0.23	0.817	0.96
dx_AD	IN_VIP	SEC23B	-0.05	0.05	-0.93	0.351	0.67
dx_AD	Micro	SEC23B	-0.02	0.06	-0.28	0.778	0.92
dx_AD	OPC	SEC23B	-0.04	0.04	-0.81	0.419	0.85
dx_AD	Oligo	SEC23B	0.03	0.03	0.90	0.368	0.619
dx_AD	PC	SEC23B	0.79	0.34	2.33	0.0197	0.955
dx_AD	PVM	SEC23B	-0.10	0.59	-0.16	0.872	0.979
dx_AD	Astro	SEC23IP	-0.07	0.04	-1.78	0.0749	0.253
dx_AD	EN_L2_3_IT	SEC23IP	-0.04	0.03	-1.43	0.154	0.426
dx_AD	EN_L3_5_IT_1	SEC23IP	-0.08	0.05	-1.63	0.102	0.393
dx_AD	EN_L3_5_IT_2	SEC23IP	-0.02	0.04	-0.62	0.535	0.798
dx_AD	EN_L3_5_IT_3	SEC23IP	0.04	0.03	1.12	0.263	0.535
dx_AD	EN_L5_6_NP	SEC23IP	-0.08	0.07	-1.04	0.296	0.835
dx_AD	EN_L5_ET	SEC23IP	-1.15	0.54	-2.14	0.0327	0.888
dx_AD	EN_L6B	SEC23IP	-0.06	0.06	-0.94	0.345	0.727
dx_AD	EN_L6_CT	SEC23IP	-0.03	0.06	-0.55	0.586	0.877
dx_AD	EN_L6_IT_1	SEC23IP	-0.04	0.05	-0.72	0.474	0.852
dx_AD	EN_L6_IT_2	SEC23IP	-0.03	0.07	-0.40	0.693	0.961
dx_AD	Endo	SEC23IP	-0.07	0.23	-0.29	0.772	0.974
dx_AD	IN_ADARB2	SEC23IP	-0.11	0.06	-1.99	0.0462	0.45
dx_AD	IN_LAMP5_LHX6	SEC23IP	0.02	0.07	0.25	0.805	0.965
dx_AD	IN_LAMP5_RELN	SEC23IP	-0.02	0.06	-0.45	0.656	0.942
dx_AD	IN_PVALB	SEC23IP	-0.07	0.04	-1.72	0.0851	0.553
dx_AD	IN_PVALB_CHC	SEC23IP	0.06	0.08	0.76	0.445	0.879
dx_AD	IN_SST	SEC23IP	-0.08	0.05	-1.59	0.112	0.553
dx_AD	IN_VIP	SEC23IP	-0.04	0.04	-1.14	0.254	0.583
dx_AD	Micro	SEC23IP	0.03	0.05	0.64	0.524	0.798
dx_AD	OPC	SEC23IP	-0.02	0.04	-0.40	0.689	0.939
dx_AD	Oligo	SEC23IP	-0.04	0.03	-1.62	0.106	0.31
dx_AD	PC	SEC23IP	1.06	0.39	2.75	0.00598	0.783
dx_AD	VLMC	SEC23IP	-0.21	0.12	-1.80	0.072	0.342
dx_AD	Astro	SEC24A	-0.03	0.03	-0.81	0.417	0.66
dx_AD	EN_L2_3_IT	SEC24A	0.01	0.03	0.41	0.68	0.856
dx_AD	EN_L3_5_IT_1	SEC24A	0.08	0.05	1.67	0.0958	0.381
dx_AD	EN_L3_5_IT_2	SEC24A	0.00	0.04	0.07	0.946	0.979
dx_AD	EN_L3_5_IT_3	SEC24A	0.03	0.03	0.74	0.456	0.706
dx_AD	EN_L5_6_NP	SEC24A	-0.10	0.06	-1.60	0.109	0.695
dx_AD	EN_L5_ET	SEC24A	0.19	0.53	0.35	0.725	0.999
dx_AD	EN_L6B	SEC24A	-0.00	0.06	-0.03	0.975	0.994
dx_AD	EN_L6_CT	SEC24A	0.04	0.05	0.83	0.409	0.788
dx_AD	EN_L6_IT_1	SEC24A	-0.02	0.05	-0.40	0.686	0.931
dx_AD	EN_L6_IT_2	SEC24A	0.03	0.07	0.46	0.644	0.958
dx_AD	Endo	SEC24A	-0.32	0.31	-1.04	0.301	0.832
dx_AD	IN_ADARB2	SEC24A	-0.01	0.06	-0.24	0.807	0.958
dx_AD	IN_LAMP5_LHX6	SEC24A	0.01	0.07	0.20	0.841	0.976
dx_AD	IN_LAMP5_RELN	SEC24A	-0.01	0.06	-0.15	0.879	0.982
dx_AD	IN_PVALB	SEC24A	0.01	0.04	0.20	0.843	0.977
dx_AD	IN_PVALB_CHC	SEC24A	0.00	0.08	0.04	0.965	0.996
dx_AD	IN_SST	SEC24A	0.05	0.05	0.91	0.362	0.784
dx_AD	IN_VIP	SEC24A	0.05	0.04	1.47	0.142	0.457
dx_AD	Micro	SEC24A	0.05	0.06	0.96	0.339	0.657
dx_AD	OPC	SEC24A	0.00	0.04	0.12	0.906	0.988
dx_AD	Oligo	SEC24A	-0.00	0.03	-0.19	0.852	0.935
dx_AD	PC	SEC24A	-0.18	0.31	-0.59	0.557	0.993
dx_AD	VLMC	SEC24A	0.14	0.12	1.18	0.239	0.582
dx_AD	Adaptive	SEC24B	-0.25	0.13	-1.86	0.0632	0.658
dx_AD	Astro	SEC24B	-0.00	0.03	-0.03	0.976	0.99
dx_AD	EN_L2_3_IT	SEC24B	0.07	0.03	2.62	0.00886	0.0928
dx_AD	EN_L3_5_IT_1	SEC24B	0.08	0.04	2.19	0.0288	0.216
dx_AD	EN_L3_5_IT_2	SEC24B	0.09	0.03	3.16	0.00158	0.0291
dx_AD	EN_L3_5_IT_3	SEC24B	0.10	0.03	3.13	0.00174	0.0241
dx_AD	EN_L5_6_NP	SEC24B	0.07	0.05	1.39	0.164	0.758
dx_AD	EN_L5_ET	SEC24B	0.05	0.38	0.12	0.905	0.999
dx_AD	EN_L6B	SEC24B	0.02	0.05	0.30	0.764	0.934
dx_AD	EN_L6_CT	SEC24B	0.06	0.04	1.38	0.168	0.569
dx_AD	EN_L6_IT_1	SEC24B	0.10	0.04	2.61	0.00896	0.185
dx_AD	EN_L6_IT_2	SEC24B	0.09	0.05	1.73	0.0845	0.648
dx_AD	Endo	SEC24B	0.12	0.07	1.71	0.0864	0.638
dx_AD	IN_ADARB2	SEC24B	0.03	0.04	0.87	0.386	0.812
dx_AD	IN_LAMP5_LHX6	SEC24B	-0.02	0.04	-0.52	0.605	0.918
dx_AD	IN_LAMP5_RELN	SEC24B	0.02	0.04	0.47	0.638	0.937
dx_AD	IN_PVALB	SEC24B	0.01	0.03	0.24	0.814	0.972
dx_AD	IN_PVALB_CHC	SEC24B	0.04	0.05	0.73	0.463	0.885
dx_AD	IN_SST	SEC24B	-0.00	0.04	-0.10	0.918	0.984
dx_AD	IN_VIP	SEC24B	0.06	0.03	2.14	0.0322	0.235
dx_AD	Micro	SEC24B	0.02	0.03	0.49	0.622	0.854
dx_AD	OPC	SEC24B	0.00	0.03	0.10	0.919	0.989
dx_AD	Oligo	SEC24B	0.04	0.02	1.96	0.0496	0.201
dx_AD	PC	SEC24B	-0.04	0.08	-0.51	0.607	0.993
dx_AD	PVM	SEC24B	0.21	0.12	1.80	0.0714	0.752
dx_AD	SMC	SEC24B	0.32	0.21	1.53	0.127	0.95
dx_AD	VLMC	SEC24B	0.07	0.08	0.87	0.383	0.714
dx_AD	Astro	SEC24C	-0.08	0.04	-2.39	0.0167	0.1
dx_AD	EN_L2_3_IT	SEC24C	-0.04	0.04	-0.97	0.33	0.618
dx_AD	EN_L3_5_IT_1	SEC24C	0.01	0.05	0.13	0.9	0.969
dx_AD	EN_L3_5_IT_2	SEC24C	-0.06	0.04	-1.50	0.135	0.425
dx_AD	EN_L3_5_IT_3	SEC24C	-0.01	0.04	-0.31	0.754	0.895
dx_AD	EN_L5_6_NP	SEC24C	-0.05	0.07	-0.64	0.523	0.918
dx_AD	EN_L5_ET	SEC24C	-0.61	0.56	-1.08	0.279	0.999
dx_AD	EN_L6B	SEC24C	0.08	0.07	1.09	0.276	0.673
dx_AD	EN_L6_CT	SEC24C	-0.03	0.06	-0.55	0.581	0.876
dx_AD	EN_L6_IT_1	SEC24C	-0.01	0.06	-0.15	0.877	0.976
dx_AD	EN_L6_IT_2	SEC24C	-0.03	0.08	-0.33	0.742	0.971
dx_AD	Endo	SEC24C	0.07	0.28	0.26	0.795	0.979
dx_AD	IN_ADARB2	SEC24C	-0.02	0.06	-0.39	0.699	0.927
dx_AD	IN_LAMP5_LHX6	SEC24C	-0.01	0.07	-0.07	0.943	0.994
dx_AD	IN_LAMP5_RELN	SEC24C	-0.01	0.05	-0.10	0.922	0.987
dx_AD	IN_PVALB	SEC24C	-0.04	0.04	-0.97	0.333	0.819
dx_AD	IN_PVALB_CHC	SEC24C	-0.02	0.08	-0.27	0.789	0.968
dx_AD	IN_SST	SEC24C	-0.08	0.05	-1.54	0.124	0.569
dx_AD	IN_VIP	SEC24C	-0.07	0.05	-1.56	0.119	0.424
dx_AD	Micro	SEC24C	-0.04	0.05	-0.90	0.368	0.683
dx_AD	OPC	SEC24C	-0.01	0.04	-0.20	0.845	0.972
dx_AD	Oligo	SEC24C	-0.01	0.02	-0.39	0.7	0.858
dx_AD	PC	SEC24C	0.44	0.32	1.39	0.166	0.979
dx_AD	Astro	SEC24D	0.11	0.08	1.41	0.158	0.385
dx_AD	EN_L2_3_IT	SEC24D	0.02	0.06	0.32	0.746	0.891
dx_AD	EN_L3_5_IT_1	SEC24D	0.11	0.07	1.50	0.134	0.449
dx_AD	EN_L3_5_IT_2	SEC24D	-0.01	0.05	-0.12	0.902	0.965
dx_AD	EN_L3_5_IT_3	SEC24D	0.08	0.05	1.53	0.126	0.359
dx_AD	EN_L5_6_NP	SEC24D	0.08	0.15	0.50	0.617	0.941
dx_AD	EN_L5_ET	SEC24D	0.34	0.31	1.08	0.279	0.999
dx_AD	EN_L6B	SEC24D	-0.05	0.06	-0.85	0.394	0.759
dx_AD	EN_L6_CT	SEC24D	-0.03	0.05	-0.57	0.568	0.87
dx_AD	EN_L6_IT_1	SEC24D	-0.01	0.05	-0.16	0.875	0.976
dx_AD	EN_L6_IT_2	SEC24D	0.05	0.16	0.29	0.771	0.974
dx_AD	Endo	SEC24D	0.19	0.12	1.56	0.118	0.686
dx_AD	IN_ADARB2	SEC24D	-0.01	0.10	-0.06	0.952	0.994
dx_AD	IN_LAMP5_RELN	SEC24D	0.09	0.13	0.71	0.477	0.887
dx_AD	IN_PVALB	SEC24D	-0.00	0.08	-0.04	0.968	0.996
dx_AD	IN_SST	SEC24D	0.16	0.12	1.38	0.169	0.633
dx_AD	IN_VIP	SEC24D	0.02	0.08	0.32	0.748	0.905
dx_AD	Micro	SEC24D	0.05	0.07	0.68	0.497	0.782
dx_AD	OPC	SEC24D	-0.01	0.05	-0.20	0.843	0.971
dx_AD	Oligo	SEC24D	0.16	0.06	2.74	0.00606	0.0571
dx_AD	PC	SEC24D	-0.03	0.12	-0.26	0.797	0.999
dx_AD	PVM	SEC24D	-0.02	0.16	-0.10	0.92	0.986
dx_AD	SMC	SEC24D	0.59	0.69	0.85	0.395	0.957
dx_AD	VLMC	SEC24D	-0.09	0.11	-0.87	0.382	0.713
dx_AD	Adaptive	SEC31A	-0.05	0.18	-0.28	0.782	0.97
dx_AD	Astro	SEC31A	-0.03	0.04	-0.82	0.41	0.655
dx_AD	EN_L2_3_IT	SEC31A	0.02	0.02	0.82	0.413	0.687
dx_AD	EN_L3_5_IT_1	SEC31A	0.04	0.04	1.07	0.286	0.631
dx_AD	EN_L3_5_IT_2	SEC31A	0.02	0.03	0.66	0.507	0.78
dx_AD	EN_L3_5_IT_3	SEC31A	0.05	0.03	1.87	0.0617	0.238
dx_AD	EN_L5_6_NP	SEC31A	-0.05	0.05	-0.96	0.335	0.847
dx_AD	EN_L5_ET	SEC31A	0.32	0.40	0.79	0.428	0.999
dx_AD	EN_L6B	SEC31A	0.01	0.05	0.26	0.795	0.944
dx_AD	EN_L6_CT	SEC31A	0.06	0.04	1.52	0.129	0.513
dx_AD	EN_L6_IT_1	SEC31A	-0.02	0.04	-0.53	0.595	0.9
dx_AD	EN_L6_IT_2	SEC31A	0.07	0.05	1.51	0.13	0.715
dx_AD	Endo	SEC31A	0.01	0.08	0.14	0.887	0.99
dx_AD	IN_ADARB2	SEC31A	-0.00	0.04	-0.04	0.964	0.996
dx_AD	IN_LAMP5_LHX6	SEC31A	-0.03	0.05	-0.67	0.503	0.891
dx_AD	IN_LAMP5_RELN	SEC31A	-0.05	0.04	-1.14	0.255	0.767
dx_AD	IN_PVALB	SEC31A	-0.03	0.03	-0.82	0.415	0.863
dx_AD	IN_PVALB_CHC	SEC31A	0.06	0.06	0.97	0.331	0.832
dx_AD	IN_SST	SEC31A	0.05	0.04	1.24	0.214	0.681
dx_AD	IN_VIP	SEC31A	0.02	0.03	0.55	0.581	0.825
dx_AD	Micro	SEC31A	-0.00	0.04	-0.03	0.974	0.992
dx_AD	OPC	SEC31A	0.01	0.03	0.33	0.744	0.952
dx_AD	Oligo	SEC31A	0.01	0.02	0.25	0.803	0.912
dx_AD	PC	SEC31A	-0.11	0.09	-1.25	0.21	0.979
dx_AD	PVM	SEC31A	-0.02	0.10	-0.23	0.82	0.979
dx_AD	SMC	SEC31A	-0.16	0.18	-0.88	0.377	0.957
dx_AD	VLMC	SEC31A	0.04	0.08	0.57	0.57	0.824
dx_AD	Astro	SEC31B	-0.03	0.04	-0.76	0.45	0.686
dx_AD	EN_L2_3_IT	SEC31B	-0.14	0.04	-3.31	0.000942	0.0265
dx_AD	EN_L3_5_IT_1	SEC31B	-0.01	0.06	-0.23	0.816	0.937
dx_AD	EN_L3_5_IT_2	SEC31B	-0.19	0.05	-3.79	0.000152	0.00537
dx_AD	EN_L3_5_IT_3	SEC31B	-0.13	0.05	-2.37	0.018	0.113
dx_AD	EN_L5_6_NP	SEC31B	-0.18	0.07	-2.44	0.0148	0.445
dx_AD	EN_L6B	SEC31B	-0.06	0.09	-0.72	0.471	0.811
dx_AD	EN_L6_CT	SEC31B	-0.05	0.07	-0.68	0.499	0.841
dx_AD	EN_L6_IT_1	SEC31B	-0.17	0.07	-2.35	0.0187	0.267
dx_AD	EN_L6_IT_2	SEC31B	-0.15	0.09	-1.62	0.106	0.695
dx_AD	IN_ADARB2	SEC31B	-0.06	0.07	-0.84	0.403	0.822
dx_AD	IN_LAMP5_LHX6	SEC31B	-0.13	0.08	-1.70	0.0895	0.573
dx_AD	IN_LAMP5_RELN	SEC31B	-0.13	0.07	-1.81	0.0706	0.532
dx_AD	IN_PVALB	SEC31B	-0.15	0.05	-3.26	0.00113	0.076
dx_AD	IN_PVALB_CHC	SEC31B	-0.20	0.09	-2.17	0.0301	0.378
dx_AD	IN_SST	SEC31B	-0.10	0.06	-1.60	0.11	0.547
dx_AD	IN_VIP	SEC31B	-0.09	0.05	-1.89	0.0583	0.308
dx_AD	Micro	SEC31B	0.23	0.06	3.56	0.000377	0.00972
dx_AD	OPC	SEC31B	-0.00	0.04	-0.09	0.925	0.992
dx_AD	Oligo	SEC31B	-0.03	0.04	-0.92	0.357	0.608
dx_AD	Astro	SEC61A1	0.03	0.05	0.62	0.536	0.75
dx_AD	EN_L2_3_IT	SEC61A1	0.01	0.04	0.14	0.891	0.956
dx_AD	EN_L3_5_IT_1	SEC61A1	0.03	0.07	0.47	0.641	0.865
dx_AD	EN_L3_5_IT_2	SEC61A1	0.01	0.05	0.19	0.846	0.944
dx_AD	EN_L3_5_IT_3	SEC61A1	0.02	0.05	0.35	0.725	0.877
dx_AD	EN_L5_6_NP	SEC61A1	-0.10	0.09	-1.08	0.279	0.832
dx_AD	EN_L6B	SEC61A1	0.12	0.09	1.33	0.185	0.58
dx_AD	EN_L6_CT	SEC61A1	-0.05	0.08	-0.69	0.493	0.838
dx_AD	EN_L6_IT_1	SEC61A1	0.01	0.07	0.16	0.872	0.976
dx_AD	EN_L6_IT_2	SEC61A1	-0.03	0.10	-0.26	0.794	0.975
dx_AD	Endo	SEC61A1	0.27	0.32	0.84	0.4	0.874
dx_AD	IN_ADARB2	SEC61A1	0.04	0.07	0.52	0.604	0.898
dx_AD	IN_LAMP5_LHX6	SEC61A1	0.09	0.08	1.18	0.237	0.762
dx_AD	IN_LAMP5_RELN	SEC61A1	0.01	0.07	0.13	0.897	0.985
dx_AD	IN_PVALB	SEC61A1	0.04	0.05	0.82	0.413	0.861
dx_AD	IN_PVALB_CHC	SEC61A1	0.02	0.09	0.21	0.837	0.975
dx_AD	IN_SST	SEC61A1	0.11	0.06	1.96	0.0497	0.417
dx_AD	IN_VIP	SEC61A1	0.04	0.04	0.90	0.37	0.682
dx_AD	Micro	SEC61A1	0.03	0.05	0.51	0.612	0.849
dx_AD	OPC	SEC61A1	0.06	0.04	1.50	0.133	0.668
dx_AD	Oligo	SEC61A1	0.10	0.03	3.66	0.000256	0.00863
dx_AD	PC	SEC61A1	0.38	0.31	1.25	0.213	0.979
dx_AD	Astro	SEC61A2	0.04	0.03	1.54	0.123	0.334
dx_AD	EN_L2_3_IT	SEC61A2	0.02	0.03	0.65	0.515	0.758
dx_AD	EN_L3_5_IT_1	SEC61A2	0.01	0.04	0.32	0.747	0.91
dx_AD	EN_L3_5_IT_2	SEC61A2	-0.03	0.04	-0.72	0.473	0.756
dx_AD	EN_L3_5_IT_3	SEC61A2	0.01	0.03	0.31	0.758	0.897
dx_AD	EN_L5_6_NP	SEC61A2	-0.01	0.06	-0.15	0.877	0.987
dx_AD	EN_L5_ET	SEC61A2	-0.41	0.43	-0.94	0.345	0.999
dx_AD	EN_L6B	SEC61A2	0.09	0.06	1.68	0.0938	0.444
dx_AD	EN_L6_CT	SEC61A2	0.02	0.05	0.29	0.771	0.945
dx_AD	EN_L6_IT_1	SEC61A2	0.02	0.05	0.40	0.691	0.932
dx_AD	EN_L6_IT_2	SEC61A2	-0.04	0.06	-0.68	0.497	0.921
dx_AD	Endo	SEC61A2	-0.05	0.28	-0.18	0.854	0.985
dx_AD	IN_ADARB2	SEC61A2	-0.07	0.05	-1.48	0.14	0.623
dx_AD	IN_LAMP5_LHX6	SEC61A2	0.03	0.05	0.66	0.51	0.893
dx_AD	IN_LAMP5_RELN	SEC61A2	-0.03	0.05	-0.69	0.488	0.89
dx_AD	IN_PVALB	SEC61A2	0.02	0.03	0.49	0.628	0.929
dx_AD	IN_PVALB_CHC	SEC61A2	0.06	0.07	0.83	0.406	0.864
dx_AD	IN_SST	SEC61A2	0.02	0.04	0.38	0.703	0.928
dx_AD	IN_VIP	SEC61A2	-0.05	0.03	-1.63	0.103	0.399
dx_AD	Micro	SEC61A2	-0.01	0.05	-0.25	0.801	0.932
dx_AD	OPC	SEC61A2	0.03	0.03	0.78	0.434	0.855
dx_AD	Oligo	SEC61A2	-0.02	0.02	-0.97	0.331	0.584
dx_AD	PC	SEC61A2	-0.53	0.31	-1.70	0.0895	0.979
dx_AD	Astro	SEC61B	-0.07	0.05	-1.61	0.107	0.308
dx_AD	EN_L2_3_IT	SEC61B	0.02	0.04	0.43	0.667	0.848
dx_AD	EN_L3_5_IT_1	SEC61B	0.12	0.08	1.59	0.111	0.407
dx_AD	EN_L3_5_IT_2	SEC61B	-0.03	0.06	-0.47	0.64	0.854
dx_AD	EN_L3_5_IT_3	SEC61B	-0.01	0.06	-0.19	0.848	0.938
dx_AD	EN_L5_6_NP	SEC61B	0.12	0.35	0.35	0.727	0.96
dx_AD	EN_L6B	SEC61B	-0.09	0.10	-0.85	0.395	0.759
dx_AD	EN_L6_CT	SEC61B	-0.03	0.09	-0.33	0.743	0.938
dx_AD	EN_L6_IT_1	SEC61B	-0.12	0.09	-1.33	0.182	0.657
dx_AD	EN_L6_IT_2	SEC61B	-0.01	0.10	-0.12	0.906	0.989
dx_AD	IN_ADARB2	SEC61B	0.12	0.09	1.34	0.18	0.666
dx_AD	IN_LAMP5_RELN	SEC61B	0.14	0.09	1.50	0.134	0.642
dx_AD	IN_PVALB	SEC61B	-0.00	0.06	-0.02	0.981	0.998
dx_AD	IN_SST	SEC61B	-0.02	0.08	-0.25	0.8	0.957
dx_AD	IN_VIP	SEC61B	-0.12	0.06	-1.92	0.0555	0.301
dx_AD	Micro	SEC61B	-0.12	0.06	-1.84	0.0663	0.283
dx_AD	OPC	SEC61B	0.02	0.05	0.35	0.723	0.948
dx_AD	Oligo	SEC61B	-0.05	0.03	-1.63	0.104	0.307
dx_AD	Astro	SEC61G	0.02	0.06	0.43	0.67	0.836
dx_AD	EN_L2_3_IT	SEC61G	0.06	0.05	1.12	0.261	0.551
dx_AD	EN_L3_5_IT_1	SEC61G	0.20	0.08	2.40	0.0163	0.16
dx_AD	EN_L3_5_IT_2	SEC61G	-0.01	0.07	-0.18	0.858	0.949
dx_AD	EN_L3_5_IT_3	SEC61G	0.10	0.06	1.53	0.126	0.359
dx_AD	EN_L5_6_NP	SEC61G	0.02	0.34	0.06	0.951	0.992
dx_AD	EN_L6B	SEC61G	0.29	0.38	0.77	0.441	0.792
dx_AD	EN_L6_CT	SEC61G	0.10	0.10	0.95	0.342	0.74
dx_AD	EN_L6_IT_1	SEC61G	0.07	0.10	0.74	0.458	0.845
dx_AD	EN_L6_IT_2	SEC61G	0.03	0.12	0.27	0.789	0.974
dx_AD	IN_ADARB2	SEC61G	0.07	0.09	0.84	0.4	0.821
dx_AD	IN_LAMP5_LHX6	SEC61G	-0.02	0.10	-0.21	0.832	0.973
dx_AD	IN_LAMP5_RELN	SEC61G	0.02	0.08	0.31	0.755	0.965
dx_AD	IN_PVALB	SEC61G	-0.02	0.07	-0.37	0.709	0.948
dx_AD	IN_SST	SEC61G	0.01	0.08	0.07	0.947	0.989
dx_AD	IN_VIP	SEC61G	-0.08	0.06	-1.40	0.162	0.482
dx_AD	Micro	SEC61G	0.12	0.08	1.44	0.149	0.442
dx_AD	OPC	SEC61G	0.06	0.06	0.96	0.335	0.81
dx_AD	Oligo	SEC61G	0.04	0.04	1.20	0.231	0.482
dx_AD	Astro	SEC62	-0.10	0.03	-3.33	0.00088	0.0152
dx_AD	EN_L2_3_IT	SEC62	0.03	0.03	1.19	0.234	0.522
dx_AD	EN_L3_5_IT_1	SEC62	0.08	0.04	2.08	0.0374	0.246
dx_AD	EN_L3_5_IT_2	SEC62	0.02	0.03	0.61	0.54	0.8
dx_AD	EN_L3_5_IT_3	SEC62	0.07	0.03	2.34	0.0195	0.118
dx_AD	EN_L5_6_NP	SEC62	0.06	0.05	1.02	0.308	0.841
dx_AD	EN_L5_ET	SEC62	0.26	0.38	0.69	0.488	0.999
dx_AD	EN_L6B	SEC62	0.08	0.05	1.49	0.136	0.511
dx_AD	EN_L6_CT	SEC62	0.05	0.04	1.13	0.26	0.669
dx_AD	EN_L6_IT_1	SEC62	0.01	0.04	0.35	0.73	0.942
dx_AD	EN_L6_IT_2	SEC62	0.01	0.05	0.14	0.892	0.983
dx_AD	Endo	SEC62	0.00	0.09	0.02	0.987	0.999
dx_AD	IN_ADARB2	SEC62	0.05	0.04	1.11	0.265	0.733
dx_AD	IN_LAMP5_LHX6	SEC62	0.06	0.05	1.24	0.214	0.741
dx_AD	IN_LAMP5_RELN	SEC62	-0.01	0.04	-0.13	0.9	0.985
dx_AD	IN_PVALB	SEC62	-0.00	0.03	-0.09	0.926	0.99
dx_AD	IN_PVALB_CHC	SEC62	0.06	0.05	1.21	0.226	0.752
dx_AD	IN_SST	SEC62	0.07	0.04	1.86	0.0624	0.452
dx_AD	IN_VIP	SEC62	0.02	0.03	0.55	0.583	0.826
dx_AD	Micro	SEC62	0.04	0.04	1.03	0.304	0.627
dx_AD	OPC	SEC62	0.01	0.03	0.29	0.769	0.956
dx_AD	Oligo	SEC62	-0.05	0.02	-2.37	0.0176	0.11
dx_AD	PC	SEC62	-0.10	0.09	-1.07	0.286	0.979
dx_AD	PVM	SEC62	0.13	0.14	0.96	0.335	0.909
dx_AD	VLMC	SEC62	-0.06	0.10	-0.56	0.579	0.829
dx_AD	Adaptive	SEC63	0.04	0.19	0.18	0.855	0.98
dx_AD	Astro	SEC63	-0.10	0.03	-3.53	0.000409	0.00888
dx_AD	EN_L2_3_IT	SEC63	-0.03	0.03	-1.06	0.287	0.576
dx_AD	EN_L3_5_IT_1	SEC63	0.06	0.04	1.50	0.133	0.447
dx_AD	EN_L3_5_IT_2	SEC63	-0.00	0.03	-0.13	0.895	0.963
dx_AD	EN_L3_5_IT_3	SEC63	0.02	0.03	0.67	0.502	0.742
dx_AD	EN_L5_6_NP	SEC63	-0.06	0.06	-1.04	0.3	0.836
dx_AD	EN_L5_ET	SEC63	-0.40	0.40	-1.00	0.317	0.999
dx_AD	EN_L6B	SEC63	-0.05	0.05	-0.95	0.343	0.726
dx_AD	EN_L6_CT	SEC63	-0.08	0.05	-1.73	0.0833	0.416
dx_AD	EN_L6_IT_1	SEC63	0.01	0.04	0.22	0.825	0.962
dx_AD	EN_L6_IT_2	SEC63	-0.11	0.05	-2.06	0.0392	0.545
dx_AD	Endo	SEC63	-0.01	0.09	-0.11	0.909	0.992
dx_AD	IN_ADARB2	SEC63	-0.01	0.04	-0.21	0.831	0.965
dx_AD	IN_LAMP5_LHX6	SEC63	0.06	0.05	1.21	0.227	0.758
dx_AD	IN_LAMP5_RELN	SEC63	0.05	0.04	1.13	0.258	0.768
dx_AD	IN_PVALB	SEC63	-0.01	0.03	-0.40	0.687	0.944
dx_AD	IN_PVALB_CHC	SEC63	-0.11	0.06	-1.85	0.0643	0.505
dx_AD	IN_SST	SEC63	0.01	0.04	0.21	0.83	0.964
dx_AD	IN_VIP	SEC63	-0.00	0.03	-0.14	0.887	0.961
dx_AD	Micro	SEC63	-0.06	0.04	-1.42	0.155	0.449
dx_AD	OPC	SEC63	-0.01	0.03	-0.51	0.613	0.917
dx_AD	Oligo	SEC63	-0.02	0.02	-0.89	0.372	0.622
dx_AD	PC	SEC63	-0.06	0.10	-0.61	0.542	0.993
dx_AD	PVM	SEC63	0.04	0.13	0.27	0.786	0.979
dx_AD	SMC	SEC63	0.82	0.70	1.17	0.241	0.951
dx_AD	VLMC	SEC63	0.12	0.10	1.22	0.223	0.568
dx_AD	Adaptive	SECISBP2	-0.20	0.18	-1.13	0.257	0.888
dx_AD	Astro	SECISBP2	-0.17	0.04	-3.95	7.81e-05	0.00292
dx_AD	EN_L2_3_IT	SECISBP2	-0.12	0.04	-2.98	0.00285	0.0473
dx_AD	EN_L3_5_IT_1	SECISBP2	-0.06	0.05	-1.19	0.236	0.578
dx_AD	EN_L3_5_IT_2	SECISBP2	-0.12	0.04	-2.94	0.00332	0.0483
dx_AD	EN_L3_5_IT_3	SECISBP2	-0.15	0.05	-3.25	0.00117	0.0179
dx_AD	EN_L5_6_NP	SECISBP2	-0.18	0.07	-2.56	0.0106	0.414
dx_AD	EN_L5_ET	SECISBP2	-0.51	0.40	-1.28	0.2	0.999
dx_AD	EN_L6B	SECISBP2	-0.13	0.06	-1.99	0.0461	0.327
dx_AD	EN_L6_CT	SECISBP2	-0.16	0.06	-2.60	0.00934	0.129
dx_AD	EN_L6_IT_1	SECISBP2	-0.17	0.06	-2.98	0.00292	0.104
dx_AD	EN_L6_IT_2	SECISBP2	-0.12	0.07	-1.65	0.0985	0.677
dx_AD	Endo	SECISBP2	-0.12	0.10	-1.30	0.194	0.763
dx_AD	IN_ADARB2	SECISBP2	-0.10	0.06	-1.76	0.0781	0.538
dx_AD	IN_LAMP5_LHX6	SECISBP2	-0.10	0.07	-1.49	0.137	0.655
dx_AD	IN_LAMP5_RELN	SECISBP2	0.01	0.05	0.23	0.818	0.976
dx_AD	IN_PVALB	SECISBP2	-0.11	0.04	-2.65	0.00803	0.208
dx_AD	IN_PVALB_CHC	SECISBP2	-0.14	0.06	-2.26	0.0238	0.342
dx_AD	IN_SST	SECISBP2	-0.10	0.05	-2.06	0.0393	0.382
dx_AD	IN_VIP	SECISBP2	-0.11	0.04	-2.50	0.0123	0.151
dx_AD	Micro	SECISBP2	-0.12	0.04	-3.13	0.00173	0.0296
dx_AD	OPC	SECISBP2	-0.12	0.04	-3.03	0.00245	0.203
dx_AD	Oligo	SECISBP2	-0.03	0.03	-1.14	0.256	0.51
dx_AD	PC	SECISBP2	-0.20	0.10	-1.96	0.0503	0.979
dx_AD	PVM	SECISBP2	0.04	0.14	0.31	0.756	0.976
dx_AD	SMC	SECISBP2	-0.19	0.60	-0.31	0.757	0.996
dx_AD	VLMC	SECISBP2	-0.10	0.09	-1.09	0.278	0.615
dx_AD	Astro	SECISBP2L	-0.08	0.03	-2.58	0.00978	0.0728
dx_AD	EN_L2_3_IT	SECISBP2L	0.02	0.03	0.97	0.33	0.618
dx_AD	EN_L3_5_IT_1	SECISBP2L	0.02	0.03	0.75	0.452	0.758
dx_AD	EN_L3_5_IT_2	SECISBP2L	0.03	0.03	0.99	0.322	0.64
dx_AD	EN_L3_5_IT_3	SECISBP2L	0.02	0.03	0.79	0.429	0.687
dx_AD	EN_L5_6_NP	SECISBP2L	0.08	0.04	1.83	0.0678	0.64
dx_AD	EN_L5_ET	SECISBP2L	0.20	0.36	0.57	0.571	0.999
dx_AD	EN_L6B	SECISBP2L	-0.02	0.05	-0.35	0.725	0.92
dx_AD	EN_L6_CT	SECISBP2L	-0.12	0.04	-2.81	0.00498	0.0906
dx_AD	EN_L6_IT_1	SECISBP2L	-0.01	0.04	-0.33	0.74	0.944
dx_AD	EN_L6_IT_2	SECISBP2L	-0.04	0.05	-0.87	0.386	0.892
dx_AD	Endo	SECISBP2L	-0.08	0.09	-0.82	0.41	0.878
dx_AD	IN_ADARB2	SECISBP2L	0.06	0.04	1.54	0.124	0.604
dx_AD	IN_LAMP5_LHX6	SECISBP2L	0.06	0.05	1.30	0.195	0.723
dx_AD	IN_LAMP5_RELN	SECISBP2L	0.04	0.04	1.00	0.317	0.815
dx_AD	IN_PVALB	SECISBP2L	0.01	0.03	0.28	0.778	0.965
dx_AD	IN_PVALB_CHC	SECISBP2L	-0.02	0.05	-0.36	0.716	0.959
dx_AD	IN_SST	SECISBP2L	0.02	0.03	0.72	0.475	0.838
dx_AD	IN_VIP	SECISBP2L	0.02	0.03	0.85	0.394	0.7
dx_AD	Micro	SECISBP2L	0.03	0.04	0.82	0.413	0.717
dx_AD	OPC	SECISBP2L	-0.00	0.03	-0.09	0.929	0.993
dx_AD	Oligo	SECISBP2L	-0.05	0.03	-1.47	0.142	0.366
dx_AD	PC	SECISBP2L	0.06	0.09	0.67	0.503	0.993
dx_AD	PVM	SECISBP2L	0.18	0.13	1.42	0.155	0.826
dx_AD	SMC	SECISBP2L	0.12	0.59	0.21	0.835	0.999
dx_AD	VLMC	SECISBP2L	0.02	0.08	0.23	0.814	0.932
dx_AD	Astro	SEH1L	-0.08	0.05	-1.63	0.104	0.304
dx_AD	EN_L2_3_IT	SEH1L	-0.01	0.04	-0.25	0.804	0.918
dx_AD	EN_L3_5_IT_1	SEH1L	0.04	0.07	0.65	0.513	0.795
dx_AD	EN_L3_5_IT_2	SEH1L	0.03	0.05	0.61	0.545	0.803
dx_AD	EN_L3_5_IT_3	SEH1L	0.02	0.04	0.48	0.635	0.827
dx_AD	EN_L5_6_NP	SEH1L	0.07	0.10	0.75	0.453	0.897
dx_AD	EN_L6B	SEH1L	-0.07	0.09	-0.78	0.437	0.79
dx_AD	EN_L6_CT	SEH1L	0.03	0.07	0.41	0.684	0.915
dx_AD	EN_L6_IT_1	SEH1L	0.01	0.07	0.10	0.919	0.984
dx_AD	EN_L6_IT_2	SEH1L	-0.02	0.10	-0.21	0.831	0.977
dx_AD	Endo	SEH1L	0.03	0.34	0.10	0.919	0.992
dx_AD	IN_ADARB2	SEH1L	-0.02	0.09	-0.25	0.806	0.958
dx_AD	IN_LAMP5_LHX6	SEH1L	0.13	0.09	1.46	0.144	0.656
dx_AD	IN_LAMP5_RELN	SEH1L	-0.03	0.08	-0.44	0.659	0.942
dx_AD	IN_PVALB	SEH1L	0.01	0.06	0.12	0.901	0.986
dx_AD	IN_PVALB_CHC	SEH1L	0.03	0.34	0.10	0.922	0.991
dx_AD	IN_SST	SEH1L	-0.06	0.07	-0.84	0.403	0.807
dx_AD	IN_VIP	SEH1L	0.00	0.05	0.05	0.964	0.989
dx_AD	Micro	SEH1L	-0.02	0.07	-0.27	0.784	0.922
dx_AD	OPC	SEH1L	0.11	0.06	1.97	0.0492	0.518
dx_AD	Oligo	SEH1L	-0.01	0.03	-0.20	0.839	0.929
dx_AD	PC	SEH1L	0.06	0.38	0.15	0.879	0.999
dx_AD	Astro	SEL1L	-0.04	0.04	-1.12	0.263	0.514
dx_AD	EN_L2_3_IT	SEL1L	0.06	0.03	1.99	0.0469	0.231
dx_AD	EN_L3_5_IT_1	SEL1L	0.02	0.05	0.31	0.759	0.914
dx_AD	EN_L3_5_IT_2	SEL1L	0.08	0.04	2.08	0.0373	0.213
dx_AD	EN_L3_5_IT_3	SEL1L	0.04	0.04	1.12	0.264	0.537
dx_AD	EN_L5_6_NP	SEL1L	0.07	0.06	1.11	0.266	0.821
dx_AD	EN_L5_ET	SEL1L	-0.26	0.41	-0.64	0.521	0.999
dx_AD	EN_L6B	SEL1L	0.05	0.06	0.94	0.345	0.727
dx_AD	EN_L6_CT	SEL1L	-0.03	0.06	-0.56	0.575	0.873
dx_AD	EN_L6_IT_1	SEL1L	0.06	0.06	1.05	0.292	0.751
dx_AD	EN_L6_IT_2	SEL1L	0.05	0.07	0.67	0.5	0.922
dx_AD	Endo	SEL1L	-0.03	0.10	-0.26	0.796	0.979
dx_AD	IN_ADARB2	SEL1L	0.03	0.05	0.49	0.625	0.908
dx_AD	IN_LAMP5_LHX6	SEL1L	0.07	0.06	1.23	0.219	0.744
dx_AD	IN_LAMP5_RELN	SEL1L	0.08	0.06	1.39	0.165	0.684
dx_AD	IN_PVALB	SEL1L	0.05	0.04	1.23	0.219	0.741
dx_AD	IN_PVALB_CHC	SEL1L	0.05	0.07	0.63	0.531	0.908
dx_AD	IN_SST	SEL1L	0.04	0.04	0.79	0.428	0.816
dx_AD	IN_VIP	SEL1L	-0.02	0.04	-0.40	0.691	0.878
dx_AD	Micro	SEL1L	-0.02	0.04	-0.39	0.7	0.889
dx_AD	OPC	SEL1L	-0.01	0.03	-0.36	0.719	0.947
dx_AD	Oligo	SEL1L	0.03	0.02	1.38	0.166	0.401
dx_AD	PC	SEL1L	-0.11	0.11	-0.99	0.321	0.979
dx_AD	PVM	SEL1L	0.03	0.12	0.23	0.815	0.979
dx_AD	VLMC	SEL1L	-0.20	0.11	-1.84	0.0658	0.332
dx_AD	Astro	SEL1L2	0.02	0.09	0.25	0.801	0.909
dx_AD	EN_L2_3_IT	SEL1L2	0.02	0.08	0.26	0.798	0.914
dx_AD	EN_L3_5_IT_2	SEL1L2	0.18	0.10	1.79	0.0739	0.309
dx_AD	EN_L3_5_IT_3	SEL1L2	-0.02	0.10	-0.18	0.855	0.941
dx_AD	EN_L6_IT_1	SEL1L2	0.69	0.41	1.68	0.0933	0.523
dx_AD	IN_PVALB	SEL1L2	0.00	0.12	0.02	0.984	0.998
dx_AD	IN_VIP	SEL1L2	0.03	0.10	0.26	0.798	0.925
dx_AD	OPC	SEL1L2	-0.23	0.11	-2.10	0.0357	0.479
dx_AD	Oligo	SEL1L2	-0.17	0.08	-2.30	0.0212	0.123
dx_AD	Adaptive	SEL1L3	-0.19	0.18	-1.04	0.297	0.902
dx_AD	Astro	SEL1L3	0.03	0.08	0.33	0.743	0.879
dx_AD	EN_L2_3_IT	SEL1L3	0.03	0.07	0.40	0.689	0.861
dx_AD	EN_L3_5_IT_1	SEL1L3	0.01	0.07	0.13	0.896	0.967
dx_AD	EN_L3_5_IT_2	SEL1L3	-0.01	0.05	-0.20	0.838	0.94
dx_AD	EN_L3_5_IT_3	SEL1L3	0.19	0.07	2.91	0.00356	0.04
dx_AD	EN_L5_6_NP	SEL1L3	-0.02	0.04	-0.46	0.643	0.946
dx_AD	EN_L6B	SEL1L3	0.13	0.07	1.80	0.0715	0.397
dx_AD	EN_L6_CT	SEL1L3	-0.03	0.06	-0.40	0.691	0.918
dx_AD	EN_L6_IT_1	SEL1L3	0.05	0.14	0.40	0.69	0.932
dx_AD	IN_ADARB2	SEL1L3	0.11	0.07	1.57	0.117	0.594
dx_AD	IN_LAMP5_LHX6	SEL1L3	0.21	0.13	1.63	0.104	0.604
dx_AD	IN_LAMP5_RELN	SEL1L3	-0.01	0.11	-0.09	0.926	0.987
dx_AD	IN_PVALB	SEL1L3	0.05	0.10	0.54	0.592	0.919
dx_AD	IN_PVALB_CHC	SEL1L3	-0.02	0.50	-0.04	0.967	0.996
dx_AD	IN_SST	SEL1L3	0.16	0.07	2.36	0.0182	0.281
dx_AD	IN_VIP	SEL1L3	0.15	0.05	2.81	0.005	0.1
dx_AD	Micro	SEL1L3	0.26	0.13	1.94	0.0529	0.253
dx_AD	OPC	SEL1L3	-0.08	0.05	-1.50	0.134	0.669
dx_AD	Oligo	SEL1L3	-0.00	0.07	-0.01	0.993	0.998
dx_AD	EN_L2_3_IT	SELE	-0.54	0.18	-3.01	0.00259	0.0453
dx_AD	Oligo	SELE	-0.31	0.13	-2.35	0.0188	0.114
dx_AD	Astro	SELENBP1	-0.05	0.06	-0.81	0.416	0.659
dx_AD	Oligo	SELENBP1	-0.08	0.07	-1.08	0.28	0.534
dx_AD	Astro	SELENOF	-0.07	0.03	-2.03	0.042	0.179
dx_AD	EN_L2_3_IT	SELENOF	0.01	0.03	0.36	0.72	0.878
dx_AD	EN_L3_5_IT_1	SELENOF	-0.00	0.05	-0.09	0.931	0.979
dx_AD	EN_L3_5_IT_2	SELENOF	-0.00	0.03	-0.14	0.886	0.96
dx_AD	EN_L3_5_IT_3	SELENOF	-0.06	0.04	-1.50	0.133	0.371
dx_AD	EN_L5_6_NP	SELENOF	-0.02	0.06	-0.25	0.801	0.973
dx_AD	EN_L5_ET	SELENOF	-0.12	0.39	-0.31	0.758	0.999
dx_AD	EN_L6B	SELENOF	-0.07	0.06	-1.28	0.2	0.596
dx_AD	EN_L6_CT	SELENOF	-0.02	0.05	-0.29	0.774	0.945
dx_AD	EN_L6_IT_1	SELENOF	-0.01	0.05	-0.27	0.785	0.956
dx_AD	EN_L6_IT_2	SELENOF	-0.00	0.06	-0.05	0.962	0.994
dx_AD	Endo	SELENOF	0.05	0.10	0.46	0.645	0.945
dx_AD	IN_ADARB2	SELENOF	-0.03	0.05	-0.62	0.535	0.873
dx_AD	IN_LAMP5_LHX6	SELENOF	0.04	0.06	0.72	0.474	0.881
dx_AD	IN_LAMP5_RELN	SELENOF	0.03	0.05	0.62	0.532	0.909
dx_AD	IN_PVALB	SELENOF	-0.01	0.04	-0.23	0.822	0.974
dx_AD	IN_PVALB_CHC	SELENOF	0.03	0.07	0.40	0.691	0.952
dx_AD	IN_SST	SELENOF	0.07	0.05	1.40	0.162	0.623
dx_AD	IN_VIP	SELENOF	-0.02	0.04	-0.44	0.657	0.862
dx_AD	Micro	SELENOF	0.03	0.04	0.72	0.471	0.762
dx_AD	OPC	SELENOF	-0.03	0.03	-1.02	0.309	0.796
dx_AD	Oligo	SELENOF	-0.07	0.03	-2.30	0.0212	0.123
dx_AD	PC	SELENOF	-0.07	0.12	-0.63	0.529	0.993
dx_AD	PVM	SELENOF	1.36	0.53	2.56	0.0105	0.601
dx_AD	VLMC	SELENOF	0.03	0.11	0.27	0.784	0.921
dx_AD	Astro	SELENOI	-0.11	0.04	-2.87	0.00406	0.0421
dx_AD	EN_L2_3_IT	SELENOI	0.09	0.03	2.70	0.00694	0.0808
dx_AD	EN_L3_5_IT_1	SELENOI	0.03	0.05	0.53	0.595	0.841
dx_AD	EN_L3_5_IT_2	SELENOI	0.08	0.04	2.07	0.0385	0.216
dx_AD	EN_L3_5_IT_3	SELENOI	0.00	0.04	0.12	0.903	0.963
dx_AD	EN_L5_6_NP	SELENOI	0.03	0.06	0.49	0.627	0.943
dx_AD	EN_L5_ET	SELENOI	0.39	0.37	1.04	0.299	0.999
dx_AD	EN_L6B	SELENOI	0.07	0.06	1.20	0.229	0.63
dx_AD	EN_L6_CT	SELENOI	0.00	0.06	0.08	0.939	0.983
dx_AD	EN_L6_IT_1	SELENOI	-0.00	0.05	-0.07	0.941	0.991
dx_AD	EN_L6_IT_2	SELENOI	-0.04	0.07	-0.53	0.599	0.946
dx_AD	Endo	SELENOI	0.32	0.23	1.40	0.161	0.724
dx_AD	IN_ADARB2	SELENOI	-0.00	0.06	-0.05	0.959	0.995
dx_AD	IN_LAMP5_LHX6	SELENOI	0.07	0.06	1.21	0.227	0.756
dx_AD	IN_LAMP5_RELN	SELENOI	0.03	0.06	0.53	0.596	0.926
dx_AD	IN_PVALB	SELENOI	-0.01	0.04	-0.19	0.853	0.978
dx_AD	IN_PVALB_CHC	SELENOI	-0.07	0.06	-1.07	0.283	0.8
dx_AD	IN_SST	SELENOI	-0.03	0.05	-0.75	0.451	0.828
dx_AD	IN_VIP	SELENOI	0.02	0.04	0.53	0.595	0.833
dx_AD	Micro	SELENOI	0.03	0.05	0.60	0.546	0.812
dx_AD	OPC	SELENOI	-0.06	0.04	-1.42	0.154	0.687
dx_AD	Oligo	SELENOI	0.02	0.02	0.70	0.487	0.714
dx_AD	PC	SELENOI	0.19	0.40	0.48	0.633	0.993
dx_AD	PVM	SELENOI	0.63	0.53	1.19	0.232	0.873
dx_AD	Astro	SELENOK	-0.05	0.05	-0.86	0.39	0.638
dx_AD	EN_L2_3_IT	SELENOK	0.04	0.05	0.77	0.442	0.709
dx_AD	EN_L3_5_IT_1	SELENOK	0.03	0.08	0.36	0.722	0.901
dx_AD	EN_L3_5_IT_2	SELENOK	-0.02	0.06	-0.31	0.756	0.909
dx_AD	EN_L3_5_IT_3	SELENOK	-0.04	0.07	-0.52	0.601	0.806
dx_AD	EN_L5_6_NP	SELENOK	-0.00	0.35	-0.00	0.997	1
dx_AD	EN_L6B	SELENOK	0.10	0.36	0.27	0.784	0.94
dx_AD	EN_L6_CT	SELENOK	-0.05	0.13	-0.38	0.706	0.926
dx_AD	EN_L6_IT_1	SELENOK	-0.14	0.11	-1.23	0.219	0.691
dx_AD	EN_L6_IT_2	SELENOK	0.35	0.49	0.72	0.472	0.919
dx_AD	IN_ADARB2	SELENOK	0.02	0.08	0.29	0.773	0.949
dx_AD	IN_LAMP5_LHX6	SELENOK	-0.27	0.39	-0.69	0.489	0.887
dx_AD	IN_LAMP5_RELN	SELENOK	0.04	0.09	0.43	0.667	0.943
dx_AD	IN_PVALB	SELENOK	-0.03	0.07	-0.49	0.623	0.928
dx_AD	IN_SST	SELENOK	-0.10	0.08	-1.34	0.18	0.645
dx_AD	IN_VIP	SELENOK	0.01	0.06	0.22	0.823	0.935
dx_AD	Micro	SELENOK	-0.20	0.09	-2.24	0.0248	0.16
dx_AD	OPC	SELENOK	-0.04	0.05	-0.75	0.456	0.862
dx_AD	Oligo	SELENOK	0.03	0.03	1.01	0.314	0.567
dx_AD	Astro	SELENOM	-0.09	0.06	-1.46	0.145	0.367
dx_AD	EN_L2_3_IT	SELENOM	-0.04	0.07	-0.55	0.58	0.798
dx_AD	EN_L3_5_IT_1	SELENOM	0.00	0.08	0.01	0.996	0.998
dx_AD	EN_L3_5_IT_2	SELENOM	0.05	0.08	0.58	0.561	0.812
dx_AD	EN_L3_5_IT_3	SELENOM	-0.12	0.08	-1.59	0.113	0.338
dx_AD	EN_L5_6_NP	SELENOM	0.20	0.39	0.51	0.609	0.939
dx_AD	EN_L6B	SELENOM	-0.17	0.42	-0.42	0.677	0.907
dx_AD	EN_L6_CT	SELENOM	0.18	0.33	0.56	0.574	0.873
dx_AD	EN_L6_IT_1	SELENOM	-0.00	0.11	-0.03	0.974	0.995
dx_AD	Endo	SELENOM	-0.18	0.36	-0.50	0.618	0.943
dx_AD	IN_ADARB2	SELENOM	-0.03	0.10	-0.33	0.744	0.943
dx_AD	IN_LAMP5_RELN	SELENOM	0.00	0.09	0.03	0.973	0.997
dx_AD	IN_PVALB	SELENOM	0.10	0.07	1.40	0.163	0.679
dx_AD	IN_PVALB_CHC	SELENOM	0.04	0.11	0.34	0.734	0.962
dx_AD	IN_SST	SELENOM	-0.13	0.09	-1.50	0.134	0.587
dx_AD	IN_VIP	SELENOM	-0.05	0.07	-0.69	0.493	0.773
dx_AD	OPC	SELENOM	0.01	0.07	0.09	0.931	0.993
dx_AD	Oligo	SELENOM	0.01	0.04	0.21	0.83	0.925
dx_AD	PC	SELENOM	0.01	0.34	0.02	0.986	1
dx_AD	Astro	SELENON	0.05	0.09	0.62	0.534	0.749
dx_AD	EN_L2_3_IT	SELENON	-0.03	0.05	-0.63	0.529	0.766
dx_AD	EN_L3_5_IT_1	SELENON	0.04	0.09	0.40	0.686	0.886
dx_AD	EN_L3_5_IT_2	SELENON	-0.08	0.07	-1.15	0.252	0.57
dx_AD	EN_L3_5_IT_3	SELENON	-0.02	0.08	-0.28	0.78	0.908
dx_AD	EN_L6B	SELENON	0.74	0.35	2.12	0.0341	0.284
dx_AD	EN_L6_IT_1	SELENON	-0.10	0.09	-1.04	0.299	0.755
dx_AD	IN_PVALB	SELENON	-0.03	0.08	-0.39	0.696	0.947
dx_AD	IN_SST	SELENON	0.11	0.36	0.29	0.768	0.947
dx_AD	IN_VIP	SELENON	-0.11	0.08	-1.28	0.201	0.528
dx_AD	OPC	SELENON	0.09	0.09	0.96	0.337	0.811
dx_AD	Oligo	SELENON	0.03	0.06	0.48	0.63	0.814
dx_AD	Astro	SELENOO	-0.02	0.04	-0.58	0.563	0.77
dx_AD	EN_L2_3_IT	SELENOO	-0.03	0.03	-0.98	0.328	0.616
dx_AD	EN_L3_5_IT_1	SELENOO	-0.01	0.04	-0.12	0.902	0.969
dx_AD	EN_L3_5_IT_2	SELENOO	0.01	0.04	0.22	0.83	0.936
dx_AD	EN_L3_5_IT_3	SELENOO	-0.05	0.04	-1.46	0.145	0.389
dx_AD	EN_L5_6_NP	SELENOO	-0.01	0.06	-0.13	0.896	0.989
dx_AD	EN_L5_ET	SELENOO	-0.17	0.45	-0.37	0.713	0.999
dx_AD	EN_L6B	SELENOO	-0.06	0.06	-0.92	0.36	0.739
dx_AD	EN_L6_CT	SELENOO	-0.07	0.05	-1.35	0.177	0.579
dx_AD	EN_L6_IT_1	SELENOO	-0.06	0.05	-1.17	0.242	0.714
dx_AD	EN_L6_IT_2	SELENOO	0.00	0.06	0.05	0.96	0.994
dx_AD	Endo	SELENOO	0.07	0.24	0.30	0.762	0.972
dx_AD	IN_ADARB2	SELENOO	-0.03	0.05	-0.65	0.518	0.869
dx_AD	IN_LAMP5_LHX6	SELENOO	-0.03	0.06	-0.55	0.586	0.915
dx_AD	IN_LAMP5_RELN	SELENOO	-0.04	0.06	-0.65	0.519	0.904
dx_AD	IN_PVALB	SELENOO	-0.03	0.04	-0.82	0.409	0.86
dx_AD	IN_PVALB_CHC	SELENOO	-0.06	0.07	-0.83	0.409	0.864
dx_AD	IN_SST	SELENOO	-0.01	0.05	-0.28	0.778	0.95
dx_AD	IN_VIP	SELENOO	-0.05	0.04	-1.14	0.254	0.584
dx_AD	Micro	SELENOO	-0.06	0.05	-1.25	0.212	0.526
dx_AD	OPC	SELENOO	-0.07	0.04	-1.88	0.0599	0.548
dx_AD	Oligo	SELENOO	0.04	0.03	1.47	0.142	0.366
dx_AD	PC	SELENOO	0.01	0.42	0.02	0.985	1
dx_AD	Astro	SELENOP	-0.06	0.06	-0.95	0.342	0.596
dx_AD	EN_L2_3_IT	SELENOP	0.04	0.07	0.52	0.605	0.812
dx_AD	EN_L3_5_IT_1	SELENOP	-0.13	0.34	-0.38	0.706	0.896
dx_AD	EN_L3_5_IT_2	SELENOP	-0.03	0.10	-0.34	0.731	0.898
dx_AD	EN_L3_5_IT_3	SELENOP	-0.00	0.10	-0.04	0.969	0.988
dx_AD	EN_L6_CT	SELENOP	0.48	0.41	1.17	0.24	0.65
dx_AD	EN_L6_IT_1	SELENOP	-0.04	0.36	-0.10	0.923	0.985
dx_AD	Endo	SELENOP	-0.05	0.11	-0.45	0.654	0.945
dx_AD	IN_ADARB2	SELENOP	0.01	0.11	0.08	0.933	0.99
dx_AD	IN_LAMP5_RELN	SELENOP	0.09	0.13	0.72	0.471	0.885
dx_AD	IN_PVALB	SELENOP	-0.04	0.09	-0.38	0.704	0.948
dx_AD	IN_SST	SELENOP	-0.00	0.11	-0.01	0.995	0.999
dx_AD	IN_VIP	SELENOP	-0.07	0.08	-0.90	0.367	0.679
dx_AD	Micro	SELENOP	0.18	0.08	2.26	0.0237	0.156
dx_AD	OPC	SELENOP	0.15	0.08	1.87	0.0616	0.549
dx_AD	Oligo	SELENOP	0.18	0.05	3.35	0.000797	0.017
dx_AD	PC	SELENOP	-0.17	0.30	-0.55	0.579	0.993
dx_AD	PVM	SELENOP	0.09	0.20	0.46	0.649	0.973
dx_AD	Astro	SELENOS	-0.06	0.04	-1.41	0.16	0.387
dx_AD	EN_L2_3_IT	SELENOS	-0.05	0.05	-0.97	0.332	0.619
dx_AD	EN_L3_5_IT_1	SELENOS	-0.07	0.08	-0.87	0.385	0.711
dx_AD	EN_L3_5_IT_2	SELENOS	-0.04	0.06	-0.56	0.577	0.821
dx_AD	EN_L3_5_IT_3	SELENOS	-0.08	0.07	-1.20	0.231	0.502
dx_AD	EN_L5_6_NP	SELENOS	0.00	0.12	0.03	0.974	0.994
dx_AD	EN_L6B	SELENOS	-0.42	0.32	-1.31	0.189	0.585
dx_AD	EN_L6_CT	SELENOS	0.50	0.41	1.22	0.223	0.631
dx_AD	EN_L6_IT_1	SELENOS	-0.05	0.10	-0.52	0.601	0.902
dx_AD	EN_L6_IT_2	SELENOS	-0.10	0.33	-0.29	0.768	0.974
dx_AD	Endo	SELENOS	0.04	0.39	0.10	0.917	0.992
dx_AD	IN_ADARB2	SELENOS	-0.05	0.09	-0.57	0.567	0.885
dx_AD	IN_LAMP5_LHX6	SELENOS	-0.10	0.13	-0.78	0.435	0.87
dx_AD	IN_LAMP5_RELN	SELENOS	0.10	0.09	1.15	0.251	0.765
dx_AD	IN_PVALB	SELENOS	-0.03	0.06	-0.41	0.679	0.943
dx_AD	IN_SST	SELENOS	0.00	0.09	0.05	0.962	0.993
dx_AD	IN_VIP	SELENOS	-0.07	0.06	-1.27	0.205	0.533
dx_AD	Micro	SELENOS	0.01	0.07	0.21	0.835	0.943
dx_AD	OPC	SELENOS	-0.02	0.05	-0.42	0.673	0.934
dx_AD	Oligo	SELENOS	-0.04	0.03	-1.40	0.162	0.395
dx_AD	PC	SELENOS	-0.24	0.28	-0.85	0.397	0.983
dx_AD	Astro	SELENOT	-0.10	0.04	-2.50	0.0124	0.0836
dx_AD	EN_L2_3_IT	SELENOT	0.10	0.03	2.96	0.00309	0.0493
dx_AD	EN_L3_5_IT_1	SELENOT	0.11	0.05	2.18	0.0292	0.216
dx_AD	EN_L3_5_IT_2	SELENOT	0.11	0.04	2.68	0.00735	0.0823
dx_AD	EN_L3_5_IT_3	SELENOT	0.09	0.03	2.67	0.00749	0.0644
dx_AD	EN_L5_6_NP	SELENOT	0.04	0.07	0.59	0.558	0.931
dx_AD	EN_L5_ET	SELENOT	0.60	0.48	1.26	0.208	0.999
dx_AD	EN_L6B	SELENOT	0.10	0.06	1.53	0.127	0.498
dx_AD	EN_L6_CT	SELENOT	0.06	0.05	1.07	0.284	0.694
dx_AD	EN_L6_IT_1	SELENOT	0.09	0.06	1.54	0.124	0.576
dx_AD	EN_L6_IT_2	SELENOT	0.16	0.07	2.24	0.0249	0.488
dx_AD	Endo	SELENOT	-0.17	0.26	-0.66	0.51	0.916
dx_AD	IN_ADARB2	SELENOT	0.06	0.06	1.04	0.298	0.754
dx_AD	IN_LAMP5_LHX6	SELENOT	0.04	0.06	0.72	0.47	0.881
dx_AD	IN_LAMP5_RELN	SELENOT	0.02	0.06	0.30	0.766	0.967
dx_AD	IN_PVALB	SELENOT	0.04	0.04	1.03	0.301	0.803
dx_AD	IN_PVALB_CHC	SELENOT	0.03	0.07	0.49	0.626	0.936
dx_AD	IN_SST	SELENOT	0.07	0.05	1.56	0.119	0.563
dx_AD	IN_VIP	SELENOT	0.06	0.04	1.57	0.116	0.419
dx_AD	Micro	SELENOT	0.05	0.06	0.81	0.415	0.718
dx_AD	OPC	SELENOT	0.02	0.03	0.46	0.642	0.925
dx_AD	Oligo	SELENOT	-0.02	0.03	-0.76	0.446	0.683
dx_AD	PC	SELENOT	-0.20	0.12	-1.75	0.0797	0.979
dx_AD	OPC	SELENOV	-0.08	0.11	-0.74	0.459	0.864
dx_AD	Astro	SELENOW	0.09	0.04	1.94	0.0521	0.203
dx_AD	EN_L2_3_IT	SELENOW	0.02	0.04	0.51	0.613	0.816
dx_AD	EN_L3_5_IT_1	SELENOW	-0.01	0.05	-0.21	0.834	0.944
dx_AD	EN_L3_5_IT_2	SELENOW	0.02	0.04	0.46	0.645	0.856
dx_AD	EN_L3_5_IT_3	SELENOW	-0.04	0.04	-0.99	0.323	0.597
dx_AD	EN_L5_6_NP	SELENOW	0.06	0.07	0.80	0.422	0.888
dx_AD	EN_L5_ET	SELENOW	0.00	0.49	0.00	0.999	1
dx_AD	EN_L6B	SELENOW	-0.00	0.07	-0.04	0.966	0.992
dx_AD	EN_L6_CT	SELENOW	-0.02	0.07	-0.33	0.744	0.938
dx_AD	EN_L6_IT_1	SELENOW	0.01	0.06	0.15	0.878	0.976
dx_AD	EN_L6_IT_2	SELENOW	0.10	0.07	1.41	0.158	0.738
dx_AD	Endo	SELENOW	0.08	0.11	0.73	0.468	0.905
dx_AD	IN_ADARB2	SELENOW	0.04	0.06	0.70	0.482	0.858
dx_AD	IN_LAMP5_LHX6	SELENOW	0.13	0.07	2.03	0.0427	0.434
dx_AD	IN_LAMP5_RELN	SELENOW	0.03	0.06	0.44	0.657	0.942
dx_AD	IN_PVALB	SELENOW	0.03	0.05	0.76	0.449	0.875
dx_AD	IN_PVALB_CHC	SELENOW	0.07	0.08	0.87	0.384	0.855
dx_AD	IN_SST	SELENOW	0.06	0.05	1.16	0.247	0.707
dx_AD	IN_VIP	SELENOW	-0.02	0.04	-0.50	0.619	0.844
dx_AD	Micro	SELENOW	0.04	0.05	0.77	0.44	0.74
dx_AD	OPC	SELENOW	-0.02	0.04	-0.63	0.53	0.89
dx_AD	Oligo	SELENOW	-0.07	0.03	-2.24	0.0254	0.137
dx_AD	PC	SELENOW	-0.19	0.09	-2.18	0.0291	0.979
dx_AD	EN_L2_3_IT	SELL	-0.60	0.18	-3.33	0.000856	0.025
dx_AD	Micro	SELL	0.16	0.15	1.04	0.297	0.62
dx_AD	Oligo	SELL	0.04	0.12	0.36	0.721	0.87
dx_AD	Astro	SELP	-0.12	0.15	-0.77	0.443	0.68
dx_AD	EN_L2_3_IT	SELP	-0.50	0.17	-2.95	0.00316	0.05
dx_AD	EN_L3_5_IT_2	SELP	-0.43	0.18	-2.34	0.0192	0.146
dx_AD	EN_L3_5_IT_3	SELP	-0.33	0.74	-0.44	0.661	0.844
dx_AD	EN_L6_IT_1	SELP	-0.40	0.72	-0.55	0.58	0.895
dx_AD	Oligo	SELP	-0.46	0.13	-3.47	0.000527	0.0134
dx_AD	Micro	SELPLG	0.04	0.11	0.36	0.716	0.895
dx_AD	Astro	SEM1	0.27	0.07	3.71	0.000208	0.00573
dx_AD	EN_L2_3_IT	SEM1	0.19	0.06	3.19	0.00142	0.0327
dx_AD	EN_L3_5_IT_1	SEM1	0.18	0.06	3.09	0.00198	0.0487
dx_AD	EN_L3_5_IT_2	SEM1	0.21	0.07	3.23	0.00122	0.0244
dx_AD	EN_L3_5_IT_3	SEM1	0.27	0.06	4.10	4.15e-05	0.00158
dx_AD	EN_L5_6_NP	SEM1	0.16	0.09	1.83	0.0676	0.64
dx_AD	EN_L5_ET	SEM1	0.81	0.41	1.95	0.0516	0.951
dx_AD	EN_L6B	SEM1	0.19	0.08	2.52	0.0118	0.169
dx_AD	EN_L6_CT	SEM1	0.17	0.08	2.04	0.0416	0.292
dx_AD	EN_L6_IT_1	SEM1	0.14	0.07	1.88	0.0596	0.437
dx_AD	EN_L6_IT_2	SEM1	0.16	0.07	2.19	0.0288	0.502
dx_AD	Endo	SEM1	0.17	0.11	1.51	0.13	0.7
dx_AD	IN_ADARB2	SEM1	0.20	0.07	3.07	0.00214	0.141
dx_AD	IN_LAMP5_LHX6	SEM1	0.16	0.07	2.11	0.0348	0.399
dx_AD	IN_LAMP5_RELN	SEM1	0.16	0.06	2.51	0.0122	0.259
dx_AD	IN_PVALB	SEM1	0.25	0.06	4.03	5.61e-05	0.0125
dx_AD	IN_PVALB_CHC	SEM1	0.22	0.07	3.04	0.00239	0.108
dx_AD	IN_SST	SEM1	0.19	0.07	2.78	0.00548	0.165
dx_AD	IN_VIP	SEM1	0.23	0.06	3.63	0.000284	0.0221
dx_AD	Micro	SEM1	0.06	0.06	1.03	0.303	0.626
dx_AD	OPC	SEM1	0.23	0.08	3.01	0.00263	0.212
dx_AD	Oligo	SEM1	0.30	0.07	4.22	2.44e-05	0.00203
dx_AD	PC	SEM1	0.23	0.11	2.01	0.0446	0.979
dx_AD	PVM	SEM1	-1.00	0.55	-1.80	0.0717	0.752
dx_AD	SMC	SEM1	0.40	0.24	1.64	0.101	0.95
dx_AD	VLMC	SEM1	0.28	0.12	2.29	0.0221	0.191
dx_AD	Astro	SEMA3A	0.12	0.06	1.87	0.0614	0.225
dx_AD	EN_L2_3_IT	SEMA3A	0.13	0.11	1.13	0.259	0.549
dx_AD	EN_L3_5_IT_1	SEMA3A	0.08	0.16	0.49	0.622	0.854
dx_AD	EN_L3_5_IT_2	SEMA3A	0.04	0.08	0.54	0.586	0.826
dx_AD	EN_L3_5_IT_3	SEMA3A	-0.02	0.11	-0.22	0.825	0.929
dx_AD	EN_L5_6_NP	SEMA3A	0.31	0.09	3.35	0.000803	0.236
dx_AD	EN_L6B	SEMA3A	0.00	0.05	0.10	0.922	0.981
dx_AD	EN_L6_CT	SEMA3A	0.01	0.06	0.23	0.821	0.957
dx_AD	EN_L6_IT_1	SEMA3A	0.23	0.09	2.60	0.00927	0.189
dx_AD	EN_L6_IT_2	SEMA3A	-0.53	0.18	-2.88	0.00401	0.276
dx_AD	IN_ADARB2	SEMA3A	0.04	0.12	0.31	0.755	0.945
dx_AD	IN_PVALB	SEMA3A	-0.04	0.10	-0.41	0.684	0.944
dx_AD	IN_PVALB_CHC	SEMA3A	0.35	0.16	2.23	0.0257	0.356
dx_AD	IN_SST	SEMA3A	0.08	0.11	0.79	0.428	0.816
dx_AD	IN_VIP	SEMA3A	-0.04	0.10	-0.37	0.71	0.887
dx_AD	Micro	SEMA3A	0.04	0.09	0.51	0.613	0.849
dx_AD	OPC	SEMA3A	0.06	0.09	0.69	0.487	0.876
dx_AD	Oligo	SEMA3A	-0.02	0.06	-0.42	0.674	0.842
dx_AD	Astro	SEMA3B	-0.06	0.07	-0.83	0.404	0.65
dx_AD	EN_L2_3_IT	SEMA3B	-0.10	0.09	-1.03	0.303	0.592
dx_AD	EN_L3_5_IT_2	SEMA3B	-0.13	0.11	-1.17	0.24	0.559
dx_AD	EN_L3_5_IT_3	SEMA3B	-0.11	0.11	-1.07	0.286	0.56
dx_AD	Endo	SEMA3B	-0.52	0.37	-1.38	0.167	0.732
dx_AD	IN_PVALB	SEMA3B	-0.08	0.11	-0.76	0.448	0.875
dx_AD	IN_SST	SEMA3B	-0.21	0.13	-1.64	0.1	0.532
dx_AD	IN_VIP	SEMA3B	-0.08	0.11	-0.70	0.485	0.767
dx_AD	Micro	SEMA3B	-0.01	0.10	-0.07	0.943	0.982
dx_AD	OPC	SEMA3B	-0.09	0.10	-0.99	0.324	0.806
dx_AD	Oligo	SEMA3B	-0.26	0.06	-4.50	6.74e-06	0.000861
dx_AD	Astro	SEMA3C	0.14	0.08	1.80	0.0718	0.247
dx_AD	EN_L2_3_IT	SEMA3C	0.27	0.10	2.76	0.00578	0.0727
dx_AD	EN_L3_5_IT_2	SEMA3C	-0.08	0.11	-0.70	0.486	0.765
dx_AD	EN_L3_5_IT_3	SEMA3C	-0.14	0.11	-1.31	0.19	0.452
dx_AD	EN_L5_6_NP	SEMA3C	0.27	0.19	1.44	0.149	0.742
dx_AD	EN_L6B	SEMA3C	0.25	0.09	2.79	0.00526	0.107
dx_AD	EN_L6_IT_1	SEMA3C	0.54	0.18	2.96	0.00308	0.106
dx_AD	IN_ADARB2	SEMA3C	0.14	0.10	1.36	0.174	0.662
dx_AD	IN_PVALB	SEMA3C	0.10	0.16	0.62	0.536	0.905
dx_AD	IN_SST	SEMA3C	0.08	0.14	0.56	0.574	0.882
dx_AD	IN_VIP	SEMA3C	0.16	0.08	1.99	0.0468	0.279
dx_AD	Micro	SEMA3C	-0.04	0.11	-0.33	0.742	0.907
dx_AD	OPC	SEMA3C	0.07	0.11	0.60	0.55	0.896
dx_AD	Oligo	SEMA3C	0.12	0.06	2.04	0.0409	0.181
dx_AD	VLMC	SEMA3C	0.41	0.20	2.00	0.045	0.271
dx_AD	Astro	SEMA3D	0.57	0.11	5.30	1.14e-07	2.85e-05
dx_AD	EN_L2_3_IT	SEMA3D	0.27	0.15	1.85	0.0638	0.273
dx_AD	EN_L3_5_IT_3	SEMA3D	-0.54	0.16	-3.30	0.00097	0.0157
dx_AD	EN_L6B	SEMA3D	-0.27	0.14	-1.94	0.0525	0.346
dx_AD	EN_L6_CT	SEMA3D	-0.41	0.78	-0.52	0.602	0.884
dx_AD	EN_L6_IT_1	SEMA3D	0.19	0.17	1.11	0.266	0.733
dx_AD	IN_PVALB	SEMA3D	0.09	0.14	0.61	0.541	0.906
dx_AD	IN_SST	SEMA3D	-0.01	0.15	-0.07	0.942	0.988
dx_AD	Oligo	SEMA3D	-0.04	0.09	-0.46	0.648	0.826
dx_AD	Astro	SEMA3E	0.01	0.15	0.07	0.941	0.975
dx_AD	EN_L2_3_IT	SEMA3E	0.20	0.17	1.13	0.257	0.548
dx_AD	EN_L3_5_IT_1	SEMA3E	0.01	0.19	0.04	0.969	0.991
dx_AD	EN_L3_5_IT_2	SEMA3E	0.06	0.14	0.45	0.653	0.86
dx_AD	EN_L3_5_IT_3	SEMA3E	0.18	0.09	2.02	0.0429	0.191
dx_AD	EN_L5_6_NP	SEMA3E	0.14	0.06	2.30	0.0213	0.479
dx_AD	EN_L5_ET	SEMA3E	-0.97	0.63	-1.54	0.124	0.999
dx_AD	EN_L6B	SEMA3E	-0.03	0.08	-0.43	0.667	0.905
dx_AD	EN_L6_CT	SEMA3E	0.01	0.04	0.23	0.821	0.957
dx_AD	EN_L6_IT_1	SEMA3E	0.45	0.57	0.79	0.429	0.832
dx_AD	Endo	SEMA3E	0.40	0.52	0.76	0.445	0.894
dx_AD	IN_PVALB	SEMA3E	0.29	0.18	1.63	0.102	0.587
dx_AD	IN_SST	SEMA3E	-0.06	0.19	-0.32	0.747	0.941
dx_AD	IN_VIP	SEMA3E	0.05	0.14	0.34	0.732	0.898
dx_AD	OPC	SEMA3E	0.19	0.08	2.28	0.0223	0.428
dx_AD	Oligo	SEMA3E	0.12	0.14	0.84	0.398	0.645
dx_AD	EN_L2_3_IT	SEMA3F	0.16	0.10	1.69	0.0904	0.328
dx_AD	EN_L3_5_IT_2	SEMA3F	0.21	0.36	0.60	0.549	0.805
dx_AD	EN_L3_5_IT_3	SEMA3F	0.97	0.44	2.22	0.0262	0.142
dx_AD	Endo	SEMA3F	0.60	0.41	1.48	0.139	0.708
dx_AD	IN_LAMP5_RELN	SEMA3F	-0.12	0.11	-1.13	0.257	0.767
dx_AD	Endo	SEMA3G	-0.49	0.39	-1.27	0.203	0.768
dx_AD	Astro	SEMA4A	-0.11	0.09	-1.23	0.219	0.467
dx_AD	EN_L2_3_IT	SEMA4A	0.20	0.06	3.24	0.00121	0.0296
dx_AD	EN_L3_5_IT_1	SEMA4A	0.13	0.08	1.72	0.0862	0.362
dx_AD	EN_L3_5_IT_2	SEMA4A	0.35	0.09	3.90	9.66e-05	0.00394
dx_AD	EN_L3_5_IT_3	SEMA4A	0.19	0.08	2.46	0.014	0.0969
dx_AD	EN_L5_6_NP	SEMA4A	0.17	0.10	1.69	0.0919	0.671
dx_AD	EN_L6B	SEMA4A	0.11	0.09	1.24	0.213	0.614
dx_AD	EN_L6_CT	SEMA4A	0.21	0.08	2.49	0.0126	0.154
dx_AD	EN_L6_IT_1	SEMA4A	0.10	0.11	0.84	0.4	0.818
dx_AD	IN_ADARB2	SEMA4A	0.13	0.08	1.56	0.12	0.598
dx_AD	IN_LAMP5_LHX6	SEMA4A	0.21	0.12	1.78	0.0744	0.539
dx_AD	IN_LAMP5_RELN	SEMA4A	0.15	0.12	1.23	0.217	0.741
dx_AD	IN_PVALB	SEMA4A	0.26	0.10	2.70	0.00687	0.195
dx_AD	IN_SST	SEMA4A	0.00	0.08	0.05	0.961	0.993
dx_AD	IN_VIP	SEMA4A	0.23	0.07	3.37	0.000746	0.0393
dx_AD	Oligo	SEMA4A	-0.12	0.08	-1.56	0.12	0.334
dx_AD	Astro	SEMA4B	-0.11	0.05	-2.30	0.0213	0.118
dx_AD	EN_L2_3_IT	SEMA4B	-0.05	0.04	-1.27	0.204	0.489
dx_AD	EN_L3_5_IT_1	SEMA4B	0.07	0.06	1.20	0.23	0.572
dx_AD	EN_L3_5_IT_2	SEMA4B	0.01	0.04	0.12	0.906	0.967
dx_AD	EN_L3_5_IT_3	SEMA4B	-0.05	0.04	-1.27	0.205	0.469
dx_AD	EN_L5_6_NP	SEMA4B	-0.09	0.08	-1.06	0.29	0.834
dx_AD	EN_L5_ET	SEMA4B	-0.59	0.52	-1.13	0.258	0.999
dx_AD	EN_L6B	SEMA4B	-0.05	0.08	-0.66	0.506	0.831
dx_AD	EN_L6_CT	SEMA4B	0.05	0.07	0.75	0.452	0.817
dx_AD	EN_L6_IT_1	SEMA4B	-0.01	0.06	-0.11	0.912	0.983
dx_AD	EN_L6_IT_2	SEMA4B	-0.03	0.08	-0.37	0.712	0.967
dx_AD	IN_ADARB2	SEMA4B	-0.05	0.06	-0.88	0.379	0.809
dx_AD	IN_LAMP5_LHX6	SEMA4B	-0.07	0.07	-1.02	0.307	0.802
dx_AD	IN_LAMP5_RELN	SEMA4B	0.05	0.06	0.92	0.36	0.836
dx_AD	IN_PVALB	SEMA4B	0.01	0.04	0.14	0.89	0.984
dx_AD	IN_PVALB_CHC	SEMA4B	0.04	0.08	0.54	0.586	0.922
dx_AD	IN_SST	SEMA4B	0.02	0.05	0.41	0.679	0.921
dx_AD	IN_VIP	SEMA4B	0.06	0.04	1.50	0.134	0.446
dx_AD	Micro	SEMA4B	0.16	0.09	1.70	0.0883	0.333
dx_AD	OPC	SEMA4B	0.07	0.09	0.78	0.434	0.854
dx_AD	Oligo	SEMA4B	0.25	0.10	2.39	0.0167	0.107
dx_AD	PC	SEMA4B	0.25	0.39	0.64	0.521	0.993
dx_AD	Astro	SEMA4C	-0.15	0.06	-2.74	0.00609	0.0548
dx_AD	EN_L2_3_IT	SEMA4C	-0.08	0.06	-1.39	0.164	0.44
dx_AD	EN_L3_5_IT_1	SEMA4C	0.08	0.10	0.88	0.381	0.708
dx_AD	EN_L3_5_IT_2	SEMA4C	-0.08	0.07	-1.23	0.217	0.531
dx_AD	EN_L3_5_IT_3	SEMA4C	-0.06	0.08	-0.80	0.421	0.682
dx_AD	EN_L5_6_NP	SEMA4C	0.20	0.41	0.49	0.624	0.942
dx_AD	EN_L6B	SEMA4C	0.13	0.12	1.02	0.309	0.7
dx_AD	EN_L6_CT	SEMA4C	0.02	0.12	0.16	0.871	0.969
dx_AD	EN_L6_IT_1	SEMA4C	-0.02	0.10	-0.20	0.838	0.966
dx_AD	EN_L6_IT_2	SEMA4C	-0.15	0.12	-1.22	0.224	0.797
dx_AD	IN_ADARB2	SEMA4C	0.11	0.10	1.07	0.283	0.745
dx_AD	IN_LAMP5_RELN	SEMA4C	0.01	0.11	0.10	0.917	0.986
dx_AD	IN_PVALB	SEMA4C	-0.17	0.09	-1.84	0.0664	0.505
dx_AD	IN_SST	SEMA4C	-0.19	0.10	-1.98	0.048	0.409
dx_AD	IN_VIP	SEMA4C	-0.14	0.08	-1.75	0.0808	0.358
dx_AD	Micro	SEMA4C	-0.08	0.07	-1.12	0.263	0.587
dx_AD	OPC	SEMA4C	-0.09	0.08	-1.17	0.241	0.752
dx_AD	Oligo	SEMA4C	-0.08	0.05	-1.61	0.107	0.312
dx_AD	Adaptive	SEMA4D	-0.08	0.13	-0.63	0.527	0.934
dx_AD	Astro	SEMA4D	-0.07	0.05	-1.53	0.126	0.34
dx_AD	EN_L2_3_IT	SEMA4D	0.07	0.04	1.65	0.0988	0.342
dx_AD	EN_L3_5_IT_1	SEMA4D	0.03	0.04	0.74	0.461	0.763
dx_AD	EN_L3_5_IT_2	SEMA4D	-0.01	0.04	-0.34	0.737	0.901
dx_AD	EN_L3_5_IT_3	SEMA4D	0.05	0.04	1.10	0.27	0.543
dx_AD	EN_L5_6_NP	SEMA4D	-0.02	0.07	-0.24	0.811	0.976
dx_AD	EN_L5_ET	SEMA4D	0.70	0.50	1.40	0.161	0.999
dx_AD	EN_L6B	SEMA4D	0.02	0.06	0.29	0.774	0.937
dx_AD	EN_L6_CT	SEMA4D	-0.02	0.05	-0.38	0.702	0.925
dx_AD	EN_L6_IT_1	SEMA4D	-0.03	0.06	-0.47	0.638	0.915
dx_AD	EN_L6_IT_2	SEMA4D	0.01	0.08	0.20	0.845	0.98
dx_AD	IN_ADARB2	SEMA4D	0.07	0.06	1.16	0.245	0.719
dx_AD	IN_LAMP5_LHX6	SEMA4D	0.05	0.07	0.76	0.447	0.875
dx_AD	IN_LAMP5_RELN	SEMA4D	0.07	0.06	1.15	0.251	0.765
dx_AD	IN_PVALB	SEMA4D	-0.02	0.05	-0.48	0.629	0.929
dx_AD	IN_PVALB_CHC	SEMA4D	-0.06	0.11	-0.60	0.547	0.909
dx_AD	IN_SST	SEMA4D	0.03	0.06	0.48	0.632	0.905
dx_AD	IN_VIP	SEMA4D	0.02	0.04	0.64	0.521	0.79
dx_AD	Micro	SEMA4D	-0.14	0.06	-2.20	0.0275	0.169
dx_AD	OPC	SEMA4D	0.04	0.04	0.93	0.352	0.819
dx_AD	Oligo	SEMA4D	-0.08	0.03	-2.36	0.0184	0.113
dx_AD	PC	SEMA4D	0.10	0.35	0.30	0.763	0.999
dx_AD	PVM	SEMA4D	0.20	0.16	1.28	0.199	0.857
dx_AD	VLMC	SEMA4D	-0.15	0.12	-1.17	0.241	0.583
dx_AD	Astro	SEMA4F	-0.09	0.07	-1.36	0.175	0.409
dx_AD	EN_L2_3_IT	SEMA4F	-0.02	0.03	-0.55	0.584	0.801
dx_AD	EN_L3_5_IT_1	SEMA4F	0.02	0.05	0.47	0.637	0.863
dx_AD	EN_L3_5_IT_2	SEMA4F	-0.00	0.04	-0.09	0.928	0.974
dx_AD	EN_L3_5_IT_3	SEMA4F	-0.00	0.04	-0.03	0.975	0.99
dx_AD	EN_L5_6_NP	SEMA4F	0.07	0.08	0.90	0.366	0.868
dx_AD	EN_L5_ET	SEMA4F	0.66	0.57	1.17	0.243	0.999
dx_AD	EN_L6B	SEMA4F	-0.10	0.08	-1.20	0.229	0.63
dx_AD	EN_L6_CT	SEMA4F	-0.02	0.06	-0.32	0.745	0.938
dx_AD	EN_L6_IT_1	SEMA4F	-0.02	0.06	-0.32	0.752	0.946
dx_AD	EN_L6_IT_2	SEMA4F	0.14	0.08	1.67	0.0958	0.671
dx_AD	IN_ADARB2	SEMA4F	0.03	0.06	0.51	0.609	0.901
dx_AD	IN_LAMP5_LHX6	SEMA4F	0.01	0.08	0.12	0.905	0.985
dx_AD	IN_LAMP5_RELN	SEMA4F	-0.10	0.06	-1.51	0.131	0.638
dx_AD	IN_PVALB	SEMA4F	0.05	0.05	0.90	0.368	0.841
dx_AD	IN_PVALB_CHC	SEMA4F	-0.02	0.10	-0.22	0.823	0.974
dx_AD	IN_SST	SEMA4F	0.05	0.06	0.82	0.411	0.809
dx_AD	IN_VIP	SEMA4F	0.04	0.04	1.06	0.287	0.617
dx_AD	OPC	SEMA4F	-0.08	0.09	-0.96	0.338	0.813
dx_AD	Oligo	SEMA4F	-0.07	0.05	-1.51	0.132	0.352
dx_AD	Astro	SEMA4G	-0.04	0.06	-0.77	0.442	0.68
dx_AD	EN_L2_3_IT	SEMA4G	-0.03	0.08	-0.35	0.728	0.882
dx_AD	EN_L3_5_IT_1	SEMA4G	0.08	0.08	1.08	0.28	0.624
dx_AD	EN_L3_5_IT_2	SEMA4G	0.01	0.09	0.15	0.88	0.959
dx_AD	EN_L3_5_IT_3	SEMA4G	0.02	0.09	0.25	0.804	0.918
dx_AD	EN_L5_6_NP	SEMA4G	-0.14	0.10	-1.45	0.146	0.738
dx_AD	EN_L6_CT	SEMA4G	-0.09	0.36	-0.26	0.797	0.95
dx_AD	EN_L6_IT_1	SEMA4G	-0.61	0.44	-1.38	0.169	0.639
dx_AD	IN_ADARB2	SEMA4G	-0.00	0.08	-0.04	0.97	0.997
dx_AD	IN_LAMP5_LHX6	SEMA4G	-0.02	0.10	-0.25	0.805	0.965
dx_AD	IN_LAMP5_RELN	SEMA4G	0.00	0.09	0.03	0.975	0.997
dx_AD	IN_PVALB	SEMA4G	-0.09	0.06	-1.66	0.0973	0.578
dx_AD	IN_PVALB_CHC	SEMA4G	0.18	0.11	1.65	0.0989	0.59
dx_AD	IN_SST	SEMA4G	-0.03	0.07	-0.45	0.651	0.911
dx_AD	IN_VIP	SEMA4G	-0.05	0.05	-1.03	0.303	0.631
dx_AD	OPC	SEMA4G	-0.08	0.07	-1.03	0.301	0.792
dx_AD	Oligo	SEMA4G	-0.01	0.06	-0.22	0.826	0.923
dx_AD	Astro	SEMA5A	-0.07	0.09	-0.72	0.473	0.703
dx_AD	EN_L2_3_IT	SEMA5A	0.02	0.10	0.17	0.865	0.945
dx_AD	EN_L3_5_IT_1	SEMA5A	-0.09	0.08	-1.16	0.245	0.588
dx_AD	EN_L3_5_IT_2	SEMA5A	-0.14	0.12	-1.21	0.225	0.542
dx_AD	EN_L3_5_IT_3	SEMA5A	-0.57	0.13	-4.46	8.19e-06	0.000446
dx_AD	EN_L5_6_NP	SEMA5A	0.13	0.20	0.67	0.5	0.91
dx_AD	EN_L6B	SEMA5A	-0.30	0.18	-1.68	0.0934	0.443
dx_AD	EN_L6_CT	SEMA5A	-0.04	0.08	-0.45	0.655	0.906
dx_AD	EN_L6_IT_1	SEMA5A	-0.42	0.16	-2.64	0.00838	0.178
dx_AD	EN_L6_IT_2	SEMA5A	-0.03	0.20	-0.15	0.878	0.983
dx_AD	IN_ADARB2	SEMA5A	-0.04	0.12	-0.38	0.705	0.929
dx_AD	IN_LAMP5_RELN	SEMA5A	-0.22	0.14	-1.63	0.104	0.594
dx_AD	IN_PVALB	SEMA5A	-0.05	0.11	-0.41	0.679	0.943
dx_AD	IN_PVALB_CHC	SEMA5A	-0.08	0.17	-0.48	0.63	0.938
dx_AD	IN_SST	SEMA5A	0.22	0.15	1.46	0.145	0.602
dx_AD	IN_VIP	SEMA5A	0.14	0.05	2.83	0.00459	0.0964
dx_AD	Micro	SEMA5A	0.01	0.10	0.09	0.929	0.977
dx_AD	OPC	SEMA5A	0.09	0.04	2.17	0.0297	0.458
dx_AD	Oligo	SEMA5A	0.19	0.08	2.43	0.0149	0.0995
dx_AD	PC	SEMA5A	0.08	0.09	0.87	0.383	0.982
dx_AD	SMC	SEMA5A	0.66	0.38	1.75	0.0794	0.95
dx_AD	VLMC	SEMA5A	-0.32	0.14	-2.37	0.0177	0.177
dx_AD	Astro	SEMA5B	0.56	0.10	5.79	6.96e-09	4.69e-06
dx_AD	EN_L2_3_IT	SEMA5B	-0.11	0.06	-1.81	0.0706	0.289
dx_AD	EN_L3_5_IT_1	SEMA5B	-0.14	0.11	-1.31	0.191	0.529
dx_AD	EN_L3_5_IT_2	SEMA5B	-0.05	0.08	-0.71	0.48	0.76
dx_AD	EN_L3_5_IT_3	SEMA5B	-0.23	0.10	-2.33	0.0197	0.118
dx_AD	EN_L5_6_NP	SEMA5B	-0.08	0.07	-1.11	0.267	0.821
dx_AD	EN_L6B	SEMA5B	0.18	0.57	0.32	0.749	0.93
dx_AD	EN_L6_CT	SEMA5B	-0.32	0.07	-4.36	1.32e-05	0.00152
dx_AD	EN_L6_IT_1	SEMA5B	-0.01	0.09	-0.13	0.893	0.98
dx_AD	EN_L6_IT_2	SEMA5B	-0.33	0.14	-2.42	0.0154	0.435
dx_AD	IN_ADARB2	SEMA5B	0.13	0.07	1.80	0.0723	0.524
dx_AD	IN_LAMP5_LHX6	SEMA5B	-0.02	0.08	-0.28	0.779	0.962
dx_AD	IN_LAMP5_RELN	SEMA5B	0.13	0.08	1.55	0.12	0.623
dx_AD	IN_PVALB	SEMA5B	0.01	0.37	0.03	0.978	0.997
dx_AD	IN_PVALB_CHC	SEMA5B	0.33	0.16	2.14	0.0327	0.393
dx_AD	IN_SST	SEMA5B	0.31	0.11	2.86	0.00428	0.147
dx_AD	IN_VIP	SEMA5B	0.30	0.08	3.91	9.32e-05	0.0115
dx_AD	OPC	SEMA5B	0.12	0.07	1.69	0.0907	0.622
dx_AD	Oligo	SEMA5B	-0.03	0.09	-0.36	0.718	0.868
dx_AD	Astro	SEMA6A	-0.01	0.05	-0.26	0.795	0.906
dx_AD	EN_L2_3_IT	SEMA6A	0.12	0.08	1.54	0.125	0.384
dx_AD	EN_L3_5_IT_1	SEMA6A	0.02	0.10	0.25	0.803	0.932
dx_AD	EN_L3_5_IT_2	SEMA6A	0.18	0.09	1.92	0.0549	0.264
dx_AD	EN_L3_5_IT_3	SEMA6A	0.16	0.07	2.30	0.0215	0.125
dx_AD	EN_L5_6_NP	SEMA6A	0.22	0.10	2.20	0.0281	0.513
dx_AD	EN_L5_ET	SEMA6A	-0.53	0.37	-1.45	0.147	0.999
dx_AD	EN_L6B	SEMA6A	0.96	0.52	1.86	0.0628	0.378
dx_AD	EN_L6_CT	SEMA6A	0.35	0.11	3.10	0.00192	0.0493
dx_AD	EN_L6_IT_1	SEMA6A	0.20	0.09	2.13	0.0331	0.345
dx_AD	EN_L6_IT_2	SEMA6A	0.47	0.41	1.14	0.255	0.818
dx_AD	Endo	SEMA6A	-0.09	0.10	-0.91	0.364	0.867
dx_AD	IN_ADARB2	SEMA6A	0.02	0.06	0.26	0.796	0.955
dx_AD	IN_LAMP5_LHX6	SEMA6A	0.08	0.09	0.89	0.373	0.844
dx_AD	IN_LAMP5_RELN	SEMA6A	-0.10	0.07	-1.32	0.186	0.71
dx_AD	IN_PVALB	SEMA6A	-0.10	0.07	-1.36	0.174	0.696
dx_AD	IN_PVALB_CHC	SEMA6A	0.19	0.48	0.40	0.688	0.952
dx_AD	IN_SST	SEMA6A	0.05	0.05	1.00	0.316	0.756
dx_AD	IN_VIP	SEMA6A	0.09	0.06	1.48	0.138	0.452
dx_AD	Micro	SEMA6A	-0.13	0.08	-1.61	0.107	0.372
dx_AD	OPC	SEMA6A	0.05	0.03	1.62	0.104	0.639
dx_AD	Oligo	SEMA6A	-0.02	0.03	-0.58	0.563	0.77
dx_AD	PC	SEMA6A	0.04	0.48	0.08	0.933	0.999
dx_AD	Astro	SEMA6B	0.06	0.06	0.96	0.339	0.594
dx_AD	EN_L2_3_IT	SEMA6B	-0.02	0.04	-0.60	0.551	0.78
dx_AD	EN_L3_5_IT_1	SEMA6B	-0.02	0.05	-0.53	0.595	0.841
dx_AD	EN_L3_5_IT_2	SEMA6B	-0.05	0.04	-1.25	0.21	0.523
dx_AD	EN_L3_5_IT_3	SEMA6B	-0.06	0.04	-1.46	0.145	0.389
dx_AD	EN_L5_6_NP	SEMA6B	-0.08	0.06	-1.21	0.226	0.806
dx_AD	EN_L5_ET	SEMA6B	0.39	0.53	0.73	0.468	0.999
dx_AD	EN_L6B	SEMA6B	-0.01	0.06	-0.16	0.874	0.968
dx_AD	EN_L6_CT	SEMA6B	-0.02	0.05	-0.47	0.639	0.898
dx_AD	EN_L6_IT_1	SEMA6B	-0.08	0.05	-1.51	0.132	0.586
dx_AD	EN_L6_IT_2	SEMA6B	-0.03	0.06	-0.40	0.691	0.961
dx_AD	Endo	SEMA6B	0.40	0.14	2.86	0.00427	0.244
dx_AD	IN_ADARB2	SEMA6B	-0.02	0.06	-0.43	0.67	0.919
dx_AD	IN_LAMP5_LHX6	SEMA6B	0.09	0.06	1.60	0.109	0.611
dx_AD	IN_LAMP5_RELN	SEMA6B	-0.02	0.05	-0.42	0.678	0.944
dx_AD	IN_PVALB	SEMA6B	0.03	0.05	0.61	0.545	0.907
dx_AD	IN_PVALB_CHC	SEMA6B	-0.10	0.07	-1.40	0.163	0.69
dx_AD	IN_SST	SEMA6B	-0.04	0.05	-0.82	0.414	0.81
dx_AD	IN_VIP	SEMA6B	0.00	0.04	0.02	0.982	0.995
dx_AD	Micro	SEMA6B	-0.05	0.11	-0.50	0.616	0.851
dx_AD	OPC	SEMA6B	-0.02	0.04	-0.34	0.735	0.95
dx_AD	Oligo	SEMA6B	-0.01	0.05	-0.14	0.892	0.955
dx_AD	Astro	SEMA6C	0.03	0.06	0.47	0.638	0.817
dx_AD	EN_L2_3_IT	SEMA6C	-0.08	0.05	-1.56	0.118	0.373
dx_AD	EN_L3_5_IT_1	SEMA6C	-0.11	0.09	-1.22	0.221	0.562
dx_AD	EN_L3_5_IT_2	SEMA6C	0.05	0.06	0.78	0.435	0.727
dx_AD	EN_L3_5_IT_3	SEMA6C	0.03	0.05	0.49	0.622	0.818
dx_AD	EN_L5_6_NP	SEMA6C	-0.11	0.10	-1.08	0.28	0.832
dx_AD	EN_L6B	SEMA6C	-0.07	0.09	-0.83	0.406	0.769
dx_AD	EN_L6_CT	SEMA6C	0.07	0.09	0.79	0.429	0.804
dx_AD	EN_L6_IT_1	SEMA6C	0.07	0.09	0.80	0.425	0.83
dx_AD	IN_ADARB2	SEMA6C	-0.01	0.07	-0.08	0.936	0.991
dx_AD	IN_LAMP5_LHX6	SEMA6C	0.02	0.10	0.20	0.842	0.976
dx_AD	IN_LAMP5_RELN	SEMA6C	-0.09	0.07	-1.17	0.241	0.759
dx_AD	IN_PVALB	SEMA6C	-0.01	0.05	-0.15	0.878	0.982
dx_AD	IN_PVALB_CHC	SEMA6C	0.01	0.09	0.16	0.87	0.981
dx_AD	IN_SST	SEMA6C	0.01	0.07	0.11	0.912	0.982
dx_AD	IN_VIP	SEMA6C	-0.07	0.05	-1.42	0.155	0.473
dx_AD	OPC	SEMA6C	0.06	0.05	1.07	0.285	0.783
dx_AD	Oligo	SEMA6C	0.05	0.06	0.88	0.381	0.63
dx_AD	Astro	SEMA6D	-0.09	0.04	-2.33	0.02	0.113
dx_AD	EN_L2_3_IT	SEMA6D	0.03	0.05	0.46	0.648	0.838
dx_AD	EN_L3_5_IT_1	SEMA6D	0.00	0.04	0.09	0.926	0.977
dx_AD	EN_L3_5_IT_2	SEMA6D	-0.08	0.05	-1.52	0.129	0.416
dx_AD	EN_L3_5_IT_3	SEMA6D	0.04	0.08	0.50	0.618	0.816
dx_AD	EN_L5_6_NP	SEMA6D	-0.17	0.17	-1.00	0.318	0.847
dx_AD	EN_L5_ET	SEMA6D	0.31	0.64	0.47	0.636	0.999
dx_AD	EN_L6B	SEMA6D	0.07	0.17	0.43	0.669	0.905
dx_AD	EN_L6_CT	SEMA6D	-0.16	0.10	-1.60	0.109	0.473
dx_AD	EN_L6_IT_1	SEMA6D	0.17	0.14	1.21	0.225	0.697
dx_AD	EN_L6_IT_2	SEMA6D	0.09	0.06	1.59	0.113	0.704
dx_AD	IN_ADARB2	SEMA6D	0.02	0.05	0.35	0.726	0.937
dx_AD	IN_LAMP5_LHX6	SEMA6D	0.14	0.05	3.05	0.00232	0.106
dx_AD	IN_LAMP5_RELN	SEMA6D	0.06	0.07	0.85	0.398	0.856
dx_AD	IN_PVALB	SEMA6D	0.20	0.08	2.53	0.0113	0.242
dx_AD	IN_PVALB_CHC	SEMA6D	-0.03	0.12	-0.26	0.792	0.969
dx_AD	IN_SST	SEMA6D	-0.11	0.09	-1.22	0.223	0.69
dx_AD	IN_VIP	SEMA6D	0.07	0.05	1.60	0.109	0.411
dx_AD	Micro	SEMA6D	-0.06	0.08	-0.76	0.448	0.747
dx_AD	OPC	SEMA6D	0.11	0.08	1.42	0.155	0.688
dx_AD	Oligo	SEMA6D	0.04	0.04	1.05	0.296	0.551
dx_AD	PC	SEMA6D	-0.45	0.13	-3.40	0.000672	0.783
dx_AD	Astro	SEMA7A	0.11	0.09	1.19	0.234	0.484
dx_AD	EN_L2_3_IT	SEMA7A	0.14	0.06	2.49	0.0129	0.114
dx_AD	EN_L3_5_IT_1	SEMA7A	0.36	0.35	1.02	0.306	0.647
dx_AD	EN_L3_5_IT_2	SEMA7A	-0.11	0.06	-1.70	0.0891	0.345
dx_AD	EN_L3_5_IT_3	SEMA7A	-0.11	0.06	-1.74	0.0821	0.282
dx_AD	EN_L5_6_NP	SEMA7A	-0.38	0.37	-1.03	0.303	0.838
dx_AD	EN_L6B	SEMA7A	-0.13	0.10	-1.23	0.219	0.619
dx_AD	EN_L6_CT	SEMA7A	-0.24	0.09	-2.77	0.00556	0.095
dx_AD	EN_L6_IT_1	SEMA7A	0.10	0.08	1.19	0.235	0.706
dx_AD	EN_L6_IT_2	SEMA7A	0.11	0.13	0.85	0.396	0.896
dx_AD	IN_ADARB2	SEMA7A	0.07	0.11	0.57	0.566	0.884
dx_AD	IN_LAMP5_RELN	SEMA7A	0.01	0.09	0.06	0.952	0.992
dx_AD	IN_PVALB	SEMA7A	0.07	0.08	0.87	0.386	0.85
dx_AD	IN_PVALB_CHC	SEMA7A	0.06	0.36	0.17	0.867	0.981
dx_AD	IN_SST	SEMA7A	0.05	0.11	0.50	0.617	0.899
dx_AD	IN_VIP	SEMA7A	-0.16	0.09	-1.71	0.0873	0.37
dx_AD	Micro	SEMA7A	0.01	0.09	0.09	0.932	0.978
dx_AD	OPC	SEMA7A	0.02	0.09	0.22	0.83	0.968
dx_AD	Oligo	SEMA7A	0.01	0.05	0.28	0.778	0.9
dx_AD	Astro	SENP1	-0.04	0.04	-0.99	0.322	0.577
dx_AD	EN_L2_3_IT	SENP1	0.02	0.03	0.66	0.506	0.752
dx_AD	EN_L3_5_IT_1	SENP1	-0.08	0.06	-1.38	0.167	0.497
dx_AD	EN_L3_5_IT_2	SENP1	0.03	0.04	0.72	0.472	0.755
dx_AD	EN_L3_5_IT_3	SENP1	-0.02	0.04	-0.51	0.609	0.811
dx_AD	EN_L5_6_NP	SENP1	-0.00	0.09	-0.02	0.983	0.997
dx_AD	EN_L6B	SENP1	0.04	0.08	0.52	0.602	0.874
dx_AD	EN_L6_CT	SENP1	-0.09	0.07	-1.20	0.23	0.638
dx_AD	EN_L6_IT_1	SENP1	-0.07	0.06	-1.06	0.289	0.749
dx_AD	EN_L6_IT_2	SENP1	-0.03	0.10	-0.34	0.736	0.971
dx_AD	Endo	SENP1	0.39	0.28	1.42	0.156	0.72
dx_AD	IN_ADARB2	SENP1	-0.07	0.07	-1.08	0.279	0.743
dx_AD	IN_LAMP5_LHX6	SENP1	-0.02	0.08	-0.27	0.79	0.964
dx_AD	IN_LAMP5_RELN	SENP1	0.13	0.06	2.06	0.0391	0.43
dx_AD	IN_PVALB	SENP1	-0.00	0.05	-0.02	0.982	0.998
dx_AD	IN_PVALB_CHC	SENP1	-0.02	0.08	-0.29	0.775	0.966
dx_AD	IN_SST	SENP1	-0.02	0.05	-0.39	0.694	0.925
dx_AD	IN_VIP	SENP1	-0.03	0.04	-0.74	0.458	0.749
dx_AD	Micro	SENP1	0.04	0.05	0.77	0.442	0.741
dx_AD	OPC	SENP1	-0.01	0.04	-0.33	0.745	0.953
dx_AD	Oligo	SENP1	0.01	0.03	0.23	0.822	0.921
dx_AD	PC	SENP1	0.32	0.35	0.91	0.363	0.979
dx_AD	Astro	SENP2	-0.02	0.03	-0.51	0.613	0.8
dx_AD	EN_L2_3_IT	SENP2	0.01	0.03	0.30	0.764	0.899
dx_AD	EN_L3_5_IT_1	SENP2	-0.04	0.04	-1.02	0.306	0.647
dx_AD	EN_L3_5_IT_2	SENP2	-0.04	0.03	-1.07	0.287	0.606
dx_AD	EN_L3_5_IT_3	SENP2	0.01	0.03	0.25	0.799	0.917
dx_AD	EN_L5_6_NP	SENP2	0.00	0.06	0.01	0.993	0.999
dx_AD	EN_L5_ET	SENP2	0.16	0.34	0.48	0.631	0.999
dx_AD	EN_L6B	SENP2	0.07	0.05	1.34	0.18	0.572
dx_AD	EN_L6_CT	SENP2	-0.07	0.05	-1.46	0.145	0.54
dx_AD	EN_L6_IT_1	SENP2	-0.02	0.04	-0.37	0.711	0.938
dx_AD	EN_L6_IT_2	SENP2	0.08	0.06	1.31	0.189	0.764
dx_AD	Endo	SENP2	-0.24	0.27	-0.87	0.382	0.869
dx_AD	IN_ADARB2	SENP2	-0.01	0.05	-0.12	0.902	0.983
dx_AD	IN_LAMP5_LHX6	SENP2	0.03	0.05	0.59	0.557	0.909
dx_AD	IN_LAMP5_RELN	SENP2	-0.04	0.05	-0.91	0.364	0.839
dx_AD	IN_PVALB	SENP2	-0.02	0.04	-0.66	0.507	0.896
dx_AD	IN_PVALB_CHC	SENP2	-0.06	0.06	-1.00	0.318	0.823
dx_AD	IN_SST	SENP2	-0.04	0.04	-1.05	0.293	0.742
dx_AD	IN_VIP	SENP2	0.01	0.03	0.36	0.716	0.889
dx_AD	Micro	SENP2	-0.04	0.05	-0.88	0.381	0.693
dx_AD	OPC	SENP2	0.03	0.03	0.83	0.406	0.843
dx_AD	Oligo	SENP2	0.01	0.02	0.37	0.71	0.863
dx_AD	PC	SENP2	-0.20	0.30	-0.65	0.513	0.993
dx_AD	VLMC	SENP2	0.13	0.11	1.18	0.238	0.581
dx_AD	Astro	SENP5	-0.06	0.04	-1.64	0.1	0.297
dx_AD	EN_L2_3_IT	SENP5	-0.04	0.03	-1.62	0.106	0.353
dx_AD	EN_L3_5_IT_1	SENP5	-0.05	0.04	-1.30	0.195	0.533
dx_AD	EN_L3_5_IT_2	SENP5	-0.03	0.03	-0.99	0.324	0.641
dx_AD	EN_L3_5_IT_3	SENP5	-0.04	0.03	-1.25	0.213	0.48
dx_AD	EN_L5_6_NP	SENP5	-0.06	0.05	-1.13	0.258	0.82
dx_AD	EN_L5_ET	SENP5	0.01	0.34	0.03	0.973	0.999
dx_AD	EN_L6B	SENP5	-0.02	0.05	-0.36	0.721	0.919
dx_AD	EN_L6_CT	SENP5	-0.01	0.05	-0.26	0.795	0.949
dx_AD	EN_L6_IT_1	SENP5	-0.07	0.05	-1.54	0.123	0.573
dx_AD	EN_L6_IT_2	SENP5	-0.08	0.06	-1.40	0.162	0.742
dx_AD	Endo	SENP5	0.02	0.08	0.27	0.785	0.977
dx_AD	IN_ADARB2	SENP5	-0.09	0.05	-1.88	0.0601	0.495
dx_AD	IN_LAMP5_LHX6	SENP5	-0.06	0.05	-1.04	0.298	0.797
dx_AD	IN_LAMP5_RELN	SENP5	0.03	0.05	0.61	0.543	0.91
dx_AD	IN_PVALB	SENP5	0.01	0.03	0.16	0.87	0.981
dx_AD	IN_PVALB_CHC	SENP5	-0.01	0.06	-0.24	0.813	0.973
dx_AD	IN_SST	SENP5	-0.03	0.04	-0.87	0.382	0.796
dx_AD	IN_VIP	SENP5	-0.01	0.03	-0.28	0.776	0.917
dx_AD	Micro	SENP5	-0.04	0.04	-1.17	0.241	0.561
dx_AD	OPC	SENP5	-0.06	0.04	-1.63	0.103	0.638
dx_AD	Oligo	SENP5	-0.02	0.03	-0.75	0.455	0.691
dx_AD	PC	SENP5	-0.03	0.10	-0.31	0.753	0.999
dx_AD	PVM	SENP5	-0.04	0.13	-0.28	0.777	0.977
dx_AD	SMC	SENP5	-0.03	0.54	-0.06	0.949	0.999
dx_AD	VLMC	SENP5	-0.05	0.09	-0.52	0.605	0.845
dx_AD	Adaptive	SENP6	-0.21	0.11	-1.86	0.0625	0.658
dx_AD	Astro	SENP6	-0.04	0.03	-1.52	0.128	0.342
dx_AD	EN_L2_3_IT	SENP6	0.03	0.02	1.66	0.097	0.339
dx_AD	EN_L3_5_IT_1	SENP6	0.03	0.03	1.19	0.235	0.577
dx_AD	EN_L3_5_IT_2	SENP6	0.04	0.03	1.53	0.126	0.41
dx_AD	EN_L3_5_IT_3	SENP6	0.10	0.02	4.26	2.03e-05	0.0009
dx_AD	EN_L5_6_NP	SENP6	0.02	0.04	0.45	0.655	0.949
dx_AD	EN_L5_ET	SENP6	-0.41	0.34	-1.21	0.224	0.999
dx_AD	EN_L6B	SENP6	0.04	0.04	1.26	0.209	0.608
dx_AD	EN_L6_CT	SENP6	0.09	0.03	2.85	0.00441	0.0849
dx_AD	EN_L6_IT_1	SENP6	0.01	0.03	0.24	0.813	0.96
dx_AD	EN_L6_IT_2	SENP6	0.07	0.04	1.63	0.103	0.688
dx_AD	Endo	SENP6	-0.08	0.07	-1.12	0.261	0.806
dx_AD	IN_ADARB2	SENP6	0.04	0.03	1.22	0.222	0.699
dx_AD	IN_LAMP5_LHX6	SENP6	0.04	0.04	0.96	0.337	0.824
dx_AD	IN_LAMP5_RELN	SENP6	0.04	0.03	1.35	0.178	0.701
dx_AD	IN_PVALB	SENP6	-0.01	0.02	-0.28	0.78	0.965
dx_AD	IN_PVALB_CHC	SENP6	-0.01	0.04	-0.16	0.874	0.981
dx_AD	IN_SST	SENP6	-0.01	0.03	-0.40	0.689	0.924
dx_AD	IN_VIP	SENP6	0.02	0.02	1.02	0.307	0.635
dx_AD	Micro	SENP6	-0.03	0.03	-1.11	0.267	0.592
dx_AD	OPC	SENP6	0.00	0.02	0.02	0.986	0.998
dx_AD	Oligo	SENP6	-0.01	0.02	-0.22	0.825	0.923
dx_AD	PC	SENP6	-0.02	0.06	-0.36	0.719	0.999
dx_AD	PVM	SENP6	0.09	0.09	1.00	0.318	0.909
dx_AD	SMC	SENP6	0.03	0.15	0.22	0.826	0.999
dx_AD	VLMC	SENP6	0.07	0.07	1.03	0.302	0.64
dx_AD	Adaptive	SENP7	0.04	0.14	0.26	0.798	0.97
dx_AD	Astro	SENP7	-0.07	0.03	-2.41	0.0161	0.0983
dx_AD	EN_L2_3_IT	SENP7	-0.02	0.03	-0.56	0.574	0.794
dx_AD	EN_L3_5_IT_1	SENP7	0.02	0.04	0.54	0.586	0.836
dx_AD	EN_L3_5_IT_2	SENP7	-0.01	0.03	-0.17	0.867	0.954
dx_AD	EN_L3_5_IT_3	SENP7	0.05	0.03	1.51	0.132	0.369
dx_AD	EN_L5_6_NP	SENP7	0.08	0.04	1.75	0.0798	0.65
dx_AD	EN_L5_ET	SENP7	-0.06	0.33	-0.19	0.847	0.999
dx_AD	EN_L6B	SENP7	0.08	0.05	1.44	0.15	0.53
dx_AD	EN_L6_CT	SENP7	0.06	0.05	1.22	0.221	0.628
dx_AD	EN_L6_IT_1	SENP7	0.09	0.05	1.82	0.069	0.462
dx_AD	EN_L6_IT_2	SENP7	0.08	0.06	1.30	0.193	0.769
dx_AD	Endo	SENP7	-0.13	0.07	-1.90	0.0568	0.574
dx_AD	IN_ADARB2	SENP7	-0.01	0.04	-0.28	0.777	0.95
dx_AD	IN_LAMP5_LHX6	SENP7	0.05	0.05	1.16	0.244	0.769
dx_AD	IN_LAMP5_RELN	SENP7	0.02	0.04	0.46	0.643	0.939
dx_AD	IN_PVALB	SENP7	-0.03	0.03	-0.91	0.36	0.833
dx_AD	IN_PVALB_CHC	SENP7	0.06	0.04	1.39	0.165	0.691
dx_AD	IN_SST	SENP7	-0.00	0.03	-0.10	0.922	0.984
dx_AD	IN_VIP	SENP7	0.00	0.02	0.07	0.944	0.983
dx_AD	Micro	SENP7	-0.00	0.03	-0.04	0.967	0.99
dx_AD	OPC	SENP7	-0.00	0.02	-0.03	0.977	0.996
dx_AD	Oligo	SENP7	-0.02	0.03	-0.61	0.542	0.756
dx_AD	PC	SENP7	-0.03	0.08	-0.35	0.724	0.999
dx_AD	PVM	SENP7	-0.04	0.10	-0.41	0.681	0.973
dx_AD	SMC	SENP7	0.00	0.22	0.00	0.998	0.999
dx_AD	VLMC	SENP7	0.03	0.09	0.40	0.691	0.886
dx_AD	Astro	SENP8	-0.10	0.06	-1.68	0.0934	0.286
dx_AD	EN_L2_3_IT	SENP8	-0.03	0.06	-0.47	0.641	0.834
dx_AD	EN_L3_5_IT_1	SENP8	0.06	0.10	0.56	0.575	0.829
dx_AD	EN_L3_5_IT_2	SENP8	-0.01	0.08	-0.15	0.881	0.959
dx_AD	EN_L3_5_IT_3	SENP8	0.01	0.07	0.09	0.93	0.973
dx_AD	EN_L5_6_NP	SENP8	-0.13	0.12	-1.12	0.265	0.821
dx_AD	EN_L6B	SENP8	0.03	0.11	0.25	0.805	0.947
dx_AD	EN_L6_CT	SENP8	-0.02	0.11	-0.23	0.816	0.956
dx_AD	EN_L6_IT_1	SENP8	-0.08	0.10	-0.77	0.443	0.838
dx_AD	EN_L6_IT_2	SENP8	0.08	0.33	0.23	0.816	0.977
dx_AD	IN_ADARB2	SENP8	0.03	0.10	0.29	0.774	0.949
dx_AD	IN_LAMP5_LHX6	SENP8	0.07	0.11	0.66	0.509	0.893
dx_AD	IN_LAMP5_RELN	SENP8	0.13	0.10	1.35	0.178	0.7
dx_AD	IN_PVALB	SENP8	0.10	0.07	1.42	0.157	0.673
dx_AD	IN_SST	SENP8	-0.16	0.09	-1.81	0.0708	0.475
dx_AD	IN_VIP	SENP8	-0.08	0.08	-1.06	0.287	0.616
dx_AD	OPC	SENP8	-0.03	0.07	-0.35	0.725	0.948
dx_AD	Oligo	SENP8	-0.12	0.06	-2.11	0.035	0.166
dx_AD	Astro	SEPHS1	0.00	0.05	0.03	0.978	0.991
dx_AD	EN_L2_3_IT	SEPHS1	-0.03	0.04	-0.66	0.507	0.752
dx_AD	EN_L3_5_IT_1	SEPHS1	-0.02	0.07	-0.30	0.768	0.919
dx_AD	EN_L3_5_IT_2	SEPHS1	-0.06	0.05	-1.22	0.222	0.539
dx_AD	EN_L3_5_IT_3	SEPHS1	-0.09	0.05	-1.60	0.11	0.333
dx_AD	EN_L5_6_NP	SEPHS1	0.14	0.32	0.43	0.67	0.952
dx_AD	EN_L6B	SEPHS1	0.02	0.11	0.19	0.85	0.961
dx_AD	EN_L6_CT	SEPHS1	-0.05	0.10	-0.53	0.597	0.88
dx_AD	EN_L6_IT_1	SEPHS1	0.03	0.08	0.42	0.672	0.925
dx_AD	EN_L6_IT_2	SEPHS1	-0.00	0.11	-0.03	0.976	0.996
dx_AD	IN_ADARB2	SEPHS1	-0.02	0.10	-0.18	0.86	0.973
dx_AD	IN_LAMP5_LHX6	SEPHS1	-0.07	0.10	-0.67	0.5	0.891
dx_AD	IN_LAMP5_RELN	SEPHS1	0.05	0.09	0.51	0.608	0.929
dx_AD	IN_PVALB	SEPHS1	-0.02	0.06	-0.28	0.776	0.965
dx_AD	IN_PVALB_CHC	SEPHS1	-0.08	0.34	-0.25	0.806	0.972
dx_AD	IN_SST	SEPHS1	-0.10	0.08	-1.21	0.227	0.695
dx_AD	IN_VIP	SEPHS1	-0.07	0.06	-1.25	0.211	0.539
dx_AD	Micro	SEPHS1	0.01	0.06	0.20	0.84	0.944
dx_AD	OPC	SEPHS1	-0.02	0.05	-0.33	0.738	0.951
dx_AD	Oligo	SEPHS1	-0.04	0.03	-1.22	0.221	0.47
dx_AD	Astro	SEPHS2	-0.05	0.09	-0.57	0.571	0.774
dx_AD	EN_L2_3_IT	SEPHS2	-0.01	0.07	-0.16	0.87	0.947
dx_AD	EN_L3_5_IT_1	SEPHS2	0.02	0.11	0.23	0.82	0.938
dx_AD	EN_L3_5_IT_2	SEPHS2	-0.00	0.08	-0.02	0.986	0.994
dx_AD	EN_L3_5_IT_3	SEPHS2	0.32	0.22	1.45	0.146	0.391
dx_AD	EN_L6_IT_1	SEPHS2	0.53	0.41	1.29	0.196	0.671
dx_AD	IN_PVALB	SEPHS2	0.05	0.09	0.62	0.532	0.904
dx_AD	IN_SST	SEPHS2	-0.02	0.11	-0.19	0.85	0.969
dx_AD	IN_VIP	SEPHS2	0.11	0.08	1.30	0.194	0.52
dx_AD	OPC	SEPHS2	-0.11	0.10	-1.17	0.243	0.754
dx_AD	Oligo	SEPHS2	-0.03	0.05	-0.68	0.5	0.725
dx_AD	Astro	SEPSECS	-0.10	0.05	-2.19	0.0282	0.141
dx_AD	EN_L2_3_IT	SEPSECS	-0.04	0.07	-0.63	0.526	0.764
dx_AD	EN_L3_5_IT_1	SEPSECS	0.10	0.11	0.90	0.368	0.698
dx_AD	EN_L3_5_IT_2	SEPSECS	-0.04	0.10	-0.39	0.698	0.883
dx_AD	EN_L3_5_IT_3	SEPSECS	-0.18	0.09	-1.88	0.0603	0.235
dx_AD	EN_L5_6_NP	SEPSECS	0.10	0.43	0.24	0.81	0.976
dx_AD	EN_L6B	SEPSECS	-0.14	0.12	-1.17	0.243	0.647
dx_AD	EN_L6_CT	SEPSECS	-0.01	0.13	-0.11	0.914	0.977
dx_AD	EN_L6_IT_1	SEPSECS	-0.09	0.12	-0.75	0.451	0.841
dx_AD	EN_L6_IT_2	SEPSECS	0.88	0.47	1.87	0.0619	0.609
dx_AD	Endo	SEPSECS	-0.17	0.28	-0.61	0.54	0.922
dx_AD	IN_ADARB2	SEPSECS	-0.24	0.10	-2.42	0.0157	0.318
dx_AD	IN_LAMP5_RELN	SEPSECS	-0.14	0.11	-1.26	0.206	0.731
dx_AD	IN_PVALB	SEPSECS	-0.23	0.08	-2.91	0.0036	0.142
dx_AD	IN_SST	SEPSECS	-0.10	0.09	-1.05	0.295	0.743
dx_AD	IN_VIP	SEPSECS	-0.06	0.07	-0.77	0.442	0.736
dx_AD	Micro	SEPSECS	-0.05	0.07	-0.77	0.439	0.74
dx_AD	OPC	SEPSECS	0.03	0.05	0.55	0.583	0.907
dx_AD	Oligo	SEPSECS	-0.01	0.03	-0.30	0.763	0.892
dx_AD	Astro	SEPTIN1	-0.31	0.07	-4.17	3.1e-05	0.00151
dx_AD	EN_L2_3_IT	SEPTIN1	-0.11	0.06	-1.93	0.0533	0.247
dx_AD	EN_L3_5_IT_1	SEPTIN1	-0.16	0.09	-1.81	0.0699	0.328
dx_AD	EN_L3_5_IT_2	SEPTIN1	-0.14	0.07	-1.89	0.0583	0.272
dx_AD	EN_L3_5_IT_3	SEPTIN1	-0.15	0.08	-1.87	0.0621	0.239
dx_AD	EN_L5_6_NP	SEPTIN1	-0.28	0.39	-0.71	0.475	0.904
dx_AD	EN_L6B	SEPTIN1	0.08	0.12	0.64	0.52	0.837
dx_AD	EN_L6_CT	SEPTIN1	0.01	0.11	0.12	0.901	0.975
dx_AD	EN_L6_IT_1	SEPTIN1	-0.20	0.10	-1.99	0.0465	0.397
dx_AD	EN_L6_IT_2	SEPTIN1	-0.97	0.26	-3.71	0.000207	0.0831
dx_AD	IN_ADARB2	SEPTIN1	-0.07	0.11	-0.63	0.529	0.871
dx_AD	IN_LAMP5_LHX6	SEPTIN1	0.09	0.13	0.72	0.473	0.881
dx_AD	IN_LAMP5_RELN	SEPTIN1	-0.06	0.10	-0.61	0.542	0.91
dx_AD	IN_PVALB	SEPTIN1	-0.17	0.08	-2.06	0.0399	0.421
dx_AD	IN_SST	SEPTIN1	-0.18	0.10	-1.81	0.0705	0.474
dx_AD	IN_VIP	SEPTIN1	-0.08	0.08	-0.99	0.323	0.647
dx_AD	OPC	SEPTIN1	-0.17	0.11	-1.55	0.12	0.659
dx_AD	Oligo	SEPTIN1	-0.05	0.05	-1.01	0.312	0.565
dx_AD	Astro	SEPTIN10	-0.01	0.04	-0.25	0.802	0.91
dx_AD	EN_L2_3_IT	SEPTIN10	-0.18	0.09	-2.03	0.0424	0.219
dx_AD	EN_L3_5_IT_3	SEPTIN10	-0.28	0.13	-2.14	0.0322	0.161
dx_AD	EN_L6B	SEPTIN10	-0.31	0.10	-3.19	0.00143	0.0501
dx_AD	EN_L6_IT_2	SEPTIN10	0.54	0.58	0.93	0.351	0.881
dx_AD	Endo	SEPTIN10	-0.25	0.29	-0.88	0.381	0.869
dx_AD	IN_ADARB2	SEPTIN10	-0.18	0.09	-2.14	0.0322	0.401
dx_AD	IN_LAMP5_LHX6	SEPTIN10	-0.16	0.11	-1.50	0.134	0.655
dx_AD	IN_LAMP5_RELN	SEPTIN10	-0.16	0.10	-1.57	0.116	0.615
dx_AD	IN_PVALB	SEPTIN10	-0.11	0.08	-1.44	0.149	0.666
dx_AD	IN_PVALB_CHC	SEPTIN10	-0.01	0.11	-0.09	0.93	0.994
dx_AD	IN_SST	SEPTIN10	-0.14	0.08	-1.77	0.0769	0.485
dx_AD	IN_VIP	SEPTIN10	-0.19	0.07	-2.48	0.013	0.155
dx_AD	Micro	SEPTIN10	0.10	0.06	1.85	0.0638	0.277
dx_AD	OPC	SEPTIN10	0.02	0.06	0.36	0.721	0.948
dx_AD	Oligo	SEPTIN10	-0.02	0.04	-0.64	0.52	0.74
dx_AD	PC	SEPTIN10	-0.01	0.10	-0.07	0.944	0.999
dx_AD	VLMC	SEPTIN10	0.07	0.12	0.63	0.525	0.796
dx_AD	Astro	SEPTIN11	-0.06	0.05	-1.13	0.256	0.508
dx_AD	EN_L2_3_IT	SEPTIN11	0.07	0.03	2.23	0.0259	0.168
dx_AD	EN_L3_5_IT_1	SEPTIN11	0.08	0.03	2.41	0.0159	0.158
dx_AD	EN_L3_5_IT_2	SEPTIN11	0.05	0.03	1.58	0.115	0.392
dx_AD	EN_L3_5_IT_3	SEPTIN11	0.04	0.03	1.25	0.21	0.477
dx_AD	EN_L5_6_NP	SEPTIN11	0.11	0.04	2.72	0.00647	0.358
dx_AD	EN_L5_ET	SEPTIN11	0.12	0.27	0.44	0.663	0.999
dx_AD	EN_L6B	SEPTIN11	0.10	0.04	2.58	0.00989	0.153
dx_AD	EN_L6_CT	SEPTIN11	0.02	0.04	0.65	0.518	0.85
dx_AD	EN_L6_IT_1	SEPTIN11	0.08	0.04	2.27	0.0233	0.298
dx_AD	EN_L6_IT_2	SEPTIN11	0.03	0.05	0.53	0.595	0.945
dx_AD	Endo	SEPTIN11	-0.13	0.11	-1.24	0.216	0.778
dx_AD	IN_ADARB2	SEPTIN11	-0.06	0.05	-1.24	0.214	0.696
dx_AD	IN_LAMP5_LHX6	SEPTIN11	0.08	0.05	1.49	0.136	0.655
dx_AD	IN_LAMP5_RELN	SEPTIN11	0.07	0.05	1.40	0.162	0.681
dx_AD	IN_PVALB	SEPTIN11	0.09	0.04	2.30	0.0212	0.321
dx_AD	IN_PVALB_CHC	SEPTIN11	0.15	0.05	3.24	0.0012	0.067
dx_AD	IN_SST	SEPTIN11	0.03	0.04	0.62	0.533	0.867
dx_AD	IN_VIP	SEPTIN11	0.11	0.03	3.44	0.000587	0.0342
dx_AD	Micro	SEPTIN11	0.14	0.05	2.78	0.00552	0.0625
dx_AD	OPC	SEPTIN11	0.03	0.04	0.81	0.415	0.847
dx_AD	Oligo	SEPTIN11	0.05	0.04	1.31	0.191	0.433
dx_AD	PC	SEPTIN11	-0.04	0.09	-0.48	0.63	0.993
dx_AD	PVM	SEPTIN11	-0.23	0.14	-1.67	0.0946	0.791
dx_AD	SMC	SEPTIN11	0.62	0.68	0.91	0.362	0.957
dx_AD	VLMC	SEPTIN11	0.03	0.12	0.27	0.784	0.921
dx_AD	Astro	SEPTIN14	-0.17	0.09	-1.96	0.0503	0.199
dx_AD	EN_L2_3_IT	SEPTIN14	-0.16	0.09	-1.84	0.0654	0.276
dx_AD	EN_L3_5_IT_2	SEPTIN14	-0.09	0.11	-0.82	0.411	0.709
dx_AD	EN_L3_5_IT_3	SEPTIN14	-0.09	0.11	-0.82	0.413	0.675
dx_AD	EN_L6_IT_1	SEPTIN14	0.53	0.35	1.48	0.138	0.594
dx_AD	IN_PVALB	SEPTIN14	-0.11	0.11	-0.97	0.334	0.82
dx_AD	IN_VIP	SEPTIN14	-0.07	0.12	-0.55	0.584	0.826
dx_AD	OPC	SEPTIN14	0.09	0.12	0.76	0.447	0.859
dx_AD	Oligo	SEPTIN14	-0.18	0.07	-2.52	0.0117	0.0861
dx_AD	Adaptive	SEPTIN2	-0.33	0.17	-1.96	0.0496	0.658
dx_AD	Astro	SEPTIN2	-0.10	0.04	-2.80	0.00505	0.0483
dx_AD	EN_L2_3_IT	SEPTIN2	-0.05	0.03	-1.51	0.131	0.392
dx_AD	EN_L3_5_IT_1	SEPTIN2	-0.01	0.05	-0.16	0.87	0.958
dx_AD	EN_L3_5_IT_2	SEPTIN2	0.01	0.04	0.29	0.772	0.916
dx_AD	EN_L3_5_IT_3	SEPTIN2	-0.05	0.04	-1.38	0.167	0.42
dx_AD	EN_L5_6_NP	SEPTIN2	-0.07	0.06	-1.16	0.244	0.812
dx_AD	EN_L5_ET	SEPTIN2	-0.08	0.37	-0.23	0.821	0.999
dx_AD	EN_L6B	SEPTIN2	-0.06	0.06	-1.12	0.263	0.661
dx_AD	EN_L6_CT	SEPTIN2	-0.08	0.05	-1.71	0.0879	0.427
dx_AD	EN_L6_IT_1	SEPTIN2	-0.06	0.05	-1.26	0.207	0.682
dx_AD	EN_L6_IT_2	SEPTIN2	0.00	0.06	0.06	0.949	0.994
dx_AD	Endo	SEPTIN2	-0.08	0.08	-1.11	0.267	0.812
dx_AD	IN_ADARB2	SEPTIN2	-0.10	0.04	-2.28	0.0224	0.359
dx_AD	IN_LAMP5_LHX6	SEPTIN2	-0.05	0.05	-1.00	0.318	0.81
dx_AD	IN_LAMP5_RELN	SEPTIN2	-0.05	0.04	-1.16	0.247	0.762
dx_AD	IN_PVALB	SEPTIN2	-0.03	0.04	-0.84	0.399	0.857
dx_AD	IN_PVALB_CHC	SEPTIN2	-0.09	0.06	-1.44	0.149	0.677
dx_AD	IN_SST	SEPTIN2	-0.06	0.04	-1.49	0.137	0.589
dx_AD	IN_VIP	SEPTIN2	-0.01	0.04	-0.33	0.742	0.903
dx_AD	Micro	SEPTIN2	0.02	0.03	0.53	0.596	0.84
dx_AD	OPC	SEPTIN2	0.02	0.03	0.49	0.624	0.92
dx_AD	Oligo	SEPTIN2	-0.05	0.03	-1.60	0.109	0.316
dx_AD	PC	SEPTIN2	-0.04	0.08	-0.51	0.613	0.993
dx_AD	PVM	SEPTIN2	0.10	0.12	0.80	0.421	0.932
dx_AD	SMC	SEPTIN2	0.41	0.52	0.79	0.429	0.962
dx_AD	VLMC	SEPTIN2	0.06	0.08	0.79	0.429	0.738
dx_AD	Astro	SEPTIN3	0.14	0.06	2.53	0.0113	0.079
dx_AD	EN_L2_3_IT	SEPTIN3	0.11	0.03	3.30	0.000974	0.0269
dx_AD	EN_L3_5_IT_1	SEPTIN3	0.20	0.04	4.59	4.51e-06	0.00096
dx_AD	EN_L3_5_IT_2	SEPTIN3	0.12	0.04	3.19	0.00142	0.0274
dx_AD	EN_L3_5_IT_3	SEPTIN3	0.13	0.03	3.89	0.000101	0.00309
dx_AD	EN_L5_6_NP	SEPTIN3	-0.01	0.06	-0.09	0.929	0.991
dx_AD	EN_L5_ET	SEPTIN3	0.31	0.40	0.78	0.438	0.999
dx_AD	EN_L6B	SEPTIN3	0.08	0.06	1.33	0.185	0.58
dx_AD	EN_L6_CT	SEPTIN3	0.06	0.05	1.40	0.161	0.559
dx_AD	EN_L6_IT_1	SEPTIN3	0.13	0.05	2.51	0.0119	0.216
dx_AD	EN_L6_IT_2	SEPTIN3	0.16	0.06	2.53	0.0115	0.394
dx_AD	IN_ADARB2	SEPTIN3	0.10	0.05	2.01	0.0449	0.449
dx_AD	IN_LAMP5_LHX6	SEPTIN3	0.07	0.06	1.28	0.2	0.727
dx_AD	IN_LAMP5_RELN	SEPTIN3	-0.00	0.05	-0.03	0.978	0.997
dx_AD	IN_PVALB	SEPTIN3	0.03	0.04	0.79	0.429	0.869
dx_AD	IN_PVALB_CHC	SEPTIN3	0.10	0.08	1.33	0.183	0.711
dx_AD	IN_SST	SEPTIN3	0.01	0.04	0.25	0.8	0.957
dx_AD	IN_VIP	SEPTIN3	0.05	0.03	1.45	0.148	0.464
dx_AD	Micro	SEPTIN3	-0.07	0.09	-0.76	0.447	0.746
dx_AD	OPC	SEPTIN3	-0.01	0.05	-0.31	0.756	0.954
dx_AD	Oligo	SEPTIN3	0.04	0.05	0.81	0.417	0.66
dx_AD	Astro	SEPTIN4	-0.47	0.08	-5.96	2.49e-09	1.89e-06
dx_AD	EN_L2_3_IT	SEPTIN4	-0.02	0.05	-0.38	0.706	0.871
dx_AD	EN_L3_5_IT_1	SEPTIN4	0.01	0.08	0.07	0.944	0.982
dx_AD	EN_L3_5_IT_2	SEPTIN4	-0.04	0.06	-0.75	0.453	0.741
dx_AD	EN_L3_5_IT_3	SEPTIN4	0.04	0.05	0.68	0.493	0.734
dx_AD	EN_L5_6_NP	SEPTIN4	-0.09	0.08	-1.13	0.256	0.819
dx_AD	EN_L5_ET	SEPTIN4	0.50	0.56	0.90	0.368	0.999
dx_AD	EN_L6B	SEPTIN4	0.06	0.10	0.66	0.509	0.832
dx_AD	EN_L6_CT	SEPTIN4	-0.03	0.10	-0.28	0.776	0.946
dx_AD	EN_L6_IT_1	SEPTIN4	0.07	0.09	0.79	0.43	0.832
dx_AD	EN_L6_IT_2	SEPTIN4	0.42	0.30	1.42	0.157	0.738
dx_AD	IN_ADARB2	SEPTIN4	0.10	0.07	1.30	0.193	0.674
dx_AD	IN_LAMP5_LHX6	SEPTIN4	-0.03	0.08	-0.40	0.691	0.941
dx_AD	IN_LAMP5_RELN	SEPTIN4	-0.06	0.07	-0.88	0.379	0.846
dx_AD	IN_PVALB	SEPTIN4	-0.01	0.04	-0.30	0.766	0.962
dx_AD	IN_PVALB_CHC	SEPTIN4	0.00	0.07	0.02	0.988	0.999
dx_AD	IN_SST	SEPTIN4	-0.04	0.07	-0.65	0.514	0.859
dx_AD	IN_VIP	SEPTIN4	-0.07	0.05	-1.39	0.164	0.485
dx_AD	Micro	SEPTIN4	-0.02	0.09	-0.25	0.804	0.932
dx_AD	OPC	SEPTIN4	-0.05	0.07	-0.75	0.455	0.862
dx_AD	Oligo	SEPTIN4	-0.15	0.05	-3.13	0.00173	0.0271
dx_AD	PC	SEPTIN4	-0.37	0.35	-1.03	0.301	0.979
dx_AD	EN_L2_3_IT	SEPTIN5	-0.14	0.10	-1.40	0.161	0.436
dx_AD	EN_L3_5_IT_2	SEPTIN5	0.12	0.45	0.27	0.791	0.923
dx_AD	EN_L3_5_IT_3	SEPTIN5	-0.30	0.13	-2.31	0.0207	0.122
dx_AD	IN_PVALB	SEPTIN5	0.18	0.41	0.45	0.653	0.936
dx_AD	IN_VIP	SEPTIN5	-0.07	0.11	-0.66	0.512	0.786
dx_AD	Adaptive	SEPTIN6	-0.10	0.14	-0.70	0.486	0.934
dx_AD	Astro	SEPTIN6	-0.01	0.05	-0.26	0.796	0.906
dx_AD	EN_L2_3_IT	SEPTIN6	0.00	0.04	0.10	0.924	0.973
dx_AD	EN_L3_5_IT_1	SEPTIN6	-0.06	0.06	-0.94	0.345	0.682
dx_AD	EN_L3_5_IT_2	SEPTIN6	-0.05	0.05	-1.06	0.29	0.609
dx_AD	EN_L3_5_IT_3	SEPTIN6	0.03	0.04	0.73	0.465	0.712
dx_AD	EN_L5_6_NP	SEPTIN6	-0.04	0.06	-0.56	0.574	0.931
dx_AD	EN_L5_ET	SEPTIN6	-0.17	0.53	-0.31	0.753	0.999
dx_AD	EN_L6B	SEPTIN6	0.07	0.06	1.11	0.266	0.664
dx_AD	EN_L6_CT	SEPTIN6	0.09	0.05	1.60	0.109	0.472
dx_AD	EN_L6_IT_1	SEPTIN6	-0.07	0.07	-0.97	0.33	0.773
dx_AD	EN_L6_IT_2	SEPTIN6	0.06	0.10	0.58	0.56	0.937
dx_AD	Endo	SEPTIN6	-0.01	0.39	-0.02	0.985	0.999
dx_AD	IN_ADARB2	SEPTIN6	0.06	0.05	1.20	0.232	0.709
dx_AD	IN_LAMP5_LHX6	SEPTIN6	-0.03	0.06	-0.57	0.569	0.911
dx_AD	IN_LAMP5_RELN	SEPTIN6	0.01	0.05	0.13	0.894	0.984
dx_AD	IN_PVALB	SEPTIN6	-0.01	0.04	-0.21	0.832	0.975
dx_AD	IN_PVALB_CHC	SEPTIN6	0.01	0.06	0.09	0.927	0.992
dx_AD	IN_SST	SEPTIN6	-0.01	0.04	-0.25	0.803	0.958
dx_AD	IN_VIP	SEPTIN6	0.04	0.05	0.77	0.442	0.736
dx_AD	Micro	SEPTIN6	0.07	0.05	1.58	0.115	0.387
dx_AD	OPC	SEPTIN6	-0.02	0.05	-0.34	0.733	0.95
dx_AD	Oligo	SEPTIN6	-0.03	0.05	-0.71	0.477	0.707
dx_AD	PC	SEPTIN6	-0.00	0.13	-0.04	0.972	1
dx_AD	PVM	SEPTIN6	0.14	0.16	0.87	0.387	0.925
dx_AD	Adaptive	SEPTIN7	-0.08	0.10	-0.80	0.422	0.928
dx_AD	Astro	SEPTIN7	-0.03	0.04	-0.66	0.508	0.73
dx_AD	EN_L2_3_IT	SEPTIN7	0.03	0.02	1.35	0.178	0.457
dx_AD	EN_L3_5_IT_1	SEPTIN7	-0.02	0.03	-0.55	0.583	0.835
dx_AD	EN_L3_5_IT_2	SEPTIN7	-0.01	0.03	-0.43	0.666	0.867
dx_AD	EN_L3_5_IT_3	SEPTIN7	-0.01	0.03	-0.40	0.685	0.856
dx_AD	EN_L5_6_NP	SEPTIN7	0.04	0.04	0.92	0.358	0.864
dx_AD	EN_L5_ET	SEPTIN7	-0.48	0.28	-1.72	0.086	0.984
dx_AD	EN_L6B	SEPTIN7	-0.06	0.04	-1.37	0.17	0.558
dx_AD	EN_L6_CT	SEPTIN7	-0.03	0.03	-0.86	0.388	0.775
dx_AD	EN_L6_IT_1	SEPTIN7	-0.02	0.03	-0.72	0.47	0.85
dx_AD	EN_L6_IT_2	SEPTIN7	0.02	0.04	0.44	0.663	0.958
dx_AD	Endo	SEPTIN7	-0.09	0.07	-1.28	0.2	0.767
dx_AD	IN_ADARB2	SEPTIN7	0.02	0.03	0.49	0.623	0.907
dx_AD	IN_LAMP5_LHX6	SEPTIN7	-0.00	0.04	-0.01	0.996	0.999
dx_AD	IN_LAMP5_RELN	SEPTIN7	-0.09	0.04	-2.14	0.0325	0.398
dx_AD	IN_PVALB	SEPTIN7	-0.06	0.03	-2.20	0.0277	0.366
dx_AD	IN_PVALB_CHC	SEPTIN7	-0.02	0.04	-0.42	0.671	0.948
dx_AD	IN_SST	SEPTIN7	-0.01	0.03	-0.31	0.757	0.943
dx_AD	IN_VIP	SEPTIN7	0.01	0.02	0.63	0.528	0.794
dx_AD	Micro	SEPTIN7	0.06	0.03	2.23	0.0259	0.164
dx_AD	OPC	SEPTIN7	0.05	0.03	2.10	0.036	0.479
dx_AD	Oligo	SEPTIN7	0.01	0.03	0.37	0.714	0.866
dx_AD	PC	SEPTIN7	-0.02	0.06	-0.30	0.761	0.999
dx_AD	PVM	SEPTIN7	0.08	0.09	0.88	0.381	0.924
dx_AD	SMC	SEPTIN7	0.19	0.15	1.24	0.213	0.95
dx_AD	VLMC	SEPTIN7	0.11	0.07	1.53	0.126	0.443
dx_AD	Astro	SEPTIN8	0.14	0.05	2.80	0.00517	0.0492
dx_AD	EN_L2_3_IT	SEPTIN8	0.02	0.03	0.62	0.536	0.77
dx_AD	EN_L3_5_IT_1	SEPTIN8	0.02	0.05	0.41	0.685	0.886
dx_AD	EN_L3_5_IT_2	SEPTIN8	0.02	0.04	0.38	0.702	0.885
dx_AD	EN_L3_5_IT_3	SEPTIN8	0.10	0.04	2.58	0.00986	0.0779
dx_AD	EN_L5_6_NP	SEPTIN8	-0.02	0.06	-0.38	0.707	0.958
dx_AD	EN_L5_ET	SEPTIN8	0.29	0.49	0.58	0.56	0.999
dx_AD	EN_L6B	SEPTIN8	0.04	0.06	0.63	0.532	0.842
dx_AD	EN_L6_CT	SEPTIN8	0.01	0.06	0.11	0.912	0.977
dx_AD	EN_L6_IT_1	SEPTIN8	-0.04	0.06	-0.68	0.499	0.863
dx_AD	EN_L6_IT_2	SEPTIN8	-0.07	0.08	-0.86	0.391	0.893
dx_AD	Endo	SEPTIN8	-0.28	0.37	-0.75	0.455	0.901
dx_AD	IN_ADARB2	SEPTIN8	0.03	0.06	0.55	0.579	0.888
dx_AD	IN_LAMP5_LHX6	SEPTIN8	0.00	0.08	0.02	0.982	0.998
dx_AD	IN_LAMP5_RELN	SEPTIN8	0.03	0.05	0.55	0.58	0.921
dx_AD	IN_PVALB	SEPTIN8	0.02	0.04	0.46	0.645	0.933
dx_AD	IN_PVALB_CHC	SEPTIN8	-0.01	0.09	-0.06	0.95	0.995
dx_AD	IN_SST	SEPTIN8	0.09	0.05	1.72	0.0852	0.503
dx_AD	IN_VIP	SEPTIN8	-0.02	0.04	-0.58	0.561	0.811
dx_AD	Micro	SEPTIN8	-0.02	0.07	-0.36	0.72	0.897
dx_AD	OPC	SEPTIN8	-0.00	0.03	-0.15	0.881	0.982
dx_AD	Oligo	SEPTIN8	0.19	0.05	4.14	3.49e-05	0.00259
dx_AD	PC	SEPTIN8	-0.33	0.33	-1.00	0.318	0.979
dx_AD	Adaptive	SEPTIN9	0.15	0.15	1.01	0.312	0.909
dx_AD	Astro	SEPTIN9	0.23	0.07	3.32	0.000912	0.0155
dx_AD	EN_L2_3_IT	SEPTIN9	-0.07	0.05	-1.38	0.167	0.444
dx_AD	EN_L3_5_IT_1	SEPTIN9	0.06	0.05	1.08	0.281	0.626
dx_AD	EN_L3_5_IT_2	SEPTIN9	-0.02	0.05	-0.45	0.653	0.859
dx_AD	EN_L3_5_IT_3	SEPTIN9	-0.06	0.05	-1.15	0.252	0.523
dx_AD	EN_L5_6_NP	SEPTIN9	-0.19	0.07	-2.51	0.012	0.43
dx_AD	EN_L5_ET	SEPTIN9	-0.06	0.69	-0.09	0.928	0.999
dx_AD	EN_L6B	SEPTIN9	-0.12	0.09	-1.36	0.174	0.563
dx_AD	EN_L6_CT	SEPTIN9	-0.06	0.07	-0.92	0.358	0.75
dx_AD	EN_L6_IT_1	SEPTIN9	-0.18	0.08	-2.44	0.0145	0.239
dx_AD	EN_L6_IT_2	SEPTIN9	-0.16	0.12	-1.28	0.201	0.778
dx_AD	Endo	SEPTIN9	-0.07	0.11	-0.59	0.557	0.929
dx_AD	IN_ADARB2	SEPTIN9	-0.01	0.08	-0.18	0.853	0.97
dx_AD	IN_LAMP5_LHX6	SEPTIN9	-0.02	0.07	-0.24	0.81	0.967
dx_AD	IN_LAMP5_RELN	SEPTIN9	0.06	0.07	0.92	0.358	0.836
dx_AD	IN_PVALB	SEPTIN9	0.03	0.05	0.68	0.496	0.892
dx_AD	IN_PVALB_CHC	SEPTIN9	0.00	0.08	0.06	0.955	0.995
dx_AD	IN_SST	SEPTIN9	-0.01	0.06	-0.23	0.819	0.96
dx_AD	IN_VIP	SEPTIN9	-0.00	0.05	-0.10	0.92	0.974
dx_AD	Micro	SEPTIN9	0.18	0.09	1.91	0.0565	0.26
dx_AD	OPC	SEPTIN9	0.09	0.08	1.09	0.276	0.778
dx_AD	Oligo	SEPTIN9	-0.07	0.04	-1.55	0.121	0.335
dx_AD	PC	SEPTIN9	0.11	0.10	1.07	0.284	0.979
dx_AD	PVM	SEPTIN9	-0.00	0.16	-0.02	0.982	0.997
dx_AD	SMC	SEPTIN9	0.68	0.76	0.90	0.369	0.957
dx_AD	VLMC	SEPTIN9	0.01	0.12	0.07	0.944	0.98
dx_AD	Astro	SERAC1	0.11	0.05	2.29	0.0223	0.121
dx_AD	EN_L2_3_IT	SERAC1	0.07	0.04	1.92	0.0544	0.25
dx_AD	EN_L3_5_IT_1	SERAC1	0.12	0.06	1.98	0.0473	0.274
dx_AD	EN_L3_5_IT_2	SERAC1	0.08	0.05	1.53	0.127	0.412
dx_AD	EN_L3_5_IT_3	SERAC1	-0.01	0.05	-0.12	0.903	0.963
dx_AD	EN_L5_6_NP	SERAC1	0.05	0.10	0.57	0.57	0.931
dx_AD	EN_L5_ET	SERAC1	-0.21	0.64	-0.33	0.743	0.999
dx_AD	EN_L6B	SERAC1	0.10	0.08	1.32	0.188	0.583
dx_AD	EN_L6_CT	SERAC1	0.13	0.09	1.49	0.137	0.527
dx_AD	EN_L6_IT_1	SERAC1	0.10	0.07	1.48	0.139	0.598
dx_AD	EN_L6_IT_2	SERAC1	0.13	0.08	1.71	0.0865	0.651
dx_AD	IN_ADARB2	SERAC1	0.05	0.07	0.66	0.508	0.867
dx_AD	IN_LAMP5_LHX6	SERAC1	0.17	0.09	1.85	0.0645	0.517
dx_AD	IN_LAMP5_RELN	SERAC1	-0.03	0.07	-0.41	0.679	0.944
dx_AD	IN_PVALB	SERAC1	0.04	0.05	0.88	0.379	0.846
dx_AD	IN_PVALB_CHC	SERAC1	-0.00	0.10	-0.03	0.974	0.997
dx_AD	IN_SST	SERAC1	0.09	0.07	1.30	0.194	0.663
dx_AD	IN_VIP	SERAC1	0.02	0.04	0.52	0.601	0.834
dx_AD	Micro	SERAC1	0.06	0.07	0.90	0.366	0.682
dx_AD	OPC	SERAC1	-0.03	0.05	-0.57	0.572	0.903
dx_AD	Oligo	SERAC1	-0.05	0.03	-1.81	0.071	0.248
dx_AD	Astro	SERBP1	-0.01	0.04	-0.27	0.791	0.904
dx_AD	EN_L2_3_IT	SERBP1	0.01	0.03	0.36	0.721	0.878
dx_AD	EN_L3_5_IT_1	SERBP1	0.02	0.05	0.44	0.663	0.877
dx_AD	EN_L3_5_IT_2	SERBP1	0.01	0.04	0.35	0.726	0.895
dx_AD	EN_L3_5_IT_3	SERBP1	0.04	0.04	0.85	0.396	0.661
dx_AD	EN_L5_6_NP	SERBP1	0.05	0.07	0.80	0.425	0.888
dx_AD	EN_L6B	SERBP1	-0.01	0.07	-0.08	0.935	0.983
dx_AD	EN_L6_CT	SERBP1	-0.04	0.06	-0.58	0.563	0.868
dx_AD	EN_L6_IT_1	SERBP1	0.08	0.06	1.34	0.179	0.652
dx_AD	EN_L6_IT_2	SERBP1	-0.06	0.08	-0.73	0.463	0.917
dx_AD	Endo	SERBP1	-0.05	0.10	-0.52	0.603	0.937
dx_AD	IN_ADARB2	SERBP1	0.04	0.06	0.69	0.493	0.861
dx_AD	IN_LAMP5_LHX6	SERBP1	0.06	0.08	0.78	0.433	0.869
dx_AD	IN_LAMP5_RELN	SERBP1	0.01	0.06	0.19	0.852	0.977
dx_AD	IN_PVALB	SERBP1	-0.02	0.04	-0.54	0.591	0.919
dx_AD	IN_PVALB_CHC	SERBP1	0.05	0.07	0.75	0.452	0.882
dx_AD	IN_SST	SERBP1	0.02	0.05	0.31	0.756	0.943
dx_AD	IN_VIP	SERBP1	0.01	0.04	0.29	0.775	0.916
dx_AD	Micro	SERBP1	0.08	0.04	1.82	0.068	0.286
dx_AD	OPC	SERBP1	0.00	0.03	0.08	0.938	0.994
dx_AD	Oligo	SERBP1	0.11	0.03	3.98	6.79e-05	0.00386
dx_AD	PC	SERBP1	0.00	0.10	0.03	0.975	1
dx_AD	VLMC	SERBP1	0.08	0.12	0.73	0.463	0.759
dx_AD	EN_L2_3_IT	SERF1A	0.21	0.41	0.51	0.611	0.815
dx_AD	EN_L2_3_IT	SERF1B	0.08	0.13	0.61	0.542	0.774
dx_AD	Astro	SERF2	0.07	0.05	1.41	0.158	0.385
dx_AD	EN_L2_3_IT	SERF2	0.18	0.05	3.56	0.00037	0.0149
dx_AD	EN_L3_5_IT_1	SERF2	0.18	0.07	2.47	0.0136	0.143
dx_AD	EN_L3_5_IT_2	SERF2	0.12	0.06	2.11	0.035	0.206
dx_AD	EN_L3_5_IT_3	SERF2	0.13	0.06	2.23	0.0255	0.14
dx_AD	EN_L5_6_NP	SERF2	0.07	0.10	0.66	0.511	0.912
dx_AD	EN_L6B	SERF2	0.21	0.10	2.13	0.0335	0.281
dx_AD	EN_L6_CT	SERF2	0.25	0.09	2.85	0.00434	0.0842
dx_AD	EN_L6_IT_1	SERF2	0.16	0.09	1.70	0.0892	0.513
dx_AD	EN_L6_IT_2	SERF2	-0.08	0.10	-0.77	0.44	0.91
dx_AD	Endo	SERF2	0.08	0.11	0.74	0.459	0.902
dx_AD	IN_ADARB2	SERF2	0.12	0.08	1.47	0.143	0.627
dx_AD	IN_LAMP5_LHX6	SERF2	0.09	0.10	0.91	0.361	0.837
dx_AD	IN_LAMP5_RELN	SERF2	0.04	0.08	0.52	0.604	0.928
dx_AD	IN_PVALB	SERF2	0.13	0.06	2.13	0.0333	0.391
dx_AD	IN_PVALB_CHC	SERF2	0.10	0.10	1.00	0.316	0.823
dx_AD	IN_SST	SERF2	0.03	0.08	0.40	0.687	0.924
dx_AD	IN_VIP	SERF2	0.11	0.06	1.92	0.0544	0.298
dx_AD	Micro	SERF2	0.00	0.06	0.03	0.978	0.992
dx_AD	OPC	SERF2	0.00	0.05	0.09	0.932	0.993
dx_AD	Oligo	SERF2	0.02	0.04	0.59	0.556	0.765
dx_AD	PC	SERF2	-0.09	0.12	-0.75	0.455	0.986
dx_AD	Adaptive	SERGEF	-0.03	0.23	-0.14	0.887	0.983
dx_AD	Astro	SERGEF	0.08	0.05	1.40	0.161	0.389
dx_AD	EN_L2_3_IT	SERGEF	0.01	0.02	0.55	0.582	0.8
dx_AD	EN_L3_5_IT_1	SERGEF	0.03	0.04	0.97	0.33	0.666
dx_AD	EN_L3_5_IT_2	SERGEF	-0.04	0.03	-1.44	0.15	0.448
dx_AD	EN_L3_5_IT_3	SERGEF	-0.00	0.03	-0.06	0.955	0.983
dx_AD	EN_L5_6_NP	SERGEF	0.01	0.04	0.30	0.764	0.969
dx_AD	EN_L5_ET	SERGEF	-0.15	0.31	-0.50	0.618	0.999
dx_AD	EN_L6B	SERGEF	0.03	0.05	0.66	0.508	0.832
dx_AD	EN_L6_CT	SERGEF	-0.01	0.04	-0.24	0.808	0.954
dx_AD	EN_L6_IT_1	SERGEF	0.01	0.04	0.35	0.726	0.941
dx_AD	EN_L6_IT_2	SERGEF	0.06	0.05	1.14	0.253	0.816
dx_AD	Endo	SERGEF	-0.07	0.11	-0.62	0.537	0.922
dx_AD	IN_ADARB2	SERGEF	0.02	0.04	0.57	0.567	0.885
dx_AD	IN_LAMP5_LHX6	SERGEF	0.03	0.04	0.75	0.456	0.879
dx_AD	IN_LAMP5_RELN	SERGEF	0.00	0.04	0.10	0.922	0.987
dx_AD	IN_PVALB	SERGEF	-0.03	0.03	-1.14	0.256	0.774
dx_AD	IN_PVALB_CHC	SERGEF	-0.07	0.05	-1.41	0.159	0.687
dx_AD	IN_SST	SERGEF	-0.02	0.04	-0.47	0.636	0.906
dx_AD	IN_VIP	SERGEF	-0.01	0.02	-0.40	0.691	0.878
dx_AD	Micro	SERGEF	0.09	0.04	2.22	0.0267	0.166
dx_AD	OPC	SERGEF	-0.02	0.04	-0.61	0.545	0.895
dx_AD	Oligo	SERGEF	0.18	0.04	4.70	2.54e-06	0.000489
dx_AD	PC	SERGEF	-0.05	0.12	-0.38	0.707	0.999
dx_AD	PVM	SERGEF	0.17	0.14	1.25	0.212	0.864
dx_AD	SMC	SERGEF	-0.65	0.75	-0.86	0.391	0.957
dx_AD	VLMC	SERGEF	-0.14	0.11	-1.30	0.193	0.531
dx_AD	Astro	SERHL2	0.27	0.08	3.50	0.000465	0.00975
dx_AD	EN_L2_3_IT	SERHL2	-0.06	0.07	-0.94	0.346	0.63
dx_AD	EN_L3_5_IT_1	SERHL2	0.06	0.09	0.68	0.496	0.785
dx_AD	EN_L3_5_IT_2	SERHL2	-0.09	0.08	-1.06	0.287	0.606
dx_AD	EN_L3_5_IT_3	SERHL2	-0.06	0.08	-0.74	0.461	0.709
dx_AD	EN_L5_6_NP	SERHL2	-0.44	0.37	-1.19	0.233	0.808
dx_AD	EN_L6B	SERHL2	0.15	0.12	1.28	0.201	0.598
dx_AD	EN_L6_CT	SERHL2	-0.15	0.11	-1.43	0.154	0.552
dx_AD	EN_L6_IT_1	SERHL2	-0.03	0.10	-0.33	0.742	0.944
dx_AD	EN_L6_IT_2	SERHL2	-0.05	0.13	-0.39	0.698	0.963
dx_AD	IN_ADARB2	SERHL2	0.01	0.11	0.05	0.961	0.995
dx_AD	IN_LAMP5_RELN	SERHL2	-0.01	0.12	-0.06	0.952	0.992
dx_AD	IN_PVALB	SERHL2	0.01	0.09	0.08	0.934	0.991
dx_AD	IN_SST	SERHL2	-0.02	0.09	-0.22	0.823	0.962
dx_AD	IN_VIP	SERHL2	-0.10	0.08	-1.25	0.212	0.54
dx_AD	Micro	SERHL2	0.05	0.10	0.50	0.614	0.85
dx_AD	OPC	SERHL2	0.09	0.08	1.13	0.257	0.763
dx_AD	Oligo	SERHL2	0.13	0.07	1.86	0.0632	0.232
dx_AD	Adaptive	SERINC1	-0.12	0.16	-0.77	0.443	0.931
dx_AD	Astro	SERINC1	-0.03	0.04	-0.81	0.416	0.659
dx_AD	EN_L2_3_IT	SERINC1	0.14	0.05	3.02	0.00253	0.0446
dx_AD	EN_L3_5_IT_1	SERINC1	0.16	0.06	2.82	0.00475	0.0826
dx_AD	EN_L3_5_IT_2	SERINC1	0.10	0.05	1.96	0.0495	0.249
dx_AD	EN_L3_5_IT_3	SERINC1	0.14	0.05	3.13	0.00173	0.0241
dx_AD	EN_L5_6_NP	SERINC1	0.12	0.06	1.86	0.0624	0.63
dx_AD	EN_L5_ET	SERINC1	0.68	0.38	1.81	0.0696	0.956
dx_AD	EN_L6B	SERINC1	0.18	0.06	3.17	0.00151	0.0515
dx_AD	EN_L6_CT	SERINC1	0.10	0.05	1.98	0.0478	0.315
dx_AD	EN_L6_IT_1	SERINC1	0.17	0.06	2.81	0.00497	0.138
dx_AD	EN_L6_IT_2	SERINC1	0.17	0.07	2.51	0.0121	0.398
dx_AD	Endo	SERINC1	0.00	0.08	0.06	0.953	0.996
dx_AD	IN_ADARB2	SERINC1	0.11	0.05	2.04	0.041	0.434
dx_AD	IN_LAMP5_LHX6	SERINC1	0.12	0.06	1.90	0.0572	0.49
dx_AD	IN_LAMP5_RELN	SERINC1	0.09	0.06	1.66	0.0959	0.576
dx_AD	IN_PVALB	SERINC1	0.04	0.05	0.79	0.428	0.867
dx_AD	IN_PVALB_CHC	SERINC1	0.10	0.06	1.51	0.132	0.655
dx_AD	IN_SST	SERINC1	0.05	0.05	1.14	0.256	0.713
dx_AD	IN_VIP	SERINC1	0.01	0.04	0.15	0.882	0.959
dx_AD	Micro	SERINC1	0.07	0.05	1.47	0.142	0.43
dx_AD	OPC	SERINC1	0.01	0.04	0.33	0.739	0.951
dx_AD	Oligo	SERINC1	0.03	0.03	0.82	0.412	0.656
dx_AD	PC	SERINC1	0.08	0.09	0.87	0.384	0.982
dx_AD	PVM	SERINC1	-0.27	0.13	-2.05	0.0403	0.723
dx_AD	SMC	SERINC1	0.40	0.53	0.74	0.457	0.967
dx_AD	VLMC	SERINC1	0.08	0.09	0.88	0.382	0.713
dx_AD	EN_L2_3_IT	SERINC2	-0.12	0.12	-1.04	0.301	0.589
dx_AD	Astro	SERINC3	-0.09	0.03	-2.54	0.0112	0.0789
dx_AD	EN_L2_3_IT	SERINC3	0.12	0.04	2.98	0.00289	0.0477
dx_AD	EN_L3_5_IT_1	SERINC3	0.07	0.05	1.49	0.136	0.452
dx_AD	EN_L3_5_IT_2	SERINC3	0.04	0.04	0.93	0.353	0.665
dx_AD	EN_L3_5_IT_3	SERINC3	0.09	0.04	2.23	0.0259	0.141
dx_AD	EN_L5_6_NP	SERINC3	0.05	0.07	0.69	0.49	0.906
dx_AD	EN_L5_ET	SERINC3	-0.10	0.53	-0.19	0.853	0.999
dx_AD	EN_L6B	SERINC3	0.08	0.06	1.31	0.191	0.588
dx_AD	EN_L6_CT	SERINC3	-0.01	0.05	-0.13	0.896	0.973
dx_AD	EN_L6_IT_1	SERINC3	0.07	0.05	1.30	0.194	0.67
dx_AD	EN_L6_IT_2	SERINC3	0.15	0.07	2.12	0.0336	0.516
dx_AD	Endo	SERINC3	0.03	0.08	0.40	0.686	0.957
dx_AD	IN_ADARB2	SERINC3	0.03	0.05	0.52	0.604	0.898
dx_AD	IN_LAMP5_LHX6	SERINC3	0.03	0.07	0.51	0.612	0.921
dx_AD	IN_LAMP5_RELN	SERINC3	-0.03	0.06	-0.53	0.593	0.925
dx_AD	IN_PVALB	SERINC3	-0.01	0.05	-0.24	0.813	0.972
dx_AD	IN_PVALB_CHC	SERINC3	-0.05	0.07	-0.66	0.508	0.903
dx_AD	IN_SST	SERINC3	0.05	0.05	1.17	0.24	0.701
dx_AD	IN_VIP	SERINC3	0.02	0.04	0.49	0.626	0.848
dx_AD	Micro	SERINC3	0.06	0.04	1.32	0.188	0.495
dx_AD	OPC	SERINC3	-0.04	0.04	-1.10	0.273	0.775
dx_AD	Oligo	SERINC3	0.04	0.03	1.27	0.204	0.45
dx_AD	PC	SERINC3	0.08	0.09	0.85	0.397	0.983
dx_AD	VLMC	SERINC3	-0.01	0.11	-0.09	0.928	0.975
dx_AD	Adaptive	SERINC5	0.04	0.22	0.17	0.864	0.98
dx_AD	Astro	SERINC5	0.14	0.05	2.73	0.00633	0.0559
dx_AD	EN_L2_3_IT	SERINC5	-0.05	0.05	-1.18	0.236	0.524
dx_AD	EN_L3_5_IT_1	SERINC5	0.03	0.05	0.74	0.458	0.76
dx_AD	EN_L3_5_IT_2	SERINC5	0.03	0.04	0.75	0.454	0.742
dx_AD	EN_L3_5_IT_3	SERINC5	0.03	0.05	0.63	0.529	0.761
dx_AD	EN_L5_6_NP	SERINC5	-0.15	0.09	-1.74	0.0811	0.651
dx_AD	EN_L6B	SERINC5	0.22	0.10	2.13	0.0331	0.28
dx_AD	EN_L6_CT	SERINC5	0.08	0.08	1.03	0.304	0.708
dx_AD	EN_L6_IT_1	SERINC5	0.02	0.07	0.21	0.836	0.965
dx_AD	EN_L6_IT_2	SERINC5	0.10	0.08	1.15	0.252	0.815
dx_AD	Endo	SERINC5	-0.16	0.12	-1.32	0.188	0.756
dx_AD	IN_ADARB2	SERINC5	0.08	0.05	1.76	0.0785	0.539
dx_AD	IN_LAMP5_LHX6	SERINC5	-0.02	0.05	-0.46	0.643	0.928
dx_AD	IN_LAMP5_RELN	SERINC5	0.00	0.04	0.02	0.986	0.998
dx_AD	IN_PVALB	SERINC5	0.03	0.04	0.86	0.392	0.852
dx_AD	IN_PVALB_CHC	SERINC5	0.10	0.06	1.76	0.0786	0.539
dx_AD	IN_SST	SERINC5	-0.03	0.05	-0.63	0.528	0.867
dx_AD	IN_VIP	SERINC5	0.05	0.04	1.33	0.184	0.509
dx_AD	Micro	SERINC5	0.13	0.06	2.16	0.0307	0.181
dx_AD	OPC	SERINC5	-0.06	0.04	-1.74	0.081	0.603
dx_AD	Oligo	SERINC5	-0.05	0.03	-1.67	0.095	0.291
dx_AD	PC	SERINC5	-0.11	0.10	-1.03	0.304	0.979
dx_AD	PVM	SERINC5	0.09	0.16	0.53	0.595	0.965
dx_AD	SMC	SERINC5	1.91	0.75	2.56	0.0104	0.86
dx_AD	VLMC	SERINC5	0.20	0.13	1.54	0.124	0.44
dx_AD	Astro	SERP1	0.04	0.03	1.23	0.22	0.468
dx_AD	EN_L2_3_IT	SERP1	0.07	0.03	1.89	0.0582	0.259
dx_AD	EN_L3_5_IT_1	SERP1	0.10	0.04	2.41	0.0158	0.157
dx_AD	EN_L3_5_IT_2	SERP1	0.11	0.04	2.72	0.00659	0.0765
dx_AD	EN_L3_5_IT_3	SERP1	0.10	0.04	2.76	0.00575	0.054
dx_AD	EN_L5_6_NP	SERP1	0.09	0.06	1.36	0.175	0.765
dx_AD	EN_L5_ET	SERP1	0.15	0.45	0.32	0.747	0.999
dx_AD	EN_L6B	SERP1	0.13	0.06	2.32	0.0201	0.224
dx_AD	EN_L6_CT	SERP1	0.08	0.06	1.48	0.14	0.531
dx_AD	EN_L6_IT_1	SERP1	0.01	0.06	0.11	0.91	0.983
dx_AD	EN_L6_IT_2	SERP1	0.05	0.06	0.81	0.42	0.904
dx_AD	Endo	SERP1	-0.09	0.10	-0.85	0.395	0.871
dx_AD	IN_ADARB2	SERP1	0.01	0.05	0.19	0.848	0.969
dx_AD	IN_LAMP5_LHX6	SERP1	0.04	0.06	0.71	0.477	0.883
dx_AD	IN_LAMP5_RELN	SERP1	0.06	0.05	1.06	0.288	0.795
dx_AD	IN_PVALB	SERP1	0.05	0.04	1.37	0.172	0.691
dx_AD	IN_PVALB_CHC	SERP1	0.04	0.07	0.52	0.602	0.929
dx_AD	IN_SST	SERP1	0.10	0.05	2.12	0.0338	0.362
dx_AD	IN_VIP	SERP1	0.04	0.04	0.97	0.331	0.653
dx_AD	Micro	SERP1	0.03	0.06	0.54	0.592	0.838
dx_AD	OPC	SERP1	0.04	0.04	1.12	0.264	0.768
dx_AD	Oligo	SERP1	-0.01	0.03	-0.18	0.854	0.935
dx_AD	PC	SERP1	-0.05	0.11	-0.48	0.629	0.993
dx_AD	PVM	SERP1	0.00	0.16	0.02	0.981	0.997
dx_AD	VLMC	SERP1	0.06	0.11	0.51	0.608	0.847
dx_AD	Astro	SERP2	-0.04	0.05	-0.92	0.36	0.612
dx_AD	EN_L2_3_IT	SERP2	-0.00	0.03	-0.09	0.928	0.973
dx_AD	EN_L3_5_IT_1	SERP2	-0.01	0.05	-0.29	0.768	0.919
dx_AD	EN_L3_5_IT_2	SERP2	-0.01	0.03	-0.24	0.812	0.93
dx_AD	EN_L3_5_IT_3	SERP2	-0.01	0.04	-0.18	0.856	0.942
dx_AD	EN_L5_6_NP	SERP2	-0.10	0.08	-1.33	0.185	0.771
dx_AD	EN_L5_ET	SERP2	0.52	0.45	1.15	0.252	0.999
dx_AD	EN_L6B	SERP2	0.01	0.07	0.16	0.874	0.968
dx_AD	EN_L6_CT	SERP2	-0.05	0.06	-0.88	0.38	0.769
dx_AD	EN_L6_IT_1	SERP2	-0.04	0.06	-0.75	0.455	0.843
dx_AD	EN_L6_IT_2	SERP2	-0.04	0.07	-0.62	0.537	0.933
dx_AD	IN_ADARB2	SERP2	0.07	0.05	1.20	0.23	0.708
dx_AD	IN_LAMP5_LHX6	SERP2	-0.03	0.07	-0.47	0.641	0.928
dx_AD	IN_LAMP5_RELN	SERP2	0.10	0.05	1.95	0.0511	0.477
dx_AD	IN_PVALB	SERP2	0.01	0.04	0.36	0.718	0.95
dx_AD	IN_PVALB_CHC	SERP2	0.03	0.07	0.36	0.718	0.959
dx_AD	IN_SST	SERP2	0.03	0.06	0.51	0.608	0.896
dx_AD	IN_VIP	SERP2	0.03	0.04	0.88	0.377	0.687
dx_AD	OPC	SERP2	-0.01	0.05	-0.32	0.749	0.953
dx_AD	Oligo	SERP2	-0.11	0.04	-3.18	0.00145	0.0244
dx_AD	PC	SERP2	0.10	0.38	0.26	0.798	0.999
dx_AD	Micro	SERPINA1	0.32	0.12	2.61	0.00901	0.0859
dx_AD	EN_L2_3_IT	SERPINA10	0.05	0.13	0.41	0.682	0.856
dx_AD	Astro	SERPINB1	-0.07	0.09	-0.72	0.474	0.703
dx_AD	EN_L2_3_IT	SERPINB1	-0.08	0.10	-0.83	0.406	0.681
dx_AD	EN_L3_5_IT_2	SERPINB1	-0.09	0.11	-0.80	0.424	0.719
dx_AD	EN_L3_5_IT_3	SERPINB1	-0.05	0.12	-0.40	0.692	0.859
dx_AD	Endo	SERPINB1	0.65	0.37	1.77	0.0766	0.618
dx_AD	IN_PVALB	SERPINB1	0.09	0.12	0.73	0.467	0.881
dx_AD	IN_VIP	SERPINB1	-0.07	0.13	-0.58	0.565	0.814
dx_AD	Micro	SERPINB1	-0.03	0.06	-0.46	0.646	0.865
dx_AD	OPC	SERPINB1	-0.11	0.10	-1.14	0.253	0.761
dx_AD	Oligo	SERPINB1	0.08	0.06	1.36	0.175	0.413
dx_AD	Astro	SERPINB6	0.01	0.04	0.13	0.896	0.955
dx_AD	EN_L2_3_IT	SERPINB6	0.02	0.04	0.35	0.726	0.881
dx_AD	EN_L3_5_IT_1	SERPINB6	0.06	0.07	0.94	0.349	0.685
dx_AD	EN_L3_5_IT_2	SERPINB6	-0.11	0.05	-2.04	0.0413	0.224
dx_AD	EN_L3_5_IT_3	SERPINB6	-0.10	0.06	-1.51	0.131	0.367
dx_AD	EN_L5_6_NP	SERPINB6	-0.22	0.11	-2.08	0.038	0.559
dx_AD	EN_L6_CT	SERPINB6	-0.22	0.11	-2.09	0.0369	0.275
dx_AD	EN_L6_IT_1	SERPINB6	0.09	0.09	1.02	0.308	0.76
dx_AD	EN_L6_IT_2	SERPINB6	0.10	0.09	1.06	0.289	0.845
dx_AD	Endo	SERPINB6	-0.09	0.09	-0.93	0.354	0.863
dx_AD	IN_ADARB2	SERPINB6	0.02	0.07	0.21	0.835	0.965
dx_AD	IN_LAMP5_LHX6	SERPINB6	0.23	0.09	2.47	0.0136	0.276
dx_AD	IN_LAMP5_RELN	SERPINB6	-0.20	0.09	-2.15	0.0315	0.395
dx_AD	IN_PVALB	SERPINB6	-0.05	0.05	-0.99	0.324	0.816
dx_AD	IN_PVALB_CHC	SERPINB6	0.03	0.07	0.38	0.706	0.955
dx_AD	IN_SST	SERPINB6	0.05	0.07	0.67	0.506	0.856
dx_AD	IN_VIP	SERPINB6	0.03	0.04	0.61	0.543	0.8
dx_AD	Micro	SERPINB6	-0.05	0.04	-1.18	0.236	0.556
dx_AD	OPC	SERPINB6	-0.08	0.04	-1.96	0.0494	0.519
dx_AD	Oligo	SERPINB6	0.02	0.03	0.78	0.434	0.674
dx_AD	PC	SERPINB6	-0.08	0.10	-0.80	0.425	0.983
dx_AD	PVM	SERPINB6	0.02	0.12	0.16	0.874	0.979
dx_AD	VLMC	SERPINB6	-0.04	0.10	-0.37	0.71	0.896
dx_AD	EN_L2_3_IT	SERPINB8	-0.35	0.12	-2.97	0.00296	0.0483
dx_AD	EN_L3_5_IT_2	SERPINB8	-0.33	0.13	-2.51	0.0121	0.112
dx_AD	EN_L3_5_IT_3	SERPINB8	-0.45	0.14	-3.15	0.00164	0.0229
dx_AD	Micro	SERPINB8	-0.22	0.53	-0.42	0.675	0.879
dx_AD	Oligo	SERPINB8	-0.19	0.12	-1.57	0.117	0.33
dx_AD	Astro	SERPINB9	0.11	0.07	1.58	0.114	0.32
dx_AD	EN_L2_3_IT	SERPINB9	-0.04	0.05	-0.80	0.423	0.696
dx_AD	EN_L3_5_IT_1	SERPINB9	0.15	0.10	1.45	0.148	0.469
dx_AD	EN_L3_5_IT_2	SERPINB9	-0.05	0.07	-0.71	0.475	0.758
dx_AD	EN_L3_5_IT_3	SERPINB9	-0.03	0.06	-0.42	0.674	0.85
dx_AD	EN_L5_6_NP	SERPINB9	0.05	0.10	0.53	0.596	0.935
dx_AD	EN_L5_ET	SERPINB9	0.06	0.70	0.08	0.936	0.999
dx_AD	EN_L6B	SERPINB9	0.00	0.10	0.02	0.98	0.995
dx_AD	EN_L6_CT	SERPINB9	-0.11	0.10	-1.06	0.288	0.697
dx_AD	EN_L6_IT_1	SERPINB9	-0.04	0.12	-0.32	0.75	0.946
dx_AD	EN_L6_IT_2	SERPINB9	0.01	0.12	0.05	0.96	0.994
dx_AD	Endo	SERPINB9	-0.21	0.11	-1.95	0.0509	0.556
dx_AD	IN_ADARB2	SERPINB9	0.08	0.10	0.76	0.446	0.843
dx_AD	IN_LAMP5_LHX6	SERPINB9	0.10	0.09	1.19	0.235	0.762
dx_AD	IN_LAMP5_RELN	SERPINB9	0.01	0.11	0.09	0.932	0.988
dx_AD	IN_PVALB	SERPINB9	0.02	0.05	0.39	0.7	0.948
dx_AD	IN_PVALB_CHC	SERPINB9	-0.02	0.07	-0.20	0.839	0.975
dx_AD	IN_SST	SERPINB9	0.03	0.06	0.46	0.649	0.91
dx_AD	IN_VIP	SERPINB9	0.03	0.04	0.70	0.482	0.765
dx_AD	Micro	SERPINB9	-0.18	0.06	-2.84	0.00447	0.0545
dx_AD	Oligo	SERPINB9	0.23	0.11	2.01	0.044	0.189
dx_AD	PC	SERPINB9	0.06	0.40	0.14	0.89	0.999
dx_AD	PVM	SERPINB9	0.02	0.19	0.12	0.901	0.985
dx_AD	Oligo	SERPINC1	0.39	0.32	1.23	0.219	0.468
dx_AD	Astro	SERPIND1	0.06	0.10	0.61	0.542	0.754
dx_AD	EN_L2_3_IT	SERPIND1	-0.14	0.09	-1.50	0.135	0.399
dx_AD	EN_L3_5_IT_1	SERPIND1	-0.15	0.11	-1.33	0.183	0.518
dx_AD	EN_L3_5_IT_2	SERPIND1	-0.09	0.11	-0.78	0.433	0.726
dx_AD	EN_L3_5_IT_3	SERPIND1	-0.09	0.10	-0.92	0.359	0.629
dx_AD	EN_L6B	SERPIND1	-0.21	0.47	-0.44	0.662	0.903
dx_AD	EN_L6_CT	SERPIND1	0.01	0.44	0.02	0.985	0.996
dx_AD	EN_L6_IT_1	SERPIND1	-0.13	0.12	-1.10	0.272	0.737
dx_AD	EN_L6_IT_2	SERPIND1	0.21	0.13	1.53	0.126	0.715
dx_AD	IN_PVALB	SERPIND1	-0.05	0.10	-0.50	0.619	0.926
dx_AD	IN_SST	SERPIND1	-0.19	0.39	-0.49	0.624	0.902
dx_AD	IN_VIP	SERPIND1	-0.12	0.10	-1.15	0.25	0.581
dx_AD	OPC	SERPIND1	-0.11	0.12	-0.97	0.331	0.808
dx_AD	Oligo	SERPIND1	-0.03	0.08	-0.32	0.749	0.884
dx_AD	EN_L2_3_IT	SERPINE1	0.21	0.12	1.86	0.0635	0.272
dx_AD	Endo	SERPINE1	0.14	1.02	0.13	0.893	0.99
dx_AD	Micro	SERPINE1	0.75	0.29	2.62	0.00872	0.0839
dx_AD	Oligo	SERPINE1	-0.10	0.11	-0.97	0.334	0.586
dx_AD	Astro	SERPINE2	-0.16	0.04	-3.73	0.000195	0.00549
dx_AD	EN_L2_3_IT	SERPINE2	0.01	0.07	0.13	0.895	0.958
dx_AD	EN_L3_5_IT_2	SERPINE2	-0.05	0.10	-0.51	0.61	0.839
dx_AD	EN_L3_5_IT_3	SERPINE2	-0.29	0.11	-2.69	0.00719	0.0628
dx_AD	EN_L5_ET	SERPINE2	0.51	0.60	0.85	0.398	0.999
dx_AD	EN_L6B	SERPINE2	0.20	0.12	1.61	0.108	0.472
dx_AD	EN_L6_CT	SERPINE2	-0.09	0.17	-0.53	0.594	0.88
dx_AD	EN_L6_IT_1	SERPINE2	0.19	0.13	1.52	0.129	0.582
dx_AD	EN_L6_IT_2	SERPINE2	-0.10	0.62	-0.16	0.874	0.983
dx_AD	IN_ADARB2	SERPINE2	-0.29	0.09	-3.22	0.0013	0.115
dx_AD	IN_LAMP5_RELN	SERPINE2	-0.29	0.11	-2.63	0.00845	0.214
dx_AD	IN_PVALB	SERPINE2	-0.15	0.11	-1.39	0.165	0.682
dx_AD	IN_SST	SERPINE2	-0.18	0.11	-1.74	0.0814	0.497
dx_AD	IN_VIP	SERPINE2	-0.21	0.08	-2.62	0.00879	0.128
dx_AD	Micro	SERPINE2	-0.12	0.10	-1.26	0.208	0.522
dx_AD	OPC	SERPINE2	-0.01	0.03	-0.36	0.722	0.948
dx_AD	Oligo	SERPINE2	-0.09	0.06	-1.58	0.114	0.324
dx_AD	Astro	SERPINE3	0.06	0.12	0.53	0.599	0.791
dx_AD	EN_L2_3_IT	SERPINE3	-0.04	0.09	-0.41	0.678	0.855
dx_AD	EN_L3_5_IT_1	SERPINE3	-0.20	0.34	-0.58	0.561	0.826
dx_AD	EN_L3_5_IT_2	SERPINE3	-0.01	0.11	-0.12	0.902	0.965
dx_AD	EN_L3_5_IT_3	SERPINE3	-0.05	0.12	-0.41	0.679	0.853
dx_AD	EN_L6_IT_1	SERPINE3	0.21	0.45	0.48	0.632	0.914
dx_AD	IN_PVALB	SERPINE3	-0.10	0.12	-0.78	0.438	0.874
dx_AD	IN_VIP	SERPINE3	-0.13	0.11	-1.12	0.262	0.591
dx_AD	OPC	SERPINE3	-0.16	0.12	-1.37	0.17	0.703
dx_AD	Oligo	SERPINE3	0.12	0.08	1.50	0.133	0.354
dx_AD	Astro	SERPINF1	-0.04	0.08	-0.47	0.642	0.819
dx_AD	EN_L2_3_IT	SERPINF1	0.01	0.05	0.18	0.854	0.941
dx_AD	EN_L3_5_IT_1	SERPINF1	0.14	0.09	1.59	0.112	0.41
dx_AD	EN_L3_5_IT_2	SERPINF1	-0.04	0.06	-0.62	0.532	0.796
dx_AD	EN_L3_5_IT_3	SERPINF1	0.01	0.06	0.11	0.915	0.968
dx_AD	EN_L6B	SERPINF1	-0.13	0.41	-0.31	0.756	0.932
dx_AD	EN_L6_IT_1	SERPINF1	-0.11	0.09	-1.27	0.204	0.679
dx_AD	EN_L6_IT_2	SERPINF1	-0.11	0.13	-0.83	0.404	0.899
dx_AD	IN_ADARB2	SERPINF1	-0.03	0.11	-0.29	0.768	0.948
dx_AD	IN_PVALB	SERPINF1	0.09	0.10	0.84	0.4	0.857
dx_AD	IN_VIP	SERPINF1	-0.08	0.08	-0.99	0.321	0.645
dx_AD	Micro	SERPINF1	-0.43	0.10	-4.38	1.17e-05	0.000721
dx_AD	Oligo	SERPINF1	-0.03	0.06	-0.45	0.651	0.828
dx_AD	Astro	SERPINF2	0.26	0.11	2.38	0.0175	0.104
dx_AD	EN_L2_3_IT	SERPINF2	-0.06	0.09	-0.70	0.486	0.738
dx_AD	EN_L3_5_IT_2	SERPINF2	-0.24	0.30	-0.79	0.428	0.723
dx_AD	EN_L3_5_IT_3	SERPINF2	-0.16	0.11	-1.46	0.144	0.386
dx_AD	IN_VIP	SERPINF2	-0.18	0.11	-1.62	0.106	0.406
dx_AD	Micro	SERPINF2	0.14	0.11	1.32	0.188	0.496
dx_AD	Oligo	SERPINF2	0.10	0.08	1.26	0.207	0.454
dx_AD	Astro	SERPING1	-0.15	0.12	-1.19	0.233	0.483
dx_AD	EN_L2_3_IT	SERPING1	0.04	0.05	0.82	0.41	0.685
dx_AD	EN_L3_5_IT_1	SERPING1	-0.08	0.09	-0.92	0.357	0.691
dx_AD	EN_L3_5_IT_2	SERPING1	-0.00	0.06	-0.02	0.984	0.994
dx_AD	EN_L3_5_IT_3	SERPING1	0.09	0.07	1.30	0.194	0.458
dx_AD	EN_L5_6_NP	SERPING1	-0.01	0.36	-0.04	0.971	0.994
dx_AD	EN_L6_CT	SERPING1	-0.01	0.11	-0.08	0.939	0.983
dx_AD	EN_L6_IT_1	SERPING1	0.09	0.11	0.83	0.408	0.822
dx_AD	IN_ADARB2	SERPING1	0.08	0.08	0.95	0.342	0.781
dx_AD	IN_LAMP5_RELN	SERPING1	-0.02	0.09	-0.23	0.815	0.976
dx_AD	IN_PVALB	SERPING1	0.07	0.10	0.68	0.494	0.892
dx_AD	IN_SST	SERPING1	0.00	0.07	0.01	0.992	0.998
dx_AD	IN_VIP	SERPING1	0.05	0.05	1.01	0.313	0.64
dx_AD	Micro	SERPING1	-0.17	0.10	-1.63	0.102	0.364
dx_AD	OPC	SERPING1	0.08	0.09	0.93	0.353	0.819
dx_AD	Oligo	SERPING1	0.07	0.07	0.96	0.336	0.588
dx_AD	PC	SERPING1	-0.04	0.13	-0.28	0.777	0.999
dx_AD	VLMC	SERPING1	0.01	0.12	0.11	0.912	0.968
dx_AD	Astro	SERPINH1	0.12	0.13	0.93	0.354	0.607
dx_AD	Endo	SERPINH1	-0.08	0.36	-0.22	0.829	0.985
dx_AD	Oligo	SERPINH1	0.06	0.12	0.52	0.602	0.796
dx_AD	PC	SERPINH1	0.02	0.42	0.04	0.964	1
dx_AD	Astro	SERPINI1	0.01	0.04	0.16	0.875	0.945
dx_AD	EN_L2_3_IT	SERPINI1	0.08	0.03	2.42	0.0154	0.126
dx_AD	EN_L3_5_IT_1	SERPINI1	0.07	0.04	1.86	0.0629	0.313
dx_AD	EN_L3_5_IT_2	SERPINI1	0.05	0.04	1.35	0.175	0.483
dx_AD	EN_L3_5_IT_3	SERPINI1	0.03	0.03	1.05	0.294	0.567
dx_AD	EN_L5_6_NP	SERPINI1	0.01	0.05	0.12	0.901	0.99
dx_AD	EN_L5_ET	SERPINI1	0.03	0.35	0.10	0.924	0.999
dx_AD	EN_L6B	SERPINI1	-0.01	0.05	-0.27	0.786	0.941
dx_AD	EN_L6_CT	SERPINI1	0.07	0.06	1.30	0.192	0.596
dx_AD	EN_L6_IT_1	SERPINI1	0.00	0.05	0.04	0.965	0.994
dx_AD	EN_L6_IT_2	SERPINI1	0.07	0.07	1.05	0.295	0.85
dx_AD	Endo	SERPINI1	0.16	0.33	0.48	0.634	0.945
dx_AD	IN_ADARB2	SERPINI1	-0.09	0.05	-1.80	0.0725	0.524
dx_AD	IN_LAMP5_LHX6	SERPINI1	0.06	0.06	0.95	0.344	0.826
dx_AD	IN_LAMP5_RELN	SERPINI1	-0.03	0.05	-0.58	0.565	0.916
dx_AD	IN_PVALB	SERPINI1	0.05	0.04	1.23	0.217	0.74
dx_AD	IN_PVALB_CHC	SERPINI1	0.12	0.05	2.22	0.0266	0.359
dx_AD	IN_SST	SERPINI1	0.13	0.06	2.12	0.0344	0.365
dx_AD	IN_VIP	SERPINI1	-0.02	0.04	-0.67	0.503	0.779
dx_AD	Micro	SERPINI1	-0.06	0.07	-0.86	0.391	0.701
dx_AD	OPC	SERPINI1	0.02	0.05	0.38	0.704	0.943
dx_AD	Oligo	SERPINI1	0.10	0.04	2.35	0.0189	0.115
dx_AD	PC	SERPINI1	0.20	0.30	0.67	0.504	0.993
dx_AD	Astro	SERPINI2	0.18	0.09	1.92	0.0552	0.211
dx_AD	EN_L2_3_IT	SERPINI2	-0.34	0.09	-3.82	0.000133	0.00825
dx_AD	EN_L3_5_IT_1	SERPINI2	-0.34	0.12	-2.73	0.00626	0.0958
dx_AD	EN_L3_5_IT_2	SERPINI2	-0.40	0.11	-3.61	0.000302	0.00906
dx_AD	EN_L3_5_IT_3	SERPINI2	-0.51	0.11	-4.60	4.33e-06	0.000277
dx_AD	EN_L5_6_NP	SERPINI2	-0.67	0.21	-3.16	0.00159	0.237
dx_AD	EN_L6_IT_1	SERPINI2	-0.06	0.52	-0.11	0.911	0.983
dx_AD	IN_PVALB	SERPINI2	-0.24	0.36	-0.67	0.505	0.895
dx_AD	Oligo	SERPINI2	0.11	0.08	1.32	0.187	0.428
dx_AD	Astro	SERTAD1	0.22	0.10	2.22	0.0262	0.135
dx_AD	Endo	SERTAD1	-0.04	0.39	-0.10	0.924	0.992
dx_AD	Oligo	SERTAD1	-0.12	0.08	-1.40	0.161	0.392
dx_AD	Astro	SERTAD2	-0.11	0.05	-2.20	0.0277	0.139
dx_AD	EN_L2_3_IT	SERTAD2	0.02	0.04	0.38	0.703	0.869
dx_AD	EN_L3_5_IT_1	SERTAD2	0.11	0.06	1.89	0.059	0.304
dx_AD	EN_L3_5_IT_2	SERTAD2	0.03	0.06	0.51	0.612	0.84
dx_AD	EN_L3_5_IT_3	SERTAD2	0.14	0.06	2.18	0.0293	0.153
dx_AD	EN_L5_6_NP	SERTAD2	0.12	0.09	1.24	0.215	0.798
dx_AD	EN_L5_ET	SERTAD2	0.02	0.73	0.03	0.975	0.999
dx_AD	EN_L6B	SERTAD2	0.11	0.07	1.56	0.119	0.487
dx_AD	EN_L6_CT	SERTAD2	0.05	0.09	0.52	0.604	0.885
dx_AD	EN_L6_IT_1	SERTAD2	0.08	0.07	1.10	0.272	0.737
dx_AD	EN_L6_IT_2	SERTAD2	0.05	0.11	0.51	0.612	0.946
dx_AD	Endo	SERTAD2	0.32	0.35	0.92	0.359	0.865
dx_AD	IN_ADARB2	SERTAD2	0.14	0.07	2.05	0.0401	0.433
dx_AD	IN_LAMP5_LHX6	SERTAD2	-0.06	0.11	-0.49	0.623	0.924
dx_AD	IN_LAMP5_RELN	SERTAD2	0.04	0.08	0.51	0.611	0.93
dx_AD	IN_PVALB	SERTAD2	0.08	0.06	1.27	0.203	0.727
dx_AD	IN_PVALB_CHC	SERTAD2	-0.04	0.07	-0.64	0.519	0.906
dx_AD	IN_SST	SERTAD2	0.16	0.08	1.93	0.0536	0.429
dx_AD	IN_VIP	SERTAD2	0.06	0.05	1.21	0.227	0.556
dx_AD	Micro	SERTAD2	0.23	0.06	3.74	0.000184	0.00549
dx_AD	OPC	SERTAD2	-0.05	0.06	-0.85	0.394	0.839
dx_AD	Oligo	SERTAD2	-0.02	0.04	-0.51	0.612	0.802
dx_AD	PC	SERTAD2	-0.35	0.38	-0.92	0.356	0.979
dx_AD	PVM	SERTAD2	-0.11	0.53	-0.22	0.829	0.979
dx_AD	Astro	SERTAD3	0.04	0.11	0.41	0.685	0.845
dx_AD	Oligo	SERTAD3	-0.02	0.07	-0.34	0.737	0.879
dx_AD	EN_L2_3_IT	SERTAD4	-0.17	0.11	-1.53	0.127	0.387
dx_AD	EN_L3_5_IT_2	SERTAD4	-0.30	0.13	-2.35	0.0188	0.144
dx_AD	EN_L3_5_IT_3	SERTAD4	-0.27	0.11	-2.35	0.0186	0.114
dx_AD	EN_L5_6_NP	SERTAD4	-0.30	0.40	-0.76	0.446	0.893
dx_AD	EN_L6_CT	SERTAD4	-0.52	0.40	-1.30	0.193	0.597
dx_AD	EN_L6_IT_1	SERTAD4	0.01	0.11	0.07	0.945	0.992
dx_AD	IN_PVALB	SERTAD4	0.10	0.12	0.83	0.405	0.859
dx_AD	IN_SST	SERTAD4	0.23	0.11	2.02	0.0429	0.396
dx_AD	IN_VIP	SERTAD4	0.14	0.12	1.25	0.213	0.541
dx_AD	Oligo	SERTAD4	0.21	0.08	2.65	0.00807	0.0683
dx_AD	EN_L2_3_IT	SERTM1	0.04	0.07	0.63	0.531	0.767
dx_AD	EN_L3_5_IT_1	SERTM1	-0.13	0.11	-1.15	0.249	0.592
dx_AD	EN_L3_5_IT_2	SERTM1	-0.15	0.08	-1.84	0.0652	0.29
dx_AD	EN_L3_5_IT_3	SERTM1	-0.04	0.11	-0.33	0.743	0.888
dx_AD	EN_L5_6_NP	SERTM1	-0.31	0.43	-0.72	0.473	0.903
dx_AD	EN_L6B	SERTM1	0.01	0.16	0.05	0.964	0.992
dx_AD	EN_L6_CT	SERTM1	-0.01	0.08	-0.06	0.949	0.985
dx_AD	EN_L6_IT_1	SERTM1	-0.11	0.16	-0.67	0.502	0.864
dx_AD	IN_ADARB2	SERTM1	0.02	0.11	0.19	0.852	0.97
dx_AD	IN_LAMP5_LHX6	SERTM1	0.07	0.09	0.86	0.389	0.851
dx_AD	IN_LAMP5_RELN	SERTM1	0.10	0.07	1.35	0.177	0.7
dx_AD	IN_PVALB	SERTM1	0.07	0.09	0.75	0.451	0.875
dx_AD	IN_SST	SERTM1	0.20	0.11	1.85	0.0645	0.458
dx_AD	IN_VIP	SERTM1	0.04	0.11	0.40	0.688	0.877
dx_AD	Oligo	SERTM1	-0.08	0.10	-0.80	0.426	0.667
dx_AD	Adaptive	SESN1	0.10	0.20	0.49	0.622	0.946
dx_AD	Astro	SESN1	0.19	0.06	3.36	0.000767	0.0138
dx_AD	EN_L2_3_IT	SESN1	0.15	0.05	3.13	0.00176	0.037
dx_AD	EN_L3_5_IT_1	SESN1	0.14	0.04	3.36	0.000768	0.0281
dx_AD	EN_L3_5_IT_2	SESN1	0.08	0.04	1.94	0.0524	0.257
dx_AD	EN_L3_5_IT_3	SESN1	0.12	0.04	3.21	0.00132	0.0195
dx_AD	EN_L5_6_NP	SESN1	0.08	0.06	1.49	0.137	0.725
dx_AD	EN_L5_ET	SESN1	-0.12	0.30	-0.39	0.694	0.999
dx_AD	EN_L6B	SESN1	0.14	0.06	2.30	0.0213	0.229
dx_AD	EN_L6_CT	SESN1	0.08	0.05	1.64	0.102	0.46
dx_AD	EN_L6_IT_1	SESN1	0.17	0.06	3.02	0.00252	0.0949
dx_AD	EN_L6_IT_2	SESN1	0.10	0.07	1.45	0.146	0.73
dx_AD	Endo	SESN1	-0.07	0.11	-0.63	0.526	0.918
dx_AD	IN_ADARB2	SESN1	0.12	0.04	3.07	0.00213	0.141
dx_AD	IN_LAMP5_LHX6	SESN1	0.11	0.05	2.32	0.0201	0.326
dx_AD	IN_LAMP5_RELN	SESN1	0.04	0.04	0.96	0.336	0.824
dx_AD	IN_PVALB	SESN1	0.07	0.04	1.87	0.0621	0.493
dx_AD	IN_PVALB_CHC	SESN1	0.10	0.05	1.79	0.0732	0.531
dx_AD	IN_SST	SESN1	0.12	0.04	2.73	0.00642	0.18
dx_AD	IN_VIP	SESN1	0.09	0.03	2.87	0.00416	0.092
dx_AD	Micro	SESN1	0.16	0.05	3.12	0.00178	0.0302
dx_AD	OPC	SESN1	0.08	0.04	1.91	0.0565	0.538
dx_AD	Oligo	SESN1	0.07	0.03	2.10	0.0358	0.168
dx_AD	PC	SESN1	0.17	0.12	1.48	0.14	0.979
dx_AD	PVM	SESN1	0.31	0.15	2.11	0.035	0.715
dx_AD	SMC	SESN1	0.03	0.29	0.09	0.93	0.999
dx_AD	VLMC	SESN1	0.22	0.11	2.07	0.0387	0.252
dx_AD	Astro	SESN2	0.12	0.07	1.63	0.103	0.303
dx_AD	EN_L2_3_IT	SESN2	0.01	0.06	0.11	0.909	0.965
dx_AD	EN_L3_5_IT_2	SESN2	-0.07	0.08	-0.97	0.33	0.645
dx_AD	EN_L3_5_IT_3	SESN2	0.02	0.07	0.26	0.798	0.916
dx_AD	EN_L5_6_NP	SESN2	0.59	0.40	1.47	0.143	0.735
dx_AD	EN_L6B	SESN2	0.38	0.32	1.19	0.233	0.635
dx_AD	EN_L6_CT	SESN2	-0.29	0.48	-0.61	0.539	0.86
dx_AD	EN_L6_IT_1	SESN2	-0.19	0.12	-1.58	0.113	0.557
dx_AD	IN_ADARB2	SESN2	0.04	0.09	0.40	0.69	0.924
dx_AD	IN_LAMP5_RELN	SESN2	0.11	0.09	1.14	0.256	0.767
dx_AD	IN_PVALB	SESN2	-0.12	0.07	-1.71	0.0873	0.558
dx_AD	IN_SST	SESN2	-0.06	0.09	-0.66	0.509	0.858
dx_AD	IN_VIP	SESN2	-0.06	0.06	-0.98	0.327	0.65
dx_AD	Micro	SESN2	-0.05	0.10	-0.48	0.63	0.857
dx_AD	OPC	SESN2	-0.03	0.08	-0.37	0.711	0.944
dx_AD	Oligo	SESN2	0.22	0.06	3.49	0.000484	0.0129
dx_AD	Astro	SESN3	-0.19	0.06	-3.21	0.00135	0.0201
dx_AD	EN_L2_3_IT	SESN3	-0.01	0.04	-0.26	0.797	0.914
dx_AD	EN_L3_5_IT_1	SESN3	0.06	0.04	1.34	0.181	0.515
dx_AD	EN_L3_5_IT_2	SESN3	-0.10	0.04	-2.52	0.0116	0.109
dx_AD	EN_L3_5_IT_3	SESN3	-0.05	0.03	-1.62	0.105	0.324
dx_AD	EN_L5_6_NP	SESN3	0.18	0.08	2.33	0.0196	0.467
dx_AD	EN_L5_ET	SESN3	0.52	0.35	1.48	0.14	0.999
dx_AD	EN_L6B	SESN3	-0.03	0.06	-0.45	0.656	0.9
dx_AD	EN_L6_CT	SESN3	-0.09	0.05	-1.87	0.0613	0.357
dx_AD	EN_L6_IT_1	SESN3	-0.06	0.05	-1.18	0.238	0.708
dx_AD	EN_L6_IT_2	SESN3	0.09	0.07	1.33	0.184	0.761
dx_AD	Endo	SESN3	0.08	0.17	0.45	0.655	0.945
dx_AD	IN_ADARB2	SESN3	0.03	0.05	0.68	0.495	0.862
dx_AD	IN_LAMP5_LHX6	SESN3	0.24	0.07	3.42	0.000626	0.0527
dx_AD	IN_LAMP5_RELN	SESN3	0.17	0.06	3.05	0.00228	0.103
dx_AD	IN_PVALB	SESN3	0.11	0.04	2.80	0.00507	0.167
dx_AD	IN_PVALB_CHC	SESN3	0.24	0.08	2.96	0.00308	0.126
dx_AD	IN_SST	SESN3	0.06	0.04	1.41	0.16	0.621
dx_AD	IN_VIP	SESN3	0.05	0.05	1.15	0.249	0.579
dx_AD	Micro	SESN3	-0.11	0.08	-1.36	0.175	0.477
dx_AD	OPC	SESN3	0.06	0.04	1.38	0.167	0.698
dx_AD	Oligo	SESN3	-0.06	0.05	-1.33	0.183	0.423
dx_AD	PC	SESN3	-0.16	0.12	-1.32	0.188	0.979
dx_AD	PVM	SESN3	0.27	0.18	1.48	0.138	0.816
dx_AD	SMC	SESN3	0.50	0.25	2.03	0.0419	0.95
dx_AD	VLMC	SESN3	0.40	0.18	2.25	0.0246	0.198
dx_AD	Astro	SESTD1	0.07	0.04	1.72	0.0851	0.271
dx_AD	EN_L2_3_IT	SESTD1	0.04	0.04	1.12	0.262	0.552
dx_AD	EN_L3_5_IT_1	SESTD1	0.08	0.04	2.03	0.0427	0.262
dx_AD	EN_L3_5_IT_2	SESTD1	0.05	0.03	1.52	0.128	0.414
dx_AD	EN_L3_5_IT_3	SESTD1	0.04	0.03	1.30	0.193	0.455
dx_AD	EN_L5_6_NP	SESTD1	0.01	0.05	0.15	0.883	0.987
dx_AD	EN_L5_ET	SESTD1	0.33	0.30	1.09	0.275	0.999
dx_AD	EN_L6B	SESTD1	0.05	0.05	1.07	0.285	0.682
dx_AD	EN_L6_CT	SESTD1	0.05	0.05	1.04	0.299	0.703
dx_AD	EN_L6_IT_1	SESTD1	0.08	0.05	1.51	0.13	0.584
dx_AD	EN_L6_IT_2	SESTD1	0.18	0.06	3.08	0.00206	0.225
dx_AD	Endo	SESTD1	0.06	0.08	0.85	0.393	0.871
dx_AD	IN_ADARB2	SESTD1	0.02	0.04	0.55	0.582	0.889
dx_AD	IN_LAMP5_LHX6	SESTD1	-0.02	0.04	-0.36	0.719	0.946
dx_AD	IN_LAMP5_RELN	SESTD1	0.03	0.04	0.78	0.435	0.873
dx_AD	IN_PVALB	SESTD1	0.02	0.03	0.66	0.511	0.898
dx_AD	IN_PVALB_CHC	SESTD1	-0.02	0.04	-0.43	0.666	0.947
dx_AD	IN_SST	SESTD1	0.05	0.03	1.44	0.151	0.609
dx_AD	IN_VIP	SESTD1	0.06	0.03	1.89	0.0582	0.308
dx_AD	Micro	SESTD1	0.41	0.10	4.25	2.17e-05	0.00116
dx_AD	OPC	SESTD1	0.07	0.03	2.36	0.0184	0.408
dx_AD	Oligo	SESTD1	0.01	0.03	0.32	0.751	0.885
dx_AD	PC	SESTD1	0.04	0.09	0.45	0.649	0.993
dx_AD	PVM	SESTD1	0.25	0.13	1.96	0.05	0.733
dx_AD	SMC	SESTD1	0.21	0.22	0.97	0.331	0.957
dx_AD	VLMC	SESTD1	0.23	0.08	2.94	0.00326	0.077
dx_AD	Astro	SET	0.00	0.04	0.09	0.932	0.972
dx_AD	EN_L2_3_IT	SET	0.12	0.05	2.14	0.0326	0.19
dx_AD	EN_L3_5_IT_1	SET	0.21	0.06	3.34	0.000842	0.0299
dx_AD	EN_L3_5_IT_2	SET	0.13	0.06	2.19	0.0283	0.181
dx_AD	EN_L3_5_IT_3	SET	0.14	0.05	2.63	0.00854	0.0705
dx_AD	EN_L5_6_NP	SET	0.14	0.09	1.45	0.146	0.738
dx_AD	EN_L6B	SET	0.21	0.09	2.21	0.0271	0.254
dx_AD	EN_L6_CT	SET	0.06	0.09	0.64	0.525	0.853
dx_AD	EN_L6_IT_1	SET	0.13	0.08	1.57	0.116	0.563
dx_AD	EN_L6_IT_2	SET	0.14	0.10	1.39	0.165	0.747
dx_AD	Endo	SET	-0.11	0.25	-0.43	0.668	0.949
dx_AD	IN_ADARB2	SET	0.17	0.07	2.26	0.0235	0.367
dx_AD	IN_LAMP5_LHX6	SET	0.06	0.08	0.72	0.474	0.881
dx_AD	IN_LAMP5_RELN	SET	0.08	0.07	1.09	0.276	0.785
dx_AD	IN_PVALB	SET	0.04	0.07	0.58	0.565	0.913
dx_AD	IN_PVALB_CHC	SET	0.03	0.09	0.34	0.733	0.962
dx_AD	IN_SST	SET	0.06	0.07	0.97	0.33	0.766
dx_AD	IN_VIP	SET	0.04	0.05	0.82	0.414	0.714
dx_AD	Micro	SET	0.09	0.05	1.87	0.0611	0.271
dx_AD	OPC	SET	-0.04	0.05	-0.90	0.368	0.827
dx_AD	Oligo	SET	0.01	0.03	0.54	0.589	0.788
dx_AD	PC	SET	0.97	0.34	2.83	0.00469	0.783
dx_AD	Adaptive	SETBP1	-0.68	0.25	-2.70	0.00698	0.47
dx_AD	Astro	SETBP1	-0.19	0.08	-2.45	0.0141	0.0905
dx_AD	EN_L2_3_IT	SETBP1	-0.04	0.04	-1.06	0.29	0.579
dx_AD	EN_L3_5_IT_1	SETBP1	-0.03	0.04	-0.64	0.524	0.802
dx_AD	EN_L3_5_IT_2	SETBP1	0.01	0.03	0.36	0.719	0.892
dx_AD	EN_L3_5_IT_3	SETBP1	0.07	0.03	2.31	0.0208	0.122
dx_AD	EN_L5_6_NP	SETBP1	0.06	0.04	1.59	0.113	0.702
dx_AD	EN_L5_ET	SETBP1	-0.14	0.27	-0.52	0.602	0.999
dx_AD	EN_L6B	SETBP1	0.00	0.04	0.09	0.927	0.981
dx_AD	EN_L6_CT	SETBP1	-0.04	0.04	-1.20	0.23	0.638
dx_AD	EN_L6_IT_1	SETBP1	-0.07	0.04	-1.63	0.103	0.543
dx_AD	EN_L6_IT_2	SETBP1	-0.10	0.05	-1.82	0.0694	0.625
dx_AD	Endo	SETBP1	0.19	0.17	1.15	0.251	0.802
dx_AD	IN_ADARB2	SETBP1	-0.07	0.04	-1.67	0.0956	0.561
dx_AD	IN_LAMP5_LHX6	SETBP1	-0.02	0.05	-0.45	0.651	0.93
dx_AD	IN_LAMP5_RELN	SETBP1	-0.02	0.04	-0.65	0.514	0.901
dx_AD	IN_PVALB	SETBP1	-0.01	0.03	-0.48	0.628	0.929
dx_AD	IN_PVALB_CHC	SETBP1	-0.06	0.04	-1.60	0.109	0.615
dx_AD	IN_SST	SETBP1	0.00	0.03	0.07	0.942	0.988
dx_AD	IN_VIP	SETBP1	0.01	0.03	0.25	0.806	0.928
dx_AD	Micro	SETBP1	-0.10	0.07	-1.40	0.161	0.458
dx_AD	OPC	SETBP1	-0.03	0.04	-0.75	0.452	0.862
dx_AD	Oligo	SETBP1	-0.04	0.07	-0.64	0.52	0.74
dx_AD	PC	SETBP1	-0.02	0.09	-0.24	0.807	0.999
dx_AD	PVM	SETBP1	0.42	0.21	2.02	0.0434	0.724
dx_AD	SMC	SETBP1	0.23	0.21	1.09	0.276	0.957
dx_AD	VLMC	SETBP1	0.40	0.13	3.06	0.00221	0.0632
dx_AD	Astro	SETD1A	-0.05	0.05	-0.98	0.329	0.585
dx_AD	EN_L2_3_IT	SETD1A	-0.07	0.04	-1.63	0.103	0.349
dx_AD	EN_L3_5_IT_1	SETD1A	0.07	0.08	0.80	0.427	0.739
dx_AD	EN_L3_5_IT_2	SETD1A	-0.09	0.06	-1.59	0.112	0.386
dx_AD	EN_L3_5_IT_3	SETD1A	-0.09	0.06	-1.52	0.128	0.363
dx_AD	EN_L5_6_NP	SETD1A	-0.42	0.31	-1.38	0.169	0.76
dx_AD	EN_L6B	SETD1A	0.47	0.35	1.32	0.186	0.581
dx_AD	EN_L6_CT	SETD1A	0.03	0.10	0.27	0.787	0.948
dx_AD	EN_L6_IT_1	SETD1A	-0.04	0.09	-0.46	0.643	0.917
dx_AD	EN_L6_IT_2	SETD1A	0.76	0.37	2.03	0.0426	0.553
dx_AD	IN_ADARB2	SETD1A	-0.17	0.09	-1.90	0.057	0.482
dx_AD	IN_LAMP5_LHX6	SETD1A	-0.04	0.34	-0.12	0.904	0.985
dx_AD	IN_LAMP5_RELN	SETD1A	0.01	0.10	0.12	0.904	0.985
dx_AD	IN_PVALB	SETD1A	-0.03	0.06	-0.54	0.592	0.919
dx_AD	IN_SST	SETD1A	-0.04	0.08	-0.44	0.663	0.915
dx_AD	IN_VIP	SETD1A	-0.01	0.06	-0.23	0.82	0.934
dx_AD	Micro	SETD1A	-0.08	0.08	-1.09	0.276	0.598
dx_AD	OPC	SETD1A	0.00	0.07	0.03	0.974	0.996
dx_AD	Oligo	SETD1A	0.02	0.03	0.53	0.595	0.792
dx_AD	Astro	SETD1B	-0.04	0.05	-0.81	0.418	0.661
dx_AD	EN_L2_3_IT	SETD1B	0.02	0.04	0.46	0.648	0.837
dx_AD	EN_L3_5_IT_1	SETD1B	-0.02	0.07	-0.29	0.772	0.92
dx_AD	EN_L3_5_IT_2	SETD1B	-0.03	0.06	-0.45	0.652	0.859
dx_AD	EN_L3_5_IT_3	SETD1B	-0.07	0.05	-1.22	0.221	0.491
dx_AD	EN_L5_6_NP	SETD1B	-0.01	0.09	-0.11	0.909	0.99
dx_AD	EN_L6B	SETD1B	0.09	0.08	1.03	0.303	0.697
dx_AD	EN_L6_CT	SETD1B	-0.00	0.08	-0.02	0.987	0.996
dx_AD	EN_L6_IT_1	SETD1B	-0.12	0.08	-1.55	0.122	0.573
dx_AD	EN_L6_IT_2	SETD1B	0.02	0.10	0.22	0.829	0.977
dx_AD	IN_ADARB2	SETD1B	0.01	0.07	0.15	0.877	0.978
dx_AD	IN_LAMP5_LHX6	SETD1B	0.05	0.09	0.49	0.623	0.924
dx_AD	IN_LAMP5_RELN	SETD1B	-0.01	0.08	-0.15	0.878	0.982
dx_AD	IN_PVALB	SETD1B	-0.09	0.06	-1.57	0.117	0.615
dx_AD	IN_PVALB_CHC	SETD1B	0.03	0.10	0.26	0.799	0.97
dx_AD	IN_SST	SETD1B	-0.11	0.06	-1.76	0.0782	0.488
dx_AD	IN_VIP	SETD1B	-0.06	0.05	-1.28	0.199	0.527
dx_AD	Micro	SETD1B	0.07	0.06	1.16	0.247	0.57
dx_AD	OPC	SETD1B	-0.07	0.06	-1.08	0.28	0.781
dx_AD	Oligo	SETD1B	0.00	0.04	0.02	0.985	0.995
dx_AD	Adaptive	SETD2	-0.15	0.11	-1.33	0.185	0.847
dx_AD	Astro	SETD2	0.01	0.02	0.21	0.836	0.925
dx_AD	EN_L2_3_IT	SETD2	0.03	0.02	1.35	0.178	0.457
dx_AD	EN_L3_5_IT_1	SETD2	0.03	0.03	1.16	0.246	0.588
dx_AD	EN_L3_5_IT_2	SETD2	-0.01	0.02	-0.27	0.788	0.923
dx_AD	EN_L3_5_IT_3	SETD2	0.03	0.02	1.54	0.123	0.355
dx_AD	EN_L5_6_NP	SETD2	-0.00	0.04	-0.06	0.953	0.992
dx_AD	EN_L5_ET	SETD2	0.28	0.28	1.01	0.311	0.999
dx_AD	EN_L6B	SETD2	0.01	0.03	0.35	0.724	0.92
dx_AD	EN_L6_CT	SETD2	0.01	0.03	0.28	0.783	0.948
dx_AD	EN_L6_IT_1	SETD2	0.03	0.03	1.10	0.273	0.738
dx_AD	EN_L6_IT_2	SETD2	0.03	0.04	0.84	0.401	0.897
dx_AD	Endo	SETD2	-0.00	0.07	-0.02	0.987	0.999
dx_AD	IN_ADARB2	SETD2	-0.02	0.03	-0.60	0.548	0.878
dx_AD	IN_LAMP5_LHX6	SETD2	0.03	0.03	0.79	0.432	0.869
dx_AD	IN_LAMP5_RELN	SETD2	0.02	0.03	0.82	0.415	0.865
dx_AD	IN_PVALB	SETD2	-0.01	0.02	-0.25	0.804	0.971
dx_AD	IN_PVALB_CHC	SETD2	-0.02	0.04	-0.60	0.549	0.909
dx_AD	IN_SST	SETD2	0.01	0.03	0.24	0.811	0.959
dx_AD	IN_VIP	SETD2	0.02	0.02	1.01	0.313	0.64
dx_AD	Micro	SETD2	0.04	0.03	1.52	0.129	0.408
dx_AD	OPC	SETD2	0.02	0.02	0.82	0.41	0.845
dx_AD	Oligo	SETD2	0.03	0.02	1.66	0.0961	0.294
dx_AD	PC	SETD2	0.04	0.07	0.48	0.628	0.993
dx_AD	PVM	SETD2	0.04	0.10	0.41	0.679	0.973
dx_AD	SMC	SETD2	-0.04	0.23	-0.15	0.878	0.999
dx_AD	VLMC	SETD2	0.11	0.07	1.55	0.121	0.438
dx_AD	Astro	SETD3	-0.01	0.03	-0.46	0.646	0.821
dx_AD	EN_L2_3_IT	SETD3	0.05	0.03	1.71	0.0876	0.323
dx_AD	EN_L3_5_IT_1	SETD3	0.10	0.04	2.33	0.0198	0.177
dx_AD	EN_L3_5_IT_2	SETD3	0.05	0.03	1.55	0.122	0.403
dx_AD	EN_L3_5_IT_3	SETD3	0.09	0.03	2.99	0.00281	0.034
dx_AD	EN_L5_6_NP	SETD3	-0.01	0.06	-0.16	0.872	0.985
dx_AD	EN_L5_ET	SETD3	-0.49	0.40	-1.23	0.217	0.999
dx_AD	EN_L6B	SETD3	-0.03	0.05	-0.51	0.611	0.878
dx_AD	EN_L6_CT	SETD3	-0.01	0.04	-0.22	0.827	0.96
dx_AD	EN_L6_IT_1	SETD3	0.10	0.04	2.30	0.0217	0.286
dx_AD	EN_L6_IT_2	SETD3	0.03	0.06	0.62	0.532	0.933
dx_AD	Endo	SETD3	-0.07	0.09	-0.79	0.428	0.892
dx_AD	IN_ADARB2	SETD3	0.08	0.05	1.63	0.102	0.572
dx_AD	IN_LAMP5_LHX6	SETD3	0.09	0.05	1.79	0.0732	0.537
dx_AD	IN_LAMP5_RELN	SETD3	0.08	0.04	1.97	0.0488	0.473
dx_AD	IN_PVALB	SETD3	0.01	0.04	0.19	0.852	0.978
dx_AD	IN_PVALB_CHC	SETD3	0.02	0.05	0.42	0.678	0.95
dx_AD	IN_SST	SETD3	0.03	0.04	0.76	0.446	0.825
dx_AD	IN_VIP	SETD3	0.01	0.03	0.33	0.744	0.903
dx_AD	Micro	SETD3	0.04	0.04	1.09	0.274	0.598
dx_AD	OPC	SETD3	0.03	0.03	0.77	0.443	0.858
dx_AD	Oligo	SETD3	-0.01	0.03	-0.42	0.671	0.84
dx_AD	PC	SETD3	-0.12	0.11	-1.08	0.279	0.979
dx_AD	PVM	SETD3	-0.02	0.15	-0.11	0.91	0.986
dx_AD	VLMC	SETD3	0.06	0.10	0.60	0.549	0.808
dx_AD	Astro	SETD4	-0.02	0.04	-0.61	0.539	0.752
dx_AD	EN_L2_3_IT	SETD4	-0.04	0.04	-1.22	0.221	0.508
dx_AD	EN_L3_5_IT_1	SETD4	0.04	0.06	0.69	0.49	0.782
dx_AD	EN_L3_5_IT_2	SETD4	-0.03	0.05	-0.54	0.589	0.827
dx_AD	EN_L3_5_IT_3	SETD4	-0.05	0.05	-0.94	0.346	0.618
dx_AD	EN_L5_6_NP	SETD4	-0.05	0.09	-0.52	0.601	0.937
dx_AD	EN_L5_ET	SETD4	-0.58	0.52	-1.11	0.267	0.999
dx_AD	EN_L6B	SETD4	0.01	0.08	0.07	0.943	0.985
dx_AD	EN_L6_CT	SETD4	-0.08	0.07	-1.19	0.233	0.641
dx_AD	EN_L6_IT_1	SETD4	-0.04	0.07	-0.61	0.541	0.881
dx_AD	EN_L6_IT_2	SETD4	-0.15	0.10	-1.49	0.136	0.726
dx_AD	IN_ADARB2	SETD4	-0.02	0.07	-0.36	0.721	0.935
dx_AD	IN_LAMP5_LHX6	SETD4	-0.03	0.08	-0.46	0.647	0.929
dx_AD	IN_LAMP5_RELN	SETD4	-0.12	0.07	-1.64	0.101	0.589
dx_AD	IN_PVALB	SETD4	-0.03	0.04	-0.77	0.441	0.875
dx_AD	IN_PVALB_CHC	SETD4	0.05	0.08	0.66	0.507	0.902
dx_AD	IN_SST	SETD4	-0.04	0.06	-0.57	0.572	0.881
dx_AD	IN_VIP	SETD4	0.01	0.04	0.29	0.775	0.916
dx_AD	Micro	SETD4	-0.05	0.06	-0.84	0.4	0.708
dx_AD	OPC	SETD4	0.00	0.04	0.06	0.95	0.995
dx_AD	Oligo	SETD4	0.07	0.03	2.30	0.0214	0.124
dx_AD	Adaptive	SETD5	-0.24	0.14	-1.72	0.0854	0.719
dx_AD	Astro	SETD5	-0.02	0.03	-0.60	0.546	0.757
dx_AD	EN_L2_3_IT	SETD5	0.02	0.02	1.01	0.312	0.6
dx_AD	EN_L3_5_IT_1	SETD5	0.04	0.03	1.39	0.166	0.495
dx_AD	EN_L3_5_IT_2	SETD5	0.00	0.03	0.17	0.868	0.954
dx_AD	EN_L3_5_IT_3	SETD5	-0.00	0.02	-0.04	0.968	0.988
dx_AD	EN_L5_6_NP	SETD5	0.02	0.04	0.46	0.643	0.946
dx_AD	EN_L5_ET	SETD5	0.19	0.28	0.68	0.496	0.999
dx_AD	EN_L6B	SETD5	0.01	0.04	0.31	0.76	0.933
dx_AD	EN_L6_CT	SETD5	0.01	0.03	0.42	0.673	0.911
dx_AD	EN_L6_IT_1	SETD5	0.05	0.04	1.51	0.132	0.586
dx_AD	EN_L6_IT_2	SETD5	-0.01	0.04	-0.23	0.82	0.977
dx_AD	Endo	SETD5	-0.07	0.07	-0.96	0.335	0.857
dx_AD	IN_ADARB2	SETD5	0.04	0.03	1.14	0.256	0.727
dx_AD	IN_LAMP5_LHX6	SETD5	0.09	0.04	2.42	0.0153	0.291
dx_AD	IN_LAMP5_RELN	SETD5	0.07	0.03	2.37	0.0178	0.308
dx_AD	IN_PVALB	SETD5	0.03	0.03	1.21	0.228	0.749
dx_AD	IN_PVALB_CHC	SETD5	0.01	0.04	0.28	0.782	0.967
dx_AD	IN_SST	SETD5	0.03	0.03	1.18	0.239	0.701
dx_AD	IN_VIP	SETD5	0.01	0.02	0.60	0.55	0.805
dx_AD	Micro	SETD5	0.02	0.03	0.65	0.517	0.794
dx_AD	OPC	SETD5	-0.01	0.02	-0.23	0.819	0.966
dx_AD	Oligo	SETD5	0.00	0.03	0.08	0.936	0.974
dx_AD	PC	SETD5	0.05	0.07	0.76	0.449	0.986
dx_AD	PVM	SETD5	0.07	0.09	0.75	0.451	0.94
dx_AD	SMC	SETD5	0.16	0.18	0.91	0.363	0.957
dx_AD	VLMC	SETD5	0.07	0.07	0.98	0.328	0.669
dx_AD	Astro	SETD6	0.07	0.05	1.48	0.14	0.36
dx_AD	EN_L2_3_IT	SETD6	0.04	0.05	0.77	0.44	0.707
dx_AD	EN_L3_5_IT_1	SETD6	0.02	0.07	0.23	0.821	0.938
dx_AD	EN_L3_5_IT_2	SETD6	-0.03	0.05	-0.50	0.614	0.841
dx_AD	EN_L3_5_IT_3	SETD6	0.04	0.05	0.77	0.443	0.697
dx_AD	EN_L5_6_NP	SETD6	0.05	0.09	0.55	0.582	0.932
dx_AD	EN_L6B	SETD6	0.14	0.09	1.56	0.118	0.484
dx_AD	EN_L6_CT	SETD6	-0.08	0.09	-0.89	0.373	0.763
dx_AD	EN_L6_IT_1	SETD6	0.03	0.08	0.43	0.667	0.925
dx_AD	EN_L6_IT_2	SETD6	0.10	0.11	0.92	0.357	0.881
dx_AD	IN_ADARB2	SETD6	-0.02	0.09	-0.19	0.853	0.97
dx_AD	IN_LAMP5_LHX6	SETD6	0.02	0.11	0.22	0.829	0.971
dx_AD	IN_LAMP5_RELN	SETD6	0.05	0.09	0.57	0.57	0.917
dx_AD	IN_PVALB	SETD6	-0.01	0.06	-0.14	0.889	0.983
dx_AD	IN_PVALB_CHC	SETD6	-0.12	0.11	-1.06	0.289	0.805
dx_AD	IN_SST	SETD6	-0.05	0.08	-0.67	0.5	0.854
dx_AD	IN_VIP	SETD6	-0.04	0.06	-0.74	0.458	0.75
dx_AD	Micro	SETD6	0.10	0.08	1.28	0.2	0.511
dx_AD	OPC	SETD6	-0.01	0.06	-0.10	0.917	0.989
dx_AD	Oligo	SETD6	0.02	0.04	0.58	0.56	0.768
dx_AD	Astro	SETD7	-0.08	0.05	-1.54	0.124	0.336
dx_AD	EN_L2_3_IT	SETD7	-0.07	0.05	-1.64	0.102	0.346
dx_AD	EN_L3_5_IT_1	SETD7	0.06	0.07	0.79	0.431	0.742
dx_AD	EN_L3_5_IT_2	SETD7	-0.11	0.06	-1.95	0.051	0.253
dx_AD	EN_L3_5_IT_3	SETD7	0.07	0.05	1.36	0.173	0.429
dx_AD	EN_L5_6_NP	SETD7	-0.00	0.08	-0.02	0.985	0.997
dx_AD	EN_L5_ET	SETD7	0.27	0.53	0.51	0.608	0.999
dx_AD	EN_L6B	SETD7	0.06	0.07	0.78	0.435	0.789
dx_AD	EN_L6_CT	SETD7	0.02	0.07	0.33	0.744	0.938
dx_AD	EN_L6_IT_1	SETD7	-0.02	0.09	-0.20	0.844	0.967
dx_AD	EN_L6_IT_2	SETD7	0.08	0.09	0.91	0.363	0.882
dx_AD	Endo	SETD7	0.10	0.11	0.94	0.35	0.861
dx_AD	IN_ADARB2	SETD7	-0.00	0.07	-0.05	0.959	0.995
dx_AD	IN_LAMP5_LHX6	SETD7	0.03	0.07	0.41	0.68	0.939
dx_AD	IN_LAMP5_RELN	SETD7	0.04	0.05	0.71	0.48	0.888
dx_AD	IN_PVALB	SETD7	-0.12	0.04	-3.18	0.00149	0.0874
dx_AD	IN_PVALB_CHC	SETD7	-0.06	0.07	-0.90	0.368	0.849
dx_AD	IN_SST	SETD7	-0.05	0.05	-0.98	0.326	0.764
dx_AD	IN_VIP	SETD7	-0.04	0.04	-0.88	0.38	0.689
dx_AD	Micro	SETD7	0.11	0.05	2.03	0.0428	0.223
dx_AD	OPC	SETD7	-0.01	0.04	-0.29	0.772	0.956
dx_AD	Oligo	SETD7	-0.10	0.06	-1.60	0.11	0.317
dx_AD	PC	SETD7	0.37	0.31	1.20	0.23	0.979
dx_AD	VLMC	SETD7	0.02	0.11	0.20	0.843	0.946
dx_AD	Astro	SETD9	-0.04	0.08	-0.57	0.572	0.775
dx_AD	EN_L2_3_IT	SETD9	-0.11	0.09	-1.17	0.241	0.529
dx_AD	EN_L3_5_IT_1	SETD9	-0.33	0.48	-0.69	0.49	0.782
dx_AD	EN_L3_5_IT_2	SETD9	-0.01	0.11	-0.09	0.928	0.974
dx_AD	EN_L3_5_IT_3	SETD9	-0.16	0.11	-1.43	0.152	0.399
dx_AD	EN_L6_IT_1	SETD9	0.03	0.35	0.09	0.927	0.987
dx_AD	IN_PVALB	SETD9	0.05	0.10	0.49	0.624	0.928
dx_AD	IN_SST	SETD9	0.10	0.12	0.90	0.37	0.789
dx_AD	IN_VIP	SETD9	-0.05	0.09	-0.51	0.608	0.838
dx_AD	Micro	SETD9	-0.09	0.10	-0.93	0.354	0.671
dx_AD	OPC	SETD9	0.02	0.09	0.23	0.816	0.965
dx_AD	Oligo	SETD9	0.00	0.05	0.06	0.95	0.98
dx_AD	Astro	SETDB1	-0.06	0.03	-1.68	0.0932	0.285
dx_AD	EN_L2_3_IT	SETDB1	-0.07	0.03	-2.12	0.0337	0.193
dx_AD	EN_L3_5_IT_1	SETDB1	-0.03	0.06	-0.48	0.631	0.86
dx_AD	EN_L3_5_IT_2	SETDB1	-0.08	0.04	-1.94	0.0522	0.256
dx_AD	EN_L3_5_IT_3	SETDB1	-0.06	0.04	-1.48	0.139	0.379
dx_AD	EN_L5_6_NP	SETDB1	-0.02	0.07	-0.30	0.765	0.969
dx_AD	EN_L5_ET	SETDB1	-0.53	0.53	-1.00	0.319	0.999
dx_AD	EN_L6B	SETDB1	-0.18	0.07	-2.38	0.0175	0.208
dx_AD	EN_L6_CT	SETDB1	-0.03	0.06	-0.57	0.569	0.872
dx_AD	EN_L6_IT_1	SETDB1	-0.14	0.06	-2.37	0.0178	0.263
dx_AD	EN_L6_IT_2	SETDB1	-0.01	0.08	-0.09	0.927	0.99
dx_AD	Endo	SETDB1	-0.29	0.30	-0.96	0.338	0.857
dx_AD	IN_ADARB2	SETDB1	-0.10	0.07	-1.50	0.134	0.612
dx_AD	IN_LAMP5_LHX6	SETDB1	-0.13	0.07	-1.89	0.0584	0.495
dx_AD	IN_LAMP5_RELN	SETDB1	-0.08	0.07	-1.15	0.25	0.765
dx_AD	IN_PVALB	SETDB1	-0.07	0.04	-1.61	0.108	0.598
dx_AD	IN_PVALB_CHC	SETDB1	-0.15	0.08	-1.87	0.0616	0.494
dx_AD	IN_SST	SETDB1	-0.01	0.05	-0.14	0.886	0.978
dx_AD	IN_VIP	SETDB1	-0.01	0.04	-0.17	0.863	0.952
dx_AD	Micro	SETDB1	-0.07	0.05	-1.53	0.125	0.404
dx_AD	OPC	SETDB1	-0.08	0.04	-1.91	0.0559	0.536
dx_AD	Oligo	SETDB1	-0.04	0.02	-1.74	0.0817	0.268
dx_AD	PC	SETDB1	0.05	0.29	0.16	0.87	0.999
dx_AD	Astro	SETDB2	-0.02	0.04	-0.44	0.662	0.83
dx_AD	EN_L2_3_IT	SETDB2	0.14	0.03	4.15	3.37e-05	0.00341
dx_AD	EN_L3_5_IT_1	SETDB2	0.14	0.05	2.72	0.00652	0.0975
dx_AD	EN_L3_5_IT_2	SETDB2	0.15	0.04	3.46	0.000548	0.0137
dx_AD	EN_L3_5_IT_3	SETDB2	0.17	0.04	4.60	4.18e-06	0.000273
dx_AD	EN_L5_6_NP	SETDB2	0.09	0.07	1.36	0.174	0.765
dx_AD	EN_L5_ET	SETDB2	0.13	0.42	0.30	0.763	0.999
dx_AD	EN_L6B	SETDB2	0.22	0.06	3.44	0.000581	0.0298
dx_AD	EN_L6_CT	SETDB2	0.20	0.05	3.75	0.000178	0.0102
dx_AD	EN_L6_IT_1	SETDB2	0.14	0.05	2.51	0.0121	0.217
dx_AD	EN_L6_IT_2	SETDB2	0.14	0.07	1.94	0.0527	0.58
dx_AD	Endo	SETDB2	-0.19	0.28	-0.68	0.494	0.911
dx_AD	IN_ADARB2	SETDB2	-0.07	0.07	-1.01	0.313	0.763
dx_AD	IN_LAMP5_LHX6	SETDB2	0.04	0.07	0.62	0.535	0.901
dx_AD	IN_LAMP5_RELN	SETDB2	0.08	0.06	1.36	0.173	0.695
dx_AD	IN_PVALB	SETDB2	0.01	0.04	0.24	0.81	0.971
dx_AD	IN_PVALB_CHC	SETDB2	-0.01	0.08	-0.17	0.869	0.981
dx_AD	IN_SST	SETDB2	0.07	0.05	1.31	0.189	0.658
dx_AD	IN_VIP	SETDB2	0.09	0.05	1.82	0.0682	0.331
dx_AD	Micro	SETDB2	0.01	0.05	0.31	0.758	0.912
dx_AD	OPC	SETDB2	-0.01	0.04	-0.16	0.874	0.98
dx_AD	Oligo	SETDB2	0.06	0.03	2.12	0.0341	0.163
dx_AD	PC	SETDB2	-0.19	0.41	-0.47	0.639	0.993
dx_AD	PVM	SETDB2	-0.17	0.15	-1.11	0.267	0.895
dx_AD	VLMC	SETDB2	0.09	0.12	0.73	0.468	0.763
dx_AD	Astro	SETMAR	0.02	0.06	0.43	0.664	0.831
dx_AD	EN_L2_3_IT	SETMAR	0.05	0.05	0.91	0.364	0.646
dx_AD	EN_L3_5_IT_1	SETMAR	0.02	0.10	0.16	0.874	0.959
dx_AD	EN_L3_5_IT_2	SETMAR	0.01	0.07	0.16	0.87	0.955
dx_AD	EN_L3_5_IT_3	SETMAR	0.07	0.07	1.03	0.303	0.576
dx_AD	EN_L6B	SETMAR	0.24	0.11	2.15	0.0313	0.272
dx_AD	EN_L6_CT	SETMAR	0.07	0.11	0.63	0.531	0.855
dx_AD	EN_L6_IT_1	SETMAR	0.04	0.10	0.42	0.677	0.927
dx_AD	IN_ADARB2	SETMAR	0.13	0.10	1.34	0.179	0.665
dx_AD	IN_LAMP5_RELN	SETMAR	0.07	0.10	0.67	0.502	0.895
dx_AD	IN_PVALB	SETMAR	0.09	0.07	1.21	0.227	0.748
dx_AD	IN_SST	SETMAR	0.05	0.09	0.53	0.595	0.891
dx_AD	IN_VIP	SETMAR	0.03	0.07	0.41	0.68	0.873
dx_AD	Micro	SETMAR	-0.03	0.08	-0.38	0.703	0.889
dx_AD	OPC	SETMAR	0.07	0.06	1.18	0.238	0.751
dx_AD	Oligo	SETMAR	0.10	0.04	2.29	0.022	0.125
dx_AD	Adaptive	SETX	-0.24	0.12	-2.01	0.0447	0.658
dx_AD	Astro	SETX	-0.06	0.03	-1.86	0.0624	0.227
dx_AD	EN_L2_3_IT	SETX	0.04	0.02	1.60	0.11	0.361
dx_AD	EN_L3_5_IT_1	SETX	0.00	0.03	0.06	0.956	0.985
dx_AD	EN_L3_5_IT_2	SETX	0.05	0.03	1.87	0.062	0.283
dx_AD	EN_L3_5_IT_3	SETX	0.03	0.03	0.99	0.324	0.598
dx_AD	EN_L5_6_NP	SETX	0.00	0.05	0.01	0.991	0.999
dx_AD	EN_L5_ET	SETX	-0.16	0.39	-0.41	0.684	0.999
dx_AD	EN_L6B	SETX	-0.03	0.05	-0.61	0.544	0.848
dx_AD	EN_L6_CT	SETX	-0.02	0.04	-0.52	0.605	0.885
dx_AD	EN_L6_IT_1	SETX	0.03	0.04	0.71	0.475	0.852
dx_AD	EN_L6_IT_2	SETX	0.00	0.05	0.00	0.999	1
dx_AD	Endo	SETX	0.09	0.08	1.14	0.254	0.803
dx_AD	IN_ADARB2	SETX	0.04	0.04	0.87	0.385	0.812
dx_AD	IN_LAMP5_LHX6	SETX	0.03	0.04	0.64	0.519	0.896
dx_AD	IN_LAMP5_RELN	SETX	0.02	0.04	0.50	0.615	0.93
dx_AD	IN_PVALB	SETX	0.01	0.03	0.40	0.691	0.945
dx_AD	IN_PVALB_CHC	SETX	0.01	0.05	0.21	0.83	0.975
dx_AD	IN_SST	SETX	-0.00	0.04	-0.05	0.963	0.994
dx_AD	IN_VIP	SETX	0.02	0.03	0.79	0.428	0.724
dx_AD	Micro	SETX	-0.06	0.03	-1.79	0.073	0.299
dx_AD	OPC	SETX	0.02	0.03	0.83	0.408	0.844
dx_AD	Oligo	SETX	-0.02	0.02	-0.73	0.463	0.697
dx_AD	PC	SETX	0.17	0.08	2.23	0.026	0.979
dx_AD	PVM	SETX	0.05	0.09	0.51	0.611	0.969
dx_AD	SMC	SETX	-0.10	0.21	-0.47	0.638	0.983
dx_AD	VLMC	SETX	0.04	0.09	0.42	0.676	0.879
dx_AD	Astro	SEZ6	-0.17	0.05	-3.25	0.00117	0.0183
dx_AD	EN_L2_3_IT	SEZ6	-0.02	0.05	-0.46	0.649	0.838
dx_AD	EN_L3_5_IT_1	SEZ6	-0.09	0.08	-1.13	0.26	0.605
dx_AD	EN_L3_5_IT_2	SEZ6	-0.21	0.06	-3.50	0.000463	0.0123
dx_AD	EN_L3_5_IT_3	SEZ6	-0.11	0.05	-2.10	0.0359	0.171
dx_AD	EN_L5_6_NP	SEZ6	-0.10	0.06	-1.64	0.102	0.686
dx_AD	EN_L5_ET	SEZ6	-0.09	0.50	-0.17	0.864	0.999
dx_AD	EN_L6B	SEZ6	-0.18	0.08	-2.18	0.029	0.262
dx_AD	EN_L6_CT	SEZ6	-0.06	0.08	-0.74	0.461	0.822
dx_AD	EN_L6_IT_1	SEZ6	-0.24	0.10	-2.48	0.013	0.226
dx_AD	EN_L6_IT_2	SEZ6	-0.21	0.13	-1.66	0.0962	0.671
dx_AD	IN_ADARB2	SEZ6	-0.02	0.06	-0.41	0.679	0.921
dx_AD	IN_LAMP5_LHX6	SEZ6	-0.11	0.08	-1.45	0.148	0.665
dx_AD	IN_LAMP5_RELN	SEZ6	0.02	0.06	0.43	0.668	0.943
dx_AD	IN_PVALB	SEZ6	-0.01	0.06	-0.20	0.84	0.976
dx_AD	IN_PVALB_CHC	SEZ6	-0.09	0.07	-1.39	0.166	0.691
dx_AD	IN_SST	SEZ6	-0.11	0.08	-1.33	0.184	0.65
dx_AD	IN_VIP	SEZ6	0.05	0.04	1.14	0.254	0.584
dx_AD	Micro	SEZ6	0.01	0.08	0.11	0.915	0.972
dx_AD	OPC	SEZ6	-0.09	0.07	-1.32	0.186	0.713
dx_AD	Oligo	SEZ6	-0.03	0.04	-0.64	0.524	0.744
dx_AD	Astro	SEZ6L	-0.04	0.09	-0.41	0.683	0.845
dx_AD	EN_L2_3_IT	SEZ6L	0.16	0.06	2.60	0.00944	0.0956
dx_AD	EN_L3_5_IT_1	SEZ6L	0.04	0.05	0.83	0.405	0.725
dx_AD	EN_L3_5_IT_2	SEZ6L	0.17	0.06	3.04	0.00236	0.0387
dx_AD	EN_L3_5_IT_3	SEZ6L	0.16	0.05	3.09	0.00198	0.0264
dx_AD	EN_L5_6_NP	SEZ6L	0.02	0.08	0.23	0.822	0.978
dx_AD	EN_L5_ET	SEZ6L	0.65	0.43	1.50	0.133	0.999
dx_AD	EN_L6B	SEZ6L	-0.02	0.06	-0.29	0.774	0.937
dx_AD	EN_L6_CT	SEZ6L	-0.03	0.07	-0.35	0.725	0.931
dx_AD	EN_L6_IT_1	SEZ6L	0.25	0.07	3.85	0.000116	0.0155
dx_AD	EN_L6_IT_2	SEZ6L	-0.14	0.08	-1.77	0.0767	0.642
dx_AD	IN_ADARB2	SEZ6L	-0.13	0.05	-2.32	0.0203	0.35
dx_AD	IN_LAMP5_LHX6	SEZ6L	0.21	0.11	1.89	0.0584	0.495
dx_AD	IN_LAMP5_RELN	SEZ6L	0.21	0.10	2.10	0.0355	0.413
dx_AD	IN_PVALB	SEZ6L	0.07	0.07	0.98	0.326	0.816
dx_AD	IN_PVALB_CHC	SEZ6L	-0.09	0.05	-1.73	0.0833	0.552
dx_AD	IN_SST	SEZ6L	0.20	0.08	2.50	0.0125	0.238
dx_AD	IN_VIP	SEZ6L	-0.12	0.04	-3.03	0.00247	0.0735
dx_AD	Micro	SEZ6L	-0.09	0.07	-1.32	0.186	0.492
dx_AD	OPC	SEZ6L	-0.00	0.05	-0.09	0.932	0.993
dx_AD	Oligo	SEZ6L	-0.01	0.06	-0.13	0.898	0.958
dx_AD	Astro	SEZ6L2	0.05	0.06	0.87	0.386	0.635
dx_AD	EN_L2_3_IT	SEZ6L2	-0.04	0.04	-0.96	0.338	0.624
dx_AD	EN_L3_5_IT_1	SEZ6L2	0.04	0.05	0.79	0.428	0.74
dx_AD	EN_L3_5_IT_2	SEZ6L2	-0.07	0.04	-1.65	0.0982	0.361
dx_AD	EN_L3_5_IT_3	SEZ6L2	-0.05	0.04	-1.23	0.219	0.487
dx_AD	EN_L5_6_NP	SEZ6L2	-0.02	0.06	-0.29	0.774	0.969
dx_AD	EN_L5_ET	SEZ6L2	0.72	0.48	1.49	0.137	0.999
dx_AD	EN_L6B	SEZ6L2	0.08	0.06	1.29	0.196	0.592
dx_AD	EN_L6_CT	SEZ6L2	-0.07	0.06	-1.23	0.22	0.628
dx_AD	EN_L6_IT_1	SEZ6L2	-0.10	0.06	-1.56	0.118	0.567
dx_AD	EN_L6_IT_2	SEZ6L2	-0.20	0.08	-2.63	0.00843	0.36
dx_AD	IN_ADARB2	SEZ6L2	0.02	0.05	0.41	0.678	0.921
dx_AD	IN_LAMP5_LHX6	SEZ6L2	-0.00	0.05	-0.02	0.983	0.998
dx_AD	IN_LAMP5_RELN	SEZ6L2	-0.00	0.05	-0.05	0.963	0.995
dx_AD	IN_PVALB	SEZ6L2	0.01	0.04	0.14	0.889	0.983
dx_AD	IN_PVALB_CHC	SEZ6L2	-0.06	0.06	-1.00	0.319	0.824
dx_AD	IN_SST	SEZ6L2	-0.01	0.05	-0.24	0.813	0.959
dx_AD	IN_VIP	SEZ6L2	-0.11	0.04	-2.49	0.0126	0.153
dx_AD	Micro	SEZ6L2	-0.11	0.08	-1.42	0.155	0.449
dx_AD	OPC	SEZ6L2	-0.04	0.05	-0.76	0.448	0.859
dx_AD	Oligo	SEZ6L2	-0.04	0.04	-0.87	0.383	0.631
dx_AD	Adaptive	SF1	-0.08	0.16	-0.49	0.627	0.948
dx_AD	Astro	SF1	-0.11	0.04	-2.72	0.00655	0.0569
dx_AD	EN_L2_3_IT	SF1	0.02	0.04	0.48	0.63	0.827
dx_AD	EN_L3_5_IT_1	SF1	0.01	0.05	0.16	0.87	0.957
dx_AD	EN_L3_5_IT_2	SF1	-0.01	0.04	-0.28	0.779	0.919
dx_AD	EN_L3_5_IT_3	SF1	-0.02	0.04	-0.59	0.555	0.777
dx_AD	EN_L5_6_NP	SF1	-0.12	0.06	-1.86	0.063	0.63
dx_AD	EN_L5_ET	SF1	0.38	0.50	0.77	0.441	0.999
dx_AD	EN_L6B	SF1	-0.09	0.06	-1.47	0.141	0.517
dx_AD	EN_L6_CT	SF1	-0.01	0.06	-0.26	0.792	0.949
dx_AD	EN_L6_IT_1	SF1	-0.02	0.06	-0.28	0.78	0.955
dx_AD	EN_L6_IT_2	SF1	-0.00	0.06	-0.04	0.971	0.995
dx_AD	Endo	SF1	-0.11	0.09	-1.30	0.194	0.763
dx_AD	IN_ADARB2	SF1	-0.01	0.05	-0.27	0.786	0.954
dx_AD	IN_LAMP5_LHX6	SF1	-0.04	0.06	-0.60	0.551	0.907
dx_AD	IN_LAMP5_RELN	SF1	-0.06	0.05	-1.18	0.239	0.756
dx_AD	IN_PVALB	SF1	-0.04	0.04	-0.87	0.382	0.847
dx_AD	IN_PVALB_CHC	SF1	-0.16	0.07	-2.41	0.0159	0.284
dx_AD	IN_SST	SF1	-0.05	0.05	-1.19	0.236	0.699
dx_AD	IN_VIP	SF1	-0.06	0.04	-1.47	0.143	0.458
dx_AD	Micro	SF1	-0.01	0.04	-0.12	0.902	0.967
dx_AD	OPC	SF1	-0.05	0.04	-1.47	0.141	0.672
dx_AD	Oligo	SF1	-0.10	0.04	-2.77	0.00552	0.0544
dx_AD	PC	SF1	0.00	0.08	0.05	0.957	1
dx_AD	PVM	SF1	-0.04	0.11	-0.38	0.704	0.974
dx_AD	SMC	SF1	0.35	0.62	0.57	0.571	0.972
dx_AD	VLMC	SF1	-0.04	0.09	-0.44	0.66	0.873
dx_AD	Astro	SF3A1	-0.08	0.05	-1.81	0.0707	0.245
dx_AD	EN_L2_3_IT	SF3A1	0.03	0.04	0.66	0.51	0.754
dx_AD	EN_L3_5_IT_1	SF3A1	0.04	0.09	0.50	0.62	0.853
dx_AD	EN_L3_5_IT_2	SF3A1	0.06	0.06	0.98	0.327	0.643
dx_AD	EN_L3_5_IT_3	SF3A1	0.08	0.06	1.36	0.173	0.429
dx_AD	EN_L5_6_NP	SF3A1	0.09	0.36	0.25	0.803	0.974
dx_AD	EN_L6B	SF3A1	0.22	0.32	0.70	0.482	0.819
dx_AD	EN_L6_CT	SF3A1	0.20	0.10	1.97	0.0484	0.318
dx_AD	EN_L6_IT_1	SF3A1	-0.01	0.09	-0.06	0.953	0.993
dx_AD	EN_L6_IT_2	SF3A1	0.25	0.33	0.76	0.449	0.912
dx_AD	IN_ADARB2	SF3A1	-0.06	0.09	-0.61	0.54	0.876
dx_AD	IN_LAMP5_RELN	SF3A1	0.11	0.10	1.18	0.238	0.754
dx_AD	IN_PVALB	SF3A1	-0.04	0.06	-0.71	0.479	0.885
dx_AD	IN_SST	SF3A1	-0.05	0.07	-0.72	0.474	0.837
dx_AD	IN_VIP	SF3A1	0.07	0.06	1.17	0.242	0.57
dx_AD	Micro	SF3A1	0.01	0.07	0.22	0.829	0.94
dx_AD	OPC	SF3A1	0.02	0.06	0.39	0.693	0.939
dx_AD	Oligo	SF3A1	0.15	0.03	4.41	1.02e-05	0.00115
dx_AD	Astro	SF3A2	-0.02	0.06	-0.43	0.671	0.836
dx_AD	EN_L2_3_IT	SF3A2	-0.04	0.05	-0.70	0.486	0.738
dx_AD	EN_L3_5_IT_1	SF3A2	0.07	0.33	0.20	0.842	0.947
dx_AD	EN_L3_5_IT_2	SF3A2	-0.13	0.07	-1.71	0.0878	0.342
dx_AD	EN_L3_5_IT_3	SF3A2	-0.05	0.08	-0.71	0.476	0.722
dx_AD	EN_L6_CT	SF3A2	-0.13	0.32	-0.42	0.675	0.912
dx_AD	EN_L6_IT_1	SF3A2	-0.10	0.11	-0.95	0.343	0.781
dx_AD	IN_ADARB2	SF3A2	-0.06	0.11	-0.61	0.545	0.876
dx_AD	IN_LAMP5_RELN	SF3A2	-0.06	0.11	-0.62	0.537	0.91
dx_AD	IN_PVALB	SF3A2	0.07	0.08	0.85	0.393	0.852
dx_AD	IN_SST	SF3A2	0.00	0.09	0.02	0.984	0.997
dx_AD	IN_VIP	SF3A2	-0.06	0.08	-0.82	0.412	0.713
dx_AD	Micro	SF3A2	0.13	0.09	1.46	0.145	0.435
dx_AD	OPC	SF3A2	-0.13	0.07	-1.84	0.0656	0.564
dx_AD	Oligo	SF3A2	-0.07	0.04	-1.71	0.0869	0.278
dx_AD	Astro	SF3A3	-0.04	0.03	-1.16	0.244	0.496
dx_AD	EN_L2_3_IT	SF3A3	-0.03	0.03	-0.82	0.411	0.686
dx_AD	EN_L3_5_IT_1	SF3A3	0.05	0.06	0.86	0.392	0.716
dx_AD	EN_L3_5_IT_2	SF3A3	-0.00	0.04	-0.08	0.94	0.978
dx_AD	EN_L3_5_IT_3	SF3A3	0.00	0.04	0.10	0.921	0.97
dx_AD	EN_L5_6_NP	SF3A3	-0.03	0.08	-0.36	0.715	0.959
dx_AD	EN_L5_ET	SF3A3	0.13	0.49	0.27	0.787	0.999
dx_AD	EN_L6B	SF3A3	0.00	0.08	0.04	0.971	0.994
dx_AD	EN_L6_CT	SF3A3	-0.06	0.07	-0.77	0.443	0.812
dx_AD	EN_L6_IT_1	SF3A3	-0.05	0.06	-0.75	0.455	0.843
dx_AD	EN_L6_IT_2	SF3A3	0.01	0.09	0.09	0.926	0.99
dx_AD	Endo	SF3A3	0.15	0.26	0.55	0.582	0.934
dx_AD	IN_ADARB2	SF3A3	0.02	0.07	0.27	0.79	0.954
dx_AD	IN_LAMP5_LHX6	SF3A3	-0.00	0.08	-0.01	0.988	0.998
dx_AD	IN_LAMP5_RELN	SF3A3	0.00	0.08	0.05	0.964	0.995
dx_AD	IN_PVALB	SF3A3	-0.02	0.04	-0.40	0.688	0.944
dx_AD	IN_PVALB_CHC	SF3A3	0.05	0.10	0.48	0.63	0.938
dx_AD	IN_SST	SF3A3	-0.06	0.06	-0.96	0.335	0.769
dx_AD	IN_VIP	SF3A3	-0.00	0.05	-0.08	0.937	0.98
dx_AD	Micro	SF3A3	-0.01	0.06	-0.21	0.834	0.942
dx_AD	OPC	SF3A3	0.02	0.05	0.49	0.626	0.92
dx_AD	Oligo	SF3A3	0.05	0.03	1.82	0.0688	0.244
dx_AD	PC	SF3A3	0.02	0.33	0.05	0.958	1
dx_AD	Adaptive	SF3B1	-0.16	0.13	-1.21	0.228	0.884
dx_AD	Astro	SF3B1	-0.05	0.03	-1.62	0.105	0.305
dx_AD	EN_L2_3_IT	SF3B1	-0.00	0.03	-0.05	0.959	0.984
dx_AD	EN_L3_5_IT_1	SF3B1	0.09	0.04	2.53	0.0116	0.132
dx_AD	EN_L3_5_IT_2	SF3B1	0.04	0.03	1.30	0.195	0.508
dx_AD	EN_L3_5_IT_3	SF3B1	0.01	0.03	0.38	0.703	0.865
dx_AD	EN_L5_6_NP	SF3B1	-0.01	0.05	-0.27	0.788	0.971
dx_AD	EN_L5_ET	SF3B1	-0.22	0.43	-0.52	0.604	0.999
dx_AD	EN_L6B	SF3B1	-0.06	0.05	-1.30	0.194	0.591
dx_AD	EN_L6_CT	SF3B1	-0.06	0.04	-1.28	0.202	0.608
dx_AD	EN_L6_IT_1	SF3B1	-0.06	0.04	-1.36	0.175	0.647
dx_AD	EN_L6_IT_2	SF3B1	-0.06	0.05	-1.14	0.254	0.817
dx_AD	Endo	SF3B1	-0.09	0.08	-1.17	0.242	0.799
dx_AD	IN_ADARB2	SF3B1	-0.04	0.04	-0.93	0.35	0.788
dx_AD	IN_LAMP5_LHX6	SF3B1	-0.08	0.05	-1.50	0.134	0.655
dx_AD	IN_LAMP5_RELN	SF3B1	0.02	0.04	0.59	0.556	0.915
dx_AD	IN_PVALB	SF3B1	-0.01	0.03	-0.43	0.671	0.941
dx_AD	IN_PVALB_CHC	SF3B1	0.03	0.05	0.64	0.52	0.906
dx_AD	IN_SST	SF3B1	-0.01	0.04	-0.40	0.689	0.924
dx_AD	IN_VIP	SF3B1	-0.01	0.03	-0.40	0.691	0.878
dx_AD	Micro	SF3B1	-0.05	0.04	-1.31	0.19	0.498
dx_AD	OPC	SF3B1	-0.01	0.03	-0.17	0.862	0.976
dx_AD	Oligo	SF3B1	0.04	0.03	1.58	0.115	0.325
dx_AD	PC	SF3B1	-0.09	0.08	-1.09	0.276	0.979
dx_AD	PVM	SF3B1	0.09	0.11	0.80	0.425	0.932
dx_AD	SMC	SF3B1	0.25	0.61	0.40	0.686	0.99
dx_AD	VLMC	SF3B1	0.06	0.08	0.80	0.421	0.735
dx_AD	Astro	SF3B2	0.11	0.05	2.14	0.0325	0.154
dx_AD	EN_L2_3_IT	SF3B2	0.01	0.04	0.22	0.824	0.927
dx_AD	EN_L3_5_IT_1	SF3B2	0.06	0.06	1.06	0.289	0.633
dx_AD	EN_L3_5_IT_2	SF3B2	0.01	0.05	0.13	0.893	0.963
dx_AD	EN_L3_5_IT_3	SF3B2	0.00	0.05	0.02	0.983	0.994
dx_AD	EN_L5_6_NP	SF3B2	0.04	0.08	0.45	0.654	0.949
dx_AD	EN_L5_ET	SF3B2	-0.43	0.78	-0.56	0.578	0.999
dx_AD	EN_L6B	SF3B2	0.04	0.09	0.49	0.622	0.885
dx_AD	EN_L6_CT	SF3B2	0.05	0.08	0.68	0.493	0.838
dx_AD	EN_L6_IT_1	SF3B2	0.02	0.07	0.27	0.787	0.956
dx_AD	EN_L6_IT_2	SF3B2	0.06	0.09	0.59	0.552	0.937
dx_AD	Endo	SF3B2	-0.28	0.26	-1.08	0.28	0.817
dx_AD	IN_ADARB2	SF3B2	0.06	0.07	0.79	0.429	0.837
dx_AD	IN_LAMP5_LHX6	SF3B2	-0.06	0.08	-0.76	0.446	0.875
dx_AD	IN_LAMP5_RELN	SF3B2	0.06	0.06	0.90	0.369	0.84
dx_AD	IN_PVALB	SF3B2	-0.04	0.05	-0.67	0.504	0.894
dx_AD	IN_PVALB_CHC	SF3B2	0.06	0.09	0.62	0.535	0.909
dx_AD	IN_SST	SF3B2	0.04	0.06	0.72	0.472	0.837
dx_AD	IN_VIP	SF3B2	0.03	0.04	0.60	0.551	0.805
dx_AD	Micro	SF3B2	0.02	0.05	0.30	0.761	0.913
dx_AD	OPC	SF3B2	-0.02	0.04	-0.39	0.697	0.941
dx_AD	Oligo	SF3B2	0.10	0.05	2.00	0.046	0.193
dx_AD	PC	SF3B2	0.06	0.31	0.18	0.856	0.999
dx_AD	Astro	SF3B3	-0.07	0.03	-2.07	0.0382	0.17
dx_AD	EN_L2_3_IT	SF3B3	0.06	0.03	2.13	0.033	0.192
dx_AD	EN_L3_5_IT_1	SF3B3	0.02	0.04	0.38	0.7	0.894
dx_AD	EN_L3_5_IT_2	SF3B3	0.08	0.04	2.16	0.0308	0.19
dx_AD	EN_L3_5_IT_3	SF3B3	0.09	0.03	2.62	0.00873	0.0716
dx_AD	EN_L5_6_NP	SF3B3	0.06	0.07	0.87	0.385	0.879
dx_AD	EN_L5_ET	SF3B3	0.49	0.66	0.74	0.457	0.999
dx_AD	EN_L6B	SF3B3	-0.01	0.06	-0.19	0.85	0.961
dx_AD	EN_L6_CT	SF3B3	0.02	0.06	0.37	0.71	0.927
dx_AD	EN_L6_IT_1	SF3B3	0.00	0.06	0.01	0.993	0.999
dx_AD	EN_L6_IT_2	SF3B3	0.04	0.08	0.53	0.597	0.946
dx_AD	Endo	SF3B3	0.16	0.23	0.72	0.472	0.906
dx_AD	IN_ADARB2	SF3B3	0.01	0.05	0.21	0.831	0.965
dx_AD	IN_LAMP5_LHX6	SF3B3	0.05	0.06	0.77	0.441	0.874
dx_AD	IN_LAMP5_RELN	SF3B3	-0.02	0.05	-0.36	0.718	0.956
dx_AD	IN_PVALB	SF3B3	-0.01	0.03	-0.27	0.79	0.968
dx_AD	IN_PVALB_CHC	SF3B3	0.07	0.07	1.01	0.314	0.821
dx_AD	IN_SST	SF3B3	-0.01	0.05	-0.28	0.778	0.95
dx_AD	IN_VIP	SF3B3	0.05	0.03	1.43	0.154	0.472
dx_AD	Micro	SF3B3	0.03	0.05	0.66	0.509	0.788
dx_AD	OPC	SF3B3	-0.01	0.04	-0.20	0.84	0.971
dx_AD	Oligo	SF3B3	0.01	0.02	0.51	0.608	0.799
dx_AD	PC	SF3B3	-0.06	0.11	-0.61	0.545	0.993
dx_AD	VLMC	SF3B3	0.19	0.10	1.96	0.0503	0.29
dx_AD	Astro	SF3B4	-0.01	0.07	-0.16	0.872	0.943
dx_AD	EN_L2_3_IT	SF3B4	0.06	0.06	1.01	0.311	0.599
dx_AD	EN_L3_5_IT_1	SF3B4	0.00	0.11	0.02	0.982	0.995
dx_AD	EN_L3_5_IT_2	SF3B4	0.14	0.07	1.97	0.0486	0.246
dx_AD	EN_L3_5_IT_3	SF3B4	0.13	0.07	1.78	0.0749	0.267
dx_AD	EN_L6_IT_1	SF3B4	-0.03	0.39	-0.08	0.937	0.99
dx_AD	IN_PVALB	SF3B4	-0.01	0.09	-0.16	0.872	0.981
dx_AD	IN_SST	SF3B4	0.01	0.09	0.07	0.942	0.988
dx_AD	IN_VIP	SF3B4	0.04	0.08	0.44	0.659	0.863
dx_AD	Micro	SF3B4	0.03	0.10	0.32	0.747	0.908
dx_AD	OPC	SF3B4	0.07	0.08	0.79	0.432	0.854
dx_AD	Oligo	SF3B4	0.00	0.05	0.02	0.986	0.995
dx_AD	Astro	SF3B5	-0.02	0.07	-0.22	0.829	0.923
dx_AD	EN_L2_3_IT	SF3B5	0.05	0.07	0.71	0.48	0.733
dx_AD	EN_L3_5_IT_2	SF3B5	0.17	0.09	1.86	0.0628	0.285
dx_AD	EN_L3_5_IT_3	SF3B5	0.03	0.08	0.40	0.693	0.86
dx_AD	EN_L6_IT_1	SF3B5	0.49	0.47	1.06	0.29	0.75
dx_AD	IN_PVALB	SF3B5	0.10	0.10	0.99	0.323	0.815
dx_AD	IN_VIP	SF3B5	0.01	0.10	0.15	0.883	0.959
dx_AD	Micro	SF3B5	0.05	0.10	0.56	0.578	0.83
dx_AD	OPC	SF3B5	-0.01	0.08	-0.10	0.919	0.989
dx_AD	Oligo	SF3B5	-0.00	0.04	-0.06	0.952	0.98
dx_AD	Astro	SF3B6	0.00	0.06	0.01	0.993	0.997
dx_AD	EN_L2_3_IT	SF3B6	0.05	0.05	0.98	0.325	0.612
dx_AD	EN_L3_5_IT_1	SF3B6	0.13	0.09	1.43	0.151	0.475
dx_AD	EN_L3_5_IT_2	SF3B6	0.03	0.06	0.43	0.668	0.867
dx_AD	EN_L3_5_IT_3	SF3B6	0.07	0.07	0.99	0.324	0.598
dx_AD	EN_L5_6_NP	SF3B6	-0.10	0.34	-0.28	0.777	0.969
dx_AD	EN_L6B	SF3B6	-0.52	0.36	-1.44	0.151	0.533
dx_AD	EN_L6_CT	SF3B6	-0.51	0.39	-1.30	0.194	0.599
dx_AD	EN_L6_IT_1	SF3B6	0.15	0.10	1.50	0.133	0.589
dx_AD	EN_L6_IT_2	SF3B6	-0.33	0.38	-0.88	0.381	0.889
dx_AD	IN_ADARB2	SF3B6	0.22	0.10	2.25	0.0245	0.37
dx_AD	IN_LAMP5_RELN	SF3B6	-0.03	0.10	-0.28	0.783	0.97
dx_AD	IN_PVALB	SF3B6	0.10	0.07	1.54	0.125	0.629
dx_AD	IN_SST	SF3B6	0.05	0.08	0.56	0.575	0.882
dx_AD	IN_VIP	SF3B6	0.08	0.07	1.25	0.212	0.54
dx_AD	Micro	SF3B6	0.06	0.09	0.64	0.52	0.795
dx_AD	OPC	SF3B6	0.07	0.06	1.22	0.223	0.741
dx_AD	Oligo	SF3B6	0.01	0.03	0.22	0.827	0.924
dx_AD	Adaptive	SFI1	-0.01	0.16	-0.06	0.955	0.99
dx_AD	Astro	SFI1	0.10	0.04	2.52	0.0116	0.0802
dx_AD	EN_L2_3_IT	SFI1	-0.08	0.04	-2.12	0.0338	0.194
dx_AD	EN_L3_5_IT_1	SFI1	0.01	0.04	0.23	0.819	0.938
dx_AD	EN_L3_5_IT_2	SFI1	0.01	0.03	0.40	0.69	0.879
dx_AD	EN_L3_5_IT_3	SFI1	-0.00	0.04	-0.09	0.93	0.973
dx_AD	EN_L5_6_NP	SFI1	-0.08	0.07	-1.11	0.267	0.821
dx_AD	EN_L5_ET	SFI1	0.19	0.49	0.39	0.7	0.999
dx_AD	EN_L6B	SFI1	0.00	0.06	0.07	0.947	0.986
dx_AD	EN_L6_CT	SFI1	-0.01	0.05	-0.14	0.885	0.972
dx_AD	EN_L6_IT_1	SFI1	0.02	0.06	0.28	0.78	0.955
dx_AD	EN_L6_IT_2	SFI1	-0.00	0.07	-0.05	0.957	0.994
dx_AD	Endo	SFI1	-0.03	0.25	-0.10	0.919	0.992
dx_AD	IN_ADARB2	SFI1	0.02	0.05	0.41	0.681	0.921
dx_AD	IN_LAMP5_LHX6	SFI1	-0.01	0.06	-0.12	0.907	0.985
dx_AD	IN_LAMP5_RELN	SFI1	0.02	0.06	0.33	0.739	0.96
dx_AD	IN_PVALB	SFI1	-0.01	0.04	-0.30	0.765	0.962
dx_AD	IN_PVALB_CHC	SFI1	-0.06	0.07	-0.83	0.406	0.864
dx_AD	IN_SST	SFI1	-0.09	0.04	-2.01	0.0439	0.399
dx_AD	IN_VIP	SFI1	0.04	0.04	1.16	0.245	0.574
dx_AD	Micro	SFI1	0.08	0.06	1.39	0.163	0.461
dx_AD	OPC	SFI1	-0.05	0.05	-1.07	0.284	0.783
dx_AD	Oligo	SFI1	0.10	0.03	2.99	0.0028	0.0363
dx_AD	PC	SFI1	-0.54	0.36	-1.48	0.138	0.979
dx_AD	Astro	SFMBT1	-0.02	0.03	-0.66	0.511	0.732
dx_AD	EN_L2_3_IT	SFMBT1	-0.00	0.03	-0.09	0.925	0.973
dx_AD	EN_L3_5_IT_1	SFMBT1	0.05	0.06	0.93	0.352	0.687
dx_AD	EN_L3_5_IT_2	SFMBT1	0.03	0.05	0.62	0.538	0.8
dx_AD	EN_L3_5_IT_3	SFMBT1	0.07	0.05	1.50	0.134	0.372
dx_AD	EN_L5_6_NP	SFMBT1	-0.12	0.09	-1.37	0.17	0.761
dx_AD	EN_L6B	SFMBT1	-0.05	0.08	-0.58	0.559	0.857
dx_AD	EN_L6_CT	SFMBT1	-0.15	0.08	-1.85	0.0645	0.368
dx_AD	EN_L6_IT_1	SFMBT1	0.04	0.09	0.43	0.67	0.925
dx_AD	EN_L6_IT_2	SFMBT1	0.20	0.11	1.73	0.0832	0.648
dx_AD	Endo	SFMBT1	-0.29	0.28	-1.04	0.3	0.832
dx_AD	IN_ADARB2	SFMBT1	-0.03	0.07	-0.42	0.675	0.92
dx_AD	IN_LAMP5_LHX6	SFMBT1	-0.04	0.08	-0.47	0.641	0.928
dx_AD	IN_LAMP5_RELN	SFMBT1	0.04	0.07	0.59	0.555	0.915
dx_AD	IN_PVALB	SFMBT1	-0.04	0.05	-0.85	0.397	0.856
dx_AD	IN_PVALB_CHC	SFMBT1	-0.16	0.10	-1.59	0.112	0.618
dx_AD	IN_SST	SFMBT1	-0.02	0.06	-0.35	0.727	0.934
dx_AD	IN_VIP	SFMBT1	0.01	0.04	0.39	0.7	0.882
dx_AD	Micro	SFMBT1	-0.10	0.05	-1.94	0.0519	0.25
dx_AD	OPC	SFMBT1	0.02	0.04	0.39	0.694	0.939
dx_AD	Oligo	SFMBT1	0.01	0.03	0.33	0.742	0.88
dx_AD	Adaptive	SFMBT2	0.01	0.14	0.08	0.936	0.986
dx_AD	Astro	SFMBT2	-0.05	0.04	-1.28	0.199	0.444
dx_AD	EN_L2_3_IT	SFMBT2	0.06	0.09	0.68	0.497	0.745
dx_AD	EN_L3_5_IT_1	SFMBT2	0.08	0.06	1.35	0.177	0.509
dx_AD	EN_L3_5_IT_2	SFMBT2	0.15	0.09	1.56	0.119	0.399
dx_AD	EN_L3_5_IT_3	SFMBT2	0.05	0.11	0.45	0.655	0.84
dx_AD	EN_L5_ET	SFMBT2	-1.44	0.64	-2.26	0.0238	0.856
dx_AD	EN_L6B	SFMBT2	0.46	0.13	3.43	0.000601	0.0303
dx_AD	EN_L6_CT	SFMBT2	-0.03	0.07	-0.35	0.724	0.93
dx_AD	EN_L6_IT_1	SFMBT2	0.06	0.09	0.62	0.538	0.88
dx_AD	EN_L6_IT_2	SFMBT2	0.01	0.09	0.11	0.913	0.989
dx_AD	Endo	SFMBT2	-0.05	0.09	-0.56	0.578	0.932
dx_AD	IN_ADARB2	SFMBT2	0.11	0.08	1.40	0.162	0.649
dx_AD	IN_LAMP5_LHX6	SFMBT2	0.35	0.14	2.47	0.0135	0.274
dx_AD	IN_LAMP5_RELN	SFMBT2	0.16	0.07	2.30	0.0217	0.335
dx_AD	IN_PVALB	SFMBT2	0.04	0.05	0.88	0.38	0.846
dx_AD	IN_PVALB_CHC	SFMBT2	0.06	0.04	1.31	0.19	0.723
dx_AD	IN_SST	SFMBT2	0.06	0.06	1.02	0.305	0.75
dx_AD	IN_VIP	SFMBT2	-0.04	0.07	-0.53	0.597	0.833
dx_AD	Micro	SFMBT2	-0.04	0.07	-0.50	0.616	0.851
dx_AD	OPC	SFMBT2	0.00	0.09	0.03	0.973	0.996
dx_AD	Oligo	SFMBT2	0.06	0.05	1.28	0.199	0.443
dx_AD	PC	SFMBT2	-0.01	0.12	-0.06	0.95	0.999
dx_AD	PVM	SFMBT2	0.05	0.12	0.44	0.66	0.973
dx_AD	VLMC	SFMBT2	-0.30	0.13	-2.21	0.0268	0.208
dx_AD	Adaptive	SFPQ	-0.18	0.14	-1.35	0.178	0.835
dx_AD	Astro	SFPQ	-0.17	0.04	-4.02	5.84e-05	0.00238
dx_AD	EN_L2_3_IT	SFPQ	-0.03	0.03	-1.02	0.306	0.594
dx_AD	EN_L3_5_IT_1	SFPQ	-0.03	0.04	-0.62	0.534	0.809
dx_AD	EN_L3_5_IT_2	SFPQ	0.01	0.04	0.34	0.734	0.899
dx_AD	EN_L3_5_IT_3	SFPQ	-0.01	0.04	-0.35	0.728	0.879
dx_AD	EN_L5_6_NP	SFPQ	-0.05	0.05	-0.95	0.341	0.851
dx_AD	EN_L5_ET	SFPQ	-0.08	0.42	-0.20	0.843	0.999
dx_AD	EN_L6B	SFPQ	-0.03	0.05	-0.70	0.485	0.82
dx_AD	EN_L6_CT	SFPQ	-0.06	0.04	-1.38	0.167	0.569
dx_AD	EN_L6_IT_1	SFPQ	-0.04	0.04	-0.87	0.383	0.807
dx_AD	EN_L6_IT_2	SFPQ	-0.01	0.05	-0.21	0.835	0.977
dx_AD	Endo	SFPQ	-0.11	0.07	-1.58	0.115	0.682
dx_AD	IN_ADARB2	SFPQ	-0.06	0.05	-1.26	0.208	0.689
dx_AD	IN_LAMP5_LHX6	SFPQ	-0.03	0.05	-0.57	0.566	0.91
dx_AD	IN_LAMP5_RELN	SFPQ	-0.04	0.05	-0.73	0.463	0.882
dx_AD	IN_PVALB	SFPQ	-0.05	0.04	-1.35	0.178	0.699
dx_AD	IN_PVALB_CHC	SFPQ	-0.05	0.05	-0.92	0.358	0.841
dx_AD	IN_SST	SFPQ	-0.05	0.04	-1.28	0.2	0.67
dx_AD	IN_VIP	SFPQ	-0.07	0.04	-1.92	0.0543	0.298
dx_AD	Micro	SFPQ	-0.07	0.04	-1.70	0.0884	0.333
dx_AD	OPC	SFPQ	-0.12	0.04	-2.69	0.00719	0.31
dx_AD	Oligo	SFPQ	0.01	0.03	0.40	0.686	0.849
dx_AD	PC	SFPQ	0.09	0.07	1.32	0.188	0.979
dx_AD	PVM	SFPQ	0.25	0.12	2.12	0.034	0.708
dx_AD	SMC	SFPQ	0.22	0.19	1.16	0.248	0.957
dx_AD	VLMC	SFPQ	-0.09	0.08	-1.17	0.24	0.582
dx_AD	Astro	SFR1	0.04	0.09	0.44	0.658	0.828
dx_AD	EN_L2_3_IT	SFR1	-0.06	0.08	-0.81	0.417	0.69
dx_AD	EN_L3_5_IT_2	SFR1	-0.04	0.32	-0.13	0.898	0.964
dx_AD	EN_L3_5_IT_3	SFR1	-0.17	0.33	-0.52	0.601	0.806
dx_AD	IN_PVALB	SFR1	0.07	0.32	0.21	0.831	0.975
dx_AD	IN_VIP	SFR1	-0.04	0.10	-0.36	0.716	0.89
dx_AD	Oligo	SFR1	-0.02	0.04	-0.49	0.625	0.811
dx_AD	Astro	SFRP1	-0.19	0.10	-1.98	0.0477	0.192
dx_AD	EN_L2_3_IT	SFRP1	-0.01	0.10	-0.07	0.945	0.979
dx_AD	IN_ADARB2	SFRP1	0.17	0.12	1.41	0.159	0.645
dx_AD	IN_LAMP5_LHX6	SFRP1	-0.09	0.06	-1.43	0.152	0.671
dx_AD	IN_LAMP5_RELN	SFRP1	0.14	0.09	1.51	0.13	0.637
dx_AD	IN_PVALB	SFRP1	0.19	0.11	1.70	0.0882	0.56
dx_AD	IN_SST	SFRP1	0.13	0.11	1.14	0.256	0.713
dx_AD	IN_VIP	SFRP1	-0.10	0.08	-1.29	0.196	0.523
dx_AD	OPC	SFRP1	-0.12	0.10	-1.23	0.218	0.737
dx_AD	Oligo	SFRP1	0.26	0.06	4.04	5.27e-05	0.00323
dx_AD	Astro	SFRP2	0.40	0.17	2.41	0.0159	0.0972
dx_AD	EN_L2_3_IT	SFRP2	0.36	0.11	3.31	0.000941	0.0265
dx_AD	EN_L6B	SFRP2	0.23	0.47	0.49	0.628	0.889
dx_AD	Astro	SFRP4	-0.00	0.10	-0.02	0.983	0.993
dx_AD	EN_L2_3_IT	SFRP4	-0.11	0.11	-0.96	0.336	0.622
dx_AD	EN_L3_5_IT_1	SFRP4	0.08	0.13	0.61	0.545	0.815
dx_AD	EN_L3_5_IT_2	SFRP4	0.00	0.11	0.04	0.967	0.988
dx_AD	EN_L3_5_IT_3	SFRP4	-0.06	0.11	-0.54	0.591	0.8
dx_AD	EN_L5_6_NP	SFRP4	0.23	0.16	1.49	0.136	0.723
dx_AD	EN_L5_ET	SFRP4	0.33	0.85	0.38	0.702	0.999
dx_AD	EN_L6B	SFRP4	0.19	0.15	1.23	0.22	0.62
dx_AD	EN_L6_CT	SFRP4	0.13	0.14	0.94	0.345	0.74
dx_AD	EN_L6_IT_1	SFRP4	0.13	0.14	0.96	0.336	0.776
dx_AD	EN_L6_IT_2	SFRP4	0.07	0.16	0.42	0.675	0.958
dx_AD	IN_ADARB2	SFRP4	0.04	0.14	0.29	0.769	0.948
dx_AD	IN_LAMP5_LHX6	SFRP4	-0.15	0.14	-1.04	0.298	0.797
dx_AD	IN_LAMP5_RELN	SFRP4	0.04	0.14	0.28	0.783	0.97
dx_AD	IN_PVALB	SFRP4	0.07	0.11	0.57	0.567	0.914
dx_AD	IN_PVALB_CHC	SFRP4	0.17	0.15	1.16	0.247	0.772
dx_AD	IN_SST	SFRP4	-0.01	0.13	-0.11	0.915	0.983
dx_AD	IN_VIP	SFRP4	-0.20	0.10	-1.92	0.0553	0.3
dx_AD	OPC	SFRP4	-0.11	0.09	-1.15	0.249	0.758
dx_AD	Oligo	SFRP4	-0.20	0.09	-2.23	0.0258	0.138
dx_AD	Adaptive	SFSWAP	0.14	0.18	0.77	0.443	0.931
dx_AD	Astro	SFSWAP	0.01	0.03	0.35	0.73	0.871
dx_AD	EN_L2_3_IT	SFSWAP	0.02	0.03	0.89	0.375	0.656
dx_AD	EN_L3_5_IT_1	SFSWAP	0.03	0.04	0.81	0.42	0.736
dx_AD	EN_L3_5_IT_2	SFSWAP	0.02	0.03	0.64	0.521	0.789
dx_AD	EN_L3_5_IT_3	SFSWAP	0.03	0.03	1.20	0.231	0.501
dx_AD	EN_L5_6_NP	SFSWAP	-0.02	0.05	-0.39	0.697	0.955
dx_AD	EN_L5_ET	SFSWAP	0.40	0.33	1.24	0.216	0.999
dx_AD	EN_L6B	SFSWAP	0.02	0.05	0.41	0.684	0.909
dx_AD	EN_L6_CT	SFSWAP	0.00	0.04	0.01	0.994	0.997
dx_AD	EN_L6_IT_1	SFSWAP	-0.03	0.04	-0.75	0.454	0.843
dx_AD	EN_L6_IT_2	SFSWAP	0.01	0.05	0.21	0.834	0.977
dx_AD	Endo	SFSWAP	0.09	0.08	1.10	0.272	0.814
dx_AD	IN_ADARB2	SFSWAP	-0.02	0.04	-0.56	0.578	0.888
dx_AD	IN_LAMP5_LHX6	SFSWAP	0.01	0.05	0.25	0.804	0.965
dx_AD	IN_LAMP5_RELN	SFSWAP	0.00	0.04	0.11	0.912	0.986
dx_AD	IN_PVALB	SFSWAP	0.01	0.03	0.30	0.763	0.962
dx_AD	IN_PVALB_CHC	SFSWAP	0.02	0.05	0.34	0.734	0.963
dx_AD	IN_SST	SFSWAP	0.00	0.04	0.01	0.988	0.998
dx_AD	IN_VIP	SFSWAP	0.07	0.03	2.56	0.0104	0.138
dx_AD	Micro	SFSWAP	0.03	0.03	1.01	0.313	0.633
dx_AD	OPC	SFSWAP	0.02	0.02	0.83	0.409	0.844
dx_AD	Oligo	SFSWAP	0.07	0.02	2.79	0.00529	0.0533
dx_AD	PC	SFSWAP	-0.01	0.09	-0.07	0.943	0.999
dx_AD	PVM	SFSWAP	0.08	0.11	0.77	0.443	0.935
dx_AD	SMC	SFSWAP	-0.04	0.59	-0.08	0.939	0.999
dx_AD	VLMC	SFSWAP	0.16	0.08	1.96	0.0495	0.288
dx_AD	Astro	SFT2D1	0.00	0.03	0.12	0.903	0.959
dx_AD	EN_L2_3_IT	SFT2D1	-0.05	0.04	-1.34	0.179	0.459
dx_AD	EN_L3_5_IT_1	SFT2D1	-0.07	0.06	-1.08	0.28	0.624
dx_AD	EN_L3_5_IT_2	SFT2D1	-0.02	0.05	-0.42	0.673	0.871
dx_AD	EN_L3_5_IT_3	SFT2D1	0.00	0.05	0.06	0.948	0.982
dx_AD	EN_L5_6_NP	SFT2D1	-0.01	0.10	-0.12	0.904	0.99
dx_AD	EN_L6B	SFT2D1	-0.08	0.08	-1.00	0.317	0.706
dx_AD	EN_L6_CT	SFT2D1	-0.04	0.07	-0.61	0.544	0.862
dx_AD	EN_L6_IT_1	SFT2D1	-0.09	0.07	-1.36	0.175	0.647
dx_AD	EN_L6_IT_2	SFT2D1	0.04	0.10	0.44	0.656	0.958
dx_AD	Endo	SFT2D1	0.47	0.31	1.50	0.133	0.704
dx_AD	IN_ADARB2	SFT2D1	-0.09	0.08	-1.11	0.269	0.733
dx_AD	IN_LAMP5_LHX6	SFT2D1	0.00	0.10	0.01	0.989	0.998
dx_AD	IN_LAMP5_RELN	SFT2D1	0.18	0.08	2.33	0.0199	0.323
dx_AD	IN_PVALB	SFT2D1	-0.05	0.05	-1.04	0.296	0.799
dx_AD	IN_PVALB_CHC	SFT2D1	0.02	0.09	0.19	0.848	0.977
dx_AD	IN_SST	SFT2D1	-0.04	0.07	-0.60	0.551	0.873
dx_AD	IN_VIP	SFT2D1	-0.00	0.04	-0.07	0.943	0.982
dx_AD	Micro	SFT2D1	0.08	0.05	1.83	0.0677	0.286
dx_AD	OPC	SFT2D1	0.07	0.04	1.91	0.056	0.536
dx_AD	Oligo	SFT2D1	0.01	0.02	0.24	0.809	0.916
dx_AD	PC	SFT2D1	-0.24	0.36	-0.66	0.508	0.993
dx_AD	Astro	SFT2D2	0.06	0.04	1.32	0.187	0.427
dx_AD	EN_L2_3_IT	SFT2D2	0.43	0.10	4.19	2.77e-05	0.00299
dx_AD	EN_L3_5_IT_1	SFT2D2	0.20	0.09	2.30	0.0214	0.184
dx_AD	EN_L3_5_IT_3	SFT2D2	0.26	0.30	0.86	0.388	0.654
dx_AD	EN_L6_CT	SFT2D2	0.09	0.09	1.01	0.311	0.714
dx_AD	EN_L6_IT_1	SFT2D2	0.36	0.11	3.39	0.0007	0.0482
dx_AD	Endo	SFT2D2	0.07	0.11	0.60	0.55	0.927
dx_AD	IN_VIP	SFT2D2	0.23	0.10	2.36	0.0185	0.182
dx_AD	Micro	SFT2D2	0.09	0.04	2.19	0.0285	0.173
dx_AD	OPC	SFT2D2	0.01	0.07	0.10	0.92	0.99
dx_AD	Oligo	SFT2D2	0.01	0.03	0.24	0.81	0.916
dx_AD	PC	SFT2D2	0.51	0.36	1.43	0.154	0.979
dx_AD	PVM	SFT2D2	-0.71	0.49	-1.44	0.15	0.826
dx_AD	Astro	SFT2D3	0.18	0.07	2.75	0.00598	0.054
dx_AD	EN_L2_3_IT	SFT2D3	0.01	0.08	0.18	0.855	0.941
dx_AD	EN_L3_5_IT_2	SFT2D3	-0.09	0.10	-0.90	0.368	0.676
dx_AD	EN_L3_5_IT_3	SFT2D3	0.02	0.09	0.26	0.794	0.915
dx_AD	IN_PVALB	SFT2D3	-0.09	0.10	-0.88	0.376	0.845
dx_AD	IN_VIP	SFT2D3	0.02	0.09	0.27	0.786	0.921
dx_AD	OPC	SFT2D3	0.07	0.09	0.79	0.43	0.853
dx_AD	Oligo	SFT2D3	0.21	0.05	4.08	4.5e-05	0.00291
dx_AD	EN_L2_3_IT	SFTPC	0.14	0.08	1.70	0.0888	0.325
dx_AD	EN_L3_5_IT_2	SFTPC	0.11	0.11	0.95	0.342	0.656
dx_AD	EN_L3_5_IT_3	SFTPC	0.22	0.11	1.99	0.0464	0.2
dx_AD	IN_PVALB	SFTPC	0.15	0.11	1.38	0.168	0.686
dx_AD	Oligo	SFTPC	-0.04	0.05	-0.82	0.414	0.657
dx_AD	Astro	SFTPD	0.08	0.12	0.69	0.492	0.718
dx_AD	EN_L2_3_IT	SFTPD	-0.12	0.09	-1.37	0.17	0.448
dx_AD	EN_L3_5_IT_1	SFTPD	-0.09	0.10	-0.92	0.36	0.692
dx_AD	EN_L3_5_IT_2	SFTPD	-0.18	0.09	-1.90	0.0569	0.269
dx_AD	EN_L3_5_IT_3	SFTPD	-0.17	0.08	-2.01	0.0442	0.195
dx_AD	EN_L5_6_NP	SFTPD	0.04	0.12	0.35	0.728	0.96
dx_AD	EN_L6B	SFTPD	-0.04	0.13	-0.35	0.723	0.92
dx_AD	EN_L6_CT	SFTPD	-0.16	0.10	-1.51	0.131	0.516
dx_AD	EN_L6_IT_1	SFTPD	-0.02	0.12	-0.14	0.887	0.979
dx_AD	EN_L6_IT_2	SFTPD	-0.02	0.15	-0.14	0.891	0.983
dx_AD	IN_ADARB2	SFTPD	-0.29	0.15	-1.97	0.0491	0.457
dx_AD	IN_PVALB	SFTPD	-0.05	0.09	-0.52	0.602	0.921
dx_AD	IN_PVALB_CHC	SFTPD	-0.07	0.13	-0.58	0.565	0.913
dx_AD	IN_SST	SFTPD	-0.07	0.11	-0.61	0.541	0.869
dx_AD	IN_VIP	SFTPD	-0.22	0.10	-2.25	0.0243	0.208
dx_AD	Oligo	SFTPD	-0.04	0.12	-0.35	0.723	0.871
dx_AD	Astro	SFXN1	-0.05	0.03	-1.65	0.0989	0.295
dx_AD	EN_L2_3_IT	SFXN1	-0.03	0.03	-1.18	0.239	0.527
dx_AD	EN_L3_5_IT_1	SFXN1	-0.01	0.04	-0.20	0.843	0.948
dx_AD	EN_L3_5_IT_2	SFXN1	0.02	0.03	0.50	0.616	0.843
dx_AD	EN_L3_5_IT_3	SFXN1	0.08	0.03	2.62	0.00888	0.0724
dx_AD	EN_L5_6_NP	SFXN1	-0.06	0.05	-1.19	0.233	0.808
dx_AD	EN_L5_ET	SFXN1	0.10	0.33	0.31	0.759	0.999
dx_AD	EN_L6B	SFXN1	0.04	0.05	0.85	0.393	0.758
dx_AD	EN_L6_CT	SFXN1	-0.01	0.04	-0.18	0.858	0.965
dx_AD	EN_L6_IT_1	SFXN1	0.00	0.05	0.10	0.923	0.985
dx_AD	EN_L6_IT_2	SFXN1	0.07	0.05	1.24	0.216	0.789
dx_AD	Endo	SFXN1	-0.06	0.40	-0.14	0.89	0.99
dx_AD	IN_ADARB2	SFXN1	-0.06	0.05	-1.39	0.164	0.653
dx_AD	IN_LAMP5_LHX6	SFXN1	0.00	0.05	0.05	0.963	0.996
dx_AD	IN_LAMP5_RELN	SFXN1	0.04	0.05	0.96	0.335	0.824
dx_AD	IN_PVALB	SFXN1	0.01	0.03	0.43	0.667	0.94
dx_AD	IN_PVALB_CHC	SFXN1	-0.07	0.06	-1.21	0.225	0.751
dx_AD	IN_SST	SFXN1	0.02	0.04	0.56	0.575	0.882
dx_AD	IN_VIP	SFXN1	0.03	0.03	0.88	0.38	0.689
dx_AD	Micro	SFXN1	0.10	0.07	1.49	0.135	0.42
dx_AD	OPC	SFXN1	0.03	0.03	0.98	0.329	0.807
dx_AD	Oligo	SFXN1	-0.02	0.03	-0.82	0.412	0.656
dx_AD	PC	SFXN1	-0.13	0.36	-0.36	0.717	0.999
dx_AD	VLMC	SFXN1	-0.15	0.11	-1.34	0.18	0.514
dx_AD	Astro	SFXN2	-0.18	0.06	-3.01	0.0026	0.0309
dx_AD	EN_L2_3_IT	SFXN2	0.07	0.05	1.29	0.197	0.481
dx_AD	EN_L3_5_IT_1	SFXN2	0.03	0.09	0.32	0.753	0.913
dx_AD	EN_L3_5_IT_2	SFXN2	0.09	0.08	1.20	0.232	0.548
dx_AD	EN_L3_5_IT_3	SFXN2	0.06	0.06	0.90	0.366	0.635
dx_AD	EN_L5_6_NP	SFXN2	-0.03	0.10	-0.33	0.741	0.963
dx_AD	EN_L6B	SFXN2	-0.04	0.11	-0.41	0.683	0.909
dx_AD	EN_L6_CT	SFXN2	-0.06	0.08	-0.69	0.493	0.838
dx_AD	EN_L6_IT_1	SFXN2	-0.05	0.09	-0.55	0.58	0.896
dx_AD	EN_L6_IT_2	SFXN2	-0.02	0.13	-0.13	0.899	0.986
dx_AD	IN_ADARB2	SFXN2	0.05	0.08	0.66	0.512	0.867
dx_AD	IN_LAMP5_LHX6	SFXN2	0.06	0.09	0.60	0.548	0.907
dx_AD	IN_LAMP5_RELN	SFXN2	0.00	0.08	0.06	0.955	0.993
dx_AD	IN_PVALB	SFXN2	-0.00	0.07	-0.02	0.981	0.998
dx_AD	IN_PVALB_CHC	SFXN2	0.12	0.32	0.37	0.714	0.959
dx_AD	IN_SST	SFXN2	-0.03	0.07	-0.37	0.71	0.93
dx_AD	IN_VIP	SFXN2	0.01	0.06	0.15	0.88	0.958
dx_AD	Micro	SFXN2	-0.18	0.07	-2.52	0.0118	0.101
dx_AD	OPC	SFXN2	-0.04	0.06	-0.70	0.483	0.874
dx_AD	Oligo	SFXN2	-0.01	0.05	-0.24	0.808	0.915
dx_AD	Astro	SFXN3	0.01	0.06	0.18	0.858	0.937
dx_AD	EN_L2_3_IT	SFXN3	0.02	0.04	0.58	0.559	0.784
dx_AD	EN_L3_5_IT_1	SFXN3	0.00	0.06	0.01	0.989	0.998
dx_AD	EN_L3_5_IT_2	SFXN3	-0.03	0.05	-0.67	0.505	0.778
dx_AD	EN_L3_5_IT_3	SFXN3	-0.06	0.05	-1.15	0.25	0.521
dx_AD	EN_L5_6_NP	SFXN3	0.00	0.10	0.00	0.996	1
dx_AD	EN_L6B	SFXN3	0.11	0.09	1.27	0.204	0.603
dx_AD	EN_L6_CT	SFXN3	0.01	0.08	0.11	0.91	0.977
dx_AD	EN_L6_IT_1	SFXN3	0.09	0.06	1.39	0.165	0.636
dx_AD	EN_L6_IT_2	SFXN3	0.07	0.08	0.87	0.383	0.89
dx_AD	IN_ADARB2	SFXN3	0.11	0.08	1.39	0.166	0.654
dx_AD	IN_LAMP5_LHX6	SFXN3	-0.10	0.10	-0.92	0.356	0.833
dx_AD	IN_LAMP5_RELN	SFXN3	-0.06	0.10	-0.58	0.561	0.916
dx_AD	IN_PVALB	SFXN3	-0.12	0.06	-1.95	0.0513	0.459
dx_AD	IN_PVALB_CHC	SFXN3	0.05	0.11	0.47	0.637	0.939
dx_AD	IN_SST	SFXN3	-0.08	0.08	-1.05	0.295	0.743
dx_AD	IN_VIP	SFXN3	-0.13	0.05	-2.53	0.0115	0.146
dx_AD	Micro	SFXN3	0.24	0.08	2.99	0.00276	0.0401
dx_AD	OPC	SFXN3	0.06	0.07	0.86	0.391	0.839
dx_AD	Oligo	SFXN3	0.10	0.04	2.48	0.0133	0.0932
dx_AD	Astro	SFXN4	0.03	0.05	0.69	0.488	0.714
dx_AD	EN_L2_3_IT	SFXN4	-0.06	0.05	-1.26	0.206	0.491
dx_AD	EN_L3_5_IT_1	SFXN4	0.01	0.07	0.15	0.884	0.962
dx_AD	EN_L3_5_IT_2	SFXN4	-0.12	0.06	-2.03	0.042	0.226
dx_AD	EN_L3_5_IT_3	SFXN4	-0.01	0.06	-0.14	0.889	0.957
dx_AD	EN_L5_6_NP	SFXN4	0.02	0.08	0.21	0.837	0.981
dx_AD	EN_L5_ET	SFXN4	0.17	0.48	0.35	0.724	0.999
dx_AD	EN_L6B	SFXN4	0.01	0.08	0.14	0.889	0.972
dx_AD	EN_L6_CT	SFXN4	-0.00	0.07	-0.03	0.98	0.995
dx_AD	EN_L6_IT_1	SFXN4	-0.06	0.07	-0.85	0.394	0.813
dx_AD	EN_L6_IT_2	SFXN4	0.14	0.09	1.57	0.117	0.71
dx_AD	IN_ADARB2	SFXN4	-0.03	0.07	-0.38	0.703	0.928
dx_AD	IN_LAMP5_LHX6	SFXN4	0.03	0.08	0.45	0.651	0.931
dx_AD	IN_LAMP5_RELN	SFXN4	-0.06	0.07	-0.83	0.406	0.861
dx_AD	IN_PVALB	SFXN4	0.01	0.04	0.31	0.753	0.96
dx_AD	IN_PVALB_CHC	SFXN4	-0.10	0.07	-1.43	0.153	0.68
dx_AD	IN_SST	SFXN4	0.02	0.06	0.27	0.785	0.952
dx_AD	IN_VIP	SFXN4	0.01	0.05	0.28	0.778	0.918
dx_AD	Micro	SFXN4	0.04	0.06	0.59	0.555	0.818
dx_AD	OPC	SFXN4	-0.00	0.05	-0.05	0.959	0.995
dx_AD	Oligo	SFXN4	-0.03	0.03	-0.94	0.345	0.597
dx_AD	Astro	SFXN5	0.08	0.05	1.76	0.0783	0.26
dx_AD	EN_L2_3_IT	SFXN5	-0.07	0.03	-2.10	0.0353	0.198
dx_AD	EN_L3_5_IT_1	SFXN5	-0.03	0.04	-0.59	0.556	0.822
dx_AD	EN_L3_5_IT_2	SFXN5	-0.01	0.04	-0.24	0.808	0.928
dx_AD	EN_L3_5_IT_3	SFXN5	-0.01	0.04	-0.25	0.803	0.918
dx_AD	EN_L5_6_NP	SFXN5	-0.06	0.04	-1.40	0.16	0.753
dx_AD	EN_L5_ET	SFXN5	0.01	0.34	0.04	0.97	0.999
dx_AD	EN_L6B	SFXN5	-0.05	0.05	-0.97	0.334	0.718
dx_AD	EN_L6_CT	SFXN5	-0.02	0.05	-0.37	0.71	0.927
dx_AD	EN_L6_IT_1	SFXN5	-0.06	0.05	-1.28	0.199	0.676
dx_AD	EN_L6_IT_2	SFXN5	-0.03	0.07	-0.41	0.68	0.959
dx_AD	Endo	SFXN5	0.03	0.28	0.12	0.906	0.992
dx_AD	IN_ADARB2	SFXN5	-0.00	0.06	-0.06	0.951	0.993
dx_AD	IN_LAMP5_LHX6	SFXN5	-0.03	0.05	-0.53	0.595	0.917
dx_AD	IN_LAMP5_RELN	SFXN5	0.04	0.05	0.78	0.435	0.873
dx_AD	IN_PVALB	SFXN5	0.06	0.04	1.63	0.104	0.59
dx_AD	IN_PVALB_CHC	SFXN5	0.13	0.06	2.29	0.0221	0.329
dx_AD	IN_SST	SFXN5	0.03	0.05	0.50	0.616	0.898
dx_AD	IN_VIP	SFXN5	-0.00	0.05	-0.04	0.97	0.991
dx_AD	Micro	SFXN5	0.06	0.05	1.13	0.259	0.581
dx_AD	OPC	SFXN5	-0.01	0.05	-0.12	0.903	0.988
dx_AD	Oligo	SFXN5	0.05	0.03	1.62	0.106	0.311
dx_AD	PC	SFXN5	-0.37	0.37	-0.99	0.323	0.979
dx_AD	PVM	SFXN5	-0.22	0.51	-0.43	0.669	0.973
dx_AD	VLMC	SFXN5	0.18	0.12	1.45	0.147	0.47
dx_AD	OPC	SGCA	-0.02	0.10	-0.19	0.85	0.973
dx_AD	Oligo	SGCA	0.25	0.12	2.08	0.0377	0.173
dx_AD	Astro	SGCB	-0.03	0.04	-0.80	0.423	0.665
dx_AD	EN_L2_3_IT	SGCB	0.09	0.04	2.28	0.0228	0.157
dx_AD	EN_L3_5_IT_1	SGCB	0.13	0.06	2.29	0.0222	0.188
dx_AD	EN_L3_5_IT_2	SGCB	0.13	0.04	2.88	0.004	0.0552
dx_AD	EN_L3_5_IT_3	SGCB	0.08	0.04	1.85	0.0636	0.242
dx_AD	EN_L5_6_NP	SGCB	-0.02	0.09	-0.24	0.81	0.976
dx_AD	EN_L5_ET	SGCB	0.10	0.57	0.17	0.863	0.999
dx_AD	EN_L6B	SGCB	0.11	0.08	1.46	0.144	0.523
dx_AD	EN_L6_CT	SGCB	0.09	0.07	1.38	0.168	0.569
dx_AD	EN_L6_IT_1	SGCB	0.06	0.07	0.83	0.404	0.821
dx_AD	EN_L6_IT_2	SGCB	0.02	0.09	0.24	0.814	0.976
dx_AD	IN_ADARB2	SGCB	0.09	0.06	1.45	0.148	0.634
dx_AD	IN_LAMP5_LHX6	SGCB	0.05	0.08	0.60	0.546	0.906
dx_AD	IN_LAMP5_RELN	SGCB	0.11	0.07	1.51	0.132	0.64
dx_AD	IN_PVALB	SGCB	0.04	0.05	0.82	0.412	0.861
dx_AD	IN_PVALB_CHC	SGCB	0.03	0.07	0.44	0.656	0.943
dx_AD	IN_SST	SGCB	-0.01	0.06	-0.20	0.839	0.966
dx_AD	IN_VIP	SGCB	0.02	0.04	0.46	0.648	0.857
dx_AD	Micro	SGCB	-0.25	0.09	-2.61	0.0091	0.0866
dx_AD	OPC	SGCB	0.07	0.04	1.67	0.094	0.624
dx_AD	Oligo	SGCB	0.03	0.03	0.92	0.36	0.611
dx_AD	PC	SGCB	-0.36	0.39	-0.93	0.352	0.979
dx_AD	Astro	SGCD	-0.03	0.08	-0.35	0.729	0.871
dx_AD	EN_L2_3_IT	SGCD	0.03	0.05	0.66	0.508	0.753
dx_AD	EN_L3_5_IT_1	SGCD	0.25	0.11	2.34	0.0192	0.175
dx_AD	EN_L3_5_IT_2	SGCD	-0.33	0.09	-3.82	0.000133	0.00485
dx_AD	EN_L3_5_IT_3	SGCD	-0.18	0.08	-2.40	0.0163	0.106
dx_AD	EN_L5_6_NP	SGCD	-0.03	0.07	-0.39	0.696	0.954
dx_AD	EN_L5_ET	SGCD	-1.18	0.63	-1.89	0.0583	0.951
dx_AD	EN_L6B	SGCD	0.03	0.06	0.48	0.632	0.892
dx_AD	EN_L6_CT	SGCD	0.00	0.08	0.06	0.954	0.986
dx_AD	EN_L6_IT_1	SGCD	-0.14	0.10	-1.43	0.154	0.619
dx_AD	EN_L6_IT_2	SGCD	0.14	0.06	2.25	0.0247	0.487
dx_AD	Endo	SGCD	-0.54	0.33	-1.64	0.101	0.663
dx_AD	IN_ADARB2	SGCD	-0.11	0.09	-1.24	0.216	0.696
dx_AD	IN_LAMP5_LHX6	SGCD	0.16	0.08	2.12	0.0336	0.392
dx_AD	IN_LAMP5_RELN	SGCD	0.19	0.07	2.81	0.00489	0.164
dx_AD	IN_PVALB	SGCD	0.12	0.07	1.70	0.089	0.562
dx_AD	IN_PVALB_CHC	SGCD	-0.11	0.05	-2.07	0.0381	0.414
dx_AD	IN_SST	SGCD	0.16	0.09	1.86	0.063	0.454
dx_AD	IN_VIP	SGCD	-0.09	0.07	-1.19	0.235	0.563
dx_AD	Micro	SGCD	0.19	0.09	2.15	0.0316	0.184
dx_AD	OPC	SGCD	0.05	0.05	1.04	0.3	0.791
dx_AD	Oligo	SGCD	0.21	0.07	3.07	0.00211	0.0303
dx_AD	PC	SGCD	0.43	0.36	1.19	0.233	0.979
dx_AD	VLMC	SGCD	-0.01	0.13	-0.04	0.967	0.986
dx_AD	Astro	SGCE	0.01	0.03	0.18	0.857	0.937
dx_AD	EN_L2_3_IT	SGCE	0.02	0.03	0.77	0.44	0.707
dx_AD	EN_L3_5_IT_1	SGCE	-0.01	0.04	-0.21	0.83	0.943
dx_AD	EN_L3_5_IT_2	SGCE	0.07	0.03	1.99	0.0461	0.238
dx_AD	EN_L3_5_IT_3	SGCE	0.04	0.03	1.21	0.228	0.498
dx_AD	EN_L5_6_NP	SGCE	0.12	0.05	2.50	0.0123	0.43
dx_AD	EN_L5_ET	SGCE	0.05	0.38	0.13	0.897	0.999
dx_AD	EN_L6B	SGCE	0.06	0.05	1.33	0.182	0.575
dx_AD	EN_L6_CT	SGCE	0.03	0.05	0.76	0.448	0.816
dx_AD	EN_L6_IT_1	SGCE	0.14	0.05	2.75	0.00596	0.149
dx_AD	EN_L6_IT_2	SGCE	0.04	0.06	0.75	0.454	0.916
dx_AD	Endo	SGCE	-0.17	0.31	-0.55	0.585	0.934
dx_AD	IN_ADARB2	SGCE	-0.02	0.05	-0.41	0.685	0.922
dx_AD	IN_LAMP5_LHX6	SGCE	0.09	0.06	1.65	0.0986	0.596
dx_AD	IN_LAMP5_RELN	SGCE	0.09	0.05	1.88	0.06	0.506
dx_AD	IN_PVALB	SGCE	0.02	0.03	0.52	0.6	0.921
dx_AD	IN_PVALB_CHC	SGCE	0.06	0.06	1.09	0.277	0.797
dx_AD	IN_SST	SGCE	0.06	0.04	1.57	0.116	0.557
dx_AD	IN_VIP	SGCE	-0.02	0.03	-0.63	0.53	0.795
dx_AD	Micro	SGCE	-0.03	0.08	-0.35	0.726	0.899
dx_AD	OPC	SGCE	0.01	0.03	0.33	0.74	0.951
dx_AD	Oligo	SGCE	-0.00	0.02	-0.20	0.84	0.93
dx_AD	PC	SGCE	-0.05	0.09	-0.58	0.562	0.993
dx_AD	SMC	SGCE	-1.41	0.69	-2.04	0.0417	0.95
dx_AD	VLMC	SGCE	-0.24	0.10	-2.39	0.0167	0.174
dx_AD	Astro	SGCG	0.01	0.10	0.13	0.894	0.955
dx_AD	EN_L2_3_IT	SGCG	0.05	0.11	0.44	0.661	0.844
dx_AD	EN_L3_5_IT_1	SGCG	0.18	0.14	1.29	0.197	0.536
dx_AD	EN_L3_5_IT_2	SGCG	0.31	0.08	3.94	7.98e-05	0.00342
dx_AD	EN_L3_5_IT_3	SGCG	0.23	0.10	2.44	0.0145	0.0991
dx_AD	EN_L6_CT	SGCG	-0.08	0.11	-0.70	0.485	0.834
dx_AD	EN_L6_IT_1	SGCG	0.66	0.54	1.23	0.219	0.692
dx_AD	IN_PVALB	SGCG	-0.14	0.11	-1.25	0.21	0.732
dx_AD	IN_VIP	SGCG	-0.20	0.12	-1.66	0.0967	0.388
dx_AD	Oligo	SGCG	-0.03	0.07	-0.41	0.683	0.848
dx_AD	Astro	SGCZ	0.05	0.10	0.49	0.621	0.806
dx_AD	EN_L2_3_IT	SGCZ	0.13	0.10	1.28	0.2	0.484
dx_AD	EN_L3_5_IT_1	SGCZ	0.18	0.14	1.30	0.195	0.533
dx_AD	EN_L3_5_IT_2	SGCZ	0.07	0.11	0.65	0.516	0.785
dx_AD	EN_L3_5_IT_3	SGCZ	-0.04	0.11	-0.40	0.692	0.859
dx_AD	EN_L5_6_NP	SGCZ	0.04	0.12	0.35	0.725	0.96
dx_AD	EN_L5_ET	SGCZ	-0.75	0.46	-1.65	0.0998	0.999
dx_AD	EN_L6B	SGCZ	0.09	0.09	1.01	0.311	0.702
dx_AD	EN_L6_CT	SGCZ	0.48	0.12	3.96	7.59e-05	0.00568
dx_AD	EN_L6_IT_1	SGCZ	0.08	0.08	0.97	0.332	0.774
dx_AD	EN_L6_IT_2	SGCZ	-0.10	0.08	-1.19	0.232	0.804
dx_AD	Endo	SGCZ	-0.26	0.30	-0.86	0.387	0.869
dx_AD	IN_ADARB2	SGCZ	-0.07	0.11	-0.63	0.529	0.871
dx_AD	IN_LAMP5_LHX6	SGCZ	0.06	0.04	1.37	0.17	0.695
dx_AD	IN_LAMP5_RELN	SGCZ	0.02	0.04	0.53	0.598	0.926
dx_AD	IN_PVALB	SGCZ	0.09	0.05	1.66	0.0967	0.578
dx_AD	IN_PVALB_CHC	SGCZ	0.03	0.16	0.21	0.836	0.975
dx_AD	IN_SST	SGCZ	0.02	0.12	0.18	0.858	0.971
dx_AD	IN_VIP	SGCZ	0.12	0.05	2.19	0.0283	0.222
dx_AD	Micro	SGCZ	-0.02	0.08	-0.30	0.765	0.914
dx_AD	OPC	SGCZ	0.03	0.05	0.64	0.52	0.887
dx_AD	Oligo	SGCZ	0.00	0.10	0.01	0.991	0.997
dx_AD	PC	SGCZ	-0.18	0.40	-0.45	0.654	0.993
dx_AD	Astro	SGIP1	0.02	0.04	0.50	0.62	0.805
dx_AD	EN_L2_3_IT	SGIP1	0.01	0.03	0.31	0.756	0.895
dx_AD	EN_L3_5_IT_1	SGIP1	0.02	0.03	0.45	0.649	0.87
dx_AD	EN_L3_5_IT_2	SGIP1	-0.01	0.04	-0.27	0.788	0.923
dx_AD	EN_L3_5_IT_3	SGIP1	-0.03	0.03	-1.33	0.185	0.445
dx_AD	EN_L5_6_NP	SGIP1	-0.01	0.04	-0.13	0.895	0.989
dx_AD	EN_L5_ET	SGIP1	-0.18	0.25	-0.69	0.489	0.999
dx_AD	EN_L6B	SGIP1	0.03	0.03	0.93	0.35	0.73
dx_AD	EN_L6_CT	SGIP1	0.03	0.03	0.86	0.388	0.775
dx_AD	EN_L6_IT_1	SGIP1	-0.04	0.04	-1.14	0.255	0.725
dx_AD	EN_L6_IT_2	SGIP1	0.05	0.05	0.99	0.321	0.868
dx_AD	Endo	SGIP1	0.00	0.35	0.01	0.995	0.999
dx_AD	IN_ADARB2	SGIP1	-0.05	0.03	-1.65	0.0989	0.567
dx_AD	IN_LAMP5_LHX6	SGIP1	0.02	0.04	0.66	0.511	0.894
dx_AD	IN_LAMP5_RELN	SGIP1	-0.00	0.03	-0.14	0.887	0.983
dx_AD	IN_PVALB	SGIP1	-0.00	0.02	-0.05	0.962	0.995
dx_AD	IN_PVALB_CHC	SGIP1	-0.05	0.04	-1.07	0.286	0.802
dx_AD	IN_SST	SGIP1	-0.02	0.03	-0.58	0.561	0.877
dx_AD	IN_VIP	SGIP1	-0.02	0.02	-0.73	0.466	0.755
dx_AD	Micro	SGIP1	0.00	0.09	0.02	0.982	0.993
dx_AD	OPC	SGIP1	0.03	0.03	1.03	0.302	0.792
dx_AD	Oligo	SGIP1	0.01	0.04	0.29	0.768	0.895
dx_AD	PC	SGIP1	0.09	0.09	1.04	0.3	0.979
dx_AD	SMC	SGIP1	0.18	0.22	0.80	0.423	0.962
dx_AD	VLMC	SGIP1	0.16	0.19	0.85	0.397	0.724
dx_AD	Astro	SGK1	0.00	0.07	0.07	0.946	0.978
dx_AD	EN_L2_3_IT	SGK1	0.11	0.06	1.71	0.0871	0.322
dx_AD	EN_L3_5_IT_1	SGK1	-0.04	0.07	-0.54	0.592	0.84
dx_AD	EN_L3_5_IT_2	SGK1	0.00	0.07	0.04	0.972	0.989
dx_AD	EN_L3_5_IT_3	SGK1	-0.09	0.06	-1.41	0.158	0.409
dx_AD	EN_L5_6_NP	SGK1	-0.12	0.10	-1.20	0.231	0.808
dx_AD	EN_L5_ET	SGK1	0.20	0.49	0.41	0.685	0.999
dx_AD	EN_L6B	SGK1	-0.04	0.09	-0.47	0.638	0.893
dx_AD	EN_L6_CT	SGK1	-0.14	0.06	-2.37	0.0177	0.184
dx_AD	EN_L6_IT_1	SGK1	0.00	0.08	0.06	0.956	0.993
dx_AD	EN_L6_IT_2	SGK1	0.04	0.10	0.44	0.662	0.958
dx_AD	Endo	SGK1	0.12	0.39	0.30	0.761	0.972
dx_AD	IN_ADARB2	SGK1	-0.07	0.06	-1.05	0.295	0.754
dx_AD	IN_LAMP5_LHX6	SGK1	0.06	0.05	1.19	0.236	0.762
dx_AD	IN_LAMP5_RELN	SGK1	0.10	0.05	2.30	0.0212	0.332
dx_AD	IN_PVALB	SGK1	0.02	0.04	0.42	0.677	0.943
dx_AD	IN_PVALB_CHC	SGK1	-0.05	0.05	-0.88	0.377	0.851
dx_AD	IN_SST	SGK1	-0.01	0.06	-0.11	0.915	0.983
dx_AD	IN_VIP	SGK1	-0.16	0.07	-2.14	0.0321	0.235
dx_AD	Micro	SGK1	0.03	0.07	0.43	0.668	0.875
dx_AD	OPC	SGK1	0.07	0.05	1.35	0.179	0.706
dx_AD	Oligo	SGK1	0.08	0.05	1.65	0.0983	0.298
dx_AD	PC	SGK1	-0.17	0.37	-0.46	0.645	0.993
dx_AD	PVM	SGK1	0.40	0.24	1.70	0.0894	0.784
dx_AD	VLMC	SGK1	0.09	0.20	0.44	0.66	0.873
dx_AD	Astro	SGK2	-0.02	0.08	-0.24	0.81	0.914
dx_AD	EN_L2_3_IT	SGK2	0.11	0.11	1.02	0.309	0.597
dx_AD	OPC	SGK2	-0.00	0.09	-0.05	0.957	0.995
dx_AD	Oligo	SGK2	-0.20	0.07	-2.79	0.00529	0.0533
dx_AD	Astro	SGK3	-0.05	0.06	-0.85	0.397	0.644
dx_AD	EN_L2_3_IT	SGK3	0.09	0.06	1.54	0.124	0.383
dx_AD	EN_L3_5_IT_2	SGK3	-0.11	0.10	-1.20	0.232	0.549
dx_AD	EN_L3_5_IT_3	SGK3	-0.01	0.10	-0.06	0.953	0.983
dx_AD	EN_L6_CT	SGK3	-0.23	0.37	-0.64	0.525	0.853
dx_AD	EN_L6_IT_1	SGK3	0.94	0.39	2.39	0.017	0.258
dx_AD	IN_PVALB	SGK3	0.26	0.32	0.81	0.416	0.863
dx_AD	IN_VIP	SGK3	-0.08	0.09	-0.89	0.376	0.686
dx_AD	Micro	SGK3	-0.04	0.08	-0.53	0.595	0.84
dx_AD	OPC	SGK3	0.20	0.06	3.24	0.00121	0.165
dx_AD	Oligo	SGK3	0.07	0.04	2.01	0.0443	0.189
dx_AD	Adaptive	SGMS1	-0.01	0.13	-0.04	0.965	0.99
dx_AD	Astro	SGMS1	0.04	0.04	1.00	0.319	0.574
dx_AD	EN_L2_3_IT	SGMS1	-0.03	0.02	-1.29	0.197	0.481
dx_AD	EN_L3_5_IT_1	SGMS1	-0.01	0.03	-0.29	0.771	0.92
dx_AD	EN_L3_5_IT_2	SGMS1	0.02	0.03	0.58	0.56	0.811
dx_AD	EN_L3_5_IT_3	SGMS1	0.06	0.03	2.11	0.035	0.169
dx_AD	EN_L5_6_NP	SGMS1	0.02	0.04	0.61	0.545	0.925
dx_AD	EN_L5_ET	SGMS1	0.19	0.32	0.61	0.542	0.999
dx_AD	EN_L6B	SGMS1	-0.02	0.05	-0.46	0.644	0.895
dx_AD	EN_L6_CT	SGMS1	0.03	0.03	0.90	0.369	0.759
dx_AD	EN_L6_IT_1	SGMS1	0.00	0.04	0.01	0.996	0.999
dx_AD	EN_L6_IT_2	SGMS1	0.07	0.05	1.35	0.178	0.755
dx_AD	Endo	SGMS1	-0.15	0.07	-2.14	0.0326	0.496
dx_AD	IN_ADARB2	SGMS1	-0.00	0.04	-0.01	0.991	1
dx_AD	IN_LAMP5_LHX6	SGMS1	0.02	0.04	0.51	0.607	0.919
dx_AD	IN_LAMP5_RELN	SGMS1	0.09	0.04	2.43	0.0151	0.281
dx_AD	IN_PVALB	SGMS1	0.04	0.03	1.26	0.206	0.729
dx_AD	IN_PVALB_CHC	SGMS1	0.13	0.05	2.58	0.00979	0.229
dx_AD	IN_SST	SGMS1	0.06	0.04	1.39	0.164	0.627
dx_AD	IN_VIP	SGMS1	0.00	0.03	0.14	0.887	0.961
dx_AD	Micro	SGMS1	0.00	0.04	0.13	0.894	0.965
dx_AD	OPC	SGMS1	0.06	0.03	1.76	0.0784	0.596
dx_AD	Oligo	SGMS1	0.02	0.04	0.45	0.651	0.827
dx_AD	PC	SGMS1	0.22	0.07	2.94	0.00324	0.783
dx_AD	PVM	SGMS1	-0.02	0.10	-0.18	0.861	0.979
dx_AD	SMC	SGMS1	0.03	0.20	0.14	0.885	0.999
dx_AD	VLMC	SGMS1	0.20	0.09	2.33	0.0198	0.185
dx_AD	Astro	SGMS2	-0.12	0.07	-1.84	0.0663	0.236
dx_AD	EN_L2_3_IT	SGMS2	-0.19	0.08	-2.46	0.0139	0.119
dx_AD	EN_L3_5_IT_1	SGMS2	-0.25	0.11	-2.20	0.0279	0.212
dx_AD	EN_L3_5_IT_2	SGMS2	-0.14	0.09	-1.58	0.114	0.39
dx_AD	EN_L3_5_IT_3	SGMS2	-0.08	0.08	-1.07	0.286	0.56
dx_AD	EN_L6B	SGMS2	-0.21	0.14	-1.55	0.121	0.49
dx_AD	EN_L6_CT	SGMS2	0.05	0.13	0.37	0.71	0.927
dx_AD	EN_L6_IT_1	SGMS2	-0.02	0.10	-0.22	0.828	0.963
dx_AD	EN_L6_IT_2	SGMS2	-0.08	0.15	-0.56	0.574	0.94
dx_AD	IN_ADARB2	SGMS2	-0.21	0.10	-1.98	0.048	0.455
dx_AD	IN_LAMP5_LHX6	SGMS2	0.04	0.12	0.35	0.727	0.947
dx_AD	IN_LAMP5_RELN	SGMS2	0.20	0.11	1.84	0.0659	0.525
dx_AD	IN_PVALB	SGMS2	-0.11	0.08	-1.41	0.158	0.674
dx_AD	IN_PVALB_CHC	SGMS2	-0.08	0.13	-0.64	0.521	0.906
dx_AD	IN_SST	SGMS2	0.03	0.07	0.45	0.652	0.911
dx_AD	IN_VIP	SGMS2	-0.01	0.08	-0.17	0.864	0.952
dx_AD	OPC	SGMS2	0.21	0.13	1.58	0.114	0.651
dx_AD	Oligo	SGMS2	-0.17	0.09	-1.88	0.0603	0.226
dx_AD	OPC	SGO1	0.20	0.13	1.47	0.141	0.672
dx_AD	Oligo	SGO1	0.30	0.13	2.36	0.0182	0.113
dx_AD	Astro	SGO2	-0.14	0.08	-1.80	0.0718	0.247
dx_AD	EN_L2_3_IT	SGO2	0.00	0.06	0.04	0.965	0.986
dx_AD	EN_L3_5_IT_1	SGO2	-0.02	0.11	-0.16	0.875	0.96
dx_AD	EN_L3_5_IT_2	SGO2	-0.02	0.07	-0.23	0.819	0.932
dx_AD	EN_L3_5_IT_3	SGO2	0.04	0.07	0.49	0.621	0.818
dx_AD	EN_L6B	SGO2	-0.46	0.37	-1.23	0.218	0.618
dx_AD	EN_L6_IT_1	SGO2	0.12	0.11	1.07	0.285	0.746
dx_AD	IN_PVALB	SGO2	0.16	0.10	1.60	0.109	0.601
dx_AD	IN_SST	SGO2	0.13	0.10	1.27	0.205	0.673
dx_AD	IN_VIP	SGO2	-0.01	0.10	-0.10	0.921	0.975
dx_AD	Micro	SGO2	-0.06	0.10	-0.58	0.56	0.821
dx_AD	OPC	SGO2	-0.08	0.10	-0.87	0.384	0.835
dx_AD	Oligo	SGO2	0.04	0.05	0.75	0.454	0.69
dx_AD	Astro	SGPL1	-0.08	0.04	-2.28	0.0229	0.123
dx_AD	EN_L2_3_IT	SGPL1	-0.01	0.03	-0.19	0.847	0.938
dx_AD	EN_L3_5_IT_1	SGPL1	0.07	0.04	1.86	0.0635	0.314
dx_AD	EN_L3_5_IT_2	SGPL1	0.14	0.03	4.36	1.3e-05	0.000928
dx_AD	EN_L3_5_IT_3	SGPL1	0.02	0.04	0.62	0.535	0.765
dx_AD	EN_L5_6_NP	SGPL1	0.11	0.08	1.33	0.185	0.772
dx_AD	EN_L5_ET	SGPL1	-0.31	0.56	-0.55	0.583	0.999
dx_AD	EN_L6B	SGPL1	0.06	0.06	1.06	0.288	0.685
dx_AD	EN_L6_CT	SGPL1	-0.04	0.07	-0.55	0.582	0.876
dx_AD	EN_L6_IT_1	SGPL1	0.10	0.05	2.14	0.0325	0.342
dx_AD	EN_L6_IT_2	SGPL1	0.11	0.05	2.06	0.0397	0.547
dx_AD	Endo	SGPL1	0.20	0.27	0.76	0.446	0.894
dx_AD	IN_ADARB2	SGPL1	0.08	0.05	1.51	0.132	0.612
dx_AD	IN_LAMP5_LHX6	SGPL1	0.11	0.06	1.83	0.0675	0.524
dx_AD	IN_LAMP5_RELN	SGPL1	0.07	0.05	1.28	0.202	0.725
dx_AD	IN_PVALB	SGPL1	0.13	0.04	3.06	0.0022	0.11
dx_AD	IN_PVALB_CHC	SGPL1	0.13	0.08	1.57	0.117	0.632
dx_AD	IN_SST	SGPL1	0.07	0.05	1.47	0.142	0.598
dx_AD	IN_VIP	SGPL1	0.01	0.04	0.16	0.873	0.955
dx_AD	Micro	SGPL1	0.12	0.06	2.13	0.0333	0.19
dx_AD	OPC	SGPL1	0.02	0.04	0.53	0.599	0.911
dx_AD	Oligo	SGPL1	-0.05	0.03	-1.96	0.0501	0.203
dx_AD	PC	SGPL1	-0.06	0.10	-0.63	0.531	0.993
dx_AD	PVM	SGPL1	0.27	0.17	1.61	0.108	0.797
dx_AD	VLMC	SGPL1	0.05	0.11	0.44	0.66	0.873
dx_AD	Astro	SGPP1	0.04	0.04	1.13	0.258	0.511
dx_AD	EN_L2_3_IT	SGPP1	-0.02	0.03	-0.70	0.484	0.736
dx_AD	EN_L3_5_IT_1	SGPP1	0.08	0.05	1.75	0.0805	0.351
dx_AD	EN_L3_5_IT_2	SGPP1	-0.03	0.04	-0.79	0.432	0.725
dx_AD	EN_L3_5_IT_3	SGPP1	-0.04	0.04	-0.94	0.347	0.618
dx_AD	EN_L5_6_NP	SGPP1	0.01	0.07	0.10	0.924	0.991
dx_AD	EN_L5_ET	SGPP1	-0.26	0.44	-0.60	0.55	0.999
dx_AD	EN_L6B	SGPP1	0.05	0.07	0.71	0.478	0.816
dx_AD	EN_L6_CT	SGPP1	-0.06	0.07	-0.93	0.352	0.745
dx_AD	EN_L6_IT_1	SGPP1	-0.05	0.05	-0.92	0.355	0.788
dx_AD	EN_L6_IT_2	SGPP1	-0.12	0.08	-1.66	0.0974	0.675
dx_AD	Endo	SGPP1	-0.40	0.30	-1.34	0.18	0.747
dx_AD	IN_ADARB2	SGPP1	-0.00	0.06	-0.07	0.943	0.992
dx_AD	IN_LAMP5_LHX6	SGPP1	0.06	0.07	0.91	0.365	0.838
dx_AD	IN_LAMP5_RELN	SGPP1	-0.05	0.06	-0.89	0.373	0.842
dx_AD	IN_PVALB	SGPP1	-0.04	0.04	-1.07	0.286	0.794
dx_AD	IN_PVALB_CHC	SGPP1	-0.04	0.07	-0.61	0.539	0.909
dx_AD	IN_SST	SGPP1	-0.07	0.04	-1.68	0.0925	0.517
dx_AD	IN_VIP	SGPP1	-0.04	0.04	-1.18	0.238	0.567
dx_AD	Micro	SGPP1	0.20	0.05	3.81	0.000138	0.00447
dx_AD	OPC	SGPP1	0.04	0.03	1.27	0.203	0.725
dx_AD	Oligo	SGPP1	-0.02	0.03	-0.66	0.507	0.731
dx_AD	PC	SGPP1	-0.01	0.35	-0.02	0.984	1
dx_AD	PVM	SGPP1	0.05	0.13	0.40	0.688	0.974
dx_AD	Astro	SGPP2	-0.14	0.09	-1.61	0.107	0.308
dx_AD	EN_L2_3_IT	SGPP2	0.01	0.04	0.41	0.685	0.859
dx_AD	EN_L3_5_IT_1	SGPP2	0.11	0.06	1.89	0.0581	0.301
dx_AD	EN_L3_5_IT_2	SGPP2	0.01	0.05	0.14	0.886	0.96
dx_AD	EN_L3_5_IT_3	SGPP2	0.04	0.04	1.07	0.285	0.559
dx_AD	EN_L5_6_NP	SGPP2	0.03	0.05	0.55	0.585	0.933
dx_AD	EN_L5_ET	SGPP2	0.24	0.39	0.62	0.535	0.999
dx_AD	EN_L6B	SGPP2	0.03	0.07	0.39	0.695	0.91
dx_AD	EN_L6_CT	SGPP2	-0.08	0.04	-1.82	0.0695	0.383
dx_AD	EN_L6_IT_1	SGPP2	-0.07	0.08	-0.88	0.379	0.805
dx_AD	EN_L6_IT_2	SGPP2	-0.05	0.14	-0.38	0.705	0.965
dx_AD	Endo	SGPP2	0.13	0.11	1.15	0.252	0.802
dx_AD	IN_ADARB2	SGPP2	0.11	0.09	1.21	0.228	0.706
dx_AD	IN_LAMP5_LHX6	SGPP2	0.22	0.09	2.53	0.0114	0.256
dx_AD	IN_LAMP5_RELN	SGPP2	0.01	0.13	0.12	0.906	0.985
dx_AD	IN_PVALB	SGPP2	0.14	0.06	2.48	0.0131	0.256
dx_AD	IN_PVALB_CHC	SGPP2	0.10	0.09	1.17	0.243	0.769
dx_AD	IN_SST	SGPP2	0.11	0.11	1.00	0.319	0.759
dx_AD	IN_VIP	SGPP2	-0.00	0.05	-0.05	0.963	0.989
dx_AD	Oligo	SGPP2	-0.05	0.07	-0.83	0.409	0.653
dx_AD	Astro	SGSH	-0.13	0.06	-2.08	0.0374	0.167
dx_AD	EN_L2_3_IT	SGSH	-0.08	0.07	-1.18	0.239	0.528
dx_AD	EN_L3_5_IT_2	SGSH	-0.11	0.11	-1.02	0.307	0.626
dx_AD	EN_L3_5_IT_3	SGSH	-0.03	0.10	-0.27	0.787	0.912
dx_AD	EN_L6_CT	SGSH	-0.12	0.29	-0.41	0.681	0.914
dx_AD	IN_PVALB	SGSH	-0.09	0.09	-1.05	0.296	0.799
dx_AD	IN_SST	SGSH	-0.13	0.11	-1.17	0.244	0.704
dx_AD	IN_VIP	SGSH	-0.01	0.08	-0.09	0.932	0.979
dx_AD	Micro	SGSH	-0.58	0.34	-1.69	0.0904	0.338
dx_AD	OPC	SGSH	0.01	0.08	0.07	0.942	0.994
dx_AD	Oligo	SGSH	-0.05	0.07	-0.71	0.477	0.707
dx_AD	Astro	SGSM1	0.02	0.06	0.30	0.766	0.89
dx_AD	EN_L2_3_IT	SGSM1	0.02	0.03	0.67	0.505	0.75
dx_AD	EN_L3_5_IT_1	SGSM1	0.03	0.04	0.67	0.502	0.788
dx_AD	EN_L3_5_IT_2	SGSM1	0.03	0.04	0.76	0.447	0.736
dx_AD	EN_L3_5_IT_3	SGSM1	0.03	0.03	0.95	0.343	0.616
dx_AD	EN_L5_6_NP	SGSM1	-0.03	0.05	-0.70	0.487	0.905
dx_AD	EN_L5_ET	SGSM1	0.14	0.30	0.46	0.644	0.999
dx_AD	EN_L6B	SGSM1	0.01	0.05	0.27	0.79	0.943
dx_AD	EN_L6_CT	SGSM1	-0.01	0.04	-0.32	0.751	0.939
dx_AD	EN_L6_IT_1	SGSM1	0.03	0.05	0.70	0.487	0.858
dx_AD	EN_L6_IT_2	SGSM1	0.15	0.06	2.40	0.0163	0.439
dx_AD	IN_ADARB2	SGSM1	0.07	0.05	1.33	0.183	0.668
dx_AD	IN_LAMP5_LHX6	SGSM1	0.01	0.05	0.26	0.798	0.965
dx_AD	IN_LAMP5_RELN	SGSM1	0.07	0.05	1.46	0.144	0.654
dx_AD	IN_PVALB	SGSM1	0.02	0.04	0.54	0.589	0.919
dx_AD	IN_PVALB_CHC	SGSM1	0.06	0.06	1.10	0.273	0.793
dx_AD	IN_SST	SGSM1	0.04	0.05	0.85	0.396	0.802
dx_AD	IN_VIP	SGSM1	0.04	0.04	1.13	0.259	0.588
dx_AD	Micro	SGSM1	-0.30	0.09	-3.20	0.0014	0.0255
dx_AD	OPC	SGSM1	-0.02	0.05	-0.38	0.705	0.943
dx_AD	Oligo	SGSM1	-0.11	0.07	-1.66	0.0979	0.297
dx_AD	PC	SGSM1	0.14	0.41	0.34	0.733	0.999
dx_AD	Astro	SGSM2	-0.02	0.04	-0.51	0.608	0.796
dx_AD	EN_L2_3_IT	SGSM2	-0.02	0.03	-0.51	0.61	0.814
dx_AD	EN_L3_5_IT_1	SGSM2	-0.02	0.05	-0.52	0.604	0.845
dx_AD	EN_L3_5_IT_2	SGSM2	-0.06	0.04	-1.57	0.115	0.392
dx_AD	EN_L3_5_IT_3	SGSM2	-0.06	0.04	-1.50	0.134	0.373
dx_AD	EN_L5_6_NP	SGSM2	-0.02	0.07	-0.36	0.717	0.959
dx_AD	EN_L5_ET	SGSM2	0.13	0.44	0.31	0.759	0.999
dx_AD	EN_L6B	SGSM2	-0.09	0.06	-1.40	0.162	0.548
dx_AD	EN_L6_CT	SGSM2	-0.01	0.05	-0.26	0.794	0.949
dx_AD	EN_L6_IT_1	SGSM2	-0.02	0.05	-0.35	0.727	0.941
dx_AD	EN_L6_IT_2	SGSM2	0.03	0.07	0.39	0.695	0.962
dx_AD	Endo	SGSM2	0.05	0.28	0.17	0.861	0.985
dx_AD	IN_ADARB2	SGSM2	-0.03	0.06	-0.45	0.655	0.917
dx_AD	IN_LAMP5_LHX6	SGSM2	0.10	0.07	1.46	0.145	0.659
dx_AD	IN_LAMP5_RELN	SGSM2	0.04	0.05	0.82	0.411	0.863
dx_AD	IN_PVALB	SGSM2	0.01	0.04	0.20	0.844	0.977
dx_AD	IN_PVALB_CHC	SGSM2	0.08	0.06	1.25	0.21	0.74
dx_AD	IN_SST	SGSM2	0.01	0.05	0.11	0.909	0.982
dx_AD	IN_VIP	SGSM2	-0.05	0.04	-1.48	0.14	0.454
dx_AD	Micro	SGSM2	-0.01	0.05	-0.29	0.773	0.917
dx_AD	OPC	SGSM2	-0.02	0.04	-0.59	0.556	0.896
dx_AD	Oligo	SGSM2	0.01	0.04	0.24	0.814	0.918
dx_AD	Oligo	SGSM3	0.01	0.11	0.06	0.952	0.98
dx_AD	Astro	SGTA	0.07	0.05	1.46	0.144	0.367
dx_AD	EN_L2_3_IT	SGTA	0.06	0.04	1.53	0.125	0.385
dx_AD	EN_L3_5_IT_1	SGTA	0.19	0.07	2.77	0.0056	0.0903
dx_AD	EN_L3_5_IT_2	SGTA	0.05	0.05	0.90	0.368	0.677
dx_AD	EN_L3_5_IT_3	SGTA	-0.00	0.05	-0.09	0.93	0.973
dx_AD	EN_L5_6_NP	SGTA	-0.00	0.09	-0.04	0.964	0.994
dx_AD	EN_L6B	SGTA	0.08	0.09	0.89	0.373	0.747
dx_AD	EN_L6_CT	SGTA	-0.06	0.08	-0.71	0.478	0.83
dx_AD	EN_L6_IT_1	SGTA	-0.07	0.07	-0.92	0.358	0.79
dx_AD	EN_L6_IT_2	SGTA	-0.07	0.08	-0.88	0.38	0.889
dx_AD	IN_ADARB2	SGTA	0.18	0.08	2.32	0.0202	0.349
dx_AD	IN_LAMP5_LHX6	SGTA	0.18	0.09	1.94	0.0522	0.472
dx_AD	IN_LAMP5_RELN	SGTA	-0.00	0.08	-0.01	0.994	1
dx_AD	IN_PVALB	SGTA	0.02	0.06	0.34	0.73	0.954
dx_AD	IN_PVALB_CHC	SGTA	0.20	0.12	1.62	0.105	0.606
dx_AD	IN_SST	SGTA	-0.03	0.07	-0.47	0.64	0.907
dx_AD	IN_VIP	SGTA	0.04	0.05	0.80	0.422	0.72
dx_AD	Micro	SGTA	-0.02	0.06	-0.25	0.8	0.932
dx_AD	OPC	SGTA	0.00	0.05	0.07	0.947	0.994
dx_AD	Oligo	SGTA	-0.08	0.04	-2.16	0.0307	0.154
dx_AD	Astro	SGTB	-0.07	0.05	-1.41	0.159	0.385
dx_AD	EN_L2_3_IT	SGTB	0.04	0.03	1.20	0.232	0.52
dx_AD	EN_L3_5_IT_1	SGTB	0.02	0.05	0.46	0.642	0.866
dx_AD	EN_L3_5_IT_2	SGTB	0.04	0.04	0.93	0.351	0.663
dx_AD	EN_L3_5_IT_3	SGTB	0.02	0.04	0.50	0.619	0.817
dx_AD	EN_L5_6_NP	SGTB	0.03	0.07	0.45	0.654	0.949
dx_AD	EN_L5_ET	SGTB	0.51	0.44	1.15	0.252	0.999
dx_AD	EN_L6B	SGTB	0.05	0.06	0.83	0.407	0.769
dx_AD	EN_L6_CT	SGTB	0.06	0.05	1.06	0.287	0.696
dx_AD	EN_L6_IT_1	SGTB	-0.01	0.06	-0.18	0.857	0.971
dx_AD	EN_L6_IT_2	SGTB	-0.12	0.07	-1.91	0.0556	0.591
dx_AD	IN_ADARB2	SGTB	0.14	0.05	2.63	0.00851	0.261
dx_AD	IN_LAMP5_LHX6	SGTB	0.06	0.07	0.97	0.333	0.819
dx_AD	IN_LAMP5_RELN	SGTB	-0.02	0.06	-0.28	0.782	0.97
dx_AD	IN_PVALB	SGTB	0.01	0.04	0.19	0.849	0.978
dx_AD	IN_PVALB_CHC	SGTB	0.06	0.07	0.76	0.445	0.879
dx_AD	IN_SST	SGTB	0.04	0.05	0.86	0.39	0.8
dx_AD	IN_VIP	SGTB	0.01	0.04	0.36	0.716	0.889
dx_AD	Micro	SGTB	0.11	0.07	1.49	0.135	0.42
dx_AD	OPC	SGTB	0.05	0.04	1.07	0.286	0.784
dx_AD	Oligo	SGTB	-0.01	0.03	-0.38	0.701	0.859
dx_AD	Astro	SH2B2	-0.09	0.09	-0.99	0.32	0.576
dx_AD	EN_L2_3_IT	SH2B2	-0.06	0.08	-0.81	0.417	0.69
dx_AD	EN_L3_5_IT_1	SH2B2	-0.12	0.10	-1.18	0.24	0.581
dx_AD	EN_L3_5_IT_2	SH2B2	-0.06	0.10	-0.56	0.573	0.819
dx_AD	EN_L3_5_IT_3	SH2B2	0.06	0.09	0.64	0.522	0.756
dx_AD	IN_ADARB2	SH2B2	0.01	0.10	0.11	0.912	0.986
dx_AD	IN_LAMP5_RELN	SH2B2	0.05	0.11	0.49	0.626	0.936
dx_AD	IN_PVALB	SH2B2	-0.14	0.09	-1.51	0.132	0.641
dx_AD	IN_SST	SH2B2	-0.24	0.10	-2.41	0.016	0.266
dx_AD	IN_VIP	SH2B2	-0.12	0.07	-1.54	0.124	0.431
dx_AD	Micro	SH2B2	0.13	0.13	0.96	0.339	0.658
dx_AD	OPC	SH2B2	-0.06	0.07	-0.93	0.353	0.819
dx_AD	Oligo	SH2B2	0.34	0.08	3.98	6.76e-05	0.00386
dx_AD	Astro	SH2B3	-0.18	0.07	-2.81	0.00496	0.0479
dx_AD	EN_L2_3_IT	SH2B3	-0.03	0.05	-0.67	0.502	0.749
dx_AD	EN_L3_5_IT_1	SH2B3	0.02	0.07	0.29	0.771	0.92
dx_AD	EN_L3_5_IT_2	SH2B3	-0.06	0.05	-1.01	0.314	0.632
dx_AD	EN_L3_5_IT_3	SH2B3	-0.02	0.05	-0.42	0.671	0.849
dx_AD	EN_L5_6_NP	SH2B3	-0.07	0.10	-0.65	0.515	0.915
dx_AD	EN_L6B	SH2B3	-0.17	0.10	-1.79	0.0733	0.4
dx_AD	EN_L6_CT	SH2B3	-0.03	0.08	-0.38	0.706	0.926
dx_AD	EN_L6_IT_1	SH2B3	-0.02	0.07	-0.26	0.792	0.956
dx_AD	EN_L6_IT_2	SH2B3	-0.15	0.09	-1.72	0.0852	0.648
dx_AD	Endo	SH2B3	0.46	0.29	1.61	0.108	0.673
dx_AD	IN_ADARB2	SH2B3	0.08	0.09	0.97	0.33	0.772
dx_AD	IN_LAMP5_LHX6	SH2B3	-0.02	0.09	-0.21	0.837	0.976
dx_AD	IN_LAMP5_RELN	SH2B3	0.01	0.08	0.13	0.899	0.985
dx_AD	IN_PVALB	SH2B3	0.02	0.05	0.37	0.71	0.948
dx_AD	IN_PVALB_CHC	SH2B3	-0.12	0.11	-1.10	0.272	0.792
dx_AD	IN_SST	SH2B3	-0.03	0.06	-0.43	0.668	0.917
dx_AD	IN_VIP	SH2B3	-0.02	0.06	-0.26	0.791	0.923
dx_AD	Micro	SH2B3	-0.07	0.05	-1.46	0.145	0.434
dx_AD	OPC	SH2B3	-0.04	0.06	-0.62	0.533	0.891
dx_AD	Oligo	SH2B3	-0.10	0.05	-1.95	0.0517	0.206
dx_AD	PC	SH2B3	-0.10	0.12	-0.83	0.408	0.983
dx_AD	PVM	SH2B3	-0.07	0.11	-0.65	0.519	0.96
dx_AD	EN_L2_3_IT	SH2D1B	0.31	0.40	0.78	0.438	0.706
dx_AD	EN_L6_CT	SH2D1B	-0.05	0.11	-0.44	0.658	0.907
dx_AD	EN_L6_IT_1	SH2D1B	-0.10	0.13	-0.82	0.414	0.825
dx_AD	Astro	SH2D3A	0.12	0.43	0.29	0.774	0.895
dx_AD	Astro	SH2D3C	-0.10	0.09	-1.23	0.218	0.466
dx_AD	EN_L2_3_IT	SH2D3C	-0.11	0.05	-2.27	0.0231	0.158
dx_AD	EN_L3_5_IT_1	SH2D3C	0.11	0.09	1.23	0.217	0.559
dx_AD	EN_L3_5_IT_2	SH2D3C	-0.29	0.07	-4.40	1.09e-05	0.000822
dx_AD	EN_L3_5_IT_3	SH2D3C	-0.12	0.06	-2.00	0.0453	0.197
dx_AD	EN_L5_6_NP	SH2D3C	-0.16	0.11	-1.43	0.152	0.742
dx_AD	EN_L6B	SH2D3C	-0.09	0.10	-0.92	0.356	0.736
dx_AD	EN_L6_CT	SH2D3C	-0.20	0.10	-2.03	0.042	0.294
dx_AD	EN_L6_IT_1	SH2D3C	-0.12	0.08	-1.47	0.141	0.599
dx_AD	EN_L6_IT_2	SH2D3C	0.10	0.10	0.91	0.362	0.881
dx_AD	Endo	SH2D3C	0.08	0.10	0.79	0.431	0.892
dx_AD	IN_ADARB2	SH2D3C	0.05	0.08	0.58	0.563	0.883
dx_AD	IN_LAMP5_LHX6	SH2D3C	-0.46	0.39	-1.18	0.239	0.764
dx_AD	IN_LAMP5_RELN	SH2D3C	-0.02	0.11	-0.20	0.843	0.977
dx_AD	IN_PVALB	SH2D3C	-0.12	0.06	-2.14	0.0322	0.387
dx_AD	IN_PVALB_CHC	SH2D3C	-0.21	0.10	-2.12	0.0344	0.397
dx_AD	IN_SST	SH2D3C	-0.21	0.07	-3.14	0.00171	0.098
dx_AD	IN_VIP	SH2D3C	-0.02	0.06	-0.31	0.76	0.911
dx_AD	Micro	SH2D3C	-0.11	0.06	-1.90	0.0568	0.26
dx_AD	Oligo	SH2D3C	0.03	0.07	0.40	0.692	0.853
dx_AD	Astro	SH2D4A	-0.21	0.08	-2.60	0.00944	0.0711
dx_AD	EN_L2_3_IT	SH2D4A	-0.05	0.10	-0.47	0.637	0.832
dx_AD	EN_L3_5_IT_2	SH2D4A	-0.16	0.11	-1.47	0.141	0.434
dx_AD	EN_L3_5_IT_3	SH2D4A	0.06	0.10	0.55	0.58	0.794
dx_AD	EN_L5_6_NP	SH2D4A	0.17	0.40	0.41	0.679	0.952
dx_AD	EN_L6B	SH2D4A	0.48	0.42	1.14	0.256	0.658
dx_AD	EN_L6_IT_1	SH2D4A	0.06	0.12	0.50	0.614	0.905
dx_AD	EN_L6_IT_2	SH2D4A	0.09	0.14	0.65	0.513	0.927
dx_AD	IN_PVALB	SH2D4A	0.20	0.13	1.51	0.13	0.637
dx_AD	IN_VIP	SH2D4A	0.10	0.13	0.80	0.424	0.721
dx_AD	Micro	SH2D4A	0.14	0.12	1.20	0.23	0.548
dx_AD	OPC	SH2D4A	-0.07	0.06	-1.24	0.215	0.734
dx_AD	Astro	SH2D4B	0.03	0.11	0.29	0.774	0.895
dx_AD	EN_L2_3_IT	SH2D4B	-0.13	0.08	-1.60	0.111	0.362
dx_AD	EN_L3_5_IT_2	SH2D4B	-0.17	0.11	-1.54	0.123	0.407
dx_AD	EN_L3_5_IT_3	SH2D4B	0.01	0.11	0.10	0.92	0.97
dx_AD	EN_L6_IT_1	SH2D4B	-0.59	0.50	-1.18	0.237	0.707
dx_AD	IN_PVALB	SH2D4B	-0.14	0.11	-1.20	0.23	0.752
dx_AD	Oligo	SH2D4B	-0.02	0.10	-0.23	0.819	0.92
dx_AD	Astro	SH2D5	0.02	0.41	0.06	0.955	0.981
dx_AD	EN_L2_3_IT	SH2D5	-0.05	0.06	-0.90	0.367	0.649
dx_AD	EN_L3_5_IT_1	SH2D5	0.09	0.09	0.97	0.331	0.667
dx_AD	EN_L3_5_IT_2	SH2D5	0.00	0.07	0.06	0.949	0.981
dx_AD	EN_L3_5_IT_3	SH2D5	-0.07	0.07	-0.99	0.324	0.598
dx_AD	EN_L6_IT_1	SH2D5	-0.08	0.10	-0.74	0.462	0.847
dx_AD	IN_PVALB	SH2D5	-0.07	0.12	-0.62	0.536	0.905
dx_AD	IN_SST	SH2D5	-0.05	0.09	-0.50	0.616	0.898
dx_AD	IN_VIP	SH2D5	-0.11	0.08	-1.38	0.168	0.49
dx_AD	Oligo	SH2D5	-0.03	0.11	-0.26	0.797	0.91
dx_AD	Astro	SH2D6	0.13	0.12	1.12	0.263	0.515
dx_AD	EN_L2_3_IT	SH2D6	0.23	0.45	0.52	0.603	0.811
dx_AD	Oligo	SH2D6	0.39	0.11	3.66	0.000255	0.00863
dx_AD	Adaptive	SH3BGRL	-0.06	0.15	-0.38	0.701	0.962
dx_AD	Astro	SH3BGRL	0.09	0.05	1.84	0.0651	0.233
dx_AD	EN_L2_3_IT	SH3BGRL	0.04	0.05	0.91	0.362	0.645
dx_AD	EN_L3_5_IT_1	SH3BGRL	-0.04	0.06	-0.69	0.488	0.781
dx_AD	EN_L3_5_IT_2	SH3BGRL	-0.08	0.05	-1.64	0.102	0.368
dx_AD	EN_L3_5_IT_3	SH3BGRL	-0.06	0.04	-1.48	0.139	0.38
dx_AD	EN_L5_6_NP	SH3BGRL	-0.10	0.08	-1.20	0.23	0.808
dx_AD	EN_L5_ET	SH3BGRL	0.01	0.43	0.03	0.98	0.999
dx_AD	EN_L6B	SH3BGRL	-0.03	0.07	-0.39	0.697	0.911
dx_AD	EN_L6_CT	SH3BGRL	-0.00	0.06	-0.00	0.998	0.999
dx_AD	EN_L6_IT_1	SH3BGRL	-0.06	0.06	-0.89	0.376	0.803
dx_AD	EN_L6_IT_2	SH3BGRL	-0.03	0.08	-0.38	0.701	0.964
dx_AD	Endo	SH3BGRL	-0.19	0.12	-1.62	0.104	0.666
dx_AD	IN_ADARB2	SH3BGRL	0.05	0.05	0.94	0.349	0.787
dx_AD	IN_LAMP5_LHX6	SH3BGRL	0.05	0.06	0.92	0.358	0.835
dx_AD	IN_LAMP5_RELN	SH3BGRL	0.11	0.05	2.23	0.0259	0.359
dx_AD	IN_PVALB	SH3BGRL	-0.02	0.04	-0.57	0.569	0.914
dx_AD	IN_PVALB_CHC	SH3BGRL	-0.01	0.06	-0.12	0.908	0.989
dx_AD	IN_SST	SH3BGRL	-0.02	0.05	-0.50	0.618	0.899
dx_AD	IN_VIP	SH3BGRL	0.03	0.04	0.68	0.495	0.775
dx_AD	Micro	SH3BGRL	0.05	0.05	1.02	0.309	0.63
dx_AD	OPC	SH3BGRL	0.05	0.04	1.48	0.139	0.67
dx_AD	Oligo	SH3BGRL	0.05	0.03	1.74	0.0824	0.269
dx_AD	PC	SH3BGRL	-0.08	0.11	-0.77	0.444	0.986
dx_AD	PVM	SH3BGRL	0.01	0.10	0.09	0.932	0.989
dx_AD	SMC	SH3BGRL	0.22	0.26	0.84	0.403	0.957
dx_AD	VLMC	SH3BGRL	0.19	0.12	1.55	0.121	0.438
dx_AD	Astro	SH3BGRL2	-0.04	0.05	-0.75	0.451	0.687
dx_AD	EN_L2_3_IT	SH3BGRL2	0.09	0.03	2.88	0.00403	0.0581
dx_AD	EN_L3_5_IT_1	SH3BGRL2	0.11	0.04	3.11	0.00187	0.047
dx_AD	EN_L3_5_IT_2	SH3BGRL2	0.11	0.03	3.56	0.000369	0.0105
dx_AD	EN_L3_5_IT_3	SH3BGRL2	0.10	0.03	3.31	0.000922	0.0152
dx_AD	EN_L5_6_NP	SH3BGRL2	0.11	0.07	1.57	0.117	0.707
dx_AD	EN_L5_ET	SH3BGRL2	0.38	0.36	1.07	0.287	0.999
dx_AD	EN_L6B	SH3BGRL2	0.04	0.07	0.65	0.517	0.836
dx_AD	EN_L6_CT	SH3BGRL2	0.02	0.05	0.46	0.645	0.903
dx_AD	EN_L6_IT_1	SH3BGRL2	0.09	0.04	2.28	0.0225	0.292
dx_AD	EN_L6_IT_2	SH3BGRL2	-0.01	0.05	-0.27	0.784	0.974
dx_AD	Endo	SH3BGRL2	0.22	0.11	2.04	0.0416	0.529
dx_AD	IN_ADARB2	SH3BGRL2	0.08	0.05	1.52	0.127	0.608
dx_AD	IN_LAMP5_LHX6	SH3BGRL2	0.03	0.06	0.54	0.587	0.915
dx_AD	IN_LAMP5_RELN	SH3BGRL2	0.04	0.05	0.71	0.481	0.888
dx_AD	IN_PVALB	SH3BGRL2	0.03	0.04	0.72	0.474	0.884
dx_AD	IN_PVALB_CHC	SH3BGRL2	-0.01	0.08	-0.13	0.893	0.986
dx_AD	IN_SST	SH3BGRL2	0.10	0.06	1.70	0.0894	0.512
dx_AD	IN_VIP	SH3BGRL2	0.06	0.04	1.64	0.101	0.395
dx_AD	Micro	SH3BGRL2	0.03	0.11	0.31	0.757	0.911
dx_AD	OPC	SH3BGRL2	-0.03	0.04	-0.67	0.502	0.882
dx_AD	Oligo	SH3BGRL2	-0.02	0.04	-0.58	0.562	0.77
dx_AD	Astro	SH3BGRL3	0.12	0.08	1.63	0.103	0.303
dx_AD	EN_L2_3_IT	SH3BGRL3	0.34	0.09	3.57	0.000356	0.0147
dx_AD	EN_L3_5_IT_2	SH3BGRL3	0.42	0.10	4.14	3.54e-05	0.00187
dx_AD	EN_L3_5_IT_3	SH3BGRL3	0.22	0.09	2.44	0.0145	0.0989
dx_AD	EN_L6_IT_1	SH3BGRL3	0.40	0.12	3.26	0.00111	0.0633
dx_AD	EN_L6_IT_2	SH3BGRL3	-0.42	0.47	-0.91	0.364	0.882
dx_AD	IN_LAMP5_RELN	SH3BGRL3	0.11	0.12	0.89	0.372	0.842
dx_AD	IN_PVALB	SH3BGRL3	0.15	0.10	1.53	0.126	0.633
dx_AD	IN_SST	SH3BGRL3	0.18	0.11	1.65	0.0982	0.529
dx_AD	IN_VIP	SH3BGRL3	0.16	0.09	1.86	0.0633	0.319
dx_AD	Micro	SH3BGRL3	0.12	0.09	1.38	0.166	0.465
dx_AD	OPC	SH3BGRL3	-0.09	0.09	-0.94	0.345	0.816
dx_AD	Oligo	SH3BGRL3	-0.02	0.05	-0.42	0.672	0.841
dx_AD	Astro	SH3BP2	-0.14	0.07	-2.03	0.0425	0.18
dx_AD	EN_L2_3_IT	SH3BP2	-0.01	0.11	-0.13	0.897	0.959
dx_AD	Endo	SH3BP2	0.47	0.35	1.35	0.179	0.747
dx_AD	IN_PVALB	SH3BP2	-0.23	0.08	-3.03	0.00242	0.114
dx_AD	IN_VIP	SH3BP2	-0.09	0.11	-0.89	0.372	0.683
dx_AD	Micro	SH3BP2	0.01	0.05	0.17	0.861	0.952
dx_AD	OPC	SH3BP2	0.11	0.15	0.71	0.478	0.872
dx_AD	Oligo	SH3BP2	-0.02	0.08	-0.26	0.794	0.908
dx_AD	PVM	SH3BP2	0.23	0.54	0.42	0.677	0.973
dx_AD	Astro	SH3BP4	-0.20	0.06	-3.21	0.00133	0.0199
dx_AD	EN_L2_3_IT	SH3BP4	0.38	0.11	3.32	0.00089	0.0256
dx_AD	Endo	SH3BP4	-0.06	0.09	-0.66	0.507	0.913
dx_AD	IN_SST	SH3BP4	-0.11	0.12	-0.89	0.372	0.791
dx_AD	OPC	SH3BP4	0.01	0.05	0.19	0.852	0.974
dx_AD	Oligo	SH3BP4	0.02	0.03	0.68	0.499	0.724
dx_AD	Astro	SH3BP5	-0.13	0.07	-1.88	0.0607	0.224
dx_AD	EN_L2_3_IT	SH3BP5	0.04	0.04	1.02	0.309	0.597
dx_AD	EN_L3_5_IT_1	SH3BP5	0.09	0.04	2.05	0.0407	0.256
dx_AD	EN_L3_5_IT_2	SH3BP5	-0.00	0.04	-0.05	0.959	0.985
dx_AD	EN_L3_5_IT_3	SH3BP5	0.01	0.04	0.25	0.804	0.918
dx_AD	EN_L5_6_NP	SH3BP5	-0.09	0.07	-1.26	0.209	0.792
dx_AD	EN_L5_ET	SH3BP5	-0.25	0.41	-0.62	0.538	0.999
dx_AD	EN_L6B	SH3BP5	0.00	0.06	0.06	0.956	0.989
dx_AD	EN_L6_CT	SH3BP5	0.06	0.06	0.94	0.35	0.743
dx_AD	EN_L6_IT_1	SH3BP5	-0.08	0.06	-1.46	0.144	0.605
dx_AD	EN_L6_IT_2	SH3BP5	0.08	0.07	1.18	0.236	0.808
dx_AD	Endo	SH3BP5	0.06	0.31	0.21	0.833	0.985
dx_AD	IN_ADARB2	SH3BP5	-0.03	0.05	-0.62	0.532	0.872
dx_AD	IN_LAMP5_LHX6	SH3BP5	-0.02	0.06	-0.30	0.762	0.959
dx_AD	IN_LAMP5_RELN	SH3BP5	0.05	0.05	0.96	0.336	0.824
dx_AD	IN_PVALB	SH3BP5	-0.01	0.04	-0.22	0.83	0.975
dx_AD	IN_PVALB_CHC	SH3BP5	-0.04	0.07	-0.63	0.53	0.908
dx_AD	IN_SST	SH3BP5	-0.03	0.04	-0.68	0.497	0.852
dx_AD	IN_VIP	SH3BP5	-0.02	0.03	-0.48	0.628	0.849
dx_AD	Micro	SH3BP5	0.19	0.12	1.61	0.107	0.373
dx_AD	OPC	SH3BP5	-0.04	0.04	-0.81	0.418	0.849
dx_AD	Oligo	SH3BP5	-0.11	0.05	-2.25	0.0244	0.133
dx_AD	PC	SH3BP5	0.35	0.48	0.75	0.455	0.986
dx_AD	PVM	SH3BP5	0.28	0.23	1.19	0.236	0.876
dx_AD	VLMC	SH3BP5	0.38	0.15	2.52	0.0117	0.149
dx_AD	Astro	SH3BP5L	0.05	0.06	0.81	0.417	0.66
dx_AD	EN_L2_3_IT	SH3BP5L	0.06	0.05	1.28	0.199	0.483
dx_AD	EN_L3_5_IT_1	SH3BP5L	0.04	0.09	0.43	0.669	0.88
dx_AD	EN_L3_5_IT_2	SH3BP5L	0.01	0.06	0.24	0.81	0.929
dx_AD	EN_L3_5_IT_3	SH3BP5L	-0.04	0.06	-0.59	0.553	0.776
dx_AD	EN_L5_6_NP	SH3BP5L	0.39	0.34	1.13	0.258	0.82
dx_AD	EN_L6B	SH3BP5L	0.66	0.37	1.81	0.0707	0.396
dx_AD	EN_L6_CT	SH3BP5L	0.10	0.10	0.99	0.321	0.722
dx_AD	EN_L6_IT_1	SH3BP5L	0.01	0.09	0.08	0.939	0.99
dx_AD	EN_L6_IT_2	SH3BP5L	0.05	0.12	0.41	0.682	0.959
dx_AD	IN_ADARB2	SH3BP5L	-0.02	0.10	-0.20	0.844	0.967
dx_AD	IN_LAMP5_RELN	SH3BP5L	0.06	0.10	0.54	0.59	0.924
dx_AD	IN_PVALB	SH3BP5L	0.04	0.07	0.59	0.558	0.91
dx_AD	IN_SST	SH3BP5L	-0.01	0.08	-0.09	0.926	0.984
dx_AD	IN_VIP	SH3BP5L	0.01	0.07	0.10	0.923	0.975
dx_AD	Micro	SH3BP5L	0.00	0.08	0.02	0.984	0.994
dx_AD	OPC	SH3BP5L	0.00	0.07	0.02	0.984	0.997
dx_AD	Oligo	SH3BP5L	0.03	0.04	0.73	0.465	0.698
dx_AD	Astro	SH3D19	-0.01	0.06	-0.18	0.861	0.939
dx_AD	EN_L2_3_IT	SH3D19	-0.07	0.04	-2.00	0.0452	0.226
dx_AD	EN_L3_5_IT_1	SH3D19	-0.11	0.05	-2.19	0.0287	0.216
dx_AD	EN_L3_5_IT_2	SH3D19	-0.15	0.05	-3.02	0.00251	0.0403
dx_AD	EN_L3_5_IT_3	SH3D19	-0.02	0.05	-0.33	0.743	0.888
dx_AD	EN_L5_6_NP	SH3D19	-0.07	0.05	-1.37	0.169	0.76
dx_AD	EN_L5_ET	SH3D19	-0.07	0.28	-0.27	0.79	0.999
dx_AD	EN_L6B	SH3D19	-0.14	0.06	-2.55	0.0107	0.159
dx_AD	EN_L6_CT	SH3D19	-0.09	0.05	-1.66	0.0963	0.448
dx_AD	EN_L6_IT_1	SH3D19	-0.07	0.06	-1.12	0.263	0.732
dx_AD	EN_L6_IT_2	SH3D19	-0.22	0.08	-2.73	0.00624	0.316
dx_AD	Endo	SH3D19	-0.00	0.10	-0.03	0.977	0.999
dx_AD	IN_ADARB2	SH3D19	0.09	0.08	1.20	0.232	0.709
dx_AD	IN_LAMP5_LHX6	SH3D19	0.11	0.05	2.16	0.0307	0.382
dx_AD	IN_LAMP5_RELN	SH3D19	-0.10	0.10	-0.98	0.327	0.819
dx_AD	IN_PVALB	SH3D19	-0.02	0.05	-0.42	0.672	0.941
dx_AD	IN_PVALB_CHC	SH3D19	-0.03	0.06	-0.46	0.644	0.94
dx_AD	IN_SST	SH3D19	0.09	0.09	1.01	0.311	0.754
dx_AD	IN_VIP	SH3D19	-0.02	0.04	-0.44	0.658	0.863
dx_AD	Micro	SH3D19	-0.15	0.06	-2.35	0.0188	0.135
dx_AD	OPC	SH3D19	-0.02	0.03	-0.67	0.504	0.882
dx_AD	Oligo	SH3D19	-0.03	0.03	-1.05	0.292	0.547
dx_AD	PC	SH3D19	-0.11	0.09	-1.18	0.236	0.979
dx_AD	SMC	SH3D19	0.58	0.34	1.74	0.0823	0.95
dx_AD	VLMC	SH3D19	0.05	0.09	0.54	0.589	0.836
dx_AD	Astro	SH3D21	0.08	0.07	1.26	0.207	0.453
dx_AD	EN_L2_3_IT	SH3D21	-0.12	0.04	-2.96	0.0031	0.0494
dx_AD	EN_L3_5_IT_1	SH3D21	-0.03	0.06	-0.55	0.584	0.835
dx_AD	EN_L3_5_IT_2	SH3D21	0.02	0.05	0.35	0.726	0.895
dx_AD	EN_L3_5_IT_3	SH3D21	-0.04	0.05	-0.90	0.369	0.639
dx_AD	EN_L5_6_NP	SH3D21	0.03	0.07	0.39	0.695	0.954
dx_AD	EN_L5_ET	SH3D21	1.10	0.50	2.19	0.0284	0.888
dx_AD	EN_L6B	SH3D21	-0.01	0.07	-0.14	0.889	0.972
dx_AD	EN_L6_CT	SH3D21	-0.05	0.07	-0.71	0.475	0.829
dx_AD	EN_L6_IT_1	SH3D21	-0.05	0.08	-0.65	0.514	0.869
dx_AD	EN_L6_IT_2	SH3D21	-0.05	0.08	-0.57	0.567	0.938
dx_AD	IN_ADARB2	SH3D21	-0.10	0.08	-1.17	0.241	0.716
dx_AD	IN_LAMP5_LHX6	SH3D21	0.02	0.09	0.26	0.797	0.965
dx_AD	IN_LAMP5_RELN	SH3D21	-0.10	0.09	-1.13	0.26	0.769
dx_AD	IN_PVALB	SH3D21	-0.12	0.06	-1.96	0.0502	0.455
dx_AD	IN_PVALB_CHC	SH3D21	-0.00	0.11	-0.03	0.979	0.997
dx_AD	IN_SST	SH3D21	-0.05	0.07	-0.69	0.489	0.847
dx_AD	IN_VIP	SH3D21	0.00	0.06	0.04	0.965	0.99
dx_AD	Micro	SH3D21	0.14	0.10	1.39	0.164	0.461
dx_AD	Oligo	SH3D21	0.06	0.06	0.92	0.357	0.608
dx_AD	PC	SH3D21	-1.13	0.44	-2.58	0.00987	0.783
dx_AD	Astro	SH3GL1	0.15	0.05	3.28	0.00103	0.0167
dx_AD	EN_L2_3_IT	SH3GL1	0.03	0.04	0.79	0.43	0.701
dx_AD	EN_L3_5_IT_1	SH3GL1	0.01	0.06	0.21	0.834	0.944
dx_AD	EN_L3_5_IT_2	SH3GL1	0.02	0.04	0.37	0.71	0.888
dx_AD	EN_L3_5_IT_3	SH3GL1	0.02	0.05	0.47	0.639	0.83
dx_AD	EN_L5_6_NP	SH3GL1	0.01	0.09	0.14	0.893	0.989
dx_AD	EN_L6B	SH3GL1	-0.01	0.08	-0.17	0.866	0.966
dx_AD	EN_L6_CT	SH3GL1	0.03	0.07	0.45	0.65	0.906
dx_AD	EN_L6_IT_1	SH3GL1	-0.08	0.06	-1.33	0.185	0.661
dx_AD	EN_L6_IT_2	SH3GL1	-0.05	0.07	-0.69	0.493	0.919
dx_AD	Endo	SH3GL1	0.32	0.32	0.97	0.33	0.854
dx_AD	IN_ADARB2	SH3GL1	0.08	0.07	1.27	0.204	0.683
dx_AD	IN_LAMP5_LHX6	SH3GL1	0.07	0.08	0.86	0.39	0.851
dx_AD	IN_LAMP5_RELN	SH3GL1	-0.04	0.07	-0.61	0.541	0.91
dx_AD	IN_PVALB	SH3GL1	0.02	0.05	0.29	0.773	0.964
dx_AD	IN_PVALB_CHC	SH3GL1	0.12	0.10	1.23	0.22	0.748
dx_AD	IN_SST	SH3GL1	-0.03	0.06	-0.53	0.596	0.891
dx_AD	IN_VIP	SH3GL1	0.06	0.04	1.35	0.177	0.502
dx_AD	Micro	SH3GL1	-0.08	0.06	-1.43	0.153	0.446
dx_AD	OPC	SH3GL1	0.09	0.05	1.84	0.0657	0.564
dx_AD	Oligo	SH3GL1	0.06	0.03	1.99	0.0468	0.195
dx_AD	PC	SH3GL1	0.48	0.36	1.34	0.18	0.979
dx_AD	PVM	SH3GL1	0.29	0.49	0.59	0.558	0.96
dx_AD	Astro	SH3GL2	0.02	0.09	0.18	0.856	0.937
dx_AD	EN_L2_3_IT	SH3GL2	0.03	0.03	1.05	0.292	0.581
dx_AD	EN_L3_5_IT_1	SH3GL2	0.09	0.03	2.87	0.00411	0.0758
dx_AD	EN_L3_5_IT_2	SH3GL2	0.04	0.03	1.17	0.242	0.561
dx_AD	EN_L3_5_IT_3	SH3GL2	0.08	0.03	2.90	0.00378	0.0415
dx_AD	EN_L5_6_NP	SH3GL2	0.09	0.04	2.15	0.0318	0.536
dx_AD	EN_L5_ET	SH3GL2	0.18	0.33	0.54	0.587	0.999
dx_AD	EN_L6B	SH3GL2	0.03	0.05	0.75	0.455	0.801
dx_AD	EN_L6_CT	SH3GL2	0.07	0.05	1.54	0.123	0.501
dx_AD	EN_L6_IT_1	SH3GL2	0.02	0.04	0.55	0.581	0.896
dx_AD	EN_L6_IT_2	SH3GL2	0.01	0.06	0.27	0.789	0.974
dx_AD	Endo	SH3GL2	0.01	0.37	0.03	0.975	0.999
dx_AD	IN_ADARB2	SH3GL2	-0.04	0.06	-0.71	0.48	0.858
dx_AD	IN_LAMP5_LHX6	SH3GL2	0.07	0.05	1.23	0.218	0.743
dx_AD	IN_LAMP5_RELN	SH3GL2	-0.01	0.05	-0.27	0.791	0.971
dx_AD	IN_PVALB	SH3GL2	0.10	0.03	2.95	0.00316	0.133
dx_AD	IN_PVALB_CHC	SH3GL2	0.07	0.05	1.44	0.15	0.677
dx_AD	IN_SST	SH3GL2	0.05	0.04	1.11	0.266	0.721
dx_AD	IN_VIP	SH3GL2	0.05	0.04	1.15	0.252	0.582
dx_AD	Micro	SH3GL2	0.03	0.09	0.36	0.717	0.896
dx_AD	OPC	SH3GL2	-0.14	0.07	-2.04	0.0412	0.493
dx_AD	Oligo	SH3GL2	-0.06	0.07	-0.88	0.379	0.628
dx_AD	Astro	SH3GL3	-0.06	0.07	-0.81	0.417	0.66
dx_AD	EN_L2_3_IT	SH3GL3	0.10	0.03	3.07	0.00213	0.0411
dx_AD	EN_L3_5_IT_1	SH3GL3	0.18	0.05	3.68	0.000233	0.0137
dx_AD	EN_L3_5_IT_2	SH3GL3	0.29	0.05	6.26	3.8e-10	2.53e-07
dx_AD	EN_L3_5_IT_3	SH3GL3	0.17	0.04	4.61	3.95e-06	0.000259
dx_AD	EN_L5_6_NP	SH3GL3	0.07	0.05	1.51	0.132	0.719
dx_AD	EN_L5_ET	SH3GL3	0.38	0.34	1.09	0.274	0.999
dx_AD	EN_L6B	SH3GL3	0.04	0.05	0.88	0.377	0.75
dx_AD	EN_L6_CT	SH3GL3	0.10	0.04	2.35	0.019	0.193
dx_AD	EN_L6_IT_1	SH3GL3	0.20	0.05	4.24	2.21e-05	0.00472
dx_AD	EN_L6_IT_2	SH3GL3	0.14	0.05	2.83	0.0046	0.288
dx_AD	Endo	SH3GL3	0.18	0.37	0.49	0.624	0.944
dx_AD	IN_ADARB2	SH3GL3	0.07	0.04	1.47	0.142	0.627
dx_AD	IN_LAMP5_LHX6	SH3GL3	0.02	0.04	0.45	0.656	0.931
dx_AD	IN_LAMP5_RELN	SH3GL3	0.09	0.04	2.27	0.0232	0.346
dx_AD	IN_PVALB	SH3GL3	0.13	0.04	3.21	0.00133	0.0814
dx_AD	IN_PVALB_CHC	SH3GL3	0.10	0.05	2.00	0.0451	0.44
dx_AD	IN_SST	SH3GL3	0.10	0.05	2.09	0.0369	0.377
dx_AD	IN_VIP	SH3GL3	0.06	0.04	1.58	0.115	0.417
dx_AD	Micro	SH3GL3	0.06	0.08	0.67	0.502	0.785
dx_AD	OPC	SH3GL3	-0.02	0.06	-0.30	0.764	0.955
dx_AD	Oligo	SH3GL3	0.01	0.04	0.30	0.765	0.893
dx_AD	PC	SH3GL3	-0.25	0.42	-0.59	0.555	0.993
dx_AD	Astro	SH3GLB1	0.03	0.05	0.65	0.513	0.734
dx_AD	EN_L2_3_IT	SH3GLB1	0.06	0.02	2.73	0.00641	0.0772
dx_AD	EN_L3_5_IT_1	SH3GLB1	0.07	0.04	1.74	0.0827	0.355
dx_AD	EN_L3_5_IT_2	SH3GLB1	0.06	0.03	1.80	0.0711	0.303
dx_AD	EN_L3_5_IT_3	SH3GLB1	0.06	0.03	2.38	0.0175	0.11
dx_AD	EN_L5_6_NP	SH3GLB1	0.13	0.06	2.42	0.0154	0.445
dx_AD	EN_L5_ET	SH3GLB1	0.37	0.49	0.75	0.451	0.999
dx_AD	EN_L6B	SH3GLB1	0.12	0.06	2.12	0.0342	0.284
dx_AD	EN_L6_CT	SH3GLB1	0.07	0.04	1.61	0.108	0.47
dx_AD	EN_L6_IT_1	SH3GLB1	0.02	0.04	0.56	0.573	0.894
dx_AD	EN_L6_IT_2	SH3GLB1	0.11	0.06	1.96	0.0497	0.573
dx_AD	Endo	SH3GLB1	0.01	0.09	0.15	0.878	0.987
dx_AD	IN_ADARB2	SH3GLB1	0.03	0.05	0.67	0.505	0.867
dx_AD	IN_LAMP5_LHX6	SH3GLB1	0.05	0.05	0.97	0.333	0.819
dx_AD	IN_LAMP5_RELN	SH3GLB1	0.04	0.04	0.84	0.4	0.858
dx_AD	IN_PVALB	SH3GLB1	0.06	0.03	1.97	0.0485	0.451
dx_AD	IN_PVALB_CHC	SH3GLB1	-0.01	0.06	-0.10	0.919	0.991
dx_AD	IN_SST	SH3GLB1	0.11	0.04	2.64	0.00835	0.199
dx_AD	IN_VIP	SH3GLB1	0.02	0.03	0.90	0.366	0.679
dx_AD	Micro	SH3GLB1	0.11	0.04	2.41	0.0159	0.123
dx_AD	OPC	SH3GLB1	0.03	0.03	0.80	0.424	0.852
dx_AD	Oligo	SH3GLB1	0.04	0.02	1.70	0.0899	0.283
dx_AD	PC	SH3GLB1	0.05	0.11	0.51	0.607	0.993
dx_AD	PVM	SH3GLB1	0.19	0.15	1.29	0.198	0.857
dx_AD	VLMC	SH3GLB1	-0.13	0.11	-1.21	0.224	0.569
dx_AD	Astro	SH3GLB2	0.09	0.05	1.96	0.0499	0.198
dx_AD	EN_L2_3_IT	SH3GLB2	0.10	0.04	2.67	0.00766	0.0855
dx_AD	EN_L3_5_IT_1	SH3GLB2	-0.00	0.05	-0.06	0.954	0.985
dx_AD	EN_L3_5_IT_2	SH3GLB2	0.05	0.05	1.03	0.301	0.621
dx_AD	EN_L3_5_IT_3	SH3GLB2	0.00	0.05	0.02	0.986	0.995
dx_AD	EN_L5_6_NP	SH3GLB2	-0.06	0.09	-0.65	0.515	0.915
dx_AD	EN_L6B	SH3GLB2	-0.04	0.08	-0.47	0.637	0.893
dx_AD	EN_L6_CT	SH3GLB2	-0.05	0.08	-0.64	0.522	0.852
dx_AD	EN_L6_IT_1	SH3GLB2	0.12	0.05	2.30	0.0215	0.286
dx_AD	EN_L6_IT_2	SH3GLB2	0.05	0.07	0.71	0.477	0.919
dx_AD	Endo	SH3GLB2	0.01	0.31	0.03	0.978	0.999
dx_AD	IN_ADARB2	SH3GLB2	0.10	0.07	1.56	0.119	0.598
dx_AD	IN_LAMP5_LHX6	SH3GLB2	0.08	0.09	0.88	0.381	0.848
dx_AD	IN_LAMP5_RELN	SH3GLB2	0.03	0.07	0.41	0.683	0.945
dx_AD	IN_PVALB	SH3GLB2	0.06	0.05	1.34	0.181	0.703
dx_AD	IN_PVALB_CHC	SH3GLB2	-0.04	0.10	-0.41	0.681	0.95
dx_AD	IN_SST	SH3GLB2	0.03	0.06	0.41	0.678	0.921
dx_AD	IN_VIP	SH3GLB2	0.07	0.05	1.36	0.173	0.497
dx_AD	Micro	SH3GLB2	0.06	0.07	0.91	0.365	0.681
dx_AD	OPC	SH3GLB2	0.11	0.04	2.50	0.0123	0.374
dx_AD	Oligo	SH3GLB2	-0.09	0.04	-2.26	0.024	0.132
dx_AD	Adaptive	SH3KBP1	-0.07	0.13	-0.54	0.589	0.946
dx_AD	Astro	SH3KBP1	-0.02	0.05	-0.37	0.708	0.859
dx_AD	EN_L2_3_IT	SH3KBP1	-0.03	0.03	-0.97	0.334	0.621
dx_AD	EN_L3_5_IT_1	SH3KBP1	-0.04	0.04	-1.04	0.297	0.639
dx_AD	EN_L3_5_IT_2	SH3KBP1	0.01	0.03	0.29	0.772	0.916
dx_AD	EN_L3_5_IT_3	SH3KBP1	-0.07	0.03	-2.39	0.017	0.109
dx_AD	EN_L5_6_NP	SH3KBP1	0.02	0.05	0.30	0.767	0.969
dx_AD	EN_L5_ET	SH3KBP1	-1.62	0.58	-2.77	0.00554	0.564
dx_AD	EN_L6B	SH3KBP1	-0.02	0.05	-0.40	0.692	0.91
dx_AD	EN_L6_CT	SH3KBP1	0.01	0.07	0.19	0.852	0.965
dx_AD	EN_L6_IT_1	SH3KBP1	-0.06	0.05	-1.31	0.191	0.666
dx_AD	EN_L6_IT_2	SH3KBP1	-0.07	0.08	-0.93	0.352	0.881
dx_AD	Endo	SH3KBP1	-0.36	0.13	-2.77	0.00555	0.254
dx_AD	IN_ADARB2	SH3KBP1	0.02	0.04	0.53	0.599	0.897
dx_AD	IN_LAMP5_LHX6	SH3KBP1	0.04	0.04	1.12	0.265	0.778
dx_AD	IN_LAMP5_RELN	SH3KBP1	0.07	0.04	1.93	0.0541	0.49
dx_AD	IN_PVALB	SH3KBP1	0.07	0.03	2.38	0.0173	0.29
dx_AD	IN_PVALB_CHC	SH3KBP1	0.15	0.05	3.25	0.00114	0.0656
dx_AD	IN_SST	SH3KBP1	0.02	0.03	0.56	0.579	0.884
dx_AD	IN_VIP	SH3KBP1	0.03	0.03	0.83	0.407	0.71
dx_AD	Micro	SH3KBP1	0.05	0.04	1.49	0.137	0.422
dx_AD	OPC	SH3KBP1	0.06	0.03	2.06	0.0392	0.491
dx_AD	Oligo	SH3KBP1	0.03	0.04	0.84	0.402	0.648
dx_AD	PC	SH3KBP1	-0.12	0.11	-1.15	0.252	0.979
dx_AD	PVM	SH3KBP1	0.19	0.10	1.89	0.0588	0.746
dx_AD	SMC	SH3KBP1	-0.04	0.23	-0.17	0.862	0.999
dx_AD	VLMC	SH3KBP1	0.27	0.13	2.05	0.0408	0.261
dx_AD	Astro	SH3PXD2A	0.34	0.06	5.71	1.12e-08	5.66e-06
dx_AD	EN_L2_3_IT	SH3PXD2A	0.08	0.03	2.59	0.00947	0.0956
dx_AD	EN_L3_5_IT_1	SH3PXD2A	0.14	0.04	3.35	0.000813	0.0291
dx_AD	EN_L3_5_IT_2	SH3PXD2A	0.07	0.03	1.91	0.0559	0.266
dx_AD	EN_L3_5_IT_3	SH3PXD2A	0.07	0.03	2.10	0.036	0.171
dx_AD	EN_L5_6_NP	SH3PXD2A	0.00	0.05	0.05	0.963	0.994
dx_AD	EN_L5_ET	SH3PXD2A	-0.04	0.40	-0.10	0.917	0.999
dx_AD	EN_L6B	SH3PXD2A	0.08	0.05	1.57	0.117	0.484
dx_AD	EN_L6_CT	SH3PXD2A	0.12	0.04	2.80	0.00518	0.0917
dx_AD	EN_L6_IT_1	SH3PXD2A	0.03	0.04	0.72	0.47	0.85
dx_AD	EN_L6_IT_2	SH3PXD2A	0.02	0.05	0.41	0.685	0.959
dx_AD	IN_ADARB2	SH3PXD2A	0.01	0.04	0.26	0.796	0.956
dx_AD	IN_LAMP5_LHX6	SH3PXD2A	-0.02	0.04	-0.39	0.699	0.942
dx_AD	IN_LAMP5_RELN	SH3PXD2A	0.04	0.04	1.05	0.295	0.801
dx_AD	IN_PVALB	SH3PXD2A	-0.00	0.03	-0.09	0.925	0.989
dx_AD	IN_PVALB_CHC	SH3PXD2A	-0.01	0.05	-0.11	0.908	0.99
dx_AD	IN_SST	SH3PXD2A	-0.02	0.04	-0.56	0.577	0.883
dx_AD	IN_VIP	SH3PXD2A	0.01	0.03	0.32	0.75	0.906
dx_AD	Micro	SH3PXD2A	0.63	0.10	6.60	4.08e-11	1.42e-08
dx_AD	OPC	SH3PXD2A	0.01	0.06	0.23	0.819	0.966
dx_AD	Oligo	SH3PXD2A	-0.06	0.04	-1.48	0.138	0.36
dx_AD	PC	SH3PXD2A	0.26	0.10	2.61	0.00914	0.783
dx_AD	PVM	SH3PXD2A	0.03	0.15	0.20	0.843	0.979
dx_AD	SMC	SH3PXD2A	0.15	0.28	0.53	0.596	0.972
dx_AD	VLMC	SH3PXD2A	0.29	0.14	2.02	0.0431	0.267
dx_AD	Astro	SH3PXD2B	0.32	0.06	5.63	1.83e-08	7.56e-06
dx_AD	EN_L2_3_IT	SH3PXD2B	0.08	0.08	1.11	0.268	0.558
dx_AD	EN_L3_5_IT_1	SH3PXD2B	-0.12	0.09	-1.34	0.18	0.513
dx_AD	EN_L3_5_IT_2	SH3PXD2B	0.28	0.10	2.88	0.00398	0.0551
dx_AD	EN_L3_5_IT_3	SH3PXD2B	0.14	0.07	2.00	0.0453	0.197
dx_AD	EN_L5_6_NP	SH3PXD2B	-0.02	0.10	-0.19	0.847	0.982
dx_AD	EN_L6B	SH3PXD2B	0.21	0.12	1.80	0.0717	0.397
dx_AD	EN_L6_CT	SH3PXD2B	0.01	0.11	0.10	0.922	0.978
dx_AD	EN_L6_IT_1	SH3PXD2B	-0.01	0.11	-0.13	0.898	0.981
dx_AD	IN_ADARB2	SH3PXD2B	0.04	0.08	0.49	0.626	0.909
dx_AD	IN_LAMP5_LHX6	SH3PXD2B	0.12	0.09	1.34	0.18	0.708
dx_AD	IN_LAMP5_RELN	SH3PXD2B	0.02	0.07	0.34	0.733	0.959
dx_AD	IN_PVALB	SH3PXD2B	0.02	0.06	0.29	0.772	0.964
dx_AD	IN_SST	SH3PXD2B	0.09	0.07	1.34	0.179	0.642
dx_AD	IN_VIP	SH3PXD2B	0.04	0.05	0.80	0.426	0.723
dx_AD	Micro	SH3PXD2B	0.28	0.19	1.51	0.13	0.411
dx_AD	OPC	SH3PXD2B	0.09	0.06	1.54	0.124	0.661
dx_AD	Oligo	SH3PXD2B	0.04	0.05	0.88	0.381	0.63
dx_AD	PVM	SH3PXD2B	0.26	0.28	0.91	0.364	0.917
dx_AD	VLMC	SH3PXD2B	0.24	0.14	1.67	0.0949	0.389
dx_AD	Astro	SH3RF1	-0.17	0.05	-3.29	0.001	0.0165
dx_AD	EN_L2_3_IT	SH3RF1	-0.09	0.05	-1.70	0.0885	0.325
dx_AD	EN_L3_5_IT_1	SH3RF1	-0.20	0.09	-2.23	0.0258	0.206
dx_AD	EN_L3_5_IT_2	SH3RF1	-0.26	0.07	-3.82	0.000133	0.00485
dx_AD	EN_L3_5_IT_3	SH3RF1	-0.19	0.06	-3.27	0.00108	0.017
dx_AD	EN_L5_6_NP	SH3RF1	0.05	0.06	0.84	0.401	0.88
dx_AD	EN_L5_ET	SH3RF1	0.01	0.38	0.04	0.969	0.999
dx_AD	EN_L6B	SH3RF1	-0.04	0.10	-0.36	0.722	0.919
dx_AD	EN_L6_CT	SH3RF1	-0.25	0.08	-3.09	0.00198	0.0502
dx_AD	EN_L6_IT_1	SH3RF1	-0.13	0.08	-1.57	0.116	0.563
dx_AD	EN_L6_IT_2	SH3RF1	0.07	0.13	0.57	0.571	0.94
dx_AD	Endo	SH3RF1	0.21	0.36	0.58	0.563	0.931
dx_AD	IN_ADARB2	SH3RF1	-0.27	0.09	-3.10	0.00191	0.136
dx_AD	IN_LAMP5_LHX6	SH3RF1	-0.06	0.06	-0.95	0.341	0.825
dx_AD	IN_LAMP5_RELN	SH3RF1	0.04	0.07	0.56	0.575	0.919
dx_AD	IN_PVALB	SH3RF1	0.05	0.05	0.89	0.372	0.844
dx_AD	IN_PVALB_CHC	SH3RF1	-0.12	0.10	-1.23	0.219	0.746
dx_AD	IN_SST	SH3RF1	0.01	0.06	0.18	0.858	0.971
dx_AD	IN_VIP	SH3RF1	-0.28	0.07	-3.86	0.000114	0.013
dx_AD	Micro	SH3RF1	0.26	0.07	3.65	0.000263	0.00732
dx_AD	OPC	SH3RF1	0.02	0.03	0.50	0.614	0.917
dx_AD	Oligo	SH3RF1	0.11	0.08	1.41	0.159	0.39
dx_AD	PC	SH3RF1	0.01	0.07	0.20	0.844	0.999
dx_AD	PVM	SH3RF1	0.04	0.15	0.24	0.812	0.979
dx_AD	SMC	SH3RF1	0.29	0.22	1.31	0.19	0.95
dx_AD	VLMC	SH3RF1	0.10	0.10	1.01	0.315	0.656
dx_AD	Astro	SH3RF2	-0.01	0.10	-0.09	0.93	0.971
dx_AD	EN_L2_3_IT	SH3RF2	-0.12	0.07	-1.78	0.0754	0.299
dx_AD	EN_L3_5_IT_2	SH3RF2	-0.10	0.13	-0.76	0.448	0.737
dx_AD	EN_L3_5_IT_3	SH3RF2	-0.75	0.35	-2.14	0.0324	0.161
dx_AD	EN_L6B	SH3RF2	0.45	0.18	2.41	0.0157	0.199
dx_AD	EN_L6_CT	SH3RF2	0.46	0.16	2.79	0.0053	0.0929
dx_AD	EN_L6_IT_1	SH3RF2	-0.20	0.13	-1.48	0.139	0.598
dx_AD	EN_L6_IT_2	SH3RF2	0.09	0.15	0.64	0.521	0.928
dx_AD	Endo	SH3RF2	0.52	0.50	1.04	0.297	0.831
dx_AD	IN_PVALB	SH3RF2	-0.03	0.13	-0.27	0.786	0.967
dx_AD	IN_VIP	SH3RF2	-0.32	0.14	-2.36	0.018	0.18
dx_AD	Oligo	SH3RF2	0.01	0.08	0.18	0.857	0.937
dx_AD	Astro	SH3RF3	0.08	0.06	1.40	0.163	0.391
dx_AD	EN_L2_3_IT	SH3RF3	-0.00	0.05	-0.00	0.997	0.999
dx_AD	EN_L3_5_IT_1	SH3RF3	-0.00	0.06	-0.00	0.997	0.999
dx_AD	EN_L3_5_IT_2	SH3RF3	-0.04	0.05	-0.71	0.478	0.76
dx_AD	EN_L3_5_IT_3	SH3RF3	0.07	0.05	1.44	0.15	0.396
dx_AD	EN_L5_6_NP	SH3RF3	0.06	0.06	1.00	0.317	0.847
dx_AD	EN_L5_ET	SH3RF3	-0.66	0.48	-1.38	0.167	0.999
dx_AD	EN_L6B	SH3RF3	-0.01	0.06	-0.21	0.836	0.957
dx_AD	EN_L6_CT	SH3RF3	0.08	0.06	1.39	0.166	0.566
dx_AD	EN_L6_IT_1	SH3RF3	-0.05	0.06	-0.81	0.419	0.826
dx_AD	EN_L6_IT_2	SH3RF3	-0.13	0.07	-1.84	0.0661	0.615
dx_AD	Endo	SH3RF3	0.24	0.16	1.54	0.123	0.689
dx_AD	IN_ADARB2	SH3RF3	0.05	0.04	1.05	0.292	0.751
dx_AD	IN_LAMP5_LHX6	SH3RF3	-0.01	0.04	-0.31	0.759	0.959
dx_AD	IN_LAMP5_RELN	SH3RF3	0.12	0.05	2.73	0.00632	0.19
dx_AD	IN_PVALB	SH3RF3	0.03	0.04	0.62	0.534	0.904
dx_AD	IN_PVALB_CHC	SH3RF3	0.06	0.05	1.10	0.27	0.79
dx_AD	IN_SST	SH3RF3	-0.18	0.08	-2.27	0.0231	0.311
dx_AD	IN_VIP	SH3RF3	0.02	0.04	0.40	0.686	0.877
dx_AD	Micro	SH3RF3	0.03	0.08	0.34	0.733	0.903
dx_AD	OPC	SH3RF3	0.11	0.07	1.59	0.111	0.648
dx_AD	Oligo	SH3RF3	0.15	0.08	1.77	0.0761	0.258
dx_AD	PC	SH3RF3	-0.08	0.51	-0.16	0.871	0.999
dx_AD	PVM	SH3RF3	0.09	0.14	0.62	0.533	0.96
dx_AD	SMC	SH3RF3	-0.01	0.22	-0.06	0.951	0.999
dx_AD	VLMC	SH3RF3	-0.02	0.18	-0.12	0.906	0.967
dx_AD	Astro	SH3TC1	0.06	0.10	0.54	0.592	0.787
dx_AD	Endo	SH3TC1	0.91	0.45	2.00	0.0453	0.532
dx_AD	Micro	SH3TC1	-0.02	0.07	-0.35	0.724	0.899
dx_AD	PVM	SH3TC1	0.16	0.15	1.06	0.29	0.904
dx_AD	Astro	SH3TC2	0.08	0.08	0.99	0.324	0.58
dx_AD	EN_L2_3_IT	SH3TC2	0.02	0.09	0.16	0.87	0.947
dx_AD	EN_L3_5_IT_2	SH3TC2	-0.09	0.11	-0.81	0.42	0.716
dx_AD	EN_L3_5_IT_3	SH3TC2	0.06	0.11	0.50	0.616	0.815
dx_AD	IN_PVALB	SH3TC2	0.04	0.12	0.33	0.742	0.957
dx_AD	IN_VIP	SH3TC2	-0.13	0.11	-1.16	0.248	0.578
dx_AD	Micro	SH3TC2	-0.07	0.09	-0.72	0.473	0.764
dx_AD	OPC	SH3TC2	0.13	0.11	1.14	0.254	0.762
dx_AD	Oligo	SH3TC2	0.10	0.04	2.65	0.00814	0.0688
dx_AD	Astro	SH3YL1	0.10	0.04	2.48	0.013	0.0863
dx_AD	EN_L2_3_IT	SH3YL1	0.10	0.03	3.07	0.00214	0.0411
dx_AD	EN_L3_5_IT_1	SH3YL1	0.12	0.05	2.72	0.00646	0.0971
dx_AD	EN_L3_5_IT_2	SH3YL1	0.08	0.04	2.05	0.0405	0.222
dx_AD	EN_L3_5_IT_3	SH3YL1	0.11	0.04	3.00	0.0027	0.0332
dx_AD	EN_L5_6_NP	SH3YL1	0.14	0.06	2.31	0.0208	0.476
dx_AD	EN_L5_ET	SH3YL1	0.34	0.42	0.82	0.414	0.999
dx_AD	EN_L6B	SH3YL1	0.12	0.06	2.09	0.0369	0.294
dx_AD	EN_L6_CT	SH3YL1	0.06	0.05	1.34	0.18	0.582
dx_AD	EN_L6_IT_1	SH3YL1	0.07	0.05	1.54	0.123	0.574
dx_AD	EN_L6_IT_2	SH3YL1	0.07	0.07	1.07	0.285	0.841
dx_AD	Endo	SH3YL1	-0.12	0.32	-0.38	0.707	0.961
dx_AD	IN_ADARB2	SH3YL1	0.09	0.05	1.86	0.0625	0.499
dx_AD	IN_LAMP5_LHX6	SH3YL1	0.04	0.06	0.69	0.491	0.888
dx_AD	IN_LAMP5_RELN	SH3YL1	0.12	0.05	2.47	0.0134	0.271
dx_AD	IN_PVALB	SH3YL1	-0.00	0.04	-0.03	0.975	0.997
dx_AD	IN_PVALB_CHC	SH3YL1	-0.03	0.06	-0.46	0.648	0.942
dx_AD	IN_SST	SH3YL1	0.04	0.05	0.82	0.411	0.809
dx_AD	IN_VIP	SH3YL1	0.07	0.03	2.16	0.0311	0.233
dx_AD	Micro	SH3YL1	-0.06	0.05	-1.23	0.219	0.536
dx_AD	OPC	SH3YL1	0.05	0.03	1.52	0.128	0.662
dx_AD	Oligo	SH3YL1	-0.00	0.03	-0.05	0.96	0.984
dx_AD	PC	SH3YL1	-0.13	0.12	-1.09	0.278	0.979
dx_AD	VLMC	SH3YL1	-0.07	0.11	-0.64	0.522	0.796
dx_AD	Astro	SHANK1	0.20	0.07	2.84	0.00456	0.0456
dx_AD	EN_L2_3_IT	SHANK1	0.01	0.04	0.36	0.722	0.879
dx_AD	EN_L3_5_IT_1	SHANK1	-0.03	0.05	-0.55	0.584	0.835
dx_AD	EN_L3_5_IT_2	SHANK1	-0.08	0.05	-1.67	0.095	0.356
dx_AD	EN_L3_5_IT_3	SHANK1	-0.01	0.05	-0.21	0.836	0.933
dx_AD	EN_L5_6_NP	SHANK1	0.04	0.07	0.62	0.536	0.921
dx_AD	EN_L5_ET	SHANK1	-0.40	0.41	-0.99	0.323	0.999
dx_AD	EN_L6B	SHANK1	0.03	0.07	0.41	0.685	0.909
dx_AD	EN_L6_CT	SHANK1	-0.10	0.07	-1.53	0.126	0.505
dx_AD	EN_L6_IT_1	SHANK1	-0.05	0.06	-0.77	0.441	0.837
dx_AD	EN_L6_IT_2	SHANK1	-0.04	0.09	-0.43	0.665	0.958
dx_AD	IN_ADARB2	SHANK1	0.04	0.05	0.77	0.44	0.84
dx_AD	IN_LAMP5_LHX6	SHANK1	-0.01	0.05	-0.13	0.899	0.984
dx_AD	IN_LAMP5_RELN	SHANK1	0.02	0.05	0.37	0.713	0.955
dx_AD	IN_PVALB	SHANK1	-0.08	0.04	-1.89	0.0592	0.486
dx_AD	IN_PVALB_CHC	SHANK1	-0.12	0.06	-1.93	0.053	0.469
dx_AD	IN_SST	SHANK1	-0.11	0.05	-2.16	0.0306	0.349
dx_AD	IN_VIP	SHANK1	0.00	0.04	0.00	0.998	1
dx_AD	OPC	SHANK1	0.09	0.07	1.40	0.161	0.694
dx_AD	Oligo	SHANK1	0.09	0.06	1.58	0.115	0.326
dx_AD	Astro	SHANK2	0.02	0.09	0.27	0.786	0.901
dx_AD	EN_L2_3_IT	SHANK2	0.02	0.03	0.51	0.612	0.815
dx_AD	EN_L3_5_IT_1	SHANK2	0.05	0.04	1.42	0.157	0.483
dx_AD	EN_L3_5_IT_2	SHANK2	0.04	0.04	1.08	0.28	0.599
dx_AD	EN_L3_5_IT_3	SHANK2	0.01	0.04	0.38	0.7	0.864
dx_AD	EN_L5_6_NP	SHANK2	-0.03	0.05	-0.64	0.523	0.918
dx_AD	EN_L5_ET	SHANK2	-0.05	0.29	-0.16	0.876	0.999
dx_AD	EN_L6B	SHANK2	-0.08	0.04	-1.90	0.0576	0.363
dx_AD	EN_L6_CT	SHANK2	-0.10	0.04	-2.47	0.0137	0.161
dx_AD	EN_L6_IT_1	SHANK2	-0.09	0.05	-2.04	0.0415	0.378
dx_AD	EN_L6_IT_2	SHANK2	-0.02	0.05	-0.30	0.768	0.974
dx_AD	IN_ADARB2	SHANK2	0.03	0.04	0.65	0.515	0.868
dx_AD	IN_LAMP5_LHX6	SHANK2	0.04	0.05	0.76	0.447	0.875
dx_AD	IN_LAMP5_RELN	SHANK2	0.04	0.04	1.04	0.297	0.801
dx_AD	IN_PVALB	SHANK2	-0.00	0.05	-0.06	0.953	0.994
dx_AD	IN_PVALB_CHC	SHANK2	0.10	0.04	2.54	0.0112	0.242
dx_AD	IN_SST	SHANK2	-0.03	0.05	-0.65	0.515	0.859
dx_AD	IN_VIP	SHANK2	0.08	0.04	2.07	0.0382	0.254
dx_AD	Micro	SHANK2	-0.08	0.08	-1.02	0.307	0.63
dx_AD	OPC	SHANK2	-0.04	0.06	-0.66	0.51	0.885
dx_AD	Oligo	SHANK2	0.05	0.07	0.62	0.532	0.749
dx_AD	Astro	SHANK3	0.05	0.06	0.97	0.331	0.586
dx_AD	EN_L2_3_IT	SHANK3	-0.02	0.04	-0.59	0.552	0.78
dx_AD	EN_L3_5_IT_1	SHANK3	-0.07	0.05	-1.39	0.165	0.494
dx_AD	EN_L3_5_IT_2	SHANK3	-0.03	0.04	-0.68	0.5	0.775
dx_AD	EN_L3_5_IT_3	SHANK3	-0.08	0.04	-1.82	0.0691	0.254
dx_AD	EN_L5_6_NP	SHANK3	0.03	0.07	0.42	0.676	0.952
dx_AD	EN_L5_ET	SHANK3	0.16	0.56	0.28	0.779	0.999
dx_AD	EN_L6B	SHANK3	-0.06	0.06	-0.91	0.363	0.74
dx_AD	EN_L6_CT	SHANK3	-0.13	0.06	-2.24	0.0253	0.226
dx_AD	EN_L6_IT_1	SHANK3	-0.03	0.05	-0.59	0.555	0.888
dx_AD	EN_L6_IT_2	SHANK3	-0.03	0.07	-0.43	0.669	0.958
dx_AD	Endo	SHANK3	-0.03	0.08	-0.46	0.648	0.945
dx_AD	IN_ADARB2	SHANK3	-0.00	0.06	-0.08	0.938	0.991
dx_AD	IN_LAMP5_LHX6	SHANK3	-0.05	0.07	-0.76	0.446	0.875
dx_AD	IN_LAMP5_RELN	SHANK3	0.01	0.06	0.11	0.909	0.986
dx_AD	IN_PVALB	SHANK3	0.00	0.04	0.09	0.926	0.99
dx_AD	IN_PVALB_CHC	SHANK3	0.03	0.08	0.33	0.741	0.964
dx_AD	IN_SST	SHANK3	-0.03	0.06	-0.54	0.586	0.886
dx_AD	IN_VIP	SHANK3	-0.04	0.04	-0.96	0.337	0.658
dx_AD	OPC	SHANK3	-0.17	0.05	-3.11	0.00185	0.186
dx_AD	Oligo	SHANK3	-0.08	0.05	-1.63	0.104	0.307
dx_AD	Astro	SHARPIN	0.04	0.04	0.86	0.387	0.636
dx_AD	EN_L2_3_IT	SHARPIN	0.03	0.04	0.65	0.514	0.757
dx_AD	EN_L3_5_IT_1	SHARPIN	-0.00	0.08	-0.03	0.977	0.993
dx_AD	EN_L3_5_IT_2	SHARPIN	-0.08	0.06	-1.31	0.191	0.504
dx_AD	EN_L3_5_IT_3	SHARPIN	0.09	0.06	1.37	0.17	0.425
dx_AD	EN_L5_6_NP	SHARPIN	0.04	0.39	0.11	0.91	0.99
dx_AD	EN_L6B	SHARPIN	-0.01	0.35	-0.04	0.966	0.992
dx_AD	EN_L6_CT	SHARPIN	0.09	0.10	0.87	0.383	0.772
dx_AD	EN_L6_IT_1	SHARPIN	-0.04	0.08	-0.49	0.624	0.909
dx_AD	EN_L6_IT_2	SHARPIN	-0.66	0.30	-2.22	0.0266	0.495
dx_AD	IN_ADARB2	SHARPIN	0.17	0.10	1.66	0.0962	0.562
dx_AD	IN_LAMP5_RELN	SHARPIN	-0.06	0.10	-0.66	0.508	0.899
dx_AD	IN_PVALB	SHARPIN	0.03	0.06	0.48	0.631	0.93
dx_AD	IN_SST	SHARPIN	0.01	0.08	0.12	0.907	0.982
dx_AD	IN_VIP	SHARPIN	-0.01	0.06	-0.18	0.861	0.951
dx_AD	Micro	SHARPIN	0.09	0.06	1.35	0.176	0.478
dx_AD	OPC	SHARPIN	-0.06	0.05	-1.14	0.253	0.761
dx_AD	Oligo	SHARPIN	-0.02	0.03	-0.64	0.525	0.744
dx_AD	Oligo	SHB	-0.10	0.10	-0.98	0.326	0.579
dx_AD	Astro	SHBG	0.10	0.08	1.34	0.18	0.416
dx_AD	EN_L2_3_IT	SHBG	-0.03	0.08	-0.42	0.671	0.851
dx_AD	EN_L3_5_IT_2	SHBG	0.08	0.11	0.73	0.468	0.753
dx_AD	EN_L3_5_IT_3	SHBG	-0.22	0.10	-2.15	0.0319	0.16
dx_AD	IN_PVALB	SHBG	0.17	0.37	0.47	0.64	0.932
dx_AD	Oligo	SHBG	0.03	0.08	0.43	0.671	0.84
dx_AD	Astro	SHC1	-0.06	0.10	-0.58	0.564	0.77
dx_AD	EN_L2_3_IT	SHC1	-0.18	0.10	-1.78	0.0756	0.299
dx_AD	Oligo	SHC1	-0.01	0.07	-0.16	0.876	0.947
dx_AD	Astro	SHC2	0.13	0.06	2.26	0.024	0.127
dx_AD	EN_L2_3_IT	SHC2	-0.03	0.04	-0.77	0.44	0.707
dx_AD	EN_L3_5_IT_1	SHC2	0.02	0.06	0.43	0.665	0.878
dx_AD	EN_L3_5_IT_2	SHC2	-0.11	0.05	-2.32	0.0204	0.151
dx_AD	EN_L3_5_IT_3	SHC2	-0.08	0.04	-1.87	0.0615	0.238
dx_AD	EN_L5_6_NP	SHC2	-0.04	0.06	-0.69	0.488	0.905
dx_AD	EN_L5_ET	SHC2	-0.39	0.53	-0.73	0.463	0.999
dx_AD	EN_L6B	SHC2	0.06	0.07	0.94	0.347	0.728
dx_AD	EN_L6_CT	SHC2	-0.06	0.07	-0.87	0.387	0.774
dx_AD	EN_L6_IT_1	SHC2	-0.00	0.06	-0.02	0.983	0.997
dx_AD	EN_L6_IT_2	SHC2	0.05	0.08	0.64	0.525	0.929
dx_AD	Endo	SHC2	0.09	0.09	1.05	0.295	0.831
dx_AD	IN_ADARB2	SHC2	-0.04	0.06	-0.74	0.46	0.849
dx_AD	IN_LAMP5_LHX6	SHC2	-0.04	0.07	-0.55	0.581	0.914
dx_AD	IN_LAMP5_RELN	SHC2	-0.13	0.06	-2.15	0.0315	0.395
dx_AD	IN_PVALB	SHC2	-0.10	0.04	-2.21	0.0271	0.362
dx_AD	IN_PVALB_CHC	SHC2	-0.04	0.07	-0.53	0.599	0.927
dx_AD	IN_SST	SHC2	-0.05	0.05	-1.02	0.31	0.753
dx_AD	IN_VIP	SHC2	-0.06	0.04	-1.65	0.0998	0.393
dx_AD	Micro	SHC2	0.12	0.10	1.24	0.214	0.529
dx_AD	OPC	SHC2	0.03	0.04	0.78	0.433	0.854
dx_AD	Oligo	SHC2	-0.12	0.11	-1.08	0.278	0.533
dx_AD	PC	SHC2	-0.09	0.33	-0.27	0.785	0.999
dx_AD	Astro	SHC3	0.32	0.08	3.84	0.000122	0.00398
dx_AD	EN_L2_3_IT	SHC3	-0.15	0.04	-3.74	0.000186	0.0101
dx_AD	EN_L3_5_IT_1	SHC3	-0.21	0.07	-2.97	0.00294	0.0613
dx_AD	EN_L3_5_IT_2	SHC3	-0.13	0.05	-2.52	0.0118	0.11
dx_AD	EN_L3_5_IT_3	SHC3	-0.11	0.06	-1.96	0.0504	0.21
dx_AD	EN_L5_6_NP	SHC3	-0.12	0.07	-1.73	0.0833	0.651
dx_AD	EN_L5_ET	SHC3	0.06	0.36	0.17	0.867	0.999
dx_AD	EN_L6B	SHC3	-0.27	0.07	-3.64	0.000272	0.0187
dx_AD	EN_L6_CT	SHC3	-0.40	0.07	-5.89	3.77e-09	2.73e-06
dx_AD	EN_L6_IT_1	SHC3	-0.18	0.05	-3.43	0.000595	0.044
dx_AD	EN_L6_IT_2	SHC3	-0.13	0.08	-1.77	0.077	0.642
dx_AD	IN_ADARB2	SHC3	-0.23	0.07	-3.27	0.00106	0.108
dx_AD	IN_LAMP5_LHX6	SHC3	-0.20	0.08	-2.57	0.0102	0.241
dx_AD	IN_LAMP5_RELN	SHC3	-0.00	0.06	-0.01	0.988	0.998
dx_AD	IN_PVALB	SHC3	-0.32	0.09	-3.65	0.000259	0.0301
dx_AD	IN_PVALB_CHC	SHC3	-0.55	0.15	-3.55	0.000391	0.0346
dx_AD	IN_SST	SHC3	-0.41	0.11	-3.67	0.000238	0.0328
dx_AD	IN_VIP	SHC3	-0.25	0.06	-3.97	7.13e-05	0.00982
dx_AD	Micro	SHC3	0.03	0.08	0.32	0.75	0.908
dx_AD	OPC	SHC3	-0.02	0.04	-0.46	0.649	0.926
dx_AD	Oligo	SHC3	0.07	0.05	1.27	0.204	0.45
dx_AD	Astro	SHC4	0.05	0.05	0.92	0.358	0.61
dx_AD	EN_L2_3_IT	SHC4	-0.17	0.09	-1.96	0.0504	0.24
dx_AD	EN_L3_5_IT_1	SHC4	-0.35	0.12	-2.77	0.00554	0.0899
dx_AD	EN_L3_5_IT_2	SHC4	-0.37	0.10	-3.58	0.00035	0.01
dx_AD	EN_L3_5_IT_3	SHC4	-0.49	0.11	-4.50	6.82e-06	0.000391
dx_AD	EN_L5_6_NP	SHC4	-0.29	0.15	-1.92	0.0554	0.616
dx_AD	EN_L6_CT	SHC4	-0.87	0.51	-1.71	0.0881	0.428
dx_AD	EN_L6_IT_1	SHC4	0.31	0.45	0.69	0.489	0.859
dx_AD	IN_PVALB	SHC4	-0.39	0.11	-3.48	0.00051	0.049
dx_AD	IN_SST	SHC4	-0.45	0.14	-3.30	0.00097	0.0694
dx_AD	IN_VIP	SHC4	-0.37	0.11	-3.40	0.000662	0.0364
dx_AD	OPC	SHC4	0.01	0.05	0.10	0.918	0.989
dx_AD	Oligo	SHC4	0.04	0.04	0.98	0.327	0.58
dx_AD	Astro	SHCBP1	-0.46	0.16	-2.95	0.00318	0.0354
dx_AD	EN_L2_3_IT	SHCBP1	-0.12	0.11	-1.08	0.281	0.57
dx_AD	EN_L3_5_IT_3	SHCBP1	-0.07	0.13	-0.57	0.569	0.786
dx_AD	EN_L6_IT_1	SHCBP1	-0.20	0.56	-0.36	0.718	0.939
dx_AD	Micro	SHCBP1	-0.47	0.13	-3.64	0.000269	0.00742
dx_AD	Oligo	SHCBP1	0.05	0.10	0.53	0.596	0.792
dx_AD	Astro	SHCBP1L	0.05	0.43	0.11	0.914	0.964
dx_AD	EN_L2_3_IT	SHCBP1L	0.11	0.13	0.90	0.366	0.648
dx_AD	Oligo	SHCBP1L	-0.03	0.11	-0.31	0.754	0.887
dx_AD	EN_L2_3_IT	SHD	-0.52	0.10	-4.96	7.07e-07	0.000307
dx_AD	EN_L3_5_IT_2	SHD	0.47	0.28	1.66	0.0968	0.359
dx_AD	EN_L3_5_IT_3	SHD	-0.26	0.10	-2.64	0.00818	0.0684
dx_AD	IN_PVALB	SHD	-0.06	0.07	-0.75	0.456	0.876
dx_AD	IN_VIP	SHD	-0.01	0.11	-0.12	0.906	0.968
dx_AD	OPC	SHD	0.19	0.07	2.60	0.00931	0.337
dx_AD	Oligo	SHD	-0.11	0.09	-1.20	0.231	0.482
dx_AD	Astro	SHE	0.13	0.08	1.51	0.132	0.347
dx_AD	EN_L2_3_IT	SHE	-0.11	0.12	-0.94	0.349	0.632
dx_AD	Endo	SHE	-0.16	0.10	-1.52	0.129	0.699
dx_AD	Oligo	SHE	-0.04	0.09	-0.37	0.71	0.863
dx_AD	Astro	SHF	-0.03	0.07	-0.37	0.715	0.863
dx_AD	EN_L2_3_IT	SHF	-0.09	0.05	-1.58	0.115	0.368
dx_AD	EN_L3_5_IT_1	SHF	0.05	0.07	0.66	0.506	0.791
dx_AD	EN_L3_5_IT_2	SHF	-0.06	0.06	-0.97	0.331	0.646
dx_AD	EN_L3_5_IT_3	SHF	-0.10	0.06	-1.61	0.108	0.328
dx_AD	EN_L5_6_NP	SHF	-0.08	0.11	-0.73	0.468	0.902
dx_AD	EN_L6B	SHF	-0.10	0.10	-0.95	0.342	0.724
dx_AD	EN_L6_CT	SHF	-0.20	0.09	-2.16	0.031	0.252
dx_AD	EN_L6_IT_1	SHF	-0.08	0.08	-1.02	0.31	0.761
dx_AD	EN_L6_IT_2	SHF	-0.08	0.11	-0.69	0.488	0.919
dx_AD	IN_ADARB2	SHF	0.01	0.09	0.15	0.877	0.978
dx_AD	IN_LAMP5_LHX6	SHF	-0.18	0.11	-1.55	0.12	0.636
dx_AD	IN_LAMP5_RELN	SHF	0.07	0.11	0.67	0.503	0.896
dx_AD	IN_PVALB	SHF	0.10	0.07	1.45	0.146	0.661
dx_AD	IN_PVALB_CHC	SHF	-0.06	0.11	-0.55	0.582	0.92
dx_AD	IN_SST	SHF	-0.05	0.07	-0.75	0.455	0.829
dx_AD	IN_VIP	SHF	-0.02	0.06	-0.38	0.701	0.883
dx_AD	Micro	SHF	0.13	0.10	1.27	0.204	0.517
dx_AD	OPC	SHF	-0.07	0.05	-1.26	0.209	0.728
dx_AD	Oligo	SHF	-0.12	0.06	-2.07	0.0385	0.175
dx_AD	Astro	SHFL	0.02	0.04	0.42	0.677	0.84
dx_AD	EN_L2_3_IT	SHFL	-0.07	0.04	-1.79	0.0736	0.294
dx_AD	EN_L3_5_IT_1	SHFL	-0.11	0.06	-1.65	0.0983	0.385
dx_AD	EN_L3_5_IT_2	SHFL	-0.15	0.05	-3.06	0.00219	0.0369
dx_AD	EN_L3_5_IT_3	SHFL	-0.15	0.05	-3.06	0.00219	0.0285
dx_AD	EN_L5_6_NP	SHFL	-0.23	0.09	-2.49	0.0129	0.439
dx_AD	EN_L6B	SHFL	-0.05	0.08	-0.56	0.572	0.863
dx_AD	EN_L6_CT	SHFL	-0.19	0.08	-2.40	0.0163	0.176
dx_AD	EN_L6_IT_1	SHFL	-0.09	0.07	-1.21	0.225	0.697
dx_AD	EN_L6_IT_2	SHFL	-0.13	0.09	-1.45	0.147	0.731
dx_AD	Endo	SHFL	-0.39	0.26	-1.51	0.131	0.701
dx_AD	IN_ADARB2	SHFL	-0.10	0.08	-1.30	0.195	0.676
dx_AD	IN_LAMP5_LHX6	SHFL	-0.06	0.08	-0.69	0.488	0.886
dx_AD	IN_LAMP5_RELN	SHFL	-0.06	0.07	-0.75	0.455	0.88
dx_AD	IN_PVALB	SHFL	-0.06	0.05	-1.09	0.276	0.789
dx_AD	IN_PVALB_CHC	SHFL	-0.04	0.10	-0.35	0.728	0.961
dx_AD	IN_SST	SHFL	-0.06	0.07	-0.82	0.411	0.809
dx_AD	IN_VIP	SHFL	-0.13	0.05	-2.68	0.00727	0.118
dx_AD	Micro	SHFL	0.18	0.06	3.08	0.00206	0.0333
dx_AD	OPC	SHFL	-0.12	0.05	-2.55	0.0106	0.358
dx_AD	Oligo	SHFL	0.05	0.04	1.24	0.217	0.465
dx_AD	PC	SHFL	-0.16	0.30	-0.54	0.59	0.993
dx_AD	EN_L2_3_IT	SHH	-0.15	0.11	-1.43	0.154	0.426
dx_AD	IN_PVALB	SHH	-0.13	0.08	-1.61	0.106	0.596
dx_AD	IN_PVALB_CHC	SHH	-0.10	0.11	-0.91	0.362	0.844
dx_AD	IN_SST	SHH	-0.38	0.11	-3.47	0.000526	0.051
dx_AD	IN_VIP	SHH	-0.17	0.11	-1.58	0.115	0.417
dx_AD	IN_PVALB	SHISA2	0.18	0.11	1.65	0.1	0.582
dx_AD	Oligo	SHISA2	0.15	0.10	1.56	0.118	0.331
dx_AD	Astro	SHISA4	-0.08	0.06	-1.40	0.16	0.388
dx_AD	EN_L2_3_IT	SHISA4	0.08	0.06	1.49	0.137	0.403
dx_AD	EN_L3_5_IT_1	SHISA4	-0.00	0.11	-0.04	0.971	0.991
dx_AD	EN_L3_5_IT_2	SHISA4	-0.02	0.07	-0.30	0.766	0.914
dx_AD	EN_L3_5_IT_3	SHISA4	0.08	0.08	0.99	0.324	0.598
dx_AD	EN_L6_IT_1	SHISA4	0.01	0.10	0.06	0.954	0.993
dx_AD	IN_PVALB	SHISA4	0.15	0.08	1.81	0.0708	0.516
dx_AD	IN_SST	SHISA4	-0.09	0.10	-0.87	0.383	0.796
dx_AD	IN_VIP	SHISA4	-0.06	0.08	-0.78	0.435	0.729
dx_AD	OPC	SHISA4	0.05	0.06	0.89	0.372	0.829
dx_AD	Oligo	SHISA4	-0.18	0.06	-3.13	0.00175	0.0272
dx_AD	Astro	SHISA5	0.07	0.07	0.90	0.368	0.618
dx_AD	EN_L2_3_IT	SHISA5	0.04	0.04	0.80	0.421	0.694
dx_AD	EN_L3_5_IT_1	SHISA5	0.08	0.07	1.12	0.261	0.607
dx_AD	EN_L3_5_IT_2	SHISA5	0.01	0.06	0.18	0.857	0.949
dx_AD	EN_L3_5_IT_3	SHISA5	-0.04	0.06	-0.66	0.509	0.746
dx_AD	EN_L5_6_NP	SHISA5	-0.08	0.09	-0.94	0.348	0.857
dx_AD	EN_L6B	SHISA5	-0.02	0.09	-0.23	0.822	0.952
dx_AD	EN_L6_CT	SHISA5	-0.11	0.09	-1.25	0.211	0.619
dx_AD	EN_L6_IT_1	SHISA5	-0.08	0.09	-0.92	0.359	0.791
dx_AD	EN_L6_IT_2	SHISA5	-0.01	0.10	-0.10	0.921	0.99
dx_AD	Endo	SHISA5	-0.02	0.11	-0.14	0.888	0.99
dx_AD	IN_ADARB2	SHISA5	-0.02	0.08	-0.23	0.819	0.962
dx_AD	IN_LAMP5_LHX6	SHISA5	-0.14	0.10	-1.43	0.152	0.671
dx_AD	IN_LAMP5_RELN	SHISA5	-0.09	0.07	-1.25	0.21	0.734
dx_AD	IN_PVALB	SHISA5	-0.06	0.06	-1.03	0.303	0.804
dx_AD	IN_SST	SHISA5	-0.02	0.07	-0.28	0.78	0.951
dx_AD	IN_VIP	SHISA5	-0.09	0.06	-1.51	0.13	0.439
dx_AD	Micro	SHISA5	0.09	0.08	1.12	0.261	0.583
dx_AD	OPC	SHISA5	0.04	0.06	0.79	0.43	0.853
dx_AD	Oligo	SHISA5	0.03	0.04	0.86	0.389	0.636
dx_AD	PC	SHISA5	0.18	0.34	0.52	0.601	0.993
dx_AD	Astro	SHISA6	-0.49	0.09	-5.51	3.49e-08	1.23e-05
dx_AD	EN_L2_3_IT	SHISA6	-0.30	0.08	-3.73	0.000193	0.0103
dx_AD	EN_L3_5_IT_1	SHISA6	-0.16	0.10	-1.71	0.0874	0.365
dx_AD	EN_L3_5_IT_2	SHISA6	-0.14	0.07	-1.94	0.0525	0.257
dx_AD	EN_L3_5_IT_3	SHISA6	-0.15	0.07	-2.01	0.0443	0.195
dx_AD	EN_L5_6_NP	SHISA6	-0.06	0.12	-0.51	0.607	0.939
dx_AD	EN_L5_ET	SHISA6	-0.67	0.52	-1.30	0.194	0.999
dx_AD	EN_L6B	SHISA6	0.25	0.14	1.74	0.0824	0.419
dx_AD	EN_L6_CT	SHISA6	-0.03	0.12	-0.29	0.77	0.944
dx_AD	EN_L6_IT_1	SHISA6	-0.12	0.11	-1.01	0.314	0.763
dx_AD	EN_L6_IT_2	SHISA6	-0.25	0.13	-1.97	0.0493	0.573
dx_AD	IN_ADARB2	SHISA6	0.04	0.05	0.71	0.479	0.858
dx_AD	IN_LAMP5_LHX6	SHISA6	-0.10	0.08	-1.19	0.235	0.762
dx_AD	IN_LAMP5_RELN	SHISA6	-0.07	0.07	-1.07	0.283	0.792
dx_AD	IN_PVALB	SHISA6	-0.01	0.08	-0.08	0.936	0.991
dx_AD	IN_PVALB_CHC	SHISA6	-0.00	0.13	-0.02	0.982	0.997
dx_AD	IN_SST	SHISA6	-0.01	0.04	-0.33	0.743	0.94
dx_AD	IN_VIP	SHISA6	0.10	0.04	2.74	0.00623	0.109
dx_AD	Micro	SHISA6	0.15	0.10	1.46	0.144	0.434
dx_AD	OPC	SHISA6	0.04	0.05	0.78	0.437	0.856
dx_AD	Oligo	SHISA6	0.05	0.07	0.71	0.481	0.71
dx_AD	PC	SHISA6	-0.15	0.16	-0.92	0.36	0.979
dx_AD	VLMC	SHISA6	0.00	0.17	0.02	0.987	0.993
dx_AD	Astro	SHISA7	0.19	0.10	1.87	0.0622	0.227
dx_AD	EN_L2_3_IT	SHISA7	0.01	0.04	0.34	0.732	0.883
dx_AD	EN_L3_5_IT_1	SHISA7	0.02	0.06	0.28	0.779	0.922
dx_AD	EN_L3_5_IT_2	SHISA7	-0.08	0.06	-1.37	0.17	0.476
dx_AD	EN_L3_5_IT_3	SHISA7	0.01	0.05	0.24	0.809	0.922
dx_AD	EN_L5_6_NP	SHISA7	0.03	0.09	0.32	0.746	0.965
dx_AD	EN_L6B	SHISA7	0.06	0.08	0.84	0.4	0.763
dx_AD	EN_L6_CT	SHISA7	-0.05	0.07	-0.69	0.489	0.836
dx_AD	EN_L6_IT_1	SHISA7	0.00	0.07	0.05	0.963	0.994
dx_AD	EN_L6_IT_2	SHISA7	0.02	0.08	0.23	0.816	0.977
dx_AD	IN_ADARB2	SHISA7	-0.12	0.08	-1.62	0.105	0.578
dx_AD	IN_LAMP5_LHX6	SHISA7	-0.12	0.08	-1.42	0.154	0.675
dx_AD	IN_LAMP5_RELN	SHISA7	-0.10	0.09	-1.14	0.255	0.767
dx_AD	IN_PVALB	SHISA7	-0.04	0.05	-0.73	0.466	0.88
dx_AD	IN_PVALB_CHC	SHISA7	0.18	0.09	2.11	0.0347	0.397
dx_AD	IN_SST	SHISA7	0.01	0.05	0.25	0.805	0.958
dx_AD	IN_VIP	SHISA7	-0.06	0.05	-1.14	0.256	0.585
dx_AD	OPC	SHISA7	-0.02	0.04	-0.41	0.684	0.938
dx_AD	Oligo	SHISA7	0.03	0.04	0.72	0.471	0.703
dx_AD	IN_ADARB2	SHISA8	-0.09	0.10	-0.88	0.381	0.811
dx_AD	IN_LAMP5_RELN	SHISA8	-0.03	0.13	-0.23	0.817	0.976
dx_AD	IN_VIP	SHISA8	-0.15	0.05	-3.09	0.00203	0.068
dx_AD	Oligo	SHISA8	-0.08	0.08	-1.01	0.31	0.564
dx_AD	Astro	SHISA9	0.00	0.07	0.06	0.949	0.979
dx_AD	EN_L2_3_IT	SHISA9	0.10	0.04	2.52	0.0116	0.107
dx_AD	EN_L3_5_IT_1	SHISA9	0.22	0.05	4.02	5.87e-05	0.00536
dx_AD	EN_L3_5_IT_2	SHISA9	0.21	0.04	4.84	1.29e-06	0.000164
dx_AD	EN_L3_5_IT_3	SHISA9	0.26	0.04	6.34	2.31e-10	1.39e-07
dx_AD	EN_L5_6_NP	SHISA9	0.06	0.08	0.67	0.502	0.91
dx_AD	EN_L5_ET	SHISA9	-1.98	0.76	-2.59	0.00966	0.649
dx_AD	EN_L6B	SHISA9	0.27	0.06	4.27	1.99e-05	0.00318
dx_AD	EN_L6_CT	SHISA9	0.17	0.05	3.35	0.000801	0.0276
dx_AD	EN_L6_IT_1	SHISA9	-0.00	0.05	-0.06	0.955	0.993
dx_AD	EN_L6_IT_2	SHISA9	0.02	0.06	0.25	0.806	0.976
dx_AD	Endo	SHISA9	0.56	0.29	1.93	0.0534	0.566
dx_AD	IN_ADARB2	SHISA9	0.01	0.04	0.35	0.73	0.938
dx_AD	IN_LAMP5_LHX6	SHISA9	-0.10	0.06	-1.48	0.138	0.655
dx_AD	IN_LAMP5_RELN	SHISA9	-0.02	0.04	-0.38	0.701	0.951
dx_AD	IN_PVALB	SHISA9	0.05	0.04	1.41	0.159	0.676
dx_AD	IN_PVALB_CHC	SHISA9	-0.15	0.06	-2.43	0.015	0.278
dx_AD	IN_SST	SHISA9	0.04	0.10	0.37	0.71	0.93
dx_AD	IN_VIP	SHISA9	0.05	0.04	1.09	0.274	0.603
dx_AD	Micro	SHISA9	-0.03	0.09	-0.31	0.754	0.91
dx_AD	OPC	SHISA9	-0.00	0.06	-0.00	0.999	1
dx_AD	Oligo	SHISA9	-0.01	0.07	-0.14	0.887	0.953
dx_AD	EN_L2_3_IT	SHISAL1	0.03	0.07	0.49	0.627	0.826
dx_AD	EN_L3_5_IT_1	SHISAL1	0.13	0.06	2.10	0.0358	0.241
dx_AD	EN_L3_5_IT_2	SHISAL1	0.15	0.07	2.21	0.0271	0.177
dx_AD	EN_L3_5_IT_3	SHISAL1	0.11	0.06	1.81	0.0697	0.255
dx_AD	EN_L5_6_NP	SHISAL1	0.14	0.13	1.06	0.29	0.834
dx_AD	EN_L6B	SHISAL1	0.03	0.09	0.34	0.733	0.923
dx_AD	EN_L6_CT	SHISAL1	-0.09	0.07	-1.36	0.175	0.577
dx_AD	EN_L6_IT_1	SHISAL1	-0.06	0.11	-0.58	0.562	0.889
dx_AD	IN_ADARB2	SHISAL1	0.29	0.11	2.56	0.0105	0.275
dx_AD	IN_PVALB	SHISAL1	0.01	0.06	0.12	0.902	0.986
dx_AD	IN_PVALB_CHC	SHISAL1	0.09	0.13	0.74	0.461	0.884
dx_AD	IN_SST	SHISAL1	0.00	0.06	0.07	0.947	0.989
dx_AD	IN_VIP	SHISAL1	0.38	0.11	3.37	0.000747	0.0393
dx_AD	Oligo	SHISAL1	-0.01	0.10	-0.05	0.96	0.984
dx_AD	Astro	SHISAL2A	-0.06	0.10	-0.63	0.53	0.746
dx_AD	EN_L2_3_IT	SHISAL2A	-0.09	0.10	-0.94	0.345	0.63
dx_AD	Micro	SHISAL2A	-0.10	0.11	-0.91	0.36	0.676
dx_AD	Oligo	SHISAL2A	0.00	0.08	0.00	0.998	0.999
dx_AD	Astro	SHKBP1	0.17	0.08	2.06	0.0392	0.172
dx_AD	EN_L2_3_IT	SHKBP1	-0.09	0.08	-1.15	0.252	0.541
dx_AD	EN_L3_5_IT_2	SHKBP1	-0.51	0.32	-1.60	0.109	0.381
dx_AD	Micro	SHKBP1	0.05	0.07	0.67	0.503	0.785
dx_AD	OPC	SHKBP1	0.05	0.11	0.47	0.638	0.925
dx_AD	Oligo	SHKBP1	0.16	0.05	3.45	0.000556	0.0137
dx_AD	Astro	SHLD1	-0.07	0.05	-1.47	0.142	0.364
dx_AD	EN_L2_3_IT	SHLD1	-0.07	0.05	-1.29	0.197	0.48
dx_AD	EN_L3_5_IT_1	SHLD1	0.02	0.08	0.24	0.813	0.935
dx_AD	EN_L3_5_IT_2	SHLD1	-0.16	0.06	-2.60	0.00922	0.0943
dx_AD	EN_L3_5_IT_3	SHLD1	-0.07	0.06	-1.07	0.283	0.557
dx_AD	EN_L5_6_NP	SHLD1	-0.06	0.10	-0.58	0.563	0.931
dx_AD	EN_L5_ET	SHLD1	0.14	0.66	0.21	0.831	0.999
dx_AD	EN_L6B	SHLD1	-0.02	0.10	-0.18	0.858	0.964
dx_AD	EN_L6_CT	SHLD1	-0.11	0.09	-1.22	0.223	0.631
dx_AD	EN_L6_IT_1	SHLD1	-0.06	0.08	-0.78	0.438	0.835
dx_AD	EN_L6_IT_2	SHLD1	-0.15	0.13	-1.13	0.258	0.819
dx_AD	Endo	SHLD1	-0.28	0.16	-1.71	0.0865	0.638
dx_AD	IN_ADARB2	SHLD1	0.04	0.09	0.42	0.671	0.919
dx_AD	IN_LAMP5_LHX6	SHLD1	-0.04	0.11	-0.34	0.736	0.951
dx_AD	IN_LAMP5_RELN	SHLD1	-0.09	0.09	-1.06	0.291	0.797
dx_AD	IN_PVALB	SHLD1	-0.03	0.07	-0.37	0.713	0.949
dx_AD	IN_PVALB_CHC	SHLD1	-0.14	0.13	-1.12	0.262	0.785
dx_AD	IN_SST	SHLD1	-0.03	0.08	-0.31	0.754	0.942
dx_AD	IN_VIP	SHLD1	-0.06	0.07	-0.94	0.347	0.667
dx_AD	Micro	SHLD1	-0.13	0.06	-2.11	0.0347	0.195
dx_AD	OPC	SHLD1	-0.02	0.05	-0.32	0.748	0.953
dx_AD	Oligo	SHLD1	0.08	0.04	1.93	0.054	0.212
dx_AD	Astro	SHLD2	-0.08	0.05	-1.73	0.0845	0.27
dx_AD	EN_L2_3_IT	SHLD2	-0.02	0.04	-0.48	0.631	0.829
dx_AD	EN_L3_5_IT_1	SHLD2	-0.05	0.06	-0.94	0.348	0.684
dx_AD	EN_L3_5_IT_2	SHLD2	-0.03	0.04	-0.68	0.496	0.772
dx_AD	EN_L3_5_IT_3	SHLD2	0.01	0.04	0.23	0.815	0.924
dx_AD	EN_L5_6_NP	SHLD2	0.04	0.07	0.54	0.588	0.934
dx_AD	EN_L5_ET	SHLD2	0.04	0.36	0.11	0.909	0.999
dx_AD	EN_L6B	SHLD2	0.09	0.06	1.47	0.14	0.516
dx_AD	EN_L6_CT	SHLD2	0.03	0.06	0.51	0.61	0.887
dx_AD	EN_L6_IT_1	SHLD2	-0.02	0.06	-0.28	0.779	0.955
dx_AD	EN_L6_IT_2	SHLD2	0.08	0.08	1.06	0.288	0.844
dx_AD	Endo	SHLD2	0.04	0.12	0.31	0.755	0.97
dx_AD	IN_ADARB2	SHLD2	-0.04	0.06	-0.59	0.556	0.879
dx_AD	IN_LAMP5_LHX6	SHLD2	-0.08	0.07	-1.15	0.251	0.774
dx_AD	IN_LAMP5_RELN	SHLD2	-0.07	0.07	-0.96	0.335	0.824
dx_AD	IN_PVALB	SHLD2	0.00	0.04	0.07	0.943	0.993
dx_AD	IN_PVALB_CHC	SHLD2	-0.07	0.08	-0.86	0.389	0.856
dx_AD	IN_SST	SHLD2	-0.01	0.05	-0.20	0.84	0.966
dx_AD	IN_VIP	SHLD2	-0.02	0.04	-0.50	0.616	0.842
dx_AD	Micro	SHLD2	0.05	0.06	0.94	0.345	0.663
dx_AD	OPC	SHLD2	-0.04	0.04	-0.90	0.37	0.829
dx_AD	Oligo	SHLD2	0.03	0.04	0.70	0.483	0.711
dx_AD	PC	SHLD2	-0.08	0.11	-0.74	0.46	0.989
dx_AD	PVM	SHLD2	0.10	0.15	0.67	0.502	0.96
dx_AD	VLMC	SHLD2	0.04	0.11	0.36	0.717	0.899
dx_AD	Astro	SHMT1	0.10	0.06	1.68	0.0938	0.286
dx_AD	EN_L2_3_IT	SHMT1	-0.00	0.05	-0.09	0.927	0.973
dx_AD	EN_L3_5_IT_1	SHMT1	0.08	0.10	0.77	0.438	0.748
dx_AD	EN_L3_5_IT_2	SHMT1	-0.04	0.06	-0.59	0.554	0.808
dx_AD	EN_L3_5_IT_3	SHMT1	-0.05	0.06	-0.78	0.437	0.693
dx_AD	EN_L5_6_NP	SHMT1	-0.06	0.11	-0.61	0.543	0.925
dx_AD	EN_L6B	SHMT1	0.60	0.32	1.84	0.0659	0.386
dx_AD	EN_L6_CT	SHMT1	0.12	0.10	1.21	0.226	0.634
dx_AD	EN_L6_IT_1	SHMT1	-0.09	0.10	-0.90	0.37	0.799
dx_AD	IN_ADARB2	SHMT1	0.07	0.10	0.75	0.456	0.848
dx_AD	IN_LAMP5_LHX6	SHMT1	-0.06	0.11	-0.48	0.63	0.926
dx_AD	IN_LAMP5_RELN	SHMT1	0.05	0.10	0.53	0.594	0.925
dx_AD	IN_PVALB	SHMT1	-0.02	0.09	-0.24	0.813	0.972
dx_AD	IN_PVALB_CHC	SHMT1	0.15	0.39	0.39	0.694	0.952
dx_AD	IN_SST	SHMT1	-0.01	0.09	-0.10	0.92	0.984
dx_AD	IN_VIP	SHMT1	0.26	0.07	3.75	0.000176	0.0173
dx_AD	Micro	SHMT1	0.15	0.08	1.92	0.0552	0.256
dx_AD	OPC	SHMT1	0.10	0.08	1.16	0.246	0.757
dx_AD	Oligo	SHMT1	0.12	0.06	2.17	0.0302	0.153
dx_AD	PVM	SHMT1	0.04	0.15	0.30	0.766	0.976
dx_AD	Astro	SHMT2	-0.09	0.09	-0.99	0.322	0.578
dx_AD	EN_L2_3_IT	SHMT2	0.13	0.08	1.66	0.0976	0.34
dx_AD	EN_L3_5_IT_2	SHMT2	0.07	0.10	0.72	0.469	0.753
dx_AD	EN_L3_5_IT_3	SHMT2	0.06	0.10	0.63	0.528	0.76
dx_AD	IN_PVALB	SHMT2	0.21	0.28	0.75	0.453	0.875
dx_AD	IN_VIP	SHMT2	0.04	0.10	0.37	0.713	0.888
dx_AD	Oligo	SHMT2	0.11	0.07	1.65	0.0993	0.3
dx_AD	Astro	SHOC1	0.10	0.10	1.02	0.307	0.563
dx_AD	EN_L2_3_IT	SHOC1	0.15	0.11	1.40	0.163	0.439
dx_AD	EN_L3_5_IT_1	SHOC1	0.19	0.12	1.60	0.11	0.406
dx_AD	EN_L3_5_IT_2	SHOC1	0.23	0.12	1.96	0.0502	0.25
dx_AD	EN_L3_5_IT_3	SHOC1	0.17	0.11	1.49	0.137	0.377
dx_AD	EN_L5_6_NP	SHOC1	0.44	0.15	3.03	0.00241	0.267
dx_AD	EN_L5_ET	SHOC1	1.09	0.70	1.55	0.12	0.999
dx_AD	EN_L6B	SHOC1	0.22	0.14	1.58	0.114	0.48
dx_AD	EN_L6_CT	SHOC1	0.34	0.14	2.49	0.0129	0.156
dx_AD	EN_L6_IT_1	SHOC1	0.27	0.13	2.07	0.0385	0.364
dx_AD	EN_L6_IT_2	SHOC1	0.33	0.15	2.27	0.0231	0.48
dx_AD	Endo	SHOC1	0.02	0.16	0.11	0.912	0.992
dx_AD	IN_ADARB2	SHOC1	-0.08	0.11	-0.72	0.471	0.855
dx_AD	IN_LAMP5_LHX6	SHOC1	0.08	0.14	0.62	0.538	0.902
dx_AD	IN_LAMP5_RELN	SHOC1	0.02	0.11	0.18	0.854	0.978
dx_AD	IN_PVALB	SHOC1	0.24	0.11	2.12	0.034	0.392
dx_AD	IN_PVALB_CHC	SHOC1	0.33	0.14	2.43	0.0153	0.281
dx_AD	IN_SST	SHOC1	0.21	0.12	1.71	0.0871	0.507
dx_AD	IN_VIP	SHOC1	-0.05	0.10	-0.48	0.631	0.85
dx_AD	Micro	SHOC1	0.19	0.12	1.56	0.119	0.393
dx_AD	OPC	SHOC1	0.05	0.10	0.51	0.609	0.915
dx_AD	Oligo	SHOC1	-0.01	0.10	-0.07	0.941	0.976
dx_AD	PC	SHOC1	0.17	0.16	1.09	0.275	0.979
dx_AD	PVM	SHOC1	0.02	0.22	0.11	0.914	0.986
dx_AD	VLMC	SHOC1	0.03	0.17	0.17	0.864	0.952
dx_AD	Adaptive	SHOC2	0.04	0.16	0.27	0.789	0.97
dx_AD	Astro	SHOC2	0.00	0.04	0.14	0.892	0.953
dx_AD	EN_L2_3_IT	SHOC2	0.13	0.03	4.07	4.62e-05	0.0041
dx_AD	EN_L3_5_IT_1	SHOC2	0.15	0.04	3.48	0.000502	0.0218
dx_AD	EN_L3_5_IT_2	SHOC2	0.12	0.04	3.22	0.00127	0.0252
dx_AD	EN_L3_5_IT_3	SHOC2	0.12	0.04	3.29	0.001	0.0161
dx_AD	EN_L5_6_NP	SHOC2	0.11	0.06	1.83	0.0669	0.638
dx_AD	EN_L5_ET	SHOC2	0.35	0.34	1.02	0.307	0.999
dx_AD	EN_L6B	SHOC2	0.18	0.05	3.63	0.000285	0.0193
dx_AD	EN_L6_CT	SHOC2	0.08	0.05	1.64	0.101	0.458
dx_AD	EN_L6_IT_1	SHOC2	0.07	0.05	1.42	0.156	0.622
dx_AD	EN_L6_IT_2	SHOC2	0.14	0.06	2.44	0.0147	0.426
dx_AD	Endo	SHOC2	-0.07	0.09	-0.79	0.427	0.891
dx_AD	IN_ADARB2	SHOC2	0.15	0.04	3.27	0.00109	0.11
dx_AD	IN_LAMP5_LHX6	SHOC2	0.08	0.05	1.49	0.136	0.655
dx_AD	IN_LAMP5_RELN	SHOC2	0.04	0.05	0.93	0.354	0.834
dx_AD	IN_PVALB	SHOC2	0.07	0.04	1.81	0.0705	0.516
dx_AD	IN_PVALB_CHC	SHOC2	0.04	0.06	0.74	0.458	0.884
dx_AD	IN_SST	SHOC2	0.08	0.04	2.04	0.0417	0.39
dx_AD	IN_VIP	SHOC2	0.05	0.03	1.55	0.122	0.428
dx_AD	Micro	SHOC2	0.08	0.03	2.37	0.0177	0.13
dx_AD	OPC	SHOC2	0.03	0.03	0.99	0.322	0.805
dx_AD	Oligo	SHOC2	-0.00	0.03	-0.10	0.918	0.966
dx_AD	PC	SHOC2	0.08	0.09	0.84	0.402	0.983
dx_AD	PVM	SHOC2	0.04	0.12	0.36	0.718	0.974
dx_AD	SMC	SHOC2	-0.77	0.65	-1.19	0.234	0.95
dx_AD	VLMC	SHOC2	0.11	0.10	1.07	0.286	0.626
dx_AD	EN_L2_3_IT	SHOX	-0.24	0.12	-1.97	0.0484	0.235
dx_AD	Oligo	SHOX	-0.04	0.11	-0.39	0.695	0.854
dx_AD	Adaptive	SHPRH	-0.20	0.18	-1.11	0.266	0.888
dx_AD	Astro	SHPRH	0.09	0.03	3.43	0.000601	0.0116
dx_AD	EN_L2_3_IT	SHPRH	0.05	0.03	1.99	0.0471	0.231
dx_AD	EN_L3_5_IT_1	SHPRH	0.12	0.04	3.44	0.000575	0.0235
dx_AD	EN_L3_5_IT_2	SHPRH	0.07	0.03	2.06	0.0392	0.218
dx_AD	EN_L3_5_IT_3	SHPRH	0.10	0.03	3.26	0.00113	0.0176
dx_AD	EN_L5_6_NP	SHPRH	0.06	0.05	1.25	0.211	0.793
dx_AD	EN_L5_ET	SHPRH	0.05	0.29	0.17	0.868	0.999
dx_AD	EN_L6B	SHPRH	0.06	0.04	1.33	0.182	0.575
dx_AD	EN_L6_CT	SHPRH	0.09	0.04	2.34	0.0195	0.196
dx_AD	EN_L6_IT_1	SHPRH	0.09	0.04	2.37	0.0179	0.264
dx_AD	EN_L6_IT_2	SHPRH	0.07	0.04	1.55	0.12	0.713
dx_AD	Endo	SHPRH	-0.12	0.09	-1.44	0.15	0.718
dx_AD	IN_ADARB2	SHPRH	0.05	0.04	1.47	0.142	0.626
dx_AD	IN_LAMP5_LHX6	SHPRH	0.10	0.04	2.47	0.0134	0.274
dx_AD	IN_LAMP5_RELN	SHPRH	0.07	0.04	1.94	0.0524	0.481
dx_AD	IN_PVALB	SHPRH	0.08	0.03	2.56	0.0105	0.234
dx_AD	IN_PVALB_CHC	SHPRH	0.03	0.05	0.60	0.552	0.909
dx_AD	IN_SST	SHPRH	0.08	0.04	2.33	0.0199	0.295
dx_AD	IN_VIP	SHPRH	0.08	0.03	2.44	0.0148	0.164
dx_AD	Micro	SHPRH	0.08	0.03	2.34	0.0191	0.137
dx_AD	OPC	SHPRH	0.00	0.02	0.08	0.938	0.994
dx_AD	Oligo	SHPRH	0.05	0.02	2.34	0.0193	0.116
dx_AD	PC	SHPRH	-0.06	0.08	-0.75	0.452	0.986
dx_AD	PVM	SHPRH	0.15	0.11	1.32	0.186	0.848
dx_AD	SMC	SHPRH	0.03	0.20	0.14	0.887	0.999
dx_AD	VLMC	SHPRH	0.14	0.07	1.96	0.0506	0.291
dx_AD	Astro	SHQ1	-0.14	0.06	-2.43	0.015	0.0939
dx_AD	EN_L2_3_IT	SHQ1	-0.01	0.05	-0.20	0.839	0.934
dx_AD	EN_L3_5_IT_1	SHQ1	0.32	0.08	4.11	3.89e-05	0.0042
dx_AD	EN_L3_5_IT_2	SHQ1	0.03	0.07	0.42	0.675	0.872
dx_AD	EN_L3_5_IT_3	SHQ1	0.11	0.06	1.73	0.0837	0.285
dx_AD	EN_L5_6_NP	SHQ1	-0.07	0.11	-0.67	0.505	0.911
dx_AD	EN_L6B	SHQ1	0.04	0.10	0.41	0.683	0.909
dx_AD	EN_L6_CT	SHQ1	0.14	0.09	1.64	0.101	0.458
dx_AD	EN_L6_IT_1	SHQ1	0.17	0.09	1.92	0.0543	0.418
dx_AD	EN_L6_IT_2	SHQ1	0.01	0.09	0.11	0.913	0.989
dx_AD	Endo	SHQ1	0.04	0.32	0.12	0.903	0.992
dx_AD	IN_ADARB2	SHQ1	0.14	0.09	1.44	0.149	0.634
dx_AD	IN_LAMP5_LHX6	SHQ1	0.17	0.09	1.80	0.0719	0.533
dx_AD	IN_LAMP5_RELN	SHQ1	0.15	0.09	1.71	0.0878	0.563
dx_AD	IN_PVALB	SHQ1	-0.01	0.06	-0.20	0.84	0.976
dx_AD	IN_PVALB_CHC	SHQ1	-0.17	0.12	-1.41	0.159	0.687
dx_AD	IN_SST	SHQ1	0.01	0.08	0.13	0.897	0.98
dx_AD	IN_VIP	SHQ1	0.13	0.06	2.09	0.037	0.251
dx_AD	Micro	SHQ1	-0.06	0.06	-0.87	0.386	0.697
dx_AD	OPC	SHQ1	-0.07	0.05	-1.41	0.16	0.693
dx_AD	Oligo	SHQ1	0.04	0.03	1.12	0.263	0.517
dx_AD	PC	SHQ1	-0.23	0.39	-0.59	0.555	0.993
dx_AD	Astro	SHROOM1	0.05	0.05	0.91	0.365	0.616
dx_AD	EN_L2_3_IT	SHROOM1	-0.02	0.06	-0.29	0.775	0.904
dx_AD	EN_L3_5_IT_1	SHROOM1	0.16	0.09	1.74	0.0812	0.352
dx_AD	EN_L3_5_IT_2	SHROOM1	-0.08	0.08	-0.99	0.322	0.639
dx_AD	EN_L3_5_IT_3	SHROOM1	-0.08	0.09	-0.82	0.411	0.674
dx_AD	Endo	SHROOM1	0.16	0.29	0.55	0.582	0.934
dx_AD	IN_VIP	SHROOM1	0.15	0.11	1.32	0.185	0.51
dx_AD	OPC	SHROOM1	0.05	0.07	0.69	0.488	0.876
dx_AD	Oligo	SHROOM1	0.11	0.04	2.77	0.00557	0.0546
dx_AD	Astro	SHROOM2	0.00	0.06	0.03	0.977	0.99
dx_AD	EN_L2_3_IT	SHROOM2	0.03	0.05	0.60	0.548	0.778
dx_AD	EN_L3_5_IT_1	SHROOM2	-0.15	0.07	-1.98	0.0482	0.276
dx_AD	EN_L3_5_IT_2	SHROOM2	-0.06	0.05	-1.29	0.197	0.51
dx_AD	EN_L3_5_IT_3	SHROOM2	-0.04	0.05	-0.78	0.438	0.694
dx_AD	EN_L5_6_NP	SHROOM2	-0.13	0.10	-1.35	0.177	0.767
dx_AD	EN_L6B	SHROOM2	-0.66	0.33	-2.02	0.0432	0.317
dx_AD	EN_L6_CT	SHROOM2	0.02	0.10	0.25	0.806	0.954
dx_AD	EN_L6_IT_1	SHROOM2	-0.03	0.08	-0.38	0.705	0.937
dx_AD	EN_L6_IT_2	SHROOM2	-0.13	0.10	-1.25	0.212	0.785
dx_AD	Endo	SHROOM2	-0.10	0.11	-0.90	0.367	0.868
dx_AD	IN_PVALB	SHROOM2	0.02	0.05	0.41	0.679	0.943
dx_AD	IN_PVALB_CHC	SHROOM2	0.09	0.08	1.12	0.265	0.786
dx_AD	IN_SST	SHROOM2	0.06	0.08	0.73	0.468	0.834
dx_AD	IN_VIP	SHROOM2	0.02	0.04	0.37	0.713	0.888
dx_AD	OPC	SHROOM2	-0.00	0.07	-0.04	0.97	0.996
dx_AD	Oligo	SHROOM2	-0.06	0.05	-1.20	0.231	0.482
dx_AD	Astro	SHROOM3	0.04	0.05	0.76	0.445	0.682
dx_AD	EN_L2_3_IT	SHROOM3	-0.18	0.05	-3.56	0.000364	0.0148
dx_AD	EN_L3_5_IT_1	SHROOM3	-0.00	0.05	-0.05	0.963	0.988
dx_AD	EN_L3_5_IT_2	SHROOM3	-0.07	0.05	-1.40	0.162	0.465
dx_AD	EN_L3_5_IT_3	SHROOM3	-0.13	0.06	-2.24	0.0252	0.139
dx_AD	EN_L5_6_NP	SHROOM3	0.06	0.08	0.78	0.433	0.89
dx_AD	EN_L5_ET	SHROOM3	-0.30	0.59	-0.52	0.606	0.999
dx_AD	EN_L6B	SHROOM3	-0.07	0.13	-0.54	0.588	0.869
dx_AD	EN_L6_CT	SHROOM3	-0.04	0.06	-0.75	0.456	0.819
dx_AD	EN_L6_IT_1	SHROOM3	-0.07	0.08	-0.89	0.372	0.801
dx_AD	EN_L6_IT_2	SHROOM3	0.12	0.09	1.34	0.182	0.758
dx_AD	IN_LAMP5_LHX6	SHROOM3	0.17	0.21	0.80	0.421	0.865
dx_AD	IN_PVALB	SHROOM3	-0.35	0.08	-4.19	2.75e-05	0.00802
dx_AD	IN_SST	SHROOM3	-0.19	0.07	-2.64	0.00823	0.199
dx_AD	IN_VIP	SHROOM3	-0.05	0.10	-0.56	0.578	0.823
dx_AD	Micro	SHROOM3	0.02	0.12	0.17	0.866	0.954
dx_AD	OPC	SHROOM3	-0.05	0.10	-0.54	0.59	0.909
dx_AD	Oligo	SHROOM3	-0.04	0.06	-0.69	0.493	0.72
dx_AD	VLMC	SHROOM3	0.04	0.16	0.27	0.787	0.921
dx_AD	Astro	SHROOM4	-0.07	0.08	-0.86	0.391	0.639
dx_AD	EN_L2_3_IT	SHROOM4	-0.02	0.08	-0.31	0.753	0.894
dx_AD	EN_L3_5_IT_2	SHROOM4	-0.00	0.10	-0.04	0.969	0.988
dx_AD	EN_L3_5_IT_3	SHROOM4	-0.11	0.09	-1.17	0.242	0.513
dx_AD	EN_L6_IT_1	SHROOM4	0.14	0.37	0.37	0.711	0.938
dx_AD	Endo	SHROOM4	-0.18	0.09	-2.07	0.0386	0.515
dx_AD	IN_PVALB	SHROOM4	-0.15	0.10	-1.50	0.134	0.643
dx_AD	IN_SST	SHROOM4	-0.09	0.11	-0.75	0.451	0.828
dx_AD	IN_VIP	SHROOM4	-0.16	0.10	-1.60	0.11	0.411
dx_AD	Micro	SHROOM4	0.09	0.09	1.00	0.319	0.638
dx_AD	OPC	SHROOM4	-0.02	0.04	-0.53	0.599	0.911
dx_AD	Oligo	SHROOM4	0.05	0.03	1.55	0.121	0.335
dx_AD	Astro	SHTN1	0.06	0.05	1.23	0.22	0.469
dx_AD	EN_L2_3_IT	SHTN1	0.09	0.03	2.75	0.00592	0.0736
dx_AD	EN_L3_5_IT_1	SHTN1	0.11	0.05	2.47	0.0135	0.143
dx_AD	EN_L3_5_IT_2	SHTN1	0.03	0.04	0.75	0.456	0.743
dx_AD	EN_L3_5_IT_3	SHTN1	0.05	0.04	1.45	0.148	0.392
dx_AD	EN_L5_6_NP	SHTN1	0.06	0.07	0.91	0.362	0.866
dx_AD	EN_L5_ET	SHTN1	0.30	0.35	0.87	0.386	0.999
dx_AD	EN_L6B	SHTN1	0.13	0.04	3.03	0.00243	0.0688
dx_AD	EN_L6_CT	SHTN1	0.14	0.05	3.15	0.00163	0.0443
dx_AD	EN_L6_IT_1	SHTN1	0.06	0.04	1.36	0.175	0.647
dx_AD	EN_L6_IT_2	SHTN1	0.17	0.05	3.23	0.00123	0.172
dx_AD	Endo	SHTN1	-0.01	0.28	-0.05	0.962	0.998
dx_AD	IN_ADARB2	SHTN1	0.12	0.04	3.03	0.00242	0.146
dx_AD	IN_LAMP5_LHX6	SHTN1	0.11	0.06	1.99	0.0471	0.453
dx_AD	IN_LAMP5_RELN	SHTN1	0.11	0.05	1.97	0.0485	0.472
dx_AD	IN_PVALB	SHTN1	0.05	0.03	1.73	0.0829	0.548
dx_AD	IN_PVALB_CHC	SHTN1	0.04	0.05	0.88	0.377	0.851
dx_AD	IN_SST	SHTN1	-0.01	0.04	-0.24	0.807	0.958
dx_AD	IN_VIP	SHTN1	0.09	0.03	3.42	0.00063	0.0355
dx_AD	Micro	SHTN1	-0.00	0.06	-0.03	0.977	0.992
dx_AD	OPC	SHTN1	-0.04	0.05	-0.73	0.468	0.867
dx_AD	Oligo	SHTN1	0.02	0.04	0.52	0.604	0.797
dx_AD	PC	SHTN1	0.09	0.38	0.25	0.805	0.999
dx_AD	PVM	SHTN1	0.08	0.10	0.80	0.426	0.932
dx_AD	VLMC	SHTN1	0.11	0.11	0.97	0.331	0.67
dx_AD	Astro	SIAE	-0.13	0.04	-2.93	0.00335	0.0368
dx_AD	EN_L2_3_IT	SIAE	-0.06	0.05	-1.22	0.222	0.509
dx_AD	EN_L3_5_IT_1	SIAE	-0.07	0.07	-1.01	0.314	0.655
dx_AD	EN_L3_5_IT_2	SIAE	-0.03	0.06	-0.46	0.644	0.856
dx_AD	EN_L3_5_IT_3	SIAE	-0.02	0.05	-0.36	0.721	0.874
dx_AD	EN_L5_6_NP	SIAE	-0.01	0.10	-0.08	0.935	0.991
dx_AD	EN_L5_ET	SIAE	-0.14	0.59	-0.24	0.813	0.999
dx_AD	EN_L6B	SIAE	0.06	0.10	0.55	0.58	0.867
dx_AD	EN_L6_CT	SIAE	-0.07	0.10	-0.78	0.437	0.809
dx_AD	EN_L6_IT_1	SIAE	0.08	0.09	0.89	0.371	0.801
dx_AD	EN_L6_IT_2	SIAE	-0.14	0.10	-1.40	0.162	0.742
dx_AD	IN_ADARB2	SIAE	-0.08	0.09	-0.88	0.377	0.808
dx_AD	IN_LAMP5_LHX6	SIAE	-0.11	0.11	-0.97	0.333	0.819
dx_AD	IN_LAMP5_RELN	SIAE	0.07	0.09	0.77	0.44	0.875
dx_AD	IN_PVALB	SIAE	-0.02	0.06	-0.27	0.784	0.966
dx_AD	IN_PVALB_CHC	SIAE	-0.03	0.10	-0.33	0.742	0.964
dx_AD	IN_SST	SIAE	0.04	0.08	0.49	0.622	0.901
dx_AD	IN_VIP	SIAE	-0.04	0.06	-0.67	0.504	0.78
dx_AD	Micro	SIAE	0.07	0.09	0.87	0.387	0.698
dx_AD	OPC	SIAE	-0.02	0.06	-0.32	0.752	0.953
dx_AD	Oligo	SIAE	0.01	0.04	0.18	0.854	0.936
dx_AD	Astro	SIAH1	-0.01	0.04	-0.15	0.881	0.948
dx_AD	EN_L2_3_IT	SIAH1	0.03	0.04	0.79	0.429	0.7
dx_AD	EN_L3_5_IT_1	SIAH1	-0.03	0.05	-0.64	0.523	0.802
dx_AD	EN_L3_5_IT_2	SIAH1	0.02	0.05	0.34	0.737	0.901
dx_AD	EN_L3_5_IT_3	SIAH1	-0.03	0.04	-0.65	0.513	0.749
dx_AD	EN_L5_6_NP	SIAH1	-0.02	0.08	-0.28	0.776	0.969
dx_AD	EN_L5_ET	SIAH1	-0.82	0.56	-1.47	0.141	0.999
dx_AD	EN_L6B	SIAH1	0.06	0.09	0.64	0.525	0.839
dx_AD	EN_L6_CT	SIAH1	-0.03	0.07	-0.38	0.705	0.925
dx_AD	EN_L6_IT_1	SIAH1	-0.02	0.07	-0.29	0.769	0.951
dx_AD	EN_L6_IT_2	SIAH1	-0.02	0.09	-0.27	0.789	0.974
dx_AD	Endo	SIAH1	-0.14	0.31	-0.45	0.651	0.945
dx_AD	IN_ADARB2	SIAH1	-0.02	0.07	-0.37	0.712	0.931
dx_AD	IN_LAMP5_LHX6	SIAH1	-0.05	0.08	-0.59	0.555	0.908
dx_AD	IN_LAMP5_RELN	SIAH1	0.00	0.06	0.03	0.98	0.997
dx_AD	IN_PVALB	SIAH1	-0.01	0.05	-0.15	0.881	0.983
dx_AD	IN_PVALB_CHC	SIAH1	-0.04	0.09	-0.41	0.682	0.95
dx_AD	IN_SST	SIAH1	-0.06	0.06	-0.92	0.355	0.779
dx_AD	IN_VIP	SIAH1	-0.02	0.04	-0.42	0.678	0.872
dx_AD	Micro	SIAH1	-0.01	0.05	-0.11	0.911	0.971
dx_AD	OPC	SIAH1	-0.02	0.04	-0.42	0.675	0.934
dx_AD	Oligo	SIAH1	0.02	0.03	0.91	0.362	0.613
dx_AD	PC	SIAH1	-0.10	0.32	-0.30	0.765	0.999
dx_AD	PVM	SIAH1	0.01	0.46	0.02	0.987	0.998
dx_AD	VLMC	SIAH1	0.12	0.11	1.01	0.31	0.65
dx_AD	Astro	SIAH2	0.06	0.06	1.12	0.261	0.513
dx_AD	EN_L2_3_IT	SIAH2	-0.02	0.04	-0.63	0.526	0.764
dx_AD	EN_L3_5_IT_1	SIAH2	-0.03	0.07	-0.43	0.668	0.879
dx_AD	EN_L3_5_IT_2	SIAH2	-0.07	0.05	-1.46	0.144	0.439
dx_AD	EN_L3_5_IT_3	SIAH2	-0.03	0.05	-0.58	0.564	0.784
dx_AD	EN_L5_6_NP	SIAH2	-0.04	0.10	-0.41	0.685	0.953
dx_AD	EN_L6B	SIAH2	0.01	0.09	0.07	0.944	0.985
dx_AD	EN_L6_CT	SIAH2	-0.12	0.08	-1.42	0.156	0.553
dx_AD	EN_L6_IT_1	SIAH2	-0.11	0.08	-1.43	0.153	0.618
dx_AD	EN_L6_IT_2	SIAH2	0.00	0.10	0.00	0.999	1
dx_AD	IN_ADARB2	SIAH2	0.06	0.09	0.64	0.521	0.87
dx_AD	IN_LAMP5_LHX6	SIAH2	-0.12	0.10	-1.24	0.215	0.741
dx_AD	IN_LAMP5_RELN	SIAH2	-0.06	0.10	-0.56	0.574	0.919
dx_AD	IN_PVALB	SIAH2	-0.07	0.06	-1.23	0.218	0.74
dx_AD	IN_PVALB_CHC	SIAH2	0.15	0.10	1.51	0.131	0.654
dx_AD	IN_SST	SIAH2	-0.02	0.08	-0.23	0.815	0.959
dx_AD	IN_VIP	SIAH2	-0.00	0.06	-0.02	0.983	0.995
dx_AD	Micro	SIAH2	-0.09	0.09	-1.00	0.316	0.634
dx_AD	OPC	SIAH2	-0.05	0.06	-0.80	0.426	0.853
dx_AD	Oligo	SIAH2	0.04	0.05	0.88	0.378	0.627
dx_AD	EN_L2_3_IT	SIAH3	0.15	0.08	1.92	0.0543	0.25
dx_AD	EN_L3_5_IT_2	SIAH3	0.16	0.08	2.09	0.0366	0.211
dx_AD	EN_L3_5_IT_3	SIAH3	0.59	0.14	4.06	4.87e-05	0.00175
dx_AD	EN_L5_6_NP	SIAH3	0.02	0.11	0.19	0.848	0.982
dx_AD	EN_L6B	SIAH3	-0.01	0.10	-0.13	0.893	0.973
dx_AD	EN_L6_CT	SIAH3	0.43	0.13	3.18	0.00147	0.0409
dx_AD	EN_L6_IT_1	SIAH3	-0.00	0.12	-0.03	0.979	0.996
dx_AD	EN_L6_IT_2	SIAH3	0.14	0.15	0.95	0.344	0.881
dx_AD	IN_ADARB2	SIAH3	-0.01	0.06	-0.21	0.835	0.965
dx_AD	IN_LAMP5_LHX6	SIAH3	-0.12	0.08	-1.48	0.138	0.655
dx_AD	IN_LAMP5_RELN	SIAH3	-0.06	0.06	-0.86	0.388	0.852
dx_AD	IN_PVALB	SIAH3	0.05	0.04	1.16	0.244	0.764
dx_AD	IN_PVALB_CHC	SIAH3	0.00	0.07	0.06	0.956	0.995
dx_AD	IN_SST	SIAH3	0.06	0.05	1.18	0.239	0.701
dx_AD	IN_VIP	SIAH3	-0.10	0.06	-1.62	0.106	0.405
dx_AD	Oligo	SIAH3	0.02	0.10	0.16	0.872	0.945
dx_AD	Adaptive	SIDT1	0.14	0.12	1.12	0.264	0.888
dx_AD	Astro	SIDT1	-0.05	0.09	-0.52	0.602	0.793
dx_AD	EN_L2_3_IT	SIDT1	-0.08	0.04	-2.09	0.0369	0.203
dx_AD	EN_L3_5_IT_1	SIDT1	-0.05	0.12	-0.41	0.68	0.884
dx_AD	EN_L3_5_IT_2	SIDT1	0.04	0.08	0.46	0.646	0.856
dx_AD	EN_L3_5_IT_3	SIDT1	-0.09	0.04	-2.09	0.0368	0.174
dx_AD	EN_L5_6_NP	SIDT1	-0.11	0.05	-1.98	0.0474	0.594
dx_AD	EN_L5_ET	SIDT1	0.50	0.33	1.52	0.129	0.999
dx_AD	EN_L6B	SIDT1	-0.00	0.06	-0.03	0.978	0.995
dx_AD	EN_L6_CT	SIDT1	-0.21	0.06	-3.48	0.000494	0.0205
dx_AD	EN_L6_IT_1	SIDT1	-0.20	0.07	-2.72	0.0065	0.158
dx_AD	EN_L6_IT_2	SIDT1	0.10	0.10	1.01	0.312	0.866
dx_AD	IN_ADARB2	SIDT1	0.08	0.10	0.78	0.437	0.839
dx_AD	IN_LAMP5_LHX6	SIDT1	-0.06	0.15	-0.42	0.672	0.937
dx_AD	IN_PVALB	SIDT1	-0.03	0.04	-0.72	0.474	0.884
dx_AD	IN_PVALB_CHC	SIDT1	0.01	0.08	0.18	0.86	0.98
dx_AD	IN_SST	SIDT1	-0.11	0.05	-2.19	0.0282	0.338
dx_AD	IN_VIP	SIDT1	-0.04	0.04	-0.95	0.34	0.66
dx_AD	Micro	SIDT1	-0.07	0.10	-0.64	0.519	0.794
dx_AD	OPC	SIDT1	-0.11	0.10	-1.10	0.271	0.773
dx_AD	Oligo	SIDT1	-0.07	0.06	-1.18	0.237	0.489
dx_AD	Astro	SIDT2	-0.19	0.05	-3.89	9.9e-05	0.00342
dx_AD	EN_L2_3_IT	SIDT2	0.01	0.05	0.20	0.838	0.934
dx_AD	EN_L3_5_IT_1	SIDT2	0.09	0.08	1.21	0.226	0.567
dx_AD	EN_L3_5_IT_2	SIDT2	-0.02	0.06	-0.40	0.686	0.877
dx_AD	EN_L3_5_IT_3	SIDT2	0.09	0.06	1.66	0.0965	0.309
dx_AD	EN_L5_6_NP	SIDT2	0.11	0.10	1.13	0.259	0.82
dx_AD	EN_L6B	SIDT2	-0.04	0.10	-0.36	0.717	0.919
dx_AD	EN_L6_CT	SIDT2	0.03	0.08	0.41	0.678	0.913
dx_AD	EN_L6_IT_1	SIDT2	-0.05	0.08	-0.59	0.552	0.886
dx_AD	EN_L6_IT_2	SIDT2	0.10	0.12	0.88	0.381	0.889
dx_AD	IN_ADARB2	SIDT2	-0.01	0.09	-0.06	0.949	0.993
dx_AD	IN_LAMP5_LHX6	SIDT2	-0.08	0.11	-0.70	0.484	0.885
dx_AD	IN_LAMP5_RELN	SIDT2	-0.08	0.09	-0.83	0.404	0.86
dx_AD	IN_PVALB	SIDT2	0.00	0.06	0.02	0.987	0.999
dx_AD	IN_PVALB_CHC	SIDT2	0.54	0.36	1.52	0.129	0.651
dx_AD	IN_SST	SIDT2	-0.07	0.08	-0.97	0.332	0.767
dx_AD	IN_VIP	SIDT2	0.01	0.05	0.16	0.877	0.957
dx_AD	Micro	SIDT2	0.08	0.08	0.97	0.331	0.65
dx_AD	OPC	SIDT2	-0.14	0.05	-2.85	0.00432	0.247
dx_AD	Oligo	SIDT2	-0.17	0.04	-4.23	2.39e-05	0.00201
dx_AD	PC	SIDT2	-0.18	0.33	-0.55	0.582	0.993
dx_AD	Astro	SIGIRR	0.09	0.07	1.21	0.225	0.474
dx_AD	EN_L2_3_IT	SIGIRR	-0.04	0.56	-0.08	0.939	0.977
dx_AD	Oligo	SIGIRR	0.08	0.07	1.15	0.249	0.502
dx_AD	Micro	SIGLEC1	-0.30	0.83	-0.36	0.718	0.896
dx_AD	PVM	SIGLEC1	-0.23	0.17	-1.37	0.17	0.844
dx_AD	Micro	SIGLEC10	-0.15	0.08	-1.91	0.0555	0.257
dx_AD	EN_L2_3_IT	SIGLEC15	-0.22	0.12	-1.74	0.0825	0.313
dx_AD	Micro	SIGLEC7	0.32	0.15	2.11	0.035	0.196
dx_AD	Micro	SIGLEC8	0.10	0.09	1.16	0.246	0.568
dx_AD	Micro	SIGLEC9	0.21	0.10	2.08	0.0377	0.204
dx_AD	Astro	SIGMAR1	0.07	0.07	0.98	0.327	0.583
dx_AD	EN_L2_3_IT	SIGMAR1	0.08	0.05	1.60	0.109	0.358
dx_AD	EN_L3_5_IT_1	SIGMAR1	-0.00	0.11	-0.02	0.981	0.995
dx_AD	EN_L3_5_IT_2	SIGMAR1	-0.09	0.08	-1.11	0.266	0.583
dx_AD	EN_L3_5_IT_3	SIGMAR1	0.03	0.08	0.35	0.727	0.878
dx_AD	EN_L6_IT_1	SIGMAR1	0.33	0.41	0.80	0.421	0.827
dx_AD	IN_PVALB	SIGMAR1	-0.01	0.09	-0.07	0.948	0.993
dx_AD	IN_SST	SIGMAR1	0.13	0.10	1.36	0.173	0.636
dx_AD	IN_VIP	SIGMAR1	0.07	0.08	0.96	0.337	0.658
dx_AD	OPC	SIGMAR1	0.08	0.08	1.00	0.319	0.804
dx_AD	Oligo	SIGMAR1	0.05	0.04	1.17	0.241	0.495
dx_AD	Adaptive	SIK2	0.41	0.17	2.41	0.016	0.508
dx_AD	Astro	SIK2	0.04	0.03	1.18	0.237	0.488
dx_AD	EN_L2_3_IT	SIK2	-0.05	0.03	-1.58	0.114	0.367
dx_AD	EN_L3_5_IT_1	SIK2	-0.07	0.04	-1.47	0.142	0.461
dx_AD	EN_L3_5_IT_2	SIK2	-0.10	0.04	-2.43	0.015	0.126
dx_AD	EN_L3_5_IT_3	SIK2	-0.04	0.03	-1.40	0.161	0.412
dx_AD	EN_L5_6_NP	SIK2	-0.00	0.05	-0.02	0.984	0.997
dx_AD	EN_L5_ET	SIK2	-0.39	0.30	-1.28	0.201	0.999
dx_AD	EN_L6B	SIK2	-0.11	0.06	-1.88	0.0601	0.371
dx_AD	EN_L6_CT	SIK2	-0.01	0.06	-0.11	0.914	0.977
dx_AD	EN_L6_IT_1	SIK2	-0.06	0.07	-0.89	0.373	0.802
dx_AD	EN_L6_IT_2	SIK2	0.17	0.07	2.41	0.016	0.438
dx_AD	Endo	SIK2	0.02	0.10	0.16	0.871	0.986
dx_AD	IN_ADARB2	SIK2	-0.06	0.04	-1.52	0.127	0.608
dx_AD	IN_LAMP5_LHX6	SIK2	-0.03	0.05	-0.63	0.531	0.9
dx_AD	IN_LAMP5_RELN	SIK2	-0.03	0.05	-0.69	0.488	0.89
dx_AD	IN_PVALB	SIK2	-0.05	0.05	-0.91	0.365	0.838
dx_AD	IN_PVALB_CHC	SIK2	-0.06	0.06	-1.00	0.316	0.823
dx_AD	IN_SST	SIK2	0.03	0.06	0.44	0.659	0.913
dx_AD	IN_VIP	SIK2	-0.05	0.03	-1.54	0.124	0.431
dx_AD	Micro	SIK2	0.08	0.04	2.11	0.0352	0.197
dx_AD	OPC	SIK2	0.00	0.03	0.07	0.947	0.995
dx_AD	Oligo	SIK2	0.08	0.03	2.84	0.00449	0.0484
dx_AD	PC	SIK2	0.12	0.11	1.09	0.275	0.979
dx_AD	PVM	SIK2	0.22	0.13	1.61	0.107	0.797
dx_AD	SMC	SIK2	0.49	0.26	1.88	0.0595	0.95
dx_AD	VLMC	SIK2	0.16	0.14	1.21	0.226	0.571
dx_AD	Adaptive	SIK3	-0.12	0.12	-1.06	0.289	0.891
dx_AD	Astro	SIK3	-0.09	0.03	-2.48	0.0132	0.0869
dx_AD	EN_L2_3_IT	SIK3	-0.01	0.03	-0.38	0.701	0.868
dx_AD	EN_L3_5_IT_1	SIK3	-0.02	0.03	-0.78	0.437	0.747
dx_AD	EN_L3_5_IT_2	SIK3	-0.05	0.03	-1.85	0.0643	0.288
dx_AD	EN_L3_5_IT_3	SIK3	-0.04	0.03	-1.50	0.132	0.37
dx_AD	EN_L5_6_NP	SIK3	-0.00	0.03	-0.06	0.949	0.992
dx_AD	EN_L5_ET	SIK3	-0.28	0.26	-1.11	0.267	0.999
dx_AD	EN_L6B	SIK3	-0.09	0.04	-2.06	0.0391	0.301
dx_AD	EN_L6_CT	SIK3	-0.04	0.04	-0.99	0.322	0.724
dx_AD	EN_L6_IT_1	SIK3	-0.04	0.04	-1.04	0.3	0.755
dx_AD	EN_L6_IT_2	SIK3	0.10	0.05	2.20	0.028	0.502
dx_AD	Endo	SIK3	0.09	0.08	1.15	0.25	0.8
dx_AD	IN_ADARB2	SIK3	-0.06	0.03	-2.03	0.0422	0.438
dx_AD	IN_LAMP5_LHX6	SIK3	0.06	0.03	1.83	0.0672	0.523
dx_AD	IN_LAMP5_RELN	SIK3	-0.02	0.03	-0.63	0.53	0.909
dx_AD	IN_PVALB	SIK3	-0.03	0.03	-1.22	0.222	0.743
dx_AD	IN_PVALB_CHC	SIK3	-0.01	0.03	-0.27	0.786	0.968
dx_AD	IN_SST	SIK3	0.00	0.03	0.13	0.898	0.98
dx_AD	IN_VIP	SIK3	-0.02	0.02	-1.21	0.225	0.553
dx_AD	Micro	SIK3	-0.02	0.03	-0.66	0.512	0.79
dx_AD	OPC	SIK3	0.03	0.02	1.44	0.149	0.682
dx_AD	Oligo	SIK3	-0.05	0.04	-1.18	0.236	0.488
dx_AD	PC	SIK3	-0.02	0.06	-0.28	0.78	0.999
dx_AD	PVM	SIK3	0.02	0.12	0.20	0.845	0.979
dx_AD	SMC	SIK3	-0.21	0.19	-1.07	0.284	0.957
dx_AD	VLMC	SIK3	0.12	0.06	1.79	0.0738	0.346
dx_AD	Astro	SIKE1	0.02	0.04	0.56	0.573	0.776
dx_AD	EN_L2_3_IT	SIKE1	0.03	0.04	0.75	0.451	0.714
dx_AD	EN_L3_5_IT_1	SIKE1	0.04	0.07	0.63	0.526	0.804
dx_AD	EN_L3_5_IT_2	SIKE1	0.03	0.05	0.56	0.578	0.822
dx_AD	EN_L3_5_IT_3	SIKE1	0.09	0.05	1.79	0.0734	0.263
dx_AD	EN_L5_6_NP	SIKE1	0.05	0.10	0.48	0.63	0.943
dx_AD	EN_L6B	SIKE1	0.13	0.10	1.40	0.16	0.547
dx_AD	EN_L6_CT	SIKE1	0.07	0.09	0.85	0.394	0.777
dx_AD	EN_L6_IT_1	SIKE1	0.01	0.07	0.14	0.888	0.979
dx_AD	EN_L6_IT_2	SIKE1	0.07	0.10	0.65	0.515	0.927
dx_AD	IN_ADARB2	SIKE1	0.04	0.08	0.46	0.643	0.913
dx_AD	IN_LAMP5_LHX6	SIKE1	0.08	0.10	0.80	0.425	0.866
dx_AD	IN_LAMP5_RELN	SIKE1	0.06	0.08	0.70	0.484	0.889
dx_AD	IN_PVALB	SIKE1	0.03	0.05	0.53	0.593	0.919
dx_AD	IN_PVALB_CHC	SIKE1	0.03	0.10	0.32	0.752	0.964
dx_AD	IN_SST	SIKE1	0.00	0.07	0.07	0.946	0.989
dx_AD	IN_VIP	SIKE1	-0.01	0.05	-0.26	0.798	0.925
dx_AD	Micro	SIKE1	0.09	0.08	1.07	0.287	0.611
dx_AD	OPC	SIKE1	0.11	0.05	2.29	0.0223	0.428
dx_AD	Oligo	SIKE1	0.01	0.03	0.17	0.865	0.942
dx_AD	Astro	SIL1	0.03	0.03	1.06	0.289	0.543
dx_AD	EN_L2_3_IT	SIL1	-0.05	0.03	-1.81	0.0708	0.289
dx_AD	EN_L3_5_IT_1	SIL1	-0.02	0.04	-0.61	0.542	0.814
dx_AD	EN_L3_5_IT_2	SIL1	-0.06	0.03	-1.82	0.0684	0.297
dx_AD	EN_L3_5_IT_3	SIL1	-0.09	0.03	-2.73	0.00643	0.0584
dx_AD	EN_L5_6_NP	SIL1	-0.06	0.06	-1.11	0.267	0.821
dx_AD	EN_L5_ET	SIL1	-0.09	0.37	-0.23	0.815	0.999
dx_AD	EN_L6B	SIL1	-0.07	0.04	-1.59	0.111	0.476
dx_AD	EN_L6_CT	SIL1	-0.03	0.04	-0.71	0.476	0.829
dx_AD	EN_L6_IT_1	SIL1	-0.04	0.04	-1.01	0.313	0.763
dx_AD	EN_L6_IT_2	SIL1	-0.03	0.05	-0.52	0.6	0.946
dx_AD	Endo	SIL1	-0.09	0.11	-0.80	0.426	0.891
dx_AD	IN_ADARB2	SIL1	0.01	0.05	0.25	0.805	0.958
dx_AD	IN_LAMP5_LHX6	SIL1	-0.01	0.04	-0.12	0.903	0.985
dx_AD	IN_LAMP5_RELN	SIL1	-0.07	0.04	-1.73	0.0828	0.555
dx_AD	IN_PVALB	SIL1	0.05	0.03	2.01	0.0445	0.439
dx_AD	IN_PVALB_CHC	SIL1	0.08	0.05	1.47	0.141	0.669
dx_AD	IN_SST	SIL1	0.03	0.04	0.81	0.417	0.812
dx_AD	IN_VIP	SIL1	0.01	0.03	0.18	0.861	0.951
dx_AD	Micro	SIL1	0.01	0.04	0.34	0.735	0.904
dx_AD	OPC	SIL1	0.01	0.03	0.20	0.844	0.971
dx_AD	Oligo	SIL1	-0.02	0.02	-0.90	0.368	0.619
dx_AD	PC	SIL1	0.03	0.10	0.31	0.76	0.999
dx_AD	PVM	SIL1	0.25	0.13	1.92	0.0549	0.744
dx_AD	SMC	SIL1	-0.53	0.83	-0.64	0.519	0.971
dx_AD	VLMC	SIL1	-0.14	0.09	-1.55	0.122	0.438
dx_AD	Astro	SIM2	-0.15	0.12	-1.26	0.209	0.455
dx_AD	EN_L2_3_IT	SIM2	-0.13	0.11	-1.19	0.232	0.521
dx_AD	OPC	SIM2	-0.03	0.10	-0.33	0.745	0.952
dx_AD	Oligo	SIM2	0.54	0.13	4.13	3.66e-05	0.00265
dx_AD	Astro	SIMC1	0.01	0.04	0.21	0.834	0.924
dx_AD	EN_L2_3_IT	SIMC1	0.01	0.03	0.36	0.716	0.876
dx_AD	EN_L3_5_IT_1	SIMC1	0.04	0.05	0.80	0.423	0.737
dx_AD	EN_L3_5_IT_2	SIMC1	-0.02	0.04	-0.63	0.525	0.792
dx_AD	EN_L3_5_IT_3	SIMC1	0.08	0.03	2.34	0.0192	0.117
dx_AD	EN_L5_6_NP	SIMC1	0.07	0.06	1.15	0.25	0.814
dx_AD	EN_L5_ET	SIMC1	-0.45	0.43	-1.05	0.295	0.999
dx_AD	EN_L6B	SIMC1	0.01	0.06	0.20	0.84	0.958
dx_AD	EN_L6_CT	SIMC1	0.00	0.05	0.05	0.962	0.988
dx_AD	EN_L6_IT_1	SIMC1	-0.04	0.05	-0.81	0.416	0.825
dx_AD	EN_L6_IT_2	SIMC1	0.05	0.07	0.70	0.483	0.919
dx_AD	Endo	SIMC1	0.56	0.33	1.67	0.0947	0.655
dx_AD	IN_ADARB2	SIMC1	-0.06	0.05	-1.36	0.173	0.662
dx_AD	IN_LAMP5_LHX6	SIMC1	0.00	0.05	0.06	0.95	0.995
dx_AD	IN_LAMP5_RELN	SIMC1	0.01	0.04	0.27	0.783	0.97
dx_AD	IN_PVALB	SIMC1	-0.01	0.04	-0.16	0.87	0.981
dx_AD	IN_PVALB_CHC	SIMC1	0.10	0.07	1.46	0.145	0.673
dx_AD	IN_SST	SIMC1	0.07	0.04	1.61	0.107	0.543
dx_AD	IN_VIP	SIMC1	0.01	0.03	0.29	0.77	0.914
dx_AD	Micro	SIMC1	0.04	0.06	0.68	0.497	0.782
dx_AD	OPC	SIMC1	-0.02	0.04	-0.50	0.618	0.918
dx_AD	Oligo	SIMC1	-0.05	0.05	-1.10	0.273	0.528
dx_AD	PC	SIMC1	0.19	0.32	0.59	0.559	0.993
dx_AD	VLMC	SIMC1	0.24	0.13	1.83	0.0666	0.333
dx_AD	Astro	SIN3A	-0.08	0.04	-1.88	0.0603	0.223
dx_AD	EN_L2_3_IT	SIN3A	-0.07	0.04	-1.79	0.0732	0.293
dx_AD	EN_L3_5_IT_1	SIN3A	-0.04	0.05	-0.81	0.419	0.735
dx_AD	EN_L3_5_IT_2	SIN3A	-0.03	0.04	-0.66	0.511	0.783
dx_AD	EN_L3_5_IT_3	SIN3A	0.01	0.04	0.19	0.851	0.939
dx_AD	EN_L5_6_NP	SIN3A	0.04	0.08	0.53	0.595	0.935
dx_AD	EN_L5_ET	SIN3A	-0.56	0.54	-1.03	0.301	0.999
dx_AD	EN_L6B	SIN3A	-0.07	0.07	-1.02	0.306	0.698
dx_AD	EN_L6_CT	SIN3A	-0.04	0.06	-0.55	0.58	0.875
dx_AD	EN_L6_IT_1	SIN3A	-0.07	0.07	-1.03	0.301	0.756
dx_AD	EN_L6_IT_2	SIN3A	-0.09	0.08	-1.05	0.295	0.85
dx_AD	Endo	SIN3A	-0.04	0.11	-0.34	0.737	0.968
dx_AD	IN_ADARB2	SIN3A	0.03	0.06	0.44	0.657	0.917
dx_AD	IN_LAMP5_LHX6	SIN3A	0.13	0.07	1.86	0.0634	0.514
dx_AD	IN_LAMP5_RELN	SIN3A	0.04	0.06	0.66	0.511	0.9
dx_AD	IN_PVALB	SIN3A	0.00	0.05	0.01	0.994	0.999
dx_AD	IN_PVALB_CHC	SIN3A	0.03	0.08	0.32	0.752	0.964
dx_AD	IN_SST	SIN3A	-0.04	0.06	-0.74	0.462	0.832
dx_AD	IN_VIP	SIN3A	-0.00	0.04	-0.05	0.961	0.989
dx_AD	Micro	SIN3A	-0.00	0.05	-0.02	0.984	0.994
dx_AD	OPC	SIN3A	-0.01	0.05	-0.13	0.898	0.986
dx_AD	Oligo	SIN3A	0.06	0.03	1.97	0.0484	0.199
dx_AD	PC	SIN3A	-0.22	0.29	-0.77	0.441	0.986
dx_AD	VLMC	SIN3A	0.15	0.11	1.37	0.172	0.509
dx_AD	Astro	SIN3B	-0.03	0.03	-0.91	0.362	0.613
dx_AD	EN_L2_3_IT	SIN3B	-0.04	0.04	-1.00	0.315	0.603
dx_AD	EN_L3_5_IT_1	SIN3B	-0.03	0.04	-0.69	0.488	0.781
dx_AD	EN_L3_5_IT_2	SIN3B	-0.05	0.04	-1.11	0.267	0.585
dx_AD	EN_L3_5_IT_3	SIN3B	-0.04	0.04	-0.81	0.421	0.682
dx_AD	EN_L5_6_NP	SIN3B	-0.16	0.06	-2.63	0.00848	0.391
dx_AD	EN_L5_ET	SIN3B	0.23	0.42	0.54	0.587	0.999
dx_AD	EN_L6B	SIN3B	-0.00	0.06	-0.01	0.989	0.998
dx_AD	EN_L6_CT	SIN3B	-0.05	0.05	-0.91	0.365	0.756
dx_AD	EN_L6_IT_1	SIN3B	-0.03	0.06	-0.50	0.618	0.907
dx_AD	EN_L6_IT_2	SIN3B	-0.04	0.06	-0.55	0.58	0.942
dx_AD	Endo	SIN3B	0.42	0.28	1.49	0.137	0.708
dx_AD	IN_ADARB2	SIN3B	-0.06	0.05	-1.24	0.216	0.696
dx_AD	IN_LAMP5_LHX6	SIN3B	-0.12	0.06	-1.82	0.0688	0.525
dx_AD	IN_LAMP5_RELN	SIN3B	-0.10	0.05	-2.01	0.0449	0.457
dx_AD	IN_PVALB	SIN3B	-0.03	0.05	-0.71	0.479	0.885
dx_AD	IN_PVALB_CHC	SIN3B	-0.06	0.08	-0.78	0.436	0.877
dx_AD	IN_SST	SIN3B	-0.03	0.05	-0.61	0.541	0.869
dx_AD	IN_VIP	SIN3B	-0.01	0.04	-0.26	0.799	0.925
dx_AD	Micro	SIN3B	-0.10	0.05	-2.24	0.0252	0.161
dx_AD	OPC	SIN3B	-0.03	0.04	-0.75	0.455	0.862
dx_AD	Oligo	SIN3B	-0.04	0.03	-1.56	0.119	0.332
dx_AD	PC	SIN3B	-0.41	0.29	-1.44	0.149	0.979
dx_AD	PVM	SIN3B	-0.06	0.44	-0.13	0.896	0.983
dx_AD	VLMC	SIN3B	0.02	0.11	0.18	0.859	0.951
dx_AD	Astro	SINHCAF	-0.00	0.12	-0.04	0.968	0.986
dx_AD	EN_L2_3_IT	SINHCAF	-0.11	0.11	-0.97	0.333	0.62
dx_AD	Endo	SINHCAF	-0.11	0.37	-0.29	0.771	0.974
dx_AD	Micro	SINHCAF	-0.10	0.06	-1.69	0.0919	0.341
dx_AD	Oligo	SINHCAF	-0.03	0.09	-0.31	0.756	0.888
dx_AD	Astro	SIPA1	0.12	0.08	1.46	0.143	0.365
dx_AD	Micro	SIPA1	0.12	0.06	2.10	0.036	0.2
dx_AD	Oligo	SIPA1	0.16	0.06	2.73	0.00637	0.0589
dx_AD	Adaptive	SIPA1L1	-0.07	0.16	-0.43	0.669	0.955
dx_AD	Astro	SIPA1L1	0.15	0.04	3.70	0.000212	0.00582
dx_AD	EN_L2_3_IT	SIPA1L1	0.07	0.03	2.82	0.00481	0.0644
dx_AD	EN_L3_5_IT_1	SIPA1L1	0.15	0.03	4.91	9.09e-07	0.000311
dx_AD	EN_L3_5_IT_2	SIPA1L1	0.08	0.03	2.40	0.0166	0.134
dx_AD	EN_L3_5_IT_3	SIPA1L1	0.06	0.03	1.95	0.0512	0.213
dx_AD	EN_L5_6_NP	SIPA1L1	0.09	0.04	2.06	0.0391	0.564
dx_AD	EN_L5_ET	SIPA1L1	-0.25	0.23	-1.10	0.272	0.999
dx_AD	EN_L6B	SIPA1L1	-0.02	0.05	-0.30	0.761	0.934
dx_AD	EN_L6_CT	SIPA1L1	-0.00	0.03	-0.02	0.984	0.995
dx_AD	EN_L6_IT_1	SIPA1L1	0.07	0.03	2.23	0.0261	0.311
dx_AD	EN_L6_IT_2	SIPA1L1	0.00	0.04	0.10	0.924	0.99
dx_AD	Endo	SIPA1L1	0.15	0.08	1.96	0.05	0.553
dx_AD	IN_ADARB2	SIPA1L1	0.03	0.04	0.70	0.483	0.858
dx_AD	IN_LAMP5_LHX6	SIPA1L1	0.07	0.03	2.21	0.0272	0.369
dx_AD	IN_LAMP5_RELN	SIPA1L1	0.06	0.04	1.75	0.0804	0.552
dx_AD	IN_PVALB	SIPA1L1	0.05	0.03	1.51	0.132	0.641
dx_AD	IN_PVALB_CHC	SIPA1L1	0.02	0.03	0.68	0.498	0.899
dx_AD	IN_SST	SIPA1L1	0.01	0.04	0.40	0.687	0.923
dx_AD	IN_VIP	SIPA1L1	0.03	0.02	1.23	0.221	0.55
dx_AD	Micro	SIPA1L1	0.20	0.10	2.07	0.0382	0.206
dx_AD	OPC	SIPA1L1	0.09	0.03	3.21	0.00135	0.172
dx_AD	Oligo	SIPA1L1	-0.06	0.03	-1.81	0.0696	0.245
dx_AD	PC	SIPA1L1	0.12	0.11	1.14	0.255	0.979
dx_AD	PVM	SIPA1L1	0.01	0.21	0.04	0.97	0.995
dx_AD	SMC	SIPA1L1	-0.04	0.27	-0.15	0.879	0.999
dx_AD	VLMC	SIPA1L1	0.42	0.19	2.15	0.0313	0.224
dx_AD	Astro	SIPA1L2	-0.24	0.10	-2.27	0.0235	0.125
dx_AD	EN_L2_3_IT	SIPA1L2	0.06	0.04	1.64	0.102	0.347
dx_AD	EN_L3_5_IT_1	SIPA1L2	0.10	0.04	2.23	0.0259	0.206
dx_AD	EN_L3_5_IT_2	SIPA1L2	0.05	0.05	1.06	0.289	0.608
dx_AD	EN_L3_5_IT_3	SIPA1L2	0.03	0.04	0.90	0.368	0.637
dx_AD	EN_L5_6_NP	SIPA1L2	0.08	0.06	1.40	0.16	0.753
dx_AD	EN_L5_ET	SIPA1L2	0.36	0.49	0.74	0.46	0.999
dx_AD	EN_L6B	SIPA1L2	0.09	0.11	0.82	0.41	0.771
dx_AD	EN_L6_CT	SIPA1L2	-0.07	0.06	-1.13	0.26	0.669
dx_AD	EN_L6_IT_1	SIPA1L2	0.00	0.06	0.04	0.971	0.995
dx_AD	EN_L6_IT_2	SIPA1L2	0.20	0.11	1.88	0.0604	0.605
dx_AD	Endo	SIPA1L2	-0.10	0.08	-1.24	0.217	0.778
dx_AD	IN_ADARB2	SIPA1L2	0.12	0.05	2.71	0.00669	0.24
dx_AD	IN_LAMP5_LHX6	SIPA1L2	0.17	0.06	2.88	0.00392	0.145
dx_AD	IN_LAMP5_RELN	SIPA1L2	0.11	0.07	1.57	0.117	0.615
dx_AD	IN_PVALB	SIPA1L2	0.05	0.05	1.04	0.296	0.799
dx_AD	IN_PVALB_CHC	SIPA1L2	-0.01	0.06	-0.19	0.849	0.977
dx_AD	IN_SST	SIPA1L2	-0.01	0.05	-0.22	0.823	0.962
dx_AD	IN_VIP	SIPA1L2	0.04	0.04	1.02	0.31	0.638
dx_AD	Micro	SIPA1L2	-0.24	0.06	-3.89	0.000102	0.00371
dx_AD	OPC	SIPA1L2	0.07	0.05	1.50	0.134	0.669
dx_AD	Oligo	SIPA1L2	0.15	0.06	2.60	0.00933	0.0745
dx_AD	PC	SIPA1L2	-0.01	0.12	-0.13	0.899	0.999
dx_AD	PVM	SIPA1L2	-0.20	0.15	-1.31	0.19	0.849
dx_AD	SMC	SIPA1L2	-0.87	0.78	-1.11	0.268	0.957
dx_AD	VLMC	SIPA1L2	-0.31	0.24	-1.30	0.193	0.531
dx_AD	Adaptive	SIPA1L3	-0.20	0.21	-0.97	0.33	0.911
dx_AD	Astro	SIPA1L3	0.13	0.04	2.97	0.00301	0.0341
dx_AD	EN_L2_3_IT	SIPA1L3	0.07	0.04	1.67	0.0957	0.337
dx_AD	EN_L3_5_IT_1	SIPA1L3	-0.01	0.05	-0.27	0.79	0.927
dx_AD	EN_L3_5_IT_2	SIPA1L3	0.03	0.04	0.83	0.405	0.705
dx_AD	EN_L3_5_IT_3	SIPA1L3	0.02	0.03	0.69	0.488	0.729
dx_AD	EN_L5_6_NP	SIPA1L3	0.01	0.06	0.15	0.882	0.987
dx_AD	EN_L5_ET	SIPA1L3	0.13	0.36	0.36	0.72	0.999
dx_AD	EN_L6B	SIPA1L3	-0.03	0.06	-0.54	0.588	0.869
dx_AD	EN_L6_CT	SIPA1L3	-0.06	0.05	-1.36	0.173	0.576
dx_AD	EN_L6_IT_1	SIPA1L3	0.06	0.05	1.12	0.264	0.732
dx_AD	EN_L6_IT_2	SIPA1L3	0.08	0.06	1.31	0.19	0.766
dx_AD	Endo	SIPA1L3	0.12	0.11	1.16	0.246	0.799
dx_AD	IN_ADARB2	SIPA1L3	-0.00	0.04	-0.00	0.997	1
dx_AD	IN_LAMP5_LHX6	SIPA1L3	-0.00	0.05	-0.09	0.928	0.99
dx_AD	IN_LAMP5_RELN	SIPA1L3	0.04	0.05	0.95	0.344	0.828
dx_AD	IN_PVALB	SIPA1L3	0.01	0.03	0.18	0.86	0.979
dx_AD	IN_PVALB_CHC	SIPA1L3	-0.07	0.05	-1.39	0.165	0.691
dx_AD	IN_SST	SIPA1L3	-0.07	0.04	-1.65	0.0983	0.529
dx_AD	IN_VIP	SIPA1L3	0.03	0.03	0.81	0.417	0.716
dx_AD	Micro	SIPA1L3	0.06	0.04	1.61	0.106	0.372
dx_AD	OPC	SIPA1L3	0.02	0.03	0.69	0.487	0.876
dx_AD	Oligo	SIPA1L3	0.08	0.03	2.59	0.00964	0.0761
dx_AD	PC	SIPA1L3	0.05	0.12	0.43	0.665	0.997
dx_AD	PVM	SIPA1L3	0.04	0.13	0.30	0.768	0.976
dx_AD	VLMC	SIPA1L3	0.06	0.10	0.63	0.527	0.796
dx_AD	Astro	SIRPA	0.01	0.04	0.27	0.79	0.903
dx_AD	EN_L2_3_IT	SIRPA	0.09	0.03	3.02	0.00252	0.0446
dx_AD	EN_L3_5_IT_1	SIRPA	0.07	0.04	1.87	0.0617	0.311
dx_AD	EN_L3_5_IT_2	SIRPA	0.06	0.03	1.64	0.101	0.366
dx_AD	EN_L3_5_IT_3	SIRPA	-0.02	0.03	-0.78	0.438	0.694
dx_AD	EN_L5_6_NP	SIRPA	-0.08	0.06	-1.39	0.166	0.759
dx_AD	EN_L5_ET	SIRPA	-0.26	0.33	-0.78	0.438	0.999
dx_AD	EN_L6B	SIRPA	-0.15	0.06	-2.50	0.0125	0.175
dx_AD	EN_L6_CT	SIRPA	-0.23	0.05	-4.78	1.73e-06	0.000341
dx_AD	EN_L6_IT_1	SIRPA	-0.02	0.04	-0.36	0.718	0.939
dx_AD	EN_L6_IT_2	SIRPA	-0.03	0.05	-0.56	0.578	0.941
dx_AD	IN_ADARB2	SIRPA	0.03	0.05	0.57	0.567	0.885
dx_AD	IN_LAMP5_LHX6	SIRPA	0.06	0.07	0.94	0.349	0.829
dx_AD	IN_LAMP5_RELN	SIRPA	0.07	0.05	1.32	0.187	0.711
dx_AD	IN_PVALB	SIRPA	0.05	0.04	1.23	0.219	0.741
dx_AD	IN_PVALB_CHC	SIRPA	-0.07	0.05	-1.36	0.173	0.7
dx_AD	IN_SST	SIRPA	0.05	0.04	1.06	0.289	0.74
dx_AD	IN_VIP	SIRPA	-0.00	0.03	-0.15	0.88	0.958
dx_AD	Micro	SIRPA	0.13	0.04	2.99	0.00275	0.0401
dx_AD	OPC	SIRPA	0.02	0.04	0.47	0.637	0.924
dx_AD	Oligo	SIRPA	0.02	0.03	0.77	0.44	0.679
dx_AD	PVM	SIRPA	-0.06	0.12	-0.47	0.641	0.971
dx_AD	VLMC	SIRPA	0.26	0.37	0.71	0.477	0.769
dx_AD	Micro	SIRPB2	0.17	0.07	2.38	0.0173	0.128
dx_AD	PVM	SIRPB2	0.20	0.17	1.17	0.244	0.883
dx_AD	EN_L2_3_IT	SIRPG	-0.30	0.13	-2.32	0.0201	0.146
dx_AD	Astro	SIRT1	-0.11	0.05	-2.16	0.0306	0.148
dx_AD	EN_L2_3_IT	SIRT1	-0.02	0.05	-0.44	0.657	0.842
dx_AD	EN_L3_5_IT_1	SIRT1	0.03	0.06	0.49	0.628	0.857
dx_AD	EN_L3_5_IT_2	SIRT1	-0.04	0.06	-0.67	0.503	0.777
dx_AD	EN_L3_5_IT_3	SIRT1	0.02	0.06	0.30	0.763	0.899
dx_AD	EN_L5_6_NP	SIRT1	-0.05	0.07	-0.69	0.487	0.905
dx_AD	EN_L5_ET	SIRT1	0.12	0.46	0.26	0.794	0.999
dx_AD	EN_L6B	SIRT1	-0.08	0.07	-1.06	0.287	0.684
dx_AD	EN_L6_CT	SIRT1	-0.05	0.07	-0.79	0.429	0.804
dx_AD	EN_L6_IT_1	SIRT1	-0.02	0.07	-0.23	0.821	0.962
dx_AD	EN_L6_IT_2	SIRT1	0.02	0.08	0.30	0.767	0.974
dx_AD	Endo	SIRT1	-0.31	0.10	-3.21	0.00131	0.157
dx_AD	IN_ADARB2	SIRT1	0.04	0.06	0.66	0.508	0.867
dx_AD	IN_LAMP5_LHX6	SIRT1	-0.08	0.07	-1.06	0.289	0.79
dx_AD	IN_LAMP5_RELN	SIRT1	-0.06	0.06	-0.99	0.322	0.818
dx_AD	IN_PVALB	SIRT1	-0.05	0.06	-0.88	0.38	0.846
dx_AD	IN_PVALB_CHC	SIRT1	-0.14	0.08	-1.81	0.0699	0.522
dx_AD	IN_SST	SIRT1	-0.01	0.06	-0.12	0.905	0.981
dx_AD	IN_VIP	SIRT1	0.02	0.05	0.34	0.73	0.897
dx_AD	Micro	SIRT1	-0.05	0.06	-0.90	0.368	0.683
dx_AD	OPC	SIRT1	-0.05	0.05	-0.99	0.321	0.804
dx_AD	Oligo	SIRT1	0.03	0.04	0.85	0.397	0.644
dx_AD	PC	SIRT1	-0.07	0.10	-0.70	0.486	0.993
dx_AD	PVM	SIRT1	0.16	0.16	1.03	0.305	0.909
dx_AD	VLMC	SIRT1	0.06	0.10	0.64	0.525	0.796
dx_AD	Astro	SIRT2	0.11	0.04	2.91	0.0036	0.0387
dx_AD	EN_L2_3_IT	SIRT2	0.02	0.03	0.59	0.552	0.78
dx_AD	EN_L3_5_IT_1	SIRT2	0.15	0.05	3.00	0.00266	0.058
dx_AD	EN_L3_5_IT_2	SIRT2	0.09	0.04	2.23	0.0258	0.172
dx_AD	EN_L3_5_IT_3	SIRT2	0.03	0.04	0.79	0.427	0.686
dx_AD	EN_L5_6_NP	SIRT2	0.14	0.08	1.87	0.0616	0.628
dx_AD	EN_L5_ET	SIRT2	-0.06	0.40	-0.16	0.873	0.999
dx_AD	EN_L6B	SIRT2	0.08	0.07	1.09	0.274	0.672
dx_AD	EN_L6_CT	SIRT2	0.07	0.06	1.14	0.254	0.663
dx_AD	EN_L6_IT_1	SIRT2	0.02	0.05	0.37	0.714	0.939
dx_AD	EN_L6_IT_2	SIRT2	0.06	0.06	0.91	0.365	0.882
dx_AD	Endo	SIRT2	-0.14	0.33	-0.41	0.681	0.955
dx_AD	IN_ADARB2	SIRT2	0.02	0.06	0.38	0.704	0.929
dx_AD	IN_LAMP5_LHX6	SIRT2	0.06	0.07	0.88	0.379	0.848
dx_AD	IN_LAMP5_RELN	SIRT2	-0.04	0.06	-0.63	0.528	0.908
dx_AD	IN_PVALB	SIRT2	-0.04	0.04	-1.00	0.316	0.812
dx_AD	IN_PVALB_CHC	SIRT2	0.01	0.07	0.20	0.84	0.975
dx_AD	IN_SST	SIRT2	-0.03	0.05	-0.52	0.605	0.895
dx_AD	IN_VIP	SIRT2	0.04	0.04	1.06	0.288	0.617
dx_AD	Micro	SIRT2	0.07	0.05	1.23	0.219	0.535
dx_AD	OPC	SIRT2	0.01	0.05	0.19	0.846	0.972
dx_AD	Oligo	SIRT2	0.03	0.03	1.09	0.274	0.529
dx_AD	PC	SIRT2	-0.04	0.39	-0.10	0.917	0.999
dx_AD	Astro	SIRT3	-0.01	0.04	-0.25	0.8	0.909
dx_AD	EN_L2_3_IT	SIRT3	0.07	0.04	1.74	0.0818	0.312
dx_AD	EN_L3_5_IT_1	SIRT3	0.05	0.06	0.86	0.388	0.713
dx_AD	EN_L3_5_IT_2	SIRT3	0.10	0.05	2.20	0.0278	0.179
dx_AD	EN_L3_5_IT_3	SIRT3	-0.03	0.04	-0.73	0.466	0.714
dx_AD	EN_L5_6_NP	SIRT3	-0.04	0.10	-0.36	0.717	0.959
dx_AD	EN_L6B	SIRT3	-0.03	0.08	-0.38	0.706	0.915
dx_AD	EN_L6_CT	SIRT3	-0.09	0.07	-1.39	0.165	0.566
dx_AD	EN_L6_IT_1	SIRT3	0.09	0.07	1.38	0.167	0.637
dx_AD	EN_L6_IT_2	SIRT3	0.05	0.10	0.57	0.571	0.939
dx_AD	IN_ADARB2	SIRT3	-0.00	0.08	-0.02	0.982	0.999
dx_AD	IN_LAMP5_LHX6	SIRT3	0.16	0.09	1.73	0.0838	0.558
dx_AD	IN_LAMP5_RELN	SIRT3	-0.03	0.09	-0.33	0.738	0.96
dx_AD	IN_PVALB	SIRT3	-0.02	0.05	-0.35	0.727	0.953
dx_AD	IN_PVALB_CHC	SIRT3	0.02	0.11	0.22	0.824	0.974
dx_AD	IN_SST	SIRT3	0.15	0.07	2.15	0.0319	0.354
dx_AD	IN_VIP	SIRT3	0.01	0.05	0.16	0.875	0.956
dx_AD	Micro	SIRT3	-0.18	0.07	-2.64	0.00834	0.0813
dx_AD	OPC	SIRT3	-0.04	0.05	-0.66	0.51	0.885
dx_AD	Oligo	SIRT3	-0.04	0.04	-1.26	0.208	0.455
dx_AD	Astro	SIRT4	-0.14	0.10	-1.43	0.152	0.376
dx_AD	EN_L2_3_IT	SIRT4	-0.15	0.09	-1.66	0.0967	0.339
dx_AD	EN_L3_5_IT_1	SIRT4	-0.20	0.10	-1.90	0.0575	0.3
dx_AD	EN_L3_5_IT_2	SIRT4	-0.16	0.09	-1.86	0.0634	0.286
dx_AD	EN_L3_5_IT_3	SIRT4	-0.19	0.09	-2.12	0.034	0.166
dx_AD	EN_L5_6_NP	SIRT4	-0.15	0.14	-1.10	0.272	0.824
dx_AD	EN_L6B	SIRT4	0.02	0.13	0.13	0.898	0.974
dx_AD	EN_L6_CT	SIRT4	-0.11	0.12	-0.97	0.332	0.733
dx_AD	EN_L6_IT_1	SIRT4	-0.13	0.12	-1.11	0.267	0.734
dx_AD	EN_L6_IT_2	SIRT4	-0.21	0.14	-1.49	0.135	0.726
dx_AD	IN_ADARB2	SIRT4	-0.05	0.10	-0.48	0.629	0.909
dx_AD	IN_LAMP5_LHX6	SIRT4	-0.09	0.13	-0.68	0.497	0.891
dx_AD	IN_LAMP5_RELN	SIRT4	-0.20	0.12	-1.68	0.0929	0.574
dx_AD	IN_PVALB	SIRT4	-0.06	0.08	-0.78	0.434	0.871
dx_AD	IN_PVALB_CHC	SIRT4	-0.10	0.15	-0.63	0.529	0.907
dx_AD	IN_SST	SIRT4	-0.14	0.10	-1.38	0.168	0.632
dx_AD	IN_VIP	SIRT4	-0.11	0.09	-1.31	0.19	0.516
dx_AD	Micro	SIRT4	-0.03	0.12	-0.23	0.821	0.937
dx_AD	OPC	SIRT4	-0.05	0.10	-0.48	0.629	0.921
dx_AD	Oligo	SIRT4	-0.06	0.09	-0.72	0.472	0.704
dx_AD	Astro	SIRT5	0.03	0.04	0.89	0.372	0.623
dx_AD	EN_L2_3_IT	SIRT5	-0.06	0.03	-1.99	0.0465	0.23
dx_AD	EN_L3_5_IT_1	SIRT5	0.00	0.05	0.00	0.997	0.999
dx_AD	EN_L3_5_IT_2	SIRT5	-0.00	0.04	-0.07	0.945	0.979
dx_AD	EN_L3_5_IT_3	SIRT5	-0.01	0.04	-0.18	0.857	0.943
dx_AD	EN_L5_6_NP	SIRT5	0.02	0.07	0.21	0.831	0.981
dx_AD	EN_L5_ET	SIRT5	0.70	0.46	1.50	0.132	0.999
dx_AD	EN_L6B	SIRT5	-0.01	0.06	-0.23	0.817	0.951
dx_AD	EN_L6_CT	SIRT5	0.01	0.06	0.16	0.874	0.97
dx_AD	EN_L6_IT_1	SIRT5	-0.07	0.06	-1.26	0.208	0.682
dx_AD	EN_L6_IT_2	SIRT5	-0.06	0.08	-0.82	0.413	0.903
dx_AD	Endo	SIRT5	-0.10	0.31	-0.31	0.756	0.971
dx_AD	IN_ADARB2	SIRT5	0.01	0.06	0.19	0.853	0.97
dx_AD	IN_LAMP5_LHX6	SIRT5	0.02	0.06	0.28	0.778	0.962
dx_AD	IN_LAMP5_RELN	SIRT5	-0.04	0.06	-0.62	0.537	0.91
dx_AD	IN_PVALB	SIRT5	-0.01	0.04	-0.16	0.871	0.981
dx_AD	IN_PVALB_CHC	SIRT5	0.05	0.06	0.71	0.48	0.891
dx_AD	IN_SST	SIRT5	-0.01	0.05	-0.28	0.783	0.951
dx_AD	IN_VIP	SIRT5	-0.02	0.04	-0.52	0.602	0.835
dx_AD	Micro	SIRT5	0.22	0.08	2.64	0.0083	0.0813
dx_AD	OPC	SIRT5	-0.00	0.05	-0.08	0.932	0.993
dx_AD	Oligo	SIRT5	0.00	0.03	0.11	0.914	0.965
dx_AD	Astro	SIRT6	0.02	0.06	0.31	0.753	0.884
dx_AD	EN_L2_3_IT	SIRT6	-0.02	0.06	-0.42	0.675	0.853
dx_AD	EN_L3_5_IT_1	SIRT6	-0.04	0.10	-0.43	0.664	0.878
dx_AD	EN_L3_5_IT_2	SIRT6	-0.09	0.08	-1.21	0.228	0.544
dx_AD	EN_L3_5_IT_3	SIRT6	-0.07	0.06	-1.01	0.313	0.586
dx_AD	EN_L5_6_NP	SIRT6	-0.10	0.38	-0.26	0.794	0.972
dx_AD	EN_L6B	SIRT6	-0.26	0.34	-0.78	0.435	0.789
dx_AD	EN_L6_CT	SIRT6	0.38	0.36	1.05	0.293	0.701
dx_AD	EN_L6_IT_1	SIRT6	-0.01	0.11	-0.10	0.921	0.985
dx_AD	IN_PVALB	SIRT6	0.05	0.07	0.74	0.457	0.876
dx_AD	IN_SST	SIRT6	-0.16	0.09	-1.76	0.0777	0.487
dx_AD	IN_VIP	SIRT6	0.09	0.07	1.38	0.169	0.491
dx_AD	Micro	SIRT6	-0.09	0.09	-0.96	0.335	0.654
dx_AD	OPC	SIRT6	0.06	0.07	0.85	0.395	0.839
dx_AD	Oligo	SIRT6	-0.03	0.05	-0.76	0.446	0.683
dx_AD	Astro	SIRT7	0.15	0.05	3.18	0.00149	0.0216
dx_AD	EN_L2_3_IT	SIRT7	-0.01	0.05	-0.21	0.832	0.931
dx_AD	EN_L3_5_IT_1	SIRT7	0.04	0.08	0.48	0.633	0.861
dx_AD	EN_L3_5_IT_2	SIRT7	-0.04	0.07	-0.53	0.595	0.831
dx_AD	EN_L3_5_IT_3	SIRT7	-0.01	0.07	-0.16	0.873	0.95
dx_AD	EN_L5_6_NP	SIRT7	0.06	0.11	0.59	0.556	0.93
dx_AD	EN_L6B	SIRT7	-0.09	0.12	-0.74	0.458	0.803
dx_AD	EN_L6_CT	SIRT7	-0.04	0.10	-0.44	0.658	0.907
dx_AD	EN_L6_IT_1	SIRT7	0.00	0.08	0.01	0.995	0.999
dx_AD	EN_L6_IT_2	SIRT7	0.18	0.12	1.51	0.13	0.715
dx_AD	IN_ADARB2	SIRT7	0.07	0.10	0.66	0.507	0.867
dx_AD	IN_LAMP5_LHX6	SIRT7	-0.28	0.11	-2.42	0.0156	0.293
dx_AD	IN_LAMP5_RELN	SIRT7	-0.07	0.10	-0.70	0.484	0.889
dx_AD	IN_PVALB	SIRT7	0.02	0.07	0.24	0.811	0.971
dx_AD	IN_SST	SIRT7	0.03	0.09	0.29	0.768	0.947
dx_AD	IN_VIP	SIRT7	-0.00	0.07	-0.07	0.946	0.984
dx_AD	Micro	SIRT7	0.05	0.07	0.74	0.457	0.752
dx_AD	OPC	SIRT7	0.04	0.06	0.56	0.578	0.906
dx_AD	Oligo	SIRT7	0.05	0.04	1.33	0.183	0.423
dx_AD	Astro	SIVA1	-0.05	0.05	-1.03	0.302	0.557
dx_AD	EN_L2_3_IT	SIVA1	-0.03	0.04	-0.65	0.518	0.76
dx_AD	EN_L3_5_IT_1	SIVA1	0.01	0.08	0.11	0.916	0.973
dx_AD	EN_L3_5_IT_2	SIVA1	0.01	0.06	0.22	0.827	0.935
dx_AD	EN_L3_5_IT_3	SIVA1	-0.01	0.06	-0.23	0.818	0.926
dx_AD	EN_L5_6_NP	SIVA1	-0.54	0.34	-1.61	0.108	0.693
dx_AD	EN_L6B	SIVA1	-0.02	0.10	-0.23	0.818	0.951
dx_AD	EN_L6_CT	SIVA1	0.03	0.10	0.31	0.754	0.939
dx_AD	EN_L6_IT_1	SIVA1	-0.03	0.09	-0.36	0.716	0.939
dx_AD	EN_L6_IT_2	SIVA1	0.06	0.12	0.52	0.6	0.946
dx_AD	IN_ADARB2	SIVA1	0.01	0.10	0.10	0.919	0.986
dx_AD	IN_LAMP5_LHX6	SIVA1	-0.01	0.11	-0.08	0.938	0.993
dx_AD	IN_LAMP5_RELN	SIVA1	0.15	0.09	1.71	0.0865	0.561
dx_AD	IN_PVALB	SIVA1	-0.05	0.06	-0.81	0.417	0.864
dx_AD	IN_SST	SIVA1	0.01	0.08	0.07	0.942	0.988
dx_AD	IN_VIP	SIVA1	-0.04	0.06	-0.61	0.539	0.799
dx_AD	Micro	SIVA1	-0.12	0.08	-1.39	0.165	0.462
dx_AD	OPC	SIVA1	-0.04	0.07	-0.53	0.595	0.91
dx_AD	Oligo	SIVA1	0.04	0.03	1.22	0.221	0.47
dx_AD	PC	SIVA1	0.02	0.37	0.04	0.967	1
dx_AD	Astro	SIX3	0.47	0.17	2.71	0.00677	0.0581
dx_AD	Astro	SIX4	0.09	0.11	0.76	0.445	0.682
dx_AD	EN_L2_3_IT	SIX4	0.17	0.08	2.14	0.0325	0.19
dx_AD	EN_L3_5_IT_2	SIX4	0.06	0.10	0.56	0.578	0.822
dx_AD	EN_L3_5_IT_3	SIX4	0.14	0.11	1.31	0.189	0.45
dx_AD	IN_PVALB	SIX4	-0.00	0.08	-0.05	0.962	0.995
dx_AD	IN_VIP	SIX4	0.02	0.10	0.22	0.825	0.937
dx_AD	OPC	SIX4	-0.04	0.10	-0.37	0.709	0.944
dx_AD	Astro	SIX5	0.13	0.06	2.03	0.0428	0.181
dx_AD	Astro	SKA2	0.07	0.03	2.04	0.0411	0.176
dx_AD	EN_L2_3_IT	SKA2	0.01	0.04	0.28	0.778	0.905
dx_AD	EN_L3_5_IT_1	SKA2	0.11	0.06	1.68	0.0921	0.373
dx_AD	EN_L3_5_IT_2	SKA2	0.07	0.05	1.20	0.231	0.548
dx_AD	EN_L3_5_IT_3	SKA2	0.15	0.05	3.06	0.00222	0.0286
dx_AD	EN_L5_6_NP	SKA2	0.10	0.10	1.05	0.293	0.834
dx_AD	EN_L6B	SKA2	0.19	0.09	2.27	0.0233	0.239
dx_AD	EN_L6_CT	SKA2	0.02	0.08	0.19	0.852	0.965
dx_AD	EN_L6_IT_1	SKA2	0.07	0.08	0.88	0.378	0.804
dx_AD	EN_L6_IT_2	SKA2	0.13	0.11	1.28	0.2	0.777
dx_AD	IN_ADARB2	SKA2	0.10	0.06	1.67	0.0946	0.559
dx_AD	IN_LAMP5_LHX6	SKA2	0.08	0.07	1.03	0.305	0.801
dx_AD	IN_LAMP5_RELN	SKA2	0.07	0.06	1.12	0.263	0.775
dx_AD	IN_PVALB	SKA2	0.04	0.05	0.81	0.42	0.864
dx_AD	IN_PVALB_CHC	SKA2	0.05	0.08	0.62	0.536	0.909
dx_AD	IN_SST	SKA2	0.01	0.05	0.13	0.898	0.98
dx_AD	IN_VIP	SKA2	0.04	0.04	0.95	0.341	0.661
dx_AD	Micro	SKA2	-0.12	0.08	-1.49	0.137	0.422
dx_AD	OPC	SKA2	-0.00	0.04	-0.01	0.989	0.998
dx_AD	Oligo	SKA2	-0.04	0.03	-1.48	0.138	0.36
dx_AD	PC	SKA2	0.04	0.32	0.13	0.896	0.999
dx_AD	EN_L2_3_IT	SKA3	0.01	0.11	0.06	0.953	0.981
dx_AD	Adaptive	SKAP1	-0.07	0.12	-0.62	0.532	0.934
dx_AD	Astro	SKAP1	0.01	0.09	0.06	0.95	0.979
dx_AD	EN_L2_3_IT	SKAP1	-0.04	0.09	-0.46	0.645	0.836
dx_AD	EN_L3_5_IT_1	SKAP1	-0.07	0.12	-0.62	0.533	0.808
dx_AD	EN_L3_5_IT_2	SKAP1	-0.19	0.12	-1.57	0.117	0.396
dx_AD	EN_L3_5_IT_3	SKAP1	-0.10	0.11	-0.91	0.365	0.634
dx_AD	EN_L6_IT_1	SKAP1	0.15	0.37	0.41	0.679	0.927
dx_AD	IN_PVALB	SKAP1	0.03	0.11	0.29	0.774	0.964
dx_AD	IN_VIP	SKAP1	-0.19	0.10	-1.86	0.0632	0.319
dx_AD	Oligo	SKAP1	-0.07	0.08	-0.88	0.381	0.63
dx_AD	Adaptive	SKAP2	-0.11	0.23	-0.47	0.641	0.955
dx_AD	Astro	SKAP2	0.07	0.08	0.93	0.355	0.607
dx_AD	EN_L2_3_IT	SKAP2	0.14	0.04	3.05	0.00225	0.0425
dx_AD	EN_L3_5_IT_1	SKAP2	0.18	0.05	3.33	0.000853	0.03
dx_AD	EN_L3_5_IT_2	SKAP2	0.09	0.08	1.12	0.265	0.582
dx_AD	EN_L3_5_IT_3	SKAP2	0.18	0.05	3.87	0.000108	0.00323
dx_AD	EN_L5_6_NP	SKAP2	0.12	0.09	1.45	0.148	0.741
dx_AD	EN_L5_ET	SKAP2	0.27	0.40	0.67	0.5	0.999
dx_AD	EN_L6B	SKAP2	0.15	0.08	1.96	0.0503	0.34
dx_AD	EN_L6_CT	SKAP2	0.16	0.06	2.81	0.00501	0.0907
dx_AD	EN_L6_IT_1	SKAP2	0.08	0.06	1.50	0.134	0.59
dx_AD	EN_L6_IT_2	SKAP2	0.09	0.07	1.34	0.179	0.756
dx_AD	Endo	SKAP2	-0.08	0.09	-0.86	0.388	0.869
dx_AD	IN_ADARB2	SKAP2	0.05	0.08	0.71	0.479	0.858
dx_AD	IN_LAMP5_LHX6	SKAP2	0.07	0.08	0.84	0.4	0.856
dx_AD	IN_LAMP5_RELN	SKAP2	0.18	0.09	1.97	0.0487	0.473
dx_AD	IN_PVALB	SKAP2	0.15	0.09	1.72	0.0862	0.554
dx_AD	IN_PVALB_CHC	SKAP2	0.39	0.11	3.64	0.000269	0.027
dx_AD	IN_SST	SKAP2	0.20	0.06	3.28	0.00105	0.0726
dx_AD	IN_VIP	SKAP2	0.21	0.06	3.45	0.000552	0.0327
dx_AD	Micro	SKAP2	0.15	0.04	3.39	0.000705	0.0157
dx_AD	OPC	SKAP2	-0.04	0.09	-0.44	0.664	0.931
dx_AD	Oligo	SKAP2	-0.06	0.05	-1.07	0.284	0.539
dx_AD	PVM	SKAP2	0.14	0.09	1.54	0.122	0.809
dx_AD	Astro	SKI	0.13	0.06	2.22	0.0264	0.135
dx_AD	EN_L2_3_IT	SKI	0.10	0.04	2.28	0.0228	0.157
dx_AD	EN_L3_5_IT_1	SKI	0.04	0.06	0.71	0.475	0.772
dx_AD	EN_L3_5_IT_2	SKI	0.06	0.05	1.37	0.172	0.479
dx_AD	EN_L3_5_IT_3	SKI	0.06	0.05	1.21	0.227	0.497
dx_AD	EN_L5_6_NP	SKI	0.08	0.07	1.16	0.245	0.813
dx_AD	EN_L5_ET	SKI	-0.19	0.49	-0.39	0.698	0.999
dx_AD	EN_L6B	SKI	0.00	0.06	0.02	0.985	0.996
dx_AD	EN_L6_CT	SKI	0.03	0.06	0.58	0.56	0.868
dx_AD	EN_L6_IT_1	SKI	0.03	0.06	0.47	0.636	0.914
dx_AD	EN_L6_IT_2	SKI	-0.03	0.08	-0.43	0.668	0.958
dx_AD	Endo	SKI	0.03	0.11	0.24	0.813	0.982
dx_AD	IN_ADARB2	SKI	0.09	0.05	1.82	0.0685	0.513
dx_AD	IN_LAMP5_LHX6	SKI	0.07	0.06	1.22	0.223	0.75
dx_AD	IN_LAMP5_RELN	SKI	0.01	0.05	0.20	0.844	0.977
dx_AD	IN_PVALB	SKI	0.02	0.05	0.49	0.626	0.929
dx_AD	IN_PVALB_CHC	SKI	0.08	0.06	1.28	0.201	0.73
dx_AD	IN_SST	SKI	-0.04	0.05	-0.76	0.45	0.827
dx_AD	IN_VIP	SKI	0.03	0.04	0.73	0.464	0.753
dx_AD	Micro	SKI	-0.07	0.05	-1.49	0.136	0.422
dx_AD	OPC	SKI	-0.05	0.05	-1.07	0.286	0.784
dx_AD	Oligo	SKI	0.15	0.04	3.46	0.000546	0.0136
dx_AD	PC	SKI	0.12	0.10	1.20	0.231	0.979
dx_AD	PVM	SKI	0.05	0.16	0.34	0.734	0.974
dx_AD	SMC	SKI	-0.53	0.63	-0.85	0.393	0.957
dx_AD	VLMC	SKI	0.01	0.09	0.15	0.884	0.959
dx_AD	Astro	SKIDA1	-0.15	0.09	-1.75	0.0809	0.264
dx_AD	EN_L2_3_IT	SKIDA1	-0.04	0.07	-0.50	0.616	0.818
dx_AD	EN_L3_5_IT_2	SKIDA1	0.05	0.09	0.54	0.588	0.827
dx_AD	EN_L3_5_IT_3	SKIDA1	-0.04	0.09	-0.49	0.623	0.819
dx_AD	EN_L6_IT_1	SKIDA1	0.03	0.37	0.09	0.931	0.988
dx_AD	IN_PVALB	SKIDA1	0.85	0.38	2.26	0.0236	0.338
dx_AD	IN_VIP	SKIDA1	-0.03	0.11	-0.32	0.751	0.907
dx_AD	OPC	SKIDA1	-0.16	0.09	-1.69	0.0906	0.622
dx_AD	Oligo	SKIDA1	-0.25	0.09	-2.79	0.00524	0.0529
dx_AD	Astro	SKIL	-0.02	0.04	-0.38	0.702	0.856
dx_AD	EN_L2_3_IT	SKIL	0.06	0.04	1.53	0.126	0.386
dx_AD	EN_L3_5_IT_1	SKIL	0.13	0.05	2.69	0.00716	0.103
dx_AD	EN_L3_5_IT_2	SKIL	0.04	0.05	0.90	0.366	0.675
dx_AD	EN_L3_5_IT_3	SKIL	0.04	0.04	0.94	0.35	0.621
dx_AD	EN_L5_6_NP	SKIL	0.06	0.08	0.79	0.428	0.889
dx_AD	EN_L5_ET	SKIL	0.26	0.54	0.48	0.634	0.999
dx_AD	EN_L6B	SKIL	-0.04	0.07	-0.64	0.525	0.839
dx_AD	EN_L6_CT	SKIL	-0.07	0.07	-1.12	0.262	0.672
dx_AD	EN_L6_IT_1	SKIL	-0.04	0.06	-0.62	0.537	0.879
dx_AD	EN_L6_IT_2	SKIL	0.04	0.09	0.48	0.629	0.952
dx_AD	Endo	SKIL	0.01	0.12	0.07	0.943	0.996
dx_AD	IN_ADARB2	SKIL	0.05	0.08	0.66	0.51	0.867
dx_AD	IN_LAMP5_RELN	SKIL	-0.20	0.11	-1.80	0.0722	0.536
dx_AD	IN_PVALB	SKIL	0.05	0.06	0.91	0.364	0.837
dx_AD	IN_PVALB_CHC	SKIL	0.04	0.10	0.36	0.717	0.959
dx_AD	IN_SST	SKIL	0.14	0.06	2.38	0.0171	0.274
dx_AD	IN_VIP	SKIL	-0.02	0.05	-0.29	0.772	0.915
dx_AD	Micro	SKIL	0.04	0.04	0.92	0.355	0.673
dx_AD	OPC	SKIL	-0.07	0.05	-1.31	0.191	0.717
dx_AD	Oligo	SKIL	-0.13	0.04	-2.97	0.00296	0.0377
dx_AD	PC	SKIL	0.05	0.34	0.15	0.878	0.999
dx_AD	PVM	SKIL	-0.04	0.16	-0.23	0.816	0.979
dx_AD	VLMC	SKIL	0.07	0.12	0.61	0.541	0.803
dx_AD	Astro	SKIV2L	-0.07	0.05	-1.25	0.211	0.457
dx_AD	EN_L2_3_IT	SKIV2L	-0.13	0.06	-2.21	0.027	0.172
dx_AD	EN_L3_5_IT_1	SKIV2L	-0.04	0.10	-0.35	0.724	0.902
dx_AD	EN_L3_5_IT_2	SKIV2L	-0.12	0.08	-1.51	0.131	0.418
dx_AD	EN_L3_5_IT_3	SKIV2L	-0.10	0.09	-1.12	0.262	0.534
dx_AD	EN_L6B	SKIV2L	0.43	0.33	1.28	0.199	0.595
dx_AD	EN_L6_CT	SKIV2L	-0.30	0.38	-0.78	0.437	0.808
dx_AD	EN_L6_IT_1	SKIV2L	-0.05	0.11	-0.49	0.625	0.91
dx_AD	IN_PVALB	SKIV2L	-0.06	0.09	-0.70	0.483	0.887
dx_AD	IN_SST	SKIV2L	-0.11	0.11	-1.08	0.279	0.732
dx_AD	IN_VIP	SKIV2L	-0.11	0.09	-1.26	0.209	0.537
dx_AD	Micro	SKIV2L	-0.05	0.08	-0.60	0.55	0.815
dx_AD	OPC	SKIV2L	-0.07	0.07	-0.88	0.381	0.834
dx_AD	Oligo	SKIV2L	-0.02	0.04	-0.48	0.634	0.817
dx_AD	EN_L2_3_IT	SKOR1	-0.33	0.11	-2.85	0.00438	0.0607
dx_AD	EN_L3_5_IT_2	SKOR1	-0.44	0.39	-1.12	0.261	0.579
dx_AD	EN_L3_5_IT_3	SKOR1	0.17	0.34	0.50	0.615	0.815
dx_AD	IN_PVALB	SKOR1	-0.28	0.40	-0.72	0.474	0.884
dx_AD	Astro	SKP1	-0.04	0.03	-1.32	0.188	0.428
dx_AD	EN_L2_3_IT	SKP1	0.03	0.04	0.81	0.415	0.688
dx_AD	EN_L3_5_IT_1	SKP1	0.07	0.05	1.42	0.155	0.48
dx_AD	EN_L3_5_IT_2	SKP1	0.02	0.04	0.57	0.57	0.817
dx_AD	EN_L3_5_IT_3	SKP1	0.07	0.04	1.55	0.12	0.35
dx_AD	EN_L5_6_NP	SKP1	0.03	0.07	0.40	0.691	0.954
dx_AD	EN_L5_ET	SKP1	0.15	0.45	0.34	0.732	0.999
dx_AD	EN_L6B	SKP1	0.03	0.07	0.38	0.707	0.916
dx_AD	EN_L6_CT	SKP1	0.07	0.06	1.09	0.275	0.684
dx_AD	EN_L6_IT_1	SKP1	-0.01	0.06	-0.09	0.929	0.987
dx_AD	EN_L6_IT_2	SKP1	0.05	0.07	0.68	0.495	0.921
dx_AD	Endo	SKP1	-0.00	0.10	-0.01	0.993	0.999
dx_AD	IN_ADARB2	SKP1	0.02	0.06	0.42	0.678	0.921
dx_AD	IN_LAMP5_LHX6	SKP1	0.06	0.07	0.86	0.392	0.853
dx_AD	IN_LAMP5_RELN	SKP1	-0.02	0.06	-0.45	0.655	0.941
dx_AD	IN_PVALB	SKP1	0.02	0.05	0.46	0.646	0.933
dx_AD	IN_PVALB_CHC	SKP1	0.05	0.07	0.82	0.411	0.865
dx_AD	IN_SST	SKP1	0.04	0.05	0.86	0.39	0.8
dx_AD	IN_VIP	SKP1	0.00	0.04	0.11	0.911	0.97
dx_AD	Micro	SKP1	-0.00	0.05	-0.06	0.952	0.984
dx_AD	OPC	SKP1	0.00	0.04	0.05	0.963	0.995
dx_AD	Oligo	SKP1	-0.00	0.03	-0.00	0.999	1
dx_AD	PC	SKP1	0.01	0.10	0.06	0.955	1
dx_AD	Astro	SKP2	-0.08	0.06	-1.19	0.234	0.484
dx_AD	EN_L2_3_IT	SKP2	0.04	0.03	1.23	0.219	0.505
dx_AD	EN_L3_5_IT_1	SKP2	0.09	0.05	1.92	0.0546	0.294
dx_AD	EN_L3_5_IT_2	SKP2	0.20	0.04	4.53	5.99e-06	0.000536
dx_AD	EN_L3_5_IT_3	SKP2	0.10	0.04	2.33	0.0197	0.118
dx_AD	EN_L5_6_NP	SKP2	0.07	0.08	0.92	0.355	0.861
dx_AD	EN_L5_ET	SKP2	0.52	0.57	0.92	0.359	0.999
dx_AD	EN_L6B	SKP2	-0.06	0.06	-0.98	0.328	0.713
dx_AD	EN_L6_CT	SKP2	0.12	0.05	2.23	0.026	0.23
dx_AD	EN_L6_IT_1	SKP2	0.06	0.06	0.97	0.331	0.773
dx_AD	EN_L6_IT_2	SKP2	0.04	0.08	0.44	0.662	0.958
dx_AD	IN_ADARB2	SKP2	-0.06	0.06	-0.89	0.372	0.804
dx_AD	IN_LAMP5_LHX6	SKP2	-0.01	0.08	-0.16	0.874	0.981
dx_AD	IN_LAMP5_RELN	SKP2	-0.04	0.06	-0.60	0.549	0.913
dx_AD	IN_PVALB	SKP2	-0.05	0.04	-1.24	0.214	0.737
dx_AD	IN_PVALB_CHC	SKP2	0.05	0.09	0.59	0.552	0.909
dx_AD	IN_SST	SKP2	0.05	0.06	0.80	0.424	0.814
dx_AD	IN_VIP	SKP2	0.01	0.04	0.31	0.759	0.911
dx_AD	Micro	SKP2	-0.04	0.07	-0.49	0.621	0.853
dx_AD	OPC	SKP2	-0.02	0.04	-0.42	0.673	0.934
dx_AD	Oligo	SKP2	-0.06	0.03	-2.37	0.0176	0.11
dx_AD	PVM	SKP2	0.15	0.18	0.82	0.411	0.932
dx_AD	Adaptive	SLA	0.05	0.15	0.31	0.754	0.97
dx_AD	EN_L2_3_IT	SLA	0.58	0.14	4.29	1.78e-05	0.0023
dx_AD	EN_L3_5_IT_1	SLA	0.51	0.10	5.11	3.16e-07	0.000148
dx_AD	EN_L6_IT_1	SLA	0.69	0.17	4.08	4.45e-05	0.00819
dx_AD	IN_VIP	SLA	0.33	0.39	0.83	0.406	0.709
dx_AD	Micro	SLA	0.25	0.07	3.46	0.000542	0.0129
dx_AD	OPC	SLA	0.17	0.15	1.15	0.251	0.76
dx_AD	Oligo	SLA	0.30	0.10	2.91	0.00366	0.043
dx_AD	PVM	SLA	0.22	0.15	1.50	0.132	0.816
dx_AD	Astro	SLA2	0.09	0.08	1.14	0.253	0.505
dx_AD	EN_L2_3_IT	SLA2	0.07	0.07	1.05	0.295	0.583
dx_AD	EN_L3_5_IT_2	SLA2	-0.07	0.08	-0.79	0.431	0.724
dx_AD	EN_L3_5_IT_3	SLA2	-0.02	0.09	-0.27	0.789	0.913
dx_AD	EN_L6_IT_1	SLA2	0.12	0.39	0.30	0.761	0.948
dx_AD	IN_PVALB	SLA2	0.04	0.10	0.40	0.691	0.945
dx_AD	IN_VIP	SLA2	-0.10	0.10	-0.99	0.324	0.647
dx_AD	Oligo	SLA2	0.14	0.07	1.94	0.0522	0.208
dx_AD	Astro	SLAIN1	0.01	0.04	0.36	0.72	0.866
dx_AD	EN_L2_3_IT	SLAIN1	0.07	0.03	2.25	0.0244	0.163
dx_AD	EN_L3_5_IT_1	SLAIN1	0.08	0.04	2.00	0.0451	0.268
dx_AD	EN_L3_5_IT_2	SLAIN1	0.08	0.04	2.22	0.0264	0.174
dx_AD	EN_L3_5_IT_3	SLAIN1	0.11	0.03	3.27	0.00106	0.0169
dx_AD	EN_L5_6_NP	SLAIN1	0.02	0.06	0.41	0.683	0.953
dx_AD	EN_L5_ET	SLAIN1	-0.23	0.35	-0.65	0.519	0.999
dx_AD	EN_L6B	SLAIN1	0.11	0.05	2.25	0.0245	0.244
dx_AD	EN_L6_CT	SLAIN1	-0.01	0.04	-0.31	0.758	0.941
dx_AD	EN_L6_IT_1	SLAIN1	0.08	0.05	1.65	0.0982	0.533
dx_AD	EN_L6_IT_2	SLAIN1	0.07	0.06	1.31	0.19	0.766
dx_AD	Endo	SLAIN1	-0.08	0.32	-0.26	0.793	0.978
dx_AD	IN_ADARB2	SLAIN1	-0.00	0.04	-0.05	0.958	0.995
dx_AD	IN_LAMP5_LHX6	SLAIN1	-0.02	0.05	-0.43	0.669	0.936
dx_AD	IN_LAMP5_RELN	SLAIN1	-0.09	0.04	-2.35	0.0189	0.313
dx_AD	IN_PVALB	SLAIN1	0.01	0.03	0.32	0.75	0.959
dx_AD	IN_PVALB_CHC	SLAIN1	-0.07	0.05	-1.29	0.197	0.729
dx_AD	IN_SST	SLAIN1	0.04	0.04	1.07	0.283	0.735
dx_AD	IN_VIP	SLAIN1	0.06	0.03	1.79	0.0733	0.342
dx_AD	Micro	SLAIN1	-0.23	0.06	-4.03	5.59e-05	0.00239
dx_AD	OPC	SLAIN1	0.13	0.05	2.56	0.0105	0.354
dx_AD	Oligo	SLAIN1	0.02	0.03	0.65	0.518	0.74
dx_AD	PC	SLAIN1	0.03	0.37	0.09	0.927	0.999
dx_AD	Astro	SLAIN2	-0.06	0.03	-1.79	0.0734	0.25
dx_AD	EN_L2_3_IT	SLAIN2	-0.01	0.03	-0.52	0.602	0.811
dx_AD	EN_L3_5_IT_1	SLAIN2	-0.02	0.04	-0.44	0.658	0.875
dx_AD	EN_L3_5_IT_2	SLAIN2	-0.03	0.03	-0.74	0.461	0.747
dx_AD	EN_L3_5_IT_3	SLAIN2	-0.01	0.03	-0.23	0.819	0.926
dx_AD	EN_L5_6_NP	SLAIN2	-0.01	0.06	-0.24	0.813	0.976
dx_AD	EN_L5_ET	SLAIN2	-0.23	0.38	-0.61	0.541	0.999
dx_AD	EN_L6B	SLAIN2	0.06	0.06	1.09	0.275	0.673
dx_AD	EN_L6_CT	SLAIN2	-0.05	0.05	-1.06	0.287	0.696
dx_AD	EN_L6_IT_1	SLAIN2	0.01	0.05	0.30	0.763	0.949
dx_AD	EN_L6_IT_2	SLAIN2	0.10	0.06	1.78	0.0754	0.639
dx_AD	Endo	SLAIN2	-0.10	0.10	-1.04	0.299	0.831
dx_AD	IN_ADARB2	SLAIN2	-0.02	0.05	-0.38	0.707	0.929
dx_AD	IN_LAMP5_LHX6	SLAIN2	-0.02	0.05	-0.38	0.704	0.943
dx_AD	IN_LAMP5_RELN	SLAIN2	0.04	0.05	0.81	0.416	0.866
dx_AD	IN_PVALB	SLAIN2	0.01	0.04	0.16	0.872	0.981
dx_AD	IN_PVALB_CHC	SLAIN2	-0.07	0.06	-1.26	0.208	0.739
dx_AD	IN_SST	SLAIN2	0.02	0.04	0.54	0.586	0.886
dx_AD	IN_VIP	SLAIN2	-0.02	0.03	-0.58	0.56	0.811
dx_AD	Micro	SLAIN2	0.04	0.04	0.89	0.373	0.687
dx_AD	OPC	SLAIN2	-0.04	0.03	-1.27	0.203	0.725
dx_AD	Oligo	SLAIN2	0.02	0.03	0.72	0.469	0.701
dx_AD	PC	SLAIN2	-0.06	0.09	-0.66	0.511	0.993
dx_AD	PVM	SLAIN2	0.13	0.44	0.29	0.77	0.976
dx_AD	SMC	SLAIN2	0.18	0.57	0.32	0.75	0.996
dx_AD	VLMC	SLAIN2	0.04	0.09	0.43	0.666	0.875
dx_AD	Adaptive	SLAMF6	0.08	0.18	0.46	0.644	0.955
dx_AD	Micro	SLAMF8	0.51	0.16	3.11	0.00189	0.0313
dx_AD	Astro	SLBP	0.00	0.05	0.02	0.986	0.994
dx_AD	EN_L2_3_IT	SLBP	0.02	0.04	0.58	0.562	0.786
dx_AD	EN_L3_5_IT_1	SLBP	0.13	0.07	1.76	0.078	0.345
dx_AD	EN_L3_5_IT_2	SLBP	0.07	0.05	1.36	0.175	0.482
dx_AD	EN_L3_5_IT_3	SLBP	0.08	0.05	1.76	0.0784	0.274
dx_AD	EN_L5_6_NP	SLBP	0.07	0.11	0.62	0.534	0.921
dx_AD	EN_L6B	SLBP	0.06	0.09	0.61	0.541	0.846
dx_AD	EN_L6_CT	SLBP	0.04	0.08	0.45	0.651	0.906
dx_AD	EN_L6_IT_1	SLBP	0.03	0.08	0.35	0.727	0.941
dx_AD	EN_L6_IT_2	SLBP	-0.02	0.10	-0.16	0.87	0.983
dx_AD	IN_ADARB2	SLBP	0.04	0.07	0.59	0.556	0.879
dx_AD	IN_LAMP5_LHX6	SLBP	-0.04	0.09	-0.39	0.695	0.942
dx_AD	IN_LAMP5_RELN	SLBP	-0.09	0.08	-1.10	0.271	0.783
dx_AD	IN_PVALB	SLBP	-0.01	0.05	-0.26	0.797	0.969
dx_AD	IN_PVALB_CHC	SLBP	-0.03	0.10	-0.26	0.794	0.969
dx_AD	IN_SST	SLBP	-0.04	0.07	-0.64	0.523	0.864
dx_AD	IN_VIP	SLBP	0.03	0.05	0.56	0.576	0.822
dx_AD	Micro	SLBP	0.09	0.07	1.30	0.192	0.5
dx_AD	OPC	SLBP	0.01	0.06	0.20	0.84	0.971
dx_AD	Oligo	SLBP	-0.02	0.03	-0.49	0.623	0.81
dx_AD	Astro	SLC10A1	0.07	0.13	0.52	0.601	0.793
dx_AD	EN_L2_3_IT	SLC10A1	-0.03	0.12	-0.27	0.784	0.909
dx_AD	EN_L3_5_IT_1	SLC10A1	-0.19	0.12	-1.58	0.113	0.412
dx_AD	EN_L3_5_IT_2	SLC10A1	0.06	0.11	0.57	0.569	0.817
dx_AD	EN_L3_5_IT_3	SLC10A1	-0.00	0.11	-0.04	0.967	0.988
dx_AD	EN_L6_IT_1	SLC10A1	-0.02	0.14	-0.16	0.873	0.976
dx_AD	IN_PVALB	SLC10A1	-0.05	0.13	-0.42	0.675	0.943
dx_AD	IN_VIP	SLC10A1	-0.08	0.11	-0.73	0.467	0.755
dx_AD	OPC	SLC10A1	-0.03	0.13	-0.26	0.794	0.96
dx_AD	Oligo	SLC10A1	0.24	0.10	2.47	0.0136	0.0946
dx_AD	EN_L2_3_IT	SLC10A3	0.06	0.10	0.56	0.573	0.793
dx_AD	Oligo	SLC10A3	-0.17	0.08	-2.00	0.0453	0.191
dx_AD	IN_ADARB2	SLC10A4	-0.02	0.09	-0.19	0.848	0.969
dx_AD	IN_LAMP5_RELN	SLC10A4	0.08	0.11	0.69	0.489	0.891
dx_AD	IN_VIP	SLC10A4	-0.19	0.06	-3.23	0.00125	0.0522
dx_AD	Oligo	SLC10A4	-0.25	0.11	-2.30	0.0215	0.124
dx_AD	EN_L2_3_IT	SLC10A5	0.24	0.09	2.65	0.00806	0.0877
dx_AD	EN_L3_5_IT_2	SLC10A5	0.11	0.30	0.36	0.722	0.893
dx_AD	EN_L3_5_IT_3	SLC10A5	0.40	0.37	1.08	0.279	0.552
dx_AD	Astro	SLC10A6	-0.04	0.08	-0.54	0.591	0.786
dx_AD	EN_L2_3_IT	SLC10A6	0.03	0.11	0.26	0.796	0.913
dx_AD	Oligo	SLC10A6	0.00	0.08	0.04	0.965	0.986
dx_AD	Astro	SLC10A7	0.03	0.04	0.76	0.45	0.686
dx_AD	EN_L2_3_IT	SLC10A7	0.08	0.04	2.27	0.023	0.158
dx_AD	EN_L3_5_IT_1	SLC10A7	0.12	0.07	1.80	0.0723	0.333
dx_AD	EN_L3_5_IT_2	SLC10A7	0.02	0.06	0.32	0.747	0.905
dx_AD	EN_L3_5_IT_3	SLC10A7	0.11	0.05	2.16	0.0308	0.157
dx_AD	EN_L5_6_NP	SLC10A7	0.06	0.10	0.61	0.541	0.924
dx_AD	EN_L5_ET	SLC10A7	-0.41	0.62	-0.66	0.507	0.999
dx_AD	EN_L6B	SLC10A7	0.20	0.07	2.77	0.00556	0.111
dx_AD	EN_L6_CT	SLC10A7	0.18	0.07	2.59	0.00947	0.129
dx_AD	EN_L6_IT_1	SLC10A7	0.05	0.06	0.86	0.388	0.809
dx_AD	EN_L6_IT_2	SLC10A7	0.11	0.09	1.33	0.183	0.76
dx_AD	Endo	SLC10A7	-0.11	0.12	-0.96	0.336	0.857
dx_AD	IN_ADARB2	SLC10A7	0.12	0.06	1.85	0.0647	0.506
dx_AD	IN_LAMP5_LHX6	SLC10A7	0.16	0.08	2.05	0.0404	0.426
dx_AD	IN_LAMP5_RELN	SLC10A7	0.15	0.07	2.21	0.027	0.367
dx_AD	IN_PVALB	SLC10A7	0.09	0.06	1.51	0.13	0.638
dx_AD	IN_PVALB_CHC	SLC10A7	0.08	0.09	0.89	0.373	0.85
dx_AD	IN_SST	SLC10A7	0.10	0.06	1.76	0.0776	0.487
dx_AD	IN_VIP	SLC10A7	0.05	0.04	1.06	0.289	0.618
dx_AD	Micro	SLC10A7	0.02	0.04	0.56	0.574	0.829
dx_AD	OPC	SLC10A7	0.07	0.03	2.14	0.0323	0.465
dx_AD	Oligo	SLC10A7	0.04	0.03	1.25	0.211	0.459
dx_AD	PC	SLC10A7	-0.06	0.12	-0.48	0.628	0.993
dx_AD	PVM	SLC10A7	0.02	0.14	0.15	0.88	0.98
dx_AD	VLMC	SLC10A7	0.08	0.12	0.65	0.519	0.794
dx_AD	Astro	SLC11A1	0.02	0.09	0.23	0.819	0.919
dx_AD	EN_L2_3_IT	SLC11A1	-0.16	0.09	-1.81	0.0696	0.287
dx_AD	EN_L3_5_IT_2	SLC11A1	0.23	0.43	0.54	0.59	0.828
dx_AD	EN_L3_5_IT_3	SLC11A1	0.08	0.39	0.19	0.846	0.937
dx_AD	IN_PVALB	SLC11A1	0.67	0.32	2.12	0.0338	0.391
dx_AD	Micro	SLC11A1	0.32	0.16	1.99	0.0464	0.234
dx_AD	Oligo	SLC11A1	-0.01	0.08	-0.14	0.89	0.954
dx_AD	PVM	SLC11A1	0.02	0.33	0.06	0.948	0.991
dx_AD	Astro	SLC11A2	-0.09	0.04	-2.31	0.0211	0.117
dx_AD	EN_L2_3_IT	SLC11A2	-0.05	0.03	-1.72	0.0847	0.317
dx_AD	EN_L3_5_IT_1	SLC11A2	0.02	0.05	0.30	0.761	0.915
dx_AD	EN_L3_5_IT_2	SLC11A2	-0.03	0.04	-0.74	0.457	0.744
dx_AD	EN_L3_5_IT_3	SLC11A2	0.03	0.04	0.82	0.413	0.676
dx_AD	EN_L5_6_NP	SLC11A2	-0.02	0.06	-0.36	0.719	0.959
dx_AD	EN_L5_ET	SLC11A2	-0.49	0.41	-1.19	0.234	0.999
dx_AD	EN_L6B	SLC11A2	0.03	0.06	0.54	0.589	0.869
dx_AD	EN_L6_CT	SLC11A2	-0.00	0.05	-0.01	0.99	0.996
dx_AD	EN_L6_IT_1	SLC11A2	-0.01	0.06	-0.15	0.879	0.976
dx_AD	EN_L6_IT_2	SLC11A2	-0.03	0.08	-0.42	0.674	0.958
dx_AD	Endo	SLC11A2	0.22	0.30	0.74	0.457	0.901
dx_AD	IN_ADARB2	SLC11A2	-0.07	0.06	-1.22	0.222	0.699
dx_AD	IN_LAMP5_LHX6	SLC11A2	-0.05	0.07	-0.67	0.505	0.892
dx_AD	IN_LAMP5_RELN	SLC11A2	0.01	0.05	0.24	0.808	0.976
dx_AD	IN_PVALB	SLC11A2	-0.08	0.04	-1.77	0.0773	0.535
dx_AD	IN_PVALB_CHC	SLC11A2	-0.02	0.07	-0.31	0.756	0.964
dx_AD	IN_SST	SLC11A2	-0.00	0.05	-0.03	0.973	0.996
dx_AD	IN_VIP	SLC11A2	-0.05	0.04	-1.28	0.199	0.526
dx_AD	Micro	SLC11A2	0.01	0.05	0.12	0.905	0.968
dx_AD	OPC	SLC11A2	-0.01	0.03	-0.33	0.742	0.952
dx_AD	Oligo	SLC11A2	-0.01	0.03	-0.40	0.687	0.85
dx_AD	PVM	SLC11A2	-0.18	0.13	-1.32	0.188	0.848
dx_AD	VLMC	SLC11A2	-0.02	0.11	-0.19	0.853	0.95
dx_AD	Astro	SLC12A1	-0.16	0.11	-1.44	0.151	0.374
dx_AD	EN_L2_3_IT	SLC12A1	-0.16	0.08	-2.02	0.0431	0.221
dx_AD	EN_L3_5_IT_1	SLC12A1	0.07	0.11	0.60	0.548	0.817
dx_AD	EN_L3_5_IT_2	SLC12A1	0.09	0.09	1.11	0.268	0.586
dx_AD	EN_L3_5_IT_3	SLC12A1	-0.09	0.10	-0.96	0.336	0.609
dx_AD	EN_L5_6_NP	SLC12A1	-0.62	0.44	-1.39	0.164	0.758
dx_AD	EN_L6B	SLC12A1	0.30	0.47	0.62	0.533	0.842
dx_AD	EN_L6_CT	SLC12A1	-0.51	0.15	-3.36	0.000771	0.0273
dx_AD	EN_L6_IT_1	SLC12A1	-0.11	0.11	-0.97	0.332	0.774
dx_AD	EN_L6_IT_2	SLC12A1	0.08	0.48	0.16	0.87	0.983
dx_AD	IN_ADARB2	SLC12A1	0.08	0.12	0.68	0.496	0.863
dx_AD	IN_LAMP5_LHX6	SLC12A1	-0.19	0.43	-0.44	0.659	0.933
dx_AD	IN_LAMP5_RELN	SLC12A1	-0.09	0.14	-0.67	0.504	0.896
dx_AD	IN_PVALB	SLC12A1	0.15	0.09	1.57	0.116	0.613
dx_AD	IN_SST	SLC12A1	0.04	0.12	0.32	0.749	0.941
dx_AD	IN_VIP	SLC12A1	-0.14	0.09	-1.48	0.139	0.453
dx_AD	Oligo	SLC12A1	-0.17	0.09	-1.88	0.0601	0.225
dx_AD	Astro	SLC12A2	0.08	0.04	1.73	0.083	0.268
dx_AD	EN_L2_3_IT	SLC12A2	-0.02	0.03	-0.76	0.449	0.714
dx_AD	EN_L3_5_IT_1	SLC12A2	0.01	0.05	0.23	0.815	0.936
dx_AD	EN_L3_5_IT_2	SLC12A2	0.00	0.03	0.09	0.926	0.973
dx_AD	EN_L3_5_IT_3	SLC12A2	-0.07	0.03	-2.09	0.0368	0.174
dx_AD	EN_L5_6_NP	SLC12A2	-0.08	0.06	-1.21	0.225	0.806
dx_AD	EN_L5_ET	SLC12A2	0.07	0.29	0.23	0.817	0.999
dx_AD	EN_L6B	SLC12A2	-0.08	0.07	-1.18	0.239	0.642
dx_AD	EN_L6_CT	SLC12A2	-0.16	0.06	-2.51	0.0121	0.15
dx_AD	EN_L6_IT_1	SLC12A2	-0.05	0.05	-0.96	0.339	0.779
dx_AD	EN_L6_IT_2	SLC12A2	0.00	0.07	0.01	0.994	0.999
dx_AD	Endo	SLC12A2	-0.27	0.11	-2.52	0.0116	0.325
dx_AD	IN_ADARB2	SLC12A2	0.08	0.05	1.81	0.0705	0.517
dx_AD	IN_LAMP5_LHX6	SLC12A2	0.03	0.06	0.43	0.665	0.935
dx_AD	IN_LAMP5_RELN	SLC12A2	-0.04	0.05	-0.84	0.399	0.858
dx_AD	IN_PVALB	SLC12A2	-0.07	0.04	-1.77	0.077	0.535
dx_AD	IN_PVALB_CHC	SLC12A2	-0.03	0.07	-0.48	0.635	0.938
dx_AD	IN_SST	SLC12A2	-0.00	0.04	-0.10	0.919	0.984
dx_AD	IN_VIP	SLC12A2	0.03	0.04	0.64	0.519	0.79
dx_AD	Micro	SLC12A2	0.13	0.06	2.16	0.0305	0.181
dx_AD	OPC	SLC12A2	-0.00	0.03	-0.06	0.953	0.995
dx_AD	Oligo	SLC12A2	0.05	0.03	1.55	0.121	0.336
dx_AD	PC	SLC12A2	-0.09	0.08	-1.06	0.291	0.979
dx_AD	SMC	SLC12A2	0.74	0.85	0.87	0.386	0.957
dx_AD	VLMC	SLC12A2	-0.33	0.15	-2.20	0.0276	0.21
dx_AD	EN_L2_3_IT	SLC12A3	0.04	0.12	0.34	0.731	0.883
dx_AD	Oligo	SLC12A3	-0.02	0.11	-0.19	0.849	0.933
dx_AD	Astro	SLC12A4	0.11	0.05	2.26	0.0238	0.127
dx_AD	EN_L2_3_IT	SLC12A4	-0.11	0.12	-0.92	0.358	0.641
dx_AD	Micro	SLC12A4	0.03	0.08	0.37	0.709	0.892
dx_AD	OPC	SLC12A4	-0.02	0.06	-0.31	0.755	0.954
dx_AD	Oligo	SLC12A4	0.13	0.06	2.27	0.023	0.129
dx_AD	PC	SLC12A4	0.20	0.37	0.54	0.589	0.993
dx_AD	Astro	SLC12A5	0.03	0.07	0.37	0.709	0.86
dx_AD	EN_L2_3_IT	SLC12A5	0.04	0.04	1.04	0.3	0.588
dx_AD	EN_L3_5_IT_1	SLC12A5	0.08	0.05	1.69	0.0918	0.373
dx_AD	EN_L3_5_IT_2	SLC12A5	0.03	0.04	0.68	0.496	0.772
dx_AD	EN_L3_5_IT_3	SLC12A5	0.08	0.04	1.80	0.0721	0.26
dx_AD	EN_L5_6_NP	SLC12A5	0.03	0.06	0.57	0.568	0.931
dx_AD	EN_L5_ET	SLC12A5	0.17	0.37	0.45	0.654	0.999
dx_AD	EN_L6B	SLC12A5	0.10	0.06	1.64	0.101	0.458
dx_AD	EN_L6_CT	SLC12A5	0.02	0.05	0.42	0.675	0.912
dx_AD	EN_L6_IT_1	SLC12A5	0.02	0.06	0.42	0.672	0.925
dx_AD	EN_L6_IT_2	SLC12A5	0.06	0.07	0.94	0.348	0.881
dx_AD	IN_ADARB2	SLC12A5	0.10	0.06	1.73	0.084	0.548
dx_AD	IN_LAMP5_LHX6	SLC12A5	0.04	0.06	0.62	0.537	0.902
dx_AD	IN_LAMP5_RELN	SLC12A5	0.06	0.05	1.13	0.258	0.767
dx_AD	IN_PVALB	SLC12A5	0.00	0.04	0.11	0.916	0.989
dx_AD	IN_PVALB_CHC	SLC12A5	0.03	0.07	0.43	0.668	0.948
dx_AD	IN_SST	SLC12A5	0.03	0.05	0.55	0.584	0.886
dx_AD	IN_VIP	SLC12A5	0.02	0.04	0.39	0.699	0.881
dx_AD	Micro	SLC12A5	-0.09	0.09	-1.01	0.314	0.633
dx_AD	OPC	SLC12A5	-0.14	0.11	-1.34	0.182	0.709
dx_AD	Oligo	SLC12A5	-0.05	0.08	-0.70	0.485	0.713
dx_AD	Astro	SLC12A6	-0.06	0.04	-1.42	0.155	0.379
dx_AD	EN_L2_3_IT	SLC12A6	0.00	0.03	0.00	0.997	0.999
dx_AD	EN_L3_5_IT_1	SLC12A6	0.02	0.05	0.51	0.607	0.847
dx_AD	EN_L3_5_IT_2	SLC12A6	-0.05	0.04	-1.39	0.163	0.467
dx_AD	EN_L3_5_IT_3	SLC12A6	0.00	0.03	0.04	0.965	0.987
dx_AD	EN_L5_6_NP	SLC12A6	0.02	0.07	0.31	0.756	0.968
dx_AD	EN_L5_ET	SLC12A6	-0.01	0.46	-0.03	0.98	0.999
dx_AD	EN_L6B	SLC12A6	0.06	0.06	1.03	0.303	0.697
dx_AD	EN_L6_CT	SLC12A6	-0.03	0.06	-0.46	0.643	0.901
dx_AD	EN_L6_IT_1	SLC12A6	0.01	0.05	0.12	0.906	0.982
dx_AD	EN_L6_IT_2	SLC12A6	-0.03	0.07	-0.34	0.732	0.971
dx_AD	Endo	SLC12A6	0.05	0.09	0.55	0.582	0.934
dx_AD	IN_ADARB2	SLC12A6	0.08	0.05	1.65	0.0994	0.567
dx_AD	IN_LAMP5_LHX6	SLC12A6	0.01	0.05	0.18	0.86	0.98
dx_AD	IN_LAMP5_RELN	SLC12A6	0.02	0.05	0.37	0.712	0.955
dx_AD	IN_PVALB	SLC12A6	0.03	0.04	0.80	0.421	0.864
dx_AD	IN_PVALB_CHC	SLC12A6	0.00	0.06	0.02	0.985	0.998
dx_AD	IN_SST	SLC12A6	0.03	0.05	0.66	0.507	0.857
dx_AD	IN_VIP	SLC12A6	0.09	0.03	2.94	0.00324	0.0826
dx_AD	Micro	SLC12A6	0.13	0.04	3.02	0.0025	0.0379
dx_AD	OPC	SLC12A6	0.01	0.04	0.32	0.75	0.953
dx_AD	Oligo	SLC12A6	0.01	0.03	0.30	0.767	0.894
dx_AD	PC	SLC12A6	-0.51	0.43	-1.20	0.229	0.979
dx_AD	PVM	SLC12A6	-0.11	0.16	-0.69	0.493	0.956
dx_AD	VLMC	SLC12A6	-0.12	0.14	-0.87	0.386	0.717
dx_AD	Astro	SLC12A7	0.04	0.07	0.62	0.534	0.749
dx_AD	EN_L3_5_IT_3	SLC12A7	0.13	0.10	1.24	0.214	0.481
dx_AD	Endo	SLC12A7	-0.16	0.40	-0.40	0.689	0.958
dx_AD	IN_VIP	SLC12A7	-0.01	0.09	-0.12	0.907	0.969
dx_AD	Micro	SLC12A7	0.10	0.06	1.67	0.0952	0.349
dx_AD	OPC	SLC12A7	-0.08	0.11	-0.77	0.44	0.857
dx_AD	Oligo	SLC12A7	0.00	0.11	0.01	0.994	0.998
dx_AD	PC	SLC12A7	-0.01	0.12	-0.04	0.965	1
dx_AD	Astro	SLC12A8	0.12	0.06	1.90	0.0578	0.217
dx_AD	EN_L2_3_IT	SLC12A8	-0.05	0.05	-1.02	0.306	0.595
dx_AD	EN_L3_5_IT_1	SLC12A8	-0.09	0.09	-1.00	0.318	0.658
dx_AD	EN_L3_5_IT_2	SLC12A8	-0.13	0.09	-1.39	0.164	0.468
dx_AD	EN_L3_5_IT_3	SLC12A8	-0.10	0.07	-1.41	0.16	0.411
dx_AD	EN_L5_6_NP	SLC12A8	-0.06	0.08	-0.70	0.482	0.905
dx_AD	EN_L5_ET	SLC12A8	1.48	0.62	2.38	0.0171	0.795
dx_AD	EN_L6B	SLC12A8	-0.19	0.09	-2.18	0.0292	0.262
dx_AD	EN_L6_CT	SLC12A8	-0.20	0.10	-2.10	0.0354	0.27
dx_AD	EN_L6_IT_1	SLC12A8	-0.01	0.12	-0.04	0.964	0.994
dx_AD	EN_L6_IT_2	SLC12A8	0.18	0.15	1.23	0.218	0.79
dx_AD	IN_ADARB2	SLC12A8	-0.08	0.07	-1.10	0.271	0.735
dx_AD	IN_LAMP5_LHX6	SLC12A8	0.13	0.08	1.74	0.0816	0.555
dx_AD	IN_LAMP5_RELN	SLC12A8	0.16	0.07	2.44	0.0146	0.278
dx_AD	IN_PVALB	SLC12A8	0.17	0.05	3.13	0.00175	0.0975
dx_AD	IN_PVALB_CHC	SLC12A8	0.15	0.10	1.55	0.122	0.637
dx_AD	IN_SST	SLC12A8	0.07	0.07	0.92	0.356	0.78
dx_AD	IN_VIP	SLC12A8	0.04	0.06	0.74	0.46	0.751
dx_AD	Micro	SLC12A8	0.17	0.10	1.65	0.0997	0.359
dx_AD	OPC	SLC12A8	0.05	0.06	0.90	0.37	0.829
dx_AD	Oligo	SLC12A8	0.04	0.06	0.74	0.461	0.695
dx_AD	Astro	SLC12A9	0.04	0.04	0.97	0.33	0.586
dx_AD	EN_L2_3_IT	SLC12A9	0.06	0.05	1.20	0.231	0.52
dx_AD	EN_L3_5_IT_1	SLC12A9	0.03	0.09	0.40	0.693	0.89
dx_AD	EN_L3_5_IT_2	SLC12A9	0.04	0.07	0.65	0.513	0.784
dx_AD	EN_L3_5_IT_3	SLC12A9	-0.01	0.07	-0.21	0.83	0.931
dx_AD	EN_L5_6_NP	SLC12A9	-0.43	0.38	-1.14	0.254	0.816
dx_AD	EN_L6B	SLC12A9	0.10	0.12	0.77	0.44	0.792
dx_AD	EN_L6_CT	SLC12A9	0.08	0.11	0.74	0.459	0.821
dx_AD	EN_L6_IT_1	SLC12A9	-0.01	0.10	-0.11	0.914	0.983
dx_AD	EN_L6_IT_2	SLC12A9	0.47	0.39	1.22	0.221	0.793
dx_AD	IN_ADARB2	SLC12A9	0.06	0.09	0.60	0.548	0.878
dx_AD	IN_LAMP5_LHX6	SLC12A9	0.01	0.10	0.14	0.889	0.983
dx_AD	IN_LAMP5_RELN	SLC12A9	0.06	0.09	0.71	0.475	0.886
dx_AD	IN_PVALB	SLC12A9	-0.01	0.07	-0.11	0.912	0.988
dx_AD	IN_SST	SLC12A9	-0.23	0.09	-2.44	0.0148	0.259
dx_AD	IN_VIP	SLC12A9	-0.04	0.05	-0.70	0.481	0.765
dx_AD	Micro	SLC12A9	0.05	0.07	0.74	0.457	0.753
dx_AD	OPC	SLC12A9	-0.07	0.05	-1.62	0.105	0.639
dx_AD	Oligo	SLC12A9	-0.02	0.03	-0.53	0.596	0.793
dx_AD	Astro	SLC13A3	0.03	0.06	0.55	0.579	0.78
dx_AD	EN_L2_3_IT	SLC13A3	-0.12	0.05	-2.55	0.0107	0.102
dx_AD	EN_L3_5_IT_1	SLC13A3	-0.11	0.06	-1.89	0.0591	0.304
dx_AD	EN_L3_5_IT_2	SLC13A3	-0.13	0.06	-2.36	0.0183	0.142
dx_AD	EN_L3_5_IT_3	SLC13A3	-0.14	0.06	-2.44	0.0146	0.0992
dx_AD	EN_L5_6_NP	SLC13A3	-0.25	0.08	-3.14	0.0017	0.237
dx_AD	EN_L5_ET	SLC13A3	-0.44	0.33	-1.35	0.177	0.999
dx_AD	EN_L6B	SLC13A3	-0.20	0.07	-2.79	0.00521	0.107
dx_AD	EN_L6_CT	SLC13A3	-0.20	0.08	-2.47	0.0135	0.16
dx_AD	EN_L6_IT_1	SLC13A3	-0.19	0.07	-2.59	0.00952	0.19
dx_AD	EN_L6_IT_2	SLC13A3	-0.06	0.08	-0.78	0.433	0.906
dx_AD	IN_ADARB2	SLC13A3	-0.17	0.08	-2.16	0.031	0.396
dx_AD	IN_LAMP5_LHX6	SLC13A3	-0.10	0.08	-1.27	0.203	0.727
dx_AD	IN_LAMP5_RELN	SLC13A3	-0.04	0.08	-0.48	0.632	0.936
dx_AD	IN_PVALB	SLC13A3	-0.04	0.06	-0.62	0.534	0.904
dx_AD	IN_PVALB_CHC	SLC13A3	-0.05	0.10	-0.46	0.643	0.94
dx_AD	IN_SST	SLC13A3	-0.01	0.06	-0.08	0.936	0.987
dx_AD	IN_VIP	SLC13A3	-0.06	0.06	-0.94	0.348	0.668
dx_AD	Micro	SLC13A3	-0.10	0.08	-1.22	0.221	0.538
dx_AD	OPC	SLC13A3	-0.04	0.06	-0.64	0.522	0.887
dx_AD	Oligo	SLC13A3	-0.04	0.05	-0.78	0.438	0.677
dx_AD	VLMC	SLC13A3	0.61	0.24	2.51	0.012	0.151
dx_AD	Astro	SLC13A4	0.19	0.11	1.73	0.0831	0.268
dx_AD	EN_L2_3_IT	SLC13A4	-0.28	0.10	-2.83	0.00465	0.0629
dx_AD	EN_L3_5_IT_1	SLC13A4	-0.29	0.12	-2.55	0.0109	0.129
dx_AD	EN_L3_5_IT_2	SLC13A4	-0.16	0.10	-1.54	0.124	0.407
dx_AD	EN_L3_5_IT_3	SLC13A4	-0.16	0.10	-1.60	0.109	0.33
dx_AD	EN_L5_6_NP	SLC13A4	0.10	0.14	0.72	0.472	0.903
dx_AD	EN_L6B	SLC13A4	0.36	0.49	0.75	0.456	0.801
dx_AD	EN_L6_CT	SLC13A4	-0.15	0.13	-1.18	0.239	0.648
dx_AD	EN_L6_IT_1	SLC13A4	-0.18	0.13	-1.39	0.165	0.636
dx_AD	EN_L6_IT_2	SLC13A4	-0.61	0.45	-1.34	0.179	0.756
dx_AD	IN_LAMP5_RELN	SLC13A4	-0.20	0.14	-1.45	0.148	0.66
dx_AD	IN_PVALB	SLC13A4	0.06	0.10	0.63	0.532	0.904
dx_AD	IN_SST	SLC13A4	-0.06	0.13	-0.48	0.632	0.905
dx_AD	IN_VIP	SLC13A4	-0.18	0.10	-1.78	0.0758	0.348
dx_AD	Micro	SLC13A4	0.17	0.11	1.51	0.131	0.413
dx_AD	OPC	SLC13A4	-0.01	0.12	-0.10	0.917	0.989
dx_AD	Oligo	SLC13A4	0.15	0.10	1.48	0.138	0.36
dx_AD	VLMC	SLC13A4	0.16	0.17	0.91	0.364	0.697
dx_AD	Astro	SLC13A5	-0.14	0.10	-1.44	0.15	0.373
dx_AD	EN_L2_3_IT	SLC13A5	-0.36	0.12	-2.97	0.00296	0.0483
dx_AD	Oligo	SLC13A5	-0.22	0.10	-2.20	0.0282	0.146
dx_AD	Astro	SLC14A1	-0.45	0.12	-3.77	0.000167	0.0049
dx_AD	EN_L2_3_IT	SLC14A1	-0.13	0.08	-1.64	0.1	0.344
dx_AD	EN_L3_5_IT_1	SLC14A1	-0.15	0.34	-0.44	0.657	0.874
dx_AD	EN_L3_5_IT_2	SLC14A1	0.02	0.10	0.18	0.857	0.949
dx_AD	EN_L3_5_IT_3	SLC14A1	-0.16	0.09	-1.75	0.0799	0.277
dx_AD	EN_L6B	SLC14A1	0.15	0.48	0.31	0.754	0.932
dx_AD	EN_L6_CT	SLC14A1	-0.11	0.13	-0.84	0.399	0.783
dx_AD	EN_L6_IT_1	SLC14A1	0.47	0.36	1.31	0.19	0.666
dx_AD	IN_LAMP5_RELN	SLC14A1	0.10	0.12	0.80	0.425	0.869
dx_AD	IN_PVALB	SLC14A1	-0.17	0.10	-1.73	0.0836	0.55
dx_AD	IN_SST	SLC14A1	-0.17	0.11	-1.51	0.131	0.582
dx_AD	IN_VIP	SLC14A1	-0.22	0.09	-2.29	0.022	0.199
dx_AD	Micro	SLC14A1	0.10	0.10	1.02	0.307	0.63
dx_AD	OPC	SLC14A1	0.00	0.09	0.03	0.979	0.997
dx_AD	Oligo	SLC14A1	-0.04	0.07	-0.63	0.526	0.745
dx_AD	Astro	SLC14A2	-0.27	0.11	-2.36	0.0182	0.106
dx_AD	EN_L2_3_IT	SLC14A2	-0.08	0.08	-0.96	0.335	0.621
dx_AD	EN_L3_5_IT_1	SLC14A2	0.03	0.13	0.24	0.812	0.935
dx_AD	EN_L3_5_IT_2	SLC14A2	0.11	0.10	1.06	0.291	0.61
dx_AD	EN_L3_5_IT_3	SLC14A2	0.07	0.09	0.74	0.461	0.709
dx_AD	EN_L5_6_NP	SLC14A2	-0.09	0.14	-0.68	0.494	0.908
dx_AD	EN_L6B	SLC14A2	0.23	0.13	1.82	0.0689	0.393
dx_AD	EN_L6_CT	SLC14A2	0.01	0.12	0.12	0.904	0.976
dx_AD	EN_L6_IT_1	SLC14A2	-0.05	0.13	-0.36	0.716	0.939
dx_AD	EN_L6_IT_2	SLC14A2	0.24	0.15	1.59	0.112	0.704
dx_AD	IN_ADARB2	SLC14A2	-0.09	0.14	-0.66	0.511	0.867
dx_AD	IN_LAMP5_LHX6	SLC14A2	-0.30	0.14	-2.24	0.0253	0.357
dx_AD	IN_LAMP5_RELN	SLC14A2	-0.10	0.13	-0.73	0.466	0.883
dx_AD	IN_PVALB	SLC14A2	-0.16	0.10	-1.60	0.11	0.602
dx_AD	IN_PVALB_CHC	SLC14A2	0.01	0.15	0.06	0.955	0.995
dx_AD	IN_SST	SLC14A2	-0.18	0.11	-1.63	0.103	0.536
dx_AD	IN_VIP	SLC14A2	-0.14	0.09	-1.55	0.122	0.428
dx_AD	OPC	SLC14A2	0.11	0.11	0.95	0.343	0.816
dx_AD	Oligo	SLC14A2	-0.06	0.08	-0.73	0.463	0.697
dx_AD	Astro	SLC15A2	0.14	0.07	1.98	0.0476	0.192
dx_AD	EN_L2_3_IT	SLC15A2	0.05	0.05	0.99	0.32	0.609
dx_AD	EN_L3_5_IT_1	SLC15A2	0.13	0.09	1.40	0.162	0.49
dx_AD	EN_L3_5_IT_2	SLC15A2	0.10	0.07	1.54	0.124	0.407
dx_AD	EN_L3_5_IT_3	SLC15A2	0.05	0.06	0.79	0.429	0.687
dx_AD	EN_L5_6_NP	SLC15A2	-0.03	0.10	-0.32	0.747	0.966
dx_AD	EN_L6B	SLC15A2	0.04	0.09	0.40	0.689	0.91
dx_AD	EN_L6_CT	SLC15A2	0.30	0.10	2.99	0.00282	0.0638
dx_AD	EN_L6_IT_1	SLC15A2	0.04	0.08	0.52	0.604	0.902
dx_AD	EN_L6_IT_2	SLC15A2	-0.01	0.11	-0.05	0.962	0.994
dx_AD	IN_ADARB2	SLC15A2	0.08	0.10	0.81	0.419	0.831
dx_AD	IN_LAMP5_LHX6	SLC15A2	0.18	0.11	1.66	0.0972	0.593
dx_AD	IN_LAMP5_RELN	SLC15A2	0.19	0.10	1.82	0.0686	0.53
dx_AD	IN_PVALB	SLC15A2	-0.07	0.07	-1.01	0.311	0.809
dx_AD	IN_SST	SLC15A2	0.06	0.10	0.60	0.546	0.871
dx_AD	IN_VIP	SLC15A2	0.07	0.08	0.87	0.385	0.693
dx_AD	Micro	SLC15A2	-0.13	0.07	-1.93	0.054	0.254
dx_AD	OPC	SLC15A2	0.06	0.07	0.89	0.375	0.831
dx_AD	Oligo	SLC15A2	0.08	0.06	1.31	0.191	0.433
dx_AD	PVM	SLC15A2	0.24	0.15	1.61	0.108	0.797
dx_AD	Astro	SLC15A3	0.10	0.12	0.84	0.401	0.647
dx_AD	Micro	SLC15A3	0.00	0.06	0.03	0.972	0.991
dx_AD	Astro	SLC15A4	-0.05	0.04	-1.14	0.254	0.505
dx_AD	EN_L2_3_IT	SLC15A4	-0.08	0.03	-2.60	0.0093	0.0949
dx_AD	EN_L3_5_IT_1	SLC15A4	-0.07	0.06	-1.22	0.223	0.564
dx_AD	EN_L3_5_IT_2	SLC15A4	-0.06	0.05	-1.23	0.217	0.531
dx_AD	EN_L3_5_IT_3	SLC15A4	-0.07	0.04	-1.68	0.0938	0.304
dx_AD	EN_L5_6_NP	SLC15A4	-0.10	0.09	-1.11	0.266	0.821
dx_AD	EN_L5_ET	SLC15A4	-0.22	0.52	-0.43	0.669	0.999
dx_AD	EN_L6B	SLC15A4	-0.13	0.07	-1.82	0.0687	0.393
dx_AD	EN_L6_CT	SLC15A4	-0.07	0.07	-1.07	0.285	0.695
dx_AD	EN_L6_IT_1	SLC15A4	-0.09	0.06	-1.43	0.154	0.619
dx_AD	EN_L6_IT_2	SLC15A4	-0.15	0.08	-1.84	0.0652	0.615
dx_AD	IN_ADARB2	SLC15A4	-0.12	0.07	-1.72	0.086	0.551
dx_AD	IN_LAMP5_LHX6	SLC15A4	-0.03	0.08	-0.39	0.697	0.942
dx_AD	IN_LAMP5_RELN	SLC15A4	0.04	0.06	0.68	0.495	0.894
dx_AD	IN_PVALB	SLC15A4	-0.09	0.05	-1.87	0.0619	0.493
dx_AD	IN_PVALB_CHC	SLC15A4	0.01	0.08	0.14	0.89	0.985
dx_AD	IN_SST	SLC15A4	-0.21	0.07	-2.98	0.00289	0.123
dx_AD	IN_VIP	SLC15A4	-0.09	0.04	-2.23	0.0256	0.213
dx_AD	Micro	SLC15A4	-0.16	0.06	-2.58	0.00983	0.0903
dx_AD	OPC	SLC15A4	-0.05	0.04	-1.19	0.235	0.75
dx_AD	Oligo	SLC15A4	-0.03	0.03	-0.90	0.368	0.619
dx_AD	Astro	SLC15A5	-0.14	0.09	-1.55	0.122	0.333
dx_AD	EN_L2_3_IT	SLC15A5	0.01	0.12	0.05	0.962	0.985
dx_AD	EN_L5_6_NP	SLC15A5	-0.22	0.21	-1.05	0.295	0.835
dx_AD	EN_L6B	SLC15A5	-0.28	0.18	-1.57	0.117	0.483
dx_AD	Astro	SLC16A1	-0.07	0.06	-1.12	0.265	0.517
dx_AD	EN_L2_3_IT	SLC16A1	-0.07	0.05	-1.42	0.155	0.428
dx_AD	EN_L3_5_IT_1	SLC16A1	-0.04	0.09	-0.42	0.675	0.883
dx_AD	EN_L3_5_IT_2	SLC16A1	0.01	0.07	0.15	0.879	0.959
dx_AD	EN_L3_5_IT_3	SLC16A1	-0.05	0.06	-0.80	0.425	0.684
dx_AD	EN_L5_6_NP	SLC16A1	0.03	0.10	0.31	0.755	0.968
dx_AD	EN_L6B	SLC16A1	0.09	0.09	1.04	0.301	0.694
dx_AD	EN_L6_CT	SLC16A1	0.07	0.09	0.77	0.44	0.81
dx_AD	EN_L6_IT_1	SLC16A1	-0.00	0.09	-0.04	0.972	0.995
dx_AD	EN_L6_IT_2	SLC16A1	0.06	0.10	0.65	0.514	0.927
dx_AD	Endo	SLC16A1	-0.51	0.18	-2.86	0.00421	0.244
dx_AD	IN_ADARB2	SLC16A1	-0.11	0.08	-1.26	0.209	0.69
dx_AD	IN_LAMP5_LHX6	SLC16A1	-0.08	0.11	-0.69	0.488	0.886
dx_AD	IN_LAMP5_RELN	SLC16A1	-0.15	0.09	-1.73	0.0838	0.557
dx_AD	IN_PVALB	SLC16A1	-0.03	0.06	-0.58	0.563	0.911
dx_AD	IN_PVALB_CHC	SLC16A1	0.04	0.12	0.33	0.739	0.964
dx_AD	IN_SST	SLC16A1	-0.09	0.08	-1.10	0.27	0.725
dx_AD	IN_VIP	SLC16A1	-0.11	0.06	-1.97	0.0492	0.284
dx_AD	Micro	SLC16A1	-0.10	0.09	-1.21	0.226	0.542
dx_AD	OPC	SLC16A1	0.04	0.05	0.72	0.473	0.869
dx_AD	Oligo	SLC16A1	-0.12	0.06	-2.08	0.0375	0.172
dx_AD	Astro	SLC16A10	0.14	0.09	1.57	0.116	0.324
dx_AD	EN_L2_3_IT	SLC16A10	0.04	0.04	0.99	0.323	0.611
dx_AD	EN_L3_5_IT_1	SLC16A10	0.06	0.08	0.75	0.456	0.76
dx_AD	EN_L3_5_IT_2	SLC16A10	-0.07	0.05	-1.56	0.118	0.397
dx_AD	EN_L3_5_IT_3	SLC16A10	0.04	0.05	0.68	0.494	0.734
dx_AD	EN_L5_6_NP	SLC16A10	-0.02	0.08	-0.29	0.774	0.969
dx_AD	EN_L6B	SLC16A10	0.27	0.13	2.07	0.0387	0.301
dx_AD	EN_L6_CT	SLC16A10	0.17	0.08	2.14	0.0323	0.258
dx_AD	EN_L6_IT_1	SLC16A10	-0.09	0.06	-1.45	0.147	0.609
dx_AD	EN_L6_IT_2	SLC16A10	0.07	0.10	0.63	0.527	0.93
dx_AD	IN_ADARB2	SLC16A10	0.02	0.05	0.45	0.654	0.917
dx_AD	IN_LAMP5_LHX6	SLC16A10	-0.07	0.07	-1.08	0.278	0.784
dx_AD	IN_LAMP5_RELN	SLC16A10	-0.07	0.06	-1.21	0.225	0.741
dx_AD	IN_PVALB	SLC16A10	0.05	0.04	1.45	0.148	0.664
dx_AD	IN_PVALB_CHC	SLC16A10	0.06	0.07	0.84	0.402	0.863
dx_AD	IN_SST	SLC16A10	-0.09	0.05	-1.99	0.0465	0.405
dx_AD	IN_VIP	SLC16A10	0.04	0.03	1.12	0.264	0.592
dx_AD	OPC	SLC16A10	0.09	0.08	1.12	0.265	0.768
dx_AD	Oligo	SLC16A10	0.11	0.08	1.43	0.152	0.38
dx_AD	PVM	SLC16A10	-0.05	0.43	-0.11	0.911	0.986
dx_AD	Astro	SLC16A11	-0.24	0.11	-2.18	0.0295	0.145
dx_AD	EN_L2_3_IT	SLC16A11	-0.19	0.12	-1.64	0.101	0.345
dx_AD	EN_L2_3_IT	SLC16A12	-0.08	0.12	-0.64	0.521	0.761
dx_AD	IN_VIP	SLC16A12	0.20	0.13	1.52	0.129	0.438
dx_AD	PC	SLC16A12	-0.05	0.55	-0.08	0.934	0.999
dx_AD	VLMC	SLC16A12	0.55	0.20	2.80	0.00516	0.0966
dx_AD	Astro	SLC16A13	0.14	0.08	1.88	0.0605	0.223
dx_AD	EN_L2_3_IT	SLC16A13	-0.06	0.09	-0.71	0.477	0.731
dx_AD	EN_L3_5_IT_2	SLC16A13	0.18	0.36	0.49	0.623	0.846
dx_AD	Astro	SLC16A14	0.06	0.07	0.83	0.409	0.654
dx_AD	EN_L2_3_IT	SLC16A14	-0.01	0.04	-0.34	0.733	0.884
dx_AD	EN_L3_5_IT_1	SLC16A14	0.01	0.07	0.11	0.915	0.973
dx_AD	EN_L3_5_IT_2	SLC16A14	-0.04	0.04	-0.98	0.326	0.642
dx_AD	EN_L3_5_IT_3	SLC16A14	0.02	0.04	0.42	0.674	0.85
dx_AD	EN_L5_6_NP	SLC16A14	-0.05	0.08	-0.65	0.514	0.913
dx_AD	EN_L5_ET	SLC16A14	0.12	0.58	0.21	0.831	0.999
dx_AD	EN_L6B	SLC16A14	0.05	0.08	0.62	0.532	0.842
dx_AD	EN_L6_CT	SLC16A14	0.05	0.07	0.73	0.463	0.822
dx_AD	EN_L6_IT_1	SLC16A14	0.01	0.07	0.07	0.944	0.992
dx_AD	EN_L6_IT_2	SLC16A14	-0.00	0.09	-0.02	0.983	0.997
dx_AD	Endo	SLC16A14	-0.48	0.15	-3.17	0.00155	0.171
dx_AD	IN_ADARB2	SLC16A14	-0.04	0.06	-0.71	0.48	0.858
dx_AD	IN_LAMP5_LHX6	SLC16A14	-0.02	0.08	-0.28	0.781	0.963
dx_AD	IN_LAMP5_RELN	SLC16A14	0.09	0.07	1.31	0.191	0.715
dx_AD	IN_PVALB	SLC16A14	-0.01	0.05	-0.17	0.862	0.979
dx_AD	IN_PVALB_CHC	SLC16A14	0.03	0.10	0.26	0.796	0.97
dx_AD	IN_SST	SLC16A14	0.03	0.06	0.45	0.654	0.911
dx_AD	IN_VIP	SLC16A14	-0.02	0.05	-0.54	0.588	0.829
dx_AD	OPC	SLC16A14	-0.06	0.06	-1.05	0.294	0.788
dx_AD	Oligo	SLC16A14	-0.08	0.07	-1.12	0.265	0.519
dx_AD	Astro	SLC16A2	0.14	0.04	3.16	0.00156	0.0223
dx_AD	EN_L2_3_IT	SLC16A2	0.05	0.05	0.98	0.328	0.616
dx_AD	EN_L3_5_IT_1	SLC16A2	-0.14	0.07	-2.01	0.044	0.265
dx_AD	EN_L3_5_IT_2	SLC16A2	0.11	0.07	1.46	0.144	0.439
dx_AD	EN_L3_5_IT_3	SLC16A2	0.28	0.07	3.89	0.000101	0.00309
dx_AD	EN_L5_6_NP	SLC16A2	0.02	0.08	0.24	0.813	0.976
dx_AD	EN_L5_ET	SLC16A2	0.01	0.89	0.01	0.995	0.999
dx_AD	EN_L6B	SLC16A2	0.22	0.08	2.81	0.00488	0.103
dx_AD	EN_L6_CT	SLC16A2	0.20	0.10	2.01	0.0443	0.302
dx_AD	EN_L6_IT_1	SLC16A2	0.14	0.11	1.28	0.202	0.678
dx_AD	EN_L6_IT_2	SLC16A2	-0.08	0.15	-0.57	0.566	0.938
dx_AD	Endo	SLC16A2	-0.30	0.12	-2.41	0.0161	0.369
dx_AD	IN_ADARB2	SLC16A2	-0.01	0.06	-0.16	0.873	0.977
dx_AD	IN_LAMP5_LHX6	SLC16A2	0.00	0.08	0.01	0.993	0.998
dx_AD	IN_LAMP5_RELN	SLC16A2	-0.04	0.06	-0.66	0.509	0.899
dx_AD	IN_PVALB	SLC16A2	-0.02	0.05	-0.45	0.654	0.936
dx_AD	IN_PVALB_CHC	SLC16A2	-0.01	0.10	-0.07	0.947	0.995
dx_AD	IN_SST	SLC16A2	0.05	0.06	0.77	0.442	0.823
dx_AD	IN_VIP	SLC16A2	-0.03	0.05	-0.57	0.572	0.819
dx_AD	OPC	SLC16A2	0.02	0.04	0.42	0.676	0.935
dx_AD	Oligo	SLC16A2	0.29	0.05	5.64	1.7e-08	2.41e-05
dx_AD	PC	SLC16A2	-0.01	0.44	-0.02	0.986	1
dx_AD	Astro	SLC16A3	-0.09	0.07	-1.23	0.219	0.467
dx_AD	EN_L2_3_IT	SLC16A3	-0.09	0.08	-1.11	0.265	0.555
dx_AD	EN_L3_5_IT_1	SLC16A3	-0.09	0.11	-0.83	0.407	0.725
dx_AD	EN_L3_5_IT_2	SLC16A3	-0.12	0.09	-1.24	0.216	0.53
dx_AD	EN_L3_5_IT_3	SLC16A3	-0.18	0.09	-2.03	0.0421	0.189
dx_AD	EN_L5_6_NP	SLC16A3	0.43	0.41	1.05	0.292	0.834
dx_AD	EN_L6B	SLC16A3	0.08	0.13	0.63	0.531	0.842
dx_AD	EN_L6_CT	SLC16A3	0.06	0.12	0.48	0.633	0.896
dx_AD	EN_L6_IT_1	SLC16A3	0.01	0.11	0.11	0.909	0.983
dx_AD	EN_L6_IT_2	SLC16A3	-0.04	0.13	-0.30	0.767	0.974
dx_AD	Endo	SLC16A3	-0.05	0.34	-0.15	0.879	0.987
dx_AD	IN_ADARB2	SLC16A3	-0.03	0.12	-0.25	0.803	0.958
dx_AD	IN_LAMP5_RELN	SLC16A3	-0.24	0.12	-2.06	0.0397	0.433
dx_AD	IN_PVALB	SLC16A3	-0.08	0.09	-0.87	0.384	0.848
dx_AD	IN_SST	SLC16A3	-0.12	0.10	-1.17	0.24	0.701
dx_AD	IN_VIP	SLC16A3	-0.08	0.08	-0.98	0.326	0.649
dx_AD	Micro	SLC16A3	0.04	0.08	0.44	0.661	0.872
dx_AD	OPC	SLC16A3	-0.12	0.08	-1.53	0.126	0.662
dx_AD	Oligo	SLC16A3	-0.03	0.06	-0.53	0.599	0.794
dx_AD	Astro	SLC16A4	0.14	0.08	1.70	0.0883	0.277
dx_AD	EN_L2_3_IT	SLC16A4	-0.11	0.08	-1.44	0.149	0.421
dx_AD	EN_L3_5_IT_1	SLC16A4	-0.10	0.10	-1.03	0.303	0.645
dx_AD	EN_L3_5_IT_2	SLC16A4	-0.08	0.08	-1.03	0.303	0.623
dx_AD	EN_L3_5_IT_3	SLC16A4	-0.06	0.07	-0.87	0.387	0.653
dx_AD	EN_L5_6_NP	SLC16A4	0.20	0.28	0.71	0.475	0.904
dx_AD	EN_L6B	SLC16A4	-0.12	0.13	-0.96	0.337	0.72
dx_AD	EN_L6_CT	SLC16A4	-0.23	0.11	-2.00	0.046	0.309
dx_AD	EN_L6_IT_1	SLC16A4	0.01	0.10	0.15	0.882	0.978
dx_AD	EN_L6_IT_2	SLC16A4	-0.00	0.13	-0.01	0.995	0.999
dx_AD	Endo	SLC16A4	-0.16	0.12	-1.34	0.18	0.747
dx_AD	IN_ADARB2	SLC16A4	0.08	0.12	0.67	0.5	0.864
dx_AD	IN_LAMP5_RELN	SLC16A4	0.06	0.11	0.51	0.609	0.929
dx_AD	IN_PVALB	SLC16A4	0.03	0.08	0.37	0.712	0.949
dx_AD	IN_PVALB_CHC	SLC16A4	0.19	0.43	0.43	0.667	0.948
dx_AD	IN_SST	SLC16A4	-0.04	0.10	-0.40	0.691	0.924
dx_AD	IN_VIP	SLC16A4	-0.14	0.09	-1.58	0.115	0.417
dx_AD	Micro	SLC16A4	0.15	0.11	1.43	0.154	0.447
dx_AD	OPC	SLC16A4	-0.01	0.09	-0.13	0.896	0.986
dx_AD	Oligo	SLC16A4	0.12	0.07	1.66	0.0967	0.295
dx_AD	PC	SLC16A4	0.12	0.33	0.36	0.721	0.999
dx_AD	Micro	SLC16A5	-0.13	0.09	-1.53	0.126	0.405
dx_AD	Astro	SLC16A6	-0.37	0.13	-2.81	0.00496	0.0479
dx_AD	EN_L2_3_IT	SLC16A6	-0.37	0.10	-3.82	0.000135	0.00833
dx_AD	EN_L3_5_IT_1	SLC16A6	-0.01	0.43	-0.03	0.972	0.991
dx_AD	EN_L3_5_IT_2	SLC16A6	-0.28	0.10	-2.89	0.00384	0.0537
dx_AD	EN_L3_5_IT_3	SLC16A6	-0.47	0.12	-4.07	4.63e-05	0.00169
dx_AD	EN_L6_IT_1	SLC16A6	-0.13	0.40	-0.33	0.738	0.944
dx_AD	EN_L6_IT_2	SLC16A6	0.35	0.44	0.80	0.421	0.904
dx_AD	Endo	SLC16A6	-0.04	0.18	-0.21	0.836	0.985
dx_AD	IN_LAMP5_RELN	SLC16A6	-0.26	0.17	-1.53	0.127	0.631
dx_AD	IN_PVALB	SLC16A6	-0.21	0.10	-2.18	0.0291	0.372
dx_AD	IN_SST	SLC16A6	-0.19	0.15	-1.31	0.19	0.658
dx_AD	IN_VIP	SLC16A6	-0.12	0.12	-0.98	0.325	0.648
dx_AD	Oligo	SLC16A6	-0.14	0.08	-1.66	0.0963	0.294
dx_AD	VLMC	SLC16A6	0.21	0.40	0.53	0.594	0.838
dx_AD	Adaptive	SLC16A7	0.10	0.16	0.66	0.509	0.934
dx_AD	Astro	SLC16A7	-0.08	0.08	-0.98	0.327	0.583
dx_AD	EN_L2_3_IT	SLC16A7	0.03	0.03	1.05	0.295	0.583
dx_AD	EN_L3_5_IT_1	SLC16A7	0.09	0.04	2.08	0.0379	0.247
dx_AD	EN_L3_5_IT_2	SLC16A7	0.04	0.03	1.35	0.178	0.487
dx_AD	EN_L3_5_IT_3	SLC16A7	0.10	0.03	2.76	0.0058	0.0543
dx_AD	EN_L5_6_NP	SLC16A7	0.08	0.05	1.48	0.14	0.732
dx_AD	EN_L5_ET	SLC16A7	-0.13	0.30	-0.45	0.656	0.999
dx_AD	EN_L6B	SLC16A7	0.12	0.05	2.38	0.0172	0.206
dx_AD	EN_L6_CT	SLC16A7	0.01	0.05	0.14	0.888	0.972
dx_AD	EN_L6_IT_1	SLC16A7	0.12	0.05	2.35	0.0186	0.267
dx_AD	EN_L6_IT_2	SLC16A7	0.09	0.07	1.18	0.238	0.809
dx_AD	IN_ADARB2	SLC16A7	-0.03	0.05	-0.66	0.508	0.867
dx_AD	IN_LAMP5_LHX6	SLC16A7	0.15	0.05	2.85	0.00443	0.154
dx_AD	IN_LAMP5_RELN	SLC16A7	0.01	0.05	0.26	0.795	0.972
dx_AD	IN_PVALB	SLC16A7	0.05	0.03	1.42	0.155	0.671
dx_AD	IN_PVALB_CHC	SLC16A7	0.07	0.05	1.38	0.168	0.693
dx_AD	IN_SST	SLC16A7	0.04	0.04	1.04	0.298	0.745
dx_AD	IN_VIP	SLC16A7	0.07	0.03	2.14	0.0325	0.235
dx_AD	Micro	SLC16A7	-0.05	0.09	-0.55	0.58	0.831
dx_AD	OPC	SLC16A7	0.07	0.03	2.25	0.0242	0.437
dx_AD	Oligo	SLC16A7	0.05	0.04	1.27	0.203	0.449
dx_AD	PC	SLC16A7	0.49	0.43	1.13	0.259	0.979
dx_AD	SMC	SLC16A7	-0.96	0.88	-1.10	0.274	0.957
dx_AD	VLMC	SLC16A7	-0.14	0.20	-0.70	0.482	0.772
dx_AD	EN_L2_3_IT	SLC16A8	-0.15	0.12	-1.30	0.193	0.476
dx_AD	Oligo	SLC16A8	-0.13	0.08	-1.54	0.122	0.338
dx_AD	Astro	SLC16A9	-0.09	0.07	-1.35	0.177	0.411
dx_AD	EN_L2_3_IT	SLC16A9	-0.05	0.08	-0.57	0.568	0.79
dx_AD	EN_L3_5_IT_2	SLC16A9	-0.04	0.10	-0.37	0.708	0.888
dx_AD	EN_L3_5_IT_3	SLC16A9	-0.06	0.10	-0.66	0.509	0.746
dx_AD	EN_L5_6_NP	SLC16A9	-0.05	0.15	-0.31	0.756	0.968
dx_AD	EN_L6_IT_1	SLC16A9	0.89	0.50	1.77	0.0765	0.483
dx_AD	IN_LAMP5_LHX6	SLC16A9	-0.12	0.12	-1.01	0.311	0.805
dx_AD	IN_LAMP5_RELN	SLC16A9	-0.01	0.14	-0.10	0.922	0.987
dx_AD	IN_PVALB	SLC16A9	-0.12	0.12	-1.00	0.315	0.812
dx_AD	IN_SST	SLC16A9	-0.06	0.12	-0.46	0.643	0.907
dx_AD	IN_VIP	SLC16A9	-0.03	0.10	-0.33	0.739	0.901
dx_AD	OPC	SLC16A9	-0.15	0.09	-1.75	0.0793	0.599
dx_AD	Oligo	SLC16A9	-0.11	0.08	-1.43	0.152	0.38
dx_AD	Astro	SLC17A5	0.24	0.08	3.14	0.0017	0.0236
dx_AD	EN_L2_3_IT	SLC17A5	-0.05	0.03	-1.67	0.0959	0.337
dx_AD	EN_L3_5_IT_1	SLC17A5	-0.06	0.05	-1.16	0.246	0.588
dx_AD	EN_L3_5_IT_2	SLC17A5	-0.08	0.04	-2.24	0.0252	0.17
dx_AD	EN_L3_5_IT_3	SLC17A5	-0.10	0.04	-2.42	0.0154	0.103
dx_AD	EN_L5_6_NP	SLC17A5	-0.09	0.06	-1.57	0.116	0.707
dx_AD	EN_L5_ET	SLC17A5	0.04	0.37	0.11	0.909	0.999
dx_AD	EN_L6B	SLC17A5	-0.16	0.07	-2.42	0.0156	0.198
dx_AD	EN_L6_CT	SLC17A5	-0.08	0.07	-1.25	0.211	0.619
dx_AD	EN_L6_IT_1	SLC17A5	-0.05	0.05	-0.89	0.372	0.801
dx_AD	EN_L6_IT_2	SLC17A5	0.04	0.06	0.70	0.484	0.919
dx_AD	Endo	SLC17A5	0.49	0.30	1.65	0.0984	0.658
dx_AD	IN_ADARB2	SLC17A5	0.04	0.06	0.60	0.546	0.876
dx_AD	IN_LAMP5_LHX6	SLC17A5	0.03	0.07	0.46	0.646	0.929
dx_AD	IN_LAMP5_RELN	SLC17A5	-0.05	0.06	-0.84	0.403	0.86
dx_AD	IN_PVALB	SLC17A5	0.03	0.04	0.66	0.511	0.898
dx_AD	IN_PVALB_CHC	SLC17A5	-0.00	0.07	-0.05	0.957	0.996
dx_AD	IN_SST	SLC17A5	0.00	0.05	0.02	0.981	0.997
dx_AD	IN_VIP	SLC17A5	-0.05	0.03	-1.60	0.109	0.41
dx_AD	Micro	SLC17A5	0.03	0.05	0.57	0.567	0.825
dx_AD	OPC	SLC17A5	0.04	0.05	0.88	0.38	0.834
dx_AD	Oligo	SLC17A5	0.15	0.05	3.01	0.00262	0.0348
dx_AD	PC	SLC17A5	-0.04	0.37	-0.10	0.917	0.999
dx_AD	PVM	SLC17A5	-0.15	0.63	-0.23	0.817	0.979
dx_AD	EN_L2_3_IT	SLC17A6	0.24	0.08	3.06	0.0022	0.0419
dx_AD	EN_L3_5_IT_1	SLC17A6	0.33	0.13	2.54	0.0111	0.13
dx_AD	EN_L3_5_IT_2	SLC17A6	-0.01	0.08	-0.10	0.92	0.972
dx_AD	EN_L3_5_IT_3	SLC17A6	0.00	0.11	0.03	0.979	0.992
dx_AD	EN_L5_6_NP	SLC17A6	-0.09	0.47	-0.20	0.843	0.982
dx_AD	EN_L6_IT_1	SLC17A6	0.79	0.61	1.29	0.197	0.672
dx_AD	EN_L6_IT_2	SLC17A6	0.16	0.13	1.22	0.224	0.797
dx_AD	Oligo	SLC17A6	0.01	0.10	0.13	0.898	0.958
dx_AD	Astro	SLC17A7	0.03	0.09	0.27	0.784	0.9
dx_AD	EN_L2_3_IT	SLC17A7	0.18	0.04	4.79	1.65e-06	0.00051
dx_AD	EN_L3_5_IT_1	SLC17A7	0.06	0.04	1.32	0.188	0.524
dx_AD	EN_L3_5_IT_2	SLC17A7	0.08	0.04	1.97	0.0493	0.248
dx_AD	EN_L3_5_IT_3	SLC17A7	0.02	0.05	0.33	0.744	0.889
dx_AD	EN_L5_6_NP	SLC17A7	0.17	0.07	2.39	0.0167	0.454
dx_AD	EN_L5_ET	SLC17A7	-0.06	0.41	-0.15	0.883	0.999
dx_AD	EN_L6B	SLC17A7	-0.15	0.07	-2.12	0.0341	0.284
dx_AD	EN_L6_CT	SLC17A7	-0.10	0.06	-1.50	0.133	0.52
dx_AD	EN_L6_IT_1	SLC17A7	0.07	0.05	1.26	0.206	0.682
dx_AD	EN_L6_IT_2	SLC17A7	0.09	0.06	1.43	0.152	0.734
dx_AD	IN_PVALB	SLC17A7	0.10	0.11	0.90	0.369	0.842
dx_AD	IN_SST	SLC17A7	0.11	0.11	0.97	0.332	0.767
dx_AD	IN_VIP	SLC17A7	0.02	0.10	0.19	0.848	0.946
dx_AD	Micro	SLC17A7	0.18	0.11	1.62	0.106	0.372
dx_AD	OPC	SLC17A7	-0.07	0.10	-0.74	0.461	0.864
dx_AD	Oligo	SLC17A7	0.03	0.09	0.38	0.701	0.859
dx_AD	IN_LAMP5_RELN	SLC17A8	0.31	0.15	2.09	0.0369	0.42
dx_AD	IN_PVALB	SLC17A8	0.42	0.16	2.66	0.00782	0.206
dx_AD	IN_SST	SLC17A8	0.29	0.12	2.49	0.0129	0.244
dx_AD	EN_L3_5_IT_2	SLC17A9	0.37	0.47	0.79	0.432	0.725
dx_AD	EN_L3_5_IT_3	SLC17A9	0.07	0.11	0.61	0.543	0.769
dx_AD	Micro	SLC17A9	0.29	0.10	3.03	0.00247	0.0376
dx_AD	Astro	SLC18A2	-0.70	0.50	-1.41	0.157	0.384
dx_AD	EN_L2_3_IT	SLC18A2	-0.23	0.12	-2.01	0.0445	0.224
dx_AD	EN_L3_5_IT_2	SLC18A2	0.62	0.40	1.52	0.128	0.413
dx_AD	EN_L3_5_IT_3	SLC18A2	-0.14	0.39	-0.35	0.724	0.877
dx_AD	IN_PVALB	SLC18A2	-0.03	0.12	-0.28	0.777	0.965
dx_AD	IN_VIP	SLC18A2	-0.22	0.11	-1.97	0.0492	0.284
dx_AD	Oligo	SLC18A2	0.02	0.09	0.20	0.839	0.929
dx_AD	Astro	SLC18B1	-0.01	0.04	-0.20	0.842	0.929
dx_AD	EN_L2_3_IT	SLC18B1	-0.01	0.05	-0.26	0.794	0.913
dx_AD	EN_L3_5_IT_1	SLC18B1	0.12	0.07	1.82	0.0687	0.326
dx_AD	EN_L3_5_IT_2	SLC18B1	-0.01	0.05	-0.27	0.79	0.923
dx_AD	EN_L3_5_IT_3	SLC18B1	0.10	0.05	2.03	0.0424	0.19
dx_AD	EN_L5_6_NP	SLC18B1	-0.05	0.09	-0.55	0.583	0.932
dx_AD	EN_L5_ET	SLC18B1	-0.49	0.56	-0.89	0.376	0.999
dx_AD	EN_L6B	SLC18B1	-0.14	0.08	-1.62	0.105	0.467
dx_AD	EN_L6_CT	SLC18B1	-0.15	0.06	-2.43	0.0151	0.169
dx_AD	EN_L6_IT_1	SLC18B1	-0.09	0.06	-1.39	0.165	0.636
dx_AD	EN_L6_IT_2	SLC18B1	0.04	0.09	0.43	0.667	0.958
dx_AD	Endo	SLC18B1	-0.17	0.35	-0.47	0.635	0.945
dx_AD	IN_ADARB2	SLC18B1	-0.00	0.06	-0.06	0.949	0.993
dx_AD	IN_LAMP5_LHX6	SLC18B1	-0.04	0.08	-0.45	0.654	0.931
dx_AD	IN_LAMP5_RELN	SLC18B1	-0.00	0.07	-0.01	0.995	1
dx_AD	IN_PVALB	SLC18B1	-0.02	0.05	-0.51	0.611	0.924
dx_AD	IN_PVALB_CHC	SLC18B1	-0.03	0.08	-0.40	0.688	0.952
dx_AD	IN_SST	SLC18B1	-0.12	0.06	-2.05	0.0403	0.383
dx_AD	IN_VIP	SLC18B1	0.01	0.04	0.12	0.906	0.968
dx_AD	Micro	SLC18B1	0.06	0.07	0.86	0.392	0.701
dx_AD	OPC	SLC18B1	0.02	0.04	0.57	0.567	0.902
dx_AD	Oligo	SLC18B1	-0.08	0.05	-1.48	0.138	0.36
dx_AD	PVM	SLC18B1	-0.11	0.17	-0.66	0.51	0.96
dx_AD	Astro	SLC19A1	0.06	0.06	1.05	0.293	0.547
dx_AD	EN_L2_3_IT	SLC19A1	0.03	0.07	0.42	0.672	0.852
dx_AD	EN_L3_5_IT_1	SLC19A1	0.19	0.07	2.66	0.00779	0.107
dx_AD	EN_L3_5_IT_2	SLC19A1	0.04	0.08	0.54	0.587	0.827
dx_AD	EN_L3_5_IT_3	SLC19A1	0.04	0.08	0.57	0.569	0.786
dx_AD	EN_L5_6_NP	SLC19A1	0.00	0.11	0.01	0.993	0.999
dx_AD	EN_L6_CT	SLC19A1	-0.06	0.36	-0.18	0.861	0.966
dx_AD	EN_L6_IT_1	SLC19A1	0.08	0.12	0.68	0.495	0.861
dx_AD	EN_L6_IT_2	SLC19A1	0.52	0.37	1.38	0.168	0.751
dx_AD	IN_ADARB2	SLC19A1	-0.06	0.09	-0.72	0.469	0.854
dx_AD	IN_LAMP5_LHX6	SLC19A1	0.05	0.10	0.44	0.658	0.933
dx_AD	IN_LAMP5_RELN	SLC19A1	0.12	0.09	1.35	0.177	0.7
dx_AD	IN_PVALB	SLC19A1	-0.03	0.08	-0.37	0.709	0.948
dx_AD	IN_PVALB_CHC	SLC19A1	-0.07	0.11	-0.65	0.516	0.906
dx_AD	IN_SST	SLC19A1	0.06	0.09	0.69	0.487	0.847
dx_AD	IN_VIP	SLC19A1	-0.01	0.07	-0.11	0.911	0.97
dx_AD	Micro	SLC19A1	-0.00	0.06	-0.02	0.981	0.993
dx_AD	OPC	SLC19A1	0.03	0.06	0.45	0.65	0.927
dx_AD	Oligo	SLC19A1	0.11	0.07	1.50	0.133	0.354
dx_AD	PC	SLC19A1	-0.14	0.08	-1.69	0.0912	0.979
dx_AD	SMC	SLC19A1	-0.29	0.83	-0.34	0.731	0.996
dx_AD	VLMC	SLC19A1	0.06	0.17	0.34	0.733	0.904
dx_AD	Astro	SLC19A2	-0.13	0.06	-2.24	0.0251	0.131
dx_AD	EN_L2_3_IT	SLC19A2	-0.05	0.04	-1.28	0.202	0.487
dx_AD	EN_L3_5_IT_1	SLC19A2	-0.03	0.08	-0.36	0.716	0.899
dx_AD	EN_L3_5_IT_2	SLC19A2	-0.11	0.06	-2.09	0.0369	0.212
dx_AD	EN_L3_5_IT_3	SLC19A2	-0.04	0.06	-0.71	0.476	0.721
dx_AD	EN_L5_6_NP	SLC19A2	-0.02	0.10	-0.19	0.852	0.982
dx_AD	EN_L6B	SLC19A2	0.04	0.10	0.35	0.728	0.921
dx_AD	EN_L6_CT	SLC19A2	-0.10	0.10	-1.05	0.294	0.701
dx_AD	EN_L6_IT_1	SLC19A2	-0.06	0.09	-0.68	0.496	0.862
dx_AD	EN_L6_IT_2	SLC19A2	-0.15	0.11	-1.40	0.162	0.742
dx_AD	IN_ADARB2	SLC19A2	-0.04	0.08	-0.43	0.67	0.919
dx_AD	IN_LAMP5_LHX6	SLC19A2	0.01	0.09	0.10	0.921	0.988
dx_AD	IN_LAMP5_RELN	SLC19A2	-0.13	0.08	-1.63	0.103	0.594
dx_AD	IN_PVALB	SLC19A2	-0.07	0.06	-1.29	0.198	0.723
dx_AD	IN_PVALB_CHC	SLC19A2	-0.00	0.09	-0.05	0.964	0.996
dx_AD	IN_SST	SLC19A2	-0.04	0.06	-0.69	0.491	0.848
dx_AD	IN_VIP	SLC19A2	-0.06	0.05	-1.18	0.237	0.566
dx_AD	Micro	SLC19A2	0.09	0.11	0.84	0.402	0.708
dx_AD	OPC	SLC19A2	-0.08	0.05	-1.48	0.14	0.671
dx_AD	Oligo	SLC19A2	-0.00	0.05	-0.10	0.923	0.968
dx_AD	Astro	SLC19A3	0.14	0.10	1.37	0.169	0.4
dx_AD	EN_L2_3_IT	SLC19A3	0.01	0.11	0.09	0.925	0.973
dx_AD	EN_L3_5_IT_2	SLC19A3	-0.11	0.37	-0.29	0.771	0.916
dx_AD	EN_L3_5_IT_3	SLC19A3	0.10	0.12	0.83	0.405	0.669
dx_AD	Endo	SLC19A3	-0.12	0.10	-1.24	0.214	0.778
dx_AD	IN_PVALB	SLC19A3	0.39	0.13	3.12	0.00179	0.0982
dx_AD	IN_VIP	SLC19A3	-0.11	0.12	-0.91	0.362	0.676
dx_AD	OPC	SLC19A3	0.01	0.08	0.17	0.864	0.976
dx_AD	Astro	SLC1A1	-0.02	0.09	-0.23	0.816	0.917
dx_AD	EN_L2_3_IT	SLC1A1	-0.01	0.03	-0.23	0.816	0.924
dx_AD	EN_L3_5_IT_1	SLC1A1	0.01	0.06	0.11	0.911	0.972
dx_AD	EN_L3_5_IT_2	SLC1A1	0.05	0.04	1.29	0.198	0.51
dx_AD	EN_L3_5_IT_3	SLC1A1	0.01	0.05	0.12	0.902	0.963
dx_AD	EN_L5_6_NP	SLC1A1	0.01	0.07	0.07	0.945	0.992
dx_AD	EN_L5_ET	SLC1A1	0.11	0.42	0.25	0.799	0.999
dx_AD	EN_L6B	SLC1A1	-0.06	0.08	-0.76	0.448	0.796
dx_AD	EN_L6_CT	SLC1A1	-0.08	0.06	-1.40	0.163	0.562
dx_AD	EN_L6_IT_1	SLC1A1	0.03	0.05	0.54	0.593	0.899
dx_AD	EN_L6_IT_2	SLC1A1	0.09	0.07	1.28	0.199	0.776
dx_AD	Endo	SLC1A1	-0.00	0.09	-0.04	0.966	0.998
dx_AD	IN_ADARB2	SLC1A1	0.00	0.04	0.09	0.928	0.988
dx_AD	IN_LAMP5_LHX6	SLC1A1	-0.04	0.05	-0.74	0.461	0.879
dx_AD	IN_LAMP5_RELN	SLC1A1	-0.09	0.04	-2.05	0.04	0.433
dx_AD	IN_PVALB	SLC1A1	0.08	0.04	1.93	0.0532	0.466
dx_AD	IN_PVALB_CHC	SLC1A1	0.05	0.07	0.76	0.447	0.88
dx_AD	IN_SST	SLC1A1	0.05	0.05	1.03	0.302	0.747
dx_AD	IN_VIP	SLC1A1	-0.05	0.04	-1.28	0.2	0.528
dx_AD	Micro	SLC1A1	-0.01	0.10	-0.11	0.912	0.972
dx_AD	OPC	SLC1A1	-0.01	0.03	-0.34	0.733	0.95
dx_AD	Oligo	SLC1A1	-0.19	0.06	-3.43	0.000614	0.0144
dx_AD	PC	SLC1A1	0.75	0.60	1.25	0.21	0.979
dx_AD	Astro	SLC1A2	-0.25	0.07	-3.45	0.000553	0.0109
dx_AD	EN_L2_3_IT	SLC1A2	-0.13	0.04	-3.01	0.00262	0.0455
dx_AD	EN_L3_5_IT_1	SLC1A2	-0.19	0.05	-3.67	0.00024	0.0138
dx_AD	EN_L3_5_IT_2	SLC1A2	-0.23	0.05	-4.39	1.15e-05	0.00084
dx_AD	EN_L3_5_IT_3	SLC1A2	-0.24	0.05	-4.98	6.21e-07	6.54e-05
dx_AD	EN_L5_6_NP	SLC1A2	-0.12	0.06	-2.09	0.0364	0.554
dx_AD	EN_L5_ET	SLC1A2	-0.14	0.59	-0.23	0.816	0.999
dx_AD	EN_L6B	SLC1A2	-0.39	0.07	-5.95	2.73e-09	4.36e-06
dx_AD	EN_L6_CT	SLC1A2	-0.41	0.06	-7.10	1.25e-12	5.43e-09
dx_AD	EN_L6_IT_1	SLC1A2	-0.32	0.08	-3.83	0.000126	0.0164
dx_AD	EN_L6_IT_2	SLC1A2	-0.32	0.10	-3.20	0.00139	0.179
dx_AD	Endo	SLC1A2	-0.18	0.13	-1.40	0.162	0.724
dx_AD	IN_ADARB2	SLC1A2	-0.12	0.05	-2.58	0.00999	0.271
dx_AD	IN_LAMP5_LHX6	SLC1A2	-0.05	0.08	-0.68	0.494	0.89
dx_AD	IN_LAMP5_RELN	SLC1A2	0.08	0.07	1.16	0.248	0.763
dx_AD	IN_PVALB	SLC1A2	-0.35	0.07	-5.07	3.93e-07	0.000474
dx_AD	IN_PVALB_CHC	SLC1A2	-0.39	0.07	-5.26	1.42e-07	0.000112
dx_AD	IN_SST	SLC1A2	-0.12	0.05	-2.31	0.0207	0.3
dx_AD	IN_VIP	SLC1A2	-0.05	0.04	-1.06	0.287	0.616
dx_AD	Micro	SLC1A2	-0.17	0.09	-1.96	0.0505	0.246
dx_AD	OPC	SLC1A2	-0.00	0.03	-0.12	0.903	0.988
dx_AD	Oligo	SLC1A2	-0.17	0.08	-2.07	0.0383	0.174
dx_AD	PC	SLC1A2	-0.02	0.12	-0.15	0.879	0.999
dx_AD	PVM	SLC1A2	0.33	0.51	0.66	0.511	0.96
dx_AD	SMC	SLC1A2	0.48	0.74	0.65	0.517	0.971
dx_AD	VLMC	SLC1A2	-0.10	0.13	-0.82	0.414	0.734
dx_AD	Astro	SLC1A3	-0.27	0.07	-3.96	7.55e-05	0.00285
dx_AD	EN_L2_3_IT	SLC1A3	-0.06	0.08	-0.80	0.426	0.698
dx_AD	EN_L3_5_IT_1	SLC1A3	0.02	0.10	0.16	0.872	0.958
dx_AD	EN_L3_5_IT_2	SLC1A3	-0.01	0.09	-0.14	0.892	0.963
dx_AD	EN_L3_5_IT_3	SLC1A3	-0.06	0.09	-0.67	0.506	0.744
dx_AD	EN_L5_6_NP	SLC1A3	-0.14	0.12	-1.14	0.252	0.815
dx_AD	EN_L6B	SLC1A3	-0.08	0.12	-0.67	0.5	0.827
dx_AD	EN_L6_CT	SLC1A3	0.07	0.11	0.60	0.552	0.865
dx_AD	EN_L6_IT_1	SLC1A3	-0.09	0.11	-0.81	0.42	0.827
dx_AD	EN_L6_IT_2	SLC1A3	-0.07	0.16	-0.42	0.674	0.958
dx_AD	Endo	SLC1A3	0.23	0.39	0.60	0.549	0.927
dx_AD	IN_ADARB2	SLC1A3	-0.18	0.11	-1.68	0.093	0.557
dx_AD	IN_LAMP5_LHX6	SLC1A3	0.03	0.13	0.22	0.829	0.972
dx_AD	IN_LAMP5_RELN	SLC1A3	0.09	0.11	0.86	0.39	0.853
dx_AD	IN_PVALB	SLC1A3	-0.07	0.09	-0.85	0.396	0.855
dx_AD	IN_PVALB_CHC	SLC1A3	0.21	0.13	1.64	0.101	0.598
dx_AD	IN_SST	SLC1A3	-0.02	0.09	-0.25	0.799	0.957
dx_AD	IN_VIP	SLC1A3	-0.06	0.09	-0.65	0.518	0.79
dx_AD	Micro	SLC1A3	0.12	0.06	1.96	0.0495	0.243
dx_AD	OPC	SLC1A3	-0.04	0.04	-0.93	0.354	0.819
dx_AD	Oligo	SLC1A3	-0.07	0.04	-2.01	0.0441	0.189
dx_AD	PC	SLC1A3	-0.06	0.09	-0.68	0.495	0.993
dx_AD	PVM	SLC1A3	0.01	0.12	0.11	0.916	0.986
dx_AD	VLMC	SLC1A3	-0.13	0.12	-1.11	0.268	0.609
dx_AD	Astro	SLC1A4	-0.10	0.06	-1.79	0.0734	0.25
dx_AD	EN_L2_3_IT	SLC1A4	-0.01	0.03	-0.31	0.758	0.896
dx_AD	EN_L3_5_IT_1	SLC1A4	0.05	0.05	1.00	0.318	0.658
dx_AD	EN_L3_5_IT_2	SLC1A4	-0.05	0.04	-1.17	0.243	0.561
dx_AD	EN_L3_5_IT_3	SLC1A4	-0.04	0.04	-0.92	0.356	0.626
dx_AD	EN_L5_6_NP	SLC1A4	0.06	0.08	0.77	0.439	0.891
dx_AD	EN_L5_ET	SLC1A4	0.99	0.44	2.23	0.026	0.881
dx_AD	EN_L6B	SLC1A4	0.02	0.07	0.33	0.741	0.926
dx_AD	EN_L6_CT	SLC1A4	-0.05	0.06	-0.78	0.435	0.807
dx_AD	EN_L6_IT_1	SLC1A4	-0.10	0.06	-1.63	0.103	0.544
dx_AD	EN_L6_IT_2	SLC1A4	0.02	0.07	0.21	0.832	0.977
dx_AD	IN_ADARB2	SLC1A4	0.05	0.06	0.75	0.455	0.847
dx_AD	IN_LAMP5_LHX6	SLC1A4	-0.01	0.07	-0.20	0.844	0.976
dx_AD	IN_LAMP5_RELN	SLC1A4	0.11	0.06	1.76	0.0789	0.552
dx_AD	IN_PVALB	SLC1A4	0.01	0.04	0.22	0.824	0.974
dx_AD	IN_PVALB_CHC	SLC1A4	-0.00	0.07	-0.01	0.991	0.999
dx_AD	IN_SST	SLC1A4	0.02	0.05	0.43	0.669	0.917
dx_AD	IN_VIP	SLC1A4	-0.03	0.04	-0.72	0.474	0.76
dx_AD	Micro	SLC1A4	0.08	0.06	1.37	0.171	0.471
dx_AD	OPC	SLC1A4	-0.05	0.06	-0.74	0.461	0.864
dx_AD	Oligo	SLC1A4	0.02	0.05	0.53	0.593	0.791
dx_AD	Micro	SLC1A5	0.29	0.08	3.62	0.000297	0.00806
dx_AD	Astro	SLC1A6	0.05	0.10	0.49	0.625	0.808
dx_AD	EN_L2_3_IT	SLC1A6	-0.05	0.07	-0.74	0.462	0.72
dx_AD	EN_L3_5_IT_1	SLC1A6	0.15	0.10	1.46	0.144	0.462
dx_AD	EN_L3_5_IT_2	SLC1A6	-0.09	0.09	-0.95	0.341	0.655
dx_AD	EN_L3_5_IT_3	SLC1A6	0.06	0.08	0.73	0.465	0.713
dx_AD	EN_L6B	SLC1A6	-0.14	0.11	-1.21	0.228	0.629
dx_AD	EN_L6_CT	SLC1A6	-0.13	0.10	-1.22	0.223	0.631
dx_AD	EN_L6_IT_1	SLC1A6	-0.13	0.12	-1.13	0.259	0.729
dx_AD	IN_ADARB2	SLC1A6	-0.03	0.10	-0.28	0.779	0.951
dx_AD	IN_PVALB	SLC1A6	-0.14	0.08	-1.72	0.0857	0.554
dx_AD	IN_SST	SLC1A6	-0.17	0.10	-1.82	0.0686	0.468
dx_AD	IN_VIP	SLC1A6	-0.08	0.06	-1.20	0.231	0.56
dx_AD	OPC	SLC1A6	-0.02	0.08	-0.28	0.781	0.957
dx_AD	Oligo	SLC1A6	-0.03	0.08	-0.32	0.748	0.884
dx_AD	Astro	SLC20A1	-0.19	0.05	-3.64	0.000275	0.0069
dx_AD	EN_L2_3_IT	SLC20A1	-0.12	0.04	-2.90	0.0037	0.0548
dx_AD	EN_L3_5_IT_1	SLC20A1	-0.04	0.04	-0.83	0.407	0.725
dx_AD	EN_L3_5_IT_2	SLC20A1	-0.16	0.04	-3.84	0.000122	0.0046
dx_AD	EN_L3_5_IT_3	SLC20A1	-0.10	0.04	-2.30	0.0215	0.125
dx_AD	EN_L5_6_NP	SLC20A1	-0.05	0.09	-0.58	0.565	0.931
dx_AD	EN_L5_ET	SLC20A1	-0.31	0.62	-0.49	0.621	0.999
dx_AD	EN_L6B	SLC20A1	-0.08	0.08	-1.02	0.306	0.698
dx_AD	EN_L6_CT	SLC20A1	-0.11	0.07	-1.50	0.133	0.52
dx_AD	EN_L6_IT_1	SLC20A1	-0.05	0.06	-0.84	0.401	0.818
dx_AD	EN_L6_IT_2	SLC20A1	-0.16	0.08	-1.91	0.0565	0.592
dx_AD	Endo	SLC20A1	0.17	0.12	1.46	0.145	0.716
dx_AD	IN_ADARB2	SLC20A1	-0.07	0.07	-0.95	0.34	0.778
dx_AD	IN_LAMP5_LHX6	SLC20A1	-0.11	0.09	-1.33	0.183	0.713
dx_AD	IN_LAMP5_RELN	SLC20A1	-0.06	0.08	-0.82	0.41	0.862
dx_AD	IN_PVALB	SLC20A1	-0.09	0.06	-1.52	0.129	0.636
dx_AD	IN_PVALB_CHC	SLC20A1	-0.15	0.11	-1.36	0.172	0.699
dx_AD	IN_SST	SLC20A1	-0.12	0.06	-1.95	0.0511	0.423
dx_AD	IN_VIP	SLC20A1	-0.01	0.05	-0.28	0.778	0.917
dx_AD	Micro	SLC20A1	0.03	0.08	0.33	0.741	0.906
dx_AD	OPC	SLC20A1	-0.11	0.05	-1.96	0.0503	0.52
dx_AD	Oligo	SLC20A1	-0.01	0.03	-0.26	0.795	0.909
dx_AD	PVM	SLC20A1	0.13	0.20	0.69	0.49	0.954
dx_AD	Astro	SLC20A2	0.21	0.07	3.21	0.00134	0.02
dx_AD	EN_L2_3_IT	SLC20A2	-0.00	0.03	-0.06	0.949	0.98
dx_AD	EN_L3_5_IT_1	SLC20A2	-0.01	0.03	-0.34	0.737	0.907
dx_AD	EN_L3_5_IT_2	SLC20A2	0.02	0.03	0.78	0.435	0.727
dx_AD	EN_L3_5_IT_3	SLC20A2	0.04	0.03	1.24	0.214	0.481
dx_AD	EN_L5_6_NP	SLC20A2	-0.04	0.05	-0.82	0.412	0.883
dx_AD	EN_L5_ET	SLC20A2	-0.19	0.39	-0.48	0.631	0.999
dx_AD	EN_L6B	SLC20A2	-0.12	0.06	-2.06	0.0391	0.301
dx_AD	EN_L6_CT	SLC20A2	-0.06	0.05	-1.28	0.201	0.608
dx_AD	EN_L6_IT_1	SLC20A2	0.01	0.04	0.31	0.753	0.946
dx_AD	EN_L6_IT_2	SLC20A2	0.05	0.05	0.90	0.369	0.883
dx_AD	Endo	SLC20A2	-0.06	0.10	-0.62	0.533	0.92
dx_AD	IN_ADARB2	SLC20A2	-0.03	0.05	-0.60	0.546	0.876
dx_AD	IN_LAMP5_LHX6	SLC20A2	-0.02	0.04	-0.41	0.681	0.939
dx_AD	IN_LAMP5_RELN	SLC20A2	0.02	0.04	0.58	0.56	0.916
dx_AD	IN_PVALB	SLC20A2	-0.01	0.03	-0.33	0.738	0.956
dx_AD	IN_PVALB_CHC	SLC20A2	-0.01	0.05	-0.18	0.858	0.979
dx_AD	IN_SST	SLC20A2	-0.07	0.04	-1.84	0.0651	0.46
dx_AD	IN_VIP	SLC20A2	-0.07	0.03	-2.84	0.00448	0.0953
dx_AD	Micro	SLC20A2	0.05	0.05	1.02	0.305	0.628
dx_AD	OPC	SLC20A2	0.02	0.04	0.42	0.677	0.935
dx_AD	Oligo	SLC20A2	-0.01	0.02	-0.36	0.719	0.869
dx_AD	PC	SLC20A2	-0.13	0.13	-1.00	0.318	0.979
dx_AD	PVM	SLC20A2	-0.12	0.14	-0.85	0.396	0.927
dx_AD	SMC	SLC20A2	-0.02	0.27	-0.07	0.942	0.999
dx_AD	VLMC	SLC20A2	0.06	0.10	0.62	0.538	0.801
dx_AD	Astro	SLC22A1	-0.14	0.12	-1.21	0.225	0.473
dx_AD	EN_L2_3_IT	SLC22A1	-0.00	0.07	-0.00	0.999	1
dx_AD	EN_L3_5_IT_1	SLC22A1	-0.04	0.12	-0.36	0.718	0.9
dx_AD	EN_L3_5_IT_2	SLC22A1	0.02	0.10	0.15	0.878	0.958
dx_AD	EN_L3_5_IT_3	SLC22A1	0.02	0.09	0.22	0.827	0.931
dx_AD	EN_L6B	SLC22A1	-0.11	0.33	-0.35	0.727	0.921
dx_AD	EN_L6_CT	SLC22A1	-0.52	0.40	-1.30	0.193	0.597
dx_AD	EN_L6_IT_1	SLC22A1	0.01	0.11	0.06	0.953	0.993
dx_AD	IN_LAMP5_RELN	SLC22A1	0.08	0.13	0.66	0.511	0.9
dx_AD	IN_PVALB	SLC22A1	-0.20	0.10	-2.05	0.0408	0.425
dx_AD	IN_VIP	SLC22A1	0.15	0.12	1.22	0.222	0.551
dx_AD	Oligo	SLC22A1	0.17	0.10	1.69	0.0901	0.283
dx_AD	Astro	SLC22A10	-0.18	0.11	-1.66	0.097	0.292
dx_AD	EN_L2_3_IT	SLC22A10	-0.10	0.08	-1.16	0.248	0.536
dx_AD	EN_L3_5_IT_1	SLC22A10	-0.11	0.10	-1.03	0.303	0.645
dx_AD	EN_L3_5_IT_2	SLC22A10	-0.09	0.05	-1.83	0.0679	0.296
dx_AD	EN_L3_5_IT_3	SLC22A10	-0.04	0.05	-0.77	0.44	0.695
dx_AD	EN_L5_6_NP	SLC22A10	-0.23	0.14	-1.63	0.102	0.686
dx_AD	EN_L6B	SLC22A10	-0.12	0.12	-0.95	0.343	0.726
dx_AD	EN_L6_CT	SLC22A10	-0.24	0.13	-1.80	0.0721	0.386
dx_AD	EN_L6_IT_1	SLC22A10	-0.11	0.13	-0.86	0.391	0.811
dx_AD	IN_PVALB	SLC22A10	0.04	0.35	0.12	0.904	0.986
dx_AD	IN_VIP	SLC22A10	-0.21	0.11	-1.83	0.0677	0.33
dx_AD	Oligo	SLC22A10	-0.18	0.09	-2.12	0.0338	0.162
dx_AD	EN_L2_3_IT	SLC22A13	0.02	0.06	0.35	0.727	0.881
dx_AD	EN_L3_5_IT_2	SLC22A13	0.07	0.09	0.72	0.473	0.756
dx_AD	EN_L3_5_IT_3	SLC22A13	0.02	0.09	0.21	0.838	0.933
dx_AD	EN_L6_IT_1	SLC22A13	-0.17	0.38	-0.44	0.662	0.924
dx_AD	IN_PVALB	SLC22A13	0.12	0.10	1.29	0.199	0.724
dx_AD	IN_VIP	SLC22A13	-0.06	0.11	-0.53	0.593	0.832
dx_AD	Astro	SLC22A14	0.21	0.09	2.27	0.0232	0.124
dx_AD	EN_L2_3_IT	SLC22A14	0.06	0.06	1.09	0.276	0.565
dx_AD	EN_L3_5_IT_1	SLC22A14	0.09	0.10	0.95	0.341	0.678
dx_AD	EN_L3_5_IT_2	SLC22A14	0.01	0.07	0.12	0.901	0.965
dx_AD	EN_L3_5_IT_3	SLC22A14	0.01	0.06	0.20	0.838	0.933
dx_AD	EN_L5_6_NP	SLC22A14	-0.03	0.11	-0.23	0.814	0.976
dx_AD	EN_L5_ET	SLC22A14	0.20	0.47	0.43	0.665	0.999
dx_AD	EN_L6B	SLC22A14	0.03	0.11	0.24	0.808	0.948
dx_AD	EN_L6_CT	SLC22A14	0.00	0.09	0.03	0.976	0.993
dx_AD	EN_L6_IT_1	SLC22A14	-0.03	0.08	-0.31	0.758	0.947
dx_AD	EN_L6_IT_2	SLC22A14	0.24	0.12	1.95	0.0513	0.578
dx_AD	IN_ADARB2	SLC22A14	0.04	0.11	0.39	0.699	0.927
dx_AD	IN_LAMP5_LHX6	SLC22A14	-0.15	0.12	-1.28	0.201	0.727
dx_AD	IN_LAMP5_RELN	SLC22A14	0.00	0.10	0.02	0.983	0.997
dx_AD	IN_PVALB	SLC22A14	-0.04	0.06	-0.72	0.472	0.883
dx_AD	IN_PVALB_CHC	SLC22A14	0.37	0.40	0.93	0.355	0.838
dx_AD	IN_SST	SLC22A14	0.04	0.09	0.38	0.702	0.928
dx_AD	IN_VIP	SLC22A14	0.00	0.08	0.04	0.966	0.99
dx_AD	Oligo	SLC22A14	0.15	0.08	1.97	0.0488	0.2
dx_AD	Astro	SLC22A15	0.14	0.05	2.96	0.00304	0.0343
dx_AD	EN_L2_3_IT	SLC22A15	-0.02	0.04	-0.48	0.63	0.827
dx_AD	EN_L3_5_IT_1	SLC22A15	-0.11	0.05	-2.06	0.0391	0.252
dx_AD	EN_L3_5_IT_2	SLC22A15	-0.09	0.05	-2.01	0.0449	0.234
dx_AD	EN_L3_5_IT_3	SLC22A15	-0.07	0.04	-1.62	0.106	0.326
dx_AD	EN_L5_6_NP	SLC22A15	-0.08	0.06	-1.24	0.217	0.799
dx_AD	EN_L5_ET	SLC22A15	-0.23	0.52	-0.44	0.662	0.999
dx_AD	EN_L6B	SLC22A15	-0.05	0.06	-0.85	0.394	0.759
dx_AD	EN_L6_CT	SLC22A15	-0.08	0.05	-1.41	0.16	0.558
dx_AD	EN_L6_IT_1	SLC22A15	-0.15	0.06	-2.46	0.0137	0.233
dx_AD	EN_L6_IT_2	SLC22A15	-0.17	0.07	-2.40	0.0165	0.439
dx_AD	IN_ADARB2	SLC22A15	-0.08	0.06	-1.38	0.167	0.654
dx_AD	IN_LAMP5_LHX6	SLC22A15	0.03	0.10	0.33	0.745	0.955
dx_AD	IN_LAMP5_RELN	SLC22A15	0.09	0.07	1.27	0.205	0.73
dx_AD	IN_PVALB	SLC22A15	0.08	0.05	1.65	0.0993	0.581
dx_AD	IN_PVALB_CHC	SLC22A15	0.10	0.08	1.34	0.179	0.708
dx_AD	IN_SST	SLC22A15	0.04	0.04	0.94	0.35	0.776
dx_AD	IN_VIP	SLC22A15	0.01	0.04	0.36	0.72	0.892
dx_AD	Micro	SLC22A15	0.06	0.10	0.60	0.55	0.815
dx_AD	OPC	SLC22A15	-0.06	0.04	-1.63	0.103	0.638
dx_AD	Oligo	SLC22A15	-0.05	0.04	-1.49	0.137	0.359
dx_AD	PC	SLC22A15	0.14	0.32	0.45	0.65	0.993
dx_AD	Oligo	SLC22A16	0.21	0.09	2.31	0.0211	0.123
dx_AD	Astro	SLC22A17	0.09	0.04	2.27	0.0233	0.125
dx_AD	EN_L2_3_IT	SLC22A17	0.06	0.04	1.36	0.174	0.453
dx_AD	EN_L3_5_IT_1	SLC22A17	0.14	0.05	2.81	0.00493	0.0844
dx_AD	EN_L3_5_IT_2	SLC22A17	-0.00	0.04	-0.06	0.955	0.983
dx_AD	EN_L3_5_IT_3	SLC22A17	0.04	0.04	0.92	0.358	0.629
dx_AD	EN_L5_6_NP	SLC22A17	0.08	0.06	1.29	0.197	0.781
dx_AD	EN_L5_ET	SLC22A17	-0.34	0.47	-0.71	0.479	0.999
dx_AD	EN_L6B	SLC22A17	0.12	0.06	1.98	0.0477	0.332
dx_AD	EN_L6_CT	SLC22A17	-0.04	0.05	-0.70	0.486	0.835
dx_AD	EN_L6_IT_1	SLC22A17	0.05	0.06	0.77	0.441	0.837
dx_AD	EN_L6_IT_2	SLC22A17	0.02	0.07	0.29	0.774	0.974
dx_AD	Endo	SLC22A17	0.38	0.27	1.39	0.163	0.724
dx_AD	IN_ADARB2	SLC22A17	0.07	0.05	1.35	0.177	0.664
dx_AD	IN_LAMP5_LHX6	SLC22A17	-0.02	0.06	-0.40	0.688	0.94
dx_AD	IN_LAMP5_RELN	SLC22A17	0.00	0.05	0.03	0.973	0.997
dx_AD	IN_PVALB	SLC22A17	-0.03	0.04	-0.66	0.511	0.898
dx_AD	IN_PVALB_CHC	SLC22A17	0.00	0.06	0.03	0.975	0.997
dx_AD	IN_SST	SLC22A17	0.01	0.04	0.30	0.767	0.946
dx_AD	IN_VIP	SLC22A17	-0.07	0.04	-1.71	0.0879	0.371
dx_AD	Micro	SLC22A17	-0.04	0.08	-0.54	0.592	0.838
dx_AD	OPC	SLC22A17	0.00	0.04	0.07	0.948	0.995
dx_AD	Oligo	SLC22A17	0.15	0.03	4.78	1.79e-06	0.000404
dx_AD	PC	SLC22A17	0.26	0.36	0.70	0.483	0.993
dx_AD	Astro	SLC22A18	-0.03	0.12	-0.25	0.802	0.91
dx_AD	EN_L2_3_IT	SLC22A18	-0.34	0.13	-2.71	0.00669	0.0793
dx_AD	EN_L3_5_IT_2	SLC22A18	-0.10	0.13	-0.75	0.454	0.741
dx_AD	EN_L3_5_IT_3	SLC22A18	-0.41	0.12	-3.38	0.000714	0.0127
dx_AD	EN_L6_IT_1	SLC22A18	-0.13	0.13	-0.97	0.334	0.775
dx_AD	Micro	SLC22A18	-0.15	0.11	-1.35	0.178	0.482
dx_AD	Oligo	SLC22A18	-0.05	0.09	-0.55	0.585	0.786
dx_AD	Astro	SLC22A2	0.21	0.12	1.69	0.091	0.281
dx_AD	EN_L2_3_IT	SLC22A2	0.15	0.10	1.48	0.138	0.404
dx_AD	EN_L3_5_IT_2	SLC22A2	-0.25	0.44	-0.56	0.573	0.819
dx_AD	EN_L3_5_IT_3	SLC22A2	-0.09	0.12	-0.74	0.46	0.708
dx_AD	IN_PVALB	SLC22A2	-0.23	0.41	-0.56	0.579	0.917
dx_AD	IN_VIP	SLC22A2	0.12	0.12	1.00	0.316	0.641
dx_AD	Oligo	SLC22A2	0.02	0.12	0.13	0.899	0.959
dx_AD	Astro	SLC22A23	-0.06	0.05	-1.21	0.225	0.473
dx_AD	EN_L2_3_IT	SLC22A23	0.07	0.03	2.16	0.0304	0.183
dx_AD	EN_L3_5_IT_1	SLC22A23	0.06	0.04	1.40	0.162	0.49
dx_AD	EN_L3_5_IT_2	SLC22A23	0.07	0.04	1.78	0.0754	0.313
dx_AD	EN_L3_5_IT_3	SLC22A23	0.05	0.04	1.26	0.206	0.471
dx_AD	EN_L5_6_NP	SLC22A23	0.00	0.06	0.00	0.996	1
dx_AD	EN_L5_ET	SLC22A23	0.03	0.47	0.06	0.955	0.999
dx_AD	EN_L6B	SLC22A23	-0.05	0.05	-1.00	0.319	0.707
dx_AD	EN_L6_CT	SLC22A23	-0.03	0.04	-0.58	0.559	0.868
dx_AD	EN_L6_IT_1	SLC22A23	-0.02	0.05	-0.47	0.637	0.914
dx_AD	EN_L6_IT_2	SLC22A23	0.08	0.07	1.17	0.241	0.811
dx_AD	Endo	SLC22A23	0.16	0.11	1.45	0.148	0.717
dx_AD	IN_ADARB2	SLC22A23	0.02	0.05	0.35	0.727	0.937
dx_AD	IN_LAMP5_LHX6	SLC22A23	0.05	0.05	0.92	0.355	0.833
dx_AD	IN_LAMP5_RELN	SLC22A23	0.07	0.05	1.34	0.182	0.706
dx_AD	IN_PVALB	SLC22A23	0.08	0.04	1.84	0.0658	0.504
dx_AD	IN_PVALB_CHC	SLC22A23	0.03	0.05	0.51	0.613	0.932
dx_AD	IN_SST	SLC22A23	0.08	0.04	1.88	0.0604	0.448
dx_AD	IN_VIP	SLC22A23	0.05	0.04	1.34	0.179	0.504
dx_AD	Micro	SLC22A23	-0.07	0.10	-0.68	0.499	0.783
dx_AD	OPC	SLC22A23	0.07	0.06	1.26	0.208	0.728
dx_AD	Oligo	SLC22A23	0.11	0.05	2.37	0.0177	0.111
dx_AD	PC	SLC22A23	-0.14	0.09	-1.46	0.145	0.979
dx_AD	PVM	SLC22A23	0.08	0.19	0.44	0.657	0.973
dx_AD	VLMC	SLC22A23	0.01	0.12	0.09	0.928	0.975
dx_AD	Astro	SLC22A24	-0.01	0.09	-0.07	0.943	0.976
dx_AD	EN_L2_3_IT	SLC22A24	-0.15	0.11	-1.36	0.175	0.455
dx_AD	EN_L3_5_IT_1	SLC22A24	-0.14	0.11	-1.33	0.185	0.521
dx_AD	EN_L3_5_IT_2	SLC22A24	-0.15	0.09	-1.54	0.123	0.406
dx_AD	EN_L3_5_IT_3	SLC22A24	-0.09	0.10	-0.98	0.329	0.601
dx_AD	EN_L5_6_NP	SLC22A24	0.15	0.15	1.00	0.318	0.847
dx_AD	EN_L6B	SLC22A24	0.07	0.15	0.45	0.65	0.897
dx_AD	EN_L6_CT	SLC22A24	-0.23	0.15	-1.58	0.115	0.484
dx_AD	EN_L6_IT_1	SLC22A24	-0.16	0.13	-1.22	0.221	0.693
dx_AD	EN_L6_IT_2	SLC22A24	-0.24	0.17	-1.42	0.157	0.738
dx_AD	IN_PVALB	SLC22A24	0.06	0.10	0.57	0.566	0.913
dx_AD	IN_VIP	SLC22A24	-0.19	0.11	-1.78	0.0746	0.345
dx_AD	OPC	SLC22A24	0.03	0.11	0.30	0.765	0.955
dx_AD	Oligo	SLC22A24	-0.11	0.07	-1.49	0.136	0.358
dx_AD	Astro	SLC22A25	-0.05	0.10	-0.50	0.615	0.801
dx_AD	EN_L2_3_IT	SLC22A25	-0.17	0.11	-1.50	0.134	0.398
dx_AD	EN_L3_5_IT_1	SLC22A25	-0.22	0.12	-1.87	0.0615	0.31
dx_AD	EN_L3_5_IT_2	SLC22A25	-0.15	0.10	-1.52	0.129	0.417
dx_AD	EN_L3_5_IT_3	SLC22A25	-0.11	0.10	-1.08	0.281	0.556
dx_AD	EN_L5_6_NP	SLC22A25	0.10	0.15	0.63	0.528	0.919
dx_AD	EN_L6B	SLC22A25	-0.01	0.17	-0.08	0.935	0.983
dx_AD	EN_L6_CT	SLC22A25	-0.19	0.15	-1.27	0.205	0.612
dx_AD	EN_L6_IT_1	SLC22A25	-0.19	0.12	-1.56	0.119	0.567
dx_AD	EN_L6_IT_2	SLC22A25	-0.21	0.18	-1.15	0.249	0.814
dx_AD	IN_PVALB	SLC22A25	0.02	0.11	0.20	0.838	0.976
dx_AD	IN_VIP	SLC22A25	-0.22	0.11	-1.95	0.0517	0.291
dx_AD	Oligo	SLC22A25	-0.07	0.08	-0.87	0.387	0.634
dx_AD	Astro	SLC22A3	-0.29	0.13	-2.19	0.0286	0.142
dx_AD	EN_L2_3_IT	SLC22A3	-0.22	0.13	-1.68	0.0938	0.334
dx_AD	IN_PVALB_CHC	SLC22A3	-0.12	0.13	-0.94	0.345	0.834
dx_AD	IN_VIP	SLC22A3	0.06	0.04	1.27	0.203	0.531
dx_AD	OPC	SLC22A3	-0.20	0.11	-1.85	0.0643	0.559
dx_AD	Oligo	SLC22A3	-0.11	0.11	-1.01	0.312	0.566
dx_AD	PC	SLC22A3	0.29	0.15	1.97	0.0487	0.979
dx_AD	SMC	SLC22A3	0.07	0.28	0.25	0.8	0.998
dx_AD	VLMC	SLC22A3	0.71	0.23	3.16	0.00159	0.0533
dx_AD	Astro	SLC22A4	-0.06	0.06	-1.02	0.309	0.565
dx_AD	EN_L2_3_IT	SLC22A4	-0.03	0.06	-0.55	0.584	0.801
dx_AD	EN_L3_5_IT_1	SLC22A4	-0.02	0.07	-0.28	0.776	0.922
dx_AD	EN_L3_5_IT_2	SLC22A4	-0.00	0.06	-0.03	0.978	0.991
dx_AD	EN_L3_5_IT_3	SLC22A4	0.07	0.07	1.03	0.301	0.574
dx_AD	EN_L5_6_NP	SLC22A4	0.16	0.11	1.43	0.151	0.742
dx_AD	EN_L5_ET	SLC22A4	-0.03	0.70	-0.04	0.97	0.999
dx_AD	EN_L6B	SLC22A4	0.28	0.10	2.87	0.00405	0.0922
dx_AD	EN_L6_CT	SLC22A4	0.17	0.10	1.81	0.0703	0.385
dx_AD	EN_L6_IT_1	SLC22A4	0.19	0.09	2.17	0.0303	0.333
dx_AD	EN_L6_IT_2	SLC22A4	0.13	0.13	1.01	0.314	0.867
dx_AD	Endo	SLC22A4	-0.46	0.42	-1.08	0.281	0.818
dx_AD	IN_ADARB2	SLC22A4	0.03	0.09	0.37	0.709	0.931
dx_AD	IN_LAMP5_LHX6	SLC22A4	-0.02	0.10	-0.25	0.806	0.965
dx_AD	IN_LAMP5_RELN	SLC22A4	-0.07	0.08	-0.90	0.367	0.84
dx_AD	IN_PVALB	SLC22A4	-0.00	0.06	-0.05	0.958	0.994
dx_AD	IN_PVALB_CHC	SLC22A4	0.06	0.10	0.61	0.542	0.909
dx_AD	IN_SST	SLC22A4	0.04	0.08	0.46	0.646	0.909
dx_AD	IN_VIP	SLC22A4	-0.04	0.06	-0.67	0.505	0.781
dx_AD	OPC	SLC22A4	0.07	0.07	0.97	0.332	0.808
dx_AD	Oligo	SLC22A4	-0.11	0.06	-1.79	0.0727	0.251
dx_AD	Astro	SLC22A5	0.06	0.04	1.45	0.147	0.37
dx_AD	EN_L2_3_IT	SLC22A5	-0.02	0.04	-0.46	0.647	0.837
dx_AD	EN_L3_5_IT_1	SLC22A5	0.08	0.08	1.07	0.284	0.628
dx_AD	EN_L3_5_IT_2	SLC22A5	-0.01	0.05	-0.11	0.914	0.969
dx_AD	EN_L3_5_IT_3	SLC22A5	-0.01	0.05	-0.18	0.857	0.943
dx_AD	EN_L5_6_NP	SLC22A5	0.13	0.09	1.41	0.158	0.752
dx_AD	EN_L5_ET	SLC22A5	0.19	0.49	0.38	0.704	0.999
dx_AD	EN_L6B	SLC22A5	0.07	0.09	0.77	0.439	0.791
dx_AD	EN_L6_CT	SLC22A5	0.16	0.09	1.84	0.0651	0.37
dx_AD	EN_L6_IT_1	SLC22A5	0.06	0.08	0.70	0.485	0.857
dx_AD	EN_L6_IT_2	SLC22A5	0.14	0.10	1.40	0.161	0.742
dx_AD	Endo	SLC22A5	-0.51	0.15	-3.35	0.000805	0.137
dx_AD	IN_ADARB2	SLC22A5	-0.06	0.08	-0.71	0.478	0.858
dx_AD	IN_LAMP5_LHX6	SLC22A5	0.09	0.09	1.03	0.302	0.8
dx_AD	IN_LAMP5_RELN	SLC22A5	-0.04	0.07	-0.57	0.571	0.918
dx_AD	IN_PVALB	SLC22A5	0.07	0.06	1.16	0.247	0.766
dx_AD	IN_PVALB_CHC	SLC22A5	0.11	0.11	0.98	0.326	0.83
dx_AD	IN_SST	SLC22A5	-0.07	0.07	-0.97	0.331	0.767
dx_AD	IN_VIP	SLC22A5	0.01	0.05	0.14	0.89	0.962
dx_AD	OPC	SLC22A5	0.05	0.07	0.77	0.44	0.857
dx_AD	Oligo	SLC22A5	-0.07	0.07	-1.01	0.313	0.566
dx_AD	Astro	SLC22A6	-0.06	0.12	-0.51	0.611	0.799
dx_AD	EN_L2_3_IT	SLC22A6	-0.13	0.11	-1.17	0.243	0.532
dx_AD	EN_L3_5_IT_1	SLC22A6	-0.22	0.13	-1.72	0.0857	0.361
dx_AD	EN_L3_5_IT_2	SLC22A6	-0.09	0.09	-0.99	0.32	0.638
dx_AD	EN_L3_5_IT_3	SLC22A6	-0.06	0.09	-0.70	0.482	0.725
dx_AD	EN_L6B	SLC22A6	0.05	0.15	0.36	0.72	0.919
dx_AD	EN_L6_IT_1	SLC22A6	-0.32	0.46	-0.70	0.482	0.856
dx_AD	Oligo	SLC22A6	0.12	0.10	1.19	0.234	0.485
dx_AD	EN_L2_3_IT	SLC22A7	0.05	0.11	0.43	0.666	0.848
dx_AD	EN_L2_3_IT	SLC22A8	-0.18	0.12	-1.48	0.139	0.406
dx_AD	EN_L3_5_IT_1	SLC22A8	-0.25	0.13	-1.89	0.0582	0.301
dx_AD	EN_L3_5_IT_2	SLC22A8	-0.15	0.10	-1.51	0.131	0.418
dx_AD	EN_L3_5_IT_3	SLC22A8	-0.10	0.10	-1.00	0.316	0.59
dx_AD	EN_L5_6_NP	SLC22A8	-0.06	0.16	-0.36	0.721	0.96
dx_AD	EN_L6B	SLC22A8	0.08	0.15	0.52	0.604	0.876
dx_AD	EN_L6_CT	SLC22A8	-0.20	0.15	-1.35	0.177	0.579
dx_AD	EN_L6_IT_1	SLC22A8	-0.15	0.14	-1.06	0.287	0.747
dx_AD	Oligo	SLC22A8	-0.15	0.11	-1.35	0.177	0.415
dx_AD	EN_L2_3_IT	SLC22A9	-0.08	0.07	-1.04	0.298	0.586
dx_AD	EN_L3_5_IT_1	SLC22A9	-0.11	0.11	-0.99	0.321	0.66
dx_AD	EN_L3_5_IT_2	SLC22A9	-0.06	0.05	-1.02	0.308	0.626
dx_AD	EN_L3_5_IT_3	SLC22A9	-0.08	0.06	-1.24	0.213	0.48
dx_AD	EN_L5_6_NP	SLC22A9	0.26	0.38	0.68	0.494	0.908
dx_AD	EN_L6B	SLC22A9	-0.08	0.13	-0.62	0.537	0.844
dx_AD	EN_L6_CT	SLC22A9	-0.18	0.16	-1.10	0.271	0.681
dx_AD	EN_L6_IT_1	SLC22A9	-0.13	0.12	-1.11	0.265	0.733
dx_AD	Oligo	SLC22A9	-0.06	0.11	-0.55	0.582	0.783
dx_AD	EN_L2_3_IT	SLC23A1	-0.17	0.55	-0.30	0.762	0.898
dx_AD	Oligo	SLC23A1	-0.06	0.10	-0.58	0.564	0.77
dx_AD	Astro	SLC23A2	-0.04	0.03	-1.57	0.116	0.324
dx_AD	EN_L2_3_IT	SLC23A2	0.03	0.03	1.08	0.279	0.568
dx_AD	EN_L3_5_IT_1	SLC23A2	0.03	0.03	1.00	0.318	0.658
dx_AD	EN_L3_5_IT_2	SLC23A2	0.06	0.03	2.11	0.0351	0.206
dx_AD	EN_L3_5_IT_3	SLC23A2	0.15	0.04	3.62	0.000297	0.00671
dx_AD	EN_L5_6_NP	SLC23A2	-0.03	0.04	-0.67	0.5	0.91
dx_AD	EN_L5_ET	SLC23A2	0.03	0.26	0.11	0.91	0.999
dx_AD	EN_L6B	SLC23A2	0.07	0.05	1.50	0.133	0.507
dx_AD	EN_L6_CT	SLC23A2	0.19	0.04	4.47	7.72e-06	0.00107
dx_AD	EN_L6_IT_1	SLC23A2	0.01	0.04	0.35	0.726	0.941
dx_AD	EN_L6_IT_2	SLC23A2	0.01	0.05	0.11	0.912	0.989
dx_AD	Endo	SLC23A2	0.15	0.10	1.47	0.141	0.71
dx_AD	IN_ADARB2	SLC23A2	-0.03	0.04	-0.87	0.384	0.812
dx_AD	IN_LAMP5_LHX6	SLC23A2	-0.01	0.04	-0.23	0.822	0.97
dx_AD	IN_LAMP5_RELN	SLC23A2	-0.01	0.03	-0.18	0.855	0.978
dx_AD	IN_PVALB	SLC23A2	-0.02	0.03	-0.66	0.512	0.898
dx_AD	IN_PVALB_CHC	SLC23A2	0.05	0.04	1.30	0.195	0.728
dx_AD	IN_SST	SLC23A2	-0.01	0.03	-0.20	0.842	0.967
dx_AD	IN_VIP	SLC23A2	-0.02	0.02	-0.78	0.433	0.727
dx_AD	Micro	SLC23A2	-0.11	0.04	-3.10	0.00193	0.0316
dx_AD	OPC	SLC23A2	-0.04	0.03	-1.36	0.175	0.705
dx_AD	Oligo	SLC23A2	-0.02	0.03	-0.57	0.566	0.772
dx_AD	PC	SLC23A2	0.12	0.11	1.17	0.242	0.979
dx_AD	PVM	SLC23A2	-0.03	0.13	-0.22	0.825	0.979
dx_AD	VLMC	SLC23A2	0.09	0.12	0.76	0.446	0.748
dx_AD	Astro	SLC24A1	-0.31	0.07	-4.25	2.12e-05	0.00116
dx_AD	EN_L2_3_IT	SLC24A1	-0.24	0.09	-2.56	0.0105	0.101
dx_AD	EN_L3_5_IT_1	SLC24A1	-0.10	0.11	-0.90	0.366	0.697
dx_AD	EN_L3_5_IT_2	SLC24A1	-0.18	0.10	-1.74	0.0823	0.328
dx_AD	EN_L3_5_IT_3	SLC24A1	-0.25	0.10	-2.53	0.0116	0.086
dx_AD	EN_L6B	SLC24A1	0.23	0.48	0.47	0.637	0.893
dx_AD	EN_L6_CT	SLC24A1	-0.25	0.13	-1.87	0.062	0.359
dx_AD	EN_L6_IT_1	SLC24A1	-0.18	0.12	-1.44	0.149	0.613
dx_AD	IN_PVALB	SLC24A1	-0.10	0.11	-0.95	0.343	0.825
dx_AD	IN_SST	SLC24A1	-0.22	0.11	-1.93	0.0537	0.429
dx_AD	IN_VIP	SLC24A1	-0.33	0.11	-3.13	0.00177	0.0643
dx_AD	Micro	SLC24A1	-0.20	0.09	-2.16	0.0308	0.181
dx_AD	OPC	SLC24A1	-0.12	0.11	-1.13	0.26	0.766
dx_AD	Oligo	SLC24A1	-0.20	0.08	-2.50	0.0123	0.0889
dx_AD	Astro	SLC24A2	-0.11	0.07	-1.62	0.106	0.307
dx_AD	EN_L2_3_IT	SLC24A2	0.03	0.04	0.70	0.483	0.735
dx_AD	EN_L3_5_IT_1	SLC24A2	0.02	0.04	0.59	0.556	0.822
dx_AD	EN_L3_5_IT_2	SLC24A2	0.04	0.03	1.37	0.169	0.475
dx_AD	EN_L3_5_IT_3	SLC24A2	0.07	0.03	2.46	0.0139	0.0967
dx_AD	EN_L5_6_NP	SLC24A2	-0.09	0.04	-2.25	0.0244	0.496
dx_AD	EN_L5_ET	SLC24A2	0.26	0.41	0.64	0.523	0.999
dx_AD	EN_L6B	SLC24A2	0.01	0.04	0.21	0.836	0.957
dx_AD	EN_L6_CT	SLC24A2	-0.14	0.05	-2.94	0.00324	0.0695
dx_AD	EN_L6_IT_1	SLC24A2	0.02	0.04	0.51	0.609	0.904
dx_AD	EN_L6_IT_2	SLC24A2	0.06	0.05	1.10	0.273	0.832
dx_AD	Endo	SLC24A2	-0.11	0.11	-0.98	0.325	0.849
dx_AD	IN_ADARB2	SLC24A2	0.22	0.06	3.66	0.00025	0.0585
dx_AD	IN_LAMP5_LHX6	SLC24A2	0.10	0.07	1.43	0.154	0.675
dx_AD	IN_LAMP5_RELN	SLC24A2	0.02	0.05	0.46	0.649	0.94
dx_AD	IN_PVALB	SLC24A2	0.10	0.03	3.04	0.00237	0.113
dx_AD	IN_PVALB_CHC	SLC24A2	0.08	0.06	1.35	0.178	0.705
dx_AD	IN_SST	SLC24A2	0.06	0.03	1.84	0.0653	0.46
dx_AD	IN_VIP	SLC24A2	0.13	0.04	3.12	0.00184	0.0659
dx_AD	Micro	SLC24A2	0.00	0.07	0.04	0.969	0.99
dx_AD	OPC	SLC24A2	0.06	0.09	0.68	0.495	0.878
dx_AD	Oligo	SLC24A2	-0.00	0.03	-0.09	0.927	0.97
dx_AD	PC	SLC24A2	0.06	0.12	0.51	0.609	0.993
dx_AD	PVM	SLC24A2	-0.29	0.49	-0.59	0.555	0.96
dx_AD	SMC	SLC24A2	-0.65	0.66	-0.98	0.327	0.957
dx_AD	VLMC	SLC24A2	0.04	0.13	0.29	0.769	0.92
dx_AD	Astro	SLC24A3	0.08	0.07	1.18	0.236	0.487
dx_AD	EN_L2_3_IT	SLC24A3	-0.10	0.06	-1.54	0.124	0.383
dx_AD	EN_L3_5_IT_1	SLC24A3	-0.26	0.11	-2.28	0.0228	0.191
dx_AD	EN_L3_5_IT_2	SLC24A3	-0.16	0.10	-1.71	0.0876	0.341
dx_AD	EN_L3_5_IT_3	SLC24A3	-0.11	0.09	-1.16	0.248	0.518
dx_AD	EN_L5_6_NP	SLC24A3	-0.15	0.10	-1.55	0.12	0.707
dx_AD	EN_L6B	SLC24A3	0.55	0.16	3.43	0.000607	0.0304
dx_AD	EN_L6_CT	SLC24A3	0.35	0.15	2.42	0.0155	0.171
dx_AD	EN_L6_IT_1	SLC24A3	0.00	0.13	0.00	0.999	1
dx_AD	IN_ADARB2	SLC24A3	0.04	0.06	0.68	0.499	0.864
dx_AD	IN_LAMP5_LHX6	SLC24A3	0.06	0.07	0.80	0.421	0.865
dx_AD	IN_LAMP5_RELN	SLC24A3	0.08	0.05	1.43	0.154	0.672
dx_AD	IN_PVALB	SLC24A3	-0.04	0.08	-0.49	0.623	0.928
dx_AD	IN_PVALB_CHC	SLC24A3	0.06	0.04	1.37	0.171	0.698
dx_AD	IN_SST	SLC24A3	-0.12	0.07	-1.73	0.084	0.5
dx_AD	IN_VIP	SLC24A3	-0.05	0.04	-1.53	0.126	0.435
dx_AD	Micro	SLC24A3	0.03	0.09	0.37	0.712	0.893
dx_AD	OPC	SLC24A3	0.02	0.04	0.43	0.667	0.931
dx_AD	Oligo	SLC24A3	-0.03	0.06	-0.53	0.596	0.792
dx_AD	SMC	SLC24A3	0.44	1.22	0.36	0.715	0.995
dx_AD	VLMC	SLC24A3	0.77	0.25	3.06	0.0022	0.0632
dx_AD	Astro	SLC24A4	-0.04	0.11	-0.36	0.719	0.865
dx_AD	EN_L2_3_IT	SLC24A4	0.07	0.05	1.45	0.147	0.417
dx_AD	EN_L3_5_IT_1	SLC24A4	0.18	0.10	1.86	0.0626	0.312
dx_AD	EN_L3_5_IT_2	SLC24A4	0.25	0.13	1.99	0.0461	0.238
dx_AD	EN_L3_5_IT_3	SLC24A4	0.59	0.12	4.77	1.89e-06	0.000143
dx_AD	EN_L6B	SLC24A4	0.75	0.43	1.76	0.079	0.413
dx_AD	EN_L6_IT_1	SLC24A4	0.08	0.11	0.78	0.434	0.834
dx_AD	EN_L6_IT_2	SLC24A4	-0.10	0.06	-1.68	0.0923	0.664
dx_AD	IN_ADARB2	SLC24A4	0.11	0.06	1.69	0.0907	0.552
dx_AD	IN_LAMP5_LHX6	SLC24A4	0.16	0.08	2.08	0.0375	0.412
dx_AD	IN_LAMP5_RELN	SLC24A4	0.34	0.13	2.61	0.00907	0.223
dx_AD	IN_PVALB	SLC24A4	0.23	0.11	2.05	0.0408	0.425
dx_AD	IN_SST	SLC24A4	-0.05	0.11	-0.48	0.629	0.904
dx_AD	IN_VIP	SLC24A4	0.05	0.05	0.91	0.362	0.676
dx_AD	Micro	SLC24A4	0.03	0.10	0.29	0.77	0.916
dx_AD	OPC	SLC24A4	0.02	0.08	0.21	0.83	0.969
dx_AD	Oligo	SLC24A4	0.13	0.12	1.02	0.307	0.561
dx_AD	Astro	SLC24A5	-0.12	0.10	-1.13	0.26	0.511
dx_AD	EN_L2_3_IT	SLC24A5	-0.25	0.12	-2.14	0.0327	0.19
dx_AD	EN_L3_5_IT_1	SLC24A5	-0.13	0.11	-1.18	0.237	0.579
dx_AD	EN_L3_5_IT_2	SLC24A5	-0.16	0.11	-1.45	0.148	0.446
dx_AD	EN_L3_5_IT_3	SLC24A5	-0.13	0.10	-1.29	0.199	0.462
dx_AD	EN_L5_6_NP	SLC24A5	-0.09	0.14	-0.65	0.516	0.915
dx_AD	EN_L5_ET	SLC24A5	-0.04	0.85	-0.05	0.961	0.999
dx_AD	EN_L6B	SLC24A5	-0.02	0.13	-0.15	0.877	0.969
dx_AD	EN_L6_CT	SLC24A5	-0.22	0.14	-1.54	0.123	0.501
dx_AD	EN_L6_IT_1	SLC24A5	-0.14	0.13	-1.05	0.293	0.751
dx_AD	EN_L6_IT_2	SLC24A5	-0.01	0.15	-0.09	0.929	0.99
dx_AD	IN_ADARB2	SLC24A5	-0.21	0.12	-1.72	0.085	0.551
dx_AD	IN_LAMP5_LHX6	SLC24A5	-0.20	0.13	-1.49	0.136	0.655
dx_AD	IN_LAMP5_RELN	SLC24A5	-0.06	0.12	-0.54	0.59	0.924
dx_AD	IN_PVALB	SLC24A5	-0.09	0.11	-0.81	0.419	0.864
dx_AD	IN_PVALB_CHC	SLC24A5	0.01	0.12	0.06	0.953	0.995
dx_AD	IN_SST	SLC24A5	-0.29	0.12	-2.39	0.0171	0.274
dx_AD	IN_VIP	SLC24A5	-0.26	0.10	-2.54	0.0111	0.143
dx_AD	OPC	SLC24A5	-0.18	0.10	-1.83	0.0668	0.565
dx_AD	Oligo	SLC24A5	-0.24	0.09	-2.66	0.00784	0.067
dx_AD	Astro	SLC25A1	0.04	0.06	0.67	0.503	0.725
dx_AD	EN_L2_3_IT	SLC25A1	0.19	0.06	3.11	0.00187	0.0383
dx_AD	EN_L3_5_IT_1	SLC25A1	0.20	0.11	1.84	0.0664	0.321
dx_AD	EN_L3_5_IT_2	SLC25A1	0.06	0.08	0.74	0.46	0.747
dx_AD	EN_L3_5_IT_3	SLC25A1	0.12	0.09	1.34	0.182	0.441
dx_AD	EN_L6_IT_1	SLC25A1	0.37	0.30	1.24	0.215	0.687
dx_AD	IN_LAMP5_RELN	SLC25A1	0.02	0.11	0.22	0.825	0.976
dx_AD	IN_PVALB	SLC25A1	0.10	0.08	1.24	0.217	0.74
dx_AD	IN_SST	SLC25A1	0.08	0.10	0.79	0.429	0.817
dx_AD	IN_VIP	SLC25A1	0.07	0.07	0.96	0.338	0.658
dx_AD	Micro	SLC25A1	-0.06	0.10	-0.62	0.535	0.805
dx_AD	OPC	SLC25A1	0.12	0.07	1.66	0.0968	0.629
dx_AD	Oligo	SLC25A1	0.08	0.04	1.84	0.0662	0.238
dx_AD	Astro	SLC25A10	-0.12	0.12	-1.07	0.286	0.54
dx_AD	EN_L2_3_IT	SLC25A10	-0.17	0.11	-1.58	0.115	0.368
dx_AD	Oligo	SLC25A10	-0.03	0.10	-0.30	0.763	0.892
dx_AD	Astro	SLC25A11	-0.08	0.05	-1.67	0.0953	0.289
dx_AD	EN_L2_3_IT	SLC25A11	0.05	0.05	0.88	0.379	0.659
dx_AD	EN_L3_5_IT_1	SLC25A11	0.07	0.09	0.77	0.439	0.748
dx_AD	EN_L3_5_IT_2	SLC25A11	0.07	0.07	0.94	0.347	0.661
dx_AD	EN_L3_5_IT_3	SLC25A11	0.08	0.07	1.03	0.304	0.577
dx_AD	EN_L5_6_NP	SLC25A11	0.12	0.37	0.32	0.751	0.967
dx_AD	EN_L6B	SLC25A11	-0.24	0.40	-0.61	0.54	0.846
dx_AD	EN_L6_CT	SLC25A11	-0.35	0.31	-1.14	0.253	0.663
dx_AD	EN_L6_IT_1	SLC25A11	-0.02	0.11	-0.17	0.862	0.973
dx_AD	IN_ADARB2	SLC25A11	0.12	0.10	1.22	0.223	0.7
dx_AD	IN_LAMP5_RELN	SLC25A11	-0.06	0.09	-0.64	0.522	0.905
dx_AD	IN_PVALB	SLC25A11	0.03	0.07	0.39	0.696	0.947
dx_AD	IN_SST	SLC25A11	0.10	0.09	1.18	0.239	0.701
dx_AD	IN_VIP	SLC25A11	-0.00	0.07	-0.07	0.945	0.983
dx_AD	Micro	SLC25A11	0.05	0.08	0.57	0.569	0.826
dx_AD	OPC	SLC25A11	0.14	0.06	2.18	0.029	0.455
dx_AD	Oligo	SLC25A11	-0.02	0.03	-0.51	0.61	0.801
dx_AD	Adaptive	SLC25A12	-0.22	0.17	-1.35	0.177	0.832
dx_AD	Astro	SLC25A12	-0.09	0.03	-2.93	0.0034	0.037
dx_AD	EN_L2_3_IT	SLC25A12	0.02	0.02	0.66	0.508	0.753
dx_AD	EN_L3_5_IT_1	SLC25A12	0.02	0.03	0.58	0.562	0.826
dx_AD	EN_L3_5_IT_2	SLC25A12	-0.00	0.02	-0.09	0.926	0.974
dx_AD	EN_L3_5_IT_3	SLC25A12	0.02	0.02	1.10	0.273	0.547
dx_AD	EN_L5_6_NP	SLC25A12	-0.00	0.04	-0.11	0.911	0.99
dx_AD	EN_L5_ET	SLC25A12	0.05	0.27	0.19	0.85	0.999
dx_AD	EN_L6B	SLC25A12	0.06	0.04	1.74	0.0814	0.418
dx_AD	EN_L6_CT	SLC25A12	0.01	0.03	0.21	0.833	0.961
dx_AD	EN_L6_IT_1	SLC25A12	0.01	0.03	0.27	0.79	0.956
dx_AD	EN_L6_IT_2	SLC25A12	0.01	0.04	0.35	0.729	0.97
dx_AD	Endo	SLC25A12	-0.01	0.10	-0.13	0.896	0.99
dx_AD	IN_ADARB2	SLC25A12	-0.03	0.03	-0.83	0.407	0.824
dx_AD	IN_LAMP5_LHX6	SLC25A12	-0.03	0.04	-0.85	0.394	0.854
dx_AD	IN_LAMP5_RELN	SLC25A12	0.03	0.03	0.96	0.336	0.824
dx_AD	IN_PVALB	SLC25A12	0.03	0.02	1.26	0.206	0.729
dx_AD	IN_PVALB_CHC	SLC25A12	-0.01	0.04	-0.18	0.861	0.98
dx_AD	IN_SST	SLC25A12	0.06	0.03	2.16	0.0308	0.351
dx_AD	IN_VIP	SLC25A12	-0.02	0.02	-0.83	0.407	0.71
dx_AD	Micro	SLC25A12	-0.08	0.04	-1.92	0.0547	0.255
dx_AD	OPC	SLC25A12	0.03	0.02	1.61	0.106	0.642
dx_AD	Oligo	SLC25A12	-0.05	0.02	-2.20	0.0279	0.145
dx_AD	PC	SLC25A12	-0.06	0.09	-0.64	0.521	0.993
dx_AD	PVM	SLC25A12	0.67	0.43	1.54	0.123	0.809
dx_AD	SMC	SLC25A12	-0.77	0.71	-1.08	0.279	0.957
dx_AD	VLMC	SLC25A12	0.09	0.10	0.94	0.349	0.682
dx_AD	Astro	SLC25A13	0.01	0.03	0.27	0.791	0.904
dx_AD	EN_L2_3_IT	SLC25A13	0.00	0.04	0.06	0.953	0.981
dx_AD	EN_L3_5_IT_1	SLC25A13	-0.04	0.05	-0.75	0.453	0.758
dx_AD	EN_L3_5_IT_2	SLC25A13	-0.00	0.05	-0.09	0.925	0.973
dx_AD	EN_L3_5_IT_3	SLC25A13	0.01	0.04	0.29	0.773	0.904
dx_AD	EN_L5_6_NP	SLC25A13	0.07	0.07	1.11	0.269	0.822
dx_AD	EN_L5_ET	SLC25A13	1.04	0.54	1.91	0.0557	0.951
dx_AD	EN_L6B	SLC25A13	0.11	0.11	1.07	0.283	0.68
dx_AD	EN_L6_CT	SLC25A13	0.12	0.08	1.50	0.133	0.52
dx_AD	EN_L6_IT_1	SLC25A13	-0.01	0.08	-0.15	0.879	0.976
dx_AD	EN_L6_IT_2	SLC25A13	-0.06	0.09	-0.75	0.455	0.916
dx_AD	Endo	SLC25A13	0.07	0.10	0.71	0.481	0.909
dx_AD	IN_ADARB2	SLC25A13	-0.11	0.06	-1.88	0.0607	0.496
dx_AD	IN_LAMP5_LHX6	SLC25A13	-0.05	0.08	-0.53	0.593	0.917
dx_AD	IN_LAMP5_RELN	SLC25A13	-0.00	0.07	-0.00	0.998	1
dx_AD	IN_PVALB	SLC25A13	-0.01	0.04	-0.33	0.741	0.956
dx_AD	IN_PVALB_CHC	SLC25A13	-0.08	0.05	-1.63	0.103	0.602
dx_AD	IN_SST	SLC25A13	0.00	0.06	0.05	0.959	0.993
dx_AD	IN_VIP	SLC25A13	0.02	0.03	0.62	0.532	0.795
dx_AD	Micro	SLC25A13	0.07	0.03	2.39	0.0171	0.128
dx_AD	OPC	SLC25A13	0.02	0.03	0.60	0.547	0.895
dx_AD	Oligo	SLC25A13	-0.03	0.04	-0.68	0.495	0.722
dx_AD	PC	SLC25A13	0.15	0.09	1.61	0.108	0.979
dx_AD	PVM	SLC25A13	0.00	0.10	0.02	0.987	0.998
dx_AD	SMC	SLC25A13	-0.39	0.62	-0.63	0.531	0.972
dx_AD	VLMC	SLC25A13	-0.02	0.09	-0.21	0.831	0.938
dx_AD	Astro	SLC25A14	-0.05	0.05	-0.93	0.354	0.606
dx_AD	EN_L2_3_IT	SLC25A14	-0.04	0.04	-1.07	0.285	0.574
dx_AD	EN_L3_5_IT_1	SLC25A14	0.01	0.08	0.13	0.894	0.966
dx_AD	EN_L3_5_IT_2	SLC25A14	-0.01	0.05	-0.19	0.851	0.947
dx_AD	EN_L3_5_IT_3	SLC25A14	0.01	0.05	0.16	0.876	0.951
dx_AD	EN_L5_6_NP	SLC25A14	0.04	0.09	0.41	0.682	0.952
dx_AD	EN_L6B	SLC25A14	0.03	0.09	0.34	0.736	0.924
dx_AD	EN_L6_CT	SLC25A14	-0.04	0.08	-0.45	0.652	0.906
dx_AD	EN_L6_IT_1	SLC25A14	0.03	0.08	0.35	0.724	0.941
dx_AD	EN_L6_IT_2	SLC25A14	-0.02	0.09	-0.27	0.79	0.974
dx_AD	IN_ADARB2	SLC25A14	0.08	0.09	0.90	0.367	0.799
dx_AD	IN_LAMP5_LHX6	SLC25A14	-0.03	0.10	-0.33	0.741	0.954
dx_AD	IN_LAMP5_RELN	SLC25A14	-0.06	0.09	-0.76	0.449	0.878
dx_AD	IN_PVALB	SLC25A14	0.01	0.06	0.17	0.867	0.98
dx_AD	IN_PVALB_CHC	SLC25A14	-0.04	0.35	-0.13	0.899	0.988
dx_AD	IN_SST	SLC25A14	-0.01	0.06	-0.08	0.938	0.988
dx_AD	IN_VIP	SLC25A14	0.05	0.06	0.90	0.368	0.68
dx_AD	Micro	SLC25A14	0.10	0.09	1.11	0.265	0.589
dx_AD	OPC	SLC25A14	-0.06	0.07	-0.86	0.39	0.838
dx_AD	Oligo	SLC25A14	-0.04	0.04	-0.90	0.366	0.617
dx_AD	Astro	SLC25A15	-0.07	0.06	-1.18	0.236	0.487
dx_AD	EN_L2_3_IT	SLC25A15	-0.20	0.09	-2.31	0.0209	0.149
dx_AD	EN_L3_5_IT_2	SLC25A15	-0.12	0.10	-1.19	0.236	0.553
dx_AD	EN_L3_5_IT_3	SLC25A15	-0.20	0.10	-1.99	0.0468	0.201
dx_AD	EN_L6_IT_1	SLC25A15	0.12	0.36	0.32	0.75	0.946
dx_AD	IN_PVALB	SLC25A15	-0.04	0.08	-0.54	0.592	0.919
dx_AD	IN_SST	SLC25A15	-0.25	0.11	-2.28	0.0224	0.309
dx_AD	IN_VIP	SLC25A15	-0.19	0.09	-2.14	0.0321	0.235
dx_AD	OPC	SLC25A15	-0.10	0.07	-1.37	0.171	0.703
dx_AD	Oligo	SLC25A15	-0.13	0.08	-1.68	0.0922	0.287
dx_AD	Astro	SLC25A16	0.05	0.04	1.22	0.224	0.473
dx_AD	EN_L2_3_IT	SLC25A16	-0.03	0.03	-1.17	0.243	0.531
dx_AD	EN_L3_5_IT_1	SLC25A16	-0.01	0.04	-0.31	0.756	0.914
dx_AD	EN_L3_5_IT_2	SLC25A16	-0.04	0.04	-1.00	0.317	0.634
dx_AD	EN_L3_5_IT_3	SLC25A16	-0.02	0.03	-0.75	0.453	0.705
dx_AD	EN_L5_6_NP	SLC25A16	-0.06	0.06	-0.94	0.346	0.857
dx_AD	EN_L5_ET	SLC25A16	-0.45	0.42	-1.07	0.284	0.999
dx_AD	EN_L6B	SLC25A16	-0.09	0.05	-1.74	0.0813	0.418
dx_AD	EN_L6_CT	SLC25A16	-0.01	0.05	-0.28	0.779	0.946
dx_AD	EN_L6_IT_1	SLC25A16	-0.02	0.04	-0.42	0.678	0.927
dx_AD	EN_L6_IT_2	SLC25A16	0.01	0.06	0.18	0.861	0.981
dx_AD	Endo	SLC25A16	-0.09	0.23	-0.37	0.711	0.962
dx_AD	IN_ADARB2	SLC25A16	-0.02	0.05	-0.36	0.718	0.933
dx_AD	IN_LAMP5_LHX6	SLC25A16	0.03	0.06	0.51	0.613	0.921
dx_AD	IN_LAMP5_RELN	SLC25A16	-0.07	0.05	-1.40	0.163	0.682
dx_AD	IN_PVALB	SLC25A16	-0.05	0.03	-1.70	0.0884	0.56
dx_AD	IN_PVALB_CHC	SLC25A16	-0.07	0.06	-1.08	0.278	0.798
dx_AD	IN_SST	SLC25A16	0.03	0.05	0.61	0.545	0.87
dx_AD	IN_VIP	SLC25A16	-0.04	0.03	-1.14	0.256	0.585
dx_AD	Micro	SLC25A16	-0.02	0.05	-0.41	0.684	0.883
dx_AD	OPC	SLC25A16	-0.00	0.03	-0.05	0.961	0.995
dx_AD	Oligo	SLC25A16	0.04	0.03	1.46	0.144	0.368
dx_AD	PC	SLC25A16	0.08	0.29	0.26	0.792	0.999
dx_AD	VLMC	SLC25A16	0.10	0.11	0.89	0.373	0.705
dx_AD	Astro	SLC25A17	0.07	0.04	1.70	0.0888	0.278
dx_AD	EN_L2_3_IT	SLC25A17	-0.17	0.05	-3.58	0.00034	0.0143
dx_AD	EN_L3_5_IT_1	SLC25A17	-0.00	0.08	-0.04	0.97	0.991
dx_AD	EN_L3_5_IT_2	SLC25A17	-0.19	0.06	-3.36	0.000784	0.0177
dx_AD	EN_L3_5_IT_3	SLC25A17	-0.13	0.05	-2.34	0.0194	0.117
dx_AD	EN_L5_6_NP	SLC25A17	0.10	0.08	1.28	0.202	0.784
dx_AD	EN_L5_ET	SLC25A17	-0.30	0.51	-0.59	0.558	0.999
dx_AD	EN_L6B	SLC25A17	-0.00	0.08	-0.03	0.974	0.994
dx_AD	EN_L6_CT	SLC25A17	-0.25	0.07	-3.35	0.0008	0.0276
dx_AD	EN_L6_IT_1	SLC25A17	-0.34	0.09	-3.70	0.000214	0.0225
dx_AD	EN_L6_IT_2	SLC25A17	-0.10	0.09	-1.03	0.305	0.859
dx_AD	Endo	SLC25A17	0.28	0.28	1.00	0.318	0.843
dx_AD	IN_ADARB2	SLC25A17	-0.04	0.07	-0.56	0.575	0.886
dx_AD	IN_LAMP5_LHX6	SLC25A17	0.03	0.07	0.38	0.706	0.943
dx_AD	IN_LAMP5_RELN	SLC25A17	0.04	0.06	0.65	0.519	0.904
dx_AD	IN_PVALB	SLC25A17	0.01	0.04	0.30	0.764	0.962
dx_AD	IN_PVALB_CHC	SLC25A17	-0.08	0.08	-0.96	0.338	0.834
dx_AD	IN_SST	SLC25A17	-0.04	0.05	-0.74	0.462	0.831
dx_AD	IN_VIP	SLC25A17	0.00	0.04	0.07	0.946	0.984
dx_AD	Micro	SLC25A17	0.06	0.06	1.04	0.3	0.622
dx_AD	OPC	SLC25A17	0.04	0.05	0.91	0.364	0.823
dx_AD	Oligo	SLC25A17	0.09	0.03	2.62	0.00877	0.072
dx_AD	PC	SLC25A17	0.31	0.36	0.87	0.385	0.982
dx_AD	Astro	SLC25A18	0.11	0.06	1.82	0.0695	0.242
dx_AD	EN_L2_3_IT	SLC25A18	0.06	0.08	0.70	0.485	0.737
dx_AD	EN_L3_5_IT_1	SLC25A18	-0.65	0.29	-2.28	0.0227	0.19
dx_AD	EN_L3_5_IT_2	SLC25A18	0.14	0.09	1.58	0.114	0.39
dx_AD	EN_L3_5_IT_3	SLC25A18	0.14	0.09	1.63	0.102	0.319
dx_AD	EN_L6_IT_1	SLC25A18	0.01	0.33	0.04	0.967	0.995
dx_AD	IN_ADARB2	SLC25A18	-0.01	0.41	-0.03	0.977	0.998
dx_AD	IN_PVALB	SLC25A18	-0.04	0.08	-0.44	0.66	0.938
dx_AD	IN_SST	SLC25A18	-0.11	0.12	-0.94	0.346	0.775
dx_AD	IN_VIP	SLC25A18	-0.06	0.08	-0.77	0.441	0.735
dx_AD	Micro	SLC25A18	-0.00	0.09	-0.01	0.994	0.997
dx_AD	OPC	SLC25A18	0.12	0.07	1.63	0.102	0.636
dx_AD	Oligo	SLC25A18	0.05	0.08	0.60	0.546	0.758
dx_AD	Astro	SLC25A19	0.11	0.09	1.26	0.206	0.452
dx_AD	EN_L2_3_IT	SLC25A19	0.02	0.07	0.28	0.777	0.905
dx_AD	EN_L3_5_IT_2	SLC25A19	-0.10	0.09	-1.04	0.296	0.616
dx_AD	EN_L3_5_IT_3	SLC25A19	-0.00	0.09	-0.05	0.961	0.985
dx_AD	EN_L6_IT_1	SLC25A19	0.35	0.31	1.11	0.268	0.734
dx_AD	IN_PVALB	SLC25A19	-0.05	0.09	-0.55	0.581	0.917
dx_AD	IN_VIP	SLC25A19	0.00	0.10	0.05	0.964	0.989
dx_AD	Micro	SLC25A19	0.00	0.12	0.03	0.974	0.992
dx_AD	Oligo	SLC25A19	0.12	0.06	2.14	0.0326	0.158
dx_AD	Astro	SLC25A20	0.04	0.05	0.87	0.387	0.635
dx_AD	EN_L2_3_IT	SLC25A20	-0.05	0.08	-0.60	0.546	0.777
dx_AD	EN_L3_5_IT_2	SLC25A20	-0.08	0.09	-0.84	0.398	0.7
dx_AD	EN_L3_5_IT_3	SLC25A20	-0.02	0.09	-0.26	0.791	0.914
dx_AD	EN_L6_IT_1	SLC25A20	0.13	0.40	0.31	0.755	0.947
dx_AD	IN_PVALB	SLC25A20	0.04	0.08	0.46	0.647	0.933
dx_AD	IN_SST	SLC25A20	-0.20	0.11	-1.72	0.0861	0.504
dx_AD	IN_VIP	SLC25A20	-0.06	0.09	-0.65	0.519	0.79
dx_AD	Micro	SLC25A20	-0.19	0.10	-1.78	0.0743	0.302
dx_AD	OPC	SLC25A20	-0.14	0.08	-1.83	0.067	0.565
dx_AD	Oligo	SLC25A20	-0.02	0.05	-0.40	0.687	0.849
dx_AD	Astro	SLC25A21	0.09	0.09	1.01	0.311	0.568
dx_AD	EN_L2_3_IT	SLC25A21	0.04	0.07	0.58	0.561	0.786
dx_AD	EN_L3_5_IT_1	SLC25A21	0.09	0.12	0.74	0.462	0.763
dx_AD	EN_L3_5_IT_2	SLC25A21	0.03	0.08	0.36	0.717	0.891
dx_AD	EN_L3_5_IT_3	SLC25A21	0.09	0.08	1.10	0.272	0.546
dx_AD	EN_L5_6_NP	SLC25A21	0.17	0.17	0.98	0.326	0.847
dx_AD	EN_L6B	SLC25A21	0.10	0.13	0.83	0.405	0.767
dx_AD	EN_L6_CT	SLC25A21	0.30	0.10	2.92	0.0035	0.072
dx_AD	EN_L6_IT_1	SLC25A21	-0.11	0.11	-0.98	0.325	0.771
dx_AD	EN_L6_IT_2	SLC25A21	0.18	0.14	1.25	0.211	0.784
dx_AD	IN_ADARB2	SLC25A21	-0.10	0.11	-0.84	0.403	0.822
dx_AD	IN_LAMP5_LHX6	SLC25A21	0.09	0.14	0.62	0.534	0.9
dx_AD	IN_LAMP5_RELN	SLC25A21	-0.24	0.13	-1.81	0.0699	0.532
dx_AD	IN_PVALB	SLC25A21	0.06	0.09	0.62	0.536	0.905
dx_AD	IN_SST	SLC25A21	0.03	0.10	0.28	0.778	0.95
dx_AD	IN_VIP	SLC25A21	-0.03	0.08	-0.33	0.742	0.903
dx_AD	Micro	SLC25A21	0.16	0.12	1.32	0.188	0.496
dx_AD	OPC	SLC25A21	-0.02	0.08	-0.25	0.805	0.963
dx_AD	Oligo	SLC25A21	0.03	0.05	0.53	0.594	0.792
dx_AD	PC	SLC25A21	-0.50	0.53	-0.95	0.343	0.979
dx_AD	Astro	SLC25A22	-0.20	0.07	-3.08	0.00206	0.0269
dx_AD	EN_L2_3_IT	SLC25A22	0.06	0.06	1.08	0.282	0.571
dx_AD	EN_L3_5_IT_1	SLC25A22	0.13	0.08	1.66	0.0967	0.382
dx_AD	EN_L3_5_IT_2	SLC25A22	0.07	0.06	1.10	0.269	0.587
dx_AD	EN_L3_5_IT_3	SLC25A22	0.06	0.06	0.90	0.368	0.637
dx_AD	EN_L5_6_NP	SLC25A22	0.12	0.11	1.07	0.286	0.833
dx_AD	EN_L6B	SLC25A22	0.02	0.11	0.20	0.841	0.958
dx_AD	EN_L6_CT	SLC25A22	0.04	0.10	0.35	0.725	0.931
dx_AD	EN_L6_IT_1	SLC25A22	0.05	0.09	0.56	0.573	0.894
dx_AD	EN_L6_IT_2	SLC25A22	0.14	0.12	1.15	0.25	0.814
dx_AD	IN_ADARB2	SLC25A22	-0.08	0.11	-0.72	0.472	0.855
dx_AD	IN_LAMP5_LHX6	SLC25A22	-0.09	0.11	-0.83	0.405	0.858
dx_AD	IN_LAMP5_RELN	SLC25A22	-0.04	0.09	-0.41	0.681	0.944
dx_AD	IN_PVALB	SLC25A22	0.09	0.07	1.23	0.219	0.742
dx_AD	IN_SST	SLC25A22	0.10	0.09	1.16	0.245	0.705
dx_AD	IN_VIP	SLC25A22	-0.04	0.07	-0.65	0.514	0.788
dx_AD	OPC	SLC25A22	0.05	0.09	0.62	0.537	0.893
dx_AD	Oligo	SLC25A22	-0.06	0.08	-0.71	0.476	0.706
dx_AD	Astro	SLC25A23	0.08	0.04	1.90	0.0573	0.216
dx_AD	EN_L2_3_IT	SLC25A23	0.04	0.04	0.94	0.349	0.633
dx_AD	EN_L3_5_IT_1	SLC25A23	0.09	0.06	1.33	0.182	0.517
dx_AD	EN_L3_5_IT_2	SLC25A23	0.16	0.06	2.80	0.00509	0.0639
dx_AD	EN_L3_5_IT_3	SLC25A23	0.04	0.05	0.77	0.442	0.697
dx_AD	EN_L5_6_NP	SLC25A23	-0.06	0.08	-0.75	0.453	0.897
dx_AD	EN_L5_ET	SLC25A23	0.39	0.50	0.78	0.436	0.999
dx_AD	EN_L6B	SLC25A23	-0.01	0.08	-0.14	0.889	0.972
dx_AD	EN_L6_CT	SLC25A23	-0.09	0.07	-1.26	0.206	0.613
dx_AD	EN_L6_IT_1	SLC25A23	0.05	0.07	0.80	0.426	0.831
dx_AD	EN_L6_IT_2	SLC25A23	0.08	0.10	0.79	0.427	0.905
dx_AD	IN_ADARB2	SLC25A23	0.07	0.08	0.87	0.382	0.811
dx_AD	IN_LAMP5_LHX6	SLC25A23	-0.06	0.08	-0.75	0.451	0.877
dx_AD	IN_LAMP5_RELN	SLC25A23	-0.02	0.07	-0.29	0.775	0.969
dx_AD	IN_PVALB	SLC25A23	0.03	0.05	0.58	0.563	0.911
dx_AD	IN_PVALB_CHC	SLC25A23	0.06	0.09	0.73	0.464	0.885
dx_AD	IN_SST	SLC25A23	-0.04	0.06	-0.66	0.51	0.858
dx_AD	IN_VIP	SLC25A23	0.01	0.05	0.23	0.816	0.932
dx_AD	OPC	SLC25A23	0.14	0.05	2.76	0.00578	0.283
dx_AD	Oligo	SLC25A23	0.09	0.04	2.13	0.0336	0.161
dx_AD	Astro	SLC25A24	0.17	0.08	2.26	0.0237	0.126
dx_AD	EN_L2_3_IT	SLC25A24	0.03	0.04	0.60	0.546	0.776
dx_AD	EN_L3_5_IT_1	SLC25A24	0.03	0.06	0.58	0.562	0.826
dx_AD	EN_L3_5_IT_2	SLC25A24	0.03	0.05	0.73	0.465	0.749
dx_AD	EN_L3_5_IT_3	SLC25A24	0.01	0.05	0.23	0.818	0.926
dx_AD	EN_L5_6_NP	SLC25A24	-0.04	0.10	-0.37	0.714	0.959
dx_AD	EN_L5_ET	SLC25A24	-0.17	0.60	-0.27	0.784	0.999
dx_AD	EN_L6B	SLC25A24	0.02	0.09	0.23	0.822	0.952
dx_AD	EN_L6_CT	SLC25A24	-0.02	0.08	-0.25	0.802	0.953
dx_AD	EN_L6_IT_1	SLC25A24	-0.01	0.07	-0.11	0.91	0.983
dx_AD	EN_L6_IT_2	SLC25A24	0.08	0.07	1.05	0.293	0.848
dx_AD	Endo	SLC25A24	-0.03	0.13	-0.22	0.825	0.985
dx_AD	IN_ADARB2	SLC25A24	-0.17	0.09	-1.83	0.0667	0.508
dx_AD	IN_LAMP5_LHX6	SLC25A24	0.07	0.10	0.69	0.493	0.889
dx_AD	IN_LAMP5_RELN	SLC25A24	0.11	0.11	1.00	0.318	0.815
dx_AD	IN_PVALB	SLC25A24	0.03	0.06	0.46	0.645	0.933
dx_AD	IN_PVALB_CHC	SLC25A24	0.10	0.12	0.84	0.4	0.863
dx_AD	IN_SST	SLC25A24	0.07	0.07	0.95	0.344	0.774
dx_AD	IN_VIP	SLC25A24	0.00	0.07	0.00	0.997	1
dx_AD	Micro	SLC25A24	0.20	0.07	2.80	0.00517	0.0599
dx_AD	OPC	SLC25A24	0.04	0.07	0.62	0.538	0.893
dx_AD	Oligo	SLC25A24	0.01	0.06	0.09	0.925	0.969
dx_AD	PC	SLC25A24	0.07	0.12	0.58	0.562	0.993
dx_AD	PVM	SLC25A24	-1.02	0.60	-1.71	0.0879	0.783
dx_AD	VLMC	SLC25A24	-0.09	0.11	-0.77	0.438	0.744
dx_AD	Astro	SLC25A25	0.01	0.05	0.26	0.797	0.907
dx_AD	EN_L2_3_IT	SLC25A25	-0.13	0.06	-2.31	0.0212	0.151
dx_AD	EN_L3_5_IT_1	SLC25A25	-0.09	0.07	-1.28	0.2	0.54
dx_AD	EN_L3_5_IT_2	SLC25A25	-0.13	0.06	-2.02	0.0431	0.23
dx_AD	EN_L3_5_IT_3	SLC25A25	-0.15	0.06	-2.45	0.0142	0.0975
dx_AD	EN_L5_6_NP	SLC25A25	-0.01	0.09	-0.13	0.899	0.989
dx_AD	EN_L6B	SLC25A25	-0.10	0.10	-0.99	0.324	0.711
dx_AD	EN_L6_CT	SLC25A25	-0.20	0.10	-2.09	0.0368	0.275
dx_AD	EN_L6_IT_1	SLC25A25	-0.17	0.09	-1.77	0.0761	0.482
dx_AD	EN_L6_IT_2	SLC25A25	-0.18	0.12	-1.56	0.119	0.713
dx_AD	Endo	SLC25A25	0.43	0.39	1.11	0.268	0.812
dx_AD	IN_ADARB2	SLC25A25	-0.09	0.08	-1.04	0.298	0.754
dx_AD	IN_LAMP5_LHX6	SLC25A25	-0.21	0.09	-2.19	0.0286	0.373
dx_AD	IN_LAMP5_RELN	SLC25A25	-0.14	0.08	-1.78	0.0756	0.54
dx_AD	IN_PVALB	SLC25A25	-0.15	0.06	-2.75	0.00599	0.182
dx_AD	IN_PVALB_CHC	SLC25A25	-0.10	0.09	-1.05	0.291	0.808
dx_AD	IN_SST	SLC25A25	-0.10	0.07	-1.31	0.191	0.659
dx_AD	IN_VIP	SLC25A25	-0.08	0.05	-1.45	0.148	0.465
dx_AD	Micro	SLC25A25	-0.15	0.06	-2.39	0.017	0.127
dx_AD	OPC	SLC25A25	-0.00	0.05	-0.07	0.948	0.995
dx_AD	Oligo	SLC25A25	-0.06	0.06	-1.06	0.288	0.543
dx_AD	PC	SLC25A25	0.64	0.41	1.58	0.115	0.979
dx_AD	Adaptive	SLC25A26	-0.15	0.19	-0.78	0.438	0.931
dx_AD	Astro	SLC25A26	-0.08	0.04	-2.23	0.0258	0.133
dx_AD	EN_L2_3_IT	SLC25A26	0.01	0.03	0.55	0.579	0.798
dx_AD	EN_L3_5_IT_1	SLC25A26	0.01	0.05	0.27	0.784	0.924
dx_AD	EN_L3_5_IT_2	SLC25A26	0.07	0.03	2.17	0.03	0.187
dx_AD	EN_L3_5_IT_3	SLC25A26	0.03	0.03	0.93	0.354	0.625
dx_AD	EN_L5_6_NP	SLC25A26	-0.01	0.05	-0.27	0.788	0.971
dx_AD	EN_L5_ET	SLC25A26	-0.25	0.39	-0.65	0.516	0.999
dx_AD	EN_L6B	SLC25A26	0.02	0.05	0.36	0.72	0.919
dx_AD	EN_L6_CT	SLC25A26	0.09	0.05	1.94	0.0524	0.33
dx_AD	EN_L6_IT_1	SLC25A26	0.01	0.04	0.12	0.902	0.981
dx_AD	EN_L6_IT_2	SLC25A26	0.15	0.06	2.63	0.00845	0.36
dx_AD	Endo	SLC25A26	-0.09	0.12	-0.73	0.466	0.905
dx_AD	IN_ADARB2	SLC25A26	-0.10	0.05	-2.11	0.0349	0.412
dx_AD	IN_LAMP5_LHX6	SLC25A26	0.12	0.06	2.17	0.03	0.379
dx_AD	IN_LAMP5_RELN	SLC25A26	0.05	0.05	0.95	0.344	0.828
dx_AD	IN_PVALB	SLC25A26	-0.05	0.04	-1.18	0.237	0.756
dx_AD	IN_PVALB_CHC	SLC25A26	0.04	0.08	0.47	0.641	0.94
dx_AD	IN_SST	SLC25A26	0.06	0.04	1.42	0.154	0.614
dx_AD	IN_VIP	SLC25A26	-0.03	0.04	-0.76	0.448	0.74
dx_AD	Micro	SLC25A26	-0.01	0.04	-0.18	0.858	0.951
dx_AD	OPC	SLC25A26	0.02	0.03	0.47	0.636	0.924
dx_AD	Oligo	SLC25A26	0.02	0.03	0.65	0.514	0.737
dx_AD	PC	SLC25A26	-0.01	0.13	-0.08	0.934	0.999
dx_AD	PVM	SLC25A26	0.03	0.15	0.23	0.82	0.979
dx_AD	VLMC	SLC25A26	-0.06	0.13	-0.49	0.627	0.854
dx_AD	Astro	SLC25A27	0.10	0.03	2.81	0.00494	0.0478
dx_AD	EN_L2_3_IT	SLC25A27	-0.02	0.03	-0.56	0.579	0.797
dx_AD	EN_L3_5_IT_1	SLC25A27	0.06	0.04	1.50	0.133	0.448
dx_AD	EN_L3_5_IT_2	SLC25A27	-0.01	0.03	-0.23	0.821	0.933
dx_AD	EN_L3_5_IT_3	SLC25A27	-0.02	0.03	-0.76	0.447	0.7
dx_AD	EN_L5_6_NP	SLC25A27	-0.05	0.05	-0.86	0.388	0.879
dx_AD	EN_L5_ET	SLC25A27	-0.40	0.37	-1.06	0.287	0.999
dx_AD	EN_L6B	SLC25A27	0.02	0.04	0.37	0.711	0.917
dx_AD	EN_L6_CT	SLC25A27	0.11	0.05	2.25	0.0246	0.223
dx_AD	EN_L6_IT_1	SLC25A27	0.03	0.04	0.58	0.559	0.889
dx_AD	EN_L6_IT_2	SLC25A27	0.06	0.06	1.00	0.315	0.867
dx_AD	Endo	SLC25A27	-0.15	0.10	-1.44	0.15	0.718
dx_AD	IN_ADARB2	SLC25A27	-0.03	0.05	-0.74	0.456	0.848
dx_AD	IN_LAMP5_LHX6	SLC25A27	0.06	0.06	0.93	0.354	0.833
dx_AD	IN_LAMP5_RELN	SLC25A27	0.01	0.05	0.29	0.77	0.968
dx_AD	IN_PVALB	SLC25A27	-0.02	0.03	-0.78	0.438	0.874
dx_AD	IN_PVALB_CHC	SLC25A27	-0.02	0.05	-0.32	0.748	0.964
dx_AD	IN_SST	SLC25A27	0.01	0.04	0.35	0.727	0.934
dx_AD	IN_VIP	SLC25A27	0.03	0.03	1.07	0.284	0.613
dx_AD	Micro	SLC25A27	0.03	0.08	0.34	0.735	0.904
dx_AD	OPC	SLC25A27	0.05	0.03	1.55	0.122	0.66
dx_AD	Oligo	SLC25A27	0.09	0.03	3.20	0.00137	0.0235
dx_AD	PC	SLC25A27	-0.09	0.12	-0.71	0.475	0.993
dx_AD	SMC	SLC25A27	0.38	0.72	0.53	0.593	0.972
dx_AD	VLMC	SLC25A27	-0.04	0.08	-0.45	0.652	0.871
dx_AD	Astro	SLC25A28	-0.00	0.05	-0.08	0.933	0.972
dx_AD	EN_L2_3_IT	SLC25A28	0.08	0.04	1.86	0.0629	0.271
dx_AD	EN_L3_5_IT_1	SLC25A28	0.10	0.06	1.67	0.0948	0.378
dx_AD	EN_L3_5_IT_2	SLC25A28	0.05	0.05	1.06	0.288	0.607
dx_AD	EN_L3_5_IT_3	SLC25A28	0.16	0.05	3.04	0.00233	0.0297
dx_AD	EN_L5_6_NP	SLC25A28	0.06	0.09	0.72	0.47	0.902
dx_AD	EN_L6B	SLC25A28	0.02	0.08	0.31	0.754	0.932
dx_AD	EN_L6_CT	SLC25A28	0.14	0.07	2.00	0.0458	0.308
dx_AD	EN_L6_IT_1	SLC25A28	0.07	0.07	1.05	0.292	0.751
dx_AD	EN_L6_IT_2	SLC25A28	0.10	0.09	1.12	0.264	0.823
dx_AD	Endo	SLC25A28	-0.45	0.31	-1.44	0.149	0.718
dx_AD	IN_ADARB2	SLC25A28	0.12	0.07	1.76	0.0785	0.539
dx_AD	IN_LAMP5_LHX6	SLC25A28	0.05	0.08	0.68	0.495	0.89
dx_AD	IN_LAMP5_RELN	SLC25A28	0.04	0.07	0.67	0.501	0.895
dx_AD	IN_PVALB	SLC25A28	0.09	0.05	1.60	0.109	0.601
dx_AD	IN_PVALB_CHC	SLC25A28	0.13	0.09	1.46	0.144	0.672
dx_AD	IN_SST	SLC25A28	0.11	0.06	1.74	0.0812	0.497
dx_AD	IN_VIP	SLC25A28	0.09	0.05	1.88	0.0599	0.311
dx_AD	Micro	SLC25A28	0.08	0.06	1.37	0.171	0.471
dx_AD	OPC	SLC25A28	0.05	0.05	0.94	0.345	0.816
dx_AD	Oligo	SLC25A28	0.03	0.04	0.93	0.352	0.603
dx_AD	Astro	SLC25A29	0.23	0.06	3.84	0.000124	0.00404
dx_AD	EN_L2_3_IT	SLC25A29	-0.13	0.07	-2.05	0.0404	0.214
dx_AD	EN_L3_5_IT_1	SLC25A29	0.11	0.09	1.22	0.222	0.563
dx_AD	EN_L3_5_IT_2	SLC25A29	-0.08	0.08	-1.01	0.312	0.63
dx_AD	EN_L3_5_IT_3	SLC25A29	-0.06	0.08	-0.69	0.493	0.734
dx_AD	EN_L5_6_NP	SLC25A29	-0.02	0.12	-0.19	0.849	0.982
dx_AD	EN_L5_ET	SLC25A29	0.21	0.62	0.35	0.728	0.999
dx_AD	EN_L6B	SLC25A29	-0.23	0.11	-2.21	0.0274	0.254
dx_AD	EN_L6_CT	SLC25A29	-0.30	0.10	-3.14	0.00168	0.0451
dx_AD	EN_L6_IT_1	SLC25A29	-0.06	0.09	-0.61	0.54	0.88
dx_AD	EN_L6_IT_2	SLC25A29	0.04	0.11	0.40	0.689	0.96
dx_AD	Endo	SLC25A29	0.50	0.30	1.68	0.093	0.651
dx_AD	IN_ADARB2	SLC25A29	-0.07	0.08	-0.92	0.359	0.793
dx_AD	IN_LAMP5_LHX6	SLC25A29	-0.08	0.09	-0.86	0.388	0.851
dx_AD	IN_LAMP5_RELN	SLC25A29	-0.05	0.08	-0.67	0.501	0.895
dx_AD	IN_PVALB	SLC25A29	0.10	0.07	1.47	0.142	0.657
dx_AD	IN_PVALB_CHC	SLC25A29	0.01	0.12	0.05	0.961	0.996
dx_AD	IN_SST	SLC25A29	-0.04	0.09	-0.44	0.66	0.914
dx_AD	IN_VIP	SLC25A29	-0.03	0.06	-0.56	0.577	0.822
dx_AD	Micro	SLC25A29	-0.01	0.08	-0.09	0.931	0.978
dx_AD	OPC	SLC25A29	-0.04	0.05	-0.79	0.432	0.854
dx_AD	Oligo	SLC25A29	-0.04	0.05	-0.73	0.463	0.697
dx_AD	Astro	SLC25A3	-0.06	0.04	-1.58	0.115	0.321
dx_AD	EN_L2_3_IT	SLC25A3	0.05	0.03	1.58	0.113	0.366
dx_AD	EN_L3_5_IT_1	SLC25A3	0.04	0.05	0.84	0.399	0.72
dx_AD	EN_L3_5_IT_2	SLC25A3	0.04	0.04	0.92	0.359	0.67
dx_AD	EN_L3_5_IT_3	SLC25A3	0.07	0.04	1.63	0.102	0.319
dx_AD	EN_L5_6_NP	SLC25A3	-0.15	0.07	-2.05	0.0403	0.566
dx_AD	EN_L5_ET	SLC25A3	0.65	0.50	1.30	0.193	0.999
dx_AD	EN_L6B	SLC25A3	0.12	0.07	1.61	0.107	0.469
dx_AD	EN_L6_CT	SLC25A3	-0.05	0.07	-0.75	0.455	0.819
dx_AD	EN_L6_IT_1	SLC25A3	-0.03	0.06	-0.51	0.612	0.905
dx_AD	EN_L6_IT_2	SLC25A3	-0.02	0.08	-0.27	0.784	0.974
dx_AD	Endo	SLC25A3	0.32	0.25	1.27	0.203	0.768
dx_AD	IN_ADARB2	SLC25A3	-0.05	0.06	-0.81	0.418	0.831
dx_AD	IN_LAMP5_LHX6	SLC25A3	-0.09	0.07	-1.20	0.231	0.761
dx_AD	IN_LAMP5_RELN	SLC25A3	0.04	0.06	0.71	0.478	0.888
dx_AD	IN_PVALB	SLC25A3	-0.03	0.04	-0.58	0.565	0.913
dx_AD	IN_PVALB_CHC	SLC25A3	0.10	0.07	1.35	0.177	0.705
dx_AD	IN_SST	SLC25A3	0.07	0.05	1.35	0.177	0.64
dx_AD	IN_VIP	SLC25A3	-0.01	0.04	-0.20	0.842	0.943
dx_AD	Micro	SLC25A3	-0.13	0.05	-2.63	0.00852	0.0826
dx_AD	OPC	SLC25A3	0.01	0.04	0.23	0.821	0.966
dx_AD	Oligo	SLC25A3	-0.03	0.03	-1.03	0.303	0.558
dx_AD	PC	SLC25A3	0.13	0.12	1.14	0.254	0.979
dx_AD	Astro	SLC25A30	0.05	0.05	1.02	0.309	0.565
dx_AD	EN_L2_3_IT	SLC25A30	0.01	0.05	0.13	0.897	0.959
dx_AD	EN_L3_5_IT_1	SLC25A30	0.13	0.10	1.37	0.171	0.501
dx_AD	EN_L3_5_IT_2	SLC25A30	0.03	0.07	0.38	0.708	0.888
dx_AD	EN_L3_5_IT_3	SLC25A30	0.04	0.07	0.55	0.585	0.797
dx_AD	EN_L5_6_NP	SLC25A30	0.42	0.28	1.49	0.136	0.723
dx_AD	EN_L6B	SLC25A30	-0.47	0.41	-1.13	0.257	0.658
dx_AD	EN_L6_CT	SLC25A30	0.02	0.11	0.23	0.821	0.957
dx_AD	EN_L6_IT_1	SLC25A30	0.09	0.10	0.93	0.351	0.785
dx_AD	EN_L6_IT_2	SLC25A30	-0.24	0.37	-0.66	0.511	0.925
dx_AD	IN_ADARB2	SLC25A30	-0.01	0.09	-0.14	0.893	0.981
dx_AD	IN_LAMP5_RELN	SLC25A30	0.01	0.11	0.05	0.961	0.994
dx_AD	IN_PVALB	SLC25A30	-0.00	0.07	-0.03	0.976	0.997
dx_AD	IN_SST	SLC25A30	-0.11	0.08	-1.25	0.212	0.679
dx_AD	IN_VIP	SLC25A30	-0.03	0.06	-0.46	0.642	0.854
dx_AD	Micro	SLC25A30	0.08	0.06	1.30	0.193	0.503
dx_AD	OPC	SLC25A30	-0.06	0.08	-0.70	0.483	0.874
dx_AD	Oligo	SLC25A30	0.02	0.07	0.32	0.748	0.884
dx_AD	Astro	SLC25A31	-0.07	0.12	-0.60	0.551	0.761
dx_AD	EN_L2_3_IT	SLC25A31	-0.06	0.10	-0.60	0.552	0.78
dx_AD	Oligo	SLC25A31	-0.19	0.11	-1.77	0.0774	0.261
dx_AD	Astro	SLC25A33	-0.33	0.07	-4.75	2.04e-06	0.00022
dx_AD	EN_L2_3_IT	SLC25A33	-0.04	0.04	-0.99	0.321	0.61
dx_AD	EN_L3_5_IT_1	SLC25A33	-0.05	0.08	-0.65	0.515	0.796
dx_AD	EN_L3_5_IT_2	SLC25A33	-0.19	0.07	-2.85	0.00443	0.0593
dx_AD	EN_L3_5_IT_3	SLC25A33	-0.10	0.06	-1.76	0.0787	0.274
dx_AD	EN_L5_6_NP	SLC25A33	-0.06	0.11	-0.52	0.601	0.937
dx_AD	EN_L6B	SLC25A33	0.05	0.10	0.46	0.645	0.896
dx_AD	EN_L6_CT	SLC25A33	-0.14	0.11	-1.28	0.199	0.606
dx_AD	EN_L6_IT_1	SLC25A33	-0.09	0.08	-1.10	0.272	0.737
dx_AD	EN_L6_IT_2	SLC25A33	0.09	0.11	0.82	0.415	0.903
dx_AD	IN_ADARB2	SLC25A33	-0.08	0.09	-0.86	0.391	0.815
dx_AD	IN_LAMP5_LHX6	SLC25A33	0.03	0.09	0.28	0.778	0.962
dx_AD	IN_LAMP5_RELN	SLC25A33	-0.01	0.08	-0.12	0.904	0.985
dx_AD	IN_PVALB	SLC25A33	-0.07	0.06	-1.32	0.186	0.709
dx_AD	IN_PVALB_CHC	SLC25A33	-0.07	0.10	-0.64	0.524	0.906
dx_AD	IN_SST	SLC25A33	-0.13	0.08	-1.61	0.107	0.543
dx_AD	IN_VIP	SLC25A33	-0.07	0.05	-1.41	0.159	0.479
dx_AD	Micro	SLC25A33	-0.04	0.06	-0.72	0.469	0.761
dx_AD	OPC	SLC25A33	-0.07	0.06	-1.18	0.24	0.752
dx_AD	Oligo	SLC25A33	-0.03	0.04	-0.65	0.515	0.738
dx_AD	Astro	SLC25A34	-0.14	0.08	-1.82	0.0686	0.24
dx_AD	EN_L2_3_IT	SLC25A34	0.04	0.07	0.51	0.608	0.814
dx_AD	EN_L3_5_IT_1	SLC25A34	-0.20	0.11	-1.81	0.0701	0.329
dx_AD	EN_L3_5_IT_2	SLC25A34	-0.01	0.10	-0.15	0.879	0.959
dx_AD	EN_L3_5_IT_3	SLC25A34	0.06	0.10	0.61	0.54	0.768
dx_AD	EN_L6_IT_1	SLC25A34	0.12	0.33	0.37	0.711	0.938
dx_AD	IN_PVALB	SLC25A34	0.25	0.10	2.57	0.0102	0.232
dx_AD	IN_SST	SLC25A34	0.02	0.11	0.15	0.884	0.977
dx_AD	IN_VIP	SLC25A34	0.13	0.10	1.21	0.228	0.556
dx_AD	OPC	SLC25A34	0.07	0.11	0.63	0.526	0.889
dx_AD	Oligo	SLC25A34	-0.10	0.09	-1.07	0.284	0.539
dx_AD	Astro	SLC25A35	-0.03	0.06	-0.46	0.646	0.821
dx_AD	EN_L2_3_IT	SLC25A35	-0.18	0.09	-1.92	0.0553	0.253
dx_AD	Oligo	SLC25A35	-0.22	0.07	-3.33	0.00088	0.018
dx_AD	Astro	SLC25A36	-0.11	0.04	-2.90	0.00373	0.0397
dx_AD	EN_L2_3_IT	SLC25A36	-0.09	0.04	-2.47	0.0135	0.117
dx_AD	EN_L3_5_IT_1	SLC25A36	-0.06	0.04	-1.34	0.18	0.514
dx_AD	EN_L3_5_IT_2	SLC25A36	-0.06	0.03	-1.66	0.0966	0.359
dx_AD	EN_L3_5_IT_3	SLC25A36	-0.07	0.03	-1.98	0.048	0.204
dx_AD	EN_L5_6_NP	SLC25A36	-0.03	0.06	-0.58	0.559	0.931
dx_AD	EN_L5_ET	SLC25A36	0.05	0.33	0.16	0.872	0.999
dx_AD	EN_L6B	SLC25A36	-0.05	0.05	-0.87	0.383	0.753
dx_AD	EN_L6_CT	SLC25A36	-0.06	0.05	-1.19	0.235	0.643
dx_AD	EN_L6_IT_1	SLC25A36	-0.09	0.05	-1.95	0.0506	0.407
dx_AD	EN_L6_IT_2	SLC25A36	0.01	0.06	0.11	0.913	0.989
dx_AD	Endo	SLC25A36	-0.09	0.10	-0.85	0.393	0.871
dx_AD	IN_ADARB2	SLC25A36	-0.06	0.05	-1.25	0.21	0.691
dx_AD	IN_LAMP5_LHX6	SLC25A36	-0.08	0.06	-1.48	0.139	0.655
dx_AD	IN_LAMP5_RELN	SLC25A36	-0.05	0.05	-1.08	0.282	0.79
dx_AD	IN_PVALB	SLC25A36	-0.11	0.04	-2.64	0.00824	0.212
dx_AD	IN_PVALB_CHC	SLC25A36	-0.15	0.06	-2.65	0.00809	0.216
dx_AD	IN_SST	SLC25A36	-0.10	0.04	-2.20	0.0276	0.336
dx_AD	IN_VIP	SLC25A36	-0.08	0.04	-2.11	0.035	0.244
dx_AD	Micro	SLC25A36	-0.01	0.05	-0.20	0.841	0.944
dx_AD	OPC	SLC25A36	-0.07	0.03	-2.00	0.0456	0.506
dx_AD	Oligo	SLC25A36	-0.03	0.04	-0.86	0.392	0.639
dx_AD	PC	SLC25A36	-0.21	0.10	-2.09	0.0366	0.979
dx_AD	PVM	SLC25A36	-0.03	0.13	-0.22	0.828	0.979
dx_AD	SMC	SLC25A36	0.53	0.64	0.83	0.407	0.957
dx_AD	VLMC	SLC25A36	-0.15	0.10	-1.55	0.122	0.438
dx_AD	Astro	SLC25A37	-0.12	0.05	-2.29	0.0219	0.12
dx_AD	EN_L2_3_IT	SLC25A37	-0.14	0.04	-3.34	0.000849	0.025
dx_AD	EN_L3_5_IT_1	SLC25A37	-0.12	0.06	-2.02	0.0438	0.265
dx_AD	EN_L3_5_IT_2	SLC25A37	-0.15	0.05	-3.38	0.000734	0.017
dx_AD	EN_L3_5_IT_3	SLC25A37	-0.10	0.05	-2.10	0.0355	0.17
dx_AD	EN_L5_6_NP	SLC25A37	-0.27	0.10	-2.69	0.00711	0.372
dx_AD	EN_L5_ET	SLC25A37	0.03	0.43	0.07	0.941	0.999
dx_AD	EN_L6B	SLC25A37	-0.17	0.10	-1.68	0.0921	0.44
dx_AD	EN_L6_CT	SLC25A37	-0.12	0.07	-1.67	0.0958	0.448
dx_AD	EN_L6_IT_1	SLC25A37	-0.11	0.07	-1.45	0.146	0.608
dx_AD	EN_L6_IT_2	SLC25A37	-0.02	0.08	-0.32	0.751	0.973
dx_AD	Endo	SLC25A37	0.32	0.28	1.15	0.251	0.802
dx_AD	IN_ADARB2	SLC25A37	-0.13	0.08	-1.71	0.0879	0.551
dx_AD	IN_LAMP5_LHX6	SLC25A37	0.10	0.08	1.26	0.207	0.731
dx_AD	IN_LAMP5_RELN	SLC25A37	-0.01	0.07	-0.09	0.93	0.988
dx_AD	IN_PVALB	SLC25A37	-0.15	0.06	-2.44	0.0148	0.272
dx_AD	IN_PVALB_CHC	SLC25A37	-0.12	0.10	-1.12	0.263	0.786
dx_AD	IN_SST	SLC25A37	-0.08	0.07	-1.05	0.292	0.742
dx_AD	IN_VIP	SLC25A37	-0.06	0.05	-1.05	0.292	0.619
dx_AD	Micro	SLC25A37	0.02	0.07	0.25	0.805	0.932
dx_AD	OPC	SLC25A37	-0.10	0.06	-1.67	0.0956	0.628
dx_AD	Oligo	SLC25A37	-0.18	0.05	-3.90	9.46e-05	0.00471
dx_AD	PVM	SLC25A37	0.15	0.16	0.96	0.336	0.909
dx_AD	VLMC	SLC25A37	-0.13	0.10	-1.35	0.176	0.512
dx_AD	Astro	SLC25A38	-0.02	0.05	-0.36	0.715	0.863
dx_AD	EN_L2_3_IT	SLC25A38	-0.01	0.04	-0.33	0.743	0.89
dx_AD	EN_L3_5_IT_1	SLC25A38	-0.04	0.08	-0.51	0.607	0.847
dx_AD	EN_L3_5_IT_2	SLC25A38	0.03	0.06	0.54	0.589	0.827
dx_AD	EN_L3_5_IT_3	SLC25A38	-0.06	0.05	-1.13	0.257	0.529
dx_AD	EN_L5_6_NP	SLC25A38	0.03	0.11	0.28	0.776	0.969
dx_AD	EN_L6B	SLC25A38	0.03	0.10	0.25	0.805	0.947
dx_AD	EN_L6_CT	SLC25A38	-0.04	0.09	-0.44	0.658	0.907
dx_AD	EN_L6_IT_1	SLC25A38	0.08	0.08	0.91	0.361	0.792
dx_AD	EN_L6_IT_2	SLC25A38	0.12	0.35	0.34	0.732	0.971
dx_AD	IN_ADARB2	SLC25A38	-0.04	0.09	-0.44	0.657	0.917
dx_AD	IN_LAMP5_LHX6	SLC25A38	-0.16	0.10	-1.54	0.124	0.644
dx_AD	IN_LAMP5_RELN	SLC25A38	-0.12	0.09	-1.37	0.17	0.69
dx_AD	IN_PVALB	SLC25A38	0.10	0.06	1.54	0.123	0.626
dx_AD	IN_SST	SLC25A38	-0.05	0.08	-0.72	0.474	0.837
dx_AD	IN_VIP	SLC25A38	0.02	0.06	0.30	0.767	0.913
dx_AD	Micro	SLC25A38	0.02	0.09	0.17	0.861	0.952
dx_AD	OPC	SLC25A38	0.05	0.06	0.92	0.355	0.821
dx_AD	Oligo	SLC25A38	0.07	0.05	1.36	0.173	0.41
dx_AD	Astro	SLC25A39	0.10	0.05	1.84	0.0656	0.234
dx_AD	EN_L2_3_IT	SLC25A39	0.02	0.06	0.29	0.771	0.903
dx_AD	EN_L3_5_IT_1	SLC25A39	0.09	0.10	0.85	0.394	0.717
dx_AD	EN_L3_5_IT_2	SLC25A39	0.04	0.07	0.55	0.584	0.825
dx_AD	EN_L3_5_IT_3	SLC25A39	0.06	0.07	0.86	0.387	0.653
dx_AD	EN_L5_6_NP	SLC25A39	-0.16	0.33	-0.49	0.623	0.942
dx_AD	EN_L6B	SLC25A39	-0.42	0.39	-1.09	0.275	0.673
dx_AD	EN_L6_CT	SLC25A39	-0.06	0.11	-0.54	0.588	0.878
dx_AD	EN_L6_IT_1	SLC25A39	0.10	0.11	0.90	0.367	0.797
dx_AD	EN_L6_IT_2	SLC25A39	-0.16	0.33	-0.49	0.622	0.949
dx_AD	IN_ADARB2	SLC25A39	-0.04	0.10	-0.43	0.669	0.919
dx_AD	IN_LAMP5_RELN	SLC25A39	0.08	0.10	0.73	0.463	0.882
dx_AD	IN_PVALB	SLC25A39	0.07	0.07	0.97	0.333	0.82
dx_AD	IN_SST	SLC25A39	-0.06	0.09	-0.61	0.541	0.869
dx_AD	IN_VIP	SLC25A39	-0.04	0.07	-0.58	0.56	0.811
dx_AD	Micro	SLC25A39	0.01	0.07	0.09	0.925	0.975
dx_AD	OPC	SLC25A39	-0.01	0.06	-0.20	0.841	0.971
dx_AD	Oligo	SLC25A39	0.03	0.04	0.61	0.541	0.755
dx_AD	Astro	SLC25A4	-0.03	0.05	-0.57	0.567	0.772
dx_AD	EN_L2_3_IT	SLC25A4	0.08	0.05	1.63	0.104	0.351
dx_AD	EN_L3_5_IT_1	SLC25A4	0.10	0.06	1.65	0.0987	0.386
dx_AD	EN_L3_5_IT_2	SLC25A4	0.08	0.05	1.59	0.112	0.386
dx_AD	EN_L3_5_IT_3	SLC25A4	0.18	0.05	3.83	0.000127	0.00362
dx_AD	EN_L5_6_NP	SLC25A4	0.01	0.08	0.07	0.948	0.992
dx_AD	EN_L5_ET	SLC25A4	0.43	0.59	0.72	0.469	0.999
dx_AD	EN_L6B	SLC25A4	0.04	0.08	0.50	0.619	0.884
dx_AD	EN_L6_CT	SLC25A4	0.03	0.08	0.37	0.71	0.927
dx_AD	EN_L6_IT_1	SLC25A4	0.13	0.08	1.66	0.0965	0.528
dx_AD	EN_L6_IT_2	SLC25A4	-0.03	0.09	-0.27	0.786	0.974
dx_AD	IN_ADARB2	SLC25A4	0.08	0.08	1.02	0.309	0.76
dx_AD	IN_LAMP5_LHX6	SLC25A4	0.13	0.08	1.58	0.115	0.625
dx_AD	IN_LAMP5_RELN	SLC25A4	0.08	0.06	1.18	0.238	0.754
dx_AD	IN_PVALB	SLC25A4	-0.04	0.05	-0.84	0.398	0.857
dx_AD	IN_PVALB_CHC	SLC25A4	0.10	0.08	1.24	0.214	0.742
dx_AD	IN_SST	SLC25A4	0.05	0.07	0.71	0.48	0.841
dx_AD	IN_VIP	SLC25A4	-0.01	0.05	-0.23	0.818	0.932
dx_AD	Micro	SLC25A4	-0.01	0.08	-0.16	0.875	0.957
dx_AD	OPC	SLC25A4	0.01	0.05	0.29	0.775	0.956
dx_AD	Oligo	SLC25A4	-0.02	0.03	-0.77	0.441	0.679
dx_AD	PC	SLC25A4	-0.36	0.44	-0.82	0.411	0.983
dx_AD	Astro	SLC25A40	0.10	0.04	2.63	0.00842	0.0663
dx_AD	EN_L2_3_IT	SLC25A40	0.08	0.03	2.55	0.0109	0.103
dx_AD	EN_L3_5_IT_1	SLC25A40	0.11	0.04	2.36	0.0184	0.17
dx_AD	EN_L3_5_IT_2	SLC25A40	0.12	0.05	2.60	0.00924	0.0943
dx_AD	EN_L3_5_IT_3	SLC25A40	0.07	0.04	1.73	0.0834	0.284
dx_AD	EN_L5_6_NP	SLC25A40	0.02	0.07	0.26	0.792	0.971
dx_AD	EN_L5_ET	SLC25A40	-0.09	0.48	-0.18	0.858	0.999
dx_AD	EN_L6B	SLC25A40	0.09	0.07	1.38	0.166	0.552
dx_AD	EN_L6_CT	SLC25A40	0.13	0.06	2.21	0.0271	0.236
dx_AD	EN_L6_IT_1	SLC25A40	0.08	0.06	1.38	0.166	0.636
dx_AD	EN_L6_IT_2	SLC25A40	0.11	0.07	1.52	0.129	0.715
dx_AD	Endo	SLC25A40	-0.15	0.39	-0.40	0.693	0.958
dx_AD	IN_ADARB2	SLC25A40	0.04	0.06	0.72	0.469	0.854
dx_AD	IN_LAMP5_LHX6	SLC25A40	0.17	0.07	2.39	0.0168	0.301
dx_AD	IN_LAMP5_RELN	SLC25A40	0.06	0.06	0.92	0.356	0.834
dx_AD	IN_PVALB	SLC25A40	0.09	0.04	2.06	0.0396	0.42
dx_AD	IN_PVALB_CHC	SLC25A40	0.11	0.08	1.44	0.15	0.678
dx_AD	IN_SST	SLC25A40	0.12	0.05	2.25	0.0244	0.321
dx_AD	IN_VIP	SLC25A40	0.09	0.04	2.00	0.0457	0.276
dx_AD	Micro	SLC25A40	0.15	0.06	2.52	0.0118	0.1
dx_AD	OPC	SLC25A40	0.11	0.04	2.74	0.00605	0.29
dx_AD	Oligo	SLC25A40	0.07	0.03	2.19	0.0287	0.148
dx_AD	Astro	SLC25A41	0.15	0.10	1.61	0.107	0.308
dx_AD	EN_L2_3_IT	SLC25A41	0.10	0.07	1.36	0.174	0.454
dx_AD	EN_L3_5_IT_1	SLC25A41	0.15	0.10	1.58	0.115	0.416
dx_AD	EN_L3_5_IT_2	SLC25A41	0.30	0.09	3.34	0.000834	0.0184
dx_AD	EN_L3_5_IT_3	SLC25A41	0.16	0.08	1.96	0.0498	0.209
dx_AD	EN_L5_6_NP	SLC25A41	0.09	0.13	0.71	0.475	0.904
dx_AD	EN_L6B	SLC25A41	-1.08	0.43	-2.51	0.0119	0.169
dx_AD	EN_L6_CT	SLC25A41	-0.02	0.11	-0.16	0.87	0.969
dx_AD	EN_L6_IT_1	SLC25A41	0.03	0.11	0.30	0.767	0.951
dx_AD	IN_LAMP5_LHX6	SLC25A41	0.16	0.12	1.37	0.171	0.696
dx_AD	IN_LAMP5_RELN	SLC25A41	0.10	0.11	0.91	0.365	0.839
dx_AD	IN_PVALB	SLC25A41	0.01	0.09	0.07	0.947	0.993
dx_AD	IN_SST	SLC25A41	0.07	0.09	0.77	0.44	0.823
dx_AD	IN_VIP	SLC25A41	-0.02	0.08	-0.31	0.759	0.911
dx_AD	Oligo	SLC25A41	0.13	0.08	1.54	0.124	0.34
dx_AD	Astro	SLC25A42	0.11	0.05	2.18	0.0291	0.144
dx_AD	EN_L2_3_IT	SLC25A42	0.05	0.05	0.97	0.334	0.621
dx_AD	EN_L3_5_IT_1	SLC25A42	0.01	0.05	0.21	0.834	0.944
dx_AD	EN_L3_5_IT_2	SLC25A42	0.01	0.05	0.12	0.908	0.968
dx_AD	EN_L3_5_IT_3	SLC25A42	-0.02	0.05	-0.43	0.664	0.845
dx_AD	EN_L5_6_NP	SLC25A42	0.08	0.08	1.03	0.302	0.837
dx_AD	EN_L5_ET	SLC25A42	0.86	0.68	1.27	0.205	0.999
dx_AD	EN_L6B	SLC25A42	0.00	0.09	0.05	0.96	0.991
dx_AD	EN_L6_CT	SLC25A42	0.01	0.07	0.18	0.859	0.966
dx_AD	EN_L6_IT_1	SLC25A42	-0.01	0.08	-0.11	0.913	0.983
dx_AD	EN_L6_IT_2	SLC25A42	0.14	0.07	1.96	0.0496	0.573
dx_AD	IN_ADARB2	SLC25A42	0.10	0.06	1.62	0.106	0.579
dx_AD	IN_LAMP5_LHX6	SLC25A42	-0.04	0.06	-0.67	0.505	0.892
dx_AD	IN_LAMP5_RELN	SLC25A42	0.04	0.06	0.66	0.512	0.901
dx_AD	IN_PVALB	SLC25A42	-0.02	0.04	-0.39	0.696	0.947
dx_AD	IN_PVALB_CHC	SLC25A42	0.03	0.08	0.33	0.739	0.964
dx_AD	IN_SST	SLC25A42	-0.02	0.05	-0.38	0.7	0.928
dx_AD	IN_VIP	SLC25A42	0.06	0.04	1.40	0.16	0.48
dx_AD	Micro	SLC25A42	-0.04	0.08	-0.43	0.666	0.875
dx_AD	OPC	SLC25A42	0.03	0.05	0.65	0.518	0.886
dx_AD	Oligo	SLC25A42	0.03	0.03	0.99	0.323	0.576
dx_AD	Astro	SLC25A43	0.02	0.04	0.44	0.658	0.828
dx_AD	EN_L2_3_IT	SLC25A43	0.05	0.06	0.84	0.399	0.675
dx_AD	EN_L3_5_IT_1	SLC25A43	-0.07	0.07	-0.99	0.324	0.663
dx_AD	EN_L3_5_IT_2	SLC25A43	0.03	0.06	0.54	0.59	0.828
dx_AD	EN_L3_5_IT_3	SLC25A43	-0.07	0.08	-0.91	0.364	0.633
dx_AD	EN_L5_6_NP	SLC25A43	-0.00	0.10	-0.03	0.976	0.995
dx_AD	EN_L6B	SLC25A43	-0.02	0.13	-0.15	0.88	0.97
dx_AD	EN_L6_CT	SLC25A43	-0.03	0.11	-0.28	0.779	0.946
dx_AD	EN_L6_IT_1	SLC25A43	0.01	0.09	0.16	0.876	0.976
dx_AD	EN_L6_IT_2	SLC25A43	-0.12	0.09	-1.29	0.197	0.775
dx_AD	IN_ADARB2	SLC25A43	0.05	0.09	0.48	0.63	0.909
dx_AD	IN_LAMP5_LHX6	SLC25A43	0.26	0.12	2.22	0.0265	0.365
dx_AD	IN_LAMP5_RELN	SLC25A43	0.06	0.10	0.60	0.55	0.913
dx_AD	IN_PVALB	SLC25A43	-0.02	0.10	-0.22	0.828	0.974
dx_AD	IN_SST	SLC25A43	0.12	0.11	1.14	0.253	0.712
dx_AD	IN_VIP	SLC25A43	0.08	0.06	1.36	0.175	0.5
dx_AD	Micro	SLC25A43	0.19	0.08	2.37	0.0179	0.131
dx_AD	OPC	SLC25A43	0.05	0.05	1.01	0.31	0.796
dx_AD	Oligo	SLC25A43	-0.16	0.06	-2.56	0.0103	0.0794
dx_AD	PC	SLC25A43	-0.29	0.43	-0.67	0.504	0.993
dx_AD	VLMC	SLC25A43	0.09	0.11	0.78	0.433	0.74
dx_AD	Astro	SLC25A44	-0.12	0.05	-2.27	0.0232	0.124
dx_AD	EN_L2_3_IT	SLC25A44	-0.09	0.05	-1.88	0.0601	0.264
dx_AD	EN_L3_5_IT_1	SLC25A44	-0.06	0.08	-0.82	0.413	0.73
dx_AD	EN_L3_5_IT_2	SLC25A44	-0.06	0.06	-0.95	0.343	0.657
dx_AD	EN_L3_5_IT_3	SLC25A44	-0.05	0.06	-0.91	0.361	0.631
dx_AD	EN_L5_6_NP	SLC25A44	-0.13	0.12	-1.12	0.262	0.82
dx_AD	EN_L6B	SLC25A44	-0.15	0.10	-1.40	0.16	0.547
dx_AD	EN_L6_CT	SLC25A44	0.04	0.10	0.41	0.685	0.916
dx_AD	EN_L6_IT_1	SLC25A44	-0.17	0.09	-1.92	0.0546	0.42
dx_AD	EN_L6_IT_2	SLC25A44	-0.02	0.11	-0.19	0.852	0.98
dx_AD	IN_ADARB2	SLC25A44	0.00	0.09	0.04	0.966	0.996
dx_AD	IN_LAMP5_LHX6	SLC25A44	-0.10	0.11	-0.91	0.362	0.837
dx_AD	IN_LAMP5_RELN	SLC25A44	-0.08	0.09	-0.85	0.397	0.856
dx_AD	IN_PVALB	SLC25A44	-0.13	0.06	-2.26	0.024	0.34
dx_AD	IN_PVALB_CHC	SLC25A44	0.01	0.11	0.07	0.945	0.995
dx_AD	IN_SST	SLC25A44	-0.19	0.08	-2.30	0.0215	0.302
dx_AD	IN_VIP	SLC25A44	-0.09	0.06	-1.46	0.143	0.459
dx_AD	Micro	SLC25A44	-0.03	0.08	-0.38	0.702	0.889
dx_AD	OPC	SLC25A44	0.05	0.06	0.78	0.438	0.856
dx_AD	Oligo	SLC25A44	-0.00	0.03	-0.01	0.99	0.997
dx_AD	Astro	SLC25A45	0.13	0.43	0.31	0.755	0.885
dx_AD	EN_L2_3_IT	SLC25A45	-0.32	0.09	-3.40	0.000674	0.0217
dx_AD	EN_L3_5_IT_1	SLC25A45	-0.44	0.12	-3.62	0.000298	0.016
dx_AD	EN_L3_5_IT_2	SLC25A45	-0.21	0.11	-1.89	0.0592	0.274
dx_AD	EN_L3_5_IT_3	SLC25A45	-0.62	0.13	-4.81	1.54e-06	0.000126
dx_AD	EN_L6_IT_1	SLC25A45	0.04	0.49	0.07	0.943	0.991
dx_AD	Micro	SLC25A45	-0.32	0.10	-3.29	0.001	0.02
dx_AD	OPC	SLC25A45	-0.39	0.35	-1.12	0.262	0.768
dx_AD	Oligo	SLC25A45	-0.20	0.08	-2.41	0.0157	0.103
dx_AD	Astro	SLC25A46	-0.09	0.04	-2.41	0.0161	0.098
dx_AD	EN_L2_3_IT	SLC25A46	0.01	0.03	0.43	0.665	0.847
dx_AD	EN_L3_5_IT_1	SLC25A46	0.04	0.04	0.95	0.34	0.677
dx_AD	EN_L3_5_IT_2	SLC25A46	0.04	0.04	0.95	0.34	0.655
dx_AD	EN_L3_5_IT_3	SLC25A46	0.06	0.03	1.81	0.0701	0.256
dx_AD	EN_L5_6_NP	SLC25A46	0.09	0.05	1.74	0.0818	0.651
dx_AD	EN_L5_ET	SLC25A46	-0.51	0.43	-1.19	0.234	0.999
dx_AD	EN_L6B	SLC25A46	-0.02	0.05	-0.34	0.731	0.922
dx_AD	EN_L6_CT	SLC25A46	0.00	0.05	0.07	0.947	0.985
dx_AD	EN_L6_IT_1	SLC25A46	0.04	0.04	0.94	0.346	0.783
dx_AD	EN_L6_IT_2	SLC25A46	0.10	0.06	1.76	0.0785	0.643
dx_AD	Endo	SLC25A46	0.40	0.29	1.37	0.171	0.736
dx_AD	IN_ADARB2	SLC25A46	-0.02	0.05	-0.35	0.728	0.937
dx_AD	IN_LAMP5_LHX6	SLC25A46	-0.03	0.06	-0.47	0.637	0.928
dx_AD	IN_LAMP5_RELN	SLC25A46	0.00	0.05	0.10	0.923	0.987
dx_AD	IN_PVALB	SLC25A46	0.01	0.04	0.20	0.841	0.976
dx_AD	IN_PVALB_CHC	SLC25A46	-0.05	0.06	-0.92	0.357	0.84
dx_AD	IN_SST	SLC25A46	0.03	0.04	0.77	0.443	0.823
dx_AD	IN_VIP	SLC25A46	0.05	0.03	1.43	0.154	0.472
dx_AD	Micro	SLC25A46	0.04	0.04	0.83	0.405	0.71
dx_AD	OPC	SLC25A46	-0.05	0.03	-1.42	0.157	0.691
dx_AD	Oligo	SLC25A46	-0.06	0.03	-1.84	0.0651	0.236
dx_AD	PC	SLC25A46	0.04	0.13	0.29	0.772	0.999
dx_AD	PVM	SLC25A46	-0.50	0.59	-0.86	0.391	0.925
dx_AD	VLMC	SLC25A46	-0.07	0.09	-0.81	0.415	0.735
dx_AD	Astro	SLC25A48	-0.02	0.07	-0.30	0.766	0.89
dx_AD	EN_L2_3_IT	SLC25A48	-0.07	0.11	-0.64	0.524	0.763
dx_AD	EN_L3_5_IT_2	SLC25A48	0.40	0.32	1.27	0.204	0.517
dx_AD	IN_ADARB2	SLC25A48	0.03	0.06	0.55	0.586	0.891
dx_AD	IN_LAMP5_RELN	SLC25A48	0.08	0.07	1.15	0.249	0.764
dx_AD	IN_VIP	SLC25A48	-0.20	0.07	-2.82	0.00482	0.0986
dx_AD	OPC	SLC25A48	0.02	0.12	0.16	0.874	0.979
dx_AD	Oligo	SLC25A48	0.27	0.14	1.89	0.0583	0.222
dx_AD	Astro	SLC25A5	-0.10	0.07	-1.57	0.116	0.324
dx_AD	EN_L2_3_IT	SLC25A5	0.03	0.07	0.39	0.696	0.865
dx_AD	EN_L3_5_IT_1	SLC25A5	-0.08	0.33	-0.25	0.8	0.93
dx_AD	EN_L3_5_IT_2	SLC25A5	-0.04	0.08	-0.47	0.635	0.853
dx_AD	EN_L3_5_IT_3	SLC25A5	0.07	0.07	0.94	0.348	0.62
dx_AD	EN_L6_IT_1	SLC25A5	-0.01	0.11	-0.10	0.917	0.983
dx_AD	IN_ADARB2	SLC25A5	-0.12	0.11	-1.01	0.312	0.763
dx_AD	IN_LAMP5_RELN	SLC25A5	-0.04	0.09	-0.39	0.698	0.95
dx_AD	IN_PVALB	SLC25A5	0.03	0.08	0.37	0.71	0.949
dx_AD	IN_SST	SLC25A5	0.01	0.10	0.05	0.958	0.993
dx_AD	IN_VIP	SLC25A5	-0.02	0.07	-0.27	0.785	0.921
dx_AD	Micro	SLC25A5	-0.07	0.08	-0.88	0.379	0.691
dx_AD	OPC	SLC25A5	-0.00	0.07	-0.05	0.959	0.995
dx_AD	Oligo	SLC25A5	0.02	0.04	0.40	0.692	0.853
dx_AD	Astro	SLC25A53	0.12	0.03	3.45	0.000559	0.011
dx_AD	EN_L2_3_IT	SLC25A53	0.11	0.05	2.29	0.0221	0.155
dx_AD	EN_L3_5_IT_1	SLC25A53	0.25	0.07	3.47	0.000529	0.0225
dx_AD	EN_L3_5_IT_2	SLC25A53	0.16	0.06	2.75	0.00599	0.072
dx_AD	EN_L3_5_IT_3	SLC25A53	0.16	0.06	2.63	0.00856	0.0706
dx_AD	EN_L5_6_NP	SLC25A53	0.15	0.08	1.83	0.0674	0.64
dx_AD	EN_L5_ET	SLC25A53	1.27	0.60	2.12	0.0339	0.888
dx_AD	EN_L6B	SLC25A53	0.14	0.09	1.62	0.105	0.466
dx_AD	EN_L6_CT	SLC25A53	-0.04	0.07	-0.54	0.587	0.878
dx_AD	EN_L6_IT_1	SLC25A53	0.14	0.08	1.80	0.0721	0.469
dx_AD	EN_L6_IT_2	SLC25A53	0.04	0.09	0.45	0.651	0.958
dx_AD	Endo	SLC25A53	0.31	0.28	1.11	0.269	0.813
dx_AD	IN_ADARB2	SLC25A53	0.17	0.07	2.38	0.0171	0.327
dx_AD	IN_LAMP5_LHX6	SLC25A53	0.08	0.10	0.81	0.417	0.862
dx_AD	IN_LAMP5_RELN	SLC25A53	0.15	0.08	1.95	0.0511	0.477
dx_AD	IN_PVALB	SLC25A53	0.13	0.06	2.06	0.0397	0.42
dx_AD	IN_PVALB_CHC	SLC25A53	-0.07	0.11	-0.64	0.519	0.906
dx_AD	IN_SST	SLC25A53	0.16	0.08	2.12	0.0343	0.365
dx_AD	IN_VIP	SLC25A53	0.15	0.05	2.99	0.00278	0.0773
dx_AD	Micro	SLC25A53	0.26	0.06	4.30	1.73e-05	0.000973
dx_AD	OPC	SLC25A53	0.05	0.04	1.21	0.227	0.745
dx_AD	Oligo	SLC25A53	0.14	0.04	3.31	0.000922	0.0185
dx_AD	PC	SLC25A53	0.33	0.36	0.91	0.363	0.979
dx_AD	Astro	SLC25A6	-0.01	0.04	-0.16	0.87	0.943
dx_AD	EN_L2_3_IT	SLC25A6	0.08	0.05	1.70	0.0887	0.325
dx_AD	EN_L3_5_IT_1	SLC25A6	0.06	0.07	0.75	0.451	0.758
dx_AD	EN_L3_5_IT_2	SLC25A6	0.03	0.05	0.65	0.514	0.784
dx_AD	EN_L3_5_IT_3	SLC25A6	0.03	0.05	0.61	0.539	0.767
dx_AD	EN_L5_6_NP	SLC25A6	0.05	0.10	0.51	0.613	0.941
dx_AD	EN_L6B	SLC25A6	0.10	0.10	1.00	0.315	0.705
dx_AD	EN_L6_CT	SLC25A6	-0.11	0.09	-1.19	0.233	0.641
dx_AD	EN_L6_IT_1	SLC25A6	0.03	0.08	0.43	0.671	0.925
dx_AD	EN_L6_IT_2	SLC25A6	0.03	0.11	0.31	0.76	0.974
dx_AD	Endo	SLC25A6	-0.24	0.31	-0.76	0.444	0.894
dx_AD	IN_ADARB2	SLC25A6	0.07	0.08	0.94	0.348	0.786
dx_AD	IN_LAMP5_LHX6	SLC25A6	0.13	0.09	1.51	0.132	0.652
dx_AD	IN_LAMP5_RELN	SLC25A6	-0.01	0.08	-0.07	0.94	0.99
dx_AD	IN_PVALB	SLC25A6	0.01	0.05	0.17	0.864	0.98
dx_AD	IN_PVALB_CHC	SLC25A6	0.18	0.09	2.05	0.0401	0.424
dx_AD	IN_SST	SLC25A6	0.01	0.07	0.19	0.851	0.969
dx_AD	IN_VIP	SLC25A6	0.12	0.05	2.56	0.0105	0.138
dx_AD	Micro	SLC25A6	0.06	0.06	1.14	0.254	0.578
dx_AD	OPC	SLC25A6	0.05	0.05	0.99	0.32	0.804
dx_AD	Oligo	SLC25A6	-0.01	0.03	-0.38	0.704	0.86
dx_AD	PC	SLC25A6	-0.03	0.29	-0.09	0.931	0.999
dx_AD	Astro	SLC26A11	0.10	0.04	2.47	0.0135	0.0881
dx_AD	EN_L2_3_IT	SLC26A11	0.06	0.04	1.30	0.192	0.475
dx_AD	EN_L3_5_IT_1	SLC26A11	0.02	0.06	0.31	0.753	0.913
dx_AD	EN_L3_5_IT_2	SLC26A11	0.07	0.05	1.32	0.186	0.497
dx_AD	EN_L3_5_IT_3	SLC26A11	0.11	0.06	1.93	0.0532	0.218
dx_AD	EN_L5_6_NP	SLC26A11	0.06	0.07	0.84	0.403	0.88
dx_AD	EN_L6B	SLC26A11	0.02	0.07	0.33	0.74	0.926
dx_AD	EN_L6_CT	SLC26A11	0.04	0.06	0.76	0.446	0.815
dx_AD	EN_L6_IT_1	SLC26A11	0.11	0.08	1.41	0.16	0.627
dx_AD	EN_L6_IT_2	SLC26A11	0.09	0.11	0.80	0.423	0.904
dx_AD	Endo	SLC26A11	0.21	0.34	0.61	0.54	0.923
dx_AD	IN_ADARB2	SLC26A11	-0.01	0.07	-0.10	0.922	0.987
dx_AD	IN_LAMP5_LHX6	SLC26A11	0.04	0.07	0.49	0.627	0.925
dx_AD	IN_LAMP5_RELN	SLC26A11	0.04	0.07	0.55	0.584	0.922
dx_AD	IN_PVALB	SLC26A11	0.04	0.06	0.69	0.49	0.89
dx_AD	IN_PVALB_CHC	SLC26A11	0.14	0.09	1.54	0.124	0.641
dx_AD	IN_SST	SLC26A11	0.06	0.06	1.01	0.312	0.755
dx_AD	IN_VIP	SLC26A11	0.00	0.05	0.03	0.977	0.993
dx_AD	Micro	SLC26A11	-0.02	0.08	-0.27	0.79	0.926
dx_AD	OPC	SLC26A11	0.03	0.04	0.77	0.444	0.858
dx_AD	Oligo	SLC26A11	0.13	0.04	3.64	0.000273	0.00892
dx_AD	Astro	SLC26A2	-0.00	0.05	-0.08	0.938	0.974
dx_AD	EN_L2_3_IT	SLC26A2	0.09	0.05	1.69	0.0919	0.331
dx_AD	EN_L3_5_IT_1	SLC26A2	0.10	0.10	1.05	0.296	0.638
dx_AD	EN_L3_5_IT_2	SLC26A2	0.06	0.08	0.79	0.431	0.725
dx_AD	EN_L3_5_IT_3	SLC26A2	0.07	0.07	0.92	0.359	0.629
dx_AD	EN_L5_6_NP	SLC26A2	0.60	0.44	1.38	0.168	0.76
dx_AD	EN_L6B	SLC26A2	0.24	0.37	0.63	0.528	0.84
dx_AD	EN_L6_CT	SLC26A2	0.21	0.32	0.66	0.511	0.847
dx_AD	EN_L6_IT_1	SLC26A2	-0.01	0.10	-0.11	0.909	0.983
dx_AD	EN_L6_IT_2	SLC26A2	-0.04	0.38	-0.11	0.913	0.989
dx_AD	Endo	SLC26A2	0.11	0.19	0.61	0.542	0.923
dx_AD	IN_ADARB2	SLC26A2	0.09	0.10	0.91	0.364	0.796
dx_AD	IN_LAMP5_RELN	SLC26A2	0.19	0.10	1.94	0.0519	0.48
dx_AD	IN_PVALB	SLC26A2	-0.03	0.06	-0.43	0.666	0.94
dx_AD	IN_SST	SLC26A2	0.01	0.08	0.14	0.885	0.978
dx_AD	IN_VIP	SLC26A2	0.11	0.06	1.90	0.0568	0.304
dx_AD	Micro	SLC26A2	0.13	0.07	1.77	0.0763	0.306
dx_AD	OPC	SLC26A2	0.17	0.07	2.50	0.0123	0.374
dx_AD	Oligo	SLC26A2	0.10	0.04	2.35	0.0189	0.115
dx_AD	Astro	SLC26A3	0.06	0.10	0.59	0.559	0.766
dx_AD	EN_L2_3_IT	SLC26A3	0.09	0.11	0.82	0.414	0.688
dx_AD	EN_L3_5_IT_1	SLC26A3	0.03	0.11	0.26	0.798	0.93
dx_AD	EN_L3_5_IT_2	SLC26A3	0.09	0.11	0.87	0.385	0.692
dx_AD	EN_L3_5_IT_3	SLC26A3	0.04	0.11	0.42	0.678	0.852
dx_AD	EN_L5_6_NP	SLC26A3	0.02	0.13	0.14	0.891	0.988
dx_AD	EN_L5_ET	SLC26A3	0.88	0.58	1.52	0.13	0.999
dx_AD	EN_L6B	SLC26A3	0.02	0.14	0.11	0.91	0.977
dx_AD	EN_L6_CT	SLC26A3	-0.02	0.12	-0.16	0.872	0.969
dx_AD	EN_L6_IT_1	SLC26A3	-0.00	0.12	-0.04	0.972	0.995
dx_AD	EN_L6_IT_2	SLC26A3	-0.01	0.14	-0.09	0.927	0.99
dx_AD	Endo	SLC26A3	-0.31	0.32	-0.95	0.342	0.858
dx_AD	IN_ADARB2	SLC26A3	0.07	0.12	0.54	0.592	0.893
dx_AD	IN_LAMP5_LHX6	SLC26A3	0.11	0.12	0.92	0.359	0.835
dx_AD	IN_LAMP5_RELN	SLC26A3	0.10	0.12	0.88	0.377	0.845
dx_AD	IN_PVALB	SLC26A3	0.12	0.11	1.14	0.253	0.772
dx_AD	IN_PVALB_CHC	SLC26A3	0.14	0.12	1.11	0.267	0.788
dx_AD	IN_SST	SLC26A3	0.12	0.12	1.04	0.296	0.744
dx_AD	IN_VIP	SLC26A3	0.12	0.12	1.03	0.302	0.631
dx_AD	Micro	SLC26A3	0.10	0.10	0.97	0.332	0.651
dx_AD	OPC	SLC26A3	0.09	0.10	0.87	0.382	0.834
dx_AD	Oligo	SLC26A3	0.16	0.10	1.63	0.103	0.305
dx_AD	PC	SLC26A3	0.51	0.49	1.03	0.305	0.979
dx_AD	VLMC	SLC26A3	0.19	0.16	1.22	0.223	0.568
dx_AD	Astro	SLC26A4	-0.31	0.10	-3.21	0.00131	0.0197
dx_AD	EN_L2_3_IT	SLC26A4	0.06	0.06	1.07	0.286	0.575
dx_AD	EN_L3_5_IT_1	SLC26A4	0.00	0.07	0.00	0.998	0.999
dx_AD	EN_L3_5_IT_2	SLC26A4	0.41	0.09	4.60	4.29e-06	0.00041
dx_AD	EN_L3_5_IT_3	SLC26A4	-0.01	0.06	-0.22	0.828	0.931
dx_AD	EN_L5_6_NP	SLC26A4	-0.06	0.10	-0.53	0.596	0.935
dx_AD	EN_L5_ET	SLC26A4	-0.24	0.47	-0.51	0.611	0.999
dx_AD	EN_L6B	SLC26A4	0.14	0.14	0.98	0.327	0.713
dx_AD	EN_L6_IT_1	SLC26A4	-0.02	0.07	-0.24	0.807	0.959
dx_AD	EN_L6_IT_2	SLC26A4	0.16	0.11	1.47	0.14	0.727
dx_AD	IN_ADARB2	SLC26A4	0.13	0.10	1.37	0.171	0.659
dx_AD	IN_LAMP5_LHX6	SLC26A4	-0.10	0.11	-0.87	0.383	0.85
dx_AD	IN_LAMP5_RELN	SLC26A4	0.08	0.12	0.66	0.51	0.9
dx_AD	IN_PVALB	SLC26A4	-0.05	0.05	-1.02	0.309	0.807
dx_AD	IN_SST	SLC26A4	-0.04	0.08	-0.43	0.671	0.918
dx_AD	IN_VIP	SLC26A4	0.31	0.07	4.37	1.22e-05	0.00411
dx_AD	Oligo	SLC26A4	-0.04	0.08	-0.54	0.591	0.789
dx_AD	Astro	SLC26A5	0.22	0.07	3.16	0.00157	0.0223
dx_AD	EN_L2_3_IT	SLC26A5	-0.09	0.09	-1.03	0.303	0.591
dx_AD	EN_L3_5_IT_1	SLC26A5	-0.11	0.10	-1.15	0.251	0.595
dx_AD	EN_L3_5_IT_2	SLC26A5	-0.13	0.09	-1.50	0.135	0.425
dx_AD	EN_L3_5_IT_3	SLC26A5	-0.08	0.09	-0.86	0.391	0.656
dx_AD	EN_L5_6_NP	SLC26A5	0.05	0.13	0.39	0.695	0.954
dx_AD	EN_L6B	SLC26A5	-0.05	0.13	-0.41	0.679	0.908
dx_AD	EN_L6_CT	SLC26A5	-0.03	0.12	-0.23	0.821	0.957
dx_AD	EN_L6_IT_1	SLC26A5	-0.02	0.11	-0.19	0.85	0.969
dx_AD	EN_L6_IT_2	SLC26A5	-0.02	0.13	-0.18	0.857	0.98
dx_AD	Endo	SLC26A5	-0.16	0.41	-0.39	0.698	0.958
dx_AD	IN_ADARB2	SLC26A5	-0.20	0.11	-1.88	0.0603	0.495
dx_AD	IN_LAMP5_RELN	SLC26A5	-0.08	0.11	-0.77	0.444	0.876
dx_AD	IN_PVALB	SLC26A5	-0.03	0.09	-0.28	0.782	0.965
dx_AD	IN_SST	SLC26A5	-0.04	0.10	-0.35	0.725	0.934
dx_AD	IN_VIP	SLC26A5	-0.11	0.09	-1.21	0.228	0.556
dx_AD	Micro	SLC26A5	-0.13	0.10	-1.31	0.189	0.497
dx_AD	OPC	SLC26A5	0.02	0.07	0.21	0.837	0.971
dx_AD	Oligo	SLC26A5	-0.13	0.07	-1.88	0.0601	0.225
dx_AD	Astro	SLC26A6	0.08	0.07	1.11	0.267	0.519
dx_AD	EN_L2_3_IT	SLC26A6	0.12	0.08	1.44	0.149	0.42
dx_AD	IN_VIP	SLC26A6	0.01	0.11	0.13	0.9	0.966
dx_AD	Oligo	SLC26A6	0.07	0.07	1.00	0.318	0.571
dx_AD	Astro	SLC26A7	0.16	0.08	1.99	0.0469	0.191
dx_AD	EN_L2_3_IT	SLC26A7	-0.01	0.13	-0.08	0.934	0.975
dx_AD	Micro	SLC26A7	0.13	0.13	1.05	0.293	0.616
dx_AD	Oligo	SLC26A7	0.25	0.11	2.29	0.0222	0.126
dx_AD	Astro	SLC26A8	-0.22	0.08	-2.64	0.00837	0.0661
dx_AD	EN_L2_3_IT	SLC26A8	0.02	0.05	0.34	0.73	0.883
dx_AD	EN_L3_5_IT_1	SLC26A8	-0.10	0.06	-1.76	0.0785	0.346
dx_AD	EN_L3_5_IT_2	SLC26A8	-0.01	0.06	-0.09	0.932	0.975
dx_AD	EN_L3_5_IT_3	SLC26A8	-0.09	0.07	-1.37	0.172	0.428
dx_AD	EN_L5_6_NP	SLC26A8	0.03	0.10	0.25	0.801	0.973
dx_AD	EN_L5_ET	SLC26A8	-0.29	0.57	-0.51	0.613	0.999
dx_AD	EN_L6B	SLC26A8	0.02	0.10	0.23	0.817	0.951
dx_AD	EN_L6_CT	SLC26A8	-0.04	0.08	-0.52	0.604	0.885
dx_AD	EN_L6_IT_1	SLC26A8	0.05	0.08	0.62	0.538	0.88
dx_AD	EN_L6_IT_2	SLC26A8	-0.08	0.12	-0.71	0.479	0.919
dx_AD	IN_ADARB2	SLC26A8	-0.04	0.08	-0.49	0.624	0.908
dx_AD	IN_LAMP5_LHX6	SLC26A8	0.05	0.12	0.39	0.697	0.942
dx_AD	IN_LAMP5_RELN	SLC26A8	-0.10	0.10	-0.99	0.324	0.818
dx_AD	IN_PVALB	SLC26A8	0.04	0.08	0.47	0.641	0.932
dx_AD	IN_SST	SLC26A8	-0.04	0.08	-0.46	0.643	0.907
dx_AD	IN_VIP	SLC26A8	-0.10	0.06	-1.65	0.0998	0.393
dx_AD	OPC	SLC26A8	-0.01	0.11	-0.07	0.944	0.994
dx_AD	Oligo	SLC26A8	-0.03	0.06	-0.42	0.672	0.841
dx_AD	Astro	SLC26A9	-0.06	0.19	-0.30	0.765	0.89
dx_AD	Oligo	SLC26A9	0.07	0.07	1.06	0.29	0.545
dx_AD	Astro	SLC27A1	0.02	0.04	0.35	0.73	0.871
dx_AD	EN_L2_3_IT	SLC27A1	0.00	0.04	0.04	0.966	0.987
dx_AD	EN_L3_5_IT_1	SLC27A1	0.09	0.05	1.58	0.115	0.415
dx_AD	EN_L3_5_IT_2	SLC27A1	0.03	0.05	0.66	0.507	0.78
dx_AD	EN_L3_5_IT_3	SLC27A1	0.07	0.04	1.57	0.117	0.345
dx_AD	EN_L5_6_NP	SLC27A1	0.07	0.07	0.89	0.373	0.874
dx_AD	EN_L5_ET	SLC27A1	-0.95	0.57	-1.66	0.0973	0.999
dx_AD	EN_L6B	SLC27A1	-0.08	0.08	-1.00	0.317	0.706
dx_AD	EN_L6_CT	SLC27A1	0.04	0.06	0.66	0.512	0.847
dx_AD	EN_L6_IT_1	SLC27A1	-0.02	0.07	-0.36	0.721	0.94
dx_AD	EN_L6_IT_2	SLC27A1	-0.04	0.08	-0.54	0.589	0.945
dx_AD	IN_ADARB2	SLC27A1	-0.02	0.07	-0.30	0.767	0.948
dx_AD	IN_LAMP5_LHX6	SLC27A1	0.05	0.07	0.68	0.497	0.891
dx_AD	IN_LAMP5_RELN	SLC27A1	-0.09	0.06	-1.46	0.143	0.654
dx_AD	IN_PVALB	SLC27A1	-0.06	0.05	-1.19	0.235	0.754
dx_AD	IN_PVALB_CHC	SLC27A1	0.08	0.08	0.94	0.348	0.837
dx_AD	IN_SST	SLC27A1	-0.15	0.06	-2.54	0.011	0.225
dx_AD	IN_VIP	SLC27A1	0.02	0.05	0.43	0.669	0.868
dx_AD	Micro	SLC27A1	0.12	0.05	2.41	0.016	0.123
dx_AD	OPC	SLC27A1	0.02	0.04	0.66	0.508	0.884
dx_AD	Oligo	SLC27A1	-0.07	0.04	-1.48	0.138	0.36
dx_AD	PC	SLC27A1	-0.16	0.36	-0.45	0.651	0.993
dx_AD	VLMC	SLC27A1	0.17	0.11	1.53	0.127	0.444
dx_AD	EN_L2_3_IT	SLC27A2	0.03	0.05	0.50	0.618	0.82
dx_AD	EN_L3_5_IT_1	SLC27A2	0.13	0.08	1.65	0.098	0.385
dx_AD	EN_L3_5_IT_2	SLC27A2	0.06	0.07	0.86	0.392	0.696
dx_AD	EN_L3_5_IT_3	SLC27A2	0.12	0.07	1.61	0.108	0.329
dx_AD	EN_L6B	SLC27A2	0.21	0.14	1.51	0.13	0.504
dx_AD	EN_L6_CT	SLC27A2	0.15	0.11	1.32	0.187	0.591
dx_AD	EN_L6_IT_1	SLC27A2	-0.07	0.12	-0.56	0.579	0.895
dx_AD	EN_L6_IT_2	SLC27A2	0.81	0.45	1.81	0.0704	0.628
dx_AD	IN_ADARB2	SLC27A2	0.12	0.10	1.23	0.218	0.696
dx_AD	IN_LAMP5_LHX6	SLC27A2	0.26	0.10	2.77	0.00569	0.18
dx_AD	IN_PVALB	SLC27A2	-0.03	0.10	-0.32	0.751	0.959
dx_AD	IN_SST	SLC27A2	0.03	0.13	0.25	0.803	0.958
dx_AD	IN_VIP	SLC27A2	-0.00	0.06	-0.09	0.93	0.978
dx_AD	Oligo	SLC27A2	-0.03	0.08	-0.40	0.692	0.853
dx_AD	Astro	SLC27A3	0.04	0.09	0.43	0.668	0.835
dx_AD	EN_L2_3_IT	SLC27A3	0.03	0.08	0.34	0.733	0.884
dx_AD	EN_L3_5_IT_1	SLC27A3	-0.07	0.10	-0.69	0.49	0.782
dx_AD	EN_L3_5_IT_2	SLC27A3	-0.10	0.08	-1.19	0.235	0.553
dx_AD	EN_L3_5_IT_3	SLC27A3	-0.12	0.11	-1.12	0.261	0.534
dx_AD	EN_L5_6_NP	SLC27A3	0.22	0.44	0.50	0.619	0.941
dx_AD	EN_L6_IT_1	SLC27A3	0.08	0.11	0.75	0.454	0.843
dx_AD	IN_PVALB	SLC27A3	0.23	0.31	0.73	0.464	0.88
dx_AD	IN_VIP	SLC27A3	0.03	0.10	0.33	0.74	0.902
dx_AD	OPC	SLC27A3	-0.04	0.11	-0.34	0.736	0.95
dx_AD	Oligo	SLC27A3	-0.06	0.07	-0.83	0.404	0.65
dx_AD	Astro	SLC27A4	0.21	0.05	3.98	6.96e-05	0.00267
dx_AD	EN_L2_3_IT	SLC27A4	-0.04	0.04	-1.13	0.257	0.547
dx_AD	EN_L3_5_IT_1	SLC27A4	-0.04	0.06	-0.72	0.472	0.771
dx_AD	EN_L3_5_IT_2	SLC27A4	-0.12	0.05	-2.35	0.0187	0.144
dx_AD	EN_L3_5_IT_3	SLC27A4	-0.06	0.05	-1.20	0.231	0.501
dx_AD	EN_L5_6_NP	SLC27A4	-0.15	0.08	-1.86	0.0627	0.63
dx_AD	EN_L5_ET	SLC27A4	0.60	0.47	1.28	0.202	0.999
dx_AD	EN_L6B	SLC27A4	-0.18	0.09	-1.93	0.0537	0.349
dx_AD	EN_L6_CT	SLC27A4	-0.14	0.08	-1.80	0.072	0.386
dx_AD	EN_L6_IT_1	SLC27A4	-0.08	0.06	-1.31	0.19	0.666
dx_AD	EN_L6_IT_2	SLC27A4	-0.02	0.08	-0.19	0.848	0.98
dx_AD	IN_ADARB2	SLC27A4	0.06	0.08	0.74	0.458	0.849
dx_AD	IN_LAMP5_LHX6	SLC27A4	-0.00	0.08	-0.03	0.977	0.997
dx_AD	IN_LAMP5_RELN	SLC27A4	-0.09	0.07	-1.25	0.21	0.734
dx_AD	IN_PVALB	SLC27A4	-0.03	0.04	-0.65	0.513	0.898
dx_AD	IN_PVALB_CHC	SLC27A4	0.03	0.08	0.40	0.686	0.952
dx_AD	IN_SST	SLC27A4	-0.02	0.07	-0.32	0.748	0.941
dx_AD	IN_VIP	SLC27A4	-0.07	0.05	-1.54	0.123	0.429
dx_AD	Micro	SLC27A4	0.24	0.07	3.48	0.000496	0.012
dx_AD	OPC	SLC27A4	-0.03	0.06	-0.51	0.613	0.917
dx_AD	Oligo	SLC27A4	0.10	0.04	2.88	0.00401	0.0456
dx_AD	Astro	SLC27A5	0.07	0.05	1.41	0.158	0.384
dx_AD	EN_L2_3_IT	SLC27A5	0.05	0.04	1.15	0.248	0.538
dx_AD	EN_L3_5_IT_1	SLC27A5	-0.05	0.07	-0.70	0.487	0.781
dx_AD	EN_L3_5_IT_2	SLC27A5	0.03	0.06	0.54	0.587	0.827
dx_AD	EN_L3_5_IT_3	SLC27A5	0.05	0.06	0.87	0.385	0.652
dx_AD	EN_L5_6_NP	SLC27A5	0.14	0.11	1.28	0.199	0.783
dx_AD	EN_L6B	SLC27A5	-0.08	0.11	-0.70	0.485	0.819
dx_AD	EN_L6_CT	SLC27A5	0.25	0.09	2.73	0.00634	0.103
dx_AD	EN_L6_IT_1	SLC27A5	0.01	0.08	0.08	0.932	0.988
dx_AD	EN_L6_IT_2	SLC27A5	0.02	0.11	0.21	0.837	0.977
dx_AD	IN_ADARB2	SLC27A5	0.08	0.08	1.02	0.308	0.76
dx_AD	IN_LAMP5_LHX6	SLC27A5	-0.01	0.10	-0.15	0.88	0.982
dx_AD	IN_LAMP5_RELN	SLC27A5	-0.07	0.08	-0.89	0.372	0.842
dx_AD	IN_PVALB	SLC27A5	0.09	0.06	1.62	0.105	0.593
dx_AD	IN_PVALB_CHC	SLC27A5	0.13	0.34	0.38	0.701	0.954
dx_AD	IN_SST	SLC27A5	0.02	0.07	0.26	0.791	0.955
dx_AD	IN_VIP	SLC27A5	0.01	0.05	0.19	0.847	0.946
dx_AD	Micro	SLC27A5	-0.02	0.08	-0.32	0.747	0.908
dx_AD	OPC	SLC27A5	-0.00	0.07	-0.01	0.991	0.999
dx_AD	Oligo	SLC27A5	-0.00	0.04	-0.11	0.911	0.964
dx_AD	Astro	SLC27A6	-0.01	0.07	-0.12	0.908	0.96
dx_AD	EN_L2_3_IT	SLC27A6	0.08	0.08	1.04	0.299	0.587
dx_AD	EN_L3_5_IT_1	SLC27A6	0.11	0.11	0.95	0.344	0.681
dx_AD	EN_L3_5_IT_2	SLC27A6	0.07	0.09	0.80	0.424	0.719
dx_AD	EN_L3_5_IT_3	SLC27A6	0.11	0.09	1.13	0.259	0.531
dx_AD	EN_L5_6_NP	SLC27A6	0.77	0.39	1.98	0.0472	0.593
dx_AD	EN_L6B	SLC27A6	0.11	0.13	0.80	0.421	0.781
dx_AD	EN_L6_CT	SLC27A6	0.16	0.13	1.26	0.206	0.613
dx_AD	EN_L6_IT_1	SLC27A6	0.20	0.12	1.73	0.0845	0.504
dx_AD	EN_L6_IT_2	SLC27A6	1.29	0.42	3.03	0.00243	0.24
dx_AD	IN_ADARB2	SLC27A6	-0.03	0.15	-0.20	0.84	0.967
dx_AD	IN_LAMP5_LHX6	SLC27A6	0.02	0.09	0.26	0.797	0.965
dx_AD	IN_LAMP5_RELN	SLC27A6	0.05	0.15	0.31	0.754	0.964
dx_AD	IN_PVALB	SLC27A6	0.29	0.11	2.58	0.00997	0.229
dx_AD	IN_SST	SLC27A6	0.13	0.09	1.49	0.135	0.587
dx_AD	IN_VIP	SLC27A6	0.01	0.10	0.12	0.904	0.967
dx_AD	Micro	SLC27A6	0.12	0.11	1.07	0.283	0.606
dx_AD	OPC	SLC27A6	0.07	0.08	0.88	0.38	0.834
dx_AD	Oligo	SLC27A6	-0.11	0.12	-0.97	0.331	0.584
dx_AD	Astro	SLC28A1	0.08	0.12	0.69	0.493	0.718
dx_AD	EN_L2_3_IT	SLC28A1	-0.04	0.11	-0.33	0.74	0.888
dx_AD	Oligo	SLC28A1	-0.17	0.10	-1.64	0.102	0.304
dx_AD	Astro	SLC28A2	-0.52	0.16	-3.25	0.00114	0.018
dx_AD	EN_L2_3_IT	SLC28A2	-0.42	0.17	-2.53	0.0113	0.106
dx_AD	EN_L3_5_IT_2	SLC28A2	-0.29	0.17	-1.68	0.0926	0.352
dx_AD	EN_L3_5_IT_3	SLC28A2	-0.38	0.17	-2.26	0.0239	0.134
dx_AD	IN_PVALB	SLC28A2	-0.07	0.15	-0.44	0.662	0.939
dx_AD	IN_VIP	SLC28A2	-0.28	0.17	-1.62	0.106	0.406
dx_AD	OPC	SLC28A2	-0.05	0.14	-0.35	0.725	0.948
dx_AD	Oligo	SLC28A2	-0.23	0.12	-1.92	0.055	0.214
dx_AD	Astro	SLC28A3	0.32	0.16	2.00	0.0459	0.189
dx_AD	EN_L2_3_IT	SLC28A3	-0.22	0.46	-0.47	0.637	0.832
dx_AD	Astro	SLC29A1	0.16	0.09	1.74	0.0826	0.267
dx_AD	EN_L2_3_IT	SLC29A1	-0.04	0.05	-0.83	0.405	0.681
dx_AD	EN_L3_5_IT_1	SLC29A1	-0.04	0.07	-0.54	0.586	0.836
dx_AD	EN_L3_5_IT_2	SLC29A1	-0.01	0.05	-0.10	0.919	0.971
dx_AD	EN_L3_5_IT_3	SLC29A1	-0.07	0.05	-1.36	0.173	0.43
dx_AD	EN_L5_6_NP	SLC29A1	-0.01	0.10	-0.10	0.92	0.991
dx_AD	EN_L6B	SLC29A1	-0.01	0.10	-0.08	0.933	0.983
dx_AD	EN_L6_CT	SLC29A1	-0.06	0.08	-0.69	0.492	0.837
dx_AD	EN_L6_IT_1	SLC29A1	-0.19	0.09	-2.18	0.0294	0.329
dx_AD	IN_ADARB2	SLC29A1	-0.04	0.09	-0.44	0.658	0.917
dx_AD	IN_LAMP5_LHX6	SLC29A1	-0.02	0.10	-0.22	0.828	0.971
dx_AD	IN_LAMP5_RELN	SLC29A1	-0.07	0.09	-0.74	0.462	0.882
dx_AD	IN_PVALB	SLC29A1	-0.04	0.05	-0.81	0.416	0.863
dx_AD	IN_PVALB_CHC	SLC29A1	-0.14	0.09	-1.52	0.129	0.651
dx_AD	IN_SST	SLC29A1	-0.12	0.07	-1.71	0.0869	0.507
dx_AD	IN_VIP	SLC29A1	-0.04	0.06	-0.78	0.436	0.73
dx_AD	Micro	SLC29A1	0.24	0.07	3.19	0.00142	0.0258
dx_AD	OPC	SLC29A1	-0.11	0.08	-1.34	0.181	0.708
dx_AD	Oligo	SLC29A1	0.04	0.09	0.46	0.648	0.826
dx_AD	Astro	SLC29A2	0.08	0.06	1.21	0.225	0.474
dx_AD	EN_L2_3_IT	SLC29A2	0.07	0.06	1.11	0.268	0.558
dx_AD	EN_L3_5_IT_1	SLC29A2	0.15	0.07	2.14	0.0326	0.229
dx_AD	EN_L3_5_IT_2	SLC29A2	0.05	0.07	0.77	0.443	0.733
dx_AD	EN_L3_5_IT_3	SLC29A2	0.05	0.07	0.65	0.516	0.751
dx_AD	EN_L5_6_NP	SLC29A2	0.27	0.11	2.51	0.0122	0.43
dx_AD	EN_L6B	SLC29A2	-0.15	0.33	-0.47	0.641	0.894
dx_AD	EN_L6_CT	SLC29A2	0.13	0.11	1.20	0.231	0.638
dx_AD	EN_L6_IT_1	SLC29A2	0.18	0.10	1.72	0.086	0.507
dx_AD	EN_L6_IT_2	SLC29A2	0.13	0.12	1.12	0.262	0.822
dx_AD	IN_ADARB2	SLC29A2	0.10	0.10	1.02	0.307	0.76
dx_AD	IN_LAMP5_LHX6	SLC29A2	0.07	0.11	0.64	0.524	0.897
dx_AD	IN_LAMP5_RELN	SLC29A2	0.07	0.11	0.63	0.532	0.909
dx_AD	IN_PVALB	SLC29A2	0.09	0.07	1.33	0.182	0.704
dx_AD	IN_PVALB_CHC	SLC29A2	0.24	0.38	0.64	0.522	0.906
dx_AD	IN_SST	SLC29A2	0.11	0.09	1.29	0.197	0.667
dx_AD	IN_VIP	SLC29A2	0.07	0.06	1.05	0.293	0.62
dx_AD	OPC	SLC29A2	0.11	0.08	1.39	0.165	0.697
dx_AD	Oligo	SLC29A2	0.10	0.07	1.37	0.171	0.407
dx_AD	Astro	SLC29A3	0.02	0.09	0.25	0.801	0.909
dx_AD	EN_L2_3_IT	SLC29A3	-0.18	0.07	-2.49	0.0128	0.114
dx_AD	EN_L3_5_IT_1	SLC29A3	-0.27	0.31	-0.86	0.388	0.713
dx_AD	EN_L3_5_IT_2	SLC29A3	-0.10	0.09	-1.18	0.24	0.558
dx_AD	EN_L3_5_IT_3	SLC29A3	-0.22	0.09	-2.45	0.0143	0.0979
dx_AD	EN_L6B	SLC29A3	-0.02	0.12	-0.15	0.883	0.971
dx_AD	EN_L6_CT	SLC29A3	-0.16	0.37	-0.41	0.679	0.913
dx_AD	EN_L6_IT_1	SLC29A3	-0.24	0.12	-2.01	0.0449	0.392
dx_AD	IN_PVALB	SLC29A3	0.20	0.11	1.85	0.0647	0.501
dx_AD	IN_SST	SLC29A3	-0.01	0.10	-0.15	0.881	0.977
dx_AD	IN_VIP	SLC29A3	0.09	0.10	0.91	0.362	0.676
dx_AD	Micro	SLC29A3	-0.16	0.09	-1.86	0.0629	0.275
dx_AD	OPC	SLC29A3	0.11	0.08	1.29	0.198	0.721
dx_AD	Oligo	SLC29A3	0.30	0.07	4.10	4.2e-05	0.00283
dx_AD	Astro	SLC29A4	-0.13	0.11	-1.19	0.236	0.486
dx_AD	EN_L2_3_IT	SLC29A4	0.16	0.07	2.08	0.0378	0.206
dx_AD	EN_L3_5_IT_2	SLC29A4	0.24	0.42	0.56	0.575	0.82
dx_AD	EN_L3_5_IT_3	SLC29A4	0.24	0.10	2.44	0.0145	0.099
dx_AD	EN_L5_6_NP	SLC29A4	0.33	0.34	0.95	0.34	0.85
dx_AD	EN_L6_IT_1	SLC29A4	-0.48	0.37	-1.31	0.191	0.666
dx_AD	IN_ADARB2	SLC29A4	-0.06	0.06	-0.99	0.321	0.767
dx_AD	IN_LAMP5_LHX6	SLC29A4	-0.23	0.09	-2.44	0.0149	0.288
dx_AD	IN_LAMP5_RELN	SLC29A4	-0.26	0.07	-3.83	0.000128	0.018
dx_AD	IN_PVALB	SLC29A4	-0.13	0.06	-2.08	0.0378	0.411
dx_AD	IN_PVALB_CHC	SLC29A4	0.06	0.11	0.60	0.546	0.909
dx_AD	IN_SST	SLC29A4	-0.16	0.08	-1.92	0.0544	0.43
dx_AD	IN_VIP	SLC29A4	-0.21	0.05	-4.02	5.91e-05	0.00941
dx_AD	OPC	SLC29A4	-0.16	0.09	-1.82	0.0692	0.573
dx_AD	Oligo	SLC29A4	0.01	0.08	0.12	0.907	0.963
dx_AD	Astro	SLC2A1	0.04	0.08	0.46	0.643	0.82
dx_AD	EN_L2_3_IT	SLC2A1	0.06	0.06	0.98	0.327	0.615
dx_AD	EN_L3_5_IT_1	SLC2A1	-0.26	0.32	-0.81	0.417	0.734
dx_AD	EN_L3_5_IT_2	SLC2A1	-0.04	0.08	-0.50	0.616	0.843
dx_AD	EN_L3_5_IT_3	SLC2A1	-0.14	0.08	-1.79	0.0737	0.264
dx_AD	EN_L6_IT_1	SLC2A1	0.82	0.39	2.13	0.0334	0.346
dx_AD	Endo	SLC2A1	0.02	0.09	0.17	0.864	0.985
dx_AD	IN_PVALB	SLC2A1	-0.04	0.09	-0.50	0.62	0.927
dx_AD	IN_SST	SLC2A1	-0.16	0.11	-1.47	0.143	0.598
dx_AD	IN_VIP	SLC2A1	-0.01	0.08	-0.16	0.871	0.954
dx_AD	OPC	SLC2A1	0.05	0.07	0.76	0.447	0.859
dx_AD	Oligo	SLC2A1	0.13	0.05	2.57	0.0101	0.0783
dx_AD	PC	SLC2A1	0.00	0.50	0.01	0.995	1
dx_AD	Astro	SLC2A10	0.04	0.06	0.76	0.449	0.685
dx_AD	OPC	SLC2A10	0.06	0.08	0.78	0.433	0.854
dx_AD	EN_L2_3_IT	SLC2A11	-0.09	0.09	-0.97	0.335	0.621
dx_AD	EN_L3_5_IT_2	SLC2A11	-0.10	0.36	-0.28	0.781	0.919
dx_AD	IN_PVALB	SLC2A11	0.12	0.11	1.10	0.27	0.784
dx_AD	Oligo	SLC2A11	0.01	0.10	0.11	0.914	0.965
dx_AD	Astro	SLC2A12	-0.00	0.06	-0.01	0.991	0.996
dx_AD	EN_L2_3_IT	SLC2A12	0.22	0.06	3.81	0.000138	0.00845
dx_AD	EN_L3_5_IT_1	SLC2A12	0.03	0.10	0.30	0.766	0.918
dx_AD	EN_L3_5_IT_2	SLC2A12	0.21	0.10	2.10	0.0357	0.208
dx_AD	EN_L3_5_IT_3	SLC2A12	0.18	0.09	1.95	0.0507	0.211
dx_AD	EN_L5_6_NP	SLC2A12	0.07	0.30	0.23	0.815	0.976
dx_AD	EN_L6B	SLC2A12	0.21	0.08	2.71	0.00675	0.122
dx_AD	EN_L6_CT	SLC2A12	0.19	0.07	2.54	0.0111	0.143
dx_AD	EN_L6_IT_1	SLC2A12	0.07	0.08	0.83	0.404	0.821
dx_AD	EN_L6_IT_2	SLC2A12	0.14	0.15	0.93	0.351	0.881
dx_AD	IN_ADARB2	SLC2A12	0.16	0.09	1.82	0.0685	0.513
dx_AD	IN_LAMP5_RELN	SLC2A12	0.15	0.12	1.26	0.209	0.733
dx_AD	IN_PVALB	SLC2A12	0.07	0.11	0.69	0.49	0.89
dx_AD	IN_SST	SLC2A12	0.06	0.38	0.16	0.872	0.975
dx_AD	IN_VIP	SLC2A12	0.33	0.07	4.74	2.13e-06	0.00171
dx_AD	OPC	SLC2A12	0.04	0.11	0.34	0.737	0.951
dx_AD	Oligo	SLC2A12	-0.06	0.06	-0.93	0.352	0.603
dx_AD	PC	SLC2A12	-0.06	0.12	-0.54	0.588	0.993
dx_AD	VLMC	SLC2A12	0.86	0.23	3.81	0.000137	0.0212
dx_AD	Astro	SLC2A13	-0.05	0.06	-0.91	0.365	0.616
dx_AD	EN_L2_3_IT	SLC2A13	0.05	0.03	1.79	0.0729	0.293
dx_AD	EN_L3_5_IT_1	SLC2A13	0.02	0.03	0.64	0.525	0.803
dx_AD	EN_L3_5_IT_2	SLC2A13	-0.03	0.03	-0.99	0.323	0.64
dx_AD	EN_L3_5_IT_3	SLC2A13	-0.01	0.03	-0.48	0.63	0.824
dx_AD	EN_L5_6_NP	SLC2A13	-0.05	0.06	-0.91	0.361	0.865
dx_AD	EN_L5_ET	SLC2A13	0.08	0.34	0.25	0.803	0.999
dx_AD	EN_L6B	SLC2A13	-0.01	0.05	-0.25	0.8	0.946
dx_AD	EN_L6_CT	SLC2A13	0.02	0.05	0.36	0.718	0.93
dx_AD	EN_L6_IT_1	SLC2A13	0.02	0.04	0.61	0.543	0.882
dx_AD	EN_L6_IT_2	SLC2A13	0.02	0.05	0.31	0.754	0.974
dx_AD	Endo	SLC2A13	0.01	0.11	0.05	0.96	0.998
dx_AD	IN_ADARB2	SLC2A13	0.03	0.04	0.85	0.395	0.817
dx_AD	IN_LAMP5_LHX6	SLC2A13	0.14	0.04	3.04	0.00234	0.106
dx_AD	IN_LAMP5_RELN	SLC2A13	0.15	0.04	4.00	6.33e-05	0.0108
dx_AD	IN_PVALB	SLC2A13	0.07	0.04	1.97	0.0486	0.451
dx_AD	IN_PVALB_CHC	SLC2A13	-0.01	0.04	-0.26	0.799	0.97
dx_AD	IN_SST	SLC2A13	0.10	0.03	3.01	0.00259	0.119
dx_AD	IN_VIP	SLC2A13	-0.00	0.02	-0.06	0.956	0.987
dx_AD	Micro	SLC2A13	0.03	0.04	0.62	0.532	0.803
dx_AD	OPC	SLC2A13	0.05	0.03	1.65	0.0984	0.63
dx_AD	Oligo	SLC2A13	0.20	0.05	3.88	0.000105	0.00495
dx_AD	PC	SLC2A13	0.15	0.11	1.31	0.189	0.979
dx_AD	PVM	SLC2A13	0.01	0.11	0.06	0.952	0.992
dx_AD	SMC	SLC2A13	0.18	0.80	0.23	0.817	0.999
dx_AD	VLMC	SLC2A13	-0.19	0.13	-1.52	0.128	0.445
dx_AD	Astro	SLC2A14	-0.06	0.09	-0.61	0.544	0.755
dx_AD	EN_L2_3_IT	SLC2A14	0.01	0.07	0.17	0.866	0.946
dx_AD	EN_L3_5_IT_2	SLC2A14	-0.14	0.10	-1.48	0.138	0.431
dx_AD	EN_L3_5_IT_3	SLC2A14	-0.01	0.10	-0.05	0.958	0.984
dx_AD	EN_L6_IT_1	SLC2A14	-0.52	0.38	-1.37	0.17	0.641
dx_AD	IN_PVALB	SLC2A14	0.10	0.11	0.91	0.36	0.833
dx_AD	IN_VIP	SLC2A14	0.00	0.10	0.00	0.998	1
dx_AD	Oligo	SLC2A14	-0.01	0.07	-0.17	0.866	0.942
dx_AD	Oligo	SLC2A2	-0.17	0.10	-1.67	0.0944	0.29
dx_AD	Adaptive	SLC2A3	0.16	0.30	0.53	0.597	0.946
dx_AD	Astro	SLC2A3	-0.14	0.12	-1.13	0.257	0.509
dx_AD	EN_L2_3_IT	SLC2A3	0.04	0.05	0.86	0.389	0.667
dx_AD	EN_L3_5_IT_1	SLC2A3	0.06	0.07	0.83	0.409	0.727
dx_AD	EN_L3_5_IT_2	SLC2A3	0.00	0.06	0.02	0.984	0.994
dx_AD	EN_L3_5_IT_3	SLC2A3	0.11	0.07	1.71	0.0878	0.292
dx_AD	EN_L5_6_NP	SLC2A3	0.04	0.10	0.38	0.702	0.956
dx_AD	EN_L6B	SLC2A3	0.06	0.10	0.62	0.534	0.843
dx_AD	EN_L6_CT	SLC2A3	0.09	0.11	0.77	0.441	0.811
dx_AD	EN_L6_IT_1	SLC2A3	-0.02	0.11	-0.14	0.887	0.979
dx_AD	EN_L6_IT_2	SLC2A3	-0.03	0.12	-0.24	0.81	0.976
dx_AD	Endo	SLC2A3	0.12	0.16	0.74	0.459	0.902
dx_AD	IN_ADARB2	SLC2A3	0.01	0.08	0.16	0.87	0.976
dx_AD	IN_LAMP5_LHX6	SLC2A3	0.04	0.11	0.35	0.723	0.947
dx_AD	IN_LAMP5_RELN	SLC2A3	-0.09	0.09	-0.98	0.33	0.821
dx_AD	IN_PVALB	SLC2A3	0.02	0.06	0.30	0.762	0.961
dx_AD	IN_PVALB_CHC	SLC2A3	0.10	0.09	1.16	0.246	0.771
dx_AD	IN_SST	SLC2A3	0.04	0.08	0.54	0.592	0.889
dx_AD	IN_VIP	SLC2A3	-0.03	0.05	-0.52	0.6	0.834
dx_AD	Micro	SLC2A3	-0.32	0.19	-1.67	0.0953	0.349
dx_AD	OPC	SLC2A3	-0.07	0.11	-0.61	0.545	0.895
dx_AD	Oligo	SLC2A3	0.04	0.06	0.61	0.544	0.757
dx_AD	PC	SLC2A3	0.31	0.20	1.54	0.123	0.979
dx_AD	PVM	SLC2A3	-0.00	0.41	-0.00	1	1
dx_AD	SMC	SLC2A3	-0.23	0.38	-0.59	0.554	0.972
dx_AD	VLMC	SLC2A3	-0.17	0.24	-0.72	0.472	0.765
dx_AD	Astro	SLC2A4	0.31	0.13	2.38	0.0171	0.102
dx_AD	Astro	SLC2A4RG	-0.09	0.06	-1.39	0.165	0.395
dx_AD	EN_L2_3_IT	SLC2A4RG	0.10	0.06	1.60	0.11	0.36
dx_AD	EN_L3_5_IT_1	SLC2A4RG	-0.11	0.10	-1.07	0.284	0.628
dx_AD	EN_L3_5_IT_2	SLC2A4RG	0.11	0.09	1.27	0.204	0.517
dx_AD	EN_L3_5_IT_3	SLC2A4RG	0.13	0.10	1.32	0.188	0.449
dx_AD	EN_L6B	SLC2A4RG	-0.24	0.50	-0.48	0.633	0.892
dx_AD	EN_L6_CT	SLC2A4RG	-0.02	0.39	-0.06	0.955	0.986
dx_AD	EN_L6_IT_1	SLC2A4RG	0.11	0.11	0.96	0.336	0.776
dx_AD	IN_ADARB2	SLC2A4RG	-0.06	0.11	-0.55	0.586	0.891
dx_AD	IN_LAMP5_RELN	SLC2A4RG	-0.02	0.11	-0.19	0.848	0.977
dx_AD	IN_PVALB	SLC2A4RG	0.11	0.09	1.15	0.25	0.769
dx_AD	IN_VIP	SLC2A4RG	0.01	0.08	0.09	0.932	0.979
dx_AD	OPC	SLC2A4RG	0.07	0.08	0.79	0.43	0.853
dx_AD	Oligo	SLC2A4RG	-0.04	0.05	-0.81	0.415	0.658
dx_AD	Astro	SLC2A5	-0.35	0.09	-3.83	0.00013	0.00416
dx_AD	EN_L2_3_IT	SLC2A5	-0.03	0.08	-0.35	0.725	0.88
dx_AD	EN_L3_5_IT_2	SLC2A5	-0.06	0.41	-0.14	0.885	0.96
dx_AD	EN_L3_5_IT_3	SLC2A5	0.53	0.41	1.30	0.194	0.457
dx_AD	IN_PVALB	SLC2A5	0.13	0.38	0.33	0.742	0.957
dx_AD	Micro	SLC2A5	-0.15	0.08	-1.95	0.0507	0.246
dx_AD	OPC	SLC2A5	0.01	0.11	0.09	0.931	0.993
dx_AD	Oligo	SLC2A5	0.00	0.07	0.03	0.973	0.99
dx_AD	PVM	SLC2A5	0.03	0.25	0.13	0.9	0.984
dx_AD	Astro	SLC2A6	-0.03	0.06	-0.57	0.569	0.773
dx_AD	EN_L2_3_IT	SLC2A6	-0.03	0.05	-0.54	0.588	0.803
dx_AD	EN_L3_5_IT_1	SLC2A6	-0.12	0.08	-1.46	0.144	0.463
dx_AD	EN_L3_5_IT_2	SLC2A6	-0.09	0.07	-1.36	0.174	0.481
dx_AD	EN_L3_5_IT_3	SLC2A6	-0.10	0.06	-1.76	0.0781	0.274
dx_AD	EN_L5_6_NP	SLC2A6	-0.15	0.12	-1.28	0.201	0.784
dx_AD	EN_L5_ET	SLC2A6	1.20	0.49	2.46	0.0141	0.743
dx_AD	EN_L6B	SLC2A6	-0.08	0.10	-0.80	0.423	0.782
dx_AD	EN_L6_CT	SLC2A6	0.03	0.10	0.33	0.742	0.938
dx_AD	EN_L6_IT_1	SLC2A6	-0.05	0.08	-0.56	0.574	0.894
dx_AD	EN_L6_IT_2	SLC2A6	0.12	0.12	0.98	0.325	0.87
dx_AD	IN_ADARB2	SLC2A6	-0.00	0.10	-0.02	0.98	0.998
dx_AD	IN_LAMP5_LHX6	SLC2A6	-0.08	0.11	-0.71	0.476	0.883
dx_AD	IN_LAMP5_RELN	SLC2A6	0.05	0.09	0.55	0.579	0.921
dx_AD	IN_PVALB	SLC2A6	0.05	0.06	0.77	0.442	0.875
dx_AD	IN_SST	SLC2A6	-0.17	0.09	-1.96	0.0504	0.42
dx_AD	IN_VIP	SLC2A6	-0.07	0.07	-1.00	0.317	0.641
dx_AD	OPC	SLC2A6	-0.07	0.08	-0.84	0.403	0.842
dx_AD	Oligo	SLC2A6	0.04	0.05	0.79	0.427	0.668
dx_AD	Astro	SLC2A8	0.12	0.06	2.10	0.0361	0.164
dx_AD	EN_L2_3_IT	SLC2A8	-0.03	0.05	-0.67	0.501	0.748
dx_AD	EN_L3_5_IT_2	SLC2A8	0.02	0.09	0.17	0.861	0.95
dx_AD	EN_L3_5_IT_3	SLC2A8	0.02	0.08	0.21	0.831	0.932
dx_AD	EN_L6B	SLC2A8	-0.26	0.36	-0.72	0.472	0.812
dx_AD	EN_L6_CT	SLC2A8	0.26	0.35	0.74	0.461	0.822
dx_AD	EN_L6_IT_1	SLC2A8	-0.39	0.40	-0.98	0.329	0.773
dx_AD	IN_ADARB2	SLC2A8	0.07	0.10	0.73	0.468	0.853
dx_AD	IN_LAMP5_RELN	SLC2A8	-0.03	0.09	-0.30	0.762	0.967
dx_AD	IN_PVALB	SLC2A8	0.02	0.07	0.28	0.777	0.965
dx_AD	IN_SST	SLC2A8	-0.19	0.09	-2.13	0.0333	0.361
dx_AD	IN_VIP	SLC2A8	0.00	0.08	0.06	0.954	0.986
dx_AD	Micro	SLC2A8	-0.20	0.08	-2.46	0.0137	0.111
dx_AD	OPC	SLC2A8	-0.12	0.08	-1.56	0.118	0.658
dx_AD	Oligo	SLC2A8	-0.12	0.05	-2.19	0.0285	0.147
dx_AD	Astro	SLC2A9	0.14	0.07	1.87	0.0622	0.227
dx_AD	EN_L2_3_IT	SLC2A9	0.26	0.09	3.02	0.00254	0.0447
dx_AD	EN_L3_5_IT_2	SLC2A9	-0.10	0.12	-0.78	0.433	0.726
dx_AD	EN_L3_5_IT_3	SLC2A9	-0.16	0.10	-1.51	0.131	0.368
dx_AD	EN_L6_IT_1	SLC2A9	-0.10	0.12	-0.82	0.411	0.824
dx_AD	IN_ADARB2	SLC2A9	0.15	0.11	1.37	0.17	0.657
dx_AD	IN_LAMP5_LHX6	SLC2A9	0.32	0.11	2.90	0.00377	0.143
dx_AD	IN_LAMP5_RELN	SLC2A9	0.30	0.11	2.70	0.00688	0.196
dx_AD	IN_PVALB	SLC2A9	-0.08	0.27	-0.29	0.769	0.963
dx_AD	IN_PVALB_CHC	SLC2A9	0.14	0.15	0.93	0.353	0.838
dx_AD	IN_VIP	SLC2A9	0.22	0.08	2.86	0.00426	0.0925
dx_AD	Micro	SLC2A9	0.30	0.06	4.68	2.89e-06	0.000221
dx_AD	OPC	SLC2A9	0.17	0.07	2.46	0.0138	0.378
dx_AD	Oligo	SLC2A9	0.28	0.10	2.71	0.00663	0.0602
dx_AD	PVM	SLC2A9	0.24	0.12	2.11	0.035	0.715
dx_AD	Astro	SLC30A1	0.19	0.09	2.12	0.0342	0.159
dx_AD	EN_L2_3_IT	SLC30A1	0.17	0.07	2.52	0.0116	0.107
dx_AD	EN_L3_5_IT_1	SLC30A1	0.15	0.10	1.48	0.138	0.456
dx_AD	EN_L3_5_IT_2	SLC30A1	0.10	0.08	1.16	0.247	0.565
dx_AD	EN_L3_5_IT_3	SLC30A1	0.05	0.08	0.62	0.536	0.766
dx_AD	EN_L6B	SLC30A1	-0.12	0.38	-0.31	0.758	0.933
dx_AD	EN_L6_IT_1	SLC30A1	0.07	0.12	0.62	0.537	0.879
dx_AD	Endo	SLC30A1	-0.08	0.10	-0.80	0.422	0.885
dx_AD	IN_LAMP5_RELN	SLC30A1	-0.02	0.12	-0.19	0.846	0.977
dx_AD	IN_PVALB	SLC30A1	0.11	0.10	1.12	0.261	0.777
dx_AD	IN_SST	SLC30A1	0.09	0.12	0.76	0.446	0.825
dx_AD	IN_VIP	SLC30A1	-0.02	0.08	-0.26	0.793	0.923
dx_AD	Micro	SLC30A1	0.32	0.09	3.71	0.000209	0.00603
dx_AD	OPC	SLC30A1	-0.07	0.07	-1.08	0.279	0.78
dx_AD	Oligo	SLC30A1	0.01	0.06	0.16	0.875	0.947
dx_AD	Astro	SLC30A10	-0.07	0.06	-1.20	0.231	0.48
dx_AD	EN_L2_3_IT	SLC30A10	0.11	0.06	1.80	0.0716	0.29
dx_AD	EN_L3_5_IT_1	SLC30A10	0.12	0.10	1.27	0.203	0.542
dx_AD	EN_L3_5_IT_2	SLC30A10	0.05	0.10	0.53	0.599	0.834
dx_AD	EN_L3_5_IT_3	SLC30A10	0.12	0.09	1.32	0.188	0.449
dx_AD	EN_L5_6_NP	SLC30A10	-0.05	0.09	-0.58	0.565	0.931
dx_AD	EN_L6B	SLC30A10	0.01	0.08	0.16	0.87	0.967
dx_AD	EN_L6_CT	SLC30A10	0.07	0.08	0.88	0.378	0.768
dx_AD	EN_L6_IT_1	SLC30A10	-0.01	0.10	-0.05	0.956	0.993
dx_AD	EN_L6_IT_2	SLC30A10	0.08	0.10	0.83	0.405	0.9
dx_AD	IN_ADARB2	SLC30A10	-0.01	0.08	-0.09	0.927	0.988
dx_AD	IN_LAMP5_LHX6	SLC30A10	0.24	0.11	2.13	0.0328	0.389
dx_AD	IN_LAMP5_RELN	SLC30A10	-0.04	0.10	-0.37	0.71	0.953
dx_AD	IN_PVALB	SLC30A10	0.03	0.10	0.36	0.72	0.951
dx_AD	IN_SST	SLC30A10	-0.03	0.08	-0.35	0.727	0.934
dx_AD	IN_VIP	SLC30A10	0.16	0.06	2.57	0.0102	0.137
dx_AD	Micro	SLC30A10	0.03	0.11	0.25	0.804	0.932
dx_AD	OPC	SLC30A10	0.00	0.08	0.01	0.994	0.999
dx_AD	Oligo	SLC30A10	0.03	0.09	0.36	0.722	0.87
dx_AD	PC	SLC30A10	-0.19	0.09	-2.09	0.0366	0.979
dx_AD	VLMC	SLC30A10	0.08	0.15	0.55	0.583	0.833
dx_AD	EN_L2_3_IT	SLC30A2	-0.25	0.14	-1.80	0.0719	0.291
dx_AD	Astro	SLC30A3	-0.13	0.12	-1.09	0.275	0.527
dx_AD	EN_L2_3_IT	SLC30A3	-0.09	0.05	-1.80	0.0722	0.292
dx_AD	EN_L3_5_IT_1	SLC30A3	-0.07	0.05	-1.38	0.169	0.498
dx_AD	EN_L3_5_IT_2	SLC30A3	-0.16	0.05	-3.02	0.00249	0.0402
dx_AD	EN_L3_5_IT_3	SLC30A3	-0.26	0.06	-4.57	4.99e-06	0.000305
dx_AD	EN_L6_IT_1	SLC30A3	-0.11	0.08	-1.48	0.14	0.599
dx_AD	IN_PVALB	SLC30A3	-0.14	0.10	-1.44	0.149	0.665
dx_AD	IN_SST	SLC30A3	0.11	0.11	0.97	0.334	0.768
dx_AD	Oligo	SLC30A3	-0.05	0.10	-0.53	0.596	0.792
dx_AD	Astro	SLC30A4	0.04	0.04	0.87	0.384	0.634
dx_AD	EN_L2_3_IT	SLC30A4	0.05	0.04	1.24	0.213	0.498
dx_AD	EN_L3_5_IT_1	SLC30A4	0.15	0.06	2.26	0.0241	0.197
dx_AD	EN_L3_5_IT_2	SLC30A4	0.05	0.04	1.03	0.305	0.624
dx_AD	EN_L3_5_IT_3	SLC30A4	0.10	0.05	1.91	0.0566	0.226
dx_AD	EN_L5_6_NP	SLC30A4	-0.02	0.10	-0.19	0.848	0.982
dx_AD	EN_L6B	SLC30A4	0.04	0.10	0.45	0.654	0.899
dx_AD	EN_L6_CT	SLC30A4	0.02	0.07	0.26	0.792	0.949
dx_AD	EN_L6_IT_1	SLC30A4	0.10	0.07	1.58	0.115	0.562
dx_AD	EN_L6_IT_2	SLC30A4	0.06	0.07	0.87	0.385	0.891
dx_AD	IN_ADARB2	SLC30A4	-0.05	0.08	-0.59	0.554	0.879
dx_AD	IN_LAMP5_LHX6	SLC30A4	0.13	0.10	1.32	0.187	0.717
dx_AD	IN_LAMP5_RELN	SLC30A4	0.03	0.09	0.29	0.774	0.969
dx_AD	IN_PVALB	SLC30A4	0.02	0.06	0.35	0.726	0.952
dx_AD	IN_PVALB_CHC	SLC30A4	0.15	0.10	1.47	0.142	0.671
dx_AD	IN_SST	SLC30A4	0.04	0.08	0.51	0.608	0.896
dx_AD	IN_VIP	SLC30A4	0.06	0.06	1.07	0.286	0.616
dx_AD	Micro	SLC30A4	0.18	0.08	2.25	0.0246	0.159
dx_AD	OPC	SLC30A4	0.06	0.06	1.10	0.273	0.775
dx_AD	Oligo	SLC30A4	0.06	0.03	2.12	0.0336	0.161
dx_AD	Astro	SLC30A5	-0.10	0.03	-3.09	0.00203	0.0265
dx_AD	EN_L2_3_IT	SLC30A5	-0.05	0.03	-1.57	0.116	0.371
dx_AD	EN_L3_5_IT_1	SLC30A5	-0.05	0.05	-1.04	0.298	0.639
dx_AD	EN_L3_5_IT_2	SLC30A5	-0.10	0.04	-2.49	0.0126	0.115
dx_AD	EN_L3_5_IT_3	SLC30A5	0.00	0.03	0.11	0.915	0.968
dx_AD	EN_L5_6_NP	SLC30A5	-0.16	0.08	-2.04	0.041	0.569
dx_AD	EN_L5_ET	SLC30A5	-0.58	0.52	-1.12	0.262	0.999
dx_AD	EN_L6B	SLC30A5	-0.11	0.08	-1.38	0.166	0.552
dx_AD	EN_L6_CT	SLC30A5	-0.09	0.06	-1.47	0.142	0.533
dx_AD	EN_L6_IT_1	SLC30A5	-0.11	0.06	-1.72	0.0862	0.507
dx_AD	EN_L6_IT_2	SLC30A5	-0.03	0.07	-0.35	0.727	0.97
dx_AD	Endo	SLC30A5	-0.33	0.27	-1.23	0.217	0.778
dx_AD	IN_ADARB2	SLC30A5	-0.07	0.06	-1.14	0.253	0.727
dx_AD	IN_LAMP5_LHX6	SLC30A5	-0.01	0.08	-0.09	0.924	0.989
dx_AD	IN_LAMP5_RELN	SLC30A5	0.03	0.06	0.55	0.581	0.921
dx_AD	IN_PVALB	SLC30A5	-0.10	0.04	-2.51	0.012	0.245
dx_AD	IN_PVALB_CHC	SLC30A5	-0.05	0.08	-0.62	0.537	0.909
dx_AD	IN_SST	SLC30A5	-0.04	0.05	-0.83	0.404	0.807
dx_AD	IN_VIP	SLC30A5	-0.02	0.04	-0.62	0.537	0.798
dx_AD	Micro	SLC30A5	0.03	0.05	0.63	0.528	0.8
dx_AD	OPC	SLC30A5	-0.05	0.04	-1.27	0.203	0.725
dx_AD	Oligo	SLC30A5	-0.05	0.03	-1.81	0.0697	0.245
dx_AD	PC	SLC30A5	0.40	0.29	1.35	0.177	0.979
dx_AD	Astro	SLC30A6	-0.03	0.03	-0.86	0.389	0.636
dx_AD	EN_L2_3_IT	SLC30A6	-0.04	0.03	-1.32	0.186	0.468
dx_AD	EN_L3_5_IT_1	SLC30A6	-0.02	0.05	-0.28	0.777	0.922
dx_AD	EN_L3_5_IT_2	SLC30A6	0.01	0.04	0.15	0.881	0.959
dx_AD	EN_L3_5_IT_3	SLC30A6	0.03	0.04	0.82	0.414	0.676
dx_AD	EN_L5_6_NP	SLC30A6	0.03	0.06	0.45	0.651	0.948
dx_AD	EN_L5_ET	SLC30A6	0.23	0.52	0.44	0.661	0.999
dx_AD	EN_L6B	SLC30A6	0.06	0.07	0.82	0.41	0.771
dx_AD	EN_L6_CT	SLC30A6	0.08	0.06	1.37	0.17	0.573
dx_AD	EN_L6_IT_1	SLC30A6	-0.02	0.06	-0.32	0.746	0.945
dx_AD	EN_L6_IT_2	SLC30A6	0.02	0.08	0.26	0.798	0.976
dx_AD	Endo	SLC30A6	0.35	0.28	1.26	0.209	0.773
dx_AD	IN_ADARB2	SLC30A6	-0.02	0.06	-0.43	0.669	0.919
dx_AD	IN_LAMP5_LHX6	SLC30A6	0.13	0.07	1.87	0.0612	0.506
dx_AD	IN_LAMP5_RELN	SLC30A6	0.01	0.06	0.11	0.914	0.986
dx_AD	IN_PVALB	SLC30A6	0.01	0.04	0.24	0.813	0.972
dx_AD	IN_PVALB_CHC	SLC30A6	0.14	0.08	1.71	0.0872	0.562
dx_AD	IN_SST	SLC30A6	-0.00	0.05	-0.02	0.986	0.997
dx_AD	IN_VIP	SLC30A6	0.01	0.04	0.24	0.812	0.93
dx_AD	Micro	SLC30A6	0.04	0.05	0.87	0.385	0.697
dx_AD	OPC	SLC30A6	0.04	0.04	1.03	0.303	0.792
dx_AD	Oligo	SLC30A6	0.05	0.02	2.30	0.0217	0.125
dx_AD	PC	SLC30A6	-0.22	0.31	-0.69	0.491	0.993
dx_AD	VLMC	SLC30A6	0.24	0.35	0.68	0.495	0.781
dx_AD	Adaptive	SLC30A7	-0.09	0.17	-0.54	0.59	0.946
dx_AD	Astro	SLC30A7	-0.06	0.03	-1.68	0.0932	0.285
dx_AD	EN_L2_3_IT	SLC30A7	0.03	0.03	1.04	0.3	0.588
dx_AD	EN_L3_5_IT_1	SLC30A7	0.08	0.04	1.73	0.0831	0.356
dx_AD	EN_L3_5_IT_2	SLC30A7	0.03	0.04	0.84	0.4	0.702
dx_AD	EN_L3_5_IT_3	SLC30A7	0.08	0.04	2.25	0.0242	0.135
dx_AD	EN_L5_6_NP	SLC30A7	0.02	0.06	0.27	0.788	0.971
dx_AD	EN_L5_ET	SLC30A7	-0.04	0.51	-0.08	0.935	0.999
dx_AD	EN_L6B	SLC30A7	0.05	0.06	0.90	0.365	0.742
dx_AD	EN_L6_CT	SLC30A7	0.04	0.05	0.69	0.487	0.835
dx_AD	EN_L6_IT_1	SLC30A7	0.10	0.05	1.95	0.0507	0.407
dx_AD	EN_L6_IT_2	SLC30A7	0.07	0.06	1.07	0.286	0.842
dx_AD	Endo	SLC30A7	0.00	0.09	0.02	0.984	0.999
dx_AD	IN_ADARB2	SLC30A7	-0.03	0.05	-0.57	0.571	0.886
dx_AD	IN_LAMP5_LHX6	SLC30A7	0.07	0.06	1.11	0.266	0.779
dx_AD	IN_LAMP5_RELN	SLC30A7	-0.04	0.05	-0.78	0.438	0.874
dx_AD	IN_PVALB	SLC30A7	-0.02	0.04	-0.37	0.714	0.949
dx_AD	IN_PVALB_CHC	SLC30A7	0.03	0.07	0.40	0.686	0.952
dx_AD	IN_SST	SLC30A7	0.08	0.05	1.59	0.112	0.552
dx_AD	IN_VIP	SLC30A7	0.03	0.04	0.76	0.45	0.742
dx_AD	Micro	SLC30A7	0.08	0.04	1.85	0.0648	0.28
dx_AD	OPC	SLC30A7	0.01	0.04	0.15	0.882	0.982
dx_AD	Oligo	SLC30A7	0.00	0.03	0.18	0.857	0.937
dx_AD	PC	SLC30A7	-0.08	0.12	-0.71	0.476	0.993
dx_AD	PVM	SLC30A7	0.12	0.13	0.88	0.381	0.924
dx_AD	VLMC	SLC30A7	-0.06	0.10	-0.62	0.535	0.801
dx_AD	Astro	SLC30A8	0.01	0.11	0.11	0.914	0.964
dx_AD	EN_L2_3_IT	SLC30A8	0.02	0.13	0.16	0.869	0.947
dx_AD	EN_L3_5_IT_2	SLC30A8	-0.07	0.14	-0.52	0.6	0.834
dx_AD	EN_L3_5_IT_3	SLC30A8	0.01	0.14	0.10	0.919	0.97
dx_AD	IN_PVALB	SLC30A8	0.09	0.14	0.62	0.532	0.904
dx_AD	IN_VIP	SLC30A8	0.07	0.14	0.52	0.605	0.836
dx_AD	Oligo	SLC30A8	0.03	0.10	0.25	0.803	0.912
dx_AD	Astro	SLC30A9	-0.06	0.03	-2.03	0.0421	0.179
dx_AD	EN_L2_3_IT	SLC30A9	-0.01	0.03	-0.53	0.595	0.806
dx_AD	EN_L3_5_IT_1	SLC30A9	-0.01	0.04	-0.16	0.87	0.958
dx_AD	EN_L3_5_IT_2	SLC30A9	-0.01	0.03	-0.45	0.651	0.858
dx_AD	EN_L3_5_IT_3	SLC30A9	-0.01	0.03	-0.28	0.782	0.91
dx_AD	EN_L5_6_NP	SLC30A9	-0.05	0.05	-0.90	0.369	0.87
dx_AD	EN_L5_ET	SLC30A9	-0.27	0.36	-0.74	0.459	0.999
dx_AD	EN_L6B	SLC30A9	-0.02	0.04	-0.46	0.648	0.897
dx_AD	EN_L6_CT	SLC30A9	-0.07	0.04	-1.71	0.0878	0.427
dx_AD	EN_L6_IT_1	SLC30A9	-0.03	0.04	-0.63	0.527	0.876
dx_AD	EN_L6_IT_2	SLC30A9	0.03	0.05	0.64	0.52	0.928
dx_AD	Endo	SLC30A9	-0.10	0.10	-1.05	0.294	0.829
dx_AD	IN_ADARB2	SLC30A9	-0.04	0.04	-1.05	0.295	0.753
dx_AD	IN_LAMP5_LHX6	SLC30A9	-0.00	0.05	-0.03	0.978	0.997
dx_AD	IN_LAMP5_RELN	SLC30A9	0.05	0.04	1.13	0.258	0.768
dx_AD	IN_PVALB	SLC30A9	-0.02	0.03	-0.81	0.42	0.864
dx_AD	IN_PVALB_CHC	SLC30A9	-0.11	0.06	-1.89	0.0583	0.484
dx_AD	IN_SST	SLC30A9	0.04	0.04	1.06	0.29	0.74
dx_AD	IN_VIP	SLC30A9	-0.01	0.03	-0.48	0.628	0.849
dx_AD	Micro	SLC30A9	-0.00	0.04	-0.05	0.956	0.986
dx_AD	OPC	SLC30A9	-0.00	0.03	-0.14	0.889	0.985
dx_AD	Oligo	SLC30A9	-0.00	0.02	-0.02	0.982	0.993
dx_AD	PC	SLC30A9	-0.11	0.09	-1.11	0.266	0.979
dx_AD	PVM	SLC30A9	0.09	0.14	0.64	0.524	0.96
dx_AD	SMC	SLC30A9	0.26	0.55	0.47	0.639	0.983
dx_AD	VLMC	SLC30A9	0.10	0.09	1.11	0.266	0.608
dx_AD	Astro	SLC31A1	-0.07	0.04	-1.62	0.105	0.305
dx_AD	EN_L2_3_IT	SLC31A1	-0.00	0.04	-0.12	0.903	0.962
dx_AD	EN_L3_5_IT_1	SLC31A1	0.01	0.07	0.14	0.886	0.962
dx_AD	EN_L3_5_IT_2	SLC31A1	-0.07	0.05	-1.40	0.161	0.464
dx_AD	EN_L3_5_IT_3	SLC31A1	-0.00	0.05	-0.09	0.925	0.972
dx_AD	EN_L5_6_NP	SLC31A1	0.07	0.10	0.76	0.446	0.893
dx_AD	EN_L6B	SLC31A1	0.04	0.08	0.49	0.621	0.885
dx_AD	EN_L6_CT	SLC31A1	-0.11	0.08	-1.31	0.191	0.594
dx_AD	EN_L6_IT_1	SLC31A1	-0.03	0.07	-0.41	0.684	0.93
dx_AD	EN_L6_IT_2	SLC31A1	-0.05	0.09	-0.51	0.609	0.946
dx_AD	Endo	SLC31A1	-0.16	0.12	-1.31	0.191	0.76
dx_AD	IN_ADARB2	SLC31A1	-0.03	0.07	-0.42	0.674	0.92
dx_AD	IN_LAMP5_LHX6	SLC31A1	-0.07	0.09	-0.76	0.447	0.875
dx_AD	IN_LAMP5_RELN	SLC31A1	-0.03	0.08	-0.44	0.661	0.942
dx_AD	IN_PVALB	SLC31A1	-0.03	0.05	-0.70	0.482	0.886
dx_AD	IN_PVALB_CHC	SLC31A1	0.02	0.10	0.22	0.825	0.974
dx_AD	IN_SST	SLC31A1	-0.09	0.07	-1.27	0.205	0.673
dx_AD	IN_VIP	SLC31A1	-0.06	0.05	-1.29	0.197	0.524
dx_AD	Micro	SLC31A1	0.11	0.08	1.40	0.163	0.46
dx_AD	OPC	SLC31A1	-0.05	0.05	-0.93	0.354	0.819
dx_AD	Oligo	SLC31A1	0.03	0.03	1.03	0.301	0.556
dx_AD	Astro	SLC31A2	0.02	0.07	0.36	0.717	0.864
dx_AD	EN_L2_3_IT	SLC31A2	-0.06	0.07	-0.90	0.368	0.649
dx_AD	EN_L3_5_IT_2	SLC31A2	-0.09	0.08	-1.04	0.297	0.617
dx_AD	EN_L3_5_IT_3	SLC31A2	0.08	0.10	0.82	0.409	0.672
dx_AD	EN_L6_IT_1	SLC31A2	-0.10	0.35	-0.30	0.766	0.95
dx_AD	IN_PVALB	SLC31A2	-0.10	0.09	-1.11	0.266	0.781
dx_AD	IN_VIP	SLC31A2	-0.01	0.09	-0.16	0.873	0.955
dx_AD	Micro	SLC31A2	0.14	0.08	1.63	0.104	0.368
dx_AD	OPC	SLC31A2	0.08	0.09	0.82	0.411	0.845
dx_AD	Oligo	SLC31A2	-0.08	0.04	-2.30	0.0214	0.123
dx_AD	IN_ADARB2	SLC32A1	-0.07	0.09	-0.80	0.422	0.832
dx_AD	IN_LAMP5_LHX6	SLC32A1	0.03	0.10	0.31	0.758	0.958
dx_AD	IN_LAMP5_RELN	SLC32A1	0.06	0.10	0.60	0.548	0.913
dx_AD	IN_PVALB	SLC32A1	0.03	0.07	0.49	0.622	0.928
dx_AD	IN_PVALB_CHC	SLC32A1	-0.05	0.10	-0.49	0.627	0.936
dx_AD	IN_SST	SLC32A1	0.01	0.08	0.09	0.929	0.984
dx_AD	IN_VIP	SLC32A1	-0.23	0.07	-3.19	0.00142	0.0564
dx_AD	Oligo	SLC32A1	-0.16	0.12	-1.25	0.212	0.459
dx_AD	Astro	SLC35A1	-0.13	0.06	-2.20	0.0278	0.14
dx_AD	EN_L2_3_IT	SLC35A1	-0.04	0.06	-0.63	0.53	0.766
dx_AD	EN_L3_5_IT_1	SLC35A1	-0.04	0.07	-0.57	0.565	0.827
dx_AD	EN_L3_5_IT_2	SLC35A1	-0.03	0.07	-0.43	0.67	0.868
dx_AD	EN_L3_5_IT_3	SLC35A1	-0.02	0.07	-0.27	0.787	0.912
dx_AD	EN_L5_6_NP	SLC35A1	-0.09	0.12	-0.81	0.418	0.886
dx_AD	EN_L6B	SLC35A1	-0.07	0.11	-0.65	0.519	0.836
dx_AD	EN_L6_CT	SLC35A1	0.01	0.10	0.08	0.939	0.983
dx_AD	EN_L6_IT_1	SLC35A1	-0.10	0.10	-1.09	0.274	0.738
dx_AD	EN_L6_IT_2	SLC35A1	0.04	0.12	0.35	0.724	0.969
dx_AD	IN_ADARB2	SLC35A1	-0.04	0.09	-0.46	0.647	0.915
dx_AD	IN_LAMP5_LHX6	SLC35A1	-0.06	0.10	-0.62	0.534	0.9
dx_AD	IN_LAMP5_RELN	SLC35A1	0.02	0.09	0.20	0.845	0.977
dx_AD	IN_PVALB	SLC35A1	-0.05	0.07	-0.76	0.449	0.875
dx_AD	IN_SST	SLC35A1	-0.11	0.08	-1.28	0.202	0.671
dx_AD	IN_VIP	SLC35A1	-0.06	0.06	-0.89	0.375	0.685
dx_AD	Micro	SLC35A1	-0.00	0.11	-0.01	0.99	0.996
dx_AD	OPC	SLC35A1	-0.01	0.07	-0.21	0.831	0.969
dx_AD	Oligo	SLC35A1	-0.02	0.05	-0.43	0.667	0.837
dx_AD	Astro	SLC35A2	-0.06	0.08	-0.82	0.411	0.656
dx_AD	EN_L2_3_IT	SLC35A2	-0.04	0.07	-0.59	0.555	0.781
dx_AD	EN_L3_5_IT_2	SLC35A2	-0.05	0.09	-0.54	0.587	0.827
dx_AD	EN_L3_5_IT_3	SLC35A2	-0.12	0.10	-1.22	0.222	0.491
dx_AD	EN_L6_IT_1	SLC35A2	-0.40	0.35	-1.13	0.259	0.729
dx_AD	IN_PVALB	SLC35A2	-0.14	0.11	-1.25	0.21	0.732
dx_AD	IN_VIP	SLC35A2	-0.18	0.11	-1.66	0.0971	0.389
dx_AD	Oligo	SLC35A2	0.06	0.05	1.07	0.286	0.542
dx_AD	Astro	SLC35A4	-0.06	0.07	-0.84	0.402	0.648
dx_AD	EN_L2_3_IT	SLC35A4	0.12	0.08	1.59	0.113	0.365
dx_AD	EN_L3_5_IT_2	SLC35A4	0.02	0.11	0.15	0.884	0.96
dx_AD	EN_L3_5_IT_3	SLC35A4	0.00	0.10	0.02	0.981	0.993
dx_AD	IN_PVALB	SLC35A4	-0.09	0.11	-0.81	0.417	0.864
dx_AD	IN_VIP	SLC35A4	-0.01	0.10	-0.09	0.927	0.977
dx_AD	OPC	SLC35A4	-0.05	0.08	-0.56	0.575	0.905
dx_AD	Oligo	SLC35A4	-0.00	0.05	-0.03	0.973	0.99
dx_AD	Astro	SLC35A5	-0.00	0.04	-0.08	0.936	0.973
dx_AD	EN_L2_3_IT	SLC35A5	-0.03	0.04	-0.72	0.474	0.729
dx_AD	EN_L3_5_IT_1	SLC35A5	0.01	0.07	0.12	0.908	0.972
dx_AD	EN_L3_5_IT_2	SLC35A5	-0.01	0.05	-0.17	0.867	0.954
dx_AD	EN_L3_5_IT_3	SLC35A5	0.00	0.05	0.09	0.926	0.972
dx_AD	EN_L5_6_NP	SLC35A5	0.02	0.08	0.21	0.837	0.981
dx_AD	EN_L6B	SLC35A5	0.06	0.08	0.69	0.492	0.822
dx_AD	EN_L6_CT	SLC35A5	0.01	0.08	0.18	0.861	0.966
dx_AD	EN_L6_IT_1	SLC35A5	0.00	0.08	0.01	0.992	0.999
dx_AD	EN_L6_IT_2	SLC35A5	0.04	0.09	0.42	0.674	0.958
dx_AD	IN_ADARB2	SLC35A5	-0.11	0.07	-1.45	0.147	0.632
dx_AD	IN_LAMP5_LHX6	SLC35A5	0.05	0.10	0.46	0.648	0.929
dx_AD	IN_LAMP5_RELN	SLC35A5	-0.01	0.08	-0.15	0.882	0.982
dx_AD	IN_PVALB	SLC35A5	0.01	0.06	0.13	0.895	0.985
dx_AD	IN_PVALB_CHC	SLC35A5	0.02	0.12	0.15	0.883	0.983
dx_AD	IN_SST	SLC35A5	-0.03	0.07	-0.53	0.598	0.891
dx_AD	IN_VIP	SLC35A5	-0.06	0.05	-1.27	0.205	0.533
dx_AD	Micro	SLC35A5	-0.01	0.06	-0.14	0.892	0.964
dx_AD	OPC	SLC35A5	-0.02	0.04	-0.50	0.616	0.917
dx_AD	Oligo	SLC35A5	0.03	0.02	1.42	0.154	0.383
dx_AD	Astro	SLC35B1	-0.03	0.05	-0.50	0.617	0.803
dx_AD	EN_L2_3_IT	SLC35B1	-0.04	0.05	-0.83	0.407	0.682
dx_AD	EN_L3_5_IT_1	SLC35B1	0.14	0.09	1.55	0.12	0.426
dx_AD	EN_L3_5_IT_2	SLC35B1	-0.10	0.07	-1.54	0.123	0.405
dx_AD	EN_L3_5_IT_3	SLC35B1	-0.11	0.06	-1.66	0.0976	0.311
dx_AD	EN_L5_6_NP	SLC35B1	0.42	0.43	0.98	0.329	0.847
dx_AD	EN_L6B	SLC35B1	-0.00	0.12	-0.03	0.979	0.995
dx_AD	EN_L6_CT	SLC35B1	-0.09	0.11	-0.86	0.391	0.776
dx_AD	EN_L6_IT_1	SLC35B1	0.01	0.09	0.06	0.954	0.993
dx_AD	EN_L6_IT_2	SLC35B1	0.30	0.36	0.85	0.396	0.896
dx_AD	IN_ADARB2	SLC35B1	0.03	0.10	0.33	0.743	0.942
dx_AD	IN_LAMP5_RELN	SLC35B1	-0.01	0.11	-0.09	0.931	0.988
dx_AD	IN_PVALB	SLC35B1	0.05	0.07	0.76	0.448	0.875
dx_AD	IN_SST	SLC35B1	0.03	0.09	0.28	0.776	0.949
dx_AD	IN_VIP	SLC35B1	-0.07	0.07	-0.96	0.335	0.657
dx_AD	Micro	SLC35B1	-0.05	0.09	-0.53	0.597	0.84
dx_AD	OPC	SLC35B1	-0.01	0.06	-0.14	0.892	0.986
dx_AD	Oligo	SLC35B1	-0.05	0.03	-1.47	0.143	0.367
dx_AD	Astro	SLC35B2	-0.01	0.09	-0.15	0.879	0.947
dx_AD	EN_L2_3_IT	SLC35B2	-0.06	0.10	-0.64	0.522	0.762
dx_AD	EN_L3_5_IT_2	SLC35B2	0.16	0.29	0.57	0.571	0.818
dx_AD	EN_L3_5_IT_3	SLC35B2	-0.14	0.34	-0.40	0.686	0.856
dx_AD	IN_PVALB	SLC35B2	0.17	0.32	0.53	0.596	0.92
dx_AD	OPC	SLC35B2	-0.06	0.09	-0.69	0.492	0.876
dx_AD	Oligo	SLC35B2	0.00	0.05	0.07	0.948	0.978
dx_AD	Astro	SLC35B3	-0.06	0.04	-1.43	0.152	0.376
dx_AD	EN_L2_3_IT	SLC35B3	-0.04	0.04	-1.21	0.227	0.515
dx_AD	EN_L3_5_IT_1	SLC35B3	0.05	0.06	0.75	0.452	0.758
dx_AD	EN_L3_5_IT_2	SLC35B3	0.02	0.05	0.48	0.629	0.85
dx_AD	EN_L3_5_IT_3	SLC35B3	-0.05	0.05	-0.98	0.327	0.6
dx_AD	EN_L5_6_NP	SLC35B3	-0.10	0.09	-1.16	0.245	0.813
dx_AD	EN_L5_ET	SLC35B3	-0.46	0.52	-0.88	0.38	0.999
dx_AD	EN_L6B	SLC35B3	-0.06	0.09	-0.65	0.514	0.833
dx_AD	EN_L6_CT	SLC35B3	0.04	0.07	0.59	0.553	0.865
dx_AD	EN_L6_IT_1	SLC35B3	-0.03	0.07	-0.50	0.615	0.905
dx_AD	EN_L6_IT_2	SLC35B3	-0.01	0.10	-0.14	0.886	0.983
dx_AD	Endo	SLC35B3	0.14	0.30	0.47	0.638	0.945
dx_AD	IN_ADARB2	SLC35B3	-0.05	0.08	-0.63	0.53	0.872
dx_AD	IN_LAMP5_LHX6	SLC35B3	0.06	0.09	0.72	0.474	0.881
dx_AD	IN_LAMP5_RELN	SLC35B3	-0.15	0.07	-2.19	0.0283	0.376
dx_AD	IN_PVALB	SLC35B3	-0.08	0.05	-1.52	0.128	0.636
dx_AD	IN_PVALB_CHC	SLC35B3	-0.02	0.10	-0.18	0.855	0.979
dx_AD	IN_SST	SLC35B3	0.00	0.08	0.01	0.992	0.998
dx_AD	IN_VIP	SLC35B3	-0.00	0.05	-0.06	0.954	0.986
dx_AD	Micro	SLC35B3	-0.03	0.05	-0.52	0.603	0.843
dx_AD	OPC	SLC35B3	-0.06	0.04	-1.32	0.187	0.713
dx_AD	Oligo	SLC35B3	0.03	0.03	1.00	0.316	0.569
dx_AD	PC	SLC35B3	-0.57	0.36	-1.59	0.113	0.979
dx_AD	VLMC	SLC35B3	-0.48	0.36	-1.33	0.183	0.517
dx_AD	Astro	SLC35B4	0.09	0.04	2.24	0.0249	0.13
dx_AD	EN_L2_3_IT	SLC35B4	-0.03	0.03	-0.91	0.361	0.643
dx_AD	EN_L3_5_IT_1	SLC35B4	0.01	0.06	0.09	0.931	0.979
dx_AD	EN_L3_5_IT_2	SLC35B4	-0.05	0.04	-1.09	0.278	0.597
dx_AD	EN_L3_5_IT_3	SLC35B4	-0.05	0.04	-1.12	0.261	0.533
dx_AD	EN_L5_6_NP	SLC35B4	-0.05	0.07	-0.77	0.442	0.892
dx_AD	EN_L5_ET	SLC35B4	0.64	0.48	1.34	0.18	0.999
dx_AD	EN_L6B	SLC35B4	-0.21	0.08	-2.75	0.00588	0.113
dx_AD	EN_L6_CT	SLC35B4	0.00	0.07	0.00	0.998	0.998
dx_AD	EN_L6_IT_1	SLC35B4	-0.03	0.07	-0.47	0.635	0.914
dx_AD	EN_L6_IT_2	SLC35B4	0.02	0.08	0.32	0.751	0.973
dx_AD	IN_ADARB2	SLC35B4	-0.02	0.06	-0.28	0.782	0.952
dx_AD	IN_LAMP5_LHX6	SLC35B4	0.05	0.07	0.78	0.434	0.869
dx_AD	IN_LAMP5_RELN	SLC35B4	-0.03	0.07	-0.38	0.703	0.951
dx_AD	IN_PVALB	SLC35B4	-0.04	0.04	-1.15	0.249	0.769
dx_AD	IN_PVALB_CHC	SLC35B4	-0.10	0.07	-1.54	0.123	0.639
dx_AD	IN_SST	SLC35B4	-0.01	0.06	-0.11	0.915	0.983
dx_AD	IN_VIP	SLC35B4	-0.02	0.04	-0.62	0.538	0.798
dx_AD	Micro	SLC35B4	0.06	0.06	0.99	0.322	0.64
dx_AD	OPC	SLC35B4	0.07	0.04	1.87	0.0612	0.549
dx_AD	Oligo	SLC35B4	0.03	0.03	1.08	0.278	0.533
dx_AD	Astro	SLC35C1	0.18	0.10	1.86	0.063	0.229
dx_AD	EN_L2_3_IT	SLC35C1	-0.04	0.09	-0.38	0.7	0.868
dx_AD	Oligo	SLC35C1	0.10	0.07	1.50	0.134	0.355
dx_AD	Astro	SLC35C2	-0.15	0.05	-2.79	0.00534	0.05
dx_AD	EN_L2_3_IT	SLC35C2	-0.18	0.05	-3.67	0.000245	0.0119
dx_AD	EN_L3_5_IT_1	SLC35C2	-0.15	0.07	-2.03	0.0421	0.26
dx_AD	EN_L3_5_IT_2	SLC35C2	-0.16	0.06	-2.53	0.0115	0.109
dx_AD	EN_L3_5_IT_3	SLC35C2	-0.18	0.06	-3.22	0.00126	0.0189
dx_AD	EN_L5_6_NP	SLC35C2	-0.10	0.09	-1.11	0.267	0.821
dx_AD	EN_L6B	SLC35C2	-0.16	0.09	-1.73	0.084	0.422
dx_AD	EN_L6_CT	SLC35C2	-0.24	0.10	-2.41	0.0158	0.173
dx_AD	EN_L6_IT_1	SLC35C2	-0.13	0.08	-1.57	0.117	0.565
dx_AD	EN_L6_IT_2	SLC35C2	-0.06	0.11	-0.57	0.567	0.938
dx_AD	Endo	SLC35C2	0.10	0.31	0.32	0.751	0.97
dx_AD	IN_ADARB2	SLC35C2	-0.01	0.08	-0.14	0.886	0.98
dx_AD	IN_LAMP5_LHX6	SLC35C2	-0.11	0.09	-1.20	0.228	0.758
dx_AD	IN_LAMP5_RELN	SLC35C2	-0.05	0.09	-0.59	0.554	0.914
dx_AD	IN_PVALB	SLC35C2	-0.08	0.05	-1.46	0.144	0.658
dx_AD	IN_PVALB_CHC	SLC35C2	-0.00	0.11	-0.04	0.967	0.996
dx_AD	IN_SST	SLC35C2	-0.14	0.07	-2.06	0.039	0.382
dx_AD	IN_VIP	SLC35C2	-0.13	0.06	-2.05	0.0406	0.261
dx_AD	Micro	SLC35C2	0.01	0.06	0.17	0.862	0.953
dx_AD	OPC	SLC35C2	-0.12	0.05	-2.35	0.0188	0.412
dx_AD	Oligo	SLC35C2	0.08	0.03	2.32	0.0201	0.12
dx_AD	PC	SLC35C2	-0.34	0.34	-1.01	0.312	0.979
dx_AD	Astro	SLC35D1	0.02	0.04	0.64	0.52	0.739
dx_AD	EN_L2_3_IT	SLC35D1	-0.03	0.04	-0.65	0.514	0.757
dx_AD	EN_L3_5_IT_1	SLC35D1	0.00	0.06	0.05	0.957	0.985
dx_AD	EN_L3_5_IT_2	SLC35D1	0.00	0.06	0.07	0.941	0.978
dx_AD	EN_L3_5_IT_3	SLC35D1	0.06	0.04	1.31	0.189	0.45
dx_AD	EN_L5_6_NP	SLC35D1	0.12	0.06	1.83	0.0668	0.638
dx_AD	EN_L5_ET	SLC35D1	0.76	0.58	1.32	0.188	0.999
dx_AD	EN_L6B	SLC35D1	0.04	0.07	0.64	0.52	0.837
dx_AD	EN_L6_CT	SLC35D1	0.08	0.07	1.20	0.231	0.638
dx_AD	EN_L6_IT_1	SLC35D1	0.03	0.07	0.37	0.715	0.939
dx_AD	EN_L6_IT_2	SLC35D1	0.04	0.11	0.42	0.677	0.958
dx_AD	Endo	SLC35D1	-0.05	0.26	-0.19	0.847	0.985
dx_AD	IN_ADARB2	SLC35D1	0.04	0.06	0.60	0.55	0.879
dx_AD	IN_LAMP5_LHX6	SLC35D1	0.05	0.08	0.67	0.503	0.891
dx_AD	IN_LAMP5_RELN	SLC35D1	0.13	0.05	2.40	0.0163	0.292
dx_AD	IN_PVALB	SLC35D1	0.02	0.04	0.55	0.584	0.917
dx_AD	IN_PVALB_CHC	SLC35D1	-0.04	0.09	-0.49	0.622	0.935
dx_AD	IN_SST	SLC35D1	0.10	0.06	1.74	0.0827	0.499
dx_AD	IN_VIP	SLC35D1	0.08	0.04	2.01	0.044	0.27
dx_AD	Micro	SLC35D1	0.20	0.06	3.05	0.00227	0.0357
dx_AD	OPC	SLC35D1	0.05	0.04	1.51	0.13	0.666
dx_AD	Oligo	SLC35D1	-0.05	0.03	-1.68	0.0923	0.287
dx_AD	PC	SLC35D1	-0.08	0.38	-0.22	0.826	0.999
dx_AD	VLMC	SLC35D1	-0.09	0.11	-0.79	0.429	0.738
dx_AD	Astro	SLC35D2	-0.04	0.06	-0.75	0.452	0.688
dx_AD	EN_L2_3_IT	SLC35D2	0.08	0.10	0.82	0.411	0.685
dx_AD	Micro	SLC35D2	0.14	0.08	1.74	0.0819	0.319
dx_AD	OPC	SLC35D2	0.28	0.09	2.93	0.00344	0.228
dx_AD	Oligo	SLC35D2	-0.06	0.04	-1.53	0.127	0.344
dx_AD	Astro	SLC35E2B	0.23	0.05	5.00	5.6e-07	9.15e-05
dx_AD	EN_L2_3_IT	SLC35E2B	-0.02	0.04	-0.48	0.634	0.83
dx_AD	EN_L3_5_IT_1	SLC35E2B	0.07	0.06	1.13	0.259	0.604
dx_AD	EN_L3_5_IT_2	SLC35E2B	-0.03	0.05	-0.52	0.6	0.834
dx_AD	EN_L3_5_IT_3	SLC35E2B	0.02	0.05	0.40	0.688	0.857
dx_AD	EN_L5_6_NP	SLC35E2B	-0.17	0.08	-2.19	0.0286	0.516
dx_AD	EN_L5_ET	SLC35E2B	0.40	0.61	0.65	0.513	0.999
dx_AD	EN_L6B	SLC35E2B	-0.05	0.08	-0.62	0.536	0.844
dx_AD	EN_L6_CT	SLC35E2B	-0.00	0.07	-0.07	0.948	0.985
dx_AD	EN_L6_IT_1	SLC35E2B	-0.05	0.07	-0.79	0.429	0.832
dx_AD	EN_L6_IT_2	SLC35E2B	0.00	0.09	0.02	0.985	0.997
dx_AD	IN_ADARB2	SLC35E2B	0.11	0.07	1.50	0.134	0.612
dx_AD	IN_LAMP5_LHX6	SLC35E2B	-0.02	0.08	-0.23	0.814	0.967
dx_AD	IN_LAMP5_RELN	SLC35E2B	0.10	0.07	1.49	0.137	0.645
dx_AD	IN_PVALB	SLC35E2B	-0.03	0.05	-0.54	0.589	0.919
dx_AD	IN_PVALB_CHC	SLC35E2B	0.04	0.10	0.37	0.711	0.957
dx_AD	IN_SST	SLC35E2B	0.01	0.07	0.08	0.936	0.987
dx_AD	IN_VIP	SLC35E2B	-0.01	0.05	-0.13	0.894	0.964
dx_AD	Micro	SLC35E2B	-0.06	0.07	-0.92	0.356	0.673
dx_AD	OPC	SLC35E2B	0.05	0.05	0.91	0.361	0.823
dx_AD	Oligo	SLC35E2B	0.06	0.04	1.46	0.144	0.368
dx_AD	Astro	SLC35E3	0.12	0.04	2.91	0.00362	0.0388
dx_AD	EN_L2_3_IT	SLC35E3	0.03	0.03	0.96	0.337	0.623
dx_AD	EN_L3_5_IT_1	SLC35E3	-0.00	0.05	-0.00	0.996	0.999
dx_AD	EN_L3_5_IT_2	SLC35E3	0.02	0.04	0.57	0.567	0.816
dx_AD	EN_L3_5_IT_3	SLC35E3	0.13	0.04	3.06	0.00221	0.0286
dx_AD	EN_L5_6_NP	SLC35E3	0.03	0.07	0.41	0.68	0.952
dx_AD	EN_L5_ET	SLC35E3	0.18	0.36	0.51	0.612	0.999
dx_AD	EN_L6B	SLC35E3	-0.01	0.06	-0.10	0.922	0.981
dx_AD	EN_L6_CT	SLC35E3	0.11	0.06	1.85	0.0648	0.368
dx_AD	EN_L6_IT_1	SLC35E3	-0.04	0.06	-0.65	0.514	0.869
dx_AD	EN_L6_IT_2	SLC35E3	0.13	0.08	1.61	0.107	0.696
dx_AD	Endo	SLC35E3	0.25	0.32	0.77	0.44	0.893
dx_AD	IN_ADARB2	SLC35E3	0.07	0.05	1.29	0.197	0.679
dx_AD	IN_LAMP5_LHX6	SLC35E3	0.02	0.06	0.29	0.768	0.961
dx_AD	IN_LAMP5_RELN	SLC35E3	0.03	0.05	0.63	0.527	0.907
dx_AD	IN_PVALB	SLC35E3	0.07	0.04	1.56	0.118	0.618
dx_AD	IN_PVALB_CHC	SLC35E3	0.07	0.07	0.99	0.323	0.828
dx_AD	IN_SST	SLC35E3	0.09	0.05	1.91	0.0566	0.437
dx_AD	IN_VIP	SLC35E3	0.08	0.03	2.27	0.0232	0.205
dx_AD	Micro	SLC35E3	0.19	0.07	2.82	0.00482	0.0571
dx_AD	OPC	SLC35E3	0.08	0.04	2.29	0.0218	0.426
dx_AD	Oligo	SLC35E3	0.08	0.03	2.28	0.0228	0.128
dx_AD	PC	SLC35E3	0.13	0.37	0.36	0.721	0.999
dx_AD	VLMC	SLC35E3	0.30	0.35	0.85	0.398	0.724
dx_AD	Astro	SLC35E4	0.13	0.06	1.99	0.0463	0.19
dx_AD	EN_L2_3_IT	SLC35E4	0.05	0.05	1.04	0.3	0.589
dx_AD	EN_L3_5_IT_1	SLC35E4	0.08	0.07	1.12	0.263	0.609
dx_AD	EN_L3_5_IT_2	SLC35E4	0.04	0.05	0.74	0.46	0.747
dx_AD	EN_L3_5_IT_3	SLC35E4	0.05	0.06	0.83	0.404	0.668
dx_AD	EN_L5_6_NP	SLC35E4	0.01	0.10	0.08	0.938	0.991
dx_AD	EN_L6B	SLC35E4	0.02	0.09	0.19	0.85	0.961
dx_AD	EN_L6_CT	SLC35E4	0.05	0.09	0.51	0.608	0.886
dx_AD	EN_L6_IT_1	SLC35E4	0.06	0.08	0.77	0.441	0.837
dx_AD	EN_L6_IT_2	SLC35E4	0.04	0.11	0.36	0.716	0.968
dx_AD	Endo	SLC35E4	0.44	0.41	1.08	0.28	0.817
dx_AD	IN_ADARB2	SLC35E4	0.09	0.08	1.16	0.244	0.719
dx_AD	IN_LAMP5_LHX6	SLC35E4	-0.00	0.11	-0.03	0.973	0.997
dx_AD	IN_LAMP5_RELN	SLC35E4	0.03	0.10	0.26	0.793	0.972
dx_AD	IN_PVALB	SLC35E4	-0.05	0.06	-0.75	0.455	0.875
dx_AD	IN_PVALB_CHC	SLC35E4	-0.03	0.12	-0.27	0.788	0.968
dx_AD	IN_SST	SLC35E4	-0.02	0.07	-0.35	0.726	0.934
dx_AD	IN_VIP	SLC35E4	0.07	0.06	1.28	0.202	0.53
dx_AD	Micro	SLC35E4	0.19	0.09	2.12	0.034	0.192
dx_AD	OPC	SLC35E4	-0.04	0.08	-0.54	0.587	0.908
dx_AD	Oligo	SLC35E4	0.09	0.04	1.94	0.0519	0.207
dx_AD	Astro	SLC35F1	-0.03	0.06	-0.59	0.555	0.763
dx_AD	EN_L2_3_IT	SLC35F1	0.11	0.07	1.61	0.108	0.357
dx_AD	EN_L3_5_IT_1	SLC35F1	0.09	0.04	1.99	0.0467	0.272
dx_AD	EN_L3_5_IT_2	SLC35F1	0.10	0.03	3.46	0.000531	0.0135
dx_AD	EN_L3_5_IT_3	SLC35F1	0.13	0.03	4.30	1.7e-05	0.0008
dx_AD	EN_L5_6_NP	SLC35F1	0.04	0.04	0.91	0.361	0.865
dx_AD	EN_L5_ET	SLC35F1	-0.42	0.36	-1.17	0.241	0.999
dx_AD	EN_L6B	SLC35F1	0.08	0.04	1.72	0.0853	0.424
dx_AD	EN_L6_CT	SLC35F1	-0.04	0.04	-1.16	0.247	0.657
dx_AD	EN_L6_IT_1	SLC35F1	0.05	0.04	1.36	0.175	0.647
dx_AD	EN_L6_IT_2	SLC35F1	-0.11	0.06	-1.89	0.0594	0.603
dx_AD	Endo	SLC35F1	0.28	0.34	0.81	0.417	0.882
dx_AD	IN_ADARB2	SLC35F1	0.01	0.05	0.10	0.916	0.986
dx_AD	IN_LAMP5_LHX6	SLC35F1	0.01	0.04	0.22	0.824	0.97
dx_AD	IN_LAMP5_RELN	SLC35F1	0.06	0.03	1.71	0.0869	0.561
dx_AD	IN_PVALB	SLC35F1	0.00	0.03	0.06	0.953	0.994
dx_AD	IN_PVALB_CHC	SLC35F1	-0.05	0.04	-1.21	0.226	0.753
dx_AD	IN_SST	SLC35F1	0.03	0.03	0.97	0.334	0.768
dx_AD	IN_VIP	SLC35F1	-0.03	0.04	-0.80	0.425	0.722
dx_AD	Micro	SLC35F1	0.00	0.08	0.03	0.975	0.992
dx_AD	OPC	SLC35F1	0.04	0.03	1.13	0.259	0.766
dx_AD	Oligo	SLC35F1	-0.04	0.06	-0.58	0.561	0.769
dx_AD	PC	SLC35F1	0.38	0.16	2.37	0.018	0.889
dx_AD	SMC	SLC35F1	0.49	0.87	0.56	0.575	0.972
dx_AD	Astro	SLC35F2	0.44	0.18	2.51	0.0122	0.0829
dx_AD	EN_L2_3_IT	SLC35F2	0.19	0.13	1.45	0.148	0.419
dx_AD	EN_L3_5_IT_1	SLC35F2	0.17	0.13	1.36	0.175	0.506
dx_AD	EN_L3_5_IT_2	SLC35F2	0.12	0.14	0.86	0.388	0.693
dx_AD	EN_L3_5_IT_3	SLC35F2	0.25	0.15	1.66	0.097	0.31
dx_AD	EN_L5_6_NP	SLC35F2	0.77	0.67	1.15	0.251	0.814
dx_AD	EN_L5_ET	SLC35F2	0.94	0.49	1.92	0.0547	0.951
dx_AD	EN_L6B	SLC35F2	0.40	0.18	2.26	0.0238	0.242
dx_AD	EN_L6_CT	SLC35F2	0.39	0.16	2.37	0.0176	0.184
dx_AD	EN_L6_IT_1	SLC35F2	0.23	0.14	1.60	0.111	0.554
dx_AD	Endo	SLC35F2	1.03	0.48	2.14	0.0327	0.496
dx_AD	IN_ADARB2	SLC35F2	0.21	0.08	2.45	0.0144	0.311
dx_AD	IN_LAMP5_LHX6	SLC35F2	0.26	0.11	2.38	0.0175	0.308
dx_AD	IN_LAMP5_RELN	SLC35F2	0.24	0.09	2.68	0.00731	0.198
dx_AD	IN_PVALB	SLC35F2	0.18	0.13	1.39	0.166	0.684
dx_AD	IN_SST	SLC35F2	0.06	0.15	0.38	0.704	0.928
dx_AD	IN_VIP	SLC35F2	0.11	0.12	0.88	0.376	0.687
dx_AD	Micro	SLC35F2	0.55	0.13	4.16	3.19e-05	0.00153
dx_AD	OPC	SLC35F2	0.18	0.14	1.28	0.2	0.722
dx_AD	Oligo	SLC35F2	0.16	0.16	0.99	0.324	0.576
dx_AD	Astro	SLC35F3	-0.05	0.08	-0.63	0.53	0.746
dx_AD	EN_L2_3_IT	SLC35F3	-0.01	0.05	-0.12	0.906	0.964
dx_AD	EN_L3_5_IT_1	SLC35F3	0.01	0.05	0.12	0.905	0.971
dx_AD	EN_L3_5_IT_2	SLC35F3	0.06	0.05	1.16	0.247	0.565
dx_AD	EN_L3_5_IT_3	SLC35F3	-0.21	0.05	-3.97	7.27e-05	0.00236
dx_AD	EN_L5_6_NP	SLC35F3	0.05	0.05	1.06	0.289	0.834
dx_AD	EN_L5_ET	SLC35F3	-0.11	0.27	-0.43	0.669	0.999
dx_AD	EN_L6B	SLC35F3	-0.23	0.08	-2.86	0.00421	0.0941
dx_AD	EN_L6_CT	SLC35F3	-0.22	0.06	-4.00	6.41e-05	0.00509
dx_AD	EN_L6_IT_1	SLC35F3	0.00	0.05	0.05	0.958	0.993
dx_AD	EN_L6_IT_2	SLC35F3	-0.17	0.13	-1.29	0.198	0.775
dx_AD	IN_ADARB2	SLC35F3	-0.04	0.07	-0.68	0.495	0.862
dx_AD	IN_LAMP5_LHX6	SLC35F3	-0.10	0.06	-1.74	0.0821	0.555
dx_AD	IN_LAMP5_RELN	SLC35F3	-0.10	0.05	-1.92	0.0547	0.491
dx_AD	IN_PVALB	SLC35F3	-0.07	0.04	-1.75	0.0804	0.542
dx_AD	IN_PVALB_CHC	SLC35F3	-0.07	0.06	-1.14	0.255	0.78
dx_AD	IN_SST	SLC35F3	0.00	0.05	0.03	0.979	0.996
dx_AD	IN_VIP	SLC35F3	-0.03	0.04	-0.72	0.469	0.756
dx_AD	Micro	SLC35F3	-0.17	0.10	-1.73	0.0832	0.322
dx_AD	OPC	SLC35F3	-0.05	0.07	-0.65	0.518	0.886
dx_AD	Oligo	SLC35F3	0.19	0.08	2.25	0.0242	0.133
dx_AD	Astro	SLC35F4	-0.10	0.07	-1.40	0.163	0.391
dx_AD	EN_L2_3_IT	SLC35F4	-0.09	0.07	-1.27	0.206	0.491
dx_AD	EN_L3_5_IT_1	SLC35F4	0.06	0.11	0.51	0.609	0.848
dx_AD	EN_L3_5_IT_2	SLC35F4	-0.15	0.10	-1.56	0.118	0.397
dx_AD	EN_L3_5_IT_3	SLC35F4	-0.44	0.10	-4.49	7.26e-06	0.000406
dx_AD	EN_L5_6_NP	SLC35F4	0.10	0.16	0.63	0.53	0.919
dx_AD	EN_L6B	SLC35F4	0.18	0.17	1.02	0.305	0.698
dx_AD	EN_L6_CT	SLC35F4	-0.15	0.14	-1.10	0.271	0.681
dx_AD	EN_L6_IT_1	SLC35F4	-0.16	0.11	-1.52	0.129	0.582
dx_AD	EN_L6_IT_2	SLC35F4	0.05	0.15	0.37	0.713	0.967
dx_AD	IN_ADARB2	SLC35F4	0.10	0.05	1.86	0.0632	0.501
dx_AD	IN_LAMP5_LHX6	SLC35F4	0.16	0.05	3.17	0.00154	0.0852
dx_AD	IN_LAMP5_RELN	SLC35F4	0.08	0.06	1.40	0.16	0.68
dx_AD	IN_PVALB	SLC35F4	0.04	0.04	0.85	0.395	0.855
dx_AD	IN_PVALB_CHC	SLC35F4	0.22	0.08	2.82	0.00476	0.16
dx_AD	IN_SST	SLC35F4	0.32	0.10	3.27	0.00107	0.0731
dx_AD	IN_VIP	SLC35F4	0.13	0.05	2.74	0.00623	0.109
dx_AD	Micro	SLC35F4	-0.04	0.09	-0.42	0.675	0.879
dx_AD	OPC	SLC35F4	0.01	0.09	0.08	0.937	0.994
dx_AD	Oligo	SLC35F4	-0.16	0.07	-2.37	0.0179	0.111
dx_AD	Astro	SLC35F5	-0.04	0.04	-1.11	0.267	0.519
dx_AD	EN_L2_3_IT	SLC35F5	0.00	0.03	0.11	0.91	0.966
dx_AD	EN_L3_5_IT_1	SLC35F5	0.01	0.05	0.14	0.89	0.964
dx_AD	EN_L3_5_IT_2	SLC35F5	0.03	0.04	0.83	0.405	0.705
dx_AD	EN_L3_5_IT_3	SLC35F5	0.16	0.10	1.59	0.111	0.336
dx_AD	EN_L5_6_NP	SLC35F5	-0.10	0.06	-1.63	0.102	0.686
dx_AD	EN_L5_ET	SLC35F5	-0.03	0.39	-0.08	0.939	0.999
dx_AD	EN_L6B	SLC35F5	0.01	0.05	0.17	0.865	0.965
dx_AD	EN_L6_CT	SLC35F5	0.08	0.05	1.54	0.124	0.503
dx_AD	EN_L6_IT_1	SLC35F5	-0.01	0.05	-0.18	0.854	0.97
dx_AD	EN_L6_IT_2	SLC35F5	0.02	0.06	0.37	0.71	0.966
dx_AD	Endo	SLC35F5	-0.15	0.09	-1.68	0.0927	0.651
dx_AD	IN_ADARB2	SLC35F5	-0.07	0.05	-1.44	0.151	0.635
dx_AD	IN_LAMP5_LHX6	SLC35F5	-0.08	0.06	-1.27	0.204	0.728
dx_AD	IN_LAMP5_RELN	SLC35F5	-0.07	0.05	-1.32	0.185	0.71
dx_AD	IN_PVALB	SLC35F5	-0.05	0.04	-1.17	0.243	0.762
dx_AD	IN_PVALB_CHC	SLC35F5	-0.08	0.05	-1.54	0.123	0.64
dx_AD	IN_SST	SLC35F5	-0.03	0.04	-0.77	0.44	0.823
dx_AD	IN_VIP	SLC35F5	-0.04	0.04	-1.03	0.305	0.633
dx_AD	Micro	SLC35F5	0.07	0.04	1.97	0.0488	0.241
dx_AD	OPC	SLC35F5	0.02	0.05	0.53	0.595	0.91
dx_AD	Oligo	SLC35F5	-0.00	0.02	-0.13	0.896	0.957
dx_AD	PC	SLC35F5	0.15	0.09	1.64	0.102	0.979
dx_AD	PVM	SLC35F5	0.11	0.11	0.99	0.322	0.909
dx_AD	SMC	SLC35F5	-0.94	0.80	-1.18	0.237	0.95
dx_AD	VLMC	SLC35F5	-0.04	0.10	-0.44	0.658	0.873
dx_AD	Astro	SLC35G1	0.20	0.07	2.80	0.00518	0.0492
dx_AD	EN_L2_3_IT	SLC35G1	-0.09	0.10	-0.90	0.37	0.651
dx_AD	EN_L3_5_IT_2	SLC35G1	-0.27	0.45	-0.60	0.548	0.804
dx_AD	EN_L3_5_IT_3	SLC35G1	0.09	0.11	0.90	0.37	0.639
dx_AD	EN_L6B	SLC35G1	0.00	0.48	0.00	0.997	0.999
dx_AD	IN_ADARB2	SLC35G1	-0.18	0.10	-1.73	0.0831	0.546
dx_AD	IN_PVALB	SLC35G1	-0.02	0.07	-0.23	0.819	0.973
dx_AD	IN_SST	SLC35G1	-0.30	0.13	-2.41	0.0159	0.265
dx_AD	IN_VIP	SLC35G1	-0.10	0.09	-1.12	0.263	0.592
dx_AD	Micro	SLC35G1	-0.29	0.11	-2.66	0.00784	0.0788
dx_AD	OPC	SLC35G1	0.10	0.06	1.82	0.0688	0.573
dx_AD	Oligo	SLC35G1	0.12	0.08	1.43	0.153	0.382
dx_AD	Astro	SLC35G2	-0.16	0.05	-3.13	0.00172	0.0239
dx_AD	EN_L2_3_IT	SLC35G2	0.00	0.03	0.13	0.897	0.959
dx_AD	EN_L3_5_IT_1	SLC35G2	0.03	0.05	0.67	0.502	0.788
dx_AD	EN_L3_5_IT_2	SLC35G2	-0.01	0.04	-0.17	0.866	0.953
dx_AD	EN_L3_5_IT_3	SLC35G2	0.00	0.04	0.03	0.974	0.99
dx_AD	EN_L5_6_NP	SLC35G2	-0.04	0.07	-0.63	0.532	0.92
dx_AD	EN_L6B	SLC35G2	0.00	0.07	0.01	0.995	0.999
dx_AD	EN_L6_CT	SLC35G2	-0.04	0.06	-0.57	0.568	0.871
dx_AD	EN_L6_IT_1	SLC35G2	-0.08	0.06	-1.31	0.19	0.666
dx_AD	EN_L6_IT_2	SLC35G2	0.07	0.08	0.81	0.416	0.904
dx_AD	Endo	SLC35G2	-0.15	0.12	-1.27	0.204	0.768
dx_AD	IN_ADARB2	SLC35G2	-0.01	0.05	-0.15	0.879	0.978
dx_AD	IN_LAMP5_LHX6	SLC35G2	0.06	0.06	1.03	0.303	0.8
dx_AD	IN_LAMP5_RELN	SLC35G2	-0.01	0.05	-0.21	0.831	0.976
dx_AD	IN_PVALB	SLC35G2	-0.00	0.04	-0.05	0.961	0.995
dx_AD	IN_PVALB_CHC	SLC35G2	0.14	0.08	1.78	0.0753	0.536
dx_AD	IN_SST	SLC35G2	-0.09	0.05	-1.77	0.076	0.483
dx_AD	IN_VIP	SLC35G2	-0.01	0.04	-0.17	0.864	0.952
dx_AD	Micro	SLC35G2	-0.14	0.11	-1.27	0.205	0.517
dx_AD	OPC	SLC35G2	0.00	0.05	0.09	0.929	0.993
dx_AD	Oligo	SLC35G2	-0.11	0.05	-2.25	0.0248	0.135
dx_AD	Astro	SLC36A1	-0.13	0.06	-2.13	0.0332	0.157
dx_AD	EN_L2_3_IT	SLC36A1	-0.08	0.06	-1.40	0.162	0.437
dx_AD	EN_L3_5_IT_1	SLC36A1	-0.18	0.06	-3.06	0.00221	0.0526
dx_AD	EN_L3_5_IT_2	SLC36A1	-0.10	0.04	-2.18	0.0291	0.184
dx_AD	EN_L3_5_IT_3	SLC36A1	-0.03	0.04	-0.58	0.565	0.785
dx_AD	EN_L5_6_NP	SLC36A1	-0.12	0.07	-1.72	0.0862	0.657
dx_AD	EN_L5_ET	SLC36A1	0.61	0.55	1.12	0.265	0.999
dx_AD	EN_L6B	SLC36A1	-0.05	0.07	-0.67	0.506	0.83
dx_AD	EN_L6_CT	SLC36A1	-0.13	0.07	-1.90	0.0578	0.347
dx_AD	EN_L6_IT_1	SLC36A1	-0.07	0.07	-0.95	0.342	0.781
dx_AD	EN_L6_IT_2	SLC36A1	0.02	0.08	0.19	0.846	0.98
dx_AD	IN_ADARB2	SLC36A1	-0.06	0.09	-0.68	0.499	0.864
dx_AD	IN_LAMP5_LHX6	SLC36A1	-0.07	0.11	-0.61	0.544	0.905
dx_AD	IN_LAMP5_RELN	SLC36A1	0.05	0.11	0.43	0.666	0.943
dx_AD	IN_PVALB	SLC36A1	-0.02	0.05	-0.45	0.655	0.936
dx_AD	IN_PVALB_CHC	SLC36A1	-0.25	0.11	-2.15	0.0315	0.387
dx_AD	IN_SST	SLC36A1	0.06	0.05	1.25	0.212	0.68
dx_AD	IN_VIP	SLC36A1	-0.05	0.05	-1.10	0.272	0.601
dx_AD	Micro	SLC36A1	0.21	0.08	2.60	0.00944	0.0886
dx_AD	OPC	SLC36A1	0.01	0.06	0.17	0.867	0.977
dx_AD	Oligo	SLC36A1	0.03	0.05	0.51	0.607	0.799
dx_AD	PVM	SLC36A1	0.06	0.49	0.13	0.896	0.983
dx_AD	Astro	SLC36A4	0.02	0.03	0.66	0.51	0.732
dx_AD	EN_L2_3_IT	SLC36A4	0.00	0.03	0.04	0.969	0.987
dx_AD	EN_L3_5_IT_1	SLC36A4	-0.02	0.04	-0.41	0.684	0.885
dx_AD	EN_L3_5_IT_2	SLC36A4	-0.01	0.04	-0.25	0.801	0.926
dx_AD	EN_L3_5_IT_3	SLC36A4	0.03	0.03	0.92	0.357	0.628
dx_AD	EN_L5_6_NP	SLC36A4	-0.03	0.06	-0.45	0.654	0.949
dx_AD	EN_L5_ET	SLC36A4	-0.70	0.37	-1.89	0.0586	0.951
dx_AD	EN_L6B	SLC36A4	0.02	0.06	0.42	0.672	0.905
dx_AD	EN_L6_CT	SLC36A4	0.02	0.05	0.36	0.715	0.929
dx_AD	EN_L6_IT_1	SLC36A4	0.08	0.05	1.64	0.101	0.539
dx_AD	EN_L6_IT_2	SLC36A4	0.15	0.06	2.35	0.0187	0.464
dx_AD	Endo	SLC36A4	-0.07	0.34	-0.19	0.848	0.985
dx_AD	IN_ADARB2	SLC36A4	0.02	0.05	0.42	0.673	0.92
dx_AD	IN_LAMP5_LHX6	SLC36A4	0.04	0.05	0.85	0.397	0.855
dx_AD	IN_LAMP5_RELN	SLC36A4	0.02	0.05	0.42	0.673	0.944
dx_AD	IN_PVALB	SLC36A4	0.05	0.03	1.49	0.136	0.647
dx_AD	IN_PVALB_CHC	SLC36A4	-0.04	0.06	-0.65	0.515	0.905
dx_AD	IN_SST	SLC36A4	0.01	0.04	0.33	0.74	0.939
dx_AD	IN_VIP	SLC36A4	0.00	0.03	0.12	0.903	0.967
dx_AD	Micro	SLC36A4	0.05	0.05	1.05	0.295	0.619
dx_AD	OPC	SLC36A4	-0.03	0.03	-1.08	0.281	0.781
dx_AD	Oligo	SLC36A4	0.10	0.03	3.44	0.000572	0.0139
dx_AD	PC	SLC36A4	0.25	0.45	0.57	0.57	0.993
dx_AD	PVM	SLC36A4	0.16	0.17	0.95	0.342	0.91
dx_AD	VLMC	SLC36A4	0.04	0.11	0.37	0.709	0.896
dx_AD	Astro	SLC37A1	0.21	0.06	3.77	0.000163	0.00486
dx_AD	EN_L2_3_IT	SLC37A1	-0.00	0.05	-0.08	0.936	0.975
dx_AD	EN_L3_5_IT_1	SLC37A1	-0.02	0.06	-0.31	0.754	0.913
dx_AD	EN_L3_5_IT_2	SLC37A1	-0.04	0.05	-0.75	0.451	0.74
dx_AD	EN_L3_5_IT_3	SLC37A1	-0.09	0.05	-1.89	0.0587	0.231
dx_AD	EN_L5_6_NP	SLC37A1	-0.11	0.09	-1.26	0.206	0.789
dx_AD	EN_L5_ET	SLC37A1	0.71	0.42	1.67	0.0952	0.999
dx_AD	EN_L6B	SLC37A1	-0.16	0.10	-1.70	0.09	0.434
dx_AD	EN_L6_CT	SLC37A1	-0.21	0.08	-2.71	0.0067	0.107
dx_AD	EN_L6_IT_1	SLC37A1	0.05	0.07	0.75	0.454	0.843
dx_AD	EN_L6_IT_2	SLC37A1	-0.05	0.11	-0.49	0.625	0.95
dx_AD	Endo	SLC37A1	-0.13	0.28	-0.45	0.653	0.945
dx_AD	IN_ADARB2	SLC37A1	-0.01	0.07	-0.19	0.849	0.969
dx_AD	IN_LAMP5_LHX6	SLC37A1	0.04	0.08	0.53	0.597	0.918
dx_AD	IN_LAMP5_RELN	SLC37A1	-0.05	0.09	-0.63	0.531	0.909
dx_AD	IN_PVALB	SLC37A1	-0.09	0.05	-1.86	0.0632	0.497
dx_AD	IN_PVALB_CHC	SLC37A1	-0.07	0.07	-1.04	0.297	0.811
dx_AD	IN_SST	SLC37A1	-0.01	0.06	-0.13	0.899	0.981
dx_AD	IN_VIP	SLC37A1	-0.11	0.04	-2.40	0.0166	0.172
dx_AD	Micro	SLC37A1	-0.07	0.06	-1.30	0.192	0.501
dx_AD	OPC	SLC37A1	-0.01	0.06	-0.23	0.82	0.966
dx_AD	Oligo	SLC37A1	-0.17	0.08	-2.20	0.0279	0.145
dx_AD	PC	SLC37A1	-0.39	0.39	-1.01	0.313	0.979
dx_AD	Astro	SLC37A2	-0.23	0.11	-2.08	0.0375	0.168
dx_AD	Micro	SLC37A2	0.20	0.09	2.27	0.0231	0.154
dx_AD	Astro	SLC37A3	0.09	0.04	2.12	0.0343	0.159
dx_AD	EN_L2_3_IT	SLC37A3	-0.08	0.03	-2.42	0.0157	0.128
dx_AD	EN_L3_5_IT_1	SLC37A3	-0.07	0.05	-1.42	0.154	0.479
dx_AD	EN_L3_5_IT_2	SLC37A3	-0.06	0.04	-1.59	0.111	0.385
dx_AD	EN_L3_5_IT_3	SLC37A3	-0.04	0.04	-0.98	0.328	0.6
dx_AD	EN_L5_6_NP	SLC37A3	-0.04	0.06	-0.61	0.543	0.925
dx_AD	EN_L5_ET	SLC37A3	-0.25	0.48	-0.52	0.605	0.999
dx_AD	EN_L6B	SLC37A3	-0.04	0.06	-0.67	0.503	0.829
dx_AD	EN_L6_CT	SLC37A3	-0.13	0.05	-2.43	0.015	0.168
dx_AD	EN_L6_IT_1	SLC37A3	-0.05	0.06	-0.82	0.411	0.824
dx_AD	EN_L6_IT_2	SLC37A3	-0.01	0.07	-0.20	0.844	0.979
dx_AD	Endo	SLC37A3	0.24	0.25	0.96	0.335	0.857
dx_AD	IN_ADARB2	SLC37A3	-0.04	0.06	-0.75	0.454	0.847
dx_AD	IN_LAMP5_LHX6	SLC37A3	-0.11	0.07	-1.53	0.126	0.644
dx_AD	IN_LAMP5_RELN	SLC37A3	-0.07	0.06	-1.14	0.254	0.767
dx_AD	IN_PVALB	SLC37A3	-0.01	0.04	-0.29	0.775	0.964
dx_AD	IN_PVALB_CHC	SLC37A3	-0.15	0.07	-2.06	0.0396	0.423
dx_AD	IN_SST	SLC37A3	-0.04	0.05	-0.74	0.459	0.83
dx_AD	IN_VIP	SLC37A3	-0.04	0.04	-1.04	0.3	0.629
dx_AD	Micro	SLC37A3	0.03	0.08	0.40	0.69	0.884
dx_AD	OPC	SLC37A3	-0.02	0.04	-0.41	0.683	0.937
dx_AD	Oligo	SLC37A3	0.11	0.03	3.64	0.00027	0.00889
dx_AD	PC	SLC37A3	-0.42	0.31	-1.36	0.175	0.979
dx_AD	Astro	SLC37A4	-0.08	0.08	-1.05	0.293	0.547
dx_AD	EN_L2_3_IT	SLC37A4	-0.01	0.07	-0.17	0.866	0.946
dx_AD	EN_L3_5_IT_1	SLC37A4	-0.14	0.32	-0.45	0.654	0.873
dx_AD	EN_L3_5_IT_2	SLC37A4	0.10	0.09	1.12	0.262	0.58
dx_AD	EN_L3_5_IT_3	SLC37A4	-0.10	0.09	-1.16	0.248	0.518
dx_AD	EN_L6_IT_1	SLC37A4	0.12	0.39	0.30	0.764	0.95
dx_AD	IN_PVALB	SLC37A4	0.02	0.10	0.18	0.86	0.979
dx_AD	IN_VIP	SLC37A4	-0.04	0.09	-0.45	0.65	0.858
dx_AD	Micro	SLC37A4	0.03	0.09	0.31	0.756	0.911
dx_AD	OPC	SLC37A4	0.13	0.09	1.34	0.182	0.708
dx_AD	Oligo	SLC37A4	0.12	0.06	1.91	0.0556	0.215
dx_AD	Adaptive	SLC38A1	-0.02	0.12	-0.17	0.862	0.98
dx_AD	Astro	SLC38A1	0.14	0.13	1.04	0.299	0.553
dx_AD	EN_L2_3_IT	SLC38A1	-0.02	0.04	-0.54	0.59	0.804
dx_AD	EN_L3_5_IT_1	SLC38A1	0.04	0.04	0.87	0.383	0.71
dx_AD	EN_L3_5_IT_2	SLC38A1	-0.09	0.04	-2.35	0.019	0.145
dx_AD	EN_L3_5_IT_3	SLC38A1	-0.09	0.03	-2.57	0.0102	0.0794
dx_AD	EN_L5_6_NP	SLC38A1	0.05	0.05	1.08	0.28	0.833
dx_AD	EN_L5_ET	SLC38A1	-0.24	0.38	-0.63	0.527	0.999
dx_AD	EN_L6B	SLC38A1	-0.08	0.05	-1.40	0.161	0.547
dx_AD	EN_L6_CT	SLC38A1	-0.01	0.05	-0.31	0.76	0.941
dx_AD	EN_L6_IT_1	SLC38A1	-0.03	0.06	-0.44	0.659	0.923
dx_AD	EN_L6_IT_2	SLC38A1	0.06	0.06	0.99	0.321	0.868
dx_AD	IN_ADARB2	SLC38A1	0.01	0.04	0.12	0.907	0.984
dx_AD	IN_LAMP5_LHX6	SLC38A1	-0.01	0.04	-0.18	0.855	0.98
dx_AD	IN_LAMP5_RELN	SLC38A1	0.01	0.04	0.15	0.882	0.982
dx_AD	IN_PVALB	SLC38A1	-0.03	0.03	-0.99	0.324	0.816
dx_AD	IN_PVALB_CHC	SLC38A1	0.02	0.05	0.39	0.693	0.952
dx_AD	IN_SST	SLC38A1	-0.01	0.04	-0.37	0.711	0.93
dx_AD	IN_VIP	SLC38A1	0.03	0.03	1.10	0.271	0.599
dx_AD	Micro	SLC38A1	0.00	0.10	0.01	0.99	0.996
dx_AD	OPC	SLC38A1	0.08	0.04	2.08	0.0373	0.479
dx_AD	Oligo	SLC38A1	0.25	0.08	2.98	0.00285	0.0367
dx_AD	PC	SLC38A1	-0.37	0.38	-0.98	0.328	0.979
dx_AD	VLMC	SLC38A1	-0.09	0.17	-0.54	0.59	0.837
dx_AD	Astro	SLC38A10	0.04	0.04	1.00	0.316	0.572
dx_AD	EN_L2_3_IT	SLC38A10	-0.09	0.05	-1.94	0.052	0.244
dx_AD	EN_L3_5_IT_1	SLC38A10	0.05	0.07	0.73	0.467	0.767
dx_AD	EN_L3_5_IT_2	SLC38A10	-0.04	0.06	-0.72	0.474	0.757
dx_AD	EN_L3_5_IT_3	SLC38A10	-0.12	0.05	-2.32	0.0202	0.12
dx_AD	EN_L5_6_NP	SLC38A10	-0.08	0.11	-0.75	0.452	0.897
dx_AD	EN_L6B	SLC38A10	-0.00	0.10	-0.04	0.969	0.993
dx_AD	EN_L6_CT	SLC38A10	-0.20	0.09	-2.21	0.027	0.235
dx_AD	EN_L6_IT_1	SLC38A10	-0.05	0.08	-0.68	0.498	0.863
dx_AD	EN_L6_IT_2	SLC38A10	0.01	0.10	0.11	0.915	0.989
dx_AD	Endo	SLC38A10	0.31	0.30	1.03	0.301	0.832
dx_AD	IN_ADARB2	SLC38A10	-0.11	0.08	-1.43	0.152	0.636
dx_AD	IN_LAMP5_LHX6	SLC38A10	-0.07	0.09	-0.79	0.429	0.866
dx_AD	IN_LAMP5_RELN	SLC38A10	-0.11	0.08	-1.39	0.166	0.684
dx_AD	IN_PVALB	SLC38A10	-0.04	0.05	-0.78	0.437	0.873
dx_AD	IN_PVALB_CHC	SLC38A10	0.01	0.10	0.09	0.924	0.992
dx_AD	IN_SST	SLC38A10	-0.09	0.07	-1.31	0.19	0.659
dx_AD	IN_VIP	SLC38A10	-0.15	0.05	-2.82	0.00483	0.0987
dx_AD	Micro	SLC38A10	0.10	0.05	2.11	0.0345	0.194
dx_AD	OPC	SLC38A10	0.05	0.05	1.14	0.256	0.762
dx_AD	Oligo	SLC38A10	0.04	0.04	1.11	0.269	0.524
dx_AD	PVM	SLC38A10	0.34	0.13	2.54	0.011	0.601
dx_AD	Astro	SLC38A11	-0.10	0.12	-0.80	0.422	0.664
dx_AD	EN_L2_3_IT	SLC38A11	-0.22	0.11	-1.90	0.0573	0.257
dx_AD	EN_L3_5_IT_1	SLC38A11	-0.29	0.09	-3.38	0.000732	0.027
dx_AD	EN_L3_5_IT_2	SLC38A11	-0.02	0.06	-0.37	0.714	0.889
dx_AD	EN_L3_5_IT_3	SLC38A11	-0.58	0.10	-6.00	1.94e-09	8.13e-07
dx_AD	EN_L5_ET	SLC38A11	-0.21	0.71	-0.29	0.771	0.999
dx_AD	EN_L6_CT	SLC38A11	-0.60	0.58	-1.03	0.303	0.708
dx_AD	EN_L6_IT_1	SLC38A11	-0.24	0.21	-1.11	0.268	0.734
dx_AD	EN_L6_IT_2	SLC38A11	-0.54	0.28	-1.95	0.0515	0.578
dx_AD	IN_PVALB	SLC38A11	0.08	0.13	0.62	0.534	0.904
dx_AD	IN_VIP	SLC38A11	-0.16	0.13	-1.20	0.229	0.557
dx_AD	Oligo	SLC38A11	-0.12	0.12	-0.98	0.328	0.581
dx_AD	PC	SLC38A11	0.02	0.09	0.26	0.793	0.999
dx_AD	SMC	SLC38A11	-0.49	0.32	-1.52	0.13	0.95
dx_AD	Adaptive	SLC38A2	-0.09	0.17	-0.55	0.583	0.946
dx_AD	Astro	SLC38A2	0.48	0.10	4.79	1.66e-06	0.000191
dx_AD	EN_L2_3_IT	SLC38A2	0.15	0.06	2.58	0.00988	0.0977
dx_AD	EN_L3_5_IT_1	SLC38A2	0.15	0.07	2.13	0.0335	0.233
dx_AD	EN_L3_5_IT_2	SLC38A2	0.00	0.06	0.08	0.939	0.977
dx_AD	EN_L3_5_IT_3	SLC38A2	0.07	0.06	1.34	0.181	0.44
dx_AD	EN_L5_6_NP	SLC38A2	0.16	0.07	2.20	0.0275	0.511
dx_AD	EN_L5_ET	SLC38A2	0.52	0.43	1.21	0.226	0.999
dx_AD	EN_L6B	SLC38A2	0.10	0.09	1.11	0.266	0.664
dx_AD	EN_L6_CT	SLC38A2	0.04	0.07	0.62	0.536	0.858
dx_AD	EN_L6_IT_1	SLC38A2	0.13	0.07	1.84	0.0656	0.452
dx_AD	EN_L6_IT_2	SLC38A2	0.18	0.09	1.93	0.0534	0.581
dx_AD	Endo	SLC38A2	0.43	0.11	3.77	0.000166	0.0873
dx_AD	IN_ADARB2	SLC38A2	0.12	0.07	1.83	0.0667	0.508
dx_AD	IN_LAMP5_LHX6	SLC38A2	0.06	0.08	0.76	0.45	0.877
dx_AD	IN_LAMP5_RELN	SLC38A2	0.03	0.07	0.35	0.727	0.958
dx_AD	IN_PVALB	SLC38A2	-0.01	0.06	-0.19	0.852	0.978
dx_AD	IN_PVALB_CHC	SLC38A2	0.01	0.08	0.16	0.87	0.981
dx_AD	IN_SST	SLC38A2	0.08	0.06	1.21	0.226	0.692
dx_AD	IN_VIP	SLC38A2	0.12	0.06	2.07	0.0387	0.256
dx_AD	Micro	SLC38A2	0.09	0.06	1.37	0.17	0.471
dx_AD	OPC	SLC38A2	0.14	0.05	2.77	0.00554	0.28
dx_AD	Oligo	SLC38A2	0.37	0.08	4.76	1.92e-06	0.000423
dx_AD	PC	SLC38A2	0.20	0.11	1.82	0.0695	0.979
dx_AD	PVM	SLC38A2	0.32	0.17	1.86	0.0626	0.752
dx_AD	SMC	SLC38A2	0.53	0.26	1.99	0.0469	0.95
dx_AD	VLMC	SLC38A2	0.24	0.12	2.03	0.0419	0.265
dx_AD	Astro	SLC38A3	-0.06	0.07	-0.79	0.429	0.67
dx_AD	Endo	SLC38A3	-0.73	0.33	-2.21	0.0271	0.463
dx_AD	IN_VIP	SLC38A3	0.04	0.10	0.42	0.677	0.872
dx_AD	OPC	SLC38A3	0.04	0.08	0.48	0.632	0.923
dx_AD	Oligo	SLC38A3	-0.05	0.07	-0.77	0.441	0.679
dx_AD	Astro	SLC38A4	0.02	0.14	0.13	0.895	0.955
dx_AD	EN_L2_3_IT	SLC38A4	-0.16	0.15	-1.09	0.276	0.566
dx_AD	EN_L6_IT_2	SLC38A4	0.44	0.19	2.30	0.0215	0.476
dx_AD	OPC	SLC38A4	-0.12	0.15	-0.81	0.416	0.848
dx_AD	Endo	SLC38A5	-0.10	0.15	-0.67	0.503	0.912
dx_AD	Astro	SLC38A6	-0.05	0.03	-1.44	0.151	0.374
dx_AD	EN_L2_3_IT	SLC38A6	0.01	0.03	0.45	0.65	0.838
dx_AD	EN_L3_5_IT_1	SLC38A6	0.04	0.04	1.19	0.234	0.576
dx_AD	EN_L3_5_IT_2	SLC38A6	0.03	0.03	0.93	0.352	0.664
dx_AD	EN_L3_5_IT_3	SLC38A6	0.03	0.03	0.99	0.323	0.597
dx_AD	EN_L5_6_NP	SLC38A6	-0.06	0.05	-1.32	0.187	0.774
dx_AD	EN_L5_ET	SLC38A6	-0.04	0.30	-0.15	0.882	0.999
dx_AD	EN_L6B	SLC38A6	0.08	0.05	1.65	0.0984	0.453
dx_AD	EN_L6_CT	SLC38A6	0.05	0.04	1.33	0.185	0.588
dx_AD	EN_L6_IT_1	SLC38A6	0.01	0.05	0.27	0.784	0.955
dx_AD	EN_L6_IT_2	SLC38A6	0.03	0.05	0.57	0.567	0.938
dx_AD	Endo	SLC38A6	-0.06	0.12	-0.50	0.614	0.942
dx_AD	IN_ADARB2	SLC38A6	-0.01	0.05	-0.14	0.891	0.981
dx_AD	IN_LAMP5_LHX6	SLC38A6	0.01	0.05	0.27	0.79	0.964
dx_AD	IN_LAMP5_RELN	SLC38A6	0.04	0.05	0.97	0.33	0.822
dx_AD	IN_PVALB	SLC38A6	0.03	0.03	0.92	0.356	0.832
dx_AD	IN_PVALB_CHC	SLC38A6	-0.01	0.06	-0.16	0.874	0.981
dx_AD	IN_SST	SLC38A6	0.05	0.04	1.47	0.143	0.598
dx_AD	IN_VIP	SLC38A6	0.06	0.03	1.90	0.0568	0.304
dx_AD	Micro	SLC38A6	0.30	0.09	3.38	0.000714	0.0158
dx_AD	OPC	SLC38A6	0.02	0.04	0.53	0.594	0.91
dx_AD	Oligo	SLC38A6	0.05	0.03	1.68	0.0922	0.287
dx_AD	PC	SLC38A6	-0.05	0.10	-0.53	0.596	0.993
dx_AD	PVM	SLC38A6	-0.07	0.19	-0.39	0.694	0.974
dx_AD	VLMC	SLC38A6	0.09	0.10	0.84	0.399	0.724
dx_AD	Astro	SLC38A7	0.05	0.05	1.06	0.289	0.543
dx_AD	EN_L2_3_IT	SLC38A7	-0.09	0.05	-2.00	0.0454	0.227
dx_AD	EN_L3_5_IT_1	SLC38A7	0.02	0.07	0.27	0.784	0.924
dx_AD	EN_L3_5_IT_2	SLC38A7	-0.17	0.06	-2.91	0.00365	0.0517
dx_AD	EN_L3_5_IT_3	SLC38A7	-0.18	0.06	-3.21	0.00135	0.0198
dx_AD	EN_L5_6_NP	SLC38A7	-0.14	0.11	-1.28	0.199	0.783
dx_AD	EN_L6B	SLC38A7	-0.14	0.09	-1.49	0.136	0.511
dx_AD	EN_L6_CT	SLC38A7	-0.23	0.09	-2.66	0.00783	0.117
dx_AD	EN_L6_IT_1	SLC38A7	-0.03	0.07	-0.44	0.66	0.923
dx_AD	EN_L6_IT_2	SLC38A7	0.12	0.09	1.42	0.155	0.735
dx_AD	IN_ADARB2	SLC38A7	-0.06	0.08	-0.76	0.448	0.843
dx_AD	IN_LAMP5_LHX6	SLC38A7	-0.09	0.09	-0.95	0.343	0.825
dx_AD	IN_LAMP5_RELN	SLC38A7	-0.02	0.08	-0.30	0.766	0.967
dx_AD	IN_PVALB	SLC38A7	-0.10	0.05	-2.00	0.046	0.444
dx_AD	IN_PVALB_CHC	SLC38A7	-0.18	0.11	-1.70	0.0888	0.567
dx_AD	IN_SST	SLC38A7	-0.17	0.07	-2.42	0.0155	0.263
dx_AD	IN_VIP	SLC38A7	-0.09	0.05	-1.62	0.105	0.405
dx_AD	Micro	SLC38A7	-0.08	0.07	-1.16	0.246	0.568
dx_AD	OPC	SLC38A7	-0.06	0.06	-0.93	0.353	0.819
dx_AD	Oligo	SLC38A7	-0.00	0.04	-0.06	0.95	0.98
dx_AD	EN_L2_3_IT	SLC38A8	-0.12	0.13	-0.94	0.347	0.631
dx_AD	EN_L6_IT_2	SLC38A8	0.16	0.20	0.78	0.437	0.909
dx_AD	IN_PVALB	SLC38A8	-0.53	0.41	-1.28	0.202	0.727
dx_AD	Astro	SLC38A9	-0.08	0.04	-2.42	0.0154	0.0952
dx_AD	EN_L2_3_IT	SLC38A9	-0.06	0.03	-2.12	0.0344	0.196
dx_AD	EN_L3_5_IT_1	SLC38A9	-0.01	0.05	-0.20	0.841	0.947
dx_AD	EN_L3_5_IT_2	SLC38A9	-0.11	0.04	-2.92	0.00352	0.0503
dx_AD	EN_L3_5_IT_3	SLC38A9	-0.09	0.03	-2.75	0.00603	0.0557
dx_AD	EN_L5_6_NP	SLC38A9	-0.15	0.06	-2.59	0.00959	0.4
dx_AD	EN_L5_ET	SLC38A9	-0.72	0.35	-2.08	0.0376	0.898
dx_AD	EN_L6B	SLC38A9	-0.11	0.06	-1.91	0.0565	0.358
dx_AD	EN_L6_CT	SLC38A9	-0.07	0.05	-1.34	0.18	0.582
dx_AD	EN_L6_IT_1	SLC38A9	-0.09	0.05	-1.77	0.0775	0.486
dx_AD	EN_L6_IT_2	SLC38A9	0.05	0.07	0.70	0.487	0.919
dx_AD	Endo	SLC38A9	0.04	0.30	0.13	0.895	0.99
dx_AD	IN_ADARB2	SLC38A9	-0.01	0.05	-0.14	0.886	0.98
dx_AD	IN_LAMP5_LHX6	SLC38A9	-0.05	0.06	-0.86	0.387	0.851
dx_AD	IN_LAMP5_RELN	SLC38A9	-0.05	0.05	-0.89	0.373	0.842
dx_AD	IN_PVALB	SLC38A9	-0.06	0.04	-1.56	0.119	0.618
dx_AD	IN_PVALB_CHC	SLC38A9	-0.09	0.07	-1.28	0.2	0.729
dx_AD	IN_SST	SLC38A9	-0.06	0.05	-1.38	0.168	0.632
dx_AD	IN_VIP	SLC38A9	-0.02	0.04	-0.51	0.607	0.837
dx_AD	Micro	SLC38A9	0.01	0.04	0.20	0.838	0.943
dx_AD	OPC	SLC38A9	-0.02	0.03	-0.66	0.508	0.884
dx_AD	Oligo	SLC38A9	-0.08	0.04	-2.23	0.0258	0.138
dx_AD	PC	SLC38A9	-0.48	0.27	-1.78	0.0745	0.979
dx_AD	PVM	SLC38A9	0.00	0.14	0.03	0.975	0.996
dx_AD	VLMC	SLC38A9	0.04	0.11	0.33	0.741	0.909
dx_AD	Adaptive	SLC39A10	-0.14	0.16	-0.91	0.361	0.927
dx_AD	Astro	SLC39A10	0.01	0.05	0.23	0.819	0.919
dx_AD	EN_L2_3_IT	SLC39A10	0.04	0.04	1.02	0.307	0.596
dx_AD	EN_L3_5_IT_1	SLC39A10	0.06	0.03	1.79	0.0733	0.335
dx_AD	EN_L3_5_IT_2	SLC39A10	0.02	0.03	0.67	0.504	0.777
dx_AD	EN_L3_5_IT_3	SLC39A10	-0.02	0.04	-0.60	0.55	0.773
dx_AD	EN_L5_6_NP	SLC39A10	0.02	0.05	0.33	0.744	0.964
dx_AD	EN_L5_ET	SLC39A10	-0.24	0.35	-0.67	0.505	0.999
dx_AD	EN_L6B	SLC39A10	-0.04	0.06	-0.62	0.534	0.843
dx_AD	EN_L6_CT	SLC39A10	-0.07	0.04	-1.54	0.123	0.501
dx_AD	EN_L6_IT_1	SLC39A10	0.04	0.06	0.58	0.562	0.889
dx_AD	EN_L6_IT_2	SLC39A10	0.09	0.07	1.29	0.197	0.775
dx_AD	Endo	SLC39A10	-0.16	0.13	-1.18	0.239	0.798
dx_AD	IN_ADARB2	SLC39A10	-0.03	0.05	-0.60	0.551	0.879
dx_AD	IN_LAMP5_LHX6	SLC39A10	0.12	0.06	2.01	0.044	0.44
dx_AD	IN_LAMP5_RELN	SLC39A10	0.00	0.05	0.06	0.954	0.993
dx_AD	IN_PVALB	SLC39A10	0.03	0.04	0.98	0.328	0.818
dx_AD	IN_PVALB_CHC	SLC39A10	0.11	0.05	1.97	0.0488	0.452
dx_AD	IN_SST	SLC39A10	0.04	0.04	1.17	0.241	0.701
dx_AD	IN_VIP	SLC39A10	0.07	0.03	2.18	0.029	0.226
dx_AD	Micro	SLC39A10	-0.03	0.06	-0.50	0.619	0.852
dx_AD	OPC	SLC39A10	0.02	0.03	0.58	0.56	0.898
dx_AD	Oligo	SLC39A10	0.08	0.03	2.40	0.0164	0.106
dx_AD	PC	SLC39A10	-0.07	0.36	-0.20	0.844	0.999
dx_AD	PVM	SLC39A10	0.26	0.15	1.71	0.0877	0.783
dx_AD	VLMC	SLC39A10	0.08	0.11	0.75	0.453	0.754
dx_AD	Adaptive	SLC39A11	-0.29	0.16	-1.75	0.0809	0.703
dx_AD	Astro	SLC39A11	0.24	0.09	2.64	0.00828	0.0656
dx_AD	EN_L2_3_IT	SLC39A11	-0.13	0.07	-1.80	0.072	0.291
dx_AD	EN_L3_5_IT_1	SLC39A11	0.02	0.07	0.33	0.742	0.909
dx_AD	EN_L3_5_IT_2	SLC39A11	0.11	0.07	1.59	0.113	0.387
dx_AD	EN_L3_5_IT_3	SLC39A11	0.08	0.06	1.42	0.155	0.404
dx_AD	EN_L5_6_NP	SLC39A11	0.03	0.10	0.30	0.767	0.969
dx_AD	EN_L5_ET	SLC39A11	0.59	0.39	1.51	0.13	0.999
dx_AD	EN_L6B	SLC39A11	-0.17	0.11	-1.60	0.11	0.474
dx_AD	EN_L6_CT	SLC39A11	-0.13	0.07	-1.94	0.0521	0.33
dx_AD	EN_L6_IT_1	SLC39A11	-0.17	0.07	-2.28	0.0227	0.295
dx_AD	EN_L6_IT_2	SLC39A11	-0.14	0.08	-1.66	0.0965	0.671
dx_AD	Endo	SLC39A11	0.13	0.11	1.16	0.248	0.799
dx_AD	IN_ADARB2	SLC39A11	0.10	0.10	1.04	0.301	0.756
dx_AD	IN_LAMP5_LHX6	SLC39A11	0.22	0.08	2.79	0.0053	0.175
dx_AD	IN_LAMP5_RELN	SLC39A11	0.06	0.07	0.86	0.388	0.852
dx_AD	IN_PVALB	SLC39A11	-0.00	0.08	-0.01	0.995	0.999
dx_AD	IN_PVALB_CHC	SLC39A11	-0.03	0.13	-0.22	0.827	0.974
dx_AD	IN_SST	SLC39A11	0.08	0.09	0.87	0.382	0.796
dx_AD	IN_VIP	SLC39A11	-0.04	0.07	-0.55	0.584	0.826
dx_AD	Micro	SLC39A11	0.08	0.04	2.30	0.0215	0.147
dx_AD	OPC	SLC39A11	0.12	0.05	2.42	0.0153	0.388
dx_AD	Oligo	SLC39A11	0.14	0.06	2.57	0.0101	0.0785
dx_AD	PC	SLC39A11	-0.11	0.12	-0.90	0.367	0.979
dx_AD	PVM	SLC39A11	0.04	0.12	0.31	0.754	0.976
dx_AD	SMC	SLC39A11	0.14	0.26	0.55	0.585	0.972
dx_AD	VLMC	SLC39A11	0.56	0.15	3.71	0.000208	0.0231
dx_AD	Astro	SLC39A12	0.12	0.06	1.94	0.0529	0.205
dx_AD	EN_L2_3_IT	SLC39A12	-0.04	0.08	-0.48	0.631	0.828
dx_AD	EN_L3_5_IT_2	SLC39A12	-0.38	0.33	-1.17	0.244	0.562
dx_AD	EN_L3_5_IT_3	SLC39A12	-0.31	0.31	-1.01	0.313	0.587
dx_AD	IN_VIP	SLC39A12	-0.36	0.32	-1.12	0.264	0.593
dx_AD	Oligo	SLC39A12	0.01	0.07	0.20	0.844	0.931
dx_AD	Astro	SLC39A13	-0.07	0.05	-1.49	0.135	0.353
dx_AD	EN_L2_3_IT	SLC39A13	-0.12	0.06	-2.13	0.0333	0.192
dx_AD	EN_L3_5_IT_1	SLC39A13	-0.12	0.09	-1.28	0.202	0.542
dx_AD	EN_L3_5_IT_2	SLC39A13	-0.16	0.08	-1.96	0.05	0.25
dx_AD	EN_L3_5_IT_3	SLC39A13	-0.21	0.07	-2.88	0.00404	0.0432
dx_AD	EN_L5_6_NP	SLC39A13	-0.13	0.33	-0.40	0.688	0.953
dx_AD	EN_L6_CT	SLC39A13	0.02	0.39	0.05	0.957	0.986
dx_AD	EN_L6_IT_1	SLC39A13	-0.02	0.11	-0.20	0.842	0.967
dx_AD	IN_LAMP5_RELN	SLC39A13	-0.09	0.11	-0.83	0.407	0.861
dx_AD	IN_PVALB	SLC39A13	-0.10	0.07	-1.38	0.167	0.685
dx_AD	IN_SST	SLC39A13	-0.23	0.10	-2.36	0.0185	0.282
dx_AD	IN_VIP	SLC39A13	-0.13	0.07	-1.84	0.0662	0.326
dx_AD	Micro	SLC39A13	0.08	0.09	0.90	0.369	0.683
dx_AD	OPC	SLC39A13	0.07	0.07	1.09	0.277	0.778
dx_AD	Oligo	SLC39A13	0.02	0.04	0.38	0.701	0.859
dx_AD	Astro	SLC39A14	-0.21	0.14	-1.53	0.126	0.34
dx_AD	EN_L2_3_IT	SLC39A14	0.05	0.04	1.44	0.149	0.42
dx_AD	EN_L3_5_IT_1	SLC39A14	0.07	0.06	1.26	0.209	0.549
dx_AD	EN_L3_5_IT_2	SLC39A14	0.08	0.05	1.67	0.094	0.354
dx_AD	EN_L3_5_IT_3	SLC39A14	0.10	0.04	2.35	0.019	0.116
dx_AD	EN_L5_6_NP	SLC39A14	0.09	0.07	1.28	0.199	0.783
dx_AD	EN_L5_ET	SLC39A14	0.39	0.44	0.88	0.377	0.999
dx_AD	EN_L6B	SLC39A14	0.05	0.07	0.70	0.483	0.819
dx_AD	EN_L6_CT	SLC39A14	0.03	0.07	0.47	0.638	0.898
dx_AD	EN_L6_IT_1	SLC39A14	0.04	0.06	0.61	0.542	0.881
dx_AD	EN_L6_IT_2	SLC39A14	0.05	0.08	0.70	0.485	0.919
dx_AD	IN_ADARB2	SLC39A14	0.02	0.07	0.24	0.809	0.958
dx_AD	IN_LAMP5_LHX6	SLC39A14	-0.09	0.08	-1.09	0.275	0.784
dx_AD	IN_LAMP5_RELN	SLC39A14	-0.03	0.07	-0.48	0.628	0.936
dx_AD	IN_PVALB	SLC39A14	0.05	0.04	1.23	0.22	0.742
dx_AD	IN_PVALB_CHC	SLC39A14	-0.00	0.07	-0.03	0.979	0.997
dx_AD	IN_SST	SLC39A14	-0.02	0.06	-0.39	0.695	0.925
dx_AD	IN_VIP	SLC39A14	0.06	0.05	1.40	0.161	0.481
dx_AD	Micro	SLC39A14	0.09	0.11	0.86	0.391	0.701
dx_AD	OPC	SLC39A14	0.08	0.08	1.03	0.303	0.792
dx_AD	Oligo	SLC39A14	0.17	0.05	3.56	0.00037	0.0107
dx_AD	EN_L2_3_IT	SLC39A4	0.07	0.10	0.74	0.462	0.72
dx_AD	Astro	SLC39A6	-0.10	0.04	-2.36	0.0181	0.106
dx_AD	EN_L2_3_IT	SLC39A6	0.11	0.04	2.55	0.0108	0.103
dx_AD	EN_L3_5_IT_1	SLC39A6	0.22	0.07	3.28	0.00104	0.0333
dx_AD	EN_L3_5_IT_2	SLC39A6	0.02	0.06	0.42	0.677	0.873
dx_AD	EN_L3_5_IT_3	SLC39A6	0.12	0.05	2.44	0.0149	0.1
dx_AD	EN_L5_6_NP	SLC39A6	-0.04	0.09	-0.41	0.68	0.952
dx_AD	EN_L6B	SLC39A6	0.14	0.10	1.42	0.155	0.539
dx_AD	EN_L6_CT	SLC39A6	0.12	0.09	1.37	0.171	0.574
dx_AD	EN_L6_IT_1	SLC39A6	0.11	0.08	1.36	0.175	0.647
dx_AD	EN_L6_IT_2	SLC39A6	0.01	0.11	0.08	0.938	0.992
dx_AD	IN_ADARB2	SLC39A6	0.03	0.07	0.45	0.65	0.916
dx_AD	IN_LAMP5_LHX6	SLC39A6	-0.11	0.09	-1.19	0.232	0.761
dx_AD	IN_LAMP5_RELN	SLC39A6	0.02	0.07	0.29	0.77	0.968
dx_AD	IN_PVALB	SLC39A6	0.05	0.05	0.93	0.354	0.832
dx_AD	IN_PVALB_CHC	SLC39A6	-0.04	0.09	-0.40	0.69	0.952
dx_AD	IN_SST	SLC39A6	0.05	0.06	0.77	0.44	0.823
dx_AD	IN_VIP	SLC39A6	0.03	0.04	0.68	0.497	0.776
dx_AD	Micro	SLC39A6	0.09	0.07	1.30	0.192	0.501
dx_AD	OPC	SLC39A6	0.03	0.04	0.82	0.412	0.846
dx_AD	Oligo	SLC39A6	0.01	0.03	0.34	0.738	0.879
dx_AD	Astro	SLC39A7	-0.16	0.06	-2.76	0.00583	0.0532
dx_AD	EN_L2_3_IT	SLC39A7	0.02	0.06	0.34	0.732	0.883
dx_AD	EN_L3_5_IT_2	SLC39A7	-0.12	0.08	-1.49	0.136	0.426
dx_AD	EN_L3_5_IT_3	SLC39A7	-0.11	0.08	-1.32	0.187	0.448
dx_AD	EN_L6_IT_1	SLC39A7	0.64	0.38	1.70	0.0896	0.514
dx_AD	IN_PVALB	SLC39A7	-0.11	0.09	-1.27	0.203	0.727
dx_AD	IN_SST	SLC39A7	-0.11	0.10	-1.00	0.316	0.756
dx_AD	IN_VIP	SLC39A7	-0.08	0.08	-1.05	0.294	0.621
dx_AD	Micro	SLC39A7	0.16	0.08	1.93	0.054	0.254
dx_AD	OPC	SLC39A7	-0.11	0.06	-1.74	0.0823	0.608
dx_AD	Oligo	SLC39A7	-0.00	0.04	-0.08	0.933	0.973
dx_AD	Astro	SLC39A8	-0.01	0.06	-0.14	0.892	0.953
dx_AD	EN_L2_3_IT	SLC39A8	0.03	0.08	0.34	0.737	0.886
dx_AD	EN_L3_5_IT_1	SLC39A8	0.08	0.12	0.68	0.499	0.787
dx_AD	EN_L3_5_IT_2	SLC39A8	0.17	0.08	2.24	0.0251	0.17
dx_AD	EN_L3_5_IT_3	SLC39A8	0.21	0.09	2.46	0.014	0.097
dx_AD	EN_L6B	SLC39A8	0.55	0.44	1.26	0.208	0.607
dx_AD	EN_L6_CT	SLC39A8	-0.01	0.13	-0.05	0.96	0.987
dx_AD	EN_L6_IT_1	SLC39A8	-0.08	0.13	-0.62	0.538	0.88
dx_AD	Endo	SLC39A8	-0.07	0.09	-0.74	0.46	0.902
dx_AD	IN_PVALB	SLC39A8	0.29	0.10	2.82	0.0048	0.162
dx_AD	IN_VIP	SLC39A8	0.21	0.13	1.69	0.0915	0.378
dx_AD	OPC	SLC39A8	-0.03	0.08	-0.38	0.706	0.943
dx_AD	Oligo	SLC39A8	0.15	0.07	1.97	0.0486	0.199
dx_AD	Astro	SLC39A9	-0.05	0.03	-1.63	0.103	0.303
dx_AD	EN_L2_3_IT	SLC39A9	0.02	0.03	0.65	0.518	0.76
dx_AD	EN_L3_5_IT_1	SLC39A9	-0.01	0.05	-0.11	0.909	0.972
dx_AD	EN_L3_5_IT_2	SLC39A9	0.01	0.04	0.33	0.743	0.903
dx_AD	EN_L3_5_IT_3	SLC39A9	0.01	0.03	0.21	0.83	0.931
dx_AD	EN_L5_6_NP	SLC39A9	-0.03	0.07	-0.41	0.685	0.953
dx_AD	EN_L5_ET	SLC39A9	0.20	0.45	0.45	0.649	0.999
dx_AD	EN_L6B	SLC39A9	0.00	0.06	0.07	0.944	0.985
dx_AD	EN_L6_CT	SLC39A9	-0.03	0.05	-0.62	0.535	0.857
dx_AD	EN_L6_IT_1	SLC39A9	-0.04	0.05	-0.87	0.387	0.809
dx_AD	EN_L6_IT_2	SLC39A9	0.02	0.07	0.34	0.734	0.971
dx_AD	Endo	SLC39A9	0.04	0.25	0.16	0.874	0.986
dx_AD	IN_ADARB2	SLC39A9	0.06	0.06	1.04	0.297	0.754
dx_AD	IN_LAMP5_LHX6	SLC39A9	0.05	0.07	0.71	0.481	0.884
dx_AD	IN_LAMP5_RELN	SLC39A9	0.05	0.05	0.82	0.411	0.863
dx_AD	IN_PVALB	SLC39A9	0.03	0.04	0.81	0.416	0.863
dx_AD	IN_PVALB_CHC	SLC39A9	-0.01	0.07	-0.11	0.914	0.99
dx_AD	IN_SST	SLC39A9	0.07	0.05	1.45	0.147	0.604
dx_AD	IN_VIP	SLC39A9	-0.01	0.03	-0.44	0.663	0.866
dx_AD	Micro	SLC39A9	0.05	0.05	1.17	0.243	0.564
dx_AD	OPC	SLC39A9	-0.05	0.03	-1.44	0.151	0.686
dx_AD	Oligo	SLC39A9	0.03	0.02	1.12	0.264	0.519
dx_AD	PC	SLC39A9	0.59	0.31	1.89	0.0583	0.979
dx_AD	VLMC	SLC39A9	0.06	0.13	0.48	0.631	0.857
dx_AD	Astro	SLC3A1	-0.26	0.14	-1.86	0.0625	0.228
dx_AD	EN_L2_3_IT	SLC3A1	-0.26	0.15	-1.69	0.0911	0.329
dx_AD	EN_L3_5_IT_1	SLC3A1	-0.29	0.14	-2.02	0.0432	0.263
dx_AD	EN_L3_5_IT_2	SLC3A1	-0.17	0.14	-1.19	0.236	0.553
dx_AD	EN_L3_5_IT_3	SLC3A1	-0.15	0.13	-1.17	0.243	0.514
dx_AD	EN_L5_6_NP	SLC3A1	0.05	0.16	0.30	0.766	0.969
dx_AD	EN_L6B	SLC3A1	0.32	0.46	0.69	0.491	0.822
dx_AD	EN_L6_CT	SLC3A1	-0.13	0.18	-0.74	0.461	0.822
dx_AD	EN_L6_IT_1	SLC3A1	-0.12	0.18	-0.68	0.498	0.863
dx_AD	EN_L6_IT_2	SLC3A1	-0.19	0.18	-1.01	0.313	0.867
dx_AD	IN_LAMP5_RELN	SLC3A1	-0.18	0.13	-1.32	0.187	0.711
dx_AD	IN_PVALB	SLC3A1	-0.07	0.13	-0.54	0.588	0.918
dx_AD	IN_SST	SLC3A1	-0.17	0.14	-1.18	0.237	0.699
dx_AD	IN_VIP	SLC3A1	-0.26	0.14	-1.88	0.0598	0.311
dx_AD	OPC	SLC3A1	-0.17	0.12	-1.43	0.152	0.687
dx_AD	Oligo	SLC3A1	-0.23	0.11	-2.16	0.0304	0.153
dx_AD	Astro	SLC3A2	0.03	0.03	0.86	0.387	0.636
dx_AD	EN_L2_3_IT	SLC3A2	0.03	0.04	0.74	0.458	0.717
dx_AD	EN_L3_5_IT_1	SLC3A2	0.05	0.06	0.83	0.408	0.727
dx_AD	EN_L3_5_IT_2	SLC3A2	-0.06	0.05	-1.26	0.208	0.521
dx_AD	EN_L3_5_IT_3	SLC3A2	0.02	0.04	0.42	0.678	0.853
dx_AD	EN_L5_6_NP	SLC3A2	-0.06	0.08	-0.75	0.453	0.897
dx_AD	EN_L5_ET	SLC3A2	0.40	0.67	0.60	0.549	0.999
dx_AD	EN_L6B	SLC3A2	0.02	0.09	0.25	0.801	0.946
dx_AD	EN_L6_CT	SLC3A2	-0.04	0.07	-0.58	0.564	0.869
dx_AD	EN_L6_IT_1	SLC3A2	0.05	0.08	0.68	0.495	0.861
dx_AD	EN_L6_IT_2	SLC3A2	0.19	0.10	1.91	0.0559	0.592
dx_AD	Endo	SLC3A2	-0.01	0.09	-0.16	0.874	0.986
dx_AD	IN_ADARB2	SLC3A2	0.04	0.07	0.55	0.583	0.89
dx_AD	IN_LAMP5_LHX6	SLC3A2	0.14	0.09	1.56	0.118	0.63
dx_AD	IN_LAMP5_RELN	SLC3A2	-0.03	0.08	-0.37	0.712	0.955
dx_AD	IN_PVALB	SLC3A2	-0.10	0.05	-2.25	0.0247	0.344
dx_AD	IN_PVALB_CHC	SLC3A2	-0.21	0.08	-2.50	0.0124	0.252
dx_AD	IN_SST	SLC3A2	0.02	0.06	0.32	0.749	0.941
dx_AD	IN_VIP	SLC3A2	-0.08	0.04	-1.93	0.053	0.295
dx_AD	Micro	SLC3A2	0.13	0.07	1.79	0.0738	0.301
dx_AD	OPC	SLC3A2	0.05	0.05	1.06	0.288	0.786
dx_AD	Oligo	SLC3A2	0.09	0.04	2.37	0.0176	0.11
dx_AD	Astro	SLC40A1	-0.22	0.08	-2.61	0.00896	0.0688
dx_AD	IN_PVALB	SLC40A1	0.19	0.06	3.07	0.00215	0.109
dx_AD	IN_SST	SLC40A1	0.11	0.09	1.18	0.238	0.7
dx_AD	IN_VIP	SLC40A1	0.19	0.07	2.56	0.0105	0.138
dx_AD	Micro	SLC40A1	0.08	0.12	0.66	0.512	0.79
dx_AD	OPC	SLC40A1	-0.03	0.07	-0.40	0.689	0.939
dx_AD	Oligo	SLC40A1	0.05	0.11	0.42	0.675	0.842
dx_AD	PC	SLC40A1	-0.64	0.54	-1.19	0.235	0.979
dx_AD	Astro	SLC41A1	0.05	0.04	1.30	0.195	0.438
dx_AD	EN_L2_3_IT	SLC41A1	-0.02	0.05	-0.36	0.717	0.876
dx_AD	EN_L3_5_IT_1	SLC41A1	0.07	0.10	0.70	0.485	0.78
dx_AD	EN_L3_5_IT_2	SLC41A1	-0.03	0.07	-0.42	0.671	0.87
dx_AD	EN_L3_5_IT_3	SLC41A1	0.08	0.07	1.17	0.241	0.513
dx_AD	EN_L5_6_NP	SLC41A1	-0.18	0.41	-0.44	0.658	0.949
dx_AD	EN_L6B	SLC41A1	0.33	0.42	0.79	0.431	0.786
dx_AD	EN_L6_CT	SLC41A1	-0.11	0.12	-0.90	0.369	0.759
dx_AD	EN_L6_IT_1	SLC41A1	-0.14	0.11	-1.30	0.193	0.668
dx_AD	IN_ADARB2	SLC41A1	0.07	0.10	0.66	0.508	0.867
dx_AD	IN_LAMP5_RELN	SLC41A1	0.04	0.08	0.52	0.605	0.928
dx_AD	IN_PVALB	SLC41A1	-0.02	0.07	-0.25	0.804	0.971
dx_AD	IN_PVALB_CHC	SLC41A1	0.13	0.11	1.18	0.239	0.764
dx_AD	IN_SST	SLC41A1	-0.04	0.08	-0.45	0.652	0.911
dx_AD	IN_VIP	SLC41A1	0.01	0.06	0.22	0.827	0.937
dx_AD	Micro	SLC41A1	0.22	0.09	2.48	0.0132	0.108
dx_AD	OPC	SLC41A1	0.01	0.05	0.22	0.823	0.966
dx_AD	Oligo	SLC41A1	-0.05	0.04	-1.41	0.159	0.389
dx_AD	PC	SLC41A1	0.20	0.37	0.53	0.595	0.993
dx_AD	VLMC	SLC41A1	-0.27	0.14	-1.97	0.0488	0.285
dx_AD	Astro	SLC41A2	0.19	0.04	4.55	5.3e-06	0.000447
dx_AD	EN_L2_3_IT	SLC41A2	0.06	0.02	2.45	0.0144	0.122
dx_AD	EN_L3_5_IT_1	SLC41A2	0.08	0.04	2.10	0.0355	0.24
dx_AD	EN_L3_5_IT_2	SLC41A2	0.05	0.03	1.77	0.0761	0.314
dx_AD	EN_L3_5_IT_3	SLC41A2	0.04	0.03	1.37	0.17	0.425
dx_AD	EN_L5_6_NP	SLC41A2	0.01	0.04	0.17	0.861	0.983
dx_AD	EN_L5_ET	SLC41A2	-0.12	0.28	-0.43	0.664	0.999
dx_AD	EN_L6B	SLC41A2	0.06	0.04	1.36	0.175	0.564
dx_AD	EN_L6_CT	SLC41A2	0.06	0.04	1.52	0.128	0.509
dx_AD	EN_L6_IT_1	SLC41A2	0.12	0.04	3.32	0.000909	0.0565
dx_AD	EN_L6_IT_2	SLC41A2	0.03	0.05	0.65	0.515	0.927
dx_AD	IN_ADARB2	SLC41A2	0.03	0.04	0.65	0.518	0.869
dx_AD	IN_LAMP5_LHX6	SLC41A2	0.03	0.04	0.80	0.421	0.865
dx_AD	IN_LAMP5_RELN	SLC41A2	0.04	0.04	1.03	0.303	0.806
dx_AD	IN_PVALB	SLC41A2	0.04	0.03	1.25	0.212	0.735
dx_AD	IN_PVALB_CHC	SLC41A2	0.03	0.06	0.43	0.67	0.948
dx_AD	IN_SST	SLC41A2	0.08	0.03	2.28	0.0224	0.309
dx_AD	IN_VIP	SLC41A2	0.04	0.03	1.33	0.182	0.508
dx_AD	Micro	SLC41A2	0.16	0.09	1.85	0.0649	0.28
dx_AD	OPC	SLC41A2	0.03	0.04	0.82	0.414	0.847
dx_AD	Oligo	SLC41A2	0.21	0.06	3.63	0.000284	0.00919
dx_AD	PC	SLC41A2	0.04	0.45	0.10	0.923	0.999
dx_AD	PVM	SLC41A2	-0.85	0.64	-1.33	0.183	0.848
dx_AD	VLMC	SLC41A2	0.38	0.17	2.18	0.0293	0.217
dx_AD	Astro	SLC41A3	-0.13	0.07	-2.01	0.0443	0.185
dx_AD	EN_L2_3_IT	SLC41A3	0.08	0.03	2.41	0.016	0.129
dx_AD	EN_L3_5_IT_1	SLC41A3	-0.01	0.06	-0.22	0.827	0.942
dx_AD	EN_L3_5_IT_2	SLC41A3	-0.05	0.04	-1.17	0.242	0.561
dx_AD	EN_L3_5_IT_3	SLC41A3	0.03	0.04	0.76	0.447	0.701
dx_AD	EN_L5_6_NP	SLC41A3	0.08	0.08	0.98	0.328	0.847
dx_AD	EN_L6B	SLC41A3	0.12	0.07	1.76	0.0783	0.412
dx_AD	EN_L6_CT	SLC41A3	0.05	0.07	0.73	0.463	0.822
dx_AD	EN_L6_IT_1	SLC41A3	-0.00	0.07	-0.01	0.99	0.999
dx_AD	EN_L6_IT_2	SLC41A3	0.18	0.08	2.13	0.0335	0.516
dx_AD	Endo	SLC41A3	0.19	0.33	0.57	0.569	0.932
dx_AD	IN_ADARB2	SLC41A3	0.13	0.06	2.10	0.0356	0.416
dx_AD	IN_LAMP5_LHX6	SLC41A3	-0.06	0.08	-0.79	0.431	0.867
dx_AD	IN_LAMP5_RELN	SLC41A3	0.01	0.06	0.24	0.808	0.976
dx_AD	IN_PVALB	SLC41A3	0.01	0.04	0.30	0.766	0.962
dx_AD	IN_PVALB_CHC	SLC41A3	-0.01	0.09	-0.11	0.911	0.99
dx_AD	IN_SST	SLC41A3	0.04	0.05	0.76	0.445	0.824
dx_AD	IN_VIP	SLC41A3	0.07	0.04	1.63	0.102	0.398
dx_AD	Micro	SLC41A3	-0.01	0.07	-0.16	0.876	0.957
dx_AD	OPC	SLC41A3	0.02	0.05	0.45	0.649	0.926
dx_AD	Oligo	SLC41A3	-0.05	0.04	-1.34	0.181	0.42
dx_AD	Astro	SLC43A1	0.20	0.09	2.23	0.0261	0.134
dx_AD	EN_L2_3_IT	SLC43A1	0.05	0.07	0.75	0.452	0.715
dx_AD	EN_L3_5_IT_1	SLC43A1	0.17	0.10	1.72	0.0848	0.359
dx_AD	EN_L3_5_IT_2	SLC43A1	0.09	0.08	1.25	0.212	0.527
dx_AD	EN_L3_5_IT_3	SLC43A1	0.13	0.08	1.66	0.0975	0.311
dx_AD	EN_L6_IT_1	SLC43A1	0.13	0.11	1.23	0.217	0.689
dx_AD	EN_L6_IT_2	SLC43A1	0.24	0.12	1.96	0.0495	0.573
dx_AD	IN_PVALB	SLC43A1	0.15	0.37	0.40	0.686	0.944
dx_AD	IN_VIP	SLC43A1	-0.01	0.11	-0.05	0.956	0.987
dx_AD	OPC	SLC43A1	0.08	0.09	0.90	0.37	0.829
dx_AD	Oligo	SLC43A1	0.19	0.08	2.28	0.0228	0.128
dx_AD	Astro	SLC43A2	-0.36	0.09	-4.05	5.19e-05	0.0022
dx_AD	EN_L2_3_IT	SLC43A2	-0.01	0.04	-0.37	0.711	0.873
dx_AD	EN_L3_5_IT_1	SLC43A2	0.00	0.06	0.03	0.979	0.994
dx_AD	EN_L3_5_IT_2	SLC43A2	-0.06	0.04	-1.42	0.155	0.456
dx_AD	EN_L3_5_IT_3	SLC43A2	-0.08	0.04	-1.76	0.0783	0.274
dx_AD	EN_L5_6_NP	SLC43A2	-0.16	0.09	-1.89	0.0582	0.627
dx_AD	EN_L5_ET	SLC43A2	0.57	0.76	0.76	0.45	0.999
dx_AD	EN_L6B	SLC43A2	-0.10	0.07	-1.44	0.149	0.53
dx_AD	EN_L6_CT	SLC43A2	-0.11	0.07	-1.54	0.124	0.503
dx_AD	EN_L6_IT_1	SLC43A2	-0.08	0.05	-1.40	0.163	0.632
dx_AD	EN_L6_IT_2	SLC43A2	-0.01	0.08	-0.08	0.938	0.992
dx_AD	IN_ADARB2	SLC43A2	0.01	0.06	0.20	0.843	0.967
dx_AD	IN_LAMP5_LHX6	SLC43A2	-0.00	0.07	-0.05	0.961	0.996
dx_AD	IN_LAMP5_RELN	SLC43A2	0.01	0.06	0.12	0.902	0.985
dx_AD	IN_PVALB	SLC43A2	0.01	0.05	0.13	0.897	0.985
dx_AD	IN_PVALB_CHC	SLC43A2	-0.02	0.07	-0.23	0.821	0.974
dx_AD	IN_SST	SLC43A2	-0.01	0.06	-0.12	0.901	0.981
dx_AD	IN_VIP	SLC43A2	-0.02	0.04	-0.43	0.664	0.866
dx_AD	Micro	SLC43A2	0.01	0.07	0.13	0.9	0.967
dx_AD	OPC	SLC43A2	-0.05	0.05	-0.89	0.371	0.829
dx_AD	Oligo	SLC43A2	-0.16	0.06	-2.61	0.00893	0.0728
dx_AD	PVM	SLC43A2	0.21	0.18	1.15	0.251	0.888
dx_AD	Astro	SLC44A1	0.07	0.04	1.60	0.11	0.313
dx_AD	EN_L2_3_IT	SLC44A1	0.05	0.03	1.74	0.0826	0.313
dx_AD	EN_L3_5_IT_1	SLC44A1	-0.01	0.03	-0.41	0.68	0.884
dx_AD	EN_L3_5_IT_2	SLC44A1	0.10	0.03	3.50	0.000471	0.0124
dx_AD	EN_L3_5_IT_3	SLC44A1	0.03	0.03	0.96	0.337	0.61
dx_AD	EN_L5_6_NP	SLC44A1	0.02	0.05	0.50	0.62	0.941
dx_AD	EN_L5_ET	SLC44A1	0.24	0.27	0.89	0.372	0.999
dx_AD	EN_L6B	SLC44A1	0.03	0.05	0.72	0.472	0.812
dx_AD	EN_L6_CT	SLC44A1	-0.01	0.04	-0.17	0.865	0.967
dx_AD	EN_L6_IT_1	SLC44A1	0.03	0.04	0.91	0.36	0.792
dx_AD	EN_L6_IT_2	SLC44A1	0.08	0.05	1.52	0.128	0.715
dx_AD	Endo	SLC44A1	-0.13	0.10	-1.32	0.186	0.756
dx_AD	IN_ADARB2	SLC44A1	0.00	0.04	0.02	0.983	0.999
dx_AD	IN_LAMP5_LHX6	SLC44A1	0.05	0.05	1.08	0.279	0.784
dx_AD	IN_LAMP5_RELN	SLC44A1	-0.01	0.04	-0.29	0.774	0.969
dx_AD	IN_PVALB	SLC44A1	0.07	0.03	2.16	0.0307	0.379
dx_AD	IN_PVALB_CHC	SLC44A1	0.04	0.05	0.78	0.437	0.877
dx_AD	IN_SST	SLC44A1	0.06	0.04	1.78	0.0749	0.481
dx_AD	IN_VIP	SLC44A1	0.03	0.03	0.87	0.385	0.693
dx_AD	Micro	SLC44A1	0.02	0.04	0.35	0.724	0.899
dx_AD	OPC	SLC44A1	-0.01	0.03	-0.41	0.682	0.937
dx_AD	Oligo	SLC44A1	0.10	0.04	2.94	0.00326	0.04
dx_AD	PC	SLC44A1	0.02	0.09	0.22	0.83	0.999
dx_AD	PVM	SLC44A1	0.26	0.13	2.07	0.0381	0.723
dx_AD	SMC	SLC44A1	0.14	0.64	0.22	0.825	0.999
dx_AD	VLMC	SLC44A1	0.12	0.10	1.23	0.22	0.563
dx_AD	Astro	SLC44A2	-0.10	0.04	-2.61	0.009	0.069
dx_AD	EN_L2_3_IT	SLC44A2	-0.05	0.05	-1.05	0.293	0.582
dx_AD	EN_L3_5_IT_1	SLC44A2	0.02	0.07	0.23	0.814	0.936
dx_AD	EN_L3_5_IT_2	SLC44A2	-0.03	0.06	-0.50	0.619	0.844
dx_AD	EN_L3_5_IT_3	SLC44A2	-0.08	0.05	-1.47	0.141	0.383
dx_AD	EN_L5_6_NP	SLC44A2	-0.11	0.09	-1.26	0.208	0.791
dx_AD	EN_L6B	SLC44A2	-0.03	0.09	-0.40	0.692	0.91
dx_AD	EN_L6_CT	SLC44A2	-0.08	0.07	-1.13	0.259	0.668
dx_AD	EN_L6_IT_1	SLC44A2	-0.05	0.07	-0.72	0.474	0.852
dx_AD	EN_L6_IT_2	SLC44A2	-0.14	0.09	-1.57	0.115	0.707
dx_AD	Endo	SLC44A2	-0.17	0.28	-0.61	0.541	0.923
dx_AD	IN_ADARB2	SLC44A2	-0.01	0.07	-0.10	0.917	0.986
dx_AD	IN_LAMP5_LHX6	SLC44A2	0.03	0.09	0.37	0.71	0.944
dx_AD	IN_LAMP5_RELN	SLC44A2	-0.08	0.07	-1.14	0.255	0.767
dx_AD	IN_PVALB	SLC44A2	-0.09	0.06	-1.53	0.126	0.631
dx_AD	IN_PVALB_CHC	SLC44A2	0.01	0.11	0.07	0.946	0.995
dx_AD	IN_SST	SLC44A2	-0.11	0.07	-1.59	0.113	0.554
dx_AD	IN_VIP	SLC44A2	-0.02	0.05	-0.34	0.736	0.9
dx_AD	Micro	SLC44A2	0.11	0.08	1.28	0.201	0.512
dx_AD	OPC	SLC44A2	0.00	0.04	0.03	0.972	0.996
dx_AD	Oligo	SLC44A2	-0.07	0.04	-1.55	0.121	0.335
dx_AD	PC	SLC44A2	0.16	0.31	0.50	0.615	0.993
dx_AD	Astro	SLC44A3	-0.09	0.09	-1.03	0.301	0.556
dx_AD	EN_L2_3_IT	SLC44A3	0.10	0.10	1.08	0.28	0.57
dx_AD	EN_L3_5_IT_2	SLC44A3	-0.00	0.11	-0.02	0.985	0.994
dx_AD	EN_L3_5_IT_3	SLC44A3	-0.02	0.10	-0.18	0.857	0.942
dx_AD	EN_L6_IT_1	SLC44A3	1.13	0.41	2.76	0.00574	0.148
dx_AD	EN_L6_IT_2	SLC44A3	-0.10	0.16	-0.61	0.541	0.934
dx_AD	IN_ADARB2	SLC44A3	-0.15	0.11	-1.38	0.168	0.655
dx_AD	IN_PVALB	SLC44A3	-0.03	0.09	-0.37	0.713	0.949
dx_AD	IN_VIP	SLC44A3	-0.16	0.08	-2.13	0.0331	0.238
dx_AD	OPC	SLC44A3	0.09	0.09	0.99	0.323	0.806
dx_AD	Oligo	SLC44A3	-0.12	0.08	-1.52	0.13	0.349
dx_AD	Astro	SLC44A5	0.06	0.06	0.99	0.324	0.58
dx_AD	EN_L2_3_IT	SLC44A5	-0.07	0.07	-0.97	0.331	0.619
dx_AD	EN_L3_5_IT_1	SLC44A5	-0.09	0.04	-2.03	0.0423	0.26
dx_AD	EN_L3_5_IT_2	SLC44A5	-0.17	0.04	-4.31	1.61e-05	0.0011
dx_AD	EN_L3_5_IT_3	SLC44A5	-0.03	0.04	-0.74	0.459	0.708
dx_AD	EN_L5_6_NP	SLC44A5	-0.04	0.07	-0.63	0.53	0.919
dx_AD	EN_L5_ET	SLC44A5	-2.42	1.07	-2.27	0.023	0.856
dx_AD	EN_L6B	SLC44A5	-0.04	0.08	-0.46	0.647	0.896
dx_AD	EN_L6_CT	SLC44A5	0.54	0.16	3.36	0.000789	0.0276
dx_AD	EN_L6_IT_1	SLC44A5	-0.11	0.08	-1.41	0.159	0.626
dx_AD	EN_L6_IT_2	SLC44A5	-0.40	0.12	-3.40	0.000672	0.145
dx_AD	Endo	SLC44A5	0.03	0.33	0.09	0.927	0.992
dx_AD	IN_ADARB2	SLC44A5	0.06	0.05	1.40	0.162	0.649
dx_AD	IN_LAMP5_LHX6	SLC44A5	0.30	0.06	4.89	9.99e-07	0.000821
dx_AD	IN_LAMP5_RELN	SLC44A5	0.26	0.12	2.24	0.025	0.354
dx_AD	IN_PVALB	SLC44A5	0.06	0.04	1.73	0.0836	0.55
dx_AD	IN_PVALB_CHC	SLC44A5	0.14	0.12	1.12	0.263	0.786
dx_AD	IN_SST	SLC44A5	-0.03	0.04	-0.73	0.467	0.834
dx_AD	IN_VIP	SLC44A5	0.04	0.03	1.29	0.195	0.523
dx_AD	Micro	SLC44A5	-0.04	0.10	-0.43	0.667	0.875
dx_AD	OPC	SLC44A5	0.05	0.04	1.56	0.118	0.657
dx_AD	Oligo	SLC44A5	0.14	0.07	2.15	0.0317	0.156
dx_AD	Astro	SLC45A1	-0.12	0.05	-2.34	0.0193	0.11
dx_AD	EN_L2_3_IT	SLC45A1	-0.12	0.04	-2.92	0.00345	0.0527
dx_AD	EN_L3_5_IT_1	SLC45A1	-0.03	0.08	-0.39	0.7	0.894
dx_AD	EN_L3_5_IT_2	SLC45A1	-0.15	0.06	-2.39	0.0169	0.135
dx_AD	EN_L3_5_IT_3	SLC45A1	-0.15	0.07	-2.25	0.0242	0.135
dx_AD	EN_L5_6_NP	SLC45A1	-0.02	0.10	-0.15	0.879	0.987
dx_AD	EN_L6B	SLC45A1	-0.13	0.11	-1.22	0.223	0.623
dx_AD	EN_L6_CT	SLC45A1	-0.13	0.09	-1.36	0.175	0.578
dx_AD	EN_L6_IT_1	SLC45A1	-0.20	0.08	-2.52	0.0117	0.214
dx_AD	EN_L6_IT_2	SLC45A1	-0.19	0.11	-1.71	0.0879	0.654
dx_AD	IN_ADARB2	SLC45A1	-0.19	0.09	-2.04	0.0416	0.438
dx_AD	IN_LAMP5_LHX6	SLC45A1	-0.09	0.11	-0.85	0.397	0.855
dx_AD	IN_LAMP5_RELN	SLC45A1	-0.08	0.10	-0.84	0.403	0.86
dx_AD	IN_PVALB	SLC45A1	-0.03	0.06	-0.50	0.616	0.925
dx_AD	IN_PVALB_CHC	SLC45A1	0.09	0.10	0.87	0.385	0.855
dx_AD	IN_SST	SLC45A1	-0.06	0.08	-0.83	0.408	0.808
dx_AD	IN_VIP	SLC45A1	-0.13	0.06	-2.06	0.0393	0.258
dx_AD	OPC	SLC45A1	-0.08	0.07	-1.13	0.259	0.765
dx_AD	Oligo	SLC45A1	0.01	0.04	0.20	0.843	0.931
dx_AD	Astro	SLC45A2	0.48	0.11	4.32	1.56e-05	0.000938
dx_AD	EN_L2_3_IT	SLC45A2	-0.08	0.08	-1.04	0.3	0.588
dx_AD	EN_L3_5_IT_1	SLC45A2	0.02	0.32	0.05	0.958	0.986
dx_AD	EN_L3_5_IT_2	SLC45A2	-0.01	0.10	-0.09	0.925	0.973
dx_AD	EN_L3_5_IT_3	SLC45A2	0.03	0.11	0.26	0.795	0.915
dx_AD	EN_L5_6_NP	SLC45A2	-0.30	0.37	-0.81	0.416	0.885
dx_AD	EN_L6B	SLC45A2	0.17	0.47	0.35	0.725	0.92
dx_AD	EN_L6_IT_1	SLC45A2	-0.03	0.45	-0.06	0.955	0.993
dx_AD	EN_L6_IT_2	SLC45A2	-0.29	0.42	-0.68	0.499	0.921
dx_AD	IN_PVALB	SLC45A2	-0.01	0.10	-0.07	0.947	0.993
dx_AD	IN_SST	SLC45A2	-0.07	0.11	-0.59	0.553	0.873
dx_AD	IN_VIP	SLC45A2	0.19	0.11	1.72	0.0854	0.367
dx_AD	OPC	SLC45A2	0.11	0.11	0.93	0.353	0.819
dx_AD	Oligo	SLC45A2	0.36	0.09	3.80	0.000146	0.00606
dx_AD	Astro	SLC45A3	0.12	0.11	1.07	0.283	0.537
dx_AD	EN_L2_3_IT	SLC45A3	-0.20	0.34	-0.59	0.554	0.781
dx_AD	Oligo	SLC45A3	0.10	0.04	2.81	0.00488	0.0507
dx_AD	Astro	SLC45A4	-0.10	0.06	-1.52	0.128	0.342
dx_AD	EN_L2_3_IT	SLC45A4	-0.03	0.05	-0.56	0.575	0.795
dx_AD	EN_L3_5_IT_1	SLC45A4	0.04	0.05	0.84	0.399	0.72
dx_AD	EN_L3_5_IT_2	SLC45A4	0.01	0.04	0.31	0.759	0.911
dx_AD	EN_L3_5_IT_3	SLC45A4	-0.01	0.04	-0.14	0.887	0.956
dx_AD	EN_L5_6_NP	SLC45A4	-0.07	0.07	-0.89	0.371	0.873
dx_AD	EN_L5_ET	SLC45A4	0.90	0.57	1.58	0.115	0.999
dx_AD	EN_L6B	SLC45A4	-0.10	0.08	-1.31	0.191	0.588
dx_AD	EN_L6_CT	SLC45A4	-0.06	0.06	-0.90	0.369	0.759
dx_AD	EN_L6_IT_1	SLC45A4	-0.02	0.07	-0.30	0.767	0.951
dx_AD	EN_L6_IT_2	SLC45A4	-0.03	0.09	-0.35	0.726	0.97
dx_AD	IN_ADARB2	SLC45A4	-0.05	0.08	-0.68	0.498	0.864
dx_AD	IN_LAMP5_LHX6	SLC45A4	-0.04	0.08	-0.48	0.629	0.926
dx_AD	IN_LAMP5_RELN	SLC45A4	0.04	0.08	0.57	0.567	0.916
dx_AD	IN_PVALB	SLC45A4	0.01	0.05	0.12	0.904	0.986
dx_AD	IN_PVALB_CHC	SLC45A4	0.04	0.06	0.58	0.56	0.911
dx_AD	IN_SST	SLC45A4	0.01	0.06	0.14	0.89	0.979
dx_AD	IN_VIP	SLC45A4	0.01	0.05	0.13	0.893	0.964
dx_AD	Micro	SLC45A4	0.04	0.06	0.61	0.539	0.808
dx_AD	OPC	SLC45A4	-0.06	0.05	-1.27	0.205	0.726
dx_AD	Oligo	SLC45A4	-0.06	0.08	-0.84	0.404	0.649
dx_AD	PVM	SLC45A4	0.02	0.20	0.11	0.916	0.986
dx_AD	Astro	SLC46A1	-0.05	0.06	-0.86	0.39	0.638
dx_AD	EN_L2_3_IT	SLC46A1	-0.02	0.07	-0.25	0.8	0.915
dx_AD	EN_L3_5_IT_1	SLC46A1	-0.05	0.10	-0.53	0.593	0.84
dx_AD	EN_L3_5_IT_2	SLC46A1	-0.07	0.08	-0.87	0.386	0.692
dx_AD	EN_L3_5_IT_3	SLC46A1	-0.13	0.09	-1.48	0.138	0.377
dx_AD	EN_L6_CT	SLC46A1	0.43	0.35	1.22	0.222	0.63
dx_AD	EN_L6_IT_1	SLC46A1	-0.20	0.29	-0.67	0.5	0.863
dx_AD	IN_LAMP5_RELN	SLC46A1	0.12	0.10	1.19	0.236	0.752
dx_AD	IN_PVALB	SLC46A1	-0.07	0.08	-0.87	0.386	0.85
dx_AD	IN_SST	SLC46A1	-0.04	0.09	-0.39	0.699	0.927
dx_AD	IN_VIP	SLC46A1	-0.04	0.08	-0.56	0.578	0.823
dx_AD	Micro	SLC46A1	0.25	0.09	2.95	0.00315	0.0439
dx_AD	OPC	SLC46A1	-0.06	0.07	-0.92	0.356	0.821
dx_AD	Oligo	SLC46A1	-0.06	0.05	-1.27	0.205	0.451
dx_AD	EN_L2_3_IT	SLC46A2	-0.09	0.09	-0.96	0.338	0.624
dx_AD	Oligo	SLC46A2	-0.25	0.10	-2.61	0.00893	0.0728
dx_AD	Astro	SLC46A3	-0.24	0.05	-4.65	3.31e-06	0.000317
dx_AD	EN_L2_3_IT	SLC46A3	0.17	0.05	3.25	0.00116	0.0291
dx_AD	EN_L3_5_IT_1	SLC46A3	0.21	0.08	2.67	0.00763	0.106
dx_AD	EN_L3_5_IT_2	SLC46A3	0.29	0.07	4.22	2.43e-05	0.00145
dx_AD	EN_L3_5_IT_3	SLC46A3	0.30	0.06	4.70	2.66e-06	0.000189
dx_AD	EN_L5_6_NP	SLC46A3	0.04	0.11	0.36	0.72	0.959
dx_AD	EN_L5_ET	SLC46A3	0.86	0.56	1.54	0.123	0.999
dx_AD	EN_L6B	SLC46A3	0.21	0.42	0.51	0.613	0.88
dx_AD	EN_L6_CT	SLC46A3	0.45	0.10	4.37	1.25e-05	0.00149
dx_AD	EN_L6_IT_1	SLC46A3	0.09	0.09	0.95	0.342	0.781
dx_AD	EN_L6_IT_2	SLC46A3	0.11	0.35	0.32	0.749	0.973
dx_AD	Endo	SLC46A3	-0.52	0.35	-1.48	0.139	0.708
dx_AD	IN_ADARB2	SLC46A3	0.08	0.10	0.84	0.399	0.821
dx_AD	IN_LAMP5_LHX6	SLC46A3	0.10	0.10	1.01	0.313	0.806
dx_AD	IN_LAMP5_RELN	SLC46A3	0.12	0.08	1.46	0.143	0.654
dx_AD	IN_PVALB	SLC46A3	0.04	0.06	0.66	0.51	0.898
dx_AD	IN_PVALB_CHC	SLC46A3	0.08	0.10	0.79	0.429	0.874
dx_AD	IN_SST	SLC46A3	0.07	0.09	0.71	0.477	0.839
dx_AD	IN_VIP	SLC46A3	0.09	0.06	1.60	0.11	0.411
dx_AD	Micro	SLC46A3	0.13	0.07	1.97	0.0485	0.24
dx_AD	OPC	SLC46A3	-0.05	0.06	-0.83	0.407	0.843
dx_AD	Oligo	SLC46A3	-0.04	0.04	-1.03	0.305	0.559
dx_AD	PC	SLC46A3	0.00	0.40	0.01	0.992	1
dx_AD	Astro	SLC47A1	-0.06	0.07	-0.83	0.407	0.652
dx_AD	EN_L2_3_IT	SLC47A1	-0.13	0.07	-1.97	0.0491	0.237
dx_AD	EN_L3_5_IT_2	SLC47A1	-0.24	0.11	-2.27	0.0233	0.163
dx_AD	EN_L3_5_IT_3	SLC47A1	-0.19	0.10	-1.88	0.0603	0.235
dx_AD	EN_L5_ET	SLC47A1	0.96	0.53	1.81	0.0701	0.956
dx_AD	EN_L6_CT	SLC47A1	0.25	0.10	2.60	0.00927	0.128
dx_AD	EN_L6_IT_1	SLC47A1	0.03	0.11	0.23	0.815	0.961
dx_AD	EN_L6_IT_2	SLC47A1	0.02	0.44	0.05	0.964	0.994
dx_AD	IN_ADARB2	SLC47A1	0.09	0.43	0.21	0.836	0.966
dx_AD	IN_PVALB	SLC47A1	-0.22	0.06	-3.80	0.000145	0.0239
dx_AD	IN_PVALB_CHC	SLC47A1	-0.45	0.13	-3.46	0.000548	0.044
dx_AD	IN_SST	SLC47A1	-0.08	0.06	-1.23	0.219	0.685
dx_AD	IN_VIP	SLC47A1	-0.04	0.05	-0.95	0.342	0.662
dx_AD	Micro	SLC47A1	0.26	0.13	1.97	0.0488	0.241
dx_AD	OPC	SLC47A1	0.01	0.10	0.07	0.941	0.994
dx_AD	Oligo	SLC47A1	-0.04	0.06	-0.64	0.522	0.742
dx_AD	VLMC	SLC47A1	0.14	0.32	0.44	0.663	0.874
dx_AD	Astro	SLC47A2	0.45	0.13	3.49	0.00048	0.00992
dx_AD	EN_L2_3_IT	SLC47A2	-0.02	0.09	-0.27	0.784	0.909
dx_AD	EN_L3_5_IT_1	SLC47A2	0.12	0.13	0.91	0.364	0.695
dx_AD	EN_L3_5_IT_2	SLC47A2	0.08	0.10	0.81	0.416	0.714
dx_AD	EN_L3_5_IT_3	SLC47A2	0.08	0.09	0.87	0.384	0.651
dx_AD	EN_L6B	SLC47A2	-0.10	0.39	-0.25	0.802	0.946
dx_AD	EN_L6_CT	SLC47A2	0.04	0.13	0.28	0.778	0.946
dx_AD	EN_L6_IT_1	SLC47A2	0.06	0.13	0.43	0.667	0.924
dx_AD	EN_L6_IT_2	SLC47A2	0.26	0.14	1.87	0.0616	0.609
dx_AD	IN_PVALB	SLC47A2	0.06	0.12	0.51	0.607	0.924
dx_AD	IN_VIP	SLC47A2	0.10	0.10	0.93	0.354	0.672
dx_AD	OPC	SLC47A2	0.01	0.13	0.09	0.931	0.993
dx_AD	Oligo	SLC47A2	0.16	0.09	1.70	0.0887	0.281
dx_AD	Astro	SLC48A1	-0.06	0.04	-1.55	0.12	0.33
dx_AD	EN_L2_3_IT	SLC48A1	-0.02	0.04	-0.49	0.621	0.822
dx_AD	EN_L3_5_IT_1	SLC48A1	-0.03	0.07	-0.41	0.681	0.884
dx_AD	EN_L3_5_IT_2	SLC48A1	-0.00	0.05	-0.02	0.982	0.993
dx_AD	EN_L3_5_IT_3	SLC48A1	0.01	0.05	0.10	0.922	0.971
dx_AD	EN_L5_6_NP	SLC48A1	-0.04	0.09	-0.38	0.705	0.957
dx_AD	EN_L6B	SLC48A1	-0.06	0.09	-0.61	0.539	0.846
dx_AD	EN_L6_CT	SLC48A1	-0.08	0.09	-0.86	0.388	0.775
dx_AD	EN_L6_IT_1	SLC48A1	-0.13	0.09	-1.55	0.122	0.573
dx_AD	EN_L6_IT_2	SLC48A1	-0.19	0.11	-1.71	0.088	0.654
dx_AD	Endo	SLC48A1	-0.16	0.35	-0.46	0.643	0.945
dx_AD	IN_ADARB2	SLC48A1	0.04	0.09	0.50	0.614	0.903
dx_AD	IN_LAMP5_LHX6	SLC48A1	-0.14	0.10	-1.36	0.173	0.698
dx_AD	IN_LAMP5_RELN	SLC48A1	0.06	0.09	0.63	0.529	0.909
dx_AD	IN_PVALB	SLC48A1	0.04	0.06	0.64	0.523	0.901
dx_AD	IN_PVALB_CHC	SLC48A1	0.06	0.11	0.56	0.574	0.917
dx_AD	IN_SST	SLC48A1	-0.05	0.08	-0.70	0.481	0.841
dx_AD	IN_VIP	SLC48A1	-0.13	0.06	-2.38	0.0174	0.177
dx_AD	Micro	SLC48A1	0.19	0.08	2.53	0.0115	0.0991
dx_AD	OPC	SLC48A1	0.02	0.05	0.43	0.665	0.931
dx_AD	Oligo	SLC48A1	-0.00	0.03	-0.03	0.973	0.99
dx_AD	Astro	SLC49A3	-0.12	0.10	-1.24	0.215	0.462
dx_AD	EN_L2_3_IT	SLC49A3	-0.06	0.12	-0.51	0.607	0.813
dx_AD	Astro	SLC49A4	-0.12	0.04	-3.39	0.000703	0.0129
dx_AD	EN_L2_3_IT	SLC49A4	0.01	0.03	0.22	0.824	0.927
dx_AD	EN_L3_5_IT_1	SLC49A4	0.01	0.05	0.14	0.889	0.964
dx_AD	EN_L3_5_IT_2	SLC49A4	0.06	0.04	1.41	0.158	0.459
dx_AD	EN_L3_5_IT_3	SLC49A4	0.08	0.04	2.13	0.033	0.163
dx_AD	EN_L5_6_NP	SLC49A4	0.06	0.07	0.83	0.408	0.882
dx_AD	EN_L5_ET	SLC49A4	-0.03	0.54	-0.05	0.961	0.999
dx_AD	EN_L6B	SLC49A4	0.03	0.07	0.46	0.644	0.895
dx_AD	EN_L6_CT	SLC49A4	0.10	0.07	1.57	0.117	0.491
dx_AD	EN_L6_IT_1	SLC49A4	-0.04	0.06	-0.59	0.555	0.888
dx_AD	EN_L6_IT_2	SLC49A4	-0.03	0.09	-0.29	0.775	0.974
dx_AD	Endo	SLC49A4	-0.05	0.32	-0.16	0.875	0.986
dx_AD	IN_ADARB2	SLC49A4	-0.02	0.05	-0.29	0.769	0.948
dx_AD	IN_LAMP5_LHX6	SLC49A4	-0.03	0.06	-0.44	0.662	0.935
dx_AD	IN_LAMP5_RELN	SLC49A4	-0.08	0.05	-1.52	0.129	0.636
dx_AD	IN_PVALB	SLC49A4	0.00	0.04	0.12	0.907	0.986
dx_AD	IN_PVALB_CHC	SLC49A4	-0.07	0.08	-0.82	0.414	0.865
dx_AD	IN_SST	SLC49A4	0.01	0.05	0.22	0.823	0.962
dx_AD	IN_VIP	SLC49A4	0.04	0.04	0.91	0.364	0.677
dx_AD	Micro	SLC49A4	-0.14	0.06	-2.22	0.0261	0.164
dx_AD	OPC	SLC49A4	-0.03	0.04	-0.72	0.47	0.868
dx_AD	Oligo	SLC49A4	-0.06	0.04	-1.60	0.11	0.318
dx_AD	PC	SLC49A4	-0.37	0.41	-0.90	0.37	0.979
dx_AD	PVM	SLC49A4	-0.06	0.17	-0.33	0.739	0.974
dx_AD	VLMC	SLC49A4	0.19	0.14	1.33	0.184	0.518
dx_AD	Astro	SLC4A10	-0.15	0.07	-2.05	0.0401	0.174
dx_AD	EN_L2_3_IT	SLC4A10	0.05	0.03	1.87	0.0614	0.268
dx_AD	EN_L3_5_IT_1	SLC4A10	0.06	0.03	1.79	0.0733	0.335
dx_AD	EN_L3_5_IT_2	SLC4A10	0.06	0.03	2.31	0.0208	0.152
dx_AD	EN_L3_5_IT_3	SLC4A10	0.04	0.03	1.61	0.108	0.328
dx_AD	EN_L5_6_NP	SLC4A10	0.08	0.03	2.40	0.0165	0.454
dx_AD	EN_L5_ET	SLC4A10	0.09	0.26	0.35	0.729	0.999
dx_AD	EN_L6B	SLC4A10	0.09	0.03	2.57	0.0101	0.154
dx_AD	EN_L6_CT	SLC4A10	0.09	0.03	3.14	0.0017	0.0452
dx_AD	EN_L6_IT_1	SLC4A10	0.06	0.03	1.76	0.0783	0.488
dx_AD	EN_L6_IT_2	SLC4A10	0.03	0.04	0.70	0.483	0.919
dx_AD	Endo	SLC4A10	0.23	0.32	0.74	0.46	0.902
dx_AD	IN_ADARB2	SLC4A10	0.03	0.03	0.93	0.353	0.789
dx_AD	IN_LAMP5_LHX6	SLC4A10	0.01	0.03	0.23	0.819	0.969
dx_AD	IN_LAMP5_RELN	SLC4A10	0.02	0.03	0.64	0.52	0.905
dx_AD	IN_PVALB	SLC4A10	0.02	0.03	0.60	0.55	0.909
dx_AD	IN_PVALB_CHC	SLC4A10	0.06	0.03	1.85	0.0638	0.503
dx_AD	IN_SST	SLC4A10	0.04	0.03	1.44	0.15	0.607
dx_AD	IN_VIP	SLC4A10	0.01	0.02	0.50	0.619	0.844
dx_AD	Micro	SLC4A10	-0.03	0.09	-0.30	0.764	0.913
dx_AD	OPC	SLC4A10	-0.09	0.04	-2.23	0.026	0.443
dx_AD	Oligo	SLC4A10	-0.04	0.08	-0.50	0.618	0.806
dx_AD	PC	SLC4A10	0.26	0.41	0.63	0.529	0.993
dx_AD	VLMC	SLC4A10	0.42	0.35	1.20	0.23	0.574
dx_AD	Astro	SLC4A11	0.22	0.12	1.91	0.0563	0.214
dx_AD	EN_L2_3_IT	SLC4A11	0.06	0.14	0.46	0.646	0.837
dx_AD	Astro	SLC4A1AP	-0.07	0.03	-2.24	0.0253	0.132
dx_AD	EN_L2_3_IT	SLC4A1AP	-0.02	0.03	-0.65	0.518	0.759
dx_AD	EN_L3_5_IT_1	SLC4A1AP	-0.03	0.05	-0.52	0.603	0.844
dx_AD	EN_L3_5_IT_2	SLC4A1AP	-0.01	0.04	-0.23	0.815	0.93
dx_AD	EN_L3_5_IT_3	SLC4A1AP	-0.06	0.04	-1.39	0.164	0.417
dx_AD	EN_L5_6_NP	SLC4A1AP	-0.11	0.07	-1.44	0.15	0.742
dx_AD	EN_L5_ET	SLC4A1AP	0.29	0.64	0.45	0.649	0.999
dx_AD	EN_L6B	SLC4A1AP	0.03	0.08	0.43	0.669	0.905
dx_AD	EN_L6_CT	SLC4A1AP	-0.11	0.06	-1.80	0.0715	0.386
dx_AD	EN_L6_IT_1	SLC4A1AP	0.00	0.05	0.09	0.928	0.987
dx_AD	EN_L6_IT_2	SLC4A1AP	0.09	0.07	1.24	0.215	0.788
dx_AD	IN_ADARB2	SLC4A1AP	-0.02	0.06	-0.31	0.754	0.945
dx_AD	IN_LAMP5_LHX6	SLC4A1AP	-0.03	0.08	-0.35	0.726	0.947
dx_AD	IN_LAMP5_RELN	SLC4A1AP	-0.01	0.07	-0.13	0.895	0.984
dx_AD	IN_PVALB	SLC4A1AP	-0.05	0.04	-1.26	0.207	0.729
dx_AD	IN_PVALB_CHC	SLC4A1AP	-0.04	0.09	-0.44	0.662	0.946
dx_AD	IN_SST	SLC4A1AP	-0.05	0.05	-1.00	0.317	0.757
dx_AD	IN_VIP	SLC4A1AP	-0.02	0.04	-0.51	0.607	0.837
dx_AD	Micro	SLC4A1AP	0.01	0.06	0.12	0.906	0.968
dx_AD	OPC	SLC4A1AP	-0.01	0.05	-0.19	0.849	0.973
dx_AD	Oligo	SLC4A1AP	-0.06	0.03	-2.35	0.0189	0.115
dx_AD	Astro	SLC4A2	0.13	0.06	2.14	0.0326	0.154
dx_AD	EN_L2_3_IT	SLC4A2	-0.08	0.10	-0.77	0.44	0.707
dx_AD	IN_PVALB	SLC4A2	-0.00	0.34	-0.00	0.997	1
dx_AD	Micro	SLC4A2	0.03	0.07	0.44	0.657	0.87
dx_AD	Oligo	SLC4A2	0.05	0.04	1.31	0.19	0.431
dx_AD	Astro	SLC4A3	0.02	0.06	0.41	0.681	0.842
dx_AD	EN_L2_3_IT	SLC4A3	0.13	0.05	2.90	0.00378	0.0556
dx_AD	EN_L3_5_IT_1	SLC4A3	-0.01	0.07	-0.20	0.839	0.946
dx_AD	EN_L3_5_IT_2	SLC4A3	0.10	0.07	1.50	0.135	0.425
dx_AD	EN_L3_5_IT_3	SLC4A3	0.04	0.06	0.60	0.545	0.771
dx_AD	EN_L5_6_NP	SLC4A3	0.01	0.11	0.09	0.93	0.991
dx_AD	EN_L5_ET	SLC4A3	0.01	0.56	0.02	0.988	0.999
dx_AD	EN_L6B	SLC4A3	0.22	0.37	0.58	0.562	0.858
dx_AD	EN_L6_CT	SLC4A3	0.72	0.38	1.88	0.0607	0.356
dx_AD	EN_L6_IT_1	SLC4A3	0.11	0.09	1.22	0.223	0.696
dx_AD	EN_L6_IT_2	SLC4A3	-0.07	0.42	-0.16	0.875	0.983
dx_AD	IN_ADARB2	SLC4A3	0.15	0.07	2.25	0.0242	0.369
dx_AD	IN_LAMP5_LHX6	SLC4A3	0.02	0.07	0.25	0.802	0.965
dx_AD	IN_LAMP5_RELN	SLC4A3	0.06	0.07	0.91	0.363	0.838
dx_AD	IN_PVALB	SLC4A3	-0.00	0.05	-0.09	0.927	0.99
dx_AD	IN_PVALB_CHC	SLC4A3	-0.04	0.08	-0.46	0.646	0.941
dx_AD	IN_SST	SLC4A3	0.06	0.07	0.84	0.403	0.806
dx_AD	IN_VIP	SLC4A3	-0.04	0.05	-0.93	0.352	0.671
dx_AD	OPC	SLC4A3	0.11	0.09	1.34	0.181	0.708
dx_AD	Oligo	SLC4A3	0.07	0.09	0.77	0.44	0.679
dx_AD	Astro	SLC4A4	-0.12	0.06	-2.15	0.0316	0.152
dx_AD	EN_L2_3_IT	SLC4A4	-0.08	0.05	-1.65	0.0993	0.343
dx_AD	EN_L3_5_IT_1	SLC4A4	-0.06	0.09	-0.75	0.452	0.758
dx_AD	EN_L3_5_IT_2	SLC4A4	-0.16	0.07	-2.25	0.0247	0.168
dx_AD	EN_L3_5_IT_3	SLC4A4	-0.09	0.07	-1.31	0.191	0.453
dx_AD	EN_L5_6_NP	SLC4A4	-0.07	0.11	-0.66	0.511	0.912
dx_AD	EN_L5_ET	SLC4A4	-0.06	0.48	-0.11	0.909	0.999
dx_AD	EN_L6B	SLC4A4	0.06	0.13	0.50	0.617	0.883
dx_AD	EN_L6_CT	SLC4A4	0.08	0.05	1.62	0.106	0.467
dx_AD	EN_L6_IT_1	SLC4A4	0.02	0.10	0.25	0.801	0.957
dx_AD	EN_L6_IT_2	SLC4A4	-0.28	0.12	-2.39	0.0166	0.441
dx_AD	Endo	SLC4A4	-0.24	0.48	-0.51	0.613	0.941
dx_AD	IN_ADARB2	SLC4A4	-0.18	0.07	-2.71	0.00674	0.24
dx_AD	IN_LAMP5_LHX6	SLC4A4	-0.20	0.11	-1.85	0.0637	0.514
dx_AD	IN_LAMP5_RELN	SLC4A4	-0.09	0.09	-0.98	0.326	0.819
dx_AD	IN_PVALB	SLC4A4	0.02	0.04	0.48	0.631	0.929
dx_AD	IN_PVALB_CHC	SLC4A4	0.06	0.04	1.35	0.177	0.705
dx_AD	IN_SST	SLC4A4	0.05	0.07	0.61	0.542	0.87
dx_AD	IN_VIP	SLC4A4	-0.02	0.05	-0.42	0.674	0.871
dx_AD	Micro	SLC4A4	-0.06	0.08	-0.74	0.461	0.755
dx_AD	OPC	SLC4A4	-0.05	0.06	-0.81	0.418	0.849
dx_AD	Oligo	SLC4A4	-0.10	0.05	-1.82	0.0691	0.244
dx_AD	PC	SLC4A4	-0.20	0.32	-0.62	0.534	0.993
dx_AD	VLMC	SLC4A4	1.23	0.51	2.40	0.0163	0.173
dx_AD	Adaptive	SLC4A7	-0.09	0.14	-0.64	0.52	0.934
dx_AD	Astro	SLC4A7	-0.05	0.06	-0.87	0.385	0.635
dx_AD	EN_L2_3_IT	SLC4A7	0.22	0.04	4.90	9.62e-07	0.000368
dx_AD	EN_L3_5_IT_1	SLC4A7	0.11	0.06	1.93	0.0534	0.291
dx_AD	EN_L3_5_IT_2	SLC4A7	0.08	0.05	1.83	0.0679	0.296
dx_AD	EN_L3_5_IT_3	SLC4A7	0.01	0.04	0.33	0.742	0.887
dx_AD	EN_L5_6_NP	SLC4A7	-0.00	0.07	-0.06	0.952	0.992
dx_AD	EN_L5_ET	SLC4A7	-0.89	0.55	-1.62	0.105	0.999
dx_AD	EN_L6B	SLC4A7	0.10	0.09	1.08	0.28	0.677
dx_AD	EN_L6_CT	SLC4A7	0.06	0.08	0.79	0.429	0.804
dx_AD	EN_L6_IT_1	SLC4A7	0.30	0.06	4.68	2.84e-06	0.00136
dx_AD	EN_L6_IT_2	SLC4A7	0.11	0.10	1.13	0.258	0.82
dx_AD	Endo	SLC4A7	0.39	0.16	2.47	0.0134	0.349
dx_AD	IN_ADARB2	SLC4A7	0.06	0.05	1.31	0.191	0.674
dx_AD	IN_LAMP5_LHX6	SLC4A7	0.01	0.06	0.09	0.93	0.991
dx_AD	IN_LAMP5_RELN	SLC4A7	0.05	0.05	1.00	0.319	0.816
dx_AD	IN_PVALB	SLC4A7	-0.04	0.03	-1.21	0.225	0.747
dx_AD	IN_PVALB_CHC	SLC4A7	-0.04	0.05	-0.86	0.392	0.858
dx_AD	IN_SST	SLC4A7	-0.08	0.04	-1.97	0.0491	0.414
dx_AD	IN_VIP	SLC4A7	0.07	0.04	2.12	0.0336	0.24
dx_AD	Micro	SLC4A7	-0.13	0.05	-2.33	0.0197	0.139
dx_AD	OPC	SLC4A7	-0.00	0.04	-0.02	0.985	0.998
dx_AD	Oligo	SLC4A7	0.08	0.04	1.79	0.073	0.252
dx_AD	PC	SLC4A7	-0.21	0.47	-0.45	0.65	0.993
dx_AD	PVM	SLC4A7	0.00	0.14	0.02	0.981	0.997
dx_AD	SMC	SLC4A7	-0.26	0.30	-0.87	0.385	0.957
dx_AD	VLMC	SLC4A7	0.29	0.15	1.93	0.0535	0.298
dx_AD	Astro	SLC4A8	-0.30	0.07	-4.37	1.26e-05	0.000819
dx_AD	EN_L2_3_IT	SLC4A8	0.03	0.04	0.76	0.445	0.711
dx_AD	EN_L3_5_IT_1	SLC4A8	0.01	0.05	0.27	0.784	0.924
dx_AD	EN_L3_5_IT_2	SLC4A8	-0.08	0.04	-2.00	0.0454	0.236
dx_AD	EN_L3_5_IT_3	SLC4A8	-0.13	0.04	-3.05	0.00229	0.0293
dx_AD	EN_L5_6_NP	SLC4A8	-0.13	0.05	-2.41	0.0159	0.447
dx_AD	EN_L5_ET	SLC4A8	0.11	0.25	0.44	0.658	0.999
dx_AD	EN_L6B	SLC4A8	-0.02	0.06	-0.31	0.758	0.933
dx_AD	EN_L6_CT	SLC4A8	-0.09	0.07	-1.38	0.167	0.568
dx_AD	EN_L6_IT_1	SLC4A8	0.02	0.05	0.32	0.746	0.945
dx_AD	EN_L6_IT_2	SLC4A8	0.10	0.06	1.60	0.109	0.701
dx_AD	IN_ADARB2	SLC4A8	-0.10	0.06	-1.55	0.121	0.599
dx_AD	IN_LAMP5_LHX6	SLC4A8	-0.06	0.07	-0.92	0.357	0.834
dx_AD	IN_LAMP5_RELN	SLC4A8	-0.14	0.06	-2.12	0.0341	0.408
dx_AD	IN_PVALB	SLC4A8	-0.16	0.04	-4.13	3.58e-05	0.0093
dx_AD	IN_PVALB_CHC	SLC4A8	-0.25	0.06	-4.26	2.01e-05	0.00475
dx_AD	IN_SST	SLC4A8	-0.14	0.05	-2.89	0.0039	0.141
dx_AD	IN_VIP	SLC4A8	-0.11	0.04	-2.53	0.0115	0.146
dx_AD	Micro	SLC4A8	-0.12	0.06	-1.92	0.0546	0.255
dx_AD	OPC	SLC4A8	-0.06	0.05	-1.19	0.236	0.75
dx_AD	Oligo	SLC4A8	-0.12	0.07	-1.72	0.085	0.274
dx_AD	Astro	SLC4A9	-0.25	0.10	-2.60	0.0093	0.0704
dx_AD	EN_L2_3_IT	SLC4A9	-0.13	0.09	-1.43	0.154	0.426
dx_AD	EN_L3_5_IT_2	SLC4A9	0.11	0.11	0.95	0.344	0.658
dx_AD	EN_L3_5_IT_3	SLC4A9	0.16	0.10	1.58	0.113	0.338
dx_AD	EN_L5_6_NP	SLC4A9	-0.50	0.43	-1.15	0.251	0.814
dx_AD	IN_PVALB	SLC4A9	0.16	0.10	1.52	0.129	0.637
dx_AD	IN_SST	SLC4A9	-0.07	0.13	-0.56	0.575	0.882
dx_AD	IN_VIP	SLC4A9	-0.13	0.11	-1.16	0.248	0.578
dx_AD	Oligo	SLC4A9	0.12	0.05	2.32	0.0201	0.12
dx_AD	Astro	SLC50A1	0.05	0.08	0.67	0.5	0.723
dx_AD	EN_L2_3_IT	SLC50A1	-0.02	0.07	-0.31	0.758	0.896
dx_AD	EN_L3_5_IT_2	SLC50A1	-0.01	0.09	-0.13	0.897	0.963
dx_AD	EN_L3_5_IT_3	SLC50A1	0.00	0.09	0.02	0.983	0.994
dx_AD	EN_L6_IT_1	SLC50A1	-0.43	0.44	-0.97	0.334	0.775
dx_AD	IN_PVALB	SLC50A1	-0.04	0.09	-0.49	0.624	0.928
dx_AD	IN_VIP	SLC50A1	-0.01	0.10	-0.13	0.896	0.964
dx_AD	Micro	SLC50A1	0.14	0.09	1.50	0.134	0.419
dx_AD	OPC	SLC50A1	-0.01	0.08	-0.11	0.913	0.988
dx_AD	Oligo	SLC50A1	0.17	0.06	2.71	0.00679	0.061
dx_AD	Astro	SLC51A	-0.09	0.08	-1.10	0.269	0.521
dx_AD	EN_L2_3_IT	SLC51A	-0.21	0.08	-2.44	0.0147	0.123
dx_AD	EN_L3_5_IT_1	SLC51A	-0.28	0.11	-2.71	0.00679	0.101
dx_AD	EN_L3_5_IT_2	SLC51A	-0.19	0.09	-2.05	0.0408	0.223
dx_AD	EN_L3_5_IT_3	SLC51A	-0.27	0.09	-2.96	0.00303	0.0358
dx_AD	EN_L5_6_NP	SLC51A	-0.04	0.12	-0.30	0.763	0.969
dx_AD	EN_L6B	SLC51A	0.06	0.12	0.55	0.585	0.868
dx_AD	EN_L6_CT	SLC51A	-0.28	0.13	-2.17	0.0303	0.25
dx_AD	EN_L6_IT_1	SLC51A	-0.21	0.11	-1.83	0.0668	0.457
dx_AD	EN_L6_IT_2	SLC51A	-0.17	0.14	-1.21	0.226	0.797
dx_AD	IN_ADARB2	SLC51A	-0.01	0.11	-0.13	0.899	0.983
dx_AD	IN_LAMP5_RELN	SLC51A	0.05	0.11	0.41	0.683	0.945
dx_AD	IN_PVALB	SLC51A	-0.09	0.09	-1.06	0.288	0.795
dx_AD	IN_SST	SLC51A	-0.26	0.11	-2.32	0.0205	0.299
dx_AD	IN_VIP	SLC51A	-0.16	0.09	-1.72	0.0854	0.367
dx_AD	Micro	SLC51A	-0.09	0.11	-0.82	0.414	0.717
dx_AD	OPC	SLC51A	-0.04	0.10	-0.36	0.716	0.946
dx_AD	Oligo	SLC51A	-0.17	0.07	-2.26	0.024	0.132
dx_AD	Astro	SLC51B	-0.23	0.14	-1.66	0.0972	0.292
dx_AD	Astro	SLC52A1	0.04	0.10	0.41	0.681	0.842
dx_AD	EN_L2_3_IT	SLC52A1	-0.13	0.09	-1.51	0.13	0.392
dx_AD	EN_L3_5_IT_1	SLC52A1	0.11	0.12	0.93	0.352	0.688
dx_AD	EN_L3_5_IT_2	SLC52A1	-0.01	0.09	-0.12	0.901	0.965
dx_AD	EN_L3_5_IT_3	SLC52A1	0.10	0.09	1.10	0.271	0.544
dx_AD	EN_L6_IT_1	SLC52A1	-0.13	0.41	-0.31	0.756	0.947
dx_AD	IN_PVALB	SLC52A1	0.06	0.09	0.65	0.513	0.898
dx_AD	IN_SST	SLC52A1	-0.27	0.11	-2.38	0.0172	0.274
dx_AD	IN_VIP	SLC52A1	0.02	0.10	0.23	0.819	0.934
dx_AD	Oligo	SLC52A1	-0.05	0.08	-0.59	0.555	0.765
dx_AD	Astro	SLC52A2	-0.08	0.06	-1.20	0.228	0.477
dx_AD	EN_L2_3_IT	SLC52A2	-0.09	0.05	-1.77	0.077	0.302
dx_AD	EN_L3_5_IT_1	SLC52A2	0.01	0.09	0.14	0.891	0.964
dx_AD	EN_L3_5_IT_2	SLC52A2	-0.07	0.07	-0.99	0.324	0.641
dx_AD	EN_L3_5_IT_3	SLC52A2	-0.04	0.07	-0.48	0.633	0.826
dx_AD	EN_L6_CT	SLC52A2	-0.19	0.29	-0.67	0.501	0.842
dx_AD	EN_L6_IT_1	SLC52A2	-0.05	0.10	-0.48	0.634	0.914
dx_AD	IN_ADARB2	SLC52A2	0.09	0.11	0.86	0.39	0.814
dx_AD	IN_LAMP5_RELN	SLC52A2	0.10	0.11	0.92	0.356	0.835
dx_AD	IN_PVALB	SLC52A2	-0.17	0.07	-2.48	0.0132	0.258
dx_AD	IN_SST	SLC52A2	0.18	0.10	1.79	0.0742	0.48
dx_AD	IN_VIP	SLC52A2	-0.08	0.07	-1.18	0.238	0.566
dx_AD	OPC	SLC52A2	-0.08	0.08	-1.06	0.291	0.787
dx_AD	Oligo	SLC52A2	0.04	0.05	0.78	0.433	0.673
dx_AD	Endo	SLC52A3	0.08	0.14	0.57	0.567	0.932
dx_AD	EN_L2_3_IT	SLC5A1	0.33	0.44	0.74	0.46	0.719
dx_AD	Astro	SLC5A10	-0.06	0.12	-0.48	0.632	0.813
dx_AD	EN_L2_3_IT	SLC5A10	-0.08	0.11	-0.71	0.477	0.731
dx_AD	EN_L3_5_IT_2	SLC5A10	0.48	0.35	1.36	0.173	0.479
dx_AD	EN_L3_5_IT_3	SLC5A10	-0.47	0.38	-1.25	0.212	0.479
dx_AD	IN_PVALB	SLC5A10	0.47	0.39	1.22	0.222	0.743
dx_AD	Oligo	SLC5A10	-0.03	0.10	-0.34	0.73	0.875
dx_AD	Astro	SLC5A11	-0.09	0.07	-1.33	0.184	0.422
dx_AD	EN_L2_3_IT	SLC5A11	-0.02	0.07	-0.32	0.75	0.892
dx_AD	EN_L3_5_IT_1	SLC5A11	-0.03	0.11	-0.26	0.792	0.928
dx_AD	EN_L3_5_IT_2	SLC5A11	-0.02	0.09	-0.24	0.81	0.929
dx_AD	EN_L3_5_IT_3	SLC5A11	-0.07	0.08	-0.84	0.398	0.663
dx_AD	EN_L5_6_NP	SLC5A11	0.01	0.45	0.01	0.99	0.999
dx_AD	EN_L6B	SLC5A11	-0.28	0.45	-0.62	0.537	0.844
dx_AD	EN_L6_CT	SLC5A11	0.20	0.36	0.55	0.582	0.876
dx_AD	EN_L6_IT_1	SLC5A11	-0.01	0.11	-0.10	0.923	0.985
dx_AD	IN_ADARB2	SLC5A11	-0.10	0.12	-0.87	0.386	0.812
dx_AD	IN_LAMP5_RELN	SLC5A11	-0.20	0.12	-1.63	0.103	0.594
dx_AD	IN_PVALB	SLC5A11	0.01	0.10	0.14	0.888	0.983
dx_AD	IN_SST	SLC5A11	-0.18	0.10	-1.75	0.0796	0.493
dx_AD	IN_VIP	SLC5A11	-0.03	0.08	-0.38	0.707	0.886
dx_AD	Micro	SLC5A11	0.08	0.09	0.88	0.381	0.694
dx_AD	OPC	SLC5A11	-0.02	0.08	-0.26	0.792	0.96
dx_AD	Oligo	SLC5A11	0.04	0.07	0.57	0.568	0.774
dx_AD	Astro	SLC5A12	-0.25	0.13	-1.87	0.0618	0.226
dx_AD	EN_L2_3_IT	SLC5A12	0.09	0.11	0.79	0.427	0.698
dx_AD	Oligo	SLC5A2	-0.22	0.11	-1.98	0.0479	0.198
dx_AD	Astro	SLC5A4	-0.01	0.12	-0.06	0.953	0.98
dx_AD	EN_L2_3_IT	SLC5A4	0.12	0.12	1.01	0.313	0.601
dx_AD	EN_L3_5_IT_1	SLC5A4	0.06	0.12	0.53	0.598	0.843
dx_AD	EN_L3_5_IT_2	SLC5A4	0.11	0.10	1.10	0.273	0.591
dx_AD	EN_L3_5_IT_3	SLC5A4	0.27	0.11	2.39	0.0171	0.109
dx_AD	EN_L5_6_NP	SLC5A4	0.28	0.11	2.49	0.0129	0.439
dx_AD	EN_L5_ET	SLC5A4	-0.61	0.84	-0.72	0.469	0.999
dx_AD	EN_L6B	SLC5A4	0.32	0.14	2.27	0.023	0.238
dx_AD	EN_L6_CT	SLC5A4	0.33	0.14	2.38	0.0173	0.181
dx_AD	EN_L6_IT_1	SLC5A4	0.18	0.16	1.12	0.265	0.733
dx_AD	EN_L6_IT_2	SLC5A4	0.28	0.19	1.46	0.145	0.73
dx_AD	Endo	SLC5A4	-0.89	0.36	-2.51	0.0122	0.333
dx_AD	IN_ADARB2	SLC5A4	-0.00	0.11	-0.01	0.994	1
dx_AD	IN_LAMP5_RELN	SLC5A4	-0.01	0.14	-0.04	0.971	0.997
dx_AD	IN_PVALB	SLC5A4	0.04	0.13	0.29	0.769	0.963
dx_AD	IN_SST	SLC5A4	0.15	0.14	1.05	0.294	0.743
dx_AD	IN_VIP	SLC5A4	-0.04	0.10	-0.40	0.687	0.877
dx_AD	OPC	SLC5A4	-0.01	0.16	-0.05	0.963	0.995
dx_AD	Oligo	SLC5A4	-0.17	0.10	-1.69	0.0902	0.283
dx_AD	EN_L2_3_IT	SLC5A5	-0.07	0.11	-0.64	0.521	0.761
dx_AD	Oligo	SLC5A5	-0.07	0.10	-0.76	0.449	0.685
dx_AD	Astro	SLC5A6	0.19	0.07	2.70	0.00702	0.0591
dx_AD	EN_L2_3_IT	SLC5A6	-0.02	0.06	-0.41	0.682	0.857
dx_AD	EN_L3_5_IT_1	SLC5A6	-0.13	0.11	-1.19	0.235	0.578
dx_AD	EN_L3_5_IT_2	SLC5A6	-0.00	0.07	-0.06	0.954	0.983
dx_AD	EN_L3_5_IT_3	SLC5A6	-0.05	0.08	-0.61	0.541	0.768
dx_AD	EN_L6_IT_1	SLC5A6	0.42	0.22	1.89	0.0592	0.436
dx_AD	Endo	SLC5A6	-0.66	0.16	-4.18	2.95e-05	0.0479
dx_AD	IN_PVALB	SLC5A6	-0.10	0.07	-1.33	0.183	0.706
dx_AD	IN_SST	SLC5A6	-0.13	0.11	-1.19	0.232	0.697
dx_AD	IN_VIP	SLC5A6	-0.08	0.08	-1.02	0.308	0.635
dx_AD	Micro	SLC5A6	0.13	0.10	1.36	0.175	0.476
dx_AD	OPC	SLC5A6	-0.00	0.08	-0.04	0.968	0.996
dx_AD	Oligo	SLC5A6	0.14	0.06	2.51	0.012	0.0874
dx_AD	EN_L2_3_IT	SLC5A8	-0.02	0.13	-0.15	0.883	0.954
dx_AD	EN_L3_5_IT_3	SLC5A8	1.14	0.73	1.56	0.119	0.348
dx_AD	EN_L5_6_NP	SLC5A8	-0.05	0.07	-0.69	0.49	0.906
dx_AD	EN_L5_ET	SLC5A8	-0.40	0.45	-0.89	0.373	0.999
dx_AD	EN_L6B	SLC5A8	0.96	0.47	2.05	0.0404	0.305
dx_AD	EN_L6_CT	SLC5A8	0.49	0.17	2.82	0.00484	0.0898
dx_AD	IN_ADARB2	SLC5A8	-0.09	0.10	-0.83	0.408	0.824
dx_AD	IN_PVALB	SLC5A8	0.05	0.09	0.50	0.614	0.925
dx_AD	IN_SST	SLC5A8	0.10	0.14	0.75	0.453	0.829
dx_AD	IN_VIP	SLC5A8	0.00	0.05	0.07	0.944	0.983
dx_AD	Oligo	SLC5A8	-0.14	0.11	-1.21	0.226	0.476
dx_AD	Astro	SLC5A9	-0.07	0.13	-0.55	0.585	0.783
dx_AD	EN_L2_3_IT	SLC5A9	-0.33	0.55	-0.61	0.54	0.773
dx_AD	Micro	SLC5A9	0.05	0.17	0.28	0.776	0.919
dx_AD	OPC	SLC5A9	0.01	0.11	0.05	0.959	0.995
dx_AD	Oligo	SLC5A9	-0.04	0.10	-0.37	0.709	0.863
dx_AD	Astro	SLC66A1	0.05	0.06	0.74	0.457	0.691
dx_AD	EN_L2_3_IT	SLC66A1	-0.07	0.06	-1.15	0.248	0.537
dx_AD	EN_L3_5_IT_2	SLC66A1	-0.18	0.08	-2.17	0.03	0.187
dx_AD	EN_L3_5_IT_3	SLC66A1	-0.15	0.08	-1.88	0.0597	0.233
dx_AD	EN_L6_IT_1	SLC66A1	0.01	0.36	0.04	0.967	0.995
dx_AD	IN_PVALB	SLC66A1	-0.04	0.09	-0.45	0.65	0.935
dx_AD	IN_SST	SLC66A1	-0.10	0.10	-0.94	0.346	0.775
dx_AD	IN_VIP	SLC66A1	-0.15	0.08	-1.82	0.0694	0.334
dx_AD	OPC	SLC66A1	-0.00	0.09	-0.02	0.984	0.997
dx_AD	Oligo	SLC66A1	-0.04	0.05	-0.84	0.399	0.645
dx_AD	Astro	SLC66A2	0.06	0.05	1.16	0.245	0.497
dx_AD	EN_L2_3_IT	SLC66A2	0.03	0.03	0.96	0.335	0.622
dx_AD	EN_L3_5_IT_1	SLC66A2	0.01	0.06	0.10	0.919	0.974
dx_AD	EN_L3_5_IT_2	SLC66A2	-0.05	0.04	-1.14	0.256	0.574
dx_AD	EN_L3_5_IT_3	SLC66A2	-0.01	0.04	-0.21	0.836	0.933
dx_AD	EN_L5_6_NP	SLC66A2	0.04	0.07	0.63	0.531	0.92
dx_AD	EN_L5_ET	SLC66A2	-0.51	0.59	-0.86	0.389	0.999
dx_AD	EN_L6B	SLC66A2	0.06	0.06	0.88	0.377	0.75
dx_AD	EN_L6_CT	SLC66A2	-0.07	0.06	-1.22	0.223	0.631
dx_AD	EN_L6_IT_1	SLC66A2	-0.09	0.06	-1.52	0.13	0.584
dx_AD	EN_L6_IT_2	SLC66A2	-0.01	0.09	-0.13	0.893	0.983
dx_AD	Endo	SLC66A2	0.14	0.34	0.41	0.679	0.954
dx_AD	IN_ADARB2	SLC66A2	0.03	0.06	0.45	0.656	0.917
dx_AD	IN_LAMP5_LHX6	SLC66A2	0.06	0.07	0.84	0.4	0.856
dx_AD	IN_LAMP5_RELN	SLC66A2	0.03	0.05	0.57	0.569	0.917
dx_AD	IN_PVALB	SLC66A2	-0.02	0.04	-0.36	0.72	0.951
dx_AD	IN_PVALB_CHC	SLC66A2	0.01	0.08	0.19	0.851	0.977
dx_AD	IN_SST	SLC66A2	-0.00	0.06	-0.04	0.966	0.995
dx_AD	IN_VIP	SLC66A2	-0.02	0.04	-0.60	0.548	0.804
dx_AD	Micro	SLC66A2	-0.06	0.05	-1.02	0.306	0.629
dx_AD	OPC	SLC66A2	-0.01	0.04	-0.29	0.771	0.956
dx_AD	Oligo	SLC66A2	-0.10	0.04	-2.79	0.00534	0.0534
dx_AD	PC	SLC66A2	-0.16	0.34	-0.47	0.639	0.993
dx_AD	PVM	SLC66A2	0.30	0.15	2.04	0.0415	0.724
dx_AD	Astro	SLC66A3	-0.18	0.07	-2.74	0.00612	0.0549
dx_AD	EN_L2_3_IT	SLC66A3	-0.08	0.05	-1.54	0.125	0.384
dx_AD	EN_L3_5_IT_1	SLC66A3	-0.07	0.08	-0.91	0.365	0.697
dx_AD	EN_L3_5_IT_2	SLC66A3	-0.03	0.06	-0.59	0.555	0.808
dx_AD	EN_L3_5_IT_3	SLC66A3	-0.07	0.07	-1.04	0.299	0.572
dx_AD	EN_L5_6_NP	SLC66A3	0.55	0.38	1.42	0.155	0.748
dx_AD	EN_L6B	SLC66A3	-0.06	0.09	-0.66	0.512	0.833
dx_AD	EN_L6_CT	SLC66A3	0.20	0.10	2.07	0.0385	0.281
dx_AD	EN_L6_IT_1	SLC66A3	-0.11	0.09	-1.20	0.231	0.702
dx_AD	EN_L6_IT_2	SLC66A3	0.04	0.13	0.28	0.777	0.974
dx_AD	IN_ADARB2	SLC66A3	0.08	0.11	0.71	0.476	0.858
dx_AD	IN_LAMP5_RELN	SLC66A3	-0.18	0.12	-1.44	0.151	0.665
dx_AD	IN_PVALB	SLC66A3	-0.08	0.08	-0.95	0.344	0.825
dx_AD	IN_SST	SLC66A3	-0.04	0.09	-0.42	0.672	0.918
dx_AD	IN_VIP	SLC66A3	-0.08	0.06	-1.19	0.236	0.564
dx_AD	Micro	SLC66A3	-0.03	0.08	-0.38	0.707	0.891
dx_AD	OPC	SLC66A3	-0.10	0.06	-1.69	0.0912	0.622
dx_AD	Oligo	SLC66A3	0.03	0.04	0.76	0.449	0.686
dx_AD	Astro	SLC6A1	-0.20	0.05	-3.89	0.000102	0.00348
dx_AD	EN_L2_3_IT	SLC6A1	-0.00	0.07	-0.01	0.991	0.997
dx_AD	EN_L3_5_IT_1	SLC6A1	-0.03	0.11	-0.30	0.763	0.916
dx_AD	EN_L3_5_IT_2	SLC6A1	0.03	0.07	0.45	0.65	0.858
dx_AD	EN_L3_5_IT_3	SLC6A1	0.06	0.08	0.79	0.429	0.688
dx_AD	EN_L5_6_NP	SLC6A1	0.38	0.49	0.77	0.444	0.892
dx_AD	EN_L6B	SLC6A1	-0.13	0.12	-1.07	0.285	0.683
dx_AD	EN_L6_CT	SLC6A1	0.02	0.12	0.13	0.897	0.974
dx_AD	EN_L6_IT_1	SLC6A1	-0.13	0.12	-1.09	0.275	0.74
dx_AD	IN_ADARB2	SLC6A1	0.01	0.06	0.15	0.881	0.979
dx_AD	IN_LAMP5_LHX6	SLC6A1	-0.02	0.05	-0.47	0.641	0.928
dx_AD	IN_LAMP5_RELN	SLC6A1	0.08	0.04	1.94	0.0524	0.481
dx_AD	IN_PVALB	SLC6A1	0.01	0.03	0.20	0.844	0.977
dx_AD	IN_PVALB_CHC	SLC6A1	0.06	0.04	1.50	0.134	0.66
dx_AD	IN_SST	SLC6A1	-0.00	0.04	-0.04	0.971	0.995
dx_AD	IN_VIP	SLC6A1	-0.08	0.04	-2.05	0.0404	0.261
dx_AD	Micro	SLC6A1	0.05	0.09	0.60	0.551	0.815
dx_AD	OPC	SLC6A1	-0.03	0.03	-0.91	0.362	0.823
dx_AD	Oligo	SLC6A1	-0.10	0.04	-2.55	0.0109	0.082
dx_AD	PC	SLC6A1	-0.21	0.13	-1.62	0.106	0.979
dx_AD	SMC	SLC6A1	-0.42	0.30	-1.41	0.16	0.95
dx_AD	VLMC	SLC6A1	-0.30	0.13	-2.29	0.0219	0.191
dx_AD	Astro	SLC6A11	0.04	0.08	0.54	0.592	0.787
dx_AD	EN_L2_3_IT	SLC6A11	0.19	0.07	2.80	0.00515	0.0673
dx_AD	EN_L3_5_IT_1	SLC6A11	0.11	0.08	1.31	0.191	0.529
dx_AD	EN_L3_5_IT_2	SLC6A11	0.11	0.06	1.86	0.0625	0.284
dx_AD	EN_L3_5_IT_3	SLC6A11	0.10	0.07	1.39	0.164	0.416
dx_AD	EN_L6B	SLC6A11	-0.12	0.09	-1.30	0.194	0.591
dx_AD	EN_L6_CT	SLC6A11	0.12	0.12	1.07	0.284	0.694
dx_AD	EN_L6_IT_1	SLC6A11	0.18	0.11	1.65	0.099	0.535
dx_AD	EN_L6_IT_2	SLC6A11	0.16	0.14	1.15	0.248	0.814
dx_AD	IN_ADARB2	SLC6A11	0.06	0.07	0.86	0.388	0.813
dx_AD	IN_LAMP5_LHX6	SLC6A11	0.18	0.09	1.93	0.0536	0.479
dx_AD	IN_LAMP5_RELN	SLC6A11	0.11	0.07	1.57	0.116	0.615
dx_AD	IN_PVALB	SLC6A11	0.07	0.07	0.97	0.333	0.819
dx_AD	IN_PVALB_CHC	SLC6A11	0.25	0.13	1.95	0.0518	0.467
dx_AD	IN_SST	SLC6A11	-0.04	0.06	-0.66	0.506	0.856
dx_AD	IN_VIP	SLC6A11	-0.01	0.04	-0.31	0.758	0.91
dx_AD	OPC	SLC6A11	0.20	0.06	3.13	0.00175	0.186
dx_AD	Oligo	SLC6A11	0.03	0.08	0.41	0.683	0.848
dx_AD	Astro	SLC6A12	0.48	0.10	4.71	2.46e-06	0.000252
dx_AD	EN_L2_3_IT	SLC6A12	0.03	0.40	0.07	0.941	0.977
dx_AD	OPC	SLC6A12	-0.08	0.11	-0.76	0.45	0.86
dx_AD	Oligo	SLC6A12	0.09	0.07	1.27	0.203	0.449
dx_AD	PC	SLC6A12	0.09	0.09	0.98	0.327	0.979
dx_AD	VLMC	SLC6A12	-0.49	0.17	-2.89	0.0039	0.0836
dx_AD	Astro	SLC6A13	0.30	0.11	2.74	0.00614	0.0549
dx_AD	EN_L2_3_IT	SLC6A13	-0.04	0.09	-0.49	0.626	0.825
dx_AD	EN_L3_5_IT_2	SLC6A13	-0.06	0.11	-0.57	0.571	0.818
dx_AD	EN_L3_5_IT_3	SLC6A13	-0.13	0.12	-1.04	0.299	0.572
dx_AD	EN_L6_IT_1	SLC6A13	0.46	0.39	1.16	0.244	0.716
dx_AD	Oligo	SLC6A13	-0.00	0.08	-0.00	0.998	0.999
dx_AD	PC	SLC6A13	-0.09	0.11	-0.83	0.406	0.983
dx_AD	VLMC	SLC6A13	-0.29	0.16	-1.79	0.0741	0.346
dx_AD	Astro	SLC6A15	-0.06	0.09	-0.67	0.504	0.726
dx_AD	EN_L2_3_IT	SLC6A15	0.05	0.04	1.35	0.177	0.456
dx_AD	EN_L3_5_IT_1	SLC6A15	0.10	0.04	2.12	0.0343	0.236
dx_AD	EN_L3_5_IT_2	SLC6A15	0.02	0.04	0.44	0.661	0.864
dx_AD	EN_L3_5_IT_3	SLC6A15	0.04	0.04	1.20	0.232	0.502
dx_AD	EN_L5_6_NP	SLC6A15	0.10	0.06	1.56	0.12	0.707
dx_AD	EN_L5_ET	SLC6A15	0.20	0.37	0.55	0.585	0.999
dx_AD	EN_L6B	SLC6A15	0.13	0.06	2.07	0.0382	0.299
dx_AD	EN_L6_CT	SLC6A15	0.19	0.06	2.94	0.00324	0.0695
dx_AD	EN_L6_IT_1	SLC6A15	0.05	0.06	0.75	0.453	0.843
dx_AD	EN_L6_IT_2	SLC6A15	0.19	0.07	2.61	0.00911	0.367
dx_AD	IN_ADARB2	SLC6A15	0.06	0.06	1.13	0.258	0.728
dx_AD	IN_LAMP5_LHX6	SLC6A15	-0.06	0.06	-0.89	0.371	0.843
dx_AD	IN_LAMP5_RELN	SLC6A15	-0.04	0.06	-0.68	0.499	0.894
dx_AD	IN_PVALB	SLC6A15	-0.01	0.05	-0.22	0.827	0.974
dx_AD	IN_PVALB_CHC	SLC6A15	0.06	0.07	0.89	0.375	0.85
dx_AD	IN_SST	SLC6A15	0.01	0.05	0.29	0.773	0.948
dx_AD	IN_VIP	SLC6A15	0.05	0.04	1.30	0.194	0.521
dx_AD	Micro	SLC6A15	-0.05	0.11	-0.44	0.66	0.872
dx_AD	OPC	SLC6A15	-0.11	0.11	-1.04	0.297	0.79
dx_AD	Oligo	SLC6A15	0.29	0.06	4.91	9.24e-07	0.000267
dx_AD	Astro	SLC6A16	0.27	0.07	3.62	0.000291	0.00711
dx_AD	EN_L2_3_IT	SLC6A16	-0.10	0.08	-1.21	0.225	0.512
dx_AD	EN_L3_5_IT_1	SLC6A16	-0.08	0.09	-0.82	0.413	0.731
dx_AD	EN_L3_5_IT_2	SLC6A16	0.07	0.09	0.73	0.465	0.75
dx_AD	EN_L3_5_IT_3	SLC6A16	-0.08	0.09	-0.85	0.396	0.661
dx_AD	EN_L5_6_NP	SLC6A16	0.90	0.40	2.27	0.0233	0.49
dx_AD	EN_L6B	SLC6A16	-0.14	0.14	-1.05	0.295	0.69
dx_AD	EN_L6_IT_1	SLC6A16	-0.28	0.12	-2.29	0.0222	0.29
dx_AD	EN_L6_IT_2	SLC6A16	1.01	0.42	2.39	0.017	0.444
dx_AD	Endo	SLC6A16	0.04	0.42	0.09	0.926	0.992
dx_AD	IN_ADARB2	SLC6A16	-0.04	0.08	-0.48	0.632	0.91
dx_AD	IN_SST	SLC6A16	0.00	0.11	0.02	0.981	0.997
dx_AD	IN_VIP	SLC6A16	-0.03	0.11	-0.33	0.741	0.902
dx_AD	Micro	SLC6A16	-0.04	0.11	-0.40	0.691	0.884
dx_AD	Oligo	SLC6A16	-0.20	0.10	-1.94	0.052	0.207
dx_AD	PC	SLC6A16	-0.44	0.37	-1.18	0.237	0.979
dx_AD	Astro	SLC6A17	-0.06	0.09	-0.61	0.539	0.752
dx_AD	EN_L2_3_IT	SLC6A17	-0.07	0.04	-1.84	0.0652	0.276
dx_AD	EN_L3_5_IT_1	SLC6A17	-0.02	0.04	-0.55	0.583	0.835
dx_AD	EN_L3_5_IT_2	SLC6A17	-0.14	0.04	-3.47	0.000515	0.0132
dx_AD	EN_L3_5_IT_3	SLC6A17	-0.18	0.05	-3.75	0.000174	0.00451
dx_AD	EN_L5_6_NP	SLC6A17	0.01	0.06	0.15	0.883	0.987
dx_AD	EN_L5_ET	SLC6A17	0.16	0.42	0.38	0.707	0.999
dx_AD	EN_L6B	SLC6A17	-0.17	0.07	-2.24	0.0249	0.245
dx_AD	EN_L6_CT	SLC6A17	-0.14	0.08	-1.63	0.103	0.462
dx_AD	EN_L6_IT_1	SLC6A17	-0.17	0.07	-2.47	0.0136	0.232
dx_AD	EN_L6_IT_2	SLC6A17	-0.06	0.09	-0.68	0.497	0.921
dx_AD	IN_ADARB2	SLC6A17	-0.01	0.05	-0.13	0.898	0.983
dx_AD	IN_LAMP5_LHX6	SLC6A17	-0.04	0.07	-0.55	0.583	0.914
dx_AD	IN_LAMP5_RELN	SLC6A17	-0.06	0.06	-0.88	0.381	0.847
dx_AD	IN_PVALB	SLC6A17	-0.06	0.04	-1.35	0.178	0.7
dx_AD	IN_PVALB_CHC	SLC6A17	0.03	0.06	0.52	0.602	0.929
dx_AD	IN_SST	SLC6A17	0.01	0.05	0.13	0.897	0.98
dx_AD	IN_VIP	SLC6A17	-0.06	0.04	-1.60	0.109	0.41
dx_AD	Micro	SLC6A17	0.05	0.11	0.49	0.627	0.856
dx_AD	OPC	SLC6A17	0.15	0.11	1.36	0.175	0.705
dx_AD	Oligo	SLC6A17	-0.04	0.09	-0.53	0.598	0.794
dx_AD	PC	SLC6A17	0.23	0.24	0.97	0.334	0.979
dx_AD	IN_VIP	SLC6A2	-0.00	0.12	-0.02	0.986	0.996
dx_AD	EN_L2_3_IT	SLC6A20	-0.13	0.09	-1.47	0.142	0.41
dx_AD	EN_L3_5_IT_2	SLC6A20	-0.18	0.12	-1.49	0.135	0.426
dx_AD	EN_L6_IT_1	SLC6A20	-0.15	0.12	-1.21	0.226	0.698
dx_AD	IN_VIP	SLC6A20	-0.02	0.13	-0.13	0.9	0.965
dx_AD	VLMC	SLC6A20	0.08	0.15	0.49	0.622	0.852
dx_AD	EN_L2_3_IT	SLC6A4	-0.24	0.09	-2.66	0.00777	0.0859
dx_AD	EN_L3_5_IT_2	SLC6A4	-0.33	0.32	-1.02	0.308	0.627
dx_AD	EN_L3_5_IT_3	SLC6A4	-0.32	0.35	-0.93	0.355	0.626
dx_AD	Oligo	SLC6A4	-0.04	0.09	-0.45	0.651	0.828
dx_AD	Astro	SLC6A6	0.03	0.12	0.23	0.816	0.917
dx_AD	EN_L2_3_IT	SLC6A6	-0.17	0.05	-3.53	0.000415	0.0159
dx_AD	EN_L3_5_IT_1	SLC6A6	-0.10	0.07	-1.38	0.166	0.495
dx_AD	EN_L3_5_IT_2	SLC6A6	-0.13	0.06	-2.21	0.0273	0.178
dx_AD	EN_L3_5_IT_3	SLC6A6	-0.07	0.05	-1.31	0.191	0.454
dx_AD	EN_L5_6_NP	SLC6A6	-0.14	0.07	-1.92	0.0554	0.616
dx_AD	EN_L5_ET	SLC6A6	0.30	0.44	0.69	0.492	0.999
dx_AD	EN_L6B	SLC6A6	0.09	0.08	1.06	0.289	0.686
dx_AD	EN_L6_CT	SLC6A6	-0.07	0.07	-0.88	0.376	0.766
dx_AD	EN_L6_IT_1	SLC6A6	-0.24	0.07	-3.40	0.000679	0.0472
dx_AD	EN_L6_IT_2	SLC6A6	-0.17	0.08	-2.18	0.029	0.502
dx_AD	Endo	SLC6A6	-0.58	0.23	-2.53	0.0114	0.322
dx_AD	IN_ADARB2	SLC6A6	-0.03	0.07	-0.53	0.594	0.894
dx_AD	IN_LAMP5_LHX6	SLC6A6	-0.07	0.07	-1.08	0.278	0.784
dx_AD	IN_LAMP5_RELN	SLC6A6	-0.03	0.07	-0.39	0.697	0.949
dx_AD	IN_PVALB	SLC6A6	-0.00	0.05	-0.00	0.999	1
dx_AD	IN_PVALB_CHC	SLC6A6	-0.01	0.07	-0.15	0.885	0.983
dx_AD	IN_SST	SLC6A6	0.03	0.06	0.54	0.592	0.889
dx_AD	IN_VIP	SLC6A6	0.06	0.05	1.24	0.214	0.542
dx_AD	Micro	SLC6A6	0.30	0.08	3.89	0.000102	0.00371
dx_AD	OPC	SLC6A6	0.05	0.09	0.52	0.606	0.914
dx_AD	Oligo	SLC6A6	0.26	0.08	3.11	0.00185	0.0281
dx_AD	PVM	SLC6A6	0.17	0.48	0.35	0.723	0.974
dx_AD	Astro	SLC6A7	0.02	0.07	0.23	0.816	0.917
dx_AD	EN_L2_3_IT	SLC6A7	-0.05	0.05	-0.92	0.356	0.639
dx_AD	EN_L3_5_IT_1	SLC6A7	-0.15	0.06	-2.62	0.00879	0.114
dx_AD	EN_L3_5_IT_2	SLC6A7	-0.02	0.04	-0.46	0.645	0.856
dx_AD	EN_L3_5_IT_3	SLC6A7	-0.02	0.04	-0.43	0.67	0.848
dx_AD	EN_L5_6_NP	SLC6A7	0.09	0.08	1.11	0.268	0.821
dx_AD	EN_L5_ET	SLC6A7	-0.22	0.43	-0.51	0.607	0.999
dx_AD	EN_L6B	SLC6A7	-0.09	0.08	-1.02	0.306	0.699
dx_AD	EN_L6_CT	SLC6A7	-0.12	0.09	-1.25	0.211	0.619
dx_AD	EN_L6_IT_1	SLC6A7	-0.06	0.07	-0.95	0.341	0.781
dx_AD	EN_L6_IT_2	SLC6A7	-0.09	0.10	-0.88	0.381	0.889
dx_AD	IN_ADARB2	SLC6A7	-0.02	0.08	-0.21	0.835	0.965
dx_AD	IN_LAMP5_RELN	SLC6A7	-0.07	0.11	-0.68	0.499	0.894
dx_AD	IN_PVALB	SLC6A7	0.07	0.08	0.89	0.376	0.845
dx_AD	IN_PVALB_CHC	SLC6A7	0.09	0.13	0.68	0.495	0.899
dx_AD	IN_SST	SLC6A7	-0.07	0.08	-0.86	0.392	0.801
dx_AD	IN_VIP	SLC6A7	-0.14	0.07	-2.05	0.0405	0.261
dx_AD	Micro	SLC6A7	-0.07	0.11	-0.65	0.514	0.792
dx_AD	OPC	SLC6A7	-0.03	0.10	-0.31	0.755	0.954
dx_AD	Oligo	SLC6A7	-0.07	0.08	-0.91	0.361	0.612
dx_AD	Astro	SLC6A8	-0.00	0.05	-0.04	0.969	0.987
dx_AD	EN_L2_3_IT	SLC6A8	0.16	0.05	3.16	0.0016	0.0351
dx_AD	EN_L3_5_IT_1	SLC6A8	0.29	0.09	3.34	0.000844	0.0299
dx_AD	EN_L3_5_IT_2	SLC6A8	-0.00	0.07	-0.00	1	1
dx_AD	EN_L3_5_IT_3	SLC6A8	0.04	0.06	0.62	0.537	0.766
dx_AD	EN_L5_6_NP	SLC6A8	-0.30	0.41	-0.73	0.467	0.902
dx_AD	EN_L6B	SLC6A8	0.21	0.11	1.94	0.0526	0.346
dx_AD	EN_L6_CT	SLC6A8	0.03	0.11	0.28	0.782	0.947
dx_AD	EN_L6_IT_1	SLC6A8	0.20	0.09	2.12	0.0341	0.346
dx_AD	EN_L6_IT_2	SLC6A8	-0.10	0.12	-0.87	0.384	0.891
dx_AD	IN_ADARB2	SLC6A8	0.07	0.08	0.79	0.428	0.837
dx_AD	IN_LAMP5_LHX6	SLC6A8	0.00	0.12	0.02	0.985	0.998
dx_AD	IN_LAMP5_RELN	SLC6A8	0.12	0.10	1.25	0.212	0.736
dx_AD	IN_PVALB	SLC6A8	-0.07	0.07	-1.06	0.288	0.795
dx_AD	IN_PVALB_CHC	SLC6A8	0.09	0.11	0.85	0.396	0.861
dx_AD	IN_SST	SLC6A8	0.02	0.08	0.29	0.775	0.949
dx_AD	IN_VIP	SLC6A8	0.08	0.06	1.28	0.2	0.528
dx_AD	OPC	SLC6A8	0.01	0.06	0.20	0.838	0.971
dx_AD	Oligo	SLC6A8	0.02	0.06	0.28	0.778	0.9
dx_AD	Astro	SLC6A9	0.34	0.09	4.04	5.43e-05	0.00227
dx_AD	EN_L2_3_IT	SLC6A9	-0.04	0.06	-0.55	0.58	0.798
dx_AD	EN_L3_5_IT_1	SLC6A9	0.01	0.10	0.07	0.94	0.981
dx_AD	EN_L3_5_IT_2	SLC6A9	-0.04	0.09	-0.47	0.64	0.854
dx_AD	EN_L3_5_IT_3	SLC6A9	-0.05	0.09	-0.56	0.573	0.79
dx_AD	EN_L5_6_NP	SLC6A9	-0.10	0.38	-0.28	0.783	0.971
dx_AD	EN_L6_IT_1	SLC6A9	-0.36	0.41	-0.87	0.386	0.809
dx_AD	IN_PVALB	SLC6A9	0.02	0.10	0.25	0.802	0.97
dx_AD	IN_VIP	SLC6A9	-0.16	0.10	-1.62	0.105	0.405
dx_AD	OPC	SLC6A9	-0.07	0.08	-0.87	0.382	0.834
dx_AD	Oligo	SLC6A9	0.11	0.06	1.79	0.0727	0.251
dx_AD	Astro	SLC7A1	0.10	0.07	1.40	0.16	0.388
dx_AD	EN_L2_3_IT	SLC7A1	0.01	0.04	0.27	0.787	0.91
dx_AD	EN_L3_5_IT_1	SLC7A1	0.08	0.07	1.09	0.276	0.621
dx_AD	EN_L3_5_IT_2	SLC7A1	0.02	0.05	0.49	0.627	0.849
dx_AD	EN_L3_5_IT_3	SLC7A1	-0.01	0.05	-0.30	0.763	0.899
dx_AD	EN_L5_6_NP	SLC7A1	0.19	0.09	2.14	0.0325	0.541
dx_AD	EN_L5_ET	SLC7A1	0.03	0.45	0.08	0.939	0.999
dx_AD	EN_L6B	SLC7A1	-0.12	0.09	-1.32	0.187	0.583
dx_AD	EN_L6_CT	SLC7A1	-0.01	0.06	-0.11	0.912	0.977
dx_AD	EN_L6_IT_1	SLC7A1	0.10	0.06	1.55	0.121	0.571
dx_AD	EN_L6_IT_2	SLC7A1	0.20	0.08	2.49	0.0128	0.402
dx_AD	Endo	SLC7A1	-0.12	0.10	-1.13	0.259	0.803
dx_AD	IN_ADARB2	SLC7A1	0.02	0.07	0.22	0.829	0.964
dx_AD	IN_LAMP5_LHX6	SLC7A1	0.06	0.09	0.74	0.456	0.879
dx_AD	IN_LAMP5_RELN	SLC7A1	-0.04	0.07	-0.56	0.574	0.919
dx_AD	IN_PVALB	SLC7A1	0.02	0.04	0.57	0.569	0.914
dx_AD	IN_PVALB_CHC	SLC7A1	-0.05	0.08	-0.60	0.548	0.909
dx_AD	IN_SST	SLC7A1	0.08	0.06	1.27	0.204	0.672
dx_AD	IN_VIP	SLC7A1	0.03	0.04	0.76	0.445	0.738
dx_AD	Micro	SLC7A1	0.15	0.13	1.10	0.273	0.596
dx_AD	OPC	SLC7A1	0.05	0.05	0.95	0.344	0.816
dx_AD	Oligo	SLC7A1	0.19	0.06	3.25	0.00115	0.0211
dx_AD	Astro	SLC7A10	-0.16	0.08	-2.03	0.0422	0.179
dx_AD	OPC	SLC7A10	-0.09	0.09	-1.07	0.285	0.783
dx_AD	Oligo	SLC7A10	-0.25	0.12	-2.10	0.0361	0.169
dx_AD	Astro	SLC7A11	0.19	0.06	3.04	0.00234	0.0294
dx_AD	EN_L2_3_IT	SLC7A11	0.25	0.12	2.11	0.0344	0.196
dx_AD	EN_L3_5_IT_1	SLC7A11	-0.17	0.13	-1.27	0.203	0.542
dx_AD	EN_L3_5_IT_2	SLC7A11	-0.10	0.13	-0.75	0.45	0.739
dx_AD	EN_L3_5_IT_3	SLC7A11	0.14	0.13	1.05	0.294	0.568
dx_AD	EN_L6_IT_1	SLC7A11	-0.21	0.17	-1.27	0.205	0.68
dx_AD	Endo	SLC7A11	-0.03	0.14	-0.19	0.846	0.985
dx_AD	IN_PVALB	SLC7A11	-0.04	0.12	-0.34	0.733	0.954
dx_AD	IN_SST	SLC7A11	0.03	0.14	0.19	0.853	0.969
dx_AD	IN_VIP	SLC7A11	-0.24	0.12	-2.01	0.0448	0.273
dx_AD	Micro	SLC7A11	-0.01	0.11	-0.09	0.93	0.977
dx_AD	OPC	SLC7A11	0.43	0.10	4.18	2.87e-05	0.0305
dx_AD	Oligo	SLC7A11	0.07	0.13	0.56	0.578	0.781
dx_AD	PC	SLC7A11	-0.32	0.15	-2.18	0.0293	0.979
dx_AD	VLMC	SLC7A11	0.03	0.13	0.28	0.782	0.921
dx_AD	Astro	SLC7A14	-0.23	0.07	-3.20	0.00136	0.0202
dx_AD	EN_L2_3_IT	SLC7A14	0.22	0.05	4.72	2.38e-06	0.000573
dx_AD	EN_L3_5_IT_1	SLC7A14	0.17	0.04	3.88	0.000105	0.00771
dx_AD	EN_L3_5_IT_2	SLC7A14	0.17	0.04	4.61	3.93e-06	0.000388
dx_AD	EN_L3_5_IT_3	SLC7A14	0.04	0.04	1.08	0.281	0.556
dx_AD	EN_L5_6_NP	SLC7A14	0.10	0.05	1.87	0.0621	0.63
dx_AD	EN_L5_ET	SLC7A14	-0.19	0.60	-0.31	0.757	0.999
dx_AD	EN_L6B	SLC7A14	0.19	0.05	3.61	0.000302	0.0197
dx_AD	EN_L6_CT	SLC7A14	0.12	0.05	2.63	0.00845	0.122
dx_AD	EN_L6_IT_1	SLC7A14	0.29	0.06	4.63	3.62e-06	0.00151
dx_AD	EN_L6_IT_2	SLC7A14	0.34	0.09	3.99	6.68e-05	0.0486
dx_AD	IN_ADARB2	SLC7A14	0.06	0.05	1.23	0.219	0.696
dx_AD	IN_LAMP5_LHX6	SLC7A14	0.05	0.09	0.52	0.603	0.918
dx_AD	IN_LAMP5_RELN	SLC7A14	-0.10	0.06	-1.52	0.129	0.636
dx_AD	IN_PVALB	SLC7A14	0.03	0.04	0.73	0.467	0.881
dx_AD	IN_PVALB_CHC	SLC7A14	-0.25	0.10	-2.50	0.0124	0.252
dx_AD	IN_SST	SLC7A14	0.12	0.04	3.13	0.00177	0.098
dx_AD	IN_VIP	SLC7A14	-0.03	0.03	-1.01	0.31	0.638
dx_AD	Micro	SLC7A14	0.04	0.09	0.45	0.653	0.868
dx_AD	OPC	SLC7A14	-0.10	0.07	-1.46	0.146	0.678
dx_AD	Oligo	SLC7A14	-0.29	0.08	-3.57	0.000358	0.0106
dx_AD	VLMC	SLC7A14	-0.19	0.16	-1.21	0.227	0.573
dx_AD	Astro	SLC7A2	0.29	0.09	3.35	0.000798	0.0142
dx_AD	EN_L2_3_IT	SLC7A2	0.34	0.11	3.18	0.0015	0.0339
dx_AD	EN_L6_IT_1	SLC7A2	0.76	0.21	3.64	0.000276	0.0259
dx_AD	IN_ADARB2	SLC7A2	0.06	0.06	0.92	0.358	0.792
dx_AD	IN_LAMP5_LHX6	SLC7A2	0.08	0.08	1.07	0.286	0.787
dx_AD	IN_LAMP5_RELN	SLC7A2	-0.00	0.06	-0.06	0.95	0.992
dx_AD	IN_PVALB	SLC7A2	-0.16	0.07	-2.20	0.0277	0.366
dx_AD	IN_PVALB_CHC	SLC7A2	0.00	0.07	0.03	0.976	0.997
dx_AD	IN_SST	SLC7A2	-0.20	0.12	-1.63	0.103	0.536
dx_AD	IN_VIP	SLC7A2	0.06	0.07	0.80	0.425	0.722
dx_AD	OPC	SLC7A2	-0.00	0.06	-0.05	0.963	0.995
dx_AD	Oligo	SLC7A2	0.04	0.08	0.56	0.573	0.778
dx_AD	VLMC	SLC7A2	0.87	0.28	3.15	0.00162	0.0533
dx_AD	EN_L2_3_IT	SLC7A4	0.05	0.11	0.52	0.605	0.812
dx_AD	Astro	SLC7A5	0.07	0.10	0.69	0.491	0.716
dx_AD	EN_L2_3_IT	SLC7A5	0.03	0.06	0.57	0.566	0.789
dx_AD	EN_L3_5_IT_1	SLC7A5	0.15	0.09	1.71	0.0867	0.364
dx_AD	EN_L3_5_IT_2	SLC7A5	0.00	0.07	0.03	0.976	0.99
dx_AD	EN_L3_5_IT_3	SLC7A5	-0.04	0.08	-0.52	0.605	0.808
dx_AD	EN_L5_6_NP	SLC7A5	0.07	0.11	0.68	0.498	0.91
dx_AD	EN_L5_ET	SLC7A5	-0.17	0.63	-0.27	0.788	0.999
dx_AD	EN_L6B	SLC7A5	-0.12	0.12	-1.04	0.297	0.69
dx_AD	EN_L6_CT	SLC7A5	-0.07	0.13	-0.58	0.56	0.868
dx_AD	EN_L6_IT_1	SLC7A5	-0.06	0.13	-0.50	0.619	0.908
dx_AD	Endo	SLC7A5	-0.22	0.10	-2.14	0.0321	0.496
dx_AD	IN_ADARB2	SLC7A5	0.03	0.09	0.32	0.747	0.943
dx_AD	IN_LAMP5_LHX6	SLC7A5	-0.08	0.11	-0.69	0.49	0.888
dx_AD	IN_LAMP5_RELN	SLC7A5	-0.04	0.11	-0.41	0.685	0.945
dx_AD	IN_PVALB	SLC7A5	-0.16	0.09	-1.83	0.0676	0.509
dx_AD	IN_PVALB_CHC	SLC7A5	-0.05	0.11	-0.42	0.675	0.948
dx_AD	IN_SST	SLC7A5	0.01	0.09	0.14	0.885	0.978
dx_AD	IN_VIP	SLC7A5	-0.14	0.07	-1.91	0.0563	0.303
dx_AD	Micro	SLC7A5	0.52	0.17	3.05	0.00231	0.0359
dx_AD	OPC	SLC7A5	-0.05	0.06	-0.89	0.371	0.829
dx_AD	Oligo	SLC7A5	0.08	0.08	1.04	0.297	0.551
dx_AD	Astro	SLC7A6	-0.15	0.05	-2.86	0.00417	0.0429
dx_AD	EN_L2_3_IT	SLC7A6	-0.04	0.03	-1.27	0.202	0.487
dx_AD	EN_L3_5_IT_1	SLC7A6	-0.01	0.05	-0.10	0.919	0.974
dx_AD	EN_L3_5_IT_2	SLC7A6	-0.06	0.04	-1.49	0.136	0.426
dx_AD	EN_L3_5_IT_3	SLC7A6	0.03	0.04	0.93	0.35	0.621
dx_AD	EN_L5_6_NP	SLC7A6	-0.04	0.07	-0.54	0.588	0.934
dx_AD	EN_L5_ET	SLC7A6	-0.49	0.52	-0.95	0.344	0.999
dx_AD	EN_L6B	SLC7A6	-0.02	0.07	-0.24	0.813	0.95
dx_AD	EN_L6_CT	SLC7A6	-0.04	0.06	-0.62	0.534	0.857
dx_AD	EN_L6_IT_1	SLC7A6	-0.09	0.05	-1.65	0.0993	0.535
dx_AD	EN_L6_IT_2	SLC7A6	0.06	0.07	0.77	0.441	0.911
dx_AD	Endo	SLC7A6	0.06	0.28	0.22	0.827	0.985
dx_AD	IN_ADARB2	SLC7A6	0.03	0.06	0.59	0.558	0.88
dx_AD	IN_LAMP5_LHX6	SLC7A6	-0.07	0.07	-0.95	0.344	0.826
dx_AD	IN_LAMP5_RELN	SLC7A6	0.04	0.06	0.62	0.533	0.909
dx_AD	IN_PVALB	SLC7A6	0.00	0.04	0.01	0.988	0.999
dx_AD	IN_PVALB_CHC	SLC7A6	-0.06	0.06	-0.92	0.357	0.84
dx_AD	IN_SST	SLC7A6	-0.01	0.06	-0.09	0.927	0.984
dx_AD	IN_VIP	SLC7A6	-0.10	0.04	-2.45	0.0141	0.161
dx_AD	Micro	SLC7A6	-0.07	0.05	-1.44	0.15	0.443
dx_AD	OPC	SLC7A6	-0.04	0.05	-0.87	0.386	0.836
dx_AD	Oligo	SLC7A6	-0.02	0.04	-0.63	0.531	0.748
dx_AD	Astro	SLC7A6OS	-0.07	0.06	-1.22	0.222	0.471
dx_AD	EN_L2_3_IT	SLC7A6OS	-0.11	0.06	-1.78	0.0756	0.299
dx_AD	EN_L3_5_IT_1	SLC7A6OS	-0.03	0.07	-0.47	0.635	0.862
dx_AD	EN_L3_5_IT_2	SLC7A6OS	-0.07	0.06	-1.13	0.26	0.578
dx_AD	EN_L3_5_IT_3	SLC7A6OS	-0.09	0.06	-1.41	0.159	0.409
dx_AD	EN_L5_6_NP	SLC7A6OS	-0.02	0.10	-0.21	0.832	0.981
dx_AD	EN_L5_ET	SLC7A6OS	-0.13	0.53	-0.25	0.804	0.999
dx_AD	EN_L6B	SLC7A6OS	-0.01	0.09	-0.16	0.874	0.968
dx_AD	EN_L6_CT	SLC7A6OS	-0.06	0.09	-0.71	0.476	0.829
dx_AD	EN_L6_IT_1	SLC7A6OS	-0.04	0.09	-0.43	0.668	0.925
dx_AD	EN_L6_IT_2	SLC7A6OS	-0.01	0.11	-0.09	0.927	0.99
dx_AD	Endo	SLC7A6OS	-0.70	0.34	-2.08	0.0379	0.514
dx_AD	IN_ADARB2	SLC7A6OS	-0.07	0.08	-0.89	0.375	0.807
dx_AD	IN_LAMP5_LHX6	SLC7A6OS	0.04	0.09	0.44	0.658	0.933
dx_AD	IN_LAMP5_RELN	SLC7A6OS	-0.03	0.08	-0.44	0.663	0.942
dx_AD	IN_PVALB	SLC7A6OS	-0.03	0.06	-0.44	0.66	0.938
dx_AD	IN_PVALB_CHC	SLC7A6OS	0.09	0.09	0.94	0.345	0.834
dx_AD	IN_SST	SLC7A6OS	-0.04	0.07	-0.50	0.618	0.899
dx_AD	IN_VIP	SLC7A6OS	-0.13	0.07	-1.93	0.0537	0.297
dx_AD	Micro	SLC7A6OS	-0.10	0.06	-1.54	0.123	0.4
dx_AD	OPC	SLC7A6OS	-0.06	0.06	-1.05	0.295	0.789
dx_AD	Oligo	SLC7A6OS	0.05	0.04	1.22	0.223	0.472
dx_AD	Astro	SLC7A7	-0.13	0.08	-1.60	0.109	0.311
dx_AD	EN_L2_3_IT	SLC7A7	-0.10	0.09	-1.14	0.253	0.543
dx_AD	EN_L3_5_IT_2	SLC7A7	0.00	0.11	0.01	0.994	0.997
dx_AD	EN_L3_5_IT_3	SLC7A7	0.10	0.09	1.04	0.3	0.573
dx_AD	EN_L6_IT_1	SLC7A7	-0.01	0.46	-0.03	0.978	0.996
dx_AD	IN_PVALB	SLC7A7	-0.09	0.11	-0.88	0.376	0.845
dx_AD	IN_VIP	SLC7A7	-0.02	0.10	-0.20	0.845	0.945
dx_AD	Micro	SLC7A7	0.09	0.05	1.74	0.0814	0.318
dx_AD	Oligo	SLC7A7	-0.03	0.07	-0.41	0.684	0.848
dx_AD	PVM	SLC7A7	-0.29	0.58	-0.50	0.617	0.969
dx_AD	Astro	SLC7A8	-0.04	0.07	-0.57	0.571	0.774
dx_AD	EN_L2_3_IT	SLC7A8	0.02	0.04	0.37	0.714	0.875
dx_AD	EN_L3_5_IT_1	SLC7A8	-0.06	0.05	-1.26	0.208	0.548
dx_AD	EN_L3_5_IT_2	SLC7A8	-0.11	0.05	-2.22	0.0261	0.174
dx_AD	EN_L3_5_IT_3	SLC7A8	-0.14	0.05	-2.84	0.00455	0.0464
dx_AD	EN_L5_6_NP	SLC7A8	-0.03	0.09	-0.33	0.738	0.963
dx_AD	EN_L5_ET	SLC7A8	-0.46	0.51	-0.91	0.365	0.999
dx_AD	EN_L6B	SLC7A8	-0.14	0.07	-1.85	0.0642	0.382
dx_AD	EN_L6_CT	SLC7A8	-0.14	0.08	-1.70	0.0884	0.429
dx_AD	EN_L6_IT_1	SLC7A8	-0.07	0.07	-1.01	0.315	0.764
dx_AD	EN_L6_IT_2	SLC7A8	0.01	0.07	0.22	0.825	0.977
dx_AD	IN_ADARB2	SLC7A8	-0.01	0.05	-0.18	0.853	0.97
dx_AD	IN_LAMP5_LHX6	SLC7A8	-0.09	0.06	-1.45	0.146	0.66
dx_AD	IN_LAMP5_RELN	SLC7A8	-0.12	0.05	-2.22	0.0264	0.363
dx_AD	IN_PVALB	SLC7A8	-0.08	0.04	-1.94	0.0523	0.462
dx_AD	IN_PVALB_CHC	SLC7A8	-0.07	0.05	-1.39	0.164	0.691
dx_AD	IN_SST	SLC7A8	-0.05	0.06	-0.85	0.396	0.802
dx_AD	IN_VIP	SLC7A8	-0.09	0.04	-2.14	0.0321	0.235
dx_AD	Micro	SLC7A8	-0.18	0.10	-1.80	0.0726	0.298
dx_AD	OPC	SLC7A8	-0.08	0.09	-0.94	0.345	0.816
dx_AD	Oligo	SLC7A8	0.01	0.06	0.10	0.923	0.968
dx_AD	Astro	SLC7A9	0.18	0.09	1.96	0.0503	0.199
dx_AD	EN_L2_3_IT	SLC7A9	0.09	0.08	1.06	0.289	0.578
dx_AD	EN_L3_5_IT_1	SLC7A9	0.09	0.13	0.66	0.507	0.791
dx_AD	EN_L3_5_IT_2	SLC7A9	0.07	0.10	0.67	0.502	0.776
dx_AD	EN_L3_5_IT_3	SLC7A9	0.16	0.11	1.48	0.139	0.38
dx_AD	EN_L6B	SLC7A9	-0.36	0.42	-0.87	0.382	0.753
dx_AD	EN_L6_CT	SLC7A9	0.10	0.43	0.23	0.822	0.957
dx_AD	EN_L6_IT_1	SLC7A9	-0.15	0.37	-0.40	0.692	0.933
dx_AD	IN_PVALB	SLC7A9	0.12	0.10	1.19	0.236	0.754
dx_AD	IN_SST	SLC7A9	0.03	0.12	0.24	0.809	0.959
dx_AD	IN_VIP	SLC7A9	0.11	0.10	1.06	0.291	0.619
dx_AD	Oligo	SLC7A9	0.04	0.08	0.49	0.623	0.81
dx_AD	Astro	SLC8A1	-0.10	0.07	-1.41	0.159	0.386
dx_AD	EN_L2_3_IT	SLC8A1	-0.00	0.04	-0.07	0.948	0.98
dx_AD	EN_L3_5_IT_1	SLC8A1	0.09	0.04	2.38	0.0175	0.166
dx_AD	EN_L3_5_IT_2	SLC8A1	0.03	0.03	0.98	0.325	0.641
dx_AD	EN_L3_5_IT_3	SLC8A1	0.11	0.03	3.25	0.00114	0.0176
dx_AD	EN_L5_6_NP	SLC8A1	0.02	0.05	0.36	0.721	0.96
dx_AD	EN_L5_ET	SLC8A1	0.30	0.22	1.36	0.172	0.999
dx_AD	EN_L6B	SLC8A1	0.03	0.04	0.67	0.504	0.83
dx_AD	EN_L6_CT	SLC8A1	-0.04	0.03	-1.33	0.185	0.588
dx_AD	EN_L6_IT_1	SLC8A1	-0.05	0.05	-1.02	0.306	0.759
dx_AD	EN_L6_IT_2	SLC8A1	0.07	0.05	1.40	0.161	0.742
dx_AD	Endo	SLC8A1	-0.12	0.38	-0.31	0.757	0.971
dx_AD	IN_ADARB2	SLC8A1	0.14	0.04	3.25	0.00115	0.112
dx_AD	IN_LAMP5_LHX6	SLC8A1	0.21	0.05	4.53	5.92e-06	0.00322
dx_AD	IN_LAMP5_RELN	SLC8A1	0.18	0.04	4.80	1.57e-06	0.000898
dx_AD	IN_PVALB	SLC8A1	0.07	0.06	1.17	0.242	0.761
dx_AD	IN_PVALB_CHC	SLC8A1	0.32	0.08	4.01	6.08e-05	0.00975
dx_AD	IN_SST	SLC8A1	0.13	0.03	3.99	6.66e-05	0.0133
dx_AD	IN_VIP	SLC8A1	0.09	0.06	1.36	0.172	0.496
dx_AD	Micro	SLC8A1	-0.01	0.04	-0.33	0.743	0.907
dx_AD	OPC	SLC8A1	0.04	0.03	1.09	0.275	0.778
dx_AD	Oligo	SLC8A1	-0.05	0.07	-0.69	0.489	0.717
dx_AD	PC	SLC8A1	-0.22	0.14	-1.58	0.115	0.979
dx_AD	PVM	SLC8A1	0.12	0.11	1.10	0.273	0.895
dx_AD	SMC	SLC8A1	-0.30	0.25	-1.18	0.236	0.95
dx_AD	VLMC	SLC8A1	0.12	0.15	0.82	0.414	0.734
dx_AD	Astro	SLC8A2	-0.01	0.07	-0.07	0.94	0.975
dx_AD	EN_L2_3_IT	SLC8A2	0.08	0.04	1.83	0.0668	0.28
dx_AD	EN_L3_5_IT_1	SLC8A2	0.10	0.05	2.06	0.0396	0.253
dx_AD	EN_L3_5_IT_2	SLC8A2	0.12	0.04	3.05	0.00225	0.0377
dx_AD	EN_L3_5_IT_3	SLC8A2	0.03	0.04	0.61	0.543	0.769
dx_AD	EN_L5_6_NP	SLC8A2	0.05	0.06	0.83	0.409	0.883
dx_AD	EN_L5_ET	SLC8A2	-0.34	0.68	-0.51	0.611	0.999
dx_AD	EN_L6B	SLC8A2	0.13	0.06	2.33	0.0196	0.221
dx_AD	EN_L6_CT	SLC8A2	-0.04	0.05	-0.75	0.452	0.817
dx_AD	EN_L6_IT_1	SLC8A2	0.06	0.06	1.05	0.294	0.752
dx_AD	EN_L6_IT_2	SLC8A2	0.03	0.07	0.40	0.692	0.961
dx_AD	IN_ADARB2	SLC8A2	0.02	0.06	0.39	0.693	0.924
dx_AD	IN_LAMP5_LHX6	SLC8A2	0.14	0.07	2.10	0.0359	0.405
dx_AD	IN_LAMP5_RELN	SLC8A2	0.12	0.05	2.27	0.023	0.343
dx_AD	IN_PVALB	SLC8A2	0.20	0.08	2.52	0.0117	0.245
dx_AD	IN_PVALB_CHC	SLC8A2	-0.17	0.13	-1.33	0.182	0.71
dx_AD	IN_SST	SLC8A2	-0.02	0.06	-0.29	0.77	0.947
dx_AD	IN_VIP	SLC8A2	0.04	0.04	0.85	0.395	0.7
dx_AD	Micro	SLC8A2	0.05	0.09	0.51	0.611	0.849
dx_AD	OPC	SLC8A2	0.10	0.07	1.33	0.184	0.71
dx_AD	Oligo	SLC8A2	0.04	0.06	0.78	0.433	0.673
dx_AD	Astro	SLC8A3	0.04	0.12	0.33	0.742	0.877
dx_AD	EN_L2_3_IT	SLC8A3	-0.24	0.07	-3.30	0.000965	0.0267
dx_AD	EN_L3_5_IT_1	SLC8A3	-0.30	0.07	-4.38	1.19e-05	0.00209
dx_AD	EN_L3_5_IT_2	SLC8A3	-0.34	0.07	-5.18	2.2e-07	4.17e-05
dx_AD	EN_L3_5_IT_3	SLC8A3	-0.23	0.06	-3.96	7.51e-05	0.00243
dx_AD	EN_L5_6_NP	SLC8A3	-0.20	0.11	-1.93	0.0536	0.613
dx_AD	EN_L5_ET	SLC8A3	-1.03	0.39	-2.66	0.00784	0.602
dx_AD	EN_L6B	SLC8A3	-0.21	0.08	-2.59	0.00952	0.15
dx_AD	EN_L6_CT	SLC8A3	-0.49	0.09	-5.69	1.24e-08	7.02e-06
dx_AD	EN_L6_IT_1	SLC8A3	-0.36	0.09	-4.14	3.46e-05	0.0069
dx_AD	EN_L6_IT_2	SLC8A3	-0.23	0.10	-2.39	0.017	0.444
dx_AD	IN_ADARB2	SLC8A3	-0.16	0.06	-2.75	0.006	0.229
dx_AD	IN_LAMP5_LHX6	SLC8A3	0.01	0.08	0.14	0.891	0.983
dx_AD	IN_LAMP5_RELN	SLC8A3	0.01	0.06	0.12	0.902	0.985
dx_AD	IN_PVALB	SLC8A3	-0.05	0.04	-1.40	0.162	0.679
dx_AD	IN_PVALB_CHC	SLC8A3	-0.09	0.05	-1.74	0.082	0.55
dx_AD	IN_SST	SLC8A3	-0.10	0.05	-2.12	0.0343	0.364
dx_AD	IN_VIP	SLC8A3	-0.16	0.05	-3.40	0.000678	0.0366
dx_AD	OPC	SLC8A3	-0.06	0.04	-1.25	0.21	0.728
dx_AD	Oligo	SLC8A3	-0.16	0.16	-0.96	0.338	0.589
dx_AD	Astro	SLC8B1	-0.23	0.05	-4.33	1.52e-05	0.000921
dx_AD	EN_L2_3_IT	SLC8B1	-0.06	0.09	-0.71	0.478	0.732
dx_AD	EN_L3_5_IT_1	SLC8B1	-0.22	0.07	-3.02	0.0025	0.0561
dx_AD	EN_L3_5_IT_2	SLC8B1	-0.12	0.08	-1.45	0.147	0.445
dx_AD	EN_L3_5_IT_3	SLC8B1	-0.11	0.07	-1.45	0.148	0.392
dx_AD	EN_L5_6_NP	SLC8B1	-0.34	0.11	-3.01	0.00258	0.278
dx_AD	EN_L6B	SLC8B1	-0.13	0.11	-1.13	0.258	0.659
dx_AD	EN_L6_CT	SLC8B1	-0.09	0.10	-0.95	0.342	0.74
dx_AD	EN_L6_IT_1	SLC8B1	-0.07	0.11	-0.67	0.505	0.865
dx_AD	IN_ADARB2	SLC8B1	-0.05	0.10	-0.56	0.578	0.888
dx_AD	IN_LAMP5_LHX6	SLC8B1	-0.13	0.12	-1.09	0.275	0.784
dx_AD	IN_LAMP5_RELN	SLC8B1	-0.02	0.10	-0.23	0.817	0.976
dx_AD	IN_PVALB	SLC8B1	-0.11	0.08	-1.45	0.146	0.66
dx_AD	IN_PVALB_CHC	SLC8B1	-0.10	0.11	-0.90	0.369	0.849
dx_AD	IN_SST	SLC8B1	-0.06	0.10	-0.61	0.539	0.869
dx_AD	IN_VIP	SLC8B1	-0.12	0.07	-1.75	0.0795	0.356
dx_AD	Micro	SLC8B1	-0.04	0.05	-0.84	0.402	0.708
dx_AD	OPC	SLC8B1	-0.14	0.07	-2.18	0.0296	0.458
dx_AD	Oligo	SLC8B1	0.01	0.04	0.22	0.824	0.923
dx_AD	Astro	SLC9A1	-0.05	0.05	-0.94	0.345	0.599
dx_AD	EN_L2_3_IT	SLC9A1	-0.02	0.04	-0.53	0.594	0.806
dx_AD	EN_L3_5_IT_1	SLC9A1	0.02	0.06	0.32	0.746	0.91
dx_AD	EN_L3_5_IT_2	SLC9A1	-0.01	0.05	-0.18	0.857	0.949
dx_AD	EN_L3_5_IT_3	SLC9A1	0.01	0.04	0.17	0.869	0.948
dx_AD	EN_L5_6_NP	SLC9A1	-0.01	0.09	-0.08	0.934	0.991
dx_AD	EN_L5_ET	SLC9A1	0.37	0.57	0.65	0.516	0.999
dx_AD	EN_L6B	SLC9A1	0.02	0.09	0.16	0.87	0.967
dx_AD	EN_L6_CT	SLC9A1	-0.06	0.08	-0.71	0.48	0.831
dx_AD	EN_L6_IT_1	SLC9A1	-0.03	0.08	-0.33	0.74	0.944
dx_AD	EN_L6_IT_2	SLC9A1	0.05	0.11	0.51	0.608	0.946
dx_AD	IN_ADARB2	SLC9A1	-0.00	0.08	-0.00	0.997	1
dx_AD	IN_LAMP5_LHX6	SLC9A1	0.01	0.08	0.09	0.928	0.99
dx_AD	IN_LAMP5_RELN	SLC9A1	-0.04	0.08	-0.49	0.621	0.934
dx_AD	IN_PVALB	SLC9A1	0.03	0.05	0.69	0.488	0.889
dx_AD	IN_PVALB_CHC	SLC9A1	-0.11	0.09	-1.26	0.209	0.74
dx_AD	IN_SST	SLC9A1	0.02	0.07	0.28	0.781	0.951
dx_AD	IN_VIP	SLC9A1	-0.01	0.05	-0.20	0.843	0.944
dx_AD	Micro	SLC9A1	0.08	0.07	1.14	0.253	0.576
dx_AD	OPC	SLC9A1	-0.07	0.07	-0.98	0.326	0.806
dx_AD	Oligo	SLC9A1	0.00	0.04	0.09	0.927	0.97
dx_AD	PC	SLC9A1	0.01	0.12	0.09	0.928	0.999
dx_AD	Astro	SLC9A2	0.07	0.11	0.64	0.522	0.74
dx_AD	EN_L2_3_IT	SLC9A2	0.15	0.10	1.63	0.104	0.351
dx_AD	EN_L3_5_IT_3	SLC9A2	0.33	0.35	0.96	0.337	0.61
dx_AD	Endo	SLC9A2	-0.26	0.31	-0.85	0.394	0.871
dx_AD	IN_ADARB2	SLC9A2	0.17	0.12	1.40	0.163	0.649
dx_AD	IN_PVALB	SLC9A2	0.53	0.42	1.26	0.207	0.729
dx_AD	IN_SST	SLC9A2	0.04	0.08	0.45	0.654	0.911
dx_AD	IN_VIP	SLC9A2	-0.01	0.05	-0.24	0.813	0.93
dx_AD	Oligo	SLC9A2	0.06	0.07	0.74	0.46	0.695
dx_AD	Astro	SLC9A3R1	-0.04	0.06	-0.67	0.504	0.726
dx_AD	EN_L2_3_IT	SLC9A3R1	-0.11	0.10	-1.12	0.262	0.553
dx_AD	IN_VIP	SLC9A3R1	0.17	0.11	1.59	0.113	0.415
dx_AD	OPC	SLC9A3R1	0.02	0.07	0.25	0.806	0.963
dx_AD	Oligo	SLC9A3R1	-0.02	0.03	-0.50	0.62	0.808
dx_AD	PC	SLC9A3R1	-0.36	0.39	-0.92	0.356	0.979
dx_AD	Astro	SLC9A3R2	0.13	0.09	1.41	0.16	0.387
dx_AD	EN_L2_3_IT	SLC9A3R2	-0.01	0.08	-0.13	0.896	0.959
dx_AD	EN_L3_5_IT_2	SLC9A3R2	0.04	0.29	0.15	0.881	0.959
dx_AD	EN_L3_5_IT_3	SLC9A3R2	0.18	0.09	1.99	0.0463	0.2
dx_AD	Endo	SLC9A3R2	-0.00	0.13	-0.01	0.994	0.999
dx_AD	IN_ADARB2	SLC9A3R2	0.11	0.12	0.93	0.355	0.79
dx_AD	IN_PVALB	SLC9A3R2	0.22	0.09	2.33	0.0196	0.31
dx_AD	IN_SST	SLC9A3R2	-0.01	0.10	-0.14	0.888	0.979
dx_AD	IN_VIP	SLC9A3R2	0.03	0.08	0.33	0.744	0.903
dx_AD	Oligo	SLC9A3R2	-0.01	0.07	-0.14	0.887	0.953
dx_AD	Astro	SLC9A5	0.13	0.07	1.83	0.0672	0.237
dx_AD	EN_L2_3_IT	SLC9A5	-0.03	0.05	-0.53	0.595	0.807
dx_AD	EN_L3_5_IT_1	SLC9A5	-0.07	0.08	-0.87	0.384	0.71
dx_AD	EN_L3_5_IT_2	SLC9A5	0.03	0.06	0.51	0.61	0.839
dx_AD	EN_L3_5_IT_3	SLC9A5	0.03	0.06	0.43	0.668	0.847
dx_AD	EN_L5_6_NP	SLC9A5	-0.11	0.44	-0.26	0.797	0.972
dx_AD	EN_L6B	SLC9A5	0.23	0.35	0.67	0.503	0.829
dx_AD	EN_L6_CT	SLC9A5	0.15	0.09	1.72	0.0854	0.422
dx_AD	EN_L6_IT_1	SLC9A5	-0.08	0.09	-0.94	0.348	0.784
dx_AD	EN_L6_IT_2	SLC9A5	0.03	0.11	0.28	0.777	0.974
dx_AD	IN_ADARB2	SLC9A5	-0.03	0.09	-0.35	0.723	0.935
dx_AD	IN_LAMP5_LHX6	SLC9A5	-0.10	0.11	-0.89	0.372	0.843
dx_AD	IN_LAMP5_RELN	SLC9A5	0.04	0.10	0.41	0.684	0.945
dx_AD	IN_PVALB	SLC9A5	-0.05	0.05	-1.03	0.301	0.803
dx_AD	IN_PVALB_CHC	SLC9A5	-0.00	0.10	-0.04	0.966	0.996
dx_AD	IN_SST	SLC9A5	-0.12	0.08	-1.53	0.126	0.572
dx_AD	IN_VIP	SLC9A5	0.04	0.06	0.69	0.489	0.769
dx_AD	Micro	SLC9A5	-0.20	0.10	-2.10	0.0361	0.2
dx_AD	OPC	SLC9A5	-0.01	0.08	-0.13	0.895	0.986
dx_AD	Oligo	SLC9A5	-0.00	0.06	-0.01	0.992	0.998
dx_AD	Astro	SLC9A6	-0.04	0.04	-1.11	0.269	0.521
dx_AD	EN_L2_3_IT	SLC9A6	0.12	0.05	2.64	0.00818	0.0885
dx_AD	EN_L3_5_IT_1	SLC9A6	0.14	0.05	2.52	0.0117	0.133
dx_AD	EN_L3_5_IT_2	SLC9A6	0.10	0.05	1.94	0.0525	0.257
dx_AD	EN_L3_5_IT_3	SLC9A6	0.07	0.05	1.49	0.136	0.375
dx_AD	EN_L5_6_NP	SLC9A6	0.10	0.07	1.46	0.145	0.738
dx_AD	EN_L5_ET	SLC9A6	-0.18	0.51	-0.35	0.728	0.999
dx_AD	EN_L6B	SLC9A6	0.18	0.06	2.91	0.00367	0.0859
dx_AD	EN_L6_CT	SLC9A6	0.09	0.06	1.59	0.112	0.479
dx_AD	EN_L6_IT_1	SLC9A6	0.07	0.06	1.34	0.18	0.654
dx_AD	EN_L6_IT_2	SLC9A6	0.11	0.07	1.61	0.108	0.699
dx_AD	Endo	SLC9A6	-0.03	0.33	-0.10	0.918	0.992
dx_AD	IN_ADARB2	SLC9A6	0.14	0.06	2.23	0.0255	0.375
dx_AD	IN_LAMP5_LHX6	SLC9A6	0.08	0.07	1.12	0.264	0.778
dx_AD	IN_LAMP5_RELN	SLC9A6	0.11	0.06	1.82	0.0695	0.53
dx_AD	IN_PVALB	SLC9A6	0.01	0.05	0.28	0.779	0.965
dx_AD	IN_PVALB_CHC	SLC9A6	0.09	0.07	1.39	0.163	0.691
dx_AD	IN_SST	SLC9A6	0.09	0.05	1.62	0.106	0.542
dx_AD	IN_VIP	SLC9A6	0.06	0.05	1.39	0.165	0.486
dx_AD	Micro	SLC9A6	0.05	0.05	0.94	0.345	0.663
dx_AD	OPC	SLC9A6	-0.01	0.04	-0.36	0.716	0.946
dx_AD	Oligo	SLC9A6	-0.02	0.03	-0.84	0.404	0.649
dx_AD	PC	SLC9A6	0.62	0.44	1.39	0.164	0.979
dx_AD	Astro	SLC9A7	-0.08	0.08	-1.02	0.307	0.562
dx_AD	EN_L2_3_IT	SLC9A7	0.04	0.03	1.19	0.235	0.523
dx_AD	EN_L3_5_IT_1	SLC9A7	-0.05	0.06	-0.79	0.427	0.74
dx_AD	EN_L3_5_IT_2	SLC9A7	-0.03	0.04	-0.61	0.543	0.802
dx_AD	EN_L3_5_IT_3	SLC9A7	0.06	0.04	1.56	0.119	0.348
dx_AD	EN_L5_6_NP	SLC9A7	-0.00	0.05	-0.02	0.983	0.997
dx_AD	EN_L5_ET	SLC9A7	-0.16	0.42	-0.37	0.71	0.999
dx_AD	EN_L6B	SLC9A7	0.03	0.07	0.52	0.6	0.874
dx_AD	EN_L6_CT	SLC9A7	0.08	0.05	1.52	0.128	0.51
dx_AD	EN_L6_IT_1	SLC9A7	0.04	0.07	0.51	0.612	0.905
dx_AD	EN_L6_IT_2	SLC9A7	-0.01	0.08	-0.13	0.899	0.986
dx_AD	IN_ADARB2	SLC9A7	0.14	0.05	2.79	0.00534	0.217
dx_AD	IN_LAMP5_LHX6	SLC9A7	0.08	0.05	1.85	0.065	0.518
dx_AD	IN_LAMP5_RELN	SLC9A7	0.12	0.06	1.86	0.0635	0.519
dx_AD	IN_PVALB	SLC9A7	0.07	0.03	2.38	0.0173	0.29
dx_AD	IN_PVALB_CHC	SLC9A7	0.13	0.06	2.33	0.0197	0.315
dx_AD	IN_SST	SLC9A7	0.05	0.04	1.23	0.218	0.683
dx_AD	IN_VIP	SLC9A7	0.11	0.03	3.82	0.000133	0.0143
dx_AD	Micro	SLC9A7	0.58	0.09	6.62	3.61e-11	1.4e-08
dx_AD	OPC	SLC9A7	-0.01	0.03	-0.40	0.686	0.938
dx_AD	Oligo	SLC9A7	0.02	0.06	0.40	0.688	0.85
dx_AD	PC	SLC9A7	0.12	0.36	0.32	0.748	0.999
dx_AD	Astro	SLC9A8	-0.11	0.04	-2.96	0.00304	0.0343
dx_AD	EN_L2_3_IT	SLC9A8	-0.13	0.05	-2.39	0.0167	0.132
dx_AD	EN_L3_5_IT_1	SLC9A8	-0.09	0.08	-1.18	0.238	0.579
dx_AD	EN_L3_5_IT_2	SLC9A8	-0.17	0.06	-2.72	0.0065	0.076
dx_AD	EN_L3_5_IT_3	SLC9A8	-0.17	0.06	-2.86	0.00424	0.0444
dx_AD	EN_L5_6_NP	SLC9A8	-0.11	0.09	-1.25	0.213	0.794
dx_AD	EN_L5_ET	SLC9A8	-0.05	0.48	-0.10	0.922	0.999
dx_AD	EN_L6B	SLC9A8	-0.17	0.08	-2.11	0.0346	0.285
dx_AD	EN_L6_CT	SLC9A8	-0.16	0.09	-1.86	0.0623	0.36
dx_AD	EN_L6_IT_1	SLC9A8	-0.24	0.08	-2.92	0.00347	0.114
dx_AD	EN_L6_IT_2	SLC9A8	-0.12	0.10	-1.26	0.207	0.782
dx_AD	Endo	SLC9A8	-0.04	0.33	-0.12	0.907	0.992
dx_AD	IN_ADARB2	SLC9A8	-0.05	0.08	-0.69	0.491	0.861
dx_AD	IN_LAMP5_LHX6	SLC9A8	-0.18	0.09	-2.14	0.0321	0.387
dx_AD	IN_LAMP5_RELN	SLC9A8	-0.04	0.07	-0.59	0.556	0.915
dx_AD	IN_PVALB	SLC9A8	-0.17	0.06	-2.82	0.00483	0.162
dx_AD	IN_PVALB_CHC	SLC9A8	-0.18	0.09	-2.03	0.042	0.429
dx_AD	IN_SST	SLC9A8	-0.20	0.07	-2.85	0.00432	0.147
dx_AD	IN_VIP	SLC9A8	-0.15	0.06	-2.55	0.0107	0.14
dx_AD	Micro	SLC9A8	-0.06	0.05	-1.28	0.199	0.511
dx_AD	OPC	SLC9A8	-0.08	0.04	-1.70	0.0885	0.621
dx_AD	Oligo	SLC9A8	-0.06	0.04	-1.62	0.106	0.31
dx_AD	PC	SLC9A8	0.11	0.34	0.33	0.741	0.999
dx_AD	VLMC	SLC9A8	0.05	0.11	0.49	0.624	0.853
dx_AD	Adaptive	SLC9A9	-0.19	0.19	-1.02	0.309	0.909
dx_AD	Astro	SLC9A9	0.13	0.05	2.47	0.0135	0.088
dx_AD	EN_L2_3_IT	SLC9A9	0.20	0.05	4.03	5.54e-05	0.00464
dx_AD	EN_L3_5_IT_1	SLC9A9	-0.13	0.09	-1.45	0.147	0.468
dx_AD	EN_L3_5_IT_2	SLC9A9	0.06	0.08	0.75	0.456	0.743
dx_AD	EN_L3_5_IT_3	SLC9A9	-0.11	0.06	-2.07	0.0384	0.179
dx_AD	EN_L5_6_NP	SLC9A9	0.18	0.13	1.42	0.156	0.748
dx_AD	EN_L5_ET	SLC9A9	0.32	0.48	0.66	0.506	0.999
dx_AD	EN_L6B	SLC9A9	-0.04	0.13	-0.35	0.725	0.92
dx_AD	EN_L6_CT	SLC9A9	0.20	0.10	1.97	0.0492	0.32
dx_AD	EN_L6_IT_1	SLC9A9	-0.01	0.10	-0.14	0.889	0.979
dx_AD	EN_L6_IT_2	SLC9A9	0.16	0.07	2.22	0.0267	0.497
dx_AD	Endo	SLC9A9	0.34	0.32	1.04	0.298	0.831
dx_AD	IN_ADARB2	SLC9A9	0.05	0.09	0.64	0.524	0.87
dx_AD	IN_LAMP5_RELN	SLC9A9	0.08	0.12	0.71	0.478	0.888
dx_AD	IN_PVALB	SLC9A9	0.06	0.05	1.21	0.225	0.747
dx_AD	IN_PVALB_CHC	SLC9A9	0.13	0.04	3.27	0.00106	0.0632
dx_AD	IN_SST	SLC9A9	0.14	0.05	2.92	0.00353	0.134
dx_AD	IN_VIP	SLC9A9	0.11	0.06	1.92	0.0544	0.298
dx_AD	Micro	SLC9A9	0.00	0.04	0.08	0.938	0.98
dx_AD	OPC	SLC9A9	0.06	0.03	1.85	0.0641	0.559
dx_AD	Oligo	SLC9A9	-0.01	0.03	-0.40	0.692	0.853
dx_AD	PC	SLC9A9	0.02	0.12	0.17	0.865	0.999
dx_AD	PVM	SLC9A9	0.03	0.10	0.33	0.739	0.974
dx_AD	VLMC	SLC9A9	0.02	0.11	0.17	0.863	0.952
dx_AD	Astro	SLC9B1	-0.33	0.08	-4.35	1.34e-05	0.000841
dx_AD	EN_L2_3_IT	SLC9B1	-0.13	0.06	-1.96	0.0501	0.239
dx_AD	EN_L3_5_IT_1	SLC9B1	-0.13	0.08	-1.57	0.115	0.416
dx_AD	EN_L3_5_IT_2	SLC9B1	0.01	0.07	0.09	0.929	0.974
dx_AD	EN_L3_5_IT_3	SLC9B1	-0.01	0.07	-0.10	0.921	0.971
dx_AD	EN_L5_6_NP	SLC9B1	0.03	0.10	0.33	0.738	0.963
dx_AD	EN_L6B	SLC9B1	-0.03	0.10	-0.31	0.755	0.932
dx_AD	EN_L6_CT	SLC9B1	0.01	0.11	0.11	0.911	0.977
dx_AD	EN_L6_IT_1	SLC9B1	0.01	0.10	0.11	0.911	0.983
dx_AD	EN_L6_IT_2	SLC9B1	-0.17	0.11	-1.49	0.136	0.726
dx_AD	IN_ADARB2	SLC9B1	-0.11	0.09	-1.23	0.22	0.698
dx_AD	IN_LAMP5_LHX6	SLC9B1	-0.21	0.11	-1.96	0.0497	0.462
dx_AD	IN_LAMP5_RELN	SLC9B1	-0.04	0.09	-0.45	0.656	0.942
dx_AD	IN_PVALB	SLC9B1	-0.06	0.07	-0.84	0.4	0.857
dx_AD	IN_PVALB_CHC	SLC9B1	0.02	0.11	0.15	0.88	0.983
dx_AD	IN_SST	SLC9B1	-0.14	0.09	-1.62	0.106	0.54
dx_AD	IN_VIP	SLC9B1	-0.12	0.07	-1.82	0.0695	0.335
dx_AD	Micro	SLC9B1	-0.10	0.09	-1.17	0.241	0.562
dx_AD	OPC	SLC9B1	-0.04	0.05	-0.89	0.376	0.832
dx_AD	Oligo	SLC9B1	-0.24	0.06	-3.69	0.000221	0.00791
dx_AD	Astro	SLC9B2	0.06	0.07	0.88	0.378	0.628
dx_AD	EN_L2_3_IT	SLC9B2	0.01	0.03	0.46	0.648	0.837
dx_AD	EN_L3_5_IT_1	SLC9B2	-0.00	0.04	-0.07	0.945	0.982
dx_AD	EN_L3_5_IT_2	SLC9B2	0.05	0.03	1.79	0.0735	0.308
dx_AD	EN_L3_5_IT_3	SLC9B2	0.10	0.03	3.65	0.000261	0.00611
dx_AD	EN_L5_6_NP	SLC9B2	0.04	0.05	0.90	0.37	0.871
dx_AD	EN_L5_ET	SLC9B2	-0.15	0.40	-0.38	0.706	0.999
dx_AD	EN_L6B	SLC9B2	0.13	0.05	2.63	0.0085	0.14
dx_AD	EN_L6_CT	SLC9B2	0.09	0.04	2.20	0.0279	0.239
dx_AD	EN_L6_IT_1	SLC9B2	0.07	0.04	1.70	0.0892	0.513
dx_AD	EN_L6_IT_2	SLC9B2	0.05	0.06	0.78	0.438	0.91
dx_AD	Endo	SLC9B2	-0.18	0.35	-0.52	0.605	0.937
dx_AD	IN_ADARB2	SLC9B2	0.02	0.04	0.56	0.574	0.886
dx_AD	IN_LAMP5_LHX6	SLC9B2	0.08	0.05	1.42	0.155	0.677
dx_AD	IN_LAMP5_RELN	SLC9B2	0.02	0.04	0.42	0.674	0.944
dx_AD	IN_PVALB	SLC9B2	0.08	0.03	2.51	0.012	0.245
dx_AD	IN_PVALB_CHC	SLC9B2	0.02	0.06	0.36	0.717	0.959
dx_AD	IN_SST	SLC9B2	0.11	0.04	2.95	0.00316	0.128
dx_AD	IN_VIP	SLC9B2	0.09	0.03	3.21	0.00132	0.0537
dx_AD	Micro	SLC9B2	-0.16	0.10	-1.56	0.118	0.393
dx_AD	OPC	SLC9B2	-0.01	0.04	-0.27	0.789	0.959
dx_AD	Oligo	SLC9B2	-0.02	0.05	-0.33	0.739	0.879
dx_AD	VLMC	SLC9B2	0.38	0.32	1.19	0.233	0.576
dx_AD	Astro	SLC9C1	-0.20	0.09	-2.13	0.0335	0.158
dx_AD	EN_L2_3_IT	SLC9C1	-0.03	0.10	-0.28	0.778	0.905
dx_AD	EN_L3_5_IT_1	SLC9C1	-0.01	0.38	-0.03	0.978	0.993
dx_AD	EN_L3_5_IT_2	SLC9C1	0.12	0.12	0.98	0.325	0.641
dx_AD	EN_L3_5_IT_3	SLC9C1	0.15	0.12	1.24	0.214	0.481
dx_AD	EN_L5_6_NP	SLC9C1	-0.17	0.16	-1.05	0.292	0.834
dx_AD	EN_L6_IT_1	SLC9C1	0.06	0.47	0.13	0.897	0.98
dx_AD	IN_PVALB	SLC9C1	-0.12	0.12	-1.02	0.307	0.806
dx_AD	IN_VIP	SLC9C1	0.00	0.11	0.03	0.973	0.992
dx_AD	OPC	SLC9C1	0.08	0.11	0.75	0.456	0.862
dx_AD	Oligo	SLC9C1	-0.07	0.07	-0.91	0.362	0.613
dx_AD	Astro	SLC9C2	0.10	0.09	1.15	0.252	0.504
dx_AD	EN_L2_3_IT	SLC9C2	0.15	0.08	1.74	0.0821	0.312
dx_AD	EN_L3_5_IT_1	SLC9C2	-0.10	0.13	-0.80	0.425	0.738
dx_AD	EN_L3_5_IT_2	SLC9C2	0.27	0.11	2.59	0.00954	0.0961
dx_AD	EN_L3_5_IT_3	SLC9C2	0.33	0.10	3.17	0.00155	0.0219
dx_AD	EN_L5_6_NP	SLC9C2	-0.05	0.15	-0.33	0.738	0.963
dx_AD	EN_L6B	SLC9C2	-0.09	0.12	-0.71	0.48	0.818
dx_AD	EN_L6_CT	SLC9C2	0.12	0.14	0.87	0.386	0.774
dx_AD	EN_L6_IT_1	SLC9C2	0.07	0.13	0.50	0.618	0.907
dx_AD	EN_L6_IT_2	SLC9C2	-0.00	0.13	-0.02	0.985	0.997
dx_AD	IN_PVALB	SLC9C2	0.03	0.09	0.33	0.74	0.956
dx_AD	IN_VIP	SLC9C2	-0.04	0.12	-0.30	0.767	0.914
dx_AD	Oligo	SLC9C2	-0.07	0.08	-0.89	0.374	0.623
dx_AD	Astro	SLCO1A2	-0.15	0.08	-1.83	0.0674	0.238
dx_AD	EN_L2_3_IT	SLCO1A2	-0.07	0.08	-0.84	0.4	0.676
dx_AD	EN_L3_5_IT_2	SLCO1A2	0.06	0.10	0.55	0.58	0.823
dx_AD	EN_L3_5_IT_3	SLCO1A2	-0.01	0.10	-0.11	0.911	0.967
dx_AD	EN_L6_IT_1	SLCO1A2	-0.36	0.39	-0.92	0.359	0.791
dx_AD	Endo	SLCO1A2	-0.83	0.22	-3.69	0.000223	0.0913
dx_AD	IN_ADARB2	SLCO1A2	0.51	0.40	1.26	0.209	0.691
dx_AD	IN_PVALB	SLCO1A2	0.00	0.11	0.02	0.981	0.998
dx_AD	IN_SST	SLCO1A2	-0.08	0.11	-0.72	0.475	0.838
dx_AD	IN_VIP	SLCO1A2	0.02	0.10	0.25	0.806	0.928
dx_AD	Micro	SLCO1A2	-0.04	0.09	-0.41	0.685	0.883
dx_AD	OPC	SLCO1A2	0.08	0.09	0.92	0.358	0.823
dx_AD	Oligo	SLCO1A2	0.10	0.03	3.02	0.00253	0.034
dx_AD	VLMC	SLCO1A2	0.77	0.25	3.02	0.00257	0.0698
dx_AD	Oligo	SLCO1B1	-0.16	0.11	-1.49	0.135	0.356
dx_AD	Astro	SLCO1C1	-0.24	0.08	-3.12	0.00184	0.025
dx_AD	EN_L2_3_IT	SLCO1C1	-0.14	0.10	-1.37	0.17	0.449
dx_AD	IN_VIP	SLCO1C1	-0.22	0.10	-2.20	0.028	0.222
dx_AD	OPC	SLCO1C1	-0.13	0.12	-1.05	0.295	0.789
dx_AD	Oligo	SLCO1C1	-0.14	0.09	-1.51	0.13	0.349
dx_AD	PC	SLCO1C1	-0.22	0.16	-1.34	0.18	0.979
dx_AD	VLMC	SLCO1C1	-0.29	0.49	-0.59	0.555	0.812
dx_AD	Astro	SLCO2A1	-0.08	0.12	-0.64	0.52	0.739
dx_AD	EN_L2_3_IT	SLCO2A1	-0.29	0.10	-2.97	0.00298	0.0484
dx_AD	EN_L3_5_IT_1	SLCO2A1	-0.04	0.12	-0.36	0.72	0.9
dx_AD	EN_L3_5_IT_2	SLCO2A1	-0.06	0.10	-0.59	0.553	0.808
dx_AD	EN_L6_CT	SLCO2A1	-0.05	0.49	-0.10	0.918	0.978
dx_AD	EN_L6_IT_1	SLCO2A1	-0.33	0.15	-2.24	0.0252	0.307
dx_AD	EN_L6_IT_2	SLCO2A1	-0.40	0.22	-1.81	0.0709	0.628
dx_AD	Endo	SLCO2A1	0.36	0.43	0.83	0.406	0.878
dx_AD	IN_ADARB2	SLCO2A1	-0.43	0.12	-3.58	0.000346	0.0646
dx_AD	IN_LAMP5_RELN	SLCO2A1	0.11	0.14	0.77	0.44	0.875
dx_AD	IN_VIP	SLCO2A1	-0.01	0.13	-0.08	0.939	0.981
dx_AD	Oligo	SLCO2A1	0.04	0.10	0.41	0.679	0.845
dx_AD	Astro	SLCO2B1	-0.11	0.07	-1.54	0.124	0.336
dx_AD	EN_L2_3_IT	SLCO2B1	-0.10	0.07	-1.31	0.191	0.474
dx_AD	EN_L3_5_IT_1	SLCO2B1	-0.14	0.11	-1.26	0.208	0.548
dx_AD	EN_L3_5_IT_2	SLCO2B1	-0.08	0.09	-0.92	0.355	0.666
dx_AD	EN_L3_5_IT_3	SLCO2B1	-0.18	0.10	-1.90	0.0575	0.228
dx_AD	EN_L6_CT	SLCO2B1	-0.20	0.33	-0.61	0.542	0.861
dx_AD	EN_L6_IT_1	SLCO2B1	-0.13	0.12	-1.09	0.274	0.738
dx_AD	EN_L6_IT_2	SLCO2B1	-0.04	0.14	-0.31	0.753	0.974
dx_AD	Endo	SLCO2B1	-0.10	0.07	-1.39	0.163	0.724
dx_AD	IN_PVALB	SLCO2B1	-0.12	0.11	-1.08	0.279	0.791
dx_AD	IN_SST	SLCO2B1	-0.21	0.12	-1.72	0.0847	0.502
dx_AD	IN_VIP	SLCO2B1	-0.06	0.10	-0.59	0.556	0.809
dx_AD	Micro	SLCO2B1	-0.00	0.05	-0.10	0.923	0.975
dx_AD	OPC	SLCO2B1	-0.05	0.09	-0.56	0.576	0.905
dx_AD	Oligo	SLCO2B1	0.01	0.06	0.18	0.857	0.937
dx_AD	PVM	SLCO2B1	-0.13	0.10	-1.31	0.189	0.848
dx_AD	Adaptive	SLCO3A1	-0.03	0.19	-0.19	0.853	0.98
dx_AD	Astro	SLCO3A1	0.25	0.08	3.07	0.00215	0.0278
dx_AD	EN_L2_3_IT	SLCO3A1	0.14	0.04	3.07	0.00214	0.0411
dx_AD	EN_L3_5_IT_1	SLCO3A1	0.20	0.05	3.80	0.000146	0.00963
dx_AD	EN_L3_5_IT_2	SLCO3A1	0.30	0.05	6.16	7.35e-10	4.01e-07
dx_AD	EN_L3_5_IT_3	SLCO3A1	0.21	0.04	5.03	5.02e-07	5.48e-05
dx_AD	EN_L5_6_NP	SLCO3A1	0.03	0.06	0.56	0.576	0.931
dx_AD	EN_L5_ET	SLCO3A1	-0.34	0.33	-1.02	0.308	0.999
dx_AD	EN_L6B	SLCO3A1	0.25	0.06	4.48	7.43e-06	0.00185
dx_AD	EN_L6_CT	SLCO3A1	0.35	0.06	6.13	8.76e-10	8.77e-07
dx_AD	EN_L6_IT_1	SLCO3A1	0.20	0.06	3.21	0.00133	0.0693
dx_AD	EN_L6_IT_2	SLCO3A1	0.21	0.08	2.56	0.0105	0.382
dx_AD	Endo	SLCO3A1	-0.01	0.07	-0.09	0.925	0.992
dx_AD	IN_ADARB2	SLCO3A1	0.04	0.04	1.20	0.229	0.707
dx_AD	IN_LAMP5_LHX6	SLCO3A1	0.04	0.04	0.98	0.328	0.817
dx_AD	IN_LAMP5_RELN	SLCO3A1	0.07	0.04	1.71	0.0871	0.562
dx_AD	IN_PVALB	SLCO3A1	0.07	0.05	1.62	0.105	0.593
dx_AD	IN_PVALB_CHC	SLCO3A1	0.04	0.05	0.95	0.342	0.834
dx_AD	IN_SST	SLCO3A1	0.04	0.05	0.77	0.444	0.823
dx_AD	IN_VIP	SLCO3A1	0.09	0.03	2.75	0.00596	0.107
dx_AD	Micro	SLCO3A1	0.19	0.08	2.34	0.0191	0.137
dx_AD	OPC	SLCO3A1	0.01	0.04	0.28	0.781	0.957
dx_AD	Oligo	SLCO3A1	0.03	0.03	0.93	0.35	0.601
dx_AD	PC	SLCO3A1	0.25	0.12	2.08	0.0378	0.979
dx_AD	PVM	SLCO3A1	0.51	0.16	3.15	0.00165	0.555
dx_AD	SMC	SLCO3A1	0.04	0.24	0.15	0.88	0.999
dx_AD	VLMC	SLCO3A1	0.22	0.15	1.44	0.149	0.476
dx_AD	Astro	SLCO4A1	0.07	0.15	0.48	0.633	0.814
dx_AD	EN_L2_3_IT	SLCO4A1	-0.18	0.07	-2.71	0.00674	0.0796
dx_AD	EN_L3_5_IT_1	SLCO4A1	-0.16	0.12	-1.35	0.177	0.509
dx_AD	EN_L3_5_IT_2	SLCO4A1	-0.28	0.08	-3.26	0.00112	0.0226
dx_AD	EN_L3_5_IT_3	SLCO4A1	-0.19	0.08	-2.54	0.011	0.0836
dx_AD	EN_L5_6_NP	SLCO4A1	0.65	0.40	1.64	0.102	0.686
dx_AD	EN_L6B	SLCO4A1	-0.13	0.11	-1.21	0.226	0.626
dx_AD	EN_L6_CT	SLCO4A1	-0.21	0.12	-1.85	0.0637	0.365
dx_AD	EN_L6_IT_1	SLCO4A1	-0.22	0.11	-1.96	0.0504	0.407
dx_AD	Endo	SLCO4A1	0.49	0.16	2.96	0.00306	0.221
dx_AD	IN_PVALB	SLCO4A1	-0.20	0.09	-2.20	0.0275	0.365
dx_AD	IN_SST	SLCO4A1	-0.29	0.11	-2.62	0.00886	0.204
dx_AD	IN_VIP	SLCO4A1	-0.14	0.07	-1.86	0.0634	0.32
dx_AD	Oligo	SLCO4A1	0.02	0.10	0.20	0.838	0.929
dx_AD	EN_L2_3_IT	SLCO4C1	-0.07	0.10	-0.76	0.445	0.711
dx_AD	EN_L3_5_IT_1	SLCO4C1	0.06	0.16	0.37	0.712	0.898
dx_AD	EN_L3_5_IT_2	SLCO4C1	-0.04	0.15	-0.28	0.777	0.918
dx_AD	EN_L3_5_IT_3	SLCO4C1	-0.10	0.08	-1.32	0.186	0.447
dx_AD	EN_L5_6_NP	SLCO4C1	-0.08	0.11	-0.66	0.507	0.912
dx_AD	EN_L6B	SLCO4C1	-0.63	0.16	-3.98	6.82e-05	0.00791
dx_AD	EN_L6_CT	SLCO4C1	-0.43	0.12	-3.66	0.000251	0.0127
dx_AD	EN_L6_IT_1	SLCO4C1	-0.23	0.10	-2.22	0.0266	0.314
dx_AD	EN_L6_IT_2	SLCO4C1	0.10	0.15	0.69	0.488	0.919
dx_AD	IN_PVALB	SLCO4C1	0.16	0.07	2.14	0.0323	0.388
dx_AD	IN_SST	SLCO4C1	0.24	0.11	2.13	0.0332	0.36
dx_AD	Astro	SLCO5A1	-0.01	0.07	-0.10	0.918	0.966
dx_AD	EN_L2_3_IT	SLCO5A1	-0.15	0.07	-2.25	0.0242	0.162
dx_AD	EN_L3_5_IT_1	SLCO5A1	-0.24	0.10	-2.32	0.0202	0.179
dx_AD	EN_L3_5_IT_2	SLCO5A1	-0.14	0.08	-1.68	0.0927	0.352
dx_AD	EN_L3_5_IT_3	SLCO5A1	-0.19	0.08	-2.45	0.0143	0.098
dx_AD	EN_L5_6_NP	SLCO5A1	0.07	0.14	0.50	0.616	0.941
dx_AD	EN_L6B	SLCO5A1	-0.01	0.12	-0.08	0.934	0.983
dx_AD	EN_L6_CT	SLCO5A1	-0.07	0.11	-0.65	0.516	0.849
dx_AD	EN_L6_IT_1	SLCO5A1	-0.30	0.12	-2.48	0.0132	0.228
dx_AD	EN_L6_IT_2	SLCO5A1	-0.34	0.16	-2.18	0.0295	0.502
dx_AD	IN_ADARB2	SLCO5A1	-0.08	0.07	-1.21	0.225	0.704
dx_AD	IN_LAMP5_LHX6	SLCO5A1	0.15	0.05	2.89	0.00379	0.143
dx_AD	IN_LAMP5_RELN	SLCO5A1	-0.03	0.12	-0.27	0.783	0.97
dx_AD	IN_PVALB	SLCO5A1	-0.00	0.08	-0.06	0.952	0.994
dx_AD	IN_PVALB_CHC	SLCO5A1	-0.21	0.14	-1.54	0.124	0.643
dx_AD	IN_SST	SLCO5A1	0.04	0.11	0.37	0.71	0.93
dx_AD	IN_VIP	SLCO5A1	-0.15	0.05	-2.82	0.00477	0.0986
dx_AD	OPC	SLCO5A1	-0.11	0.05	-2.12	0.0336	0.47
dx_AD	Oligo	SLCO5A1	-0.09	0.05	-1.69	0.0917	0.286
dx_AD	EN_L2_3_IT	SLCO6A1	-0.07	0.12	-0.59	0.556	0.783
dx_AD	Oligo	SLCO6A1	-0.17	0.12	-1.46	0.144	0.368
dx_AD	Adaptive	SLF1	-0.18	0.21	-0.83	0.406	0.928
dx_AD	Astro	SLF1	-0.11	0.05	-2.06	0.0398	0.174
dx_AD	EN_L2_3_IT	SLF1	-0.05	0.03	-1.40	0.161	0.436
dx_AD	EN_L3_5_IT_1	SLF1	-0.03	0.04	-0.66	0.506	0.791
dx_AD	EN_L3_5_IT_2	SLF1	0.03	0.03	0.87	0.382	0.689
dx_AD	EN_L3_5_IT_3	SLF1	0.01	0.03	0.33	0.74	0.886
dx_AD	EN_L5_6_NP	SLF1	-0.08	0.06	-1.36	0.173	0.765
dx_AD	EN_L5_ET	SLF1	0.13	0.34	0.39	0.694	0.999
dx_AD	EN_L6B	SLF1	0.00	0.04	0.05	0.963	0.992
dx_AD	EN_L6_CT	SLF1	-0.00	0.04	-0.09	0.927	0.98
dx_AD	EN_L6_IT_1	SLF1	-0.02	0.04	-0.50	0.618	0.907
dx_AD	EN_L6_IT_2	SLF1	0.05	0.05	1.07	0.287	0.844
dx_AD	Endo	SLF1	-0.13	0.27	-0.46	0.643	0.945
dx_AD	IN_ADARB2	SLF1	-0.03	0.05	-0.66	0.512	0.867
dx_AD	IN_LAMP5_LHX6	SLF1	-0.06	0.05	-1.23	0.218	0.743
dx_AD	IN_LAMP5_RELN	SLF1	-0.06	0.05	-1.29	0.197	0.719
dx_AD	IN_PVALB	SLF1	-0.02	0.03	-0.48	0.633	0.93
dx_AD	IN_PVALB_CHC	SLF1	-0.06	0.06	-0.98	0.326	0.83
dx_AD	IN_SST	SLF1	-0.02	0.04	-0.44	0.658	0.913
dx_AD	IN_VIP	SLF1	-0.01	0.04	-0.20	0.844	0.944
dx_AD	Micro	SLF1	-0.04	0.05	-0.84	0.398	0.707
dx_AD	OPC	SLF1	-0.15	0.05	-3.00	0.00273	0.213
dx_AD	Oligo	SLF1	-0.07	0.04	-1.65	0.0983	0.298
dx_AD	PC	SLF1	0.69	0.36	1.93	0.0533	0.979
dx_AD	VLMC	SLF1	-0.33	0.12	-2.88	0.00399	0.0848
dx_AD	Astro	SLF2	-0.10	0.04	-2.36	0.0185	0.107
dx_AD	EN_L2_3_IT	SLF2	-0.03	0.03	-1.18	0.237	0.525
dx_AD	EN_L3_5_IT_1	SLF2	0.04	0.04	0.92	0.358	0.691
dx_AD	EN_L3_5_IT_2	SLF2	-0.00	0.03	-0.10	0.923	0.973
dx_AD	EN_L3_5_IT_3	SLF2	-0.03	0.03	-0.90	0.37	0.639
dx_AD	EN_L5_6_NP	SLF2	0.02	0.05	0.32	0.75	0.966
dx_AD	EN_L5_ET	SLF2	-0.26	0.42	-0.61	0.543	0.999
dx_AD	EN_L6B	SLF2	-0.06	0.05	-1.27	0.203	0.601
dx_AD	EN_L6_CT	SLF2	-0.01	0.04	-0.31	0.754	0.939
dx_AD	EN_L6_IT_1	SLF2	-0.02	0.04	-0.49	0.623	0.909
dx_AD	EN_L6_IT_2	SLF2	0.04	0.06	0.64	0.52	0.928
dx_AD	Endo	SLF2	-0.05	0.10	-0.54	0.587	0.934
dx_AD	IN_ADARB2	SLF2	-0.07	0.05	-1.36	0.174	0.662
dx_AD	IN_LAMP5_LHX6	SLF2	0.01	0.06	0.14	0.892	0.983
dx_AD	IN_LAMP5_RELN	SLF2	-0.01	0.04	-0.32	0.75	0.963
dx_AD	IN_PVALB	SLF2	-0.06	0.03	-1.82	0.0682	0.511
dx_AD	IN_PVALB_CHC	SLF2	-0.16	0.07	-2.39	0.0169	0.291
dx_AD	IN_SST	SLF2	-0.02	0.04	-0.45	0.654	0.911
dx_AD	IN_VIP	SLF2	0.01	0.03	0.22	0.823	0.935
dx_AD	Micro	SLF2	0.04	0.04	0.97	0.334	0.653
dx_AD	OPC	SLF2	-0.04	0.04	-1.00	0.317	0.802
dx_AD	Oligo	SLF2	-0.00	0.03	-0.10	0.918	0.966
dx_AD	PC	SLF2	0.00	0.11	0.00	0.998	1
dx_AD	PVM	SLF2	-0.09	0.12	-0.72	0.471	0.948
dx_AD	VLMC	SLF2	-0.20	0.09	-2.18	0.0296	0.219
dx_AD	EN_L2_3_IT	SLFN11	-0.05	0.14	-0.35	0.725	0.88
dx_AD	Endo	SLFN11	0.14	0.12	1.23	0.217	0.778
dx_AD	IN_ADARB2	SLFN11	0.09	0.12	0.76	0.449	0.843
dx_AD	IN_LAMP5_LHX6	SLFN11	0.01	0.12	0.11	0.916	0.988
dx_AD	IN_LAMP5_RELN	SLFN11	-0.12	0.11	-1.04	0.299	0.804
dx_AD	IN_VIP	SLFN11	0.08	0.11	0.72	0.474	0.76
dx_AD	Micro	SLFN11	-0.02	0.06	-0.26	0.794	0.928
dx_AD	PVM	SLFN11	-0.48	0.61	-0.78	0.433	0.932
dx_AD	Endo	SLFN12	-0.38	0.35	-1.09	0.275	0.814
dx_AD	Micro	SLFN12	0.18	0.08	2.20	0.0275	0.169
dx_AD	Adaptive	SLFN5	-0.07	0.18	-0.39	0.698	0.962
dx_AD	Astro	SLFN5	-0.13	0.08	-1.72	0.0853	0.272
dx_AD	EN_L2_3_IT	SLFN5	-0.02	0.06	-0.34	0.735	0.885
dx_AD	EN_L3_5_IT_1	SLFN5	-0.04	0.09	-0.43	0.666	0.878
dx_AD	EN_L3_5_IT_2	SLFN5	-0.05	0.08	-0.55	0.585	0.826
dx_AD	EN_L3_5_IT_3	SLFN5	-0.05	0.10	-0.50	0.619	0.817
dx_AD	EN_L6B	SLFN5	-0.16	0.11	-1.43	0.153	0.536
dx_AD	EN_L6_IT_1	SLFN5	-0.08	0.11	-0.74	0.46	0.846
dx_AD	Endo	SLFN5	-0.16	0.13	-1.22	0.223	0.781
dx_AD	IN_ADARB2	SLFN5	0.07	0.10	0.72	0.474	0.856
dx_AD	IN_LAMP5_LHX6	SLFN5	-0.08	0.41	-0.19	0.848	0.978
dx_AD	IN_LAMP5_RELN	SLFN5	0.25	0.37	0.68	0.499	0.894
dx_AD	IN_PVALB	SLFN5	-0.10	0.11	-0.99	0.322	0.815
dx_AD	IN_SST	SLFN5	-0.12	0.12	-1.04	0.298	0.745
dx_AD	IN_VIP	SLFN5	-0.18	0.08	-2.40	0.0165	0.172
dx_AD	Micro	SLFN5	0.06	0.11	0.49	0.624	0.855
dx_AD	OPC	SLFN5	-0.32	0.09	-3.63	0.000282	0.095
dx_AD	Oligo	SLFN5	-0.08	0.12	-0.66	0.509	0.733
dx_AD	Astro	SLFNL1	0.11	0.10	1.05	0.293	0.547
dx_AD	EN_L2_3_IT	SLFNL1	-0.04	0.08	-0.55	0.579	0.798
dx_AD	EN_L3_5_IT_2	SLFNL1	-0.03	0.10	-0.28	0.776	0.917
dx_AD	EN_L3_5_IT_3	SLFNL1	-0.11	0.11	-1.00	0.318	0.592
dx_AD	IN_PVALB	SLFNL1	0.06	0.10	0.58	0.564	0.913
dx_AD	IN_VIP	SLFNL1	0.08	0.10	0.79	0.43	0.725
dx_AD	Oligo	SLFNL1	-0.05	0.07	-0.70	0.485	0.713
dx_AD	Astro	SLIRP	-0.02	0.04	-0.48	0.634	0.814
dx_AD	EN_L2_3_IT	SLIRP	-0.03	0.04	-0.64	0.523	0.762
dx_AD	EN_L3_5_IT_1	SLIRP	0.02	0.06	0.41	0.685	0.886
dx_AD	EN_L3_5_IT_2	SLIRP	0.00	0.05	0.04	0.967	0.988
dx_AD	EN_L3_5_IT_3	SLIRP	0.02	0.05	0.38	0.706	0.866
dx_AD	EN_L5_6_NP	SLIRP	0.08	0.08	0.99	0.324	0.847
dx_AD	EN_L5_ET	SLIRP	-0.22	0.55	-0.40	0.688	0.999
dx_AD	EN_L6B	SLIRP	0.03	0.07	0.38	0.7	0.913
dx_AD	EN_L6_CT	SLIRP	0.03	0.07	0.43	0.668	0.911
dx_AD	EN_L6_IT_1	SLIRP	-0.00	0.07	-0.01	0.993	0.999
dx_AD	EN_L6_IT_2	SLIRP	0.07	0.08	0.82	0.41	0.903
dx_AD	Endo	SLIRP	-0.15	0.26	-0.56	0.578	0.932
dx_AD	IN_ADARB2	SLIRP	-0.09	0.07	-1.40	0.161	0.647
dx_AD	IN_LAMP5_LHX6	SLIRP	-0.03	0.09	-0.36	0.72	0.946
dx_AD	IN_LAMP5_RELN	SLIRP	0.10	0.07	1.47	0.141	0.652
dx_AD	IN_PVALB	SLIRP	-0.05	0.05	-0.89	0.375	0.845
dx_AD	IN_PVALB_CHC	SLIRP	-0.05	0.09	-0.57	0.57	0.915
dx_AD	IN_SST	SLIRP	-0.07	0.06	-1.17	0.241	0.701
dx_AD	IN_VIP	SLIRP	-0.09	0.05	-1.88	0.0598	0.311
dx_AD	Micro	SLIRP	-0.05	0.06	-0.83	0.407	0.711
dx_AD	OPC	SLIRP	-0.01	0.04	-0.17	0.861	0.976
dx_AD	Oligo	SLIRP	-0.05	0.02	-2.19	0.0286	0.148
dx_AD	PC	SLIRP	-0.08	0.12	-0.73	0.466	0.989
dx_AD	Astro	SLIT1	-0.03	0.07	-0.42	0.671	0.837
dx_AD	EN_L2_3_IT	SLIT1	0.06	0.06	1.10	0.27	0.559
dx_AD	EN_L3_5_IT_1	SLIT1	0.07	0.04	1.99	0.047	0.273
dx_AD	EN_L3_5_IT_2	SLIT1	0.09	0.04	2.23	0.0257	0.172
dx_AD	EN_L3_5_IT_3	SLIT1	0.05	0.04	1.10	0.273	0.547
dx_AD	EN_L5_6_NP	SLIT1	0.10	0.11	0.92	0.36	0.864
dx_AD	EN_L5_ET	SLIT1	-0.03	0.42	-0.08	0.939	0.999
dx_AD	EN_L6B	SLIT1	0.08	0.05	1.38	0.168	0.555
dx_AD	EN_L6_CT	SLIT1	-0.00	0.05	-0.01	0.988	0.996
dx_AD	EN_L6_IT_1	SLIT1	0.02	0.06	0.30	0.765	0.95
dx_AD	EN_L6_IT_2	SLIT1	0.03	0.06	0.42	0.672	0.958
dx_AD	IN_ADARB2	SLIT1	0.09	0.10	0.90	0.368	0.8
dx_AD	IN_LAMP5_LHX6	SLIT1	-0.01	0.12	-0.05	0.962	0.996
dx_AD	IN_LAMP5_RELN	SLIT1	0.13	0.11	1.17	0.241	0.759
dx_AD	IN_PVALB	SLIT1	0.06	0.04	1.46	0.144	0.657
dx_AD	IN_SST	SLIT1	0.12	0.08	1.50	0.135	0.587
dx_AD	IN_VIP	SLIT1	0.08	0.06	1.45	0.147	0.463
dx_AD	Micro	SLIT1	0.05	0.08	0.61	0.542	0.809
dx_AD	OPC	SLIT1	0.18	0.07	2.47	0.0133	0.378
dx_AD	Oligo	SLIT1	0.02	0.07	0.35	0.727	0.873
dx_AD	Astro	SLIT2	-0.00	0.08	-0.04	0.967	0.986
dx_AD	EN_L2_3_IT	SLIT2	0.08	0.04	2.09	0.0368	0.203
dx_AD	EN_L3_5_IT_1	SLIT2	0.04	0.07	0.61	0.543	0.814
dx_AD	EN_L3_5_IT_2	SLIT2	0.24	0.07	3.71	0.00021	0.00697
dx_AD	EN_L3_5_IT_3	SLIT2	0.14	0.08	1.79	0.0742	0.265
dx_AD	EN_L5_6_NP	SLIT2	0.20	0.21	0.98	0.329	0.847
dx_AD	EN_L5_ET	SLIT2	-0.01	0.27	-0.04	0.969	0.999
dx_AD	EN_L6B	SLIT2	0.83	0.17	4.99	6.18e-07	0.000359
dx_AD	EN_L6_CT	SLIT2	0.45	0.10	4.59	4.33e-06	0.000674
dx_AD	EN_L6_IT_1	SLIT2	0.18	0.11	1.62	0.106	0.546
dx_AD	EN_L6_IT_2	SLIT2	-0.14	0.17	-0.80	0.426	0.905
dx_AD	Endo	SLIT2	0.21	0.42	0.51	0.608	0.939
dx_AD	IN_ADARB2	SLIT2	0.34	0.13	2.56	0.0104	0.275
dx_AD	IN_LAMP5_LHX6	SLIT2	0.19	0.05	4.09	4.39e-05	0.0106
dx_AD	IN_LAMP5_RELN	SLIT2	0.32	0.08	3.74	0.000182	0.0217
dx_AD	IN_PVALB	SLIT2	0.13	0.03	3.73	0.000188	0.0263
dx_AD	IN_PVALB_CHC	SLIT2	0.11	0.06	1.92	0.0554	0.476
dx_AD	IN_SST	SLIT2	0.27	0.07	3.59	0.000329	0.0419
dx_AD	IN_VIP	SLIT2	0.28	0.06	4.50	6.65e-06	0.00287
dx_AD	Micro	SLIT2	-0.16	0.09	-1.80	0.0722	0.296
dx_AD	OPC	SLIT2	0.00	0.09	0.03	0.976	0.996
dx_AD	Oligo	SLIT2	0.10	0.07	1.37	0.171	0.407
dx_AD	PC	SLIT2	0.09	0.18	0.51	0.608	0.993
dx_AD	VLMC	SLIT2	0.53	0.38	1.39	0.166	0.5
dx_AD	Astro	SLIT3	-0.16	0.07	-2.16	0.0311	0.15
dx_AD	EN_L2_3_IT	SLIT3	0.10	0.06	1.74	0.082	0.312
dx_AD	EN_L3_5_IT_1	SLIT3	0.25	0.08	2.99	0.00275	0.0593
dx_AD	EN_L3_5_IT_2	SLIT3	0.36	0.10	3.48	0.000493	0.0128
dx_AD	EN_L3_5_IT_3	SLIT3	0.36	0.06	5.50	3.72e-08	8.7e-06
dx_AD	EN_L5_6_NP	SLIT3	-0.13	0.07	-1.77	0.0763	0.647
dx_AD	EN_L5_ET	SLIT3	0.14	0.33	0.44	0.658	0.999
dx_AD	EN_L6B	SLIT3	0.09	0.06	1.46	0.145	0.524
dx_AD	EN_L6_CT	SLIT3	0.16	0.05	3.07	0.00214	0.0529
dx_AD	EN_L6_IT_1	SLIT3	0.07	0.06	1.14	0.254	0.724
dx_AD	EN_L6_IT_2	SLIT3	-0.19	0.24	-0.80	0.425	0.905
dx_AD	IN_ADARB2	SLIT3	0.20	0.08	2.47	0.0134	0.305
dx_AD	IN_LAMP5_LHX6	SLIT3	0.01	0.14	0.10	0.919	0.988
dx_AD	IN_LAMP5_RELN	SLIT3	0.40	0.12	3.31	0.000942	0.0632
dx_AD	IN_PVALB	SLIT3	-0.08	0.11	-0.75	0.453	0.875
dx_AD	IN_SST	SLIT3	-0.09	0.11	-0.81	0.419	0.812
dx_AD	IN_VIP	SLIT3	0.09	0.08	1.09	0.276	0.605
dx_AD	Micro	SLIT3	-0.10	0.09	-1.09	0.278	0.6
dx_AD	OPC	SLIT3	-0.11	0.08	-1.30	0.195	0.72
dx_AD	Oligo	SLIT3	0.01	0.05	0.11	0.913	0.964
dx_AD	PC	SLIT3	0.19	0.24	0.77	0.442	0.986
dx_AD	SMC	SLIT3	-0.22	0.16	-1.36	0.173	0.95
dx_AD	VLMC	SLIT3	0.68	0.24	2.86	0.00429	0.0889
dx_AD	Astro	SLITRK1	-0.08	0.11	-0.71	0.476	0.705
dx_AD	EN_L2_3_IT	SLITRK1	0.15	0.04	3.46	0.000533	0.0187
dx_AD	EN_L3_5_IT_1	SLITRK1	0.11	0.06	1.96	0.05	0.281
dx_AD	EN_L3_5_IT_2	SLITRK1	0.07	0.05	1.42	0.156	0.456
dx_AD	EN_L3_5_IT_3	SLITRK1	0.16	0.05	3.40	0.000685	0.0124
dx_AD	EN_L5_6_NP	SLITRK1	0.18	0.12	1.45	0.146	0.738
dx_AD	EN_L6B	SLITRK1	0.09	0.06	1.55	0.121	0.49
dx_AD	EN_L6_CT	SLITRK1	0.16	0.07	2.41	0.0161	0.174
dx_AD	EN_L6_IT_1	SLITRK1	0.01	0.06	0.10	0.921	0.985
dx_AD	EN_L6_IT_2	SLITRK1	0.20	0.07	2.75	0.00601	0.313
dx_AD	IN_ADARB2	SLITRK1	0.06	0.10	0.65	0.517	0.869
dx_AD	IN_LAMP5_LHX6	SLITRK1	0.07	0.07	0.95	0.344	0.827
dx_AD	IN_LAMP5_RELN	SLITRK1	-0.11	0.09	-1.26	0.209	0.733
dx_AD	IN_PVALB	SLITRK1	0.18	0.06	2.90	0.00368	0.142
dx_AD	IN_PVALB_CHC	SLITRK1	0.37	0.12	3.08	0.0021	0.0974
dx_AD	IN_SST	SLITRK1	0.19	0.09	2.00	0.0456	0.403
dx_AD	IN_VIP	SLITRK1	0.08	0.05	1.77	0.0775	0.352
dx_AD	OPC	SLITRK1	0.01	0.04	0.12	0.902	0.988
dx_AD	Oligo	SLITRK1	0.03	0.04	0.70	0.481	0.71
dx_AD	Astro	SLITRK2	-0.04	0.05	-0.71	0.478	0.706
dx_AD	EN_L2_3_IT	SLITRK2	-0.04	0.04	-0.92	0.355	0.639
dx_AD	EN_L3_5_IT_1	SLITRK2	0.04	0.10	0.41	0.685	0.886
dx_AD	EN_L3_5_IT_2	SLITRK2	-0.05	0.07	-0.66	0.509	0.782
dx_AD	EN_L3_5_IT_3	SLITRK2	-0.23	0.07	-3.26	0.0011	0.0173
dx_AD	EN_L6_CT	SLITRK2	-0.38	0.41	-0.92	0.359	0.751
dx_AD	EN_L6_IT_1	SLITRK2	-0.15	0.08	-1.94	0.0525	0.411
dx_AD	EN_L6_IT_2	SLITRK2	-0.24	0.12	-2.03	0.042	0.553
dx_AD	IN_LAMP5_LHX6	SLITRK2	-0.01	0.11	-0.12	0.901	0.985
dx_AD	IN_PVALB	SLITRK2	0.05	0.05	1.03	0.303	0.804
dx_AD	IN_PVALB_CHC	SLITRK2	-0.12	0.06	-1.93	0.0532	0.469
dx_AD	IN_SST	SLITRK2	0.01	0.07	0.15	0.881	0.977
dx_AD	IN_VIP	SLITRK2	-0.06	0.05	-1.32	0.186	0.511
dx_AD	OPC	SLITRK2	-0.00	0.04	-0.09	0.931	0.993
dx_AD	Oligo	SLITRK2	0.10	0.03	3.03	0.00244	0.0332
dx_AD	Astro	SLITRK3	-0.09	0.36	-0.26	0.797	0.907
dx_AD	EN_L2_3_IT	SLITRK3	0.16	0.05	2.99	0.00283	0.0472
dx_AD	EN_L3_5_IT_1	SLITRK3	0.06	0.08	0.78	0.434	0.745
dx_AD	EN_L3_5_IT_2	SLITRK3	-0.03	0.05	-0.54	0.589	0.828
dx_AD	EN_L3_5_IT_3	SLITRK3	0.07	0.05	1.35	0.178	0.436
dx_AD	EN_L5_6_NP	SLITRK3	0.11	0.12	0.98	0.326	0.847
dx_AD	EN_L6B	SLITRK3	0.08	0.09	0.79	0.428	0.784
dx_AD	EN_L6_CT	SLITRK3	0.01	0.08	0.14	0.888	0.972
dx_AD	EN_L6_IT_1	SLITRK3	0.03	0.10	0.34	0.734	0.942
dx_AD	EN_L6_IT_2	SLITRK3	0.09	0.12	0.75	0.451	0.913
dx_AD	IN_ADARB2	SLITRK3	0.21	0.07	2.88	0.00396	0.193
dx_AD	IN_LAMP5_LHX6	SLITRK3	0.18	0.10	1.75	0.0796	0.548
dx_AD	IN_LAMP5_RELN	SLITRK3	0.07	0.10	0.74	0.46	0.882
dx_AD	IN_PVALB	SLITRK3	0.13	0.06	2.19	0.0288	0.372
dx_AD	IN_PVALB_CHC	SLITRK3	0.13	0.09	1.44	0.149	0.677
dx_AD	IN_SST	SLITRK3	0.20	0.06	3.51	0.000448	0.0482
dx_AD	IN_VIP	SLITRK3	0.09	0.04	1.98	0.0473	0.28
dx_AD	OPC	SLITRK3	0.00	0.04	0.07	0.947	0.995
dx_AD	Oligo	SLITRK3	0.01	0.09	0.11	0.911	0.964
dx_AD	Astro	SLITRK4	-0.11	0.10	-1.07	0.283	0.537
dx_AD	EN_L2_3_IT	SLITRK4	0.20	0.06	3.50	0.000473	0.0172
dx_AD	EN_L3_5_IT_1	SLITRK4	0.23	0.07	3.50	0.00047	0.0211
dx_AD	EN_L3_5_IT_2	SLITRK4	0.15	0.05	2.73	0.00635	0.0749
dx_AD	EN_L3_5_IT_3	SLITRK4	0.12	0.05	2.56	0.0104	0.0806
dx_AD	EN_L5_6_NP	SLITRK4	0.23	0.09	2.63	0.00843	0.391
dx_AD	EN_L5_ET	SLITRK4	-0.35	0.45	-0.77	0.439	0.999
dx_AD	EN_L6B	SLITRK4	0.11	0.08	1.35	0.178	0.569
dx_AD	EN_L6_CT	SLITRK4	-0.02	0.07	-0.31	0.757	0.941
dx_AD	EN_L6_IT_1	SLITRK4	0.14	0.07	1.88	0.0602	0.438
dx_AD	EN_L6_IT_2	SLITRK4	0.03	0.12	0.26	0.796	0.975
dx_AD	IN_ADARB2	SLITRK4	0.15	0.07	2.21	0.0273	0.38
dx_AD	IN_LAMP5_LHX6	SLITRK4	0.24	0.09	2.73	0.00633	0.187
dx_AD	IN_LAMP5_RELN	SLITRK4	0.09	0.06	1.47	0.142	0.652
dx_AD	IN_PVALB	SLITRK4	0.16	0.05	3.21	0.00134	0.0817
dx_AD	IN_PVALB_CHC	SLITRK4	0.32	0.08	4.09	4.34e-05	0.00745
dx_AD	IN_SST	SLITRK4	0.15	0.06	2.50	0.0123	0.237
dx_AD	IN_VIP	SLITRK4	0.04	0.05	0.88	0.38	0.69
dx_AD	Micro	SLITRK4	0.01	0.11	0.10	0.923	0.975
dx_AD	OPC	SLITRK4	0.08	0.05	1.72	0.085	0.614
dx_AD	Oligo	SLITRK4	-0.03	0.08	-0.36	0.715	0.867
dx_AD	Astro	SLITRK5	0.18	0.09	1.95	0.0506	0.2
dx_AD	EN_L2_3_IT	SLITRK5	0.15	0.04	3.42	0.000636	0.021
dx_AD	EN_L3_5_IT_1	SLITRK5	0.22	0.05	4.13	3.64e-05	0.00399
dx_AD	EN_L3_5_IT_2	SLITRK5	0.19	0.05	3.86	0.000112	0.00431
dx_AD	EN_L3_5_IT_3	SLITRK5	0.13	0.05	2.72	0.00661	0.0595
dx_AD	EN_L5_6_NP	SLITRK5	0.08	0.06	1.30	0.193	0.777
dx_AD	EN_L5_ET	SLITRK5	0.13	0.39	0.34	0.733	0.999
dx_AD	EN_L6B	SLITRK5	0.01	0.06	0.09	0.925	0.981
dx_AD	EN_L6_CT	SLITRK5	0.11	0.06	1.91	0.0556	0.34
dx_AD	EN_L6_IT_1	SLITRK5	0.15	0.06	2.59	0.00948	0.189
dx_AD	EN_L6_IT_2	SLITRK5	0.07	0.06	1.14	0.254	0.817
dx_AD	IN_ADARB2	SLITRK5	0.02	0.05	0.37	0.713	0.931
dx_AD	IN_LAMP5_LHX6	SLITRK5	0.14	0.06	2.39	0.0167	0.301
dx_AD	IN_LAMP5_RELN	SLITRK5	-0.03	0.05	-0.67	0.506	0.898
dx_AD	IN_PVALB	SLITRK5	0.08	0.06	1.43	0.153	0.67
dx_AD	IN_PVALB_CHC	SLITRK5	0.08	0.05	1.51	0.131	0.654
dx_AD	IN_SST	SLITRK5	0.12	0.07	1.63	0.103	0.536
dx_AD	IN_VIP	SLITRK5	0.05	0.04	1.31	0.189	0.516
dx_AD	Micro	SLITRK5	0.05	0.11	0.48	0.629	0.857
dx_AD	OPC	SLITRK5	-0.00	0.05	-0.08	0.933	0.993
dx_AD	Oligo	SLITRK5	0.27	0.08	3.48	0.000503	0.013
dx_AD	EN_L6B	SLITRK6	0.13	0.18	0.69	0.489	0.821
dx_AD	Adaptive	SLK	0.38	0.18	2.14	0.0323	0.594
dx_AD	Astro	SLK	-0.01	0.03	-0.27	0.788	0.902
dx_AD	EN_L2_3_IT	SLK	0.01	0.03	0.30	0.763	0.899
dx_AD	EN_L3_5_IT_1	SLK	0.09	0.05	1.79	0.0739	0.336
dx_AD	EN_L3_5_IT_2	SLK	0.01	0.04	0.15	0.885	0.96
dx_AD	EN_L3_5_IT_3	SLK	-0.03	0.04	-0.71	0.476	0.721
dx_AD	EN_L5_6_NP	SLK	0.02	0.06	0.24	0.81	0.976
dx_AD	EN_L5_ET	SLK	-0.40	0.46	-0.87	0.382	0.999
dx_AD	EN_L6B	SLK	-0.06	0.06	-0.96	0.339	0.72
dx_AD	EN_L6_CT	SLK	-0.11	0.06	-1.77	0.0761	0.396
dx_AD	EN_L6_IT_1	SLK	0.04	0.05	0.81	0.417	0.825
dx_AD	EN_L6_IT_2	SLK	0.01	0.07	0.18	0.854	0.98
dx_AD	Endo	SLK	-0.11	0.08	-1.43	0.153	0.72
dx_AD	IN_ADARB2	SLK	-0.07	0.06	-1.20	0.23	0.708
dx_AD	IN_LAMP5_LHX6	SLK	0.09	0.07	1.30	0.193	0.721
dx_AD	IN_LAMP5_RELN	SLK	-0.04	0.06	-0.77	0.441	0.876
dx_AD	IN_PVALB	SLK	-0.04	0.04	-1.03	0.303	0.804
dx_AD	IN_PVALB_CHC	SLK	-0.03	0.07	-0.42	0.675	0.948
dx_AD	IN_SST	SLK	0.00	0.05	0.10	0.923	0.984
dx_AD	IN_VIP	SLK	0.01	0.03	0.31	0.756	0.909
dx_AD	Micro	SLK	0.03	0.04	0.69	0.487	0.776
dx_AD	OPC	SLK	-0.01	0.04	-0.32	0.752	0.954
dx_AD	Oligo	SLK	0.00	0.03	0.08	0.939	0.975
dx_AD	PC	SLK	0.08	0.10	0.84	0.4	0.983
dx_AD	PVM	SLK	0.24	0.46	0.53	0.599	0.965
dx_AD	VLMC	SLK	0.09	0.09	0.99	0.323	0.662
dx_AD	Adaptive	SLMAP	-0.09	0.16	-0.54	0.587	0.946
dx_AD	Astro	SLMAP	0.06	0.03	2.25	0.0244	0.129
dx_AD	EN_L2_3_IT	SLMAP	0.03	0.02	1.16	0.247	0.536
dx_AD	EN_L3_5_IT_1	SLMAP	0.06	0.04	1.72	0.085	0.36
dx_AD	EN_L3_5_IT_2	SLMAP	-0.01	0.03	-0.26	0.797	0.925
dx_AD	EN_L3_5_IT_3	SLMAP	0.00	0.03	0.07	0.943	0.979
dx_AD	EN_L5_6_NP	SLMAP	0.01	0.04	0.19	0.849	0.982
dx_AD	EN_L5_ET	SLMAP	0.16	0.29	0.55	0.584	0.999
dx_AD	EN_L6B	SLMAP	0.09	0.04	2.12	0.034	0.283
dx_AD	EN_L6_CT	SLMAP	0.04	0.04	1.05	0.296	0.702
dx_AD	EN_L6_IT_1	SLMAP	0.03	0.04	0.88	0.381	0.807
dx_AD	EN_L6_IT_2	SLMAP	-0.00	0.05	-0.09	0.928	0.99
dx_AD	Endo	SLMAP	0.07	0.08	0.90	0.368	0.868
dx_AD	IN_ADARB2	SLMAP	0.05	0.03	1.43	0.153	0.637
dx_AD	IN_LAMP5_LHX6	SLMAP	0.10	0.04	2.41	0.0158	0.294
dx_AD	IN_LAMP5_RELN	SLMAP	0.04	0.04	1.04	0.297	0.801
dx_AD	IN_PVALB	SLMAP	0.02	0.03	0.71	0.478	0.885
dx_AD	IN_PVALB_CHC	SLMAP	-0.01	0.04	-0.28	0.776	0.966
dx_AD	IN_SST	SLMAP	0.05	0.03	1.60	0.109	0.545
dx_AD	IN_VIP	SLMAP	0.04	0.03	1.61	0.108	0.409
dx_AD	Micro	SLMAP	0.07	0.03	2.18	0.029	0.175
dx_AD	OPC	SLMAP	0.03	0.03	1.20	0.23	0.747
dx_AD	Oligo	SLMAP	0.04	0.02	1.75	0.0798	0.265
dx_AD	PC	SLMAP	-0.13	0.09	-1.40	0.161	0.979
dx_AD	PVM	SLMAP	0.18	0.12	1.53	0.125	0.813
dx_AD	SMC	SLMAP	0.09	0.27	0.34	0.735	0.996
dx_AD	VLMC	SLMAP	0.11	0.09	1.20	0.232	0.575
dx_AD	Adaptive	SLTM	-0.09	0.13	-0.70	0.482	0.934
dx_AD	Astro	SLTM	0.02	0.03	0.62	0.536	0.75
dx_AD	EN_L2_3_IT	SLTM	0.03	0.02	1.27	0.202	0.487
dx_AD	EN_L3_5_IT_1	SLTM	0.07	0.04	1.90	0.057	0.299
dx_AD	EN_L3_5_IT_2	SLTM	0.05	0.03	1.56	0.118	0.396
dx_AD	EN_L3_5_IT_3	SLTM	0.04	0.03	1.18	0.237	0.508
dx_AD	EN_L5_6_NP	SLTM	0.01	0.05	0.19	0.85	0.982
dx_AD	EN_L5_ET	SLTM	0.20	0.40	0.51	0.611	0.999
dx_AD	EN_L6B	SLTM	-0.02	0.05	-0.51	0.609	0.878
dx_AD	EN_L6_CT	SLTM	0.06	0.04	1.39	0.164	0.564
dx_AD	EN_L6_IT_1	SLTM	0.02	0.04	0.60	0.545	0.883
dx_AD	EN_L6_IT_2	SLTM	0.06	0.05	1.17	0.241	0.811
dx_AD	Endo	SLTM	0.03	0.08	0.42	0.673	0.951
dx_AD	IN_ADARB2	SLTM	-0.00	0.04	-0.04	0.972	0.997
dx_AD	IN_LAMP5_LHX6	SLTM	0.04	0.05	0.79	0.428	0.866
dx_AD	IN_LAMP5_RELN	SLTM	0.02	0.04	0.46	0.645	0.94
dx_AD	IN_PVALB	SLTM	0.01	0.03	0.25	0.804	0.971
dx_AD	IN_PVALB_CHC	SLTM	-0.02	0.06	-0.34	0.731	0.962
dx_AD	IN_SST	SLTM	0.05	0.04	1.42	0.154	0.614
dx_AD	IN_VIP	SLTM	0.04	0.03	1.60	0.109	0.41
dx_AD	Micro	SLTM	0.04	0.03	1.41	0.16	0.456
dx_AD	OPC	SLTM	0.04	0.03	1.39	0.164	0.696
dx_AD	Oligo	SLTM	0.01	0.02	0.63	0.527	0.745
dx_AD	PC	SLTM	0.05	0.08	0.57	0.565	0.993
dx_AD	PVM	SLTM	0.13	0.11	1.15	0.248	0.886
dx_AD	SMC	SLTM	0.04	0.78	0.05	0.958	0.999
dx_AD	VLMC	SLTM	0.01	0.08	0.06	0.949	0.983
dx_AD	Astro	SLU7	-0.07	0.05	-1.66	0.0961	0.291
dx_AD	EN_L2_3_IT	SLU7	0.10	0.04	2.48	0.013	0.115
dx_AD	EN_L3_5_IT_1	SLU7	0.08	0.06	1.23	0.22	0.562
dx_AD	EN_L3_5_IT_2	SLU7	0.02	0.05	0.42	0.674	0.871
dx_AD	EN_L3_5_IT_3	SLU7	-0.00	0.05	-0.01	0.991	0.997
dx_AD	EN_L5_6_NP	SLU7	0.05	0.09	0.49	0.621	0.941
dx_AD	EN_L6B	SLU7	0.05	0.08	0.57	0.568	0.862
dx_AD	EN_L6_CT	SLU7	-0.02	0.08	-0.20	0.844	0.964
dx_AD	EN_L6_IT_1	SLU7	0.03	0.07	0.44	0.662	0.924
dx_AD	EN_L6_IT_2	SLU7	-0.03	0.09	-0.33	0.74	0.971
dx_AD	Endo	SLU7	0.29	0.28	1.04	0.3	0.832
dx_AD	IN_ADARB2	SLU7	0.07	0.07	0.99	0.323	0.769
dx_AD	IN_LAMP5_LHX6	SLU7	-0.01	0.09	-0.16	0.87	0.981
dx_AD	IN_LAMP5_RELN	SLU7	-0.00	0.07	-0.01	0.99	0.999
dx_AD	IN_PVALB	SLU7	-0.01	0.05	-0.24	0.807	0.971
dx_AD	IN_PVALB_CHC	SLU7	-0.02	0.10	-0.23	0.819	0.973
dx_AD	IN_SST	SLU7	0.10	0.07	1.51	0.131	0.583
dx_AD	IN_VIP	SLU7	0.04	0.05	0.85	0.397	0.702
dx_AD	Micro	SLU7	0.04	0.07	0.63	0.531	0.802
dx_AD	OPC	SLU7	-0.02	0.06	-0.25	0.8	0.962
dx_AD	Oligo	SLU7	0.04	0.03	1.45	0.147	0.373
dx_AD	Astro	SLX4	-0.15	0.05	-3.03	0.00247	0.0302
dx_AD	EN_L2_3_IT	SLX4	-0.25	0.06	-4.42	1.01e-05	0.00167
dx_AD	EN_L3_5_IT_1	SLX4	-0.21	0.08	-2.74	0.00623	0.0958
dx_AD	EN_L3_5_IT_2	SLX4	-0.15	0.07	-2.21	0.0273	0.178
dx_AD	EN_L3_5_IT_3	SLX4	-0.22	0.06	-3.43	0.000611	0.0114
dx_AD	EN_L5_6_NP	SLX4	0.43	0.41	1.06	0.291	0.834
dx_AD	EN_L6B	SLX4	-0.21	0.10	-2.16	0.0308	0.27
dx_AD	EN_L6_CT	SLX4	-0.24	0.09	-2.63	0.00852	0.122
dx_AD	EN_L6_IT_1	SLX4	-0.20	0.09	-2.34	0.0193	0.273
dx_AD	EN_L6_IT_2	SLX4	-0.19	0.11	-1.78	0.0745	0.639
dx_AD	IN_ADARB2	SLX4	-0.13	0.08	-1.50	0.133	0.612
dx_AD	IN_LAMP5_LHX6	SLX4	-0.25	0.10	-2.53	0.0113	0.256
dx_AD	IN_LAMP5_RELN	SLX4	-0.12	0.09	-1.44	0.15	0.664
dx_AD	IN_PVALB	SLX4	-0.16	0.06	-2.69	0.00722	0.198
dx_AD	IN_SST	SLX4	-0.15	0.08	-1.83	0.067	0.463
dx_AD	IN_VIP	SLX4	-0.15	0.07	-2.32	0.0204	0.192
dx_AD	Micro	SLX4	-0.16	0.09	-1.80	0.0721	0.296
dx_AD	OPC	SLX4	-0.20	0.06	-3.08	0.00204	0.19
dx_AD	Oligo	SLX4	-0.09	0.04	-2.31	0.0208	0.122
dx_AD	Astro	SLX4IP	0.03	0.05	0.65	0.519	0.738
dx_AD	EN_L2_3_IT	SLX4IP	0.12	0.05	2.32	0.0202	0.146
dx_AD	EN_L3_5_IT_1	SLX4IP	0.03	0.07	0.36	0.718	0.9
dx_AD	EN_L3_5_IT_2	SLX4IP	0.01	0.07	0.16	0.872	0.955
dx_AD	EN_L3_5_IT_3	SLX4IP	-0.02	0.06	-0.39	0.694	0.861
dx_AD	EN_L5_6_NP	SLX4IP	0.04	0.07	0.58	0.562	0.931
dx_AD	EN_L5_ET	SLX4IP	0.82	0.57	1.43	0.151	0.999
dx_AD	EN_L6B	SLX4IP	-0.03	0.08	-0.38	0.702	0.913
dx_AD	EN_L6_CT	SLX4IP	0.03	0.08	0.38	0.702	0.924
dx_AD	EN_L6_IT_1	SLX4IP	0.04	0.09	0.43	0.664	0.924
dx_AD	EN_L6_IT_2	SLX4IP	0.07	0.10	0.71	0.477	0.919
dx_AD	Endo	SLX4IP	-0.08	0.14	-0.57	0.566	0.932
dx_AD	IN_ADARB2	SLX4IP	-0.01	0.07	-0.11	0.914	0.986
dx_AD	IN_LAMP5_LHX6	SLX4IP	0.09	0.09	0.95	0.34	0.825
dx_AD	IN_LAMP5_RELN	SLX4IP	0.12	0.08	1.51	0.13	0.637
dx_AD	IN_PVALB	SLX4IP	0.03	0.05	0.49	0.625	0.929
dx_AD	IN_PVALB_CHC	SLX4IP	0.05	0.10	0.57	0.571	0.916
dx_AD	IN_SST	SLX4IP	0.10	0.06	1.54	0.123	0.569
dx_AD	IN_VIP	SLX4IP	0.07	0.05	1.34	0.181	0.507
dx_AD	Micro	SLX4IP	0.08	0.06	1.44	0.149	0.44
dx_AD	OPC	SLX4IP	0.12	0.04	2.62	0.00876	0.327
dx_AD	Oligo	SLX4IP	-0.04	0.04	-1.00	0.317	0.57
dx_AD	PC	SLX4IP	-0.08	0.38	-0.20	0.84	0.999
dx_AD	PVM	SLX4IP	0.19	0.14	1.42	0.157	0.826
dx_AD	VLMC	SLX4IP	-0.04	0.13	-0.28	0.783	0.921
dx_AD	Astro	SMAD1	0.12	0.06	1.92	0.0546	0.209
dx_AD	EN_L2_3_IT	SMAD1	0.15	0.04	3.70	0.00022	0.0112
dx_AD	EN_L3_5_IT_1	SMAD1	0.22	0.05	4.03	5.5e-05	0.00529
dx_AD	EN_L3_5_IT_2	SMAD1	0.17	0.04	3.95	7.93e-05	0.00342
dx_AD	EN_L3_5_IT_3	SMAD1	0.15	0.04	3.39	0.000703	0.0126
dx_AD	EN_L5_6_NP	SMAD1	0.14	0.08	1.74	0.0815	0.651
dx_AD	EN_L5_ET	SMAD1	0.12	0.57	0.21	0.83	0.999
dx_AD	EN_L6B	SMAD1	0.06	0.08	0.80	0.423	0.782
dx_AD	EN_L6_CT	SMAD1	0.07	0.06	1.06	0.287	0.696
dx_AD	EN_L6_IT_1	SMAD1	0.10	0.06	1.73	0.0843	0.503
dx_AD	EN_L6_IT_2	SMAD1	0.23	0.06	3.66	0.00025	0.0855
dx_AD	Endo	SMAD1	0.36	0.13	2.75	0.00605	0.259
dx_AD	IN_ADARB2	SMAD1	0.08	0.07	1.13	0.257	0.727
dx_AD	IN_LAMP5_LHX6	SMAD1	0.06	0.08	0.72	0.473	0.881
dx_AD	IN_LAMP5_RELN	SMAD1	0.03	0.08	0.36	0.718	0.956
dx_AD	IN_PVALB	SMAD1	0.08	0.05	1.72	0.0859	0.554
dx_AD	IN_PVALB_CHC	SMAD1	-0.02	0.08	-0.20	0.839	0.975
dx_AD	IN_SST	SMAD1	0.09	0.06	1.64	0.1	0.532
dx_AD	IN_VIP	SMAD1	0.08	0.05	1.62	0.106	0.405
dx_AD	Micro	SMAD1	0.19	0.33	0.58	0.561	0.822
dx_AD	OPC	SMAD1	0.04	0.03	1.23	0.219	0.737
dx_AD	Oligo	SMAD1	-0.03	0.04	-0.67	0.502	0.727
dx_AD	Adaptive	SMAD2	-0.36	0.14	-2.51	0.0122	0.473
dx_AD	Astro	SMAD2	0.04	0.03	1.42	0.156	0.382
dx_AD	EN_L2_3_IT	SMAD2	0.07	0.02	2.91	0.00357	0.054
dx_AD	EN_L3_5_IT_1	SMAD2	0.07	0.04	1.95	0.0509	0.283
dx_AD	EN_L3_5_IT_2	SMAD2	0.06	0.03	2.09	0.0363	0.21
dx_AD	EN_L3_5_IT_3	SMAD2	0.05	0.03	1.83	0.0675	0.251
dx_AD	EN_L5_6_NP	SMAD2	0.09	0.05	1.85	0.0648	0.633
dx_AD	EN_L5_ET	SMAD2	-0.10	0.34	-0.29	0.771	0.999
dx_AD	EN_L6B	SMAD2	0.02	0.05	0.33	0.743	0.927
dx_AD	EN_L6_CT	SMAD2	-0.04	0.04	-1.04	0.298	0.703
dx_AD	EN_L6_IT_1	SMAD2	0.02	0.04	0.54	0.591	0.898
dx_AD	EN_L6_IT_2	SMAD2	0.13	0.05	2.46	0.014	0.418
dx_AD	Endo	SMAD2	0.09	0.09	1.09	0.278	0.816
dx_AD	IN_ADARB2	SMAD2	0.06	0.06	1.07	0.283	0.745
dx_AD	IN_LAMP5_LHX6	SMAD2	0.07	0.05	1.31	0.189	0.719
dx_AD	IN_LAMP5_RELN	SMAD2	0.08	0.05	1.81	0.0706	0.532
dx_AD	IN_PVALB	SMAD2	0.02	0.04	0.48	0.63	0.929
dx_AD	IN_PVALB_CHC	SMAD2	0.06	0.06	0.97	0.333	0.832
dx_AD	IN_SST	SMAD2	0.10	0.04	2.46	0.0139	0.25
dx_AD	IN_VIP	SMAD2	0.06	0.03	1.98	0.0477	0.28
dx_AD	Micro	SMAD2	0.10	0.04	2.77	0.00556	0.0627
dx_AD	OPC	SMAD2	0.03	0.03	1.05	0.296	0.789
dx_AD	Oligo	SMAD2	0.07	0.02	3.07	0.00216	0.0308
dx_AD	PC	SMAD2	-0.00	0.09	-0.03	0.972	1
dx_AD	PVM	SMAD2	0.07	0.10	0.71	0.477	0.948
dx_AD	SMC	SMAD2	0.10	0.25	0.40	0.69	0.992
dx_AD	VLMC	SMAD2	0.07	0.09	0.75	0.452	0.752
dx_AD	Adaptive	SMAD3	0.01	0.16	0.07	0.946	0.987
dx_AD	Astro	SMAD3	0.00	0.06	0.08	0.934	0.972
dx_AD	EN_L2_3_IT	SMAD3	-0.01	0.05	-0.21	0.835	0.933
dx_AD	EN_L3_5_IT_1	SMAD3	0.03	0.08	0.37	0.709	0.897
dx_AD	EN_L3_5_IT_2	SMAD3	0.18	0.08	2.28	0.0224	0.159
dx_AD	EN_L3_5_IT_3	SMAD3	0.10	0.10	0.93	0.352	0.623
dx_AD	EN_L5_ET	SMAD3	0.02	0.40	0.06	0.952	0.999
dx_AD	EN_L6B	SMAD3	-0.20	0.13	-1.53	0.126	0.498
dx_AD	EN_L6_CT	SMAD3	-0.22	0.06	-3.34	0.000828	0.0282
dx_AD	EN_L6_IT_1	SMAD3	-0.04	0.07	-0.64	0.52	0.872
dx_AD	EN_L6_IT_2	SMAD3	-0.07	0.10	-0.69	0.493	0.92
dx_AD	Endo	SMAD3	0.01	0.12	0.04	0.964	0.998
dx_AD	IN_ADARB2	SMAD3	-0.16	0.12	-1.31	0.19	0.674
dx_AD	IN_LAMP5_LHX6	SMAD3	-0.02	0.13	-0.19	0.846	0.977
dx_AD	IN_LAMP5_RELN	SMAD3	-0.23	0.11	-2.05	0.0405	0.435
dx_AD	IN_PVALB	SMAD3	0.11	0.09	1.28	0.201	0.726
dx_AD	IN_PVALB_CHC	SMAD3	-0.15	0.14	-1.04	0.296	0.811
dx_AD	IN_SST	SMAD3	0.34	0.11	3.03	0.00246	0.115
dx_AD	IN_VIP	SMAD3	-0.07	0.10	-0.78	0.434	0.729
dx_AD	Micro	SMAD3	0.16	0.07	2.43	0.0152	0.119
dx_AD	OPC	SMAD3	-0.00	0.05	-0.04	0.972	0.996
dx_AD	Oligo	SMAD3	-0.01	0.07	-0.07	0.945	0.977
dx_AD	PC	SMAD3	-0.03	0.10	-0.28	0.78	0.999
dx_AD	PVM	SMAD3	0.36	0.18	2.06	0.0392	0.723
dx_AD	SMC	SMAD3	-0.74	0.73	-1.02	0.308	0.957
dx_AD	VLMC	SMAD3	0.18	0.10	1.69	0.0909	0.383
dx_AD	Astro	SMAD4	-0.03	0.04	-0.73	0.466	0.699
dx_AD	EN_L2_3_IT	SMAD4	0.23	0.05	4.95	7.57e-07	0.000322
dx_AD	EN_L3_5_IT_1	SMAD4	0.17	0.06	2.77	0.00562	0.0904
dx_AD	EN_L3_5_IT_2	SMAD4	0.19	0.06	3.32	0.000888	0.0192
dx_AD	EN_L3_5_IT_3	SMAD4	0.07	0.05	1.36	0.175	0.432
dx_AD	EN_L5_6_NP	SMAD4	0.03	0.09	0.35	0.729	0.96
dx_AD	EN_L6B	SMAD4	0.21	0.08	2.54	0.0109	0.162
dx_AD	EN_L6_CT	SMAD4	0.18	0.07	2.76	0.00583	0.0975
dx_AD	EN_L6_IT_1	SMAD4	0.18	0.06	2.78	0.00539	0.143
dx_AD	EN_L6_IT_2	SMAD4	0.26	0.08	3.35	0.000812	0.145
dx_AD	Endo	SMAD4	0.10	0.29	0.32	0.745	0.97
dx_AD	IN_ADARB2	SMAD4	-0.05	0.07	-0.76	0.445	0.843
dx_AD	IN_LAMP5_LHX6	SMAD4	0.11	0.08	1.42	0.155	0.676
dx_AD	IN_LAMP5_RELN	SMAD4	0.11	0.07	1.69	0.0912	0.568
dx_AD	IN_PVALB	SMAD4	-0.01	0.05	-0.22	0.828	0.975
dx_AD	IN_PVALB_CHC	SMAD4	-0.06	0.09	-0.68	0.496	0.899
dx_AD	IN_SST	SMAD4	0.05	0.06	0.91	0.361	0.784
dx_AD	IN_VIP	SMAD4	0.08	0.05	1.71	0.0868	0.369
dx_AD	Micro	SMAD4	0.03	0.05	0.61	0.545	0.811
dx_AD	OPC	SMAD4	0.05	0.04	1.36	0.175	0.705
dx_AD	Oligo	SMAD4	0.09	0.03	3.29	0.001	0.0194
dx_AD	PC	SMAD4	0.09	0.12	0.78	0.435	0.984
dx_AD	Astro	SMAD5	0.04	0.03	1.25	0.211	0.458
dx_AD	EN_L2_3_IT	SMAD5	0.03	0.03	0.97	0.333	0.62
dx_AD	EN_L3_5_IT_1	SMAD5	0.12	0.05	2.46	0.0139	0.145
dx_AD	EN_L3_5_IT_2	SMAD5	0.03	0.04	0.66	0.509	0.782
dx_AD	EN_L3_5_IT_3	SMAD5	0.11	0.04	2.92	0.00345	0.039
dx_AD	EN_L5_6_NP	SMAD5	0.23	0.11	2.04	0.041	0.569
dx_AD	EN_L5_ET	SMAD5	-0.32	0.54	-0.59	0.556	0.999
dx_AD	EN_L6B	SMAD5	0.10	0.07	1.45	0.148	0.529
dx_AD	EN_L6_CT	SMAD5	0.05	0.06	0.86	0.388	0.775
dx_AD	EN_L6_IT_1	SMAD5	-0.02	0.06	-0.33	0.738	0.944
dx_AD	EN_L6_IT_2	SMAD5	0.14	0.09	1.68	0.0938	0.668
dx_AD	Endo	SMAD5	-0.05	0.10	-0.50	0.617	0.943
dx_AD	IN_ADARB2	SMAD5	0.16	0.06	2.91	0.00361	0.181
dx_AD	IN_LAMP5_LHX6	SMAD5	0.11	0.06	1.89	0.0586	0.496
dx_AD	IN_LAMP5_RELN	SMAD5	0.08	0.05	1.60	0.109	0.604
dx_AD	IN_PVALB	SMAD5	0.04	0.04	1.15	0.251	0.77
dx_AD	IN_PVALB_CHC	SMAD5	-0.02	0.07	-0.32	0.749	0.964
dx_AD	IN_SST	SMAD5	0.05	0.05	0.89	0.371	0.791
dx_AD	IN_VIP	SMAD5	0.09	0.04	2.39	0.0171	0.175
dx_AD	Micro	SMAD5	0.08	0.04	1.98	0.0473	0.237
dx_AD	OPC	SMAD5	0.06	0.03	1.85	0.0637	0.558
dx_AD	Oligo	SMAD5	0.05	0.03	1.90	0.057	0.219
dx_AD	PC	SMAD5	-0.03	0.09	-0.39	0.694	0.999
dx_AD	PVM	SMAD5	0.33	0.45	0.74	0.459	0.946
dx_AD	VLMC	SMAD5	-0.03	0.09	-0.28	0.777	0.921
dx_AD	Astro	SMAD6	-0.05	0.08	-0.55	0.583	0.782
dx_AD	Endo	SMAD6	-0.43	0.15	-2.89	0.00388	0.239
dx_AD	Micro	SMAD6	0.10	0.09	1.08	0.279	0.601
dx_AD	VLMC	SMAD6	0.47	0.16	3.00	0.00271	0.0719
dx_AD	Astro	SMAD7	-0.03	0.08	-0.32	0.748	0.881
dx_AD	EN_L2_3_IT	SMAD7	-0.05	0.06	-0.81	0.419	0.692
dx_AD	EN_L3_5_IT_1	SMAD7	0.12	0.07	1.60	0.109	0.405
dx_AD	EN_L3_5_IT_2	SMAD7	0.08	0.08	1.00	0.318	0.635
dx_AD	EN_L3_5_IT_3	SMAD7	0.09	0.06	1.39	0.164	0.417
dx_AD	EN_L6B	SMAD7	0.20	0.10	1.99	0.0466	0.328
dx_AD	EN_L6_CT	SMAD7	0.06	0.34	0.18	0.855	0.965
dx_AD	EN_L6_IT_1	SMAD7	-0.15	0.11	-1.31	0.189	0.665
dx_AD	Endo	SMAD7	-0.17	0.15	-1.14	0.256	0.803
dx_AD	IN_ADARB2	SMAD7	0.09	0.12	0.77	0.44	0.84
dx_AD	IN_LAMP5_RELN	SMAD7	0.24	0.11	2.26	0.024	0.349
dx_AD	IN_PVALB	SMAD7	0.01	0.08	0.17	0.864	0.98
dx_AD	IN_SST	SMAD7	0.12	0.09	1.30	0.192	0.661
dx_AD	IN_VIP	SMAD7	0.10	0.07	1.38	0.166	0.488
dx_AD	Micro	SMAD7	0.24	0.07	3.28	0.00105	0.0209
dx_AD	OPC	SMAD7	0.08	0.09	0.88	0.379	0.834
dx_AD	Oligo	SMAD7	0.04	0.05	0.69	0.489	0.716
dx_AD	Astro	SMAD9	0.15	0.09	1.66	0.0966	0.291
dx_AD	EN_L2_3_IT	SMAD9	0.11	0.07	1.62	0.105	0.352
dx_AD	EN_L3_5_IT_1	SMAD9	0.05	0.10	0.53	0.599	0.843
dx_AD	EN_L3_5_IT_2	SMAD9	-0.01	0.08	-0.08	0.938	0.977
dx_AD	EN_L3_5_IT_3	SMAD9	0.10	0.08	1.28	0.199	0.463
dx_AD	EN_L5_6_NP	SMAD9	-0.15	0.45	-0.33	0.745	0.965
dx_AD	EN_L6B	SMAD9	0.50	0.34	1.48	0.14	0.516
dx_AD	EN_L6_CT	SMAD9	0.22	0.10	2.21	0.0269	0.234
dx_AD	EN_L6_IT_1	SMAD9	0.25	0.11	2.16	0.0306	0.334
dx_AD	Endo	SMAD9	0.08	0.10	0.82	0.411	0.879
dx_AD	IN_ADARB2	SMAD9	0.11	0.08	1.37	0.172	0.661
dx_AD	IN_LAMP5_LHX6	SMAD9	0.15	0.10	1.44	0.149	0.665
dx_AD	IN_LAMP5_RELN	SMAD9	0.27	0.08	3.28	0.00103	0.0672
dx_AD	IN_PVALB	SMAD9	0.11	0.06	1.95	0.0512	0.459
dx_AD	IN_PVALB_CHC	SMAD9	0.30	0.12	2.55	0.0108	0.239
dx_AD	IN_SST	SMAD9	0.11	0.07	1.50	0.134	0.587
dx_AD	IN_VIP	SMAD9	0.24	0.06	4.26	2e-05	0.00482
dx_AD	OPC	SMAD9	0.02	0.09	0.20	0.844	0.972
dx_AD	Oligo	SMAD9	-0.02	0.09	-0.21	0.832	0.926
dx_AD	Astro	SMAGP	-0.53	0.43	-1.24	0.214	0.461
dx_AD	EN_L2_3_IT	SMAGP	-0.02	0.09	-0.18	0.861	0.944
dx_AD	Oligo	SMAGP	0.22	0.09	2.33	0.0198	0.118
dx_AD	Adaptive	SMAP1	-0.03	0.15	-0.21	0.83	0.975
dx_AD	Astro	SMAP1	-0.03	0.03	-1.11	0.267	0.519
dx_AD	EN_L2_3_IT	SMAP1	0.02	0.03	0.76	0.449	0.714
dx_AD	EN_L3_5_IT_1	SMAP1	0.10	0.04	2.80	0.00512	0.0861
dx_AD	EN_L3_5_IT_2	SMAP1	0.18	0.04	4.35	1.33e-05	0.000943
dx_AD	EN_L3_5_IT_3	SMAP1	0.03	0.03	1.00	0.318	0.591
dx_AD	EN_L5_6_NP	SMAP1	0.07	0.05	1.42	0.156	0.748
dx_AD	EN_L5_ET	SMAP1	-0.65	0.35	-1.84	0.0661	0.956
dx_AD	EN_L6B	SMAP1	0.02	0.04	0.42	0.674	0.906
dx_AD	EN_L6_CT	SMAP1	0.00	0.04	0.10	0.917	0.978
dx_AD	EN_L6_IT_1	SMAP1	0.09	0.05	1.96	0.0501	0.407
dx_AD	EN_L6_IT_2	SMAP1	0.14	0.06	2.13	0.0333	0.516
dx_AD	Endo	SMAP1	-0.11	0.07	-1.49	0.137	0.708
dx_AD	IN_ADARB2	SMAP1	0.04	0.04	0.94	0.345	0.783
dx_AD	IN_LAMP5_LHX6	SMAP1	0.03	0.04	0.64	0.523	0.897
dx_AD	IN_LAMP5_RELN	SMAP1	0.00	0.03	0.09	0.925	0.987
dx_AD	IN_PVALB	SMAP1	0.04	0.03	1.41	0.158	0.674
dx_AD	IN_PVALB_CHC	SMAP1	0.12	0.05	2.73	0.00628	0.187
dx_AD	IN_SST	SMAP1	0.09	0.04	2.57	0.0103	0.22
dx_AD	IN_VIP	SMAP1	0.01	0.02	0.23	0.821	0.934
dx_AD	Micro	SMAP1	0.04	0.03	1.31	0.19	0.498
dx_AD	OPC	SMAP1	0.02	0.02	0.74	0.459	0.864
dx_AD	Oligo	SMAP1	-0.01	0.02	-0.67	0.503	0.729
dx_AD	PC	SMAP1	-0.09	0.10	-0.95	0.342	0.979
dx_AD	PVM	SMAP1	-0.07	0.12	-0.60	0.547	0.96
dx_AD	SMC	SMAP1	-0.46	0.86	-0.53	0.595	0.972
dx_AD	VLMC	SMAP1	0.08	0.10	0.84	0.4	0.724
dx_AD	Adaptive	SMAP2	-0.08	0.18	-0.46	0.648	0.955
dx_AD	Astro	SMAP2	-0.09	0.04	-2.27	0.0233	0.125
dx_AD	EN_L2_3_IT	SMAP2	0.05	0.03	1.59	0.111	0.363
dx_AD	EN_L3_5_IT_1	SMAP2	0.08	0.04	2.29	0.022	0.187
dx_AD	EN_L3_5_IT_2	SMAP2	0.04	0.03	1.11	0.269	0.586
dx_AD	EN_L3_5_IT_3	SMAP2	0.02	0.03	0.51	0.607	0.81
dx_AD	EN_L5_6_NP	SMAP2	-0.03	0.05	-0.52	0.6	0.936
dx_AD	EN_L5_ET	SMAP2	-0.30	0.36	-0.83	0.406	0.999
dx_AD	EN_L6B	SMAP2	-0.06	0.06	-1.12	0.263	0.661
dx_AD	EN_L6_CT	SMAP2	-0.05	0.05	-1.04	0.297	0.702
dx_AD	EN_L6_IT_1	SMAP2	0.09	0.04	2.08	0.0373	0.361
dx_AD	EN_L6_IT_2	SMAP2	0.09	0.06	1.40	0.162	0.742
dx_AD	Endo	SMAP2	0.07	0.33	0.22	0.829	0.985
dx_AD	IN_ADARB2	SMAP2	0.02	0.05	0.35	0.724	0.935
dx_AD	IN_LAMP5_LHX6	SMAP2	0.03	0.05	0.58	0.563	0.909
dx_AD	IN_LAMP5_RELN	SMAP2	0.03	0.04	0.61	0.542	0.91
dx_AD	IN_PVALB	SMAP2	-0.00	0.04	-0.12	0.904	0.986
dx_AD	IN_PVALB_CHC	SMAP2	0.04	0.06	0.59	0.557	0.909
dx_AD	IN_SST	SMAP2	0.01	0.04	0.30	0.76	0.945
dx_AD	IN_VIP	SMAP2	0.01	0.03	0.28	0.782	0.919
dx_AD	Micro	SMAP2	-0.04	0.07	-0.59	0.554	0.817
dx_AD	OPC	SMAP2	-0.01	0.03	-0.43	0.667	0.932
dx_AD	Oligo	SMAP2	-0.02	0.03	-0.46	0.647	0.825
dx_AD	PC	SMAP2	0.11	0.39	0.27	0.786	0.999
dx_AD	PVM	SMAP2	-0.01	0.12	-0.09	0.925	0.988
dx_AD	Astro	SMARCA1	0.08	0.05	1.46	0.145	0.367
dx_AD	EN_L2_3_IT	SMARCA1	0.07	0.03	2.22	0.0264	0.17
dx_AD	EN_L3_5_IT_1	SMARCA1	0.04	0.04	0.89	0.372	0.702
dx_AD	EN_L3_5_IT_2	SMARCA1	0.11	0.04	2.68	0.00743	0.0827
dx_AD	EN_L3_5_IT_3	SMARCA1	0.16	0.04	3.89	0.000102	0.00309
dx_AD	EN_L5_6_NP	SMARCA1	-0.02	0.06	-0.40	0.687	0.953
dx_AD	EN_L5_ET	SMARCA1	-0.38	0.47	-0.81	0.416	0.999
dx_AD	EN_L6B	SMARCA1	0.10	0.06	1.73	0.0831	0.42
dx_AD	EN_L6_CT	SMARCA1	0.08	0.05	1.62	0.105	0.466
dx_AD	EN_L6_IT_1	SMARCA1	0.06	0.05	1.22	0.222	0.695
dx_AD	EN_L6_IT_2	SMARCA1	0.07	0.05	1.33	0.183	0.761
dx_AD	Endo	SMARCA1	0.06	0.40	0.14	0.889	0.99
dx_AD	IN_ADARB2	SMARCA1	0.06	0.05	1.28	0.202	0.683
dx_AD	IN_LAMP5_LHX6	SMARCA1	-0.02	0.06	-0.29	0.77	0.961
dx_AD	IN_LAMP5_RELN	SMARCA1	0.03	0.05	0.53	0.595	0.925
dx_AD	IN_PVALB	SMARCA1	-0.04	0.04	-1.12	0.261	0.778
dx_AD	IN_PVALB_CHC	SMARCA1	-0.01	0.06	-0.22	0.823	0.974
dx_AD	IN_SST	SMARCA1	-0.03	0.04	-0.73	0.466	0.833
dx_AD	IN_VIP	SMARCA1	-0.03	0.04	-0.79	0.432	0.727
dx_AD	Micro	SMARCA1	-0.11	0.05	-2.26	0.0237	0.156
dx_AD	OPC	SMARCA1	0.02	0.04	0.40	0.692	0.939
dx_AD	Oligo	SMARCA1	0.12	0.04	3.34	0.000847	0.0177
dx_AD	PC	SMARCA1	0.01	0.11	0.06	0.954	1
dx_AD	SMC	SMARCA1	-0.43	0.62	-0.69	0.491	0.97
dx_AD	VLMC	SMARCA1	0.23	0.11	2.16	0.0306	0.221
dx_AD	Adaptive	SMARCA2	0.17	0.11	1.57	0.117	0.776
dx_AD	Astro	SMARCA2	-0.06	0.04	-1.56	0.118	0.326
dx_AD	EN_L2_3_IT	SMARCA2	0.07	0.03	2.43	0.0151	0.125
dx_AD	EN_L3_5_IT_1	SMARCA2	0.08	0.03	2.49	0.0127	0.14
dx_AD	EN_L3_5_IT_2	SMARCA2	0.12	0.03	3.92	8.7e-05	0.00364
dx_AD	EN_L3_5_IT_3	SMARCA2	0.20	0.04	5.35	8.82e-08	1.61e-05
dx_AD	EN_L5_6_NP	SMARCA2	0.07	0.05	1.23	0.217	0.799
dx_AD	EN_L5_ET	SMARCA2	-0.14	0.32	-0.45	0.653	0.999
dx_AD	EN_L6B	SMARCA2	0.18	0.05	3.64	0.00027	0.0187
dx_AD	EN_L6_CT	SMARCA2	0.09	0.04	2.42	0.0156	0.171
dx_AD	EN_L6_IT_1	SMARCA2	0.11	0.04	2.56	0.0105	0.201
dx_AD	EN_L6_IT_2	SMARCA2	0.09	0.06	1.55	0.122	0.713
dx_AD	Endo	SMARCA2	0.05	0.08	0.65	0.517	0.917
dx_AD	IN_ADARB2	SMARCA2	0.08	0.04	2.07	0.0389	0.432
dx_AD	IN_LAMP5_LHX6	SMARCA2	0.05	0.04	1.25	0.21	0.736
dx_AD	IN_LAMP5_RELN	SMARCA2	0.04	0.03	1.14	0.254	0.767
dx_AD	IN_PVALB	SMARCA2	0.08	0.03	2.58	0.0099	0.228
dx_AD	IN_PVALB_CHC	SMARCA2	0.18	0.04	4.53	5.9e-06	0.00215
dx_AD	IN_SST	SMARCA2	-0.03	0.05	-0.58	0.563	0.878
dx_AD	IN_VIP	SMARCA2	0.11	0.03	4.27	1.95e-05	0.00482
dx_AD	Micro	SMARCA2	0.09	0.03	2.56	0.0104	0.0921
dx_AD	OPC	SMARCA2	0.04	0.03	1.18	0.238	0.751
dx_AD	Oligo	SMARCA2	0.09	0.03	2.80	0.00508	0.0519
dx_AD	PC	SMARCA2	0.02	0.08	0.23	0.821	0.999
dx_AD	PVM	SMARCA2	0.02	0.10	0.17	0.868	0.979
dx_AD	SMC	SMARCA2	0.37	0.26	1.43	0.151	0.95
dx_AD	VLMC	SMARCA2	-0.14	0.08	-1.70	0.0888	0.379
dx_AD	Astro	SMARCA4	0.07	0.04	2.08	0.0374	0.168
dx_AD	EN_L2_3_IT	SMARCA4	0.01	0.03	0.22	0.829	0.93
dx_AD	EN_L3_5_IT_1	SMARCA4	0.04	0.04	1.04	0.297	0.639
dx_AD	EN_L3_5_IT_2	SMARCA4	0.04	0.03	1.11	0.269	0.586
dx_AD	EN_L3_5_IT_3	SMARCA4	0.06	0.03	1.90	0.0577	0.229
dx_AD	EN_L5_6_NP	SMARCA4	-0.02	0.06	-0.33	0.74	0.963
dx_AD	EN_L5_ET	SMARCA4	0.30	0.36	0.86	0.392	0.999
dx_AD	EN_L6B	SMARCA4	-0.05	0.05	-0.86	0.392	0.758
dx_AD	EN_L6_CT	SMARCA4	-0.02	0.05	-0.36	0.721	0.93
dx_AD	EN_L6_IT_1	SMARCA4	0.02	0.04	0.55	0.579	0.895
dx_AD	EN_L6_IT_2	SMARCA4	-0.05	0.06	-0.84	0.403	0.898
dx_AD	Endo	SMARCA4	0.22	0.25	0.90	0.367	0.868
dx_AD	IN_ADARB2	SMARCA4	-0.06	0.04	-1.54	0.124	0.604
dx_AD	IN_LAMP5_LHX6	SMARCA4	0.02	0.05	0.32	0.749	0.956
dx_AD	IN_LAMP5_RELN	SMARCA4	-0.01	0.04	-0.15	0.885	0.983
dx_AD	IN_PVALB	SMARCA4	0.05	0.03	1.35	0.177	0.699
dx_AD	IN_PVALB_CHC	SMARCA4	0.01	0.05	0.19	0.85	0.977
dx_AD	IN_SST	SMARCA4	-0.02	0.04	-0.37	0.711	0.93
dx_AD	IN_VIP	SMARCA4	-0.03	0.03	-0.94	0.348	0.668
dx_AD	Micro	SMARCA4	0.07	0.05	1.36	0.172	0.474
dx_AD	OPC	SMARCA4	0.00	0.04	0.05	0.96	0.995
dx_AD	Oligo	SMARCA4	0.01	0.03	0.26	0.798	0.91
dx_AD	PC	SMARCA4	0.14	0.10	1.35	0.177	0.979
dx_AD	PVM	SMARCA4	0.62	0.45	1.37	0.17	0.844
dx_AD	VLMC	SMARCA4	0.10	0.10	0.99	0.321	0.659
dx_AD	Astro	SMARCA5	-0.09	0.03	-2.69	0.00709	0.0595
dx_AD	EN_L2_3_IT	SMARCA5	-0.04	0.03	-1.45	0.148	0.419
dx_AD	EN_L3_5_IT_1	SMARCA5	-0.01	0.04	-0.23	0.815	0.936
dx_AD	EN_L3_5_IT_2	SMARCA5	-0.02	0.04	-0.48	0.633	0.851
dx_AD	EN_L3_5_IT_3	SMARCA5	-0.02	0.03	-0.56	0.574	0.79
dx_AD	EN_L5_6_NP	SMARCA5	-0.01	0.06	-0.08	0.933	0.991
dx_AD	EN_L5_ET	SMARCA5	-0.60	0.49	-1.21	0.228	0.999
dx_AD	EN_L6B	SMARCA5	0.00	0.06	0.06	0.954	0.989
dx_AD	EN_L6_CT	SMARCA5	-0.01	0.05	-0.16	0.877	0.97
dx_AD	EN_L6_IT_1	SMARCA5	-0.08	0.05	-1.56	0.119	0.567
dx_AD	EN_L6_IT_2	SMARCA5	0.08	0.06	1.29	0.198	0.775
dx_AD	Endo	SMARCA5	-0.06	0.10	-0.64	0.521	0.917
dx_AD	IN_ADARB2	SMARCA5	-0.02	0.05	-0.39	0.693	0.924
dx_AD	IN_LAMP5_LHX6	SMARCA5	0.16	0.06	2.78	0.00543	0.177
dx_AD	IN_LAMP5_RELN	SMARCA5	0.01	0.05	0.14	0.887	0.983
dx_AD	IN_PVALB	SMARCA5	-0.02	0.04	-0.58	0.56	0.91
dx_AD	IN_PVALB_CHC	SMARCA5	-0.01	0.06	-0.22	0.824	0.974
dx_AD	IN_SST	SMARCA5	-0.02	0.04	-0.50	0.615	0.898
dx_AD	IN_VIP	SMARCA5	-0.03	0.03	-0.87	0.384	0.692
dx_AD	Micro	SMARCA5	-0.02	0.04	-0.48	0.633	0.859
dx_AD	OPC	SMARCA5	-0.03	0.03	-0.89	0.372	0.829
dx_AD	Oligo	SMARCA5	-0.05	0.02	-2.05	0.0406	0.18
dx_AD	PC	SMARCA5	-0.03	0.10	-0.32	0.747	0.999
dx_AD	PVM	SMARCA5	0.15	0.15	1.02	0.308	0.909
dx_AD	SMC	SMARCA5	0.56	0.70	0.81	0.42	0.96
dx_AD	VLMC	SMARCA5	0.04	0.10	0.42	0.678	0.88
dx_AD	Astro	SMARCAD1	0.02	0.03	0.59	0.553	0.761
dx_AD	EN_L2_3_IT	SMARCAD1	0.06	0.03	2.23	0.026	0.169
dx_AD	EN_L3_5_IT_1	SMARCAD1	0.07	0.04	1.85	0.0646	0.317
dx_AD	EN_L3_5_IT_2	SMARCAD1	0.06	0.03	1.90	0.0576	0.27
dx_AD	EN_L3_5_IT_3	SMARCAD1	0.08	0.03	2.71	0.00679	0.0605
dx_AD	EN_L5_6_NP	SMARCAD1	0.10	0.05	1.84	0.0655	0.634
dx_AD	EN_L5_ET	SMARCAD1	-0.00	0.37	-0.01	0.99	0.999
dx_AD	EN_L6B	SMARCAD1	0.11	0.05	2.33	0.0196	0.221
dx_AD	EN_L6_CT	SMARCAD1	0.09	0.04	1.97	0.0487	0.319
dx_AD	EN_L6_IT_1	SMARCAD1	0.02	0.04	0.45	0.654	0.921
dx_AD	EN_L6_IT_2	SMARCAD1	0.06	0.05	1.19	0.232	0.804
dx_AD	Endo	SMARCAD1	-0.04	0.11	-0.39	0.694	0.958
dx_AD	IN_ADARB2	SMARCAD1	0.05	0.04	1.33	0.183	0.667
dx_AD	IN_LAMP5_LHX6	SMARCAD1	0.10	0.05	2.05	0.0406	0.426
dx_AD	IN_LAMP5_RELN	SMARCAD1	0.09	0.04	2.23	0.0257	0.358
dx_AD	IN_PVALB	SMARCAD1	0.07	0.03	2.13	0.0335	0.391
dx_AD	IN_PVALB_CHC	SMARCAD1	0.18	0.05	3.43	0.000595	0.0461
dx_AD	IN_SST	SMARCAD1	0.12	0.04	3.25	0.00115	0.076
dx_AD	IN_VIP	SMARCAD1	0.09	0.03	2.87	0.0041	0.0914
dx_AD	Micro	SMARCAD1	0.06	0.04	1.51	0.131	0.413
dx_AD	OPC	SMARCAD1	0.05	0.03	1.95	0.0513	0.524
dx_AD	Oligo	SMARCAD1	0.02	0.02	0.63	0.527	0.746
dx_AD	PC	SMARCAD1	0.04	0.11	0.36	0.717	0.999
dx_AD	PVM	SMARCAD1	-0.03	0.14	-0.20	0.84	0.979
dx_AD	VLMC	SMARCAD1	-0.05	0.09	-0.53	0.593	0.838
dx_AD	Astro	SMARCAL1	0.09	0.04	2.51	0.012	0.0821
dx_AD	EN_L2_3_IT	SMARCAL1	0.06	0.04	1.48	0.138	0.404
dx_AD	EN_L3_5_IT_1	SMARCAL1	0.03	0.06	0.58	0.564	0.827
dx_AD	EN_L3_5_IT_2	SMARCAL1	0.04	0.04	0.89	0.374	0.681
dx_AD	EN_L3_5_IT_3	SMARCAL1	0.03	0.05	0.64	0.524	0.757
dx_AD	EN_L5_6_NP	SMARCAL1	0.02	0.08	0.22	0.827	0.979
dx_AD	EN_L5_ET	SMARCAL1	0.04	0.51	0.08	0.939	0.999
dx_AD	EN_L6B	SMARCAL1	0.18	0.08	2.33	0.0196	0.221
dx_AD	EN_L6_CT	SMARCAL1	0.12	0.07	1.62	0.105	0.466
dx_AD	EN_L6_IT_1	SMARCAL1	0.09	0.06	1.46	0.143	0.604
dx_AD	EN_L6_IT_2	SMARCAL1	-0.03	0.08	-0.39	0.695	0.962
dx_AD	Endo	SMARCAL1	-0.01	0.29	-0.05	0.961	0.998
dx_AD	IN_ADARB2	SMARCAL1	0.04	0.06	0.67	0.5	0.864
dx_AD	IN_LAMP5_LHX6	SMARCAL1	0.06	0.07	0.90	0.367	0.839
dx_AD	IN_LAMP5_RELN	SMARCAL1	0.08	0.06	1.35	0.178	0.7
dx_AD	IN_PVALB	SMARCAL1	0.05	0.04	1.15	0.248	0.768
dx_AD	IN_PVALB_CHC	SMARCAL1	0.02	0.07	0.27	0.791	0.968
dx_AD	IN_SST	SMARCAL1	0.09	0.05	1.78	0.0756	0.482
dx_AD	IN_VIP	SMARCAL1	0.06	0.04	1.69	0.0903	0.377
dx_AD	Micro	SMARCAL1	-0.04	0.05	-0.69	0.49	0.777
dx_AD	OPC	SMARCAL1	0.07	0.04	1.83	0.0667	0.565
dx_AD	Oligo	SMARCAL1	0.06	0.03	2.24	0.0253	0.137
dx_AD	PC	SMARCAL1	-0.64	0.35	-1.79	0.0728	0.979
dx_AD	Astro	SMARCB1	0.02	0.04	0.54	0.592	0.787
dx_AD	EN_L2_3_IT	SMARCB1	-0.03	0.04	-0.64	0.523	0.762
dx_AD	EN_L3_5_IT_1	SMARCB1	-0.01	0.06	-0.14	0.891	0.964
dx_AD	EN_L3_5_IT_2	SMARCB1	0.03	0.04	0.62	0.535	0.798
dx_AD	EN_L3_5_IT_3	SMARCB1	0.00	0.04	0.10	0.918	0.969
dx_AD	EN_L5_6_NP	SMARCB1	-0.18	0.08	-2.24	0.0251	0.496
dx_AD	EN_L5_ET	SMARCB1	-0.51	0.65	-0.79	0.431	0.999
dx_AD	EN_L6B	SMARCB1	-0.07	0.07	-1.01	0.313	0.704
dx_AD	EN_L6_CT	SMARCB1	-0.02	0.06	-0.33	0.74	0.937
dx_AD	EN_L6_IT_1	SMARCB1	-0.04	0.06	-0.72	0.469	0.85
dx_AD	EN_L6_IT_2	SMARCB1	-0.04	0.08	-0.48	0.628	0.952
dx_AD	Endo	SMARCB1	-0.30	0.29	-1.04	0.296	0.831
dx_AD	IN_ADARB2	SMARCB1	0.03	0.06	0.56	0.578	0.888
dx_AD	IN_LAMP5_LHX6	SMARCB1	-0.03	0.07	-0.41	0.68	0.939
dx_AD	IN_LAMP5_RELN	SMARCB1	0.01	0.06	0.16	0.874	0.981
dx_AD	IN_PVALB	SMARCB1	0.00	0.04	0.11	0.912	0.988
dx_AD	IN_PVALB_CHC	SMARCB1	-0.01	0.07	-0.10	0.92	0.991
dx_AD	IN_SST	SMARCB1	-0.04	0.05	-0.77	0.441	0.823
dx_AD	IN_VIP	SMARCB1	0.01	0.04	0.22	0.827	0.937
dx_AD	Micro	SMARCB1	-0.08	0.05	-1.57	0.116	0.39
dx_AD	OPC	SMARCB1	-0.01	0.04	-0.14	0.885	0.983
dx_AD	Oligo	SMARCB1	0.03	0.03	1.10	0.272	0.527
dx_AD	PC	SMARCB1	0.02	0.38	0.06	0.956	1
dx_AD	Adaptive	SMARCC1	-0.21	0.14	-1.47	0.14	0.816
dx_AD	Astro	SMARCC1	0.04	0.03	1.18	0.236	0.487
dx_AD	EN_L2_3_IT	SMARCC1	-0.00	0.03	-0.05	0.96	0.984
dx_AD	EN_L3_5_IT_1	SMARCC1	0.03	0.04	0.73	0.464	0.764
dx_AD	EN_L3_5_IT_2	SMARCC1	-0.04	0.03	-1.27	0.203	0.517
dx_AD	EN_L3_5_IT_3	SMARCC1	-0.04	0.03	-1.47	0.142	0.384
dx_AD	EN_L5_6_NP	SMARCC1	-0.07	0.05	-1.32	0.187	0.775
dx_AD	EN_L5_ET	SMARCC1	0.96	0.39	2.44	0.0149	0.761
dx_AD	EN_L6B	SMARCC1	-0.08	0.05	-1.65	0.098	0.452
dx_AD	EN_L6_CT	SMARCC1	-0.08	0.04	-1.78	0.0748	0.392
dx_AD	EN_L6_IT_1	SMARCC1	0.03	0.05	0.67	0.502	0.864
dx_AD	EN_L6_IT_2	SMARCC1	-0.01	0.06	-0.25	0.804	0.976
dx_AD	Endo	SMARCC1	0.21	0.08	2.52	0.0117	0.325
dx_AD	IN_ADARB2	SMARCC1	0.04	0.04	0.82	0.41	0.825
dx_AD	IN_LAMP5_LHX6	SMARCC1	-0.02	0.05	-0.41	0.68	0.939
dx_AD	IN_LAMP5_RELN	SMARCC1	0.05	0.04	1.10	0.272	0.784
dx_AD	IN_PVALB	SMARCC1	-0.04	0.03	-1.32	0.186	0.709
dx_AD	IN_PVALB_CHC	SMARCC1	0.04	0.05	0.83	0.404	0.864
dx_AD	IN_SST	SMARCC1	0.03	0.03	1.04	0.3	0.746
dx_AD	IN_VIP	SMARCC1	0.02	0.03	0.79	0.429	0.725
dx_AD	Micro	SMARCC1	0.08	0.03	2.58	0.00986	0.0903
dx_AD	OPC	SMARCC1	-0.04	0.03	-1.25	0.21	0.728
dx_AD	Oligo	SMARCC1	0.02	0.02	0.80	0.423	0.664
dx_AD	PC	SMARCC1	-0.04	0.10	-0.37	0.713	0.999
dx_AD	PVM	SMARCC1	0.27	0.10	2.58	0.00988	0.601
dx_AD	SMC	SMARCC1	0.52	0.65	0.80	0.425	0.962
dx_AD	VLMC	SMARCC1	0.07	0.09	0.77	0.441	0.747
dx_AD	Astro	SMARCD1	-0.01	0.04	-0.22	0.825	0.921
dx_AD	EN_L2_3_IT	SMARCD1	-0.04	0.04	-0.87	0.384	0.663
dx_AD	EN_L3_5_IT_1	SMARCD1	-0.15	0.06	-2.53	0.0115	0.132
dx_AD	EN_L3_5_IT_2	SMARCD1	-0.08	0.05	-1.67	0.095	0.356
dx_AD	EN_L3_5_IT_3	SMARCD1	-0.09	0.05	-1.84	0.0652	0.246
dx_AD	EN_L5_6_NP	SMARCD1	-0.18	0.10	-1.82	0.0691	0.641
dx_AD	EN_L6B	SMARCD1	-0.09	0.10	-0.96	0.339	0.72
dx_AD	EN_L6_CT	SMARCD1	-0.03	0.09	-0.35	0.729	0.932
dx_AD	EN_L6_IT_1	SMARCD1	-0.01	0.08	-0.14	0.887	0.979
dx_AD	EN_L6_IT_2	SMARCD1	-0.11	0.09	-1.13	0.26	0.82
dx_AD	IN_ADARB2	SMARCD1	0.06	0.09	0.63	0.531	0.872
dx_AD	IN_LAMP5_LHX6	SMARCD1	0.16	0.09	1.81	0.0709	0.53
dx_AD	IN_LAMP5_RELN	SMARCD1	0.06	0.08	0.73	0.466	0.884
dx_AD	IN_PVALB	SMARCD1	-0.02	0.06	-0.32	0.749	0.959
dx_AD	IN_PVALB_CHC	SMARCD1	0.21	0.10	2.14	0.0327	0.393
dx_AD	IN_SST	SMARCD1	-0.06	0.07	-0.96	0.335	0.769
dx_AD	IN_VIP	SMARCD1	-0.09	0.05	-1.72	0.0859	0.368
dx_AD	Micro	SMARCD1	-0.06	0.06	-0.89	0.371	0.685
dx_AD	OPC	SMARCD1	-0.10	0.05	-2.27	0.0233	0.433
dx_AD	Oligo	SMARCD1	-0.07	0.03	-2.21	0.0273	0.143
dx_AD	Astro	SMARCD2	-0.05	0.05	-0.96	0.337	0.592
dx_AD	EN_L2_3_IT	SMARCD2	-0.15	0.06	-2.73	0.00626	0.0761
dx_AD	EN_L3_5_IT_1	SMARCD2	-0.06	0.09	-0.68	0.498	0.786
dx_AD	EN_L3_5_IT_2	SMARCD2	-0.04	0.07	-0.58	0.562	0.812
dx_AD	EN_L3_5_IT_3	SMARCD2	-0.07	0.07	-1.06	0.291	0.564
dx_AD	EN_L5_6_NP	SMARCD2	-0.27	0.11	-2.44	0.0147	0.445
dx_AD	EN_L6B	SMARCD2	-0.24	0.12	-1.97	0.0491	0.336
dx_AD	EN_L6_CT	SMARCD2	-0.09	0.11	-0.78	0.434	0.807
dx_AD	EN_L6_IT_1	SMARCD2	-0.06	0.10	-0.62	0.536	0.879
dx_AD	EN_L6_IT_2	SMARCD2	-0.09	0.11	-0.83	0.409	0.903
dx_AD	IN_ADARB2	SMARCD2	-0.07	0.10	-0.75	0.451	0.845
dx_AD	IN_LAMP5_LHX6	SMARCD2	-0.18	0.11	-1.66	0.0972	0.593
dx_AD	IN_LAMP5_RELN	SMARCD2	-0.05	0.09	-0.58	0.565	0.916
dx_AD	IN_PVALB	SMARCD2	-0.16	0.07	-2.20	0.0277	0.366
dx_AD	IN_SST	SMARCD2	-0.14	0.10	-1.50	0.134	0.587
dx_AD	IN_VIP	SMARCD2	0.00	0.06	0.03	0.973	0.992
dx_AD	Micro	SMARCD2	0.04	0.07	0.66	0.507	0.787
dx_AD	OPC	SMARCD2	-0.04	0.06	-0.75	0.456	0.863
dx_AD	Oligo	SMARCD2	-0.07	0.05	-1.52	0.129	0.348
dx_AD	Astro	SMARCD3	0.21	0.05	4.17	3.02e-05	0.00149
dx_AD	EN_L2_3_IT	SMARCD3	0.20	0.06	3.29	0.00101	0.0273
dx_AD	EN_L3_5_IT_1	SMARCD3	0.29	0.06	4.93	8.18e-07	0.000287
dx_AD	EN_L3_5_IT_2	SMARCD3	0.34	0.07	4.70	2.58e-06	0.000287
dx_AD	EN_L3_5_IT_3	SMARCD3	0.22	0.05	4.55	5.33e-06	0.000318
dx_AD	EN_L5_6_NP	SMARCD3	0.08	0.08	1.02	0.309	0.842
dx_AD	EN_L6B	SMARCD3	0.13	0.07	1.93	0.0532	0.348
dx_AD	EN_L6_CT	SMARCD3	0.24	0.08	3.18	0.00147	0.0409
dx_AD	EN_L6_IT_1	SMARCD3	0.21	0.09	2.34	0.0192	0.272
dx_AD	EN_L6_IT_2	SMARCD3	0.11	0.10	1.15	0.249	0.814
dx_AD	IN_ADARB2	SMARCD3	0.20	0.06	3.30	0.000956	0.104
dx_AD	IN_LAMP5_LHX6	SMARCD3	0.11	0.07	1.68	0.0933	0.585
dx_AD	IN_LAMP5_RELN	SMARCD3	0.16	0.07	2.27	0.023	0.343
dx_AD	IN_PVALB	SMARCD3	0.04	0.05	0.92	0.356	0.832
dx_AD	IN_PVALB_CHC	SMARCD3	0.10	0.08	1.29	0.199	0.729
dx_AD	IN_SST	SMARCD3	0.11	0.05	2.12	0.034	0.363
dx_AD	IN_VIP	SMARCD3	0.14	0.05	2.88	0.00399	0.0907
dx_AD	Micro	SMARCD3	0.46	0.10	4.46	8.24e-06	0.000535
dx_AD	OPC	SMARCD3	0.06	0.05	1.37	0.171	0.703
dx_AD	Oligo	SMARCD3	0.09	0.05	1.79	0.0741	0.255
dx_AD	PC	SMARCD3	0.05	0.11	0.42	0.671	0.997
dx_AD	VLMC	SMARCD3	1.49	0.40	3.74	0.000183	0.0225
dx_AD	EN_L2_3_IT	SMARCE1	-0.03	0.10	-0.31	0.755	0.895
dx_AD	EN_L3_5_IT_2	SMARCE1	0.49	0.36	1.37	0.171	0.477
dx_AD	Oligo	SMARCE1	0.09	0.10	0.85	0.395	0.642
dx_AD	Astro	SMC1A	0.05	0.04	1.23	0.218	0.466
dx_AD	EN_L2_3_IT	SMC1A	0.01	0.04	0.33	0.742	0.889
dx_AD	EN_L3_5_IT_1	SMC1A	0.07	0.06	1.15	0.251	0.595
dx_AD	EN_L3_5_IT_2	SMC1A	0.03	0.05	0.74	0.46	0.747
dx_AD	EN_L3_5_IT_3	SMC1A	0.06	0.04	1.26	0.206	0.472
dx_AD	EN_L5_6_NP	SMC1A	0.00	0.08	0.05	0.958	0.993
dx_AD	EN_L6B	SMC1A	0.09	0.07	1.26	0.206	0.604
dx_AD	EN_L6_CT	SMC1A	-0.05	0.07	-0.82	0.41	0.788
dx_AD	EN_L6_IT_1	SMC1A	0.06	0.07	0.84	0.401	0.818
dx_AD	EN_L6_IT_2	SMC1A	-0.04	0.09	-0.45	0.653	0.958
dx_AD	Endo	SMC1A	0.24	0.12	2.10	0.0356	0.509
dx_AD	IN_ADARB2	SMC1A	0.02	0.06	0.33	0.745	0.943
dx_AD	IN_LAMP5_LHX6	SMC1A	-0.00	0.08	-0.03	0.975	0.997
dx_AD	IN_LAMP5_RELN	SMC1A	0.01	0.06	0.19	0.85	0.977
dx_AD	IN_PVALB	SMC1A	0.02	0.05	0.39	0.695	0.946
dx_AD	IN_PVALB_CHC	SMC1A	-0.07	0.08	-0.93	0.351	0.838
dx_AD	IN_SST	SMC1A	0.03	0.05	0.63	0.531	0.867
dx_AD	IN_VIP	SMC1A	0.01	0.04	0.14	0.887	0.961
dx_AD	Micro	SMC1A	-0.03	0.04	-0.72	0.471	0.762
dx_AD	OPC	SMC1A	-0.04	0.04	-0.97	0.33	0.807
dx_AD	Oligo	SMC1A	0.06	0.02	2.28	0.0223	0.127
dx_AD	PC	SMC1A	0.04	0.31	0.12	0.907	0.999
dx_AD	Astro	SMC1B	-0.11	0.10	-1.06	0.287	0.541
dx_AD	EN_L2_3_IT	SMC1B	-0.06	0.09	-0.67	0.505	0.75
dx_AD	EN_L3_5_IT_1	SMC1B	-0.11	0.12	-0.92	0.359	0.692
dx_AD	EN_L3_5_IT_2	SMC1B	0.17	0.11	1.55	0.121	0.403
dx_AD	EN_L3_5_IT_3	SMC1B	-0.04	0.10	-0.38	0.704	0.866
dx_AD	EN_L6_CT	SMC1B	0.41	0.49	0.84	0.401	0.783
dx_AD	EN_L6_IT_1	SMC1B	-0.32	0.43	-0.73	0.467	0.85
dx_AD	IN_PVALB	SMC1B	-0.10	0.11	-0.93	0.353	0.831
dx_AD	IN_VIP	SMC1B	-0.16	0.11	-1.45	0.146	0.462
dx_AD	OPC	SMC1B	-0.14	0.12	-1.20	0.229	0.747
dx_AD	Oligo	SMC1B	-0.07	0.08	-0.84	0.4	0.646
dx_AD	Astro	SMC2	-0.01	0.06	-0.11	0.916	0.964
dx_AD	EN_L2_3_IT	SMC2	0.11	0.05	2.13	0.033	0.192
dx_AD	EN_L3_5_IT_1	SMC2	-0.04	0.07	-0.60	0.55	0.818
dx_AD	EN_L3_5_IT_2	SMC2	-0.01	0.06	-0.12	0.903	0.965
dx_AD	EN_L3_5_IT_3	SMC2	0.01	0.06	0.14	0.887	0.956
dx_AD	EN_L5_6_NP	SMC2	-0.08	0.12	-0.65	0.518	0.917
dx_AD	EN_L6B	SMC2	-0.02	0.10	-0.20	0.841	0.958
dx_AD	EN_L6_CT	SMC2	0.13	0.11	1.26	0.209	0.618
dx_AD	EN_L6_IT_1	SMC2	-0.01	0.09	-0.07	0.945	0.992
dx_AD	EN_L6_IT_2	SMC2	0.02	0.11	0.15	0.884	0.983
dx_AD	IN_ADARB2	SMC2	0.17	0.10	1.64	0.102	0.571
dx_AD	IN_LAMP5_LHX6	SMC2	-0.15	0.13	-1.13	0.257	0.774
dx_AD	IN_LAMP5_RELN	SMC2	-0.20	0.10	-2.01	0.0448	0.457
dx_AD	IN_PVALB	SMC2	0.07	0.07	0.94	0.348	0.828
dx_AD	IN_PVALB_CHC	SMC2	-0.08	0.13	-0.62	0.538	0.909
dx_AD	IN_SST	SMC2	-0.07	0.09	-0.73	0.467	0.834
dx_AD	IN_VIP	SMC2	0.07	0.08	0.94	0.346	0.666
dx_AD	Micro	SMC2	-0.09	0.07	-1.24	0.215	0.53
dx_AD	OPC	SMC2	-0.06	0.08	-0.82	0.414	0.847
dx_AD	Oligo	SMC2	0.02	0.04	0.39	0.695	0.854
dx_AD	Astro	SMC3	0.00	0.03	0.12	0.908	0.961
dx_AD	EN_L2_3_IT	SMC3	0.08	0.03	2.49	0.0127	0.113
dx_AD	EN_L3_5_IT_1	SMC3	0.10	0.04	2.24	0.025	0.202
dx_AD	EN_L3_5_IT_2	SMC3	0.05	0.03	1.40	0.162	0.465
dx_AD	EN_L3_5_IT_3	SMC3	0.07	0.03	2.34	0.0191	0.116
dx_AD	EN_L5_6_NP	SMC3	0.04	0.07	0.60	0.55	0.927
dx_AD	EN_L5_ET	SMC3	-0.30	0.52	-0.58	0.559	0.999
dx_AD	EN_L6B	SMC3	0.12	0.06	2.14	0.0324	0.277
dx_AD	EN_L6_CT	SMC3	0.11	0.05	2.13	0.033	0.26
dx_AD	EN_L6_IT_1	SMC3	0.08	0.06	1.49	0.137	0.594
dx_AD	EN_L6_IT_2	SMC3	0.22	0.07	3.28	0.00103	0.161
dx_AD	Endo	SMC3	-0.05	0.10	-0.46	0.647	0.945
dx_AD	IN_ADARB2	SMC3	0.04	0.05	0.75	0.455	0.848
dx_AD	IN_LAMP5_LHX6	SMC3	0.07	0.06	1.10	0.272	0.781
dx_AD	IN_LAMP5_RELN	SMC3	0.08	0.05	1.52	0.129	0.635
dx_AD	IN_PVALB	SMC3	0.02	0.04	0.54	0.588	0.918
dx_AD	IN_PVALB_CHC	SMC3	-0.03	0.08	-0.35	0.725	0.96
dx_AD	IN_SST	SMC3	0.06	0.04	1.31	0.192	0.661
dx_AD	IN_VIP	SMC3	0.03	0.03	0.81	0.417	0.716
dx_AD	Micro	SMC3	0.08	0.05	1.63	0.104	0.368
dx_AD	OPC	SMC3	0.00	0.03	0.03	0.973	0.996
dx_AD	Oligo	SMC3	0.06	0.02	2.60	0.00943	0.0749
dx_AD	PC	SMC3	-0.05	0.10	-0.50	0.614	0.993
dx_AD	VLMC	SMC3	0.16	0.27	0.61	0.539	0.802
dx_AD	Astro	SMC4	0.09	0.06	1.47	0.141	0.361
dx_AD	EN_L2_3_IT	SMC4	0.04	0.05	0.77	0.442	0.709
dx_AD	EN_L3_5_IT_1	SMC4	0.15	0.37	0.39	0.695	0.891
dx_AD	EN_L3_5_IT_2	SMC4	0.09	0.09	0.97	0.334	0.648
dx_AD	EN_L3_5_IT_3	SMC4	0.12	0.08	1.49	0.136	0.375
dx_AD	EN_L6_IT_1	SMC4	-0.15	0.10	-1.39	0.164	0.635
dx_AD	Endo	SMC4	0.25	0.38	0.67	0.504	0.912
dx_AD	IN_PVALB	SMC4	0.04	0.10	0.36	0.719	0.951
dx_AD	IN_SST	SMC4	-0.13	0.12	-1.12	0.264	0.72
dx_AD	IN_VIP	SMC4	-0.04	0.10	-0.43	0.666	0.867
dx_AD	Micro	SMC4	-0.05	0.07	-0.68	0.495	0.781
dx_AD	OPC	SMC4	0.02	0.08	0.20	0.843	0.971
dx_AD	Oligo	SMC4	-0.01	0.04	-0.26	0.798	0.91
dx_AD	PC	SMC4	0.71	0.40	1.77	0.0764	0.979
dx_AD	Adaptive	SMC5	0.03	0.13	0.19	0.847	0.979
dx_AD	Astro	SMC5	0.07	0.04	1.57	0.117	0.325
dx_AD	EN_L2_3_IT	SMC5	0.03	0.03	1.27	0.206	0.491
dx_AD	EN_L3_5_IT_1	SMC5	0.07	0.04	1.70	0.0892	0.368
dx_AD	EN_L3_5_IT_2	SMC5	0.07	0.03	2.22	0.0263	0.174
dx_AD	EN_L3_5_IT_3	SMC5	0.07	0.03	2.40	0.0164	0.107
dx_AD	EN_L5_6_NP	SMC5	0.00	0.05	0.02	0.987	0.998
dx_AD	EN_L5_ET	SMC5	-0.51	0.41	-1.26	0.208	0.999
dx_AD	EN_L6B	SMC5	-0.06	0.05	-1.34	0.179	0.571
dx_AD	EN_L6_CT	SMC5	0.05	0.04	1.28	0.202	0.608
dx_AD	EN_L6_IT_1	SMC5	-0.00	0.05	-0.11	0.913	0.983
dx_AD	EN_L6_IT_2	SMC5	0.01	0.05	0.22	0.828	0.977
dx_AD	Endo	SMC5	-0.04	0.08	-0.53	0.593	0.935
dx_AD	IN_ADARB2	SMC5	0.03	0.04	0.60	0.547	0.877
dx_AD	IN_LAMP5_LHX6	SMC5	-0.02	0.05	-0.36	0.715	0.945
dx_AD	IN_LAMP5_RELN	SMC5	0.05	0.04	1.31	0.189	0.714
dx_AD	IN_PVALB	SMC5	-0.02	0.03	-0.64	0.523	0.901
dx_AD	IN_PVALB_CHC	SMC5	0.06	0.06	0.97	0.332	0.832
dx_AD	IN_SST	SMC5	0.05	0.03	1.52	0.129	0.579
dx_AD	IN_VIP	SMC5	0.02	0.03	0.88	0.381	0.69
dx_AD	Micro	SMC5	-0.01	0.03	-0.44	0.657	0.87
dx_AD	OPC	SMC5	0.02	0.03	0.57	0.57	0.903
dx_AD	Oligo	SMC5	0.04	0.02	1.49	0.135	0.357
dx_AD	PC	SMC5	0.07	0.09	0.81	0.417	0.983
dx_AD	PVM	SMC5	-0.04	0.11	-0.41	0.679	0.973
dx_AD	SMC	SMC5	0.07	0.16	0.44	0.663	0.986
dx_AD	VLMC	SMC5	0.07	0.09	0.77	0.443	0.747
dx_AD	Astro	SMC6	0.01	0.03	0.42	0.677	0.84
dx_AD	EN_L2_3_IT	SMC6	0.03	0.03	1.10	0.273	0.563
dx_AD	EN_L3_5_IT_1	SMC6	0.00	0.04	0.01	0.99	0.998
dx_AD	EN_L3_5_IT_2	SMC6	0.04	0.03	1.31	0.191	0.504
dx_AD	EN_L3_5_IT_3	SMC6	0.11	0.03	3.63	0.000279	0.00642
dx_AD	EN_L5_6_NP	SMC6	0.05	0.06	0.78	0.435	0.89
dx_AD	EN_L5_ET	SMC6	0.37	0.39	0.94	0.346	0.999
dx_AD	EN_L6B	SMC6	0.04	0.05	0.76	0.447	0.796
dx_AD	EN_L6_CT	SMC6	0.05	0.05	0.95	0.345	0.74
dx_AD	EN_L6_IT_1	SMC6	-0.00	0.05	-0.00	0.996	0.999
dx_AD	EN_L6_IT_2	SMC6	0.06	0.05	1.11	0.266	0.826
dx_AD	Endo	SMC6	-0.11	0.11	-0.98	0.329	0.853
dx_AD	IN_ADARB2	SMC6	-0.05	0.05	-1.08	0.278	0.742
dx_AD	IN_LAMP5_LHX6	SMC6	0.05	0.06	0.82	0.413	0.86
dx_AD	IN_LAMP5_RELN	SMC6	-0.01	0.05	-0.28	0.777	0.969
dx_AD	IN_PVALB	SMC6	0.01	0.03	0.45	0.654	0.936
dx_AD	IN_PVALB_CHC	SMC6	-0.09	0.07	-1.40	0.162	0.689
dx_AD	IN_SST	SMC6	0.07	0.04	1.59	0.112	0.554
dx_AD	IN_VIP	SMC6	0.05	0.03	1.67	0.0943	0.384
dx_AD	Micro	SMC6	0.07	0.05	1.53	0.125	0.404
dx_AD	OPC	SMC6	0.04	0.04	1.02	0.308	0.795
dx_AD	Oligo	SMC6	0.02	0.03	0.78	0.437	0.677
dx_AD	PC	SMC6	-0.06	0.11	-0.52	0.601	0.993
dx_AD	VLMC	SMC6	0.04	0.11	0.32	0.75	0.914
dx_AD	Adaptive	SMCHD1	-0.04	0.14	-0.30	0.762	0.97
dx_AD	Astro	SMCHD1	-0.03	0.03	-1.02	0.307	0.562
dx_AD	EN_L2_3_IT	SMCHD1	-0.00	0.02	-0.15	0.885	0.954
dx_AD	EN_L3_5_IT_1	SMCHD1	0.05	0.03	1.53	0.126	0.436
dx_AD	EN_L3_5_IT_2	SMCHD1	0.01	0.03	0.42	0.674	0.872
dx_AD	EN_L3_5_IT_3	SMCHD1	0.03	0.03	1.11	0.266	0.539
dx_AD	EN_L5_6_NP	SMCHD1	-0.00	0.04	-0.05	0.957	0.993
dx_AD	EN_L5_ET	SMCHD1	0.08	0.29	0.26	0.796	0.999
dx_AD	EN_L6B	SMCHD1	0.01	0.04	0.13	0.895	0.974
dx_AD	EN_L6_CT	SMCHD1	-0.00	0.04	-0.04	0.969	0.99
dx_AD	EN_L6_IT_1	SMCHD1	0.01	0.04	0.30	0.767	0.951
dx_AD	EN_L6_IT_2	SMCHD1	0.02	0.05	0.42	0.672	0.958
dx_AD	Endo	SMCHD1	-0.09	0.08	-1.24	0.216	0.778
dx_AD	IN_ADARB2	SMCHD1	-0.06	0.04	-1.62	0.104	0.576
dx_AD	IN_LAMP5_LHX6	SMCHD1	0.05	0.04	1.11	0.266	0.779
dx_AD	IN_LAMP5_RELN	SMCHD1	-0.02	0.04	-0.46	0.647	0.94
dx_AD	IN_PVALB	SMCHD1	-0.01	0.03	-0.42	0.671	0.941
dx_AD	IN_PVALB_CHC	SMCHD1	-0.04	0.04	-0.95	0.341	0.834
dx_AD	IN_SST	SMCHD1	0.03	0.03	0.88	0.378	0.795
dx_AD	IN_VIP	SMCHD1	0.02	0.03	0.70	0.486	0.767
dx_AD	Micro	SMCHD1	0.06	0.04	1.73	0.0832	0.322
dx_AD	OPC	SMCHD1	0.00	0.03	0.13	0.899	0.987
dx_AD	Oligo	SMCHD1	0.01	0.02	0.61	0.544	0.757
dx_AD	PC	SMCHD1	0.01	0.09	0.08	0.935	0.999
dx_AD	PVM	SMCHD1	0.05	0.13	0.36	0.717	0.974
dx_AD	SMC	SMCHD1	0.03	0.18	0.14	0.886	0.999
dx_AD	VLMC	SMCHD1	0.02	0.09	0.20	0.839	0.943
dx_AD	EN_L2_3_IT	SMCO2	0.13	0.07	1.96	0.0496	0.238
dx_AD	EN_L3_5_IT_1	SMCO2	-0.03	0.12	-0.21	0.832	0.944
dx_AD	EN_L3_5_IT_2	SMCO2	0.27	0.09	3.02	0.0025	0.0403
dx_AD	EN_L3_5_IT_3	SMCO2	0.19	0.08	2.23	0.0261	0.141
dx_AD	EN_L5_6_NP	SMCO2	0.14	0.40	0.35	0.729	0.96
dx_AD	EN_L6_IT_1	SMCO2	0.06	0.12	0.51	0.607	0.903
dx_AD	EN_L6_IT_2	SMCO2	0.12	0.14	0.90	0.37	0.884
dx_AD	Oligo	SMCO3	-0.17	0.13	-1.31	0.192	0.433
dx_AD	Astro	SMCO4	1.10	0.48	2.30	0.0214	0.118
dx_AD	EN_L2_3_IT	SMCO4	-0.04	0.08	-0.47	0.641	0.834
dx_AD	EN_L3_5_IT_1	SMCO4	-0.10	0.12	-0.83	0.409	0.727
dx_AD	EN_L3_5_IT_2	SMCO4	0.09	0.09	1.04	0.298	0.618
dx_AD	EN_L3_5_IT_3	SMCO4	-0.10	0.09	-1.03	0.304	0.577
dx_AD	EN_L6B	SMCO4	0.68	0.50	1.37	0.172	0.561
dx_AD	EN_L6_CT	SMCO4	-0.13	0.41	-0.32	0.748	0.938
dx_AD	EN_L6_IT_1	SMCO4	-0.16	0.13	-1.25	0.212	0.685
dx_AD	Endo	SMCO4	-0.30	0.32	-0.95	0.344	0.858
dx_AD	IN_ADARB2	SMCO4	0.01	0.12	0.13	0.9	0.983
dx_AD	IN_LAMP5_LHX6	SMCO4	-0.14	0.09	-1.53	0.126	0.644
dx_AD	IN_LAMP5_RELN	SMCO4	0.09	0.11	0.81	0.418	0.867
dx_AD	IN_PVALB	SMCO4	-0.02	0.06	-0.38	0.707	0.948
dx_AD	IN_SST	SMCO4	-0.13	0.09	-1.37	0.17	0.633
dx_AD	IN_VIP	SMCO4	0.07	0.09	0.71	0.479	0.764
dx_AD	Micro	SMCO4	0.09	0.08	1.17	0.244	0.566
dx_AD	OPC	SMCO4	0.22	0.11	2.02	0.0438	0.502
dx_AD	Oligo	SMCO4	-0.08	0.10	-0.82	0.413	0.656
dx_AD	Astro	SMCR8	0.00	0.06	0.06	0.955	0.981
dx_AD	EN_L2_3_IT	SMCR8	0.05	0.05	1.06	0.29	0.579
dx_AD	EN_L3_5_IT_1	SMCR8	-0.08	0.09	-0.95	0.344	0.681
dx_AD	EN_L3_5_IT_2	SMCR8	-0.08	0.06	-1.21	0.226	0.542
dx_AD	EN_L3_5_IT_3	SMCR8	0.01	0.07	0.08	0.935	0.975
dx_AD	EN_L5_6_NP	SMCR8	0.34	0.39	0.88	0.378	0.876
dx_AD	EN_L6B	SMCR8	-0.02	0.11	-0.17	0.867	0.966
dx_AD	EN_L6_CT	SMCR8	-0.03	0.11	-0.27	0.788	0.948
dx_AD	EN_L6_IT_1	SMCR8	0.02	0.10	0.16	0.872	0.976
dx_AD	IN_ADARB2	SMCR8	0.01	0.10	0.12	0.902	0.983
dx_AD	IN_LAMP5_RELN	SMCR8	-0.02	0.10	-0.17	0.866	0.979
dx_AD	IN_PVALB	SMCR8	0.03	0.07	0.44	0.66	0.938
dx_AD	IN_SST	SMCR8	0.07	0.08	0.90	0.368	0.789
dx_AD	IN_VIP	SMCR8	0.02	0.06	0.28	0.781	0.919
dx_AD	Micro	SMCR8	0.20	0.07	2.89	0.0039	0.0504
dx_AD	OPC	SMCR8	0.04	0.09	0.47	0.635	0.924
dx_AD	Oligo	SMCR8	0.05	0.04	1.30	0.192	0.434
dx_AD	Astro	SMDT1	-0.05	0.05	-1.00	0.316	0.572
dx_AD	EN_L2_3_IT	SMDT1	0.04	0.04	0.81	0.415	0.688
dx_AD	EN_L3_5_IT_1	SMDT1	0.07	0.07	0.90	0.368	0.699
dx_AD	EN_L3_5_IT_2	SMDT1	0.05	0.05	0.90	0.369	0.677
dx_AD	EN_L3_5_IT_3	SMDT1	0.06	0.05	1.04	0.297	0.57
dx_AD	EN_L5_6_NP	SMDT1	0.15	0.11	1.44	0.151	0.742
dx_AD	EN_L6B	SMDT1	-0.04	0.11	-0.36	0.718	0.919
dx_AD	EN_L6_CT	SMDT1	-0.04	0.09	-0.42	0.673	0.911
dx_AD	EN_L6_IT_1	SMDT1	0.13	0.08	1.57	0.117	0.565
dx_AD	EN_L6_IT_2	SMDT1	0.10	0.11	0.97	0.333	0.876
dx_AD	IN_ADARB2	SMDT1	0.05	0.09	0.57	0.565	0.884
dx_AD	IN_LAMP5_LHX6	SMDT1	0.04	0.11	0.39	0.698	0.942
dx_AD	IN_LAMP5_RELN	SMDT1	-0.06	0.08	-0.72	0.47	0.885
dx_AD	IN_PVALB	SMDT1	0.10	0.07	1.43	0.153	0.67
dx_AD	IN_PVALB_CHC	SMDT1	0.21	0.35	0.61	0.543	0.909
dx_AD	IN_SST	SMDT1	0.05	0.08	0.66	0.511	0.858
dx_AD	IN_VIP	SMDT1	0.03	0.06	0.52	0.605	0.836
dx_AD	Micro	SMDT1	-0.08	0.08	-0.95	0.344	0.661
dx_AD	OPC	SMDT1	0.00	0.06	0.03	0.977	0.996
dx_AD	Oligo	SMDT1	0.01	0.03	0.50	0.614	0.803
dx_AD	Adaptive	SMG1	-0.09	0.12	-0.70	0.481	0.934
dx_AD	Astro	SMG1	-0.05	0.03	-1.57	0.116	0.324
dx_AD	EN_L2_3_IT	SMG1	0.05	0.02	1.97	0.0486	0.235
dx_AD	EN_L3_5_IT_1	SMG1	0.05	0.03	1.79	0.0728	0.334
dx_AD	EN_L3_5_IT_2	SMG1	0.03	0.03	1.03	0.303	0.622
dx_AD	EN_L3_5_IT_3	SMG1	0.04	0.03	1.46	0.145	0.388
dx_AD	EN_L5_6_NP	SMG1	0.01	0.04	0.11	0.91	0.99
dx_AD	EN_L5_ET	SMG1	-0.18	0.29	-0.63	0.53	0.999
dx_AD	EN_L6B	SMG1	0.04	0.04	1.04	0.298	0.691
dx_AD	EN_L6_CT	SMG1	0.04	0.03	1.21	0.226	0.634
dx_AD	EN_L6_IT_1	SMG1	0.04	0.03	1.10	0.272	0.737
dx_AD	EN_L6_IT_2	SMG1	0.04	0.05	0.84	0.399	0.897
dx_AD	Endo	SMG1	-0.00	0.08	-0.02	0.983	0.999
dx_AD	IN_ADARB2	SMG1	-0.00	0.04	-0.05	0.958	0.995
dx_AD	IN_LAMP5_LHX6	SMG1	0.01	0.04	0.15	0.878	0.982
dx_AD	IN_LAMP5_RELN	SMG1	0.03	0.04	0.97	0.333	0.824
dx_AD	IN_PVALB	SMG1	-0.02	0.03	-0.92	0.359	0.833
dx_AD	IN_PVALB_CHC	SMG1	-0.00	0.05	-0.08	0.935	0.995
dx_AD	IN_SST	SMG1	0.01	0.03	0.27	0.786	0.953
dx_AD	IN_VIP	SMG1	0.05	0.02	1.88	0.0595	0.31
dx_AD	Micro	SMG1	0.04	0.03	1.37	0.171	0.471
dx_AD	OPC	SMG1	0.03	0.03	1.08	0.28	0.781
dx_AD	Oligo	SMG1	-0.02	0.02	-0.62	0.535	0.751
dx_AD	PC	SMG1	0.07	0.09	0.81	0.416	0.983
dx_AD	PVM	SMG1	0.11	0.10	1.10	0.273	0.895
dx_AD	SMC	SMG1	-0.26	0.62	-0.42	0.676	0.987
dx_AD	VLMC	SMG1	0.07	0.09	0.81	0.419	0.735
dx_AD	Astro	SMG5	-0.02	0.04	-0.53	0.593	0.787
dx_AD	EN_L2_3_IT	SMG5	-0.01	0.04	-0.29	0.772	0.903
dx_AD	EN_L3_5_IT_1	SMG5	0.07	0.05	1.23	0.22	0.562
dx_AD	EN_L3_5_IT_2	SMG5	0.03	0.05	0.70	0.486	0.764
dx_AD	EN_L3_5_IT_3	SMG5	0.04	0.05	0.74	0.46	0.709
dx_AD	EN_L5_6_NP	SMG5	-0.04	0.08	-0.50	0.616	0.941
dx_AD	EN_L5_ET	SMG5	-0.37	0.51	-0.73	0.463	0.999
dx_AD	EN_L6B	SMG5	-0.12	0.08	-1.57	0.116	0.483
dx_AD	EN_L6_CT	SMG5	-0.08	0.08	-1.07	0.287	0.695
dx_AD	EN_L6_IT_1	SMG5	0.05	0.06	0.82	0.414	0.824
dx_AD	EN_L6_IT_2	SMG5	0.05	0.08	0.55	0.583	0.943
dx_AD	Endo	SMG5	0.52	0.28	1.86	0.0624	0.589
dx_AD	IN_ADARB2	SMG5	-0.01	0.07	-0.07	0.943	0.992
dx_AD	IN_LAMP5_LHX6	SMG5	0.02	0.08	0.30	0.764	0.96
dx_AD	IN_LAMP5_RELN	SMG5	0.03	0.07	0.48	0.632	0.936
dx_AD	IN_PVALB	SMG5	-0.04	0.05	-0.83	0.409	0.86
dx_AD	IN_PVALB_CHC	SMG5	-0.03	0.09	-0.34	0.733	0.962
dx_AD	IN_SST	SMG5	0.04	0.06	0.65	0.516	0.859
dx_AD	IN_VIP	SMG5	-0.02	0.05	-0.52	0.605	0.836
dx_AD	Micro	SMG5	0.03	0.06	0.48	0.634	0.859
dx_AD	OPC	SMG5	-0.01	0.04	-0.19	0.846	0.972
dx_AD	Oligo	SMG5	0.00	0.03	0.04	0.968	0.987
dx_AD	PC	SMG5	-0.39	0.38	-1.04	0.3	0.979
dx_AD	Adaptive	SMG6	0.05	0.17	0.28	0.777	0.97
dx_AD	Astro	SMG6	-0.05	0.04	-1.42	0.155	0.38
dx_AD	EN_L2_3_IT	SMG6	0.00	0.03	0.00	0.999	1
dx_AD	EN_L3_5_IT_1	SMG6	0.03	0.04	0.72	0.47	0.769
dx_AD	EN_L3_5_IT_2	SMG6	0.00	0.03	0.04	0.97	0.989
dx_AD	EN_L3_5_IT_3	SMG6	0.05	0.03	1.74	0.0816	0.281
dx_AD	EN_L5_6_NP	SMG6	0.02	0.04	0.42	0.673	0.952
dx_AD	EN_L5_ET	SMG6	0.01	0.31	0.02	0.985	0.999
dx_AD	EN_L6B	SMG6	0.02	0.04	0.39	0.693	0.91
dx_AD	EN_L6_CT	SMG6	0.10	0.04	2.31	0.021	0.204
dx_AD	EN_L6_IT_1	SMG6	0.03	0.04	0.83	0.405	0.821
dx_AD	EN_L6_IT_2	SMG6	-0.01	0.06	-0.21	0.832	0.977
dx_AD	Endo	SMG6	0.05	0.09	0.57	0.571	0.932
dx_AD	IN_ADARB2	SMG6	-0.03	0.04	-0.76	0.449	0.843
dx_AD	IN_LAMP5_LHX6	SMG6	0.02	0.05	0.45	0.65	0.93
dx_AD	IN_LAMP5_RELN	SMG6	0.02	0.04	0.42	0.674	0.944
dx_AD	IN_PVALB	SMG6	0.02	0.03	0.53	0.599	0.921
dx_AD	IN_PVALB_CHC	SMG6	0.02	0.05	0.44	0.658	0.944
dx_AD	IN_SST	SMG6	0.00	0.03	0.14	0.889	0.979
dx_AD	IN_VIP	SMG6	0.02	0.03	0.82	0.412	0.713
dx_AD	Micro	SMG6	-0.02	0.04	-0.64	0.524	0.797
dx_AD	OPC	SMG6	-0.04	0.04	-0.91	0.364	0.823
dx_AD	Oligo	SMG6	-0.02	0.03	-0.63	0.527	0.745
dx_AD	PC	SMG6	-0.01	0.09	-0.15	0.878	0.999
dx_AD	PVM	SMG6	0.18	0.12	1.51	0.13	0.816
dx_AD	SMC	SMG6	0.09	0.24	0.38	0.707	0.995
dx_AD	VLMC	SMG6	-0.01	0.08	-0.18	0.858	0.951
dx_AD	Adaptive	SMG7	-0.43	0.18	-2.35	0.0186	0.559
dx_AD	Astro	SMG7	0.00	0.03	0.09	0.932	0.972
dx_AD	EN_L2_3_IT	SMG7	-0.03	0.03	-1.13	0.257	0.548
dx_AD	EN_L3_5_IT_1	SMG7	0.02	0.04	0.44	0.66	0.876
dx_AD	EN_L3_5_IT_2	SMG7	0.03	0.03	0.89	0.372	0.68
dx_AD	EN_L3_5_IT_3	SMG7	0.03	0.03	1.06	0.289	0.563
dx_AD	EN_L5_6_NP	SMG7	0.03	0.06	0.53	0.593	0.935
dx_AD	EN_L5_ET	SMG7	-0.18	0.36	-0.50	0.619	0.999
dx_AD	EN_L6B	SMG7	0.09	0.05	1.63	0.103	0.463
dx_AD	EN_L6_CT	SMG7	-0.00	0.05	-0.07	0.948	0.985
dx_AD	EN_L6_IT_1	SMG7	0.00	0.05	0.01	0.99	0.999
dx_AD	EN_L6_IT_2	SMG7	0.01	0.06	0.25	0.806	0.976
dx_AD	Endo	SMG7	-0.17	0.11	-1.57	0.117	0.685
dx_AD	IN_ADARB2	SMG7	-0.03	0.05	-0.64	0.522	0.87
dx_AD	IN_LAMP5_LHX6	SMG7	-0.00	0.05	-0.07	0.943	0.994
dx_AD	IN_LAMP5_RELN	SMG7	0.10	0.05	2.05	0.0405	0.435
dx_AD	IN_PVALB	SMG7	0.02	0.04	0.41	0.681	0.943
dx_AD	IN_PVALB_CHC	SMG7	-0.10	0.06	-1.60	0.11	0.615
dx_AD	IN_SST	SMG7	0.07	0.04	1.47	0.142	0.598
dx_AD	IN_VIP	SMG7	-0.01	0.03	-0.32	0.75	0.906
dx_AD	Micro	SMG7	0.01	0.04	0.35	0.725	0.899
dx_AD	OPC	SMG7	0.01	0.03	0.23	0.821	0.966
dx_AD	Oligo	SMG7	0.00	0.03	0.01	0.992	0.998
dx_AD	PC	SMG7	-0.02	0.11	-0.17	0.865	0.999
dx_AD	PVM	SMG7	0.12	0.13	0.96	0.337	0.909
dx_AD	SMC	SMG7	0.53	0.66	0.81	0.417	0.96
dx_AD	VLMC	SMG7	0.10	0.10	1.04	0.296	0.635
dx_AD	Astro	SMG9	0.30	0.06	5.32	1.03e-07	2.67e-05
dx_AD	EN_L2_3_IT	SMG9	0.05	0.04	1.39	0.165	0.441
dx_AD	EN_L3_5_IT_1	SMG9	0.12	0.06	1.84	0.0664	0.321
dx_AD	EN_L3_5_IT_2	SMG9	0.07	0.05	1.44	0.149	0.447
dx_AD	EN_L3_5_IT_3	SMG9	0.12	0.05	2.42	0.0155	0.103
dx_AD	EN_L5_6_NP	SMG9	-0.00	0.08	-0.05	0.958	0.993
dx_AD	EN_L6B	SMG9	0.01	0.08	0.19	0.848	0.961
dx_AD	EN_L6_CT	SMG9	0.05	0.07	0.72	0.472	0.828
dx_AD	EN_L6_IT_1	SMG9	0.04	0.07	0.58	0.563	0.889
dx_AD	EN_L6_IT_2	SMG9	0.21	0.09	2.46	0.014	0.418
dx_AD	IN_ADARB2	SMG9	0.03	0.06	0.48	0.632	0.91
dx_AD	IN_LAMP5_LHX6	SMG9	0.05	0.08	0.60	0.549	0.907
dx_AD	IN_LAMP5_RELN	SMG9	0.05	0.06	0.85	0.394	0.856
dx_AD	IN_PVALB	SMG9	0.01	0.05	0.30	0.768	0.963
dx_AD	IN_PVALB_CHC	SMG9	0.05	0.08	0.53	0.595	0.924
dx_AD	IN_SST	SMG9	0.13	0.06	2.18	0.0292	0.342
dx_AD	IN_VIP	SMG9	0.05	0.04	1.14	0.254	0.583
dx_AD	Micro	SMG9	0.11	0.06	1.92	0.0545	0.255
dx_AD	OPC	SMG9	0.10	0.05	2.09	0.0363	0.479
dx_AD	Oligo	SMG9	0.13	0.05	2.80	0.00504	0.0516
dx_AD	Astro	SMIM10L1	0.10	0.07	1.48	0.139	0.36
dx_AD	EN_L2_3_IT	SMIM10L1	0.02	0.04	0.52	0.603	0.811
dx_AD	EN_L3_5_IT_1	SMIM10L1	-0.04	0.08	-0.46	0.648	0.869
dx_AD	EN_L3_5_IT_2	SMIM10L1	0.08	0.05	1.41	0.159	0.461
dx_AD	EN_L3_5_IT_3	SMIM10L1	0.01	0.06	0.19	0.852	0.94
dx_AD	EN_L5_6_NP	SMIM10L1	0.03	0.10	0.29	0.771	0.969
dx_AD	EN_L6B	SMIM10L1	0.22	0.11	2.05	0.0401	0.304
dx_AD	EN_L6_CT	SMIM10L1	-0.04	0.10	-0.45	0.655	0.906
dx_AD	EN_L6_IT_1	SMIM10L1	0.08	0.09	0.98	0.327	0.773
dx_AD	EN_L6_IT_2	SMIM10L1	0.06	0.12	0.51	0.61	0.946
dx_AD	IN_ADARB2	SMIM10L1	0.45	0.10	4.62	3.76e-06	0.00448
dx_AD	IN_LAMP5_LHX6	SMIM10L1	-0.35	0.38	-0.92	0.356	0.834
dx_AD	IN_LAMP5_RELN	SMIM10L1	-0.04	0.09	-0.43	0.667	0.943
dx_AD	IN_PVALB	SMIM10L1	0.10	0.07	1.50	0.133	0.641
dx_AD	IN_SST	SMIM10L1	0.00	0.09	0.03	0.978	0.996
dx_AD	IN_VIP	SMIM10L1	0.05	0.08	0.69	0.49	0.771
dx_AD	OPC	SMIM10L1	0.06	0.07	0.80	0.424	0.852
dx_AD	Oligo	SMIM10L1	0.02	0.04	0.51	0.611	0.801
dx_AD	Astro	SMIM10L2A	0.17	0.08	2.05	0.0408	0.176
dx_AD	EN_L2_3_IT	SMIM10L2A	-0.07	0.06	-1.15	0.252	0.542
dx_AD	EN_L3_5_IT_1	SMIM10L2A	0.07	0.09	0.75	0.456	0.76
dx_AD	EN_L3_5_IT_2	SMIM10L2A	-0.06	0.08	-0.74	0.457	0.744
dx_AD	EN_L3_5_IT_3	SMIM10L2A	-0.14	0.08	-1.86	0.0623	0.239
dx_AD	EN_L5_6_NP	SMIM10L2A	0.12	0.39	0.31	0.755	0.968
dx_AD	EN_L6B	SMIM10L2A	0.27	0.40	0.68	0.496	0.825
dx_AD	EN_L6_CT	SMIM10L2A	0.50	0.41	1.21	0.224	0.632
dx_AD	EN_L6_IT_1	SMIM10L2A	-0.01	0.09	-0.11	0.911	0.983
dx_AD	EN_L6_IT_2	SMIM10L2A	0.09	0.13	0.72	0.47	0.919
dx_AD	IN_ADARB2	SMIM10L2A	-0.04	0.10	-0.36	0.721	0.935
dx_AD	IN_LAMP5_RELN	SMIM10L2A	0.06	0.11	0.54	0.593	0.925
dx_AD	IN_PVALB	SMIM10L2A	0.03	0.08	0.41	0.681	0.943
dx_AD	IN_SST	SMIM10L2A	-0.05	0.09	-0.57	0.567	0.88
dx_AD	IN_VIP	SMIM10L2A	-0.09	0.07	-1.21	0.224	0.553
dx_AD	Oligo	SMIM10L2A	-0.12	0.07	-1.70	0.0892	0.281
dx_AD	Astro	SMIM10L2B	-0.06	0.10	-0.61	0.543	0.755
dx_AD	EN_L2_3_IT	SMIM10L2B	0.02	0.07	0.38	0.706	0.871
dx_AD	EN_L3_5_IT_1	SMIM10L2B	-0.02	0.10	-0.21	0.832	0.944
dx_AD	EN_L3_5_IT_2	SMIM10L2B	-0.20	0.09	-2.30	0.0215	0.155
dx_AD	EN_L3_5_IT_3	SMIM10L2B	-0.12	0.08	-1.45	0.147	0.392
dx_AD	EN_L6B	SMIM10L2B	-0.08	0.37	-0.22	0.822	0.952
dx_AD	EN_L6_CT	SMIM10L2B	0.73	0.34	2.18	0.0296	0.246
dx_AD	EN_L6_IT_1	SMIM10L2B	0.03	0.11	0.25	0.803	0.957
dx_AD	IN_ADARB2	SMIM10L2B	0.02	0.10	0.19	0.849	0.969
dx_AD	IN_LAMP5_LHX6	SMIM10L2B	-0.01	0.13	-0.11	0.909	0.986
dx_AD	IN_LAMP5_RELN	SMIM10L2B	0.00	0.10	0.01	0.988	0.998
dx_AD	IN_PVALB	SMIM10L2B	0.17	0.09	1.87	0.0613	0.491
dx_AD	IN_SST	SMIM10L2B	-0.06	0.10	-0.61	0.539	0.869
dx_AD	IN_VIP	SMIM10L2B	-0.04	0.08	-0.52	0.6	0.834
dx_AD	Oligo	SMIM10L2B	-0.04	0.08	-0.44	0.658	0.831
dx_AD	Astro	SMIM11A	0.25	0.10	2.55	0.0109	0.0775
dx_AD	EN_L2_3_IT	SMIM11A	0.04	0.06	0.67	0.504	0.75
dx_AD	EN_L3_5_IT_1	SMIM11A	0.07	0.11	0.63	0.527	0.805
dx_AD	EN_L3_5_IT_2	SMIM11A	0.09	0.08	1.09	0.277	0.596
dx_AD	EN_L3_5_IT_3	SMIM11A	0.03	0.09	0.33	0.742	0.887
dx_AD	EN_L6_IT_1	SMIM11A	0.15	0.44	0.33	0.74	0.944
dx_AD	IN_LAMP5_RELN	SMIM11A	0.34	0.33	1.02	0.306	0.809
dx_AD	IN_PVALB	SMIM11A	0.05	0.10	0.54	0.59	0.919
dx_AD	IN_SST	SMIM11A	0.08	0.11	0.68	0.496	0.852
dx_AD	IN_VIP	SMIM11A	0.16	0.08	2.01	0.044	0.27
dx_AD	OPC	SMIM11A	0.15	0.10	1.55	0.121	0.659
dx_AD	Oligo	SMIM11A	0.26	0.07	3.47	0.000521	0.0133
dx_AD	EN_L2_3_IT	SMIM11B	-0.18	0.12	-1.49	0.137	0.403
dx_AD	Oligo	SMIM11B	0.20	0.09	2.18	0.0292	0.15
dx_AD	Astro	SMIM12	0.08	0.05	1.49	0.137	0.357
dx_AD	EN_L2_3_IT	SMIM12	0.02	0.04	0.52	0.603	0.811
dx_AD	EN_L3_5_IT_1	SMIM12	-0.03	0.05	-0.55	0.584	0.835
dx_AD	EN_L3_5_IT_2	SMIM12	0.08	0.05	1.57	0.116	0.394
dx_AD	EN_L3_5_IT_3	SMIM12	0.06	0.05	1.14	0.253	0.524
dx_AD	EN_L5_6_NP	SMIM12	-0.05	0.07	-0.62	0.535	0.921
dx_AD	EN_L5_ET	SMIM12	0.08	0.38	0.22	0.825	0.999
dx_AD	EN_L6B	SMIM12	0.08	0.08	1.02	0.308	0.7
dx_AD	EN_L6_CT	SMIM12	-0.07	0.07	-0.97	0.33	0.731
dx_AD	EN_L6_IT_1	SMIM12	-0.02	0.07	-0.32	0.747	0.945
dx_AD	EN_L6_IT_2	SMIM12	0.04	0.08	0.53	0.597	0.946
dx_AD	Endo	SMIM12	-0.43	0.35	-1.22	0.221	0.781
dx_AD	IN_ADARB2	SMIM12	0.03	0.07	0.49	0.623	0.907
dx_AD	IN_LAMP5_LHX6	SMIM12	0.01	0.08	0.06	0.951	0.995
dx_AD	IN_LAMP5_RELN	SMIM12	-0.02	0.06	-0.35	0.725	0.958
dx_AD	IN_PVALB	SMIM12	-0.02	0.05	-0.38	0.702	0.948
dx_AD	IN_PVALB_CHC	SMIM12	0.12	0.08	1.39	0.163	0.691
dx_AD	IN_SST	SMIM12	-0.00	0.06	-0.05	0.959	0.993
dx_AD	IN_VIP	SMIM12	-0.02	0.05	-0.36	0.716	0.889
dx_AD	Micro	SMIM12	0.22	0.07	3.13	0.00174	0.0297
dx_AD	OPC	SMIM12	0.07	0.05	1.33	0.183	0.71
dx_AD	Oligo	SMIM12	0.13	0.04	3.20	0.00136	0.0234
dx_AD	PC	SMIM12	-0.03	0.12	-0.27	0.79	0.999
dx_AD	Astro	SMIM13	0.02	0.05	0.52	0.604	0.795
dx_AD	EN_L2_3_IT	SMIM13	0.16	0.05	3.62	0.000299	0.0132
dx_AD	EN_L3_5_IT_1	SMIM13	0.23	0.06	3.99	6.74e-05	0.00578
dx_AD	EN_L3_5_IT_2	SMIM13	0.07	0.05	1.41	0.158	0.459
dx_AD	EN_L3_5_IT_3	SMIM13	0.14	0.05	2.82	0.00483	0.0483
dx_AD	EN_L5_6_NP	SMIM13	0.27	0.09	3.22	0.0013	0.236
dx_AD	EN_L5_ET	SMIM13	-0.50	0.52	-0.97	0.334	0.999
dx_AD	EN_L6B	SMIM13	0.17	0.07	2.47	0.0136	0.181
dx_AD	EN_L6_CT	SMIM13	0.10	0.07	1.40	0.162	0.56
dx_AD	EN_L6_IT_1	SMIM13	0.15	0.07	2.11	0.0347	0.349
dx_AD	EN_L6_IT_2	SMIM13	0.18	0.09	2.11	0.0349	0.524
dx_AD	Endo	SMIM13	-0.20	0.36	-0.55	0.583	0.934
dx_AD	IN_ADARB2	SMIM13	0.12	0.07	1.82	0.069	0.513
dx_AD	IN_LAMP5_LHX6	SMIM13	0.17	0.08	2.16	0.0308	0.383
dx_AD	IN_LAMP5_RELN	SMIM13	0.05	0.06	0.88	0.378	0.846
dx_AD	IN_PVALB	SMIM13	0.09	0.05	1.72	0.0862	0.554
dx_AD	IN_PVALB_CHC	SMIM13	0.08	0.07	1.04	0.3	0.812
dx_AD	IN_SST	SMIM13	0.05	0.06	0.88	0.38	0.796
dx_AD	IN_VIP	SMIM13	0.10	0.05	2.21	0.0274	0.219
dx_AD	Micro	SMIM13	0.18	0.06	2.98	0.00288	0.0412
dx_AD	OPC	SMIM13	0.00	0.05	0.08	0.939	0.994
dx_AD	Oligo	SMIM13	-0.01	0.03	-0.37	0.708	0.862
dx_AD	PC	SMIM13	0.16	0.38	0.43	0.667	0.997
dx_AD	Astro	SMIM14	0.04	0.03	1.22	0.222	0.47
dx_AD	EN_L2_3_IT	SMIM14	-0.02	0.03	-0.69	0.488	0.739
dx_AD	EN_L3_5_IT_1	SMIM14	0.02	0.04	0.38	0.704	0.895
dx_AD	EN_L3_5_IT_2	SMIM14	-0.05	0.03	-1.66	0.0968	0.359
dx_AD	EN_L3_5_IT_3	SMIM14	-0.03	0.04	-0.84	0.4	0.664
dx_AD	EN_L5_6_NP	SMIM14	0.02	0.06	0.31	0.754	0.967
dx_AD	EN_L5_ET	SMIM14	0.15	0.48	0.32	0.748	0.999
dx_AD	EN_L6B	SMIM14	0.04	0.06	0.66	0.512	0.833
dx_AD	EN_L6_CT	SMIM14	-0.01	0.06	-0.24	0.812	0.956
dx_AD	EN_L6_IT_1	SMIM14	-0.01	0.05	-0.19	0.851	0.969
dx_AD	EN_L6_IT_2	SMIM14	0.11	0.06	1.82	0.0689	0.624
dx_AD	Endo	SMIM14	-0.13	0.10	-1.27	0.203	0.768
dx_AD	IN_ADARB2	SMIM14	-0.06	0.05	-1.26	0.206	0.687
dx_AD	IN_LAMP5_LHX6	SMIM14	0.06	0.06	1.01	0.314	0.806
dx_AD	IN_LAMP5_RELN	SMIM14	0.00	0.05	0.10	0.92	0.986
dx_AD	IN_PVALB	SMIM14	-0.02	0.03	-0.55	0.584	0.917
dx_AD	IN_PVALB_CHC	SMIM14	-0.01	0.06	-0.20	0.841	0.975
dx_AD	IN_SST	SMIM14	-0.03	0.04	-0.80	0.424	0.814
dx_AD	IN_VIP	SMIM14	-0.03	0.03	-1.11	0.266	0.594
dx_AD	Micro	SMIM14	-0.11	0.05	-2.09	0.0366	0.201
dx_AD	OPC	SMIM14	0.05	0.03	1.63	0.103	0.638
dx_AD	Oligo	SMIM14	-0.06	0.03	-2.39	0.017	0.108
dx_AD	PC	SMIM14	0.07	0.13	0.59	0.557	0.993
dx_AD	PVM	SMIM14	0.04	0.15	0.29	0.771	0.976
dx_AD	VLMC	SMIM14	-0.13	0.09	-1.42	0.155	0.484
dx_AD	Astro	SMIM15	-0.08	0.08	-1.08	0.281	0.534
dx_AD	EN_L2_3_IT	SMIM15	0.08	0.07	1.28	0.202	0.486
dx_AD	EN_L3_5_IT_2	SMIM15	-0.06	0.07	-0.87	0.386	0.692
dx_AD	EN_L3_5_IT_3	SMIM15	-0.01	0.08	-0.13	0.894	0.959
dx_AD	EN_L6_IT_1	SMIM15	-0.52	0.35	-1.50	0.133	0.589
dx_AD	IN_LAMP5_RELN	SMIM15	0.03	0.12	0.27	0.785	0.97
dx_AD	IN_PVALB	SMIM15	0.02	0.09	0.20	0.839	0.976
dx_AD	IN_SST	SMIM15	-0.06	0.10	-0.62	0.536	0.868
dx_AD	IN_VIP	SMIM15	-0.05	0.08	-0.54	0.592	0.831
dx_AD	Micro	SMIM15	-0.07	0.10	-0.76	0.448	0.747
dx_AD	OPC	SMIM15	-0.13	0.08	-1.62	0.105	0.639
dx_AD	Oligo	SMIM15	-0.07	0.04	-1.61	0.108	0.314
dx_AD	Astro	SMIM18	-0.15	0.09	-1.63	0.104	0.304
dx_AD	EN_L2_3_IT	SMIM18	-0.15	0.10	-1.55	0.121	0.378
dx_AD	EN_L3_5_IT_2	SMIM18	-0.23	0.11	-2.08	0.0377	0.214
dx_AD	EN_L3_5_IT_3	SMIM18	-0.32	0.11	-3.07	0.00216	0.0281
dx_AD	EN_L6_IT_1	SMIM18	0.20	0.42	0.47	0.636	0.914
dx_AD	IN_LAMP5_RELN	SMIM18	0.08	0.13	0.64	0.519	0.904
dx_AD	IN_PVALB	SMIM18	-0.11	0.11	-1.06	0.287	0.795
dx_AD	IN_SST	SMIM18	0.01	0.12	0.09	0.932	0.985
dx_AD	IN_VIP	SMIM18	-0.02	0.08	-0.25	0.804	0.927
dx_AD	OPC	SMIM18	0.13	0.10	1.39	0.163	0.694
dx_AD	Oligo	SMIM18	0.05	0.08	0.62	0.538	0.753
dx_AD	Astro	SMIM19	0.13	0.05	2.61	0.00908	0.0693
dx_AD	EN_L2_3_IT	SMIM19	-0.02	0.04	-0.45	0.655	0.841
dx_AD	EN_L3_5_IT_1	SMIM19	0.00	0.06	0.04	0.971	0.991
dx_AD	EN_L3_5_IT_2	SMIM19	-0.08	0.05	-1.49	0.135	0.426
dx_AD	EN_L3_5_IT_3	SMIM19	-0.04	0.04	-0.87	0.382	0.65
dx_AD	EN_L5_6_NP	SMIM19	-0.05	0.10	-0.50	0.617	0.941
dx_AD	EN_L6B	SMIM19	0.05	0.08	0.59	0.557	0.856
dx_AD	EN_L6_CT	SMIM19	-0.03	0.09	-0.38	0.702	0.924
dx_AD	EN_L6_IT_1	SMIM19	-0.09	0.07	-1.22	0.221	0.693
dx_AD	EN_L6_IT_2	SMIM19	0.06	0.09	0.70	0.484	0.919
dx_AD	IN_ADARB2	SMIM19	-0.15	0.08	-1.72	0.0858	0.551
dx_AD	IN_LAMP5_LHX6	SMIM19	0.04	0.09	0.42	0.671	0.937
dx_AD	IN_LAMP5_RELN	SMIM19	-0.04	0.07	-0.63	0.528	0.908
dx_AD	IN_PVALB	SMIM19	-0.06	0.05	-1.15	0.25	0.769
dx_AD	IN_PVALB_CHC	SMIM19	0.04	0.10	0.45	0.653	0.942
dx_AD	IN_SST	SMIM19	0.09	0.07	1.31	0.19	0.659
dx_AD	IN_VIP	SMIM19	-0.13	0.05	-2.47	0.0134	0.157
dx_AD	Micro	SMIM19	-0.03	0.07	-0.48	0.631	0.858
dx_AD	OPC	SMIM19	-0.02	0.05	-0.40	0.689	0.939
dx_AD	Oligo	SMIM19	-0.14	0.03	-4.69	2.74e-06	0.000493
dx_AD	PC	SMIM19	-0.08	0.17	-0.50	0.619	0.993
dx_AD	VLMC	SMIM19	-0.15	0.12	-1.26	0.209	0.55
dx_AD	Astro	SMIM20	0.02	0.05	0.38	0.701	0.855
dx_AD	EN_L2_3_IT	SMIM20	0.08	0.06	1.49	0.136	0.402
dx_AD	EN_L3_5_IT_1	SMIM20	0.09	0.10	0.91	0.362	0.694
dx_AD	EN_L3_5_IT_2	SMIM20	-0.04	0.08	-0.55	0.581	0.824
dx_AD	EN_L3_5_IT_3	SMIM20	-0.00	0.08	-0.03	0.975	0.99
dx_AD	EN_L5_6_NP	SMIM20	0.05	0.11	0.42	0.672	0.952
dx_AD	EN_L6_CT	SMIM20	0.04	0.13	0.30	0.766	0.943
dx_AD	EN_L6_IT_1	SMIM20	0.21	0.37	0.59	0.558	0.889
dx_AD	IN_ADARB2	SMIM20	0.09	0.11	0.83	0.406	0.824
dx_AD	IN_LAMP5_RELN	SMIM20	0.04	0.11	0.39	0.699	0.95
dx_AD	IN_PVALB	SMIM20	-0.13	0.07	-1.67	0.0949	0.575
dx_AD	IN_SST	SMIM20	0.11	0.10	1.11	0.269	0.724
dx_AD	IN_VIP	SMIM20	0.08	0.08	0.98	0.329	0.652
dx_AD	Micro	SMIM20	-0.06	0.09	-0.71	0.475	0.765
dx_AD	OPC	SMIM20	-0.01	0.05	-0.10	0.918	0.989
dx_AD	Oligo	SMIM20	0.01	0.04	0.14	0.892	0.955
dx_AD	EN_L2_3_IT	SMIM22	-0.25	0.12	-2.16	0.0306	0.184
dx_AD	Oligo	SMIM22	-0.25	0.10	-2.63	0.00855	0.0709
dx_AD	Astro	SMIM27	-0.10	0.06	-1.66	0.096	0.29
dx_AD	EN_L2_3_IT	SMIM27	-0.03	0.07	-0.49	0.624	0.824
dx_AD	EN_L3_5_IT_1	SMIM27	0.02	0.10	0.17	0.868	0.957
dx_AD	EN_L3_5_IT_2	SMIM27	0.02	0.08	0.22	0.828	0.935
dx_AD	EN_L3_5_IT_3	SMIM27	0.05	0.08	0.65	0.516	0.752
dx_AD	EN_L5_6_NP	SMIM27	0.50	0.40	1.25	0.21	0.793
dx_AD	EN_L6B	SMIM27	0.12	0.48	0.26	0.797	0.945
dx_AD	EN_L6_CT	SMIM27	-0.01	0.40	-0.02	0.986	0.996
dx_AD	EN_L6_IT_1	SMIM27	-0.03	0.10	-0.25	0.806	0.958
dx_AD	EN_L6_IT_2	SMIM27	-0.08	0.13	-0.59	0.557	0.937
dx_AD	IN_LAMP5_RELN	SMIM27	0.04	0.11	0.33	0.74	0.96
dx_AD	IN_PVALB	SMIM27	-0.01	0.09	-0.14	0.885	0.983
dx_AD	IN_SST	SMIM27	0.00	0.09	0.01	0.994	0.999
dx_AD	IN_VIP	SMIM27	-0.17	0.09	-1.92	0.0548	0.299
dx_AD	Micro	SMIM27	0.08	0.10	0.80	0.426	0.728
dx_AD	OPC	SMIM27	-0.19	0.07	-2.50	0.0123	0.374
dx_AD	Oligo	SMIM27	-0.07	0.05	-1.58	0.114	0.325
dx_AD	Astro	SMIM29	0.10	0.08	1.18	0.237	0.488
dx_AD	EN_L2_3_IT	SMIM29	-0.02	0.06	-0.34	0.731	0.883
dx_AD	EN_L3_5_IT_1	SMIM29	0.06	0.09	0.66	0.511	0.793
dx_AD	EN_L3_5_IT_2	SMIM29	-0.14	0.08	-1.73	0.0845	0.334
dx_AD	EN_L3_5_IT_3	SMIM29	-0.02	0.06	-0.31	0.755	0.896
dx_AD	EN_L5_6_NP	SMIM29	0.18	0.10	1.69	0.0913	0.671
dx_AD	EN_L6B	SMIM29	0.02	0.11	0.18	0.857	0.964
dx_AD	EN_L6_CT	SMIM29	0.02	0.11	0.17	0.868	0.968
dx_AD	EN_L6_IT_1	SMIM29	-0.03	0.10	-0.27	0.784	0.955
dx_AD	EN_L6_IT_2	SMIM29	0.19	0.33	0.59	0.553	0.937
dx_AD	IN_ADARB2	SMIM29	0.11	0.09	1.15	0.25	0.723
dx_AD	IN_LAMP5_RELN	SMIM29	-0.03	0.09	-0.37	0.712	0.955
dx_AD	IN_PVALB	SMIM29	-0.07	0.07	-1.02	0.307	0.806
dx_AD	IN_SST	SMIM29	-0.12	0.09	-1.45	0.148	0.605
dx_AD	IN_VIP	SMIM29	0.01	0.06	0.18	0.854	0.948
dx_AD	Micro	SMIM29	-0.11	0.09	-1.18	0.238	0.558
dx_AD	OPC	SMIM29	-0.06	0.08	-0.73	0.468	0.868
dx_AD	Oligo	SMIM29	-0.03	0.04	-0.82	0.411	0.655
dx_AD	Astro	SMIM3	0.23	0.10	2.30	0.0214	0.118
dx_AD	Endo	SMIM3	0.04	0.14	0.30	0.763	0.972
dx_AD	IN_PVALB	SMIM3	-0.07	0.10	-0.71	0.475	0.884
dx_AD	IN_VIP	SMIM3	-0.06	0.11	-0.53	0.596	0.833
dx_AD	Micro	SMIM3	0.39	0.11	3.59	0.000331	0.00876
dx_AD	OPC	SMIM3	-0.05	0.09	-0.54	0.592	0.91
dx_AD	PC	SMIM3	-0.04	0.12	-0.29	0.768	0.999
dx_AD	Astro	SMIM30	0.17	0.08	2.26	0.0238	0.127
dx_AD	EN_L2_3_IT	SMIM30	0.10	0.08	1.24	0.215	0.501
dx_AD	EN_L3_5_IT_2	SMIM30	-0.14	0.36	-0.39	0.698	0.883
dx_AD	EN_L3_5_IT_3	SMIM30	0.02	0.10	0.20	0.838	0.934
dx_AD	IN_PVALB	SMIM30	0.62	0.29	2.09	0.0369	0.408
dx_AD	IN_VIP	SMIM30	0.05	0.11	0.51	0.613	0.841
dx_AD	OPC	SMIM30	-0.00	0.36	-0.01	0.994	0.999
dx_AD	Oligo	SMIM30	0.02	0.05	0.36	0.722	0.87
dx_AD	Astro	SMIM31	-0.02	0.12	-0.13	0.9	0.957
dx_AD	EN_L2_3_IT	SMIM31	0.10	0.12	0.88	0.38	0.66
dx_AD	EN_L3_5_IT_2	SMIM31	0.16	0.39	0.40	0.687	0.878
dx_AD	EN_L3_5_IT_3	SMIM31	0.05	0.45	0.11	0.912	0.967
dx_AD	Oligo	SMIM31	0.02	0.11	0.14	0.886	0.952
dx_AD	EN_L6_IT_2	SMIM32	-0.40	0.52	-0.77	0.443	0.911
dx_AD	EN_L2_3_IT	SMIM34B	-0.20	0.14	-1.44	0.149	0.42
dx_AD	Oligo	SMIM34B	0.19	0.12	1.59	0.111	0.319
dx_AD	Astro	SMIM35	0.02	0.11	0.17	0.861	0.939
dx_AD	EN_L2_3_IT	SMIM35	-0.16	0.11	-1.48	0.14	0.407
dx_AD	EN_L3_5_IT_2	SMIM35	0.27	0.42	0.65	0.517	0.786
dx_AD	EN_L3_5_IT_3	SMIM35	0.02	0.40	0.04	0.964	0.987
dx_AD	Micro	SMIM35	-0.28	0.20	-1.40	0.16	0.457
dx_AD	Oligo	SMIM35	-0.16	0.09	-1.70	0.0893	0.282
dx_AD	EN_L2_3_IT	SMIM36	0.14	0.14	1.02	0.308	0.596
dx_AD	EN_L3_5_IT_2	SMIM36	0.11	0.16	0.68	0.494	0.772
dx_AD	EN_L3_5_IT_3	SMIM36	0.30	0.14	2.14	0.0323	0.161
dx_AD	EN_L6_CT	SMIM36	0.28	0.11	2.56	0.0105	0.138
dx_AD	EN_L6_IT_1	SMIM36	0.44	0.18	2.48	0.0133	0.229
dx_AD	Astro	SMIM4	0.07	0.04	1.69	0.0916	0.282
dx_AD	EN_L2_3_IT	SMIM4	0.03	0.05	0.73	0.463	0.72
dx_AD	EN_L3_5_IT_1	SMIM4	0.09	0.07	1.45	0.147	0.468
dx_AD	EN_L3_5_IT_2	SMIM4	0.07	0.06	1.26	0.208	0.521
dx_AD	EN_L3_5_IT_3	SMIM4	0.19	0.06	3.12	0.00182	0.0249
dx_AD	EN_L5_6_NP	SMIM4	0.20	0.10	2.05	0.0404	0.566
dx_AD	EN_L6B	SMIM4	0.16	0.09	1.84	0.0652	0.384
dx_AD	EN_L6_CT	SMIM4	0.20	0.07	2.77	0.00558	0.0951
dx_AD	EN_L6_IT_1	SMIM4	0.06	0.08	0.74	0.459	0.846
dx_AD	EN_L6_IT_2	SMIM4	0.08	0.10	0.86	0.39	0.893
dx_AD	Endo	SMIM4	-0.10	0.33	-0.31	0.759	0.971
dx_AD	IN_ADARB2	SMIM4	0.02	0.08	0.25	0.799	0.957
dx_AD	IN_LAMP5_LHX6	SMIM4	-0.00	0.09	-0.05	0.963	0.996
dx_AD	IN_LAMP5_RELN	SMIM4	-0.14	0.09	-1.56	0.118	0.617
dx_AD	IN_PVALB	SMIM4	-0.03	0.05	-0.56	0.574	0.915
dx_AD	IN_PVALB_CHC	SMIM4	-0.04	0.09	-0.42	0.672	0.948
dx_AD	IN_SST	SMIM4	0.02	0.06	0.33	0.744	0.94
dx_AD	IN_VIP	SMIM4	0.01	0.06	0.26	0.795	0.924
dx_AD	Micro	SMIM4	0.08	0.06	1.44	0.151	0.444
dx_AD	OPC	SMIM4	-0.05	0.04	-1.16	0.246	0.757
dx_AD	Oligo	SMIM4	-0.03	0.03	-0.81	0.42	0.662
dx_AD	PC	SMIM4	-0.01	0.39	-0.03	0.973	1
dx_AD	EN_L2_3_IT	SMIM43	0.10	0.06	1.63	0.103	0.349
dx_AD	EN_L3_5_IT_1	SMIM43	0.05	0.08	0.62	0.534	0.809
dx_AD	EN_L3_5_IT_2	SMIM43	-0.02	0.07	-0.24	0.808	0.928
dx_AD	EN_L3_5_IT_3	SMIM43	0.06	0.10	0.60	0.547	0.772
dx_AD	EN_L5_6_NP	SMIM43	-0.08	0.10	-0.75	0.454	0.897
dx_AD	EN_L6B	SMIM43	-0.23	0.13	-1.76	0.0787	0.412
dx_AD	EN_L6_IT_1	SMIM43	-0.02	0.08	-0.26	0.792	0.956
dx_AD	EN_L6_IT_2	SMIM43	0.08	0.09	0.93	0.351	0.881
dx_AD	IN_PVALB	SMIM43	-0.09	0.08	-1.16	0.246	0.766
dx_AD	IN_PVALB_CHC	SMIM43	0.06	0.10	0.61	0.54	0.909
dx_AD	IN_VIP	SMIM43	-0.19	0.11	-1.77	0.0775	0.352
dx_AD	Oligo	SMIM43	-0.10	0.12	-0.87	0.382	0.63
dx_AD	Astro	SMIM5	0.13	0.11	1.19	0.233	0.484
dx_AD	Oligo	SMIM5	-0.07	0.05	-1.48	0.138	0.359
dx_AD	Oligo	SMIM6	-0.20	0.08	-2.49	0.0129	0.0915
dx_AD	Astro	SMIM8	-0.10	0.05	-1.75	0.08	0.263
dx_AD	EN_L2_3_IT	SMIM8	-0.03	0.04	-0.89	0.373	0.654
dx_AD	EN_L3_5_IT_1	SMIM8	-0.03	0.06	-0.57	0.567	0.828
dx_AD	EN_L3_5_IT_2	SMIM8	0.01	0.04	0.30	0.768	0.915
dx_AD	EN_L3_5_IT_3	SMIM8	-0.04	0.04	-0.82	0.411	0.674
dx_AD	EN_L5_6_NP	SMIM8	-0.12	0.07	-1.86	0.0634	0.63
dx_AD	EN_L5_ET	SMIM8	0.15	0.36	0.40	0.688	0.999
dx_AD	EN_L6B	SMIM8	-0.04	0.07	-0.58	0.56	0.857
dx_AD	EN_L6_CT	SMIM8	0.02	0.06	0.26	0.794	0.949
dx_AD	EN_L6_IT_1	SMIM8	-0.08	0.06	-1.37	0.172	0.644
dx_AD	EN_L6_IT_2	SMIM8	0.03	0.07	0.38	0.7	0.963
dx_AD	IN_ADARB2	SMIM8	-0.03	0.06	-0.55	0.581	0.888
dx_AD	IN_LAMP5_LHX6	SMIM8	0.05	0.08	0.60	0.548	0.907
dx_AD	IN_LAMP5_RELN	SMIM8	-0.07	0.06	-1.23	0.217	0.741
dx_AD	IN_PVALB	SMIM8	-0.04	0.04	-1.00	0.319	0.813
dx_AD	IN_PVALB_CHC	SMIM8	-0.05	0.09	-0.51	0.608	0.931
dx_AD	IN_SST	SMIM8	-0.10	0.07	-1.48	0.14	0.595
dx_AD	IN_VIP	SMIM8	-0.09	0.04	-1.97	0.0486	0.282
dx_AD	Micro	SMIM8	-0.08	0.07	-1.19	0.235	0.555
dx_AD	OPC	SMIM8	-0.02	0.05	-0.32	0.747	0.953
dx_AD	Oligo	SMIM8	-0.01	0.04	-0.33	0.741	0.88
dx_AD	PC	SMIM8	-0.34	0.45	-0.77	0.444	0.986
dx_AD	EN_L2_3_IT	SMKR1	-0.03	0.07	-0.43	0.666	0.848
dx_AD	EN_L3_5_IT_2	SMKR1	-0.07	0.10	-0.67	0.504	0.777
dx_AD	EN_L3_5_IT_3	SMKR1	0.02	0.11	0.22	0.829	0.931
dx_AD	IN_PVALB	SMKR1	-0.06	0.11	-0.59	0.554	0.91
dx_AD	IN_VIP	SMKR1	0.15	0.11	1.36	0.174	0.498
dx_AD	EN_L2_3_IT	SMLR1	-0.15	0.14	-1.09	0.274	0.564
dx_AD	EN_L3_5_IT_2	SMLR1	-0.54	0.48	-1.12	0.262	0.58
dx_AD	Oligo	SMLR1	0.07	0.15	0.46	0.642	0.822
dx_AD	Astro	SMN1	-0.09	0.10	-0.91	0.36	0.612
dx_AD	EN_L2_3_IT	SMN1	-0.05	0.07	-0.74	0.462	0.72
dx_AD	EN_L3_5_IT_2	SMN1	0.02	0.10	0.18	0.853	0.947
dx_AD	EN_L3_5_IT_3	SMN1	-0.05	0.10	-0.53	0.595	0.802
dx_AD	EN_L6_IT_1	SMN1	-0.19	0.38	-0.51	0.607	0.904
dx_AD	IN_PVALB	SMN1	-0.12	0.12	-0.99	0.322	0.815
dx_AD	IN_VIP	SMN1	0.05	0.10	0.48	0.633	0.851
dx_AD	Oligo	SMN1	-0.12	0.07	-1.57	0.116	0.328
dx_AD	Astro	SMN2	-0.06	0.14	-0.42	0.677	0.84
dx_AD	EN_L2_3_IT	SMN2	-0.16	0.12	-1.32	0.186	0.467
dx_AD	EN_L3_5_IT_2	SMN2	-0.06	0.13	-0.48	0.631	0.85
dx_AD	EN_L3_5_IT_3	SMN2	-0.17	0.13	-1.35	0.176	0.435
dx_AD	IN_PVALB	SMN2	0.01	0.14	0.04	0.971	0.997
dx_AD	IN_VIP	SMN2	-0.08	0.15	-0.53	0.597	0.834
dx_AD	Oligo	SMN2	-0.26	0.11	-2.27	0.0231	0.129
dx_AD	Astro	SMNDC1	-0.02	0.04	-0.46	0.642	0.819
dx_AD	EN_L2_3_IT	SMNDC1	0.00	0.04	0.03	0.978	0.992
dx_AD	EN_L3_5_IT_1	SMNDC1	-0.04	0.07	-0.61	0.545	0.815
dx_AD	EN_L3_5_IT_2	SMNDC1	0.03	0.05	0.52	0.606	0.838
dx_AD	EN_L3_5_IT_3	SMNDC1	0.10	0.05	2.01	0.0442	0.195
dx_AD	EN_L5_6_NP	SMNDC1	-0.09	0.10	-0.89	0.372	0.873
dx_AD	EN_L6B	SMNDC1	0.05	0.09	0.58	0.562	0.858
dx_AD	EN_L6_CT	SMNDC1	-0.10	0.09	-1.19	0.234	0.642
dx_AD	EN_L6_IT_1	SMNDC1	0.00	0.07	0.04	0.967	0.995
dx_AD	EN_L6_IT_2	SMNDC1	0.01	0.10	0.15	0.881	0.983
dx_AD	Endo	SMNDC1	0.03	0.28	0.11	0.915	0.992
dx_AD	IN_ADARB2	SMNDC1	-0.07	0.08	-0.88	0.379	0.809
dx_AD	IN_LAMP5_LHX6	SMNDC1	-0.04	0.09	-0.46	0.644	0.928
dx_AD	IN_LAMP5_RELN	SMNDC1	0.07	0.08	0.86	0.388	0.852
dx_AD	IN_PVALB	SMNDC1	-0.05	0.05	-1.09	0.277	0.789
dx_AD	IN_PVALB_CHC	SMNDC1	0.04	0.10	0.36	0.717	0.959
dx_AD	IN_SST	SMNDC1	0.00	0.07	0.06	0.949	0.99
dx_AD	IN_VIP	SMNDC1	0.02	0.05	0.36	0.722	0.893
dx_AD	Micro	SMNDC1	-0.01	0.06	-0.21	0.831	0.94
dx_AD	OPC	SMNDC1	-0.06	0.05	-1.32	0.188	0.715
dx_AD	Oligo	SMNDC1	-0.00	0.03	-0.08	0.94	0.975
dx_AD	PC	SMNDC1	0.14	0.35	0.40	0.687	0.997
dx_AD	Astro	SMO	0.03	0.04	0.82	0.413	0.657
dx_AD	EN_L2_3_IT	SMO	-0.09	0.09	-1.05	0.293	0.582
dx_AD	EN_L3_5_IT_1	SMO	-0.14	0.12	-1.14	0.254	0.598
dx_AD	EN_L3_5_IT_2	SMO	-0.08	0.11	-0.72	0.47	0.754
dx_AD	EN_L3_5_IT_3	SMO	-0.09	0.11	-0.86	0.392	0.657
dx_AD	EN_L6_IT_1	SMO	-0.53	0.36	-1.49	0.138	0.594
dx_AD	IN_VIP	SMO	0.39	0.42	0.92	0.357	0.673
dx_AD	OPC	SMO	-0.14	0.08	-1.63	0.103	0.638
dx_AD	Oligo	SMO	-0.00	0.08	-0.03	0.973	0.99
dx_AD	Astro	SMOC1	0.18	0.10	1.81	0.07	0.243
dx_AD	EN_L2_3_IT	SMOC1	-0.03	0.08	-0.43	0.669	0.85
dx_AD	EN_L3_5_IT_1	SMOC1	0.47	0.14	3.41	0.000646	0.0253
dx_AD	EN_L3_5_IT_2	SMOC1	-0.08	0.11	-0.76	0.449	0.738
dx_AD	EN_L3_5_IT_3	SMOC1	0.19	0.10	1.86	0.0626	0.24
dx_AD	EN_L6B	SMOC1	0.54	0.43	1.26	0.209	0.608
dx_AD	EN_L6_CT	SMOC1	-0.08	0.13	-0.63	0.531	0.855
dx_AD	IN_ADARB2	SMOC1	0.23	0.07	3.25	0.00116	0.113
dx_AD	IN_PVALB	SMOC1	0.07	0.11	0.70	0.484	0.887
dx_AD	IN_SST	SMOC1	0.29	0.12	2.47	0.0135	0.248
dx_AD	IN_VIP	SMOC1	-0.04	0.06	-0.80	0.426	0.722
dx_AD	Micro	SMOC1	-0.06	0.10	-0.64	0.523	0.797
dx_AD	OPC	SMOC1	-0.02	0.07	-0.27	0.783	0.958
dx_AD	Oligo	SMOC1	0.14	0.09	1.53	0.127	0.344
dx_AD	VLMC	SMOC1	0.64	0.29	2.22	0.0263	0.206
dx_AD	EN_L2_3_IT	SMOC2	-0.12	0.13	-0.87	0.382	0.662
dx_AD	IN_LAMP5_RELN	SMOC2	0.38	0.15	2.50	0.0123	0.259
dx_AD	IN_PVALB	SMOC2	0.03	0.10	0.28	0.779	0.965
dx_AD	IN_PVALB_CHC	SMOC2	-0.15	0.11	-1.42	0.157	0.683
dx_AD	IN_SST	SMOC2	-0.53	0.14	-3.72	0.0002	0.0285
dx_AD	IN_VIP	SMOC2	-0.08	0.07	-1.13	0.259	0.588
dx_AD	OPC	SMOC2	-0.20	0.13	-1.48	0.139	0.67
dx_AD	PC	SMOC2	0.10	0.13	0.72	0.47	0.99
dx_AD	SMC	SMOC2	0.14	0.34	0.42	0.675	0.987
dx_AD	Astro	SMOX	0.10	0.04	2.20	0.0277	0.139
dx_AD	EN_L2_3_IT	SMOX	-0.18	0.07	-2.74	0.00613	0.0752
dx_AD	EN_L3_5_IT_2	SMOX	-0.09	0.09	-1.00	0.316	0.633
dx_AD	EN_L3_5_IT_3	SMOX	-0.16	0.08	-1.95	0.0511	0.212
dx_AD	EN_L6_IT_1	SMOX	-0.14	0.28	-0.49	0.621	0.909
dx_AD	Endo	SMOX	-0.08	0.41	-0.19	0.848	0.985
dx_AD	IN_ADARB2	SMOX	-0.39	0.30	-1.29	0.198	0.68
dx_AD	IN_LAMP5_RELN	SMOX	-0.16	0.10	-1.67	0.0955	0.576
dx_AD	IN_PVALB	SMOX	-0.17	0.07	-2.39	0.0167	0.287
dx_AD	IN_SST	SMOX	-0.28	0.09	-3.30	0.000963	0.0694
dx_AD	IN_VIP	SMOX	-0.10	0.07	-1.48	0.14	0.455
dx_AD	Micro	SMOX	-0.05	0.09	-0.51	0.613	0.849
dx_AD	OPC	SMOX	0.01	0.05	0.18	0.855	0.974
dx_AD	Oligo	SMOX	0.04	0.04	0.94	0.349	0.6
dx_AD	Astro	SMPD1	-0.06	0.06	-0.99	0.324	0.58
dx_AD	EN_L2_3_IT	SMPD1	0.04	0.06	0.63	0.529	0.766
dx_AD	EN_L3_5_IT_2	SMPD1	0.06	0.09	0.74	0.457	0.744
dx_AD	EN_L3_5_IT_3	SMPD1	0.04	0.08	0.48	0.632	0.825
dx_AD	EN_L6_IT_1	SMPD1	-0.23	0.34	-0.67	0.506	0.865
dx_AD	IN_PVALB	SMPD1	-0.07	0.09	-0.80	0.424	0.865
dx_AD	IN_VIP	SMPD1	0.03	0.09	0.35	0.727	0.896
dx_AD	OPC	SMPD1	-0.03	0.07	-0.42	0.673	0.934
dx_AD	Oligo	SMPD1	-0.02	0.04	-0.49	0.622	0.809
dx_AD	Astro	SMPD2	0.12	0.10	1.18	0.237	0.487
dx_AD	EN_L2_3_IT	SMPD2	0.05	0.08	0.54	0.59	0.804
dx_AD	Oligo	SMPD2	-0.15	0.07	-2.18	0.0292	0.15
dx_AD	Astro	SMPD3	0.05	0.08	0.65	0.517	0.736
dx_AD	EN_L2_3_IT	SMPD3	-0.03	0.05	-0.71	0.48	0.733
dx_AD	EN_L3_5_IT_1	SMPD3	-0.02	0.07	-0.26	0.798	0.93
dx_AD	EN_L3_5_IT_2	SMPD3	-0.13	0.06	-2.33	0.0196	0.147
dx_AD	EN_L3_5_IT_3	SMPD3	-0.13	0.06	-2.31	0.0209	0.123
dx_AD	EN_L5_6_NP	SMPD3	-0.10	0.07	-1.51	0.132	0.719
dx_AD	EN_L5_ET	SMPD3	-0.16	0.50	-0.32	0.752	0.999
dx_AD	EN_L6B	SMPD3	0.12	0.07	1.72	0.0861	0.426
dx_AD	EN_L6_CT	SMPD3	-0.13	0.06	-2.24	0.0252	0.225
dx_AD	EN_L6_IT_1	SMPD3	-0.18	0.08	-2.40	0.0166	0.256
dx_AD	EN_L6_IT_2	SMPD3	-0.19	0.10	-1.84	0.0653	0.615
dx_AD	IN_ADARB2	SMPD3	-0.02	0.08	-0.29	0.769	0.948
dx_AD	IN_LAMP5_LHX6	SMPD3	0.03	0.07	0.39	0.694	0.942
dx_AD	IN_LAMP5_RELN	SMPD3	0.10	0.07	1.44	0.15	0.664
dx_AD	IN_PVALB	SMPD3	0.05	0.06	0.83	0.407	0.859
dx_AD	IN_PVALB_CHC	SMPD3	0.02	0.07	0.30	0.764	0.966
dx_AD	IN_SST	SMPD3	0.03	0.07	0.40	0.686	0.923
dx_AD	IN_VIP	SMPD3	0.05	0.06	0.92	0.357	0.673
dx_AD	OPC	SMPD3	0.03	0.07	0.38	0.707	0.943
dx_AD	Oligo	SMPD3	0.01	0.06	0.19	0.852	0.934
dx_AD	Astro	SMPD4	0.03	0.04	0.59	0.556	0.764
dx_AD	EN_L2_3_IT	SMPD4	-0.05	0.04	-1.07	0.286	0.575
dx_AD	EN_L3_5_IT_1	SMPD4	0.00	0.07	0.01	0.992	0.998
dx_AD	EN_L3_5_IT_2	SMPD4	-0.07	0.06	-1.16	0.246	0.564
dx_AD	EN_L3_5_IT_3	SMPD4	-0.07	0.06	-1.22	0.222	0.491
dx_AD	EN_L5_6_NP	SMPD4	0.02	0.11	0.15	0.88	0.987
dx_AD	EN_L6B	SMPD4	0.06	0.10	0.57	0.566	0.861
dx_AD	EN_L6_CT	SMPD4	-0.12	0.09	-1.26	0.206	0.613
dx_AD	EN_L6_IT_1	SMPD4	-0.15	0.08	-1.78	0.0752	0.478
dx_AD	EN_L6_IT_2	SMPD4	-0.07	0.11	-0.62	0.535	0.933
dx_AD	IN_ADARB2	SMPD4	-0.05	0.08	-0.56	0.578	0.888
dx_AD	IN_LAMP5_LHX6	SMPD4	0.07	0.11	0.62	0.535	0.901
dx_AD	IN_LAMP5_RELN	SMPD4	0.01	0.09	0.15	0.878	0.982
dx_AD	IN_PVALB	SMPD4	-0.01	0.06	-0.10	0.917	0.989
dx_AD	IN_PVALB_CHC	SMPD4	-0.03	0.33	-0.08	0.935	0.995
dx_AD	IN_SST	SMPD4	-0.00	0.08	-0.01	0.99	0.998
dx_AD	IN_VIP	SMPD4	-0.06	0.06	-1.04	0.297	0.625
dx_AD	Micro	SMPD4	-0.08	0.08	-1.06	0.291	0.615
dx_AD	OPC	SMPD4	0.00	0.05	0.02	0.986	0.998
dx_AD	Oligo	SMPD4	0.06	0.03	1.69	0.0903	0.283
dx_AD	Astro	SMPDL3A	0.01	0.07	0.09	0.93	0.97
dx_AD	EN_L2_3_IT	SMPDL3A	0.09	0.05	1.94	0.0521	0.244
dx_AD	EN_L3_5_IT_1	SMPDL3A	0.03	0.09	0.35	0.726	0.902
dx_AD	EN_L3_5_IT_2	SMPDL3A	0.18	0.08	2.40	0.0166	0.134
dx_AD	EN_L3_5_IT_3	SMPDL3A	0.01	0.07	0.15	0.877	0.952
dx_AD	EN_L5_6_NP	SMPDL3A	-0.06	0.12	-0.50	0.621	0.941
dx_AD	EN_L6B	SMPDL3A	0.38	0.10	3.70	0.000215	0.0162
dx_AD	EN_L6_CT	SMPDL3A	0.18	0.10	1.85	0.0648	0.368
dx_AD	EN_L6_IT_1	SMPDL3A	-0.04	0.09	-0.40	0.686	0.931
dx_AD	EN_L6_IT_2	SMPDL3A	0.26	0.11	2.26	0.0241	0.486
dx_AD	IN_LAMP5_RELN	SMPDL3A	0.08	0.11	0.73	0.463	0.882
dx_AD	IN_PVALB	SMPDL3A	0.09	0.05	1.79	0.0732	0.525
dx_AD	IN_SST	SMPDL3A	0.04	0.07	0.54	0.586	0.886
dx_AD	IN_VIP	SMPDL3A	-0.07	0.07	-0.95	0.344	0.663
dx_AD	OPC	SMPDL3A	0.01	0.06	0.18	0.854	0.974
dx_AD	Oligo	SMPDL3A	-0.11	0.06	-1.67	0.0953	0.292
dx_AD	EN_L6_CT	SMPDL3B	-0.63	0.14	-4.38	1.2e-05	0.00144
dx_AD	EN_L2_3_IT	SMPX	-0.10	0.13	-0.79	0.432	0.702
dx_AD	EN_L6_IT_2	SMPX	0.26	0.16	1.59	0.111	0.704
dx_AD	Astro	SMS	-0.11	0.05	-2.09	0.0367	0.166
dx_AD	EN_L2_3_IT	SMS	-0.07	0.04	-1.85	0.0649	0.275
dx_AD	EN_L3_5_IT_1	SMS	0.02	0.05	0.47	0.637	0.863
dx_AD	EN_L3_5_IT_2	SMS	0.01	0.03	0.24	0.81	0.929
dx_AD	EN_L3_5_IT_3	SMS	0.00	0.03	0.04	0.969	0.988
dx_AD	EN_L5_6_NP	SMS	0.05	0.07	0.80	0.423	0.888
dx_AD	EN_L5_ET	SMS	0.07	0.42	0.16	0.873	0.999
dx_AD	EN_L6B	SMS	0.04	0.06	0.64	0.524	0.839
dx_AD	EN_L6_CT	SMS	-0.02	0.05	-0.33	0.742	0.938
dx_AD	EN_L6_IT_1	SMS	0.01	0.04	0.13	0.894	0.98
dx_AD	EN_L6_IT_2	SMS	0.04	0.06	0.57	0.568	0.938
dx_AD	IN_ADARB2	SMS	0.03	0.06	0.59	0.555	0.879
dx_AD	IN_LAMP5_LHX6	SMS	-0.06	0.07	-0.82	0.41	0.859
dx_AD	IN_LAMP5_RELN	SMS	-0.02	0.06	-0.24	0.813	0.976
dx_AD	IN_PVALB	SMS	0.02	0.04	0.51	0.61	0.924
dx_AD	IN_PVALB_CHC	SMS	0.03	0.07	0.47	0.637	0.939
dx_AD	IN_SST	SMS	-0.02	0.05	-0.38	0.705	0.929
dx_AD	IN_VIP	SMS	0.00	0.03	0.10	0.921	0.975
dx_AD	Micro	SMS	0.06	0.05	1.19	0.236	0.555
dx_AD	OPC	SMS	0.06	0.05	1.34	0.179	0.706
dx_AD	Oligo	SMS	0.04	0.05	0.86	0.389	0.636
dx_AD	PVM	SMS	-0.01	0.15	-0.10	0.923	0.987
dx_AD	Astro	SMTN	0.34	0.12	2.86	0.00417	0.0429
dx_AD	EN_L2_3_IT	SMTN	-0.07	0.10	-0.63	0.53	0.766
dx_AD	EN_L3_5_IT_3	SMTN	-0.04	0.34	-0.12	0.902	0.963
dx_AD	Endo	SMTN	-0.12	0.38	-0.32	0.751	0.97
dx_AD	IN_PVALB	SMTN	0.09	0.09	0.99	0.323	0.815
dx_AD	IN_VIP	SMTN	-0.06	0.10	-0.62	0.535	0.797
dx_AD	OPC	SMTN	0.13	0.06	2.04	0.0414	0.495
dx_AD	Oligo	SMTN	0.03	0.06	0.42	0.675	0.842
dx_AD	PC	SMTN	0.04	0.10	0.38	0.707	0.999
dx_AD	Astro	SMTNL1	-0.23	0.12	-1.84	0.0663	0.236
dx_AD	EN_L2_3_IT	SMTNL1	-0.19	0.12	-1.62	0.106	0.353
dx_AD	EN_L3_5_IT_2	SMTNL1	-0.01	0.30	-0.03	0.973	0.989
dx_AD	IN_VIP	SMTNL1	-0.38	0.12	-3.05	0.00232	0.0717
dx_AD	Astro	SMU1	-0.05	0.03	-1.69	0.0917	0.283
dx_AD	EN_L2_3_IT	SMU1	-0.01	0.03	-0.21	0.837	0.934
dx_AD	EN_L3_5_IT_1	SMU1	0.09	0.05	1.86	0.0633	0.314
dx_AD	EN_L3_5_IT_2	SMU1	0.05	0.04	1.22	0.222	0.539
dx_AD	EN_L3_5_IT_3	SMU1	0.04	0.03	1.15	0.251	0.522
dx_AD	EN_L5_6_NP	SMU1	0.02	0.07	0.30	0.761	0.969
dx_AD	EN_L5_ET	SMU1	-0.09	0.55	-0.16	0.872	0.999
dx_AD	EN_L6B	SMU1	0.15	0.07	2.34	0.0193	0.221
dx_AD	EN_L6_CT	SMU1	0.03	0.06	0.53	0.597	0.88
dx_AD	EN_L6_IT_1	SMU1	-0.04	0.06	-0.64	0.522	0.873
dx_AD	EN_L6_IT_2	SMU1	-0.01	0.08	-0.16	0.873	0.983
dx_AD	Endo	SMU1	0.10	0.25	0.40	0.69	0.958
dx_AD	IN_ADARB2	SMU1	-0.06	0.06	-0.94	0.347	0.785
dx_AD	IN_LAMP5_LHX6	SMU1	-0.07	0.07	-0.97	0.331	0.818
dx_AD	IN_LAMP5_RELN	SMU1	0.01	0.06	0.20	0.839	0.977
dx_AD	IN_PVALB	SMU1	-0.02	0.04	-0.46	0.644	0.933
dx_AD	IN_PVALB_CHC	SMU1	0.08	0.08	0.98	0.328	0.83
dx_AD	IN_SST	SMU1	0.03	0.05	0.61	0.54	0.869
dx_AD	IN_VIP	SMU1	0.02	0.04	0.54	0.59	0.83
dx_AD	Micro	SMU1	-0.07	0.04	-1.70	0.0899	0.337
dx_AD	OPC	SMU1	-0.00	0.04	-0.09	0.927	0.993
dx_AD	Oligo	SMU1	0.01	0.02	0.29	0.772	0.897
dx_AD	PC	SMU1	0.24	0.27	0.88	0.38	0.982
dx_AD	Astro	SMUG1	0.07	0.07	0.99	0.32	0.576
dx_AD	EN_L2_3_IT	SMUG1	-0.01	0.07	-0.21	0.835	0.933
dx_AD	EN_L3_5_IT_1	SMUG1	0.03	0.09	0.38	0.707	0.897
dx_AD	EN_L3_5_IT_2	SMUG1	0.01	0.08	0.15	0.878	0.958
dx_AD	EN_L3_5_IT_3	SMUG1	-0.01	0.08	-0.14	0.887	0.956
dx_AD	EN_L5_6_NP	SMUG1	-0.45	0.41	-1.09	0.277	0.828
dx_AD	EN_L6B	SMUG1	-0.13	0.38	-0.36	0.72	0.919
dx_AD	EN_L6_CT	SMUG1	-0.12	0.11	-1.09	0.277	0.687
dx_AD	EN_L6_IT_1	SMUG1	-0.13	0.11	-1.18	0.237	0.708
dx_AD	EN_L6_IT_2	SMUG1	0.03	0.13	0.26	0.795	0.975
dx_AD	IN_ADARB2	SMUG1	-0.05	0.11	-0.48	0.629	0.909
dx_AD	IN_LAMP5_RELN	SMUG1	-0.06	0.11	-0.58	0.559	0.916
dx_AD	IN_PVALB	SMUG1	-0.03	0.09	-0.33	0.74	0.956
dx_AD	IN_SST	SMUG1	-0.09	0.10	-0.93	0.352	0.777
dx_AD	IN_VIP	SMUG1	-0.11	0.08	-1.44	0.15	0.468
dx_AD	Micro	SMUG1	0.14	0.08	1.78	0.0751	0.304
dx_AD	OPC	SMUG1	-0.00	0.08	-0.00	0.999	1
dx_AD	Oligo	SMUG1	0.11	0.05	2.39	0.0167	0.107
dx_AD	Adaptive	SMURF1	0.08	0.19	0.41	0.68	0.955
dx_AD	Astro	SMURF1	-0.03	0.03	-1.11	0.268	0.52
dx_AD	EN_L2_3_IT	SMURF1	-0.07	0.03	-2.11	0.0346	0.196
dx_AD	EN_L3_5_IT_1	SMURF1	-0.12	0.04	-2.70	0.00685	0.101
dx_AD	EN_L3_5_IT_2	SMURF1	-0.17	0.04	-3.92	8.91e-05	0.0037
dx_AD	EN_L3_5_IT_3	SMURF1	-0.12	0.04	-3.11	0.00188	0.0256
dx_AD	EN_L5_6_NP	SMURF1	-0.04	0.05	-0.86	0.391	0.879
dx_AD	EN_L5_ET	SMURF1	-0.29	0.37	-0.78	0.436	0.999
dx_AD	EN_L6B	SMURF1	-0.15	0.06	-2.53	0.0113	0.164
dx_AD	EN_L6_CT	SMURF1	-0.20	0.06	-3.38	0.000722	0.026
dx_AD	EN_L6_IT_1	SMURF1	-0.14	0.06	-2.39	0.0171	0.258
dx_AD	EN_L6_IT_2	SMURF1	-0.08	0.08	-0.97	0.332	0.875
dx_AD	Endo	SMURF1	-0.09	0.10	-0.96	0.337	0.857
dx_AD	IN_ADARB2	SMURF1	-0.00	0.04	-0.05	0.962	0.996
dx_AD	IN_LAMP5_LHX6	SMURF1	0.02	0.05	0.40	0.692	0.941
dx_AD	IN_LAMP5_RELN	SMURF1	0.02	0.05	0.47	0.638	0.937
dx_AD	IN_PVALB	SMURF1	-0.09	0.04	-2.49	0.0128	0.254
dx_AD	IN_PVALB_CHC	SMURF1	-0.00	0.05	-0.01	0.993	0.999
dx_AD	IN_SST	SMURF1	-0.05	0.04	-1.37	0.171	0.633
dx_AD	IN_VIP	SMURF1	0.03	0.03	1.26	0.209	0.537
dx_AD	Micro	SMURF1	-0.08	0.04	-1.70	0.0882	0.333
dx_AD	OPC	SMURF1	-0.05	0.03	-1.53	0.127	0.662
dx_AD	Oligo	SMURF1	-0.09	0.02	-3.67	0.000238	0.0083
dx_AD	PC	SMURF1	0.11	0.09	1.19	0.234	0.979
dx_AD	PVM	SMURF1	0.16	0.12	1.33	0.182	0.848
dx_AD	SMC	SMURF1	0.32	0.16	1.97	0.049	0.95
dx_AD	VLMC	SMURF1	0.31	0.13	2.29	0.0218	0.19
dx_AD	Adaptive	SMURF2	0.06	0.17	0.32	0.751	0.97
dx_AD	Astro	SMURF2	-0.14	0.05	-2.65	0.00806	0.0647
dx_AD	EN_L2_3_IT	SMURF2	-0.01	0.03	-0.29	0.775	0.904
dx_AD	EN_L3_5_IT_1	SMURF2	-0.05	0.04	-1.10	0.272	0.616
dx_AD	EN_L3_5_IT_2	SMURF2	-0.05	0.04	-1.38	0.166	0.472
dx_AD	EN_L3_5_IT_3	SMURF2	0.07	0.03	2.22	0.0262	0.142
dx_AD	EN_L5_6_NP	SMURF2	0.02	0.06	0.35	0.725	0.96
dx_AD	EN_L5_ET	SMURF2	-1.04	0.48	-2.18	0.0294	0.888
dx_AD	EN_L6B	SMURF2	-0.03	0.05	-0.52	0.6	0.874
dx_AD	EN_L6_CT	SMURF2	0.02	0.05	0.48	0.628	0.894
dx_AD	EN_L6_IT_1	SMURF2	0.05	0.05	1.12	0.265	0.733
dx_AD	EN_L6_IT_2	SMURF2	0.03	0.06	0.44	0.659	0.958
dx_AD	Endo	SMURF2	-0.01	0.09	-0.14	0.89	0.99
dx_AD	IN_ADARB2	SMURF2	-0.02	0.05	-0.34	0.732	0.939
dx_AD	IN_LAMP5_LHX6	SMURF2	-0.01	0.05	-0.13	0.896	0.984
dx_AD	IN_LAMP5_RELN	SMURF2	0.07	0.05	1.51	0.131	0.638
dx_AD	IN_PVALB	SMURF2	0.02	0.04	0.51	0.607	0.924
dx_AD	IN_PVALB_CHC	SMURF2	0.13	0.08	1.72	0.0848	0.557
dx_AD	IN_SST	SMURF2	-0.01	0.04	-0.16	0.876	0.975
dx_AD	IN_VIP	SMURF2	0.05	0.03	1.53	0.126	0.435
dx_AD	Micro	SMURF2	0.04	0.04	1.24	0.215	0.53
dx_AD	OPC	SMURF2	0.01	0.03	0.38	0.707	0.943
dx_AD	Oligo	SMURF2	0.01	0.02	0.60	0.546	0.758
dx_AD	PC	SMURF2	0.26	0.11	2.38	0.0173	0.886
dx_AD	PVM	SMURF2	0.01	0.11	0.09	0.93	0.989
dx_AD	SMC	SMURF2	-0.63	0.67	-0.94	0.349	0.957
dx_AD	VLMC	SMURF2	0.08	0.10	0.80	0.426	0.737
dx_AD	EN_L6_IT_2	SMYD1	0.16	0.09	1.82	0.0685	0.623
dx_AD	Oligo	SMYD1	-0.22	0.13	-1.77	0.0759	0.258
dx_AD	Astro	SMYD2	-0.25	0.09	-2.85	0.00441	0.0445
dx_AD	EN_L2_3_IT	SMYD2	0.01	0.07	0.09	0.929	0.974
dx_AD	EN_L3_5_IT_1	SMYD2	0.01	0.05	0.26	0.798	0.93
dx_AD	EN_L3_5_IT_2	SMYD2	-0.02	0.05	-0.45	0.653	0.859
dx_AD	EN_L3_5_IT_3	SMYD2	-0.03	0.05	-0.58	0.56	0.781
dx_AD	EN_L5_6_NP	SMYD2	-0.10	0.06	-1.55	0.121	0.707
dx_AD	EN_L5_ET	SMYD2	0.35	0.67	0.52	0.602	0.999
dx_AD	EN_L6B	SMYD2	0.08	0.10	0.88	0.381	0.753
dx_AD	EN_L6_CT	SMYD2	0.09	0.09	1.03	0.304	0.708
dx_AD	EN_L6_IT_1	SMYD2	-0.04	0.08	-0.54	0.59	0.898
dx_AD	EN_L6_IT_2	SMYD2	0.01	0.12	0.11	0.914	0.989
dx_AD	Endo	SMYD2	-0.09	0.13	-0.70	0.484	0.91
dx_AD	IN_ADARB2	SMYD2	-0.21	0.06	-3.28	0.00104	0.107
dx_AD	IN_LAMP5_LHX6	SMYD2	-0.08	0.08	-1.03	0.305	0.801
dx_AD	IN_LAMP5_RELN	SMYD2	0.08	0.06	1.33	0.184	0.708
dx_AD	IN_PVALB	SMYD2	0.13	0.07	1.91	0.0561	0.476
dx_AD	IN_PVALB_CHC	SMYD2	-0.22	0.10	-2.30	0.0215	0.326
dx_AD	IN_SST	SMYD2	0.06	0.07	0.90	0.368	0.789
dx_AD	IN_VIP	SMYD2	-0.12	0.04	-2.99	0.0028	0.0775
dx_AD	Micro	SMYD2	0.06	0.07	0.93	0.352	0.671
dx_AD	OPC	SMYD2	0.10	0.08	1.19	0.233	0.749
dx_AD	Oligo	SMYD2	0.02	0.06	0.29	0.769	0.895
dx_AD	Adaptive	SMYD3	-0.04	0.10	-0.38	0.703	0.962
dx_AD	Astro	SMYD3	-0.01	0.03	-0.34	0.734	0.873
dx_AD	EN_L2_3_IT	SMYD3	0.01	0.03	0.37	0.71	0.873
dx_AD	EN_L3_5_IT_1	SMYD3	0.05	0.03	1.78	0.0758	0.34
dx_AD	EN_L3_5_IT_2	SMYD3	0.02	0.03	0.64	0.525	0.792
dx_AD	EN_L3_5_IT_3	SMYD3	0.02	0.02	0.79	0.431	0.688
dx_AD	EN_L5_6_NP	SMYD3	0.02	0.03	0.59	0.555	0.929
dx_AD	EN_L5_ET	SMYD3	0.02	0.25	0.07	0.942	0.999
dx_AD	EN_L6B	SMYD3	0.08	0.04	2.37	0.0176	0.209
dx_AD	EN_L6_CT	SMYD3	0.05	0.03	1.72	0.0863	0.425
dx_AD	EN_L6_IT_1	SMYD3	0.01	0.03	0.19	0.847	0.968
dx_AD	EN_L6_IT_2	SMYD3	0.02	0.04	0.52	0.6	0.946
dx_AD	Endo	SMYD3	-0.03	0.07	-0.40	0.691	0.958
dx_AD	IN_ADARB2	SMYD3	0.03	0.03	0.93	0.353	0.789
dx_AD	IN_LAMP5_LHX6	SMYD3	-0.10	0.05	-2.04	0.0413	0.428
dx_AD	IN_LAMP5_RELN	SMYD3	-0.04	0.03	-1.04	0.297	0.801
dx_AD	IN_PVALB	SMYD3	0.02	0.02	0.85	0.393	0.852
dx_AD	IN_PVALB_CHC	SMYD3	-0.12	0.04	-2.99	0.00281	0.121
dx_AD	IN_SST	SMYD3	0.05	0.03	1.86	0.0629	0.453
dx_AD	IN_VIP	SMYD3	0.00	0.02	0.06	0.954	0.986
dx_AD	Micro	SMYD3	-0.06	0.04	-1.55	0.121	0.398
dx_AD	OPC	SMYD3	-0.03	0.03	-1.17	0.241	0.752
dx_AD	Oligo	SMYD3	-0.00	0.04	-0.00	0.997	0.999
dx_AD	PC	SMYD3	0.03	0.07	0.47	0.64	0.993
dx_AD	PVM	SMYD3	-0.01	0.10	-0.15	0.883	0.98
dx_AD	SMC	SMYD3	-0.12	0.17	-0.69	0.489	0.97
dx_AD	VLMC	SMYD3	-0.02	0.06	-0.29	0.771	0.92
dx_AD	Astro	SMYD4	-0.04	0.03	-1.05	0.291	0.545
dx_AD	EN_L2_3_IT	SMYD4	-0.02	0.03	-0.69	0.493	0.743
dx_AD	EN_L3_5_IT_1	SMYD4	-0.04	0.06	-0.67	0.504	0.79
dx_AD	EN_L3_5_IT_2	SMYD4	-0.02	0.05	-0.34	0.733	0.899
dx_AD	EN_L3_5_IT_3	SMYD4	0.02	0.04	0.40	0.687	0.857
dx_AD	EN_L5_6_NP	SMYD4	-0.11	0.08	-1.41	0.16	0.753
dx_AD	EN_L6B	SMYD4	0.02	0.07	0.31	0.754	0.932
dx_AD	EN_L6_CT	SMYD4	-0.04	0.07	-0.54	0.59	0.879
dx_AD	EN_L6_IT_1	SMYD4	-0.02	0.08	-0.25	0.801	0.957
dx_AD	EN_L6_IT_2	SMYD4	0.05	0.08	0.56	0.576	0.94
dx_AD	IN_ADARB2	SMYD4	0.10	0.07	1.37	0.17	0.657
dx_AD	IN_LAMP5_LHX6	SMYD4	-0.03	0.09	-0.33	0.743	0.954
dx_AD	IN_LAMP5_RELN	SMYD4	0.01	0.07	0.15	0.877	0.982
dx_AD	IN_PVALB	SMYD4	-0.01	0.05	-0.30	0.761	0.961
dx_AD	IN_PVALB_CHC	SMYD4	-0.01	0.10	-0.09	0.93	0.994
dx_AD	IN_SST	SMYD4	0.03	0.06	0.49	0.621	0.901
dx_AD	IN_VIP	SMYD4	0.02	0.05	0.46	0.648	0.857
dx_AD	Micro	SMYD4	-0.00	0.05	-0.06	0.953	0.985
dx_AD	OPC	SMYD4	0.06	0.05	1.04	0.297	0.79
dx_AD	Oligo	SMYD4	0.03	0.03	0.97	0.334	0.586
dx_AD	Astro	SMYD5	-0.04	0.06	-0.77	0.443	0.68
dx_AD	EN_L2_3_IT	SMYD5	-0.03	0.04	-0.65	0.515	0.758
dx_AD	EN_L3_5_IT_1	SMYD5	0.04	0.09	0.42	0.672	0.881
dx_AD	EN_L3_5_IT_2	SMYD5	-0.00	0.05	-0.09	0.93	0.975
dx_AD	EN_L3_5_IT_3	SMYD5	0.03	0.06	0.46	0.643	0.832
dx_AD	EN_L5_6_NP	SMYD5	-0.08	0.10	-0.83	0.407	0.882
dx_AD	EN_L6B	SMYD5	-0.09	0.10	-0.91	0.364	0.741
dx_AD	EN_L6_CT	SMYD5	-0.05	0.09	-0.54	0.59	0.879
dx_AD	EN_L6_IT_1	SMYD5	-0.05	0.09	-0.56	0.579	0.895
dx_AD	EN_L6_IT_2	SMYD5	0.72	0.38	1.91	0.0564	0.592
dx_AD	IN_ADARB2	SMYD5	0.08	0.09	0.87	0.382	0.811
dx_AD	IN_LAMP5_LHX6	SMYD5	0.08	0.11	0.70	0.485	0.885
dx_AD	IN_LAMP5_RELN	SMYD5	0.09	0.09	1.04	0.298	0.803
dx_AD	IN_PVALB	SMYD5	0.07	0.07	1.04	0.3	0.802
dx_AD	IN_SST	SMYD5	0.03	0.08	0.32	0.748	0.941
dx_AD	IN_VIP	SMYD5	0.02	0.06	0.35	0.724	0.894
dx_AD	Micro	SMYD5	0.03	0.09	0.34	0.737	0.905
dx_AD	OPC	SMYD5	0.05	0.07	0.68	0.494	0.877
dx_AD	Oligo	SMYD5	0.05	0.04	1.23	0.218	0.467
dx_AD	Oligo	SNAI1	0.22	0.11	2.05	0.0401	0.179
dx_AD	EN_L2_3_IT	SNAI2	0.63	0.14	4.64	3.46e-06	0.000735
dx_AD	EN_L6_IT_1	SNAI2	-0.26	0.47	-0.55	0.585	0.898
dx_AD	Astro	SNAI3	0.16	0.09	1.73	0.0828	0.268
dx_AD	EN_L2_3_IT	SNAI3	-0.01	0.08	-0.07	0.947	0.979
dx_AD	EN_L3_5_IT_1	SNAI3	-0.04	0.09	-0.41	0.681	0.885
dx_AD	EN_L3_5_IT_2	SNAI3	-0.07	0.08	-0.81	0.418	0.715
dx_AD	EN_L3_5_IT_3	SNAI3	-0.04	0.09	-0.44	0.662	0.844
dx_AD	EN_L5_6_NP	SNAI3	0.08	0.12	0.66	0.512	0.912
dx_AD	EN_L6B	SNAI3	0.08	0.12	0.65	0.516	0.835
dx_AD	EN_L6_CT	SNAI3	-0.05	0.12	-0.42	0.677	0.913
dx_AD	EN_L6_IT_1	SNAI3	0.10	0.10	0.92	0.357	0.789
dx_AD	EN_L6_IT_2	SNAI3	0.06	0.12	0.54	0.59	0.945
dx_AD	IN_LAMP5_RELN	SNAI3	0.08	0.12	0.65	0.513	0.901
dx_AD	IN_PVALB	SNAI3	0.02	0.08	0.23	0.819	0.973
dx_AD	IN_SST	SNAI3	-0.12	0.11	-1.09	0.276	0.73
dx_AD	IN_VIP	SNAI3	-0.06	0.09	-0.61	0.539	0.798
dx_AD	Micro	SNAI3	0.24	0.08	2.94	0.00331	0.0451
dx_AD	OPC	SNAI3	-0.34	0.30	-1.11	0.267	0.769
dx_AD	Oligo	SNAI3	0.05	0.07	0.67	0.504	0.729
dx_AD	Astro	SNAP23	0.07	0.03	2.05	0.0405	0.175
dx_AD	EN_L2_3_IT	SNAP23	0.08	0.05	1.60	0.11	0.36
dx_AD	EN_L3_5_IT_1	SNAP23	0.04	0.06	0.65	0.518	0.798
dx_AD	EN_L3_5_IT_2	SNAP23	0.12	0.05	2.58	0.01	0.0992
dx_AD	EN_L3_5_IT_3	SNAP23	0.04	0.04	0.99	0.322	0.595
dx_AD	EN_L5_6_NP	SNAP23	0.10	0.08	1.34	0.179	0.767
dx_AD	EN_L5_ET	SNAP23	0.89	0.40	2.20	0.0281	0.888
dx_AD	EN_L6B	SNAP23	0.01	0.07	0.21	0.835	0.957
dx_AD	EN_L6_CT	SNAP23	0.04	0.07	0.60	0.55	0.864
dx_AD	EN_L6_IT_1	SNAP23	0.05	0.07	0.68	0.499	0.863
dx_AD	EN_L6_IT_2	SNAP23	0.05	0.07	0.73	0.466	0.917
dx_AD	Endo	SNAP23	0.03	0.11	0.31	0.759	0.971
dx_AD	IN_ADARB2	SNAP23	0.08	0.06	1.33	0.185	0.669
dx_AD	IN_LAMP5_LHX6	SNAP23	0.06	0.07	0.95	0.343	0.825
dx_AD	IN_LAMP5_RELN	SNAP23	0.02	0.06	0.38	0.706	0.952
dx_AD	IN_PVALB	SNAP23	0.02	0.05	0.43	0.667	0.94
dx_AD	IN_PVALB_CHC	SNAP23	0.04	0.08	0.55	0.585	0.922
dx_AD	IN_SST	SNAP23	0.06	0.06	0.86	0.391	0.8
dx_AD	IN_VIP	SNAP23	0.04	0.05	0.69	0.493	0.773
dx_AD	Micro	SNAP23	0.10	0.05	1.90	0.058	0.263
dx_AD	OPC	SNAP23	0.10	0.04	2.30	0.0217	0.424
dx_AD	Oligo	SNAP23	0.09	0.04	2.10	0.0359	0.168
dx_AD	PC	SNAP23	-0.15	0.10	-1.48	0.14	0.979
dx_AD	PVM	SNAP23	-0.01	0.13	-0.06	0.952	0.992
dx_AD	VLMC	SNAP23	-0.01	0.11	-0.08	0.937	0.977
dx_AD	Astro	SNAP25	0.07	0.06	1.19	0.235	0.486
dx_AD	EN_L2_3_IT	SNAP25	0.07	0.03	2.13	0.0335	0.193
dx_AD	EN_L3_5_IT_1	SNAP25	0.04	0.04	1.06	0.29	0.634
dx_AD	EN_L3_5_IT_2	SNAP25	-0.06	0.04	-1.50	0.134	0.424
dx_AD	EN_L3_5_IT_3	SNAP25	-0.04	0.04	-1.05	0.295	0.568
dx_AD	EN_L5_6_NP	SNAP25	-0.06	0.04	-1.52	0.128	0.715
dx_AD	EN_L5_ET	SNAP25	0.06	0.26	0.23	0.819	0.999
dx_AD	EN_L6B	SNAP25	-0.09	0.04	-2.10	0.0357	0.288
dx_AD	EN_L6_CT	SNAP25	0.00	0.04	0.08	0.936	0.982
dx_AD	EN_L6_IT_1	SNAP25	-0.01	0.04	-0.28	0.78	0.955
dx_AD	EN_L6_IT_2	SNAP25	0.05	0.05	0.99	0.322	0.869
dx_AD	Endo	SNAP25	-0.09	0.12	-0.77	0.444	0.894
dx_AD	IN_ADARB2	SNAP25	0.06	0.04	1.53	0.126	0.608
dx_AD	IN_LAMP5_LHX6	SNAP25	0.03	0.04	0.66	0.51	0.893
dx_AD	IN_LAMP5_RELN	SNAP25	0.05	0.04	1.14	0.256	0.767
dx_AD	IN_PVALB	SNAP25	-0.05	0.04	-1.34	0.181	0.704
dx_AD	IN_PVALB_CHC	SNAP25	-0.08	0.04	-1.72	0.0854	0.559
dx_AD	IN_SST	SNAP25	0.07	0.04	1.90	0.0578	0.441
dx_AD	IN_VIP	SNAP25	-0.06	0.03	-1.95	0.0515	0.291
dx_AD	Micro	SNAP25	-0.10	0.08	-1.23	0.218	0.534
dx_AD	OPC	SNAP25	0.04	0.04	1.03	0.304	0.793
dx_AD	Oligo	SNAP25	-0.03	0.06	-0.51	0.609	0.8
dx_AD	PC	SNAP25	0.11	0.12	0.90	0.37	0.979
dx_AD	PVM	SNAP25	0.21	0.17	1.25	0.213	0.864
dx_AD	SMC	SNAP25	0.29	0.83	0.35	0.725	0.996
dx_AD	VLMC	SNAP25	0.10	0.13	0.78	0.436	0.744
dx_AD	Astro	SNAP29	-0.03	0.04	-0.80	0.423	0.665
dx_AD	EN_L2_3_IT	SNAP29	0.03	0.04	0.69	0.489	0.74
dx_AD	EN_L3_5_IT_1	SNAP29	0.02	0.07	0.26	0.796	0.929
dx_AD	EN_L3_5_IT_2	SNAP29	-0.01	0.05	-0.21	0.835	0.939
dx_AD	EN_L3_5_IT_3	SNAP29	0.02	0.05	0.46	0.647	0.834
dx_AD	EN_L5_6_NP	SNAP29	-0.00	0.10	-0.00	1	1
dx_AD	EN_L6B	SNAP29	-0.08	0.09	-0.90	0.366	0.742
dx_AD	EN_L6_CT	SNAP29	0.03	0.08	0.40	0.687	0.916
dx_AD	EN_L6_IT_1	SNAP29	-0.07	0.07	-1.01	0.315	0.764
dx_AD	EN_L6_IT_2	SNAP29	0.03	0.10	0.31	0.759	0.974
dx_AD	IN_ADARB2	SNAP29	0.14	0.08	1.72	0.0854	0.551
dx_AD	IN_LAMP5_LHX6	SNAP29	0.06	0.10	0.58	0.564	0.91
dx_AD	IN_LAMP5_RELN	SNAP29	-0.07	0.08	-0.79	0.432	0.871
dx_AD	IN_PVALB	SNAP29	-0.06	0.06	-1.05	0.293	0.798
dx_AD	IN_SST	SNAP29	0.08	0.07	1.09	0.276	0.73
dx_AD	IN_VIP	SNAP29	0.06	0.05	1.10	0.27	0.599
dx_AD	Micro	SNAP29	0.10	0.06	1.67	0.0954	0.349
dx_AD	OPC	SNAP29	-0.06	0.06	-1.10	0.269	0.772
dx_AD	Oligo	SNAP29	0.00	0.03	0.07	0.947	0.978
dx_AD	Astro	SNAP47	-0.03	0.05	-0.68	0.495	0.72
dx_AD	EN_L2_3_IT	SNAP47	0.04	0.04	0.99	0.322	0.61
dx_AD	EN_L3_5_IT_1	SNAP47	0.01	0.06	0.10	0.921	0.975
dx_AD	EN_L3_5_IT_2	SNAP47	0.08	0.05	1.64	0.101	0.367
dx_AD	EN_L3_5_IT_3	SNAP47	0.11	0.05	2.29	0.0222	0.128
dx_AD	EN_L5_6_NP	SNAP47	0.01	0.08	0.16	0.871	0.985
dx_AD	EN_L6B	SNAP47	0.07	0.08	0.90	0.368	0.743
dx_AD	EN_L6_CT	SNAP47	0.09	0.08	1.10	0.271	0.681
dx_AD	EN_L6_IT_1	SNAP47	-0.03	0.06	-0.42	0.678	0.927
dx_AD	EN_L6_IT_2	SNAP47	0.10	0.09	1.16	0.246	0.814
dx_AD	IN_ADARB2	SNAP47	0.01	0.08	0.15	0.878	0.978
dx_AD	IN_LAMP5_LHX6	SNAP47	-0.03	0.09	-0.39	0.695	0.942
dx_AD	IN_LAMP5_RELN	SNAP47	-0.04	0.08	-0.56	0.577	0.92
dx_AD	IN_PVALB	SNAP47	0.03	0.05	0.65	0.515	0.898
dx_AD	IN_PVALB_CHC	SNAP47	0.16	0.09	1.88	0.0602	0.49
dx_AD	IN_SST	SNAP47	0.06	0.07	0.87	0.384	0.797
dx_AD	IN_VIP	SNAP47	-0.02	0.05	-0.29	0.773	0.915
dx_AD	Micro	SNAP47	-0.01	0.08	-0.13	0.893	0.964
dx_AD	OPC	SNAP47	-0.03	0.06	-0.50	0.619	0.918
dx_AD	Oligo	SNAP47	0.13	0.04	3.57	0.000356	0.0105
dx_AD	Astro	SNAP91	0.07	0.04	1.74	0.0812	0.265
dx_AD	EN_L2_3_IT	SNAP91	0.08	0.03	3.21	0.00132	0.0311
dx_AD	EN_L3_5_IT_1	SNAP91	0.07	0.03	2.27	0.0235	0.194
dx_AD	EN_L3_5_IT_2	SNAP91	0.08	0.03	2.76	0.0057	0.0693
dx_AD	EN_L3_5_IT_3	SNAP91	0.06	0.03	2.31	0.0211	0.123
dx_AD	EN_L5_6_NP	SNAP91	0.01	0.04	0.35	0.723	0.96
dx_AD	EN_L5_ET	SNAP91	-0.05	0.28	-0.18	0.857	0.999
dx_AD	EN_L6B	SNAP91	0.07	0.03	2.00	0.0459	0.327
dx_AD	EN_L6_CT	SNAP91	0.08	0.03	2.50	0.0124	0.152
dx_AD	EN_L6_IT_1	SNAP91	0.04	0.03	1.08	0.282	0.742
dx_AD	EN_L6_IT_2	SNAP91	0.03	0.04	0.64	0.522	0.929
dx_AD	Endo	SNAP91	0.24	0.36	0.68	0.498	0.911
dx_AD	IN_ADARB2	SNAP91	0.03	0.03	0.78	0.437	0.839
dx_AD	IN_LAMP5_LHX6	SNAP91	0.05	0.04	1.23	0.218	0.743
dx_AD	IN_LAMP5_RELN	SNAP91	0.08	0.03	2.51	0.012	0.258
dx_AD	IN_PVALB	SNAP91	0.05	0.03	1.71	0.0864	0.556
dx_AD	IN_PVALB_CHC	SNAP91	0.07	0.04	1.97	0.0489	0.452
dx_AD	IN_SST	SNAP91	0.03	0.03	1.05	0.292	0.742
dx_AD	IN_VIP	SNAP91	0.05	0.03	1.69	0.0902	0.376
dx_AD	Micro	SNAP91	-0.03	0.10	-0.32	0.752	0.909
dx_AD	OPC	SNAP91	0.02	0.03	0.72	0.47	0.868
dx_AD	Oligo	SNAP91	-0.07	0.06	-1.12	0.261	0.515
dx_AD	VLMC	SNAP91	-0.09	0.14	-0.62	0.537	0.801
dx_AD	Astro	SNAPC1	-0.04	0.05	-0.72	0.472	0.702
dx_AD	EN_L2_3_IT	SNAPC1	0.10	0.04	2.27	0.023	0.158
dx_AD	EN_L3_5_IT_1	SNAPC1	0.15	0.07	2.15	0.0314	0.223
dx_AD	EN_L3_5_IT_2	SNAPC1	0.13	0.06	2.08	0.0375	0.214
dx_AD	EN_L3_5_IT_3	SNAPC1	0.05	0.06	0.89	0.375	0.643
dx_AD	EN_L5_6_NP	SNAPC1	0.07	0.11	0.58	0.562	0.931
dx_AD	EN_L6B	SNAPC1	-0.02	0.12	-0.14	0.889	0.972
dx_AD	EN_L6_CT	SNAPC1	0.11	0.09	1.32	0.189	0.592
dx_AD	EN_L6_IT_1	SNAPC1	0.05	0.09	0.54	0.589	0.898
dx_AD	EN_L6_IT_2	SNAPC1	0.06	0.11	0.56	0.576	0.94
dx_AD	IN_ADARB2	SNAPC1	0.13	0.11	1.20	0.229	0.707
dx_AD	IN_LAMP5_LHX6	SNAPC1	-0.00	0.11	-0.04	0.969	0.997
dx_AD	IN_LAMP5_RELN	SNAPC1	-0.06	0.11	-0.58	0.563	0.916
dx_AD	IN_PVALB	SNAPC1	0.05	0.06	0.88	0.378	0.846
dx_AD	IN_PVALB_CHC	SNAPC1	-0.07	0.37	-0.19	0.848	0.977
dx_AD	IN_SST	SNAPC1	-0.01	0.08	-0.18	0.856	0.971
dx_AD	IN_VIP	SNAPC1	0.04	0.07	0.59	0.557	0.809
dx_AD	Micro	SNAPC1	0.12	0.10	1.19	0.233	0.552
dx_AD	OPC	SNAPC1	0.04	0.06	0.69	0.49	0.876
dx_AD	Oligo	SNAPC1	-0.02	0.04	-0.35	0.725	0.872
dx_AD	Astro	SNAPC2	-0.11	0.11	-1.04	0.296	0.55
dx_AD	EN_L2_3_IT	SNAPC2	-0.01	0.07	-0.09	0.928	0.973
dx_AD	EN_L3_5_IT_2	SNAPC2	0.14	0.10	1.51	0.132	0.42
dx_AD	EN_L3_5_IT_3	SNAPC2	0.06	0.10	0.62	0.539	0.767
dx_AD	Oligo	SNAPC2	-0.00	0.06	-0.04	0.971	0.989
dx_AD	Astro	SNAPC3	-0.02	0.04	-0.53	0.593	0.787
dx_AD	EN_L2_3_IT	SNAPC3	0.06	0.03	2.23	0.0256	0.167
dx_AD	EN_L3_5_IT_1	SNAPC3	0.03	0.04	0.92	0.357	0.691
dx_AD	EN_L3_5_IT_2	SNAPC3	0.08	0.03	2.70	0.00701	0.0795
dx_AD	EN_L3_5_IT_3	SNAPC3	0.04	0.03	1.36	0.173	0.43
dx_AD	EN_L5_6_NP	SNAPC3	-0.03	0.05	-0.59	0.553	0.928
dx_AD	EN_L5_ET	SNAPC3	-0.04	0.36	-0.11	0.911	0.999
dx_AD	EN_L6B	SNAPC3	-0.03	0.05	-0.63	0.528	0.84
dx_AD	EN_L6_CT	SNAPC3	0.07	0.05	1.52	0.128	0.51
dx_AD	EN_L6_IT_1	SNAPC3	0.04	0.04	0.84	0.4	0.818
dx_AD	EN_L6_IT_2	SNAPC3	0.06	0.06	0.94	0.345	0.881
dx_AD	Endo	SNAPC3	-0.03	0.11	-0.32	0.747	0.97
dx_AD	IN_ADARB2	SNAPC3	0.01	0.05	0.27	0.788	0.954
dx_AD	IN_LAMP5_LHX6	SNAPC3	0.01	0.05	0.10	0.919	0.988
dx_AD	IN_LAMP5_RELN	SNAPC3	0.04	0.04	0.85	0.396	0.856
dx_AD	IN_PVALB	SNAPC3	0.00	0.03	0.14	0.886	0.983
dx_AD	IN_PVALB_CHC	SNAPC3	0.13	0.06	2.22	0.0263	0.358
dx_AD	IN_SST	SNAPC3	0.11	0.04	2.84	0.00452	0.149
dx_AD	IN_VIP	SNAPC3	0.05	0.03	1.60	0.11	0.411
dx_AD	Micro	SNAPC3	0.04	0.04	1.08	0.281	0.603
dx_AD	OPC	SNAPC3	0.02	0.03	0.59	0.558	0.897
dx_AD	Oligo	SNAPC3	0.06	0.02	2.76	0.00579	0.0556
dx_AD	PC	SNAPC3	-0.07	0.12	-0.59	0.557	0.993
dx_AD	PVM	SNAPC3	-0.31	0.46	-0.66	0.506	0.96
dx_AD	VLMC	SNAPC3	-0.09	0.10	-0.93	0.354	0.687
dx_AD	Astro	SNAPC4	0.00	0.04	0.10	0.917	0.965
dx_AD	EN_L2_3_IT	SNAPC4	-0.04	0.03	-1.14	0.253	0.543
dx_AD	EN_L3_5_IT_1	SNAPC4	0.01	0.06	0.21	0.836	0.945
dx_AD	EN_L3_5_IT_2	SNAPC4	-0.06	0.05	-1.27	0.204	0.517
dx_AD	EN_L3_5_IT_3	SNAPC4	-0.08	0.05	-1.65	0.0994	0.314
dx_AD	EN_L5_6_NP	SNAPC4	-0.12	0.08	-1.52	0.128	0.715
dx_AD	EN_L5_ET	SNAPC4	-0.10	0.59	-0.17	0.863	0.999
dx_AD	EN_L6B	SNAPC4	-0.03	0.09	-0.37	0.715	0.918
dx_AD	EN_L6_CT	SNAPC4	-0.08	0.07	-1.17	0.243	0.653
dx_AD	EN_L6_IT_1	SNAPC4	-0.04	0.07	-0.65	0.513	0.868
dx_AD	EN_L6_IT_2	SNAPC4	0.05	0.09	0.50	0.617	0.947
dx_AD	IN_ADARB2	SNAPC4	0.05	0.07	0.63	0.53	0.872
dx_AD	IN_LAMP5_LHX6	SNAPC4	-0.08	0.09	-0.85	0.396	0.855
dx_AD	IN_LAMP5_RELN	SNAPC4	0.00	0.08	0.06	0.952	0.992
dx_AD	IN_PVALB	SNAPC4	0.02	0.05	0.35	0.728	0.953
dx_AD	IN_PVALB_CHC	SNAPC4	-0.04	0.10	-0.39	0.695	0.952
dx_AD	IN_SST	SNAPC4	-0.04	0.07	-0.62	0.536	0.868
dx_AD	IN_VIP	SNAPC4	-0.06	0.05	-1.26	0.207	0.536
dx_AD	Micro	SNAPC4	0.02	0.07	0.36	0.72	0.897
dx_AD	OPC	SNAPC4	0.01	0.06	0.10	0.921	0.99
dx_AD	Oligo	SNAPC4	0.02	0.03	0.71	0.476	0.707
dx_AD	Astro	SNAPC5	0.05	0.05	0.95	0.34	0.594
dx_AD	EN_L2_3_IT	SNAPC5	-0.00	0.05	-0.02	0.986	0.995
dx_AD	EN_L3_5_IT_1	SNAPC5	-0.01	0.10	-0.12	0.902	0.97
dx_AD	EN_L3_5_IT_2	SNAPC5	-0.06	0.07	-0.84	0.401	0.702
dx_AD	EN_L3_5_IT_3	SNAPC5	0.07	0.07	0.93	0.352	0.623
dx_AD	EN_L6B	SNAPC5	0.19	0.40	0.47	0.642	0.894
dx_AD	EN_L6_CT	SNAPC5	0.13	0.32	0.40	0.687	0.917
dx_AD	EN_L6_IT_1	SNAPC5	0.13	0.10	1.27	0.205	0.68
dx_AD	IN_ADARB2	SNAPC5	0.01	0.10	0.11	0.912	0.986
dx_AD	IN_LAMP5_RELN	SNAPC5	0.06	0.10	0.61	0.54	0.91
dx_AD	IN_PVALB	SNAPC5	0.02	0.07	0.25	0.806	0.971
dx_AD	IN_SST	SNAPC5	-0.13	0.08	-1.57	0.115	0.557
dx_AD	IN_VIP	SNAPC5	0.00	0.07	0.04	0.969	0.99
dx_AD	Micro	SNAPC5	-0.01	0.09	-0.13	0.898	0.966
dx_AD	OPC	SNAPC5	-0.02	0.08	-0.31	0.756	0.954
dx_AD	Oligo	SNAPC5	0.07	0.03	2.12	0.0339	0.162
dx_AD	Astro	SNAPIN	0.05	0.06	0.89	0.373	0.624
dx_AD	EN_L2_3_IT	SNAPIN	0.09	0.07	1.22	0.222	0.51
dx_AD	EN_L3_5_IT_2	SNAPIN	0.05	0.09	0.57	0.57	0.817
dx_AD	EN_L3_5_IT_3	SNAPIN	0.24	0.09	2.72	0.00656	0.0591
dx_AD	EN_L6_IT_1	SNAPIN	0.08	0.36	0.23	0.82	0.962
dx_AD	IN_PVALB	SNAPIN	0.11	0.09	1.32	0.188	0.71
dx_AD	IN_VIP	SNAPIN	0.05	0.09	0.55	0.584	0.826
dx_AD	Micro	SNAPIN	-0.03	0.10	-0.29	0.77	0.916
dx_AD	OPC	SNAPIN	0.10	0.08	1.28	0.2	0.722
dx_AD	Oligo	SNAPIN	0.06	0.04	1.34	0.182	0.422
dx_AD	Astro	SNCA	0.23	0.10	2.38	0.0172	0.102
dx_AD	EN_L2_3_IT	SNCA	0.12	0.03	3.75	0.000179	0.00989
dx_AD	EN_L3_5_IT_1	SNCA	0.10	0.04	2.48	0.0133	0.142
dx_AD	EN_L3_5_IT_2	SNCA	0.08	0.03	2.48	0.0131	0.117
dx_AD	EN_L3_5_IT_3	SNCA	0.17	0.03	5.24	1.57e-07	2.33e-05
dx_AD	EN_L5_6_NP	SNCA	0.16	0.05	3.40	0.000671	0.236
dx_AD	EN_L5_ET	SNCA	0.16	0.31	0.53	0.597	0.999
dx_AD	EN_L6B	SNCA	0.04	0.07	0.66	0.511	0.833
dx_AD	EN_L6_CT	SNCA	-0.01	0.04	-0.24	0.813	0.956
dx_AD	EN_L6_IT_1	SNCA	0.08	0.04	1.93	0.0533	0.414
dx_AD	EN_L6_IT_2	SNCA	0.12	0.06	2.12	0.0344	0.521
dx_AD	Endo	SNCA	0.63	0.41	1.53	0.127	0.695
dx_AD	IN_ADARB2	SNCA	0.17	0.07	2.51	0.012	0.287
dx_AD	IN_LAMP5_LHX6	SNCA	0.35	0.13	2.66	0.00793	0.213
dx_AD	IN_LAMP5_RELN	SNCA	0.20	0.11	1.90	0.0573	0.498
dx_AD	IN_PVALB	SNCA	0.14	0.11	1.28	0.199	0.724
dx_AD	IN_SST	SNCA	0.29	0.07	3.94	8.27e-05	0.0156
dx_AD	IN_VIP	SNCA	0.11	0.06	1.83	0.0672	0.329
dx_AD	Micro	SNCA	0.20	0.05	3.80	0.000143	0.00455
dx_AD	OPC	SNCA	0.05	0.04	1.28	0.202	0.724
dx_AD	Oligo	SNCA	0.12	0.04	2.77	0.00553	0.0544
dx_AD	PVM	SNCA	0.13	0.14	0.88	0.38	0.924
dx_AD	Astro	SNCAIP	-0.01	0.06	-0.10	0.919	0.966
dx_AD	EN_L2_3_IT	SNCAIP	-0.01	0.07	-0.12	0.901	0.961
dx_AD	EN_L3_5_IT_1	SNCAIP	-0.09	0.10	-0.97	0.333	0.669
dx_AD	EN_L3_5_IT_2	SNCAIP	-0.32	0.13	-2.51	0.0121	0.112
dx_AD	EN_L3_5_IT_3	SNCAIP	-0.05	0.10	-0.57	0.567	0.785
dx_AD	EN_L5_6_NP	SNCAIP	0.25	0.16	1.56	0.119	0.707
dx_AD	EN_L6_IT_1	SNCAIP	-0.05	0.12	-0.40	0.687	0.932
dx_AD	IN_ADARB2	SNCAIP	0.04	0.06	0.73	0.464	0.851
dx_AD	IN_LAMP5_LHX6	SNCAIP	0.06	0.11	0.54	0.592	0.917
dx_AD	IN_LAMP5_RELN	SNCAIP	-0.13	0.07	-1.73	0.0828	0.555
dx_AD	IN_PVALB	SNCAIP	0.09	0.06	1.59	0.113	0.608
dx_AD	IN_SST	SNCAIP	0.25	0.09	2.68	0.00726	0.19
dx_AD	IN_VIP	SNCAIP	0.07	0.05	1.29	0.199	0.526
dx_AD	Micro	SNCAIP	-0.30	0.13	-2.27	0.0231	0.154
dx_AD	OPC	SNCAIP	-0.24	0.09	-2.53	0.0114	0.368
dx_AD	Oligo	SNCAIP	0.01	0.08	0.18	0.861	0.939
dx_AD	VLMC	SNCAIP	0.88	0.33	2.68	0.00739	0.116
dx_AD	Astro	SNCB	-0.10	0.09	-1.21	0.226	0.474
dx_AD	EN_L2_3_IT	SNCB	0.12	0.05	2.43	0.0153	0.126
dx_AD	EN_L3_5_IT_1	SNCB	0.21	0.07	3.12	0.00182	0.0466
dx_AD	EN_L3_5_IT_2	SNCB	0.09	0.05	1.66	0.0966	0.359
dx_AD	EN_L3_5_IT_3	SNCB	0.06	0.05	1.13	0.258	0.53
dx_AD	EN_L5_6_NP	SNCB	0.03	0.09	0.30	0.765	0.969
dx_AD	EN_L6B	SNCB	0.11	0.09	1.23	0.217	0.617
dx_AD	EN_L6_CT	SNCB	0.10	0.08	1.23	0.217	0.625
dx_AD	EN_L6_IT_1	SNCB	0.06	0.07	0.83	0.406	0.821
dx_AD	EN_L6_IT_2	SNCB	0.02	0.09	0.21	0.83	0.977
dx_AD	IN_ADARB2	SNCB	0.20	0.08	2.53	0.0114	0.282
dx_AD	IN_LAMP5_LHX6	SNCB	-0.04	0.08	-0.47	0.641	0.928
dx_AD	IN_LAMP5_RELN	SNCB	0.06	0.07	0.77	0.438	0.874
dx_AD	IN_PVALB	SNCB	0.06	0.05	1.09	0.274	0.787
dx_AD	IN_PVALB_CHC	SNCB	-0.07	0.09	-0.78	0.436	0.877
dx_AD	IN_SST	SNCB	0.11	0.07	1.66	0.097	0.527
dx_AD	IN_VIP	SNCB	0.07	0.06	1.21	0.228	0.556
dx_AD	Micro	SNCB	-0.09	0.11	-0.84	0.399	0.707
dx_AD	OPC	SNCB	-0.13	0.10	-1.34	0.18	0.706
dx_AD	Oligo	SNCB	-0.10	0.08	-1.38	0.166	0.401
dx_AD	Astro	SNCG	0.27	0.11	2.52	0.0118	0.0809
dx_AD	EN_L2_3_IT	SNCG	-0.18	0.11	-1.63	0.104	0.35
dx_AD	EN_L3_5_IT_2	SNCG	-0.16	0.12	-1.37	0.171	0.477
dx_AD	EN_L3_5_IT_3	SNCG	0.08	0.09	0.91	0.362	0.632
dx_AD	EN_L5_ET	SNCG	0.02	0.54	0.03	0.973	0.999
dx_AD	IN_PVALB	SNCG	0.12	0.06	1.94	0.0526	0.464
dx_AD	IN_PVALB_CHC	SNCG	0.18	0.09	1.90	0.0571	0.481
dx_AD	IN_SST	SNCG	0.09	0.10	0.90	0.369	0.789
dx_AD	IN_VIP	SNCG	0.05	0.11	0.47	0.637	0.852
dx_AD	Oligo	SNCG	-0.08	0.09	-0.89	0.374	0.624
dx_AD	Adaptive	SND1	-0.09	0.14	-0.63	0.53	0.934
dx_AD	Astro	SND1	0.04	0.04	0.86	0.39	0.638
dx_AD	EN_L2_3_IT	SND1	0.05	0.02	2.00	0.0459	0.228
dx_AD	EN_L3_5_IT_1	SND1	0.06	0.03	2.01	0.0449	0.267
dx_AD	EN_L3_5_IT_2	SND1	0.18	0.03	6.19	6.17e-10	3.48e-07
dx_AD	EN_L3_5_IT_3	SND1	0.06	0.02	2.43	0.015	0.101
dx_AD	EN_L5_6_NP	SND1	0.03	0.04	0.70	0.485	0.905
dx_AD	EN_L5_ET	SND1	-0.24	0.29	-0.82	0.411	0.999
dx_AD	EN_L6B	SND1	0.01	0.04	0.22	0.827	0.954
dx_AD	EN_L6_CT	SND1	0.04	0.03	1.10	0.272	0.682
dx_AD	EN_L6_IT_1	SND1	0.02	0.04	0.43	0.666	0.924
dx_AD	EN_L6_IT_2	SND1	0.04	0.04	0.95	0.342	0.881
dx_AD	Endo	SND1	0.07	0.09	0.79	0.429	0.892
dx_AD	IN_ADARB2	SND1	-0.01	0.04	-0.15	0.884	0.98
dx_AD	IN_LAMP5_LHX6	SND1	0.11	0.04	2.78	0.00548	0.177
dx_AD	IN_LAMP5_RELN	SND1	0.07	0.03	2.15	0.0318	0.396
dx_AD	IN_PVALB	SND1	0.16	0.04	4.45	8.73e-06	0.00369
dx_AD	IN_PVALB_CHC	SND1	0.18	0.06	2.99	0.0028	0.121
dx_AD	IN_SST	SND1	0.12	0.03	3.35	0.000807	0.0641
dx_AD	IN_VIP	SND1	0.03	0.03	1.26	0.207	0.535
dx_AD	Micro	SND1	0.08	0.05	1.56	0.12	0.395
dx_AD	OPC	SND1	0.01	0.03	0.29	0.772	0.956
dx_AD	Oligo	SND1	0.06	0.03	2.00	0.0458	0.193
dx_AD	PC	SND1	0.11	0.11	1.08	0.281	0.979
dx_AD	PVM	SND1	0.06	0.11	0.55	0.585	0.965
dx_AD	SMC	SND1	-0.12	0.27	-0.43	0.671	0.986
dx_AD	VLMC	SND1	0.08	0.09	0.89	0.372	0.704
dx_AD	Astro	SNED1	-0.13	0.07	-1.73	0.0839	0.27
dx_AD	EN_L2_3_IT	SNED1	0.14	0.05	3.03	0.00248	0.0443
dx_AD	EN_L3_5_IT_1	SNED1	0.07	0.05	1.38	0.167	0.496
dx_AD	EN_L3_5_IT_2	SNED1	0.07	0.04	1.56	0.118	0.397
dx_AD	EN_L3_5_IT_3	SNED1	-0.11	0.06	-1.73	0.0835	0.284
dx_AD	EN_L5_6_NP	SNED1	0.09	0.07	1.21	0.225	0.806
dx_AD	EN_L5_ET	SNED1	0.25	0.59	0.42	0.673	0.999
dx_AD	EN_L6B	SNED1	0.00	0.10	0.04	0.969	0.993
dx_AD	EN_L6_CT	SNED1	0.04	0.08	0.51	0.609	0.886
dx_AD	EN_L6_IT_1	SNED1	0.03	0.06	0.52	0.603	0.902
dx_AD	EN_L6_IT_2	SNED1	0.21	0.08	2.76	0.00581	0.312
dx_AD	Endo	SNED1	-0.21	0.10	-2.10	0.0362	0.51
dx_AD	IN_ADARB2	SNED1	-0.02	0.09	-0.25	0.804	0.958
dx_AD	IN_LAMP5_LHX6	SNED1	-0.13	0.10	-1.35	0.176	0.702
dx_AD	IN_LAMP5_RELN	SNED1	-0.12	0.09	-1.28	0.202	0.725
dx_AD	IN_PVALB	SNED1	-0.24	0.07	-3.37	0.000751	0.0614
dx_AD	IN_PVALB_CHC	SNED1	-0.14	0.11	-1.24	0.216	0.746
dx_AD	IN_SST	SNED1	-0.07	0.07	-0.98	0.329	0.766
dx_AD	IN_VIP	SNED1	0.02	0.05	0.38	0.707	0.886
dx_AD	Micro	SNED1	0.13	0.07	1.88	0.0595	0.267
dx_AD	OPC	SNED1	-0.15	0.10	-1.40	0.16	0.693
dx_AD	Oligo	SNED1	-0.19	0.06	-2.98	0.00288	0.0371
dx_AD	PC	SNED1	-0.04	0.15	-0.27	0.786	0.999
dx_AD	VLMC	SNED1	0.24	0.14	1.70	0.0892	0.38
dx_AD	Astro	SNF8	-0.05	0.04	-1.27	0.205	0.451
dx_AD	EN_L2_3_IT	SNF8	-0.04	0.03	-1.28	0.2	0.484
dx_AD	EN_L3_5_IT_1	SNF8	-0.05	0.06	-0.74	0.457	0.76
dx_AD	EN_L3_5_IT_2	SNF8	-0.07	0.05	-1.54	0.124	0.407
dx_AD	EN_L3_5_IT_3	SNF8	-0.08	0.04	-1.85	0.0648	0.245
dx_AD	EN_L5_6_NP	SNF8	-0.02	0.09	-0.24	0.814	0.976
dx_AD	EN_L5_ET	SNF8	-0.19	0.49	-0.39	0.697	0.999
dx_AD	EN_L6B	SNF8	0.02	0.07	0.23	0.821	0.952
dx_AD	EN_L6_CT	SNF8	-0.13	0.07	-1.73	0.0838	0.417
dx_AD	EN_L6_IT_1	SNF8	-0.01	0.07	-0.12	0.903	0.981
dx_AD	EN_L6_IT_2	SNF8	-0.05	0.09	-0.55	0.582	0.942
dx_AD	Endo	SNF8	-0.07	0.34	-0.20	0.839	0.985
dx_AD	IN_ADARB2	SNF8	0.04	0.07	0.60	0.547	0.877
dx_AD	IN_LAMP5_LHX6	SNF8	-0.11	0.09	-1.25	0.212	0.737
dx_AD	IN_LAMP5_RELN	SNF8	-0.08	0.07	-1.14	0.256	0.767
dx_AD	IN_PVALB	SNF8	-0.03	0.04	-0.71	0.48	0.885
dx_AD	IN_PVALB_CHC	SNF8	-0.09	0.09	-1.06	0.291	0.807
dx_AD	IN_SST	SNF8	-0.06	0.07	-0.94	0.347	0.775
dx_AD	IN_VIP	SNF8	-0.06	0.05	-1.30	0.194	0.52
dx_AD	Micro	SNF8	-0.02	0.06	-0.33	0.743	0.907
dx_AD	OPC	SNF8	0.06	0.05	1.28	0.202	0.724
dx_AD	Oligo	SNF8	-0.08	0.02	-3.46	0.000547	0.0136
dx_AD	Astro	SNIP1	-0.17	0.05	-3.19	0.00144	0.0212
dx_AD	EN_L2_3_IT	SNIP1	-0.05	0.05	-1.12	0.264	0.554
dx_AD	EN_L3_5_IT_1	SNIP1	-0.06	0.08	-0.74	0.461	0.763
dx_AD	EN_L3_5_IT_2	SNIP1	-0.10	0.06	-1.62	0.104	0.373
dx_AD	EN_L3_5_IT_3	SNIP1	0.02	0.06	0.31	0.759	0.897
dx_AD	EN_L5_6_NP	SNIP1	-0.28	0.31	-0.93	0.353	0.86
dx_AD	EN_L6B	SNIP1	-0.29	0.11	-2.72	0.00652	0.119
dx_AD	EN_L6_CT	SNIP1	-0.04	0.10	-0.43	0.664	0.909
dx_AD	EN_L6_IT_1	SNIP1	-0.05	0.07	-0.65	0.518	0.87
dx_AD	EN_L6_IT_2	SNIP1	-0.19	0.12	-1.60	0.11	0.704
dx_AD	IN_ADARB2	SNIP1	0.02	0.10	0.25	0.804	0.958
dx_AD	IN_LAMP5_LHX6	SNIP1	0.07	0.11	0.62	0.533	0.9
dx_AD	IN_LAMP5_RELN	SNIP1	-0.11	0.10	-1.09	0.274	0.785
dx_AD	IN_PVALB	SNIP1	-0.04	0.07	-0.63	0.531	0.904
dx_AD	IN_SST	SNIP1	0.04	0.08	0.56	0.572	0.881
dx_AD	IN_VIP	SNIP1	-0.10	0.06	-1.51	0.13	0.439
dx_AD	Micro	SNIP1	-0.03	0.08	-0.45	0.651	0.867
dx_AD	OPC	SNIP1	-0.10	0.06	-1.69	0.0916	0.622
dx_AD	Oligo	SNIP1	0.01	0.03	0.36	0.717	0.868
dx_AD	Astro	SNN	0.16	0.05	2.96	0.00313	0.035
dx_AD	EN_L2_3_IT	SNN	0.14	0.06	2.32	0.0203	0.147
dx_AD	EN_L3_5_IT_1	SNN	0.08	0.08	0.97	0.334	0.67
dx_AD	EN_L3_5_IT_2	SNN	0.14	0.07	2.02	0.0431	0.23
dx_AD	EN_L3_5_IT_3	SNN	0.01	0.06	0.10	0.921	0.97
dx_AD	EN_L5_6_NP	SNN	0.53	0.39	1.37	0.17	0.761
dx_AD	EN_L6B	SNN	0.06	0.09	0.69	0.488	0.821
dx_AD	EN_L6_CT	SNN	-0.05	0.09	-0.59	0.552	0.865
dx_AD	EN_L6_IT_1	SNN	0.21	0.09	2.44	0.0147	0.241
dx_AD	EN_L6_IT_2	SNN	0.19	0.12	1.61	0.107	0.696
dx_AD	IN_ADARB2	SNN	0.22	0.10	2.27	0.0233	0.365
dx_AD	IN_LAMP5_RELN	SNN	-0.01	0.10	-0.07	0.948	0.992
dx_AD	IN_PVALB	SNN	0.11	0.08	1.38	0.169	0.688
dx_AD	IN_PVALB_CHC	SNN	0.09	0.11	0.85	0.395	0.861
dx_AD	IN_SST	SNN	0.15	0.10	1.49	0.136	0.588
dx_AD	IN_VIP	SNN	0.08	0.07	1.20	0.229	0.557
dx_AD	OPC	SNN	0.06	0.07	0.86	0.387	0.837
dx_AD	Oligo	SNN	0.02	0.06	0.30	0.764	0.893
dx_AD	Astro	SNORC	-0.11	0.08	-1.36	0.174	0.407
dx_AD	EN_L2_3_IT	SNORC	0.05	0.04	1.16	0.248	0.537
dx_AD	EN_L3_5_IT_1	SNORC	-0.04	0.09	-0.48	0.629	0.858
dx_AD	EN_L3_5_IT_2	SNORC	0.09	0.07	1.28	0.202	0.515
dx_AD	EN_L3_5_IT_3	SNORC	-0.00	0.06	-0.03	0.976	0.991
dx_AD	EN_L5_6_NP	SNORC	0.08	0.10	0.76	0.449	0.894
dx_AD	EN_L6B	SNORC	0.10	0.10	0.96	0.337	0.72
dx_AD	EN_L6_CT	SNORC	-0.12	0.09	-1.31	0.19	0.594
dx_AD	EN_L6_IT_1	SNORC	-0.11	0.09	-1.23	0.219	0.692
dx_AD	EN_L6_IT_2	SNORC	-0.04	0.12	-0.32	0.746	0.973
dx_AD	IN_ADARB2	SNORC	0.07	0.09	0.78	0.435	0.838
dx_AD	IN_LAMP5_LHX6	SNORC	-0.12	0.11	-1.05	0.292	0.792
dx_AD	IN_LAMP5_RELN	SNORC	0.01	0.09	0.17	0.869	0.98
dx_AD	IN_PVALB	SNORC	-0.01	0.07	-0.09	0.931	0.99
dx_AD	IN_PVALB_CHC	SNORC	0.42	0.42	1.01	0.314	0.821
dx_AD	IN_SST	SNORC	0.05	0.09	0.55	0.58	0.885
dx_AD	IN_VIP	SNORC	-0.02	0.06	-0.36	0.719	0.891
dx_AD	OPC	SNORC	0.04	0.07	0.60	0.549	0.895
dx_AD	Oligo	SNORC	0.02	0.06	0.41	0.684	0.848
dx_AD	Astro	SNPH	-0.00	0.05	-0.01	0.996	0.998
dx_AD	EN_L2_3_IT	SNPH	0.06	0.04	1.31	0.19	0.472
dx_AD	EN_L3_5_IT_1	SNPH	-0.01	0.06	-0.22	0.823	0.94
dx_AD	EN_L3_5_IT_2	SNPH	-0.04	0.04	-0.89	0.373	0.68
dx_AD	EN_L3_5_IT_3	SNPH	0.01	0.05	0.24	0.811	0.923
dx_AD	EN_L5_6_NP	SNPH	-0.05	0.08	-0.66	0.511	0.912
dx_AD	EN_L5_ET	SNPH	0.43	0.56	0.76	0.445	0.999
dx_AD	EN_L6B	SNPH	0.08	0.07	1.05	0.293	0.689
dx_AD	EN_L6_CT	SNPH	-0.01	0.07	-0.20	0.841	0.963
dx_AD	EN_L6_IT_1	SNPH	0.02	0.07	0.23	0.816	0.961
dx_AD	EN_L6_IT_2	SNPH	0.02	0.09	0.26	0.792	0.975
dx_AD	IN_ADARB2	SNPH	0.04	0.07	0.59	0.558	0.88
dx_AD	IN_LAMP5_LHX6	SNPH	-0.07	0.08	-0.93	0.352	0.833
dx_AD	IN_LAMP5_RELN	SNPH	0.10	0.07	1.51	0.13	0.637
dx_AD	IN_PVALB	SNPH	-0.05	0.04	-1.26	0.207	0.729
dx_AD	IN_PVALB_CHC	SNPH	-0.01	0.07	-0.18	0.86	0.98
dx_AD	IN_SST	SNPH	-0.01	0.05	-0.17	0.862	0.972
dx_AD	IN_VIP	SNPH	0.01	0.04	0.21	0.83	0.939
dx_AD	OPC	SNPH	0.04	0.06	0.75	0.456	0.862
dx_AD	Oligo	SNPH	-0.07	0.09	-0.76	0.45	0.687
dx_AD	Adaptive	SNRK	0.09	0.14	0.62	0.537	0.934
dx_AD	Astro	SNRK	-0.22	0.04	-4.90	9.83e-07	0.000138
dx_AD	EN_L2_3_IT	SNRK	0.01	0.03	0.19	0.846	0.937
dx_AD	EN_L3_5_IT_1	SNRK	0.08	0.05	1.69	0.0917	0.373
dx_AD	EN_L3_5_IT_2	SNRK	-0.02	0.03	-0.74	0.462	0.747
dx_AD	EN_L3_5_IT_3	SNRK	0.01	0.03	0.24	0.812	0.923
dx_AD	EN_L5_6_NP	SNRK	0.07	0.07	1.00	0.32	0.847
dx_AD	EN_L5_ET	SNRK	-0.22	0.45	-0.50	0.618	0.999
dx_AD	EN_L6B	SNRK	0.06	0.06	0.97	0.334	0.718
dx_AD	EN_L6_CT	SNRK	0.02	0.06	0.38	0.703	0.925
dx_AD	EN_L6_IT_1	SNRK	0.05	0.05	1.02	0.307	0.759
dx_AD	EN_L6_IT_2	SNRK	0.09	0.07	1.40	0.162	0.742
dx_AD	Endo	SNRK	-0.02	0.09	-0.29	0.772	0.974
dx_AD	IN_ADARB2	SNRK	-0.02	0.05	-0.48	0.633	0.91
dx_AD	IN_LAMP5_LHX6	SNRK	-0.03	0.05	-0.51	0.609	0.92
dx_AD	IN_LAMP5_RELN	SNRK	-0.08	0.05	-1.65	0.0997	0.587
dx_AD	IN_PVALB	SNRK	0.00	0.03	0.07	0.947	0.993
dx_AD	IN_PVALB_CHC	SNRK	0.01	0.05	0.26	0.798	0.97
dx_AD	IN_SST	SNRK	-0.01	0.05	-0.23	0.82	0.96
dx_AD	IN_VIP	SNRK	-0.02	0.03	-0.87	0.387	0.694
dx_AD	Micro	SNRK	0.01	0.04	0.23	0.818	0.936
dx_AD	OPC	SNRK	-0.07	0.04	-1.78	0.0748	0.588
dx_AD	Oligo	SNRK	-0.02	0.03	-0.55	0.58	0.782
dx_AD	PC	SNRK	0.02	0.08	0.29	0.769	0.999
dx_AD	PVM	SNRK	0.07	0.15	0.50	0.62	0.969
dx_AD	SMC	SNRK	0.12	0.24	0.50	0.616	0.973
dx_AD	VLMC	SNRK	-0.17	0.11	-1.55	0.12	0.438
dx_AD	Astro	SNRNP200	-0.11	0.04	-2.62	0.00886	0.0685
dx_AD	EN_L2_3_IT	SNRNP200	-0.04	0.04	-1.00	0.319	0.607
dx_AD	EN_L3_5_IT_1	SNRNP200	-0.02	0.05	-0.45	0.655	0.873
dx_AD	EN_L3_5_IT_2	SNRNP200	-0.03	0.04	-0.85	0.397	0.699
dx_AD	EN_L3_5_IT_3	SNRNP200	-0.06	0.04	-1.31	0.189	0.45
dx_AD	EN_L5_6_NP	SNRNP200	-0.11	0.08	-1.34	0.18	0.767
dx_AD	EN_L5_ET	SNRNP200	-0.61	0.59	-1.04	0.299	0.999
dx_AD	EN_L6B	SNRNP200	-0.09	0.08	-1.12	0.261	0.659
dx_AD	EN_L6_CT	SNRNP200	-0.05	0.07	-0.70	0.484	0.834
dx_AD	EN_L6_IT_1	SNRNP200	-0.09	0.06	-1.45	0.148	0.613
dx_AD	EN_L6_IT_2	SNRNP200	-0.17	0.08	-2.15	0.0317	0.511
dx_AD	Endo	SNRNP200	0.36	0.32	1.14	0.255	0.803
dx_AD	IN_ADARB2	SNRNP200	-0.07	0.07	-1.08	0.281	0.744
dx_AD	IN_LAMP5_LHX6	SNRNP200	0.02	0.08	0.31	0.759	0.959
dx_AD	IN_LAMP5_RELN	SNRNP200	-0.03	0.07	-0.42	0.678	0.944
dx_AD	IN_PVALB	SNRNP200	-0.12	0.05	-2.67	0.00757	0.204
dx_AD	IN_PVALB_CHC	SNRNP200	-0.08	0.08	-0.97	0.333	0.832
dx_AD	IN_SST	SNRNP200	-0.08	0.05	-1.58	0.115	0.557
dx_AD	IN_VIP	SNRNP200	-0.04	0.04	-1.00	0.315	0.64
dx_AD	Micro	SNRNP200	-0.02	0.05	-0.37	0.709	0.892
dx_AD	OPC	SNRNP200	-0.06	0.04	-1.66	0.0975	0.63
dx_AD	Oligo	SNRNP200	0.02	0.03	0.89	0.372	0.622
dx_AD	PC	SNRNP200	-0.04	0.31	-0.13	0.895	0.999
dx_AD	Astro	SNRNP25	-0.15	0.07	-2.02	0.0431	0.182
dx_AD	EN_L2_3_IT	SNRNP25	-0.05	0.06	-0.75	0.452	0.715
dx_AD	EN_L3_5_IT_2	SNRNP25	0.05	0.08	0.61	0.544	0.802
dx_AD	EN_L3_5_IT_3	SNRNP25	-0.04	0.07	-0.49	0.623	0.819
dx_AD	EN_L6B	SNRNP25	-0.12	0.46	-0.25	0.8	0.946
dx_AD	EN_L6_IT_1	SNRNP25	-0.48	0.27	-1.77	0.0768	0.484
dx_AD	IN_PVALB	SNRNP25	0.03	0.09	0.34	0.734	0.954
dx_AD	IN_VIP	SNRNP25	-0.18	0.08	-2.11	0.035	0.244
dx_AD	OPC	SNRNP25	-0.06	0.09	-0.61	0.539	0.893
dx_AD	Oligo	SNRNP25	-0.15	0.05	-2.91	0.00358	0.0425
dx_AD	Astro	SNRNP27	0.03	0.06	0.53	0.596	0.79
dx_AD	EN_L2_3_IT	SNRNP27	-0.07	0.06	-1.12	0.263	0.553
dx_AD	EN_L3_5_IT_1	SNRNP27	-0.00	0.08	-0.03	0.974	0.992
dx_AD	EN_L3_5_IT_2	SNRNP27	-0.02	0.07	-0.36	0.721	0.893
dx_AD	EN_L3_5_IT_3	SNRNP27	-0.02	0.07	-0.30	0.762	0.898
dx_AD	EN_L5_6_NP	SNRNP27	-0.44	0.32	-1.37	0.17	0.761
dx_AD	EN_L6B	SNRNP27	-0.13	0.11	-1.14	0.255	0.657
dx_AD	EN_L6_CT	SNRNP27	-0.08	0.11	-0.76	0.447	0.815
dx_AD	EN_L6_IT_1	SNRNP27	-0.00	0.10	-0.02	0.982	0.997
dx_AD	EN_L6_IT_2	SNRNP27	0.02	0.13	0.17	0.861	0.981
dx_AD	IN_ADARB2	SNRNP27	0.13	0.09	1.35	0.176	0.664
dx_AD	IN_LAMP5_LHX6	SNRNP27	0.39	0.36	1.10	0.271	0.781
dx_AD	IN_LAMP5_RELN	SNRNP27	0.11	0.10	1.14	0.254	0.767
dx_AD	IN_PVALB	SNRNP27	-0.07	0.07	-0.94	0.348	0.828
dx_AD	IN_SST	SNRNP27	-0.16	0.08	-2.01	0.0443	0.399
dx_AD	IN_VIP	SNRNP27	-0.03	0.07	-0.47	0.636	0.852
dx_AD	Micro	SNRNP27	-0.17	0.09	-1.90	0.0579	0.263
dx_AD	OPC	SNRNP27	-0.06	0.07	-0.89	0.374	0.83
dx_AD	Oligo	SNRNP27	-0.02	0.05	-0.49	0.624	0.81
dx_AD	Astro	SNRNP35	-0.01	0.04	-0.28	0.778	0.897
dx_AD	EN_L2_3_IT	SNRNP35	0.04	0.04	0.97	0.331	0.619
dx_AD	EN_L3_5_IT_1	SNRNP35	0.05	0.07	0.68	0.497	0.786
dx_AD	EN_L3_5_IT_2	SNRNP35	0.08	0.05	1.59	0.113	0.388
dx_AD	EN_L3_5_IT_3	SNRNP35	0.09	0.05	1.75	0.0795	0.276
dx_AD	EN_L5_6_NP	SNRNP35	-0.05	0.12	-0.41	0.681	0.952
dx_AD	EN_L6B	SNRNP35	-0.10	0.10	-0.95	0.341	0.723
dx_AD	EN_L6_CT	SNRNP35	0.04	0.08	0.47	0.639	0.898
dx_AD	EN_L6_IT_1	SNRNP35	-0.08	0.08	-0.96	0.337	0.777
dx_AD	EN_L6_IT_2	SNRNP35	-0.09	0.10	-0.87	0.383	0.891
dx_AD	IN_ADARB2	SNRNP35	0.03	0.07	0.42	0.674	0.92
dx_AD	IN_LAMP5_LHX6	SNRNP35	0.05	0.09	0.58	0.562	0.909
dx_AD	IN_LAMP5_RELN	SNRNP35	-0.02	0.08	-0.23	0.816	0.976
dx_AD	IN_PVALB	SNRNP35	-0.00	0.05	-0.02	0.984	0.998
dx_AD	IN_PVALB_CHC	SNRNP35	0.04	0.10	0.40	0.686	0.952
dx_AD	IN_SST	SNRNP35	-0.07	0.07	-1.00	0.318	0.757
dx_AD	IN_VIP	SNRNP35	-0.00	0.05	-0.07	0.947	0.984
dx_AD	Micro	SNRNP35	-0.06	0.06	-0.98	0.325	0.644
dx_AD	OPC	SNRNP35	0.01	0.05	0.22	0.829	0.968
dx_AD	Oligo	SNRNP35	0.05	0.02	2.33	0.0196	0.118
dx_AD	Astro	SNRNP40	-0.07	0.04	-1.73	0.083	0.268
dx_AD	EN_L2_3_IT	SNRNP40	-0.08	0.03	-2.31	0.0208	0.149
dx_AD	EN_L3_5_IT_1	SNRNP40	-0.00	0.06	-0.01	0.991	0.998
dx_AD	EN_L3_5_IT_2	SNRNP40	0.01	0.05	0.27	0.79	0.923
dx_AD	EN_L3_5_IT_3	SNRNP40	-0.04	0.04	-0.94	0.346	0.618
dx_AD	EN_L5_6_NP	SNRNP40	-0.13	0.08	-1.73	0.083	0.651
dx_AD	EN_L5_ET	SNRNP40	-0.06	0.53	-0.10	0.916	0.999
dx_AD	EN_L6B	SNRNP40	-0.07	0.08	-0.87	0.382	0.753
dx_AD	EN_L6_CT	SNRNP40	-0.05	0.07	-0.76	0.45	0.817
dx_AD	EN_L6_IT_1	SNRNP40	-0.08	0.06	-1.25	0.211	0.683
dx_AD	EN_L6_IT_2	SNRNP40	-0.02	0.08	-0.28	0.78	0.974
dx_AD	Endo	SNRNP40	-0.21	0.28	-0.75	0.455	0.901
dx_AD	IN_ADARB2	SNRNP40	-0.06	0.07	-0.90	0.366	0.798
dx_AD	IN_LAMP5_LHX6	SNRNP40	0.02	0.08	0.24	0.808	0.966
dx_AD	IN_LAMP5_RELN	SNRNP40	0.03	0.08	0.33	0.74	0.96
dx_AD	IN_PVALB	SNRNP40	-0.01	0.05	-0.17	0.866	0.98
